## Supplementary Data 2 for "Quantitative proteomics and phosphoproteomics of urinary extracellular vesicles define diagnostic biosignatures for Parkinson’s Disease" (part 39 of 40)

### Sheet: Peptide Groups (continued)
Supplementary Data 2. Peptide Groups: All identified EV peptide groups. There are 46,240 peptide groups in total.
P15153;P63000-1	RAC1;RAC2	High	[K].LDLRDDK.[D]	P15153 [117-123];P63000-1 [117-123]	High	High		2	4	114	1	874.463	3	NaN	NaN	NaN	211739	133949	127654	5.19621e+06	367729	5.74416e+06	4.35465e+06	7.88322e+06	1.3427e+07	3.00382e+06	4.15061e+06	7.73784e+06	3.31919e+06	2.03652e+06	2.3577e+06	2.2605e+07	5.45792e+06	5.05351e+06	5.73502e+06	1.11185e+07	1.71889e+07	6.37252e+06	8.73027e+06	5.2125e+06	4.01724e+06	9.03781e+06	3.15152e+07	5.00124e+06	192849	9.05895e+06	2.73319e+07	4.75822e+06	6.95866e+06	5.95755e+06	5.65916e+06	1.22126e+07	1.43804e+07	8.04909e+06	6.06013e+06	1.6444e+07	2.18687e+06	8.82622e+06	2.98629e+06	4.41603e+06	6.68455e+06	8.17439e+06	2.62216e+07	8.84169e+06	6.14431e+06	2.90239e+07	1.59914e+07	4.69928e+06	2.24592e+07	4.4417e+06	1.06789e+07	9.23543e+06	6.36405e+06	NaN	1.65365e+07	9.55409e+06	7.99643e+06	6.30358e+06	2.90529e+06	8.63771e+06	2.61002e+06	4.79913e+06	8.23958e+06	1.15495e+07	1.14382e+07	14732303	2.06413e+07	6.6246e+06	1.07445e+07	NaN	NaN	2.08331e+07	5.86789e+06	6.16124e+06	NaN	NaN	0	136	0.002309	0.02951	3.73	458.2	172.6	172.6	0.000186529	1.38468e-06	1.36771e-06	9.76992e-05	0.00670804	0.000145987	0.000145984	0.00190274	1.42	20.36
P01715;A0A075B6K4	IGLV3-10	High	[K].RPSGIPER.[F]	P01715 [72-79];A0A075B6K4 [72-79]	High	High		2	2	260	0	911.506	6	4.26156e+06	6.5235e+06	6.94913e+06	4.94235e+06	2.70771e+06	4.92209e+06	4.00463e+07	7.51119e+06	2.04126e+07	1.11869e+07	2.74655e+07	9.06129e+06	9.99031e+06	9.10387e+06	1.3841e+06	5.41593e+06	7.72033e+06	3.846e+06	2.03256e+07	1.58452e+07	1.07438e+07	1.32562e+07	1.04816e+07	1.03145e+07	9.23511e+06	1.10729e+07	1.21208e+07	8.61687e+06	9.03292e+06	5.616e+07	1.59426e+07	5.54069e+06	1.23958e+07	1.26324e+08	6.81103e+06	4.61794e+06	2.08779e+07	3.99438e+07	1.5078e+07	8.28915e+07	7.44092e+06	1.02105e+07	2.14789e+07	1.48298e+06	8.74342e+06	1.99338e+07	6.26285e+06	1.35489e+07	1.32695e+07	2.94269e+07	5.61759e+06	1.72392e+07	2.25132e+07	1.6646e+07	3.22841e+06	1.29001e+07	8.33018e+06	2.7686e+07	2.36697e+07	2.35594e+07	5.12813e+07	36313918	1.86724e+07	3.59523e+07	3.19995e+07	2.10868e+07	9.63344e+06	4.29995e+06	2.56739e+06	2.54587e+07	2.28814e+07	2.03958e+07	2.14678e+07	1.98706e+07	1.63498e+07	54116675	5.38832e+07	4.20392e+07	1.46311e+08	35999405	3.26243e+07	5.15967e+07	NaN	0	72	3.956e-05	0.0006312	3.35	549	157.5	157.5	0.000449317	3.65476e-06	3.63945e-06	0.000131182	0.00359598	6.86762e-05	6.86063e-05	0.000951294	1.89	18.44
Q9NZN3;Q9H4M9	EHD1;EHD3	High	[K].LDISDEFSEVIK.[A]	Q9NZN3 [194-205];Q9H4M9 [194-205]	High	High		2	2	95	0	1394.7	0	421091	297566	265670	NaN	447456	NaN	NaN	NaN	885403	NaN	NaN	NaN	NaN	NaN	277473	NaN	NaN	329868	NaN	349949	331608	NaN	NaN	4.09452e+06	638919	NaN	NaN	NaN	615431	NaN	NaN	NaN	268668	NaN	NaN	152923	NaN	NaN	NaN	NaN	505464	654303	NaN	304068	539602	NaN	NaN	925831	410571	NaN	292560	NaN	NaN	1.50626e+06	NaN	NaN	192149	NaN	729353	434413	NaN	NaN	1.11137e+06	849683	NaN	9.15658e+06	1.93395e+06	NaN	NaN	NaN	NaN	593329	652466	NaN	NaN	NaN	NaN	NaN	NaN	1.19005e+06	690889	NaN	NaN	0	0	1.912e-06	1.419e-09	4.57	527.7	221.7	221.7	2.70883e-05	1.05545e-06	9.31407e-07	6.14666e-05	0.000979636	5.43545e-06	5.41025e-06	0.000120861	2.78	60.16
P01706;P01709;P0DOX8		High	[K].RPSGVPDR.[F]	P01706 [75-82];P01709 [75-82];P0DOX8 [56-63]	High	High		3	3	271	0	883.474	6	2.35235e+06	2.81767e+06	3.92937e+06	5.28975e+06	1.36165e+06	2.90728e+06	2.97095e+07	8.83613e+06	1.32299e+07	5.11652e+06	8.70733e+06	1.31965e+06	2.89926e+06	4.70153e+06	387547	1.83547e+06	4.84951e+06	3.94743e+06	1.61518e+07	7.81887e+06	3.70819e+06	6.01385e+06	2.58623e+06	1.41106e+06	6.65259e+06	2.58853e+06	5.51406e+06	3.23036e+06	2.14765e+06	7.1725e+06	3.10979e+06	3.18889e+06	5.28117e+06	8.66638e+07	8.07654e+06	2.41729e+06	7.4478e+06	1.99564e+07	1.02949e+07	5.48739e+07	1.58941e+07	4.57064e+06	1.0599e+07	1.55152e+06	4.31752e+06	1.42333e+07	1.65676e+06	1.23767e+07	4.21252e+06	8.29351e+06	3.91276e+06	6.51185e+06	7.92116e+06	2.96004e+06	1.01708e+06	1.91905e+06	2.71096e+06	4.10844e+06	7.37734e+06	6.85545e+06	2.99594e+07	1.68002e+07	1.27302e+07	1.75315e+07	3.54929e+07	3.12035e+06	5.98332e+06	1.94431e+06	1.20449e+06	6.77675e+06	5.4431e+06	4.74034e+06	2.55766e+06	5.69573e+07	6.64508e+07	1.11125e+07	1.03513e+08	3.9073e+07	1.6175e+08	1.54744e+07	1.55374e+07	6.02656e+07	NaN	0	56	2.775e-05	0.0004123	3.22	538.9	107.7	107.7	0.000607175	5.404e-06	5.37581e-06	0.00012911	0.0215194	0.0005777	0.000577684	0.0053428	2.55	16.82
Q8NF91;P22732-1;Q8WZ42-12	SLC2A5;SYNE1;TTN	High	[KR].YLLIQK.[DLK]	Q8NF91 [6505-6510];P22732-1 [219-224];Q8WZ42-12 [15253-15258]	High	High		3	17	142	0	777.487	2	1.83563e+07	1.85903e+07	5.39957e+06	2.16628e+07	3.06696e+06	1.33575e+07	1.46382e+07	6.53418e+06	5.16201e+06	7.86669e+06	3.51977e+07	4.40009e+07	4.08723e+06	4.63728e+06	1.55362e+07	6.16299e+06	5.73167e+06	3.79375e+06	3.54238e+07	1.2132e+07	1.71546e+07	4.08271e+07	1.73192e+07	6.57526e+07	2.41714e+07	9.95815e+06	9.55522e+06	8.18626e+06	1.34038e+07	2.01169e+07	1.66183e+07	1.40695e+07	1.29672e+07	2.957e+07	1.10631e+07	2.40613e+07	2.34706e+07	1.93676e+07	4.43894e+07	2.92948e+07	1.89912e+07	2.17069e+07	4.24128e+07	5.36173e+06	3.95601e+07	7.49461e+06	1.8725e+07	1.39326e+07	1.2765e+07	1.86579e+07	7.93133e+06	1.60658e+07	2.50005e+07	6.31383e+07	5.29957e+06	3.62727e+06	1.3071e+07	4.21406e+07	3.1772e+06	1.94411e+06	2.30052e+06	3.14974e+07	2.91511e+07	2.16306e+07	4.56474e+07	2.56441e+07	3.00329e+07	9.7216e+06	7.31707e+06	2.43801e+07	3.87741e+07	1.22449e+07	2.37965e+07	1.29124e+07	1.38096e+07	2.08327e+07	3.3413e+07	2.85567e+07	2.57662e+07	2.8904e+07	8.54612e+06	1.38291e+07	NaN	0	219	0.0006561	0.00924	2.91	459.7	13.2	13.2	0.00124101	3.89081e-05	3.88426e-05	0.000200973	0.0430405	0.00104969	0.00104965	0.00931723	1.6	34.61
P07911;P07911-5;P07911-3	UMOD	High	[K].ACAHWSGHCCLWDASVQVK.[A]	P07911 [247-265];P07911-5 [280-298];P07911-3 [218-236]	High	High	3xCarbamidomethyl [C2;C10];C9	3	5	1761	0	2271.98	93	5.29103e+08	1.30245e+08	116499329	3.34908e+08	5.70642e+07	8.87239e+07	8.45688e+07	9.33565e+07	5.66374e+07	2.51702e+08	1.19911e+08	7.92976e+08	110696767	3.82669e+08	8.11278e+07	7.588e+07	1.03828e+08	4.67311e+07	2.31897e+08	5.30986e+08	6.30073e+08	2.89123e+08	1.19706e+08	5.15151e+07	9.49942e+07	1.39828e+08	8.62317e+07	7.76818e+07	9.05926e+07	1.74286e+08	2.641e+08	190400006	2.31336e+08	1129204652	1.6367e+08	7.56907e+07	9.58255e+07	4.9112e+08	3.79853e+08	1032613910	2.18767e+08	8.14739e+07	1.94096e+08	2.64019e+07	1.07943e+08	6.20768e+07	4.35313e+07	1.76307e+08	1279178269	2.71583e+08	2.83286e+08	1607846290	5329462904	7.32924e+08	2.18872e+07	8.32248e+07	3.48044e+07	7.0382e+08	2372440864	3.00598e+08	2729332024	9.42422e+08	1077177624	6.49412e+08	2.8078e+08	4.88688e+07	1.08768e+08	7.34957e+08	1410370230	1.04134e+08	1364641650	8.67166e+07	1.08471e+08	1.44239e+08	2.2096e+08	2535983829	2896711205	1.67246e+08	4.09962e+08	2.33904e+08	1594268155	2.73333e+08	NaN	0	247	1.912e-06	6.305e-16	18.39	1010.5	997.1	997.1	4.07739e-19	6.07152e-20	0	0	1.476e-17	2.39748e-18	0	0	6.47	38.29
P21281;P15313	ATP6V1B1;ATP6V1B2	High	[R].QIYPPINVLPSLSR.[L]	P21281 [387-400];P15313 [381-394]	High	High		2	2	182	0	1596.91	3	1.34088e+06	966850	871655	2.11114e+06	738512	1.87804e+06	3.83271e+06	914142	1.61153e+06	1.82294e+06	2.0942e+06	2.84001e+06	1.012e+06	580747	1.67375e+06	832781	2.40304e+06	687570	7.96399e+06	1.00495e+06	1.36931e+06	1.52936e+06	1.02901e+06	7.94307e+06	1.69635e+06	1.42679e+06	967508	284466	4.7627e+06	5.53191e+06	536878	847302	2.99229e+06	4.78993e+06	1.24912e+06	864531	1.88634e+06	4.11309e+06	3.11927e+06	6.17056e+06	2.11319e+06	3.72946e+06	4.05767e+06	1.64873e+06	2.08238e+06	2.59443e+06	1.10799e+06	2.34535e+06	2.45098e+06	7.93316e+06	2.21321e+06	2.0708e+06	3.89865e+06	4.76408e+06	1.2375e+06	7.68133e+06	1.22904e+06	4.08051e+06	2.60044e+06	880250	1.92885e+07	3785012	4.16161e+06	3.00015e+06	7.78929e+06	2.29305e+06	2.87772e+06	1.38842e+06	2.26195e+06	3.52338e+06	4.09169e+06	3.93014e+06	2.42674e+06	5.92578e+06	1.13835e+07	6.91307e+06	1.14792e+07	3.50797e+06	4.78747e+06	1.12728e+06	NaN	2.52463e+06	NaN	0	387	1.912e-06	3.627e-07	8.61	581.1	311.7	311.7	2.46971e-09	1.73373e-10	0	0	8.94026e-08	5.669e-09	0	0	3.64	62.55
P13646;P35900	KRT13;KRT20	High	[R].LASYLEK.[V]	P13646 [115-121];P35900 [81-87]	High	High		2	10	55	0	823.456	2	1.4486e+06	304179	2.97829e+06	592626	NaN	275014	6.73081e+06	228771	1.2225e+06	NaN	NaN	1.18559e+06	233449	NaN	NaN	300188	367465	NaN	NaN	NaN	NaN	NaN	NaN	3.73866e+07	NaN	NaN	NaN	183582	425614	NaN	NaN	NaN	539189	NaN	1.32975e+06	1.86795e+06	1.53622e+06	NaN	1.38384e+06	4.25115e+06	1.62689e+06	1.6367e+06	773459	NaN	2.13559e+06	1.30325e+06	NaN	NaN	1.33466e+06	3.48443e+06	753959	683769	NaN	NaN	1.06316e+06	2.62923e+06	890549	NaN	NaN	NaN	3.22621e+06	4.48482e+06	NaN	2.0634e+06	NaN	NaN	NaN	NaN	NaN	NaN	NaN	NaN	NaN	NaN	NaN	NaN	NaN	NaN	NaN	NaN	NaN	NaN	NaN	0	115	0.0001902	0.002252	3.43	512.5	58.6	58.6	0.000369075	1.91405e-06	1.88261e-06	9.00252e-05	0.0131887	0.000375414	0.000375356	0.00352792	2.3	27.25
P10909-2;P10909-3	CLU	High	[R].RPHFFFPK.[S]	P10909-2 [267-274];P10909-3 [40-47]	High	High		2	5	256	0	1075.58	20	1.66665e+06	2.05319e+06	655266	6.13672e+06	2.22894e+07	1.45573e+07	3.40741e+07	1.2157e+07	1.82263e+07	1.61315e+07	1.63008e+07	1.03018e+08	3.1237e+06	9.6585e+06	3.59124e+06	2.71651e+06	8.92243e+06	1.80295e+06	4.95431e+07	5.81707e+06	2.5625e+06	4.26627e+06	1.83823e+06	5.31571e+07	1.62279e+07	2.55832e+07	7.20979e+06	2.79505e+06	2.02122e+07	4.41905e+07	4.18151e+06	3.00355e+06	5.07366e+06	3.39098e+07	4.6655e+06	3.738e+06	NaN	3.056e+07	3.94234e+07	1.02131e+08	3.64922e+07	45892959	6.16733e+07	4.45191e+06	3.12876e+07	4.28728e+07	9.34727e+07	4.71137e+07	4.2935e+07	4.7222e+07	1.36074e+07	5.95891e+07	6.61653e+07	7.02504e+07	1.36127e+07	5.3892e+07	5.28344e+06	5.66611e+07	5.48194e+07	6.06066e+06	9.61197e+07	8.52987e+07	9.0918e+06	6.45664e+06	4.84718e+07	2.10298e+07	2.38606e+07	1.13389e+07	1.65121e+07	7.83457e+07	4.57514e+07	2.67982e+07	3.19568e+07	2.69929e+07	4.53181e+07	5.82125e+07	6.12157e+07	1.33305e+07	2.49369e+07	1.37982e+07	1.24437e+07	1.63527e+07	NaN	0	267	0.002127	0.02807	3.68	482	177.8	177.8	0.000210991	1.38468e-06	1.34039e-06	9.61862e-05	0.00758131	0.00018213	0.000182099	0.00212388	2.15	37.29
P08263;P09210	GSTA1;GSTA2	High	[K].YNLYGK.[D]	P08263 [79-84];P09210 [79-84]	High	High		2	4	399	0	757.388	9	1.47903e+07	1.06328e+07	5.26818e+06	1.96074e+07	6.65974e+06	6.31321e+06	3.52211e+06	5.8015e+06	6.39984e+06	6.99509e+06	1.2832e+07	3.91149e+07	1.17499e+07	1.08894e+07	1.13363e+07	1.39825e+07	1.24724e+07	1.33159e+07	1.95314e+07	3.13003e+07	3.10626e+07	8.79722e+06	8.49854e+06	1.13583e+07	2.11105e+07	1.44701e+07	1.63606e+07	1.45297e+07	2.45297e+07	4.033e+07	1.55878e+07	2.78868e+07	3.01074e+07	9.85659e+07	9.17982e+06	8.32888e+06	9.07982e+06	7.74241e+06	7.01e+06	2.207e+07	8.04752e+06	1.83762e+07	1.70348e+07	5.04895e+06	1.04959e+07	3.08857e+06	8.28827e+06	1.28737e+07	8.81424e+06	1.62936e+07	1.83529e+07	1.69541e+07	3.75625e+07	2.86343e+07	1.41088e+07	2.61564e+07	1.81246e+07	3.46272e+07	3.27278e+07	1.61886e+07	4.54404e+07	5.08816e+07	1.84683e+07	1.12704e+07	1.13105e+07	7.49155e+06	1.43198e+07	1.10625e+07	1.50414e+07	1.28451e+07	2.31666e+07	2.37169e+07	1.76821e+07	3.96691e+07	1.35797e+07	2.43234e+07	3.50764e+07	2.45933e+07	3.57077e+07	8.62539e+06	2.09594e+07	1.95662e+07	NaN	0	79	0.0006824	0.009863	2.73	413.9	102.7	102.7	0.00187552	6.37665e-05	6.35658e-05	0.00031039	0.0636822	0.00152691	0.00152678	0.0130106	1.11	26.14
P01111;P01112;P01116-2	HRAS;KRAS;NRAS	High	[K].SALTIQLIQNHFVDEYDPTIEDSYRK.[Q]	P01111 [17-42];P01112 [17-42];P01116-2 [17-42]	High	High		3	5	58	1	3095.53	2	NaN	NaN	NaN	NaN	NaN	NaN	NaN	NaN	NaN	NaN	NaN	834697	NaN	807994	385998	NaN	NaN	NaN	NaN	NaN	NaN	628085	NaN	1.25477e+06	NaN	NaN	NaN	695352	624477	1.01391e+06	1.17938e+06	759390	NaN	1.97242e+06	1.08464e+06	NaN	NaN	NaN	2.61763e+06	NaN	1.20147e+06	NaN	891696	NaN	NaN	NaN	NaN	NaN	603001	1.29459e+06	NaN	NaN	NaN	NaN	NaN	948511	NaN	NaN	NaN	NaN	NaN	NaN	NaN	1.4576e+06	1.30053e+06	2.00075e+06	NaN	1.01413e+06	NaN	739692	3.20848e+06	NaN	972969	NaN	1.20143e+06	NaN	NaN	1.66061e+06	2.60428e+06	2.82846e+06	NaN	NaN	NaN	0	17	1.912e-06	4.773e-12	15.17	863.3	863.3	863.3	6.70668e-16	9.68394e-17	0	0	5.37127e-15	7.229e-16	0	0	5.42	58.01
P00352;P05091	ALDH1A1;ALDH2	High	[KR].LADLIER.[D]	P00352 [92-98];P05091 [108-114]	High	High		2	2	32	0	829.478	2	7.62802e+06	3.36517e+06	1.97868e+06	5.41389e+06	2.28574e+06	2.44466e+06	3.76205e+06	1.25284e+06	3.7471e+06	1.97481e+06	7.1044e+06	6.6706e+06	1.30117e+06	1.54339e+06	1.24323e+06	150607	1.59876e+06	991534	5.09647e+06	6.33942e+06	6.16975e+06	NaN	3.54267e+06	8.34208e+06	9.1238e+06	6.11589e+06	NaN	231811	7.00754e+06	NaN	4.10979e+06	6.60593e+06	6.64485e+06	2.87807e+07	5.77303e+06	3.73895e+06	596453	NaN	8.36551e+06	NaN	533396	6.20962e+06	2.35598e+06	1.52784e+06	7.89399e+06	1.98951e+06	4.53409e+06	8.32514e+06	5.23175e+06	814949	4.07244e+06	4.75975e+06	1.36703e+06	NaN	279120	8.38825e+06	3.51035e+06	1.14919e+07	1.22947e+07	5.90543e+06	2.40705e+07	2.18593e+07	1.50815e+07	1.07907e+07	7.22902e+06	3.75334e+06	8.43837e+06	4.9439e+06	6.42709e+06	8.69591e+06	1.19493e+07	7.14029e+06	2.13916e+06	1.43444e+06	NaN	3.68595e+06	2.81518e+07	1.75589e+07	5.30241e+06	7.97171e+06	NaN	4.97687e+06	NaN	0	92	0.000257	0.002957	2.53	341.4	29.2	29.2	0.0029514	0.000103875	0.000103372	0.000847395	0.0968235	0.00269154	0.00269154	0.0211886	1.68	34.16
P61224-3;P62834	RAP1A;RAP1B	High	[K].SALTVQFVQGIFVEK.[Y]	P61224-3 [17-31];P62834 [17-31]	High	High		2	5	323	0	1665.92	6	1.48469e+06	2.41318e+06	1.51548e+06	3.24729e+06	4.10663e+06	2.91442e+06	5.77004e+06	2.59858e+06	5.17166e+06	3.76248e+06	3.94703e+06	6.51921e+06	3.26588e+06	2.15266e+06	3.69109e+06	2.18372e+06	2.97162e+06	1.6366e+06	1.33394e+07	2.15574e+06	1.54513e+06	3.79783e+06	1.45513e+06	1.60904e+07	2.2818e+06	5.2647e+06	3.75606e+06	3.47419e+06	6.62587e+06	1.46805e+07	2.82192e+06	3.04702e+06	1.97525e+06	4.68512e+06	1.81723e+06	492987	1.63943e+06	2.9264e+06	5.90713e+06	1.00827e+07	4.55252e+06	7.65441e+06	1.50132e+07	2.68482e+06	8.18647e+06	2.38826e+06	5.23837e+06	6.68968e+06	4.18417e+06	1.46684e+07	4.00407e+06	3.84549e+06	1.07747e+07	7.14891e+06	3.05894e+06	9.38957e+06	2.5134e+06	3.4699e+06	2.85575e+06	2.67582e+06	NaN	5.54768e+06	4.87144e+06	5.34928e+06	7.64034e+06	4.86176e+06	1.28656e+07	2.01829e+06	2.0769e+06	7.43143e+06	3.68032e+06	9.9463e+06	6.65919e+06	7.80915e+06	7.36237e+06	4.37466e+06	3.68217e+06	2.76622e+06	2.99018e+06	4.40394e+06	1.30844e+06	3.07462e+06	NaN	0	0	1.912e-06	1.939e-10	13.83	773.7	602.6	602.6	1.49503e-14	2.21307e-15	0	0	5.41193e-13	8.03937e-14	0	0	4.83	65.83
P01042-2;P01042	KNG1	High	[R].QVVAGLNFR.[I]	P01042-2 [188-196];P01042 [188-196]	High	High		2	2	2919	0	1003.57	98	1533583629	1412354448	2415375648	2250199374	2220874888	1731910088	2035343949	2490618593	2758302932	1666894036	2369573769	3812005690	1923823676	2050465331	1489178429	2177414996	2111224341	3037047313	3850841483	3341864691	4295430055	1403597528	2231149026	2817900280	1515559187	2306535284	2627968064	2524895270	2097981522	2149051273	3817298000	3504244894	2735129729	2285673814	2188098668	883873629	1502211224	1871002205	4026585887	2330018628	3086403087	2657952050	2194082003	2267980090	2259635189	2592682098	1612576671	1628284474	1507047037	2122898722	2513103870	2633229771	1886405418	1389574037	2057419923	1992881786	2602843798	2365693833	2722819924	2355872021	2763494899	2654624037	2312910412	3894078413	4192602237	1955696813	2313441031	2302827814	2286532708	2305146855	2279226945	1515712158	1871345212	3153345246	2583095325	3045905389	5018377645	3727812813	2916432668	3333734296	2033883179	2530581262	NaN	0	0	1.912e-06	5.163e-06	6.93	516.9	324.2	324.2	1.18503e-07	1.01856e-08	0	0	4.28976e-06	1.89086e-06	1.79388e-06	7.32869e-05	2.33	53.3
Q9NY33;Q9NY33-4	DPP3	High	[R].LASVLGSEPSLDSEVTSK.[L]	Q9NY33 [216-233];Q9NY33-4 [186-203]	High	High		2	2	43	0	1818.93	0	2.51036e+06	916631	NaN	1.72931e+06	NaN	NaN	775802	NaN	NaN	NaN	1.1098e+06	2.00492e+06	726738	NaN	574182	557009	1.37201e+06	NaN	1.5107e+06	989565	NaN	NaN	436221	1.5995e+06	678953	2.13878e+06	2.77529e+06	NaN	1.66849e+06	NaN	4.0328e+06	NaN	1.09691e+06	2.04565e+06	1.05088e+06	922162	1.81089e+06	1.50025e+06	NaN	2.56749e+06	1.26679e+06	NaN	6.39819e+06	243512	1.04937e+06	702323	2.22125e+06	2.40483e+06	1.49551e+06	NaN	1.21636e+06	2.73807e+06	1.22185e+06	5.48779e+06	2.09052e+06	3.19744e+06	689862	4.4095e+06	793454	2.01844e+06	2.00678e+06	2.76687e+06	3.40542e+06	NaN	NaN	NaN	NaN	1.16128e+06	666545	8.22597e+06	1.74673e+06	1.7512e+06	1.78917e+06	NaN	NaN	4.94066e+06	NaN	NaN	NaN	NaN	NaN	1.06685e+06	NaN	0	0	1.912e-06	4.29e-10	13.93	762.1	641.4	641.4	1.17662e-14	1.75155e-15	0	0	4.2593e-13	6.84657e-14	0	0	4.61	47.63
Q14624-2;Q14624-1	ITIH4	High	[R].AISGGSIQIENGYFVHYFAPEGLTTMPK.[N]	Q14624-2 [246-273];Q14624-1 [246-273]	High	High		2	4	14	0	3027.49	0	NaN	NaN	NaN	NaN	NaN	NaN	NaN	NaN	NaN	NaN	NaN	593313	NaN	NaN	NaN	NaN	268701	NaN	NaN	NaN	NaN	NaN	NaN	NaN	NaN	NaN	NaN	NaN	NaN	3.63265e+06	NaN	NaN	NaN	903924	NaN	NaN	NaN	2.90524e+06	NaN	4.43077e+06	NaN	NaN	NaN	NaN	320627	NaN	NaN	NaN	NaN	NaN	NaN	925098	NaN	902616	NaN	463002	NaN	1.05678e+06	NaN	NaN	NaN	1.07037e+06	NaN	NaN	NaN	NaN	NaN	NaN	NaN	799254	NaN	NaN	NaN	NaN	NaN	NaN	NaN	3.09016e+06	NaN	NaN	NaN	NaN	NaN	0	246	1.912e-06	1.72e-15	18.78	964.6	964.3	964.3	1.66533e-19	2.19547e-20	0	0	6.02842e-18	7.94795e-19	0	0	6.65	50.14
P00352;P05091	ALDH1A1;ALDH2	High	[KR].LADLIERDR.[LT]	P00352 [92-100];P05091 [108-116]	High	High		2	2	110	1	1100.61	5	6.14799e+06	4.76158e+06	3.11285e+06	5.70084e+06	2.11142e+06	2.46469e+06	7.39409e+06	3.00902e+06	5.20343e+06	4.27007e+06	1.42665e+07	5.9594e+06	1.83931e+06	2.52414e+06	3.24393e+06	2.2844e+06	1.88754e+06	2.21969e+06	1.32062e+07	2.78504e+06	1.76236e+06	8.96592e+06	2.4426e+06	5.744e+06	1.02769e+07	9.60647e+06	5.14523e+06	1.65243e+06	1.46545e+07	1.96879e+07	4.88633e+06	2.355e+06	5.31036e+06	1.6936e+07	7.1565e+06	3.58665e+06	1.896e+06	5.95653e+06	1.39892e+07	7.86062e+06	9.50161e+06	7.29225e+06	7.36945e+06	1.4086e+06	8.19674e+06	5.02274e+06	5.69565e+07	5.306e+06	9.47226e+06	1.44299e+07	8.06246e+06	7.87783e+06	9.60003e+06	3.16773e+06	1.32261e+07	1.21627e+07	4.23504e+06	5.26299e+06	8.21652e+06	2.73349e+06	1.17103e+07	1.54603e+07	1.02961e+07	3.80418e+07	1.62947e+07	4.46686e+06	7.98814e+06	6.59134e+06	8.06178e+06	7.95294e+06	2.12975e+07	1.09573e+07	5.12546e+06	5.34559e+06	NaN	2.64009e+07	8.3984e+06	7.39972e+06	5.10672e+07	9.23539e+06	6.98015e+06	2.17256e+06	NaN	0	0	1.526e-05	0.0002125	6.49	601.9	278	278	3.19912e-07	2.6555e-08	0	0	1.15805e-05	1.89086e-06	1.65619e-06	6.93529e-05	2.11	28.59
P0C0L4-1;P0C0L5	C4A;C4B	High	[R].LLATLCSAEVCQCAEGK.[C]	P0C0L4-1 [1578-1594];P0C0L5 [1578-1594]	High	High	3xCarbamidomethyl [C6;C11;C13]	2	3	250	0	1909.88	8	9.58126e+06	1.06754e+07	1.42525e+07	1.37652e+07	2.9994e+06	826051	1.87708e+06	569060	1.03726e+06	4.98932e+06	5.5674e+07	2.9925e+07	3.73987e+06	2.22319e+07	3.22314e+06	323223	3.44589e+06	415664	4.6444e+07	2.68812e+07	7.61095e+06	3.37126e+07	1.03077e+07	2.55177e+07	732362	3.75844e+07	6.89825e+06	4.46934e+06	4.98198e+06	6.6163e+06	9.44888e+06	2.27095e+06	1.56634e+07	9.04698e+07	5.56132e+06	1.52086e+07	4.06535e+07	1.45458e+08	1.05732e+08	2.94792e+08	1.27313e+07	5.08724e+06	1.84985e+06	943861	NaN	5.24752e+06	4.2607e+06	2.57293e+06	6.60657e+06	3.54986e+07	9.12393e+06	5.48902e+07	5.31972e+07	4.6972e+07	3.1807e+06	7.65728e+06	848613	7.66489e+07	3.03639e+07	6.53357e+07	8.47746e+07	1.16251e+07	3.88936e+07	3.57251e+07	4.89793e+07	9.10678e+06	1.49878e+07	1.06241e+07	1.22619e+07	7.43085e+07	7.172e+07	2.49909e+06	2.0512e+07	4.06991e+07	2.38396e+07	1.27788e+08	1.77642e+08	3.45428e+07	168502910	6.19917e+07	2.13645e+07	132732276	NaN	0	1578	1.912e-06	8.552e-14	15.1	802.7	741	741	7.86287e-16	1.10144e-16	0	0	2.84633e-14	4.07013e-15	0	0	4.97	43.53
P04745;P04746;P19961	AMY1A;AMY2A;AMY2B	High	[R].YQPVSYK.[L]	P04745 [77-83];P04746 [77-83];P19961 [77-83]	High	High		3	5	178	0	884.451	7	325306	3.23201e+06	375635	4.59716e+06	NaN	1.89697e+06	8.17244e+06	2.82481e+06	4.05482e+06	1.05318e+06	2.67115e+06	6.96738e+06	836205	4.09428e+06	1.09188e+06	2.09526e+06	3.07253e+06	2.5143e+06	3.13515e+07	6.45116e+06	2.99173e+06	4.22188e+06	457611	6.69106e+06	745801	4.06606e+06	4.86933e+06	151220	763273	1.50448e+07	5.60073e+06	3.11988e+06	459606	2.03206e+07	8.3442e+06	NaN	215369	1.02597e+07	2.01297e+07	2.58788e+07	7.99889e+06	3.94248e+06	1.23348e+06	454760	3.395e+06	5.61954e+06	1.68536e+06	6.70932e+06	5.08619e+06	NaN	2.48452e+06	1.29099e+06	5.15735e+06	8.35094e+06	2.00712e+06	2.39318e+06	2.24595e+06	7.68228e+06	5.14489e+06	1.7006e+06	2.79744e+07	NaN	NaN	9.13688e+06	3.13111e+06	1.34971e+06	7.35648e+06	3.85205e+06	2.81984e+06	7.69714e+06	2.15972e+06	2.90149e+07	3.07021e+06	3.6454e+06	1.47418e+07	1.14765e+07	1.60298e+07	1.92832e+07	5.24693e+06	NaN	1.06545e+07	8.3554e+06	NaN	0	0	0.0004315	0.00538	6.2	588.3	248.3	248.3	6.34228e-07	5.23423e-08	0	0	2.29583e-05	1.89086e-06	1.57063e-06	6.68896e-05	1.32	23.34
P0C0L4-1;P0C0L5	C4A;C4B	High	[K].YVLPNFEVK.[I]	P0C0L4-1 [236-244];P0C0L5 [236-244]	High	High		2	3	405	0	1108.6	12	1.03868e+07	1.54417e+07	1.77892e+07	2.15686e+07	5.81831e+06	1.29566e+07	1.76449e+07	9.85659e+06	1.8518e+07	1.43245e+07	2.9196e+07	2.51532e+07	1.21416e+07	1.31402e+07	6.22639e+06	1.10942e+07	1.30672e+07	4.19833e+06	3.22037e+07	1.9505e+07	1.81979e+07	5.15378e+07	1.40067e+07	2.55046e+07	1.13627e+07	2.64831e+07	1.6475e+07	1.41335e+07	1.8634e+07	101242722	2.09217e+07	1.09453e+07	1.39381e+07	5.05191e+07	1.06212e+07	1.63256e+07	3.94214e+07	1.35297e+08	3.72906e+07	2.53028e+08	2.49511e+07	3.61809e+07	5.89149e+07	4.86065e+06	5.05781e+07	1.77308e+07	9.20644e+06	9.56247e+07	1.83034e+07	2.56121e+07	9.16234e+06	3.27766e+07	4.13893e+07	4.8377e+07	1.32017e+07	5.36361e+07	7.25753e+06	4.15715e+07	1.90791e+07	3.5707e+07	8.57409e+07	4.33528e+07	3.33076e+07	3.99198e+07	7.93325e+07	4.83671e+07	2.8882e+07	1.46575e+07	1.2527e+07	6.93873e+07	4.4829e+07	2.08524e+07	2.61116e+07	2.75004e+07	3.4328e+07	1.28274e+08	7.21968e+07	3.6069e+07	1.68599e+08	5.19033e+07	3.13004e+07	4.46179e+07	NaN	0	236	9.173e-06	3.188e-05	6.7	479.7	323.5	323.5	2.01262e-07	1.68844e-08	0	0	7.28557e-06	1.89086e-06	1.71792e-06	7.11035e-05	2.2	50.46
P01042-2;P01042	KNG1	High	[K].RPPGFSPFR.[S]	P01042-2 [381-389];P01042 [381-389]	High	High		2	3	786	0	1060.57	35	1.91185e+07	1.2494e+07	3.46174e+07	4.17687e+07	3.5201e+07	2.90047e+07	185416368	9.4285e+07	3.91082e+08	7.29342e+07	1.07054e+08	3.72743e+07	2.5981e+07	1.1117e+08	9.99386e+06	3.3735e+07	1.15336e+07	1.4828e+07	3.81548e+08	2.32891e+07	2.70873e+07	2.96497e+07	2.39363e+07	7.56699e+07	1.47652e+07	1.90282e+07	3.5457e+07	2.77283e+07	5.14941e+07	2.60406e+07	6.25594e+07	2.02139e+07	2.38605e+07	2.31309e+07	4.21823e+07	1.74702e+07	1.49845e+07	3.86019e+07	5.62438e+07	2.35865e+07	5.62523e+07	3.53202e+07	2.3259e+07	1.16235e+07	2.039e+07	3.05062e+07	1.24245e+07	1.72665e+07	2.29232e+07	3.49036e+07	2.45954e+07	4.0042e+07	2.31946e+07	2.06127e+07	1.66948e+07	1.86516e+07	1.33403e+07	4.59577e+07	2.87916e+07	2.28255e+07	4.12355e+07	3.87689e+07	2.14347e+07	6.13242e+07	5.34558e+07	9.05898e+07	5.69956e+07	1.63498e+07	2.023e+07	1.35042e+07	2.78042e+07	1.39234e+07	2.81492e+07	6.6147e+07	6.99885e+07	2.47578e+07	3.07561e+07	1.65339e+08	3.87236e+07	1.04497e+08	7.76245e+07	44300045	NaN	0	381	1.912e-06	4.247e-06	6.79	605.7	264.8	264.8	1.63675e-07	1.37298e-08	0	0	5.92494e-06	1.89086e-06	1.74443e-06	7.19787e-05	2.89	32.43
P01042-2;P01042	KNG1	High	[K].RPPGFSPFRSSR.[I]	P01042-2 [381-392];P01042 [381-392]	High	High		2	3	28	1	1390.73	2	1.23156e+06	NaN	461395	1.9197e+06	279733	784004	7.97685e+06	673638	7.5304e+06	NaN	752219	774522	371039	1.90046e+06	157874	741774	660954	NaN	9.60396e+06	NaN	502980	1.09256e+06	412468	1.08039e+06	NaN	NaN	487262	NaN	NaN	NaN	5.73531e+06	NaN	NaN	NaN	961257	NaN	NaN	NaN	1.28177e+07	NaN	NaN	NaN	3.08668e+06	157386	766633	701848	NaN	NaN	NaN	NaN	458665	NaN	NaN	NaN	1.02841e+06	1.27859e+06	283220	NaN	NaN	NaN	NaN	NaN	1.37692e+06	8.71698e+06	2.21198e+06	679230	1.30646e+06	4.42224e+06	NaN	1.757e+06	946817	3.49823e+06	2.31104e+06	5.19943e+06	NaN	3.46558e+06	NaN	1.12277e+06	9.27318e+06	NaN	4.02917e+06	8.86141e+06	NaN	0	381	1.912e-06	6.372e-07	8.2	626.4	384.7	384.7	6.2487e-09	5.09462e-10	0	0	2.262e-07	1.89897e-08	0	0	3.03	26
P02533;P08727;P13645;Q04695;P35527;P08779	KRT10;KRT14;KRT16;KRT17;KRT19;KRT9	High	[R].LASYLDK.[V]	P02533 [126-132];P08727 [91-97];P13645 [157-163];Q04695 [95-101];P35527 [164-170];P08779 [128-134]	High	High		6	8	315	0	809.44	16	6.62485e+07	1.25534e+08	4.19298e+07	8.78913e+07	2.93313e+07	3.07538e+07	7.47798e+07	2.82181e+07	3.18132e+07	4.56818e+07	1.765e+08	6.43149e+07	1.83158e+08	2.77307e+07	3.77199e+07	4.08691e+07	7.55181e+07	2.73166e+07	5.46244e+07	1.11171e+08	4.37495e+07	4.80428e+07	8.2239e+07	1.08622e+08	5.52344e+07	1.16848e+08	1.59493e+08	1.37648e+07	4.52468e+07	6.16811e+07	5.66385e+07	4.46743e+07	3.56566e+07	1438185489	2.39263e+07	2.58829e+07	8.65147e+07	2.41917e+08	2.22738e+07	273017193	3.17116e+07	3.77638e+07	1.34679e+08	4.1759e+07	4.72075e+07	2.98137e+07	1.10491e+07	1.01736e+08	5.912e+07	2.77437e+07	4.59195e+07	144958978	1.71506e+08	2.25472e+08	4.59874e+07	8.58089e+07	6.10802e+07	1.17239e+08	1.61942e+08	1.4371e+08	6.84419e+07	8.65446e+07	6.59581e+07	6.66787e+07	3.96848e+07	4.28665e+08	1.44294e+08	3.67487e+08	237565971	4.05389e+07	6.54693e+07	1.81404e+08	2.95634e+08	7.69215e+07	9.31886e+07	1.84198e+08	6.00187e+07	7.71937e+07	5.9492e+07	4.11161e+07	5.86636e+07	7.6612e+07	NaN	0	0	0.0001176	0.001431	4.06	429.3	168.7	168.7	8.63626e-05	1.05545e-06	7.55617e-07	5.26371e-05	0.00311675	5.66912e-05	5.64775e-05	0.000874466	1.77	26.64
P01706;P01709;P0DOX8		High	[K].RPSGVPDRFSGSK.[S]	P01706 [75-87];P01709 [75-87];P0DOX8 [56-68]	High	High		3	3	123	1	1389.72	5	7.45324e+06	1.01608e+07	3.85961e+06	8.74562e+06	1.79726e+06	5.27392e+06	3.14668e+07	1.09083e+07	1.00537e+07	2.08895e+07	5.81146e+07	8.99034e+06	3.52449e+07	5.18832e+07	2.36308e+06	1.47525e+07	5.59424e+07	3.14701e+07	5.69039e+07	1.48164e+07	1.19276e+07	1.18542e+07	7.30996e+06	4.91764e+06	4.62379e+06	1.11247e+07	4.48919e+07	3.41992e+07	2.636e+07	8.4368e+07	3.65449e+07	1.059e+07	4.45012e+07	8.24233e+07	1.46602e+07	1.0263e+07	1.99313e+07	4.46788e+06	1.16552e+07	9.18285e+06	4.78311e+06	5.30301e+06	2.02696e+07	2.5547e+06	6.78289e+06	1.88286e+07	2.98765e+07	1.73092e+07	1.40052e+07	2.85411e+07	2.57078e+07	1.44108e+07	3.04771e+07	2.70785e+07	9.96618e+06	2.70847e+07	2.74964e+07	2.92474e+07	2.82185e+07	5.08226e+07	3.04846e+07	9.68733e+07	2.41658e+07	1.64064e+07	7.66611e+06	4.55536e+06	7.23751e+06	8.70522e+06	5.58284e+06	1.8085e+07	3.27259e+07	2.73814e+07	5.02553e+07	3.71907e+06	1.12651e+06	5.04814e+07	3.79732e+07	4.38033e+07	3.17203e+08	1.11406e+08	1.12663e+08	7.58048e+07	NaN	0	0	1.912e-06	1.53e-07	4.54	531.7	339.1	339.1	2.90039e-05	1.05545e-06	9.03538e-07	6.01431e-05	0.00104884	8.04682e-06	7.7618e-06	0.000117021	2.39	20.31
P01133-2;P01133-1	EGF	High	[K].TIWIANKHTGK.[D]	P01133-2 [268-278];P01133-1 [268-278]	High	High		2	3	2	1	1268.71	0	NaN	NaN	NaN	NaN	NaN	NaN	NaN	NaN	NaN	NaN	NaN	NaN	NaN	NaN	105120	NaN	NaN	NaN	NaN	NaN	494370	NaN	NaN	NaN	350729	NaN	NaN	NaN	NaN	NaN	NaN	NaN	240502	NaN	NaN	NaN	NaN	NaN	NaN	NaN	NaN	NaN	NaN	NaN	NaN	NaN	NaN	NaN	NaN	NaN	NaN	NaN	NaN	NaN	185616	NaN	NaN	NaN	NaN	NaN	NaN	NaN	NaN	NaN	NaN	NaN	NaN	NaN	NaN	NaN	NaN	NaN	NaN	NaN	NaN	NaN	NaN	NaN	NaN	NaN	NaN	NaN	NaN	0	0	0.004675	0.05646	2.53	280.4	148.3	148.3	0.00295448	0.000103875	0.000103743	0.000846927	0.0969192	0.00272368	0.00272367	0.021434	1.52	21.58
P35241-1;P26038;P15311	EZR;MSN;RDX	High	[RK].LFFLQVK.[E]	P35241-1 [101-107];P26038 [101-107];P15311 [101-107]	High	High		3	5	1399	0	894.545	33	2.12213e+07	1.69487e+07	1.1408e+07	2.98757e+07	18037145	2.33761e+07	3.64045e+07	1.87707e+07	4.69262e+07	1.91033e+07	3.57274e+07	6.05515e+07	3.09083e+07	2.59191e+07	3.68177e+07	2.98923e+07	2.3792e+07	1.47078e+07	7.53764e+07	3.96843e+07	3.77992e+07	5.05676e+07	2.06339e+07	1.14421e+08	2.67716e+07	4.98239e+07	3.66311e+07	3.36393e+07	5.59074e+07	7.40943e+07	4.28734e+07	3.26816e+07	5.01105e+07	3.93477e+07	1.98821e+07	1.69521e+07	2.21575e+07	3.7308e+07	6.31462e+07	140191760	3.26538e+07	3.41353e+07	8.35326e+07	2.08674e+07	6.6254e+07	2.09e+07	4.85364e+07	4.29216e+07	5.1648e+07	4.99957e+07	4.1786e+07	5.24082e+07	9.22733e+07	1.11265e+08	3.17532e+07	4.44174e+07	3.03706e+07	4.81049e+07	5.33608e+07	3.44124e+07	6.61073e+07	7.86058e+07	6.55926e+07	7.24397e+07	9.20809e+07	3.65212e+07	4.72703e+07	1.8659e+07	3.48088e+07	7.84141e+07	9.62716e+07	7.00256e+07	7.01519e+07	4.55242e+07	4.74184e+07	9.86965e+07	6.28778e+07	4.16325e+07	1.02403e+08	5.42521e+07	2.42937e+07	3.7654e+07	NaN	0	0	3.297e-05	0.000508	4.13	405.3	150.7	150.7	7.47957e-05	1.05545e-06	8.10644e-07	5.55772e-05	0.00270039	2.7999e-05	2.78908e-05	0.000314795	1.58	55.55
P01133-2;P01133-1	EGF	High	[K].TIWIANK.[H]	P01133-2 [268-274];P01133-1 [268-274]	High	High		2	3	1188	0	845.488	29	4.46885e+07	1.39661e+07	1.20634e+07	2.25034e+07	3.38727e+07	1.63382e+07	2.61466e+07	1.33849e+07	3.55572e+07	1.84065e+07	3.24273e+07	2.26608e+07	1.17131e+07	2.29436e+07	1.3637e+07	1.85299e+07	2.86232e+07	1.31235e+07	5.66425e+07	3.37022e+07	4.98782e+07	3.7107e+07	3.68891e+07	5.66601e+07	1.56956e+07	1.0789e+08	8.1648e+07	1.92864e+07	3.34655e+07	1.55617e+08	4.70063e+07	3.3775e+07	26925415	1.09089e+08	2.10574e+07	1.11484e+07	5.1511e+07	1.54084e+08	3.54669e+07	286692183	3.17379e+07	3.47747e+07	1.00813e+08	1.07081e+07	5.17429e+07	1.95756e+07	3.18534e+07	3.34213e+08	4.38938e+07	2.72307e+07	1.43064e+07	3.82149e+07	142821148	8.27779e+07	2.73636e+07	3.5565e+07	2.36922e+07	1.35126e+08	7.40139e+07	9.20193e+07	1.66277e+08	4.45479e+07	7.60629e+07	1.43946e+08	9.60925e+07	7.65543e+07	2.84772e+07	3.38053e+07	5.03598e+07	1.78537e+08	6.37778e+07	1.10268e+08	5.47313e+07	8.95816e+07	5.09803e+07	4.99248e+08	1.09666e+08	9.71488e+07	4.41626e+08	8.11614e+07	6.61849e+07	9.60488e+07	NaN	0	0	0.0003629	0.004339	6.81	605.9	166.2	166.2	1.53387e-07	1.30201e-08	0	0	5.55251e-06	1.89086e-06	1.75415e-06	7.22804e-05	1.28	34.17
P01042-2;P01042	KNG1	High	[K].YNSQNQSNNQFVLYR.[I]	P01042-2 [44-58];P01042 [44-58]	High	High		2	3	1379	0	1874.88	15	1.44216e+08	1.76467e+08	307081813	3.2418e+08	5.24081e+07	185107171	6.94829e+08	7.36962e+08	9.61746e+08	2.85756e+08	3.92892e+08	1.25638e+08	1.81309e+08	6.6655e+08	1.21086e+08	2.58924e+08	1.19514e+08	3.18735e+08	1634066708	8.70147e+07	1.86993e+08	1.48629e+08	2.19579e+08	1.66693e+08	1.41971e+08	141353787	382194292	1.42488e+08	1.43538e+08	342132290	9.38913e+08	3.81436e+08	1.17183e+08	1.80443e+08	8.09594e+08	2.02169e+08	1.33683e+08	1.30697e+08	1605927570	2.73294e+08	9.24896e+08	1.74692e+08	2.03401e+08	1.31611e+08	1.9105e+08	6.76508e+08	9.00367e+07	9.09531e+07	167661479	4.91601e+08	8.53788e+07	2.58085e+08	1.09194e+08	1.03325e+08	1.55541e+08	139305653	1.17325e+08	2.01383e+08	5.18001e+07	1.86086e+08	1.00448e+08	1.27351e+08	1.9371e+08	9.68952e+08	1389361668	6.47072e+07	2.15111e+08	3.04863e+08	1.51142e+08	9.95329e+07	6.94086e+07	2.71421e+07	8.36088e+07	1131808011	6.01622e+08	8.40623e+07	851726673	8.43018e+08	4.28574e+08	5.08824e+08	3.64149e+08	2.7726e+08	NaN	0	0	1.912e-06	9.957e-12	13.83	757.1	662.1	662.1	1.49503e-14	2.20942e-15	0	0	5.41193e-13	8.02116e-14	0	0	4.46	39.15
P48594;P29508	SERPINB3;SERPINB4	High	[K].AATYHVDR.[S]	P48594 [70-77];P29508 [70-77]	High	High		2	3	140	0	932.458	5	799744	3.78486e+06	1.2476e+07	1.71627e+06	4.20973e+06	449436	2.35735e+06	3.77889e+06	4.76954e+06	2.28744e+06	359407	1.21408e+07	NaN	NaN	288598	2.61982e+06	811855	1.59426e+06	1.92925e+06	4.37963e+06	4.42448e+06	192760	1.53912e+06	1.41097e+07	1.67784e+06	4.96484e+06	417828	223969	742156	2.60185e+07	1.43895e+06	378879	NaN	4.16364e+07	NaN	340225	NaN	3.80909e+06	NaN	8.23308e+06	NaN	3.71101e+06	5.13044e+06	1.41323e+06	6.41441e+06	178943	234343	2.28491e+07	185085	2.18222e+06	498244	3.00004e+06	3.76094e+06	3.04558e+07	2.12729e+06	4.95124e+06	3.84002e+06	2.92181e+06	2.76062e+06	2.19674e+07	1.6209e+06	2.09606e+06	NaN	4.67742e+06	NaN	1.67876e+07	1.0263e+07	1.54512e+06	2.09992e+06	9.84113e+06	503794	1.31915e+07	1.77326e+06	7.64384e+06	1.59292e+06	5.4185e+06	3.75145e+07	880675	NaN	3.94691e+07	NaN	5.89459e+06	NaN	0	70	1.526e-05	0.0001731	8.61	623.5	370	370	2.44885e-09	1.72319e-10	0	0	8.86474e-08	5.62469e-09	0	0	2.22	17.75
P0DOX6;P01871	IGHM	High	[K].YVTSAPMPEPQAPGR.[Y]	P0DOX6 [500-514];P01871 [377-391]	High	High		2	4	259	0	1600.78	4	1.11761e+07	1.26519e+07	1.773e+07	1.55393e+07	4.76528e+06	1.37621e+07	5.38498e+07	1.16316e+07	8.76526e+06	1.4745e+07	4.92843e+07	1.96428e+07	8.78069e+07	5.20649e+06	12539978	8.31505e+06	3.44618e+07	4.45059e+06	3.857e+06	3.27747e+07	1.0457e+07	2.01591e+07	3.04371e+07	4.53687e+07	1.53482e+07	2.96776e+07	7.61063e+07	6.49609e+06	1.97744e+07	6.05979e+06	1.64728e+07	1.06691e+07	1.28376e+07	5.39807e+08	4.3281e+06	9.16823e+06	3.68485e+07	1.56825e+08	1.03069e+07	4.02228e+08	7.17149e+06	7.89567e+06	1.057e+07	1.14359e+07	2.26494e+07	1.56213e+07	6.01339e+06	6.63852e+07	2.837e+07	1.25177e+06	1.60187e+07	2.94616e+07	5.43523e+07	5.96285e+07	7.73394e+06	6.14397e+06	6.85238e+06	3.64111e+07	3.96283e+07	6.22177e+07	2804556345	1.91421e+07	1.96288e+07	1.81238e+07	2.14156e+07	2.16228e+08	1.2512e+07	9.47561e+07	1.28172e+08	1.21844e+07	2.82518e+07	8.2557e+07	1.35984e+08	1.49653e+07	9.85502e+06	4.36137e+07	4.95829e+07	2.26266e+07	2.39362e+07	1.29068e+07	2.35049e+07	3.07138e+07	NaN	0	0	1.912e-06	6.905e-10	13.83	758.8	609	609	1.49503e-14	2.25937e-15	0	0	5.41193e-13	8.27375e-14	0	0	3.64	36.61
P00739-1;P00738	HP;HPR	High	[K].QLVEIEK.[V]	P00739-1 [171-177];P00738 [229-235]	High	High		2	4	291	0	858.493	15	1.51605e+08	2.55962e+07	124382774	2.10136e+07	1.51442e+07	2.05025e+07	1.27573e+08	4.52437e+07	4.79346e+07	5.74774e+07	1.50228e+08	1.94587e+07	8.12989e+07	2.43672e+08	4.09971e+06	1.60289e+07	5.30643e+07	157450555	6.09007e+07	6.56609e+07	5.64848e+07	1.52625e+08	5.66443e+07	3.16995e+07	9.93698e+07	3.19053e+08	4.04002e+08	1.31729e+07	1.53822e+08	5.05782e+08	2.25779e+08	2.7535e+07	1.29154e+08	2.19991e+08	2.00173e+08	1.78995e+07	3.65259e+07	3.51832e+08	2.64307e+07	916249950	1.16478e+08	3.19392e+07	1.0231e+08	4.94103e+06	3.71277e+07	2.53127e+07	2.274e+07	4.35903e+07	1.66249e+07	3.34265e+07	1.05576e+07	1.04199e+08	8.40886e+07	5.44909e+07	1.28107e+07	1.153e+08	1.73752e+07	2.96168e+08	7.29459e+07	5.60037e+07	1.36227e+08	365243200	8.41247e+07	1002578117	9.86003e+08	2.66469e+08	6.08754e+07	8.13101e+07	1.32869e+07	1.06372e+08	9.17295e+07	5.76405e+07	9.69443e+07	1.06836e+08	2.06017e+08	9.40634e+08	2.51039e+08	2239243240	2517110634	1.77308e+08	1407188342	6.84335e+08	NaN	0	229	0.00033	0.003749	4.12	490.7	109.1	109.1	7.57149e-05	1.05545e-06	7.99603e-07	5.50327e-05	0.00273349	3.06608e-05	3.06154e-05	0.000362056	1.71	29.07
P0DOX6;P01871	IGHM	High	[K].YVTSAPMPEPQAPGR.[Y]	P0DOX6 [500-514];P01871 [377-391]	High	High	1xOxidation [M7]	2	4	302	0	1616.77	3	2.41975e+07	1.34762e+07	8.15099e+06	1.0913e+07	9.69915e+06	7.91781e+06	3.23489e+07	4.41718e+06	5.38684e+06	6.54037e+06	1.12831e+08	5.32184e+06	3.83568e+07	2.51354e+06	6.61455e+06	1.48987e+07	3.54307e+07	2.75393e+06	6.4466e+06	5.89768e+07	9.27643e+06	5.41122e+06	1.56134e+07	6.49103e+07	1.80056e+07	6.43527e+07	6.57177e+07	9.91508e+06	1.80642e+07	2.83467e+07	NaN	3.70265e+06	1.75213e+07	5.23798e+08	769280	1.18207e+06	3.46053e+07	8.62526e+07	3.8462e+06	3.46001e+08	364941	7.58053e+06	1.59635e+07	9.19417e+06	2.11001e+07	5.01904e+06	2.51377e+06	3.57787e+07	1.0434e+07	NaN	1.24177e+07	3.37131e+07	6.85779e+07	7.226e+07	3.72762e+06	2.36027e+07	7.21324e+06	1.53338e+07	6.38864e+07	3.62863e+07	4889476947	1.89819e+07	2.70651e+07	2.94463e+07	4.41471e+07	5.40325e+08	2.01628e+07	2.56713e+08	7.93469e+07	5.2524e+06	2.1892e+07	9.70595e+07	8.60619e+07	9.14399e+06	5.97372e+06	1.8753e+08	3.04529e+07	5.0996e+07	1.38365e+07	2.42315e+07	1.24769e+07	4.74842e+07	NaN	0	377	1.912e-06	2.934e-10	13.83	750.5	674.1	674.1	1.49503e-14	2.25188e-15	0	0	5.41193e-13	8.23494e-14	0	0	3.71	30.65
P35241-1;P26038	MSN;RDX	High	[K].RILALCMGNHELYMR.[R]	P35241-1 [279-293];P26038 [279-293]	n/a	High	1xCarbamidomethyl [C6];2xOxidation [M7;M14]	2	4	1	1	1908.92	1	NaN	NaN	NaN	NaN	NaN	NaN	1.43967e+06	NaN	NaN	NaN	NaN	NaN	NaN	NaN	NaN	519252	NaN	NaN	4.18533e+06	NaN	NaN	NaN	NaN	NaN	NaN	5.40734e+06	NaN	262520	NaN	NaN	NaN	1.38079e+06	1.38368e+06	NaN	843000	NaN	NaN	1.54193e+06	NaN	NaN	NaN	641109	NaN	468108	1.25728e+06	NaN	NaN	1.23322e+06	NaN	NaN	NaN	NaN	2.22687e+06	NaN	NaN	NaN	NaN	NaN	NaN	NaN	NaN	NaN	NaN	NaN	3.18494e+06	1.18011e+06	NaN	682529	NaN	NaN	NaN	954129	2.17758e+07	NaN	NaN	3.99967e+06	NaN	NaN	3.17132e+06	5.22533e+06	NaN	NaN	NaN	0	0	1.912e-06	1.293e-07	NaN	NaN	NaN	NaN	NaN	NaN	NaN	NaN	NaN	NaN	NaN	NaN	3.18	32.7
P04259;P02538;P48668	KRT6A;KRT6B;KRT6C	High	[K].LEGLEDALQK.[A]	P04259 [427-436];P02538 [427-436];P48668 [427-436]	High	High		3	3	145	0	1115.59	2	NaN	770037	NaN	NaN	3.33515e+06	453471	2.73293e+06	457056	5.79875e+06	NaN	1.39612e+06	NaN	NaN	NaN	355344	NaN	NaN	NaN	NaN	1.7992e+06	NaN	NaN	345541	1.78545e+06	NaN	NaN	634869	NaN	NaN	NaN	NaN	NaN	510178	9.8959e+06	607349	836373	NaN	9.25466e+06	4.16092e+06	2.08016e+07	4.13656e+06	1.85205e+06	1.30454e+06	229393	NaN	1.16841e+06	NaN	NaN	1.26826e+06	2.86494e+06	NaN	5.89209e+06	3.87725e+06	NaN	1.45796e+06	1.05814e+06	NaN	6.75339e+06	3.04995e+06	5.5107e+06	8.03094e+06	8.84304e+06	NaN	6.38196e+06	NaN	1.3304e+06	NaN	NaN	NaN	NaN	3.70719e+06	2.09531e+06	1.09561e+06	NaN	831132	4.25091e+06	NaN	3.17561e+06	NaN	5.01545e+06	3.45429e+06	7.67504e+06	NaN	0	0	1.912e-06	3.908e-06	9.45	606.1	301.2	301.2	3.58576e-10	2.97443e-11	0	0	1.29803e-08	9.0537e-10	0	0	2.73	41.1
Q06830;P32119	PRDX1;PRDX2	High	[R].QITVNDLPVGR.[S]	Q06830 [141-151];P32119 [140-150]	High	High		2	2	379	0	1211.67	9	5.58867e+07	4.57415e+07	3.49562e+07	6.93274e+07	2.02409e+07	3.36166e+07	8.8497e+07	4.50596e+07	8.71964e+07	3.59512e+07	1.3858e+08	7.52758e+07	2.75385e+07	4.52445e+07	2.8646e+07	3.25397e+07	2.48075e+07	2.02262e+07	172145898	2.53493e+07	2.66579e+07	4.64972e+07	4.06156e+07	1.07479e+08	3.11256e+07	7.34888e+07	3.10036e+07	1.87548e+07	6.27471e+07	1.52226e+08	5.1083e+07	2.88668e+07	4.37812e+07	1.00356e+08	8.69224e+07	5.50498e+07	4.36307e+07	4.73367e+07	7.87724e+07	1.22059e+08	5.42259e+07	8.16998e+07	1.18869e+08	1.82115e+07	9.39231e+07	3.91418e+07	2.897e+07	6.85963e+07	5.72821e+07	1.16159e+08	3.56119e+07	6.23468e+07	1.42317e+08	8.75199e+07	2.66578e+07	8.01398e+07	3.36617e+07	8.19964e+07	4.44582e+07	3.64147e+07	7.87549e+07	7.32648e+07	1.09551e+08	1.09089e+08	2.40126e+08	4.86722e+07	9.36608e+07	5.52219e+07	5.41129e+07	2.06312e+08	9.98577e+07	7.10989e+07	1.31449e+08	124641973	6.47467e+07	124166067	1.99915e+08	2.79566e+08	126554364	1.22391e+08	3.40192e+07	3.68976e+07	NaN	0	0	1.912e-06	1.299e-06	11.66	651.6	479.8	479.8	2.17061e-12	3.00143e-13	0	0	7.85754e-11	1.11116e-11	0	0	3.41	44.16
O00159-1;O00159-2	MYO1C	High	[K].KRPETVATQFK.[M]	O00159-1 [595-605];O00159-2 [560-570]	High	High		2	3	86	1	1304.73	1	681775	766727	733404	606993	140695	392880	556392	339768	NaN	832957	NaN	2.41199e+06	NaN	577258	964552	438451	NaN	192000	1.64112e+06	NaN	1.00753e+06	1.31369e+06	1.04879e+06	434036	686155	1.30877e+06	NaN	489210	775658	1.00635e+06	1.72441e+06	NaN	1.98697e+06	5.87081e+06	725999	622781	2.67126e+06	835182	1.89883e+06	1.28646e+06	1.03632e+06	464305	1.03534e+06	559220	929607	504571	NaN	1.00562e+06	1.09649e+06	4.03696e+06	2.26141e+06	694118	1.92035e+06	1.85267e+06	547335	2.19504e+06	1.34338e+06	3.61828e+06	2.70204e+06	1.45868e+06	2.24988e+06	3.85737e+06	1.66258e+06	2.9391e+06	1.2899e+06	210508	637230	312792	2.3985e+06	1.33441e+06	1.53785e+06	1.77684e+06	3.35754e+06	1.57659e+06	1.21786e+06	1.27494e+06	NaN	NaN	5.40341e+06	1.32989e+06	NaN	NaN	NaN	0	0	1.912e-06	2.101e-08	4.22	401.6	305.4	305.4	5.96755e-05	1.05545e-06	8.6481e-07	5.83669e-05	0.00215565	1.46999e-05	1.46978e-05	0.000337591	3.27	20.33
Q9H9S4;Q9Y376	CAB39;CAB39L	High	[K].YISKPENLK.[L]	Q9H9S4 [248-256];Q9Y376 [249-257]	High	High		2	2	157	0	1091.61	1	1.335e+06	2.29607e+06	340253	1.24771e+06	510819	485742	913990	712497	1.62649e+06	1.69069e+06	2.6568e+06	6.63322e+06	1.75947e+06	2.14539e+06	2.39997e+06	1.40335e+06	288300	1.10294e+06	5.15755e+06	1.89501e+06	2.25918e+06	1.41627e+06	2.44552e+06	3.19705e+06	1.6138e+06	2.21888e+06	1.3654e+06	1.03611e+06	1.92209e+06	7.02394e+06	6.62395e+06	1.47959e+06	2.88741e+06	9.46237e+06	920523	1.72815e+06	2.86387e+06	956676	4.146e+06	3.15114e+06	1.61921e+06	1.38224e+06	4.63873e+06	941038	2.21223e+06	751088	996150	2.09158e+06	2.0158e+06	7.96982e+06	3.66413e+06	1.87447e+06	6.03784e+06	4.81821e+06	1.45901e+06	4.55265e+06	1.50403e+06	5.30088e+06	7.12993e+06	2.13232e+06	3.60647e+06	5.37348e+06	1.79553e+06	3.24364e+06	5.49201e+06	1.96981e+06	2.05796e+06	1.70034e+06	1.69907e+06	4.85838e+06	4.75225e+06	1.08979e+07	4.83056e+06	5.05497e+06	2.04848e+06	6.96251e+06	1.25403e+07	4.52387e+06	1.71678e+07	1.1236e+07	9.3932e+06	1.08578e+07	NaN	0	0	1.912e-06	1.068e-05	3.82	470.5	137.1	137.1	0.000151649	1.05545e-06	7.10284e-07	5.01807e-05	0.00546028	9.92266e-05	9.91908e-05	0.00110365	1.78	21.08
Q9UMY4-1;O60493-1	SNX12;SNX3	High	[KR].TNLPIFK.[L]	Q9UMY4-1 [56-62];O60493-1 [55-61]	n/a	High		2	4	2	0	832.493	0	439583	314919	NaN	NaN	NaN	NaN	NaN	NaN	608915	NaN	NaN	2.36342e+06	NaN	NaN	552569	261422	NaN	NaN	1.06136e+06	NaN	NaN	NaN	NaN	NaN	NaN	NaN	NaN	NaN	570247	NaN	NaN	NaN	NaN	NaN	NaN	NaN	NaN	NaN	NaN	NaN	NaN	NaN	NaN	NaN	NaN	NaN	NaN	NaN	NaN	NaN	NaN	NaN	NaN	NaN	NaN	527555	NaN	NaN	NaN	NaN	NaN	NaN	NaN	NaN	NaN	NaN	NaN	NaN	NaN	NaN	1.14732e+06	NaN	NaN	NaN	392691	NaN	NaN	NaN	NaN	NaN	NaN	NaN	NaN	0	0	0.002367	0.03009	NaN	NaN	NaN	NaN	NaN	NaN	NaN	NaN	NaN	NaN	NaN	NaN	1.65	42.2
P43034;Q9BS26	ERP44;PAFAH1B1	High	[RK].AIADYLR.[SQ]	P43034 [14-20];Q9BS26 [131-137]	High	High		2	2	24	0	821.452	2	2.41829e+06	1.77004e+06	4.18511e+06	1.70314e+06	NaN	3.35505e+06	NaN	6.55018e+06	6.11509e+06	6.6112e+06	NaN	2.38749e+06	3.91341e+06	1.02832e+07	1.0711e+06	NaN	3.83045e+06	3.26456e+06	1.37308e+07	4.12918e+06	3.41848e+06	649987	NaN	NaN	2.1709e+06	8.77588e+06	4.03794e+06	520140	2.82902e+06	1.02712e+07	5.48029e+06	4.11172e+06	5.97633e+06	5.48307e+06	764048	753053	2.19817e+06	1.32197e+06	1.46642e+07	5.14981e+06	1.91948e+06	4.4548e+06	7.35189e+06	678968	1.67032e+06	5.41917e+06	NaN	2.09741e+06	1.29157e+06	1.88087e+06	1.35606e+06	2.06276e+06	3.89114e+06	NaN	771819	6.90271e+06	NaN	1.09892e+06	NaN	2.86679e+06	9.12786e+06	8.80266e+06	2.74316e+06	NaN	1.55933e+06	1.97108e+06	3.98783e+06	2.13391e+06	1.06573e+06	924622	2.35707e+06	1.83214e+06	3.8246e+06	6.18153e+06	2.60451e+06	7.08406e+06	5.78781e+06	8.38943e+06	1.23846e+07	7.8809e+06	NaN	1.55373e+06	NaN	0	14	0.002103	0.02789	1.34	264.8	20.3	20.3	0.0454421	0.00162148	0.00162148	0.00951948	0.334112	0.0155363	0.0155363	0.132501	1.4	37.76
Q9H2M3-1;Q93088	BHMT;BHMT2	High	[R].AIAEELAPER.[G]	Q9H2M3-1 [300-309];Q93088 [309-318]	High	High		2	3	368	0	1098.58	18	2.14331e+08	8.85386e+07	3.99466e+07	2.29588e+08	1.31095e+08	5.10509e+07	1.0684e+08	60957477	1.25921e+08	5.32201e+07	1.55206e+08	2.86245e+08	4.05782e+07	3.63524e+07	8.36692e+07	3.16536e+07	3.09992e+07	2.27988e+07	1.12751e+08	8.57279e+07	4.05527e+07	1.61189e+08	6.41138e+07	2.47024e+08	1.3464e+08	1.3398e+08	4.48423e+07	2.35461e+07	1.85858e+08	2.65528e+08	3.82012e+07	6.53008e+07	4.8686e+07	4.40253e+08	1.14449e+08	1.20485e+08	1.16293e+08	9.31922e+07	1.32902e+08	1.07098e+08	8.52368e+07	1.99735e+08	2.445e+08	3.99115e+07	2.25578e+08	4.01323e+07	1.41773e+08	2.87127e+08	8.61389e+07	1.50809e+08	7.91157e+07	8.45552e+07	2.49716e+08	1.21595e+08	3.87445e+07	9.8955e+07	8.28894e+07	2.63591e+08	1.17828e+08	5.0873e+07	2.79173e+08	1.9327e+08	3.14866e+08	9.69377e+07	2.40126e+08	1.32676e+08	1.8395e+08	9.95724e+07	232690944	124218768	2.41941e+08	1.63192e+08	1.49512e+08	2.38143e+08	1.12169e+08	1.16851e+08	3.80625e+08	1.46887e+08	4.44583e+08	1.06379e+08	3.64056e+07	7.48037e+07	NaN	0	309	1.912e-06	7.107e-06	8.75	581.8	377.2	377.2	1.75836e-09	1.19966e-10	0	0	6.36518e-08	3.54281e-09	0	0	2.5	32.39
Q9H2M3-1;Q93088	BHMT;BHMT2	High	[R].AIAEELAPERGFLPPASEK.[H]	Q9H2M3-1 [300-318];Q93088 [309-327]	High	High		2	3	255	1	2025.07	10	2.60561e+06	4.47665e+06	7.8381e+06	2.51707e+06	9.09315e+06	5.82383e+06	1.08538e+07	1.00176e+07	1.44621e+07	5.8773e+06	1.32002e+07	3.81892e+07	5.91957e+06	8.95105e+06	3.32199e+07	1.43463e+07	2.14279e+07	8.49287e+06	3.76727e+07	1.05946e+06	2.19249e+06	5.35952e+06	5.5416e+06	1.84875e+07	4.2619e+06	1.05858e+07	3.27694e+07	2.11536e+07	4.02272e+07	7.98404e+07	5.18531e+06	2.12304e+06	1.49329e+06	1.84881e+06	7.51876e+06	3.16265e+06	3.00378e+06	1.24481e+07	1.01283e+07	1.51579e+07	5.60058e+06	1.61473e+07	2.18909e+07	3.56556e+06	1.25415e+07	1.84329e+07	3.28095e+07	5.9554e+06	6.95755e+06	1.25241e+07	1.36169e+07	4.7107e+06	1.21548e+07	1.16761e+07	2.27555e+07	3.70721e+07	1.97308e+07	7.77002e+06	2.12239e+06	2.2034e+07	8.56364e+06	3.54563e+06	701831	9.38199e+06	1.30946e+07	1.38698e+07	5.73502e+06	1.34184e+07	1.47189e+07	1.31711e+07	1.78999e+07	1.45394e+07	4.98632e+07	8.00203e+06	9.61791e+06	7.44572e+06	4.78017e+07	1.30953e+07	1.71274e+07	1.16841e+08	3.61771e+06	3.52859e+06	NaN	0	309	1.912e-06	6.305e-16	15.1	873.5	673.5	673.5	7.96942e-16	1.25004e-16	0	0	2.8849e-14	4.81269e-15	0	0	5.85	47.13
P01042-2;P01042	KNG1	High	[K].AATGECTATVGKR.[S]	P01042-2 [102-114];P01042 [102-114]	High	High	1xCarbamidomethyl [C6]	2	3	51	1	1321.65	4	NaN	NaN	NaN	170593	NaN	63037.8	216119	NaN	NaN	127328	166493	290767	42298.2	383200	118142	NaN	NaN	NaN	563755	154740	1.22779e+06	NaN	124440	NaN	922641	115970	NaN	191531	493075	609609	868576	692664	707898	864373	NaN	133400	NaN	NaN	188773	NaN	112231	NaN	224827	53112.9	139390	NaN	93530.8	NaN	72986.2	354546	410344	243909	166742	NaN	NaN	217025	57686.7	NaN	NaN	NaN	NaN	NaN	NaN	1.67151e+06	3.7475e+06	NaN	225548	NaN	356056	431004	172072	99801	490626	768309	182053	238203	7.26625e+06	2.35539e+06	4.22898e+06	1.36537e+06	1.71753e+06	1.3666e+06	NaN	0	0	1.912e-06	4.399e-08	13.82	849	630.1	630.1	1.51529e-14	2.36792e-15	0	0	5.48527e-13	8.81936e-14	0	0	3.59	16.93
O00159-1;O00159-2	MYO1C	High	[R].LGTDEISPR.[V]	O00159-1 [901-909];O00159-2 [866-874]	High	High		2	3	23	0	987.511	0	NaN	NaN	NaN	NaN	NaN	NaN	NaN	NaN	NaN	NaN	NaN	NaN	NaN	NaN	NaN	NaN	NaN	NaN	NaN	NaN	NaN	2.04257e+06	NaN	NaN	NaN	NaN	NaN	NaN	2.44861e+06	NaN	3.1219e+06	NaN	NaN	NaN	2.56474e+06	2.84793e+06	NaN	NaN	6.45158e+06	3.20771e+06	NaN	NaN	NaN	NaN	NaN	NaN	1.99574e+06	NaN	NaN	2.67927e+06	2.30885e+06	NaN	NaN	NaN	716951	4.65791e+06	NaN	NaN	7.34822e+06	NaN	4.5002e+06	6.24221e+06	NaN	NaN	NaN	NaN	NaN	NaN	NaN	NaN	1.9581e+06	3.89104e+06	NaN	NaN	NaN	NaN	NaN	NaN	NaN	NaN	NaN	NaN	NaN	0	901	1.169e-05	4.596e-05	3.44	436.2	106.8	106.8	0.000364728	1.91405e-06	1.88672e-06	9.02283e-05	0.0130353	0.000369828	0.000369724	0.003534	1.63	27.55
P09467;O00757	FBP1;FBP2	High	[R].YVGSMVADVHR.[T]	P09467 [245-255];O00757 [245-255]	High	High	1xOxidation [M5]	2	2	261	0	1249.6	14	3.51013e+07	1.16599e+07	5.38133e+06	3.95673e+07	1.64976e+07	1.59419e+07	3.50041e+07	2.18698e+07	2.37481e+07	2.12276e+07	2.65057e+07	5.68756e+07	6.09733e+06	6.47807e+06	1.60953e+07	2.21638e+07	1.79949e+07	2.17533e+07	3.47239e+07	2.56261e+07	3.55275e+07	2.38933e+07	1.30906e+07	3.00353e+07	5.21565e+07	2.97841e+07	1.81945e+07	1.31102e+07	3.39256e+07	6.50492e+07	9.71948e+06	1.77972e+07	2.17065e+07	1.12778e+08	1.51328e+07	1.48163e+07	1.70352e+07	1.92202e+07	2.63949e+07	3.20544e+07	1.61918e+07	3.82631e+07	4.15972e+07	6.4374e+06	3.03053e+07	1.11796e+07	3.35137e+07	4.10157e+07	1.78599e+07	3.53914e+07	2.01223e+07	2.04285e+07	3.87565e+07	2.78794e+07	1.0228e+07	3.44078e+07	2.68429e+07	5.15024e+07	3.76075e+07	2.10832e+07	7.09579e+07	4.49859e+07	3.12434e+07	1.84822e+07	2.47682e+07	1.96853e+07	3.72604e+07	1.2705e+07	2.25644e+07	3.10275e+07	3.2827e+07	3.99016e+07	3.43505e+07	7.411e+07	3.739e+07	3.30795e+07	3.87763e+07	3.60422e+07	7.84419e+07	6.23184e+06	1.27498e+07	1.46256e+07	NaN	0	245	1.912e-06	3.83e-06	7.04	475.7	417	417	9.21293e-08	7.78092e-09	0	0	3.33503e-06	1.89086e-06	1.83744e-06	7.44823e-05	2.12	22.32
P01133-2;P01133-1	EGF	High	[R].LGTAWCSCR.[E]	P01133-2 [718-726];P01133-1 [760-768]	High	High	2xCarbamidomethyl [C6;C8]	2	3	183	0	1110.48	6	5.15209e+07	1.31964e+07	3.39543e+07	5.00314e+07	3.3729e+06	NaN	4.61872e+06	1.15193e+06	3.94322e+06	1.7651e+07	8.18212e+06	3.27255e+07	5.65963e+06	3.74748e+06	814524	2.09927e+06	1.75816e+06	2.54643e+06	1.60845e+07	2.64159e+07	3.72239e+07	3.08783e+07	5.40163e+07	911499	2.81828e+06	9.33884e+06	886023	NaN	3.80447e+06	7.83739e+06	1.99969e+06	2.55868e+07	2.01606e+07	9.88242e+07	5.8396e+06	1.17488e+07	8.78757e+06	5.59766e+07	2.66811e+07	1.42785e+08	3.61628e+07	1.73271e+06	1.71748e+06	176643	5.41761e+06	3.717e+06	3.3253e+06	2.42516e+06	4.38276e+07	2.19568e+07	8.48053e+06	8.43395e+07	4.93093e+07	3.97501e+07	2.79488e+06	4.12715e+06	NaN	7.04316e+07	6.02736e+07	2.88399e+07	1.11002e+08	9.12986e+07	5.34421e+07	1.78824e+07	2.23074e+07	NaN	8.2165e+06	7.10277e+06	1.68965e+07	2.24992e+07	2.63678e+07	6.75091e+06	1.86776e+07	2.53651e+07	4.79059e+06	8.16973e+07	1.50197e+08	1.56457e+07	2.41847e+07	4.83703e+06	1.51098e+07	1.95912e+07	NaN	0	760	1.912e-06	1.418e-05	8.51	579.7	461.7	461.7	3.11096e-09	2.28233e-10	0	0	1.12615e-07	7.5357e-09	0	0	2.79	28.64
P48594;P29508	SERPINB3;SERPINB4	High	[K].AATYHVDRSGNVHHQFQK.[L]	P48594 [70-87];P29508 [70-87]	High	High		2	3	9	1	2095.02	1	NaN	NaN	517055	NaN	NaN	NaN	NaN	NaN	NaN	NaN	NaN	279976	NaN	NaN	NaN	193175	NaN	NaN	NaN	NaN	NaN	NaN	NaN	87200.8	NaN	381299	NaN	NaN	NaN	598352	NaN	NaN	NaN	NaN	NaN	NaN	NaN	NaN	NaN	NaN	NaN	1.03097e+06	NaN	NaN	NaN	NaN	NaN	1.71479e+06	NaN	NaN	NaN	NaN	NaN	1.35195e+06	NaN	765366	NaN	NaN	NaN	NaN	NaN	NaN	NaN	NaN	NaN	NaN	NaN	NaN	NaN	NaN	NaN	408222	NaN	NaN	NaN	NaN	NaN	NaN	NaN	1.53737e+06	NaN	NaN	NaN	0	70	1.912e-06	3.815e-15	9.36	649.6	605.8	605.8	4.37029e-10	3.53007e-11	0	0	1.58203e-08	1.04555e-09	0	0	5.33	19.1
P04217;P04217-2	A1BG	High	[R].IFFHLNAVALGDGGHYTCR.[Y]	P04217 [262-280];P04217-2 [140-158]	High	High	1xCarbamidomethyl [C18]	2	2	2014	0	2148.04	113	2.34271e+07	8.46466e+07	3.13749e+07	6.81266e+07	1.11286e+08	7.8091e+07	1.3298e+08	1.23978e+08	4.66089e+07	1.60539e+08	1.51458e+08	224085802	1.4452e+08	1.53279e+08	1.38625e+08	8.46954e+07	8.61377e+07	7.18214e+07	1.03706e+08	1.63282e+08	1.28288e+08	8.42825e+07	2.40268e+07	1.86208e+08	1.32876e+08	1.14405e+08	1.13127e+08	2.2525e+07	6.12296e+07	6.75643e+07	1.30701e+08	1.43601e+08	1.18249e+08	184401497	7.90955e+07	4.14124e+07	8.03714e+07	2.50694e+08	2.7754e+08	8.02246e+08	1.49648e+08	6.89341e+07	7.50961e+07	3.78437e+07	1.12634e+08	9.36005e+07	9.46779e+07	3.16624e+07	1.09568e+08	2.46777e+08	1.90115e+08	2.65223e+08	7.17512e+07	4.9715e+07	1.90485e+08	4.3194e+07	8.37567e+07	4.7416e+07	1.43395e+08	5.71868e+07	9.78945e+08	5.88391e+08	1.25675e+08	8.37423e+07	2.56448e+08	1.01151e+08	1.01403e+08	164943837	1.42859e+08	4.31786e+07	2.99443e+08	4.34996e+07	3.44812e+07	6.67014e+07	1.29306e+08	6.73128e+08	4.04918e+08	258107545	4.58633e+08	1.92996e+08	1.37048e+08	185946042	NaN	0	0	1.912e-06	6.305e-16	21.56	1161.8	1098.1	1098.1	2.72476e-22	3.97693e-23	0	0	9.86352e-21	1.4593e-21	0	0	3.92	52.97
P10909-2;P10909-3	CLU	High	[R].RELDESLQVAER.[L]	P10909-2 [377-388];P10909-3 [150-161]	High	High		2	5	228	1	1444.74	2	8.32672e+06	2.66737e+06	2.08001e+06	9.03258e+06	6.60376e+06	6.7204e+06	1.88989e+07	7.20937e+06	1.12766e+07	4.72882e+06	1.81741e+07	1.43672e+07	1.51763e+06	3.19527e+06	5.44066e+06	6.02415e+06	3.08648e+06	3.43629e+06	3.15329e+07	NaN	5.26582e+06	6.39311e+06	5.37432e+06	7.98237e+06	1.19993e+07	7.11183e+06	9.81386e+06	6.47534e+06	1.18413e+07	3.22413e+07	2.89497e+06	3.0113e+06	NaN	1.91914e+07	3.83932e+06	3.60232e+06	5.84773e+06	8.56899e+06	2.44787e+07	1.71253e+07	7.97392e+06	1.59001e+07	2.61317e+07	5.49128e+06	1.23575e+07	9.43398e+06	1.29201e+07	1.22563e+07	8.53715e+06	1.8815e+07	4.20189e+06	17914821	2.15892e+07	9.15383e+06	1.07396e+07	2.90427e+07	4.34064e+06	1.98156e+07	1.22797e+07	4.52292e+06	8.68259e+06	2.34538e+07	7.66888e+06	2.09586e+07	1.62381e+07	1.80434e+06	1.67489e+07	3.64787e+06	5.02429e+06	1.66661e+07	7.12776e+06	6.28835e+06	8.86935e+06	3.48044e+07	1.39403e+07	4.36267e+06	NaN	1.01841e+07	1.3257e+07	NaN	4.08785e+06	NaN	NaN	0	377	1.912e-06	3.455e-13	11.05	744.2	407.4	407.4	8.89653e-12	1.14298e-12	0	0	3.22051e-10	4.10388e-11	0	0	4.05	29.98
P09327;P01834	IGKC;VIL1	High	[K].SFNR.[G]	P09327 [159-162];P01834 [101-104]	High	n/a		2	2	9	0	523.262	0	680516	609529	812419	746136	NaN	227225	2.9037e+06	177805	1.24785e+06	NaN	2.95574e+06	NaN	238096	313720	NaN	NaN	NaN	NaN	NaN	1.33495e+06	611941	1.52383e+06	671940	NaN	1.46175e+06	3.41716e+06	NaN	NaN	NaN	NaN	887921	528654	852384	3.95692e+07	3.47051e+06	NaN	1.94792e+06	4.72114e+06	3.14886e+06	1.14766e+07	3.68884e+06	NaN	NaN	NaN	NaN	1.28942e+06	NaN	NaN	NaN	NaN	NaN	NaN	NaN	NaN	NaN	NaN	NaN	1.67072e+06	2.02929e+06	NaN	1.25748e+07	5.31609e+06	NaN	867170	2.14701e+06	NaN	NaN	NaN	NaN	2.79279e+06	NaN	NaN	NaN	NaN	NaN	NaN	NaN	2.02094e+06	7.5193e+06	2.93546e+06	1.17388e+06	1.69114e+06	NaN	0	101	NaN	NaN	3.14	303.3	303.3	303.3	0.000726946	8.86715e-06	8.80786e-06	0.000169069	0.0256585	0.000687003	0.000686997	0.00647708	NaN	16.46
P09104;P06733-1	ENO1;ENO2	High	[R].AAVPSGASTGIYEALELR.[D]	P09104 [33-50];P06733-1 [33-50]	High	High		2	6	319	0	1804.94	6	1.27613e+07	5669227	6.4734e+06	2.14122e+07	3.11379e+06	9.84512e+06	4.45841e+06	4.49455e+06	5.07167e+06	4.95655e+06	1.05307e+07	2.11161e+07	3.93492e+06	4.36385e+06	3.02801e+06	2.59384e+06	3.28356e+06	1.69972e+06	9.58667e+06	1.07136e+07	7.42646e+06	4.00677e+07	4.1261e+07	1.28164e+07	1.77392e+07	9.82578e+07	9.9832e+06	7.50736e+06	3.64731e+07	1.59688e+07	1.02016e+07	1.71006e+07	2.38262e+07	6.10217e+07	6.22876e+06	5.75298e+06	1.59382e+07	4.00672e+07	3.01675e+07	5.50007e+07	1.51274e+07	8.09856e+06	2.11434e+07	5.70242e+06	1.22829e+07	3.99607e+06	1.02738e+07	2.66059e+07	2.14426e+07	2.51443e+07	7.10733e+06	1.57843e+07	1.95052e+07	1.76476e+07	4.77689e+06	1.74848e+07	4.90708e+06	5.90049e+07	1.15514e+07	1.57421e+07	9.40853e+07	4.94445e+07	2.57234e+07	1.20537e+07	2.50127e+07	7.15901e+06	3.24172e+07	1.08283e+07	1.2086e+07	3.72097e+07	1.57994e+07	6.1002e+06	4.43772e+06	8.22188e+07	4.25438e+07	8.21392e+07	8.46047e+07	2.87783e+07	2.98851e+07	1.24218e+07	2.69764e+06	2.36244e+07	NaN	0	33	1.912e-06	6.359e-12	11.93	654.8	529.5	529.5	1.17662e-12	1.57481e-13	0	0	4.2593e-11	5.97466e-12	0	0	4.8	56.14
P16298;Q08209-1	PPP3CA;PPP3CB	High	[K].LFEVGGSPANTR.[Y]	P16298 [110-121];Q08209-1 [101-112]	High	High		2	8	6	0	1247.64	0	NaN	NaN	NaN	NaN	NaN	NaN	NaN	NaN	NaN	NaN	NaN	NaN	NaN	NaN	NaN	NaN	NaN	NaN	NaN	NaN	NaN	NaN	299509	NaN	698406	1.22361e+06	NaN	NaN	NaN	1.21776e+06	NaN	NaN	NaN	NaN	NaN	NaN	NaN	NaN	1.14712e+06	NaN	NaN	NaN	NaN	NaN	659306	NaN	NaN	1.27432e+06	NaN	NaN	NaN	NaN	NaN	NaN	NaN	NaN	NaN	NaN	NaN	NaN	2.93428e+06	1.97369e+06	NaN	NaN	NaN	NaN	NaN	NaN	NaN	NaN	NaN	1.02343e+07	1.12643e+06	NaN	NaN	NaN	NaN	NaN	2.76867e+06	NaN	NaN	NaN	NaN	0	101	0.0001221	0.001527	1.61	372	99	99	0.0247644	0.000941677	0.000941657	0.00563083	0.0771713	0.00212031	0.00212009	0.0167987	2.27	35.67
P62820;Q9H0U4	RAB1A;RAB1B	High	[K].QWLQEIDR.[YH]	P62820 [104-111];Q9H0U4 [101-108]	High	High		2	4	57	0	1087.55	2	4.69099e+07	9.35767e+07	3.07028e+07	7.39298e+07	737685	5.65505e+06	1.1937e+07	3.97727e+07	NaN	1.44854e+07	3.68508e+07	9.29228e+07	4.13682e+06	NaN	2.22493e+06	4.31284e+07	1.42154e+07	1.64282e+07	3.76893e+07	4.99478e+07	5.87807e+07	9.62206e+06	2.79944e+07	2.90987e+07	1.64504e+06	8.43792e+06	2.85145e+07	2.47481e+07	1.66325e+06	8.25663e+07	1.71066e+07	705423	2.82349e+06	8.01183e+07	1.83124e+06	983001	1.71473e+06	1.60829e+07	2.8261e+06	3.63608e+06	3.08131e+06	NaN	166248605	2.56325e+07	9.83809e+07	NaN	5.53031e+06	1.46384e+08	4.21402e+06	4.28756e+06	3.3967e+06	3.63318e+07	2.02874e+08	2.68954e+08	5.66637e+07	1.4719e+08	5.32333e+07	4.90877e+07	1.24366e+08	3.61092e+07	1.97328e+07	2.38243e+06	6.79598e+06	8.41483e+07	3.55728e+07	1.93727e+07	1.88855e+08	4.79161e+07	4.36249e+07	6.8569e+07	1.56417e+06	222345772	7.53771e+06	2.66642e+07	2.83114e+07	3.0006e+08	2.87441e+08	4.70026e+07	2.18535e+07	2.88886e+08	1.2713e+07	8.82495e+07	NaN	0	101	6.754e-05	0.0008796	3.07	355.3	128.9	128.9	0.000850083	1.395e-05	1.3857e-05	0.000166389	0.0298788	0.000808125	0.000808123	0.00735821	1.61	40.62
P62820;Q9H0U4	RAB1A;RAB1B	High	[K].QWLQEIDRYASENVNK.[L]	P62820 [104-119];Q9H0U4 [101-116]	High	High		2	3	102	1	1992.98	0	NaN	NaN	NaN	550153	NaN	NaN	NaN	NaN	NaN	295604	NaN	NaN	NaN	NaN	NaN	NaN	NaN	NaN	1.81071e+07	NaN	NaN	NaN	NaN	NaN	NaN	NaN	NaN	NaN	NaN	NaN	NaN	NaN	NaN	NaN	NaN	NaN	NaN	NaN	NaN	NaN	NaN	NaN	NaN	NaN	NaN	NaN	NaN	NaN	NaN	NaN	NaN	NaN	NaN	NaN	NaN	NaN	485137	NaN	NaN	NaN	NaN	NaN	NaN	NaN	NaN	NaN	NaN	NaN	NaN	NaN	NaN	NaN	NaN	NaN	NaN	NaN	NaN	NaN	NaN	NaN	NaN	NaN	NaN	0	0	1.912e-06	1.235e-14	15.1	856.7	656.8	656.8	7.96942e-16	1.25731e-16	0	0	2.8849e-14	4.84717e-15	0	0	6.07	48.42
Q02985-1;P08603-1	CFH;CFHR3	High	[R].RPYFPVAVGK.[Y]	Q02985-1 [40-49];P08603-1 [342-351]	High	High		2	4	349	0	1133.65	9	1.71674e+07	1.0559e+07	3.41972e+07	1.10848e+07	5.84325e+06	9.85971e+06	1.66234e+07	6.66418e+06	1.30934e+07	4.57325e+06	2.06557e+07	2.48432e+07	1.64937e+06	5.04051e+06	2.30534e+06	9.76367e+06	1.80579e+07	1.59259e+06	1.99208e+07	9.7821e+06	400607	5.17327e+06	7.76032e+06	2.69453e+07	4.46524e+06	1.84393e+07	1.43965e+07	3.14964e+06	1.1643e+07	8.40837e+07	8.0333e+06	3.10396e+06	6.83596e+06	3.64954e+07	5.49709e+06	7.60243e+06	1.58749e+07	8.78755e+07	2.03686e+07	1.38485e+08	9.74781e+06	1.66205e+07	4.23884e+07	8.05839e+06	2.4442e+07	7.33191e+06	1.04925e+07	8.00083e+07	8.42765e+06	1.74773e+07	6.91034e+06	2.55413e+07	4.4853e+07	7.86203e+07	1.17438e+07	2.89512e+07	1.27413e+07	6.20052e+07	1.74014e+07	5.03651e+07	3.15516e+07	2.98947e+07	7.75918e+06	5.57873e+07	6.44826e+07	5.0644e+06	2.12098e+07	1.93308e+07	1.03426e+07	5.23198e+07	2.7828e+07	4.02694e+07	2.62353e+07	2.20461e+07	1.46631e+07	1.77253e+08	4.16605e+07	6.5156e+07	6.23029e+07	2.19741e+07	2.20192e+07	3.69428e+07	NaN	0	342	1.912e-06	4.603e-07	9.95	603	380.4	380.4	1.1256e-10	1.07596e-11	0	0	4.07462e-09	3.47881e-10	0	0	2.99	34.77
P01834;P0DOX7	IGKC	High	[K].SFNRGEC.[-]	P01834 [101-107];P0DOX7 [208-214]	High	High	1xCarbamidomethyl [C7]	2	2	863	1	869.357	36	3.26507e+07	3.23397e+07	3.48218e+07	6.62309e+07	4.06104e+06	1.0675e+07	4.79908e+07	1.13959e+07	1.98546e+07	3.16986e+07	1.6128e+08	3.2517e+07	5.67992e+07	8.91478e+07	1.5912e+07	8.34855e+06	1.35583e+07	1.5248e+07	4.16074e+07	5.61467e+07	3.04023e+07	2.17529e+08	3.82783e+07	9.91469e+06	3.76342e+07	4.39715e+07	1.43721e+07	9.2133e+06	2.14591e+07	6.15742e+07	1.19019e+08	8.57227e+07	4.69956e+07	8.94492e+08	1.57728e+08	3.89487e+07	121203069	2.01316e+08	1.6676e+08	5.0344e+08	167340525	1.21207e+07	4.71123e+07	3.2839e+06	1.61272e+07	3.43586e+07	5.07062e+08	2.54383e+07	4.33819e+07	4.21408e+08	5.76745e+07	9.08262e+07	7.5872e+07	6.3153e+07	13475847	3.26054e+07	1.13714e+07	8.09002e+07	8.80166e+07	7.20948e+07	4.3784e+08	1.69666e+08	1.14396e+08	1.84791e+08	8.79878e+08	1.69072e+07	2.97297e+07	3.30306e+07	2.34182e+07	1.98023e+08	1.14858e+08	2.76151e+07	3.20982e+07	8.75089e+07	4.87447e+07	138111380	3.35747e+08	4.48025e+08	1433343139	3.82003e+08	1.86846e+08	1.63798e+08	NaN	0	0	3.572e-05	0.0005622	4.07	475.1	246	246	8.53571e-05	1.05545e-06	7.56624e-07	5.26787e-05	0.00308057	5.66912e-05	5.65737e-05	0.000875274	2.34	17.77
Q05655-2;Q05655	PRKCD	High	[K].LFEREPTK.[R]	Q05655-2 [613-620];Q05655 [582-589]	High	High		2	2	4	1	1019.55	0	NaN	NaN	NaN	NaN	NaN	NaN	NaN	NaN	NaN	NaN	NaN	NaN	NaN	NaN	NaN	209588	NaN	NaN	579514	NaN	NaN	NaN	NaN	1.04462e+06	NaN	NaN	NaN	NaN	NaN	568196	NaN	NaN	NaN	NaN	NaN	NaN	NaN	NaN	NaN	NaN	NaN	NaN	NaN	NaN	NaN	NaN	NaN	NaN	NaN	NaN	NaN	NaN	NaN	NaN	NaN	NaN	NaN	NaN	NaN	NaN	NaN	NaN	NaN	NaN	1.62345e+06	278245	NaN	NaN	NaN	NaN	508074	NaN	554473	NaN	NaN	NaN	NaN	NaN	1.71193e+06	NaN	NaN	NaN	NaN	0	613	3.297e-05	0.0005263	2.96	489.8	239.4	239.4	0.00109049	3.09127e-05	3.08825e-05	0.000203343	0.00871865	0.000231221	0.00023118	0.00247546	1.95	21.24
P01133-2;P01133-1	EGF	High	[K].SCAASGPQPFLLFANSQDIR.[H]	P01133-2 [433-452];P01133-1 [475-494]	High	High	1xCarbamidomethyl [C2]	2	3	1004	0	2179.06	28	2.40241e+08	9.22605e+07	6.36601e+07	2.48788e+08	2.45649e+07	2.12101e+07	2.59976e+07	3.28411e+07	4.77977e+07	1.76083e+08	1.38976e+08	220946911	5.13727e+07	7.92633e+07	1.5841e+07	2.87795e+07	2.25018e+07	2.08716e+07	5.74637e+07	8.84938e+07	1.61503e+08	2.61738e+08	3.01342e+08	6.89337e+07	3.51654e+07	1.56778e+08	9.4137e+07	2.04814e+07	5.61823e+07	9.3146e+07	4.10652e+07	1.72937e+08	1.03314e+08	1.6158e+08	9.65071e+07	8.53302e+07	6.39838e+07	2.05834e+08	3.43479e+08	5.72724e+08	2.38504e+08	5.47637e+07	6.77772e+07	4.56031e+07	3.20694e+07	3.20962e+07	2.35691e+07	1.82142e+07	2.78174e+08	155417833	8.4462e+07	284490612	2.08595e+08	3.06077e+08	3.5682e+07	9.24212e+07	2.61716e+07	1.90016e+08	1.66561e+08	1.314e+08	1.85457e+08	3.0134e+08	1.62451e+08	1.58426e+08	1.66414e+08	3.56777e+07	159921088	5.48517e+07	8.22923e+07	1.85298e+08	1.03996e+08	3.25848e+07	7.26325e+06	1.29739e+08	1.17958e+08	306480427	5.24001e+08	1.37716e+08	103316058	7.51433e+07	6.93171e+07	1.71179e+08	NaN	0	0	1.912e-06	6.305e-16	20.24	1061	1061	1061	5.78192e-21	8.40611e-22	0	0	2.09303e-19	3.29003e-20	0	0	6.36	63.17
P01880;P0DOX3	IGHD	High	[K].ATFTCFVVGSDLK.[D]	P01880 [186-198];P0DOX3 [315-327]	High	High	1xCarbamidomethyl [C5]	2	3	23	0	1444.71	2	590831	670812	292467	579400	1.11586e+06	377987	764044	428982	1.66671e+06	618250	911743	2.05092e+06	246040	NaN	420743	NaN	NaN	NaN	1.27627e+06	NaN	NaN	1.06265e+07	NaN	1.22496e+06	NaN	2.57953e+06	NaN	368919	1.5394e+06	NaN	NaN	NaN	NaN	2.30087e+06	401491	NaN	NaN	1.0542e+07	NaN	9.30422e+06	NaN	1.9438e+06	NaN	NaN	NaN	NaN	2.47623e+06	NaN	NaN	NaN	NaN	NaN	1.40472e+06	NaN	NaN	NaN	NaN	NaN	2.32272e+06	1.55086e+06	3.76918e+06	NaN	955975	NaN	917151	NaN	2.63066e+06	587584	753554	3.73497e+06	2.33758e+06	1.7666e+06	1.04289e+06	NaN	NaN	3.24002e+06	7.06313e+06	2.66924e+06	1.11746e+07	2.32284e+06	NaN	NaN	NaN	0	315	1.912e-06	2.393e-07	9.65	581.4	490.8	490.8	2.23719e-10	2.10473e-11	0	0	8.09853e-09	7.13692e-10	0	0	3.49	52.15
P01619;A0A0C4DH25	IGKV3D-20	High	[R].ATGIPDRFSGSGSGTDFTLTISR.[L]	P01619 [76-98];A0A0C4DH25 [76-98]	High	High		2	2	674	1	2343.16	17	7.35593e+07	5.32371e+07	7.97619e+07	1.12575e+08	1.2117e+07	4.4763e+07	1.6808e+08	4.34177e+07	1.254e+08	6.71104e+07	2.7369e+08	7.2148e+07	7.5182e+07	2.22232e+08	1.18548e+07	1.27903e+07	6.79331e+07	2.57179e+07	1.63663e+08	5.01238e+07	2.76784e+07	5.99946e+07	4.25657e+07	3.49361e+07	3.38587e+07	7.42466e+07	4.11719e+07	1.9688e+07	8.8454e+07	1.26605e+08	1.5181e+08	6.41021e+07	3.78365e+07	1.00247e+08	2.70686e+08	2.6995e+07	8.36961e+07	5.18926e+08	2.43918e+08	1222795164	1.2884e+08	3.31178e+07	6.99989e+07	1.25756e+07	5.11511e+07	1.35615e+08	2.37548e+07	5.68734e+07	9.7961e+07	1.58096e+08	5.43884e+07	2.03098e+08	1.63991e+08	1.6987e+08	9.80172e+06	4.07736e+07	1.94387e+07	161744124	1.93567e+08	9.57505e+07	1055173426	3.48792e+08	1.17533e+08	4.91517e+08	1120459101	7.51398e+06	4.59218e+07	5.81487e+07	2.56052e+07	104319468	8.20254e+07	7.10873e+07	3.63607e+07	2.85026e+07	2.16761e+07	1217721806	8.52739e+08	1424796831	1417640180	1305492021	397422935	4.73497e+08	NaN	0	76	1.912e-06	6.305e-16	16.95	910	894.4	894.4	1.1301e-17	1.46507e-18	0	0	4.09091e-16	5.25843e-17	0	0	3.46	50.49
Q15019-3;Q15019	2021-09-02	High	[K].RILDEIEEHNIK.[I]	Q15019-3 [208-219];Q15019 [198-209]	High	High		2	3	14	1	1508.81	1	NaN	NaN	NaN	NaN	NaN	NaN	1.0271e+06	1.0083e+06	NaN	NaN	NaN	1.75942e+06	NaN	NaN	1.05873e+06	NaN	1.09732e+06	NaN	1.19418e+06	NaN	NaN	NaN	NaN	NaN	NaN	NaN	NaN	NaN	NaN	NaN	NaN	NaN	NaN	NaN	NaN	NaN	NaN	NaN	NaN	NaN	NaN	1.07903e+06	1.84447e+06	565261	NaN	NaN	NaN	NaN	NaN	1.93197e+06	1.67624e+06	NaN	NaN	2.30533e+06	NaN	NaN	708175	NaN	NaN	NaN	NaN	NaN	1.36212e+06	3.01065e+06	NaN	NaN	NaN	NaN	1.16933e+06	9.89979e+06	1.45666e+06	1.46385e+06	5.86449e+06	NaN	NaN	NaN	NaN	NaN	NaN	NaN	NaN	NaN	NaN	0	208	4.503e-05	0.0006786	2.51	293.6	204.9	204.9	0.00306608	0.00010678	0.000106695	0.000878156	0.00959592	0.000278505	0.000278379	0.00281371	2.08	33.86
P0C0L4-1;P0C0L5	C4A;C4B	High	[R].YVSHFETEGPHVLLYFDSVPTSR.[E]	P0C0L4-1 [1511-1533];P0C0L5 [1511-1533]	High	High		2	3	268	0	2680.3	5	1.32509e+06	837185	1.31726e+06	4.2165e+06	8.97012e+06	933566	2.84773e+06	2.6521e+06	1.17959e+07	663659	2.36752e+06	2.22835e+06	234761	1.2592e+06	117018	6.16525e+07	1.20963e+06	290204	5.52005e+06	1.47861e+06	884275	1.23473e+07	386330	2.78887e+07	2.62216e+06	3.40343e+06	791109	1.53588e+06	1.57167e+06	7.4462e+06	2.48044e+06	1.352e+06	1.71092e+06	1.41317e+07	1.14462e+06	2.08822e+06	2.73368e+06	4.24836e+07	5.0507e+06	8.85292e+07	436519	5.92381e+06	2.62874e+06	642109	1.74427e+06	2.90072e+06	2.10453e+06	1.27219e+07	436207	2.17563e+06	NaN	5.69709e+06	889433	1.57594e+06	NaN	536658	92602.3	6.13242e+06	608410	4.14809e+06	4.92995e+06	3.82122e+06	1.81793e+06	7.90198e+06	1.67444e+07	7.87993e+06	5.98324e+06	1.56062e+06	735552	2.91266e+07	8.96266e+06	1.48575e+06	3.78972e+06	1.68998e+07	5.83561e+06	3.22872e+07	2.03968e+07	1.3073e+07	6.4809e+07	1.24738e+07	859094	7.19808e+06	NaN	0	1511	1.912e-06	6.305e-16	18.87	1015	1015	1015	1.33895e-19	1.78236e-20	0	0	4.84696e-18	6.48597e-19	0	0	6.24	54.37
P10412;P22492	HIST1H1E;HIST1H1T	High	[K].ALAAAGYDVEK.[N]	P10412 [65-75];P22492 [69-79]	High	High		2	5	109	0	1107.57	4	2.45024e+06	4.06841e+06	6.93463e+06	8.09645e+06	3.60473e+06	4.38371e+06	9.37488e+06	4.78089e+06	6.18011e+06	NaN	8.89473e+06	3.95023e+06	2.43181e+06	1.01529e+06	6.39516e+06	1.19926e+07	2.33008e+06	1.66442e+06	5.03812e+06	3.22913e+06	4.93587e+06	1.32624e+07	1.47897e+06	2.10384e+06	1.5402e+07	5.84354e+07	4.53096e+06	7.42578e+06	3.01572e+07	2.91061e+07	NaN	3.03951e+06	659568	2.70732e+07	NaN	2.26075e+06	5.42704e+06	2.74454e+07	6.06544e+06	2.66891e+07	3.7533e+06	7.46771e+06	3.84619e+07	5.34506e+06	1.84012e+07	6.68146e+06	8.70887e+06	3.9654e+06	3.3339e+06	3.47025e+06	7.44131e+06	4.76312e+06	3.66511e+07	6.58304e+07	2.3695e+07	2.97808e+07	7.79386e+06	5.85617e+06	2.10249e+07	9.08603e+06	NaN	4.15517e+07	9.16062e+06	2.78115e+07	4.07559e+07	8.08054e+06	1.86397e+07	6.03992e+06	972658	2.60878e+07	2.82532e+06	2.51711e+07	7.15865e+06	1.51182e+07	1.27301e+07	2.29499e+07	1.37252e+07	2.91038e+07	6.14154e+06	3.26689e+06	3.70912e+06	NaN	NaN	0	0	1.912e-06	2.43e-06	6.48	534.3	369.5	369.5	3.34488e-07	2.82536e-08	0	0	2.67886e-06	1.89086e-06	1.87687e-06	7.55687e-05	2.52	30.21
P09467;O00757	FBP1;FBP2	High	[R].YVGSMVADVHR.[T]	P09467 [245-255];O00757 [245-255]	High	High		2	2	358	0	1233.6	9	2.00442e+07	9.89937e+06	1.73215e+07	4.14462e+07	6.57271e+06	8.40029e+06	5.03845e+07	1.30661e+07	3.27415e+07	1.46661e+07	5.46184e+07	3.63372e+07	1.06925e+07	1.17981e+07	1.04029e+07	6.85692e+06	9.22613e+06	9.85896e+06	6.26571e+07	1.81085e+07	9.3971e+06	3.38361e+07	1.01067e+07	4.579e+07	3.82361e+07	2.489e+07	1.72943e+07	7.2707e+06	9.21939e+07	8.69275e+07	1.5906e+07	1.81305e+07	1.68094e+07	8.72423e+07	2.79588e+07	1.97354e+07	1.31272e+07	3.05014e+07	3.01568e+07	5.08583e+07	2.6394e+07	2.53646e+07	4.62659e+07	7.07926e+06	36411191	1.78185e+07	2.8967e+07	6.56836e+07	2.6472e+07	4.96263e+07	1.63865e+07	1.54117e+07	5.53556e+07	2.3347e+07	1.12445e+07	5.59704e+07	2.20544e+07	4.69893e+07	3.04801e+07	1.72794e+07	1.77342e+08	7.78786e+07	6.16281e+07	4.41362e+07	4.02901e+07	5.27287e+07	4.67065e+07	3.51286e+07	3.75244e+07	6.65803e+07	5.30726e+07	4.40752e+07	6.88527e+07	7.4682e+07	6.6477e+07	5.43155e+07	7.25303e+07	5.86791e+07	1.84966e+08	4.87511e+07	2.17903e+07	2.23766e+07	NaN	0	245	1.912e-06	3.992e-07	11.12	665.1	504.1	504.1	7.52194e-12	8.56349e-13	0	0	2.72291e-10	2.86431e-11	0	0	3.21	27.25
P28482;P27361-2	MAPK1;MAPK3	High	[R].APEIMLNSK.[G]	P28482 [195-203];P27361-2 [212-220]	High	High		2	5	30	0	1002.53	1	NaN	NaN	234942	904203	NaN	NaN	NaN	NaN	565634	NaN	NaN	1.63084e+06	NaN	NaN	241120	NaN	NaN	NaN	2.21513e+06	NaN	NaN	NaN	NaN	694500	NaN	NaN	NaN	NaN	1.50845e+06	1.3485e+06	681923	NaN	377394	2.95624e+06	NaN	NaN	NaN	NaN	1.12687e+06	NaN	NaN	NaN	1.19469e+06	NaN	791318	NaN	NaN	1.19346e+06	726661	2.17798e+06	654417	NaN	2.75705e+06	2.28695e+06	NaN	NaN	232172	1.29541e+06	1.22738e+06	1.43484e+06	2.91919e+06	1.82076e+06	NaN	NaN	924770	NaN	886780	NaN	537464	1.26357e+06	1.45516e+06	1.24077e+06	1.59498e+06	1.72639e+06	1.0935e+06	NaN	NaN	NaN	NaN	NaN	NaN	NaN	NaN	0	0	2.356e-05	0.0003896	1.79	294.6	104.2	104.2	0.016229	0.000644598	0.000644378	0.00438308	0.126493	0.00394002	0.00393984	0.0318749	1.83	32.55
P25686-3;O60884	DNAJA2;DNAJB2	High	[K].RELYDR.[Y]	P25686-3 [62-67];O60884 [63-68]	High	High		2	3	6	1	851.437	1	43821.4	NaN	791651	NaN	NaN	62064.8	376367	76946.8	NaN	NaN	NaN	1.41926e+06	NaN	NaN	43874.9	NaN	NaN	251827	368433	NaN	93813.4	NaN	NaN	NaN	NaN	58452.3	NaN	32027.9	157399	320538	NaN	55861.3	NaN	NaN	NaN	NaN	NaN	NaN	NaN	676707	NaN	NaN	339066	78316.5	241408	NaN	NaN	300769	NaN	882530	NaN	NaN	NaN	346904	NaN	350943	108427	NaN	NaN	NaN	NaN	NaN	NaN	64556	NaN	NaN	220242	35203.7	NaN	NaN	NaN	313139	164243	675363	264131	NaN	NaN	NaN	NaN	NaN	NaN	NaN	NaN	0	63	0.003915	0.04409	1.47	357.7	32.8	32.8	0.0342341	0.00125567	0.00125563	0.00744091	0.257986	0.0107261	0.0107261	0.0883194	1.68	19.55
P21281;P15313	ATP6V1B1;ATP6V1B2	High	[K].SAIGEGMTR.[K]	P21281 [404-412];P15313 [398-406]	High	High	1xOxidation [M7]	2	2	3	0	937.441	1	287185	136924	NaN	NaN	68386.4	200027	334109	NaN	245767	NaN	259208	377075	NaN	NaN	197671	132234	153175	63037.2	515170	293135	284102	168166	168780	509508	629952	126100	122936	180983	382227	654213	NaN	NaN	NaN	259325	113043	46664.4	109490	203433	254973	521849	NaN	263861	NaN	NaN	218542	83627.7	205908	147141	NaN	NaN	171960	NaN	366619	252539	NaN	246352	NaN	NaN	NaN	NaN	NaN	NaN	227733	284613	442173	NaN	NaN	NaN	NaN	NaN	239443	178353	NaN	921248	308240	NaN	NaN	178358	756351	NaN	145869	NaN	NaN	0	404	0.003477	0.03917	1.67	174.7	100.1	100.1	0.0215026	0.000848997	0.000848962	0.00505666	0.449641	0.0240469	0.0240468	0.207554	1.23	18.02
P21281;P15313	ATP6V1B1;ATP6V1B2	High	[K].SAIGEGMTRK.[D]	P21281 [404-413];P15313 [398-407]	High	High		2	2	29	1	1049.54	2	183919	340177	NaN	439924	3.0044e+06	325877	149517	331648	NaN	281731	1.57171e+06	783191	557465	431578	490314	640067	671985	544960	1.12934e+06	1.30345e+06	1.113e+06	356744	358799	7.49515e+06	188482	636816	352735	359449	1.04456e+06	2.58521e+06	NaN	1.82399e+06	966554	8.38525e+06	517142	210541	NaN	302142	1.38672e+06	2.33728e+06	NaN	129492	1.01581e+06	239427	156357	NaN	NaN	103226	182717	797150	1.10613e+06	575719	1.75981e+06	1.13255e+06	710883	1.48572e+06	675542	696238	1.73113e+06	856182	3.15937e+06	2.09626e+06	221914	605010	6.35257e+06	NaN	437692	70033.2	355535	NaN	1.54502e+06	NaN	1.53873e+06	6.55803e+06	1.50748e+06	791500	3.91381e+07	2.82567e+06	1.06705e+07	NaN	2.12174e+06	2.49474e+06	NaN	0	0	2.775e-05	0.0004293	3.91	507.7	177.3	177.3	0.000123823	1.05545e-06	7.20945e-07	5.08854e-05	0.00446277	8.55931e-05	8.54259e-05	0.00106838	2.17	19.38
A0A0A0MT36;A0A0C4DH24	IGKV6-21;IGKV6D-21	High	[R].ASQSIGSSLHWYQQKPDQSPK.[L]	A0A0A0MT36 [44-64];A0A0C4DH24 [44-64]	High	High		2	2	8	0	2372.16	1	NaN	NaN	NaN	NaN	NaN	NaN	NaN	NaN	NaN	NaN	NaN	NaN	NaN	NaN	NaN	NaN	NaN	NaN	NaN	NaN	NaN	NaN	NaN	NaN	NaN	NaN	NaN	NaN	NaN	NaN	NaN	NaN	NaN	NaN	NaN	NaN	NaN	NaN	NaN	NaN	NaN	NaN	NaN	NaN	NaN	NaN	NaN	NaN	NaN	NaN	NaN	NaN	NaN	NaN	NaN	NaN	NaN	NaN	NaN	NaN	NaN	NaN	NaN	NaN	NaN	NaN	NaN	NaN	NaN	2.48267e+06	NaN	1.07878e+06	NaN	NaN	NaN	NaN	NaN	NaN	1.54493e+07	NaN	NaN	NaN	NaN	0	44	1.912e-06	3.011e-11	8	574.1	543.2	543.2	1.00594e-08	9.67607e-10	0	0	8.0564e-08	5.32199e-09	0	0	2.92	32.32
Q14624-2;Q14624-1	ITIH4	High	[K].LALDNGGLAR.[R]	Q14624-2 [429-438];Q14624-1 [429-438]	High	High		2	4	23	0	999.558	2	NaN	749141	5.43746e+06	NaN	NaN	NaN	472054	NaN	NaN	NaN	NaN	3.3681e+06	NaN	NaN	NaN	NaN	NaN	NaN	NaN	NaN	NaN	NaN	276637	NaN	NaN	1.19122e+06	NaN	NaN	NaN	6.62432e+06	NaN	NaN	NaN	NaN	NaN	NaN	NaN	NaN	NaN	NaN	NaN	NaN	827183	NaN	599790	803592	NaN	NaN	615060	1.29515e+06	NaN	NaN	904818	NaN	1.4265e+06	NaN	325331	NaN	NaN	9.70899e+06	NaN	NaN	NaN	NaN	NaN	NaN	NaN	NaN	494860	NaN	NaN	NaN	544422	858857	1.9364e+06	NaN	1.01766e+07	NaN	NaN	1.19368e+07	NaN	NaN	NaN	0	429	0.002193	0.0286	3.15	381.1	105.3	105.3	0.000707935	7.75627e-06	7.68805e-06	0.000170169	0.0250031	0.000643119	0.000643082	0.0059871	1.18	34.41
Q9H223;Q9NZN3	EHD3;EHD4	High	[R].YLLEQDFPGMR.[I]	Q9H223 [80-90];Q9NZN3 [77-87]	High	High		2	3	68	0	1368.66	1	8.55673e+06	1.59338e+06	971592	4.53772e+06	1.1842e+06	3.14412e+06	1.01348e+07	3.46948e+06	7.9867e+06	2.50652e+06	NaN	4.44955e+06	1.09664e+06	1.66136e+06	6.44287e+06	1.50919e+06	544501	1.60032e+06	9.08735e+06	2.25213e+06	4.44242e+06	1.24006e+06	1.15309e+06	8.65744e+06	1.95097e+06	2.89645e+06	1.22566e+06	NaN	1.5421e+06	2.53699e+07	1.09278e+06	1.03831e+06	1.42243e+06	NaN	1.87711e+06	997864	2.88054e+06	1.20531e+06	4.40828e+06	2.83631e+06	2.42834e+06	1.57054e+07	8.78941e+06	1.09682e+06	9.66e+06	6.55051e+06	2.19798e+06	9.52792e+06	549634	3.09471e+06	7.64113e+06	5.49714e+06	2.67832e+07	5.7219e+06	7.00597e+06	8.97023e+06	3.80747e+06	4.26789e+06	1.90364e+06	1.24827e+06	4.03687e+06	3.1417e+06	1.11351e+06	2.50384e+06	5.64969e+06	5.05678e+06	8.42209e+06	948770	NaN	2.35306e+06	6.43244e+06	1.25061e+07	3.03269e+06	6.75763e+06	1.23194e+07	NaN	1.16083e+07	1.77386e+06	2.41493e+06	4.57392e+06	1.55147e+06	1.74e+06	NaN	0	80	1.912e-06	1.512e-05	4.29	468.7	278.7	278.7	5.08896e-05	1.05545e-06	8.73863e-07	5.88235e-05	0.00183885	1.25465e-05	1.24184e-05	0.000284349	2.47	54.98
P12814-1;O43707	ACTN1;ACTN4	High	[K].LASDLLEWIR.[R]	P12814-1 [282-291];O43707 [301-310]	High	High		2	6	68	0	1215.67	6	1.09837e+06	2.01957e+06	358142	2.85995e+06	2.78884e+07	519056	1.61837e+06	1.33986e+06	1.69485e+06	1.20331e+06	1.03093e+06	1.0204e+06	737756	419249	499786	620876	756686	699502	974929	804070	527475	2.70098e+06	1.05064e+06	1.36908e+07	409158	3.46759e+06	1.47157e+06	860008	1.2366e+06	3.42626e+06	1.17594e+06	749293	700928	2.91877e+06	337237	1.2076e+06	2.50145e+06	3.49474e+06	2.1285e+06	1.42711e+07	2.29236e+06	2.62074e+06	3.60966e+06	645764	2.21884e+06	1.12137e+06	1.15454e+06	3.7739e+06	595909	1.22162e+06	568653	568059	5.10037e+06	2.4059e+06	591386	783725	240048	2.66473e+06	1.49287e+06	3.81609e+06	9.44139e+06	2.01416e+06	1.78831e+06	4.53949e+06	4.92812e+06	2.92511e+06	2.98059e+06	1.66822e+06	3.0113e+06	4.28878e+06	1.27814e+06	3.46095e+06	1.51475e+06	3.81133e+06	1.39424e+06	6.30826e+06	8.06613e+06	812803	2.76914e+06	NaN	441936	NaN	NaN	0	301	1.912e-06	1.575e-07	6.48	544.7	323.6	323.6	3.30273e-07	2.75203e-08	0	0	1.19556e-05	1.89086e-06	1.65004e-06	6.91946e-05	3.04	66.72
P61006;Q92930	RAB8A;RAB8B	High	[K].TYDYLFK.[L]	P61006 [4-10];Q92930 [4-10]	High	High		2	3	82	0	949.467	9	1.84367e+07	4.77231e+06	4.99914e+06	3.0753e+07	3.0871e+06	8.6838e+06	1.20221e+07	1.14931e+07	8.56788e+06	6.80428e+06	2.75034e+07	3.08609e+07	3.98188e+06	5.42098e+06	1.80633e+07	6.57068e+06	5.8967e+06	6.17e+06	2.51731e+07	4.0372e+06	5.96045e+06	1.54037e+07	1.05534e+07	2.80659e+07	1.25485e+07	7.53511e+07	1.53284e+07	6.06224e+06	2.3478e+07	2.80444e+07	1.76883e+07	1.35917e+07	7.52343e+06	1.49363e+07	3.33961e+06	8.75479e+06	6.45343e+06	8.14658e+06	2.70673e+07	3.88995e+06	2.04042e+07	1.44246e+07	5.14874e+07	6.11468e+06	1.75072e+07	1.10777e+07	2.1175e+07	3.57139e+07	1.49804e+07	2.7498e+07	1.57735e+07	2.48794e+07	1.97008e+07	2.93344e+07	9.2496e+06	3.38612e+07	9.17639e+06	2.12773e+07	2.44122e+07	4.67145e+06	6.16303e+06	1.19403e+07	1.88933e+07	1.71021e+07	2.05057e+07	6.30648e+06	1.88066e+07	6.61414e+06	1.04598e+07	1.72255e+07	1.86221e+07	9.75249e+06	1.79239e+07	1.78963e+07	2.40406e+07	1.44084e+07	1.75843e+07	4.72298e+06	2.77668e+07	1.08811e+07	5.88054e+06	1.0992e+07	NaN	0	4	0.001438	0.02113	2.58	326.3	213.7	213.7	0.00261156	7.83738e-05	7.83107e-05	0.000486072	0.0208298	0.000575347	0.000575312	0.00527014	1.68	44.18
P12814-1;O43707	ACTN1;ACTN4	High	[K].LASDLLEWIRR.[T]	P12814-1 [282-292];O43707 [301-311]	High	High		2	6	27	1	1371.77	4	NaN	NaN	1.06491e+06	311804	NaN	510666	1.23587e+06	1.13407e+06	1.42685e+06	561529	1.10463e+06	710996	NaN	NaN	243126	926131	NaN	1.47184e+06	1.90995e+06	NaN	NaN	95043.5	268980	4.54363e+06	695836	3.2021e+06	554102	981236	830492	1.65021e+06	NaN	334896	105958	519725	259205	NaN	NaN	871055	1.64084e+06	4.32523e+06	675598	1.13053e+06	3.36583e+06	NaN	612518	452102	573930	2.75205e+06	360539	1.18824e+06	851967	2.40296e+06	5.24825e+06	2.06242e+06	898615	1.21018e+06	184712	1.31215e+06	416902	NaN	395652	NaN	NaN	1.37294e+06	2.20751e+06	3.36184e+06	2.02632e+06	1.04805e+06	924465	6.51956e+06	2.96771e+06	2.97407e+06	1.84658e+06	NaN	NaN	6.06848e+06	1.49579e+06	NaN	NaN	1.36019e+06	NaN	NaN	NaN	0	301	6.868e-05	0.0008995	3.81	389.2	198.4	198.4	0.000153192	1.05545e-06	7.07575e-07	5.0005e-05	0.00551557	0.000102422	0.000102396	0.00128176	1.79	56.89
P01042-2;P01042	KNG1	High	[R].IASFSQNCDIYPGK.[D]	P01042-2 [241-254];P01042 [241-254]	High	High	1xCarbamidomethyl [C8]	2	3	1432	0	1599.75	39	3.74076e+08	422442088	7.82918e+08	7.76478e+08	6.04941e+07	4.87391e+07	208566125	1.66744e+08	2.41723e+08	5.52055e+08	926900588	4.02478e+08	4.12166e+08	1395456694	3.19212e+07	6.046e+07	4.64992e+07	82507807	3.94835e+08	2.51089e+08	4.87631e+08	3.59981e+08	5.82565e+08	6.99039e+07	5.45382e+07	5.00461e+08	9.56027e+07	5.80493e+07	8.46121e+07	1.36959e+08	2311874295	959998386	3.33726e+08	4.85558e+08	1604791950	4.57442e+08	3.46728e+08	3.40016e+08	3279759531	3.4463e+08	2060814505	5.7748e+07	1.09842e+08	3.41693e+07	5.49667e+07	2.12313e+08	2.92768e+07	5.42994e+07	3.39287e+08	1053432983	1.83493e+08	6.611e+08	322640350	3.18193e+08	3.76002e+07	8.40439e+07	4.20763e+07	5.96691e+08	2.27657e+08	4.77218e+08	3.73451e+08	314233472	4.80315e+08	2178885270	2424092276	2.76812e+08	1.94399e+08	7.67363e+08	3.76771e+08	2.59685e+08	2.34313e+08	6.4989e+07	2.95691e+07	2.79098e+08	1.4846e+08	3.92174e+08	2747947411	2099582180	8.79975e+08	1488028063	9.04014e+08	762368705	NaN	0	241	1.912e-06	2.627e-12	13.83	757.1	685.6	685.6	1.49503e-14	2.22414e-15	0	0	5.41193e-13	8.09613e-14	0	0	4.79	39.57
P01042-2;P01042	KNG1	High	[R].IASFSQNCDIYPGKDFVQPPTK.[I]	P01042-2 [241-262];P01042 [241-262]	High	High	1xCarbamidomethyl [C8]	2	3	42	1	2512.22	2	2.00675e+06	830998	1.66851e+06	4.06661e+06	NaN	507554	NaN	419984	NaN	NaN	5.87416e+06	2.12671e+06	955072	4.66831e+06	577391	NaN	2.14064e+06	NaN	979044	2.22174e+06	1.04474e+06	1.75749e+06	1.3378e+06	NaN	NaN	2.43892e+06	NaN	1.17097e+06	697575	1.03512e+06	5.02366e+06	606843	NaN	NaN	5.11188e+06	442620	758950	1.30648e+06	1.31767e+07	5.21983e+06	6.69139e+06	1.17569e+06	2.52153e+06	437395	2.18529e+06	960250	1.65452e+06	1.28172e+06	2.88348e+06	3.69999e+06	NaN	2.11801e+06	1.04054e+06	1.52688e+06	534160	734228	733451	3.46607e+06	NaN	NaN	NaN	1.18996e+06	NaN	1.03474e+07	1.61874e+07	NaN	NaN	1.84332e+06	1.52284e+06	873266	NaN	811714	1.98762e+06	1.42343e+06	766481	NaN	1.93648e+07	1.17495e+07	5.06024e+06	3.3234e+06	1.54093e+06	2.12063e+06	NaN	0	241	1.912e-06	6.305e-16	16.95	902.1	880.5	880.5	1.1301e-17	1.46478e-18	0	0	4.09091e-16	5.25704e-17	0	0	5.48	47.2
P02462;P29400-2	COL4A1;COL4A5	High	[R].AHGQDLGTAGSCLR.[KR]	P02462 [1482-1495];P29400-2 [1504-1517]	High	High	1xCarbamidomethyl [C12]	2	4	83	0	1442.68	1	4.62248e+06	1.91738e+06	2.67178e+06	4.23006e+06	NaN	NaN	NaN	NaN	NaN	1.64831e+06	1.24357e+06	2.53776e+06	593910	1.3729e+06	NaN	99848.8	181347	NaN	654450	5.09893e+06	4.7659e+06	582893	3.69874e+06	NaN	609151	2.55322e+06	NaN	NaN	561873	NaN	7.83676e+06	3.25341e+06	4.81383e+06	1.76087e+07	3.0625e+06	1.28459e+06	1.92832e+06	1.56507e+06	NaN	4.69066e+06	2.65201e+06	NaN	584315	NaN	NaN	NaN	NaN	NaN	1.29718e+06	1.50725e+06	658445	5.64835e+06	5.09905e+06	4.39062e+06	129208	NaN	148332	5.88486e+06	5.8357e+06	5.10102e+06	1.40132e+07	1.49504e+07	6.29131e+06	4.17354e+06	1.49273e+06	NaN	497365	203086	1.57481e+06	410441	3.20819e+06	610863	1.72144e+06	4.46818e+06	1.19457e+06	3.65469e+06	9.65002e+06	1.12379e+06	1.30415e+07	6.41292e+06	5.90526e+06	4.63104e+06	NaN	0	0	1.912e-06	4.84e-11	13.46	811.8	559.3	559.3	3.50416e-14	4.55251e-15	0	0	2.80643e-13	3.74295e-14	0	0	3.62	22.47
P57735;Q15907	RAB11B;RAB25	High	[R].AITSAYYR.[G]	P57735 [76-83];Q15907 [75-82]	High	High		2	5	143	0	944.484	6	6.3897e+06	10153441	5.72401e+06	1.09502e+07	3.56837e+06	5.37509e+06	9.73105e+06	7.12577e+06	1.45935e+07	4.38418e+06	2.32229e+07	2.10359e+07	7.27558e+06	6.50762e+06	8.04104e+06	3.90326e+06	6.57267e+06	3.04706e+06	3.4147e+07	6.6345e+06	3.60322e+06	5.14916e+06	5.33758e+06	2.30371e+07	9.03702e+06	1.37443e+07	8.76309e+06	4.7518e+06	1.53462e+07	5.48531e+07	5.82591e+06	4.14557e+06	1.03301e+07	2.58714e+07	9.19502e+06	1.03193e+07	4.95031e+06	2.3138e+07	4.45127e+07	1.99943e+07	1.34793e+07	1.54605e+07	4.45525e+07	5.48314e+06	1.74443e+07	4.40319e+06	8.73752e+06	1.8359e+07	1.32092e+07	2.80285e+07	1.36943e+07	1.8414e+07	3.0331e+07	3.55e+07	1.1608e+07	2.551e+07	7.73457e+06	3.19681e+07	2.1629e+07	9.04215e+06	2.72847e+07	2.37272e+07	1.48414e+07	3.24502e+07	2.29183e+07	8.50789e+06	2.28622e+07	1.67525e+07	2.07959e+07	2.88678e+07	2.86788e+07	1.35082e+07	3.27015e+07	1.71383e+07	1.92476e+07	1.82152e+07	2.94327e+07	1.86551e+07	4.7029e+07	2.6411e+07	5.95382e+06	1.09794e+07	NaN	0	75	0.0001069	0.001222	4.11	417.7	211.3	211.3	7.78899e-05	1.05545e-06	7.81849e-07	5.40804e-05	0.0028118	3.40125e-05	3.38695e-05	0.000454133	1.56	26.18
P01133-2;P01133-1	EGF	High	[R].ADLDGVGVK.[A]	P01133-2 [185-193];P01133-1 [185-193]	High	High		2	3	701	0	873.468	28	2.35427e+08	103046386	9.01369e+07	2.52161e+08	1.14066e+08	1.15175e+08	9.33598e+07	188168170	1.96946e+08	2.61888e+08	2.6049e+08	2.7124e+08	101122949	8.74925e+07	1.51791e+08	253658573	1.63358e+08	1.82153e+08	366765051	2.20945e+08	4.51339e+08	1.29094e+08	351015865	1.661e+08	3.57566e+08	169539995	493714251	1.96605e+08	3.07609e+08	5.43824e+08	7.48555e+07	3.62396e+08	2.35432e+08	366773911	1.24446e+08	2.10811e+08	9.8879e+07	185499650	2.62036e+08	3.71948e+08	2.87076e+08	4.03977e+08	2.99697e+08	1.88443e+08	1.88236e+08	9.39523e+07	1.77032e+08	1.58433e+08	3.19199e+08	353990992	156569420	585750096	3.23564e+08	4.57765e+08	2.95362e+08	2.70265e+08	2.82772e+08	2.74951e+08	3.30774e+08	2.87926e+08	5.077e+08	5.03502e+08	260642406	3.05615e+08	2.42291e+08	1.66549e+08	3.77984e+08	1.08469e+08	1.85435e+08	1.80369e+08	3.28092e+08	1.32091e+08	1.86876e+08	9.31755e+08	3.85956e+08	377028386	3.33789e+08	1.2856e+08	3.33255e+08	1.82186e+08	3.08522e+08	1.65324e+08	NaN	0	185	1.169e-05	4.734e-05	6.04	430.7	297.8	297.8	9.01678e-07	7.12987e-08	0	0	3.26393e-05	1.89086e-06	1.53198e-06	6.58111e-05	1.85	28.3
Q9H223;Q9NZN3	EHD3;EHD4	High	[R].YLLEQDFPGMR.[I]	Q9H223 [80-90];Q9NZN3 [77-87]	High	High	1xOxidation [M10]	2	3	14	0	1384.66	1	533172	220611	NaN	NaN	NaN	838865	2.64545e+06	NaN	NaN	628681	NaN	NaN	NaN	NaN	568326	581330	1.11022e+06	NaN	NaN	NaN	1.00952e+06	NaN	405043	NaN	1.95973e+06	NaN	541526	NaN	955248	1.71452e+06	1.82043e+06	NaN	NaN	NaN	NaN	NaN	771443	NaN	NaN	NaN	NaN	NaN	1.51671e+06	720054	NaN	1.12489e+06	483223	835730	623334	NaN	754359	1.82256e+06	NaN	1.40753e+06	NaN	1.02724e+06	957157	NaN	NaN	NaN	NaN	NaN	776895	1.32828e+06	3.90666e+06	NaN	NaN	997550	610025	651529	NaN	849502	2.53998e+06	896439	2.74392e+06	NaN	NaN	NaN	NaN	3.02929e+06	NaN	NaN	NaN	0	0	1.282e-05	0.0001055	4.08	397.2	252	252	8.40009e-05	1.05545e-06	7.58549e-07	5.27844e-05	0.00303177	5.58664e-05	5.57591e-05	0.000877877	2.05	44.14
P01602;P0DOX7	IGKV1-5	High	[K].ASSLESGVPSR.[F]	P01602 [73-83];P0DOX7 [51-61]	High	High		2	2	291	0	1089.55	14	2.00169e+07	1.98717e+07	2.28787e+07	3.69785e+07	1.38346e+07	2.51427e+07	1.024e+08	1.60297e+07	3.39047e+07	2.95008e+07	8.85634e+07	4.07347e+07	4.67564e+07	2.81282e+07	1.49436e+07	1.88655e+07	3.33718e+07	1.53086e+07	8.148e+07	6.18578e+07	3.81057e+07	3.13299e+07	2.33718e+07	3.38779e+07	3.61904e+07	3.46264e+07	4.08682e+07	2.41131e+07	4.58961e+07	1.04598e+08	3.55185e+07	5.15938e+07	4.812e+07	6933649050	4.93987e+07	1.94248e+07	4.33643e+07	6.99223e+07	6.99645e+07	1.397e+08	4.41632e+07	2.18665e+07	5.92366e+07	5.4875e+06	3.44473e+07	4.14795e+07	3.36588e+07	5.72316e+07	3.26093e+07	7.20506e+07	3.70287e+07	8.37295e+07	7.23472e+07	6.88551e+07	1.81353e+07	5.02363e+07	2.37152e+07	121836238	1.09509e+08	1.07844e+08	3.43702e+08	6.44146e+07	7.81273e+07	8.89472e+07	1.59858e+08	3.44502e+07	3.1125e+07	2.00336e+07	2.74889e+07	3.83736e+07	6.20013e+07	7.66212e+07	6.5062e+07	6.60841e+07	124224699	1.02074e+08	2.73579e+08	1.71196e+08	4.38304e+08	1.63345e+08	1.02687e+08	9.98248e+07	NaN	0	51	1.912e-06	2.091e-06	8.12	580.2	275.9	275.9	7.65393e-09	7.08929e-10	0	0	2.77069e-07	2.81868e-08	0	0	2.39	32.2
O75340-2;O75340	PDCD6	High	[R].TYDRDNSGMIDK.[N]	O75340-2 [101-112];O75340 [101-112]	High	High	1xOxidation [M9]	2	2	76	1	1430.62	1	230497	192685	NaN	395860	NaN	NaN	172358	208719	147688	181007	375928	265694	NaN	282276	177060	259799	NaN	228547	951936	452208	362422	256365	452657	225363	772423	292166	121779	251520	344186	489415	538632	142175	277601	1.09788e+06	NaN	441637	NaN	422058	353763	NaN	184067	364316	392237	NaN	138255	68315.7	274856	NaN	131758	411841	289310	173083	1.08166e+06	1.07226e+06	178329	406079	146394	431351	235537	NaN	NaN	551708	NaN	NaN	NaN	NaN	308096	NaN	NaN	159207	NaN	164812	412054	780360	230129	NaN	NaN	NaN	2.00266e+06	574696	NaN	NaN	NaN	0	101	1.912e-06	9.956e-09	8.22	596.6	468.7	468.7	6.08979e-09	5.01249e-10	0	0	2.20448e-07	1.87315e-08	0	0	2.95	17.68
P0C0L4-1;P0C0L5	C4A;C4B	High	[K].ADGSYAAWLSR.[DG]	P0C0L4-1 [1062-1072];P0C0L5 [1062-1072]	High	High		2	3	616	0	1196.57	27	5.17576e+07	4.82674e+07	4.38786e+07	1.08407e+08	6.0306e+07	4.79812e+07	8.25815e+07	5.08885e+07	7.83061e+07	4.67374e+07	1.33913e+08	9.72652e+07	4.1656e+07	6.35159e+07	3.02933e+07	2.87802e+07	3.89639e+07	2.19338e+07	1.23351e+08	2.99448e+07	2.80929e+07	9.38263e+07	3.32315e+07	132478646	3.10633e+07	7.96432e+07	4.33792e+07	3.56692e+07	7.0129e+07	1.69897e+08	5.91321e+07	3.90222e+07	5.36365e+07	1.134e+08	9.05925e+07	4.95012e+07	4.74148e+07	1.21498e+08	1.29932e+08	2.19662e+08	8.84237e+07	7.52333e+07	1.4178e+08	1.59095e+07	1.02271e+08	4.5297e+07	3.69585e+07	1.31067e+08	4.56785e+07	9.93346e+07	3.5583e+07	7.10512e+07	1.25838e+08	8.11949e+07	4.02663e+07	1.0626e+08	2.7846e+07	9.15915e+07	7.72611e+07	3.94993e+07	2.76827e+08	1.10635e+08	1.26639e+08	1.35203e+08	2.39865e+08	6.32115e+07	8.41737e+07	4.95638e+07	4.74701e+07	2.87222e+08	1.0118e+08	2.94486e+07	1.27229e+08	9.67733e+07	7.09315e+07	9.66992e+07	3.39844e+08	2.67071e+08	230113156	1.43843e+08	3.77669e+07	1.44199e+08	NaN	0	0	1.912e-06	9.831e-08	11.66	656.4	500.7	500.7	2.17061e-12	2.98816e-13	0	0	7.85754e-11	1.10434e-11	0	0	3.18	44.35
O75340-2;O75340	PDCD6	High	[R].TYDRDNSGMIDK.[N]	O75340-2 [101-112];O75340 [101-112]	High	High		2	2	24	1	1414.63	1	5.52946e+06	6790534	3.79784e+06	6.67987e+06	3.52271e+06	4.86608e+06	5.04551e+06	4.87141e+06	4.55336e+06	8.9499e+06	9.86652e+06	7.57753e+06	4.90785e+06	6.43588e+06	NaN	4.13108e+06	3.42443e+06	3.75691e+06	8.48825e+06	6.98254e+06	5.98742e+06	2.66069e+06	3.69237e+06	2.53164e+06	7.37198e+06	5.86026e+06	4.94664e+06	7.06047e+06	3.67181e+06	1.86071e+07	5.41987e+06	6.66208e+06	5.63631e+06	2.97708e+07	5.3933e+06	8.38041e+06	2.89578e+06	4.68561e+06	1.57578e+07	8.96006e+06	8.24093e+06	1.02692e+07	8.45918e+06	3.89929e+06	3.67377e+06	4.45822e+06	2.72644e+06	1.60459e+06	1.02327e+07	3.54038e+07	4.29275e+06	7.21099e+06	1.36395e+07	6.99905e+06	7.01648e+06	1.29078e+07	4.79137e+06	4.31536e+06	8.4035e+06	8.57387e+06	1.18956e+07	7.9135e+06	7.79876e+06	7.93367e+06	8.05482e+06	4.58075e+06	1.11099e+07	2.42214e+06	2.08089e+06	3.2621e+06	3.97404e+06	2.92198e+06	1.21606e+06	8.16137e+07	1.7705e+07	4.97893e+06	7.0079e+06	6.52352e+06	2.15911e+07	1.66515e+06	6.27856e+06	7.63919e+06	NaN	0	101	0.0003903	0.004849	2.49	319.3	163.9	163.9	0.00319899	0.000110212	0.000110207	0.000872918	0.104185	0.0032324	0.00323212	0.026125	1.71	20.78
P04745;P04746;P19961	AMY1A;AMY2A;AMY2B	High	[K].AHFSISNSAEDPFIAIHAESKL.[-]	P04745 [490-511];P04746 [490-511];P19961 [490-511]	High	High		3	3	86	1	2384.19	10	3.88786e+06	921356	7.85543e+06	1.09156e+06	4.21016e+06	1.37412e+06	7.28085e+06	2.32985e+06	1.48392e+07	1.68192e+06	3.32507e+07	2.88307e+06	1.07549e+06	2.59074e+06	3.84739e+06	2.98073e+06	3.86438e+06	2.45453e+06	4.71759e+06	7.29227e+06	6.594e+06	4.44783e+06	1.09502e+06	6.7753e+06	1.21301e+06	2.19411e+06	2.54474e+06	91988.1	3.82386e+06	4.41491e+07	4.43534e+06	4.05807e+06	3.26715e+06	7.77165e+06	3.33636e+06	1.27969e+06	NaN	1.26858e+06	3.21839e+06	1.06738e+07	6.9425e+06	8.1184e+06	3.57306e+06	406660	649927	7.42671e+06	2.88985e+06	3.53461e+06	3.12911e+06	3.36588e+06	1.8756e+06	4.65158e+06	1.24031e+07	6.43202e+06	2.92848e+06	4.59024e+06	8.69975e+06	477907	6.70608e+06	4.63088e+06	1.41233e+08	7.85173e+06	5.2089e+06	1.14295e+06	7.19779e+07	1.93777e+06	2.10203e+06	9.7566e+06	7.98587e+06	8.26556e+06	9.50118e+06	2.46109e+07	1.79074e+07	3.77911e+06	3.49154e+06	1.19261e+07	9.39669e+07	7.16686e+07	3.60302e+06	1.62068e+07	1.13798e+07	4.09724e+07	NaN	0	490	1.912e-06	6.305e-16	17.41	962	962	962	3.91619e-18	5.70546e-19	0	0	1.41765e-16	2.15701e-17	0	0	8.71	52.08
O00560-1;O00560-3	SDCBP	High	[R].ANVAVVSGAPLQGQLVARPSSINYMVAPVTGNDVGIR.[R]	O00560-1 [68-104];O00560-3 [62-98]	High	High	1xOxidation [M25]	2	2	35	0	3736.98	0	NaN	NaN	NaN	1.60402e+06	NaN	468630	1.29577e+06	NaN	NaN	1.60606e+06	757307	2.83638e+06	NaN	NaN	204950	673602	NaN	239822	1.17268e+06	NaN	376923	948034	1.32113e+06	1.70415e+06	NaN	3.47977e+06	782538	NaN	2.44893e+06	NaN	NaN	NaN	502019	1.70476e+06	NaN	938517	825848	NaN	2.10432e+06	NaN	NaN	2.16677e+06	3.05667e+06	1.07511e+06	2.01386e+06	416337	NaN	NaN	1.46988e+06	NaN	NaN	NaN	NaN	NaN	432977	749426	NaN	NaN	NaN	NaN	NaN	935215	718982	1.50109e+06	3.36497e+06	1.95178e+06	NaN	506511	573384	1.40267e+06	2.11085e+06	NaN	834359	NaN	NaN	NaN	NaN	NaN	NaN	NaN	NaN	NaN	NaN	0	68	1.912e-06	3.729e-14	16.99	938.9	938.9	938.9	1.01397e-17	1.40264e-18	0	0	3.67055e-16	5.05662e-17	0	0	5.78	57.24
Q15181;Q9H2U2	PPA1;PPA2	High	[R].YVANIFPYK.[G]	Q15181 [80-88];Q9H2U2 [128-136]	High	High		2	4	67	0	1114.59	1	1.76319e+06	1.53769e+06	1.54151e+06	3.84918e+06	478277	1.33913e+06	4.30696e+06	660025	1.46531e+06	759587	3.45548e+06	1.85845e+06	963707	NaN	419324	NaN	NaN	NaN	2.42918e+06	989732	287624	NaN	1.23909e+06	NaN	292228	NaN	NaN	NaN	2.15602e+06	NaN	1.13834e+06	440175	873417	3.73334e+06	2.79218e+06	NaN	823876	2.15273e+06	2.75183e+06	1.38576e+06	1.60999e+06	565865	NaN	266201	NaN	2.82784e+06	NaN	769157	731203	611540	NaN	NaN	2.4289e+06	1.31339e+06	1.33358e+06	923475	467211	NaN	747952	691242	3.38622e+06	1.33823e+06	4.80079e+06	3.69381e+06	9.07311e+06	NaN	1.90375e+06	NaN	NaN	6.66346e+06	2.86815e+06	458253	1.40075e+06	2.81135e+06	4.91706e+06	1.11649e+06	7.84852e+06	9.09923e+06	9.29968e+06	1.25637e+07	1.67539e+06	4.51522e+06	NaN	0	0	1.169e-05	4.334e-05	3.62	359.3	197.5	197.5	0.000240666	1.38468e-06	1.31996e-06	9.50887e-05	0.00863866	0.000229097	0.000228969	0.002436	1.91	48.01
P07900-2;P08238	HSP90AA1;HSP90AB1	High	[K].ADLINNLGTIAK.[SF]	P07900-2 [223-234];P08238 [96-107]	High	High		2	5	215	0	1242.71	6	NaN	1.45325e+07	7.58907e+06	3.55365e+07	2.15305e+06	1.21936e+06	1.49434e+07	1.42779e+07	2.04087e+07	1.70991e+07	518406	3.48911e+06	1.12869e+07	1.57697e+07	3.68731e+07	201568	4.55679e+06	6.21174e+06	5.10652e+07	7.72024e+06	482958	NaN	386957	8.19928e+07	613173	2.02852e+06	1.44154e+06	344296	4.24569e+07	14149022	1.91261e+06	1.06932e+07	1.14281e+07	3.62468e+07	2.3519e+06	8.63261e+06	1.7863e+07	3.50153e+07	882071	5.40115e+07	NaN	3.03706e+07	1.38578e+06	1.22044e+06	2.91225e+07	NaN	1.94439e+06	2.18306e+06	NaN	NaN	1.75911e+06	793501	984889	1.24837e+06	1.77204e+07	7.9607e+06	1.30895e+07	4.15542e+07	2.23253e+06	1.09691e+07	2.87589e+07	30817316	2.02014e+06	1.21465e+06	4.81827e+06	1.44769e+07	1.57131e+06	1.39007e+07	2.99594e+07	4.5552e+07	3.70719e+07	2.60517e+07	4.54714e+07	1.67098e+06	2.80076e+06	3.54641e+07	4.9786e+07	1.02812e+07	2.75449e+07	5.80305e+07	3.70173e+06	2.5305e+07	NaN	0	0	1.912e-06	5.472e-06	6.96	489.2	305.6	305.6	1.09496e-07	9.13995e-09	0	0	3.9637e-06	1.89086e-06	1.81085e-06	7.38443e-05	2.73	48.2
Q13576-1;P46940	IQGAP1;IQGAP2	High	[K].LIFQMPQNK.[ST]	Q13576-1 [902-910];P46940 [989-997]	High	High	1xOxidation [M5]	2	5	26	0	1134.6	1	NaN	NaN	NaN	NaN	NaN	NaN	NaN	NaN	NaN	NaN	NaN	NaN	NaN	NaN	NaN	NaN	NaN	NaN	NaN	NaN	NaN	NaN	NaN	NaN	NaN	NaN	NaN	NaN	NaN	NaN	NaN	NaN	NaN	NaN	NaN	462080	685401	NaN	NaN	NaN	NaN	NaN	1.44997e+06	544257	1.00303e+06	NaN	461727	920492	1.9342e+06	NaN	NaN	1.01726e+06	3.09363e+06	NaN	305750	1.11435e+06	455339	NaN	1.3795e+06	531285	NaN	1.32412e+06	1.17601e+06	6.55662e+06	2.53388e+06	NaN	1.36777e+06	NaN	991360	1.99049e+06	1.39857e+06	NaN	1.41994e+06	NaN	NaN	NaN	9.67061e+06	2.48823e+06	NaN	NaN	NaN	1.82014e+06	NaN	0	0	0.000108	0.001289	3.42	304	182.2	182.2	0.000379571	2.50705e-06	2.46993e-06	0.000133233	0.0135596	0.000433793	0.000433685	0.00378117	1.69	33.43
O00560-1;O00560-3	SDCBP	High	[R].ANVAVVSGAPLQGQLVARPSSINYMVAPVTGNDVGIRR.[A]	O00560-1 [68-105];O00560-3 [62-99]	High	High		2	2	31	1	3877.09	2	NaN	NaN	855600	NaN	NaN	NaN	827888	NaN	822187	2.00134e+06	2.1036e+06	4.47099e+06	NaN	637218	NaN	NaN	556154	NaN	5.25788e+06	NaN	455803	NaN	NaN	NaN	NaN	NaN	NaN	277840	NaN	NaN	936784	NaN	NaN	NaN	NaN	NaN	410190	1.68609e+06	NaN	2.64771e+06	NaN	1.36288e+06	1.45291e+06	NaN	NaN	883582	NaN	NaN	1.24284e+06	3.1664e+06	NaN	NaN	2.79776e+06	1.48128e+06	NaN	1.08193e+06	NaN	NaN	894232	NaN	NaN	NaN	NaN	NaN	1.44027e+06	NaN	NaN	NaN	NaN	NaN	1.31705e+06	NaN	NaN	NaN	NaN	NaN	NaN	NaN	NaN	1.8137e+06	NaN	NaN	NaN	0	68	1.912e-06	9.11e-16	20.53	1103.3	1103.3	1103.3	2.96569e-21	4.10647e-22	0	0	1.07357e-19	1.56217e-20	0	0	5.78	56.44
P12814-1;O43707	ACTN1;ACTN4	High	[K].ASIHEAWTDGK.[E]	P12814-1 [403-413];O43707 [422-432]	High	High		2	6	191	0	1214.58	4	1.90392e+07	1.13981e+07	7.60445e+06	1.9818e+07	4.64858e+06	3.2772e+06	7.30064e+06	5.86867e+06	4.72869e+06	8.34597e+06	3.03852e+07	2.92551e+07	6.16371e+06	9.21743e+06	4.61629e+06	7.41528e+06	5.62712e+06	5.76744e+06	1.40649e+07	1.60305e+07	1.04195e+07	1.58583e+07	8.54234e+06	8.57256e+06	1.08513e+07	3.80357e+07	9.5726e+06	5.47644e+06	1.31251e+07	2.30891e+07	1.45368e+07	8.72889e+06	1.78883e+07	4.91079e+07	6.46596e+06	8.81769e+06	1.14459e+07	3.21908e+06	3.47777e+07	1.28971e+07	1.38294e+07	1.45689e+07	2.18675e+07	3.4421e+06	9.14194e+06	3.32846e+06	4.17637e+06	1.4868e+07	2.45923e+07	3.63865e+07	8.56164e+06	2.50564e+07	7.03298e+07	3.79502e+07	6.15829e+06	2.55025e+07	1.15377e+07	4.56133e+07	3.38916e+07	1.51277e+07	3.64949e+07	2.88008e+07	2.23435e+07	3.75724e+07	3.66597e+07	5.72695e+06	1.17324e+07	9.30236e+06	1.97246e+07	4.48637e+07	3.59853e+07	1.81559e+07	1.48458e+07	3.10941e+07	1.51064e+07	4.96755e+07	2.28139e+07	4.45142e+07	8.74679e+07	1.41787e+07	9.56021e+06	1.60329e+07	NaN	0	0	1.912e-06	6.591e-07	11.95	710.5	413.9	413.9	1.1256e-12	1.38868e-13	0	0	4.07462e-11	5.05935e-12	0	0	3.25	23.69
O00506;Q9Y6E0-2	STK24;STK25	High	[K].RNTFVGTPFWMAPEVIK.[Q]	O00506 [172-188];Q9Y6E0-2 [176-192]	High	High		2	5	3	1	1993.04	1	NaN	NaN	NaN	NaN	NaN	NaN	NaN	NaN	NaN	NaN	NaN	NaN	NaN	NaN	NaN	NaN	NaN	NaN	NaN	NaN	NaN	NaN	NaN	NaN	NaN	NaN	NaN	NaN	NaN	NaN	NaN	NaN	NaN	NaN	NaN	NaN	NaN	NaN	NaN	NaN	NaN	365689	NaN	NaN	NaN	NaN	NaN	NaN	NaN	587276	186011	1.12164e+06	NaN	NaN	NaN	NaN	NaN	NaN	NaN	NaN	NaN	NaN	NaN	NaN	NaN	846534	NaN	NaN	NaN	NaN	NaN	NaN	NaN	NaN	NaN	NaN	NaN	NaN	NaN	NaN	NaN	NaN	NaN	0	176	1.912e-06	5.481e-07	6.2	458.7	331.7	331.7	6.26537e-07	5.11971e-08	0	0	2.26799e-05	1.89086e-06	1.57192e-06	6.6912e-05	4.58	68.05
P04745;P04746;P19961	AMY1A;AMY2A;AMY2B	High	[R].ALVFVDNHDNQR.[G]	P04745 [307-318];P04746 [307-318];P19961 [307-318]	High	High		3	4	173	0	1427.7	12	6.96054e+06	4.51683e+06	9.44983e+06	8.24893e+06	NaN	2.90426e+06	2.63822e+07	2.67553e+06	1.33585e+07	5.45911e+06	3.57778e+07	9.72282e+06	2.80897e+06	7.24314e+06	6.27771e+06	1.4643e+06	2.07048e+06	5.37854e+06	998650	1.19453e+07	4.20597e+06	2.43245e+07	8.61227e+06	2.90635e+06	3.56232e+06	3.47096e+07	2.11446e+06	NaN	NaN	6.05574e+07	4.36629e+07	9.62806e+06	2.62412e+06	4.04383e+07	6.25307e+07	1.62527e+07	9.9289e+06	4.74305e+07	5.96196e+07	7.75836e+07	5.73999e+07	1.09212e+06	5.3058e+06	1.22561e+06	4.19209e+06	5.1477e+06	861077	6.41518e+06	1.20216e+07	1.11529e+07	556321	1.82848e+07	1.58875e+07	7.77953e+06	2.1211e+06	1.21673e+07	1.04241e+06	9.63839e+06	1.6907e+07	2.25623e+07	6.50287e+08	4.7752e+07	6.75188e+06	4.66198e+07	9.51604e+08	942587	4.89254e+06	3.72756e+06	2.63595e+06	1.91429e+06	3.36529e+07	5.91571e+07	1.2687e+07	1.15006e+07	4.15039e+06	4.61313e+07	6.64283e+07	7.01499e+08	5.63105e+07	1.70286e+07	8.75915e+07	8.19298e+07	NaN	0	307	1.912e-06	3.021e-09	12.11	700.5	540.9	540.9	7.75264e-13	9.26012e-14	0	0	2.80643e-11	3.23412e-12	0	0	2.86	30.12
Q12805;Q12805-5	EFEMP1	High	[R].QTSPVSAMLVLVK.[S]	Q12805 [441-453];Q12805-5 [303-315]	High	High	1xOxidation [M8]	2	5	46	0	1388.78	1	939493	1.64466e+06	NaN	916698	NaN	1.64611e+06	799343	1.10501e+06	NaN	1.34541e+06	NaN	NaN	3.2312e+06	745034	314366	794477	2.95108e+06	2.34539e+06	NaN	987033	694264	NaN	693732	NaN	1.63679e+06	836215	2.14469e+06	905852	NaN	NaN	NaN	1.51297e+06	735747	1.3773e+06	1.12881e+06	1.85994e+06	NaN	NaN	957549	NaN	NaN	NaN	NaN	1.07455e+06	NaN	1.69339e+06	NaN	NaN	NaN	NaN	747577	1.76427e+06	NaN	NaN	893111	NaN	1.04918e+06	NaN	NaN	NaN	NaN	NaN	NaN	NaN	NaN	NaN	NaN	718914	NaN	NaN	NaN	NaN	NaN	NaN	1.91175e+06	NaN	3.82404e+06	NaN	NaN	NaN	NaN	1.82996e+06	NaN	0	433	1.912e-06	5.246e-07	8.92	588.5	365.7	365.7	1.21108e-09	8.50683e-11	0	0	4.38406e-08	2.38609e-09	0	0	3.21	46.44
Q12805;Q12805-5	EFEMP1	High	[R].QTSPVSAMLVLVK.[S]	Q12805 [441-453];Q12805-5 [303-315]	High	High		2	5	266	0	1372.79	4	3.30224e+06	3.27051e+06	2.37127e+06	5.36886e+06	7.43647e+06	NaN	347401	NaN	768114	285161	4.97364e+06	4.90002e+06	771619	2.86386e+06	1.57821e+06	NaN	3.68173e+06	527285	1.03523e+07	3.47711e+06	2.84488e+06	1.07244e+06	209212	2.43673e+06	720887	NaN	7.681e+06	827477	1.47314e+06	941416	9.73045e+06	3.81861e+06	1.34812e+06	2.92572e+06	NaN	548231	2.33355e+06	2.91441e+06	2.9949e+06	8.15194e+06	1.04297e+06	1.3683e+07	2.29078e+06	594982	2.86548e+06	342006	1.83091e+06	1.22018e+06	1.01169e+06	866807	516178	1.05395e+06	1.45477e+06	2.96697e+06	587444	NaN	394333	1.48261e+06	947995	1.06896e+06	4.86224e+06	3.79007e+06	960855	1.40609e+06	1.32524e+06	4.40313e+06	3.21478e+06	303956	1.52956e+06	2.87655e+06	1.87533e+06	1.14061e+06	423128	1.43341e+06	3.27877e+06	1.31808e+06	NaN	6.17956e+06	3.42035e+06	1.3029e+06	1.42483e+06	3.68128e+06	NaN	0	0	1.912e-06	4.616e-08	13.83	753	536.8	536.8	1.49503e-14	2.28753e-15	0	0	5.41193e-13	8.41312e-14	0	0	2.24	61.02
P54652;P11142-1	HSPA2;HSPA8	High	[K].RNTTIPTK.[Q]	P54652 [419-426];P11142-1 [416-423]	High	High		2	3	155	1	930.537	3	1.77637e+06	933950	465734	2.82333e+06	NaN	1.08667e+06	4.86526e+06	1.25792e+06	3.01813e+06	1.13381e+06	3.06469e+06	3.36143e+06	993000	1.19757e+06	1.27439e+06	1.60152e+06	1.26642e+06	1.22657e+06	1.07279e+07	2.48274e+06	1.84236e+06	1.87326e+06	978668	2.71799e+06	3.66368e+06	2.83285e+06	1.50629e+06	1.00825e+06	2.81769e+06	9.99428e+06	1.2513e+06	2.46257e+06	2.28758e+06	2.47668e+07	1.18057e+06	1.8156e+06	1.84034e+06	2.09931e+06	3.36338e+06	5.73829e+06	2.14836e+06	2.46574e+06	4.31956e+06	757607	2.08442e+06	3.43763e+06	1.10954e+06	2.81664e+06	1.57e+06	8.65546e+06	1.96608e+06	1.46955e+06	3.63634e+06	2.96931e+06	1.40277e+06	6.31127e+06	1.79035e+06	3.82682e+06	1.53461e+06	3.57327e+06	4.36251e+06	4.53067e+06	2.91166e+06	3.7735e+06	6.34519e+06	NaN	3.40743e+06	880590	1.18671e+06	7.90571e+06	2.69603e+06	4.29679e+06	5.51245e+06	1.98596e+07	5.45894e+06	367778	8.66543e+06	4.29878e+06	1.11443e+07	1.55722e+06	1.24434e+06	2.10721e+06	NaN	0	0	0.0005997	0.00801	3.8	464.1	125.9	125.9	0.00015993	1.05545e-06	6.98882e-07	4.95786e-05	0.00575681	0.000111885	0.00011168	0.00135648	2.43	17.44
P62070;P10301	RRAS;RRAS2	High	[R].LDILDTAGQEEFGAMR.[E]	P62070 [64-79];P10301 [79-94]	High	High		2	4	11	0	1765.84	1	489711	533354	NaN	783998	NaN	NaN	NaN	NaN	NaN	NaN	NaN	800514	479221	384273	NaN	340339	NaN	NaN	NaN	NaN	352425	1.67927e+06	NaN	NaN	639009	NaN	553194	746418	NaN	NaN	964366	NaN	586688	NaN	565251	650420	NaN	1.14766e+06	NaN	2.20874e+06	1.53631e+06	NaN	NaN	NaN	NaN	NaN	NaN	592889	NaN	NaN	452533	NaN	NaN	NaN	NaN	NaN	NaN	NaN	635613	NaN	1.68878e+06	NaN	1.15943e+06	2.64621e+06	3.24146e+06	2.27359e+06	900024	NaN	431518	NaN	NaN	NaN	NaN	NaN	1.09802e+06	NaN	NaN	NaN	NaN	NaN	NaN	NaN	NaN	0	64	1.912e-06	2.295e-08	6.38	529.3	427	427	4.20075e-07	3.54158e-08	0	0	3.36431e-06	1.89086e-06	1.83577e-06	7.4438e-05	3.69	59.37
P02042;P68871	HBB;HBD	High	[K].KVLGAFSDGLAHLDNLK.[G]	P02042 [67-83];P68871 [67-83]	High	High		2	2	10	1	1797.99	0	NaN	NaN	NaN	NaN	NaN	NaN	NaN	NaN	NaN	NaN	NaN	NaN	NaN	NaN	NaN	NaN	NaN	NaN	NaN	NaN	NaN	NaN	NaN	NaN	2.12057e+06	NaN	NaN	NaN	NaN	NaN	NaN	NaN	NaN	NaN	NaN	NaN	NaN	NaN	NaN	NaN	NaN	NaN	NaN	NaN	NaN	NaN	NaN	6.04835e+06	2.77713e+06	NaN	NaN	NaN	NaN	1.1614e+07	NaN	NaN	NaN	NaN	NaN	NaN	NaN	NaN	NaN	NaN	NaN	NaN	NaN	642269	NaN	NaN	NaN	NaN	NaN	NaN	NaN	NaN	NaN	NaN	NaN	NaN	NaN	NaN	NaN	0	0	1.912e-06	6.305e-16	12.56	711.5	632.2	632.2	2.72476e-13	3.604e-14	0	0	9.86352e-12	1.33583e-12	0	0	4.83	47.83
P04259;P02538;P48668;P13647	KRT5;KRT6A;KRT6B;KRT6C	High	[R].QNLEPLFEQYINNLRR.[Q]	P04259 [208-223];P02538 [208-223];P48668 [208-223];P13647 [213-228]	High	High		4	4	46	1	2047.07	2	NaN	2.17945e+06	5.63572e+06	NaN	NaN	NaN	2.28786e+06	254013	NaN	NaN	NaN	NaN	NaN	NaN	139439	921827	NaN	128069	875003	1.01811e+06	NaN	1.51518e+06	1.09312e+06	787861	NaN	NaN	882605	214697	NaN	NaN	NaN	2.86892e+06	1.02124e+06	NaN	835473	186488	1.54395e+06	1.51701e+06	NaN	1.28902e+06	NaN	NaN	NaN	NaN	NaN	NaN	NaN	NaN	NaN	NaN	NaN	NaN	NaN	1.09385e+07	4.05654e+06	919724	2.62083e+06	3.72854e+06	4.05995e+06	3.49117e+06	NaN	NaN	2.3465e+06	1.93079e+06	NaN	NaN	7.89312e+06	4.64664e+06	3.78322e+06	NaN	NaN	4.02254e+06	NaN	2.01337e+06	2.20512e+06	2.08762e+07	NaN	1.25791e+07	NaN	2.03616e+07	2.68423e+07	NaN	NaN	0	0	1.912e-06	1.255e-06	10.25	602.4	514.4	514.4	5.62835e-11	6.43153e-12	0	0	2.03744e-09	2.11478e-10	0	0	2.75	62.41
P07947;P12931	SRC;YES1	High	[R].LIEDNEYTAR.[EQ]	P07947 [420-429];P12931 [413-422]	High	High		2	8	61	0	1223.59	1	NaN	NaN	NaN	NaN	NaN	NaN	NaN	NaN	NaN	NaN	2.347e+06	NaN	NaN	NaN	1.43426e+06	NaN	NaN	NaN	8.6821e+06	NaN	NaN	2.47243e+06	NaN	NaN	1.90487e+06	NaN	789565	NaN	2.25021e+06	2.79895e+06	4.95569e+06	NaN	1.83028e+06	NaN	NaN	373541	NaN	NaN	NaN	NaN	NaN	NaN	7.3792e+06	757138	2.37201e+06	1.17499e+06	1.64889e+06	2.2451e+06	NaN	8.02966e+06	1.6454e+06	NaN	6.30003e+06	1.79753e+06	778186	1.13012e+06	1.49367e+06	3.63973e+06	NaN	NaN	5.13777e+06	NaN	NaN	NaN	NaN	NaN	NaN	NaN	NaN	NaN	NaN	NaN	NaN	NaN	NaN	NaN	NaN	NaN	NaN	NaN	NaN	NaN	NaN	0	413	1.912e-06	4.285e-06	3.48	388.5	285.5	285.5	0.000329295	1.38468e-06	1.28084e-06	9.24642e-05	0.0026359	2.10325e-05	2.08199e-05	0.000323137	2.58	27.8
Q6UWP8-2;Q6UWP8-1	SBSN	High	[K].LGQGVNHAADQAGK.[E]	Q6UWP8-2 [151-164];Q6UWP8-1 [494-507]	High	High		2	2	27	0	1365.69	1	NaN	NaN	3.206e+06	132550	NaN	NaN	1.43637e+06	NaN	NaN	1.03575e+06	1.0047e+06	NaN	374634	NaN	NaN	694505	2.73333e+06	173531	4.6915e+06	NaN	637471	NaN	NaN	NaN	NaN	NaN	NaN	717223	NaN	NaN	NaN	807567	NaN	NaN	531884	1.19924e+06	NaN	NaN	NaN	NaN	NaN	NaN	NaN	NaN	NaN	633071	NaN	NaN	NaN	NaN	NaN	NaN	NaN	705494	616379	NaN	684471	NaN	NaN	1.39674e+06	NaN	NaN	NaN	NaN	2.23581e+06	NaN	124992	NaN	NaN	NaN	NaN	NaN	3.53871e+06	1.70805e+06	NaN	NaN	5.65345e+06	NaN	NaN	3.7675e+06	3.84943e+06	396213	NaN	0	0	1.912e-06	6.174e-14	16.29	909.6	674	674	5.18079e-17	7.47306e-18	0	0	1.87543e-15	2.77755e-16	0	0	5.32	46.36
P59665;P59666	DEFA1;DEFA3	High	[R].YGTCIYQGR.[L]	P59665 [80-88];P59666 [80-88]	High	High	1xCarbamidomethyl [C4]	2	2	491	0	1117.51	13	1.97257e+08	1198678520	2.7924e+07	5.22978e+08	6.78906e+06	9.62204e+06	1.08339e+07	9.95011e+06	1.45846e+07	4.79765e+07	3.12738e+08	8.63012e+07	3.91609e+07	8.29413e+07	6.92918e+06	9.1388e+06	8.41095e+06	6.01713e+06	5.45027e+07	1.10105e+08	6.77792e+07	1.28e+08	8.61332e+07	1.17459e+07	10114961	1726361308	1.64713e+07	1.73946e+07	2.63225e+07	4.97658e+07	5.96741e+07	18381287	107742948	5.6747e+08	3.3993e+07	2.12845e+07	4.18428e+07	160360271	9.10195e+07	3.47763e+08	1.08773e+08	1.38441e+07	1.78941e+07	2.87325e+06	1.03905e+07	8.44485e+06	9.79231e+06	1.35326e+07	6.72143e+07	2.13502e+08	3.30355e+07	1.95072e+08	2072686922	8.63857e+08	8.83955e+06	7.26286e+07	8.29963e+06	101123673	1255378404	1.77768e+08	2.7756e+08	8.34466e+07	113359099	8.92093e+08	139060622	2.23853e+07	6.53162e+07	1.45788e+08	2.95965e+07	1.95789e+08	6.5673e+07	4.94586e+07	2.29343e+07	3.06492e+07	4.49582e+07	2609934393	1.31488e+08	2.1656e+08	3.02393e+08	3.29006e+08	1.18223e+08	1.56286e+08	NaN	0	80	1.912e-06	5.991e-06	10.01	600.9	417.3	417.3	9.81109e-11	1.01012e-11	0	0	7.85754e-10	1.02283e-10	0	0	2.49	27.12
P02042;P68871	HBB;HBD	High	[K].LHVDPENFR.[L]	P02042 [97-105];P68871 [97-105]	High	High		2	2	2721	0	1126.56	127	2.53956e+08	1.43188e+08	3.46396e+08	3.06574e+08	1.12353e+08	1.14584e+08	8.27199e+07	2.74235e+08	8.12314e+07	1.62015e+08	2.14947e+08	2.08802e+08	1.2548e+08	3.15389e+08	8.27291e+07	1.50352e+08	2.10358e+08	6.49321e+07	1.68645e+08	4.13085e+08	1.91695e+08	1651465697	1.12865e+08	1.74428e+08	7.19663e+08	1.46919e+08	8.55644e+07	7.83681e+07	1.61254e+08	1.95331e+08	2.63891e+08	7.62453e+07	6.93816e+07	3.41926e+08	1.09659e+08	5.91852e+07	1.30077e+08	3.02883e+08	1.65126e+08	3.86714e+08	5.15079e+08	1.8602e+08	5.62019e+08	6.5356e+07	153443766	1.93174e+08	8.52764e+07	1383317210	1.13974e+08	2.40484e+08	203914047	7.93938e+08	1.7941e+08	2919330223	7.12229e+07	1.94133e+08	8.79761e+07	1301176525	5.03686e+08	1.99271e+08	202151024	1.4576e+08	3.11699e+08	1.78768e+08	1.9417e+08	2.93944e+08	3.11238e+08	1.85424e+08	2.82892e+08	1.87398e+08	164466668	4.14025e+08	1.24479e+08	5.06286e+08	1.24953e+08	1299453612	1785876645	9.7526e+08	2.27125e+08	7.88943e+08	2.13555e+08	3.43823e+08	NaN	0	97	1.169e-05	5.023e-05	7.17	609.9	256.4	256.4	6.79425e-08	5.70813e-09	0	0	2.45949e-06	2.27006e-07	0	0	2.82	29.47
P02100;P69891;P69892	HBE1;HBG1;HBG2	High	[K].LHVDPENFK.[L]	P02100 [97-105];P69891 [97-105];P69892 [97-105]	High	High		3	3	23	0	1098.56	3	2.38525e+06	NaN	NaN	2.42128e+06	712926	NaN	NaN	NaN	NaN	1.44516e+06	1.75813e+06	NaN	609660	4.34811e+06	NaN	568778	NaN	NaN	NaN	NaN	NaN	4.28799e+06	NaN	NaN	2.40779e+06	NaN	935134	NaN	2.01656e+06	NaN	4.20962e+06	NaN	NaN	NaN	NaN	461232	NaN	7.36515e+06	2.64679e+06	NaN	3.87825e+06	NaN	NaN	306056	1.31588e+06	856962	1.18147e+06	2.31715e+07	NaN	NaN	NaN	NaN	NaN	1.85203e+07	NaN	NaN	715747	9.7595e+06	NaN	NaN	4.82214e+06	NaN	NaN	NaN	8.67759e+06	NaN	NaN	NaN	2.25712e+06	NaN	NaN	NaN	NaN	NaN	NaN	NaN	NaN	6.34833e+06	NaN	NaN	NaN	NaN	NaN	0	97	1.169e-05	4.033e-05	4	552	321	321	9.97714e-05	1.05545e-06	7.39323e-07	5.18269e-05	0.000798926	4.24415e-06	4.14888e-06	0.000122639	2.78	30.15
P01023;P20742	A2M;PZP	High	[VK].YNILPEK.[DES]	P01023 [619-625];[1330-1336];P20742 [1336-1342]	High	High		2	4	138	0	876.483	1	1.42439e+06	1.49381e+06	1.38558e+06	1.22906e+07	NaN	1.56327e+06	1.1081e+06	1.27219e+06	1.01818e+06	1.12293e+06	1.0873e+07	1.94175e+06	811627	3.40647e+06	1.55145e+06	292692	1.6668e+06	801403	3.2783e+06	4.35006e+06	1.20044e+07	4.96717e+06	1.0683e+06	1.75172e+06	3.01178e+06	2.43837e+06	1.62079e+06	876605	2.6226e+06	2.82133e+06	4.80014e+06	1.23522e+06	1.58595e+06	7.60674e+06	6.72671e+06	799953	1.1639e+06	4.45934e+06	1.32021e+07	1.63485e+07	1.1232e+07	NaN	2.37017e+06	190785	3.72199e+06	1.51434e+06	2.83809e+06	4.74407e+06	1.24477e+06	1.78546e+07	2.84081e+06	3.28589e+06	7.97946e+06	7.12855e+06	787114	3.17733e+06	1.6101e+06	1.23078e+07	2.99029e+06	1.77922e+06	2.42819e+07	7.44227e+06	1.02402e+07	3.56258e+06	3.82008e+06	3.41871e+06	3.55049e+06	1.15518e+06	4.8352e+06	1.16182e+07	3.97035e+06	2.8998e+06	1.63095e+06	6.4339e+06	4.62714e+06	1.16557e+07	4.17198e+07	1.15657e+07	2.90162e+07	2.03332e+07	7.2652e+06	1.83655e+07	NaN	0	1330	0.0001269	0.001612	3.97	491.3	149.6	149.6	0.000107985	1.05545e-06	7.31205e-07	5.14192e-05	0.00389413	7.43913e-05	7.43862e-05	0.00103539	1.95	34.1
P0C0L4-1;P0C0L5	C4A;C4B	High	[K].LGQYASPTAK.[R]	P0C0L4-1 [691-700];P0C0L5 [691-700]	High	High		2	3	210	0	1035.55	6	7.71072e+06	9.16116e+06	9.97702e+06	9.7202e+06	3.43118e+06	6.6333e+06	2.53889e+07	6.37017e+06	1.96312e+07	8.13651e+06	2.53218e+07	2.77932e+07	6.03874e+06	9.5813e+06	4.06599e+06	6.14252e+06	1.0322e+07	2.94351e+06	8.30301e+07	1.17053e+07	1.31004e+07	3.04834e+07	9.7342e+06	2.3582e+07	9.16606e+06	1.65415e+07	8.56234e+06	6.3041e+06	8.16441e+06	1.62321e+08	8.05215e+06	5.5339e+06	1.89534e+07	1.0238e+08	3.07869e+07	1.89146e+07	2.99467e+07	8.26578e+07	8.13556e+07	1.70849e+08	4.03354e+07	8.37197e+06	3.41621e+07	2.68442e+06	4.282e+07	3.903e+07	6.6783e+06	9.74936e+07	9.87086e+06	5.07703e+07	7.87333e+06	3.31499e+07	5.32197e+07	3.36549e+07	9.00724e+06	5.25297e+07	9.70491e+06	76021400	2.30587e+07	4.57637e+07	1.26127e+08	5.94891e+07	1.98862e+07	2.78949e+07	5.47738e+07	2.07417e+07	2.12771e+07	3.98543e+06	9.61095e+06	5.01298e+07	3.81694e+07	1.89546e+07	2.75587e+07	5.14396e+07	3.85729e+07	6.38149e+07	5.64997e+07	3.12601e+07	3.18537e+08	114101858	1.7848e+07	4.01971e+07	NaN	0	0	1.912e-06	5.467e-06	4.13	477.4	101.7	101.7	7.46909e-05	1.05545e-06	8.12181e-07	5.567e-05	0.00269661	2.7999e-05	2.79675e-05	0.000315507	2.36	22.72
P35241-1;P26038;P15311	EZR;MSN;RDX	High	[K].APDFVFYAPR.[L]	P35241-1 [264-273];P26038 [264-273];P15311 [264-273]	High	High		3	5	1227	0	1182.59	52	3.28287e+07	3.37768e+07	2.95641e+07	4.32798e+07	3.16525e+07	2.50736e+07	6.5209e+07	4.24453e+07	7.42895e+07	3.22204e+07	5.62765e+07	8.33177e+07	2.70856e+07	5.41846e+07	3.88071e+07	3.61001e+07	2.50364e+07	2.45916e+07	1.133e+08	5.23273e+07	3.23054e+07	8.485e+07	4.48709e+07	1.78234e+08	2.52882e+07	5.95452e+07	5.33228e+07	3.49846e+07	6.56487e+07	1.15514e+08	4.56959e+07	3.88791e+07	6.57483e+07	8.93037e+07	2.69e+07	2.6014e+07	3.5123e+07	6.64336e+07	1.15232e+08	1.52901e+08	5.23108e+07	5.78355e+07	1.1572e+08	2.62018e+07	8.72881e+07	4.59221e+07	4.12311e+07	8.19428e+07	5.48667e+07	8.84986e+07	3.88027e+07	5.92992e+07	128973064	1.28067e+08	4.06087e+07	8.18965e+07	3.65252e+07	7.27545e+07	8.76452e+07	4.10577e+07	9.95543e+07	1.41458e+08	6.16132e+07	8.75111e+07	1.11982e+08	5.34852e+07	4.54467e+07	2.6942e+07	5.47985e+07	1.03848e+08	1.1004e+08	6.70917e+07	7.69315e+07	8.45566e+07	5.95193e+07	1.15524e+08	8.97541e+07	5.38423e+07	1.72604e+08	7.9156e+07	3.48178e+07	3.53082e+07	NaN	0	0	1.912e-06	3.412e-07	11.66	651.5	514.3	514.3	2.17061e-12	2.99192e-13	0	0	7.85754e-11	1.10621e-11	0	0	2.72	67.38
P00739-1;P00738	HP;HPR	High	[R].ILGGHLDAK.[G]	P00739-1 [104-112];P00738 [162-170]	High	High		2	4	309	0	923.531	9	7.26211e+07	7.72168e+07	8.10265e+07	1.04774e+08	3.65926e+06	1.35585e+07	3.87417e+07	2.19644e+07	2.16921e+07	5.03143e+07	2.08235e+08	4.06896e+07	1.29594e+08	1.43723e+08	3.1381e+06	1.62166e+07	1.45878e+07	2.08519e+07	3.70469e+07	137936249	7.14424e+07	1.18455e+08	9.07557e+07	1.62983e+07	8.36638e+06	59126140	1.573e+07	1.23036e+07	1.19061e+07	3.61157e+07	2.67127e+08	9.6188e+07	1.29666e+08	5.90997e+08	1.84279e+08	8.65334e+07	1.63241e+08	7.62554e+07	1.66306e+08	7.24961e+07	1.29128e+08	2.10618e+07	2.09028e+07	8.11486e+06	4.68972e+06	2.39542e+07	9.35235e+06	2.3006e+06	5.54437e+07	1.94557e+08	5.66133e+07	8.89306e+07	9.5333e+07	5.69774e+07	1.8523e+07	1.83429e+07	9.36048e+06	1.26747e+08	1.95735e+08	2.26084e+08	2.64727e+08	2.70135e+08	213346572	2.41819e+08	2.54914e+08	1.65098e+07	1.10826e+07	6.92143e+07	3.03498e+07	6.69825e+07	1.09316e+08	1.58093e+07	1.70449e+07	6.51395e+07	3.36002e+07	136814986	2.13387e+08	395534991	9.79094e+08	3.67539e+08	2.94157e+08	1.69494e+08	NaN	0	0	3.779e-06	2.54e-05	8.76	608	286	286	1.72927e-09	1.19503e-10	0	0	6.25987e-08	3.5246e-09	0	0	1.98	23.27
P20339;P51148-2;P61020	RAB5A;RAB5B;RAB5C	High	[R].YHSLAPMYYR.[G]	P20339 [82-91];P51148-2 [116-125];P61020 [82-91]	High	High	1xOxidation [M7]	3	6	34	0	1316.61	0	NaN	NaN	NaN	NaN	1.07259e+06	420223	NaN	NaN	NaN	576332	NaN	NaN	NaN	NaN	201199	NaN	NaN	NaN	2.04067e+06	NaN	NaN	NaN	NaN	2.63593e+06	NaN	1.70247e+06	NaN	NaN	1.12946e+06	2.88249e+06	NaN	NaN	NaN	NaN	NaN	NaN	NaN	NaN	NaN	NaN	NaN	2.25369e+06	3.07851e+06	362279	1.08601e+06	NaN	NaN	1.10716e+06	1.12602e+06	NaN	NaN	NaN	2.13608e+06	NaN	NaN	1.57957e+06	NaN	NaN	1.26073e+06	NaN	NaN	NaN	NaN	NaN	NaN	NaN	1.77731e+06	NaN	NaN	NaN	1.17518e+06	965943	853793	NaN	985341	NaN	NaN	NaN	NaN	NaN	NaN	NaN	NaN	0	0	0.0002044	0.002372	3.45	308.7	201.7	201.7	0.000357828	1.91405e-06	1.89345e-06	9.04936e-05	0.0127918	0.000357375	0.000357289	0.00346035	1.69	28.1
O00506;Q9Y6E0-2;Q9P289	STK24;STK25;STK26	High	[K].LADFGVAGQLTDTQIK.[R]	O00506 [156-171];Q9Y6E0-2 [160-175];Q9P289 [160-175]	High	High		3	8	67	0	1676.89	1	582435	NaN	NaN	609011	NaN	NaN	NaN	NaN	NaN	1.19692e+06	1.56077e+06	3.09748e+06	389279	NaN	2.50062e+06	NaN	NaN	589502	2.46683e+06	NaN	NaN	NaN	848690	4.11605e+06	NaN	NaN	NaN	NaN	1.79194e+06	2.99364e+06	NaN	NaN	NaN	1.71855e+06	NaN	514753	1.28488e+06	NaN	NaN	4.1826e+06	NaN	1.20271e+06	3.34098e+06	954502	1.80174e+06	NaN	1.1734e+06	1.05875e+06	1.00684e+06	2.51147e+06	1.51604e+06	NaN	2.20141e+06	1.34718e+06	995859	2.62858e+06	494866	2.04337e+06	NaN	NaN	NaN	2.03597e+06	1.17129e+06	NaN	2.48517e+06	NaN	NaN	NaN	1.53115e+06	4.15877e+06	3.25825e+06	NaN	3.55477e+06	2.01205e+06	NaN	NaN	NaN	NaN	2.48458e+06	NaN	NaN	NaN	NaN	0	160	1.912e-06	5.379e-11	13.1	727.9	468.4	468.4	7.86287e-14	1.0109e-14	0	0	2.84633e-12	3.68656e-13	0	0	3.99	52.66
P01880;P0DOX3	IGHD	High	[K].APDVFPIISGCR.[H]	P01880 [5-16];P0DOX3 [134-145]	High	High	1xCarbamidomethyl [C11]	2	3	33	0	1331.68	2	NaN	484426	1.64532e+06	531501	1.40471e+06	206772	NaN	849483	NaN	NaN	2.45972e+06	609688	1.77436e+06	2.2471e+06	NaN	NaN	NaN	272584	NaN	2.36861e+06	1.14209e+06	1.24204e+06	779955	NaN	1.21067e+06	2.55127e+06	NaN	NaN	NaN	NaN	1.15883e+06	NaN	NaN	2.94112e+06	2.72085e+06	418618	NaN	1.73367e+07	1.8743e+06	3.56791e+07	787072	NaN	8.41592e+06	843168	NaN	NaN	1.31583e+06	1.43696e+06	NaN	1.05712e+06	NaN	9.41456e+06	2.58016e+06	1.09969e+07	2.63787e+06	633765	NaN	4.81338e+06	NaN	2.68132e+06	3.90996e+06	1.90797e+06	1.00364e+06	NaN	1.20054e+06	NaN	1.83448e+06	566212	NaN	NaN	NaN	5.68799e+06	NaN	NaN	NaN	3.1435e+06	4.72968e+07	NaN	NaN	1.1205e+07	4.20638e+06	1.62195e+06	NaN	0	134	1.912e-06	1.67e-06	10.44	600.3	448.9	448.9	3.6589e-11	4.63715e-12	0	0	1.32451e-09	1.67952e-10	0	0	2.46	53.95
P20339;P51148-2;P61020	RAB5A;RAB5B;RAB5C	High	[R].YHSLAPMYYR.[G]	P20339 [82-91];P51148-2 [116-125];P61020 [82-91]	High	High		3	6	25	0	1300.61	0	NaN	NaN	NaN	NaN	672168	1.34025e+06	2.33184e+06	NaN	1.60214e+06	NaN	NaN	1.7244e+06	NaN	NaN	244050	NaN	NaN	NaN	6.17209e+06	NaN	NaN	NaN	NaN	4.76113e+06	NaN	NaN	NaN	NaN	1.37825e+06	6.51948e+06	NaN	NaN	NaN	NaN	NaN	NaN	NaN	1.40419e+06	2.32515e+06	5.01085e+06	1.81226e+06	925704	3.9777e+06	NaN	1.16938e+06	NaN	NaN	3.19625e+06	775795	NaN	NaN	NaN	2.4434e+06	1.7333e+06	NaN	2.05284e+06	NaN	NaN	NaN	NaN	NaN	NaN	NaN	NaN	2.72801e+06	NaN	2.58007e+06	NaN	NaN	1.63633e+06	NaN	640828	NaN	2.23893e+06	1.8094e+06	NaN	NaN	NaN	3.93394e+06	NaN	NaN	2.22449e+06	NaN	0	116	3.779e-06	2.387e-05	6.16	529.7	395.8	395.8	6.99161e-07	5.72454e-08	0	0	2.53087e-05	1.89086e-06	1.55979e-06	6.66134e-05	2.34	34.02
P09467;O00757	FBP1;FBP2	High	[K].AISSAVRK.[A]	P09467 [44-51];O00757 [44-51]	High	High		2	2	35	1	831.505	1	1.06007e+06	627268	NaN	1.76221e+06	NaN	335525	1.73306e+06	326323	1.42927e+06	662697	2.09076e+06	5.6827e+06	944680	431424	1.24807e+06	709574	NaN	737540	2.29391e+06	290223	383688	1.19742e+06	481757	1.48999e+06	3.15006e+06	1.36853e+06	611593	666409	2.95524e+06	5.5479e+06	653619	899924	1.32203e+06	5.37316e+06	1.02583e+06	642524	386472	NaN	691421	NaN	589706	1.24288e+06	2.33752e+06	309786	1.51276e+06	310140	1.39422e+06	1.93656e+06	1.1872e+06	3.73432e+06	2.28159e+06	NaN	3.28201e+06	1.63612e+06	1.0946e+06	3.77703e+06	1.73141e+06	1.41811e+06	1.10114e+06	619249	809223	754724	1.91223e+06	882892	480234	1.03547e+06	1.84249e+06	1.91974e+06	2.51406e+06	2.22054e+06	2.26303e+06	2.88623e+06	3.25768e+06	NaN	NaN	369738	410581	877413	3.81103e+06	NaN	386073	NaN	NaN	0	44	0.001427	0.02102	3.17	393.5	32.9	32.9	0.000671594	7.75627e-06	7.71918e-06	0.000171086	0.0237494	0.000622425	0.000622389	0.00580945	1.74	16.98
Q9H2G2-1;O94804	SLK;STK10	High	[KR].LADFGVSAK.[N]	Q9H2G2-1 [171-179];O94804 [173-181]	High	High		2	3	37	0	907.488	2	1.40733e+06	1.25506e+06	930676	2.49261e+06	2.25766e+06	232240	526376	1.44821e+06	839696	NaN	1.5456e+06	3.67009e+06	609653	2.2191e+06	945558	NaN	514808	NaN	2.86608e+06	843396	757742	NaN	769803	4.9429e+06	719200	2.17825e+06	NaN	857308	2.11449e+06	NaN	NaN	399672	795952	NaN	841523	NaN	1.39536e+06	2.05393e+06	NaN	3.33877e+06	771294	2.623e+06	3.12622e+06	614680	NaN	971554	1.00477e+07	2.18626e+06	1.38108e+06	2.66174e+06	852479	2.16143e+06	4.10552e+06	2.77662e+06	1.88153e+06	1.04588e+06	NaN	2.6991e+06	2.1747e+06	NaN	8.42397e+06	2.87821e+06	NaN	1.7386e+06	NaN	4.31986e+06	521678	1.08846e+06	NaN	6.78259e+06	2.02492e+06	2.67061e+06	NaN	NaN	NaN	3.84498e+06	4.58634e+06	2.25283e+06	3.72738e+06	1.87308e+06	1.0056e+06	NaN	NaN	0	0	1.642e-05	0.0002692	2.63	291.5	122.5	122.5	0.00234571	7.29044e-05	7.28424e-05	0.000452676	0.0784591	0.00222627	0.00222619	0.017697	1.97	32.92
P62136-1;P62140	PPP1CA;PPP1CB	High	[R].AHQVVEDGYEFFAK.[R]	P62136-1 [247-260];P62140 [246-259]	High	High		2	6	38	0	1639.78	4	1.68107e+06	1.1936e+06	2.07555e+06	3.46996e+06	671489	2.79717e+06	3.54546e+06	2.34596e+06	1.88145e+06	1.58932e+06	3.27364e+06	4.7945e+06	NaN	2.30608e+06	1.1801e+06	1.45151e+06	NaN	332778	8.63218e+06	1.48935e+06	NaN	750906	NaN	5.89553e+06	1.08177e+06	2.93795e+06	1.0236e+06	540416	2.82355e+06	4.46199e+06	NaN	NaN	NaN	4.8867e+06	2.31752e+06	1.30061e+06	9.00755e+06	1.50168e+07	9.88077e+06	1.88566e+07	1.60405e+06	3.33378e+06	1.18407e+07	1.07973e+06	9.70523e+06	988433	1.33731e+06	4.00477e+06	4.33999e+06	9.43891e+06	2.32859e+06	3.16245e+06	1.1103e+07	5.95374e+06	2.07e+06	8.95708e+06	1.16413e+06	8.08361e+06	1.14649e+06	3.03007e+06	7.79821e+06	5.34241e+06	1.86119e+06	2.9225e+06	1.38087e+06	2.80271e+06	8.72341e+06	727270	1.35695e+06	7.70295e+06	7.28743e+06	NaN	1.79596e+06	5.70981e+06	3.19101e+06	6.72836e+06	NaN	4.86952e+06	5.63347e+06	NaN	NaN	4.3209e+06	NaN	0	0	1.912e-06	2.55e-12	8.13	562.3	480.6	480.6	7.4252e-09	6.73439e-10	0	0	2.68789e-07	2.65343e-08	0	0	3.69	42.54
O60749;Q13596	SNX1;SNX2	High	[R].ALSQLAEVEEK.[I]	O60749 [363-373];Q13596 [366-376]	High	High		2	5	99	0	1216.64	4	3.96443e+06	4.9643e+06	1.43742e+06	8.48745e+06	2.43052e+06	4.10716e+06	7.60367e+06	3.02862e+06	6.98026e+06	2.69247e+06	6.77987e+06	8.43755e+06	2.64956e+06	2.64127e+06	3.73906e+06	2.01794e+06	4.74199e+06	885445	2.06419e+07	1.63965e+06	907999	6.31021e+06	4.70765e+06	8.2588e+06	2.31218e+06	2.00021e+07	4.80145e+06	3.43702e+06	1.01367e+07	1.62083e+07	NaN	3.3817e+06	8.36424e+06	1.29694e+07	2.01752e+06	3.30648e+06	3.87148e+06	7.09038e+06	8.27446e+06	1.16683e+07	3.44043e+06	4.70077e+06	6.9624e+06	1.48767e+06	4.62221e+06	3.21798e+06	2.49327e+06	7.75693e+06	8.34383e+06	1.0703e+07	3.44458e+06	3.35509e+06	2.96879e+07	7.88465e+06	3.77873e+06	9.86398e+06	2.34648e+06	1.10684e+07	7.85411e+06	5.03587e+06	1.86973e+07	9.81823e+06	1.358e+07	7.63491e+06	4.90325e+06	3.46138e+06	1.26958e+07	3.76576e+06	5.30707e+06	9.83117e+06	1.367e+07	9.34883e+06	8.9463e+06	9.10738e+06	4.34653e+06	3.09581e+07	1.50867e+07	NaN	NaN	3.47119e+06	NaN	7.01744e+06	NaN	0	0	1.912e-06	1.118e-05	6.04	464.3	333.2	333.2	9.09693e-07	7.22599e-08	0	0	7.28557e-06	1.89086e-06	1.71809e-06	7.11187e-05	2.1	35.67
P05534;P30447	HLA-A	High	[K].AHSQTDRENLR.[I]	P05534 [93-103];P30447 [93-103]	High	High		2	2	18	1	1326.65	1	NaN	NaN	NaN	NaN	NaN	NaN	NaN	NaN	NaN	10171	NaN	NaN	NaN	10114.1	NaN	NaN	NaN	NaN	38951.9	NaN	NaN	NaN	NaN	87516.9	NaN	647990	NaN	NaN	15266.4	19058.9	11415.5	11443.1	17850.2	NaN	NaN	62252.7	NaN	NaN	10921.2	614183	563079	NaN	22753.4	NaN	NaN	NaN	NaN	NaN	NaN	NaN	NaN	NaN	369349	17149.1	NaN	16300.8	76929.6	16172.8	16587.6	15601.1	287630	17969.1	NaN	727311	335855	76348.1	34850.1	8133.13	NaN	NaN	NaN	13089.1	NaN	36350	17354.7	820989	534762	31957.1	9.95811e+06	303446	403795	30693.8	NaN	0	93	1.282e-05	0.0001269	8.04	689.9	396.2	396.2	9.0406e-09	8.04059e-10	0	0	3.27266e-07	3.14161e-08	0	0	2.88	14.9
P30499;Q29960;Q07000;P30508	HLA-C	High	[R].YTCHVQHEGLPEPLTLR.[W]	P30499 [281-297];Q29960 [281-297];Q07000 [281-297];P30508 [281-297]	High	High	1xCarbamidomethyl [C3]	4	15	8	0	2050.02	0	NaN	NaN	NaN	NaN	NaN	NaN	NaN	NaN	NaN	NaN	NaN	3.15972e+06	NaN	NaN	NaN	NaN	NaN	NaN	NaN	NaN	NaN	5.20355e+06	NaN	NaN	NaN	NaN	NaN	NaN	1.16195e+06	NaN	NaN	NaN	NaN	3.69557e+06	NaN	NaN	NaN	NaN	1.11401e+07	NaN	NaN	NaN	NaN	NaN	NaN	NaN	NaN	NaN	NaN	NaN	1.04766e+06	NaN	NaN	NaN	NaN	NaN	NaN	NaN	NaN	NaN	NaN	NaN	1834408	NaN	4.90714e+06	NaN	NaN	1.29105e+06	NaN	3.0089e+06	3.35031e+06	NaN	NaN	NaN	NaN	NaN	NaN	NaN	NaN	NaN	NaN	NaN	NaN	0	281	1.912e-06	1.067e-13	6.16	458.6	420.3	420.3	6.96597e-07	5.69806e-08	0	0	2.52159e-05	1.89086e-06	1.56009e-06	6.66178e-05	3.52	37.58
P07205;P00558	PGK1;PGK2	High	[K].LGDVYVNDAFGTAHR.[A]	P07205 [157-171];P00558 [157-171]	High	High		2	3	732	0	1634.79	18	1.77944e+07	1.09128e+07	1.11783e+07	3.45849e+07	6.20721e+06	1.31673e+07	1.60343e+07	7.82108e+06	1.25779e+07	1.67343e+07	2.25225e+07	4.02494e+07	1.17018e+07	1.29979e+07	1.56735e+07	7.13689e+06	1.58722e+07	8.59472e+06	5.38948e+07	1.97609e+07	3.05468e+07	2.94853e+07	1.16608e+07	2.21608e+07	1.36515e+07	2.32988e+07	1.21948e+07	9.35219e+06	5.08403e+07	3.63961e+07	7.57432e+06	1.13619e+07	1.1342e+07	3.96711e+07	1.26176e+07	1.05633e+07	1.82811e+07	3.77834e+07	2.46761e+07	5.44178e+07	2.54883e+07	1.9885e+07	5.38041e+07	5.38468e+06	2.32657e+07	9.88572e+06	2.69279e+07	6.43495e+07	2.38388e+07	3.31245e+07	1.9786e+07	4.43488e+07	2.05234e+07	5.77024e+07	1.20841e+07	3.44531e+07	1.36695e+07	3.66839e+07	2.4911e+07	1.75546e+07	4.04103e+07	5.8598e+07	4.37035e+07	1.77109e+07	1.89271e+07	1.35606e+07	3.88301e+07	1.30083e+07	1.98703e+07	3.12337e+07	3.95359e+07	5.01305e+07	1.98756e+07	2.91914e+07	2.07912e+07	3.27713e+08	3.26481e+07	1.12933e+07	2.97417e+07	1.65946e+07	9.6031e+06	1.66264e+07	NaN	0	0	1.912e-06	1.251e-12	13.65	798	694.7	694.7	2.23719e-14	3.13421e-15	0	0	8.09853e-13	1.113e-13	0	0	3.92	39.23
P08729;P04264;Q6KB66;P19013;P05787	KRT1;KRT4;KRT7;KRT8;KRT80	High	[K].LALDLEIATYR.[KT]	P08729 [383-393];P04264 [473-483];Q6KB66 [374-384];P19013 [444-454];P05787 [382-392]	High	High		5	11	47	0	1277.71	4	NaN	2.81335e+07	1.67737e+06	1.44019e+07	626624	NaN	3.1793e+06	NaN	2.67672e+06	3.62724e+06	4.84382e+06	7.99092e+06	955892	NaN	1.95279e+06	1.0231e+06	NaN	2.63518e+06	6.87256e+06	377517	NaN	NaN	NaN	1.66226e+07	NaN	1.70296e+07	2.57626e+06	NaN	NaN	NaN	NaN	935376	NaN	NaN	4.51075e+06	923332	2.00845e+06	1.05208e+06	NaN	3.95652e+06	NaN	3.58512e+06	2.93055e+06	2.93528e+06	876648	2.9947e+06	933599	NaN	2.51232e+06	1.75592e+06	662267	NaN	1.03001e+07	NaN	5.16362e+06	2.09551e+06	5.8782e+06	NaN	NaN	4.14071e+06	1.45542e+07	NaN	NaN	4.68416e+06	1.6106e+06	5.543e+06	2.59177e+07	2.50289e+07	281242	5.07566e+06	1.09004e+06	NaN	1.44351e+06	2.4997e+06	8.84921e+06	4.16838e+06	3.17381e+06	1.69459e+06	1.39965e+06	3.79299e+06	526597	NaN	NaN	0	473	1.912e-06	1.112e-07	10.66	620.8	427.4	427.4	2.17061e-11	2.73161e-12	0	0	7.85754e-10	1.00668e-10	0	0	2.88	58.38
P10451-4;P10451-5;P10451-3;P10451-2	SPP1	High	[R].RPDIQYPDATDEDITSHMESEELNGAYK.[A]	P10451-4 [154-181];P10451-5 [162-189];P10451-3 [149-176];P10451-2 [162-189]	High	High		4	5	15	0	3224.43	1	1.02959e+06	1.59076e+06	1.41193e+06	798893	1.28992e+06	2.09337e+06	2.37202e+06	711613	1.91775e+06	NaN	NaN	NaN	NaN	NaN	1.76975e+06	921808	515204	NaN	2.88976e+06	NaN	718426	NaN	NaN	4.81452e+06	2.2624e+06	1.14488e+06	NaN	551022	5.04664e+06	8.35774e+06	NaN	884943	NaN	4.61011e+06	3.66354e+06	NaN	NaN	1.84586e+06	NaN	3.69653e+06	NaN	4.94561e+06	9.39526e+06	543978	2.89812e+06	NaN	4.47027e+06	5.7457e+06	1.10927e+06	NaN	NaN	NaN	4.43937e+06	1.94929e+06	NaN	2.47872e+06	NaN	2.86933e+06	4.14522e+06	2.2008e+06	NaN	NaN	714415	2.50796e+06	5.93193e+06	NaN	4.0439e+06	NaN	NaN	NaN	NaN	2.93988e+06	2.16644e+06	2.15403e+07	1.42005e+07	NaN	6.30571e+06	2.7944e+06	6.71107e+06	3.98315e+06	5.4774e+06	9.72152e+06	NaN	0	162	1.912e-06	6.305e-16	25.24	1318.4	1291.5	1291.5	5.77589e-26	1.26341e-26	0	0	2.09085e-24	4.58175e-25	0	0	6.58	45.71
O75340-2;O75340	PDCD6	High	[K].YITDWQNVFR.[T]	O75340-2 [91-100];O75340 [91-100]	High	High		2	2	444	0	1341.66	8	8.41268e+06	4.20833e+06	2.52866e+06	7.88606e+06	3.13384e+06	6.88052e+06	9.53139e+06	3.85437e+06	5.33479e+06	5.71724e+06	9.53372e+06	8.51651e+06	5.24663e+06	6.99602e+06	5.93683e+06	4.05521e+06	4.76568e+06	1.86902e+06	7.49086e+06	5.63577e+06	3.91316e+06	8.83484e+06	5.50632e+06	1.44857e+07	5.68021e+06	5.7897e+06	4.06815e+06	3.46749e+06	1.23634e+07	1.01898e+07	1.78231e+06	1.56531e+06	3.12497e+06	9.46503e+06	3.63517e+06	4.29382e+06	3.97629e+06	6.92528e+06	1.31996e+07	1.41006e+07	3.87868e+07	1.0307e+07	2.08733e+07	3.29648e+06	8.05707e+06	4.43353e+06	4.66402e+06	4.93378e+06	1.34939e+07	9.39003e+06	1.61642e+07	7.58574e+06	7.28377e+06	8.35223e+06	4.32066e+06	9.29808e+06	3.36356e+06	1.46106e+07	6.88011e+06	2.48388e+06	1.19029e+07	1.14511e+07	1.03238e+07	1.36633e+07	7.87536e+06	5.26342e+06	1.45059e+07	2.59546e+06	9.52257e+06	8.56401e+06	7.08119e+06	4.33822e+06	7.609e+06	1.34444e+07	7.99544e+06	1.13356e+07	1.15349e+07	6.14447e+06	1.74537e+07	8.15117e+06	3.24363e+06	7.08478e+06	NaN	0	91	1.912e-06	1.267e-07	6.4	566.6	310.7	310.7	3.94108e-07	3.32359e-08	0	0	1.42664e-05	1.89086e-06	1.62932e-06	6.86389e-05	2.97	59.91
O00159-1;O00159-2	MYO1C	High	[K].RPETVATQFK.[M]	O00159-1 [596-605];O00159-2 [561-570]	High	High		2	3	45	0	1176.64	0	NaN	NaN	298948	NaN	NaN	293867	NaN	230568	NaN	414085	1.21194e+06	1.43219e+06	NaN	NaN	540274	192575	143981	NaN	1.36601e+06	NaN	522021	NaN	NaN	590199	455233	NaN	237300	206593	644635	NaN	NaN	674012	1.07302e+06	2.52885e+06	403816	586468	1.20245e+06	NaN	NaN	NaN	NaN	326489	840995	228592	608395	268289	339957	820347	645896	1.87102e+06	1.13233e+06	NaN	NaN	NaN	330086	1.2049e+06	508837	1.12844e+06	1.18978e+06	1.08225e+06	NaN	1.92527e+06	754452	NaN	NaN	NaN	NaN	NaN	1.2109e+06	NaN	700330	846123	1.93939e+06	988225	751818	NaN	NaN	NaN	1.15711e+06	NaN	NaN	NaN	NaN	0	596	1.912e-06	1.806e-06	4.09	504.2	242.3	242.3	8.21217e-05	1.05545e-06	7.61114e-07	5.29465e-05	0.00296414	5.29688e-05	5.29632e-05	0.000881273	2.84	22.46
P0DMV8;P34931	HSPA1A;HSPA1L	High	[K].QTQIFTTYSDNQPGVLIQVYEGER.[A]	P0DMV8 [424-447];P34931 [426-449]	High	High		2	3	124	0	2786.36	2	1.7384e+06	925848	1.42657e+06	1.97354e+06	580519	2.08559e+06	4.30845e+06	1.61639e+06	3.20499e+06	1.6428e+06	2.56221e+06	2.97574e+06	376277	2.13853e+06	2.28749e+06	1.22279e+06	2.69682e+06	592326	1.0016e+07	1.52123e+06	1.65306e+06	3.91607e+06	NaN	4.35597e+06	2.30748e+06	2.14894e+06	1.13312e+06	2.38978e+06	6.21684e+06	1.80341e+07	701224	1.17275e+06	1.08124e+06	7.10162e+06	1.11217e+06	357984	2.73401e+06	8.32529e+06	6.28282e+06	2.61597e+06	1.29567e+06	2.80944e+06	5.13943e+06	417823	2.94907e+06	1.50846e+06	1.29361e+06	3.04846e+06	1.28972e+06	2.84431e+06	963433	1.68506e+06	1.20506e+06	NaN	880276	8.19956e+06	693086	2.43764e+06	1.10546e+06	393240	9.48662e+06	2.05368e+06	3.54055e+06	6.82132e+06	1.15196e+07	2.48981e+06	3.01485e+06	1.10213e+06	1.00095e+06	1.08427e+07	3.9429e+06	3.17e+06	5.25951e+06	7.89026e+06	2.82498e+06	5.6354e+06	8.53857e+06	2.27704e+06	6.3871e+06	4.50942e+06	1.30974e+06	4.08153e+06	NaN	0	424	1.912e-06	4.088e-10	15.71	879.9	879.9	879.9	1.95854e-16	2.73945e-17	0	0	7.08985e-15	9.32727e-16	0	0	4.8	62.66
P07947;P07948-1;Q07002-3;P22607-1;P11362;P11362-19;P11362-21;P09769	CDK18;FGFR1;FGFR3;FGR;LYN;YES1	High	[K].IADFGLAR.[LVDEAIG]	P07947 [412-419];P07948-1 [383-390];Q07002-3 [311-318];P22607-1 [633-640];P11362 [639-646];P11362-19 [639-646];P11362-21 [670-677];P09769 [398-405]	High	High		8	95	54	0	862.478	3	8.11927e+06	2.9934e+06	1.18681e+06	3.22229e+06	NaN	NaN	NaN	NaN	NaN	NaN	3.831e+06	1.66607e+06	1.18064e+06	5.13552e+06	646599	4.10081e+06	3.0088e+06	1.63119e+06	NaN	NaN	NaN	1.10962e+07	1.58084e+06	NaN	NaN	NaN	NaN	NaN	NaN	NaN	NaN	NaN	727281	NaN	NaN	NaN	2.64164e+06	6.59203e+06	NaN	9.32727e+06	NaN	2.69986e+06	NaN	NaN	NaN	2.03633e+06	2.00987e+06	3.31816e+06	NaN	NaN	NaN	NaN	3.86347e+06	NaN	NaN	NaN	2.13809e+06	NaN	3.36302e+06	NaN	NaN	NaN	6.18199e+06	8.80889e+06	6.84704e+06	NaN	4.08112e+06	3.92279e+06	2.49638e+06	4.25068e+06	1.19531e+07	NaN	985997	3.57842e+06	3.25476e+07	2.55985e+07	5.33498e+07	9.28731e+06	1.28777e+07	2.91896e+06	3.90017e+06	8.91262e+06	NaN	0	639	0.000468	0.005949	3.45	314.8	314.8	314.8	0.000355565	1.91405e-06	1.89679e-06	9.07071e-05	0.00284607	3.77226e-05	3.77037e-05	0.000500576	1.67	39.24
Q9Y6E0-2;Q9P289	STK24;STK26	High	[K].TSYLTELIDR.[YF]	Q9Y6E0-2 [281-290];Q9P289 [281-290]	High	High		2	5	53	0	1210.63	0	520133	529743	NaN	308196	NaN	555608	NaN	393982	940901	703198	992612	1.8144e+06	NaN	NaN	419856	NaN	NaN	NaN	NaN	428879	NaN	835552	313909	3.57667e+06	NaN	1.14268e+06	NaN	NaN	NaN	NaN	NaN	NaN	NaN	1.20763e+06	NaN	316490	1.02729e+06	1.49687e+06	2.42555e+06	3.33634e+06	955653	NaN	3.58916e+06	868492	1.37903e+06	561671	NaN	850816	NaN	NaN	679591	NaN	2.15036e+06	NaN	NaN	NaN	NaN	1.91308e+06	818742	NaN	2.88408e+06	1.26874e+06	890297	3.65459e+06	2.8014e+06	NaN	1.18997e+06	NaN	643283	2.4982e+06	2.26659e+06	424328	NaN	1.65321e+06	NaN	1.67515e+06	NaN	1.21822e+06	2.49076e+06	NaN	NaN	NaN	NaN	0	281	1.912e-06	1.022e-06	9.6	602.5	397.4	397.4	2.49088e-10	2.23259e-11	0	0	9.0169e-09	7.54415e-10	0	0	2.59	53.19
P10909-2;P10909-3	CLU	High	[R].ASSIIDELFQDR.[F]	P10909-2 [235-246];P10909-3 [8-19]	High	High		2	5	1443	0	1393.7	33	3.66657e+08	6.92118e+07	8.93404e+07	2.49615e+08	1.45239e+08	9.65215e+07	5.22359e+07	8.14079e+07	5.61004e+07	8.80226e+07	8.41385e+07	2.17594e+08	4.48322e+07	4.84882e+07	2.54971e+07	3.79058e+07	2.5663e+07	4.01589e+07	1.05956e+08	9.9182e+07	1.10515e+08	3.03542e+07	1.83046e+08	2.83773e+08	1.71708e+08	1.38424e+08	6.76787e+07	5.476e+07	1.02772e+08	1.20195e+08	5.93019e+07	7.04315e+07	7.49727e+07	2.59734e+08	7.56924e+07	9.30705e+07	218406355	2.84041e+08	4.49109e+08	5.41786e+08	2.86864e+08	1.55788e+08	2.63968e+08	1.02105e+08	2.17897e+08	7.45886e+07	2.51221e+08	1.61533e+08	1.58685e+08	1.71097e+08	7.15332e+07	3.27288e+08	2.30897e+08	1.36058e+08	5.39392e+07	6.9187e+07	3.79666e+07	2.24844e+08	1.54928e+08	9.98883e+07	258420202	3.70491e+08	292628704	6.93051e+07	6.98716e+07	1.77611e+08	2.65703e+08	6.23253e+07	7.36655e+07	2.27964e+08	1.51664e+08	6.30584e+07	1.89765e+07	4.22516e+08	3.02132e+08	7.3911e+07	6.14006e+08	6.4303e+07	3.3787e+07	4.2849e+07	3.39866e+07	1.04604e+08	NaN	0	235	1.912e-06	7.912e-09	13.83	765.5	423.8	423.8	1.49503e-14	2.2093e-15	0	0	5.41193e-13	8.02061e-14	0	0	2.34	63.79
P01042-2;P01042	KNG1	High	[K].LGQSLDCNAEVYVVPWEK.[K]	P01042-2 [345-362];P01042 [345-362]	High	High	1xCarbamidomethyl [C7]	2	3	1416	0	2107.02	28	1.21905e+08	1.27701e+08	1.97412e+08	2.48237e+08	7.44567e+06	1.2906e+07	2.8736e+07	5.42976e+07	5.74163e+07	2.25131e+08	3.07547e+08	1.66853e+08	153011743	5.83404e+08	3.61367e+07	5.21366e+07	3.85038e+07	5.60653e+07	1.35727e+08	5.49462e+07	1.14213e+08	1.30962e+08	1.4264e+08	1.78152e+07	1.05487e+07	1.4601e+08	6.46395e+07	4.77275e+07	4.98877e+07	5.63849e+07	7.58851e+08	2.89216e+08	7.25223e+07	1.98125e+08	5.34719e+08	8.52095e+07	9.44269e+07	1.06536e+08	1404278211	1.84037e+08	8.22307e+08	2.07828e+07	1.8183e+07	9.31947e+06	1.55647e+07	5.63057e+07	9.40439e+06	8.36495e+06	1.07788e+08	4.64553e+08	6.53537e+07	2.2296e+08	1.52863e+08	1.09955e+08	5.25094e+07	4.65957e+07	4.39523e+07	1.87692e+08	1.06243e+08	1.56064e+08	1.48637e+08	1.20717e+08	1.66109e+08	7.70756e+08	8.0833e+08	1.32986e+07	2.85258e+07	2.93478e+08	1.29019e+08	89029554	7.70246e+07	3.83376e+07	40928667	8.9436e+07	3.58034e+07	1.53347e+08	1215354725	7.10986e+08	329056140	6.38267e+08	307783782	2.82543e+08	NaN	0	345	1.912e-06	6.305e-16	17.1	900.3	769.2	769.2	7.86287e-18	1.10909e-18	0	0	2.84633e-16	4.11425e-17	0	0	5.77	58.57
P59665;P59666	DEFA1;DEFA3	High	[R].RYGTCIYQGR.[L]	P59665 [79-88];P59666 [79-88]	High	High	1xCarbamidomethyl [C5]	2	2	153	1	1273.61	4	6.76119e+06	2.6645e+07	5.67413e+06	1.53632e+07	1.41631e+07	3.58636e+06	2.19816e+06	2.94755e+06	7.31321e+06	5.56725e+06	5.66461e+06	1.15967e+07	4.603e+06	4.24295e+06	8.61089e+06	1.39799e+07	5.53248e+06	1.29531e+07	1.11861e+07	2.20313e+06	4.33377e+06	1.33167e+07	1.93357e+07	6.67251e+06	5.32577e+06	1.87196e+08	1.12797e+07	4.21478e+06	6.13931e+06	1.59414e+07	1.05537e+07	5.71274e+06	1.19439e+07	6.96883e+07	9.71999e+06	7.8396e+06	6.59314e+06	1.78382e+07	2.47802e+07	3.47683e+07	1.6037e+07	1.35456e+07	2.30142e+07	5.11665e+06	3.53478e+06	3.41827e+06	2.16325e+06	2.02827e+06	9.96909e+06	3.82897e+07	8.69125e+06	3.62088e+07	2.39027e+08	132446196	1.60655e+07	3.08609e+07	2.58025e+07	2.20761e+07	1.63936e+08	3.9962e+07	4.0151e+07	1.64495e+07	8.91476e+06	8.63914e+07	1.19068e+07	1.5091e+07	8.26159e+06	1.17011e+07	5.86158e+06	1.13085e+07	7.22093e+06	1.1399e+07	6.60697e+06	5.94974e+06	6.48127e+06	2.61602e+08	8.67644e+06	2.41948e+07	3.96122e+07	2.55337e+07	9.75582e+06	1.26035e+07	NaN	0	0	1.912e-06	1.88e-09	7.44	669.6	373.3	373.3	3.65637e-08	3.15631e-09	0	0	2.92833e-07	2.9545e-08	0	0	3.39	22.89
Q8WUN7;Q9HAC8	UBTD1;UBTD2	High	[K].SDYPMTDGQLR.[S]	Q8WUN7 [41-51];Q9HAC8 [38-48]	High	High	1xOxidation [M5]	2	2	6	0	1298.57	0	546754	289809	NaN	NaN	NaN	NaN	403707	NaN	506281	NaN	NaN	NaN	NaN	NaN	644028	NaN	NaN	NaN	NaN	NaN	413645	1.34197e+06	464344	NaN	610854	NaN	NaN	NaN	NaN	NaN	NaN	609228	NaN	NaN	NaN	NaN	NaN	NaN	NaN	NaN	NaN	NaN	1.20894e+06	247877	NaN	NaN	NaN	NaN	NaN	NaN	NaN	NaN	NaN	NaN	243036	NaN	NaN	NaN	NaN	NaN	NaN	NaN	NaN	NaN	NaN	NaN	NaN	NaN	NaN	NaN	NaN	NaN	NaN	NaN	NaN	NaN	NaN	NaN	NaN	NaN	NaN	NaN	NaN	0	38	0.0002935	0.003301	1.91	257.4	152.4	152.4	0.0122961	0.000445493	0.000445359	0.00295791	0.0964941	0.00256046	0.00256038	0.0203567	1.19	27.29
P08729;Q6KB66;P19013;P05787	KRT4;KRT7;KRT8;KRT80	High	[K].LALDIEIATYRK.[L]	P08729 [383-394];Q6KB66 [374-385];P19013 [444-455];P05787 [382-393]	High	High		4	10	48	1	1405.8	1	5.98869e+06	320281	370129	NaN	NaN	NaN	NaN	NaN	NaN	NaN	513736	1.28999e+06	247985	2.33773e+06	231605	1.17524e+06	2.72304e+06	NaN	757178	5.52987e+06	874331	NaN	NaN	7.3238e+06	7.77265e+06	4.36976e+06	6.23234e+06	1.29559e+06	NaN	5.19713e+06	2.20771e+06	1.66464e+06	NaN	NaN	NaN	1.66168e+06	285077	5.67764e+06	724621	NaN	3.86762e+06	NaN	NaN	413824	1.72199e+06	NaN	NaN	NaN	299598	NaN	NaN	3.33376e+06	940983	NaN	571371	NaN	NaN	572851	NaN	NaN	8.95285e+06	NaN	2.34593e+06	2.87395e+06	3.81496e+06	1.22537e+06	2.29273e+06	6.26855e+06	487843	NaN	6.10888e+06	NaN	426668	626342	NaN	NaN	NaN	NaN	1.09558e+06	NaN	NaN	NaN	NaN	0	382	1.912e-06	3.637e-09	9.64	611.6	398.4	398.4	2.26751e-10	2.11939e-11	0	0	8.20828e-09	7.21236e-10	0	0	2.27	47.62
P53675;Q00610-2	CLTC;CLTCL1	High	[R].AHIAQLCEK.[A]	P53675 [611-619];Q00610-2 [611-619]	High	High	1xCarbamidomethyl [C7]	2	4	7	0	1069.55	1	258362	645299	260582	NaN	NaN	499080	196771	NaN	361811	NaN	NaN	NaN	188314	NaN	NaN	NaN	483077	NaN	NaN	841756	NaN	NaN	147478	NaN	NaN	NaN	117415	NaN	112960	NaN	NaN	NaN	280971	1.70899e+06	NaN	NaN	NaN	NaN	NaN	NaN	NaN	NaN	NaN	NaN	NaN	NaN	NaN	NaN	NaN	NaN	NaN	NaN	NaN	NaN	NaN	NaN	NaN	NaN	NaN	NaN	NaN	NaN	369060	1.15702e+06	NaN	219965	NaN	NaN	NaN	795091	329312	NaN	NaN	NaN	338415	1.05559e+06	882133	NaN	5.37334e+06	NaN	567273	1.09714e+06	NaN	0	0	1.526e-05	0.000151	6.72	537.1	399.9	399.9	1.90385e-07	1.61668e-08	0	0	6.89182e-06	1.89086e-06	1.72603e-06	7.14082e-05	1.71	20.77
P10909-2;P10909-3	CLU	High	[R].ASSIIDELFQDRFFTR.[E]	P10909-2 [235-250];P10909-3 [8-23]	High	High		2	5	35	1	1944.98	5	5.39485e+06	5.12327e+06	5.24819e+06	8.6267e+06	1.79343e+07	5.09812e+06	1.00202e+07	9.71165e+06	1.40072e+07	718168	NaN	1.03051e+07	967892	4.54523e+06	1.6507e+06	9.30872e+06	4.43144e+06	2.74579e+06	8.69064e+06	1.49421e+07	1.16767e+07	NaN	NaN	6.28976e+07	7.97006e+06	1.71428e+07	3.38567e+06	2.21413e+07	7.71949e+06	2.1604e+06	NaN	NaN	2.04519e+06	25595065	3.90684e+06	6.90171e+06	3.32124e+06	1.04038e+07	1.48731e+07	1.49095e+07	8.59543e+06	1.58008e+07	1.03327e+07	2.15664e+07	2.49092e+07	7.20191e+06	1.19121e+07	9.7178e+06	8.14157e+06	1.13572e+07	6.30201e+06	1.29797e+07	2.09257e+07	1.28105e+07	1.22274e+07	6.58409e+06	4.81367e+06	1.07408e+07	6.8255e+06	2.32914e+07	2.61813e+07	2.28436e+07	5.29621e+06	9.9798e+06	8.09881e+06	3.07466e+07	9.06175e+06	1.86431e+06	2.88773e+06	1.56084e+07	1.08658e+07	3.10655e+06	4.49947e+06	415315	1.08821e+07	8.76454e+06	NaN	360271	NaN	4.53167e+06	NaN	2.58162e+07	NaN	0	235	1.912e-06	6.41e-12	12.46	729.6	572.2	572.2	3.44138e-13	4.40018e-14	0	0	1.24577e-11	1.53624e-12	0	0	3.89	68.88
P10909-2;P10909-3	CLU	High	[R].ASSIIDELFQDRFFTREPQDTYHYLPFSLPHR.[R]	P10909-2 [235-266];P10909-3 [8-39]	High	High		2	5	114	2	3925.93	9	2.39411e+06	1.19603e+06	1.05833e+06	4.5316e+06	9.1076e+06	6.83313e+06	8.42023e+06	4.63755e+06	2.74396e+07	3.49368e+06	4.43521e+06	1.49882e+07	3.06128e+06	2.98328e+06	6.8611e+06	2.68837e+06	1.14155e+07	3.49245e+06	6.67976e+07	5.20084e+06	3.0027e+06	4.49015e+06	982133	8.70735e+07	1.37792e+07	4.98531e+06	2.93332e+06	1.8105e+06	3.01803e+07	8.33257e+07	3.18001e+06	1.27498e+06	3.48193e+06	1.14243e+07	1.89653e+06	1.82959e+06	1.24377e+06	5.50118e+06	3.76457e+06	1.38024e+07	5.53615e+06	2.22661e+07	4.80555e+07	5.10375e+06	1.25509e+07	7.81622e+06	1.66738e+07	3.33027e+07	3.3362e+06	1.37136e+07	4.53409e+06	7.0225e+06	9.23266e+06	1.75906e+07	3.23755e+06	2.83185e+07	4.5164e+06	7.24384e+06	2.74199e+06	2.54051e+06	1.82187e+07	1.1846e+07	4.00687e+06	6.40319e+06	8.75734e+06	3.03128e+07	2.50926e+07	5.51055e+06	1.6039e+07	1.6326e+07	8.78666e+06	1.91166e+07	4.84395e+06	2.7841e+07	1.24799e+07	9.13952e+06	4.77288e+07	17257272	9.00365e+06	7.21265e+06	2.13428e+06	7.2202e+06	NaN	0	235	3.432e-05	0.0005452	14.82	864.7	836.6	836.6	1.49924e-15	2.25632e-16	0	0	5.42719e-14	8.02066e-15	0	0	3.12	68.26
P35580-2;P35579-1	MYH10;MYH9	High	[K].ADFCIIHYAGK.[V]	P35580-2 [589-599];P35579-1 [566-576]	High	High	1xCarbamidomethyl [C4]	2	7	22	0	1294.62	2	NaN	758329	850981	919643	NaN	NaN	3.07061e+06	NaN	NaN	NaN	3.20542e+06	NaN	NaN	NaN	NaN	NaN	NaN	NaN	NaN	NaN	NaN	764159	NaN	NaN	NaN	4.94689e+06	NaN	NaN	NaN	1.37126e+06	20621843	NaN	NaN	NaN	NaN	NaN	NaN	NaN	NaN	NaN	2.76107e+06	NaN	NaN	NaN	NaN	1.48535e+06	NaN	NaN	2.52106e+06	1.11267e+06	NaN	NaN	4.48213e+06	2.91064e+06	NaN	NaN	NaN	NaN	NaN	NaN	NaN	NaN	NaN	4.84021e+06	1.38771e+07	NaN	782438	NaN	NaN	3.03205e+06	2.96762e+06	2.26544e+06	688414	NaN	1.02072e+06	5.98441e+06	2.17495e+06	NaN	5.36894e+06	4.56166e+06	NaN	8.62433e+06	NaN	0	0	1.912e-06	4.031e-07	9.52	607.6	448.2	448.2	3.023e-10	2.70794e-11	0	0	1.09431e-08	8.29323e-10	0	0	2.71	32.89
P0C0L4-1;P0C0L5	C4A;C4B	High	[K].QRVEASISK.[A]	P0C0L4-1 [1166-1174];P0C0L5 [1166-1174]	High	High		2	3	155	1	1017.57	2	NaN	1.54028e+06	2.56927e+06	2.76119e+06	433795	2.61313e+06	NaN	2.01386e+06	591180	2.30795e+06	5.50754e+06	5.39597e+06	2.60677e+06	4.926e+06	NaN	2.16381e+06	2.94848e+06	4.73358e+06	6.49668e+06	NaN	2.74874e+06	4.70393e+06	1.38305e+06	2.26174e+06	3.44907e+06	3.59073e+06	2.65121e+06	1.6129e+06	1.80472e+06	2.84418e+07	2.0071e+06	2.22524e+06	4.17453e+06	3.71388e+07	2.03859e+06	4.39689e+06	4.8484e+06	1.52586e+07	7.64669e+06	3.42143e+07	4.12341e+06	1.38974e+06	5.45968e+06	434139	5.10523e+06	2.42241e+06	1.07502e+06	1.23533e+07	1.80133e+06	8.04524e+06	2.9707e+06	6.49776e+06	7.7358e+06	6.45864e+06	2.30105e+06	1.35398e+07	2.11093e+06	7.69765e+06	3.23292e+06	9.13672e+06	4.66746e+07	1.81079e+07	5.10692e+06	2.31982e+06	5.3975e+06	3.3466e+06	3.75641e+06	646795	1.12133e+06	8.42841e+06	9.07884e+06	4.99443e+06	4.95672e+06	9.58859e+06	4.67458e+06	9.42973e+06	3.18794e+07	NaN	3.59771e+07	2.77246e+06	3.7473e+06	2.87458e+07	NaN	0	1166	1.912e-06	1.664e-05	6.57	609.4	160.7	160.7	2.66363e-07	2.23405e-08	0	0	9.64215e-06	1.89086e-06	1.68072e-06	7.00476e-05	2.5	18.17
Q9H9S4;Q9Y376	CAB39;CAB39L	High	[K].LLGELLLDR.[H]	Q9H9S4 [231-239];Q9Y376 [232-240]	High	High		2	2	119	0	1041.63	4	1.03698e+06	553499	152462	901531	NaN	426299	1.90613e+06	514260	2.07984e+06	NaN	1.37813e+06	2.16759e+06	NaN	NaN	180908	149542	NaN	NaN	3.15238e+06	775517	746452	1.33305e+06	778079	4.33664e+06	457829	753850	NaN	NaN	NaN	580407	1.62026e+06	459402	501918	1.91298e+06	1.12599e+06	907517	754911	2.26055e+06	7.18635e+06	6.54109e+06	3.04168e+06	1.28978e+06	4.36152e+06	776641	3.65796e+06	900343	937775	1.39109e+06	935320	3.41813e+06	632353	518426	3.17216e+06	NaN	170246	413433	144463	1.64558e+06	1.12962e+06	419848	1.05998e+06	2.34712e+06	1.60299e+06	3.71321e+06	2.96695e+06	NaN	2.91777e+06	NaN	741213	4.57722e+06	3.07239e+06	322800	247774	4.00225e+06	1.50709e+06	NaN	2.51867e+06	NaN	1.84843e+06	2.3636e+06	1.76159e+06	NaN	NaN	0	232	1.912e-06	1.083e-05	3.97	475.6	126.9	126.9	0.000106612	1.05545e-06	7.32387e-07	5.14801e-05	0.00384481	7.26567e-05	7.25977e-05	0.000989632	2.47	68.2
P17612-2;P22694-1	PRKACA;PRKACB	High	[KR].KVEAPFIPK.[YF]	P17612-2 [302-310];P22694-1 [310-318]	High	High		2	12	2	1	1028.61	0	NaN	NaN	NaN	NaN	NaN	NaN	1.05804e+06	NaN	NaN	NaN	NaN	NaN	NaN	NaN	NaN	NaN	NaN	NaN	NaN	NaN	NaN	NaN	NaN	NaN	NaN	NaN	NaN	NaN	NaN	NaN	NaN	NaN	NaN	NaN	NaN	NaN	NaN	NaN	NaN	NaN	NaN	NaN	NaN	NaN	NaN	NaN	NaN	NaN	NaN	NaN	NaN	NaN	NaN	NaN	NaN	NaN	NaN	NaN	NaN	NaN	NaN	NaN	NaN	NaN	1.68549e+06	NaN	1.49583e+06	NaN	NaN	706008	NaN	NaN	NaN	NaN	NaN	2.46765e+06	NaN	NaN	3.48063e+06	1.01169e+07	NaN	NaN	NaN	0	0	0.007372	0.1133	1.3	236.7	42.7	42.7	0.0499623	0.00175082	0.0017508	0.0105435	0.363224	0.0170201	0.01702	0.146075	1.52	32.06
P01861;P01859;P01860	IGHG2;IGHG3;IGHG4	High	[-].ASTKGPSVFPLAPCSR.[S]	P01861 [1-16];P01859 [1-16];P01860 [1-16]	High	High	1xAcetyl [N-Term];1xCarbamidomethyl [C14]	3	3	14	1	1716.87	0	NaN	NaN	NaN	NaN	NaN	NaN	NaN	NaN	NaN	1.3303e+06	NaN	NaN	NaN	NaN	NaN	NaN	NaN	NaN	NaN	NaN	NaN	NaN	NaN	NaN	NaN	NaN	NaN	NaN	NaN	NaN	NaN	NaN	NaN	NaN	1.07882e+06	NaN	NaN	NaN	NaN	NaN	NaN	NaN	NaN	NaN	NaN	NaN	NaN	NaN	1.7285e+06	NaN	1.28391e+06	NaN	NaN	4.68768e+06	NaN	NaN	NaN	NaN	NaN	NaN	2.43522e+06	NaN	NaN	NaN	1.19436e+06	NaN	NaN	NaN	NaN	NaN	NaN	NaN	NaN	NaN	NaN	NaN	NaN	NaN	NaN	NaN	NaN	NaN	NaN	0	0	9.468e-05	0.001098	2.27	240.9	170	170	0.00536457	0.00017724	0.000177126	0.00110757	0.164094	0.00605072	0.00605052	0.0491597	2.51	47.72
P04745;P04746;P19961	AMY1A;AMY2A;AMY2B	High	[K].AHFSISNSAEDPFIAIHAESK.[L]	P04745 [490-510];P04746 [490-510];P19961 [490-510]	High	High		3	3	228	0	2271.1	9	1.75438e+07	1.47039e+06	2.99141e+06	8.55047e+06	4.31872e+06	1.53382e+06	5.93804e+06	847837	3.72157e+06	3.14773e+06	1.38188e+07	2.97564e+06	2.39891e+06	2.71966e+06	1.31557e+06	2.69883e+06	2.64158e+06	7.23536e+06	1.0298e+07	2.96347e+06	1.82041e+06	1.80412e+06	NaN	823030	965884	8.54804e+06	NaN	2.25568e+06	NaN	4.06109e+07	5.49482e+06	542614	NaN	2.76335e+07	1.18059e+07	4.1125e+06	2.33244e+06	1.1657e+07	1.34667e+07	2.38249e+07	6.4988e+06	1.84635e+07	5.89805e+06	NaN	4.45641e+06	1.96075e+06	4.81818e+06	2.30416e+06	3.92941e+06	1.70741e+06	1.80828e+06	1.04057e+06	1.3473e+07	7.62669e+06	945269	4.93855e+06	627261	2.17993e+06	3.29064e+06	6.09063e+06	3.30413e+07	1.22372e+07	7.38192e+06	3.76821e+07	1.97496e+08	2.95274e+06	1.79715e+06	NaN	2.6582e+06	1.08213e+07	8.04052e+06	9.69869e+06	1.22627e+06	4.88226e+06	1.16485e+08	1.39559e+07	4.39175e+08	1.45627e+08	3.23023e+07	4.41722e+07	1.91842e+07	7.29915e+07	NaN	0	0	1.912e-06	6.305e-16	20.31	1122.9	1018.9	1018.9	4.92999e-21	6.55701e-22	0	0	1.78464e-19	2.47337e-20	0	0	8.03	45.37
O75874;P48735	IDH1;IDH2	High	[K].IWYEHR.[L]	O75874 [244-249];P48735 [283-288]	High	High		2	3	80	0	903.447	5	1.66656e+06	NaN	2.74402e+06	3.27739e+06	1.84487e+06	1.13531e+06	2.59878e+07	8.96476e+06	5.76097e+06	2.33805e+06	9.39546e+06	9.03285e+06	1.00094e+06	5.49966e+06	2.85167e+06	2.80039e+06	2.74857e+06	8.74271e+06	2.93362e+07	3.61573e+06	5.03432e+06	7.48156e+06	6.07485e+06	7.61667e+06	5.16816e+06	5.68916e+06	3.34768e+06	1.72025e+06	1.53946e+07	2.98542e+07	5.18613e+07	1.16499e+06	2.88028e+06	2.29886e+07	3.8998e+06	265144	1.22579e+07	1.46701e+06	4.89233e+06	1.1808e+07	1.2279e+07	5.09043e+06	7.1161e+06	711497	4.88958e+06	1.99821e+07	3.56014e+06	4.20816e+06	1.70236e+07	1.75457e+07	3.91601e+06	4.87087e+06	1.87379e+07	8.35897e+06	2.4491e+06	8.34212e+06	2.48492e+06	7.31924e+06	1.08607e+07	2.11648e+06	2.05058e+07	1.13829e+07	5.42471e+06	1.02096e+07	7.77382e+06	4.34609e+06	1.19877e+07	1.56861e+06	4.20879e+06	2.59198e+07	9.17665e+06	1.73023e+07	2.15702e+07	3.32535e+07	1.01399e+07	1.68572e+07	7.35577e+07	3.97633e+07	3.76323e+07	4.92787e+07	4.62136e+07	6.77043e+07	NaN	0	0	0.0004025	0.004973	3.65	371.7	230	230	0.000224789	1.38468e-06	1.33061e-06	9.56663e-05	0.00807323	0.000199374	0.000199364	0.00219553	1.56	23.77
P0CG30;P30711	GSTT1;GSTT2B	High	[R].AVYIFAK.[K]	P0CG30 [16-22];P30711 [16-22]	High	High		2	3	91	0	811.471	4	1.1404e+06	1.40072e+06	772125	1.43498e+06	NaN	1.89232e+06	881442	850405	1.36819e+06	2.42532e+06	4.13438e+06	1.37615e+07	282874	NaN	6.31062e+06	741172	1.46949e+06	818306	8.52614e+06	1.36793e+06	821399	4.86454e+06	4.07842e+06	5.90049e+06	5.18764e+06	NaN	1.53559e+06	823822	1.28435e+07	4.9789e+06	1.37183e+06	2.88863e+06	417430	5.94161e+06	NaN	1.60122e+06	4.24071e+06	7.17792e+06	4.56307e+06	1.01335e+07	2.39047e+06	2.82621e+06	1.09918e+07	1.27172e+06	3.25822e+06	1.02162e+06	1.60634e+07	1.42259e+07	3.17475e+06	2.35065e+06	1.18071e+06	1.38095e+06	4.10594e+06	3.5168e+06	2.95076e+06	4.14229e+06	2.50036e+06	8.99435e+06	3.65362e+06	NaN	3.18155e+06	1.57851e+06	2.05819e+07	3.5527e+06	2.09436e+06	NaN	5.52844e+06	6.06928e+06	6.38243e+06	4.84082e+06	3.68458e+06	4.82102e+06	5.9321e+06	3.46077e+06	2.92967e+06	2.29885e+07	1.68896e+07	1.68764e+06	7.39469e+06	NaN	NaN	1.92271e+06	NaN	0	0	0.0008435	0.01262	2.83	300.5	111.9	111.9	0.00147154	4.05113e-05	4.04485e-05	0.000238284	0.0506424	0.00124163	0.00124149	0.0108755	1.71	38.07
Q9BXR6;Q03591	CFHR1;CFHR5	High	[R].ITCTEEGWSPTPK.[C]	Q9BXR6 [70-82];Q03591 [70-82]	High	High	1xCarbamidomethyl [C3]	2	2	165	0	1505.69	6	3.40411e+07	2.39566e+07	1.20077e+07	3.82575e+07	3.88465e+06	1.27278e+07	1.38187e+07	9.58742e+06	1.82977e+07	3.0728e+07	9.46609e+07	4.511e+07	1.39307e+07	5.72878e+06	8.2795e+06	8.05715e+06	1.06027e+07	7.1656e+06	4.12984e+07	2.20241e+07	8.25226e+06	3.75378e+07	2.20538e+07	2.68832e+07	8.48879e+06	4.87873e+07	1.75385e+07	1.1292e+07	2.26786e+07	6.5796e+07	3.54342e+07	1.99228e+07	2.84101e+07	3.96339e+07	2.236e+07	4.01048e+07	4.43339e+07	4.46768e+07	5.17853e+07	5.51431e+07	3.21222e+07	1.731e+07	3.90622e+07	1.24916e+07	3.13732e+07	1.36501e+07	1.06932e+07	2.02192e+07	4.91172e+07	5.66637e+07	1.42913e+07	2.37408e+07	1.24942e+08	1.7094e+08	1.43321e+07	3.95901e+07	1.05589e+07	9.41494e+07	4.93889e+07	5.26181e+07	4.06173e+07	2.56307e+07	7.19261e+07	9.57777e+07	9.66478e+07	NaN	2.52137e+07	1.44676e+07	1.96272e+07	3.66639e+07	6.78461e+07	6.89456e+06	2.7652e+07	1.91342e+07	2.35791e+07	7.44966e+07	6.10905e+07	1.15456e+08	6.38196e+07	4.20621e+07	2.80489e+07	3.64246e+07	NaN	0	0	1.912e-06	8.257e-09	11.83	696.7	611.7	611.7	1.49503e-12	2.16663e-13	0	0	5.41193e-11	8.02899e-12	0	0	3.5	33.93
A0A075B6K4;P01717	IGLV3-10	High	[R].ITCSGDALPK.[KQ]	A0A075B6K4 [39-48];P01717 [39-48]	High	High	1xCarbamidomethyl [C3]	2	2	145	0	1061.53	3	2.58312e+07	12528808	1.24247e+07	1.10058e+07	647695	1.54254e+06	1.75093e+07	4.49975e+06	1.81987e+06	2.0282e+07	1.24933e+07	2.04628e+07	7.36921e+06	7.70985e+06	NaN	1.49451e+06	3.33494e+06	2.86093e+06	5.80711e+06	3.44324e+07	4.31675e+07	7.75364e+06	1.57237e+07	NaN	NaN	1.02289e+07	3.14687e+06	252694	503390	1.74654e+07	7.12366e+06	5.2767e+06	1.33278e+07	7.78063e+07	5.59883e+06	6.19321e+06	2.43674e+07	4.47551e+07	1.46477e+07	6.27167e+07	5.78443e+06	3.42124e+06	5.26699e+06	121488	2.68408e+06	3.14998e+06	1.79508e+06	3.67177e+06	5.18007e+07	6.98775e+06	4.92834e+06	8.14145e+07	2.46385e+08	1.54189e+07	1.21875e+06	2.09425e+06	1.19139e+06	32554879	1.63897e+08	2.0553e+07	3.0486e+08	3.27344e+07	1.23298e+07	6.38684e+07	2.25844e+07	1.56812e+06	2.18002e+06	5.90482e+06	NaN	1.99663e+07	1.51017e+07	9.295e+06	4.69295e+06	923099	1.58088e+06	1.2896e+08	9.34536e+07	3.72345e+07	9.12973e+07	1.78147e+07	1.83129e+07	4.42435e+07	NaN	0	0	1.912e-06	1.347e-05	5.71	500.6	257.7	257.7	1.93381e-06	1.18614e-07	0	0	1.54875e-05	1.89086e-06	1.61798e-06	6.83434e-05	2.34	25.05
P01877;P0DOX2	IGHA2	High	[K].GETFSCMVGHEALPLAFTQK.[T]	P01877 [295-314];P0DOX2 [410-429]	High	High	1xCarbamidomethyl [C6]	2	2	20	0	2223.06	1	928575	844319	895326	1.91134e+06	1.79727e+06	NaN	NaN	NaN	NaN	2.50721e+06	NaN	NaN	NaN	2.21182e+06	NaN	1.82986e+06	1.86812e+06	NaN	NaN	1.18988e+06	878327	1.77336e+06	323883	NaN	NaN	NaN	NaN	NaN	5.01886e+06	2.22239e+07	NaN	717533	NaN	NaN	749184	573123	1.7665e+06	3.68789e+06	360659	4.24362e+06	2.79994e+06	NaN	5.16903e+06	NaN	NaN	NaN	1.17377e+06	NaN	475248	4.15845e+06	2.70313e+06	3.96086e+06	7.73404e+06	NaN	449697	NaN	NaN	4.24508e+06	NaN	NaN	NaN	2.20246e+06	6.26982e+06	3.28931e+06	NaN	NaN	NaN	1.60119e+06	NaN	NaN	722670	NaN	NaN	NaN	3.24398e+06	NaN	NaN	NaN	NaN	NaN	NaN	NaN	NaN	0	410	0.000257	0.002977	4.03	310.5	310.5	310.5	9.4012e-05	1.05545e-06	7.45791e-07	5.21594e-05	0.00339189	6.07144e-05	6.04561e-05	0.000911402	2.79	52.75
P11362;P11362-21	FGFR1	High	[K].EMEVLHLR.[N]	P11362 [322-329];P11362-21 [353-360]	n/a	High		2	16	2	0	1026.54	0	463786	262106	NaN	NaN	NaN	NaN	NaN	297073	NaN	NaN	NaN	NaN	NaN	964585	NaN	290799	391725	NaN	1.32049e+06	NaN	NaN	NaN	NaN	NaN	NaN	NaN	NaN	NaN	NaN	NaN	NaN	NaN	NaN	NaN	NaN	377374	558144	NaN	1.36652e+06	2.26539e+06	1.6551e+06	NaN	NaN	NaN	NaN	NaN	NaN	885369	NaN	NaN	NaN	NaN	873256	NaN	NaN	NaN	257084	NaN	NaN	NaN	NaN	NaN	NaN	NaN	NaN	NaN	NaN	NaN	NaN	NaN	NaN	1.07025e+06	617319	986125	2.42287e+06	NaN	5.01966e+06	NaN	2.05295e+06	NaN	1.42786e+06	1.67727e+06	NaN	0	0	0.001898	0.02585	NaN	NaN	NaN	NaN	NaN	NaN	NaN	NaN	NaN	NaN	NaN	NaN	1.87	35.2
P40227-1;P40227-2	CCT6A	High	[R].EMDRETLIDVAR.[T]	P40227-1 [142-153];P40227-2 [97-108]	High	High		2	2	34	1	1447.72	1	1.67645e+06	NaN	NaN	1.42593e+06	1.56087e+06	661039	NaN	NaN	NaN	NaN	NaN	4.58219e+06	551154	NaN	1.52258e+06	465230	NaN	453068	2.61031e+06	NaN	NaN	1.9689e+06	562452	NaN	1.09026e+06	NaN	809385	NaN	3.21639e+06	NaN	NaN	NaN	846873	NaN	NaN	509654	NaN	NaN	NaN	8.97739e+06	NaN	1.55971e+06	2.88375e+06	340159	2.08476e+06	NaN	1.30121e+06	4.44894e+06	NaN	1.21317e+06	988626	NaN	1.60868e+06	NaN	1.14767e+06	2.45957e+06	867124	3.10097e+06	NaN	841016	NaN	NaN	2.38841e+06	NaN	NaN	NaN	1.73485e+06	822605	2.00293e+06	3.42739e+06	1.85778e+06	1.02529e+06	2.71825e+06	NaN	NaN	NaN	NaN	NaN	NaN	NaN	NaN	NaN	NaN	0	0	1.169e-05	8.227e-05	4.79	489.1	418.8	418.8	1.61955e-05	1.05545e-06	9.63159e-07	6.26881e-05	0.000129704	1.89086e-06	1.47053e-06	6.40779e-05	1.79	36.84
Q5TFQ8;P78324-2	SIRPA;SIRPB1	High	[K].LTCQVEHDGQPAVSK.[S]	Q5TFQ8 [328-342];P78324-2 [329-343]	High	High	1xCarbamidomethyl [C3]	2	4	106	0	1668.8	2	745716	3.28151e+06	3.67063e+06	5.4797e+06	NaN	912050	2.22164e+06	807381	NaN	3.67159e+06	6.72524e+06	1.38426e+06	3.23243e+06	1.36769e+07	438208	NaN	379377	1.35942e+06	NaN	953991	4.07878e+06	4.32398e+06	2.8916e+06	NaN	705621	5.97985e+06	2.2377e+06	1.57735e+06	2.28444e+06	NaN	2.71685e+07	4.24806e+06	4.41942e+06	7.81681e+06	2.59684e+07	1.02989e+06	1.9581e+06	845576	4.79763e+06	849618	7.34468e+06	173861	571033	303285	342836	828930	3.87243e+06	690371	920562	3.08199e+06	1.8276e+06	1.49233e+06	6.2267e+06	3.10592e+06	1.11681e+06	1.31792e+06	1.29183e+06	4.11854e+06	1.02107e+06	3.21058e+06	5.19031e+06	8.79092e+06	4.39498e+06	1.25845e+07	5.09545e+06	NaN	590083	912971	819276	6.76564e+06	2.46391e+06	448793	890051	NaN	1.65358e+06	7.37057e+06	2.38632e+07	2.34012e+07	9.14445e+06	5.36272e+06	2.51442e+07	1.52124e+07	NaN	0	0	1.912e-06	8.495e-16	17.29	957.2	726.3	726.3	5.18079e-18	7.51188e-19	0	0	1.87543e-16	2.8365e-17	0	0	4.65	22
P04899-4;P08754;P63096-1	GNAI1;GNAI2;GNAI3	High	[K].EIYTHFTCATDTK.[NS]	P04899-4 [319-331];P08754 [318-330];P63096-1 [318-330]	High	High	1xCarbamidomethyl [C8]	3	9	284	0	1586.72	5	1.84916e+07	1.19694e+07	9.86878e+06	1.96914e+07	2.58687e+06	8.64981e+06	4.84599e+06	6.65253e+06	1.99321e+06	1.09982e+07	2.5044e+07	3.62151e+07	1.26675e+07	1.24294e+07	7.54666e+06	7.31411e+06	2.3626e+06	4.51595e+06	1.15959e+07	7.88869e+06	6.89404e+06	1.08114e+07	1.67258e+07	1.05772e+07	1.37466e+07	2.78744e+07	1.6669e+07	1.50727e+06	1.8949e+07	3.56401e+07	1.29136e+07	1.57309e+07	1.76541e+07	2.73405e+07	6.04853e+06	9.19823e+06	9.24781e+06	1.71332e+07	3.09743e+07	4.19254e+07	1.59497e+07	3.87259e+06	1.89851e+07	5.54075e+06	9.06874e+06	2.40766e+06	3.50684e+06	1.04666e+07	2.63826e+07	3.667e+07	2.10762e+07	2.57514e+07	8.46476e+07	6.65658e+07	7.15732e+06	2.27429e+07	5.18644e+06	3.49896e+07	2.64832e+07	1.3318e+07	3.77397e+07	3.26077e+07	1.63727e+07	2.73264e+07	2.19697e+07	1.03441e+06	1.46836e+07	1.32299e+07	1.83907e+07	2.70047e+07	2.61059e+07	1.24549e+07	6.09991e+06	6.6816e+06	4.1407e+06	5.30958e+07	NaN	6.68167e+06	3.48344e+07	9.55989e+06	NaN	2.21692e+06	NaN	0	0	1.912e-06	2.665e-13	18.29	1018.1	753.9	753.9	5.18079e-19	7.44237e-20	0	0	1.87543e-17	2.86608e-18	0	0	4.82	30.65
P80748;A0A075B6K2;A0A075B6K5	IGLV3-12;IGLV3-9	High	[R].ITCGGNNIGSK.[SAN]	P80748 [39-49];A0A075B6K2 [39-49];A0A075B6K5 [39-49]	High	High	1xCarbamidomethyl [C3]	3	3	100	0	1120.54	1	706937	2.52776e+06	538588	1.40537e+06	2.68919e+06	111548	1.27924e+06	75825.1	3.01292e+06	3.04949e+06	2.76303e+06	2.9875e+06	1.34182e+06	916840	412631	NaN	NaN	NaN	187333	1.80612e+07	9.22852e+06	1.39294e+06	788728	7.53846e+06	1.32474e+06	1.67686e+06	390431	187971	456024	248003	NaN	NaN	820111	6.68438e+06	7.60756e+06	3.01763e+06	1.44996e+06	2.06547e+06	652319	3.56334e+06	3.11097e+06	1.95034e+06	647390	NaN	NaN	360180	NaN	NaN	3.13248e+06	3.30337e+07	1.03053e+07	8.90785e+06	2.43736e+06	1.92458e+06	NaN	247775	NaN	1.59016e+06	2.27453e+06	1.33372e+06	NaN	2.40714e+06	2.79204e+06	3.33601e+06	3.81765e+06	5.42046e+06	701995	1.36716e+06	492893	4.25382e+06	1.88499e+06	196252	162018	2.76048e+06	324442	3.63286e+06	2.6213e+06	1.91678e+06	8.81338e+06	994968	776733	1.28339e+06	NaN	0	39	1.912e-06	9.862e-07	6.44	544.6	303.4	303.4	3.61973e-07	3.08227e-08	0	0	2.89898e-06	1.89086e-06	1.86264e-06	7.52389e-05	2.49	20.06
P01133-2;P01133-1	EGF	High	[K].ITAVSLDVLDKR.[L]	P01133-2 [202-213];P01133-1 [202-213]	High	High		2	3	117	1	1329.77	1	1.5222e+06	277260	671920	2.38449e+06	252863	711263	536594	1.10425e+06	753146	1.02668e+06	631746	932654	NaN	NaN	489846	651276	NaN	503330	780421	345934	1.17926e+06	1.04772e+06	1.72728e+06	1.08284e+06	3.1605e+06	331927	958695	515292	938622	1.01691e+06	NaN	636460	NaN	997091	563233	558030	321293	1.77296e+06	2.98459e+06	6.05382e+06	4.17817e+06	2.92007e+06	2.35082e+06	1.33898e+06	1.25216e+06	609502	1.00604e+06	1.75045e+06	1.63269e+06	1.61026e+06	426550	3.23749e+06	1.28059e+06	1.85378e+06	583618	NaN	597301	1.8028e+06	965929	434901	NaN	1.37191e+06	1.03681e+06	2.00913e+06	1.04449e+06	746319	2.80249e+06	NaN	370873	871429	545123	NaN	NaN	3.07842e+07	1.58315e+07	1.11754e+06	5.89273e+06	NaN	NaN	NaN	NaN	977478	NaN	0	0	1.912e-06	5.087e-10	11.82	747.1	457.2	457.2	1.51529e-12	2.41016e-13	0	0	5.48527e-11	9.26068e-12	0	0	3.07	43.34
P01133-2;P01133-1	EGF	High	[K].ITAVSLDVLDK.[R]	P01133-2 [202-212];P01133-1 [202-212]	High	High		2	3	924	0	1173.67	23	340450531	1.21007e+08	1.03095e+08	2.10708e+08	9.73115e+07	121352150	7.52079e+07	1.82994e+08	1.93323e+08	2.67171e+08	2.82742e+08	2.76786e+08	6.75103e+07	7.32711e+07	1.14977e+08	1.86864e+08	1.22424e+08	1.09247e+08	2.55944e+08	9.55868e+07	2.1938e+08	1.46728e+08	3.6643e+08	3.25476e+08	2.25243e+08	173601818	3.53682e+08	1.18103e+08	2.57982e+08	3.64044e+08	7.15444e+07	3.26072e+08	1.55383e+08	1.80534e+08	3.25894e+08	1.41368e+08	7.04115e+07	2.6573e+08	2.69585e+08	3.44589e+08	2.09797e+08	4.22352e+08	2.90338e+08	1.77865e+08	1.73457e+08	238422322	176417592	1.12804e+08	314306954	2.25011e+08	1.13342e+08	4.47819e+08	2.59701e+08	3.32572e+08	2.27639e+08	223592846	1.75001e+08	1.69856e+08	1.95046e+08	2.34139e+08	1.67646e+08	314049115	1.62858e+08	2.71433e+08	1.26168e+08	2.12398e+08	3.65512e+08	8.1302e+07	132429932	2.18499e+08	9.81228e+07	7.05482e+07	3.91411e+07	4.15912e+08	2.59069e+08	2.52157e+08	2.98346e+08	5.90055e+07	9.48937e+07	7.19194e+07	1.38344e+08	1.46184e+08	NaN	0	202	1.912e-06	6.947e-08	10.66	613.5	438.4	438.4	2.17061e-11	2.81051e-12	0	0	7.85754e-10	1.04666e-10	0	0	3.11	50.93
Q8WUN7;Q9HAC8	UBTD1;UBTD2	High	[K].EIWDALK.[A]	Q8WUN7 [69-75];Q9HAC8 [66-72]	High	High		2	2	36	0	874.467	2	374005	NaN	232392	385883	NaN	NaN	746385	NaN	NaN	279497	507846	822120	NaN	NaN	300219	NaN	NaN	NaN	717533	NaN	NaN	NaN	288152	NaN	1.09521e+06	NaN	NaN	NaN	3.71109e+06	1.03502e+06	NaN	NaN	NaN	NaN	NaN	731222	766801	NaN	2.17574e+06	NaN	419524	628951	1.48103e+06	153276	475932	NaN	NaN	NaN	380411	830153	NaN	NaN	628064	760105	219908	901424	NaN	NaN	NaN	NaN	NaN	NaN	638532	1.30783e+06	1.2929e+06	NaN	NaN	NaN	234446	598168	693264	NaN	554313	435731	NaN	NaN	NaN	1.35257e+06	1.55907e+06	1.22144e+06	665447	NaN	NaN	0	0	0.004249	0.049	1.47	220.2	88.9	88.9	0.0337029	0.00124342	0.00124333	0.0073955	0.254264	0.0105553	0.0105553	0.0865463	1.13	48.76
P10451-4;P10451-5;P10451-3;P10451-2	SPP1	High	[K].VSREFHSHEFHSHEDMLVVDPK.[S]	P10451-4 [247-268];P10451-5 [255-276];P10451-3 [242-263];P10451-2 [255-276]	High	High		4	5	23	1	2662.25	0	NaN	421067	NaN	724653	717024	1.626e+06	3.5784e+06	3.20854e+06	1.98202e+06	971599	547934	1.39339e+06	665120	NaN	388438	1.19538e+06	1.57167e+06	911708	1.83012e+07	513636	422903	775250	2.62291e+06	1.84319e+06	1.05032e+06	1.56872e+06	5.50558e+06	1.05262e+06	4.87807e+06	1.23358e+07	1.5561e+06	1.43901e+06	1.80356e+06	7.21282e+06	NaN	182647	553667	4.02411e+06	4.84382e+06	NaN	620726	3.88581e+06	6.07451e+06	651938	8.196e+06	4.80231e+06	4.47782e+06	4.00867e+06	1.51656e+06	5.30173e+06	1.17946e+06	NaN	1.02478e+07	4.29975e+06	1.94583e+06	7.86455e+06	428997	3.90843e+06	6.70322e+06	5.8644e+06	1.30935e+07	3.44399e+06	729346	779795	3.04825e+06	NaN	7518343	484877	NaN	NaN	3.64836e+06	2.68294e+06	3.7927e+06	4.13899e+06	5.55195e+06	904932	NaN	2.0837e+06	5.14481e+06	2.95694e+06	563339	NaN	NaN	0	255	1.912e-06	3.708e-13	4.36	409.6	409.6	409.6	4.40519e-05	1.05545e-06	8.83317e-07	5.92557e-05	0.00159216	1.01227e-05	1.00803e-05	0.000229832	3.41	31.82
P10451-4;P10451-5;P10451-3;P10451-2	SPP1	High	[K].VSREFHSHEFHSHEDMLVVDPK.[S]	P10451-4 [247-268];P10451-5 [255-276];P10451-3 [242-263];P10451-2 [255-276]	High	High	1xOxidation [M16]	4	5	4	1	2678.24	0	NaN	NaN	NaN	NaN	NaN	286168	NaN	483229	NaN	NaN	NaN	NaN	NaN	1.69897e+06	NaN	491194	665462	228694	9.10727e+06	NaN	NaN	NaN	NaN	NaN	NaN	NaN	1.5454e+06	NaN	NaN	NaN	NaN	NaN	NaN	NaN	NaN	NaN	NaN	NaN	NaN	NaN	NaN	NaN	NaN	NaN	NaN	NaN	NaN	NaN	NaN	NaN	NaN	NaN	NaN	NaN	NaN	NaN	NaN	NaN	NaN	NaN	NaN	NaN	NaN	NaN	NaN	NaN	NaN	NaN	NaN	NaN	NaN	NaN	NaN	NaN	NaN	NaN	NaN	NaN	NaN	NaN	NaN	NaN	NaN	0	255	1.282e-05	9.402e-05	3.42	230.3	230.3	230.3	0.000380983	2.50705e-06	2.46365e-06	0.000132991	0.0136094	0.000437916	0.000437682	0.0039318	1.34	27.91
P04259;P02538;P48668	KRT6A;KRT6B;KRT6C	High	[R].SRAEAESWYQTK.[Y]	P04259 [348-359];P02538 [348-359];P48668 [348-359]	High	High		3	4	8	1	1455.69	1	945577	NaN	3.0486e+06	1.20319e+06	NaN	NaN	NaN	NaN	NaN	1.2142e+06	NaN	NaN	NaN	816011	NaN	683440	NaN	NaN	NaN	1.18485e+06	3.1946e+06	1.64982e+06	480314	NaN	619948	NaN	NaN	NaN	NaN	NaN	1.31004e+06	1.08769e+06	903394	6.45914e+06	NaN	621356	751148	802305	NaN	NaN	NaN	NaN	NaN	499383	NaN	NaN	NaN	NaN	702075	NaN	486215	2.32478e+06	NaN	7.26813e+06	4.62673e+06	NaN	2.35741e+06	NaN	815974	1.63751e+06	NaN	4.2617e+06	1.1628e+06	739238	NaN	NaN	NaN	480904	NaN	NaN	1.0384e+06	NaN	NaN	NaN	NaN	1.89264e+06	2.23025e+06	1.15671e+06	NaN	NaN	NaN	NaN	NaN	0	348	1.912e-06	1.327e-08	6.5	639.4	316.3	316.3	3.14822e-07	2.63363e-08	0	0	1.13963e-05	1.89086e-06	1.6577e-06	6.93963e-05	4.09	24.02
P09455-1;P09455-3	RBP1	High	[K].EIVQDGDHMIIR.[T]	P09455-1 [42-53];P09455-3 [104-115]	High	High	1xOxidation [M9]	2	3	6	0	1441.71	0	NaN	NaN	NaN	NaN	1.56262e+06	939744	NaN	NaN	NaN	NaN	1.48931e+06	NaN	NaN	NaN	421211	271438	550174	NaN	4.34199e+06	NaN	NaN	NaN	NaN	NaN	2.20336e+06	795037	1.50575e+06	1.48862e+06	3.70099e+06	3.38535e+06	NaN	NaN	689748	1.37224e+06	NaN	NaN	NaN	NaN	NaN	NaN	NaN	NaN	NaN	NaN	3.73422e+06	NaN	NaN	1.27496e+06	NaN	NaN	NaN	NaN	5.25854e+06	2.30491e+06	NaN	1.12395e+06	NaN	1.11697e+06	NaN	NaN	5.62434e+06	1.85782e+06	NaN	NaN	NaN	NaN	NaN	NaN	NaN	NaN	NaN	4.26946e+06	NaN	NaN	NaN	4.98823e+06	NaN	NaN	NaN	NaN	NaN	NaN	NaN	0	0	0.000306	0.003418	1.64	256.1	194.6	194.6	0.0229218	0.000894166	0.000894156	0.00533269	0.0714563	0.0018255	0.00182545	0.0148723	1.28	28.09
Q9NQ38-3;Q9NQ38-1	SPINK5	High	[K].GERDGDFICPDYYEAVCGTDGK.[T]	Q9NQ38-3 [103-124];Q9NQ38-1 [103-124]	High	High	2xCarbamidomethyl [C9;C17]	2	3	6	1	2524.04	0	NaN	NaN	1.91693e+06	NaN	NaN	NaN	NaN	NaN	NaN	NaN	NaN	NaN	NaN	NaN	NaN	NaN	NaN	NaN	NaN	NaN	NaN	NaN	NaN	NaN	NaN	NaN	NaN	NaN	NaN	NaN	NaN	NaN	NaN	NaN	NaN	NaN	NaN	NaN	NaN	NaN	NaN	NaN	NaN	NaN	NaN	NaN	NaN	NaN	NaN	NaN	NaN	NaN	NaN	NaN	NaN	NaN	NaN	NaN	1.14884e+06	NaN	NaN	NaN	NaN	NaN	NaN	NaN	NaN	NaN	NaN	NaN	NaN	NaN	NaN	NaN	NaN	NaN	NaN	NaN	NaN	7.45142e+06	NaN	NaN	NaN	0	103	1.912e-06	1.728e-11	8.62	577.8	577.8	577.8	2.42372e-09	1.69986e-10	0	0	8.77376e-08	5.49898e-09	0	0	4.23	48.19
P09455-1;P09455-3	RBP1	High	[K].EIVQDGDHMIIR.[T]	P09455-1 [42-53];P09455-3 [104-115]	High	High		2	3	5	0	1425.72	0	NaN	NaN	NaN	NaN	NaN	NaN	NaN	NaN	NaN	NaN	NaN	NaN	NaN	NaN	NaN	NaN	NaN	NaN	NaN	NaN	NaN	NaN	NaN	NaN	NaN	NaN	NaN	NaN	NaN	NaN	NaN	NaN	NaN	NaN	NaN	NaN	NaN	NaN	NaN	4.3012e+06	NaN	NaN	NaN	NaN	NaN	NaN	NaN	NaN	NaN	NaN	NaN	NaN	NaN	NaN	407643	NaN	NaN	NaN	NaN	NaN	7.56099e+06	NaN	NaN	NaN	2.02524e+06	NaN	NaN	NaN	NaN	NaN	NaN	NaN	NaN	NaN	NaN	NaN	NaN	2.81686e+06	NaN	NaN	NaN	NaN	NaN	0	0	5.613e-06	2.676e-05	3.05	360.6	260.2	260.2	0.000885325	1.61438e-05	1.61036e-05	0.000165597	0.00277192	3.36794e-05	3.32787e-05	0.000408288	2.47	35.08
P43121;P43121-2	MCAM	High	[R].VSPAAPER.[Q]	P43121 [348-355];P43121-2 [297-304]	High	High		2	2	22	0	826.442	1	NaN	NaN	NaN	NaN	NaN	NaN	NaN	NaN	NaN	NaN	NaN	NaN	NaN	NaN	NaN	NaN	NaN	NaN	NaN	NaN	NaN	235900	NaN	NaN	262259	NaN	NaN	NaN	75748.2	NaN	NaN	139523	190559	3.84726e+06	461765	123797	NaN	710560	566430	1.43839e+06	836395	521371	277116	NaN	NaN	319823	NaN	80353.9	132305	NaN	NaN	152094	316175	NaN	NaN	129651	NaN	482861	472895	NaN	2.09539e+06	659712	229141	NaN	NaN	NaN	NaN	NaN	134440	NaN	116462	187180	127873	4.11742e+06	1.53774e+06	NaN	2.0597e+06	NaN	910381	NaN	NaN	NaN	NaN	0	348	0.001966	0.02657	3.57	326.8	132.4	132.4	0.000270314	1.38468e-06	1.29586e-06	9.3791e-05	0.00969298	0.000285207	0.000285207	0.00285103	1.8	18.62
P11216;P06737-1;P11217	PYGB;PYGL;PYGM	High	[RK].VIFLENYR.[V]	P11216 [643-650];P06737-1 [643-650];P11217 [643-650]	High	High		3	5	28	0	1053.57	0	NaN	NaN	NaN	1.31006e+06	NaN	571151	1.29929e+06	NaN	NaN	627822	1.61329e+06	NaN	NaN	NaN	888234	639229	1.01204e+06	NaN	4.48897e+06	1.10639e+06	665898	NaN	NaN	NaN	NaN	5.50886e+06	1.06294e+06	695008	NaN	NaN	NaN	NaN	NaN	NaN	NaN	NaN	1.62581e+06	NaN	NaN	3.69405e+06	NaN	NaN	4.70131e+06	308527	NaN	NaN	NaN	2.47704e+06	1.04418e+06	1.96087e+06	771781	NaN	4.52613e+06	5.51991e+06	640180	4.38864e+06	901225	2.81475e+06	2.24664e+06	NaN	NaN	2.02017e+06	1.73428e+06	NaN	1.22038e+06	NaN	4.22065e+06	1.04727e+06	845153	3.89036e+06	NaN	4.65966e+06	3.0315e+06	NaN	957336	6.89806e+06	NaN	2.14814e+06	NaN	NaN	NaN	NaN	NaN	0	0	3.693e-05	0.0005737	3.56	393.3	143	143	0.000277152	1.38468e-06	1.2939e-06	9.37119e-05	0.0099358	0.000288863	0.000288831	0.0029312	1.8	46.76
O95782;O94973	AP2A1;AP2A2	High	[R].NADVELQQR.[A]	O95782 [571-579];O94973 [570-578]	n/a	High		2	5	7	0	1072.54	1	NaN	NaN	NaN	NaN	NaN	NaN	NaN	NaN	NaN	NaN	NaN	NaN	NaN	NaN	336464	NaN	NaN	NaN	1.20028e+06	329641	334676	NaN	NaN	NaN	406803	NaN	NaN	NaN	543047	1.01449e+06	NaN	NaN	NaN	1.12115e+06	NaN	NaN	NaN	NaN	NaN	NaN	NaN	NaN	791858	NaN	NaN	NaN	NaN	676284	NaN	NaN	NaN	NaN	940105	1.00329e+06	NaN	918319	305522	649459	641110	NaN	NaN	722974	464540	NaN	1.60567e+06	NaN	391588	NaN	NaN	339603	NaN	769294	1.03844e+06	1.33184e+06	NaN	NaN	NaN	NaN	NaN	NaN	NaN	NaN	NaN	0	0	8.826e-05	0.001048	NaN	NaN	NaN	NaN	NaN	NaN	NaN	NaN	NaN	NaN	NaN	NaN	1.3	22.6
P01042-2;P01042	KNG1	High	[R].ITEATKTVGSDTFYSFK.[Y]	P01042-2 [59-75];P01042 [59-75]	High	High		2	3	19	1	1894.94	2	NaN	596898	NaN	NaN	2.34275e+06	801505	1.56283e+07	3.83163e+06	9.25297e+06	NaN	1.81249e+06	733100	737336	6.27913e+06	996702	1.81483e+06	NaN	NaN	2.3278e+07	NaN	5.451e+06	NaN	508351	8.73245e+06	1.81931e+06	1.08105e+06	1.10605e+06	933437	2.90831e+06	3.42462e+06	NaN	NaN	NaN	1.47671e+06	691083	NaN	NaN	NaN	4.40614e+06	NaN	6.32286e+06	1.77995e+06	1.99866e+06	3.96814e+06	NaN	2.95758e+06	NaN	6.56771e+06	NaN	NaN	NaN	NaN	NaN	NaN	1.1575e+07	NaN	6.11972e+06	2.74256e+06	NaN	NaN	NaN	NaN	NaN	2.4609e+06	3.29496e+06	3.75642e+06	NaN	1.6057e+06	NaN	1.10854e+06	NaN	NaN	3.1543e+06	5.63112e+06	3.46358e+06	NaN	NaN	NaN	2.0196e+06	5.06173e+06	2.80565e+06	NaN	NaN	0	0	1.912e-06	4.69e-07	4.54	447.8	363.9	363.9	2.88819e-05	1.05545e-06	9.09753e-07	6.04485e-05	0.00104444	8.04682e-06	7.84365e-06	0.000117938	3.15	40.53
P61026;P61006	RAB10;RAB8A	High	[K].TCVLFR.[F]	P61026 [23-28];P61006 [22-27]	High	High	1xCarbamidomethyl [C2]	2	3	18	0	795.418	2	527661	199977	218361	703834	NaN	702772	2.08423e+06	447441	NaN	544349	5.08727e+06	346442	372907	821543	NaN	161655	345736	330559	1.65808e+06	1.81032e+06	510987	570843	NaN	NaN	NaN	NaN	323972	177946	806309	1.30185e+06	1.30644e+06	166905	1.03513e+06	NaN	1.78749e+06	NaN	NaN	NaN	NaN	NaN	NaN	NaN	NaN	NaN	NaN	NaN	NaN	NaN	NaN	NaN	NaN	NaN	NaN	NaN	NaN	NaN	NaN	974159	NaN	NaN	NaN	NaN	NaN	1.14412e+07	1.57923e+07	2.68201e+06	NaN	NaN	NaN	NaN	NaN	NaN	1.28337e+06	399602	NaN	2.76594e+06	3.5954e+06	8.08326e+06	7.69501e+06	3.67332e+06	1.09425e+06	1.13685e+06	NaN	0	0	0.007219	0.1103	2.18	265.5	54.3	54.3	0.00660253	0.000217912	0.000217133	0.00165955	0.195429	0.00785117	0.00785117	0.0635291	1.53	27.86
P54578;P54578-3	USP14	High	[K].VSIVTPEDILR.[L]	P54578 [455-465];P54578-3 [444-454]	High	High		2	3	23	0	1241.71	2	NaN	NaN	NaN	1.18945e+06	NaN	531245	1.59667e+06	356323	NaN	484391	902265	3.34882e+06	410659	NaN	678169	502272	NaN	224459	3.52242e+06	NaN	428504	1.25122e+06	172503	NaN	643006	1.65233e+06	547571	NaN	1.05458e+06	3.64191e+06	NaN	NaN	404472	1.1309e+06	NaN	NaN	519832	1.39537e+06	1.75843e+06	3.3161e+06	1.22446e+06	1.5588e+06	1.58831e+06	505450	2.68416e+06	NaN	901150	3.89458e+06	851208	2.56072e+06	955353	1.23457e+06	1.41379e+06	6.51919e+06	413364	4.53244e+06	312124	1.82615e+06	NaN	575920	1.85106e+06	1.11106e+06	1.3581e+06	NaN	2.75367e+06	1.35901e+06	1.06839e+06	982445	825671	3.88201e+06	1.54912e+06	859568	2.75763e+06	1.08106e+06	996756	3.79175e+06	NaN	1.25113e+06	1.57176e+06	3.60443e+06	NaN	1.18648e+06	NaN	0	444	1.912e-06	7.26e-07	3.48	410.3	259.7	259.7	0.000331497	1.38468e-06	1.28018e-06	9.23489e-05	0.00265352	2.18877e-05	2.18493e-05	0.000321578	3.03	55.48
P0C0L4-1;P0C0L5	C4A;C4B	High	[R].EMSGSPASGIPVK.[V]	P0C0L4-1 [392-404];P0C0L5 [392-404]	High	High	1xOxidation [M2]	2	3	283	0	1275.62	6	1.01683e+07	1.09472e+07	1.44214e+07	1.99308e+07	6.4612e+06	8.27116e+06	9.98933e+06	5.93076e+06	6.36424e+06	1.92998e+07	3.52287e+07	1.04861e+07	5.9726e+06	1.13003e+07	6.44161e+06	7.28905e+06	7.82416e+06	2.62363e+06	2.64811e+07	6.41688e+06	8.04622e+06	3.02722e+07	1.49272e+07	2.4866e+07	2.00323e+07	3.57689e+07	12169365	1.11107e+07	1.23863e+07	7.54667e+07	7.01118e+06	9.69924e+06	1.63764e+07	8.39069e+07	6.60657e+06	1.55981e+07	3.24888e+07	1.15562e+08	3.67189e+07	1.43974e+08	25038485	1.84028e+07	4.33291e+07	5.31222e+06	3.2468e+07	6.12442e+06	6.55842e+06	6.0265e+07	2.05464e+07	3.70039e+07	9.38183e+06	2.89208e+07	4.51872e+07	2.89276e+07	1.17529e+07	3.91202e+07	8.23232e+06	5.00458e+07	3.5773e+07	3.52861e+07	1.4801e+08	6.76249e+07	2.58605e+07	2.67236e+07	3.83438e+07	2.57735e+07	2.36109e+07	1.26769e+07	1.05729e+07	5.47417e+07	4.05021e+07	2.14201e+07	2.37728e+07	5.61149e+06	1.14125e+07	1.3809e+08	4.44525e+07	2.51006e+07	1.44465e+08	1.686e+07	2.82308e+07	3.78615e+07	NaN	0	392	1.912e-06	1.363e-06	8.28	572.4	536.3	536.3	5.244e-09	4.4421e-10	0	0	1.8983e-07	1.73519e-08	0	0	2.64	30.38
P0C0L4-1;P0C0L5	C4A;C4B	High	[R].EMSGSPASGIPVK.[V]	P0C0L4-1 [392-404];P0C0L5 [392-404]	High	High		2	3	212	0	1259.63	8	1.22178e+07	10399023	1.5015e+07	2.70043e+07	8.29734e+07	1.59789e+07	1.51125e+07	1.1219e+07	5.86298e+07	1.67537e+07	3.11168e+07	3.4861e+07	8.11117e+06	1.34459e+07	5.32409e+06	5.85161e+06	1.67575e+07	5.75453e+06	2.97672e+07	2.19782e+07	2.4056e+07	6.02884e+07	1.58276e+07	1.2275e+08	1.48729e+07	2.07106e+07	1.89972e+07	9.35749e+06	1.56679e+07	1.61772e+08	2.01369e+07	1.21649e+07	2.234e+07	7.92076e+07	1.12395e+07	20442166	4.84413e+07	1.36233e+08	4.44917e+07	1.95528e+08	4.83035e+07	5.5974e+07	5.82897e+07	7.15244e+06	6.3325e+07	2.08567e+07	2.76618e+07	1.63557e+08	1.78091e+07	6.65848e+07	15794402	7.45376e+07	7.38323e+07	7.45947e+07	1.2987e+07	4.30518e+07	7.11064e+06	9.3338e+07	1.73908e+07	5.59491e+07	1.5294e+08	7.53657e+07	4.03992e+07	2.59801e+07	4.99219e+07	4.36011e+07	2.26803e+07	1.00902e+07	1.58649e+07	9.79903e+07	5.21942e+07	2.41211e+07	3.82642e+07	5.51194e+07	3.87433e+07	1.09168e+08	5.56245e+07	2.48624e+07	3.78954e+08	6.61142e+07	1.51213e+07	4.69647e+07	NaN	0	392	1.912e-06	1.256e-06	11.83	682.4	526.8	526.8	1.49503e-12	2.17311e-13	0	0	5.41193e-11	8.06294e-12	0	0	2.87	32.28
P02042;P68871	HBB;HBD	High	[K].VLGAFSDGLAHLDNLK.[G]	P02042 [68-83];P68871 [68-83]	High	High		2	2	6041	0	1669.89	105	3.3544e+08	1.11553e+08	6.572e+08	274583454	1.51915e+08	2.10069e+08	1.01963e+08	4.3224e+08	1.24751e+08	1.26876e+08	1.9651e+08	2.17538e+08	1.37733e+08	7.80607e+08	1.43486e+08	3.4922e+08	4.93211e+08	7.47932e+07	2.51545e+08	535858219	1.60442e+08	1855542532	1.515e+08	4.33681e+08	7.90748e+08	1.12685e+08	1.02357e+08	133023936	2.84352e+08	6.47144e+08	3.40608e+08	8.54e+07	1.60771e+08	354596245	161126489	7.13411e+07	1.54785e+08	2.1324e+08	185876032	3.48309e+08	2.30315e+08	1.39055e+08	2.86315e+08	5.44118e+07	1.35883e+08	1.18084e+08	1.48776e+08	4.73836e+08	1.14084e+08	1.84235e+08	129369154	2.38126e+08	2.55081e+08	1911469805	8.49534e+07	2.48532e+08	9.90458e+07	655020949	1.84307e+08	2.78982e+08	2.56732e+08	2.55931e+08	5.63047e+08	1.53179e+08	3.02022e+08	4.10931e+08	5.32645e+08	2.5102e+08	5.6884e+08	3.45626e+08	239892597	722896291	2.25063e+08	7.72778e+08	1.60856e+08	1948601638	2542275641	1946633451	3.18205e+08	1.7316e+08	9.55977e+07	1.0262e+08	NaN	0	0	1.912e-06	6.305e-16	16.56	908.5	628	628	2.72476e-17	3.4569e-18	0	0	9.86352e-16	1.2036e-16	0	0	4.53	53.17
P63104-1;P31946;P27348	YWHAB;YWHAQ;YWHAZ	High	[K].EMQPTHPIR.[L]	P63104-1 [159-167];P31946 [161-169];P27348 [159-167]	High	High	1xOxidation [M2]	3	5	183	0	1124.55	5	958624	1.35948e+06	1.62996e+06	1.1891e+06	839179	2.88345e+06	1.52466e+06	3.39953e+06	NaN	2.65048e+06	4.86898e+06	4.07561e+06	1.00075e+06	2.73681e+06	118275	2.09567e+06	2.91193e+06	2.32765e+06	8.93445e+06	3.82381e+06	3.31069e+06	118844	252335	2.29765e+06	2.26436e+06	5.14824e+06	3.30766e+06	1.78194e+06	4.10352e+06	1.29121e+07	2.25737e+06	2.47499e+06	2.22566e+06	1.15746e+07	966330	1.68738e+06	612602	4.5747e+06	7.56375e+06	8.11606e+06	4.75471e+06	3.86677e+06	5.6959e+06	1.4849e+06	4.40158e+06	2.38306e+06	1.22227e+06	4.56819e+06	3.45229e+06	9.44343e+06	2.02377e+06	8.44015e+06	7.39952e+06	5.02436e+06	2.73222e+06	1.10455e+07	2.97337e+06	6.6792e+06	6.02798e+06	5.20856e+06	1.17085e+07	5.55756e+06	1.46908e+06	1.90045e+06	2.07473e+06	806123	6.03651e+06	1.22461e+06	1.42491e+06	1.1227e+07	3.42771e+06	2.95324e+06	3.42832e+06	1.13125e+07	4.90816e+06	5.40094e+06	1.60775e+07	2.39642e+06	7.9173e+06	5.68673e+06	1.04226e+06	8.74573e+06	NaN	0	159	1.912e-06	3.083e-07	11.12	659.5	464.5	464.5	7.52194e-12	8.40216e-13	0	0	2.72291e-10	2.78361e-11	0	0	1.87	28.65
P63104-1;P31946;P27348	YWHAB;YWHAQ;YWHAZ	High	[K].EMQPTHPIR.[L]	P63104-1 [159-167];P31946 [161-169];P27348 [159-167]	High	High		3	5	135	0	1108.56	2	NaN	1.71841e+06	NaN	NaN	351747	286524	NaN	880300	1.49975e+06	810111	1.6485e+06	1.29914e+06	1.2684e+06	1.2398e+06	NaN	775656	478462	917392	4.42294e+06	2.26205e+06	1.75697e+06	NaN	166815	1.21358e+06	1.16194e+06	1.2364e+06	2.38299e+06	77066.9	275849	1.3472e+06	2.7862e+06	2.44268e+06	2.51998e+06	1.52037e+07	705063	1.95002e+06	1.49518e+06	NaN	804749	NaN	1.5063e+06	1.0913e+06	5.66002e+06	75689	NaN	NaN	345815	NaN	1.29486e+06	7.32061e+06	1.45757e+06	1.09344e+06	4.79872e+06	3.46085e+06	641765	2.42938e+06	966386	NaN	3.92882e+06	NaN	1.46565e+07	4.95449e+06	538498	NaN	NaN	696339	3.5763e+06	987795	1.58868e+06	5.7965e+06	3.5591e+06	4.14129e+06	3.8636e+06	1.61223e+07	6.95676e+06	1.69381e+06	5.31168e+06	5.12806e+06	NaN	5.25314e+06	4.92829e+06	1.38022e+07	NaN	0	159	1.282e-05	0.0001329	7.42	547.2	411.5	411.5	3.76182e-08	3.2733e-09	0	0	1.36176e-06	1.34426e-07	0	0	1.89	20.46
P0DMV8;P34931	HSPA1A;HSPA1L	High	[K].NALESYAFNMK.[S]	P0DMV8 [540-550];P34931 [542-552]	High	High		2	3	142	0	1287.6	3	2.88183e+06	2.00933e+06	1.77381e+06	6.74158e+06	1.42587e+06	2.07359e+06	2.28254e+06	1.88406e+06	2.50072e+06	2.44328e+06	4.08698e+06	3.6957e+06	1.59018e+06	1.91521e+06	4.63799e+06	3.98605e+06	8.01958e+06	2.54837e+06	9.06901e+06	1.32714e+06	1.13911e+06	3.48427e+06	1.61332e+06	5.64662e+06	1.0622e+06	2.39388e+06	5.22946e+06	6.72159e+06	3.06864e+06	7.10283e+06	5.37026e+06	2.23847e+06	1.71774e+06	7.88419e+06	2.04558e+06	1.98941e+06	1.90614e+06	4.99002e+06	9.266e+06	1.30647e+07	6.65263e+06	5.65833e+06	1.09883e+07	1.65998e+06	1.96381e+06	2.0034e+06	1.50307e+07	9.93684e+06	4.52471e+06	4.41675e+06	NaN	1.75242e+06	7.22722e+06	7.49184e+06	6.2067e+06	8.50649e+06	9.35145e+06	3.66135e+06	2.91598e+06	6.12723e+06	4.78684e+06	5.38186e+06	4.03606e+06	1.04331e+07	1.34626e+07	7.92808e+06	2.98428e+06	2.09568e+06	2.48063e+06	1.92924e+07	4.36307e+06	5.65176e+06	6.97735e+06	4.25826e+06	2.649e+06	8.65683e+06	1.1205e+07	8.99877e+06	6.61105e+06	9.3171e+06	1.00576e+07	4.42668e+06	NaN	0	540	1.912e-06	8.167e-07	7.84	490.1	484.1	484.1	1.44008e-08	1.33738e-09	0	0	5.21303e-07	5.46006e-08	0	0	1.88	46.48
P0DMV8;P34931	HSPA1A;HSPA1L	High	[K].NALESYAFNMK.[S]	P0DMV8 [540-550];P34931 [542-552]	High	High	1xOxidation [M10]	2	3	20	0	1303.6	2	1.78612e+06	2.6546e+06	1.33294e+06	1.59603e+06	NaN	767749	1.43433e+06	778039	NaN	NaN	2.65541e+06	NaN	NaN	1.23498e+06	1.29563e+06	1.08669e+06	663881	683568	3.07556e+06	2.45366e+06	1.16716e+06	NaN	NaN	NaN	4.20468e+06	5.07588e+06	3.53322e+06	2.53326e+06	1.20427e+06	2.76894e+06	1.24915e+07	2.29774e+06	3.94784e+06	6.27286e+06	NaN	NaN	NaN	4.48349e+06	2.04973e+06	1.4232e+07	2.94502e+06	1.41206e+06	1.90874e+06	1.26568e+06	NaN	4.21472e+06	NaN	1.97053e+06	NaN	NaN	NaN	3.22807e+06	2.2223e+06	NaN	842483	1.71802e+06	2.31881e+06	NaN	7.42874e+06	2.36299e+06	2.0095e+07	8.10312e+06	NaN	2.55687e+06	7.50003e+06	NaN	NaN	3.98343e+06	3.21684e+06	8.36487e+06	NaN	2.94989e+06	2.73581e+06	NaN	2.8728e+06	1.48121e+07	2.59711e+07	2.13932e+07	8.24581e+06	9.91112e+06	7.84185e+06	7.44264e+06	NaN	0	540	1.169e-05	4.566e-05	4.02	393.5	250.5	250.5	9.64958e-05	1.05545e-06	7.42663e-07	5.20075e-05	0.0034812	6.50803e-05	6.50518e-05	0.000907658	3.14	38.48
P04259;P02538;P48668	KRT6A;KRT6B;KRT6C	High	[R].SRGSGGLGGACGGAGFGSR.[S]	P04259 [41-59];P02538 [41-59];P48668 [41-59]	High	High	1xCarbamidomethyl [C11]	3	3	18	1	1667.77	1	928601	888938	4.3526e+06	NaN	NaN	454285	894035	1.31188e+06	3.18656e+06	320304	NaN	4.40438e+06	NaN	639273	NaN	458200	NaN	558892	NaN	NaN	NaN	NaN	555250	NaN	NaN	NaN	NaN	NaN	NaN	1.49359e+06	NaN	NaN	709214	NaN	NaN	NaN	NaN	NaN	NaN	NaN	NaN	NaN	NaN	525670	NaN	NaN	NaN	NaN	NaN	5.88433e+06	NaN	1.77851e+06	NaN	1.83438e+06	541529	NaN	397894	NaN	913089	1.44518e+06	NaN	NaN	NaN	4.08455e+06	736141	444474	301793	NaN	NaN	1.32103e+06	1.00082e+06	831668	215498	NaN	NaN	2.26793e+06	NaN	NaN	4.66474e+06	NaN	1.13061e+06	NaN	NaN	0	0	1.912e-06	6.305e-16	7.35	501	469.3	469.3	4.4542e-08	3.91184e-09	0	0	1.6124e-06	1.58844e-07	0	0	4.47	23.88
P0DOX5;P01860	IGHG3	High	[K].VSNKALPAPIEK.[T]	P0DOX5 [325-336];P01860 [253-264]	High	High		2	3	54	1	1266.74	0	NaN	NaN	NaN	NaN	NaN	NaN	526244	NaN	NaN	NaN	NaN	NaN	NaN	NaN	NaN	NaN	NaN	NaN	NaN	NaN	NaN	NaN	NaN	NaN	NaN	NaN	NaN	NaN	NaN	1.3132e+06	NaN	NaN	NaN	NaN	NaN	NaN	NaN	NaN	NaN	NaN	NaN	NaN	NaN	NaN	NaN	NaN	NaN	NaN	NaN	NaN	NaN	NaN	NaN	NaN	NaN	NaN	NaN	NaN	NaN	NaN	NaN	NaN	NaN	NaN	NaN	NaN	NaN	NaN	NaN	NaN	NaN	NaN	NaN	NaN	NaN	NaN	NaN	NaN	NaN	NaN	NaN	NaN	NaN	0	0	1.169e-05	6.075e-05	4.2	388.2	300.2	300.2	6.27075e-05	1.05545e-06	8.61756e-07	5.82309e-05	0.00226492	1.46999e-05	1.463e-05	0.000336549	1.97	25.54
O75340-2;O75340	PDCD6	High	[R].LTDIFR.[R]	O75340-2 [159-164];O75340 [161-166]	High	High		2	2	130	0	764.43	4	4.2722e+06	2.99315e+06	759580	5.39112e+06	1.63698e+06	2.45314e+06	1.45738e+06	1.8907e+06	3.91909e+06	2.79359e+06	5.02242e+06	5.00091e+06	711482	NaN	1.23184e+06	1.31282e+06	2.72394e+06	1.05312e+06	4.11517e+06	3.95464e+06	4.41586e+06	5.93839e+06	3.62828e+06	7.52032e+06	3.90686e+06	1.29518e+06	841617	1.90401e+06	4.71453e+06	712642	4.54934e+06	2.88631e+06	2.58294e+06	308830	2.84426e+06	3.82434e+06	1.73405e+06	2.83002e+06	6.63387e+06	2.39856e+06	3.51785e+06	6.4794e+06	6.88896e+06	1.08248e+06	5.45521e+06	4.55008e+06	2.84487e+06	1.18781e+06	2.07122e+06	1.08594e+07	NaN	6.17644e+06	NaN	NaN	808887	1.5196e+06	866260	4.99322e+06	4.61023e+06	2.64636e+06	1.04339e+07	1.80806e+06	4.85592e+06	6.08476e+06	808959	3.11166e+06	593332	1.99858e+06	3.26792e+06	4.94868e+06	2.42067e+06	2.55427e+06	1.76931e+06	338871	3.48138e+06	2.88126e+06	1.15032e+07	1.97772e+06	517609	7.35208e+06	863246	4.28137e+06	NaN	0	161	0.000718	0.0105	2.7	374.2	111.7	111.7	0.00198698	6.6274e-05	6.61885e-05	0.000346807	0.0672233	0.00168604	0.00168578	0.0140805	1.2	37.97
O00506;Q9Y6E0-2;Q9P289	STK24;STK25;STK26	High	[RK].VLFLIPK.[N]	O00506 [223-229];Q9Y6E0-2 [227-233];Q9P289 [227-233]	High	High		3	7	56	0	829.555	3	NaN	679385	NaN	1.12429e+06	NaN	246043	785961	610549	1.06961e+06	423009	3.65081e+06	1.80313e+06	1.08473e+06	690955	1.64794e+06	NaN	838463	NaN	4.98032e+06	368002	770785	165270	948777	7.45147e+06	315338	2.873e+06	837725	99355.2	1.26348e+06	3.06361e+06	693371	NaN	1.79367e+06	1.08308e+06	524193	1.52892e+06	1.16624e+06	863493	5.40962e+06	3.74893e+06	1.72411e+06	1.17829e+06	3.0878e+06	482107	1.05119e+06	NaN	1.00425e+06	1.38959e+06	880135	4.69383e+06	1.86051e+06	NaN	5.18798e+06	1.58077e+06	1.22848e+06	3.79165e+06	751358	3.71371e+06	1.02368e+06	516494	2.6803e+06	1.75044e+06	152361	3.96517e+06	3.37775e+06	NaN	1.53313e+06	NaN	2.27997e+06	3924821	4.32853e+06	2.05399e+06	2.44772e+06	105711	440540	NaN	1.19482e+06	452365	2.65159e+06	NaN	NaN	88036.5	NaN	0	0	0.0001269	0.001618	2.53	220.9	150.3	150.3	0.00296716	0.000104954	0.000104894	0.000881931	0.0973092	0.00283703	0.00283696	0.0223115	1.4	53.55
P07900-2;P08238	HSP90AA1;HSP90AB1	High	[R].EMLQQSK.[I]	P07900-2 [523-529];P08238 [393-399]	High	High		2	4	53	0	863.429	2	587693	213540	NaN	163229	NaN	119555	267032	NaN	407936	119359	371837	999186	357332	112130	346023	123301	582699	NaN	1.30004e+06	194618	937172	759685	NaN	336605	200516	NaN	354384	767101	NaN	1.18942e+06	244317	NaN	335799	6.24043e+06	157963	304742	414010	438574	414952	1.6362e+06	668284	524512	764574	NaN	446251	192037	1.87843e+06	739409	635409	2.65214e+06	631182	927251	3.94161e+06	820971	253236	1.00695e+06	78769.8	396221	2.41365e+06	NaN	3.07587e+06	364670	1.45524e+06	466379	1.58255e+06	268718	735567	160743	778729	1.37342e+06	968556	2.62689e+06	1.59963e+06	8.39774e+06	673053	652520	NaN	NaN	1.00822e+06	NaN	NaN	NaN	NaN	0	523	0.001083	0.01643	3.38	333.1	158.7	158.7	0.000414597	3.04679e-06	3.04626e-06	0.00013188	0.0147932	0.00048578	0.000485689	0.00445098	1.16	18.71
Q96FW1-2;Q96FW1	OTUB1	High	[R].GEGGTTNPHIFPEGSEPK.[V]	Q96FW1-2 [283-300];Q96FW1 [239-256]	High	High		2	2	2	0	1853.87	0	NaN	NaN	NaN	NaN	NaN	NaN	NaN	NaN	NaN	NaN	NaN	NaN	NaN	NaN	NaN	NaN	NaN	NaN	NaN	NaN	NaN	NaN	NaN	NaN	NaN	NaN	NaN	NaN	NaN	NaN	NaN	NaN	NaN	NaN	NaN	NaN	NaN	NaN	NaN	NaN	NaN	NaN	NaN	NaN	NaN	NaN	NaN	NaN	NaN	NaN	NaN	NaN	NaN	NaN	NaN	NaN	NaN	NaN	NaN	NaN	NaN	NaN	NaN	NaN	NaN	NaN	NaN	NaN	NaN	NaN	NaN	NaN	NaN	3.11207e+06	3.24007e+06	NaN	NaN	NaN	NaN	NaN	NaN	NaN	NaN	0	239	1.912e-06	2.569e-06	3.46	335.4	335.4	335.4	0.000345576	1.91405e-06	1.90866e-06	9.13367e-05	0.00276616	3.36794e-05	3.33684e-05	0.000409291	3.18	30.64
Q8IUE6;Q93077	HIST1H2AC;HIST2H2AB	High	[R].NDEELNK.[L]	Q8IUE6 [90-96];Q93077 [90-96]	High	High		2	14	15	0	861.395	1	NaN	147826	NaN	NaN	NaN	NaN	321661	NaN	NaN	NaN	NaN	NaN	NaN	NaN	NaN	NaN	NaN	NaN	NaN	NaN	NaN	NaN	NaN	NaN	217796	354849	NaN	NaN	NaN	NaN	NaN	NaN	NaN	2.87073e+06	62603.7	24821.9	NaN	NaN	NaN	696368	NaN	26514.1	NaN	NaN	NaN	NaN	31088.4	NaN	83020.9	283646	NaN	NaN	1.16214e+06	400519	NaN	NaN	NaN	16024.9	NaN	NaN	769372	NaN	NaN	NaN	103080	NaN	189296	NaN	NaN	NaN	NaN	50917.7	NaN	NaN	NaN	1.34803e+06	246666	1.35556e+06	2.48917e+06	432707	91687.7	NaN	NaN	0	90	0.0006291	0.008743	1.99	262.3	84.6	84.6	0.0103325	0.000404595	0.000404446	0.0028003	0.0813664	0.00234316	0.00234314	0.0187081	1.38	16.22
Q13885;P07437;P68371	TUBB;TUBB2A;TUBB4B	High	[R].EIVHLQAGQCGNQIGAK.[F]	Q13885 [3-19];P07437 [3-19];P68371 [3-19]	High	High	1xCarbamidomethyl [C10]	3	6	63	0	1822.92	2	NaN	5.2592e+06	2.27884e+06	2.74704e+06	1.14881e+06	540659	2.08291e+06	973809	2.31802e+06	1.97165e+06	NaN	6.89476e+06	2.73974e+06	2.52529e+06	1.59845e+06	686794	1.76901e+06	469067	NaN	3.62727e+06	3.13262e+06	5.58225e+06	NaN	8.21029e+06	5.1058e+06	1.53578e+06	NaN	443086	NaN	NaN	NaN	NaN	NaN	4.17358e+06	NaN	2.32299e+06	1.19909e+06	NaN	2.38129e+06	1.05958e+07	9.42234e+06	2.11246e+06	1.98686e+06	628330	NaN	1.02293e+06	745091	1.1822e+06	3.62927e+06	1.39898e+07	4.35955e+06	1.22938e+07	5.73068e+06	2.75031e+07	988035	4.24288e+06	NaN	1.24791e+07	2.85066e+06	8.56003e+06	1.77991e+07	1.21431e+07	1.85222e+06	2.91979e+06	9.46355e+06	2.59419e+06	1.19359e+06	1.07049e+06	3.08069e+06	1.19434e+07	1.1063e+07	1.13736e+06	2.49605e+06	2.95376e+06	5.39778e+06	4.60505e+06	NaN	9.00916e+06	9.29872e+06	5.69357e+06	1.81851e+06	NaN	NaN	0	3	1.912e-06	1.318e-14	14.39	811.4	632.7	632.7	4.07739e-15	6.09264e-16	0	0	1.476e-13	2.2538e-14	0	0	5.02	30.36
P33176;O60282-1	KIF5B;KIF5C	High	[RK].ELQTLHNLRK.[L]	P33176 [792-801];O60282-1 [794-803]	High	High		2	4	12	1	1251.72	1	NaN	235454	NaN	NaN	NaN	149088	272717	NaN	NaN	245037	NaN	1.02216e+06	NaN	NaN	741787	NaN	NaN	NaN	1.81126e+06	NaN	NaN	532141	NaN	NaN	NaN	643065	378426	NaN	NaN	NaN	NaN	NaN	NaN	NaN	430129	NaN	NaN	NaN	NaN	NaN	NaN	NaN	NaN	NaN	NaN	NaN	NaN	434000	NaN	2.26144e+06	571964	NaN	940170	1.01033e+06	248176	NaN	265027	NaN	NaN	NaN	NaN	NaN	NaN	NaN	NaN	NaN	NaN	178083	338194	1.00035e+06	1.18391e+06	NaN	3.40815e+06	NaN	NaN	NaN	NaN	NaN	NaN	NaN	NaN	NaN	NaN	0	0	0.0002471	0.002801	1.41	231.9	60	60	0.0388457	0.00139153	0.00139152	0.00801939	0.28989	0.0125272	0.0125271	0.105223	1.31	21.86
Q16778;Q5QNW6-1	HIST2H2BE;HIST2H2BF	High	[R].EIQTAVR.[L]	Q16778 [94-100];Q5QNW6-1 [94-100]	High	High		2	15	21	0	816.457	0	NaN	NaN	NaN	602795	NaN	NaN	810706	341925	1.87669e+06	NaN	778216	NaN	433305	999803	NaN	298859	323806	NaN	2.11618e+06	1.12258e+06	675677	852364	NaN	NaN	NaN	1.76606e+06	778401	349968	NaN	2.10174e+06	NaN	NaN	1.05714e+06	NaN	NaN	NaN	NaN	366033	NaN	NaN	799312	NaN	NaN	NaN	NaN	NaN	NaN	261694	546555	2.18377e+06	743666	NaN	NaN	727907	177134	NaN	508149	626912	1.06708e+06	NaN	NaN	NaN	NaN	NaN	NaN	NaN	NaN	NaN	NaN	NaN	NaN	NaN	NaN	NaN	NaN	NaN	NaN	NaN	NaN	NaN	NaN	NaN	NaN	0	0	0.003647	0.04106	1.87	287.4	66	66	0.0133467	0.000535681	0.000535655	0.00343315	0.104561	0.00325962	0.00325954	0.0262883	1.13	21.03
P53990-4;P53990-3;P53990-2	IST1	High	[K].LSVEAPPK.[I]	P53990-4 [152-159];P53990-3 [152-159];P53990-2 [152-159]	High	High		3	6	421	0	840.483	17	9.96502e+06	7.1863e+06	4.05381e+06	1.8598e+07	2.14491e+06	7.2605e+06	1.57828e+07	7.77095e+06	5.5548e+06	1.49755e+07	2.04771e+07	1.2823e+07	1.43523e+07	7.31263e+06	1.44979e+06	4.55552e+06	8.75322e+06	5.15289e+06	3.38767e+07	1.63543e+07	1.22113e+07	1.06497e+07	8.93166e+06	9.49938e+06	1.00324e+07	5.95845e+07	1.5163e+07	2.98521e+06	2.32783e+07	3.29119e+07	2.93611e+07	7.63581e+06	1.45037e+07	7.16082e+07	1.14765e+07	5.80082e+06	9.06316e+06	2.83089e+07	17795418	8.38487e+07	1.76286e+07	1.16035e+07	2.67631e+07	1.48177e+06	5.26203e+06	2.18173e+07	6.14269e+06	5.59409e+06	9.63928e+06	8.63188e+06	1.56198e+07	3.45769e+07	7.83241e+07	3.03899e+07	4.09228e+06	3.73615e+07	4.31096e+06	2.78471e+07	2.23152e+07	2.47241e+07	1.57098e+08	5.817e+07	1.03507e+07	2.04234e+07	9.07451e+07	9.51203e+06	9.45055e+06	9.56792e+06	5.41013e+06	1.81372e+07	2.13031e+07	1.30728e+07	1.29493e+07	5.95812e+07	1.90651e+07	3.53212e+07	5.93145e+07	3.56779e+07	5.15685e+07	1.78279e+07	7.63047e+06	3.43909e+07	NaN	0	152	1.526e-05	0.0001749	7.6	454	412.2	412.2	2.53872e-08	2.30375e-09	0	0	9.19004e-07	9.50518e-08	0	0	2.02	26.1
P68363;Q9BQE3;P68366	TUBA1B;TUBA1C;TUBA4A	High	[R].LSVDYGK.[K]	P68363 [157-163];Q9BQE3 [157-163];P68366 [157-163]	High	High		3	8	88	0	781.409	5	1.39011e+06	283708	460543	973323	NaN	227762	8.67936e+06	201336	1.99047e+07	NaN	2.64324e+06	3.17792e+06	4.82601e+06	NaN	3.71056e+06	300826	869319	482898	2.41855e+06	388162	NaN	8.77768e+06	290429	604936	377229	2.73423e+06	947412	327087	8.81598e+06	5.64535e+06	NaN	422314	2.10836e+06	2.70947e+07	2.01496e+06	581278	973551	9.55997e+06	699931	2.9562e+07	624539	359255	716935	NaN	8.14382e+06	NaN	4.47279e+06	4.37329e+06	1.01005e+06	2.73208e+07	3.98288e+06	NaN	598218	1.54554e+07	702454	663740	791210	2.05624e+06	1.39802e+07	1.46503e+07	3.0571e+07	2.43321e+07	9.60772e+06	6.37498e+06	1.72963e+07	591912	NaN	338684	3.35471e+06	1.56409e+07	1.46391e+07	1.04471e+07	1.78883e+07	3.79362e+06	2.79619e+06	3.1448e+07	2.12815e+06	7.48975e+06	1.92907e+07	6.47892e+06	NaN	8.38582e+06	NaN	0	157	0.0001786	0.002104	2.53	354.7	64.4	64.4	0.00294259	0.000103875	0.00010371	0.000849743	0.0965499	0.0025854	0.00258535	0.0205348	1.37	26.18
P40227-1;P40227-2	CCT6A	High	[K].GFVVINQK.[G]	P40227-1 [288-295];P40227-2 [243-250]	High	High		2	5	44	0	904.525	1	1.861e+06	862848	685475	2.0975e+06	712836	676988	661757	330454	2.11505e+06	NaN	2.1142e+06	4.18608e+06	757787	NaN	1.78106e+06	320895	NaN	477330	3.34131e+06	NaN	582292	2.67542e+06	788737	3.27026e+06	2.3375e+06	1.59603e+06	592211	282958	3.98772e+06	1.95172e+06	NaN	NaN	855429	4.07133e+06	725807	776829	789152	NaN	1.52137e+06	NaN	NaN	1.62853e+06	2.50128e+06	318282	2.04124e+06	NaN	1.09604e+06	4.08354e+06	841345	NaN	1.08811e+06	NaN	2.01222e+06	3.33929e+06	573695	2.09406e+06	NaN	3.42681e+06	1.63802e+06	NaN	NaN	2.89977e+06	2.90043e+06	1.43706e+06	NaN	3.73132e+06	1.76303e+06	1.37396e+06	1.76297e+06	3.26325e+06	3.01119e+06	2.33457e+06	4.69174e+06	2.18864e+06	2.97206e+06	2.84235e+06	NaN	NaN	4.43547e+06	3.69755e+06	NaN	NaN	NaN	0	0	0.000106	0.001204	2.6	362.8	113.5	113.5	0.00253525	7.69051e-05	7.68142e-05	0.000449657	0.0202236	0.000566019	0.00056558	0.00516048	1.64	33.39
P01861;P0DOX5	IGHG4	High	[K].GFYPSDIAVEWESNGQPENNYK.[T]	P01861 [251-272];P0DOX5 [373-394]	High	High		2	3	911	0	2544.13	15	1.015e+08	1.88741e+08	2.30477e+08	2.51455e+08	3.23926e+07	1.7493e+08	3.20973e+08	1.29441e+08	1.25733e+08	1.03971e+08	4.5984e+08	8.99778e+07	1.5272e+08	1.17662e+08	1.30692e+07	9.19036e+07	1.63635e+08	7.09121e+07	7.70778e+07	4.82132e+07	5.08868e+07	2.72318e+08	1.30699e+08	1.09946e+08	3.71746e+07	1.07824e+08	7.65692e+07	3.23806e+07	1.08199e+08	3.91574e+08	7.4761e+07	6.98512e+07	6.90031e+07	2.50362e+08	1.65263e+08	5.96643e+07	284119364	4.76294e+08	2.9733e+08	759002029	1.60048e+08	7.9461e+07	4.41041e+08	3.1732e+07	1.70512e+08	1.15036e+08	5.58348e+07	170789530	1.63311e+08	1.28088e+08	5.87324e+07	1.97283e+08	1.73197e+08	1.40062e+08	3.74273e+07	1.03525e+08	3.36229e+07	256325428	157951613	2.06804e+08	3.18191e+08	291302098	4.82588e+08	3.99844e+08	4.86117e+08	145884085	1.51218e+08	1.15109e+08	6.70633e+07	4.22664e+08	2.27671e+08	1.93237e+08	1.62293e+08	5.53517e+07	1.9639e+08	4.74831e+08	236796520	3.94817e+08	727532560	4.22645e+08	2.07405e+08	2.68501e+08	NaN	0	0	1.912e-06	6.305e-16	17.41	901.1	884.7	884.7	3.86383e-18	5.35258e-19	0	0	1.39869e-16	1.98149e-17	0	0	5.23	59.48
Q96FJ2;P63167	DYNLL1;DYNLL2	High	[R].NFGSYVTHETK.[H]	Q96FJ2 [61-71];P63167 [61-71]	High	High		2	2	210	0	1282.61	2	7.61799e+06	8.55141e+06	6.39171e+06	8.22307e+06	3.51345e+06	4.35415e+06	7.44019e+06	4.07791e+06	7.97924e+06	7.21589e+06	8.67478e+06	1.09465e+07	3.46984e+06	6.26041e+06	6.41972e+06	3.60125e+06	4.74954e+06	3.61297e+06	1.01895e+07	5.76057e+06	6.26847e+06	5.87405e+06	3.09158e+06	4.21167e+06	6.9676e+06	1.03908e+07	5.90484e+06	3.98578e+06	6.69535e+06	1.18108e+07	5.02213e+06	2.78607e+06	3.54971e+06	2.37063e+07	6.11908e+06	2.60319e+06	6.3507e+06	9.18452e+06	7.6916e+06	2.15809e+06	8.0366e+06	7.47578e+06	5.85891e+06	5.12833e+06	8.76121e+06	3.3766e+06	3.68555e+06	1.75138e+07	9.87558e+06	1.05816e+07	1.34728e+07	7.68597e+06	1.78515e+07	3.09122e+06	1.08881e+07	1.15734e+07	8.42139e+06	1.72253e+07	1.22591e+07	1.08625e+07	1.09062e+07	1.10038e+07	1.18701e+07	8.37475e+06	4.14136e+06	2.97006e+06	9.4975e+06	8.59652e+06	1.37104e+07	2.13673e+07	1.19788e+07	1.03076e+07	1.55339e+07	1.4672e+07	1.28759e+07	1.64997e+07	4.55599e+06	1.25339e+07	2.22877e+07	4.76527e+06	1.82924e+06	1.86639e+07	NaN	0	61	1.912e-06	1.145e-08	9.29	625.9	569.3	569.3	5.08766e-10	3.75781e-11	0	0	4.07462e-09	3.46676e-10	0	0	1.69	24.89
Q12805;Q12805-5	EFEMP1	High	[R].ELPQSIVYK.[Y]	Q12805 [388-396];Q12805-5 [250-258]	High	High		2	5	263	0	1076.6	13	1.17277e+07	1.17156e+07	1.07896e+07	1.16725e+07	2.50431e+06	1.1278e+07	3.42305e+07	1.65285e+07	4.61585e+07	1.12981e+07	1.41132e+07	9.01457e+06	4.03083e+07	2.02988e+07	3.50954e+06	9.02727e+06	1.93712e+07	1.16318e+07	2.23101e+07	1.54605e+07	9.71954e+06	1.4564e+07	9.64262e+06	1.56333e+06	1.12155e+07	1.22882e+07	1.16843e+07	7.20822e+06	1.87586e+07	2.89638e+06	2.08045e+07	3.11589e+07	1.90021e+07	2.08546e+07	3.81057e+07	2.16358e+07	2.18702e+07	3.83191e+06	2.12619e+07	5.06984e+06	1.06112e+07	5.99627e+06	8.15369e+06	5.52687e+06	3.01368e+06	4.02443e+07	1.56619e+07	6.03507e+06	5.29763e+06	1.74315e+07	1.30343e+07	2.92124e+07	1.26873e+07	1.41767e+07	7.17508e+06	1.70558e+07	9.74887e+06	6.07922e+06	6.99666e+06	8.15932e+06	2.9313e+07	1.75582e+07	3.26009e+07	2.15996e+07	4.81019e+07	1.36488e+07	5.90661e+06	1.23549e+07	9.73233e+06	6.54684e+06	2.20138e+07	1.66428e+07	7.33626e+06	1.57682e+07	2.26599e+07	1.58235e+07	6.21619e+07	5.57065e+07	7.3332e+07	4.16369e+07	2.53905e+07	2.28764e+07	NaN	0	0	0.0001211	0.001507	4.12	404.9	184.1	184.1	7.56247e-05	1.05545e-06	8.0071e-07	5.50964e-05	0.00273024	2.98855e-05	2.95808e-05	0.000362638	1.61	36.92
P12814-1;O43707	ACTN1;ACTN4	High	[R].ELPPDQAEYCIAR.[M]	P12814-1 [851-863];O43707 [870-882]	High	High	1xCarbamidomethyl [C10]	2	7	103	0	1561.73	5	3.19227e+06	4.33496e+06	1.84122e+06	9.36867e+06	1.12751e+07	3.0049e+06	3.0736e+06	3.31107e+06	2.8485e+07	3.39473e+06	4.17709e+06	4.42761e+06	2.9669e+06	NaN	4.32422e+06	2.42633e+06	1.50906e+06	1.9845e+06	1.58852e+06	7.94053e+06	4.62156e+06	1.37468e+06	3.62984e+06	NaN	5.23348e+06	1.76833e+07	2.30498e+06	1.97673e+06	1.63735e+06	5.24539e+06	1.30002e+06	3.6642e+06	1.25533e+07	1.344e+07	NaN	5.52176e+06	4.38552e+06	5.06942e+06	9.78528e+06	7.80572e+06	2.5233e+06	NaN	8.77191e+06	581213	2.3838e+06	NaN	1.59189e+06	3.71505e+06	2.66405e+06	3.66264e+06	3.00512e+06	4.19542e+06	4.99746e+06	1.05965e+07	1.40112e+06	2.33428e+06	3.62193e+06	3.85944e+06	NaN	9.87835e+06	7.49011e+06	8.94068e+06	1.62213e+06	9.33663e+06	1.07669e+07	4.89714e+07	1.44041e+07	2.69631e+06	6.68055e+06	2.49676e+07	12315186	1.2901e+07	4.62229e+06	1.58465e+06	1.14684e+06	2.32844e+07	NaN	NaN	8.67198e+06	1.53781e+07	NaN	1.75892e+06	NaN	0	870	1.912e-06	7.822e-07	8.2	532	401.4	401.4	6.29199e-09	5.17752e-10	0	0	2.27767e-07	1.94235e-08	0	0	2.85	38.51
Q9HAV0;P62879	GNB2;GNB4	High	[R].ELPGHTGYLSCCR.[F]	Q9HAV0 [138-150];P62879 [138-150]	High	High	2xCarbamidomethyl [C11;C12]	2	3	183	0	1549.69	3	1.6113e+06	1.1047e+06	389993	2.30304e+06	NaN	NaN	NaN	NaN	NaN	2.14862e+06	5.05116e+06	5.12801e+06	530624	1.15557e+06	NaN	NaN	NaN	NaN	1.57568e+06	508090	3.4156e+06	6.22485e+06	6.31265e+06	NaN	NaN	1.55098e+07	NaN	NaN	NaN	NaN	9.07888e+06	3.26855e+06	8.02722e+06	2.34265e+07	5.52727e+06	4.61492e+06	7.1214e+06	1.62834e+07	3.40762e+07	3.54799e+07	1.44099e+07	NaN	NaN	NaN	NaN	NaN	NaN	NaN	1.42782e+07	2.26877e+07	1.07418e+07	1.01415e+07	5.40982e+07	3.04053e+07	NaN	2.57945e+06	NaN	3.28224e+07	1.61933e+07	5.79875e+06	4.11356e+07	3.12307e+07	1.56544e+07	2.96472e+07	3.44511e+07	NaN	NaN	4.89147e+06	1.1835e+07	2.76349e+07	2.59119e+07	1.00318e+07	1.28876e+06	NaN	871599	4.72196e+07	1.3636e+07	8.03171e+06	3.91733e+07	1.31454e+07	4.8088e+06	4.21569e+06	NaN	0	138	1.912e-06	1.911e-08	12.29	710.9	594.3	594.3	5.18079e-13	6.65607e-14	0	0	1.87543e-11	2.37663e-12	0	0	2.81	28.86
P01877;P0DOX2	IGHA2	High	[R].NFPPSQDASGDLYTTSSQLTLPATQCPDGK.[S]	P01877 [52-81];P0DOX2 [167-196]	High	High	1xCarbamidomethyl [C26]	2	2	239	0	3196.47	6	5.64276e+06	7.7751e+06	7.48676e+06	1.31004e+06	NaN	1.92105e+06	6.51387e+06	1.15882e+06	NaN	2.51091e+06	2.09234e+07	2.19126e+06	4.9081e+06	1.47677e+07	2.84335e+06	3.84064e+06	610511	4.2778e+06	4.15886e+06	1.5922e+07	1.18717e+07	1.46768e+07	1.14095e+07	NaN	NaN	4.11512e+06	1.13763e+06	548588	1.99992e+06	2.63795e+06	1.71379e+07	5.16682e+06	3.85818e+06	3.86363e+07	2.12744e+07	2.19027e+06	2.08801e+06	2.87879e+07	9.36292e+06	5.54459e+07	8.3086e+06	1.08297e+06	1.77261e+06	1.07453e+06	1.12528e+06	1.5512e+06	871721	1.0207e+06	3.0655e+06	1.40128e+06	3.68064e+06	1.17344e+07	9.26417e+06	3.48458e+06	2.50405e+06	1.53977e+06	1.35524e+06	1.42937e+06	2.6692e+07	1.8469e+07	6.86922e+06	2.22226e+07	7.21838e+06	5.06364e+07	7.67383e+06	NaN	1.92637e+06	5.75637e+06	2.90762e+06	7.12372e+06	1.98693e+07	8.34153e+06	871456	1.47309e+06	1.02957e+06	5.09502e+07	4.1036e+07	2.73143e+06	3.3291e+07	2.45934e+07	2.12601e+07	2.67075e+07	NaN	0	167	1.912e-06	6.239e-15	16.19	865.4	865.4	865.4	6.42922e-17	9.24192e-18	0	0	2.32735e-15	3.40011e-16	0	0	5.83	56.2
Q9NZP8;P00736	C1R;C1RL	High	[R].GGGALLGDR.[W]	Q9NZP8 [268-276];P00736 [487-495]	High	High		2	2	154	0	815.437	5	5.46962e+06	6.81162e+06	1.35893e+07	1.65852e+07	3.64176e+06	4.67356e+06	1.64744e+07	9.55827e+06	8.4458e+06	3.33067e+06	2.06338e+07	1.66496e+07	2.65986e+06	1.51532e+07	NaN	3.17943e+06	2.62377e+06	3.38697e+06	2.09439e+07	1.3661e+07	8.42362e+06	3.61479e+06	1.11041e+06	6.33168e+06	3.71747e+06	4.4968e+07	1.23183e+06	1.57504e+06	4.28002e+06	1.85433e+07	1.7699e+07	1.09427e+07	7.30318e+06	8.18719e+07	1.95954e+07	5.94347e+06	404998	2.63676e+07	5.73055e+07	7.77024e+07	2.46233e+07	5.75852e+06	7.7002e+06	585507	2.26758e+06	1.07071e+07	3.88906e+06	4.32222e+06	4.49423e+06	9.97196e+06	1.47724e+06	1.81357e+07	1.01214e+08	1.28956e+07	1.53392e+06	4.76815e+06	2.7719e+06	1.35097e+07	2.92602e+07	1.14788e+07	1.31463e+08	3.68597e+07	9.00511e+06	4.05725e+07	2.07093e+07	9.34451e+06	2.31242e+07	7.11883e+06	765662	1.62409e+07	8.95898e+06	2.40751e+07	838968	86200487	6.03554e+07	6.71784e+07	2.07138e+08	5.8048e+07	5.5919e+07	105258824	2.9687e+07	3.28241e+07	NaN	0	268	1.526e-05	0.0001531	4.13	497.7	106.9	106.9	7.41614e-05	1.05545e-06	8.21235e-07	5.60978e-05	0.00267754	2.61913e-05	2.61553e-05	0.00031903	2.53	25.45
Q9NZP8;P00736	C1R;C1RL	High	[R].GGGALLGDRWILTAAHTIYPK.[DE]	Q9NZP8 [268-288];P00736 [487-507]	High	High		2	2	106	1	2210.21	4	5.3722e+06	2.66092e+06	2.1735e+06	7.20744e+06	4.85992e+06	3.63883e+06	2.94208e+06	3.50298e+06	1.54472e+06	1.95857e+06	2.23897e+06	7.07587e+06	1.41659e+06	2.50892e+06	1.60367e+06	442099	2.41662e+06	754979	3.65123e+06	2.58634e+06	1.08286e+06	4.3877e+06	4.4019e+06	4.25115e+06	9.35735e+06	2.41182e+06	2.84046e+06	549757	1.50544e+07	2.89112e+06	857077	661930	646975	4.47551e+06	1.9859e+06	1.95507e+06	3.75636e+06	7.80226e+06	5.46478e+06	2.13906e+07	8.00212e+06	9.67673e+06	1.31988e+07	1.70612e+06	8.46791e+06	3.49228e+06	1.085e+07	1.29506e+07	4.10382e+06	6.41882e+06	7.30655e+06	4.78959e+06	6.64566e+06	6.401e+06	1.85665e+06	7.68562e+06	2.04445e+06	1.07162e+07	3.14288e+06	2.48384e+06	6.61199e+06	1.17587e+07	6.41633e+06	5.04065e+06	4.56221e+06	4.79188e+06	1.54881e+06	2.94454e+06	2.17402e+06	2.6613e+06	NaN	5.08812e+06	2.81285e+06	3.15308e+06	3.79348e+06	1.06565e+07	2.45705e+07	2.6526e+06	1.62144e+06	2.18342e+06	NaN	3.70416e+06	NaN	0	268	1.912e-06	3.333e-14	12.41	713.4	636.1	636.1	3.91619e-13	5.39531e-14	0	0	1.41765e-11	1.96909e-12	0	0	6.15	55.08
Q13621-1;P55011	SLC12A1;SLC12A2	High	[R].GGGAYYLISR.[S]	Q13621-1 [241-250];P55011 [349-358]	High	High		2	4	91	0	1056.55	2	4.95583e+06	2.70565e+06	1.6035e+06	1.02799e+06	NaN	781092	1.21748e+06	963832	2.29095e+06	1.32599e+06	3.23879e+06	3.3755e+06	2.14571e+06	NaN	4.0504e+06	NaN	NaN	NaN	1.60704e+06	1.25497e+06	NaN	2.33456e+06	3.2576e+06	3.3792e+06	3.23782e+06	1.59169e+06	906472	NaN	3.9623e+06	2.31623e+06	1.84482e+06	642764	1.17317e+06	3.82369e+06	1.35216e+06	3.09879e+06	2.48988e+06	6.19504e+06	2.94372e+06	1.54185e+07	3.79808e+06	3.18898e+06	5.64956e+06	1.82932e+06	4.95937e+06	1.45574e+06	3.34988e+06	2.60486e+06	2.00705e+06	1.93071e+06	2.49658e+06	3.23593e+06	6.08793e+06	4.99072e+06	948164	2.39599e+06	990817	3.05418e+06	2.54791e+06	NaN	8.43533e+06	8.51543e+06	2.97591e+06	5.611e+06	5.05556e+06	NaN	1.71601e+06	1.11889e+06	2.66113e+06	5.76723e+06	6.52739e+06	1.96864e+06	1.09112e+06	2.21433e+06	4.79014e+06	NaN	NaN	4.04278e+06	1.52704e+07	4.27973e+06	1.37362e+06	NaN	NaN	0	0	1.089e-05	3.644e-05	6.54	446.5	339.2	339.2	2.87596e-07	2.43275e-08	0	0	1.04107e-05	1.89086e-06	1.67063e-06	6.97545e-05	2.26	38.23
P0C0L4-1;P0C0L5	C4A;C4B	High	[R].VTASDPLDTLGSEGALSPGGVASLLR.[L]	P0C0L4-1 [980-1005];P0C0L5 [980-1005]	High	High		2	3	32	0	2483.3	1	NaN	NaN	NaN	NaN	NaN	NaN	494773	NaN	1.47942e+06	NaN	NaN	NaN	NaN	1.00465e+06	699753	NaN	54465.1	86725.3	1.44784e+06	1.00219e+06	NaN	NaN	NaN	NaN	NaN	NaN	NaN	NaN	NaN	NaN	NaN	NaN	NaN	NaN	NaN	NaN	NaN	4.68824e+06	NaN	NaN	NaN	NaN	NaN	748082	2.86939e+06	NaN	NaN	7.06992e+06	NaN	NaN	NaN	NaN	NaN	NaN	3.54617e+06	NaN	1.3649e+06	3.72878e+06	NaN	NaN	4.95074e+06	NaN	NaN	NaN	NaN	NaN	8.67407e+06	2.23443e+06	1.52649e+06	2.28242e+06	2.61324e+06	NaN	NaN	2.0594e+06	NaN	NaN	NaN	NaN	4.70916e+06	NaN	NaN	NaN	NaN	0	0	1.912e-06	6.305e-16	16.38	936.3	882.8	882.8	4.12664e-17	6.20545e-18	0	0	1.49383e-15	2.33323e-16	0	0	5.12	22.74
Q02383;P04279-1	SEMG1;SEMG2	High	[K].SQQYDLNALHK.[AT]	Q02383 [82-92];P04279-1 [82-92]	High	High		2	3	219	0	1316.66	10	7.11711e+06	1.15923e+07	3.64271e+06	7.81984e+07	1.3738e+07	1.94098e+06	2.10113e+07	3.6322e+06	1.59451e+07	1.19632e+07	4.43292e+06	1.63228e+07	4.4054e+06	2.47572e+06	1.04099e+08	5.10747e+06	7.76365e+06	1.38653e+06	1.37459e+07	6.15309e+06	1.28264e+07	1546600396	2.34914e+06	2.1474e+07	5.14736e+06	1.93474e+06	1.49789e+06	808571	4.06782e+06	1.66353e+07	4.29594e+06	1.31261e+08	2.45021e+06	7.64066e+06	1.46672e+06	1.99357e+06	2.84323e+06	5.90644e+07	1.07e+07	1.23657e+07	1.64636e+06	1.5773e+07	1.10519e+07	6.93498e+06	7.23979e+06	5.01694e+06	1.34554e+08	1.06121e+07	4.1822e+06	1.11048e+07	2.78571e+06	5.05303e+06	8.61391e+06	4.34544e+07	3.24123e+07	1.08141e+07	5.69356e+06	1.11016e+07	1.24976e+07	4.47798e+07	8.53683e+06	3.35392e+06	4.38873e+06	8.72485e+06	7.30658e+08	1.83276e+07	1.45785e+07	5.9876e+06	4.24062e+06	2099468567	6.19757e+06	3.33243e+07	2.85118e+07	7.60036e+06	6.32856e+06	1.07222e+07	165356900	1.15026e+07	2.58739e+07	3.15177e+07	3.27592e+06	4.41017e+07	NaN	0	82	1.912e-06	5.545e-07	10	601.6	601.6	601.6	9.90624e-11	1.02767e-11	0	0	3.58602e-09	3.37857e-10	0	0	2.3	28.36
Q02383;P04279-1	SEMG1;SEMG2	High	[K].ISYQSSSTEERR.[L]	Q02383 [406-417];P04279-1 [286-297];[346-357]	High	High		2	3	32	1	1442.69	4	NaN	NaN	524250	8.52638e+06	7.63753e+06	635871	82293.3	187020	9.02134e+06	1.12396e+07	3.22074e+06	8.07803e+06	1.80149e+06	1.68736e+06	894998	153000	165436	474158	651629	NaN	NaN	2.53725e+07	NaN	2.48902e+07	609668	4.1405e+06	NaN	NaN	380630	NaN	NaN	3.6861e+06	301684	NaN	NaN	NaN	172597	245327	NaN	NaN	1.7646e+07	7.83381e+06	NaN	NaN	NaN	396185	2.95897e+07	NaN	5.735e+06	4.05672e+07	8.01014e+06	4.02648e+07	NaN	NaN	1.32523e+06	NaN	NaN	NaN	NaN	NaN	629133	NaN	178358	841744	4.68822e+07	23538297	2.41172e+06	5.28134e+06	2.8058e+06	2.85093e+07	3.04677e+06	251490	NaN	1.1977e+06	3.03219e+06	3.05781e+06	4.87449e+06	NaN	1.84962e+06	1.87986e+06	NaN	2.12675e+06	NaN	0	286	1.912e-06	3.803e-07	7.41	659.2	357.2	357.2	3.88196e-08	3.35699e-09	0	0	1.40525e-06	1.38196e-07	0	0	2.58	52.71
P08727;P08779	KRT16;KRT19	High	[R].TDLEMQIEGLK.[E]	P08727 [198-208];P08779 [235-245]	High	High		2	2	94	0	1276.65	1	1.92236e+06	4.64289e+06	1.49781e+06	2.83031e+06	2.63174e+06	1.04499e+06	971761	NaN	NaN	4.6833e+06	1.97343e+06	9.42471e+06	1.56229e+06	888574	942289	1.84726e+06	1.64233e+06	860759	5.18432e+06	2.04849e+06	1.71328e+06	1.26638e+06	903429	1.46309e+06	1.74403e+06	2.92255e+06	2.15244e+06	481594	2.31268e+06	2.27233e+06	NaN	NaN	801032	1.95002e+06	791277	621862	1.54897e+06	6.14867e+06	1.1031e+06	1.40406e+07	1.28266e+06	3.68626e+06	7.33437e+06	1.99545e+06	1.26217e+06	1.45635e+06	605514	NaN	1.78272e+06	3.18465e+06	NaN	2.0153e+06	2.13185e+06	4.0421e+06	2.87355e+06	2.23363e+06	2.15329e+06	4.42049e+06	2.59612e+06	4.89605e+06	1.24982e+07	4.85262e+06	5.10454e+06	1.0291e+06	8.85007e+06	3.09939e+06	6.33675e+06	4.77703e+06	591383	2.4282e+06	1.86976e+06	1.32095e+06	4.4981e+06	2.33168e+06	2.49413e+06	1.42103e+07	6.29775e+06	4.12954e+06	2.22409e+06	6.06903e+06	NaN	NaN	NaN	0	235	1.912e-06	8.138e-08	8.9	609.5	355.7	355.7	1.2652e-09	8.86511e-11	0	0	1.01327e-08	8.00117e-10	0	0	2.95	30.36
P0DOX6;P01871	IGHM	High	[R].GFPSVLR.[G]	P0DOX6 [180-186];P01871 [55-61]	High	High		2	3	1635	0	775.446	60	4.73092e+07	3.98031e+07	5.20103e+07	8.50076e+07	100897544	7.13571e+07	3.73501e+08	7.66145e+07	1.44379e+08	9.92387e+07	2.64974e+08	1.09173e+08	1.60362e+08	6.00536e+07	3.79308e+07	5.12814e+07	152983673	4.92661e+07	1.76219e+08	4.61091e+08	1.69165e+08	6.92942e+07	4.69437e+07	7.7831e+07	5.11169e+07	1.05581e+08	1.76726e+08	4.96981e+07	6.3274e+07	5.22737e+07	1.69285e+08	1.07868e+08	1.05964e+08	2173333839	1.07952e+08	7.38567e+07	6.91408e+07	2.32142e+08	1.10503e+08	5.98477e+08	1.17181e+08	1.03427e+08	6.87795e+07	3.95002e+07	5.3921e+07	1.83934e+08	4.40037e+07	8.0231e+07	6.67956e+07	1.32476e+08	6.96165e+07	2.87458e+08	7.08993e+07	9.28498e+07	3.35076e+07	197466132	6.64207e+07	5.82834e+07	1.07896e+08	2.05432e+08	3397253799	2.45234e+08	154687600	6.96596e+07	3.80145e+08	3.39653e+08	4.86791e+07	1.46592e+08	1.10985e+08	5.47576e+07	9.24472e+07	144953537	9.16334e+07	5.78012e+07	2.14561e+08	9.26775e+07	9.01897e+08	2.46371e+08	3.20819e+08	2.94602e+08	2.19592e+08	1.72353e+08	NaN	0	55	0.0004284	0.005338	2.92	469.8	87.8	87.8	0.00120416	3.57534e-05	3.55972e-05	0.00020141	0.0418148	0.00102618	0.00102618	0.00908319	1.45	41.24
Q02383;P04279-1	SEMG1;SEMG2	High	[K].ISYQSSSTEER.[HR]	Q02383 [346-356];[406-416];P04279-1 [286-296];[346-356]	High	High		2	3	105	0	1286.59	6	1.31799e+06	1.30286e+06	139714	4.93118e+06	158400	171345	887099	1.57664e+06	284763	3.55536e+06	403632	519594	577006	190456	1.97796e+07	519603	492527	287499	2.9583e+06	224949	738732	9.66585e+06	382100	NaN	2.96962e+06	643606	1.72653e+06	1.09702e+06	NaN	1.88252e+06	259317	3.38115e+06	NaN	1.55343e+07	579817	NaN	451054	330534	NaN	1.09088e+07	2.03856e+06	404283	941426	NaN	423455	1.73728e+07	1733819194	1.09279e+06	3.10481e+06	2.37e+06	126224	NaN	803399	NaN	6.12055e+07	1.84679e+06	256493	6.55069e+06	1.81034e+06	619871	2.23137e+06	NaN	1.36431e+06	NaN	8.72893e+08	799396	NaN	149675	NaN	4.74402e+08	627128	638239	947424	3.14517e+06	4.70583e+06	3.25977e+06	NaN	1.75282e+07	1.22787e+07	NaN	4.23031e+06	4.35419e+06	NaN	0	286	1.912e-06	1.163e-07	7.96	541.7	384.4	384.4	1.08555e-08	1.03993e-09	0	0	3.92965e-07	4.2309e-08	0	0	2.69	20.63
P48594;P29508	SERPINB3;SERPINB4	High	[K].VLEIPYK.[G]	P48594 [231-237];P29508 [231-237]	High	High		2	2	407	0	861.508	13	3.09562e+07	4.78555e+07	1.42419e+08	2.42217e+07	1.92526e+06	3.0995e+06	1.73639e+07	5.65412e+07	6.94709e+06	3.14871e+07	7.59977e+06	1.12737e+08	5.39759e+06	1.01594e+07	5.98367e+06	3.06821e+07	1.21998e+07	1.6598e+07	1.20252e+07	4.45095e+07	8.6847e+07	2.53454e+06	2.72579e+07	1.04895e+08	2.60159e+06	6.24373e+07	3.65263e+06	3.19168e+06	7.83828e+06	2.00215e+08	9.66082e+06	3.82928e+06	4.8456e+06	9.02334e+07	6.55754e+06	4.38842e+06	7.79093e+06	3.00431e+07	1.67145e+07	3.01017e+07	4.44349e+06	1.72471e+07	1.73841e+08	1.8752e+07	8.70772e+07	4.00639e+06	4.5001e+06	3.80187e+08	3.48483e+06	8.41748e+06	3.98978e+06	3.32957e+07	2.87791e+07	3.72282e+08	4.07389e+07	5.77014e+07	3.30415e+07	6.79031e+07	3.8246e+07	1.2284e+08	1.66947e+07	2.62379e+07	1.58588e+06	7.46849e+07	2.92766e+07	3.39367e+07	2.89989e+08	3.06046e+07	3.29831e+07	1.6466e+08	4.32878e+06	1.67022e+08	1.65898e+07	7.18375e+06	1.62856e+07	1.27008e+08	6.29169e+08	3.58428e+07	7.94534e+06	6.26467e+08	4.21318e+07	1.24418e+08	NaN	0	231	5.561e-05	0.0007778	4.15	403.3	167.8	167.8	7.12955e-05	1.05545e-06	8.42012e-07	5.72344e-05	0.00257433	1.89538e-05	1.88716e-05	0.00032821	1.6	39.48
Q03013-1;P09488;P28161	GSTM1;GSTM2;GSTM4	High	[R].SQWLNEK.[F]	Q03013-1 [44-50];P09488 [44-50];P28161 [44-50]	High	High		3	8	16	0	904.452	1	635966	504237	781092	990009	684814	NaN	5.07228e+06	1.96365e+06	NaN	NaN	NaN	NaN	NaN	NaN	160440	NaN	NaN	NaN	1.76654e+06	NaN	NaN	NaN	NaN	NaN	NaN	NaN	NaN	NaN	NaN	NaN	NaN	NaN	NaN	NaN	NaN	NaN	NaN	NaN	NaN	NaN	NaN	NaN	NaN	NaN	NaN	NaN	NaN	NaN	NaN	NaN	NaN	NaN	NaN	NaN	NaN	NaN	NaN	NaN	NaN	NaN	NaN	NaN	NaN	NaN	NaN	NaN	NaN	NaN	NaN	NaN	NaN	884808	719418	NaN	NaN	NaN	NaN	NaN	NaN	NaN	NaN	NaN	NaN	0	44	0.0004058	0.005006	2.34	248.4	110.5	110.5	0.00460437	0.000157854	0.000157452	0.00112041	0.14393	0.00519014	0.00518993	0.0417612	1.44	26.34
Q9H361;P11940-1	PABPC1;PABPC3	High	[K].GFGFVSFER.[H]	Q9H361 [232-240];P11940-1 [232-240]	High	High		2	3	2	0	1045.51	0	NaN	944950	NaN	1.00052e+06	1.1951e+06	944250	NaN	NaN	NaN	1.07996e+06	NaN	1.31451e+06	1.82608e+06	NaN	952294	810760	669057	1.83888e+06	NaN	1.40168e+06	1.44641e+06	NaN	1.0608e+06	1.1687e+06	1.28718e+06	646400	744764	1.50444e+06	1.95046e+06	NaN	NaN	1.16372e+06	729507	NaN	NaN	NaN	NaN	NaN	NaN	NaN	NaN	1.46656e+06	813084	1.25879e+06	881031	460508	871969	NaN	NaN	704070	917033	NaN	NaN	NaN	1.1607e+06	990463	874724	714172	1.0757e+06	1.4889e+06	NaN	NaN	NaN	NaN	NaN	1.70393e+06	NaN	1.08793e+06	1.13926e+06	1.00549e+06	NaN	515901	508431	NaN	458696	NaN	NaN	1.61786e+07	1.20785e+07	NaN	NaN	5.34218e+06	NaN	0	0	0.000169	0.002034	1.63	338	126.6	126.6	0.0233939	0.000906909	0.000906908	0.00544596	0.104175	0.0032324	0.00323215	0.0261267	1.93	52.21
P04745;P19961	AMY1A;AMY2B	High	[K].GFGGVQVSPPNENVAIHNPFRPWWER.[Y]	P04745 [51-76];P19961 [51-76]	High	High		2	3	129	0	2990.48	6	2.4338e+06	483886	838306	NaN	1.2997e+06	224010	2.39652e+07	4.0064e+06	647939	378615	2.07647e+07	1.08728e+06	NaN	1.04742e+06	680775	1.11082e+06	1.2234e+06	523103	6.90064e+06	1.91389e+06	2.55464e+06	6.9248e+06	1.10252e+06	2.03169e+06	6.31392e+06	3.27535e+06	2.34891e+06	1.4351e+06	NaN	2.18319e+06	6.20234e+06	1.88877e+06	1.57077e+06	2.55597e+06	362409	1.68828e+06	2.99383e+06	3.02343e+06	732241	5.62522e+06	9419924	675641	5.16176e+06	593678	1.39401e+06	3.77265e+06	NaN	1.83565e+06	455650	807006	3.87556e+06	877546	NaN	7.18158e+06	452519	1.21508e+06	574487	3.1705e+06	1.24233e+06	2.82558e+06	5.79237e+06	5.39731e+06	1.93313e+06	1.35471e+06	1.86539e+07	NaN	1.6351e+06	NaN	1.88752e+06	2.38599e+06	1.23487e+06	2.57674e+06	1.07896e+06	899376	3.19781e+06	5.49744e+06	4.24945e+07	3.21574e+07	2.02212e+06	1.2585e+07	9.36736e+06	2.59066e+07	NaN	0	0	1.912e-06	5.692e-13	14.81	812	812	812	1.53234e-15	2.2754e-16	0	0	1.22723e-14	1.3993e-15	0	0	4.51	59.2
P60709;P68032	ACTB;ACTC1	High	[K].EITALAPSTMK.[I]	P60709 [316-326];P68032 [318-328]	High	High	1xOxidation [M10]	2	7	1043	0	1177.61	40	1.17109e+08	8.15915e+07	4.15304e+07	1.65806e+08	5.78641e+07	6.97622e+07	1.28e+08	6.08143e+07	1.15376e+08	7.18365e+07	1.09548e+08	1.70265e+08	8.85007e+07	5.59087e+07	5.50883e+07	5.774e+07	7.02042e+07	4.06308e+07	1.6386e+08	9.02722e+07	9.07673e+07	7.28565e+07	7.6396e+07	1.26261e+08	1.06537e+08	313622351	9.08376e+07	4.70613e+07	1.77731e+08	2.08526e+08	6.36998e+07	5.26951e+07	8.66522e+07	3.1891e+08	5.00635e+07	5.3884e+07	8.42206e+07	1.48654e+08	1.73588e+08	2.73479e+08	8.41228e+07	1.33393e+08	2.49069e+08	4.82664e+07	1.20751e+08	6.9707e+07	7.12299e+07	1.14809e+08	1.03785e+08	2.04436e+08	8.06113e+07	1.77098e+08	2.94985e+08	1.6123e+08	7.19509e+07	2.01178e+08	8.72995e+07	176961616	1.7087e+08	1.32618e+08	4.1891e+08	3.3719e+08	1.2487e+08	1.67698e+08	2.74412e+08	1.05444e+08	1.55614e+08	1.1957e+08	1.15666e+08	1.74941e+08	2.67525e+08	1.74306e+08	1.8006e+08	1.53165e+08	8.90671e+07	5.08821e+08	1.98084e+08	1.72274e+08	2.71405e+08	1.3353e+08	6.88169e+07	2.35345e+08	NaN	0	316	1.912e-06	1.531e-06	8.43	581.7	339.4	339.4	3.6796e-09	2.80136e-10	0	0	1.332e-07	9.80692e-09	0	0	2.44	33.34
P60709;P68032	ACTB;ACTC1	High	[K].EITALAPSTMK.[I]	P60709 [316-326];P68032 [318-328]	High	High		2	7	423	0	1161.62	13	1.87249e+08	1.01018e+08	5.45364e+07	2.46802e+08	1.62483e+07	5.03332e+07	152063875	6.43998e+07	9.4595e+07	7.70167e+07	1.67298e+08	3.30119e+08	9.40553e+07	76804841	5.38624e+07	5.82289e+07	4.75062e+07	3.65547e+07	2.05555e+08	1.13852e+08	1.17277e+08	1.5022e+08	9.40161e+07	1.23123e+08	7.24386e+07	2.28026e+08	7.8387e+07	3.42233e+07	2.33918e+08	2.98682e+08	6.9968e+07	9.54595e+07	134615808	4.21583e+08	6.489e+07	8.29436e+07	1.08794e+08	1.85507e+08	3.22781e+08	3.81761e+08	1.23867e+08	9.33103e+07	4.76498e+08	3.18716e+07	1.74255e+08	6.2042e+07	7.89687e+07	1.74164e+08	1.57258e+08	1.8539e+08	1.0305e+08	2.06857e+08	7.4752e+08	4.61423e+08	6.68563e+07	3.47168e+08	8.72488e+07	2.47775e+08	329995169	1.4596e+08	3.92996e+08	3.55091e+08	2.80386e+08	2.72474e+08	267804686	4.81126e+07	2.86641e+08	1.47899e+08	2.6021e+08	3.74534e+08	4.46324e+08	2.73875e+08	1.92469e+08	2.76879e+08	1.33845e+08	7.11568e+08	3.50365e+08	1.55181e+08	4.44718e+08	1.60522e+08	1.37696e+08	1.37294e+08	NaN	0	316	1.912e-06	1.797e-06	9.06	590.6	406.1	406.1	8.72349e-10	6.71249e-11	0	0	3.15787e-08	1.7366e-09	0	0	2.38	41.92
Q2TV78-1;P26927	MST1;MST1L	High	[R].VSVFVDWIHK.[V]	Q2TV78-1 [701-710];P26927 [697-706]	High	High		2	3	2	0	1229.67	0	NaN	NaN	NaN	NaN	NaN	NaN	NaN	NaN	NaN	NaN	NaN	NaN	NaN	NaN	NaN	NaN	NaN	NaN	NaN	NaN	NaN	NaN	NaN	NaN	NaN	NaN	NaN	NaN	NaN	NaN	NaN	NaN	NaN	NaN	NaN	2.92085e+06	NaN	NaN	NaN	2.47316e+06	NaN	NaN	NaN	NaN	NaN	NaN	770751	NaN	NaN	790892	428325	NaN	NaN	1.11985e+07	3.88271e+06	2.04718e+06	NaN	NaN	910212	1.07214e+07	NaN	1.16787e+06	NaN	NaN	NaN	NaN	NaN	NaN	NaN	2.36545e+06	NaN	2.24487e+06	NaN	1.86731e+06	1.56375e+06	NaN	NaN	NaN	NaN	NaN	NaN	NaN	NaN	0	0	0.003564	0.04024	0.96	199	25.7	25.7	0.110392	0.00431704	0.00431703	0.0269983	0.658747	0.0470531	0.0470529	0.391356	1.35	50.54
P0DOX6;P01871	IGHM	High	[K].VSVFVPPR.[D]	P0DOX6 [238-245];P01871 [113-120]	High	High		2	4	1498	0	900.53	47	6.69723e+07	6.90612e+07	2.26639e+07	2.96722e+07	1.3241e+07	3.26394e+07	1.10047e+08	4.55366e+07	3.58168e+07	1.7038e+07	6.27901e+07	9.64756e+07	3.6864e+07	4.00631e+07	1.81406e+07	4.73648e+07	4.12886e+07	1.49705e+07	7.88592e+07	9.86057e+07	5.52989e+07	6.30114e+07	2.7944e+07	4.17006e+07	2.31489e+07	8.02992e+07	8.12101e+07	1.94995e+07	2.94317e+07	3.51187e+07	9.78987e+07	3.95381e+07	4.19087e+07	3.02053e+08	2.82796e+07	1.94528e+07	7.58322e+07	3.14951e+07	8.64251e+07	1.05386e+08	4.11239e+07	3.19207e+07	8.44765e+07	1.17646e+07	1.74006e+08	3.72351e+07	2.28236e+07	2.83996e+07	23169878	3.71983e+07	3.44016e+07	3.89583e+07	3.06234e+07	3.79372e+07	1.72204e+07	2.20254e+07	1.81595e+07	3.71889e+07	3.29893e+07	9.04739e+07	5.89381e+08	6.91944e+07	8.72385e+07	5.18239e+07	1.18004e+08	2.72094e+07	1.3483e+08	3.78974e+07	2.77246e+07	3.52976e+07	8.22276e+07	1.98668e+07	4.05153e+07	3.45104e+07	1.06183e+08	6.67632e+07	1.79084e+08	1.86798e+08	138622008	1.79427e+08	6.10569e+07	6.958e+07	NaN	0	113	1.169e-05	6.959e-05	7	528.3	316	316	1.00848e-07	8.57823e-09	0	0	3.65065e-06	1.89086e-06	1.82265e-06	7.4195e-05	2.5	38.09
P0DOX6;P01871	IGHM	High	[K].VSVFVPPRDGFFGNPR.[K]	P0DOX6 [238-253];P01871 [113-128]	High	High		2	4	449	1	1790.93	10	1.88322e+07	1.16585e+07	8.69406e+06	7.85211e+06	7.3831e+06	4.37599e+06	6.46706e+06	3.44242e+06	5.94586e+06	2.17836e+06	1.22078e+07	5.21314e+06	1.2851e+07	3.90783e+06	3.15552e+06	2.77058e+06	8.18519e+06	1.26725e+06	2.06917e+06	1.75065e+07	1.13535e+07	1.59799e+07	1.34528e+07	1.03309e+07	1.11036e+06	6.57931e+06	2.57863e+07	2.23579e+06	3.20372e+06	424498	3.80361e+06	602716	2.81138e+06	3.06169e+07	1.42169e+07	1.41165e+07	1.60747e+07	1.46156e+07	1.07161e+07	2.37054e+07	1.2911e+07	9.84429e+06	2.19717e+06	5.68939e+06	7.0003e+06	1.61364e+06	2.58251e+06	6.36614e+06	3.02014e+06	1.90584e+06	3.7352e+06	7.16287e+06	5.16179e+06	4.68774e+06	1.0393e+06	4.42927e+06	944909	1.04515e+06	2.32641e+06	4.7998e+06	8.16108e+07	1.04664e+07	2.70243e+07	1.69314e+07	1.00323e+07	3.3125e+07	4.4309e+06	8.62259e+06	1.17034e+07	5.26826e+06	9.7179e+06	9.77535e+06	5.09876e+06	3.82641e+06	3.46449e+06	1.84691e+07	3.30944e+06	4.60255e+06	1.06779e+07	1.20908e+07	2.03014e+06	3.36299e+06	NaN	0	113	1.912e-06	8.602e-09	10.64	619.7	476.3	476.3	2.29974e-11	3.20238e-12	0	0	8.32498e-10	1.23902e-10	0	0	4.24	52.08
P04217;P04217-2	A1BG	High	[R].TDGEGALSEPSATVTIEELAAPPPPVLMHHGESSQVLHPGNK.[V]	P04217 [186-227];P04217-2 [64-105]	High	High		2	2	630	0	4300.12	14	4.35912e+07	2.01006e+07	4.58514e+07	3.53065e+07	7.77594e+06	2.82502e+07	2.97569e+07	4.55275e+07	4.71775e+07	2.33421e+07	7.23463e+07	2.18153e+07	1.47544e+07	1.48909e+08	4.37565e+06	4.07326e+06	5.38009e+07	1.94499e+07	1.20922e+08	8.75919e+07	6.56225e+07	7.80346e+07	1.15645e+07	1.65726e+07	1.80064e+08	4.9429e+07	6.28268e+07	2.57647e+07	2.21336e+08	1.08526e+08	4.38333e+07	2.28002e+07	1.70443e+07	2.17323e+08	1.48096e+08	2.14237e+07	5.1054e+07	2.7705e+08	174811446	6.69751e+08	7.7113e+07	1.5402e+07	7.04746e+07	4.11179e+06	5.89401e+07	3.79009e+07	1.3431e+07	9.69466e+07	2.11308e+07	1.50973e+08	1.12845e+07	9.28742e+07	6.44206e+07	4.91038e+07	5.97548e+06	3.21479e+07	1.7964e+07	1.22865e+08	5.6105e+07	3.81033e+07	8.0733e+08	4.66228e+08	7.82941e+07	5.07046e+07	6.53064e+07	2.18206e+07	5.73193e+07	1.17282e+08	1.22675e+07	9.27163e+07	1.72443e+08	3.47622e+07	1.74868e+07	4.25999e+07	208884052	3.79711e+08	6.00883e+08	1.15214e+08	3.50395e+08	1.32352e+08	4.33365e+07	1.50512e+08	NaN	0	0	1.912e-06	6.305e-16	24.01	1302.3	1302.3	1302.3	9.87965e-25	1.58077e-25	0	0	3.57639e-23	5.66197e-24	0	0	6.53	55.2
Q9H2M3-1;Q93088	BHMT;BHMT2	High	[R].GFLPPASEK.[H]	Q9H2M3-1 [310-318];Q93088 [319-327]	High	High		2	3	561	0	945.504	29	6.23268e+07	5.8234e+07	3.20374e+07	9.63207e+07	2.58213e+07	2.34814e+07	4.6632e+07	4.78478e+07	6.55414e+07	3.0146e+07	6.63782e+07	1.47263e+08	1.77725e+07	1.68125e+07	3.28775e+07	3.08515e+07	2.09694e+07	1.9124e+07	7.70513e+07	4.96027e+07	3.00466e+07	6.83195e+07	4.01808e+07	2.78263e+08	6.16355e+07	2.66182e+08	5.70242e+07	2.75319e+07	1.0913e+08	1.45508e+08	2.34244e+07	2.66008e+07	3.48496e+07	150332515	3.54451e+07	2.88189e+07	3.72487e+07	6.1122e+07	6.38066e+07	1.16085e+08	4.81971e+07	1.63659e+08	2.2916e+08	2.83719e+07	1.48818e+08	4.84851e+07	7.2821e+07	1.84728e+08	4.09186e+07	8.85784e+07	3.87213e+07	6.27393e+07	3.53564e+08	5.05764e+08	4.80418e+07	1.65827e+08	4.68944e+07	9.4144e+07	1.29894e+08	4.22921e+07	1.35405e+08	1.08603e+08	5.27461e+07	85872412	8.83805e+07	4.02596e+07	2.63297e+08	5.32731e+07	6.41233e+07	9.49553e+07	100947419	2.31285e+08	9.72215e+07	9.74173e+07	7.30898e+07	238154690	3.08011e+08	8.04665e+07	1.84158e+08	2.63284e+08	1.65369e+07	1.25028e+08	NaN	0	319	0.0001293	0.001625	4.14	447.9	182.2	182.2	7.28537e-05	1.05545e-06	8.31596e-07	5.66926e-05	0.00263045	2.10325e-05	2.08488e-05	0.000323625	1.58	33.51
P04217;P04217-2	A1BG	High	[R].TDGEGALSEPSATVTIEELAAPPPPVLMHHGESSQVLHPGNK.[V]	P04217 [186-227];P04217-2 [64-105]	High	High	1xOxidation [M28]	2	2	416	0	4316.11	6	1.08979e+07	3.38178e+06	1.26492e+07	4.99228e+06	1.54974e+06	7.50807e+06	9.1601e+06	1.60529e+07	1.91451e+07	3.28423e+06	2.70584e+07	NaN	995689	5.55805e+07	238975	3.1078e+06	3.17408e+07	6.85961e+06	2.12774e+07	3.83607e+07	4.84629e+07	2.851e+07	433550	8.5946e+06	2.68612e+08	140931053	5.13754e+07	1.66454e+07	1.40654e+08	4.29264e+06	8.04947e+06	4.51482e+06	729068	7.17113e+07	5.07015e+07	3.50369e+06	4.16945e+06	106535916	6.94067e+07	3.05409e+08	2.99573e+07	4.67202e+06	1.72191e+07	235309	4.18148e+06	8.87797e+06	483587	2.64377e+07	NaN	6.22652e+07	NaN	3.15543e+07	3.64762e+06	4.68171e+07	833290	5.03071e+06	8.09665e+06	9.98565e+06	24672944	2.29278e+06	5.89899e+08	199520665	2.82628e+06	5.61021e+06	2.25039e+07	5.14274e+06	3.32535e+07	6.87192e+07	1.753e+06	5.96302e+06	4.61426e+07	5.22255e+06	761280	7.99885e+06	9.30666e+07	2.68441e+08	1.38708e+08	3.1596e+07	8.32463e+07	2.6832e+07	1.63965e+07	7.27504e+07	NaN	0	0	1.912e-06	6.305e-16	19.83	1128.1	1128.1	1128.1	1.47834e-20	1.96834e-21	0	0	5.35152e-19	6.8333e-20	0	0	7.1	53.94
P20810-6;P20810-1	CAST	High	[K].LSVVHEK.[K]	P20810-6 [127-133];P20810-1 [44-50]	High	High		2	6	16	0	811.467	0	1.59467e+06	NaN	NaN	NaN	NaN	NaN	NaN	NaN	NaN	NaN	NaN	NaN	NaN	NaN	NaN	NaN	NaN	NaN	NaN	1.18877e+06	NaN	3.69645e+06	NaN	NaN	1.54953e+06	NaN	NaN	NaN	NaN	NaN	NaN	NaN	NaN	NaN	NaN	NaN	NaN	NaN	NaN	NaN	NaN	NaN	NaN	NaN	NaN	NaN	NaN	5.95939e+06	NaN	NaN	NaN	NaN	NaN	6.1084e+06	NaN	NaN	NaN	6.49043e+06	NaN	NaN	NaN	NaN	NaN	NaN	NaN	NaN	NaN	NaN	567566	NaN	NaN	NaN	NaN	NaN	NaN	2.76116e+06	NaN	NaN	NaN	NaN	NaN	NaN	NaN	0	44	0.0001786	0.00212	2.71	376.7	112.2	112.2	0.00193563	6.49939e-05	6.49523e-05	0.000309334	0.0655936	0.00158116	0.00158115	0.0133159	1.08	19.12
P21281;P15313	ATP6V1B1;ATP6V1B2	High	[R].GFPGYMYTDLATIYER.[A]	P21281 [322-337];P15313 [316-331]	High	High		2	2	51	0	1896.88	4	NaN	NaN	NaN	919871	NaN	1.25933e+06	1083564	283197	636114	330662	1.04143e+06	784912	NaN	NaN	866906	426946	259730	NaN	2.43147e+06	NaN	NaN	426697	NaN	NaN	640808	1.60949e+06	512153	274051	1.92368e+06	4.39612e+06	NaN	NaN	NaN	862906	NaN	NaN	NaN	NaN	NaN	3.20833e+06	1.95871e+06	NaN	3.42367e+06	342264	1.98278e+06	1.06633e+06	490126	2.25552e+06	677569	2.50359e+06	676857	1.44112e+06	1.47776e+06	963178	632096	2.27938e+06	338527	490698	619889	498648	NaN	921722	NaN	2.07769e+06	3.12714e+06	854975	1.60339e+06	524803	1017507	1.66537e+06	1.39173e+06	1.2766e+06	1.58754e+06	2.70536e+06	1.81039e+06	2.86925e+06	2.13658e+06	3.07667e+06	891257	NaN	NaN	1.1722e+06	NaN	0	322	1.912e-06	8.031e-10	8.19	479.5	406.9	406.9	6.43567e-09	5.76443e-10	0	0	2.32968e-07	2.23206e-08	0	0	4.39	65.79
P0DOX6;P01871	IGHM	High	[R].GFPSVLRGGK.[Y]	P0DOX6 [180-189];P01871 [55-64]	High	High		2	3	4	1	1017.58	1	NaN	NaN	NaN	NaN	1.16238e+07	NaN	NaN	NaN	3.03927e+06	NaN	NaN	NaN	NaN	NaN	NaN	NaN	NaN	NaN	NaN	NaN	NaN	NaN	NaN	7.92486e+06	NaN	NaN	NaN	NaN	NaN	NaN	NaN	NaN	NaN	NaN	NaN	NaN	NaN	NaN	NaN	NaN	NaN	4.95936e+06	NaN	NaN	NaN	NaN	NaN	NaN	NaN	NaN	NaN	NaN	NaN	NaN	NaN	NaN	NaN	NaN	NaN	NaN	NaN	NaN	NaN	NaN	NaN	8.24599e+06	1.54956e+06	NaN	NaN	NaN	NaN	NaN	NaN	NaN	NaN	NaN	NaN	NaN	NaN	NaN	NaN	NaN	NaN	0	0	0.005949	0.08253	1.32	167.4	9.3	9.3	0.047765	0.00171243	0.00171241	0.0104019	0.650467	0.0455112	0.0455112	0.381701	1.38	41.64
Q9NQ38-3;Q9NQ38-1	SPINK5	High	[R].ENDPIEGLDGK.[I]	Q9NQ38-3 [584-594];Q9NQ38-1 [584-594]	High	High		2	3	10	0	1186.56	1	NaN	NaN	1.1987e+07	NaN	NaN	NaN	NaN	977221	NaN	NaN	NaN	1.43959e+06	NaN	NaN	NaN	NaN	NaN	NaN	NaN	NaN	NaN	1.77693e+06	NaN	NaN	NaN	NaN	NaN	NaN	NaN	NaN	NaN	NaN	NaN	NaN	NaN	680947	1.08112e+06	NaN	NaN	NaN	NaN	NaN	NaN	NaN	NaN	NaN	1.10697e+07	1.17357e+06	NaN	3.80784e+06	497648	NaN	NaN	NaN	3.10372e+06	NaN	NaN	NaN	NaN	1.2848e+06	NaN	NaN	NaN	1.51751e+06	NaN	NaN	NaN	NaN	NaN	6.87945e+06	NaN	NaN	NaN	NaN	NaN	NaN	3.94179e+06	NaN	NaN	6.78966e+06	NaN	NaN	NaN	0	0	3.779e-06	2.555e-05	3.26	372.9	152	152	0.000552295	5.404e-06	5.40263e-06	0.000129662	0.0196118	0.000560968	0.000560856	0.00509584	2.43	35.31
Q9NQ38-3;Q9NQ38-1	SPINK5	High	[R].ENDPIQGPDGK.[VM]	Q9NQ38-3 [384-394];[454-464];Q9NQ38-1 [384-394];[454-464]	High	High		2	3	20	0	1169.54	1	NaN	258462	1.22675e+06	NaN	NaN	NaN	NaN	886069	NaN	NaN	NaN	1.99461e+06	NaN	NaN	NaN	377079	NaN	NaN	NaN	NaN	996314	NaN	NaN	NaN	NaN	NaN	NaN	NaN	NaN	NaN	NaN	NaN	470497	NaN	NaN	856858	NaN	NaN	NaN	NaN	NaN	NaN	1.02787e+06	225895	745878	499079	NaN	NaN	NaN	NaN	NaN	NaN	1.18848e+06	1.7286e+06	2.16519e+06	1.10028e+06	NaN	1.10929e+06	NaN	1.8051e+06	NaN	NaN	NaN	611794	1.43426e+06	NaN	453369	NaN	NaN	1.81433e+06	NaN	906879	NaN	928043	694465	NaN	2.857e+06	NaN	2.33747e+06	1.02397e+07	NaN	NaN	NaN	0	454	1.912e-06	1.515e-05	8.04	527.4	407.3	407.3	9.13528e-09	8.24808e-10	0	0	3.30693e-07	3.24512e-08	0	0	1.83	23.22
Q9NQ38-3;Q9NQ38-1	SPINK5	High	[R].ENDPIRGPDGK.[M]	Q9NQ38-3 [314-324];Q9NQ38-1 [314-324]	High	High		2	3	16	1	1197.59	2	NaN	NaN	NaN	144946	NaN	NaN	NaN	NaN	NaN	NaN	NaN	409297	NaN	NaN	NaN	NaN	NaN	NaN	NaN	NaN	NaN	NaN	NaN	NaN	NaN	NaN	NaN	NaN	NaN	NaN	NaN	NaN	NaN	NaN	NaN	NaN	NaN	NaN	NaN	NaN	NaN	NaN	508978	NaN	NaN	NaN	NaN	213241	NaN	NaN	NaN	NaN	1.76336e+06	1.16464e+06	343899	420481	NaN	NaN	1.24824e+06	1.13387e+06	NaN	NaN	NaN	465213	NaN	NaN	NaN	332682	NaN	NaN	NaN	637177	NaN	NaN	NaN	NaN	NaN	NaN	NaN	3.05363e+06	NaN	NaN	NaN	0	0	7.26e-05	0.0009243	5.24	569.4	368.1	368.1	5.72613e-06	1.05545e-06	1.00663e-06	6.40697e-05	0.000207241	2.90457e-06	2.87751e-06	0.000125984	2.22	20.06
P10909-2;P10909-3	CLU	High	[R].EPQDTYHYLPFSLPHR.[R]	P10909-2 [251-266];P10909-3 [24-39]	High	High		2	5	1807	0	1999.97	84	1.89296e+08	5.71902e+07	6.89969e+07	215256662	1.732e+08	1.03066e+08	1.04733e+08	1.05166e+08	6.91587e+07	1.03678e+08	1.18256e+08	3.04051e+08	5.36317e+07	8.13999e+07	2.47254e+07	3.66267e+07	5.01131e+07	3.26533e+07	282040974	1.44489e+08	1.15301e+08	2.15441e+08	9.02372e+07	2.96033e+08	1.57806e+08	2.44053e+08	7.21613e+07	4.59462e+07	1.56301e+08	3.65009e+08	2.97122e+08	1.21015e+08	1.21068e+08	607233884	8.27738e+07	6.35897e+07	1.47202e+08	2.80979e+08	4.47604e+08	5.89158e+08	3.23374e+08	1.88198e+08	3.21988e+08	6.2529e+07	2.69928e+08	1.06093e+08	260519771	1.85793e+08	1.93029e+08	2.29387e+08	110852725	4.18465e+08	3.64416e+08	2.38287e+08	4.30516e+07	1.78317e+08	5.12833e+07	3.67988e+08	3.36657e+08	1.77485e+08	6.08053e+08	725150927	207713464	2.45998e+08	1.69103e+08	2.32955e+08	3.19783e+08	8.08345e+07	9.01378e+07	2.84995e+08	2.16141e+08	8.54608e+07	7.2102e+07	2.29233e+08	2.2104e+08	518362420	1485685524	3.16501e+08	1.43736e+08	5.91201e+08	2.54317e+08	3.81687e+08	NaN	0	0	1.912e-06	4.075e-15	16.82	964	795.6	795.6	1.50128e-17	2.06594e-18	0	0	5.43458e-16	7.08308e-17	0	0	4.75	48.1
P18669;P15259	PGAM1;PGAM2	High	[R].VLIAAHGNSLR.[G]	P18669 [181-191];P15259 [181-191]	High	High		2	2	170	0	1150.67	4	7.82091e+07	1.40777e+07	1.79391e+08	3.83331e+07	3.86485e+07	2.36294e+07	1.3418e+07	9.28905e+07	1.73919e+07	1.00062e+07	1.82289e+07	2.56412e+07	2.34753e+07	1.43871e+08	1.71502e+07	1.02705e+08	1.18157e+08	2.16267e+07	1.59119e+07	8.79319e+07	1.69499e+07	3.05001e+08	2.9833e+07	3.06769e+07	1.69346e+08	6.52796e+06	5.75614e+06	2.70706e+07	2.58847e+07	4.80418e+07	7.61337e+07	839906	6.50055e+06	4.25964e+07	1.34235e+07	4.12338e+06	24367538	3.26647e+07	1.29895e+07	2.68407e+07	1.07528e+08	1.12284e+07	9.49964e+07	7.59054e+06	1.49842e+07	1.76016e+07	6.99672e+06	4.80959e+08	1.09234e+07	6.93953e+06	6.95812e+07	7.25578e+07	1.33943e+07	1761881464	5.70883e+06	5.77183e+07	2.24346e+07	6.53765e+08	7.81715e+07	8.13137e+07	1.25938e+07	2.6409e+07	9.30973e+07	1.06021e+07	1.30259e+07	3.0719e+07	5.89881e+07	3.73529e+07	1.18572e+08	2.31499e+07	2.73962e+07	1.54715e+08	4.78596e+07	1.82459e+08	2.9369e+07	1.49036e+08	1.60946e+08	2.88539e+08	7.12147e+07	8.20394e+06	7.28024e+06	9.34899e+06	NaN	0	181	1.912e-06	1.223e-07	7.81	515.8	403.4	403.4	1.56538e-08	1.4751e-09	0	0	5.6666e-07	6.06226e-08	0	0	1.97	25.88
O14556;P04406-1	GAPDH;GAPDHS	High	[K].LTGMAFR.[V]	O14556 [300-306];P04406-1 [228-234]	High	High	1xOxidation [M4]	2	3	289	0	811.413	11	2.17324e+07	1.33944e+07	8.0376e+06	2.62463e+07	8.90876e+06	9.28906e+06	1.39744e+07	7.54012e+06	1.29779e+07	8.70713e+06	1.61501e+07	3.74789e+07	9.89156e+06	8.65026e+06	1.22113e+07	7.43898e+06	7.24344e+06	7.0566e+06	1.59852e+07	2.50503e+07	3.32071e+07	2.38799e+07	1.47999e+07	2.5493e+07	3.43016e+07	5.52226e+07	6.73563e+06	6.55048e+06	2.8308e+07	2.86515e+07	3.92279e+06	1.64766e+07	2.3768e+07	9.82114e+07	7.4965e+06	1.01898e+07	1.26927e+07	2.02367e+07	1.69896e+07	5.97802e+07	1.81849e+07	3.33e+07	3.80674e+07	9.03992e+06	2.88488e+07	7.46883e+06	3.52461e+07	7.10772e+07	1.30712e+07	2.60763e+07	2.18613e+07	1.79466e+07	3.82748e+07	5.09899e+07	9.78528e+06	3.19331e+07	1.04353e+07	3.40831e+07	2.26611e+07	1.89003e+07	1.22352e+08	6.96422e+07	4.51716e+07	2.22945e+07	4.81271e+07	2.55159e+07	3.70038e+07	1.90181e+07	3.28462e+07	4.68803e+07	3.2181e+07	4.85182e+07	2.04868e+07	5.67132e+07	2.21045e+07	5.80779e+07	8.52926e+07	3.27762e+07	4.04985e+07	4.16041e+07	2.67536e+07	4.0629e+07	NaN	0	228	0.0001902	0.002254	3.57	321.6	204.4	204.4	0.00026623	1.38468e-06	1.29985e-06	9.39982e-05	0.00954787	0.000276753	0.000276367	0.00273339	1.61	23.43
O14556;P04406-1	GAPDH;GAPDHS	High	[K].LTGMAFR.[V]	O14556 [300-306];P04406-1 [228-234]	High	High		2	3	456	0	795.418	21	3.50622e+07	1.9121e+07	3.68181e+07	4.7466e+07	1.33449e+07	4.40891e+07	3.18157e+07	2.81365e+07	2.69875e+07	5.29321e+07	8.49711e+07	8.97763e+07	2.87096e+07	2.56613e+07	1.73576e+07	1.40703e+07	1.38622e+07	1.56384e+07	1.08863e+08	2.70112e+07	2.44887e+07	6.3621e+07	4.12163e+07	1.18388e+08	1.31334e+07	4.80414e+07	1.70762e+07	3.78212e+06	4.00141e+07	1.83688e+08	4.52812e+07	3.03313e+07	3.53405e+07	1.15285e+08	1.68632e+07	2.56625e+07	4.53392e+07	4.44237e+07	4.54261e+07	5.28095e+07	4.5077e+07	2.64921e+07	4.30312e+07	8.69776e+06	3.01949e+07	2.3864e+07	2.71906e+07	1.4027e+07	3.65077e+07	3.17064e+07	8.24929e+06	2.04396e+07	1.30069e+08	3.18203e+07	3.11369e+07	8.44829e+07	8.73133e+06	7.81768e+07	1.20696e+07	3.1476e+07	1.00416e+08	1.84029e+07	4.62527e+07	3.95944e+07	4.50754e+07	8.16489e+06	1.10864e+08	2.90529e+07	3.23868e+07	7.60435e+07	6.44171e+07	5.80903e+07	1.89915e+07	2.85737e+08	8.56762e+07	1.45258e+08	5.93079e+08	7.24593e+07	6.79295e+07	128483760	6.06673e+07	4.29515e+07	NaN	0	0	0.0001632	0.001961	4.12	423.3	208.9	208.9	7.57565e-05	1.05545e-06	7.99201e-07	5.50146e-05	0.00273499	3.06608e-05	3.05928e-05	0.000361907	1.6	33.08
Q03113;P50148;Q14344;P29992	GNA11;GNA12;GNA13;GNAQ	High	[KR].MVDVGGQR.[S]	Q03113 [225-232];P50148 [203-210];Q14344 [220-227];P29992 [203-210]	High	High		4	9	128	0	861.425	5	1.25898e+06	NaN	2.66761e+06	1.08221e+06	455357	862366	5.29305e+06	2.45433e+06	7.99703e+06	1.09104e+06	8.01664e+06	6.83541e+06	1.27586e+06	3.58289e+06	1.49836e+06	1.40607e+06	892707	1.94566e+06	2.99362e+07	1.82679e+06	2.35959e+06	975791	798998	4.44865e+06	2.91292e+06	3.31513e+06	1.81239e+06	1.1087e+06	2.45398e+06	7.55733e+06	1.10322e+07	2.62429e+06	2.16925e+06	1.30031e+07	1.08412e+07	3.46577e+06	1.6983e+06	4.16536e+06	3.44625e+07	1.74818e+07	1.80433e+07	2.87031e+06	7.53596e+06	1.06996e+06	2.50508e+06	7.30035e+06	4.70245e+06	5.5865e+06	2.25333e+06	2.14845e+07	3.7529e+06	1.60997e+06	1.00865e+07	5.09486e+06	1.78406e+06	7.24752e+06	1.65833e+06	6.87557e+06	3.04529e+06	2.36456e+06	1.03593e+07	8.72254e+06	3.4909e+06	1.56708e+07	1.24116e+07	1.47501e+06	5.7153e+06	1.25712e+06	2.40428e+06	4.22154e+06	4.39506e+06	5.24065e+06	7.57639e+06	3.61376e+07	6.76906e+06	NaN	4.0677e+07	4.30704e+06	2.41091e+07	3.01899e+06	656598	762291	NaN	0	0	0.0001315	0.001699	4.1	386.2	216.7	216.7	7.96783e-05	1.05545e-06	7.71623e-07	5.35475e-05	0.00287618	4.06415e-05	4.05105e-05	0.0005471	1.45	22.81
Q03113;P50148;Q14344;P29992	GNA11;GNA12;GNA13;GNAQ	High	[KR].MVDVGGQR.[S]	Q03113 [225-232];P50148 [203-210];Q14344 [220-227];P29992 [203-210]	High	High	1xOxidation [M1]	4	9	72	0	877.42	3	147159	360966	128206	NaN	2.13026e+06	380603	699340	169547	2.16488e+06	104459	1.05522e+06	1.47693e+06	NaN	864246	566572	301155	293236	190720	2.4838e+06	NaN	1.38499e+06	NaN	502246	4.87952e+06	1.70141e+06	1.14602e+06	601697	321949	740218	4.99473e+06	NaN	NaN	165269	4.36114e+06	158857	342869	422786	NaN	238275	440670	NaN	1.82796e+06	1.66099e+06	443113	1.4603e+06	316547	NaN	3.30983e+06	209371	1.87292e+06	910331	NaN	3.20297e+06	1.70309e+06	481258	1.86087e+06	400119	3.29417e+06	463256	1.23673e+06	2.90489e+06	2.1039e+06	371734	NaN	656035	5.38473e+06	2.18876e+06	NaN	540427	2.57201e+06	888600	2.5564e+06	3.51718e+06	4.05923e+06	4.57676e+06	1.81359e+06	972632	611287	5.03608e+06	583270	372366	562913	NaN	0	203	0.0001069	0.001249	3.65	355.4	182.5	182.5	0.000224351	1.38468e-06	1.33119e-06	9.56938e-05	0.00805761	0.000198688	0.000198618	0.00219657	2.14	18.87
Q01629;Q01628	IFITM2;IFITM3	High	[K].MVGDVTGAQAYASTAK.[C]	Q01629 [88-103];Q01628 [89-104]	High	High		2	3	154	0	1569.76	3	5.37437e+06	6.2832e+06	1.88711e+06	5.9326e+06	3.79085e+06	3.84446e+06	2.14219e+07	4.29542e+06	1.44906e+07	3.01277e+06	1.76888e+07	5.6199e+06	1.5107e+07	9.17724e+06	3.70213e+06	2.57336e+06	1.21046e+06	297542	1.33612e+07	5.77995e+06	592852	9.18292e+06	1.95056e+06	6.32263e+07	1.13887e+07	1.07413e+07	8.84692e+06	3.66864e+06	3.22009e+06	1.47871e+07	NaN	3.26965e+06	1.26983e+07	5.39014e+07	5.28572e+06	6.0652e+06	2.15927e+07	8.12499e+06	9.86583e+06	1.34922e+07	1.79312e+07	6.5967e+06	4.11857e+07	1.46113e+06	2.6426e+07	1.58147e+07	3.31175e+06	4.29318e+06	8.1538e+06	2.02039e+07	4.38624e+06	4.45849e+06	2.3383e+07	2.00942e+07	3.11096e+06	25410388	4.64443e+06	9.04491e+06	4.61291e+06	3.7707e+06	1.76412e+07	6.81694e+06	5.61309e+06	3.55895e+07	1.61277e+07	8.46197e+06	9.58648e+06	3.41136e+06	3.39841e+06	7.4002e+06	2.2401e+07	2.94127e+07	4.86968e+07	8.86924e+06	3.86853e+07	3.62648e+07	2.4429e+07	2.25226e+06	5.61377e+07	1.81956e+07	NaN	1.24302e+07	NaN	0	0	1.912e-06	2.468e-13	12.45	729.8	567.2	567.2	3.55398e-13	4.48135e-14	0	0	2.84633e-12	3.84574e-13	0	0	3.94	34.36
Q8NI99;Q9UKU9	ANGPTL2;ANGPTL6	High	[R].SRYQDGVYWAEFR.[G]	Q8NI99 [440-452];Q9UKU9 [460-472]	High	High		2	3	79	1	1676.78	2	591859	NaN	532868	NaN	NaN	9.96532e+06	7.43862e+06	7.48623e+06	1.9208e+07	5.89638e+06	9.57081e+06	NaN	773423	988851	NaN	NaN	3353316	2.18507e+06	2.17224e+07	NaN	NaN	2.04714e+06	1.39455e+06	6.61557e+06	574839	4.67157e+06	2.29864e+06	1.122e+06	6.25607e+06	2.17524e+06	5.30739e+06	NaN	2.13596e+06	6.51122e+06	798056	NaN	2.18092e+06	1.42663e+06	1.83816e+06	5.29151e+06	1.3188e+06	4.20776e+06	3.36525e+06	NaN	936720	5.49773e+06	NaN	1.20361e+06	1.87561e+06	3.4998e+06	NaN	NaN	2.21287e+06	NaN	NaN	3.42726e+06	NaN	1.81877e+06	1.62213e+06	4.70813e+06	8.23511e+06	NaN	7.00582e+06	NaN	9.00067e+06	1.16371e+07	NaN	NaN	NaN	3.45529e+06	1.75594e+06	1.30999e+07	1.54792e+06	NaN	2.29492e+06	5.79707e+06	3.45151e+07	5.56077e+06	9.05185e+06	1.19394e+07	2.54468e+06	9.06274e+06	NaN	0	460	1.912e-06	1.151e-11	10.48	715.6	441.5	441.5	3.34651e-11	3.98559e-12	0	0	1.21142e-09	1.42399e-10	0	0	3.89	44.6
Q01629;Q01628	IFITM2;IFITM3	High	[K].MVGDVTGAQAYASTAK.[C]	Q01629 [88-103];Q01628 [89-104]	High	High	1xOxidation [M1]	2	3	145	0	1585.75	1	5.10971e+06	9.81219e+06	518748	1.0204e+07	1.35533e+07	1.18313e+07	1.04424e+07	1.04613e+07	1.59319e+07	7.19112e+06	4.47326e+06	2.7795e+06	1.0461e+07	923139	8.75094e+06	1.17159e+07	7.76532e+06	1.02131e+07	2.57853e+07	4.36428e+06	2.0196e+06	3.60138e+06	4.02596e+06	3.06183e+07	2.42633e+07	1.67407e+07	3.16012e+07	1.25896e+07	2.37349e+07	3.61785e+07	NaN	2.9604e+06	7.61906e+06	1.49727e+07	NaN	2.47693e+06	8.23754e+06	1.78425e+06	9.15404e+06	3.06163e+06	5.15137e+06	2.50329e+07	3.13471e+07	9.71283e+06	2.2809e+07	8.02319e+06	1.13709e+07	8.01175e+06	6.7911e+06	9.30745e+06	2.30809e+06	1.0824e+07	2.30374e+07	8.64588e+06	1.60349e+07	3.48393e+07	1.24839e+07	6.39488e+06	9.64625e+06	NaN	NaN	3.84305e+06	5.01786e+06	7.65239e+06	7.63984e+06	7.69402e+06	2.33999e+07	3.48755e+06	4.67265e+06	3.38861e+06	6.88204e+06	1.49588e+07	1.91773e+07	2.27219e+07	2.87546e+07	2.18565e+07	4.58748e+06	NaN	9.28763e+06	NaN	1.31796e+06	NaN	NaN	0	89	1.912e-06	1.442e-15	13.45	761.1	637.8	637.8	3.55398e-14	4.56645e-15	0	0	2.84633e-13	3.85032e-14	0	0	4.43	31.19
P01133-2;P01133-1	EGF	High	[K].TCLALDGHQLLAGGEVDLK.[N]	P01133-2 [737-755];P01133-1 [779-797]	High	High	1xCarbamidomethyl [C2]	2	3	1287	0	2010.03	32	3.60816e+08	9.79555e+07	9.30689e+07	1.82469e+08	3.82757e+07	3.36336e+07	3.1358e+07	5.12799e+07	2.26013e+07	1.58217e+08	9.3342e+07	564614734	1.17605e+08	8.74757e+07	2.80218e+07	4.68249e+07	4.38219e+07	3.65354e+07	6.17252e+07	151144000	1.55669e+08	2.51981e+08	3.85389e+08	1.10698e+08	6.502e+07	8.50798e+07	119846125	4.13633e+07	8.80675e+07	158259778	4.3366e+07	236603424	1.40569e+08	3.48129e+08	7.0241e+07	6.89472e+07	8.29864e+07	2.86546e+08	1.61399e+08	6.33109e+08	2.27106e+08	1.28555e+08	8.29152e+07	3.60933e+07	3.97506e+07	3.19835e+07	4.18932e+07	4.60051e+07	4.41562e+08	302709292	1.70657e+08	690748142	2.79263e+08	5.5155e+08	2.75369e+07	6.78645e+07	5.61165e+07	3.89522e+08	1.55651e+08	2.49726e+08	2.84497e+08	5.48395e+08	2.6727e+08	8.533e+07	7.50412e+07	1.09734e+08	5.72798e+07	7.88653e+07	1.28211e+08	2.16881e+08	1.57698e+08	2.88916e+07	1.42876e+07	5.67268e+07	5.21358e+07	4.00227e+08	403718700	9.85607e+07	8.72194e+07	4.70948e+07	4.4172e+07	1.52388e+08	NaN	0	0	1.912e-06	6.305e-16	20.56	1102.2	901.9	901.9	2.72476e-21	3.80528e-22	0	0	9.86352e-20	1.44544e-20	0	0	7.41	51.93
P0DOX5;P01859	IGHG2	High	[K].SRWQQGNVFSCSVMHEALHNHYTQK.[S]	P0DOX5 [417-441];P01859 [294-318]	High	High	1xCarbamidomethyl [C11];1xOxidation [M14]	2	3	883	1	3060.4	31	7.7601e+06	1.04584e+07	6.19865e+07	9.32099e+07	2.04649e+07	9.31746e+07	5.24777e+07	1.81986e+07	5.12841e+07	4.40187e+07	2.3792e+08	8.49006e+07	6.50372e+07	7.91735e+07	8.15552e+06	6.89349e+07	174651238	3.04164e+07	1.11681e+08	2.76711e+07	5.02139e+07	5.76127e+07	8.53478e+07	5.64357e+07	2.49782e+07	2.07573e+08	1.33407e+08	2.8092e+07	6.3338e+07	5.19736e+08	1.51742e+08	5.82303e+07	1.07565e+08	3.82737e+08	2.43311e+07	7.78392e+06	1.31288e+07	1.49183e+08	1.21556e+08	2.32937e+08	8.78027e+07	3.49365e+07	7.20194e+07	7.11979e+06	2.64387e+07	1.95873e+08	2.1885e+08	1.88172e+07	8.50181e+07	1.04241e+08	4.45056e+07	1.76199e+08	1.20586e+08	1.56721e+08	3.16878e+07	9.46403e+07	3.08513e+07	1.04839e+08	1.68044e+08	6.7129e+07	3.22717e+08	2.10596e+08	5.55062e+07	3.23707e+08	2.85083e+08	9.36936e+07	1.277e+08	9.53628e+07	5.03034e+07	2.02847e+08	1.1954e+08	6.42963e+07	5.21267e+07	1.13161e+08	9.56632e+07	9.25758e+08	4.77305e+08	1.28742e+08	3.31341e+08	2.26122e+08	1.79442e+08	3.08756e+08	NaN	0	0	1.912e-06	6.305e-16	17.72	1005.6	958.5	958.5	1.8843e-18	2.49055e-19	0	0	6.8211e-17	8.75767e-18	0	0	7.18	34.98
P0DOX5;P01859	IGHG2	High	[K].SRWQQGNVFSCSVMHEALHNHYTQK.[S]	P0DOX5 [417-441];P01859 [294-318]	High	High	1xCarbamidomethyl [C11]	2	3	2735	1	3044.4	102	7.3728e+07	7.45707e+07	9.69228e+07	2.68295e+08	7.55856e+07	8.77253e+07	4.48987e+08	9.57692e+07	135122438	2.85672e+08	1054361738	2.96985e+08	3.26541e+08	3.84828e+08	4.56654e+07	1.05759e+08	1.32808e+08	8.97611e+07	2.35039e+08	1.40498e+08	1.3181e+08	1.20527e+08	8.45701e+07	2.3973e+08	6.50284e+07	3.24781e+08	1.38363e+08	5.98589e+07	1.74557e+08	4.1209e+08	3.24935e+08	2.05633e+08	1.7674e+08	4.76097e+08	1.92203e+08	8.53053e+07	1.15022e+08	5.23744e+08	471004608	1118362328	3.179e+08	2.24463e+08	2.61057e+08	2.91015e+07	1.01124e+08	1.94984e+08	8.55829e+07	1.65349e+08	3.67897e+08	3.59556e+08	1.92908e+08	5.16481e+08	6.14051e+08	5.03498e+08	5.77117e+07	2.22879e+08	6.6175e+07	6.05777e+08	2.78263e+08	4.94653e+08	8.33896e+08	9.74484e+08	1.47503e+08	4.84365e+08	9.56166e+08	2.67982e+08	2.07465e+08	1.30046e+08	1.09325e+08	6.0319e+08	6.22457e+08	1.3275e+08	1.85641e+08	1.07575e+08	3.60384e+08	1236467852	7.40715e+08	7.03873e+08	1877913260	1591786484	691770688	3.87508e+08	NaN	0	417	1.912e-06	6.305e-16	21.9	1209.4	1177.5	1177.5	1.26517e-22	1.67352e-23	0	0	4.57985e-21	5.85302e-22	0	0	7.29	37.53
P0C0L4-1;P0C0L5	C4A;C4B	High	[R].EPFLSCCQFAESLRK.[K]	P0C0L4-1 [730-744];P0C0L5 [730-744]	High	High	2xCarbamidomethyl [C6;C7]	2	3	42	1	1871.88	2	1.13666e+06	NaN	NaN	1.15887e+06	1.82723e+06	458474	2.224e+06	376389	1.16082e+06	1.20001e+06	NaN	2.03357e+06	725323	NaN	NaN	454206	906148	NaN	NaN	NaN	NaN	4.90634e+06	897863	NaN	542879	NaN	NaN	NaN	NaN	1.50746e+06	NaN	NaN	927677	7.3226e+06	NaN	805271	1.90026e+06	1.24975e+07	2.77323e+06	1.99645e+07	1.26836e+06	NaN	NaN	NaN	NaN	NaN	NaN	675066	NaN	NaN	NaN	NaN	1.74877e+06	1.33651e+06	NaN	NaN	NaN	6.87871e+06	1.27911e+06	3.10998e+06	1.33561e+07	3.8768e+06	3.13975e+06	2.71566e+06	3.45877e+06	NaN	NaN	NaN	762056	6.20073e+06	1.92411e+06	NaN	NaN	2.77225e+06	NaN	2.8329e+06	NaN	NaN	2.41027e+07	4.9359e+06	NaN	3.29795e+06	NaN	0	730	1.912e-06	2.997e-08	8.83	608.3	529.6	529.6	1.4904e-09	1.04146e-10	0	0	5.3952e-08	2.85698e-09	0	0	3.3	46.25
P0C0L4-1;P0C0L5	C4A;C4B	High	[R].EPFLSCCQFAESLR.[K]	P0C0L4-1 [730-743];P0C0L5 [730-743]	High	High	2xCarbamidomethyl [C6;C7]	2	3	9	0	1743.78	2	586902	NaN	1.11144e+06	1.15241e+06	NaN	NaN	591419	963969	NaN	524138	1.79723e+06	NaN	909690	1.85519e+06	NaN	NaN	NaN	644745	NaN	NaN	NaN	NaN	NaN	NaN	NaN	NaN	NaN	NaN	NaN	NaN	NaN	NaN	NaN	NaN	1.10634e+06	NaN	614256	5.38402e+06	1.82666e+06	1.25283e+07	2.18118e+06	NaN	NaN	NaN	NaN	NaN	NaN	NaN	NaN	NaN	NaN	NaN	NaN	NaN	NaN	NaN	NaN	2.77401e+06	NaN	NaN	7.82444e+06	NaN	NaN	881136	2.52594e+06	NaN	NaN	NaN	434748	NaN	2.77138e+06	NaN	NaN	NaN	NaN	NaN	8.54471e+06	NaN	9.24574e+06	3.05148e+06	3.51425e+06	5.41162e+06	NaN	0	730	1.912e-06	5.579e-08	6.3	556.1	482.8	482.8	4.97474e-07	4.1308e-08	0	0	1.8008e-05	1.89086e-06	1.59975e-06	6.77599e-05	3.78	54.36
P08134;P62745;P61586	RHOA;RHOB;RHOC	High	[K].TCLLIVFSK.[D]	P08134 [19-27];P62745 [19-27];P61586 [19-27]	High	High	1xCarbamidomethyl [C2]	3	3	176	0	1080.61	5	4.86613e+06	4.40011e+06	2.15059e+06	6.6729e+06	400439	485351	NaN	968751	NaN	4.04541e+06	6.86291e+06	1.33377e+07	3.31388e+06	4.68728e+06	1.2189e+06	1.452e+06	1.62934e+06	1.37502e+06	1.97977e+06	3.23407e+06	4.20551e+06	6.67556e+06	3.28748e+06	968050	4.39425e+06	7.40847e+06	5.26785e+06	3.49002e+06	1.3505e+06	4.2124e+06	4.50962e+06	4.86728e+06	4.68576e+06	9.46749e+06	3.42442e+06	1.98286e+06	5.67057e+06	7.42977e+06	3.8189e+06	9.89853e+06	5.09176e+06	3.75702e+06	1.43249e+06	1.62782e+06	3.42159e+06	459435	1.69843e+06	1.75524e+06	7.49228e+06	1.17053e+07	7.99591e+06	9.58079e+06	1.29721e+07	8.08933e+06	3.42251e+06	4.08133e+06	1.72644e+06	7.99284e+06	7.79876e+06	8.85201e+06	1.45223e+07	1.40158e+07	6.87004e+06	4.89844e+06	2.53536e+06	NaN	3.74173e+06	3.01786e+06	4.27961e+06	9.6041e+06	7.35394e+06	1.21995e+06	1.75744e+06	1.69671e+06	1.83572e+06	8.70854e+06	8.75726e+06	3.30816e+06	5.19037e+06	5.89278e+06	5.23182e+06	5.57782e+06	NaN	0	0	1.912e-06	2.643e-06	7.98	508.5	400.7	400.7	1.04608e-08	9.9354e-10	0	0	3.78677e-07	4.01057e-08	0	0	3	56.53
P0DOX5;P01859;P01860	IGHG2;IGHG3	High	[R].EPQVYTLPPSR.[DE]	P0DOX5 [347-357];P01859 [224-234];P01860 [275-285]	High	High		3	4	944	0	1286.67	24	3.2104e+07	2.79041e+07	3.66379e+07	3.61889e+07	9.45102e+06	3.95412e+07	1.53447e+08	6.97593e+07	6.10006e+07	1.5608e+07	6.02383e+07	4.13841e+07	3.05341e+07	3.90291e+07	1.10092e+07	2.11555e+07	4.10387e+07	3.3121e+07	8.58359e+07	6.30711e+07	5.27444e+07	1.14867e+08	4.58523e+07	1.28716e+07	4.00046e+07	6.48614e+07	3.38847e+07	1.45585e+07	4.13159e+07	143610401	7.063e+07	6.59083e+07	6.57338e+07	3.45983e+08	95040212	3.73592e+07	8.71701e+07	1.91023e+08	7.95457e+07	2.40139e+08	8.68332e+07	3.2176e+07	1.14874e+08	1.95176e+07	5.24668e+07	1.43362e+08	2.11849e+07	1.05032e+08	5.23099e+07	7.85561e+07	1.62139e+07	6.40948e+07	8.36757e+07	4.64785e+07	1.9169e+07	5.29922e+07	1.76342e+07	1.45607e+08	1.1249e+08	1.11355e+08	5.7872e+08	2.60878e+08	1.89083e+08	1.65383e+08	2.32659e+08	3.97311e+07	9.30051e+07	2.17029e+07	1.81681e+07	1.44151e+08	1.0409e+08	1.06003e+08	2.68182e+07	1.44958e+08	3.35936e+08	4.31938e+08	4.85942e+08	8.6658e+08	659234318	3.19537e+08	1.16935e+08	1.40345e+08	NaN	0	347	1.912e-06	3.074e-06	10.66	630.6	425.7	425.7	2.17061e-11	2.78576e-12	0	0	7.85754e-10	1.03387e-10	0	0	2.36	35.96
P11142-1;P0DMV8	HSPA1A;HSPA8	High	[R].MVQEAEK.[Y]	P11142-1 [518-524];P0DMV8 [518-524]	High	High		2	3	75	0	834.403	1	119412	NaN	NaN	283127	NaN	125398	216132	40148.1	191044	NaN	NaN	NaN	NaN	NaN	NaN	NaN	NaN	NaN	225871	NaN	NaN	231764	NaN	NaN	16705.1	163756	NaN	60122.2	NaN	NaN	NaN	NaN	162447	2.07617e+06	NaN	229255	128797	NaN	385405	716469	350235	205030	NaN	NaN	NaN	NaN	NaN	264298	176166	60249.4	NaN	NaN	NaN	NaN	NaN	NaN	124398	NaN	NaN	NaN	NaN	376336	342626	359601	525101	NaN	NaN	NaN	NaN	712283	NaN	NaN	349584	1.51579e+06	NaN	NaN	NaN	NaN	21940.9	NaN	NaN	NaN	NaN	0	518	0.000134	0.001705	4	364.2	210.3	210.3	9.9487e-05	1.05545e-06	7.39637e-07	5.18565e-05	0.00358874	6.86762e-05	6.86265e-05	0.00095152	1.24	17.87
P01859;P01860	IGHG2;IGHG3	High	[R].EPQVYTLPPSREEMTK.[N]	P01859 [224-239];P01860 [275-290]	High	High		2	2	1883	1	1904.94	71	3.90576e+08	2.4012e+08	2.79253e+08	3.72851e+08	2.1875e+08	3.34727e+08	6.52008e+08	2.80488e+08	486687277	3.10056e+08	7.49988e+08	1.64784e+08	5.53024e+08	3.00521e+08	5.68781e+07	1.38608e+08	2.68949e+08	1.24164e+08	7.57811e+08	2.73138e+08	2.27546e+08	6.47574e+08	265884162	2.59567e+08	170892124	3.71804e+08	1.38535e+08	9.8212e+07	2.71863e+08	7.18056e+08	252125886	2.83376e+08	3.6023e+08	1964059237	4.61944e+08	2.94654e+08	8.69556e+08	1123720791	1087594617	1965450601	6.83e+08	3.63807e+08	8.74879e+08	1.14403e+08	4.84348e+08	3.55014e+08	1.29242e+08	3.46479e+08	3.31301e+08	2.88527e+08	9.92339e+07	6.48068e+08	1014598005	7.18872e+08	1.57136e+08	9.19831e+08	1.6709e+08	8.87553e+08	1201010569	8.48697e+08	2879116054	2285296499	8.98678e+08	1019930568	1383687919	2.44494e+08	9.32754e+08	8.82112e+07	2.33793e+08	776582011	526529120	383700681	4.18758e+08	2.77141e+08	6.64552e+08	2635706661	2264782809	5099503342	4859694394	2078986436	1102163689	6.50255e+08	NaN	0	0	1.912e-06	2.068e-14	17.1	952.6	823	823	7.96942e-18	1.13089e-18	0	0	2.8849e-16	4.21799e-17	0	0	4.33	62.41
Q14624-2;Q14624-1	ITIH4	High	[K].MTMDKTGLLLLSDPDK.[V]	Q14624-2 [811-826];Q14624-1 [827-842]	n/a	High	2xOxidation [M1;M3]	2	4	1	1	1809.9	0	NaN	NaN	NaN	NaN	NaN	NaN	NaN	NaN	NaN	NaN	NaN	NaN	NaN	NaN	NaN	NaN	NaN	NaN	NaN	NaN	NaN	NaN	NaN	NaN	NaN	NaN	NaN	NaN	NaN	NaN	NaN	NaN	NaN	NaN	NaN	NaN	NaN	NaN	NaN	NaN	NaN	NaN	NaN	NaN	NaN	NaN	NaN	NaN	NaN	NaN	NaN	NaN	NaN	NaN	NaN	NaN	NaN	NaN	NaN	NaN	NaN	NaN	NaN	NaN	3.69717e+06	1.44111e+06	NaN	1.24846e+06	NaN	1.86729e+06	NaN	NaN	717730	911670	1.45012e+06	2.81498e+06	4.29445e+06	NaN	NaN	NaN	1.06488e+06	NaN	NaN	0	0	0.003683	0.04146	NaN	NaN	NaN	NaN	NaN	NaN	NaN	NaN	NaN	NaN	NaN	NaN	1.76	62.07
P61224-3;P62834	RAP1A;RAP1B	High	[K].EQGQNLAR.[Q]	P61224-3 [110-117];P62834 [129-136]	High	High		2	6	137	0	915.464	2	784049	461512	NaN	239158	NaN	345729	861199	574613	836526	209850	1.61098e+06	2.05806e+06	204521	1.06376e+06	342222	NaN	364343	301075	2.50566e+06	228982	228204	1.31329e+06	217517	551811	1.71325e+06	514085	NaN	152194	236238	1.8973e+06	244730	76611.3	362360	4.71705e+06	393154	391899	557185	NaN	1.38254e+06	1.62119e+06	1.14255e+06	1.07439e+06	1.02391e+06	329450	963823	451004	618869	1.05114e+06	843777	6.48447e+06	1.51363e+06	751975	2.74515e+06	2.16997e+06	358966	1.88693e+06	616005	2.06408e+06	715698	1.01458e+06	2.37627e+06	1.72014e+06	1.05445e+06	961074	2.55084e+06	631027	NaN	NaN	380392	743254	661640	517112	939674	4.31398e+06	679586	642698	2.88133e+06	637366	3.29152e+06	2.11323e+06	NaN	324318	NaN	0	129	0.0003555	0.00418	4.13	411.3	229.7	229.7	7.39442e-05	1.05545e-06	8.25164e-07	5.63253e-05	0.00266972	2.52017e-05	2.51947e-05	0.000320753	1.83	17.26
Q13885;Q3ZCM7;P07437;P68371	TUBB;TUBB2A;TUBB4B;TUBB8	High	[K].TAVCDIPPR.[G]	Q13885 [351-359];Q3ZCM7 [351-359];P07437 [351-359];P68371 [351-359]	High	High	1xCarbamidomethyl [C4]	4	7	81	0	1028.52	4	819417	4.01903e+06	782970	1.87616e+07	6.82793e+06	3.84073e+06	NaN	806530	7.88729e+06	2.22501e+07	1.2908e+07	2.23234e+07	9.99174e+06	5251008	1.00755e+06	1.02427e+06	1.58041e+06	395570	880623	3.80783e+06	4.29651e+06	2.12984e+06	2.53048e+06	1.89279e+07	1.64771e+06	1.21279e+07	1.55048e+06	753286	NaN	NaN	NaN	3.27716e+06	2.52344e+06	1.62416e+07	2.02931e+06	3.25578e+06	551512	4.04864e+06	3.49811e+06	4.65098e+06	3.47571e+07	6.34567e+06	1.09225e+06	955252	1.0321e+06	825142	4.2363e+06	NaN	1.62075e+07	5.52749e+07	2.06709e+07	6.18084e+07	1.82168e+07	7.42338e+06	2.14271e+06	NaN	NaN	3.42335e+06	4.27526e+06	3.03813e+06	1.3964e+07	4.58295e+06	1.07821e+06	1.06629e+06	809745	1.63772e+07	3.01462e+06	1.47458e+07	1.06905e+07	1.5509e+07	1.26294e+07	NaN	NaN	NaN	NaN	1.02604e+07	NaN	NaN	1.3556e+07	NaN	NaN	1.21949e+06	NaN	0	351	3.175e-05	0.0004896	3.15	270.6	183.8	183.8	0.000713706	8.86715e-06	8.86392e-06	0.000169931	0.0252019	0.000643624	0.000643458	0.00598155	1.89	27.1
P21796;Q9Y277	VDAC1;VDAC3	High	[K].LTLSALLDGK.[N]	P21796 [257-266];Q9Y277 [257-266]	High	High		2	3	188	0	1030.61	4	4.07117e+07	4.97623e+07	8.88076e+07	1.05352e+08	2.38876e+07	6.61207e+07	1.60469e+08	2.16648e+08	3.3629e+08	7.48916e+07	1.14857e+08	4.6732e+07	5.32994e+07	2.16278e+08	2.96884e+07	8.23207e+07	56294356	1.02702e+08	7.35807e+08	3.61392e+07	6.51598e+07	5.10836e+07	7.26572e+06	4.40432e+07	57898688	5.69688e+07	2.18607e+07	3.98168e+07	5.94184e+07	1.40141e+08	1.60961e+06	1.42048e+07	3.72709e+07	8.19549e+07	2.52083e+06	3.77778e+07	3.42692e+07	5.17725e+07	NaN	9.8727e+07	2.56993e+08	5.62588e+07	5.5999e+07	6.88356e+07	8.08378e+07	2.59911e+06	2.74216e+07	3.67457e+07	4.52442e+07	1.50556e+08	2.31749e+07	8.84446e+07	7.88806e+07	5.01657e+07	5.92018e+07	4.90687e+07	5.10683e+07	8.57026e+07	3.76872e+07	6.91447e+07	6.89925e+07	4.47405e+07	2.16861e+06	3.61642e+08	3.9519e+08	2.01914e+07	8.74715e+07	1.12082e+08	6.08539e+07	2.85334e+06	2.98538e+06	1.39405e+07	1.26101e+06	5.41709e+08	2.17186e+08	3.32896e+06	8.53703e+08	3.21788e+08	1.5354e+08	232209029	1.5607e+08	1.27223e+08	NaN	0	257	1.912e-06	9.41e-06	5.06	437.7	235.1	235.1	8.80174e-06	1.05545e-06	9.85413e-07	6.33633e-05	0.000318518	2.90457e-06	2.83175e-06	0.000124657	2.2	55.1
Q9NY33;Q9NY33-4	DPP3	High	[R].VILGSEAAQQHPEEVR.[G]	Q9NY33 [126-141];Q9NY33-4 [96-111]	High	High		2	3	111	0	1762.91	2	3.84021e+06	1.46693e+06	3.14332e+06	3.40289e+06	NaN	2.60388e+06	4.67066e+06	4.70183e+06	NaN	1.50703e+06	4.14766e+06	4.24587e+06	NaN	1.41757e+06	5.29626e+06	509336	1.16627e+06	1.55405e+06	1.01563e+07	3.59238e+06	1.82649e+06	2.2394e+06	1.42277e+06	2.64501e+06	5.10321e+06	5.67134e+06	4.78913e+06	1.87999e+06	8.30224e+06	1.34629e+07	NaN	1.8422e+06	3.71593e+06	9.23632e+06	3.85736e+06	3.27413e+06	1.87195e+06	5.79852e+06	5.1548e+06	1.36884e+07	4.59602e+06	4.56439e+06	1.25783e+07	1.448e+06	7.8753e+06	2.34777e+06	2.02185e+06	5.92652e+06	3.10658e+06	6.22786e+06	1.43876e+06	6.15514e+06	4.12884e+06	7.88417e+06	2.60241e+06	5.9434e+06	3.13416e+06	7.74908e+06	8.64647e+06	5.05147e+06	1.72657e+07	9.78737e+06	4.52272e+06	7.00318e+06	5.06985e+06	1.88444e+06	7.08074e+06	3.18525e+06	1.37755e+06	2.58576e+07	4.67361e+06	7.2803e+06	5.21541e+06	1.09006e+07	8.92088e+06	1.54467e+07	1.2334e+07	6.15037e+06	8.58788e+06	NaN	NaN	4.41005e+06	NaN	0	96	1.912e-06	6.305e-16	15.56	896.3	716.3	716.3	2.72476e-16	3.58272e-17	0	0	9.86352e-15	1.2378e-15	0	0	5.04	28.54
P54107-2;P54107-1	CRISP1	High	[K].MSWSEEAAQNAR.[I]	P54107-2 [65-76];P54107-1 [65-76]	High	High		2	2	9	0	1379.6	1	NaN	1.39423e+06	NaN	1.22488e+06	NaN	626032	NaN	1.20818e+06	NaN	474701	1.16098e+06	1.55559e+06	NaN	887433	NaN	NaN	628972	NaN	871634	813431	649903	NaN	NaN	NaN	NaN	NaN	NaN	NaN	NaN	NaN	NaN	NaN	NaN	NaN	NaN	446898	675592	NaN	NaN	NaN	NaN	NaN	6.19191e+06	NaN	4.05251e+06	NaN	5.39518e+06	2.34738e+06	NaN	4.29156e+06	NaN	NaN	2.05829e+06	NaN	5.09349e+06	NaN	NaN	NaN	1.4785e+06	1.66852e+06	NaN	NaN	NaN	NaN	NaN	NaN	NaN	NaN	NaN	1.47352e+07	NaN	NaN	NaN	NaN	NaN	NaN	NaN	NaN	NaN	NaN	NaN	NaN	NaN	0	65	1.912e-06	4.294e-07	8.72	607.6	512.6	512.6	1.89782e-09	1.31952e-10	0	0	1.51993e-08	1.03519e-09	0	0	2.66	31.84
P54107-2;P54107-1	CRISP1	High	[K].MSWSEEAAQNAR.[I]	P54107-2 [65-76];P54107-1 [65-76]	High	High	1xOxidation [M1]	2	2	5	0	1395.6	0	NaN	NaN	NaN	NaN	NaN	NaN	918929	NaN	1.12307e+06	724568	NaN	NaN	NaN	NaN	NaN	NaN	615174	NaN	2.1687e+06	NaN	1.9363e+06	NaN	815431	NaN	NaN	998283	NaN	NaN	NaN	NaN	NaN	NaN	NaN	NaN	1.46495e+06	NaN	949692	NaN	NaN	NaN	1.47147e+06	NaN	NaN	NaN	NaN	NaN	639002	1.37023e+06	736056	NaN	NaN	2.96869e+06	NaN	NaN	1.91027e+06	2.35651e+06	469707	NaN	NaN	NaN	NaN	NaN	NaN	1.09589e+07	1.46306e+06	242975	NaN	NaN	520848	4.49708e+06	NaN	1.20878e+06	885223	NaN	604178	2.92743e+06	1.37721e+07	9.69626e+06	NaN	1.03358e+07	2.28832e+06	1.17205e+07	NaN	0	65	1.912e-06	2.948e-07	9.78	603.9	554.2	554.2	1.65381e-10	1.61221e-11	0	0	1.32451e-09	1.62683e-10	0	0	3.3	25.37
P06731;P40199	CEACAM5;CEACAM6	High	[K].LTIESTPFNVAEGK.[E]	P06731 [36-49];P40199 [36-49]	High	High		2	3	2	0	1505.78	0	NaN	NaN	NaN	NaN	NaN	NaN	NaN	NaN	NaN	NaN	NaN	NaN	565262	487382	NaN	916056	NaN	516067	NaN	NaN	NaN	NaN	NaN	NaN	NaN	NaN	NaN	NaN	1.9335e+06	NaN	676375	756541	NaN	NaN	NaN	NaN	NaN	NaN	NaN	NaN	NaN	1.48675e+06	NaN	NaN	1.27316e+06	NaN	NaN	NaN	NaN	NaN	NaN	2.91051e+06	NaN	1.59975e+06	NaN	NaN	2.90571e+06	NaN	NaN	NaN	NaN	NaN	NaN	4.6356e+06	NaN	NaN	723669	1.17915e+06	1.71665e+06	2.79196e+06	NaN	4.21548e+06	NaN	NaN	NaN	3.59956e+06	NaN	9.91571e+06	NaN	NaN	NaN	NaN	NaN	0	36	0.0005086	0.006338	2.28	242.2	190.9	190.9	0.0052053	0.000176207	0.000176181	0.00110972	0.0413429	0.00101528	0.00101506	0.00898735	1.88	49.81
P22392-2;P15531	NME1;NME2	High	[R].GDFCIQVGR.[TN]	P22392-2 [106-114];[221-229];P15531 [106-114]	High	High	1xCarbamidomethyl [C4]	2	5	18	0	1051.5	4	4.42014e+06	3.60887e+06	4.42721e+06	1.50132e+06	NaN	1.08196e+06	589551	2.18956e+06	2.63096e+06	NaN	1.71347e+06	1.30333e+06	1.54564e+06	1.00708e+06	5.95487e+06	1.90782e+06	NaN	8.24701e+06	7.86481e+06	4.31728e+06	3.59891e+07	2.76322e+06	3.24405e+06	5.81969e+07	2.07393e+06	1.87749e+07	8.8163e+06	668393	5.83047e+06	6.571e+06	5.63412e+06	4.94852e+06	743784	4.53304e+06	NaN	866819	2.29537e+06	6.20084e+06	1.09473e+06	1.12859e+07	NaN	1.10056e+06	2.34568e+06	1.414e+08	2.00583e+06	1.80737e+06	NaN	844756	982545	2.05441e+07	NaN	NaN	319612965	NaN	NaN	3.79754e+06	1.51832e+06	1.12729e+06	NaN	2.64476e+06	NaN	NaN	1.24624e+07	4.41297e+06	3.46577e+06	9.6882e+06	1.21054e+06	6.64653e+06	4.3314e+06	7.05231e+06	2.50144e+06	NaN	NaN	NaN	1.55721e+06	3.05192e+07	3.37878e+07	NaN	2.54123e+06	5.29437e+07	1.98964e+06	1.99e+06	NaN	0	106	0.0003903	0.004806	4.11	389.1	307.2	307.2	7.757e-05	1.05545e-06	7.83798e-07	5.41947e-05	0.00280028	3.40125e-05	3.39907e-05	0.000455443	1.73	38.1
P35579-1;Q7Z406-1	MYH14;MYH9	High	[K].EQADFALEALAK.[A]	P35579-1 [408-419];Q7Z406-1 [434-445]	High	High		2	7	71	0	1305.67	2	3.29552e+06	6.36874e+06	3.39459e+06	3.62223e+06	NaN	1.17641e+06	3.32352e+06	NaN	7.68414e+06	933126	1.65719e+06	8.56136e+06	2.89328e+06	2.17403e+06	1.82064e+06	1.34425e+06	556798	NaN	5.08512e+06	1.50702e+06	3.71629e+06	2.38761e+06	1.98663e+06	1.19196e+07	2.25971e+06	1.81394e+07	1.93658e+06	NaN	2.56123e+06	3.72401e+06	NaN	497063	1.7068e+06	6.9435e+06	NaN	729089	3.23066e+06	2.61034e+06	3.1399e+06	8.21384e+06	2.85517e+06	NaN	4.41561e+06	NaN	1.01124e+06	601965	884728	2.48291e+06	1.06174e+06	3.02334e+06	931827	2.05854e+06	2.16442e+07	1.78082e+07	813602	5.89362e+06	744612	2.47997e+06	8.60236e+06	3.50284e+06	7.18533e+06	2.76413e+06	905912	1.11083e+07	5.66564e+06	NaN	3.78175e+06	3.11514e+06	3.51811e+06	2.11896e+07	NaN	1.03291e+07	3.99777e+06	1.29816e+06	1.00372e+06	2.3311e+07	2.51614e+07	NaN	5.50578e+06	2.32481e+07	NaN	6.31107e+06	NaN	0	0	1.912e-06	7.808e-06	5.94	502.3	310.3	310.3	1.14015e-06	8.3042e-08	0	0	4.12711e-05	1.89086e-06	1.52152e-06	6.55222e-05	1.84	50.7
P04745;P04746;P19961	AMY1A;AMY2A;AMY2B	High	[K].SSDYFGNGR.[V]	P04745 [259-267];P04746 [259-267];P19961 [259-267]	High	High		3	4	34	0	1002.43	1	NaN	312199	1.28472e+06	NaN	NaN	NaN	838212	449787	NaN	NaN	1.60112e+07	NaN	NaN	NaN	NaN	NaN	NaN	606069	NaN	NaN	NaN	NaN	NaN	NaN	NaN	NaN	NaN	NaN	NaN	4.29419e+06	3.69036e+06	1.1253e+06	NaN	1.67051e+06	5.21465e+06	1.43163e+06	NaN	NaN	3.37781e+06	NaN	5.02138e+06	NaN	NaN	NaN	NaN	NaN	NaN	NaN	NaN	NaN	NaN	NaN	NaN	NaN	NaN	NaN	NaN	2.0293e+07	NaN	4.17221e+06	5.15034e+07	4.75148e+06	NaN	1.7809e+06	2.7835e+07	NaN	NaN	NaN	NaN	1.24028e+06	NaN	3.05634e+06	NaN	NaN	NaN	NaN	3.77836e+06	2.07863e+07	NaN	NaN	1.41977e+07	1.73421e+07	NaN	0	0	3.037e-05	0.0004737	7.15	473.4	396.1	396.1	7.14009e-08	5.97446e-09	0	0	2.58468e-06	1.89086e-06	1.88368e-06	7.57289e-05	1.8	24.17
Q9NY33;Q9NY33-4	DPP3	High	[R].VLLEAGEGLVTITPTTGSDGRPDAR.[V]	Q9NY33 [578-602];Q9NY33-4 [548-572]	High	High		2	2	8	0	2525.32	0	NaN	NaN	NaN	NaN	NaN	NaN	1.82615e+06	NaN	NaN	NaN	1.1574e+06	NaN	NaN	NaN	NaN	NaN	NaN	NaN	NaN	NaN	NaN	NaN	NaN	NaN	858232	NaN	NaN	NaN	NaN	NaN	NaN	NaN	NaN	NaN	NaN	NaN	NaN	NaN	1.18803e+06	NaN	NaN	NaN	NaN	NaN	NaN	NaN	NaN	NaN	NaN	NaN	NaN	NaN	NaN	2.26989e+06	NaN	NaN	NaN	NaN	NaN	NaN	NaN	NaN	NaN	678877	NaN	NaN	NaN	NaN	NaN	4.22348e+06	NaN	842403	NaN	NaN	NaN	NaN	NaN	NaN	NaN	NaN	NaN	NaN	NaN	0	0	1.912e-06	6.305e-16	16.08	889.8	852.6	852.6	8.29703e-17	1.24975e-17	0	0	3.00349e-15	4.79196e-16	0	0	5.65	53.19
P0C0L4-1;P0C0L5	C4A;C4B	High	[K].VSATVSSPGSVPEVQDIQQNTDGSGQVSIPIIIPQTISELQLSVSAGSPHPAIAR.[L]	P0C0L4-1 [405-459];P0C0L5 [405-459]	High	High		2	3	6	0	5562.89	0	NaN	NaN	NaN	NaN	266724	223619	NaN	186061	NaN	NaN	NaN	NaN	NaN	NaN	NaN	NaN	NaN	NaN	NaN	NaN	NaN	NaN	NaN	463055	180037	NaN	NaN	NaN	NaN	NaN	NaN	NaN	NaN	NaN	NaN	NaN	NaN	NaN	NaN	298653	110100	NaN	NaN	NaN	NaN	346012	153556	241109	NaN	NaN	NaN	NaN	NaN	NaN	NaN	NaN	NaN	NaN	NaN	NaN	NaN	NaN	NaN	NaN	209066	NaN	405731	NaN	NaN	157666	NaN	NaN	NaN	NaN	NaN	NaN	NaN	NaN	NaN	NaN	NaN	NaN	NaN	0	0	1.912e-06	3.102e-07	12.5	803.7	803.7	803.7	3.14597e-13	4.11433e-14	0	0	1.13883e-11	1.42625e-12	0	0	5.44	70.51
P07911;P07911-5;P07911-3	UMOD	High	[R].GDGWHCECSPGSCGPGLDCVPEGDALVCADPCQAHR.[T]	P07911 [143-178];P07911-5 [176-211];P07911-3 [143-178]	High	High	6xCarbamidomethyl [C6;C13;C19;C28;C32];C8	3	3	1053	0	3983.57	9	7.73694e+08	8.24956e+07	1.9635e+08	3.87792e+08	NaN	NaN	1.56737e+06	NaN	1.75973e+06	1.04045e+08	3.64609e+07	453048050	3.59393e+07	1.6072e+08	7.85762e+06	2.52699e+06	3.10789e+06	752261	1.44616e+07	951051207	1038091217	3.43132e+08	1.78831e+08	2.73866e+06	1.22112e+06	3.88325e+07	4.52932e+06	5.61441e+06	9.02729e+06	1.53939e+07	9.51259e+07	1.58781e+08	1.86074e+08	8.76699e+08	1.51464e+08	2.71498e+07	2.69276e+07	5.90865e+08	2.28978e+08	8.05497e+08	1.00543e+08	1.81561e+06	NaN	620597	921695	2.95097e+06	NaN	204622	1129184649	1.11334e+08	8.78238e+07	1437624646	2648819791	6.00471e+08	4.32719e+06	7.52364e+06	1.45431e+06	6.21821e+08	2392516851	3.55914e+08	3000422968	8.04227e+08	1409195018	5.71351e+08	1.43932e+08	482926	355399	4.23161e+08	1371780577	6.37018e+07	1061459271	4.63036e+07	8.71074e+06	1.48712e+07	5.43687e+06	2109209900	1787982696	1.0449e+08	5.79748e+08	7.08379e+07	1248678053	2.93243e+08	NaN	0	143	1.912e-06	6.305e-16	28.3	1566.8	1566.8	1566.8	4.99416e-29	4.94388e-29	0	0	1.80787e-27	1.78967e-27	0	0	7.6	46.33
P14618;P30613	PKLR;PKM	High	[R].GDLGIEIPAEK.[V]	P14618 [295-305];P30613 [338-348]	High	High		2	5	342	0	1141.61	14	3.21924e+07	2.29406e+07	1.61712e+07	4.41773e+07	1.03067e+07	3.9851e+07	7.74276e+07	9.92045e+07	1.05509e+08	2.05955e+07	4.07682e+07	6.25905e+07	2.1121e+07	1.74098e+07	4.30432e+07	4.13792e+07	2.83096e+07	5.85845e+07	2.20097e+08	3.20668e+07	3.6438e+07	5.06634e+07	3.12187e+07	1.27422e+08	4.01735e+07	7.76081e+07	7.34293e+07	2.72665e+07	6.8277e+07	8.78496e+07	1.84777e+07	1.56449e+07	2.63136e+07	6.31512e+07	1.44253e+07	2.37346e+07	3.97342e+07	4.17787e+07	4.55075e+07	8.73074e+07	2.76345e+07	4.39317e+07	1.23785e+08	29446866	9.60469e+07	1.04127e+08	3.48291e+07	9.72633e+07	3.21047e+07	5.12188e+07	3.16262e+07	2.76849e+07	4.49438e+07	1.46288e+08	3.37298e+07	9.50034e+07	3.5356e+07	5.76133e+07	3.36292e+07	4.3477e+07	7.45052e+07	7.18861e+07	6.87173e+07	9.92153e+07	8.29618e+07	2.8139e+07	1.11329e+08	2.54539e+07	3.52728e+07	1.40814e+08	6.04531e+07	6.79639e+07	6.8263e+07	1.76924e+08	7.51036e+07	1.27976e+08	1.13825e+08	3.25888e+07	6.95332e+07	7.5366e+07	1.75198e+07	4.01199e+07	NaN	0	295	1.912e-06	2.726e-06	10.62	660	316.8	316.8	2.39622e-11	3.25078e-12	0	0	8.67422e-10	1.25515e-10	0	0	2.57	44.52
P62873;P62879	GNB1;GNB2	High	[R].VSCLGVTDDGMAVATGSWDSFLK.[I]	P62873 [315-337];P62879 [315-337]	High	High	1xCarbamidomethyl [C3];1xOxidation [M11]	2	3	60	0	2432.11	4	1.35629e+06	965412	366926	604667	NaN	NaN	NaN	675253	NaN	568913	532015	669063	166892	NaN	NaN	NaN	NaN	NaN	NaN	NaN	NaN	475395	635431	NaN	NaN	1.64217e+06	NaN	NaN	NaN	NaN	NaN	826662	965563	NaN	1.26047e+06	620658	735941	637810	4.13121e+06	1.64083e+06	1.13082e+06	NaN	NaN	517636	NaN	539199	NaN	NaN	622007	1.25538e+06	1.15455e+06	873056	723117	636371	327826	429214	288949	NaN	383159	1.03782e+06	NaN	NaN	3.2182e+06	4.22075e+06	1.46406e+06	NaN	NaN	453639	1.51165e+06	4.41782e+06	871539	NaN	314937	378020	481457	8.68398e+06	2.79052e+06	4.29893e+06	1.12971e+07	NaN	1.52341e+06	2.65736e+06	NaN	0	315	1.912e-06	6.305e-16	12.24	688.4	670.1	670.1	5.78192e-13	7.38833e-14	0	0	2.09303e-11	2.57608e-12	0	0	6.04	63.49
P01859;P01860	IGHG2;IGHG3	High	[R].EPQVYTLPPSREEMTK.[N]	P01859 [224-239];P01860 [275-290]	High	High	1xOxidation [M14]	2	2	2539	1	1920.94	53	205106976	1.5488e+08	2.12647e+08	2.118e+08	1.05003e+08	1.72893e+08	5.50577e+08	1.10367e+08	2.04148e+08	139465068	497877025	106980339	1.60839e+08	2.12605e+08	2.7194e+07	9.7297e+07	2.24532e+08	8.5794e+07	3.52233e+08	183671001	2.05674e+08	3.99286e+08	2.26851e+08	1.66262e+08	1.7184e+08	2.44048e+08	1.06653e+08	9.02258e+07	1.32115e+08	4.79161e+08	3.99113e+08	2.06827e+08	3.07746e+08	8.74463e+08	3.23015e+08	9.31633e+07	4.66342e+08	7.25984e+08	4.47386e+08	1176663908	2.58947e+08	1.57879e+08	4.98384e+08	6.9792e+07	2.22053e+08	364160174	2.72673e+08	217418267	1.85223e+08	1.28439e+08	7.14729e+07	3.6453e+08	4.33143e+08	2.70306e+08	6.11561e+07	1.77873e+08	5.47079e+07	4.85367e+08	5.37581e+08	4.36217e+08	2173050975	1281769053	4.82019e+08	6.48287e+08	920547018	2.41995e+08	2.66126e+08	9.24075e+07	8.03348e+07	5.46361e+08	3.41998e+08	2.17304e+08	2.56466e+08	1.20733e+08	3.25084e+08	3214588095	1421226654	2395693248	1840651962	1317717761	7.49294e+08	5.04519e+08	NaN	0	0	1.912e-06	4.254e-14	15.1	853.2	732.2	732.2	7.96942e-16	1.2543e-16	0	0	2.8849e-14	4.83293e-15	0	0	3.73	34.09
P23142-4;P23142	FBLN1	High	[R].MVQEQCCHSQLEELHCATGISLANEQDR.[C]	P23142-4 [63-90];P23142 [63-90]	High	High	3xCarbamidomethyl [C6;C16];C7	2	4	86	0	3343.46	0	NaN	1.31955e+06	2.06831e+06	1.58856e+07	1.37883e+06	NaN	NaN	NaN	NaN	NaN	2.49921e+07	2.62553e+06	8.49644e+06	9.50201e+06	NaN	NaN	1.46217e+06	NaN	NaN	10152234	2.9426e+06	1.51592e+06	882033	NaN	NaN	4.94919e+06	NaN	NaN	1.35353e+06	NaN	3.52225e+06	7.61122e+06	1.04958e+07	2.71493e+07	1.69407e+07	982181	6.09213e+06	8.36605e+06	2.95462e+07	2.12433e+07	6.72623e+06	NaN	NaN	NaN	NaN	NaN	NaN	NaN	1.37386e+07	2.87302e+07	5.57215e+06	6.28477e+06	6.84502e+06	2.18369e+06	NaN	NaN	NaN	NaN	4.55937e+06	3.1874e+06	1.33507e+07	1.05059e+07	1.13954e+07	1.69693e+07	NaN	NaN	NaN	1.95599e+06	710391	5.12321e+06	NaN	1.09227e+06	2.07806e+06	NaN	NaN	4.92546e+06	NaN	2.41756e+07	2.08121e+07	NaN	1.30253e+06	1.83556e+07	NaN	0	63	1.912e-06	6.305e-16	26.24	1354.8	1354.8	1354.8	5.82035e-27	1.56832e-27	0	0	2.10694e-25	5.07139e-26	0	0	8.34	40.21
P23142-4;P23142	FBLN1	High	[R].MVQEQCCHSQLEELHCATGISLANEQDR.[C]	P23142-4 [63-90];P23142 [63-90]	High	High	1xOxidation [M1];3xCarbamidomethyl [C6;C16];C7	2	4	27	0	3359.45	2	NaN	1.04209e+06	NaN	3.31118e+06	NaN	NaN	NaN	NaN	NaN	NaN	7.99777e+06	1.63173e+06	2.89626e+06	1.02815e+06	838108	433246	NaN	NaN	NaN	2.65532e+06	2.61535e+06	NaN	NaN	NaN	NaN	1.37548e+07	NaN	NaN	936135	NaN	NaN	1.33354e+06	2.31154e+06	2.1166e+06	2.14005e+06	NaN	NaN	1.9371e+06	6.63285e+06	3.36987e+06	NaN	NaN	NaN	NaN	NaN	NaN	NaN	NaN	3.17458e+06	3.26122e+06	1.19871e+06	NaN	NaN	NaN	NaN	NaN	NaN	NaN	NaN	NaN	NaN	3.82815e+06	NaN	6.51417e+06	NaN	NaN	NaN	NaN	NaN	NaN	NaN	NaN	NaN	NaN	NaN	NaN	NaN	3.64416e+06	4.3815e+06	NaN	NaN	2.40077e+06	NaN	0	0	1.912e-06	6.305e-16	22.06	1170	1170	1170	8.63578e-23	1.2564e-23	0	0	3.12612e-21	4.51972e-22	0	0	6.41	39.01
P10451-4;P10451-5;P10451-3;P10451-2	SPP1	High	[R].GDSVVYGLR.[S]	P10451-4 [138-146];P10451-5 [146-154];P10451-3 [133-141];P10451-2 [146-154]	High	High		4	5	535	0	965.505	25	1.08903e+08	2.2076e+07	1.3297e+08	3.19091e+07	3.92359e+07	6.64765e+07	1.36498e+08	9.77682e+07	1.81354e+08	4.58636e+07	9.29609e+07	4.67201e+07	2.08358e+07	1.14353e+08	1.13701e+07	2.30552e+07	7.93748e+06	7.53116e+06	1.10017e+08	3.07004e+07	1.57629e+08	4.16476e+07	1.8611e+07	4.88959e+07	1.47724e+07	5.60918e+07	1.80398e+07	7.26764e+06	1.93171e+07	4.44575e+07	2.86992e+08	1.39459e+08	1.87509e+07	1.10548e+08	1.11924e+08	7.58979e+07	2.08072e+07	1.60744e+08	3.26309e+08	2.42452e+08	3.18496e+08	8.08818e+07	5.32404e+07	1.07539e+07	4.10502e+07	8.67824e+07	1.2255e+08	2.59813e+07	1.11106e+08	1.39793e+08	2.80247e+07	3.5444e+07	5.26179e+07	8.23038e+07	9.10191e+06	2.28519e+07	1.58386e+07	3.32494e+07	5.89729e+07	2.84351e+07	6.27701e+07	4.2256e+07	1.17938e+08	2.28069e+08	1.88497e+08	6.86573e+07	8.41661e+07	1.14877e+08	1.22298e+08	8.74015e+07	1.42206e+08	5.47112e+07	1.02849e+08	1164539455	7.0159e+08	7.81221e+07	5.48074e+08	301537461	4.75605e+08	135914719	1.11563e+08	2.61493e+08	NaN	0	0	1.526e-05	0.0001633	9.16	662	287.2	287.2	6.94975e-10	5.27203e-11	0	0	2.51578e-08	1.45155e-09	0	0	2.1	35.4
P10319;Q07000;P30491;P30508	HLA-B;HLA-C	High	[R].MYGCDLGPDGR.[L]	P10319 [122-132];Q07000 [122-132];P30491 [122-132];P30508 [122-132]	High	High	1xCarbamidomethyl [C4];1xOxidation [M1]	4	12	26	0	1256.5	1	4.69456e+06	3.34721e+06	1.21836e+06	4.74913e+06	1.13436e+06	1.38568e+06	2.43703e+06	1.40397e+06	4.76785e+06	1.38477e+06	6.86506e+06	7.35356e+06	1.44555e+06	2.08393e+06	813063	1.16008e+06	1.26023e+06	849628	6.65913e+06	1.92908e+06	2.02229e+06	6.51216e+06	4.46387e+06	5.03796e+06	3.30628e+06	5.83212e+06	2.24875e+06	866445	5.11469e+06	1.08713e+07	1.69723e+06	1.70627e+06	2.06705e+06	1.24097e+07	1.99986e+06	1.88811e+06	1.82135e+06	3.10989e+06	1.32868e+07	7.48418e+06	2.92738e+06	4.78314e+06	8.57001e+06	880068	6.08925e+06	1.69437e+06	2.73651e+06	3.52922e+06	3.65332e+06	5.64145e+06	2.39783e+06	4.30321e+06	1.07748e+07	4.858e+06	1.54915e+06	8.65074e+06	2.25431e+06	6.31908e+06	5.53028e+06	2.0089e+06	3.64222e+07	9.83018e+06	7.02604e+06	5.578e+06	9.29615e+06	3.91032e+06	6.72683e+06	4.74341e+06	2.63405e+06	9.90261e+06	5.50531e+06	6.54568e+06	2.08936e+06	1.4378e+07	8.23078e+06	9.38104e+06	1.91192e+07	5.63274e+06	1.71779e+07	3.73274e+06	1.83728e+06	2.44535e+06	NaN	0	0	1.912e-06	1.089e-07	7.75	472.6	405.7	405.7	1.77662e-08	1.66535e-09	0	0	6.4313e-07	6.91562e-08	0	0	3.02	27.06
P30479;Q29836;P30464;P30481	HLA-B	High	[R].MYGCDVGPDGR.[LF]	P30479 [122-132];Q29836 [122-132];P30464 [122-132];P30481 [122-132]	High	High	1xCarbamidomethyl [C4]	4	14	16	0	1226.49	1	NaN	NaN	702303	NaN	NaN	NaN	NaN	NaN	NaN	1.66192e+06	NaN	5.48085e+06	1.33016e+06	NaN	NaN	NaN	NaN	NaN	NaN	NaN	1.03177e+06	NaN	NaN	NaN	NaN	NaN	NaN	NaN	NaN	NaN	1.02334e+06	503041	3.38801e+06	NaN	760026	NaN	NaN	NaN	NaN	NaN	NaN	NaN	NaN	NaN	NaN	NaN	NaN	NaN	NaN	3.03904e+06	NaN	3.10545e+06	NaN	4.62208e+06	NaN	NaN	NaN	NaN	NaN	NaN	NaN	NaN	NaN	NaN	NaN	NaN	NaN	NaN	1.15263e+06	NaN	NaN	NaN	NaN	NaN	NaN	NaN	4.44319e+06	NaN	NaN	NaN	NaN	NaN	NaN	0	122	1.912e-06	1.591e-06	2.79	480.6	67.3	67.3	0.00161877	4.62324e-05	4.62151e-05	0.000171652	0.00506762	9.4316e-05	9.42669e-05	0.00110962	2	26.65
P30479;Q29836;P30464;P30481	HLA-B	High	[R].MYGCDVGPDGR.[LF]	P30479 [122-132];Q29836 [122-132];P30464 [122-132];P30481 [122-132]	High	High	1xCarbamidomethyl [C4];1xOxidation [M1]	4	14	6	0	1242.49	0	NaN	NaN	NaN	NaN	NaN	NaN	NaN	NaN	NaN	410291	NaN	964132	NaN	NaN	NaN	NaN	NaN	NaN	NaN	NaN	1.20819e+06	NaN	NaN	NaN	NaN	NaN	NaN	NaN	NaN	NaN	NaN	NaN	1.09e+06	NaN	NaN	NaN	NaN	NaN	NaN	NaN	NaN	NaN	NaN	NaN	NaN	NaN	NaN	NaN	NaN	NaN	NaN	NaN	NaN	NaN	NaN	NaN	NaN	NaN	NaN	NaN	NaN	NaN	NaN	NaN	NaN	NaN	NaN	NaN	NaN	NaN	NaN	NaN	NaN	NaN	NaN	1.65348e+06	NaN	NaN	NaN	NaN	NaN	NaN	NaN	0	0	1.912e-06	5.794e-06	5.15	409.1	409.1	409.1	7.06355e-06	1.05545e-06	9.94448e-07	6.5548e-05	2.21194e-05	1.89086e-06	1.57554e-06	6.70601e-05	2.33	23.46
P51812;Q15418-1	RPS6KA1;RPS6KA3	High	[K].VLGQGSFGK.[V]	P51812 [73-81];Q15418-1 [67-75]	n/a	High		2	6	1	0	892.489	1	1.0577e+06	NaN	NaN	NaN	NaN	422864	566796	NaN	NaN	577495	NaN	1.51147e+06	NaN	NaN	924694	558692	NaN	558050	2.2089e+06	1.61396e+06	956052	NaN	813765	NaN	1.40881e+06	NaN	949255	1.05716e+06	1.61554e+06	3.95837e+06	NaN	744251	2.31547e+06	2.68913e+06	1.11643e+06	296983	NaN	NaN	NaN	NaN	1.23646e+06	869535	690604	NaN	NaN	779771	664128	NaN	596141	1.46639e+06	1.1927e+06	NaN	2.66765e+06	NaN	677331	NaN	NaN	NaN	1.67767e+06	577613	9.30054e+06	NaN	NaN	NaN	NaN	NaN	NaN	NaN	NaN	NaN	NaN	NaN	NaN	NaN	NaN	NaN	NaN	NaN	NaN	NaN	NaN	NaN	NaN	0	0	0.008053	0.1294	NaN	NaN	NaN	NaN	NaN	NaN	NaN	NaN	NaN	NaN	NaN	NaN	1.15	27.27
P07205;P00558	PGK1;PGK2	High	[K].VSHVSTGGGASLELLEGK.[VI]	P07205 [389-406];P00558 [389-406]	High	High		2	3	437	0	1740.91	2	8.53339e+06	3.35026e+06	1.75108e+06	1.3552e+07	8.83312e+06	8.13211e+06	8.42277e+06	3.47251e+06	5.61437e+06	6.44242e+06	5.9586e+06	2.57526e+07	3.12784e+06	3.72273e+06	8.90558e+06	2.19708e+06	3.25983e+06	1.52414e+06	1.44909e+07	1.90907e+06	1.94146e+06	1.19127e+07	5.4564e+06	2.0136e+07	2.09594e+07	1.37561e+07	6.35133e+06	1.7749e+06	1.8388e+07	1.98909e+07	NaN	3.79684e+06	3.82853e+06	2.53479e+07	2.51187e+06	1.97999e+06	5.72495e+06	1.05634e+07	9.71989e+06	1.94615e+07	7.80457e+06	1.38559e+07	2.17091e+07	8.8741e+06	2.62107e+07	2.57113e+06	1.49019e+07	2.30628e+07	1.44384e+07	9.15275e+06	1.25629e+07	9.76735e+06	1.89791e+07	2.35263e+07	7.7891e+06	2.02721e+07	5.0528e+06	1.73334e+07	8.97971e+06	5.41575e+06	5.73302e+07	3.44598e+07	2.1474e+07	5.55721e+06	1.42414e+07	1.03494e+07	1.50087e+07	7.50678e+06	1.21233e+07	1.20564e+07	1.95171e+07	7.34919e+06	9.71646e+06	1.6504e+07	1.06394e+07	3.63849e+07	2.05403e+07	5.90218e+06	3.49572e+07	4.77717e+06	NaN	1.11649e+07	NaN	0	389	1.912e-06	6.305e-16	18.56	1011.1	906.9	906.9	2.72476e-19	3.50892e-20	0	0	9.86352e-18	1.31734e-18	0	0	5.47	38.14
O00159-1;O00159-2	MYO1C	High	[K].GEELLSPLNLEQAAYAR.[D]	O00159-1 [362-378];O00159-2 [327-343]	High	High		2	3	42	0	1873.97	0	NaN	NaN	NaN	440911	NaN	555614	NaN	171798	2.78751e+06	560140	588853	672567	NaN	NaN	370466	NaN	1.22577e+06	NaN	NaN	NaN	NaN	NaN	NaN	NaN	NaN	NaN	447906	NaN	NaN	3.1022e+06	NaN	NaN	NaN	NaN	NaN	NaN	NaN	396774	516875	1.44193e+06	944035	NaN	1.92724e+06	NaN	2.47683e+06	NaN	1.41383e+06	8.38319e+06	NaN	977556	NaN	450454	201498	475776	NaN	NaN	64042.7	NaN	NaN	NaN	NaN	NaN	NaN	NaN	1.31482e+06	1.58198e+06	2.62506e+06	568747	NaN	405515	160995	1.68524e+06	832987	570062	NaN	NaN	NaN	NaN	NaN	NaN	NaN	NaN	NaN	0	0	1.912e-06	2.642e-11	11.93	692.8	503	503	1.17662e-12	1.45296e-13	0	0	4.2593e-11	5.35643e-12	0	0	5.21	61.26
Q9NY33;Q9NY33-4	DPP3	High	[R].GEFEGFVAVVNK.[A]	Q9NY33 [326-337];Q9NY33-4 [296-307]	High	High		2	2	6	0	1295.66	1	NaN	NaN	NaN	NaN	NaN	534930	NaN	NaN	NaN	NaN	NaN	NaN	NaN	NaN	NaN	NaN	1.31358e+06	NaN	NaN	NaN	NaN	NaN	NaN	NaN	NaN	NaN	NaN	1.46058e+06	NaN	2.68371e+06	NaN	NaN	418150	NaN	NaN	NaN	NaN	NaN	NaN	NaN	NaN	NaN	NaN	NaN	NaN	NaN	NaN	NaN	NaN	NaN	NaN	NaN	NaN	NaN	NaN	NaN	NaN	NaN	NaN	NaN	1.37354e+07	NaN	3.53598e+06	NaN	1.1518e+06	2.53049e+06	NaN	NaN	NaN	3.77988e+06	NaN	580490	NaN	NaN	NaN	2.45445e+06	9.14175e+06	NaN	6.87933e+06	NaN	2.74092e+06	NaN	NaN	0	0	1.642e-05	0.0002982	3.09	312.3	185.3	185.3	0.000811767	1.395e-05	1.39212e-05	0.000167133	0.0285697	0.000784526	0.000784401	0.00726832	1.45	50.69
P01042-2;P01042	KNG1	High	[K].ENFLFLTPDCK.[S]	P01042-2 [209-219];P01042 [209-219]	High	High	1xCarbamidomethyl [C10]	2	2	2141	0	1383.66	56	2.84067e+08	2.44127e+08	4.62631e+08	5.73626e+08	744673561	7.29002e+07	4.52148e+08	1.39493e+08	1142504557	408034894	8.29243e+08	3.41025e+08	3.29883e+08	8.28183e+08	1.90605e+07	4.77166e+07	1.44868e+08	5.89463e+07	2.43439e+08	2.70646e+08	3.04134e+08	247620103	3.18854e+08	4254629245	7.29069e+07	3.3116e+08	6.43619e+07	5.42791e+07	5.80032e+07	6.90231e+07	1431632210	486518443	1.91904e+08	3.67085e+08	1099912567	2.30491e+08	2.17811e+08	3.89371e+08	2956471420	738558536	1608625567	6.87017e+08	7.35674e+07	7.56891e+07	8.20367e+07	156629524	6.67345e+07	105786007	2.83158e+08	1055618692	2.85177e+08	8.70952e+08	3.2321e+08	3.95598e+08	3.46924e+07	4.23727e+07	5.60843e+07	3.43106e+08	1.88113e+08	3.36035e+08	1447196222	2.38122e+08	4.17036e+08	1894040748	2655576283	2206148109	1.99986e+08	5.78372e+08	3.28086e+08	1.95419e+08	237800953	6.97478e+07	1.13089e+08	141100893	2.1096e+08	339083693	2849690583	1659230903	1003806752	1485723744	8.27543e+08	6.74052e+08	NaN	0	0	1.912e-06	3.003e-07	13.66	772.5	557.9	557.9	2.17061e-14	3.06155e-15	0	0	7.85754e-13	1.08354e-13	0	0	3.14	57.44
Q9NQ38-3;Q9NQ38-1	SPINK5	High	[R].NAAGHGSSGGGGGNTQDECAEYREQMK.[N]	Q9NQ38-3 [689-715];Q9NQ38-1 [689-715]	High	High	1xCarbamidomethyl [C19]	2	3	21	1	2768.14	1	NaN	NaN	5.95771e+06	1.24256e+06	NaN	NaN	NaN	NaN	NaN	NaN	NaN	6.48202e+06	NaN	NaN	NaN	NaN	NaN	NaN	NaN	NaN	NaN	NaN	675367	NaN	NaN	278079	NaN	NaN	NaN	NaN	NaN	NaN	NaN	NaN	NaN	NaN	NaN	NaN	NaN	NaN	NaN	NaN	NaN	NaN	NaN	NaN	NaN	NaN	NaN	NaN	NaN	NaN	NaN	NaN	802306	NaN	NaN	NaN	NaN	7.44073e+06	NaN	544403	NaN	NaN	NaN	NaN	NaN	NaN	NaN	NaN	NaN	NaN	NaN	NaN	NaN	NaN	NaN	NaN	NaN	1.11486e+07	NaN	NaN	NaN	0	689	1.912e-06	6.305e-16	26.46	1412	1412	1412	3.48551e-27	8.14749e-28	0	0	1.26174e-25	2.33797e-26	0	0	7.23	19.71
Q9NQ38-3;Q9NQ38-1	SPINK5	High	[R].NAAGHGSSGGGGGNTQDECAEYREQMK.[N]	Q9NQ38-3 [689-715];Q9NQ38-1 [689-715]	High	High	1xCarbamidomethyl [C19];1xOxidation [M26]	2	3	16	1	2784.13	0	NaN	NaN	1.26151e+06	NaN	NaN	NaN	NaN	NaN	NaN	NaN	NaN	561566	NaN	NaN	NaN	NaN	NaN	NaN	NaN	NaN	NaN	NaN	NaN	NaN	NaN	NaN	NaN	NaN	NaN	NaN	NaN	NaN	NaN	NaN	NaN	NaN	NaN	NaN	NaN	NaN	NaN	NaN	NaN	NaN	NaN	NaN	NaN	NaN	NaN	NaN	NaN	NaN	NaN	NaN	NaN	NaN	NaN	NaN	NaN	425026	NaN	NaN	NaN	NaN	NaN	NaN	NaN	NaN	NaN	NaN	NaN	NaN	NaN	NaN	NaN	847960	NaN	NaN	NaN	1.29535e+06	NaN	633327	NaN	0	0	1.912e-06	6.305e-16	21.29	1181.8	1181.8	1181.8	5.14187e-22	7.17568e-23	0	0	1.86133e-20	2.69489e-21	0	0	8.28	17.38
P01133-2;P01133-1	EGF	High	[K].TCSGCSSPDNGGCSQLCVPLSPVSWECDCFPGYDLQLDEK.[S]	P01133-2 [393-432];P01133-1 [435-474]	High	High	6xCarbamidomethyl [C2;C13;C17;C27;C29];C5	2	3	12	0	4581.87	0	351397	NaN	NaN	1.17303e+06	NaN	NaN	NaN	NaN	NaN	NaN	NaN	NaN	NaN	NaN	NaN	NaN	NaN	NaN	NaN	NaN	NaN	NaN	NaN	NaN	NaN	NaN	NaN	NaN	NaN	NaN	NaN	NaN	NaN	NaN	NaN	NaN	NaN	NaN	NaN	NaN	268272	NaN	NaN	NaN	NaN	NaN	NaN	NaN	470671	238662	NaN	NaN	NaN	NaN	NaN	NaN	NaN	307061	401976	NaN	NaN	380802	NaN	NaN	NaN	NaN	NaN	NaN	NaN	NaN	NaN	NaN	NaN	NaN	NaN	NaN	NaN	NaN	NaN	NaN	NaN	NaN	NaN	0	435	1.912e-06	2.785e-10	14.87	929.1	929.1	929.1	1.35796e-15	2.00819e-16	0	0	4.91576e-14	7.39878e-15	0	0	6.94	69.19
Q9NQ38-3;Q9NQ38-1	SPINK5	High	[R].ENDPVRGPDGK.[T]	Q9NQ38-3 [649-659];Q9NQ38-1 [649-659]	High	High		2	3	34	1	1183.57	0	50034.7	84604.6	2.57019e+06	NaN	NaN	NaN	NaN	NaN	NaN	NaN	242208	1.27924e+06	233565	233372	NaN	173284	NaN	102919	112220	230947	NaN	675644	146178	NaN	NaN	NaN	NaN	169216	494424	1.2469e+06	NaN	NaN	469859	NaN	327063	93850.9	NaN	NaN	531732	NaN	271855	NaN	287908	NaN	896361	221321	50965.7	259293	138163	NaN	NaN	NaN	NaN	2.3126e+06	2.69008e+06	172524	372488	160294	NaN	1.91334e+06	NaN	551278	NaN	NaN	NaN	NaN	255379	137576	143546	193664	NaN	391965	66768.5	NaN	NaN	NaN	558895	274961	NaN	5.2532e+06	NaN	NaN	NaN	0	649	1.912e-06	2.501e-07	11.66	703	459.7	459.7	2.20003e-12	3.01094e-13	0	0	7.96402e-11	1.11585e-11	0	0	3.08	18.08
Q9NQ38-3;Q9NQ38-1	SPINK5	High	[R].ENDPVLGPDGK.[T]	Q9NQ38-3 [178-188];Q9NQ38-1 [178-188]	High	High		2	3	10	0	1140.55	1	4.11668e+06	1.09525e+06	3.16163e+06	5.45383e+06	NaN	1.59166e+06	NaN	818908	NaN	5.1574e+06	NaN	1.02784e+07	2.35347e+06	1.49568e+06	389537	NaN	NaN	NaN	NaN	4.48096e+06	6.8822e+06	1.9518e+06	6.99078e+06	2.79703e+06	NaN	NaN	NaN	NaN	NaN	NaN	NaN	5.5433e+06	5.28078e+06	2.94257e+06	NaN	1.98003e+06	1.32405e+06	3.47446e+06	2.65916e+06	NaN	3.99565e+06	NaN	NaN	277955	835071	330722	NaN	3.87302e+06	7.70148e+06	2.83542e+06	3.27888e+06	1.11857e+07	NaN	3.36666e+06	2.05655e+06	NaN	NaN	4.67963e+06	3.01044e+06	5.95703e+06	NaN	9.9404e+06	2.83168e+06	NaN	NaN	NaN	NaN	981105	2.14172e+06	2.16604e+06	1.98441e+06	1.0703e+06	NaN	NaN	881232	NaN	NaN	NaN	NaN	NaN	NaN	NaN	NaN	0	178	1.169e-05	8.411e-05	4.13	427.4	305.5	305.5	7.41541e-05	1.05545e-06	8.21373e-07	5.61073e-05	0.00267728	2.61913e-05	2.61617e-05	0.000319081	2.56	27.21
P07093-3;P07093-1	SERPINE2	High	[K].VLGITDMFDSSK.[A]	P07093-3 [322-333];P07093-1 [310-321]	High	High		2	3	16	0	1312.65	0	NaN	160856	985301	NaN	NaN	NaN	549828	655142	808778	NaN	NaN	NaN	NaN	NaN	188498	NaN	NaN	NaN	NaN	NaN	NaN	1.09114e+06	272220	NaN	318325	NaN	NaN	NaN	NaN	NaN	1.27695e+06	NaN	701203	NaN	NaN	NaN	NaN	NaN	NaN	NaN	NaN	NaN	NaN	NaN	NaN	NaN	NaN	NaN	NaN	NaN	NaN	NaN	NaN	NaN	NaN	NaN	NaN	NaN	NaN	NaN	NaN	NaN	NaN	NaN	NaN	NaN	NaN	NaN	NaN	NaN	NaN	NaN	NaN	NaN	NaN	NaN	NaN	NaN	NaN	NaN	NaN	NaN	NaN	0	0	1.912e-06	1.358e-07	3.25	436.9	251.8	251.8	0.000567464	5.404e-06	5.3929e-06	0.000129461	0.00255435	1.80695e-05	1.78284e-05	0.000330287	1.9	56.69
Q9NQ38-3;Q9NQ38-1	SPINK5	High	[R].ENDPVHGADGK.[F]	Q9NQ38-3 [963-973];Q9NQ38-1 [933-943]	High	High		2	2	14	0	1138.51	1	34561.8	NaN	152121	NaN	NaN	NaN	NaN	33650.6	NaN	NaN	NaN	129164	NaN	NaN	NaN	NaN	NaN	NaN	NaN	NaN	NaN	NaN	NaN	NaN	NaN	NaN	NaN	NaN	NaN	NaN	NaN	NaN	NaN	NaN	NaN	46252.7	NaN	NaN	NaN	NaN	666425	NaN	51763.8	NaN	99838.9	NaN	NaN	75236.5	NaN	NaN	NaN	NaN	153167	343580	138204	NaN	NaN	NaN	NaN	NaN	NaN	NaN	NaN	NaN	NaN	NaN	NaN	NaN	NaN	NaN	NaN	NaN	NaN	NaN	NaN	NaN	NaN	NaN	NaN	NaN	NaN	NaN	NaN	0	0	1.912e-06	1.6e-06	12.12	736.3	510.6	510.6	7.52194e-13	8.83242e-14	0	0	2.72291e-11	3.02635e-12	0	0	2.57	15.85
P10319;Q07000;P30491;P30508	HLA-B;HLA-C	High	[R].MYGCDLGPDGR.[L]	P10319 [122-132];Q07000 [122-132];P30491 [122-132];P30508 [122-132]	High	High	1xCarbamidomethyl [C4]	4	12	37	0	1240.51	3	3.67225e+06	2.91999e+06	1.28838e+06	3.04596e+06	612247	2.42195e+06	7.44343e+06	NaN	1.62507e+06	1.83562e+06	4.52239e+06	NaN	1.17935e+06	8.42965e+06	2.7902e+06	372525	1.64481e+06	NaN	8.24472e+06	6.61977e+06	1.55019e+06	1.06548e+07	4.42587e+06	NaN	4.13539e+06	1.33064e+06	1.57036e+06	NaN	NaN	3.1007e+06	7.81128e+06	NaN	2.77169e+06	9.19511e+06	6.91524e+06	1.64077e+06	4.9607e+06	7.78357e+06	2.04856e+07	1.39426e+07	2.00577e+06	NaN	2.79976e+06	230783	NaN	3.95818e+06	1.41097e+07	1.85984e+06	5.59839e+06	4.07915e+06	1.65174e+06	NaN	7.65178e+06	3.70512e+06	5.99547e+06	NaN	1.33877e+06	8.12222e+06	1.29326e+07	5.70302e+06	5.54404e+07	1.13115e+07	2.18788e+07	9.89577e+06	1.22858e+07	1.52469e+06	5.39333e+06	7.76006e+06	3.46621e+06	1.0811e+07	5.99368e+06	2.70343e+06	6.506e+06	2.85126e+06	9.79359e+06	1.72462e+07	1.80625e+07	1.51577e+07	5.68743e+07	2.63142e+07	6.49463e+06	8.85024e+06	NaN	0	0	1.912e-06	2.727e-06	4.13	502.3	87	87	7.48013e-05	1.05545e-06	8.10354e-07	5.55494e-05	0.00270059	2.7999e-05	2.7876e-05	0.000314597	2.93	31.34
P01133-2;P01133-1	EGF	High	[K].ENISQPR.[G]	P01133-2 [553-559];P01133-1 [595-601]	High	High		2	3	483	0	843.432	14	3.82808e+07	9.723e+06	1.08349e+07	3.37047e+07	7.58496e+06	1.16019e+07	1.21615e+07	1.92212e+07	1.90316e+07	2.43958e+07	2.18719e+07	4.48298e+07	8.99418e+06	10590453	7.41645e+06	1.99264e+07	8.03331e+06	1.53601e+07	2.72799e+07	1.44523e+07	2.86617e+07	2.38001e+07	2.36825e+07	5.94804e+06	117105145	1.5768e+07	4.3309e+07	1.54882e+07	1.45665e+07	5.25208e+07	7.26325e+06	2.57346e+07	2.17164e+07	1.46859e+08	1.24203e+07	2.64448e+07	7.51328e+06	3.30625e+07	5.76816e+07	8.67704e+07	4.2804e+07	6.45297e+07	3.50515e+07	1.67937e+07	2.13465e+07	1.21639e+07	2.22809e+07	1.45248e+07	3.40572e+07	1.37456e+08	3.2326e+07	4.79164e+07	3.45119e+07	4.36226e+07	2.56574e+07	2.90434e+07	2.74898e+07	3.02397e+07	2.92344e+07	2.29679e+07	3.30087e+07	4.71749e+07	2.56885e+07	2.38688e+07	2.50333e+07	1.1123e+07	5.06443e+07	5.96784e+06	1.05478e+07	1.90138e+07	1.85661e+07	9.07999e+06	1.021e+07	2.67944e+08	3.0758e+07	1.57428e+07	3.13983e+07	1.4133e+07	5.22193e+07	8.67882e+06	6.27654e+06	1.1629e+07	NaN	0	595	0.0003903	0.004786	4.1	399.1	206.7	206.7	7.87055e-05	1.05545e-06	7.76703e-07	5.38068e-05	0.00284116	3.69008e-05	3.66981e-05	0.000501102	1.5	18.18
Q12805;Q12805-5	EFEMP1	High	[R].TCQDINECETTNECREDEMCWNYHGGFR.[C]	Q12805 [331-358];Q12805-5 [193-220]	High	High	1xOxidation [M19];4xCarbamidomethyl [C2;C14;C20];C8	2	5	47	1	3627.37	0	2.14977e+06	3.85279e+06	1.38336e+06	3.7674e+06	986589	NaN	NaN	NaN	NaN	3.99135e+06	1.74809e+06	2.3732e+06	1.38015e+07	4.90676e+06	NaN	NaN	NaN	NaN	NaN	6.3104e+06	2.97785e+06	1.22253e+06	1.59242e+06	NaN	NaN	7.33723e+06	NaN	NaN	NaN	NaN	5.4226e+06	8.03196e+06	4.19144e+06	6.09642e+06	3.56075e+06	2.4975e+06	NaN	NaN	3.71737e+06	4.21373e+06	NaN	NaN	NaN	NaN	NaN	NaN	NaN	NaN	2.12441e+06	1.71747e+06	1.88282e+06	6.62393e+06	3.39167e+06	2.79386e+06	NaN	NaN	NaN	NaN	2.29903e+06	1.59925e+06	NaN	3.272e+06	4.44645e+06	5.18624e+06	6.28392e+06	NaN	NaN	2.28233e+06	4.70067e+06	2.65638e+06	1.76806e+06	1.26006e+06	NaN	NaN	NaN	8.69361e+06	5.2841e+07	NaN	4.35302e+06	NaN	6.79825e+06	1.3026e+07	NaN	0	323	1.912e-06	6.305e-16	23.31	1201	1201	1201	4.87083e-24	7.59649e-25	0	0	1.76322e-22	2.38608e-23	0	0	6.14	35.26
Q12805;Q12805-5	EFEMP1	High	[R].TCQDINECETTNECREDEMCWNYHGGFR.[C]	Q12805 [331-358];Q12805-5 [193-220]	High	High	4xCarbamidomethyl [C2;C14;C20];C8	2	5	100	1	3611.38	2	3.52535e+06	5.65922e+06	2.9292e+06	8.47804e+06	NaN	NaN	NaN	NaN	NaN	9.96097e+06	8.23924e+06	7.2953e+06	2.88645e+07	1.52578e+07	NaN	NaN	NaN	NaN	NaN	7.03983e+06	2.68075e+06	1.79397e+06	2.63874e+06	NaN	NaN	4.86844e+06	NaN	NaN	NaN	3.21666e+06	9.0355e+06	1.6416e+07	8.10014e+06	1.45696e+07	1.60733e+07	6.78189e+06	2.32411e+06	7.33143e+06	7.31372e+06	1.02101e+07	6.98428e+06	NaN	NaN	NaN	1.10589e+06	NaN	NaN	1.02858e+06	3.84411e+06	5.3747e+06	5.67197e+06	2.8776e+07	1.20619e+07	7.60556e+06	NaN	NaN	NaN	3.02149e+06	3.33718e+06	4.3229e+06	1.48727e+07	9.5884e+06	1.09416e+07	3.18624e+06	1.06232e+07	NaN	NaN	4.23334e+06	2.11296e+06	5.83057e+06	7.68314e+06	NaN	1.25005e+06	NaN	NaN	1.8479e+07	6.44439e+07	3.26601e+06	4.86052e+07	1.21498e+07	1.15824e+07	1.65577e+07	NaN	0	0	1.912e-06	6.305e-16	25.31	1330.5	1330.5	1330.5	4.87572e-26	8.38948e-27	0	0	1.76499e-24	2.72043e-25	0	0	6.01	39.16
P10451-4;P10451-5;P10451-3;P10451-2	SPP1	High	[R].GDSVVYGLRSK.[S]	P10451-4 [138-148];P10451-5 [146-156];P10451-3 [133-143];P10451-2 [146-156]	High	High		4	5	27	1	1180.63	1	1.98603e+06	NaN	1.07599e+06	NaN	NaN	676395	1.09934e+06	1.74642e+06	1.53989e+06	NaN	972645	NaN	NaN	604367	NaN	204543	322667	NaN	NaN	NaN	NaN	375764	NaN	NaN	623127	NaN	NaN	NaN	NaN	NaN	2.41518e+06	650547	NaN	NaN	NaN	NaN	NaN	NaN	1.91121e+06	1.62618e+06	NaN	NaN	NaN	NaN	NaN	NaN	NaN	NaN	4.2011e+06	NaN	NaN	NaN	NaN	NaN	NaN	NaN	NaN	NaN	NaN	NaN	NaN	NaN	NaN	1.19392e+06	1.82486e+06	NaN	NaN	NaN	NaN	NaN	NaN	NaN	NaN	3.08838e+06	1.01909e+06	NaN	NaN	NaN	NaN	NaN	NaN	NaN	NaN	0	146	1.912e-06	6.958e-06	8.3	645.9	284.7	284.7	5.05778e-09	4.10511e-10	0	0	1.8309e-07	1.56948e-08	0	0	2.94	25.51
P01023;P20742	A2M;PZP	High	[K].MVSGFIPLKPTVK.[M]	P01023 [1385-1397];P20742 [1391-1403]	High	High		2	3	285	0	1416.83	12	1.40834e+07	4.32574e+06	1.19392e+07	2.02645e+07	1.61069e+07	1.284e+07	2.15148e+07	1.64511e+07	1.89352e+07	2.09395e+07	1.91071e+07	2.26016e+07	5.06521e+06	1.06529e+07	2.50331e+06	6.31872e+06	2.03615e+07	3.72852e+06	6.87979e+06	6.71779e+06	1.34764e+07	9.80255e+06	8.73326e+06	7.55719e+08	1.74244e+07	3.05831e+07	9.29871e+06	5.10117e+06	8.39193e+06	5.06334e+07	7.48991e+06	5.14762e+06	7.91354e+06	2.25711e+07	4.50705e+06	3.70268e+06	5.90651e+06	9.89301e+07	9.23675e+06	3.17992e+08	2.27252e+06	1.94131e+07	2.69402e+07	NaN	4.26132e+06	4.78373e+06	4.16905e+06	5.50128e+07	4.29663e+06	1.29709e+07	5.27221e+06	2.64306e+07	2.82074e+07	6.11524e+07	1.69535e+06	1.85487e+07	4.28961e+06	2.51091e+07	2.11655e+07	4.66003e+07	3.9641e+07	3.19649e+07	1.09565e+07	4.80473e+07	7.75749e+06	3.18082e+08	3.54078e+07	2.44028e+07	1.533e+07	3.84486e+07	1.20759e+07	1.98849e+07	9.14226e+06	2.22619e+07	6.3342e+06	3.53477e+08	5.46859e+07	1.09834e+08	3.58146e+07	7.11145e+06	1.9278e+07	5.95045e+07	NaN	0	1385	1.912e-06	3.848e-08	11.9	724.1	625.2	625.2	1.26794e-12	1.71931e-13	0	0	4.58988e-11	6.45207e-12	0	0	3.19	44.42
P22528;P35321	SPRR1A;SPRR1B	High	[KP].EPCHPK.[V]	P22528 [39-44];[47-52];[63-68];P35321 [39-44];[47-52]	High	High	1xCarbamidomethyl [C3]	2	2	19	0	767.35	2	336929	487825	858210	744638	8542.23	NaN	832538	159902	133168	146119	1.67341e+06	482337	102064	NaN	NaN	NaN	NaN	NaN	NaN	664165	630724	1.10885e+06	535754	322694	1.15404e+06	300401	71048.7	86367.2	NaN	248656	NaN	150424	571634	4.4978e+06	NaN	109327	1.40115e+06	1.72248e+06	872864	793460	NaN	18465.1	2.35926e+06	47876.6	509841	350387	83151.5	1.06014e+06	113443	NaN	98928.4	663876	2.05674e+06	4.37642e+06	111828	151111	149111	1.59505e+06	288658	3.16224e+06	1.09087e+06	161533	1.54794e+06	3.31696e+06	3.95317e+06	12994.7	1.58064e+06	110244	88488.2	2.5607e+06	1.06041e+06	1.1908e+06	719231	582682	168654	2.15689e+06	1.59625e+06	NaN	6.25007e+06	779102	701474	481082	NaN	0	39	0.004115	0.04693	2.76	338.5	166.9	166.9	0.00173264	6.25688e-05	6.25668e-05	0.000312867	0.013839	0.000471231	0.000471134	0.00426465	1.35	15.42
P01023;P20742	A2M;PZP	High	[K].MVSGFIPLKPTVK.[M]	P01023 [1385-1397];P20742 [1391-1403]	High	High	1xOxidation [M1]	2	3	126	0	1432.82	7	4.85511e+06	2.80023e+06	2.77016e+06	1.40088e+06	594252	1.31657e+06	2.1848e+06	1.15953e+06	126954	380427	1.47985e+06	1.01983e+06	788428	458763	269204	1.05422e+06	3.2049e+06	551184	1.58307e+06	2.11978e+06	1.43217e+06	3.17628e+06	1.69224e+06	346762	4.25245e+06	3.3703e+07	2.11548e+07	195081	NaN	122796016	1.06003e+06	1.47018e+06	239290	2.64473e+06	3.62313e+06	2.48349e+06	3.48777e+06	1.76355e+07	3.72413e+06	6.84311e+07	5.64538e+06	6.24938e+06	5.73768e+06	1.9033e+06	1.25529e+06	934766	NaN	9.00423e+06	83392.3	7.62382e+06	3.23868e+06	NaN	591372	1.12837e+06	254589	1.84758e+07	308385	2.60663e+06	644585	8.18342e+06	3.62863e+06	4.48629e+06	7.08969e+06	1.06027e+07	5.54338e+07	4.27838e+06	1.18922e+07	923326	162757	9.5278e+06	331717	7.24385e+06	2.3561e+06	NaN	1.12699e+07	1.31684e+07	1.00956e+07	4.28989e+07	1.18582e+07	2.2022e+07	587889	4.7356e+07	NaN	0	0	1.912e-06	3.153e-07	10.29	611.3	467.7	467.7	5.18079e-11	5.82947e-12	0	0	1.87543e-09	2.06011e-10	0	0	3.06	42.2
P01880;P0DOX3	IGHD	High	[R].EPAAQAPVK.[L]	P01880 [266-274];P0DOX3 [395-403]	High	High		2	3	12	0	910.499	0	NaN	NaN	NaN	NaN	NaN	NaN	NaN	NaN	NaN	NaN	NaN	NaN	NaN	NaN	NaN	NaN	NaN	NaN	NaN	NaN	NaN	NaN	NaN	NaN	NaN	NaN	NaN	NaN	NaN	NaN	NaN	NaN	NaN	NaN	NaN	NaN	NaN	NaN	NaN	NaN	NaN	NaN	NaN	NaN	NaN	NaN	NaN	NaN	NaN	NaN	NaN	NaN	NaN	NaN	NaN	NaN	NaN	NaN	NaN	NaN	NaN	NaN	NaN	NaN	NaN	NaN	NaN	NaN	NaN	NaN	NaN	NaN	NaN	NaN	NaN	NaN	NaN	NaN	2.79972e+06	NaN	NaN	NaN	NaN	0	0	0.0001763	0.002088	3.45	386.5	166.5	166.5	0.000356912	1.91405e-06	1.89442e-06	9.05551e-05	0.0127594	0.000355878	0.000355834	0.00346178	1.91	20.84
O00159-1;O00159-2	MYO1C	High	[K].GDVVLQSDHVIETLTK.[T]	O00159-1 [990-1005];O00159-2 [955-970]	High	High		2	3	92	0	1753.93	3	1.71613e+06	1.92574e+06	488770	597466	NaN	2.08296e+06	7.06178e+06	NaN	2.83281e+06	2.4361e+06	4.37054e+06	838957	1.69932e+06	3.9242e+06	2.48708e+06	NaN	613527	2.36501e+06	NaN	567767	2.36391e+06	2.39254e+06	698310	2.60461e+06	1.8629e+06	2.86668e+06	1.83297e+06	772955	3.27907e+06	2.32489e+06	4.12309e+06	880445	1.26354e+06	3.99222e+06	1.71164e+06	554374	2.31995e+06	5.37212e+06	4.98129e+06	1.99528e+07	3.44115e+06	2.78144e+06	5.95616e+06	884589	2.7055e+06	4.93256e+06	1.69382e+06	2.49409e+06	8.9568e+06	8.96865e+06	2.47144e+06	NaN	4.46216e+06	2.61099e+06	2.14478e+06	5.23086e+06	1.58809e+06	6.904e+06	6.2281e+06	2.6589e+06	3.45341e+07	8.78472e+06	2.22749e+06	5.35134e+06	7.22179e+06	2.2556e+06	2.32207e+07	622836	3.61183e+06	5.48687e+06	4.20898e+06	1.89101e+07	1.00389e+07	3.89598e+06	5.09034e+06	2.14266e+07	4.54887e+07	1.4618e+07	NaN	2.16323e+07	2.26124e+06	4.21388e+06	NaN	0	990	1.912e-06	1.999e-12	13.56	788.3	604.7	604.7	2.72476e-14	3.67956e-15	0	0	9.86352e-13	1.33463e-13	0	0	4.98	46.93
Q9NY33;Q9NY33-4	DPP3	High	[K].LTFLEEDDK.[D]	Q9NY33 [424-432];Q9NY33-4 [394-402]	High	High		2	2	5	0	1109.54	1	NaN	NaN	NaN	NaN	NaN	NaN	NaN	NaN	NaN	NaN	NaN	NaN	NaN	NaN	NaN	NaN	NaN	NaN	NaN	NaN	NaN	NaN	NaN	NaN	1.28123e+06	NaN	1.45331e+06	1.0348e+06	2.72881e+06	NaN	1.49763e+06	1.78249e+06	NaN	NaN	NaN	350910	545791	3.14476e+06	NaN	5.75943e+06	NaN	NaN	2.28956e+06	353071	NaN	NaN	1.72683e+06	NaN	894583	1.12084e+06	NaN	NaN	NaN	NaN	428765	2.21487e+06	722623	NaN	NaN	NaN	NaN	NaN	3.41038e+06	NaN	NaN	2.55565e+06	NaN	NaN	NaN	7.39178e+06	NaN	1.25098e+06	1.82807e+06	2.17785e+06	2.32668e+06	NaN	NaN	NaN	NaN	NaN	NaN	NaN	NaN	0	394	0.000114	0.001395	2.65	292.9	160.5	160.5	0.00223037	6.96597e-05	6.95504e-05	0.000456864	0.0748634	0.00191325	0.00191316	0.0155595	1.03	41.16
P06331;A0A087WSY4;P0DP07;A0A075B6R2	IGHV4-31;IGHV4-4	High	[K].LSSVTAADTAVYYCAR.[-]	P06331 [108-123];A0A087WSY4 [103-118];P0DP07 [103-118];A0A075B6R2 [102-117]	High	High	1xCarbamidomethyl [C14]	4	9	164	0	1747.83	4	8.4693e+06	1.52902e+07	1.02177e+07	1.72124e+07	NaN	596950	4.24325e+06	NaN	1.69583e+06	2.50992e+07	1.9472e+07	7.29463e+06	1.2032e+07	8.2747e+06	670588	1.01304e+06	3.18224e+06	602758	NaN	1.61049e+07	6.36725e+06	1.2358e+07	9.54282e+06	NaN	NaN	1.76824e+07	2.34956e+06	349156	NaN	7.28444e+06	1.13281e+07	8.87437e+06	9.30325e+06	6.89904e+07	8.56027e+06	5.47384e+06	1.57917e+07	5.13137e+07	2.1915e+07	7.30306e+07	2.05555e+07	NaN	2.2148e+07	NaN	NaN	1.44431e+06	1.01655e+06	NaN	2.60648e+07	1.73651e+07	9.42372e+06	2.97033e+07	2.70589e+07	5.98391e+06	2.68275e+06	NaN	1.81981e+06	2.20808e+07	2.79269e+07	1.33668e+07	5.0373e+07	3.45345e+07	3.22379e+07	5.4339e+07	4.05341e+07	NaN	NaN	1.33925e+07	1.36903e+07	4.3856e+07	2.90969e+07	5.18482e+06	4.73402e+06	NaN	3.41541e+06	9.24774e+07	7.91359e+07	2.91392e+07	9.8376e+07	5.47598e+07	1.95305e+07	3.69926e+07	NaN	0	0	1.912e-06	6.613e-13	13.27	760.3	636.3	636.3	5.31826e-14	7.31746e-15	0	0	4.2593e-13	6.50883e-14	0	0	4.32	42.09
Q12805;Q12805-5	EFEMP1	High	[R].SRTCQDINECETTNECREDEMCWNYHGGFR.[C]	Q12805 [329-358];Q12805-5 [191-220]	High	High	1xOxidation [M21];4xCarbamidomethyl [C4;C10;C16;C22]	2	5	3	2	3870.51	0	NaN	NaN	NaN	NaN	NaN	NaN	NaN	NaN	NaN	NaN	NaN	NaN	1.94881e+06	NaN	NaN	NaN	NaN	NaN	NaN	NaN	NaN	NaN	NaN	NaN	NaN	NaN	NaN	NaN	NaN	NaN	NaN	NaN	NaN	NaN	NaN	NaN	NaN	NaN	NaN	NaN	NaN	NaN	NaN	NaN	NaN	NaN	NaN	NaN	NaN	NaN	NaN	NaN	NaN	NaN	NaN	NaN	NaN	NaN	NaN	NaN	NaN	NaN	NaN	4.94546e+06	NaN	NaN	NaN	NaN	NaN	NaN	NaN	NaN	NaN	NaN	NaN	NaN	NaN	NaN	3.88071e+06	NaN	NaN	NaN	NaN	0	321	1.912e-06	6.305e-16	19.39	1080.9	1080.9	1080.9	4.07184e-20	5.73378e-21	0	0	1.47399e-18	2.22216e-19	0	0	5.31	31.96
Q9NY33;Q9NY33-4	DPP3	High	[R].GDYAPILQK.[V]	Q9NY33 [249-257];Q9NY33-4 [219-227]	High	High		2	2	17	0	1004.54	1	1.64592e+06	1.03336e+06	NaN	803220	NaN	760009	463961	NaN	NaN	NaN	NaN	2.09493e+06	NaN	NaN	498323	NaN	NaN	NaN	NaN	1.05609e+06	953364	NaN	866439	NaN	1.33786e+06	1.12416e+06	627160	366285	1.6192e+06	NaN	842544	745262	483523	1.64029e+06	NaN	1.00233e+06	NaN	NaN	NaN	NaN	NaN	1.27449e+06	NaN	363343	930351	783201	NaN	1.59728e+06	1.53376e+06	2.02843e+06	743180	NaN	2.11877e+06	3.02494e+06	492786	NaN	459821	1.99791e+06	1.55038e+06	629769	NaN	2.01884e+06	NaN	NaN	NaN	NaN	1.78468e+06	1.63218e+06	908002	8.88753e+06	NaN	2.63928e+06	1.44017e+06	2.64777e+06	1.17095e+06	NaN	NaN	NaN	1.1138e+07	2.29714e+06	NaN	NaN	NaN	0	0	0.001522	0.02197	3.59	377.3	237.8	237.8	0.000256359	1.38468e-06	1.30938e-06	9.4451e-05	0.00919695	0.000260539	0.000260471	0.00262678	1.51	34.38
Q14624-2;Q14624-1	ITIH4	High	[K].ITFELVYEELLK.[R]	Q14624-2 [140-151];Q14624-1 [140-151]	High	High		2	4	66	0	1496.82	7	NaN	NaN	NaN	5.38796e+06	3.48068e+07	6.15789e+06	4.43427e+06	3.88831e+06	2.75193e+07	7.42435e+06	1.13778e+06	5.12805e+06	1.80966e+06	568780	1.57093e+06	154112	NaN	247229	NaN	320313	NaN	412453	119684	1.687e+08	1.38047e+07	1.69799e+07	347496	224227	198853	791739	NaN	NaN	306550	149175	145394	159518	376218	106736	166915	171775	4.1405e+06	2.72444e+07	1.52246e+07	7.86036e+06	3.4004e+06	3.316e+06	2.10326e+06	2.17317e+06	5.14285e+06	1.23813e+07	7.41522e+06	1.50836e+07	3.7708e+06	3.43541e+06	282866	NaN	373975	245277	70535.5	257726	NaN	70332.6	180123	191908	104166	6.48808e+07	8.88399e+06	7.68352e+06	3.99492e+06	1.59715e+06	1.50125e+06	677310	132563	170150	88845.7	NaN	NaN	180617	351515	NaN	229235	NaN	NaN	0	140	0.005377	0.0702	1.94	217.5	187.1	187.1	0.0114101	0.000426723	0.000426417	0.00287626	0.298886	0.0134417	0.0134417	0.113928	1.17	33.81
P63010-1;Q10567	AP1B1;AP2B1	High	[K].ITEYLCEPLRK.[C]	P63010-1 [118-128];Q10567 [118-128]	High	High	1xCarbamidomethyl [C6]	2	7	33	1	1421.75	2	1.41712e+06	1.8192e+06	1.03838e+06	935781	NaN	NaN	2.25714e+06	802875	NaN	NaN	4.57173e+06	2.90504e+06	NaN	2.13649e+06	NaN	NaN	2.09482e+06	NaN	6.68777e+06	799381	NaN	2.44155e+06	NaN	NaN	NaN	7.85201e+06	NaN	NaN	3.85757e+06	4.86133e+06	2.16007e+06	NaN	NaN	8.44696e+06	2.06684e+06	NaN	1.00811e+06	7.39745e+06	NaN	1.33067e+07	1.72207e+06	NaN	1.55037e+06	NaN	NaN	2.00508e+06	NaN	NaN	1.49085e+06	NaN	1.52524e+06	2.51268e+06	2.41868e+06	NaN	NaN	580231	NaN	5.17642e+06	2.5082e+06	1.76668e+06	9.74217e+06	4.5679e+06	2.4483e+06	8.52552e+06	7.18376e+06	NaN	4.16814e+06	1.05189e+06	1.4778e+06	6.16886e+06	3.70945e+06	1.33358e+06	2.57254e+06	2.6531e+06	NaN	2.4195e+07	1.93977e+07	2.58699e+07	2.75472e+07	1.86266e+07	6.27166e+06	8.70235e+06	NaN	0	118	1.912e-06	7.142e-06	3.36	375.4	279.5	279.5	0.000437623	3.65476e-06	3.64446e-06	0.000131418	0.00350245	6.59935e-05	6.59818e-05	0.000907181	2.03	33.61
P07864;P07195;P00338-1	LDHA;LDHB;LDHC	High	[R].VIGSGCNLDSAR.[F]	P07864 [158-169];P07195 [159-170];P00338-1 [158-169]	High	High	1xCarbamidomethyl [C6]	3	8	274	0	1248.6	9	1.13297e+08	9.92563e+07	3.93882e+07	1.66804e+08	1.56767e+07	1.40258e+07	3.85247e+07	1.79678e+07	3.22163e+07	3.4014e+07	1.72456e+08	1.60851e+08	4.06531e+07	3.95328e+07	1.49268e+07	1.03915e+07	1.06547e+07	9.0779e+06	7.52549e+07	8.84861e+07	9.90537e+07	1.10595e+08	9.119e+07	2.76941e+07	3.90301e+07	1.38927e+08	1.05309e+07	3.93893e+06	5.13193e+07	8.70817e+07	4.72289e+07	6.18997e+07	8.01556e+07	3.51438e+08	5.0979e+07	8.0196e+07	7.46099e+07	1.1982e+08	1.57849e+08	2.969e+08	9.58119e+07	3.83029e+07	1.80415e+08	1.31584e+07	7.18017e+07	3.51824e+07	3.24695e+07	5.30542e+07	1.06345e+08	1.33113e+08	6.55874e+07	1.06249e+08	2.13183e+08	2.50469e+08	1.1089e+07	9.174e+07	1.46811e+07	2.80158e+08	1.98915e+08	7.16924e+07	4.32255e+08	4.10469e+08	2.42332e+08	1.94444e+08	1.15088e+08	2.88487e+07	5.28309e+07	8.26969e+07	8.1588e+07	3.07726e+08	1.90055e+08	4.77008e+07	5.91523e+07	1.38493e+08	1.16249e+08	3.34791e+08	3.33531e+08	2.26974e+08	4.38195e+08	1.22908e+08	7.52919e+07	8.24904e+07	NaN	0	159	1.912e-06	9.843e-08	9.77	646.7	329.2	329.2	1.69361e-10	1.63063e-11	0	0	6.13079e-09	5.46041e-10	0	0	2.62	25.79
P35241-1;P15311	EZR;RDX	High	[K].ENPLQFK.[F]	P35241-1 [73-79];P15311 [73-79]	High	High		2	4	414	0	875.462	8	4.66787e+07	2.52825e+07	3.21458e+07	4.4962e+07	2.43836e+07	6.48762e+07	2.17016e+08	4.11537e+07	7.63794e+07	2.48936e+07	9.82651e+07	7.45437e+07	2.5104e+07	2.59945e+07	2.67028e+07	2.53538e+07	1.04776e+08	5.23917e+07	1.62935e+08	3.30538e+07	2.6519e+07	7.12913e+07	4.58114e+07	1.83196e+08	3.04428e+07	7.7948e+07	5.70586e+07	3.24897e+07	1.02596e+08	3.22674e+08	3.33512e+07	2.4729e+07	3.89066e+07	1.2087e+08	3.26232e+07	2.2159e+07	5.43331e+07	1.54028e+08	1.11884e+08	2.34907e+08	4.72481e+07	5.11247e+07	1.76075e+08	2.58813e+07	111790893	9.67216e+07	5.04701e+07	1.17731e+08	7.44217e+07	6.91396e+07	3.39671e+07	6.74398e+07	1.89548e+08	1.24093e+08	4.0613e+07	156296007	2.93265e+07	9.09355e+07	1.22352e+08	8.35282e+07	2.33029e+08	1.87236e+08	9.11481e+07	1.38657e+08	1.38611e+08	5.32735e+07	9.99199e+07	1.81449e+07	5.03604e+07	1.49901e+08	1.47932e+08	1.39316e+08	2.42123e+08	8.15173e+07	139683892	3.77197e+08	1.31447e+08	1.52713e+08	3.12071e+08	114846497	6.87743e+07	8.51072e+07	NaN	0	73	0.00115	0.01744	4.54	415.1	228.1	228.1	2.8727e-05	1.05545e-06	9.20252e-07	6.10128e-05	0.00103884	8.04682e-06	7.98165e-06	0.000119539	1.62	33.64
Q12805;Q12805-5	EFEMP1	High	[R].TCQDINECETTNECR.[E]	Q12805 [331-345];Q12805-5 [193-207]	High	High	3xCarbamidomethyl [C2;C14];C8	2	5	4	0	1929.74	0	NaN	NaN	NaN	NaN	NaN	NaN	NaN	NaN	NaN	NaN	NaN	NaN	381280	1.16553e+06	NaN	NaN	928782	436981	NaN	593953	NaN	2.37396e+06	NaN	3.17533e+06	NaN	NaN	NaN	1.03298e+06	NaN	NaN	NaN	NaN	NaN	2.55881e+06	NaN	NaN	NaN	NaN	NaN	NaN	NaN	NaN	NaN	NaN	NaN	NaN	NaN	NaN	914092	NaN	570285	805998	NaN	NaN	NaN	NaN	NaN	NaN	599665	1.70427e+06	2.89136e+06	NaN	NaN	NaN	1.40268e+06	NaN	NaN	NaN	NaN	963344	333251	NaN	NaN	NaN	NaN	NaN	3.18273e+06	NaN	NaN	NaN	NaN	NaN	NaN	0	323	1.912e-06	6.013e-12	12.83	733.8	559.7	559.7	1.49503e-13	2.24208e-14	0	0	5.41193e-12	8.23474e-13	0	0	4.67	23.4
Q9NQ38-3;Q9NQ38-1	SPINK5	High	[R].ENNPVRGPYGK.[M]	Q9NQ38-3 [866-876];Q9NQ38-1 [866-876]	High	High		2	3	35	1	1230.62	4	738227	1.76317e+06	9.96828e+06	1.18303e+06	NaN	NaN	2.76883e+06	1.72525e+06	499447	NaN	NaN	5.45402e+06	NaN	NaN	392144	891061	48231.5	604635	3.12164e+06	4.17948e+06	3.09194e+06	NaN	1.18759e+06	207937	NaN	2.41044e+06	NaN	123998	NaN	8.55181e+06	1.07071e+06	NaN	NaN	2.81745e+06	NaN	803793	NaN	1.2873e+06	NaN	1.71339e+06	314906	556717	1.99672e+06	182220	4.13167e+06	NaN	NaN	2.88954e+06	941635	368854	NaN	1.08829e+06	8.38895e+06	1.62875e+07	1.38514e+07	2.43215e+06	867003	533542	3.79099e+06	1.62556e+07	1.82983e+06	NaN	573760	675904	NaN	NaN	2.97365e+06	1.48717e+06	1.0333e+06	1.34919e+06	1.07472e+06	2.63959e+06	1.03651e+06	2.59797e+06	1.23492e+06	4.4122e+06	7.77992e+06	NaN	NaN	4.45819e+07	1.05417e+06	NaN	NaN	0	866	1.912e-06	1.319e-07	10.88	721.1	431.3	431.3	1.32309e-11	1.57864e-12	0	0	4.78954e-10	5.68949e-11	0	0	3.13	20.16
Q12805;Q12805-5	EFEMP1	High	[R].SRTCQDINECETTNECREDEMCWNYHGGFR.[C]	Q12805 [329-358];Q12805-5 [191-220]	High	High	4xCarbamidomethyl [C4;C10;C16;C22]	2	5	6	2	3854.51	0	NaN	NaN	NaN	NaN	NaN	NaN	NaN	NaN	NaN	NaN	NaN	NaN	4.52494e+06	1.13071e+06	NaN	NaN	NaN	NaN	NaN	NaN	NaN	NaN	NaN	NaN	NaN	NaN	NaN	NaN	NaN	NaN	NaN	NaN	NaN	NaN	NaN	NaN	NaN	NaN	NaN	NaN	NaN	NaN	NaN	NaN	NaN	NaN	NaN	NaN	NaN	NaN	NaN	NaN	NaN	NaN	NaN	NaN	NaN	NaN	NaN	NaN	NaN	NaN	NaN	NaN	NaN	NaN	NaN	NaN	NaN	NaN	NaN	NaN	NaN	NaN	NaN	NaN	NaN	NaN	NaN	NaN	NaN	NaN	NaN	0	321	1.912e-06	6.305e-16	20.75	1148	1148	1148	1.75832e-21	2.68943e-22	0	0	6.36504e-20	1.02181e-20	0	0	8.69	35.44
P54652;P11142-1;P0DMV8;P34931	HSPA1A;HSPA1L;HSPA2;HSPA8	High	[K].ITITNDK.[G]	P54652 [504-510];P11142-1 [501-507];P0DMV8 [501-507];P34931 [503-509]	High	High		4	6	79	0	804.446	4	5.76641e+06	6.29245e+06	4.38417e+06	1.25345e+07	3.14487e+06	4.72249e+06	7.1729e+06	4.11621e+06	8.42277e+06	5.79586e+06	1.32108e+07	1.85288e+07	5.23469e+06	4.28069e+06	4.69646e+06	1.16111e+06	3.58022e+06	4.33972e+06	2.87009e+07	1.14164e+07	1.23735e+07	8.17731e+06	5.83497e+06	8.01225e+06	9.50954e+06	1.26021e+07	1.01883e+07	5.6714e+06	6.61826e+06	2.49403e+07	9.52612e+06	9.79826e+06	4.40578e+06	5.0487e+07	9.84068e+06	6.6283e+06	6.65292e+06	9.67967e+06	2.3584e+07	2.53562e+07	1.49518e+07	7.78188e+06	1.5583e+07	3.45405e+06	6.89019e+06	8.24833e+06	2.06986e+06	1.00682e+07	6.58768e+06	2.18246e+07	7.035e+06	5.71274e+06	1.06283e+07	7.68578e+06	5.54237e+06	2.06129e+07	8.62039e+06	1.24644e+07	1.01505e+07	1.2406e+07	1.64285e+07	1.22581e+07	1.18945e+07	2.17395e+07	3.34462e+07	7.11787e+06	1.27881e+07	4.60379e+06	8.02028e+06	3.25114e+07	1.47519e+07	8.8819e+06	2.05494e+07	7.1635e+07	1.64081e+07	7.42489e+06	1.12399e+07	1.90932e+07	2.40697e+07	4.22062e+06	NaN	6.32074e+06	NaN	0	0	0.0001352	0.001726	2.86	347.7	66.4	66.4	0.00137083	3.92965e-05	3.89289e-05	0.000199187	0.0473377	0.00121504	0.00121492	0.0107945	1.54	21.31
P02533;P08779	KRT14;KRT16	High	[R].ISSVLAGGSCR.[A]	P02533 [31-41];P08779 [31-41]	High	High	1xCarbamidomethyl [C10]	2	2	13	0	1106.56	2	6.82652e+06	4.33609e+06	1.04398e+06	7.81747e+06	2.94452e+06	NaN	NaN	NaN	NaN	1.66178e+06	901096	2.33356e+06	NaN	1.59962e+06	486796	NaN	NaN	NaN	2.46553e+06	7.3086e+06	NaN	3.45936e+06	NaN	NaN	1.04714e+06	2.18261e+06	556783	363284	455718	2.62061e+06	NaN	1.3516e+06	1.61789e+06	2.49944e+06	1.83524e+06	851728	1.99822e+06	2.03218e+06	3.92024e+06	8.9468e+06	4.41686e+06	1.23053e+06	542016	373807	1.08805e+06	1.22452e+06	1.8163e+06	526379	3.42315e+06	3.86918e+06	690242	NaN	5.49196e+06	5.15129e+06	2.21403e+06	4.14632e+06	NaN	NaN	3.25265e+06	1.88661e+06	2.15261e+07	6.43188e+06	1.33661e+06	NaN	1.20094e+08	623730	4.611e+06	1.61988e+06	1.50601e+06	2.57698e+06	NaN	723387	1.20022e+06	NaN	NaN	2.34837e+06	NaN	NaN	NaN	NaN	NaN	NaN	NaN	0	31	4.772e-05	0.0006942	4.15	477.1	271.4	271.4	7.10447e-05	1.05545e-06	8.43623e-07	5.73066e-05	0.0025653	1.89538e-05	1.89255e-05	0.000328911	2.39	28.19
P08603-1;Q03591	CFH;CFHR1	High	[R].EIMENYNIALR.[W]	P08603-1 [1172-1182];Q03591 [271-281]	High	High		2	2	336	0	1365.68	14	8.39417e+06	8.70164e+06	6.00108e+06	9.22966e+06	3.25427e+06	1.22841e+07	1.62167e+07	1.57141e+07	1.9492e+07	2.02587e+07	1.84611e+07	1.10974e+07	6.95816e+06	2.22197e+06	8.07198e+06	6.08075e+06	1.89589e+07	4.15603e+06	2.67868e+07	6.8561e+06	2.18846e+06	1.99041e+07	1.08531e+07	3.4508e+07	4.80644e+06	1.74407e+07	2.6166e+07	1.12053e+07	2.25325e+07	8.52448e+07	1.90409e+07	7.32288e+06	8.95621e+06	1.98121e+07	1.35127e+07	1.46922e+06	4.42052e+06	1.84356e+07	1.83166e+07	5.24403e+07	7.48813e+06	1.96922e+07	6.51833e+07	4.39873e+06	3.79227e+07	1.62444e+07	2.72533e+07	7.04415e+07	1.6935e+07	3.03424e+07	6.94852e+06	5.89153e+06	5.86633e+07	2.20617e+07	5.19766e+06	3.66118e+07	1.39506e+07	5.06264e+07	2.73829e+07	2.07857e+07	1.43017e+07	7.34497e+06	2.59528e+07	6.59176e+07	4.24613e+07	5.0239e+06	1.14303e+07	8.3456e+06	8.51036e+06	3.24867e+07	1.51086e+07	3.34021e+07	2.89098e+07	1.32814e+07	1.67065e+07	5.91323e+07	6.6533e+07	3.45382e+07	6.04763e+07	1.1572e+07	5.0649e+06	2.34549e+07	NaN	0	1172	1.912e-06	7.241e-07	11.49	678.1	452.8	452.8	3.24815e-12	4.12122e-13	0	0	1.17582e-10	1.45737e-11	0	0	3.06	50.13
Q9NZM1;O75923-1	DYSF;MYOF	High	[K].NLVDPFVEVSFAGK.[KM]	Q9NZM1 [393-406];O75923-1 [414-427]	High	High		2	22	5	0	1521.79	1	NaN	NaN	NaN	NaN	525570	287397	NaN	282176	NaN	NaN	528059	NaN	NaN	NaN	363133	NaN	540304	NaN	NaN	333704	369747	NaN	218772	NaN	NaN	NaN	NaN	NaN	669556	NaN	NaN	NaN	NaN	NaN	NaN	244828	NaN	NaN	NaN	NaN	NaN	463524	NaN	111556	409727	218389	NaN	1.05542e+06	NaN	546791	299591	672332	NaN	2.55459e+06	209837	818205	NaN	1.07504e+06	NaN	NaN	NaN	NaN	NaN	NaN	NaN	NaN	364501	323798	323754	1.7316e+06	1.43926e+06	1.39284e+06	1.61926e+06	2.32789e+06	542579	1.45118e+06	NaN	NaN	NaN	NaN	NaN	NaN	NaN	0	0	1.912e-06	4.184e-06	3.61	415.1	223.9	223.9	0.000245528	1.38468e-06	1.31632e-06	9.49352e-05	0.00881169	0.000237561	0.000237511	0.00251428	2.66	63.91
P40227-1;P40227-2	CCT6A	High	[K].EGIVALR.[R]	P40227-1 [308-314];P40227-2 [263-269]	High	High		2	2	2	0	757.457	1	NaN	NaN	NaN	NaN	NaN	NaN	NaN	NaN	NaN	NaN	NaN	NaN	NaN	NaN	NaN	NaN	NaN	NaN	NaN	NaN	NaN	NaN	NaN	NaN	NaN	NaN	NaN	NaN	NaN	NaN	NaN	NaN	NaN	NaN	1.11196e+06	757359	NaN	NaN	2.94406e+06	NaN	1.60895e+06	1.1901e+06	1.67143e+06	231611	868369	1.56158e+06	NaN	2.30523e+06	NaN	NaN	NaN	NaN	NaN	NaN	311316	1.26371e+06	798250	1.52518e+06	NaN	NaN	3.08043e+06	1.78288e+06	NaN	4.08169e+06	NaN	NaN	NaN	NaN	720980	NaN	NaN	1.1853e+06	1.1414e+06	2.95636e+06	1.7262e+06	NaN	NaN	NaN	NaN	NaN	NaN	NaN	NaN	0	263	0.005029	0.06303	0.86	163	45.6	45.6	0.138738	0.00562686	0.00562686	0.0367553	0.741281	0.0609653	0.0609651	0.47632	1.19	20.25
P02533;P13645;P08779	KRT10;KRT14;KRT16	High	[K].VTMQNLNDR.[L]	P02533 [117-125];P13645 [148-156];P08779 [119-127]	High	High		3	7	133	0	1090.53	5	3.23288e+07	6.42063e+07	1.10519e+07	3.8672e+07	8.94897e+06	6.5154e+06	7.16178e+06	1.10555e+07	1.7621e+07	1.34404e+07	1.65385e+07	2.38832e+07	7.06099e+06	1.1393e+07	9.08576e+06	1.27182e+07	8.99187e+06	8.93801e+06	1.94727e+07	6.71434e+07	2.51436e+07	7.59765e+06	1.0085e+07	3.72395e+07	1.9689e+07	5.18487e+07	1.33475e+07	4.05042e+06	1.31044e+07	2.00417e+07	2.39234e+07	2.34387e+07	1.18707e+07	7.08165e+07	1.06732e+07	8.71667e+06	1.77911e+07	6.98661e+06	1.8673e+07	1.02065e+07	1.6201e+07	9.52657e+06	8.57931e+07	1.0859e+07	8.56534e+06	9.15227e+06	3.95529e+06	1.54269e+07	1.22049e+07	1.8628e+07	1.09093e+07	4.27903e+07	3.21831e+07	9.96266e+07	2.39461e+07	4.19365e+07	4.37025e+07	5.2217e+07	7.02008e+07	2.5154e+07	4.57767e+07	5.44995e+07	2.32036e+07	1.0965e+07	9.10887e+06	2.03333e+07	8.8509e+07	6.1892e+07	1.4443e+07	9.66444e+06	2.3822e+07	3.15721e+07	1.38274e+07	2.68818e+07	5.29429e+07	3.74423e+07	1.93529e+07	4.6959e+07	1.17604e+07	1.23528e+07	1.632e+07	8.63106e+06	NaN	0	0	1.912e-06	2.028e-05	5.37	470	226	226	4.22669e-06	1.05545e-06	1.02382e-06	6.46454e-05	0.000152981	1.89086e-06	1.45851e-06	6.36173e-05	2.05	24.95
P02533;P13645;P08779	KRT10;KRT14;KRT16	High	[K].VTMQNLNDR.[L]	P02533 [117-125];P13645 [148-156];P08779 [119-127]	High	High	1xOxidation [M3]	3	7	194	0	1106.53	8	5.7085e+06	1.36348e+07	3.1621e+06	7.72648e+06	6.15466e+07	5.65246e+06	3.50251e+06	6.3982e+06	3.40751e+07	5.10425e+06	3.14687e+06	5.34605e+06	4.2398e+06	4.2802e+06	1.83182e+06	4.04898e+06	6.04882e+06	5.39732e+06	5.55263e+06	6.6333e+06	1.57517e+06	1.69605e+06	5.30458e+06	4.79129e+07	8.79783e+06	8.32981e+06	7.41479e+06	1.99362e+06	1.3508e+06	2.1354e+07	3.22894e+06	2.7534e+06	2.64536e+06	1.42904e+07	2.29319e+06	1.81729e+06	5.17531e+06	4.63516e+06	985266	7.82376e+06	4.41768e+06	3.57116e+07	1.09281e+07	6.09316e+06	4.45513e+06	4.53971e+06	1.98135e+06	7.34087e+06	1.75754e+06	1.13775e+07	4.93035e+06	9.32763e+06	2.05638e+06	1.02231e+07	4.58792e+06	6.63145e+06	6.45831e+06	1.48954e+07	3.56125e+06	8.18809e+06	5.03107e+06	2.44023e+06	2.24371e+06	2.08557e+07	1.67019e+06	6.82392e+07	1.88134e+07	1.0018e+07	2.76581e+06	2.63583e+06	2.87735e+06	4.29075e+06	3.00247e+06	1.34929e+07	4.57522e+06	6.65032e+06	4.02519e+06	3.65614e+06	3.44457e+06	3.83046e+06	1.85776e+06	4.24581e+06	NaN	0	148	1.169e-05	8.632e-05	6.12	380.2	300.3	300.3	7.62932e-07	6.16396e-08	0	0	2.76171e-05	1.89086e-06	1.5503e-06	6.63394e-05	2.6	19.84
Q9NZN3;Q9H4M9	EHD1;EHD3	High	[K].VHAYIISSLK.[K]	Q9NZN3 [306-315];Q9H4M9 [306-315]	High	High		2	2	155	0	1130.66	5	1.0324e+06	1.66544e+06	NaN	1.76745e+06	1.47495e+06	4.34047e+06	5.54496e+06	2.81249e+06	6.00549e+06	2.6279e+06	7.52332e+06	6.01362e+06	871968	2.13109e+06	3.5573e+06	579894	NaN	NaN	1.57447e+07	NaN	660686	3.9967e+06	881417	1.69137e+07	4.7431e+06	6.10168e+06	2.28287e+06	619322	7.82133e+06	1.85582e+07	NaN	NaN	647553	5.7741e+06	613781	273529	2.50725e+06	4.90095e+06	1.09828e+07	1.10847e+07	6.81664e+06	5.33644e+06	1.76776e+07	1.69941e+06	8.73205e+06	3.69485e+06	3.88064e+06	1.21273e+07	7.62099e+06	1.22372e+07	3.84638e+06	1.8908e+06	7.64896e+06	1.18309e+07	3.37245e+06	1.5334e+07	1.61509e+06	5.07046e+06	2.16746e+06	7.92164e+06	5.66233e+06	5.98889e+06	4.89063e+06	6.55594e+06	1.37895e+07	6.90992e+06	1.86811e+07	669995	3.68175e+06	1.11436e+07	1.20532e+07	1.36768e+07	1.11537e+07	1.08363e+07	6.55589e+06	1.29161e+07	NaN	NaN	1.47581e+07	1.01178e+07	NaN	2.00663e+06	NaN	0	306	1.912e-06	3.242e-06	7.32	522.7	401	401	4.73722e-08	4.07916e-09	0	0	1.71485e-06	1.64288e-07	0	0	3.23	34.77
P22090;P62701	RPS4X;RPS4Y1	High	[K].GIPHLVTHDAR.[T]	P22090 [135-145];P62701 [135-145]	High	High		2	3	6	0	1215.66	0	154848	210352	241031	NaN	NaN	297300	NaN	170259	NaN	NaN	NaN	2.73933e+06	292637	NaN	300062	NaN	NaN	148171	866194	346200	240348	NaN	NaN	NaN	347725	2.75757e+06	3.42464e+06	NaN	906902	1.56226e+07	NaN	NaN	NaN	3.31127e+06	NaN	2.91576e+06	667702	2.4121e+07	NaN	1.56727e+07	852858	NaN	3.65105e+06	235180	3.5575e+06	765819	NaN	4.9697e+07	NaN	929021	NaN	1.74472e+06	2.76235e+06	1.70765e+06	271355	4.03788e+06	742745	5.79609e+06	4.74687e+07	2.27523e+06	NaN	NaN	NaN	7.23296e+06	4.28849e+07	1.07778e+06	NaN	389812	474648	5.80505e+06	1.03863e+06	5.90554e+06	1.6942e+07	NaN	909846	2.2966e+07	NaN	1.30692e+07	3.86004e+07	NaN	4.75768e+06	NaN	NaN	0	135	1.642e-05	0.0002981	2.49	310.9	224.9	224.9	0.00325623	0.000118367	0.000118326	0.00086925	0.0101906	0.00029438	0.000294322	0.00296984	1.49	22.98
P62873;P62879	GNB1;GNB2	High	[K].VHAIPLR.[S]	P62873 [90-96];P62879 [90-96]	High	High		2	5	118	0	805.504	3	284551	378678	1.39755e+06	219648	NaN	294845	1.14693e+06	1.93913e+06	500721	NaN	961952	1.97417e+06	535149	1.06115e+06	478228	337511	784059	661306	5.59052e+06	433322	329577	1.32237e+06	482828	NaN	446489	NaN	333655	NaN	1.14895e+06	5.88172e+06	NaN	253319	1.02419e+06	7.08995e+06	2.93903e+06	735720	2.84518e+06	1.88973e+06	2.75202e+06	6.16784e+06	4.16816e+06	494005	3.40791e+06	170695	440431	7.19183e+06	492304	4.32062e+06	NaN	NaN	431366	NaN	2.27924e+06	450979	555074	1.0929e+06	651121	1.72466e+07	NaN	5.03407e+06	5.16208e+06	NaN	571712	NaN	5.94636e+06	NaN	NaN	NaN	NaN	3.6193e+06	NaN	1.37993e+06	1.85609e+06	9.9831e+06	9.27621e+06	5.33922e+06	4.02304e+06	NaN	2.66715e+07	NaN	NaN	3.20482e+06	NaN	0	90	0.0003903	0.004846	4.07	459.3	231.4	231.4	8.4198e-05	1.05545e-06	7.5824e-07	5.27621e-05	0.00303886	5.58664e-05	5.5728e-05	0.000877321	2.22	23.42
P62979;P0CG47	RPS27A;UBB	High	[K].EGIPPDQQR.[L]	P62979 [34-42];P0CG47 [34-42];[110-118];[186-194]	High	High		2	4	785	0	1039.52	36	4.78396e+07	3.12226e+07	2.54534e+07	3.12779e+07	2.66421e+07	1.65952e+07	5.07339e+07	2.71798e+07	5.06169e+07	3.09203e+07	7.29279e+07	7.7506e+07	23135528	40132969	2.47197e+07	1.97372e+07	2.76966e+07	1.6178e+07	122697096	6.47292e+07	7.58561e+07	5.83845e+07	3.58752e+07	7.9922e+07	6.49498e+07	6.67431e+07	4.34252e+07	1.88314e+07	5.04489e+07	1.26064e+08	5.15741e+07	4.92067e+07	7.02378e+07	3.75476e+08	5.43799e+07	4.80742e+07	4.01357e+07	7.13921e+07	8.70383e+07	1.24546e+08	5.05385e+07	4.92187e+07	7.17582e+07	1.34164e+07	4.90115e+07	1.48572e+07	4.42688e+07	7.43983e+07	6.34177e+07	1.26486e+08	4.83287e+07	7.3779e+07	2.85142e+08	1.08714e+08	2.70892e+07	7.81227e+07	3.08978e+07	9.31317e+07	1.60374e+08	6.52178e+07	3.15811e+08	158779129	5.62929e+07	1.81065e+08	2.54821e+08	3.2107e+07	6.13109e+07	2.4873e+07	5.101e+07	7.68358e+07	1.1515e+08	8.05944e+07	1.0792e+08	2.15009e+08	7.2621e+07	9.83816e+07	1.70969e+08	3.49061e+08	6.0218e+08	311290608	1.19951e+08	7.99964e+07	NaN	0	34	0.0001855	0.002205	4.25	369.1	199.4	199.4	5.63954e-05	1.05545e-06	8.68111e-07	5.85514e-05	0.0020374	1.35532e-05	1.35435e-05	0.000339079	1.61	21.59
P12814-1;O43707	ACTN1;ACTN4	High	[K].EGLLLWCQR.[K]	P12814-1 [148-156];O43707 [167-175]	High	High	1xCarbamidomethyl [C7]	2	8	118	0	1174.6	4	1.98446e+06	987431	334111	1.65978e+06	NaN	NaN	913293	NaN	NaN	1.06675e+06	2.39397e+06	1.85054e+06	295907	NaN	217090	NaN	2.7735e+06	NaN	1.45401e+06	1.56512e+06	3.00725e+06	1.10301e+06	584810	NaN	NaN	NaN	NaN	NaN	1.1012e+06	2.95126e+06	NaN	NaN	1.70517e+06	4.8026e+06	NaN	NaN	NaN	NaN	NaN	NaN	563761	NaN	NaN	NaN	NaN	NaN	NaN	NaN	600056	1.64944e+06	NaN	946319	NaN	NaN	NaN	NaN	NaN	2.11624e+06	1.35405e+06	NaN	1.41778e+06	NaN	4.10218e+06	2.50163e+06	1.31879e+06	NaN	1.12876e+06	693444	1.01496e+06	3.00432e+06	4.21547e+06	2.01187e+06	517914	915785	722938	2.97877e+06	2.37953e+06	5.3834e+06	3.4515e+06	NaN	4.15409e+06	NaN	NaN	0	0	1.526e-05	0.0001658	4.38	527.1	211.7	211.7	4.1836e-05	1.05545e-06	8.86076e-07	5.94001e-05	0.00151219	8.88626e-06	8.85852e-06	0.000172961	2.33	54.73
P07900-2;P08238	HSP90AA1;HSP90AB1	High	[K].EGLELPEDEEEKK.[KI]	P07900-2 [669-681];P08238 [539-551]	High	High		2	6	12	1	1544.73	2	3.63145e+07	1.82338e+07	5.60572e+07	1.01773e+08	2.26416e+07	4.91702e+07	4.48913e+07	2.64298e+07	3.10112e+07	4.84702e+07	1.24088e+08	3.94831e+07	1.63618e+08	5.01505e+07	1.31722e+07	1.1287e+07	1.08041e+08	2.51201e+07	136917464	7.30594e+07	5.28814e+07	4.75716e+08	4.55489e+07	3.0259e+07	1.62763e+08	4.79692e+07	82586512	6.37836e+07	6.19077e+08	1.65506e+08	2.23667e+07	1.54418e+07	5.16522e+07	1.51839e+08	2.71672e+07	4.51346e+07	112196429	4.31558e+08	1.50733e+08	2.5734e+08	1.37211e+08	5.09219e+07	1.24771e+08	1.63861e+07	1.01279e+08	2.56652e+07	2.35862e+08	8.57922e+07	3.90908e+07	1.80745e+08	1.30139e+08	6.87968e+07	9.49585e+07	5.41102e+07	1.9345e+07	1.13596e+08	4.03611e+07	2.76419e+08	4.78239e+07	6.37583e+07	4.59985e+08	2.30911e+08	6.4649e+08	8.48548e+07	7.73244e+07	157546447	3.61867e+07	4.44463e+07	2.61063e+07	1.3751e+08	1.21894e+08	1.13864e+08	1.15598e+08	6.08001e+07	2.24908e+08	2.3101e+08	1.83554e+08	7.47409e+07	9.94362e+08	1.05623e+08	3.01541e+07	6.73452e+07	NaN	0	669	1.912e-06	3.496e-06	4.15	501.4	373.2	373.2	7.02501e-05	1.05545e-06	8.5065e-07	5.77434e-05	0.00253668	1.80695e-05	1.79649e-05	0.000332484	2.96	30.75
P07900-2;P08238	HSP90AA1;HSP90AB1	High	[K].EGLELPEDEEEK.[K]	P07900-2 [669-680];P08238 [539-550]	High	High		2	6	189	0	1416.64	5	2.45164e+07	2.3565e+07	8.13985e+06	1.80025e+07	3.20811e+06	1.5204e+07	1.40628e+07	1.02299e+07	1.39436e+07	1.88848e+07	3.56626e+07	6.40424e+07	1.78943e+07	8.1134e+06	3.65822e+07	6.93759e+06	9.19256e+06	6.78672e+06	4.41757e+07	1.32931e+07	1.14371e+07	3.80478e+07	1.01903e+07	1.78206e+07	3.82878e+06	2.33238e+07	6.00595e+07	7.96436e+06	3.52958e+07	6.70115e+07	1.36562e+07	1.65982e+07	17352478	5.30048e+07	9.54205e+06	1.54722e+07	2.16438e+07	1.02199e+07	2.37916e+07	1.72095e+07	1.38061e+07	2.93097e+07	4.15952e+07	8.23302e+06	1.92911e+07	5.72288e+06	1.08944e+07	4.51839e+07	1.44325e+07	3.45351e+07	2.02642e+07	1.23808e+07	4.34506e+07	3.66883e+07	1.767e+07	3.94553e+07	1.81568e+07	4.11805e+07	1.73376e+07	9.10214e+06	2.65063e+07	3.51581e+07	3.30192e+07	1.70596e+07	2.8868e+07	2.19738e+07	2.22869e+07	1.69104e+07	3.31548e+07	7.96509e+07	3.3073e+07	4.36902e+07	7.10203e+07	4.4599e+07	1.96863e+07	6.69198e+07	8.41995e+07	5.5759e+07	5.59479e+07	5.92548e+06	3.66365e+06	9.5616e+07	NaN	0	669	1.912e-06	1.661e-07	11.65	653.2	427.2	427.2	2.23719e-12	3.17542e-13	0	0	8.09853e-11	1.19416e-11	0	0	3.13	38.13
P10451-4;P10451-5;P10451-3;P10451-2	SPP1	High	[R].ISHELDSASSEVN.[-]	P10451-4 [280-292];P10451-5 [288-300];P10451-3 [275-287];P10451-2 [288-300]	High	High		4	5	471	0	1387.63	14	2.56794e+08	6.60763e+07	5.08922e+08	2.62947e+08	20579715	4.94887e+08	7.11797e+07	4.81057e+08	4.41682e+07	2.10372e+08	1.95067e+08	4.67901e+07	9.81786e+07	512230223	8.33531e+06	7.59025e+07	7.04345e+07	9.33211e+07	1.4502e+08	7.94675e+07	1.7672e+08	5.22959e+07	4.71485e+07	2.2945e+07	6.51704e+07	2.78181e+08	1.05361e+08	5.8941e+07	2.24697e+07	1.13812e+08	404735105	1022560273	3.44192e+07	4.38048e+08	304110175	101313758	3.41362e+07	1.99818e+08	4.81281e+08	2.29639e+08	4.26263e+08	7.00536e+07	1.11304e+08	2.16862e+07	3.92719e+07	1.6871e+08	2.50461e+08	1.00169e+08	2.55754e+08	2.27533e+08	3.15317e+07	6.70492e+07	6.70704e+07	1.57398e+08	2.49034e+07	4.77141e+07	2.50644e+07	9.76987e+07	1.11906e+08	2.29207e+08	6.33182e+07	3.82555e+07	1.68373e+08	5.20328e+08	7.77093e+07	3.43117e+07	1.46416e+08	4.19682e+07	2.56728e+07	2.70897e+07	3.41342e+07	4.09644e+07	2.65791e+07	9.20708e+08	4.04157e+08	7.56326e+07	2.31579e+08	1.45045e+08	3.4917e+08	8.20394e+07	2.9412e+08	6.22313e+08	NaN	0	288	1.912e-06	1.174e-05	10.83	618.7	500.1	500.1	1.49503e-11	1.82754e-12	0	0	5.41193e-10	6.4921e-11	0	0	4.21	26.03
P63010-1;Q10567	AP1B1;AP2B1	High	[R].LSHANSAVVLSAVK.[V]	P63010-1 [248-261];Q10567 [248-261]	High	High		2	7	11	0	1395.8	0	NaN	NaN	NaN	NaN	NaN	NaN	NaN	NaN	NaN	NaN	NaN	NaN	NaN	NaN	NaN	NaN	NaN	NaN	1.20009e+06	NaN	NaN	NaN	NaN	NaN	NaN	NaN	NaN	NaN	NaN	1.80836e+06	NaN	622802	NaN	NaN	NaN	NaN	NaN	NaN	NaN	NaN	NaN	NaN	1.65367e+06	NaN	NaN	NaN	NaN	NaN	NaN	NaN	NaN	NaN	NaN	NaN	NaN	NaN	NaN	NaN	1.78864e+06	NaN	NaN	NaN	NaN	NaN	4.64015e+06	NaN	3.9238e+06	NaN	NaN	2.25881e+06	NaN	NaN	NaN	3.09733e+06	1.98302e+06	4.29942e+06	3.24955e+06	3.7098e+06	NaN	NaN	NaN	NaN	NaN	0	248	1.912e-06	1.655e-07	3.47	423.8	335.6	335.6	0.000339533	1.91405e-06	1.9123e-06	9.1659e-05	0.00271781	2.98855e-05	2.97922e-05	0.000364299	3.1	30.47
P0C0L4-1;P0C0L5	C4A;C4B	High	[R].GLQDEDGYR.[M]	P0C0L4-1 [1605-1613];P0C0L5 [1605-1613]	High	High		2	3	294	0	1052.46	9	7.88387e+06	1.11413e+07	1.16291e+07	1.2738e+07	2.21393e+07	6.81863e+06	1.54173e+07	8.56909e+06	9.233e+06	8.3971e+06	2.51929e+07	2.81867e+07	6.69252e+06	6.65244e+06	3.73874e+06	1.03918e+07	1.0157e+07	6.04574e+06	3.74766e+07	1.2379e+07	1.40005e+07	2.74337e+07	9.14151e+06	2.66621e+07	1.73637e+07	2.38144e+07	1.50652e+07	1.06522e+07	1.11374e+07	1.34131e+08	2.05735e+07	6.8476e+06	1.39133e+07	7.82675e+07	1.86253e+07	1.43456e+07	2.25533e+07	6.18931e+07	2.73423e+07	1.25724e+08	1.442e+07	1.57221e+07	5.06812e+07	4.71663e+06	3.65026e+07	7.13465e+06	1.01614e+07	9.0343e+07	1.05803e+07	2.56081e+07	9.9769e+06	2.48412e+07	5.59693e+07	6.22704e+07	1.41455e+07	5.08399e+07	1.05937e+07	4.96758e+07	2.71252e+07	4.48606e+07	7.02498e+07	4.49761e+07	1.74189e+07	2.91101e+07	4.25596e+07	3.93564e+07	3.79691e+07	5.68441e+06	9.15223e+06	5.03526e+07	3.7121e+07	4.41013e+07	3.58628e+07	6.1129e+07	2.1953e+07	7.60923e+07	4.13795e+07	1.50064e+07	2.42576e+08	3.84536e+07	1.72769e+07	2.44098e+07	NaN	0	0	1.526e-05	0.0001908	7.75	475.6	439.6	439.6	1.77662e-08	1.65885e-09	0	0	6.4313e-07	6.88277e-08	0	0	1.84	22.58
P0C0L4-1;P0C0L5	C4A;C4B	High	[R].GLQDEDGYRMK.[F]	P0C0L4-1 [1605-1615];P0C0L5 [1605-1615]	n/a	High		2	3	1	1	1311.6	0	1.01383e+06	291060	NaN	1.66099e+06	NaN	333817	NaN	450552	NaN	NaN	NaN	NaN	NaN	NaN	463682	NaN	449586	239962	NaN	NaN	NaN	NaN	NaN	NaN	NaN	988614	736811	1.10581e+06	1.05052e+06	1.90652e+06	2.04727e+06	NaN	NaN	1.96337e+06	NaN	NaN	NaN	NaN	NaN	5.25447e+06	NaN	NaN	NaN	214642	NaN	477410	449015	NaN	NaN	1.47223e+06	NaN	2.52551e+06	1.80067e+06	4.05668e+06	NaN	NaN	NaN	NaN	NaN	NaN	NaN	NaN	NaN	NaN	1.94514e+06	NaN	588347	NaN	NaN	1.48412e+06	NaN	677095	701780	NaN	850393	NaN	NaN	NaN	NaN	2.62691e+06	NaN	2.72243e+06	NaN	0	0	0.002276	0.02921	NaN	NaN	NaN	NaN	NaN	NaN	NaN	NaN	NaN	NaN	NaN	NaN	1.81	24.34
P61601;P37235	HPCAL1;NCALD	High	[K].LSLEEFIR.[G]	P61601 [164-171];P37235 [164-171]	n/a	High		2	3	28	0	1006.56	0	222668	279743	486019	667661	NaN	459594	648085	NaN	365402	1.09593e+06	1.54054e+06	1.66508e+06	466615	NaN	228663	NaN	NaN	NaN	2.96845e+06	NaN	213813	709584	178841	975852	NaN	NaN	546951	NaN	1.00713e+06	1.89561e+06	NaN	NaN	NaN	NaN	NaN	449564	NaN	550478	1.51466e+06	2.20784e+06	1.13395e+06	1.39661e+06	1.18638e+06	98721.6	755850	211377	240063	NaN	323517	3.58512e+06	1.01033e+06	NaN	2.30234e+06	NaN	267973	855346	NaN	NaN	NaN	295561	NaN	NaN	NaN	924934	NaN	997109	1.74404e+06	NaN	216324	NaN	1.46266e+06	NaN	879473	1.7928e+06	415444	NaN	1.96742e+06	NaN	NaN	NaN	NaN	NaN	NaN	0	0	1.169e-05	7.896e-05	NaN	NaN	NaN	NaN	NaN	NaN	NaN	NaN	NaN	NaN	NaN	NaN	1.33	57.32
P40227-1;P40227-2	CCT6A	High	[R].GLQDVLR.[T]	P40227-1 [29-35];P40227-2 [29-35]	High	High		2	5	22	0	800.462	0	758840	548768	NaN	1.09601e+06	NaN	368242	NaN	NaN	NaN	NaN	NaN	1.20385e+06	NaN	NaN	908502	NaN	NaN	NaN	1.22863e+06	NaN	NaN	NaN	NaN	NaN	890639	NaN	NaN	NaN	1.22892e+06	NaN	NaN	NaN	NaN	NaN	NaN	224435	NaN	NaN	NaN	NaN	NaN	902481	1.57952e+06	NaN	558306	NaN	NaN	1.56788e+06	NaN	NaN	NaN	NaN	NaN	NaN	292106	868012	331184	1.00334e+06	NaN	NaN	2.84772e+06	1.18259e+06	1.04249e+06	NaN	NaN	NaN	NaN	NaN	850720	1.5382e+06	NaN	1.2717e+06	1.17532e+06	1.10108e+06	NaN	NaN	NaN	NaN	NaN	NaN	NaN	NaN	NaN	0	0	0.002399	0.03032	1.79	297.3	81.6	81.6	0.016263	0.000662998	0.000662976	0.00444278	0.126752	0.00400307	0.00400276	0.0322396	1.37	37.77
Q9NQ38-3;Q9NQ38-1	SPINK5	High	[K].VHGNTCSMCEVFFQAEEEEK.[K]	Q9NQ38-3 [395-414];Q9NQ38-1 [395-414]	High	High	2xCarbamidomethyl [C6;C9]	2	3	2	0	2431	0	572302	NaN	911934	NaN	NaN	NaN	NaN	NaN	NaN	951805	889107	NaN	NaN	NaN	NaN	NaN	NaN	NaN	NaN	NaN	NaN	NaN	941614	NaN	NaN	NaN	NaN	NaN	NaN	NaN	NaN	NaN	NaN	NaN	NaN	NaN	NaN	NaN	1.55708e+06	NaN	NaN	NaN	NaN	NaN	NaN	NaN	NaN	NaN	NaN	1.56504e+06	NaN	NaN	NaN	NaN	NaN	NaN	NaN	NaN	NaN	NaN	NaN	NaN	NaN	NaN	NaN	NaN	NaN	NaN	NaN	NaN	NaN	NaN	NaN	NaN	NaN	NaN	NaN	NaN	NaN	NaN	NaN	NaN	NaN	0	0	1.912e-06	3.423e-09	8.73	519.4	519.4	519.4	1.86209e-09	1.25724e-10	0	0	6.74068e-08	3.71863e-09	0	0	4.41	46.34
P04217;P04217-2	A1BG	High	[K].VTLTCVAPLSGVDFQLR.[R]	P04217 [228-244];P04217-2 [106-122]	High	High	1xCarbamidomethyl [C5]	2	2	1243	0	1876	26	6.15201e+07	5.53625e+06	6.10451e+07	1.58979e+07	4.29304e+06	4.24211e+06	7.11262e+06	7.70097e+06	1.55462e+07	1.13495e+07	1.00435e+08	5.38791e+06	6.87707e+06	1.97009e+08	1.25062e+06	3.5027e+06	7.32524e+06	2.71569e+06	1.48263e+07	4.63808e+07	6.47559e+07	9.30049e+06	8.81054e+06	8.82704e+06	1.72927e+07	4.13899e+07	6.89619e+06	4.52482e+06	1.90637e+07	1.30396e+07	1.49643e+07	8.19003e+06	5.44759e+06	4.67977e+07	2.2615e+08	2.15362e+07	1.08028e+07	2.67446e+08	2.56727e+08	8.03897e+08	1.13409e+08	7.33135e+06	8.90897e+06	1.70162e+06	5.03752e+06	1.42927e+07	5.73642e+06	9.13713e+06	8.88161e+06	2.41104e+08	7.39841e+06	1.01723e+08	9.04963e+06	4.97985e+06	737374	8.86161e+06	2.26151e+06	1.08015e+07	5.44919e+07	2.39654e+07	1014349631	4.44724e+08	1.85541e+07	7.50365e+07	1.53168e+08	1.42683e+07	1.36781e+07	1.38991e+08	3.57596e+06	1.78703e+07	2.2968e+08	1.02591e+07	5.32305e+06	1.05859e+07	1.72175e+07	4.02003e+08	9.61406e+08	1.53115e+08	3.36731e+08	372540805	5.66905e+07	1.56757e+08	NaN	0	228	1.912e-06	1.051e-12	14.1	765.1	672.7	672.7	7.86287e-15	1.07858e-15	0	0	2.84633e-13	4.02613e-14	0	0	4.3	64.83
P63010-1;Q10567	AP1B1;AP2B1	High	[R].NINLIVQK.[R]	P63010-1 [305-312];Q10567 [305-312]	High	High		2	7	20	0	941.578	1	1.03586e+06	1.01464e+06	NaN	NaN	NaN	NaN	NaN	NaN	NaN	NaN	NaN	1.7901e+06	NaN	NaN	1.07641e+06	NaN	NaN	NaN	1.45467e+06	NaN	NaN	1.37787e+06	NaN	NaN	1.14791e+06	1.95738e+06	499269	NaN	1.44113e+06	NaN	NaN	284125	NaN	NaN	NaN	403051	968245	NaN	NaN	NaN	NaN	NaN	2.44321e+06	NaN	688052	NaN	895154	1.73282e+06	NaN	NaN	776360	NaN	3.96183e+06	3.17228e+06	NaN	1.66461e+06	NaN	NaN	NaN	NaN	NaN	NaN	1.60587e+06	NaN	NaN	NaN	1.43371e+06	NaN	1.08125e+06	5.63431e+06	NaN	NaN	1.67446e+06	NaN	NaN	NaN	NaN	NaN	NaN	NaN	NaN	NaN	NaN	0	305	0.0002439	0.002746	2.56	384	110.1	110.1	0.00276812	8.68825e-05	8.6815e-05	0.000557911	0.022073	0.000586032	0.000585987	0.00544938	1.75	36.7
Q12805;Q12805-5	EFEMP1	High	[R].EHIVDLEMLTVSSIGTFR.[T]	Q12805 [460-477];Q12805-5 [322-339]	High	High	1xOxidation [M8]	2	5	2	0	2063.05	0	NaN	NaN	NaN	294351	250029	613214	NaN	NaN	NaN	231535	157258	NaN	286140	NaN	571851	227042	714605	NaN	NaN	662748	476834	NaN	358814	1.02994e+06	109406	144953	120989	238255	NaN	NaN	NaN	NaN	620118	696370	NaN	288123	293392	NaN	NaN	NaN	NaN	315877	NaN	613159	377615	NaN	159899	NaN	NaN	NaN	333761	655586	NaN	NaN	294708	NaN	601454	193140	NaN	NaN	NaN	NaN	NaN	NaN	NaN	866564	386907	237522	NaN	345019	NaN	NaN	NaN	NaN	709632	NaN	NaN	NaN	NaN	NaN	NaN	705316	NaN	0	452	1.912e-06	1.165e-05	2.98	306.1	233.3	233.3	0.00105213	2.59752e-05	2.59099e-05	0.000203973	0.0367243	0.000891782	0.00089178	0.00799552	1.26	74.45
P00739-1;P00738	HP;HPR	High	[R].TEGDGVYTLNDK.[K]	P00739-1 [61-72];P00738 [60-71]	High	High		2	3	70	0	1311.61	0	NaN	NaN	NaN	2.17781e+06	855327	NaN	NaN	406793	1.08767e+06	NaN	1.24313e+06	2.09583e+06	746700	NaN	NaN	449587	1.49003e+06	274837	2.58311e+06	2.38468e+06	1.61321e+06	NaN	NaN	1.42565e+06	451853	NaN	NaN	NaN	NaN	NaN	NaN	NaN	NaN	NaN	1.64906e+06	NaN	NaN	NaN	NaN	3.17827e+06	NaN	NaN	NaN	NaN	NaN	NaN	NaN	1.18756e+06	665479	1.88686e+06	594132	NaN	1.67753e+06	NaN	NaN	NaN	NaN	NaN	NaN	NaN	3.12793e+06	NaN	NaN	NaN	NaN	NaN	NaN	NaN	NaN	NaN	NaN	809164	NaN	NaN	NaN	NaN	NaN	NaN	NaN	9.92188e+06	1.40392e+07	1.13159e+07	NaN	0	60	1.912e-06	6.509e-08	9.83	587.7	459.9	459.9	1.49503e-10	1.54621e-11	0	0	5.41193e-09	5.15942e-10	0	0	2.91	29.94
P00739-1;P00738	HP;HPR	High	[R].TEGDGVYTLNDKK.[Q]	P00739-1 [61-73];P00738 [60-72]	High	High		2	3	23	1	1439.7	2	8.65487e+06	1.69515e+06	6.41604e+06	NaN	1.06551e+06	2.14203e+06	1.45343e+07	6.27601e+06	5.51367e+06	4.10691e+06	1.12309e+07	2.92498e+06	3.82048e+06	1.25834e+07	2.21407e+06	1.86475e+06	1.81256e+06	1.8282e+06	5.60424e+06	4.73231e+06	6.86444e+06	1.44697e+07	1.92742e+06	1.57857e+07	1.31133e+07	9.70553e+06	5.68748e+06	1.45713e+06	1.02559e+07	3.46737e+07	8.04067e+07	6.07249e+06	7.63296e+06	6.5081e+07	6.12337e+06	8.10378e+06	7.0561e+06	1.25124e+07	3.12563e+07	4.04675e+07	2.74204e+07	8.7266e+06	3.71885e+07	554779	1.01814e+07	1.36689e+07	9.1688e+06	1.75574e+07	2.51464e+07	1.14315e+08	1.61688e+07	2.52544e+07	3.81567e+07	8.46411e+07	2.98137e+06	1.83344e+07	2.06359e+06	2.20902e+07	1.54754e+07	9.80327e+06	3.94719e+07	4.85967e+07	2.13095e+07	1.96945e+07	1.70979e+07	6.67981e+06	2.9143e+07	4.14533e+06	5.61581e+06	1.49365e+07	2.53073e+07	5.16753e+06	4.63931e+06	8.12334e+07	6.0002e+07	3.47014e+07	1.2481e+08	6.75187e+07	1.13087e+08	117392055	1.04029e+08	9.79269e+07	NaN	0	60	1.912e-06	2.392e-07	7.42	561.4	500.8	500.8	3.76895e-08	3.27735e-09	0	0	1.36434e-06	1.34624e-07	0	0	3	23.6
P53675;Q00610-2	CLTC;CLTCL1	High	[R].NLQNLLILTAIK.[A]	P53675 [1023-1034];Q00610-2 [1023-1034]	High	High		2	4	2	0	1353.85	0	NaN	NaN	NaN	NaN	NaN	NaN	NaN	NaN	567080	NaN	NaN	NaN	NaN	NaN	NaN	NaN	NaN	NaN	NaN	NaN	NaN	NaN	NaN	NaN	NaN	NaN	NaN	NaN	NaN	NaN	NaN	NaN	NaN	NaN	NaN	NaN	NaN	NaN	936971	NaN	410964	NaN	NaN	NaN	248075	NaN	880260	301274	NaN	NaN	NaN	NaN	NaN	NaN	402132	NaN	NaN	NaN	NaN	NaN	NaN	NaN	NaN	NaN	490376	NaN	NaN	NaN	NaN	737927	NaN	NaN	NaN	NaN	NaN	1.61244e+06	NaN	NaN	NaN	NaN	NaN	NaN	NaN	0	0	1.912e-06	1.989e-06	4.54	465.4	325	325	2.89146e-05	1.05545e-06	9.07752e-07	6.0361e-05	0.00104562	8.04682e-06	7.8174e-06	0.000117682	3.08	68.37
Q05639;P68104	EEF1A1;EEF1A2	High	[R].EHALLAYTLGVK.[Q]	Q05639 [135-146];P68104 [135-146]	High	High		2	3	338	0	1314.74	10	2.69003e+06	1.90359e+06	3.58496e+06	5.03173e+06	9.25974e+06	3.85515e+06	7.92237e+06	3.90717e+06	9.41909e+06	4.40945e+06	1.41185e+07	1.10845e+07	3.44552e+06	6.54865e+06	4.32207e+06	6.07682e+06	2.85449e+06	2.4191e+06	2.88584e+07	3.04352e+06	3.96016e+06	5.99995e+06	1.37483e+06	9.22188e+06	7.23227e+06	1.20791e+07	5.79195e+06	2.21847e+06	1.34214e+07	1.65645e+07	3.37235e+06	4.1248e+06	6.50129e+06	9.98686e+06	6.99269e+07	3.52346e+06	3.73356e+06	4.43825e+06	1.94244e+07	1.80876e+07	8.68861e+06	1.1235e+07	1.87273e+07	2.74875e+06	1.22031e+07	8.36952e+06	9.93669e+06	1.4038e+07	4.37251e+06	2.62838e+07	6.7968e+06	8.18923e+06	7.89671e+06	1.24388e+07	3.92767e+06	2.45447e+07	5.05724e+06	1.33182e+07	7.01744e+06	4.96079e+06	9.007e+06	1.5112e+07	3.94378e+06	2.5062e+07	4.53707e+07	1.13105e+07	1.01362e+07	3.22482e+06	5.87728e+06	1.46612e+07	9.6559e+06	1.21791e+07	1.30257e+07	1.21641e+07	9.05683e+06	8.23523e+06	1.74461e+07	3.08969e+07	1.00253e+08	1.75744e+08	1.19087e+06	2.11222e+06	NaN	0	135	1.912e-06	1.297e-09	15.29	852.9	633.6	633.6	5.18079e-16	7.25311e-17	0	0	1.87543e-14	2.63761e-15	0	0	4.03	45.34
P04899-4;P08754;P63096-1	GNAI1;GNAI2;GNAI3	High	[KR].NLREDGEK.[A]	P04899-4 [22-29];P08754 [22-29];P63096-1 [22-29]	High	High		3	4	25	1	960.475	0	240560	NaN	NaN	NaN	NaN	NaN	NaN	NaN	NaN	NaN	NaN	NaN	NaN	NaN	NaN	NaN	NaN	NaN	NaN	NaN	NaN	NaN	218820	293557	NaN	544787	NaN	NaN	NaN	NaN	NaN	NaN	NaN	NaN	NaN	NaN	NaN	NaN	504597	330866	NaN	11699.7	744809	NaN	NaN	NaN	NaN	NaN	NaN	NaN	NaN	NaN	1.36227e+06	NaN	84898.1	NaN	NaN	460690	NaN	155792	361841	NaN	NaN	NaN	NaN	NaN	NaN	NaN	NaN	NaN	NaN	605837	NaN	1.1868e+06	NaN	NaN	NaN	NaN	16324.5	NaN	NaN	NaN	NaN	0	22	1.642e-05	0.0002586	4.54	590.8	243.7	243.7	2.88271e-05	1.05545e-06	9.13446e-07	6.06612e-05	0.00104245	8.04682e-06	7.89177e-06	0.00011854	2.62	15.37
P06865;P07686	HEXA;HEXB	High	[R].GILIDTSR.[H]	P06865 [171-178];P07686 [204-211]	High	High		2	2	137	0	874.499	4	2.92172e+06	3908234	2.87989e+06	2.41595e+06	1.6013e+06	1.01158e+06	8.48035e+06	2.39293e+06	4.06883e+06	2.49021e+06	9.65246e+06	3.21457e+06	500203	2.88963e+06	3.31274e+06	228501	764559	715115	1.22766e+07	5.34003e+06	1.65967e+06	2.68099e+06	982773	1.5105e+07	2.01636e+06	3.41005e+06	3.30591e+06	3.85712e+06	1.02337e+06	9.84413e+06	4.22159e+06	3.70425e+06	3.02055e+06	1.66136e+07	NaN	2.45049e+06	1.61108e+06	5.43311e+06	7.92658e+06	9.29453e+06	5.29621e+06	3.40942e+06	8.30297e+06	1.14768e+06	2.75806e+06	2.97739e+06	4.17071e+06	4.21714e+06	7.58488e+06	7.66929e+06	2.71371e+06	5.04667e+06	7.61684e+06	1.16941e+06	2.49347e+06	6.11567e+06	1.94085e+06	3.85559e+06	4.17423e+06	1.31116e+06	1.53916e+07	3.74405e+06	8.74677e+06	8.92252e+06	1.77218e+07	4.36231e+06	8.27993e+06	8.18194e+06	6.16376e+06	1.20282e+07	1.48337e+07	1.20472e+07	2.25796e+07	9.81308e+06	6.79183e+06	1.05667e+07	NaN	1.707e+07	1.26997e+07	1.47854e+07	1.34538e+07	1.22104e+07	NaN	0	204	0.0001937	0.002299	3.94	398.1	150.9	150.9	0.000114608	1.05545e-06	7.25387e-07	5.11378e-05	0.00413199	7.85608e-05	7.84017e-05	0.00107452	1.92	33.64
O75351;Q9UN37	VPS4A;VPS4B	High	[RK].GILLFGPPGTGK.[ST]	O75351 [169-180];Q9UN37 [162-173]	High	High		2	4	660	0	1156.67	12	1.85116e+07	8.91727e+06	5.02011e+06	9.51835e+06	2.20392e+07	9.51771e+06	2.33399e+07	8.28602e+06	2.99749e+07	1.26287e+07	2.40576e+07	6.95953e+07	6.92124e+06	1.53594e+07	1.89861e+07	8.22029e+06	5.18485e+06	6.71842e+06	2.58681e+07	8.66265e+06	1.40174e+07	2.66447e+07	1.48238e+07	9.22917e+07	1.60709e+07	1.91284e+07	1.11755e+07	6.8157e+06	2.60766e+07	3.37065e+07	1.86385e+07	7.9796e+06	1.49221e+07	1.87105e+07	1.05206e+07	1.52026e+07	1.89523e+07	1.25766e+07	5.54755e+07	3.06002e+07	2.5662e+07	2.01384e+07	6.67209e+07	8.30102e+06	2.98154e+07	1.14583e+07	1.73041e+07	2.40899e+07	1.14763e+07	2.63051e+07	1.56373e+07	2.19943e+07	3.88548e+07	6.3584e+07	1.27267e+07	3.75709e+07	1.08716e+07	3.8425e+07	1.44995e+07	5.49456e+06	1.65803e+07	3.43053e+07	2.60719e+07	4.28625e+07	3.97769e+07	6.73957e+07	3.02342e+07	1.02554e+07	1.74345e+07	2.68876e+07	2.89164e+07	1.67647e+07	1.97201e+07	2.62015e+07	1.56153e+07	2.14003e+07	3.51039e+07	1.97559e+07	3.29451e+07	2.39928e+07	6.51071e+06	1.96392e+07	NaN	0	0	1.912e-06	1.023e-06	7.61	573.1	328.1	328.1	2.42731e-08	2.14646e-09	0	0	8.78675e-07	8.80216e-08	0	0	2.99	52.9
P35241-1;P26038;P15311	EZR;MSN;RDX	High	[R].NISFNDK.[K]	P35241-1 [247-253];P26038 [247-253];P15311 [247-253]	High	High		3	5	241	0	837.41	7	1.76882e+07	1.33127e+07	8.16372e+06	2.65302e+07	9.14368e+06	1.07422e+07	4.64761e+07	7.26847e+06	3.38451e+07	1.72208e+07	4.24407e+07	7.23206e+07	1.67473e+07	1.61446e+07	2.48559e+07	1.28791e+07	8.28089e+06	9.4554e+06	8.05076e+07	2.59241e+07	2.25926e+07	3.3023e+07	2.3057e+07	6.79171e+07	2.51754e+07	3.77223e+07	2.08914e+07	1.82669e+07	3.59564e+07	9.62651e+07	2.24829e+07	2.07032e+07	3.89196e+07	1.15562e+08	1.41299e+07	1.82506e+07	2.46499e+07	3.7989e+07	6.4682e+07	9.18555e+07	2.76571e+07	3.22726e+07	8.26615e+07	1.55153e+07	4.23362e+07	1.48642e+07	3.1133e+07	3.62653e+07	4.28061e+07	6.6005e+07	3.79913e+07	2.6371e+07	1.2532e+08	9.44615e+07	2.23926e+07	8.51145e+07	1.82203e+07	7.11547e+07	6.53903e+07	2.21183e+07	8.62802e+07	1.01046e+08	4.15371e+07	4.01627e+07	9.3598e+07	1.23994e+07	2.91039e+07	1.09028e+07	2.58375e+07	7.41012e+07	1.04535e+08	6.32601e+07	8.20016e+07	9.32275e+07	4.22753e+07	4.05275e+07	3.7585e+07	3.14638e+07	1.41651e+08	3.52306e+07	2.00025e+07	2.543e+07	NaN	0	0	0.001316	0.0199	2.97	304.5	88.6	88.6	0.00106622	2.64594e-05	2.64402e-05	0.000203791	0.0371983	0.000901642	0.000901567	0.00802538	1.28	24.97
P35241-1;P26038;P15311	EZR;MSN;RDX	High	[R].NISFNDKK.[F]	P35241-1 [247-254];P26038 [247-254];P15311 [247-254]	High	High		3	5	6	1	965.505	1	NaN	NaN	NaN	286662	194948	NaN	531292	NaN	569637	NaN	590578	NaN	269015	221402	498932	NaN	374914	196891	1.40526e+06	NaN	NaN	NaN	413654	1.95696e+06	930710	300426	476849	377497	1.10302e+06	1.38657e+06	NaN	193960	445140	670836	NaN	162791	74042.8	510328	1.06131e+06	905029	477092	538412	645378	102864	NaN	NaN	NaN	302687	419469	1.25742e+06	482347	402193	790688	2.71635e+06	NaN	1.20057e+06	262296	394407	NaN	NaN	1.34626e+06	1.49629e+06	510139	NaN	1.72115e+06	674828	263867	NaN	349156	695668	1.33557e+06	860088	2.4209e+06	1.45883e+06	NaN	551685	NaN	NaN	4.64468e+06	NaN	NaN	NaN	NaN	0	0	0.004373	0.05126	1.81	289.1	77.4	77.4	0.015353	0.000620662	0.000620661	0.00430669	0.366298	0.01732	0.0173199	0.148443	1.22	20.15
O00159-1;O00159-2	MYO1C	High	[K].GIISILDEECLRPGEATDLTFLEK.[L]	O00159-1 [489-512];O00159-2 [454-477]	High	High	1xCarbamidomethyl [C10]	2	3	3	0	2719.39	0	NaN	NaN	NaN	NaN	NaN	NaN	NaN	83437.7	NaN	NaN	NaN	NaN	NaN	NaN	NaN	NaN	NaN	NaN	NaN	NaN	NaN	313443	NaN	NaN	NaN	NaN	NaN	NaN	NaN	NaN	NaN	NaN	NaN	154831	NaN	NaN	NaN	NaN	123394	1.34171e+06	147541	NaN	NaN	NaN	NaN	NaN	NaN	NaN	NaN	539955	NaN	NaN	NaN	135547	NaN	NaN	99761.4	NaN	NaN	NaN	NaN	NaN	NaN	193659	NaN	NaN	NaN	233715	198066	NaN	NaN	NaN	NaN	NaN	NaN	NaN	NaN	NaN	NaN	NaN	NaN	435567	NaN	0	489	1.912e-06	7.779e-08	8.65	562	562	562	2.21748e-09	1.63814e-10	0	0	8.02717e-08	5.31118e-09	0	0	3.63	70.07
P01133-2;P01133-1	EGF	High	[R].EGSNSLICSCDYDGGSVHISK.[H]	P01133-2 [222-242];P01133-1 [222-242]	High	High	2xCarbamidomethyl [C8;C10]	2	3	364	0	2284.98	13	3.23271e+08	2.01919e+08	1.01273e+08	2.88453e+08	NaN	2.54247e+06	1.00644e+07	7.67068e+06	NaN	2.52588e+08	1.82513e+08	2.66058e+08	7.06498e+07	7.86124e+07	5.11793e+06	4.44928e+06	6.89086e+06	3.16408e+06	1.7563e+07	1.56767e+08	2.8189e+08	1.11987e+08	3.12911e+08	1.03926e+07	3.9682e+06	1.58046e+08	1.01918e+07	4.5388e+06	1.52555e+07	1.81048e+07	8.69567e+07	3.22317e+08	141096136	1.42764e+08	9.42968e+07	1.52045e+08	6.32071e+07	1.08935e+08	277236098	1.65923e+08	1.85244e+08	6.29147e+06	1.96326e+07	5.05899e+06	1.21707e+07	8.17258e+06	8.69204e+06	1.14468e+07	3.34242e+08	2.07408e+08	1.03247e+08	407009097	1.55563e+08	2.37581e+08	1.14311e+07	1.49354e+07	1.01274e+07	1.6426e+08	207108293	2.36775e+08	6.4432e+07	2.53272e+08	1.14598e+08	1.81822e+08	3.52198e+07	8.32556e+06	1.24377e+07	80771870	1.17669e+08	1.08939e+08	1.0587e+08	1.30437e+07	5.23896e+06	2.08478e+07	2.17872e+07	1.96526e+08	1.94057e+08	3.55297e+07	6.94692e+07	3.90028e+07	8.60681e+07	1.46544e+08	NaN	0	222	1.912e-06	6.305e-16	17.41	914.3	914.3	914.3	3.86383e-18	5.34335e-19	0	0	1.39869e-16	1.97707e-17	0	0	5.86	37.45
A0A0B4J2D9;A0A075B6S5;P01602;A0A0A0MT36;A0A0C4DH24;P04432;P04430;A0A0C4DH73;P01599;P01601;P0DOX7;A0A0C4DH67	IGKV1-12;IGKV1-27;IGKV1-5;IGKV1-8;IGKV1D-13;IGKV6-21;IGKV6D-21	High	[RK].VTITCR.[A]	A0A0B4J2D9 [41-46];A0A075B6S5 [41-46];P01602 [41-46];A0A0A0MT36 [38-43];A0A0C4DH24 [38-43];P04432 [41-46];P04430 [41-46];A0A0C4DH73 [41-46];P01599 [41-46];P01601 [41-46];P0DOX7 [19-24];A0A0C4DH67 [39-44]	High	High	1xCarbamidomethyl [C5]	12	16	305	0	749.397	17	5.33886e+07	6.09318e+07	8.78484e+07	118055224	6.81357e+06	1.56375e+07	1.49228e+08	2.66376e+07	8.4599e+07	4.08995e+07	1.78073e+08	4.70281e+07	9.25319e+07	1.02852e+08	8.57749e+06	8.83638e+06	2.06425e+07	1.28809e+07	7.88613e+07	1.31121e+08	6.86646e+07	1.11105e+08	7.27152e+07	1.81974e+07	2.85154e+07	6.53302e+07	2.09954e+07	8.92803e+06	1.84892e+07	8.97269e+07	1.51135e+08	5.73586e+07	9.38592e+07	2569210173	281690409	7.04024e+07	1.5871e+08	3.77184e+08	2.82066e+08	7.08358e+08	2.77936e+08	2.06532e+07	4.73602e+07	6.03335e+06	2.28174e+07	1.18191e+08	2.12323e+07	3.18465e+07	7.18944e+07	3.97435e+08	55724151	1.15574e+08	141407365	9.04492e+07	1.06437e+07	4.5682e+07	1.69982e+07	1.63269e+08	2.16882e+08	1.60142e+08	9.10781e+08	2.92391e+08	2.46594e+08	2.96451e+08	1321246126	2.57019e+07	2.79968e+07	3.3241e+07	2.79376e+07	1.92054e+08	1.44736e+08	4.08268e+07	4.06851e+07	1.60174e+08	1.5294e+08	168105694	5.53072e+08	1254799075	2272770690	399789967	2.25749e+08	2.38739e+08	NaN	0	19	0.001069	0.01625	2.86	341	78	78	0.00137083	3.92965e-05	3.89288e-05	0.000199179	0.0473377	0.00121504	0.00121492	0.0107941	1.54	20.65
P53990-4;P53990-2	IST1	High	[K].NISSAQIVGPGPKPEASAK.[L]	P53990-4 [293-311];P53990-2 [262-280]	High	High		2	5	386	0	1851	7	6.55273e+07	2.59022e+07	3.10282e+07	4.68337e+07	5.06558e+07	5.38076e+07	1.15731e+08	4.58575e+07	3.64529e+07	6.08017e+07	1.57523e+08	1.72405e+08	4.0909e+07	5.80833e+07	6.56996e+07	2.99848e+07	3.31089e+07	2.85051e+07	1.9948e+08	5.65141e+07	6.21769e+07	7.61486e+07	75029088	9.93761e+07	5.50235e+07	4.66287e+07	6.34972e+07	2.62126e+07	1.13875e+08	2.37447e+08	6.15893e+07	5.65135e+07	8.3301e+07	1.58807e+08	4.71716e+07	9.0208e+07	7.99853e+07	5.86932e+07	2.27609e+08	1.3071e+08	8.16717e+07	9.40836e+07	2.57243e+08	4.1519e+07	1.39495e+08	5.35744e+07	5.28611e+07	7.5215e+07	6.28641e+07	7.28652e+07	5.5481e+07	7.14326e+07	1.25298e+08	1.68425e+08	5.79766e+07	2.24698e+08	5.96251e+07	1.54606e+08	4.83712e+07	4.70335e+07	1.66083e+08	2.22912e+08	9.73456e+07	1.52282e+08	1.5017e+08	5.58393e+07	9.04172e+07	2.05258e+07	6.31738e+07	1.32391e+08	1.68404e+08	4.56623e+07	138851479	114294934	108465456	4.38808e+07	1.49576e+08	6.21331e+07	1.5721e+08	7.59925e+07	4.75726e+07	6.62396e+07	NaN	0	293	1.912e-06	6.305e-16	18.56	1007.2	721.4	721.4	2.72476e-19	3.66112e-20	0	0	9.86352e-18	1.39038e-18	0	0	6	29.67
P04259;P02538;P48668	KRT6A;KRT6B;KRT6C	High	[R].ISIGGGSCAISGGYGSR.[A]	P04259 [70-86];P02538 [70-86];P48668 [70-86]	High	High	1xCarbamidomethyl [C8]	3	3	3	0	1598.76	1	NaN	550393	6.04712e+06	NaN	NaN	NaN	1.6446e+06	1.84744e+06	1.41554e+06	1.66104e+06	NaN	NaN	NaN	NaN	NaN	626290	NaN	1.09079e+06	3.34082e+06	NaN	NaN	NaN	NaN	NaN	NaN	NaN	826323	NaN	NaN	NaN	1.5649e+06	906956	NaN	NaN	NaN	NaN	NaN	NaN	NaN	NaN	2.12092e+06	NaN	NaN	NaN	NaN	NaN	NaN	NaN	NaN	1.75844e+06	1.17057e+06	NaN	NaN	NaN	NaN	NaN	NaN	NaN	NaN	NaN	NaN	NaN	NaN	NaN	9.18895e+06	NaN	NaN	NaN	NaN	NaN	1.24751e+06	NaN	2.46824e+06	3.2933e+06	1.16111e+06	NaN	NaN	2.42553e+06	NaN	NaN	NaN	NaN	NaN	0	70	1.912e-06	4.287e-10	12.1	650.8	491.2	491.2	7.86287e-13	9.34802e-14	0	0	2.84633e-11	3.27589e-12	0	0	4.73	38.56
P00367;P49448	GLUD1;GLUD2	High	[K].NLNHVSYGR.[L]	P00367 [445-453];P49448 [445-453]	High	High		2	4	5	0	1059.53	0	NaN	NaN	NaN	NaN	NaN	420108	NaN	NaN	NaN	NaN	NaN	NaN	570536	674157	NaN	NaN	NaN	NaN	NaN	NaN	NaN	NaN	NaN	NaN	NaN	NaN	NaN	NaN	NaN	NaN	NaN	NaN	NaN	NaN	NaN	NaN	227454	NaN	NaN	NaN	NaN	NaN	460827	NaN	NaN	NaN	NaN	303439	593797	NaN	NaN	NaN	NaN	NaN	446430	1.04965e+06	NaN	NaN	NaN	1.49564e+06	NaN	NaN	NaN	NaN	337037	NaN	NaN	NaN	NaN	NaN	NaN	NaN	343708	NaN	191366	NaN	2.02775e+06	NaN	NaN	1.67847e+06	1.65242e+06	1.3947e+06	NaN	0	445	0.0007597	0.01117	1.9	380	207.4	207.4	0.0125347	0.000477781	0.000477739	0.00310599	0.0391582	0.0009541	0.00095409	0.0084302	1.81	20.73
P12814-1;O43707	ACTN1;ACTN4	High	[R].VGWEQLLTTIAR.[T]	P12814-1 [715-726];O43707 [734-745]	High	High		2	7	5	0	1386.77	0	NaN	NaN	NaN	NaN	NaN	NaN	NaN	NaN	NaN	NaN	NaN	NaN	NaN	NaN	NaN	NaN	NaN	NaN	NaN	NaN	NaN	NaN	NaN	NaN	NaN	1.91586e+06	NaN	NaN	NaN	NaN	NaN	NaN	NaN	NaN	NaN	NaN	NaN	NaN	NaN	NaN	NaN	NaN	NaN	NaN	NaN	NaN	NaN	2.21533e+06	NaN	NaN	NaN	NaN	2.91151e+06	NaN	NaN	NaN	NaN	NaN	NaN	NaN	NaN	NaN	NaN	NaN	2.58851e+06	NaN	NaN	NaN	NaN	3.3746e+06	NaN	1.94396e+06	NaN	NaN	NaN	5.0387e+06	NaN	NaN	1.92283e+06	NaN	NaN	NaN	NaN	0	734	1.912e-06	7.131e-07	5.42	456.3	325	325	3.79798e-06	1.05545e-06	1.03092e-06	6.4914e-05	0.000137466	1.89086e-06	1.46641e-06	6.38814e-05	3.01	68.93
P01042-2;P01042	KNG1	High	[K].EGDCPVQSGKTWQDCEYK.[D]	P01042-2 [80-97];P01042 [80-97]	High	High	2xCarbamidomethyl [C4;C15]	2	3	12	1	2186.91	0	NaN	NaN	681312	NaN	NaN	NaN	2.52233e+06	NaN	NaN	NaN	NaN	NaN	NaN	NaN	NaN	1.37767e+06	NaN	NaN	NaN	NaN	NaN	NaN	NaN	NaN	NaN	NaN	NaN	1.15813e+06	NaN	NaN	NaN	NaN	NaN	NaN	NaN	NaN	NaN	NaN	2.98799e+06	NaN	2.02156e+06	NaN	NaN	NaN	NaN	NaN	NaN	NaN	NaN	NaN	NaN	NaN	NaN	NaN	NaN	NaN	NaN	NaN	NaN	NaN	NaN	NaN	NaN	NaN	NaN	NaN	NaN	NaN	NaN	NaN	NaN	NaN	NaN	NaN	NaN	NaN	NaN	NaN	NaN	NaN	NaN	NaN	NaN	0	80	1.912e-06	3.238e-11	12.64	702.8	702.8	702.8	2.29974e-13	3.32835e-14	0	0	8.32498e-12	1.23378e-12	0	0	3.87	29.76
P27816-1;P27816-4	MAP4	High	[K].VGSLDNVGHLPAGGAVK.[TI]	P27816-1 [1071-1087];P27816-4 [791-807]	High	High		2	5	7	0	1590.86	0	NaN	NaN	NaN	NaN	NaN	NaN	NaN	NaN	NaN	NaN	NaN	NaN	NaN	NaN	NaN	NaN	NaN	NaN	NaN	NaN	NaN	NaN	NaN	NaN	NaN	NaN	NaN	NaN	NaN	NaN	NaN	NaN	NaN	NaN	NaN	NaN	NaN	NaN	NaN	NaN	NaN	NaN	NaN	NaN	NaN	NaN	NaN	NaN	NaN	NaN	NaN	NaN	NaN	NaN	NaN	NaN	NaN	NaN	NaN	NaN	NaN	NaN	NaN	NaN	NaN	NaN	NaN	NaN	NaN	NaN	NaN	NaN	NaN	NaN	NaN	NaN	NaN	NaN	NaN	1.3543e+07	NaN	NaN	NaN	0	0	1.912e-06	1.161e-10	9.06	591.5	442.8	442.8	8.69796e-10	6.693e-11	0	0	6.96605e-09	6.06743e-10	0	0	4.05	35.79
P40227-1;P40227-2	CCT6A	High	[R].GLVLDHGAR.[H]	P40227-1 [209-217];P40227-2 [164-172]	High	High		2	2	2	0	937.521	0	NaN	NaN	NaN	877783	NaN	NaN	NaN	NaN	NaN	NaN	NaN	2.18504e+06	NaN	NaN	NaN	NaN	NaN	NaN	NaN	NaN	NaN	NaN	NaN	NaN	NaN	NaN	NaN	NaN	NaN	NaN	NaN	NaN	883721	6.45585e+06	NaN	NaN	NaN	NaN	NaN	NaN	NaN	NaN	NaN	NaN	NaN	NaN	879453	2.7129e+06	NaN	NaN	NaN	NaN	NaN	NaN	NaN	NaN	NaN	NaN	NaN	NaN	NaN	2.99978e+06	913600	NaN	NaN	NaN	NaN	410498	739645	NaN	NaN	NaN	NaN	NaN	NaN	NaN	NaN	NaN	NaN	NaN	NaN	NaN	NaN	0	164	1.169e-05	7.186e-05	3.11	416.9	192.9	192.9	0.00076968	1.10935e-05	1.10695e-05	0.000167792	0.00615682	0.000128742	0.000128635	0.00164884	2.15	22.81
P40227-1;P40227-2	CCT6A	High	[R].GLVLDHGARHPDMK.[K]	P40227-1 [209-222];P40227-2 [164-177]	High	High	1xOxidation [M13]	2	2	2	1	1561.79	0	NaN	NaN	NaN	NaN	1.61577e+06	NaN	273654	NaN	2.39748e+06	294837	397025	511962	164153	NaN	421204	NaN	NaN	NaN	311219	NaN	NaN	NaN	NaN	3.22733e+06	464297	NaN	NaN	NaN	NaN	NaN	NaN	NaN	NaN	NaN	NaN	NaN	NaN	NaN	NaN	NaN	NaN	NaN	NaN	NaN	NaN	NaN	NaN	NaN	NaN	NaN	NaN	NaN	NaN	NaN	NaN	NaN	NaN	NaN	NaN	NaN	NaN	NaN	1.81743e+06	NaN	210609	5.73605e+06	NaN	NaN	106559	NaN	192876	1.44835e+06	NaN	NaN	NaN	100077	NaN	NaN	759145	NaN	531068	NaN	NaN	0	164	9.468e-05	0.001097	2.14	270.6	190.2	190.2	0.00727174	0.000248982	0.000248946	0.00178397	0.0575569	0.00132992	0.00132989	0.0112829	1.5	19.19
P35241-1;P26038;P15311	EZR;MSN;RDX	High	[R].VTTMDAELEFAIQPNTTGK.[Q]	P35241-1 [9-27];P26038 [9-27];P15311 [9-27]	High	High		3	5	440	0	2066.01	3	3.31188e+06	3.10348e+06	960773	3.94817e+06	1.8428e+07	3.37196e+06	1.21399e+07	3.18521e+06	5.96103e+07	5.5106e+06	5.28781e+06	1.76902e+07	3.35512e+06	3.65303e+06	3.8248e+06	2.52426e+06	1.66349e+06	1.56054e+06	1.72168e+07	1.57205e+06	NaN	1.23467e+07	2.80521e+06	3.53508e+07	2.16435e+06	6.41314e+06	4.62809e+06	4.98484e+06	9.14922e+06	1.83684e+07	3.35231e+06	4.41055e+06	1.44582e+06	9.27573e+06	3.4446e+06	1.10905e+07	3.45035e+07	4.06093e+07	9.33362e+06	4.83477e+07	7.44934e+06	3.67423e+07	3.39069e+07	7.65479e+06	2.07118e+07	1.37709e+07	1.21972e+07	2.09278e+07	1.95738e+07	3.00317e+07	1.57238e+07	4.55271e+07	4.99154e+07	4.45955e+07	1.19228e+07	1.60258e+07	1.18463e+07	4.82001e+07	5.74101e+07	1.64161e+07	4.9463e+07	5.87443e+07	1.48872e+07	7.732e+07	1.42152e+07	3.94362e+07	1.42499e+07	5.29052e+06	6.14249e+06	2.26345e+07	1.87587e+07	27195866	1.25112e+07	1.05321e+07	6.66322e+06	7.73988e+07	4.88531e+06	4.01209e+06	1.13301e+08	4.62391e+07	NaN	3.61357e+06	NaN	0	9	1.912e-06	6.305e-16	16.1	865.7	842.8	842.8	7.86287e-17	1.10894e-17	0	0	2.84633e-15	4.12314e-16	0	0	5.31	55.51
P35241-1;P26038;P15311	EZR;MSN;RDX	High	[R].VTTMDAELEFAIQPNTTGK.[Q]	P35241-1 [9-27];P26038 [9-27];P15311 [9-27]	High	High	1xOxidation [M4]	3	5	251	0	2082.01	2	3.03436e+06	1.01545e+07	1.86563e+06	2.80059e+06	1.48732e+06	2.54996e+06	6.76622e+06	3.95187e+06	1.6429e+06	4.88331e+06	7.70035e+06	1.08896e+07	2.06644e+06	4.00774e+06	6.63669e+06	3.05485e+06	1.11521e+06	1.56999e+06	1.75923e+07	2.56703e+06	1.86274e+06	6.90237e+06	6.03308e+06	1.07518e+07	5.62515e+06	1.24095e+07	4.51294e+06	2.66437e+06	8.35471e+06	1.03667e+07	1.10174e+07	1.7579e+06	4.61541e+06	9.09148e+06	3.03393e+06	2.78929e+06	5.52444e+06	7.49351e+06	1.20936e+07	1.3949e+07	3.88155e+06	4.69602e+06	1.36262e+07	4.48965e+06	7.29565e+06	3.16765e+06	7.18744e+06	7.25276e+06	7.59715e+06	8.52011e+06	5.57362e+06	1.91547e+06	1.4876e+07	1.10609e+07	3.61089e+06	1.06188e+07	2.89041e+06	5.23563e+06	4.17427e+06	1.78588e+06	7.03556e+06	7.91016e+06	6.77847e+06	3.48698e+06	1.1721e+07	2.51305e+06	3.35044e+06	1.46852e+06	5.06862e+06	1.4153e+07	1.1959e+07	7.9899e+06	9.82651e+06	5.16446e+06	4.94128e+06	1.00437e+07	2.43242e+06	8.56857e+06	NaN	2.62252e+06	5.38563e+06	4.46498e+06	NaN	0	0	1.912e-06	1.278e-15	14.1	777.8	729.8	729.8	7.86287e-15	1.06166e-15	0	0	2.84633e-13	3.94004e-14	0	0	5.28	50.19
P10451-4;P10451-5;P10451-3;P10451-2	SPP1	High	[R].EFHSHEFHSHEDMLVVDPK.[S]	P10451-4 [250-268];P10451-5 [258-276];P10451-3 [245-263];P10451-2 [258-276]	High	High	1xOxidation [M13]	4	5	698	0	2336.04	41	1.04205e+08	3.24121e+07	3.56054e+07	211636533	5.9179e+07	1.33527e+08	1.08484e+08	1.20585e+08	2.26845e+08	1.81697e+08	1.52345e+08	2.94567e+08	6.78576e+07	1.91295e+08	6.88762e+07	6.10682e+07	7.3356e+07	4.38406e+07	109458950	8.55169e+07	5.89538e+07	1.39983e+08	7.30817e+07	1.30859e+08	7.08894e+07	2.21373e+08	1.2339e+08	5.00626e+07	1.35704e+08	1.94467e+08	2.57662e+08	1.37408e+08	6.69229e+07	3.01913e+08	1.07014e+08	3.38435e+07	5.96262e+07	2.21484e+08	1.72026e+08	5.70426e+08	1.68899e+08	1.5911e+08	2.05364e+08	4.29466e+07	1.14092e+08	1.16684e+08	1.55389e+08	2.97262e+08	1.69892e+08	2.00447e+08	9.19394e+07	2.52769e+08	2.45623e+08	202976712	7.33727e+07	1.51267e+08	8.10517e+07	2.8358e+08	1.09034e+08	1.28946e+08	4.06178e+08	1.84284e+08	2.24606e+08	2.54655e+08	1.51709e+08	7.56854e+07	1.64962e+08	6.19323e+07	8.05398e+07	8.14361e+07	1.50288e+08	1.24583e+08	8.17225e+07	1.79631e+08	1.76143e+08	1.96273e+08	6.64846e+08	1.95159e+08	3.18194e+08	4.44744e+08	2.75913e+08	6.32563e+08	NaN	0	258	1.912e-06	5.342e-11	12.65	753.9	712	712	2.23597e-13	3.13005e-14	0	0	8.09412e-12	1.13452e-12	0	0	4.12	28.44
P10451-4;P10451-5;P10451-3;P10451-2	SPP1	High	[R].EFHSHEFHSHEDMLVVDPK.[S]	P10451-4 [250-268];P10451-5 [258-276];P10451-3 [245-263];P10451-2 [258-276]	High	High		4	5	939	0	2320.05	59	7.71104e+07	6.33398e+07	5.54519e+07	2.63199e+08	1.01014e+08	3.18478e+08	2.15381e+08	2.89811e+08	4.37867e+08	215944571	3.66699e+08	9.69003e+07	8.73211e+07	319338608	2.98381e+07	5.91783e+07	128219281	6.49368e+07	3.60984e+08	6.56351e+07	6.21491e+07	7.53611e+07	6.55974e+07	2.35185e+08	7.84658e+07	3.17677e+08	2.21832e+08	8.36193e+07	1.1176e+08	210209665	5.07306e+08	3.04266e+08	5.28288e+07	3.98063e+08	6.96624e+07	1.73717e+08	8.51509e+07	337564668	5.58835e+08	6.66449e+08	3.65993e+08	2.85035e+08	2.80908e+08	3.44693e+07	1.1249e+08	2.70815e+08	2.06815e+08	8.72642e+07	2.93001e+08	4.37097e+08	4.52801e+07	1.1266e+08	2.1906e+08	143319036	5.50013e+07	1.66231e+08	4.76289e+07	1.26452e+08	1.55066e+08	1.73568e+08	2.86751e+08	1.26473e+08	1.79985e+08	6.30998e+08	2.46424e+08	181899488	3.07063e+08	7.32777e+07	5.5233e+07	9.83591e+07	1.37372e+08	1.0815e+08	9.64571e+07	3.7302e+08	3.04715e+08	231276471	3.26907e+08	3.00075e+08	5.12386e+08	1.63358e+08	2.83313e+08	5.33126e+08	NaN	0	258	1.912e-06	2.288e-14	14.9	869.3	869.3	869.3	1.25975e-15	1.89145e-16	0	0	4.56024e-14	6.8665e-15	0	0	5.94	41.92
O95865;O94760-1	DDAH1;DDAH2	High	[R].EFFVGLSK.[RW]	O95865 [135-142];O94760-1 [137-144]	High	High		2	3	627	0	926.498	16	2.09701e+07	9.83134e+06	1.19047e+07	4.56231e+07	3.05868e+07	2.44024e+07	1.26267e+07	1.90581e+07	2.50315e+07	3.85496e+07	2.41345e+07	2.67088e+07	4.74608e+07	1.50413e+07	8.67901e+06	1.0859e+07	2.8998e+07	1.36291e+07	1.49331e+07	2.84113e+07	2.2531e+07	1.79556e+07	1.68201e+07	5.12611e+07	4.38052e+07	1.79345e+07	2.79105e+07	1.27348e+07	5.18084e+07	2.03994e+07	1.893e+07	2.75774e+07	3.20902e+07	3.58044e+07	6.57579e+06	5.85546e+06	1.60921e+07	3.98486e+07	1.32393e+07	1.00257e+08	3.16263e+07	5.32563e+07	4.20212e+07	1.13597e+07	1.63824e+07	7.6426e+06	6.51999e+06	1.63374e+07	1.82826e+07	3.30994e+07	1.53847e+07	5.08914e+07	3.03694e+07	4.06301e+07	1.03599e+07	3.71324e+07	1.09419e+07	2.8988e+07	6.77737e+06	1.3762e+07	8.5919e+07	6.77919e+07	3.24524e+07	1.14411e+07	2.03756e+07	6.2247e+07	2.97747e+07	2.86197e+07	1.19156e+07	1.30035e+07	2.52133e+07	2.23615e+07	1.20338e+07	3.8574e+07	2.1832e+07	3.41877e+07	8.80591e+07	2.68955e+07	3.12403e+07	4.65153e+07	2.29602e+07	8.50987e+07	NaN	0	135	0.0001949	0.002306	4.99	569.4	251.8	251.8	1.03425e-05	1.05545e-06	9.80158e-07	6.32151e-05	0.000374255	4.24415e-06	4.23494e-06	0.000124417	1.28	51.99
P0C0L4-1;P0C0L5	C4A;C4B	High	[R].NNVPCSPK.[V]	P0C0L4-1 [64-71];P0C0L5 [64-71]	High	High	1xCarbamidomethyl [C5]	2	3	92	0	915.435	3	777946	439310	814839	1.1429e+06	NaN	NaN	127528	NaN	NaN	400563	928349	1.14579e+06	228141	199135	NaN	NaN	NaN	NaN	NaN	NaN	582774	165664	175256	NaN	NaN	NaN	NaN	NaN	NaN	140682	NaN	728963	NaN	4.539e+06	106225	1.35499e+06	1.77337e+06	5.97712e+06	2.07096e+06	1.21782e+07	967832	NaN	494388	NaN	453478	NaN	11890.6	1.34563e+06	1.18598e+06	2.24116e+06	1.32144e+06	1.19807e+06	2.46587e+06	1.88455e+06	NaN	NaN	NaN	4.86157e+06	622415	1.6377e+06	2.49657e+06	1.24082e+06	1.23904e+06	1.21515e+06	2.38857e+06	301235	294877	247968	363287	2.79211e+06	2.5476e+06	NaN	NaN	2.01111e+06	NaN	1.35865e+06	508070	660278	1.53564e+07	417487	558079	1.24038e+06	NaN	0	64	8.826e-05	0.00105	4.51	372.5	320	320	3.06182e-05	1.05545e-06	8.99939e-07	5.99664e-05	0.00110716	8.04682e-06	7.73043e-06	0.000116632	2	17.8
P09455-1;P09455-3	RBP1	High	[K].EFEEDLTGIDDRK.[C]	P09455-1 [70-82];P09455-3 [132-144]	High	High		2	3	22	1	1566.73	1	NaN	NaN	NaN	NaN	3.99853e+06	NaN	NaN	NaN	NaN	1.34545e+06	2.55927e+06	NaN	576637	NaN	NaN	NaN	1.39537e+06	NaN	1.83603e+06	NaN	NaN	NaN	NaN	NaN	NaN	1.73252e+06	1.38897e+06	1.67716e+06	1.55483e+06	NaN	NaN	NaN	2.02131e+06	NaN	673947	NaN	484465	1.68901e+06	NaN	3.29015e+06	NaN	2.80691e+06	NaN	322750	NaN	NaN	NaN	NaN	NaN	1.63627e+06	993444	NaN	NaN	NaN	NaN	1.63532e+06	597753	NaN	NaN	NaN	8.64766e+06	1.55569e+06	2.53975e+06	NaN	NaN	2.12637e+06	955802	NaN	NaN	1.41661e+06	2.00286e+06	6.96996e+06	NaN	NaN	2.64031e+06	NaN	4.38101e+06	NaN	NaN	NaN	NaN	1.7636e+06	NaN	0	0	9.173e-06	3.113e-05	10.76	716.1	592.6	592.6	1.75165e-11	2.35271e-12	0	0	5.48527e-11	9.24738e-12	0	0	1.65	36.93
Q12805;Q12805-5	EFEMP1	High	[R].NPADPQRIPSNPSHR.[I]	Q12805 [142-156];Q12805-5 [84-98]	High	High		2	5	93	1	1685.85	2	1.64265e+06	1.14116e+06	417333	630876	NaN	773401	433424	680956	765694	517210	NaN	2.01523e+06	2.89206e+06	1.61663e+06	184259	840944	1.34942e+06	1.82233e+06	866743	1.21624e+06	1.93007e+06	NaN	632100	NaN	1.8538e+06	454899	2.62437e+06	917753	1.31294e+06	2.67078e+06	2.72871e+06	951866	1.4638e+06	8.13302e+06	2.42036e+06	1.38968e+06	473671	318336	349258	NaN	1.14581e+06	525460	805950	374627	567609	770568	815843	202735	708696	1.06838e+06	843637	2.02484e+06	730844	2.12008e+06	2.34153e+06	1.28708e+06	1.673e+06	1.01174e+06	1.60889e+06	1.07428e+06	684455	1.26343e+06	2.14315e+06	2.02572e+06	736503	NaN	1.61895e+06	231975	549031	NaN	1.80098e+06	5.0434e+06	NaN	9.98546e+06	1.25729e+06	942575	1.35514e+06	1.17841e+06	6.44341e+06	403313	3.3956e+06	1.89625e+06	NaN	0	134	1.912e-06	2.99e-10	9.82	612.6	612.6	612.6	1.51529e-10	1.55524e-11	0	0	5.48527e-09	5.20136e-10	0	0	2.53	20.12
P10909-2;P10909-3	CLU	High	[R].VTTVASHTSDSDVPSGVTEVVVK.[L]	P10909-2 [438-460];P10909-3 [211-233]	High	High		2	5	1275	0	2314.18	20	1122714495	4.20585e+08	3.61158e+08	8.37432e+08	3.48527e+08	571369448	798000777	5.27831e+08	4.81415e+08	5.55172e+08	951562866	1216836002	4.75965e+08	5.22377e+08	6.01363e+08	6.66606e+08	3.63422e+08	3.45067e+08	1699778930	6.24877e+08	5.91479e+08	711694700	6.89201e+08	5.95817e+08	4.76431e+08	8.09515e+08	7.86482e+08	561903655	7.75506e+08	1491108252	7.77178e+08	6.10678e+08	6.00928e+08	1172670982	6.60082e+08	6.91474e+08	8.50583e+08	6.74418e+08	2075044843	1084074268	7.45807e+08	7.50374e+08	1252258365	5.98505e+08	8.75003e+08	8.02958e+08	1135940233	5.31062e+08	7.96376e+08	7.12716e+08	5.22233e+08	6.28056e+08	1094098968	9.33208e+08	1187763675	1527100858	6.03649e+08	9.22229e+08	1081765217	9.59591e+08	7.75306e+08	1886579061	1078728488	1285099865	7.79182e+08	2.79587e+08	4.58138e+08	4.24472e+08	6.17777e+08	1155191526	8.91753e+08	3.54955e+08	3.49855e+08	1669161975	1343418461	8.29061e+08	7.78753e+08	4.6506e+08	6.19868e+08	2.26339e+08	4.82065e+08	3.33968e+08	NaN	0	0	1.912e-06	6.305e-16	21.87	1173.7	979.9	979.9	1.33895e-22	1.79388e-23	0	0	4.84696e-21	6.35604e-22	0	0	8.46	38.67
Q5TFQ8;P78324-2	SIRPA;SIRPB1	High	[R].VTTVSDLTK.[R]	Q5TFQ8 [89-97];P78324-2 [90-98]	High	High		2	8	37	0	963.536	2	NaN	4.1742e+06	5.48752e+06	4.77921e+06	880285	5.14473e+06	9.99557e+06	3.57371e+06	4.72079e+06	1.4016e+06	8.5454e+06	2.32478e+06	1.46206e+06	7.62349e+06	378443	2.24098e+06	3.70615e+06	5.16862e+06	5.50204e+06	7.755e+06	1.96606e+06	6.43861e+06	4.91666e+06	1.04452e+06	2.03495e+06	3.9561e+06	4.52115e+06	948556	1.19435e+06	1.05587e+07	2.53476e+07	1.70157e+06	4.25882e+06	1.46631e+07	1.09608e+07	2.43646e+06	4.64945e+06	8.47212e+06	6.18931e+06	1.01701e+07	1.08987e+07	1.68825e+06	2.02589e+06	1.17202e+06	3.50107e+06	5.69706e+06	NaN	4.04608e+06	4.16254e+06	NaN	3.87672e+06	5.29679e+06	1.88361e+06	6.59109e+06	NaN	1.71794e+06	2.17788e+06	1.13574e+06	1.13241e+07	5.08994e+06	1.33376e+07	1.01445e+07	7.82137e+06	1.12124e+07	2.28586e+06	NaN	1.19563e+06	617059	NaN	1.11057e+07	NaN	NaN	5.65623e+06	4.939e+06	1.19377e+07	1.25936e+07	3.49657e+07	2.78657e+07	5.82973e+07	NaN	1.38097e+07	1.08279e+07	NaN	0	90	1.437e-05	0.0001418	3.91	401.1	188	188	0.000122708	1.05545e-06	7.21308e-07	5.09087e-05	0.00442277	8.55931e-05	8.54759e-05	0.00106882	2.41	27.54
Q2TV78-1;P26927	MST1;MST1L	High	[R].EFCDLPR.[C]	Q2TV78-1 [231-237];P26927 [261-267]	High	High	1xCarbamidomethyl [C3]	2	3	27	0	936.424	1	NaN	382511	844928	2.12267e+06	NaN	NaN	NaN	NaN	NaN	915939	1.68963e+06	NaN	NaN	932500	NaN	NaN	NaN	NaN	NaN	NaN	NaN	NaN	252658	NaN	NaN	686699	NaN	NaN	NaN	NaN	4.22849e+06	1.10399e+06	534219	3.4518e+06	1.07705e+06	701813	884628	5.10594e+06	2.6933e+06	9.2903e+06	3.25053e+06	NaN	NaN	NaN	NaN	NaN	NaN	NaN	1.05913e+06	2.79283e+06	242498	1.74394e+06	1.72013e+06	NaN	NaN	NaN	NaN	2.61194e+06	1.5849e+06	1.99677e+06	8.41347e+06	3.14698e+06	1.48703e+06	1.58526e+06	3.52705e+06	NaN	NaN	NaN	NaN	2.40246e+06	NaN	NaN	NaN	NaN	NaN	3.6254e+06	1.89428e+07	1.36804e+06	1.20934e+07	4.75949e+06	1.25016e+06	3.58756e+06	NaN	0	0	0.001097	0.01663	2.28	313.4	150.2	150.2	0.0052329	0.000176207	0.000176113	0.00110961	0.0415603	0.00101754	0.00101745	0.00901433	1.23	32.76
P00739-1;P00738	HP;HPR	High	[K].NPANPVQR.[I]	P00739-1 [96-103];P00738 [154-161]	High	High		2	4	139	0	895.474	2	3.57244e+06	512489	2.54643e+06	NaN	NaN	510269	5.23453e+06	1.10031e+06	1.63851e+06	814895	3.14545e+06	NaN	2.02444e+06	4.50032e+06	NaN	401684	2.48195e+06	3.39417e+06	956627	1.30402e+06	1.66886e+06	4.88859e+06	704734	NaN	5.63321e+06	5.23967e+06	1.06924e+07	NaN	3.07651e+06	9.3156e+06	2.2438e+06	NaN	4.26873e+06	7.81194e+06	3.58403e+06	405802	1.02936e+06	1.63025e+07	NaN	7.65067e+07	3.68462e+06	669189	1.42528e+06	NaN	985883	NaN	510435	1.04666e+06	485544	957120	437990	2.36054e+06	3.04946e+06	2.15392e+06	NaN	1.99306e+06	455654	3.392e+06	2.05904e+06	1.98797e+06	4.10863e+06	6.10733e+06	507050	2.30291e+07	2.93326e+07	8.79407e+06	1.65269e+06	853825	553855	3.63013e+06	2.56467e+06	2.39142e+06	3.65393e+06	8.03697e+06	2.55106e+06	8.67908e+06	NaN	4.47885e+07	1.02503e+08	NaN	2.23547e+07	1.32303e+07	NaN	0	154	9.834e-05	0.00115	6.19	423.8	308.9	308.9	6.47909e-07	5.3532e-08	0	0	2.34535e-05	1.89086e-06	1.56851e-06	6.68405e-05	1.6	19.46
P22392-2;P15531	NME1;NME2	High	[R].GLVGEIIK.[R]	P22392-2 [19-26];[134-141];P15531 [19-26]	High	High		2	4	203	0	828.519	6	4.88313e+06	3.9441e+06	3.35029e+06	6.82007e+06	1.98714e+06	2.97798e+06	7.83756e+06	5.5983e+06	5.37868e+06	5.34091e+06	8.08559e+06	1.29645e+07	4.04851e+06	4.42029e+06	4.72154e+06	1.86977e+06	1.88902e+06	2.3993e+06	1.18573e+07	2.83672e+06	1.81459e+06	8.43606e+06	5.73243e+06	1.07095e+07	8.28017e+06	1.22065e+07	8.12275e+06	898805	9.72997e+06	1.50883e+07	1.51242e+06	681788	4.46314e+06	6.82978e+06	4.27145e+06	4.38475e+06	5.97097e+06	9.36294e+06	1.04612e+07	2.16827e+07	9.44885e+06	4.90148e+06	1.44372e+07	1.6494e+06	5.77559e+06	2.35918e+06	7.68113e+06	1.14691e+07	2.62385e+06	1.05572e+07	4.07483e+06	4.90851e+06	9.15206e+06	9.90883e+06	1.65046e+06	6.6198e+06	3.04008e+06	1.51956e+07	7.08793e+06	2.66335e+06	7.43251e+06	1.21248e+07	6.73237e+06	1.28725e+07	1.00264e+07	1.86457e+06	1.88396e+07	1.58162e+06	3.21358e+06	6.46313e+07	5.70698e+06	5.71694e+06	6.08061e+06	7.44724e+06	9.64829e+06	1.21896e+07	1.87616e+07	1.19263e+07	4.1419e+06	3.58179e+07	8.0196e+06	5.14595e+06	NaN	0	19	0.0002753	0.003142	3.43	364.3	124.4	124.4	0.000374524	2.50705e-06	2.48854e-06	0.000134144	0.0133813	0.000400576	0.000400534	0.00357578	1.68	43.5
P10909-2;P10909-3	CLU	High	[R].EGDDDRTVCR.[E]	P10909-2 [329-338];P10909-3 [102-111]	High	High	1xCarbamidomethyl [C9]	2	5	325	1	1222.51	11	1.01022e+07	4.97609e+06	5.61253e+06	1.43434e+07	1.17217e+06	2.36256e+06	6.63671e+06	2.47187e+06	4.35716e+06	1.02808e+07	1.64364e+07	1.95504e+07	5.21305e+06	9.98537e+06	161278	1.66482e+06	1.62139e+06	1.47018e+06	5.27921e+06	8.53873e+06	1.05454e+07	9.81154e+06	6.87953e+06	1.60596e+06	6.76364e+06	1.08517e+07	2.01093e+06	709521	3.15183e+06	5.8942e+06	5.85271e+06	5.75886e+06	7.67886e+06	4.87242e+07	4.44389e+06	1.06589e+07	1.32469e+07	1.75371e+07	1.94459e+07	2.54281e+07	1.28377e+07	2.44772e+06	5.34767e+06	657426	4.95781e+06	2.67381e+06	1.10264e+06	3.66496e+06	9.30492e+06	2.50882e+07	1.24676e+07	9.88324e+06	1.77394e+07	1.44644e+07	1.62148e+06	3.18571e+06	1.69785e+06	1.05412e+07	1.23182e+07	1.37646e+07	1.77031e+07	1.75212e+07	1.0504e+07	1.37058e+07	1.48487e+07	4.07946e+06	8.03028e+06	3.94686e+06	5.39827e+06	1.17852e+07	1.52269e+07	4.10617e+06	1.50625e+06	6.70414e+06	7.41669e+06	6.2379e+06	1.02049e+07	1.41705e+07	2.6064e+07	6.27571e+06	1.10875e+07	1.08434e+07	NaN	0	329	1.912e-06	1.04e-05	7.13	446.8	446.6	446.6	7.42529e-08	6.19647e-09	0	0	2.68792e-06	1.89086e-06	1.87576e-06	7.55572e-05	1.57	15.58
Q12805;Q12805-5	EFEMP1	High	[R].NNFVIR.[R]	Q12805 [135-140];Q12805-5 [77-82]	High	High		2	5	16	0	762.426	2	1.25935e+06	1.29962e+06	815090	1.30914e+06	NaN	916657	955741	1.65923e+06	1.92491e+06	NaN	NaN	2.486e+06	2.13611e+06	1.20907e+06	159390	851456	1.05103e+06	1.46071e+06	900064	NaN	1.62502e+06	NaN	409177	2.14764e+06	985685	997586	1.6844e+06	608325	869452	5.41561e+06	1.90881e+06	1.00547e+06	1.04719e+06	9.44285e+06	1.0603e+06	1.73654e+06	NaN	NaN	NaN	2.94559e+06	2.17343e+06	1.36771e+06	NaN	920957	1.67154e+06	1.18593e+06	371724	1.07467e+06	1.35414e+06	615020	NaN	3.54883e+06	NaN	2.91134e+06	1.89355e+06	1.25132e+06	1.02411e+06	NaN	1.22686e+06	816538	9.32264e+06	4.21105e+06	1.25016e+06	1.21695e+06	NaN	NaN	1.98102e+06	NaN	1.07357e+06	1.55625e+06	875680	601249	513222	7.38905e+06	4.00649e+06	NaN	3.3398e+07	NaN	NaN	1.92206e+06	1.64622e+06	4.77199e+06	NaN	0	0	0.002565	0.03152	1.76	252.5	50.4	50.4	0.0175548	0.000704957	0.000704864	0.00456664	0.398735	0.0192979	0.0192978	0.166407	1.3	29.26
Q13885;P07437;P68371	TUBB;TUBB2A;TUBB4B	High	[R].ISEQFTAMFR.[R]	Q13885 [381-390];P07437 [381-390];P68371 [381-390]	High	High		3	7	5	0	1229.6	0	NaN	NaN	NaN	NaN	2.19632e+06	1.08939e+06	NaN	970673	840366	1.48515e+06	NaN	NaN	NaN	NaN	965097	427834	685679	187572	1.10806e+06	NaN	NaN	NaN	NaN	NaN	NaN	NaN	NaN	NaN	NaN	NaN	NaN	NaN	NaN	NaN	470291	240268	925423	827819	NaN	NaN	NaN	1.17159e+06	953632	1.48574e+06	NaN	856472	NaN	4.07896e+06	NaN	NaN	339642	NaN	NaN	NaN	NaN	NaN	NaN	NaN	NaN	598218	NaN	NaN	NaN	NaN	1.43424e+06	NaN	1.15897e+06	611589	1.06834e+06	NaN	NaN	NaN	NaN	2.61385e+06	1.70093e+06	NaN	3.9239e+06	NaN	NaN	NaN	NaN	NaN	NaN	0	381	1.169e-05	4.586e-05	2.64	356	145.1	145.1	0.00228436	6.97449e-05	6.9652e-05	0.000454942	0.0765499	0.00205591	0.00205585	0.016447	2.09	47.4
P01042-2;P01042	KNG1	High	[K].EGDCPVQSGK.[T]	P01042-2 [80-89];P01042 [80-89]	High	High	1xCarbamidomethyl [C4]	2	3	299	0	1076.47	6	6.50727e+06	5.94173e+06	1.34806e+07	1.88562e+07	4.25405e+06	2.24586e+06	7.11119e+06	6.84747e+06	1.75157e+07	1.02346e+07	1.6311e+07	1.31358e+07	4.78412e+06	1.87004e+07	802723	1.59019e+06	282554	2.70776e+06	3.73954e+06	4.41249e+06	7.69416e+06	7.29503e+06	9.97632e+06	1.65343e+07	4.78719e+06	6.30871e+06	2.12206e+06	442734	515279	3.95152e+06	2.82061e+07	1.26314e+07	7.2825e+06	5.717e+07	3.74012e+07	1.32798e+07	7.19612e+06	5.34139e+06	9.34613e+07	1.4693e+07	7.76649e+07	7.40669e+06	3.23113e+06	2.2371e+06	3.4668e+06	6.00785e+06	2.34882e+06	3.42601e+06	8.20988e+06	4.69362e+07	9.70283e+06	9.74821e+06	1.02695e+07	6.01719e+06	1.77019e+06	2.91797e+06	1.72782e+06	9.9351e+06	4.49172e+06	1.18082e+07	9.31318e+06	6.95764e+06	1.15503e+07	6.97514e+07	1.1312e+08	3.70955e+06	3.88957e+06	5.51513e+06	5.80163e+06	6.89703e+06	5.61014e+06	232575	1.5168e+06	3.17425e+07	4.08205e+06	4.28766e+06	2.87811e+07	4.83579e+07	6.08832e+07	1.57541e+07	1.67294e+07	1.20304e+07	NaN	0	0	1.912e-06	9.024e-06	10.66	611.2	506.9	506.9	2.17061e-11	2.77488e-12	0	0	7.85754e-10	1.02853e-10	0	0	2.34	16.98
Q14624-2;Q14624-1	ITIH4	High	[R].NMEQFQVSVSVAPNAK.[I]	Q14624-2 [124-139];Q14624-1 [124-139]	High	High		2	4	84	0	1748.86	4	4.68529e+06	8.25531e+06	4.80788e+06	1.20104e+07	860507	1.55735e+06	2.20138e+06	2.04098e+06	3.87895e+06	1.48818e+07	1.37861e+07	6.33381e+06	6.87848e+06	4.59155e+06	NaN	415288	2.24746e+06	NaN	4.65989e+06	2.09975e+06	5.99229e+06	5.95126e+06	6.48177e+06	NaN	1.8417e+06	1.61958e+07	2.36937e+06	NaN	1.59484e+06	1.52279e+07	3.58536e+06	1.55603e+06	4.29733e+06	9.70007e+06	4.15019e+06	4.91828e+06	4.83199e+06	1.18917e+07	1.86449e+07	2.0482e+07	1.33379e+07	2.3208e+06	NaN	1.04311e+06	4.61827e+06	2.5922e+06	1.15098e+06	3.62338e+06	1.43699e+07	2.25729e+07	7.10592e+06	1.59164e+07	1.02815e+07	1.444e+06	627480	3.42378e+06	559140	9.26851e+06	NaN	8.70356e+06	6.1479e+06	1.25415e+07	9.32432e+06	2.51699e+07	1.71748e+07	1.59635e+06	5.00857e+06	5.41666e+06	2.59498e+06	1.05068e+07	5.5956e+06	3.41221e+06	2.78681e+06	4.52421e+06	5.62571e+06	1.28538e+07	4.25648e+06	2.77354e+07	1.62883e+07	8.78628e+06	4.69266e+06	5.99295e+06	NaN	0	0	1.912e-06	5.136e-12	13.1	700.5	655.6	655.6	7.86287e-14	1.10657e-14	0	0	2.84633e-12	4.16636e-13	0	0	4.77	46.41
Q14624-2;Q14624-1	ITIH4	High	[R].NMEQFQVSVSVAPNAK.[I]	Q14624-2 [124-139];Q14624-1 [124-139]	High	High	1xOxidation [M2]	2	4	21	0	1764.86	0	NaN	NaN	801765	NaN	NaN	788330	NaN	NaN	NaN	NaN	NaN	NaN	NaN	NaN	483723	NaN	1.19207e+06	NaN	NaN	NaN	NaN	NaN	NaN	NaN	NaN	1.51181e+06	NaN	NaN	NaN	6.02971e+06	NaN	NaN	NaN	1.93617e+06	NaN	NaN	829417	3.73771e+06	1.37493e+06	4.97052e+06	NaN	NaN	NaN	NaN	NaN	NaN	NaN	NaN	NaN	NaN	NaN	1.5807e+06	NaN	NaN	NaN	1.21507e+06	NaN	NaN	NaN	1.5928e+06	NaN	NaN	NaN	2.56291e+06	NaN	NaN	NaN	NaN	NaN	NaN	1.27682e+06	NaN	NaN	NaN	NaN	4.23786e+06	NaN	1.02843e+07	NaN	NaN	NaN	NaN	NaN	0	0	1.912e-06	2.591e-12	13.1	706.7	706.7	706.7	7.86287e-14	1.09181e-14	0	0	2.84633e-12	4.09418e-13	0	0	4.74	41.38
P0C0L4-1;P0C0L5	C4A;C4B	High	[K].EGAIHREELVYELNPLDHR.[G]	P0C0L4-1 [936-954];P0C0L5 [936-954]	High	High		2	3	340	1	2290.16	15	1.88936e+06	3.37565e+06	6.72143e+06	1.22541e+07	1.41806e+07	1.44315e+07	2.39048e+07	8.72411e+06	2.15282e+07	2.2695e+07	3.87584e+07	3.00628e+07	7.68215e+06	8.33811e+06	2.23024e+07	7.0573e+06	1.46393e+07	3.90252e+06	4.92458e+07	8.86852e+06	7.34223e+06	1.49499e+07	4.80326e+06	4.26861e+07	1.60284e+07	2.25381e+07	1.33376e+07	8.63786e+06	1.72643e+07	2.18195e+08	9.10489e+06	4.2456e+06	9.28597e+06	4.32698e+07	1.29535e+07	2.09789e+06	1.10843e+07	9.47128e+07	5.93617e+07	2.88732e+08	1.82346e+07	2.05158e+07	8.37373e+07	5.2073e+06	8.70265e+07	1.79532e+07	1.16998e+07	2.1001e+08	2.09069e+07	3.40654e+07	9.21144e+06	6.17518e+07	4.86312e+07	6.28802e+07	1.46476e+07	5.46912e+07	6.1683e+06	5.48952e+07	2.27022e+07	3.3642e+07	1.34131e+08	5.05032e+07	1.33435e+07	1.90349e+07	5.95474e+07	4.00651e+07	4.11258e+07	1.15518e+07	6.36246e+06	8.5218e+07	7.93517e+07	3.51492e+07	3.43386e+07	7.02865e+07	2.1897e+07	1.06788e+08	9.06139e+07	3.58509e+07	1.74999e+08	5.54662e+07	1.81194e+07	6.00069e+07	NaN	0	0	1.912e-06	6.305e-16	17.53	1022.5	992.6	992.6	2.93432e-18	3.74342e-19	0	0	1.06221e-16	1.34973e-17	0	0	7.06	46.02
Q13885;Q3ZCM7;P07437;P68371	TUBB;TUBB2A;TUBB4B;TUBB8	High	[KR].NMMAACDPR.[H]	Q13885 [298-306];Q3ZCM7 [298-306];P07437 [298-306];P68371 [298-306]	High	High	1xCarbamidomethyl [C6]	4	10	47	0	1065.43	2	1.25896e+06	3.94023e+06	NaN	3.85915e+06	NaN	NaN	NaN	NaN	NaN	NaN	NaN	2.82793e+06	740863	NaN	NaN	535835	NaN	NaN	NaN	1.55284e+06	NaN	NaN	662103	NaN	NaN	1.11674e+07	206127	952035	329175	NaN	NaN	533982	2.3939e+06	1.86803e+07	618738	659401	750498	NaN	1.31602e+06	3.74069e+06	1.45197e+06	NaN	2.02592e+06	NaN	NaN	NaN	NaN	NaN	1.19799e+06	6.7926e+06	1.82184e+06	2.32023e+06	3.38771e+07	1.10344e+07	140955	4.0999e+06	520245	2.39167e+06	3.08516e+07	2.69409e+06	6.25138e+06	5.53425e+06	641347	5.36873e+06	NaN	1.86486e+06	5.73989e+06	1.24324e+06	279538	2.79626e+06	3.53043e+06	1.77946e+07	NaN	1.28625e+06	585382	2.14032e+07	3.53321e+06	NaN	7.18528e+06	NaN	NaN	NaN	NaN	0	0	0.0001607	0.001945	4.13	392.7	312.6	312.6	7.43289e-05	1.05545e-06	8.18058e-07	5.59347e-05	0.00268358	2.61913e-05	2.60051e-05	0.000317645	1.49	23.58
Q14624-2;Q14624-1	ITIH4	High	[K].SPEQQETVLDGNLIIR.[Y]	Q14624-2 [225-240];Q14624-1 [225-240]	High	High		2	4	255	0	1811.95	2	2.04112e+06	2223108	3.87424e+06	2.9739e+06	NaN	4.00976e+06	1.02403e+07	3.64555e+06	8.35225e+06	1.88778e+06	6.07764e+06	4.30662e+06	1.54217e+06	1.91469e+06	387429	1.14272e+06	8.21233e+06	1.21567e+06	7.74728e+06	1.11992e+06	621148	2.09316e+06	1.44322e+06	2.10772e+06	2.51381e+06	3.12227e+06	2.61306e+06	507774	4.12967e+06	3.41612e+07	3.33759e+06	1.22219e+06	2.55871e+06	1.21647e+07	1.75862e+06	3.26732e+06	5.32133e+06	2.21598e+07	8.83219e+06	4.67041e+07	2.80387e+06	3.91834e+06	6.17236e+06	918927	5.69592e+06	1.67774e+07	726063	7.3228e+06	1.28691e+06	4.70143e+06	684070	7.14992e+06	6.68581e+06	7.93863e+06	1.39034e+06	5.66168e+06	1.85818e+06	1.31548e+07	1.73056e+06	1.23053e+07	1.98102e+07	1.14642e+07	4.42772e+06	7.7345e+06	7.0785e+06	5.71611e+06	3.72753e+06	1.02139e+06	1.08952e+06	6.98311e+06	5.2148e+06	2.55399e+06	1.89304e+06	9.32182e+06	4.26868e+06	2.33775e+07	9.87939e+06	3.69674e+07	1.5483e+07	3.64317e+06	4.26966e+06	5.71717e+06	NaN	0	0	1.912e-06	8.828e-14	16.1	858.4	740.8	740.8	7.86287e-17	1.08982e-17	0	0	2.84633e-15	4.02604e-16	0	0	5.3	51.94
Q13885;Q3ZCM7;P07437;P68371	TUBB;TUBB2A;TUBB4B;TUBB8	High	[KR].NMMAACDPR.[H]	Q13885 [298-306];Q3ZCM7 [298-306];P07437 [298-306];P68371 [298-306]	High	High	1xCarbamidomethyl [C6];1xOxidation [M]	4	10	50	0	1081.42	2	190530	296596	129438	1.50609e+06	1.2752e+06	2.41404e+06	4.54798e+07	5.55236e+06	7.07796e+06	177104	893129	1.38573e+06	891067	828069	232867	6.47859e+06	1.5935e+07	8.74087e+06	1.80983e+07	272823	266916	238870	NaN	NaN	NaN	1.19166e+06	NaN	231856	604305	301922	4.69955e+06	211969	711709	1.86453e+06	1.41887e+06	352615	866487	352342	446882	3.00507e+06	3.06858e+06	2.88757e+06	8.24215e+06	953101	3.25994e+06	1.31627e+06	1.67411e+06	2.38709e+06	832733	4.46703e+06	1.45331e+06	2.35769e+06	3.86522e+06	1.66447e+06	4.72386e+06	1.04677e+07	6.5945e+06	648054	1.62878e+06	1.25256e+06	1.31099e+06	2.66525e+06	575493	1.61182e+06	3.24714e+06	108482	NaN	120852	894534	580892	1.18907e+06	1.64242e+06	3.83063e+06	4.44906e+06	677094	1.47174e+06	1.89128e+07	5.82056e+06	1.08695e+07	1.16316e+07	NaN	725331	NaN	0	298	1.169e-05	7.47e-05	4.47	372.7	372.7	101.3	3.3638e-05	1.05545e-06	8.94562e-07	5.97514e-05	0.00121622	8.04682e-06	7.68602e-06	0.000116158	2.18	19.65
Q13885;Q3ZCM7;P07437;P68371	TUBB;TUBB2A;TUBB4B;TUBB8	High	[KR].NMMAACDPR.[H]	Q13885 [298-306];Q3ZCM7 [298-306];P07437 [298-306];P68371 [298-306]	n/a	High	1xCarbamidomethyl [C6];2xOxidation [M2;M3]	4	10	2	0	1097.42	1	138309	NaN	NaN	NaN	NaN	NaN	NaN	NaN	NaN	NaN	NaN	NaN	NaN	NaN	NaN	NaN	NaN	NaN	NaN	NaN	NaN	31272.6	18698.1	NaN	NaN	NaN	NaN	NaN	NaN	NaN	NaN	NaN	NaN	NaN	NaN	NaN	NaN	NaN	NaN	284884	NaN	NaN	NaN	NaN	NaN	NaN	NaN	NaN	130915	NaN	NaN	210125	494148	NaN	NaN	NaN	NaN	53227.8	121873	NaN	NaN	121275	NaN	NaN	NaN	NaN	NaN	NaN	NaN	NaN	NaN	NaN	NaN	NaN	NaN	141307	NaN	NaN	NaN	NaN	NaN	NaN	NaN	0	0	0.000297	0.003328	NaN	NaN	NaN	NaN	NaN	NaN	NaN	NaN	NaN	NaN	NaN	NaN	1.81	16.23
O00506;Q9Y6E0-2	STK24;STK25	High	[K].EFVEACLNK.[DE]	O00506 [245-253];Q9Y6E0-2 [249-257]	High	High	1xCarbamidomethyl [C6]	2	5	28	0	1109.53	2	1.36995e+06	1.1808e+06	NaN	1.32959e+06	2.05178e+06	292932	NaN	434384	979132	3.08268e+06	NaN	6.90462e+06	1.98195e+06	532387	403915	NaN	NaN	189468	NaN	NaN	1.83877e+06	1.60734e+06	922616	4.3395e+06	NaN	2.8915e+06	394476	244621	1.42602e+06	2.3378e+06	NaN	974526	NaN	2.68835e+06	NaN	947271	NaN	2.14469e+06	NaN	2.59387e+06	NaN	NaN	1.00016e+06	306985	1.05664e+06	824335	NaN	NaN	NaN	9.58792e+06	4.9775e+06	1.27201e+07	2.88721e+06	4.05139e+06	516903	4.12576e+06	NaN	2.84798e+06	NaN	NaN	6.29431e+06	NaN	1.81821e+06	NaN	825691	NaN	NaN	1.75677e+06	1.9369e+06	4.18179e+06	1.98658e+06	2.12555e+06	589096	NaN	2.25315e+06	NaN	NaN	NaN	NaN	2.3709e+06	NaN	2.12913e+06	NaN	0	249	0.000114	0.001388	2.8	374.1	92.2	92.2	0.00157819	4.36063e-05	4.35832e-05	0.000277184	0.0541175	0.0012967	0.00129654	0.011024	1.19	33.67
P69891;P69892	HBG1;HBG2	High	[K].EFTPEVQASWQK.[M]	P69891 [122-133];P69892 [122-133]	High	High		2	2	36	0	1449.7	1	2.95826e+06	NaN	6.81974e+06	2.5639e+06	NaN	569767	973378	761818	NaN	NaN	1.47161e+06	603606	NaN	4.90007e+06	448645	1.45651e+06	1.55587e+06	818485	1.15921e+06	NaN	2.08514e+06	890862	464757	5.45574e+06	2.88528e+06	1.18173e+06	434194	NaN	NaN	3.21537e+06	767957	NaN	1.58662e+06	1.87488e+06	451448	1.10453e+06	NaN	3.52288e+06	1.45399e+06	2.21669e+06	4.47632e+06	1.98879e+07	4.46013e+06	NaN	NaN	1.02504e+06	730552	3.62691e+07	NaN	4.24516e+06	835065	8.16012e+06	NaN	1.87053e+07	528123	976487	NaN	1.02281e+07	1.2538e+06	9.81755e+06	2.16412e+06	NaN	1.23715e+07	NaN	900398	1.13049e+08	NaN	442677	1.73907e+06	NaN	1.00513e+06	1.54961e+06	2.43649e+06	NaN	835292	1.65365e+06	2.58243e+06	3.01331e+06	5.75247e+06	NaN	2.91117e+06	2.2407e+06	NaN	0	0	1.912e-06	1.062e-06	11.17	672.1	570.3	570.3	6.75745e-12	7.80265e-13	0	0	5.41193e-11	8.51105e-12	0	0	2.81	42.3
P04745;P19961	AMY1A;AMY2B	High	[R].NMVNFR.[N]	P04745 [408-413];P19961 [408-413]	High	High		2	2	29	0	780.382	1	NaN	NaN	1.29315e+06	NaN	NaN	NaN	7.54511e+06	1.57951e+06	NaN	NaN	3.4346e+07	NaN	NaN	NaN	160388	NaN	NaN	723488	2.71119e+06	351857	NaN	NaN	NaN	NaN	NaN	1.73389e+06	NaN	NaN	NaN	9.24871e+06	9.51192e+06	332570	341701	3.21671e+06	5.28145e+06	NaN	NaN	NaN	9.60321e+06	NaN	1.12689e+07	NaN	NaN	NaN	NaN	NaN	NaN	NaN	NaN	NaN	NaN	NaN	NaN	NaN	NaN	NaN	NaN	NaN	NaN	NaN	2.6444e+07	NaN	NaN	NaN	NaN	NaN	NaN	NaN	NaN	NaN	NaN	NaN	NaN	NaN	NaN	NaN	8.45078e+07	7.86114e+07	NaN	NaN	1.84314e+07	4.85751e+07	NaN	0	408	0.001583	0.02259	2.77	294.6	200.8	200.8	0.00168218	5.42356e-05	5.4195e-05	0.000314626	0.0134369	0.000407638	0.00040761	0.00372485	1.42	28.79
P04745;P19961	AMY1A;AMY2B	High	[R].NMVNFR.[N]	P04745 [408-413];P19961 [408-413]	High	High	1xOxidation [M2]	2	2	26	0	796.377	2	103047	151016	534987	NaN	NaN	96671.7	3.77588e+06	651879	134572	NaN	9.25801e+06	249203	NaN	NaN	84412.5	NaN	NaN	720848	NaN	808664	203447	NaN	NaN	177012	323672	1.61001e+06	149038	NaN	NaN	NaN	2.16838e+06	NaN	723517	3.12104e+06	NaN	NaN	NaN	NaN	NaN	NaN	NaN	NaN	NaN	NaN	NaN	NaN	NaN	NaN	NaN	NaN	NaN	NaN	NaN	NaN	NaN	NaN	NaN	NaN	NaN	NaN	3.38425e+06	NaN	NaN	506623	3.2075e+06	368887	NaN	NaN	206291	346889	NaN	647264	542557	436814	601821	1.11991e+06	1.10009e+06	6.2415e+06	1.52899e+06	NaN	1.63358e+06	3.01636e+06	NaN	0	0	0.002022	0.02708	1.61	235.4	125.4	125.4	0.024323	0.000928053	0.000928007	0.00561069	0.186846	0.00686357	0.0068635	0.0561457	1.05	21.8
P0C0L4-1;P0C0L5	C4A;C4B	High	[K].TEQWSTLPPETK.[D]	P0C0L4-1 [1031-1042];P0C0L5 [1031-1042]	High	High		2	3	554	0	1416.7	6	5.6322e+06	6.21598e+06	1.07913e+07	1.28178e+07	1.35359e+07	1.85437e+07	1.5539e+07	2.7391e+07	1.76442e+07	1.62001e+07	NaN	8.18744e+06	1.54314e+06	1.46288e+07	1.10692e+07	1.30215e+07	2.64666e+07	2.6996e+07	4.18643e+07	5.88886e+06	7.68485e+06	1.2137e+07	5.71521e+06	2.25159e+07	3.14869e+07	1.97089e+07	4.02411e+07	2.79915e+07	5.43e+07	3.64929e+07	8.59695e+06	NaN	7.88229e+06	2.09288e+07	1.2039e+07	2.19846e+07	2.67628e+07	4.52531e+07	2.64365e+07	1.25036e+08	1.58615e+07	2.48779e+07	6.68751e+07	7.50969e+06	4.22114e+07	3.46626e+07	2.70585e+07	111596130	1.33805e+07	2.17398e+07	7.85221e+06	3.88474e+07	2.86886e+07	2.9391e+07	1.48392e+07	7.07312e+07	1.75538e+07	3.21961e+07	1.94943e+07	1.96373e+07	6.51865e+07	5.1138e+07	1.42505e+07	1.73475e+07	4.00728e+07	1.99142e+08	3.30084e+07	7.1254e+06	9.03681e+06	1.40632e+06	19202564	2.784e+07	3.53648e+07	3.71335e+07	72718408	3.54911e+07	2.16922e+07	3.13507e+07	5.42832e+07	8.69605e+06	2.26716e+07	5.95555e+06	NaN	0	0	1.912e-06	3.204e-08	11.83	694.6	420.3	420.3	1.49503e-12	2.15986e-13	0	0	5.41193e-11	7.99471e-12	0	0	3.71	37.49
O00159-1;O00159-2	MYO1C	High	[K].NNDLLFR.[ND]	O00159-1 [562-568];O00159-2 [527-533]	High	High		2	4	4	0	891.468	1	NaN	NaN	510220	NaN	NaN	NaN	NaN	NaN	NaN	NaN	1.68567e+06	1.48181e+06	NaN	NaN	339245	NaN	NaN	NaN	1.40524e+06	NaN	NaN	NaN	NaN	NaN	885481	1.2479e+06	NaN	NaN	NaN	NaN	NaN	341938	719000	NaN	NaN	NaN	1.03676e+06	NaN	1.1779e+06	NaN	986860	NaN	NaN	NaN	NaN	NaN	NaN	NaN	717932	998127	842478	NaN	1.94884e+06	1.81536e+06	NaN	733502	NaN	1.11741e+06	NaN	544166	1.79889e+06	1.12677e+06	NaN	1.65677e+06	2.65818e+06	NaN	NaN	NaN	1.13416e+06	1.54215e+06	935476	NaN	1.56758e+06	NaN	NaN	NaN	1.4912e+06	1.29337e+06	NaN	1.13857e+06	NaN	NaN	NaN	0	0	0.001942	0.02622	1.47	231.5	34.9	34.9	0.0339939	0.00125177	0.00125164	0.00741909	0.566578	0.0350108	0.0350108	0.30178	1.19	38.97
Q9NQ38-3;Q9NQ38-1	SPINK5	High	[R].NNELICPR.[E]	Q9NQ38-3 [955-962];Q9NQ38-1 [925-932]	High	High	1xCarbamidomethyl [C6]	2	2	13	0	1015.5	0	NaN	587146	NaN	821833	NaN	193342	NaN	NaN	NaN	NaN	918756	7.31079e+06	2.77024e+06	NaN	654517	NaN	591143	541714	NaN	941463	795785	NaN	487094	1.43134e+06	492317	3.37901e+06	NaN	NaN	1.35951e+06	1.47879e+06	2.46072e+06	860482	501707	2.73102e+06	NaN	NaN	621549	2.62555e+06	NaN	NaN	NaN	NaN	705400	NaN	2.2127e+06	NaN	NaN	NaN	NaN	NaN	NaN	1.8072e+06	NaN	5.07465e+06	1.55792e+06	2.01465e+06	NaN	NaN	1.64472e+06	7.16745e+06	NaN	NaN	NaN	NaN	NaN	NaN	NaN	NaN	NaN	1.47949e+06	NaN	409249	NaN	NaN	795601	4.70074e+06	NaN	NaN	NaN	2.69753e+07	6.02745e+06	3.16972e+06	NaN	0	955	0.000106	0.001202	4.05	363.2	236.7	236.7	8.95682e-05	1.05545e-06	7.51734e-07	5.24659e-05	0.00323207	5.81384e-05	5.81046e-05	0.000870448	2.1	27.33
P0DOX6;P01871	IGHM	High	[K].VTSTLTIK.[E]	P0DOX6 [301-308];P01871 [178-185]	High	High		2	4	165	0	862.524	2	NaN	472260	NaN	NaN	NaN	NaN	NaN	NaN	9.95728e+06	NaN	NaN	1.66107e+06	NaN	NaN	NaN	NaN	NaN	NaN	NaN	NaN	NaN	785788	622069	1.11021e+06	NaN	1.73617e+07	610684	2.16916e+06	4.03485e+06	5.76132e+06	4.76542e+06	514004	1.56775e+06	5.67101e+06	NaN	325009	880029	5.17479e+06	NaN	6.39605e+06	NaN	1.04927e+06	NaN	764369	793337	512565	3.04281e+06	2.94962e+06	NaN	3.06115e+06	NaN	1.31506e+06	3.45906e+06	4.81826e+06	NaN	1.12414e+06	NaN	2.5741e+06	NaN	NaN	1.83321e+07	9.33048e+06	1.51633e+07	1.75166e+07	1.46763e+07	5.50946e+06	7.79818e+06	4.20217e+06	2.62241e+06	9.20598e+06	2.38893e+07	2.859e+06	1.6852e+06	1.71669e+07	1.4803e+07	8.41044e+07	4.31046e+07	1.19735e+07	3.42467e+07	1.52217e+07	2.59758e+07	2.99933e+07	NaN	0	0	1.642e-05	0.0003147	5.22	378	287.3	287.3	6.04779e-06	1.05545e-06	1.0037e-06	6.39672e-05	0.00021888	2.90457e-06	2.87156e-06	0.000125778	1.65	27.69
Q14624-2;Q14624-1	ITIH4	High	[K].VTIGLLFWDGRGEGLR.[L]	Q14624-2 [827-842];Q14624-1 [843-858]	High	High		2	3	2742	1	1788.98	53	2.2363e+07	5.07889e+07	4.35101e+07	6.45844e+07	5.64752e+07	4.82975e+07	1.38217e+08	8.22758e+07	1.1188e+08	7.72831e+07	1.91757e+08	113967584	6.96157e+07	9.15423e+07	7.63722e+07	1.25942e+08	1.0954e+08	1.28383e+08	8.82411e+07	9.05198e+07	8.14181e+07	3.0307e+07	4.90629e+07	121860378	5.82797e+07	1.09391e+08	1.90567e+08	1.26474e+08	1.84208e+08	164343219	2.86753e+08	1.02745e+08	8.05096e+07	1.45635e+08	8.93414e+07	1.66986e+07	4.44725e+07	2.27862e+08	1.3746e+08	3.69415e+08	7.34655e+07	1.18285e+08	103435107	2.78968e+07	5.11321e+07	1.2054e+08	6.82952e+07	8.47803e+07	8.31676e+07	1.59676e+08	102552748	5.59651e+08	1.98533e+08	1.41629e+08	1.01517e+08	1.10106e+08	8.99898e+07	1.24447e+08	2.22034e+08	1.46382e+08	4.16618e+08	2.41663e+08	6.97554e+07	1.35985e+08	2.11077e+08	130987037	4.92316e+07	1.28913e+08	4.73655e+07	9.93552e+07	1.50161e+08	1.55012e+08	1.08927e+08	2.18889e+07	2.73238e+07	4.16472e+08	4.93919e+08	298983809	4.17698e+08	2.98229e+08	1.6234e+08	1.94528e+08	NaN	0	0	1.912e-06	1.751e-13	14.1	821.6	534.8	534.8	7.96942e-15	1.27698e-15	0	0	2.8849e-13	5.00801e-14	0	0	4.23	66.36
Q14624-2;Q14624-1	ITIH4	High	[K].VTIGLLFWDGR.[G]	Q14624-2 [827-837];Q14624-1 [843-853]	High	High		2	3	299	0	1276.7	11	1.83889e+07	16811076	1.76237e+07	1.75048e+07	1.73502e+07	1.19253e+07	4.90186e+07	2.2568e+07	1.63175e+07	7.83425e+06	1.5269e+07	9.10583e+06	2.02635e+06	7.21331e+06	1.98953e+06	1.00949e+07	2.82059e+06	5.67983e+06	1.5196e+07	6.73045e+07	2.75427e+07	1.18115e+07	1.04799e+07	2.4948e+07	1.50666e+07	4.27181e+07	5.55575e+06	3.57989e+07	2.15241e+07	1.20931e+07	1.29199e+07	5.45167e+06	2.13783e+07	6.54188e+07	2.14449e+07	1.38939e+07	1.25543e+07	3.23738e+07	3.25769e+07	6.72942e+07	2.5847e+07	1.23415e+07	1.05811e+07	4.32911e+07	4.80608e+07	3.39485e+07	1.50096e+07	1.24098e+07	7.38221e+06	8.66459e+06	3.87943e+06	2.84321e+07	2.84063e+07	1.28129e+07	1.43419e+07	5.23389e+06	6.21644e+06	2.22733e+06	4.99883e+07	2.56486e+07	1.16052e+08	4.08669e+07	1.54871e+07	5.34295e+07	4.3186e+07	9.12004e+06	1.01344e+07	1.74631e+07	2.88762e+07	2.15366e+07	1.06013e+07	8.06739e+06	4.94174e+07	1.47639e+07	5.28346e+07	2.29677e+07	9.26813e+07	5.67092e+07	3.70396e+07	3.04776e+07	7.10804e+07	6.79517e+07	NaN	0	0	1.912e-06	6.35e-08	12.66	700.9	459.7	459.7	2.17061e-13	3.07829e-14	0	0	7.85754e-12	1.11447e-12	0	0	3.21	68.86
P22392-2;P15531	NME1;NME2	High	[K].EHYVDLK.[D]	P22392-2 [50-56];P15531 [50-56]	High	High		2	3	15	0	903.457	1	2.52919e+06	4100378	2.29036e+06	6.26548e+06	1.32785e+06	2.84645e+06	5.44875e+06	2.77902e+06	5.49925e+06	3.93163e+06	9.54585e+06	6.58706e+06	2.0671e+06	4.06022e+06	2.64026e+06	3.76802e+06	2.89965e+06	4.24997e+06	3.3799e+07	5.65383e+06	6.25655e+06	2.16011e+06	NaN	6.86434e+06	322274	1.18931e+07	6.88362e+06	3.06897e+06	6.07989e+06	2.4744e+07	4.15649e+06	8.03785e+06	1.00731e+07	3.12217e+07	3.03634e+06	5.04244e+06	2.79812e+06	5.79302e+06	9.08438e+06	1.52234e+07	6.42684e+06	5.62993e+06	1.30474e+07	1.78759e+06	4.35785e+06	2.88889e+06	1.85964e+06	4.31599e+06	4.66028e+06	2.77278e+07	6.326e+06	4.47427e+06	1.80299e+07	8.08852e+06	3.10811e+06	1.69184e+07	4.93801e+06	8.0174e+06	1.22988e+07	1.135e+07	1.70279e+07	1.72856e+07	4.20144e+06	7.66626e+06	1.58684e+07	4.11819e+06	8.86675e+06	3.76978e+06	6.12643e+06	1.71718e+07	1.1769e+07	1.32661e+07	2.81177e+07	4.04652e+07	1.59625e+07	1.10772e+07	1.16645e+07	8.15912e+06	2.27774e+07	4.35262e+06	3.06727e+06	1.24896e+07	NaN	0	50	0.001124	0.01704	3.74	408	245.1	245.1	0.000181382	1.38468e-06	1.37168e-06	9.78665e-05	0.00652413	0.000145647	0.000145623	0.00190713	1.76	22.27
P68363;Q9BQE3	TUBA1B;TUBA1C	High	[K].EIIDLVLDR.[I]	P68363 [113-121];Q9BQE3 [113-121]	High	High		2	4	224	0	1085.62	4	1.9351e+06	2.89672e+06	1.01996e+06	1.41797e+06	NaN	1.36829e+06	1.54914e+06	335615	620576	679592	1.35467e+06	2.84409e+06	1.51709e+06	1.86688e+06	859053	453968	500661	246849	3.4986e+06	2.04818e+06	1.46903e+06	3.56446e+06	556712	NaN	447260	3.76002e+06	1.62768e+06	763798	1.9444e+06	1.46217e+06	NaN	796984	1.03537e+06	4.09571e+06	850245	1.53545e+06	2.62874e+06	3.99449e+06	2.68178e+06	6.31149e+06	4.57274e+06	6.79568e+06	2.75118e+06	1.14742e+06	2.32718e+06	1.07582e+06	569783	446667	2.94957e+06	7.86638e+06	3.05373e+06	6.94115e+06	9.25748e+06	4.94612e+06	560903	1.94785e+06	1.0202e+06	3.00931e+06	4.19646e+06	6.13342e+06	7.37693e+06	4.58163e+06	2.79471e+06	2.46001e+06	2.914e+06	22107728	4.71938e+06	605405	1.29013e+06	4.86655e+06	4.40873e+06	1.84108e+06	5.21665e+06	1.69176e+06	2.34344e+06	1.4246e+07	NaN	747260	3.76974e+06	NaN	995930	1.06436e+06	NaN	0	113	1.169e-05	5.211e-05	4.54	435.7	187.9	187.9	2.88026e-05	1.05545e-06	9.15184e-07	6.07866e-05	0.00104157	8.04682e-06	7.91441e-06	0.000118857	2.1	60.24
P23142-4;P23142	FBLN1	High	[K].SQETGDLDVGGLQETDK.[I]	P23142-4 [147-163];P23142 [147-163]	High	High		2	4	186	0	1791.82	1	1.13537e+06	6.1441e+06	2.83195e+06	2.79783e+07	2.25878e+07	3.6337e+06	6.22986e+06	6.63279e+06	7.47233e+06	8.73902e+06	6.07644e+07	1.54526e+07	3.31812e+07	2.92492e+07	NaN	3.04931e+06	2.91546e+07	7.22042e+06	4.41013e+07	2.31069e+07	1.05241e+07	4.69422e+06	4.49055e+06	NaN	1.18407e+06	4.85698e+07	4.72214e+06	9.14436e+06	2.02192e+07	NaN	1.22108e+07	1.32365e+07	3.86362e+07	2.45367e+07	2.69355e+07	2.8476e+06	1.16725e+07	1.48812e+07	6.89804e+07	5.92966e+07	1.88545e+07	NaN	1.7294e+07	5.7127e+06	1.12206e+07	2.84729e+07	1.01015e+07	1.71351e+06	3.17011e+07	6.21932e+07	1.9237e+07	1.29748e+07	2.83081e+07	NaN	1.34932e+07	NaN	NaN	3.17715e+06	2.06386e+07	1.71093e+07	NaN	4.52643e+07	2.32814e+07	4.34894e+07	3.86869e+06	NaN	1.65495e+07	2.4815e+06	1.69086e+06	8.17223e+06	NaN	2.68939e+07	NaN	NaN	2.67756e+07	8.47469e+06	4.21674e+06	2.49984e+07	1.65385e+07	2.40729e+06	NaN	4.79579e+07	NaN	0	147	1.912e-06	1.122e-14	15.1	825.3	703.7	703.7	7.86287e-16	1.14105e-16	0	0	2.84633e-14	4.27273e-15	0	0	5.16	37.6
Q9UKU9;O95841	ANGPTL1;ANGPTL2	High	[K].GGWWYNACAHSNLNGVWYR.[G]	Q9UKU9 [436-454];O95841 [438-456]	High	High	1xCarbamidomethyl [C8]	2	3	35	0	2311.03	4	2.52419e+06	NaN	1.97983e+06	4.55145e+06	239164	281627	886450	378122	261450	4.5422e+06	1.41893e+07	1.31518e+06	1.70386e+06	3.04983e+06	538079	NaN	416703	214647	725376	6.25797e+06	3.27301e+06	323898	NaN	2.43789e+06	259104	429777	NaN	209489	NaN	2.05715e+06	1.62312e+06	2.38049e+06	571116	4.18199e+06	258031	836193	1.27032e+06	234599	1.56932e+06	5.95311e+06	1.65569e+06	670174	533115	445861	NaN	1.41457e+06	893903	291097	1.37627e+06	8.52953e+06	863081	NaN	2.21957e+06	1.79509e+06	328235	NaN	556159	2.80658e+06	2.64709e+06	4.74219e+06	6.60592e+06	6.12736e+06	NaN	617552	2.03548e+06	2.49131e+06	NaN	428192	666935	3.95344e+06	1.08267e+06	171544	NaN	903912	573060	NaN	1.15829e+07	2.0437e+06	8.25493e+06	2.62186e+06	4.41786e+06	2.64349e+06	NaN	0	436	1.912e-06	2.09e-12	7.42	529.5	470.5	470.5	3.79744e-08	3.30798e-09	0	0	1.37466e-06	1.36067e-07	0	0	4.23	53.61
P07585;P21810	BGN;DCN	High	[R].ELHLDNNK.[L]	P07585 [273-280];P21810 [281-288]	High	High		2	4	139	0	982.495	3	2.40503e+06	1.01586e+06	1.34862e+06	2.18145e+06	999727	2.76034e+06	NaN	1.42284e+06	785123	2.70383e+06	326077	2.555e+06	2.08805e+06	1.78733e+06	2.19994e+06	2.66721e+06	7.21213e+06	1.33499e+06	4.5775e+06	4.29047e+06	5.85344e+06	2.32749e+06	3.18519e+06	2.74718e+06	9.66722e+06	2.4964e+06	1.13182e+07	3.62187e+06	5.53386e+06	3.04822e+07	NaN	2927201	5.12604e+06	2.00917e+07	314926	1.27374e+06	4.34218e+06	2.40704e+06	2.07001e+06	6.06526e+06	2.93477e+06	4.05308e+06	5.21741e+06	1.91565e+06	2.4246e+06	572061	3.44016e+06	5.1212e+06	2.51535e+06	4.14455e+06	4.27372e+06	3.17606e+06	3.93325e+06	3.33763e+06	1.57757e+06	9.90229e+06	4.04844e+06	1.79275e+07	2.52664e+06	8.43917e+06	1.28293e+07	1.19023e+07	3.26374e+06	2.14757e+06	157245	4.58098e+06	3.57367e+06	1.14337e+06	654669	428160	1.60238e+06	3.07489e+06	2.19766e+06	1.52867e+07	4.23594e+06	2.19228e+06	4.81187e+06	NaN	NaN	NaN	NaN	4.7351e+06	NaN	0	0	2.214e-05	0.0003563	7.85	646.6	291.2	291.2	1.41445e-08	1.30952e-09	0	0	5.12023e-07	5.33846e-08	0	0	1.65	19.57
Q86T26;Q9Y5Y6	ST14;TMPRSS11B	High	[KR].NKPGVYTR.[VL]	Q86T26 [395-402];Q9Y5Y6 [834-841]	High	High		2	2	17	0	934.51	0	NaN	NaN	NaN	NaN	NaN	NaN	NaN	NaN	NaN	NaN	NaN	NaN	NaN	NaN	NaN	NaN	NaN	NaN	NaN	NaN	NaN	NaN	NaN	NaN	NaN	NaN	NaN	NaN	NaN	NaN	NaN	NaN	NaN	NaN	NaN	NaN	NaN	NaN	NaN	NaN	NaN	NaN	NaN	NaN	NaN	NaN	NaN	NaN	NaN	NaN	NaN	NaN	NaN	NaN	NaN	NaN	NaN	NaN	NaN	NaN	NaN	NaN	NaN	489825	204178	681329	NaN	NaN	NaN	NaN	NaN	1.68974e+06	NaN	509861	188195	619086	NaN	1.77192e+06	NaN	683001	NaN	NaN	NaN	0	834	0.003548	0.04007	1.74	274.5	109.4	109.4	0.018171	0.000730207	0.000730158	0.00470486	0.141174	0.00496173	0.00496163	0.0404305	1.29	16.91
Q5XKE5;P04264;P04259;P02538;P48668;P05787;P13647	KRT1;KRT5;KRT6A;KRT6B;KRT6C;KRT79;KRT8	High	[KR].NKYEDEINK.[HR]	Q5XKE5 [232-240];P04264 [268-276];P04259 [251-259];P02538 [251-259];P48668 [251-259];P05787 [177-185];P13647 [256-264]	High	High		7	8	120	1	1152.55	3	4.04584e+06	5.6193e+06	7.59569e+06	5.88169e+06	NaN	NaN	397162	242493	425296	3.91347e+06	8.28904e+06	1.99753e+06	4.37542e+06	9.14775e+06	395946	1.00828e+06	NaN	661565	1.55027e+06	8.18923e+06	3.90136e+06	6.93613e+06	5.42847e+06	2.35062e+06	1.23157e+06	2.80465e+06	973227	177443	601972	4.104e+06	3.58411e+06	2.44411e+06	3.81822e+06	1.6949e+07	1.06629e+07	2.68e+06	1.14189e+07	8.03672e+06	3.92138e+06	1.01171e+07	4.64391e+06	436169	2.61755e+06	455705	380099	2.37274e+06	NaN	1.06826e+06	4.38188e+06	3.76437e+06	2.30439e+06	4.6092e+06	2.87653e+06	8.45482e+06	4.76209e+06	2.37864e+06	3.13125e+06	1.12184e+07	1.07606e+07	1.18696e+07	2.8122e+07	1.51789e+07	1.11966e+07	1.20173e+07	7.06565e+06	855507	3.21733e+06	3.23018e+06	1.3773e+06	3.38262e+06	5.06879e+06	2.52714e+06	3.91117e+06	2.93316e+06	2.38825e+06	2.44794e+07	1.53593e+07	8.66426e+06	5.17943e+07	1.67346e+07	1.10552e+07	7.9168e+06	NaN	0	268	1.912e-06	6.823e-06	5.41	485.7	322.6	322.6	3.93475e-06	1.05545e-06	1.02821e-06	6.47794e-05	0.000142416	1.89086e-06	1.46248e-06	6.37308e-05	2.38	19.62
P11216;P06737-1;P11217	PYGB;PYGL;PYGM	High	[R].NLAENISR.[V]	P11216 [271-278];P06737-1 [271-278];P11217 [271-278]	High	High		3	5	24	0	916.485	0	NaN	NaN	NaN	4.36818e+07	3.02956e+07	1.08809e+06	660572	1.37171e+06	6.35326e+06	4.32855e+07	1.08812e+07	1.94953e+07	6.35794e+06	3.71377e+06	NaN	172446	NaN	NaN	1.11754e+06	NaN	NaN	NaN	NaN	1.30924e+07	2.52609e+06	8.24689e+06	NaN	NaN	NaN	2.43497e+06	NaN	NaN	NaN	NaN	302423	NaN	NaN	NaN	NaN	NaN	9.18757e+07	9.27822e+06	NaN	1.29515e+06	1.3347e+06	655330	407762	918436	2.52032e+07	1.03472e+08	2.91855e+07	1.59536e+08	6.58092e+06	5.67216e+06	NaN	NaN	NaN	NaN	NaN	NaN	NaN	NaN	NaN	868748	NaN	2.57824e+07	5.44029e+06	2.60129e+07	2.25634e+07	1.02291e+07	1.02454e+07	NaN	NaN	NaN	NaN	2.06559e+06	NaN	NaN	NaN	687550	699446	NaN	NaN	0	0	0.0008585	0.01301	2.53	346.2	55.4	55.4	0.00294121	0.000103875	0.000103744	0.0008499	0.0965072	0.00256766	0.00256748	0.0204438	1.53	24.54
Q9NZM1;O75923-1	DYSF;MYOF	High	[K].TDVHYR.[S]	Q9NZM1 [1831-1836];O75923-1 [1854-1859]	High	High		2	20	7	0	790.384	0	NaN	328990	1.41538e+06	NaN	NaN	NaN	NaN	267556	NaN	NaN	NaN	924162	NaN	NaN	NaN	NaN	NaN	NaN	NaN	NaN	435003	NaN	216882	NaN	747471	363613	NaN	NaN	NaN	1.82299e+06	NaN	NaN	879726	4.14639e+06	NaN	490581	488375	NaN	771963	1.44179e+06	653887	NaN	499536	NaN	451315	NaN	43414.2	2.08333e+06	NaN	NaN	NaN	NaN	NaN	2.42276e+06	NaN	NaN	287789	NaN	388654	1.4851e+06	NaN	2.21916e+06	830875	1.36281e+06	NaN	NaN	854569	556664	102279	1.82305e+06	1.39323e+06	1.13606e+06	109868	NaN	NaN	NaN	1.40776e+07	NaN	NaN	3.62004e+06	NaN	NaN	NaN	0	1831	0.001419	0.02094	2.77	314.1	183.4	183.4	0.00168287	5.42356e-05	5.41918e-05	0.000314601	0.0575043	0.00132657	0.00132652	0.0112838	1.01	17.79
P04745;P04746;P19961	AMY1A;AMY2A;AMY2B	High	[R].GHGAGGASILTFWDAR.[L]	P04745 [319-334];P04746 [319-334];P19961 [319-334]	High	High		3	4	357	0	1615.8	15	1.93424e+06	2.44105e+06	4.88164e+06	4.09691e+06	1.79019e+06	2.17186e+06	2.30002e+07	4.60746e+06	974981	1.38828e+06	3.45382e+07	4.33422e+06	597634	2.22227e+06	1.09121e+06	1.3074e+06	1.83852e+06	6.45659e+06	8.71512e+06	8.576e+06	1.14413e+06	5.9999e+06	1.2703e+06	5.14979e+06	6.09042e+06	1.78979e+07	2.17478e+06	3.06134e+06	4.59893e+06	5.95518e+07	1.66493e+07	6.57318e+06	2.47962e+06	5.44169e+06	9.61895e+06	2.83072e+06	1.99071e+06	7.97575e+06	8.10419e+06	9.28463e+06	1.38958e+07	3.43276e+06	6.47488e+06	2.32222e+06	2.22034e+06	6.35186e+06	988506	6.90091e+06	7.36962e+06	6.67104e+06	1.91172e+06	7.29407e+06	1.05246e+07	5.11297e+06	1.5165e+06	5.93586e+06	1.47203e+06	7.2626e+06	5.69203e+06	7.62754e+06	1.10514e+08	5.8225e+06	9.79099e+06	5.72419e+06	3.01966e+07	8.39198e+06	7.87031e+06	1.51239e+06	2.45226e+06	1.55492e+07	4.36733e+06	5.07452e+07	6.05621e+06	7.27098e+06	1.87587e+07	2.05803e+07	4.27352e+07	5.29116e+07	1.42272e+07	9.39748e+06	3.69312e+07	3.3604e+07	NaN	0	319	1.912e-06	1.878e-15	15.56	860.1	737.8	737.8	2.72476e-16	3.38362e-17	0	0	9.86352e-15	1.13765e-15	0	0	5.62	54.88
P08253;P09237	MMP2;MMP7	High	[RK].LSQDDIK.[G]	P08253 [433-439];P09237 [246-252]	High	High		2	4	102	0	818.425	5	7.40871e+06	1.24169e+07	2.77311e+06	1.07933e+07	105932	8.0965e+06	1.19247e+07	1.17671e+07	9.83622e+06	1.10957e+07	3.60224e+07	7.42095e+06	9.45567e+06	2.8266e+07	2.03095e+06	7.51975e+06	9.04301e+06	1.74534e+07	8.67196e+07	1.39888e+07	4.68745e+06	6.828e+06	4.87105e+06	4.01238e+06	1.02821e+07	7.60234e+07	3.23532e+07	8.06116e+06	5.39621e+06	7.33514e+07	6.06766e+06	2.39479e+07	6.04499e+07	1.04458e+08	2.23784e+07	2.32455e+07	8.33489e+06	1.73761e+07	5.79025e+07	5.33643e+07	2.58221e+07	1.06069e+07	3.15222e+07	2.26339e+06	9.66168e+06	1.46633e+07	4.89941e+06	6.52587e+06	1.31472e+07	5.42123e+07	7.13709e+06	1.82337e+07	4.98404e+07	1.29509e+07	4.73791e+06	6.57637e+07	1.39466e+07	1.27319e+07	2.49377e+07	2.09108e+07	2.26008e+08	6.80886e+07	1.77655e+07	3.17668e+07	4.32974e+07	2.99099e+07	1.79044e+07	6.35684e+06	4.52156e+06	4.26397e+07	3.99697e+07	2.14828e+07	3.316e+07	8.81672e+07	9.02172e+07	2.30595e+07	1.06286e+08	5.04959e+07	5.45718e+07	1.82123e+07	1.06885e+07	6.68477e+07	NaN	0	246	0.0001902	0.002239	3.51	443.9	113	113	0.000311064	1.38468e-06	1.28744e-06	9.32836e-05	0.0111382	0.000307156	0.000307121	0.00312526	1.89	21.54
Q5XKE5;P35908;P04259;P02538;P48668;P13647	KRT2;KRT5;KRT6A;KRT6B;KRT6C;KRT79	High	[R].NLDLDSIIAEVK.[A]	Q5XKE5 [308-319];P35908 [342-353];P04259 [327-338];P02538 [327-338];P48668 [327-338];P13647 [332-343]	High	High		6	7	272	0	1329.73	6	6.66747e+06	9.71528e+06	8.13036e+06	8.83099e+06	3.49929e+06	3.68023e+06	3.57841e+06	3.01374e+06	5.29636e+06	8.90896e+06	4.99059e+06	7.3811e+06	2.79115e+06	3.45737e+06	2.94393e+06	4.02282e+06	3.30833e+06	2.84938e+06	3.34369e+06	3.73822e+06	3.51211e+06	9.15933e+06	7.72914e+06	1.48489e+07	6.5213e+06	1.42613e+07	3.50417e+06	2.14467e+06	5.5897e+06	7.28278e+06	6.06392e+06	2.90799e+06	3.43196e+06	6.08715e+06	5.46561e+06	3.27206e+06	1.30092e+07	2.03495e+07	6.19048e+06	9.97363e+06	6.30182e+06	7.13045e+06	1.41408e+07	4.69826e+06	4.59182e+06	4.04421e+06	1.66049e+06	5.603e+06	5.87213e+06	7.37112e+06	3.31164e+06	1.35784e+07	9.46302e+06	1.37147e+07	7.06158e+06	3.52559e+06	4.37376e+06	1.09935e+07	7.40533e+06	9.72281e+06	9.35604e+06	1.78455e+07	1.76883e+07	7.08858e+06	1.06843e+07	5.55881e+06	1.14925e+07	1.54778e+07	4.95375e+06	9.96097e+06	4.02586e+06	6.64997e+06	2.27847e+06	3.74283e+06	9.80195e+06	1.94186e+07	1.31951e+07	8.25075e+06	5.25823e+06	6.97827e+06	3.69526e+06	1.48349e+06	NaN	0	342	1.912e-06	3.69e-07	8.54	580.2	341.1	341.1	2.88498e-09	2.17446e-10	0	0	1.04435e-07	7.12511e-09	0	0	3.14	66
Q86Y46;P19013	KRT4;KRT73	High	[R].NLDLDSIIAEVR.[A]	Q86Y46 [296-307];P19013 [315-326]	High	High		2	3	15	0	1357.73	1	262429	NaN	NaN	NaN	NaN	NaN	NaN	NaN	NaN	NaN	NaN	549135	NaN	NaN	NaN	179214	NaN	NaN	NaN	NaN	NaN	NaN	NaN	5.27396e+06	NaN	492004	NaN	NaN	309756	1.44628e+06	NaN	NaN	NaN	NaN	NaN	NaN	NaN	NaN	NaN	NaN	NaN	NaN	NaN	NaN	NaN	NaN	NaN	NaN	NaN	NaN	NaN	NaN	NaN	1.65027e+06	237753	NaN	616186	NaN	NaN	NaN	NaN	NaN	NaN	NaN	NaN	NaN	NaN	NaN	NaN	NaN	NaN	NaN	NaN	NaN	NaN	NaN	NaN	NaN	NaN	NaN	NaN	NaN	NaN	0	315	1.912e-06	1.431e-06	6.66	523.7	292	292	2.16459e-07	1.82036e-08	0	0	7.83568e-06	1.89086e-06	1.7051e-06	7.07464e-05	2.75	67.19
P68363;Q9BQE3;P68366	TUBA1B;TUBA1C;TUBA4A	High	[R].NLDIERPTYTNLNR.[L]	P68363 [216-229];Q9BQE3 [216-229];P68366 [216-229]	High	High		3	11	23	0	1718.88	2	NaN	NaN	1.05526e+06	1.07954e+06	NaN	722671	NaN	NaN	NaN	NaN	NaN	NaN	501575	694190	NaN	NaN	NaN	NaN	NaN	NaN	NaN	NaN	672933	NaN	NaN	1.56499e+06	NaN	839135	NaN	1.39723e+06	1.03621e+06	482662	772879	NaN	NaN	NaN	1.9514e+06	2.34276e+06	1.25049e+06	3.37695e+06	NaN	NaN	4.24877e+06	532764	2.39526e+06	954182	1.93036e+06	NaN	1.53148e+06	NaN	NaN	NaN	2.55887e+06	NaN	NaN	779382	NaN	3.10209e+06	2.91934e+06	2.43459e+06	NaN	2.34057e+06	3.07701e+06	1.02646e+06	3.63841e+06	NaN	NaN	689830	531677	3.66198e+06	1.69466e+06	962121	1.81002e+06	1.00036e+07	1.21492e+07	7.25907e+06	NaN	NaN	NaN	NaN	NaN	NaN	NaN	0	216	1.912e-06	4.474e-08	7.19	617.8	302.1	302.1	6.38307e-08	5.44534e-09	0	0	2.31064e-06	2.17823e-07	0	0	3.46	36.86
P0C0L4-1;P0C0L5	C4A;C4B	High	[R].GHLFLQTDQPIYNPGQR.[V]	P0C0L4-1 [139-155];P0C0L5 [139-155]	High	High		2	3	90	0	1984	1	2.03499e+06	380812	2.33221e+06	3.62123e+06	1.27921e+06	5.33279e+06	2.21925e+07	2.23179e+06	1.18561e+07	4.4626e+06	6.1547e+06	6.89313e+06	4.59268e+06	9.48191e+06	5.46441e+06	3.57093e+06	4.27893e+06	1.66457e+06	2.15376e+07	5.40341e+06	NaN	1.13131e+07	2.68498e+06	9.08359e+06	3.30162e+06	5.66432e+06	3.41574e+06	3.59228e+06	7.55377e+06	1.60542e+07	1.92737e+06	3.62268e+06	1.22552e+07	2.41791e+06	3.84365e+06	3.11288e+06	7.42463e+06	8.27964e+06	NaN	1.75878e+07	127514	5.40424e+06	1.09059e+07	2.80276e+06	4.51636e+06	3.70756e+06	3.14525e+06	9.04056e+06	4.16816e+06	8.91428e+06	NaN	NaN	1.23798e+07	2.44074e+07	3.96355e+06	1.26505e+07	4.09223e+06	4.45238e+06	NaN	NaN	4.26263e+08	1.2771e+07	7.36596e+06	5.5399e+06	1.40694e+07	2.65948e+06	5.51782e+06	1.65308e+06	2.62988e+06	4.76384e+06	9.35178e+06	2.06993e+06	5.55692e+06	91366.7	NaN	NaN	NaN	2.41585e+06	1.51893e+07	NaN	2.58445e+06	NaN	NaN	0	139	1.912e-06	6.305e-16	16.56	929.7	891.5	891.5	2.72476e-17	3.44217e-18	0	0	9.86352e-16	1.1961e-16	0	0	6.37	44.64
P07327;P00326	ADH1A;ADH1C	High	[K].ELGATECINPQDYK.[K]	P07327 [235-248];P00326 [235-248]	High	High	1xCarbamidomethyl [C7]	2	4	2	0	1637.75	0	NaN	NaN	NaN	1.33687e+06	NaN	706287	1.23749e+06	NaN	NaN	500826	NaN	NaN	NaN	721706	NaN	NaN	961094	386772	2.15102e+06	NaN	NaN	NaN	1.1344e+06	NaN	NaN	NaN	NaN	639862	NaN	NaN	NaN	NaN	NaN	NaN	1.12315e+06	685830	NaN	NaN	NaN	NaN	NaN	NaN	NaN	NaN	NaN	NaN	1.4377e+06	NaN	NaN	NaN	NaN	NaN	NaN	NaN	NaN	NaN	550680	1.78896e+06	NaN	NaN	NaN	1.51672e+06	NaN	NaN	NaN	NaN	NaN	NaN	NaN	NaN	NaN	NaN	723201	NaN	NaN	2.72471e+06	4.07018e+06	NaN	NaN	NaN	1.23098e+06	NaN	NaN	0	235	1.912e-06	3.335e-07	7.43	569.5	381.2	381.2	3.70653e-08	3.22348e-09	0	0	1.16069e-07	8.13948e-09	0	0	3.72	37.91
Q01813;P17858-1;P08237-3	PFKL;PFKM;PFKP	High	[R].GGTPSAFDR.[I]	Q01813 [311-319];P17858-1 [302-310];P08237-3 [373-381]	High	High		3	6	16	0	907.427	2	1.22256e+07	3309763	2.32682e+06	1.03315e+07	2.89562e+06	3.83438e+06	2.0632e+06	2.59795e+06	3.05264e+06	5.29894e+06	6.49401e+06	1.30211e+07	3.99486e+06	2.90198e+06	3.17871e+06	2.99893e+06	3.00184e+06	3.31717e+06	8.70447e+06	5.2655e+06	1.39566e+07	6.18736e+06	5.33208e+06	5.05307e+06	1.12738e+07	1.4409e+07	6.81269e+06	4.31689e+06	8.35093e+06	1.53242e+07	2.09926e+06	5.07697e+06	5.74578e+06	2.94292e+07	2.17028e+06	7.79048e+06	7.74587e+06	9.68989e+06	1.01838e+07	1.21989e+07	7.0534e+06	1.14823e+07	9.91303e+06	3.02801e+06	4.63067e+06	1.9918e+06	5.07447e+06	6.35713e+06	8.43755e+06	1.1387e+07	5.73193e+06	1.20159e+07	1.27988e+07	8.67406e+06	3.56502e+06	1.0883e+07	4.57498e+06	8.1629e+06	6.94809e+06	6.89012e+06	3.56233e+07	1.86469e+07	1.24065e+07	2.41238e+06	4.48108e+06	3.95181e+06	7.61922e+06	4.09454e+06	5.1224e+06	7.17815e+06	1.12602e+07	6.62256e+06	6.13643e+06	7.53335e+06	7.33156e+06	1.46997e+07	1.01187e+07	3.53424e+06	4.31915e+06	NaN	1.11837e+06	1.01624e+07	NaN	0	0	0.0008237	0.01233	1.98	247.9	59.6	59.6	0.010454	0.000406197	0.00040619	0.00286356	0.280041	0.0119174	0.0119174	0.0999546	1.3	23.05
P01880;P0DOX3	IGHD	High	[K].EIFRWPESPK.[A]	P01880 [96-105];P0DOX3 [225-234]	High	High		2	3	14	1	1288.67	1	669346	592188	NaN	641828	1.88586e+06	671084	1.18061e+06	2.5658e+06	2.98001e+06	NaN	NaN	1.091e+06	3.27219e+06	2.07903e+06	NaN	856137	876315	NaN	4.04495e+06	830200	375254	1.12756e+07	1.58389e+06	2.7855e+06	2.88582e+06	1.72243e+06	1.91429e+06	999234	9.80657e+06	8.02704e+06	NaN	1.18666e+06	946970	2.99847e+06	1.92645e+06	333161	NaN	4.23982e+06	2.33439e+06	6.53206e+06	753971	1.72755e+06	1.83094e+06	NaN	363798	1.7815e+06	677272	3.04921e+06	NaN	1.24469e+06	684470	1.80626e+06	NaN	6.21337e+06	657242	2.59116e+06	806069	2.88422e+06	NaN	2.08998e+06	6.66982e+06	NaN	6.02884e+06	NaN	NaN	3.64257e+06	2.24378e+06	1.16467e+06	488530	1.50401e+06	NaN	5.64833e+06	1.10864e+06	2.82831e+07	2.02262e+07	1.96661e+06	1.20862e+07	NaN	4.45691e+06	1.1866e+07	NaN	NaN	NaN	0	225	1.526e-05	0.0002219	9.74	695.8	431.9	431.9	1.79951e-10	1.69539e-11	0	0	6.51414e-09	5.64948e-10	0	0	3.11	40.84
O75487;Q9Y625	GPC4;GPC6	High	[RK].ELLENAEK.[ES]	O75487 [111-118];Q9Y625 [111-118]	High	High		2	6	95	0	945.489	3	8.88287e+07	7.13755e+07	1.25918e+08	158628220	2.27614e+07	6.20122e+07	2.11738e+07	4.10423e+07	2.55129e+07	1.3011e+08	6.41347e+08	5.01148e+08	1.18218e+08	1.83435e+08	7.60003e+06	1.96954e+07	7.85606e+07	1.44486e+07	1.93985e+08	7.05416e+07	1.00441e+08	4.21293e+08	4.45916e+07	1.28133e+07	4.68529e+07	1266141625	6.27926e+07	3.06264e+07	1.58858e+08	4.39887e+08	1.68607e+08	8.4672e+07	9.33057e+07	7.24763e+08	1.24194e+08	3.98843e+07	6.40659e+08	1511595618	4.13169e+08	1029189776	1.31828e+08	4.72317e+07	1.66965e+08	1.23284e+07	269446312	3.79727e+07	1.38674e+07	1.56595e+07	1.33579e+08	4.70926e+08	5.98367e+07	5.13305e+08	7.52279e+08	342741509	1.94337e+07	2.67206e+08	1.5843e+07	3.84368e+08	2.50285e+08	4.52382e+08	1927459454	7.79149e+08	3.47798e+06	7.93437e+06	1.29564e+08	3.37328e+07	2.15054e+07	2.92374e+06	5.29261e+07	2.06364e+07	5.74401e+06	2.57469e+07	2.656e+07	9.6438e+07	8.63108e+07	8.91722e+07	3.82901e+07	3.90169e+07	4.65906e+07	3.59638e+07	1.61734e+07	2.67363e+07	NaN	0	111	0.0001786	0.002106	3.96	460.6	150.8	150.8	0.000110817	1.05545e-06	7.28573e-07	5.13084e-05	0.00399586	7.62258e-05	7.59639e-05	0.00103238	1.41	23.84
P05534;P01892;P01891;P30447	HLA-A	High	[K].GGSYSQAASSDSAQGSDVSLTACK.[V]	P05534 [341-364];P01892 [341-364];P01891 [341-364];P30447 [341-364]	High	High	1xCarbamidomethyl [C23]	4	6	9	0	2334.02	0	NaN	NaN	NaN	1.3124e+06	NaN	NaN	NaN	NaN	NaN	NaN	NaN	NaN	NaN	NaN	734359	307661	NaN	NaN	NaN	1.30195e+06	595945	NaN	1.88135e+06	NaN	NaN	NaN	NaN	NaN	NaN	NaN	NaN	NaN	NaN	1.67802e+06	NaN	1.70467e+06	2.51689e+06	NaN	NaN	NaN	2.62954e+06	NaN	NaN	NaN	NaN	NaN	NaN	NaN	NaN	NaN	NaN	1.58562e+06	1.37756e+06	NaN	NaN	NaN	484250	NaN	NaN	NaN	NaN	NaN	NaN	NaN	NaN	NaN	NaN	NaN	NaN	NaN	NaN	2.31423e+06	NaN	NaN	NaN	NaN	NaN	NaN	NaN	NaN	NaN	NaN	NaN	0	0	1.912e-06	6.305e-16	14.46	837.2	837.2	837.2	3.48391e-15	4.59402e-16	0	0	1.26116e-13	1.56714e-14	0	0	5.8	32.69
O00241;Q5TFQ8;P78324-2	SIRPA;SIRPB1	High	[R].ELIYNQK.[E]	O00241 [76-82];Q5TFQ8 [76-82];P78324-2 [77-83]	High	High		3	10	73	0	907.488	3	7.72808e+06	3.65409e+06	7.80935e+06	3.81656e+06	1.48211e+07	9.18284e+06	2.67451e+07	7.25265e+06	4.01024e+06	1.17793e+07	3.47945e+07	4.73048e+06	1.31573e+06	1.5475e+07	1.4454e+07	3.24655e+06	4.4505e+06	6.3842e+06	6.09137e+08	1.42943e+07	1.07686e+07	4.85432e+06	2.73016e+06	1.33459e+07	2.03639e+07	5.89434e+06	2.3506e+07	2.34014e+07	4.96418e+07	3.3044e+07	2.20505e+07	1.49613e+07	3.49468e+07	4.65893e+07	6.72621e+06	477607	NaN	5.69514e+07	3.03655e+07	2.05697e+08	2.06568e+07	4.79568e+07	990543	5.31987e+06	NaN	1.0187e+07	1.57239e+07	1.15616e+07	2.2219e+07	7.71025e+07	1.767e+07	NaN	2.75009e+06	NaN	1.31245e+07	1.84307e+07	7.67814e+06	3.62921e+07	3.43235e+07	1.34916e+07	4.12364e+07	2.64574e+07	2.15569e+07	7.17535e+06	1.05903e+08	1.87065e+07	1.15051e+07	NaN	729301	4.60361e+07	4.29515e+07	NaN	2.62154e+08	1.31926e+08	2.36671e+08	NaN	3.27189e+07	4.95919e+07	6.97191e+07	3.5041e+06	1.69489e+07	4.77945e+06	NaN	0	0	0.0007323	0.0108	2.69	334	103.9	103.9	0.00202669	6.75222e-05	6.7498e-05	0.000422281	0.0684809	0.00175966	0.00175951	0.0143202	1.42	25.3
Q14624-2;Q14624-1	ITIH4	High	[K].NGIDIYSLTVDSR.[V]	Q14624-2 [31-43];Q14624-1 [31-43]	High	High		2	4	95	0	1452.73	2	1.38069e+06	1.01632e+06	1.31956e+06	3.28146e+06	1.43756e+06	979478	2.13151e+06	1.1042e+06	3.15609e+06	3.74534e+06	2.51205e+06	5.12128e+06	1.08618e+06	784880	311794	280441	807965	1.02355e+06	4.89268e+06	560718	728988	1.99497e+06	1.48104e+06	4.41325e+06	1.34166e+06	4.29309e+06	2.79452e+06	1.68356e+06	1.36415e+07	1.13823e+07	2.84935e+06	848720	1.10633e+06	5.67423e+06	1.86555e+06	2.68884e+06	1.34351e+06	6.89899e+06	3.37349e+06	1.53724e+07	8.06222e+06	1.36944e+06	1.916e+06	179483	2.57348e+06	4.02896e+06	1.17211e+06	5.47445e+06	3.25529e+06	1.28887e+07	2.14543e+06	1.21393e+07	1.78558e+06	898459	315983	6.12156e+06	677593	2.2477e+06	2.98158e+06	3.71156e+06	1.0284e+07	6.31291e+06	2.43854e+06	5.66569e+06	1.51149e+06	1.03721e+07	4.31993e+06	3.60108e+06	3.31251e+06	5.85081e+06	2.97848e+06	2.45942e+06	2.90652e+06	4.07972e+06	8.05361e+06	7.10313e+06	2.14409e+06	7.86194e+06	1.14522e+07	5.83182e+06	1.82227e+06	3.30841e+06	NaN	0	31	1.912e-06	4.586e-08	8.06	577.6	420.1	420.1	8.61129e-09	7.88604e-10	0	0	3.11725e-07	3.08647e-08	0	0	3.31	54.46
O00560-1;O00560-3;O00560-2	SDCBP	High	[R].NGLLTEHNICEINGQNVIGLK.[D]	O00560-1 [230-250];O00560-3 [224-244];O00560-2 [229-249]	High	High	1xCarbamidomethyl [C10]	3	3	151	0	2336.2	4	353980	6.05242e+06	4.64944e+06	1.14659e+07	1.96094e+06	1.05464e+06	1.4809e+06	1.57078e+06	1.29526e+06	8.69075e+06	1.41567e+07	1.99001e+07	7.70056e+06	8.41585e+06	NaN	NaN	1.88753e+06	939612	NaN	1.74954e+06	6.98452e+06	1.062e+07	9.23754e+06	1.43892e+07	NaN	1.12704e+07	2.36798e+06	NaN	2.94864e+06	9.6334e+06	8.41033e+06	7.02937e+06	4.55171e+06	8.9802e+06	5.4917e+06	7.28647e+06	4.31879e+06	1.02894e+07	7.81318e+06	8.53315e+07	1.64506e+07	6.75833e+06	NaN	1.99296e+06	1.72756e+06	1.29302e+06	839803	NaN	1.14362e+07	9.59786e+06	4.92206e+06	1.51089e+07	1.48965e+06	2.12405e+07	1.23862e+06	1.45711e+06	199507	6.00941e+06	1.77571e+07	6.37954e+06	2.32878e+07	2.01548e+07	9.64068e+06	1.24759e+07	4.26517e+07	1.17293e+07	3.44846e+06	5.54875e+06	7.0929e+06	1.47857e+07	2.06044e+07	NaN	921509	2.64648e+06	5.3613e+06	1.21934e+07	7.87474e+06	1.28949e+07	2.43568e+07	1.30849e+07	6.3511e+06	6.12698e+06	NaN	0	0	1.912e-06	6.305e-16	17.87	953.6	864.9	864.9	1.33895e-18	1.77153e-19	0	0	4.84696e-17	6.33125e-18	0	0	8.06	49.88
P10909-2;P10909-3	CLU	High	[R].EILSVDCSTNNPSQAK.[L]	P10909-2 [359-374];P10909-3 [132-147]	High	High	1xCarbamidomethyl [C7]	2	5	320	0	1762.83	6	1.62792e+08	5.9047e+07	5.70317e+07	1.35225e+08	6.01572e+06	8.32844e+06	2.30659e+07	1.19366e+07	1.60803e+07	2.96835e+07	8.52256e+07	8.20559e+07	2.30998e+07	3.66301e+07	7.23406e+06	1.78626e+07	1.52068e+07	1.08075e+07	3.24945e+07	1.56435e+08	1.41791e+08	1.08323e+08	1.01098e+08	1.12196e+07	1.57243e+07	7.70287e+07	1.78004e+07	1.87577e+07	1.70702e+07	3.97955e+07	1.43906e+08	8.00372e+07	7.92457e+07	311161115	6.98176e+07	8.0985e+07	1.01792e+08	1.0722e+08	233949465	1.13905e+08	1.39273e+08	1.48247e+07	2.83503e+07	1.15968e+07	1.91011e+07	1.29441e+07	1.97569e+07	1.42964e+07	7.0035e+07	3.39918e+07	3.11474e+07	3.68014e+07	1.35409e+08	9.26908e+07	2.18847e+07	4.13828e+07	1.41027e+07	2.10246e+08	2.11894e+08	1.08377e+08	2.27183e+08	333127737	129175484	2.81517e+08	1.24391e+08	8.58955e+06	2.68143e+07	2.66697e+07	5.44237e+07	1.11158e+08	7.64343e+07	1.75244e+07	8.98569e+06	6.02584e+07	3.42347e+07	182412738	2.62757e+08	1.51589e+08	2.33192e+08	1.21562e+08	1.52644e+08	1.816e+08	NaN	0	0	1.912e-06	1.397e-11	13.1	706.5	535.3	535.3	7.86287e-14	1.05562e-14	0	0	2.84633e-12	3.91205e-13	0	0	4.75	33.07
P14625;P08238	HSP90AB1;HSP90B1	High	[R].ELISNASDALDK.[I]	P14625 [103-114];P08238 [42-53]	High	High		2	2	222	0	1275.64	4	8.00489e+07	5.70363e+07	5.52862e+07	4.78037e+07	2.63316e+07	7.70377e+07	5.40143e+07	9.12062e+07	2.26061e+07	4.95362e+07	5.29913e+07	8.04205e+07	5.73669e+07	6.00647e+07	8.39004e+07	8.34482e+07	1.08875e+08	1.11111e+08	8.31071e+07	8.07531e+07	7.75382e+07	8.86601e+07	7.06097e+07	1.32931e+07	7.00232e+07	7.46596e+07	1.05282e+08	1.08226e+08	1.15149e+08	1.22934e+08	7.94722e+07	7.97109e+07	9.02052e+07	6.84275e+07	5.43181e+07	8.20588e+07	1.06405e+08	5.89907e+07	7.22677e+07	6.82051e+07	3.85803e+07	2.99531e+07	9.83486e+07	8.96695e+07	8.98765e+07	5.8316e+07	6.15906e+07	8.25098e+07	8.1044e+07	4.50916e+07	7.10323e+07	4.75592e+07	9.79919e+07	1.18141e+08	8.56612e+07	7.85997e+07	1.12644e+08	6.27779e+07	1.02999e+08	7.89564e+07	6.21685e+07	7.65163e+07	122335191	6.3378e+07	4.90247e+07	1.25575e+07	6.43981e+07	5.08665e+07	8.54512e+07	6.26684e+07	8.89141e+07	8.48991e+07	1.15488e+08	7.0196e+07	6.79741e+07	8.43942e+07	33037629	3.08085e+07	3.26323e+07	2.44245e+07	5.46043e+07	5.64691e+07	NaN	0	0	1.912e-06	3.711e-07	8.78	590.9	316.9	316.9	1.65041e-09	1.10959e-10	0	0	5.97443e-08	3.13994e-09	0	0	3.35	36.84
P35558;Q16822-1	PCK1;PCK2	High	[R].EIISFGSGYGGNSLLGK.[K]	P35558 [227-243];Q16822-1 [245-261]	High	High		2	3	108	0	1698.87	0	1.90035e+06	2.11044e+06	374266	2.68797e+06	NaN	1.10939e+06	1.54267e+06	NaN	NaN	976126	936423	5.52071e+06	1.31255e+06	NaN	1.79719e+06	2.12286e+06	NaN	NaN	NaN	404607	NaN	4.38529e+06	1.74521e+06	5.61284e+06	2.80827e+06	NaN	2.05689e+06	1.1287e+06	3.79892e+06	1.58761e+06	NaN	1.78784e+06	1.10241e+06	5.25571e+06	1.10371e+06	3.50552e+06	1.75537e+06	1.30704e+07	2.43577e+06	3.77704e+06	1.18063e+06	1.01307e+06	2.71285e+06	258812	3.41672e+06	662415	3.28604e+06	3.3906e+06	1.98424e+06	4.57973e+06	2.61181e+06	2.57491e+06	4.08151e+06	NaN	607037	NaN	1.53915e+06	6.2317e+06	1.74074e+06	3.58709e+06	9.16602e+06	5.75877e+06	1.81725e+06	1.78648e+06	NaN	NaN	1.65152e+06	1.48583e+06	2.48282e+06	NaN	2.36468e+06	1.05436e+06	1.82766e+06	3.11287e+06	NaN	1.91437e+06	4.32253e+06	NaN	3.62371e+06	NaN	NaN	NaN	NaN	0	0	1.912e-06	1.425e-10	13.1	716.3	495.2	495.2	7.86287e-14	1.13036e-14	0	0	2.84633e-12	4.28765e-13	0	0	4.27	56.73
P36980-1;P08603-1;Q03591	CFH;CFHR1;CFHR2	High	[R].NGQWSEPPK.[C]	P36980-1 [194-202];P08603-1 [1154-1162];Q03591 [253-261]	High	High		3	4	91	0	1042.5	2	NaN	NaN	NaN	NaN	NaN	99458.2	1.7907e+06	NaN	1.1066e+06	443796	326792	NaN	NaN	NaN	NaN	NaN	NaN	NaN	1.83047e+06	NaN	NaN	NaN	NaN	NaN	4.88847e+06	NaN	NaN	NaN	2.35298e+07	NaN	NaN	NaN	NaN	NaN	NaN	NaN	964258	NaN	NaN	NaN	NaN	NaN	5.99317e+06	NaN	NaN	3.4778e+06	528603	261369	NaN	NaN	NaN	NaN	1.19458e+06	NaN	NaN	NaN	NaN	NaN	NaN	374416	NaN	NaN	NaN	NaN	NaN	NaN	363811	NaN	NaN	NaN	NaN	NaN	NaN	NaN	371874	NaN	NaN	NaN	NaN	NaN	NaN	NaN	NaN	0	1154	1.526e-05	0.0001727	6.05	385	348.3	348.3	8.91219e-07	7.02184e-08	0	0	3.22607e-05	1.89086e-06	1.53408e-06	6.59283e-05	1.96	23.37
P02533;P08727;Q04695;P08779	KRT14;KRT16;KRT17;KRT19	High	[R].VLDELTLAR.[TA]	P02533 [224-232];P08727 [189-197];Q04695 [193-201];P08779 [226-234]	High	High		4	6	156	0	1029.59	6	8.66649e+06	1.32285e+07	5.08029e+06	1.6926e+07	5.02874e+06	7.19415e+06	3.15938e+06	8.34568e+06	2.43097e+06	7.75147e+06	3.49268e+06	1.49805e+07	3.36466e+06	4.72373e+06	7.02622e+06	6.55677e+06	8.18754e+06	4.89761e+06	1.12374e+07	5.49594e+06	3.23955e+06	2.92427e+06	3.18176e+06	1.53146e+07	1.00314e+07	6.59233e+06	3.75514e+07	5.7059e+06	2.04529e+07	3.7228e+07	1.91613e+06	4.27691e+06	3.24615e+06	1.12696e+07	4.59376e+06	3.83998e+06	4.39991e+06	9.70197e+06	5.20193e+06	2.92565e+07	6.8363e+06	13635667	3.24856e+07	7.1931e+06	9.40989e+06	4.38395e+06	6.68353e+06	1.41047e+07	4.33948e+06	1.80752e+07	3.54326e+06	1.26763e+07	9.58024e+06	1.66381e+07	1.45868e+07	1.89562e+07	1.48579e+07	1.54704e+07	1.4632e+07	7.31847e+06	1.54775e+07	1.48983e+07	7.11109e+06	9.32023e+06	8.5866e+06	8.77143e+06	5.05397e+07	9.44319e+06	2.2389e+06	7.4735e+06	6.22427e+06	1.22982e+07	1.01426e+07	4.60952e+07	1.26261e+07	1.96895e+07	2.54914e+07	8.04299e+06	1.23822e+07	9.89782e+06	4.92126e+06	2.07165e+06	NaN	0	224	1.912e-06	1.686e-05	5.79	469	241.9	241.9	1.60781e-06	1.03655e-07	0	0	5.81986e-05	1.89086e-06	1.51057e-06	6.51805e-05	2.43	43.15
P34932;Q92598	HSPA4;HSPH1	High	[RK].NHAAPFSK.[V]	P34932 [423-430];Q92598 [423-430]	High	High		2	5	62	0	871.442	1	211573	139255	NaN	292375	NaN	104939	NaN	38187.3	NaN	NaN	NaN	706799	165500	142626	259701	104912	NaN	NaN	551936	NaN	NaN	374695	179069	NaN	317240	255111	NaN	NaN	354124	688314	NaN	NaN	NaN	2.44872e+06	NaN	184839	129812	NaN	298487	735078	211218	205102	423833	NaN	291559	NaN	254470	511823	278465	695667	NaN	NaN	712321	729272	172235	634398	267601	NaN	399757	628215	NaN	1.17738e+06	772672	439544	2.31125e+06	NaN	NaN	157557	316320	922632	579304	351613	478873	1325665	NaN	NaN	2.21514e+06	499555	5.70275e+06	NaN	NaN	627703	NaN	0	0	2.214e-05	0.0003709	4.12	447.2	262.8	262.8	7.54389e-05	1.05545e-06	8.02576e-07	5.51694e-05	0.00272355	2.98855e-05	2.96818e-05	0.000363297	2.15	18.34
P13645;P13646	KRT10;KRT13	High	[K].NHEEEMK.[EAND]	P13645 [286-292];P13646 [242-248]	High	High		2	9	17	0	916.383	0	327193	742195	NaN	NaN	NaN	NaN	NaN	NaN	NaN	NaN	NaN	NaN	NaN	NaN	NaN	448539	NaN	NaN	NaN	NaN	NaN	NaN	NaN	NaN	NaN	NaN	NaN	NaN	NaN	NaN	NaN	NaN	NaN	NaN	NaN	NaN	NaN	NaN	NaN	NaN	NaN	NaN	973349	NaN	NaN	NaN	NaN	NaN	NaN	NaN	NaN	NaN	NaN	1.23953e+06	850650	NaN	548919	NaN	NaN	NaN	NaN	NaN	NaN	NaN	NaN	NaN	1.52794e+06	392433	NaN	NaN	NaN	NaN	NaN	NaN	NaN	773303	NaN	NaN	NaN	NaN	NaN	NaN	NaN	0	286	0.0001831	0.002163	4.23	564.8	251.3	251.3	5.88649e-05	1.05545e-06	8.65526e-07	5.8401e-05	0.00212642	1.35532e-05	1.34875e-05	0.000337895	2.86	15.49
P13645;P13646	KRT10;KRT13	High	[K].NHEEEMK.[EAND]	P13645 [286-292];P13646 [242-248]	High	High	1xOxidation [M6]	2	9	37	0	932.378	0	119206	183461	134488	99905.9	11297.9	30890.2	NaN	NaN	NaN	37171.6	NaN	31501.3	10082.8	NaN	30891.2	33663.5	NaN	22037.9	29154.4	95239.2	NaN	41647.9	52704.3	34528.2	48945.6	113899	12366	NaN	NaN	36990	NaN	22591.1	49477.8	144329	17583.8	41430.6	46387.5	73000	42268.3	65880.7	110316	14899.8	122683	36682.7	34416.1	9137.46	40274.9	17773.6	18195.1	16298.9	24255	116729	52890.3	167348	91458.9	61293.9	91999.6	85500.1	39959.2	103647	82721.7	28844.5	83558.2	70807.7	NaN	NaN	196389	132478	NaN	NaN	47903.8	84094.6	67879.1	25534.6	52708.9	75150.3	NaN	33366	NaN	34483.8	28482.9	21484.1	NaN	0	286	0.001243	0.01901	3.42	356.3	142.6	142.6	0.000379774	2.50705e-06	2.46893e-06	0.000133168	0.0135667	0.000433793	0.000433438	0.00377905	1.55	14.8
P02533;Q04695	KRT14;KRT17	High	[K].NHEEEMNALR.[G]	P02533 [252-261];Q04695 [221-230]	High	High		2	2	18	0	1242.55	1	440962	256147	467768	NaN	468886	419150	NaN	285332	NaN	471569	NaN	NaN	NaN	447428	NaN	427156	NaN	NaN	NaN	NaN	541988	NaN	NaN	NaN	NaN	743710	NaN	NaN	NaN	NaN	NaN	NaN	NaN	NaN	NaN	NaN	NaN	NaN	NaN	NaN	NaN	NaN	NaN	NaN	NaN	NaN	NaN	NaN	NaN	NaN	NaN	NaN	NaN	NaN	NaN	NaN	NaN	NaN	NaN	NaN	NaN	NaN	3.52216e+06	3.49017e+06	NaN	NaN	695721	665900	1.2295e+06	NaN	2.86322e+06	1.76216e+06	888386	NaN	1.0306e+06	NaN	NaN	NaN	NaN	6.08445e+06	3.87312e+06	5.26041e+06	NaN	0	252	1.912e-06	9.925e-07	9.95	635.4	446.1	446.1	1.1256e-10	1.07348e-11	0	0	4.07462e-09	3.46538e-10	0	0	3.04	21.78
P02533;Q04695	KRT14;KRT17	High	[K].NHEEEMNALR.[G]	P02533 [252-261];Q04695 [221-230]	High	High	1xOxidation [M6]	2	2	2	0	1258.55	0	NaN	201709	NaN	NaN	NaN	NaN	NaN	NaN	NaN	NaN	NaN	NaN	NaN	NaN	NaN	NaN	NaN	NaN	NaN	NaN	NaN	NaN	NaN	NaN	294654	NaN	NaN	NaN	NaN	NaN	NaN	NaN	NaN	NaN	NaN	NaN	NaN	NaN	NaN	NaN	NaN	NaN	NaN	NaN	NaN	NaN	NaN	NaN	NaN	NaN	NaN	NaN	NaN	NaN	NaN	NaN	NaN	NaN	NaN	NaN	NaN	NaN	NaN	NaN	NaN	NaN	NaN	NaN	NaN	NaN	NaN	NaN	NaN	753162	NaN	NaN	NaN	NaN	NaN	NaN	NaN	NaN	NaN	0	0	1.912e-06	2.177e-05	6.53	502	447.5	447.5	2.96512e-07	2.49603e-08	0	0	1.07335e-05	1.89086e-06	1.66676e-06	6.96185e-05	2.28	17.91
Q29960;Q07000;P30508	HLA-C	High	[K].GGSCSQAASSNSAQGSDESLIACK.[A]	Q29960 [342-365];Q07000 [342-365];P30508 [342-365]	High	High	2xCarbamidomethyl [C4;C23]	3	12	16	0	2372.01	0	NaN	NaN	NaN	NaN	NaN	NaN	NaN	NaN	NaN	NaN	NaN	NaN	NaN	NaN	NaN	NaN	NaN	NaN	NaN	NaN	NaN	2.40201e+06	NaN	NaN	NaN	NaN	NaN	NaN	NaN	NaN	NaN	NaN	NaN	NaN	NaN	NaN	NaN	NaN	3.71835e+06	NaN	NaN	NaN	NaN	NaN	NaN	NaN	NaN	NaN	NaN	NaN	NaN	NaN	NaN	NaN	NaN	NaN	NaN	NaN	NaN	NaN	NaN	NaN	NaN	NaN	NaN	NaN	NaN	NaN	NaN	724600	1.40435e+06	NaN	NaN	NaN	NaN	NaN	NaN	NaN	NaN	NaN	NaN	NaN	NaN	0	0	1.912e-06	6.305e-16	16.47	858.1	858.1	858.1	3.39017e-17	4.20648e-18	0	0	1.22723e-15	1.4525e-16	0	0	6.5	28.82
P35080-2;P35080-1	PFN2	High	[K].SQGGEPTYNVAVGR.[A]	P35080-2 [92-105];P35080-1 [92-105]	High	High		2	2	100	0	1434.7	3	479871	1.0988e+06	NaN	882487	1.37819e+07	NaN	NaN	NaN	1.79017e+07	1.83191e+06	NaN	2.36776e+06	1.67549e+06	NaN	183141	973184	1.74481e+06	5.18904e+06	4.99361e+06	5.18408e+06	751821	NaN	NaN	4.40119e+07	2.26148e+06	5.82963e+06	NaN	NaN	NaN	3.22231e+06	NaN	NaN	NaN	NaN	NaN	962496	NaN	NaN	NaN	NaN	3.43833e+06	NaN	NaN	NaN	NaN	NaN	NaN	NaN	NaN	4.18438e+06	1.31281e+06	NaN	4.68706e+06	1.32349e+06	NaN	NaN	NaN	NaN	3.9794e+06	2.20527e+06	NaN	NaN	NaN	4.26854e+06	3.00626e+06	4.30046e+07	1.28791e+08	NaN	NaN	1.12592e+06	7.61522e+06	696985	2.32201e+06	NaN	NaN	1.19114e+07	3.83102e+06	3.49963e+06	NaN	NaN	1.7334e+06	2.85378e+06	NaN	0	92	1.912e-06	2.547e-09	10.76	683.1	516.5	516.5	1.72823e-11	2.33791e-12	0	0	5.41193e-11	8.88056e-12	0	0	3.09	30.94
P13746;P30455;P30443;P16188;P04439	HLA-A	High	[K].GGSYTQAASSDSAQGSDVSLTACK.[V]	P13746 [341-364];P30455 [341-364];P30443 [341-364];P16188 [341-364];P04439 [341-364]	High	High	1xCarbamidomethyl [C23]	5	6	11	0	2348.03	1	NaN	399395	715057	NaN	7.24428e+06	NaN	NaN	NaN	6.0723e+06	NaN	NaN	NaN	NaN	NaN	NaN	NaN	NaN	NaN	NaN	NaN	NaN	2.85852e+06	NaN	1.85006e+07	NaN	NaN	NaN	NaN	NaN	NaN	NaN	NaN	875532	NaN	1.34068e+06	NaN	790934	NaN	NaN	NaN	NaN	4.20421e+06	NaN	319709	NaN	NaN	NaN	NaN	527079	NaN	NaN	NaN	NaN	NaN	NaN	NaN	NaN	NaN	NaN	NaN	NaN	NaN	3.97422e+06	NaN	NaN	2.28949e+06	NaN	NaN	NaN	NaN	NaN	NaN	1.23855e+06	NaN	NaN	NaN	NaN	NaN	NaN	NaN	NaN	NaN	NaN	0	0	1.912e-06	6.305e-16	14.64	834.1	834.1	834.1	2.29303e-15	3.10351e-16	0	0	1.83645e-14	2.41727e-15	0	0	5.6	32.45
P40227-1;P40227-2	CCT6A	High	[K].VLAQNSGFDLQETLVK.[I]	P40227-1 [450-465];P40227-2 [405-420]	High	High		2	2	76	0	1761.94	1	1.72502e+06	NaN	NaN	NaN	NaN	NaN	NaN	NaN	NaN	425320	NaN	921219	389590	1.89093e+06	NaN	NaN	674477	1.98909e+06	3.27139e+06	NaN	NaN	NaN	2.36552e+06	NaN	NaN	NaN	750572	NaN	NaN	NaN	NaN	1.66808e+06	1.89792e+06	NaN	1.00746e+06	NaN	NaN	NaN	1.02316e+07	NaN	NaN	1.64042e+06	NaN	625429	NaN	785578	NaN	NaN	1.27476e+06	NaN	1.70276e+06	NaN	NaN	NaN	NaN	NaN	NaN	NaN	NaN	671012	NaN	NaN	NaN	NaN	3.39144e+06	NaN	NaN	1.17492e+06	NaN	NaN	NaN	2.4862e+06	NaN	3.59653e+06	844299	NaN	2.66453e+06	NaN	5.12194e+06	5.48832e+06	NaN	NaN	NaN	0	0	1.912e-06	1.022e-12	10.45	604.6	431.2	431.2	3.55398e-11	4.14841e-12	0	0	2.84633e-10	3.02211e-11	0	0	4.74	52.77
Q9NPY3;Q9UHG2	CD93;PCSK1N	High	[R].VLAQLLR.[RV]	Q9NPY3 [75-81];Q9UHG2 [105-111]	High	High		2	2	2	0	812.535	0	NaN	NaN	NaN	NaN	NaN	NaN	NaN	NaN	NaN	NaN	NaN	NaN	NaN	504802	NaN	NaN	NaN	NaN	1.1155e+06	NaN	NaN	NaN	NaN	NaN	NaN	NaN	NaN	NaN	NaN	NaN	NaN	NaN	NaN	NaN	NaN	NaN	NaN	NaN	1.89533e+06	NaN	NaN	NaN	NaN	NaN	NaN	NaN	NaN	NaN	NaN	NaN	NaN	NaN	NaN	NaN	NaN	NaN	NaN	NaN	NaN	NaN	NaN	NaN	NaN	NaN	NaN	NaN	NaN	NaN	NaN	NaN	NaN	817630	NaN	NaN	NaN	NaN	3.66265e+06	NaN	NaN	NaN	NaN	NaN	NaN	0	0	0.0008415	0.01257	1.8	321.7	65.6	65.6	0.0158497	0.000635127	0.000635045	0.0043934	0.123615	0.00377777	0.00377761	0.0302108	1.64	40.02
P30492;Q29940;Q29718;P30493;P30461;P30495	HLA-B	High	[R].GHNQLAYDGK.[D]	P30492 [136-145];Q29940 [136-145];Q29718 [136-145];P30493 [136-145];P30461 [136-145];P30495 [136-145]	High	High		6	6	5	0	1102.53	1	NaN	NaN	NaN	314481	NaN	NaN	NaN	NaN	NaN	NaN	NaN	NaN	NaN	NaN	38237.5	NaN	NaN	NaN	NaN	NaN	NaN	NaN	NaN	NaN	474138	NaN	NaN	NaN	NaN	NaN	NaN	NaN	NaN	799371	NaN	NaN	NaN	NaN	NaN	NaN	NaN	NaN	NaN	NaN	NaN	NaN	NaN	NaN	NaN	NaN	NaN	NaN	605510	9.34317e+07	NaN	NaN	NaN	NaN	NaN	NaN	NaN	NaN	NaN	NaN	NaN	NaN	NaN	NaN	NaN	NaN	NaN	NaN	NaN	630686	NaN	NaN	NaN	NaN	NaN	NaN	NaN	NaN	NaN	0	0	1.912e-06	5.541e-06	4.51	485	368	368	3.06795e-05	1.05545e-06	8.99808e-07	5.99592e-05	0.000138132	1.89086e-06	1.46608e-06	6.38733e-05	2.13	18.51
P40227-1;P40227-2	CCT6A	High	[K].GIDPFSLDALSK.[E]	P40227-1 [296-307];P40227-2 [251-262]	High	High		2	2	94	0	1262.66	1	1.4576e+06	763482	352148	1.70212e+06	523596	691447	786595	NaN	NaN	664615	1.76161e+06	3.29851e+06	676258	NaN	1.41968e+06	378772	822545	239653	NaN	529064	495095	2.99336e+06	807486	3.35089e+06	1.1643e+06	1.41565e+06	783049	296280	3.05145e+06	2.18749e+06	821955	480129	810044	2.25727e+06	595544	718807	1.01547e+06	1.39512e+06	NaN	2.60675e+06	940202	1.61857e+06	2.44885e+06	461343	2.33046e+06	500402	1.49236e+06	3.99166e+06	1.1194e+06	2.11873e+06	1.43942e+06	1.06792e+06	1.99372e+06	NaN	797743	1.8969e+06	812676	2.21733e+06	1.30563e+06	626697	NaN	1.51561e+06	3.92279e+06	1.51153e+06	NaN	NaN	1.80661e+06	1.15709e+06	1.96687e+06	3.10562e+06	2.04311e+06	1.21984e+06	NaN	NaN	NaN	2.93299e+06	NaN	NaN	NaN	NaN	NaN	NaN	NaN	0	251	1.912e-06	2.078e-06	2.93	485.6	33	33	0.00118402	3.57534e-05	3.5653e-05	0.000201751	0.00946506	0.00027315	0.000272729	0.00269633	2.14	60.66
P60842;Q14240-2	EIF4A1;EIF4A2	High	[R].ELAQQIQK.[V]	P60842 [111-118];Q14240-2 [113-120]	High	High		2	4	17	0	957.536	1	NaN	472488	NaN	NaN	NaN	NaN	362278	NaN	478495	NaN	707585	NaN	NaN	NaN	418657	214899	NaN	NaN	2.23707e+06	NaN	NaN	257992	NaN	428657	793605	608734	NaN	NaN	621189	548132	NaN	NaN	574400	2.49927e+06	NaN	192528	284224	NaN	NaN	NaN	NaN	571195	NaN	NaN	NaN	172207	NaN	NaN	236952	NaN	541052	NaN	NaN	844006	362411	431654	526521	1.13919e+06	1.03814e+06	609729	NaN	1.54711e+06	NaN	NaN	NaN	608305	811292	NaN	377364	279147	NaN	NaN	2.398e+06	3.02971e+06	1.20165e+06	NaN	NaN	NaN	1.99855e+06	NaN	NaN	NaN	NaN	0	113	0.0006517	0.009204	3.46	438.7	240.2	240.2	0.00034736	1.91405e-06	1.90695e-06	9.12117e-05	0.00278044	3.36794e-05	3.31727e-05	0.000407249	1.35	21.69
A0A0A0MS15;A0A0B4J1V6	IGHV3-49;IGHV3-73	High	[K].TEDTAVYYCTR.[-]	A0A0A0MS15 [109-119];A0A0B4J1V6 [109-119]	High	High	1xCarbamidomethyl [C9]	2	2	100	0	1378.59	1	1.62749e+06	9896481	3.20479e+06	3.77434e+06	891450	1.32585e+06	2.92957e+06	2.04776e+06	654454	2.40288e+06	8.57567e+06	3.15131e+06	1.82414e+06	4.83652e+06	NaN	NaN	NaN	NaN	NaN	9.20814e+06	2.54411e+06	5.85583e+06	3.33405e+06	1.03973e+06	602861	7.81138e+06	2.27427e+06	369921	NaN	1.78068e+06	9.13728e+06	4.07423e+06	3.6786e+06	1.51938e+07	4.30902e+06	1.50223e+07	4.88244e+06	4.16714e+06	4.62794e+06	1.04596e+07	5.46871e+06	NaN	NaN	447906	NaN	973751	974972	1.59876e+06	3.61313e+06	5.26125e+06	4.20202e+06	4.9576e+06	6.66523e+06	5.49068e+06	NaN	1.91418e+06	NaN	6.20525e+06	1.11616e+07	7.11252e+06	4.43105e+07	1.46104e+07	1.04617e+07	11706281	3.00814e+06	1.34642e+06	1.34956e+06	1.46942e+06	2.66739e+06	6.16781e+06	1.22759e+07	1.18141e+06	3.85265e+06	1.56345e+06	2.19225e+06	1.46406e+07	1.33717e+07	5.74821e+06	2.37474e+07	1.58318e+07	7.33761e+06	1.15005e+07	NaN	0	0	1.912e-06	3.229e-08	11.01	669.9	602.6	602.6	9.81109e-12	1.21723e-12	0	0	7.85754e-11	1.10882e-11	0	0	3.69	28.91
Q9Y6E0-2;Q9P289	STK24;STK26	High	[K].GLDYLHSEK.[K]	Q9Y6E0-2 [131-139];Q9P289 [131-139]	High	High		2	5	15	0	1061.53	1	1.51788e+06	754333	791521	1.18452e+06	NaN	370135	1.38378e+06	691324	1.31146e+06	1.38622e+06	3.2737e+06	5.1472e+06	912927	1.06806e+06	1.71071e+06	737733	NaN	362491	4.04682e+06	NaN	3.8751e+06	1.32867e+06	NaN	NaN	NaN	3.49655e+06	1.94237e+06	363220	1.63001e+06	4.58638e+06	1.18824e+06	1.24565e+06	1.91938e+06	1.01229e+07	NaN	465294	1.22475e+06	1.61314e+06	2.27414e+06	3.74443e+06	1.06777e+06	NaN	3.37067e+06	896598	NaN	728380	1.2755e+06	2.33092e+06	4.18752e+06	4.59407e+06	2.48733e+06	5.7459e+06	NaN	NaN	1.64526e+06	5.71573e+06	1.69363e+06	3.51238e+06	NaN	2.48674e+06	NaN	7.49861e+06	3.85407e+06	2.75899e+06	2.38153e+06	NaN	707329	NaN	4.99451e+06	1.15066e+07	7.74167e+06	5.65704e+06	4.88548e+06	3.52318e+06	1.97437e+06	1.67678e+07	NaN	NaN	8.61912e+06	3.62155e+06	NaN	8.5242e+06	NaN	0	131	0.0001643	0.001981	4.12	503.1	242.9	242.9	7.50568e-05	1.05545e-06	8.07384e-07	5.53802e-05	0.00270979	2.88955e-05	2.88336e-05	0.000365421	1.5	25.74
P02763;P19652	ORM1;ORM2	High	[K].TEDTIFLR.[E]	P02763 [74-81];P19652 [74-81]	High	High		2	2	31	0	994.52	2	339992	NaN	NaN	563629	NaN	NaN	NaN	NaN	NaN	581128	NaN	492647	NaN	NaN	380252	448800	NaN	35811.5	NaN	NaN	823220	994305	998415	1.0987e+06	NaN	NaN	NaN	NaN	NaN	259723	9.26739e+06	778496	697831	NaN	NaN	116719	NaN	NaN	790965	239760	172779	NaN	99699.9	607809	NaN	NaN	69755.3	202557	NaN	NaN	NaN	1.30285e+06	NaN	NaN	419404	NaN	102010	402447	150460	198930	NaN	NaN	367712	NaN	4.25364e+06	NaN	2.69403e+06	NaN	NaN	4.93525e+06	NaN	3.18903e+06	416189	NaN	NaN	NaN	8.94578e+06	9.8855e+07	NaN	1.82366e+07	1.01712e+07	1.51006e+07	NaN	0	0	1.169e-05	6.619e-05	3.68	506.3	276.1	276.1	0.000206643	1.38468e-06	1.34424e-06	9.64274e-05	0.00165443	1.13061e-05	1.12986e-05	0.000229148	2.54	41.86
P0C0L4-1;P0C0L5	C4A;C4B	High	[R].GLEEELQFSLGSK.[I]	P0C0L4-1 [1353-1365];P0C0L5 [1353-1365]	High	High		2	3	307	0	1436.73	4	1.30585e+06	285191	NaN	1.99622e+06	589018	758284	1.08573e+06	911521	NaN	2.43137e+06	3.34904e+06	4.03677e+06	NaN	2.47943e+06	3.28415e+06	3.96939e+06	3.2681e+06	211240	3.07538e+06	NaN	1.13777e+06	694180	930824	3.02e+06	1.33656e+06	2.26342e+06	4.69017e+06	1.53642e+06	5.58374e+06	1.57979e+07	1.70247e+06	760881	NaN	927429	2.13702e+06	1.51599e+06	NaN	4.15468e+07	7.72893e+06	7.79915e+07	2.36631e+06	3.17499e+06	4.95704e+06	238647	3.43027e+06	981476	458253	4.51617e+07	1.43273e+06	1.57338e+06	1.78752e+06	1.67187e+06	4.71136e+06	NaN	153510	1.23144e+06	1.44149e+06	3.62908e+06	1.57472e+06	NaN	2.06512e+06	1.86629e+06	2.19391e+06	1.41458e+07	1.45381e+07	3.30436e+06	2.05657e+07	2.71959e+06	277154	1.10451e+06	3.29791e+06	4.0876e+06	785126	5.0787e+06	8.63775e+06	3.16901e+06	2.15335e+06	1.31411e+07	7.00928e+06	7.44916e+06	2.40882e+06	3.71997e+06	NaN	0	1353	1.912e-06	2.83e-09	12.83	710.6	483	483	1.49503e-13	2.15695e-14	0	0	5.41193e-12	7.79592e-13	0	0	3.82	54.1
O75874;P48735	IDH1;IDH2	High	[R].NILGGTVFR.[E]	O75874 [101-109];P48735 [141-149]	High	High		2	3	346	0	976.557	17	9.15054e+06	4.92422e+06	4.62119e+06	1.15194e+07	337554	4.77011e+06	1.56752e+07	4.18066e+06	1.18946e+06	8.48186e+06	1.1866e+07	2.6076e+07	3.97325e+06	7.67748e+06	8.50456e+06	3.71415e+06	4.63605e+06	2.99837e+06	4.53825e+07	5.56404e+06	6.42522e+06	2.70348e+07	6.91349e+06	1.10078e+07	1.44295e+07	1.88511e+07	6.24131e+06	9.3696e+06	2.07218e+07	2.65254e+07	4.74731e+07	7.68542e+06	1.08169e+07	3.01579e+07	1.34385e+07	7.75213e+06	1.46172e+07	1.38942e+07	2.99011e+07	2.94734e+07	2.63724e+07	1.58502e+07	1.38482e+07	3.19901e+06	1.64822e+07	7.96491e+06	1.21036e+07	2.40981e+07	1.202e+07	2.31573e+07	2.09736e+07	1.63643e+07	2.40417e+07	1.90023e+07	1.19881e+07	2.15994e+07	8.62755e+06	2.58335e+07	2.15679e+07	1.10618e+07	2.54846e+07	2.64205e+07	1.35277e+07	2.47274e+07	1.4915e+07	5.05349e+06	1.43578e+07	8.10936e+06	1.60834e+07	6.28504e+07	2.1379e+07	1.33636e+07	4.3459e+07	1.43892e+07	1.60725e+07	1.94911e+07	3.59274e+07	2.35031e+07	3.4658e+07	3.23642e+07	2.06205e+07	3.34715e+07	NaN	0	0	6.868e-05	0.000893	3.59	375	145.6	145.6	0.000255413	1.38468e-06	1.31095e-06	9.45671e-05	0.0091633	0.000253339	0.000253283	0.00258804	1.47	45.52
P53990-4;P53990-3;P53990-2	IST1	High	[K].EIADYLAAGKDER.[A]	P53990-4 [39-51];P53990-3 [39-51];P53990-2 [39-51]	High	High		3	5	105	1	1450.72	6	3.13158e+06	986633	1.42976e+06	9.39452e+06	1.91755e+06	2.36445e+06	1.02594e+07	1.02897e+06	NaN	3.29014e+06	1.00832e+07	1.99914e+07	1.66333e+06	NaN	8.59622e+06	6.27258e+06	1.35117e+07	3.51096e+06	3.73608e+07	NaN	NaN	1.44111e+06	NaN	2.60124e+07	4.96274e+06	4.00633e+06	1.70856e+07	3.23416e+06	8.9072e+06	1.17381e+08	3.02624e+06	NaN	NaN	1.21489e+07	1.31177e+06	1.60399e+06	8.09015e+06	4.48637e+06	2.16683e+07	2.653e+07	1.48073e+07	7.26309e+06	2.4047e+07	1.54914e+06	1.32245e+07	3.8617e+06	2.1074e+06	5.88757e+06	5.28892e+06	1.32666e+07	2.38365e+06	7.82841e+06	2.67746e+07	2.99581e+07	1.06616e+07	3.16796e+07	4.58316e+06	25371575	4.15186e+06	2.71371e+06	NaN	1.07458e+07	6.26449e+06	1.43498e+07	2.20938e+07	NaN	1.004e+07	1.04639e+06	1.66127e+06	1.02071e+07	1.32221e+07	1.16064e+07	2.25053e+07	1.14101e+07	5.06933e+06	1.27306e+07	1.64263e+07	11899285	2.18865e+07	2.30936e+07	NaN	2.23766e+07	NaN	0	39	1.912e-06	1.061e-08	13.82	820.3	569.3	569.3	1.51529e-14	2.35953e-15	0	0	5.48527e-13	8.77488e-14	0	0	3.56	33.98
P53990-4;P53990-3;P53990-2	IST1	High	[K].EIADYLAAGK.[D]	P53990-4 [39-48];P53990-3 [39-48];P53990-2 [39-48]	High	High		3	5	564	0	1050.55	15	6.67854e+07	5.33918e+07	3.46548e+07	1.17842e+08	198609612	4.70795e+07	1.7697e+08	4.72582e+07	1.63737e+08	1.15954e+08	1.68708e+08	1.64329e+08	5.03155e+07	5.9743e+07	5.40847e+07	2.67794e+07	3.86712e+07	2.23177e+07	1.31854e+08	4.41632e+07	4.08501e+07	7.77597e+07	8.14242e+07	2.13305e+08	5.98664e+07	8.9534e+07	5.81287e+07	2.44203e+07	8.6401e+07	1.92647e+08	6.9699e+07	3.94701e+07	4.82595e+07	1.00727e+08	6.27974e+07	8.04421e+07	8.83545e+07	1.09977e+08	1.78065e+08	1.68457e+08	1.52467e+08	1.22819e+08	2.26641e+08	3.3353e+07	9.56352e+07	9.9323e+07	6.44427e+07	8.53867e+07	8.21565e+07	2.69111e+08	1.07219e+08	234797066	1.11773e+08	1.20625e+08	4.29519e+07	1.45459e+08	3.56406e+07	1.08331e+08	6.74419e+07	5.07571e+07	9.51161e+07	1.35369e+08	9.72838e+07	1.19882e+08	3.01527e+08	2.49368e+08	147587391	6.21517e+07	6.47657e+07	1.48207e+08	1.28636e+08	7.20462e+07	9.29548e+07	7.72792e+07	9.02104e+07	1.30826e+08	2.10045e+08	1.25376e+08	2.39503e+08	3.26608e+08	7.76917e+07	7.56229e+07	NaN	0	39	1.089e-05	3.672e-05	6.37	506.9	249.1	249.1	4.27843e-07	3.58112e-08	0	0	1.54875e-05	1.89086e-06	1.61848e-06	6.83667e-05	2.16	38.49
P0C0L4-1;P0C0L5	C4A;C4B	High	[R].VHYTVCIWR.[N]	P0C0L4-1 [1466-1474];P0C0L5 [1466-1474]	High	High	1xCarbamidomethyl [C6]	2	2	148	0	1233.62	8	1.03996e+06	609713	1.23851e+06	4.53292e+06	2.48063e+06	4.99812e+06	1.22809e+07	3.72291e+06	1.051e+07	2.96582e+07	3.09891e+07	1.18242e+07	1.2478e+06	855595	1.84186e+07	2.37345e+06	6.55996e+06	3.52652e+07	2.54854e+07	1.29903e+07	1.00223e+07	8.9437e+06	3.05976e+06	2.0971e+07	6.34638e+06	1.34541e+08	4.01484e+06	3.13114e+06	1.36944e+07	2.14232e+07	3.189e+07	4.73958e+06	6.95539e+06	1.42466e+07	3.21225e+06	5.04767e+06	6.50468e+06	2.60798e+07	1.68186e+07	5.95778e+07	6.96492e+06	3.64044e+06	2.64692e+06	609486	1.86699e+06	441584	1.68529e+06	7.86353e+07	1.78791e+06	1.41758e+07	9.42516e+06	6.30095e+06	7.38475e+06	1.18033e+07	2.60849e+06	2.83825e+07	1.55981e+06	2.10837e+07	2.37102e+07	1.5184e+07	2.42458e+07	6.51284e+06	8.90533e+06	9.05318e+06	1.85681e+07	10727586	1.39168e+07	5.8806e+06	6.18718e+06	2.38317e+07	2.34078e+07	3.03479e+07	1.57713e+07	2.08765e+07	9.66992e+06	2.04791e+07	1.88634e+07	1.9666e+07	4.28058e+07	1.67202e+07	7.05285e+06	2.88253e+07	NaN	0	0	0.0003566	0.004208	4.46	510.9	296.6	296.6	3.47e-05	1.05545e-06	8.93293e-07	5.96766e-05	0.00125457	8.04682e-06	7.67084e-06	0.000115969	1.94	40.02
P0C0L4-1;P0C0L5	C4A;C4B	High	[R].GLESQTK.[L]	P0C0L4-1 [298-304];P0C0L5 [298-304]	High	High		2	3	70	0	762.399	2	NaN	56867	230745	167853	NaN	197850	101381	27951.7	NaN	NaN	274383	461702	NaN	NaN	74927.5	47370.6	159526	NaN	NaN	321430	234324	367276	163327	328465	939734	144783	336804	NaN	554255	2.3258e+06	474331	151652	448857	3.84897e+06	73543.8	207556	352398	1.34865e+06	821758	3.32363e+06	258359	492875	971860	78075	604555	NaN	NaN	1.14849e+06	223585	1.03212e+06	293299	589144	347762	689120	183822	859673	240674	983514	NaN	235848	1.37306e+06	1669702	140341	483101	1.556e+06	220929	436947	87035.3	54792.4	445624	933313	168635	768464	3.85832e+06	972686	1.3631e+06	791553	286895	4.56761e+06	NaN	NaN	264662	NaN	0	298	0.001728	0.02403	3.41	341.7	137	137	0.000385187	2.50705e-06	2.45372e-06	0.000132597	0.0137579	0.00046312	0.000462811	0.00419564	1.64	16.62
A0A0B4J1V0;A0A0B4J1Y9;A0A0B4J1V6	IGHV3-15;IGHV3-72;IGHV3-73	High	[K].GLEWVGR.[IT]	A0A0B4J1V0 [63-69];A0A0B4J1Y9 [63-69];A0A0B4J1V6 [63-69]	High	High		3	3	828	0	816.436	11	4.5049e+07	2.81217e+07	3.5088e+07	4.58809e+07	2.75503e+07	5.74026e+07	1.08325e+08	3.47752e+07	3.0425e+07	5.08574e+07	1.74981e+08	5.37288e+07	3.93617e+07	5.17324e+07	8.59607e+06	3.56657e+07	5.23609e+07	5.81809e+07	1.00846e+08	5.7374e+07	5.31561e+07	8.48931e+07	2.92328e+07	2.76087e+07	4.66573e+07	1.01748e+08	6.12702e+07	4.10831e+07	8.11169e+07	1.84577e+08	8.17597e+07	5.66912e+07	5.75727e+07	1.99642e+08	4.1172e+07	2.34246e+07	4.94628e+07	1.36792e+08	7.2673e+07	2.66411e+08	5.20349e+07	3.66321e+07	8.23144e+07	2.19217e+07	3.02075e+07	4.52344e+07	2.49569e+07	6.41425e+07	7.97644e+07	7.1415e+07	9.25819e+07	9.0164e+07	6.01807e+07	4.43579e+07	2.61525e+07	8.46485e+07	4.93035e+07	9.19498e+07	105841423	7.73389e+07	2.78889e+08	145551886	1.20704e+08	1.69262e+08	1.95942e+08	3.41447e+07	6.79985e+07	3.822e+07	6.10186e+07	1.13248e+08	1.23974e+08	6.9942e+07	1.25662e+08	1.08827e+08	1.04248e+08	2.65104e+08	2.8308e+08	2.55473e+08	2.2088e+08	2.10442e+08	8.91467e+07	1.17324e+08	NaN	0	63	0.0003116	0.003484	2.78	434.8	104.5	104.5	0.00165979	4.94255e-05	4.93927e-05	0.00027608	0.0132585	0.000379682	0.000379301	0.00351609	1.43	37.05
P02533;Q04695	KRT14;KRT17	High	[K].TEELNREVATNSELVQSGK.[S]	P02533 [310-328];Q04695 [279-297]	High	High		2	2	23	1	2104.05	0	NaN	1.8064e+06	1.67759e+06	3.83148e+06	1.11237e+06	848971	3.30212e+06	1.70383e+06	NaN	2.7467e+06	6.08553e+06	6.80163e+06	958043	2.09984e+06	5.00813e+06	2.16885e+06	1.03636e+06	3.43606e+06	NaN	NaN	NaN	NaN	1.31498e+06	NaN	NaN	NaN	5.86167e+06	NaN	NaN	NaN	NaN	NaN	NaN	NaN	NaN	1.75397e+06	2.67582e+06	1.21739e+06	1.01656e+07	NaN	NaN	NaN	NaN	4.9075e+06	3.92043e+06	1.65766e+06	5.81368e+06	NaN	3.10264e+06	8.73536e+06	NaN	NaN	5.7325e+06	3.70458e+06	2.92248e+06	NaN	7.65335e+06	4.20477e+06	NaN	2.11295e+06	NaN	NaN	5.13688e+06	NaN	NaN	NaN	NaN	4.04243e+06	1.76444e+06	3.71204e+06	6.17125e+06	NaN	4.5299e+06	6.92568e+06	NaN	3.73665e+06	NaN	6.00572e+06	NaN	1.19139e+07	NaN	1.6522e+06	NaN	0	0	1.912e-06	8.852e-14	13.46	770	723.6	723.6	3.44138e-14	4.51475e-15	0	0	1.24577e-12	1.55476e-13	0	0	6.5	31.93
P63104-1;P31947-1;P31946;Q04917;P61981;P27348;P62258-1	SFN;YWHAB;YWHAE;YWHAG;YWHAH;YWHAQ;YWHAZ	High	[R].NLLSVAYK.[N]	P63104-1 [42-49];P31947-1 [42-49];P31946 [44-51];Q04917 [43-50];P61981 [43-50];P27348 [42-49];P62258-1 [43-50]	High	High		7	10	706	0	907.525	7	1.63679e+07	2.34496e+07	1.79274e+07	2.16633e+07	7.16073e+06	1.63132e+07	2.81495e+07	2.11922e+07	2.67895e+07	2.10679e+07	4.82938e+07	2.31842e+07	6.09057e+06	2.00543e+07	1.02989e+07	8.37456e+06	9.12303e+06	8.88535e+06	7.80863e+07	1.44268e+07	1.62362e+07	1.13285e+07	7.16055e+06	3.27215e+07	9.71554e+06	4.325e+07	1.16733e+07	4.6962e+06	1.94731e+07	5.67094e+07	2.16008e+07	1.86756e+07	2.01413e+07	5.12922e+07	2.1681e+07	2.03915e+07	1.42111e+07	3.29769e+07	5.85288e+07	6.17125e+07	3.76852e+07	2.6168e+07	6.29871e+07	7.54969e+06	2.02595e+07	1.80625e+07	1.0778e+07	5.0387e+07	1.97265e+07	8.15716e+07	1.48192e+07	3.50127e+07	2.91914e+07	1.98948e+07	9.74428e+06	3.60434e+07	9.60625e+06	1.95867e+07	2.97295e+07	1.97759e+07	3.95765e+07	4.15774e+07	1.66398e+07	3.46501e+07	6.37245e+07	1.44802e+07	4.20423e+07	1.3667e+07	1.68022e+07	1.12051e+08	3.77424e+07	3.47209e+07	4.303e+07	5.25914e+07	4.13281e+07	5.67582e+07	7.37495e+07	2.89398e+07	4.22099e+07	2.74566e+07	1.50207e+07	6.77506e+07	NaN	0	42	3.297e-05	0.0005125	3.65	425.3	96.5	96.5	0.000221785	1.38468e-06	1.33284e-06	9.57671e-05	0.00796617	0.000198118	0.000198038	0.00219894	2.12	39.86
Q13162;Q06830	PRDX1;PRDX4	High	[R].GLFIIDDK.[G]	Q13162 [201-208];Q06830 [129-136]	High	High		2	2	600	0	920.509	13	2.25173e+07	2.3234e+07	1.34959e+07	4.36017e+07	9.53389e+06	14245445	3.83379e+07	1.10627e+07	3.36489e+07	1.01736e+07	5.52843e+07	3.90566e+07	1.09618e+07	1.5736e+07	1.33599e+07	1.0242e+07	9.71437e+06	6.78771e+06	4.53998e+07	1.41377e+07	1.48527e+07	2.78866e+07	2.45334e+07	2.28772e+07	1.1641e+07	3.22102e+07	1.49839e+07	6.88512e+06	2.51339e+07	7.70418e+07	3.08394e+07	1.13912e+07	2.23701e+07	4.18965e+07	3.89904e+07	2.05915e+07	2.09375e+07	2.63276e+07	3.99447e+07	5.63526e+07	2.54482e+07	3.12051e+07	6.0455e+07	8.41077e+06	4.18724e+07	1.55374e+07	1.33934e+07	3.23942e+07	2.36688e+07	54406328	1.45604e+07	1.31236e+07	4.51408e+07	3.21554e+07	1.36452e+07	3.23974e+07	1.54734e+07	3.43394e+07	2.91409e+07	1.78937e+07	3.39266e+07	3.45829e+07	5.29507e+07	4.85046e+07	1.1202e+08	1.19423e+07	3.5669e+07	1.74769e+07	2.8404e+07	7.49105e+07	3.65391e+07	3.29278e+07	5.27066e+07	4.05936e+07	2.08984e+07	4.66197e+07	4.51502e+07	1.03871e+08	5.90416e+07	7.02624e+07	2.10479e+07	2.68287e+07	NaN	0	129	1.642e-05	0.00032	6.34	588.4	267.8	267.8	4.55474e-07	3.8102e-08	0	0	1.64877e-05	1.89086e-06	1.61102e-06	6.80921e-05	1.55	50.14
P12830;P22223-1	CDH1;CDH3	High	[K].GLDFEAK.[QN]	P12830 [441-447];P22223-1 [395-401]	High	High		2	3	10	0	779.393	2	NaN	NaN	NaN	NaN	NaN	742682	7.3714e+06	1.54654e+06	1.5019e+06	NaN	NaN	1.83869e+06	544222	1.55045e+06	1.07206e+06	371418	NaN	754665	8.36271e+06	NaN	1.45704e+06	NaN	338774	NaN	1.8266e+06	1.08532e+06	1.43703e+06	1.02544e+06	1.90987e+06	1.34008e+07	NaN	NaN	2.72876e+06	3.61789e+06	2.54374e+06	295709	NaN	NaN	729900	3.06326e+06	NaN	1.32325e+06	4.74258e+06	NaN	1.61908e+06	2.87444e+06	1.72784e+06	2.18605e+06	2.52707e+06	2.88512e+06	NaN	NaN	4.43326e+06	2.98615e+06	1.40294e+06	3.07375e+06	836887	1.87753e+06	2.70707e+06	NaN	5.45724e+07	7.66176e+06	1.39056e+06	NaN	8.05334e+06	NaN	1.31251e+06	NaN	NaN	614502	3.48456e+06	7.25654e+06	2.21546e+06	4.31256e+06	2.40724e+06	NaN	5.43234e+06	NaN	NaN	NaN	NaN	NaN	NaN	0	395	0.003303	0.03737	2.5	281.7	111.4	111.4	0.00319192	0.000107935	0.000107375	0.000873458	0.103975	0.00321728	0.00321679	0.0259244	1.28	31.06
P04075;P09972;P05062	ALDOA;ALDOB;ALDOC	High	[K].VLAAVYK.[A]	P04075 [209-215];P09972 [209-215];P05062 [209-215]	High	High		3	4	582	0	763.471	15	9.17896e+07	5.89136e+07	3.4966e+07	1.35817e+08	4.25098e+07	4.5069e+07	7.40222e+07	5.16674e+07	6.40408e+07	3.75116e+07	1.28394e+08	1.78679e+08	1.74115e+07	3.38395e+07	4.82077e+07	3.59395e+07	3.65289e+07	3.52494e+07	1.57684e+08	6.59855e+07	5.66603e+07	144872595	4.35521e+07	2.68911e+08	1.59189e+08	1.01852e+08	4.82474e+07	2.79962e+07	190977281	3.33697e+08	4.37234e+07	5.37726e+07	8.3367e+07	3.47846e+08	7.33449e+07	6.34133e+07	5.00612e+07	7.98993e+07	7.89081e+07	1.70664e+08	7.30966e+07	126081588	1.78384e+08	2.27615e+07	1.12257e+08	3.75328e+07	6.65843e+07	1.77118e+08	8.00663e+07	1.27073e+08	9.96034e+07	7.38613e+07	2.22657e+08	1.38719e+08	3.96945e+07	1.67454e+08	6.75776e+07	2.44306e+08	1.15037e+08	3.77067e+07	4.28104e+08	2.08301e+08	1.94671e+08	1.11399e+08	6.35328e+07	114762387	1.69907e+08	9.59435e+07	1.66475e+08	1.80915e+08	2.18209e+08	173991511	8.56915e+07	2.56388e+08	117429607	1.79621e+08	3.46442e+08	1.10242e+08	269586430	1.34186e+08	3.6565e+07	9.27321e+07	NaN	0	209	0.000108	0.001305	4.13	572.3	118.4	118.4	7.47527e-05	1.05545e-06	8.11188e-07	5.5605e-05	0.00269884	2.7999e-05	2.79181e-05	0.000315027	1.95	27.97
P0C0L4-1;P0C0L5	C4A;C4B	High	[K].GLCVATPVQLR.[V]	P0C0L4-1 [818-828];P0C0L5 [818-828]	High	High	1xCarbamidomethyl [C3]	2	3	148	0	1213.67	3	768125	535643	623735	NaN	NaN	540034	1.96026e+07	2.45247e+07	5.57937e+07	843985	NaN	1.2161e+06	647490	995982	850536	516006	1.01259e+06	5.98225e+06	8.6455e+07	1.41623e+06	1.53277e+06	NaN	656385	NaN	NaN	5.15702e+06	671893	885130	1.85554e+06	3.2626e+06	NaN	NaN	465311	5.52024e+06	1.37653e+06	NaN	NaN	NaN	1.30373e+06	NaN	1.10524e+06	NaN	2.98736e+06	587898	NaN	NaN	NaN	2.94617e+06	2.36175e+06	1.35247e+06	510786	3.04547e+06	6.69738e+06	9.0299e+06	709776	NaN	NaN	3.95936e+06	3.54788e+06	4.3349e+06	NaN	NaN	NaN	NaN	NaN	NaN	NaN	NaN	1.3129e+06	9.58872e+06	3.77287e+06	1.98415e+06	1.37226e+06	NaN	1.27909e+06	8.83885e+06	NaN	NaN	3.84459e+06	NaN	NaN	NaN	NaN	0	818	1.169e-05	4.079e-05	9.66	598.8	410.1	410.1	2.17061e-10	1.96937e-11	0	0	7.85754e-09	6.46698e-10	0	0	2.5	43.05
Q96BM9;Q9NVJ2	ARL8A;ARL8B	High	[R].EICCYSISCK.[E]	Q96BM9 [156-165];Q9NVJ2 [156-165]	High	High	3xCarbamidomethyl [C3;C4;C9]	2	2	21	0	1319.54	1	2.88618e+06	1.24742e+06	1.50741e+06	1.86431e+06	2.20382e+06	NaN	NaN	NaN	2.37383e+06	3.67714e+06	4.21046e+06	3.89148e+06	628578	NaN	NaN	NaN	NaN	NaN	NaN	2.94514e+06	NaN	NaN	902322	5.35331e+06	NaN	2.6923e+06	NaN	NaN	NaN	NaN	NaN	NaN	1.10747e+06	4.08244e+06	1.32022e+06	1.27742e+06	NaN	NaN	2.10922e+06	NaN	9.41552e+06	1.20995e+06	NaN	NaN	NaN	NaN	NaN	NaN	2.73857e+06	1.12452e+07	3.47909e+06	1.62954e+07	2.64492e+06	NaN	NaN	NaN	NaN	NaN	2.05586e+06	2.59088e+06	NaN	NaN	2.88878e+06	2.05801e+06	NaN	4.15278e+06	NaN	2.10382e+06	779305	1.88161e+06	2.19306e+06	NaN	NaN	NaN	NaN	NaN	NaN	NaN	NaN	NaN	NaN	2.89071e+06	NaN	0	0	1.089e-05	3.472e-05	5.41	438.3	398.7	398.7	3.91508e-06	1.05545e-06	1.02868e-06	6.48046e-05	3.1355e-05	1.89086e-06	1.53681e-06	6.60066e-05	2.27	30.34
P30479;P30490;P18464	HLA-B	High	[R].GHNQYAYDGK.[D]	P30479 [136-145];P30490 [136-145];P18464 [136-145]	High	High		3	9	44	0	1152.51	0	NaN	NaN	NaN	NaN	NaN	NaN	NaN	NaN	NaN	NaN	NaN	NaN	NaN	NaN	NaN	NaN	NaN	NaN	140106	NaN	NaN	NaN	NaN	NaN	NaN	NaN	NaN	NaN	NaN	NaN	NaN	NaN	NaN	NaN	NaN	129361	NaN	NaN	NaN	NaN	NaN	NaN	NaN	NaN	NaN	NaN	NaN	NaN	NaN	NaN	NaN	NaN	1.05668e+06	NaN	NaN	224859	NaN	NaN	NaN	NaN	NaN	NaN	NaN	375066	NaN	NaN	NaN	NaN	NaN	NaN	NaN	NaN	NaN	NaN	NaN	726539	NaN	NaN	2.0286e+06	NaN	NaN	NaN	NaN	0	136	1.912e-06	7.066e-07	9.73	639.5	550	550	1.84091e-10	1.73428e-11	0	0	6.66401e-09	5.8195e-10	0	0	2.74	18.14
Q13885;P07437;P68371	TUBB;TUBB2A;TUBB4B	High	[K].GHYTEGAELVDSVLDVVR.[K]	Q13885 [104-121];P07437 [104-121];P68371 [104-121]	High	High		3	6	30	0	1958.98	2	NaN	1.15164e+06	NaN	NaN	NaN	NaN	1.49995e+07	610499	4.66642e+06	NaN	8.45883e+06	NaN	NaN	1.09293e+06	NaN	447969	NaN	543393	8.91799e+06	2.32986e+06	1.10117e+06	2.85822e+06	976093	1.63609e+06	NaN	NaN	537653	550017	1.26148e+06	4.56197e+06	519023	1.23135e+06	1.45949e+06	2.62824e+06	NaN	NaN	NaN	3.85863e+06	3.01696e+06	7.63809e+06	1.95591e+06	NaN	3.01518e+06	NaN	957404	1.4899e+06	NaN	1.87752e+06	576685	3.82444e+06	NaN	4.02278e+06	NaN	2.09689e+06	NaN	NaN	NaN	1.84176e+06	NaN	NaN	5.1193e+06	NaN	1.11107e+06	1.6511e+07	1.44725e+07	908340	NaN	429511	553678	1.25738e+08	2.36821e+06	6.04355e+06	756684	2.97392e+06	8.41859e+06	4.46693e+06	7.32721e+06	5.43357e+06	8.80495e+07	6.61699e+07	1.04331e+06	3.91472e+06	NaN	0	0	1.912e-06	1.204e-11	10.93	624.5	599.6	599.6	1.17662e-11	1.42384e-12	0	0	4.2593e-10	5.21267e-11	0	0	3.87	62.12
Q13885;P07437;P68371	TUBB;TUBB2A;TUBB4B	High	[K].GHYTEGAELVDSVLDVVRK.[E]	Q13885 [104-122];P07437 [104-122];P68371 [104-122]	High	High		3	6	138	1	2087.08	8	3.10392e+06	338359	1.20269e+06	3.54029e+06	3.69822e+06	6.27964e+06	3.94242e+06	5.65863e+06	1.51416e+07	6.8352e+06	4.99195e+06	1.57599e+07	2.5321e+06	1.33658e+06	8.21842e+06	5.20688e+06	4.59685e+06	1.87706e+06	2.82373e+07	3.38434e+06	2.48452e+06	5.67603e+06	1.06054e+06	1.95105e+07	7.12423e+06	6.64295e+06	4.25964e+06	2.02641e+06	1.62678e+07	8.34507e+06	704001	NaN	1.24471e+06	6.08122e+06	1.96493e+06	767711	2.56655e+06	7.59676e+07	3.11347e+06	2.41086e+07	2.23202e+06	1.13256e+07	7.75655e+06	2.37107e+06	1.09828e+07	3.61319e+06	8.79829e+06	1.80756e+07	4.98334e+06	1.57065e+07	8.52978e+06	1.29952e+07	6.71009e+06	1.49332e+07	4.19863e+06	9.40558e+06	4.38542e+06	1.02819e+07	686073	3.15398e+06	1.49661e+07	7.89947e+06	6.59806e+06	2.05867e+06	1.03066e+07	5.58439e+06	8.94444e+06	6.52206e+06	3.66588e+06	1.05431e+07	1.21615e+07	1.04155e+07	2.17734e+07	6.98707e+06	7.91619e+06	1.1106e+07	1.17487e+07	6.64383e+06	2.09604e+07	6.43156e+06	2.89341e+06	5.11535e+06	NaN	0	104	1.912e-06	6.305e-16	15.1	883.1	853.7	853.7	7.96942e-16	1.2575e-16	0	0	2.8849e-14	4.84809e-15	0	0	5.81	56.46
P68363;Q9BQE3;P68366	TUBA1B;TUBA1C;TUBA4A	High	[R].GHYTIGK.[E]	P68363 [106-112];Q9BQE3 [106-112];P68366 [106-112]	High	High		3	9	158	0	775.41	1	531370	704573	271356	721841	NaN	443344	743345	256201	1.39578e+06	338802	1.12519e+06	1.87699e+06	622734	529232	508867	429017	349620	283684	1.84657e+06	824446	1.23991e+06	805400	214679	589555	1.55627e+06	1.51085e+06	882381	652786	745475	2.34577e+06	NaN	NaN	1.35368e+06	6.74618e+06	482316	763138	777906	1.30021e+06	1.18489e+06	3.26796e+06	1.19301e+06	936471	1.147e+06	194766	1.02066e+06	410600	774347	550930	846154	3.93258e+06	958968	635569	3.5088e+06	1.78606e+06	551572	1.88658e+06	545925	1.53424e+06	1.93647e+06	2.26339e+06	4.49998e+06	3.24515e+06	2.04589e+06	779852	2.45011e+06	827706	1.09234e+06	603730	478690	1.64551e+06	2.2237e+06	1.23745e+06	2.60602e+06	5.13752e+06	1.71869e+06	2.61199e+06	864001	802791	5.12913e+06	420502	NaN	876301	NaN	0	0	0.0005871	0.007771	4.13	466.7	256.7	256.7	7.4411e-05	1.05545e-06	8.16461e-07	5.58722e-05	0.00268653	2.61913e-05	2.59307e-05	0.000317158	2.05	18.29
P10451-4;P10451-5;P10451-3;P10451-2	SPP1	High	[R].GKDSYETSQLDDQSAETHSHK.[Q]	P10451-4 [199-219];P10451-5 [207-227];P10451-3 [194-214];P10451-2 [207-227]	High	High		4	5	30	1	2363.04	2	249845	422192	4.87845e+06	NaN	165651	170698	NaN	430246	NaN	NaN	NaN	560016	NaN	785899	118483	104707	NaN	NaN	NaN	NaN	1.71139e+06	NaN	NaN	378224	NaN	1.19332e+06	157422	NaN	NaN	NaN	1.86042e+06	1.47441e+06	NaN	4.07772e+06	1.50209e+06	NaN	NaN	498537	205845	NaN	NaN	488981	183560	NaN	NaN	NaN	NaN	NaN	NaN	778625	NaN	NaN	NaN	1.6871e+06	238361	357367	NaN	933532	NaN	3.10616e+06	NaN	NaN	NaN	905705	312302	364592	212598	NaN	NaN	416273	NaN	209766	NaN	3.10221e+06	631855	NaN	9.60555e+06	NaN	1.49817e+06	1.84391e+06	788594	3.75506e+06	NaN	0	207	1.912e-06	6.305e-16	17.18	1013.5	973.1	973.1	6.58068e-18	9.39894e-19	0	0	2.38218e-16	3.49108e-17	0	0	5.7	19.16
P07911;P07911-5;P07911-3	UMOD	High	[R].LSPGLGCTDVDECAEPGLSHCHALATCVNVVGSYLCVCPAGYR.[G]	P07911 [100-142];P07911-5 [133-175];P07911-3 [100-142]	High	High	6xCarbamidomethyl [C7;C13;C21;C27;C36;C38]	3	3	517	0	4722.1	0	7.14582e+07	2.54889e+07	3.19142e+07	3.88919e+07	5.06639e+06	NaN	NaN	212712	1.77687e+06	2.23229e+07	2.97157e+07	6.27545e+07	1.01438e+07	2.8158e+07	NaN	912850	706658	1.52749e+06	NaN	4.23194e+07	2.18602e+07	5.62161e+07	3.2152e+07	NaN	NaN	2.11675e+07	1.60497e+06	436354	662832	NaN	2.43248e+07	2.03558e+07	2.39647e+07	1.11729e+08	3.42538e+07	1.4555e+07	1.70649e+07	9.1042e+07	4.55612e+07	1.67746e+08	3.3696e+07	NaN	915983	1.49341e+06	1.24858e+06	NaN	NaN	2.35416e+06	1.28283e+08	3.62501e+07	1.58272e+07	147779229	3.11158e+08	7.16164e+07	281874	NaN	NaN	6.38619e+07	2.9122e+08	4.08594e+07	4.04365e+08	9.54228e+07	1.37782e+08	7.88159e+07	5.43984e+07	391327	NaN	6.1205e+07	1.19278e+08	1.75557e+07	8.2664e+07	NaN	NaN	NaN	NaN	2.28527e+08	2.30036e+08	1.02111e+08	8.13904e+07	6.15782e+07	9.11987e+07	4.16974e+07	NaN	0	0	1.912e-06	6.6e-13	15.11	807.4	807.4	807.4	7.74269e-16	1.03677e-16	0	0	2.80282e-14	3.74923e-15	0	0	5.33	59.09
P28482;P27361-2	MAPK1;MAPK3	High	[K].ISPFEHQTYCQR.[T]	P28482 [56-67];P27361-2 [73-84]	High	High	1xCarbamidomethyl [C10]	2	5	6	0	1565.72	0	NaN	NaN	NaN	NaN	NaN	NaN	NaN	NaN	NaN	NaN	NaN	NaN	NaN	NaN	NaN	NaN	NaN	NaN	NaN	485798	NaN	NaN	NaN	NaN	NaN	NaN	NaN	NaN	NaN	NaN	NaN	NaN	213630	NaN	293118	NaN	NaN	NaN	NaN	NaN	NaN	NaN	504627	NaN	NaN	NaN	NaN	NaN	NaN	NaN	NaN	NaN	NaN	NaN	NaN	NaN	NaN	NaN	453316	306966	NaN	561509	NaN	NaN	NaN	NaN	NaN	NaN	NaN	NaN	NaN	777536	NaN	NaN	NaN	NaN	NaN	1.1846e+06	NaN	1.74153e+06	803024	NaN	NaN	0	0	1.912e-06	1.333e-05	3.33	340.2	265.3	265.3	0.000468013	3.65476e-06	3.63001e-06	0.000130782	0.00374549	7.13734e-05	7.09445e-05	0.00099319	1.36	27.89
P08603-1;Q03591	CFH;CFHR1	High	[R].EIMENYNIALR.[W]	P08603-1 [1172-1182];Q03591 [271-281]	High	High	1xOxidation [M3]	2	2	134	0	1381.68	4	6.33211e+06	4.51934e+06	NaN	5.88955e+06	NaN	3.65356e+06	3.78432e+06	NaN	3.52985e+06	2.87391e+06	6.18507e+06	1.02381e+07	2.54003e+06	1.76108e+06	3.98967e+06	1.49681e+06	5.73799e+06	1.40147e+06	5.90273e+06	1.40335e+06	4.7733e+06	5.49021e+06	1.97048e+06	1.26357e+07	5.18969e+06	6.04541e+06	3.6763e+06	1.99661e+06	8.57351e+06	1.67401e+07	1.53207e+06	2.42043e+06	3.97659e+06	1.79981e+07	1.74867e+06	4.43379e+06	4.69717e+06	1.15086e+07	4.44626e+06	2.75091e+07	6.16793e+06	7.75285e+06	1.65252e+07	1.77876e+06	1.25201e+07	2.51598e+06	4.56639e+06	2.02475e+07	5.20999e+06	7.80422e+06	5.69707e+06	7.17143e+06	1.12421e+07	NaN	1.1921e+06	7.28588e+06	3.26466e+06	1.18036e+07	3.78345e+06	7.01305e+06	4.87068e+06	1.69671e+07	8.55058e+06	9.39869e+06	1.48663e+07	4.4693e+06	6.54407e+06	6.11911e+06	8.12804e+06	1.2718e+07	1.54149e+07	8.4316e+06	8.69116e+06	7.48135e+06	2.35172e+06	1.70099e+07	1.19802e+07	1.03255e+07	1.64419e+07	1.13204e+07	5.1442e+06	5.17922e+06	NaN	0	1172	1.912e-06	9.438e-06	8.14	548.4	380.3	380.3	7.25432e-09	6.52739e-10	0	0	2.62603e-07	2.55193e-08	0	0	2.62	41.25
P53990-4;P53990-3;P53990-2	IST1	High	[K].ELDSGLAESVSTLIWAAPR.[L]	P53990-4 [91-109];P53990-3 [91-109];P53990-2 [91-109]	High	High		3	5	78	0	2015.04	5	5.77786e+06	930502	2.64185e+06	5.97049e+06	NaN	2.22279e+06	8.60321e+06	2.78492e+06	3.89063e+07	1.17313e+07	6.96417e+06	1.01735e+07	NaN	5.0877e+06	8.93414e+06	NaN	1.19564e+06	2.35258e+06	1.17346e+07	2.72815e+06	NaN	653885	NaN	3.55455e+07	7.1758e+06	6.31787e+06	1.11454e+06	1.50025e+06	6.38017e+06	8.35666e+06	1.39474e+06	NaN	2.81072e+06	3.1804e+06	2.84233e+06	1.4116e+06	1.86925e+06	997261	1.56533e+07	1.41746e+06	6.82527e+06	1.23064e+07	1.71273e+07	NaN	6.56802e+06	4.18482e+06	981705	664950	4.50755e+06	2.94208e+06	2.27558e+06	NaN	9.33867e+06	6.73292e+06	1.05327e+06	1.1202e+07	NaN	9.8666e+06	850915	NaN	NaN	3.37474e+06	NaN	8.10442e+06	7.5496e+06	NaN	3.92242e+06	NaN	NaN	5.40601e+06	7.40533e+06	NaN	5.92665e+06	1.12079e+07	4.99541e+06	NaN	5.03595e+06	1.01015e+06	7.8505e+06	6442739	NaN	NaN	NaN	0	91	1.912e-06	5.158e-15	14.1	783.6	657.3	657.3	7.86287e-15	1.05244e-15	0	0	2.84633e-13	3.89274e-14	0	0	6.51	69.03
Q9Y3Q0;Q04609	FOLH1;NAALAD2	High	[R].TEDFFK.[L]	Q9Y3Q0 [172-177];Q04609 [182-187]	High	High		2	8	14	0	786.367	1	7.86782e+06	1.4976e+06	2.68366e+06	2.55568e+06	1.49474e+06	1.41215e+06	1.13991e+07	5.80273e+06	1.37645e+06	3.16982e+06	9.67017e+06	4.9909e+06	762645	1.12259e+06	1.87221e+06	698077	2.67886e+06	1.47832e+06	2.03142e+07	3.40444e+06	2.81961e+06	1.46879e+06	4.77174e+06	5.72093e+06	2.63891e+06	3.06644e+06	3.30373e+06	3.06986e+06	2.60078e+06	6.62051e+06	3.68017e+06	6.39785e+06	1.62107e+06	1.12204e+07	1.97338e+06	5.40525e+06	1.62739e+06	2.43944e+06	8.60052e+06	3.60686e+06	6.445e+06	1.68294e+06	5.90461e+06	2.66508e+06	3.04869e+06	3.76734e+06	2.10445e+06	2.52315e+06	4.13929e+06	4.45404e+06	2.47586e+06	6.00871e+06	6.07921e+06	4.82686e+06	2.03924e+06	5.50902e+06	4.46646e+06	4.36848e+06	4.33145e+06	3.87245e+06	5.75072e+06	4.69064e+06	2.1148e+06	4.28721e+06	NaN	NaN	1.82524e+06	1.41457e+06	1.98079e+06	4.27873e+06	4.57196e+06	1.90362e+06	8.5894e+06	7.84374e+06	1.17495e+07	5.84349e+06	6.43541e+06	1.0861e+07	9.27851e+06	8.80057e+06	4.33428e+06	5.51435e+06	NaN	0	182	0.007286	0.1117	2.87	294.3	179.1	179.1	0.00136008	3.92965e-05	3.89526e-05	0.000199306	0.0469835	0.00119455	0.00119455	0.0106549	1.18	32.81
P01133-2;P01133-1	EGF	High	[R].GIAVHPMAK.[R]	P01133-2 [560-568];P01133-1 [602-610]	High	High		2	3	325	0	923.513	15	6.50605e+07	3.40806e+07	3.66656e+07	1.38845e+08	1.40592e+07	1.87928e+07	3.17599e+07	3.70668e+07	3.18128e+07	5.5871e+07	7.99621e+07	1.87679e+08	4.35619e+07	6.95672e+07	2.77079e+07	4.90788e+07	3.26305e+07	3.70775e+07	1.61359e+08	9.98905e+07	129226530	7.94915e+07	8.66464e+07	3.5243e+07	7.82531e+07	1.02475e+08	1.32295e+08	3.77136e+07	8.12562e+07	267383219	1.99916e+08	124080227	1.16998e+08	4.29338e+08	6.81656e+07	6.2576e+07	3.63337e+07	1.40871e+08	2.93301e+08	4.52041e+08	1.10069e+08	1.02624e+08	1.03453e+08	2.48472e+07	3.71777e+07	2.13451e+07	3.05598e+07	5.33953e+07	114137623	218064132	8.41698e+07	2.85624e+08	1.70685e+08	2.91034e+08	8.06147e+07	1.17832e+08	6.53494e+07	2.29335e+08	1.82626e+08	2.84082e+08	1.96394e+08	3.58022e+08	9.44589e+07	8.52621e+07	6.36341e+07	8.09848e+07	1.03472e+08	6.80652e+07	3.50921e+07	7.05242e+07	7.9169e+07	5.26003e+07	3.87222e+07	4.7069e+08	1.79598e+08	3.51731e+08	2.71973e+08	1.10302e+08	1.76433e+08	8.94169e+07	8.88198e+07	1.17164e+08	NaN	0	602	1.169e-05	8.037e-05	10.08	679.3	319.4	319.4	8.30375e-11	9.12867e-12	0	0	3.00592e-09	3.02423e-10	0	0	1.85	22.6
P01133-2;P01133-1	EGF	High	[R].GIAVHPMAK.[R]	P01133-2 [560-568];P01133-1 [602-610]	High	High	1xOxidation [M7]	2	3	773	0	939.508	33	145640464	7.75214e+07	6.9274e+07	9.50104e+07	3.42997e+07	2.70974e+07	1.19041e+08	59998627	3.68383e+07	130387875	161285437	9.9345e+07	5.50673e+07	5.74712e+07	3.64414e+07	5.89952e+07	4.90442e+07	5.76703e+07	7.94472e+07	1.65359e+08	2.11272e+08	6.46716e+07	1.55982e+08	3.69405e+07	1.19669e+08	6.93588e+07	1.16553e+08	5.50457e+07	6.68925e+07	1.5671e+08	1.49253e+08	1.20218e+08	1.37316e+08	1161027592	5.09352e+07	6.24063e+07	7.21564e+07	1.82412e+08	1.26857e+08	6.46964e+08	2.45851e+08	1.11662e+08	7.50069e+07	3.80609e+07	3.57331e+07	3.71493e+07	3.94586e+07	3.02873e+07	1.18001e+08	1.68744e+08	8.64965e+07	2.26184e+08	1.09279e+08	1.17544e+08	7.44862e+07	8.40639e+07	8.22918e+07	1.34588e+08	5.94179e+08	1.47643e+08	3.5174e+08	3.70685e+08	9.91164e+07	4.38588e+08	1.26159e+08	5.23519e+07	7.54188e+07	3.60359e+07	5.10972e+07	9.0694e+07	2.40865e+08	7.22241e+07	3.90123e+07	2.73035e+08	177830562	1.80261e+08	6.77918e+08	1.32141e+08	8.91858e+08	1.32234e+08	1.7977e+08	2.0189e+08	NaN	0	602	1.169e-05	3.97e-05	9.08	607.1	307.7	307.7	8.30375e-10	6.47463e-11	0	0	3.00592e-08	1.69284e-09	0	0	1.97	19.25
P10909-2;P10909-3	CLU	High	[R].ELDESLQVAER.[L]	P10909-2 [378-388];P10909-3 [151-161]	High	High		2	5	983	0	1288.64	46	8.91085e+08	339811900	2.76937e+08	8.17406e+08	3.09209e+08	419709420	1101659195	3.95875e+08	4.09897e+08	4.67298e+08	1017906643	1109075480	2.26704e+08	365801821	3.50259e+08	3.4064e+08	2.33425e+08	1.86157e+08	1458676069	2.9283e+08	3.11176e+08	7.09613e+08	4.98059e+08	3.08296e+08	5.09109e+08	6.67383e+08	4.99881e+08	3.04903e+08	5.70613e+08	1378545743	6.52375e+08	2.78392e+08	2.75157e+08	9.10941e+08	3.99413e+08	4.07997e+08	6.05212e+08	5.73775e+08	1946330283	8.92797e+08	7.80195e+08	7.41695e+08	1122054393	3.42782e+08	7.26932e+08	4.92796e+08	8.45713e+08	4.29013e+08	6.16306e+08	7.51126e+08	419611465	8.21193e+08	9.94026e+08	6.79326e+08	6.51578e+08	1221216113	2.99982e+08	7.0701e+08	6.67837e+08	5.15454e+08	8.77815e+08	1348374183	7.54185e+08	1655135136	7.20871e+08	1.47337e+08	8.70761e+08	307646597	3.57708e+08	8.76882e+08	756428070	3.73981e+08	2.89696e+08	1504861727	581739027	9.45362e+08	1295575019	7.37028e+08	1042163549	5.5277e+08	6.99664e+08	4.63974e+08	NaN	0	378	1.912e-06	4.636e-07	13.12	758.6	468.3	468.3	7.52194e-14	9.24531e-15	0	0	2.72291e-12	3.2579e-13	0	0	2.95	35.96
Q9NQ38-3;Q9NQ38-1	SPINK5	High	[K].EICSEFRDQVR.[N]	Q9NQ38-3 [494-504];Q9NQ38-1 [494-504]	High	High	1xCarbamidomethyl [C3]	2	3	21	1	1438.67	2	5.31578e+06	1.464e+06	8.92017e+06	1.47865e+06	2.10653e+06	NaN	2.47513e+06	491319	NaN	949712	2.90324e+06	7.78552e+06	NaN	851356	277725	354635	1.05175e+06	455523	5.86079e+06	4.69023e+06	6.35128e+06	2.0553e+06	1.06909e+06	NaN	NaN	666581	NaN	NaN	NaN	3.37101e+06	NaN	NaN	NaN	NaN	NaN	323642	NaN	1.85002e+06	3.50981e+06	NaN	NaN	NaN	2.16088e+06	132021	NaN	NaN	NaN	NaN	605427	NaN	NaN	2.93619e+06	NaN	1.24736e+06	NaN	1.75771e+06	NaN	3.53046e+06	NaN	6.42095e+06	2.19753e+07	4.67501e+06	2.26395e+06	2.76492e+06	3.40614e+06	1.96726e+06	NaN	2.17858e+06	NaN	2.65519e+06	NaN	3.67505e+06	1.11377e+06	NaN	NaN	4.86965e+06	NaN	NaN	NaN	5.85734e+07	NaN	NaN	NaN	0	0	1.282e-05	0.0001029	8.53	672.5	437	437	2.92072e-09	2.1831e-10	0	0	1.05729e-07	7.1669e-09	0	0	2.89	28.86
Q9NQ38-3;Q9NQ38-1	SPINK5	High	[K].EICSEFR.[D]	Q9NQ38-3 [494-500];Q9NQ38-1 [494-500]	High	High	1xCarbamidomethyl [C3]	2	3	5	0	940.419	1	NaN	NaN	2.00314e+06	NaN	NaN	NaN	NaN	NaN	NaN	NaN	NaN	NaN	NaN	NaN	NaN	NaN	NaN	NaN	NaN	NaN	NaN	NaN	329930	NaN	NaN	3.42874e+06	NaN	NaN	NaN	NaN	NaN	NaN	1.10146e+06	NaN	NaN	NaN	NaN	NaN	NaN	NaN	NaN	NaN	NaN	NaN	NaN	NaN	NaN	NaN	NaN	NaN	NaN	NaN	NaN	NaN	NaN	NaN	NaN	868964	NaN	NaN	NaN	NaN	NaN	NaN	NaN	NaN	NaN	NaN	NaN	1.31946e+06	NaN	NaN	2.0597e+06	NaN	NaN	NaN	NaN	NaN	NaN	5.23008e+06	NaN	NaN	NaN	0	0	0.001653	0.02323	2.38	308.5	79.3	79.3	0.00414662	0.00014224	0.000142214	0.00106417	0.131269	0.00438295	0.00438263	0.0354035	1.3	26.54
P08263;P09210	GSTA1;GSTA2	High	[R].ISNLPTVK.[K]	P08263 [188-195];P09210 [188-195]	High	High		2	4	348	0	871.525	15	2.67538e+08	1.25673e+08	4.98354e+07	3.86685e+08	8.52519e+07	8.28687e+07	7.87619e+07	3.38863e+07	7.64242e+07	7.53952e+07	2.33182e+08	4.18046e+08	4.71783e+07	5.07111e+07	7.0181e+07	5.06324e+07	5.37165e+07	4.3284e+07	1.37297e+08	1.39114e+08	7.94225e+07	1.40326e+08	8.13433e+07	4.03107e+08	2.40117e+08	1.94051e+08	6.3403e+07	4.36935e+07	3.43075e+08	6.35906e+08	1.19014e+08	68141087	1.67718e+08	8.24083e+08	1.07637e+08	9.86319e+07	6.98071e+07	1.10377e+08	9.79553e+07	5.1396e+08	1.29122e+08	1.74929e+08	1.72428e+08	3.5579e+07	1.44651e+08	4.62664e+07	8.59189e+07	1.63432e+08	7.80243e+07	1.97955e+08	1.43906e+08	1.7278e+08	3.82005e+08	2.30202e+08	5.12049e+07	1.9746e+08	1.45896e+08	2.69472e+08	3.04676e+08	6.56419e+07	6.17246e+08	4.0436e+08	1.9773e+08	1.13939e+08	1.98135e+08	1.30921e+08	1.79855e+08	1.3747e+08	2.04468e+08	5.83869e+07	2.90185e+08	1.90625e+08	1.05778e+08	3.85422e+08	1.70035e+08	1.24475e+08	5.03863e+08	2.37e+08	3.09764e+08	1.60492e+08	6.26671e+07	1.5673e+08	NaN	0	0	1.282e-05	0.0001227	4.84	462.6	191.6	191.6	1.44835e-05	1.05545e-06	9.67272e-07	6.28338e-05	0.000524023	4.24415e-06	4.20273e-06	0.000123762	2.05	28.3
Q14651;P13796;P13797	LCP1;PLS1;PLS3	High	[K].LSPEELLLR.[W]	Q14651 [266-274];P13796 [264-272];P13797 [267-275]	High	High		3	5	48	0	1069.63	2	2.64159e+06	8167077	363097	2.04238e+06	NaN	230208	827165	654614	NaN	201713	4.94576e+08	NaN	NaN	7.07815e+08	404921	439285	NaN	296943	6.53341e+08	1.86802e+06	1.8317e+06	NaN	989530	1.47415e+07	5.31387e+08	4.37828e+06	1.64284e+06	498637	1.32434e+06	7.83766e+08	3.25425e+06	1.5731e+07	2.12069e+06	7.95115e+06	NaN	1.77611e+08	623415	4.52575e+06	8.00135e+06	1.19174e+06	669572	7.05354e+06	6.69234e+08	303906	1.04184e+06	4.2985e+06	5.30971e+06	5.21141e+08	214718	NaN	9.72495e+06	1.10175e+07	7.0978e+08	3.10107e+06	5.82378e+06	5.22183e+08	548116	428825	1.58053e+06	3.35599e+06	NaN	651534	4.62704e+06	3.81531e+06	1.35442e+06	3.82858e+08	6.22917e+08	3.5324e+06	1.01278e+06	5.2146e+08	1.68115e+07	8.6289e+06	1.86613e+06	9.59866e+08	351527	9.33139e+08	5.29296e+08	5.95774e+06	8.07465e+06	3.4467e+06	5.27036e+06	8.25921e+06	NaN	0	267	1.437e-05	0.0001449	3.79	327.1	140	140	0.000161611	1.05545e-06	6.96919e-07	4.94682e-05	0.00581698	0.000116732	0.000116723	0.00148756	1.86	55.01
P21281;P15313	ATP6V1B1;ATP6V1B2	High	[R].EEVPGRR.[G]	P21281 [315-321];P15313 [309-315]	High	High		2	2	59	1	842.448	3	134899	54462	26952.1	75084.8	44784.3	97367	NaN	NaN	NaN	57596.8	NaN	478210	37189.8	22330.4	39479.5	82818.9	114073	NaN	326038	70833.3	37238.2	123806	55511.8	NaN	596436	NaN	68382.8	43345.7	137465	424848	NaN	34058.8	160156	1.63183e+06	69213.2	68190.4	32147.7	129353	641967	389780	242758	168823	344361	39875.4	147789	19885.9	76399.9	320732	NaN	1.00105e+06	145242	68278.9	410373	248594	NaN	185812	60370.4	119589	81416.5	NaN	203805	561554	307692	NaN	1.2116e+06	113942	119966	104815	227852	62312.7	109020	65959.6	205777	568294	53496.2	NaN	NaN	230072	NaN	NaN	NaN	30055.1	NaN	0	0	0.0043	0.05004	3.82	507.8	260.4	260.4	0.000152111	1.05545e-06	7.09222e-07	5.01077e-05	0.00547684	0.000100017	9.99191e-05	0.00114705	1.51	16.14
P0C0L4-1;P0C0L5	C4A;C4B	High	[R].GCGEQTMIYLAPTLAASR.[Y]	P0C0L4-1 [1009-1026];P0C0L5 [1009-1026]	High	High	1xCarbamidomethyl [C2];1xOxidation [M7]	2	3	12	0	1954.94	0	474262	NaN	NaN	NaN	NaN	NaN	9.68105e+06	1.7919e+06	3.02789e+06	NaN	NaN	NaN	NaN	NaN	411157	NaN	447324	NaN	4.16178e+06	795429	NaN	NaN	NaN	NaN	NaN	NaN	NaN	389514	NaN	8.34697e+06	NaN	3.31071e+06	NaN	NaN	NaN	313606	NaN	NaN	NaN	4.40669e+06	NaN	NaN	NaN	NaN	NaN	7.35775e+06	NaN	NaN	NaN	NaN	NaN	NaN	NaN	NaN	NaN	NaN	726118	1.28718e+06	NaN	NaN	NaN	NaN	1.71978e+06	NaN	3.93348e+06	2.80275e+06	881368	NaN	593787	NaN	1.38149e+06	559419	1.13789e+06	NaN	NaN	NaN	1.16352e+07	3.64812e+06	NaN	NaN	NaN	1.03663e+07	NaN	0	1009	1.912e-06	1.442e-12	13.1	726.6	693.2	693.2	7.86287e-14	1.22224e-14	0	0	2.84633e-12	4.74253e-13	0	0	5.36	49.62
P19013;P13647	KRT4;KRT5	High	[KR].VRTEEREQIK.[LT]	P19013 [147-156];P13647 [164-173]	High	High		2	2	23	2	1287.7	0	478636	421719	86180.5	373591	NaN	92342.3	NaN	48710.5	NaN	NaN	NaN	NaN	123949	NaN	NaN	352345	61894.8	43018.1	NaN	328700	290616	NaN	802340	1.20122e+06	NaN	7.23213e+06	NaN	862056	NaN	5.6617e+06	NaN	NaN	NaN	1.13309e+07	48131.5	118318	143732	NaN	326543	NaN	NaN	NaN	NaN	119326	233426	89588	94122.7	NaN	NaN	NaN	NaN	NaN	NaN	1.0867e+06	168576	NaN	NaN	NaN	324425	179149	592295	238122	NaN	NaN	NaN	NaN	NaN	715532	NaN	NaN	NaN	NaN	NaN	NaN	NaN	1.88417e+06	NaN	NaN	NaN	NaN	NaN	NaN	NaN	0	164	1.642e-05	0.0002656	2.96	385.3	185.8	185.8	0.00110868	3.42066e-05	3.4201e-05	0.000202963	0.0386238	0.000934136	0.000934123	0.00837085	1.32	15.94
Q86YQ8;Q9HCH3	CPNE5;CPNE8	High	[R].FDLYDVDSK.[S]	Q86YQ8 [95-103];Q9HCH3 [94-102]	High	High		2	2	62	0	1101.51	2	2.16196e+06	667849	522683	2.60678e+06	794690	723353	885238	671919	1.22918e+06	1.0272e+06	1.00368e+06	564851	NaN	456708	NaN	607923	272389	NaN	908966	2.07458e+06	2.26195e+06	2.9649e+06	2.23685e+06	NaN	1.39145e+06	NaN	680320	385839	1.0127e+06	NaN	1.02008e+06	845661	739126	2.20796e+06	NaN	1.14328e+06	1.79632e+06	NaN	NaN	NaN	4.13046e+06	1.47093e+06	5.80984e+06	528760	3.64293e+06	3.06184e+06	2.11786e+06	1.613e+06	NaN	2.1452e+06	952145	4.24031e+06	3.39595e+06	NaN	NaN	NaN	NaN	4.86756e+06	NaN	NaN	1.47067e+06	2.14408e+06	NaN	NaN	NaN	NaN	NaN	NaN	NaN	NaN	NaN	NaN	NaN	NaN	NaN	NaN	NaN	NaN	NaN	NaN	NaN	NaN	NaN	0	95	7.454e-06	2.963e-05	4.02	395.2	291.7	291.7	9.65136e-05	1.05545e-06	7.4263e-07	5.20021e-05	0.00348185	6.50803e-05	6.50479e-05	0.000907528	2.24	44.75
P54652;P34931	HSPA1L;HSPA2	High	[KR].FDLTGIPPAPR.[G]	P54652 [462-472];P34931 [461-471]	High	High		2	2	8	0	1183.65	1	589543	NaN	NaN	NaN	NaN	NaN	NaN	NaN	NaN	NaN	NaN	NaN	NaN	NaN	NaN	NaN	NaN	NaN	NaN	1.3692e+06	1.12052e+06	NaN	NaN	NaN	NaN	NaN	NaN	NaN	NaN	NaN	NaN	NaN	NaN	2.5719e+06	NaN	717828	NaN	NaN	NaN	NaN	NaN	NaN	NaN	NaN	NaN	NaN	904642	NaN	1.36809e+06	NaN	NaN	NaN	4.29288e+06	NaN	NaN	NaN	NaN	NaN	3.59141e+06	NaN	6.89541e+06	NaN	902304	NaN	NaN	NaN	NaN	NaN	863969	NaN	907191	NaN	NaN	8.56898e+06	NaN	4.45173e+06	3.25883e+06	NaN	NaN	NaN	2.49792e+06	NaN	NaN	0	0	0.0008104	0.01206	1.56	157.3	27.8	27.8	0.0278088	0.00110288	0.00110286	0.00674872	0.515274	0.0292364	0.0292363	0.253358	1.67	49.63
P68363;Q9BQE3;P68366	TUBA1B;TUBA1C;TUBA4A	High	[K].FDLMYAK.[RW]	P68363 [395-401];Q9BQE3 [395-401];P68366 [395-401]	High	High	1xOxidation [M4]	3	13	35	0	903.428	4	3.3438e+06	4.4799e+06	2.15986e+06	3.46971e+06	NaN	2.52186e+06	2.2431e+06	653081	1.96099e+06	1.79215e+06	2.90636e+06	2.77085e+06	1.04078e+06	NaN	2.30568e+06	339299	656150	642704	6.03312e+06	1.76203e+06	1.98804e+06	2.79514e+06	2.59241e+06	1.67398e+07	2.16435e+06	8.18539e+06	2.95065e+06	1.40316e+06	4.18832e+06	7.43445e+06	NaN	7.30452e+06	1.19817e+06	6.64457e+06	1.23515e+06	1.19225e+06	1.92152e+06	3.16708e+06	9.14963e+06	5.57149e+06	5.19046e+06	2.73899e+06	6.48748e+06	828347	4.98651e+06	693249	2.71553e+06	1.50531e+07	3.78624e+06	6.12304e+06	2.87622e+06	3.29846e+06	8.76064e+06	6.96449e+06	2.47189e+06	5.42284e+06	759504	1.23837e+06	3.40456e+06	4.12146e+06	1.10401e+07	7.85573e+06	3.66474e+06	4.18024e+06	1.5574e+06	6.57683e+06	9.23542e+06	1.12933e+07	1.58444e+06	3.67589e+07	3.67849e+06	4.17093e+06	2.94001e+06	7.18423e+06	4.49486e+06	2.07815e+07	1.61974e+07	NaN	NaN	7.11081e+06	1.19486e+06	7.60344e+06	NaN	0	0	0.0001315	0.001651	2.02	283.9	43.4	43.4	0.00957077	0.000357145	0.000357083	0.00259178	0.262119	0.0109265	0.0109265	0.0901958	1.05	35.52
P68363;Q9BQE3;P68366	TUBA1B;TUBA1C;TUBA4A	High	[K].FDLMYAK.[RW]	P68363 [395-401];Q9BQE3 [395-401];P68366 [395-401]	High	High		3	13	85	0	887.433	3	850535	NaN	727084	841954	NaN	664478	2.31104e+06	470521	3.45292e+06	NaN	2.13566e+06	2.7694e+06	868005	723463	NaN	398336	NaN	NaN	NaN	NaN	NaN	3.53972e+06	3.11863e+06	285343	1.24147e+06	1.17647e+06	469274	453771	960423	1.49595e+06	531658	NaN	873410	5.97867e+06	3.9455e+06	1.2555e+06	5.87497e+06	2.85803e+06	4.11149e+06	5.4304e+06	665180	1.60525e+06	3.16058e+06	3.71742e+06	1.64935e+06	632823	4.83033e+06	940646	731340	1.88244e+06	648524	6.18219e+06	2.01701e+07	2.87332e+06	503565	1.76e+06	541492	1.54165e+06	1.18596e+07	6.60303e+06	6.23611e+07	3.55204e+06	1.86496e+07	3.00382e+06	6.98061e+06	1.05013e+06	2.23316e+06	NaN	6.43219e+06	4.48453e+06	4.06956e+06	624548	1.30815e+06	1.29497e+07	3.34807e+06	1.11981e+07	2.89153e+06	4.46023e+06	1.04443e+07	4.687e+06	2.80573e+06	1.68776e+06	NaN	0	395	0.0001363	0.001736	2.99	327.7	243.3	243.3	0.00101324	2.39815e-05	2.39143e-05	0.000204851	0.035414	0.000878833	0.000878696	0.00794037	1.35	41.53
O15143;Q96JB1-1	ARPC1B;DNAH8	High	[R].FQNIDK.[SK]	O15143 [302-307];Q96JB1-1 [1521-1526]	High	High		2	3	5	0	764.394	1	NaN	NaN	NaN	NaN	NaN	NaN	NaN	NaN	NaN	NaN	NaN	NaN	147347	312350	NaN	NaN	97092.9	NaN	NaN	NaN	NaN	481060	274104	643900	333663	990607	NaN	229065	279340	NaN	NaN	NaN	526471	2.25878e+06	221256	348047	311622	NaN	NaN	1.08437e+06	NaN	436893	NaN	NaN	852871	129506	337566	NaN	235608	733811	407840	NaN	1.32181e+06	NaN	NaN	1.05367e+06	NaN	1.18835e+06	NaN	NaN	NaN	NaN	354459	NaN	581431	NaN	NaN	NaN	NaN	608919	658875	NaN	813278	1.89607e+06	NaN	NaN	NaN	NaN	NaN	NaN	NaN	NaN	NaN	0	0	0.006215	0.08794	2.19	310.1	101.2	101.2	0.00646681	0.000217509	0.000217508	0.00163583	0.191788	0.00706868	0.00706857	0.0576354	1.41	20.87
P47755;P52907	CAPZA1;CAPZA2	High	[K].FDHLRK.[E]	P47755 [98-103];P52907 [98-103]	High	High		2	3	15	1	815.452	1	NaN	223728	92448.1	423749	NaN	NaN	NaN	121931	NaN	188360	561906	976052	162214	NaN	225946	234557	NaN	130589	1.46421e+06	332873	372344	NaN	97480.4	NaN	NaN	754784	255978	140131	435797	1.20775e+06	296117	212848	400275	NaN	NaN	296858	281950	642694	NaN	NaN	NaN	286814	969420	133047	391771	NaN	270762	335280	293461	1.06376e+06	329512	381483	1.65391e+06	1.28796e+06	255331	995780	228793	425473	700582	430466	NaN	605198	NaN	849202	NaN	NaN	640604	214498	280960	1.54226e+06	696689	898859	1.03004e+06	NaN	NaN	1.21359e+06	666897	NaN	1.80563e+06	1.09034e+06	239436	482631	NaN	0	98	0.003173	0.03636	2.69	470.3	89.2	89.2	0.00205207	6.75222e-05	6.74473e-05	0.000421925	0.0692811	0.00178072	0.00178071	0.0144806	1.08	16.66
P01111;P01116-2	KRAS;NRAS	High	[RK].SYGIPFIETSAK.[T]	P01111 [136-147];P01116-2 [136-147]	High	High		2	3	184	0	1312.68	3	2.36695e+06	569137	1.49239e+06	3.65153e+06	2.27677e+06	2.48111e+06	3.97326e+06	2.29814e+06	1.50807e+06	683922	5.43653e+06	2.96075e+06	3.07367e+06	3.58353e+06	442404	2.16472e+06	2.32909e+06	NaN	5.14087e+06	1.75808e+06	824890	5.64171e+06	2.74947e+06	2.00047e+07	3.78488e+06	5.57252e+06	2.73957e+06	2.35358e+06	6.41425e+06	1.68615e+07	3.55258e+06	1.94667e+06	2.81532e+06	5.46653e+06	1.94707e+06	1.81954e+06	3.48473e+06	2.66466e+06	7.22241e+06	6.02519e+06	3.12524e+06	5.36634e+06	1.14913e+07	2.32754e+06	6.52536e+06	1.29004e+06	3.99601e+06	6.21661e+06	3.04988e+06	8.36148e+06	4.10546e+06	2.85047e+06	7.69664e+06	8.09018e+06	3.38964e+06	9.29943e+06	2.23815e+06	8.7731e+06	6.41665e+06	2.16867e+06	1.03227e+07	5.44596e+06	5.74127e+06	7.1185e+06	1.59302e+07	6.53562e+06	2.67606e+07	2.15705e+06	2.74645e+06	8.61353e+06	6.95322e+06	6.62699e+06	6.14665e+06	1.01367e+07	8.35663e+06	1.94961e+07	8.21305e+06	15061290	1.41016e+07	7.51212e+06	3.19484e+06	4.75147e+06	NaN	0	136	1.912e-06	1.478e-06	7.65	546.6	437.2	437.2	2.25838e-08	2.05146e-09	0	0	1.8087e-07	1.43588e-08	0	0	2.88	52.64
P04745;P04746;P19961	AMY1A;AMY2A;AMY2B	High	[K].MAVGFMLAHPYGFTR.[V]	P04745 [338-352];P04746 [338-352];P19961 [338-352]	High	High		3	4	356	0	1697.83	12	9.67133e+06	3.53325e+06	9.34891e+06	5.8115e+06	4.06379e+06	2.40953e+06	1.4604e+07	8.00156e+06	1.10317e+06	2.51501e+06	7.2094e+07	5.88012e+06	1.05509e+06	813548	1.91627e+06	1.49551e+06	2.63742e+06	5.05316e+06	7.41119e+06	1.23834e+07	4.67065e+06	5.11516e+06	5.95206e+06	9.99475e+06	1.23681e+06	1.5748e+07	3.70981e+06	2.4697e+06	4.5328e+06	5.32478e+07	1.56669e+07	4.31119e+06	3.75939e+06	4.8887e+06	1.8841e+07	4.10263e+06	2.93606e+06	4.02185e+06	3.16287e+07	1.06883e+07	2.40018e+07	1.33745e+06	1.69697e+06	NaN	1.03205e+06	5.9642e+06	5.39929e+06	3.92273e+06	8.42405e+06	6.38567e+06	2.32207e+06	8.97581e+06	9.19163e+06	1.13892e+07	2.11524e+06	7.01889e+06	2.32964e+06	6.02507e+06	1.27982e+07	1.5952e+07	2.5051e+08	2.89698e+07	1.08445e+07	1.12499e+07	2.7486e+07	3.00826e+06	2.67371e+06	3.33565e+06	4.6104e+06	1.32604e+07	1.56394e+07	5.6775e+07	9.02437e+06	1.60708e+06	1.35506e+07	1.70541e+07	5.97978e+07	7.14411e+07	8.5489e+06	5.39632e+06	4.57061e+07	6.45583e+07	NaN	0	338	1.912e-06	3.158e-13	13.83	780.4	706	706	1.49503e-14	2.20885e-15	0	0	5.41193e-13	8.0184e-14	0	0	3.84	55.17
Q9BYG5;Q9NPB6-1	PARD6A;PARD6B	High	[KR].VPGIFISR.[LM]	Q9BYG5 [189-196];Q9NPB6-1 [189-196]	High	High		2	4	14	0	888.53	1	NaN	NaN	NaN	NaN	NaN	NaN	335445	235135	NaN	NaN	1.87761e+06	1.04239e+06	NaN	NaN	NaN	252182	NaN	NaN	NaN	NaN	460241	NaN	213897	NaN	NaN	2.41562e+06	NaN	NaN	NaN	NaN	NaN	NaN	NaN	NaN	NaN	NaN	NaN	NaN	NaN	717478	NaN	NaN	1.45061e+06	198051	NaN	NaN	NaN	NaN	NaN	NaN	NaN	NaN	NaN	NaN	481477	NaN	239032	NaN	NaN	NaN	NaN	NaN	NaN	NaN	1.10567e+06	NaN	424983	NaN	NaN	4.2586e+06	NaN	786943	333604	NaN	NaN	1.52687e+06	950592	745991	NaN	6.06767e+06	NaN	NaN	NaN	0	0	0.003222	0.03676	2.08	297.7	103.6	103.6	0.00830238	0.000292078	0.000292078	0.00209469	0.065601	0.00158654	0.00158651	0.0133149	1.49	43.34
P04745;P04746;P19961	AMY1A;AMY2A;AMY2B	High	[K].MAVGFMLAHPYGFTR.[V]	P04745 [338-352];P04746 [338-352];P19961 [338-352]	High	High	1xOxidation [M]	3	4	300	0	1713.82	13	3.63283e+06	6.31526e+06	5.18202e+06	7.73335e+06	3.36351e+06	3.34192e+06	1.75963e+07	8.8959e+06	8.5474e+06	7.0312e+06	4.66433e+07	1.06495e+07	5.64152e+06	6.28689e+06	6.15818e+06	5.81695e+06	8.69373e+06	5.08556e+06	1.52869e+07	2.33052e+07	8.5702e+06	9.1219e+06	4.79966e+06	1.01391e+07	4.9341e+06	2.11179e+07	5.42778e+06	8.58086e+06	7.36908e+06	4.58409e+07	3.16839e+07	1.04012e+07	1.38199e+07	4.00864e+07	1.4315e+07	3.92335e+06	5.55343e+06	4.33403e+06	1.69854e+07	7.54703e+06	1.69944e+07	5.39122e+06	7.13059e+06	1.7907e+06	4.87561e+06	7.65886e+06	4.27348e+06	4.93279e+06	8.23934e+06	7.20143e+06	4.78439e+06	1.47337e+07	3.19948e+07	1.58878e+07	7.42414e+06	1.03361e+07	3.38112e+06	1.5908e+07	19813340	2.77106e+07	1.46738e+08	2.44998e+07	2.09213e+07	1.66033e+07	6.06584e+07	1.36202e+07	1.40982e+07	5.30479e+06	9.999e+06	9.91745e+06	2.70044e+07	3.491e+07	3.2557e+07	1.50026e+07	1.43541e+07	4.07821e+07	8.29748e+07	8.63442e+07	2.38829e+07	3.70405e+07	4.89744e+07	6.97862e+07	NaN	0	338	1.912e-06	6.378e-11	12.29	714.8	522.7	234.6	5.18079e-13	6.79833e-14	0	0	1.87543e-11	2.44745e-12	0	0	3.19	49.21
P04745;P04746;P19961	AMY1A;AMY2A;AMY2B	High	[K].MAVGFMLAHPYGFTR.[V]	P04745 [338-352];P04746 [338-352];P19961 [338-352]	n/a	High	2xOxidation [M1;M6]	3	4	35	0	1729.82	1	311937	773757	1.25252e+06	1.45832e+06	NaN	486611	869579	477884	NaN	343332	2.21342e+06	1.62616e+06	969339	521592	330247	467501	780341	807121	2.84194e+07	3.75194e+06	4.6095e+06	1.0545e+06	1.39113e+06	679578	NaN	524156	260296	606963	397305	3.27497e+06	1.05886e+06	1.92437e+06	2.42642e+06	2.78306e+06	257167	887918	515147	936923	1.20425e+06	1.97592e+06	1.19868e+06	1.28049e+06	NaN	343164	112801	NaN	119278	NaN	234514	311186	120204	1.71764e+06	NaN	1.37321e+06	643365	252425	266256	1.55009e+06	2.31975e+06	2.24708e+06	4.94475e+06	4.76754e+06	NaN	360964	1.52784e+06	NaN	367237	342000	116187	502899	1.14143e+06	4.34403e+06	562196	2.7348e+06	1.56817e+06	1.91392e+06	2.35277e+06	2.15652e+06	820732	451454	1.23894e+06	3.25006e+06	NaN	0	0	1.912e-06	4.434e-10	NaN	NaN	NaN	NaN	NaN	NaN	NaN	NaN	NaN	NaN	NaN	NaN	3.3	45.57
P09488;P28161	GSTM1;GSTM2	High	[K].MAVWGNK.[-]	P09488 [212-218];P28161 [212-218]	n/a	High		2	3	8	0	805.403	1	527350	NaN	NaN	944322	NaN	NaN	1.95593e+06	NaN	NaN	NaN	1.15746e+06	NaN	311673	NaN	NaN	NaN	257924	NaN	6.4279e+06	904121	587332	2.097e+06	NaN	NaN	NaN	NaN	NaN	387045	NaN	6.48977e+06	1.59274e+06	560390	NaN	NaN	690137	363266	488183	NaN	NaN	NaN	944637	NaN	3.31396e+06	215723	NaN	1.13159e+06	NaN	NaN	3.35451e+06	1.20492e+06	722129	NaN	NaN	2.99925e+06	943964	2.11334e+06	NaN	NaN	NaN	NaN	NaN	1.28703e+06	NaN	NaN	NaN	NaN	NaN	NaN	NaN	NaN	NaN	NaN	NaN	NaN	NaN	NaN	NaN	NaN	NaN	NaN	NaN	NaN	NaN	0	0	0.0002809	0.003191	NaN	NaN	NaN	NaN	NaN	NaN	NaN	NaN	NaN	NaN	NaN	NaN	1.43	28.84
P09488;P28161	GSTM1;GSTM2	High	[K].MAVWGNK.[-]	P09488 [212-218];P28161 [212-218]	n/a	High	1xOxidation [M1]	2	3	4	0	821.397	1	344971	NaN	NaN	NaN	326829	NaN	807862	NaN	NaN	324928	NaN	NaN	133118	NaN	320902	69866.5	74372.5	NaN	732463	NaN	NaN	546226	352639	NaN	376981	NaN	193351	NaN	NaN	953056	NaN	NaN	NaN	NaN	NaN	NaN	NaN	633779	NaN	2.93792e+06	NaN	NaN	753443	264166	NaN	307438	NaN	NaN	1.35555e+06	NaN	306179	NaN	826898	NaN	NaN	620598	NaN	NaN	NaN	653755	NaN	NaN	NaN	906068	1.8671e+06	NaN	NaN	NaN	NaN	NaN	1.05734e+06	NaN	1.46842e+06	NaN	NaN	NaN	NaN	1.30232e+06	5.03327e+06	NaN	NaN	NaN	NaN	0	0	0.005055	0.06343	NaN	NaN	NaN	NaN	NaN	NaN	NaN	NaN	NaN	NaN	NaN	NaN	1.29	22.92
P0C0L4-1;P0C0L5	C4A;C4B	High	[K].LVNGQSHISLSK.[A]	P0C0L4-1 [305-316];P0C0L5 [305-316]	High	High		2	3	154	0	1282.71	2	2.02254e+06	2.61043e+06	807997	5.22355e+06	315323	NaN	NaN	3.03662e+06	NaN	4.80162e+06	4.90301e+06	1.90471e+07	942801	4.61147e+06	NaN	751214	344294	NaN	NaN	691133	2.70116e+06	1.73287e+07	8.38679e+06	563493	NaN	9.76668e+06	8.87953e+06	NaN	NaN	1.88338e+07	1.484e+06	490758	2.86341e+06	1.17126e+07	1.31003e+06	2.82971e+06	2.95257e+06	1.66746e+07	5.43443e+06	2.2157e+07	6.18308e+06	NaN	1.18837e+06	180060	2.82732e+06	212103	6.48789e+06	4.24598e+06	5.79235e+06	3.597e+06	2.44068e+06	1.03818e+07	8.94188e+06	1.93884e+07	966740	6.92271e+06	1.12064e+06	8.91181e+06	5.42728e+06	9.25059e+06	1.57816e+07	7.62048e+06	1.26938e+07	6.26745e+06	9.55839e+06	1.66231e+06	5.26176e+06	4.23521e+06	5.85699e+06	1.21115e+07	1.7276e+07	3.34979e+06	1.0705e+07	1.83788e+06	NaN	2.47386e+07	NaN	5.5307e+06	5.10843e+07	1.04853e+07	1.45887e+06	8.69025e+06	NaN	0	0	1.912e-06	1.09e-09	12.29	715.1	464	464	5.18079e-13	6.51996e-14	0	0	1.87543e-11	2.30702e-12	0	0	3.51	24.05
P23142-4;P23142	FBLN1	High	[R].MCVDVNECQR.[Y]	P23142-4 [396-405];P23142 [396-405]	High	High	2xCarbamidomethyl [C2;C8]	2	4	77	0	1310.53	2	NaN	3.22051e+06	1.18631e+06	1.51772e+07	NaN	NaN	NaN	657444	1.68905e+06	1.05027e+06	2.72031e+07	4.44777e+06	9.42579e+06	8.95397e+06	NaN	322778	NaN	NaN	4.06154e+06	1.17187e+07	3.86322e+06	5.82898e+06	1.20634e+06	NaN	1.48558e+06	3.59076e+06	1.13423e+06	NaN	2.18923e+06	3.64301e+06	9.34048e+06	7.43822e+06	9.67434e+06	3.99983e+07	1.30792e+07	1.97952e+06	5.14319e+06	9.96742e+06	3.03637e+07	2.25063e+07	9.74281e+06	860144	NaN	NaN	NaN	NaN	NaN	NaN	1.4908e+07	3.2578e+07	5.52412e+06	8.36866e+06	1.51679e+07	1.83948e+06	NaN	NaN	NaN	4.25964e+06	1.08937e+07	4.50987e+06	1.97374e+07	1.6793e+07	1.61991e+07	1.10663e+07	3.22108e+06	1.32897e+06	1.11063e+06	1.63721e+06	774662	5.91084e+06	4.27855e+06	1.13949e+06	NaN	NaN	2.10615e+06	NaN	1.73532e+07	2.70234e+07	5.47334e+07	1.00838e+07	1.04985e+06	2.61573e+07	NaN	0	0	1.912e-06	6.304e-07	6.78	480.5	382.1	382.1	1.65257e-07	1.38732e-08	0	0	5.9822e-06	1.89086e-06	1.74283e-06	7.19062e-05	2.17	25.78
P60709;Q562R1;P68032	ACTB;ACTBL2;ACTC1	High	[KR].SYELPDGQVITIGNER.[F]	P60709 [239-254];Q562R1 [240-255];P68032 [241-256]	High	High		3	11	1362	0	1790.89	14	1.71726e+08	1.01124e+08	7.84658e+07	229571210	3.65519e+07	6.8346e+07	1.57136e+08	6.15067e+07	1.12217e+08	7.63629e+07	1.43701e+08	2.89512e+08	8.64945e+07	5.74718e+07	7.06818e+07	6.82812e+07	4.54495e+07	4.37575e+07	1.78582e+08	8.52164e+07	7.6603e+07	1.56624e+08	8.48693e+07	2.13526e+08	1.11875e+08	328690094	9.37498e+07	4.0996e+07	2.65215e+08	2.55378e+08	3.42446e+07	6.1744e+07	1.20119e+08	3.39143e+08	7.14834e+07	7.72946e+07	1.09316e+08	1.85525e+08	2.57708e+08	4.37312e+08	1.13446e+08	1.56018e+08	4.10061e+08	5.17239e+07	1.79226e+08	6.14032e+07	8.68467e+07	1.57978e+08	1.19965e+08	1.89684e+08	9.95814e+07	1.62287e+08	3.81496e+08	2.81167e+08	7.90154e+07	2.83508e+08	8.90699e+07	186286373	1.07593e+08	1.30226e+08	3.08776e+08	2.94985e+08	2.40339e+08	2.32902e+08	3.38803e+08	1.08393e+08	2.79569e+08	1.20621e+08	1.23332e+08	317267700	3.22581e+08	1.95358e+08	1.68082e+08	1.96777e+08	1.2337e+08	5.66446e+08	301027227	1.41653e+08	3.88807e+08	128269403	5.24928e+07	1.12195e+08	NaN	0	239	1.912e-06	3.593e-12	15.1	812.2	752.7	752.7	7.86287e-16	1.08893e-16	0	0	2.84633e-14	4.00637e-15	0	0	3.52	53.61
Q92747;O15143	ARPC1A;ARPC1B	High	[R].STVLSLDWHPNNVLLAAGSCDFK.[C]	Q92747 [143-165];O15143 [143-165]	High	High	1xCarbamidomethyl [C20]	2	3	3	0	2544.26	1	338373	376859	NaN	918714	NaN	284769	NaN	NaN	NaN	230387	2.15872e+06	970174	412072	919943	NaN	142398	NaN	NaN	NaN	367850	NaN	675985	256432	4.86493e+06	NaN	NaN	NaN	NaN	511600	NaN	627007	NaN	297916	NaN	NaN	NaN	NaN	NaN	NaN	NaN	NaN	NaN	NaN	NaN	NaN	NaN	NaN	NaN	NaN	NaN	NaN	NaN	NaN	NaN	NaN	NaN	NaN	NaN	1.65447e+06	NaN	1.11813e+07	NaN	1.41754e+06	NaN	2.66978e+06	6.15657e+06	1.39396e+06	NaN	426419	1.51772e+06	854318	NaN	633288	658626	NaN	2.56678e+06	4.84362e+06	1.66044e+06	3.60144e+06	1.53733e+06	2.67765e+06	1.32455e+06	NaN	0	143	0.007985	0.1279	11.24	623.6	603.2	603.2	5.78192e-12	7.07153e-13	0	0	2.09303e-10	2.40041e-11	0	0	2.22	64.24
Q13162;Q06830	PRDX1;PRDX4	High	[R].SVDETLR.[L]	Q13162 [224-230];Q06830 [152-158]	High	High		2	2	241	0	819.421	6	1.67866e+07	1.06903e+07	1.21432e+07	2.70768e+07	5.41981e+06	8.54913e+06	2.8785e+07	1.01363e+07	2.62784e+07	1.23078e+07	3.21535e+07	4.66942e+07	1.01209e+07	1.59513e+07	1.171e+07	9.63097e+06	9.5032e+06	7.57556e+06	4.39702e+07	1.62481e+07	3.20405e+07	1.77551e+07	1.36077e+07	2.52346e+07	3.67914e+07	2.19482e+07	1.99821e+07	1.51855e+07	3.22209e+07	6.11526e+07	1.6466e+07	1.40654e+07	2.58987e+07	9.78013e+07	1.61499e+07	1.72801e+07	1.55849e+07	2.18158e+07	2.71071e+07	3.5659e+07	1.78163e+07	2.75177e+07	3.44679e+07	5.31425e+06	2.5856e+07	9.4816e+06	1.63273e+07	1.86207e+07	2.17127e+07	5.77223e+07	2.63054e+07	2.12258e+07	5.42218e+07	3.41326e+07	1.31249e+07	5.74608e+07	2.06193e+07	3.57837e+07	2.42354e+07	1.70053e+07	6.93515e+07	6.03657e+07	3.00522e+07	2.45622e+07	5.17934e+07	1.37695e+07	3.0446e+07	1.30028e+07	1.45491e+07	4.21539e+07	3.37448e+07	2.64708e+07	5.8105e+07	104347400	5.16909e+07	2.04392e+07	7.77879e+07	6.43093e+07	5.65756e+07	1.84218e+07	1.09134e+07	5.01989e+07	NaN	0	152	0.0005828	0.007738	3.98	369.5	165.5	165.5	0.000104096	1.05545e-06	7.34236e-07	5.16156e-05	0.0037544	7.13734e-05	7.08828e-05	0.000992532	1.72	21.82
P30455;P30443	HLA-A	High	[R].FDSDAASQK.[M]	P30455 [60-68];P30443 [60-68]	High	High		2	2	7	0	968.432	1	NaN	NaN	NaN	NaN	NaN	NaN	NaN	NaN	NaN	NaN	NaN	NaN	NaN	NaN	NaN	NaN	NaN	NaN	NaN	NaN	NaN	549246	NaN	369469	1.00245e+06	NaN	NaN	NaN	NaN	NaN	NaN	NaN	NaN	NaN	NaN	NaN	NaN	NaN	NaN	NaN	NaN	NaN	NaN	NaN	NaN	NaN	1.43218e+06	251706	89241	NaN	148714	NaN	232799	NaN	667857	NaN	NaN	NaN	NaN	NaN	NaN	NaN	638583	NaN	582692	NaN	NaN	NaN	NaN	921196	NaN	295925	197515	NaN	NaN	NaN	NaN	NaN	553790	NaN	NaN	NaN	NaN	0	0	1.282e-05	9.516e-05	2.68	355.1	158.4	158.4	0.00209591	6.75222e-05	6.73007e-05	0.000420988	0.0167309	0.000520177	0.000520172	0.0047384	1.36	19.08
O75351;Q9UN37	VPS4A;VPS4B	High	[K].FPHLFTGK.[R]	O75351 [156-163];Q9UN37 [149-156]	High	High		2	2	169	0	946.515	8	2.50643e+06	1.45677e+06	1.316e+06	5.15212e+06	1.71172e+06	1.52487e+06	4.49381e+07	2.75843e+06	7.62672e+06	3.12897e+06	1.18464e+07	1.79698e+07	3.79776e+07	3.94909e+06	1.12024e+07	1.31453e+06	4.15462e+06	818430	3.44778e+07	3.93068e+06	3.46995e+06	4.14326e+06	1.30668e+06	1.76931e+07	3.58825e+06	5.44361e+06	2.60773e+06	359372	8.13002e+06	1.68811e+07	2.03794e+07	832651	1.96737e+06	9.40014e+06	9.92927e+06	2.4495e+06	3.43041e+06	6.63291e+06	2.4906e+07	3.42354e+07	1.3541e+07	5.95442e+06	2.34898e+07	1.25169e+06	8.14087e+06	2.73547e+07	3.1557e+06	6.36249e+06	3.12787e+06	1.60344e+07	3.43522e+06	434654	1.48925e+07	2.20117e+07	3.20062e+06	1.33467e+07	1.90513e+06	2.14789e+07	3.60488e+06	1.47946e+06	4.3928e+06	7.38539e+06	9.3622e+06	1.51937e+07	3.52582e+08	2.51063e+06	1.36009e+07	3.96505e+06	3.74928e+06	1.46243e+07	17659793	2.05927e+07	1.01115e+07	8.91681e+06	3.07359e+07	2.69098e+07	6.79268e+07	5.62585e+07	9.45738e+07	1.77924e+08	6.95714e+06	1.61909e+07	NaN	0	156	1.437e-05	0.0001457	4.03	472.6	257.5	257.5	9.30471e-05	1.05545e-06	7.47316e-07	5.22275e-05	0.00335719	6.07144e-05	6.06245e-05	0.000913023	2.03	36.8
P04217;P04217-2	A1BG	High	[R].SWVPHTFESELSDPVELLVAES.[-]	P04217 [474-495];P04217-2 [352-373]	High	High		2	2	143	0	2471.2	0	NaN	NaN	85948.4	93390.1	NaN	NaN	NaN	NaN	NaN	NaN	NaN	NaN	NaN	8.0035e+06	38056.9	NaN	1.32693e+07	4.61907e+06	139597	1.06107e+07	1.12112e+07	2.01551e+06	NaN	4.58984e+06	4.56064e+07	5.53781e+06	2.30051e+07	6.98762e+06	4.95372e+07	NaN	NaN	NaN	NaN	8.08778e+06	NaN	1.53957e+06	NaN	1.46138e+07	NaN	53074937	NaN	NaN	NaN	3.66573e+06	2.21201e+06	NaN	325980	2.38106e+06	NaN	NaN	NaN	8.14832e+06	4.42287e+06	1.10197e+06	NaN	801487	5.61492e+06	211415	4.00676e+06	1.95695e+06	7.43949e+07	3.68526e+07	304027	421283	NaN	NaN	NaN	1.25928e+07	4.70946e+06	NaN	9.39273e+06	NaN	2.93906e+06	157329	7.02248e+06	1.82885e+07	5.37481e+06	NaN	NaN	NaN	1.04514e+06	3.01738e+06	NaN	0	474	1.912e-06	4.283e-09	10.41	585.9	530.3	530.3	3.86383e-11	4.69879e-12	0	0	1.39869e-09	1.70721e-10	0	0	3.83	71.36
P11216;P06737-1;P11217	PYGB;PYGL;PYGM	High	[R].VLYPNDNFFEGK.[E]	P11216 [279-290];P06737-1 [279-290];P11217 [279-290]	High	High		3	5	87	0	1442.7	3	1.90171e+06	2.09065e+06	479331	3.10161e+06	1.37197e+07	1.07912e+06	NaN	2.35807e+06	1.82918e+07	1.26588e+06	1.0681e+06	2.57865e+06	653907	2.15016e+06	4.13447e+06	1.39042e+06	361959	NaN	8.71755e+06	2.38851e+06	1.76621e+06	2.64436e+06	1.11642e+06	7.22841e+06	2.49853e+06	7.33117e+06	2.09444e+06	634197	1.10511e+06	5.36166e+06	4.06898e+06	NaN	528605	3.83287e+06	NaN	NaN	2.43367e+06	NaN	860995	3.65733e+06	NaN	7.77529e+06	6.00022e+06	809248	1.77184e+06	881082	871811	4.26073e+06	NaN	4.27052e+06	948407	2.93742e+06	8.45629e+06	6.20849e+06	NaN	5.56896e+06	2.24944e+06	3.70599e+06	5.70612e+06	1.87159e+06	2.85336e+06	6.7045e+06	2.09368e+06	7.82841e+06	4.10362e+06	3.03445e+07	1.18372e+07	2.12556e+06	1.70085e+06	5.3895e+06	1.15968e+06	9.01909e+06	5.49886e+06	2.70056e+06	2.13471e+06	1.49623e+07	3.0595e+07	5.89813e+06	4.24449e+06	3.78174e+06	6.54773e+06	1.34233e+06	NaN	0	0	1.912e-06	6.244e-07	8.3	546.8	393.5	393.5	4.99646e-09	4.02675e-10	0	0	1.8087e-07	1.52931e-08	0	0	2.72	49.65
P54652;P11142-1	HSPA2;HSPA8	High	[R].FEELNADLFR.[G]	P54652 [305-314];P11142-1 [302-311]	High	High		2	3	57	0	1253.62	3	NaN	940386	420437	1.9274e+06	1.00832e+06	NaN	2.61009e+06	489597	588559	1.83781e+06	3.81936e+06	3.81022e+06	1.32472e+06	435450	406720	371725	NaN	NaN	5.17232e+06	687564	689898	1.99305e+06	615262	3.77094e+06	1.9845e+06	3.1791e+06	NaN	1.49374e+06	2.16157e+06	3.26634e+06	574798	1.50109e+06	2.44441e+06	5.56066e+06	NaN	937527	1.07093e+06	3.05182e+06	2.29132e+06	NaN	3.87626e+06	NaN	2.62514e+06	767003	3.50154e+06	608628	1.14952e+06	1.14861e+06	3.14936e+06	4.31295e+06	3.78666e+06	NaN	1.93969e+06	NaN	706764	2.27859e+06	1.40082e+06	1.81401e+06	1.31697e+06	NaN	3.33466e+06	5.013e+06	NaN	NaN	NaN	3.25304e+06	6.97509e+06	2.13635e+06	3.10676e+06	2.61796e+06	3.66486e+06	2.33059e+06	NaN	2.84882e+06	NaN	1.37634e+06	1.75016e+06	NaN	2.25299e+06	2.63751e+06	NaN	921544	NaN	0	302	1.912e-06	5.805e-06	6.26	516.2	265.8	265.8	5.51987e-07	4.57003e-08	0	0	1.99813e-05	1.89086e-06	1.5881e-06	6.74627e-05	2.7	53.36
P08263;P09210	GSTA1;GSTA2	High	[K].LVQTRAILNYIASKYNLYGK.[D]	P08263 [65-84];P09210 [65-84]	High	High		2	4	2	2	2328.31	0	NaN	NaN	NaN	NaN	1.7429e+06	NaN	NaN	NaN	975152	NaN	NaN	NaN	NaN	NaN	NaN	NaN	NaN	NaN	NaN	NaN	NaN	NaN	NaN	4.32747e+06	NaN	NaN	NaN	NaN	NaN	NaN	NaN	NaN	NaN	NaN	NaN	NaN	NaN	NaN	NaN	2.84462e+06	NaN	NaN	NaN	NaN	NaN	NaN	NaN	NaN	NaN	NaN	NaN	NaN	NaN	NaN	NaN	NaN	NaN	NaN	NaN	NaN	NaN	NaN	NaN	NaN	NaN	2.58402e+06	1.00344e+06	NaN	NaN	NaN	NaN	NaN	NaN	NaN	NaN	1.89177e+06	NaN	NaN	NaN	NaN	NaN	NaN	NaN	0	0	1.912e-06	5.634e-11	1.98	128.9	128.9	128.9	0.010451	0.000405854	0.000405783	0.00283129	0.279982	0.011914	0.0119139	0.0999385	5.87	57.09
P07911;P07911-5	UMOD	High	[R].MAETCVPVLR.[C]	P07911 [213-222];P07911-5 [246-255]	High	High	1xCarbamidomethyl [C5]	2	4	2285	0	1175.59	63	1492387492	1.89266e+08	2.69367e+08	6.87505e+08	1.90524e+08	2.81139e+07	3.79678e+07	6.92649e+07	256823284	2.79045e+08	1.37934e+08	1233304658	8.06672e+07	3.27786e+08	4.06106e+07	3.68511e+07	1.8985e+08	2.98949e+07	7.11259e+07	1131838093	1579636763	5.09079e+08	4.11783e+08	4.22451e+08	7.90495e+07	1.20573e+08	1.08702e+08	1.41524e+08	1.24143e+08	1.14972e+08	3.53261e+08	2.23927e+08	2.77343e+08	2491374164	2.92909e+08	9.95408e+07	9.21453e+07	1093816183	6.56831e+08	2022728601	2.41499e+08	1.13579e+08	8.93999e+07	31128776	5.69595e+07	4.9312e+07	2.63276e+08	6.20391e+07	2311932780	3.12839e+08	4.74835e+08	3715093389	7630952183	1100878781	7.62506e+07	7.05238e+07	6.48708e+07	1241789864	5128078235	6.38782e+08	8055969114	1701629488	2860444630	1064712019	3.49789e+08	1.11397e+08	9.13638e+07	1498565768	2690297564	2.35571e+08	2953841352	9.32739e+07	1.2677e+08	812555404	1.8005e+08	4278422201	3347155561	2.44399e+08	1272508371	109207481	2600522616	4.72932e+08	NaN	0	213	1.912e-06	4.655e-07	11.66	675.1	467.1	467.1	2.17061e-12	2.99668e-13	0	0	7.85754e-11	1.10889e-11	0	0	2.58	39.17
P07911;P07911-5	UMOD	High	[R].MAETCVPVLR.[C]	P07911 [213-222];P07911-5 [246-255]	High	High	1xCarbamidomethyl [C5];1xOxidation [M1]	2	4	1905	0	1191.59	87	4.64819e+08	9.27756e+07	1.58953e+08	1.91894e+08	4.00169e+07	5.77147e+07	1.04553e+08	7.36119e+07	4.06903e+07	9.91204e+07	1.01527e+08	4.02181e+08	5.46133e+07	1.53013e+08	4.35589e+07	4.96537e+07	1.0061e+08	6.30465e+07	8.16216e+07	4.57934e+08	5.85668e+08	1.85984e+08	1.29241e+08	6.39651e+07	3.53431e+07	1.48244e+08	8.54438e+07	9.2474e+07	1.19034e+08	1.93384e+08	1.47517e+08	9.43139e+07	1.87691e+08	7.18322e+08	1.19168e+08	4.51204e+07	5.72356e+07	3.19734e+08	2.66112e+08	6.29371e+08	8.98765e+07	2.3986e+08	7.36554e+07	2.86046e+07	6.16305e+07	8.15993e+07	2.12015e+08	9.65468e+07	6.03007e+08	1.2348e+08	2.09983e+08	9.21281e+08	3431620875	4.12488e+08	8.0508e+07	8.64467e+07	4.98443e+07	3.13268e+08	1382999380	1.98663e+08	2985895008	3.95481e+08	926662712	4.10989e+08	277012507	4.74017e+07	7.55743e+07	3.4327e+08	8.80374e+08	9.07678e+07	8.63868e+08	9.40347e+07	9.09487e+07	2.43133e+08	8.34552e+07	1353342234	1403531565	2.32396e+08	3.47489e+08	9.1071e+07	7.0908e+08	3.9608e+08	NaN	0	213	1.912e-06	3.939e-07	12.66	713.1	501.5	501.5	2.17061e-13	3.07916e-14	0	0	7.85754e-12	1.11489e-12	0	0	3.09	38.12
Q9UGJ0;P54619-1	PRKAG1;PRKAG2	High	[K].FDVINLAAEK.[T]	Q9UGJ0 [476-485];P54619-1 [244-253]	n/a	High		2	6	1	0	1119.6	1	1.20634e+06	523416	NaN	NaN	NaN	NaN	NaN	NaN	NaN	NaN	1.83706e+06	1.01328e+06	NaN	526361	659676	NaN	NaN	542598	1.13592e+06	605127	NaN	NaN	NaN	NaN	NaN	NaN	NaN	NaN	NaN	NaN	NaN	NaN	NaN	NaN	NaN	406491	NaN	NaN	NaN	4.33233e+06	NaN	NaN	NaN	NaN	910944	799687	NaN	NaN	NaN	NaN	388572	NaN	NaN	NaN	NaN	1.29115e+06	266320	NaN	1.04549e+06	NaN	NaN	1.16828e+06	1.50561e+06	683339	1.08534e+06	NaN	NaN	NaN	599983	NaN	NaN	1.08144e+06	435018	1.63588e+06	1.31642e+06	NaN	NaN	NaN	NaN	NaN	1.07382e+06	NaN	NaN	0	0	0.0001293	0.001631	NaN	NaN	NaN	NaN	NaN	NaN	NaN	NaN	NaN	NaN	NaN	NaN	1.58	49.96
P22528;P35321	SPRR1A;SPRR1B	High	[K].VPEPCHPK.[V]	P22528 [45-52];[61-68];P35321 [45-52]	High	High	1xCarbamidomethyl [C5]	2	2	185	0	963.472	6	4.6323e+06	2.56546e+06	5.39176e+06	2.18682e+06	1.73263e+06	1.68905e+06	8.50605e+06	3.37923e+06	5.58668e+06	4.76236e+06	1.54643e+07	8.36784e+06	4.36792e+06	7.41487e+06	3.34958e+06	1.20253e+06	1.32669e+06	1.40281e+06	6.05281e+06	2.03258e+06	3.59202e+06	3.07367e+06	2.5637e+06	7.25783e+06	8.04439e+06	5.13484e+06	5.12213e+06	4.01519e+06	3.88567e+06	1.85571e+07	4.73304e+06	5.66739e+06	3.86369e+06	4.31068e+07	7.88601e+06	3.91812e+06	1.17305e+06	8.41866e+06	8.35012e+06	1.39358e+07	5.13278e+06	4.3945e+06	6.66071e+06	975294	3.94343e+06	2.26011e+06	4.35594e+06	4.44275e+06	4.00058e+06	6.06699e+06	5.34171e+06	5.32526e+06	1.25912e+07	12026228	5.16329e+06	9.17129e+06	1.30537e+06	1.62842e+07	9.07235e+06	8.28684e+06	1.07851e+07	2.08647e+07	2.20519e+06	1.29753e+07	2.22255e+06	4.47085e+06	4.91774e+06	1.77901e+06	2.22892e+06	3.80752e+06	7.21629e+06	3.00395e+06	3.34262e+06	1.80708e+07	7.10809e+06	6.27283e+06	7.97789e+06	3.78993e+06	1.70354e+07	3.25264e+06	7.0303e+06	2.35363e+06	NaN	0	0	1.169e-05	6.19e-05	7.31	572.7	434.2	434.2	4.87278e-08	4.13594e-09	0	0	3.90252e-07	4.12573e-08	0	0	1.53	16.98
O00560-1;O00560-3;O00560-2	SDCBP	High	[R].MAPSIMK.[S]	O00560-1 [282-288];O00560-3 [276-282];O00560-2 [281-287]	High	High		3	3	117	0	777.4	4	1.49976e+06	4.13924e+06	3.76968e+06	1.67648e+07	5.66228e+06	1.24716e+07	1.15527e+07	1.46987e+07	1.81239e+07	3.38622e+06	1.97664e+07	2.10496e+07	2.57455e+06	3.39335e+06	1.68858e+07	2.74642e+07	1.77661e+07	1.30995e+07	4.42824e+07	5.10913e+06	8.42387e+06	1.14133e+07	4.48175e+06	2.55898e+07	3.66249e+07	5.90138e+06	6.54575e+07	1.94377e+07	3.01173e+07	8.39753e+07	2.074e+07	6.13723e+06	1.06723e+07	6.09393e+07	7.79489e+06	6.84583e+06	1.12179e+07	2.4305e+07	3.45358e+07	5.93636e+07	3.08422e+07	2.9038e+07	4.9302e+07	1.84212e+07	2.68054e+07	8.74993e+06	1.15154e+07	1.27702e+07	7.28405e+06	2.69353e+07	1.50149e+06	2.15487e+07	4.70105e+07	1.56074e+07	3.72037e+07	4.11382e+07	3.27986e+07	4.00511e+07	2.1353e+07	1.05447e+07	6.19337e+07	4.55735e+07	1.58964e+07	3.43357e+07	4.20657e+07	9.94521e+06	4.08988e+07	553501	2.55617e+06	2.43286e+07	2.14635e+07	1.23466e+07	1.67271e+07	2.24569e+08	6.843e+07	2.3662e+07	4.62842e+07	5.53021e+07	1.11423e+08	2.63204e+07	1.38752e+07	1.39572e+07	NaN	0	282	0.0003197	0.003532	3.1	278.8	164.9	164.9	0.000797116	1.395e-05	1.39446e-05	0.000167315	0.0280682	0.000780649	0.000780232	0.0071618	1.71	27.15
O00560-1;O00560-3;O00560-2	SDCBP	High	[R].MAPSIMK.[S]	O00560-1 [282-288];O00560-3 [276-282];O00560-2 [281-287]	High	High	1xOxidation [M]	3	3	73	0	793.395	5	2.58693e+06	2.51681e+06	3.5439e+06	7.67685e+06	894685	1.74075e+06	4.33397e+06	1.28849e+06	6.93578e+06	3.48386e+06	4.24057e+06	6.53609e+06	2.59608e+06	1.84821e+06	295516	659036	1.73306e+06	358597	1.84309e+07	1.63586e+06	5.48682e+06	5.91637e+06	3.59135e+06	1.07042e+07	3.33527e+06	1.8208e+06	907997	365678	2.93335e+06	3.28722e+06	3.5884e+06	1.75662e+06	3.12298e+06	9.77339e+06	2.78844e+06	3.40447e+06	3.577e+06	5.24451e+06	8.75275e+06	8.84464e+06	5.92008e+06	6.07754e+06	8.8107e+06	1.03479e+06	4.45873e+06	2.0124e+06	805135	938265	1.51408e+06	7.37844e+06	475667	3.52408e+06	7.01045e+06	3.21409e+06	579828	2.91729e+06	303816	7.07488e+06	4.76018e+06	1.31067e+06	7.98803e+06	8.71712e+06	4.34937e+06	9.51705e+06	1.65995e+07	2.80163e+06	5.28401e+06	716472	473695	3.70511e+06	4.81617e+06	476913	4.58964e+06	4.5528e+07	1.51653e+07	4.05836e+06	NaN	1.27727e+07	1.90277e+07	4.3582e+06	NaN	NaN	NaN	0	0	0.001234	0.01887	2.65	280.7	116.2	116.2	0.00224918	6.96597e-05	6.93819e-05	0.000456152	0.0754518	0.00195936	0.0019591	0.0158313	1.01	21.35
P30479;P30485;P30461;P30481	HLA-B	High	[R].FDSDATSPR.[KM]	P30479 [60-68];P30485 [60-68];P30461 [60-68];P30481 [60-68]	High	High		4	8	4	0	995.443	1	NaN	NaN	NaN	NaN	NaN	NaN	NaN	NaN	NaN	NaN	NaN	NaN	NaN	NaN	NaN	NaN	NaN	NaN	NaN	NaN	NaN	NaN	NaN	NaN	NaN	NaN	NaN	NaN	NaN	NaN	NaN	NaN	NaN	1.89786e+06	NaN	137738	NaN	NaN	NaN	NaN	NaN	NaN	691624	NaN	NaN	NaN	NaN	NaN	NaN	NaN	359935	NaN	NaN	403748	709547	NaN	NaN	NaN	NaN	NaN	2.67617e+06	894894	NaN	NaN	NaN	NaN	NaN	NaN	NaN	NaN	NaN	NaN	NaN	NaN	NaN	NaN	NaN	NaN	NaN	NaN	NaN	NaN	NaN	0	0	1.282e-05	0.0001375	2.72	362.1	269.1	269.1	0.00191007	6.39695e-05	6.39666e-05	0.000309705	0.00597923	0.000125696	0.000125687	0.00161124	2.41	20.64
P22528;P35321	SPRR1A;SPRR1B	High	[K].VPEPCQPK.[V]	P22528 [53-60];P35321 [53-60];[61-68]	High	High	1xCarbamidomethyl [C5]	2	2	143	0	954.471	7	5.0735e+06	2.88737e+07	3.61429e+08	1.05165e+07	215539	370989	2.55151e+06	6.47688e+06	1.11312e+06	8.87501e+06	5.12595e+06	1.66471e+08	4.82379e+06	4.04539e+06	1.53282e+06	6.16619e+06	953125	3.18333e+06	1.04132e+07	6.46393e+07	1.11842e+08	3.10114e+06	6.29487e+06	2.73183e+06	NaN	1.0897e+08	816645	187902	1.38006e+06	7.08772e+07	2.95414e+07	5.69567e+06	3.3694e+06	1.14398e+08	2.63093e+06	2.76696e+06	4.04879e+06	761117	9.35612e+06	2.18133e+06	1.0463e+07	827719	9.81986e+06	1.65081e+06	8.1267e+06	1.28832e+06	1.46973e+06	5.33617e+06	2.27533e+06	2.90985e+07	2.0671e+06	8.35625e+06	3.8888e+07	5.0927e+07	1.47627e+06	3.69299e+07	4.62047e+06	3.38872e+07	5.18094e+07	6.63387e+06	1.00063e+07	1.03295e+07	2.21083e+06	2.37632e+07	5.36744e+06	725723	1.34594e+07	1.23079e+07	5.88876e+06	4.14298e+07	2.84856e+06	8.55162e+06	2.9632e+06	1.72965e+07	2.66204e+06	5.31234e+07	7.1395e+08	6.78621e+06	1.09793e+07	2.04119e+08	5.37887e+06	2.45866e+08	NaN	0	0	1.526e-05	0.0002201	6.08	491	350.6	350.6	8.39387e-07	6.72211e-08	0	0	6.7225e-06	1.89086e-06	1.72872e-06	7.14541e-05	1.39	20.43
O00560-1;O00560-3;O00560-2	SDCBP	High	[R].MAPSIMK.[S]	O00560-1 [282-288];O00560-3 [276-282];O00560-2 [281-287]	n/a	High	2xOxidation [M1;M6]	3	3	7	0	809.39	1	NaN	NaN	NaN	NaN	NaN	NaN	NaN	NaN	NaN	NaN	NaN	NaN	NaN	NaN	NaN	NaN	NaN	NaN	NaN	NaN	NaN	841827	1.12158e+06	NaN	NaN	NaN	NaN	NaN	5.39975e+06	1.28138e+07	NaN	140695	218176	NaN	NaN	NaN	NaN	NaN	NaN	NaN	NaN	NaN	NaN	NaN	NaN	NaN	NaN	NaN	NaN	NaN	NaN	NaN	NaN	NaN	NaN	NaN	NaN	NaN	NaN	NaN	NaN	NaN	NaN	NaN	509059	201527	NaN	NaN	NaN	NaN	NaN	NaN	NaN	NaN	NaN	NaN	NaN	NaN	NaN	NaN	NaN	NaN	NaN	0	0	0.002033	0.02718	NaN	NaN	NaN	NaN	NaN	NaN	NaN	NaN	NaN	NaN	NaN	NaN	1.21	19.3
P05534;P16190;P01892;P13746;P01891;P30447;P16188;P10314;P04439	HLA-A	High	[R].FDSDAASQR.[M]	P05534 [60-68];P16190 [60-68];P01892 [60-68];P13746 [60-68];P01891 [60-68];P30447 [60-68];P16188 [60-68];P10314 [60-68];P04439 [60-68]	High	High		9	19	69	0	996.438	2	906144	349900	313233	1.67832e+06	821835	363926	NaN	NaN	467947	661332	1.58286e+06	233857	183903	705369	NaN	NaN	NaN	NaN	NaN	NaN	1.29023e+06	390317	302820	1.03359e+06	465334	NaN	NaN	79548.7	NaN	461011	NaN	983911	924402	8.42637e+06	950597	1.89405e+06	739758	909484	1.79638e+06	3.33219e+06	3.74052e+06	529001	549247	NaN	326671	265550	NaN	247963	1.13394e+06	1.52854e+06	372437	987555	664566	NaN	NaN	277152	286849	NaN	1.24767e+06	537276	4.26702e+06	3.1894e+06	NaN	1.85036e+06	1.64937e+06	2.03495e+06	534752	188274	185632	238232	NaN	NaN	301027	6.29664e+06	854765	NaN	NaN	NaN	7.78695e+06	NaN	NaN	NaN	NaN	0	60	1.169e-05	7.217e-05	4.15	421	326.9	326.9	7.13801e-05	1.05545e-06	8.41317e-07	5.71919e-05	0.00257738	1.89538e-05	1.88491e-05	0.000327923	2.06	18.64
P01889;P30492;P18465;P30499;Q29940;Q29718;Q29960;Q29836;P10319;P30464;P30490;Q07000;P30491;P30493;P30495;P18463;P18464;P30508	HLA-B;HLA-C	High	[R].FDSDAASPR.[MEGT]	P01889 [60-68];P30492 [60-68];P18465 [60-68];P30499 [60-68];Q29940 [60-68];Q29718 [60-68];Q29960 [60-68];Q29836 [60-68];P10319 [60-68];P30464 [60-68];P30490 [60-68];Q07000 [60-68];P30491 [60-68];P30493 [60-68];P30495 [60-68];P18463 [60-68];P18464 [60-68];P30508 [60-68]	High	High		18	40	76	0	965.432	4	2.2376e+06	184503	1.14295e+06	1.40494e+06	NaN	NaN	1.4439e+06	777538	1.09758e+06	NaN	957040	3.43986e+06	1.49909e+06	3.23461e+06	1.62748e+06	520224	1.0437e+06	871835	4.01689e+06	2.34452e+06	1.37601e+06	1.09795e+07	1.98662e+06	NaN	2.89829e+06	474710	705831	318213	4.36813e+06	5.82223e+06	NaN	NaN	4.96597e+06	3.11668e+07	251624	98842	NaN	968158	8.27684e+06	5.93397e+06	2.41271e+06	2.02859e+06	5.62367e+06	800202	1.32702e+06	1.06628e+06	1.51338e+06	3.76327e+06	1.8888e+06	3.03165e+06	2.32623e+06	916806	2.60982e+06	597502	8.09595e+06	2.70636e+06	2.04157e+06	NaN	390864	1.1364e+06	1.93298e+07	NaN	9.40469e+06	NaN	1.04008e+07	3.31565e+06	3.86846e+06	1.7904e+06	317468	3.49842e+06	4.70118e+06	6.64323e+06	6.55731e+06	3.86928e+06	8.15301e+06	NaN	3.08501e+06	NaN	9.78265e+06	NaN	612038	NaN	NaN	0	0	3.779e-06	2.318e-05	6.06	436.9	436.9	436.9	8.66197e-07	6.86416e-08	0	0	3.1355e-05	1.89086e-06	1.53679e-06	6.60022e-05	2.43	20.51
P20339;P51148-2;P61020	RAB5A;RAB5B;RAB5C	High	[K].FEIWDTAGQER.[Y]	P20339 [71-81];P51148-2 [105-115];P61020 [71-81]	High	High		3	6	269	0	1351.63	4	5.32051e+06	4.09178e+06	1.7522e+06	7.53105e+06	5.33516e+06	6.0192e+06	7.39637e+06	4.17478e+06	1.06883e+07	3.46069e+06	4.52182e+06	6.33338e+06	2.49324e+06	1.82303e+06	6.1716e+06	3.6704e+06	4.34578e+06	3.29426e+06	1.43045e+07	2.70867e+06	2.16812e+06	7.02306e+06	4.45842e+06	2.54523e+07	891142	1.05587e+07	4.50865e+06	2.42389e+06	8.70836e+06	1.38999e+07	4.46272e+06	4.00769e+06	5.11712e+06	3.33088e+06	2.92398e+06	4.8023e+06	7.47191e+06	4.63073e+06	5.91335e+06	5.86491e+06	7.2345e+06	1.59099e+07	1.60902e+07	2.86832e+06	8.56407e+06	5.37544e+06	8.77851e+06	6.24105e+06	4.67194e+06	1.40711e+07	3.26097e+06	6.29576e+06	8.45484e+06	6.25282e+06	8.2197e+06	1.02995e+07	6.79072e+06	8.43415e+06	7.74926e+06	2.95901e+06	3.20145e+06	7.0208e+06	1.03698e+07	8.31708e+06	7.00535e+06	9.51325e+06	1.7118e+07	2.59576e+06	4.54657e+06	7.79084e+06	5.29038e+06	6.60375e+06	1.03131e+07	9.87574e+06	1.19705e+07	1.50736e+07	8.24411e+06	1.30519e+07	3.10395e+06	1.01633e+07	1.64125e+06	3.2285e+06	NaN	0	105	1.912e-06	3.611e-07	8.04	520.7	411.3	411.3	9.13528e-09	8.22752e-10	0	0	3.30693e-07	3.23456e-08	0	0	2.76	48.32
P23142-4;P23142	FBLN1	High	[R].MCVDVNECQR.[Y]	P23142-4 [396-405];P23142 [396-405]	High	High	1xOxidation [M1];2xCarbamidomethyl [C2;C8]	2	4	87	0	1326.52	1	186240	656344	222536	2.5342e+06	NaN	NaN	952016	NaN	NaN	238971	3.70417e+06	1.34814e+06	1.11625e+06	907080	188796	NaN	NaN	NaN	NaN	2.56173e+06	2.7341e+06	NaN	425497	NaN	NaN	9.65076e+06	NaN	NaN	NaN	NaN	1.3043e+06	714125	1.6762e+06	8.8898e+06	2.83805e+06	337436	587956	1.71246e+06	3.31626e+06	4.81296e+06	1.10158e+06	NaN	NaN	NaN	NaN	NaN	NaN	916695	1.49387e+06	3.40548e+06	988227	1.77294e+06	3.09327e+06	NaN	NaN	NaN	NaN	583746	3.87712e+06	780170	1.21325e+07	2.61253e+06	2.17611e+06	9.91693e+06	1.56132e+06	2.35975e+06	369053	540544	408275	2.51211e+06	337745	1.25029e+06	659235	1.09432e+06	NaN	7.51338e+06	3.4293e+06	6.68346e+06	1.9125e+07	1.60683e+06	593935	4.34054e+06	NaN	0	0	1.912e-06	1.497e-07	8.51	568	568	568	3.11096e-09	2.29904e-10	0	0	1.12615e-07	7.6278e-09	0	0	3.05	20.99
P23142-4;P23142	FBLN1	High	[R].MCVDVNECQRYPGR.[L]	P23142-4 [396-409];P23142 [396-409]	High	High	1xOxidation [M1];2xCarbamidomethyl [C2;C8]	2	4	16	1	1799.76	2	5.74698e+07	2.81911e+06	1.24523e+06	721985	2.8444e+07	NaN	NaN	NaN	NaN	498194	4.4071e+06	NaN	1.26157e+06	1.98219e+06	300828	287237	6.24124e+07	367610	NaN	5.86364e+07	7.89741e+07	NaN	1.325e+06	1.59164e+06	3.37231e+06	1.13171e+07	NaN	NaN	2.37826e+06	NaN	NaN	499802	669419	1.28996e+07	NaN	NaN	NaN	3.98405e+06	2.79935e+06	2.31263e+06	1.95767e+06	4.07094e+06	NaN	NaN	1.02127e+06	NaN	5.2166e+06	1.67975e+06	1.25695e+06	6.72581e+06	2.9146e+06	9.04762e+06	2.20182e+06	2.95915e+06	1.40421e+06	NaN	NaN	2.58206e+06	1.12533e+07	NaN	NaN	7.73375e+06	NaN	4.69314e+06	NaN	NaN	NaN	2.86822e+06	3.81513e+06	NaN	3.8082e+06	4.02003e+06	2.58975e+06	2.32703e+07	NaN	3.8058e+06	7.17189e+06	NaN	NaN	NaN	NaN	NaN	NaN	0	396	1.912e-06	1.158e-05	4.14	349.9	349.9	349.9	7.2029e-05	1.05545e-06	8.36712e-07	5.69671e-05	0.00260075	1.99268e-05	1.9869e-05	0.000325768	2.27	24.81
P0C0L4-1;P0C0L5	C4A;C4B	High	[R].STQDTVIALDALSAYWIASHTTEER.[G]	P0C0L4-1 [1301-1325];P0C0L5 [1301-1325]	High	High		2	3	19	0	2778.36	1	NaN	NaN	220324	842888	341309	331010	NaN	NaN	3.81265e+06	3.13451e+06	2.07238e+06	3.67751e+06	1.33701e+06	2.00154e+06	785787	1.16196e+06	NaN	NaN	1.02589e+07	NaN	NaN	NaN	NaN	1.18501e+07	NaN	NaN	5.43249e+06	NaN	NaN	1.37609e+07	NaN	NaN	NaN	NaN	NaN	NaN	NaN	4.59339e+06	1.31875e+06	4.66531e+06	NaN	NaN	696311	NaN	2.39475e+06	NaN	616762	4.89064e+06	NaN	NaN	NaN	NaN	NaN	NaN	144807	657897	NaN	1.98307e+06	927879	NaN	3.84771e+06	2.62567e+06	NaN	1.21099e+06	1.21252e+06	5.81418e+06	544189	3.61076e+06	685814	2.23463e+06	NaN	2.43584e+06	NaN	NaN	NaN	3.7709e+06	1.7512e+06	NaN	2.6124e+06	571827	NaN	4.89973e+06	NaN	0	0	1.912e-06	6.305e-16	15.47	829.1	774.3	774.3	3.39017e-16	4.48388e-17	0	0	1.22723e-14	1.55242e-15	0	0	5.89	69.33
Q12805;Q12805-5	EFEMP1	High	[K].FSCMCPQGYQVVR.[S]	Q12805 [316-328];Q12805-5 [178-190]	High	High	2xCarbamidomethyl [C3;C5]	2	5	201	0	1631.71	8	3.47052e+07	20235379	1.8979e+07	6.42721e+07	5.22112e+06	6.99287e+06	NaN	1.216e+07	6.20221e+06	6.5188e+07	1.94242e+07	8.10152e+07	7.73437e+07	3.32784e+07	5.29815e+06	1.18891e+07	1.18232e+07	4.62714e+06	2.37001e+06	2.96118e+07	6.87664e+07	3.0655e+07	7.91883e+07	9.3623e+07	9.88458e+06	1.56196e+07	1.49328e+07	8.73939e+06	1.17144e+07	1.07233e+07	2.67759e+07	6.56376e+07	9.15838e+07	4.71419e+07	1.9628e+07	2.12616e+07	1.58807e+07	3.24795e+07	3.06594e+07	7.12115e+07	4.80536e+07	1.48906e+07	2.44341e+07	1.14151e+07	5.60286e+06	1.75425e+07	1.64901e+06	1.08288e+06	7.06897e+07	5.97794e+07	3.81727e+07	1.4441e+08	2.64409e+07	7.4981e+07	1.52676e+07	6.33508e+06	1.2686e+07	6.71749e+07	3.10723e+07	1.05165e+08	4.78572e+07	7.69882e+07	4.70951e+07	9.25393e+06	2.12075e+07	1.30458e+07	8.48679e+06	3.1159e+07	2.44356e+07	3.91775e+07	4.84501e+07	NaN	2.70838e+06	3.11234e+06	2.67797e+06	4.4037e+07	1.01634e+08	8.09556e+06	3.24578e+07	1.15881e+07	1.99883e+07	3.21541e+07	NaN	0	0	1.912e-06	4.031e-09	11.83	681	572.7	572.7	1.49503e-12	1.97587e-13	0	0	5.41193e-11	7.04165e-12	0	0	3.88	39.37
Q12805;Q12805-5	EFEMP1	High	[K].FSCMCPQGYQVVR.[S]	Q12805 [316-328];Q12805-5 [178-190]	High	High	1xOxidation [M4];2xCarbamidomethyl [C3;C5]	2	5	115	0	1647.71	3	9.74973e+06	5336348	1.82857e+06	7.46376e+06	3.0266e+07	2.58779e+06	1.20673e+07	4.57488e+06	2.68537e+07	1.0476e+07	6.04623e+06	8.74916e+06	1.09275e+07	8.99611e+06	NaN	615339	1.80826e+06	NaN	3.84194e+06	4.82571e+06	4.33159e+06	1.00048e+06	2.35096e+06	4.39878e+07	2.53086e+06	1.36232e+07	NaN	NaN	NaN	1.01808e+07	2.39511e+07	5.27006e+06	3.63118e+06	9.58466e+06	6.56053e+06	5.47703e+06	1.57692e+06	2.74161e+06	4.98646e+06	1.0669e+07	8.33686e+06	2.23385e+07	NaN	4.56184e+06	3.5715e+06	1.23347e+07	3.42679e+06	3.87336e+06	6.52489e+06	1.65729e+07	8.65789e+06	2.64889e+07	1.92732e+07	4.90541e+06	NaN	NaN	NaN	NaN	1.30708e+07	1.2512e+06	2.17861e+07	5.37333e+06	1.19395e+07	5.2177e+06	5.07424e+06	3.64735e+07	1.03978e+07	8.76929e+06	6.5568e+06	2.11685e+07	5.52445e+06	NaN	NaN	1.47377e+06	NaN	1.67658e+07	5.90863e+07	1.95757e+07	1.91295e+07	2.76036e+07	1.68963e+07	2.25807e+07	NaN	0	308	1.912e-06	1.69e-08	12.83	724.4	579.4	579.4	1.49503e-13	2.21782e-14	0	0	5.41193e-12	8.10972e-13	0	0	3.7	34.13
P62820;Q9H0U4	RAB1A;RAB1B	High	[R].FADDTYTESYISTIGVDFK.[I]	P62820 [31-49];Q9H0U4 [28-46]	High	High		2	3	61	0	2172	1	1.0731e+06	NaN	926284	590051	843116	1.36992e+06	1.08307e+06	852278	NaN	1.09148e+06	NaN	1.92386e+06	NaN	NaN	803888	656709	NaN	156357	3.95975e+06	NaN	NaN	NaN	NaN	2.29719e+06	277209	NaN	1.23156e+06	935488	801932	NaN	NaN	670183	NaN	NaN	NaN	NaN	1.9562e+06	1.47445e+06	705188	5.76098e+06	1.60846e+06	3.19252e+06	1.83402e+06	797057	833996	333218	911871	NaN	1.50026e+06	2.15554e+06	778729	NaN	NaN	NaN	890785	633506	640305	640321	NaN	612020	NaN	NaN	2.01311e+06	NaN	1.28034e+06	NaN	1.13513e+06	289547	225020	2.68757e+06	1.77216e+06	531378	1.92181e+06	2.17592e+06	1.85344e+06	3.18508e+06	NaN	1.82643e+06	NaN	NaN	NaN	1.80461e+06	NaN	0	0	1.912e-06	1.35e-12	13.1	741.3	728.9	728.9	7.86287e-14	1.0216e-14	0	0	2.84633e-12	3.73953e-13	0	0	5.12	65.83
P0C0L4-1;P0C0L5	C4A;C4B	High	[K].FACYYPR.[V]	P0C0L4-1 [1616-1622];P0C0L5 [1616-1622]	High	High	1xCarbamidomethyl [C3]	2	3	225	0	976.435	13	8.89743e+06	9.57853e+06	1.23066e+07	1.49199e+07	4.52622e+06	1.03258e+07	7.91619e+06	6.92873e+06	3.04487e+06	1.08067e+07	1.92823e+07	2.03906e+07	6.88099e+06	6.96622e+06	4.51319e+06	1.35048e+06	6.79068e+06	4.82764e+06	1.12013e+07	1.7037e+07	1.22174e+07	2.77021e+07	1.03072e+07	1.51163e+07	6.13598e+06	1.96428e+07	8.51664e+06	7.41439e+06	9.34894e+06	2.2766e+07	1.24973e+07	6.1992e+06	1.39462e+07	4.9398e+07	4.94442e+06	1.19755e+07	3.34379e+07	109199944	2.51974e+07	1.65732e+08	1.27304e+07	1.0818e+07	1.55928e+07	5.76406e+06	9.88337e+06	1.20717e+07	5.72369e+06	1.09981e+07	9.70259e+06	1.42107e+07	6.83913e+06	2.16865e+07	5.20324e+07	4.50002e+07	8.69746e+06	1.69403e+07	1.65036e+07	5.35403e+07	1.72045e+07	4.78906e+07	1.25751e+08	3.56055e+07	2.96758e+07	2.87367e+07	4.06416e+07	1.94277e+07	9.75369e+06	6.32965e+06	1.31171e+07	4.73901e+07	3.84251e+07	9.14736e+06	1.79272e+07	6.7494e+06	6.67929e+06	9.91571e+07	3.24951e+07	2.09105e+07	1.89799e+08	1.7538e+07	3.55862e+07	2.56687e+07	NaN	0	1616	3.826e-05	0.0006248	3.95	412.9	173	173	0.000111382	1.05545e-06	7.27954e-07	5.12584e-05	0.00401614	7.62258e-05	7.58835e-05	0.00103136	1.42	32.43
Q9NQ38-3;Q9NQ38-1	SPINK5	High	[R].FSEENSK.[T]	Q9NQ38-3 [269-275];Q9NQ38-1 [269-275]	High	High		2	3	2	0	840.373	0	NaN	NaN	NaN	24496.4	NaN	NaN	NaN	NaN	NaN	42777.7	NaN	NaN	NaN	NaN	NaN	NaN	NaN	16563.9	NaN	NaN	NaN	NaN	NaN	NaN	NaN	NaN	NaN	NaN	NaN	NaN	NaN	NaN	NaN	NaN	NaN	13845.9	NaN	NaN	42968.6	NaN	NaN	NaN	NaN	NaN	NaN	NaN	NaN	NaN	NaN	NaN	NaN	NaN	NaN	NaN	NaN	NaN	NaN	NaN	NaN	NaN	NaN	NaN	NaN	NaN	NaN	NaN	NaN	NaN	NaN	NaN	NaN	NaN	NaN	NaN	50360.2	NaN	NaN	NaN	NaN	406154	NaN	NaN	NaN	0	0	0.00239	0.03027	2.02	303	2	2	0.0094699	0.000350533	0.000350397	0.00249532	0.260019	0.0108402	0.0108401	0.0892532	1.66	16.25
P20339;P51148-2;P61020	RAB5A;RAB5B;RAB5C	High	[K].LVLLGESAVGK.[S]	P20339 [23-33];P51148-2 [57-67];P61020 [23-33]	High	High		3	6	256	0	1085.66	5	1.54713e+07	9.83636e+06	6.01236e+06	1.13623e+07	3.90781e+06	1.35179e+07	1.34077e+07	6.80471e+06	1.12266e+07	1.55632e+07	7.93654e+06	1.96074e+07	7.35636e+06	4.45252e+06	8.66623e+06	6.04023e+06	4.98716e+06	4.43052e+06	2.58237e+07	6.20972e+06	8.92911e+06	1.17333e+07	1.01092e+07	2.90516e+07	8.47942e+06	1.88332e+07	1.38969e+07	5.21103e+06	2.0184e+07	3.91417e+07	1.40853e+07	1.99187e+07	2.74775e+07	29705919	7.63514e+06	1.34963e+07	1.12329e+07	1.27523e+07	1.68144e+07	2.00342e+07	1.6743e+07	1.70463e+07	2.73985e+07	4.13065e+06	1.58507e+07	7.26781e+06	1.16011e+07	9.07366e+06	2.24528e+07	2.97134e+07	2.07962e+07	1.7172e+07	1.717e+07	1.98617e+07	9.63085e+06	2.62022e+07	1.07532e+07	2.3615e+07	1.79065e+07	1.71115e+07	1.85586e+07	3.18105e+07	1.94003e+07	1.64259e+07	1.22617e+07	1.22675e+07	2.59461e+07	8.81087e+06	1.74722e+07	2.35395e+07	2.22572e+07	1.09064e+07	1.68159e+07	19034081	1.6343e+07	1.28808e+07	1.85865e+07	1.55367e+07	1.37769e+07	1.1649e+07	7.35452e+06	8.88985e+06	NaN	0	57	1.912e-06	4.161e-06	4.12	492.4	82.6	82.6	7.58989e-05	1.05545e-06	7.97745e-07	5.4939e-05	0.00274011	3.06608e-05	3.05118e-05	0.00036116	2.76	44.53
P06753-3;P06753	TPM3	High	[K].LVIIEGDLER.[T]	P06753-3 [133-142];P06753 [170-179]	High	High		2	7	7	0	1156.66	1	NaN	NaN	362444	NaN	NaN	NaN	NaN	NaN	NaN	NaN	NaN	920750	NaN	NaN	NaN	2.79306e+06	NaN	NaN	NaN	NaN	532451	2.41947e+06	NaN	NaN	NaN	NaN	NaN	NaN	NaN	NaN	NaN	NaN	NaN	NaN	NaN	NaN	NaN	NaN	NaN	NaN	NaN	731948	NaN	NaN	1.03419e+06	NaN	NaN	NaN	NaN	NaN	NaN	NaN	NaN	NaN	391295	NaN	480043	NaN	1.25696e+06	NaN	NaN	NaN	NaN	NaN	2.05885e+06	NaN	NaN	NaN	NaN	999608	NaN	NaN	NaN	NaN	NaN	2.29582e+06	7.93876e+06	2.76637e+06	1.99565e+06	NaN	NaN	NaN	NaN	0	133	2.638e-05	0.0004094	2.9	426.8	111.7	111.7	0.00127033	3.89081e-05	3.87717e-05	0.000200682	0.0101537	0.00029438	0.000294363	0.00297009	2.52	44.91
P12814-1;O43707	ACTN1;ACTN4	High	[K].MEEIGR.[I]	P12814-1 [650-655];O43707 [669-674]	High	High	1xOxidation [M1]	2	7	55	0	750.345	2	225667	201499	249910	242434	NaN	74780.7	391211	NaN	531723	NaN	178315	490455	53557.1	NaN	89877.7	235979	NaN	195720	NaN	340721	127412	NaN	108151	NaN	296294	527268	NaN	NaN	NaN	768181	NaN	NaN	265303	1.33703e+06	NaN	261387	NaN	NaN	292507	756082	NaN	218748	771998	50061.7	371310	103192	152891	457326	253283	1.24887e+06	340708	458225	900568	784276	343773	749846	206157	427279	269241	224986	402062	261482	114294	407771	731478	NaN	837675	124972	239334	819059	333356	541851	614128	1.32753e+06	155392	304148	349562	NaN	1.55803e+06	760520	712662	NaN	NaN	0	0	0.001149	0.0174	2.19	271	30.9	30.9	0.00649657	0.000217646	0.000217596	0.00166695	0.192575	0.00719661	0.00719642	0.058748	0.94	18.01
P01614;A2NJV5;P01615;A0A075B6S2;P06310;A0A075B6S6	IGKV A18;IGKV2D-29;IGKV2D-30	High	[R].FSGSGSGTDFTLK.[I]	P01614 [88-100];A2NJV5 [87-99];P01615 [87-99];A0A075B6S2 [87-99];P06310 [87-99];A0A075B6S6 [87-99]	High	High		6	7	705	0	1303.62	21	2.55267e+07	3.61576e+07	3.45821e+07	2279520705	7442723646	1064285441	1330753824	1200374671	7801258938	2783951122	1608533261	2876819724	7.70756e+08	6.46022e+08	3.70952e+07	5.47345e+07	7.05971e+07	8.63682e+07	1.17859e+08	5.20014e+07	6.19352e+07	3.33727e+07	2.3089e+07	2053905332	113651876	1.20642e+08	7.40502e+07	5.28504e+07	8.71194e+07	1.27555e+08	3.93319e+08	6.98137e+07	6.20289e+07	1.16966e+08	7.15145e+07	2.10837e+07	3.72798e+07	8.36594e+07	5.83819e+07	1.06248e+08	3485874337	6637059599	2.8614e+08	1039872737	1479322030	1122155193	1216283081	1582297409	1539587790	5896683241	2195694094	6594773412	1040232351	7.23202e+08	6.06229e+07	1.13388e+08	129525182	8.10922e+07	9.86465e+07	6.45919e+07	1.79531e+08	1.01004e+08	4.10924e+07	1.00699e+08	1.31919e+08	1535675002	2.41126e+08	1.16405e+08	7.30272e+07	1.44773e+08	1141187462	73034927	5.97155e+07	111463929	1.11819e+08	243140680	9.68595e+08	2.73044e+08	2.66097e+08	7.73712e+08	3.67613e+08	5.0604e+08	NaN	0	87	1.912e-06	2.545e-09	12.83	727.7	669.1	669.1	1.49503e-13	2.35355e-14	0	0	5.41193e-12	8.80387e-13	0	0	3.53	35.11
P08729;P19013	KRT4;KRT7	High	[R].EYQELMSVK.[L]	P08729 [374-382];P19013 [435-443]	High	High	1xOxidation [M6]	2	2	36	0	1142.54	2	5.62337e+06	3.60101e+06	2.8841e+06	3.90963e+06	NaN	305871	NaN	NaN	NaN	NaN	NaN	NaN	NaN	NaN	NaN	1.32487e+06	NaN	220487	NaN	2.95757e+06	560639	NaN	469440	2.09494e+06	1.18498e+07	2.10792e+06	NaN	NaN	NaN	2.20079e+06	NaN	1.8928e+06	NaN	NaN	NaN	NaN	594071	NaN	NaN	NaN	955268	NaN	NaN	322890	NaN	NaN	NaN	NaN	NaN	NaN	NaN	NaN	NaN	NaN	633474	NaN	1.7748e+06	NaN	3.01671e+06	1.5998e+06	NaN	2.50122e+06	5.73861e+07	3.04648e+06	NaN	2.64064e+06	5.12187e+06	3.79688e+06	2.01775e+06	NaN	1.14313e+07	2.03616e+06	NaN	2.01449e+06	NaN	5.35159e+07	NaN	NaN	NaN	1.97934e+07	7.3464e+06	8.05678e+06	NaN	0	0	0.0001102	0.001328	4.19	311.8	241.9	241.9	6.39452e-05	1.05545e-06	8.6049e-07	5.817e-05	0.00230953	1.46999e-05	1.46004e-05	0.000336059	2.05	26.95
P01877;P0DOX2	IGHA2	High	[R].VPPPPPCCHPR.[L]	P01877 [103-113];P0DOX2 [218-228]	High	High	2xCarbamidomethyl [C7;C8]	2	2	11	0	1313.62	1	NaN	640132	2.30739e+06	6.56735e+06	NaN	250326	499617	509007	706880	3.12245e+06	1.21371e+07	2.61209e+06	2.47901e+06	2.8169e+06	NaN	403878	NaN	327193	652432	NaN	NaN	NaN	NaN	NaN	NaN	6.02623e+06	NaN	NaN	NaN	NaN	1.25583e+07	3.79941e+06	2.07308e+06	6.0463e+06	1.53978e+06	NaN	967497	666495	8.79918e+06	1.17371e+06	9.48245e+06	NaN	NaN	116245	NaN	327230	NaN	NaN	1.88177e+06	3.30473e+06	705490	2.25487e+06	5.90134e+06	2.14771e+06	186115	NaN	NaN	5.08783e+06	3.20629e+06	1.02636e+07	4.20937e+06	7.29952e+06	457469	NaN	NaN	NaN	NaN	155162	379211	NaN	1.03429e+06	NaN	NaN	2.96656e+06	556176	1.89507e+06	731775	NaN	NaN	NaN	333322	NaN	NaN	0	0	1.912e-06	1.856e-05	6.11	385.3	327.5	327.5	7.82899e-07	6.28225e-08	0	0	2.83398e-05	1.89086e-06	1.54813e-06	6.62822e-05	2.73	20.1
P08729;P19013	KRT4;KRT7	High	[R].EYQELMSVK.[L]	P08729 [374-382];P19013 [435-443]	High	High		2	2	48	0	1126.54	3	1.48807e+07	8.42885e+06	1.24944e+07	1.22104e+07	NaN	1.26711e+06	1.51028e+06	504175	NaN	577917	NaN	6.4582e+06	1.2575e+06	1.89453e+06	NaN	NaN	1.08539e+06	219271	2.19309e+06	6.40821e+06	1.34448e+06	6.07212e+06	570864	3.29055e+06	1.1791e+06	1.44279e+06	1.08013e+06	381396	1.87402e+06	8.09284e+06	5.11475e+06	714445	NaN	7.088e+06	NaN	NaN	NaN	6.12541e+06	4.47432e+06	1.06762e+07	1.02986e+06	1.31627e+06	9.01973e+06	382407	1.93479e+06	469201	2.79087e+06	2.93359e+06	1.62894e+06	NaN	545158	NaN	2.61866e+06	3.78771e+06	1.86767e+06	1.05727e+06	3.10847e+06	2.46069e+06	6.47401e+06	3.93428e+06	4.68568e+06	2.72665e+06	7.69493e+06	2.43522e+06	4.65976e+06	NaN	1.59022e+07	1.0383e+07	1.18169e+06	3.3868e+06	NaN	5.32714e+06	2.05251e+06	3.24411e+06	5.40705e+06	5.83288e+07	3.15129e+07	5.36948e+06	1.22605e+07	4.98704e+06	3.89731e+06	3.77505e+06	NaN	0	435	0.0001831	0.002138	4.12	322.4	219	219	7.59783e-05	1.05545e-06	7.96814e-07	5.48697e-05	0.00274297	3.15629e-05	3.15475e-05	0.000412222	1.63	36.04
P04259;P02538;P48668;P05787	KRT6A;KRT6B;KRT6C;KRT8	High	[KR].EYQELMNVK.[L]	P04259 [447-455];P02538 [447-455];P48668 [447-455];P05787 [373-381]	High	High	1xOxidation [M6]	4	5	56	0	1169.55	3	2.54378e+06	5.63112e+06	5.01743e+06	4.56835e+06	3.5387e+06	380297	1.30551e+06	NaN	NaN	1.06003e+06	904613	2.42026e+06	966255	1.16968e+06	242127	1.80768e+06	629570	245157	4.32929e+06	2.97429e+06	NaN	NaN	715092	8.55843e+06	4.15535e+06	2.18089e+07	1.01255e+07	2.63888e+06	734611	1.97654e+07	1.0558e+07	NaN	NaN	4.81561e+07	NaN	NaN	3.05833e+06	8.56428e+06	1.65342e+06	1.15952e+07	NaN	3.24978e+06	3.85045e+06	673109	2.69217e+06	2.39894e+07	NaN	1.089e+07	2.23541e+06	3.70413e+06	NaN	2.62697e+06	3.40606e+06	7.7143e+06	7.2779e+06	2.53169e+06	1.14811e+06	6.4657e+06	9.26847e+06	1.02153e+07	6.27058e+06	2.46892e+06	2.6445e+06	1.7748e+06	1.62853e+06	5.69267e+06	1.05148e+07	3.21424e+06	NaN	4.14763e+06	2.70131e+06	4.56179e+06	8.74339e+06	1.37565e+07	1.76249e+06	3.39475e+07	6.90558e+06	NaN	1.47715e+07	NaN	NaN	NaN	NaN	0	447	4.234e-05	0.0006526	4.08	349.8	239.9	239.9	8.32871e-05	1.05545e-06	7.59528e-07	5.28597e-05	0.00300608	5.58664e-05	5.58558e-05	0.000879293	1.98	25.98
P04259;P02538;P48668;P05787	KRT6A;KRT6B;KRT6C;KRT8	High	[KR].EYQELMNVK.[L]	P04259 [447-455];P02538 [447-455];P48668 [447-455];P05787 [373-381]	High	High		4	5	72	0	1153.56	2	3.88279e+06	2279213	894567	3.11254e+06	NaN	828634	5.50454e+06	1.85653e+06	NaN	1.76337e+06	913866	3.28967e+06	NaN	4.08695e+06	2.00656e+06	919126	6.53259e+06	1.28204e+06	6.92819e+06	712981	2.91963e+06	NaN	1.79418e+06	1.7605e+06	NaN	2295074	5.39253e+06	1.86186e+06	1.07461e+06	1.63074e+06	1.88547e+06	1.203e+06	1.29296e+06	1.05735e+06	NaN	1.86038e+06	NaN	1.05457e+06	4.51407e+06	NaN	849229	1.18414e+06	1.27304e+06	817722	1.55947e+06	621291	4.86078e+06	NaN	2.06072e+06	NaN	NaN	1.00456e+06	1.75653e+07	8.48167e+06	2.48432e+06	668385	1.36045e+06	1.38743e+06	7.61077e+06	1.19029e+06	7.59379e+06	NaN	NaN	3.82584e+06	NaN	970352	3.59374e+07	1.15889e+07	5.36497e+06	1.22706e+07	8.41272e+06	1.08876e+07	9.40265e+06	991876	3.55427e+06	3.28591e+07	6.6819e+06	NaN	NaN	NaN	3.74719e+06	2.40114e+06	NaN	0	0	3.693e-05	0.0005764	6.14	479.4	256.1	256.1	7.26641e-07	5.90323e-08	0	0	2.63034e-05	1.89086e-06	1.5552e-06	6.6507e-05	1.52	34.77
P53990-4;P53990-3;P53990-2	IST1	High	[R].LVINRLK.[L]	P53990-4 [17-23];P53990-3 [17-23];P53990-2 [17-23]	High	High		3	5	3	1	855.577	0	NaN	NaN	NaN	NaN	NaN	NaN	NaN	NaN	NaN	NaN	NaN	NaN	NaN	NaN	NaN	NaN	NaN	NaN	1.04366e+06	NaN	NaN	NaN	NaN	NaN	NaN	NaN	NaN	NaN	NaN	NaN	NaN	NaN	NaN	NaN	NaN	NaN	NaN	NaN	NaN	NaN	NaN	NaN	NaN	NaN	NaN	NaN	NaN	NaN	NaN	NaN	NaN	NaN	NaN	NaN	590950	3.74967e+06	NaN	NaN	NaN	NaN	NaN	NaN	NaN	NaN	NaN	NaN	NaN	NaN	NaN	NaN	NaN	NaN	761762	NaN	NaN	NaN	NaN	NaN	NaN	NaN	NaN	NaN	NaN	0	0	0.004129	0.04723	2.07	314.1	25.6	25.6	0.00850205	0.000309137	0.000309105	0.00215574	0.239284	0.00979973	0.0097997	0.0805423	1.14	25.09
P23142-4;P23142	FBLN1	High	[R].MCVDVNECQRYPGR.[L]	P23142-4 [396-409];P23142 [396-409]	High	High	2xCarbamidomethyl [C2;C8]	2	4	13	1	1783.77	1	NaN	NaN	NaN	NaN	NaN	NaN	NaN	NaN	NaN	NaN	NaN	NaN	NaN	NaN	NaN	NaN	NaN	NaN	NaN	NaN	NaN	NaN	NaN	NaN	NaN	NaN	NaN	NaN	NaN	NaN	NaN	NaN	NaN	NaN	1.16299e+06	NaN	NaN	NaN	NaN	NaN	NaN	NaN	NaN	NaN	NaN	NaN	NaN	NaN	NaN	1.67989e+06	NaN	NaN	3.39343e+06	NaN	NaN	NaN	NaN	NaN	NaN	1.31177e+06	NaN	NaN	NaN	NaN	NaN	NaN	NaN	NaN	NaN	NaN	NaN	NaN	NaN	NaN	NaN	NaN	NaN	NaN	NaN	NaN	NaN	NaN	NaN	0	396	1.526e-05	0.0001767	6.93	429.9	429.9	429.9	1.1823e-07	1.01481e-08	0	0	4.27984e-06	1.89086e-06	1.79465e-06	7.33299e-05	1.48	28.87
P01861;P01859	IGHG2;IGHG4	High	[R].STSESTAALGCLVK.[D]	P01861 [17-30];P01859 [17-30]	High	High	1xCarbamidomethyl [C11]	2	2	1087	0	1423.71	25	157684398	1.68832e+07	1.19882e+08	1.17416e+08	1.49189e+07	1.12943e+07	3.88288e+07	1.55439e+07	4.61606e+07	1.5313e+07	2.96112e+08	1.64247e+07	2.4025e+07	2.59903e+07	3.41793e+06	6.40299e+06	2.28108e+07	9.13811e+06	4.39842e+07	5.26655e+07	6.76738e+07	2.8913e+08	6.62653e+07	5.25225e+07	1.47909e+07	8.71562e+07	1.19672e+07	8.63834e+06	4.4274e+08	6.14154e+07	6.37996e+07	2.75732e+07	3.50565e+07	5.65711e+07	1.95792e+08	4.61122e+07	9.34783e+07	2.85107e+08	4.91299e+07	6.18842e+08	1.3275e+08	3.49194e+07	2.95599e+07	8.51365e+06	1.24318e+07	3.89282e+07	9.33484e+06	4.3616e+07	1.99107e+07	3.18989e+08	4.00302e+07	1.70151e+08	8.47582e+07	7.24164e+07	7.89775e+06	2.18512e+07	5.5745e+06	5.96161e+07	4.8192e+07	6.79243e+07	6.29508e+08	4.98209e+08	5.95883e+07	4.09711e+08	2.53727e+08	1.55503e+07	4.23221e+07	9.6866e+06	1.2187e+07	104243293	191030013	1.7199e+07	2.53247e+07	9.48763e+06	2.95445e+07	1.68189e+08	2.2432e+08	2.56444e+08	1070169261	1.58759e+08	6.3623e+07	6.20642e+07	NaN	0	17	1.912e-06	9.791e-10	11.83	694	526.6	526.6	1.49503e-12	2.08101e-13	0	0	5.41193e-11	7.59188e-12	0	0	3.4	39.77
P07911;P07911-5;P07911-3	UMOD	High	[R].FAGNYDLVYLHCEVYLCDTMNEK.[C]	P07911 [555-577];P07911-5 [588-610];P07911-3 [526-548]	High	High	2xCarbamidomethyl [C12;C17]	3	5	88	0	2854.25	3	2.18314e+06	NaN	355124	3.4456e+06	2.78276e+06	340921	NaN	NaN	NaN	2.0674e+06	NaN	9.91855e+06	NaN	3.06166e+06	NaN	NaN	NaN	NaN	NaN	NaN	NaN	4.32354e+06	NaN	NaN	584928	NaN	741558	489202	1.20025e+06	NaN	NaN	NaN	NaN	1.73475e+07	1.26786e+06	NaN	NaN	8.36452e+06	2.18505e+06	1.47314e+07	2.32881e+06	NaN	NaN	195475	NaN	488583	3.33123e+06	NaN	1.00315e+07	2.76847e+06	1.289e+06	1.99212e+07	3.91962e+07	7.6388e+06	NaN	1.13157e+07	NaN	3.44739e+06	3.06482e+07	687029	2.76657e+07	1.24109e+07	1.1882e+07	3.7922e+06	1.62671e+06	NaN	NaN	6.42453e+06	5.27427e+06	928093	1.39779e+07	NaN	581607	3.46927e+06	1.60781e+06	2.36662e+07	7.9642e+06	NaN	2.73694e+06	NaN	7.74147e+06	4.19524e+06	NaN	0	555	1.912e-06	6.305e-16	16.24	862.3	862.3	862.3	5.78192e-17	8.50127e-18	0	0	2.09303e-15	3.21469e-16	0	0	5.22	58.29
P10451-4;P10451-5;P10451-3;P10451-2	SPP1	High	[K].FRISHELDSASSEVN.[-]	P10451-4 [278-292];P10451-5 [286-300];P10451-3 [273-287];P10451-2 [286-300]	High	High		4	5	427	1	1690.8	17	3.74158e+07	1.64531e+07	2.9606e+07	5.26144e+07	1.91784e+07	1.94501e+08	3.19722e+07	1.97794e+08	3.72775e+07	1.14301e+08	1.32006e+08	2.29679e+07	3.57053e+07	3.07409e+08	2.03641e+07	5.36897e+07	5.0276e+07	4.66857e+07	1.76274e+08	2.68396e+07	3.21259e+07	1.45684e+07	3.14792e+07	3.40954e+07	4.32202e+07	1.18638e+08	1.04902e+08	4.967e+07	4.81735e+07	1.20198e+08	1.1318e+08	9.71541e+07	1.36357e+07	4.78622e+07	3.49457e+07	2.60905e+07	7.24993e+06	4.08615e+07	1.73423e+08	8.16853e+07	4.38658e+07	6.86318e+07	8.63609e+07	2.27726e+07	2.75553e+07	1.06964e+08	6.3888e+07	1.14258e+07	1.09717e+08	1.04458e+08	1.5582e+07	5.23282e+07	4.28685e+07	7.87046e+07	4.19396e+07	6.81048e+07	2.64453e+07	3.17487e+07	4.48377e+07	5.73319e+07	3.58252e+07	3.53365e+07	1.91826e+07	1.22637e+08	1.85594e+07	3.45972e+07	8.8784e+07	2.55689e+07	2.25429e+07	1.54821e+07	3.57148e+07	2.58274e+07	2.96658e+07	4.62547e+07	2.61266e+07	5.42402e+07	5.98046e+07	2.00298e+07	5.10951e+07	5.04453e+07	5.90819e+07	1.25544e+08	NaN	0	0	1.912e-06	1.198e-10	8.64	583.2	479.5	479.5	2.26751e-09	1.65492e-10	0	0	8.20828e-08	5.37751e-09	0	0	4.42	34.47
P30740;P50453	SERPINB1;SERPINB9	High	[RK].LVLVNAIYFK.[G]	P30740 [159-168];P50453 [159-168]	High	High		2	6	76	0	1179.71	1	NaN	NaN	NaN	NaN	NaN	NaN	NaN	NaN	NaN	NaN	NaN	NaN	NaN	NaN	NaN	NaN	NaN	NaN	NaN	NaN	NaN	NaN	289713	NaN	290438	2.2891e+06	392144	378007	NaN	1.46424e+06	NaN	NaN	NaN	1.64483e+06	NaN	NaN	NaN	NaN	NaN	1.77702e+06	NaN	NaN	3.4332e+06	355400	2.63823e+06	NaN	253541	3.37908e+06	NaN	NaN	NaN	783074	3.41065e+06	3.55104e+06	530464	2.80235e+06	552777	648405	1.78686e+06	518391	NaN	696316	688357	NaN	NaN	1.24143e+06	779210	822576	557981	963960	NaN	492164	NaN	1.09415e+06	424197	NaN	1.55059e+06	NaN	NaN	NaN	NaN	1.33269e+06	NaN	0	159	5.613e-06	2.749e-05	6.68	456.9	420.6	420.6	2.07654e-07	1.76185e-08	0	0	7.51695e-06	1.89086e-06	1.71084e-06	7.08968e-05	1.72	59.74
Q05639;P68104	EEF1A1;EEF1A2	High	[K].STTTGHLIYK.[C]	Q05639 [21-30];P68104 [21-30]	High	High		2	4	193	0	1120.6	3	1.30937e+06	3.63502e+06	2.38286e+06	2.28091e+06	NaN	573108	2.42497e+06	1.28219e+06	789850	785297	3.51907e+06	3.27544e+06	391765	1.20892e+06	1.59246e+06	880054	1.30818e+06	1.73281e+06	3.22538e+06	3.50104e+06	875650	591222	644786	810252	3.04521e+06	2.71567e+06	1.69922e+06	780005	2.19399e+06	4.06312e+06	491077	564122	938866	4.12446e+06	689486	263722	450181	808285	1.65099e+06	2.18843e+06	4.4787e+06	804813	8.86349e+06	608585	2.86515e+06	466085	NaN	5.13467e+06	1.29636e+06	NaN	2.45856e+06	6.59375e+06	5.50117e+06	9.45187e+06	1.03557e+06	6.11402e+06	2.36334e+06	2.46186e+06	5.52367e+06	5.51116e+06	1.22637e+07	1.08355e+06	1.76028e+06	3.31007e+06	1.11024e+06	901652	2.51415e+07	740008	1.13163e+06	1.11481e+06	1.46045e+06	6.54906e+06	2.82964e+06	7.44075e+06	6.09508e+06	5.69182e+06	5.68393e+06	1.18297e+06	NaN	6.15022e+06	8.46566e+06	2.89597e+06	NaN	0	0	1.912e-06	1.014e-06	10.07	671	321.4	321.4	8.52108e-11	9.26015e-12	0	0	3.08459e-09	3.04548e-10	0	0	2.91	22.21
P08134;P61586	RHOA;RHOC	High	[K].LVIVGDGACGK.[T]	P08134 [8-18];P61586 [8-18]	High	High	1xCarbamidomethyl [C9]	2	2	179	0	1088.58	6	1.87266e+07	1.5369e+07	7.74033e+06	3.59325e+07	849525	3.92443e+06	7.84993e+06	2.12041e+06	5.62413e+06	1.50105e+07	3.24561e+07	4.4925e+07	1.0372e+07	1.39558e+07	6.51256e+06	2.09223e+06	1.43228e+06	2.12355e+06	1.30808e+07	1.29443e+07	1.44459e+07	2.51813e+07	2.0403e+07	8.15919e+06	3.41828e+06	3.9049e+07	5.13747e+06	3.21677e+06	1.32449e+07	1.26827e+07	1.23451e+07	7.85862e+06	1.93146e+07	5.18371e+07	9.2982e+06	1.81137e+07	2.30607e+07	3.06992e+07	4.06927e+07	3.49658e+07	5.18804e+07	4.38416e+06	9.74881e+06	1.57499e+06	1.03796e+07	6.64519e+06	5.09002e+06	4.93022e+06	2.88014e+07	6.61618e+07	31343137	3.10953e+07	5.51621e+07	7.16667e+07	4.35245e+06	1.39209e+07	3.64964e+06	4.08273e+07	33013441	1.3098e+07	5.07855e+07	5.67956e+07	3.65757e+07	4.19187e+07	1.28465e+07	4.70699e+06	1.50523e+07	1.49661e+07	3.01402e+07	3.86869e+07	4.01253e+07	9.59967e+06	2.20993e+07	9.4501e+07	9.35733e+06	4.9448e+07	4.0799e+07	1.35617e+07	5.17961e+07	2.7819e+07	1.61975e+07	1.78892e+07	NaN	0	8	1.912e-06	3.631e-06	6.8	496.2	315.4	315.4	1.58977e-07	1.3326e-08	0	0	5.75486e-06	1.89086e-06	1.75002e-06	7.21813e-05	2.32	32.2
Q5XKE5;P08729;Q7Z794;Q86Y46;P35908;P04259;P02538;P48668;Q9NSB2;P19013;P05787;P13647	KRT2;KRT4;KRT5;KRT6A;KRT6B;KRT6C;KRT7;KRT73;KRT77;KRT79;KRT8;KRT84	High	[K].FASFIDK.[V]	Q5XKE5 [153-159];P08729 [102-108];Q7Z794 [175-181];Q86Y46 [143-149];P35908 [189-195];P04259 [174-180];P02538 [174-180];P48668 [174-180];Q9NSB2 [176-182];P19013 [162-168];P05787 [102-108];P13647 [179-185]	High	High		12	22	298	0	827.43	4	2.20975e+07	2.70628e+07	2.03589e+07	1.47296e+07	1.9142e+06	3.56906e+06	1.13031e+06	1.89388e+06	2.50992e+06	6.01503e+06	1.44205e+06	1.47003e+07	3.71554e+06	3.09021e+06	5.07551e+06	5.50803e+06	3.78235e+06	3.07112e+06	3.54e+06	1.59209e+07	2.23949e+06	5.46606e+06	4.49428e+06	1.96248e+07	4.55816e+06	1.1156e+07	4.48553e+06	795584	3.40603e+06	1.48089e+07	2.60475e+06	4.02565e+06	1.92401e+06	1.06903e+07	2.93829e+06	3.65359e+06	9.74684e+06	1.24321e+07	3.24311e+06	2.05308e+07	3.14746e+06	4.93242e+06	1.70203e+07	4.87743e+06	4.83766e+06	2.12196e+06	5.46709e+06	5.55929e+06	3.0267e+06	3.6902e+06	3.05597e+06	1.66541e+07	1.02614e+07	5.24938e+07	1.74083e+07	6.70237e+06	1.24193e+07	1.44882e+07	1.42345e+07	1.88107e+07	287158	1.0515e+07	1.34719e+07	5.31699e+06	2.18362e+06	4.56707e+06	2.3624e+07	3.73974e+07	3.80777e+06	5.49761e+06	6.18582e+06	1.53804e+07	1.37284e+07	2.31307e+06	5.9123e+06	1.03386e+08	501505	304827	2.727e+06	696393	NaN	485330	NaN	0	0	3.956e-05	0.0006507	2.76	400.4	52.5	52.5	0.0017399	6.25688e-05	6.25348e-05	0.000312622	0.0593415	0.00139539	0.00139532	0.0118791	1.72	36.9
P10451-4;P10451-5;P10451-3;P10451-2	SPP1	High	[K].FRRPDIQYPDATDEDITSHMESEELNGAYK.[A]	P10451-4 [152-181];P10451-5 [160-189];P10451-3 [147-176];P10451-2 [160-189]	High	High		4	5	40	1	3527.6	7	5.78344e+06	6.74222e+06	8.76215e+06	1.07876e+07	8.26179e+06	1.8917e+07	1.57174e+07	2.62676e+07	2.25873e+07	1.44365e+07	2.29471e+07	5.00098e+06	9.66278e+06	4.7445e+07	337106	2.9029e+06	4.75382e+06	430486	1.18545e+07	NaN	2.72227e+06	1.51298e+06	1.29635e+06	NaN	2.85994e+06	2.82788e+07	5.29854e+06	5.91659e+06	2.33735e+06	8.77458e+06	4.583e+07	2.03683e+07	NaN	1.48318e+07	1.69154e+07	2.52105e+06	2.48147e+06	1.6384e+07	2.90934e+07	6.36327e+07	1.21915e+07	1.07152e+06	2.94416e+06	2.27521e+06	7.13118e+06	2.07907e+07	2.24895e+07	3.65689e+06	1.55353e+07	2.48787e+07	2.49841e+06	NaN	3.95268e+07	8.6782e+06	3.10123e+06	1.20241e+07	366532	2.09568e+06	7.99766e+06	2.50019e+06	6.78858e+06	1.01846e+07	8.0518e+06	3.50519e+07	4.77492e+06	2.35436e+07	2.49803e+07	1.66815e+06	1.47821e+06	5.75551e+06	5.19008e+06	1.6248e+07	798913	5.58899e+06	3.64248e+06	1.95006e+07	4.16457e+07	7.58285e+06	1.949e+07	1.42384e+07	1.14195e+07	4.46358e+07	NaN	0	160	1.912e-06	6.305e-16	18.12	1068.2	1068.2	1068.2	7.56488e-19	1.0213e-19	0	0	2.73846e-17	3.73543e-18	0	0	6.71	44.63
P10451-4;P10451-5;P10451-3;P10451-2	SPP1	High	[K].FRRPDIQYPDATDEDITSHMESEELNGAYK.[A]	P10451-4 [152-181];P10451-5 [160-189];P10451-3 [147-176];P10451-2 [160-189]	High	High	1xOxidation [M20]	4	5	12	1	3543.6	2	NaN	NaN	1.43461e+06	2.36663e+06	NaN	3.68815e+06	3.07923e+06	1.21346e+06	911847	NaN	6.42644e+06	NaN	1.64415e+06	4.7247e+06	NaN	1.86052e+06	896827	NaN	11119728	NaN	NaN	NaN	NaN	NaN	NaN	3.08137e+06	1.01654e+06	1.7056e+06	NaN	NaN	9.57316e+06	4.46818e+06	NaN	NaN	3.16634e+06	NaN	NaN	1.63872e+06	2.6019e+06	NaN	NaN	NaN	1.95564e+06	NaN	NaN	1.0103e+06	1.23588e+06	NaN	1.71061e+06	5.82957e+06	NaN	NaN	NaN	NaN	NaN	NaN	NaN	NaN	NaN	NaN	NaN	NaN	NaN	3.84019e+06	2.90969e+06	NaN	NaN	NaN	NaN	NaN	NaN	NaN	1.03279e+06	NaN	1.38092e+06	NaN	NaN	NaN	NaN	NaN	4.92956e+06	1.69947e+06	NaN	0	160	1.912e-06	6.305e-16	8.86	597.8	597.8	597.8	1.38061e-09	9.85549e-11	0	0	4.99775e-08	2.70229e-09	0	0	6.52	40.25
P07911;P07911-5;P07911-3	UMOD	High	[R].FRSGSVIDQSR.[V]	P07911 [587-597];P07911-5 [620-630];P07911-3 [558-568]	High	High		3	5	22	1	1251.64	3	NaN	NaN	NaN	NaN	NaN	NaN	2.34097e+06	570491	512762	503271	2.4832e+06	NaN	382328	2.23205e+06	564841	2.64183e+06	1.01416e+06	2.86952e+06	7.37646e+06	1.68084e+06	315930	452114	231685	NaN	NaN	735251	1.66681e+06	753142	1.48842e+06	9.9579e+06	7.06386e+06	1.26723e+06	902515	3.67925e+06	1.02677e+06	177586	NaN	513991	736725	953016	374298	207238	NaN	NaN	414617	450903	1.60898e+07	340959	NaN	580070	506200	865787	NaN	1.96264e+06	2.28313e+06	1.13034e+06	658747	NaN	2.75786e+06	817524	2.45051e+06	3.67333e+06	432333	802502	1.24091e+06	NaN	NaN	152044	1.23759e+06	NaN	998403	1.4544e+06	2.94846e+06	NaN	1.40242e+06	4.65305e+06	7.19306e+06	1.66762e+06	NaN	NaN	2.26222e+06	1.36221e+06	NaN	0	587	1.912e-06	1.922e-07	4.13	560	302.7	302.7	7.42841e-05	1.05545e-06	8.18715e-07	5.59691e-05	0.00268196	2.61913e-05	2.60356e-05	0.000317914	2.98	22.32
P12814-1;O43707	ACTN1;ACTN4	High	[R].FAIQDISVEETSAK.[E]	P12814-1 [134-147];O43707 [153-166]	High	High		2	8	159	0	1537.77	1	6.87009e+06	7764507	1.18585e+06	6.10779e+06	1.32199e+06	1.79675e+06	1.96093e+06	1.45771e+06	NaN	1.2964e+06	2.20535e+06	3.12788e+06	753058	597107	1.5791e+06	1.58117e+06	986132	855962	2.73809e+06	5.11502e+06	2.01888e+06	3.56596e+06	2.43506e+06	3.40423e+06	2.89481e+06	1.58718e+07	1.84501e+06	1.75377e+06	2.66332e+06	NaN	NaN	1.1732e+06	4.19695e+06	8.93081e+06	1.22951e+06	3.56725e+06	741871	4.64193e+06	5.53932e+06	1.1938e+07	3.42702e+06	2.85396e+06	5.96178e+06	1.24377e+06	4.64888e+06	528492	1.74292e+06	9.42499e+06	2.70032e+06	2.2695e+06	2.83162e+06	2.57502e+06	1.26541e+07	4.68387e+06	793116	3.76602e+06	2.4818e+06	4.64266e+06	5.56744e+06	4.50529e+06	1.17008e+07	7.06217e+06	5.76114e+06	8.21574e+06	2.69551e+06	4.29611e+06	5.61666e+06	2.62362e+06	7.06746e+06	2.17828e+07	7.01081e+06	1.30331e+07	3.72064e+06	5.38023e+06	5.41465e+06	2.81453e+07	3.11554e+06	2.1682e+06	5.88802e+06	NaN	902232	5.33702e+06	NaN	0	153	1.912e-06	4.569e-10	11.83	665.7	475.6	475.6	1.49503e-12	2.3127e-13	0	0	5.41193e-11	8.77211e-12	0	0	4.2	47.51
P08727;P05783	KRT18;KRT19	High	[R].IVLQIDNAR.[L]	P08727 [151-159];P05783 [150-158]	High	High		2	2	118	0	1041.61	5	8.06848e+06	5.85514e+06	4.00287e+06	2.6103e+07	4.81572e+06	3.51947e+06	8.28381e+06	1.07096e+06	2.5025e+06	2.438e+06	4.21357e+06	1.24133e+07	9.51116e+06	1.24508e+06	3.53433e+06	5.3925e+06	3.96145e+06	1.81261e+06	1.94044e+06	1.08856e+07	3.05308e+06	1.00115e+07	4.52914e+06	1.14208e+07	7.80174e+06	4.34689e+06	1.07118e+07	1.59467e+07	1.12138e+07	4.4162e+06	938600	8.55232e+06	2.52555e+06	1.28214e+07	626190	4.08684e+06	6.59822e+06	2.10625e+07	5.15837e+06	4.68736e+07	5.44313e+06	1.72861e+07	1.08888e+07	3.11806e+06	6.06539e+06	8.52863e+06	6.87181e+07	4.66074e+06	2.46999e+07	5.41364e+06	1.82414e+06	4.53156e+06	2.63338e+07	8.93311e+06	5.19424e+06	7.36282e+06	8.63358e+06	5.18692e+06	2.84748e+07	4.7385e+07	1.9245e+07	2.63906e+07	2.47607e+07	3.93067e+06	1.30987e+07	8.47217e+06	6.48183e+06	3.08825e+06	1.41302e+06	1.37087e+07	1.12591e+07	1.36786e+07	4.28994e+07	2.35444e+06	3.90398e+06	3.71974e+07	1.40973e+07	NaN	8.69306e+06	7.60555e+06	4.14172e+06	3.05647e+06	NaN	0	151	1.282e-05	0.0001097	5.01	477.9	212	212	9.85591e-06	1.05545e-06	9.81804e-07	6.32631e-05	0.000356653	4.24415e-06	4.23871e-06	0.000124486	2.38	38.46
P69891;P69892	HBG1;HBG2	High	[K].VLTSLGDAIK.[H]	P69891 [68-77];P69892 [68-77]	High	High		2	2	31	0	1016.6	2	3.76329e+06	NaN	840629	1.05627e+07	1.0133e+06	369457	512938	NaN	884407	NaN	2.0248e+06	2.58619e+06	4.4845e+06	5.00895e+06	286419	2.24846e+06	3.163e+06	546909	NaN	NaN	3.15553e+06	1.2927e+06	674187	1.52047e+06	NaN	1.39027e+06	NaN	NaN	1.48936e+06	NaN	NaN	2.84374e+06	NaN	3.24913e+06	2.44538e+06	NaN	NaN	1.65081e+07	NaN	6.48291e+06	1.34622e+07	NaN	NaN	NaN	NaN	NaN	NaN	4.62517e+07	NaN	1.12522e+06	1.64996e+06	NaN	1.6907e+06	1.58069e+07	418087	NaN	NaN	1.21152e+07	NaN	1.4967e+07	1.86974e+06	NaN	NaN	919657	NaN	NaN	NaN	NaN	3.88545e+06	2.31372e+06	NaN	5.25218e+06	NaN	NaN	NaN	NaN	NaN	5.98261e+06	NaN	2.44679e+06	3.62396e+06	1.67757e+06	NaN	0	68	1.169e-05	3.995e-05	3.63	479.3	215.9	215.9	0.000236306	1.38468e-06	1.32311e-06	9.52472e-05	0.00189183	1.25465e-05	1.23866e-05	0.000283785	2.07	39.53
Q14624-2;Q14624-1	ITIH4	High	[R].FAHTVVTSR.[V]	Q14624-2 [48-56];Q14624-1 [48-56]	High	High		2	4	179	0	1017.55	2	NaN	NaN	NaN	NaN	NaN	144559	189647	720396	2.29854e+06	NaN	366536	NaN	NaN	1.24074e+06	NaN	106318	NaN	303540	887337	455789	NaN	NaN	NaN	NaN	402621	501283	137501	NaN	NaN	1.16369e+06	409351	NaN	NaN	3.17481e+06	1.37748e+06	761061	NaN	307203	1.81342e+06	766728	635425	393112	289860	83395.2	139535	223938	NaN	767049	218171	3.43651e+06	331725	1.40259e+06	714418	555772	NaN	637310	NaN	408867	1.74992e+06	NaN	3.46834e+06	494539	NaN	244884	1.17993e+07	NaN	NaN	142348	NaN	NaN	NaN	390473	NaN	6.10296e+06	4.49282e+06	513113	8.31544e+06	1.79222e+07	1.61839e+07	1.34734e+06	317299	2.03532e+06	NaN	0	0	1.912e-06	8.994e-06	4.79	533.5	231.8	231.8	1.63724e-05	1.05545e-06	9.62549e-07	6.26566e-05	0.000592326	4.24415e-06	4.19119e-06	0.000123495	2.35	20.67
Q9NQ38-3;Q9NQ38-1	SPINK5	High	[K].SYNNQCTMCK.[A]	Q9NQ38-3 [735-744];Q9NQ38-1 [735-744]	High	High	2xCarbamidomethyl [C6;C9]	2	3	13	0	1305.5	0	160863	169576	1.38662e+06	NaN	NaN	NaN	NaN	NaN	NaN	NaN	NaN	694589	NaN	NaN	NaN	NaN	NaN	NaN	NaN	90805.1	225698	NaN	NaN	NaN	NaN	NaN	NaN	NaN	NaN	NaN	NaN	NaN	NaN	NaN	NaN	NaN	NaN	NaN	NaN	NaN	NaN	NaN	NaN	NaN	NaN	NaN	NaN	NaN	NaN	NaN	NaN	NaN	NaN	1.55148e+06	NaN	NaN	NaN	NaN	NaN	2.33608e+06	NaN	NaN	215424	NaN	NaN	NaN	NaN	NaN	116884	NaN	NaN	NaN	NaN	NaN	NaN	NaN	408219	NaN	670197	3.3482e+06	NaN	NaN	NaN	0	0	1.912e-06	5.428e-06	7.98	513.5	513.5	513.5	1.04608e-08	1.00057e-09	0	0	3.78677e-07	4.04623e-08	0	0	2.93	18.96
Q9NQ38-3;Q9NQ38-1	SPINK5	High	[K].SYNNQCTMCK.[A]	Q9NQ38-3 [735-744];Q9NQ38-1 [735-744]	High	High	1xOxidation [M8];2xCarbamidomethyl [C6;C9]	2	3	4	0	1321.5	0	NaN	NaN	300866	NaN	NaN	NaN	NaN	NaN	NaN	NaN	NaN	NaN	NaN	NaN	NaN	NaN	NaN	NaN	NaN	NaN	NaN	NaN	NaN	NaN	NaN	NaN	NaN	NaN	NaN	NaN	NaN	NaN	NaN	NaN	NaN	NaN	NaN	NaN	NaN	NaN	NaN	NaN	NaN	NaN	NaN	NaN	NaN	NaN	NaN	NaN	NaN	NaN	NaN	121172	NaN	NaN	NaN	NaN	NaN	NaN	NaN	NaN	NaN	NaN	NaN	NaN	NaN	NaN	NaN	NaN	NaN	NaN	NaN	NaN	NaN	NaN	NaN	NaN	NaN	548414	NaN	NaN	NaN	0	735	1.912e-06	1.414e-06	7.58	465.5	465.5	465.5	2.65858e-08	2.41284e-09	0	0	9.62394e-07	1.0002e-07	0	0	2.6	16.18
P07911;P07911-5;P07911-3	UMOD	High	[R].FAGNYDLVYLHCEVYLCDTMNEK.[C]	P07911 [555-577];P07911-5 [588-610];P07911-3 [526-548]	High	High	1xOxidation [M20];2xCarbamidomethyl [C12;C17]	3	5	81	0	2870.25	0	1.70856e+06	2.29371e+06	4.94464e+06	2.74601e+06	NaN	489380	1.2798e+06	NaN	2.04334e+06	1.21567e+06	NaN	3.03984e+06	2.02845e+06	841458	NaN	NaN	NaN	688620	NaN	NaN	NaN	2.12242e+06	1.01649e+06	NaN	NaN	NaN	503311	629385	705213	1.14404e+06	3.79464e+06	1.72932e+06	NaN	3.10978e+06	2.12227e+06	388496	672239	3.58524e+06	3.52103e+06	2.53798e+06	2.60021e+06	NaN	NaN	NaN	NaN	NaN	NaN	NaN	4.23174e+06	1.59366e+06	2.43683e+06	5.87964e+06	1.21217e+07	4.8769e+06	NaN	NaN	NaN	3.13967e+06	8.37376e+06	2.78303e+06	1.06911e+07	2.6004e+06	4.12709e+06	3.75069e+06	2.59031e+06	NaN	679936	6.21278e+06	3.00217e+06	NaN	4.43998e+06	NaN	NaN	NaN	NaN	6.0987e+06	NaN	NaN	NaN	NaN	3.35653e+06	3.92746e+06	NaN	0	555	1.912e-06	6.305e-16	14.24	768.6	768.6	768.6	5.78192e-15	8.03744e-16	0	0	2.09303e-13	2.91773e-14	0	0	6.76	55.33
P0DOX5;P01860	IGHG3	High	[KR].STSGGTAALGCLVK.[D]	P0DOX5 [136-149];P01860 [17-30]	High	High	1xCarbamidomethyl [C11]	2	3	1329	0	1321.68	28	765750903	7.6678e+08	7.04703e+08	9.2293e+08	4.84027e+07	8.49423e+07	2.72405e+07	8.14294e+07	6.01265e+07	4.15078e+08	1051221688	5.50015e+08	6.08463e+08	4.45835e+08	3.21465e+07	9.43315e+07	7.47787e+07	1.25112e+07	7.77282e+07	7.26151e+08	5.21457e+08	6.2076e+08	947281906	1.57896e+08	7.91075e+07	8.41522e+08	1.38905e+08	4.81143e+07	1.26555e+08	104607922	4.56514e+08	202948537	6.54967e+08	1425872554	3.66341e+08	522232403	1954615889	2530050136	8.03048e+08	2246739269	6.33637e+08	7.00853e+07	1.46562e+08	4.83345e+07	138634716	7.82558e+07	6.81109e+07	9.54767e+07	9.36111e+08	604684697	3.05089e+08	1066413892	1751234769	1442975722	3.77865e+07	1.5107e+08	4.75803e+07	2407133715	722412310	1718443646	4.29949e+08	7.54188e+08	2037313793	2683660057	2084048243	9.63618e+06	5.69027e+07	7.51271e+08	3.76845e+08	2348776267	814593733	6.89108e+07	2.36052e+07	3.14332e+07	3.20921e+07	3817658744	9.11649e+08	3703486708	2168188680	1565196503	6.62914e+08	1029434116	NaN	0	0	1.912e-06	2.745e-08	13.11	778.9	518.5	518.5	7.75264e-14	9.53613e-15	0	0	2.80643e-12	3.39758e-13	0	0	3.59	38.1
P07900-2;P08238	HSP90AA1;HSP90AB1	High	[K].FENLCK.[ILF]	P07900-2 [690-695];P08238 [560-565]	High	High	1xCarbamidomethyl [C5]	2	6	46	0	810.381	6	6.87946e+06	5.458e+06	3.01346e+06	5.55235e+06	494339	1.97654e+06	2.46091e+06	2.39749e+06	1.81643e+06	4.93633e+06	1.23409e+07	2.55022e+07	4.41203e+06	5.05629e+06	2.44072e+06	1.60823e+06	1.24455e+06	1.017e+06	5.7393e+06	8.30413e+06	5.11767e+06	1.33678e+07	4.04824e+06	6.52435e+06	3.82709e+06	8.6221e+06	4.66742e+06	973221	4.53042e+06	3.97588e+06	5.46824e+06	7.57791e+06	1.64524e+07	4.86897e+07	5.076e+06	9.03987e+06	7.66257e+06	7.60781e+06	1.42076e+07	2.21287e+07	1.01476e+07	2.43638e+06	8.70472e+06	1.43848e+06	6.72613e+06	1.40015e+06	3.14051e+06	6.82996e+06	6.92594e+06	3.10179e+07	1.31446e+07	9.66151e+06	2.48289e+07	2.1928e+07	4.02315e+06	10232778	3.47661e+06	2.56075e+07	1.66428e+07	6.69497e+06	2.03196e+07	2.0988e+07	1.33593e+07	1.24603e+07	4.50828e+06	1.19924e+06	5.04647e+06	3.53259e+06	8.96977e+06	1.72026e+07	1.67147e+07	5.89551e+06	6.03528e+06	3.29546e+07	1.95473e+07	1.37557e+07	1.89205e+07	9.87965e+06	3.31932e+07	3.95195e+06	7.39236e+06	1.04792e+07	NaN	0	690	0.0005171	0.006473	2.83	378.2	116.5	116.5	0.00149068	4.05113e-05	4.04272e-05	0.00023819	0.051268	0.00124591	0.00124573	0.0109058	1.24	23.28
Q13885;Q3ZCM7;P07437;P68371	TUBB;TUBB2A;TUBB4B;TUBB8	High	[R].FPGQLNADLRK.[L]	Q13885 [242-252];Q3ZCM7 [242-252];P07437 [242-252];P68371 [242-252]	High	High		4	11	154	1	1258.69	7	2.20189e+06	1.77134e+06	641715	3.99249e+06	2.35632e+06	3.25936e+06	2.22076e+06	1.87828e+06	3.20578e+06	1.76361e+06	4.92796e+06	5.51922e+06	5.18126e+06	1.65367e+06	529232	789246	605197	1.07005e+06	8.43746e+06	1.39502e+06	1.55547e+06	1.56055e+06	843889	4.20357e+06	1.28656e+06	1.97976e+06	5.60346e+06	552251	1.21686e+06	8.78866e+06	NaN	2.43495e+06	767820	7.31439e+06	695849	2.10414e+06	NaN	2.51354e+06	5.50048e+06	7.21468e+06	3.85618e+06	3.66769e+06	NaN	313444	925394	2.18848e+06	1.09826e+07	1.11936e+06	382157	4.15647e+06	518216	6.6704e+06	NaN	5.93064e+06	NaN	3.49184e+06	644968	3.53866e+06	NaN	916892	1.13651e+07	9.44446e+06	3.56136e+06	5.65061e+06	7.20429e+06	4.72048e+06	2.99116e+06	2.4031e+06	1.24504e+06	NaN	3.37041e+06	6.06337e+06	1.23802e+06	2.31816e+06	2.8197e+06	5.08814e+06	2.28875e+07	674879	1.04169e+07	NaN	1.64423e+06	3.7144e+06	NaN	0	242	1.912e-06	4.343e-08	4.16	406.5	305.8	305.8	6.92192e-05	1.05545e-06	8.55896e-07	5.79878e-05	0.00249954	1.46999e-05	1.45044e-05	0.000334523	1.88	32.75
Q13885;Q3ZCM7;P07437;P68371	TUBB;TUBB2A;TUBB4B;TUBB8	High	[R].FPGQLNADLR.[K]	Q13885 [242-251];Q3ZCM7 [242-251];P07437 [242-251];P68371 [242-251]	High	High		4	11	5	0	1130.6	1	1.14956e+06	610971	530786	1.15302e+06	NaN	NaN	NaN	713956	NaN	619775	1.08665e+06	1.1868e+06	NaN	NaN	NaN	527932	768656	NaN	2.14778e+06	1.21867e+06	899732	1.3844e+06	883023	NaN	282774	NaN	1.08667e+06	777012	NaN	4.07512e+06	NaN	524660	451999	NaN	784906	832228	NaN	NaN	1.84777e+06	NaN	1.2971e+06	NaN	1.14506e+06	329739	1.26278e+06	NaN	895023	NaN	742308	NaN	NaN	NaN	NaN	NaN	616482	1.78057e+06	1.08967e+06	1.48873e+06	NaN	1.05528e+06	NaN	1.57726e+06	NaN	NaN	NaN	NaN	NaN	NaN	NaN	NaN	NaN	NaN	NaN	NaN	NaN	NaN	NaN	NaN	NaN	NaN	NaN	NaN	NaN	0	242	0.006413	0.0923	1.74	226.4	76.6	76.6	0.0181922	0.000730207	0.000730123	0.00470457	0.407525	0.0199594	0.0199593	0.171732	1.25	40.95
P07205;P00558	PGK1;PGK2	High	[R].FHVEEEGK.[G]	P07205 [124-131];P00558 [124-131]	High	High		2	3	170	0	974.458	7	8.56013e+06	5.37225e+06	3.0388e+06	1.17939e+07	3.77407e+06	3.97176e+06	3.07762e+06	3.46927e+06	4.31328e+06	5.89591e+06	7.79441e+06	3.2843e+07	6.09421e+06	5.66246e+06	1.20126e+07	4.7424e+06	5.64107e+06	4.4326e+06	2.61288e+07	1.15521e+07	9.25869e+06	2.0858e+07	7.24497e+06	1.16092e+07	2.26229e+07	1.56491e+07	9.64422e+06	4.59653e+06	1.75132e+07	4.1198e+07	1.20876e+07	1.01208e+07	1.82561e+07	9.4783e+07	3.5876e+06	6.8443e+06	9.01833e+06	8.95348e+06	8.52263e+06	2.11906e+07	9.26594e+06	9.9842e+06	2.03583e+07	2.87657e+06	1.29041e+07	4.01701e+06	2.69177e+07	2.41106e+07	1.05813e+07	2.30883e+07	2.12654e+07	1.48751e+07	3.27638e+07	3.91173e+07	1.52902e+07	3.59926e+07	1.16469e+07	3.235e+07	1.79942e+07	1.69989e+07	6.49517e+07	3.98782e+07	2.00098e+07	7.10167e+06	9.60426e+06	7.5845e+06	1.55612e+07	7.74017e+06	1.23788e+07	2.0029e+07	2.12686e+07	1.52965e+07	1.89123e+07	6.68842e+07	1.66245e+07	3.70713e+07	2.66002e+07	1.58709e+07	2.57334e+07	1.78461e+07	9.34194e+06	2.4872e+07	NaN	0	124	1.169e-05	4.672e-05	9.22	636.2	369.8	369.8	6.09333e-10	4.84729e-11	0	0	2.20576e-08	1.33687e-09	0	0	2.21	19.21
Q5JXB2;P61088	UBE2N;UBE2NL	High	[K].IYHPNVDK.[L]	Q5JXB2 [76-83];P61088 [75-82]	High	High		2	2	86	0	985.51	2	NaN	NaN	NaN	NaN	NaN	251793	597821	691511	626746	268132	769647	3.66419e+06	NaN	731635	209637	328099	NaN	335064	3.0451e+06	NaN	297261	NaN	NaN	540000	347101	1.05558e+06	NaN	NaN	550988	1.79745e+06	852024	692844	873102	3.25107e+06	560312	734498	NaN	NaN	1.41595e+06	1.71222e+06	964128	NaN	2.19587e+06	181580	NaN	334977	NaN	NaN	NaN	2.73661e+06	802472	363242	1.39455e+06	6.57463e+06	800856	1.49654e+06	NaN	786784	1.03519e+06	871661	1.19288e+06	1.25733e+06	NaN	NaN	NaN	348964	NaN	NaN	416392	2.08448e+06	792352	NaN	1.65745e+06	4.47083e+06	1.84492e+06	1.56129e+06	1.79625e+06	NaN	3.44889e+06	930230	NaN	NaN	NaN	0	0	1.642e-05	0.0002992	3.23	527.4	252	252	0.000594404	5.404e-06	5.38006e-06	0.000129199	0.00267559	2.52017e-05	2.50774e-05	0.000319608	2.15	20.33
Q92599-1;Q14141-1;Q16181;Q9NVA2-1	SEPT11;SEPT6;SEPT7;SEPT8	High	[K].VNIIPIIAK.[A]	Q92599-1 [179-187];Q14141-1 [177-185];Q16181 [187-195];Q9NVA2-1 [176-184]	High	High		4	13	62	0	980.65	3	368611	368415	NaN	525777	NaN	189825	NaN	NaN	NaN	396118	NaN	1.15445e+06	NaN	NaN	606403	NaN	NaN	NaN	1.01641e+06	NaN	NaN	706588	NaN	1.13645e+06	198780	1.4122e+06	NaN	NaN	789305	1.02303e+06	NaN	NaN	240615	750909	NaN	204897	1.62303e+06	628932	NaN	1.95054e+06	528727	1.09664e+06	4.13493e+06	520843	1.1421e+06	NaN	789546	948109	NaN	1.05522e+06	961670	NaN	3.49129e+06	894129	230064	2.7313e+06	NaN	631602	469801	NaN	NaN	1.76288e+06	963217	NaN	NaN	NaN	534086	NaN	977609	5.3334e+06	1.65232e+06	1.71664e+06	2.26253e+06	NaN	NaN	2.43947e+06	NaN	NaN	NaN	NaN	NaN	NaN	NaN	0	0	1.169e-05	5.049e-05	3.15	334	249.3	249.3	0.000712391	8.86715e-06	8.86521e-06	0.000169989	0.00569906	0.000110334	0.000110208	0.0013595	2.22	53.91
P08263;P09210	GSTA1;GSTA2	High	[K].FLQPGSPR.[K]	P08263 [197-204];P09210 [197-204]	High	High		2	3	751	0	901.489	32	2.04178e+08	9.98838e+07	5.93329e+07	287335903	6.75728e+07	8.23999e+07	9.55408e+07	4.66569e+07	1.00767e+08	6.44558e+07	2.25787e+08	4.65011e+08	4.8394e+07	5.85329e+07	6.8153e+07	5.05164e+07	7.65655e+07	4.8494e+07	2.03654e+08	1.29404e+08	7.0887e+07	122837877	7.114e+07	2.16738e+08	1.7964e+08	1.77688e+08	9.566e+07	4.67433e+07	237368550	6.16431e+08	8.84646e+07	6.62194e+07	1.3372e+08	6.41249e+08	1.00654e+08	88973343	9.13198e+07	2.18785e+08	1.51538e+08	6.00546e+08	1.29591e+08	2.2195e+08	2.55967e+08	4.02483e+07	144856279	7.40746e+07	1.98328e+08	2.47416e+08	9.90575e+07	2.21305e+08	138309407	1.88238e+08	4.56352e+08	2.69093e+08	6.76063e+07	2.86973e+08	1.24329e+08	3.51635e+08	2.70643e+08	9.54114e+07	5.61348e+08	3.98719e+08	3.0342e+08	1.49133e+08	4.29168e+08	1.15708e+08	2.10702e+08	1.16669e+08	1.90728e+08	1.28252e+08	2.974e+08	2.17892e+08	1.76671e+08	4.17314e+08	2.5266e+08	2.56827e+08	6.63448e+08	2.67931e+08	4.80669e+08	1.22003e+08	5.85337e+07	1.52722e+08	NaN	0	197	0.0006054	0.008199	6.55	449.3	316.8	316.8	2.80261e-07	2.36976e-08	0	0	1.01452e-05	1.89086e-06	1.6747e-06	6.99007e-05	1.61	36.79
P04745;P04746;P19961	AMY1A;AMY2A;AMY2B	High	[R].VMSSYRWPR.[YQ]	P04745 [353-361];P04746 [353-361];P19961 [353-361]	High	High	1xOxidation [M2]	3	4	10	1	1197.58	1	1.3793e+06	NaN	486532	NaN	NaN	1.23534e+06	1.10557e+06	2.97044e+06	NaN	NaN	2.55558e+07	NaN	NaN	2.08276e+06	NaN	535742	287017	3.65384e+06	818657	NaN	NaN	989281	NaN	NaN	NaN	5.12383e+06	NaN	NaN	803595	2.28262e+07	1.85413e+06	NaN	NaN	NaN	1.90851e+06	372372	NaN	NaN	1.09264e+06	1.2266e+06	NaN	544126	NaN	NaN	NaN	420479	NaN	740071	NaN	NaN	NaN	NaN	NaN	NaN	NaN	NaN	571273	1.35023e+06	NaN	767512	2.01325e+06	NaN	1.93188e+06	NaN	1.28298e+07	NaN	NaN	NaN	331052	5.2276e+06	NaN	1.49517e+07	4.62443e+06	NaN	596797	4.3781e+06	NaN	4.5534e+06	NaN	2.43235e+06	5.40276e+06	9.93381e+06	NaN	0	353	0.0007628	0.01119	2.39	272.4	140.8	140.8	0.00411693	0.000141589	0.000141445	0.00106519	0.13044	0.00434518	0.00434514	0.0348515	1.48	26.15
P04745;P04746;P19961	AMY1A;AMY2A;AMY2B	High	[R].VMSSYRWPR.[YQ]	P04745 [353-361];P04746 [353-361];P19961 [353-361]	High	High		3	4	18	1	1181.59	0	2.48704e+06	NaN	932966	NaN	1.25879e+06	4.11513e+06	1.51442e+07	1.28488e+06	4.32382e+06	2.05356e+06	NaN	NaN	6.92385e+06	2.42883e+06	NaN	NaN	NaN	6.40497e+06	2.45008e+07	1.48965e+06	2.37702e+06	7.31961e+06	7.50844e+06	NaN	1.89522e+06	4.09885e+06	NaN	598164	6.01841e+06	1.55098e+07	4.09906e+06	NaN	1.55874e+06	3.12465e+06	NaN	1.34617e+06	NaN	NaN	5.01022e+07	2.89329e+07	1.8106e+06	5.45762e+06	1.08341e+07	2.61003e+06	3.45522e+06	1.0087e+07	1.86865e+06	2.32668e+06	3.14764e+06	NaN	1.04975e+06	2.27685e+06	NaN	3.03332e+06	2.30783e+07	1.85424e+07	NaN	2.89935e+06	1.56744e+06	NaN	4.22018e+07	9.99979e+06	6.25961e+06	1.26158e+07	1.33921e+07	4.11394e+06	5.70551e+06	NaN	NaN	NaN	1.69492e+07	1.49162e+07	4.19986e+07	NaN	NaN	1.5498e+07	1.44913e+07	3.41003e+07	6.23413e+07	1.37883e+07	1.05615e+07	5.54974e+06	NaN	0	0	0.0004724	0.006012	4.11	355.1	299	299	7.76254e-05	1.05545e-06	7.83476e-07	5.41682e-05	0.00280228	3.40125e-05	3.39703e-05	0.000455143	1.68	30.34
P04745;P04746;P19961	AMY1A;AMY2A;AMY2B	High	[R].VMSSYR.[W]	P04745 [353-358];P04746 [353-358];P19961 [353-358]	High	High	1xOxidation [M2]	3	4	34	0	758.35	1	NaN	NaN	529582	1.2489e+06	NaN	NaN	NaN	NaN	NaN	2.43656e+06	911106	1.91274e+06	946159	746422	NaN	NaN	NaN	NaN	NaN	NaN	NaN	NaN	249306	NaN	NaN	703950	NaN	NaN	NaN	NaN	643799	NaN	802335	8.66764e+06	514093	NaN	NaN	2.40366e+06	910458	5.82739e+06	1.91791e+06	NaN	NaN	NaN	NaN	NaN	NaN	NaN	1.28222e+06	6.35205e+06	2.11872e+06	6.37134e+06	1.39201e+06	NaN	NaN	NaN	NaN	NaN	1.25751e+06	5.93388e+06	5.39114e+06	3.2738e+06	1.06464e+06	1.80557e+06	2.79486e+06	NaN	NaN	1.35087e+06	879323	695075	1.36406e+06	NaN	318273	NaN	NaN	1.00011e+06	NaN	4.55045e+06	1.72131e+07	1.69111e+06	2.26023e+06	NaN	NaN	0	0	0.0007858	0.01159	2.16	229.6	98.7	98.7	0.00698082	0.000241048	0.000240945	0.00172169	0.204493	0.00816621	0.00816605	0.0664054	1.01	16.97
P01889;P30499;Q29718;Q29836;P18463	HLA-B;HLA-C	High	[R].FISVGYVDDTQFVR.[F]	P01889 [46-59];P30499 [46-59];Q29718 [46-59];Q29836 [46-59];P18463 [46-59]	n/a	High		5	17	5	0	1645.82	1	1.29386e+06	767421	627712	565055	NaN	NaN	840876	NaN	NaN	NaN	776370	NaN	1.43622e+06	486318	655151	NaN	895165	271220	2.97563e+06	558919	NaN	826178	419178	NaN	1.03553e+06	1.3979e+06	1.71884e+06	1.50464e+06	1.43773e+06	2.24859e+06	1.66504e+06	NaN	1.19851e+06	3.49363e+06	794406	NaN	835415	2.93765e+06	2.49921e+06	3.02003e+06	NaN	NaN	1.15996e+06	268847	NaN	513422	1.13904e+06	1.91098e+06	NaN	NaN	NaN	NaN	1.55507e+06	1.75843e+06	NaN	623369	NaN	NaN	1.81601e+06	NaN	2.56193e+06	1.7936e+06	765702	2.24804e+06	6.01966e+06	NaN	776396	NaN	NaN	571051	818542	2.06244e+06	NaN	1.19717e+06	1.02583e+06	5.31827e+06	1.30937e+07	2.94369e+06	NaN	4.24105e+06	962160	2.60744e+06	NaN	0	0	1.912e-06	4.821e-06	NaN	NaN	NaN	NaN	NaN	NaN	NaN	NaN	NaN	NaN	NaN	NaN	3.16	55.08
P33176;O60282-1	KIF5B;KIF5C	High	[K].LYLVDLAGSEK.[V]	P33176 [227-237];O60282-1 [228-238]	High	High		2	3	9	0	1207.66	1	NaN	NaN	NaN	1.00909e+06	NaN	517753	NaN	NaN	NaN	512621	NaN	710669	1.55176e+06	NaN	436836	265716	666107	NaN	2.9232e+06	531970	1.0393e+06	NaN	NaN	NaN	NaN	NaN	NaN	NaN	NaN	NaN	NaN	NaN	NaN	NaN	563323	NaN	759940	NaN	NaN	NaN	NaN	NaN	NaN	296439	NaN	854830	NaN	2.97222e+06	NaN	1.92852e+06	850894	1.23009e+06	NaN	NaN	NaN	1.89021e+06	336736	NaN	923250	1.5257e+06	7.91159e+06	NaN	1.52723e+06	2.71025e+06	NaN	1.90312e+06	NaN	NaN	NaN	3.24506e+06	2.14587e+06	2.04436e+06	2.00565e+06	NaN	NaN	NaN	NaN	2.38152e+06	NaN	4.24359e+06	NaN	NaN	NaN	0	227	1.912e-06	1.558e-05	3.28	423	219.1	219.1	0.000523802	4.83442e-06	4.81333e-06	0.00012996	0.00419161	8.21272e-05	8.20085e-05	0.00107236	2.59	50.92
P62070;P10301	RRAS;RRAS2	High	[RK].LVVVGGGGVGK.[S]	P62070 [17-27];P10301 [32-42]	High	High		2	3	27	0	941.578	1	3.63373e+06	2.11655e+06	1.35302e+06	5.28487e+06	1.62992e+06	3.17324e+06	3.42156e+06	1.15919e+06	4.94274e+06	2.70178e+06	4.18116e+06	8.89667e+06	2.24937e+06	1.64493e+06	4.00551e+06	785403	1.07386e+06	555006	8.81136e+06	1.14621e+06	2.51617e+06	4.33599e+06	4.20857e+06	1.32164e+07	4.26412e+06	2.3576e+06	2.50247e+06	786425	5.7622e+06	5.2206e+06	1.65011e+06	1.40062e+06	3.44848e+06	4.45183e+06	1.15394e+06	3.56433e+06	2.7598e+06	2.9296e+06	8.29979e+06	3.88621e+06	4.35951e+06	5.48027e+06	9.45562e+06	1.86257e+06	7.30057e+06	2.18041e+06	3.83577e+06	4.70519e+06	3.09192e+06	8.92634e+06	5.15647e+06	3.11359e+06	9.07506e+06	6.29055e+06	1.37935e+06	6.83191e+06	2.01708e+06	8.92222e+06	2.42562e+06	1.44557e+06	4.71948e+06	8.33249e+06	3.16861e+06	3.6579e+06	4.13514e+06	3.82187e+06	5.18138e+06	1.64097e+06	4.94228e+06	6.45489e+06	6.23342e+06	3.04163e+06	6.54895e+06	7.53398e+06	5.12875e+06	3.52081e+06	NaN	NaN	5.56829e+06	NaN	1.19717e+06	NaN	NaN	0	17	1.169e-05	6.196e-05	3.46	408.2	212.4	212.4	0.000345271	1.91405e-06	1.90881e-06	9.13492e-05	0.00276372	3.36794e-05	3.34065e-05	0.000409605	2.16	30.72
P01111;P01112;P01116-2	HRAS;KRAS;NRAS	High	[K].LVVVGAGGVGK.[S]	P01111 [6-16];P01112 [6-16];P01116-2 [6-16]	High	High		3	5	186	0	955.593	6	5.7515e+06	4.13602e+06	3.40927e+06	4.04617e+06	3.3739e+06	5.43901e+06	6.60691e+06	3.83891e+06	5.80043e+06	3.36186e+06	9.38099e+06	9.52047e+06	3.6672e+06	4.66358e+06	7.69112e+06	3.18565e+06	2.92571e+06	1.92439e+06	2.17089e+07	4.06756e+06	3.82912e+06	7.61183e+06	7.13516e+06	2.57388e+07	5.33286e+06	7.94021e+06	5.99682e+06	3.05764e+06	9.64525e+06	2.56326e+07	9.40943e+06	4.84044e+06	9.03489e+06	1.11013e+07	4.19214e+06	5.85884e+06	7.29365e+06	8.92622e+06	1.55717e+07	1.27332e+07	5.61326e+06	8.93501e+06	2.16979e+07	5.06486e+06	1.24665e+07	4.48047e+06	4.51797e+06	9.31609e+06	4.97949e+06	1.07496e+07	5.83314e+06	2.7629e+06	1.75481e+07	2.05883e+07	5.09095e+06	2.2767e+07	3.36558e+06	1.39821e+07	1.02932e+07	4.04205e+06	9.24967e+06	2.04533e+07	7.33559e+06	1.38924e+07	1.37883e+07	5.628e+06	1.25773e+07	6.97532e+07	5.84e+06	1.63798e+07	1.20822e+07	2.53769e+07	1.56232e+07	1.34683e+07	8.99992e+06	1.19373e+07	8.06392e+06	1.47736e+07	8.56252e+06	1.60024e+07	2.79029e+06	8.65023e+06	NaN	0	0	1.912e-06	2.071e-05	3.89	360.3	222.8	222.8	0.000129889	1.05545e-06	7.18682e-07	5.07357e-05	0.00104005	8.04682e-06	7.95259e-06	0.000119261	1.67	32.45
P00739-1;P00738	HP;HPR	High	[R].VMPICLPSK.[ND]	P00739-1 [204-212];P00738 [262-270]	High	High	1xCarbamidomethyl [C5];1xOxidation [M2]	2	4	616	0	1060.55	22	4.83268e+07	1.52812e+07	3.65639e+07	1.48412e+07	2.51768e+06	8.82893e+06	3.64096e+07	1.35727e+07	1.85994e+07	2.58468e+07	6.15093e+07	1.40511e+07	2.20796e+07	9.15485e+07	6.86624e+06	4.83998e+06	1.09839e+07	2.05899e+07	3.46152e+07	2.73826e+07	2.28415e+07	3.45429e+07	2.18718e+07	1.43223e+07	2.15712e+07	3.55707e+08	4.13665e+07	1.12926e+07	3.39988e+07	8.42302e+07	6.11392e+07	1.63707e+07	3.99866e+07	3.75237e+07	7.24579e+07	1.14949e+07	1.11515e+07	1.33945e+08	3.67887e+07	5.00763e+08	8.06924e+07	5.9792e+06	2.77265e+07	3.24489e+06	9.79411e+06	1.68247e+07	1.07026e+07	1.36098e+07	1.73282e+07	2.70005e+07	8.32737e+06	3.1597e+07	4.66974e+07	4.02165e+07	8.7181e+06	3.17034e+07	6.54029e+06	8.75091e+07	3.89564e+07	2.8645e+07	4.0174e+07	1.18358e+08	3.88228e+07	5.00008e+08	9.56627e+08	4.09834e+07	3.20304e+07	3.91379e+07	1.83854e+07	7.55296e+07	5.88408e+07	2.46962e+07	4.30414e+07	1.68898e+07	6.54234e+07	5.47069e+08	1.03642e+08	743859200	7.15025e+08	4.61853e+07	5.00777e+08	2.42872e+08	NaN	0	0	2.214e-05	0.0003541	4.54	350.6	342.4	342.4	2.89081e-05	1.05545e-06	9.08044e-07	6.03755e-05	0.00104538	8.04682e-06	7.82128e-06	0.000117716	1.82	36.1
P00739-1;P00738	HP;HPR	High	[R].VMPICLPSK.[ND]	P00739-1 [204-212];P00738 [262-270]	High	High	1xCarbamidomethyl [C5]	2	4	570	0	1044.56	19	1.73537e+07	1.30932e+07	9.92642e+06	2.07346e+07	5.82187e+06	1.33128e+07	1.29063e+07	6.35843e+06	2.20244e+07	1.47486e+07	3.52986e+07	2.05552e+07	1.34814e+07	1.38754e+07	7.53067e+06	4.10346e+06	7.71518e+06	3.90367e+06	3.71427e+07	2.29157e+07	2.11956e+07	1.51015e+08	3.89044e+07	2.40973e+07	3.45412e+07	9.67108e+07	8.15366e+07	1.91655e+07	5.60095e+07	7.40388e+07	2.73936e+08	2.47154e+07	9.81183e+07	1.06907e+08	2.03369e+08	2.31965e+07	4.11995e+07	3.98689e+08	5.59855e+07	1044086640	1.31009e+08	1.50196e+07	3.54838e+07	4.07625e+06	2.09114e+07	1.58778e+07	1.43783e+07	1.39378e+07	2.91525e+07	2.97036e+07	1.09553e+07	4.80224e+07	7.04798e+07	5.65228e+07	7.74415e+06	2.47938e+07	6.58627e+06	1.47726e+08	5.20609e+07	3.91348e+07	1.4162e+08	2.81348e+08	1.37395e+08	4.9763e+07	6.79664e+07	5.45045e+07	2.09385e+07	4.89726e+07	2.79129e+07	8.72572e+07	7.02308e+07	1.80653e+07	3.96809e+07	2.98791e+07	3.60801e+07	5.65385e+07	1.52596e+08	1.93427e+08	2.78748e+08	1.49788e+08	8.96419e+07	9.35189e+07	NaN	0	262	2.775e-05	0.0004137	5.22	472.6	267.6	267.6	6.06191e-06	1.05545e-06	1.00362e-06	6.39632e-05	0.00021939	2.90457e-06	2.87128e-06	0.00012577	1.61	43.71
P51159-1;O00194	RAB27A;RAB27B	High	[K].FITTVGIDFR.[E]	P51159-1 [38-47];O00194 [38-47]	High	High		2	3	65	0	1168.64	1	4.47579e+06	2.98323e+06	NaN	NaN	NaN	269820	594371	NaN	417782	1.8663e+06	1.10895e+06	NaN	NaN	NaN	627312	NaN	407074	NaN	2.11129e+07	NaN	NaN	1.34855e+06	NaN	943321	NaN	NaN	401488	NaN	484412	406764	NaN	NaN	NaN	NaN	362940	NaN	464897	8.72856e+06	1.44912e+06	2.07092e+07	2.93311e+06	324749	821272	NaN	398158	NaN	451223	1.16776e+06	696025	1.6682e+07	865916	800102	1.29069e+06	NaN	276060	1.10434e+07	NaN	1.22074e+06	NaN	NaN	7.61528e+06	2.45847e+06	701088	1.69385e+06	3.30152e+06	NaN	NaN	NaN	NaN	5.04774e+06	2.06672e+06	655371	6.70672e+06	8.79381e+06	1.82589e+06	1.85286e+06	NaN	1.89987e+06	1.65272e+06	NaN	NaN	NaN	NaN	0	0	1.912e-06	1.912e-05	4.04	377.6	271.2	271.2	9.02445e-05	1.05545e-06	7.50854e-07	5.24219e-05	0.00072265	4.24415e-06	4.16541e-06	0.000122926	1.97	55.47
P51159-1;O00194	RAB27A;RAB27B	High	[K].FITTVGIDFREK.[R]	P51159-1 [38-49];O00194 [38-49]	High	High		2	3	5	1	1425.77	0	NaN	NaN	NaN	NaN	NaN	NaN	NaN	NaN	NaN	NaN	NaN	NaN	NaN	NaN	NaN	NaN	NaN	NaN	7.28629e+06	NaN	NaN	NaN	NaN	NaN	NaN	NaN	NaN	NaN	NaN	NaN	NaN	NaN	NaN	NaN	NaN	NaN	NaN	NaN	NaN	NaN	NaN	NaN	NaN	NaN	NaN	NaN	NaN	NaN	NaN	NaN	NaN	NaN	NaN	NaN	NaN	NaN	NaN	NaN	NaN	NaN	NaN	NaN	NaN	NaN	NaN	NaN	NaN	NaN	NaN	NaN	NaN	NaN	4.25411e+06	NaN	NaN	NaN	2.98071e+06	1.5329e+06	NaN	2.29544e+06	NaN	NaN	NaN	0	0	1.912e-06	1.796e-06	4.82	493.6	354.4	354.4	1.49969e-05	1.05545e-06	9.66003e-07	6.27943e-05	0.000120104	1.89086e-06	1.47482e-06	6.4189e-05	2.95	45.05
P62136-1;P62140	PPP1CA;PPP1CB	High	[R].IYGFYDECK.[R]	P62136-1 [133-141];P62140 [132-140]	High	High	1xCarbamidomethyl [C8]	2	6	16	0	1194.51	1	NaN	NaN	NaN	NaN	NaN	NaN	NaN	NaN	NaN	NaN	NaN	1.84192e+06	NaN	NaN	489607	NaN	NaN	NaN	NaN	NaN	NaN	NaN	NaN	NaN	NaN	NaN	NaN	NaN	NaN	NaN	NaN	NaN	NaN	NaN	NaN	NaN	NaN	NaN	NaN	NaN	NaN	NaN	NaN	271498	713273	NaN	NaN	NaN	NaN	1.55344e+06	991947	NaN	NaN	NaN	NaN	NaN	NaN	NaN	NaN	NaN	NaN	2.19265e+06	NaN	NaN	NaN	NaN	NaN	NaN	NaN	3.30491e+06	1.57078e+06	1.02505e+06	2.3702e+06	NaN	NaN	NaN	NaN	2.38279e+06	NaN	NaN	NaN	NaN	NaN	0	0	1.912e-06	2.258e-05	4.14	454.3	298.7	298.7	7.32017e-05	1.05545e-06	8.29637e-07	5.65451e-05	0.00264298	2.10325e-05	2.07776e-05	0.000322529	2.35	38.85
O00560-1;O00560-3;O00560-2	SDCBP	High	[R].LYPELSQYMGLSLNEEEIR.[A]	O00560-1 [49-67];O00560-3 [43-61];O00560-2 [49-67]	High	High		3	3	455	0	2284.12	9	8.69333e+06	1.08468e+07	1.02503e+07	2.16297e+07	1.35249e+07	1.03701e+07	2.72696e+07	1.4142e+07	4.68149e+07	1.41468e+07	1.60529e+07	3.72265e+07	1.00391e+07	1.04659e+07	7.58762e+06	1.59885e+07	1.6422e+07	1.08101e+07	5.67608e+07	3.23829e+07	1.48366e+07	2.07232e+07	9.85956e+06	7.05615e+07	8.00695e+06	1.68343e+07	2.2382e+07	2.24693e+07	2.63194e+07	2.78428e+07	2.34482e+07	2.8515e+07	2.31796e+07	1.96241e+07	1.62706e+07	3.54627e+06	1.20118e+07	1.77328e+07	2.94482e+07	3.03722e+07	3.05034e+07	3.34391e+07	3.46392e+07	7.21295e+06	2.2922e+07	2.3368e+07	9.68412e+06	1.3045e+07	1.20001e+07	2.40594e+07	1.23246e+07	1.44969e+07	2.01976e+07	1.87376e+07	1.27992e+07	2.45271e+07	2.08521e+07	2.6119e+07	1.92289e+07	2.35662e+07	2.20155e+07	3.16034e+07	2.08552e+07	4.41455e+07	3.43034e+07	2.91064e+07	2.57974e+07	7.5721e+06	1.13956e+07	2.64048e+07	2.10567e+07	1.4655e+07	1.94263e+07	3.87762e+07	2.72681e+07	2.06235e+07	1.48385e+07	3.0242e+07	1.7243e+07	2.04913e+07	1.76043e+07	1.46977e+07	NaN	0	49	1.912e-06	6.305e-16	15.1	817.7	661.6	661.6	7.86287e-16	1.12472e-16	0	0	2.84633e-14	4.19e-15	0	0	4.96	66.64
Q14624-2;Q14624-1	ITIH4	High	[R].FKPTLSQQQK.[S]	Q14624-2 [215-224];Q14624-1 [215-224]	High	High		2	4	154	0	1204.67	2	4.0429e+06	3.85603e+06	5.964e+06	3.57824e+06	334142	3.24668e+06	534208	1.65232e+06	2.10911e+06	1.72543e+06	6.15547e+06	7.14254e+06	3.69548e+06	4.28181e+06	1.01353e+06	2.91254e+06	5.58764e+06	1.40959e+06	1.06837e+07	8.23029e+06	5.58198e+06	1.16074e+06	3.36716e+06	1.57646e+06	5.29247e+06	4.28511e+06	4.68295e+06	818388	2.54848e+06	5.60588e+07	5.29133e+06	2.14993e+06	7.45969e+06	6.52748e+07	2.70978e+06	9.2274e+06	1.03852e+07	2.319e+07	9.0271e+06	6.36112e+07	1.74727e+06	2.59292e+06	6.29658e+06	802896	5.96857e+06	2.18584e+06	NaN	7.11439e+06	NaN	8.43477e+06	381702	9.68697e+06	8.98234e+06	4.70512e+06	1.97523e+06	1.17678e+07	2.5574e+06	3.22449e+07	7.20995e+06	4.35045e+07	6.06015e+07	2.91123e+07	3.40509e+06	9.60789e+06	3.08892e+06	4.02529e+06	3.09316e+06	1.61787e+06	1.50254e+06	7.34547e+06	5.12931e+06	4.56157e+06	3.9557e+06	2.76058e+07	7.54156e+06	2.73303e+07	2.97904e+07	6.91146e+07	7.56084e+07	3.9668e+06	9.72482e+06	1.27151e+07	NaN	0	0	1.169e-05	4.65e-05	4.14	426.5	243.9	243.9	7.26537e-05	1.05545e-06	8.32547e-07	5.67537e-05	0.00262325	2.10325e-05	2.08845e-05	0.000324062	2.19	21.31
B2RTY4-4;Q13459-1	MYO9A;MYO9B	High	[K].FLPIYNPK.[Y]	B2RTY4-4 [191-198];Q13459-1 [191-198]	High	High		2	6	10	0	991.561	2	508316	126764	NaN	NaN	NaN	NaN	229796	NaN	NaN	NaN	NaN	NaN	NaN	NaN	NaN	NaN	NaN	NaN	NaN	368871	264540	NaN	226480	NaN	NaN	2.57598e+06	301321	NaN	344320	1.46514e+06	932389	NaN	265975	1.36341e+06	NaN	162415	NaN	NaN	NaN	NaN	NaN	NaN	NaN	NaN	NaN	NaN	438638	NaN	NaN	NaN	NaN	NaN	NaN	NaN	NaN	NaN	380688	NaN	566980	289658	1.59133e+06	NaN	NaN	NaN	NaN	NaN	NaN	NaN	NaN	NaN	NaN	244435	NaN	NaN	606399	NaN	NaN	NaN	NaN	NaN	NaN	NaN	NaN	0	191	0.002607	0.03178	1.31	329.6	42.2	42.2	0.0491561	0.00174168	0.00174154	0.0105127	0.152377	0.00556824	0.00556804	0.0447163	1.45	59.45
Q02383;P04279-1	SEMG1;SEMG2	High	[R].LWVHGLSK.[E]	Q02383 [166-173];P04279-1 [166-173]	High	High		2	3	186	0	939.541	6	393128	875394	5.84683e+06	4.03447e+06	3.25886e+06	479308	4.97719e+06	2.28614e+06	2.7228e+06	2.90693e+06	2.31748e+06	1.39981e+06	1.10473e+06	4.96491e+06	4.51262e+06	66552.4	1.94521e+06	758073	3.16946e+07	1.06521e+06	4.55357e+06	1.97691e+08	2.71913e+06	1.22526e+07	5.30884e+06	4.37595e+06	3.36613e+06	1.01362e+06	13864570	5.04744e+06	1.27061e+07	4.29039e+06	3.27166e+06	4.47975e+06	5.5138e+06	1.45231e+06	1.86222e+06	2.84293e+06	3.50349e+06	1.78112e+06	101774	3.43562e+06	4.37592e+06	295165	3.66468e+06	1.28679e+07	7.50824e+07	3.3787e+06	1.10985e+06	1.63319e+07	742016	231047	6.54836e+06	9.59292e+06	1.61147e+07	1.56325e+06	370712	NaN	197375	573287	2.04077e+06	5.00299e+06	1.79108e+06	9.07723e+06	1.77548e+07	6.09286e+06	5.32168e+06	967492	1.16284e+06	1.66932e+07	3.1227e+06	6.38746e+06	7.41729e+06	1.1225e+07	2.70534e+07	1.07216e+07	8.81445e+06	5.13458e+06	1.03496e+07	2.13458e+07	8.4068e+06	NaN	NaN	0	166	1.526e-05	0.0001827	9.12	586.3	397.6	397.6	7.52194e-10	5.61699e-11	0	0	2.72291e-08	1.51685e-09	0	0	2.13	31.38
P62873;P62879	GNB1;GNB2	High	[K].IYAMHWGTDSR.[L]	P62873 [58-68];P62879 [58-68]	High	High		2	3	243	0	1336.61	9	1.00553e+07	9.04678e+06	5.96148e+06	2.697e+07	4.02175e+08	3.74559e+07	5.73563e+07	4.25789e+07	3.4995e+08	3.34325e+07	4.05428e+07	5.57377e+07	1.18056e+07	1.32589e+07	7.97604e+06	6.15031e+06	7.5764e+06	5.1599e+06	3.46821e+07	1.04966e+07	6.64096e+06	1.55121e+07	8.20991e+06	4.59178e+08	6.04379e+07	3.20336e+07	1.46444e+07	6.6e+06	2.69192e+07	3.28126e+07	1.59182e+07	4.69644e+06	3.94834e+06	1.99546e+07	6.83071e+06	7.03964e+06	1.09643e+07	1.92754e+07	2.83082e+07	3.02293e+07	5.9331e+07	2.72539e+08	6.15163e+07	3.42797e+07	5.9576e+07	4.07787e+07	4.05107e+07	7.65332e+07	3.35375e+07	1.59792e+08	3.10635e+07	1.28302e+08	4.7653e+07	4.38061e+07	8.26615e+06	3.85333e+07	1.28674e+07	2.88699e+07	1.60774e+07	3.62263e+06	5.07993e+07	3.44504e+07	1.18785e+07	3.70902e+07	2.66852e+07	4.90316e+08	1.69153e+08	1.81948e+07	2.13525e+07	5.21967e+07	4.38313e+07	1.80326e+07	1.63141e+07	4.60068e+07	4.20784e+07	3.20244e+07	5.65905e+07	1.67906e+07	4.2258e+07	2.49892e+07	1.00056e+07	8.87466e+06	NaN	0	0	1.912e-06	1.569e-08	12.12	710.7	452.6	452.6	7.52194e-13	8.79806e-14	0	0	2.72291e-11	3.00899e-12	0	0	3.09	35.04
P01133-2;P01133-1	EGF	High	[R].FIFWSSEVAGSLYR.[A]	P01133-2 [171-184];P01133-1 [171-184]	High	High		2	3	716	0	1661.83	25	1.83824e+07	6.1606e+06	9.72253e+06	5.90898e+07	9.00494e+07	2.88575e+07	2.07857e+07	3.00436e+07	6.62694e+07	8.03583e+07	5.16145e+07	7.85125e+07	2.75782e+07	4.48886e+07	1.39146e+07	22836047	1.60072e+07	1.50207e+07	4.29125e+07	8.81778e+06	7.39876e+06	2.09881e+07	4.78665e+06	8.54739e+07	2.2941e+07	4.34908e+07	2.88159e+07	1.17628e+07	2.4631e+07	2.81361e+07	5.7263e+06	1.49739e+07	3.85345e+06	2.39479e+07	9.45905e+06	4.40513e+06	5.59878e+06	2.22471e+07	3.04603e+07	4.3591e+07	1.13395e+08	1.17428e+08	4.13508e+07	1.55758e+07	2.05514e+07	2.42486e+07	3.83009e+07	1.89825e+07	5.79846e+07	1.50594e+08	7.03594e+07	1.95354e+08	3.11551e+07	3.12246e+07	2.1572e+07	2.04372e+07	2.24881e+07	1.69683e+07	1.52496e+07	1.34737e+07	2.15366e+07	3.50268e+07	1.08076e+07	1.69082e+07	2.05947e+07	7.40446e+07	3.70927e+07	7.17361e+07	3.05994e+07	4.34886e+07	3.41587e+07	1.29532e+07	6.97251e+06	5.01702e+07	4.64841e+07	5.59466e+07	7.26751e+07	1.93726e+07	1.82389e+07	3.38544e+07	1.42111e+07	1.0788e+07	NaN	0	0	1.912e-06	4.31e-10	11.83	665.1	519.8	519.8	1.49503e-12	2.20907e-13	0	0	5.41193e-11	8.24461e-12	0	0	3.81	71.41
P62873;P62879	GNB1;GNB2	High	[K].IYAMHWGTDSR.[L]	P62873 [58-68];P62879 [58-68]	High	High	1xOxidation [M4]	2	3	8	0	1352.61	1	NaN	NaN	NaN	NaN	NaN	NaN	NaN	NaN	NaN	NaN	NaN	NaN	NaN	NaN	NaN	NaN	NaN	NaN	NaN	NaN	NaN	1.32959e+06	NaN	1.18437e+06	545207	NaN	NaN	NaN	463097	1.52756e+06	NaN	895860	437500	NaN	483276	557663	365213	NaN	NaN	NaN	NaN	3.08222e+06	974477	666637	844283	NaN	618843	NaN	693591	NaN	NaN	NaN	2.98206e+06	NaN	NaN	803718	NaN	NaN	NaN	NaN	NaN	NaN	860028	1.22119e+06	NaN	NaN	NaN	NaN	NaN	1.02353e+06	NaN	NaN	991345	1.43672e+06	NaN	NaN	5.77115e+06	NaN	NaN	NaN	NaN	NaN	NaN	0	58	1.912e-06	1.813e-05	8.95	593	456	456	1.1256e-09	7.67557e-11	0	0	4.07462e-08	2.00343e-09	0	0	2.36	26.02
Q8IWY4;Q9NQ36-1	SCUBE1;SCUBE2	High	[R].LYASENHQEILK.[D]	Q8IWY4 [927-938];Q9NQ36-1 [938-949]	High	High		2	6	33	0	1444.74	1	433663	369272	NaN	NaN	NaN	NaN	NaN	506540	NaN	NaN	NaN	1.17017e+06	NaN	NaN	NaN	270981	1.11373e+06	NaN	NaN	495350	NaN	NaN	1.2057e+06	NaN	NaN	NaN	7.42987e+06	404185	399042	3.69938e+06	NaN	NaN	563538	NaN	2.99745e+06	NaN	5.18487e+06	NaN	NaN	654110	NaN	NaN	2.15716e+06	308531	1.36913e+06	NaN	868975	NaN	NaN	NaN	NaN	NaN	NaN	NaN	830868	2.00603e+06	565347	NaN	NaN	795473	NaN	NaN	NaN	NaN	1.61335e+06	NaN	1.12242e+06	392858	NaN	1.95579e+06	NaN	520763	842517	1.98811e+06	NaN	NaN	NaN	NaN	NaN	NaN	NaN	NaN	NaN	0	0	1.912e-06	2.759e-09	8.2	520.3	380.5	380.5	6.29199e-09	5.20904e-10	0	0	2.27767e-07	1.95905e-08	0	0	2.79	25.07
Q7Z794;P35908;P04264	KRT1;KRT2;KRT77	High	[R].FLEQQNQVLQTK.[W]	Q7Z794 [184-195];P35908 [198-209];P04264 [200-211]	High	High		3	3	332	0	1475.79	7	9.79017e+07	231736031	4.12864e+07	1.39615e+08	5.85292e+07	2.50892e+07	1.03901e+07	2.25662e+07	3.03242e+07	3.05721e+07	3.65372e+07	6.10698e+07	2.24144e+07	2.62696e+07	1.8763e+07	2.3911e+07	1.73308e+07	1.65446e+07	2.2412e+07	8.92034e+07	3.30829e+07	3.47904e+07	8.48484e+07	5.46682e+07	2.90818e+07	1.46863e+08	2.14444e+07	6.74526e+06	2.47081e+07	3.88455e+07	4.30594e+07	3.05267e+07	2.35194e+07	8.6472e+07	3.00195e+07	2.93785e+07	6.35264e+07	2.66771e+07	3.58736e+07	2.40316e+07	3.95056e+07	3.53564e+07	2.11909e+08	4.87623e+07	4.02266e+07	1.99083e+07	2.13864e+07	8.10072e+07	2.40815e+07	3.81397e+07	2.02251e+07	9.31005e+07	5.31454e+07	2.13135e+08	2.99835e+07	3.59964e+07	4.82885e+07	8.38175e+07	8.43949e+07	4.48242e+07	9.57512e+07	4.81483e+07	8.24562e+07	5.40669e+07	2.11963e+07	3.52631e+07	2.31798e+08	1.86805e+08	3.97403e+07	6.66818e+07	3.35321e+07	3.70227e+07	1.46371e+07	4.60589e+07	9.3644e+07	9.99693e+07	7.98876e+07	5.19969e+07	6.82852e+07	5.3274e+07	2.04838e+07	2.96702e+07	NaN	0	0	1.912e-06	2.191e-10	12.83	709.1	470.7	470.7	1.49503e-13	2.14408e-14	0	0	5.41193e-12	7.72864e-13	0	0	3.85	36.04
Q5XKE5;P08729;P08670;P04259;P02538;P78386;P48668;Q9NSB2;P05787;Q8N1N4;P13647	KRT5;KRT6A;KRT6B;KRT6C;KRT7;KRT78;KRT79;KRT8;KRT84;KRT85;VIM	High	[R].FLEQQNK.[VLAIM]	Q5XKE5 [162-168];P08729 [111-117];P08670 [123-129];P04259 [183-189];P02538 [183-189];P78386 [143-149];P48668 [183-189];Q9NSB2 [185-191];P05787 [111-117];Q8N1N4 [131-137];P13647 [188-194]	High	High		11	22	26	0	906.468	2	173969	NaN	111092	NaN	NaN	NaN	246635	164791	NaN	NaN	NaN	1.18583e+06	169344	148890	682951	92714	118816	NaN	941351	343192	463452	1.24834e+06	102161	NaN	425220	NaN	470463	NaN	1.6916e+06	755887	788007	203947	NaN	1.61182e+06	NaN	110536	249671	657182	309933	1.98994e+06	342536	NaN	NaN	NaN	147777	NaN	240784	NaN	163509	NaN	224187	NaN	NaN	NaN	326079	911586	244034	NaN	NaN	301548	NaN	503197	271622	813903	1.12036e+06	NaN	221392	144602	319687	313422	549755	NaN	1.60142e+06	NaN	NaN	NaN	2.90553e+06	NaN	1.72934e+06	NaN	415442	NaN	NaN	0	183	0.0002279	0.002573	2.54	385.5	31	31	0.00286791	9.15225e-05	9.14847e-05	0.000666938	0.0943225	0.00249879	0.00249871	0.0200511	1.57	20.7
P01009-1;Q5VST9-6	OBSCN;SERPINA1	High	[RK].FLEDVK.[NK]	P01009-1 [154-159];Q5VST9-6 [3540-3545];[3804-3809]	High	High		2	8	3232	0	750.403	162	4.1169e+08	1.98016e+08	749747749	2680126967	1.79747e+08	4.6903e+08	1.81716e+08	5.88669e+08	1.41646e+08	2443841940	1947433729	2704868426	1319420218	1321365713	8.39443e+07	2.58543e+08	637473082	1.32817e+08	1944407980	4.51445e+08	3.46102e+08	1377420722	2.72565e+08	3.29412e+08	3.6578e+08	1908929888	4.10366e+08	2.39249e+08	1080295781	4191499770	6.19324e+08	3.48298e+08	4.53411e+08	2009940334	2.76517e+08	3.21233e+08	2208914038	2504236942	7.41023e+08	2963431763	3710888409	3.26019e+08	1627148172	1.17565e+08	1964257731	2.5817e+08	2.13775e+08	1915348837	2027610408	5719977555	2288453885	6582764820	1330715319	3462706864	1.64694e+08	1919494930	2.06912e+08	2700692066	5.94347e+08	1217165138	2774803917	1489473126	7.70443e+08	4.21471e+08	4.50532e+08	4.58223e+08	1905275186	1972985220	1545398658	1773615148	2273838331	5.45577e+08	3.91712e+08	1585779756	9.81105e+08	1815117542	2380941805	1751993414	1021724159	6.27181e+08	4.19493e+08	1370419173	NaN	0	154	0.0005355	0.00688	3.14	476.9	29.4	29.4	0.000724165	8.86715e-06	8.82501e-06	0.000169341	0.0255625	0.000676772	0.000676772	0.00633811	1.61	29.47
P31150;P50395-1	GDI1;GDI2	High	[K].FLMANGQLVK.[M]	P31150 [80-89];P50395-1 [80-89]	High	High	1xOxidation [M3]	2	2	5	0	1136.61	1	NaN	NaN	NaN	NaN	NaN	NaN	NaN	NaN	NaN	NaN	NaN	NaN	NaN	NaN	NaN	NaN	NaN	NaN	NaN	NaN	NaN	NaN	931984	NaN	NaN	2.08739e+06	NaN	NaN	2.81211e+06	3.28154e+06	NaN	484767	1.01101e+06	2.64236e+06	1.17644e+06	959926	NaN	NaN	NaN	NaN	NaN	NaN	NaN	NaN	1.18862e+06	NaN	991808	NaN	1.02899e+06	2.09192e+06	743541	NaN	2.5635e+06	NaN	NaN	1.65021e+06	NaN	2.56371e+06	1.11022e+06	NaN	NaN	NaN	NaN	NaN	NaN	NaN	NaN	NaN	NaN	NaN	NaN	NaN	NaN	NaN	NaN	NaN	NaN	NaN	NaN	NaN	NaN	NaN	NaN	0	80	0.0006508	0.00918	2.18	233.8	98.7	98.7	0.00660039	0.000217912	0.000217211	0.00165978	0.195372	0.00784427	0.00784426	0.0635295	1.55	35.91
P01876;P01877;P0DOX2	IGHA1;IGHA2	High	[K].SVTCHVK.[H]	P01876 [82-88];P01877 [82-88];P0DOX2 [197-203]	High	High	1xCarbamidomethyl [C4]	3	3	399	0	830.419	15	8.38155e+06	1.0628e+07	1.37734e+07	8.88196e+06	2.21504e+06	2.15557e+06	6.80266e+06	2.55354e+06	2.50221e+06	1.51428e+07	2.06722e+07	9.3118e+06	3.95386e+06	1.21231e+07	447496	2.41308e+06	456524	1.11876e+06	3.02633e+06	1.76941e+07	7.91492e+06	5.97518e+06	8.72361e+06	2.51287e+06	7.22303e+06	7.9141e+06	1.44996e+06	885455	907988	3.25812e+06	1.80144e+07	5.21456e+06	7.37333e+06	9.8819e+07	6.89009e+06	8.6451e+06	1.05865e+07	1.98273e+07	1.12631e+07	9.42231e+07	1.87433e+07	4.82415e+06	4.66938e+06	872893	2.88697e+06	2.72434e+06	1.19873e+07	4.05546e+06	1.22887e+07	1.48208e+07	1.19703e+07	2.40108e+07	1.15349e+07	1.41554e+07	5.26447e+06	4.2478e+06	3.01667e+06	6.21955e+06	4.54864e+07	1.96137e+07	3.22605e+07	2.72737e+07	1.25044e+07	3.96563e+07	1.49659e+07	2.20276e+06	3.38945e+06	4.03664e+06	5.7884e+06	8.138e+06	2.63711e+07	7.01031e+06	3.07874e+06	6.38e+06	4.76499e+06	1.42283e+07	4.72806e+07	1.02211e+07	6.94697e+07	1.13904e+07	1.71059e+07	2.1896e+07	NaN	0	82	6.233e-05	0.0008266	4.11	478.3	207.1	207.1	7.79613e-05	1.05545e-06	7.8108e-07	5.40249e-05	0.00281437	3.40125e-05	3.38205e-05	0.000453515	1.85	17.27
P0CG39;P60709;P68032	ACTB;ACTC1;POTEJ	High	[K].IWHHTFYNELR.[V]	P0CG39 [748-758];P60709 [85-95];P68032 [87-97]	High	High		3	9	3615	0	1515.75	129	8.52635e+07	1.22448e+08	9.78664e+07	2.36134e+08	9.98309e+07	1.6221e+08	3.40149e+08	1.26478e+08	2.45891e+08	1.6858e+08	3.61393e+08	3.22351e+08	1.67554e+08	1.62704e+08	9.44465e+07	1.13193e+08	1.48447e+08	8.49005e+07	388976473	1.72642e+08	1.32559e+08	4.23932e+08	1.1567e+08	3.07751e+08	1.84347e+08	3.65246e+08	1.93727e+08	9.08405e+07	3.91404e+08	6.0409e+08	1.85354e+08	1.32622e+08	1.65515e+08	6.6439e+08	1.82736e+08	1.10499e+08	1.49697e+08	3.25806e+08	4.3399e+08	7.76645e+08	2.18979e+08	1.97437e+08	5.5927e+08	9.59609e+07	2.78045e+08	2.38433e+08	1.62307e+08	327857191	2.09135e+08	291749802	1.34318e+08	3.04886e+08	7.35177e+08	551596849	1.11106e+08	4.8388e+08	1.07352e+08	358892770	2.85253e+08	2.03327e+08	7.67696e+08	5.12378e+08	2.44555e+08	389683066	6.88848e+08	2.0205e+08	3.31062e+08	1.60408e+08	1.71414e+08	4.16945e+08	5.47688e+08	3.1367e+08	3.75152e+08	3.30035e+08	2.92148e+08	9.21066e+08	6.84192e+08	6.2521e+08	1217934410	538724536	3.08495e+08	3.77835e+08	NaN	0	85	1.912e-06	1.327e-09	9.56	641	515.4	515.4	2.76956e-10	2.36345e-11	0	0	1.00257e-08	7.94126e-10	0	0	2.5	35.22
Q9NZA1-1;Q96NY7-1	CLIC5;CLIC6	High	[K].FLDGDELTLADCNLLPK.[L]	Q9NZA1-1 [334-350];Q96NY7-1 [630-646]	High	High	1xCarbamidomethyl [C12]	2	5	48	0	1933.96	3	NaN	467161	269819	986958	1.1353e+06	806434	1.26031e+06	1.26557e+06	2.45425e+06	1.51193e+06	951807	727416	722554	696138	197345	266128	1.57558e+06	386126	943471	1.70815e+06	819246	479994	276928	5.58357e+06	1.70552e+06	2.42996e+06	1.31164e+06	506793	629282	5.16629e+06	935020	438872	423538	1.95612e+06	NaN	244645	645670	3.09767e+06	917366	7.40463e+06	1.24029e+06	1.49304e+06	1.31079e+06	358772	1.70602e+06	377525	905021	3.59651e+06	564542	3.41486e+06	1.76843e+06	3.75597e+06	2.8592e+06	NaN	432172	540695	527964	6.32698e+06	1.16969e+06	2.7253e+06	7.90021e+06	1.73988e+06	NaN	2.05644e+06	2.09672e+06	1.85755e+07	988851	1.42664e+06	1.34518e+06	3.19494e+06	3.18709e+06	1.82331e+06	1.5532e+06	402200	1.51286e+06	NaN	NaN	2.25696e+06	5.36299e+06	NaN	1.38656e+06	3.87393e+06	NaN	0	630	1.912e-06	7.704e-09	3.71	450.8	306.6	306.6	0.000194598	1.38468e-06	1.35871e-06	9.7229e-05	0.00155803	1.01227e-05	1.01056e-05	0.000230242	3.41	64.79
P30492;P18465;Q29940;Q29960;P10319;P30464;P30490;P30491;P30493;P30495;P18464;P30508	HLA-B;HLA-C	High	[R].FIAVGYVDDTQFVRFDSDAASPR.[MGET]	P30492 [46-68];P18465 [46-68];Q29940 [46-68];Q29960 [46-68];P10319 [46-68];P30464 [46-68];P30490 [46-68];P30491 [46-68];P30493 [46-68];P30495 [46-68];P18464 [46-68];P30508 [46-68]	High	High		12	19	7	1	2576.24	1	NaN	NaN	NaN	NaN	NaN	NaN	2.27441e+06	3.35337e+06	NaN	NaN	NaN	NaN	NaN	NaN	251798	463416	788990	840793	NaN	NaN	NaN	NaN	NaN	1.8338e+06	NaN	NaN	544963	355420	2.17276e+06	1.09737e+07	NaN	NaN	NaN	NaN	NaN	NaN	NaN	NaN	NaN	NaN	NaN	NaN	NaN	NaN	828545	818894	572874	NaN	NaN	NaN	NaN	NaN	NaN	NaN	404708	1.02307e+06	256529	NaN	NaN	NaN	NaN	NaN	NaN	NaN	NaN	989817	NaN	NaN	NaN	NaN	NaN	928084	1.2036e+06	557148	NaN	2.00988e+06	NaN	NaN	2.45427e+06	1.70584e+06	NaN	NaN	NaN	0	46	1.912e-06	2.377e-08	12.95	716.5	715.8	715.8	1.1301e-13	1.48895e-14	0	0	4.09091e-12	5.55713e-13	0	0	4.36	59.11
P05534;P16190;P01892;P13746;P30492;P01891;P30455;P30443;P18465;Q29940;P30447;Q29960;P10319;P30464;P16188;P30490;P30491;P10314;P30493;P04439;P30495;P18464;P30508	HLA-A;HLA-B;HLA-C	High	[R].FIAVGYVDDTQFVR.[F]	P05534 [46-59];P16190 [46-59];P01892 [46-59];P13746 [46-59];P30492 [46-59];P01891 [46-59];P30455 [46-59];P30443 [46-59];P18465 [46-59];Q29940 [46-59];P30447 [46-59];Q29960 [46-59];P10319 [46-59];P30464 [46-59];P16188 [46-59];P30490 [46-59];P30491 [46-59];P10314 [46-59];P30493 [46-59];P04439 [46-59];P30495 [46-59];P18464 [46-59];P30508 [46-59]	High	High		23	40	315	0	1629.83	4	5.71549e+06	1.78431e+06	2.57867e+06	9.49397e+06	NaN	4.15134e+06	1.7835e+06	826110	4.64916e+06	6.70327e+06	1.05411e+07	5.26759e+06	3.60718e+06	7.93565e+06	988119	3.87675e+06	8.92264e+06	4.1254e+06	1.00669e+07	4.23469e+06	7.81254e+06	2.4408e+07	3.94558e+06	3.61671e+06	8.78643e+06	7.39838e+06	4.16479e+06	1.7651e+06	1.36361e+07	1.68857e+07	1.43013e+06	NaN	9.72252e+06	3.84156e+06	448515	1.76476e+06	8.10008e+06	9.71277e+06	1.65793e+07	2.44241e+07	1.39427e+07	5.13076e+06	1.18639e+07	5.66407e+06	4.19688e+06	4.89397e+06	1.17239e+07	5.04491e+06	6.37786e+06	4.23013e+06	4.44646e+06	6.17098e+06	7.17236e+06	6.95888e+06	4.34193e+06	9.74577e+06	7.60663e+06	9.61882e+06	6.18252e+06	3.08714e+06	2.03938e+07	6.30101e+06	2.53865e+07	1.15508e+07	2.35257e+07	8.46904e+06	6.67323e+06	6.87449e+06	5.25231e+06	1.43627e+07	1.50499e+07	3.63163e+06	5.69329e+06	2.50731e+06	1.43239e+07	1.45748e+07	7.19706e+07	1.16566e+07	1.10661e+07	7.88747e+06	1.73364e+06	2.84729e+06	NaN	0	46	1.912e-06	4.828e-10	10.44	603	603	603	3.6589e-11	4.60775e-12	0	0	1.32451e-09	1.66399e-10	0	0	3.8	57.28
P01133-2;P01133-1	EGF	High	[K].IYFAHTALK.[W]	P01133-2 [484-492];P01133-1 [526-534]	High	High		2	3	1166	0	1063.59	46	1.96755e+08	1.04323e+08	1.6346e+08	3.23493e+08	9.87028e+07	1.2458e+08	1.45148e+08	1.78201e+08	1.84296e+08	2.58182e+08	2.79946e+08	3.10765e+08	7.69293e+07	1.48418e+08	1.30424e+08	1.2477e+08	1.39039e+08	7.56472e+07	4.18038e+08	1.48766e+08	2.06131e+08	1.49538e+08	1.72375e+08	1.9762e+08	1.86437e+08	2.28294e+08	2.40623e+08	1.17703e+08	2.46992e+08	4.96012e+08	7.22298e+07	1.62259e+08	1.39895e+08	3.38657e+08	1.25765e+08	9.62727e+07	9.12311e+07	2.57889e+08	459715119	4.39724e+08	3.08206e+08	420812033	5.65622e+08	139580706	2.86507e+08	1.44568e+08	133568554	2.11777e+08	3.71315e+08	453754798	1.16151e+08	6.52449e+08	4.04808e+08	5.01156e+08	238413651	4.07416e+08	1.65687e+08	3.2887e+08	2.50083e+08	4.04729e+08	3.78432e+08	4.04765e+08	2.01201e+08	2.76096e+08	3.08157e+08	139431925	5.06563e+08	7.48516e+07	1.19135e+08	2.27053e+08	2.0366e+08	3.41009e+08	119045384	4.29173e+08	3.5037e+08	4.48079e+08	1132909898	1.46099e+08	2.33885e+08	280333865	1.35689e+08	2.6394e+08	NaN	0	526	1.912e-06	2.871e-06	8.76	631.4	282.3	282.3	1.72927e-09	1.19413e-10	0	0	6.25987e-08	3.51941e-09	0	0	2.4	30.94
P51993-1;Q11128	FUT5;FUT6	High	[R].FLPPDAFIHVDDFQSPK.[D]	P51993-1 [283-299];Q11128 [297-313]	High	High		2	4	22	0	1972.98	1	NaN	NaN	NaN	NaN	NaN	NaN	NaN	NaN	NaN	NaN	NaN	NaN	NaN	NaN	NaN	NaN	NaN	NaN	NaN	NaN	NaN	NaN	NaN	4.96684e+06	NaN	8.84162e+06	6.40017e+06	NaN	821427	NaN	NaN	NaN	319026	NaN	NaN	NaN	NaN	NaN	NaN	NaN	NaN	NaN	NaN	NaN	NaN	NaN	NaN	NaN	NaN	NaN	NaN	NaN	NaN	NaN	4.75574e+06	NaN	NaN	NaN	NaN	NaN	NaN	NaN	NaN	NaN	NaN	6.79055e+06	NaN	4.77026e+06	NaN	NaN	NaN	7.51241e+06	NaN	7.29574e+06	1.01024e+07	8.8049e+06	NaN	NaN	7.41774e+06	NaN	NaN	NaN	NaN	0	0	1.912e-06	2.978e-08	5.87	437.8	395.2	395.2	1.34333e-06	9.10861e-08	0	0	4.20661e-06	1.89086e-06	1.79912e-06	7.34808e-05	2.79	58.64
O00560-1;O00560-3;O00560-2	SDCBP	High	[R].LYPELSQYMGLSLNEEEIR.[A]	O00560-1 [49-67];O00560-3 [43-61];O00560-2 [49-67]	High	High	1xOxidation [M9]	3	3	261	0	2300.11	3	837143	2.24255e+06	2.04352e+06	8.6506e+06	630786	3.5776e+06	4.72928e+06	1.99752e+06	1.11001e+07	4.15044e+06	3.48747e+06	8.35096e+06	1.94771e+06	548886	NaN	442803	1.41506e+06	1.4828e+06	8.12613e+06	2.01863e+06	1.66246e+06	4.01657e+06	6.94533e+06	4.75403e+07	5.44608e+06	1.16736e+07	1.74867e+06	1.67957e+06	3.46943e+06	6.71293e+06	2.43429e+06	2.69082e+06	1.7698e+06	1.22195e+06	2.93303e+06	3.59083e+06	3.71876e+06	8.51303e+06	7.8702e+06	1.72906e+07	5.62718e+06	2.06778e+07	1.07368e+07	2.34259e+06	6.13421e+06	2.49386e+06	3.4136e+06	2.17051e+06	4.14479e+06	1.2593e+07	1.82186e+06	7.44832e+06	2.32251e+06	7.66456e+06	1.54595e+06	5.90879e+06	1.30662e+06	4.16523e+06	NaN	400627	3.91862e+06	1.15181e+07	4.49384e+06	6.6697e+06	2.57352e+07	2.95735e+07	5.31703e+06	1.04471e+06	429983	7.33052e+06	7.22126e+06	1.1198e+06	2.22943e+06	8.77244e+06	3.40207e+06	NaN	1.53571e+07	1.48654e+07	1.53195e+06	3.33364e+06	917699	1.07591e+06	NaN	0	0	1.912e-06	5.775e-15	12.93	709.7	588.1	588.1	1.17662e-13	1.53594e-14	0	0	4.2593e-12	5.77038e-13	0	0	4.35	58.72
P01042-2;P01042	KNG1	High	[K].IYPTVNCQPLGMISLMK.[R]	P01042-2 [364-380];P01042 [364-380]	High	High	1xCarbamidomethyl [C7]	2	3	546	0	1965	14	8.62284e+06	8.33633e+06	2.14165e+07	2.65354e+07	917020	2.13357e+06	3.42303e+06	7.19077e+06	5.08248e+06	2.95192e+07	4.55417e+07	2.82912e+07	2.90353e+07	1.55917e+08	1.25432e+06	2.77455e+06	1.88381e+06	754766	1.97956e+07	6.66402e+06	4.0679e+06	4.81856e+07	1.9733e+07	1.94859e+06	2.76947e+06	9.8683e+06	3.46747e+06	1.22588e+06	1.5063e+06	2.15155e+06	7.65737e+07	1.88246e+07	1.28467e+07	3.07114e+07	4.07811e+07	2.23151e+07	1.57538e+07	3.33521e+07	2.64254e+08	4.49977e+07	2.05749e+08	1.90268e+06	2.57521e+06	1.06252e+06	1.19188e+06	1.22832e+07	2.07119e+06	8.22446e+06	1.50443e+07	100192804	1.1428e+07	5.7589e+07	2.70605e+07	2.03055e+07	980881	729660	625761	2.2038e+07	1.22428e+07	1.13705e+07	3.08168e+07	2.38542e+07	4.07338e+07	5.01975e+07	4.10834e+07	1.59543e+06	3.18189e+06	7.99574e+06	4.0345e+06	9.96963e+06	1.84103e+07	2.62356e+06	631998	1.03293e+07	8.81564e+06	3.93039e+07	3.29416e+08	6.43295e+07	1.85565e+07	3.47818e+07	7.74721e+07	2.75598e+07	NaN	0	364	1.912e-06	9.514e-14	14.1	796.9	710	710	7.86287e-15	1.07872e-15	0	0	2.84633e-13	4.02679e-14	0	0	4.48	64.94
P01042-2;P01042	KNG1	High	[K].IYPTVNCQPLGMISLMK.[R]	P01042-2 [364-380];P01042 [364-380]	High	High	1xCarbamidomethyl [C7];1xOxidation [M]	2	3	783	0	1981	22	2.61469e+07	13836104	3.39078e+07	4.20332e+07	6.21537e+06	3.60835e+06	3.51861e+06	1.23856e+07	1.59083e+07	3.78554e+07	7.2079e+07	3.14533e+07	3.43982e+07	1.52212e+08	3.89179e+06	3.98629e+06	2.10151e+06	1.67283e+06	1.63133e+07	1.44903e+07	9.13339e+06	47988123	3.77826e+07	2.33308e+07	1.68978e+06	3.19292e+07	1.43184e+07	5.97012e+06	7.54644e+06	5.3618e+06	1.34175e+08	2.08632e+07	1.84208e+07	5.41636e+07	6.8793e+07	3.32881e+07	2.40771e+07	2.60468e+07	3.19662e+08	5.35459e+07	2.01679e+08	8.51429e+06	762337	660517	2.31174e+06	1.37752e+07	444209	NaN	3.56101e+07	95769490	1.81564e+07	8.23951e+07	2.34319e+07	1.76072e+07	1.58859e+06	2.76661e+06	1.58673e+06	2.36389e+07	2.13772e+07	1.67743e+07	6.99111e+07	4.52997e+07	4.41169e+07	7.71754e+07	1.18926e+08	4.93999e+06	3.76564e+06	1.32888e+07	3.32133e+06	1.52987e+07	1.49521e+07	5.18825e+06	3.73296e+06	9.92016e+06	6.7761e+06	4.92367e+07	408680961	2.13392e+08	5.22835e+07	1.09506e+08	1.21501e+08	1.17273e+08	NaN	0	364	1.912e-06	1.305e-12	12.1	650.6	611.6	67.4	7.86287e-13	9.36204e-14	0	0	2.84633e-11	3.28324e-12	0	0	3.87	58.75
Q9NQ38-3;Q9NQ38-1	SPINK5	High	[K].FFQSLDGIMFINK.[C]	Q9NQ38-3 [50-62];Q9NQ38-1 [50-62]	High	High		2	3	4	0	1559.79	0	1.24489e+06	444219	652333	NaN	NaN	NaN	483436	NaN	NaN	357075	796895	NaN	613401	481458	NaN	NaN	433754	307411	NaN	NaN	NaN	NaN	NaN	NaN	972387	895759	NaN	348787	NaN	NaN	774817	4.74922e+06	NaN	NaN	NaN	NaN	NaN	NaN	NaN	1.76802e+06	NaN	974910	NaN	307292	NaN	334829	NaN	NaN	NaN	NaN	NaN	NaN	NaN	NaN	NaN	NaN	NaN	NaN	NaN	NaN	NaN	NaN	NaN	747269	NaN	NaN	NaN	NaN	NaN	NaN	NaN	494379	442693	NaN	NaN	1.19779e+06	2.73943e+06	NaN	NaN	3.58179e+06	845223	NaN	NaN	0	0	5.613e-06	2.84e-05	3.94	419.6	248.6	248.6	0.000116056	1.05545e-06	7.2422e-07	5.10882e-05	0.004184	8.21272e-05	8.20575e-05	0.00107296	2.13	74.99
P54107-2;P54107-1	CRISP1	High	[K].LVTDLPNVQEEIVNIHNALR.[R]	P54107-2 [33-52];P54107-1 [33-52]	High	High		2	2	18	0	2287.24	2	NaN	NaN	NaN	NaN	NaN	693325	1.52134e+06	NaN	NaN	NaN	NaN	NaN	NaN	798673	2.02946e+06	NaN	NaN	NaN	3.74131e+06	3.87831e+06	4.56232e+06	NaN	NaN	NaN	1.42371e+06	670121	NaN	NaN	1.69989e+06	2.17017e+06	NaN	NaN	NaN	NaN	NaN	NaN	NaN	NaN	NaN	NaN	NaN	NaN	1.87057e+06	NaN	2.63138e+06	484494	1.03264e+07	1.51966e+06	650001	NaN	681076	NaN	961433	674268	8.86064e+06	1.04265e+06	3.27344e+06	1.1906e+06	1.69181e+06	NaN	1.29559e+06	NaN	NaN	NaN	1.81939e+06	NaN	961376	471882	576239	1.81835e+07	510592	1.17655e+06	890897	1.3079e+06	NaN	NaN	NaN	1.56372e+06	NaN	2.77939e+06	620833	NaN	NaN	0	33	1.912e-06	6.305e-16	16.58	924.6	924.6	924.6	2.6134e-17	3.26536e-18	0	0	2.09303e-16	3.2612e-17	0	0	5.94	68.38
P04745;P04746;P19961	AMY1A;AMY2A;AMY2B	High	[K].IYVSDDGK.[A]	P04745 [482-489];P04746 [482-489];P19961 [482-489]	High	High		3	3	72	0	896.436	4	NaN	1.29793e+06	7.45908e+06	2.3213e+06	59366	425629	1.1979e+07	5.93411e+06	362577	NaN	8.10338e+07	NaN	437100	3.05513e+06	960536	NaN	NaN	1.24853e+07	6.60194e+06	2.11246e+06	1.31549e+06	683549	243505	162526	713456	8.34607e+06	1.17487e+06	133967	454610	5.78847e+07	1.49991e+07	6.07135e+06	2.60264e+06	9.5578e+06	2.44407e+07	6.56089e+06	450597	2.66758e+06	2.33959e+07	2.70576e+06	2.63434e+07	1.69393e+06	1.01966e+06	NaN	1.10131e+06	3.45533e+06	480315	738856	4.17237e+06	1.79523e+06	996462	3.0782e+06	4.2207e+06	4.13107e+06	119341	4.60344e+06	125422	1.1194e+06	2.3479e+06	1.83413e+07	2.00867e+08	2.01245e+07	1.22795e+06	8.99229e+06	1.25224e+08	NaN	1.98683e+06	150685	999306	5.40222e+06	933911	3.52453e+07	8.46952e+06	8.01559e+06	1.21028e+07	5.74544e+06	3.49299e+07	7.0492e+07	6.03284e+06	6.94494e+06	6.56699e+07	5.63022e+07	NaN	0	0	2.911e-05	0.0004437	4.06	395.3	162.7	162.7	8.77813e-05	1.05545e-06	7.54005e-07	5.25707e-05	0.00316779	5.66912e-05	5.63149e-05	0.000872897	1.98	21.69
P61026;P51153	RAB10;RAB13	High	[R].FFETSAK.[AS]	P61026 [148-154];P51153 [147-153]	High	High		2	2	76	0	829.409	2	341267	214477	NaN	NaN	NaN	NaN	NaN	NaN	NaN	NaN	NaN	752495	NaN	NaN	185245	NaN	NaN	NaN	NaN	NaN	NaN	NaN	NaN	751276	939176	NaN	NaN	216621	525171	992168	NaN	NaN	NaN	1.96582e+06	NaN	NaN	378847	NaN	NaN	NaN	NaN	NaN	623271	NaN	468720	NaN	NaN	NaN	NaN	NaN	NaN	NaN	NaN	NaN	NaN	NaN	NaN	1.05044e+06	NaN	NaN	NaN	NaN	2.03816e+06	NaN	NaN	NaN	418629	342087	437255	NaN	2.22767e+06	NaN	1.17549e+06	973104	NaN	NaN	NaN	NaN	3.93895e+06	2.3228e+06	NaN	NaN	NaN	0	148	0.0001831	0.002172	2.59	255.1	141.4	141.4	0.00257752	7.71205e-05	7.70178e-05	0.000449186	0.0855733	0.00240433	0.00240419	0.019247	0.86	25.42
P01133-2;P01133-1	EGF	High	[K].LYWCDAK.[Q]	P01133-2 [614-620];P01133-1 [656-662]	High	High	1xCarbamidomethyl [C4]	2	3	1175	0	955.434	67	2.73564e+08	1.81916e+08	8.82092e+07	3.54084e+08	3.28003e+07	3.96104e+07	4.35219e+07	6.51418e+07	6.58579e+07	1.92827e+08	1.65214e+08	261944578	5.43501e+07	8.53115e+07	4.05241e+07	7.35204e+07	3.6748e+07	3.40781e+07	1.29811e+08	1.43842e+08	2.10681e+08	1.84397e+08	3.09666e+08	1.42963e+08	5.68701e+07	2.44501e+08	9.67812e+07	24759180	1.01501e+08	1.6645e+08	6.44751e+07	1.82011e+08	1.18291e+08	3.03877e+08	8.45698e+07	1.15614e+08	9.46619e+07	2.3584e+08	3.7716e+08	4.10499e+08	3.09214e+08	1.12828e+08	2.71265e+08	3.31421e+07	7.82622e+07	4.24469e+07	3.47668e+07	5.70932e+07	2.99029e+08	2.88051e+08	1.09229e+08	6.84277e+08	2.17919e+08	3.94718e+08	4.87908e+07	1.35189e+08	7.20524e+07	2.81189e+08	2.52866e+08	1.71487e+08	2.27492e+08	4.23452e+08	1.52508e+08	2.34316e+08	9.56142e+07	6.65115e+07	1.36916e+08	6.50004e+07	9.11487e+07	1.52512e+08	1.44056e+08	1.00496e+08	2.95724e+07	1.53733e+08	1.16792e+08	3.99571e+08	5.75154e+08	7.86403e+07	1.62328e+08	6.60425e+07	6.59756e+07	2.64949e+08	NaN	0	656	4.9e-05	0.0007214	4.11	535.8	214.8	214.8	7.7898e-05	1.05545e-06	7.8162e-07	5.40716e-05	0.00281209	3.40125e-05	3.38549e-05	0.000453995	1.06	40.16
P01133-2;P01133-1	EGF	High	[R].IYWVDLER.[Q]	P01133-2 [88-95];P01133-1 [88-95]	High	High		2	3	407	0	1093.57	5	4.83507e+06	7.43144e+06	1.03243e+07	5.9192e+06	6.13481e+06	1.0789e+07	4.14211e+06	4.49027e+06	6.79424e+06	7.84925e+06	6.59774e+06	1.53848e+07	1.28016e+07	7.79038e+06	5.62926e+06	7.00783e+06	4.68567e+06	7.37747e+06	6.56689e+06	5.05534e+06	1.93539e+07	3.97324e+07	5.53606e+06	7.69516e+06	9.00956e+06	1.05875e+07	1.76126e+07	7.53306e+06	1.74161e+07	4.05227e+07	5.90148e+06	7.8701e+06	5.22296e+06	1.14062e+07	1.0993e+07	4.70974e+06	4.21979e+07	1.17745e+07	4.07592e+06	2.27205e+06	1.35922e+07	5.05647e+06	5.23967e+06	7.93161e+06	1.43365e+07	5.28305e+06	3.13725e+06	3.19377e+06	6.53542e+06	3.61793e+07	8.20599e+06	7.10866e+06	7.19231e+06	9.94174e+06	1.12347e+07	2.02107e+07	1.05703e+07	1.60402e+07	1.20254e+07	4.04371e+07	7.82196e+06	9.34623e+06	1.55461e+07	6.84603e+06	4.80914e+06	3.84071e+07	5.4269e+06	5.32635e+06	1.93998e+06	5.69099e+06	1.02539e+07	4.3967e+06	7.12829e+06	1.61159e+07	1.95247e+07	7.21165e+06	2.08499e+07	1.71166e+07	1.83257e+07	4.23329e+07	7.45281e+06	8.42893e+06	NaN	0	0	1.169e-05	5.291e-05	4.54	391.3	202.6	202.6	2.88375e-05	1.05545e-06	9.12599e-07	6.06208e-05	0.00104283	8.04682e-06	7.88054e-06	0.000118441	1.48	56.58
P69891;P69892	HBG1;HBG2	High	[R].FFDSFGNLSSASAIMGNPK.[V]	P69891 [42-60];P69892 [42-60]	High	High		2	2	7	0	1989.94	0	NaN	NaN	NaN	NaN	NaN	NaN	NaN	NaN	NaN	NaN	NaN	NaN	543729	NaN	154631	NaN	374634	NaN	NaN	NaN	NaN	NaN	NaN	NaN	NaN	NaN	NaN	332589	1.01498e+06	NaN	966258	NaN	293547	NaN	393203	NaN	NaN	NaN	NaN	NaN	NaN	NaN	758918	NaN	NaN	NaN	NaN	4.36744e+06	NaN	1.53472e+06	730374	NaN	NaN	1.56162e+06	453121	695600	220099	1.21206e+06	NaN	NaN	NaN	NaN	1.09248e+06	NaN	1.42147e+06	NaN	687015	699294	564298	NaN	NaN	NaN	402540	NaN	NaN	NaN	NaN	7.17718e+06	NaN	NaN	749527	2.76526e+06	NaN	0	0	1.912e-06	1.331e-13	11.27	687.5	640.3	640.3	5.31826e-12	6.57591e-13	0	0	4.2593e-11	5.87376e-12	0	0	5.72	64.84
P20073-1;P13928	ANXA7;ANXA8	High	[R].LYYAMK.[G]	P20073-1 [425-430];P13928 [262-267]	High	High	1xOxidation [M5]	2	6	10	0	804.396	0	404388	184026	NaN	NaN	NaN	NaN	NaN	NaN	382851	NaN	NaN	526849	NaN	NaN	79987	NaN	NaN	NaN	874926	NaN	NaN	420743	696721	821209	1.43924e+06	NaN	NaN	607865	NaN	1.84626e+06	NaN	NaN	NaN	NaN	NaN	NaN	NaN	NaN	NaN	NaN	NaN	NaN	NaN	NaN	NaN	NaN	NaN	NaN	NaN	NaN	NaN	NaN	NaN	NaN	NaN	NaN	NaN	NaN	NaN	NaN	NaN	NaN	NaN	NaN	NaN	NaN	NaN	NaN	NaN	NaN	NaN	NaN	NaN	NaN	NaN	NaN	NaN	NaN	NaN	NaN	NaN	NaN	NaN	0	425	0.006131	0.0864	1.36	209.4	67.4	67.4	0.0432748	0.0015532	0.00155303	0.0091057	0.626691	0.0424994	0.042499	0.359892	1.02	22.56
P16190;P30447;P16188;P10314	HLA-A	High	[R].SWTAADMAAQITQR.[K]	P16190 [156-169];P30447 [156-169];P16188 [156-169];P10314 [156-169]	n/a	High		4	12	7	0	1549.74	0	410161	NaN	NaN	438800	NaN	NaN	NaN	NaN	NaN	1.17322e+06	1.31617e+06	NaN	NaN	NaN	265506	NaN	NaN	NaN	NaN	NaN	NaN	1.71931e+06	NaN	NaN	NaN	656436	NaN	NaN	NaN	3.93585e+06	913857	1.26313e+06	NaN	NaN	938580	1.45455e+06	NaN	NaN	937017	2.05622e+06	1.0243e+06	1.02979e+06	660569	NaN	NaN	841510	NaN	1.82871e+06	1.16553e+06	1.48797e+06	NaN	NaN	3.42985e+06	3.04275e+06	512189	NaN	NaN	2.49397e+06	817948	NaN	2.35511e+06	1.78531e+06	2.11142e+06	9.15304e+06	1.59942e+06	NaN	1.60196e+07	NaN	429621	972735	NaN	650237	1.12198e+06	4.10468e+06	NaN	1.9243e+06	5.9117e+07	NaN	5.98814e+07	2.04817e+07	NaN	1.24623e+06	NaN	0	0	1.912e-06	1.3e-08	NaN	NaN	NaN	NaN	NaN	NaN	NaN	NaN	NaN	NaN	NaN	NaN	4.17	49.65
P01892;P01891	HLA-A	High	[R].SWTAADMAAQTTK.[H]	P01892 [156-168];P01891 [156-168]	High	High	1xOxidation [M7]	2	3	6	0	1397.64	0	NaN	NaN	703142	NaN	NaN	NaN	NaN	NaN	NaN	NaN	NaN	NaN	826159	NaN	NaN	NaN	NaN	NaN	NaN	1.00665e+06	1.08642e+06	NaN	NaN	NaN	NaN	NaN	NaN	NaN	NaN	NaN	NaN	NaN	NaN	NaN	962480	NaN	2.14791e+06	1.20893e+06	NaN	2.61927e+06	1.82569e+06	NaN	NaN	NaN	NaN	NaN	5.27832e+06	NaN	1.28782e+06	2.08674e+06	571543	NaN	2.14856e+06	NaN	377380	NaN	NaN	NaN	3.20963e+06	982361	NaN	2.90914e+06	NaN	NaN	NaN	NaN	NaN	NaN	NaN	NaN	NaN	NaN	NaN	NaN	NaN	NaN	NaN	NaN	NaN	NaN	NaN	NaN	NaN	0	0	1.912e-06	9.514e-08	7.65	551.1	452.4	452.4	2.25838e-08	2.0531e-09	0	0	1.8087e-07	1.46522e-08	0	0	3.5	25.91
P08727;Q04695	KRT17;KRT19	High	[K].FETEQALR.[ML]	P08727 [169-176];Q04695 [173-180]	High	High		2	2	17	0	993.5	3	7.54285e+06	NaN	3.80355e+06	1.49136e+07	NaN	2.40151e+06	1.6868e+06	NaN	1.86104e+06	NaN	NaN	5.05277e+06	4.67908e+06	1.53011e+06	2.91663e+06	3.25945e+06	3.41522e+06	NaN	2.66207e+06	848105	4.14818e+06	2.91743e+06	NaN	1.19996e+07	3.15014e+06	8.1856e+06	4.92685e+06	1.91728e+06	2.73175e+06	2.75619e+06	2.51679e+06	NaN	655046	NaN	1.29859e+06	2.96572e+06	5.98623e+06	NaN	NaN	37900734	1.84884e+06	2.63737e+06	1.22607e+07	3.05541e+06	NaN	7.40786e+06	1.17943e+06	NaN	2.3282e+06	3.5947e+06	1.53233e+06	NaN	6.54361e+06	3.81281e+06	4.2858e+06	8.74384e+06	NaN	NaN	1.06525e+07	1.32208e+07	1.21595e+07	1.43521e+07	5.89537e+06	4.45474e+06	4.30592e+06	5.61285e+06	NaN	NaN	2.65759e+06	NaN	4.17119e+06	8.68637e+06	1.2899e+07	1.9008e+06	4.32666e+06	2.38576e+07	4.59753e+06	NaN	NaN	NaN	2.97172e+06	7.36914e+06	NaN	0	169	5.561e-05	0.0007803	2.94	372	118.7	118.7	0.00114581	3.47531e-05	3.46405e-05	0.000202405	0.0398672	0.000982554	0.000982518	0.00874819	1.54	27.49
P30479;P01889;P30499;Q07000;P30508	HLA-B;HLA-C	High	[R].SWTAADTAAQITQR.[K]	P30479 [156-169];P01889 [156-169];P30499 [156-169];Q07000 [156-169];P30508 [156-169]	High	High		5	17	85	0	1519.75	2	NaN	671678	NaN	NaN	NaN	2.94071e+06	1.35969e+06	NaN	NaN	2.07648e+06	NaN	3.4589e+06	995986	1.75712e+06	787562	1.69361e+06	743483	NaN	3.69171e+06	1.26459e+06	835996	1.41389e+07	2.11818e+06	1.55235e+06	4.31485e+06	NaN	3.02609e+06	1.34162e+06	1.38572e+07	1.22725e+07	NaN	880065	2.31259e+06	9.777e+06	1.1565e+06	1.38309e+06	NaN	1.20845e+06	1.66955e+07	1.02627e+07	1.00863e+06	1.25114e+06	1.19945e+07	1.01609e+06	NaN	1.25912e+06	NaN	NaN	2.00514e+06	2.19402e+06	2.10932e+06	2.78926e+06	NaN	NaN	NaN	3.17246e+06	1.28179e+06	1.67779e+06	NaN	1.21552e+06	7.85147e+06	4.775e+06	5.86051e+06	NaN	1.1452e+07	2.1821e+06	NaN	3.19393e+06	NaN	5.95391e+06	5.53352e+06	NaN	NaN	NaN	6.58471e+06	NaN	1.16689e+07	3.11024e+06	5.02894e+06	NaN	3.0656e+06	NaN	NaN	0	0	1.912e-06	1.15e-08	11.17	663.4	508.1	508.1	6.82299e-12	7.93613e-13	0	0	2.4699e-10	2.685e-11	0	0	3.58	40.27
P01880;P0DOX3	IGHD	High	[R].VPAPPSPQPATYTCVVSHEDSR.[T]	P01880 [342-363];P0DOX3 [471-492]	High	High	1xCarbamidomethyl [C14]	2	3	27	0	2395.13	0	830812	NaN	2.76015e+06	NaN	NaN	NaN	NaN	NaN	NaN	1.36398e+06	NaN	NaN	978392	NaN	NaN	NaN	NaN	NaN	NaN	808535	NaN	1.7717e+07	NaN	NaN	NaN	2.19728e+06	NaN	NaN	NaN	NaN	NaN	NaN	NaN	2.93052e+06	NaN	NaN	NaN	1.19317e+07	NaN	1.40637e+07	NaN	NaN	NaN	NaN	NaN	NaN	NaN	NaN	NaN	NaN	NaN	NaN	NaN	NaN	838586	NaN	NaN	NaN	3.5959e+06	5.04742e+06	NaN	NaN	1.40334e+06	2.58297e+06	2.29759e+06	NaN	NaN	NaN	NaN	NaN	1.92279e+06	NaN	NaN	NaN	NaN	3.19008e+06	3.51962e+07	NaN	1.95158e+07	NaN	NaN	NaN	NaN	0	0	1.912e-06	6.305e-16	23.41	1201	1201	1201	3.86388e-24	6.09708e-25	0	0	1.39871e-22	1.82438e-23	0	0	5.3	38.35
P0C0L4-1;P0C0L5	C4A;C4B	High	[R].FEQLELRPVLYNYLDK.[N]	P0C0L4-1 [846-861];P0C0L5 [846-861]	High	High		2	3	146	0	2040.08	3	1.49032e+06	2.49136e+06	2.06841e+06	1.3337e+06	NaN	902001	748576	979862	1.33386e+06	809944	2.7083e+06	2.142e+06	NaN	2.36312e+06	302362	971315	1.38719e+06	1.20083e+06	1898180	1.2387e+06	537589	3.33323e+06	597541	5.4582e+06	1.54124e+06	3.53562e+06	580930	239349	645036	8.78723e+06	NaN	1.94665e+06	365021	6.76844e+06	1.15009e+06	968627	3.17283e+06	1.68766e+07	2.74676e+06	2.03427e+07	1.42627e+06	1.10103e+06	5.74343e+06	NaN	8.25006e+06	2.63807e+06	712079	1.76342e+07	1.02623e+06	1.64578e+06	NaN	3.11885e+06	4.07933e+06	2.12134e+06	608908	2.28277e+06	NaN	3.71853e+06	728124	1.62201e+06	9.42788e+06	3.60478e+06	2.98668e+06	4.88231e+06	8.55442e+06	4.1255e+06	9.75614e+06	NaN	463629	1.30042e+07	5.71426e+06	2.81043e+06	1.04259e+06	3.10539e+06	5.22112e+06	1.28163e+07	2.23549e+07	8.61683e+06	2.62512e+07	1.31848e+07	NaN	1.25979e+07	NaN	0	0	1.912e-06	6.305e-16	13.18	775.7	616.1	616.1	6.66853e-14	8.62873e-15	0	0	2.41398e-12	3.10198e-13	0	0	6.04	59.85
P30479;P01889;P30499;Q07000;P30508	HLA-B;HLA-C	High	[R].SWTAADTAAQITQRK.[WL]	P30479 [156-170];P01889 [156-170];P30499 [156-170];Q07000 [156-170];P30508 [156-170]	High	High		5	17	22	1	1647.84	1	NaN	307594	1.17161e+06	NaN	NaN	NaN	NaN	NaN	2.08826e+06	721373	1.68982e+06	2.83658e+06	595768	1.86488e+06	779478	NaN	1.96873e+06	NaN	2.31118e+06	830098	1.33288e+06	2.75934e+06	1.16717e+06	NaN	NaN	NaN	1.89268e+06	1.38615e+06	9.33073e+06	1.00428e+07	726900	752203	1.8887e+06	NaN	7.18601e+07	2.32347e+07	2.42806e+07	2.73487e+07	7.02333e+06	5.05443e+07	2.88746e+07	NaN	3.42523e+06	7.14907e+06	NaN	2.13849e+07	NaN	NaN	2.86776e+07	NaN	4.24825e+07	6.31561e+07	4.19887e+07	4.84956e+07	1.19451e+07	2.57068e+06	NaN	2.53102e+06	3.69058e+07	6.79539e+07	5.57395e+07	3.97588e+07	NaN	1.17853e+06	3.10228e+06	NaN	NaN	2.37006e+06	961660	1.62252e+06	3.81198e+06	NaN	NaN	NaN	NaN	NaN	NaN	NaN	NaN	2.02505e+06	NaN	1.58186e+06	NaN	0	156	1.912e-06	1.135e-10	10.36	620.6	620.6	620.6	4.37267e-11	5.18333e-12	0	0	1.58289e-09	1.80474e-10	0	0	3.79	34.22
Q9NQ38-3;Q9NQ38-1	SPINK5	High	[K].FFQSLDGIMFINK.[C]	Q9NQ38-3 [50-62];Q9NQ38-1 [50-62]	High	High	1xOxidation [M9]	2	3	3	0	1575.79	0	NaN	NaN	NaN	NaN	NaN	NaN	NaN	NaN	NaN	NaN	NaN	NaN	NaN	NaN	NaN	NaN	NaN	NaN	NaN	NaN	NaN	NaN	NaN	NaN	NaN	NaN	NaN	NaN	NaN	NaN	NaN	NaN	NaN	NaN	NaN	NaN	NaN	NaN	NaN	NaN	NaN	NaN	NaN	NaN	NaN	NaN	NaN	NaN	NaN	NaN	NaN	NaN	NaN	NaN	NaN	NaN	NaN	NaN	NaN	NaN	NaN	NaN	NaN	NaN	NaN	NaN	NaN	NaN	NaN	1.09446e+06	NaN	NaN	NaN	NaN	NaN	NaN	3.76685e+06	NaN	NaN	5.85558e+06	583099	779859	NaN	0	0	1.912e-06	3.467e-06	4.1	388	288.3	288.3	7.94189e-05	1.05545e-06	7.72558e-07	5.36021e-05	0.00286685	4.06415e-05	4.05799e-05	0.000547836	3.12	61.48
P04745;P04746	AMY1A;AMY2A	High	[R].IYVDAVINHMCGNAVSAGTSSTCGSYFNPGSR.[D]	P04745 [108-139];P04746 [108-139]	High	High	1xOxidation [M10];2xCarbamidomethyl [C11;C23]	2	3	17	0	3408.5	0	NaN	NaN	874249	NaN	NaN	NaN	NaN	NaN	NaN	NaN	7.27221e+06	NaN	NaN	NaN	NaN	NaN	NaN	NaN	NaN	NaN	NaN	NaN	NaN	NaN	NaN	3.87723e+06	NaN	NaN	NaN	NaN	1.72209e+06	744250	NaN	1.44614e+06	3.2961e+06	439833	NaN	NaN	NaN	NaN	2.83766e+06	NaN	NaN	NaN	NaN	NaN	NaN	NaN	NaN	NaN	NaN	NaN	NaN	NaN	NaN	NaN	NaN	NaN	NaN	2.11059e+06	1.29897e+07	1.82327e+06	NaN	NaN	9.28016e+06	NaN	NaN	NaN	NaN	NaN	NaN	NaN	NaN	NaN	NaN	NaN	NaN	6.99382e+06	NaN	NaN	3.8237e+06	7.60602e+06	NaN	0	0	1.912e-06	6.305e-16	15.78	847.6	847.6	847.6	1.66533e-16	2.33142e-17	0	0	6.02842e-15	8.23346e-16	0	0	8.45	47.69
P04745;P04746	AMY1A;AMY2A	High	[R].IYVDAVINHMCGNAVSAGTSSTCGSYFNPGSR.[D]	P04745 [108-139];P04746 [108-139]	High	High	2xCarbamidomethyl [C11;C23]	2	3	58	0	3392.51	1	2.39937e+06	2.30597e+06	6.53893e+06	5.13459e+06	NaN	5.15486e+06	NaN	2.06982e+06	2.64112e+06	2.41156e+06	3.62574e+07	5.80287e+06	1.99652e+06	3.32485e+06	1.53215e+06	745322	5.40458e+06	1.1538e+06	9.98966e+06	2.27185e+06	761602	1.12676e+07	3.43764e+06	3.26225e+06	1.17296e+06	6.30274e+06	4.28477e+06	1.37605e+06	4.87832e+06	3.62627e+07	5.75623e+06	2.81742e+06	3.36808e+06	1.60889e+07	1.43709e+07	4.43919e+06	1.53192e+07	3.58243e+07	1.07673e+07	4.75082e+07	1.32985e+07	2.62736e+06	1.87538e+07	467247	2.03201e+07	2.63207e+06	3.57981e+06	4.02807e+07	5.96256e+06	6.4932e+06	1.34508e+06	7.94386e+06	1.19394e+07	1.0313e+07	1.65427e+06	4.62745e+06	1.10953e+06	5.30838e+07	4.51343e+06	1.9452e+07	7.0493e+07	1.49566e+07	8.8103e+06	9.48486e+06	2.46567e+07	1.04042e+07	3.81382e+06	1.86465e+06	3.52626e+06	3.24559e+07	7.93767e+06	1.1012e+07	2.83814e+06	4.4403e+06	5.00506e+06	3.6056e+07	1.70731e+07	2.00478e+07	3.41455e+07	5.69441e+06	1.64315e+07	3.43594e+07	NaN	0	108	1.912e-06	6.305e-16	18.78	954.6	954.6	954.6	1.66533e-19	2.26406e-20	0	0	6.02842e-18	8.28525e-19	0	0	7.5	53.76
P10909-2;P10909-3	CLU	High	[R].FFTREPQDTYHYLPFSLPHR.[R]	P10909-2 [247-266];P10909-3 [20-39]	High	High		2	5	1441	1	2551.25	61	4.7252e+07	5.4493e+07	6.97591e+07	1.27543e+08	6.80997e+08	1.32408e+08	1.0682e+08	1.54056e+08	8.69882e+08	1.51885e+08	1.44231e+08	2.93325e+08	1.17902e+08	1.05098e+08	6.41165e+07	8.76629e+07	1.02227e+08	9.76932e+07	2.02259e+08	1.33065e+08	1.66607e+08	8.1392e+07	6.60877e+07	1083941303	1.8786e+08	2.03982e+08	1.30338e+08	1.02245e+08	1.70774e+08	190256707	1.49345e+08	167573564	1.494e+08	2.31853e+08	6.10346e+07	2.37931e+07	5.48831e+07	1.55535e+08	2.17637e+08	3.54321e+08	2.15305e+08	6.30956e+08	4.7297e+08	90941850	2.56246e+08	1.16266e+08	2.22729e+08	1.79794e+08	1.59658e+08	7.74761e+08	1.58146e+08	5.6868e+08	2.57523e+08	2.3381e+08	8.90856e+07	1.4262e+08	9.68073e+07	2.20959e+08	1.86171e+08	1.242e+08	1.70523e+08	2.56947e+08	8.99061e+07	135732093	1.90556e+08	9.47466e+08	2.3649e+08	1.29984e+08	1.25755e+08	2.57537e+08	225146699	1.40272e+08	106977573	8.05239e+07	9.37858e+07	2.51305e+08	2.02785e+08	1.52176e+08	1.09151e+08	1.7067e+08	8.59703e+07	1.62427e+08	NaN	0	0	1.912e-06	6.305e-16	13.67	821	707.1	707.1	2.15774e-14	3.05035e-15	0	0	7.81091e-13	1.07808e-13	0	0	5.64	51.78
P01042-2;P01042	KNG1	High	[K].IYPTVNCQPLGMISLMK.[R]	P01042-2 [364-380];P01042 [364-380]	n/a	High	1xCarbamidomethyl [C7];2xOxidation [M12;M16]	2	3	108	0	1996.99	1	2.28538e+06	4.13674e+06	4.97764e+06	1.1871e+07	NaN	351394	345576	1.00559e+06	NaN	7.4152e+06	7.48263e+06	2.05369e+06	2.66206e+06	1.68232e+07	NaN	NaN	NaN	NaN	904845	2.03721e+06	3.11986e+06	5.10208e+06	8.12853e+06	NaN	NaN	4.39082e+07	NaN	NaN	NaN	NaN	1.45923e+07	1.46132e+06	1.80923e+06	4.4152e+06	1.11892e+07	5.21831e+06	403652	4.05172e+06	2.70987e+07	NaN	2.13772e+07	NaN	320897	279839	NaN	NaN	253727	NaN	4.88157e+06	8.06459e+06	4.02071e+06	9.77893e+06	3.15722e+06	256534	NaN	1.03472e+06	407618	NaN	2.3126e+06	1.54377e+06	NaN	NaN	4.40132e+06	1.60344e+07	1.315e+07	NaN	1.30281e+06	1.6585e+06	117781	2.99341e+06	3.22369e+06	587565	394556	550233	2.13696e+06	1.04327e+07	3.79025e+07	1.24574e+07	2.56594e+06	3.72881e+06	1.18363e+07	7.61513e+06	NaN	0	0	1.912e-06	2.845e-12	NaN	NaN	NaN	NaN	NaN	NaN	NaN	NaN	NaN	NaN	NaN	NaN	4.7	53.8
P53990-4;P53990-3;P53990-2	IST1	High	[R].FGLIQSMK.[E]	P53990-4 [83-90];P53990-3 [83-90];P53990-2 [83-90]	High	High	1xOxidation [M7]	3	5	217	0	939.497	13	2.50068e+07	1.25025e+07	7.57865e+06	2.76997e+07	1.09612e+07	1.65989e+07	4.40509e+07	1.71607e+07	2.21204e+07	1.28785e+07	3.56081e+07	2.57903e+07	5.23123e+06	1.14754e+07	15254504	7.06906e+06	4.35123e+06	9.02082e+06	6.10373e+07	9.82394e+06	1.57284e+07	1.65686e+07	1.1611e+07	4.86919e+07	2.71804e+07	1.25945e+07	1.59218e+07	1.44188e+07	1.97571e+07	2.97733e+07	7.17523e+06	6.05183e+06	1.15064e+07	1.31415e+07	1.65012e+07	1.07477e+07	1.99836e+07	1.97707e+07	6.63363e+07	2.42593e+07	2.69514e+07	3.60481e+07	5.11584e+07	1.08155e+07	4.66951e+07	1.07133e+07	2.10489e+07	2.22955e+07	1.88322e+07	3.29397e+07	1.80351e+07	1.12808e+07	2.08942e+07	1.61833e+07	1.21441e+07	2.58731e+07	1.28172e+07	2.07954e+07	2.47085e+07	1.10586e+07	3.09939e+07	4.65578e+07	2.52625e+07	3.36647e+07	2.02403e+07	3.46352e+07	4.39168e+07	6.52641e+06	1.63303e+07	3.8025e+07	1.95309e+07	2.48366e+07	1.88611e+07	4.83819e+07	6.19975e+07	2.22501e+07	6.75291e+07	3.18067e+07	9.84786e+07	5.61634e+07	2.1173e+07	3.80703e+07	NaN	0	83	1.282e-05	0.0001015	3.8	383.3	174.2	174.2	0.000156768	1.05545e-06	7.0255e-07	4.97661e-05	0.00564362	0.000109028	0.00010879	0.00136407	2.61	33.72
P53990-4;P53990-3;P53990-2	IST1	High	[R].FGLIQSMK.[E]	P53990-4 [83-90];P53990-3 [83-90];P53990-2 [83-90]	High	High		3	5	439	0	923.502	20	4.55621e+07	1.76341e+07	3.12387e+07	2.02884e+07	2.31612e+07	1.88068e+07	4.19117e+07	1.92558e+07	3.15437e+07	2.00229e+07	4.14926e+07	5.52028e+07	1.56775e+07	1.50606e+07	2.04088e+07	1.7832e+07	1.99831e+07	2.1759e+07	5.55674e+07	3.91928e+07	3.59449e+07	3.92955e+07	6.09831e+07	1.08897e+08	4.71975e+07	6.05062e+07	4.56345e+07	3.59506e+07	3.71027e+07	5.36139e+07	7.61626e+07	6.15844e+07	6.84092e+07	6.0362e+07	3.90084e+07	5.83248e+07	3.6428e+07	4.1671e+07	8.38883e+07	3.35592e+07	5.25351e+07	4.13072e+07	1.22135e+08	3.98408e+07	6.08386e+07	3.62846e+07	4.11222e+07	4.18898e+07	4.77194e+07	5.26839e+07	4.78315e+07	6.79677e+07	5.87289e+07	9.59372e+07	3.5487e+07	4.96838e+07	4.34436e+07	5.19981e+07	6.19092e+07	7.69045e+07	5.9847e+07	6.7899e+07	6.08536e+07	7.39929e+07	3.96668e+07	3.66792e+07	6.08887e+07	2.23546e+07	2.35737e+07	5.79007e+07	5.69207e+07	3.16952e+07	3.55718e+07	7.22857e+07	5.22725e+07	3.67253e+07	5.9057e+07	4.2003e+07	6.84639e+07	6.32267e+07	1.63384e+07	4.9704e+07	NaN	0	0	1.169e-05	4.965e-05	4.54	383.2	206.9	206.9	2.88375e-05	1.05545e-06	9.12593e-07	6.06171e-05	0.00104283	8.04682e-06	7.88046e-06	0.000118434	1.65	41.66
P0C0L4-1;P0C0L5	C4A;C4B	High	[R].FGLLDEDGKK.[T]	P0C0L4-1 [284-293];P0C0L5 [284-293]	High	High		2	3	151	1	1121.58	2	1.5749e+06	2.44546e+06	6.51871e+06	5.87774e+06	2.17241e+07	3.77491e+06	3.78587e+06	1.67209e+06	9.24875e+06	3.3643e+06	8.32678e+06	7.61078e+06	846979	1.98448e+06	1.95381e+06	2.83861e+06	4.63069e+06	1.42794e+06	7.24159e+06	371831	1.22232e+06	1.2623e+07	2.46694e+06	3.16324e+07	2.63918e+06	1.10432e+07	5.04862e+06	2.1936e+06	3.13139e+06	4.60517e+07	2.01357e+06	NaN	1.11107e+06	2.54715e+07	NaN	2.87654e+06	1.26585e+07	5.90685e+07	1.0974e+07	3.86459e+07	5.43473e+06	1.22631e+07	2.77999e+07	1.94409e+06	1.83787e+07	1.78508e+06	2.67536e+06	4.67232e+07	3.88236e+06	9.25368e+06	1.71278e+06	1.49903e+07	2.32943e+07	2.27432e+07	6.9986e+06	1.53383e+07	2.517e+06	2.51745e+07	5.00676e+06	1.00267e+07	5.5262e+07	1.28102e+07	8.28517e+06	1.05979e+07	1.55507e+07	3.6364e+07	2.15507e+07	3.97255e+06	2.8651e+06	2.56605e+07	1.80204e+07	8.72857e+06	1.06747e+07	9.44078e+06	6.20914e+06	5.49819e+07	1.33292e+07	1.22642e+07	1.52059e+08	1.5082e+07	3.38912e+06	1.3844e+07	NaN	0	284	9.173e-06	3.06e-05	9.66	648.4	482.4	482.4	2.20003e-10	1.99122e-11	0	0	7.96402e-09	6.56684e-10	0	0	2.48	32.04
P0C0L4-1;P0C0L5	C4A;C4B	High	[R].FGLLDEDGK.[K]	P0C0L4-1 [284-292];P0C0L5 [284-292]	High	High		2	3	93	0	993.489	3	6.48726e+06	3435467	NaN	6.32414e+06	989812	1.49156e+06	1.31991e+07	2.49054e+06	1.67228e+06	NaN	823573	NaN	2.26147e+06	2.98098e+06	349793	5.5181e+06	5.99999e+06	6.3211e+06	2.09831e+06	944418	NaN	2.54528e+06	2.70936e+06	1.84851e+06	2.61512e+06	3.76402e+06	NaN	1.3122e+06	3.32227e+06	NaN	2.21579e+06	2.91094e+06	1.03243e+06	NaN	3.82883e+06	6.12547e+06	8.18771e+06	1.1041e+07	6.35523e+06	1.58471e+07	2.92262e+06	4.1267e+06	9.58443e+06	NaN	1.51585e+07	5.24372e+06	2.43906e+06	3.58343e+07	3.97891e+06	5.59424e+06	NaN	4.95558e+06	6.588e+06	1.03578e+07	NaN	5.43082e+06	685882	1.11769e+07	5.05219e+06	4.51708e+06	1.77627e+07	1.43468e+07	1.22565e+07	4.64435e+06	1.03825e+07	6.04766e+06	7.0822e+06	4.58895e+06	6.10633e+06	1.04483e+07	1.6925e+07	1.0516e+07	5.33945e+06	1.9446e+07	1.38954e+07	1.49949e+07	1.33061e+07	7.62373e+06	3.60706e+07	1.15156e+07	1.29876e+06	6.39897e+06	NaN	0	284	3.779e-06	2.468e-05	4.14	444.1	286.2	286.2	7.32017e-05	1.05545e-06	8.29618e-07	5.65419e-05	0.00264298	2.10325e-05	2.07769e-05	0.000322494	1.65	40.98
P61224-3;P62834	RAP1A;RAP1B	High	[K].LVVLGSGGVGK.[S]	P61224-3 [6-16];P62834 [6-16]	High	High		2	5	242	0	985.604	10	3.71582e+06	3.52801e+06	501534	4.28146e+06	3.09061e+07	3.24632e+06	1.99166e+07	5.69596e+06	2.778e+07	2.41165e+06	8.1584e+06	324237	4.74025e+06	428834	8.25742e+06	2.78767e+06	8.26304e+06	3.31926e+06	3.64529e+07	2.40429e+06	3.46922e+06	1.29913e+07	4.09386e+06	1.80961e+07	7.21413e+06	2.0976e+07	7.06394e+06	7.44706e+06	2.23938e+07	2.20331e+07	6.16261e+06	3.40344e+06	6.74332e+06	1.88064e+07	3.06949e+06	6.08569e+06	3.15105e+06	1.09633e+07	1.07014e+07	9.20617e+06	1.19167e+07	1.82126e+07	3.23616e+07	5.5133e+06	2.4854e+07	1.24503e+07	1.00958e+07	1.93186e+07	2.18434e+07	8.99193e+06	3.34823e+06	4.1135e+06	19064208	1.83263e+06	4.42661e+06	5.10624e+06	5.38475e+06	6.41568e+06	9.72042e+06	3.69128e+06	2.10945e+07	2.30216e+07	9.67749e+06	2.30183e+07	3.16829e+07	5.06612e+07	2.14197e+07	5.25727e+06	1.02554e+07	1.50962e+07	1.09827e+07	1.16198e+07	1.78847e+07	2.00184e+07	3.0996e+07	1.82395e+07	1.82456e+07	1.61508e+07	1.59599e+07	3.30078e+07	1.02399e+07	1.45095e+07	NaN	0	6	1.912e-06	8.925e-06	5.16	495.8	187.8	187.8	6.93713e-06	1.05545e-06	9.95341e-07	6.36375e-05	0.000251059	2.90457e-06	2.84762e-06	0.000125094	2.8	36.03
P22392-2;P15531	NME1;NME2	High	[R].VMLGETNPADSKPGTIR.[G]	P22392-2 [89-105];[204-220];P15531 [89-105]	High	High		2	5	64	0	1785.92	4	4.31967e+06	2.88277e+06	2.99679e+06	6.12967e+06	774389	2.07695e+06	4.28884e+06	2.88984e+06	3.61074e+06	2.402e+06	7.34277e+06	3.899e+06	5.9841e+06	3.65458e+06	2.6951e+06	3.47978e+06	5.96752e+06	1.39743e+06	1.12246e+07	3.52485e+06	849545	2.44005e+06	2.52084e+06	3.96125e+06	2.99887e+06	9.8551e+06	2.60118e+06	2.32581e+06	5.36461e+06	9.09977e+06	1.51545e+07	1.67747e+06	3.77398e+06	1.55523e+07	4.3992e+06	NaN	1.99927e+06	4.49828e+06	4.30062e+06	1.91734e+07	2.25297e+07	2.41843e+06	6.26882e+06	469773	3.2381e+06	2.51137e+06	NaN	1.96966e+06	10749638	4.24149e+07	1.82715e+07	4.91157e+07	2.7257e+06	1.92934e+06	800068	9.31151e+06	NaN	6.44036e+06	8.63934e+06	4.98622e+06	1.12928e+07	3.70914e+06	6.87298e+06	1.50093e+07	2.38215e+07	2.18236e+06	7.80827e+06	1.84386e+07	1.17606e+07	4.2752e+06	3.78401e+06	1.30084e+07	1.03043e+07	1.31532e+06	789522	2.3347e+07	NaN	5.48188e+07	2.22749e+07	2.85517e+07	1.34152e+07	2.02766e+07	NaN	0	204	1.912e-06	3.734e-13	11.93	655.2	573.8	573.8	1.17662e-12	1.4627e-13	0	0	4.2593e-11	5.40667e-12	0	0	4.08	31.9
P01619;A0A0C4DH25	IGKV3D-20	High	[R].FSGSGSGTDFTLTISR.[L]	P01619 [83-98];A0A0C4DH25 [83-98]	High	High		2	2	718	0	1632.79	20	4.89504e+07	4.56183e+07	5.08385e+07	7.43956e+07	2.29753e+07	4.1625e+07	1.98933e+08	3.19268e+07	1.0475e+08	3.50904e+07	9.89071e+07	4.15276e+07	3.5594e+07	3.77037e+07	9.08351e+06	1.28273e+07	4.91624e+07	11177231	7.00835e+07	5.47116e+07	2.30461e+07	1.39942e+08	3.00387e+07	4.28699e+07	3.03487e+07	7.20153e+07	2.79905e+07	1.55109e+07	3.00513e+07	6.43529e+07	8.67234e+07	3.42166e+07	3.79624e+07	3.0275e+08	1.68502e+08	2.46737e+07	1.27083e+08	2.30476e+08	1.3263e+08	4.90935e+08	1.53043e+08	3.87911e+07	1.15076e+08	1.48208e+07	5.3738e+07	1.60759e+08	2.14086e+07	1.46196e+08	4.93644e+07	6.13799e+07	1.96542e+07	7.91487e+07	1.10672e+08	9.20502e+07	1.44695e+07	2.84175e+07	1.60007e+07	1.1846e+08	8.4539e+07	68459795	5.06376e+08	1.46235e+08	1.24237e+08	1.83183e+08	9.46828e+08	7.04084e+07	4.4803e+07	2.98496e+07	3.88078e+07	2.41661e+08	7.03309e+07	8.72697e+07	3.6048e+07	8.31451e+07	453128227	2.81977e+08	8.04534e+08	5.55044e+08	7.9088e+08	5.62207e+08	1.18614e+08	1.6251e+08	NaN	0	83	1.912e-06	3.34e-13	16.1	861.2	721.7	721.7	7.86287e-17	1.07935e-17	0	0	2.84633e-15	3.97371e-16	0	0	5.15	48.19
P31150;P50395-1	GDI1;GDI2	High	[K].LYSESLAR.[Y]	P31150 [211-218];P50395-1 [211-218]	High	High		2	3	262	0	938.494	7	1.56939e+07	1.22548e+07	6.38978e+06	1.28219e+07	8.9016e+06	6.30472e+06	1.23002e+07	7.39085e+06	1.32794e+07	1.33141e+07	2.44469e+07	3.03354e+07	4.40328e+06	9.40097e+06	1.4136e+07	5.59342e+06	5.75941e+06	3.96234e+06	6.23313e+07	1.16358e+07	8.39876e+06	1.64682e+07	1.06738e+07	3.19392e+07	1.23681e+07	2.78158e+07	1.35642e+07	5.47902e+06	2.11145e+07	5.41613e+07	7.75647e+06	9.70447e+06	1.52803e+07	3.32711e+07	7.22703e+06	9.85595e+06	1.4435e+07	1.30301e+07	2.3665e+07	3.75101e+07	1.96853e+07	1.7735e+07	2.9936e+07	5.52675e+06	2.0243e+07	8.01713e+06	8.34173e+06	1.90966e+07	1.51255e+07	6.41974e+07	1.81541e+07	1.94129e+07	5.23115e+07	2.90131e+07	8.04987e+06	3.29806e+07	1.004e+07	4.68873e+07	2.54675e+07	1.50851e+07	3.21621e+07	4.52496e+07	2.4234e+07	96434582	3.24869e+07	2.5088e+07	2.71014e+07	1.36087e+07	1.98248e+07	6.01935e+07	31456084	3.07319e+07	4.31863e+07	3.64393e+07	2.63654e+07	3.84268e+07	2.65024e+07	1.89429e+07	4.20653e+07	1.84765e+08	1.33988e+08	2.0721e+08	NaN	0	211	1.642e-05	0.0003024	3.91	404.6	185	185	0.000122708	1.05545e-06	7.21263e-07	5.09009e-05	0.00442277	8.55931e-05	8.54681e-05	0.00106857	1.48	26.2
P10909-2;P10909-3	CLU	High	[K].FMETVAEK.[A]	P10909-2 [482-489];P10909-3 [255-262]	High	High	1xOxidation [M2]	2	5	1649	0	970.455	85	2.59456e+08	8.78243e+07	9.01764e+07	1.55613e+08	1.37759e+08	9.05137e+07	185301711	9.07309e+07	1.31173e+08	1.0353e+08	1.73194e+08	2.39735e+08	6.88872e+07	7.73575e+07	1.0422e+08	1.0124e+08	78135001	6.83581e+07	4.03663e+08	1.88661e+08	2.01301e+08	159086859	1.50872e+08	2.31687e+08	1.58495e+08	2.0435e+08	1.21378e+08	9.26155e+07	1.23222e+08	4.83834e+08	3.16818e+08	8.73636e+07	1.42554e+08	4.99914e+08	5.99485e+07	1.50584e+08	9.95996e+07	2.18801e+08	3.08386e+08	4.62747e+08	188153818	1.90851e+08	3.11823e+08	8.46319e+07	1.85923e+08	1.04498e+08	2.29382e+08	1.77044e+08	1.53722e+08	2.84453e+08	1.34051e+08	2.13113e+08	3.33964e+08	2.88049e+08	1.80353e+08	3.55291e+08	1.05366e+08	2.74392e+08	2.39561e+08	2.10122e+08	4.99899e+08	5.07625e+08	2.02209e+08	2.45019e+08	1.52604e+08	158737817	2.75218e+08	9.56469e+07	1.14286e+08	2.14208e+08	2.27254e+08	2.04916e+08	1.75925e+08	4.70744e+08	288269228	282903015	4.40075e+08	2.20388e+08	365974741	1.61694e+08	1.437e+08	1.80812e+08	NaN	0	482	1.169e-05	6.289e-05	6.43	511.5	266	266	3.68869e-07	3.11542e-08	0	0	1.33527e-05	1.89086e-06	1.6376e-06	6.88563e-05	1.99	28.06
O00560-1;O00560-3;O00560-2	SDCBP	High	[R].FGDQVLQINGENCAGWSSDK.[A]	O00560-1 [154-173];O00560-3 [148-167];O00560-2 [153-172]	High	High	1xCarbamidomethyl [C13]	3	3	207	0	2224.99	4	1.8467e+07	3.41282e+07	2.71362e+07	3.35706e+07	9.94259e+06	2.55047e+06	9.40712e+06	6.60162e+06	5.95596e+06	3.25319e+07	4.48165e+07	3.00255e+07	1.50932e+07	2.19451e+07	2.72148e+06	6.21408e+06	2.46693e+06	6.28114e+06	6.76273e+06	1.39059e+07	1.41563e+07	3.73799e+07	2.29684e+07	1.31379e+07	2.1919e+06	2.84446e+07	5.50301e+06	7.27708e+06	7.10641e+06	2.85303e+06	2.95692e+07	1.00006e+07	1.54371e+07	4.66706e+07	1.6551e+07	3.15764e+07	2.53064e+07	4.99127e+07	3.87651e+07	1.1177e+08	3.89335e+07	1.12391e+07	7.70942e+06	2.28987e+06	4.00435e+06	3.86711e+06	2.63422e+06	NaN	2.81757e+07	2.58284e+07	1.59254e+07	46044698	2.84098e+07	3.84519e+07	3.08909e+06	4.61743e+06	3.7359e+06	1.85917e+07	1.34214e+08	1.6433e+07	3.40367e+07	5.02368e+07	4.40217e+07	1.34763e+08	4.38413e+07	1.1489e+07	8.42826e+06	1.89549e+07	1.09385e+07	3.45542e+07	6.4581e+07	4.11632e+06	3.62452e+06	7.90072e+06	NaN	1.21348e+08	1.31133e+08	2.88713e+07	6.32319e+07	2.95296e+07	3.1424e+07	2.68866e+07	NaN	0	0	1.912e-06	1.378e-14	14.02	752.5	646.3	646.3	9.45627e-15	1.40548e-15	0	0	3.42313e-13	5.43778e-14	0	0	5.43	50.56
P48594;P29508	SERPINB3;SERPINB4	High	[K].FMFDLFQQFRK.[S]	P48594 [11-21];P29508 [11-21]	High	High		2	3	245	1	1506.76	9	8.50811e+07	101735458	9.55801e+07	7.13424e+07	5.07414e+07	3.87586e+07	5.56488e+07	5.58669e+07	4.71845e+07	5.08451e+07	5.38245e+07	6.1767e+07	4.10132e+07	5.40139e+07	5.00407e+07	5.06825e+07	5.66753e+07	4.21456e+07	6.04686e+07	8.78017e+07	82665153	8.09658e+07	8.37766e+07	1.07239e+08	4.05577e+07	7.08279e+07	4.47406e+07	5.25552e+07	4.42661e+07	6.30852e+07	7.2752e+07	7.36493e+07	6.55301e+07	6.05549e+07	9.67221e+07	4.72362e+07	7.90098e+07	8.26212e+07	1.15567e+08	104487941	8.48016e+07	9.45307e+07	7.44962e+07	5.06504e+07	6.81985e+07	4.71028e+07	4.36197e+07	9.12249e+07	4.84945e+07	5.07477e+07	4.95527e+07	5.78441e+07	6.10066e+07	1.1945e+08	5.34686e+07	6.25796e+07	7.08774e+07	6.54355e+07	7.18978e+07	7.35174e+07	3.60927e+07	5.89708e+07	8.4331e+07	8.83055e+07	8.63752e+07	8.92573e+07	9.95954e+07	4.7898e+07	6.35625e+07	5.87497e+07	5.94151e+07	6.06201e+07	4.83498e+07	5.8818e+07	7.46148e+07	5.74184e+07	1.03043e+08	5.43511e+07	6.08199e+07	7.76075e+07	5.10059e+07	5.2855e+07	NaN	0	0	1.912e-06	9.813e-10	10.2	608.8	574.7	574.7	6.34865e-11	6.80331e-12	0	0	2.29818e-09	2.26415e-10	0	0	3.26	64.96
P48594;P29508	SERPINB3;SERPINB4	High	[K].FMFDLFQQFRK.[S]	P48594 [11-21];P29508 [11-21]	High	High	1xOxidation [M2]	2	3	122	1	1522.75	4	NaN	NaN	1.82547e+06	339845	393681	NaN	561627	1.22497e+06	3.07778e+06	1.41606e+06	NaN	1.90018e+06	1.00432e+06	912186	1.07354e+06	1.56941e+06	1.58321e+06	1.38957e+06	1.20048e+06	2.23305e+06	1.98376e+06	NaN	NaN	2.14456e+06	NaN	NaN	1.1891e+06	652173	1.07184e+06	2.37955e+06	3.49704e+06	2.05638e+06	2.49973e+06	NaN	NaN	NaN	NaN	NaN	NaN	NaN	299309	765255	1.15683e+06	1.17744e+06	1.05122e+06	428258	763624	2.94362e+06	934695	1.47883e+06	760834	1.46116e+06	1.15707e+06	4.17509e+06	1.32575e+06	3.16314e+06	1.74042e+06	925700	NaN	3.81001e+06	NaN	NaN	NaN	614008	NaN	1.69828e+06	2.80858e+06	1.40238e+06	1.05726e+06	3.60075e+06	NaN	3.56298e+06	989256	NaN	1.75754e+06	724160	5.0873e+06	NaN	988468	4.21032e+06	906165	NaN	NaN	0	11	1.912e-06	3.334e-09	8.04	570	475.8	475.8	9.09899e-09	8.04691e-10	0	0	3.2938e-07	3.14414e-08	0	0	3.33	58.88
P22392-2;P15531	NME1;NME2	High	[K].FMQASEDLLK.[E]	P22392-2 [40-49];P15531 [40-49]	High	High		2	3	6	0	1181.59	1	NaN	NaN	NaN	NaN	NaN	NaN	908515	NaN	NaN	NaN	NaN	NaN	NaN	NaN	628661	332221	NaN	NaN	1.20022e+06	NaN	NaN	NaN	NaN	NaN	NaN	NaN	NaN	NaN	NaN	NaN	NaN	NaN	NaN	NaN	NaN	NaN	NaN	NaN	2.59334e+06	NaN	1.97246e+06	NaN	2.54281e+06	NaN	NaN	778568	944300	762977	NaN	934699	472409	NaN	NaN	2.13386e+06	913893	1.43995e+06	396678	NaN	1.27701e+06	NaN	NaN	NaN	NaN	NaN	NaN	NaN	NaN	NaN	NaN	5.62548e+06	NaN	865205	NaN	903579	1.26232e+06	1.81086e+06	2.84486e+06	NaN	NaN	3.61462e+06	NaN	NaN	NaN	0	40	3.779e-06	2.4e-05	3.99	431.2	281.9	281.9	0.000103175	1.05545e-06	7.35647e-07	5.16716e-05	0.0037213	7.13734e-05	7.10668e-05	0.000994083	2.12	44
P09104;P06733-1	ENO1;ENO2	High	[K].FGANAILGVSLAVCK.[A]	P09104 [106-120];P06733-1 [106-120]	High	High	1xCarbamidomethyl [C14]	2	7	490	0	1519.83	10	4.66108e+06	936786	1.25689e+06	4.6252e+06	1.18336e+06	2.21912e+06	2.38915e+06	1.45283e+06	1.36427e+06	2.12433e+06	6.92426e+06	6.54794e+06	7.36542e+06	6.09839e+06	1.13693e+07	8.23314e+06	3.09623e+06	779013	1.12053e+07	3.2956e+07	3.90348e+07	4.75596e+06	1.60233e+06	4.68456e+06	3.78112e+06	1.13275e+07	1.42536e+07	1.12525e+06	1.75683e+07	9.94679e+06	1.68218e+07	1.68694e+07	1.85049e+07	1.4701e+07	2.06116e+06	1.78506e+06	3.15624e+06	7.08004e+06	5.56924e+06	1.61789e+07	7.46724e+06	3.91701e+06	9.29401e+06	1.34466e+06	6.26832e+06	3.69861e+06	935967	3.66704e+06	7.17304e+06	2.26163e+07	1.00675e+07	7.22636e+06	3.16761e+06	1.68705e+07	842498	7.62039e+06	2.32327e+06	2.18243e+07	8.28892e+06	7.04822e+06	32468729	9.02758e+06	1.47271e+07	5.54056e+06	6.9764e+06	3.72438e+06	1.05172e+07	6.66959e+06	5.66249e+06	1.61123e+07	1.1096e+07	1.12067e+07	2.39634e+06	7.80574e+06	8.38809e+06	3.42841e+07	2.96061e+07	2.0806e+07	2.21495e+07	2.45642e+07	1.76721e+07	3.47524e+07	NaN	0	106	1.912e-06	2.391e-10	10.83	622.8	482.1	482.1	1.49503e-11	1.78037e-12	0	0	5.41193e-10	6.24891e-11	0	0	4.13	60.38
P69891;P69892	HBG1;HBG2	High	[K].VNVEDAGGETLGR.[L]	P69891 [19-31];P69892 [19-31]	High	High		2	2	32	0	1316.64	1	NaN	NaN	NaN	4.86693e+06	NaN	NaN	NaN	NaN	NaN	NaN	NaN	NaN	NaN	5.8667e+06	NaN	2.99457e+06	NaN	NaN	NaN	1.08154e+06	3.38683e+06	8.7784e+06	NaN	NaN	2.32915e+06	NaN	NaN	NaN	NaN	NaN	NaN	NaN	NaN	NaN	NaN	NaN	NaN	2.2144e+06	NaN	3.56948e+06	4.37802e+06	NaN	NaN	NaN	NaN	NaN	1.51132e+07	6.89049e+07	NaN	NaN	NaN	NaN	NaN	2.16383e+07	3.3187e+06	NaN	NaN	2.08239e+07	NaN	NaN	NaN	NaN	NaN	NaN	NaN	NaN	NaN	NaN	6.2318e+06	1.7167e+07	NaN	NaN	NaN	NaN	NaN	NaN	NaN	NaN	NaN	NaN	NaN	NaN	NaN	0	0	1.912e-06	1.167e-08	10.17	611.9	393	393	6.75745e-11	7.03184e-12	0	0	5.41193e-10	6.49331e-11	0	0	3.3	31.31
P10909-2;P10909-3	CLU	High	[K].FMETVAEK.[A]	P10909-2 [482-489];P10909-3 [255-262]	High	High		2	5	921	0	954.46	37	2.32048e+08	8.90156e+07	1.02662e+08	341416887	8.45969e+07	1.07962e+08	2.2168e+08	1.22779e+08	179714460	1.4644e+08	3.7985e+08	6.12572e+08	1.3124e+08	1.73461e+08	7.60129e+07	1.18597e+08	7.86017e+07	6.71256e+07	874687053	2.1189e+08	163891526	2.58739e+08	1.62515e+08	318611238	1.75717e+08	1.44996e+08	185528634	9.07578e+07	2.11471e+08	933557926	3.06511e+08	1.4809e+08	2.0938e+08	8.29915e+08	1.46882e+08	2.21783e+08	2.73039e+08	2.3061e+08	7.22888e+08	4.34398e+08	2.99264e+08	1.9685e+08	5.33586e+08	5.87297e+07	2.78829e+08	1.33161e+08	2.54898e+08	1.81837e+08	2.40317e+08	5.55415e+08	2.21943e+08	4.81651e+08	5.89994e+08	4.20318e+08	234099316	7.77089e+08	1.33877e+08	4.46163e+08	4.00373e+08	3.33585e+08	5.16617e+08	1072824511	2.93564e+08	3.99708e+08	2.32174e+08	1.21078e+08	385283403	1.27236e+08	1.42406e+08	367790083	4.31209e+08	2.25532e+08	1.43652e+08	1176004753	6.53228e+08	2.8935e+08	826024945	2.67215e+08	4.14905e+08	2.03815e+08	3.864e+08	2.72763e+08	NaN	0	482	1.282e-05	0.0001276	6.76	583.9	266.2	266.2	1.72559e-07	1.43726e-08	0	0	6.24651e-06	1.89086e-06	1.73727e-06	7.17463e-05	1.69	27.2
P0C0L4-1;P0C0L5	C4A;C4B	High	[R].GCGEQTMIYLAPTLAASR.[Y]	P0C0L4-1 [1009-1026];P0C0L5 [1009-1026]	High	High	1xCarbamidomethyl [C2]	2	3	50	0	1938.94	2	1.36926e+06	1.1851e+06	1.39551e+06	589140	NaN	NaN	1.81465e+06	NaN	NaN	NaN	1.11699e+06	720159	1.02593e+06	1.64723e+06	533539	NaN	438134	NaN	3.11909e+06	NaN	NaN	2.34153e+06	843406	1.93355e+06	935091	2.33566e+06	410034	NaN	1.00356e+06	1.53611e+06	NaN	1.5752e+06	NaN	9.17568e+06	509624	854968	876571	6.10006e+06	1.40448e+06	9.86944e+06	1.35564e+06	NaN	1.34965e+06	NaN	1.79864e+06	NaN	757516	1.86874e+06	406762	1.23393e+07	NaN	2.13949e+06	2.12036e+06	NaN	NaN	NaN	NaN	2.90279e+06	700110	832259	1.76052e+07	3.00829e+06	3.59018e+06	5.57437e+06	1.86695e+06	2.22044e+06	805609	589814	794366	2.24903e+06	2.88024e+06	NaN	613591	1.9933e+06	NaN	1.12811e+07	3.76722e+07	NaN	1.06343e+07	NaN	NaN	8.27511e+06	NaN	0	1009	1.912e-06	5.31e-15	15.1	801.2	790.3	790.3	7.86287e-16	1.2452e-16	0	0	2.84633e-14	4.79297e-15	0	0	5.3	55.98
A0A075B6I9;P04211	IGLV7-46	High	[R].FSGSLLGGK.[A]	A0A075B6I9 [83-91];P04211 [83-91]	High	High		2	2	151	0	865.478	1	1.12723e+06	1.87736e+06	163087	1.29572e+06	NaN	1.45362e+06	57855.1	2.63242e+06	228807	29426	326044	3.34694e+06	1.29512e+06	4.15953e+06	45995.4	1.50232e+06	1.25787e+06	193267	709675	2.60385e+06	3.64421e+06	1.89186e+06	1.82744e+06	1.38022e+06	4.25753e+06	1.92714e+06	1.38433e+06	650891	2.24333e+06	5.27452e+06	3.15388e+06	3.17349e+06	1.16656e+06	2.02359e+06	3.31457e+06	2.07373e+06	1.66388e+06	3.46874e+06	1.18568e+06	2.64529e+06	1.25913e+06	NaN	5.06031e+06	NaN	NaN	1.24144e+06	50439.4	2.42596e+06	69794.7	125553	NaN	670312	1.49999e+06	3.94948e+06	309964	375355	637306	2.84347e+06	648178	1.21564e+06	4.3657e+06	5.88949e+06	1.97857e+06	1.74778e+06	3.85248e+06	NaN	801161	262027	174902	2.17753e+06	2.90467e+06	1.03225e+07	632039	3.10724e+06	2.53567e+06	NaN	6.54298e+06	797079	4.64692e+07	7.56815e+06	1.37651e+06	2.95961e+06	NaN	0	0	1.526e-05	0.0002051	2.65	420.4	141.8	141.8	0.00226303	6.96597e-05	6.92851e-05	0.000455771	0.00708367	0.000159283	0.000159094	0.0019283	1.91	34.42
A2NJV5;A0A075B6S2;A0A0C4DH68	IGKV A18;IGKV2-24;IGKV2D-29	High	[R].FSGVPDR.[F]	A2NJV5 [80-86];A0A075B6S2 [80-86];A0A0C4DH68 [80-86]	High	High		3	4	128	0	777.389	5	5.60181e+06	8.02534e+06	9.23491e+06	1.45126e+07	2.10126e+06	4.88036e+06	7.35625e+07	6.87139e+06	1.76891e+07	5.00485e+06	6.96385e+07	3.11036e+06	9.42829e+06	6.99842e+06	NaN	3.49309e+06	6.67455e+06	3.42265e+06	2.16217e+07	1.72922e+07	6.24966e+06	2.53063e+07	4.29365e+06	7.75198e+06	8.01632e+06	9.9826e+06	5.86107e+06	2.51749e+06	5.82203e+06	1.3867e+07	4.63042e+07	8.56786e+06	1.21341e+07	1.06921e+08	3.32055e+07	8.82081e+06	1.07074e+07	6.1755e+07	3.35957e+07	1.14161e+08	5.79313e+07	5.725e+06	1.86584e+07	2.09633e+06	4.7517e+06	4.68211e+07	2.18695e+06	3.77355e+07	4.11528e+06	1.39496e+07	3.21877e+06	2.60414e+07	1.60509e+07	1.74368e+07	1.27289e+06	2.53253e+06	2.52054e+06	1.91269e+07	5.6424e+07	2.33169e+07	1.41526e+08	6.02606e+07	1.73037e+07	6.66304e+07	1.67906e+08	7.36295e+06	6.67097e+06	3.05544e+06	4.54868e+06	3.01169e+07	1.45213e+07	1.39245e+07	1.55099e+07	1.66661e+07	8.25473e+07	6.34908e+07	1.28817e+08	9.08689e+07	3.07588e+08	4.66458e+07	3.69234e+07	2.04772e+07	NaN	0	0	0.001094	0.01658	3.1	477.3	82.1	82.1	0.000785764	1.10935e-05	1.1053e-05	0.00016756	0.00628532	0.000131887	0.00013187	0.00177857	1.56	24.04
P0C0L4-1;P0C0L5	C4A;C4B	High	[K].LTSLSDR.[Y]	P0C0L4-1 [1504-1510];P0C0L5 [1504-1510]	High	High		2	3	88	0	791.426	1	4.54853e+06	2844356	4.09937e+06	4.07706e+06	NaN	1.61251e+06	2.90776e+06	861734	1.7407e+06	1.45107e+06	3.16318e+06	5.36375e+06	675627	NaN	298761	151779	5.08433e+06	NaN	2.88016e+06	NaN	6.36178e+06	1.04748e+07	3.23342e+06	2.43129e+06	3.45013e+06	5.00438e+06	NaN	NaN	NaN	1.13069e+07	NaN	1.38166e+06	3.62239e+06	3.06798e+07	886625	5.58613e+06	1.02732e+07	3.53339e+07	6.59269e+06	6.06247e+07	3.58128e+06	2.00484e+06	7.32428e+06	426042	1.14194e+07	1.38543e+06	8.93193e+06	4.04942e+07	NaN	6.86572e+06	1.63581e+06	NaN	3.27172e+07	8.05097e+06	NaN	2.16522e+06	2.34818e+06	1.41367e+07	1.96562e+07	1.09139e+07	3.84578e+07	9.44393e+06	9.76553e+06	1.04178e+07	1.5235e+07	6.59625e+06	4.47966e+06	1.83085e+06	6.03014e+06	1.48099e+07	1.06214e+07	2.55381e+06	4.34885e+06	2.94423e+07	4.88018e+06	1.49294e+07	1.15622e+07	4.1133e+06	7.35232e+07	2.47035e+06	NaN	5.0098e+06	NaN	0	1504	0.0003104	0.003479	2.99	354.6	107.8	107.8	0.00102867	2.44791e-05	2.44612e-05	0.0002047	0.0359341	0.000882049	0.000881968	0.00797544	1.77	21.55
P54652;P11142-1	HSPA2;HSPA8	High	[K].VQVEYK.[G]	P54652 [104-109];P11142-1 [103-108]	High	High		2	3	78	0	765.414	1	NaN	358574	231382	210672	NaN	100421	249120	NaN	143943	NaN	338000	511363	91826.2	NaN	NaN	NaN	106170	1.01004e+06	707125	419454	NaN	3.0437e+06	688286	193710	465451	623037	827255	NaN	318648	3.82208e+06	NaN	NaN	3.2822e+06	1.16324e+06	NaN	326897	235002	NaN	451393	1.63911e+06	1.46961e+06	212980	1.47732e+06	123516	478968	NaN	244523	630188	NaN	NaN	262761	402976	1.16296e+06	NaN	NaN	NaN	NaN	537371	642949	1.34626e+06	1.51073e+06	469575	230599	619998	2.06587e+06	261221	4.01552e+06	232318	NaN	1.06705e+07	NaN	582617	NaN	NaN	409560	1.25595e+06	NaN	NaN	3.07219e+06	2.1549e+06	NaN	NaN	NaN	0	0	0.0009836	0.01483	3.07	385.2	88	88	0.000860778	1.55708e-05	1.55677e-05	0.000166092	0.0302435	0.000809968	0.000809901	0.00735405	1.71	21.45
P0DOX6;P01871	IGHM	High	[K].ESGPTTYK.[V]	P0DOX6 [293-300];P01871 [170-177]	High	High		2	4	124	0	882.42	1	737404	329617	1.82727e+06	549718	406112	434472	3.1006e+06	NaN	575347	588989	2.59038e+06	1.31724e+06	2.4409e+06	164035	110116	456654	NaN	142911	NaN	582200	647585	971190	839942	1.39747e+06	2.3777e+06	1.55463e+06	2.47429e+06	72016.5	353909	565195	238527	76519.1	323434	112124835	427223	72381.3	1.02008e+06	6.57145e+06	175718	1.96534e+07	529668	673459	NaN	350779	855921	638866	NaN	2.36754e+06	850419	130507	1.33697e+06	1.55788e+06	3.14483e+06	2.96561e+06	552244	946233	299973	NaN	1.54265e+06	2.57504e+06	1.15129e+07	1.20789e+06	NaN	1.05196e+06	933876	1.92645e+07	166811	4.88562e+06	4.0022e+06	196776	908146	2.99146e+06	5.79303e+06	2.32676e+06	362651	804741	2.03296e+06	NaN	1.83614e+06	1.50215e+06	416531	1.12674e+06	NaN	0	170	0.0001102	0.001322	3.22	366.2	41.8	41.8	0.000606979	5.404e-06	5.37591e-06	0.000129116	0.0215125	0.0005777	0.000577695	0.005343	1.77	17.46
P07911;P07911-5;P07911-3	UMOD	High	[R].VLNLGPITRK.[G]	P07911 [598-607];P07911-5 [631-640];P07911-3 [569-578]	High	High		3	5	209	1	1110.7	5	987422	1.53076e+06	512458	1.25974e+07	6.18883e+06	1.22092e+07	1.31177e+07	1.30305e+07	1.62373e+07	1.30672e+07	4.42492e+07	5.1029e+07	4.38423e+06	1.15903e+07	2.47496e+07	1.10744e+07	1.25052e+07	1.13648e+07	7.3277e+07	NaN	1.60068e+06	6.6124e+06	4.41429e+06	2.71036e+07	1.34896e+07	2.16459e+07	1.6662e+07	1.17208e+07	2.25759e+07	9.69246e+07	2.07313e+07	3.91316e+06	5.45708e+06	1.0695e+07	1.52315e+07	4.37503e+06	NaN	7.44731e+06	2.55331e+07	2.02562e+07	1.22645e+07	2.28435e+07	3.98699e+07	5.00209e+06	1.78479e+07	1.24618e+07	2.00446e+07	2.50233e+07	1.70433e+07	1.852e+07	2.14038e+07	4.0068e+07	3.71415e+07	6.37427e+07	2.37894e+07	9.11055e+07	1.05819e+07	3.38213e+06	1.10873e+07	3.1511e+06	8.31403e+06	1.77835e+07	1.92754e+07	2.35746e+07	2.72723e+07	1.19571e+07	2.08314e+07	1.24548e+07	1.80793e+07	2.04085e+07	3.02269e+07	5.61686e+07	2.19942e+07	1.5997e+07	6.85164e+06	6.2626e+06	3.69342e+07	8.99683e+06	5.41295e+06	1.22477e+07	1.22818e+07	1.16417e+07	NaN	0	598	6.754e-05	0.0008792	9.75	685.8	378.8	378.8	1.78219e-10	1.69233e-11	0	0	6.45144e-09	5.6434e-10	0	0	1.89	34.69
P07911;P07911-5;P07911-3	UMOD	High	[R].VLNLGPITR.[K]	P07911 [598-606];P07911-5 [631-639];P07911-3 [569-577]	High	High		3	5	1140	0	982.604	14	1.77313e+07	2.1809e+06	5.25351e+06	8.26449e+06	NaN	5.65238e+06	5.74306e+06	1.11749e+07	5.45549e+06	1.39318e+06	4.09088e+06	1.60523e+07	2.87313e+06	3.83937e+06	1.56735e+06	2.19422e+07	2.13036e+07	2.53785e+06	6.32487e+06	2.08251e+07	3.2464e+07	4.31111e+06	1.87193e+06	1.29437e+06	5.44e+06	3.193e+06	6.44466e+06	1.92798e+06	4.98223e+06	2.75916e+06	9.32836e+06	3.0718e+06	3.7978e+06	1.72587e+07	4.98667e+06	2.50492e+06	964695	3.80392e+06	8.78346e+06	4.6982e+06	5.8995e+06	3.59858e+06	8.66399e+06	425652	4.54014e+06	4.60494e+06	4.23493e+06	3.0386e+06	1.5632e+07	3.28779e+06	2.40422e+06	2.68513e+07	9.97952e+07	1.66249e+07	6.8927e+06	2.86524e+06	2.20737e+06	1.01378e+08	5.16964e+07	2.64068e+07	6.65428e+07	1.85164e+07	2.44225e+07	6.00514e+06	1.35478e+07	3.31755e+06	8.66575e+06	1.53934e+07	1.29479e+06	6.65797e+06	3.96354e+07	6.8345e+06	2.30204e+07	5.04951e+07	1.42621e+07	7.98855e+07	5.98543e+07	7.01354e+06	8.95616e+06	3.15223e+06	6.20162e+07	8.13991e+06	NaN	0	598	1.169e-05	6.265e-05	6.05	457.7	275	275	8.95218e-07	7.06116e-08	0	0	3.24055e-05	1.89086e-06	1.53329e-06	6.58848e-05	2.66	46.16
P14550;P15121	AKR1A1;AKR1B1	High	[K].MPLIGLGTWK.[S]	P14550 [14-23];P15121 [13-22]	High	High		2	2	484	0	1115.63	18	1.22199e+07	4.45326e+06	8.29718e+06	8.95718e+06	7.7352e+06	2.29974e+06	6.03898e+06	9.1617e+06	8.48923e+06	4.06043e+06	9.82054e+06	1.59079e+07	1.8288e+06	1.15181e+07	1.50468e+06	6.55418e+06	1.15442e+07	2.49803e+06	9.97894e+06	1.86586e+07	1.37347e+07	3.72086e+07	4.01736e+06	2.74339e+07	9.97418e+06	8.97462e+06	5.46212e+06	4.97002e+06	8.40711e+06	1.28498e+07	1.31959e+07	6.96831e+06	1.13218e+07	2.17267e+07	4.89676e+06	3.62624e+06	4.76193e+06	9.74762e+06	1.71329e+07	2.86557e+07	7.37982e+06	1.00956e+07	9.99077e+06	1.34151e+06	8.96539e+06	3.41999e+06	4.54042e+06	1.45937e+07	5.72393e+06	1.39907e+07	3.52299e+06	1.01876e+07	1.40253e+07	8.11459e+06	2.5115e+06	1.21134e+07	4.07784e+06	2.46082e+07	1.35485e+07	2.32535e+07	1.88297e+07	2.72466e+07	1.5851e+07	1.6718e+07	2.17386e+07	9.34193e+06	2.17847e+07	1.046e+07	1.6724e+07	1.03145e+07	1.46141e+07	2.37577e+07	9.43613e+06	3.36244e+07	1.11782e+07	5.309e+07	3.33947e+07	1.86209e+07	1.88781e+07	1.21386e+07	7.44066e+06	5.31285e+06	NaN	0	14	1.912e-06	1.301e-06	8.04	528.7	380.7	380.7	9.13528e-09	8.18453e-10	0	0	3.30693e-07	3.21272e-08	0	0	2.4	58.19
Q9NQ38-3;Q9NQ38-1	SPINK5	High	[R].ESDPVRGPDGR.[M]	Q9NQ38-3 [242-252];Q9NQ38-1 [242-252]	High	High		2	3	6	1	1184.57	2	NaN	NaN	1.18201e+06	NaN	NaN	NaN	NaN	518801	NaN	NaN	NaN	1.02197e+06	NaN	NaN	NaN	NaN	NaN	NaN	884790	NaN	NaN	469307	NaN	NaN	NaN	NaN	NaN	NaN	NaN	1.23409e+06	NaN	NaN	NaN	NaN	NaN	NaN	NaN	NaN	NaN	NaN	NaN	NaN	249508	NaN	338387	NaN	132517	259591	NaN	NaN	60173.3	NaN	NaN	490356	1.81022e+06	158893	NaN	NaN	NaN	1.40995e+06	NaN	NaN	NaN	NaN	NaN	NaN	1.27027e+06	NaN	NaN	NaN	NaN	1.60417e+06	NaN	1.88004e+06	364061	NaN	NaN	NaN	NaN	3.66401e+06	NaN	NaN	NaN	0	242	0.002009	0.02696	2.78	443.5	129.3	129.3	0.00164973	4.94255e-05	4.94255e-05	0.000276385	0.0564345	0.00131795	0.00131792	0.0111861	1.51	18.71
Q9NQ38-3;Q9NQ38-1	SPINK5	High	[R].ESDPVRGPDGK.[T]	Q9NQ38-3 [791-801];Q9NQ38-1 [791-801]	High	High		2	3	68	1	1156.56	4	NaN	434548	7.84774e+06	610793	3.20147e+06	NaN	NaN	427859	4.57491e+06	NaN	NaN	2.24257e+06	NaN	NaN	NaN	318314	230674	NaN	NaN	566401	559683	NaN	408089	4.87667e+06	2.54983e+06	950034	296186	101298	334449	6.40241e+06	412411	NaN	NaN	2.84755e+06	NaN	NaN	NaN	554052	NaN	NaN	2.5947e+06	3.59746e+06	453812	535371	2.16473e+06	263334	995805	1.23466e+06	457809	6.95529e+06	1.6887e+06	3.09057e+06	836242	6.01077e+06	5.51947e+06	NaN	578853	658199	292888	1.08564e+07	167583	122436	NaN	872615	NaN	7.00365e+06	2.53108e+06	499000	310615	1.0805e+06	416413	1.10238e+06	477485	1.63249e+06	NaN	234040	3.37303e+06	1.13363e+06	1.15279e+06	8.8993e+06	NaN	NaN	NaN	0	791	1.912e-06	1.913e-08	10.21	704.4	323.3	323.3	6.09951e-11	6.71395e-12	0	0	2.208e-09	2.23744e-10	0	0	2.73	17.86
P14550;P15121	AKR1A1;AKR1B1	High	[K].MPILGLGTWK.[S]	P14550 [14-23];P15121 [13-22]	High	High	1xOxidation [M1]	2	2	111	0	1131.62	3	2.22778e+06	2.5575e+06	583379	6.11248e+06	595155	5.41496e+06	8.64591e+06	429213	6.34268e+06	1.66049e+06	1.88544e+06	4.59205e+06	NaN	460212	3.28875e+06	1.64177e+06	632930	777417	2.10943e+07	511955	NaN	1.91268e+06	1.61871e+06	5.50528e+06	3.09792e+06	6.82934e+06	1.96624e+07	1.31858e+07	7.81182e+06	8.22828e+06	1.15686e+06	2.61306e+06	2.95066e+06	7.53672e+06	404168	2.02653e+06	2.55547e+06	5.88652e+06	4.36197e+06	1.33563e+07	2.09477e+06	3.14055e+06	1.44632e+07	421621	2.87107e+06	2.75451e+06	7.27793e+06	3.63672e+06	2.86296e+06	5.56307e+06	4.00317e+06	3.10307e+06	7.17394e+06	1.34611e+06	2.96435e+06	1.92976e+07	2.91729e+06	6.42478e+06	NaN	9.70117e+06	1.06608e+07	8.99005e+06	1.99589e+06	714305	5.44771e+06	4.59362e+07	2.17178e+07	2.37315e+06	5.50651e+06	2.99951e+06	7.39288e+06	1.9627e+08	1.14809e+07	9.31834e+06	909110	3.27996e+06	NaN	NaN	1.18953e+06	1.27959e+06	2.56598e+06	NaN	NaN	0	0	1.912e-06	7.067e-07	4.6	515.8	277.2	277.2	2.52068e-05	1.05545e-06	9.37537e-07	6.16979e-05	0.000911655	4.24415e-06	4.08948e-06	0.000121514	2.94	52.69
O15194-1;Q9GZU7-2	CTDSP1;CTDSPL	High	[R].ESCVFHR.[G]	O15194-1 [195-201];Q9GZU7-2 [178-184]	n/a	High	1xCarbamidomethyl [C3]	2	5	2	0	934.42	1	NaN	93749.7	NaN	NaN	NaN	NaN	NaN	NaN	NaN	NaN	193964	302406	NaN	NaN	NaN	NaN	NaN	NaN	NaN	218240	267128	NaN	NaN	NaN	NaN	NaN	NaN	NaN	NaN	NaN	NaN	NaN	281125	1.35947e+06	NaN	NaN	NaN	NaN	568948	578655	334076	NaN	NaN	NaN	NaN	NaN	NaN	NaN	104478	801303	NaN	NaN	737831	NaN	339759	NaN	NaN	421843	356639	NaN	NaN	528204	NaN	282812	193312	NaN	140957	NaN	120837	NaN	NaN	NaN	209526	9.20429e+06	NaN	NaN	NaN	NaN	NaN	NaN	NaN	NaN	NaN	0	0	0.008021	0.1288	NaN	NaN	NaN	NaN	NaN	NaN	NaN	NaN	NaN	NaN	NaN	NaN	1.06	20.22
P01042-2;P01042	KNG1	High	[R].VQVVAGKK.[Y]	P01042-2 [309-316];P01042 [309-316]	High	High		2	3	123	1	828.53	4	1.16959e+06	1.31193e+06	2.62349e+06	3.46037e+06	184057	798336	5.10317e+06	3.18362e+06	9.47215e+06	4.29225e+06	3.47258e+06	5.69788e+06	1.31883e+06	7.78028e+06	616437	1.9049e+06	933788	2.71225e+06	1.79836e+07	692789	3.45594e+06	2.16303e+06	3.99061e+06	1.94478e+06	3.62061e+06	1.56019e+06	3.94589e+06	1.26873e+06	NaN	3.75036e+06	8.68511e+06	2.89566e+06	1.03708e+06	1.24714e+07	1.0905e+07	1.49211e+06	867689	1.87609e+06	2.6794e+07	4.90913e+06	1.65304e+07	1.22008e+06	1.23374e+06	817479	511259	3.95861e+06	684796	786813	1.11942e+06	1.06127e+07	1.00349e+06	5.31408e+06	2.63589e+06	1.5754e+06	901276	347204	1.19221e+06	2.65236e+06	2.09776e+06	NaN	3.47056e+06	2.36649e+06	3.62474e+06	1.52382e+07	2.48512e+07	310797	1.9849e+06	3.38205e+06	1.549e+06	1.13424e+06	3.23089e+06	109714	976759	4.51715e+06	1.16663e+06	1.12786e+06	1.53856e+07	1.06007e+07	1.42326e+07	5.42479e+06	7.43269e+06	3.40061e+06	NaN	0	0	3.826e-05	0.0006134	4	445.5	136.1	136.1	0.000100077	1.05545e-06	7.39004e-07	5.17974e-05	0.00360994	6.86762e-05	6.85476e-05	0.00095039	2.15	16.85
Q96PU5;Q96J02	ITCH;NEDD4L	High	[KR].ITQWEDPR.[LS]	Q96PU5 [573-580];Q96J02 [463-470]	High	High		2	11	6	0	1044.51	1	NaN	NaN	NaN	NaN	9.93322e+06	461537	2.40222e+06	NaN	3.17774e+06	2.15965e+06	NaN	NaN	NaN	NaN	NaN	856441	729047	210223	NaN	NaN	NaN	NaN	NaN	1.50609e+06	NaN	1.65644e+06	638482	NaN	NaN	2.65914e+06	NaN	NaN	NaN	NaN	NaN	NaN	NaN	NaN	NaN	NaN	1.74211e+06	5.97816e+06	2.03064e+06	283256	NaN	NaN	NaN	NaN	1.02063e+06	7.58131e+06	NaN	1.03023e+07	2.36251e+06	1.00091e+06	NaN	2.93356e+06	230310	NaN	NaN	NaN	NaN	NaN	NaN	NaN	NaN	7.54603e+06	1.1786e+06	NaN	NaN	NaN	NaN	9.51879e+06	1.5165e+06	NaN	NaN	NaN	NaN	NaN	NaN	NaN	NaN	NaN	NaN	0	0	0.009871	0.1735	1.61	204	162.3	162.3	0.0246511	0.000940452	0.000940345	0.00560308	0.189247	0.00695653	0.00695645	0.0568566	1.11	19.94
P01834;P0DOX7	IGKC	High	[K].VQWKVDNALQSGNSQESVTEQDSK.[D]	P01834 [39-62];P0DOX7 [146-169]	High	High		2	2	74	1	2677.27	0	740418	NaN	1.05443e+06	NaN	NaN	743849	8.60343e+06	1.86726e+06	3.89616e+06	633525	NaN	1.266e+06	665679	3.06255e+06	1.58892e+06	1.8996e+06	1.93848e+06	904732	4.08134e+06	1.57829e+06	1.6461e+06	NaN	1.07427e+06	NaN	2.69696e+06	NaN	945278	1.41296e+06	NaN	5.59136e+06	NaN	NaN	1.0572e+06	2.46124e+06	1.17614e+06	NaN	1.38542e+06	5.58859e+06	1.77737e+06	7.60914e+06	2.15282e+06	NaN	4.22494e+06	1.17659e+06	NaN	4.43241e+06	NaN	1.84905e+06	1.81732e+06	NaN	NaN	NaN	NaN	NaN	662869	4.05437e+06	1.24337e+06	NaN	1.74445e+06	NaN	6.41296e+06	4.22423e+06	3.83022e+06	1.92392e+06	1.82094e+07	NaN	2.43741e+06	NaN	NaN	7.34496e+06	4.14627e+06	8.35464e+06	3.87363e+06	NaN	6.12167e+06	NaN	NaN	3.33239e+06	6.32546e+06	NaN	4.0695e+06	3.04295e+06	NaN	0	0	1.912e-06	3.22e-15	13.83	774.5	774.5	774.5	1.48379e-14	2.16628e-15	0	0	5.37127e-13	7.81633e-14	0	0	6.06	36.79
Q14624-2;Q14624-1	ITIH4	High	[R].ERRLDYQEGPPGVEISCWSVEL.[-]	Q14624-2 [893-914];Q14624-1 [909-930]	High	High	1xCarbamidomethyl [C17]	2	4	22	2	2619.25	0	NaN	NaN	NaN	NaN	NaN	395900	2.36333e+06	2.4574e+06	1.32318e+06	693398	NaN	NaN	385899	1.00803e+06	664043	285194	1.58484e+06	553488	4.75115e+06	NaN	NaN	NaN	NaN	2.11189e+06	3.92676e+06	NaN	1.65771e+06	NaN	2.59553e+06	NaN	NaN	NaN	NaN	NaN	NaN	NaN	NaN	NaN	NaN	NaN	NaN	NaN	NaN	NaN	NaN	NaN	472290	1.61672e+06	NaN	NaN	NaN	NaN	NaN	NaN	NaN	809381	429829	NaN	NaN	NaN	NaN	NaN	NaN	NaN	NaN	3.34637e+06	608724	486209	NaN	NaN	1.14319e+06	743127	614932	NaN	1.1168e+06	NaN	NaN	NaN	NaN	NaN	NaN	953681	NaN	0	0	1.912e-06	2.077e-09	6.26	413.1	385.2	385.2	5.47029e-07	4.53912e-08	0	0	1.98018e-05	1.89086e-06	1.5888e-06	6.74946e-05	5.17	61.5
P54707-2;P05023	ATP12A;ATP1A1	High	[KR].VIMVTGDHPITAK.[A]	P54707-2 [634-646];P05023 [613-625]	High	High	1xOxidation [M3]	2	12	74	0	1397.75	1	2.49602e+06	1.00634e+06	NaN	NaN	1.80889e+06	1.482e+06	NaN	NaN	4.43948e+06	2.25849e+06	NaN	3.37118e+06	1.89715e+06	NaN	3.7307e+06	NaN	NaN	NaN	NaN	NaN	NaN	2.33217e+06	2.32563e+06	6.1455e+06	1.54719e+06	1.85075e+06	1.72442e+06	362940	4.14117e+06	4.77768e+06	NaN	662244	1.67217e+06	2.54937e+06	729647	944910	1.83233e+06	2.63266e+06	2.46784e+06	3.56326e+06	2.34035e+06	4.76289e+06	3.6044e+06	817926	6.1834e+06	549806	1.8795e+06	970380	1.38929e+06	7.51604e+06	3.76091e+06	1.47821e+06	4.56768e+06	1.31241e+06	861560	2.50458e+06	870448	1.7911e+06	2.38516e+06	NaN	6.54743e+06	3.68967e+06	2.34564e+06	2.22178e+06	3.46798e+06	6.30038e+06	1.82859e+06	505072	1.06255e+06	2.54925e+06	3.13479e+06	3.23106e+06	2.19358e+06	1.24714e+06	2.45857e+06	4.216e+06	NaN	NaN	NaN	NaN	NaN	NaN	NaN	0	0	1.912e-06	1.418e-07	4.33	393.6	288.1	288.1	4.69178e-05	1.05545e-06	8.79296e-07	5.90633e-05	0.00169557	1.25465e-05	1.25236e-05	0.000286074	2.32	27.44
P0C0L4-1;P0C0L5	C4A;C4B	High	[K].LTSLSDRYVSHFETEGPHVLLYFDSVPTSR.[E]	P0C0L4-1 [1504-1533];P0C0L5 [1504-1533]	High	High		2	3	30	1	3452.71	0	NaN	NaN	NaN	NaN	NaN	NaN	NaN	NaN	NaN	NaN	NaN	NaN	NaN	NaN	NaN	NaN	NaN	NaN	NaN	NaN	NaN	NaN	NaN	4.11969e+06	986520	571209	NaN	NaN	1.58681e+06	1.70729e+06	NaN	NaN	NaN	NaN	NaN	NaN	NaN	NaN	NaN	NaN	NaN	NaN	NaN	NaN	NaN	382573	309796	2.50702e+06	NaN	4.55132e+06	NaN	NaN	2.33269e+06	1.09622e+06	NaN	NaN	NaN	NaN	NaN	NaN	NaN	967478	1.00377e+06	NaN	NaN	2.07663e+06	534100	550883	NaN	3.68612e+06	799767	925058	782740	NaN	NaN	2.82141e+06	NaN	NaN	8.22491e+06	4.58149e+06	NaN	1.24661e+06	NaN	0	1504	1.912e-06	6.305e-16	12.77	746.4	721.9	721.9	1.6879e-13	2.50969e-14	0	0	6.11012e-12	9.44854e-13	0	0	7.85	57.44
P11362-16;P11362	FGFR1	High	[R].MPVAPYWTSPEK.[M]	P11362-16 [60-71];P11362 [149-160]	n/a	High		2	10	1	0	1405.68	1	NaN	NaN	NaN	NaN	NaN	NaN	NaN	NaN	NaN	NaN	NaN	NaN	NaN	NaN	NaN	NaN	NaN	NaN	NaN	NaN	NaN	858480	779880	NaN	783184	704895	431999	NaN	926582	NaN	NaN	NaN	506742	1553864	NaN	340220	NaN	1.85142e+06	1.08733e+06	2.16935e+06	1.08051e+06	NaN	NaN	NaN	NaN	NaN	NaN	NaN	NaN	NaN	NaN	NaN	NaN	1.32736e+06	NaN	NaN	NaN	2.00218e+06	NaN	608955	NaN	NaN	NaN	1.42999e+06	1.22836e+06	NaN	NaN	NaN	NaN	961232	NaN	2.1584e+06	NaN	1.0513e+06	1.57375e+06	1.99303e+06	NaN	4.54196e+06	NaN	1.2762e+07	NaN	NaN	NaN	0	0	3.779e-06	2.551e-05	NaN	NaN	NaN	NaN	NaN	NaN	NaN	NaN	NaN	NaN	NaN	NaN	2.5	46.4
O43865;P23526-1	AHCY;AHCYL1	High	[R].ESLIDGIK.[R]	O43865 [295-302];P23526-1 [197-204]	High	High		2	8	70	0	874.488	0	695468	NaN	565692	1.70482e+06	NaN	NaN	NaN	NaN	1.49294e+06	NaN	NaN	2.95591e+06	1.30096e+06	900575	1.37332e+06	NaN	NaN	NaN	1.20221e+06	2.35181e+06	NaN	1.79105e+06	NaN	661082	NaN	842840	1.87155e+06	NaN	NaN	1.31323e+06	NaN	1.09525e+06	544363	3.15843e+06	440260	523901	430371	NaN	989510	NaN	790864	892970	NaN	397060	NaN	NaN	1.32337e+06	NaN	NaN	1.29423e+06	1.27366e+06	NaN	1.17958e+06	NaN	NaN	2.01867e+06	NaN	NaN	NaN	NaN	NaN	1.0312e+06	886728	963354	1.11928e+06	NaN	NaN	379175	855719	1.82473e+06	1.05827e+06	541709	821408	NaN	NaN	1.74094e+06	3.85713e+06	2.26003e+06	1.94563e+06	NaN	NaN	NaN	NaN	0	197	0.0002707	0.00309	3.42	343.6	147.5	147.5	0.000380696	2.50705e-06	2.46501e-06	0.000133044	0.0135993	0.000436591	0.000436441	0.00389371	1.81	39.56
P07911;P07911-5;P07911-3	UMOD	High	[K].TALQPMVSALNIR.[V]	P07911 [437-449];P07911-5 [470-482];P07911-3 [408-420]	High	High	1xOxidation [M6]	3	5	2281	0	1429.78	50	1.92387e+08	165975684	5.07854e+07	6.22429e+07	1.22335e+08	4.69577e+07	4.74402e+07	4.45035e+07	5.14139e+07	5.07741e+07	4.89665e+07	1.25391e+08	1.59483e+08	5.22804e+07	4.26561e+07	5.88652e+07	165534777	5.02847e+07	1.06768e+08	173899615	1.45921e+08	7.08207e+07	7.5186e+07	1.93487e+08	6.31697e+07	2.30813e+08	1.28958e+08	1.96471e+08	1.88927e+08	1.43649e+08	6.06536e+07	4.64525e+07	5.338e+07	2.30515e+08	4.21904e+07	6.59039e+07	3.07457e+07	171833726	7.74669e+07	3.64335e+08	8.84297e+07	1.94753e+08	1.21551e+08	3.22659e+07	1.79383e+08	4.24848e+07	9.28097e+08	1.70084e+08	1.55698e+08	8.83565e+07	3.12603e+07	1.88905e+08	9.54383e+08	1.31543e+08	1.0586e+08	1.05092e+08	1.267e+08	1.18558e+08	1.19928e+08	9.87232e+07	7.11432e+08	200302683	1.98156e+08	1.1762e+08	191434387	1.47395e+08	101157647	8.6493e+07	9.00273e+07	5.83414e+07	1.81164e+08	2.05546e+08	1.71267e+08	8.25023e+08	6.46524e+07	351632944	2.93429e+08	6.42301e+07	107788957	7.24772e+07	1.89591e+08	106389870	NaN	0	437	1.912e-06	3.6e-08	10.83	607.9	414.1	414.1	1.49503e-11	1.84259e-12	0	0	5.41193e-10	6.569e-11	0	0	2.72	45.34
Q9UPN3;Q15149-7	MACF1;PLEC	High	[KR].LTVEEAVR.[MH]	Q9UPN3 [1789-1796];Q15149-7 [3953-3960]	High	High		2	11	7	0	916.51	0	NaN	NaN	NaN	1.63526e+06	4.54702e+06	NaN	NaN	1.21655e+06	4.76522e+06	1.60865e+06	NaN	1.41806e+06	938238	695876	434571	293103	NaN	1.01623e+06	NaN	NaN	NaN	612141	442541	6.91561e+06	857825	1.64158e+06	2.66741e+06	NaN	1.18596e+06	2.10496e+06	3.45798e+06	681101	612714	2.14541e+06	NaN	NaN	NaN	NaN	NaN	NaN	NaN	NaN	NaN	NaN	NaN	NaN	NaN	NaN	NaN	NaN	NaN	NaN	NaN	NaN	NaN	NaN	NaN	NaN	NaN	NaN	NaN	NaN	NaN	3.14415e+06	NaN	NaN	2.31861e+06	1.04463e+06	NaN	NaN	NaN	NaN	NaN	NaN	NaN	NaN	7.85165e+06	NaN	NaN	NaN	2.48913e+06	NaN	NaN	0	1789	0.0004104	0.005037	1.47	337.2	83.8	83.8	0.0336859	0.00124342	0.00124335	0.00480651	0.149227	0.005399	0.00539897	0.0434478	2.05	29.81
P01861;P0DOX5;P01859;P01860	IGHG2;IGHG3;IGHG4	High	[KR].LTVDKSR.[W]	P01861 [290-296];P0DOX5 [412-418];P01859 [289-295];P01860 [340-346]	High	High		4	5	43	1	818.473	1	NaN	NaN	NaN	NaN	NaN	NaN	369941	NaN	NaN	NaN	NaN	NaN	NaN	NaN	NaN	NaN	NaN	NaN	NaN	NaN	NaN	NaN	NaN	NaN	909784	NaN	NaN	NaN	NaN	521696	NaN	NaN	NaN	NaN	NaN	NaN	NaN	1.09119e+06	NaN	1.81058e+06	NaN	192718	348659	NaN	NaN	NaN	NaN	NaN	206812	NaN	NaN	NaN	NaN	222271	NaN	NaN	NaN	NaN	NaN	NaN	NaN	606595	NaN	NaN	NaN	541966	258896	NaN	NaN	633301	NaN	281760	170542	NaN	NaN	569687	NaN	646582	1.42136e+06	NaN	NaN	NaN	NaN	0	412	0.0004597	0.005778	2.99	396.1	150.5	150.5	0.00103114	2.44791e-05	2.44534e-05	0.000204658	0.0360172	0.00088337	0.000883185	0.00797394	1.6	16.79
O75351;Q9UN37	VPS4A;VPS4B	High	[K].VQSATHFK.[K]	O75351 [356-363];Q9UN37 [349-356]	High	High		2	2	172	0	917.484	1	1.34942e+06	811398	NaN	683709	NaN	592043	3.25074e+06	560755	1.96571e+06	1.15811e+06	2.78784e+06	6.10155e+06	674849	1.08934e+06	2.29045e+06	742345	338740	620293	5.50775e+06	1.21656e+06	1.73796e+06	2.27994e+06	1.0092e+06	4.45942e+06	2.78896e+06	1.48115e+06	1.25247e+06	530881	1.73295e+06	5.3758e+06	2.2449e+06	1.37452e+06	2.19242e+06	1.10649e+07	1.01139e+06	2.2462e+06	1.85746e+06	1.58354e+06	5.54553e+06	3.67835e+06	2.44214e+06	3.48104e+06	4.91679e+06	470454	2.3076e+06	957320	863903	1.3383e+06	1.02141e+06	8.69607e+06	2.70318e+06	2.55912e+06	5.25697e+06	7.26296e+06	1.54e+06	5.53676e+06	1.45668e+06	3.45324e+06	1.76906e+06	1.2844e+06	2.07958e+06	3.93131e+06	1.5227e+06	3.29361e+06	5.39706e+06	1.24214e+06	3.22355e+06	356886	997776	2.31293e+06	3.6663e+06	1.556e+06	3.04372e+06	1.01363e+07	2.28583e+06	NaN	NaN	2.06444e+06	7.09667e+06	NaN	1.01084e+06	1.01191e+06	NaN	0	356	3.175e-05	0.0004958	4.13	364.3	187.7	187.7	7.4691e-05	1.05545e-06	8.12172e-07	5.56669e-05	0.00269661	2.7999e-05	2.7967e-05	0.000315491	2.2	17.49
A2NJV5;A0A075B6S2	IGKV A18;IGKV2D-29	High	[K].SSQSLLHSDGK.[T]	A2NJV5 [45-55];A0A075B6S2 [45-55]	High	High		2	2	102	0	1158.57	3	749097	192860	495860	1.90616e+06	NaN	1.47939e+06	1.64105e+06	2.92782e+06	1.27582e+06	880056	1.28817e+06	787012	503420	1.57405e+06	NaN	526459	1.41118e+06	212009	5.13234e+06	1.37677e+06	253450	NaN	NaN	NaN	2.21064e+06	1.9644e+06	2.8628e+06	569082	952563	6.10089e+06	5.32815e+06	1.68224e+06	492211	7.56675e+06	2.52886e+06	790970	NaN	2.17826e+06	873342	2.89931e+06	5.16571e+06	667727	1.0604e+06	NaN	549517	6.89145e+06	4.63068e+06	1.58112e+06	263109	2.22796e+06	NaN	1.84475e+06	NaN	5.10179e+06	NaN	2.53564e+06	NaN	1.96302e+06	4.42073e+06	2.35011e+06	6.40549e+06	373698	1.28924e+06	3.72472e+06	1.25414e+07	NaN	NaN	NaN	1.30267e+06	3.59051e+06	4.02872e+06	1.39977e+07	3.60958e+06	1.71392e+07	6.35759e+06	4.50302e+06	6.106e+06	1.24585e+06	1.43901e+07	4.57961e+07	7.04599e+06	NaN	NaN	0	45	1.912e-06	6.212e-09	11.47	705.8	581.3	581.3	3.39989e-12	4.25427e-13	0	0	2.72291e-11	3.05517e-12	0	0	2.72	19.92
P62979;P0CG47	RPS27A;UBB	High	[K].ESTLHLVLR.[L]	P62979 [64-72];P0CG47 [64-72];[140-148];[216-224]	High	High		2	4	962	0	1067.62	48	8.28841e+07	6.67708e+07	1.21509e+08	1.60715e+08	276764577	1.83219e+08	3.46862e+08	118780536	3.46042e+08	2.0551e+08	3.41545e+08	2.05206e+08	1.28563e+08	1.80945e+08	8.30188e+07	6.95198e+07	1.78488e+08	6.70487e+07	668482291	6.26471e+07	7.3894e+07	6.06005e+08	6.34094e+07	555281391	2.046e+08	362664625	1.38461e+08	1.48133e+08	7.64004e+08	528487337	1.153e+08	9.57192e+07	7.07579e+07	3.0706e+08	1.21602e+08	8.59085e+07	2.8156e+08	3.44766e+08	2.83575e+08	4.87885e+08	1.9551e+08	3.49454e+08	631473019	6.4632e+07	4.67505e+08	1.9287e+08	1.78235e+08	1.88606e+08	2.18082e+08	2.67234e+08	1.08724e+08	1.72857e+08	3.89105e+08	5.0371e+08	8.27574e+07	4.2456e+08	1.11869e+08	2.15671e+08	1.64107e+08	1.68715e+08	6.01945e+08	5.62092e+08	1.96991e+08	3.27247e+08	3.44556e+08	5.18e+08	4.92223e+08	1.13826e+08	9.2473e+07	3.07426e+08	4.8947e+08	2.42052e+08	2.29656e+08	2.16986e+08	1.99059e+08	5.96361e+08	4.16723e+08	2.83125e+08	6.91935e+08	5.63793e+08	1.40951e+08	1.83394e+08	NaN	0	64	1.912e-06	6.348e-07	13.12	789.8	576.5	576.5	7.52194e-14	9.25848e-15	0	0	2.72291e-12	3.26434e-13	0	0	2.82	36.22
P0C0L4-1;P0C0L5	C4A;C4B	High	[R].LTVAAPPSGGPGFLSIERPDSRPPRVGDTLNLNLR.[A]	P0C0L4-1 [460-494];P0C0L5 [460-494]	High	High		2	3	2	1	3669.98	1	NaN	NaN	NaN	NaN	NaN	NaN	NaN	NaN	NaN	NaN	NaN	NaN	NaN	NaN	NaN	NaN	NaN	NaN	NaN	NaN	NaN	NaN	NaN	NaN	NaN	NaN	NaN	NaN	NaN	3.86405e+06	NaN	324319	NaN	NaN	NaN	NaN	NaN	NaN	NaN	NaN	NaN	NaN	NaN	NaN	NaN	NaN	NaN	NaN	NaN	NaN	NaN	NaN	NaN	NaN	NaN	NaN	NaN	NaN	NaN	NaN	NaN	NaN	NaN	NaN	NaN	NaN	NaN	NaN	NaN	NaN	NaN	NaN	NaN	NaN	NaN	NaN	NaN	NaN	NaN	NaN	NaN	NaN	NaN	0	0	0.002866	0.03374	7.73	445.1	445.1	445.1	1.86278e-08	1.73297e-09	0	0	6.74317e-07	7.19494e-08	0	0	3.58	54.44
Q14624-2;Q14624-1	ITIH4	High	[R].MNFRPGVLSSR.[Q]	Q14624-2 [628-638];Q14624-1 [658-668]	High	High		2	4	29	0	1263.66	0	NaN	NaN	NaN	NaN	NaN	1.27884e+06	NaN	NaN	NaN	NaN	1.53964e+06	1.74632e+06	NaN	480499	250764	NaN	1.54786e+06	NaN	1.8272e+06	NaN	NaN	1.20396e+06	NaN	NaN	786270	NaN	NaN	317831	1.24052e+06	2.04031e+07	NaN	483737	993361	7.28201e+06	NaN	589368	1.05363e+06	1.24969e+07	2.8972e+06	4.09163e+07	NaN	545248	2.24313e+06	NaN	2.54164e+06	NaN	897120	3.17748e+06	603237	3.76197e+06	886916	7.74546e+06	4.26983e+06	3.58908e+06	NaN	3.62283e+06	676178	5.76096e+06	926448	4.25037e+06	1.57149e+07	6.59118e+06	NaN	6.48779e+06	NaN	NaN	1.10288e+06	371271	801848	1.72334e+06	1.55151e+06	1.04915e+06	2.39572e+06	2.9822e+06	1.28949e+06	3.558e+06	1.60245e+07	2.26741e+06	9.55494e+06	NaN	NaN	2.40517e+06	NaN	0	0	4.234e-05	0.0006571	3.87	474.9	242.4	242.4	0.000134723	1.05545e-06	7.1643e-07	5.04898e-05	0.00485374	8.90082e-05	8.88209e-05	0.00111152	1.46	33.98
Q14624-2;Q14624-1	ITIH4	High	[R].MNFRPGVLSSR.[Q]	Q14624-2 [628-638];Q14624-1 [658-668]	High	High	1xOxidation [M1]	2	4	23	0	1279.66	1	NaN	375054	NaN	NaN	NaN	900588	NaN	NaN	NaN	NaN	NaN	NaN	NaN	NaN	2.29878e+06	NaN	1.47667e+06	NaN	1.4947e+06	NaN	NaN	NaN	NaN	NaN	1.08148e+06	NaN	769570	NaN	1.79463e+06	2.1945e+07	NaN	NaN	NaN	8.80877e+06	NaN	2.07632e+06	1.82835e+06	1.10684e+07	NaN	2.27401e+07	NaN	NaN	3.83847e+06	NaN	NaN	NaN	NaN	NaN	NaN	NaN	NaN	NaN	NaN	NaN	NaN	4.31462e+06	NaN	2.08464e+06	NaN	4.57092e+06	1.82959e+07	7.65118e+06	NaN	6.52139e+06	2.23189e+06	NaN	NaN	NaN	1.05482e+06	NaN	1.60335e+06	1.48513e+06	939072	NaN	NaN	5.97538e+06	3.50989e+06	NaN	7.5502e+06	NaN	NaN	NaN	NaN	0	658	1.642e-05	0.0003281	4.03	503	256.5	256.5	9.44007e-05	1.05545e-06	7.45266e-07	5.21241e-05	0.00340587	6.07144e-05	6.04033e-05	0.000910747	1.87	27.99
P0C0L4-1;P0C0L5	C4A;C4B	High	[R].LTVAAPPSGGPGFLSIERPDSRPPR.[V]	P0C0L4-1 [460-484];P0C0L5 [460-484]	High	High		2	3	641	0	2574.38	18	1.59498e+07	1.21628e+07	7.96654e+06	1.55613e+07	1.41099e+07	1.14819e+07	9.53999e+06	6.12495e+06	1.11542e+07	1.21104e+07	9.84959e+06	2.5217e+07	2.69973e+06	4.23033e+06	8.24026e+06	1.80457e+07	3.18731e+07	5.33267e+06	1.8683e+07	1.6185e+07	7.33759e+06	1.98076e+07	7.66124e+06	4.3165e+07	2.00217e+07	1.66015e+07	1.05249e+07	1.62144e+07	1.05638e+07	4.91947e+07	4.95558e+06	3.12154e+06	1.36478e+07	5.32506e+07	6.91234e+06	1.84629e+07	4.50023e+07	4.35708e+07	1.26163e+07	6.50288e+07	1.33846e+07	1.34774e+07	5.13712e+07	5.07086e+06	2.42902e+07	8.17502e+06	2.65889e+07	6.73603e+07	4.75555e+06	1.385e+07	1.16523e+07	2.8745e+07	1.87368e+07	7.26578e+07	2.44835e+07	2.29175e+07	1.35847e+07	4.93605e+07	5.51308e+06	2.02675e+07	3.14252e+07	1.89051e+07	1.64032e+07	1.94918e+07	2.99263e+07	1.94997e+07	1.89539e+07	6.58421e+06	1.24515e+07	4.1697e+07	2.14467e+07	1.80568e+07	2.33898e+07	2.53211e+07	1.595e+07	5.73879e+07	5.63533e+07	2.41356e+07	9.33985e+07	2.51921e+07	7.08263e+06	4.7541e+07	NaN	0	0	1.912e-06	2.755e-13	14.47	786.9	682.2	682.2	3.39017e-15	4.34518e-16	0	0	1.22723e-13	1.46847e-14	0	0	3.74	47.26
Q13885;P07437;P68371	TUBB;TUBB2A;TUBB4B	High	[K].LTTPTYGDLNHLVSATMSGVTTCLR.[F]	Q13885 [217-241];P07437 [217-241];P68371 [217-241]	High	High	1xCarbamidomethyl [C23];1xOxidation [M17]	3	5	4	0	2724.33	0	674386	950390	NaN	2.66433e+06	1.08507e+06	2.95571e+06	756320	NaN	2.09635e+06	4.07425e+06	NaN	6.92884e+06	1.6694e+06	2.12439e+06	2.85987e+06	1.5316e+06	801014	NaN	2.24249e+06	NaN	NaN	3.26392e+06	NaN	7.56663e+06	6.80977e+06	NaN	3.3039e+06	3.63219e+06	1.039e+07	7.11355e+06	NaN	NaN	NaN	NaN	NaN	NaN	NaN	NaN	NaN	1.6513e+06	2.01303e+06	5.18133e+06	4.29634e+06	NaN	5.39408e+06	NaN	8.72788e+06	3.71041e+06	2.39985e+06	7.22678e+06	4.26916e+06	3.7153e+06	4.31568e+06	4.57575e+06	2.38464e+06	6.56842e+06	1.63178e+06	2.97321e+06	2.39164e+06	NaN	NaN	5.39663e+06	NaN	NaN	NaN	3.57525e+06	2.60374e+06	3.94993e+06	NaN	NaN	3.09403e+06	5.14347e+06	6.14208e+06	6.03746e+06	NaN	NaN	NaN	NaN	NaN	NaN	NaN	NaN	NaN	0	217	1.912e-06	4.821e-09	9.31	572.5	569.8	569.8	4.85884e-10	3.7088e-11	0	0	1.75888e-08	1.08708e-09	0	0	4.87	56.67
P43121;P43121-2	MCAM	High	[K].ESREVTVPVFYPTEK.[V]	P43121 [237-251];P43121-2 [186-200]	High	High		2	2	3	1	1780.91	1	NaN	789602	1.57651e+06	2.49466e+06	891009	357409	NaN	1.34812e+06	NaN	685913	851321	1.63246e+06	1.69681e+06	NaN	NaN	1.05138e+06	748795	752581	4.36138e+06	NaN	NaN	NaN	NaN	NaN	688330	NaN	NaN	NaN	NaN	NaN	1.40909e+06	537827	737361	NaN	NaN	NaN	NaN	NaN	NaN	NaN	NaN	NaN	NaN	NaN	NaN	NaN	NaN	NaN	NaN	NaN	NaN	NaN	NaN	NaN	NaN	NaN	NaN	NaN	NaN	NaN	NaN	NaN	NaN	NaN	NaN	NaN	NaN	NaN	1.29612e+06	2.90636e+06	NaN	NaN	1.09873e+06	NaN	7.73319e+06	NaN	NaN	NaN	NaN	NaN	NaN	NaN	NaN	0	0	1.526e-05	0.0002358	4.29	416.1	320.4	320.4	5.1228e-05	1.05545e-06	8.73345e-07	5.87993e-05	0.00185105	1.25465e-05	1.2409e-05	0.000284172	2.44	43.28
Q13885;P07437;P68371	TUBB;TUBB2A;TUBB4B	High	[K].LTTPTYGDLNHLVSATMSGVTTCLR.[F]	Q13885 [217-241];P07437 [217-241];P68371 [217-241]	High	High	1xCarbamidomethyl [C23]	3	5	109	0	2708.34	4	1.1082e+06	1.36617e+06	556734	2.49194e+06	1.99464e+06	536677	5.25719e+06	2.58162e+06	1.90474e+06	3.07135e+06	3.05646e+06	4.08409e+06	968259	2.57825e+06	267580	NaN	NaN	NaN	626170	NaN	NaN	3.02876e+06	NaN	955564	NaN	6.37094e+06	NaN	1.80275e+06	1.18016e+06	3.01968e+06	3.90129e+06	1.20306e+06	1.30267e+06	6.4606e+06	487678	278605	1.43246e+06	3.21516e+07	6.75874e+06	1.74306e+07	3.34868e+06	6.84574e+06	836875	4.81483e+06	4.49675e+06	1.68324e+06	501732	NaN	4.28772e+06	5.67787e+06	3.04318e+06	1.61336e+06	5.34832e+06	4.91499e+06	350836	2.59768e+06	364992	4.29489e+06	4.11475e+06	3.43886e+06	1.08257e+07	5.89631e+06	3.21963e+06	1.90615e+06	8.30237e+06	2.15861e+06	6.98188e+06	4.52794e+06	1.89468e+06	1.10933e+07	5.80789e+06	2.2935e+06	865558	645332	687329	1.01735e+07	1.70513e+07	3.60059e+06	7.69713e+06	6.48858e+06	3.75602e+06	6.06051e+06	NaN	0	217	1.912e-06	2.158e-11	12.47	684.6	566	566	3.39017e-13	4.25984e-14	0	0	1.22723e-11	1.49415e-12	0	0	5.32	67.11
P01042-2;P01042	KNG1	High	[K].ESNEELTESCETKK.[L]	P01042-2 [331-344];P01042 [331-344]	High	High	1xCarbamidomethyl [C10]	2	3	106	1	1683.74	0	NaN	229622	750972	1.1745e+06	NaN	NaN	163030	233240	NaN	176712	1.30082e+06	598757	368452	2.34166e+06	NaN	231682	NaN	333718	2.82385e+06	384941	1.11181e+06	301668	642354	NaN	NaN	730874	440553	NaN	NaN	443291	9.59928e+06	1.17984e+06	580423	5.70086e+06	2.95413e+06	NaN	NaN	NaN	9.00169e+06	886291	5.0362e+06	NaN	NaN	NaN	NaN	222722	NaN	NaN	NaN	4.33298e+06	NaN	1.63448e+06	NaN	1.09377e+06	NaN	NaN	NaN	2.19117e+06	NaN	925050	1.23544e+06	750089	417151	3.80634e+06	7.57366e+06	NaN	NaN	783880	276186	NaN	255193	249557	NaN	4.45864e+06	442860	762737	2.33066e+07	6.95852e+06	8.0049e+06	1.14567e+07	8.35031e+06	8.76897e+06	NaN	0	0	1.912e-06	2.178e-12	13.82	812.7	654.2	654.2	1.51529e-14	2.36769e-15	0	0	5.48527e-13	8.81773e-14	0	0	3.47	18.66
P48594;P29508	SERPINB3;SERPINB4	High	[-].MNSLSEANTK.[F]	P48594 [1-10];P29508 [1-10]	High	High	1xAcetyl [N-Term]	2	3	20	0	1136.53	1	2.42245e+06	4.6084e+06	2.82846e+07	1.05828e+07	3.11855e+06	651073	NaN	7.39156e+06	NaN	5.17127e+06	NaN	NaN	2.54615e+06	4.7554e+06	1.45959e+06	5.64272e+06	NaN	4.49093e+06	1.36211e+06	881219	1.0863e+06	NaN	5.6595e+06	3.968e+06	1.86846e+06	3.35851e+06	NaN	NaN	4.72877e+06	2.91563e+07	3.27181e+06	450613	NaN	2.38568e+07	NaN	677733	968248	NaN	918747	NaN	NaN	NaN	NaN	NaN	NaN	NaN	NaN	3.83391e+07	7.69901e+06	NaN	NaN	9.85668e+06	NaN	6.53787e+07	NaN	1.14396e+06	NaN	1.05516e+06	1.65171e+07	2.97589e+06	20829588	NaN	NaN	NaN	NaN	NaN	NaN	523342	NaN	NaN	2.41885e+06	1.04207e+06	NaN	NaN	1.08466e+06	NaN	NaN	NaN	2.20293e+06	NaN	NaN	3.19306e+06	NaN	0	1	1.912e-06	1.956e-05	6.23	440.8	282.4	282.4	5.83652e-07	4.79045e-08	0	0	2.11275e-05	1.89086e-06	1.58222e-06	6.73038e-05	2.16	36.87
P07911;P07911-5;P07911-3	UMOD	High	[K].TALQPMVSALNIR.[V]	P07911 [437-449];P07911-5 [470-482];P07911-3 [408-420]	High	High		3	5	2783	0	1413.79	74	9.58036e+07	5.28111e+07	8.02779e+07	1.70431e+08	3.50273e+08	1.42417e+08	1.68221e+08	111453433	4.93473e+08	1.43196e+08	1.43946e+08	1.99791e+08	5.94897e+07	8.95948e+07	5.8295e+07	7.05367e+07	1.49158e+08	5.21614e+07	1.54886e+08	1.60532e+08	1.71008e+08	8.78806e+07	5.77458e+07	1044791422	8.8282e+07	1.39074e+08	105436318	1.14749e+08	1.28037e+08	1.46953e+08	1.68521e+08	5.71345e+07	8.55116e+07	1.38026e+08	6.94232e+07	5.49396e+07	6.64753e+07	1.68006e+08	3.11678e+08	2.79973e+08	2.52065e+08	5.17929e+08	3.44863e+08	1.37338e+08	2.3558e+08	1.47398e+08	2.48153e+08	1.25811e+08	1.8393e+08	5.34303e+08	1.6257e+08	446567481	3.36007e+08	1.77024e+08	9.2224e+07	119723263	103088519	1.31451e+08	2.38551e+08	8.2677e+07	3.80924e+08	2.37812e+08	1.47022e+08	2.00984e+08	271812769	8.87969e+08	2.25607e+08	1.40074e+08	1.55586e+08	1.57249e+08	1.6902e+08	137967200	102381790	5.08596e+08	1.81807e+08	2.51197e+08	3.25027e+08	1.94594e+08	2.14064e+08	1.76762e+08	2.17545e+08	1.3319e+08	NaN	0	437	1.912e-06	7.934e-09	11.83	670.4	551.9	551.9	1.49503e-12	1.97804e-13	0	0	5.41193e-11	7.05356e-12	0	0	3.34	53.73
P07947;P09769	FGR;YES1	High	[R].MNYIHR.[D]	P07947 [390-395];P09769 [376-381]	High	High		2	5	9	0	833.409	1	186867	NaN	NaN	2.50137e+06	253591	699692	961979	1.31243e+06	511112	1.52004e+06	2.30587e+06	2.52097e+06	1.1777e+06	3.96326e+06	77913.2	1.0571e+06	995518	925647	1.71294e+06	1.19575e+06	976519	146886	76530.5	181320	244655	NaN	NaN	NaN	NaN	276162	NaN	160845	224125	NaN	NaN	NaN	219256	750452	4.39686e+06	NaN	1.70946e+06	803553	1.46424e+06	537048	751779	678976	318771	193847	1.88858e+06	5.05678e+06	1.33732e+06	2.18685e+06	3.64324e+06	1.44101e+06	1.64817e+06	2.36582e+06	1.42166e+06	1.75441e+06	4.33687e+06	2.53795e+06	1.89898e+06	4.22017e+06	NaN	NaN	NaN	NaN	NaN	NaN	NaN	NaN	NaN	NaN	NaN	NaN	NaN	NaN	NaN	NaN	NaN	NaN	NaN	NaN	NaN	0	390	0.0006633	0.009403	1.62	247.9	129.1	129.1	0.0238931	0.000913695	0.000913669	0.00555539	0.183694	0.00675155	0.00675138	0.0547788	1.31	20.51
P0C0L4-1;P0C0L5	C4A;C4B	High	[R].VQQPDCREPFLSCCQFAESLRK.[K]	P0C0L4-1 [723-744];P0C0L5 [723-744]	High	High	3xCarbamidomethyl [C6;C13;C14]	2	3	195	2	2755.27	2	6.47109e+06	6.03774e+06	1.01042e+07	1.37343e+07	NaN	NaN	2.40701e+06	618435	1.46489e+06	1.40491e+07	2.04685e+07	3.57505e+07	9.94495e+06	1.15801e+07	1.03888e+06	NaN	2.09492e+06	1.03809e+06	1.00527e+07	2.82531e+06	2.92688e+06	3.26336e+07	6.96189e+06	1.67046e+06	1.18764e+06	2.01318e+07	NaN	NaN	NaN	NaN	8.37866e+06	3.86278e+06	4.35178e+06	3.20918e+07	4.81292e+06	7.48034e+06	2.04749e+07	1.03518e+08	2.36897e+07	177842715	8.46482e+06	NaN	NaN	NaN	NaN	5.21934e+06	999670	1.44036e+06	1.0489e+07	1.51349e+07	5.43684e+06	3.52912e+07	4.48037e+07	2.91772e+07	613561	NaN	NaN	4.99239e+07	1.41945e+07	3.28518e+07	5.32431e+07	4.17031e+07	1.13367e+07	1.0603e+07	1.58093e+07	NaN	NaN	5.98072e+06	1.14099e+07	5.79738e+07	5.29761e+07	1.9351e+06	NaN	NaN	NaN	6.86098e+07	1.88946e+07	7.76936e+06	1.02499e+08	2.92531e+07	7.50684e+06	3.98319e+07	NaN	0	723	1.912e-06	6.305e-16	15.02	865.8	865.8	865.8	9.44732e-16	1.36825e-16	0	0	3.41989e-14	5.14396e-15	0	0	4.6	43.24
P54707-2;P05023	ATP12A;ATP1A1	High	[KR].VIMVTGDHPITAK.[A]	P54707-2 [634-646];P05023 [613-625]	High	High		2	12	146	0	1381.75	4	5.05405e+06	2.62706e+06	809576	1.67717e+07	NaN	6.52195e+06	1.29089e+07	2.12365e+06	1.26751e+07	2.1177e+07	4.58314e+07	3.76229e+07	16654652	3.05509e+07	6.96584e+06	2.46026e+06	3.45528e+06	NaN	2.10695e+07	2.16193e+07	1.95765e+07	3.41165e+07	1.83216e+07	7.14054e+06	4.3735e+06	6.42672e+06	6.98322e+06	1.09452e+06	1.70334e+07	2.47925e+07	2.42918e+07	1.08484e+07	1.68189e+07	1.62721e+07	3.01668e+07	3.42594e+06	1.73077e+07	3.33599e+07	4.93518e+07	7.88464e+07	1.91588e+07	1.08368e+07	2.94637e+07	3.06303e+06	2.99569e+07	8.25121e+06	1.2943e+07	8.86912e+06	1.69347e+07	5.53725e+07	3.20565e+07	2.451e+07	4.42014e+07	5.99293e+07	1.17793e+06	2.49479e+07	4.02371e+06	4.77177e+07	3.15895e+07	1.37787e+07	1.4697e+08	7.7512e+07	3.30491e+07	2.26326e+07	3.13724e+07	5.18757e+06	1.14564e+07	7.01143e+06	9.30005e+06	2.52974e+07	2.958e+07	2.01387e+07	1.34106e+07	1.93504e+07	3.37775e+07	4.0711e+07	6.75806e+06	3.75679e+07	7.58705e+07	4.5796e+07	2.37702e+07	2.51677e+07	NaN	0	0	1.912e-06	3.359e-09	11.29	651.4	446.4	446.4	5.18079e-12	6.34673e-13	0	0	1.87543e-10	2.24673e-11	0	0	2.63	29.78
P11233;P11234-3	RALA;RALB	High	[K].VIMVGSGGVGK.[S]	P11233 [17-27];P11234-3 [17-27]	High	High		2	4	221	0	1003.56	6	7.68977e+06	8.15818e+06	7.33181e+06	8.86729e+06	1.34684e+07	1.78086e+07	2.42806e+07	1.21858e+07	2.6568e+07	1.36255e+07	2.81642e+07	3.31242e+07	1.16155e+07	1.3877e+07	1.55022e+07	7.83295e+06	4.30661e+07	3.93031e+06	1.17582e+08	1.10645e+07	6.68659e+06	1.39126e+07	1.03916e+07	4.86099e+07	1.03064e+07	1.19033e+07	1.99282e+07	6.53801e+06	3.76256e+07	1.19127e+08	1.6817e+07	8.17156e+06	1.3904e+07	4.61425e+07	6.23795e+06	1.07178e+07	1.99303e+07	3.06553e+07	3.43552e+07	6.93167e+07	1.99401e+07	1.87501e+07	5.47466e+07	6.32119e+06	3.6752e+07	1.97211e+07	1.1092e+07	6.41169e+07	2.16025e+07	5.46605e+07	1.98669e+07	1.98226e+07	4.82373e+07	2.51295e+07	1.1385e+07	5.46882e+07	9.12803e+06	6.29591e+07	2.36006e+07	2.84893e+07	3.17437e+07	4.42818e+07	1.94723e+07	3.11167e+07	2.54061e+07	2.96068e+07	3.11439e+07	1.13608e+07	1.89136e+07	5.72558e+07	4.58292e+07	3.47044e+07	6.60574e+07	3.17258e+07	2.32197e+07	2.67335e+07	7.64447e+06	1.76113e+07	1.37042e+08	8.32691e+07	1.04648e+07	1.8061e+07	NaN	0	17	1.912e-06	2.157e-05	3.5	419.1	166.5	166.5	0.000318725	1.38468e-06	1.28499e-06	9.30362e-05	0.00255134	1.80695e-05	1.78646e-05	0.00033087	2.25	31.03
Q13885;P07437;P68371	TUBB;TUBB2A;TUBB4B	High	[-].MREIVHLQAGQCGNQIGAK.[F]	Q13885 [1-19];P07437 [1-19];P68371 [1-19]	High	High	1xCarbamidomethyl [C12];1xOxidation [M1]	3	6	8	1	2126.06	0	NaN	NaN	NaN	NaN	NaN	NaN	NaN	NaN	NaN	NaN	NaN	NaN	NaN	NaN	NaN	NaN	NaN	NaN	NaN	NaN	NaN	NaN	NaN	NaN	NaN	1.35475e+06	NaN	NaN	NaN	NaN	NaN	NaN	NaN	NaN	NaN	NaN	NaN	NaN	NaN	3.38039e+06	NaN	NaN	NaN	NaN	NaN	NaN	NaN	NaN	NaN	NaN	NaN	NaN	1.99784e+06	1.39649e+06	NaN	NaN	NaN	NaN	NaN	1.04763e+06	NaN	NaN	NaN	NaN	1.9387e+06	NaN	NaN	NaN	NaN	NaN	NaN	NaN	NaN	NaN	NaN	3.93182e+06	NaN	NaN	NaN	NaN	NaN	NaN	NaN	0	0	1.912e-06	1.818e-10	7.03	452.2	452.1	452.1	9.32093e-08	7.89029e-09	0	0	3.37413e-06	1.89086e-06	1.83501e-06	7.44048e-05	4.72	26.71
P0C0L4-1;P0C0L5	C4A;C4B	High	[K].MRPSTDTITVMVENSHGLR.[V]	P0C0L4-1 [167-185];P0C0L5 [167-185]	High	High		2	3	311	0	2144.06	8	3.10456e+06	3.99685e+06	1.44078e+07	1.04128e+07	7.96931e+07	1.66445e+07	2.0692e+07	1.53803e+07	8.47358e+07	1.06353e+07	2.26033e+07	2.30574e+07	7.25031e+06	7.31214e+06	2.09374e+06	3.2445e+06	8.33235e+06	2.98444e+06	2.71343e+07	7.76225e+06	4.43036e+06	4.03895e+07	7.77852e+06	1.98292e+08	5.69854e+06	7.87667e+06	1.47018e+07	8.05732e+06	1.57889e+07	1.02799e+08	4.23308e+06	1.01685e+07	1.7026e+07	4.27757e+07	1.28808e+07	2.50665e+06	3.61606e+07	8.21665e+07	5.27949e+07	1.65422e+08	3.21178e+07	7.96985e+07	3.91449e+07	8.15748e+06	4.2034e+07	1.75842e+07	8.63087e+06	7.76898e+07	1.94246e+07	2.78302e+07	9.57201e+06	5.31137e+07	4.70075e+07	3.83069e+07	5.65699e+06	3.225e+07	4.75429e+06	4.91177e+07	1.50738e+07	3.37071e+07	8.09832e+07	4.95944e+07	4.12433e+07	3.29397e+07	3.96742e+07	1.24267e+08	4.64423e+07	4.64564e+06	6.12915e+06	6.84922e+07	6.61493e+07	1.51561e+07	3.86776e+07	2.29652e+07	1.20393e+07	5.09636e+07	2.62939e+07	3.61046e+07	1.6631e+08	4.46103e+07	2.84381e+07	2.98083e+07	NaN	0	167	1.912e-06	6.305e-16	15.56	876.9	769.9	769.9	2.72476e-16	3.4819e-17	0	0	9.86352e-15	1.18698e-15	0	0	7.13	41.83
P0C0L4-1;P0C0L5	C4A;C4B	High	[K].MRPSTDTITVMVENSHGLR.[V]	P0C0L4-1 [167-185];P0C0L5 [167-185]	High	High	1xOxidation [M]	2	3	130	0	2160.05	3	4.09276e+06	2.34382e+06	3.86854e+06	2.17127e+07	2.55652e+07	403427	5.45161e+06	3.7754e+06	1.45007e+07	5.76899e+06	1.57871e+07	3.34318e+06	7.11093e+06	2.30459e+06	3.17505e+06	7.04116e+06	1.54498e+06	3.81142e+06	6.69693e+07	1.87477e+06	1.80465e+06	1.48082e+07	6.57993e+06	4.70907e+07	3.27083e+06	2.01524e+07	4.96807e+06	3.83966e+06	3.57266e+06	4.64061e+07	1.49219e+07	6.60611e+06	6.8731e+06	1.97386e+07	NaN	3.79979e+06	8.19018e+06	3.4324e+07	4.14345e+06	5.53774e+07	1.2747e+06	1.29994e+06	2.64164e+07	6.14182e+06	1.84829e+07	4.36667e+06	5.55443e+06	4.90371e+07	3.22696e+06	1.60247e+07	1.63645e+06	2.47407e+07	2.09681e+07	131435182	2.85999e+06	1.58871e+07	1.54093e+06	1.71367e+07	8.10049e+06	9.59321e+06	2.55509e+07	1.75747e+07	2.19749e+06	5.3783e+06	3.16346e+07	7.07268e+06	1.36236e+07	2.25776e+06	941740	1.81141e+07	1.76323e+07	8.37419e+06	8.41922e+06	3.4719e+06	NaN	7.56327e+07	1.03938e+07	1.18779e+07	3.59912e+07	2.65447e+07	2.5527e+06	7.11731e+06	NaN	0	0	1.912e-06	5.612e-15	14.18	819	775.1	503.4	6.66853e-15	9.28784e-16	0	0	2.41398e-13	3.42509e-14	0	0	4.62	38.99
P0C0L4-1;P0C0L5	C4A;C4B	High	[K].MRPSTDTITVMVENSHGLR.[V]	P0C0L4-1 [167-185];P0C0L5 [167-185]	n/a	High	2xOxidation [M1;M11]	2	3	12	0	2176.05	1	NaN	NaN	NaN	NaN	NaN	NaN	NaN	NaN	NaN	NaN	NaN	NaN	NaN	NaN	NaN	NaN	NaN	NaN	NaN	NaN	NaN	NaN	NaN	1.6891e+06	573930	1.19081e+07	NaN	NaN	NaN	NaN	2.33284e+06	NaN	NaN	NaN	NaN	NaN	NaN	1.45799e+06	NaN	4.21111e+06	NaN	NaN	1.00507e+07	NaN	1.02735e+06	589970	NaN	6.38099e+06	NaN	NaN	NaN	NaN	NaN	2.26391e+06	NaN	2.93504e+06	NaN	NaN	NaN	NaN	3.55935e+06	NaN	1.21317e+06	6.9979e+06	1.05494e+07	2.12948e+06	NaN	NaN	NaN	NaN	NaN	1.13421e+06	1.78845e+06	NaN	1.07494e+06	3.12665e+07	NaN	3.70724e+06	1.79295e+07	6.54711e+06	NaN	NaN	NaN	0	0	1.912e-06	1.778e-15	NaN	NaN	NaN	NaN	NaN	NaN	NaN	NaN	NaN	NaN	NaN	NaN	6.76	31.57
P01023;P20742	A2M;PZP	High	[R].SSGSLLNNAIK.[G]	P01023 [1082-1092];P20742 [1088-1098]	High	High		2	3	168	0	1103.61	1	1.33774e+07	4878095	1.43721e+07	7.64598e+06	1.32577e+06	8.00893e+06	1.39455e+07	5.43e+06	2.29337e+06	NaN	1.27718e+07	5.61943e+06	NaN	2.48238e+06	NaN	4.56749e+06	2.00857e+07	1.46445e+06	4.1178e+06	7.13536e+06	2.15694e+06	5.00819e+06	6.91107e+06	2.59354e+06	3.60281e+06	3.02625e+07	6.08105e+06	940680	3.05681e+06	4.41589e+07	6.55128e+06	NaN	6.03296e+06	3.55827e+07	2.6546e+06	4.45211e+06	1.38792e+07	103019111	NaN	1.00754e+08	1.43659e+06	3.43319e+06	2.24071e+07	540265	6.25318e+06	2.60646e+06	NaN	4.54622e+07	3.23584e+06	4.23131e+06	NaN	1.08378e+07	2.1065e+07	3.57006e+07	1.54311e+06	1.22032e+07	1.46753e+06	2.03392e+07	2.30824e+07	7.39053e+07	2.75529e+07	3.2784e+07	4.99088e+06	6.28454e+07	NaN	1.35251e+07	7.43607e+06	6.89436e+06	5.7062e+06	4.08737e+07	1.46696e+07	1.97502e+07	7.5174e+06	2.00621e+07	4.16066e+06	3.67666e+08	6.52046e+06	108580864	3.8134e+07	9.25529e+06	1.75744e+07	4.02385e+07	NaN	0	0	1.912e-06	1.151e-06	8.04	521.2	403.8	403.8	9.13528e-09	8.12414e-10	0	0	3.30693e-07	3.18145e-08	0	0	2.08	33.74
O14910;Q9NUP9	LIN7A;LIN7C	High	[K].EQNSPIYISR.[VI]	O14910 [127-136];Q9NUP9 [112-121]	High	High		2	3	59	0	1206.61	1	2.25398e+06	2317307	606888	1.25683e+06	725761	1.16899e+06	633697	631415	2.02734e+06	2.68048e+06	4.13116e+06	1.05092e+07	1.42728e+06	663595	964632	1.13656e+06	2.07033e+07	4.01471e+06	1.12385e+07	1.46695e+06	1.55277e+06	985437	3.45573e+06	5.9314e+06	1.59991e+07	2.97668e+06	1.50327e+07	3.12472e+06	6.73041e+06	4.29179e+06	1.45461e+06	942276	3.64842e+06	5.19026e+06	6.34829e+06	2.51341e+06	5.37892e+06	NaN	7.46226e+06	3.68348e+06	3.28333e+06	1.35495e+06	4.16227e+06	1.1958e+06	2.1906e+06	3.18737e+06	5.93464e+07	NaN	3.94994e+06	7.4396e+06	3.63322e+06	2.90861e+06	8.31412e+06	6.55211e+06	918242	4.23912e+06	877503	3.50727e+06	3.71685e+06	2.15016e+06	5.08264e+06	8.01502e+06	7.41693e+06	6.71896e+06	4.63928e+06	1.03123e+06	1.61234e+06	1.15944e+06	2.70911e+06	5.77886e+06	5.18178e+06	NaN	3.5963e+06	NaN	4.95397e+06	5.42449e+06	NaN	NaN	2.86513e+06	2.38677e+06	6.08972e+06	NaN	NaN	0	112	1.169e-05	5.874e-05	3.63	407.2	291	291	0.000232656	1.38468e-06	1.32536e-06	9.53971e-05	0.00186262	1.25465e-05	1.24031e-05	0.000284091	1.79	32.13
Q13885;P68371	TUBB2A;TUBB4B	High	[K].MSATFIGNSTAIQELFK.[R]	Q13885 [363-379];P68371 [363-379]	High	High		2	3	38	0	1857.94	1	NaN	443585	NaN	NaN	NaN	834495	672816	NaN	1.39794e+06	429648	560160	1.7193e+06	2.03904e+06	463978	236132	3.26448e+06	NaN	312795	3.99489e+06	NaN	NaN	NaN	NaN	NaN	NaN	NaN	NaN	NaN	NaN	NaN	NaN	NaN	NaN	NaN	NaN	NaN	429167	1.08689e+06	719095	2.9515e+06	651153	1.16378e+06	856268	166662	1.01498e+06	254895	NaN	NaN	608643	1.69318e+06	782924	NaN	1.87242e+06	698479	306016	438475	410078	614354	756015	NaN	2.63826e+06	2.49578e+06	NaN	609319	1.61841e+06	NaN	1.40572e+06	NaN	321202	1.74132e+06	958221	NaN	736745	1.67021e+06	NaN	4.01173e+06	4.44228e+06	NaN	NaN	NaN	NaN	918931	NaN	0	363	1.912e-06	1.665e-10	7.12	657.3	50.5	50.5	7.52759e-08	6.28334e-09	0	0	2.72495e-06	1.89086e-06	1.87276e-06	7.54717e-05	4.21	67.14
P0DOX6;P01871	IGHM	High	[R].EQLNLR.[E]	P0DOX6 [462-467];P01871 [339-344]	High	High		2	4	45	0	772.431	4	1.71706e+07	4.47732e+06	3.48407e+06	7.71856e+06	1.08818e+07	1.15215e+07	6.99742e+06	10057556	1.04951e+07	9.54093e+06	1.07199e+07	2.47013e+07	1.03698e+07	1.25126e+07	692919	3.83887e+06	3.39543e+06	4.51458e+06	1.28027e+07	1.21156e+07	1.25663e+07	2.59056e+06	5.67789e+06	1.44599e+07	1.51437e+07	859640	5.59551e+06	4.09036e+06	1.49237e+06	1.78157e+07	2.12531e+07	1.1294e+07	7.20492e+06	4.24294e+07	8.22751e+06	3.66782e+06	489250	2.05442e+07	1.73448e+07	5.7398e+07	1.26728e+07	1.32333e+07	7.55749e+06	2.52436e+06	1.0964e+07	8.85289e+06	3.14551e+06	2.75241e+06	6.27634e+06	8.30308e+06	6.09132e+06	1.98754e+07	1.21057e+07	3.59256e+06	2.78814e+06	7.18083e+06	5.40625e+06	5.07104e+06	1.74354e+07	1.01113e+07	9.99655e+07	5.06109e+07	1.55629e+07	1.4046e+07	1.71023e+07	1.95e+07	1.0356e+07	1.07905e+07	8.66235e+06	5.31244e+06	1.38503e+07	1.2299e+07	8.77676e+06	7.99385e+06	1.78157e+07	1.61388e+07	3.89868e+07	1.97939e+07	3.39842e+07	4.30166e+06	1.23067e+07	2.02605e+07	NaN	0	339	0.00739	0.1137	2.49	432.6	18.5	18.5	0.00320934	0.000111133	0.000111099	0.000872315	0.104492	0.00325242	0.00325241	0.0262299	1.28	24.55
Q09328;Q96EE4	CCDC126;MGAT5	High	[R].EQILDLSK.[R]	Q09328 [48-55];Q96EE4 [47-54]	High	High		2	2	94	0	945.525	2	6.12012e+06	NaN	NaN	4.12146e+06	NaN	1.44126e+06	NaN	2.70952e+06	NaN	1.97728e+06	NaN	1.04333e+07	1.52633e+06	1.13175e+06	3.07267e+06	NaN	NaN	811930	2.96032e+06	1.74392e+06	2.61234e+06	7.44002e+06	3.40169e+06	3.06247e+06	3.83529e+06	2.22297e+06	1.83228e+06	1.01274e+06	4.44516e+06	7.32495e+06	4.15533e+06	2.40799e+06	2.53722e+06	2.99082e+06	1.12022e+06	2.0286e+06	841154	1.61135e+06	9.73672e+06	NaN	4.87399e+06	5.1397e+06	7.50409e+06	1.48271e+06	4.22779e+06	1.33209e+06	4.0155e+06	9.75732e+06	6.36865e+06	7.8311e+06	3.96169e+06	5.48852e+06	6.48499e+06	1.81465e+07	1.51797e+06	5.17686e+06	1.11348e+06	5.36492e+06	2.00701e+06	1.69847e+06	NaN	8.73158e+06	1.02821e+07	NaN	NaN	NaN	4.52799e+06	546406	3.94117e+06	NaN	4.15404e+06	1.49438e+07	NaN	7.46882e+06	4.63862e+06	NaN	1.7568e+07	7.95074e+06	4.67657e+06	1.29442e+07	2.59711e+06	5.81607e+06	NaN	0	48	0.0003518	0.004046	2.96	375	75.6	75.6	0.00109533	3.09127e-05	3.08666e-05	0.000203178	0.0381763	0.000924835	0.000924816	0.00830355	1.82	37.27
Q14624-2;Q14624-1	ITIH4	High	[K].VRPQQLVK.[H]	Q14624-2 [163-170];Q14624-1 [163-170]	High	High		2	4	194	0	967.605	2	2.99951e+06	3.32409e+06	4.73737e+06	4.17664e+06	680845	3.31203e+06	1.79218e+06	2.1295e+06	3.78443e+06	2.02807e+06	8.85191e+06	6.90636e+06	2.45464e+06	2.43516e+06	1.36084e+06	3.05585e+06	6.40403e+06	2.43327e+06	1.07524e+07	4.66254e+06	3.41858e+06	3.55829e+06	3.1808e+06	1.59221e+06	5.61809e+06	5.01338e+06	5.92013e+06	2.23773e+06	6.20918e+06	5.9211e+07	7.02942e+06	2.20472e+06	5.73034e+06	5.049e+07	2.16541e+06	5.26385e+06	7.61298e+06	1.51266e+07	6.78606e+06	3.20385e+07	3.16996e+06	3.26501e+06	6.53654e+06	1.18107e+06	8.74804e+06	1.9722e+06	677471	7.10506e+06	1.76525e+06	1.0845e+07	2.36607e+06	8.23196e+06	7.688e+06	3.76807e+06	3.442e+06	1.53562e+07	4.19996e+06	2.05683e+07	4.95346e+06	3.54864e+07	5.33494e+07	2.0496e+07	4.22027e+06	1.17369e+07	3.87301e+06	4.52829e+06	3.57815e+06	2.01616e+06	1.45641e+06	1.06148e+07	3.80794e+06	7.19433e+06	5.58765e+06	2.35098e+07	8.13676e+06	2.19392e+07	1.68631e+07	5.01892e+07	54136219	8.33573e+06	7.78225e+06	9.1549e+06	NaN	0	0	0.0001843	0.002201	4.54	468.8	216.1	216.1	2.87544e-05	1.05545e-06	9.18393e-07	6.09162e-05	0.00103983	8.04682e-06	7.95729e-06	0.000119296	2.3	20.97
O00560-1;O00560-3;O00560-2	SDCBP	High	[K].ITMTIR.[D]	O00560-1 [186-191];O00560-3 [180-185];O00560-2 [185-190]	High	High	1xOxidation [M3]	3	3	135	0	750.418	17	6.60127e+06	6.49811e+06	5.29051e+06	1.07018e+07	4.62509e+06	6.51947e+06	3.7956e+07	9.10133e+06	2.8139e+07	1.17578e+07	2.53269e+07	1.50392e+07	7.60618e+06	8.64471e+06	4.86909e+06	6.36443e+06	8.64129e+06	9.00121e+06	3.74839e+07	5.75345e+06	7.84788e+06	1.38633e+07	9.67145e+06	3.74602e+07	1.15611e+07	1.12489e+07	1.24272e+07	4.72496e+06	1.43829e+07	2.79916e+07	1.57871e+07	9.11811e+06	7.38515e+06	2.19536e+07	5.36242e+06	1.06979e+07	7.77136e+06	6.91823e+06	2.12054e+07	2.36482e+07	1.42189e+07	1.79245e+07	2.68637e+07	3.78015e+06	1.61964e+07	7.11255e+06	6.22558e+06	8.07257e+06	8.57479e+06	9.54929e+06	4.06591e+06	1.10026e+07	2.14367e+07	3.88046e+07	4.73838e+06	2.68601e+07	5.68225e+06	1.12689e+07	6.73757e+06	3.12065e+06	2.63874e+07	1.553e+07	9.41519e+06	2.55623e+07	1.96051e+07	1.06594e+07	2.09908e+07	4.02955e+06	4.37873e+06	1.54669e+07	1.99022e+07	1.62374e+07	1.74603e+07	3.10195e+07	1.5252e+07	5.00363e+06	1.46159e+07	1.86699e+07	3.2057e+07	6.49136e+06	1.16686e+07	3.35601e+06	NaN	0	0	0.0008435	0.01263	2.18	269.3	45.5	45.5	0.00660253	0.000217912	0.000217133	0.00165961	0.195429	0.00785069	0.00785063	0.0635309	1.13	20.95
P08727;P13646	KRT13;KRT19	High	[K].ITMQNLNDR.[L]	P08727 [82-90];P13646 [106-114]	High	High	1xOxidation [M3]	2	5	41	0	1120.54	2	1.11313e+07	2.01372e+06	5.95515e+06	1.82621e+06	NaN	NaN	NaN	835567	1.0876e+06	NaN	NaN	5.60014e+06	305093	NaN	89485.4	968796	1.56523e+07	6.69677e+06	1.23242e+06	3.33004e+06	1.27707e+06	2.05951e+07	229694	1.97753e+06	1.34542e+06	1.7042e+06	1.23893e+06	NaN	NaN	2.12946e+06	NaN	NaN	NaN	2.38392e+08	NaN	499293	197440	4.76438e+07	340143	1.91508e+06	297361	330619	3.60171e+06	139721	NaN	NaN	NaN	1.53037e+06	1.06683e+06	3.03723e+06	1.03032e+06	1.9741e+07	2.48838e+06	5.4479e+06	3.2005e+06	2.16721e+06	2.35553e+06	1.9156e+07	3.04659e+06	3.49733e+06	8.2906e+07	343232	743905	4.18909e+07	NaN	867264	1.53724e+07	4.56417e+06	600846	3.51998e+06	NaN	2.39773e+07	848677	1.76132e+06	NaN	1.68257e+07	5.62442e+06	NaN	3.13477e+08	1.75926e+07	NaN	NaN	NaN	0	106	5.613e-06	2.593e-05	3.71	381.9	144.9	144.9	0.00019582	1.38468e-06	1.35633e-06	9.71204e-05	0.0070399	0.000158559	0.000158463	0.0019305	2.48	20.72
P08727;P13646	KRT13;KRT19	High	[K].ITMQNLNDR.[L]	P08727 [82-90];P13646 [106-114]	High	High		2	5	105	0	1104.55	4	2.04773e+07	1.59755e+07	3.58612e+07	2.11108e+07	2.20103e+07	3.48778e+06	2.07577e+06	3.65181e+06	1.79251e+07	9.46619e+06	3.08069e+06	2.11304e+07	2.53218e+06	853277	501376	7.11387e+06	1.56064e+06	1.90181e+06	2.12973e+06	1.56824e+07	578633	NaN	1.10023e+06	3.10734e+07	2.69117e+06	1.05485e+07	7.01452e+06	1.53136e+06	2.68141e+06	2.49997e+07	1.35893e+06	1.2778e+06	1.08744e+06	1.62694e+07	1.03698e+06	1.38828e+06	490297	1.0583e+07	NaN	17827309	1.66266e+06	1.05293e+07	8.2975e+06	3.59969e+06	2.57072e+06	721895	397152	5.13668e+06	NaN	2.46886e+06	1.10562e+06	5.25748e+06	1.60601e+07	6.80357e+07	2.01413e+07	5.70733e+06	1.28071e+07	6.63261e+06	1.97245e+07	1.27852e+07	7.15196e+06	8.48832e+06	1.87622e+06	NaN	NaN	5.45722e+06	2.54394e+07	2.7402e+07	2.44364e+06	7.77786e+06	1.80614e+06	2.75194e+07	5.21475e+06	1.93644e+07	NaN	1.24575e+08	4.59895e+07	NaN	5.49334e+06	NaN	NaN	NaN	NaN	0	0	1.912e-06	2.253e-05	6.29	488.6	279.5	279.5	5.07804e-07	4.20933e-08	0	0	1.83819e-05	1.89086e-06	1.59739e-06	6.7659e-05	2.12	27.76
P23468-2;Q13332-2	PTPRD;PTPRS	High	[R].TATMLCAASGNPDPEITWFK.[D]	P23468-2 [142-161];Q13332-2 [151-170]	High	High	1xCarbamidomethyl [C6]	2	14	86	0	2210.03	1	2.23308e+06	2.95708e+06	1.44849e+06	2.81987e+06	NaN	NaN	662520	NaN	NaN	615574	3.07136e+06	2.35632e+06	371632	NaN	312991	181541	NaN	NaN	1.72758e+06	1.01746e+06	783987	2.17484e+06	1.73088e+06	NaN	862745	2.40242e+06	533133	293422	1.4855e+06	3.0742e+06	667143	1.03721e+06	711358	3.41313e+06	1.05952e+06	753122	3.49676e+06	NaN	4.54182e+06	1.24596e+06	927804	NaN	NaN	NaN	586738	NaN	NaN	775854	1.41535e+06	1.42831e+06	1.22526e+06	1.90626e+06	1.41162e+06	1.49038e+06	467846	NaN	262797	2.17898e+06	2.26292e+06	620087	2.11721e+06	6.64454e+06	1.99123e+06	2.46758e+06	1.21298e+06	NaN	482862	584962	710947	940848	2.22461e+06	NaN	3.33196e+06	NaN	NaN	NaN	1.28128e+07	NaN	4.13119e+06	NaN	6.6546e+06	1.55611e+06	NaN	0	151	1.912e-06	8.077e-14	14.41	754.8	721.4	721.4	3.86383e-15	4.98507e-16	0	0	1.39869e-13	1.6935e-14	0	0	4.93	60.23
P10253;Q06033-1	GAA;ITIH3	High	[KR].ITLWNR.[AD]	P10253 [276-281];Q06033-1 [731-736]	High	High		2	3	317	0	802.457	6	4.04568e+07	7.87395e+06	1.20302e+07	6.89093e+06	6.49586e+06	7.2527e+06	4.9865e+07	2.44641e+07	167901	5.70684e+06	1.92283e+07	421238	387523	644663	3.66601e+06	61072.5	7.99912e+06	3.57925e+06	2.55458e+07	1.29639e+07	1.37789e+06	1.29303e+06	1.76433e+06	9.36755e+06	9.91946e+06	2.11478e+07	6.12535e+06	8.33206e+06	3.31632e+06	247816	2.00452e+07	2.71449e+06	3.74101e+06	9.06228e+06	1.1898e+07	3.47612e+06	210196	4.44626e+06	1.75058e+07	689043	2.13639e+07	3.68575e+06	3.24274e+06	5.45261e+06	1.41625e+06	1.52443e+07	6.21727e+06	8.20699e+06	7.5713e+06	108842	5.25382e+06	2.42502e+07	228680	151305	103673	3.02195e+06	1.82716e+07	1.43063e+06	3.88844e+07	1.42395e+07	1.42309e+07	1.18315e+07	4.73743e+06	9.84307e+06	2.11666e+06	2.7468e+06	7.67179e+06	6.6303e+06	2.18217e+06	6.26077e+06	7.17008e+06	4.94033e+06	3.74187e+06	1.46288e+07	3.59106e+07	4.49378e+07	5.79235e+07	4.07129e+07	1.07628e+07	4.45726e+07	2.05187e+07	4.20084e+07	NaN	0	276	0.0005269	0.006786	2.49	344.4	67.3	67.3	0.00322884	0.000114776	0.000114767	0.00087089	0.105069	0.00331707	0.00331702	0.0266415	1.69	37.83
Q13885;P07437;P68371	TUBB;TUBB2A;TUBB4B	High	[-].MREIVHLQAGQCGNQIGAK.[F]	Q13885 [1-19];P07437 [1-19];P68371 [1-19]	High	High	1xCarbamidomethyl [C12]	3	6	47	1	2110.06	1	1.10009e+06	939656	NaN	1.2489e+06	NaN	NaN	NaN	NaN	NaN	1.88192e+06	2.28546e+06	5.74701e+06	2.68388e+06	2.86498e+06	1.38534e+06	NaN	NaN	NaN	5.43432e+06	NaN	NaN	1.04329e+06	698522	NaN	NaN	2.54471e+06	810597	NaN	938270	3.90407e+06	2.16792e+06	1.09925e+06	1.20518e+06	NaN	782945	1.16014e+06	1.26791e+06	1.47349e+06	NaN	1.27085e+07	1.3839e+06	NaN	1.67884e+06	NaN	1.00209e+06	NaN	NaN	NaN	933559	5.05952e+06	1.71212e+06	2.19429e+06	2.95032e+06	1.01837e+07	NaN	NaN	NaN	NaN	1.68e+06	1.01146e+06	NaN	7.18406e+06	2.65135e+06	2.6981e+06	1.64582e+06	NaN	NaN	NaN	1.70425e+06	2.46561e+06	8.47357e+06	NaN	3.25149e+06	NaN	NaN	3.85202e+06	NaN	NaN	3.75293e+06	3.48467e+06	6.65819e+06	5.99997e+06	NaN	0	1	1.912e-06	6.305e-16	10.92	691.3	676	676	1.19256e-11	1.4685e-12	0	0	4.31702e-10	5.42436e-11	0	0	5.47	29.38
P11233;P11234-3	RALA;RALB	High	[K].VIMVGSGGVGK.[S]	P11233 [17-27];P11234-3 [17-27]	High	High	1xOxidation [M3]	2	4	141	0	1019.56	2	2.7596e+06	2.58769e+06	919663	2.98034e+06	2.81978e+06	2.29895e+06	4.45512e+06	2.68967e+06	2.85494e+06	2.35666e+06	6.52412e+06	6.42545e+06	1.55549e+06	3.29095e+06	5.53039e+06	1.65752e+06	4.92006e+06	2.13521e+06	1.68035e+07	2.45121e+06	2.34337e+06	2.43095e+06	3.16314e+06	9.31001e+06	6.26033e+06	1.23114e+07	3.54961e+06	3.76921e+06	6.72394e+06	7.30604e+06	2.79584e+06	968715	1.98398e+06	6.63345e+06	7.93321e+06	1.15023e+06	4.08237e+06	5.86666e+06	3.86345e+06	2.31346e+07	8.98385e+06	5.19614e+06	1.18821e+07	2.18609e+06	7.35757e+06	5.52971e+06	4.94167e+06	3.81777e+06	3.79823e+06	5.65852e+06	3.65526e+06	NaN	7875238	8.87976e+06	2.48722e+06	6.03715e+06	1.96606e+06	1.95822e+06	1.70789e+06	2.17212e+06	3.31193e+07	1.47343e+07	4.88194e+06	1.33903e+07	3.89335e+07	4.96939e+06	3.88777e+06	2.43536e+06	5.1095e+06	8.78632e+06	8.03414e+06	4.3327e+06	1.25515e+07	4.70829e+06	1.43995e+07	1.62323e+07	5.37055e+07	1.86452e+07	9.82334e+06	1.2687e+07	1.35436e+07	2.28767e+07	NaN	0	0	1.912e-06	1.483e-05	5.35	495.4	229.4	229.4	4.4209e-06	1.05545e-06	1.02079e-06	6.44995e-05	3.5406e-05	1.89086e-06	1.52715e-06	6.57073e-05	2.49	26.9
P17612-2;P22694-1	PRKACA;PRKACB	High	[K].VRFPSHFSSDLK.[D]	P17612-2 [248-259];P22694-1 [256-267]	High	High		2	11	14	1	1419.74	0	NaN	NaN	727511	1.11685e+06	NaN	NaN	2.04671e+06	1.40296e+06	NaN	1.40476e+06	3.73483e+06	NaN	1.28763e+06	1.23084e+06	1.06828e+06	NaN	NaN	NaN	NaN	1.36098e+06	1.10998e+06	1.87398e+06	1.74062e+06	4.39193e+06	NaN	NaN	1.13149e+06	702178	NaN	6.03584e+06	1.28643e+06	2.72915e+06	1.82923e+06	NaN	3.32954e+06	593021	3.02625e+06	NaN	1.89456e+06	3.47902e+06	3.4703e+06	895489	NaN	1.26842e+06	4.6873e+06	NaN	5.48129e+06	746430	2.4217e+06	8181395	NaN	2.53767e+06	6.96367e+06	1.47544e+06	1.69784e+06	5.29476e+06	NaN	NaN	NaN	1.61629e+06	NaN	NaN	7.25079e+06	2.47621e+06	5.47783e+06	3.04494e+06	1.3915e+06	2.89949e+06	NaN	2.7459e+06	NaN	2.9102e+06	4.62863e+06	1.7923e+06	1.68452e+06	2.30517e+07	NaN	NaN	1.91886e+07	NaN	NaN	3.00526e+06	NaN	0	0	1.282e-05	0.0001193	3.45	438	294.4	294.4	0.0003567	1.91405e-06	1.89455e-06	9.05633e-05	0.00285515	3.77226e-05	3.7598e-05	0.000499401	2.36	32.61
P60842;Q14240-2	EIF4A1;EIF4A2	High	[R].VLITTDLLAR.[G]	P60842 [325-334];Q14240-2 [327-336]	High	High		2	3	16	0	1114.68	0	NaN	NaN	NaN	NaN	869359	NaN	NaN	NaN	1.35602e+06	NaN	NaN	NaN	NaN	NaN	367648	NaN	NaN	NaN	NaN	NaN	NaN	NaN	NaN	4.78768e+06	NaN	NaN	NaN	NaN	NaN	NaN	NaN	NaN	NaN	NaN	NaN	NaN	NaN	NaN	NaN	NaN	NaN	1.30963e+06	NaN	NaN	NaN	NaN	NaN	NaN	NaN	NaN	NaN	NaN	NaN	NaN	NaN	NaN	NaN	NaN	NaN	NaN	NaN	NaN	NaN	NaN	NaN	2.90537e+06	NaN	NaN	NaN	NaN	457135	NaN	NaN	NaN	NaN	NaN	NaN	NaN	NaN	2.42362e+06	NaN	NaN	NaN	0	0	7.004e-05	0.0009201	2.33	308.6	176.7	176.7	0.00468655	0.000160404	0.000160371	0.00111876	0.0372545	0.000901642	0.000901436	0.00802478	2.05	52.86
P0C0L4-1;P0C0L5	C4A;C4B	High	[K].ITQVLHFTK.[D]	P0C0L4-1 [1647-1655];P0C0L5 [1647-1655]	High	High		2	3	175	0	1086.63	4	3.35228e+06	4.20776e+06	8.13155e+06	9.06638e+06	2.97095e+06	4.34114e+06	9.95332e+06	3.0602e+06	5.65942e+06	6.20054e+06	1.88547e+07	1.37267e+07	2.50798e+06	8.12127e+06	2.70973e+06	2.57652e+06	6.379e+06	1.08046e+06	1.62111e+07	8.07536e+06	7.28797e+06	2.44003e+07	4.90275e+06	1.24686e+07	5.46172e+06	1.71837e+07	6.39742e+06	2.75877e+06	1.09383e+07	6.64085e+07	9.09061e+06	2.85147e+06	7.20406e+06	2.39258e+07	3.22188e+06	5.97724e+06	1.747e+07	7.56947e+07	1.66228e+07	8.78071e+07	4.61219e+06	5.23205e+06	3.39845e+07	1.732e+06	2.99714e+07	5.75106e+06	4.99609e+06	8.58155e+07	8.71343e+06	8.10386e+06	6.88392e+06	1.42652e+07	5.11188e+07	3.77486e+07	4.10685e+06	1.93913e+07	1.42622e+06	2.67287e+07	1.12588e+07	2.26653e+07	5.28694e+07	3.25885e+07	1.84962e+07	2.20241e+07	3.32986e+07	1.78573e+07	1.51149e+07	4.78281e+06	6.44134e+06	4.08157e+07	2.55669e+07	2.44764e+07	2.54371e+07	1.51391e+07	1.83773e+07	6.33285e+07	2.73462e+07	1.41377e+07	5.56134e+07	2.06966e+07	5.77019e+06	2.24023e+07	NaN	0	0	1.912e-06	3.549e-06	8.51	606.4	250.7	250.7	3.0764e-09	2.23693e-10	0	0	1.11365e-07	7.31894e-09	0	0	2.96	31.13
P21266;P28161	GSTM2;GSTM3	High	[K].ITQSNAILR.[Y]	P21266 [74-82];P28161 [70-78]	High	High		2	4	249	0	1015.59	6	2.60952e+07	1.60154e+07	2.58703e+07	1.49126e+07	1.0176e+07	9.52253e+06	1.45767e+07	1.0348e+07	1.42121e+07	1.52767e+07	1.72549e+07	2.92773e+07	8.91479e+06	1.395e+07	1.94106e+07	7.56334e+06	8.55667e+06	8.72114e+06	6.03274e+07	1.29559e+07	1.9788e+07	2.38706e+07	2.11493e+07	4.99215e+07	1.49088e+07	1.20377e+07	3.41046e+07	5.8289e+06	2.32832e+07	5.53812e+07	2.75676e+07	1.10373e+07	1.50472e+07	3.47688e+07	1.18749e+07	1.54107e+07	8.95427e+06	1.76499e+07	2.35327e+07	4.64069e+07	2.5366e+07	1.80401e+07	7.35119e+07	1.08253e+07	3.40408e+07	1.9837e+07	2.53057e+07	1.93655e+07	2.08179e+07	4.01436e+07	2.4313e+07	3.63575e+07	3.48165e+07	1.03067e+08	1.18625e+07	5.20443e+07	9.38023e+06	5.09946e+07	1.92097e+07	2.83303e+07	3.9026e+07	1.05329e+08	3.29941e+07	2.5019e+07	2.63755e+07	2.05531e+07	4.07609e+07	8.6127e+06	1.40369e+07	3.95627e+07	5.66656e+07	3.25128e+07	2.90668e+07	4.35887e+07	3.36823e+07	3.40677e+07	1.26005e+08	2.06095e+07	1.60142e+07	3.86575e+07	3.47089e+06	16877190	NaN	0	0	9.173e-06	3.047e-05	5.53	486.1	214.8	214.8	2.96652e-06	1.05545e-06	1.04487e-06	6.54065e-05	0.000107375	1.89086e-06	1.48033e-06	6.43335e-05	1.86	27.63
P04259;P02538;P48668	KRT6A;KRT6B;KRT6C	High	[R].VRAEEREQIK.[T]	P04259 [159-168];P02538 [159-168];P48668 [159-168]	High	High		3	4	21	2	1257.69	0	NaN	NaN	NaN	NaN	NaN	NaN	NaN	NaN	NaN	NaN	NaN	NaN	NaN	NaN	NaN	NaN	NaN	NaN	NaN	NaN	NaN	NaN	NaN	NaN	NaN	NaN	NaN	NaN	NaN	159237	NaN	NaN	NaN	NaN	NaN	NaN	NaN	NaN	NaN	NaN	NaN	NaN	NaN	NaN	NaN	NaN	NaN	NaN	NaN	NaN	NaN	NaN	NaN	885635	1.34364e+06	138807	NaN	NaN	NaN	NaN	NaN	NaN	NaN	NaN	NaN	NaN	NaN	NaN	NaN	NaN	NaN	NaN	NaN	NaN	NaN	NaN	NaN	NaN	NaN	NaN	NaN	NaN	NaN	0	0	1.912e-06	1.024e-08	2.81	356.6	167.5	167.5	0.0015553	4.25433e-05	4.25419e-05	0.000277568	0.0533737	0.00126462	0.00126459	0.0109655	2.41	16.53
P02533;P13646;P08779	KRT13;KRT14;KRT16	High	[K].VRALEEANADLEVK.[I]	P02533 [133-146];P13646 [122-135];P08779 [135-148]	High	High		3	6	65	1	1556.83	1	5.63821e+06	5.43197e+06	4.76897e+06	1.57181e+06	678470	1.72958e+06	1.16693e+06	3.37377e+06	2.95389e+06	NaN	NaN	1.01663e+07	944406	2.23955e+06	3.63712e+06	1.17115e+07	4.70649e+06	1.9938e+06	4.08164e+06	1.61998e+06	NaN	NaN	772442	1.16943e+07	2.91247e+06	1.83808e+06	1.89041e+06	362061	NaN	1.32091e+07	NaN	617723	NaN	NaN	NaN	1.07899e+07	NaN	2.89313e+06	1.02931e+07	NaN	NaN	915787	2.37264e+07	2.32329e+06	NaN	1.15636e+06	NaN	3.84369e+06	1.98726e+07	1.9289e+06	882713	1.64026e+06	4.23209e+06	2.01735e+07	2.4378e+07	1.02659e+07	9.67265e+06	NaN	5.0359e+06	1.33303e+06	NaN	NaN	NaN	846226	1.33407e+06	2.66039e+06	1.07052e+07	1.25411e+07	3.4085e+06	851904	NaN	1.20852e+07	4.94556e+06	5.28192e+06	1.24678e+06	4.95018e+06	NaN	4.24899e+06	NaN	NaN	NaN	NaN	NaN	0	0	1.912e-06	2.545e-13	11.82	738.4	485	485	1.51529e-12	2.40099e-13	0	0	5.48527e-11	9.21411e-12	0	0	4.45	33.32
Q03013-1;P09488	GSTM1;GSTM4	High	[K].ITQSNAILCYIAR.[K]	Q03013-1 [70-82];P09488 [70-82]	High	High	1xCarbamidomethyl [C9]	2	4	34	0	1522.8	1	1.51987e+06	668001	676613	1.99402e+06	NaN	NaN	NaN	NaN	NaN	2.11853e+06	NaN	NaN	887056	995037	NaN	NaN	783572	362768	NaN	NaN	NaN	7.76035e+06	1.37735e+06	NaN	NaN	NaN	NaN	NaN	1.80171e+06	NaN	1.2294e+06	NaN	749678	3.99794e+06	NaN	NaN	950875	2.09135e+06	NaN	5.18207e+06	NaN	NaN	NaN	NaN	NaN	NaN	NaN	NaN	8.4638e+06	NaN	NaN	2.21101e+06	2.21073e+06	1.87205e+06	311330	NaN	NaN	NaN	NaN	2.74186e+06	NaN	NaN	NaN	4.43933e+06	NaN	NaN	NaN	NaN	NaN	NaN	7.21849e+06	NaN	NaN	NaN	NaN	NaN	1.12861e+07	NaN	NaN	2.53206e+06	NaN	NaN	NaN	0	0	1.912e-06	1.224e-09	11.83	663.2	507.7	507.7	1.49503e-12	2.36493e-13	0	0	5.41193e-11	9.04137e-12	0	0	3.54	53.06
P01133-2;P01133-1	EGF	High	[R].ERLIEEGVDVPEGLAVDWIGRR.[F]	P01133-2 [505-526];P01133-1 [547-568]	High	High		2	3	803	2	2508.32	33	1.35655e+07	6.83757e+06	1.82777e+07	3.26981e+07	1.13567e+07	2.71708e+07	3.38878e+07	3.37373e+07	5.77209e+07	3.35734e+07	3.15456e+07	5.61047e+07	1.29565e+07	4.43311e+07	1.99646e+07	2.94014e+07	1.73406e+07	2.53183e+07	9.90632e+07	14943211	8.7797e+06	9.0386e+06	5.67669e+06	9.01795e+07	2.86665e+07	4.04761e+07	7.56528e+07	2.25512e+07	9.13106e+07	2.41458e+08	1.32242e+07	1.82459e+07	8.18004e+06	3.19525e+07	2.97048e+07	8.07706e+06	3.46954e+06	3.04775e+07	6.90969e+07	9.58529e+07	4.89554e+07	5.80582e+07	6.7656e+07	1.16861e+07	2.1426e+07	3.4908e+07	2.12681e+07	3.74618e+07	3.67469e+07	6.73555e+07	2.52353e+07	8.16623e+07	4.34109e+07	9.34785e+07	3.67418e+07	5.15421e+07	2.50491e+07	2.3249e+07	3.44484e+07	1.67299e+07	7.08006e+07	7.71235e+07	7.18826e+06	2.26177e+07	3.0716e+07	6.00252e+07	7.49621e+07	2.89155e+07	2.34885e+07	2.48136e+07	3.07205e+07	4.36186e+07	1.02866e+07	4.16782e+07	3.01187e+07	6.77597e+07	165323798	3.3827e+07	2.25821e+07	2.2253e+07	1.67778e+07	5.62025e+07	NaN	0	547	1.912e-06	6.305e-16	19.85	1106.7	1021.4	1021.4	1.41372e-20	1.88857e-21	0	0	5.1176e-19	6.73408e-20	0	0	7.01	58.33
P01133-2;P01133-1	EGF	High	[R].ERLIEEGVDVPEGLAVDWIGR.[R]	P01133-2 [505-525];P01133-1 [547-567]	High	High		2	3	486	1	2352.22	15	7.72203e+06	3.55011e+06	4.49922e+06	1.08303e+08	4.60861e+08	9.5456e+07	6.38984e+07	8.77364e+07	4.1675e+08	1.06763e+08	6.19375e+07	1.19352e+08	5.76549e+07	4.51926e+07	1.82109e+07	1.84912e+07	1.24948e+07	1.18906e+07	1.71275e+07	6.1064e+06	1.0598e+07	1.22478e+07	8.15314e+06	4.48859e+08	5.631e+07	5.45885e+07	1.69521e+07	9.14333e+06	1.83365e+07	2.935e+07	1.05083e+07	2.25844e+07	1.03671e+07	1.98577e+07	4.16475e+06	1.86014e+06	2.92552e+06	7.25464e+06	1.59086e+07	2.2407e+07	3.87711e+07	9.39772e+07	9.84466e+07	2.29356e+07	3.61415e+07	2.07942e+07	2.83562e+07	3.18792e+07	3.76646e+07	4.3638e+07	3.53153e+07	9.58735e+07	5.28964e+07	4.18922e+07	2.50375e+07	1.88986e+07	1.8501e+07	3.51466e+07	1.86371e+07	1.57429e+07	1.46448e+07	2.71112e+07	5.30929e+06	1.41852e+07	9.25697e+06	2.52766e+07	2.06963e+07	5.51343e+06	4.42958e+06	1.17828e+07	8.83756e+06	6.46983e+06	4.7459e+06	1.91548e+07	1.07261e+07	1.93747e+07	3.19582e+07	1.29936e+07	7.28515e+06	8.42826e+06	8.68783e+06	1.78372e+07	NaN	0	0	1.912e-06	1.601e-13	14.95	806.5	776.8	776.8	1.1301e-15	1.56195e-16	0	0	4.09091e-14	5.8354e-15	0	0	5.32	68.64
P22090;P62701	RPS4X;RPS4Y1	High	[R].ERHPGSFDVVHVK.[D]	P22090 [199-211];P62701 [199-211]	High	High		2	2	9	1	1506.78	0	NaN	NaN	NaN	423214	NaN	NaN	NaN	NaN	NaN	NaN	NaN	1.4178e+06	NaN	NaN	348531	NaN	NaN	NaN	1.39576e+06	NaN	NaN	NaN	NaN	NaN	NaN	NaN	392957	NaN	1.16236e+06	NaN	NaN	NaN	NaN	1.97691e+06	NaN	NaN	NaN	900330	NaN	NaN	NaN	399250	NaN	NaN	548186	NaN	NaN	1.32036e+06	426567	NaN	450168	NaN	1.31877e+06	1.3269e+06	420702	1.14301e+06	274374	NaN	NaN	NaN	NaN	NaN	576234	NaN	2.03146e+06	NaN	NaN	NaN	470136	2.89108e+06	1.21425e+06	769792	2.24635e+06	NaN	NaN	1.99347e+06	NaN	NaN	NaN	NaN	NaN	NaN	NaN	0	0	1.169e-05	7.416e-05	1.38	283	113.4	113.4	0.0421156	0.00151838	0.00151826	0.00884196	0.130753	0.00436012	0.00435998	0.0349945	2.71	23.81
P62979;P0CG47	RPS27A;UBB	High	[-G].MQIFVK.[T]	P62979 [1-6];P0CG47 [1-6];[77-82];[153-158]	High	High		2	4	1469	0	765.433	29	3.60391e+07	1.9997e+07	2.25109e+07	2.86433e+07	7.95577e+06	1.74563e+07	8.72221e+06	1.58581e+07	1.21223e+07	2.11166e+07	4.91231e+07	4.07977e+07	2.17009e+07	2.71093e+07	2.0582e+07	1.81844e+07	2.01729e+07	1.00758e+07	5.3176e+07	3.70422e+07	3.20646e+07	5.23655e+07	1.69267e+07	6.37994e+07	1.92526e+07	2.13431e+07	1.48178e+07	1.26718e+07	4.14973e+07	6.10291e+07	2.98459e+07	1.93767e+07	3.08373e+07	3.33479e+07	1.61623e+07	1.55642e+07	2.2807e+07	3.54383e+07	4.76364e+07	5.26031e+07	4.09017e+07	2.23167e+07	6.34855e+07	8.2785e+06	2.98682e+07	1.39612e+07	1.94165e+07	9.15197e+07	2.48433e+07	4.86086e+07	2.51321e+07	2.83349e+07	6.94417e+07	1.37367e+08	1.34315e+07	6.11585e+07	2.05596e+07	6.78218e+07	3.83183e+07	3.33779e+07	7.21577e+07	5.10383e+07	3.38135e+07	4.70284e+07	6.06681e+07	1.39894e+07	2.80283e+07	1.67647e+07	3.18005e+07	3.60783e+07	5.57565e+07	3.53575e+07	2.88395e+07	5.5606e+07	4.37717e+07	5.52286e+07	1.06784e+08	1.04798e+08	1.06576e+08	5.7674e+07	3.29384e+07	4.18945e+07	NaN	0	1	0.0004845	0.006105	3.5	391.9	143.5	143.5	0.000315013	1.38468e-06	1.2866e-06	9.32357e-05	0.011278	0.000311106	0.000311043	0.00312318	1.77	35.84
P62979;P0CG47	RPS27A;UBB	High	[-G].MQIFVK.[T]	P62979 [1-6];P0CG47 [1-6];[77-82];[153-158]	High	High	1xOxidation [M1]	2	4	161	0	781.428	19	8.40481e+06	1.41885e+06	5.33549e+06	1.16121e+07	4.40277e+07	7.61186e+06	2.30528e+07	1.09818e+07	1.30573e+08	3.51377e+06	9.57319e+06	1.29316e+07	3.43499e+06	2.3586e+06	9.47528e+06	4.08917e+06	6.45831e+06	3.46305e+06	2.54454e+07	8.64195e+06	1.17295e+06	20786932	1.5187e+07	1.37759e+08	3.36417e+07	2.52035e+07	9.80974e+06	2.76054e+06	1.28628e+07	1.51455e+08	1.77187e+07	1.74549e+06	5.50798e+06	1.84476e+07	1.38123e+07	7.44674e+06	6.7052e+06	1.60163e+07	4.18645e+07	2.89369e+07	9.38587e+07	8.02626e+07	8.25612e+06	8.89027e+06	2.31502e+07	9.78196e+06	1.06753e+07	2.70831e+07	6.67354e+06	8.5522e+07	1.85022e+07	3.19613e+07	2.29263e+07	2.58278e+07	3.46666e+06	1.93432e+07	4.3266e+06	2.47856e+07	1.35944e+07	9.44983e+06	3.94967e+07	5.44179e+07	1.72441e+07	1.75427e+07	5.94436e+07	5.22202e+07	4.51415e+07	2.95552e+06	1.36919e+07	1.90853e+07	4.59618e+07	2.84411e+07	1.67792e+07	1.70753e+07	1.54017e+07	6.44917e+07	1.13947e+07	7.34003e+07	1.68894e+07	1.81944e+07	1.88968e+07	1.30828e+07	NaN	0	1	0.005293	0.06832	2.91	379.8	131	131	0.00122652	3.89081e-05	3.88783e-05	0.000201062	0.0425588	0.00103584	0.00103557	0.00917803	1.55	27.15
O00159-1;O00159-2	MYO1C	High	[K].GAPVGGHILSYLLEK.[S]	O00159-1 [210-224];O00159-2 [175-189]	High	High		2	3	14	0	1553.87	1	NaN	NaN	NaN	NaN	NaN	NaN	1.58906e+06	464015	1.39094e+06	NaN	3.10084e+06	NaN	NaN	NaN	1.10668e+06	NaN	537343	502169	4.60861e+06	NaN	NaN	NaN	4.18559e+06	3.99788e+06	723608	NaN	NaN	1.54448e+06	2.29216e+06	4.97751e+06	NaN	NaN	3.42846e+06	3.98471e+06	5.03776e+06	4.26311e+06	NaN	1.69257e+06	NaN	4.38326e+06	1.67664e+06	NaN	NaN	NaN	1.34231e+06	1.25181e+06	1.27316e+06	1.63337e+06	NaN	3.90955e+06	1.05005e+06	3.13553e+06	NaN	3.98754e+06	NaN	3.35364e+06	NaN	3.45876e+06	NaN	1.02884e+07	2.82786e+06	NaN	NaN	NaN	4.58408e+06	NaN	NaN	NaN	1.0038e+06	NaN	NaN	1.92252e+06	2.32525e+06	4.52522e+06	NaN	2.35031e+06	5.9865e+06	NaN	NaN	3.53751e+06	NaN	1.96932e+06	NaN	0	210	1.912e-06	1.531e-10	8.24	594.2	316	316	5.71927e-09	4.91395e-10	0	0	2.07035e-07	1.83625e-08	0	0	4.34	54.09
Q9H361;P11940-1	PABPC1;PABPC3	High	[KR].EREAELGAR.[A]	Q9H361 [178-186];P11940-1 [178-186]	High	High		2	5	8	1	1030.53	0	NaN	NaN	NaN	NaN	NaN	NaN	NaN	NaN	NaN	NaN	NaN	224436	NaN	NaN	NaN	NaN	NaN	NaN	NaN	NaN	NaN	NaN	NaN	NaN	NaN	NaN	NaN	NaN	NaN	369637	NaN	NaN	NaN	NaN	NaN	NaN	NaN	NaN	NaN	NaN	NaN	NaN	NaN	NaN	NaN	NaN	NaN	126067	NaN	NaN	NaN	NaN	NaN	NaN	NaN	218255	NaN	NaN	NaN	NaN	NaN	NaN	NaN	NaN	NaN	NaN	NaN	NaN	NaN	529825	NaN	248001	NaN	437896	NaN	NaN	NaN	NaN	NaN	NaN	NaN	NaN	NaN	0	178	1.912e-06	6.429e-06	2.06	533.2	108.1	108.1	0.00880697	0.000323119	0.000323101	0.0023461	0.039496	0.000961399	0.000961383	0.00850069	2.64	18.14
P0C0L4-1;P0C0L5	C4A;C4B	High	[K].ITPGKPYILTVPGHLDEMQLDIQAR.[Y]	P0C0L4-1 [245-269];P0C0L5 [245-269]	High	High		2	3	3	0	2805.5	1	NaN	NaN	NaN	NaN	NaN	NaN	NaN	NaN	NaN	NaN	NaN	NaN	NaN	NaN	NaN	NaN	NaN	NaN	NaN	NaN	NaN	NaN	NaN	3.52752e+06	NaN	NaN	NaN	NaN	NaN	NaN	NaN	NaN	NaN	NaN	NaN	NaN	NaN	NaN	NaN	2.97972e+06	NaN	1.14525e+06	NaN	NaN	NaN	NaN	NaN	NaN	NaN	NaN	NaN	NaN	NaN	NaN	NaN	NaN	NaN	NaN	NaN	NaN	NaN	NaN	NaN	NaN	NaN	3.28667e+06	NaN	NaN	NaN	NaN	NaN	NaN	NaN	NaN	NaN	NaN	NaN	NaN	NaN	NaN	NaN	NaN	NaN	0	0	1.912e-06	3.527e-10	7.74	441.7	441.7	441.7	1.80958e-08	1.68841e-09	0	0	6.55061e-07	7.00577e-08	0	0	2.51	55.27
Q2TV78-1;P26927	MST1;MST1L	High	[K].EQWILTAR.[Q]	Q2TV78-1 [518-525];P26927 [514-521]	High	High		2	2	7	0	1016.55	1	NaN	NaN	1.83177e+06	NaN	NaN	NaN	NaN	NaN	NaN	NaN	NaN	NaN	NaN	NaN	NaN	NaN	2.39673e+06	1.27555e+06	NaN	NaN	3.06289e+06	NaN	NaN	NaN	NaN	NaN	NaN	NaN	NaN	NaN	NaN	NaN	NaN	NaN	NaN	NaN	NaN	7.79805e+06	NaN	NaN	NaN	NaN	NaN	1.26794e+06	NaN	4.20734e+06	NaN	NaN	NaN	NaN	NaN	NaN	NaN	6.94083e+06	1.72198e+06	NaN	3.41943e+06	8.56979e+06	NaN	NaN	NaN	NaN	NaN	NaN	3.7246e+06	NaN	5.89578e+06	6.75186e+06	NaN	NaN	NaN	544080	NaN	6.17156e+06	NaN	NaN	NaN	NaN	NaN	NaN	NaN	NaN	NaN	0	514	0.000169	0.002038	2.01	306.3	131.3	131.3	0.00968751	0.000376778	0.000376728	0.00265452	0.0763683	0.00204723	0.00204693	0.0164324	1.58	43.34
Q5XKE5;P08729;P08670;P04259;P02538;P78386;P48668;Q9NSB2;P05787;Q8N1N4;P13647	KRT5;KRT6A;KRT6B;KRT6C;KRT7;KRT78;KRT79;KRT8;KRT84;KRT85;VIM	High	[K].VRFLEQQNK.[VLAIM]	Q5XKE5 [160-168];P08729 [109-117];P08670 [121-129];P04259 [181-189];P02538 [181-189];P78386 [141-149];P48668 [181-189];Q9NSB2 [183-191];P05787 [109-117];Q8N1N4 [129-137];P13647 [186-194]	High	High		11	22	29	1	1161.64	1	NaN	258829	NaN	NaN	NaN	NaN	494523	300537	NaN	1.28281e+06	NaN	1.92486e+06	3.66988e+06	329146	610358	1.26538e+06	658355	989007	1.42131e+06	403130	NaN	NaN	727728	1.08337e+06	NaN	783498	2.23241e+06	573360	2.51122e+06	7.05347e+06	NaN	NaN	NaN	1.99484e+06	NaN	279999	545456	NaN	NaN	NaN	1.11848e+06	NaN	1.50198e+06	NaN	NaN	NaN	NaN	NaN	688755	NaN	783841	NaN	1.57185e+06	5.69622e+06	6.50024e+06	2.6652e+06	2.50222e+06	NaN	1.13544e+06	2.60337e+06	NaN	NaN	NaN	1.31125e+06	2.85399e+06	NaN	518669	4.03705e+06	589697	1.10285e+06	1.63023e+06	4.67298e+06	6.25383e+06	NaN	NaN	2.14778e+06	NaN	NaN	NaN	NaN	NaN	NaN	NaN	0	0	1.912e-06	7.007e-06	8.14	619.2	383.9	383.9	7.27076e-09	6.59204e-10	0	0	2.63198e-07	2.5856e-08	0	0	2.5	23.24
Q7Z794;P35908;P04264	KRT1;KRT2;KRT77	High	[K].VRFLEQQNQVLQTK.[W]	Q7Z794 [182-195];P35908 [196-209];P04264 [198-211]	High	High		3	3	223	1	1730.95	4	1.61387e+07	2.62278e+07	2.21213e+07	2.54224e+07	4.54858e+06	7.35907e+06	7.05178e+06	5.60318e+06	1.89456e+06	1.75996e+07	1.29773e+07	3.56253e+07	8.37708e+06	1.30107e+07	2.00698e+07	2.30293e+07	1.28588e+07	1.46867e+07	2.58152e+07	1.17291e+07	3.01406e+06	4.52285e+06	7.74052e+06	1.85506e+07	7.18787e+06	4.32328e+07	2.40901e+07	5.89658e+06	1.63375e+07	4.38345e+07	1.53454e+07	6.00519e+06	3.62358e+06	1.63876e+07	1.4989e+06	4.62462e+06	5.54511e+06	7.50764e+06	5.83678e+06	1.58017e+07	6.69297e+06	8.1835e+06	5.98492e+07	8.02687e+06	7.62275e+06	4.57727e+06	2.88233e+06	6.31736e+06	8.29051e+06	1.93971e+07	8.15024e+06	2.9836e+07	1.42091e+07	114380197	4.59269e+07	6.2694e+07	3.98149e+07	2.40904e+07	1.97312e+07	2.85051e+07	5.19322e+06	2.55425e+07	1.01785e+07	7.11852e+06	1.07075e+07	5.03553e+06	3.05896e+07	8.51218e+07	1.18272e+07	1.11968e+07	1.51476e+07	1.5005e+07	1.60313e+07	9.35998e+06	6.69496e+06	2.12049e+07	3.31494e+07	4.4545e+06	1.29887e+07	1.57301e+07	5.4641e+06	3.17835e+06	NaN	0	0	1.912e-06	1.645e-12	12.82	753.3	531	531	1.51529e-13	2.41582e-14	0	0	5.48527e-12	9.11637e-13	0	0	3.68	36.43
P0C0L4-1;P0C0L5	C4A;C4B	High	[R].VQQPDCREPFLSCCQFAESLR.[K]	P0C0L4-1 [723-743];P0C0L5 [723-743]	High	High	3xCarbamidomethyl [C6;C13;C14]	2	3	99	1	2627.18	2	3.13121e+06	6.04063e+06	3.57153e+06	2.20762e+06	NaN	NaN	NaN	NaN	NaN	1.79945e+06	2.42307e+06	4.90463e+06	1.12151e+06	920182	NaN	616476	NaN	858026	NaN	552679	4.30905e+06	7.01116e+06	2.02126e+06	NaN	NaN	3.71957e+06	NaN	567254	NaN	NaN	NaN	NaN	1.40095e+06	1.08188e+07	4.19581e+06	8.48371e+06	6.51553e+06	2.08459e+07	2.29419e+07	3.83913e+07	6.48323e+06	NaN	NaN	NaN	NaN	867758	NaN	1.01644e+06	2.14912e+06	9.26708e+07	2.5134e+06	8.53743e+06	8.30171e+06	9.60867e+06	670534	1.19798e+06	285211	1.17869e+07	2.91677e+06	5.64563e+06	1.2787e+07	7.10848e+06	4.95945e+06	4.05425e+06	1.35789e+07	1.92561e+06	NaN	1.07528e+06	977773	1.23624e+07	5.82968e+06	2.26373e+06	NaN	2.90018e+06	NaN	1.66639e+07	1.13926e+07	4.95541e+06	3.93847e+07	6.39667e+06	2.73176e+06	7.37535e+06	NaN	0	0	1.912e-06	5.498e-15	13.95	754.3	754.3	754.3	1.1301e-14	1.56342e-15	0	0	4.09091e-13	5.94248e-14	0	0	5.4	48.56
P0C0L4-1;P0C0L5	C4A;C4B	High	[R].VQQPDCR.[E]	P0C0L4-1 [723-729];P0C0L5 [723-729]	High	High	1xCarbamidomethyl [C6]	2	3	12	0	902.415	0	NaN	NaN	NaN	NaN	NaN	NaN	NaN	NaN	NaN	NaN	NaN	NaN	NaN	NaN	NaN	NaN	NaN	NaN	NaN	NaN	NaN	NaN	NaN	NaN	NaN	NaN	NaN	NaN	NaN	NaN	NaN	NaN	NaN	NaN	NaN	NaN	24260.4	189624	NaN	NaN	NaN	NaN	NaN	NaN	NaN	NaN	NaN	NaN	NaN	NaN	NaN	NaN	NaN	NaN	NaN	NaN	NaN	63828.5	NaN	NaN	NaN	NaN	NaN	NaN	NaN	NaN	NaN	NaN	NaN	NaN	NaN	NaN	NaN	NaN	NaN	NaN	NaN	NaN	1.03946e+06	NaN	NaN	NaN	NaN	0	0	0.001402	0.02073	2.84	287.6	188.9	188.9	0.0014501	4.05113e-05	4.0477e-05	0.000238493	0.0499409	0.00123511	0.0012351	0.0108818	1.66	16.09
P06310;A0A075B6S6	IGKV2D-30	High	[R].SSQSLVYSDGNTYLNWFQQRPGQSPR.[R]	P06310 [45-70];A0A075B6S6 [45-70]	High	High		2	2	92	0	3015.43	1	1.26111e+06	1.84145e+06	2.93993e+06	794817	NaN	1.83006e+06	1.42318e+07	839763	4.28367e+06	1.12056e+06	2.47041e+06	1.67745e+06	1.89262e+06	2.61277e+06	464045	308987	4.31066e+06	2.53005e+06	8.28595e+06	481599	NaN	2.75697e+06	1.13745e+06	NaN	1.10214e+06	1.54555e+06	1.82302e+06	NaN	NaN	4.83746e+06	1.26824e+06	2.37817e+06	1.78485e+06	2.24164e+07	2.98488e+06	NaN	1.26429e+06	6.00856e+06	3.16563e+06	1.2777e+07	852669	NaN	875204	NaN	1.56021e+06	2.213e+06	NaN	NaN	1.75126e+06	NaN	540616	3.63654e+06	2.28239e+06	4.02268e+06	2.34436e+06	NaN	1.84198e+06	2.49546e+06	2.12568e+06	1.61658e+06	5.33015e+06	6.59575e+06	2.2911e+06	1.07567e+06	1.39043e+07	NaN	NaN	1.35012e+06	636154	1.01161e+06	832930	6.17114e+06	1.31749e+06	1.32671e+06	2.83222e+06	8.17771e+06	3.05338e+07	8.13776e+06	8.19973e+06	9.96792e+06	4.52829e+06	1.03481e+07	NaN	0	0	1.912e-06	1.514e-13	16.81	930.4	930.4	930.4	1.53234e-17	2.08125e-18	0	0	1.22723e-16	1.59568e-17	0	0	5.52	55.93
P04745;P04746;P19961	AMY1A;AMY2A;AMY2B	High	[K].EVTINPDTTCGNDWVCEHR.[W]	P04745 [384-402];P04746 [384-402];P19961 [384-402]	High	High	2xCarbamidomethyl [C10;C16]	3	3	167	0	2302.98	7	3.14939e+07	1.02609e+07	3.98473e+07	2.41541e+07	1.66216e+06	6.81007e+06	1.87519e+07	4.28772e+06	NaN	1.02035e+07	3.2124e+08	3.09249e+07	2.40706e+06	1.52659e+07	6.80389e+06	6.25358e+06	3.3009e+07	8.03855e+06	9.62369e+06	2.64126e+07	2.76798e+07	1.51201e+07	1.02303e+07	1.55236e+07	9.59181e+06	3.27383e+07	1.62596e+07	2.23274e+07	2.69929e+07	2.21587e+07	7.97807e+07	2.87123e+07	2.2051e+07	6.29907e+07	8.91063e+07	2.47723e+07	4.63862e+06	2.41652e+07	7.34435e+07	4.22851e+07	8.67886e+07	1.00686e+07	1.37326e+07	4.14333e+06	1.21794e+07	8.9937e+06	6.51264e+07	6.74938e+06	5.78661e+07	1.74328e+07	1.00927e+07	6.75098e+07	1.60673e+08	3.55984e+07	1.17335e+07	8.08411e+06	2.47003e+07	2.76615e+07	9.59235e+07	5.55681e+07	3.10809e+08	7.85931e+07	5.33388e+07	6.02011e+07	2.45581e+08	NaN	3.32406e+06	1.77665e+07	5.10139e+07	2.08099e+07	5.2975e+07	1.11606e+07	2.37643e+07	8.91955e+07	1.56763e+07	1.02136e+08	187678678	2.84458e+08	9.91434e+07	3.10431e+07	2.2331e+08	2.95467e+08	NaN	0	0	1.912e-06	6.305e-16	16.29	925.9	844.9	844.9	5.11544e-17	7.258e-18	0	0	1.85177e-15	2.67137e-16	0	0	5.17	41.21
P01042-2;P01042	KNG1	High	[K].FSVATQTCQITPAEGPVVTAQYDCLGCVHPISTQSPDLEPILR.[H]	P01042-2 [119-161];P01042 [119-161]	High	High	3xCarbamidomethyl [C8;C24;C27]	2	3	597	0	4756.31	7	4.32349e+07	5.07474e+07	9.96095e+07	9.31206e+07	1.05405e+06	1.92176e+06	1.52626e+06	1.39647e+06	2.32504e+06	7.39041e+07	9.657e+07	2.67572e+07	4.38108e+07	1.6614e+08	1.67584e+06	1.64383e+06	2.3197e+06	2.09037e+06	5.80228e+06	5.94067e+06	5.47116e+06	3.11413e+07	5.18436e+07	1.03289e+06	NaN	3.8145e+07	5.54709e+06	3.99344e+06	464892	NaN	1.88402e+08	1.33319e+08	4.03417e+06	3.96313e+07	2.2103e+08	1.28707e+07	4.2125e+07	3.29024e+07	4.76788e+08	5.94105e+07	2.92363e+08	411005	4.94241e+06	99484.3	1.56776e+06	2.27739e+06	749071	2.03379e+06	2.76623e+07	1.08089e+08	1.59488e+07	6.53682e+07	4.31962e+07	1.18022e+07	4.22314e+06	2.95661e+06	2.9919e+06	3.60283e+07	2.74728e+07	4.21682e+07	3.33939e+07	2.9549e+07	1.28993e+07	2.86099e+08	3.18164e+08	874406	NaN	1.45671e+08	5.01859e+07	1.35125e+07	2.15432e+07	3.72344e+06	431953	4.11504e+06	5.57949e+06	2.92744e+07	4.67717e+08	1.87296e+08	1.03912e+08	154229281	8.71161e+07	5.62038e+07	NaN	0	119	1.912e-06	6.305e-16	28.1	1515.4	1515.4	1515.4	7.92887e-29	5.34937e-29	0	0	2.87022e-27	1.9364e-27	0	0	8.61	65.01
P20151-1;P07288-1	KLK2;KLK3	High	[R].IVGGWECEK.[H]	P20151-1 [25-33];P07288-1 [25-33]	High	High	1xCarbamidomethyl [C7]	2	8	86	0	1077.5	9	2.4747e+06	8.33516e+06	1.80075e+07	3.1141e+06	3.53231e+06	7.78565e+06	1.62955e+07	3.02191e+06	1.09354e+07	5.56573e+07	104995781	3.02655e+06	3.18215e+06	4.17308e+07	1.52807e+06	2.03131e+06	1.02169e+06	2.6906e+06	2.1808e+08	925467	3.52558e+06	2.46749e+07	4.79409e+06	1.53839e+07	1.26179e+07	2.63436e+07	1.8752e+07	7.21398e+06	3.34906e+07	3.46399e+07	1.7086e+07	2.64198e+07	3.25023e+07	2.71097e+07	1.26347e+06	6.68156e+06	4.83042e+06	1.70676e+08	1.00128e+08	3.85402e+08	7.00597e+07	1.3378e+07	1.25185e+07	731597	5.01772e+06	1.88472e+06	3.40577e+06	5.25623e+06	2.10335e+07	2.16356e+08	1.10467e+07	3.03038e+06	1.08481e+07	4.79139e+06	5.82175e+06	9.19673e+06	1.8076e+06	6.13087e+06	3.28953e+06	2.17855e+06	4.54351e+07	4.67712e+06	6.78972e+06	7.09479e+06	8.61041e+06	6.24445e+06	1.14936e+07	947999	4.89632e+06	6.43123e+06	6.89448e+06	5.22308e+06	6.76304e+06	1.10635e+07	7.03731e+06	1.52188e+07	4.75843e+07	NaN	4.63407e+06	5.2015e+06	5.55792e+06	NaN	NaN	0	25	1.169e-05	6.802e-05	7.84	481.6	456.4	456.4	1.44008e-08	1.34375e-09	0	0	5.21303e-07	5.49256e-08	0	0	1.93	29.53
P0DOX6;P01871	IGHM	High	[K].STGKPTLYNVSLVMSDTAGTCY.[-]	P0DOX6 [555-576];P01871 [432-453]	High	High	1xCarbamidomethyl [C21];1xOxidation [M14]	2	3	11	0	2381.1	0	NaN	NaN	1.27338e+06	NaN	NaN	NaN	NaN	NaN	NaN	NaN	1.09255e+06	NaN	NaN	NaN	NaN	NaN	NaN	NaN	NaN	NaN	NaN	627247	780957	NaN	NaN	NaN	NaN	NaN	NaN	NaN	NaN	558774	NaN	5.37914e+06	NaN	NaN	1.38391e+06	NaN	NaN	NaN	NaN	NaN	NaN	NaN	NaN	NaN	NaN	NaN	NaN	NaN	NaN	NaN	NaN	NaN	NaN	NaN	586132	NaN	NaN	NaN	2.73448e+07	NaN	879324	790360	NaN	NaN	728792	4.13008e+06	603925	747122	801356	817122	NaN	8.18018e+06	NaN	8.16795e+06	NaN	NaN	NaN	1.15372e+07	NaN	NaN	NaN	0	432	1.912e-06	2.872e-15	12.41	693.6	693.6	693.6	3.86383e-13	5.10761e-14	0	0	1.39869e-11	1.82334e-12	0	0	5.06	50.19
P0DOX6;P01871	IGHM	High	[K].STGKPTLYNVSLVMSDTAGTCY.[-]	P0DOX6 [555-576];P01871 [432-453]	High	High	1xCarbamidomethyl [C21]	2	3	25	0	2365.11	1	NaN	NaN	NaN	NaN	NaN	NaN	357510	256772	NaN	NaN	NaN	NaN	907014	NaN	NaN	653803	NaN	NaN	1.14925e+06	NaN	371944	NaN	NaN	NaN	NaN	NaN	360699	1.08745e+06	NaN	NaN	NaN	NaN	NaN	1.38378e+07	NaN	NaN	NaN	3.49719e+06	NaN	1.04823e+07	NaN	NaN	NaN	NaN	NaN	613226	710222	NaN	NaN	NaN	NaN	NaN	NaN	NaN	NaN	1.3303e+06	455854	NaN	NaN	NaN	7.84988e+07	NaN	NaN	NaN	NaN	NaN	NaN	3.33312e+06	525105	487424	NaN	NaN	NaN	NaN	NaN	NaN	NaN	NaN	NaN	NaN	NaN	NaN	NaN	0	432	1.912e-06	7.501e-14	14.41	753.9	753.8	753.8	3.86383e-15	5.61237e-16	0	0	1.39869e-13	2.02224e-14	0	0	4.49	58.2
P07911;P07911-5;P07911-3	UMOD	High	[R].FSVQMFR.[F]	P07911 [548-554];P07911-5 [581-587];P07911-3 [519-525]	High	High		3	5	4344	0	914.455	158	1856171136	1744813965	2373707501	2260829879	1934939986	1817953149	1511406319	1900030330	1223373532	1572074837	2211671390	3959828061	2069847976	1625758635	1545585131	2080262675	3127327201	3399544852	1588556572	4425052142	5126987804	1378371246	2253949529	2073906426	1884309598	2352098376	2825750478	3051144246	2477155358	1923927629	3259489510	3741953769	3466985237	2536002059	1506835517	5.62736e+08	1419831292	1937135851	2174246998	2497718295	1772498923	2034616647	1992989668	1717237193	2754367447	1685813486	3229901945	1807707922	1385841730	1637067928	2503483321	2328642522	3746218553	1893142190	2385904980	2021433602	2797092252	2592156710	3937104564	2830113695	4478454045	3134951393	2840007534	2833948432	2292509216	1657701840	2197762162	2357285458	2777819200	2190337993	2377599816	1941135054	2277305084	4781554787	1698313816	3835054814	3766863695	2517972448	2677630196	2136153302	1788461468	2648400530	NaN	0	0	1.169e-05	5.162e-05	4.64	420	246.5	246.5	2.28484e-05	1.05545e-06	9.46062e-07	6.20193e-05	0.000826428	4.24415e-06	4.13218e-06	0.000122347	1.76	49.71
P07911;P07911-5;P07911-3	UMOD	High	[R].FSVQMFR.[F]	P07911 [548-554];P07911-5 [581-587];P07911-3 [519-525]	High	High	1xOxidation [M5]	3	5	4040	0	930.45	139	2.01563e+08	7.97079e+07	9.84495e+07	1.22268e+08	1.79276e+08	9.83327e+07	1.2809e+08	1.07705e+08	180503502	7.49733e+07	1.36508e+08	2.92109e+08	8.91913e+07	9.0497e+07	1.22699e+08	1.14254e+08	3.15171e+08	6.87881e+07	2.74353e+08	2.21286e+08	2.29216e+08	1.56679e+08	1.03273e+08	8.3608e+08	112601326	1.58359e+08	1.50999e+08	1.41666e+08	2.81378e+08	3.57744e+08	1.88723e+08	1.2772e+08	181167997	3.02291e+08	1.07367e+08	8.81222e+07	1.50221e+08	2.83355e+08	2.28257e+08	3.78928e+08	1.32796e+08	2.74277e+08	3.33104e+08	5.0227e+07	3.50257e+08	1.0964e+08	741189910	4.74852e+08	1.96048e+08	2.31014e+08	1.1065e+08	3.64307e+08	7.1223e+08	3.45607e+08	1.16038e+08	2.82448e+08	1.45229e+08	4.35564e+08	4.52019e+08	2.00667e+08	6.30328e+08	2.70267e+08	3.67178e+08	2.16497e+08	2.13174e+08	3.35472e+08	3.22043e+08	1.15596e+08	2.79222e+08	1.75765e+08	3.06842e+08	1.7145e+08	1.8489e+08	9.92523e+08	2.59009e+08	5.48887e+08	5.90515e+08	1.81495e+08	286718945	2.01836e+08	2.43817e+08	2.24799e+08	NaN	0	0	2.494e-05	0.0003971	4.12	376.3	227.5	227.5	7.62549e-05	1.05545e-06	7.94233e-07	5.47495e-05	0.00275293	3.36794e-05	3.35634e-05	0.000410699	1.29	41.8
P07093-3;P07093-1	SERPINE2	High	[K].FTAVAQTDLK.[E]	P07093-3 [308-317];P07093-1 [296-305]	High	High		2	3	18	0	1093.59	0	969009	527820	NaN	1.28949e+06	NaN	NaN	NaN	NaN	1.23821e+06	NaN	NaN	NaN	NaN	NaN	2.63912e+06	NaN	NaN	NaN	NaN	NaN	1.32849e+06	1.2648e+06	1.11921e+06	NaN	616306	1.54404e+06	671564	NaN	NaN	NaN	NaN	NaN	NaN	1.30874e+06	734030	746093	1.82447e+06	2.63288e+06	4.56743e+06	NaN	1.62816e+06	NaN	NaN	NaN	NaN	NaN	NaN	NaN	NaN	NaN	NaN	NaN	NaN	NaN	NaN	NaN	NaN	NaN	NaN	NaN	NaN	NaN	1.88298e+06	NaN	NaN	NaN	NaN	NaN	1.00438e+06	NaN	NaN	2.52998e+06	NaN	NaN	NaN	NaN	NaN	NaN	NaN	NaN	2.44588e+06	NaN	NaN	0	0	1.912e-06	5.366e-06	4.25	529.1	297	297	5.66281e-05	1.05545e-06	8.6793e-07	5.85274e-05	0.000254961	2.90457e-06	2.84559e-06	0.000125055	2.41	32.18
P0C0L4-1;P0C0L5	C4A;C4B	High	[K].VLSLAQEQVGGSPEK.[L]	P0C0L4-1 [1085-1099];P0C0L5 [1085-1099]	High	High		2	3	257	0	1541.82	2	2.0457e+07	2.91539e+07	5.33644e+07	5.13685e+07	1.04738e+07	4.89395e+07	1.60697e+07	5.65862e+07	1.5361e+07	3.69943e+07	5.42648e+07	4.8597e+07	2.69073e+07	6.68523e+07	1.50007e+07	29507517	4.59656e+07	4.88555e+07	6.89973e+07	1.6178e+07	1.88727e+07	7.9681e+07	2.91327e+07	6.64975e+07	2.84042e+07	6.09085e+07	3.35407e+07	1.66139e+07	3.72505e+07	2.23052e+08	4.25458e+07	2.69654e+07	2.29892e+07	1.1565e+08	2.59445e+07	6.06352e+07	6.53651e+07	2.27553e+08	1.36319e+08	3.27132e+08	7.02832e+07	2.59462e+07	9.76997e+07	1.03504e+07	8.6022e+07	4.11713e+07	1.97852e+07	2.21456e+08	2.84797e+07	3.97059e+07	2.02612e+07	6.53883e+07	6.76835e+07	4.7526e+07	2.8763e+07	1.31265e+08	1.61547e+07	8.39094e+07	4.8018e+07	6.71808e+07	3.75149e+08	1.29755e+08	6.63148e+07	3.80723e+07	3.51691e+07	9.02718e+07	7.74067e+07	1.38935e+07	2.21604e+07	1.21303e+08	8.11107e+07	7.25985e+07	4.75359e+07	8.42138e+07	1.08142e+08	2.06499e+08	4.48545e+08	4.96283e+07	146028419	4.21777e+07	2.75483e+07	3.92556e+08	NaN	0	1085	1.912e-06	1.687e-11	14.83	817.8	699	699	1.49503e-15	2.24338e-16	0	0	5.41193e-14	7.96172e-15	0	0	4.01	36.05
P0DOX6;P01871	IGHM	High	[R].FTCTVTHTDLPSPLK.[Q]	P0DOX6 [424-438];P01871 [301-315]	High	High	1xCarbamidomethyl [C3]	2	4	671	0	1716.86	18	6.01652e+07	2.8869e+07	3.2218e+07	4.5061e+07	1.3402e+07	1.7254e+07	1.86473e+07	1.81768e+07	1.05161e+07	3.07498e+07	1.56133e+08	3.77613e+07	1.41001e+08	1.60044e+07	1.4461e+07	1.93493e+07	1.37118e+07	1.4692e+07	4.58035e+07	1.03112e+08	3.77439e+07	5.5658e+07	5.03131e+07	2.34687e+07	1.44156e+07	5.47231e+07	2.98136e+07	1.47313e+07	2.89612e+07	5.14242e+07	1.03511e+08	4.29332e+07	3.78992e+07	1229256430	2.36509e+07	1.71694e+07	6.07704e+07	3.40476e+08	4.94226e+07	1024384139	8.19994e+07	2.02145e+07	5.75252e+07	1.31973e+07	3.56165e+07	1.71152e+07	2.7892e+07	4.63059e+07	7.19481e+07	3.53505e+07	4.35887e+07	1.65393e+08	102260055	124607441	3.31564e+07	4.9763e+07	1.7699e+07	1.17102e+08	1.34722e+08	1.45195e+08	3629696789	1.46177e+08	9.31218e+07	1.17276e+08	8.37678e+07	5.80069e+07	2.49546e+07	2.56962e+08	2.03569e+08	6.8645e+07	7.4026e+07	1.5346e+07	3.00741e+07	4.47353e+07	4.18761e+07	259560652	3.88745e+08	1.6728e+08	2.67471e+08	1.50535e+08	1.09525e+08	1.37207e+08	NaN	0	301	1.912e-06	7.524e-16	19.29	1059.5	929	929	5.18079e-20	7.56303e-21	0	0	1.87543e-18	2.8735e-19	0	0	5.84	40.09
Q2M2H8;O43451	MGAM	High	[R].STFPSSGR.[W]	Q2M2H8 [1465-1472];O43451 [1511-1518]	High	High		2	2	129	0	838.405	2	1.23741e+06	1.05722e+06	868584	1.4576e+06	610022	404529	1.17908e+07	665793	262244	663145	1.12733e+06	509292	1.4308e+06	1.07641e+06	575123	223962	878100	499169	2.49637e+06	664513	422840	1.3961e+06	476660	1.26422e+06	1.4419e+06	1.92056e+06	577503	7.02836e+06	1.28835e+06	3.47451e+06	614837	1.51591e+06	4.29845e+06	7.49626e+06	1.75208e+06	1.77431e+06	1.89365e+06	2.82766e+06	2.13964e+06	4.52387e+06	1.05656e+06	975627	2.25044e+06	143904	1.58104e+06	1.13064e+06	2.38992e+06	1.58008e+06	661904	1.37099e+06	1.52089e+06	1.02174e+06	3.81363e+06	7.6349e+06	933269	1.22211e+06	1.39972e+06	2.92847e+06	4.07552e+06	NaN	2.58412e+06	2.26024e+06	1.59724e+06	1.48613e+06	681122	2.77402e+06	1.73222e+06	387148	535057	992613	1.8225e+06	2.7696e+06	2.5579e+06	1.09902e+07	5.45451e+06	7.19382e+06	5.49405e+06	2.22882e+06	1.30102e+07	1.03024e+06	4.00479e+06	1.39253e+06	NaN	0	0	0.000306	0.00342	3.69	374.5	167.2	167.2	0.000205019	1.38468e-06	1.34566e-06	9.64972e-05	0.00736827	0.000173626	0.000173417	0.00204552	1.51	20.93
P07911;P07911-5	UMOD	High	[R].STEYGEGYACDTDLRGWYR.[F]	P07911 [186-204];P07911-5 [219-237]	High	High	1xCarbamidomethyl [C10]	2	3	1238	1	2298.97	24	2.93857e+08	7.13163e+07	6.16279e+07	1.50149e+08	2.39423e+07	1.18125e+07	4.83812e+07	1.81552e+07	6.20502e+07	1.35805e+08	6.19445e+07	5.16942e+08	7.09861e+07	2.46808e+08	8.05362e+07	7.22093e+07	2.77227e+08	5.92424e+07	1.73007e+08	1.74059e+08	3.01862e+08	1.5951e+08	8.5216e+07	3.66785e+07	2.39656e+07	6.10813e+07	1.34922e+08	2.15532e+08	3.20216e+08	1.27341e+08	1.03718e+08	9.53277e+07	1.42388e+08	2.26733e+08	1.28059e+08	4.47433e+07	4.02667e+07	1.99832e+08	1.29963e+08	3.94823e+08	3.6765e+07	5.00849e+07	1.83731e+07	6.08234e+06	3.02367e+07	3.33732e+07	1.54024e+08	2.01628e+07	8.75901e+08	1.62889e+08	195723800	1240064901	2747548398	6.63024e+08	2.20815e+08	1.66082e+08	2.01663e+08	2.8335e+08	1002762520	2.5397e+08	1029256916	5.13084e+08	5.58539e+08	279011465	8.48506e+07	1.49755e+07	5.20522e+07	538886968	1190112733	1.26344e+08	1202432998	1.71711e+08	2.64858e+08	6.72177e+07	4.77775e+07	9.68685e+08	3.74391e+08	1.55104e+08	2.18377e+08	1.1191e+08	6.68224e+08	205153758	NaN	0	0	1.912e-06	6.305e-16	19.1	1067.5	933.8	933.8	7.96942e-20	1.10546e-20	0	0	2.8849e-18	4.04506e-19	0	0	4.13	44.54
P07911;P07911-5;P07911-3	UMOD	High	[R].STEYGEGYACDTDLR.[G]	P07911 [186-200];P07911-5 [219-233];P07911-3 [186-200]	High	High	1xCarbamidomethyl [C10]	3	4	658	0	1736.71	11	2013770999	2.1365e+08	3.74593e+08	7.16396e+08	5.24088e+07	2.79754e+07	3.87246e+07	3.06854e+07	1.81539e+07	163764295	7.40369e+07	8.80574e+08	5.27272e+07	2.31435e+08	1.96595e+07	1.56697e+07	1.46483e+08	1.13062e+07	1.63202e+07	1263855234	1814327708	6.96218e+08	4.6159e+08	4.71359e+07	1.81323e+07	6.97307e+07	5.01327e+07	9.87873e+07	6.4242e+07	2.73828e+07	3.22568e+08	2.20249e+08	1.99187e+08	2559640851	3.3598e+08	7.97125e+07	9.10519e+07	953191015	445146399	1830436955	192367302	6.86275e+07	2.92447e+07	6.96739e+06	4.13836e+07	8.27111e+06	3.47859e+08	4.53311e+07	1970575268	1.13876e+08	1.6592e+08	1712052726	5347381276	1008752699	4.76561e+07	2.15484e+07	5.21827e+07	1213683079	4402840213	6.4417e+08	4944863999	1534093384	3616709931	1422636052	190596682	2.0486e+07	1.35094e+07	7.66191e+08	2340532995	1.27778e+08	2301173944	4.80694e+07	6.27791e+07	8.49491e+08	1.15656e+07	3325494846	3763769617	1.2712e+08	9.38758e+08	6.55609e+07	2434768413	4.40938e+08	NaN	0	186	1.912e-06	1.605e-11	14.83	831.9	831.9	831.9	1.49503e-15	2.21244e-16	0	0	5.41193e-14	7.8068e-15	0	0	3.97	34.07
P40227-1;P40227-2	CCT6A	High	[K].FTFIEK.[C]	P40227-1 [360-365];P40227-2 [315-320]	High	High		2	2	6	0	784.424	0	575661	414098	NaN	840157	NaN	580038	NaN	658394	NaN	NaN	NaN	1.52447e+06	740656	NaN	NaN	NaN	950179	NaN	NaN	NaN	NaN	NaN	5.29804e+06	NaN	4.37478e+06	2.67271e+06	NaN	NaN	7.85189e+06	9.06438e+06	1.17519e+07	NaN	7.67903e+06	NaN	NaN	347962	NaN	NaN	2.23009e+07	1.92104e+06	4.49819e+06	3.0741e+06	774662	NaN	NaN	NaN	NaN	3.74787e+06	568756	NaN	NaN	1.0703e+06	NaN	1.15568e+07	NaN	7.08565e+06	NaN	1.00578e+07	NaN	NaN	NaN	1.88478e+07	NaN	1.13042e+06	NaN	NaN	NaN	469553	NaN	NaN	976948	1.12988e+06	NaN	NaN	NaN	NaN	NaN	2.56445e+06	NaN	3.32021e+06	NaN	NaN	NaN	0	315	0.002161	0.02833	1.35	337.7	48.8	48.8	0.0444314	0.00159697	0.00159695	0.00939502	0.327485	0.0152685	0.0152684	0.130159	1.6	37.6
A0A0B4J1V0;A0A0B4J1Y9;A0A0A0MS15;A0A0B4J1V6	IGHV3-15;IGHV3-49;IGHV3-72;IGHV3-73	High	[R].FTISRDDSK.[NS]	A0A0B4J1V0 [89-97];A0A0B4J1Y9 [89-97];A0A0A0MS15 [89-97];A0A0B4J1V6 [89-97]	High	High		4	4	140	1	1068.53	3	837492	1.69509e+06	1.98574e+06	3.43565e+06	2.32667e+06	3.67304e+06	2.04431e+07	2.44011e+06	6.237e+06	2.27733e+06	1.15251e+07	NaN	6.67861e+06	2.87171e+06	285917	2.79952e+06	7.52249e+06	5.23197e+06	8.77571e+06	484251	1.82193e+06	6.61684e+06	2.92883e+06	3.836e+06	2.92753e+06	1.2829e+06	6.48559e+06	2.9662e+06	3.19561e+06	3.16053e+07	1.49576e+06	939563	2.00392e+06	7.49582e+06	2.30322e+06	1.55831e+06	6.61075e+06	8.52287e+06	3.38649e+06	1.42017e+07	2.92727e+06	2.7368e+06	1.26471e+07	1.46657e+06	4.64139e+06	3.81039e+06	NaN	6.85237e+06	3.04713e+06	2.83586e+06	3.00229e+06	4.11624e+06	7.55432e+06	3.41828e+06	2.78034e+06	7.08489e+06	3.78523e+06	4.83243e+06	2.57321e+06	9.40248e+06	3.95024e+06	4.95057e+06	4.67308e+06	1.02769e+07	8.03993e+06	6.59269e+06	5.29511e+06	2.22128e+06	1.33471e+06	2.61659e+06	8.51719e+06	7.86227e+06	2.00021e+07	NaN	NaN	5.0278e+06	NaN	NaN	9.27233e+06	9.27789e+06	NaN	NaN	NaN	0	89	1.282e-05	0.0001374	6.22	600.4	266.7	266.7	6.02129e-07	4.9264e-08	0	0	4.82235e-06	1.89086e-06	1.7768e-06	7.28491e-05	2.38	21.58
P50148;P29992	GNA11;GNAQ	High	[K].MFVDLNPDSDK.[I]	P50148 [312-322];P29992 [312-322]	High	High	1xOxidation [M1]	2	2	16	0	1296.58	1	NaN	992613	674543	NaN	NaN	1.78174e+06	NaN	NaN	NaN	NaN	NaN	1.58417e+06	NaN	NaN	2.36711e+06	1.33938e+06	NaN	533364	3.62378e+06	833674	NaN	1.82178e+06	2.2287e+06	1.05415e+06	NaN	NaN	NaN	NaN	1.70447e+06	3.88663e+06	NaN	1.94618e+06	NaN	1.62019e+06	NaN	NaN	2.12002e+06	NaN	1.50149e+06	NaN	NaN	NaN	2.56318e+06	1.72641e+06	1.42479e+06	NaN	882482	891089	NaN	1.6491e+06	988113	NaN	NaN	NaN	2.31253e+06	2.03402e+06	NaN	1.64968e+06	NaN	NaN	NaN	NaN	2.91352e+06	NaN	1.6278e+06	NaN	NaN	NaN	1.58361e+06	NaN	1.70238e+06	798698	1.83898e+06	NaN	NaN	NaN	NaN	NaN	NaN	NaN	NaN	NaN	NaN	0	0	6.351e-05	0.0008374	5.33	499.6	315.4	315.4	4.63705e-06	1.05545e-06	1.01772e-06	6.44247e-05	0.000167831	2.90457e-06	2.90332e-06	0.000126735	1.7	39.19
P04899-4;P08754;P63096-1	GNAI1;GNAI2;GNAI3	High	[R].MHESMK.[L]	P04899-4 [244-249];P08754 [243-248];P63096-1 [243-248]	High	High	1xOxidation [M5]	3	9	8	0	778.322	0	13781.7	NaN	NaN	NaN	NaN	NaN	27085.4	10171.5	22588.3	17370.3	33127.6	28276.5	NaN	23469.4	24108.3	7338.26	NaN	25488.8	24648.1	14237.1	21169.4	12046.7	6953.19	NaN	27734.3	6638.47	11137	30923.8	40409.7	NaN	28857.4	22921.9	43274.6	98329.8	NaN	11819.6	11201.6	NaN	31686.7	54424.9	2.18749e+06	11487	23923.5	NaN	NaN	NaN	5671.68	16244.6	19303	60560.9	34895.1	32997.7	79059.8	31573.4	23912.6	29166.7	18213.6	51154.9	52970.8	NaN	34575.9	28590.6	NaN	31556	NaN	NaN	23723.1	10547.1	NaN	39703.6	11977.5	18581.3	19322.7	327754	22578.8	27099.4	NaN	NaN	59250	NaN	NaN	NaN	NaN	0	244	0.009816	0.1721	3.34	266.6	203.3	203.3	0.00045258	3.65476e-06	3.63648e-06	0.000131027	0.0161271	0.000512837	0.00051267	0.00462835	0.59	15.59
P50148;P29992	GNA11;GNAQ	High	[K].MFVDLNPDSDK.[I]	P50148 [312-322];P29992 [312-322]	High	High		2	2	129	0	1280.58	1	2.30154e+06	1364372	NaN	2.28507e+06	788276	1.52654e+06	2.34714e+06	1.06683e+06	NaN	2.39709e+06	4.89423e+06	7.44727e+06	1.72555e+06	1.66767e+06	2.85682e+06	1.51237e+06	1.07234e+06	441000	8.74999e+06	2.44812e+06	1.82231e+06	2.24693e+06	2.28058e+06	NaN	1.50793e+06	2.91206e+06	1.56171e+06	1.19983e+06	5.44815e+06	8.72448e+06	NaN	1.61558e+06	2.88505e+06	4.70799e+06	957480	2.16233e+06	1.73592e+06	2.15351e+06	7.58809e+06	4.70317e+06	3.28073e+06	2.42578e+06	8.97725e+06	2.17483e+06	4.87403e+06	819481	3.72859e+06	3.20318e+06	3.25627e+06	6.87795e+06	3.27223e+06	1.6073e+06	9.28284e+06	6.87017e+06	2.27147e+06	9.03157e+06	1.49224e+06	4.40997e+06	3.26356e+06	1.35691e+06	6.55359e+06	6.47436e+06	3.87913e+06	5.19415e+06	5.47073e+06	2.88796e+06	3.55201e+06	1.1838e+06	3.81505e+06	3.80197e+06	5.47273e+06	3.22153e+06	5.31234e+06	4.91269e+06	3.32892e+06	4.94776e+06	1.62151e+07	NaN	4.53801e+06	NaN	NaN	NaN	NaN	0	312	1.912e-06	2.95e-07	4.79	395.5	319.4	319.4	1.62758e-05	1.05545e-06	9.62848e-07	6.26684e-05	0.000588834	4.24415e-06	4.19219e-06	0.000123518	2.94	44.54
P43121;P43121-2	MCAM	High	[R].EVTVPVFYPTEK.[V]	P43121 [240-251];P43121-2 [189-200]	High	High		2	2	149	0	1408.74	4	2.23079e+06	1.17406e+06	5.12851e+06	3.9892e+06	915505	6.29947e+06	2.58115e+07	1.04511e+07	1.54266e+07	3.29655e+07	2.82219e+07	NaN	2.47098e+06	1.30886e+07	331942	2.34055e+06	5.89749e+06	6.32772e+06	2.50567e+07	3.68764e+06	3.44481e+06	1.87596e+06	1.8238e+06	1.33046e+06	1.29388e+06	2.8848e+06	6.17575e+06	2.66176e+06	1.82629e+06	1.22696e+07	5.40037e+07	3.56178e+06	861481	9.56183e+06	2.70136e+07	2.7057e+06	NaN	1.1477e+07	4.3631e+07	3.00553e+07	1.27171e+07	3.48956e+06	6.9429e+06	610162	2.06661e+06	2.03015e+07	NaN	3.10371e+06	864271	1.34499e+07	471368	3.80934e+06	2.03562e+06	NaN	972228	3.74526e+06	1.46997e+06	2.23798e+06	3.18717e+06	1.40402e+06	3.13646e+07	8.20616e+06	1.59942e+06	2.5093e+07	3.22617e+07	1.48703e+06	3.79895e+06	3.88103e+06	1.08153e+06	6.45209e+06	2.47859e+06	1.5393e+06	5.38027e+06	3.91106e+06	1.74688e+07	1.44992e+07	116214191	7.58515e+07	5.57696e+07	1.3446e+08	7.00626e+07	1.01348e+08	NaN	0	240	1.912e-06	1.231e-06	10.83	611.5	429.9	429.9	1.49503e-11	2.01506e-12	0	0	5.41193e-10	7.44842e-11	0	0	3.05	51.87
A2NJV5;A0A075B6S2	IGKV A18;IGKV2D-29	High	[R].FSGVPDRFSGSGSGTDFTLK.[I]	A2NJV5 [80-99];A0A075B6S2 [80-99]	High	High		2	3	55	1	2061.99	2	1.01866e+06	NaN	1.79906e+06	NaN	NaN	2.00244e+06	9.0445e+06	NaN	1.32489e+06	NaN	4.03318e+07	3.66564e+06	3.39423e+06	1.64158e+06	880689	1.69849e+06	2.02508e+06	678500	1.304e+07	NaN	1.62042e+06	4.13509e+06	NaN	1.91008e+06	724833	1.89564e+06	NaN	726860	2.87185e+06	7.43586e+06	8.61346e+06	829303	1.31174e+06	2.61329e+06	1.47297e+06	987520	NaN	3.36968e+06	801705	4.13993e+06	1.12656e+06	NaN	NaN	NaN	NaN	1.0022e+07	NaN	2.1497e+06	NaN	NaN	NaN	1.90106e+06	NaN	7.14221e+06	NaN	NaN	NaN	NaN	NaN	1.86127e+06	4.18326e+06	2.14429e+06	1.62685e+06	1.31691e+06	1.41576e+07	1.94642e+06	NaN	585630	2.10062e+06	5.37861e+06	2.55002e+06	7.15753e+06	9.79679e+06	1.20779e+06	900934	5.57619e+06	NaN	1.5845e+06	6.2073e+06	3.54127e+06	3.42894e+06	NaN	NaN	0	80	1.912e-06	6.305e-16	14.97	946	763.9	763.9	1.06453e-15	1.51665e-16	0	0	8.52568e-15	1.02368e-15	0	0	5.99	46.7
Q12979;P11274-1	ABR;BCR	High	[R].STLVLHDLLK.[H]	Q12979 [246-255];P11274-1 [653-662]	High	High		2	5	11	0	1138.68	1	NaN	NaN	NaN	NaN	2.74888e+06	NaN	NaN	NaN	3.17143e+06	560386	NaN	NaN	NaN	NaN	254038	NaN	NaN	NaN	NaN	NaN	NaN	NaN	NaN	1.06946e+07	NaN	NaN	NaN	NaN	NaN	NaN	NaN	NaN	NaN	NaN	NaN	NaN	NaN	NaN	NaN	NaN	836062	2.54405e+06	NaN	NaN	NaN	NaN	NaN	NaN	NaN	1.95989e+06	NaN	2.19699e+06	NaN	NaN	NaN	NaN	NaN	NaN	NaN	NaN	NaN	NaN	NaN	NaN	NaN	8.93123e+06	NaN	NaN	NaN	NaN	NaN	NaN	NaN	NaN	NaN	NaN	NaN	NaN	NaN	NaN	NaN	NaN	NaN	0	653	1.912e-06	2.884e-07	5.46	574.2	322.3	322.3	3.45511e-06	1.05545e-06	1.03693e-06	6.51296e-05	1.08196e-05	1.89086e-06	1.66463e-06	6.95459e-05	3.03	52.55
P63010-1;Q10567	AP1B1;AP2B1	High	[K].EYATEVDVDFVRK.[A]	P63010-1 [360-372];Q10567 [360-372]	High	High		2	7	24	1	1570.77	0	3.5926e+06	712519	NaN	4.30695e+06	NaN	285794	NaN	NaN	742680	490648	978375	668119	525158	2.46591e+06	NaN	753812	462485	NaN	999859	5.313e+06	7.26897e+06	NaN	NaN	NaN	NaN	NaN	693843	1.118e+06	939973	NaN	NaN	NaN	NaN	NaN	1.2974e+06	529606	NaN	NaN	1.6734e+06	NaN	901387	NaN	3.54901e+06	NaN	NaN	571947	NaN	NaN	NaN	1.72931e+06	NaN	NaN	5.94524e+06	5.63249e+06	NaN	6.62286e+06	NaN	NaN	4.60422e+06	NaN	4.60379e+06	1.58625e+06	2.76712e+06	NaN	5.58014e+06	NaN	5.4762e+06	6.24636e+06	2.90892e+06	7.48281e+06	3.7198e+06	1.36106e+07	6.75585e+06	NaN	NaN	2.10192e+07	7.11085e+06	NaN	NaN	7.15476e+06	NaN	2.64178e+06	NaN	0	360	1.912e-06	2.75e-06	3.92	518.1	389.2	389.2	0.000118954	1.05545e-06	7.22816e-07	5.101e-05	0.000952504	5.43545e-06	5.42519e-06	0.000121139	3.31	40.03
P53675;Q00610-2	CLTC;CLTCL1	High	[K].IVLDNSVFSEHR.[N]	P53675 [1011-1022];Q00610-2 [1011-1022]	High	High		2	4	43	0	1415.73	3	668848	3.16209e+06	1.8825e+06	2.96349e+06	NaN	2.68076e+06	6.96058e+06	3.6298e+06	4.62188e+06	NaN	3.55165e+06	3.562e+06	3.08107e+06	1.2427e+06	1.57875e+06	NaN	3.3871e+06	722541	1.21228e+07	630976	NaN	5.52909e+06	3.56824e+06	2.01862e+06	742267	1.18247e+07	4.59452e+06	423827	9.86215e+06	2.27103e+07	4.18815e+06	1.78357e+06	2.99675e+06	4.83884e+06	652233	1.40061e+06	6.14562e+06	1.5601e+07	NaN	1.589e+07	3.30733e+06	1.17449e+06	6.33712e+06	886866	6.77223e+06	5.52695e+06	1.79082e+06	3.08267e+06	2.7138e+06	2.94866e+06	2.44484e+06	3.0685e+06	2.76406e+06	5.04366e+06	1.15007e+06	5.74906e+06	1.07669e+06	9.72948e+06	2.73165e+06	3.37132e+06	8.19782e+06	5.11519e+06	9.61198e+06	1.41404e+07	1.03514e+07	6.38759e+06	8.68467e+06	2.4928e+06	1.64167e+06	1.07455e+07	2.53259e+06	5.51306e+06	1.37762e+07	5.48106e+07	4.38091e+06	1.87785e+07	NaN	3.31502e+07	1.30667e+07	6.22924e+06	NaN	2.931e+06	NaN	0	1011	1.912e-06	1.335e-06	4.15	371.9	336.8	336.8	7.07222e-05	1.05545e-06	8.46511e-07	5.74779e-05	0.00255368	1.80695e-05	1.78341e-05	0.000330378	2.17	40.14
P09493-5;P06753-3;P06753	TPM1;TPM3	High	[K].MELQEIQLK.[E]	P09493-5 [105-113];P06753-3 [105-113];P06753 [142-150]	High	High		3	17	11	0	1131.61	0	623534	735915	1.05105e+06	703693	NaN	538413	1.64369e+06	308262	1.28337e+06	1.07407e+06	NaN	1.0106e+06	562971	758011	NaN	284180	NaN	472390	1.19003e+06	478623	NaN	NaN	396737	NaN	367998	938656	NaN	560625	1.08942e+06	NaN	979269	NaN	NaN	1.63937e+06	521159	338108	425262	NaN	2.30796e+06	NaN	NaN	NaN	2.23181e+06	283928	819050	NaN	NaN	NaN	NaN	NaN	468293	NaN	1.13959e+06	NaN	350817	1.08537e+06	507188	NaN	NaN	NaN	NaN	NaN	NaN	1.5436e+06	6.09449e+06	NaN	2.2622e+06	581886	NaN	2.15625e+06	NaN	602834	987693	922558	1.23714e+06	1.66064e+06	6.84475e+06	NaN	2.74731e+06	2.46141e+06	NaN	NaN	NaN	0	105	1.282e-05	0.0001167	3.46	442.3	206.5	206.5	0.000348316	1.91405e-06	1.9057e-06	9.11079e-05	0.00278808	3.36794e-05	3.30732e-05	0.00040603	1.84	43.64
O75022-1;A6NI73-4	LILRA5;LILRB3	High	[R].FSIPSMTEHHAGR.[Y]	O75022-1 [83-95];A6NI73-4 [89-101]	High	High	1xOxidation [M6]	2	7	13	0	1485.69	0	NaN	433521	1.73872e+06	NaN	507340	1.85163e+06	1.36542e+06	1.53113e+06	1.81981e+06	699113	976242	NaN	200806	1.42221e+06	348003	1.06599e+06	750156	685451	1.21028e+06	397979	NaN	NaN	NaN	622740	NaN	2.21144e+06	916967	303675	NaN	4.89787e+06	1.95595e+06	1.06292e+06	1.3188e+06	NaN	1.86279e+06	NaN	NaN	NaN	2.47548e+06	NaN	3.44186e+06	1.08655e+06	485124	534666	474970	1.67006e+06	398751	NaN	NaN	1.04519e+06	777985	NaN	NaN	NaN	1.65157e+06	2.14237e+06	540628	NaN	NaN	NaN	3.51417e+06	2.83152e+06	NaN	NaN	NaN	NaN	1.16509e+06	NaN	NaN	NaN	NaN	NaN	NaN	7.81414e+06	2.72113e+06	NaN	NaN	NaN	NaN	NaN	NaN	NaN	NaN	0	89	1.912e-06	1.867e-07	3.44	410.1	318.2	318.2	0.000360801	1.91405e-06	1.8902e-06	9.0371e-05	0.00288796	4.15452e-05	4.14331e-05	0.000595268	2.03	23.52
Q8TE73;Q92896	DNAH5;GLG1	High	[RK].STITEIK.[LE]	Q8TE73 [4409-4415];Q92896 [182-188]	High	High		2	4	170	0	791.451	4	5.4855e+06	2.85276e+06	2.33645e+06	7.30382e+06	2.28e+06	3.61633e+06	6.60463e+06	4.45377e+06	8.77653e+06	5.89345e+06	1.52365e+07	2.03274e+07	7.18036e+06	4.27897e+06	4.82926e+06	2.41358e+06	5.30407e+06	2.46931e+06	2.27568e+07	7.80903e+06	8.16731e+06	7.87758e+06	6.32005e+06	1.37694e+07	7.16217e+06	8.35618e+06	8.66663e+06	2.51178e+06	6.79583e+06	2.88186e+07	7.42033e+06	8.07941e+06	9.59123e+06	2.94093e+07	3.74552e+06	6.69104e+06	4.04305e+06	983447	1.62828e+07	1.12676e+07	9.57646e+06	9.52415e+06	1.60272e+07	1.94755e+06	6.98027e+06	4.42244e+06	6.29956e+06	1.05605e+07	1.22409e+07	1.33699e+07	1.02197e+07	8.07187e+06	2.25827e+07	1.7971e+07	3.31216e+06	1.90843e+07	3.92117e+06	1.52649e+07	1.12328e+07	7.07213e+06	1.6696e+07	2.21373e+07	1.16609e+07	1.41543e+07	2.0966e+07	2.23648e+06	1.16045e+07	2.70693e+06	5.11248e+06	1.28645e+07	1.78113e+07	1.6818e+07	1.52123e+07	2.75994e+07	1.44218e+07	1.05216e+07	1.17974e+07	8.45656e+06	2.17913e+07	5.4836e+06	9.30039e+06	3.66984e+06	NaN	0	0	0.0003241	0.003588	3.63	358	170.7	170.7	0.000235838	1.38468e-06	1.32346e-06	9.52653e-05	0.0084668	0.000216911	0.000216898	0.00235637	1.84	23.67
P0DOY2;P0DOY3;P0DOX8		High	[RK].SYSCQVTHEGSTVEK.[T]	P0DOY2 [84-98];P0DOY3 [84-98];P0DOX8 [194-208]	High	High	1xCarbamidomethyl [C4]	3	6	1101	0	1711.76	9	4.5921e+08	7.32851e+08	9.58035e+08	1019684890	1.82602e+07	4.96441e+07	1.74213e+08	7.05891e+07	5.64816e+07	6.80835e+08	1676187903	3.61662e+08	1078576420	1922181789	9.90978e+06	5.75841e+07	1.47666e+08	8.84329e+07	1.65669e+08	1742126846	9.5992e+08	1326967810	7.97491e+08	2.32377e+07	6.1641e+07	4.98711e+08	1.27727e+08	6.42565e+07	8.3268e+07	266735430	1139834796	7.28024e+08	1338964555	4985439879	2415308378	5.28752e+08	1873509762	1509626468	9.76572e+08	1838351585	1120934921	3.45973e+07	1.13853e+08	2.22913e+07	5.29237e+07	1.01188e+08	2.35968e+07	7.06952e+07	1212415313	1388163822	5.05426e+08	9.26752e+08	9.21464e+08	8.19473e+08	3.95743e+07	9.13327e+07	8.86384e+07	1950542934	2331329113	2270237467	7288038718	3593171654	2504057962	2189932797	1648813077	8.09298e+07	6.10888e+07	3.03827e+08	2.6854e+08	8.38402e+08	1369542244	1.0672e+08	1.84584e+08	1.20607e+08	1.41566e+08	2295158015	3038853187	3015151093	8864622368	4428422087	3253590173	2759361258	NaN	0	0	1.912e-06	6.305e-16	19.29	1066.1	793.8	793.8	5.18079e-20	7.57791e-21	0	0	1.87543e-18	2.88064e-19	0	0	4.79	20.62
Q9H361;P11940-1	PABPC1;PABPC3	High	[K].FSPAGPILSIR.[VI]	Q9H361 [31-41];P11940-1 [31-41]	High	High		2	6	3	0	1157.67	1	NaN	NaN	NaN	NaN	4.61781e+06	NaN	NaN	NaN	5.47556e+06	NaN	NaN	NaN	NaN	NaN	NaN	NaN	NaN	NaN	NaN	NaN	NaN	NaN	NaN	1.68188e+07	NaN	NaN	NaN	347122	NaN	NaN	NaN	NaN	NaN	1.60938e+06	NaN	NaN	NaN	NaN	NaN	NaN	859936	3.37629e+06	NaN	268774	NaN	NaN	NaN	NaN	NaN	2.45281e+06	NaN	2.59443e+06	NaN	NaN	NaN	NaN	NaN	NaN	NaN	NaN	NaN	NaN	NaN	NaN	NaN	1.29906e+07	1.08003e+06	529598	NaN	1.94356e+06	NaN	NaN	897419	NaN	NaN	1.98883e+06	NaN	NaN	NaN	NaN	NaN	NaN	NaN	0	31	0.0003629	0.00434	2.9	394.5	232.6	232.6	0.00124454	3.89081e-05	3.88342e-05	0.000200932	0.00560047	0.000106462	0.000106378	0.00136705	1.99	51.9
P04899-4;P08754;P63096-1	GNAI1;GNAI2;GNAI3	High	[RK-].MFDVGGQR.[SD]	P04899-4 [199-206];P08754 [198-205];P63096-1 [198-205]	High	High		3	13	115	0	909.425	5	2.00292e+06	3.13172e+06	700410	2.84351e+06	1.18488e+06	2.20084e+06	3.75542e+06	1.60206e+06	6.36029e+06	3.26185e+06	6.13184e+06	1.2065e+07	2.04119e+06	1.38905e+06	4.27357e+06	1.95411e+06	1.39186e+06	1.30699e+06	1.05311e+07	1.18236e+06	1.55617e+06	4.12204e+06	2.91502e+06	1.34571e+07	4.55861e+06	4.96815e+06	3.59508e+06	1.33944e+06	8.45042e+06	1.09609e+07	7.37253e+06	3.06721e+06	4.50846e+06	4.1943e+06	2.60186e+06	1.20232e+06	2.62135e+06	8.86196e+06	9.1217e+06	2.18282e+07	4.32748e+06	3.47362e+06	1.7562e+07	1.82378e+06	7.56528e+06	1.28647e+06	8.02344e+06	1.28673e+06	4.45244e+06	1.026e+07	4.10289e+06	7.92555e+06	1.56164e+07	1.45937e+07	4.78934e+06	1.03171e+07	3.59411e+06	7.38871e+06	4.52607e+06	1.53564e+06	1.09721e+07	1.19267e+07	4.35408e+06	3.44718e+06	8.16414e+06	NaN	6.72384e+06	1.64857e+06	3.21828e+06	NaN	8.70725e+06	5.17055e+06	4.85689e+06	8.90547e+06	5.39344e+06	6.11212e+06	NaN	NaN	NaN	NaN	NaN	NaN	NaN	0	199	0.0001102	0.001325	3.59	379.9	142.6	142.6	0.000255413	1.38468e-06	1.31098e-06	9.45716e-05	0.0091633	0.000253339	0.000253291	0.00258825	1.83	30.04
P04899-4;P08754;P63096-1	GNAI1;GNAI2;GNAI3	High	[RK-].MFDVGGQR.[SD]	P04899-4 [199-206];P08754 [198-205];P63096-1 [198-205]	High	High	1xOxidation [M1]	3	13	24	0	925.42	2	2.38232e+06	707729	NaN	854092	1.43147e+06	779365	831665	NaN	574171	NaN	NaN	2.6583e+06	NaN	NaN	2.08531e+06	844461	320967	270775	1.70432e+06	1.79363e+06	3.71706e+06	NaN	1.01832e+06	5.5161e+06	2.67909e+06	1.45906e+06	1.54964e+06	449307	2.78201e+06	NaN	NaN	777279	1.33877e+06	NaN	345405	942631	691487	NaN	2.8695e+06	NaN	531670	3.56613e+06	4.27034e+06	2.56353e+06	1.52246e+06	458940	3.18562e+06	NaN	1.93952e+06	960072	2.26107e+06	837217	1.19418e+07	1.25412e+06	1.53302e+06	3.86178e+06	1.36771e+06	NaN	5.43303e+06	NaN	2.64336e+06	3.184e+06	9.54012e+06	1.56083e+06	1.40705e+07	763289	1.34529e+06	1.76023e+06	3.7056e+06	1.89301e+06	8.35858e+06	911813	4.23373e+06	NaN	2.14189e+06	3.31982e+06	4.2445e+06	969631	2.08752e+07	2.02619e+06	1.39098e+06	NaN	NaN	0	199	0.0004779	0.006068	3.12	297.1	159.6	159.6	0.000756715	1.10935e-05	1.10857e-05	0.000168018	0.0266825	0.000746805	0.000746659	0.00692911	1.59	24.09
P31947-1;P31946;Q04917;P61981;P27348	SFN;YWHAB;YWHAG;YWHAH;YWHAQ	High	[R].VLSSIEQK.[TS]	P31947-1 [61-68];P31946 [63-70];Q04917 [62-69];P61981 [62-69];P27348 [61-68]	High	High		5	7	133	0	903.515	6	2.74567e+07	8.42897e+06	9.3837e+06	2.95328e+07	1.38844e+07	1.17766e+07	1.81801e+07	1.56534e+07	7.18107e+06	2.14268e+07	1.68797e+07	7.42939e+07	1.81423e+07	1.1439e+07	3.94268e+07	1.73281e+07	1.08852e+07	1.34145e+07	4.77842e+07	3.65398e+07	5.53039e+07	3.08844e+07	1.98129e+07	4.28961e+07	6.61456e+07	2.84542e+07	3.43669e+07	2.11523e+07	4.2348e+07	1.02744e+08	8.877e+06	2.36186e+07	4.39234e+07	1.85571e+08	9.15464e+06	1.21734e+07	1.73554e+07	2.65903e+07	48862258	6.44254e+07	4.1872e+07	4.07745e+07	6.02314e+07	9.21554e+06	41370013	1.54612e+07	3.85054e+07	4.9527e+07	4.84687e+07	5.49519e+07	4.83059e+07	5.71962e+07	6.4813e+07	9.31705e+07	3.14501e+07	6.98938e+07	2.89484e+07	6.28506e+07	5.69049e+07	4.01793e+07	8.21421e+07	9.3688e+07	3.61856e+07	3.31374e+07	4.73475e+07	1.98057e+07	5.24276e+07	1.50879e+07	2.61473e+07	3.09877e+07	4.13412e+07	2.00378e+07	3.18084e+07	1.23107e+08	5.9306e+07	2.73227e+07	5.23595e+07	3.55596e+07	8.50336e+07	1.61095e+07	1.77154e+07	4.30714e+07	NaN	0	0	0.0001269	0.001598	8.73	654.4	181.3	181.3	1.86324e-09	1.27574e-10	0	0	6.74485e-08	3.81956e-09	0	0	1.54	22.88
Q14624-2;Q14624-1	ITIH4	High	[R].FSSHVGGTLGQFYQEVLWGSPAASDDGR.[R]	Q14624-2 [851-878];Q14624-1 [867-894]	High	High		2	3	159	0	2968.39	6	NaN	NaN	664411	NaN	5.40802e+06	359928	7.70229e+06	839966	2.85845e+06	NaN	1.29754e+06	NaN	808904	NaN	2.05923e+06	224749	1.13763e+06	2.30109e+06	1.71206e+06	9.14415e+06	1.9749e+06	NaN	257715	2.51895e+06	5.66922e+06	1.51328e+06	1.0714e+06	2.46615e+06	6.2635e+06	NaN	1.14294e+07	3.49307e+06	1.77378e+06	1.64483e+07	313139	NaN	NaN	7.164e+06	3.87727e+06	1.54703e+07	3.07904e+06	3.57735e+06	833844	NaN	1.31909e+06	919732	1.1654e+06	440675	NaN	3.73926e+06	483085	7.20333e+06	1.62497e+06	NaN	1.46733e+06	1.66368e+06	2.05464e+06	467140	1.42917e+07	1.40127e+06	7.86974e+07	1.49769e+07	NaN	2.51412e+06	6.59451e+06	3.73984e+06	2.86859e+06	4.00365e+06	534171	797895	1.97069e+06	3.26739e+06	503172	2.50426e+07	5.19847e+07	9.72481e+06	111374473	1.66589e+07	1.41156e+07	1.09753e+07	4.4592e+06	8.40554e+06	NaN	0	0	1.912e-06	6.305e-16	17.39	909.9	909.9	909.9	4.0757e-18	5.87341e-19	0	0	1.47539e-16	2.22487e-17	0	0	7.9	64.64
Q86YQ8;Q9HCH3	CPNE5;CPNE8	High	[K].MFPALGFGAK.[L]	Q86YQ8 [359-368];Q9HCH3 [378-387]	High	High		2	4	19	0	1038.54	1	1.60934e+06	820914	NaN	1.25099e+06	NaN	400946	606570	365721	2.29218e+06	1.33086e+06	1.93736e+06	2.25275e+06	NaN	NaN	999951	NaN	NaN	NaN	1.53393e+06	801863	1.15411e+06	1.6599e+06	841694	3.89389e+06	754822	NaN	NaN	NaN	3.53524e+06	NaN	NaN	793668	640262	3.67324e+06	NaN	928379	1.3173e+06	902430	1.62364e+06	2.40091e+06	2.35184e+06	NaN	3.0373e+06	320930	2.02268e+06	457047	1.76459e+06	829435	NaN	2.515e+06	973399	4.56532e+06	1.84475e+06	1.42839e+06	NaN	2.76972e+06	NaN	2.06149e+06	768561	NaN	2.0473e+06	1.92157e+06	5.32653e+06	5.28088e+06	3.82144e+06	2.12501e+06	2.9586e+06	938547	NaN	1.50882e+06	1.28263e+06	1.82809e+06	923536	4.68481e+06	1.07307e+06	NaN	5.82852e+06	1.97936e+06	NaN	NaN	NaN	1.10161e+06	NaN	0	0	1.642e-05	0.0003225	3.57	387.7	215.5	215.5	0.000268221	1.38468e-06	1.29758e-06	9.38615e-05	0.00961859	0.000280823	0.000280713	0.0028539	1.99	53.23
Q14624-2;Q14624-1	ITIH4	High	[R].FSSHVGGTLGQFYQEVLWGSPAASDDGRR.[T]	Q14624-2 [851-879];Q14624-1 [867-895]	High	High		2	3	1978	1	3124.49	48	2.89944e+07	2.04824e+07	3.61797e+07	7.60285e+07	3.52186e+07	8.06891e+07	1.4152e+08	6.38144e+07	8.71633e+07	5.76435e+07	1.37646e+08	5.39343e+07	2.24257e+07	8.66091e+07	5.80073e+06	3.86255e+07	4.67501e+07	2.99306e+07	6.90858e+07	1.69343e+08	7.84422e+07	5.03364e+07	1.5322e+07	116949378	1.46557e+08	1.028e+08	5.83671e+07	2.7267e+07	8.41217e+07	8.70968e+07	219146079	8.86493e+07	5.41934e+07	2.47627e+08	3.10925e+07	1.04317e+07	2.68802e+07	3.54225e+08	1.21493e+08	9.29201e+08	9.50891e+07	6.65197e+07	8.49635e+07	1.83614e+07	5.23988e+07	1.03935e+08	5.00459e+07	1.2925e+08	3.96574e+07	7.06865e+07	2.62984e+07	3.0831e+08	1.69375e+08	6.72676e+07	1.7463e+07	4.64702e+07	5.32444e+07	8.49755e+07	2.61959e+08	7.26763e+07	1354480246	2.86785e+08	1.01222e+08	1.14374e+08	1.89324e+08	7.29061e+07	4.59815e+07	1.07013e+08	4.06569e+07	1.13054e+08	9.62482e+07	5.69147e+07	3.1577e+07	1.38592e+08	2.89859e+08	363002177	2382113585	5.64174e+08	4.10121e+08	2.04001e+08	1.60181e+08	2.39603e+08	NaN	0	0	1.912e-06	6.305e-16	25.77	1356.4	1356.4	1356.4	1.69284e-26	3.20547e-27	0	0	6.128e-25	1.04423e-25	0	0	5.22	59.93
P01880;P0DOX3	IGHD	High	[K].VPTGGVEEGLLER.[H]	P01880 [210-222];P0DOX3 [339-351]	High	High		2	3	27	0	1355.72	1	2.05019e+07	925569	3.89392e+06	948382	NaN	1.12828e+06	4.77411e+06	2.09728e+06	6.16543e+06	2.00416e+06	2.11508e+07	1.33454e+06	NaN	1.91131e+07	1.28506e+06	NaN	NaN	NaN	NaN	1.53905e+06	NaN	4.07241e+07	3.00979e+06	NaN	NaN	6.73972e+06	1.70516e+06	NaN	2.3479e+06	2.13579e+07	2.28205e+07	4.08798e+06	NaN	5.86294e+06	1.18831e+07	4.22281e+06	1.16864e+06	3.26869e+07	9.59023e+06	3.53726e+07	2.16027e+07	NaN	3.73436e+06	NaN	2.54078e+06	5.70561e+06	2.74818e+06	NaN	1.96352e+06	3.85305e+06	546025	8.29582e+06	2.9732e+06	7.06855e+06	606656	5.97781e+06	NaN	NaN	2.71044e+06	1.13072e+07	6.13324e+07	NaN	1.36728e+06	NaN	1.88387e+06	NaN	1.94901e+06	1.36465e+06	NaN	NaN	NaN	1.5551e+06	2.34806e+06	5.413e+06	3.60771e+06	NaN	2.70656e+07	NaN	1.72477e+07	6.4522e+06	1.79022e+06	NaN	NaN	0	339	1.912e-06	3.405e-10	12.83	701.8	517.1	517.1	1.49503e-13	2.20522e-14	0	0	5.41193e-12	8.04449e-13	0	0	3.84	41.18
P01782;A0A0B4J1X5;P01780;A0A0B4J1V1;A0A0C4DH32	IGHV3-20;IGHV3-21;IGHV3-74	High	[R].FTISRDNAK.[N]	P01782 [87-95];A0A0B4J1X5 [87-95];P01780 [87-95];A0A0B4J1V1 [87-95];A0A0C4DH32 [87-95]	High	High		5	7	28	1	1051.55	2	NaN	NaN	NaN	NaN	NaN	234115	2.04819e+06	NaN	2.16057e+06	1.26819e+06	NaN	NaN	NaN	NaN	NaN	515026	1.22466e+06	NaN	1.411e+06	NaN	NaN	NaN	NaN	213714	NaN	NaN	726915	NaN	NaN	7.8443e+06	NaN	424468	NaN	NaN	NaN	NaN	324507	626530	NaN	1.46239e+06	NaN	NaN	360226	NaN	NaN	500596	NaN	344176	580984	NaN	NaN	NaN	NaN	NaN	444817	3.95444e+06	NaN	NaN	NaN	NaN	1.53532e+07	3.14009e+06	NaN	NaN	NaN	NaN	NaN	NaN	NaN	NaN	NaN	NaN	1906384	NaN	790462	NaN	2.87258e+06	NaN	3.8608e+06	NaN	NaN	NaN	NaN	0	0	1.437e-05	0.0001438	2.59	484.5	159	159	0.00254856	7.69051e-05	7.67293e-05	0.000449573	0.0203293	0.000566282	0.000566227	0.00515867	2.07	21.27
P01768;A0A0B4J1X8;A0A0J9YX35;A0A075B6Q5;P01764	IGHV3-23;IGHV3-43;IGHV3-64	High	[R].FTISRDNSK.[N]	P01768 [87-95];A0A0B4J1X8 [87-95];A0A0J9YX35 [87-95];A0A075B6Q5 [88-96];P01764 [87-95]	High	High		5	10	24	1	1067.55	2	NaN	NaN	147283	NaN	NaN	NaN	1.38839e+06	NaN	795044	NaN	610813	NaN	NaN	NaN	150492	NaN	233844	384122	678390	NaN	NaN	NaN	NaN	1.46449e+06	NaN	NaN	442898	375174	NaN	2.2032e+06	470231	NaN	NaN	3.08063e+06	158234	NaN	454835	504832	396720	1.41183e+06	NaN	137750	634795	NaN	301386	518284	207818	560454	549046	NaN	NaN	246337	1.32909e+06	NaN	167770	486095	613878	1.41106e+06	1.49602e+07	1.43755e+06	1.19322e+06	NaN	NaN	723389	625911	NaN	NaN	446397	299583	506279	NaN	409120	715647	NaN	548317	NaN	NaN	948337	2.00618e+06	1.40208e+06	NaN	572107	NaN	0	87	1.169e-05	4.916e-05	1.63	464.7	59.5	59.5	0.0235656	0.000909035	0.000909025	0.00546976	0.0734535	0.00186305	0.0018629	0.0153184	2.26	21.14
P04259;P02538;P48668	KRT6A;KRT6B;KRT6C	High	[R].TAAENEFVTLK.[K]	P04259 [261-271];P02538 [261-271];P48668 [261-271]	High	High		3	4	31	0	1222.63	1	3.0741e+06	3049786	7.45855e+06	1.53125e+06	NaN	NaN	NaN	NaN	NaN	NaN	NaN	1.88396e+06	NaN	NaN	2.04924e+06	1.15726e+06	1.41228e+06	1.49197e+06	NaN	3.44448e+06	NaN	852494	NaN	NaN	4.72427e+06	NaN	1.4007e+06	831293	3.75852e+06	4.27869e+06	NaN	NaN	NaN	NaN	NaN	NaN	NaN	1.49193e+06	NaN	NaN	NaN	2.07623e+06	3.3654e+06	838460	1.61619e+06	NaN	1.52497e+06	2.94129e+06	NaN	NaN	519541	NaN	NaN	2.73324e+06	3.22584e+06	3.53108e+06	4.4625e+06	2.34142e+06	2.9908e+06	3.00692e+06	NaN	NaN	NaN	NaN	NaN	NaN	2.69189e+06	1.84872e+06	NaN	6.13767e+06	NaN	7.12215e+06	NaN	NaN	2.34779e+06	9.5494e+06	NaN	NaN	NaN	NaN	NaN	NaN	NaN	0	261	1.912e-06	3.101e-06	5.96	537.4	341.6	341.6	1.09921e-06	8.17287e-08	0	0	3.97893e-05	1.89086e-06	1.52299e-06	6.55781e-05	2.36	38.19
P31150;P50395-1	GDI1;GDI2	High	[K].MLLYTEVTR.[Y]	P31150 [90-98];P50395-1 [90-98]	High	High		2	2	116	0	1125.6	3	5.91355e+06	5.78116e+06	5.73259e+06	7.22912e+06	1.11725e+06	5.40697e+06	1.35596e+07	8.53509e+06	1.24231e+07	6.93165e+06	2.07451e+07	6.31478e+06	1.22549e+06	7.17407e+06	1.51968e+06	3.90854e+06	1.42958e+06	3.91487e+06	2.30807e+07	4.71606e+06	5.57291e+06	2.04068e+06	2.4567e+06	1.83695e+07	3.24937e+06	1.81636e+07	6.05354e+06	1.74044e+06	1.00101e+07	2.21466e+07	1.15817e+07	4.42148e+06	3.67098e+06	13605541	9.72684e+06	5.98074e+06	1.2671e+06	6.73299e+06	1.963e+07	1.53175e+07	1.36719e+07	7.23967e+06	1.00325e+07	2.47347e+06	4.4308e+06	8.50247e+06	1.6249e+06	6.56953e+06	5.6564e+06	2.0719e+07	2.69906e+06	5.15127e+06	1.24121e+07	8.4955e+06	2.47915e+06	1.27381e+07	2.60995e+06	4.25869e+06	6.10768e+06	6.83459e+06	1.44979e+07	1.09484e+07	5.07641e+06	2.09806e+07	2.47226e+07	8.56577e+06	1.37665e+07	7.89538e+06	5.57712e+06	2.40448e+07	9.02845e+06	1.14215e+07	7.37639e+06	1.63416e+07	1.30167e+07	1.75313e+07	3.17164e+07	1.85233e+07	2.08358e+07	2.5197e+07	7.07834e+06	2.14588e+07	NaN	0	90	1.912e-06	8.156e-06	3.79	473.6	123.3	123.3	0.000160997	1.05545e-06	6.97533e-07	4.95e-05	0.005795	0.000114186	0.000114124	0.00139835	2.42	44.09
P31150;P50395-1	GDI1;GDI2	High	[K].MLLYTEVTR.[Y]	P31150 [90-98];P50395-1 [90-98]	High	High	1xOxidation [M1]	2	2	13	0	1141.59	1	1.16048e+06	564658	1.87079e+06	879130	NaN	1.55604e+06	4.16419e+06	4.11143e+06	4.18755e+06	NaN	6.89129e+06	1.60805e+06	922006	2.6015e+06	NaN	807974	824101	952104	8.13237e+06	1.805e+06	2.59147e+06	NaN	NaN	NaN	NaN	NaN	NaN	NaN	1.03695e+06	1.89887e+06	NaN	NaN	895984	NaN	NaN	NaN	NaN	1.74742e+06	NaN	NaN	NaN	NaN	NaN	NaN	NaN	NaN	NaN	1.96596e+06	1.56316e+06	NaN	NaN	2.89952e+06	NaN	NaN	NaN	NaN	1.02769e+06	NaN	5.55493e+06	NaN	3.3148e+06	2.53946e+06	1.55678e+06	NaN	NaN	NaN	NaN	NaN	NaN	NaN	NaN	NaN	NaN	NaN	NaN	NaN	NaN	NaN	NaN	NaN	NaN	NaN	NaN	0	90	0.003813	0.04283	2.5	329.5	53.6	53.6	0.00316381	0.000107935	0.000107648	0.000875082	0.10314	0.00313528	0.00313525	0.0252189	1.16	37.59
P13796;P13797	LCP1;PLS3	High	[K].MINLSVPDTIDER.[TA]	P13796 [166-178];P13797 [169-181]	High	High		2	4	43	0	1502.75	2	1.07047e+06	6821232	NaN	9.05688e+06	3.37909e+06	4.69305e+06	NaN	6.0499e+06	NaN	6.38884e+06	NaN	3.48885e+06	NaN	1.07768e+07	1.64308e+06	4.86066e+06	9.58662e+06	NaN	1.46136e+07	7.97297e+06	4.42741e+06	6.07849e+06	3.47936e+06	4.95491e+07	3.10283e+06	1.47592e+07	8.41415e+06	NaN	2.31795e+07	NaN	1.42769e+07	1.20586e+07	5.48799e+06	3.74804e+07	1.07006e+07	2.89737e+06	NaN	1.28864e+07	1.47502e+07	2.91804e+07	1.12893e+07	NaN	1.22813e+07	2.26324e+06	3.45394e+06	NaN	1.55173e+06	1.28254e+07	5.18238e+06	1.47991e+07	3.8837e+06	8.9213e+06	1.47907e+07	1.2052e+07	3.87079e+06	1.37898e+07	4.81957e+06	NaN	1.29208e+07	NaN	NaN	NaN	1.03018e+07	1.72468e+07	3.89031e+07	NaN	9.62596e+06	5.7151e+06	5.62145e+06	2.08265e+07	1.08671e+07	2.00958e+07	NaN	6.76648e+06	5.20472e+07	4.25057e+07	7.69945e+07	7.47478e+07	4.62977e+07	2.69529e+07	NaN	1.81996e+07	NaN	0	169	1.912e-06	1.684e-07	7.45	573.6	303.9	303.9	3.53964e-08	3.08681e-09	0	0	1.28133e-06	1.25974e-07	0	0	3.51	52.01
P13796;P13797	LCP1;PLS3	High	[K].MINLSVPDTIDER.[TA]	P13796 [166-178];P13797 [169-181]	High	High	1xOxidation [M1]	2	4	65	0	1518.75	2	2.1878e+06	3145105	482713	1.71227e+06	3.43854e+06	575649	5.1591e+06	706088	4.82601e+06	NaN	1.70722e+06	NaN	533028	914136	639772	1.10698e+06	NaN	NaN	NaN	1.09176e+06	3.07521e+06	NaN	422729	4.08615e+06	522421	NaN	NaN	NaN	NaN	NaN	NaN	NaN	NaN	NaN	NaN	NaN	NaN	5.85618e+06	NaN	NaN	1.51041e+06	1.15093e+06	2.32108e+06	NaN	NaN	920261	NaN	NaN	NaN	NaN	2.11595e+06	NaN	NaN	NaN	NaN	1.74029e+06	NaN	NaN	NaN	NaN	1.21843e+07	5.70349e+06	NaN	2.07236e+06	2.50942e+06	4.7824e+06	2.23778e+06	1.15612e+06	1.26081e+06	3.97113e+06	1.25805e+06	5.05549e+06	1.94681e+06	NaN	NaN	8.47416e+06	4.33144e+06	NaN	NaN	2.23478e+06	NaN	NaN	NaN	0	169	1.912e-06	4.166e-08	9.17	598.5	441.2	441.2	6.82299e-10	5.16636e-11	0	0	2.4699e-08	1.41251e-09	0	0	3.21	49.04
P55209;Q99733	NAP1L1;NAP1L4	High	[K].FYEEVHDLERK.[Y]	P55209 [95-105];Q99733 [84-94]	n/a	High		2	5	1	1	1464.71	1	858976	575075	NaN	911608	NaN	1.12235e+06	NaN	NaN	NaN	NaN	NaN	4.17933e+06	1.27317e+06	NaN	1.50804e+06	872958	NaN	829132	3.91301e+06	697049	NaN	2.39017e+06	587317	617400	913471	1.36109e+06	NaN	NaN	4.78941e+06	3.92204e+06	NaN	726610	1.72235e+06	NaN	1.08251e+06	535208	852419	NaN	1.23259e+06	NaN	1.33801e+06	1.31824e+06	2.86535e+06	436318	1.64248e+06	492239	901384	2.27422e+06	NaN	4.11607e+06	1.39331e+06	1.42038e+06	3.00631e+06	NaN	1.04935e+06	2.64259e+06	1.40459e+06	NaN	NaN	688371	NaN	NaN	2.40807e+06	NaN	2.13149e+06	NaN	1.40854e+06	1.23834e+06	2.03062e+06	3.19883e+06	4.71572e+06	1.93729e+06	3.61253e+06	NaN	1.80634e+06	NaN	NaN	NaN	NaN	NaN	NaN	1.65335e+06	NaN	0	0	1.912e-06	3.794e-06	NaN	NaN	NaN	NaN	NaN	NaN	NaN	NaN	NaN	NaN	NaN	NaN	1.48	27.4
P54578;P54578-3	USP14	High	[R].SSSSGHYVSWVK.[R]	P54578 [430-441];P54578-3 [419-430]	High	High		2	3	34	0	1323.63	1	NaN	NaN	NaN	NaN	NaN	NaN	NaN	NaN	NaN	NaN	NaN	NaN	NaN	1.02946e+06	NaN	NaN	NaN	NaN	NaN	NaN	NaN	NaN	644640	NaN	NaN	NaN	NaN	NaN	NaN	2.18627e+06	NaN	NaN	NaN	NaN	NaN	NaN	NaN	2.79691e+06	NaN	3.45023e+06	NaN	NaN	1.38491e+06	NaN	699930	NaN	NaN	NaN	NaN	1.22635e+06	918084	NaN	NaN	NaN	1.32582e+06	NaN	978297	NaN	NaN	NaN	8.55627e+06	NaN	NaN	4.00925e+06	4.78905e+06	NaN	NaN	NaN	NaN	NaN	NaN	6.23234e+06	530173	NaN	NaN	7.57108e+06	3.44804e+06	NaN	1.21313e+07	NaN	1.32095e+06	NaN	NaN	0	419	1.912e-06	1.933e-05	3.38	450.9	288.7	288.7	0.000417533	3.65476e-06	3.65417e-06	0.00013181	0.00334176	6.07144e-05	6.06925e-05	0.000913725	1.95	27.43
P27816-1;P27816-4	MAP4	High	[K].TAGPIASAQK.[Q]	P27816-1 [977-986];P27816-4 [697-706]	High	High		2	4	4	0	943.521	1	NaN	NaN	NaN	NaN	NaN	NaN	NaN	NaN	NaN	NaN	NaN	199269	NaN	NaN	NaN	NaN	NaN	NaN	348644	NaN	311232	NaN	157786	NaN	224738	NaN	NaN	NaN	184252	621657	NaN	161956	NaN	NaN	NaN	180657	358560	NaN	NaN	NaN	NaN	NaN	590011	NaN	189755	135510	NaN	242280	119284	453247	151235	500906	1.13557e+06	NaN	NaN	572821	NaN	663668	NaN	NaN	NaN	996257	NaN	NaN	NaN	NaN	NaN	NaN	102216	NaN	NaN	NaN	340287	622098	578346	NaN	NaN	NaN	NaN	NaN	NaN	NaN	NaN	0	0	1.282e-05	0.0001155	2.96	386.8	141.1	141.1	0.00109074	3.09127e-05	3.08813e-05	0.00020331	0.00872065	0.000231221	0.00023109	0.00247461	2.46	20.03
Q5VU43;Q9Y287	ITM2B;PDE4DIP	High	[KR].ETIK.[SG]	Q5VU43 [288-291];Q9Y287 [235-238]	High	n/a		2	2	8	0	490.287	0	NaN	NaN	NaN	NaN	NaN	NaN	NaN	NaN	NaN	NaN	NaN	NaN	NaN	NaN	NaN	NaN	NaN	NaN	NaN	NaN	499698	NaN	NaN	NaN	NaN	NaN	NaN	NaN	NaN	NaN	NaN	NaN	NaN	NaN	NaN	NaN	NaN	NaN	NaN	NaN	NaN	NaN	NaN	NaN	NaN	NaN	NaN	NaN	NaN	NaN	NaN	NaN	NaN	NaN	NaN	NaN	NaN	NaN	NaN	NaN	NaN	NaN	NaN	NaN	390314	NaN	NaN	NaN	NaN	NaN	NaN	375945	178321	NaN	NaN	NaN	NaN	NaN	NaN	NaN	NaN	NaN	NaN	0	235	NaN	NaN	2.97	361.9	361.9	361.9	0.0010779	3.09127e-05	3.09071e-05	0.000203566	0.0375908	0.000907226	0.000907081	0.00808977	NaN	19.67
Q14624-2;Q14624-1	ITIH4	High	[K].ETLFSVMPGLK.[M]	Q14624-2 [800-810];Q14624-1 [816-826]	High	High	1xOxidation [M7]	2	4	3744	0	1237.65	94	191352132	1.58264e+08	1.58162e+08	1.49319e+08	7.98411e+07	1.90408e+08	3.8496e+08	1.17606e+08	1.9042e+08	1.50633e+08	3.78303e+08	1.93124e+08	1.28253e+08	2.01184e+08	9.47786e+07	1.37426e+08	2.03717e+08	1.84502e+08	4.34849e+08	3.98853e+08	2.39919e+08	1.24128e+08	1.1121e+08	1.32385e+08	294650149	4.57161e+08	3.23795e+08	1.70318e+08	3.49726e+08	1.95637e+08	6.95706e+08	2.09644e+08	1.66412e+08	4.4295e+08	2.45943e+08	8.34101e+07	1.19991e+08	4.95413e+08	3.23442e+08	9.42446e+08	1.91372e+08	176247622	1.46502e+08	6.64738e+07	1.09263e+08	1.86339e+08	1.05852e+08	1.42851e+08	1.412e+08	1.90498e+08	9.43201e+07	5.98062e+08	4.17988e+08	3.02936e+08	1.14017e+08	2.22406e+08	1.97476e+08	3.05906e+08	4.78853e+08	1.64316e+08	1991023481	4.89135e+08	1.95976e+08	4.62355e+08	5.81554e+08	1.50609e+08	1.43845e+08	3.22716e+08	7.34172e+07	2.03318e+08	2.82743e+08	2.51947e+08	1.13857e+08	1.58009e+08	2.64033e+08	9.32038e+08	2120493893	7.41595e+08	8.90939e+08	654497202	387118605	5.61985e+08	NaN	0	816	1.912e-06	3.137e-06	6.8	483.3	317.2	317.2	1.58977e-07	1.33723e-08	0	0	5.75486e-06	1.89086e-06	1.74924e-06	7.21241e-05	2.68	48.98
Q14624-2;Q14624-1	ITIH4	High	[K].ETLFSVMPGLK.[M]	Q14624-2 [800-810];Q14624-1 [816-826]	High	High		2	4	2719	0	1221.65	83	3.20047e+08	2.38529e+08	2.69907e+08	2.23388e+08	218406943	344155198	7.36705e+08	2.4695e+08	469253249	2.48738e+08	7.99356e+08	3.42931e+08	164825215	4.47328e+08	1.14543e+08	1.64756e+08	2.92935e+08	1.91836e+08	2.63372e+08	4.91101e+08	3.16075e+08	1.57317e+08	1.79883e+08	7.71849e+08	2.99812e+08	4.75509e+08	4.69521e+08	1.97889e+08	4.60418e+08	3.15624e+08	1257308140	3.87442e+08	2.82864e+08	5.3852e+08	451090691	1.19047e+08	1.06609e+08	839019094	6.05296e+08	1837000274	3.44127e+08	3.95484e+08	3.11115e+08	1.41448e+08	1.81951e+08	3.75262e+08	1.53067e+08	5.10382e+08	201990206	3.8447e+08	2.46287e+08	1336863398	9.15268e+08	5.67668e+08	1.85524e+08	4.32901e+08	4.50203e+08	3.48959e+08	7.26911e+08	1.96789e+08	2439053218	8.66326e+08	278205975	8.63508e+08	5.74166e+08	1.81666e+08	1.00226e+08	4.55678e+08	5.7294e+07	2.03398e+08	5.78434e+08	3.53165e+08	9.76359e+07	1.7238e+08	3.82951e+08	1301650307	3693142071	8.77088e+08	1646960160	7.6422e+08	7.78531e+08	5.84804e+08	NaN	0	0	1.912e-06	1.125e-06	12.95	762.6	555.6	555.6	1.1256e-13	1.47553e-14	0	0	4.07462e-12	5.49399e-13	0	0	2.25	59.45
P40227-1;P40227-2	CCT6A	High	[K].MLVSGAGDIK.[L]	P40227-1 [46-55];P40227-2 [46-55]	High	High		2	5	57	0	990.529	1	419416	917583	NaN	785913	869914	1.0966e+06	3.87379e+06	1.91604e+06	2.21175e+06	NaN	NaN	2.26669e+06	NaN	NaN	451506	302790	505662	NaN	3.64346e+06	680014	2.48512e+06	NaN	NaN	NaN	937447	NaN	554254	NaN	1.3066e+06	NaN	NaN	NaN	NaN	NaN	2.2964e+06	800850	1.13109e+06	NaN	NaN	NaN	1.00654e+06	867397	1.57754e+06	526599	2.03947e+06	NaN	NaN	NaN	NaN	NaN	NaN	NaN	NaN	2.20099e+06	1.68207e+06	2.08993e+06	NaN	3.40501e+06	3.21139e+06	NaN	NaN	NaN	2.38923e+06	3.48087e+06	8.27999e+06	NaN	4.31455e+06	1.56328e+06	NaN	1.86769e+06	3.46917e+06	2.00616e+06	4.53765e+06	9.68618e+06	2.8765e+06	2.43365e+07	NaN	2.16745e+06	NaN	NaN	NaN	2.23727e+06	NaN	0	46	1.912e-06	1.982e-05	2.27	365.2	128.4	128.4	0.00542038	0.000177405	0.000177399	0.00110619	0.0430359	0.00104969	0.00104966	0.00931757	2.29	31.78
P23528;Q9Y281-1;P60981-1	CFL1;CFL2;DSTN	High	[K].MIYASSK.[D]	P23528 [115-121];Q9Y281-1 [115-121];P60981-1 [115-121]	High	High		3	5	158	0	799.402	4	5.23505e+06	4.83141e+06	6.72738e+06	9.08913e+06	2.19437e+06	3.75496e+06	1.33044e+07	5.69777e+06	1.37435e+07	4.08473e+06	1.10515e+07	2.42938e+07	4.99758e+06	4.82501e+06	6.12706e+06	4.50603e+06	2.46457e+06	2.59986e+06	1.95782e+07	8.21925e+06	6.55571e+06	1.10453e+07	4.85941e+06	1.49347e+07	8.5095e+06	9.6995e+06	7.07238e+06	4.05952e+06	9.04302e+06	3.245e+07	5.54257e+06	1.07299e+07	1.41041e+07	4.69079e+07	4.07607e+06	1.19193e+07	8.5746e+06	1.06523e+07	1.94368e+07	1.75344e+07	1.86517e+07	7.47908e+06	2.68306e+07	3.59418e+06	1.323e+07	5.19995e+06	8.35212e+06	1.15791e+07	1.31102e+07	3.42264e+07	1.4047e+07	6.68975e+06	3.96008e+07	2.74983e+07	6.27065e+06	2.82581e+07	5.79894e+06	1.5875e+07	1.60497e+07	8.74266e+06	1.77774e+08	1.82781e+07	1.61016e+07	1.49686e+07	5.00462e+07	4.63463e+06	1.48849e+07	3.50746e+06	6.21572e+06	2.06399e+07	2.47578e+07	8.33949e+07	2.9359e+07	6.02801e+07	1.31873e+07	1.18572e+07	2.08643e+06	1.00531e+07	3.90095e+07	6.63171e+06	4.30567e+07	4.79631e+07	NaN	0	0	0.0001786	0.002116	3.1	336.6	140.3	140.3	0.000793539	1.22074e-05	1.22065e-05	0.00016735	0.0279456	0.000780649	0.000780594	0.00716343	1.53	21.24
P23528;Q9Y281-1;P60981-1	CFL1;CFL2;DSTN	High	[K].MIYASSK.[D]	P23528 [115-121];Q9Y281-1 [115-121];P60981-1 [115-121]	High	High	1xOxidation [M1]	3	5	163	0	815.397	4	2.94108e+06	1.15872e+06	1.21591e+07	2.32893e+06	995668	2.08242e+06	2.90953e+06	2.55799e+06	5.16151e+06	890765	4.41681e+06	5.63046e+06	767411	1.08034e+06	1.67071e+06	622107	787679	1.48226e+06	8.75649e+06	2.26005e+06	2.26439e+06	3.54151e+06	2.136e+06	3.55788e+06	3.85376e+06	4.64892e+06	2.24968e+06	930645	2.54158e+06	1.34348e+07	1.96935e+06	1.4151e+06	2.43235e+06	1.18649e+07	1.19911e+06	3.20781e+06	2.88808e+06	4.16534e+06	6.87728e+06	8.72818e+06	3.15696e+06	3.01589e+06	8.54286e+06	1.35816e+06	3.3685e+06	1.47779e+06	2.1819e+06	2.86496e+06	2.88924e+06	1.09464e+07	3.01494e+06	2.52421e+06	5.58462e+06	4.0657e+06	2.19081e+06	7.12758e+06	1.87713e+06	6.19671e+06	3.2554e+06	9.74396e+06	7.03405e+06	5.04078e+06	3.72685e+06	7.27397e+06	5.27792e+06	1.77044e+06	4.99665e+06	528392	1.31198e+06	4.76404e+06	3.43165e+06	2.64079e+06	4.04921e+06	2.8814e+07	4.6193e+06	2.76624e+06	5.76354e+06	2.57873e+06	2.05026e+07	2.21835e+06	536661	2.21235e+06	NaN	0	115	0.0002992	0.003356	3.93	318.8	163	163	0.000116815	1.05545e-06	7.23593e-07	5.10412e-05	0.00421125	8.21272e-05	8.19628e-05	0.00107186	1.27	18.56
P01133-2;P01133-1	EGF	High	[R].FYWTDR.[G]	P01133-2 [527-532];P01133-1 [569-574]	High	High		2	3	4540	0	887.405	199	1.65432e+08	9.80515e+07	1.02498e+08	2.02059e+08	1.6861e+08	1.28041e+08	2.01064e+08	1.25039e+08	3.13876e+08	2.07866e+08	2.39889e+08	2.27879e+08	1.26071e+08	1.19514e+08	8.44639e+07	1.2883e+08	1.36205e+08	8.57158e+07	2.95655e+08	1.73094e+08	1.89928e+08	312304724	2.06112e+08	4.50681e+08	1.95873e+08	2.05668e+08	1.95084e+08	1.23019e+08	1.96269e+08	5.22612e+08	1.39143e+08	1.39266e+08	1.14114e+08	3.2829e+08	1.60047e+08	7.89058e+07	1.47228e+08	356969710	3.24106e+08	6.05677e+08	2.22459e+08	3.46234e+08	6.2829e+08	1.21395e+08	3.8371e+08	1.28289e+08	2.22096e+08	4.69219e+08	1.89162e+08	4.02165e+08	1.32399e+08	3.41145e+08	3.72192e+08	7.80536e+08	1.49606e+08	4.49046e+08	1.4756e+08	2.92592e+08	3.12163e+08	1.57035e+08	4.20665e+08	2.26989e+08	3.7401e+08	3.98441e+08	4.92493e+08	3.27931e+08	5.08323e+08	1.73569e+08	1.5322e+08	2.1072e+08	1.93287e+08	3.40168e+08	1.49913e+08	5.56428e+08	3.43974e+08	6.06468e+08	7.36637e+08	2.73179e+08	3.00336e+08	4.8572e+08	1.31766e+08	1.98176e+08	NaN	0	569	0.0003945	0.004907	3.46	369.6	181	181	0.000349504	1.91405e-06	1.90418e-06	9.10581e-05	0.0124978	0.0003333	0.000333244	0.00331002	1.14	39.89
P01133-2;P01133-1	EGF	High	[R].FYWTDRGK.[S]	P01133-2 [527-534];P01133-1 [569-576]	High	High		2	3	311	1	1072.52	10	1.12423e+07	7.05943e+06	4.5695e+06	2.52461e+07	1.13937e+07	1.36118e+07	1.93768e+07	2.6036e+07	1.58249e+07	5.98501e+07	3.95699e+07	5.47013e+07	1.39206e+07	19442441	2.43239e+07	2.9413e+07	2.03831e+07	1.80983e+07	1.05472e+08	6.3345e+06	8.1188e+06	1.21078e+07	1.14464e+07	5.59795e+07	2.32623e+07	3.19271e+07	7.97622e+07	2.21297e+07	5.19672e+07	1.75883e+08	6.07475e+06	8.44242e+06	7.35427e+06	1.63499e+07	6.84812e+06	5.85753e+06	8.85555e+06	1.96635e+07	3.71725e+07	5.11225e+07	1.68129e+07	9.67681e+07	5.46596e+07	1.38034e+07	1.92807e+07	2.14804e+07	9.43875e+06	1.58552e+07	5.05835e+07	8.39902e+07	2.51778e+07	9.8154e+07	9.17606e+07	9.68903e+07	4.36986e+07	7.52721e+07	2.86656e+07	2.84936e+07	1.868e+07	1.16615e+07	4.53077e+07	3.354e+07	1.10589e+07	1.02361e+07	1.06667e+07	3.32705e+07	1.01487e+07	8.28685e+06	6.34894e+06	1.14466e+07	6.08028e+06	1.13546e+07	1.65511e+07	2.7684e+07	2.17764e+07	2.47158e+07	5.57947e+07	1.6725e+07	3.30153e+07	1.93647e+07	5.93707e+06	1.04541e+07	NaN	0	0	2.214e-05	0.0003604	4.13	387.3	373.8	373.8	7.42944e-05	1.05545e-06	8.18452e-07	5.59503e-05	0.00268233	2.61913e-05	2.60236e-05	0.00031778	1.67	30.42
Q6EMK4;P32926	DSG3;VASN	High	[RK].LTYR.[NI]	Q6EMK4 [496-499];P32926 [83-86]	High	n/a		2	2	109	0	552.314	6	6.57305e+06	2.71462e+06	5.95327e+06	5.66918e+06	5.11455e+06	1.69751e+06	3.59727e+06	2.83738e+06	7.50894e+06	6.58963e+06	3.94891e+06	7.46317e+06	9.83859e+06	3.99372e+06	463794	547628	833946	2.22965e+06	3.25654e+06	7.6731e+06	4.41089e+06	6.41322e+06	1.37191e+06	1.25963e+07	6.33565e+06	6.34318e+06	101173	318467	452823	NaN	6.84447e+06	6.01709e+06	7.75435e+06	3.68848e+07	1.22972e+07	3.07261e+06	1.94597e+06	1.10928e+07	1.04684e+07	1.74573e+07	8.47109e+06	3.21059e+07	2.66864e+06	2.45807e+06	3.54195e+06	4.07146e+06	1.40735e+07	4.52658e+06	3.31016e+06	2.31973e+07	3.99795e+06	1.40446e+07	7.82754e+06	1.66725e+07	1.2268e+06	1.47323e+06	502092	5.2195e+06	5.46656e+06	1.29198e+07	9.27969e+06	7.75445e+06	2.07104e+07	2.14841e+07	1.21736e+07	7.39589e+07	8.55984e+06	3.50387e+06	2.60579e+06	4.3255e+06	2.39099e+06	8.79553e+06	371907	7.68603e+06	4.69268e+06	3.69979e+07	9.39632e+07	6.26008e+07	4.48483e+07	2.66451e+07	4.96963e+06	2.20072e+07	NaN	0	496	NaN	NaN	3.72	380.9	380.9	380.9	0.00018968	1.38468e-06	1.36546e-06	9.75895e-05	0.00682062	0.000146685	0.000146564	0.00189921	NaN	19.1
P04217;P04217-2	A1BG	High	[R].SSTSPDRIFFHLNAVALGDGGHYTCR.[Y]	P04217 [255-280];P04217-2 [133-158]	High	High	1xCarbamidomethyl [C25]	2	2	228	1	2878.37	4	1.43036e+06	6.99562e+06	NaN	1.11782e+07	9.3838e+06	2.66724e+06	1.07515e+07	4.22025e+06	1.01139e+07	1.36432e+07	2.70313e+07	8.24611e+06	7.36966e+06	5.14984e+07	1.61263e+06	2.06701e+06	3.20462e+06	1.86443e+06	1.51827e+07	3.67713e+06	4.97025e+06	2.45327e+06	3.27241e+06	1.63344e+07	3.78998e+06	6.35264e+07	8.44155e+06	4.29773e+06	1.60023e+07	1.50607e+07	1.78884e+07	2.77156e+06	6.18263e+06	1.82967e+07	3.32674e+06	1.52796e+06	3.36803e+06	1.8248e+07	2.52882e+07	5.06558e+07	9.36311e+06	9.5093e+06	6.28413e+06	1.69074e+06	2.19383e+06	1.33079e+06	118328	1.81236e+06	6.57726e+06	4.55371e+07	8.29495e+06	2.04174e+07	3.39041e+07	1.00894e+07	1.28395e+06	7.31585e+06	1.00278e+06	6.02091e+06	1.62354e+07	3.2249e+06	3.45449e+07	4.22944e+07	6.24551e+06	1.64409e+07	1.62665e+07	1.58732e+08	3.07498e+07	4.17262e+07	5.46328e+06	1.50373e+07	3.92625e+07	7.3932e+06	3.93404e+06	7.69793e+06	5.84626e+06	7.01472e+07	4.66847e+07	2.95661e+07	3.10141e+07	3.7407e+07	1.03794e+07	2.53798e+07	NaN	0	255	1.912e-06	6.305e-16	19.46	1055.7	1055.7	1055.7	3.43611e-20	5.03453e-21	0	0	1.24386e-18	1.94052e-19	0	0	5.89	49.1
O00159-1;O00159-2	MYO1C	High	[R].VLQALGSEPIQYAVPVVK.[Y]	O00159-1 [910-927];O00159-2 [875-892]	High	High		2	3	58	0	1911.09	2	NaN	NaN	NaN	NaN	NaN	573050	NaN	NaN	763884	558798	NaN	3.212e+06	NaN	468117	757562	NaN	537620	NaN	3.64444e+06	531187	472468	NaN	282646	2.62453e+06	NaN	1.03673e+06	382983	NaN	780822	NaN	NaN	NaN	NaN	NaN	NaN	257127	1.17448e+06	NaN	1.96691e+06	NaN	NaN	668546	3.46194e+06	306385	1.18837e+06	NaN	382806	1.39971e+06	748492	3.11206e+06	1.09082e+06	NaN	1.23995e+06	964550	NaN	1.71528e+06	272036	1.01137e+06	NaN	NaN	NaN	1.06825e+06	NaN	3.03713e+06	NaN	NaN	1.04059e+06	NaN	1.74052e+06	3.06784e+06	NaN	1.47332e+06	3.76024e+06	704209	NaN	NaN	NaN	NaN	1.78687e+06	4.19415e+06	NaN	NaN	NaN	0	910	1.912e-06	2.488e-12	11.1	647	600.6	600.6	7.86287e-12	9.15113e-13	0	0	2.84633e-10	3.14669e-11	0	0	4.36	58.71
O00560-1;O00560-2	SDCBP	High	[K].VIQAQTAFSANPANPAILSEASAPIPHDGNLYPR.[L]	O00560-1 [15-48];O00560-2 [15-48]	High	High		2	2	801	0	3530.8	11	1.91171e+07	1.5831e+07	2.92448e+07	7.40852e+07	1.22996e+07	3.00935e+07	9.56983e+07	3.15873e+07	7.08364e+07	7.34881e+07	7.85228e+07	1.21001e+08	3.10584e+07	4.37938e+07	1.93752e+07	1.90233e+07	1.95959e+07	1.5392e+07	1.66217e+08	6.31174e+06	1.94475e+07	5.89779e+07	4.04217e+07	1.71522e+08	2.82655e+07	5.68513e+07	3.94749e+07	1.28737e+07	9.94823e+07	1.32534e+08	5.69279e+07	3.9868e+07	2.19025e+07	3.77858e+07	3.41324e+07	3.25501e+07	3.42527e+07	5.88385e+07	1.26793e+08	1.24396e+08	8.55046e+07	8.02622e+07	1.20739e+08	1.72376e+07	8.98169e+07	3.87884e+07	3.55443e+07	1.86091e+07	4.1928e+07	1.12539e+08	2.01193e+07	3.94716e+07	5.8687e+07	9.00672e+07	2.94767e+07	1.09689e+08	8.15737e+06	4.33925e+07	1.45405e+07	2.31725e+07	4.25204e+07	9.51065e+07	4.72272e+07	1.31894e+08	1.3644e+08	1.99613e+07	6.35456e+07	1.23465e+07	2.02883e+07	1.00523e+08	8.6888e+07	1.85713e+07	7.23447e+07	8.38075e+07	4.49802e+07	1.87957e+07	6.0541e+07	6.24635e+07	1.14332e+08	6.36498e+07	2.45755e+07	1.58811e+07	NaN	0	15	1.912e-06	6.305e-16	27.23	1408.8	1408.8	1408.8	5.93939e-28	1.49826e-28	0	0	2.15003e-26	5.32313e-27	0	0	7.49	59.06
P48594;P29508	SERPINB3;SERPINB4	High	[K].STDAYELK.[I]	P48594 [95-102];P29508 [95-102]	High	High		2	3	163	0	926.447	7	9.30127e+06	2.71339e+07	5.95177e+07	1.69107e+07	2.98032e+06	715599	6.17676e+06	2.45709e+07	NaN	1.42676e+07	1.97411e+06	7.06083e+07	1.63646e+06	838000	2.72261e+06	2.69685e+07	1.73874e+06	1.35539e+07	1.18907e+07	2.74349e+07	7.54899e+07	8.47644e+06	1.34907e+07	4.94605e+07	5.01689e+06	3.2741e+07	6.95012e+06	5.73099e+06	7.51421e+06	1.35065e+08	6.63365e+06	1.62398e+06	6.49434e+06	9.77377e+07	1.61977e+06	820133	1.29752e+06	6.37925e+06	5.73491e+06	6.76274e+06	1.83619e+06	NaN	6.72141e+07	8.77181e+06	3.57218e+07	1.16411e+06	5.42926e+06	1.85092e+08	643613	1.08895e+06	3.21446e+06	2.2047e+07	4.37504e+07	2.04605e+08	2.10447e+07	7.25253e+07	3.07317e+07	5.52118e+07	3.5094e+07	1.1976e+08	NaN	1.56476e+07	1.41073e+06	4.36579e+07	3.09836e+06	4.91236e+07	144118957	1.44047e+07	1.97254e+07	6.88491e+07	5.28295e+06	1.11922e+08	7.38379e+06	2.71464e+07	8.22208e+06	6.56731e+07	2.88895e+08	5.27242e+06	5.73702e+06	2.77105e+08	2.09934e+06	3.73801e+07	NaN	0	95	3.826e-05	0.000626	6.43	510.7	262.3	262.3	3.68869e-07	3.11243e-08	0	0	1.33527e-05	1.89086e-06	1.6378e-06	6.88848e-05	2.12	24.43
P0C0L4-1;P0C0L5	C4A;C4B	High	[K].VLREDSR.[A]	P0C0L4-1 [1631-1637];P0C0L5 [1631-1637]	High	High		2	3	50	1	874.474	3	149242	268883	76613.5	NaN	72470.8	196679	74098.5	NaN	288903	319964	330015	NaN	NaN	NaN	NaN	113764	58144.4	NaN	269641	64962.6	NaN	491821	106686	2.22098e+06	613149	449719	NaN	NaN	NaN	1.49502e+06	NaN	NaN	NaN	1.40846e+06	43369.3	543719	402546	954015	1.26752e+06	2.23011e+06	434360	222012	750115	103389	867164	556364	140044	1.66843e+06	204518	3.86016e+06	NaN	1.41767e+06	428700	486436	NaN	766828	NaN	128397	NaN	673122	NaN	394917	398325	593670	3.11425e+06	4.0225e+06	259872	123144	186197	502740	676257	371816	1.06291e+06	524822	771696	265283	268271	NaN	2.57013e+06	NaN	314509	NaN	NaN	0	1631	0.007842	0.1244	3.71	516.1	167.9	167.9	0.000195693	1.38468e-06	1.35675e-06	9.71345e-05	0.00703536	0.000158559	0.000158527	0.00193084	1.96	15.48
O00499-4;Q9UBW5-1	BIN1;BIN2	High	[K].LVDYDSAR.[H]	O00499-4 [147-154];Q9UBW5-1 [146-153]	High	High		2	15	42	0	938.458	2	NaN	553847	401502	NaN	277667	465133	1.25992e+06	NaN	NaN	675636	5.01737e+06	2.61622e+06	1.23989e+06	737328	763698	NaN	1.14561e+06	423425	3.02822e+06	NaN	NaN	1.0741e+06	902753	NaN	1.0335e+06	2.12465e+06	841407	486150	1.52189e+06	4.66634e+06	NaN	1.01543e+06	1.70166e+06	5.03613e+06	NaN	794050	748548	NaN	NaN	1.36288e+06	NaN	106167	2.05491e+06	NaN	1.37597e+06	NaN	1.08623e+06	1.68044e+06	825372	4.00761e+06	1.33684e+06	1.23841e+06	5.08641e+06	2.67993e+06	NaN	NaN	898889	2.42428e+06	NaN	1.86791e+06	NaN	1.92206e+06	NaN	2.44908e+06	1.91584e+06	1.93736e+06	1.99464e+06	573310	832747	2.58396e+06	2.83339e+06	3.06761e+06	1.71468e+06	NaN	NaN	3.15521e+06	NaN	2.69324e+06	NaN	NaN	NaN	NaN	NaN	0	0	0.0003527	0.004088	2.88	346.5	175.8	175.8	0.00132368	3.92965e-05	3.91567e-05	0.00020008	0.0457805	0.00112369	0.00112367	0.00995498	1.65	24.25
P54652;P11142-1	HSPA2;HSPA8	High	[K].STAGDTHLGGEDFDNR.[M]	P54652 [224-239];P11142-1 [221-236]	High	High		2	3	373	0	1691.73	7	3.4192e+07	2.98003e+07	3.29947e+07	5.55785e+07	1.23108e+07	3.49183e+07	5.27255e+07	3.38202e+07	3.95569e+07	4.30237e+07	1.25459e+08	7.06953e+07	2.01888e+07	6.15432e+07	2.8374e+07	1.88441e+07	2.50843e+07	2.02887e+07	1.19251e+08	3.38554e+07	2.54924e+07	4.0273e+07	2.59822e+07	2.56324e+07	3.11246e+07	9.45422e+07	2.96686e+07	1.96151e+07	5.1384e+07	9.85748e+07	9.70857e+07	5.38187e+07	3.67082e+07	1.87171e+08	3.01119e+07	3.36961e+07	3.51262e+07	3.85667e+07	9.37625e+07	1.71689e+07	5.69184e+07	3.47717e+07	6.88818e+07	1.03917e+07	3.71379e+07	5.45347e+07	2.16984e+07	5.66304e+07	5.49162e+07	1.73865e+08	3.1616e+07	4.31815e+07	9.38735e+07	6.92103e+07	2.48394e+07	1.0386e+08	2.96519e+07	1.01007e+08	8.8563e+07	4.88365e+07	3.24496e+08	2.12018e+08	6.76608e+07	1.49475e+08	1.16178e+08	1.6988e+07	4.81237e+07	3.95554e+07	3.32089e+07	1.52927e+08	1.1372e+08	9.81532e+07	1.36516e+08	1.46517e+08	1.14693e+08	1.30637e+08	2.39735e+08	1.43422e+08	1.50886e+08	1.15294e+08	5.81548e+07	1.23028e+08	NaN	0	221	1.912e-06	6.305e-16	19.56	1068.9	958.4	958.4	2.72476e-20	3.75099e-21	0	0	9.86352e-19	1.41571e-19	0	0	4.85	27.34
P50148;P29992	GNA11;GNAQ	High	[R].FVFAAVK.[D]	P50148 [339-345];P29992 [339-345]	High	High		2	3	203	0	781.461	12	1.11916e+07	6.0853e+06	3.53926e+06	8.66873e+06	4.35681e+06	7.0112e+06	6.91127e+06	3.97765e+06	1.00493e+07	1.10451e+07	8.23435e+06	1.4053e+07	5.29356e+06	1.36668e+06	5.41448e+06	4.39905e+06	2.00918e+06	1.39938e+06	1.08645e+07	6.01915e+06	3.7894e+06	1.46955e+07	6.82928e+06	3.18972e+07	7.05898e+06	1.05566e+07	3.74101e+06	1.40263e+06	1.0839e+07	1.49742e+07	1.36734e+07	2.94548e+06	5.75848e+06	1.10382e+07	8.60467e+06	8.70065e+06	8.90468e+06	5.01841e+06	1.56979e+07	1.3809e+07	1.44716e+07	9.63031e+06	1.98851e+07	6.38601e+06	9.68999e+06	4.99468e+06	7.39815e+06	5.57883e+06	1.24034e+07	28985645	6.43346e+06	1.02593e+07	1.40991e+07	9.56335e+06	3.78843e+06	1.11265e+07	4.42796e+06	1.12412e+07	5.09995e+06	4.70176e+06	1.18325e+07	1.30497e+07	1.46587e+07	1.62585e+07	1.03471e+07	7.14112e+06	1.53029e+07	7.33803e+06	8.14838e+06	1.20038e+07	8.69956e+06	5.75213e+06	6.82974e+06	1.07882e+07	1.22538e+07	1.23477e+07	1.85422e+07	1.28303e+07	1.10839e+07	2.7487e+07	1.68613e+07	2.35078e+07	NaN	0	339	0.0001221	0.001539	2.71	316.2	118.6	118.6	0.00196885	6.59524e-05	6.58472e-05	0.000347464	0.0666477	0.00161956	0.00161932	0.0135946	1.35	40.94
P08134;P61586	RHOA;RHOC	High	[R].EVFEMATR.[A]	P08134 [169-176];P61586 [169-176]	High	High	1xOxidation [M5]	2	2	135	0	998.461	7	1.39866e+07	4588698	4.47699e+06	1.24034e+07	9.28719e+06	1.59655e+07	2.44351e+07	1.38332e+07	9.76848e+06	4.73337e+06	1.3499e+07	1.86165e+07	3.94159e+06	4.29394e+06	1.14655e+07	1.59597e+07	1.1741e+07	1.1683e+07	4.26771e+07	1.39752e+07	1.54791e+07	7.75829e+06	7.45699e+06	1.44443e+07	2.22732e+07	1.00891e+07	2.17897e+07	1.62811e+07	2.23043e+07	6.35052e+07	1.04412e+07	6.51772e+06	1.14845e+07	3.44599e+07	4.62225e+06	6.33974e+06	1.16985e+07	8.52162e+06	2.19676e+07	8.71569e+06	8.23603e+06	1.62522e+07	3.17544e+07	1.3624e+07	2.78932e+07	1.19664e+07	5.15892e+07	1.67553e+07	1.28302e+07	1.90137e+07	5.53916e+06	1.46892e+07	2.9696e+07	1.43699e+07	2.50919e+07	4.81593e+07	1.50002e+07	2.11987e+07	3.63954e+07	1.05029e+07	4.16841e+07	3.04872e+07	1.83978e+07	1.54837e+07	1.84924e+07	5.31007e+06	2.6765e+07	4.75998e+06	1.34448e+07	9.46986e+06	1.2728e+07	1.53049e+07	1.57864e+07	9.42131e+07	4.1805e+07	3.84568e+07	2.32626e+07	1.18128e+07	1.99193e+07	3.72798e+06	1.92929e+07	7.41758e+06	NaN	0	0	9.586e-05	0.00111	3.13	301.3	158.8	158.8	0.000736632	8.86715e-06	8.77233e-06	0.000168428	0.0259923	0.000727663	0.000727492	0.00678561	1.41	25.14
P08134;P61586	RHOA;RHOC	High	[R].EVFEMATR.[A]	P08134 [169-176];P61586 [169-176]	High	High		2	2	68	0	982.466	1	NaN	341804	551235	620826	2.25475e+06	1.08051e+06	NaN	721892	1.27706e+06	984375	1.04658e+06	1.09515e+06	635046	1.24326e+06	1.06665e+06	238869	537604	277620	1.20856e+06	1.75464e+06	1.34643e+06	NaN	NaN	3.79131e+06	1.14072e+06	1.07688e+06	NaN	NaN	NaN	1.33999e+06	1.42037e+06	614190	NaN	2784568	NaN	399930	NaN	NaN	NaN	NaN	NaN	1.26164e+06	NaN	NaN	1.58292e+06	697654	1.65358e+06	1.99872e+06	656187	NaN	2.07172e+06	NaN	2.87871e+06	2.82341e+06	NaN	489953	NaN	1.73292e+06	1.98822e+06	1.80519e+06	5.36572e+06	2.85984e+06	NaN	NaN	1.48515e+06	NaN	1.15438e+06	1.79654e+06	1.67645e+06	3.43979e+06	NaN	1.43152e+06	809835	2.11313e+06	3.77945e+06	7.08556e+06	1.97578e+07	NaN	NaN	1.70492e+06	1.30441e+06	4.46207e+06	NaN	0	169	0.0007313	0.01076	2.79	306.2	142.4	142.4	0.00163173	4.674e-05	4.67309e-05	0.000276549	0.0558524	0.00131434	0.00131403	0.0111905	1.65	34.19
P80748;A0A075B6K5	IGLV3-9	High	[R].FSGSNSGNTATLTISR.[VA]	P80748 [80-95];A0A075B6K5 [80-95]	High	High		2	2	218	0	1612.79	2	1.12014e+07	20559994	1.21131e+07	3.47382e+07	1.32612e+07	2.15735e+07	8.05727e+07	1.978e+07	4.13208e+07	2.99353e+07	5.40931e+07	1.9124e+07	2.52715e+07	4.43848e+07	1.19959e+06	3.28891e+06	1.71058e+07	5.21125e+06	3.17756e+07	1.7967e+07	7.9604e+06	4.81672e+07	1.8963e+07	1.81183e+07	1.17281e+07	2.56512e+07	2.56615e+07	5.85022e+06	2.57784e+07	4.88075e+07	8.60926e+06	8.52221e+06	1.0722e+07	5.44726e+07	2.81185e+07	1.29484e+07	3.46831e+07	1.45649e+08	4.85492e+07	1.96478e+08	4.65572e+07	2.24936e+07	7.53917e+07	6.9602e+06	3.78051e+07	6.38428e+07	1.98713e+07	5.13898e+07	3.9878e+07	8.9673e+07	1.59462e+07	1.13331e+08	7.94705e+07	4.22602e+07	4.8026e+06	7.52452e+06	8.67487e+06	3.2186e+07	5.81458e+07	4.48705e+07	4.57299e+07	6.71509e+07	103226634	1.05545e+08	1.94343e+08	2.63775e+07	2.57466e+07	1.4776e+07	1.14458e+07	8.134e+07	3.83245e+07	2.65257e+07	2.23524e+07	1.49846e+07	3.56798e+07	9.75971e+07	8.39515e+07	4.03283e+07	1.04009e+08	5.90826e+07	2.72102e+07	4.06495e+07	NaN	0	0	1.912e-06	3.136e-13	14.45	800.7	625.7	625.7	3.55398e-15	4.62832e-16	0	0	2.84633e-14	4.01266e-15	0	0	5.08	33.34
P07911;P07911-5	UMOD	High	[R].FVGQGGAR.[M]	P07911 [205-212];P07911-5 [238-245]	High	High		2	4	1559	0	791.416	87	3.94086e+08	5.04314e+07	6.47438e+07	1.30333e+08	144231184	2.86814e+07	7.58152e+07	9.04033e+07	1.00756e+08	5.60725e+07	8.37504e+07	2.85215e+08	2.54434e+07	1.01751e+08	6.0758e+07	7.61951e+07	4.09696e+08	6.12041e+07	3.53598e+08	3.01158e+08	4.07179e+08	1.37965e+08	1.29288e+08	1.12827e+08	1.36621e+08	5.17881e+07	219145835	413285594	1.70549e+08	1.36155e+08	6.15558e+07	8.91719e+07	8.18385e+07	1772447554	5.99405e+07	5.0303e+07	3.33424e+07	1.58696e+08	4.20907e+08	6.72423e+08	1.87688e+08	2.00027e+08	80157663	4.52551e+07	9.76938e+07	8.90237e+07	1135806942	1.50858e+08	4.8503e+08	2.22349e+08	111405130	6.26999e+08	2704752970	3.72619e+08	2.82501e+08	9.08202e+07	2.12507e+08	2.60799e+08	1615080504	1.83637e+08	1940598763	296683009	7.32095e+08	2.54837e+08	1.25566e+08	1.41753e+08	1.23585e+08	1.77588e+08	5.83106e+08	9.52815e+07	549498846	1.61645e+08	294073574	3790860859	1.07657e+08	5.73592e+08	7.6264e+08	9.22666e+07	4.38806e+08	9.64822e+07	5.59595e+08	1.31122e+08	NaN	0	205	0.0002138	0.002451	5.74	364.7	362	362	1.83614e-06	1.13029e-07	0	0	6.64629e-05	1.89086e-06	1.50435e-06	6.5028e-05	1.69	19.04
P35241-1;P26038;P15311	EZR;MSN;RDX	High	[K].FVIKPIDK.[K]	P35241-1 [255-262];P26038 [255-262];P15311 [255-262]	High	High		3	5	11	0	959.592	1	NaN	NaN	NaN	NaN	NaN	NaN	NaN	NaN	NaN	NaN	NaN	NaN	NaN	NaN	NaN	NaN	NaN	NaN	NaN	NaN	NaN	NaN	NaN	3.00326e+06	NaN	NaN	NaN	NaN	NaN	NaN	NaN	NaN	NaN	NaN	NaN	NaN	NaN	NaN	2.10153e+06	5.209e+06	NaN	NaN	1.39408e+06	NaN	NaN	NaN	NaN	NaN	NaN	NaN	NaN	NaN	NaN	NaN	NaN	NaN	NaN	3.00788e+06	NaN	NaN	NaN	NaN	NaN	NaN	7.84055e+06	NaN	NaN	NaN	NaN	1.72214e+06	2.31657e+06	1.37047e+06	1.25627e+06	NaN	NaN	NaN	NaN	NaN	5.04305e+06	NaN	NaN	NaN	NaN	0	0	0.001124	0.01703	2.09	268.8	75.8	75.8	0.00809871	0.000278864	0.000278785	0.00203442	0.230262	0.00921303	0.00921302	0.0755768	1.3	31.04
Q13885;P07437;P68371	TUBB;TUBB2A;TUBB4B	High	[K].EVDEQMLNVQNK.[N]	Q13885 [325-336];P07437 [325-336];P68371 [325-336]	High	High	1xOxidation [M6]	3	4	64	0	1462.68	0	1.22614e+06	3.39706e+06	1.49139e+06	3.10377e+06	956980	1.12025e+06	4.85414e+06	NaN	4.03193e+06	516890	2.33557e+06	1.11323e+06	1.09885e+06	1.88683e+06	1.18569e+06	789949	480814	2.15475e+06	2.6208e+06	2.1231e+06	2.65667e+06	7.6609e+06	1.50071e+06	1.73072e+06	1.39191e+06	1.36504e+07	1.45111e+06	2.6535e+06	4.52588e+06	NaN	NaN	785567	1.29531e+06	1.14381e+07	3.52714e+06	2.95477e+06	5.73763e+06	6.27164e+06	1.13822e+06	1.35434e+07	613781	2.90077e+06	5.02276e+06	816861	2.72441e+06	808101	1.31252e+06	NaN	896013	3.66358e+06	1.16384e+06	1.01348e+06	5.41613e+06	1.33399e+07	690496	6.64004e+06	1.45058e+06	3.30893e+06	1.44679e+07	3.0773e+06	4.12837e+06	6.42468e+06	2.55636e+06	3.83605e+07	3.32633e+07	1.95922e+06	1.64314e+07	1.72426e+06	836785	3.67443e+06	2.43562e+06	1.1162e+07	1.0969e+07	1.38108e+06	1.69339e+06	4.04337e+07	2.09809e+06	1.60798e+07	9.58033e+07	2.86221e+07	7.71382e+06	1.80789e+06	NaN	0	0	1.912e-06	7.351e-07	7.23	506.4	372.2	372.2	5.83655e-08	4.86354e-09	0	0	2.1128e-06	1.96487e-07	0	0	2.61	26.12
Q13885;P07437;P68371	TUBB;TUBB2A;TUBB4B	High	[K].EVDEQMLNVQNK.[N]	Q13885 [325-336];P07437 [325-336];P68371 [325-336]	High	High		3	4	155	0	1446.69	1	9.75141e+06	5.25841e+06	1.02251e+07	6.00609e+06	1.26922e+06	4.16766e+06	3.3047e+07	8.38516e+06	3.71326e+07	4.06857e+06	2.65884e+07	9.56542e+06	5.17277e+06	1.39437e+07	5.06309e+06	2.06053e+06	1.05834e+07	3.17289e+06	5.97677e+07	4.60652e+06	4.23288e+06	2.13413e+07	3.70836e+06	8.70614e+06	6.35799e+06	1.99007e+07	6.53436e+06	4.24833e+06	7.21249e+06	3.63168e+07	1.19712e+07	2.77113e+06	5.40649e+06	4.4046e+07	2.13089e+07	6.79366e+06	1.26781e+07	3.59955e+07	7.27458e+06	6.36282e+07	1.55595e+07	4.52051e+06	9.22101e+06	2.08296e+06	9.22797e+06	2.2193e+07	3.25701e+06	5.56669e+06	6.25881e+06	14190914	7.18137e+06	1.89586e+07	1.5669e+07	1.45156e+07	3.51397e+06	1.05005e+07	2.97877e+06	1.14438e+07	2.05388e+07	8.74667e+06	9.42797e+07	1.57782e+07	1.29016e+07	5.30246e+07	6.14241e+07	6.11352e+06	2.82506e+07	3.0656e+06	3.69571e+06	1.39457e+07	1.41783e+07	9.27108e+06	1.88301e+07	2.47547e+07	2.84009e+07	1.02676e+08	5.66202e+07	106071895	123786988	8.63077e+07	1.91842e+07	2.78766e+07	NaN	0	0	1.912e-06	2.106e-09	12.83	700.2	564.3	564.3	1.49503e-13	2.15092e-14	0	0	5.41193e-12	7.76519e-13	0	0	1.95	34.32
Q9NY33;Q9NY33-4	DPP3	High	[R].LVASAEQLLK.[E]	Q9NY33 [346-355];Q9NY33-4 [316-325]	High	High		2	2	86	0	1071.64	3	NaN	NaN	NaN	5.21779e+06	3.40127e+07	3.37193e+06	4.55319e+06	2.72753e+06	3.26944e+07	1.82691e+07	3.40935e+06	6.31325e+06	NaN	1.70377e+06	NaN	NaN	426674	NaN	2.85157e+06	NaN	NaN	3.64824e+06	2.9672e+06	1.14341e+07	4.95255e+07	5.6083e+06	6.22689e+06	NaN	1.54047e+06	1.77423e+06	5.14765e+06	6.54613e+06	964034	2.12313e+06	NaN	980191	NaN	1.68245e+06	1.33906e+06	6.15638e+06	5.22386e+06	2.7671e+07	NaN	4.29922e+06	4.361e+06	5.38789e+06	3.50898e+06	2.4313e+06	7.71555e+06	1.66776e+07	5.76398e+06	2.63367e+07	6.98099e+06	1.97648e+06	NaN	789536	3.65752e+06	NaN	NaN	NaN	5.79329e+06	1.20361e+06	NaN	NaN	2.40275e+06	1.17581e+08	1.51838e+07	3.97371e+07	3.40429e+06	4.79934e+06	3.3778e+06	1.65655e+06	NaN	NaN	3.5937e+06	1.69566e+06	2.30487e+07	NaN	2.7456e+06	2.76597e+06	5.94576e+06	4.06699e+06	NaN	0	0	5.613e-06	2.803e-05	3.79	442.8	146	146	0.000160401	1.05545e-06	6.9825e-07	4.95466e-05	0.0057737	0.000113466	0.00011337	0.00140043	2.21	52.46
Q14624-2;Q14624-1	ITIH4	High	[R].VQGNDHSATR.[E]	Q14624-2 [883-892];Q14624-1 [899-908]	High	High		2	4	175	0	1084.51	2	1.14806e+06	933578	1.10489e+06	807404	NaN	1.37824e+06	3.82794e+06	593815	1.27964e+06	883429	4.92229e+06	32253.7	194900	1.23473e+06	22240.3	1.03621e+06	NaN	743082	163518	3.82934e+06	2.3539e+06	769832	725733	NaN	9.37419e+06	3.13559e+06	881155	258133	275982	1.03964e+06	5.78848e+06	1.43591e+06	892590	8.91385e+06	2.06648e+06	1.2889e+06	NaN	3.32273e+06	3.25884e+06	8.03542e+06	1.13595e+06	NaN	NaN	NaN	NaN	2.07301e+06	NaN	388347	570508	1.39948e+06	NaN	6.35655e+06	3.86395e+06	2.05281e+06	NaN	NaN	1.28118e+06	683166	4.48522e+06	1.8894e+06	1.47744e+07	4.21736e+06	1.01742e+06	6.51949e+06	1.26411e+07	NaN	NaN	731219	NaN	561477	2.45219e+06	806367	36034.1	189933	4.2934e+06	4.2098e+06	8.89507e+06	5.98437e+06	2.38392e+07	3.87754e+06	3.84691e+06	5.93108e+06	NaN	0	0	1.912e-06	1.536e-07	11.22	706.3	366.4	366.4	6.09333e-12	7.38812e-13	0	0	2.20576e-10	2.53945e-11	0	0	3.13	15.43
O60243-1;Q96MM7	HS6ST1;HS6ST2	High	[KR].ETWLFSR.[F]	O60243-1 [134-140];Q96MM7 [274-280]	High	High		2	6	58	0	938.473	3	1.18552e+06	1.80431e+06	223186	4.42052e+06	NaN	4.48028e+06	386680	4.88555e+06	NaN	1.07972e+06	NaN	2.30732e+06	937831	478821	755264	1.44499e+06	NaN	NaN	NaN	1.46715e+06	NaN	1.53225e+06	2.16954e+06	1.68469e+06	1.92447e+06	5.98682e+06	3.22433e+06	1.84329e+06	3.16967e+06	6.13605e+06	1.96012e+06	1.05035e+06	722581	4.81037e+06	NaN	1.12724e+06	1.51708e+06	NaN	4.71931e+06	NaN	1.02485e+06	1.08544e+06	4.02065e+06	446672	2.405e+06	NaN	1.7353e+06	2.26289e+06	1.83646e+06	2.40264e+06	676993	1.08811e+06	8.76323e+06	4.65356e+06	1.05723e+06	4.18863e+06	331326	1.51096e+06	3.3305e+06	NaN	NaN	1.4381e+06	1.75559e+06	5.31223e+06	1.47536e+06	NaN	2.31278e+06	NaN	942124	731190	624032	1.91348e+06	445642	1.09681e+06	3.37039e+06	1.43583e+06	NaN	NaN	NaN	NaN	NaN	NaN	NaN	0	0	0.001535	0.0221	2.35	296.4	109.9	109.9	0.00441867	0.000156241	0.000156106	0.0010907	0.138814	0.00481433	0.00481395	0.039212	1.55	47.62
P53990-4;P53990-3;P53990-2	IST1	High	[K].IVADQLCAK.[Y]	P53990-4 [119-127];P53990-3 [119-127];P53990-2 [119-127]	High	High	1xCarbamidomethyl [C7]	3	5	267	0	1017.54	5	7.60369e+07	5.18103e+07	3.56236e+07	7.08908e+07	1.54259e+07	1.97431e+07	4.63706e+07	2.20521e+07	2.78648e+07	5.90169e+07	9.82071e+07	145355615	4.4114e+07	5.2886e+07	2.88877e+07	2.20301e+07	1.51031e+07	1.67436e+07	7.10736e+07	5.65555e+07	8.20847e+07	8.1349e+07	9.35459e+07	4.28796e+07	4.04332e+07	6.31737e+07	3.77456e+07	2.44168e+07	6.3634e+07	7.7687e+07	8.41908e+07	5.15693e+07	7.16516e+07	1.51818e+08	4.7586e+07	8.07603e+07	8.99341e+07	4.16899e+07	1.30503e+08	7.49228e+07	7.87041e+07	4.03654e+07	7.19455e+07	1.73165e+07	5.09902e+07	2.41696e+07	2.4404e+07	2.08471e+07	5.38806e+07	1.24581e+08	9.76018e+07	5.36179e+07	1.31653e+08	8.56843e+07	3.32059e+07	8.65162e+07	2.90025e+07	1.73976e+08	9.15556e+07	4.9818e+07	109704434	1.8046e+08	9.20427e+07	1.1828e+08	4.35259e+07	8.50732e+06	4.26175e+07	3.40846e+07	6.3122e+07	8.08096e+07	1.3774e+08	2.0959e+07	5.1152e+07	8.70395e+07	4.17232e+07	6.36613e+07	7.75181e+07	6.11369e+07	1.66826e+08	5.11783e+07	4.10907e+07	4.67493e+07	NaN	0	119	1.912e-06	1.542e-05	5.73	473.3	237.2	237.2	1.87528e-06	1.1558e-07	0	0	6.78798e-05	1.89086e-06	1.50356e-06	6.49899e-05	1.68	27.63
P08754;P63096-1	GNAI1;GNAI3	High	[K].MIDRNLREDGEK.[A]	P08754 [18-29];P63096-1 [18-29]	High	High		2	2	4	2	1475.73	1	NaN	NaN	NaN	299162	NaN	NaN	NaN	NaN	NaN	NaN	NaN	466352	NaN	263870	217161	210653	NaN	163254	755694	NaN	566107	NaN	92211.5	142237	650186	NaN	469221	NaN	NaN	1.91193e+06	NaN	NaN	NaN	NaN	NaN	NaN	NaN	NaN	NaN	NaN	NaN	631322	NaN	232041	471743	NaN	NaN	NaN	NaN	NaN	892679	NaN	NaN	NaN	NaN	NaN	619078	NaN	NaN	NaN	7.3176e+06	NaN	NaN	352299	1.52323e+06	NaN	NaN	NaN	177525	392515	NaN	NaN	180299	NaN	NaN	NaN	NaN	312793	1.59528e+06	NaN	NaN	NaN	NaN	0	0	3.826e-05	0.0006182	2.1	391.9	184.2	184.2	0.00794549	0.000276483	0.000276466	0.00203979	0.0628189	0.001505	0.00150493	0.0129347	2.65	19.9
P02538;P48668;P13647	KRT5;KRT6A;KRT6C	High	[R].QLDSIVGER.[G]	P02538 [224-232];P48668 [224-232];P13647 [229-237]	High	High		3	3	66	0	1016.54	2	1.18367e+06	1.31399e+06	744691	NaN	1.33653e+06	460287	1.08668e+06	NaN	1.61985e+06	1.49631e+06	3.81968e+06	1.02059e+06	342651	1.52672e+06	1.66109e+06	NaN	NaN	364868	5.52183e+06	NaN	346613	1.18267e+06	1.526e+06	9.74444e+06	NaN	7.71087e+06	1.55599e+06	667097	1.07478e+06	1.5147e+06	2.58259e+06	1.12201e+06	1.47697e+06	4.46712e+06	5.34792e+06	2.54867e+06	1.06632e+06	NaN	3.76261e+06	1.85546e+06	1.74419e+06	NaN	1.04036e+06	841839	1.72742e+06	1.84996e+06	779083	NaN	NaN	4.98934e+06	1.50519e+06	2.92203e+06	1.65584e+06	2.1172e+07	NaN	1.16278e+06	1.3829e+06	3.60335e+06	5.15547e+06	4.56706e+06	NaN	NaN	5.95908e+06	6.60948e+06	1.58902e+07	3.75153e+06	1.2865e+07	2.76919e+06	3.17359e+06	2.88397e+06	4.75202e+06	4.1219e+06	2.83742e+06	7.33295e+06	8.06109e+06	1.04165e+07	5.44227e+06	5.22228e+07	1.34448e+07	4.11466e+06	9.91616e+06	NaN	NaN	0	224	1.169e-05	6.985e-05	4.5	539.5	229.9	229.9	3.13055e-05	1.05545e-06	8.98834e-07	6.36537e-05	0.000250708	2.90457e-06	2.84797e-06	0.000125125	2.31	32.06
Q12805;Q12805-5	EFEMP1	High	[R].NPCQDPYILTPENR.[C]	Q12805 [363-376];Q12805-5 [225-238]	High	High	1xCarbamidomethyl [C3]	2	5	205	0	1716.8	3	1.20851e+07	14419234	8.72454e+06	2.08319e+07	1.21768e+06	548493	NaN	1.8992e+06	2.05428e+06	2.29725e+07	1.40287e+07	1.54506e+07	6.149e+07	3.11907e+07	NaN	NaN	1.825e+06	NaN	2.56461e+07	1.5602e+07	8.89692e+06	6.52971e+06	1.1962e+07	NaN	NaN	1.07475e+07	NaN	NaN	NaN	1.03283e+06	3.10426e+07	2.40345e+07	1.78104e+07	4.54715e+07	3.10778e+07	2.68261e+07	9.46243e+06	1.38823e+07	1.84197e+07	2.45377e+07	2.0245e+07	2.28694e+06	NaN	773867	NaN	1.66444e+06	NaN	NaN	1.4147e+07	2.58281e+07	1.30164e+07	5.28955e+07	1.63283e+07	1.58401e+07	NaN	NaN	NaN	8.60577e+06	1.4358e+07	1.73683e+07	3.86887e+07	1.40008e+07	3.02225e+07	1.82174e+07	3.87307e+07	1.72248e+06	1.84529e+06	1.13808e+07	7.30784e+06	1.3428e+07	1.59451e+07	NaN	1.08713e+07	2.38707e+06	NaN	3.09315e+07	1.09884e+08	NaN	1.07283e+08	1.46437e+07	2.81602e+07	4.56662e+07	NaN	0	355	1.912e-06	9.913e-12	11.83	676.5	629.2	629.2	1.49503e-12	1.98238e-13	0	0	5.41193e-11	7.07653e-12	0	0	4.01	40.09
P06732;P12277	CKB;CKM	High	[R].GIWHNDNK.[ST]	P06732 [216-223];P12277 [216-223]	High	High		2	2	88	0	983.469	2	360166	756904	425968	599608	NaN	375983	498170	323218	979728	710773	1.24029e+06	1.75356e+06	658441	981593	955751	248998	182341	NaN	8.68332e+06	892456	467404	569381	NaN	NaN	163797	1.61711e+06	265340	157395	194613	NaN	732698	NaN	758199	2.36657e+06	205584	404164	831598	1.2896e+06	1.5205e+06	4.13446e+06	837635	1.8044e+06	2.3795e+06	282224	703135	734501	495942	759268	1.18963e+06	7.28624e+06	1.58905e+06	1.43436e+06	4.8057e+06	2.02005e+06	635910	3.82464e+06	560791	1.22982e+06	2.52352e+06	1.1319e+06	5.82771e+06	6.02657e+06	2.05748e+06	1.42807e+06	2.51683e+06	NaN	1.25844e+06	748224	321811	3.14542e+06	2.87314e+06	2.16271e+06	4.98176e+06	4.37749e+06	5.31731e+06	9.98801e+06	1.62155e+06	4.65362e+06	5.87038e+06	1.34662e+06	NaN	691433	NaN	0	216	3.956e-05	0.0006327	4.15	435.2	283.9	283.9	7.09861e-05	1.05545e-06	8.44189e-07	5.73427e-05	0.00256319	1.89538e-05	1.89444e-05	0.000329128	2.02	19.89
Q9H9S4;Q9Y376	CAB39;CAB39L	High	[K].LMMNLLR.[D]	Q9H9S4 [257-263];Q9Y376 [258-264]	High	High		2	2	8	0	890.495	1	NaN	1129153	NaN	5.23694e+06	2.58046e+06	2.26127e+06	1.81412e+06	1.66814e+06	3.38179e+06	NaN	NaN	2.95832e+06	NaN	4.72823e+06	2.7052e+06	NaN	9.98788e+06	NaN	3.29017e+06	5.13566e+06	2.16458e+06	NaN	NaN	NaN	NaN	NaN	NaN	NaN	NaN	NaN	NaN	NaN	NaN	NaN	NaN	NaN	NaN	NaN	NaN	NaN	NaN	NaN	NaN	1.38489e+06	NaN	3.30161e+06	NaN	NaN	NaN	NaN	NaN	NaN	NaN	NaN	NaN	NaN	NaN	NaN	NaN	NaN	NaN	NaN	3.13264e+06	NaN	3.42778e+06	1.92942e+06	1.6055e+07	1.23168e+06	NaN	NaN	6.91113e+06	2.30555e+06	1.80914e+06	NaN	2.11081e+06	5.98648e+06	2.96536e+06	1.70134e+06	2.26456e+06	NaN	NaN	7.99735e+06	NaN	0	0	0.0001293	0.001625	1.14	182.9	43	43	0.0717884	0.00249265	0.00249239	0.0148216	0.741281	0.0609774	0.0609773	0.476379	1.4	47.19
P63010-1;Q10567	AP1B1;AP2B1	High	[K].DEDPYVRK.[T]	P63010-1 [132-139];Q10567 [132-139]	High	High		2	7	16	1	1021.49	0	NaN	191005	99392.1	NaN	NaN	98901.5	383022	81325.4	NaN	196040	558459	839542	222092	NaN	325080	117531	76861.9	263057	863833	542631	317405	981927	140440	415644	408410	430636	273160	162111	487675	1.35151e+06	NaN	363613	454247	1.83529e+06	NaN	NaN	402629	NaN	NaN	NaN	NaN	554720	678633	NaN	461125	NaN	NaN	NaN	NaN	1.85465e+06	409343	NaN	1.16265e+06	554462	327226	585448	NaN	NaN	466605	NaN	NaN	875886	636830	716781	946459	NaN	425418	276767	607572	1.93196e+06	910742	415613	849500	NaN	181389	NaN	926844	NaN	2.2348e+06	NaN	NaN	NaN	NaN	0	132	0.001048	0.01585	3.14	435.2	255.4	255.4	0.000724843	8.86715e-06	8.81976e-06	0.000169212	0.00579857	0.000115024	0.000115018	0.00139803	1.84	19
P01133-2;P01133-1	EGF	High	[R].VCNIEK.[N]	P01133-2 [111-116];P01133-1 [111-116]	High	High	1xCarbamidomethyl [C2]	2	3	330	0	762.381	8	1.24873e+07	4.39218e+06	5.56639e+06	1.61701e+07	1.1397e+06	1.4192e+06	5.76712e+06	2.81283e+06	3.54441e+06	9.39667e+06	1.35118e+07	1.32996e+07	2.55865e+06	3.87488e+06	714367	2.42358e+06	749903	2.56242e+06	2.93172e+06	6.01754e+06	1.22508e+07	8.92567e+06	1.46257e+07	1.01437e+06	1.45295e+07	8.50988e+06	5.01324e+06	1.10993e+06	1.95274e+06	4.47494e+06	7.50662e+06	1.06689e+07	8.17927e+06	5.3316e+07	5.85701e+06	9.84747e+06	3.93225e+06	1.11745e+07	2.38538e+07	3.01763e+07	29008208	6.2082e+06	3.24583e+06	1.61269e+06	1.76672e+06	2.58863e+06	1.93953e+06	1.16353e+06	1.27969e+07	6.01237e+07	1.19257e+07	2.35734e+07	9.90076e+06	1.43218e+07	2.86189e+06	2.93972e+06	2.24741e+06	9.61241e+06	9.98391e+06	1.01048e+07	9.75717e+06	1.82152e+07	8.2936e+06	4.33557e+07	1.6845e+07	12233.2	1.55938e+07	2.32913e+06	3.33447e+06	5.97655e+06	5.65422e+06	496834	NaN	3.85319e+07	3.94959e+06	5.85677e+07	2.69246e+08	1.45742e+08	1.03274e+08	5.05781e+08	3.21871e+08	3.84696e+08	NaN	0	111	0.0003518	0.004046	2.95	378	80.4	80.4	0.00110948	3.42066e-05	3.41978e-05	0.000202939	0.0386508	0.000934136	0.000933998	0.0083696	1.48	19.64
O75886;Q92783	STAM;STAM2	High	[K].HSELSELNVK.[V]	O75886 [344-353];Q92783 [354-363]	High	High		2	3	49	0	1155.6	0	475271	4.93269e+06	NaN	1.26031e+06	984633	806067	1.99782e+06	262413	1.17187e+06	612744	2.23508e+06	1.97662e+06	583827	762881	1.13151e+06	648341	772696	NaN	3.73571e+06	1.0597e+06	NaN	NaN	1.17137e+06	3.16704e+06	1.37534e+06	7.70804e+06	558844	646124	1.45834e+06	NaN	NaN	546501	816170	2.42732e+06	1.05002e+06	597907	606543	1.64119e+06	1.43173e+06	NaN	1.40049e+06	733727	1.88118e+06	323694	754972	NaN	532510	NaN	NaN	4.04797e+06	1.28359e+06	NaN	1.61853e+07	3.0364e+06	NaN	2.30928e+06	798883	2.38669e+06	1.07538e+07	NaN	NaN	2.62795e+06	1.24113e+06	2.33579e+06	3.87781e+06	2.77005e+06	784536	NaN	802090	NaN	3.15885e+06	1.06598e+06	2.6859e+06	1.27622e+06	1.27688e+06	8.18855e+06	NaN	3.84586e+06	2.5176e+06	1.21453e+06	NaN	NaN	NaN	0	0	1.912e-06	2.427e-10	11.89	787.9	492.4	492.4	1.30118e-12	1.7407e-13	0	0	4.07462e-12	5.48779e-13	0	0	3.98	26.88
Q9H3S1-1;Q99985	SEMA3C;SEMA4A	High	[KR].WTTFLK.[A]	Q9H3S1-1 [283-288];Q99985 [280-285]	High	High		2	11	3	0	795.44	0	NaN	423446	NaN	NaN	NaN	NaN	NaN	NaN	NaN	447469	NaN	NaN	NaN	NaN	NaN	NaN	NaN	NaN	1.84498e+06	NaN	NaN	NaN	NaN	NaN	NaN	NaN	NaN	NaN	NaN	NaN	NaN	NaN	NaN	NaN	NaN	NaN	NaN	1.35276e+06	NaN	3.79221e+06	NaN	NaN	NaN	NaN	NaN	NaN	NaN	NaN	NaN	1.07762e+06	NaN	NaN	NaN	NaN	NaN	NaN	NaN	NaN	NaN	NaN	NaN	NaN	NaN	NaN	NaN	NaN	NaN	NaN	NaN	776076	NaN	657949	987287	NaN	694496	NaN	NaN	NaN	NaN	NaN	NaN	NaN	NaN	0	283	0.003201	0.03656	0.85	225.9	17.4	17.4	0.142231	0.00586241	0.00586226	0.0384689	0.749544	0.0632841	0.0632841	0.489509	1.22	42.35
Q13636;Q9UL26	RAB22A;RAB31	High	[K].VCLLGDTGVGK.[S]	Q13636 [8-18];Q9UL26 [8-18]	High	High	1xCarbamidomethyl [C2]	2	2	4	0	1118.59	0	NaN	NaN	737851	NaN	NaN	609632	NaN	483678	NaN	NaN	NaN	NaN	693220	NaN	NaN	NaN	592434	NaN	NaN	NaN	NaN	1.66945e+06	NaN	NaN	NaN	1.76795e+06	NaN	505195	NaN	NaN	NaN	NaN	1.30123e+06	2.38178e+06	1.05888e+06	NaN	783684	NaN	1.71581e+06	NaN	NaN	NaN	894659	NaN	NaN	712237	NaN	NaN	NaN	NaN	866138	NaN	3.59503e+06	2.03874e+06	NaN	NaN	659892	NaN	NaN	NaN	3.34283e+06	2.16468e+06	NaN	1.63306e+06	NaN	NaN	1.0767e+06	NaN	NaN	NaN	1.10283e+06	NaN	NaN	3.02293e+06	NaN	2.10116e+06	2.03442e+06	NaN	NaN	NaN	NaN	1.65798e+06	NaN	0	8	1.912e-06	6.323e-06	1.59	322.2	97.8	97.8	0.0256962	0.0010323	0.00103229	0.00613368	0.0800603	0.00232488	0.00232482	0.018587	2.67	38.53
O00159-1;O00159-2	MYO1C	High	[K].SLCPETWPTWAGRPQDGVAVLVR.[H]	O00159-1 [677-699];O00159-2 [642-664]	High	High	1xCarbamidomethyl [C3]	2	3	7	0	2595.31	2	NaN	472357	NaN	NaN	NaN	NaN	NaN	NaN	NaN	NaN	NaN	734848	NaN	NaN	224918	NaN	808556	NaN	NaN	NaN	NaN	NaN	NaN	NaN	NaN	1.18374e+06	NaN	NaN	NaN	NaN	NaN	NaN	NaN	NaN	522001	243080	775174	1.70973e+06	NaN	1.32877e+06	NaN	NaN	1.08921e+06	NaN	NaN	NaN	NaN	840427	NaN	1.6524e+06	444611	NaN	1.00201e+06	NaN	NaN	NaN	NaN	1.01856e+06	NaN	835278	NaN	NaN	NaN	NaN	NaN	NaN	NaN	NaN	784547	2.67021e+06	NaN	NaN	NaN	NaN	NaN	NaN	NaN	NaN	1.44103e+06	NaN	NaN	NaN	NaN	0	0	1.912e-06	9.31e-06	12.41	692.2	692.2	692.2	3.86383e-13	5.30483e-14	0	0	1.39869e-11	1.92457e-12	0	0	2.19	58.85
P04745;P04746;P19961	AMY1A;AMY2A;AMY2B	High	[R].WVDIALECER.[Y]	P04745 [36-45];P04746 [36-45];P19961 [36-45]	High	High	1xCarbamidomethyl [C8]	3	5	93	0	1290.61	0	NaN	298187	NaN	NaN	NaN	NaN	NaN	NaN	NaN	NaN	2.19048e+06	589701	304157	NaN	NaN	NaN	NaN	193590	NaN	NaN	NaN	NaN	NaN	NaN	NaN	NaN	NaN	387860	NaN	252001	727779	NaN	NaN	758612	832822	262910	450357	1.25772e+06	NaN	3.80038e+06	595706	NaN	2.17589e+06	358510	NaN	661409	NaN	1.28573e+06	NaN	NaN	NaN	NaN	1.63798e+06	1.1902e+06	NaN	1.43094e+06	NaN	NaN	NaN	3.01374e+06	1.40538e+07	1.20519e+06	NaN	1.19352e+06	2.00889e+06	NaN	NaN	NaN	NaN	2.05461e+06	NaN	9.27294e+06	NaN	NaN	NaN	1.02679e+07	1.28138e+06	6.61474e+06	NaN	1.25527e+06	4.75761e+06	8.15813e+06	NaN	0	0	1.912e-06	1.272e-08	8.04	525.1	449.4	449.4	9.13528e-09	8.13529e-10	0	0	3.30693e-07	3.18703e-08	0	0	3.15	47.27
A0A075B6I9;P04211	IGLV7-46	High	[K].HSWTPAR.[F]	A0A075B6I9 [76-82];P04211 [76-82]	High	High		2	2	195	0	854.427	9	4.43018e+06	4.49117e+06	5.49491e+06	7.39909e+06	1.74964e+06	2.13482e+06	23493663	3.2445e+06	1.09654e+07	3.77267e+06	2.92234e+07	4.95599e+06	1.73057e+07	1.38247e+07	1.0343e+06	1.83942e+06	3.4865e+06	2.0108e+06	4.59102e+07	7.27495e+06	4.03002e+06	9.03765e+06	6.1319e+06	8.19083e+06	5.97179e+06	3.86685e+06	1.76163e+07	1.89994e+06	4680335	1.41109e+07	9.09457e+06	6.63735e+06	7.60869e+06	4.20407e+08	1.35694e+07	2.85074e+06	10855406	3.96536e+07	1.10444e+07	1.48482e+08	1.51017e+07	3.32826e+06	4.60808e+06	2.14521e+06	2.62292e+06	1.08628e+07	2.02999e+06	1.3065e+07	9.59077e+06	1.12037e+07	1.03514e+07	1.55768e+07	2.003e+07	2.22385e+07	2.56209e+06	9.4876e+06	2.51062e+06	1.05597e+07	2.29845e+07	1.80036e+07	6.8131e+08	4.38133e+07	1.24567e+07	1.33231e+07	3.26551e+07	3.44976e+06	5.74151e+06	1.9422e+06	4.18762e+06	4.7855e+06	1.78507e+07	5.09946e+06	7.3386e+06	1.2232e+07	25872983	1.2162e+07	3.07167e+07	2.45535e+07	1.76282e+08	1.09165e+08	1.66944e+07	2.27876e+07	NaN	0	76	0.0001069	0.001254	2.95	518.5	254.7	254.7	0.00113039	3.47531e-05	3.46934e-05	0.000202634	0.00353907	6.78334e-05	6.78257e-05	0.000953471	1.6	19.86
P23142-4;P23142	FBLN1	High	[K].DCSLPYATESK.[E]	P23142-4 [49-59];P23142 [49-59]	High	High	1xCarbamidomethyl [C2]	2	4	142	0	1270.56	5	1.12067e+06	5.50101e+06	4.25238e+06	2.89605e+07	3.19796e+06	651405	NaN	1.28322e+06	2.5272e+06	3.54525e+06	4.74995e+07	8.07439e+06	1.73937e+07	3.43679e+07	2.08764e+06	2.34953e+06	2.20682e+06	965399	1.07688e+07	1.45304e+07	1.27681e+07	5.6673e+06	6.61434e+06	3.91869e+06	2.62906e+06	3.64348e+07	685841	728182	NaN	2.23183e+06	1.30021e+07	1.23808e+07	1.82441e+07	5.15008e+07	2.91209e+07	2.64105e+06	9.60569e+06	2.20892e+07	4.65336e+07	3.43179e+07	2.866e+07	4.13807e+06	5.68959e+06	1.78391e+06	NaN	3.68889e+06	NaN	4.02932e+06	2.72086e+07	6.13031e+07	2.18164e+07	1.95498e+07	2.84693e+07	2.38867e+06	2.3687e+06	NaN	1.06755e+06	1.0762e+07	1.44977e+07	1.28205e+07	2.3199e+07	3.93053e+07	2.14899e+07	4.27643e+07	6.04866e+07	1.11706e+07	733537	2.83509e+06	2.31332e+06	1.27159e+07	9.25612e+06	4.67558e+06	5.47848e+06	3.69559e+06	6.34198e+06	2.2334e+07	2.70756e+07	4.66145e+07	8.1943e+07	4.9219e+06	6.89546e+06	2.86961e+07	NaN	0	0	1.912e-06	5.755e-06	7.98	514.1	514.1	514.1	1.04608e-08	9.90849e-10	0	0	3.78677e-07	3.99693e-08	0	0	2.38	30.88
P40227-1;P40227-2	CCT6A	High	[K].HTLTQIK.[D]	P40227-1 [382-388];P40227-2 [337-343]	High	High		2	2	120	0	840.494	2	1.46359e+06	1.16885e+06	511109	2.06391e+06	465894	405899	1.28298e+06	506004	873534	765136	2.02351e+06	2.93471e+06	752722	700064	1.13731e+06	867835	479883	920778	3.39977e+06	584566	950122	1.59235e+06	1.12753e+06	1.9082e+06	2.07331e+06	2.19448e+06	909634	733661	2.00554e+06	3.43199e+06	600499	NaN	2.00698e+06	3.29862e+06	736530	1.57205e+06	1.42713e+06	967340	1671471	903459	1.32793e+06	1.34352e+06	1.78451e+06	671153	1.5038e+06	319064	605525	1.8833e+06	1.13141e+06	4.35452e+06	1.92287e+06	603468	3.77639e+06	781500	482017	2.09393e+06	1.31097e+06	3.01832e+06	2.81188e+06	774920	2.10889e+06	3.36656e+06	2.50386e+06	1.98015e+06	1.49725e+06	938273	1.77789e+06	952752	1.85366e+06	2.58427e+06	2.29313e+06	2.59793e+06	3.12374e+06	3.13552e+06	628383	3.08506e+06	1.25631e+06	NaN	3.46665e+06	NaN	NaN	601094	NaN	0	337	1.169e-05	7.792e-05	6.01	600.4	206.8	206.8	9.68206e-07	7.60682e-08	0	0	7.75419e-06	1.89086e-06	1.70613e-06	7.07764e-05	2.25	20.95
Q9H254;P11277-3;Q01082-1;O15020	SPTB;SPTBN1;SPTBN2;SPTBN4	High	[K].WVNSHLAR.[V]	Q9H254 [70-77];P11277-3 [63-70];Q01082-1 [63-70];O15020 [66-73]	High	High		4	11	2	0	982.522	0	NaN	NaN	NaN	NaN	NaN	NaN	NaN	NaN	NaN	NaN	NaN	NaN	NaN	NaN	NaN	NaN	NaN	NaN	NaN	NaN	NaN	NaN	NaN	NaN	NaN	NaN	NaN	NaN	NaN	NaN	NaN	NaN	NaN	NaN	NaN	NaN	NaN	NaN	NaN	NaN	NaN	NaN	NaN	NaN	NaN	NaN	NaN	NaN	NaN	NaN	NaN	NaN	NaN	NaN	NaN	NaN	NaN	NaN	NaN	NaN	NaN	NaN	649776	NaN	734258	NaN	NaN	NaN	NaN	726623	NaN	492611	NaN	NaN	612390	1.33636e+06	NaN	NaN	NaN	NaN	NaN	NaN	NaN	0	63	3.956e-05	0.0006505	2.74	354.9	120.7	120.7	0.00182156	6.35212e-05	6.32313e-05	0.000311345	0.0619596	0.00147012	0.00147	0.0127093	1.54	22.35
P12814-1;O43707	ACTN1;ACTN4	High	[K].HTNYTMEHIR.[V]	P12814-1 [705-714];O43707 [724-733]	High	High		2	9	163	0	1301.61	3	4.95769e+06	6.0282e+06	2.5518e+06	7.61441e+06	1.09302e+06	1.52252e+06	2.89614e+06	1.99766e+06	2.48345e+06	4.18892e+06	5.69221e+06	6.06766e+06	8.38021e+06	3.45852e+06	1.03598e+06	1.51048e+06	883903	891156	4.74938e+06	1.16706e+07	4.45409e+06	5.43378e+06	3.43435e+06	2.6057e+06	2.07798e+06	1.22134e+07	1.73082e+06	1.11117e+06	1.90132e+06	6.1491e+06	8.92888e+06	8.56413e+06	15329238	5.81421e+07	6.29967e+06	5.85654e+06	5.46784e+06	2.90484e+06	7.89768e+06	8.8007e+06	6.68492e+06	2.88619e+06	6.33317e+06	929306	3.06613e+06	1.55688e+06	3.95737e+06	6.89331e+06	3.45438e+06	1.78276e+07	5.33305e+06	6.59699e+06	2.01465e+07	1.13588e+07	2.77637e+06	3.21376e+06	3.00043e+06	1.0389e+07	1.4301e+07	1.21349e+07	1.12759e+07	1.94534e+07	1.69466e+07	1.79239e+07	8.42866e+06	2.69809e+06	5.85686e+06	3.15204e+06	5.72223e+06	1.88843e+07	1.02365e+07	1.20422e+07	6.08745e+06	2.62209e+07	8.74978e+06	2.17491e+07	1.25633e+07	8.27728e+06	44311542	8.77698e+06	4.94054e+06	2.06194e+07	NaN	0	724	1.912e-06	4.095e-08	9.34	627.5	486.1	486.1	4.52368e-10	3.59075e-11	0	0	1.63755e-08	1.05836e-09	0	0	2.99	20.6
P12814-1;O43707	ACTN1;ACTN4	High	[K].HTNYTMEHIR.[V]	P12814-1 [705-714];O43707 [724-733]	High	High	1xOxidation [M6]	2	9	135	0	1317.6	5	2.22789e+06	1.42778e+06	784883	2.52934e+06	230735	615302	1.61805e+06	689677	527029	411736	1.59676e+06	3.32905e+06	246588	401618	714854	577333	100651	635485	2.03819e+06	1.63461e+07	1.35706e+06	1.85577e+06	1.34129e+06	1.62123e+06	1.76758e+06	2.86463e+06	922463	687046	949503	2.53436e+06	640690	792941	1.84197e+06	7.63182e+06	803689	1.35779e+06	1.29109e+06	1.54886e+06	4.29451e+06	2.88089e+06	1.85432e+06	1.17777e+06	3.23921e+06	325074	1.33153e+06	524011	4.16784e+06	3.07176e+06	926423	3.56932e+06	2.0211e+06	1.18382e+06	3.56785e+06	4.70988e+06	533056	3.43065e+06	793069	2.52941e+07	2.24094e+06	2.26702e+07	1.48887e+06	2.46496e+06	9.99549e+06	3.70711e+06	3.60637e+06	579811	2.06304e+06	692439	1.15626e+06	2.9818e+06	1.65018e+06	1.76998e+06	1.68558e+06	6.55808e+06	1.86415e+06	1.64561e+07	1.35144e+06	794458	4.65361e+06	706294	170126	1.52234e+06	NaN	0	0	1.912e-06	4.304e-08	9.21	601.9	460	460	6.15254e-10	4.91361e-11	0	0	2.2272e-08	1.35261e-09	0	0	2.91	18.06
P48594;P29508	SERPINB3;SERPINB4	High	[K].LMEWTSLQNMR.[E]	P48594 [266-276];P29508 [266-276]	n/a	High	2xOxidation [M2;M10]	2	3	33	0	1440.66	2	1.12669e+06	4812089	7.06383e+06	NaN	NaN	427751	NaN	2.02354e+06	NaN	890085	1.05145e+06	4.47592e+06	NaN	NaN	833072	2.18243e+06	NaN	1.03502e+06	977884	NaN	7.12747e+06	NaN	NaN	3.03685e+06	NaN	8.29882e+06	NaN	758036	NaN	NaN	NaN	NaN	NaN	NaN	NaN	NaN	NaN	NaN	NaN	NaN	NaN	NaN	4.82573e+06	1.54778e+06	2.47673e+06	NaN	NaN	1.1977e+07	NaN	NaN	NaN	NaN	NaN	9.42416e+06	2.03692e+06	NaN	1.61402e+06	NaN	NaN	1.00449e+07	NaN	NaN	NaN	5.36395e+06	NaN	NaN	4.4833e+06	NaN	3.71333e+06	3.97499e+06	NaN	NaN	NaN	1.36697e+06	NaN	6.06687e+06	1.63845e+07	NaN	NaN	1.01312e+07	NaN	NaN	NaN	0	0	1.912e-06	2.471e-06	NaN	NaN	NaN	NaN	NaN	NaN	NaN	NaN	NaN	NaN	NaN	NaN	2.19	37.93
Q9H9S4;Q9Y376	CAB39;CAB39L	High	[K].LMMNLLR.[D]	Q9H9S4 [257-263];Q9Y376 [258-264]	High	High	1xOxidation [M]	2	2	6	0	906.49	1	691926	926578	NaN	995505	NaN	NaN	934231	NaN	NaN	744005	988187	817115	NaN	NaN	222485	NaN	NaN	407640	1.22625e+06	NaN	670030	NaN	1.46013e+06	NaN	1.18539e+06	3.02264e+06	NaN	601750	2.20994e+06	NaN	NaN	734255	745481	1.39515e+06	NaN	685525	1.25248e+06	902315	1.51886e+06	NaN	1.42275e+06	NaN	2.95666e+06	352687	NaN	539514	NaN	1.0572e+06	902425	NaN	579083	NaN	NaN	NaN	772628	NaN	NaN	NaN	NaN	NaN	NaN	NaN	8.02423e+06	2.35154e+06	1.85044e+06	NaN	1.38215e+06	858280	2.2751e+06	1.78584e+06	1.81655e+06	2.004e+06	1.88494e+06	NaN	NaN	NaN	NaN	3.44922e+06	8.18471e+06	NaN	NaN	NaN	NaN	0	0	0.001192	0.01833	1.47	235.7	20.1	20.1	0.0339939	0.00125177	0.00125166	0.00741931	0.566578	0.035004	0.0350037	0.30177	1.51	38.02
P48594;P29508	SERPINB3;SERPINB4	High	[K].LMEWTSLQNMR.[E]	P48594 [266-276];P29508 [266-276]	High	High	1xOxidation [M]	2	3	218	0	1424.67	11	9.96292e+06	8.78086e+06	2.02257e+07	5.18492e+06	883995	2.68031e+06	6.02223e+06	1.23038e+07	6.32642e+06	5.56322e+06	8.66915e+06	2.93664e+07	1.31579e+06	3.12066e+06	1.17178e+06	7.9693e+06	567099	3.57309e+06	9.94037e+06	1.02409e+07	2.10039e+07	3.80732e+07	5.46395e+06	2.72814e+07	1.43718e+06	8.71251e+06	959638	2.58272e+06	5.28991e+06	3.06461e+07	1.89452e+07	2.96373e+06	7.92088e+06	2.06152e+07	1.18647e+06	3.03317e+06	1.12654e+07	6.34513e+06	8.7904e+06	1.09707e+07	5.13862e+06	2.01633e+06	2.87271e+07	7.00944e+06	2.61202e+07	3.23613e+06	3.77977e+06	4.18521e+07	4.67701e+06	5.1636e+06	1.09912e+07	1.13411e+07	4.34461e+06	7.09262e+07	1.10994e+07	1.54678e+07	6.8097e+06	1.71715e+07	4.58003e+07	28520319	7.84375e+06	4.46324e+06	1.26101e+07	2.65957e+07	3.13667e+07	2.6527e+07	4.8577e+07	8.87221e+06	1.47153e+07	2.0701e+07	8.48337e+06	3.16639e+07	4.05135e+06	2.27701e+07	2.23208e+07	3.80696e+07	2.34727e+08	2.20839e+07	1.64383e+07	8.29498e+07	2.90271e+06	3.03901e+07	NaN	0	0	1.912e-06	3.021e-06	4.14	451.7	327.3	166.9	7.23715e-05	1.05545e-06	8.34469e-07	5.68796e-05	0.00261308	2.10325e-05	2.09541e-05	0.000324904	2.74	45.34
Q14624-2;Q14624-1	ITIH4	High	[R].HRQGPVNLLSDPEQGVEVTGQYEREK.[A]	Q14624-2 [736-761];Q14624-1 [752-777]	High	High		2	3	323	2	2965.48	11	3.14739e+06	3.48993e+06	3.66919e+06	1.42276e+07	1.69202e+08	4.42473e+07	8.90673e+07	3.19595e+07	1.81631e+08	6.57802e+07	1.32444e+08	3.34773e+07	2.13583e+07	9.88754e+07	3.13382e+07	5.38948e+07	1.43387e+08	6.48151e+07	1.27859e+08	1.16101e+06	6.40142e+06	1.15758e+07	2.8885e+06	2.60542e+08	4.36342e+07	6.28923e+07	2.52678e+08	5.90912e+07	197550523	1.32427e+08	4.46517e+07	1.05308e+07	NaN	5.64591e+06	4.11244e+06	4.10473e+06	7.55356e+06	1.96251e+07	1.82133e+07	4.50673e+07	2.72739e+07	1.46714e+08	3.77377e+07	1.51073e+07	2.332e+07	5.28382e+07	1.10574e+08	2.59918e+07	3.38825e+07	1.29754e+08	6.72931e+07	1.77225e+08	4.39379e+07	5.28925e+07	8.15558e+07	235796947	6.33542e+07	1.00133e+07	9.49275e+06	6.66168e+06	NaN	1.67729e+07	4.28374e+06	8.04229e+07	66250307	2.54116e+08	5.43491e+07	1.31273e+08	2.43846e+07	2.80775e+07	8.15133e+07	7.59994e+07	4.89899e+07	3.02658e+07	2.82712e+07	5.46806e+07	4.86338e+07	2.45376e+07	1.82033e+07	2.15991e+08	3.64579e+07	3.94987e+07	NaN	0	752	1.912e-06	6.305e-16	23.52	1326.4	1257.4	1257.4	3.0521e-24	5.09072e-25	0	0	1.10485e-22	1.46483e-23	0	0	7.57	38.86
Q14624-2;Q14624-1	ITIH4	High	[R].HRQGPVNLLSDPEQGVEVTGQYER.[E]	Q14624-2 [736-759];Q14624-1 [752-775]	High	High		2	3	1178	1	2708.34	21	4.39482e+07	5.63848e+07	4.94211e+07	5.09802e+07	3.15333e+07	7.22783e+07	1.99923e+08	5.62669e+07	1.42971e+08	1.28888e+08	3.05804e+08	1.40252e+08	6.10153e+07	1.80628e+08	26891342	5.4208e+07	9.64506e+07	5.80518e+07	1.48821e+08	5.22055e+07	3.91839e+07	4.43483e+07	2.70224e+07	66992688	1.0978e+08	1.45647e+08	2.28323e+08	5.2485e+07	3.05622e+08	1.35365e+08	2.29732e+08	6.81628e+07	3.89036e+07	7.4711e+07	9.26745e+07	2.22964e+07	2.40888e+07	1.48007e+08	1.5853e+08	4.33021e+08	5.03663e+07	6.52203e+07	1.00005e+08	1.55054e+07	3.71515e+07	1.58454e+08	5.15749e+07	63608775	8.17232e+07	1.40305e+08	8.22424e+07	4.38672e+08	2.10221e+08	1.50383e+08	4.69856e+07	1.78037e+08	9.20198e+07	8.19182e+07	9.33861e+07	6.47742e+07	2.57225e+08	2.437e+08	1.20092e+08	268316903	2.19087e+08	8.72082e+07	1.02184e+08	1.12177e+08	3.9695e+07	1.01611e+08	223006378	9.71751e+07	3.74581e+07	5.97607e+07	3.4854e+07	3.21219e+08	5.27394e+08	1.30372e+08	298593282	3.01894e+08	2.91343e+08	2.73831e+08	NaN	0	752	1.912e-06	6.305e-16	18.29	1035	906.1	906.1	5.14186e-19	7.41747e-20	0	0	1.86133e-17	2.85432e-18	0	0	6.93	43.9
Q9UN66;Q9Y5E5	PCDHB4;PCDHB8	High	[R].SLDYEALQAFEFR.[V]	Q9UN66 [519-531];Q9Y5E5 [517-529]	n/a	High		2	6	1	0	1588.76	0	NaN	NaN	NaN	NaN	NaN	206072	NaN	NaN	NaN	NaN	NaN	NaN	NaN	NaN	NaN	NaN	282304	NaN	NaN	NaN	NaN	NaN	NaN	NaN	NaN	NaN	NaN	NaN	NaN	NaN	NaN	NaN	NaN	NaN	NaN	NaN	NaN	NaN	NaN	NaN	NaN	NaN	758302	NaN	NaN	NaN	NaN	NaN	NaN	NaN	NaN	NaN	NaN	NaN	NaN	890884	NaN	NaN	NaN	NaN	NaN	NaN	NaN	NaN	NaN	NaN	NaN	NaN	NaN	NaN	NaN	NaN	NaN	NaN	NaN	NaN	NaN	NaN	NaN	NaN	NaN	NaN	NaN	0	0	0.005169	0.06585	NaN	NaN	NaN	NaN	NaN	NaN	NaN	NaN	NaN	NaN	NaN	NaN	1.44	64.38
P0C0L4-1;P0C0L5	C4A;C4B	High	[R].DFALLSLQVPLK.[D]	P0C0L4-1 [81-92];P0C0L5 [81-92]	High	High		2	3	5	0	1343.79	1	584162	NaN	NaN	629840	1.9912e+07	266411	NaN	NaN	2.57202e+07	NaN	NaN	692414	NaN	NaN	NaN	NaN	NaN	NaN	NaN	NaN	NaN	NaN	NaN	NaN	NaN	NaN	NaN	NaN	NaN	NaN	NaN	NaN	NaN	NaN	392614	671416	451053	633771	701939	NaN	769247	1.19219e+06	NaN	NaN	NaN	NaN	590757	626612	NaN	NaN	NaN	NaN	NaN	NaN	221679	NaN	NaN	NaN	NaN	NaN	NaN	NaN	3.78477e+06	540929	685335	3.1592e+07	311472	NaN	NaN	NaN	NaN	NaN	NaN	NaN	NaN	NaN	NaN	NaN	NaN	NaN	NaN	1.7146e+06	NaN	0	81	1.912e-06	2.026e-05	3.62	343.6	258.9	258.9	0.000239098	1.38468e-06	1.32101e-06	9.51384e-05	0.00858284	0.000222468	0.000222374	0.002395	2.56	69.03
P60709;Q562R1;P68032	ACTB;ACTBL2;ACTC1	High	[R].HQGVMVGMGQK.[D]	P60709 [40-50];Q562R1 [41-51];P68032 [42-52]	High	High		3	7	281	0	1171.57	10	1.13736e+07	7.3673e+06	5.05606e+06	1.93941e+07	1.07375e+07	4.59848e+06	1.33859e+07	7.32733e+06	2.81264e+07	7.80135e+06	1.62943e+07	7.12629e+07	1.49848e+07	1.19791e+07	6.15224e+06	7.40187e+06	4.82795e+06	7.34898e+06	6.38326e+07	2.00625e+07	1.51395e+07	3.28949e+07	8.15786e+06	3.86381e+07	1.63224e+07	1.8653e+07	1.45604e+07	5.23845e+06	2.54228e+07	57340228	2.35637e+07	1.89044e+07	3.15351e+07	2.78212e+08	9.45794e+06	1.31798e+07	1.71627e+07	1.65597e+07	3.14904e+07	5.08503e+07	1.92081e+07	1.35546e+07	4.22351e+07	3.58049e+06	1.94116e+07	9.67009e+06	7.49521e+06	1.82716e+07	1.47997e+07	8.28256e+07	2.34926e+07	2.9755e+07	9.02431e+07	8.64697e+07	2.69099e+07	6.48943e+07	1.33089e+07	3.62665e+07	3.63273e+07	4.37227e+07	1.04314e+08	9.6045e+07	3.25296e+07	3.08573e+07	4.05872e+07	2.35207e+07	3.04954e+07	9.39172e+06	1.52778e+07	4.60592e+07	6.71173e+07	3.14737e+07	3.94758e+07	1.43003e+08	3.83079e+07	6.36393e+07	7.33611e+07	3.29451e+07	1.81555e+08	3.99555e+07	2.52849e+07	3.294e+07	NaN	0	40	1.912e-06	4.809e-13	12.21	750.6	494.3	494.3	6.15254e-13	7.84917e-14	0	0	2.2272e-11	2.75797e-12	0	0	3.47	22.52
P60709;Q562R1;P68032	ACTB;ACTBL2;ACTC1	High	[R].HQGVMVGMGQK.[D]	P60709 [40-50];Q562R1 [41-51];P68032 [42-52]	High	High	1xOxidation [M]	3	7	635	0	1187.57	28	3.50161e+07	2.94513e+07	2.56054e+07	4.86075e+07	7.96014e+06	9.61353e+06	2.19005e+07	1.24721e+07	1.88365e+07	1.87061e+07	5.77858e+07	7.76966e+07	5.09673e+07	2.76114e+07	1.25058e+07	1.68052e+07	9.84903e+06	1.42312e+07	4.9837e+07	4.87865e+07	4.80796e+07	4.83245e+07	3.52509e+07	3.16571e+07	4.20051e+07	6.4872e+07	2.41139e+07	1.20527e+07	4.64501e+07	6.52206e+07	2.74594e+07	3.25121e+07	7.48379e+07	3.52109e+08	1.2058e+07	3.49493e+07	7.59637e+07	205745501	5.83724e+07	2.49555e+08	2.93636e+07	2.02236e+07	5.33785e+07	6.6126e+06	2.52304e+07	8.06133e+06	1.53894e+07	2.90458e+07	4.28534e+07	7.16344e+07	5.00051e+07	5.41084e+07	1.52624e+08	1.16058e+08	2.11811e+07	6.71077e+07	2.58481e+07	1.38707e+08	8.46608e+07	1.36643e+08	1.77102e+08	1.36398e+08	1.54504e+08	1.41078e+08	1.28883e+08	1.93227e+07	3.61935e+07	3.53625e+07	3.31972e+07	1.30102e+08	8.8113e+07	4.80374e+07	5.64209e+07	126480044	3.07092e+07	304797429	9.25293e+07	5.99266e+07	5.00578e+08	5.47559e+07	3.63372e+07	70437687	NaN	0	40	1.912e-06	6.364e-12	11.12	666.8	522.8	138.4	7.52194e-12	8.40287e-13	0	0	2.72291e-10	2.78396e-11	0	0	3.15	19.04
P60709;Q562R1;P68032	ACTB;ACTBL2;ACTC1	High	[R].HQGVMVGMGQK.[D]	P60709 [40-50];Q562R1 [41-51];P68032 [42-52]	n/a	High	2xOxidation [M5;M8]	3	7	150	0	1203.56	5	1.06075e+07	4.36059e+06	2.67135e+06	7.72132e+06	1.5513e+06	2.31662e+06	8.39456e+06	2.42523e+06	5.40077e+06	2.90506e+06	6.05434e+06	1.09263e+07	4.0524e+06	2.41264e+06	4.17742e+06	4.3009e+06	2.67817e+06	4.16987e+06	7.26423e+06	7.28785e+06	7.31317e+06	5.4937e+06	6.2409e+06	5.19552e+06	1.00078e+07	2.29301e+07	6.43412e+06	3.15798e+06	1.18509e+07	1.99731e+07	1.98472e+06	4.28102e+06	1.07006e+07	5.38916e+07	3.05258e+06	3.73833e+06	6.91005e+06	7.90254e+06	6.80299e+06	2.45763e+07	4.53743e+06	7.78823e+06	1.21691e+07	2.56523e+06	5.99729e+06	1.95247e+06	4.72278e+06	8.01466e+06	3.96899e+06	8.3295e+06	6.10986e+06	6.60416e+06	1.06661e+07	9.91867e+06	3.79378e+06	1.58705e+07	6.38923e+06	1.54385e+07	7.39127e+06	1.30289e+07	2.3244e+07	1.97947e+07	7.49177e+06	12984222	2.47484e+07	4.7624e+06	7.08284e+06	5.89045e+06	5.59703e+06	1.32191e+07	1.565e+07	1.0275e+07	1.64007e+07	2.34564e+07	7.83518e+06	3.29174e+07	1.16511e+07	1.8414e+07	5.54255e+07	1.66318e+06	1.00971e+07	1.26094e+07	NaN	0	0	1.912e-06	2.084e-10	NaN	NaN	NaN	NaN	NaN	NaN	NaN	NaN	NaN	NaN	NaN	NaN	3.09	16.96
P07947;P12931	SRC;YES1	High	[K].WTAPEAALYGR.[F]	P07947 [438-448];P12931 [431-441]	High	High		2	6	48	0	1234.62	1	1.45287e+06	670208	601036	998039	NaN	1.64189e+06	2.20087e+06	NaN	NaN	757884	2.19723e+06	6.55931e+06	633501	482948	2.5225e+06	1.11023e+06	3.55502e+06	653057	4.22943e+06	645893	NaN	1017229	2.51262e+06	2.51177e+06	523654	4.70783e+06	2.93918e+06	NaN	5.90529e+06	1.45525e+07	NaN	NaN	1.5389e+06	2.25514e+06	539528	NaN	2.44458e+06	4.51881e+06	NaN	5.33912e+06	NaN	NaN	2.78514e+06	480922	999944	NaN	NaN	2.49666e+06	NaN	NaN	837495	2.03388e+06	1.5282e+06	NaN	473304	NaN	625696	6.05291e+06	970771	6.73047e+06	3.55417e+06	NaN	4.63873e+06	1.47235e+06	1.07866e+06	NaN	707841	1.5431e+06	792598	NaN	3.30403e+06	1.41616e+06	2.36417e+06	901871	1.49188e+06	5.93853e+06	NaN	NaN	NaN	NaN	NaN	2.11854e+06	NaN	0	431	1.912e-06	1.626e-05	2.77	478.7	75.1	75.1	0.00168289	5.42356e-05	5.41918e-05	0.000314589	0.0134426	0.000408296	0.000408275	0.00372349	2.74	44.16
Q14574-1;Q02487	DSC2;DSC3	High	[KR].DEPDTMHTR.[L]	Q14574-1 [271-279];Q02487 [271-279]	High	High		2	4	3	0	1101.46	0	NaN	NaN	NaN	NaN	NaN	NaN	NaN	NaN	NaN	NaN	NaN	NaN	NaN	NaN	NaN	NaN	NaN	NaN	NaN	NaN	NaN	NaN	218716	159872	196974	319097	NaN	NaN	420031	460509	NaN	200452	NaN	NaN	153184	NaN	NaN	NaN	NaN	NaN	NaN	NaN	NaN	NaN	NaN	104580	NaN	NaN	NaN	NaN	NaN	559985	NaN	NaN	NaN	NaN	NaN	957120	682487	NaN	NaN	NaN	414549	NaN	NaN	178932	226374	NaN	NaN	NaN	NaN	NaN	NaN	2.40189e+06	649904	628328	1.03838e+06	NaN	NaN	NaN	NaN	820291	NaN	0	0	6.868e-05	0.0009179	4.13	419.1	364.2	364.2	7.44488e-05	1.05545e-06	8.15981e-07	5.58441e-05	0.0026879	2.61913e-05	2.59085e-05	0.000316974	1.97	20.24
P42685;P41240	CSK;FRK	High	[K].WTAPEAIR.[SE]	P42685 [399-406];P41240 [352-359]	High	High		2	3	80	0	943.5	3	4.69266e+06	2.0677e+06	NaN	1.47722e+06	4.93222e+06	616311	3.09462e+06	1.34716e+06	6.05095e+06	1.00715e+06	2.24923e+06	1.05576e+06	NaN	1.45712e+06	2.04958e+06	1.32078e+06	462754	463792	9.45296e+06	978004	3.69751e+06	3.25057e+06	2.50377e+06	1.06715e+07	3.56265e+06	1.38812e+06	1.64616e+06	1.32188e+06	4.79577e+06	8.33051e+06	2.95586e+06	1.73315e+06	1.54344e+06	3.44088e+06	1.65571e+06	2.73167e+06	3.85182e+06	5.60899e+06	7.70736e+06	4.8046e+06	6.23239e+06	3.71814e+06	8.3257e+06	925625	2.49285e+06	2.05552e+06	2.19671e+06	2.63916e+06	1.41623e+06	3.15178e+06	1.59022e+06	3.91388e+06	4.85027e+06	3.56111e+06	1.40702e+06	5.86089e+06	1.40994e+06	2.65286e+06	1.61328e+06	877453	5.90799e+06	3.37948e+06	1.83863e+06	NaN	2.05107e+06	1.33211e+06	3.31966e+06	668036	800869	3.55845e+06	1.53622e+06	567225	1.36109e+06	2.50119e+06	937347	7.32069e+06	NaN	2.54757e+06	NaN	NaN	1.14449e+06	NaN	NaN	0	399	3.693e-05	0.0006003	3.29	324.5	177.2	177.2	0.000515863	4.83442e-06	4.81645e-06	0.000130067	0.0183414	0.000539442	0.000539413	0.00495186	1.7	35.05
Q9Y6R1-2;Q6U841	SLC4A10;SLC4A4	High	[K].HQPDFIYLR.[H]	Q9Y6R1-2 [891-899];Q6U841 [968-976]	High	High		2	12	18	0	1188.62	2	NaN	NaN	NaN	NaN	NaN	643363	NaN	NaN	NaN	1.29404e+06	NaN	NaN	841233	880535	488282	NaN	NaN	NaN	1.89351e+06	NaN	NaN	NaN	NaN	NaN	NaN	NaN	NaN	NaN	2.45515e+06	NaN	NaN	NaN	926782	NaN	NaN	NaN	NaN	NaN	NaN	3.47813e+06	2.29577e+06	2.28759e+06	NaN	NaN	1.89079e+06	NaN	NaN	NaN	NaN	1.28589e+07	1.51401e+06	NaN	NaN	NaN	NaN	NaN	NaN	NaN	NaN	NaN	NaN	1.90908e+06	NaN	NaN	1.67634e+06	1.52541e+06	NaN	1.14828e+06	NaN	NaN	NaN	1.03365e+06	NaN	NaN	1.14034e+06	NaN	NaN	3.94641e+06	NaN	NaN	NaN	NaN	NaN	0	891	3.037e-05	0.0004789	3.46	377.2	188.9	188.9	0.000347476	1.91405e-06	1.90679e-06	9.11785e-05	0.0124261	0.000331246	0.000331239	0.00327095	2.09	40.11
O95747;Q9UEW8	OXSR1;STK39	High	[K].DELWLVMK.[L]	O95747 [86-93];Q9UEW8 [132-139]	Medium	High		2	3	2	0	1033.54	1	NaN	386237	NaN	NaN	NaN	NaN	NaN	677925	NaN	NaN	NaN	1.48757e+06	NaN	813760	121286	457464	NaN	345435	1.74836e+06	NaN	378398	NaN	NaN	NaN	NaN	NaN	NaN	NaN	NaN	NaN	NaN	NaN	NaN	NaN	NaN	221327	NaN	NaN	946334	NaN	835460	NaN	NaN	NaN	NaN	NaN	NaN	NaN	NaN	824427	NaN	NaN	1.46797e+06	1.83788e+06	NaN	NaN	NaN	NaN	NaN	NaN	NaN	NaN	NaN	1.00033e+06	NaN	NaN	NaN	NaN	247426	NaN	NaN	NaN	NaN	NaN	NaN	NaN	NaN	NaN	NaN	NaN	NaN	NaN	NaN	0	86	0.007007	0.1056	0.47	133.5	11.4	11.4	0.337669	0.0147285	0.0147284	0.115356	0.838471	0.0890735	0.0890735	0.603074	1.22	58.85
O00560-1;O00560-3;O00560-2	SDCBP	High	[K].SIDNGIFVQLVQANSPASLVGLR.[F]	O00560-1 [131-153];O00560-3 [125-147];O00560-2 [130-152]	High	High		3	3	38	0	2398.31	1	NaN	798861	NaN	5.19633e+06	NaN	508271	NaN	NaN	NaN	NaN	NaN	8.92893e+06	NaN	NaN	NaN	NaN	NaN	2.42663e+06	781009	NaN	NaN	638996	NaN	NaN	NaN	2.5756e+06	763300	NaN	7.45372e+06	2.1074e+06	NaN	NaN	NaN	NaN	NaN	NaN	3.58109e+06	NaN	NaN	NaN	2.8326e+06	NaN	NaN	NaN	2.35613e+06	NaN	NaN	NaN	NaN	NaN	NaN	NaN	5.26162e+06	1.18725e+06	2.31499e+06	9.13468e+06	NaN	2.52019e+06	NaN	NaN	NaN	3.32849e+06	NaN	1.699e+06	825369	NaN	NaN	NaN	NaN	2.30715e+06	2.31405e+06	NaN	NaN	7.61257e+06	NaN	NaN	NaN	NaN	NaN	NaN	NaN	NaN	NaN	0	131	1.912e-06	1.946e-10	12.44	726.1	713.6	713.6	3.65072e-13	4.74587e-14	0	0	1.32154e-11	1.64351e-12	0	0	5.71	73.37
Q16706;P49641	MAN2A1;MAN2A2	High	[R].LMQDDNR.[G]	Q16706 [958-964];P49641 [964-970]	High	High		2	3	2	0	891.399	0	NaN	NaN	NaN	NaN	NaN	NaN	NaN	NaN	NaN	NaN	NaN	NaN	NaN	NaN	NaN	NaN	NaN	NaN	167955	NaN	NaN	NaN	NaN	NaN	NaN	NaN	NaN	NaN	NaN	NaN	NaN	NaN	NaN	NaN	NaN	NaN	NaN	NaN	NaN	NaN	NaN	NaN	NaN	NaN	NaN	NaN	NaN	NaN	NaN	NaN	NaN	NaN	42966.8	37792.8	NaN	NaN	NaN	NaN	NaN	NaN	NaN	NaN	98321.6	NaN	NaN	NaN	20331.9	NaN	NaN	4.05637e+06	NaN	NaN	2.21672e+06	882445	4.29076e+06	NaN	NaN	NaN	NaN	218336	NaN	NaN	NaN	0	958	0.001438	0.02111	1.75	167.3	81.8	81.8	0.0176988	0.000716063	0.000715989	0.00459313	0.400742	0.0194148	0.0194142	0.167401	0.76	16.49
P07437;P68371	TUBB;TUBB4B	High	[R].IMNTFSVVPSPK.[V]	P07437 [163-174];P68371 [163-174]	High	High	1xOxidation [M2]	2	5	33	0	1335.7	2	NaN	1.41267e+06	NaN	1.0904e+06	NaN	675814	1.14741e+06	NaN	1.8084e+06	NaN	NaN	1.00334e+06	NaN	NaN	1.25685e+06	NaN	NaN	NaN	1.50762e+06	2.16654e+06	730906	731362	NaN	2.56682e+06	NaN	1.36964e+06	NaN	NaN	961588	NaN	NaN	NaN	1.06064e+06	3.40353e+06	NaN	516920	770026	NaN	2.46288e+06	4.67688e+06	882586	1.16066e+06	1.59009e+06	624603	1.19448e+06	NaN	839741	NaN	NaN	1.86294e+06	947639	NaN	NaN	NaN	NaN	NaN	NaN	1.40222e+06	1.35257e+06	1.05623e+06	NaN	NaN	NaN	1.25184e+06	6.9828e+06	NaN	1.07454e+06	NaN	NaN	3.62721e+06	1.97041e+06	NaN	1.78727e+06	1.9911e+06	1.30253e+06	5.70421e+06	NaN	NaN	NaN	NaN	NaN	NaN	NaN	0	0	1.912e-06	2.579e-06	4.13	427.9	282.9	282.9	7.42895e-05	1.05545e-06	8.18605e-07	5.59628e-05	0.00268216	2.61913e-05	2.60308e-05	0.000317881	2.33	41.56
P11277-3;Q01082-1	SPTB;SPTBN1	High	[K].HRPDLIDFDK.[L]	P11277-3 [215-224];Q01082-1 [215-224]	High	High		2	6	4	0	1255.64	1	NaN	NaN	NaN	NaN	372993	NaN	525376	NaN	435679	NaN	NaN	NaN	NaN	NaN	325001	NaN	NaN	NaN	963687	NaN	NaN	NaN	NaN	732980	NaN	NaN	NaN	NaN	1.08958e+06	NaN	NaN	NaN	NaN	1.63523e+06	NaN	NaN	NaN	NaN	NaN	NaN	NaN	756452	1.68473e+06	155449	820444	NaN	1.42792e+07	858966	NaN	NaN	NaN	NaN	NaN	NaN	NaN	755935	NaN	1.94499e+06	NaN	NaN	2.94567e+06	NaN	NaN	NaN	NaN	534355	1.20466e+06	NaN	NaN	4.27795e+06	NaN	1.30508e+06	1.20774e+06	NaN	847860	NaN	NaN	NaN	NaN	NaN	NaN	NaN	NaN	0	215	1.912e-06	6.436e-07	3.4	340.8	194.4	194.4	0.000397932	2.50705e-06	2.44235e-06	0.000132188	0.0142069	0.000476576	0.000476508	0.00433796	2.29	31.85
P07437;P68371	TUBB;TUBB4B	High	[R].IMNTFSVVPSPK.[V]	P07437 [163-174];P68371 [163-174]	High	High		2	5	177	0	1319.7	5	1.92206e+06	2.47775e+06	2.35645e+06	2.04751e+06	NaN	2.99475e+06	7.33716e+06	1.93394e+06	4.58353e+06	2.61637e+06	5.62381e+06	7.56001e+06	2.62291e+06	2.70428e+06	2.09493e+06	914348	1.02657e+06	354604	1.09978e+07	1.79102e+06	1.37395e+06	6.11476e+06	1.6854e+06	2.68803e+06	NaN	2.80589e+06	2.17699e+06	575529	4.98532e+06	8.2832e+06	5.2651e+06	3.04158e+06	2.71258e+06	2.20454e+06	2.44242e+06	2.65178e+06	6.99061e+06	6.65811e+06	6.30578e+06	1.39405e+07	3.09001e+06	3.55627e+06	8.68346e+06	524349	9.89812e+06	3.04501e+06	6.90335e+06	9.6523e+06	3.04802e+06	1.60825e+07	4.05156e+06	5.46703e+06	1.78965e+07	6.33442e+06	951848	5.64684e+06	960364	6.56966e+06	3.64254e+06	6.31064e+06	2.28556e+07	9.0897e+06	5.16259e+06	5.87796e+06	1.30883e+07	1.70518e+06	2.81346e+06	1.57117e+06	3.71177e+06	9.07169e+06	8.51579e+06	2.96423e+06	1.15574e+07	6.8305e+06	6.20089e+06	1.77854e+07	1.64625e+07	8.20426e+06	1.46984e+07	5.67099e+06	2.66387e+06	4.29971e+06	NaN	0	0	1.912e-06	8.024e-07	5.15	482.9	301	301	7.07858e-06	1.05545e-06	9.9436e-07	6.36132e-05	0.000256176	2.90457e-06	2.84478e-06	0.000125023	2.56	46.71
P08134;P61586	RHOA;RHOC	High	[K].WTPEVK.[H]	P08134 [99-104];P61586 [99-104]	High	High		2	2	191	0	759.404	1	2.46729e+06	NaN	757799	1.11867e+07	NaN	199903	1.57936e+06	1.50994e+06	NaN	1.7223e+07	3.47736e+06	7.18819e+06	4.22736e+06	3.70518e+06	686377	382071	2.99188e+06	1.61369e+06	1.90067e+06	4.17032e+06	2.43444e+06	446902	337277	8.48988e+06	8.8567e+06	6.21019e+06	6.85388e+06	1.52206e+06	6.9013e+06	1.53323e+06	2.29085e+06	NaN	NaN	8.5008e+06	2.65474e+06	1.12326e+06	NaN	8.32149e+06	NaN	3.24822e+07	2.03046e+07	5.74805e+06	1.14246e+06	2.11946e+06	2.84908e+06	1.48969e+06	7.26095e+06	NaN	1.29022e+07	2.34367e+07	1.15484e+07	3.32439e+07	NaN	NaN	248489	2.96555e+06	5.92456e+06	NaN	2.52968e+06	596214	2.79168e+07	4.08225e+06	3.20819e+07	918099	4.0697e+06	499868	NaN	1.37169e+07	1.68264e+07	4.9849e+06	7.32977e+06	7.3289e+06	1.34079e+06	3.08521e+06	6.48678e+06	1.8484e+07	1.77631e+07	9.17224e+06	2.57569e+07	2.43792e+07	NaN	8.0679e+06	NaN	0	0	0.0009084	0.01372	3.15	303.6	135.5	135.5	0.000708023	7.75627e-06	7.68741e-06	0.000170148	0.0250061	0.000643119	0.00064301	0.00598641	1.56	26.18
Q9NQC3-3;Q9NQC3	RTN4	High	[R].HQAQIDHYLGLANK.[N]	Q9NQC3-3 [165-178];Q9NQC3 [1158-1171]	High	High		2	6	12	0	1607.83	1	476385	543832	588012	NaN	1.25804e+06	NaN	2.54277e+06	3.18123e+06	NaN	920541	NaN	6.4725e+06	1.16901e+06	NaN	298285	632825	NaN	268788	2.98144e+06	1.2454e+06	NaN	1.74323e+06	NaN	NaN	687290	1.80538e+06	867610	548538	NaN	NaN	NaN	NaN	1.03805e+06	1.55064e+06	NaN	NaN	NaN	NaN	NaN	NaN	NaN	1.05322e+06	NaN	262510	NaN	2.4707e+06	1.09586e+06	NaN	NaN	NaN	NaN	1.78274e+06	5.39307e+06	NaN	5.71159e+06	NaN	NaN	NaN	NaN	3.13264e+06	NaN	NaN	NaN	NaN	5.77288e+06	779849	NaN	NaN	NaN	3.78327e+06	NaN	1.34014e+06	1.50462e+06	2.4232e+06	1.48613e+06	4.33923e+06	NaN	NaN	NaN	1.44562e+07	NaN	1.44418e+06	NaN	0	1158	1.912e-06	1.512e-10	3.89	486.3	378.7	378.7	0.000129906	1.05545e-06	7.18661e-07	5.07305e-05	0.00104018	8.04682e-06	7.94819e-06	0.000119211	4.24	32.51
P48594;P29508	SERPINB3;SERPINB4	High	[K].LMEWTSLQNMR.[E]	P48594 [266-276];P29508 [266-276]	High	High		2	3	229	0	1408.67	13	1.33535e+07	1.60323e+07	3.42234e+07	1.23878e+07	6.13311e+06	3.43536e+06	1.43592e+07	1.1433e+07	1.31742e+07	1.6991e+07	1.03199e+07	2.78962e+07	6.40174e+06	1.37927e+07	5.601e+06	6.09283e+06	5.71926e+06	4.36795e+06	8.63657e+06	2.31452e+07	9.58426e+06	3.2488e+06	8.85937e+06	2.96809e+07	8.2487e+06	5.66756e+06	4.49803e+06	4.53152e+06	6.2093e+06	6.022e+07	2.29206e+07	8.44029e+06	4.35295e+06	4.79181e+07	8.80728e+06	5.98505e+06	5.55201e+06	2.67466e+07	5.85891e+06	3.97863e+07	1.53926e+07	6.31149e+06	3.07237e+07	3.37809e+06	2.02563e+07	2.3214e+06	6.45328e+06	5.23253e+07	7.82731e+06	1.13437e+07	7.88165e+06	2.21331e+07	1.6847e+07	7.74667e+07	9.53767e+06	1.62653e+07	13649394	1.83811e+07	8.47959e+06	3.00913e+07	2.98869e+07	3.0826e+07	8.4022e+06	2.18534e+07	3.1145e+07	2.06643e+07	3.75951e+07	5.28063e+06	8.99485e+06	4.61518e+07	1.60265e+07	4.88866e+07	7.66731e+06	1.31703e+07	1.53405e+07	4.67341e+07	198935398	2.49477e+07	4.79171e+07	121135146	2.41111e+07	2.10751e+07	NaN	0	0	1.912e-06	9.067e-08	8.33	577.6	422.8	422.8	4.65531e-09	3.49911e-10	0	0	1.6852e-07	1.25774e-08	0	0	3.46	55.26
P20810-6;P20810-1	CAST	High	[R].QAEPELDLR.[S]	P20810-6 [385-393];P20810-1 [302-310]	High	High		2	10	9	0	1070.55	1	NaN	NaN	1.42163e+06	NaN	NaN	NaN	NaN	544916	NaN	NaN	NaN	1.10055e+06	602270	NaN	NaN	NaN	NaN	NaN	1.20123e+06	NaN	NaN	NaN	NaN	NaN	NaN	NaN	NaN	NaN	NaN	NaN	NaN	NaN	NaN	NaN	NaN	NaN	NaN	NaN	NaN	NaN	NaN	NaN	NaN	NaN	NaN	NaN	NaN	NaN	NaN	NaN	NaN	NaN	NaN	NaN	NaN	NaN	NaN	NaN	NaN	NaN	NaN	NaN	1.06681e+06	2.34215e+06	1.43325e+06	NaN	NaN	NaN	NaN	2.41209e+06	NaN	NaN	1.82375e+06	1.01601e+06	914176	NaN	2.58581e+06	NaN	NaN	2.9874e+06	NaN	1.89346e+06	NaN	0	0	1.169e-05	4.74e-05	3.69	369.8	183	183	0.000203351	1.38468e-06	1.34765e-06	9.66277e-05	0.00730873	0.000172888	0.000172883	0.00200514	2.23	34.93
A0M8Q6;P0DOY2;P0DOX8	IGLC7	High	[K].YAASSYLSLTPEQWKSHR.[S]	A0M8Q6 [66-83];P0DOY2 [66-83];P0DOX8 [176-193]	High	High		3	6	15	1	2124.05	0	NaN	538093	NaN	NaN	NaN	NaN	1.09031e+06	NaN	NaN	592906	861556	NaN	643807	920255	NaN	NaN	NaN	NaN	NaN	546757	NaN	NaN	NaN	NaN	NaN	NaN	NaN	NaN	NaN	NaN	NaN	NaN	NaN	NaN	NaN	NaN	NaN	2.01904e+06	3.62594e+06	4.09353e+06	NaN	NaN	NaN	NaN	NaN	NaN	NaN	NaN	NaN	NaN	NaN	NaN	NaN	NaN	NaN	NaN	NaN	1.16067e+06	NaN	NaN	NaN	NaN	NaN	NaN	2.24064e+06	NaN	NaN	NaN	NaN	2.12557e+06	NaN	881591	NaN	NaN	NaN	2.70221e+06	NaN	NaN	NaN	3.18875e+06	NaN	NaN	NaN	0	66	1.912e-06	4.485e-06	7.3	515.5	515.5	515.5	5.05811e-08	4.28322e-09	0	0	1.83101e-06	1.72524e-07	0	0	3.43	50.25
P04259;P02538	KRT6A;KRT6B	High	[K].QCANLQAAIADAEQRGEMALK.[D]	P04259 [401-421];P02538 [401-421]	High	High	1xCarbamidomethyl [C2];1xOxidation [M18]	2	2	13	1	2304.11	3	1.97915e+06	2.75002e+06	4.18745e+06	5.73763e+06	NaN	NaN	1.01275e+06	NaN	NaN	NaN	NaN	2.24219e+06	487136	NaN	783396	1.44929e+06	777620	NaN	936219	830704	NaN	1.12354e+06	NaN	NaN	1.4469e+06	2.2736e+06	NaN	NaN	2.26362e+06	2.54592e+06	NaN	NaN	440628	NaN	NaN	NaN	NaN	735594	NaN	NaN	NaN	1.96316e+06	NaN	NaN	NaN	888782	359477	1.26143e+06	NaN	NaN	5.04502e+06	NaN	NaN	1.45355e+07	1.65128e+06	919668	NaN	1.58909e+06	2.53531e+06	1.46607e+06	NaN	NaN	NaN	NaN	NaN	NaN	6.44016e+06	5.35565e+06	NaN	NaN	NaN	NaN	NaN	NaN	NaN	1.79206e+07	NaN	NaN	NaN	2.26423e+06	NaN	NaN	NaN	0	401	1.912e-06	3.791e-11	8.62	572.7	533.2	533.2	2.42372e-09	1.69529e-10	0	0	8.77376e-08	5.47378e-09	0	0	3.1	52.92
P0DOX6;P01871	IGHM	High	[K].YAATSQVLLPSK.[D]	P0DOX6 [190-201];P01871 [65-76]	High	High		2	3	838	0	1277.71	14	1.4118e+07	1.07064e+07	5.7568e+07	1.34362e+07	9.72213e+06	1.71316e+07	2.22754e+07	2.17168e+07	2.25225e+07	2.08144e+07	5.28226e+07	1.01189e+07	9.26526e+06	1.63662e+07	1.1616e+07	1.46944e+07	1.62297e+07	1.34539e+07	9.60901e+06	1.68378e+07	1.41051e+07	4.93891e+06	8.634e+06	2.5284e+07	1.61575e+07	1.0614e+07	1.63838e+07	1.20714e+07	1.72699e+07	3.87134e+07	5.48111e+07	1.90972e+07	9.01734e+06	6.82869e+07	1.06827e+07	6.73125e+06	1.09744e+07	1.26563e+07	4.11917e+07	2.4737e+07	1.35825e+07	1.72739e+07	1.73565e+07	1.58309e+07	7.74362e+06	1.06816e+07	1.46163e+07	1.35823e+07	1.10897e+07	3.57596e+06	1.07779e+07	1.67776e+07	9.09018e+06	1.01536e+07	2.11307e+07	1.66567e+07	1.63585e+07	5.41627e+06	1.78486e+07	1.85174e+07	1.13966e+08	2.06608e+07	9.60484e+06	9.66984e+06	2.68592e+07	4.5606e+06	1.45805e+07	6.78569e+06	3.72998e+06	1.94642e+07	4.27259e+06	1.19459e+07	9.29896e+06	1.79437e+07	8.67628e+06	4.41913e+06	2.67668e+07	1.64034e+07	1.08405e+07	1.31635e+07	1.14936e+07	1.99242e+07	NaN	0	65	1.912e-06	7.8e-09	12.83	737.7	597.5	597.5	1.49503e-13	2.35756e-14	0	0	5.41193e-12	8.82516e-13	0	0	3.18	37.7
P0DMV8;P34931	HSPA1A;HSPA1L	High	[K].DAGVIAGLNVLR.[I]	P0DMV8 [160-171];P34931 [162-173]	High	High		2	3	34	0	1197.69	3	4.49706e+06	NaN	NaN	NaN	1.31282e+06	NaN	NaN	906358	920984	1.55796e+06	NaN	5.05863e+06	NaN	781086	2.55688e+06	1.40891e+06	NaN	NaN	1.50124e+07	NaN	NaN	NaN	352175	6.95745e+06	1.71949e+06	6.18184e+06	NaN	171417	NaN	382887	NaN	308869	NaN	899008	NaN	NaN	NaN	NaN	NaN	NaN	NaN	1.41506e+06	1.1438e+07	543234	NaN	3.2453e+06	941406	8.42504e+06	NaN	1.00795e+07	442409	NaN	NaN	4.21261e+06	NaN	5.93366e+06	1.24775e+06	3.85777e+06	NaN	NaN	NaN	NaN	NaN	NaN	2.4971e+06	1.48074e+07	NaN	3.06894e+06	5.47302e+06	2.74169e+07	NaN	NaN	303822	1.16926e+07	2.91125e+06	NaN	1.10749e+07	NaN	NaN	NaN	NaN	2.0937e+06	NaN	0	0	7.454e-06	2.889e-05	4.55	412.9	316.9	316.9	2.8224e-05	1.05545e-06	9.2751e-07	6.13046e-05	0.00102067	5.43545e-06	5.38255e-06	0.000120467	2.59	57.85
P01133-2;P01133-1	EGF	High	[K].YACNCVVGYIGER.[C]	P01133-2 [957-969];P01133-1 [999-1011]	High	High	2xCarbamidomethyl [C3;C5]	2	3	142	0	1560.69	2	2.3348e+07	6.74233e+06	7.88425e+06	2.71699e+07	6.36657e+06	2.44258e+06	8.28292e+06	2.6952e+06	1.50296e+07	3.27214e+07	1.37796e+07	5.21486e+07	1.07889e+07	5.82265e+06	6.93624e+06	1.57595e+06	2.36522e+06	2.36701e+06	1.174e+07	1.19234e+07	1.60615e+07	2.27369e+07	3.69057e+07	1.64549e+06	2.8312e+06	1.25735e+07	924725	2.47018e+06	1.05646e+07	1.27384e+07	NaN	1.48412e+07	1.32408e+07	2.68418e+07	3.318e+06	1.11216e+07	8.81926e+06	1.84413e+07	2.18012e+07	6.85428e+07	2.21917e+07	1.01383e+07	2.50794e+07	1.57861e+06	8.37929e+06	1.706e+06	3.30033e+06	7.05673e+06	5.06716e+07	3.70946e+07	1.42582e+07	8.28285e+07	2.14278e+07	3.96804e+07	2.06205e+06	8.20692e+06	4152796	2.96876e+07	2.36481e+07	2.07467e+07	1.43264e+07	4.53013e+07	2.2447e+07	1.37682e+07	9.46098e+06	1.78913e+06	6.13207e+06	7.40111e+06	1.3428e+07	1.98895e+07	1.57968e+07	3.44764e+06	6.98823e+06	7.89036e+06	6.76503e+06	2.79763e+07	3.76896e+07	NaN	1.48224e+07	3.79818e+06	3.02268e+06	8.29198e+06	NaN	0	999	1.912e-06	1.042e-09	10.83	624.2	515.1	515.1	1.49503e-11	1.7769e-12	0	0	5.41193e-10	6.23016e-11	0	0	3.98	40.88
Q9H2M3-1;Q93088	BHMT;BHMT2	High	[R].VATRWDIQK.[Y]	Q9H2M3-1 [266-274];Q93088 [275-283]	High	High		2	3	115	1	1116.62	1	1.21955e+06	762226	472798	2.99817e+06	1.25727e+06	1.42878e+06	5.80786e+06	708225	2.94626e+06	4.39965e+06	1.29959e+07	2.4422e+07	3.32061e+06	3.70667e+06	1.69286e+07	3.89209e+06	4.87495e+06	3.13949e+06	1.34221e+07	681864	NaN	4.56725e+06	1.00216e+06	5.41765e+06	1.42472e+06	5.96683e+06	6.95917e+06	3.53494e+06	1.87657e+07	6.76681e+07	1.44047e+06	1.64948e+06	3.06018e+06	7.61918e+06	1.31194e+06	1.86618e+06	3.37034e+06	3.93222e+06	1.80665e+06	1.15701e+07	1.59031e+06	4.28954e+06	7.86696e+06	454088	3.35374e+06	2.3846e+06	1.35142e+06	6.30596e+06	5.61154e+06	1.28951e+07	8.7377e+06	4.67484e+06	1.74222e+07	1.24994e+07	8.18065e+06	1.99102e+07	9.14249e+06	8.76458e+06	1.51198e+06	5.89514e+06	NaN	8.9729e+06	2.31188e+06	3.83065e+06	7.70307e+06	1.05636e+06	3.37918e+06	8.45837e+06	1.3984e+07	8.80728e+06	2.20395e+07	1.22416e+07	3.47544e+07	3.37699e+06	5.11335e+06	1.6488e+06	NaN	1.7092e+06	3.04983e+07	7.75128e+06	3.41342e+07	NaN	NaN	0	275	1.169e-05	5.423e-05	4.12	536.2	197.9	197.9	7.50805e-05	1.05545e-06	8.07046e-07	5.5371e-05	0.00271064	2.88955e-05	2.88161e-05	0.000365287	2.43	26.21
P0C0L4-1;P0C0L5	C4A;C4B	High	[R].KADGSYAAWLSR.[DG]	P0C0L4-1 [1061-1072];P0C0L5 [1061-1072]	High	High		2	3	16	1	1324.66	0	NaN	NaN	NaN	NaN	NaN	NaN	NaN	NaN	NaN	NaN	NaN	NaN	NaN	NaN	NaN	NaN	NaN	NaN	NaN	NaN	NaN	NaN	NaN	NaN	NaN	NaN	NaN	NaN	NaN	NaN	NaN	NaN	NaN	NaN	NaN	NaN	NaN	3.64733e+06	NaN	1.34772e+07	NaN	NaN	NaN	NaN	NaN	NaN	NaN	2.69231e+06	NaN	NaN	NaN	NaN	NaN	NaN	NaN	NaN	NaN	1.18716e+06	NaN	NaN	1.70204e+07	NaN	NaN	NaN	NaN	NaN	NaN	NaN	NaN	1.27713e+06	NaN	NaN	NaN	NaN	NaN	2.37418e+06	3.94796e+06	NaN	NaN	NaN	NaN	NaN	NaN	0	0	1.912e-06	1.238e-10	13.68	809.5	538.5	538.5	2.08211e-14	2.96978e-15	0	0	7.53715e-13	1.07516e-13	0	0	4.61	36.87
P35580-2;P35579-1	MYH10;MYH9	High	[RK].YAEERDRAEAEAR.[E]	P35580-2 [1483-1495];P35579-1 [1460-1472]	High	High		2	7	31	2	1565.73	0	NaN	NaN	NaN	NaN	NaN	NaN	NaN	NaN	NaN	NaN	NaN	NaN	NaN	NaN	NaN	NaN	NaN	NaN	NaN	NaN	NaN	NaN	NaN	NaN	NaN	NaN	NaN	NaN	NaN	NaN	NaN	NaN	NaN	NaN	NaN	NaN	NaN	NaN	NaN	NaN	NaN	NaN	NaN	NaN	NaN	NaN	NaN	NaN	NaN	NaN	NaN	NaN	867417	NaN	NaN	435734	221629	NaN	NaN	NaN	NaN	NaN	NaN	NaN	NaN	NaN	NaN	NaN	NaN	NaN	NaN	546485	832322	NaN	NaN	NaN	NaN	NaN	NaN	NaN	NaN	NaN	NaN	0	1460	1.912e-06	2.411e-07	3.84	494.3	309.5	309.5	0.000143874	1.05545e-06	7.13708e-07	5.03474e-05	0.00518176	9.50952e-05	9.50782e-05	0.00110824	2.89	16.97
P0DOY2;P0DOX8		High	[K].SHRSYSCQVTHEGSTVEK.[T]	P0DOY2 [81-98];P0DOX8 [191-208]	High	High	1xCarbamidomethyl [C7]	2	5	133	1	2091.95	1	1.85836e+06	986999	2.17076e+06	1.43602e+06	NaN	NaN	478801	NaN	418545	867566	3.83697e+06	309591	978892	4.0427e+06	NaN	NaN	NaN	417452	NaN	1.10465e+06	1.73418e+06	3.08169e+06	811707	NaN	NaN	950343	NaN	NaN	NaN	NaN	1.36986e+06	545059	1.40551e+06	1.30229e+07	5.65772e+06	1.28209e+06	1.96074e+06	3.35461e+06	2.9173e+06	1.71356e+06	2.56056e+06	NaN	NaN	NaN	446960	NaN	NaN	NaN	1.4354e+06	4.73848e+06	765450	1.28633e+06	1.73299e+06	1.54472e+06	NaN	758102	NaN	3.87322e+06	3.26811e+06	1.95281e+06	1.86267e+07	5.5503e+06	6.05348e+06	8.76656e+06	5.57156e+06	175608	NaN	189309	145003	1.5012e+06	2.85377e+06	110844	1.17719e+06	NaN	NaN	4.78829e+06	9.72925e+06	8.02305e+06	3.78775e+07	1.10087e+07	8.21305e+06	2.99013e+06	NaN	0	81	1.912e-06	6.305e-16	14.53	876	816.5	816.5	2.93432e-15	4.00209e-16	0	0	1.06221e-13	1.34649e-14	0	0	5.92	18.2
Q96BY6-1;P02748	C9;DOCK10	High	[K].YAFELK.[ME]	Q96BY6-1 [256-261];P02748 [436-441]	High	High		2	4	204	0	770.408	7	1.98663e+07	1.87315e+07	1.06784e+07	1.5574e+07	1.72985e+07	2.76064e+07	1.28818e+07	1.24945e+07	1.03521e+07	2.57205e+07	1.50626e+07	3.62579e+07	2.81153e+07	6.87685e+06	4.63843e+06	1.86148e+07	9.94149e+06	4.1318e+07	1.33486e+07	3.12802e+07	3.03306e+07	1.2102e+07	1.69051e+07	1.2964e+07	5.88985e+07	1.94188e+07	2.11376e+07	3.24491e+07	4.41419e+07	3.03406e+07	2.32234e+07	2.96932e+07	2.89014e+07	4.61492e+07	2.5769e+06	5.33906e+06	1.28443e+07	4.62874e+07	1.61332e+07	3.30879e+07	1.24156e+07	1.74616e+07	3.03367e+07	2.17112e+07	3.35341e+07	1.24335e+07	2.10532e+07	2.68043e+07	1.56358e+07	3.20797e+07	4.75884e+07	2.70879e+07	1.71708e+07	1.07661e+07	2.67522e+07	2.52287e+07	2.47026e+07	3.00188e+07	1.84367e+07	3.85903e+07	2.64426e+07	1.62583e+07	3.70479e+07	1.77825e+07	9.92929e+06	2.08641e+07	14653461	1.49081e+07	1.5478e+07	2.14798e+07	1.66738e+07	1.37565e+07	1.57303e+07	3.95386e+07	3.26596e+07	1.96125e+07	3.69218e+07	2.16595e+07	2.33348e+07	3.98013e+07	2.24173e+07	4.7374e+07	NaN	0	436	0.0003736	0.004506	2.71	374.6	80.1	80.1	0.00196942	6.59524e-05	6.58343e-05	0.000347396	0.0666659	0.00162373	0.00162368	0.0135908	1.07	37.48
P13796;P13797	LCP1;PLS3	High	[K].YAFVNWINK.[A]	P13796 [124-132];P13797 [127-135]	High	High		2	4	146	0	1154.6	2	500952	448943	NaN	NaN	2.3376e+06	NaN	NaN	NaN	NaN	NaN	707087	1.19082e+06	NaN	NaN	561252	224661	NaN	NaN	NaN	NaN	344086	756402	NaN	1.82829e+07	405313	1.00733e+07	580979	315977	1.6207e+06	NaN	NaN	NaN	NaN	1.44303e+06	NaN	383886	539663	NaN	1.28861e+06	2.15765e+06	NaN	1.97473e+06	1.21761e+06	NaN	NaN	NaN	436216	854880	549786	2.7994e+06	NaN	963582	1.26597e+06	NaN	NaN	NaN	NaN	1.03823e+06	NaN	NaN	NaN	1.01337e+06	852582	3.91553e+06	1.06618e+06	1.07722e+07	856689	1.12093e+06	1.60419e+06	995555	1.8689e+06	1.10681e+06	581130	3.07694e+06	NaN	1.42692e+06	4.28968e+06	NaN	NaN	NaN	NaN	NaN	NaN	0	127	1.912e-06	1.363e-05	5.16	411.9	301.3	301.3	6.84906e-06	1.05545e-06	9.96269e-07	6.37024e-05	0.000247872	2.90457e-06	2.85045e-06	0.000125227	1.33	51.85
P01042-2;P01042	KNG1	High	[K].DAAKAATGECTATVGK.[R]	P01042-2 [98-113];P01042 [98-113]	High	High	1xCarbamidomethyl [C10]	2	3	2	1	1550.75	0	NaN	NaN	NaN	NaN	NaN	NaN	130537	NaN	NaN	NaN	NaN	NaN	NaN	NaN	NaN	NaN	NaN	NaN	562219	NaN	764574	NaN	NaN	NaN	NaN	NaN	NaN	NaN	NaN	NaN	NaN	NaN	NaN	NaN	NaN	NaN	NaN	NaN	NaN	NaN	NaN	NaN	NaN	NaN	NaN	108976	NaN	NaN	NaN	NaN	NaN	NaN	NaN	NaN	NaN	NaN	NaN	NaN	NaN	NaN	NaN	NaN	NaN	NaN	185669	NaN	NaN	NaN	NaN	NaN	NaN	NaN	NaN	NaN	NaN	NaN	NaN	NaN	NaN	NaN	NaN	NaN	NaN	0	98	1.912e-06	2.697e-13	14.1	823.7	614.3	614.3	7.96942e-15	1.27388e-15	0	0	2.8849e-13	4.99244e-14	0	0	4.84	19.19
P10451-4;P10451-5;P10451-3;P10451-2	SPP1	High	[R].KANDESNEHSDVIDSQELSK.[V]	P10451-4 [227-246];P10451-5 [235-254];P10451-3 [222-241];P10451-2 [235-254]	High	High		4	5	10	1	2245.02	0	NaN	NaN	NaN	871230	1.78898e+06	381455	NaN	758195	NaN	527467	1.14761e+06	637322	NaN	3.58726e+06	NaN	375349	NaN	1.61939e+06	NaN	NaN	NaN	NaN	352285	NaN	NaN	NaN	1.09964e+06	387028	1.01101e+06	NaN	2.09637e+06	1.23352e+06	589403	NaN	531343	264696	334682	NaN	NaN	NaN	NaN	350686	NaN	NaN	NaN	432475	NaN	NaN	NaN	NaN	NaN	NaN	NaN	799190	333170	NaN	565231	NaN	NaN	741023	NaN	NaN	NaN	1.35263e+06	NaN	NaN	NaN	NaN	730746	NaN	1.36163e+06	NaN	NaN	1.41818e+06	NaN	NaN	NaN	NaN	NaN	NaN	NaN	NaN	NaN	0	0	1.912e-06	6.305e-16	8.35	552.2	552.2	552.2	4.47486e-09	3.37503e-10	0	0	1.61988e-07	1.20779e-08	0	0	4.65	23.69
P35241-1;P26038;P15311	EZR;MSN;RDX	High	[K].KAPDFVFYAPR.[L]	P35241-1 [263-273];P26038 [263-273];P15311 [263-273]	High	High		3	5	470	1	1310.69	11	3.35927e+06	4.85691e+06	3.43096e+06	1.06794e+07	8.26687e+06	8.29264e+06	1.8966e+07	6.94809e+06	2.14879e+07	8.20955e+06	1.50952e+07	1.74045e+07	6.77639e+06	8.23392e+06	1.21128e+07	9.62992e+06	9.24153e+06	6.87327e+06	2.61888e+07	4.74162e+06	7.35199e+06	1.7444e+07	6.48238e+06	6.00311e+07	7.07176e+06	1.36326e+07	1.1314e+07	2.18166e+07	2.84853e+07	4.42366e+07	1.63806e+07	7.68341e+06	7.01572e+06	1.72197e+07	9.06503e+06	1.99489e+06	1.23544e+07	2.17534e+07	1.98529e+07	3.52935e+07	1.51947e+07	1.49987e+07	2.70716e+07	5.68043e+06	2.19617e+07	6.54426e+06	3.92077e+07	1.08907e+07	1.10082e+07	2.30779e+07	8.15402e+06	1.8127e+07	1.90344e+07	1.18512e+07	6.24977e+06	2.06117e+07	8.43819e+06	2.04376e+07	6.56399e+06	1.04731e+07	1.40893e+07	1.77622e+07	1.08405e+07	1.38229e+07	5.98206e+07	1.44441e+07	2.27607e+07	5.84173e+06	5.23591e+06	2.11335e+07	2.66756e+07	1.65093e+07	1.33213e+07	5.00248e+07	9.97476e+06	2.57317e+07	3.05493e+07	1.84117e+07	4.99289e+07	5.74737e+07	1.47323e+07	2.06616e+07	NaN	0	263	1.912e-06	1.896e-06	7.6	542.4	398.7	398.7	2.51388e-08	2.25793e-09	0	0	9.10013e-07	9.281e-08	0	0	2.82	44.54
Q96FW1-2;Q96FW1	OTUB1	High	[R].LLTSGYLQR.[E]	Q96FW1-2 [221-229];Q96FW1 [177-185]	High	High		2	2	25	0	1050.59	1	7.09862e+06	NaN	1.38758e+06	4.60276e+07	2.34308e+07	911844	1.01946e+06	5.35446e+06	1.95188e+07	4.93611e+07	2.1634e+07	4.4578e+07	1.80049e+07	1.03284e+07	NaN	NaN	NaN	NaN	NaN	NaN	NaN	3.50611e+06	1.5314e+07	9.59189e+07	5.93362e+06	2.44823e+07	NaN	2.05957e+06	3.99515e+06	NaN	3.52984e+06	1.38847e+06	2.36068e+06	6.77058e+06	723229	2.2059e+06	730739	NaN	NaN	NaN	5.88124e+07	1.85559e+07	NaN	4.01344e+06	3.62533e+06	5.41677e+06	2.25248e+07	4.30432e+06	3.59259e+07	1.05226e+08	4.84317e+07	134839964	12319773	7.69713e+06	1.45292e+06	1.39062e+06	NaN	NaN	2.81576e+06	NaN	4.55462e+06	2.34917e+06	2.43768e+07	NaN	4.52889e+06	4.02541e+07	1.95995e+07	3.8445e+07	3.30481e+07	NaN	2.76439e+07	2.33159e+06	2.59783e+06	3.77665e+06	NaN	NaN	1.40802e+07	4.50579e+06	5.09358e+06	NaN	2.48874e+06	6.20669e+06	NaN	0	177	0.001364	0.0204	2.3	376.4	84.2	84.2	0.00500418	0.00017401	0.000173983	0.00111335	0.0397587	0.000981802	0.000981507	0.00868049	1.56	36.76
A0M8Q6;P0DOY2;P0DOY3;P0DOX8	IGLC7	High	[K].YAASSYLSLTPEQWK.[S]	A0M8Q6 [66-80];P0DOY2 [66-80];P0DOY3 [66-80];P0DOX8 [176-190]	High	High		4	7	4041	0	1743.86	67	1.63129e+08	2.23114e+08	2.78371e+08	4.19497e+08	1.41891e+08	1.9878e+08	676592440	2.91478e+08	3.79187e+08	3.10856e+08	8.25923e+08	1.84744e+08	2.57394e+08	5.6693e+08	2.67839e+07	1.15965e+08	4.10244e+08	140002160	4.7969e+08	3.25574e+08	176232905	5.4223e+08	181610846	2.6852e+08	1.44478e+08	2.86889e+08	2.72571e+08	1.41929e+08	3.87722e+08	803590931	2.90798e+08	1.36178e+08	192598390	9.31174e+08	6.92511e+08	1.08401e+08	4.67617e+08	1574474562	6.10966e+08	2808864385	5.55452e+08	2.57782e+08	7.73606e+08	8.52698e+07	2.747e+08	5.20645e+08	1.3225e+08	4.05642e+08	3.65671e+08	3.88933e+08	1.35825e+08	5.72195e+08	6.52339e+08	3.98319e+08	9.23718e+07	2.95995e+08	1.46248e+08	4.38877e+08	469593652	4.01995e+08	3103010695	8.4854e+08	8.93494e+08	1193958819	1751174586	3.44094e+08	3.69866e+08	1.57061e+08	1.15492e+08	6.09241e+08	553311908	4.29067e+08	3.66191e+08	1.32894e+08	4.91088e+08	1671249208	2313441276	1162984414	2504416707	1130410134	7.45345e+08	7.4421e+08	NaN	0	0	1.912e-06	2.363e-13	15.83	854.7	806	806	1.49503e-16	2.13974e-17	0	0	5.41193e-15	7.42928e-16	0	0	4.2	55.34
P63010-1;Q10567	AP1B1;AP2B1	High	[K].DCEDPNPLIR.[A]	P63010-1 [94-103];Q10567 [94-103]	High	High	1xCarbamidomethyl [C2]	2	7	9	0	1228.56	1	NaN	NaN	NaN	3.99408e+06	NaN	NaN	2.04005e+06	1.7922e+06	4.91836e+06	NaN	3.75514e+06	2.38647e+06	1.46261e+06	3.62672e+06	NaN	828311	3.41988e+06	1.29645e+06	8.33664e+06	1.30553e+06	809985	NaN	NaN	NaN	NaN	NaN	NaN	NaN	NaN	NaN	NaN	NaN	NaN	NaN	9.09046e+06	NaN	450597	NaN	7.68484e+06	1.50789e+06	NaN	NaN	2.44829e+06	NaN	NaN	3.12762e+06	NaN	NaN	1.42904e+06	7.04221e+06	NaN	NaN	NaN	1.39477e+06	343720	1.84805e+06	762098	3.63545e+06	2.51911e+06	NaN	NaN	3.48562e+06	2.58173e+06	2.88426e+06	4.87508e+06	NaN	NaN	1.03383e+06	1.27149e+06	NaN	4.48524e+06	1.52628e+06	1.31149e+06	2.44436e+06	NaN	4.88502e+06	8.41613e+06	NaN	4.67074e+06	3.32442e+06	2.96233e+06	NaN	NaN	0	94	1.526e-05	0.00019	3.04	364.1	174.4	174.4	0.000921344	1.7809e-05	1.77689e-05	0.000206245	0.00736827	0.000173626	0.000173425	0.0020457	2.49	36.89
P04259;P02538	KRT6A;KRT6B	High	[K].QCANLQAAIADAEQRGEMALK.[D]	P04259 [401-421];P02538 [401-421]	High	High	1xCarbamidomethyl [C2]	2	2	49	1	2288.11	1	1.77522e+06	2.42444e+06	8.80038e+06	2.58108e+06	NaN	NaN	NaN	NaN	NaN	791387	2.04671e+06	2.92232e+06	845699	1.27779e+06	306933	557555	NaN	312425	NaN	734507	569131	1.74523e+06	572218	6.11554e+06	NaN	1.03249e+06	NaN	NaN	NaN	2.63485e+06	NaN	NaN	700666	NaN	657516	838344	910326	1.53591e+06	3.39488e+06	NaN	NaN	NaN	1.30056e+06	841804	NaN	NaN	NaN	NaN	1.61357e+06	2.41451e+06	2.21439e+06	NaN	6.19116e+06	1.77196e+07	3.01439e+06	NaN	2.03704e+06	2.77864e+06	1.62483e+06	7.41869e+06	1.81853e+06	2.51303e+06	NaN	1.5454e+06	1.30853e+06	1.14239e+06	8.20081e+06	2.89978e+06	2.0792e+06	1.824e+06	2.72911e+06	1.15346e+06	NaN	2.67192e+06	1.43909e+06	7.00296e+06	4.28629e+06	1.9853e+06	NaN	NaN	1.51868e+06	NaN	NaN	0	401	1.912e-06	6.305e-16	13.95	799.3	680.3	680.3	1.1301e-14	1.57064e-15	0	0	4.09091e-13	5.97693e-14	0	0	6.61	54.3
P04259;P02538	KRT6A;KRT6B	High	[K].QCANLQAAIADAEQR.[G]	P04259 [401-415];P02538 [401-415]	High	High	1xCarbamidomethyl [C2]	2	2	28	0	1658.79	0	NaN	NaN	NaN	NaN	1.36035e+07	NaN	NaN	791662	1.00692e+07	NaN	NaN	NaN	NaN	685913	NaN	NaN	NaN	764024	2.68368e+06	NaN	NaN	NaN	1.4887e+06	NaN	NaN	4.87244e+06	NaN	NaN	3.28175e+06	NaN	NaN	NaN	NaN	NaN	NaN	NaN	NaN	NaN	NaN	4.61872e+06	NaN	7.77693e+06	NaN	NaN	NaN	NaN	651619	1.16615e+06	NaN	NaN	NaN	NaN	NaN	NaN	NaN	1.46326e+06	563520	2.74451e+06	3.80682e+06	NaN	NaN	NaN	NaN	NaN	NaN	NaN	NaN	NaN	NaN	NaN	NaN	2.14044e+06	3.44248e+06	7.74654e+06	NaN	NaN	NaN	1.70763e+07	NaN	NaN	NaN	NaN	NaN	0	401	1.912e-06	1.224e-11	13.65	787.8	645.1	645.1	2.23719e-14	3.18797e-15	0	0	8.09853e-13	1.14085e-13	0	0	5.02	43.08
P07947;P12931	SRC;YES1	High	[K].DAWEIPRESLR.[L]	P07947 [268-278];P12931 [261-271]	n/a	High		2	3	1	1	1371.7	1	325296	193890	NaN	NaN	NaN	297875	NaN	NaN	NaN	NaN	NaN	NaN	NaN	NaN	274380	226537	NaN	224939	596279	472547	969478	NaN	309793	NaN	403765	NaN	394879	NaN	531462	NaN	NaN	526582	854659	NaN	NaN	371999	NaN	NaN	NaN	NaN	NaN	NaN	NaN	NaN	NaN	NaN	NaN	NaN	NaN	NaN	NaN	NaN	947926	1.37821e+06	NaN	1545720	NaN	NaN	825312	NaN	NaN	NaN	NaN	NaN	NaN	NaN	NaN	NaN	NaN	NaN	NaN	NaN	NaN	NaN	NaN	NaN	NaN	NaN	NaN	NaN	NaN	NaN	NaN	0	0	0.000306	0.003422	NaN	NaN	NaN	NaN	NaN	NaN	NaN	NaN	NaN	NaN	NaN	NaN	1.63	42.25
P01133-2;P01133-1	EGF	High	[K].WWELR.[H]	P01133-2 [977-981];P01133-1 [1019-1023]	High	High		2	3	200	0	789.404	10	5.92869e+06	90024.9	1.29076e+06	4.17575e+06	1.16459e+06	1.67377e+06	161750	2.20044e+06	NaN	3.249e+06	817919	1.3732e+07	1.67074e+06	899404	5.0595e+06	3.75854e+06	2.7164e+06	1.33653e+06	2.3322e+06	4.68017e+06	7.41931e+06	689748	7.10251e+06	870588	3.34042e+06	898236	1.08318e+07	3.26086e+06	4.46855e+06	1.0257e+07	1.33327e+06	2.72559e+06	4.31337e+06	3.08634e+06	370678	721604	897446	4.42164e+06	2.05388e+06	1.26728e+07	2.19532e+06	7.13465e+06	4.42686e+06	3.81068e+06	3.815e+06	470671	3.41995e+06	2.33499e+06	5.25851e+06	1.81958e+06	2.09258e+06	1.81715e+07	2.07734e+06	1.02111e+07	6.05898e+06	2.18585e+06	5.34683e+06	5.2933e+06	3.32219e+06	4.52037e+06	4.52225e+06	1.43362e+07	2.502e+06	1.29841e+06	1.70006e+06	NaN	5.9148e+06	817261	2.98454e+06	2.55382e+06	1.27799e+06	2.02223e+06	1.36208e+06	3.21705e+06	5.5963e+06	2.37477e+06	9.89995e+06	1.09171e+06	178950	1.09635e+06	208989	NaN	NaN	0	0	0.001765	0.02449	2.69	320.6	107.8	107.8	0.00202669	6.75222e-05	6.75073e-05	0.000422362	0.0684809	0.00175932	0.00175915	0.0143232	1.07	38.8
P07947;P07948-1;P12931	LYN;SRC;YES1	High	[K].DAWEIPR.[E]	P07947 [268-274];P07948-1 [238-244];P12931 [261-267]	High	High		3	9	44	0	886.442	3	1.0669e+06	1.28992e+06	668086	1.23599e+06	1.73706e+06	408256	2.02012e+06	614815	2.4274e+06	2.82703e+06	3.01158e+06	4.05509e+06	1.35381e+06	412434	1.74886e+06	652627	715246	604119	5.0065e+06	976796	1.9421e+06	2.04863e+06	1.16013e+06	3.45693e+06	951848	3.65987e+06	1.6855e+06	672444	3.8237e+06	4.63274e+06	7.83156e+06	5.78649e+06	2.31664e+06	5.08006e+06	1.3265e+06	1.24111e+06	2.96554e+06	1.06371e+06	2.36201e+06	2.17563e+06	1.05664e+06	1.87674e+06	6.04741e+06	457363	1.11437e+06	1.28194e+06	1.72637e+06	2.86461e+06	2.44297e+06	3.97657e+06	1.07128e+06	NaN	1.00438e+07	2.6663e+06	1.29903e+06	3.89293e+06	1.06448e+06	2.68343e+06	1.52688e+06	2.31589e+06	6.66338e+06	2.68398e+06	NaN	3.93247e+06	2.65745e+06	NaN	6.44882e+06	NaN	1.04394e+06	1.96051e+06	2.25278e+06	2.64993e+06	1.94187e+06	3.85042e+06	1.46129e+06	4.4474e+06	5.1153e+06	1.85482e+06	5.67164e+06	3.46772e+06	770727	1.17741e+06	NaN	0	0	0.001126	0.01707	1.42	234.5	100	100	0.0383116	0.00136292	0.00136291	0.00797158	0.28621	0.0121872	0.0121869	0.102198	1.5	41.53
P04217;P04217-2	A1BG	High	[R].DAVLRCEGPIPDVTFELLREGETK.[A]	P04217 [418-441];P04217-2 [296-319]	High	High	1xCarbamidomethyl [C6]	2	2	7	2	2744.39	1	NaN	NaN	NaN	NaN	NaN	NaN	NaN	NaN	NaN	NaN	NaN	NaN	NaN	NaN	NaN	NaN	485478	NaN	1.47288e+06	268826	337789	NaN	NaN	NaN	270343	NaN	808341	NaN	1.68649e+06	NaN	NaN	NaN	NaN	NaN	NaN	NaN	NaN	NaN	NaN	NaN	NaN	NaN	NaN	NaN	NaN	NaN	NaN	NaN	NaN	NaN	NaN	NaN	NaN	NaN	NaN	NaN	NaN	NaN	NaN	NaN	NaN	NaN	NaN	NaN	NaN	NaN	NaN	NaN	NaN	NaN	NaN	NaN	NaN	NaN	NaN	NaN	NaN	NaN	NaN	NaN	NaN	NaN	NaN	0	418	1.912e-06	3.869e-07	5.26	351	351	351	5.51756e-06	1.05545e-06	1.00833e-06	6.41478e-05	0.000199694	2.90457e-06	2.88145e-06	0.000126135	3.01	60.95
P61204;P84085	ARF3;ARF5	High	[R].DAVLLVFANK.[Q]	P61204 [118-127];P84085 [118-127]	High	High		2	4	75	0	1089.63	5	629466	1.05572e+06	358176	622717	NaN	261536	475220	NaN	NaN	482026	1.25336e+06	1.19881e+06	279981	NaN	149665	NaN	NaN	NaN	823023	618132	NaN	6.46326e+06	399401	1.21041e+07	446397	486729	1.96419e+06	2.41072e+06	5.48982e+06	4.67559e+06	1.08983e+07	3.13571e+06	727290	6.46482e+06	5.79028e+06	5.74744e+06	3.71483e+06	5.96583e+06	8.5378e+06	3.732e+06	1.03459e+06	1.14329e+06	1.43764e+07	252993	1.46806e+07	283056	474389	NaN	776157	768453	7.83687e+06	1.36867e+06	1.68672e+07	1.05403e+07	6.02721e+06	7.29272e+06	130233	9.40026e+06	1.00992e+07	7.76251e+06	3.66099e+06	1.84437e+06	8.48188e+06	8.28089e+06	1.06382e+07	6.83655e+06	1.13003e+06	7.96088e+06	632691	1.70301e+07	1.73762e+07	6.64023e+06	5.77373e+06	1.6542e+07	1.2574e+07	2.52933e+06	4.89932e+06	6.62261e+06	4.1893e+06	2.32165e+06	7.03933e+06	9.30672e+06	NaN	0	118	1.169e-05	5.251e-05	4.05	461.6	156.2	156.2	8.86617e-05	1.05545e-06	7.52923e-07	5.25265e-05	0.00319946	5.66912e-05	5.62153e-05	0.000871966	1.85	68.87
P01880;P0DOX3	IGHD	High	[R].LMALREPAAQAPVK.[L]	P01880 [261-274];P0DOX3 [390-403]	High	High	1xOxidation [M2]	2	3	18	1	1510.84	1	934008	435103	589248	NaN	NaN	391805	NaN	929941	NaN	NaN	NaN	NaN	455586	587867	NaN	367416	NaN	NaN	2.33217e+06	NaN	NaN	2.89156e+06	622086	NaN	NaN	5.22285e+06	986631	NaN	NaN	8.08415e+06	NaN	NaN	NaN	NaN	781328	NaN	NaN	9.94396e+06	NaN	9.57029e+06	NaN	NaN	1.49684e+06	208238	NaN	NaN	NaN	NaN	NaN	1.18868e+06	NaN	1.31573e+06	1.81415e+06	NaN	NaN	1.89422e+06	311814	1.79273e+06	1.05528e+06	1.67445e+06	NaN	1.56044e+06	834232	1.49528e+06	NaN	NaN	2.10055e+06	2.09016e+06	NaN	NaN	NaN	1.31071e+06	1.0892e+06	916531	1.01848e+06	NaN	7.86278e+06	NaN	2.43255e+06	1.47291e+06	NaN	NaN	NaN	0	390	1.912e-06	5.879e-09	4.73	469	301.3	301.3	1.86477e-05	1.05545e-06	9.5732e-07	6.24844e-05	0.000674588	4.24415e-06	4.17649e-06	0.000123198	3.4	29.12
P01877;P0DOX2	IGHA2	High	[R].DASGATFTWTPSSGK.[S]	P01877 [141-155];P0DOX2 [256-270]	High	High		2	2	283	0	1512.7	3	1.38924e+07	1.82991e+07	3.55731e+07	4.91147e+06	5.80895e+06	4.35035e+06	108915944	22114229	4.22685e+06	1.28969e+07	4.19638e+07	4.99844e+06	1.28222e+07	3.27685e+07	794212	1.63031e+07	6.99245e+06	2.3168e+07	1.8444e+07	2.21346e+07	1.22412e+07	2.13925e+07	2.3368e+07	1.08637e+07	6.62925e+06	1.45336e+07	8.91705e+06	2.0304e+06	2.07336e+06	1.09453e+07	2.19285e+07	8.65744e+06	5.58317e+06	7.22711e+07	3.68194e+07	3.95911e+06	5.25625e+06	1.0578e+08	3.38766e+07	2.17108e+08	2.66454e+07	1.23359e+07	1.64171e+07	3.28735e+06	6.10722e+06	1.61237e+07	793716	4.53185e+06	7.22761e+06	1.09629e+07	6.27872e+06	5.60602e+07	1.90811e+07	3.06472e+07	1.13457e+07	5.725e+06	9.52806e+06	4.06895e+06	6.12785e+07	3.47677e+07	5.07054e+07	4.5409e+07	2.44421e+07	1.66673e+08	4.2249e+07	6.50471e+06	1.24768e+07	1.1658e+07	6.38828e+06	1.54334e+07	5.06166e+07	1.2003e+08	5.48594e+06	9.32047e+06	3.96682e+07	1.22778e+08	8.10936e+07	1.62621e+07	5.99183e+07	4.89079e+07	3.14869e+07	6.22916e+07	NaN	0	256	1.912e-06	4.776e-11	13.83	751.6	598	598	1.49503e-14	2.33015e-15	0	0	5.41193e-13	8.63189e-14	0	0	4.28	45.63
P50148;P29992	GNA11;GNAQ	High	[K].IIYSHFTCATDTENIR.[F]	P50148 [323-338];P29992 [323-338]	High	High	1xCarbamidomethyl [C8]	2	2	65	0	1940.92	2	1.91227e+06	1.23362e+06	1.88453e+06	2.16702e+06	NaN	NaN	NaN	NaN	NaN	1.29885e+06	3.31142e+06	5.11222e+06	1.33633e+06	1.17212e+06	1.14013e+06	879083	584015	NaN	1.72671e+06	1.33466e+06	808178	2.70444e+06	1.90069e+06	1.9623e+06	633985	5.03466e+06	NaN	1.68477e+06	NaN	3.23865e+06	5.44404e+06	836128	2.67386e+06	2.60353e+06	1.47711e+06	1.52892e+06	2.35438e+06	6.08479e+06	5.11391e+06	4.86446e+06	1.95067e+06	NaN	1.72912e+06	1.52161e+06	3.14914e+06	NaN	NaN	NaN	1.4725e+06	4.66413e+06	3.21655e+06	NaN	1.031e+07	4.93103e+06	434951	2.394e+06	441457	6.10716e+06	3.91282e+06	1.02089e+06	NaN	4.46449e+06	3.45845e+06	8.39247e+06	NaN	NaN	NaN	NaN	3.54815e+06	7.09426e+06	5.01375e+06	2.0488e+06	1.65279e+06	1.78613e+06	NaN	7.85965e+06	NaN	NaN	NaN	8.20156e+06	NaN	NaN	NaN	0	323	1.912e-06	6.305e-16	12.55	789.7	663.6	663.6	2.80011e-13	3.71786e-14	0	0	1.01363e-11	1.39037e-12	0	0	4.91	36.97
P43121;P43121-2	MCAM	High	[K].DAQFYCELNYR.[L]	P43121 [218-228];P43121-2 [167-177]	High	High	1xCarbamidomethyl [C6]	2	2	55	0	1478.64	1	NaN	NaN	1.29246e+06	866625	3.44547e+06	NaN	4.31212e+06	NaN	1.16635e+06	596992	1.00517e+07	NaN	NaN	3.5605e+06	541375	449397	1.07454e+06	542881	3.65618e+06	1.49309e+06	NaN	752995	NaN	NaN	NaN	3.59108e+06	NaN	NaN	NaN	NaN	1.13473e+07	1.28342e+06	NaN	4.2372e+06	9.53945e+06	858735	NaN	3.88716e+06	1.7464e+07	9.4816e+06	5.76886e+06	2.07754e+06	NaN	385087	NaN	3.48346e+06	NaN	NaN	903609	3.55735e+06	540640	NaN	1.87441e+06	NaN	NaN	NaN	NaN	1.10515e+06	992671	NaN	1.31711e+07	3.06668e+06	NaN	8.17701e+06	1.25295e+07	1.78319e+06	NaN	NaN	NaN	847645	NaN	NaN	1.5767e+06	NaN	3.72839e+06	4.07033e+06	5.87017e+07	1.0434e+07	2.21203e+07	1.6432e+07	5.03924e+06	5.26141e+06	NaN	0	0	1.912e-06	3.14e-07	10.66	619.9	443.5	443.5	2.17061e-11	2.76606e-12	0	0	7.85754e-10	1.02399e-10	0	0	3.71	47.32
P02100;P02042;P69891;P68871;P69892	HBB;HBD;HBE1;HBG1;HBG2	High	[R].LLVVYPWTQR.[F]	P02100 [32-41];P02042 [32-41];P69891 [32-41];P68871 [32-41];P69892 [32-41]	High	High		5	5	3115	0	1274.73	104	509271886	9.86959e+07	3.4665e+08	2.15982e+08	2.32849e+08	1.34226e+08	1.55377e+08	1.44048e+08	1.73946e+08	1.07166e+08	1.9326e+08	207312688	1.42579e+08	4.65122e+08	1.38948e+08	4.00751e+08	6.33086e+08	9.88548e+07	1.17382e+08	4.98251e+08	1.60098e+08	2526962500	169834902	3.50005e+08	6.27778e+08	9.45817e+07	1.1111e+08	139118865	2.30532e+08	4.55413e+08	3.92956e+08	1.18014e+08	1.41562e+08	3.12104e+08	9.87694e+07	4.99724e+07	1.33087e+08	3.96544e+08	1.17736e+08	8.30381e+08	5.08579e+08	1.19719e+08	4.68965e+08	7.71323e+07	1.54036e+08	1.16817e+08	5.76738e+07	3138916876	7.58269e+07	8.57915e+07	3.34991e+08	6.49202e+08	1.61708e+08	6517730440	7.42864e+07	2.59175e+08	155144306	2675864947	3.00118e+08	4.27222e+08	2.00326e+08	2.0941e+08	6.10187e+08	1.017e+08	4.14694e+08	3.72722e+08	3.92992e+08	2.40634e+08	5.17788e+08	1.98323e+08	1.90856e+08	4.70409e+08	3.59218e+08	1.98433e+08	9.87286e+07	1361504777	9.82786e+08	1408847259	1.31433e+08	2.2913e+08	308215387	2.92281e+08	NaN	0	32	1.912e-06	1.115e-06	9.66	582.7	436.8	436.8	2.17061e-10	1.9731e-11	0	0	7.85754e-09	6.48667e-10	0	0	2.92	57.6
P61204;P18085;P84085	ARF3;ARF4;ARF5	High	[RK].HYFQNTQGLIFVVDSNDRER.[VI]	P61204 [80-99];P18085 [80-99];P84085 [80-99]	High	High		3	4	278	1	2438.18	7	1.76639e+06	1.15043e+06	1.23313e+06	1.37016e+07	5.03258e+06	6.19686e+06	4.00525e+07	7.65037e+06	3.73351e+07	1.0852e+07	2.65556e+07	1.78673e+07	3.73564e+06	2.09994e+07	7.16958e+06	3.91427e+06	6.40117e+06	1.34179e+06	6.7749e+07	747135	1.41395e+06	6.66467e+06	661708	6.79968e+07	9.90853e+06	1.31599e+07	4.80856e+06	3.40204e+06	1.03549e+07	2.41394e+07	3.90406e+06	3.08028e+06	2.45183e+06	2.07121e+07	6.69471e+07	803830	1.91837e+06	1.05037e+07	1.31497e+08	2.36933e+07	6.53576e+07	5.79275e+06	2.24122e+07	3.32267e+06	1.12473e+07	6.97852e+07	1.16119e+07	6.29289e+06	1.03981e+07	5.55029e+07	4.71097e+06	1.02198e+07	3.01413e+07	1.94162e+07	6.25184e+06	7.75217e+06	2.89396e+06	8.10758e+06	1.2591e+07	4.58343e+06	1.72155e+07	1.35745e+07	2.44058e+06	5.19602e+07	1.30379e+08	2.28102e+07	1.41581e+07	1.75511e+07	1.02263e+07	2.76093e+07	1.79847e+07	11015920	1.21551e+07	1.57955e+07	2.4574e+07	3.04691e+07	8.17001e+07	4.59096e+07	1.06673e+08	2.17523e+08	8.25444e+06	1.06712e+07	NaN	0	0	1.912e-06	6.305e-16	18.41	1000.1	903.1	903.1	3.91619e-19	5.68365e-20	0	0	1.41765e-17	2.22733e-18	0	0	5.84	46.74
Q9HAV0;P62873;P62879	GNB1;GNB2;GNB4	High	[RK].LLVSASQDGK.[L]	Q9HAV0 [69-78];P62873 [69-78];P62879 [69-78]	High	High		3	6	299	0	1017.56	13	1.64972e+07	1.57006e+07	7.18722e+06	1.61339e+07	7.46685e+06	9.73373e+06	3.12951e+07	8.13741e+06	2.29091e+07	1.39375e+07	3.83461e+07	5.69673e+07	1.12955e+07	1.23955e+07	2.03807e+07	1.44347e+07	1.1562e+07	7.40626e+06	71197072	2.21847e+07	2.45924e+07	2.58468e+07	18056099	4.45387e+07	2.48062e+07	3.24807e+07	2.34632e+07	1.50294e+07	4.2856e+07	8.87722e+07	2.56099e+07	1.96329e+07	3.65689e+07	8.59739e+07	8.21643e+06	2.28215e+07	1.93871e+07	2.66169e+07	3.91156e+07	4.61814e+07	1.85902e+07	2.33878e+07	5.1932e+07	1.51014e+07	2.88419e+07	1.34099e+07	2.05982e+07	2.93032e+07	2.22761e+07	4.82949e+07	3.00666e+07	1.93772e+07	7.75762e+07	7.16795e+07	2.16212e+07	6.23005e+07	2.02178e+07	5.27719e+07	4.04271e+07	2.01338e+07	6.89146e+07	6.92798e+07	1.82753e+07	3.49108e+07	7.46881e+07	2.39975e+07	3.21314e+07	8.38673e+06	2.47046e+07	6.85459e+07	5.05051e+07	2.90707e+07	4.77294e+07	8.00244e+07	3.98656e+07	4.74191e+07	2.76002e+07	4.22208e+07	6.58631e+07	4.84275e+07	1.1305e+07	1.60075e+07	NaN	0	69	1.912e-06	5.03e-06	6.17	500.2	224.3	224.3	6.7856e-07	5.59916e-08	0	0	2.4563e-05	1.89086e-06	1.56227e-06	6.66889e-05	2.42	24.99
P18669;P15259	PGAM1;PGAM2	High	[R].HYGGLTGLNK.[A]	P18669 [91-100];P15259 [91-100]	High	High		2	3	209	0	1059.56	5	1.29422e+07	8.52541e+06	3.90961e+06	2.13396e+07	1.14817e+07	6.92831e+06	1.61697e+07	6.44121e+06	1.08919e+07	7.01418e+06	2.15964e+07	3.98306e+07	5.39662e+06	9.16619e+06	1.04656e+07	6.51456e+06	5.471e+06	4.384e+06	2.68398e+07	7.83332e+06	5.96643e+06	1.58121e+07	1.04935e+07	1.7686e+07	1.44688e+07	3.18788e+07	1.58199e+07	5.7466e+06	3.96849e+07	6.57054e+07	5.3286e+06	7.77228e+06	1.24901e+07	4.09721e+07	6.04232e+06	5.85279e+06	1.17824e+07	2.09858e+07	1.59541e+07	2.70805e+07	1.18984e+07	1.33697e+07	5.78584e+07	4.85929e+06	4.21784e+07	9.5207e+06	1.1782e+07	2.57976e+07	1.7498e+07	3.20954e+07	1.89078e+07	2.45226e+07	4.63455e+07	5.34551e+07	9.0018e+06	4.60841e+07	1.13089e+07	5.67415e+07	2.25939e+07	1.70125e+07	4.23234e+07	6.06823e+07	3.41633e+07	1.95358e+07	2.36375e+07	1.2965e+07	3.53395e+07	1.4823e+07	1.66742e+07	4.22947e+07	4.69908e+07	2.48395e+07	2.22001e+07	3.99397e+07	1.9312e+07	4.30969e+07	2.6909e+07	1.80593e+07	4.7009e+07	1.16498e+07	5.82284e+06	3.30067e+07	NaN	0	0	1.912e-06	7.971e-09	10.21	685.3	395.5	395.5	6.15254e-11	6.74982e-12	0	0	2.2272e-09	2.24391e-10	0	0	3.39	24.08
Q9NY33;Q9NY33-4	DPP3	High	[K].LIVQPNTR.[L]	Q9NY33 [671-678];Q9NY33-4 [641-648]	High	High		2	3	27	0	940.557	0	NaN	NaN	NaN	NaN	NaN	NaN	NaN	NaN	NaN	NaN	NaN	NaN	NaN	NaN	NaN	NaN	NaN	NaN	NaN	NaN	NaN	NaN	NaN	NaN	NaN	NaN	NaN	NaN	NaN	1.12411e+06	NaN	NaN	NaN	NaN	NaN	NaN	NaN	NaN	NaN	NaN	652332	NaN	NaN	NaN	NaN	NaN	NaN	NaN	NaN	1.0393e+06	425833	NaN	NaN	NaN	NaN	NaN	NaN	1.00673e+06	NaN	NaN	NaN	NaN	953396	NaN	1.89717e+06	NaN	NaN	NaN	NaN	1.11694e+06	NaN	NaN	NaN	NaN	NaN	NaN	NaN	NaN	3.87952e+06	NaN	1.00014e+06	2.32939e+06	NaN	0	641	0.004926	0.06106	2.76	320.4	97.9	97.9	0.00174808	6.30265e-05	6.30179e-05	0.000312402	0.0596043	0.00140266	0.00140253	0.0120884	1.33	26.65
Q2M2H8;O43451	MGAM	High	[R].HYLNIR.[YF]	Q2M2H8 [660-665];O43451 [711-716]	High	High		2	4	26	0	815.452	2	1.20882e+06	NaN	613847	1.18202e+06	NaN	837413	NaN	784684	NaN	NaN	NaN	401929	478617	NaN	NaN	476039	593421	519822	876662	663745	1.10567e+06	NaN	851402	NaN	4.32365e+06	767762	1.82881e+06	761251	1.89876e+06	1.84348e+06	609105	1.25179e+06	1.90491e+06	5.30284e+06	NaN	NaN	NaN	1.725e+06	4.49862e+06	3.51853e+06	2.21366e+06	1.46993e+06	480667	280680	1.43474e+06	710320	NaN	572781	NaN	NaN	NaN	NaN	1.21189e+06	1.13751e+06	468572	2.56015e+06	728315	2.41094e+06	1.14754e+06	1.29521e+06	1.87877e+07	3.50554e+06	1.2071e+06	1.63212e+06	NaN	NaN	871913	459477	718085	1.13523e+06	861714	561522	1.37122e+06	1.81248e+06	2.51794e+06	2.84553e+06	5.34929e+06	1.238e+06	2.99266e+06	1.34721e+06	NaN	863763	NaN	0	711	0.001758	0.02437	2.08	271.2	67.9	67.9	0.0083981	0.000295603	0.000295591	0.00212589	0.236977	0.00965109	0.00965106	0.0795138	1.34	23.98
P01880;P0DOX3	IGHD	High	[K].DAHLTWEVAGK.[V]	P01880 [199-209];P0DOX3 [328-338]	High	High		2	3	25	0	1226.62	1	581220	399948	498148	NaN	NaN	748853	NaN	NaN	NaN	1.23583e+06	1.74587e+06	1.11106e+06	NaN	1.43854e+06	NaN	314230	NaN	257848	NaN	620307	NaN	1.38782e+07	433648	3.02756e+06	529339	2.19199e+06	1.2479e+06	NaN	2.01604e+06	7.17929e+06	NaN	857165	NaN	2.22211e+06	577781	402905	NaN	2.45021e+07	NaN	1.67655e+07	1.19975e+06	NaN	NaN	284532	NaN	NaN	1.15341e+06	NaN	1.60697e+06	NaN	NaN	1.48315e+06	NaN	NaN	NaN	1.63769e+06	NaN	2.00593e+06	2.11721e+06	2.45539e+06	NaN	NaN	1.73755e+06	NaN	NaN	NaN	2.9895e+06	762803	1.22954e+06	3.16806e+06	3.61836e+06	2.28707e+06	5.76102e+06	NaN	NaN	NaN	2.92755e+07	NaN	2.07337e+07	8.08335e+06	3.17558e+06	NaN	NaN	0	0	1.912e-06	3.901e-06	12.95	752.9	510.9	510.9	1.1256e-13	1.4701e-14	0	0	4.07462e-12	5.46668e-13	0	0	3.34	37.53
Q5JXB2;P61088	UBE2N;UBE2NL	High	[K].WSPALQIR.[T]	Q5JXB2 [96-103];P61088 [95-102]	High	High		2	2	3	0	970.547	0	NaN	NaN	NaN	1.23332e+06	NaN	NaN	NaN	NaN	1.52193e+06	NaN	2.29693e+06	NaN	NaN	NaN	948627	NaN	1.09318e+06	NaN	2.04035e+06	NaN	NaN	2.86312e+06	8.98205e+06	2.32705e+06	NaN	8.10107e+06	4.10678e+06	554003	9.01573e+06	4.26938e+06	2.72736e+07	7.36437e+06	NaN	1.10419e+07	1.63943e+07	7.68091e+06	NaN	NaN	3.16659e+06	NaN	NaN	NaN	1.71426e+06	838340	NaN	858041	NaN	3.88245e+06	NaN	1.71171e+06	NaN	NaN	3.02819e+06	NaN	536446	NaN	NaN	NaN	1.22362e+07	806834	NaN	2.88194e+06	2.44334e+06	NaN	6.07037e+06	NaN	NaN	NaN	1.70225e+06	NaN	6.33966e+06	NaN	NaN	1.88625e+06	NaN	NaN	1.30181e+07	9.23009e+06	8.6398e+06	5.97381e+06	4.91328e+06	3.02231e+06	NaN	0	0	2.214e-05	0.0003681	1.92	313.9	115.2	115.2	0.0120544	0.00043774	0.000437738	0.00292925	0.0539767	0.00129341	0.0012934	0.0110279	1.95	43.04
P01133-2;P01133-1	EGF	High	[K].HPTQHNLFAMSLFGDRIFYSTWK.[M]	P01133-2 [243-265];P01133-1 [243-265]	High	High		2	3	19	1	2796.37	1	NaN	NaN	NaN	NaN	1.27283e+06	549760	486897	617094	2.5874e+06	702911	420972	1.05807e+06	306774	NaN	117234	299815	1.09265e+06	173860	2.4021e+06	NaN	NaN	NaN	235761	5.28577e+07	4.87636e+07	4.93918e+07	1.22394e+06	1.07354e+06	1.41719e+06	3.41907e+06	NaN	497207	602142	NaN	274214	NaN	NaN	2.39526e+06	603955	1.34465e+06	8.08813e+06	4.63676e+06	2.29302e+06	3.33784e+06	769990	721212	NaN	418031	214732	2.21395e+07	6.86571e+06	2.2925e+07	NaN	596864	173443	2.60427e+06	166583	783051	758704	1.09313e+06	NaN	NaN	NaN	740454	NaN	1.91365e+06	8.52867e+06	4.9673e+06	3.6523e+06	3.88585e+06	4.67751e+06	800235	NaN	2.74405e+06	1.72381e+06	2.58084e+06	2.20824e+06	1.03722e+06	3.49256e+06	2.01898e+06	NaN	791707	NaN	0	243	1.912e-06	6.305e-16	11.41	676.6	596.8	596.8	3.91619e-12	5.22271e-13	0	0	1.41765e-10	1.91732e-11	0	0	6.55	67.56
P01133-2;P01133-1	EGF	High	[K].HPTQHNLFAMSLFGDR.[I]	P01133-2 [243-258];P01133-1 [243-258]	High	High	1xOxidation [M10]	2	3	212	0	1886.9	10	3.15385e+06	2.9193e+06	1.91155e+06	1.42717e+07	7.86585e+06	8.34418e+06	6.78001e+06	1.01391e+07	8.66982e+06	1.4501e+07	1.31694e+07	8.78263e+06	428889	4.19722e+06	1.78007e+06	6.75907e+06	7.1117e+06	6.87968e+06	1.20366e+07	3.17758e+06	8.85462e+06	6.86081e+06	4.29281e+06	2.40166e+07	1.73441e+07	1.6946e+07	7.79045e+06	4.09901e+06	6.95524e+06	1.55879e+07	4.63793e+07	1.64055e+07	3.34051e+06	1.87771e+07	2.3136e+06	1.75968e+06	2.14992e+06	2.03761e+07	1.08404e+07	3.51288e+07	1.65321e+07	6.28945e+07	1.60504e+07	5.59838e+06	8.92261e+06	7.80356e+06	7.39565e+06	1.02477e+07	1.0538e+07	1.58082e+07	3.21751e+06	2.00172e+07	1.20081e+07	4.42484e+06	2.00012e+06	5.96779e+06	3.91481e+06	6.68752e+06	9.63504e+06	3.98544e+06	6.9838e+06	2.43507e+07	1.78889e+06	1.20617e+07	2.72561e+07	3.12865e+06	7.18421e+06	3.2973e+06	2.57286e+06	1.26379e+07	7.27861e+06	3.97323e+06	5.60452e+06	7.57403e+07	1.35874e+07	3.37837e+07	1.63899e+08	3.43201e+07	1.9208e+07	6.3298e+07	4.07533e+07	7.34134e+07	NaN	0	243	1.912e-06	1.28e-12	8.09	590.1	469.3	469.3	8.20604e-09	7.66529e-10	0	0	2.97055e-07	3.0112e-08	0	0	4.65	43.32
P00739-1;P00738	HP;HPR	High	[K].DIAPTLTLYVGK.[K]	P00739-1 [158-169];P00738 [216-227]	High	High		2	4	1107	0	1290.73	53	1.11162e+08	2.54404e+07	7.77038e+07	1.99115e+07	1.46626e+07	2.51703e+07	9.61012e+07	4.0814e+07	5.17284e+07	5.45763e+07	1.08863e+08	3.06175e+07	5.25274e+07	1.63748e+08	1.17633e+07	1.36689e+07	4.62187e+07	7.95657e+07	5.26821e+07	3.10392e+07	2.86122e+07	108500812	3.65284e+07	5.50171e+07	8.62991e+07	2.30372e+08	228091005	1.52572e+07	1.34722e+08	2.86368e+08	1.00147e+08	1.96223e+07	5.16036e+07	8.70502e+07	1.22768e+08	1.48624e+07	3.1201e+07	3.22589e+08	4.09816e+07	1012111782	1.2847e+08	4.74821e+07	103857849	8.14306e+06	4.14057e+07	3.09014e+07	2.75822e+07	6.64703e+07	2.70582e+07	4.66015e+07	1.57966e+07	7.47943e+07	6.32957e+07	7.87381e+07	1.88645e+07	7.71275e+07	1.20501e+07	1.34621e+08	5.00051e+07	4.30852e+07	1.14996e+08	1.72512e+08	7.46294e+07	5.69987e+08	1543645182	2.88145e+08	6.75024e+07	6.61962e+07	1.49091e+07	1.23189e+08	8.10439e+07	4.77345e+07	5.00241e+07	7.1236e+07	1.93938e+08	5.51842e+08	1.14223e+08	803974625	5.51419e+08	1.06373e+08	6.10975e+08	2.88004e+08	NaN	0	216	1.912e-06	5.186e-07	10.83	613.9	448.1	448.1	1.49503e-11	2.18029e-12	0	0	5.41193e-10	8.28358e-11	0	0	2.86	57.72
Q04828;P42330	AKR1C1;AKR1C3	High	[R].HIDSAHLYNNEEQVGLAIR.[S]	Q04828 [48-66];P42330 [48-66]	High	High		2	2	85	0	2179.09	1	NaN	NaN	NaN	2.2785e+06	NaN	1.87701e+06	2.45229e+06	917437	3.4426e+06	714501	2.17939e+06	6.36893e+06	NaN	NaN	958733	NaN	1.25197e+06	NaN	2.16478e+06	NaN	NaN	1.63881e+06	NaN	6.28341e+06	2.94004e+06	9.43283e+06	2.82497e+06	1.19964e+06	7.7489e+06	4.70217e+06	1.48478e+06	NaN	693248	4.44411e+06	NaN	NaN	NaN	NaN	NaN	6.49185e+06	NaN	2.67537e+06	3.80589e+06	NaN	2.76278e+06	NaN	3.32371e+06	6.61513e+06	2.41994e+06	2.39315e+06	1.95994e+06	NaN	NaN	3.74456e+06	651402	5.4283e+06	669856	3.8119e+06	NaN	NaN	2.76181e+06	4.89255e+06	NaN	5.15695e+06	5.46953e+06	1.69981e+06	6.24368e+06	1.66896e+06	4.71734e+06	1.35232e+07	3.81915e+06	2.99217e+07	3.5789e+06	5.59521e+06	1.85894e+06	1.57379e+07	3.68966e+06	NaN	2.48728e+06	4.73044e+06	NaN	NaN	NaN	0	0	1.912e-06	6.305e-16	16.56	920.7	920.7	920.7	2.72476e-17	3.32186e-18	0	0	9.86352e-16	1.136e-16	0	0	5.26	39.96
P0C0L4-1;P0C0L5	C4A;C4B	High	[K].LNMGITDLQGLR.[L]	P0C0L4-1 [326-337];P0C0L5 [326-337]	High	High	1xOxidation [M3]	2	3	189	0	1346.71	6	2.389e+06	3.5218e+06	2.57756e+06	2.75897e+06	NaN	2.05482e+07	3.15951e+06	9.77852e+06	NaN	1.93059e+06	4.20856e+06	2.53942e+06	475489	1.19134e+06	1.71386e+06	2.19272e+06	1.93806e+06	824070	4.22335e+06	2.91818e+06	3.34048e+06	3.98722e+06	2.87066e+06	5.38512e+06	1.37418e+07	1.50399e+07	7.94473e+06	2.12603e+06	1.38281e+06	1.00097e+07	3.01435e+06	1.23324e+06	3.35474e+06	1.03668e+07	465944	2.98102e+06	3.92273e+06	1.67056e+07	8.45546e+06	2.14158e+07	1.18821e+07	6.82964e+06	9.76912e+06	1.06464e+06	6.5162e+06	4.75665e+06	NaN	2.08662e+07	2.85609e+06	1.7693e+07	2.18679e+06	9.92366e+06	1.39023e+07	1.28573e+07	8.81556e+06	6.83205e+06	3.98395e+06	5.21267e+06	7.1641e+06	9.89022e+06	2.71302e+07	2.34382e+07	2.76426e+06	1.17489e+07	1.70644e+07	1.01215e+07	4.51391e+06	7.64971e+06	2.02764e+06	1.39477e+07	7.34157e+06	3.50712e+06	5.8012e+06	1.91578e+06	3.57395e+06	52974992	1.70728e+07	2.1144e+07	2.84693e+07	1.03647e+07	2.89555e+06	1.23491e+07	NaN	0	0	1.912e-06	1.075e-07	8.77	594.5	324.6	324.6	1.69361e-09	1.17042e-10	0	0	6.13079e-08	3.44952e-09	0	0	3.63	43.14
P62820;P61006;Q9H0U4;Q92930	RAB1A;RAB1B;RAB8A;RAB8B	High	[R].TIELDGK.[TRK]	P62820 [52-58];P61006 [49-55];Q9H0U4 [49-55];Q92930 [49-55]	High	High		4	6	50	0	775.42	0	726151	294887	NaN	NaN	959591	1.31273e+06	490076	1.42201e+06	1.00132e+06	3.63208e+06	1.08139e+06	1.45438e+06	1.92093e+06	2.80389e+06	301788	386796	1.52791e+06	NaN	8.0541e+06	1.00924e+06	327059	1.7406e+06	NaN	NaN	365347	NaN	413428	650823	1.06734e+06	NaN	NaN	332731	NaN	NaN	NaN	276890	383810	747508	2.98008e+06	NaN	NaN	604620	NaN	NaN	1.06573e+06	NaN	NaN	483400	NaN	NaN	684683	NaN	1.41341e+06	NaN	660063	NaN	NaN	NaN	1.02285e+06	NaN	NaN	NaN	2.37893e+06	472873	1.22981e+06	968320	757149	396198	416196	1.42826e+06	NaN	565180	1.22865e+06	1.44815e+06	1.12182e+06	NaN	NaN	1.36652e+06	NaN	NaN	3.38722e+06	NaN	NaN	0	49	0.0008616	0.01305	1.79	321.8	51.4	51.4	0.0161048	0.00063752	0.000637344	0.00103712	0.125548	0.00382657	0.00382634	0.0305287	1.62	24.04
P0C0L4-1;P0C0L5	C4A;C4B	High	[K].LNMGITDLQGLR.[L]	P0C0L4-1 [326-337];P0C0L5 [326-337]	High	High		2	3	399	0	1330.71	4	3.17942e+06	3.47057e+06	9.56805e+06	6.74018e+06	8.90252e+06	1.03575e+07	1.37054e+07	4.93466e+06	1.2289e+07	5.03135e+06	1.89089e+07	7.6885e+06	1.44213e+06	5.60918e+06	1.14412e+06	3.59147e+06	1.16988e+07	1.33274e+06	2.00192e+07	2.54325e+06	2.21378e+06	2.27566e+07	3.14419e+06	4.33013e+07	5.4048e+06	6.07064e+06	3.94466e+06	1.86603e+06	3.17282e+06	4.92346e+07	6.59747e+06	1.95057e+06	1.95697e+06	1.92797e+07	3.89076e+06	7.05323e+06	2.33862e+06	3.55148e+07	3.51997e+07	5.81804e+07	1.35596e+07	1.70989e+07	4.53827e+07	2.91527e+06	3.29737e+07	6.94444e+06	7.21422e+06	3.9482e+06	7.19563e+06	1.16639e+07	4.49031e+06	2.46179e+07	4.08987e+07	4.00651e+07	4.69269e+06	2.09412e+07	3.04406e+06	6.3027e+07	8.62618e+06	1.13437e+07	4.99636e+07	1.80609e+07	1.21505e+07	1.72989e+07	1.70041e+07	4.49949e+07	1.86532e+07	5.44566e+06	4.93734e+06	3.32709e+07	2.03531e+07	7.99132e+06	8.72182e+06	1.33152e+07	8.80753e+06	3.20417e+07	3.06936e+07	1.6526e+07	9.17434e+07	2.39183e+07	3.88949e+06	1.67836e+07	NaN	0	326	1.912e-06	3.849e-07	10.83	612.4	384.5	384.5	1.49503e-11	2.20545e-12	0	0	5.41193e-10	8.40948e-11	0	0	2.62	53.27
P0C0L4-1;P0C0L5	C4A;C4B	High	[R].TLEIPGNSDPNMIPDGDFNSYVR.[V]	P0C0L4-1 [957-979];P0C0L5 [957-979]	High	High		2	3	158	0	2551.18	1	1.58867e+06	1.56842e+06	2.63716e+06	2.3814e+06	NaN	1.82999e+06	1.99953e+06	889192	NaN	1.47129e+06	744977	5.53838e+06	1.59304e+06	2.39374e+06	658781	1.02588e+06	2.81973e+06	1.34078e+06	1.19986e+06	1.03235e+06	1.0297e+06	6.13666e+06	2.90032e+06	NaN	NaN	2.46485e+06	3.30211e+06	719434	1.01854e+06	1.0773e+07	1.93601e+06	1.78796e+06	1.52305e+06	1.17277e+07	1.75783e+06	4.15863e+06	8.48949e+06	2.13764e+07	4.30156e+06	3.37677e+07	2.80616e+06	898373	3.09887e+06	474747	1.02593e+07	3.72253e+06	581199	2.0111e+07	1.7938e+06	1.35746e+06	NaN	8.53605e+06	2.68982e+06	2.41395e+06	2.15546e+06	5.17608e+06	1.46679e+06	1.14138e+07	853975	6.99622e+06	2.55894e+07	1.13581e+07	6.4729e+06	3.66585e+06	8.71586e+06	NaN	2.72209e+06	1.07037e+06	1.46019e+06	1.0284e+07	9.30487e+06	1.84313e+06	7.42954e+06	1.81431e+06	2.11483e+06	2.84395e+06	1.92004e+07	5.68628e+06	2.21021e+07	NaN	NaN	1.1102e+07	NaN	0	957	1.912e-06	1.473e-15	14.24	769.4	667	667	5.78192e-15	8.33937e-16	0	0	2.09303e-13	3.07678e-14	0	0	4.7	61.07
P0C0L4-1;P0C0L5	C4A;C4B	High	[R].TLEIPGNSDPNMIPDGDFNSYVR.[V]	P0C0L4-1 [957-979];P0C0L5 [957-979]	High	High	1xOxidation [M12]	2	3	177	0	2567.17	4	2.00984e+06	2.49792e+06	6.42884e+06	2.12373e+06	3.10689e+06	370868	1.79237e+06	1.30553e+06	1.6543e+06	771865	2.47142e+06	1.01068e+06	1.1065e+06	1.47516e+06	NaN	364972	NaN	NaN	6.28466e+06	446826	1.29467e+06	7.44042e+06	3.06682e+06	6.11897e+06	NaN	3.05303e+06	NaN	NaN	NaN	NaN	7.95592e+06	473018	1.91047e+06	952972	9.24849e+06	6.02484e+06	3.86865e+06	1.8913e+07	8.52582e+06	2.9171e+07	1.66816e+06	1.02624e+06	2.69853e+06	282049	2.10617e+06	1.29958e+06	NaN	7.25933e+06	1.47793e+06	876445	1.10399e+06	3.37836e+06	1.72678e+06	NaN	608701	951652	NaN	NaN	4.83714e+06	2.56661e+06	7.83213e+06	1.17895e+07	2.84971e+06	8.16922e+06	1.13477e+06	5.93096e+06	454472	1.76809e+06	1.13015e+06	4.98401e+06	822464	6.35703e+06	2.0123e+06	NaN	4.62157e+06	3.79927e+06	1.97939e+07	2.88104e+07	1.05014e+07	NaN	3.79891e+06	2.24253e+07	NaN	0	0	1.912e-06	1.002e-14	13.02	743.7	743.7	743.7	9.45627e-14	1.35031e-14	0	0	3.42313e-12	5.1504e-13	0	0	4.72	56.89
Q15366-1;Q15365	PCBP1;PCBP2	High	[R].INISEGNCPER.[I]	Q15366-1 [47-57];Q15365 [47-57]	High	High	1xCarbamidomethyl [C8]	2	14	127	0	1288.6	2	NaN	NaN	NaN	NaN	NaN	NaN	NaN	NaN	2.70327e+06	NaN	NaN	NaN	513385	NaN	197036	NaN	NaN	NaN	2.66193e+06	NaN	369122	NaN	NaN	NaN	451461	NaN	NaN	NaN	NaN	NaN	NaN	NaN	NaN	NaN	836866	NaN	NaN	NaN	1.64861e+06	NaN	NaN	NaN	1.1668e+06	NaN	NaN	NaN	NaN	910654	1.40869e+06	NaN	NaN	NaN	NaN	NaN	NaN	642892	NaN	3.1092e+06	3.01238e+06	NaN	6.19338e+06	NaN	NaN	707893	5.76429e+06	NaN	NaN	NaN	NaN	NaN	1.59841e+06	NaN	NaN	1.22689e+06	NaN	2.24775e+06	NaN	9.01465e+06	7.27402e+06	NaN	3.02041e+06	NaN	NaN	0	47	1.912e-06	4.37e-07	5.31	412.6	276.2	276.2	4.85602e-06	1.05545e-06	1.01556e-06	6.43542e-05	0.000175755	2.90457e-06	2.89662e-06	0.000126542	2.76	25.45
O00159-1;O00159-2	MYO1C	High	[R].HLGYKPEEYK.[M]	O00159-1 [700-709];O00159-2 [665-674]	High	High		2	3	83	0	1263.64	1	468980	303386	617691	829785	NaN	413546	590423	221829	246253	1.53185e+06	2.97813e+06	3.37484e+06	1.45384e+06	471677	784461	247199	426865	NaN	2.4264e+06	696164	619769	1.08383e+06	473156	576230	826281	2.19319e+06	787088	418773	903602	1.45604e+06	1.10892e+06	344569	1.36249e+06	8.75316e+06	934204	NaN	1.70957e+06	1.08285e+06	3.68751e+06	1.36228e+06	2.09695e+06	353998	1.21718e+06	366234	1.02624e+06	466670	396169	1.15029e+06	2.15229e+06	6.84828e+06	2.15157e+06	1.06158e+06	3.63548e+06	2.7344e+06	363098	2.52342e+06	1.15989e+06	4.79918e+06	3.25397e+06	1.04749e+06	2.61674e+06	5.66332e+06	1.19453e+06	5.56188e+06	2.09485e+06	NaN	604792	277235	3.39525e+06	2.36266e+06	2.21062e+06	1.96873e+06	5.0094e+06	2.12822e+06	1.18808e+06	1.08827e+06	692985	2.30775e+06	7.28628e+06	1.43524e+06	435397	766073	NaN	0	700	1.912e-06	3.525e-08	8.41	667.8	362.9	362.9	3.85265e-09	2.97336e-10	0	0	1.39464e-07	1.06673e-08	0	0	3.31	21.11
P16190;P01892;P13746;P01891;P16188;P04439	HLA-A	High	[R].VDLGTLR.[G]	P16190 [100-106];P01892 [100-106];P13746 [100-106];P01891 [100-106];P16188 [100-106];P04439 [100-106]	High	High		6	12	10	0	773.452	0	NaN	NaN	NaN	NaN	NaN	NaN	2.99573e+06	585196	1.59761e+06	NaN	1.05286e+06	1.92496e+06	1.08269e+06	NaN	485115	288125	NaN	NaN	1.28131e+06	NaN	1.32236e+06	NaN	NaN	NaN	NaN	NaN	NaN	NaN	NaN	NaN	NaN	NaN	NaN	NaN	NaN	NaN	NaN	NaN	NaN	NaN	NaN	2.31758e+06	4.08594e+06	NaN	NaN	NaN	NaN	NaN	NaN	NaN	NaN	NaN	NaN	NaN	NaN	NaN	NaN	NaN	NaN	NaN	5.83435e+06	NaN	NaN	3.27063e+06	3.86664e+06	2.9664e+06	2.86697e+06	1.74148e+06	1.23256e+06	906792	2.99903e+06	1.2274e+06	2.10426e+06	NaN	4.04091e+06	4.37919e+06	7.11374e+06	3.00652e+06	4.77527e+06	NaN	6.28346e+06	8.27549e+06	NaN	0	100	0.000326	0.003652	1.63	284.9	67.7	67.7	0.0234002	0.000906909	0.000906898	0.00544531	0.180074	0.00662576	0.00662555	0.0537701	1.63	33.61
P01133-2;P01133-1	EGF	High	[R].INLHSSFVPLGELK.[V]	P01133-2 [283-296];P01133-1 [283-296]	High	High		2	3	2935	0	1553.87	104	795438769	2.15055e+08	2.04807e+08	7.26448e+08	1.8264e+08	2.3309e+08	2.00955e+08	3.27246e+08	2.38134e+08	4.66562e+08	4.65103e+08	1162512340	2.06991e+08	3.72931e+08	1.97268e+08	2.35947e+08	2.70894e+08	171496907	5.6503e+08	555923747	7.44046e+08	2.88023e+08	3.23359e+08	4.50687e+08	4.41727e+08	3.55663e+08	5.12323e+08	1.87766e+08	5.23876e+08	7.33892e+08	3.58268e+08	4.58915e+08	3.95603e+08	548221141	2.86571e+08	1.29692e+08	1.37626e+08	7.25021e+08	900045641	1673604375	4.39838e+08	8.26502e+08	6.33962e+08	1.92716e+08	4.24642e+08	2.65962e+08	3.6336e+08	2.0706e+08	1128108850	7.89436e+08	2.9231e+08	2061361263	3106100554	1162801867	3.58632e+08	3.79379e+08	2.18627e+08	6.80657e+08	1588237206	5.37878e+08	1897055910	1253696529	1167265524	7.21202e+08	3.52479e+08	1.97556e+08	6.68802e+08	4.95665e+08	9.51949e+08	3.66809e+08	1152415540	1.76083e+08	124428366	6.77096e+08	6.23061e+08	2003251458	1231898255	356570507	4.83155e+08	3.00549e+08	1131783468	5.11313e+08	NaN	0	283	1.912e-06	9.72e-15	17.29	962.3	748.9	748.9	5.18079e-18	7.58435e-19	0	0	1.87543e-16	2.87088e-17	0	0	5.13	54.8
P0C0L4-1;P0C0L5	C4A;C4B	High	[K].DHAVDLIQK.[G]	P0C0L4-1 [1043-1051];P0C0L5 [1043-1051]	High	High		2	3	327	0	1038.56	9	1.7908e+07	2.95165e+07	4.92466e+07	5.66016e+07	NaN	2.52569e+07	9.88603e+06	3.03803e+07	1.2272e+07	3.41431e+07	4.73626e+07	4.59129e+07	2.68577e+07	6.58571e+07	8.7668e+06	1.97102e+07	2.78049e+07	2.89749e+07	4.36862e+07	1.48086e+07	1.82298e+07	7.33697e+07	2.47361e+07	2.53655e+07	2.82546e+07	4.65511e+07	3.06864e+07	1.44553e+07	1.80163e+07	2.28758e+08	5.48539e+07	2.63229e+07	2.40465e+07	1.81246e+08	4.51491e+07	4.13988e+07	7.89336e+07	1.26934e+08	1.0652e+08	182557398	7.11728e+07	1.38027e+07	6.04628e+07	6.90282e+06	5.67475e+07	2.15119e+07	1.16423e+07	124405705	2.23461e+07	7.43551e+07	2.41321e+07	7.24266e+07	5.47692e+07	6.66265e+07	2.28299e+07	8.94551e+07	1.60382e+07	9.07678e+07	4.95311e+07	8.11996e+07	2.72587e+08	1.38943e+08	7.11781e+07	4.6454e+07	6.15044e+07	4.88505e+07	4.1069e+07	1.51508e+07	2.05695e+07	7.60771e+07	6.79685e+07	5.5269e+07	4.07879e+07	1.29425e+08	8.96778e+07	1.27215e+08	3.77583e+08	9.42877e+07	2.8261e+08	3.13147e+07	3.62999e+07	2.84538e+08	NaN	0	1043	1.912e-06	1.398e-06	12.95	763.5	449.1	449.1	1.1256e-13	1.47586e-14	0	0	4.07462e-12	5.49555e-13	0	0	2.57	26.63
O00159-1;O00159-2	MYO1C	High	[K].TLFATEDALEVRR.[Q]	O00159-1 [722-734];O00159-2 [687-699]	High	High		2	3	11	1	1520.81	1	NaN	NaN	NaN	NaN	NaN	314298	NaN	NaN	NaN	497541	910407	1.87109e+06	352833	409127	801024	NaN	NaN	NaN	1.18239e+06	NaN	NaN	NaN	NaN	NaN	NaN	NaN	NaN	NaN	NaN	NaN	NaN	NaN	NaN	NaN	NaN	NaN	NaN	NaN	1.17233e+06	NaN	NaN	626456	NaN	314677	NaN	NaN	640340	NaN	1.04206e+06	2.56484e+06	819685	NaN	NaN	NaN	332377	1.43013e+06	NaN	NaN	NaN	NaN	NaN	NaN	NaN	NaN	NaN	NaN	NaN	NaN	1.38667e+06	2.16327e+06	NaN	1.58347e+06	1.66033e+06	NaN	NaN	NaN	NaN	NaN	NaN	NaN	NaN	NaN	NaN	0	722	1.282e-05	9.158e-05	4.14	450.1	325.7	325.7	7.19996e-05	1.05545e-06	8.36871e-07	5.69801e-05	0.00259969	1.99268e-05	1.98744e-05	0.000325892	1.67	42.21
P36980-1;Q03591	CFHR1;CFHR2	High	[K].INHGILYDEEK.[Y]	P36980-1 [28-38];Q03591 [28-38]	High	High		2	3	307	0	1330.66	18	4.57441e+07	2.83343e+07	2.40874e+07	1.11521e+08	1.69043e+07	5.63521e+07	5.12307e+07	4.77809e+07	3.57636e+07	7.97453e+07	1.47238e+08	1.07691e+08	3.26018e+07	5.08868e+07	1.95298e+07	2.77971e+07	6.36849e+07	1.03413e+07	2.04849e+08	6.59103e+07	3.60883e+07	9.04304e+07	4.24392e+07	3.15613e+07	3.29691e+07	9.77123e+07	6.35399e+07	3.82482e+07	176826931	4.46617e+08	9.16695e+07	3.80378e+07	4.39947e+07	1.41023e+08	6.45278e+07	5.17123e+07	9.47017e+07	1.52478e+08	1.54945e+08	1.62819e+08	1.02094e+08	5.73801e+07	2.11216e+08	1.43084e+07	2.48494e+08	4.63806e+07	5.16799e+07	5.75612e+07	8.11985e+07	1.85304e+08	4.61916e+07	9.11494e+07	2.3723e+08	194454822	1.9304e+07	2.72928e+08	2.75107e+07	2.46239e+08	1.1957e+08	8.68483e+07	1.89904e+08	1.49628e+08	1.85611e+08	2.28152e+08	2.32289e+08	1.41597e+07	4.10068e+07	3.87999e+07	3.34132e+07	7.77455e+07	9.71083e+07	4.94775e+07	8.57577e+07	1.85539e+07	3.88157e+07	1.67724e+08	200876330	1.37541e+08	1.38829e+08	108710043	1.14077e+08	1.01144e+08	NaN	0	28	1.912e-06	1.31e-10	12.12	700.7	401.2	401.2	7.52194e-13	8.7269e-14	0	0	2.72291e-11	2.97354e-12	0	0	3.95	26.18
Q8TDL5-1;Q15652	BPIFB1;JMJD1C	High	[K].HIIWLK.[DV]	Q8TDL5-1 [83-88];Q15652 [2166-2171]	High	High		2	3	8	0	809.503	1	NaN	NaN	NaN	NaN	NaN	NaN	1.25856e+06	NaN	NaN	NaN	NaN	NaN	258189	NaN	NaN	NaN	NaN	NaN	NaN	NaN	228653	NaN	NaN	NaN	NaN	NaN	1.02975e+06	NaN	NaN	NaN	NaN	NaN	NaN	NaN	NaN	NaN	NaN	NaN	1.62599e+06	NaN	NaN	NaN	NaN	134527	NaN	NaN	NaN	NaN	729683	NaN	759823	NaN	2.81577e+06	NaN	NaN	NaN	NaN	NaN	712029	NaN	NaN	NaN	NaN	NaN	NaN	NaN	NaN	NaN	NaN	2.75464e+06	NaN	2.45356e+06	1.07164e+06	NaN	NaN	NaN	NaN	NaN	NaN	NaN	NaN	NaN	NaN	0	83	0.0003903	0.004797	2.66	392.8	81.3	81.3	0.00220864	6.96597e-05	6.96239e-05	0.000457369	0.0741865	0.00188032	0.00188031	0.0153713	2.11	35.67
P00739-1;P00738	HP;HPR	High	[K].DIAPTLTLYVGKK.[Q]	P00739-1 [158-170];P00738 [216-228]	High	High		2	4	5	1	1418.83	2	NaN	NaN	566919	NaN	NaN	NaN	NaN	NaN	NaN	NaN	NaN	NaN	NaN	NaN	146999	275882	NaN	504527	593129	NaN	NaN	NaN	375928	NaN	NaN	NaN	1.12564e+06	NaN	NaN	NaN	NaN	NaN	NaN	NaN	NaN	NaN	NaN	561737	NaN	2.43486e+07	1.45262e+06	NaN	NaN	NaN	NaN	424325	NaN	1.78264e+06	NaN	NaN	432088	NaN	NaN	2.07986e+06	NaN	NaN	775177	NaN	NaN	604728	NaN	NaN	NaN	3.17281e+06	9.04207e+06	NaN	NaN	NaN	NaN	NaN	NaN	NaN	216831	NaN	NaN	1.07109e+07	NaN	1.52608e+06	NaN	2.18183e+06	4.13391e+06	1.72174e+06	NaN	0	0	1.169e-05	4.593e-05	3.11	274.3	250.3	250.3	0.000770768	1.10935e-05	1.1069e-05	0.000167785	0.0271649	0.00076109	0.000761026	0.00699301	2.14	47.28
P04745;P04746;P19961	AMY1A;AMY2A;AMY2B	High	[K].INGNCTGIK.[I]	P04745 [473-481];P04746 [473-481];P19961 [473-481]	High	High	1xCarbamidomethyl [C5]	3	3	19	0	976.488	1	NaN	219781	498485	694521	NaN	242510	NaN	478159	550658	379428	2.02596e+06	NaN	355379	970958	NaN	277681	219456	NaN	NaN	695217	725543	715352	375154	NaN	841980	1.0568e+06	413402	330992	449785	2.02555e+06	2.90116e+06	1.0638e+06	905040	4.68574e+06	3.14165e+06	341871	460912	884040	2.93065e+06	3.63513e+06	4.28238e+06	567642	700324	139331	304985	927935	583988	723720	508672	1.11647e+06	810639	2.26004e+06	817656	1.3415e+06	171988	NaN	325108	NaN	1.00393e+06	2.97823e+06	3.33104e+07	2.761e+06	NaN	1.3237e+06	1.6119e+07	NaN	NaN	203647	NaN	818892	764547	1.17407e+06	3.07823e+06	1.98199e+06	NaN	NaN	1.41724e+06	9.94979e+06	NaN	NaN	7.32316e+06	8.28212e+06	NaN	0	473	1.169e-05	5.038e-05	3.41	332	145.2	145.2	0.000386056	2.50705e-06	2.45097e-06	0.00013248	0.0137885	0.000465568	0.000465245	0.00423137	1.71	20.71
P01877;P0DOX2	IGHA2	High	[R].DLCGCYSVSSVLPGCAQPWNHGETFTCTAAHPELK.[T]	P01877 [165-199];P0DOX2 [280-314]	High	High	4xCarbamidomethyl [C3;C15;C27];C5	2	2	112	0	3949.74	0	3.53362e+06	7.41633e+06	1.5234e+07	NaN	391521	150620	NaN	NaN	NaN	2.31918e+06	2.15011e+07	NaN	2.50754e+06	9.35607e+06	NaN	NaN	NaN	368347	NaN	5.02038e+06	2.86211e+06	8.38261e+06	4.59966e+06	NaN	187735	6.10648e+06	1.64264e+06	2.82174e+06	1.95022e+06	NaN	8.5569e+06	5.03048e+06	754542	5.58366e+07	8.58837e+06	844079	855788	5.38881e+07	1.10525e+07	1.43806e+08	3.77922e+06	NaN	1.457e+06	NaN	NaN	NaN	NaN	NaN	3.29604e+06	941687	2.47255e+06	1.14353e+07	6.5827e+06	5.48371e+06	NaN	873308	NaN	2.54934e+06	3.2767e+07	1.52253e+07	4.41432e+07	2.34146e+07	6.33551e+06	6.10241e+07	1.35528e+07	NaN	154855	4.01161e+06	2.03689e+06	7.44226e+06	1.61101e+07	NaN	NaN	NaN	363227	7.53744e+07	7.86587e+07	8.98809e+06	3.34313e+07	2.28008e+07	2.24939e+07	4.30625e+07	NaN	0	280	1.912e-06	6.305e-16	22.26	1164.9	408.1	408.1	5.44542e-23	7.81401e-24	0	0	1.97122e-21	2.81669e-22	0	0	3.31	55.1
P01876;P01877;P0DOX2	IGHA1;IGHA2	High	[R].WLQGSQELPR.[E]	P01876 [264-273];P01877 [251-260];P0DOX2 [366-375]	High	High		3	3	2840	0	1213.63	63	3.82629e+08	4.31921e+08	4.52444e+08	2.31204e+08	3.07562e+08	2.29639e+08	1307523947	520960560	2.43279e+08	4.01071e+08	665008467	2.40692e+08	1.83799e+08	2.94616e+08	4.69522e+07	2.46301e+08	1.93909e+08	2.31209e+08	4.51094e+08	4.50764e+08	1.86183e+08	3.27297e+08	4.11186e+08	3.78548e+08	118020324	2.07925e+08	1.81227e+08	1.19693e+08	1.91744e+08	4.43059e+08	1044120962	2.47874e+08	2.36685e+08	1023100631	2.40806e+08	1.89455e+08	3.30152e+08	9.79667e+08	5.12903e+08	2940336425	6.76961e+08	4.25023e+08	6.53379e+08	1.34559e+08	2.4798e+08	5.05695e+08	3.05977e+08	2.54562e+08	4.71097e+08	2.0081e+08	1.65461e+08	8.87663e+08	3.826e+08	3.68086e+08	1.84866e+08	1.94481e+08	271258230	2.04691e+08	1544451804	5.0074e+08	1164126257	1643450824	6.20695e+08	2182255080	5.0475e+08	4.23981e+08	425936059	1.38502e+08	1.44941e+08	4.43e+08	1038101604	7.97174e+08	3.18596e+08	2.68507e+08	5.25541e+08	1282882073	5136800450	5.17408e+08	1572627031	1233489053	6.11717e+08	1030294072	NaN	0	0	1.912e-06	2.833e-07	9.07	635.2	336.8	336.8	8.52108e-10	6.61995e-11	0	0	3.08459e-08	1.7107e-09	0	0	2.67	59.59
Q9UN75;Q9UN74	PCDHA12;PCDHA4	High	[KR].HGTFVGR.[IV]	Q9UN75 [41-47];Q9UN74 [41-47]	n/a	High		2	27	6	0	773.405	1	NaN	NaN	NaN	NaN	NaN	NaN	NaN	154887	NaN	NaN	NaN	NaN	NaN	NaN	NaN	NaN	NaN	160169	1.13641e+06	NaN	NaN	NaN	NaN	226323	NaN	350044	155858	NaN	NaN	914784	NaN	NaN	150143	NaN	NaN	NaN	NaN	NaN	NaN	NaN	NaN	NaN	NaN	NaN	NaN	NaN	NaN	72545.3	NaN	NaN	NaN	NaN	851315	364325	NaN	82009.2	NaN	NaN	407267	NaN	NaN	92690.2	NaN	NaN	NaN	NaN	NaN	32044.1	NaN	NaN	NaN	NaN	NaN	3.40698e+06	NaN	NaN	NaN	NaN	NaN	NaN	NaN	NaN	NaN	0	0	0.0005806	0.007713	NaN	NaN	NaN	NaN	NaN	NaN	NaN	NaN	NaN	NaN	NaN	NaN	1.7	18.49
P08263;P09210	GSTA1;GSTA2	High	[R].WLLAAAGVEFEEK.[F]	P08263 [21-33];P09210 [21-33]	High	High		2	3	555	0	1462.76	9	7.09477e+06	3.31361e+06	388303	1.18668e+07	6.5386e+06	4.92161e+06	6.91794e+06	2.78617e+06	5.89713e+06	2.01419e+06	3.90053e+06	2.72369e+07	4.97713e+06	1.60201e+06	9.24497e+06	6.78864e+06	4.50893e+06	3.83267e+06	1.10137e+07	3.05624e+06	3.60297e+06	7.56523e+06	472496	1.81742e+07	9.99559e+06	4.868e+06	6.86612e+06	7.45932e+06	1.07519e+07	1.22516e+07	4.34831e+06	4.92814e+06	1.72643e+06	3.03674e+07	3.47288e+06	1.41127e+06	2.00931e+06	5.7432e+06	3.97569e+06	9.80876e+06	7.88459e+06	2.40529e+07	3.34063e+06	4.13638e+06	8.38071e+06	2.7559e+06	1.47301e+07	8.37515e+06	1.05161e+07	8.1366e+06	1.19307e+07	9.62765e+06	8.93298e+06	6.69714e+06	5.40336e+06	5.23653e+06	6.8764e+06	7.88653e+06	2.23059e+07	6.55721e+06	1.79215e+07	1.40286e+07	7.06804e+06	6.2287e+06	8.08304e+06	5.54929e+06	3.86571e+06	8.58041e+06	7.69273e+06	717037	7.87961e+06	6.38134e+06	5.64232e+06	2.37562e+07	1.95552e+07	1.07737e+07	2.403e+07	5.73887e+06	7.79162e+06	1.14258e+06	1.41147e+06	5.03892e+06	NaN	0	0	1.912e-06	7.444e-11	12.83	708.2	518.4	518.4	1.49503e-13	2.22961e-14	0	0	5.41193e-12	8.16948e-13	0	0	3.64	60.65
P48594;P29508	SERPINB3;SERPINB4	High	[K].INSWVESQTNEK.[I]	P48594 [147-158];P29508 [147-158]	High	High		2	3	238	0	1434.69	8	3.32702e+07	7.05322e+07	2.00616e+08	3.39208e+07	2.68702e+07	5.96347e+06	4.70402e+07	7.73921e+07	2.76122e+07	6.15903e+07	1.53474e+07	1.61082e+08	9.67245e+06	1.63409e+07	548542	4.58745e+07	5.33042e+06	3.82929e+07	1.03466e+07	4.92195e+07	1.19636e+08	NaN	4.61049e+07	6.94766e+07	2.05018e+07	6.73349e+07	3.90778e+06	2.50635e+06	2.37566e+06	1.75334e+08	3.1093e+07	1.32181e+07	1.09049e+07	1.10005e+08	7.72511e+06	8.62481e+06	6.56922e+06	2.89863e+07	1.17805e+07	6.6653e+06	9.94135e+06	2.96506e+07	1.14674e+08	3.40107e+07	8.77438e+07	3.33367e+07	9.79157e+06	3.01861e+08	2.36283e+07	1.60419e+07	3.59904e+07	4.89595e+07	2.84182e+07	5.03602e+08	3.41672e+07	5.12774e+07	4.56706e+07	8.50744e+07	4.55673e+07	1.96623e+08	9.68033e+06	3.36725e+07	8.44287e+06	9.66746e+07	1.91903e+07	5.49579e+07	2.04176e+08	3.4541e+07	5.34704e+07	1.36826e+08	1.33413e+07	1.66056e+08	509927	2.92116e+07	2.00458e+07	8.99718e+07	5.65432e+08	8.46897e+06	9.08095e+06	5.20897e+08	1.49437e+07	6.41181e+07	NaN	0	147	1.912e-06	3.024e-08	11.83	654.6	505.7	505.7	1.49503e-12	2.3623e-13	0	0	5.41193e-11	9.02638e-12	0	0	3.57	29.83
Q04828;P42330	AKR1C1;AKR1C3	High	[K].SIGVSNFNRR.[Q]	Q04828 [162-171];P42330 [162-171]	High	High		2	5	111	1	1149.61	1	3.32607e+06	1.29386e+06	1.94297e+06	4.07541e+06	2.11118e+06	3.54979e+06	2.01648e+06	3.10705e+06	5.70768e+06	1.85627e+06	5.6985e+06	1.32657e+07	926849	2.3006e+06	2.0696e+06	2.61491e+06	1.59437e+06	529445	4.4202e+06	7.90948e+06	946912	5.1762e+06	433231	6.20228e+06	6.92174e+06	7.71623e+06	1.50927e+07	1.4661e+06	1.47587e+07	6.92276e+06	7.99215e+06	6.70133e+06	2.87925e+06	7.21558e+06	2.05912e+06	1.665e+06	1.70112e+07	5.69991e+06	9.02859e+06	6.69139e+06	1.72989e+06	8.78108e+06	1.83914e+07	1.50574e+06	2.34265e+06	468088	1.52147e+06	7.00012e+06	4.31801e+06	4.95534e+06	3.71118e+06	1.42183e+06	1.45978e+07	1.2749e+07	1.39117e+06	7.77432e+06	2.57707e+06	6.39322e+06	4.3688e+06	4.00307e+06	2.11688e+07	8.89085e+06	1.11016e+07	1.10388e+06	5.74239e+06	5.63065e+06	1.35945e+07	2.46292e+06	5.30209e+06	1.28142e+07	8.70079e+06	7.29297e+06	3.93189e+06	1.94759e+06	1.8878e+06	8.4643e+06	3.30101e+06	2.06621e+06	8.15188e+06	1.85425e+07	6.53161e+06	1.35288e+06	NaN	0	0	0.0006271	0.008685	3.46	371.8	173.7	173.7	0.000349545	1.91405e-06	1.90403e-06	9.10457e-05	0.0124992	0.000334033	0.000334028	0.00330961	1.3	25.02
P01042-2;P01042	KNG1	High	[K].DLFKAVDAALK.[K]	P01042-2 [32-42];P01042 [32-42]	High	High		2	3	10	1	1190.68	0	NaN	NaN	NaN	NaN	NaN	NaN	NaN	NaN	2.40648e+06	NaN	NaN	NaN	NaN	NaN	NaN	NaN	NaN	NaN	2.98039e+06	NaN	NaN	1.64596e+06	NaN	NaN	432021	NaN	NaN	660538	2.03251e+06	NaN	NaN	NaN	NaN	NaN	NaN	NaN	NaN	NaN	NaN	NaN	NaN	NaN	NaN	NaN	NaN	NaN	NaN	NaN	NaN	NaN	NaN	NaN	NaN	NaN	NaN	NaN	NaN	NaN	NaN	NaN	NaN	NaN	3.77332e+06	NaN	1.35557e+06	NaN	NaN	830035	738815	NaN	755326	NaN	469818	909379	NaN	NaN	NaN	NaN	NaN	NaN	NaN	NaN	NaN	0	0	1.912e-06	3.294e-07	3.79	519.2	173.5	173.5	0.000162662	1.05545e-06	6.9578e-07	4.94144e-05	0.0058546	0.000118296	0.000118292	0.00157523	2.27	51.74
Q04828;P42330	AKR1C1;AKR1C3	High	[K].SIGVSNFNR.[R]	Q04828 [162-170];P42330 [162-170]	High	High		2	5	86	0	993.511	2	NaN	913736	NaN	NaN	4.2464e+06	NaN	547260	1.00436e+06	NaN	NaN	NaN	NaN	548308	NaN	NaN	557435	NaN	481265	NaN	NaN	1.17229e+06	NaN	800873	NaN	NaN	1.03606e+06	1.03386e+06	NaN	NaN	NaN	636025	329148	1.05314e+06	NaN	NaN	NaN	1.32728e+06	NaN	NaN	NaN	NaN	4.56982e+06	3.09597e+06	NaN	NaN	NaN	2.97488e+06	2.65589e+06	NaN	NaN	1.01533e+06	NaN	NaN	NaN	1.15333e+06	770797	1.02523e+06	2.04312e+06	NaN	1.41444e+06	NaN	NaN	4.65844e+06	9.5151e+06	1.22525e+07	8.33025e+06	1.76597e+06	3.44745e+06	3.04446e+06	5.21886e+06	6.78654e+06	2.94813e+06	2.71241e+06	9.61091e+06	2.89529e+06	6.98617e+06	8.24928e+06	7.27722e+06	3.17732e+06	4.95782e+06	1.52948e+06	1.08039e+07	NaN	0	162	1.282e-05	0.0001019	3.69	402.5	175.1	175.1	0.000205428	1.38468e-06	1.34506e-06	9.64832e-05	0.00738285	0.000173626	0.00017331	0.00204517	1.45	46.14
P69905;P02008	HBA1;HBZ	High	[R].VDPVNFK.[L]	P69905 [94-100];P02008 [94-100]	High	High		2	2	361	0	818.441	20	7.44895e+07	1.87047e+07	1.14873e+08	3.54787e+07	1.76731e+07	1.87988e+07	1.0788e+07	5.87633e+07	2.30601e+07	1.2567e+07	2.2947e+07	2.22702e+07	1.72815e+07	7.6549e+07	9.86362e+06	5.3658e+07	7.25119e+07	1.44197e+07	2.77422e+07	1.10235e+08	3.13838e+07	2.35637e+08	2.45609e+07	2.13978e+07	188345449	1.19929e+07	1.12639e+07	1.92373e+07	2.81383e+07	5.06104e+07	2.39364e+07	1.65776e+07	7.91872e+06	9.41019e+07	1.63149e+07	8.42483e+06	2.77562e+07	5.73137e+07	3.27011e+07	9.6391e+07	8.38616e+07	1.6263e+07	8.62133e+07	8.38895e+06	2.28737e+07	2.70482e+07	6.95145e+06	5.76984e+08	1.92724e+07	1.70317e+07	3.60223e+07	6.13986e+07	1.94605e+07	8.38336e+08	7.20781e+06	4.32554e+07	1.56381e+07	4.96172e+08	8.47705e+07	6.46001e+07	5.15348e+07	3.71931e+07	7.17259e+07	3.9898e+07	7.17838e+07	1.65874e+07	4.94663e+07	2.72584e+07	8.03381e+07	3.38352e+07	3.7264e+07	8.67104e+07	4.23266e+07	3.2316e+08	5.28144e+07	1.53486e+08	1.43463e+08	3.26205e+08	3.91899e+07	1.8922e+07	1.26845e+07	7.90498e+06	NaN	0	94	0.0006147	0.008422	4.13	329.1	186.8	186.8	7.47697e-05	1.05545e-06	8.11017e-07	5.55988e-05	0.00269945	2.7999e-05	2.79094e-05	0.000314928	1.76	30.06
Q9NZP8;P00736	C1R;C1RL	High	[R].WILTAAHTLYPK.[DE]	Q9NZP8 [277-288];P00736 [496-507]	High	High		2	2	350	0	1413.79	12	4.99226e+06	4.48931e+06	3.91646e+06	1.68525e+06	NaN	2.154e+06	1.22684e+07	1.05185e+07	3.34858e+06	4.10366e+06	6.75194e+06	3.21218e+06	1.62727e+06	5.71386e+06	1.29966e+06	2.45885e+06	1.02296e+06	1.00126e+06	2.35259e+07	3.30054e+06	3.89549e+06	1.65903e+07	798122	1.23369e+07	8.40451e+06	1.1129e+07	1.41029e+06	2.18065e+06	1.37832e+07	1.15161e+06	1.48258e+07	7.60433e+06	5.68382e+06	4.62929e+07	2.03652e+07	4.03272e+06	4.68357e+06	2.55367e+07	2.94286e+07	1.18389e+08	2.54813e+07	1.69538e+06	1.22847e+07	NaN	4.34584e+06	2.34972e+07	2.8645e+06	2.91937e+06	3.92377e+06	1.22467e+07	499873	2.01577e+07	1.24029e+07	2.12323e+06	947157	9.46652e+06	1.31136e+06	7.45874e+06	1.60326e+07	2.04063e+06	7.61084e+07	3.06309e+07	1.87142e+07	1.35906e+07	1.83793e+07	2.68785e+06	8.75531e+06	3.92007e+06	715999	5.15312e+06	8.98231e+06	7.67889e+06	2.42082e+06	4.00762e+07	5.8804e+07	2.90441e+07	1.23898e+08	4.92348e+07	2.88159e+07	3.36675e+07	1.6373e+07	4.49195e+07	NaN	0	0	1.912e-06	5.332e-09	11.9	735.5	522	522	1.26794e-12	1.72408e-13	0	0	4.58988e-11	6.47605e-12	0	0	3.77	45.1
P01834;P0DOX7	IGKC	High	[K].HKVYACEVTHQGLSSPVTK.[S]	P01834 [82-100];P0DOX7 [189-207]	High	High	1xCarbamidomethyl [C6]	2	2	74	1	2141.08	1	3.38327e+06	876804	1.34834e+06	3.07715e+06	NaN	554942	920210	512097	NaN	1.40686e+06	7.54047e+06	1.18787e+06	1.74139e+06	3.13128e+06	NaN	317941	866529	NaN	NaN	3.17918e+06	NaN	2.32374e+06	1.54398e+06	NaN	NaN	2.8719e+06	775631	373151	793624	3.05443e+06	2.78449e+06	NaN	1.07516e+06	1.2815e+07	1.93052e+06	807539	7.13669e+06	1.6586e+07	4.33066e+06	2.70533e+07	2.09935e+06	NaN	1.38811e+06	NaN	733450	577548	NaN	NaN	4.34419e+06	2.37659e+06	NaN	3.6557e+06	4.88749e+06	6.66099e+06	NaN	886859	NaN	6.2853e+06	2.6613e+06	3.62567e+06	2.84095e+07	1.04305e+07	1.40933e+07	1.39499e+07	9.59715e+06	983760	NaN	932761	382080	1.16656e+07	3.86738e+06	948370	NaN	NaN	NaN	1.49375e+07	1.68336e+07	1.15211e+07	4.19949e+07	1.88997e+07	9.0822e+06	8.53855e+06	NaN	0	82	1.912e-06	6.305e-16	16.36	951.3	863	863	4.39098e-17	6.37621e-18	0	0	1.58952e-15	2.35324e-16	0	0	6.42	24.95
P67936-2;P06753-3;P06753	TPM3;TPM4	High	[K].HIAEEADR.[K]	P67936-2 [153-160];P06753-3 [117-124];P06753 [154-161]	High	High		3	9	2	0	940.448	0	NaN	NaN	NaN	NaN	NaN	NaN	NaN	NaN	NaN	NaN	NaN	NaN	NaN	NaN	NaN	NaN	NaN	NaN	NaN	NaN	NaN	NaN	NaN	NaN	NaN	NaN	NaN	NaN	NaN	NaN	NaN	NaN	NaN	NaN	NaN	NaN	NaN	NaN	NaN	NaN	NaN	NaN	NaN	NaN	NaN	NaN	NaN	NaN	NaN	NaN	NaN	NaN	NaN	NaN	NaN	NaN	NaN	NaN	NaN	NaN	NaN	NaN	NaN	NaN	NaN	NaN	NaN	NaN	NaN	210716	NaN	NaN	NaN	NaN	NaN	NaN	554665	NaN	NaN	NaN	NaN	NaN	NaN	0	117	0.0005001	0.006237	3.06	421.9	180.8	180.8	0.000868019	1.61438e-05	1.61329e-05	0.000165941	0.00694238	0.000155653	0.000155608	0.00193636	1.89	16.43
P67936-2;P06753-3;P06753	TPM3;TPM4	High	[K].HIAEEADRK.[Y]	P67936-2 [153-161];P06753-3 [117-125];P06753 [154-162]	High	High		3	9	4	1	1068.54	0	NaN	NaN	NaN	NaN	NaN	NaN	NaN	NaN	NaN	NaN	NaN	NaN	NaN	NaN	NaN	NaN	NaN	NaN	NaN	NaN	NaN	NaN	NaN	NaN	NaN	NaN	NaN	NaN	645841	NaN	NaN	NaN	NaN	NaN	NaN	NaN	NaN	NaN	NaN	NaN	NaN	NaN	NaN	NaN	NaN	NaN	NaN	NaN	NaN	NaN	NaN	NaN	NaN	NaN	NaN	753404	NaN	NaN	NaN	NaN	NaN	NaN	NaN	NaN	NaN	NaN	NaN	NaN	NaN	NaN	NaN	113313	NaN	NaN	NaN	NaN	179826	NaN	NaN	NaN	NaN	NaN	NaN	0	117	0.0001293	0.001633	1.46	334.2	77.8	77.8	0.0343133	0.00126416	0.00126415	0.00746856	0.25854	0.0107839	0.0107839	0.0886645	1.67	15.49
P01834;P0DOX7	IGKC	High	[K].VDNALQSGNSQESVTEQDSKDSTYSLSSTLTLSK.[A]	P01834 [43-76];P0DOX7 [150-183]	High	High		2	2	215	1	3619.71	0	3.12474e+06	6.29193e+06	7.14912e+06	7.90125e+06	769801	8.60997e+06	4.81616e+07	9.3948e+06	1.07651e+07	4.59779e+06	2.2838e+07	2.54799e+06	1.31304e+07	1.75724e+07	395994	6.98409e+06	1.61443e+07	7.49276e+06	1.2997e+07	3.83807e+06	1.68782e+06	1.09935e+07	6.09792e+06	2.06782e+06	2.10193e+06	6.98068e+06	9.57237e+06	4.29189e+06	8.76397e+06	2.34477e+07	1.15106e+07	4.13502e+06	3.14099e+06	3.21445e+07	2.49209e+07	2.03998e+06	1.29811e+07	1.85588e+07	2.00255e+07	2.74181e+07	1.43689e+07	5.47349e+06	1.41536e+07	1.68279e+06	3.91306e+06	2.30896e+07	1.36723e+06	8.54241e+06	4.5668e+06	1.23738e+07	4.05649e+06	1.01753e+07	9.7405e+06	4.63325e+06	3.85551e+06	9.286e+06	5.75306e+06	9.41092e+06	1.04739e+07	9.52069e+06	2.38165e+07	1.66439e+07	9.56982e+06	2.10316e+07	6.08155e+07	5.12928e+06	4.14858e+06	6.88383e+06	3.10642e+06	1.21501e+07	1.15447e+07	8.50415e+06	1.83808e+07	3.41017e+06	2.97177e+07	1.83964e+07	4.47089e+07	4.26023e+07	7.22093e+07	8.81637e+07	1.38674e+07	1.92986e+07	NaN	0	43	1.912e-06	6.305e-16	23.8	1254.4	1254.4	1254.4	1.59273e-24	2.32333e-25	0	0	5.76563e-23	7.85277e-24	0	0	8.14	47.78
P01834;P0DOX7	IGKC	High	[K].VDNALQSGNSQESVTEQDSK.[D]	P01834 [43-62];P0DOX7 [150-169]	High	High		2	2	1523	0	2135.97	18	1370035659	1415890600	1709956053	2590499784	3.40486e+08	1467291453	5074481430	1647826530	2337127833	2436059302	4815091913	9.31672e+08	2873395881	2993246791	2.28122e+08	1265761009	3024137152	1508479154	2732446446	2941139460	1118480000	2891706295	1810876093	4.1834e+08	8.46104e+08	1769927098	2430729459	9.23292e+08	1724393620	4030768125	3995885938	1724374488	2369520903	6978429246	4647661602	1836442132	3020741375	4149826717	4446612996	3043110270	3323518585	5.749e+08	2452442244	5.06633e+08	1105102676	3813287156	4.86106e+08	1870861169	1700138078	3245030603	1061431580	3239244413	2954395925	2319280840	7.85972e+08	2671884846	1440502008	5176719552	4190679479	3856612210	6283801776	6190170688	3999660160	5085675474	6253320490	7.2402e+08	1138988227	1709316938	9.31971e+08	2683325515	3768499267	3783113822	4035028187	8.35775e+08	5633920908	4951061553	6068974248	7522886745	11938070557	7602104137	4943712363	4577244535	NaN	0	43	1.912e-06	6.305e-16	19.41	1018	952	952	3.86383e-20	5.613e-21	0	0	1.39869e-18	2.17004e-19	0	0	5.24	25.99
P23142-4;P23142	FBLN1	High	[K].DIDECESGIHNCLPDFICQNTLGSFR.[C]	P23142-4 [262-287];P23142 [262-287]	High	High	3xCarbamidomethyl [C5;C12;C18]	2	4	103	0	3097.34	0	NaN	1.50318e+06	228020	5.86662e+06	NaN	NaN	446786	NaN	NaN	NaN	1.35347e+07	1.00505e+06	2.98297e+06	4.64209e+06	NaN	NaN	NaN	NaN	1.42268e+06	2.4743e+06	1.28732e+06	NaN	479655	NaN	NaN	1.27933e+07	NaN	NaN	NaN	NaN	3.15849e+06	2.73026e+06	3.02612e+06	4.5733e+06	6.55919e+06	397722	2.0127e+06	3.35783e+06	1.45994e+07	8.06799e+06	2.30737e+06	NaN	NaN	NaN	NaN	NaN	NaN	NaN	5.05661e+06	5.35126e+06	2.56818e+06	1.25854e+06	4.86003e+06	NaN	NaN	NaN	NaN	NaN	2.97534e+06	NaN	4.01428e+06	2.59062e+06	4.10786e+06	9.8574e+06	NaN	NaN	NaN	NaN	NaN	NaN	NaN	NaN	NaN	NaN	NaN	4.76174e+06	NaN	6.22952e+06	5.0843e+06	NaN	NaN	4.87896e+06	NaN	0	262	1.912e-06	6.305e-16	19.47	1011.6	1011.6	1011.6	3.39017e-20	4.82233e-21	0	0	1.22723e-18	1.85599e-19	0	0	7.92	63.22
P20810-6;P20810-1	CAST	High	[K].DLDDALDK.[L]	P20810-6 [649-656];P20810-1 [566-573]	High	High		2	10	8	0	904.426	1	NaN	NaN	NaN	1.62551e+06	NaN	NaN	NaN	NaN	NaN	1.04312e+06	NaN	NaN	642827	1.10026e+06	602692	NaN	NaN	472039	2.26004e+06	NaN	900211	620680	497291	NaN	1.95002e+06	NaN	1.43277e+06	NaN	NaN	2.04384e+06	2.07715e+06	411646	NaN	NaN	1.37104e+06	611852	805621	NaN	NaN	NaN	1.56905e+06	NaN	2.13846e+06	NaN	720951	NaN	882216	641924	NaN	NaN	886413	NaN	NaN	1.83132e+06	399213	2.11403e+06	601232	NaN	1.64046e+06	NaN	4.00389e+06	2.68989e+06	NaN	NaN	NaN	NaN	NaN	NaN	NaN	NaN	NaN	NaN	NaN	NaN	NaN	NaN	NaN	NaN	NaN	NaN	NaN	NaN	NaN	0	566	0.0005086	0.006339	1.31	217.6	73.9	73.9	0.0494691	0.0017461	0.00174548	0.0105305	0.658772	0.0471704	0.04717	0.392349	1.45	33.13
P01876;P01877;P0DOX2	IGHA1;IGHA2	High	[R].WLQGSQELPREK.[Y]	P01876 [264-275];P01877 [251-262];P0DOX2 [366-377]	High	High		3	3	313	1	1470.77	8	1.94875e+07	1.84333e+07	1.84383e+07	4.45155e+07	4.25331e+07	4.3727e+07	2.35551e+08	9.33087e+07	6.03073e+07	1.55565e+08	2.11504e+08	5.48451e+07	6.21906e+07	9.23652e+07	2.40114e+07	1.35988e+08	1.23388e+08	1.2337e+08	1.77514e+08	4.14041e+06	6.01997e+06	2.11567e+07	1.73866e+07	8.43154e+07	3.25454e+07	7.18575e+07	1.49425e+08	8.18705e+07	1.03899e+08	3.07373e+08	7.01517e+07	9.7578e+06	5.69179e+06	8.49871e+06	1.75384e+07	1.36872e+07	1.28135e+07	5.50152e+07	5.08203e+07	1.6793e+08	5.42132e+07	2.08113e+08	1.57386e+08	2.37017e+07	3.98978e+07	6.9574e+07	3.21435e+07	3.77075e+07	9.10096e+07	1.90389e+08	8.2393e+07	1.87812e+08	6.46736e+07	1.06598e+08	1.23845e+08	1.88426e+08	1.41647e+08	4.22225e+06	1.67253e+07	5.52297e+06	1.42914e+07	1.02147e+07	3.81881e+07	2.24421e+08	4.45067e+07	3.74589e+08	1.02688e+08	4.19608e+07	38212777	3.84468e+07	3.36305e+08	342120721	3.01769e+08	2.64231e+07	3.03089e+07	6.10451e+06	1.02272e+07	1.93797e+07	8.6025e+07	3.43454e+07	2.12829e+07	1.06128e+07	NaN	0	264	1.912e-06	6.198e-09	11.64	701.4	479.6	479.6	2.26751e-12	3.29574e-13	0	0	8.20828e-11	1.25579e-11	0	0	3.06	30.51
Q08209-1;P09543-1	CNP;PPP3CA	High	[K].TLFILR.[G]	Q08209-1 [143-148];P09543-1 [51-56]	High	High		2	9	49	0	762.487	0	304401	NaN	NaN	684988	127608	1.07318e+06	2.46976e+06	1.30232e+06	1.33205e+06	372685	2.47552e+06	3.37849e+06	912671	388113	2.0279e+06	270718	337536	NaN	5.28569e+06	60300.5	NaN	3.06277e+06	264512	2.00334e+06	621184	1.48705e+06	461706	351029	2.02762e+06	3.15286e+06	189858	98265.7	812906	1.16216e+06	276057	190932	862631	1.82583e+06	4.13395e+06	4.05674e+06	1.81765e+06	883224	4.89153e+06	239973	3.45997e+06	443997	1.13225e+06	1.18843e+06	1.30535e+06	1.20896e+06	2.56535e+06	696895	3.18264e+06	3.48842e+06	200822	1.47023e+06	371840	545060	1.53413e+06	72130	NaN	2.19828e+06	NaN	NaN	985864	NaN	1.00961e+06	392290	1.29493e+06	1.60083e+06	2.93794e+06	NaN	1.58102e+06	2.42835e+06	1.75114e+06	NaN	NaN	NaN	2.74201e+06	69965.9	NaN	NaN	NaN	0	51	0.001067	0.01616	2.49	349.9	32.4	32.4	0.00324691	0.000117978	0.000117918	0.000869754	0.105604	0.00339904	0.00339901	0.0272432	1.47	49.31
O00159-1;O00159-2	MYO1C	High	[R].DGTIDFTPGSELLITK.[A]	O00159-1 [1032-1047];O00159-2 [997-1012]	High	High		2	3	83	0	1706.88	2	841291	308370	824594	594210	NaN	929426	6.32415e+06	NaN	4.166e+06	1.23823e+06	4.77828e+06	1.33929e+06	874568	1.16475e+06	236954	NaN	875972	NaN	2.88981e+06	NaN	NaN	NaN	496531	2.82289e+06	542701	1.04012e+06	838887	240718	1.20288e+06	3.2721e+06	NaN	384228	439384	1.76792e+06	1.85907e+06	253654	1.85385e+06	1.9275e+06	1.84342e+06	8.53733e+06	2.17297e+06	912963	4.30772e+06	340276	952949	6.21829e+06	597185	1.34493e+06	3.48829e+06	5.27846e+06	1.11556e+06	1.57749e+06	6.50659e+06	1.94743e+06	267170	1.56059e+06	355483	3.26526e+06	2.29791e+06	1.01848e+06	1.56711e+06	3.10249e+06	NaN	5.24044e+06	3.9921e+06	1.58815e+06	NaN	NaN	1.18132e+06	2.60661e+06	819903	2.56254e+06	2.92435e+06	805290	3.63638e+06	2.13967e+06	8.4156e+06	3.93206e+06	1.46418e+06	1.6842e+06	NaN	1.03556e+06	NaN	0	0	1.912e-06	1.103e-09	8.48	522.9	382.7	382.7	3.30918e-09	2.62462e-10	0	0	1.19791e-07	9.25943e-09	0	0	2.97	62.12
P07911;P07911-5;P07911-3	UMOD	High	[K].INFACSYPLDMKVSLK.[T]	P07911 [421-436];P07911-5 [454-469];P07911-3 [392-407]	High	High	1xCarbamidomethyl [C5]	3	5	3	1	1885.96	0	NaN	NaN	NaN	NaN	NaN	NaN	NaN	NaN	NaN	NaN	NaN	NaN	NaN	NaN	NaN	NaN	NaN	NaN	NaN	NaN	NaN	NaN	NaN	NaN	489946	NaN	NaN	292869	NaN	NaN	NaN	NaN	360060	1.7165e+06	NaN	NaN	NaN	NaN	NaN	NaN	NaN	NaN	NaN	NaN	NaN	NaN	NaN	819257	NaN	NaN	NaN	NaN	3.2692e+06	4.0184e+06	NaN	NaN	NaN	NaN	NaN	NaN	2.36027e+06	NaN	NaN	NaN	NaN	NaN	583169	422272	NaN	NaN	NaN	NaN	488837	640535	553756	NaN	NaN	NaN	NaN	NaN	732622	NaN	NaN	0	421	3.037e-05	0.0004592	3.7	313.6	297.8	297.8	0.000199538	1.38468e-06	1.35181e-06	9.68429e-05	0.00717265	0.000164892	0.000164797	0.00196747	2.68	55.25
P07900-2;P08238	HSP90AA1;HSP90AB1	High	[K].HNDDEQYAWESSAGGSFTVR.[TA]	P07900-2 [276-295];P08238 [149-168]	High	High		2	4	169	0	2255.96	2	1.36668e+07	4.03138e+06	8.63265e+06	1.61953e+06	7.24265e+06	4.25297e+06	4.99363e+06	3.94177e+06	1.15555e+07	6.8661e+06	1.09411e+07	1.58931e+07	1.05575e+07	2.39082e+07	9.34277e+06	899475	2.36065e+06	1.5388e+06	1.69493e+07	7.53198e+06	2.12521e+06	1.49765e+07	387333	9.13252e+06	868176	9.04315e+06	1.03266e+07	1.29046e+06	1.36433e+07	1.42143e+07	1.38773e+06	2.82166e+06	1.02073e+07	9.43768e+06	1.83347e+07	2.27794e+06	2.56169e+06	2.32536e+07	4.06593e+06	3.76523e+07	4.62197e+06	1.13153e+07	1.3673e+07	2.49136e+06	5.50055e+06	2.17539e+06	3.4088e+06	1.22644e+07	2.67765e+06	1.05974e+07	4.35128e+06	8.05369e+06	8.76708e+06	6.78838e+06	6.00672e+06	1.07288e+07	5.83202e+06	2.58459e+07	1.09966e+07	5.80828e+06	3.20369e+06	2.90858e+07	2.35541e+06	8.50391e+07	6.36515e+07	1.14779e+07	1.70941e+07	2.57847e+06	7.13176e+06	1.54456e+07	1.08876e+07	7.03289e+06	1.73084e+07	5.12655e+06	7.60776e+06	4.79502e+07	2.74288e+06	6.65724e+07	9.8018e+07	NaN	6.88098e+07	3.48524e+07	NaN	0	276	1.912e-06	6.305e-16	18.7	1027.3	1027.3	1027.3	2.00364e-19	2.59836e-20	0	0	7.25309e-18	9.57149e-19	0	0	7.65	43.26
P0DOX5;P01859	IGHG2	High	[R].WQQGNVFSCSVMHEALHNHYTQK.[S]	P0DOX5 [419-441];P01859 [296-318]	High	High	1xCarbamidomethyl [C9]	2	3	1849	0	2801.27	42	3.99491e+07	116403711	1.64993e+08	2.70083e+08	1.07211e+08	7.50695e+07	2.04227e+08	5.83094e+07	1.45018e+08	1.71175e+08	808816409	1.58128e+08	1.16995e+08	2.28618e+08	2.51474e+07	1.35806e+07	6.74064e+07	2.03115e+07	1.2453e+08	1.46554e+08	7.49149e+07	2.37448e+08	6.94769e+07	1.09028e+08	7.81932e+07	1.53603e+08	4.87632e+07	2.15628e+07	1.19812e+08	1.38467e+08	2.53633e+08	1.95808e+08	185433326	1146354333	181232260	3.48338e+07	2.29548e+08	9.9498e+08	5.98438e+08	2402962438	3.56837e+08	332463644	2.47143e+08	3.91399e+07	1.272e+08	126679076	1.24157e+08	1.67479e+08	333081597	2.84101e+08	1.80742e+08	5.23142e+08	3.89814e+08	2.50478e+08	2.79157e+07	6.98487e+07	2.04855e+07	800810483	3.74727e+08	4.29689e+08	2174704477	1337652510	3.20687e+08	6.31975e+08	8.03232e+08	9.61684e+07	1.63126e+08	6.21671e+07	7.53517e+07	5.84161e+08	2.95329e+08	6.90907e+07	8.88442e+07	1.07718e+08	2.22683e+08	7.14411e+08	1247483817	6.45788e+08	2008931939	7.41396e+08	3.19466e+08	5.38602e+08	NaN	0	419	1.912e-06	6.305e-16	17.75	1013.7	967.2	967.2	1.79701e-18	2.43812e-19	0	0	6.50511e-17	8.72711e-18	0	0	4.87	68.9
P0DOX5;P01859	IGHG2	High	[R].WQQGNVFSCSVMHEALHNHYTQK.[S]	P0DOX5 [419-441];P01859 [296-318]	High	High	1xCarbamidomethyl [C9];1xOxidation [M12]	2	3	986	0	2817.26	38	6.13408e+07	5.89445e+07	7.26985e+07	2.37955e+08	3.77667e+07	8.29957e+07	1.36199e+08	5.78025e+07	7.65462e+07	149143968	4.72432e+08	1.13543e+08	7.44072e+07	1.71703e+08	2.00606e+07	3.55845e+07	7.71043e+07	4.21627e+07	194604963	7.3536e+07	4.99441e+07	1.01551e+08	4.57457e+07	52340013	4.82678e+07	3.52346e+08	4.55955e+07	2.63672e+07	5.59832e+07	1.10395e+08	1.10923e+08	4.78332e+07	4.86039e+07	3.63736e+08	1.37006e+08	4.04241e+07	175213085	5.50643e+08	3.12078e+08	1619352592	2.65776e+08	7.96016e+07	3.2853e+08	1.13343e+07	1.51524e+08	8.78888e+07	5.64638e+07	7.11589e+07	1.67204e+08	1.92397e+08	5.56033e+07	3.23376e+08	4.48237e+08	4.65677e+08	3.62187e+07	1.6952e+08	3.92229e+07	2.7456e+08	6.75878e+08	1.57773e+08	1893638643	1038320470	1.75849e+08	7.19792e+08	987085475	6.87808e+07	2.25276e+08	1.94633e+08	4.90397e+07	5.23178e+08	3.3095e+08	9.24786e+07	6.65511e+07	1.10803e+08	2.02897e+08	3564662172	1836240235	8.89083e+08	2060358480	1109263070	4.45401e+08	6.85079e+08	NaN	0	0	1.912e-06	6.305e-16	15.41	841.6	841.6	841.6	3.86383e-16	5.58676e-17	0	0	1.39869e-14	2.017e-15	0	0	6.68	31.38
Q9NQ38-3;Q9NQ38-1	SPINK5	High	[R].DGDFICPDYYEAVCGTDGK.[T]	Q9NQ38-3 [106-124];Q9NQ38-1 [106-124]	High	High	2xCarbamidomethyl [C6;C14]	2	3	7	0	2181.87	0	NaN	NaN	1.09518e+06	NaN	NaN	NaN	NaN	NaN	NaN	NaN	NaN	NaN	NaN	NaN	NaN	NaN	NaN	NaN	NaN	NaN	NaN	NaN	NaN	NaN	NaN	NaN	NaN	NaN	NaN	NaN	NaN	NaN	NaN	NaN	NaN	NaN	NaN	NaN	NaN	NaN	NaN	NaN	NaN	NaN	NaN	NaN	NaN	NaN	NaN	NaN	NaN	NaN	NaN	NaN	NaN	NaN	NaN	NaN	NaN	NaN	NaN	NaN	NaN	NaN	NaN	NaN	NaN	NaN	NaN	NaN	NaN	NaN	NaN	NaN	NaN	NaN	NaN	NaN	NaN	7.62234e+06	NaN	NaN	NaN	0	106	1.912e-06	3.36e-10	11.1	609.7	609.7	609.7	7.86287e-12	8.96469e-13	0	0	2.84633e-10	3.05101e-11	0	0	4.5	56.25
Q03013-1;P09488	GSTM1;GSTM4	High	[K].HNLCGETEEEK.[I]	Q03013-1 [84-94];P09488 [84-94]	High	High	1xCarbamidomethyl [C4]	2	5	46	0	1345.57	1	156407	187736	NaN	NaN	NaN	NaN	NaN	NaN	NaN	NaN	NaN	1.50236e+06	NaN	NaN	NaN	NaN	211029	NaN	NaN	NaN	NaN	340687	218631	NaN	NaN	NaN	114115	NaN	NaN	2.19572e+06	799324	NaN	NaN	3.26853e+06	NaN	NaN	235888	378605	270246	NaN	702314	438588	NaN	NaN	NaN	NaN	NaN	NaN	1.25595e+06	2.76792e+06	788041	1.81415e+06	NaN	1.74959e+06	NaN	NaN	NaN	522470	NaN	NaN	1.70658e+06	NaN	NaN	NaN	707872	1.072e+06	NaN	402180	NaN	NaN	749134	NaN	NaN	NaN	NaN	NaN	2.5378e+06	2.55728e+06	NaN	NaN	NaN	NaN	NaN	0	0	1.912e-06	1.261e-13	14.12	801.7	572.1	572.1	7.52194e-15	9.83203e-16	0	0	2.72291e-13	3.55442e-14	0	0	4.52	19.49
P52895;Q04828	AKR1C1;AKR1C2	High	[K].LNDGHFMPVLGFGTYAPAEVPK.[S]	P52895 [10-31];Q04828 [10-31]	High	High	1xOxidation [M7]	2	3	2	0	2376.17	1	NaN	5077104	NaN	6.63064e+06	NaN	1.85353e+06	2.58284e+06	4.35738e+06	NaN	1.34916e+06	4.81821e+06	1.2957e+07	444670	833574	NaN	3.40867e+06	1.69721e+06	1.20854e+06	NaN	2.84561e+06	2.41093e+06	NaN	301525	2.71827e+06	NaN	3.52315e+07	2.38503e+06	1.81904e+06	NaN	1.43795e+07	3.27546e+06	NaN	447299	8.78867e+06	NaN	263518	NaN	NaN	NaN	NaN	NaN	NaN	1.21557e+06	NaN	848544	NaN	NaN	NaN	NaN	NaN	NaN	NaN	NaN	2.18117e+06	NaN	2.03182e+06	NaN	NaN	NaN	618817	NaN	1.1341e+06	NaN	1.06611e+07	5.59069e+06	NaN	NaN	4.29601e+06	3.85162e+06	1.8307e+07	NaN	NaN	902239	NaN	NaN	3.44009e+07	1.85881e+07	7.77468e+06	2.67366e+06	NaN	2.51142e+06	9.79639e+06	NaN	0	0	1.912e-06	6.932e-10	3.28	324.5	240.8	240.8	0.000523436	4.83442e-06	4.81361e-06	0.000129988	0.00418868	8.21272e-05	8.20396e-05	0.00107286	5.11	56.06
Q9H361;P11940-1	PABPC1;PABPC3	High	[K].VDEAVAVLQAHQAK.[E]	Q9H361 [602-615];P11940-1 [607-620]	High	High		2	3	4	0	1478.8	0	819612	NaN	NaN	797369	NaN	479771	900594	520349	NaN	NaN	NaN	1.00058e+06	NaN	841262	1.1464e+06	NaN	NaN	290683	2.47121e+06	NaN	697735	NaN	NaN	NaN	576533	937319	NaN	NaN	1.30679e+06	2.13678e+06	NaN	NaN	NaN	1.30287e+06	NaN	NaN	NaN	NaN	NaN	NaN	NaN	648448	1.59833e+06	NaN	NaN	NaN	NaN	1.00792e+06	2.17581e+06	NaN	NaN	NaN	NaN	NaN	NaN	1.34759e+06	NaN	NaN	NaN	NaN	NaN	2.2768e+06	NaN	NaN	2.5685e+06	NaN	NaN	NaN	637776	1.19473e+07	2.08972e+06	550080	838310	NaN	NaN	3.33719e+06	3.97786e+06	NaN	NaN	NaN	NaN	NaN	NaN	0	602	1.912e-06	1.992e-08	9.38	632.4	502.3	502.3	4.16531e-10	3.28611e-11	0	0	1.87543e-09	2.05012e-10	0	0	3.97	32.22
P10909-2;P10909-3	CLU	High	[R].HNSTGCLR.[M]	P10909-2 [342-349];P10909-3 [115-122]	High	High	1xCarbamidomethyl [C6]	2	5	20	0	944.437	4	161087	NaN	46199.1	NaN	99159	59567.4	NaN	NaN	77279.3	NaN	192372	NaN	NaN	228317	82542	204457	NaN	NaN	NaN	390198	325726	236972	18292.8	771407	132012	120157	NaN	228048	NaN	134434	NaN	281123	285298	2.72735e+06	211618	27801.9	57281.5	909297	225298	2.93675e+06	116830	64146.9	NaN	NaN	NaN	NaN	NaN	NaN	97788.8	293812	NaN	NaN	NaN	NaN	143279	192801	NaN	NaN	330217	NaN	2.96249e+06	653965	178096	637448	1.32628e+06	170148	NaN	NaN	NaN	393376	NaN	NaN	NaN	NaN	240970	560128	NaN	2.43628e+06	3.09449e+06	1.01066e+06	204596	234517	NaN	0	0	2.775e-05	0.0004199	2.53	353.9	125.7	125.7	0.00292536	0.000103005	0.000102957	0.00081376	0.0960341	0.0025249	0.00252471	0.0201351	1.89	15.94
P01042-2;P01042	KNG1	High	[K].DFVQPPTKICVGCPR.[D]	P01042-2 [255-269];P01042 [255-269]	High	High	2xCarbamidomethyl [C10;C13]	2	3	4	1	1773.88	0	539374	792926	NaN	590609	NaN	1.04746e+06	NaN	991537	NaN	NaN	NaN	2.38769e+06	946334	2.53578e+06	1.00911e+06	1.60867e+06	695603	1.41283e+06	NaN	1.6643e+06	2.14558e+06	NaN	NaN	2.85428e+06	NaN	NaN	846089	NaN	NaN	NaN	NaN	NaN	NaN	3.3833e+06	NaN	632249	NaN	NaN	2.08379e+06	NaN	2.39384e+06	NaN	NaN	320971	1.11295e+06	543498	NaN	1.05086e+06	NaN	NaN	NaN	NaN	2.23053e+06	3.38749e+06	NaN	1.50355e+06	646761	3.14453e+06	NaN	915557	NaN	NaN	3.12311e+06	NaN	7.38376e+06	4.40185e+06	1.37734e+06	1.54699e+06	NaN	NaN	809175	2.09082e+06	NaN	NaN	NaN	NaN	NaN	NaN	NaN	NaN	2.66815e+06	NaN	NaN	0	255	1.912e-06	2.525e-06	4.14	362.1	302.1	302.1	7.31993e-05	1.05545e-06	8.29652e-07	5.65483e-05	0.0026429	2.10325e-05	2.07781e-05	0.000322546	3.36	40.53
P01042-2;P01042	KNG1	High	[K].DFVQPPTK.[I]	P01042-2 [255-262];P01042 [255-262]	High	High		2	3	1575	0	931.488	112	8.46817e+08	1176803543	1471581839	9.90133e+08	4.9258e+08	7.71495e+08	2336335970	1891857128	1701040249	1272470721	2034607446	7.37295e+08	8.21229e+08	1629107206	2.22603e+08	9.79198e+08	6.82804e+08	1128168541	4072678483	1212553273	8.3333e+08	8.59398e+08	1349907333	8.10137e+08	3.91268e+08	6.71626e+08	1418023207	6.35619e+08	5.95871e+08	1510402091	2360373488	1182678123	8.93329e+08	3130363771	1843303206	8.07737e+08	1040559214	1878182498	3713959223	3465755705	2901148520	7.74568e+08	9.61194e+08	4.6346e+08	6.63782e+08	1609744966	2.50569e+08	3.72419e+08	1143906883	1425768221	6.02081e+08	2173773454	1060079718	1131239000	6.23197e+08	7.3276e+08	975916671	1029410700	3770426812	1390981262	2436666095	2672239415	1343704501	5546884397	2704670381	8.0558e+08	1023197253	8.21909e+08	626963805	1009512391	2630229685	1905570205	1022547483	3608979025	2034488105	2237951568	13070933477	2666420922	3349921538	2033532144	1649920672	1631125663	NaN	0	255	0.0001176	0.001416	6.55	442.8	318.5	318.5	2.80261e-07	2.37306e-08	0	0	1.01452e-05	1.89086e-06	1.6744e-06	6.98812e-05	1.51	30.43
P00749;P00750-1	PLAT;PLAU	High	[KN].HNYCR.[NT]	P00749 [119-123];P00750-1 [176-180];[264-268]	High	High	1xCarbamidomethyl [C4]	2	6	46	0	749.315	0	940152	497418	489793	1.43987e+06	NaN	542621	1.51949e+06	155837	NaN	325767	1.80156e+06	2.63469e+06	168753	NaN	NaN	222965	NaN	NaN	375460	938504	732888	2.16369e+06	1.32399e+06	NaN	2.06716e+06	2.02992e+06	NaN	NaN	310309	NaN	1.40789e+06	304785	854351	2.41305e+06	646950	1.76968e+06	691883	1.44354e+06	3.35701e+06	1.36421e+06	1.3414e+06	510231	836238	132614	438618	561146	NaN	388236	1.04408e+06	2.32384e+06	1.6779e+06	1.74322e+06	3.4559e+06	4.83679e+06	NaN	NaN	367353	1.45514e+06	3.37629e+06	1.0984e+06	2.16824e+06	1.54324e+06	1.57005e+06	2.58377e+06	3.73527e+06	NaN	758296	264347	419876	1.42759e+06	1.36313e+06	533968	NaN	1.81527e+06	1.40875e+06	522162	957219	1.03331e+06	2.29373e+06	707609	978006	655553	NaN	0	0	0.006885	0.1027	2.8	491.9	62.4	62.4	0.00157393	4.36063e-05	4.359e-05	0.00027725	0.0539792	0.0012967	0.0012967	0.0110268	1.42	15.45
P13761;P20039;Q30134;P13760	HLA-DRB1	High	[R].HNYGVGESFTVQR.[R]	P13761 [110-122];P20039 [110-122];Q30134 [110-122];P13760 [110-122]	High	High		4	10	11	0	1493.71	2	1.00496e+06	960513	NaN	NaN	NaN	NaN	NaN	NaN	NaN	NaN	3.22613e+06	1.24155e+06	1.99266e+06	2.0673e+06	NaN	211140	NaN	NaN	3.01049e+06	1.01108e+06	791463	1.44014e+06	NaN	NaN	NaN	NaN	NaN	NaN	NaN	2.02097e+06	1.83613e+06	1.28705e+06	NaN	NaN	1.05803e+06	429244	NaN	NaN	4.67789e+06	NaN	1.8882e+06	NaN	6.02931e+06	204001	1.37724e+06	NaN	NaN	3.08448e+06	887338	2.60162e+06	NaN	1.62425e+06	3.61602e+06	NaN	NaN	736769	482380	NaN	3.74164e+06	1.14384e+06	NaN	NaN	NaN	NaN	2.735e+06	NaN	1.75408e+06	579443	NaN	2.05723e+06	1.48698e+06	3.85857e+06	664308	NaN	NaN	NaN	NaN	1.89126e+06	NaN	NaN	1.16121e+06	NaN	NaN	0	110	1.912e-06	2.968e-06	6.43	519	422.8	422.8	3.73712e-07	3.15269e-08	0	0	2.99299e-06	1.89086e-06	1.85391e-06	7.49738e-05	3.51	31.18
P04745;P04746;P19961	AMY1A;AMY2A;AMY2B	High	[R].DFPAVPYSGWDFNDGK.[C]	P04745 [140-155];P04746 [140-155];P19961 [140-155]	High	High		3	5	344	0	1814.8	13	4.60492e+06	8160926	1.25398e+07	8.8654e+06	2.64168e+06	9.67176e+06	1.88241e+07	1.40184e+07	3.13806e+06	5.40311e+06	8.84299e+07	9.85593e+06	3.27234e+06	6.15244e+06	1.93506e+06	2.88009e+06	5.86426e+06	9.61896e+06	2.63978e+07	8.13763e+06	3.34093e+06	1.0863e+07	8.15386e+06	6.06761e+06	8.72843e+06	2.04403e+07	6.01937e+06	2.03027e+06	1.77935e+07	6.05185e+07	2.32854e+07	1.01581e+07	4.76988e+06	1.49427e+07	3.37871e+07	1.07805e+07	1.04348e+07	2.5954e+07	2.82155e+07	3.79857e+07	3.06199e+07	8.4978e+06	2.39838e+07	2.117e+06	2.61592e+07	7.5812e+06	1.13783e+07	1.16216e+07	1.21192e+07	1.27926e+07	7.58091e+06	1.62724e+07	9.07368e+06	1.07372e+07	3.75759e+06	2.02123e+07	3.81493e+06	2.19712e+07	9.58e+06	1.86044e+07	2.60669e+08	3.48291e+07	1.14978e+07	2.85314e+07	163879333	2.22523e+06	1.3875e+07	4.25092e+06	5.87388e+06	2.00113e+07	1.47813e+07	3.00383e+07	7.82112e+06	13569543	2.3781e+07	1.91793e+07	9.05362e+07	106655651	3.10498e+07	4.27993e+07	6.46239e+07	7.65477e+07	NaN	0	140	1.912e-06	1.73e-10	13.1	709.4	709.4	709.4	7.86287e-14	1.00806e-14	0	0	2.84633e-12	3.67134e-13	0	0	3.59	66.63
Q03013-1;P09488;P28161	GSTM1;GSTM2;GSTM4	High	[K].DFISRFEGLEK.[I]	Q03013-1 [183-193];P09488 [183-193];P28161 [183-193]	High	High		3	4	17	1	1340.68	2	392935	NaN	NaN	NaN	NaN	412732	4.44191e+06	NaN	3.05662e+06	831034	1.08185e+06	488907	NaN	517609	609103	362151	NaN	NaN	5.7783e+06	NaN	394118	488546	NaN	NaN	NaN	NaN	403614	NaN	590806	3.46624e+06	NaN	NaN	311272	NaN	335764	NaN	NaN	963164	NaN	2.44061e+06	NaN	NaN	6.05758e+06	162403	590996	2.1477e+06	NaN	NaN	3.5648e+06	NaN	397806	NaN	3.63745e+06	4.49273e+06	234938	4.4521e+06	NaN	722445	1.3361e+06	1.39879e+06	2.99014e+06	2.4525e+06	NaN	NaN	NaN	NaN	879281	NaN	NaN	822265	4.86468e+06	3.15285e+06	4.94451e+06	NaN	NaN	NaN	2.26557e+06	NaN	NaN	4.55691e+06	840949	1.57702e+06	NaN	0	0	1.912e-06	1.959e-05	3.72	503.9	259.6	259.6	0.0001885	1.38468e-06	1.36618e-06	9.76467e-05	0.00677845	0.000146685	0.000146658	0.00190106	2.87	50.62
P01133-2;P01133-1	EGF	High	[K].HPTQHNLFAMSLFGDR.[I]	P01133-2 [243-258];P01133-1 [243-258]	High	High		2	3	944	0	1870.9	39	1.2512e+07	1.74028e+07	2.45816e+07	4.53571e+07	1.85547e+07	3.25091e+07	9.42276e+07	6.5614e+07	1.40727e+08	2.44999e+07	5.50672e+07	3.1247e+07	2.67359e+07	3.268e+07	1.1455e+07	2.22766e+07	2.72793e+07	3.02517e+07	1.89949e+08	2.95964e+07	2.32656e+07	4.31486e+07	2.75413e+07	5.9536e+07	4.66087e+07	2.87431e+07	5.51686e+07	2.00658e+07	8.67734e+07	9.8936e+07	4.68323e+07	3.35566e+07	2.62989e+07	6.51398e+07	3.43005e+07	1.10417e+07	3.93416e+07	113361989	8.69565e+07	2.32974e+08	80173979	8.14461e+07	9.58338e+07	2.39422e+07	4.74144e+07	3.96745e+07	4.71989e+07	8.26213e+07	5.22975e+07	5.38804e+07	1.46387e+07	8.39548e+07	5.89069e+07	6.04645e+07	2.46073e+07	3.7621e+07	1.92605e+07	5.92871e+07	5.11568e+07	4.23526e+07	9.62871e+07	6.9091e+07	5.25837e+07	1.02025e+08	1.57009e+08	5.50561e+07	8.8563e+07	1.7347e+07	1.98659e+07	7.22709e+07	4.34584e+07	3.36325e+07	4.98885e+07	2.24082e+08	1.32961e+08	1.3668e+08	2.59952e+08	9.52591e+07	1.41007e+08	9.62701e+07	3.46613e+07	5.90034e+07	NaN	0	0	1.912e-06	2.798e-14	13	770.1	604.5	604.5	1.00325e-13	1.44059e-14	0	0	3.63172e-12	5.40911e-13	0	0	3.83	56.46
P05534;P16190;P01892;P13746;P01891;P30455;P30443;P30447;Q29960;P16188;Q07000;P10314;P04439;P30508	HLA-A;HLA-C	High	[R].DGEDQTQDTELVETRPAGDGTFQK.[W]	P05534 [244-267];P16190 [244-267];P01892 [244-267];P13746 [244-267];P01891 [244-267];P30455 [244-267];P30443 [244-267];P30447 [244-267];Q29960 [244-267];P16188 [244-267];Q07000 [244-267];P10314 [244-267];P04439 [244-267];P30508 [244-267]	High	High		14	34	164	0	2637.19	3	1.09888e+07	6.37284e+06	9.58229e+06	1.6872e+07	NaN	6.87689e+06	6.29818e+06	5.38628e+06	NaN	1.98967e+07	1.73967e+07	5.1195e+06	9.09782e+06	1.03446e+07	6.86576e+06	3.22213e+06	1.13284e+07	696772	6.07383e+06	6.3434e+06	5.438e+06	4.76499e+07	1.51592e+07	NaN	1.18956e+07	1.9442e+07	6.57072e+06	5.82328e+06	3.80116e+07	2.83203e+07	7.10532e+06	1.05764e+07	3.09611e+07	2.6199e+07	8.46714e+06	1.05801e+07	1.67424e+07	1.85406e+07	3.83684e+07	3.69146e+07	1.0446e+07	2.18352e+06	2.49691e+07	3.86739e+06	6.83794e+06	4.29066e+06	5.01411e+06	5.40051e+06	9.66328e+06	4.66232e+06	1.60141e+07	6.3245e+06	1.99274e+07	1.70112e+07	2.67867e+06	6.91279e+06	1.05837e+07	5.90159e+06	1.10655e+07	1.11323e+07	2.86313e+07	2.19738e+07	3.96402e+07	1.70115e+07	2.52615e+07	5.50463e+06	6.90054e+06	1.17529e+07	6.33955e+06	1.52318e+07	2.30046e+07	1.24583e+07	6.67115e+06	9.3582e+06	1.48937e+07	1.44428e+07	2.72455e+07	1.7937e+07	4.69094e+07	5.58853e+06	1.17414e+07	1.45531e+07	NaN	0	244	1.912e-06	6.305e-16	18.47	962.1	962.1	962.1	3.39017e-19	4.29687e-20	0	0	1.22723e-17	1.62709e-18	0	0	6.18	37
P30479;P01889;P30492;P30485;P18465;Q29940;Q29718;Q29836;P10319;P30464;P30490;P30491;P30493;P30461;P30495;P18463;P18464;P30481	HLA-B	High	[R].DGEDQTQDTELVETRPAGDR.[T]	P30479 [244-263];P01889 [244-263];P30492 [244-263];P30485 [244-263];P18465 [244-263];Q29940 [244-263];Q29718 [244-263];Q29836 [244-263];P10319 [244-263];P30464 [244-263];P30490 [244-263];P30491 [244-263];P30493 [244-263];P30461 [244-263];P30495 [244-263];P18463 [244-263];P18464 [244-263];P30481 [244-263]	High	High		18	34	155	0	2232	1	1.50078e+07	2.6933e+06	2.17871e+06	1.35153e+07	NaN	1.69116e+06	1.80511e+06	NaN	2.36416e+06	5.17195e+06	4.87286e+06	2.95085e+06	7.31734e+06	1.43156e+07	2.09004e+06	1.46321e+06	4.49442e+06	NaN	5.01539e+06	9.20705e+06	6.11856e+06	4.40489e+07	5.652e+06	NaN	5.67842e+06	8.23013e+06	3.15268e+06	1.57326e+06	1.668e+07	1.08536e+07	NaN	1.2311e+06	1.12731e+07	4.84781e+06	1.60691e+06	997187	4.03262e+06	7.11199e+06	1.02145e+07	6.56342e+06	1.39291e+07	2.80234e+06	1.1763e+07	3.64537e+06	2.1747e+06	4.83995e+06	3.64858e+06	2.90417e+06	1.00082e+07	3.01007e+06	3.4912e+06	3.62785e+06	1.84917e+07	2.73583e+06	640682	7.19305e+06	8.03471e+06	8.7936e+06	NaN	2.77759e+06	1.26899e+08	9.91911e+06	6.54079e+07	3.76426e+06	1.26791e+07	1.25043e+07	9.34806e+06	1.47221e+07	1.91368e+06	1.86003e+06	1.23723e+07	1.41777e+07	2.90029e+06	1.69486e+06	2.95383e+07	4.22705e+06	4.71839e+06	5.56516e+06	4.2429e+07	NaN	NaN	NaN	NaN	0	0	1.912e-06	1.203e-13	15.7	874.3	486.2	486.2	2.00364e-16	2.79772e-17	0	0	7.25309e-15	9.56008e-16	0	0	3.49	30.28
Q15819;Q13404-1	UBE2V1;UBE2V2	High	[K].WQNSYSIK.[V]	Q15819 [109-116];Q13404-1 [185-192]	n/a	High		2	7	6	0	1025.51	1	764254	1.95159e+06	650817	NaN	1.02381e+06	923618	1.75388e+06	559754	1.2206e+06	1.05577e+06	3.67291e+06	1.77372e+06	726477	662696	305159	855554	538534	NaN	2.60997e+06	1.31375e+06	561541	NaN	422948	3.67891e+06	740079	NaN	1.01669e+06	522553	1.46157e+06	2.28305e+06	1.41252e+06	NaN	978840	4.72954e+06	697378	NaN	750838	1.87491e+06	2.67154e+06	2.9183e+06	939329	978983	1.31422e+06	377718	872676	854434	NaN	NaN	1.72864e+06	2.32915e+06	987914	2.84725e+06	4.82819e+06	NaN	768064	2.26926e+06	816427	2.39532e+06	3.00205e+06	1.33514e+06	4.66842e+06	4.08738e+06	3.26332e+06	NaN	NaN	NaN	1.68113e+06	896710	1.36111e+06	6.19535e+06	6.11283e+06	NaN	2.92366e+06	NaN	1.87473e+06	5.8755e+06	NaN	NaN	4.13842e+06	NaN	1.53262e+06	NaN	NaN	0	0	7.789e-05	0.0009673	NaN	NaN	NaN	NaN	NaN	NaN	NaN	NaN	NaN	NaN	NaN	NaN	1.74	30.16
P04745;P04746;P19961	AMY1A;AMY2A;AMY2B	High	[K].HMWPGDIK.[A]	P04745 [216-223];P04746 [216-223];P19961 [216-223]	High	High	1xOxidation [M2]	3	5	227	0	999.472	12	1.80124e+06	2.33625e+06	1.29237e+07	4.98747e+06	4.29847e+07	8.7827e+06	1.86131e+07	1.6676e+07	4.71201e+07	4.35753e+06	1.02211e+08	1.13192e+07	1.36629e+06	1.32243e+07	2.79186e+06	7.37918e+06	6.15128e+06	1.45229e+07	2.81234e+07	6.72503e+06	3.77814e+06	6.30793e+06	2.21127e+06	1.11293e+07	1.03108e+07	4.14193e+07	8.7405e+06	4.39128e+06	1.40611e+07	7.64411e+07	2.71899e+07	1.01534e+07	7.0923e+06	3.63361e+07	2.44647e+07	7.77529e+06	3.1805e+06	1.25806e+07	3.6518e+07	2.61699e+07	3.06324e+07	1.45744e+07	2.19419e+07	2.26989e+06	1.24656e+07	1.81229e+07	8.00382e+06	1.13947e+07	1.30908e+07	1.9708e+07	1.30072e+06	1.44534e+07	1.29982e+07	4.42953e+06	7.19244e+06	3.53263e+07	5.37434e+06	1.50342e+07	1.85443e+07	1.50725e+07	3.94113e+08	5.13195e+07	2.45511e+06	2.92583e+07	8.21311e+07	1.77307e+07	2.69112e+07	1.10002e+07	9.5615e+06	3.12317e+07	2.55026e+07	5.65569e+07	1.57779e+07	2.4464e+07	3.93603e+07	4.7132e+07	1.86839e+08	1.72724e+08	6.75443e+07	9.02227e+07	7.15424e+07	1.40853e+08	NaN	0	0	1.526e-05	0.0001706	4.72	541.8	327.5	327.5	1.91676e-05	1.05545e-06	9.56208e-07	6.24298e-05	0.000693383	4.24415e-06	4.17318e-06	0.000123062	1.97	28.47
P07911;P07911-5;P07911-3	UMOD	High	[K].INFACSYPLDMK.[V]	P07911 [421-432];P07911-5 [454-465];P07911-3 [392-403]	High	High	1xCarbamidomethyl [C5];1xOxidation [M11]	3	5	1600	0	1474.67	49	2.05435e+08	5.62898e+07	5.22355e+07	7.97796e+07	1.98053e+08	4.25571e+07	4.16922e+07	4.34468e+07	1.05147e+08	9.36947e+08	6.17337e+08	9.18341e+08	6.14684e+08	7.28672e+08	8.5916e+08	9.64955e+08	1074238477	8.96205e+08	1083700179	1112136357	1239649312	128942514	5.88701e+07	3.06881e+08	5.04763e+07	7.73341e+08	1173966112	1197228930	1091590874	9.77017e+08	1387575043	1023826687	9.52814e+08	1029194972	8.31848e+07	5.20436e+07	5.43032e+07	132969730	8.9779e+07	2.82979e+08	1.42182e+08	1.80014e+08	6.77895e+07	3.36939e+07	9.82248e+07	4.00494e+07	8.53839e+07	1.23921e+08	7.28983e+08	6.5189e+08	5.56289e+08	9.72878e+08	1514295231	9.42188e+08	1102138803	1068074263	1038411900	1207867108	1564175604	1219940011	1471928332	1373666541	3.41512e+08	1.35768e+08	7.02682e+07	2.4659e+08	1.05475e+08	8.04416e+08	7.64991e+08	5.22182e+08	7.17242e+08	9.27531e+08	1096710447	1.51912e+08	5.1555e+07	1508770944	1231551834	1105235127	1050990481	1403931954	1398336196	1300302215	NaN	0	0	1.912e-06	1.146e-08	8.2	535.7	389.3	389.3	6.29199e-09	5.49091e-10	0	0	2.27767e-07	2.10715e-08	0	0	3.26	48.8
P07911;P07911-5;P07911-3	UMOD	High	[K].INFACSYPLDMK.[V]	P07911 [421-432];P07911-5 [454-465];P07911-3 [392-403]	High	High	1xCarbamidomethyl [C5]	3	5	2033	0	1458.68	68	5.07175e+08	6.45173e+07	1.11063e+08	191586482	4.08138e+07	4.45137e+07	4.20696e+07	7.36746e+07	4.20096e+07	6.7483e+07	5.71977e+07	2.95587e+08	3.82265e+07	130208347	3.62398e+07	4.05903e+07	1.69115e+08	2.26861e+07	3.86711e+07	3.21416e+08	3.50463e+08	2.07001e+08	1.01619e+08	1.55748e+08	3.33537e+07	3.8972e+07	6.7224e+07	1.02048e+08	9.35888e+07	5.74349e+07	1.41793e+08	9.76561e+07	8.39062e+07	6.51704e+08	108951364	2.80503e+07	2.78017e+07	2.93433e+08	173176739	5.64115e+08	7.94874e+07	9.64889e+07	4.76382e+07	1.18748e+07	4.55603e+07	3.41767e+07	2.25783e+08	6.65975e+07	7.89672e+07	4.89579e+08	7.46207e+07	1.5434e+08	353070593	6.08509e+08	6.05466e+07	5.85275e+07	5.79126e+07	3.19381e+08	229784136	2.18839e+08	4.57563e+08	4.26391e+08	1098561412	3.913e+08	9.91398e+07	3.62545e+07	5.92501e+07	2.28435e+08	6.63749e+08	6.61368e+07	8.47454e+08	8.42315e+07	6.49021e+07	3.24774e+08	5.1313e+07	1310617578	1036965968	9.08162e+07	350998307	8.97113e+07	7.54483e+08	1.6989e+08	NaN	0	0	1.912e-06	3.365e-08	8.28	588.5	273	273	5.27169e-09	4.45265e-10	0	0	1.90833e-07	1.74002e-08	0	0	3.48	61.09
P68363;Q9BQE3	TUBA1B;TUBA1C	High	[K].TIGGGDDSFNTFFSETGAGK.[H]	P68363 [41-60];Q9BQE3 [41-60]	High	High		2	8	187	0	2007.89	5	2.91816e+06	1.78261e+06	1.5438e+06	1.5911e+06	NaN	998388	1.76655e+06	612768	3.10444e+06	1.10492e+06	4.22623e+06	4.13588e+06	2.96342e+06	3.13826e+06	1.98323e+06	1.36299e+06	1.60813e+06	1.09256e+06	5.4203e+06	802008	1.63171e+06	2.79449e+06	1.11364e+06	NaN	602282	1.91925e+06	2.64558e+06	NaN	4.13336e+06	2.81688e+06	2.28881e+07	435738	3.64949e+06	2.67833e+06	1.13669e+06	1.95352e+06	2.85627e+06	5.92656e+06	2.72856e+06	1.22239e+07	3.20535e+06	1.68976e+06	6.47302e+06	857075	2.94305e+06	681028	2.36777e+06	2.34579e+06	6.04653e+06	5.8058e+06	3.18838e+06	7.31304e+06	3.13779e+06	4.57405e+06	2.43446e+06	2.79576e+06	240413	5.64476e+06	1.39321e+06	8.30485e+06	5.62385e+06	7.22816e+06	5.33251e+06	4.21381e+06	1.35322e+07	2.40061e+06	3.63276e+06	NaN	1.22054e+06	5.92485e+06	6.28135e+06	2.50329e+06	5.93022e+06	6.35676e+06	2.74096e+06	1.35537e+07	2.67542e+07	9.54935e+06	8.03215e+06	5.93189e+07	1.86131e+07	3.66354e+07	NaN	0	41	1.912e-06	1.276e-15	14.41	752.5	732.6	732.6	3.86383e-15	5.29919e-16	0	0	1.39869e-13	1.85972e-14	0	0	5.7	57.07
P07911;P07911-5;P07911-3	UMOD	High	[R].DGPCGTVLTR.[N]	P07911 [386-395];P07911-5 [419-428];P07911-3 [357-366]	High	High	1xCarbamidomethyl [C4]	3	5	830	0	1075.52	34	1065883760	9.13277e+07	2.20915e+08	2.97112e+08	3.62608e+07	6.10296e+07	9.52508e+07	3.89058e+07	1.33638e+08	1.4434e+08	2.44951e+08	3.63137e+08	7.79847e+07	1.05926e+08	2.7658e+07	3.12391e+07	9.54105e+07	3.31737e+07	7.80562e+07	1587506115	1788811142	4.18015e+08	1.81698e+08	8.55229e+07	6.11048e+07	1.27694e+08	6.00547e+07	5.96706e+07	1.40841e+08	1.8385e+08	2.43101e+08	219821912	2.30115e+08	4148966117	2.66561e+08	6.28066e+07	1.00495e+08	5.70644e+08	9.32529e+08	1149203596	5.4284e+08	8.85805e+07	1.46566e+08	1.34293e+07	1.46388e+08	5.50623e+08	2.8393e+08	1.11328e+08	1271721621	3.08415e+08	8.51454e+07	2320534966	6842305207	5.45368e+08	2.32392e+07	8.09006e+07	5.49265e+07	1169817263	6091238756	533119015	9698148555	1622749893	1805125154	9.62882e+08	1393025805	5.05234e+07	1.08199e+08	2.7632e+08	1211982877	1.40279e+08	1328486973	8.11002e+07	1.20838e+08	1991955541	3.48409e+08	3393307153	4344839078	1023433583	1835264156	9.88907e+08	2710528764	5.46547e+08	NaN	0	386	1.912e-06	2.085e-05	7.96	544.2	415.7	415.7	1.08555e-08	1.04105e-09	0	0	3.92965e-07	4.2366e-08	0	0	2.47	29
P0C0L4-1;P0C0L5	C4A;C4B	High	[K].VDFTLSSERDFALLSLQVPLK.[D]	P0C0L4-1 [72-92];P0C0L5 [72-92]	High	High		2	3	4	1	2378.3	0	NaN	NaN	NaN	NaN	NaN	NaN	NaN	NaN	NaN	NaN	NaN	NaN	NaN	NaN	NaN	NaN	NaN	NaN	561503	NaN	NaN	NaN	NaN	NaN	NaN	NaN	NaN	NaN	NaN	3.05957e+06	NaN	NaN	NaN	NaN	NaN	NaN	NaN	1.30514e+06	NaN	2.13704e+06	NaN	NaN	NaN	NaN	904069	NaN	NaN	3.0833e+06	NaN	NaN	NaN	NaN	NaN	NaN	NaN	NaN	NaN	1.08502e+06	119236	NaN	591399	NaN	NaN	NaN	1.06651e+06	NaN	NaN	NaN	NaN	1.88024e+06	NaN	741637	NaN	668499	NaN	NaN	NaN	NaN	1.78537e+06	NaN	NaN	NaN	NaN	0	0	1.912e-06	5.941e-13	10.77	641.3	613.2	613.2	1.6911e-11	2.30184e-12	0	0	6.12173e-10	8.75894e-11	0	0	4.7	69.67
P0C0L4-1;P0C0L5	C4A;C4B	High	[K].VDFTLSSER.[D]	P0C0L4-1 [72-80];P0C0L5 [72-80]	High	High		2	3	90	0	1053.52	2	1.52127e+06	1.87075e+06	2.48306e+06	2.66339e+06	NaN	1.2036e+06	1.15009e+06	NaN	NaN	NaN	2.06073e+06	NaN	1.47193e+06	3.76955e+06	446684	377528	NaN	961163	5.71371e+06	2.77928e+06	1.39267e+06	6.91762e+06	1.97623e+06	2.43315e+06	2.29228e+06	2.56799e+06	1.6779e+06	633950	NaN	5.2116e+06	2.62568e+06	1.93173e+06	2.4712e+06	1.15603e+07	1.36116e+06	5.4051e+06	2.01087e+07	1.87329e+07	9.00112e+06	3.00591e+07	2.32818e+06	NaN	1.90965e+07	NaN	5.95732e+06	NaN	NaN	4.03784e+07	1.48462e+06	1.62944e+06	NaN	5.54841e+06	4.86214e+06	5.37226e+06	490249	NaN	5.78601e+06	1.1792e+07	2.75541e+06	5.97296e+06	2.03467e+07	6.56745e+06	3.96448e+06	3.66295e+06	8.93437e+06	3.1454e+06	2.96315e+06	NaN	1.11611e+06	1.05725e+07	5.20773e+06	1.48967e+06	1.04677e+06	1.52901e+07	9.04618e+06	2.24863e+07	8.9787e+06	5.65199e+06	3.90786e+07	4.1093e+06	2.22609e+06	6.95503e+06	NaN	0	72	1.089e-05	3.674e-05	4.03	442	213.7	213.7	9.28418e-05	1.05545e-06	7.47723e-07	5.22439e-05	0.00334981	6.07144e-05	6.06691e-05	0.000913374	2.49	37.95
P01133-2;P01133-1	EGF	High	[R].HMHFDGTDYGTLLSQQMGMVYALDHDPVENK.[I]	P01133-2 [453-483];P01133-1 [495-525]	High	High		2	3	1441	0	3549.59	46	1.34367e+08	1.57354e+08	1.48091e+08	225364818	2.06603e+08	1.34542e+08	1.61187e+08	2.15139e+08	3.34503e+08	214419579	3.04961e+08	3.16282e+08	2.09853e+08	3.25347e+08	1.76126e+08	1.47198e+08	2.13887e+08	1.77571e+08	4.18814e+08	2.36074e+08	3.25075e+08	2.14331e+08	1.3078e+08	2.92132e+08	2.00439e+08	2.3553e+08	2.5458e+08	2.3395e+08	2.63964e+08	4.27391e+08	2.83236e+08	3.34105e+08	270874965	4.38195e+08	1.6833e+08	6.02031e+07	1.56107e+08	2.03664e+08	2.08664e+08	3.09377e+08	2.09906e+08	4.04754e+08	2.73143e+08	1.27685e+08	1.74423e+08	2.01607e+08	1.31362e+08	1.82876e+08	2.06164e+08	3.6378e+08	1.83341e+08	416844447	3.43593e+08	5.54507e+08	2.06103e+08	2.54662e+08	1.49293e+08	3.61539e+08	3.31547e+08	2.50006e+08	4.87508e+08	4.27432e+08	2.35307e+08	2.22298e+08	238683309	2.77092e+08	2.95395e+08	2.04278e+08	199500899	2.66982e+08	2.01163e+08	1.92656e+08	1.88263e+08	4.05158e+08	3.97881e+08	5.87316e+08	7.42724e+08	3.85507e+08	5.54902e+08	355054336	3.75387e+08	4.1774e+08	NaN	0	495	1.912e-06	6.305e-16	26.65	1464.6	1464.6	1464.6	2.233e-27	4.60268e-28	0	0	8.08338e-26	1.26723e-26	0	0	9.12	66.66
P60953;P84095;P15153;P63000-1	CDC42;RAC1;RAC2;RHOG	High	[K].CVVVGDGAVGK.[T]	P60953 [6-16];P84095 [6-16];P15153 [6-16];P63000-1 [6-16]	High	High	1xCarbamidomethyl [C1]	4	10	168	0	1060.55	3	1.62764e+07	1.64305e+07	1.31354e+06	2.54174e+07	2.24242e+06	3.49945e+06	4.9598e+06	2.23946e+06	2.93471e+06	1.12368e+07	14633216	3.41691e+07	1.50288e+07	1.29765e+07	2.74578e+06	3.74394e+06	3.80402e+06	1.24146e+06	7.93839e+06	1.52256e+07	1.65384e+07	2.16438e+07	2.42664e+07	2.07787e+07	4.2015e+06	2.89953e+07	6.89652e+06	3.53424e+06	8.41919e+06	1.77005e+07	6.55757e+07	1.3365e+07	1.75111e+07	3.84387e+07	5.41368e+06	1.28708e+07	2.33335e+07	1.84529e+07	2.10815e+07	1.79413e+07	2.07945e+07	4.53101e+06	2.68138e+07	2.62289e+06	1.06127e+07	2.2093e+06	4.21473e+06	2.51043e+07	1.63065e+07	4.47191e+07	2.39705e+07	1.91222e+07	6.06876e+07	4.85511e+07	4.59869e+06	2.0163e+07	3.33695e+06	2.99853e+07	3.01503e+07	1.80902e+07	1.52925e+07	3.05361e+07	2.33564e+07	3.00765e+07	8.0649e+06	1.91336e+07	1.5956e+07	1.19575e+07	1.87688e+07	2.491e+07	2.81156e+07	1.70082e+07	1.48872e+07	1.77288e+07	3.73014e+07	7.02663e+07	3.94254e+07	2.12565e+07	4.32952e+07	7.56496e+07	4.04775e+07	5.76681e+07	NaN	0	0	1.912e-06	7.949e-06	4.76	501.2	170	170	1.74974e-05	1.05545e-06	9.60175e-07	6.25508e-05	0.000633003	4.24415e-06	4.18574e-06	0.000123373	2.31	26.6
P01133-2;P01133-1	EGF	High	[R].HMHFDGTDYGTLLSQQMGMVYALDHDPVENK.[I]	P01133-2 [453-483];P01133-1 [495-525]	High	High	1xOxidation [M]	2	3	1325	0	3565.58	54	1.27899e+07	8.07953e+06	8.30912e+06	3.60569e+07	6.14307e+07	3.8266e+07	2.22989e+07	2.97247e+07	5.25317e+07	6.3992e+07	3.22972e+07	8.53453e+07	2.57775e+07	1.9167e+07	2.54642e+07	4.74205e+07	3.46831e+07	2.11852e+07	5.82901e+07	2.0694e+07	3.85588e+07	7.40971e+06	3.81807e+06	6.76675e+07	6.70578e+07	5.5827e+07	5.92908e+07	3.0817e+07	6.95213e+07	1.24923e+08	2.40579e+07	5.82897e+07	3.46001e+07	5.75813e+07	2.00462e+07	7.25719e+06	1.90476e+07	4.05565e+07	3.31253e+07	1.12452e+08	4.07981e+07	1.5556e+08	8.82022e+07	3.15198e+07	5.02886e+07	2.31146e+07	4.64971e+07	2.57019e+07	7.2459e+07	8.78569e+07	4.39177e+07	1.52492e+08	5.83249e+07	8.73391e+07	4.73729e+07	5.26319e+07	4.63691e+07	6.2065e+07	4.27777e+07	4.41814e+07	4.90733e+07	7.92157e+07	2.70516e+07	1.73e+07	7.00873e+07	8.62068e+07	7.80211e+07	2.87924e+07	2.82365e+07	4.89223e+07	3.17126e+07	3.5678e+07	1.38466e+07	1.07775e+08	6.01121e+07	1.17167e+08	2.02475e+08	2.05472e+07	2.3374e+07	4.10601e+07	2.49306e+07	5.03708e+07	NaN	0	0	1.912e-06	6.305e-16	20.24	1077.9	1077.9	74.7	5.77095e-21	7.83865e-22	0	0	2.08906e-19	3.01819e-20	0	0	8.54	74.66
P01133-2;P01133-1	EGF	High	[R].HMHFDGTDYGTLLSQQMGMVYALDHDPVENK.[I]	P01133-2 [453-483];P01133-1 [495-525]	n/a	High	3xOxidation [M2;M17;M19]	2	3	21	0	3597.57	0	452012	NaN	NaN	NaN	NaN	91308.4	1.00055e+06	542538	NaN	1.50637e+06	NaN	NaN	NaN	NaN	126601	NaN	NaN	98599.6	NaN	NaN	NaN	463920	NaN	3.2177e+06	4.13364e+06	5.30253e+06	1.6514e+06	96026.8	115501	NaN	951283	1.51964e+06	NaN	299149	399300	389927	NaN	NaN	1.10482e+06	NaN	NaN	4.25522e+06	NaN	1.4139e+06	89499.3	1.25103e+06	63149	NaN	NaN	NaN	NaN	NaN	NaN	NaN	NaN	NaN	NaN	NaN	174377	NaN	NaN	NaN	492277	NaN	NaN	NaN	NaN	NaN	NaN	NaN	NaN	179062	NaN	94808.3	NaN	NaN	NaN	NaN	850902	NaN	NaN	1.00607e+06	NaN	0	0	1.912e-06	6.305e-16	NaN	NaN	NaN	NaN	NaN	NaN	NaN	NaN	NaN	NaN	NaN	NaN	5.88	48.67
P07205;P00558	PGK1;PGK2	High	[R].VDFNVPMK.[KN]	P07205 [23-30];P00558 [23-30]	High	High	1xOxidation [M7]	2	2	215	0	965.476	14	1.11174e+07	6055777	6.34242e+06	1.73448e+07	5.92052e+07	7.76133e+06	1.17653e+07	6.47331e+06	7.01068e+07	1.41215e+07	1.16017e+07	2.47744e+07	5.71891e+06	6.2301e+06	1.53484e+07	5.48954e+06	6.44885e+06	2.66374e+06	2.36443e+07	6.72823e+06	7.59203e+06	5.42324e+06	1.00098e+07	1.94287e+08	1.82837e+07	2.52365e+07	6.46895e+06	5.07224e+06	1.65786e+07	1.33726e+07	4.27556e+06	4.93069e+06	6.68548e+06	1.99624e+07	1.87614e+06	2.65122e+06	1.28214e+07	1.09554e+07	4.31082e+06	4.7566e+06	1.56885e+07	4.68703e+07	1.99147e+07	9.29385e+06	2.20587e+07	2.7295e+06	1.75413e+07	2.64815e+07	1.3096e+07	3.92477e+07	1.9692e+07	3.71168e+07	1.70048e+07	2.62842e+07	5.67503e+06	2.47511e+07	8.51288e+06	1.22444e+07	8.68646e+06	5.87258e+06	4.00601e+07	1.4147e+07	1.88271e+07	6.68798e+06	6.68536e+06	1.38081e+08	2.99678e+07	1.06239e+07	1.68643e+07	1.54437e+07	1.99246e+07	8.23484e+06	1.22537e+07	1.39151e+07	8.68695e+06	2.03424e+07	9.01427e+06	3.34361e+07	7.44347e+06	3.78254e+06	2.93269e+06	1.32572e+07	NaN	0	23	2.911e-05	0.0004321	3.81	351.4	188.5	188.5	0.000154562	1.05545e-06	7.0573e-07	4.99077e-05	0.00556461	0.000105771	0.000105751	0.00132408	1.91	32.14
Q9H254;O43707	ACTN4;SPTBN4	High	[RK].DGLAFNALIHR.[H]	Q9H254 [211-221];O43707 [194-204]	High	High		2	4	27	0	1226.66	3	2.21582e+06	2957176	539341	4.00362e+06	1.17108e+06	774422	4.18745e+06	1.39979e+06	3.30761e+06	1.02603e+06	2.39934e+06	2.42417e+06	679072	322165	1.20963e+06	1.10843e+06	1.07514e+06	688234	3.94801e+06	1.37769e+06	1.22025e+06	2.30077e+06	909066	NaN	1.24641e+06	1.10924e+07	1.83611e+06	954330	2.31785e+06	4.20084e+06	777798	1.20873e+06	3.02809e+06	6.71932e+06	1.6977e+06	1.33503e+06	1.19463e+06	3.29841e+06	4.23791e+06	1.00865e+07	2.01913e+06	4.23934e+06	7.02249e+06	794566	2.24052e+06	2.81283e+06	1.08153e+06	8.72875e+06	2.95521e+06	4.093e+06	1.95812e+06	4.13904e+06	8.30498e+06	8.38464e+06	1.32576e+06	4.96789e+06	1.3428e+06	3.69154e+06	3.2222e+06	1.79709e+06	5.51422e+06	6.93755e+06	2.21152e+06	3.97919e+06	4.4043e+06	NaN	5.82988e+06	1.58622e+06	3.68634e+06	17044511	8.89615e+06	3.54037e+06	4.54955e+06	3.55716e+06	1.9015e+06	1.06738e+07	7.77866e+06	1.66246e+06	8.10032e+06	1.81965e+06	NaN	3.67493e+06	NaN	0	194	1.912e-06	8.081e-06	7.07	502.9	365.8	365.8	8.47405e-08	7.25653e-09	0	0	3.06756e-06	1.89086e-06	1.85009e-06	7.48447e-05	2.48	49.27
P07205;P00558	PGK1;PGK2	High	[R].VDFNVPMK.[KN]	P07205 [23-30];P00558 [23-30]	High	High		2	2	244	0	949.481	3	1.42922e+07	5.4887e+06	7.18858e+06	1.90549e+07	9.94542e+06	6.94626e+06	1.17494e+07	7.28541e+06	9.86816e+06	1.06186e+07	1.23336e+07	4.29665e+07	1.05457e+07	1.26862e+07	1.02874e+07	9.8189e+06	1.28613e+07	5.28138e+06	4.59e+07	8.63837e+06	1.15905e+07	2.29188e+07	1.0674e+07	3.64226e+07	1.80357e+07	2.36488e+07	1.00364e+07	3.73513e+06	3.10876e+07	5.35469e+07	1.06604e+07	1.00132e+07	1.71186e+07	5.06448e+07	6.19441e+06	7.47748e+06	1.08046e+07	1.38495e+07	1.77061e+07	3.90684e+07	2.14848e+07	1.67585e+07	6.60915e+07	3.92404e+06	2.61042e+07	8.83197e+06	1.40425e+07	5.28657e+07	1.65119e+07	2.39134e+07	2.10582e+07	2.95375e+07	2.20774e+07	6.11606e+07	1.46324e+07	5.20464e+07	9.98777e+06	4.88835e+07	1.89035e+07	1.15223e+07	6.97235e+07	3.93393e+07	3.55745e+07	8.49194e+06	1.2837e+07	1.73542e+07	3.70466e+07	1.33175e+07	2.3396e+07	2.6443e+07	3.2695e+07	2.36723e+07	1.34849e+07	3.97652e+07	2.28475e+07	4.54587e+07	3.29503e+07	2.95435e+07	1.76014e+07	9.46039e+06	6.86345e+06	2.51232e+07	NaN	0	0	1.169e-05	6.448e-05	5.43	433.7	247.2	247.2	3.73162e-06	1.05545e-06	1.03238e-06	6.49899e-05	0.000135065	1.89086e-06	1.46822e-06	6.39713e-05	2.01	41.95
Q9BUP0;Q96C19	EFHD1;EFHD2	High	[R].DGFIDLMELK.[L]	Q9BUP0 [107-116];Q96C19 [109-118]	High	High		2	3	11	0	1180.59	2	NaN	470574	NaN	467122	NaN	137345	222049	NaN	NaN	NaN	265273	NaN	NaN	NaN	NaN	NaN	NaN	58127.6	NaN	NaN	NaN	474000	NaN	NaN	NaN	NaN	NaN	NaN	NaN	NaN	NaN	NaN	NaN	NaN	267711	141587	179140	398727	652197	NaN	NaN	313959	418143	NaN	NaN	150004	NaN	NaN	NaN	NaN	NaN	NaN	675665	NaN	NaN	NaN	NaN	NaN	NaN	NaN	NaN	NaN	543599	567032	866085	NaN	557061	NaN	NaN	1.01435e+06	NaN	NaN	67868.3	NaN	49871.3	NaN	NaN	115844	NaN	NaN	NaN	NaN	NaN	0	109	9.216e-05	0.001077	1.9	333.8	119.3	119.3	0.0124679	0.000472119	0.000471979	0.00304429	0.0978203	0.00286881	0.00286852	0.0225788	1.71	68.73
P0DOX6;P01871	IGHM	High	[R].DGFFGNPR.[K]	P0DOX6 [246-253];P01871 [121-128]	High	High		2	4	454	0	909.421	25	2.13142e+07	1.90903e+07	1.57629e+07	4.1824e+07	2.00913e+08	3.39382e+07	5.12808e+07	3.43664e+07	1.59331e+08	3.78356e+07	5.73145e+07	5.65043e+07	4.53522e+07	1.75113e+07	8.48296e+06	8.9264e+06	1.52976e+07	6.44047e+06	2.95699e+07	5.79762e+07	1.63312e+07	4.10466e+07	3.43324e+07	3.31987e+08	7.1564e+07	5.37889e+07	3.96849e+07	8.1737e+06	4.39618e+07	5.75672e+07	7.07659e+07	2.22531e+07	1.99698e+07	3.16406e+08	6.45483e+07	1.4028e+07	2.99652e+07	6.13827e+07	1.16945e+08	2.49893e+08	7.79712e+07	1.76116e+08	2.27419e+07	3.13528e+07	4.94862e+07	9.36833e+07	3.53427e+07	6.54874e+07	3.99996e+07	9.55881e+07	4.53435e+07	1.60225e+08	4.50395e+07	4.48142e+07	1.12009e+07	2.16809e+07	6.86693e+06	3.02244e+07	2.98294e+07	3.74856e+07	1446208446	5.53126e+07	4.04044e+07	3.78941e+07	6.64485e+07	4.36774e+08	1.16215e+08	6.90498e+07	7.04671e+07	5.25603e+07	4.18765e+07	7.12223e+07	4.07743e+07	4.24678e+07	5.45076e+07	6.13816e+07	1.42033e+08	4.47655e+07	6.65623e+07	4.40845e+07	2.81963e+07	5.39171e+07	NaN	0	121	0.0001632	0.00196	4.11	380.6	285	285	7.69699e-05	1.05545e-06	7.88246e-07	5.44633e-05	0.00277867	3.36794e-05	3.3199e-05	0.000407539	1.33	43.82
P04745;P04746;P19961	AMY1A;AMY2A;AMY2B	High	[K].HMWPGDIK.[A]	P04745 [216-223];P04746 [216-223];P19961 [216-223]	High	High		3	5	238	0	983.477	9	359521	6.94733e+06	1.1491e+07	8.24822e+06	4.52644e+06	6.35133e+06	21878657	2.69094e+07	1.02885e+07	82217.9	1.10755e+08	3.8607e+06	424281	1.3063e+07	3.59813e+06	4.78318e+06	1.64063e+06	9.31922e+06	2.05485e+07	3.45006e+06	1.81597e+06	3.18098e+06	965995	6.54441e+06	4.99984e+06	1.12614e+07	3.73505e+06	2.58729e+06	4.62411e+06	2.13968e+07	2.81858e+07	4.98278e+06	1.50727e+06	3.01807e+06	2.47805e+07	4.94789e+06	NaN	1.85856e+07	3.03397e+07	5.47203e+06	3.94321e+07	3.43297e+06	1.21447e+07	2.6175e+06	4.53298e+06	1.28069e+07	2.37345e+06	8.34075e+06	4.42344e+06	1.57274e+07	1.01215e+06	4.17043e+06	9.96321e+06	9.61331e+06	3.78142e+06	1.37568e+07	3.18705e+06	1.71272e+06	7.82488e+06	1.41392e+07	2.61196e+08	3.86864e+07	1.33139e+06	1.92241e+07	9.71202e+07	8.2721e+06	1.4859e+07	1.4048e+06	2.61677e+06	1.58748e+07	3.26258e+06	6.85344e+07	1.29508e+07	7.71445e+06	1.44998e+07	1.0727e+07	1.19475e+08	1.20033e+08	1.94795e+07	3.85305e+07	6.3641e+07	6.66349e+07	NaN	0	0	1.912e-06	1.815e-05	6.83	598.8	338	338	1.46326e-07	1.26665e-08	0	0	5.29691e-06	1.89086e-06	1.75881e-06	7.24428e-05	2.6	34.19
P01133-2;P01133-1	EGF	High	[R].HMHFDGTDYGTLLSQQMGMVYALDHDPVENK.[I]	P01133-2 [453-483];P01133-1 [495-525]	n/a	High	2xOxidation [M17;M]	2	3	123	0	3581.58	7	850564	NaN	NaN	2.76569e+06	1.24815e+06	955810	1.36015e+06	819064	NaN	4.52067e+06	463639	1.85976e+06	1.9085e+06	289684	2.6397e+06	4.02155e+06	2.2891e+06	2.33496e+06	2.8607e+06	4.00612e+06	1.37388e+07	974557	NaN	285301	1.37499e+07	2.42418e+06	1.07124e+07	5.7238e+06	5.19635e+06	2.83379e+06	599829	2.68608e+06	3.04762e+06	340897	720055	225844	478337	NaN	1.42052e+06	NaN	2.10168e+06	6.40088e+06	329026	7.61577e+06	5.41889e+06	1.29923e+06	2.28271e+06	NaN	4.78779e+06	1.50992e+06	1.47839e+06	8.47624e+06	NaN	1.38327e+06	3.19518e+06	1.10362e+06	3.87691e+06	1.30507e+06	371094	1.93974e+06	2.14477e+06	3.08498e+06	1.89173e+06	NaN	663220	NaN	642195	2.54661e+06	1.60691e+06	764536	NaN	1.42565e+06	166253	2.22498e+06	763985	656791	NaN	1.09066e+06	NaN	NaN	NaN	NaN	NaN	0	0	1.912e-06	6.305e-16	NaN	NaN	NaN	NaN	NaN	NaN	NaN	NaN	NaN	NaN	NaN	NaN	3.9	70.89
P01023;P20742	A2M;PZP	High	[K].VDSHFR.[Q]	P01023 [355-360];P20742 [351-356]	High	High		2	3	77	0	760.374	1	502942	157877	465375	193589	NaN	234504	856789	120511	NaN	NaN	369639	NaN	NaN	NaN	NaN	131252	428338	NaN	385482	376331	NaN	252800	149232	NaN	650613	1.02231e+06	NaN	NaN	NaN	3.30692e+06	NaN	81738.3	259283	4.94645e+06	194424	NaN	379265	6.0727e+06	202688	1.45886e+07	192156	NaN	768029	NaN	290467	179291	886334	2.49139e+06	NaN	516815	NaN	554679	1.30884e+06	1.08838e+06	79828.9	765258	103647	371149	1.16236e+06	2.34326e+06	1.62825e+06	1.12753e+06	339680	1.91802e+06	687912	614281	NaN	189907	184686	1.39709e+06	380588	1.07029e+06	277159	5.29176e+06	NaN	4.43722e+06	561501	2.93838e+06	NaN	457167	NaN	854023	NaN	0	355	0.0005597	0.007335	4.11	417.2	271	271	7.84069e-05	1.05545e-06	7.78618e-07	5.39084e-05	0.00283041	3.69008e-05	3.68219e-05	0.000502386	1.25	17.74
P01880;P0DOX3	IGHD	High	[K].CVVQHTASK.[S]	P01880 [84-92];P0DOX3 [213-221]	High	High	1xCarbamidomethyl [C1]	2	3	8	0	1029.51	0	NaN	NaN	NaN	NaN	NaN	NaN	NaN	NaN	NaN	NaN	NaN	NaN	NaN	NaN	NaN	NaN	NaN	NaN	273432	NaN	NaN	62921.3	NaN	NaN	NaN	NaN	79266.6	NaN	NaN	264237	NaN	NaN	NaN	1.02343e+06	63276.3	NaN	NaN	93363.4	220919	NaN	NaN	NaN	39885.5	NaN	NaN	NaN	NaN	NaN	NaN	297410	NaN	NaN	NaN	NaN	NaN	NaN	NaN	NaN	NaN	171042	NaN	NaN	NaN	125426	NaN	NaN	NaN	NaN	44187.9	NaN	NaN	NaN	NaN	726509	NaN	NaN	NaN	NaN	766140	91329.3	NaN	NaN	NaN	0	0	1.912e-06	1.774e-05	6.9	533.3	387.4	387.4	1.27227e-07	1.10274e-08	0	0	4.60554e-06	1.89086e-06	1.78136e-06	7.29714e-05	2	17.15
P22090;P62701	RPS4X;RPS4Y1	High	[K].YALTGDEVK.[K]	P22090 [54-62];P62701 [54-62]	High	High		2	3	3	0	995.504	1	721206	NaN	NaN	NaN	NaN	NaN	3.03013e+06	598417	1.0624e+06	NaN	NaN	1.3692e+06	NaN	NaN	696918	751459	NaN	673136	2.44654e+06	NaN	808156	NaN	NaN	NaN	NaN	NaN	NaN	NaN	NaN	NaN	NaN	NaN	NaN	NaN	NaN	NaN	NaN	NaN	NaN	NaN	NaN	NaN	NaN	NaN	NaN	NaN	NaN	NaN	NaN	NaN	NaN	NaN	NaN	NaN	NaN	NaN	NaN	NaN	NaN	NaN	NaN	NaN	NaN	2.44793e+06	1.95544e+06	827426	NaN	NaN	NaN	5.4786e+06	NaN	5.07617e+06	1.1986e+06	2.35679e+06	2.01212e+06	NaN	NaN	NaN	NaN	NaN	NaN	NaN	NaN	0	54	0.002317	0.02959	0.94	229.6	41	41	0.114311	0.00444873	0.00444872	0.0276162	0.347911	0.0162125	0.0162125	0.138477	1.36	28.78
P04745;P04746;P19961	AMY1A;AMY2A;AMY2B	High	[R].SGNEDEFR.[N]	P04745 [88-95];P04746 [88-95];P19961 [88-95]	High	High		3	5	85	0	953.396	4	NaN	995326	4.8807e+06	991265	81667.1	306761	6.10522e+06	2.61668e+06	128392	460227	2.34825e+07	1.22774e+06	NaN	987237	NaN	NaN	NaN	1.9028e+06	1.37603e+06	1.05652e+06	1.83748e+06	NaN	192705	136279	563727	3.18295e+06	194004	NaN	241856	1.08576e+07	7.28056e+06	2.94478e+06	740428	6.92503e+06	1.1542e+07	2.98404e+06	NaN	767925	8.99573e+06	1.74226e+06	1.15921e+07	403761	NaN	NaN	785340	1.33271e+06	NaN	1.55006e+06	1.9201e+06	1.09251e+06	190680	908666	756736	NaN	693681	334632	253267	1.17935e+06	1.49976e+06	7.27108e+06	6.51941e+07	6.54934e+06	702556	4.84741e+06	5.52384e+07	1.31453e+06	1.75853e+06	NaN	116488	2.59483e+06	375777	1.28528e+07	2.0357e+06	5.90618e+06	3.60407e+06	3.06109e+06	9.08483e+06	2.70706e+07	5.75608e+06	1.12468e+06	1.7549e+07	2.17747e+07	NaN	0	0	1.282e-05	9.39e-05	6.84	467.3	373.9	373.9	1.4392e-07	1.24572e-08	0	0	5.20983e-06	1.89086e-06	1.76194e-06	7.25216e-05	2.67	19.83
P0C0L4-1;P0C0L5	C4A;C4B	High	[R].QGSFQGGFR.[S]	P0C0L4-1 [1292-1300];P0C0L5 [1292-1300]	High	High		2	3	363	0	983.469	12	1.67308e+07	1.19713e+07	8.44797e+06	1.62894e+07	1.9199e+07	6.05779e+06	2.15013e+07	7.93184e+06	2.09006e+07	4.02479e+06	2.17593e+07	2.10708e+07	1.08872e+07	6.99746e+06	3.06404e+06	5.79823e+06	4.2867e+06	4.87979e+06	2.76274e+07	1.46786e+07	1.62012e+07	1.36674e+07	7.96436e+06	1.47527e+07	1.12487e+07	2.56282e+07	1.16395e+07	7.12708e+06	1.38711e+07	4.54244e+07	3.03709e+07	5.59062e+06	9.40431e+06	4.22898e+07	1.25732e+07	1.23792e+07	6.82212e+06	9.70737e+06	2.23539e+07	2.59112e+07	9.2389e+06	1.13893e+07	3.34519e+07	4.02238e+06	1.74621e+07	8.05477e+06	3.86651e+06	2.41892e+07	1.11256e+07	2.60163e+07	4.78054e+06	7.11779e+06	1.88112e+07	30610443	8.51503e+06	4.12979e+07	4.84126e+06	3.41435e+07	1.22697e+07	8.33344e+06	3.67226e+07	4.59827e+07	1.34082e+07	3.77432e+07	3.95646e+07	1.10087e+07	3.09402e+07	5.82747e+06	1.91564e+07	4.20376e+07	2.61618e+07	5.47721e+07	2.22e+07	4.03717e+07	1.6632e+07	7.56933e+07	2.90627e+07	3.66258e+07	5.48612e+07	6.13763e+07	9.43154e+06	4.21572e+07	NaN	0	0	1.912e-06	2.06e-05	8.7	608.1	337.6	337.6	2.01128e-09	1.36691e-10	0	0	7.28073e-08	4.05539e-09	0	0	2.19	26.7
P60709;Q562R1	ACTB;ACTBL2	High	[K].CDVDIRK.[D]	P60709 [285-291];Q562R1 [286-292]	High	High	1xCarbamidomethyl [C1]	2	3	143	1	905.451	6	1.32649e+07	7.69345e+06	2.75085e+06	1.63153e+07	678438	1.5779e+06	2.91373e+06	1.21101e+06	2.411e+06	5.61867e+06	1.0715e+07	3.20739e+07	8.31787e+06	5.4117e+06	1.7567e+06	2.33633e+06	863551	2.00848e+06	3.88634e+06	1.14976e+07	1.23215e+07	1.56587e+07	6.81846e+06	2.02022e+06	4.00507e+06	2.95176e+07	2.93857e+06	1.52686e+06	4.53298e+06	1.02121e+07	4.0788e+06	1.15256e+07	19625910	1.09353e+08	6.30761e+06	8.91942e+06	9.74634e+06	1.26336e+07	2.1287e+07	3.71604e+07	1.1006e+07	2.30809e+06	7.33488e+06	594246	3.82564e+06	1.15697e+06	7.79054e+06	3.41967e+06	1.13401e+07	3.58595e+07	1.54083e+07	1.52214e+07	5.04703e+07	3.86281e+07	2.48496e+06	9.30988e+06	2.88579e+06	1.77693e+07	1.86597e+07	2.16131e+07	4.16274e+07	3.47056e+07	1.78358e+07	1.91424e+07	2.15631e+07	NaN	4.55268e+06	8.21624e+06	1.12893e+07	3.02331e+07	3.17197e+07	6.95469e+06	543638	2.87874e+07	5.14082e+06	3.31562e+07	1.64676e+07	1.14832e+07	6.75011e+07	5.97945e+06	5.5794e+06	1.07793e+07	NaN	0	0	0.0001221	0.001537	7.39	590.3	309.3	309.3	4.0906e-08	3.62111e-09	0	0	1.48078e-06	1.47756e-07	0	0	1.86	17.2
P60709;Q562R1	ACTB;ACTBL2	High	[K].CDVDIR.[K]	P60709 [285-290];Q562R1 [286-291]	High	High	1xCarbamidomethyl [C1]	2	3	109	0	777.356	4	5.96071e+06	3.3867e+06	1.55602e+06	6.34626e+06	263766	670012	2.42263e+06	788969	943331	1.40634e+06	5.83158e+06	5.8349e+06	2.20477e+06	1.58038e+06	174668	761867	1.13548e+06	1.03162e+06	1.97074e+06	1.19019e+07	6.4872e+06	5.79696e+06	2.3727e+06	535571	2.18008e+06	9.5217e+06	642286	867731	1.81409e+06	2.93098e+06	3.00099e+06	5.38317e+06	1.00024e+07	8.72927e+07	3.41024e+06	2.8239e+06	3.90924e+06	5.75664e+06	6.48152e+06	1.96496e+07	5.74752e+06	840527	2.13891e+06	443463	1.41968e+06	1.2259e+06	630451	3.21199e+06	3.39326e+06	7.57058e+06	3.89511e+06	4.54694e+06	1.37714e+07	1.01481e+07	825532	1.28529e+06	1.371e+06	9.84607e+06	1.2179e+07	7.65746e+06	4.09052e+07	1.99099e+07	7.36669e+06	6.87474e+06	2.76582e+07	NaN	221730	2.36056e+06	3.54491e+06	9.82649e+06	9.41562e+06	305908	805112	4.08475e+07	8.09483e+06	1.22777e+07	1.6663e+07	5.69877e+07	3.48002e+07	NaN	9.1582e+06	1.02219e+07	NaN	0	0	0.0006228	0.008598	3.43	396.8	108.6	108.6	0.000369804	1.91405e-06	1.88116e-06	8.99564e-05	0.0132145	0.000375802	0.000375786	0.00352459	1.52	22.28
Q14624-2;Q14624-1	ITIH4	High	[R].TLRVQGNDHSATR.[E]	Q14624-2 [880-892];Q14624-1 [896-908]	High	High		2	4	108	1	1454.75	1	143859	51205.1	NaN	111079	NaN	459277	462601	348671	NaN	1.50399e+06	3.7607e+06	778769	1.48896e+06	4.29112e+06	1.90326e+06	6.78461e+06	4.99655e+06	1.15448e+07	7.62299e+06	163234	197797	239911	180859	NaN	1.038e+06	1.06725e+06	1.87014e+07	5.58824e+06	6.91029e+06	1.07899e+07	2.09548e+06	68079.8	197653	NaN	NaN	147242	61545.4	115678	366127	NaN	NaN	480587	303369	310023	829212	322342	547097	217789	236442	1.75258e+06	1.51444e+06	1.69971e+06	824224	1.90409e+06	6.95784e+06	2.02016e+07	8.86121e+06	265168	NaN	NaN	NaN	831426	NaN	99420.7	239473	NaN	NaN	3.14354e+06	NaN	75274.6	1.98161e+06	3.18345e+06	997165	159384	NaN	NaN	NaN	NaN	NaN	NaN	451559	307159	NaN	0	896	1.912e-06	2.207e-12	13.82	822.2	653.3	653.3	1.51529e-14	2.35897e-15	0	0	5.48527e-13	8.77217e-14	0	0	4.35	16.37
P01111;P01112	HRAS;NRAS	High	[R].QGVEDAFYTLVR.[E]	P01111 [150-161];P01112 [150-161]	n/a	High		2	2	9	0	1397.71	2	713479	267657	NaN	589531	NaN	363566	710830	NaN	NaN	347688	840298	797629	526369	NaN	NaN	NaN	NaN	NaN	1.10568e+06	486756	585416	2.22429e+06	491936	1.85519e+06	1.53605e+06	811969	614223	236653	1.69802e+06	1.42763e+06	NaN	292364	693424	2.4681e+06	NaN	542176	518367	1.00709e+06	1.09205e+06	1.54911e+06	986584	1.65873e+06	2.14028e+06	119555	1.32609e+06	443086	822850	1.30658e+06	1.01765e+06	1.59578e+06	567149	912698	678544	1.14882e+06	279872	1.07867e+06	NaN	1.46926e+06	1.19898e+06	424306	3.27885e+06	2.07921e+06	2.24062e+06	2.33621e+06	1.01367e+06	2.48784e+06	NaN	1.07347e+06	312474	1.25335e+06	NaN	1.16065e+06	434842	3.17618e+06	1.86523e+06	4.346e+06	2.11565e+06	1.80493e+06	3.71321e+06	3.31158e+06	1.68677e+06	2.6112e+06	NaN	0	0	1.912e-06	1.054e-06	NaN	NaN	NaN	NaN	NaN	NaN	NaN	NaN	NaN	NaN	NaN	NaN	3.32	58.65
P61224-3;P62834	RAP1A;RAP1B	High	[K].CDLEDERVVGK.[E]	P61224-3 [99-109];P62834 [118-128]	High	High	1xCarbamidomethyl [C1]	2	6	84	1	1319.63	2	3.00123e+06	3.10725e+06	1.14932e+06	5.15836e+06	NaN	1.36245e+06	470199	NaN	3.08345e+06	4.36455e+06	5.6852e+06	1.16302e+07	3.53135e+06	5.01515e+06	1.5923e+06	1.09076e+06	2.10799e+06	717185	2.35887e+06	2.749e+06	1.91223e+06	5.27102e+06	4.31443e+06	2.21107e+06	1.24265e+06	4.31907e+06	1.08396e+06	721382	1.35631e+06	NaN	4.87189e+06	2.35477e+06	5.53657e+06	1.61117e+07	2.74981e+06	4.39817e+06	7.46003e+06	NaN	4.94517e+06	7.50327e+06	4.05505e+06	767108	2.07262e+06	551192	758885	476934	NaN	NaN	7.0386e+06	2.19759e+07	8.49635e+06	3.79068e+06	1.26373e+07	1.15398e+07	1.06056e+06	3.07049e+06	950478	1.17669e+07	6.56695e+06	5.92308e+06	7.41881e+06	1.20486e+07	8.29001e+06	5.53221e+06	4.45503e+06	4.1386e+06	1.02678e+06	2.3204e+06	4.24741e+06	5.56548e+06	8.09271e+06	1.39069e+06	2.40158e+06	866607	5.71037e+06	8.57493e+06	2.93508e+06	2.13472e+06	1.60728e+07	4.19412e+06	5.17553e+06	4.55582e+06	NaN	0	0	1.912e-06	5.849e-10	16.66	951.7	670	670	2.20003e-17	2.82086e-18	0	0	7.96402e-16	9.53997e-17	0	0	3.28	24.39
P61224-3;P62834;O95716	RAB3D;RAP1A;RAP1B	High	[K].CDLEDER.[V]	P61224-3 [99-105];P62834 [118-124];O95716 [137-143]	High	High	1xCarbamidomethyl [C1]	3	7	32	0	936.373	1	435586	249997	203578	543427	NaN	NaN	214909	NaN	NaN	197867	724457	601774	NaN	NaN	NaN	NaN	NaN	NaN	NaN	382276	254089	666605	489816	NaN	180025	387138	NaN	NaN	NaN	NaN	NaN	284611	373275	3.42266e+06	379316	439244	477880	659430	993384	2.01282e+06	1.13986e+06	NaN	NaN	NaN	NaN	NaN	NaN	NaN	421024	2.33127e+06	452216	NaN	1.21306e+06	NaN	NaN	NaN	NaN	NaN	587918	NaN	1.35305e+06	638466	893007	628776	1.51034e+06	NaN	NaN	NaN	265504	920105	461506	NaN	NaN	4.99069e+06	1.00008e+06	NaN	585240	NaN	2.16003e+06	NaN	NaN	NaN	NaN	0	0	4.772e-05	0.0006877	4.04	376.7	289.2	289.2	9.21705e-05	1.05545e-06	7.48645e-07	5.22821e-05	0.00332567	5.97707e-05	5.97702e-05	0.000914473	2.04	20.02
Q14651;P13796;P13797	LCP1;PLS1;PLS3	High	[K].KLENCNYAVELGK.[NH]	Q14651 [457-469];P13796 [456-468];P13797 [459-471]	High	High	1xCarbamidomethyl [C5]	3	5	125	1	1537.77	3	2.05302e+06	7.75988e+06	2.49838e+06	9.01977e+06	NaN	370942	790746	NaN	NaN	3.8844e+06	1.17462e+07	837764	2.06157e+06	4.72505e+06	1.04591e+06	2.09142e+06	635509	NaN	1.63234e+06	5.42289e+06	2.28067e+06	2.16284e+06	2.63862e+06	NaN	NaN	3.05303e+07	2.06921e+06	476310	NaN	2.60052e+06	NaN	995602	3.74636e+06	1.94524e+07	1.90346e+06	1.89675e+06	4.67885e+06	4.94277e+06	9.06859e+06	1.31712e+07	3.62307e+06	1.3731e+06	4.32423e+06	285936	2.09212e+06	928500	NaN	3.56793e+06	6.06337e+06	7.48224e+06	3.78209e+06	3.27383e+06	2.81159e+07	1.39809e+07	1.81903e+06	2.0719e+06	636364	1.06923e+07	1.07634e+07	9.51432e+06	2.07999e+07	8.90197e+06	1.97508e+06	1.69191e+07	3.27178e+06	NaN	3.6766e+06	3.40139e+06	6.12093e+06	2.44794e+07	1.02297e+07	4.34491e+06	NaN	2.02917e+06	NaN	6.12562e+07	5.61718e+06	NaN	4.08074e+07	4.2586e+06	NaN	3.93043e+06	NaN	0	0	1.912e-06	7.801e-15	14.11	809.4	578.4	578.4	7.75264e-15	1.03442e-15	0	0	2.80643e-13	3.80672e-14	0	0	5.29	30.2
P23142-4;P23142	FBLN1	High	[R].CCHCCLLGR.[A]	P23142-4 [109-117];P23142 [109-117]	High	High	4xCarbamidomethyl [C1;C2;C4;C5]	2	4	7	0	1235.49	1	NaN	NaN	NaN	443185	NaN	NaN	NaN	NaN	NaN	NaN	804217	NaN	NaN	NaN	NaN	NaN	NaN	NaN	NaN	494118	270634	NaN	NaN	NaN	NaN	NaN	NaN	799136	NaN	NaN	NaN	NaN	312513	2.55266e+06	398826	NaN	NaN	297365	698195	828236	NaN	NaN	NaN	NaN	NaN	NaN	NaN	NaN	NaN	NaN	NaN	NaN	463592	NaN	NaN	NaN	NaN	NaN	NaN	NaN	NaN	811010	NaN	937573	NaN	NaN	NaN	437382	NaN	NaN	1.09763e+06	2.23111e+06	NaN	NaN	NaN	NaN	NaN	1.459e+06	3.01129e+06	NaN	NaN	NaN	NaN	0	0	0.001003	0.01515	2.14	156.2	156.2	156.2	0.00725605	0.000248153	0.000248124	0.00178427	0.210952	0.00839234	0.008392	0.068207	0.99	23.01
P54652;P11142-1;P11021;P34931	HSPA1L;HSPA2;HSPA5;HSPA8	High	[R].IINEPTAAAIAYGLDK.[KRG]	P54652 [173-188];P11142-1 [172-187];P11021 [198-213];P34931 [174-189]	High	High		4	5	602	0	1659.9	11	2.44907e+07	1.54052e+07	1.06274e+07	3.46635e+07	1.19203e+07	1.85122e+07	2.10736e+07	1.17441e+07	2.23431e+07	1.97744e+07	3.59989e+07	4.0841e+07	1.33735e+07	1.60939e+07	1.7205e+07	1.30604e+07	9.91863e+06	9.16485e+06	4.43609e+07	2.19104e+07	2.47895e+07	5.15636e+07	2.20382e+07	5.98412e+07	1.75005e+07	4.06113e+07	1.62784e+07	9.29175e+06	2.365e+07	5.54671e+07	4.96138e+07	1.35873e+07	1.55962e+07	4.56433e+07	1.91518e+07	1.50426e+07	2.08317e+07	4.199e+07	5.30993e+07	1.16528e+08	3.74771e+07	3.38498e+07	6.01563e+07	9.78809e+06	3.55114e+07	1.46151e+07	2.19813e+07	4.43321e+07	2.30455e+07	4.37655e+07	1.72857e+07	3.02067e+07	3.24535e+07	3.81193e+07	1.57251e+07	4.40481e+07	1.36361e+07	3.81114e+07	1.99616e+07	1.9484e+07	4.0564e+07	4.05717e+07	6.62594e+07	5.82673e+07	1.20734e+08	1.78085e+07	2.55439e+07	1.2104e+07	2.18418e+07	1.19531e+08	3.42789e+07	2.59347e+07	4.38729e+07	4.61358e+07	3.70025e+07	6.89223e+07	1.54154e+08	4.50739e+07	5.09727e+07	9.91952e+07	6.86968e+07	7.73944e+07	NaN	0	0	1.912e-06	8.71e-13	12.1	673.6	446.1	446.1	7.86287e-13	9.32886e-14	0	0	2.84633e-11	3.2662e-12	0	0	4.12	52.85
P02533;Q04695	KRT14;KRT17	High	[R].ILNEMRDQYEK.[M]	P02533 [283-293];Q04695 [252-262]	High	High		2	2	15	1	1438.7	2	1.71152e+06	3.02765e+06	4.0722e+06	4.37065e+06	NaN	1.50853e+06	5.63851e+06	2.98653e+06	4.06907e+06	1.52845e+06	4.88781e+06	906179	2.45891e+06	3.22228e+06	824926	2.48932e+06	2.76716e+06	2.49359e+06	1.00116e+07	4.24416e+06	3.85637e+06	4.17663e+06	1.11977e+06	NaN	1.62543e+06	904998	1.32518e+06	NaN	873688	5.31447e+06	3.13724e+06	954972	2.73403e+06	1.07001e+07	2.23897e+06	2.58324e+06	2.47184e+06	6.31925e+06	4.94511e+06	5.48918e+06	2.66515e+06	NaN	2.78005e+06	1.74668e+06	570330	1.34739e+07	NaN	708833	1.68779e+06	3.19354e+06	NaN	5.33552e+06	NaN	3.39404e+06	1.59515e+06	2.59108e+06	2.03177e+06	NaN	1.52539e+06	7.01977e+06	1.19993e+07	1.20287e+07	8.19836e+06	1.00072e+07	6.83746e+06	NaN	3.36573e+06	1.81013e+06	NaN	922536	2.88983e+06	3.6928e+06	3.17807e+06	1.29487e+07	8.38387e+06	NaN	2.1128e+07	2.97889e+06	1.47468e+07	9.03614e+06	2.46712e+06	4.23504e+06	NaN	0	0	1.912e-06	7.181e-09	8.4	651.5	396.2	396.2	4.01573e-09	3.14773e-10	0	0	1.45368e-07	1.15623e-08	0	0	3.11	27.08
P80294;P13640	MT1G;MT1H	High	[K].CAQGCICK.[G]	P80294 [44-51];P13640 [45-52]	High	High	3xCarbamidomethyl [C1;C5;C7]	2	6	102	0	996.406	1	520073	766428	322617	110188	NaN	NaN	552844	NaN	NaN	828991	641556	754137	433014	946767	NaN	NaN	NaN	NaN	151026	388666	337737	444185	561456	NaN	NaN	964333	NaN	271737	NaN	NaN	406473	861603	1.63105e+06	7.47617e+06	770371	1.07955e+06	452142	524438	1.60628e+06	NaN	864822	NaN	NaN	NaN	NaN	NaN	895125	NaN	183744	4.1626e+06	1.30724e+06	NaN	3.13909e+06	430814	NaN	NaN	NaN	699134	900780	NaN	1.30765e+06	1.95056e+06	959303	1.70265e+06	2.91531e+06	NaN	364136	408601	504926	385914	1.72629e+06	452549	479410	2.94648e+06	NaN	350133	573098	4.29692e+06	2.95043e+06	1.29595e+06	NaN	226360	NaN	0	45	1.912e-06	6.145e-06	6.72	512.1	390.6	390.6	1.90023e-07	1.6141e-08	0	0	1.52187e-06	1.51192e-07	0	0	2.92	17.45
P07900-2;P08238	HSP90AA1;HSP90AB1	High	[R].YESLTDPSK.[L]	P07900-2 [183-191];P08238 [56-64]	High	High		2	6	6	0	1039.49	1	NaN	543647	NaN	NaN	1.13213e+06	242809	NaN	244643	1.27567e+06	NaN	711826	NaN	406138	628945	282697	NaN	NaN	222322	1.67944e+06	NaN	NaN	NaN	NaN	810370	588173	NaN	NaN	296041	554186	NaN	NaN	580557	NaN	NaN	NaN	NaN	NaN	NaN	NaN	NaN	NaN	1.23113e+06	711077	NaN	380724	747362	NaN	NaN	NaN	NaN	NaN	NaN	847031	923338	216325	NaN	NaN	NaN	NaN	NaN	NaN	1.46848e+06	2.39698e+06	NaN	3.37767e+06	2.67343e+06	802160	NaN	518950	5.33843e+06	1.61982e+06	NaN	NaN	1.24432e+07	5.67436e+06	NaN	4.11103e+06	NaN	NaN	NaN	NaN	NaN	NaN	0	0	1.642e-05	0.0002596	3.42	393.1	134.8	134.8	0.000377002	2.50705e-06	2.47811e-06	0.000133672	0.0134688	0.000413406	0.000413353	0.00371702	1.3	25.32
P62979;P0CG47	RPS27A;UBB	High	[R].TLSDYNIQK.[E]	P62979 [55-63];P0CG47 [55-63];[131-139];[207-215]	High	High		2	4	471	0	1081.55	13	144492607	9.24276e+07	8.69259e+07	1.38013e+08	6.22577e+07	7.66145e+07	2.08746e+08	6.15507e+07	1.36013e+08	1.03567e+08	2.09331e+08	2.11583e+08	7.36272e+07	8.52005e+07	1.04438e+08	5.1834e+07	4.81495e+07	4.53829e+07	3.55213e+08	1.29005e+08	1.23431e+08	1.77872e+08	1.36116e+08	293939906	2.13765e+08	1.50344e+08	8.73818e+07	5.79884e+07	2.03359e+08	2.94601e+08	1.25846e+08	113889039	1.83231e+08	3.58227e+08	119493184	1.60738e+08	1.58131e+08	1.38173e+08	2.46847e+08	2.11519e+08	1.67183e+08	1.44824e+08	2.9728e+08	6.59019e+07	2.35685e+08	7.60088e+07	213876224	1.44006e+08	1.47932e+08	2.83483e+08	1.3956e+08	1.24317e+08	3.34335e+08	2.70634e+08	8.05542e+07	1.86153e+08	9.15531e+07	2.82128e+08	2.00431e+08	1.02472e+08	3.42596e+08	3.84811e+08	2.10681e+08	288819856	3.18003e+08	7.90569e+07	1.81587e+08	7.89658e+07	1.33063e+08	2.10323e+08	3.17847e+08	1.68232e+08	2.822e+08	3.81096e+08	2.11231e+08	2.04642e+08	228866468	3.10401e+08	4.83685e+08	2.87022e+08	1.06214e+08	9.66023e+07	NaN	0	55	1.912e-06	1.159e-05	6.37	501.1	255.1	255.1	4.27843e-07	3.58561e-08	0	0	1.54875e-05	1.89086e-06	1.6182e-06	6.83527e-05	1.85	28.34
P04745;P04746;P19961	AMY1A;AMY2A;AMY2B	High	[R].SGNEDEFRNMVTR.[C]	P04745 [88-100];P04746 [88-100];P19961 [88-100]	High	High		3	5	13	1	1554.7	1	NaN	NaN	NaN	NaN	NaN	NaN	NaN	1.68088e+06	NaN	NaN	5.11025e+06	2.46233e+06	NaN	NaN	NaN	NaN	NaN	986480	NaN	NaN	NaN	NaN	NaN	NaN	NaN	NaN	NaN	NaN	NaN	9.99528e+06	NaN	NaN	NaN	NaN	NaN	NaN	NaN	NaN	NaN	NaN	NaN	NaN	NaN	NaN	NaN	NaN	NaN	NaN	NaN	NaN	NaN	NaN	NaN	NaN	NaN	NaN	NaN	NaN	NaN	NaN	NaN	NaN	NaN	NaN	NaN	NaN	NaN	NaN	NaN	NaN	NaN	6.11099e+06	NaN	NaN	NaN	NaN	NaN	NaN	NaN	NaN	NaN	NaN	NaN	0	0	1.912e-06	4.164e-07	9.2	667.3	484.7	484.7	6.2487e-10	4.93289e-11	0	0	2.262e-08	1.35859e-09	0	0	3.54	32.34
Q9NQ38-3;Q9NQ38-1	SPINK5	High	[K].CAMCQSIFDREANERK.[K]	Q9NQ38-3 [882-897];Q9NQ38-1 [882-897]	High	High	1xOxidation [M3];2xCarbamidomethyl [C1;C4]	2	3	2	2	2030.88	0	NaN	496966	577870	NaN	NaN	NaN	NaN	NaN	NaN	NaN	NaN	NaN	NaN	NaN	NaN	NaN	NaN	NaN	NaN	NaN	NaN	NaN	NaN	NaN	NaN	NaN	NaN	NaN	NaN	NaN	NaN	NaN	NaN	NaN	NaN	NaN	NaN	NaN	NaN	NaN	NaN	NaN	NaN	NaN	NaN	NaN	NaN	NaN	NaN	NaN	NaN	NaN	NaN	1.89035e+06	NaN	NaN	NaN	NaN	NaN	NaN	NaN	NaN	NaN	NaN	NaN	NaN	NaN	NaN	NaN	NaN	NaN	NaN	NaN	NaN	NaN	NaN	NaN	NaN	NaN	NaN	NaN	NaN	NaN	0	882	0.000108	0.001282	3.43	223.2	223.2	223.2	0.000372782	2.50705e-06	2.49502e-06	0.000134439	0.0133197	0.000394101	0.000393932	0.00358774	2.74	23.63
P04745;P04746;P19961	AMY1A;AMY2A;AMY2B	High	[R].SGNEDEFRNMVTR.[C]	P04745 [88-100];P04746 [88-100];P19961 [88-100]	High	High	1xOxidation [M10]	3	5	30	1	1570.69	3	4.6725e+06	4049125	1.47702e+07	1.61226e+07	3.56306e+06	1.97982e+07	6.03004e+07	1.05808e+08	4.33951e+07	7.87142e+06	4.30011e+07	1.466e+07	8.2171e+06	3.59591e+07	2.04744e+06	3.2248e+07	2.12253e+07	8.86234e+07	2.06923e+08	3.29136e+06	5.24609e+06	2.76896e+06	7.24685e+06	2.67754e+06	1.20236e+07	1.73511e+07	7.71483e+07	2.24326e+07	1.84075e+07	4.35501e+07	5.31466e+07	1.28698e+07	4.7636e+06	1.21584e+07	3.16364e+07	2.36515e+06	3.39914e+06	3.72996e+06	1.0534e+08	2.00278e+06	5.46674e+07	8.0714e+06	1.12394e+07	1.70419e+07	2.33695e+07	2.8275e+06	3.75595e+06	6.90705e+06	4.27139e+06	2.35937e+07	4.15726e+06	1.71828e+07	9.40318e+06	4.80051e+06	1.89079e+07	1.95177e+07	1.91568e+07	1.97843e+07	2.23547e+06	1.20344e+07	2.98863e+07	7.71832e+06	6.15519e+06	4.85332e+07	8.20174e+07	1.9477e+06	2.31974e+07	1.2767e+07	6.24318e+06	1.49062e+06	3.04842e+06	1.70396e+07	1.90054e+07	2.19015e+08	8.58894e+07	9.00151e+06	7.7936e+07	8.69419e+07	4.7289e+07	4.57611e+07	4.19304e+07	3.51671e+07	NaN	0	88	1.912e-06	1.331e-06	4.1	353.1	330.8	330.8	7.88858e-05	1.05545e-06	7.7585e-07	5.37634e-05	0.00284766	3.77226e-05	3.76864e-05	0.0005004	2.33	23.09
P04217;P04217-2	A1BG	High	[R].CEGPIPDVTFELLREGETK.[A]	P04217 [423-441];P04217-2 [301-319]	High	High	1xCarbamidomethyl [C1]	2	2	98	1	2190.07	4	1.84098e+06	734328	1.38633e+06	NaN	817871	975094	809453	1.12351e+06	2.53411e+06	NaN	1.35126e+07	577598	1.52681e+06	7.04348e+07	215030	295540	427097	NaN	NaN	NaN	1.46395e+06	1.91877e+06	NaN	NaN	5.21878e+06	2.09675e+07	9.86803e+06	3.54005e+06	3.57286e+07	9.51282e+06	NaN	NaN	NaN	1.67337e+06	NaN	NaN	795002	463623	NaN	6.59538e+06	2.41241e+06	NaN	4.85467e+06	NaN	975834	1.73078e+06	2.16044e+06	5.51086e+06	NaN	5.59156e+07	1.3918e+06	735373	1.57582e+06	3.87515e+06	216424	4.42075e+06	1.62461e+06	NaN	NaN	578616	2.6956e+06	NaN	840633	NaN	2.05968e+06	1.01378e+06	3.70072e+06	7.27283e+07	1.67776e+06	2.64915e+06	4.99985e+07	NaN	260987	3.27007e+06	1.63988e+06	1.295e+06	NaN	1.8102e+06	4.84892e+06	NaN	NaN	3.00009e+06	NaN	0	423	1.912e-06	1.258e-15	14.64	817.3	817.3	817.3	2.29974e-15	3.12243e-16	0	0	8.32498e-14	1.06617e-14	0	0	3.71	60.65
O00560-1;O00560-3;O00560-2	SDCBP	High	[K].QGIREVILCK.[D]	O00560-1 [110-119];O00560-3 [104-113];O00560-2 [109-118]	High	High	1xCarbamidomethyl [C9]	3	3	94	1	1215.69	5	NaN	1.16716e+06	NaN	2.59721e+06	4.74552e+06	1.53258e+06	1.43928e+06	1.30963e+06	1.51297e+06	1.12267e+07	1.40188e+07	4.81228e+07	1.00187e+07	1.30654e+07	3.55724e+06	9.4788e+06	4.07995e+06	6.0744e+06	2.09237e+07	NaN	999530	3.28137e+06	2.61068e+06	8.42782e+06	NaN	9.27377e+06	1.19863e+07	5.41504e+06	2.81896e+07	2.30199e+07	4.37671e+06	563330	981049	NaN	1.81641e+06	2.98381e+06	1.90983e+06	1.02948e+06	8.98414e+06	1.75042e+06	2.09345e+06	8.29188e+06	8.96265e+06	1.01507e+06	4.15529e+06	859617	NaN	852235	5.6029e+06	1.7933e+07	4.49037e+06	2.30494e+06	2.55048e+07	4.66558e+07	1.05403e+07	2.93931e+07	1.60048e+06	2.4066e+06	NaN	NaN	NaN	1.38794e+06	2.08525e+06	9.96249e+06	NaN	8.0867e+06	6.54557e+06	7.4308e+06	3.26376e+06	6.94524e+06	1.97765e+07	1.70868e+06	1.09805e+07	1.04357e+06	1.15713e+06	NaN	NaN	NaN	NaN	1.25125e+07	NaN	3.83974e+06	NaN	0	0	1.282e-05	0.0001338	9.75	658.6	360.5	360.5	1.78219e-10	1.69213e-11	0	0	6.45144e-09	5.64245e-10	0	0	3.07	31.64
Q9NZN3;Q9H4M9	EHD1;EHD3	High	[K].LLPLEEHYR.[F]	Q9NZN3 [33-41];Q9H4M9 [33-41]	High	High		2	4	244	0	1169.63	10	1.75246e+07	4.126e+06	1.40944e+07	3.24451e+07	1.58421e+07	2.00284e+07	3.7789e+07	1.51136e+07	46602240	1.81984e+07	6.38828e+07	8.30275e+07	5.90817e+06	2.87248e+06	2.0615e+07	1.01951e+07	1.45964e+07	9.15991e+06	7.18363e+07	8.09564e+06	4.325e+06	1.0488e+07	8.4957e+06	4.55619e+07	1.78632e+07	3.61333e+07	1.69545e+07	6.47392e+06	4.62881e+07	1.21893e+08	5.70067e+07	8.93609e+06	6.00357e+06	1.53055e+07	5.81112e+06	6.45196e+06	8.39971e+06	2.87993e+07	3.67561e+07	61800253	3.5833e+07	7.24255e+07	5.47582e+07	5.61519e+06	1.65628e+07	3.83572e+07	1.87102e+07	3.33032e+07	1.59297e+07	4.91074e+07	2.97113e+07	4.23323e+07	3.88518e+07	4.01692e+07	1.593e+07	5.6605e+07	1.78659e+07	2.42514e+07	1.31331e+07	1.21312e+07	5.36505e+07	1.81426e+07	7.16779e+06	1.97611e+08	5.69778e+07	6.45476e+07	47749891	1.96592e+07	2.51948e+07	2.51073e+07	41359383	4.46341e+07	3.72194e+07	1.54034e+07	1.85152e+07	183227001	1.115e+08	1.56415e+08	9.50035e+07	2.45221e+07	3.57031e+07	5.28135e+07	NaN	0	0	1.912e-06	4.515e-07	6.71	461.2	315.1	315.1	1.96129e-07	1.64654e-08	0	0	7.09975e-06	1.89086e-06	1.72268e-06	7.13114e-05	2.36	32.99
P04264;P04259	KRT1;KRT6B	High	[K].YEELQITAGR.[H]	P04264 [377-386];P04259 [360-369]	High	High		2	2	270	0	1179.6	4	3.81267e+06	4.27429e+06	5.36476e+06	2.92048e+06	949155	2.34558e+06	2.27282e+06	4.44068e+06	3.98767e+06	7.30499e+06	8.59147e+06	4.06136e+06	6.96455e+06	1.35632e+06	3.62501e+06	2.51644e+06	6.83697e+06	1.89049e+06	6.71717e+06	3.67626e+06	877686	9.48513e+06	3.75817e+06	1.02536e+07	3.77727e+06	4.98192e+06	5.37448e+06	3.42419e+06	1.18073e+07	10786831	950177	1.19987e+06	3.8502e+06	7.03493e+06	NaN	3.65773e+06	2.31369e+06	7.60213e+06	1.38711e+07	8.29657e+06	3.46636e+06	3.02116e+06	1.18686e+07	859740	3.29571e+06	4.75789e+06	2.2258e+06	5.59677e+06	5.97883e+06	1.08802e+07	6.09899e+06	1.85711e+07	3.87686e+06	9.10787e+06	1.15469e+06	4.55961e+06	2.92173e+06	1.67969e+07	1.40035e+06	3.93869e+06	2.38813e+07	5.81932e+06	2.28168e+07	7.37707e+06	8.11147e+06	1.26242e+07	4.20753e+06	4.0629e+06	1.67506e+06	2.15396e+06	1.64629e+07	8.90341e+06	3.19297e+06	8.32983e+06	9.52599e+06	1.4437e+07	1.18665e+07	2.34228e+06	1.39827e+07	7.51594e+06	1.28314e+06	1.18079e+07	NaN	0	377	1.912e-06	4.982e-07	9.62	639.9	315.4	315.4	2.39622e-10	2.18677e-11	0	0	8.67422e-09	7.46156e-10	0	0	2.61	35.8
Q9Y536;P62937	PPIA;PPIAL4A	High	[R].IIPGFMCQGGDFTR.[H]	Q9Y536 [56-69];P62937 [56-69]	High	High	1xCarbamidomethyl [C7];1xOxidation [M6]	2	2	323	0	1614.74	11	1.919e+07	1.44691e+07	1.12237e+07	1.2394e+07	2.86159e+06	6.76912e+06	6.12389e+06	5.98682e+06	7.14065e+06	9.75303e+06	2.0384e+07	1.78826e+07	5.58872e+06	1.25051e+07	2.27954e+06	3.34908e+06	2.76118e+06	2.05945e+06	6.19049e+06	1.99259e+07	2.74471e+07	7.47693e+06	1.09221e+07	5.62005e+06	4.13563e+06	2.85527e+07	3.09428e+06	2.87098e+06	6.4698e+06	5.19936e+06	2.3257e+07	1.2478e+07	1.87007e+07	2.0953e+07	1.59235e+07	7.6368e+06	9.66553e+06	1.5627e+07	2.95564e+07	4.28095e+07	8.73889e+06	1.09552e+07	6.20399e+06	3.12543e+06	7.68213e+06	7.9614e+06	2.71137e+07	3.60126e+06	3.4274e+07	1.64595e+07	1.19186e+07	2.26215e+07	4.39768e+07	3.27332e+07	1.23826e+07	5.0051e+06	2.88891e+06	2.52751e+07	2.28993e+07	1.62869e+07	6.49996e+07	3.65444e+07	2.7841e+07	1.65503e+07	4.43343e+07	7.66847e+06	1.16656e+07	1.05578e+07	3.10889e+07	5.81279e+07	3.20418e+07	4.73741e+06	4.74287e+06	2.03599e+07	1.27896e+07	4.95746e+07	4.30151e+07	4.11864e+07	3.88199e+07	2.27805e+07	2.35151e+07	1.83999e+07	NaN	0	56	1.912e-06	2.987e-07	8.2	533.8	478	478	6.29199e-09	5.32196e-10	0	0	2.27767e-07	2.01836e-08	0	0	2.7	53.32
Q9Y536;P62937	PPIA;PPIAL4A	High	[R].IIPGFMCQGGDFTR.[H]	Q9Y536 [56-69];P62937 [56-69]	High	High	1xCarbamidomethyl [C7]	2	2	518	0	1598.75	11	1.15462e+07	7.87042e+06	7.11426e+06	1.92511e+07	NaN	2.50927e+06	4.15933e+06	1.87868e+06	2.21642e+06	1.53002e+07	2.48328e+07	4.13511e+07	3.92953e+06	9.7218e+06	2.75351e+06	2.42373e+06	4.45606e+06	3.43895e+06	1.04875e+07	1.04594e+07	9.31482e+06	1.79837e+07	1.21567e+07	8.11585e+06	8.98214e+06	1.91198e+07	6.11789e+06	3.51514e+06	1.36849e+07	1.1297e+07	2.83446e+07	1.42024e+07	2.1105e+07	5.81591e+07	9.52782e+06	9.70554e+06	1.0904e+07	2.77432e+07	4.50896e+07	4.38584e+07	2.74592e+07	1.77427e+06	9.50809e+06	902727	7.44337e+06	3.41408e+06	2.82603e+06	1.54185e+06	1.91436e+07	49974463	1.65113e+07	3.14418e+07	61358897	3.26752e+07	1.02059e+06	1.16987e+07	3.96361e+06	4.22723e+07	1.71703e+07	1.50045e+07	6.73119e+07	3.62738e+07	3.24251e+07	2.3034e+07	4.92528e+07	5.46354e+06	1.21414e+07	1.0049e+07	1.89006e+07	4.1916e+07	3.83452e+07	1.02439e+07	8.64341e+06	8.70126e+06	5.736e+06	2.95471e+07	27243244	3.92772e+07	4.21463e+07	1.58464e+07	9.77002e+06	1.74637e+07	NaN	0	56	1.912e-06	4.76e-08	10.44	614.6	427.8	427.8	3.6589e-11	4.43238e-12	0	0	1.32451e-09	1.57318e-10	0	0	3.09	55.36
Q14624-2;Q14624-1	ITIH4	High	[R].QGPVNLLSDPEQGVEVTGQYER.[E]	Q14624-2 [738-759];Q14624-1 [754-775]	High	High		2	3	1264	0	2415.18	22	1.08324e+08	6.43542e+07	6.56783e+07	4.89506e+07	1.3533e+07	7.14382e+07	1.6228e+08	2.97717e+07	8.19474e+07	6.20949e+07	1.49451e+08	3.58486e+07	3.13509e+07	8.45104e+07	1.84183e+07	3.13414e+07	4.61679e+07	4.68717e+07	5.4481e+07	1.11021e+08	5.26459e+07	2.67019e+07	3.50868e+07	5.721e+07	1.19801e+08	8.7929e+07	9.47029e+07	3.41493e+07	9.05612e+07	8.94528e+07	172581512	5.91963e+07	3.06881e+07	2.1183e+08	1.22848e+08	3.08754e+07	2.63152e+07	2.67542e+08	1.25922e+08	7.24843e+08	6.08725e+07	4.45339e+07	4.00539e+07	1.27977e+07	1.73865e+07	7.95025e+07	1.78718e+07	2.92966e+07	4.46045e+07	4.77468e+07	1.87915e+07	2.62307e+08	1.18381e+08	4.42569e+07	2.58326e+07	4.09036e+07	5.51787e+07	6.83112e+07	1.33209e+08	4.48327e+07	1039617392	2.51597e+08	8.80542e+07	2.69869e+08	3.67826e+08	3.53649e+07	3.65349e+07	1.05742e+08	1.14078e+07	7.06412e+07	7.82748e+07	4.9956e+07	2.60125e+07	6.43519e+07	1.4848e+08	3.69919e+08	1321796301	4.09693e+08	5.46812e+08	2.08533e+08	1.41225e+08	1.70007e+08	NaN	0	754	1.912e-06	6.305e-16	18.41	951.5	872.8	872.8	3.86383e-19	5.25022e-20	0	0	1.39869e-17	2.01841e-18	0	0	5.21	53.71
Q13885;P07437;P68371	TUBB;TUBB2A;TUBB4B	High	[R].SGPFGQIFRPDNFVFGQSGAGNNWAK.[G]	Q13885 [78-103];P07437 [78-103];P68371 [78-103]	High	High		3	5	299	0	2798.34	6	570504	3.50879e+06	2.13206e+06	3.47691e+06	1.17586e+06	3.33259e+06	4.74953e+06	1.6951e+06	5.91112e+06	7.82286e+06	6.11843e+06	6.47159e+06	2.32374e+06	2.87524e+06	3.88239e+06	2.76607e+06	2.08538e+06	990176	1.15527e+07	814556	1.1673e+06	3.08586e+06	1.65467e+06	9.49874e+06	2.67734e+06	8.61671e+06	4.31299e+06	925640	7.19283e+06	1.04499e+07	1.41465e+06	1.71351e+06	2.2833e+06	5.61745e+06	804805	1.14313e+06	2.07261e+06	3.72797e+06	9.32896e+06	1.03795e+07	4.3637e+06	8.42097e+06	9.29995e+06	3.34226e+06	6.05669e+06	2.911e+06	2.61861e+06	3.99108e+06	2.60378e+06	5.96469e+06	3.49691e+06	1.06283e+06	1.09463e+07	4.05972e+06	4.23917e+06	7.92965e+06	2.06121e+06	7.04798e+06	4.20512e+06	6.23184e+06	2.30505e+07	1.22443e+07	4.56732e+06	1.10643e+07	6.00874e+06	3.79463e+06	7.05426e+06	3.72501e+06	3.3379e+06	9.58568e+06	7.45828e+06	4.6813e+06	9.68993e+06	6.30244e+06	5.1582e+06	1.21323e+07	1.76562e+07	3.08171e+06	1.73033e+07	4.3773e+06	1.94492e+06	3.42978e+06	NaN	0	0	1.912e-06	6.305e-16	16.47	865.3	865.3	865.3	3.39017e-17	4.31025e-18	0	0	1.22723e-15	1.50404e-16	0	0	8.26	63.44
Q14624-2;Q14624-1	ITIH4	High	[R].QGPVNLLSDPEQGVEVTGQYEREK.[A]	Q14624-2 [738-761];Q14624-1 [754-777]	High	High		2	3	489	1	2672.32	9	2.53235e+08	2.53871e+07	6.66651e+07	9.33919e+07	3.15474e+07	1.41314e+08	4.09298e+08	9.08982e+07	1.65543e+08	1.333e+08	3.39446e+08	5.48396e+07	7.54214e+07	2.64534e+08	6.11617e+07	1.57642e+08	3.64534e+08	2.08805e+08	3.76423e+08	7.63432e+07	3.15752e+07	4.22923e+07	2.76333e+07	7.52709e+07	1.30763e+08	1.70025e+08	487349229	1.83094e+08	4.68458e+08	2.71593e+08	9.94216e+07	2.03075e+07	1.52596e+07	7.40517e+07	8.0928e+07	3.11328e+07	1.59249e+07	3.72214e+08	1.09265e+08	815646245	5.70857e+07	6.4697e+07	9.88452e+07	2.21448e+07	3.71069e+07	2.56495e+08	3.63714e+08	6.02852e+07	8.59583e+07	1.04039e+08	5.05798e+07	3.07172e+08	1.33652e+08	1.05002e+08	1.71909e+08	3.99666e+08	215019818	1.48731e+07	3.79019e+07	2.65951e+07	2.10674e+08	9.76722e+07	455583229	1.40166e+08	176174445	6.30502e+07	3.96502e+07	2.75094e+08	1.91654e+07	5.36722e+07	2.00271e+08	1.6952e+08	7.85209e+07	3.00139e+07	1.58023e+08	1.39908e+08	3.92166e+08	3.93189e+07	2.01101e+08	8.82135e+07	4.66032e+07	1.03843e+08	NaN	0	754	1.912e-06	6.305e-16	24	1252.4	1252.4	1252.4	9.9161e-25	1.58426e-25	0	0	3.58959e-23	5.67819e-24	0	0	6.37	47.84
P02538;P48668	KRT6A;KRT6C	High	[K].YEELQVTAGR.[H]	P02538 [360-369];P48668 [360-369]	High	High		2	3	64	0	1165.58	2	2.91501e+06	3.54734e+06	1.07181e+07	1.39415e+06	475610	719502	1.76277e+06	612464	675065	1.72186e+06	4.50909e+06	2.56089e+06	776974	761865	806894	1.85149e+06	1.25827e+06	1.03622e+06	NaN	2.3769e+06	1.66891e+06	NaN	502709	2.31287e+06	2.13323e+06	2.04081e+06	2.60394e+06	1.17519e+06	3.44759e+06	1.09711e+07	NaN	671477	1.42146e+06	NaN	1.23065e+06	NaN	7.00641e+06	NaN	1.35624e+06	NaN	3.14518e+06	NaN	3.76828e+06	2.94579e+06	2.1044e+06	NaN	NaN	5.65958e+06	NaN	NaN	NaN	1.41292e+06	3.29167e+06	1.2158e+07	1.2211e+07	NaN	3.74063e+06	3.52117e+06	4.26259e+06	5.08742e+06	NaN	NaN	NaN	2.8875e+06	2.39345e+06	992277	3.49844e+06	2.73538e+06	NaN	3.34898e+06	1.60135e+06	3.28673e+06	5.73857e+06	2.49447e+06	6.25785e+06	8.02516e+06	4.39088e+06	NaN	NaN	NaN	NaN	NaN	NaN	0	360	1.912e-06	9.336e-07	6.02	531.6	286.1	286.1	9.49267e-07	7.53249e-08	0	0	7.60251e-06	1.89086e-06	1.70928e-06	7.08567e-05	2.35	31.43
P48594;P29508	SERPINB3;SERPINB4	High	[R].SGNVHHQFQK.[L]	P48594 [78-87];P29508 [78-87]	High	High		2	3	178	0	1181.58	2	638380	2.06954e+06	8.05735e+06	34161.3	NaN	293185	387003	2.38597e+06	NaN	2.21373e+06	984344	8.32834e+06	NaN	46939.2	421458	2.35146e+06	NaN	1.00132e+06	NaN	3.28056e+06	7.00356e+06	153916	785092	1.88762e+06	167366	2.89077e+06	NaN	NaN	NaN	1.02276e+07	652915	NaN	NaN	1.15628e+07	178580	858991	23625.3	498220	1.13634e+06	154479	341807	215981	5.61651e+06	732219	3.10891e+06	242220	33234.5	1.32863e+07	NaN	2.6773e+06	NaN	1.88258e+06	1.80995e+06	2.03536e+07	671546	3.63544e+06	2.15884e+06	4.30232e+06	1.34958e+06	1.51823e+07	175812	329112	63966.1	2.69495e+06	643168	594114	7.80931e+06	362106	1.63409e+06	4.94156e+06	111103	1.20854e+07	893591	1.19724e+06	492358	2.74573e+06	2.61798e+07	246038	NaN	2.05954e+07	13343.8	3.88843e+06	NaN	0	78	1.912e-06	1.717e-09	13.56	834.9	570.7	570.7	2.76956e-14	3.74645e-15	0	0	1.00257e-12	1.36156e-13	0	0	4.02	15.54
P01876;P01877;P0DOX2	IGHA1;IGHA2	High	[K].SGNTFRPEVHLLPPPSEELALNELVTLTCLAR.[G]	P01876 [222-253];P01877 [209-240];P0DOX2 [324-355]	High	High	1xCarbamidomethyl [C29]	3	3	991	0	3573.87	16	2.1198e+06	4.99968e+06	1.12955e+07	2.49025e+07	8.32108e+06	4.74322e+06	2.13954e+07	8.72226e+06	1.69909e+06	4.67719e+07	8.296e+07	3.67702e+07	1.98469e+07	2.96491e+07	3.64955e+06	8.29828e+06	6.03218e+06	4.39419e+06	4.81285e+06	2.38046e+07	3.40377e+07	7.03203e+06	5.90667e+06	7.98036e+06	2.57487e+06	1.55805e+07	7.46139e+06	7.11607e+06	5.89149e+06	2.59903e+06	4.96713e+07	1.63037e+07	2.73105e+07	4.81969e+07	3.43704e+06	3.62052e+06	7.50264e+06	6.59456e+07	3.58313e+07	2.20841e+08	4.38168e+07	9.62183e+06	5.58026e+06	1.73497e+06	199291	8.29698e+06	1.26841e+06	568588	3.81814e+07	1.2779e+07	1.85677e+07	7.94303e+07	2.05468e+07	2.91234e+07	4.58138e+06	3.31314e+06	4.14611e+06	6.11544e+06	1.03323e+08	2.77189e+07	6.63331e+07	6.28042e+07	3.21203e+06	9.52387e+07	4.15533e+07	7.39399e+06	1.70855e+06	3.55893e+07	8.01694e+06	3.06227e+07	8.36961e+07	1.37651e+07	7.73438e+06	576284	3.3499e+06	1.05647e+08	2.2028e+08	3.24298e+07	1.42599e+08	9.6011e+07	3.39594e+07	5.44314e+07	NaN	0	0	1.912e-06	6.305e-16	17.24	933.3	933.3	933.3	5.77095e-18	8.20433e-19	0	0	2.08906e-16	3.10776e-17	0	0	4.57	71.47
P02763;P19652	ORM1;ORM2	High	[K].CEPLEK.[Q]	P02763 [183-188];P19652 [183-188]	High	High	1xCarbamidomethyl [C1]	2	2	2	0	775.365	1	NaN	NaN	NaN	NaN	NaN	NaN	NaN	NaN	NaN	NaN	NaN	NaN	NaN	NaN	NaN	NaN	NaN	NaN	NaN	NaN	NaN	122110	NaN	NaN	NaN	NaN	NaN	NaN	NaN	NaN	NaN	NaN	NaN	NaN	NaN	107293	NaN	NaN	NaN	461238	NaN	NaN	NaN	NaN	NaN	NaN	585898	NaN	NaN	3.85877e+06	NaN	NaN	NaN	2.18211e+06	NaN	NaN	NaN	NaN	NaN	NaN	NaN	NaN	NaN	NaN	439319	NaN	NaN	NaN	NaN	NaN	NaN	NaN	NaN	964747	NaN	NaN	NaN	3.33727e+06	NaN	NaN	NaN	NaN	NaN	0	0	0.009133	0.1559	2.92	395.5	171.2	171.2	0.00121137	3.72476e-05	3.72427e-05	0.000201272	0.00968332	0.00028296	0.000282736	0.00285139	1.08	20.84
P02533;Q04695	KRT14;KRT17	High	[R].CEMEQQNQEYK.[I]	P02533 [389-399];Q04695 [358-368]	High	High	1xCarbamidomethyl [C1]	2	2	6	0	1486.59	0	NaN	492646	NaN	NaN	NaN	NaN	NaN	NaN	NaN	NaN	NaN	NaN	NaN	NaN	NaN	NaN	NaN	NaN	NaN	NaN	NaN	NaN	NaN	NaN	NaN	NaN	NaN	NaN	NaN	NaN	NaN	NaN	NaN	NaN	NaN	NaN	NaN	NaN	NaN	NaN	NaN	NaN	NaN	NaN	NaN	NaN	NaN	NaN	NaN	NaN	NaN	NaN	1.55609e+06	612133	NaN	NaN	NaN	NaN	330319	NaN	NaN	NaN	NaN	NaN	NaN	NaN	NaN	213448	NaN	NaN	NaN	NaN	NaN	NaN	NaN	NaN	NaN	NaN	NaN	NaN	NaN	NaN	NaN	0	389	1.912e-06	3.338e-09	12.66	718.5	557	557	2.17061e-13	3.06612e-14	0	0	7.85754e-12	1.10808e-12	0	0	3.81	19.89
Q2TV78-1;P26927	MST1;MST1L	High	[K].CEIAGWGETK.[G]	Q2TV78-1 [606-615];P26927 [602-611]	High	High	1xCarbamidomethyl [C1]	2	3	3	0	1150.52	0	NaN	177704	NaN	813998	NaN	NaN	NaN	NaN	NaN	424126	NaN	NaN	NaN	NaN	NaN	NaN	397983	NaN	NaN	NaN	NaN	NaN	NaN	NaN	NaN	NaN	NaN	NaN	NaN	NaN	NaN	NaN	NaN	NaN	NaN	444590	1.04179e+06	2.53055e+06	1.42947e+06	2.13195e+06	792365	NaN	NaN	NaN	NaN	NaN	NaN	NaN	607054	1.69897e+06	NaN	1.62684e+06	1.56745e+06	NaN	NaN	NaN	NaN	2.1127e+06	NaN	2.00535e+06	NaN	NaN	NaN	NaN	NaN	NaN	NaN	NaN	NaN	NaN	NaN	NaN	NaN	NaN	NaN	NaN	NaN	NaN	NaN	NaN	NaN	NaN	NaN	0	0	0.0009685	0.01455	1.91	309.6	93.4	93.4	0.0123584	0.000460573	0.000460568	0.00298373	0.0969765	0.00274194	0.00274192	0.0215097	1.04	33.77
Q12805;Q12805-5	EFEMP1	High	[K].SGNENGEFYLR.[Q]	Q12805 [430-440];Q12805-5 [292-302]	High	High		2	5	185	0	1285.58	2	4.53181e+06	6.4615e+06	3.84585e+06	1.02075e+07	1.64929e+06	3.59639e+06	6.40132e+06	6.44547e+06	9.15458e+06	1.30484e+07	4.79006e+06	1.08203e+07	1.44789e+07	8.76177e+06	1.10374e+06	2.33405e+06	1.06353e+07	3.107e+06	3.46557e+06	5.18307e+06	4.49569e+06	5.8117e+06	4.76805e+06	3.15149e+06	5.43159e+06	4.88286e+06	6.90273e+06	3.39798e+06	3.60247e+06	3.43341e+06	1.01914e+07	8.1484e+06	4.64492e+06	2.82792e+07	1.19629e+07	1.00588e+07	3.10245e+06	3.38805e+06	7.97297e+06	3.62287e+06	2.03264e+07	2.65918e+06	1.87901e+06	1.539e+06	1.32158e+06	7.73771e+06	1.33104e+07	1.77774e+06	8.1509e+06	2.71506e+07	8.26886e+06	4.07238e+07	1.11871e+07	1.02382e+07	2.99131e+06	4.57495e+06	2.40495e+06	2.33897e+06	4.2064e+06	2.69216e+06	1.18337e+07	6.85495e+06	1.20752e+07	1.01406e+07	8.97049e+06	3.62678e+06	1.48351e+06	7.76961e+06	7.25747e+06	1.04954e+07	8.52753e+06	4.23436e+06	2.39839e+06	3.85142e+06	1.22042e+07	1.20568e+07	2.96148e+07	4.38875e+06	2.16712e+07	5.72868e+06	1.14192e+07	1.22201e+07	NaN	0	422	1.912e-06	2.491e-06	8.14	545.6	492.4	492.4	7.25432e-09	6.48603e-10	0	0	2.62603e-07	2.5306e-08	0	0	3.47	37.51
P04217;P04217-2	A1BG	High	[R].CEGPIPDVTFELLR.[E]	P04217 [423-436];P04217-2 [301-314]	High	High	1xCarbamidomethyl [C1]	2	2	469	0	1645.83	14	2.25214e+07	5.43777e+06	1.48477e+07	1.86269e+07	5.27027e+07	1.31972e+07	2.65964e+07	1.80193e+07	6.21819e+07	4.76562e+07	129794246	3.86777e+07	5.41025e+07	5.68486e+07	5.03568e+07	4.79798e+06	5.78441e+06	2.21318e+07	4.26261e+07	2.95201e+07	1.97463e+07	1.04275e+07	3.99431e+06	4.5661e+07	2.90211e+07	4.92404e+07	1.00669e+07	1.23701e+07	2.47276e+07	3.91915e+06	1.27037e+07	8.49518e+07	1.63954e+06	7.32866e+07	4.76965e+07	1.07763e+07	5.93268e+06	1.20933e+08	9.30131e+07	4.00202e+08	4.94793e+07	5.66762e+07	5.02196e+07	1.57586e+07	1.62665e+07	3.65003e+07	1.32925e+07	1.64431e+07	5.40307e+07	1.15768e+08	2.12843e+07	6.6111e+07	1.92681e+07	8.19947e+06	7.85921e+06	1.02023e+07	4.31449e+06	3.69739e+06	2.60338e+07	1.33544e+07	3.50615e+08	1.42542e+08	6.16282e+06	1.51267e+07	3.90501e+07	8.86708e+07	1.825e+07	6.18244e+07	1.65465e+07	2.24148e+07	8.28718e+07	1.46759e+07	1.53314e+07	7.87933e+06	2.02389e+07	1.39189e+08	282260718	2.88692e+07	3.90103e+07	4.25083e+07	4.37376e+07	8.70992e+07	NaN	0	0	1.912e-06	1.282e-11	13.83	798.4	597.4	597.4	1.49503e-14	2.30578e-15	0	0	5.41193e-13	8.50521e-14	0	0	3.11	67.46
Q5XKE5;Q7Z794;P35908;P04264;P04259;P02538;P48668;P05787;P13647	KRT1;KRT2;KRT5;KRT6A;KRT6B;KRT6C;KRT77;KRT79;KRT8	High	[KR].YEDEINK.[HR]	Q5XKE5 [234-240];Q7Z794 [254-260];P35908 [268-274];P04264 [270-276];P04259 [253-259];P02538 [253-259];P48668 [253-259];P05787 [179-185];P13647 [258-264]	High	High		9	13	203	0	910.415	6	1.40469e+07	3.099e+07	1.28488e+07	2.65887e+07	2.4594e+06	3.57915e+06	2.9692e+06	2.9115e+06	3.21121e+06	6.18994e+06	5.95382e+06	1.59714e+07	4.35557e+06	4.8496e+06	5.97092e+06	6.72633e+06	3.39777e+06	6.02315e+06	7.79775e+06	1.91701e+07	5.23461e+06	5.66614e+06	9.16372e+06	1.05814e+07	8.83176e+06	1.6567e+07	8.53974e+06	2.4899e+06	4.03154e+06	1.46618e+07	7.30552e+06	5.80303e+06	4.99169e+06	4.12326e+07	3.04933e+06	4.96482e+06	7.86038e+06	3.99686e+06	6.22153e+06	6.69775e+06	6.13552e+06	3.87954e+06	3.72499e+07	5.76094e+06	4.41088e+06	3.26133e+06	3.55304e+06	6.92886e+06	3.78893e+06	1.09574e+07	6.33401e+06	1.34508e+07	1.13693e+07	2.86825e+07	1.58927e+07	1.65598e+07	1.78484e+07	7.89913e+06	1.53515e+07	1.43677e+07	1.75245e+07	9.08465e+06	8.95267e+06	8.37448e+06	4.65335e+06	6.19176e+06	7.93848e+07	3.25491e+07	4.56062e+06	6.17872e+06	6.58741e+06	8.7461e+06	1.05435e+07	1.89351e+07	1.24858e+07	1.19649e+07	7.46922e+07	8.434e+06	2.61361e+07	2.39143e+07	2.03438e+06	2.07536e+06	NaN	0	270	1.526e-05	0.0002181	4.07	444.1	156.3	156.3	8.50753e-05	1.05545e-06	7.56937e-07	5.27009e-05	0.00307043	5.66912e-05	5.66077e-05	0.000875785	1.98	19.61
Q9NQ38-3;Q9NQ38-1	SPINK5	High	[K].CAMCQSIFDREANERK.[K]	Q9NQ38-3 [882-897];Q9NQ38-1 [882-897]	High	High	2xCarbamidomethyl [C1;C4]	2	3	19	2	2014.89	4	4.4202e+06	3.67871e+06	7.00573e+06	2.64888e+06	NaN	NaN	NaN	NaN	2.1246e+06	NaN	NaN	9.10132e+06	NaN	1.23701e+06	248821	NaN	1.05571e+06	NaN	NaN	NaN	760879	2.46136e+06	2.32026e+06	1.4129e+06	NaN	1.61106e+06	974982	NaN	NaN	NaN	NaN	540985	721581	NaN	966754	1.28483e+06	2.87763e+06	3.2802e+06	NaN	2.83092e+06	2.69023e+06	583136	NaN	1.15001e+06	2.49413e+06	2.149e+06	NaN	5.18754e+06	953034	1.69337e+06	NaN	3.1094e+06	4.0042e+06	1.11756e+07	624544	997344	2.42537e+06	3.6812e+06	3.90985e+06	3.73127e+06	2.43902e+06	NaN	2.4379e+06	1.06994e+06	1.39671e+06	1.89695e+06	NaN	NaN	989277	NaN	1.88994e+06	NaN	NaN	1.31537e+06	1.24193e+06	NaN	3.61769e+06	2.10915e+06	2.50351e+06	NaN	NaN	NaN	NaN	0	882	1.912e-06	1.488e-06	7.92	564.3	564.3	564.3	1.18984e-08	1.11035e-09	0	0	4.30718e-07	4.5003e-08	0	0	3.33	28.35
Q9NQ38-3;Q9NQ38-1	SPINK5	High	[K].CAMCQSIFDREANER.[K]	Q9NQ38-3 [882-896];Q9NQ38-1 [882-896]	High	High	2xCarbamidomethyl [C1;C4]	2	3	13	1	1886.79	1	NaN	974930	4.97191e+06	1.04429e+06	NaN	NaN	NaN	NaN	NaN	NaN	NaN	1.77108e+06	NaN	NaN	NaN	NaN	NaN	NaN	NaN	NaN	NaN	NaN	NaN	NaN	NaN	NaN	NaN	NaN	NaN	NaN	NaN	NaN	NaN	NaN	NaN	NaN	NaN	NaN	NaN	NaN	NaN	NaN	NaN	NaN	NaN	NaN	NaN	NaN	NaN	NaN	NaN	NaN	NaN	NaN	NaN	NaN	NaN	NaN	NaN	NaN	NaN	NaN	NaN	NaN	NaN	NaN	NaN	NaN	NaN	NaN	NaN	NaN	NaN	NaN	NaN	NaN	NaN	NaN	NaN	NaN	NaN	NaN	NaN	0	882	1.912e-06	1.577e-07	7.68	517.3	517.3	517.3	2.10732e-08	1.90125e-09	0	0	7.62839e-07	7.8484e-08	0	0	2.76	33.73
P01699;P01700		High	[K].LLIYSNNQRPSGVPDRFSGSK.[S]	P01699 [66-86];P01700 [66-86]	High	High		2	2	89	1	2335.22	2	NaN	NaN	NaN	NaN	NaN	2.29789e+06	9.91142e+06	1.07319e+06	NaN	2.78227e+06	1.84175e+07	NaN	1.54265e+06	5.82286e+06	NaN	1.34536e+06	5.74266e+06	1.23945e+06	NaN	NaN	NaN	NaN	NaN	NaN	NaN	NaN	6.00028e+06	450340	4.74483e+06	1.27032e+07	NaN	600428	1.62685e+06	3.0901e+06	1.60215e+06	NaN	NaN	NaN	2.44048e+06	NaN	NaN	NaN	7.37786e+06	236773	NaN	5.04306e+06	1.93892e+06	2.68376e+06	NaN	NaN	2.25691e+06	NaN	NaN	NaN	NaN	2.28227e+06	2.0293e+06	NaN	1.64267e+06	5.20921e+06	NaN	2.14124e+06	NaN	4.02385e+06	NaN	NaN	NaN	NaN	NaN	NaN	NaN	6.57773e+06	6.94128e+06	NaN	5.87006e+06	NaN	NaN	NaN	NaN	NaN	5.63472e+06	4.92267e+06	NaN	0	66	1.912e-06	3.819e-08	9.75	607.4	489.6	489.6	1.7701e-10	1.68572e-11	0	0	1.41765e-09	1.73847e-10	0	0	3.63	35.91
P01699;P01700		High	[K].LLIYSNNQRPSGVPDR.[F]	P01699 [66-81];P01700 [66-81]	High	High		2	2	226	0	1828.97	4	8.2004e+06	1.90934e+07	2.50451e+07	3.39768e+07	3.04237e+06	1.49072e+07	2.5303e+07	6.62768e+06	1.46454e+07	1.3321e+07	7.42022e+07	2.42826e+07	1.326e+07	1.53928e+07	1.3979e+07	NaN	5.17047e+06	3.49648e+06	1.18087e+07	2.21089e+07	1.78024e+07	1.64257e+07	8.36353e+06	NaN	3.52276e+06	1.88756e+07	8.65949e+06	979466	6.70329e+06	5.49489e+07	4.04962e+07	1.26011e+07	1.89827e+07	1.64998e+08	3.39826e+07	9.18584e+06	2.80742e+07	6.85216e+07	4.56831e+07	1.34686e+08	2.96377e+07	2.88986e+07	2.73795e+07	5.8644e+06	2.0996e+07	1.92786e+07	9.23421e+06	3.25302e+07	2.07719e+07	1.91423e+07	2.60549e+06	2.50167e+07	1.83693e+07	2.70111e+07	5.72405e+06	1.5626e+07	4.12408e+06	102632532	3.1867e+07	3.84215e+07	1.27463e+08	6.80815e+07	3.48495e+07	6.84396e+07	4.90397e+07	1.24111e+07	1.80375e+07	8.22941e+06	7.50965e+06	6.30836e+07	3.65175e+07	18771587	8.27511e+06	8.05497e+06	3.84149e+07	8.27782e+07	4.1149e+08	188397714	2.00623e+08	1.41489e+08	4.4643e+07	6.39516e+07	NaN	0	66	1.912e-06	6.734e-07	8.57	643.3	399.7	399.7	2.71994e-09	1.94714e-10	0	0	2.17836e-08	1.32886e-09	0	0	3.15	34.31
P53675;Q00610-2	CLTC;CLTCL1	High	[R].AYEFAER.[C]	P53675 [1095-1101];Q00610-2 [1095-1101]	High	High		2	4	12	0	885.41	0	NaN	648565	NaN	682383	NaN	456473	963913	NaN	910941	NaN	898122	995290	NaN	670804	NaN	NaN	NaN	NaN	988379	488749	NaN	690804	NaN	1.27821e+08	NaN	899497	NaN	NaN	560721	1.95224e+06	NaN	NaN	NaN	NaN	728154	NaN	NaN	NaN	803196	2.19726e+06	1.22873e+06	633437	1.2414e+06	NaN	453660	387081	NaN	NaN	NaN	1.60469e+06	NaN	NaN	NaN	2.94369e+06	NaN	657465	277180	1.45516e+06	1.59797e+06	1.12295e+06	2.39975e+06	3.23387e+06	1.07337e+06	NaN	1.20928e+06	106650686	528724	NaN	704065	2.41661e+06	2.05467e+06	736091	690196	1.59437e+06	1.11003e+06	3.18543e+06	NaN	NaN	2.87764e+06	3.09655e+06	3.36585e+07	NaN	NaN	0	0	0.003391	0.03824	2.34	299.2	99.6	99.6	0.0045594	0.000157854	0.000157641	0.00112147	0.142701	0.00512864	0.00512859	0.041252	1.52	26.96
P01042-2;P01042	KNG1	High	[K].YFIDFVAR.[E]	P01042-2 [317-324];P01042 [317-324]	High	High		2	3	4484	0	1030.54	83	9.38285e+07	2.45411e+08	325117085	1.64293e+08	7.2088e+08	7.4117e+07	2.42467e+08	3.52176e+08	4.34677e+08	8.87449e+07	2.04746e+08	2.36341e+08	7.51609e+08	3.26885e+08	7.93353e+07	1.91784e+08	8.83612e+07	2.81019e+08	9.48044e+08	1.35734e+08	2.85778e+08	1.54436e+08	1227186833	1636165326	1.09829e+08	1.23229e+08	7.97554e+08	255467040	9.65006e+08	1654482333	3059838552	2541801310	2.18075e+08	4.2994e+08	3.7821e+08	1.21049e+08	1.09477e+08	1.32775e+08	7.21657e+08	2.76237e+08	3.74474e+08	2.25657e+08	1.8665e+08	8.06905e+07	1.19913e+08	2.54668e+08	3.91859e+08	2.86883e+08	9.06702e+07	2.59118e+08	8.82449e+07	8.2119e+08	1.71675e+08	1.35808e+08	2.01847e+08	125349167	1.22864e+08	2.15223e+08	2.12164e+08	2.28239e+08	3.41318e+08	1.73079e+08	3.57315e+08	410708172	4.1394e+08	2004704342	1.52305e+08	7.02596e+08	1.52695e+08	1.208e+08	1460042151	8.9059e+08	1.62571e+08	856427425	5.2e+08	4.00089e+08	3010603570	7.06682e+08	366497443	3.58997e+08	4.85804e+08	1266547472	NaN	0	0	1.089e-05	3.672e-05	4.54	545.7	285.1	285.1	2.88182e-05	1.05545e-06	9.14024e-07	6.07017e-05	0.00104214	8.04682e-06	7.89936e-06	0.000118631	1.85	54.88
P01042-2;P01042	KNG1	High	[K].YFIDFVARETTCSK.[E]	P01042-2 [317-330];P01042 [317-330]	High	High	1xCarbamidomethyl [C12]	2	3	7	1	1736.83	0	NaN	915094	NaN	NaN	NaN	279217	NaN	NaN	NaN	992817	NaN	NaN	NaN	833677	NaN	NaN	NaN	NaN	NaN	642943	NaN	794068	341336	NaN	NaN	681262	NaN	431113	844291	1.14951e+06	NaN	NaN	NaN	972083	593367	NaN	419048	NaN	1.59825e+06	NaN	NaN	NaN	1.91601e+06	124699	NaN	772477	NaN	NaN	NaN	3.01935e+06	NaN	NaN	NaN	NaN	NaN	NaN	NaN	681019	NaN	NaN	2.16502e+06	NaN	NaN	NaN	6.11422e+06	NaN	4.06477e+06	NaN	NaN	NaN	NaN	NaN	906054	1.50974e+06	NaN	3.75756e+06	NaN	NaN	NaN	1.20309e+07	NaN	NaN	NaN	0	0	1.912e-06	5.298e-07	5.69	484.9	412.5	412.5	2.05572e-06	1.23822e-07	0	0	7.44107e-05	1.89086e-06	1.49883e-06	6.4855e-05	2.54	48.77
A0A075B6S5;A0A0C4DH67	IGKV1-27;IGKV1-8	High	[K].LLIYAASTLQSGVPSR.[F]	A0A075B6S5 [68-83];A0A0C4DH67 [66-81]	High	High		2	3	706	0	1675.94	12	4.30846e+06	8.11225e+06	8.33172e+06	1.68678e+07	5.787e+06	1.35862e+07	6.37287e+07	7.36493e+06	3.06404e+07	1.27373e+07	4.23737e+07	1.20915e+07	1.60694e+07	1.92398e+07	2.28234e+06	9.09255e+07	1.66184e+07	6.24799e+06	3.62145e+07	5.40524e+06	4.77907e+06	2.64975e+07	6.07776e+06	1.89417e+07	9.40515e+06	2.63551e+07	1.34748e+07	1.33136e+07	1.30564e+07	3.21553e+07	1.4363e+07	1.27775e+07	1.58235e+07	4.86048e+07	1.89664e+07	5.26035e+06	1.61839e+07	8.23609e+07	3.88212e+07	216560772	2.60926e+07	7.0633e+06	2.33687e+07	4.86534e+06	1.87608e+07	3.71051e+07	1.21771e+07	1.86918e+07	1.2199e+07	4.84108e+07	5.96749e+06	4.7472e+07	3.30029e+07	2.27815e+07	4.82427e+06	1.05732e+07	7.59476e+06	2.22532e+07	3.76224e+07	1.99696e+07	1.00967e+08	5.32761e+07	2.58147e+07	5.24847e+07	1.52723e+08	1.06269e+07	5.33796e+06	6.0405e+06	3.57617e+06	3.86832e+07	4.7001e+07	1.45617e+07	3.41179e+06	2.41558e+07	4.37057e+07	1.34584e+08	1.04229e+08	8.97432e+07	1.62855e+08	9.62213e+07	3.53891e+07	3.47317e+07	NaN	0	68	1.912e-06	2.037e-11	12.45	700.4	546.4	546.4	3.55398e-13	4.46734e-14	0	0	2.84633e-12	3.61572e-13	0	0	4.33	52.66
P04432;A0A0C4DH73	IGKV1-12	High	[K].LLIYAASSLQSGVPSR.[F]	P04432 [68-83];A0A0C4DH73 [68-83]	High	High		2	4	770	0	1661.92	16	1.61979e+07	1.30221e+07	7.2937e+06	1.75515e+07	9.60668e+06	1.25022e+07	3.95324e+07	7.89587e+06	2.23343e+07	8.02871e+06	3.20163e+07	1.76815e+07	9.00566e+06	6.91294e+06	4.73144e+06	3.20269e+06	1.04483e+07	6.75143e+06	2.73341e+07	13530333	1.12053e+07	1.73478e+07	1.35958e+07	1.57024e+07	5.66585e+06	2.62836e+07	1.24633e+07	5.9829e+06	1.49539e+07	2.33627e+07	1.48821e+07	1.02273e+07	1.21099e+07	3.95502e+07	1.57943e+07	7.87434e+06	1.20737e+07	3.90333e+07	3.56531e+07	7.64157e+07	16912463	1.00267e+07	1.88979e+07	4.32852e+06	1.40488e+07	2.5013e+07	3.35879e+06	1.66481e+07	1.42863e+07	2.25186e+07	1.05427e+07	1.68744e+07	2.92673e+07	1.88914e+07	3.84497e+06	1.33055e+07	3.97583e+06	23558761	1.83874e+07	1.60597e+07	7.19597e+07	3.25854e+07	3.86385e+07	2.83888e+07	1.54218e+08	1.4101e+07	9.28205e+06	1.23706e+07	1.09247e+07	3.72601e+07	2.12635e+07	1.53495e+07	1.31428e+07	9.9024e+06	5.43994e+07	7.52825e+07	2.41346e+08	7.41304e+07	1.56116e+08	7.52141e+07	2.86572e+07	2.01636e+07	NaN	0	0	1.912e-06	2.069e-12	12.45	730.5	454.4	454.4	3.55398e-13	4.46682e-14	0	0	2.84633e-12	3.60866e-13	0	0	4.23	50.55
P07911;P07911-5;P07911-3	UMOD	High	[K].YFIIQDR.[C]	P07911 [520-526];P07911-5 [553-559];P07911-3 [491-497]	High	High		3	5	5753	0	954.504	138	1447386782	2.32051e+08	3.16005e+08	6.72349e+08	1.89172e+08	6.35401e+07	1.07615e+08	1.64996e+08	116003247	2.92963e+08	2.50704e+08	1304817661	1.72321e+08	4.46132e+08	188896637	216185638	6.85011e+08	1.80333e+08	1.79575e+08	1265596474	2090006704	5.77371e+08	420277221	327775949	1.08958e+08	2.29188e+08	3.13057e+08	5.50636e+08	4.55023e+08	2.81119e+08	7.54656e+08	4.17753e+08	4.90843e+08	2535391017	3.53879e+08	1.29188e+08	1.2901e+08	1081169020	7.04696e+08	2393608296	310239666	3.11175e+08	1.97166e+08	7.37425e+07	2.00062e+08	1.33252e+08	1503397845	3.00514e+08	2200465733	5.67779e+08	4.29834e+08	4542166020	9906126289	1722269356	4.17856e+08	1.52833e+08	2.59549e+08	1486958321	5250190598	7.20986e+08	6705086231	1898843910	3467780099	1208131573	4.8854e+08	1.50847e+08	1.81834e+08	8.91333e+08	2493319695	8.62961e+08	2815692216	2.60722e+08	4.30938e+08	3219746672	281615644	6203826813	5479095175	3.58767e+08	1522526735	3.72547e+08	3157186168	8.50267e+08	NaN	0	520	1.526e-05	0.0002109	6.31	463.2	308	308	4.94328e-07	4.09842e-08	0	0	1.78941e-05	1.89086e-06	1.60067e-06	6.78012e-05	1.91	52.99
P07911;P07911-5;P07911-3	UMOD	High	[K].YFIIQDRCPHTR.[D]	P07911 [520-531];P07911-5 [553-564];P07911-3 [491-502]	High	High	1xCarbamidomethyl [C8]	3	5	148	1	1605.8	2	2.61819e+06	639924	3.17059e+06	1.23998e+06	1.16184e+06	413047	1.53443e+06	773865	1.08213e+06	669802	987583	5.77645e+06	1.11135e+06	3.15493e+06	2.54826e+06	2.08298e+06	5.08702e+06	1.24728e+06	5.45014e+06	3.41679e+06	2.75947e+06	2.11794e+06	283437	5.80408e+06	1.15506e+06	1.31069e+06	3.53183e+06	4.89929e+06	3.61885e+06	2.28468e+06	5.96334e+07	2.40954e+06	846688	7.96824e+06	1.94371e+06	2.27439e+06	1.50437e+06	1.70681e+06	6.25964e+06	2.12178e+07	4.07871e+06	790201	3.51484e+06	418962	NaN	384477	4.83612e+06	3.39494e+06	1.02943e+07	1.94959e+06	485162	1.46739e+07	8.6028e+07	7.08125e+06	5.4407e+06	1.85185e+06	6.30629e+06	8.24801e+06	2.38497e+07	2.77494e+06	5.09039e+07	8.08302e+06	7.69286e+06	4.63615e+06	1.34297e+06	1.91457e+06	516395	3.64372e+06	1.29985e+07	1.26643e+06	1.78096e+07	1.39825e+06	1.08072e+07	8.12942e+06	4.16423e+06	1.61705e+07	1.12139e+07	2.22453e+07	2.27972e+07	1.6821e+07	1.45905e+07	NaN	NaN	0	520	1.912e-06	2.472e-07	9.82	627.8	541.6	541.6	1.51529e-10	1.55943e-11	0	0	5.48527e-09	5.22453e-10	0	0	2.48	28.1
P48739;Q00169	PITPNA;PITPNB	High	[K].AWNAYPYCR.[T]	P48739 [87-95];Q00169 [87-95]	High	High	1xCarbamidomethyl [C8]	2	4	6	0	1200.53	1	440685	NaN	NaN	1.2875e+06	NaN	NaN	986266	NaN	NaN	1.77505e+06	NaN	NaN	341959	NaN	NaN	NaN	NaN	613502	NaN	NaN	NaN	NaN	NaN	NaN	NaN	NaN	NaN	NaN	NaN	NaN	NaN	NaN	NaN	NaN	NaN	NaN	NaN	1.48206e+06	NaN	NaN	NaN	NaN	NaN	263185	NaN	1.16651e+06	1.20617e+06	NaN	NaN	1.68912e+06	NaN	NaN	NaN	1.67964e+06	NaN	NaN	NaN	NaN	1.18053e+06	1.69412e+06	NaN	1.41655e+06	NaN	4.67962e+06	NaN	NaN	NaN	NaN	NaN	NaN	NaN	NaN	NaN	2.5914e+06	2.55995e+06	NaN	NaN	NaN	NaN	NaN	2.11945e+06	6.53189e+06	NaN	0	87	1.642e-05	0.0002974	3.44	432.1	356.5	356.5	0.000362608	1.91405e-06	1.88857e-06	9.03016e-05	0.00290242	4.15452e-05	4.12747e-05	0.000593501	2.49	36.13
Q9HAV0;P62873;P62879	GNB1;GNB2;GNB4	High	[K].LIIWDSYTTNK.[MV]	Q9HAV0 [79-89];P62873 [79-89];P62879 [79-89]	High	High		3	4	276	0	1353.7	6	1.21902e+07	1.00183e+07	4.61198e+06	1.13639e+07	7.87277e+06	7.52507e+06	1.77522e+07	5.37792e+06	2.28382e+07	8.00115e+06	1.80319e+07	2.18044e+07	4.85935e+06	4.07505e+06	7.16749e+06	7.42494e+06	5.96008e+06	2.1572e+06	2.13295e+07	7.7887e+06	1.68229e+07	1.19571e+07	1.16276e+07	5.86869e+07	6.38421e+06	1.47391e+07	8.70625e+06	3.0656e+06	1.67466e+07	1.95898e+07	1.01832e+07	8.89745e+06	8.53333e+06	1.61272e+07	5.32824e+06	9.61869e+06	1.08268e+07	9.63933e+06	1.74783e+07	1.28186e+07	1.24539e+07	2.95289e+07	2.94986e+07	1.13177e+07	1.6933e+07	9.83577e+06	1.26895e+07	9.69399e+06	1.22508e+07	2.47761e+07	1.07399e+07	3.97092e+07	3.41293e+07	3.7838e+07	1.01659e+07	2.21271e+07	7.35112e+06	2.2213e+07	2.12548e+07	5.67228e+06	1.50567e+07	1.94128e+07	1.41941e+07	3.3148e+07	1.44256e+07	2.83747e+07	1.73832e+07	4.61606e+06	2.78268e+07	1.93986e+07	1.95829e+07	1.36989e+07	1.13965e+07	1.03429e+07	5.40982e+07	2.13878e+07	5.92449e+06	9.20975e+06	1.20854e+07	1.8027e+07	5.70392e+07	9.11464e+06	NaN	0	79	1.912e-06	8.25e-07	8.14	542	385.8	385.8	7.25432e-09	6.52224e-10	0	0	2.62603e-07	2.54923e-08	0	0	2.67	51.17
Q95IE3;P20039	HLA-DRB1	High	[R].SGEVYTCQVEHPSVTSPLTVEWR.[A]	Q95IE3 [196-218];P20039 [196-218]	High	High	1xCarbamidomethyl [C7]	2	9	45	0	2661.26	2	1.77058e+06	1.20469e+06	540540	NaN	NaN	NaN	NaN	NaN	NaN	1.17124e+06	1.85399e+06	1.99745e+06	NaN	NaN	NaN	NaN	NaN	NaN	NaN	NaN	NaN	2.95101e+06	478741	NaN	NaN	1.47082e+06	NaN	NaN	NaN	NaN	978854	NaN	NaN	NaN	1.58202e+06	1.27064e+06	2.15136e+06	1.17124e+06	1.68417e+06	3.35633e+06	NaN	NaN	NaN	NaN	NaN	NaN	NaN	NaN	1.67055e+06	NaN	NaN	NaN	2.95759e+06	2.37382e+06	NaN	NaN	NaN	3.00884e+06	2.11668e+06	NaN	NaN	1.52111e+06	2.59778e+06	NaN	3.73914e+06	NaN	NaN	1.22536e+06	NaN	NaN	3.40295e+06	838166	NaN	NaN	NaN	NaN	2.42527e+06	3.51303e+06	3.2861e+06	3.25143e+06	NaN	968151	NaN	0	196	1.912e-06	6.305e-16	15.76	872.4	872.4	872.4	1.74644e-16	2.40922e-17	0	0	1.39869e-15	1.8491e-16	0	0	3.94	51.13
Q9Y6X5;Q6UWV6	ENPP4;ENPP7	High	[K].LLLVSFDGFR.[AW]	Q9Y6X5 [28-37];Q6UWV6 [33-42]	High	High		2	2	6	0	1166.66	0	NaN	NaN	NaN	NaN	NaN	441418	NaN	105971	NaN	432681	NaN	577705	NaN	NaN	NaN	NaN	NaN	NaN	444154	NaN	NaN	NaN	NaN	NaN	NaN	NaN	NaN	NaN	NaN	NaN	NaN	NaN	NaN	NaN	NaN	NaN	NaN	NaN	NaN	994294	337745	853298	390309	192954	NaN	NaN	NaN	NaN	505620	549142	NaN	NaN	NaN	NaN	NaN	347992	NaN	NaN	NaN	NaN	NaN	NaN	NaN	NaN	NaN	NaN	522080	221651	NaN	NaN	NaN	NaN	NaN	883344	NaN	NaN	NaN	NaN	NaN	NaN	NaN	NaN	NaN	0	33	1.169e-05	4.336e-05	3.8	410.7	200.4	200.4	0.000159712	1.05545e-06	6.99145e-07	4.9586e-05	0.00574901	0.000111885	0.000111734	0.00135673	2.66	65.23
P54707-2;P05023	ATP12A;ATP1A1	High	[K].LIIVEGCQR.[QL]	P54707-2 [720-728];P05023 [699-707]	High	High	1xCarbamidomethyl [C7]	2	10	138	0	1087.59	3	2.06312e+08	3.52866e+07	3.38405e+08	1.22515e+08	7.30565e+07	6.78075e+07	1.15303e+06	2.28278e+08	2.7637e+06	5.93153e+07	5.93e+07	1.01083e+08	6.21098e+07	4.88715e+08	3.64165e+07	1.70967e+08	2.78093e+08	1.75289e+07	2.76828e+06	101184854	1.81233e+07	8.94194e+08	6.95902e+07	1.0363e+08	3.7817e+08	2.775e+07	1.31905e+07	3.81363e+07	9.21096e+07	1.75875e+08	1.15953e+08	2.247e+06	7.58619e+06	1.38436e+08	1.7201e+06	3.45581e+06	4.72953e+07	2.09307e+08	9.89801e+06	2.50325e+08	3.71976e+08	4.67761e+07	4.99125e+08	1.46357e+07	4.31956e+07	4.13309e+07	4.2601e+06	1919340047	4.16529e+07	2.10306e+07	2.08835e+08	4.56597e+08	6.96546e+07	4398335553	1.82539e+06	1.55722e+08	2.61604e+07	1293802334	2.01298e+08	1.29514e+08	1.67474e+07	1.22976e+07	2.57312e+08	2.43586e+07	9.3424e+07	9.07363e+07	222573484	1.46997e+08	3.47186e+08	1.29231e+08	123376388	3.76426e+08	9.30109e+07	1.44242e+08	1.14988e+07	8.65183e+08	5.99433e+08	7.03573e+08	5.5077e+07	2.07421e+07	1.76714e+07	1.25573e+07	NaN	0	699	1.526e-05	0.0002024	5.14	392.2	267.6	267.6	7.26826e-06	1.05545e-06	9.92927e-07	6.35809e-05	0.000263039	2.90457e-06	2.84234e-06	0.000124945	2.15	34.03
P08263;P09210	GSTA1;GSTA2	High	[R].YFPAFEK.[V]	P08263 [132-138];P09210 [132-138]	High	High		2	4	1020	0	901.445	18	7.05337e+07	6.65711e+07	2.74256e+07	1.08784e+08	2.52822e+07	3.0317e+07	3.24447e+07	1.16756e+07	2.33766e+07	2.37362e+07	6.68355e+07	1.15585e+08	1.58858e+07	1.63954e+07	1.59495e+07	1.23086e+07	1.81107e+07	9.80936e+06	4.97695e+07	5.90819e+07	4.83992e+07	6.15168e+07	4.68145e+07	6.57762e+07	6.70931e+07	8.2681e+07	2.55095e+07	2.18568e+07	8.81854e+07	7.74191e+07	4.58288e+07	3.36703e+07	5.58119e+07	1.92776e+08	4.65601e+07	4.83181e+07	4.9181e+07	4.95387e+07	4.35835e+07	9.87427e+07	4.40738e+07	6.86485e+07	6.76422e+07	1.35618e+07	6.38882e+07	1.98483e+07	3.38629e+07	7.96997e+07	2.35878e+07	5.52196e+07	3.52343e+07	5.85472e+07	1.03656e+08	5.42228e+07	1.48063e+07	6.1975e+07	3.25692e+07	9.49862e+07	9.2799e+07	5.02096e+07	1.73248e+08	1.26382e+08	6.91688e+07	7.04194e+07	7.52201e+07	9.37804e+07	8.08708e+07	3.502e+07	6.02157e+07	4.93318e+07	6.49953e+07	5.73617e+07	2.30968e+07	1.39934e+08	9.0027e+07	1.0169e+08	1.72104e+08	6.46811e+07	8.37996e+07	1.0742e+08	3.54946e+07	8.59458e+07	NaN	0	132	0.0002685	0.003051	4.53	355.4	268.2	268.2	2.95494e-05	1.05545e-06	9.01632e-07	6.0024e-05	0.00106855	8.04682e-06	7.74264e-06	0.000116768	1.22	38.09
Q14651;P13797	PLS1;PLS3	High	[RK].AYFHLLNQIAPK.[G]	Q14651 [300-311];P13797 [301-312]	High	High		2	4	117	0	1414.78	3	3.27376e+07	8.97051e+06	4.56379e+07	1.4954e+07	3.68051e+06	4.12724e+07	6.76538e+07	4.83622e+07	4.72726e+07	1.95499e+07	5.63335e+07	1.85317e+06	7.16669e+06	5.35117e+07	1.42502e+06	1.61926e+06	3.50462e+06	5.12028e+06	2.97542e+07	2.30057e+06	2.20896e+06	6.43264e+06	2.77253e+06	1.28176e+07	1.69249e+06	2.83102e+07	9.78894e+06	2.35677e+06	2.23967e+06	2.3804e+07	826912	6.73535e+06	1.79926e+06	2.3622e+07	4.45402e+07	3.51938e+07	3.26534e+06	4.85437e+07	1.48496e+08	1.31608e+08	8.1515e+07	2.89667e+07	3.03982e+07	4.18464e+06	1.12004e+07	4.23653e+07	6.78349e+07	1.80443e+07	4.93085e+07	6.66475e+07	4.93583e+06	5.66505e+06	1.07665e+07	8.82506e+06	1.76016e+06	1.14059e+07	3.38103e+06	7.76679e+06	5.01639e+06	6.34311e+06	1.13174e+07	8.20201e+06	1.31416e+07	4.47492e+07	2.60793e+07	3.71643e+07	2.55121e+07	3.84981e+06	2.58906e+06	2.01321e+07	1.73107e+07	6.76165e+06	7.89073e+06	6.40864e+07	3.81359e+07	6.5711e+06	6.6997e+07	4.81136e+07	8.088e+07	3.81507e+07	2.15166e+07	3.40456e+07	NaN	0	301	1.912e-06	2.823e-09	12.11	743.7	572.3	572.3	7.75264e-13	9.15738e-14	0	0	2.80643e-11	3.18238e-12	0	0	3.5	47.59
P01042-2;P01042	KNG1	High	[K].KLGQSLDCNAEVYVVPWEK.[K]	P01042-2 [344-362];P01042 [344-362]	High	High	1xCarbamidomethyl [C8]	2	3	409	1	2235.11	8	5.42901e+06	4.44919e+06	6.56128e+06	1.90061e+07	3.5934e+06	2.56723e+06	7.01595e+06	7.48253e+06	1.21576e+07	8.45886e+06	2.23831e+07	1.30719e+07	5.16744e+06	2.36303e+07	5.65413e+06	3.03903e+06	5.09959e+06	6.12987e+06	4.3599e+07	NaN	1.61684e+06	1.12693e+07	3.72292e+06	1.34263e+07	4.85694e+06	6.96004e+06	1.08411e+07	2.87643e+06	9.35315e+06	2.95377e+07	2.09363e+07	4.67e+06	514286	1.45321e+07	1.36973e+07	1.26168e+06	5.19331e+06	2.24235e+07	2.97621e+07	7.47664e+07	2.0068e+07	1.06854e+07	1.63778e+07	771914	1.10089e+07	5.17276e+06	8.5638e+06	3.59064e+06	1.20738e+07	4.69374e+07	5.30171e+06	2.28266e+07	2.49748e+07	9.41749e+06	2.15699e+06	1.5555e+07	1.452e+06	3.68849e+07	5.1039e+06	7.94626e+06	1.89882e+07	1.74486e+07	1.8438e+07	6.45705e+07	1.98737e+08	1.00134e+07	1.33828e+07	9.4437e+06	5.90504e+06	2.15054e+07	2.21807e+07	1.83149e+07	13827173	1.9114e+07	7.96249e+06	2.46996e+07	2.21136e+08	7.95686e+07	7.25791e+07	1.12463e+08	1.53602e+07	3.11641e+07	NaN	0	344	1.912e-06	6.305e-16	14.56	809.7	667.4	667.4	2.72476e-15	3.67021e-16	0	0	9.86352e-14	1.29426e-14	0	0	4.53	51.29
P01892;P30455;P30443;P30499;P10314;P04439	HLA-A;HLA-C	High	[RK].YFFTSVSRPGRGEPR.[F]	P01892 [31-45];P30455 [31-45];P30443 [31-45];P30499 [31-45];P10314 [31-45];P04439 [31-45]	n/a	High		6	8	8	1	1755.89	1	NaN	NaN	NaN	NaN	NaN	NaN	NaN	NaN	NaN	NaN	NaN	NaN	621239	NaN	415542	NaN	3.0254e+06	NaN	NaN	NaN	NaN	1.56663e+06	NaN	NaN	2.63569e+06	NaN	NaN	NaN	NaN	NaN	NaN	NaN	NaN	NaN	1.1689e+06	NaN	NaN	NaN	NaN	6.84791e+06	NaN	NaN	3.93049e+06	NaN	NaN	NaN	NaN	NaN	1.79352e+06	2.14193e+06	778823	NaN	NaN	NaN	NaN	2.36444e+06	NaN	NaN	NaN	NaN	NaN	NaN	NaN	NaN	NaN	NaN	NaN	NaN	NaN	3.26013e+06	3.44574e+06	1.51219e+06	NaN	NaN	NaN	NaN	NaN	NaN	NaN	NaN	NaN	NaN	NaN	0	0	1.089e-05	3.71e-05	NaN	NaN	NaN	NaN	NaN	NaN	NaN	NaN	NaN	NaN	NaN	NaN	2.23	30.92
P68363;P68366	TUBA1B;TUBA4A	High	[K].AYHEQLSVAEITNACFEPANQMVK.[C]	P68363 [281-304];P68366 [281-304]	High	High	1xCarbamidomethyl [C15]	2	9	13	0	2750.29	0	2.05331e+06	1465534	NaN	1.38266e+06	NaN	541392	1.69334e+06	3.27179e+06	2.26433e+06	778031	3.25453e+06	2.64518e+06	1.19522e+06	7.19828e+06	NaN	465690	NaN	291405	1.81713e+06	NaN	6.59883e+06	1.9965e+06	NaN	NaN	1.48909e+06	2.40145e+06	1.35967e+06	555664	NaN	5.00268e+06	2.40358e+06	3.13469e+06	810889	4.98129e+06	2.83554e+06	5.42677e+06	876989	2.75163e+06	5.55694e+06	6.53392e+06	7.73376e+06	3.06629e+06	1.35833e+06	NaN	NaN	2.41065e+06	5.42432e+06	NaN	1.59937e+06	NaN	2.67865e+06	NaN	4.9278e+06	5.82107e+06	NaN	1.02554e+06	283654	1.38519e+06	2.28882e+06	2.1129e+06	3.3886e+06	1.21397e+06	1.36512e+06	3.8795e+06	4.86901e+06	NaN	3.71186e+06	538794	NaN	5.26322e+06	4.39869e+06	NaN	NaN	6.51611e+06	3.87478e+06	1.04113e+07	2.4342e+07	4.2777e+06	5.82261e+06	NaN	4.04807e+06	3.15004e+06	NaN	0	0	1.912e-06	6.805e-13	8.65	490.5	490.5	490.5	2.24918e-09	1.64962e-10	0	0	8.14195e-08	5.3583e-09	0	0	2.55	51.96
Q9NQ38-3;Q9NQ38-1	SPINK5	High	[K].CAMCQSIFDR.[E]	Q9NQ38-3 [882-891];Q9NQ38-1 [882-891]	High	High	2xCarbamidomethyl [C1;C4]	2	3	9	0	1287.53	1	NaN	592730	5.27145e+06	NaN	NaN	NaN	NaN	NaN	2.2165e+06	NaN	NaN	NaN	1.26392e+06	NaN	NaN	NaN	NaN	2.09246e+06	5.35915e+06	NaN	1.349e+06	NaN	1.27337e+06	1.88772e+06	NaN	NaN	NaN	NaN	907391	1.67677e+06	NaN	2.79811e+06	NaN	NaN	NaN	789392	NaN	NaN	4.07141e+06	NaN	NaN	NaN	NaN	NaN	NaN	2.34996e+06	NaN	1.8776e+06	1.78647e+06	NaN	1.56505e+06	NaN	NaN	NaN	NaN	NaN	NaN	NaN	NaN	2.99516e+06	NaN	NaN	NaN	NaN	1.99823e+06	NaN	NaN	NaN	NaN	NaN	NaN	NaN	1.49666e+06	5.84662e+06	3.29195e+06	NaN	3.62033e+06	NaN	NaN	1.31006e+07	NaN	NaN	NaN	0	882	1.912e-06	4.562e-06	7.48	555.4	446.9	446.9	3.31073e-08	2.93678e-09	0	0	1.19847e-06	1.20808e-07	0	0	2.9	38.9
Q9NQ38-3;Q9NQ38-1	SPINK5	High	[R].CALCAENAK.[T]	Q9NQ38-3 [130-138];Q9NQ38-1 [130-138]	High	High	2xCarbamidomethyl [C1;C4]	2	3	5	0	1036.46	1	NaN	109272	1.4029e+06	NaN	259135	NaN	NaN	NaN	204583	NaN	NaN	930804	NaN	NaN	NaN	NaN	NaN	NaN	NaN	NaN	250627	NaN	NaN	253513	NaN	NaN	NaN	NaN	NaN	NaN	NaN	NaN	NaN	NaN	NaN	NaN	NaN	NaN	NaN	NaN	NaN	229362	NaN	NaN	NaN	NaN	NaN	NaN	NaN	NaN	NaN	NaN	NaN	1.45466e+06	NaN	NaN	NaN	337014	NaN	854978	NaN	NaN	NaN	NaN	NaN	199218	NaN	NaN	NaN	NaN	NaN	258220	NaN	1.75892e+06	NaN	NaN	NaN	NaN	NaN	4.86089e+06	NaN	NaN	NaN	0	0	5.613e-06	2.786e-05	4.14	377.1	334.1	334.1	7.30494e-05	1.05545e-06	8.30527e-07	5.66155e-05	0.0026375	2.10325e-05	2.08094e-05	0.00032305	1.78	19.2
Q9NQ38-3;Q9NQ38-1	SPINK5	High	[K].CALCAEIFK.[Q]	Q9NQ38-3 [258-266];Q9NQ38-1 [258-266]	High	High	2xCarbamidomethyl [C1;C4]	2	3	11	0	1111.53	2	953625	NaN	774791	1.09919e+06	NaN	670493	NaN	3.09508e+06	NaN	NaN	1.25939e+06	2.74412e+06	NaN	813239	1.09632e+06	825245	1.23564e+06	NaN	1.23455e+06	1.52603e+06	1.34765e+06	NaN	NaN	NaN	NaN	NaN	NaN	325618	1.20458e+06	NaN	1.26465e+06	NaN	NaN	NaN	NaN	NaN	1.78355e+06	4.25601e+06	NaN	NaN	NaN	NaN	2.85873e+06	252581	NaN	3.19487e+06	NaN	3.87506e+06	NaN	NaN	748441	3.63588e+06	NaN	891227	NaN	NaN	206929	3.81015e+06	NaN	NaN	8.30128e+06	NaN	1.36075e+06	973402	4.07645e+06	1.16096e+06	1.59079e+06	1.14892e+06	NaN	1.73361e+06	2.11474e+06	1.92838e+06	2.16507e+06	1.28249e+06	654171	4.43809e+06	1.03487e+07	8.13852e+06	6.92816e+06	3.57777e+06	NaN	3.53089e+06	NaN	0	0	1.282e-05	0.0001159	4.44	426.6	324.5	324.5	3.59275e-05	1.05545e-06	8.91898e-07	5.96303e-05	0.0012989	8.04682e-06	7.6562e-06	0.000115868	1.76	44.16
P61204;P18085;P84085	ARF3;ARF4;ARF5	High	[R].ILMVGLDAAGK.[T]	P61204 [20-30];P18085 [20-30];P84085 [20-30]	High	High	1xOxidation [M3]	3	5	137	0	1103.61	4	2.07307e+06	12499611	1.50159e+06	397824	3.05665e+06	3.2547e+06	7.1888e+06	1.31635e+06	1.11498e+07	5.48819e+06	2.22151e+06	3.5379e+06	1.17553e+06	944110	2.28663e+06	2.87874e+06	1.61178e+06	1.14047e+06	4.03622e+06	274396	3.95474e+06	2.54182e+06	NaN	491245	2.50358e+06	8.97811e+06	1.77548e+06	1.76646e+06	4.19382e+06	8.22422e+06	3.07624e+06	2.05167e+06	4.13161e+06	1.00127e+07	1.5823e+07	2.45155e+06	4.2516e+06	1.96365e+06	NaN	7.54013e+06	440774	194032	9.81557e+06	1.07125e+06	NaN	NaN	1.02374e+06	7.19876e+06	4.69842e+06	1.263e+07	3.70587e+06	4.87457e+06	5.63931e+06	5.73249e+06	4.32862e+06	1.09249e+07	NaN	5.39525e+06	3.97061e+06	3.51814e+06	5.58228e+06	7.75533e+06	8.98352e+06	3.00917e+06	5.16767e+06	7.19555e+06	NaN	2.38221e+06	3.88114e+06	7.72232e+06	7.18036e+06	7.34068e+06	3.89182e+06	5.95428e+06	2.41701e+06	1.18562e+07	4.01367e+06	2.43457e+06	7.8334e+06	5.19189e+06	1.00574e+06	4.30071e+06	NaN	0	0	1.912e-06	4.158e-06	4.13	436.3	221.1	221.1	7.47999e-05	1.05545e-06	8.10469e-07	5.55617e-05	0.00270054	2.7999e-05	2.78818e-05	0.00031468	2.72	41.38
P61204;P18085;P84085	ARF3;ARF4;ARF5	High	[R].ILMVGLDAAGK.[T]	P61204 [20-30];P18085 [20-30];P84085 [20-30]	High	High		3	5	114	0	1087.62	7	1.01801e+08	3.57038e+06	1.18873e+08	1.38174e+07	3.58719e+06	1.83783e+06	7.29715e+06	3.0726e+07	8.20129e+06	1.76593e+07	2.5131e+07	2.76232e+07	3.79263e+07	6.26918e+07	2.66116e+07	8.45514e+07	1.02902e+08	1.42267e+07	2.06518e+07	9.47127e+07	6.2675e+06	3.0263e+08	4.13679e+06	2.35904e+07	1.21537e+08	2.00326e+07	9.12738e+06	4.22286e+06	1.21205e+07	1.74016e+07	1.04302e+07	7.67004e+06	1.9862e+07	1.23081e+07	1.80987e+07	9.04746e+06	3.69855e+07	6.07027e+07	1.5033e+07	9.0642e+07	1.09907e+07	2.30819e+07	1.87527e+07	1.28308e+07	2.20496e+07	1.21428e+07	9.88339e+06	1.91584e+07	1.61371e+07	1.15874e+07	4.36392e+07	6.78576e+07	1.59025e+07	5.9088e+06	8.76059e+06	5.01331e+07	2.09016e+07	1.9913e+07	2.95161e+07	7.01803e+07	1.88037e+07	1.57557e+07	1.03039e+08	8.36802e+06	1.13357e+07	6.06503e+06	2.03635e+07	4.71254e+07	1.07664e+08	1.36569e+07	1.69011e+07	1.53268e+07	1.12633e+07	2.08664e+07	7.03385e+06	2.70951e+07	8.89852e+07	3.05552e+08	1.0169e+07	6.28529e+06	4.12497e+06	5.49576e+06	NaN	0	0	1.912e-06	1.258e-06	5.66	417.5	286.1	286.1	2.17007e-06	1.29998e-07	0	0	7.85493e-05	1.89086e-06	1.49659e-06	6.47878e-05	2.56	46.73
Q2M2H8;O43451	MGAM	High	[R].AYVAFPDFFR.[N]	Q2M2H8 [1333-1342];O43451 [1378-1387]	High	High		2	2	326	0	1232.61	11	3.69246e+06	2.94611e+06	2.30834e+06	4.67937e+06	3.09978e+06	2.83139e+06	1.21734e+07	2.61561e+06	2.8225e+06	4.10037e+06	5.27111e+06	2.56101e+06	2.97504e+06	6.71293e+06	2.76999e+06	2.09429e+06	3.14804e+06	1.27959e+06	1.03878e+07	4.42679e+06	4.84384e+06	5.43688e+06	2.47851e+06	9.64772e+06	4.69461e+06	3.61772e+06	3.16731e+06	2.89195e+06	5.62745e+06	5.36827e+06	9.70249e+06	3.85061e+06	7.59899e+06	1.39518e+07	4.72656e+06	2.57575e+06	5.8025e+06	1.18072e+07	6.58449e+06	1.0105e+07	2.96652e+06	5.20606e+06	6.18025e+06	2.05134e+06	6.42044e+06	4.92653e+06	3.07894e+06	1.08943e+07	4.05549e+06	5.14584e+06	5.48566e+06	8.48788e+06	8.26792e+06	2.92607e+07	1.38702e+06	3.87426e+06	1.89937e+06	9.27534e+06	9.11096e+06	8.13412e+06	2.1765e+07	1.26232e+07	1.09208e+07	4.51197e+06	3.69758e+06	1.02567e+07	7.50267e+06	1.93212e+06	4.46117e+06	6.58994e+06	7.70269e+06	5.89372e+06	1.94606e+06	5.18441e+06	6.22591e+06	2.39838e+07	2.68606e+07	5.62998e+06	1.82011e+07	9.73669e+06	1.1158e+07	1.04233e+07	NaN	0	1378	1.912e-06	8.584e-06	5.95	505.1	332.5	332.5	1.12268e-06	8.24283e-08	0	0	4.0639e-05	1.89086e-06	1.52231e-06	6.55652e-05	2.72	66.74
Q8N335;P21695-2	GPD1;GPD1L	High	[RK].VAEAFAR.[T]	Q8N335 [275-281];P21695-2 [250-256]	High	High		2	3	92	0	763.41	5	8.81003e+06	466119	1.99151e+06	1.45603e+07	2.11608e+06	3.14073e+06	2.90904e+06	3.26835e+06	9.05149e+06	3.85871e+06	4.79023e+06	2.81846e+07	8.89571e+06	4.66645e+06	3.45027e+06	4.3896e+06	4.35929e+06	4.10374e+06	2.13871e+07	7.94079e+06	6.63285e+06	1.55517e+07	5.2625e+06	8.34303e+06	1.3531e+07	1.36131e+07	7.3103e+06	3.99569e+06	1.60083e+07	3.33343e+07	NaN	9.86211e+06	1.62504e+07	4.57501e+07	6.79496e+06	6.44855e+06	6.33724e+06	1.63008e+07	1.23238e+07	4.41126e+07	1.12317e+07	1.16893e+07	1.9717e+07	1.40548e+06	9.88284e+06	2.23668e+06	6.29977e+06	1.63562e+07	7.87646e+06	2.20687e+07	9.12365e+06	8.03449e+06	3.10925e+07	1.43297e+07	4.66826e+06	2.08364e+07	7.45164e+06	2.21651e+07	1.35562e+07	8.66915e+06	2.3681e+07	1.89238e+07	1.68952e+07	1.68706e+07	2.61248e+07	8.26477e+06	1.37821e+07	8.48124e+06	6.34834e+06	8.72789e+06	1.53238e+07	1.17274e+07	1.21129e+07	5.36417e+07	2.97196e+06	2.92336e+07	2.18795e+07	1.20184e+07	3.2647e+07	8.69762e+06	2.75155e+06	NaN	NaN	0	0	0.0002044	0.002382	3.74	388.6	177.9	177.9	0.000183154	1.38468e-06	1.37012e-06	9.78091e-05	0.00658744	0.000145647	0.0001454	0.00190527	1.85	23.09
P42685;P12931;P08581-1	FRK;MET;SRC	High	[K].VADFGLAR.[DVL]	P42685 [370-377];P12931 [405-412];P08581-1 [1220-1227]	High	High		3	9	35	0	848.462	2	786686	NaN	342535	3.05986e+06	2.61745e+06	486651	3.19151e+06	865436	2.44395e+06	2.58546e+06	2.11625e+06	5.50952e+06	552720	NaN	2.11204e+06	406858	466934	309591	1.03292e+07	583029	719720	1.09491e+06	904050	9.34581e+06	964548	1.73863e+06	691513	762648	1.51525e+06	4.49373e+06	1.06142e+06	1.12426e+06	759207	2.0493e+06	543776	597502	2.1361e+06	1.6614e+06	2.66831e+06	4.47167e+06	4.19885e+06	3.19722e+06	6.60747e+06	1.21064e+06	2.62767e+06	1.21467e+06	1.16042e+06	3.02451e+06	2.36343e+06	8.24884e+06	3.24971e+06	3.15077e+06	6.73167e+06	3.42174e+06	732537	4.80793e+06	523338	3.1957e+06	1.48611e+06	741303	NaN	3.00288e+06	NaN	2.86393e+06	5.56906e+06	NaN	4.73372e+06	1.25142e+06	2.38388e+06	4.11573e+06	4.52575e+06	2.34184e+06	3.8709e+06	3.534e+06	1.01875e+06	NaN	NaN	NaN	NaN	3.47115e+06	NaN	NaN	NaN	0	0	0.000297	0.003328	2.37	303.2	27.4	27.4	0.00425202	0.000147754	0.000147738	0.00106123	0.134198	0.00450986	0.00450976	0.0368008	1.37	35.24
Q9NQC3-3;Q9NQC3	RTN4	High	[R].AYLESEVAISEELVQK.[Y]	Q9NQC3-3 [82-97];Q9NQC3 [1075-1090]	High	High		2	6	10	0	1807.93	1	NaN	863281	NaN	NaN	NaN	NaN	1.63055e+06	NaN	1.16358e+06	NaN	893401	1.10297e+06	413031	NaN	501728	284627	NaN	NaN	1.89835e+06	NaN	533315	NaN	NaN	NaN	NaN	953045	1.45001e+06	719561	1.23964e+06	2.01472e+06	NaN	372430	857277	1.31622e+06	NaN	NaN	NaN	NaN	NaN	NaN	NaN	NaN	NaN	NaN	NaN	NaN	NaN	NaN	NaN	NaN	NaN	NaN	NaN	NaN	NaN	NaN	NaN	NaN	NaN	NaN	NaN	NaN	NaN	NaN	NaN	NaN	NaN	NaN	NaN	NaN	NaN	NaN	NaN	NaN	NaN	NaN	NaN	NaN	NaN	NaN	NaN	NaN	NaN	0	1075	1.912e-06	2.982e-11	12.27	709.4	593.5	593.5	5.31826e-13	6.89485e-14	0	0	4.2593e-12	6.51814e-13	0	0	4.68	54.03
P30479;P16190;P01892;P30492;P01891;P30499;Q29940;Q29960;P16188;Q07000;P10314;P30493;P18463;P30508	HLA-A;HLA-B;HLA-C	High	[R].AYLEGTCVEWLRR.[YH]	P30479 [182-194];P16190 [182-194];P01892 [182-194];P30492 [182-194];P01891 [182-194];P30499 [182-194];Q29940 [182-194];Q29960 [182-194];P16188 [182-194];Q07000 [182-194];P10314 [182-194];P30493 [182-194];P18463 [182-194];P30508 [182-194]	High	High	1xCarbamidomethyl [C7]	14	31	6	1	1652.82	1	NaN	655302	NaN	NaN	NaN	NaN	NaN	NaN	NaN	NaN	NaN	NaN	NaN	NaN	NaN	NaN	NaN	NaN	NaN	NaN	NaN	3.8875e+06	461957	NaN	432041	2.74241e+06	NaN	NaN	2.79582e+06	1.82228e+06	NaN	1.59188e+06	625859	5.55766e+06	NaN	NaN	NaN	NaN	6.50299e+06	NaN	NaN	NaN	974144	NaN	914575	NaN	NaN	NaN	NaN	NaN	NaN	NaN	NaN	1.41282e+06	387805	1.16054e+06	NaN	6.7357e+06	NaN	NaN	NaN	NaN	NaN	1.89323e+06	3.82383e+06	NaN	1.75867e+06	NaN	NaN	NaN	NaN	1.18514e+06	806593	NaN	NaN	NaN	NaN	NaN	2.18647e+06	NaN	NaN	NaN	NaN	0	182	1.912e-06	8.268e-08	4.94	536.9	351.2	351.2	1.13683e-05	1.05545e-06	9.76175e-07	6.31194e-05	0.000411361	4.24415e-06	4.22555e-06	0.000124231	2.5	45.27
P30479;P16190;P01892;P30492;P01891;P30499;Q29940;Q29960;P16188;Q07000;P10314;P30493;P18463;P30508	HLA-A;HLA-B;HLA-C	High	[R].AYLEGTCVEWLR.[R]	P30479 [182-193];P16190 [182-193];P01892 [182-193];P30492 [182-193];P01891 [182-193];P30499 [182-193];Q29940 [182-193];Q29960 [182-193];P16188 [182-193];Q07000 [182-193];P10314 [182-193];P30493 [182-193];P18463 [182-193];P30508 [182-193]	High	High	1xCarbamidomethyl [C7]	14	31	53	0	1496.72	2	828384	328444	386415	431499	NaN	NaN	736554	529701	NaN	NaN	1.14078e+06	NaN	NaN	NaN	428626	NaN	NaN	339640	NaN	569850	671202	7.26622e+06	1.57647e+06	NaN	495695	981621	NaN	NaN	1.27849e+06	NaN	NaN	478297	NaN	4.55189e+06	4.62146e+06	797386	2.8217e+06	5.07809e+06	1.18754e+07	6.74394e+06	694799	NaN	1.37052e+06	NaN	545720	1.56611e+06	NaN	NaN	NaN	NaN	1.5709e+06	1.13103e+06	NaN	NaN	NaN	NaN	NaN	NaN	3.00138e+06	715653	NaN	5.57699e+06	3.54474e+06	4.618e+06	1.28767e+07	NaN	1.83541e+06	2.52917e+06	NaN	2.75579e+06	2.43293e+06	NaN	1.66232e+06	NaN	NaN	1.0272e+07	1.06258e+07	1.05475e+07	1.37078e+07	7.53803e+06	3.04342e+06	2.75962e+06	NaN	0	182	1.912e-06	8.622e-07	9.65	586.6	390.5	390.5	2.23719e-10	2.03426e-11	0	0	8.09853e-09	6.76368e-10	0	0	3.27	53.19
P05534;P30447	HLA-A	High	[R].AYLEGTCVDGLRR.[Y]	P05534 [182-194];P30447 [182-194]	High	High	1xCarbamidomethyl [C7]	2	2	21	1	1509.75	2	1.00781e+06	NaN	NaN	5.39115e+06	NaN	NaN	NaN	NaN	NaN	3.78231e+06	5.20726e+06	NaN	NaN	NaN	717576	NaN	NaN	458136	2.02859e+06	NaN	943841	NaN	NaN	3.46727e+06	NaN	3.57239e+06	NaN	829298	NaN	NaN	NaN	NaN	NaN	NaN	3.85045e+06	947857	NaN	NaN	NaN	NaN	3.11913e+06	NaN	NaN	NaN	809802	NaN	NaN	NaN	NaN	NaN	1.34579e+06	NaN	NaN	NaN	NaN	875780	NaN	NaN	NaN	NaN	NaN	NaN	NaN	NaN	3.46408e+06	2.86643e+06	NaN	NaN	1.20672e+06	860144	1.33906e+06	5.99083e+06	1.3481e+06	NaN	NaN	NaN	NaN	2.79165e+06	4.58466e+07	NaN	NaN	NaN	NaN	0	0	1.169e-05	7.564e-05	6.37	536.9	299.2	299.2	4.23082e-07	3.56031e-08	0	0	1.53151e-05	1.89086e-06	1.61944e-06	6.83901e-05	2.21	32.83
P05534;P30447	HLA-A	High	[R].AYLEGTCVDGLR.[R]	P05534 [182-193];P30447 [182-193]	High	High	1xCarbamidomethyl [C7]	2	2	12	0	1353.65	2	1.92227e+07	7.63055e+06	7.78748e+06	2.00021e+07	7.50086e+06	2.23122e+07	3.94788e+07	1.84063e+07	3.2804e+07	1.74126e+07	4.48023e+07	4.79112e+07	9.49993e+06	1.56575e+07	1.73285e+07	1.63543e+07	1.33756e+07	5.7836e+06	7.21513e+07	8.1657e+06	8.45423e+06	3.23655e+07	1.1753e+07	4.06775e+07	8.71262e+06	1.8447e+07	2.94247e+07	1.22857e+07	3.55121e+07	1.1471e+08	4.02869e+07	1.55703e+07	2.02228e+07	2.85228e+07	1.30993e+07	2.16523e+07	1.6479e+07	NaN	4.21119e+07	NaN	2.63511e+07	2.60818e+07	7.79323e+07	12615827	4.36304e+07	2.61554e+07	2.7247e+07	3.68551e+07	4.43799e+07	4.29791e+07	1.64836e+07	3.70763e+07	3.78305e+07	3.38776e+07	2.12202e+07	4.45791e+07	1.46391e+07	2.88626e+07	2.9856e+07	1.38126e+07	NaN	1.84015e+07	2.90355e+07	2.90907e+07	7.09717e+07	1.21999e+07	5.34816e+07	7.23879e+06	1.36033e+07	2.38607e+07	2.68731e+07	1.71181e+07	4.17869e+07	3.73197e+07	3.05104e+07	1.28099e+07	2.78151e+07	5.66825e+07	5.66968e+07	3.14542e+07	2.41193e+07	1.98628e+07	NaN	0	182	1.912e-06	1.811e-05	6.59	547.4	343.8	343.8	2.58949e-07	2.14147e-08	0	0	9.37378e-06	1.89086e-06	1.68341e-06	7.01311e-05	3.02	40.35
P18465;P10319;P30464;P30490;P30491;P30495;P18464	HLA-B	High	[R].AYLEGLCVEWLR.[R]	P18465 [182-193];P10319 [182-193];P30464 [182-193];P30490 [182-193];P30491 [182-193];P30495 [182-193];P18464 [182-193]	High	High	1xCarbamidomethyl [C7]	7	13	8	0	1508.76	1	NaN	NaN	NaN	NaN	NaN	NaN	NaN	NaN	NaN	NaN	3.73554e+06	1.03199e+06	NaN	NaN	NaN	NaN	219440	NaN	NaN	NaN	233797	NaN	NaN	NaN	NaN	NaN	NaN	NaN	NaN	NaN	NaN	NaN	NaN	NaN	NaN	149913	NaN	NaN	NaN	1.63841e+06	891495	NaN	460973	NaN	NaN	NaN	NaN	609976	NaN	390407	651160	NaN	552213	594604	NaN	556544	NaN	622816	411620	NaN	4.22199e+06	NaN	NaN	760039	1.39246e+06	NaN	1.56094e+06	NaN	NaN	1.36888e+06	329661	346314	288201	501171	1.13971e+06	NaN	4.20733e+06	NaN	1.41461e+06	NaN	NaN	NaN	NaN	0	182	1.912e-06	1.641e-06	4.13	366.8	264.6	264.6	7.45093e-05	1.05545e-06	8.14866e-07	5.57911e-05	0.00269007	2.70296e-05	2.69804e-05	0.000316573	2.74	33.91
P68363;P68366	TUBA1B;TUBA4A	High	[K].AYHEQLSVAEITNACFEPANQMVK.[C]	P68363 [281-304];P68366 [281-304]	High	High	1xCarbamidomethyl [C15];1xOxidation [M22]	2	9	12	0	2766.29	0	1.56573e+06	1.88487e+06	779258	3.81754e+06	NaN	2.17422e+06	7.58194e+06	747863	2.67401e+06	1.45001e+06	3.03796e+06	1.44466e+06	2.94895e+06	2.34463e+06	NaN	NaN	1.99253e+06	732162	NaN	2.07772e+06	NaN	2.71594e+06	399141	NaN	NaN	6.70705e+06	1.59341e+06	449103	1.73477e+06	1.4406e+06	3.33006e+06	562058	524851	3.54813e+06	1.84684e+06	NaN	1.51523e+06	4.2146e+06	4.53044e+06	1.51827e+07	2.05074e+06	1.90064e+06	3.38513e+06	NaN	NaN	3.35155e+06	NaN	1.13278e+06	4.91591e+06	4.75199e+06	2.02535e+06	4.57627e+06	3.78383e+06	4.41433e+06	NaN	1.57963e+06	1.23108e+06	2.11247e+06	2.39645e+06	3.01375e+06	7.58569e+06	6.16876e+06	1.19985e+06	4.12998e+06	5.65061e+07	NaN	NaN	1.95622e+06	496443	5.99949e+06	4.44804e+06	3.09529e+06	822452	NaN	4.55824e+06	1.20889e+07	2.251e+07	9.57657e+06	7.47303e+06	9.63743e+06	3.0951e+06	6.64573e+06	NaN	0	0	1.912e-06	9.291e-16	12.47	677.1	677.1	677.1	3.39017e-13	4.24127e-14	0	0	1.22723e-11	1.48479e-12	0	0	7.38	48.23
P04259;P48668	KRT6B;KRT6C	High	[R].SGFSSISVSR.[S]	P04259 [31-40];P48668 [31-40]	High	High		2	2	6	0	1026.52	1	NaN	463920	1.22272e+06	641329	2.27734e+06	2.21401e+06	NaN	553993	NaN	NaN	NaN	2.43435e+06	NaN	NaN	4.42434e+06	1.09514e+06	3.34053e+06	1.43837e+06	1.64158e+06	836804	1.46233e+06	976906	550553	947854	NaN	NaN	1.04085e+06	NaN	NaN	1.51037e+06	NaN	NaN	NaN	4.54398e+06	NaN	385611	NaN	NaN	NaN	4.90569e+06	1.15824e+06	4.18838e+06	1.07175e+07	2.65622e+06	6.04736e+06	838062	6.71367e+06	9.27766e+06	NaN	1.42993e+06	NaN	NaN	NaN	NaN	4.07614e+06	4.31239e+06	2.56417e+06	NaN	NaN	2.43503e+06	3.7211e+06	NaN	NaN	NaN	NaN	NaN	4.1511e+06	NaN	820483	NaN	NaN	6.39887e+06	2.0791e+06	1.63787e+06	NaN	NaN	NaN	NaN	NaN	NaN	NaN	NaN	NaN	0	31	1.642e-05	0.0003021	3.42	379.2	190.8	190.8	0.00037663	2.50705e-06	2.47958e-06	0.000133773	0.0134557	0.00041214	0.000412105	0.00372138	1.89	32.94
P01133-2;P01133-1	EGF	High	[R].CHQLVSCPR.[N]	P01133-2 [353-361];P01133-1 [395-403]	High	High	2xCarbamidomethyl [C1;C7]	2	3	126	0	1156.54	5	1.21296e+07	3.94976e+06	3.62013e+06	1.32364e+07	273331	683499	571010	574004	981701	5.72895e+06	7.14218e+06	1.17587e+07	3.59822e+06	2.98892e+06	517788	416811	744452	583395	537554	1.81951e+07	2.58271e+07	1.02504e+07	1.96528e+07	1.03567e+06	963843	6.28844e+06	858398	792847	852985	3.92716e+06	6.15885e+06	2.3275e+07	1.38191e+07	5.79614e+07	3.7198e+06	7.70718e+06	3.47512e+06	6.55009e+06	1.49946e+07	1.59957e+07	9.86074e+06	695194	2.15908e+06	252019	266479	165803	6.03593e+06	2.60993e+06	9.19685e+06	1.51968e+07	6.85503e+06	2.05172e+07	1.08261e+07	1.42283e+07	2.94053e+06	1.8238e+06	1.25562e+06	2.25159e+07	1.98474e+07	1.41619e+07	2.13237e+07	2.89261e+07	7.7992e+06	8.78738e+06	1.34806e+07	128719	955927	1.66214e+06	3.21328e+06	1.49569e+07	4.62768e+06	2.12712e+06	1.0528e+06	4.20418e+06	1.24329e+06	1.46127e+07	4.75589e+07	5.73217e+06	2.15602e+07	6.28612e+06	5.51975e+06	1.46148e+07	NaN	0	0	1.912e-06	1.045e-05	10.12	606.1	532.7	532.7	7.52194e-11	7.76e-12	0	0	2.72291e-09	2.51297e-10	0	0	2.54	19.92
P08727;P13646	KRT13;KRT19	High	[R].TLQGLEIELQSQLSMK.[A]	P08727 [302-317];P13646 [327-342]	High	High	1xOxidation [M15]	2	4	39	0	1833.96	1	854244	740419	813851	1.68312e+06	NaN	NaN	NaN	NaN	NaN	NaN	NaN	1.11377e+06	NaN	NaN	NaN	330412	NaN	NaN	NaN	NaN	NaN	NaN	NaN	NaN	548012	705639	NaN	NaN	NaN	882624	NaN	NaN	NaN	NaN	NaN	NaN	558331	1.67862e+06	NaN	NaN	NaN	NaN	NaN	NaN	NaN	NaN	NaN	NaN	NaN	NaN	NaN	NaN	579077	2.53743e+06	499694	NaN	234664	NaN	753239	418948	NaN	NaN	NaN	NaN	NaN	NaN	1.24435e+06	1.70938e+06	NaN	NaN	NaN	1.395e+06	NaN	NaN	NaN	1.8663e+07	NaN	NaN	NaN	NaN	NaN	NaN	NaN	0	0	1.912e-06	4.748e-12	13.1	716.5	611.8	611.8	7.86287e-14	9.8237e-15	0	0	2.84633e-12	3.54283e-13	0	0	4.9	61.25
P08727;P13646	KRT13;KRT19	High	[R].TLQGLEIELQSQLSMK.[A]	P08727 [302-317];P13646 [327-342]	High	High		2	4	52	0	1817.97	1	578525	489802	1.77064e+06	503018	NaN	193499	NaN	NaN	NaN	NaN	NaN	1.05482e+06	NaN	NaN	NaN	460652	NaN	NaN	427036	836035	NaN	NaN	NaN	3.1045e+06	NaN	1.99164e+06	NaN	NaN	NaN	9.40062e+06	1.43866e+06	477864	252022	NaN	3.63961e+06	115907	NaN	548327	NaN	2.50941e+06	5.0083e+06	NaN	NaN	NaN	NaN	991012	237595	NaN	NaN	NaN	NaN	NaN	NaN	3.77251e+06	2.17565e+06	373261	519093	NaN	501621	NaN	2.24578e+07	NaN	NaN	1.31353e+06	510499	NaN	1.83995e+06	4.33641e+06	NaN	869012	NaN	1.05101e+06	1.54097e+06	NaN	1.13201e+06	1.78159e+06	6.82089e+06	NaN	NaN	NaN	NaN	NaN	NaN	0	327	1.912e-06	1.359e-12	14.93	816.1	528.6	528.6	1.17662e-15	1.60363e-16	0	0	4.2593e-14	6.01473e-15	0	0	5.26	63.84
P07911;P07911-5;P07911-3	UMOD	High	[R].CSGFNDRDNR.[D]	P07911 [366-375];P07911-5 [399-408];P07911-3 [337-346]	High	High	1xCarbamidomethyl [C1]	3	5	275	1	1240.51	5	1.59349e+07	1.69283e+06	2.54322e+06	5.8637e+06	NaN	602708	920159	307518	NaN	2.17728e+06	2.26289e+06	8.76328e+06	1.87495e+06	2.26657e+06	55972.7	107131	1.48325e+06	122516	1.13845e+06	2.39046e+07	2.88764e+07	5.72962e+06	2.58479e+06	75712.1	423305	1.03261e+06	557215	630644	1.36362e+06	981196	2.92454e+06	4.43605e+06	4.48114e+06	2.18131e+08	3.31317e+06	818108	2.9184e+06	1.31435e+07	5.78045e+06	3.43372e+07	5.94265e+06	501093	1.64851e+06	80248.6	NaN	2.51379e+06	3.07667e+06	NaN	2.07754e+07	3.66859e+06	2.01691e+06	3.93485e+07	126575771	6.12974e+06	NaN	NaN	206077	1.20083e+07	1.03797e+08	6.76479e+06	232722247	2.29245e+07	3.96477e+07	1.14189e+07	1.48203e+07	NaN	NaN	5.78833e+06	2.41965e+07	2.37568e+06	2.14072e+07	1.29256e+06	859167	1.1006e+08	2.67479e+06	3.49211e+07	5.20165e+07	5.99119e+06	5.95911e+07	3.20415e+06	4.25162e+07	7.41555e+06	NaN	0	366	1.089e-05	3.537e-05	13.48	829.4	671	671	3.29217e-14	4.22478e-15	0	0	1.19175e-12	1.43871e-13	0	0	1.76	16.84
Q5JTV8;Q8NFQ8	TOR1AIP1;TOR1AIP2	High	[K].YCDHENAAFK.[D]	Q5JTV8 [495-504];Q8NFQ8 [381-390]	n/a	High	1xCarbamidomethyl [C2]	2	4	8	0	1254.52	1	175997	NaN	NaN	NaN	809220	195000	NaN	NaN	NaN	NaN	NaN	NaN	NaN	376048	114681	NaN	NaN	NaN	NaN	NaN	NaN	NaN	155744	NaN	NaN	NaN	367313	235868	965157	NaN	1.98821e+06	2.48701e+06	410755	1.53507e+06	NaN	NaN	235922	337503	NaN	720889	153817	NaN	NaN	NaN	NaN	NaN	NaN	NaN	214570	698291	NaN	NaN	639355	NaN	NaN	NaN	NaN	417603	NaN	NaN	2.77857e+06	1.00355e+06	517447	NaN	NaN	411798	NaN	NaN	NaN	NaN	178368	NaN	NaN	NaN	381624	NaN	858225	NaN	2.03753e+06	NaN	NaN	NaN	NaN	0	0	1.912e-06	4.573e-09	NaN	NaN	NaN	NaN	NaN	NaN	NaN	NaN	NaN	NaN	NaN	NaN	2.89	20.8
P54107-2;P54107-1	CRISP1	High	[K].YCDMTESNPLER.[R]	P54107-2 [81-92];P54107-1 [81-92]	High	High	1xCarbamidomethyl [C2]	2	2	3	0	1514.62	0	1.5459e+07	NaN	2.95978e+06	2.49097e+07	NaN	2.70565e+06	NaN	2.22125e+06	NaN	32927793	NaN	42351773	5.80902e+06	8.50338e+06	2.8131e+06	2.74417e+06	3.68902e+06	1.87166e+06	NaN	8.02746e+06	2.83123e+07	1.18216e+07	2.30618e+07	NaN	6.96891e+06	6.6833e+06	1.56337e+07	2.68467e+06	8.32022e+06	NaN	NaN	2.09475e+07	1.38909e+07	1.85486e+07	9.21125e+06	471778	4.97774e+06	1.92232e+07	7.6236e+06	3.4545e+07	2.10208e+07	4.49223e+06	NaN	5.28361e+06	3.71246e+06	NaN	2.34431e+06	NaN	2.31137e+07	2.10776e+06	1.35331e+07	2.09036e+07	2.42787e+07	2.99287e+07	5.25474e+06	3.83187e+06	6.33561e+06	4.82978e+07	2.98006e+07	4.04125e+07	1.54616e+07	2.2691e+07	2.06775e+07	NaN	1.85319e+06	NaN	NaN	6.9787e+06	8.30473e+06	2.55759e+07	1.41106e+07	NaN	NaN	NaN	NaN	2.51182e+07	7.02386e+06	2.89681e+06	NaN	NaN	NaN	4.03893e+06	NaN	0	81	1.912e-06	8.686e-07	7.49	517.7	517.7	517.7	3.25661e-08	2.89719e-09	0	0	2.60816e-07	2.49467e-08	0	0	3.6	36.5
P54107-2;P54107-1	CRISP1	High	[K].YCDMTESNPLER.[R]	P54107-2 [81-92];P54107-1 [81-92]	High	High	1xCarbamidomethyl [C2];1xOxidation [M4]	2	2	2	0	1530.62	0	NaN	NaN	NaN	NaN	NaN	NaN	NaN	NaN	NaN	NaN	NaN	NaN	NaN	NaN	NaN	NaN	NaN	NaN	NaN	NaN	NaN	NaN	NaN	NaN	NaN	NaN	NaN	NaN	NaN	NaN	NaN	NaN	NaN	NaN	NaN	NaN	NaN	NaN	NaN	NaN	NaN	NaN	NaN	NaN	NaN	NaN	NaN	NaN	NaN	NaN	NaN	1.11809e+06	NaN	NaN	NaN	NaN	NaN	NaN	NaN	NaN	NaN	NaN	NaN	NaN	NaN	NaN	NaN	NaN	NaN	5.38453e+06	NaN	NaN	NaN	NaN	NaN	NaN	NaN	NaN	NaN	NaN	NaN	NaN	NaN	0	81	1.912e-06	3.403e-07	7.35	482.4	429.6	429.6	4.48319e-08	3.92903e-09	0	0	3.59051e-07	3.87326e-08	0	0	3.33	29.25
P07911;P07911-5;P07911-3	UMOD	High	[R].CSGFNDR.[D]	P07911 [366-372];P07911-5 [399-405];P07911-3 [337-343]	High	High	1xCarbamidomethyl [C1]	3	5	48	0	855.341	1	1.81285e+06	272784	NaN	426735	NaN	NaN	NaN	NaN	NaN	NaN	NaN	609031	178537	NaN	NaN	NaN	NaN	NaN	1.44364e+06	1.52268e+06	1.89956e+06	378093	355730	NaN	NaN	NaN	NaN	NaN	491295	NaN	NaN	NaN	NaN	729586	NaN	NaN	547745	1.06401e+06	NaN	3.6441e+06	NaN	NaN	1.08218e+06	NaN	NaN	NaN	NaN	417135	1.12696e+06	342595	161355	2.28087e+06	9.92811e+06	476125	NaN	NaN	NaN	874384	8.34261e+06	NaN	2.43273e+07	1.83075e+06	3.58912e+06	825609	NaN	NaN	NaN	216262	1.25751e+06	NaN	1.3113e+06	NaN	NaN	2.46063e+07	NaN	2.36534e+06	4.40754e+06	NaN	4.11003e+06	NaN	2.30004e+06	NaN	NaN	0	366	2.775e-05	0.0004152	4.13	471.2	276.6	276.6	7.41446e-05	1.05545e-06	8.21627e-07	5.61199e-05	0.00267694	2.61913e-05	2.61736e-05	0.000319166	1.37	18.32
P04259;P02538;P48668	KRT6A;KRT6B;KRT6C	High	[K].QEIAEINR.[M]	P04259 [379-386];P02538 [379-386];P48668 [379-386]	High	High		3	3	60	0	972.511	1	7.8116e+06	11881884	959663	1.1232e+07	1.75561e+07	607551	2.84117e+06	1.19109e+06	2.13956e+07	4.99478e+06	1.04716e+06	1.19584e+07	901425	1.47158e+06	581690	3.9605e+06	NaN	1.14371e+06	NaN	1.5827e+07	541259	NaN	737029	NaN	477167	3.12362e+06	1.28278e+06	NaN	NaN	1.58751e+06	NaN	564803	621253	6.25883e+06	911071	414977	NaN	5.97629e+06	2.42268e+06	NaN	6.66398e+06	1.43892e+07	9.48408e+06	2.13637e+06	1.41672e+06	3.69733e+06	1.86984e+06	NaN	3.11026e+06	1.68634e+07	3.92815e+06	1.42234e+07	5.16225e+06	3.84482e+07	2.17495e+07	3.26028e+06	6.78203e+06	1.14251e+07	1.88338e+07	5.46435e+07	NaN	NaN	NaN	3.39769e+06	3.48033e+06	3.58834e+07	3.13232e+07	9.28546e+06	444526	NaN	NaN	8.45393e+06	NaN	1.05594e+06	3.42479e+06	3.90044e+07	3.84456e+07	5.01377e+06	8.37361e+06	8.57722e+06	1.58272e+06	NaN	NaN	0	379	0.0001102	0.001333	4.13	434.6	186.4	186.4	7.46402e-05	1.05545e-06	8.1311e-07	5.57165e-05	0.00269479	2.70296e-05	2.68942e-05	0.000315906	1.84	25.08
P35579-1;Q7Z406-1	MYH14;MYH9	High	[RK].KEEELQAALAR.[ALV]	P35579-1 [1081-1091];Q7Z406-1 [1105-1115]	High	High		2	10	99	1	1257.68	1	3.12516e+06	5.71873e+06	2.83789e+06	1.25201e+06	NaN	NaN	1.10765e+06	321810	1.02667e+06	NaN	7.86364e+06	3.02452e+06	516199	NaN	321459	333316	866586	297966	2.29563e+06	2.17332e+06	638633	6.21288e+06	1.60087e+06	975463	678969	1.87352e+07	675104	347059	1.49916e+06	2.04852e+06	873239	481488	NaN	7.38724e+06	NaN	816853	3.22765e+06	4.60014e+06	1.40768e+06	NaN	NaN	NaN	4.98708e+06	598288	455565	2.84692e+06	NaN	3.63941e+06	NaN	2.93526e+06	608239	1.68553e+06	2.41229e+07	1.1209e+07	NaN	1.87512e+06	525208	3.19896e+06	7.52675e+06	3.3143e+06	NaN	5.60528e+06	3.60786e+06	1.05145e+07	5.4765e+06	733776	7.15617e+06	1.6228e+06	1.74341e+06	6.63445e+06	3.46991e+06	1.4553e+07	1.82844e+06	1.47972e+06	2.68721e+06	2.54487e+07	NaN	NaN	6.57897e+06	NaN	NaN	NaN	NaN	0	0	1.912e-06	1.376e-08	13.12	755.7	438.1	438.1	7.52194e-14	9.20577e-15	0	0	2.72291e-12	3.23831e-13	0	0	3.8	27.64
P0C0L4-1;P0C0L5	C4A;C4B	High	[K].SHALQLNNR.[Q]	P0C0L4-1 [1341-1349];P0C0L5 [1341-1349]	High	High		2	3	160	0	1052.56	3	NaN	60942.1	NaN	NaN	NaN	NaN	NaN	NaN	NaN	69572	595074	735863	NaN	110266	NaN	NaN	NaN	NaN	612188	167947	382596	NaN	NaN	NaN	422864	184730	1.36474e+06	NaN	237978	334920	4.96408e+06	NaN	324572	1.53239e+06	2.69673e+06	508983	114915	1.25288e+06	1.42745e+06	2.92447e+06	1.62838e+06	168497	686510	NaN	142087	819189	NaN	296364	NaN	380126	NaN	NaN	NaN	5.94191e+06	954997	232005	262002	2.47245e+06	457726	1.18488e+06	6.65633e+06	1.13628e+06	NaN	371689	NaN	NaN	NaN	NaN	NaN	300476	NaN	NaN	378852	1.12597e+06	698407	465721	NaN	1.20617e+06	NaN	NaN	NaN	NaN	NaN	0	1341	1.169e-05	7.024e-05	9.08	642.8	306.4	306.4	8.30375e-10	6.4772e-11	0	0	3.00592e-08	1.69418e-09	0	0	2.41	19.99
P61163;P42025	ACTR1A;ACTR1B	High	[K].YCFPNYVGRPK.[H]	P61163 [33-43];P42025 [33-43]	High	High	1xCarbamidomethyl [C2]	2	2	26	0	1400.68	1	582804	1.12301e+06	NaN	1.71712e+06	NaN	NaN	NaN	670950	1.76458e+06	NaN	NaN	2.06937e+06	NaN	964135	NaN	NaN	NaN	NaN	NaN	629133	NaN	1.42964e+06	946426	NaN	NaN	3.94426e+06	NaN	NaN	1.59345e+06	6.37573e+06	1.0751e+06	581337	NaN	NaN	NaN	NaN	NaN	NaN	NaN	4.31514e+06	1.60127e+06	NaN	NaN	NaN	NaN	NaN	NaN	592919	1.19245e+06	2.55115e+06	1.1971e+06	NaN	3.00472e+06	2.07641e+06	583813	NaN	NaN	NaN	1.50621e+06	1.50229e+06	4.1659e+06	NaN	NaN	762489	5.21237e+06	NaN	NaN	1.22382e+06	1.36443e+06	1.54031e+06	1.91277e+06	NaN	656600	922459	1.10038e+06	5.20748e+06	3.60708e+06	3.1839e+06	8.37504e+06	2.58151e+06	NaN	NaN	NaN	0	33	1.526e-05	0.0002031	2.8	315.3	238	238	0.00159566	4.36063e-05	4.3543e-05	0.000276921	0.0127475	0.000355878	0.000355877	0.00346206	1.73	34.96
P10909-2;P10909-3	CLU	High	[K].CREILSVDCSTNNPSQAK.[L]	P10909-2 [357-374];P10909-3 [130-147]	High	High	2xCarbamidomethyl [C1;C9]	2	5	399	1	2078.96	16	3.96843e+08	1.354e+08	1.12396e+08	4.54892e+08	2.57805e+06	5.34435e+06	7.25283e+06	5.38176e+06	5.60037e+06	8.34642e+07	5.3512e+08	4.78321e+08	1.60482e+08	2.26462e+08	1.52617e+06	1.23617e+06	1.2532e+06	3.28065e+06	2.36573e+06	1.8425e+08	177316686	3.17598e+08	2.51593e+08	2.90811e+06	1.04534e+07	2.89086e+08	4.54105e+06	6.1547e+06	4.22805e+06	1.41639e+07	2.71506e+08	1.39712e+08	1.81202e+08	366610338	2.36561e+08	245800891	3.64825e+08	315468119	9.76367e+08	5.51401e+08	3.19989e+08	3.98264e+06	9.32584e+06	2.12469e+06	3.69412e+06	6.06406e+06	1.67028e+06	3.55374e+06	3.2115e+08	3.61739e+08	2.08437e+08	4.50712e+08	6.23208e+08	4.65733e+08	2.23415e+06	5.68177e+06	3.42285e+06	3.19311e+08	3.79554e+08	2.74821e+08	3.96214e+08	7.4518e+08	4.15794e+08	8.80643e+08	3.14653e+08	NaN	3.97852e+06	1.51819e+08	2.44361e+08	2.96948e+08	4.34524e+08	1.53243e+07	5.03469e+06	1.67372e+07	8.14557e+06	3.92494e+08	193725790	187910283	4.07675e+08	1.68733e+08	2.73577e+08	1.53164e+08	NaN	0	0	1.912e-06	6.305e-16	17.92	1009.1	805.7	805.7	1.19256e-18	1.5601e-19	0	0	4.31702e-17	5.6343e-18	0	0	6.19	28.48
P04075;P09972	ALDOA;ALDOC	High	[R].CQYVTEK.[V]	P04075 [202-208];P09972 [202-208]	High	High	1xCarbamidomethyl [C1]	2	3	2	0	927.424	0	NaN	NaN	NaN	NaN	NaN	NaN	NaN	NaN	NaN	NaN	NaN	NaN	NaN	NaN	NaN	NaN	NaN	NaN	NaN	NaN	NaN	NaN	NaN	326865	1.01706e+06	NaN	145446	327211	373604	NaN	671029	777540	NaN	1.61238e+06	NaN	NaN	NaN	NaN	NaN	1.18676e+06	563604	465383	518113	NaN	NaN	252948	NaN	NaN	260612	557790	310588	NaN	435517	NaN	NaN	NaN	280907	NaN	NaN	NaN	NaN	NaN	NaN	NaN	371728	774930	NaN	NaN	NaN	570919	738675	433978	NaN	2.30141e+06	NaN	NaN	NaN	NaN	NaN	NaN	NaN	NaN	NaN	0	202	0.001458	0.02134	2.63	330.4	120.3	120.3	0.00232302	6.97449e-05	6.93717e-05	0.000453463	0.0777539	0.00216924	0.00216905	0.0172066	1.9	20.31
Q14031;Q01955-1;P29400-2;P08572	COL4A2;COL4A3;COL4A5;COL4A6	High	[R].CQVCMK.[SRKN]	Q14031 [1684-1689];Q01955-1 [1662-1667];P29400-2 [1684-1689];P08572 [1705-1710]	High	High	2xCarbamidomethyl [C1;C4]	4	6	24	0	825.342	1	675736	167431	209095	NaN	NaN	NaN	NaN	NaN	NaN	NaN	803975	950606	NaN	NaN	NaN	NaN	NaN	NaN	NaN	NaN	NaN	NaN	446623	NaN	NaN	NaN	NaN	NaN	NaN	NaN	NaN	221250	415506	2.37467e+06	432970	720603	510056	652900	1.80626e+06	1.96022e+06	1.14906e+06	NaN	NaN	NaN	NaN	NaN	NaN	NaN	NaN	3.23473e+06	NaN	NaN	1.09309e+06	NaN	NaN	NaN	NaN	NaN	NaN	NaN	865288	1.02238e+06	550215	1.78065e+06	2.37648e+06	NaN	NaN	NaN	NaN	155826	1.26192e+06	NaN	NaN	NaN	NaN	NaN	NaN	NaN	1.95108e+06	NaN	NaN	478348	NaN	0	0	0.003573	0.0404	3.66	326.3	219.9	219.9	0.000217678	1.38468e-06	1.33568e-06	9.58957e-05	0.00781978	0.000192641	0.000192512	0.00220293	0.86	18.88
P12814-1;O43707	ACTN1;ACTN4	High	[K].CQLEINFNTLQTK.[L]	P12814-1 [332-344];O43707 [351-363]	High	High	1xCarbamidomethyl [C1]	2	9	52	0	1608.81	2	2.21179e+06	2.25459e+06	389258	3.21072e+06	NaN	550658	1.81789e+06	NaN	2.48502e+06	943121	3.97989e+06	3.58866e+06	NaN	583981	285835	249109	NaN	NaN	4.35734e+06	NaN	NaN	1.55942e+06	1.16395e+06	5.02379e+06	NaN	4.69273e+06	558891	NaN	1.70731e+06	5.38951e+06	NaN	NaN	395082	6.59095e+06	NaN	692405	838523	2.6379e+06	4.55038e+06	4.94583e+06	NaN	1.52992e+06	3.28542e+06	NaN	1.98597e+06	888886	1.60261e+06	1.8965e+06	3.2236e+06	3.36216e+06	1.73199e+06	1.88793e+06	1.14433e+07	8.22145e+06	NaN	2.08999e+06	NaN	3.06319e+06	2.12074e+06	587847	3.00095e+06	2.08355e+06	4.236e+06	7.21685e+06	6.66266e+06	NaN	2.98088e+06	1.19462e+06	1.35817e+06	8.29844e+06	5.24434e+06	851073	1.15818e+06	2.11983e+06	1.92635e+06	9.21264e+06	2.43182e+06	3.23312e+06	7.04684e+06	2.91245e+06	NaN	NaN	NaN	0	351	1.912e-06	1.326e-08	9.83	596.7	532.1	532.1	1.49503e-10	1.52434e-11	0	0	5.41193e-09	5.04444e-10	0	0	3.16	51.7
P11362-16;P11362;P11362-18;P11362-19;P11362-21	FGFR1	High	[K].CPSSGTPNPTLR.[W]	P11362-16 [89-100];P11362 [178-189];P11362-18 [87-98];P11362-19 [179-190];P11362-21 [209-220]	High	High	1xCarbamidomethyl [C1]	5	19	24	0	1286.62	2	647514	453171	918395	1.53778e+06	NaN	NaN	NaN	NaN	NaN	NaN	NaN	NaN	1.01728e+06	523634	NaN	NaN	NaN	1.18257e+06	NaN	NaN	1.93955e+06	NaN	1.85601e+06	NaN	NaN	NaN	NaN	NaN	NaN	NaN	2.00574e+06	NaN	2.63504e+06	NaN	738515	1.33676e+06	NaN	NaN	1.76227e+06	NaN	1.01081e+06	NaN	NaN	NaN	NaN	NaN	NaN	NaN	NaN	NaN	NaN	1.62933e+06	NaN	NaN	NaN	NaN	NaN	NaN	2.16002e+06	1.845e+06	NaN	4.1872e+06	1.55327e+07	1.40371e+07	NaN	NaN	NaN	NaN	NaN	NaN	NaN	NaN	NaN	NaN	NaN	NaN	NaN	2.30913e+07	2.763e+07	1.48571e+07	1.12886e+07	8.96844e+06	NaN	0	0	1.912e-06	6.283e-08	8.18	595.1	434.3	434.3	6.64649e-09	5.88279e-10	0	0	5.32306e-08	2.81979e-09	0	0	2.59	23.42
Q5XKE5;P35908	KRT2;KRT79	High	[R].LLRDYQELMNVK.[L]	Q5XKE5 [425-436];P35908 [459-470]	High	High	1xOxidation [M9]	2	4	24	1	1537.8	2	683423	1.58571e+06	2.36199e+06	2.88032e+06	NaN	2.59435e+06	3.43816e+06	1.86534e+06	NaN	999207	5.38427e+06	2.39623e+06	2.32059e+06	782290	1.73748e+06	2.04022e+06	3.64983e+06	1.37889e+06	2.59847e+06	NaN	164496	2.60945e+06	842263	8.82975e+06	88566.3	8.27983e+06	1.9234e+06	724165	2.55778e+06	1.28031e+07	4.612e+06	431630	3.11194e+06	1.21558e+07	1.44465e+06	1.07358e+06	1.02534e+06	2.00337e+06	3.35368e+06	2.07009e+06	3.71016e+06	NaN	1.18858e+07	1.52102e+06	1.8022e+06	3.00181e+06	974741	821729	1.80901e+06	6.66557e+06	2.20422e+06	3.64721e+06	2.65652e+06	3.82833e+06	2.53124e+06	3.818e+06	1.03715e+06	1.53417e+06	1.29205e+06	1.34207e+06	1.82668e+06	2.13857e+06	1.50209e+06	172638	4.09455e+06	1.14421e+06	5.36723e+06	3.14999e+06	2.99019e+06	4.08969e+06	3.43742e+06	2.94694e+06	2.57006e+06	1.10124e+06	3.60113e+06	7.90459e+06	1.7306e+07	6.17174e+06	8.19783e+06	3.26064e+06	4.75699e+06	NaN	NaN	0	459	2.911e-05	0.0004351	3.88	370.5	258.6	258.6	0.000131343	1.05545e-06	7.17415e-07	5.05357e-05	0.00473256	8.90082e-05	8.89557e-05	0.00111276	2.25	34.61
P07911;P07911-5;P07911-3	UMOD	High	[R].CSGFNDRDNRDWVSVVTPAR.[D]	P07911 [366-385];P07911-5 [399-418];P07911-3 [337-356]	High	High	1xCarbamidomethyl [C1]	3	5	1744	2	2351.09	90	8.22988e+08	9.81612e+07	1.82989e+08	4.59558e+08	3.48638e+08	3.30639e+07	6.76068e+07	3.90133e+07	2.69276e+08	2.58083e+08	1.18759e+08	1203592561	8.41313e+07	3.7277e+08	4.89878e+07	4.08924e+07	286224051	2.37428e+07	3.97482e+07	4.81184e+08	8.68571e+08	3.88584e+08	1.91396e+08	1.45737e+08	4.29545e+07	1.00142e+08	110716878	1.9188e+08	1.43523e+08	8.23005e+07	2.65948e+08	149926830	1.77141e+08	1251812861	1.90416e+08	5.00186e+07	8.74101e+07	7.90486e+08	4.18823e+08	1615958612	2.12227e+08	1.2967e+08	8.0525e+07	2.90294e+07	8.55146e+07	3.92159e+07	4.60506e+08	1.08622e+08	2091157807	3.20454e+08	2.57754e+08	3277079278	6558419704	1028899793	1.44539e+08	4.11079e+07	1.02682e+08	6.40537e+08	3106148456	6.46807e+08	3491025698	1159595727	2081719923	8.88112e+08	3.2055e+08	511999828	1.10299e+08	4.36479e+08	2546294381	2.44394e+08	2596745226	130192644	1.12678e+08	1.20619e+08	3.24833e+07	3135859329	2042248772	2.59407e+08	6.80273e+08	2.68436e+08	2256343998	4.52605e+08	NaN	0	366	1.912e-06	6.305e-16	16.02	928.8	847.5	847.5	9.44732e-17	1.31875e-17	0	0	3.41989e-15	4.95067e-16	0	0	4.85	39.17
