## Supplementary Data 2 for "Quantitative proteomics and phosphoproteomics of urinary extracellular vesicles define diagnostic biosignatures for Parkinson’s Disease" (part 40 of 40)

### Sheet: Peptide Groups (continued)
Supplementary Data 2. Peptide Groups: All identified EV peptide groups. There are 46,240 peptide groups in total.
P10451-4;P10451-3	SPP1	High	[K].QETLPSK.[S]	P10451-4 [71-77];P10451-3 [44-50]	High	High		2	3	272	0	802.431	10	1.53676e+08	1.49461e+07	1.33408e+08	3.21041e+07	1.80968e+07	1.01896e+08	1.65608e+08	1.80988e+08	2.31152e+08	9.83096e+07	1.96383e+08	1.26452e+07	3.1495e+07	2.61224e+08	2.52513e+06	5.00163e+06	1.0984e+07	1.31296e+07	9.46973e+07	1.83225e+07	2.82824e+07	2.00578e+07	1.45688e+07	8.0355e+06	2.02613e+07	7.79952e+07	4.53491e+07	1.4001e+07	4.22016e+06	6.52847e+07	407685194	2.50986e+08	8.28172e+06	2.63067e+08	174847933	1.96544e+08	3.53093e+06	1.66242e+08	4.60234e+08	6.54445e+08	3.04021e+08	1.04127e+08	1.05961e+07	576225	4.60794e+06	1.16212e+08	3.11341e+08	8.71534e+06	2.41711e+08	7.32252e+08	4.86041e+06	6.34957e+06	6.31191e+06	9.31423e+06	3.10761e+06	6.05715e+06	2.4208e+06	6.13341e+06	5.58346e+06	3.18347e+06	6.80326e+06	8.59636e+06	76293993	2.65367e+08	7.42958e+07	2.77848e+07	7.43752e+07	4.17329e+06	5.9128e+06	8.28117e+06	1.84935e+07	8.7287e+06	1.37641e+07	1035946128	1.89769e+08	1.4151e+07	1.36729e+08	1.34934e+08	481035818	5.49201e+07	1.24203e+08	1.67054e+08	NaN	0	71	0.0003779	0.00457	3.46	523.4	164.3	164.3	0.00034815	1.91405e-06	1.90588e-06	9.11162e-05	0.00278675	3.36794e-05	3.30907e-05	0.000406194	1.85	19.21
P23528;Q9Y281-1	CFL1;CFL2	High	[K].KEDLVFIFWAPESAPLK.[S]	P23528 [96-112];Q9Y281-1 [96-112]	High	High		2	3	56	1	1990.07	2	NaN	NaN	NaN	NaN	NaN	319018	1.29949e+06	223406	720559	NaN	NaN	NaN	175492	NaN	NaN	NaN	NaN	NaN	2.16491e+06	NaN	NaN	NaN	NaN	2.29053e+06	189945	513882	385046	NaN	639263	3.37646e+06	NaN	NaN	NaN	NaN	NaN	NaN	NaN	NaN	NaN	2.11208e+06	NaN	1.73719e+06	1.65923e+06	NaN	989076	1.10594e+06	671510	4.99769e+06	249720	2.42814e+06	NaN	NaN	1.40342e+06	2.5448e+06	NaN	3.11276e+06	NaN	659537	NaN	NaN	NaN	NaN	NaN	NaN	NaN	1.29948e+06	4.96704e+06	NaN	294739	4.30628e+06	364192	2.51647e+06	385250	4.73451e+06	2.27532e+06	1.3889e+06	8.01541e+06	NaN	NaN	NaN	NaN	NaN	NaN	0	96	1.912e-06	1.145e-07	10.1	592.3	574.8	574.8	7.86287e-11	8.23901e-12	0	0	2.84633e-09	2.72489e-10	0	0	3.57	68.78
P11362-16;P11362;P11362-18;P11362-19;P11362-21	FGFR1	High	[R].YATWSIIMDSVVPSDK.[G]	P11362-16 [121-136];P11362 [210-225];P11362-18 [119-134];P11362-19 [211-226];P11362-21 [241-256]	High	High		5	19	17	0	1811.89	1	984380	NaN	NaN	NaN	NaN	959710	NaN	996587	1.16774e+06	483351	NaN	NaN	NaN	793338	965624	NaN	524761	515291	1.39238e+06	NaN	NaN	NaN	NaN	NaN	256599	NaN	NaN	NaN	612023	NaN	NaN	NaN	NaN	NaN	NaN	NaN	NaN	1.08317e+06	537843	2.71898e+06	431712	993484	1.51674e+06	377116	NaN	1.14896e+06	1.09441e+06	387054	NaN	715741	NaN	732092	NaN	764547	NaN	749198	228345	50025	NaN	718183	NaN	NaN	NaN	NaN	NaN	1.75067e+06	NaN	NaN	NaN	NaN	NaN	NaN	NaN	1.01545e+06	NaN	NaN	4.55811e+06	1.0959e+06	NaN	1.94359e+06	1.45656e+06	NaN	NaN	0	0	1.912e-06	6.208e-08	6.88	562.2	407.7	407.7	1.33179e-07	1.13036e-08	0	0	1.06661e-06	1.10642e-07	0	0	3.68	68.07
P23528;Q9Y281-1	CFL1;CFL2	High	[R].YALYDATYETK.[E]	P23528 [82-92];Q9Y281-1 [82-92]	High	High		2	3	269	0	1337.63	5	3.02445e+07	2.48369e+07	1.23764e+07	4.59774e+07	3.1999e+07	2.17216e+07	3.2591e+07	2.7827e+07	3.89567e+07	4.35231e+07	3.6694e+07	6.29665e+07	3.2611e+07	2.4306e+07	2.61735e+07	1.89445e+07	1.19134e+07	1.57397e+07	8.86933e+07	1.64836e+07	1.00004e+07	3.54085e+07	2.67313e+07	5.1653e+07	1.38615e+07	7.67774e+07	4.05539e+07	1.41172e+07	4.24324e+07	5.37894e+07	3.13854e+07	2.04623e+07	4.51351e+07	4.2467e+07	2.06703e+07	2.58065e+07	3.3981e+07	2.62926e+07	4.75665e+07	5.7494e+07	4.72687e+07	4.69498e+07	8.58891e+07	1.57203e+07	4.05817e+07	2.04136e+07	2.17481e+07	3.15248e+07	5.54857e+07	5.97374e+07	4.57617e+07	5.73521e+07	5.88865e+07	3.98111e+07	2.31072e+07	5.74281e+07	1.65551e+07	3.85532e+07	2.24457e+07	2.90106e+07	2.83893e+07	3.65432e+07	6.97484e+07	4.10463e+07	5.17974e+07	4.99847e+07	4.94491e+07	2.95947e+07	3.7672e+07	7.02037e+07	6.63696e+07	4.04695e+07	5.78392e+07	7.63158e+07	4.87412e+07	5.71958e+07	8.64672e+07	3.94571e+07	3.09968e+07	3.08436e+07	1.48592e+07	4.75345e+07	NaN	0	82	1.912e-06	3.124e-07	6.87	500.3	347.9	347.9	1.34899e-07	1.13656e-08	0	0	4.88326e-06	1.89086e-06	1.7758e-06	7.2812e-05	2.15	38.03
P12814-1;O43707	ACTN1;ACTN4	High	[R].TINEVENQILTR.[D]	P12814-1 [727-738];O43707 [746-757]	High	High		2	7	220	0	1429.76	3	5.30582e+06	7.39639e+06	2.86822e+06	8.69753e+06	1.18973e+07	3.8822e+06	1.34086e+07	6.54498e+06	1.00416e+07	4.14255e+06	7.69914e+06	7.05825e+06	2.73643e+06	1.07798e+06	3.32226e+06	4.54223e+06	887162	1.61383e+06	1.12668e+07	1.19437e+07	7.14234e+06	4.13701e+06	3.82791e+06	5.05544e+06	3.09891e+06	9.92764e+06	8.84861e+06	1.80939e+06	9.57726e+06	6.98069e+06	NaN	2.40953e+06	9.53691e+06	1.18866e+07	2.63895e+06	2.8251e+06	9.63372e+06	1.24711e+07	7.5721e+06	2.94853e+07	6.86307e+06	1.39386e+07	1.44032e+07	1.95219e+06	7.2307e+06	8.50714e+06	4.97335e+06	1.24832e+07	4.02128e+06	3.28001e+06	3.04126e+06	2.46293e+06	2.42135e+07	6.55729e+07	NaN	5.931e+06	6.45472e+06	2.22044e+07	1.66762e+07	8.3165e+06	8.4747e+06	1.62911e+07	1.16239e+07	1.20339e+07	6.11121e+06	6.91608e+06	1.18516e+07	3.9807e+06	7.46621e+06	2.68975e+07	1.0462e+07	1.54852e+07	1.12068e+07	6.41967e+06	8.12277e+06	3.08156e+07	8.9764e+06	4.59665e+06	2.51011e+06	6.81769e+06	NaN	2.42258e+07	NaN	0	0	1.912e-06	1.657e-08	9.6	632.8	330.3	330.3	2.53435e-10	2.24642e-11	0	0	9.17425e-09	7.59531e-10	0	0	3.62	44.05
P23142-4;P23142	FBLN1	High	[R].CVNSPGSFR.[C]	P23142-4 [373-381];P23142 [373-381]	High	High	1xCarbamidomethyl [C1]	2	4	81	0	1023.47	2	1.12701e+06	1.61471e+06	544675	8.82885e+06	369635	NaN	NaN	NaN	NaN	1.47044e+06	1.61019e+07	NaN	5.25635e+06	4.13145e+06	100882	103980	404619	NaN	NaN	8.15628e+06	5.79299e+06	NaN	1.67581e+06	548814	299498	1.28789e+07	NaN	123640	NaN	NaN	NaN	4.6847e+06	7.3192e+06	2.08581e+07	5.64713e+06	1.33097e+06	1.86739e+06	3.53798e+06	1.67662e+07	1.30388e+07	4.48612e+06	NaN	1.55867e+06	NaN	NaN	NaN	NaN	NaN	5.8583e+06	1.87032e+07	4.1408e+06	5.32637e+06	9.3485e+06	NaN	NaN	NaN	513450	724883	7.7155e+06	2.79307e+06	NaN	9.9608e+06	4.14511e+06	9.76961e+06	1.52538e+06	617290	2.88427e+06	366759	NaN	1.79785e+06	1.9772e+06	443844	NaN	NaN	743865	4.39949e+06	NaN	1.30071e+07	2.46824e+07	NaN	NaN	NaN	NaN	0	373	1.912e-06	1.256e-05	6.39	566.6	334.4	334.4	4.04423e-07	3.40271e-08	0	0	1.46397e-05	1.89086e-06	1.62631e-06	6.85636e-05	2.42	23.83
P01133-2;P01133-1	EGF	High	[K].IITKENISQPR.[G]	P01133-2 [549-559];P01133-1 [591-601]	High	High		2	3	20	1	1298.74	1	425351	520693	374577	439127	NaN	NaN	229040	NaN	463092	661183	624440	542394	508292	NaN	912022	490831	241774	264919	760859	NaN	1.36952e+06	NaN	448382	NaN	1.17795e+06	NaN	506474	423798	NaN	1.31863e+06	NaN	NaN	372138	NaN	NaN	185130	417959	NaN	2.11602e+06	902113	562772	870822	1.06204e+06	319726	282964	243320	305302	932572	696753	NaN	979510	NaN	NaN	NaN	488087	1.1164e+06	505860	1.44939e+06	NaN	NaN	NaN	1.17977e+06	813892	NaN	505928	817477	1.93858e+06	444993	321880	837526	NaN	632590	862314	1.14068e+06	5.37627e+06	NaN	NaN	NaN	NaN	2.30999e+06	1.19913e+06	NaN	NaN	0	591	2.638e-05	0.0004114	3.81	309.7	251.4	251.4	0.000154374	1.05545e-06	7.06038e-07	4.99276e-05	0.00555789	0.000104943	0.000104886	0.00132493	1.67	22.32
Q12805;Q12805-5	EFEMP1	High	[K].CVNHYGGYLCLPK.[T]	Q12805 [61-73];Q12805-5 [3-15]	High	High	2xCarbamidomethyl [C1;C10]	2	5	9	0	1580.73	1	NaN	NaN	NaN	NaN	NaN	NaN	NaN	NaN	NaN	NaN	NaN	NaN	NaN	NaN	NaN	NaN	NaN	NaN	NaN	NaN	NaN	NaN	NaN	NaN	NaN	912680	NaN	NaN	NaN	NaN	NaN	874181	NaN	2.14121e+06	NaN	1.2267e+06	NaN	937910	1.64884e+06	NaN	1.91985e+06	NaN	NaN	NaN	NaN	NaN	NaN	NaN	NaN	NaN	NaN	2.43182e+06	NaN	2.81823e+06	NaN	NaN	NaN	NaN	1.55913e+06	NaN	NaN	1.36007e+06	NaN	NaN	NaN	NaN	NaN	1.11084e+06	NaN	NaN	NaN	NaN	NaN	NaN	NaN	NaN	NaN	NaN	NaN	NaN	NaN	NaN	NaN	0	0	1.912e-06	5.421e-08	9.65	598.8	536.1	536.1	2.23719e-10	2.10412e-11	0	0	8.09853e-09	7.1332e-10	0	0	2.7	37.94
P40227-1;P40227-2	CCT6A	High	[R].IITEGFEAAK.[E]	P40227-1 [118-127];P40227-2 [73-82]	High	High		2	2	81	0	1078.58	4	3.75981e+06	1.41497e+06	NaN	3.12696e+06	NaN	1.03054e+06	1.03539e+06	486531	1.83562e+06	1.78708e+06	4.74654e+06	8.33919e+06	931170	NaN	3.9416e+06	687739	1.50395e+06	1.18209e+06	3.99064e+06	803393	1.07333e+06	1.13211e+07	1.77215e+06	3.69509e+06	3.93212e+06	4.16466e+06	1.85063e+06	707812	4.17576e+06	1.12209e+07	1.30506e+06	1.3265e+06	3.33634e+06	7.07266e+06	1.21681e+06	1.96591e+06	1.21555e+06	NaN	2.01821e+06	NaN	5.51619e+07	4.54485e+06	4.77019e+06	777134	6.68856e+06	1.29147e+06	2.85995e+06	8.91145e+06	4.05761e+07	1.11054e+08	3.07949e+07	1.08908e+08	4.10844e+06	1.06413e+07	3.04886e+06	4.47715e+06	1.75371e+06	1.05039e+07	708152	3.06158e+06	4.43176e+06	8.87162e+06	5.39238e+06	1.09368e+06	NaN	4.3014e+06	6.24173e+06	3.03574e+06	6.28512e+06	1.7254e+07	1.65911e+07	6.52958e+06	6.88695e+06	4.33617e+06	3.30361e+06	2.95687e+06	NaN	NaN	NaN	NaN	1.1395e+06	1.60399e+06	NaN	0	0	1.912e-06	1.856e-05	2.77	416	89	89	0.00170121	5.84569e-05	5.84095e-05	0.000313886	0.0135886	0.000434427	0.000434415	0.0038562	2.01	33.7
P48594;P29508	SERPINB3;SERPINB4	High	[K].LLTEFNK.[S]	P48594 [88-94];P29508 [88-94]	High	High		2	3	291	0	864.483	8	3.16129e+07	3.5181e+07	5.20659e+07	6.12566e+07	24080006	3.92741e+07	4.00078e+07	4.45141e+07	3.67456e+07	1.05011e+08	1.3309e+08	3.43045e+07	4.38185e+07	1.44027e+08	8.86989e+06	2.58381e+07	1.04364e+08	5.94282e+07	1.87576e+08	6.79568e+07	3.74803e+07	7.0773e+07	3.32119e+07	3.16071e+07	9.36675e+07	1.47761e+08	7.89182e+07	6.34037e+07	1.25379e+08	6.84714e+07	7.6883e+07	3.66009e+07	5.84481e+07	1.67937e+08	2.35205e+08	6.14634e+07	7.49863e+07	1.2084e+08	2.33527e+08	167840701	1.41289e+08	3.35814e+07	5.74401e+07	1.36812e+07	8.46583e+07	8.40843e+07	3.44835e+07	3.47481e+07	3.00746e+07	1.51514e+08	7.65725e+07	9.67951e+07	6.98441e+07	8.20723e+07	2.37538e+07	1.01434e+08	8.28647e+07	5.74953e+07	4.7436e+07	5.0098e+07	4.69919e+08	1.80538e+08	9.64244e+07	5.6873e+07	1.18867e+08	8.38023e+07	4.61882e+07	6.79971e+07	1.58996e+07	128688178	1.04612e+08	4.96809e+07	1.29405e+08	1.0621e+08	2.32189e+08	2.02502e+08	7.52983e+08	3.53144e+08	5.68544e+08	3.05455e+08	1.34913e+08	2.46055e+08	NaN	0	88	6.868e-05	0.0008875	3.76	508.4	44	44	0.000172478	1.38468e-06	1.3783e-06	9.81643e-05	0.00620579	0.000130315	0.000130301	0.00169197	1.71	33.04
P23142-4;P23142	FBLN1	High	[R].CVDVDECAPPAEPCGK.[G]	P23142-4 [354-369];P23142 [354-369]	High	High	3xCarbamidomethyl [C1;C14];C7	2	4	157	0	1803.73	5	5.72316e+06	4.82494e+06	5.13513e+06	2.42752e+07	2.03165e+06	6.13688e+06	6.03947e+06	7.64434e+06	2.87432e+06	5.67085e+06	5.17477e+07	1.39321e+07	1.77122e+07	1.35165e+07	2.72769e+06	1.09264e+06	2.59915e+06	1.73291e+06	5.46845e+06	1.86844e+07	1.3141e+07	3.49516e+06	6.9425e+06	4.74238e+06	8.06711e+06	4.35555e+07	3.42776e+06	1.02649e+06	7.42763e+06	3.8861e+06	1.58486e+07	9.42617e+06	2.2317e+07	3.72268e+07	2.04108e+07	6.71304e+06	1.05596e+07	1.86073e+07	5.97568e+07	3.84994e+07	1.2636e+07	3.03585e+06	3.88474e+06	1.98308e+06	5.34639e+06	5.01185e+06	6.5723e+06	2.7751e+06	2.31792e+07	3.73064e+07	8.65555e+06	1.62822e+07	3.75602e+07	3.16523e+06	2.08243e+06	8.26339e+06	2.88579e+06	1.59183e+07	2.27808e+07	9.79052e+06	3.16318e+07	6.34006e+07	2.69072e+07	6.10715e+07	7.70175e+07	NaN	NaN	6.50447e+06	4.10838e+06	8.91165e+06	2.23618e+07	2.73657e+06	5.02891e+06	8.82763e+06	2.00281e+06	2.58262e+07	3.34213e+07	6.36107e+07	8.87519e+07	1.28222e+07	8.95051e+06	1.8594e+07	NaN	0	0	1.912e-06	1.098e-13	14.1	752.1	752.1	752.1	7.86287e-15	1.13738e-15	0	0	2.84633e-13	4.31915e-14	0	0	4.6	30.98
Q12805;Q12805-5	EFEMP1	High	[R].CVCPVSNAMCR.[E]	Q12805 [377-387];Q12805-5 [239-249]	High	High	1xOxidation [M9];3xCarbamidomethyl [C1;C10];C3	2	5	96	0	1369.55	5	5.99638e+07	4.7064e+07	4.27284e+07	6.33701e+07	2.42392e+07	3.63397e+07	2.81696e+07	4.76936e+07	1.1826e+07	6.23285e+07	5.277e+07	9.28799e+07	6.0993e+07	72734404	27541514	4.51547e+07	5.16603e+07	5.51154e+07	3.43697e+07	6.92074e+07	6.55959e+07	1.00596e+08	5.85621e+07	536196	5.17629e+07	9.60547e+07	60322098	5.69709e+07	5.46666e+07	3.8688e+07	1.28351e+08	8.17651e+07	9.12438e+07	1.02793e+08	6.0036e+07	5.44909e+07	7.70447e+07	6.40392e+07	9.33458e+07	3.10084e+07	7.02517e+07	1.87355e+07	3.7933e+07	3.23707e+07	3.89018e+07	3.29188e+07	1.59264e+07	3.99831e+07	8.633e+07	9.51498e+07	6.07138e+07	1.37138e+08	1.25964e+08	1.38742e+08	4.2503e+07	4.47379e+07	5.57425e+07	6.98648e+07	1.14564e+08	104388599	1.57812e+08	6.7899e+07	121878124	9.60616e+07	5.19282e+07	7.23755e+06	3.56676e+07	4.12812e+07	5.39165e+07	5.7478e+07	1.07038e+08	4.48097e+07	4.33287e+07	3.4652e+07	3.06398e+07	1.19946e+08	5.4774e+07	6.66131e+07	9.56438e+07	9.96247e+07	8.7183e+07	128360275	NaN	0	0	1.912e-06	6.561e-07	7.75	460.6	390	390	1.77662e-08	1.66094e-09	0	0	6.4313e-07	6.89344e-08	0	0	2.27	22.31
Q12805;Q12805-5	EFEMP1	High	[R].CVCPVSNAMCR.[E]	Q12805 [377-387];Q12805-5 [239-249]	High	High	3xCarbamidomethyl [C1;C10];C3	2	5	122	0	1353.55	2	6.65537e+06	7.45345e+06	4.06039e+06	1.44701e+07	5.22095e+06	2.87453e+06	7.64721e+06	2.58912e+06	8.27347e+06	1.12107e+07	1.57553e+07	9.48317e+06	3.00244e+07	2.11008e+07	NaN	NaN	646613	792764	1.4349e+06	7.63163e+06	4.59899e+06	7.66771e+06	4.85958e+06	1138852105	521563	6.12683e+06	1.16101e+06	NaN	NaN	1.68544e+06	1.92015e+07	1.31159e+07	1.35307e+07	3.76348e+07	2.4941e+07	1.38026e+07	6.84138e+06	1.22889e+07	2.47641e+07	1.68195e+07	1.85606e+07	3.53697e+08	NaN	5.38276e+07	1.24365e+06	6.15837e+06	4.86976e+06	2.81978e+06	1.09025e+07	2.16845e+07	8.42303e+06	5.12505e+07	2.76457e+07	2.44774e+07	2.75071e+06	3.84945e+06	NaN	9.26064e+06	9.38461e+06	5.64882e+06	4.44146e+07	1.83562e+07	2.39453e+07	2.51987e+07	2.2899e+07	1029956085	1.16246e+07	8.30278e+06	7.11144e+06	8.39861e+06	2.41705e+07	6.76151e+06	608128	NaN	1.57176e+06	1.31447e+07	1.15139e+08	1.35498e+07	8.61227e+07	1.47388e+07	2.48791e+07	2.23954e+07	NaN	0	369	1.912e-06	1.441e-06	8.58	580.6	500.9	500.9	2.65681e-09	1.93345e-10	0	0	9.61756e-08	6.54575e-09	0	0	2.53	29.18
P62820;Q9H0U4	RAB1A;RAB1B	High	[R].YASENVNK.[L]	P62820 [112-119];Q9H0U4 [109-116]	High	High		2	3	9	0	924.442	0	NaN	NaN	NaN	NaN	NaN	NaN	NaN	NaN	NaN	NaN	NaN	NaN	NaN	NaN	NaN	NaN	NaN	NaN	NaN	NaN	NaN	NaN	NaN	NaN	NaN	NaN	NaN	NaN	NaN	NaN	NaN	NaN	NaN	NaN	NaN	NaN	NaN	NaN	NaN	NaN	NaN	NaN	NaN	NaN	NaN	NaN	NaN	NaN	NaN	NaN	NaN	NaN	NaN	NaN	NaN	NaN	NaN	NaN	NaN	NaN	NaN	NaN	NaN	NaN	233194	NaN	67981.7	NaN	NaN	NaN	NaN	NaN	NaN	967807	NaN	NaN	NaN	63478	NaN	NaN	NaN	NaN	NaN	0	109	0.0003936	0.00488	2.37	273.8	99.4	99.4	0.00425664	0.000147754	0.000147698	0.00106105	0.134326	0.00451674	0.00451673	0.0367939	1.22	16.43
P04075;P09972	ALDOA;ALDOC	High	[R].YASICQQNGIVPIVEPEILPDGDHDLK.[R]	P04075 [174-200];P09972 [174-200]	High	High	1xCarbamidomethyl [C5]	2	3	149	0	3020.5	0	1.17108e+07	1.32286e+07	1.0286e+07	1.35978e+07	1.1604e+07	4.86082e+06	1.29443e+07	1.98501e+07	3.8918e+07	1.1975e+07	1.36013e+07	2.68371e+07	3.40603e+06	1.01137e+07	2.88507e+06	4.98576e+06	2.94263e+06	7.62483e+06	4.8425e+07	9.4957e+06	1.12727e+07	1.03187e+07	1.09528e+07	3.90484e+07	2.7266e+06	2.27244e+07	1.02378e+07	2.91039e+06	4.24546e+06	8.83587e+06	1.10795e+07	7.42374e+06	5.29549e+06	2.24004e+07	1.54135e+07	6.5512e+06	7.88261e+06	8.85438e+06	3.24934e+07	1.53127e+07	2.06424e+07	1.59223e+07	7.77577e+06	5.06277e+06	1.10992e+07	2.32989e+07	1.47017e+06	3.73009e+06	1.08008e+07	2.60827e+07	1.04072e+07	4.10644e+07	2.7196e+07	5.95294e+07	4.74618e+06	7.06253e+06	3.44971e+06	1.57059e+07	9.59791e+06	8.94916e+06	1.35611e+07	1.8595e+07	1.6965e+07	2.61402e+07	2.7438e+07	2.50257e+07	1.34903e+07	1.26528e+07	1.20841e+07	6.16726e+07	1.51226e+07	4.57708e+06	2.80741e+06	3.44859e+07	1.58294e+07	3.44393e+07	4.28879e+07	1.4533e+07	1.16653e+07	2.90133e+07	3.83803e+06	2.40893e+07	NaN	0	174	1.912e-06	6.305e-16	18.47	950.6	950.6	950.6	3.39017e-19	4.31661e-20	0	0	1.22723e-17	1.63654e-18	0	0	6.28	59.92
P08263;P09210	GSTA1;GSTA2	High	[K].SHGQDYLVGNK.[L]	P08263 [142-152];P09210 [142-152]	High	High		2	2	298	0	1217.59	11	5.84759e+07	3.55591e+07	1.35819e+07	7.41102e+07	1.62207e+07	2.06075e+07	2.11985e+07	9.83722e+06	1.97936e+07	1.62392e+07	6.71922e+07	1.57982e+08	2.69357e+07	1.65578e+07	2.71397e+07	2.3905e+07	1.95473e+07	2.65231e+07	7.23553e+07	7.71557e+07	4.44247e+07	2.85003e+07	2.63581e+07	3.86887e+07	9.73241e+07	4.14618e+07	3.56944e+07	2.58143e+07	6.21731e+07	1.50253e+08	2.76726e+07	3.34423e+07	8.42288e+07	6.82235e+08	2.8875e+07	4.69894e+07	3.01186e+07	5.1888e+07	3.01612e+07	1.52552e+08	2.86159e+07	6.19926e+07	4.38559e+07	1.16019e+07	3.23802e+07	1.21691e+07	3.15035e+07	6.06948e+07	2.56948e+07	5.91392e+07	7.1705e+07	3.39893e+07	1.07886e+08	6.03647e+07	2.67175e+07	7.38508e+07	6.47836e+07	8.71554e+07	9.96043e+07	4.22686e+07	8.98861e+08	1.34755e+08	4.81678e+07	3.27045e+07	6.4338e+07	9.46531e+07	5.10097e+07	4.51364e+07	6.99395e+07	2.57135e+07	8.67071e+07	7.40421e+07	8.65723e+07	2.20821e+08	6.99782e+07	3.31069e+07	119216696	5.88629e+07	1.24989e+08	2.10863e+07	2.60677e+07	2.61585e+07	NaN	0	142	1.912e-06	1.737e-09	14.73	857.6	581.4	581.4	1.84091e-15	2.61728e-16	0	0	6.66401e-14	9.12414e-15	0	0	2.92	21.07
Q2TV78-1;P26927	MST1;MST1L	High	[R].CTDDVRPQDCYHGAGEQYR.[G]	Q2TV78-1 [345-363];P26927 [361-379]	High	High	2xCarbamidomethyl [C1;C10]	2	3	9	0	2326.96	1	NaN	NaN	NaN	NaN	NaN	NaN	NaN	NaN	NaN	702904	1.32913e+06	NaN	631207	NaN	NaN	346089	842060	NaN	4.19959e+06	NaN	NaN	NaN	NaN	NaN	NaN	NaN	842136	387351	NaN	NaN	NaN	NaN	NaN	NaN	NaN	NaN	1.08926e+06	1.07981e+06	NaN	NaN	NaN	NaN	NaN	NaN	NaN	781591	NaN	NaN	NaN	NaN	NaN	NaN	1.23701e+06	990556	NaN	NaN	563365	1.49594e+06	NaN	985891	NaN	2.21325e+06	NaN	NaN	NaN	NaN	NaN	NaN	NaN	1.7158e+06	836922	1.19452e+06	904501	NaN	NaN	NaN	NaN	NaN	3.43898e+06	NaN	NaN	NaN	NaN	0	361	1.912e-06	8.551e-16	13.52	821.7	821.7	821.7	3.01415e-14	4.09592e-15	0	0	2.41398e-13	3.4222e-14	0	0	4.5	23.43
P0C0L4-1;P0C0L5	C4A;C4B	High	[R].CSVFYGAPSK.[S]	P0C0L4-1 [1566-1575];P0C0L5 [1566-1575]	High	High	1xCarbamidomethyl [C1]	2	3	164	0	1115.52	8	9.70582e+06	1.03343e+07	1.50666e+07	2.18498e+07	5.54241e+06	1.09328e+07	1.06688e+07	1.00889e+07	5.79313e+06	1.19268e+07	3.4207e+07	2.48867e+07	9.9141e+06	2.15514e+07	9.79e+06	6.72571e+06	1.02617e+07	8.70985e+06	2.77957e+07	1.80183e+07	1.97849e+07	4.50571e+07	1.61674e+07	4.85454e+06	1.6555e+07	1.7503e+07	1.71017e+07	1.21609e+07	20230569	2.27911e+07	2.16331e+07	9.63827e+06	1.48755e+07	3.28082e+07	2.85461e+07	1.49558e+07	3.13116e+07	8.3375e+07	5.19454e+07	9.3582e+07	1.9505e+07	1.35539e+07	1.84017e+07	1.59383e+06	1.54805e+07	1.63429e+07	1.46424e+07	1.94764e+07	1.58029e+07	1.27979e+07	1.94813e+07	2.42887e+07	4.15756e+07	4.67801e+07	3.96935e+06	2.68108e+07	8.17767e+06	4.76463e+07	2.12207e+07	3.07997e+07	1.14609e+08	4.62347e+07	5.83137e+07	4.94001e+07	4.64299e+07	1.10532e+07	1.08839e+07	1.11625e+07	1.26003e+07	3.70295e+07	3.79019e+07	1.57717e+07	1.71202e+07	2.35803e+07	3.11704e+07	7.68323e+07	9.12407e+07	3.47545e+07	1.64923e+08	4.94417e+07	3.1507e+07	3.07925e+07	NaN	0	1566	1.912e-06	5.973e-06	10.27	615.5	426.9	426.9	5.31232e-11	5.8918e-12	0	0	1.92304e-09	2.08646e-10	0	0	2.86	31.49
O00159-1;O00159-2	MYO1C	High	[R].LLSVEGSTLR.[E]	O00159-1 [341-350];O00159-2 [306-315]	High	High		2	3	98	0	1074.62	1	1.1526e+06	1.13805e+06	1.19595e+06	1.55857e+06	NaN	1.5825e+06	NaN	NaN	NaN	1.56218e+06	4.88413e+06	5.0343e+06	NaN	NaN	2.4487e+06	693926	NaN	NaN	6.2456e+06	1.12432e+06	833031	1.61684e+06	1.59023e+06	4.52928e+06	NaN	3.60533e+06	1.13304e+06	NaN	3.19012e+06	2.84125e+06	NaN	NaN	2.08912e+06	NaN	705262	870883	3.63881e+06	NaN	5.0974e+06	5.38843e+06	1.72118e+06	1.95874e+06	9.68916e+06	1.78669e+06	3.6032e+06	1.92209e+06	2.23108e+06	4.68917e+06	3.20068e+06	4.5347e+06	2.23481e+06	1.38426e+06	6.267e+06	4.35207e+06	1.18429e+06	5.37501e+06	1.63386e+06	4.69834e+06	3.45237e+06	892064	NaN	4.8211e+06	1.73792e+06	6.36917e+06	7.49566e+06	NaN	3.01888e+06	NaN	4.38982e+06	7.31916e+06	2.9435e+06	4.35009e+06	8.81354e+06	3.1062e+06	NaN	2.61676e+06	NaN	2.11793e+06	3.73149e+06	NaN	NaN	NaN	NaN	0	341	5.613e-06	2.66e-05	4.11	482.8	167.1	167.1	7.68542e-05	1.05545e-06	7.8909e-07	5.44959e-05	0.00277451	3.36794e-05	3.325e-05	0.000407914	2.65	37.76
P22532;P35326	SPRR2A;SPRR2D	High	[K].CPQPCPPQQCQQK.[YC]	P22532 [41-53];P35326 [41-53]	High	High	3xCarbamidomethyl [C1;C10];C5	2	4	36	0	1655.71	2	595517	1.7692e+06	1.46418e+07	1.48246e+06	1.41621e+06	NaN	273475	NaN	2.1647e+06	222897	NaN	2.42985e+06	NaN	NaN	NaN	442414	479066	191604	527524	2.76392e+06	1.11156e+07	363812	201210	NaN	NaN	852652	NaN	329901	163332	714222	408070	NaN	NaN	NaN	990679	652693	263262	846774	668221	NaN	1.32788e+06	NaN	628337	146380	NaN	187295	NaN	895713	NaN	1.95959e+06	946755	2.82948e+06	2.13363e+06	6.09995e+06	NaN	NaN	550101	659056	1.09321e+06	4.60366e+07	NaN	NaN	NaN	NaN	NaN	4.37193e+06	1.34673e+06	826638	779493	NaN	NaN	414945	501748	4.17848e+06	792249	NaN	1.14807e+08	NaN	1.17503e+06	1.3186e+07	NaN	9.92919e+06	NaN	0	0	1.912e-06	5.824e-10	13.17	777	618.9	618.9	6.75745e-14	8.76564e-15	0	0	5.41193e-13	8.05702e-14	0	0	3.66	20.19
Q5XKE5;P35908	KRT2;KRT79	High	[R].LLRDYQELMNVK.[L]	Q5XKE5 [425-436];P35908 [459-470]	High	High		2	4	57	1	1521.81	2	1.78452e+06	4.10202e+06	180264	2.94459e+06	308856	1.4379e+06	190826	557581	576322	1.9604e+06	1.35732e+06	919137	81651.4	903919	1.20476e+06	849466	1.10896e+06	971261	335404	358799	462988	NaN	1.31742e+06	1.81575e+06	994170	2.71813e+06	2.0307e+06	207451	836040	3.1689e+06	1.53978e+06	555595	193829	549713	442359	NaN	1.88487e+06	NaN	394962	NaN	807710	1.20921e+06	1.34626e+07	893558	1.30118e+06	1.20258e+06	NaN	1.12338e+06	NaN	198171	1.50748e+06	1.72655e+06	NaN	3.5969e+06	1.61098e+06	2.17338e+06	1.27379e+06	583925	415647	NaN	807746	215857	1.12507e+06	760058	545646	609787	1.21391e+07	1.80859e+07	1.77053e+06	154258	1.29039e+06	2.08163e+06	2.33519e+06	NaN	279892	1.0089e+06	NaN	753116	195725	NaN	305965	156949	NaN	0	0	1.912e-06	1.26e-08	4.16	383.9	350.9	350.9	6.99365e-05	1.05545e-06	8.53761e-07	5.78771e-05	0.00252538	1.80695e-05	1.80636e-05	0.00033363	3.94	43.58
P31946;P61981	YWHAB;YWHAG	High	[R].YDDMAAAMK.[AN]	P31946 [21-29];P61981 [20-28]	High	High		2	3	31	0	1015.42	1	NaN	422568	441981	711039	NaN	NaN	NaN	NaN	NaN	NaN	1.08829e+06	NaN	NaN	NaN	245118	NaN	NaN	NaN	1.98501e+06	NaN	NaN	NaN	NaN	839981	NaN	NaN	NaN	NaN	NaN	NaN	NaN	724881	932160	5.96322e+06	876521	686722	518050	NaN	2.51745e+06	3.70751e+06	1.46959e+06	NaN	1.50541e+06	NaN	559040	NaN	NaN	NaN	NaN	3.4737e+06	387650	NaN	NaN	NaN	NaN	NaN	NaN	1.75741e+06	NaN	1.50627e+06	NaN	2.0707e+06	NaN	NaN	2.49119e+06	NaN	818561	NaN	481950	2.55287e+06	1.04606e+06	NaN	807624	8.90274e+06	4.7217e+06	NaN	5.05434e+06	NaN	5.35713e+06	NaN	NaN	2.78794e+06	NaN	0	0	1.169e-05	4.221e-05	3.79	355.9	301.3	301.3	0.000162613	1.05545e-06	6.95795e-07	4.94193e-05	0.00585285	0.000117562	0.000117386	0.00153036	1.9	29.08
Q9UKU9;O95841	ANGPTL1;ANGPTL2	High	[K].QFTTLDR.[D]	Q9UKU9 [415-421];O95841 [417-423]	High	High		2	3	8	0	880.452	1	NaN	NaN	NaN	NaN	NaN	NaN	3.48499e+06	NaN	1.0794e+06	NaN	1.98807e+06	NaN	NaN	2.14598e+06	233292	NaN	NaN	NaN	1.993e+06	6.66344e+06	NaN	NaN	NaN	NaN	NaN	7.6351e+06	NaN	NaN	938442	7.71892e+06	1.9915e+07	1.14298e+06	NaN	1.65565e+07	577114	358597	NaN	1.1693e+06	999144	3.42032e+06	2.05323e+06	413473	NaN	NaN	NaN	NaN	NaN	NaN	NaN	1.24107e+06	NaN	800548	NaN	NaN	NaN	NaN	NaN	NaN	9.57793e+06	NaN	4.89687e+07	7.5661e+06	NaN	NaN	2.1214e+06	1.06916e+06	1.07947e+07	1.53051e+06	2.48971e+06	3.56686e+06	NaN	1.50661e+07	688822	9.01392e+06	1.05317e+07	NaN	4.16429e+07	NaN	9.49461e+06	3.2198e+07	NaN	2.31151e+07	NaN	0	415	0.00131	0.01981	1.39	204.5	43.6	43.6	0.0404165	0.00146734	0.00146702	0.00853546	0.609939	0.0405707	0.0405707	0.344058	0.9	27.09
P08603-1;Q03591	CFH;CFHR1	High	[K].CLHPCVISR.[E]	P08603-1 [1163-1171];Q03591 [262-270]	High	High	2xCarbamidomethyl [C1;C5]	2	2	152	0	1141.56	6	6.08481e+06	2.02725e+07	2.93266e+06	3.28166e+07	886320	333055	3.29983e+07	472199	588869	1.46191e+07	2.65012e+07	2.90295e+07	5.99608e+06	4.12335e+06	701919	674632	839141	487602	1.19416e+06	5.78344e+06	5.39612e+06	6.32201e+06	3.77645e+06	NaN	741633	2.72127e+07	213190	NaN	1.26026e+06	2.55495e+06	5.1559e+06	1.29296e+06	465532	6.10604e+07	7.49768e+06	6.52809e+06	3.2655e+07	1.84275e+07	1.01329e+07	2.51722e+07	1.62248e+07	720498	3.62834e+06	652971	983740	1.88863e+06	315337	525541	1.8669e+07	5.79214e+07	1.76389e+07	9.91568e+07	92097468	5.63705e+07	850345	3.98562e+06	398790	1.15424e+08	4.21859e+07	3.92018e+07	3.5871e+07	2.78396e+07	1.1851e+07	4.14379e+07	1.4965e+07	1.32286e+06	1.43602e+06	7.76962e+06	8.75112e+06	4.18843e+07	3.37423e+07	1.68097e+07	1.6125e+06	NaN	2.48736e+06	9.79384e+07	3.13839e+07	1.80346e+07	1.43282e+08	2.71281e+07	1.14445e+07	2.87123e+07	NaN	0	1163	1.912e-06	2.123e-05	7.84	481.2	404.7	404.7	1.44008e-08	1.3435e-09	0	0	5.21303e-07	5.49111e-08	0	0	2.58	24.16
Q14651;P13797	PLS1;PLS3	High	[KR].QFVTPADVVSGNPK.[L]	Q14651 [349-362];P13797 [351-364]	High	High		2	4	153	0	1458.76	5	6.34675e+07	15412654	4.0233e+07	1.15e+07	NaN	1.80029e+06	7.68184e+06	5.83116e+06	2.85003e+06	1.16858e+07	3.03289e+07	1.0129e+07	2.00444e+07	6.29226e+07	3.75004e+06	5.3304e+06	3.63655e+06	1.27171e+07	1.99198e+06	2.34986e+07	2.17918e+07	4.03501e+07	2.98543e+07	9.05566e+06	8.75256e+06	1.92852e+08	3.2686e+07	1.45066e+06	1.41428e+07	3.68475e+07	8.08128e+07	6.48626e+06	4.13179e+07	3.35119e+07	7.46045e+07	6.26068e+06	1.92937e+07	1.39574e+08	1.3991e+07	4.51962e+08	3.71479e+07	2.32479e+06	1.52943e+07	2.59859e+06	4.88958e+06	2.95967e+06	2.53132e+06	8.27743e+06	7.59358e+06	1.59465e+07	1.44062e+07	2.34135e+07	2.89799e+07	3.48803e+07	3.47576e+06	1.06106e+07	3.54823e+06	4.96039e+07	3.35288e+07	1.71035e+07	4.41525e+07	7.55962e+07	3.02948e+07	4.60404e+08	2.43061e+07	1.64865e+07	8.95269e+06	5.69155e+07	6.29597e+06	4.27431e+07	3.67308e+07	8.93858e+06	9.36863e+06	9.91099e+06	1.16625e+07	2.36321e+07	5.28955e+07	2.75044e+07	324720118	2.74465e+07	424717627	2.08632e+08	NaN	0	351	1.912e-06	4.464e-10	13.83	754.6	504.5	504.5	1.49503e-14	2.23461e-15	0	0	5.41193e-13	8.14725e-14	0	0	4.23	42.83
P10114;Q9Y3L5;P61225	RAP2A;RAP2B;RAP2C	High	[K].YDPTIEDFYRK.[E]	P10114 [32-42];Q9Y3L5 [32-42];P61225 [32-42]	High	High		3	3	81	1	1446.69	4	2.837e+06	1.58041e+06	1.8802e+06	2.04399e+06	NaN	3.2197e+06	1.37606e+07	982180	9.73287e+06	3.0066e+06	5.95177e+06	6.87258e+06	2.49549e+06	4.49108e+06	3.28624e+06	1.61766e+06	2.07045e+06	363344	1.21438e+07	665799	4.10506e+06	5.16513e+06	1.55714e+06	1.52607e+07	908563	2.70372e+06	2.41939e+06	1.33383e+06	5.68343e+06	1.16766e+07	3.75412e+06	3.84682e+06	7.43334e+06	4.5634e+06	2.45847e+06	1.90508e+06	3.64288e+06	7.35804e+06	9.75574e+06	1.33589e+07	5.87116e+06	4.39332e+06	1.45528e+07	1.52122e+06	1.16411e+07	3.55084e+06	3.21392e+06	NaN	3.39285e+06	9.96798e+06	4.6439e+06	2.39833e+06	1.87583e+06	4.7379e+06	2.55271e+06	6.95331e+06	4.20718e+06	4.4338e+06	NaN	558433	8.45949e+06	1.02166e+07	4.11053e+06	5.05718e+06	2.84418e+07	3.01919e+06	4.78383e+06	949898	3.03133e+06	5.5326e+06	1.79298e+07	5.64202e+06	8.13302e+06	1.76855e+06	3.91024e+06	4.8971e+06	NaN	4.23913e+06	1.09043e+07	3.76465e+06	1.08084e+06	1.55826e+06	NaN	0	0	1.912e-06	4.118e-07	5.42	549.3	444.1	444.1	3.76743e-06	1.05545e-06	1.03149e-06	6.49477e-05	1.69627e-05	1.89086e-06	1.60794e-06	6.80041e-05	2.89	40.74
P61224-3;P62834	RAP1A;RAP1B	High	[K].YDPTIEDSYR.[KE]	P61224-3 [32-41];P62834 [32-41]	High	High		2	5	117	0	1258.56	1	1.54038e+06	1.89803e+06	608326	4.24383e+06	3.32425e+06	2.43577e+06	1.70346e+06	1.51783e+06	4.57697e+06	2.95872e+06	6.50334e+06	6.98136e+06	774004	7.28373e+06	1.68964e+06	1.87582e+06	2.06201e+06	481613	1.0266e+07	2.85976e+06	3.65309e+06	2.80953e+06	1.58715e+06	6.36543e+06	2.82227e+06	2.37144e+06	2.21316e+06	843242	9.9749e+06	5.59516e+06	1.89774e+06	1.69806e+06	2.5846e+06	5.73985e+06	1.33485e+06	881263	3.40238e+06	NaN	6.43967e+06	NaN	1.44308e+06	2.36282e+06	6.59136e+06	1.56077e+06	5.26108e+06	7.90444e+06	4.46766e+06	4.86205e+06	2.80888e+06	3.47231e+06	833403	2.23106e+06	9.81178e+06	3.05565e+06	964580	5.47691e+06	1.07733e+06	6.32561e+06	6.70802e+06	1.40958e+06	1.13483e+07	4.81968e+06	4.4884e+06	NaN	1.91691e+07	4.76624e+06	2.73317e+06	NaN	2.22021e+06	3.4804e+06	4.27719e+06	8.71334e+06	5.09395e+06	2.18526e+07	2.1936e+07	3.56375e+06	8.85539e+06	9.07549e+06	1.29892e+07	1.73691e+07	2.05207e+06	1.95172e+06	NaN	0	32	1.169e-05	4.704e-05	4.09	496.5	196.3	196.3	8.1105e-05	1.05545e-06	7.65131e-07	5.31943e-05	0.00292754	4.72719e-05	4.72071e-05	0.000739062	2.37	33.27
P61224-3;P62834	RAP1A;RAP1B	High	[K].YDPTIEDSYRK.[QE]	P61224-3 [32-42];P62834 [32-42]	High	High		2	4	317	1	1386.65	6	3.34275e+07	2.26997e+07	1.26483e+07	5.75002e+07	5.65585e+07	2.95637e+07	5.45294e+07	2.97269e+07	7.75323e+07	4.63872e+07	7.66927e+07	9.75887e+07	2.70581e+07	3.25488e+07	3.93614e+07	2.10394e+07	3.39671e+07	1.44064e+07	1.08218e+08	1.79282e+07	1.3409e+07	4.22488e+07	3.76604e+07	1.14004e+08	3.68937e+07	5.23346e+07	4.81219e+07	2.19392e+07	6.96109e+07	1.96289e+08	3.54609e+07	1.95596e+07	3.3833e+07	5.37602e+07	2.43535e+07	2.36767e+07	4.5785e+07	4.27371e+07	8.23226e+07	4.88278e+07	6.71358e+07	6.53144e+07	2.54654e+08	2.21042e+07	9.31454e+07	3.88188e+07	2.75092e+07	216221175	7.29117e+07	1.27032e+08	6.04393e+07	7.32248e+07	1.30916e+08	9.86165e+07	3.05878e+07	1.03753e+08	2.59303e+07	7.08244e+07	5.73301e+07	3.03226e+07	5.53495e+07	1.16577e+08	4.92418e+07	8.21693e+07	4.98573e+07	8.82544e+07	7.05135e+07	2.55408e+07	4.79939e+07	6.29979e+07	8.95089e+07	8.39955e+07	1.94817e+08	4.62477e+07	4.12551e+07	7.51331e+07	9.12153e+07	3.41121e+07	7.10332e+07	5.60434e+07	4.17211e+07	3.388e+07	NaN	0	32	1.912e-06	9.391e-08	9.27	630.9	428.9	428.9	5.38432e-10	3.98415e-11	0	0	1.9491e-08	1.19793e-09	0	0	2.86	26.03
P63010-1;Q10567	AP1B1;AP2B1	High	[K].KGEIFELK.[A]	P63010-1 [12-19];Q10567 [12-19]	High	High		2	6	36	1	963.551	2	2.32656e+06	NaN	NaN	NaN	NaN	NaN	8.31148e+06	1.60875e+06	2.37997e+06	2.38577e+06	3.86126e+06	4.05699e+06	1.39697e+06	1.93539e+06	1.25804e+06	NaN	NaN	NaN	2.58071e+06	NaN	NaN	NaN	NaN	2.0569e+06	786184	2.10297e+06	NaN	NaN	3.23263e+06	NaN	NaN	NaN	NaN	1.79164e+06	NaN	1.36165e+06	2.39931e+06	NaN	1.15743e+06	NaN	1.28975e+06	1.25533e+06	5.51428e+06	NaN	NaN	NaN	751537	NaN	NaN	3.03821e+06	1.65936e+06	NaN	6.3407e+06	3.31194e+06	676616	2.5419e+06	770568	5.07538e+06	NaN	NaN	9.28983e+06	2.61357e+06	NaN	NaN	NaN	NaN	976636	NaN	NaN	3.25367e+06	3.03898e+06	2.83178e+06	1.65047e+06	1.21279e+06	1.37718e+06	5.16111e+06	NaN	NaN	NaN	NaN	NaN	NaN	NaN	0	12	1.169e-05	8.826e-05	2.85	425.5	163.1	163.1	0.00141268	3.99771e-05	3.99643e-05	0.000198886	0.0112889	0.000311106	0.000311024	0.00312305	2.25	32.13
P01877;P0DOX2	IGHA2	High	[K].KGETFSCMVGHEALPLAFTQK.[T]	P01877 [294-314];P0DOX2 [409-429]	High	High	1xCarbamidomethyl [C7]	2	2	11	1	2351.15	1	NaN	302102	NaN	NaN	2.13192e+06	733751	1.02113e+06	2.19601e+06	939837	NaN	NaN	NaN	NaN	NaN	756744	576384	1.66208e+06	1.18501e+06	3.82829e+06	806628	495926	NaN	NaN	NaN	378682	NaN	NaN	NaN	NaN	NaN	1.1312e+06	NaN	NaN	NaN	NaN	NaN	NaN	NaN	1.26345e+06	NaN	8.25128e+06	1.25742e+06	1.65331e+06	366152	615675	784324	924742	1.09069e+06	NaN	NaN	333068	NaN	2.03748e+06	NaN	460150	1.79178e+06	NaN	664626	NaN	NaN	1.99666e+06	751798	1.67725e+06	NaN	1.31044e+06	3.1928e+06	859061	NaN	NaN	NaN	NaN	NaN	NaN	NaN	1.71342e+06	NaN	4.88668e+06	NaN	NaN	3.80706e+06	1.81691e+06	1.56454e+06	NaN	0	409	1.912e-06	6.305e-16	15.7	871.9	841.8	841.8	2.00364e-16	2.7876e-17	0	0	7.25309e-15	9.50876e-16	0	0	6.75	44.89
P54652;P11142-1	HSPA2;HSPA8	High	[K].LLQDFFNGK.[E]	P54652 [352-360];P11142-1 [349-357]	High	High		2	4	169	0	1081.57	4	3.52344e+06	3.50661e+06	1.08808e+06	4.87497e+06	NaN	NaN	404476	NaN	5.30885e+06	436687	1.5876e+06	2.44328e+06	600333	4.02621e+06	NaN	1.03194e+07	NaN	3.01314e+07	7.6928e+06	1.983e+07	1.70641e+07	5.02382e+06	2.44769e+06	6.06706e+06	836872	959690	2.24262e+06	322380	902749	1.15954e+07	744457	1.17682e+06	772422	8.33623e+06	3.21566e+06	2.54793e+06	1.92638e+06	5.49277e+06	7.86629e+06	8.03305e+06	3.8692e+06	7.62174e+06	6.13254e+06	3.78785e+06	1.27653e+07	7.41356e+06	1.19144e+07	1.73718e+06	4.54841e+06	7.55606e+06	1.136e+07	1.06253e+07	6.75932e+06	3.00397e+06	1.19657e+07	1.03879e+07	1.31785e+07	1.07655e+07	1.26115e+07	1.14753e+07	1.71915e+07	1.05894e+07	5.1186e+06	6.80619e+06	8.18347e+06	6.05959e+06	5.34305e+06	1.60641e+07	1.37736e+07	1.44158e+07	1.02611e+07	7.02716e+06	1.24133e+07	7.90604e+06	5.29192e+06	1.41862e+07	8.88078e+06	1.33377e+07	7.39302e+06	6.66743e+06	2.73439e+06	9.30914e+06	NaN	0	0	1.169e-05	5.143e-05	4.1	452.6	181.4	181.4	7.90875e-05	1.05545e-06	7.74617e-07	5.36942e-05	0.00285492	3.77226e-05	3.76004e-05	0.000499426	2.45	50.08
P04217;P04217-2	A1BG	High	[R].CLAPLEGAR.[F]	P04217 [325-333];P04217-2 [203-211]	High	High	1xCarbamidomethyl [C1]	2	2	473	0	986.509	22	7.00319e+07	2.34999e+07	4.67045e+07	3.78432e+07	5.88466e+06	9.25541e+06	3.71087e+07	1.26409e+07	4.98678e+07	2.59018e+07	1.09593e+08	1.48126e+07	1.54317e+07	2.79938e+08	1.9333e+07	5.69558e+06	1.20415e+07	8.29409e+06	8.20883e+07	7.72479e+07	1.01536e+08	4.45308e+07	8.06199e+06	6.63571e+07	5.06654e+07	1.60833e+08	2.09928e+07	1.00857e+07	7.08431e+07	3.04508e+07	5.81847e+07	1.7737e+07	1.4514e+07	339851635	2.91676e+08	3.44222e+07	1.83243e+07	4.99829e+08	3.09881e+08	7.79225e+08	1.44389e+08	7.35168e+06	4.11935e+07	4.26486e+06	1.56852e+07	2.25895e+07	7.4555e+06	1.50474e+07	1.5387e+07	2.87208e+08	9.96783e+06	1.29471e+08	7.9668e+07	4.18093e+07	6.58607e+06	1.77208e+07	8.29938e+06	2.00783e+07	1.11226e+08	1.59432e+07	1576829269	695225831	1.82454e+07	1.01333e+08	1.96201e+08	5.70253e+07	2.95073e+07	1.66442e+08	1.09839e+07	2.74388e+07	3.3903e+08	1.29083e+07	2.35413e+07	2.36639e+07	5.34982e+07	6.57693e+08	630407475	2.2174e+08	5.05084e+08	2.12712e+08	8.14417e+07	1.4838e+08	NaN	0	325	1.169e-05	4.62e-05	6.94	509.2	307.8	307.8	1.15481e-07	9.73586e-09	0	0	4.18035e-06	1.89086e-06	1.80045e-06	7.35565e-05	2.03	31.64
Q6UWP8-2;Q6UWP8-1	SBSN	High	[K].VAHEINHGIGQAGK.[E]	Q6UWP8-2 [97-110];Q6UWP8-1 [97-110]	High	High		2	2	54	0	1430.75	0	244610	556380	7.34186e+06	499817	NaN	119985	770649	192711	NaN	NaN	264592	917623	NaN	NaN	NaN	116798	NaN	NaN	1.15421e+06	248004	NaN	294401	274890	NaN	259088	669826	NaN	NaN	NaN	NaN	NaN	NaN	NaN	3.99925e+06	131430	NaN	227441	687125	292923	2.17943e+06	440504	NaN	NaN	NaN	NaN	NaN	NaN	NaN	NaN	NaN	240654	371412	769846	5.53319e+06	1.90603e+06	NaN	NaN	NaN	916180	5.86831e+06	NaN	721431	358499	1.32922e+06	NaN	NaN	382243	NaN	NaN	566685	449091	NaN	NaN	1.00962e+06	NaN	NaN	8.72202e+06	NaN	1.83354e+06	6.84635e+06	158648	1.02809e+06	NaN	0	0	1.912e-06	2.936e-14	15.72	916.3	742.3	742.3	1.90755e-16	2.66264e-17	0	0	6.90526e-15	8.97023e-16	0	0	5.48	18.5
P23142-4;P23142	FBLN1	High	[R].CLAFECPENYRR.[S]	P23142-4 [551-562];P23142 [551-562]	High	High	2xCarbamidomethyl [C1;C6]	2	4	172	1	1614.72	8	4.17939e+06	9.45308e+06	1.42367e+07	2.52454e+07	6.58947e+06	1.73562e+06	4.20379e+06	552864	3.38368e+06	5.81325e+06	6.77894e+07	5.69865e+06	1.12404e+07	2.23094e+07	951339	1.43813e+06	3.04267e+06	595466	5.29799e+06	1.24451e+07	1.11596e+07	3.38586e+07	6.43096e+06	915761	916780	5.40698e+07	NaN	2.21452e+06	6.6401e+06	1.37968e+06	1.92823e+07	9.29813e+06	8.25689e+06	3.5787e+07	2.40104e+07	3.43953e+06	7.57503e+06	26027982	6.73767e+07	7.16524e+07	1.65608e+07	1.78852e+06	2.77632e+06	204147	NaN	NaN	NaN	2.28337e+06	2.52524e+07	2.40177e+07	8.38057e+06	1.7192e+07	4.47122e+07	4.52623e+06	517174	NaN	331920	7.18278e+06	2.10591e+07	1.07056e+07	4.89186e+07	1.6827e+07	3.84335e+07	6.59292e+07	3.13957e+07	8.71971e+06	3.91775e+06	1.02148e+07	613721	1.49602e+07	1.23942e+07	7.98913e+06	4.93889e+06	4.09597e+06	2.2862e+06	4.15815e+07	6.05028e+07	5.01425e+07	1.07641e+08	3.26851e+07	7.53813e+06	4.51114e+07	NaN	0	551	1.912e-06	3.265e-09	11.36	663.3	434.8	434.8	4.37267e-12	5.702e-13	0	0	1.58289e-10	2.00462e-11	0	0	3.25	33.34
P23142-4;P23142	FBLN1	High	[R].CLAFECPENYR.[R]	P23142-4 [551-561];P23142 [551-561]	High	High	2xCarbamidomethyl [C1;C6]	2	4	14	0	1458.61	0	NaN	NaN	NaN	NaN	NaN	NaN	NaN	NaN	NaN	NaN	2.27487e+06	NaN	718824	NaN	NaN	NaN	NaN	NaN	NaN	NaN	NaN	NaN	NaN	NaN	NaN	1.85387e+06	NaN	NaN	NaN	NaN	NaN	NaN	NaN	2.71224e+06	909417	NaN	NaN	NaN	2.04831e+06	4.47166e+06	NaN	NaN	NaN	NaN	NaN	NaN	NaN	NaN	NaN	2.01371e+06	NaN	NaN	NaN	NaN	NaN	NaN	NaN	NaN	NaN	NaN	NaN	NaN	2.0352e+06	3.04919e+06	NaN	NaN	NaN	NaN	NaN	NaN	NaN	NaN	NaN	NaN	NaN	NaN	NaN	2.93293e+06	7.43548e+06	NaN	NaN	NaN	NaN	0	551	1.912e-06	3.858e-07	8.14	547.4	403.6	403.6	7.25432e-09	6.58712e-10	0	0	2.62603e-07	2.58285e-08	0	0	3.07	41.03
P43121;P43121-2	MCAM	High	[R].CLADGNPPPHFSISK.[Q]	P43121 [272-286];P43121-2 [221-235]	High	High	1xCarbamidomethyl [C1]	2	2	78	0	1639.79	4	517998	1.97759e+06	4.03925e+06	3.89678e+06	1.191e+06	407428	3.0249e+06	1.39058e+06	2.60312e+06	3.06578e+06	8.91461e+06	7.84627e+06	1.51361e+06	6.24212e+06	1.09454e+06	1.8819e+06	650418	1.66243e+06	5.23604e+06	2.93316e+06	3.29094e+06	2.03661e+06	3.424e+06	NaN	429776	6.26393e+06	1.04145e+06	413149	573548	2.38991e+06	1.7342e+07	3.63346e+06	2.19514e+06	5.05605e+06	1.07331e+07	1.81969e+06	2.33738e+06	9.36255e+06	2.16255e+07	1.93586e+07	1.0722e+07	1.85512e+06	4.64714e+06	299928	2.28121e+06	2.85539e+06	NaN	3.41209e+06	2.58969e+06	1.0766e+07	1.88438e+06	3.609e+06	3.47437e+06	5.4775e+06	511676	2.11188e+06	1.58303e+06	6.26091e+06	2.76238e+06	3.9847e+06	1.74807e+07	9.75922e+06	1.35897e+07	1.31812e+07	6.53104e+06	2.70491e+06	3.79898e+06	883618	804290	2.34504e+06	4.43771e+06	3.35307e+06	823700	2.02347e+06	1.97984e+06	1.99962e+07	2.38288e+07	1.5098e+07	1.41776e+07	1.67595e+07	1.84898e+07	5.12241e+06	NaN	0	272	1.912e-06	1.161e-08	9.65	592.3	516	516	2.23719e-10	2.05831e-11	0	0	8.09853e-09	6.88999e-10	0	0	3.2	34.5
P07911;P07911-5;P07911-3	UMOD	High	[K].CKPTCSGTR.[F]	P07911 [578-586];P07911-5 [611-619];P07911-3 [549-557]	High	High	2xCarbamidomethyl [C1;C5]	3	5	29	0	1066.48	0	384377	NaN	NaN	NaN	NaN	NaN	NaN	NaN	NaN	NaN	NaN	NaN	NaN	NaN	NaN	NaN	NaN	NaN	NaN	NaN	NaN	NaN	NaN	NaN	NaN	NaN	NaN	NaN	NaN	NaN	NaN	NaN	NaN	NaN	NaN	NaN	NaN	NaN	NaN	NaN	NaN	NaN	NaN	NaN	NaN	NaN	NaN	NaN	NaN	NaN	NaN	583941	4.80772e+06	NaN	NaN	NaN	NaN	NaN	1.43488e+06	NaN	150845	NaN	756988	835377	NaN	NaN	NaN	NaN	NaN	NaN	NaN	NaN	NaN	NaN	NaN	748147	698492	NaN	NaN	NaN	NaN	NaN	NaN	0	0	0.0002868	0.003238	3.95	365.1	296.4	296.4	0.000111337	1.05545e-06	7.27984e-07	5.1261e-05	0.00401453	7.62258e-05	7.58859e-05	0.00103141	1.51	15.51
P35580-2;P35579-1	MYH10;MYH9	High	[R].CIIPNHEK.[RK]	P35580-2 [694-701];P35579-1 [671-678]	High	High	1xCarbamidomethyl [C1]	2	11	5	0	1010.51	0	179371	NaN	445249	223918	NaN	NaN	NaN	NaN	374524	NaN	NaN	NaN	NaN	NaN	NaN	63386	NaN	NaN	NaN	NaN	NaN	NaN	NaN	NaN	NaN	1.59318e+06	NaN	NaN	NaN	NaN	NaN	NaN	423308	NaN	NaN	NaN	173820	NaN	NaN	NaN	NaN	705946	989775	NaN	421114	NaN	NaN	NaN	NaN	919026	494475	NaN	2.33316e+06	435021	NaN	480683	218359	3.12985e+06	NaN	650518	NaN	1.58741e+06	NaN	NaN	NaN	NaN	NaN	NaN	NaN	NaN	NaN	NaN	NaN	NaN	NaN	NaN	NaN	NaN	NaN	NaN	NaN	NaN	NaN	0	0	0.0007763	0.01144	2.59	286.4	135.5	135.5	0.0025737	7.71205e-05	7.70478e-05	0.000449236	0.0854569	0.00240252	0.0024025	0.0192496	1.1	20.94
P15291;O43286	B4GALT1;B4GALT5	High	[K].VAIIIPFR.[N]	P15291 [178-185];O43286 [164-171]	High	High		2	3	884	0	928.598	26	1.47692e+07	9.65511e+06	8.73831e+06	1.57679e+07	2.85404e+07	1.27853e+07	8.51883e+06	1.19101e+07	2.28772e+07	1.58189e+07	1.39944e+07	2.14502e+07	1.13148e+07	1.48685e+07	6.71534e+06	9.77249e+06	9.50378e+06	4.2233e+06	2.48698e+07	1.57761e+07	2.06508e+07	1.02748e+07	5.69629e+06	6.15233e+07	1.84528e+07	2.24263e+07	1.36988e+07	9.22945e+06	1.40822e+07	4.05994e+07	3.97994e+07	7.90503e+06	1.5032e+07	3.40533e+07	8.81716e+06	1.22422e+07	1.10337e+07	1.65129e+07	3.62978e+07	5.09272e+07	2.36231e+07	3.49063e+07	2.43034e+07	8.18894e+06	1.01239e+07	7.97976e+06	1.28532e+07	1.29306e+07	2.04988e+07	2.65809e+07	1.34439e+07	5.70821e+07	4.33369e+07	1.8096e+07	9.52394e+06	21860924	1.08931e+07	2.41152e+07	2.24851e+07	1.92724e+07	5.96487e+07	3.85343e+07	1.61502e+07	1.0144e+07	1.80469e+07	4.20386e+07	1.63898e+07	7.23802e+06	7.7706e+06	2.16474e+07	1.96409e+07	1.05736e+07	1.34256e+07	3.06108e+07	2.49557e+07	3.15959e+07	7.13172e+07	1.91574e+07	1.16566e+07	5.46646e+07	3.2261e+07	3.5693e+07	NaN	0	178	1.169e-05	5.6e-05	4.63	429.3	224.2	224.2	2.34284e-05	1.05545e-06	9.43839e-07	6.19348e-05	0.000847389	4.24415e-06	4.12085e-06	0.000122122	2.11	74.4
P07911;P07911-5;P07911-3	UMOD	High	[R].SGSVIDQSR.[V]	P07911 [589-597];P07911-5 [622-630];P07911-3 [560-568]	High	High		3	5	148	0	948.475	2	7.63574e+06	6.05018e+06	6.40635e+06	5.82208e+06	3.04888e+06	NaN	1.57687e+07	6.60749e+06	1.68719e+07	3.883e+06	1.29272e+07	2.18573e+07	NaN	3.91828e+06	9.52199e+06	1.06489e+07	4.04539e+06	7.91868e+06	1.37271e+07	9.03013e+06	6.94204e+06	NaN	6.29756e+06	8.2685e+06	2.04414e+07	NaN	9.35062e+06	8.75545e+06	NaN	1.37015e+07	3.02524e+07	7.31535e+06	1.48819e+07	3.96453e+07	1.80645e+07	6.40295e+06	NaN	5.31892e+06	1.29041e+07	1.57938e+07	1.09462e+07	5.56254e+06	6.31176e+06	4.44428e+06	7.63542e+06	8.76056e+06	9.63159e+06	1.27927e+07	8.51275e+06	1.21136e+07	1.99411e+07	2.3965e+07	1.66571e+07	2.28328e+07	1.73472e+07	6.86217e+06	8.80835e+06	9.06597e+06	1.28e+07	10221605	414662	1.69834e+07	1.03732e+07	1.79527e+07	3.34952e+07	917995	8.65299e+06	3.98113e+06	1.37022e+07	6.378e+06	1.11344e+07	7.60982e+06	9.73648e+06	7.16225e+07	191912	3.75153e+06	8.48877e+07	1.7406e+07	1.79347e+07	6.34678e+06	1.69831e+07	1.28006e+07	NaN	0	589	1.169e-05	6.697e-05	7.84	499.8	393.2	393.2	1.44008e-08	1.33954e-09	0	0	5.21303e-07	5.47114e-08	0	0	2.44	19.93
P01133-2;P01133-1	EGF	High	[K].CINTEGGYVCR.[C]	P01133-2 [846-856];P01133-1 [888-898]	High	High	2xCarbamidomethyl [C1;C10]	2	3	32	0	1328.57	1	2.6484e+06	587916	3.2168e+06	910722	NaN	NaN	NaN	NaN	NaN	900957	NaN	1.37929e+06	756116	578789	NaN	NaN	NaN	NaN	NaN	1.64509e+06	688842	NaN	1.47618e+06	NaN	NaN	NaN	NaN	NaN	NaN	NaN	NaN	1.44204e+06	724872	NaN	NaN	1.45874e+06	NaN	1.57682e+06	NaN	2.17987e+06	NaN	NaN	NaN	NaN	NaN	NaN	NaN	NaN	1.33827e+06	NaN	NaN	1.10472e+06	NaN	4.87382e+06	NaN	NaN	NaN	NaN	NaN	NaN	NaN	2.52943e+06	NaN	NaN	NaN	NaN	NaN	550710	376912	1.33004e+06	NaN	NaN	NaN	NaN	NaN	NaN	3.92868e+06	NaN	NaN	NaN	NaN	NaN	NaN	0	0	1.912e-06	2.414e-07	6.7	524	417	417	2.01754e-07	1.69313e-08	0	0	7.30336e-06	1.89086e-06	1.71735e-06	7.10934e-05	3.08	47.01
P07911;P07911-5;P07911-3	UMOD	High	[R].CPHTRDSTIQVVENGESSQGR.[F]	P07911 [527-547];P07911-5 [560-580];P07911-3 [498-518]	High	High	1xCarbamidomethyl [C1]	3	5	73	1	2357.09	1	1.09218e+07	4.19815e+06	5.02757e+06	8.67465e+06	NaN	1.51643e+06	NaN	325938	NaN	6.56363e+06	1.52446e+07	7.37425e+06	1.91754e+07	15820969	645078	364223	2.87305e+06	1.31434e+06	3.35508e+06	4.22441e+06	8.46542e+06	1.3874e+07	3.36343e+06	NaN	1.6055e+06	8.48758e+06	762523	1.61798e+06	3.78342e+06	NaN	1.21608e+07	6.86972e+06	4.35789e+06	2.25112e+07	1.51744e+07	1.5052e+06	7.45458e+06	1.14406e+07	1.3016e+07	7.28376e+06	7.31241e+06	NaN	2.24777e+06	457597	1.20307e+06	375508	2.50715e+06	1.62075e+06	1.46721e+07	7.82859e+06	2.10761e+06	3.24563e+07	1.18777e+08	8.92265e+06	774528	1.64731e+06	978229	7.6565e+06	3.59759e+07	1.13998e+07	7.48617e+07	4.48755e+07	2.42936e+07	1.97136e+07	9.97045e+06	NaN	NaN	5.65431e+06	1.78401e+07	5.99441e+06	2.75702e+07	1.53577e+06	3.57628e+06	5.97761e+06	2.0697e+06	3.74751e+07	1.76519e+07	9.48573e+07	1.00357e+08	1.16921e+07	1.52623e+07	2.66281e+07	NaN	0	527	1.912e-06	6.305e-16	12.41	723.7	717.4	717.4	3.91619e-13	5.40271e-14	0	0	1.41765e-11	1.97265e-12	0	0	4.94	24.08
P0CG39;P60709	ACTB;POTEJ	High	[K].QEYDESGPSIVHR.[K]	P0CG39 [1023-1035];P60709 [360-372]	High	High		2	7	300	0	1516.7	11	1.59673e+08	7.7396e+07	4.26271e+07	1.52761e+08	2.25974e+07	4.9616e+07	1.0292e+08	4.10578e+07	7.59321e+07	3.78844e+07	1.22647e+08	1.57889e+08	5.63706e+07	4.03154e+07	2.28525e+07	4.10277e+07	4.36395e+07	3.1163e+07	1.82461e+08	1.60847e+08	1.00866e+08	1.37552e+08	6.47974e+07	3.33682e+07	1.02032e+08	2.17712e+08	6.34644e+07	3.45522e+07	2.26592e+08	2.42663e+08	6.20003e+07	8.41049e+07	1.48637e+08	7.70138e+08	3.33988e+07	6.12955e+07	1.69761e+08	1.94967e+08	1.50735e+08	171831175	1.16228e+08	5.46042e+07	1.4465e+08	3.8394e+07	1.61552e+08	3.11754e+07	6.2843e+07	1.19998e+08	8.84179e+07	9.96526e+07	5.31023e+07	1.36111e+08	4.09754e+08	2.20605e+08	3.94557e+07	1.72561e+08	6.84181e+07	2.85849e+08	3.05798e+08	1.9836e+08	4.90921e+08	4.43852e+08	1.78757e+08	1.5126e+08	2.96604e+08	4.03877e+07	1.47515e+08	6.83132e+07	9.40534e+07	2.04636e+08	2.4208e+08	1.52837e+08	1.03913e+08	4.7256e+08	3.3486e+08	6.12804e+08	2.53481e+08	2.42224e+08	1416121817	3.06524e+08	9.02396e+07	220555597	NaN	0	360	1.912e-06	3.541e-10	15.29	877.1	701.3	701.3	5.18079e-16	7.56972e-17	0	0	1.87543e-14	2.79536e-15	0	0	4.19	26.37
P22532;P35326;Q96RM1	SPRR2A;SPRR2D;SPRR2F	High	[K].CPEPCPPPK.[C]	P22532 [23-31];P35326 [23-31];[32-40];Q96RM1 [23-31]	High	High	2xCarbamidomethyl [C1;C5]	3	6	81	0	1081.48	4	852404	5.66615e+06	8.94785e+07	665054	638825	839464	580421	2.70656e+06	1.16711e+06	902079	NaN	1.25704e+07	604650	884608	145101	433532	978413	1.17078e+06	747261	7.52684e+06	4.13664e+07	NaN	1.12709e+06	1.29304e+06	1.65901e+06	4.55992e+06	186636	NaN	NaN	3.50041e+06	1.1595e+06	2.52747e+06	NaN	6.42366e+06	364178	NaN	NaN	1.04974e+06	315045	NaN	NaN	7.94535e+06	4.56632e+06	924023	2.32161e+06	1.33832e+06	424331	2.46748e+06	338465	427425	281183	513003	1.09797e+06	7.55779e+06	1.26074e+06	NaN	499429	2.21637e+06	1.27732e+06	1.84321e+08	2.6727e+06	NaN	1.52558e+06	682376	402066	9.01972e+06	4.13943e+06	1.90125e+06	541322	442372	447595	511326	181129	2.75133e+06	2.43582e+06	3.16209e+06	3.39953e+08	1.06329e+06	4.12917e+06	7.72312e+06	1.01992e+06	1.32814e+07	NaN	0	23	1.912e-06	1.025e-06	10.01	622	599	599	9.81109e-11	1.00981e-11	0	0	7.85754e-10	1.01586e-10	0	0	2.93	19.86
O00159-1;O00159-2	MYO1C	High	[R].CPENAFFLDHVR.[T]	O00159-1 [802-813];O00159-2 [767-778]	High	High	1xCarbamidomethyl [C1]	2	3	15	0	1504.7	0	NaN	NaN	NaN	NaN	NaN	NaN	NaN	NaN	NaN	NaN	NaN	NaN	NaN	NaN	NaN	NaN	NaN	NaN	NaN	NaN	NaN	NaN	244234	NaN	NaN	1.94393e+06	NaN	NaN	NaN	932506	1.09013e+06	NaN	775160	2.28837e+06	NaN	220013	NaN	NaN	NaN	NaN	NaN	NaN	460628	NaN	NaN	NaN	NaN	NaN	NaN	1.98663e+06	NaN	NaN	NaN	NaN	NaN	NaN	NaN	NaN	NaN	674059	4.14826e+06	NaN	1.27944e+06	2.47105e+06	2.59478e+06	NaN	NaN	NaN	1.53539e+06	3.74765e+06	2.03139e+06	NaN	NaN	NaN	NaN	2.15706e+06	NaN	NaN	NaN	NaN	NaN	NaN	NaN	0	0	1.912e-06	1.264e-06	4.62	457.1	378.5	378.5	2.41431e-05	1.05545e-06	9.41168e-07	6.18429e-05	0.000873217	4.24415e-06	4.10763e-06	0.000121862	2.71	42.3
P0CG39;P60709	ACTB;POTEJ	High	[K].QEYDESGPSIVHRK.[C]	P0CG39 [1023-1036];P60709 [360-373]	High	High		2	7	737	1	1644.8	9	1.74548e+08	1.17665e+08	6.62877e+07	2.40486e+08	1.77163e+07	5.28717e+07	1.33762e+08	4.75366e+07	3.48101e+07	8.09619e+07	190633199	3.45711e+08	1.36571e+08	9.67238e+07	6.87519e+07	1.10996e+08	9.3204e+07	7.30884e+07	1.24914e+08	1.01566e+08	9.18784e+07	2.04332e+08	1.0814e+08	1.97347e+08	108557287	3.51248e+08	1.3502e+08	6.88189e+07	1.8208e+08	1.99701e+08	7.23024e+07	8.82198e+07	1.89421e+08	4.33654e+08	1.19684e+08	9.18123e+07	131525241	2.04027e+08	2.22606e+08	1.32003e+08	1.2495e+08	4.36785e+07	1.57275e+08	4.51534e+07	1.08794e+08	4.79484e+07	4.343e+07	8.86561e+07	1.17391e+08	2.24066e+08	1.49901e+08	2.02574e+08	4.29129e+08	4.41391e+08	1.15372e+08	2.96689e+08	1.53782e+08	2.06124e+08	2.18537e+08	2.28674e+08	4.29258e+08	4.5313e+08	2.66584e+08	2.55235e+08	1.69893e+08	2.14778e+07	1.00731e+08	1.453e+08	1.47754e+08	1.68337e+08	4.30557e+08	2.02373e+08	2.74809e+08	3.95403e+07	2.59801e+07	5.93552e+08	9.15865e+07	4.09516e+08	5.86512e+08	2.92456e+08	1.58682e+08	2.32546e+08	NaN	0	360	1.912e-06	3.557e-15	15.82	902.4	862.9	862.9	1.51529e-16	2.1824e-17	0	0	5.48527e-15	7.62767e-16	0	0	5.24	21.72
P07911;P07911-5	UMOD	High	[R].CNTAAPMWLNGTHPSSDEGIVSRK.[A]	P07911 [223-246];P07911-5 [256-279]	High	High	1xCarbamidomethyl [C1]	2	4	11	1	2628.23	3	1.17225e+07	319045	1.33966e+06	5.21825e+06	2.56712e+06	1.64294e+06	2.75036e+06	1.31335e+06	4.20668e+06	1.16467e+06	NaN	1.24377e+07	878956	2.60923e+06	2.61119e+06	2.53526e+06	6.71609e+06	NaN	5.46095e+06	NaN	3.95989e+06	2.69686e+06	3.58469e+06	2.47105e+06	5.65753e+06	NaN	2.58542e+06	2.39532e+06	2.37398e+06	4.11708e+06	NaN	825211	687461	NaN	1.72398e+06	875852	1.63862e+06	2.75614e+06	2.97554e+06	5.85368e+06	1.22912e+06	NaN	6.17922e+06	937157	3.06608e+06	2.63801e+06	1.57101e+06	29687645	1.52245e+07	2.28888e+06	4.58587e+06	2.51648e+07	4.42308e+07	46554655	2.44425e+06	5.23201e+06	1.34136e+06	1.96851e+07	1.46781e+07	1.06236e+06	5.25388e+06	5.15308e+06	1.64989e+07	5.28142e+06	NaN	NaN	3.12408e+06	7.30845e+06	1.89668e+07	1.6886e+06	2.41238e+07	3.32713e+06	3.67431e+06	3.35013e+06	NaN	1.18438e+07	NaN	NaN	NaN	NaN	1.17243e+07	NaN	NaN	0	223	0.008877	0.1491	9.66	634.4	634.4	634.4	2.16736e-10	1.94061e-11	0	0	7.84576e-09	6.31646e-10	0	0	1.79	40.59
P07911;P07911-5	UMOD	High	[R].CNTAAPMWLNGTHPSSDEGIVSR.[K]	P07911 [223-245];P07911-5 [256-278]	High	High	1xCarbamidomethyl [C1]	2	4	16	0	2500.13	2	1.78021e+07	6.26472e+06	1.25873e+07	3.58348e+07	NaN	2.57255e+07	8.8113e+06	1.32714e+07	NaN	3.98198e+07	5.34529e+07	1.14282e+07	4.05535e+06	2.60584e+07	4.25359e+06	8.027e+06	4.16485e+07	1.7577e+07	8.9551e+07	1.55156e+07	1.23688e+07	5.36235e+07	214058	NaN	3.20804e+07	2.05932e+06	3.3539e+07	4.53764e+07	1.33001e+08	289494	3.79182e+06	1.34138e+06	3.10585e+07	1.04436e+07	1.79989e+07	1.00518e+07	2.76243e+07	4.10079e+07	4.12227e+07	5.07031e+07	3.79067e+07	1.63764e+07	5.10534e+07	NaN	4.21944e+07	1.25989e+07	5.58623e+07	1.44552e+07	2.77418e+07	21540892	3.63354e+07	2.90395e+07	3.32632e+07	2.85395e+07	1.96065e+07	7.14206e+07	1.446e+07	2.26088e+07	3.8508e+07	8.37168e+06	6.10311e+07	4.13607e+07	7.38262e+07	3.02509e+06	217240	1.2233e+07	5.27153e+07	2.44065e+07	1.25332e+07	2.54583e+07	3.80985e+07	2.35584e+07	7.84009e+06	9.63273e+06	5.4237e+07	2.52043e+07	2.84265e+07	2.96031e+07	902622	2.72342e+07	1.45687e+07	3.3981e+07	NaN	0	223	1.912e-06	2.114e-07	11.33	697.6	697.6	697.6	4.7032e-12	5.84368e-13	0	0	1.70254e-10	2.04185e-11	0	0	4.28	46.85
P63010-1;Q10567	AP1B1;AP2B1	High	[R].CVSTLLDLIQTK.[V]	P63010-1 [391-402];Q10567 [391-402]	High	High	1xCarbamidomethyl [C1]	2	7	5	0	1390.76	1	366296	320653	NaN	NaN	NaN	NaN	NaN	NaN	438435	442265	539144	804039	NaN	915580	213562	NaN	359984	450414	715973	1.24966e+06	NaN	NaN	NaN	NaN	NaN	NaN	NaN	NaN	NaN	NaN	NaN	NaN	NaN	NaN	NaN	NaN	NaN	NaN	NaN	NaN	NaN	NaN	NaN	NaN	NaN	NaN	NaN	NaN	NaN	NaN	NaN	NaN	NaN	NaN	NaN	NaN	NaN	NaN	NaN	NaN	NaN	NaN	NaN	2.17411e+07	NaN	NaN	NaN	2.86404e+06	2.25338e+06	NaN	812382	NaN	NaN	1.67358e+07	1.9879e+07	NaN	NaN	NaN	NaN	NaN	NaN	627433	NaN	0	391	1.912e-06	6.855e-07	3.48	439.8	304.7	304.7	0.000334269	1.38468e-06	1.27837e-06	9.21362e-05	0.0026757	2.52017e-05	2.50689e-05	0.000319557	2.96	63.65
O00159-1;O00159-2	MYO1C	High	[R].LLQSNPVLEAFGNAK.[T]	O00159-1 [174-188];O00159-2 [139-153]	High	High		2	3	60	0	1600.87	1	NaN	NaN	NaN	NaN	NaN	NaN	NaN	NaN	NaN	NaN	NaN	NaN	NaN	NaN	NaN	NaN	NaN	NaN	NaN	NaN	NaN	NaN	NaN	NaN	NaN	NaN	NaN	NaN	NaN	NaN	NaN	NaN	NaN	NaN	NaN	NaN	NaN	NaN	NaN	NaN	NaN	NaN	NaN	NaN	NaN	NaN	NaN	NaN	NaN	NaN	NaN	NaN	NaN	NaN	NaN	NaN	NaN	NaN	NaN	NaN	NaN	NaN	NaN	3.33541e+06	5.78827e+06	NaN	NaN	NaN	1.36599e+06	2.4412e+06	NaN	1.35437e+06	2.59161e+06	NaN	NaN	NaN	NaN	2.09854e+06	NaN	2.12277e+06	NaN	NaN	NaN	0	0	1.912e-06	1.207e-07	8.03	528.5	440.3	440.3	9.41546e-09	8.78228e-10	0	0	3.40836e-07	3.50931e-08	0	0	3.61	57
P35580-2;P35579-1;Q7Z406-1	MYH10;MYH14;MYH9	High	[RK].KFDQLLAEEK.[ANST]	P35580-2 [1468-1477];P35579-1 [1445-1454];Q7Z406-1 [1469-1478]	High	High		3	14	30	1	1220.65	1	937353	1.62245e+06	NaN	NaN	NaN	841310	1.14681e+06	NaN	1.67213e+06	NaN	NaN	5.50848e+06	NaN	NaN	NaN	NaN	NaN	NaN	4.49918e+06	NaN	NaN	3.80368e+06	NaN	NaN	NaN	1.37081e+07	NaN	NaN	NaN	NaN	NaN	NaN	NaN	NaN	NaN	NaN	2.74958e+06	NaN	2.01922e+06	7.77213e+06	2.36457e+06	NaN	9.30864e+06	NaN	NaN	NaN	NaN	NaN	NaN	6.13051e+06	1.62707e+06	NaN	2.69192e+07	1.32909e+07	615354	7.34197e+06	NaN	3.42686e+06	NaN	NaN	NaN	4.59109e+06	NaN	3.94925e+06	6.78663e+06	NaN	4.19889e+06	NaN	NaN	1.22749e+07	NaN	7.28966e+06	NaN	1.52187e+06	2.06395e+06	2.12511e+07	NaN	NaN	NaN	3.57289e+06	NaN	NaN	NaN	0	0	1.912e-06	1.196e-08	7.78	622.4	346.6	346.6	1.6657e-08	1.51646e-09	0	0	6.02975e-07	6.2363e-08	0	0	2.23	32.13
Q9UM07;Q9ULW8	PADI3;PADI4	High	[K].TLPVVFDSPR.[N]	Q9UM07 [363-372];Q9ULW8 [363-372]	High	High		2	2	22	0	1130.62	0	NaN	NaN	NaN	1.61325e+06	NaN	779957	NaN	2.57157e+06	NaN	NaN	NaN	NaN	NaN	9.93498e+06	3.06872e+06	NaN	NaN	NaN	NaN	651441	NaN	NaN	NaN	NaN	NaN	4.788e+06	7.48794e+06	NaN	1.55981e+07	2.30908e+06	658472	NaN	995468	NaN	NaN	NaN	NaN	NaN	NaN	NaN	NaN	NaN	5.60113e+06	NaN	NaN	NaN	NaN	NaN	NaN	NaN	NaN	NaN	4.35049e+06	7.21389e+06	NaN	5.74368e+06	NaN	NaN	1.18105e+06	NaN	NaN	NaN	NaN	1.03603e+06	NaN	NaN	NaN	NaN	NaN	NaN	NaN	NaN	NaN	NaN	NaN	3.39052e+06	NaN	NaN	NaN	2.53487e+06	NaN	NaN	NaN	0	363	1.912e-06	1.206e-05	4.14	489.3	189.8	189.8	7.1753e-05	1.05545e-06	8.38714e-07	5.70809e-05	0.00259081	1.89538e-05	1.87666e-05	0.000326797	2.54	48.93
P01133-2;P01133-1	EGF	High	[R].CISEGEDATCQCLK.[G]	P01133-2 [804-817];P01133-1 [846-859]	High	High	3xCarbamidomethyl [C1;C10;C12]	2	3	336	0	1670.68	4	4.39167e+08	9.18204e+07	9.80287e+07	4.06854e+08	1.62981e+07	1.29843e+06	3.52304e+06	2.26671e+06	6.82118e+06	3.38891e+08	9.26598e+07	4.9304e+08	1.26778e+08	7.95375e+07	3.20134e+06	4.20291e+06	1.27928e+07	NaN	1.3512e+07	2.58038e+08	4.14348e+08	2.0804e+08	5.35629e+08	1.2985e+07	5.44674e+06	6.89325e+07	NaN	1.55255e+06	5.15061e+06	1.58413e+06	1.61802e+07	3.13324e+08	2.64293e+08	3.38197e+08	4.24065e+07	1.34967e+08	1.05864e+08	2.63726e+08	1.76145e+08	2.81702e+08	2.66135e+08	7.18548e+06	8.99719e+06	2.27739e+06	5.11248e+06	1.02414e+06	1.61833e+06	2.02825e+07	5.10128e+08	2.70651e+08	1.71323e+08	8.80465e+08	206451378	3.53373e+08	285716	3.76766e+06	1.29619e+06	2.83507e+08	2.54892e+08	3.25003e+08	3.05835e+08	6.64544e+08	2.68342e+08	6.60428e+07	2.72936e+07	1.22806e+07	5.01539e+06	7.85372e+07	1.51106e+08	1.45459e+08	1.75468e+08	9.22218e+06	2.9287e+06	3.6868e+06	2.01406e+06	1.90754e+08	2.17992e+08	2.4468e+07	5.06891e+07	NaN	2.20931e+07	1.13394e+08	NaN	0	0	1.912e-06	1.197e-12	15.65	862.4	851.4	851.4	2.23719e-16	3.00748e-17	0	0	8.09853e-15	1.00481e-15	0	0	4.24	27.12
P09104;P06733-1	ENO1;ENO2	High	[K].YDLDFK.[S]	P09104 [257-262];P06733-1 [257-262]	High	High		2	7	517	0	800.383	6	8.11944e+06	2.50364e+06	2.07166e+06	1.08918e+07	7.05848e+06	3.40437e+06	1.77657e+07	4.91768e+06	1.49658e+07	5.39078e+06	1.61699e+07	1.21191e+07	2.75794e+06	6.83164e+06	5.03639e+06	1.62021e+06	3.03638e+06	3.95648e+06	1.09977e+07	4.30316e+06	3.04258e+06	1.15727e+07	3.57633e+06	2.50937e+07	1.07737e+07	1.55861e+07	5.22465e+06	6.35372e+06	1.16202e+07	2.87805e+07	8.71687e+06	1.57498e+07	6.34285e+06	8.29297e+07	9.59935e+06	3.60204e+06	5.40564e+06	1.12074e+07	1.54864e+07	2.07018e+07	8.20192e+06	8.86026e+06	2.75515e+07	3.77675e+06	1.07668e+07	2.40286e+07	3.83306e+06	1.4835e+07	5.85222e+06	1.57306e+07	4.13048e+06	1.32288e+07	1.02115e+07	8.09266e+06	3.29493e+06	1.81212e+07	5.39597e+06	1.85515e+07	6.14572e+06	5.34146e+06	2.22522e+07	1.48361e+07	1.51345e+07	1.43967e+07	5.55713e+07	1.48374e+07	1.34239e+07	7.41151e+06	6.35371e+06	1.3474e+07	1.17968e+07	3.17525e+06	3.68313e+06	1.9607e+07	1.92327e+07	3.33279e+07	4.24928e+07	2.32517e+07	7.08838e+07	3.57129e+07	3.03396e+06	1.07267e+07	NaN	0	0	0.0003548	0.004123	2.63	447.2	22.2	22.2	0.00233676	7.29044e-05	7.28942e-05	0.000453087	0.0781813	0.00220042	0.00220042	0.0174851	1.21	39.57
P01834;P0DOX7	IGKC	High	[K].SGTASVVCLLNNFYPREAK.[V]	P01834 [20-38];P0DOX7 [127-145]	High	High	1xCarbamidomethyl [C8]	2	2	37	1	2126.07	1	NaN	NaN	NaN	NaN	NaN	NaN	NaN	NaN	NaN	NaN	NaN	NaN	NaN	NaN	NaN	NaN	NaN	NaN	NaN	NaN	NaN	464457	NaN	NaN	NaN	NaN	NaN	NaN	NaN	1.34625e+06	NaN	NaN	NaN	NaN	681889	427147	637664	3.9915e+06	NaN	8.99422e+06	NaN	NaN	NaN	NaN	NaN	727082	925136	1.20597e+06	NaN	NaN	NaN	NaN	NaN	NaN	414680	NaN	NaN	NaN	1.4531e+06	NaN	2.00989e+06	NaN	NaN	1.18541e+06	2.40835e+06	NaN	NaN	NaN	NaN	865036	NaN	NaN	NaN	NaN	NaN	1.58596e+06	3.36798e+06	1.90689e+06	3.32209e+06	1.85018e+06	NaN	NaN	NaN	0	20	1.912e-06	5.934e-14	11.64	650.7	650.7	650.7	2.29974e-12	3.35619e-13	0	0	8.32498e-11	1.2834e-11	0	0	5.11	58.66
P01834;P0DOX7	IGKC	High	[K].SGTASVVCLLNNFYPR.[E]	P01834 [20-35];P0DOX7 [127-142]	High	High	1xCarbamidomethyl [C8]	2	2	3740	0	1797.9	71	2.49408e+08	3.20673e+08	3.44031e+08	6.00975e+08	9.12041e+07	1.1224e+08	3.93829e+08	1.04309e+08	279109723	3.34094e+08	1336150852	2.63301e+08	5.52816e+08	691398728	4.88795e+07	8.43075e+07	1.365e+08	6.90722e+07	1.94826e+08	5.15033e+08	3.92664e+08	8.13494e+08	2.7364e+08	1.51018e+08	6.28277e+07	4.76761e+08	1.11777e+08	8.35559e+07	1.0804e+08	3.29399e+08	8.85341e+08	3.42339e+08	3.69896e+08	1667327259	1148797384	2.22489e+08	6.3744e+08	1935066886	1460828601	3670019465	1206140989	1.19875e+08	2.36305e+08	6.5262e+07	1.12632e+08	3.35554e+08	6.01161e+07	1.46648e+08	4.23524e+08	1167321066	2.3261e+08	1004422811	1101436148	5.69679e+08	6.86531e+07	160386748	7.2553e+07	6.60406e+08	7.62998e+08	6.2534e+08	2491443516	1223427811	9.61725e+08	1490567442	4036726160	1.75661e+08	1.30193e+08	3.4865e+08	1.99822e+08	1140327868	9.2638e+08	1.40292e+08	1.92467e+08	8.35592e+07	249606112	2301601739	5547262225	2956450878	5330529390	5212292532	1220333163	1289486035	NaN	0	0	1.912e-06	1.184e-13	15.1	802.7	648.2	648.2	7.86287e-16	1.18886e-16	0	0	2.84633e-14	4.51248e-15	0	0	4.42	66.76
P04746;P19961	AMY2A;AMY2B	High	[R].QFQNGNDVNDWVGPPNNNGVIK.[E]	P04746 [362-383];P19961 [362-383]	High	High		2	2	23	0	2426.15	0	1.59418e+06	NaN	4.4676e+06	2.82113e+06	2.14487e+06	2.7982e+06	4.53489e+06	1.31113e+06	5.28646e+06	2.46122e+06	2.2788e+07	5.3449e+06	943932	1.51672e+06	987371	677698	1.46477e+06	1.11544e+06	1.0983e+07	593926	456919	3.64199e+06	NaN	3.22864e+06	1.39287e+06	3.89554e+06	1.48154e+06	750829	4.35848e+06	NaN	3.14184e+06	1.39851e+06	NaN	4.18301e+06	1.09918e+07	1.41284e+06	NaN	3.01589e+06	1.16425e+07	2.03161e+06	7.46129e+06	2.3267e+07	8.26646e+06	599030	4.9711e+06	2.31009e+06	3.24778e+06	5.28393e+06	6.24241e+06	4.66791e+06	3.08016e+06	3.32698e+06	6.5043e+06	8.07144e+06	1.0974e+06	4.77917e+06	NaN	5.70822e+06	4.33776e+06	2.91665e+06	3.20346e+07	5.63404e+06	NaN	727149	4.12542e+07	3.12452e+06	8.35447e+06	NaN	NaN	3.52524e+06	3.05065e+06	2.86642e+06	3.54301e+06	3.73989e+06	7.1518e+06	NaN	9.64972e+06	1.36298e+07	7.22513e+06	8.07249e+06	1.3849e+07	1.40003e+07	NaN	0	362	1.912e-06	6.547e-13	14.41	788.1	692.9	692.9	3.86383e-15	5.58509e-16	0	0	1.39869e-13	2.00854e-14	0	0	5.5	51.63
P04745;P04746;P19961	AMY1A;AMY2A;AMY2B	High	[R].CNNVGVR.[I]	P04745 [101-107];P04746 [101-107];P19961 [101-107]	High	High	1xCarbamidomethyl [C1]	3	5	37	0	818.394	1	179974	109320	315728	2.05542e+06	NaN	NaN	794862	520126	4.40409e+06	1.57541e+06	3.12789e+06	1.26457e+06	433471	404004	390667	1.09061e+06	419182	1.26237e+06	625198	796562	1.10646e+06	NaN	NaN	5.35138e+08	1.45101e+08	2.9236e+07	969990	804009	NaN	NaN	1.58294e+06	1.17404e+06	1.35338e+06	6.13809e+06	881177	307282	NaN	NaN	616125	NaN	2.70043e+08	4.21045e+08	NaN	2.64845e+07	3.49068e+07	3.42296e+07	3.60482e+07	3.902e+07	4.3703e+07	8.95296e+08	1.5259e+08	2.69613e+08	NaN	NaN	NaN	NaN	NaN	NaN	NaN	NaN	6.61925e+06	446396	NaN	320283	4.74103e+06	1010781943	1.6609e+08	4.59601e+07	2.47979e+07	2.5745e+07	3.01202e+07	776746	992226	5.40938e+06	1.18331e+06	477345	1.29078e+06	3.45774e+06	3.35114e+06	220674	2.71318e+06	2.2009e+06	NaN	0	0	0.0001257	0.001595	4.12	388	282.1	282.1	7.64718e-05	1.05545e-06	7.92556e-07	5.46866e-05	0.00276074	3.36794e-05	3.34603e-05	0.00040992	2.05	17.76
P43121;P43121-2	MCAM	High	[R].EETGQVLER.[G]	P43121 [380-388];P43121-2 [329-337]	High	High		2	2	31	0	1060.53	1	222660	349638	1.02235e+06	NaN	NaN	147118	1.5402e+06	1.24362e+06	NaN	NaN	NaN	NaN	222752	2.12462e+06	366335	399124	NaN	1.02822e+06	1.67237e+06	3.19077e+06	2.20789e+06	NaN	646177	198062	NaN	NaN	1.20791e+06	545591	NaN	582605	3.04949e+06	2.09708e+06	279563	1.44302e+07	2.93043e+06	NaN	189470	2.33634e+06	3.44692e+06	1.04212e+07	3.98619e+06	200225	1.03764e+06	406004	NaN	963139	NaN	NaN	NaN	1.61642e+06	NaN	NaN	NaN	1.17235e+06	NaN	1.44923e+06	760573	NaN	1.6891e+06	718423	3.55381e+07	1.86872e+07	NaN	NaN	NaN	NaN	NaN	154345	202905	NaN	596014	NaN	412821	6.26073e+06	1.14748e+07	2.55629e+06	3.856e+07	6.42423e+06	NaN	NaN	6.63515e+06	4.55214e+06	NaN	0	380	3.297e-05	0.0005208	3.72	370.4	190.3	190.3	0.000190412	1.38468e-06	1.36438e-06	9.75229e-05	0.00684677	0.000147297	0.000147291	0.0018977	2.37	22.9
O75351;Q9UN37	VPS4A;VPS4B	High	[K].WLGESEK.[L]	O75351 [208-214];Q9UN37 [201-207]	High	High		2	2	198	0	848.415	4	5.84276e+06	6060464	3.07625e+06	4.51801e+06	4.21301e+06	5.71268e+06	1.59026e+07	4.16034e+06	1.33629e+07	6.44515e+06	1.61626e+07	3.68207e+07	4.57804e+06	6.09938e+06	1.197e+07	5.17982e+06	2.88229e+06	4.15982e+06	3.54514e+07	7.48788e+06	8.46559e+06	1.23982e+07	6.53861e+06	4.65325e+07	1.601e+07	1.21979e+07	2.28658e+07	3.19406e+06	1.87448e+07	5.0979e+07	6.58393e+06	8.33184e+06	1.00002e+07	2.81142e+07	3.79648e+06	1.05379e+07	1.0772e+07	6.4308e+06	2.56305e+07	1.8915e+07	1.27685e+07	1.57985e+07	4.35071e+07	4.27285e+06	1.451e+07	3.92082e+06	7.18506e+06	1.30518e+07	5.88277e+06	2.7911e+07	1.41367e+07	1.4162e+07	4.42448e+07	5.12549e+07	7.93118e+06	4.75886e+07	8.06922e+06	3.4472e+07	1.56893e+07	5.41195e+06	1.06094e+07	3.21738e+07	2.92806e+06	2.54636e+07	3.01824e+07	1.49603e+07	2.27994e+07	3.33968e+06	1.05999e+07	1.72098e+07	2.32462e+07	1.73624e+07	2.67823e+07	3.29767e+07	1.58514e+07	1.4843e+07	1.82476e+07	1.40345e+07	1.8135e+07	9.56358e+06	5.12533e+06	8.26042e+06	NaN	0	208	0.0002541	0.002869	3.78	361.5	206.5	206.5	0.000165968	1.05545e-06	6.92918e-07	4.92805e-05	0.00597292	0.000122214	0.000122171	0.00161312	1.73	26.07
P07911;P07911-5;P07911-3	UMOD	High	[R].TLDEYWRSTEYGEGYACDTDLR.[G]	P07911 [179-200];P07911-5 [212-233];P07911-3 [179-200]	High	High	1xCarbamidomethyl [C17]	3	4	8	1	2700.15	2	1.74054e+07	1.75517e+07	7.0622e+06	1.46324e+07	5.32375e+06	9.00595e+06	7.91817e+06	6.82012e+06	4.93145e+06	1.00322e+07	1.54108e+07	4.25752e+07	7.73065e+06	1.3948e+07	1.28112e+07	9.4195e+06	2.89326e+06	4.56692e+06	8.57624e+06	8.24269e+06	9.15354e+06	1.94891e+07	1.27468e+07	1.57352e+07	9.60317e+06	2.44308e+07	1.11031e+07	7.1807e+06	1.41365e+07	2.7897e+07	2.87694e+06	1.3165e+07	1.26113e+07	1.62929e+07	6.10799e+06	1.24033e+07	1.51997e+07	8.29552e+06	3.26025e+06	1.20054e+07	1.05604e+07	1.3947e+07	3.53057e+07	7.36263e+06	3.43147e+07	5.11518e+06	1.46383e+07	2.0939e+07	1.39421e+07	2.00749e+07	8.13019e+06	1.36697e+07	5.51005e+07	7.84914e+07	1.49081e+07	2.68256e+07	1.54504e+07	4.03837e+07	1.95155e+07	8.04325e+06	4.80161e+06	1.71258e+07	1.39463e+07	1.51668e+07	8.59192e+06	8.99175e+06	2.36586e+07	8.35366e+06	1.81106e+07	1.13972e+07	1.08343e+07	2.41668e+07	1.24325e+07	1.83912e+07	4.93948e+06	2.98745e+07	5.02155e+07	7.0307e+06	1.45414e+07	3.59978e+07	6.46278e+06	1.20553e+07	NaN	0	179	1.912e-06	3.127e-10	11.77	653.3	641.1	641.1	1.6911e-12	2.49086e-13	0	0	6.12173e-11	9.52885e-12	0	0	3.02	48.94
P01880;P0DOX3	IGHD	High	[R].SLWNAGTSVTCTLNHPSLPPQR.[L]	P01880 [239-260];P0DOX3 [368-389]	High	High	1xCarbamidomethyl [C11]	2	3	18	0	2436.21	0	NaN	NaN	NaN	1.29614e+06	3.68876e+06	NaN	NaN	NaN	1.60774e+06	818405	2.94417e+06	NaN	764151	2.0251e+06	1.62905e+06	NaN	NaN	525009	NaN	1.81466e+06	7.05481e+06	8.43065e+06	988305	6.15496e+06	431974	945684	NaN	NaN	645111	920616	1.78546e+06	506585	587500	NaN	2.95328e+06	NaN	1.24126e+06	6.12415e+06	4.32108e+06	3.66166e+06	1.52595e+06	NaN	2.36335e+06	491679	NaN	NaN	NaN	NaN	NaN	841240	1.46736e+06	NaN	NaN	2.57887e+06	405036	3.43105e+06	NaN	2.36024e+06	1.56869e+06	1.55781e+06	7.66993e+06	3.42839e+06	4.08568e+06	1.47534e+06	NaN	6.00627e+06	NaN	679766	936602	NaN	1.136e+06	NaN	NaN	1.71421e+06	1.45983e+06	3.91218e+06	1.56232e+07	2.7211e+06	9.77581e+06	6.0085e+06	3.64796e+06	3.33347e+06	NaN	0	368	1.912e-06	6.305e-16	16.24	884.3	822.3	822.3	5.78192e-17	8.41409e-18	0	0	2.09303e-15	3.16738e-16	0	0	5.51	48.99
P47755;P52907	CAPZA1;CAPZA2	High	[K].IQVHYYEDGNVQLVSHK.[D]	P47755 [194-210];P52907 [194-210]	High	High		2	2	252	0	2029.01	5	3.20581e+06	5.49881e+06	1.08606e+06	1.42237e+07	251111332	7.08483e+06	1.40202e+07	4.71921e+06	2.68754e+08	5.58611e+06	1.04788e+07	1.46477e+07	2.94673e+06	4.26124e+06	3.69656e+06	4.54155e+06	7.88807e+06	2.50457e+06	3.20199e+07	2.80288e+06	5.29709e+06	3.72544e+06	1.93756e+06	1.97507e+07	6.40062e+06	2.17264e+07	1.05966e+07	5.15522e+06	1.72736e+07	2.26041e+07	1.21972e+07	3.95431e+06	2.94551e+06	9.3142e+06	5.3735e+06	1.88869e+06	6.51415e+06	5.00368e+06	7.40203e+06	5.23329e+06	9.03475e+06	5.12121e+06	2.6069e+07	5.10307e+06	2.50836e+07	6.17466e+06	6.09717e+06	3.14602e+07	5.65266e+06	1.04818e+07	8.8178e+06	3.86856e+06	1.48549e+07	1.54866e+07	5.30001e+06	2.16542e+07	5.34164e+06	2.28718e+07	7.00665e+06	4.14306e+06	NaN	1.16132e+07	4.69318e+06	2.47698e+07	1.20232e+06	6.7379e+06	3.91646e+07	4.99155e+06	6.88964e+06	3.3439e+07	1.14556e+07	27200197	1.17401e+07	1.33805e+07	1.22742e+07	1.7561e+07	1.21039e+07	8.73334e+06	1.73822e+07	2.06329e+07	555538	3.08837e+06	NaN	0	194	1.912e-06	6.305e-16	13.39	758.4	758.4	758.4	4.07739e-14	5.87224e-15	0	0	1.476e-12	2.16748e-13	0	0	6.31	34.46
Q86YB8;Q96HE7	ERO1L;ERO1LB	High	[K].LQTQGLGTALK.[I]	Q86YB8 [402-412];Q96HE7 [403-413]	High	High		2	2	31	0	1129.66	2	1.46851e+06	3.60814e+06	3.93711e+06	2.58193e+06	NaN	1.15836e+06	1.47465e+06	3.49132e+06	1.02664e+06	1.11583e+06	2.03958e+06	2.10433e+06	NaN	1.422e+06	263460	1.68417e+06	NaN	1.087e+06	1.99713e+06	2.04972e+06	5.3261e+06	1.33518e+06	2.04775e+06	NaN	1.43182e+06	7.24369e+06	NaN	NaN	NaN	2.31708e+06	3.09996e+06	NaN	966286	4.70716e+06	769245	1.35903e+06	NaN	NaN	1.7571e+06	NaN	NaN	NaN	5.76467e+06	508784	3.20343e+06	762470	NaN	3.41643e+06	1.50665e+06	1.58459e+06	577392	NaN	3.24588e+06	1.40897e+07	2.57263e+06	1.66524e+06	1.42414e+06	NaN	3.05258e+06	1.14728e+06	NaN	NaN	7.561e+06	5.42464e+06	3.05589e+06	NaN	8.54956e+06	828012	1.60758e+06	5.97249e+06	1.43533e+06	9.06344e+06	NaN	4.72296e+06	NaN	1.12239e+07	1.61151e+07	NaN	7.57027e+06	2.00746e+07	NaN	1.97878e+07	NaN	0	0	1.912e-06	2.231e-05	4.3	456.9	235.6	235.6	4.97521e-05	1.05545e-06	8.75458e-07	5.88998e-05	0.00179782	1.25465e-05	1.24494e-05	0.000284965	2.25	34.02
P01009-1;P20848	SERPINA1;SERPINA2	High	[K].VVNPTQK.[-]	P01009-1 [412-418];P20848 [414-420]	High	High		2	2	645	0	785.452	14	2.22431e+07	1.26832e+07	2.91681e+07	2.53551e+07	1.45982e+07	2.49236e+07	5.0982e+06	1.35491e+07	8.3551e+06	2.04466e+07	3.29506e+07	6.49133e+07	2.11957e+07	2.60199e+07	2.69452e+06	7.0876e+06	1.10942e+07	7.01009e+06	3.89991e+07	1.12016e+07	1.14458e+07	1.59291e+08	1.47261e+07	7.27204e+06	6.6586e+07	4.85889e+07	1.57656e+07	8.54229e+06	2.591e+07	1.07796e+08	106124	1.28232e+07	2.26444e+07	3.59211e+08	6.74758e+06	1.84981e+07	2.98124e+08	3.38922e+08	2.82161e+07	3.74881e+08	3.17236e+07	2.09896e+07	3.34686e+07	4.71353e+06	1.51545e+08	7.52612e+06	1.14235e+07	1.25648e+07	1.88078e+07	9.82074e+07	2.09536e+07	4.04547e+07	4.33716e+07	2.45818e+07	8.85735e+06	4.95058e+07	8.17549e+06	4.99943e+07	1.97715e+07	5.20517e+07	133740052	5.91626e+07	5.36356e+07	9.33863e+06	874475	2.93238e+07	1.11318e+08	8.14999e+06	5.81863e+06	4.3125e+07	6.11654e+07	6.4308e+06	1.2392e+07	1.67235e+08	3.17733e+07	1.99082e+07	1.9237e+07	1.69454e+07	8.22841e+06	2.03136e+06	6.0984e+06	2.91418e+07	NaN	0	412	0.0001352	0.001715	4.54	418.1	221.3	221.3	2.8727e-05	1.05545e-06	9.20251e-07	6.10091e-05	0.00103884	8.04682e-06	7.98164e-06	0.000119531	1.95	17.68
P0C0L4-1;P0C0L5	C4A;C4B	High	[R].NVNFQK.[A]	P0C0L4-1 [680-685];P0C0L5 [680-685]	High	High		2	3	90	0	749.394	4	948473	1.1061e+06	978079	1.23943e+06	355164	796791	555262	570921	265630	1.26233e+06	1.78622e+06	3.07343e+06	384128	713230	427658	516750	885685	361574	1.73545e+06	426801	1.15935e+06	5.87866e+06	1.58246e+06	2.88013e+06	3.55593e+06	2.18134e+06	1.45185e+06	1.00009e+06	1.77966e+06	1.89355e+07	1.33202e+06	1.05805e+06	2.2543e+06	1.66848e+07	477185	2.13705e+06	5.52307e+06	1.38719e+07	3.27597e+06	2.54242e+07	2.50802e+06	1.41048e+06	3.25621e+06	348249	4.79789e+06	698179	1.08036e+06	1.17706e+07	1.31114e+06	4.48737e+06	1.18408e+06	2.47145e+06	4.78218e+06	2.64751e+06	1.04114e+06	3.35625e+06	508333	6.06709e+06	1.67933e+06	3.58497e+06	1.68168e+07	4.50892e+06	3.24622e+06	3.18408e+06	5.85352e+06	3.98062e+06	2.80084e+06	501745	2.01447e+06	6.13025e+06	4.30792e+06	2.64747e+06	2.55377e+06	1.44015e+07	2.27222e+06	4.1072e+06	3.15981e+06	NaN	2.63181e+07	NaN	2.65505e+06	3.27764e+06	NaN	0	680	0.002755	0.03288	2.91	308.8	138.2	138.2	0.0012191	3.89081e-05	3.88945e-05	0.000201175	0.042312	0.00103392	0.00103387	0.00914758	1.11	20.56
P31150;P50395-1	GDI1;GDI2	High	[R].GRDWNVDLIPK.[F]	P31150 [69-79];P50395-1 [69-79]	High	High		2	3	235	1	1312.7	6	7.04778e+06	6.45409e+06	1.88385e+06	1.12386e+07	7.66896e+06	7.95262e+06	17101733	5.88111e+06	1.64402e+07	9.26341e+06	2.46544e+07	2.47816e+07	2.33784e+06	5.82971e+06	1.00664e+07	4.14844e+06	4.25714e+06	1.72367e+06	8.08029e+07	3.22968e+06	2.07514e+06	9.9351e+06	3.46554e+06	6.25269e+07	1.15764e+07	2.51438e+07	8.66035e+06	3.21759e+06	2.82837e+07	4.29557e+07	9.12938e+06	2.11286e+06	5.80359e+06	2.1077e+07	7.34455e+06	3.95117e+06	6.17772e+06	2.38307e+07	2.65269e+07	6.90434e+07	2.36123e+07	2.00675e+07	5.23182e+07	3.62479e+06	2.24211e+07	7.95341e+06	1.38614e+07	2.88668e+07	1.58995e+07	5.09066e+07	1.17804e+07	1.98851e+07	4.66578e+07	3.93571e+07	6.33316e+06	3.0648e+07	6.65985e+06	3.28478e+07	1.39875e+07	4.20408e+06	2.52803e+07	3.02003e+07	2.42316e+07	3.56264e+07	1.04723e+08	2.34053e+07	2.69093e+07	9.38959e+06	1.30458e+07	6.3984e+07	3.69837e+07	3.54429e+07	3.48423e+07	1.50491e+07	1.72908e+07	4.83959e+07	4.36685e+07	2.91458e+07	9.38586e+07	2.81036e+07	1.53381e+07	2.61012e+07	NaN	0	69	1.169e-05	8.7e-05	3.79	387.6	232.4	232.4	0.000160336	1.05545e-06	6.98431e-07	4.95688e-05	0.00577137	0.000113466	0.000113412	0.00140119	1.79	43.51
Q05639;P68104	EEF1A1;EEF1A2	High	[K].EAAEMGK.[G]	Q05639 [45-51];P68104 [45-51]	High	High	1xOxidation [M5]	2	4	4	0	751.329	0	52511.6	NaN	19212.2	71309.4	17629.1	NaN	NaN	NaN	NaN	NaN	11987.5	75120.4	NaN	NaN	NaN	29188	NaN	NaN	NaN	35422.7	48293.8	NaN	NaN	37137.6	26847.9	305038	NaN	NaN	NaN	NaN	NaN	NaN	NaN	NaN	NaN	NaN	NaN	NaN	NaN	NaN	NaN	NaN	215217	20369.2	66382.1	NaN	NaN	162168	NaN	27788.2	7953.63	NaN	473010	721626	NaN	208904	33428.5	NaN	71058.3	NaN	NaN	NaN	NaN	NaN	NaN	43068.5	246385	21623.1	NaN	NaN	12408.4	331298	17955.9	NaN	NaN	NaN	NaN	NaN	NaN	468074	NaN	125281	NaN	0	0	0.001362	0.02039	2.19	204.6	96.6	96.6	0.00651687	0.000217912	0.000217818	0.00166553	0.193123	0.00730184	0.00730181	0.0596954	1.16	15.87
P33176;O60282-1	KIF5B;KIF5C	High	[K].TGAEGAVLDEAK.[N]	P33176 [241-252];O60282-1 [242-253]	High	High		2	4	32	0	1160.58	2	806434	1.52447e+06	NaN	NaN	NaN	616749	1.1044e+06	851692	NaN	735714	NaN	3.58817e+06	NaN	NaN	1.61651e+06	2.39562e+06	NaN	NaN	7.70685e+06	731177	1.53024e+06	4.03118e+06	618522	NaN	963634	2.19029e+06	1.44744e+06	NaN	1.29486e+06	NaN	NaN	711610	1.55272e+06	2.53564e+06	2.34387e+06	842875	1.08001e+06	NaN	2.50059e+06	NaN	1.23631e+06	NaN	1.11856e+06	469572	1.52527e+06	NaN	NaN	5.92097e+06	1.00915e+06	3.88358e+06	1.07245e+06	NaN	3.00967e+06	4.69922e+06	1.98003e+06	2.52159e+06	2.23435e+06	2.58213e+06	2.14598e+06	NaN	NaN	2.74405e+06	1.32109e+06	NaN	3.53918e+06	NaN	NaN	537746	1.20474e+06	2.21307e+06	3.04911e+06	NaN	7.11933e+06	1.51924e+06	2.03027e+06	NaN	5.35194e+06	NaN	NaN	NaN	NaN	2.22939e+06	NaN	0	241	1.912e-06	2.42e-08	9.6	662.4	405.3	405.3	2.52252e-10	2.24441e-11	0	0	2.02024e-09	2.10447e-10	0	0	3.5	27.85
P01768;P01782;A0A0B4J1V0;A0A0B4J1X8;A0A0B4J1X5;P01780;A0A0B4J1V1;A0A0J9YX35;A0A075B6Q5;P01766;A0A0B4J1Y9;A0A0A0MS15;A0A0C4DH32;P01764;A0A0B4J1V6;P0DOX2	IGHV3-15;IGHV3-20;IGHV3-21;IGHV3-23;IGHV3-43;IGHV3-49;IGHV3-64;IGHV3-72;IGHV3-73;IGHV3-74	High	[K].GRFTISR.[DE]	P01768 [85-91];P01782 [85-91];A0A0B4J1V0 [87-93];A0A0B4J1X8 [85-91];A0A0B4J1X5 [85-91];P01780 [85-91];A0A0B4J1V1 [85-91];A0A0J9YX35 [85-91];A0A075B6Q5 [86-92];P01766 [84-90];A0A0B4J1Y9 [87-93];A0A0A0MS15 [87-93];A0A0C4DH32 [85-91];P01764 [85-91];A0A0B4J1V6 [87-93];P0DOX2 [65-71]	High	High		16	23	1360	1	836.474	63	4.20667e+07	6.07692e+07	6.74727e+07	3.86582e+08	1.05155e+08	8.22981e+07	3.87419e+08	8.12826e+07	1.74751e+08	2.99706e+08	5.58892e+08	646694574	2.36209e+08	2.14032e+08	1.46116e+07	1.10485e+08	1.94809e+08	106925176	4.06806e+08	131479487	1.09465e+08	1.09224e+08	7.08171e+07	2.55269e+08	1.89006e+08	3.76765e+08	2.42282e+08	9.28316e+07	2.15137e+08	8.76476e+08	2.16803e+08	1.22256e+08	1.49834e+08	9.5064e+08	1.08526e+08	5.75123e+07	9.95026e+07	2.76427e+08	1.42443e+08	5.96856e+08	5.5721e+08	1.06935e+08	2.99264e+08	4.13535e+07	1.14531e+08	1.38943e+08	4.24051e+07	1.47653e+08	2.60991e+08	8.01542e+08	3.39969e+08	9.84879e+08	3.58179e+08	3.04556e+08	7.02246e+07	283031993	1.06659e+08	2.59018e+08	3.78485e+08	3.69681e+08	1668596224	8.17755e+08	142697270	3.07912e+08	2.82082e+08	2.09819e+08	1.79578e+08	2.57337e+08	2.08628e+08	329473982	4.28193e+08	3.41329e+08	3.23028e+08	8.83589e+07	7.85354e+07	7.55495e+08	759763652	4.16155e+08	1916758531	5.96398e+08	5.79633e+08	4.65278e+08	NaN	0	65	0.000365	0.004373	3.42	560	101.1	101.1	0.00038108	2.50705e-06	2.46352e-06	0.000132979	0.0136128	0.000437916	0.000437653	0.00393148	1.79	21.73
A0A0B4J1V0;A0A0B4J1Y9;A0A0A0MS15;A0A0B4J1V6	IGHV3-15;IGHV3-49;IGHV3-72;IGHV3-73	High	[K].GRFTISRDDSK.[NS]	A0A0B4J1V0 [87-97];A0A0B4J1Y9 [87-97];A0A0A0MS15 [87-97];A0A0B4J1V6 [87-97]	High	High		4	4	19	2	1281.65	2	1.06392e+06	1.08677e+06	455453	NaN	281005	1.06401e+06	3.62814e+06	984544	1.36563e+06	299932	395278	1.14107e+06	2.42035e+06	1.91321e+06	1.33205e+06	3.142e+06	5.50436e+06	3.70062e+06	5.76121e+06	486674	757578	627929	1.30438e+06	2.24117e+06	NaN	620572	5.8864e+06	2.36645e+06	3.4861e+06	2.39741e+07	NaN	415571	548855	NaN	754669	785810	406968	NaN	1.23637e+06	NaN	559479	1.305e+06	1.50675e+06	177482	1.02042e+06	NaN	946403	NaN	642996	1.70225e+06	770044	NaN	1.88267e+06	NaN	859402	2.48141e+06	441856	NaN	1.00233e+06	NaN	NaN	1.48881e+06	1.05923e+06	NaN	NaN	NaN	1.31087e+06	1.0991e+06	1.86454e+06	493622	3.89095e+06	5.66234e+06	2.03599e+07	4.89009e+06	1.69718e+06	NaN	NaN	NaN	NaN	5.90618e+06	NaN	NaN	NaN	0	87	0.0003835	0.00462	1.36	249.9	112.7	112.7	0.0438196	0.00157357	0.00157354	0.00926639	0.323443	0.0150387	0.0150386	0.128143	1.68	19.72
P0DOX6;P01871	IGHM	High	[K].NVPLPVIAELPPK.[V]	P0DOX6 [225-237];P01871 [100-112]	High	High		2	3	1914	0	1386.84	42	3.23681e+07	1.83017e+07	2.25931e+07	7.38734e+07	3.83625e+07	3.3556e+07	8.72442e+07	4.54977e+07	6.56039e+07	4.15278e+07	6.38113e+07	4.55282e+07	1.17274e+08	5.34913e+07	1.54012e+07	1.15367e+07	4.15181e+07	3.71529e+07	5.52829e+07	2.54464e+08	6.39129e+07	4.82388e+07	2.34706e+07	9.25364e+07	3.25048e+07	8.95923e+07	1.81633e+08	2.5327e+07	4.1507e+07	7.89666e+07	2.29626e+08	8.16606e+07	7.64686e+07	1901018005	7.1059e+07	1.31366e+07	2.31634e+07	2.11412e+08	8.09832e+07	5.83382e+08	9.12785e+07	5.92539e+07	5.67563e+07	1.73459e+07	3.49643e+07	1.97474e+08	2.08605e+07	4.83003e+07	4.34123e+07	1.19885e+08	7.9604e+07	1.70026e+08	9.61392e+07	6.73067e+07	2.13834e+07	1.42681e+08	1.98483e+07	1.48202e+07	1.1274e+08	1.36853e+08	3412760876	1.53522e+08	3.99662e+07	4.40394e+07	6.25662e+08	9.18182e+07	3.92696e+07	4.3291e+07	1.7912e+07	2.45e+07	3.59853e+07	4.09729e+07	2.67311e+07	3.15501e+07	5.56547e+07	7.62305e+07	6.3362e+08	6.47022e+08	1.58034e+08	2.01878e+08	170460883	1.65473e+08	NaN	0	100	1.912e-06	1.757e-08	11.83	662.4	516.6	516.6	1.49503e-12	2.3095e-13	0	0	5.41193e-11	8.75643e-12	0	0	2.61	57.44
P23142-4;P23142	FBLN1	High	[K].NVPNCGR.[G]	P23142-4 [337-343];P23142 [337-343]	High	High	1xCarbamidomethyl [C5]	2	4	9	0	816.378	2	NaN	NaN	NaN	NaN	NaN	NaN	NaN	NaN	NaN	NaN	NaN	NaN	NaN	819040	NaN	NaN	NaN	NaN	NaN	NaN	NaN	370884	NaN	NaN	NaN	108269	NaN	61567.8	134562	NaN	NaN	NaN	33114.6	753063	57123.7	NaN	642780	80678.4	160592	1.278e+06	43794.7	NaN	69496.8	NaN	85398.4	117947	NaN	NaN	NaN	1.25934e+06	NaN	NaN	NaN	NaN	NaN	NaN	NaN	716634	51771	NaN	438174	171395	NaN	131789	NaN	NaN	NaN	19243.7	NaN	111906	NaN	NaN	NaN	NaN	NaN	NaN	84458.6	84440	1.30415e+06	NaN	76997.7	123496	NaN	0	0	0.006624	0.09674	2.5	241.5	153.9	153.9	0.00317037	0.000107935	0.000107573	0.000874763	0.103335	0.00316023	0.00316006	0.0254948	1.31	16.12
P01768;A0A0B4J1X8;A0A0J9YX35;A0A075B6Q5;P01764	IGHV3-23;IGHV3-43;IGHV3-64	High	[K].GRFTISRDNSK.[N]	P01768 [85-95];A0A0B4J1X8 [85-95];A0A0J9YX35 [85-95];A0A075B6Q5 [86-96];P01764 [85-95]	High	High		5	10	10	2	1280.67	1	NaN	NaN	NaN	NaN	NaN	125849	623460	NaN	NaN	NaN	630741	NaN	NaN	NaN	NaN	212022	228367	NaN	613932	NaN	NaN	NaN	NaN	NaN	NaN	NaN	703676	283556	NaN	2.92232e+06	NaN	NaN	NaN	NaN	NaN	NaN	183989	NaN	NaN	NaN	NaN	NaN	NaN	NaN	NaN	NaN	NaN	NaN	NaN	236469	143889	NaN	NaN	NaN	NaN	844573	NaN	384384	NaN	NaN	NaN	589329	NaN	NaN	NaN	NaN	NaN	337633	NaN	NaN	NaN	959824	1.7946e+06	NaN	NaN	NaN	NaN	NaN	NaN	NaN	607572	NaN	NaN	0	0	2.775e-05	0.0004173	1.13	329.7	139.6	139.6	0.0741489	0.0025683	0.00256828	0.0153767	0.228452	0.00911377	0.00911361	0.0745472	2.46	19.57
P01133-2;P01133-1	EGF	High	[R].NVSECSHDCVLTSEGPLCFCPEGSVLER.[D]	P01133-2 [362-389];P01133-1 [404-431]	High	High	4xCarbamidomethyl [C5;C18;C20];C9	2	3	38	0	3238.39	2	2.96994e+06	2.04316e+06	4.33098e+06	1.02302e+06	NaN	NaN	NaN	NaN	NaN	653956	NaN	2.33607e+06	NaN	NaN	NaN	NaN	NaN	NaN	1.50478e+06	2.3302e+06	2.68647e+06	2.83388e+06	3.44205e+06	NaN	2.53242e+06	4.26363e+06	658221	NaN	1.46698e+06	2.69857e+06	NaN	2.12682e+06	2.64583e+06	2.77056e+06	1.08579e+06	1.27747e+06	1.40698e+06	NaN	1.51907e+06	NaN	2.08033e+06	NaN	NaN	NaN	NaN	NaN	NaN	NaN	6.01425e+06	1.18718e+06	751473	4.18138e+06	7.18614e+06	1.89833e+06	NaN	NaN	NaN	5.10453e+06	1.09841e+06	1.55757e+06	NaN	3.75698e+06	4.00484e+06	NaN	NaN	NaN	NaN	NaN	2.39582e+06	NaN	NaN	2.57466e+06	NaN	NaN	NaN	NaN	NaN	NaN	NaN	NaN	NaN	NaN	NaN	0	404	1.912e-06	6.305e-16	18.78	958.9	958.9	958.9	1.66533e-19	2.22413e-20	0	0	6.02842e-18	8.09134e-19	0	0	7.32	54.54
P02533;P08779	KRT14;KRT16	High	[K].DYSPYFK.[T]	P02533 [161-167];P08779 [163-169]	High	High		2	2	38	0	919.42	3	7.15685e+06	9.15348e+06	6.37274e+06	8.46201e+06	3.81205e+06	5.49603e+06	5.11679e+06	6.36177e+06	4.54493e+06	7.2528e+06	1.62436e+07	9.19627e+06	6.09897e+06	7.78798e+06	5.9483e+06	6.17717e+06	6.77903e+06	7.54939e+06	9.09999e+06	1.11372e+07	1.17255e+07	5.0898e+06	6.63015e+06	2.38624e+06	5.02104e+06	8.28271e+06	8.1711e+06	6.75757e+06	6.51202e+06	9.85572e+06	1.00042e+07	8.16777e+06	8.72386e+06	8.85761e+06	1.29523e+07	7.55006e+06	6.29122e+06	5.32614e+06	1.65223e+07	9.89578e+06	4.05095e+06	4.90129e+06	1.19449e+07	7.736e+06	7.59658e+06	4.53269e+06	5.41071e+06	5.98308e+06	9.59206e+06	6.8982e+06	6.59456e+06	9.20678e+06	7.39312e+06	1.2894e+07	7.27482e+06	8.8202e+06	8.57718e+06	1.30205e+07	1.05423e+07	9.35551e+06	3.51186e+07	1.63405e+07	6.68368e+06	6.42506e+06	6.58702e+06	4.53453e+06	1.10995e+07	8.94892e+06	6.47671e+06	7.77981e+06	7.04657e+06	6.60885e+06	7.46932e+06	7.79732e+06	1.14201e+07	7.63223e+06	4.948e+07	1.00292e+07	4.78212e+07	3.34445e+07	7.0002e+07	1.98948e+07	NaN	0	0	0.0007586	0.01113	2.23	238.1	74.3	74.3	0.00589431	0.000199061	0.000199022	0.00150804	0.177621	0.00654631	0.00654626	0.0529858	0.95	36.73
P43121;P43121-2	MCAM	High	[R].EAEEETTNDNGVLVLEPARK.[E]	P43121 [293-312];P43121-2 [242-261]	High	High		2	2	76	1	2214.09	0	NaN	544629	1.89326e+06	2.224e+06	NaN	NaN	1.13829e+07	9.4024e+06	NaN	1.16675e+06	1.69325e+07	NaN	760321	1.06839e+07	NaN	NaN	NaN	5.27799e+06	1.32766e+07	3.50288e+06	NaN	NaN	NaN	NaN	NaN	1.82474e+06	1.97573e+06	NaN	NaN	NaN	8.72906e+06	2.06238e+06	885579	3.70484e+06	2.29384e+07	1.81749e+06	NaN	4.62102e+06	3.08536e+07	9.89467e+06	4.53979e+06	NaN	NaN	NaN	NaN	1.06054e+07	NaN	NaN	NaN	6.30283e+06	NaN	NaN	NaN	NaN	NaN	NaN	NaN	NaN	NaN	NaN	8.89778e+06	4.92299e+06	NaN	7.32296e+06	7.6209e+06	NaN	NaN	NaN	NaN	NaN	NaN	NaN	NaN	NaN	2.97962e+06	NaN	1.21081e+07	5.01796e+06	7.56357e+06	1.05659e+07	7.24315e+06	6.0186e+06	NaN	0	293	1.912e-06	6.305e-16	17.77	951.6	882.9	882.9	1.6911e-18	2.30828e-19	0	0	6.12173e-17	8.22851e-18	0	0	5.37	37.28
P01133-2;P01133-1	EGF	High	[R].NVSECSHDCVLTSEGPLCFCPEGSVLERDGK.[T]	P01133-2 [362-392];P01133-1 [404-434]	High	High	4xCarbamidomethyl [C5;C18;C20];C9	2	3	6	1	3538.53	0	498550	426409	888849	NaN	1.0469e+06	522772	865309	NaN	NaN	2.5085e+06	3.48506e+06	NaN	548251	1.95083e+06	784209	1.24828e+06	NaN	915408	1.20509e+06	1.88486e+06	694135	NaN	1.18111e+06	NaN	353852	NaN	1.21622e+06	NaN	NaN	NaN	NaN	848882	NaN	NaN	699836	484591	NaN	NaN	1.49877e+06	NaN	NaN	NaN	NaN	296213	NaN	NaN	NaN	NaN	1.75868e+06	9.92234e+06	3.08676e+06	2.16183e+07	NaN	NaN	2.16412e+06	NaN	NaN	NaN	NaN	930667	NaN	NaN	NaN	NaN	NaN	NaN	912025	NaN	NaN	NaN	NaN	NaN	NaN	NaN	NaN	NaN	NaN	NaN	NaN	NaN	NaN	NaN	NaN	0	404	1.912e-06	9.605e-15	14.5	840.4	840.4	840.4	3.16884e-15	4.12455e-16	0	0	1.14711e-13	1.3608e-14	0	0	3.55	50.23
P01042-2;P01042	KNG1	High	[K].SLWNGDTGECTDNAYIDIQLR.[I]	P01042-2 [220-240];P01042 [220-240]	High	High	1xCarbamidomethyl [C10]	2	2	401	0	2441.1	11	7.09182e+06	1.19277e+07	1.63969e+07	2.04781e+07	NaN	2.43608e+06	1.03525e+07	1.25113e+07	1.16783e+07	2.41065e+07	3.6674e+07	4.52156e+07	9.25071e+06	7.69111e+07	941136	2.75131e+06	5.59634e+06	4.03805e+06	2.44071e+07	533354	2.88061e+06	2.09313e+07	3.26555e+06	3.47854e+06	3.0755e+06	2.41128e+07	2.58614e+06	998626	1.09329e+06	1.09141e+07	2.62022e+07	1.47059e+07	1.72256e+06	1.92052e+07	6.67238e+07	156492	5.12685e+06	1.40646e+07	1.22533e+08	3.31726e+07	1.04407e+08	1.52598e+06	4.37478e+06	484063	2.05965e+06	1.43923e+07	2.1659e+06	3072972	6.50338e+06	5.82465e+07	5.95103e+06	1.68347e+07	1.6443e+07	6.44568e+06	1.36466e+06	3.25806e+06	477182	1.18479e+07	9.93297e+06	6.45907e+06	2.43321e+07	1.99281e+07	1.54412e+07	6.82001e+07	1.47917e+08	NaN	5.51903e+06	5.52396e+07	3.45142e+06	9.81015e+06	7.40308e+06	2.82385e+06	2.45331e+06	2.01015e+07	8.92313e+06	6.93524e+06	1.37244e+08	9.80369e+07	2.69955e+07	7.23108e+07	1.18672e+07	2.96534e+07	NaN	0	220	1.912e-06	6.305e-16	15.41	800.5	800.5	800.5	3.86383e-16	5.41768e-17	0	0	1.39869e-14	1.92864e-15	0	0	6.31	59.56
P07437;P68371	TUBB;TUBB4B	High	[K].EAESCDCLQGFQLTHSLGGGTGSGMGTLLISK.[I]	P07437 [123-154];P68371 [123-154]	High	High	1xOxidation [M25];2xCarbamidomethyl [C5;C7]	3	4	5	0	3327.53	0	NaN	1.0252e+06	NaN	NaN	NaN	NaN	NaN	NaN	NaN	NaN	NaN	NaN	NaN	NaN	NaN	NaN	NaN	NaN	NaN	NaN	NaN	NaN	NaN	NaN	NaN	1.45331e+06	NaN	NaN	NaN	NaN	NaN	NaN	NaN	NaN	NaN	NaN	NaN	NaN	NaN	NaN	NaN	NaN	NaN	NaN	NaN	NaN	NaN	NaN	NaN	NaN	NaN	NaN	NaN	NaN	NaN	NaN	NaN	NaN	NaN	1.22609e+06	NaN	NaN	NaN	NaN	NaN	NaN	NaN	NaN	NaN	NaN	NaN	NaN	NaN	NaN	NaN	NaN	NaN	NaN	NaN	NaN	NaN	NaN	NaN	0	123	1.912e-06	1.335e-12	15.6	813.8	778.7	778.7	2.49203e-16	3.1786e-17	0	0	9.02106e-15	1.0615e-15	0	0	5.25	55.08
P01133-2;P01133-1	EGF	High	[K].NTPGSYYCTCPVGFVLLPDGK.[R]	P01133-2 [331-351];P01133-1 [373-393]	High	High	2xCarbamidomethyl [C8;C10]	2	3	17	0	2345.09	2	745254	518131	312976	2.17581e+06	305206	NaN	NaN	NaN	786774	534730	2.26003e+06	770315	174266	248198	NaN	686440	467704	NaN	NaN	NaN	771702	978947	393148	NaN	616502	3.2135e+06	753092	NaN	752543	NaN	1.01699e+07	2.26686e+06	648595	5.06369e+06	NaN	374189	637753	NaN	5.71169e+06	NaN	3.13355e+06	NaN	466122	691603	1.23735e+06	NaN	NaN	NaN	NaN	NaN	595627	NaN	NaN	1.18629e+06	432913	NaN	NaN	2.09795e+06	4.63027e+06	NaN	2.6157e+07	4.54162e+06	NaN	636447	NaN	NaN	518388	2.50134e+06	242672	796665	NaN	1.42223e+06	308905	1.55254e+06	NaN	2.07752e+06	NaN	5.42748e+06	1.90448e+06	1.52899e+06	2.32904e+06	954186	NaN	0	373	1.912e-06	4.582e-09	10.14	617.9	617.9	617.9	7.19587e-11	7.58716e-12	0	0	2.60488e-09	2.43696e-10	0	0	3.64	61.17
P07437;P68371	TUBB;TUBB4B	High	[K].IREEYPDRIMNTFSVVPSPK.[V]	P07437 [155-174];P68371 [155-174]	High	High		2	2	8	2	2378.22	1	5.16187e+06	NaN	1.04313e+06	3.10577e+06	2.4598e+06	1.55194e+06	3.68345e+06	1.32221e+06	3.97319e+06	2.30845e+06	8.47926e+06	4.58512e+06	NaN	2.01105e+06	2.55932e+06	NaN	2.03602e+06	1.58421e+06	8.04709e+06	2.11822e+06	NaN	1.6467e+06	1.24536e+06	1.03469e+07	6.22382e+06	NaN	NaN	NaN	1.01598e+07	1.36449e+07	1.85551e+06	NaN	4.04352e+06	1.13582e+07	4.36381e+06	2.54626e+06	1.23475e+06	4.40426e+06	6.11125e+06	1.17482e+07	3.20385e+06	4.8851e+06	2.82529e+06	975249	4.84539e+06	2.22605e+06	2.60936e+06	6.47776e+06	4.00737e+06	6.12207e+06	4.02643e+06	4.17803e+06	4.64582e+06	1.67266e+06	1.91057e+06	9.96399e+06	2.97768e+06	5.87095e+06	4.92406e+06	1.94527e+06	1.7205e+07	1.29609e+07	6.7041e+06	7.09464e+06	NaN	4.77523e+06	5.01679e+06	NaN	NaN	5.59306e+06	NaN	NaN	3.47632e+06	NaN	5.49584e+06	NaN	1.83352e+07	8.35634e+06	NaN	6.04845e+06	1.27925e+06	2.66879e+06	NaN	0	0	1.169e-05	6.852e-05	3.81	317.1	122.4	122.4	0.000153698	1.05545e-06	7.07041e-07	4.998e-05	0.00553369	0.000103272	0.00010322	0.00132675	3.56	48.15
P12814-1;O43707	ACTN1;ACTN4	High	[K].TFTAWCNSHLR.[K]	P12814-1 [36-46];O43707 [55-65]	High	High	1xCarbamidomethyl [C6]	2	9	64	0	1392.65	2	2.56385e+06	528369	540690	1.17091e+06	NaN	1.89487e+06	2.03012e+06	1.25518e+06	NaN	NaN	969716	NaN	NaN	2.13147e+06	214716	694219	2.27706e+06	1.8605e+06	3.917e+06	3.92907e+06	675503	NaN	852568	2.60545e+06	683475	2.33734e+06	5.39268e+06	468825	3.86353e+06	1.62891e+07	NaN	NaN	NaN	NaN	NaN	NaN	1.10795e+06	3.44901e+06	5.50125e+06	8.87527e+06	1.87589e+06	3.38132e+06	1.53074e+07	1.16517e+06	5.15326e+06	NaN	4.91242e+06	2.02146e+07	522693	NaN	332908	NaN	7.33722e+06	2.91215e+06	2.36957e+06	7.98888e+06	437088	5.94909e+06	3.08866e+06	2.24589e+06	9.88616e+06	8.25929e+06	1.66747e+06	3.53406e+06	1.99321e+06	2.83333e+06	5.51622e+06	459150	1.94644e+06	2.2639e+06	4.48751e+06	5.75168e+06	7.8714e+06	1.05629e+07	5.77735e+06	9.21529e+06	9.94353e+06	NaN	2.13848e+06	1.15191e+06	3.26259e+06	1.70399e+06	NaN	0	0	1.912e-06	1.401e-07	9.89	679.7	454.4	454.4	1.29168e-10	1.21789e-11	0	0	4.67583e-09	4.01927e-10	0	0	2.45	33.84
P12814-1;O43707	ACTN1;ACTN4	High	[K].TFTAWCNSHLRK.[A]	P12814-1 [36-47];O43707 [55-66]	High	High	1xCarbamidomethyl [C6]	2	9	51	1	1520.74	3	1.07387e+06	907022	NaN	2.16446e+06	NaN	206743	536103	800285	NaN	1.23439e+06	2.60916e+06	540963	NaN	1.00376e+06	235371	882644	911731	NaN	4.07115e+06	NaN	NaN	NaN	273098	1.07387e+06	921423	9.79262e+06	NaN	645890	675841	3.96159e+06	NaN	903271	1.24234e+06	NaN	312916	320161	NaN	1.91911e+06	3.7696e+06	7.6503e+06	1.40457e+06	NaN	2.3258e+06	NaN	439340	NaN	1.11351e+06	2.01983e+06	1.65832e+06	3.46578e+06	1.86739e+06	1.93125e+06	1.2565e+07	8.6982e+06	NaN	2.44116e+06	715169	1.54783e+06	1.75617e+06	6.04682e+06	NaN	2.96324e+06	2.18107e+06	3.8835e+06	2.31282e+06	1.47981e+06	3.14307e+06	1.62375e+06	5.12935e+06	1.70198e+07	9.92166e+06	3.26663e+06	871326	1.03554e+06	2.06959e+06	1.47249e+07	NaN	NaN	NaN	NaN	NaN	1.85535e+06	NaN	0	55	1.912e-06	1.344e-07	8.74	645.3	363.7	363.7	1.83685e-09	1.23493e-10	0	0	6.64931e-08	3.69914e-09	0	0	3.12	27.26
Q13885;Q3ZCM7;P07437;P68371	TUBB;TUBB2A;TUBB4B;TUBB8	High	[K].IREEYPDR.[I]	Q13885 [155-162];Q3ZCM7 [155-162];P07437 [155-162];P68371 [155-162]	High	High		4	7	97	1	1077.53	2	NaN	702620	667961	NaN	NaN	680738	1.43141e+06	410010	819951	120001	NaN	NaN	NaN	2.75539e+06	883129	512621	NaN	95727	4.5334e+06	1.30582e+06	1.38174e+06	989335	NaN	NaN	994383	NaN	876515	NaN	1.16229e+06	NaN	742996	NaN	1.65177e+06	1.06024e+07	384023	942358	768252	1.63871e+06	1.8937e+06	3.806e+06	516535	NaN	2.06698e+06	373069	1.19938e+06	678573	838679	NaN	NaN	NaN	NaN	NaN	4.44744e+06	2.15352e+06	922587	1.72602e+06	598475	2.02076e+06	2.04878e+06	2.69079e+06	7.13105e+06	5.84716e+06	NaN	1.00716e+06	2.9827e+06	NaN	1.70021e+06	NaN	NaN	2.15641e+06	2.78182e+06	1.30392e+06	4.02596e+06	7.06447e+06	3.17118e+06	6.13138e+06	3.55245e+06	NaN	8.60943e+06	NaN	NaN	2.39306e+06	NaN	0	155	4.772e-05	0.0006916	4.95	590.5	311.5	311.5	1.11859e-05	1.05545e-06	9.76668e-07	6.31313e-05	0.000404764	4.24415e-06	4.22659e-06	0.000124247	2.54	19.33
P0C0L4-1;P0C0L5	C4A;C4B	High	[R].GQIVFMNR.[E]	P0C0L4-1 [513-520];P0C0L5 [513-520]	High	High		2	3	29	0	964.503	0	NaN	NaN	NaN	1.82944e+06	NaN	747178	NaN	NaN	NaN	2.97396e+06	NaN	3.19562e+06	709816	NaN	NaN	NaN	NaN	NaN	NaN	NaN	NaN	NaN	NaN	NaN	NaN	NaN	NaN	NaN	NaN	NaN	NaN	NaN	NaN	NaN	1.12306e+06	NaN	NaN	NaN	2.53146e+06	NaN	2.64294e+06	NaN	NaN	NaN	1.09802e+06	1.28748e+06	999417	2.98493e+06	1.90627e+06	NaN	1.29058e+06	NaN	NaN	NaN	NaN	2.0906e+06	451836	NaN	1.16868e+06	NaN	NaN	2.87172e+06	NaN	NaN	NaN	2.49595e+06	1.4949e+06	NaN	NaN	NaN	NaN	1.73926e+06	NaN	NaN	NaN	NaN	NaN	NaN	NaN	NaN	NaN	NaN	NaN	0	513	0.0001425	0.001794	3.42	367.6	151	151	0.000380173	2.50705e-06	2.46745e-06	0.000133114	0.0135808	0.000433793	0.000433084	0.00377722	1.84	35.98
P0C0L4-1;P0C0L5	C4A;C4B	High	[R].GQIVFMNR.[E]	P0C0L4-1 [513-520];P0C0L5 [513-520]	High	High	1xOxidation [M6]	2	3	6	0	980.498	0	1.15676e+06	1.02632e+06	1.01363e+06	NaN	NaN	NaN	NaN	NaN	1.03914e+06	551954	NaN	NaN	NaN	NaN	341867	NaN	NaN	NaN	2.47374e+06	NaN	907087	NaN	NaN	NaN	NaN	NaN	NaN	NaN	661903	NaN	849327	620926	NaN	NaN	NaN	NaN	534667	NaN	NaN	NaN	NaN	NaN	1.62221e+06	NaN	NaN	431679	NaN	NaN	NaN	NaN	NaN	NaN	NaN	NaN	NaN	917677	NaN	NaN	NaN	NaN	NaN	1.23975e+06	NaN	NaN	NaN	NaN	NaN	NaN	NaN	NaN	NaN	NaN	NaN	NaN	NaN	NaN	NaN	NaN	NaN	NaN	NaN	NaN	NaN	0	513	0.002047	0.02732	1.95	224.2	77.7	77.7	0.0111353	0.000421193	0.00042104	0.0028853	0.293516	0.0128974	0.0128973	0.108821	1.93	29.02
P0C0L4-1;P0C0L5	C4A;C4B	High	[R].GQIVFMNREPK.[R]	P0C0L4-1 [513-523];P0C0L5 [513-523]	High	High		2	3	100	1	1318.69	3	9.12472e+06	1.09027e+06	3.1171e+06	5.18288e+06	1.22474e+06	1.57397e+06	1.51538e+06	1.17695e+06	1.63851e+06	1.63871e+06	4.30319e+06	5.62703e+06	NaN	8.4872e+06	753908	568957	2.20867e+06	NaN	2.93037e+06	NaN	1.32139e+06	1.25345e+07	2.6907e+06	9.33881e+06	2.32611e+06	7.70692e+06	3.52804e+06	784629	1.47156e+06	1.60619e+07	2.34373e+07	5.14995e+06	2.84883e+06	8.40718e+06	4.96135e+06	3.7153e+06	1.16962e+07	1.70739e+07	8.83668e+06	2.04299e+07	3.63494e+06	1.09644e+06	1.70558e+07	210864	2.22371e+07	1.06779e+06	NaN	3.76185e+07	2.88492e+06	6.01587e+06	2.56626e+06	1.01075e+07	1.62415e+07	8.18246e+06	2.49099e+06	3.37734e+06	3.50099e+06	8.74457e+06	8.91728e+06	1.22777e+07	9.46444e+06	9.74911e+06	2.58008e+07	1.00618e+07	1.35332e+07	5.47895e+06	4.17138e+06	3.75405e+06	4.01178e+06	1.40524e+07	1.84437e+07	2.19161e+06	2.5239e+06	NaN	1.4406e+06	1.57944e+07	1.58194e+07	NaN	3.13356e+07	3.35417e+07	1.78263e+07	2.69198e+07	NaN	0	513	1.912e-06	4.25e-06	9.66	624.4	451.1	451.1	2.20003e-10	1.99085e-11	0	0	7.96402e-09	6.56498e-10	0	0	2.99	30.23
P02533;Q04695;P08779	KRT14;KRT16;KRT17	High	[K].IRDWYQR.[Q]	P02533 [147-153];Q04695 [116-122];P08779 [149-155]	High	High		3	3	19	1	1036.53	1	NaN	NaN	NaN	NaN	NaN	NaN	NaN	NaN	NaN	NaN	NaN	NaN	NaN	NaN	NaN	1.05034e+06	NaN	NaN	NaN	NaN	NaN	NaN	NaN	1.25439e+06	NaN	1.3249e+06	NaN	NaN	NaN	4.04232e+06	NaN	NaN	NaN	1.15505e+07	929736	NaN	277189	NaN	NaN	1.41703e+06	NaN	NaN	442141	NaN	NaN	NaN	NaN	3.51921e+06	NaN	NaN	NaN	NaN	NaN	683301	NaN	NaN	NaN	3.66753e+06	840604	406697	NaN	NaN	NaN	962419	NaN	NaN	2.20989e+06	1.62976e+06	NaN	2.42384e+06	NaN	NaN	1.11569e+06	NaN	NaN	5.39813e+06	NaN	NaN	1.09079e+07	NaN	NaN	NaN	NaN	0	147	0.0005942	0.007963	3.05	448.8	184.7	184.7	0.000883149	1.61438e-05	1.61061e-05	0.000165618	0.0310055	0.000820144	0.000820114	0.00738564	2.39	24.69
O00159-1;O00159-2	MYO1C	High	[R].TFTWLVGK.[I]	O00159-1 [389-396];O00159-2 [354-361]	High	High		2	3	6	0	951.53	0	NaN	NaN	NaN	NaN	NaN	NaN	NaN	4.00359e+06	NaN	4.84579e+06	NaN	NaN	5.83476e+06	NaN	NaN	7.4156e+06	NaN	NaN	1.55313e+07	NaN	1.74278e+07	NaN	NaN	NaN	NaN	NaN	NaN	NaN	NaN	15550594	3.77466e+06	4.66076e+06	7.39801e+06	2.59851e+07	NaN	NaN	NaN	2.45304e+06	NaN	4.25749e+06	3.0472e+06	4.35065e+06	NaN	NaN	NaN	3.96811e+06	2.99517e+06	5.99646e+06	2.70927e+06	NaN	NaN	NaN	1.40036e+07	NaN	NaN	NaN	NaN	NaN	NaN	NaN	NaN	NaN	2.72748e+06	7.49947e+06	7.93513e+06	5.49699e+06	NaN	NaN	NaN	NaN	NaN	2.39525e+06	1.76118e+06	4.16485e+06	4.15424e+06	NaN	NaN	7.80145e+06	4.07101e+06	8.9713e+06	NaN	NaN	NaN	0	389	0.004552	0.05403	1.61	246.7	55.9	55.9	0.024719	0.000940984	0.000940955	0.00560157	0.485096	0.026641	0.026641	0.230711	0.97	51.27
P0DOX5;P01859;P01860	IGHG2;IGHG3	High	[K].GQPREPQVYTLPPSR.[DE]	P0DOX5 [343-357];P01859 [220-234];P01860 [271-285]	High	High		3	4	436	1	1724.91	30	1.02977e+07	2613130	5.57767e+06	40013114	6.18989e+07	1.23136e+07	1.70976e+07	6.74447e+06	4.30874e+07	4.09218e+07	5.91873e+07	3.48522e+07	1.70062e+07	3.34147e+07	1.01088e+07	5.08154e+06	1.02799e+07	2.88029e+06	2.54806e+07	7.4778e+06	1.15117e+07	2.19527e+07	3.05169e+06	1.63307e+07	1.9214e+07	2.87379e+07	9.80808e+06	4.13333e+06	1.56926e+07	5.29972e+07	7.44404e+07	6.61081e+06	1.30923e+07	1.42411e+07	2.39298e+07	4.10056e+06	1.68791e+07	4.87806e+07	2.04642e+07	4.20496e+07	1.83363e+08	3.77881e+07	6.33674e+07	4.03855e+06	2.9975e+07	2.53503e+07	8.20321e+06	3.14648e+07	3.14498e+07	2.99059e+08	8.43176e+07	1.66326e+08	4.57437e+07	6.7892e+07	6.34407e+06	2.84141e+07	2.83285e+06	1.57306e+07	8.80386e+06	1.63129e+07	1.05472e+08	3.48845e+07	4.43728e+07	6.20879e+07	6.88032e+07	6.86349e+07	3.50593e+07	2.94428e+07	1.80984e+07	6.15999e+07	5.42526e+07	2.94554e+07	1.98563e+07	2.17518e+07	9.65966e+06	9.35456e+07	9.02041e+07	9.86043e+07	1.14773e+08	2.31193e+08	6.51166e+07	1.23342e+08	NaN	0	343	1.912e-06	5.232e-11	11.36	654.2	463.6	463.6	4.37267e-12	5.72403e-13	0	0	1.58289e-10	2.01611e-11	0	0	3.66	31.87
P01859;P01860	IGHG2;IGHG3	High	[K].GQPREPQVYTLPPSREEMTK.[N]	P01859 [220-239];P01860 [271-290]	High	High		2	2	1541	2	2343.18	36	1.49057e+08	3.55464e+08	1.78312e+08	2.79486e+08	135914235	2.15623e+08	1063912011	2.85858e+08	3.78215e+08	2.51262e+08	1166755683	3.68485e+08	3.2996e+08	2.86554e+08	7.73733e+07	2.7878e+08	7.54186e+08	2.13314e+08	943383693	1.66965e+08	2.05169e+08	484053814	269367524	2.80888e+08	2.66087e+08	7.92498e+08	2.55332e+08	2.65678e+08	7.80538e+08	2050951329	2.95139e+08	9.87131e+07	1.93486e+08	3.67756e+08	3.07957e+08	1.25658e+08	4.89388e+08	7.89377e+08	4.42306e+08	1316120604	1.80376e+08	2.10848e+08	1710991085	1.15834e+08	4.93077e+08	4.16845e+08	1.45417e+08	8.19791e+08	2.75291e+08	1.43906e+08	2.28732e+08	4.67702e+08	1353858697	1595295157	3.20109e+08	1605461632	2.68364e+08	3.00554e+08	5.75112e+08	3.68776e+08	4.45462e+08	5.3255e+08	8.41038e+08	1298794169	8.236e+08	318144726	1156700371	1.76863e+08	3.13806e+08	7.2701e+08	8.62113e+08	1697205890	2184550303	1.17716e+08	1.55887e+08	1656736614	7.54829e+08	5.29712e+08	1493265085	1421017714	3.8281e+08	4.9298e+08	NaN	0	220	1.912e-06	6.305e-16	18.02	1016	951	951	9.44732e-19	1.23385e-19	0	0	3.41989e-17	4.51039e-18	0	0	5.39	31.73
P01859;P01860	IGHG2;IGHG3	High	[K].GQPREPQVYTLPPSREEMTK.[N]	P01859 [220-239];P01860 [271-290]	High	High	1xOxidation [M18]	2	2	1452	2	2359.17	34	1.6605e+08	9.8121e+07	1.20152e+08	2.45793e+08	1.50367e+08	2.00894e+08	4.56782e+08	174604567	2.48343e+08	1.65233e+08	590643577	2.12265e+08	168350248	2.35882e+08	1.13254e+08	1.36951e+08	3.61269e+08	1.34317e+08	7.34971e+08	8.73524e+07	1.47692e+08	3.74789e+08	1.67313e+08	1.85345e+08	1.83896e+08	4.8567e+08	2.28275e+08	2.33991e+08	4.66948e+08	7.9125e+08	1.4775e+08	1.55673e+08	1.96998e+08	1.38129e+08	2.76522e+08	1.65162e+08	2.31026e+08	6.34964e+08	6.19232e+08	1192662399	2.2453e+08	2.95603e+08	1150361543	9.53232e+07	4.17689e+08	2.92135e+08	3.37393e+08	3.2123e+08	3.28139e+08	2.45604e+08	1.5891e+08	3.30691e+08	5.53606e+08	4.79646e+08	154598431	7.01024e+08	1.47339e+08	3.2212e+08	3.40571e+08	2.16851e+08	4.1392e+08	4.12602e+08	4.59949e+08	5.31724e+08	9.1507e+08	2.62651e+08	4.35132e+08	1.25842e+08	1.49985e+08	4.12924e+08	5.21349e+08	4.20425e+08	784807196	1.2801e+08	3.66033e+08	1031318202	4.68303e+08	4.06702e+08	7.78967e+08	5.00623e+08	3.56033e+08	2.55851e+08	NaN	0	0	1.912e-06	6.305e-16	13.02	755.8	694.4	694.4	9.44732e-14	1.32321e-14	0	0	3.41989e-12	5.01706e-13	0	0	4.74	28.26
P27482;P62158	CALM1;CALML3	High	[K].EAFSLFDK.[D]	P27482 [15-22];P62158 [15-22]	High	High		2	2	48	0	956.472	3	447226	575542	1.1963e+06	2.37952e+06	NaN	230930	2.81261e+06	230574	1.22256e+06	332062	844464	1.50106e+06	245248	764874	963546	494243	403073	NaN	2.73783e+06	NaN	NaN	2.75063e+06	364159	1.07378e+06	NaN	854935	NaN	NaN	566562	2.0461e+06	781516	NaN	1.06976e+06	NaN	1.52152e+06	691572	575302	2.55785e+06	3.11387e+06	4.66488e+06	995331	2.12283e+06	3.88767e+06	398381	1.70107e+06	1.38352e+06	NaN	3.08055e+06	NaN	6.41422e+06	1.80875e+06	737205	4.58768e+06	5.64727e+06	2.41689e+06	995226	661894	2.55583e+06	NaN	474823	NaN	1.97954e+06	864181	8.07208e+06	5.51307e+06	716211	1.60801e+06	925850	1.16594e+06	3.52702e+06	1.50123e+06	807204	2.84548e+06	1.19862e+06	NaN	6.84353e+06	5.46109e+06	NaN	7.14921e+06	2.10323e+06	NaN	941870	NaN	0	15	0.0002337	0.002624	2.01	311.7	123.2	123.2	0.00968751	0.000376778	0.000376726	0.00265426	0.0763683	0.00204748	0.00204745	0.0164301	1.3	48.19
Q01813;P17858-1;P08237-3	PFKL;PFKM;PFKP	High	[R].TFVLEVMGR.[H]	Q01813 [211-219];P17858-1 [202-210];P08237-3 [273-281]	High	High		3	7	7	0	1051.56	1	NaN	NaN	NaN	NaN	NaN	NaN	NaN	NaN	NaN	2.08366e+06	NaN	4.15399e+06	NaN	NaN	8.48027e+06	941004	1.17371e+06	NaN	5.23986e+07	NaN	NaN	NaN	436187	NaN	1.08431e+06	1.01313e+06	4.44638e+06	1.32417e+06	1.3171e+07	5.59067e+06	NaN	NaN	640323	944098	NaN	NaN	603427	705005	NaN	NaN	NaN	NaN	1.91337e+06	NaN	1.28702e+06	NaN	NaN	NaN	1.10012e+06	1.24417e+06	2.70235e+06	NaN	NaN	5.25906e+06	3.69189e+06	8.64221e+06	1.23193e+06	NaN	1.02773e+06	NaN	NaN	1.10137e+06	NaN	NaN	NaN	NaN	NaN	NaN	NaN	NaN	NaN	NaN	NaN	NaN	NaN	NaN	NaN	NaN	NaN	NaN	NaN	NaN	NaN	0	202	0.004032	0.04569	2.03	347.2	56.2	56.2	0.00935088	0.000346274	0.000346272	0.00249795	0.257527	0.0107055	0.0107055	0.0881103	1.27	52.42
Q3ZCM7;P07437;P68371	TUBB;TUBB4B;TUBB8	High	[K].EAESCDCLQGFQLTHSLGGGTGSGMGTLLISK.[I]	Q3ZCM7 [123-154];P07437 [123-154];P68371 [123-154]	High	High	2xCarbamidomethyl [C5;C7]	3	5	80	0	3311.53	4	844102	1.41403e+06	1.56847e+06	2.2717e+06	NaN	NaN	NaN	NaN	NaN	1.26609e+06	1.9138e+06	5.02363e+06	1.14037e+06	2.21886e+06	NaN	NaN	NaN	NaN	NaN	NaN	627498	4.58344e+06	332725	NaN	1.26638e+06	NaN	623366	NaN	653065	NaN	NaN	2.35603e+06	2.14488e+06	4.8761e+06	2.02856e+06	3.54388e+06	3.27593e+06	4.18096e+06	8.94508e+06	1.54332e+07	8.89228e+06	NaN	NaN	195641	NaN	1.45666e+06	NaN	1.0224e+06	2.39378e+06	9.65119e+06	1.9934e+06	5.82069e+06	4.49163e+06	7.58644e+06	591569	891641	464637	4.73721e+06	4.30977e+06	4.22136e+06	1.78997e+07	1.79633e+07	2.86341e+06	1.34688e+07	5.37899e+06	NaN	NaN	4.60904e+06	1.99914e+06	1.06072e+07	5.23526e+06	697970	1.70247e+06	NaN	NaN	1.36083e+07	4.43497e+07	2.70976e+06	2.04072e+07	NaN	6.75319e+06	NaN	NaN	0	123	1.912e-06	6.305e-16	20.78	1052	1025.7	1025.7	1.66533e-21	2.54077e-22	0	0	6.02842e-20	9.5073e-21	0	0	6.71	58.82
P35580-2;P35579-1	MYH10;MYH9	High	[R].NTNPNFVR.[C]	P35580-2 [686-693];P35579-1 [663-670]	High	High		2	7	96	0	961.485	2	1.04538e+06	1.9229e+06	1.6811e+06	900767	349820	544662	1.49782e+06	NaN	1.01157e+06	591226	1.94017e+06	1.95275e+06	959770	1.06657e+06	1.03148e+06	598220	180078	721841	2.77951e+06	2.2786e+06	1.74608e+06	3.1695e+06	1.36875e+06	1.74497e+06	991544	1.00688e+07	1.04441e+06	259884	2.04681e+06	1.94388e+06	NaN	NaN	3.01171e+06	1.14327e+07	NaN	660804	4.36396e+06	7.50729e+06	3.3636e+06	1.4041e+07	1.54592e+06	1.00091e+06	4.21401e+06	544129	1.05687e+06	NaN	678987	1.99875e+06	538261	5.36791e+06	2.48194e+06	1.67357e+06	1.29917e+07	6.00405e+06	479370	4.0664e+06	827036	7.13491e+06	1.23855e+07	2.01151e+06	9.17065e+06	1.61927e+07	2.61086e+06	6.42839e+06	3.7157e+06	2.24834e+06	2.68635e+06	1.70824e+06	1.87509e+06	4.96357e+06	4.97489e+06	6.29083e+06	4.44315e+06	3.73477e+06	2.00221e+06	1.20759e+07	1.85205e+07	NaN	5.64685e+06	NaN	7.64927e+06	NaN	NaN	0	663	0.0001702	0.002047	3.81	390.2	197.2	197.2	0.000156608	1.05545e-06	7.02849e-07	4.97958e-05	0.0056379	0.000109028	0.000108848	0.00136494	1.65	23.41
Q5XKE5;P04259;P02538;P48668;P13647	KRT5;KRT6A;KRT6B;KRT6C;KRT79	High	[R].GRLDSELR.[NG]	Q5XKE5 [214-221];P04259 [233-240];P02538 [233-240];P48668 [233-240];P13647 [238-245]	High	High		5	5	89	1	945.511	3	6.98904e+06	9.24051e+06	1.43184e+07	8.13118e+06	NaN	NaN	954691	NaN	1.31566e+06	2.1714e+06	NaN	4.50783e+06	NaN	978853	1.24946e+06	2.36747e+06	NaN	1.70571e+06	5.83451e+06	9.25e+06	240530	1.03706e+06	1.49977e+06	9.5933e+06	1.9746e+06	3.50621e+06	3.94513e+06	1.567e+06	2.0858e+06	6.9408e+06	NaN	4.23039e+06	4.66223e+06	1.26374e+07	NaN	1.44538e+06	1.88012e+06	2.72584e+06	372011	6.67841e+06	2.45057e+06	2.14024e+06	1.03226e+07	1.66842e+06	1.28711e+06	NaN	811525	280380	2.85506e+06	6.9898e+06	1.50162e+06	6.52827e+06	7.08408e+06	3.42354e+07	1.44166e+07	3.0943e+06	7.38604e+06	1.06204e+07	1.15336e+07	1.73373e+07	1.30041e+06	NaN	1.52212e+06	3.55719e+06	NaN	2.68455e+06	1.30931e+07	8.57759e+06	426247	3.34779e+06	2.10226e+06	9.38723e+06	5.9805e+06	2.27045e+06	2.3241e+06	3.47085e+07	2.56553e+07	NaN	NaN	3.35344e+06	NaN	NaN	NaN	0	0	0.0002924	0.003295	3.64	525.2	134.6	134.6	0.000229104	1.38468e-06	1.3278e-06	9.55292e-05	0.00822696	0.000206616	0.000206565	0.00219148	2.24	21.5
Q5XKE5;P35908	KRT2;KRT79	High	[R].DYQELMNVK.[L]	Q5XKE5 [428-436];P35908 [462-470]	High	High		2	4	39	0	1139.54	3	4.23403e+06	1.98195e+06	2.65128e+06	6.5579e+06	NaN	5.08056e+06	1.08441e+06	1.84495e+06	1.27179e+06	3.04907e+06	3.83022e+06	2.75534e+06	1.60363e+06	821716	1.05654e+06	2.85806e+06	3.68824e+06	425153	1.93132e+06	5.89293e+06	2.81883e+06	2.72251e+06	4.30554e+06	NaN	1.59687e+06	5.91794e+06	1.82203e+06	1.08473e+06	1.3756e+06	NaN	3.30773e+06	2.44151e+06	3.3031e+06	3.48562e+06	NaN	2.58211e+06	1.07644e+07	5.79421e+06	1.36424e+06	8.29343e+06	2.56742e+06	NaN	2.39389e+07	2.97085e+06	2.15646e+06	1.06242e+06	2.24213e+06	1.81351e+06	3.59622e+06	751775	980304	5.09115e+06	2.35573e+06	NaN	451615	1.79117e+06	1.81404e+06	1.0074e+07	3.45453e+06	3.67042e+06	NaN	1.77473e+06	8.36955e+06	8.32252e+06	1.06118e+07	2.41102e+06	7.23155e+06	1.12715e+07	2.78361e+06	1.11847e+07	1.9874e+06	3.33429e+06	1.48708e+06	5.85281e+06	4.6335e+06	9.4717e+06	NaN	2.98787e+06	NaN	NaN	2.78074e+06	2.59975e+06	NaN	0	462	1.282e-05	0.0001027	5	470.8	347.2	347.2	1.00197e-05	1.05545e-06	9.81264e-07	6.32431e-05	0.000362578	4.24415e-06	4.23708e-06	0.000124456	1.97	42.13
Q9Y536;P62937	PPIA;PPIAL4A	High	[K].GSCFHR.[I]	Q9Y536 [50-55];P62937 [50-55]	High	High	1xCarbamidomethyl [C3]	2	6	173	0	763.33	4	514337	352769	142714	444201	NaN	60458.8	NaN	37950.7	135901	352529	741726	1.30722e+06	108305	355578	25932.8	115186	49308.7	47429.9	NaN	520324	390234	682344	331095	341457	188562	975785	116795	55564	97976.9	NaN	421322	453923	871630	7.6294e+06	467529	831123	654441	760185	1.64072e+06	2.04047e+06	1.38863e+06	253161	236096	24456.9	125629	225910	30250.1	162078	1.12364e+06	4.41382e+06	1.04426e+06	1.96429e+06	3.81784e+06	2.65004e+06	33373.3	233721	61408.8	1.21107e+06	1.21964e+06	795084	2.7544e+06	2.97042e+06	1.79717e+06	1.07862e+06	2.00317e+06	309137	425194	306678	667701	1.39007e+06	1.40822e+06	76615.1	121078	1.1089e+06	221339	1.55501e+06	1.08775e+06	945773	3.84978e+06	501049	294996	1.53271e+06	NaN	0	50	0.004202	0.04838	4.43	515.1	241.8	241.8	3.70302e-05	1.05545e-06	8.90751e-07	5.95806e-05	0.00133871	8.04682e-06	7.64406e-06	0.000115747	1.13	16.58
P0C0L4-1;P0C0L5	C4A;C4B	High	[R].IQQFRK.[A]	P0C0L4-1 [1056-1061];P0C0L5 [1056-1061]	High	High		2	3	29	1	819.484	1	NaN	289446	NaN	640663	NaN	625250	NaN	675285	NaN	737447	1.7314e+06	1.41881e+06	827162	2.11904e+06	359529	1.06058e+06	1.20698e+06	1.33543e+06	3.37705e+06	NaN	NaN	805042	312281	302216	NaN	1.07301e+06	899611	635390	585846	1.12707e+07	NaN	NaN	319350	402654	568794	1.08065e+06	417476	2.20409e+06	2.23492e+06	4.11352e+06	716730	NaN	1.89578e+06	NaN	1.14137e+06	635160	NaN	2.33251e+06	300793	3.44753e+06	596488	NaN	1.57122e+06	1.53183e+06	1.34712e+06	8.68758e+06	555825	154832	206593	926692	NaN	940600	NaN	397393	1.55196e+06	NaN	1.12251e+06	NaN	301384	1.68877e+06	2.30847e+06	1.81892e+06	2.94515e+06	NaN	NaN	NaN	NaN	NaN	1.24233e+06	NaN	NaN	1.62304e+06	NaN	0	1056	0.006365	0.09129	2.13	368.4	34.5	34.5	0.00738568	0.000254685	0.000254641	0.00184917	0.213959	0.00847364	0.00847363	0.0691047	1.5	17.76
P07900-2;P08238	HSP90AA1;HSP90AB1	High	[K].SLTNDWEDHLAVK.[H]	P07900-2 [437-449];P08238 [307-319]	High	High		2	3	310	0	1527.74	8	1.24837e+07	1.15033e+07	6.70943e+06	7.24682e+06	5.80808e+06	1.19922e+07	2.78167e+07	1.2315e+07	3.61039e+07	1.46805e+07	3.02257e+07	3.88994e+07	1.05864e+07	1.65909e+07	2.42853e+07	1.06223e+07	1.47847e+07	1.01311e+07	6.72553e+07	1.21989e+07	6.68024e+06	2.12042e+07	3.50803e+06	3.75539e+07	3.82939e+06	4.43487e+07	1.24731e+07	1.07774e+07	3.08032e+07	3.98968e+07	1.35883e+07	6.24869e+06	6.46078e+06	4.35554e+07	6.67614e+06	7.22764e+06	1.31146e+07	4.79205e+07	2.92942e+07	1.07541e+08	2.16679e+07	2.6451e+07	4.05486e+07	5.86159e+06	1.81005e+07	1.66767e+07	1.68664e+07	4.47471e+07	1.24633e+07	3.50676e+07	1.6537e+07	1.78156e+07	6.53008e+07	4.3071e+07	1.20808e+07	4.447e+07	1.3495e+07	3.87957e+07	3.3678e+07	1.06533e+07	7.91621e+07	4.93961e+07	1.17401e+07	2.74687e+07	7.57274e+07	2.65582e+07	4.81626e+07	2.54018e+07	2.74179e+07	7.03195e+07	3.63581e+07	6.82523e+07	4.73467e+07	4.18885e+07	3.05477e+07	6.80049e+07	3.96399e+07	1.06797e+08	7.12856e+07	4.18089e+07	2.51904e+07	3.57134e+07	NaN	0	437	1.912e-06	1.658e-10	12.11	748.2	427.7	427.7	7.75264e-13	9.07468e-14	0	0	2.80643e-11	3.14058e-12	0	0	3.58	41.62
P01861;P0DOX5;P01860	IGHG3;IGHG4	High	[R].VVSVLTVLHQDWLNGK.[E]	P01861 [182-197];P0DOX5 [304-319];P01860 [232-247]	High	High		3	4	2268	0	1808.01	52	1.18249e+08	1.54803e+08	2.56737e+08	4.81452e+08	2.11538e+08	2.94951e+08	5.64642e+08	273564992	3.69533e+08	3.30921e+08	5.55218e+08	315330465	250248429	335843408	5.9202e+07	2.17543e+08	1.49762e+08	6.79269e+07	6.3464e+08	2.39587e+08	1.96605e+08	3.83744e+08	1.98535e+08	577337509	2.09501e+08	5.9158e+08	4.92622e+08	1.93048e+08	6.01767e+08	3672681347	3.40757e+08	1.56107e+08	3.27044e+08	1757914194	1.31254e+08	1.43448e+08	7.98952e+08	2096562015	5.81254e+08	4143761104	4.13956e+08	361204618	2729347359	1.56505e+08	6.00881e+08	4.45231e+08	2.52896e+08	1786208114	4.81983e+08	3.78126e+08	1.73847e+08	813760530	1423839818	8.85325e+08	1.32673e+08	4.95867e+08	1.39304e+08	1982771718	5.50987e+08	712496969	1452487738	6.52836e+08	617836218	1474782864	944461883	5.79746e+08	708225584	3.50022e+08	2.01309e+08	2552658732	6.04624e+08	9.14248e+08	909356113	3.93045e+08	3.65144e+08	3787675532	1816181768	4277668630	2995520374	1380183980	4.91863e+08	9.16172e+08	NaN	0	304	1.912e-06	6.305e-16	19.56	1057.9	871.6	871.6	2.72476e-20	3.80943e-21	0	0	9.86352e-19	1.44402e-19	0	0	5.9	61.27
P01112;P01116-2	HRAS;KRAS	High	[R].TGEGFLCVFAINNTK.[S]	P01112 [74-88];P01116-2 [74-88]	High	High	1xCarbamidomethyl [C7]	2	4	61	0	1670.82	3	NaN	1.88153e+06	321442	1.13619e+06	NaN	1.71309e+06	2.28233e+06	NaN	NaN	676721	1.21849e+06	2.71046e+06	474124	690850	2.23082e+06	272353	NaN	1.22596e+06	1.4362e+06	1.45394e+06	951649	NaN	705695	NaN	NaN	416849	1.45356e+06	2.29469e+06	748506	1.55904e+06	1.71094e+06	1.26534e+06	992148	NaN	NaN	NaN	423442	NaN	NaN	NaN	866421	NaN	NaN	655486	NaN	NaN	730101	NaN	2.4099e+06	1.89725e+06	486074	1.02347e+06	1.15306e+06	NaN	NaN	NaN	NaN	NaN	2.35467e+06	NaN	4.06252e+06	NaN	1.01389e+06	NaN	1.34028e+06	NaN	4.34647e+06	NaN	481065	NaN	2.73691e+06	1.89845e+06	1.1432e+06	431132	1.24987e+06	2.02501e+06	NaN	4.02975e+06	NaN	NaN	1.57583e+06	1.81788e+06	NaN	0	74	1.912e-06	6.11e-06	3.89	478.9	377	377	0.000129506	1.05545e-06	7.19142e-07	5.07898e-05	0.00103698	8.04682e-06	8.02472e-06	0.000120026	3.31	61.29
Q14624-2;Q14624-1	ITIH4	High	[K].GSEMVVAGK.[L]	Q14624-2 [488-496];Q14624-1 [488-496]	High	High		2	4	77	0	877.445	3	2.15523e+06	2176159	4.7737e+06	4.53284e+06	342025	841414	NaN	510303	651375	3.85303e+06	8.00089e+06	3.29701e+06	3.22092e+06	1.03964e+07	217514	421799	1.38719e+06	330540	2.28815e+06	3.03167e+06	8.66761e+06	1.52329e+06	4.16382e+06	349708	1.65472e+06	3.48986e+06	1.12891e+06	NaN	542975	1.25483e+07	1.43408e+07	8.37441e+06	5.04343e+06	1.99712e+07	1.24599e+07	4.06452e+06	2.76727e+06	7.16813e+06	2.90851e+07	2.25098e+07	1.34154e+07	737274	2.36815e+06	87865.7	1.46443e+06	569858	NaN	1.78027e+06	2.45166e+06	8.46539e+06	1.2401e+06	6.37375e+06	4.77412e+06	2.55268e+06	479176	3.0467e+06	585574	9.05743e+06	1.71523e+06	1.0667e+07	1.07199e+07	7.26636e+06	1.87205e+06	1.68989e+07	2.56221e+07	1.09787e+06	1.6687e+06	5.06507e+06	2.21538e+06	2.7672e+06	881223	1.56884e+06	1.51141e+06	9.71209e+06	1.75086e+06	1.53969e+06	2.50456e+07	2.71954e+07	2.23067e+07	6.99453e+06	1.01586e+07	8.04923e+06	NaN	0	0	1.642e-05	0.0003008	5.19	467	310.6	310.6	6.38974e-06	1.05545e-06	1.00072e-06	6.38325e-05	0.000231253	2.90457e-06	2.86385e-06	0.000125549	2.09	22.16
Q14624-2;Q14624-1	ITIH4	High	[K].GSEMVVAGK.[L]	Q14624-2 [488-496];Q14624-1 [488-496]	High	High	1xOxidation [M4]	2	4	40	0	893.44	2	251909	81898.7	254937	203954	NaN	226983	577959	465022	352734	176932	617218	294395	99303	94631.7	80385.3	172347	352177	147456	356756	283947	NaN	97762.5	234947	NaN	570836	101032	237017	65733.6	198510	4.03798e+06	NaN	205751	280156	3.36142e+06	311393	165722	376541	2.27044e+06	471920	6.90185e+06	398911	399931	422716	76018.8	264635	76849.4	160566	728953	146702	919261	128901	815817	274765	NaN	198437	545451	155656	1.01998e+06	654770	1.30827e+06	4.04628e+06	1.59576e+06	118570	NaN	NaN	617481	276358	62217.9	348114	379407	143377	NaN	NaN	2.16756e+06	352439	280129	820605	805478	2.49209e+06	NaN	NaN	327184	NaN	0	0	0.0005899	0.007861	3.38	277.7	185.8	185.8	0.00042065	3.65476e-06	3.65262e-06	0.000131729	0.015006	0.000487735	0.000487689	0.00444851	1	17.91
P53990-4;P53990-3;P53990-2	IST1	High	[K].NYNVPYEPDSVVMAEAPPGVETDLIDVGFTDDVKK.[G]	P53990-4 [172-206];P53990-3 [172-206];P53990-2 [172-206]	High	High		3	6	5	1	3823.83	0	NaN	NaN	325190	NaN	NaN	NaN	NaN	NaN	NaN	574515	NaN	NaN	NaN	NaN	NaN	NaN	NaN	NaN	NaN	NaN	NaN	NaN	NaN	NaN	NaN	NaN	NaN	NaN	NaN	NaN	NaN	NaN	NaN	NaN	NaN	NaN	NaN	NaN	1.19643e+06	NaN	NaN	NaN	951982	NaN	741310	NaN	NaN	NaN	760083	NaN	609126	NaN	NaN	NaN	NaN	NaN	NaN	NaN	NaN	NaN	NaN	78502.4	NaN	NaN	787724	NaN	NaN	NaN	NaN	1.24158e+06	NaN	NaN	NaN	NaN	NaN	NaN	NaN	NaN	NaN	NaN	NaN	NaN	NaN	0	172	1.912e-06	9.088e-12	15.62	863.3	863.3	863.3	2.38333e-16	3.10072e-17	0	0	8.62754e-15	1.03363e-15	0	0	5.29	68.16
Q12805;Q12805-5	EFEMP1	High	[R].GSFACQCPPGYQK.[R]	Q12805 [195-207];Q12805-5 [137-149]	High	High	2xCarbamidomethyl [C5;C7]	2	5	68	0	1499.64	1	2.70463e+07	NaN	NaN	NaN	NaN	NaN	NaN	NaN	NaN	NaN	NaN	826007	NaN	NaN	NaN	NaN	NaN	NaN	NaN	NaN	NaN	2.24916e+06	NaN	NaN	NaN	NaN	1.07779e+06	NaN	NaN	NaN	1.58221e+06	1.53142e+06	NaN	NaN	920696	602317	1.71552e+06	2.08916e+06	NaN	NaN	1.56233e+06	824896	2.14224e+06	NaN	NaN	611431	931485	NaN	NaN	5.29231e+06	1.01195e+06	3.70427e+06	NaN	NaN	NaN	1.66199e+06	567609	NaN	1.75018e+06	896220	NaN	3.07386e+06	NaN	NaN	NaN	2.36971e+06	3.23914e+06	855175	600696	NaN	NaN	1.21666e+06	NaN	NaN	NaN	NaN	9.25448e+06	NaN	NaN	4.27428e+06	NaN	NaN	NaN	0	187	1.912e-06	5.59e-08	12.83	739.4	516.8	516.8	1.49503e-13	2.29958e-14	0	0	5.41193e-12	8.52889e-13	0	0	3.4	27.85
P0C0L4-1;P0C0L5	C4A;C4B	High	[R].GSFEFPVGDAVSK.[V]	P0C0L4-1 [917-929];P0C0L5 [917-929]	High	High		2	3	307	0	1339.65	8	8.57753e+06	7.227e+06	1.33326e+07	1.19364e+07	5.36931e+06	1.07999e+07	1.15864e+07	4.81614e+06	4.5608e+06	7.63932e+06	1.89536e+07	1.37219e+07	2.76718e+06	4.25037e+06	3.74962e+06	1.0546e+07	9.1442e+06	2.59989e+06	1.58834e+07	4.25121e+06	6.61201e+06	3.50196e+07	1.22246e+07	2.74186e+07	7.11722e+06	1.79779e+07	7.81833e+06	4.93855e+06	1.03838e+07	6.80363e+07	7.44553e+06	4.3327e+06	7.76175e+06	2.43266e+07	6.09162e+06	1.66317e+07	3.22256e+07	9.10194e+07	1.93303e+07	101618002	1.03885e+07	9.36883e+06	4.09379e+07	3.04933e+06	4.42307e+07	7.55743e+06	6.49274e+06	1.1974e+08	9.3682e+06	1.14044e+07	4.07327e+06	2.28704e+07	3.21509e+07	6.19369e+07	5.67565e+06	2.44583e+07	3.76002e+06	3.68021e+07	9.68611e+06	2.27099e+07	5.39208e+07	2.81087e+07	2.24158e+07	3.27669e+07	2.88995e+07	3.99923e+07	2.11823e+07	5.13438e+06	8.51789e+06	5.76115e+07	3.34986e+07	1.36666e+07	1.76685e+07	1.58858e+07	1.16154e+07	7.00897e+07	3.17774e+07	1.19397e+07	130558172	2.93865e+07	9.94563e+06	2.63519e+07	NaN	0	917	1.912e-06	6.088e-07	10.83	621.6	489.6	489.6	1.49503e-11	1.95968e-12	0	0	5.41193e-10	7.16441e-11	0	0	2.47	49.17
Q9Y6E0-2;Q9P289	STK24;STK26	High	[K].GSFGEVFK.[G]	Q9Y6E0-2 [33-40];Q9P289 [33-40]	High	High		2	4	8	0	870.436	2	NaN	693369	NaN	NaN	3.47169e+06	NaN	1.52787e+06	NaN	1.66852e+06	917242	1.00036e+07	7.12973e+06	593219	NaN	2.21856e+06	281817	NaN	NaN	NaN	2.28848e+06	NaN	3.28247e+07	5.43913e+06	3.03927e+06	NaN	NaN	NaN	NaN	NaN	7.77066e+07	4.51187e+07	2.0039e+07	7.37815e+06	1.8343e+07	886356	NaN	NaN	1.3938e+07	1.96278e+07	3.34071e+07	939688	NaN	4.30639e+06	903736	1.96779e+06	NaN	NaN	NaN	NaN	1.75335e+07	1.41206e+06	6.99003e+06	2.64558e+06	NaN	715738	2.81603e+06	548819	NaN	6.63866e+06	496800	7.73169e+07	6.29097e+07	1.36648e+07	3.23488e+06	5.88541e+06	3.30242e+06	4.82354e+06	3.69537e+06	1.48518e+06	2.91016e+06	9.80197e+06	6.38489e+06	6.90059e+06	7.10932e+06	5.70511e+06	NaN	NaN	6.77562e+06	1.67374e+07	1.23134e+07	6.68875e+06	1.37927e+07	NaN	0	0	0.001066	0.01611	1.85	252.3	42.9	42.9	0.0141925	0.000600994	0.000600781	0.00416996	0.347846	0.0162034	0.0162034	0.138408	0.94	38.01
P00739-1;P00738	HP;HPR	High	[K].GSFPWQAK.[M]	P00739-1 [113-120];P00738 [171-178]	High	High		2	4	1080	0	920.462	34	1.34125e+08	2.61925e+07	1.0021e+08	3.175e+07	1.23182e+07	3.08963e+07	9.46681e+07	7.21462e+07	7.59248e+07	5.78845e+07	9.76703e+07	4.97447e+07	5.56599e+07	1.68293e+08	2.22377e+07	2.55707e+07	3.99266e+07	9.01511e+07	1.33815e+08	5.97655e+07	5.41765e+07	1.32846e+08	6.93586e+07	4.37053e+07	7.41881e+07	276999022	2.76396e+08	3.83599e+07	1.441e+08	3.26545e+08	9.59289e+07	6.45209e+07	1.45557e+08	106528326	1.4831e+08	5.419e+07	4.38058e+07	3.67646e+08	8.8957e+07	6.69567e+08	1.31168e+08	5.69888e+07	1.42345e+08	3.24084e+07	5.31214e+07	4.00078e+07	4.8775e+07	5.77243e+07	6.36718e+07	4.97715e+07	3.85865e+07	9.63472e+07	8.72853e+07	8.03764e+07	3.67095e+07	1.32901e+08	3.84463e+07	1.55844e+08	8.34415e+07	8.81856e+07	1.02468e+08	2.2523e+08	6.95761e+07	6.61726e+08	7.10817e+08	1.93953e+08	9.30966e+07	5.68364e+07	1.94274e+07	1.11335e+08	9.18928e+07	6.5378e+07	6.30171e+07	169770379	1.82105e+08	5.84607e+08	1.18622e+08	6.77188e+08	7.33998e+08	5.64077e+07	4.55606e+08	1.98595e+08	NaN	0	0	0.000421	0.005219	6.32	565.3	319.8	319.8	4.78301e-07	3.9882e-08	0	0	1.7314e-05	1.89086e-06	1.60493e-06	6.79163e-05	1.06	37.8
P04259;P02538;P48668	KRT6A;KRT6B;KRT6C	High	[R].GSGGLGGACGGAGFGSR.[S]	P04259 [43-59];P02538 [43-59];P48668 [43-59]	High	High	1xCarbamidomethyl [C9]	3	3	19	0	1424.63	1	1.2112e+06	2.51924e+06	1.13971e+07	NaN	NaN	272376	NaN	NaN	NaN	NaN	NaN	1.4379e+06	NaN	NaN	NaN	NaN	NaN	NaN	NaN	2.81023e+06	NaN	NaN	NaN	NaN	NaN	NaN	NaN	NaN	NaN	NaN	NaN	NaN	NaN	NaN	NaN	NaN	NaN	NaN	NaN	NaN	NaN	NaN	NaN	NaN	NaN	NaN	NaN	NaN	NaN	NaN	NaN	NaN	NaN	4.93431e+06	714116	NaN	NaN	2.47231e+06	2.19228e+06	3.2793e+06	NaN	NaN	NaN	2.12703e+06	NaN	NaN	NaN	1.28349e+06	NaN	NaN	NaN	864636	NaN	1.73394e+06	NaN	6.35592e+06	2.11973e+07	NaN	3.75412e+06	NaN	NaN	NaN	NaN	0	43	1.912e-06	9.607e-09	15.1	843.9	610.9	610.9	7.86287e-16	1.23121e-16	0	0	2.84633e-14	4.72563e-15	0	0	4.19	29.18
P68363;Q9BQE3	TUBA1B;TUBA1C	High	[K].DVNAAIATIK.[T]	P68363 [327-336];Q9BQE3 [327-336]	High	High		2	8	177	0	1015.58	12	7.01219e+06	7.32317e+06	3.76287e+06	1.05684e+07	5.46394e+06	1.59648e+07	1.3521e+07	1.11197e+07	1.29875e+07	2.27902e+07	4.27861e+07	3.99035e+07	9.76815e+06	2.62489e+07	1.39456e+07	5.44316e+06	1.46316e+07	4.99105e+06	2.51406e+07	6.4403e+06	9.5056e+06	1.06889e+07	4.73794e+06	1.62464e+07	8.31058e+06	3.70368e+07	1.60122e+07	8.76467e+06	2.21102e+07	3.13333e+07	2.88765e+07	1.09734e+07	1.04656e+07	4.81124e+07	5.1708e+06	8.52949e+06	1.16721e+07	5.43639e+07	4.00272e+07	5.75385e+07	4.79646e+07	2.00037e+07	3.55698e+07	4.07356e+06	2.45408e+07	1.03645e+07	2.44062e+07	2.59846e+07	3.68457e+07	3.89344e+07	2.90702e+07	4.42886e+07	4.29527e+07	4.00957e+07	1.35834e+07	3.15179e+07	1.51361e+07	2.66689e+07	4.46228e+07	4.22633e+07	5.41527e+07	6.11397e+07	1.38708e+07	1.68116e+07	5.47922e+07	5.52929e+06	1.50602e+07	1.82055e+07	1.59102e+07	3.33342e+07	5.54207e+07	2.75511e+07	2.87796e+07	1.23385e+07	1.27643e+07	5.62273e+07	1.10075e+07	2.21029e+07	7.79283e+07	2.56624e+07	3.75254e+07	3.69032e+07	NaN	0	327	7.454e-06	2.89e-05	6.87	509.4	341.4	341.4	1.34899e-07	1.13505e-08	0	0	4.88326e-06	1.89086e-06	1.77611e-06	7.28332e-05	2.04	38.64
P36980-1;Q03591	CFHR1;CFHR2	High	[R].LQNNENNISCVER.[G]	P36980-1 [120-132];Q03591 [120-132]	High	High	1xCarbamidomethyl [C10]	2	3	156	0	1589.73	2	1.42358e+07	11656323	6.91126e+06	2.76233e+07	580003	1.78127e+06	1.65402e+06	1.22599e+06	1.85352e+06	2.20178e+07	2.2356e+07	1.90785e+07	8.16232e+06	2.06993e+06	673141	1.08564e+06	1.69194e+06	NaN	4.00321e+06	1.28093e+07	3.52173e+06	1.99838e+07	1.32155e+07	2.00217e+06	915956	1.96634e+07	2.239e+06	1.72674e+06	2.36507e+06	7.07923e+06	1.38331e+07	8.0194e+06	1.39661e+07	3.54241e+07	1.46175e+07	2.31289e+07	2.73924e+07	1.67571e+07	1.76844e+07	2.37499e+07	1.99461e+07	2.66062e+06	7.29281e+06	426082	3.57367e+06	1.22471e+06	NaN	1.65356e+06	2.16498e+07	5.19656e+07	7.27586e+06	1.01307e+07	4.92096e+07	3.18034e+07	NaN	6.16789e+06	1.68388e+06	4.89064e+07	2.80994e+07	2.04493e+07	3.34358e+07	1.77294e+07	4.36995e+07	5.69333e+07	3.56574e+07	NaN	NaN	8.51666e+06	7.3004e+06	1.35323e+07	2.25172e+07	1.70207e+06	2.93972e+06	NaN	2.07179e+06	2.45855e+07	2.71697e+07	3.34037e+07	6.01359e+07	2.61625e+07	1.58193e+07	1.63428e+07	NaN	0	0	1.912e-06	4.722e-10	9.83	582.7	408.6	408.6	1.49503e-10	1.46054e-11	0	0	5.41193e-09	4.71147e-10	0	0	2.94	25.25
P31150;P50395-1	GDI1;GDI2	High	[R].DWNVDLIPK.[F]	P31150 [71-79];P50395-1 [71-79]	High	High		2	3	5	0	1099.58	1	NaN	NaN	NaN	NaN	NaN	NaN	NaN	NaN	NaN	NaN	NaN	NaN	NaN	NaN	NaN	NaN	NaN	NaN	NaN	NaN	NaN	1.13304e+06	NaN	NaN	NaN	NaN	NaN	NaN	NaN	NaN	NaN	943738	NaN	NaN	NaN	NaN	NaN	1.31447e+06	1.0232e+06	4.50916e+06	NaN	NaN	NaN	NaN	NaN	NaN	NaN	NaN	NaN	NaN	586141	NaN	NaN	NaN	NaN	2.06631e+06	NaN	NaN	NaN	NaN	NaN	NaN	NaN	NaN	1.42659e+06	NaN	NaN	NaN	NaN	NaN	NaN	NaN	NaN	NaN	1.16717e+06	NaN	4.94707e+06	2.23478e+06	2.56516e+06	NaN	NaN	NaN	NaN	0	71	0.000108	0.0013	1.78	241.8	46.8	46.8	0.0167377	0.000686144	0.000686106	0.00452206	0.387093	0.018662	0.018662	0.160373	1.53	52.76
Q5XKE5;P35908	KRT2;KRT79	High	[R].DYQELMNVK.[L]	Q5XKE5 [428-436];P35908 [462-470]	High	High	1xOxidation [M6]	2	4	6	0	1155.54	1	NaN	942511	891639	1.96908e+06	NaN	1.20754e+06	NaN	662053	NaN	NaN	NaN	NaN	2.5803e+06	NaN	1.43886e+06	456531	1.79133e+06	NaN	1.60223e+06	1.47984e+06	2.27882e+06	NaN	NaN	NaN	NaN	NaN	NaN	NaN	NaN	NaN	NaN	NaN	NaN	NaN	NaN	NaN	NaN	NaN	NaN	NaN	NaN	NaN	NaN	NaN	NaN	NaN	NaN	NaN	NaN	NaN	NaN	NaN	NaN	NaN	NaN	NaN	NaN	NaN	NaN	NaN	NaN	NaN	1.249e+07	3.74698e+07	1.69644e+07	1.48733e+07	4.42855e+06	5.21003e+06	7.60002e+06	4.28519e+07	1.42068e+07	NaN	NaN	NaN	NaN	4.14303e+07	NaN	1.28242e+07	3.8303e+07	NaN	1.76839e+07	1.87726e+07	NaN	0	462	6.868e-05	0.0008949	3.3	360.1	142.3	142.3	0.000505644	4.83442e-06	4.82166e-06	0.000130265	0.0179845	0.000536178	0.000536136	0.00495848	1.82	31.46
P06732;P12277;P12532	CKB;CKM;CKMT1A	High	[R].DWPDAR.[G]	P06732 [210-215];P12277 [210-215];P12532 [243-248]	High	High		3	5	82	0	759.342	1	1.15395e+06	645830	588835	821451	716073	1.31445e+06	713365	791093	2.61145e+06	1.65555e+06	2.55241e+06	2.90985e+06	1.0826e+06	1.59439e+06	2.0297e+06	870464	725896	722925	1.93252e+07	1.2825e+06	1.15118e+06	1.68406e+06	1.02505e+06	1.6747e+06	1.8376e+06	1.18625e+06	3.68918e+06	622094	1.46258e+06	7.73695e+06	881412	1.85132e+06	2.86968e+06	6.54351e+06	426871	1.08416e+06	634552	3.64611e+06	3.43215e+06	1.29628e+07	2.3508e+06	6.78365e+06	7.06601e+06	635801	1.43498e+06	949572	1.80633e+06	NaN	2.74258e+06	1.18624e+07	3.08998e+06	1.5058e+06	3.7334e+06	NaN	2.09287e+06	8.4066e+06	1.36396e+06	3.27188e+06	1.99161e+06	1.68905e+06	4.97501e+06	8.88215e+06	1.5111e+06	1.19163e+06	9.73188e+06	3.0874e+06	2.35141e+06	882984	898996	9.35375e+06	4.66946e+06	1.29048e+06	1.64533e+07	6.39537e+06	8.8485e+06	NaN	NaN	NaN	5.17014e+06	NaN	NaN	NaN	NaN	0	210	0.005311	0.06872	2.33	289.2	48.3	48.3	0.00464354	0.000157854	0.000157782	0.00111931	0.144992	0.00522641	0.00522638	0.0420034	1.07	28.19
P07911;P07911-5;P07911-3	UMOD	High	[K].VFMYLSDSR.[C]	P07911 [357-365];P07911-5 [390-398];P07911-3 [328-336]	High	High		3	5	5133	0	1117.53	100	1.06126e+08	4.26449e+07	8.49279e+07	1.30651e+08	6.20704e+07	7.35982e+07	1.18164e+08	5.81684e+07	8.2933e+07	8.24583e+07	1.80706e+08	1.21533e+08	6.15223e+07	1.00112e+08	8.85873e+07	8.28358e+07	109401133	5.42678e+07	1.04218e+08	1.48769e+08	2.8724e+08	1.78355e+08	7.99029e+07	1.122e+08	3.79642e+07	1.36285e+08	1.044e+08	1.06049e+08	1.20595e+08	2.9262e+08	1.38318e+08	6.27405e+07	1.21833e+08	3.11838e+08	2.92924e+08	5.49828e+07	1.54783e+08	2.87153e+08	1.35999e+08	4.76599e+08	1.05907e+08	1.0446e+08	2.97976e+08	4.79473e+07	1.27378e+08	9.65425e+07	2.03206e+08	2.16185e+08	1.83867e+08	1.27755e+08	6.63079e+07	3.80886e+08	9.29334e+08	2.92237e+08	9.49699e+07	1.25965e+08	7.97601e+07	2.43191e+08	5.38027e+08	1.78829e+08	1009413531	2.33184e+08	3.94548e+08	3.19549e+08	2.75881e+08	9.66847e+07	143281059	1.14946e+08	1.99689e+08	2.34966e+08	2.65369e+08	1.68688e+08	1.60003e+08	3.85485e+08	9.2732e+07	7.95524e+08	3.94608e+08	1.8897e+08	4.21175e+08	2.44247e+08	4.70188e+08	2.11032e+08	NaN	0	357	1.912e-06	1.18e-06	6.99	520.9	320.4	320.4	1.03487e-07	8.77044e-09	0	0	3.74619e-06	1.89086e-06	1.81884e-06	7.40741e-05	2.68	44.61
P30492;P30485;P18465;Q29940;Q29718;Q29836;P10319;P30464;P30490;P30491;P30493;P30495;P18463;P18464;P30481	HLA-B	High	[K].DYIALNEDLSSWTAADTAAQITQR.[K]	P30492 [146-169];P30485 [146-169];P18465 [146-169];Q29940 [146-169];Q29718 [146-169];Q29836 [146-169];P10319 [146-169];P30464 [146-169];P30490 [146-169];P30491 [146-169];P30493 [146-169];P30495 [146-169];P18463 [146-169];P18464 [146-169];P30481 [146-169]	High	High		15	26	18	0	2653.27	0	2.45561e+06	1.07998e+06	620405	1.95542e+06	NaN	NaN	NaN	NaN	NaN	NaN	NaN	NaN	465299	NaN	NaN	NaN	NaN	394767	NaN	NaN	2.42566e+06	3.9252e+06	NaN	NaN	346540	NaN	NaN	NaN	NaN	NaN	NaN	NaN	NaN	659017	1.06291e+06	1.2771e+06	NaN	NaN	790288	1.99641e+06	1.42973e+06	NaN	NaN	NaN	NaN	248392	NaN	NaN	653177	NaN	NaN	387975	NaN	NaN	NaN	NaN	NaN	NaN	NaN	NaN	NaN	NaN	4.77717e+06	NaN	2.55219e+06	1.78069e+06	1.33532e+06	499210	NaN	NaN	358714	NaN	NaN	NaN	NaN	NaN	4.38321e+06	NaN	NaN	NaN	6.70581e+06	NaN	NaN	0	0	1.912e-06	4.849e-10	12.71	714.6	714.6	714.6	1.95854e-13	2.93045e-14	0	0	7.08985e-12	1.08087e-12	0	0	4.8	68
P30479;P16190;P01889;P13746;P30455;P30443;P30499;P16188;Q07000;P10314;P04439;P30508	HLA-A;HLA-B;HLA-C	High	[K].DYIALNEDLR.[S]	P30479 [146-155];P16190 [146-155];P01889 [146-155];P13746 [146-155];P30455 [146-155];P30443 [146-155];P30499 [146-155];P16188 [146-155];Q07000 [146-155];P10314 [146-155];P04439 [146-155];P30508 [146-155]	High	High		12	42	123	0	1221.61	8	1.04215e+07	2.14379e+06	4.59623e+06	9.37695e+06	3.03952e+06	5.87348e+06	4.72188e+06	1.11064e+07	6.09392e+06	9.54295e+06	5.10414e+06	1.31066e+07	4.85389e+06	1.90997e+07	2.4787e+06	7.57006e+06	2.1614e+07	2.27041e+06	1.50062e+06	4.20252e+06	2.43029e+06	2.76474e+07	4.28937e+06	3.67826e+06	9.00625e+06	3.84825e+06	3.57513e+06	2.73434e+06	1.73826e+07	2.70059e+07	4.16116e+06	473313	1.10024e+07	1.13124e+07	2.56784e+06	1.73582e+06	3.36238e+06	2.0297e+07	3.54583e+06	4.10157e+07	3.16229e+07	4.88598e+06	2.73941e+07	1.46682e+06	4.59573e+06	5.07317e+06	703926	1.26831e+07	7.65023e+06	2.19904e+07	9.27493e+06	4.08587e+07	5.49923e+06	1.32031e+07	1.8661e+06	1.14374e+07	5.92029e+06	3.85305e+07	9.67498e+06	1.04783e+07	1.69257e+07	9.73287e+06	1.94587e+07	1.04749e+07	4.47455e+07	4.43364e+06	1.17391e+07	7.56236e+06	6.78723e+06	1.27266e+07	1.00808e+07	1.21619e+07	5.40173e+06	1.37513e+07	2.35913e+07	2.01725e+07	3.57762e+07	4.52187e+07	6.10798e+06	6.67803e+06	1.89865e+07	1.62629e+07	NaN	0	146	1.912e-06	9.378e-06	8.14	554.3	554.3	554.3	7.25432e-09	6.50792e-10	0	0	2.62603e-07	2.54176e-08	0	0	2.34	47.89
P04745;P04746;P19961	AMY1A;AMY2A;AMY2B	High	[R].NVVDGQPFTNWYDNGSNQVAFGR.[G]	P04745 [414-436];P04746 [414-436];P19961 [414-436]	High	High		3	3	170	0	2585.18	3	NaN	570274	4.74239e+06	461747	3.00244e+06	NaN	897634	582754	3.2648e+06	NaN	5.98673e+07	1.01276e+06	1.08991e+06	1.32288e+06	NaN	NaN	352671	7.45927e+06	NaN	1.30143e+06	221090	1.61078e+06	327119	9.27707e+06	401109	4.15768e+06	687010	244712	688716	1.8492e+07	7.74552e+06	2.48065e+06	745620	1.92889e+06	6.95763e+06	1.21568e+06	580585	4.98018e+06	4.41468e+06	1.07222e+07	5.22086e+06	5.56043e+06	1.95048e+06	NaN	808105	1.6679e+06	NaN	6.13019e+06	1.76704e+06	1.58857e+06	NaN	2.1162e+06	5.21455e+06	4.46246e+06	365030	1.18408e+06	NaN	4.17082e+06	600806	2.75792e+06	1.26467e+07	6.4488e+06	NaN	3.2755e+06	4.97524e+07	1.87868e+07	5.01032e+06	421555	500159	9.32374e+06	1.78826e+06	6.90302e+06	3.75442e+06	551787	3.10438e+06	3.45759e+06	2.59725e+07	2.32496e+07	NaN	3.28484e+06	2.0952e+07	2.5041e+07	NaN	0	414	1.912e-06	6.305e-16	16.02	869.7	869.7	869.7	9.45627e-17	1.35556e-17	0	0	3.42313e-15	5.13436e-16	0	0	6.06	61
Q14624-2;Q14624-1	ITIH4	High	[K].NVVFVIDK.[S]	Q14624-2 [274-281];Q14624-1 [274-281]	High	High		2	4	77	0	933.54	2	NaN	NaN	NaN	NaN	NaN	3.0889e+06	NaN	859565	3.77771e+06	1.31531e+06	5.73299e+06	NaN	NaN	NaN	NaN	NaN	NaN	NaN	6.91153e+06	NaN	NaN	NaN	NaN	NaN	NaN	4.77939e+06	2.21554e+06	NaN	NaN	4.30091e+07	NaN	NaN	1.99017e+06	1.50387e+07	1.0583e+06	4.88798e+06	5.15816e+06	2.46984e+07	5.82648e+06	5.70233e+07	NaN	3.06633e+06	6.64185e+06	NaN	5.20163e+06	3.39223e+06	913490	NaN	NaN	3.60325e+06	NaN	5.21259e+06	9.96902e+06	NaN	2.85386e+06	NaN	NaN	NaN	NaN	NaN	2.04903e+07	1.61885e+07	NaN	6.46172e+06	2.64336e+06	7.89949e+06	NaN	NaN	NaN	1.16452e+07	1.5188e+06	NaN	NaN	7.09125e+06	8.38967e+06	NaN	9.24806e+06	2.38478e+07	1.02595e+07	NaN	NaN	NaN	NaN	0	274	0.0001009	0.001181	4.11	323.3	207.3	207.3	7.71661e-05	1.05545e-06	7.86605e-07	5.43478e-05	0.00278574	3.36794e-05	3.30982e-05	0.000406318	1.89	41.8
P53990-4;P53990-3;P53990-2	IST1	High	[R].LQSEVAELK.[I]	P53990-4 [110-118];P53990-3 [110-118];P53990-2 [110-118]	High	High		3	5	367	0	1016.56	9	6.88524e+06	3.06087e+06	1.44129e+06	1.52469e+07	1.85616e+07	1.06093e+07	1.56625e+07	7.9315e+06	1.78833e+07	1.80608e+07	2.49959e+07	2.79477e+07	1.06001e+07	3.11319e+06	8.2956e+06	9.59452e+06	1.18485e+07	8.11674e+06	2.32396e+07	3.11571e+06	6.53179e+06	1.28453e+07	7.51751e+06	3.97628e+07	2.25599e+07	1.39581e+07	1.66928e+07	9.51081e+06	4.97325e+07	4.756e+07	1.1663e+07	5.53862e+06	4.93797e+06	2.01999e+07	7.84467e+06	2.71155e+06	4.04678e+06	2.80724e+07	2.48702e+07	1.09264e+08	1.63482e+07	2.35245e+07	3.08888e+07	4.27016e+06	2.03239e+07	23002813	9.16627e+07	1.29841e+07	1.20585e+07	1.39993e+08	1.65122e+07	2.78601e+07	2.67047e+07	1.34894e+07	1.52674e+07	4.30273e+07	9.16362e+06	2.52071e+07	1.70168e+07	4.99316e+06	4.5494e+07	2.61988e+07	2.37119e+07	1.03489e+07	4.01994e+07	1.09365e+08	3.48154e+07	1.90016e+07	1.54767e+07	4.04738e+07	2.19708e+07	3.16648e+07	2.14161e+07	2.55426e+07	1.47403e+07	8.40311e+07	1.91535e+08	2.37992e+07	4.31547e+07	2.57491e+07	2.93248e+06	9.6821e+06	NaN	0	0	1.282e-05	0.0001139	7.33	635.9	154	154	4.70554e-08	4.0473e-09	0	0	1.70338e-06	1.63168e-07	0	0	2.23	29.08
P0C0L4-1;P0C0L5	C4A;C4B	High	[R].GRTLEIPGNSDPNMIPDGDFNSYVR.[V]	P0C0L4-1 [955-979];P0C0L5 [955-979]	High	High		2	3	21	1	2764.3	1	510539	679358	NaN	NaN	707031	412389	NaN	NaN	NaN	NaN	1.0001e+06	1.53271e+06	698081	NaN	493113	482101	933232	NaN	2.08764e+06	NaN	NaN	NaN	NaN	NaN	NaN	NaN	NaN	NaN	NaN	1.06588e+07	NaN	NaN	NaN	NaN	NaN	321743	557396	1.22116e+06	805752	2.11928e+06	901261	NaN	2.05342e+06	NaN	1.91956e+06	1.80175e+06	NaN	2.18115e+06	690538	2.35056e+06	NaN	NaN	1.68782e+06	1.34714e+06	817677	4.38579e+06	NaN	NaN	NaN	NaN	NaN	NaN	NaN	NaN	NaN	NaN	1.71734e+06	NaN	NaN	NaN	1.91659e+06	NaN	1.67951e+06	NaN	NaN	NaN	NaN	NaN	NaN	NaN	NaN	NaN	NaN	0	0	1.912e-06	1.229e-11	12	687	687	687	9.91561e-13	1.34195e-13	0	0	3.58941e-11	4.94437e-12	0	0	5.14	53.83
P04745;P19961	AMY1A;AMY2B	High	[K].NWGEGWGFMPSDR.[A]	P04745 [294-306];P19961 [294-306]	High	High		2	3	60	0	1538.65	3	NaN	835683	2.56916e+06	4.24411e+06	4.33745e+06	6.71706e+06	8.3227e+07	3.47949e+06	1.36411e+07	1.6731e+07	8.51257e+07	3.90809e+06	9.2417e+06	1.59904e+07	237608	1.03793e+06	1.43418e+07	9.09784e+06	6.2189e+07	3.25493e+06	2.12318e+06	973968	519324	8.55793e+06	NaN	4.6995e+06	1.78229e+07	3.82363e+06	4.74974e+06	7.84691e+06	1.50483e+07	2.36592e+06	1.85879e+06	5.46714e+07	5.40348e+06	385247	1.43486e+06	2.40854e+07	1.56626e+07	6.0206e+07	1.09652e+07	5.77404e+06	2.98251e+06	1.19966e+06	1.57464e+06	1.48396e+07	644146	2.421e+06	7.78676e+06	1.00591e+07	9.13689e+06	1.3226e+07	8.38274e+06	5.74108e+06	1.93851e+06	1.9506e+07	1.84523e+06	2.38627e+06	5.44027e+06	6.56791e+06	4.76405e+07	1.30376e+07	6.04516e+06	2.87177e+06	2.0965e+07	6.04758e+06	2.3916e+06	6.62565e+06	2.64819e+06	2.39878e+06	9.41734e+06	2.99002e+06	2.43702e+06	1.82833e+06	1.76545e+06	7.96803e+06	7.66686e+07	3.18672e+07	1.63804e+07	4.62796e+07	2.59975e+07	3.17568e+07	NaN	0	294	1.912e-06	1.625e-08	7.55	520.8	520.8	520.8	2.84395e-08	2.57895e-09	0	0	2.27767e-07	2.12058e-08	0	0	3.64	59.54
P04745;P19961	AMY1A;AMY2B	High	[K].NWGEGWGFMPSDR.[A]	P04745 [294-306];P19961 [294-306]	High	High	1xOxidation [M9]	2	3	15	0	1554.64	1	NaN	NaN	NaN	NaN	NaN	NaN	1.19138e+06	NaN	NaN	NaN	5.71232e+06	NaN	NaN	NaN	NaN	NaN	NaN	NaN	NaN	NaN	NaN	NaN	NaN	NaN	NaN	1.72702e+06	NaN	NaN	NaN	NaN	1.64644e+06	NaN	NaN	NaN	1.65792e+06	NaN	NaN	NaN	2.10806e+06	NaN	2.03246e+06	NaN	NaN	NaN	NaN	NaN	NaN	NaN	NaN	NaN	NaN	NaN	NaN	NaN	NaN	NaN	NaN	NaN	NaN	NaN	NaN	NaN	NaN	NaN	3.08701e+06	NaN	NaN	NaN	NaN	NaN	NaN	NaN	NaN	NaN	NaN	NaN	4.47652e+06	NaN	NaN	NaN	NaN	NaN	NaN	0	294	1.912e-06	8.102e-06	3.41	351.2	351.2	351.2	0.00039194	2.50705e-06	2.44398e-06	0.000132252	0.00313706	5.66912e-05	5.641e-05	0.000873786	2.59	51.67
O75369-8;P21333-2	FLNA;FLNB	High	[K].IQQNTFTR.[W]	O75369-8 [17-24];P21333-2 [44-51]	High	High		2	12	6	0	1007.53	1	1.32396e+06	1.06062e+06	NaN	677584	NaN	NaN	NaN	867950	404646	743432	1.63175e+06	2.71017e+06	NaN	941758	NaN	NaN	528860	NaN	1.59828e+06	NaN	343929	NaN	NaN	NaN	NaN	NaN	NaN	NaN	NaN	NaN	NaN	NaN	NaN	NaN	NaN	913689	6.38918e+06	2.25055e+07	NaN	5.65737e+07	NaN	NaN	6.5457e+06	551427	2.99654e+06	583451	1.27106e+06	6.82974e+06	1.00369e+06	4.69762e+06	1.67539e+06	3.65272e+06	6.64389e+06	2.64206e+06	NaN	3.41408e+06	NaN	1.90526e+07	2.36764e+06	1.61392e+07	8.02411e+06	3.62589e+06	NaN	3.9881e+06	NaN	5.1506e+06	2.68304e+06	787021	846700	4.52468e+06	NaN	1.63985e+06	NaN	1.5881e+07	NaN	8.15368e+06	4.9546e+06	NaN	NaN	NaN	NaN	3.74439e+06	NaN	0	44	0.0005106	0.006408	2.49	286.2	60.4	60.4	0.00323553	0.000114776	0.000114689	0.000870448	0.105268	0.0033412	0.00334118	0.0267904	1.53	22.51
P07947;P12931	SRC;YES1	High	[K].GRVPYPGMVNR.[E]	P07947 [469-479];P12931 [462-472]	High	High		2	3	68	1	1245.65	2	636591	411560	566743	2.08304e+06	NaN	877132	277442	408756	1.18142e+06	1.07128e+06	2.80569e+06	3.53258e+06	967464	1.2797e+06	935365	317011	NaN	223601	6.37266e+06	NaN	NaN	1.1389e+06	558335	2.19166e+06	487176	1.00046e+06	867093	NaN	2.92406e+06	4.17322e+06	1.07425e+07	251263	610205	2.16872e+06	1.17268e+06	645113	1.18342e+06	NaN	3.35048e+06	NaN	2.15479e+06	1.06199e+06	4.71322e+06	NaN	2.53684e+06	397879	780643	2.06601e+06	NaN	5.89275e+06	1.76931e+06	993978	5.54216e+06	2.27759e+06	507074	3.75304e+06	421511	3.50999e+06	1.21244e+06	NaN	3.00144e+06	3.36804e+06	1.24069e+06	733014	5.18683e+06	NaN	1.66135e+06	503961	1.71215e+06	4.42031e+06	4.8076e+06	NaN	3.04128e+06	2.55602e+06	1.12577e+06	3.17395e+06	NaN	NaN	1.90234e+06	NaN	NaN	1.37368e+06	NaN	0	462	1.526e-05	0.000213	3.67	433	336.9	336.9	0.000214921	1.38468e-06	1.33788e-06	9.60384e-05	0.00172069	1.25465e-05	1.25069e-05	0.000285829	2.23	26.55
P23528;Q9Y281-1	CFL1;CFL2	High	[K].VFNDMK.[V]	P23528 [14-19];Q9Y281-1 [14-19]	High	High	1xOxidation [M5]	2	2	121	0	769.355	2	836721	395123	449949	1.32614e+06	224774	401528	1.38716e+06	483324	476929	820864	1.20031e+06	2.12568e+06	398832	701783	645566	454643	355665	332630	1.84796e+06	920781	665298	819130	780536	994549	1.98385e+06	1.40408e+06	718380	551042	1.00575e+06	2.8597e+06	553795	888658	1.46626e+06	6.21603e+06	791404	939047	985550	749354	1.30219e+06	2.59399e+06	1.27109e+06	1.11391e+06	1.38519e+06	241129	1.01047e+06	563875	382561	1.25177e+06	935022	2.93756e+06	940999	1.77811e+06	1.90155e+06	1.29252e+06	610691	1.79188e+06	629745	1.49054e+06	699626	1.31135e+06	1.07407e+06	2.26315e+06	1.13473e+06	969440	2.17492e+06	415982	1.42733e+06	316326	690589	1.60079e+06	1.43767e+06	1.10598e+06	1.99284e+06	4.78055e+06	1.9761e+06	797157	1.42274e+06	1.16238e+06	2.86733e+06	425440	541713	1.5557e+06	NaN	0	14	0.0004866	0.006163	2.64	270.2	146.6	146.6	0.00227139	6.97449e-05	6.97397e-05	0.000455425	0.0761456	0.0020379	0.00203779	0.0163426	1.24	18.22
P23528;Q9Y281-1	CFL1;CFL2	High	[K].VFNDMK.[V]	P23528 [14-19];Q9Y281-1 [14-19]	High	High		2	2	95	0	753.36	1	520796	532014	733350	905867	241868	506888	1.27307e+06	592409	1.03338e+06	322134	1.42125e+06	535204	318792	520024	365998	215980	109679	965062	1.49292e+06	672207	382187	1.8339e+06	1.02168e+06	7.4652e+06	498111	7.40183e+06	3.43344e+06	752885	6.34508e+06	1.40937e+06	4.33163e+06	4.29911e+06	195667	1.09795e+07	1.11779e+06	3.1422e+06	680729	1.02669e+06	1.25761e+06	1.67814e+06	1.57427e+06	184434	1.04546e+06	NaN	305733	609340	277645	916820	347503	3.26258e+06	229714	NaN	NaN	398131	NaN	2.27184e+06	327146	319515	656848	895026	NaN	1.29315e+06	446427	1.30904e+07	1.17101e+06	830696	646283	NaN	89355	2.0073e+06	410991	1.11384e+06	785832	2.22874e+07	7.93525e+06	588208	1.01972e+06	1.15204e+07	2.39955e+07	2.27461e+06	8.73239e+06	1.75108e+07	NaN	0	14	0.0006054	0.008239	3.59	309.6	203.1	203.1	0.000255484	1.38468e-06	1.31092e-06	9.45582e-05	0.00916584	0.000253339	0.000253276	0.00258782	1.05	22.93
P07911;P07911-5;P07911-3	UMOD	High	[R].DWVSVVTPARDGPCGTVLTR.[N]	P07911 [376-395];P07911-5 [409-428];P07911-3 [347-366]	High	High	1xCarbamidomethyl [C14]	3	5	72	1	2186.1	3	NaN	330502	NaN	574422	NaN	NaN	239321	NaN	NaN	276539	412283	4.1426e+06	595673	61893	261956	NaN	NaN	NaN	1.59704e+06	8.07565e+06	3.35688e+06	750368	311938	NaN	459643	903966	NaN	478706	1.39894e+06	4.10963e+06	545875	1.61713e+06	2.83577e+06	4.89839e+06	1.08992e+06	452669	NaN	3.57861e+06	NaN	NaN	NaN	1.46e+06	1.67903e+06	NaN	963043	NaN	1.01587e+06	NaN	5.92967e+06	1.28398e+06	676310	4.11997e+06	5.75246e+06	2.07708e+06	333432	1.47722e+06	847956	4.43856e+06	1.46853e+06	2.07492e+06	4.44944e+06	1.15686e+07	5.63301e+06	951530	NaN	787646	NaN	1.26798e+06	4.41835e+06	6.44605e+06	1.49121e+06	3.02323e+06	892620	1.4835e+07	905702	1.00158e+07	4.56915e+07	NaN	2.73021e+06	NaN	2.73124e+06	NaN	NaN	0	376	1.912e-06	5.485e-11	12.35	790.3	653.2	653.2	4.49402e-13	5.93614e-14	0	0	1.62682e-11	2.08963e-12	0	0	3.79	51.68
P07911;P07911-5;P07911-3	UMOD	High	[R].DWVSVVTPAR.[D]	P07911 [376-385];P07911-5 [409-418];P07911-3 [347-356]	High	High		3	5	2463	0	1129.6	90	4.10871e+08	5.38421e+07	9.73033e+07	1.3306e+08	7.80249e+07	3.81831e+07	6.49209e+07	5.16572e+07	7.24915e+07	4.15332e+07	9.83709e+07	2.08574e+08	2.29375e+07	4.55406e+07	3.32442e+07	3.08409e+07	8.73251e+07	3.28724e+07	7.47401e+07	5.90336e+08	5.05074e+08	1.53344e+08	92061216	1.16117e+08	4.55433e+07	1.07998e+08	8.48886e+07	1.24495e+08	9.57101e+07	1.29288e+08	1.76807e+08	1.09669e+08	1.35043e+08	9.40803e+08	8.82232e+07	5.23298e+07	4.19519e+07	2.4429e+08	1.6582e+08	6.04239e+08	8.47142e+07	8.58396e+07	144350149	3.41972e+07	100621897	4.57789e+07	4.77025e+08	1.18082e+08	4.82246e+08	1.03471e+08	6.16527e+07	5.7585e+08	2507371567	2.78643e+08	6.01096e+07	1.16961e+08	5.80934e+07	3.36363e+08	2460040593	2.17034e+08	3704944590	5.20295e+08	7.54996e+08	2.95508e+08	1.69458e+08	7.87729e+07	1.05192e+08	1.43276e+08	4.67535e+08	1.2675e+08	3.6402e+08	1.89785e+08	7.64829e+07	2803603017	2.18034e+08	1726522831	2458356165	2.22194e+08	572827564	1.59334e+08	8.20413e+08	2.52981e+08	NaN	0	0	1.169e-05	4.287e-05	8.51	564.1	453.7	453.7	3.11096e-09	2.28786e-10	0	0	1.12615e-07	7.56519e-09	0	0	2.41	49.71
P07911;P07911-5;P07911-3	UMOD	High	[K].VFMYLSDSR.[C]	P07911 [357-365];P07911-5 [390-398];P07911-3 [328-336]	High	High	1xOxidation [M3]	3	5	5633	0	1133.53	123	5.2804e+08	1.13159e+08	9.07766e+07	1.83621e+08	1254229923	1.41585e+08	2.25936e+08	1.65488e+08	9.70581e+08	1.76169e+08	1.86754e+08	3.70584e+08	9.83218e+07	1.5631e+08	1.16446e+08	1.04054e+08	7.53565e+08	7.69342e+07	2.12392e+08	4.95421e+08	5.39417e+08	2.06141e+08	1.50909e+08	1977648339	1.85296e+08	1.60013e+08	262994391	2.83817e+08	3.50706e+08	2.80974e+08	250606423	9.78604e+07	1.72319e+08	5.91268e+08	1.13425e+08	6.47038e+07	1.20338e+08	3.40225e+08	1.70527e+08	6.18214e+08	1.97594e+08	1612704237	1.92367e+08	1.44303e+08	2.22727e+08	1.997e+08	8.15948e+08	2.69308e+08	5.20974e+08	4.53414e+08	1.55509e+08	9.40144e+08	1920392632	4.73159e+08	2.05775e+08	1.27852e+08	2.26802e+08	4.09156e+08	1059630768	2.26588e+08	1446348234	5.09393e+08	6.15463e+08	4.5926e+08	4.14364e+08	1846053216	4.21296e+08	2.84766e+08	7.46836e+08	235362621	7.01552e+08	2.1844e+08	2.72483e+08	8.7974e+08	2.00084e+08	1242838774	9.1245e+08	255277816	9.13645e+08	3.5874e+08	6.64077e+08	4.33035e+08	NaN	0	357	1.912e-06	1.614e-05	7.98	502.4	406.4	406.4	1.04608e-08	9.89007e-10	0	0	3.78677e-07	3.98741e-08	0	0	2.12	38.29
P20810-6;P20810-1	CAST	High	[K].SLTPAVPVESKPDKPSGK.[S]	P20810-6 [216-233];P20810-1 [133-150]	High	High		2	10	114	0	1837.01	5	1.05443e+06	930092	2.44019e+07	2.84478e+06	NaN	682090	2.51543e+06	3.20832e+06	NaN	896355	3.08084e+06	2.52243e+07	381183	937437	NaN	2.02468e+06	NaN	1.92522e+06	1.73487e+06	2.35293e+06	886151	NaN	2.25596e+06	NaN	NaN	4.49932e+06	NaN	NaN	1.1856e+06	1.06224e+07	3.53134e+06	NaN	NaN	7.592e+06	2.18964e+06	967455	1.57404e+06	4.89554e+06	NaN	NaN	NaN	NaN	7.14453e+06	1.18158e+06	5.8836e+06	NaN	NaN	6.21264e+06	561181	2.23598e+06	NaN	1.37769e+06	6.9533e+06	9.76809e+06	2.58458e+06	2.88743e+06	2.25795e+06	1.75058e+06	NaN	1.20171e+07	4.48741e+06	2.0714e+06	NaN	2.07745e+06	1.0833e+07	NaN	3.26859e+06	1.62958e+06	1.19738e+06	1.41357e+07	2.12593e+06	NaN	7.63097e+06	3.57949e+06	NaN	7.111e+06	2.98791e+07	2.46205e+07	NaN	1.49899e+08	2.67156e+06	1.11215e+07	NaN	0	133	1.912e-06	6.772e-13	13	793.7	654.6	654.6	1.00325e-13	1.43597e-14	0	0	3.63172e-12	5.38673e-13	0	0	3.73	26.54
P31150;P50395-1	GDI1;GDI2	High	[K].NTNDANSCQIIIPQNQVNRK.[S]	P31150 [310-329];P50395-1 [310-329]	High	High	1xCarbamidomethyl [C8]	2	3	64	1	2327.15	1	603346	2.85971e+06	1.10354e+06	2.53258e+06	NaN	NaN	NaN	NaN	NaN	NaN	NaN	NaN	NaN	NaN	517208	876337	NaN	NaN	NaN	NaN	972153	NaN	566230	NaN	862083	NaN	NaN	NaN	2.07715e+06	NaN	NaN	NaN	NaN	NaN	1.41992e+06	408144	NaN	3.36275e+06	4.2572e+06	NaN	NaN	NaN	6.52058e+06	364923	1.24254e+06	NaN	NaN	2.44673e+06	NaN	NaN	NaN	1.71387e+06	NaN	4.56516e+06	NaN	2.50746e+06	NaN	NaN	NaN	2.22567e+06	NaN	4.58196e+06	NaN	NaN	NaN	NaN	NaN	NaN	NaN	NaN	NaN	NaN	1.40864e+06	NaN	NaN	4.05121e+06	NaN	NaN	NaN	NaN	NaN	NaN	NaN	0	310	1.912e-06	6.305e-16	16.95	911.5	845.7	845.7	1.1301e-17	1.44828e-18	0	0	4.09091e-16	5.17483e-17	0	0	4.41	31.63
P53675;Q00610-2	CLTC;CLTCL1	High	[R].GQFSTDELVAEVEK.[R]	P53675 [838-851];Q00610-2 [838-851]	High	High		2	4	56	0	1551.75	2	956137	8.32958e+06	5.65859e+06	NaN	NaN	1.35364e+06	2.00676e+06	1.39804e+06	2.19722e+06	3.56828e+06	5.11183e+06	3.24374e+06	514966	NaN	1.68447e+06	2.26179e+06	2.12303e+06	1.48506e+06	4.52185e+06	596724	5.67425e+06	1.84508e+06	NaN	1.62781e+06	1.27748e+06	1.09561e+06	NaN	NaN	1.70963e+06	3.3299e+06	NaN	NaN	668925	2.36737e+06	1.04366e+07	4.3775e+06	7.00783e+06	2.16186e+06	NaN	1.22225e+07	2.1185e+06	1.85409e+06	3.38158e+06	NaN	5.40128e+06	2.46328e+06	1.21206e+06	1.98184e+06	NaN	5.16051e+06	4.26208e+06	1.39736e+06	7.41637e+06	2.19858e+06	765854	1.30182e+06	1.71937e+06	2.8376e+06	1.84322e+06	906081	1.63619e+07	NaN	2.3176e+06	1.50945e+06	6.82065e+06	1.90734e+06	2.17363e+06	1.50603e+06	1.2762e+06	4.88043e+06	NaN	NaN	4.91288e+06	NaN	5.89622e+06	NaN	NaN	6.95565e+06	2.53602e+07	1.10174e+07	1.88739e+06	5.18051e+06	NaN	0	0	1.912e-06	4.135e-08	7.08	500.1	461.2	461.2	8.26805e-08	7.14074e-09	0	0	2.99299e-06	1.89086e-06	1.85301e-06	7.494e-05	3.42	50.18
P01768;A0A0B4J1X5;P01764	IGHV3-23;IGHV3-74	High	[K].NTLYLQMNSLR.[A]	P01768 [96-106];A0A0B4J1X5 [96-106];P01764 [96-106]	High	High	1xOxidation [M7]	3	7	46	0	1368.69	5	5.63324e+06	2.6218e+06	652946	3.01218e+06	1.60695e+06	5.45134e+06	191143609	8.86389e+06	3.26803e+06	2.22024e+06	2.37714e+06	9.30884e+06	5.17006e+06	1.98123e+06	7.08909e+06	1.0508e+06	5.47936e+06	8.06683e+06	2.87924e+06	7.83473e+06	912127	3.59462e+06	1.4804e+06	490995	4.71709e+06	1.8476e+06	3.95667e+06	3.89976e+06	5.33281e+06	8.19083e+06	4.51482e+06	5.20964e+06	5.65621e+06	1.50342e+08	2.77528e+06	2.6885e+06	2.19243e+06	7.19895e+06	1.39909e+07	9.46408e+06	2.04071e+06	2.06208e+06	5.55873e+06	2.24465e+06	3.28259e+06	1.01574e+06	2.13745e+06	2.94604e+06	2.80258e+06	3.90248e+06	3.48496e+06	4.21111e+06	5.87564e+06	9.22235e+06	4.15421e+06	5.36419e+06	4.47408e+06	1.1591e+07	5.6093e+06	2.4701e+06	1.58825e+07	12415117	2.72057e+06	9.099e+06	1.04524e+08	NaN	2.69074e+06	5.42226e+06	5.55346e+06	3.97688e+06	8.35632e+06	3.64251e+06	2.64831e+06	2.84956e+06	2.1435e+06	9.63416e+06	823686	6.43854e+06	8.43768e+06	1.47153e+06	3.397e+06	1.53678e+06	NaN	0	0	1.912e-06	4.515e-06	3.88	366	272.7	272.7	0.00013091	1.05545e-06	7.17602e-07	5.05766e-05	0.00104822	8.04682e-06	7.77378e-06	0.000117213	2.49	38.28
P0C0L4-1;P0C0L5	C4A;C4B	High	[K].VGLSGMAIADVTLLSGFHALR.[A]	P0C0L4-1 [1478-1498];P0C0L5 [1478-1498]	High	High		2	2	7	0	2128.16	0	NaN	NaN	NaN	NaN	NaN	NaN	NaN	NaN	NaN	NaN	NaN	NaN	132869	NaN	NaN	NaN	NaN	NaN	NaN	NaN	NaN	640246	NaN	NaN	NaN	NaN	NaN	NaN	NaN	2.10022e+06	NaN	NaN	NaN	422158	NaN	NaN	678626	6.76693e+06	NaN	5.91888e+06	NaN	NaN	NaN	NaN	NaN	NaN	NaN	9.36528e+06	NaN	NaN	NaN	NaN	847545	NaN	NaN	NaN	NaN	1.16775e+06	NaN	335748	NaN	1.13663e+06	NaN	NaN	1.05508e+06	NaN	617645	NaN	NaN	4.50237e+06	918734	NaN	NaN	NaN	NaN	1.13229e+06	NaN	NaN	6.65664e+06	139003	NaN	NaN	NaN	0	1478	1.912e-06	6.305e-16	17.24	912.6	837	837	5.78192e-18	8.50987e-19	0	0	2.09303e-16	3.26492e-17	0	0	6.29	68.91
P68363;Q9BQE3;P68366	TUBA1B;TUBA1C;TUBA4A	High	[K].VGINYQPPTVVPGGDLAK.[V]	P68363 [353-370];Q9BQE3 [353-370];P68366 [353-370]	High	High		3	12	276	0	1824.99	3	4.84217e+06	5.87159e+06	3.21372e+06	6.46009e+06	NaN	3.46415e+06	6.03365e+06	3.32622e+06	6.18688e+06	3.17047e+06	4.68478e+06	7.34517e+06	4.50625e+06	5.83936e+06	5.4144e+06	1.55459e+06	4.86492e+06	710495	1.04515e+07	3.23668e+06	6.43353e+06	8.12396e+06	2.37043e+06	7.4743e+06	2.40753e+06	9.77703e+06	5.1058e+06	2.04999e+06	6.74804e+06	6.59206e+06	3.94942e+06	4.1565e+06	4.56893e+06	8.94745e+06	4.61659e+06	5.02779e+06	6.36082e+06	1.22619e+07	1.22977e+07	2.80852e+07	7.83116e+06	3.80367e+06	1.30876e+07	2.67041e+06	6.61884e+06	1.18753e+06	3.41904e+06	3.33854e+06	8.41779e+06	5.91564e+06	4.02081e+06	1.49922e+06	1.15064e+07	1.31111e+07	3.48802e+06	9.26503e+06	2.72107e+06	7.97097e+06	5.94972e+06	9.96707e+06	NaN	1.50753e+07	1.01376e+07	1.41517e+07	2.07715e+07	5.48006e+06	6.78531e+06	2.19729e+06	2.56281e+06	1.28933e+07	1.2344e+07	5.30487e+06	1.23846e+07	4.93656e+06	9.92729e+06	2.69605e+07	1.63624e+07	NaN	1.65927e+07	3.07902e+06	2.04124e+06	5.58904e+06	NaN	0	0	1.912e-06	8.832e-12	12.1	650.3	596.1	596.1	7.86287e-13	1.001e-13	0	0	2.84633e-11	3.61356e-12	0	0	3.38	51.42
P01023;P20742	A2M;PZP	High	[R].NQGNTWLTAFVLK.[T]	P01023 [1035-1047];P20742 [1041-1053]	High	High		2	3	265	0	1491.8	8	3.93551e+06	2.14114e+06	3.52245e+06	3.21604e+06	1.40372e+06	2.00165e+06	2.48386e+06	3.25572e+06	2.8121e+06	2.96232e+06	5.04698e+06	2.30275e+06	170057	3.92302e+06	1.60394e+06	2.37646e+06	4.9918e+06	482075	4.60391e+06	2.79793e+06	1.13364e+06	6.33313e+06	974333	7.12399e+06	3.69792e+06	17310893	5.85327e+06	1.9945e+06	1.04785e+07	1.91501e+07	4.27176e+06	4.54604e+06	5.20117e+06	6.22069e+06	1.78347e+06	1.58833e+06	4.3643e+06	3.53963e+07	9.63756e+06	9.89492e+07	1.85313e+06	1.80008e+06	1.00147e+07	619741	1.88015e+06	1.50191e+06	1.26528e+06	1.23089e+07	5.4321e+06	5.03964e+06	740033	7.39032e+06	1.01539e+07	1.11499e+07	1.62936e+06	6.58789e+06	3.61039e+06	7.63654e+06	8.65109e+06	1.96936e+07	1.99491e+07	1.72832e+07	2.56747e+06	3.05672e+06	4.37394e+06	4.96161e+06	4.84024e+06	1.36301e+06	2.97365e+06	2.68726e+06	4.15771e+06	2.40635e+06	3.778e+06	6.786e+06	7.7335e+06	3.76306e+06	NaN	9.66057e+06	7.47182e+06	834340	5.44237e+06	8.78293e+06	NaN	0	1035	1.912e-06	1.25e-09	8.67	568.6	479.2	479.2	2.1427e-09	1.51249e-10	0	0	7.75647e-08	4.73765e-09	0	0	3.95	65.1
P35579-1;Q7Z406-1	MYH14;MYH9	High	[K].EEELQAALAR.[ALV]	P35579-1 [1082-1091];Q7Z406-1 [1106-1115]	High	High		2	10	4	0	1129.58	0	NaN	NaN	NaN	NaN	NaN	1.37934e+06	NaN	571338	NaN	NaN	NaN	NaN	NaN	NaN	1.7191e+06	NaN	NaN	NaN	1.9267e+06	1.19998e+06	NaN	NaN	494597	NaN	1.32709e+07	NaN	704329	NaN	1.19101e+06	1.6043e+06	1.06325e+06	NaN	5.34539e+06	NaN	2.54963e+06	774343	NaN	NaN	NaN	NaN	NaN	NaN	3.13549e+06	NaN	NaN	NaN	NaN	6.87549e+06	1.38612e+06	NaN	NaN	1.41481e+06	NaN	2.98169e+06	NaN	NaN	1.14113e+06	NaN	NaN	NaN	NaN	NaN	NaN	NaN	NaN	NaN	1.31036e+06	NaN	5.3081e+06	1.42726e+06	NaN	2.57371e+06	1.96866e+06	NaN	NaN	NaN	NaN	NaN	NaN	NaN	NaN	NaN	NaN	0	0	1.642e-05	0.0002855	3.25	333.3	160.3	160.3	0.000563418	5.404e-06	5.39422e-06	0.000129511	0.019999	0.000566019	0.000565886	0.00516513	2.15	36
P02042;P68871	HBB;HBD	High	[K].VVAGVANALAHK.[Y]	P02042 [134-145];P68871 [134-145]	High	High		2	2	3243	0	1149.67	102	1430604307	5.73808e+08	2543884607	1062114883	5.99717e+08	6.39123e+08	3.58716e+08	1677792713	3.48231e+08	5.08552e+08	8.56624e+08	7.42414e+08	7.42747e+08	2788577095	4.60034e+08	1547053674	2111916104	4.90624e+08	3.02364e+08	1750298691	7.12591e+08	3848136637	6.51706e+08	6.57507e+08	2100704156	3.8107e+08	2.64787e+08	4.33682e+08	7.30463e+08	1056260037	1572355694	2.15573e+08	283513766	1410046962	482199476	2.8477e+08	6.77391e+08	1839783440	7.78993e+08	1565879090	2359235098	6.28427e+08	2121661571	3.50901e+08	5.30362e+08	5.70335e+08	2.90229e+08	6036294762	5.25536e+08	529076960	1461504930	2527666971	7.0002e+08	11130586344	2.64365e+08	1190038843	5.69946e+08	6246590402	1667902098	1530753098	6.26565e+08	9.38641e+08	1955364212	7.69087e+08	1401454740	6.98566e+08	1467081951	1049304539	2348319059	1102699277	1097038650	2429409133	9.52603e+08	1887567976	5.07167e+08	3934182797	2940641226	5688738459	1244105217	4.93225e+08	4.37904e+08	3.75167e+08	NaN	0	134	1.912e-06	8.999e-09	13.29	764.4	591.7	591.7	5.18079e-14	6.78743e-15	0	0	1.87543e-12	2.41293e-13	0	0	2.92	27.97
P02042;P68871	HBB;HBD	High	[K].VVAGVANALAHKYH.[-]	P02042 [134-147];P68871 [134-147]	High	High		2	2	35	1	1449.8	3	964798	NaN	960362	820353	1.25277e+07	1.35439e+06	2.96244e+06	2.31282e+06	3.15568e+06	NaN	NaN	1.46418e+06	NaN	1.42283e+06	904454	3.15254e+06	4.38653e+06	NaN	NaN	1.88101e+06	NaN	6.43116e+06	1.09377e+06	4.97013e+06	6.52402e+06	738352	NaN	NaN	1.09305e+06	1.05079e+07	NaN	NaN	NaN	NaN	NaN	NaN	461901	4.46895e+06	NaN	5.09879e+06	2.53766e+06	1.85953e+06	1.03903e+07	370872	2.88365e+06	2.04681e+06	1.59121e+06	2.37258e+07	557669	3.03678e+06	NaN	3.94078e+06	2.67796e+06	5.99821e+07	NaN	7.27588e+06	NaN	8.52325e+06	1.84138e+06	2.34266e+06	6.39236e+06	1.43113e+06	5.20097e+06	1.53037e+06	2.49119e+06	1.99333e+06	3.04519e+06	863241	4.22756e+06	1.60422e+06	NaN	9.27494e+06	4.36752e+06	2.67402e+06	4.25958e+06	9.81184e+06	1.62312e+07	1.32793e+07	NaN	NaN	NaN	NaN	NaN	0	134	1.912e-06	6.555e-11	11.25	738.1	568.4	568.4	5.57924e-12	6.95584e-13	0	0	2.01966e-10	2.35519e-11	0	0	4.69	30.14
P08637;O75015	FCGR3A;FCGR3B	High	[K].EEDPIHLR.[C]	P08637 [120-127];O75015 [120-127]	High	High		2	2	99	0	1008.51	5	3.96549e+06	2435504	7.46088e+06	9.89634e+06	NaN	1.51232e+06	16174903	1.05488e+07	NaN	825456	2.11979e+07	NaN	1.45541e+06	1.60318e+07	593989	617157	NaN	8.63509e+06	801083	3.53524e+06	NaN	4.5638e+06	2.33271e+06	NaN	3.41421e+06	NaN	NaN	1.13354e+06	1.46275e+06	2.59472e+06	6.37417e+07	NaN	NaN	3.61931e+06	2.51628e+06	465655	3.85879e+06	5.9744e+06	1.02329e+06	1.18758e+07	6.94099e+06	1.7201e+06	7.17109e+06	8.09596e+06	6.40658e+06	6.41159e+06	1.32916e+07	2.50554e+07	NaN	1.82358e+06	2.57774e+06	5.85416e+06	3.77962e+06	2.91529e+07	NaN	2.99233e+06	622590	2.00116e+07	NaN	4.43006e+06	NaN	NaN	7.72369e+06	7.21771e+07	1.63604e+07	NaN	NaN	1.81351e+06	NaN	4.67166e+06	NaN	NaN	NaN	1.57192e+07	7.14689e+06	1.77908e+07	6.44847e+07	4.98164e+07	1.62876e+07	2.92014e+07	3.64519e+07	2.04832e+07	NaN	0	120	0.0004104	0.005036	7.31	567	426.4	426.4	4.87278e-08	4.13497e-09	0	0	3.90252e-07	4.11171e-08	0	0	2.01	27.26
Q9Y4I1-1;Q9ULV0	MYO5A;MYO5B	High	[RK].NQSIIVSGESGAGK.[T]	Q9Y4I1-1 [156-169];Q9ULV0 [156-169]	n/a	High		2	6	1	0	1346.69	0	NaN	NaN	NaN	NaN	NaN	NaN	NaN	NaN	NaN	NaN	NaN	NaN	NaN	NaN	NaN	NaN	NaN	NaN	NaN	NaN	NaN	NaN	NaN	NaN	NaN	NaN	NaN	NaN	NaN	NaN	NaN	NaN	NaN	NaN	NaN	NaN	1.93829e+06	3.55543e+06	NaN	2.03573e+06	NaN	NaN	NaN	NaN	NaN	NaN	NaN	NaN	NaN	3.79742e+06	NaN	NaN	NaN	1.52702e+06	345037	NaN	NaN	NaN	NaN	NaN	NaN	3.77712e+06	NaN	1.69821e+06	NaN	NaN	NaN	NaN	NaN	3.46797e+06	NaN	NaN	970881	NaN	NaN	NaN	NaN	NaN	NaN	NaN	NaN	NaN	NaN	0	0	1.912e-06	1.669e-07	NaN	NaN	NaN	NaN	NaN	NaN	NaN	NaN	NaN	NaN	NaN	NaN	3.28	26.51
P01861;P0DOX5;P01859;P01860	IGHG2;IGHG3;IGHG4	High	[K].NQVSLTCLVK.[G]	P01861 [241-250];P0DOX5 [363-372];P01859 [240-249];P01860 [291-300]	High	High	1xCarbamidomethyl [C7]	4	5	3781	0	1161.63	138	9.92287e+08	1382104137	1167888494	2327601422	136905860	2.23569e+08	5.24028e+08	2.66715e+08	3.47862e+08	1138150624	3726050013	1179201622	1143427525	1397397039	5.35876e+07	2.16007e+08	291164841	1.93669e+08	3.92262e+08	1593814915	1114353548	1792747713	1202771004	3.17347e+08	1.39386e+08	2302905699	2.69481e+08	1.70431e+08	3.13566e+08	1684376589	1169192503	8.09984e+08	1123434455	3847401677	1788430998	8.05233e+08	2556272297	4681715004	2530385327	6504872000	2089991272	2.08126e+08	1524160219	1.37053e+08	553382097	3.64456e+08	1.18943e+08	8.24619e+08	1883442041	1391512950	689044490	2893541025	4082790479	2921991786	3.25679e+08	1004785234	2.42609e+08	3086945137	2414701001	2541842143	5558233895	7695572337	3005088738	3505826399	4459991324	4.66667e+08	1095357645	7.72174e+08	5.93298e+08	4300046281	2623651767	1474537226	5.33059e+08	2.41743e+08	3.26528e+08	8257205266	5004499441	7150512740	9371347648	8438437306	2395139110	5873828053	NaN	0	363	1.912e-06	1.7e-06	12.12	728.8	394.2	394.2	7.52194e-13	8.75141e-14	0	0	2.72291e-11	2.98575e-12	0	0	2.15	41.92
P01133-2;P01133-1	EGF	High	[K].NQVTPLDILSK.[T]	P01133-2 [756-766];P01133-1 [798-808]	High	High		2	3	698	0	1227.69	25	1.88257e+08	5.37385e+07	5.7786e+07	1.8604e+08	5.48755e+07	7.26486e+07	1.04078e+07	8.01672e+07	2.95986e+07	1.52356e+08	6.20167e+07	2.00719e+08	5.85224e+07	3.27225e+07	8.47314e+07	1.08427e+08	107382837	6.71322e+07	5.93506e+07	1.1343e+08	1.4919e+08	1.30984e+08	2.47563e+08	8.90002e+07	1.21528e+08	7.07441e+07	2.27752e+08	7.11045e+07	1.62598e+08	2.46557e+08	4.09753e+07	1.2545e+08	9.72098e+07	1.39357e+08	3.74852e+07	5.69224e+07	5.82635e+07	1.40202e+08	6.57684e+07	3.02793e+08	8.17157e+07	2.06652e+08	1.58482e+08	6.22673e+07	1.05374e+08	3.31574e+07	1.05374e+08	1.29268e+08	2.24872e+08	1.64134e+08	8.04049e+07	3.90966e+08	1.00964e+08	2.1866e+08	1.38692e+08	135528275	1.07346e+08	1.22466e+08	1.02612e+08	1.18723e+08	1.45978e+08	2.0147e+08	1.3058e+08	5.23798e+07	3.72689e+07	6.32964e+07	2.00587e+08	4.99179e+07	9.09282e+07	9.89889e+07	7.93005e+07	4.77435e+07	3.18665e+07	2.18576e+08	1.20129e+08	2.1683e+08	2.81534e+08	6.5699e+07	6.60288e+07	4.70776e+07	2.21305e+07	9.42866e+07	NaN	0	798	1.912e-06	6.282e-07	8.51	560.3	429.8	429.8	3.11096e-09	2.26642e-10	0	0	1.12615e-07	7.44911e-09	0	0	2.7	52.3
P61163;P42025	ACTR1A;ACTR1B	High	[RK].ISAPQER.[L]	P61163 [330-336];P42025 [330-336]	High	High		2	2	10	0	800.426	2	312569	288607	161569	433340	NaN	NaN	878067	188530	248289	NaN	376091	550263	NaN	NaN	308554	47516.4	175440	NaN	1.26475e+06	352252	345922	750601	NaN	413751	1.02298e+06	1.06602e+06	330943	251277	729027	1.5547e+06	NaN	NaN	NaN	4.68856e+06	NaN	387178	330696	557591	506317	1.47051e+06	452736	570361	771980	150633	358677	NaN	NaN	640709	NaN	1.39639e+06	707493	NaN	1.13736e+06	NaN	260983	711190	389662	943300	NaN	411140	1.01985e+06	1.38234e+06	1.08261e+06	553981	1.51704e+06	NaN	996878	NaN	482988	1.06875e+06	1.14492e+06	858849	994178	4.06728e+06	716141	538827	NaN	621395	NaN	NaN	NaN	610551	NaN	0	0	0.007269	0.1114	1.5	326.2	35.1	35.1	0.0319294	0.00121257	0.00121248	0.00713887	0.24176	0.00991489	0.00991466	0.081461	1.16	58.61
Q5TFQ8;P78324-2	SIRPA;SIRPB1	High	[R].EDVHSQVICEVAHVTLQGDPLR.[G]	Q5TFQ8 [219-240];P78324-2 [220-241]	High	High	1xCarbamidomethyl [C9]	2	4	8	0	2502.24	2	NaN	547644	561759	NaN	NaN	NaN	NaN	NaN	NaN	NaN	909338	NaN	416372	7.7296e+06	NaN	NaN	NaN	NaN	NaN	1.47358e+06	NaN	572667	763951	NaN	NaN	NaN	NaN	NaN	NaN	NaN	4.46217e+06	NaN	653076	NaN	966483	604747	637971	838065	NaN	3.19812e+06	NaN	NaN	668868	NaN	NaN	NaN	NaN	NaN	NaN	NaN	NaN	NaN	NaN	NaN	NaN	NaN	NaN	NaN	NaN	3.37854e+06	NaN	NaN	NaN	2.01932e+06	1.92893e+06	NaN	NaN	NaN	NaN	NaN	NaN	NaN	NaN	NaN	NaN	2.27602e+06	2.25159e+07	1.185e+07	1.08002e+07	8.2671e+06	5.4427e+06	3.78368e+06	NaN	0	0	1.912e-06	1.833e-07	9.7	584.7	514.3	514.3	2.00364e-10	1.87387e-11	0	0	7.25309e-09	6.18765e-10	0	0	4.63	53.96
P07911;P07911-5;P07911-3	UMOD	High	[R].VGGTGMFTVR.[M]	P07911 [450-459];P07911-5 [483-492];P07911-3 [421-430]	High	High	1xOxidation [M6]	3	5	1583	0	1040.52	52	2.71668e+08	6.12696e+07	5.68739e+07	8.62394e+07	1.00474e+08	5.24442e+07	7.94194e+07	6.66795e+07	8.79205e+07	4.83085e+07	6.96155e+07	1.24304e+08	3.27724e+07	6.17849e+07	35526547	3.57465e+07	2.39021e+08	3.66072e+07	1.76269e+08	7.87063e+07	9.83998e+07	1.00013e+08	7.30559e+07	1.48203e+08	1.22057e+08	7.63608e+07	9.04931e+07	2.13817e+08	1.15723e+08	1.5757e+08	1.08966e+08	2.05951e+07	2.61812e+07	1.864e+08	6.66988e+07	3.0353e+07	2.50761e+07	2.33669e+08	9.66607e+07	3.7006e+08	8.34682e+07	1.25262e+08	9.82921e+07	2.9726e+07	9.4323e+07	7.71167e+07	7.32684e+08	1.93121e+08	1.24518e+08	8.78846e+07	4.29682e+07	1.7735e+08	9.40356e+08	1.23088e+08	6.3075e+07	8.51173e+07	8.66706e+07	1.72116e+08	3.18587e+08	1.10412e+08	1513841197	2.37954e+08	2.71079e+08	1.927e+08	9.64008e+07	1.38395e+08	8.91956e+07	7.28697e+07	1.53148e+08	7.56479e+07	2.52003e+08	2.56211e+08	1.52221e+08	9.98166e+08	1.10501e+08	6.22969e+08	4.38556e+08	1.5741e+08	3.23483e+08	2.3202e+08	3.2202e+08	1.25743e+08	NaN	0	450	1.912e-06	2.925e-06	6.55	444.2	307.6	307.6	2.80261e-07	2.37457e-08	0	0	1.01452e-05	1.89086e-06	1.67427e-06	6.98617e-05	2.39	31.12
P07911;P07911-5;P07911-3	UMOD	High	[R].VGGTGMFTVR.[M]	P07911 [450-459];P07911-5 [483-492];P07911-3 [421-430]	High	High		3	5	2119	0	1024.52	48	8.60705e+07	2.68969e+07	2.95624e+07	1.46866e+08	358572946	8.87565e+07	1.48023e+08	8.59521e+07	387216231	9.82366e+07	1.48364e+08	2.57353e+08	9.40005e+07	8.07088e+07	8.64798e+07	5.36405e+07	1.33043e+08	3.38545e+07	2.29615e+08	9.50465e+07	1.01332e+08	8.07468e+07	5.00292e+07	5.39706e+08	1.82031e+08	2.15876e+08	2.18493e+08	3.88847e+08	2.03592e+08	2.34533e+08	4.86117e+07	6.17726e+07	8.7337e+07	9.92339e+08	3.33237e+07	2.69586e+07	5.90741e+07	1.1624e+08	1.18216e+08	3.19388e+08	2.03527e+08	4.66553e+08	571766499	1.47471e+08	2.71288e+08	127822241	4.33499e+08	2.80456e+08	1.99573e+08	4.71157e+08	2.29083e+08	4.81864e+08	4.00811e+08	174134758	9.67528e+07	2.15866e+08	9.88692e+07	1.91256e+08	2.16222e+08	1.18867e+08	4.22856e+08	4.47095e+08	158834310	1.09935e+08	2.64333e+08	8.42837e+08	324666013	1.55746e+08	1.83958e+08	3.46066e+08	3.34227e+08	1.62157e+08	2.11329e+08	6.25128e+08	2.2152e+08	4.28144e+08	4.38019e+08	2.5317e+08	199787243	1.04544e+08	1.32384e+08	9.26755e+07	NaN	0	450	1.912e-06	4.965e-07	10.66	606.3	382.9	382.9	2.17061e-11	2.79126e-12	0	0	7.85754e-10	1.03661e-10	0	0	3.01	37.15
P07900-2;P08238	HSP90AA1;HSP90AB1	High	[K].EDQTEYLEERR.[IV]	P07900-2 [314-324];P08238 [187-197]	High	High		2	4	34	1	1467.67	2	1.66017e+06	1.53343e+06	812180	1.69862e+06	NaN	1.29734e+06	NaN	NaN	740319	1.0004e+06	1.88877e+06	4.07806e+06	2.34473e+06	1.92557e+06	4.65038e+06	718344	1.08192e+06	1.09528e+06	5.31544e+06	1.44349e+06	712082	1.33846e+07	332099	1.10607e+06	NaN	3.40883e+06	1.58244e+06	1.23023e+06	8.20422e+06	NaN	4.42919e+06	1.36083e+06	2.07382e+06	6.44191e+06	2.29794e+06	1.98058e+06	8.11819e+06	5.68016e+06	NaN	2.80747e+06	2.19137e+06	1.7024e+06	NaN	493919	3.14445e+06	NaN	1.4407e+06	7.13847e+06	429273	3.76224e+06	2.61543e+06	NaN	1.37531e+06	2.71152e+06	2.90014e+06	2.88511e+06	3.91214e+06	8.73566e+06	4.46981e+06	5.03443e+06	4.99122e+06	1.05398e+07	4.00289e+06	1.96174e+06	NaN	989152	1.27551e+06	1.02507e+06	4.87504e+06	4.12707e+06	5.45289e+06	1.19517e+06	1.47822e+07	1.30507e+06	NaN	9.65942e+06	1.68735e+06	NaN	1.3622e+07	5.55934e+06	5.46238e+06	4.68589e+06	NaN	0	0	1.912e-06	3.426e-08	4.15	401.4	312.4	312.4	7.003e-05	1.05545e-06	8.52563e-07	5.78168e-05	0.00252875	1.80695e-05	1.80257e-05	0.000333185	2.3	24.31
P0C0L4-1;P0C0L5	C4A;C4B	High	[K].VGLSGMAIADVTLLSGFHALR.[A]	P0C0L4-1 [1478-1498];P0C0L5 [1478-1498]	High	High	1xOxidation [M6]	2	2	178	0	2144.15	4	2.74226e+06	2856121	4.13548e+06	4.27943e+06	3.32438e+06	3.58593e+06	6.02268e+06	4.80671e+06	4.84251e+06	2.61454e+06	5.31658e+06	5.53576e+06	2.31783e+06	2.5451e+06	1.94689e+06	2.33613e+06	3.37317e+06	2.73528e+06	3.79192e+06	3.48567e+06	3.39448e+06	4.50413e+06	3.15994e+06	6.38328e+06	2.59159e+06	840101	4.09615e+06	2.31827e+06	3.19156e+06	763126	3.80964e+06	2.92703e+06	3.63499e+06	3.63538e+06	3.23659e+06	1.0648e+06	3.37378e+06	1.09335e+07	9.7345e+06	1.47177e+07	6.60016e+06	5.32942e+06	5.13348e+06	2.20388e+06	5.09897e+06	3.74705e+06	3.42348e+06	8.58328e+06	1.72866e+06	4.0334e+06	3.1803e+06	6.55829e+06	7.20428e+06	6.10913e+06	2.48791e+06	5.85727e+06	3.20041e+06	3.83991e+06	6.18361e+06	1.75917e+06	8.40502e+06	4.4455e+06	5.31799e+06	7.97269e+06	7.29541e+06	6.74107e+06	6.88297e+06	4.53879e+06	4.12469e+06	6.20154e+06	3.85175e+06	6.94327e+06	3.04963e+06	3.18861e+06	3.57919e+06	1.23667e+07	1.07363e+07	8.34963e+06	7.43835e+06	2.86869e+06	579937	3.09594e+06	NaN	0	1478	1.912e-06	6.305e-16	18.02	963.1	924	924	9.45627e-19	1.25086e-19	0	0	3.42313e-17	4.59355e-18	0	0	4.61	66.64
P07900-2;P08238	HSP90AA1;HSP90AB1	High	[K].EDQTEYLEER.[RW]	P07900-2 [314-323];P08238 [187-196]	High	High		2	5	228	0	1311.57	6	2.21915e+07	2.24668e+07	1.57285e+07	1.58338e+07	6.34822e+06	1.74684e+07	4.49538e+07	1.48932e+07	1.96165e+07	1.46584e+07	3.07298e+07	5.753e+07	1.3227e+07	1.1771e+07	2.3761e+07	9.24464e+06	2.15372e+07	13808849	8.79531e+07	2.55902e+07	1.30344e+07	3.3667e+07	9.9872e+06	1.0231e+07	5.2017e+06	2.13218e+07	3.34737e+07	9.67392e+06	4.75888e+07	9.49855e+07	1.22177e+07	2.15066e+07	2.14256e+07	79567062	1.5298e+07	1.59901e+07	3.65832e+07	3.0636e+07	3.6554e+07	8.36565e+07	2.3853e+07	1.48419e+07	3.53234e+07	8.53308e+06	2.5958e+07	1.00515e+07	1.01799e+07	2.47099e+07	1.0766e+07	3.98594e+07	2.15852e+07	1.36257e+07	3.01639e+07	3.64786e+07	1.72584e+07	3.89995e+07	1.73723e+07	7.53859e+07	2.07147e+07	2.55124e+07	5.16863e+07	6.05026e+07	2.68365e+07	2.87824e+07	4.04066e+07	6.99961e+06	3.15939e+07	1.25907e+07	2.84905e+07	2.70953e+07	3.5139e+07	2.91633e+07	7.77019e+07	5.22623e+07	5.87626e+07	5.46834e+07	6.16527e+07	4.03419e+07	9.23224e+07	1.38126e+07	2.82096e+07	3.12194e+07	NaN	0	0	1.912e-06	1.335e-06	9.49	583.6	492.2	492.2	3.24815e-10	2.80331e-11	0	0	1.17582e-08	8.67063e-10	0	0	2.89	30.14
P62136-1;P62140	PPP1CA;PPP1CB	High	[R].GNHECASINR.[I]	P62136-1 [123-132];P62140 [122-131]	High	High	1xCarbamidomethyl [C5]	2	6	36	0	1157.51	1	573444	115133	NaN	565127	NaN	90049.4	NaN	115667	NaN	525721	NaN	731218	NaN	NaN	NaN	126255	109831	NaN	NaN	1.53524e+06	1.81222e+06	NaN	640093	NaN	1.10518e+06	NaN	350331	118175	277747	792341	NaN	919517	988301	7.67311e+06	NaN	103534	734141	442988	160975	1.67049e+06	681825	492519	NaN	209557	313264	NaN	188239	126701	769478	NaN	NaN	2.1048e+06	NaN	NaN	NaN	NaN	266031	1.10204e+06	1.15568e+06	735230	3.03495e+06	2.64699e+06	437304	NaN	NaN	NaN	477811	NaN	175404	NaN	127298	NaN	NaN	651276	348240	539274	491849	NaN	NaN	NaN	NaN	252608	NaN	0	122	1.912e-06	4.731e-06	8.52	587.5	520	520	3.023e-09	2.22708e-10	0	0	1.09431e-07	7.28465e-09	0	0	3.06	16.85
P35241-1;P26038	MSN;RDX	High	[K].EELMER.[L]	P35241-1 [345-350];P26038 [345-350]	High	High		2	4	18	0	806.371	2	1.24481e+06	1.37488e+06	624467	1.92024e+06	932547	1.04044e+06	5.35862e+06	759519	4.95342e+06	777838	2.53621e+06	6.38051e+06	1.00043e+06	917940	649733	160261	NaN	107791	8.95321e+06	1.16305e+06	962039	6.74525e+06	1.66149e+06	8.83505e+06	2.00754e+06	343720	1.24767e+06	613755	2.6331e+06	1.05297e+07	1.6972e+06	780562	3.87153e+06	2.14754e+07	1.88343e+06	3.56201e+06	2.32543e+06	3.52137e+06	8.80549e+06	9.18058e+06	2.53627e+06	2.5068e+06	1.1258e+07	1.14473e+06	4.45787e+06	1.48883e+06	2.40196e+06	2.86714e+06	2.19481e+06	1.80488e+07	2.64637e+06	2.39652e+06	1.54132e+07	5.96585e+06	1.30573e+06	6.88954e+06	1.03542e+06	4.72718e+06	3.43783e+06	613088	6.03364e+06	5.69834e+06	6.09614e+06	5.34414e+06	1.88479e+07	1.00581e+06	2.38755e+06	409726	1.2001e+06	3.71212e+06	9.93257e+06	1.93271e+06	7.58491e+06	2.32857e+07	3.64912e+06	NaN	2.03345e+06	3.01599e+06	2.74276e+07	4.95057e+06	1.39258e+06	1.07092e+06	NaN	0	345	0.003267	0.03713	2.86	356.5	71.3	71.3	0.00137083	3.92965e-05	3.89299e-05	0.000199211	0.0473377	0.00121504	0.00121497	0.0107957	1.57	22.4
Q86YQ8;Q9HCH3;Q8IYJ1	CPNE5;CPNE8;CPNE9	High	[R].TEVIDNTLNPDFVRK.[F]	Q86YQ8 [66-80];Q9HCH3 [65-79];Q8IYJ1 [56-70]	High	High		3	4	108	1	1760.92	2	6.17772e+06	2.64271e+06	1.38166e+06	7.67755e+06	1.57201e+06	2.82164e+06	4.00201e+06	2.88718e+06	5.08337e+06	5.55926e+06	6.48049e+06	9.45427e+06	2.31813e+06	1.98462e+06	5.58692e+06	3.29961e+06	3.0986e+06	1.63416e+06	8.90983e+06	2.0977e+06	2.95094e+06	8.48036e+06	5.2439e+06	2.4527e+06	4.30053e+06	6.32629e+06	4.4367e+06	3.84745e+06	9.25734e+06	1.80056e+07	4.78185e+07	3.18541e+06	5.28482e+06	2.35823e+06	1.07549e+06	3.46634e+06	5.81185e+06	2.48019e+06	6.64078e+06	NaN	6.04679e+06	3.60072e+06	1.75104e+07	1.7904e+06	1.39029e+07	1.05419e+06	6.87742e+06	5.38797e+06	2.76276e+06	9.48464e+06	6.70432e+06	8.21013e+06	6.01514e+06	2.42624e+06	3.91499e+06	1.13383e+07	4.15427e+06	9.03036e+06	1.89144e+06	NaN	NaN	7.51134e+06	1.17816e+07	7.81204e+06	1.09611e+07	NaN	9.45194e+06	3.45747e+06	6.10836e+06	7.68179e+06	9.51733e+06	5.93725e+06	8.32625e+06	2.20134e+06	3.53023e+06	NaN	NaN	3.18445e+06	NaN	NaN	NaN	NaN	NaN	0	66	1.912e-06	1.785e-11	10.82	676.4	547.1	547.1	1.51529e-11	2.23478e-12	0	0	5.48527e-10	8.55052e-11	0	0	4.18	40.8
P20810-6;P20810-1	CAST	High	[K].LSDSLGQRQPDPDENKPMEDK.[V]	P20810-6 [657-677];P20810-1 [574-594]	High	High	1xOxidation [M18]	2	10	7	1	2415.11	0	NaN	NaN	NaN	NaN	NaN	NaN	NaN	NaN	NaN	NaN	NaN	NaN	NaN	NaN	NaN	442717	NaN	249803	NaN	NaN	NaN	NaN	NaN	NaN	NaN	1.07138e+06	NaN	NaN	NaN	NaN	NaN	NaN	NaN	NaN	NaN	NaN	NaN	NaN	NaN	NaN	NaN	NaN	651557	139529	NaN	NaN	NaN	NaN	NaN	NaN	NaN	NaN	NaN	NaN	775396	NaN	NaN	NaN	NaN	NaN	NaN	NaN	NaN	NaN	NaN	NaN	NaN	NaN	NaN	NaN	NaN	NaN	616403	NaN	NaN	NaN	NaN	NaN	NaN	1.76669e+06	NaN	NaN	NaN	0	0	1.912e-06	2.038e-14	14.23	834.7	756.2	756.2	5.86027e-15	8.73613e-16	0	0	2.12139e-13	3.28296e-14	0	0	4.49	22.71
P20810-6;P20810-1	CAST	High	[K].LSDSLGQRQPDPDENKPMEDK.[V]	P20810-6 [657-677];P20810-1 [574-594]	High	High		2	10	9	1	2399.11	0	NaN	NaN	443444	NaN	8.41832e+06	NaN	1.76845e+06	470088	5.39481e+06	NaN	NaN	2.3419e+06	NaN	644752	NaN	NaN	NaN	772326	NaN	NaN	NaN	NaN	NaN	3.97369e+06	956478	NaN	596476	350055	NaN	NaN	NaN	NaN	NaN	NaN	NaN	NaN	NaN	872737	NaN	1.22197e+06	NaN	6.41353e+06	1.77611e+06	139482	733473	NaN	NaN	NaN	NaN	NaN	NaN	NaN	NaN	NaN	1.77904e+06	981662	769145	NaN	NaN	NaN	NaN	NaN	NaN	NaN	1.01094e+06	5.82495e+08	1.80641e+08	NaN	NaN	NaN	NaN	NaN	2.57023e+06	NaN	NaN	NaN	NaN	NaN	NaN	6.90021e+06	NaN	NaN	NaN	0	574	1.912e-06	1.345e-13	12.41	733.8	645.7	645.7	3.91619e-13	5.39477e-14	0	0	1.41765e-11	1.96883e-12	0	0	4.59	25.3
P20810-6;P20810-1	CAST	High	[K].LSDSLGQR.[Q]	P20810-6 [657-664];P20810-1 [574-581]	High	High		2	10	47	0	875.458	1	1.65626e+06	928861	2.18537e+06	1.56015e+06	NaN	220225	1.18553e+06	1.01226e+06	520261	724354	1.12029e+06	1.968e+06	357990	352942	NaN	475691	229188	430389	898370	2.07369e+06	2.51494e+06	252065	625292	NaN	476215	1.07628e+06	402074	148021	NaN	980057	1.10458e+06	595631	806346	4.73644e+06	315956	631471	678176	573659	451621	579484	388605	921360	2.68927e+06	566516	1.28691e+06	699779	454539	2.32249e+06	489377	833203	868924	1.29787e+06	2.3606e+06	1.57153e+06	759862	NaN	952958	762859	1.01641e+06	2.43397e+06	NaN	1.40035e+06	934844	2.929e+06	2.42868e+06	NaN	2.39967e+06	466539	582440	4.1745e+06	974390	2.38785e+06	1.17424e+06	1.1666e+07	2.19419e+06	3.71318e+06	7.78228e+06	3.11462e+06	1.73e+06	7.21907e+06	650107	3.93627e+06	NaN	0	574	1.526e-05	0.0002425	3.65	421.2	106.2	106.2	0.000223863	1.38468e-06	1.33148e-06	9.57167e-05	0.00804023	0.000198688	0.000198674	0.00219742	1.88	22.28
P17858-1;P08237-3	PFKL;PFKM	High	[R].VTVLGHVQR.[G]	P17858-1 [293-301];P08237-3 [364-372]	High	High		2	4	131	0	1008.59	1	2.36986e+06	908812	3.05217e+06	2.60654e+06	841398	422560	628386	811743	516891	NaN	1.89927e+06	5.36149e+06	NaN	778168	279228	137328	238521	694814	1.85817e+06	NaN	NaN	2.00229e+06	785134	4.26659e+06	3.04841e+06	1.91311e+06	539243	316893	3.503e+06	NaN	NaN	NaN	766833	6.54821e+06	1.19482e+06	602905	1.15861e+06	NaN	NaN	NaN	NaN	NaN	NaN	196253	1.58645e+06	NaN	NaN	3.69859e+06	NaN	2.48374e+06	1.99159e+06	NaN	1.37492e+06	610710	694280	NaN	1.25856e+06	NaN	2.81954e+06	NaN	7.75475e+06	NaN	2.88079e+06	3.45136e+06	NaN	1.86005e+06	2.44464e+06	NaN	3.30082e+06	1.70637e+06	5.00865e+06	4.04608e+06	8.71812e+06	5.81612e+06	NaN	1.02383e+07	NaN	NaN	1.78225e+07	3.47202e+06	NaN	2.12372e+06	NaN	0	0	1.912e-06	1.247e-05	7.59	587.3	290.3	290.3	2.58771e-08	2.34092e-09	0	0	9.3674e-07	9.66694e-08	0	0	2.1	23.52
P07327;P00326	ADH1A;ADH1C	High	[K].NPESNYCLK.[N]	P07327 [106-114];P00326 [106-114]	High	High	1xCarbamidomethyl [C7]	2	4	22	0	1124.5	1	NaN	NaN	NaN	NaN	100829	185447	333772	266711	NaN	NaN	NaN	NaN	NaN	NaN	NaN	NaN	NaN	NaN	NaN	NaN	NaN	NaN	NaN	NaN	NaN	NaN	NaN	NaN	NaN	NaN	NaN	NaN	NaN	NaN	988551	NaN	NaN	NaN	2.14583e+06	NaN	NaN	433690	NaN	88723.4	213215	NaN	NaN	341676	NaN	1.09269e+06	785664	NaN	1.47851e+06	1.22585e+06	NaN	NaN	NaN	2.2713e+06	1.84313e+06	5.56458e+06	NaN	2.82313e+06	NaN	NaN	NaN	NaN	NaN	NaN	NaN	NaN	NaN	NaN	NaN	NaN	NaN	NaN	NaN	NaN	NaN	NaN	NaN	NaN	NaN	0	0	1.526e-05	0.0001623	2.57	306.6	201.7	201.7	0.00267843	8.29345e-05	8.28908e-05	0.000485219	0.00838328	0.000212923	0.000212902	0.0023163	2.21	24.27
O75340-2;O75340	PDCD6	High	[R].LSDQFHDILIRK.[F]	O75340-2 [124-135];O75340 [126-137]	High	High		2	2	110	1	1484.82	2	2.86266e+06	4.13378e+06	1.12131e+06	1.52108e+06	NaN	NaN	NaN	628021	NaN	NaN	NaN	NaN	556533	NaN	462467	366743	4.13043e+06	293675	NaN	516483	NaN	NaN	NaN	2.96746e+06	6.0494e+06	NaN	5.22751e+06	1.16423e+06	NaN	NaN	NaN	NaN	1.25652e+06	2.72872e+06	1.68136e+06	1.34063e+06	NaN	4.09116e+06	934344	9.55032e+06	NaN	NaN	NaN	NaN	NaN	NaN	2.95334e+06	NaN	NaN	NaN	NaN	NaN	NaN	1.30751e+06	NaN	771159	NaN	NaN	NaN	NaN	NaN	2.02919e+06	NaN	NaN	NaN	1.97054e+06	NaN	NaN	686859	2.24229e+06	NaN	NaN	1.74984e+06	NaN	NaN	NaN	NaN	3.9226e+06	4.04609e+06	4.69169e+06	1.21923e+06	2.68566e+06	NaN	0	0	1.912e-06	6.727e-09	7.66	570.6	407.8	407.8	2.17173e-08	1.96061e-09	0	0	7.86158e-07	8.12469e-08	0	0	3.19	36.45
P51690;P54793;P51689	ARSD;ARSE;ARSF	High	[K].GMGGWEGGIR.[V]	P51690 [379-388];P54793 [371-380];P51689 [382-391]	High	High		3	5	26	0	1019.47	1	650473	435608	NaN	NaN	NaN	NaN	801301	527383	NaN	NaN	NaN	NaN	NaN	NaN	878784	NaN	NaN	NaN	1.43836e+06	NaN	1.31463e+06	854421	NaN	NaN	NaN	NaN	NaN	247019	1.79632e+06	NaN	NaN	319512	NaN	NaN	2.66867e+06	900720	NaN	NaN	788208	NaN	NaN	2.529e+06	3.12279e+06	219036	2.77149e+06	1.48106e+06	NaN	784173	929768	NaN	702245	NaN	1.36305e+06	NaN	893181	880593	1.04273e+06	NaN	2.13991e+06	NaN	NaN	NaN	4.55095e+06	3.49502e+06	NaN	NaN	2.16485e+06	1.17675e+06	967292	NaN	1.92811e+06	1.55815e+06	NaN	1.10985e+07	4.90544e+06	NaN	1.62973e+07	2.78733e+06	7.81696e+06	7.87085e+06	NaN	NaN	NaN	0	0	9.468e-05	0.0011	4.02	385.3	252.8	252.8	9.64958e-05	1.05545e-06	7.42656e-07	5.20048e-05	0.0034812	6.50803e-05	6.50509e-05	0.000907614	1.25	35.94
O75340-2;O75340	PDCD6	High	[R].LSDQFHDILIR.[K]	O75340-2 [124-134];O75340 [126-136]	High	High		2	2	296	0	1356.73	6	9.79786e+06	2.90088e+06	5.71386e+06	1.53739e+07	2.6914e+06	6.76509e+06	6.00561e+06	1.515e+07	1.61913e+07	5.87561e+06	1.28241e+07	6.97326e+06	3.94824e+06	2.29545e+07	2.72625e+06	3.81384e+06	5.95302e+06	2.26053e+06	2.69569e+07	1.03596e+07	7.2373e+06	7.82108e+06	3.46255e+06	1.64712e+07	8.77569e+06	4.31559e+06	4.46832e+06	1.91659e+06	1.03519e+07	7.95955e+06	8.84484e+06	4.42701e+06	4.08734e+06	1.50745e+07	9.69535e+06	5.93793e+06	8.57125e+06	1.47262e+07	2.28667e+07	2.13746e+07	1.40361e+07	1.12524e+07	2.09831e+07	2.31926e+06	9.56038e+06	8.61424e+06	1.41129e+07	2.9476e+07	6.29262e+06	1.73553e+07	3.48965e+06	1.33846e+07	2.61161e+07	1.35658e+07	2.34981e+06	8.34924e+06	1.45636e+06	2.75221e+07	1.71527e+07	1.42761e+07	3.4949e+07	1.07753e+07	1.22132e+07	2.45447e+07	1.11495e+07	3.95819e+06	2.32068e+07	3.43343e+06	6.17038e+06	1.3741e+07	9.82748e+06	6.21944e+06	5.37506e+06	4.60445e+07	1.1321e+07	2.64182e+07	5.19215e+07	7.62044e+06	2.47882e+07	2.03179e+07	7.71465e+06	8.91278e+06	NaN	0	0	1.912e-06	4.867e-10	15.12	869	564.7	564.7	7.52194e-16	1.01925e-16	0	0	2.72291e-14	3.68319e-15	0	0	3.25	43.9
P0C0L4-1;P0C0L5	C4A;C4B	High	[R].EELVYELNPLDHR.[G]	P0C0L4-1 [942-954];P0C0L5 [942-954]	High	High		2	3	37	0	1626.81	1	NaN	NaN	492567	NaN	NaN	NaN	NaN	NaN	NaN	NaN	NaN	NaN	NaN	NaN	718397	NaN	NaN	NaN	2.86524e+06	NaN	NaN	1.6356e+06	NaN	1.32332e+06	NaN	NaN	NaN	NaN	NaN	NaN	NaN	NaN	556796	3.33648e+06	NaN	NaN	744030	5.68835e+06	812169	9.44796e+06	NaN	NaN	NaN	NaN	2.06365e+06	NaN	NaN	4.04176e+06	NaN	NaN	NaN	NaN	NaN	NaN	NaN	NaN	NaN	3.15523e+06	NaN	1.27695e+06	8.5741e+06	2.7545e+06	659262	NaN	2.3087e+06	NaN	NaN	NaN	NaN	2.38446e+06	1.21544e+06	NaN	NaN	4.90149e+06	2.95397e+06	4.57276e+06	NaN	1.13482e+07	1.29262e+07	NaN	NaN	1.51199e+06	NaN	0	0	1.912e-06	6.399e-09	9.83	581.8	451.4	451.4	1.49503e-10	1.54336e-11	0	0	5.41193e-09	5.14401e-10	0	0	2.46	51.65
Q9Y536;P62937	PPIA;PPIAL4A	High	[K].TEWLDGK.[H]	Q9Y536 [119-125];P62937 [119-125]	High	High		2	7	365	0	848.415	16	3.62958e+07	3.09173e+07	3.35689e+07	6.41959e+07	1.84729e+07	2.93647e+07	1.11871e+08	4.33051e+07	9.31658e+07	4.45386e+07	1.10698e+08	6.337e+07	4.10358e+07	2.65608e+07	2.24101e+07	2.14957e+07	2.38282e+07	2.12936e+07	1.43482e+08	3.98715e+07	2.80652e+07	8.48646e+07	2.6136e+07	7.58314e+07	5.00187e+07	6.95703e+07	4.9179e+07	3.85972e+07	1.01561e+08	1.39764e+08	6.50898e+07	3.91432e+07	6.30957e+07	1.93875e+08	1.17447e+08	4.12834e+07	3.7269e+07	7.28382e+07	9.42407e+07	1.16122e+08	6.00174e+07	5.71728e+07	7.05092e+07	9.13405e+06	5.03118e+07	5.04462e+07	3.24933e+07	3.66765e+07	6.93003e+07	1.26441e+08	4.02509e+07	5.0175e+07	1.3008e+08	5.99573e+07	2.12396e+07	1.12245e+08	2.3622e+07	7.19698e+07	6.6356e+07	5.32471e+07	1.99688e+08	1.4136e+08	2.45283e+08	8.29962e+07	1.01434e+08	7.59798e+07	6.28766e+07	4.79137e+07	4.66097e+07	1.08175e+08	1.68059e+08	7.05043e+07	1.08928e+08	1.53867e+08	1.49499e+08	1.29234e+08	1.20873e+08	1.52656e+08	1.728e+08	6.6987e+07	100019119	1.04702e+08	NaN	0	119	0.000257	0.002962	3.8	564.9	158.3	158.3	0.000159646	1.05545e-06	6.99314e-07	4.95958e-05	0.00574666	0.000111885	0.000111772	0.0013571	1.66	31
O00159-1;O00159-2	MYO1C	High	[K].NPIMSQCFDRSELSDK.[K]	O00159-1 [579-594];O00159-2 [544-559]	High	High	1xCarbamidomethyl [C7]	2	3	12	1	1926.87	1	1.31853e+06	NaN	NaN	NaN	NaN	404045	954423	NaN	NaN	1.28033e+06	2.48028e+06	1.84632e+06	NaN	NaN	NaN	NaN	NaN	NaN	5.19654e+06	NaN	NaN	NaN	NaN	NaN	NaN	NaN	NaN	242642	NaN	2.75168e+06	NaN	NaN	678854	3.2959e+06	NaN	NaN	1.62103e+06	NaN	NaN	NaN	NaN	NaN	NaN	NaN	NaN	505221	NaN	NaN	NaN	NaN	1.57238e+06	NaN	NaN	2.8069e+06	405082	1.34548e+06	NaN	NaN	NaN	911445	NaN	NaN	NaN	NaN	NaN	NaN	NaN	NaN	2.67528e+06	1.74891e+06	1.63751e+06	NaN	1.03774e+06	NaN	NaN	NaN	NaN	NaN	NaN	NaN	NaN	NaN	NaN	0	579	1.912e-06	3.177e-09	4.04	336.1	333.8	333.8	9.15795e-05	1.05545e-06	7.49427e-07	5.23478e-05	0.00330441	5.81384e-05	5.78621e-05	0.000867763	2.44	36.75
Q14624-2;Q14624-1	ITIH4	High	[K].NPLVWVHASPEHVVVTR.[N]	Q14624-2 [773-789];Q14624-1 [789-805]	High	High		2	4	8637	0	1940.05	269	3.87493e+08	289221300	3.26524e+08	4.80682e+08	354197447	8.30175e+08	1850579506	4.81246e+08	1106779973	6.98762e+08	3716007639	7.70684e+08	3.62745e+08	1063424200	1845376642	6.04763e+08	1019297479	2479778389	1038330330	1071482830	5.98455e+08	2.28721e+08	1048084668	2060912565	4.79021e+08	1252582069	2194690849	1194364906	2594658997	8.42123e+08	5376070901	1996474726	4.20897e+08	1093363213	3.95483e+08	2.39256e+08	1.82499e+08	1874943776	1678294505	4358801230	5.03222e+08	1342094841	5.21355e+08	1.3357e+08	264400029	2146412690	2.6417e+08	6.03894e+08	371416547	2615646983	7.34302e+08	3702570302	1681621768	5.57033e+08	1954848826	7.34334e+08	7.50934e+08	2772554789	2066270249	4.87951e+08	6265967434	2456455067	3.58028e+08	1593434259	2613698390	5.91697e+08	3.48159e+08	7.9564e+08	2.186e+08	4.74045e+08	1025812434	6.54277e+08	2.81215e+08	5.21289e+08	806749855	3475374411	10046943604	3778420632	5501782822	3981247664	2051754000	1594421322	NaN	0	789	1.912e-06	6.305e-16	17.56	951	934.8	934.8	2.72476e-18	3.3027e-19	0	0	9.86352e-17	1.1678e-17	0	0	5.04	75.47
Q14624-2;Q14624-1	ITIH4	High	[K].NPLVWVHASPEHVVVTRNRR.[S]	Q14624-2 [773-792];Q14624-1 [789-808]	High	High		2	4	44	2	2366.3	5	NaN	764835	NaN	NaN	1.23565e+06	1.0272e+06	2.70586e+07	858245	9.26545e+06	1.18189e+06	5.90316e+06	NaN	NaN	NaN	531619	1.07885e+06	1.44099e+07	2.16687e+06	6.99178e+06	1.12113e+06	NaN	NaN	899284	NaN	1.04823e+07	2.0423e+07	8.76719e+06	747814	6.34093e+06	1.01359e+07	9.76744e+06	NaN	757278	1.99147e+07	NaN	NaN	NaN	5.02857e+06	1.46774e+06	2.26793e+07	NaN	2.53243e+06	1.00332e+06	NaN	NaN	6.35551e+06	NaN	NaN	NaN	3.32514e+06	853477	1.33573e+07	5.07567e+06	NaN	316548	1.30658e+07	475635	NaN	1.61494e+06	NaN	5.04597e+07	9.32024e+06	2.37139e+06	1.66771e+07	2.00758e+07	4.27934e+06	6.79214e+06	1.83343e+06	2.36902e+06	3.12657e+06	7.38701e+06	4.18478e+07	1.39805e+06	5.50104e+06	7.74232e+06	1.75486e+08	7.52455e+07	2.11995e+07	221168528	3.59365e+07	3.16316e+06	8.12529e+06	NaN	0	0	1.912e-06	3.145e-13	8.29	592.3	455.2	455.2	5.18075e-09	4.18271e-10	0	0	1.87541e-07	1.59771e-08	0	0	4	32.74
P35241-1;P26038	MSN;RDX	High	[K].EELMER.[L]	P35241-1 [345-350];P26038 [345-350]	High	High	1xOxidation [M4]	2	4	136	0	822.366	5	929867	560381	416937	490719	401840	352822	3.77472e+06	832476	3.36027e+06	535065	1.37419e+06	2.19407e+06	355451	165775	775901	774674	354380	1.72616e+06	5.79391e+06	866961	359154	1.81338e+06	947935	4.31738e+06	1.04888e+06	843039	4.88411e+06	1.42191e+06	1.71154e+06	6.23851e+06	1.23655e+06	962824	2.12996e+06	7.93695e+06	1.06783e+06	561257	644239	1.09063e+06	2.15216e+06	1.91993e+06	468802	680444	2.62523e+06	612823	1.5441e+06	971819	964586	1.48236e+06	1.092e+06	2.59807e+06	1.34045e+06	264465	3.39825e+06	2.52123e+06	1.10336e+06	3.04328e+06	586800	1.16517e+06	1.93612e+06	990116	801935	1.43439e+06	2.11076e+06	4.21039e+06	6.46194e+06	2.16344e+06	2.84237e+06	1.36384e+06	2.83901e+06	3.25675e+06	4.07334e+06	2.15884e+06	9.30483e+06	1.20702e+07	2.48818e+06	1.83894e+06	3.04448e+06	728367	8.53854e+06	4.6367e+06	2.76218e+06	1.57254e+06	NaN	0	345	0.002718	0.03269	2.57	265.5	70.1	70.1	0.00267868	8.29345e-05	8.2884e-05	0.000485201	0.0886398	0.00243788	0.00243786	0.019486	1.07	17.46
O00159-1;O00159-2	MYO1C	High	[R].NPQSYLYLVK.[G]	O00159-1 [260-269];O00159-2 [225-234]	High	High		2	3	33	0	1224.66	1	NaN	NaN	255297	NaN	1.59959e+06	NaN	693487	357849	NaN	659188	1.88581e+06	1.11296e+06	NaN	NaN	468819	NaN	399063	NaN	1.69692e+06	NaN	NaN	639579	NaN	1.21341e+06	637379	NaN	NaN	NaN	847536	NaN	NaN	NaN	NaN	NaN	875424	NaN	1.33534e+06	3.53395e+06	1.37987e+06	6.28126e+06	NaN	1.92432e+06	4.48461e+06	382289	1.2757e+06	1.17408e+06	1.14901e+06	NaN	1.22711e+06	699070	787100	NaN	1.63829e+06	NaN	NaN	NaN	NaN	1.32492e+06	NaN	NaN	NaN	NaN	1.66095e+06	885654	2.8857e+06	1.3949e+06	3.04822e+06	NaN	1.54727e+06	1.93998e+06	NaN	1.06758e+06	1.43364e+06	NaN	1.34447e+06	5.10931e+06	5.77562e+06	NaN	4.43817e+06	NaN	1.49135e+06	1.5614e+06	NaN	0	260	1.169e-05	4.253e-05	3.79	391.8	246.4	246.4	0.000160892	1.05545e-06	6.97627e-07	4.95099e-05	0.00579125	0.000114186	0.000114146	0.00139892	2.63	46.98
Q14624-2;Q14624-1	ITIH4	High	[R].GPDVLTATVSGK.[L]	Q14624-2 [501-512];Q14624-1 [501-512]	High	High		2	4	62	0	1144.62	1	3.99208e+06	2.03105e+06	5.02164e+06	3.72527e+06	NaN	2.11619e+06	NaN	NaN	NaN	875108	3.14882e+06	2.56668e+06	592382	NaN	NaN	NaN	NaN	392554	NaN	2.04699e+06	3.39107e+06	937034	1.95879e+06	NaN	NaN	2.18866e+06	NaN	NaN	NaN	9.52429e+06	NaN	735170	2.01388e+06	2.67335e+07	NaN	3.04847e+06	6.15546e+06	2.50434e+07	7.39297e+06	3.31345e+07	3.22864e+06	2.26089e+06	NaN	502330	3.72137e+06	1.46734e+06	NaN	NaN	3.28464e+06	3.27808e+06	467246	9.19013e+06	3.08201e+06	1.72261e+06	NaN	NaN	NaN	1.00173e+07	1.81502e+06	9.63331e+06	4.62061e+07	1.02794e+07	3.78171e+06	NaN	1.41966e+06	NaN	1.89538e+06	NaN	NaN	4.66587e+06	5.56903e+06	2.02891e+06	1.62209e+06	29844691	1.46577e+07	1.03134e+07	26528875	2.10608e+07	1.80305e+07	NaN	3.67912e+06	5.85681e+06	NaN	0	0	1.912e-06	3.816e-07	7.76	572.2	361.2	361.2	1.73574e-08	1.58207e-09	0	0	6.28331e-07	6.52469e-08	0	0	2.93	35.91
P07900-2;P08238	HSP90AA1;HSP90AB1	High	[K].IRYESLTDPSK.[L]	P07900-2 [181-191];P08238 [54-64]	High	High		2	6	301	1	1308.68	7	1.68362e+07	4.32545e+06	2.40986e+06	1.28587e+07	1.18787e+07	9.73953e+06	1.52719e+07	4.5132e+06	1.39536e+07	1.73596e+07	3.68467e+07	3.32233e+07	1.10233e+07	2.94207e+07	1.65996e+07	1.52601e+06	8.3733e+06	8.12558e+06	3.27347e+07	5.20116e+06	5.6716e+06	2.98567e+07	9.89398e+06	2.3185e+07	1.37929e+07	1.82835e+07	1.54534e+07	6.01997e+06	2.79364e+07	6.38041e+07	1.44633e+07	1.06374e+07	1.96157e+07	5.64383e+07	2.13582e+07	8.89753e+06	2.24175e+07	3.89481e+07	3.24516e+07	6.13661e+07	2.21367e+07	3.98586e+07	2.34715e+07	6.05791e+06	1.91975e+07	1.03096e+07	1.56637e+07	2.40857e+07	1.53544e+07	4.97078e+07	1.92296e+07	1.46452e+07	4.60499e+07	2.59205e+07	1.44191e+07	3.06537e+07	9.84439e+06	4.97549e+07	2.054e+07	1.2165e+07	1.32825e+08	6.64523e+07	4.17868e+07	1.897e+07	3.81921e+07	2.26608e+07	1.77279e+07	8.49551e+06	1.69455e+07	4.86045e+07	3.26734e+07	2.54532e+07	5.59117e+07	2.97438e+07	2.49022e+07	6.62445e+07	1.11836e+08	2.81517e+07	1.2785e+08	3.86364e+07	3.99028e+07	1.2355e+07	NaN	0	181	1.912e-06	3.292e-08	8.74	627.7	395	395	1.79951e-09	1.21299e-10	0	0	6.51414e-08	3.59524e-09	0	0	3.57	28.3
P08263;P09210	GSTA1;GSTA2	High	[K].NRYFPAFEK.[V]	P08263 [130-138];P09210 [130-138]	High	High		2	3	229	1	1171.59	13	1.05942e+07	9.50388e+06	2.68973e+06	1.96584e+07	1.61905e+07	1.20078e+07	1.42625e+07	3.6061e+06	1.81208e+07	1.31135e+07	3.18574e+07	8.30805e+07	4.75782e+07	2.90509e+07	3.31197e+07	1.01983e+07	1.02024e+07	5.59265e+06	5.68916e+07	1.07963e+06	1.374e+07	8.59455e+06	1.31841e+06	3.34122e+07	1.69584e+07	2.38004e+07	1.43757e+07	1.22531e+07	7.55999e+07	1.01374e+08	3.22014e+06	4.52111e+06	7.66634e+06	1.1825e+07	9.60813e+06	3.61196e+06	4.35469e+06	9.6356e+06	1.02399e+07	2.07388e+07	8.69568e+06	3.92119e+07	4.05743e+07	2.93701e+06	1.84715e+07	5.00044e+06	8.37986e+06	2.64131e+07	9.32273e+06	2.82671e+07	2.57657e+07	1.94714e+07	4.53027e+07	1.04797e+08	1.26796e+07	6.51131e+07	1.48343e+07	1.12502e+07	8.62073e+06	6.81519e+06	NaN	8.43906e+06	1.41194e+07	1.66164e+07	2.97088e+07	1.75848e+07	4.64318e+07	2.17453e+07	2.63223e+07	9.14471e+06	4.78071e+07	4.93927e+07	4.47565e+07	3.72796e+06	4.5301e+06	2.37408e+06	3.8239e+06	NaN	9.83451e+06	1.30054e+06	929227	3.51449e+06	NaN	0	0	1.912e-06	1.559e-05	7.57	653.8	309.4	309.4	2.71058e-08	2.48894e-09	0	0	9.81216e-07	1.03666e-07	0	0	3.06	34.5
P53675;Q00610-2	CLTC;CLTCL1	High	[R].VVGAMQLYSVDRK.[V]	P53675 [177-189];Q00610-2 [177-189]	High	High		2	4	18	1	1465.78	0	516230	552512	NaN	NaN	NaN	NaN	NaN	NaN	NaN	NaN	NaN	1.33357e+06	NaN	NaN	NaN	NaN	NaN	NaN	NaN	NaN	509906	966084	NaN	NaN	447016	689449	NaN	NaN	1.17103e+06	NaN	NaN	NaN	NaN	1.20225e+06	NaN	346891	NaN	NaN	1.21175e+06	NaN	NaN	NaN	NaN	281351	NaN	NaN	638324	1.94522e+06	NaN	NaN	NaN	NaN	2.14445e+06	6.17875e+06	NaN	NaN	NaN	NaN	1.10104e+06	NaN	NaN	NaN	NaN	NaN	NaN	NaN	NaN	NaN	NaN	NaN	NaN	NaN	NaN	2.79712e+06	NaN	NaN	NaN	NaN	NaN	NaN	NaN	NaN	NaN	0	177	0.000257	0.00295	2.87	289.9	183.1	183.1	0.0013553	3.92965e-05	3.89759e-05	0.000199362	0.0468257	0.00119131	0.00119125	0.0105167	1.93	28.07
P08263;P09210	GSTA1;GSTA2	High	[K].LRNDGYLMFQQVPMVEIDGMK.[L]	P08263 [44-64];P09210 [44-64]	n/a	High	2xOxidation [M14;M]	2	2	152	1	2516.2	3	1.84738e+07	8.70106e+06	1.7894e+06	1.34262e+07	2.25294e+06	4.44473e+06	4.14119e+06	3.10859e+06	6.13684e+06	5.41749e+06	4.49229e+06	3.51277e+07	3.90319e+06	1.16051e+06	2.89328e+06	8.27894e+06	2.31234e+06	5.15641e+06	3.90607e+06	7.98683e+06	1.0212e+07	1.10712e+07	6.67121e+06	1.22375e+07	1.49456e+07	1.00664e+07	4.34582e+06	3.72962e+06	2.56427e+07	3.65517e+07	2.33199e+06	5.60385e+06	9.51233e+06	2.69715e+07	3.95356e+06	3.52935e+06	3.50568e+06	8.98078e+06	1.25808e+06	1.14131e+07	2.0041e+06	8.41128e+06	6.41419e+06	933554	3.23848e+06	653795	3.17437e+06	7.0556e+06	5.21972e+06	5.44991e+06	1.18642e+07	8.30603e+06	1.34032e+07	5.51117e+06	1.73672e+06	4.08062e+06	9.90174e+06	1.18138e+07	1.22099e+07	7.16951e+06	8.92509e+06	1.30434e+07	1.44355e+07	5.38607e+06	7.48955e+06	5.6001e+06	1.78838e+06	1.03747e+07	1.28464e+07	5.11553e+06	8.20458e+06	1.03695e+07	2.89605e+06	4.71424e+06	1.8215e+06	6.06813e+06	2.16551e+06	3.32827e+06	2.44463e+06	1.68716e+06	364222	930958	NaN	0	0	1.912e-06	3.179e-12	NaN	NaN	NaN	NaN	NaN	NaN	NaN	NaN	NaN	NaN	NaN	NaN	5.11	55.62
P08263;P09210	GSTA1;GSTA2	High	[K].LRNDGYLMFQQVPMVEIDGMK.[L]	P08263 [44-64];P09210 [44-64]	High	High	1xOxidation [M]	2	2	529	1	2500.2	16	1.30097e+07	3.10419e+06	3.09669e+06	2.05989e+07	6.77544e+06	7.96532e+06	382240	3.32189e+06	2.4503e+06	5.3739e+06	4.5642e+06	3.4721e+07	7.72625e+06	3.6009e+06	8.3904e+06	6.50834e+06	6.71043e+06	4.03925e+06	5.48679e+06	9.81474e+06	6.74822e+06	1.63933e+07	6.80339e+06	1.85292e+07	1.85378e+07	1.35284e+07	1.29883e+07	4.90861e+06	2.91957e+07	2.57748e+07	5.00329e+06	1.6004e+07	3.64835e+06	2.70252e+07	6.06326e+07	1.00932e+06	3.73449e+06	1.34383e+07	7.44305e+07	1.12046e+08	1.19271e+07	2.1879e+07	2.12938e+07	4.29547e+06	2.33937e+07	3.69534e+06	2.1614e+07	2.30568e+07	2.09182e+07	4.58135e+07	2.02125e+07	3.11346e+07	1.66136e+07	2.49626e+07	9.60854e+06	3.47068e+07	1.04125e+07	2.55455e+07	2.06766e+07	4.63124e+06	1.11423e+07	2.06778e+07	9.58862e+06	4.89665e+06	1.07322e+07	1.62072e+07	1.72977e+07	1.17287e+07	1.25002e+07	6.52899e+06	1.18163e+07	1.41185e+07	6.88214e+06	1.72217e+07	4.86561e+06	27402205	2.94977e+07	1.03869e+07	922702	8.59252e+06	7.03813e+06	1.36125e+07	NaN	0	0	1.912e-06	1.745e-12	11.95	650.2	583.4	104.8	1.1301e-12	1.40424e-13	0	0	4.09091e-11	5.13418e-12	0	0	4.65	58.33
P08263;P09210	GSTA1;GSTA2	High	[K].LRNDGYLMFQQVPMVEIDGMK.[L]	P08263 [44-64];P09210 [44-64]	High	High		2	2	332	1	2484.21	10	3.78715e+06	4.53083e+06	5.86062e+06	27293137	1.17105e+08	1.69528e+07	1.97178e+07	1.22248e+07	1.56059e+08	2.01277e+07	2.06232e+07	4.99517e+07	7.97453e+06	1.06961e+07	4.39603e+06	5.7158e+06	7.97391e+06	4.79403e+06	1.99317e+07	4.97102e+06	4.14144e+06	8.24523e+06	1.76363e+06	5.1029e+08	2.1962e+07	1.28573e+07	6.07364e+06	9.15283e+06	1.53778e+07	2.17876e+07	6.33131e+06	5.87951e+06	7.84375e+06	1.82229e+07	4.54499e+06	3.62577e+06	5.80059e+06	1.38814e+07	9.80292e+06	2.10822e+07	3.43445e+07	5.21024e+07	1.8862e+07	9.40838e+06	1.4469e+07	1.14016e+07	1.13687e+07	1.85748e+07	1.43223e+07	4.6373e+07	2.03386e+07	4.25428e+07	2.13092e+07	1.68883e+07	5.94866e+06	2.04906e+07	8.07428e+06	1.70119e+07	1.14058e+07	4.92696e+06	8.44081e+06	1.54257e+07	1.2371e+07	1.37681e+07	1.63574e+07	3.53555e+08	6.53218e+07	3.08622e+07	1.4767e+07	1.64683e+07	2.94097e+07	1.15407e+07	1.58552e+07	2.8287e+07	3.64694e+07	1.43857e+07	3.15282e+07	1.96068e+07	1.66081e+07	7.91596e+06	2.02428e+06	6.78421e+06	NaN	0	44	1.912e-06	7.597e-14	12.95	713.1	694.8	694.8	1.1301e-13	1.49212e-14	0	0	4.09091e-12	5.57296e-13	0	0	5.6	63.99
Q9NY33;Q9NY33-4	DPP3	High	[K].GPSFDVQVGLHELLGHGSGK.[L]	Q9NY33 [440-459];Q9NY33-4 [410-429]	High	High		2	2	12	0	2034.04	1	694510	NaN	NaN	NaN	NaN	NaN	NaN	NaN	NaN	NaN	NaN	NaN	NaN	NaN	NaN	NaN	NaN	NaN	NaN	NaN	NaN	415483	NaN	962758	NaN	NaN	NaN	NaN	NaN	NaN	NaN	485403	530404	NaN	NaN	NaN	NaN	NaN	NaN	1.70835e+06	NaN	1.17456e+06	NaN	NaN	NaN	NaN	662015	1.07969e+06	790819	NaN	452168	NaN	1.64099e+06	NaN	NaN	1.35465e+06	NaN	1.33463e+06	784129	528711	NaN	1.19769e+06	NaN	584629	NaN	NaN	NaN	662914	715097	919986	963527	641802	NaN	NaN	NaN	NaN	NaN	NaN	NaN	NaN	NaN	NaN	NaN	0	0	1.912e-06	5.485e-12	8.89	556.4	515.2	515.2	1.29131e-09	9.05875e-11	0	0	4.6745e-08	2.58709e-09	0	0	3.86	52.65
Q9H2M3-1;Q93088	BHMT;BHMT2	High	[R].EAYNLGVR.[Y]	Q9H2M3-1 [278-285];Q93088 [287-294]	High	High		2	3	186	0	921.479	8	1.04977e+08	4.46304e+07	1.28645e+07	1.02435e+08	2.5742e+07	2.42924e+07	6.83427e+07	3.1865e+07	4.99669e+07	2.9496e+07	1.02339e+08	1.38401e+08	2.84214e+07	2.91616e+07	5.70122e+07	2.00216e+07	2.18424e+07	2.0164e+07	1.00073e+08	4.49673e+07	2.89165e+07	8.42684e+07	3.10778e+07	6.62803e+07	1.01394e+08	5.70038e+07	3.40583e+07	1.98721e+07	1.53911e+08	1.96468e+08	3.05888e+07	3.63485e+07	3.28838e+07	2.14992e+08	6.97858e+07	6.81781e+07	5.38772e+07	5.35462e+07	1.05465e+08	1.05233e+08	4.718e+07	7.49514e+07	1.25072e+08	1.5681e+07	1.03013e+08	2.70975e+07	6.80276e+07	8.80869e+07	4.70951e+07	7.33229e+07	5.35842e+07	3.8248e+07	1.1778e+08	6.07567e+07	3.06588e+07	7.54507e+07	5.59676e+07	1.43784e+08	9.62988e+07	2.39125e+07	1.80029e+08	1.37869e+08	1.40136e+08	5.96197e+07	116148516	3.21906e+07	1.3806e+08	8.77463e+07	1.23928e+08	5.39612e+07	139464440	1.07537e+08	1.36099e+08	1.71528e+08	8.96146e+07	2.04932e+08	1.94675e+08	5.3647e+07	2.13493e+08	4.6379e+07	2.25131e+07	45554600	NaN	0	287	0.000326	0.003606	5.72	455.6	328.3	328.3	1.88923e-06	1.16315e-07	0	0	6.83847e-05	1.89086e-06	1.50307e-06	6.49773e-05	1.73	29.72
P01880;P0DOX3	IGHD	High	[R].TFPEIQR.[R]	P01880 [53-59];P0DOX3 [182-188]	High	High		2	3	39	0	890.473	1	843143	520501	NaN	648433	NaN	NaN	NaN	NaN	NaN	620234	1.69557e+06	NaN	626882	809206	NaN	NaN	NaN	NaN	NaN	740317	958392	1.56735e+06	2.21873e+06	NaN	NaN	1.11724e+06	NaN	415410	NaN	5.67022e+06	373786	1.9944e+06	1.02998e+06	5.74481e+06	814349	1.21477e+06	2.20771e+06	NaN	2.47482e+06	4.36864e+06	1.69398e+06	NaN	2.82988e+06	NaN	NaN	NaN	NaN	NaN	2.48733e+06	1.76778e+06	890478	5.77906e+06	2.44849e+06	2.53141e+06	NaN	NaN	NaN	1.75561e+06	2.88242e+06	2.07951e+06	4.53173e+06	4.2872e+06	1.68701e+06	1.54447e+06	715920	1.59297e+06	NaN	488136	713823	3.12012e+06	999825	3.76195e+06	NaN	NaN	NaN	3.7913e+06	4.27275e+06	6.43844e+06	4.17223e+06	4.20481e+06	1.44644e+06	1.21154e+06	NaN	0	0	0.0006684	0.009472	3.66	333.9	218.4	218.4	0.000217678	1.38468e-06	1.33569e-06	9.59003e-05	0.00781978	0.000192641	0.000192513	0.00220302	1.26	33.05
P54578;P54578-3	USP14	High	[K].LRLQEEITK.[Q]	P54578 [292-300];P54578-3 [281-289]	High	High		2	3	10	1	1129.66	0	NaN	NaN	NaN	604935	NaN	545621	NaN	449063	NaN	1.42185e+06	NaN	1.78208e+06	NaN	586404	1.03132e+06	306510	474630	NaN	4.3017e+06	NaN	NaN	NaN	324828	NaN	496529	696641	772353	NaN	1.68853e+06	1.96665e+06	NaN	394806	NaN	NaN	NaN	NaN	NaN	NaN	NaN	NaN	NaN	NaN	NaN	NaN	NaN	NaN	NaN	NaN	NaN	NaN	667652	NaN	NaN	NaN	293497	NaN	NaN	NaN	NaN	NaN	NaN	NaN	NaN	1.60107e+06	NaN	NaN	NaN	562370	1.1891e+06	993521	1.73934e+06	1.31241e+06	2.23525e+06	2.0499e+06	1.39641e+06	NaN	NaN	NaN	NaN	NaN	NaN	1.28974e+06	NaN	0	0	0.001877	0.02566	2.76	423.1	114	114	0.00173192	6.21023e-05	6.20303e-05	0.000312891	0.0138333	0.000469174	0.000468983	0.00426584	1.4	27.74
P01861;P01859;P01860	IGHG2;IGHG3;IGHG4	High	[K].GPSVFPLAPCSR.[S]	P01861 [5-16];P01859 [5-16];P01860 [5-16]	High	High	1xCarbamidomethyl [C10]	3	3	2731	0	1287.65	83	1.43334e+08	2.38462e+08	4.22832e+08	6.0879e+08	2.41323e+07	6.087e+07	195081301	3.98823e+07	9.1626e+07	167821680	1178501801	1.35213e+08	333363138	278580851	2.39494e+07	3.74845e+07	128928596	7.23495e+07	1.46412e+08	3.09712e+08	3.32405e+08	8.21507e+08	2.4802e+08	6.85782e+07	3.81824e+07	314226836	6.89782e+07	4.33676e+07	9.52146e+07	294083677	3.59302e+08	2.81968e+08	3.32252e+08	8.68028e+08	6.75896e+08	1.72106e+08	5.11434e+08	1631351059	9.75728e+08	3092129124	5.99501e+08	5.18164e+07	2.2326e+08	2.33358e+07	5.98671e+07	9.65692e+07	6.44457e+07	1.22658e+08	2.5697e+08	2.26576e+08	1.21011e+08	6.92205e+08	5.33761e+08	3.86014e+08	4.82761e+07	9.44978e+07	4.32001e+07	2.7e+08	5.49148e+08	6.90546e+08	3308868651	1974592013	6.67424e+08	1278354897	1881811204	4.44737e+07	9.12648e+07	5.43437e+07	4.78393e+07	5.05647e+08	7.34415e+08	1.06514e+08	1.29589e+08	7.08308e+07	156687741	2405305333	2101600009	2862233926	6067853206	2382714117	1034716756	1080770394	NaN	0	0	1.912e-06	5.076e-07	12.83	707.7	661.1	661.1	1.49503e-13	2.19252e-14	0	0	5.41193e-12	7.97984e-13	0	0	3.07	47.26
P01861;P01859	IGHG2;IGHG4	High	[K].GPSVFPLAPCSRSTSESTAALGCLVK.[D]	P01861 [5-30];P01859 [5-30]	High	High	2xCarbamidomethyl [C10;C23]	2	2	147	1	2692.34	3	1.20553e+06	1.80672e+06	2.19081e+06	3.26112e+06	NaN	NaN	NaN	NaN	NaN	2.70225e+06	9.2049e+06	759459	1.53302e+06	5.43292e+06	NaN	NaN	NaN	360864	NaN	NaN	812003	6.59891e+06	1.50352e+06	NaN	NaN	7.01221e+06	NaN	NaN	NaN	NaN	NaN	1.35574e+06	2.45748e+06	2.434e+06	8.40345e+06	2.17755e+06	1.76032e+06	1.11869e+07	9.01836e+06	2.87292e+07	1.62494e+06	NaN	NaN	NaN	NaN	NaN	NaN	NaN	3.08236e+06	1.44658e+06	1.10168e+06	5.37891e+06	3.93132e+06	2.02967e+06	NaN	NaN	NaN	1.93082e+06	3.76248e+06	4.16922e+06	2.34244e+07	1.48055e+07	NaN	5.31416e+06	6.52302e+06	NaN	NaN	NaN	1.05815e+06	1.7644e+06	5.25576e+06	NaN	NaN	1.59593e+06	1.16882e+06	1.85393e+07	5.20887e+06	3.61992e+06	1.68882e+07	1.15602e+07	4.12453e+06	2.04509e+06	NaN	0	0	1.912e-06	8.257e-14	16	866.2	866.2	866.2	9.91561e-17	1.44465e-17	0	0	3.58941e-15	5.34019e-16	0	0	5.53	54.67
P43121;P43121-2	MCAM	High	[R].GPVLQLHDLK.[R]	P43121 [389-398];P43121-2 [338-347]	High	High		2	2	53	0	1119.65	1	1.00349e+06	NaN	1.85835e+06	2.32494e+06	NaN	1.92207e+06	2.29817e+06	5.7438e+06	1.44595e+06	1.91822e+06	1.98706e+06	NaN	682027	9.10907e+06	248072	NaN	1.74344e+06	2.8199e+06	6.59922e+06	1.53424e+06	NaN	NaN	NaN	3.2765e+06	NaN	3.40192e+06	5.12947e+06	1.30377e+06	2.44751e+06	2.08665e+06	3.53246e+06	1.49399e+06	1.08907e+06	1.12803e+07	9.66966e+06	NaN	NaN	8.57597e+06	1.26242e+07	1.95841e+07	9.74256e+06	NaN	NaN	NaN	NaN	5.12113e+06	NaN	NaN	NaN	3.82175e+06	NaN	2.02648e+06	NaN	NaN	NaN	NaN	NaN	NaN	NaN	NaN	4.83948e+07	7.44042e+06	2.01388e+07	NaN	9.60937e+06	1.20289e+07	NaN	4.70727e+06	NaN	NaN	8.35302e+06	4.31733e+06	NaN	1.65353e+06	2.2187e+07	4.61289e+06	5.78946e+07	1.23814e+07	1.36842e+07	2.27922e+07	8.57905e+06	9.57679e+06	NaN	0	389	1.912e-06	9.62e-06	9.12	585.5	430.1	430.1	7.52194e-10	5.63659e-11	0	0	2.72291e-08	1.52741e-09	0	0	2.71	34.49
O75351;Q9UN37	VPS4A;VPS4B	High	[K].EAVILPIK.[F]	O75351 [148-155];Q9UN37 [141-148]	High	High		2	2	315	0	882.566	8	1.84296e+07	1.00079e+07	9.62125e+06	1.0953e+07	7.49526e+06	9.43075e+06	2.82603e+07	8.49042e+06	2.51129e+07	1.35655e+07	2.73479e+07	4.46245e+07	7.57801e+06	1.02298e+07	2.17992e+07	7.23479e+06	6.04095e+06	4.76428e+06	3.84536e+07	1.35835e+07	1.50408e+07	2.43058e+07	1.37127e+07	8.46572e+07	1.35628e+07	1.58554e+07	1.01121e+07	6.36292e+06	2.09691e+07	3.4215e+07	2.4391e+07	9.40564e+06	1.3477e+07	2.82769e+07	1.33631e+07	1.81819e+07	1.78266e+07	1.42639e+07	6.08969e+07	3.00692e+07	2.48154e+07	2.72817e+07	70266161	7.54172e+06	2.36713e+07	1.15568e+07	1.35727e+07	1.79745e+07	1.02104e+07	4.72537e+07	1.53134e+07	2.87167e+07	3.61209e+07	6.19816e+07	9.71565e+06	3.98028e+07	8.9745e+06	3.48239e+07	1.23334e+07	8.94246e+06	2.55813e+07	3.00143e+07	1.55364e+07	4.52605e+07	5.23781e+07	2.08632e+07	3.11339e+07	8.08085e+06	1.3398e+07	2.60889e+07	3.37608e+07	2.79017e+07	2.32803e+07	2.33349e+07	2.03559e+07	1.72402e+07	3.74566e+07	2.83376e+07	4.14952e+07	4.08223e+07	8.97197e+06	1.86637e+07	NaN	0	148	5.164e-05	0.0007521	6.04	425.8	288.5	288.5	9.01678e-07	7.12498e-08	0	0	3.26393e-05	1.89086e-06	1.53211e-06	6.58198e-05	1.77	44.46
P01133-2;P01133-1	EGF	High	[K].VVHPLAQPK.[A]	P01133-2 [297-305];P01133-1 [297-305]	High	High		2	3	502	0	988.594	17	1.49432e+08	7.19995e+07	5.62587e+07	1.41252e+08	3.56624e+07	4.52445e+07	3.72121e+07	8.04e+07	6.84202e+07	1.29677e+08	1.37262e+08	2.36424e+08	5.95453e+07	7.49188e+07	8.17859e+07	1.30137e+08	8.13152e+07	1.00972e+08	3.42159e+08	2.11764e+08	352068802	9.46833e+07	2.09787e+08	5.95128e+07	2.33195e+08	1.02954e+08	2.88567e+08	1.05962e+08	156468385	4.35732e+08	7.96276e+07	3.08155e+08	2.32413e+08	644268413	6.32873e+07	1.46614e+08	5.25545e+07	1.13774e+08	2.46871e+08	3.04524e+08	1.39154e+08	2.11956e+08	1.58613e+08	7.23634e+07	7.72871e+07	4.12618e+07	9.38915e+07	5.57316e+07	1.83099e+08	3.32486e+08	1.41744e+08	362500916	191614746	2.80089e+08	2.05894e+08	1.6529e+08	1.54519e+08	2.80382e+08	2.57295e+08	3.31766e+08	3.21145e+08	5.1105e+08	1.0846e+08	1.19699e+08	9.51769e+07	4.92378e+07	1.85181e+08	3.76093e+07	6.5741e+07	1.06013e+08	1.07418e+08	9.15489e+07	100497696	8.5072e+08	2.42363e+08	2.08133e+08	3.48603e+08	1.145e+08	2.11031e+08	4.87249e+07	9.38637e+07	1.85533e+08	NaN	0	297	1.912e-06	1.59e-05	11.12	682.7	452.4	452.4	7.52194e-12	8.39368e-13	0	0	2.72291e-10	2.77932e-11	0	0	2.68	20.4
P20151-1;P07288-1	KLK2;KLK3	High	[K].VVHYRK.[W]	P20151-1 [246-251];P07288-1 [246-251]	High	High		2	4	3	1	801.473	0	NaN	NaN	NaN	NaN	NaN	127597	248576	98512.4	NaN	NaN	NaN	NaN	NaN	646569	34540.5	NaN	NaN	60184.1	1.42316e+07	NaN	NaN	NaN	NaN	93391	NaN	NaN	135618	77485.2	77978.9	289819	NaN	NaN	NaN	NaN	NaN	NaN	NaN	NaN	NaN	623346	NaN	150410	113239	NaN	184891	114749	71159.4	103576	NaN	2.47864e+06	NaN	NaN	NaN	NaN	126011	NaN	NaN	NaN	NaN	NaN	NaN	NaN	NaN	NaN	NaN	147273	NaN	NaN	NaN	NaN	NaN	NaN	740648	2.40599e+06	NaN	NaN	NaN	NaN	NaN	NaN	NaN	NaN	NaN	0	0	0.005917	0.08175	2.74	415.3	153.7	153.7	0.00180614	6.35212e-05	6.3307e-05	0.000311478	0.0614663	0.00144482	0.00144481	0.0125442	1.3	15.53
P01768;A0A0B4J1X5;P01764	IGHV3-23;IGHV3-74	High	[K].NTLYLQMNSLR.[A]	P01768 [96-106];A0A0B4J1X5 [96-106];P01764 [96-106]	High	High		3	7	777	0	1352.7	20	1.68287e+07	2.18852e+07	2.5891e+07	2.88593e+07	8.05597e+06	1.59219e+07	8.98144e+07	1.58125e+07	1.82182e+07	2.0467e+07	8.57074e+07	7.35178e+06	2.1586e+07	1.95373e+07	1.98982e+06	4.20316e+06	1.42586e+07	7.7043e+06	2.89346e+07	3.69275e+07	1.24525e+07	4.31483e+07	1.53294e+07	2.75418e+07	8.54988e+06	2.03185e+07	2.02818e+07	6.456e+06	1.35469e+07	4.51733e+07	1.55359e+08	1.99253e+07	1.27751e+07	8.73824e+07	3.32851e+07	1.08665e+07	3.58838e+07	7.42132e+07	4.99882e+07	1.67567e+08	3.9413e+07	3.93485e+06	4.12485e+07	5.62071e+06	1.73201e+07	3.88488e+07	1.38864e+07	2.22503e+07	2.53998e+07	1.80207e+07	1.1251e+07	7.29667e+07	3.07353e+07	3.19422e+07	3.96818e+06	1.18054e+07	7.56116e+06	3.28155e+07	5.21173e+07	3.24879e+07	2.66967e+08	1.0124e+08	7.71271e+07	1.01304e+08	1.42037e+08	3.02376e+07	2.68475e+07	7.30269e+07	1.02056e+07	5.87615e+07	4.62709e+07	2.88696e+07	2.06425e+07	1.57178e+07	6.87884e+07	1.17333e+08	6.28848e+08	1.3778e+08	2.2467e+08	4.60148e+08	1.48603e+08	3.32165e+08	NaN	0	0	1.912e-06	6.972e-07	11.01	670.8	421.4	421.4	9.81109e-12	1.21646e-12	0	0	7.85754e-11	1.09744e-11	0	0	3.4	54.75
Q13885;P07437;P68371	TUBB;TUBB2A;TUBB4B	High	[K].NSSYFVEWIPNNVK.[TV]	Q13885 [337-350];P07437 [337-350];P68371 [337-350]	High	High		3	8	124	0	1696.83	2	1.61926e+06	2.05927e+06	NaN	NaN	1.37514e+07	1.47195e+06	2.46796e+07	6.60131e+06	3.69369e+06	1.48915e+06	1.45538e+06	3.78463e+06	NaN	NaN	1.94888e+06	197508	NaN	NaN	3.20271e+06	1.15185e+06	NaN	NaN	NaN	6.75613e+06	691232	NaN	NaN	312438	899210	905591	641725	3.52167e+07	NaN	NaN	513830	225998	1.33192e+06	1.53605e+08	NaN	NaN	507844	NaN	985613	153328	701088	NaN	NaN	1.06264e+06	NaN	6.00703e+06	1.44093e+06	NaN	2.52994e+07	968066	NaN	NaN	403381	3.64326e+06	1.70662e+06	839852	5.02324e+06	5.64288e+06	1.01515e+06	NaN	1.49262e+06	2.60426e+06	NaN	NaN	NaN	673406	NaN	462523	681532	1.16004e+06	2.67376e+07	NaN	NaN	3.87083e+06	2.92991e+06	NaN	1.21532e+06	2.53526e+06	NaN	0	0	1.912e-06	1.346e-10	10.83	647.3	535.5	535.5	1.49503e-11	1.83646e-12	0	0	5.41193e-10	6.53864e-11	0	0	4.03	58.45
P08263;P09210	GSTA1;GSTA2	High	[K].LRNDGYLMFQQVPMVEIDGMK.[L]	P08263 [44-64];P09210 [44-64]	n/a	High	3xOxidation [M8;M14;M20]	2	2	69	1	2532.19	4	1.34863e+07	733570	373449	NaN	2.88671e+06	240835	475252	116873	2.50253e+06	NaN	2.11923e+06	3.49326e+07	1.35877e+06	NaN	4.44182e+06	7.07463e+06	5.32059e+06	990509	387472	436109	468245	NaN	787040	NaN	304815	NaN	400299	1.80086e+06	NaN	978479	1.64291e+07	NaN	NaN	NaN	NaN	762840	3.21624e+06	757616	NaN	NaN	NaN	1.00847e+06	NaN	2.15164e+06	1.44186e+06	NaN	239528	417642	3.16039e+07	774278	894313	NaN	597888	NaN	1.341e+07	NaN	1.42879e+07	646095	NaN	NaN	288605	1.46687e+06	8.37678e+07	NaN	2.59379e+06	415742	1.16546e+06	173712	1.47753e+07	1.50372e+06	2.05026e+06	2.76413e+07	555868	5.67836e+06	NaN	5.23366e+06	NaN	NaN	3473376	1.28463e+06	2.10786e+07	NaN	NaN	0	0	1.912e-06	1.858e-13	NaN	NaN	NaN	NaN	NaN	NaN	NaN	NaN	NaN	NaN	NaN	NaN	5.63	50.96
P0C0L4-1;P0C0L5	C4A;C4B	High	[R].VGDTLNLNLR.[A]	P0C0L4-1 [485-494];P0C0L5 [485-494]	High	High		2	3	228	0	1114.62	3	8.89121e+06	1.55367e+07	1.63758e+07	1.53307e+07	9.97458e+06	1.44978e+07	1.55098e+07	8.83454e+06	11185070	1.27298e+07	2.72173e+07	2.58405e+07	6.9806e+06	9.86678e+06	5.17488e+06	8.39704e+06	1.63305e+07	4.2328e+06	4.57911e+07	7.01761e+06	7.01755e+06	4.72015e+07	1.22572e+07	6.14002e+07	1.25324e+07	3.24206e+07	1.42343e+07	1.00201e+07	2.71158e+07	1.20116e+08	4.38102e+06	6.14827e+06	1.26912e+07	5.09134e+07	7.91318e+06	1.93602e+07	3.91265e+07	1.36789e+08	3.78936e+07	2.43501e+08	2.36984e+07	2.15568e+07	8.18028e+07	4.62093e+06	6.93688e+07	1.11446e+07	1.05135e+07	1.8065e+08	1.15641e+07	2.83848e+07	7.05139e+06	4.13747e+07	4.2925e+07	6.11516e+07	8.46822e+06	3.84897e+07	6.59997e+06	5.53321e+07	1.53866e+07	3.1392e+07	1.00978e+08	5.20157e+07	2.92655e+07	2.60346e+07	5.12746e+07	7.10636e+07	3.93035e+07	1.20509e+07	1.20213e+07	8.30371e+07	5.26924e+07	2.90363e+07	4.04881e+07	4.10443e+07	2.33787e+07	1.27243e+08	4.5492e+07	1.29386e+07	1.36227e+08	4.36072e+07	7.16655e+06	2.83409e+07	NaN	0	0	1.912e-06	4.245e-07	7.46	566.3	301.5	301.5	3.43431e-08	3.00574e-09	0	0	1.2432e-06	1.23449e-07	0	0	2.42	43.05
Q9H9S4;Q9Y376	CAB39;CAB39L	High	[R].ECIRHEPLAK.[I]	Q9H9S4 [148-157];Q9Y376 [149-158]	High	High	1xCarbamidomethyl [C2]	2	2	29	1	1252.65	2	174825	307426	95086.7	487340	NaN	125406	240261	98970.3	113337	162659	426626	908603	NaN	NaN	35844.5	70057.9	185744	150158	2.43832e+06	130401	175718	828591	546814	NaN	888351	NaN	386641	417685	511430	1.59673e+06	NaN	133402	611797	3.6972e+06	NaN	688328	237395	817091	552175	2.38678e+06	746178	437843	580035	NaN	384151	NaN	265738	518658	477740	1.17427e+06	975970	516097	1.49315e+06	1.49371e+06	280952	255095	78432.6	1.31214e+06	682625	321144	471227	1.04102e+06	507903	644339	1.0875e+06	92205.9	NaN	NaN	217008	616024	644494	662323	2.18918e+06	1.54729e+06	522972	676934	1.30598e+06	1.2769e+06	3.33872e+06	170372	NaN	NaN	NaN	0	0	1.912e-06	5.073e-06	5.23	501.7	381.1	381.1	5.86263e-06	1.05545e-06	1.00535e-06	6.40287e-05	0.00021218	2.90457e-06	2.87427e-06	0.000125881	1.7	18.1
P68363;Q9BQE3;P68366	TUBA1B;TUBA1C;TUBA4A	High	[R].EDMAALEK.[D]	P68363 [423-430];Q9BQE3 [423-430];P68366 [423-430]	High	High		3	7	11	0	906.424	0	NaN	NaN	NaN	NaN	NaN	NaN	NaN	NaN	NaN	NaN	NaN	NaN	NaN	NaN	NaN	NaN	NaN	NaN	NaN	NaN	NaN	650413	NaN	NaN	NaN	NaN	NaN	207705	NaN	NaN	NaN	NaN	NaN	NaN	NaN	NaN	NaN	NaN	NaN	NaN	NaN	NaN	NaN	123996	NaN	NaN	505186	NaN	NaN	NaN	NaN	NaN	2.04794e+06	NaN	NaN	NaN	NaN	NaN	1.27884e+06	1.3132e+06	NaN	NaN	NaN	NaN	NaN	NaN	NaN	NaN	NaN	NaN	NaN	NaN	NaN	8.80282e+06	NaN	NaN	NaN	NaN	NaN	NaN	NaN	NaN	NaN	0	423	0.0005171	0.006488	3.8	381.7	203.2	203.2	0.000158108	1.05545e-06	7.0084e-07	4.96697e-05	0.00569159	0.000110334	0.000110261	0.00136017	1.92	26.31
P0C0L4-1;P0C0L5	C4A;C4B	High	[R].GPEVQLVAHSPWLK.[D]	P0C0L4-1 [105-118];P0C0L5 [105-118]	High	High		2	3	588	0	1560.85	13	1.48675e+07	2.58557e+07	1.91086e+07	2.53754e+07	4.8121e+06	1.22493e+07	2.44728e+07	1.00396e+07	9.99196e+06	1.44428e+07	4.4178e+07	4.3408e+07	6.17623e+06	1.16247e+07	5.18135e+06	7.45344e+06	1.42855e+07	4.31674e+06	3.13804e+07	1.52584e+07	1.48975e+07	5.15905e+07	1.78785e+07	3.62394e+07	8.57576e+06	6.90531e+07	1.47019e+07	7.20659e+06	2.06508e+07	1.2609e+08	9.9202e+06	1.16824e+07	1.19279e+07	7.66189e+07	6.71684e+06	1.53843e+07	3.48235e+07	1.56895e+08	3.61899e+07	3.59026e+08	2.09767e+07	1.28917e+07	5.22111e+07	5.55481e+06	5.6992e+07	1.47491e+07	7.73196e+06	1.58114e+08	1.57132e+07	3.37041e+07	6.53274e+06	5.15548e+07	8.2849e+07	6.41043e+07	9.36621e+06	4.9895e+07	6.37757e+06	8.2685e+07	3.04157e+07	3.82975e+07	1.40504e+08	5.3997e+07	2.76973e+07	2.33165e+07	6.24568e+07	3.47011e+07	3.78066e+07	1.51165e+07	1.38829e+07	1.11845e+08	6.99661e+07	5.24517e+07	2.48268e+07	3.90031e+07	2.42074e+07	2.27853e+08	122293364	4.23383e+07	2.95925e+08	1.27265e+08	1.3284e+07	6.46567e+07	NaN	0	0	1.912e-06	1.495e-14	16.29	929.2	748.1	748.1	5.18079e-17	7.38685e-18	0	0	1.87543e-15	2.73474e-16	0	0	5.52	46.26
P01133-2;P01133-1	EGF	High	[R].NSDSECPLSHDGYCLHDGVCMYIEALDK.[Y]	P01133-2 [929-956];P01133-1 [971-998]	High	High	3xCarbamidomethyl [C6;C14;C20]	2	3	57	0	3285.36	2	1.00924e+06	1.2277e+06	2.51236e+06	5.95077e+06	NaN	NaN	NaN	NaN	NaN	4.60683e+06	NaN	9.25742e+06	1.82637e+06	NaN	569118	NaN	NaN	NaN	NaN	NaN	1.07964e+06	4.61418e+06	2.61347e+06	NaN	NaN	NaN	NaN	NaN	NaN	NaN	NaN	5.25706e+06	1.56921e+06	2.80987e+06	1.63899e+06	660844	1.28299e+06	4.55739e+06	NaN	1.05912e+07	1.05167e+06	NaN	NaN	NaN	NaN	NaN	NaN	NaN	8.91615e+06	1.05193e+06	2.64974e+06	1.16244e+07	1.95165e+06	1.07774e+07	NaN	NaN	NaN	8.81686e+06	2.84584e+06	4.47706e+06	NaN	8.29204e+06	1.11266e+06	NaN	NaN	NaN	NaN	NaN	2.01628e+06	1.06497e+06	1.1821e+06	NaN	464804	NaN	NaN	NaN	4.90946e+06	NaN	NaN	NaN	NaN	NaN	NaN	0	971	1.912e-06	6.305e-16	25.24	1302	1302	1302	5.77589e-26	1.31222e-26	0	0	2.09085e-24	4.79269e-25	0	0	7.95	55.24
P00739-1;P00738	HP;HPR	High	[RK].LRTEGDGVYTLNDKK.[Q]	P00739-1 [59-73];P00738 [58-72]	High	High		2	3	105	2	1708.89	8	1.46966e+07	5281503	5.22899e+06	1.6935e+07	5.93536e+06	4.8312e+06	5.5613e+06	5.45592e+06	3.04698e+06	4.95786e+06	2.09181e+07	9.27618e+06	4.27722e+06	9.08538e+06	1.11592e+06	2.02111e+06	6.28945e+06	1.07004e+06	6.99669e+06	5.00694e+07	1.54223e+07	1.74635e+07	9.13087e+06	1.3831e+07	1.84373e+07	5.07922e+06	2.97259e+07	2.30673e+06	1.46058e+07	3.67369e+07	8.95815e+06	7.30977e+06	6.68038e+06	7.63021e+07	1.95928e+07	5.58188e+06	1.11789e+07	2.84209e+07	3.32072e+07	6.87934e+07	2.16352e+07	1.21343e+07	9.11571e+06	3.23207e+06	8.4139e+06	8.76625e+06	1.62793e+07	1.08059e+07	7.93535e+06	1.13019e+07	1.32615e+07	2.19641e+07	1.7579e+07	1.82197e+07	663448	5.17359e+06	2.75132e+06	2.62331e+07	2.92938e+07	9.57805e+06	1.01579e+08	5.33866e+07	4.57604e+07	1.76712e+07	2.6402e+07	1.58258e+07	1.01062e+07	4.32133e+06	3.43098e+06	1.70268e+07	1.49107e+07	1.1596e+07	7.19728e+06	1.10221e+08	6.59229e+07	3.63243e+07	1.72636e+08	6.26508e+07	1.98845e+08	7.5123e+07	8.53746e+07	6.24876e+07	NaN	0	58	1.912e-06	2.662e-15	10.64	750.1	469.6	469.6	2.31124e-11	3.21391e-12	0	0	8.36659e-10	1.24453e-10	0	0	5.3	23.52
P00739-1;P00738	HP;HPR	High	[RK].LRTEGDGVYTLNDK.[K]	P00739-1 [59-72];P00738 [58-71]	High	High		2	3	638	1	1580.79	17	45176465	1.15456e+07	3.50574e+07	1.08823e+07	649520	7.90788e+06	8.27653e+06	2.06574e+07	1.11949e+07	9.60377e+06	7.74568e+07	1.66747e+07	2.71613e+07	1.12552e+07	3.77716e+06	3.81811e+06	2.89416e+07	321179	2.41362e+07	3.30224e+07	9.5728e+06	9.98379e+07	1.79736e+07	1.57555e+06	4.94188e+06	2.22634e+07	1.09526e+08	5.09112e+06	7.87388e+07	1.8954e+08	5.51631e+07	6.41994e+06	6.8121e+06	6.2426e+07	7.24186e+06	1.08946e+07	9.82122e+06	8.57457e+08	1.87623e+07	1309755801	1.09664e+07	7.20955e+06	2.78068e+07	2.25589e+06	2.14444e+07	4.50249e+06	7.49238e+06	1.34458e+07	1.85437e+07	2.92843e+07	8.82436e+06	7.22186e+07	8.36242e+07	4.90314e+07	7.88009e+06	4.57095e+07	5.31586e+06	1.70313e+07	6.23623e+07	4.27038e+07	6.91671e+07	5.00132e+07	4.58084e+07	521307372	2.03928e+07	4.46752e+07	3.25083e+07	5.35245e+07	1.08484e+07	7.01793e+07	6.83607e+07	3.06827e+07	2.48404e+07	1.36411e+07	9.96175e+07	8.89116e+08	2.92929e+07	2.98834e+07	2343065107	8.52869e+07	1091870168	130268610	NaN	0	58	1.912e-06	2.47e-14	13.43	816	526.8	526.8	3.70848e-14	4.91917e-15	0	0	1.34246e-12	1.69202e-13	0	0	5.46	28.78
P22392-2;P15531	NME1;NME2	High	[R].TFIAIKPDGVQR.[G]	P22392-2 [7-18];[122-133];P15531 [7-18]	High	High		2	4	294	0	1344.76	6	1.36904e+08	1.17326e+08	1.43407e+08	7.20116e+07	1.26791e+08	9.48307e+07	5.89283e+08	1.54918e+08	1.03267e+08	1.71449e+08	2.88654e+08	5.71969e+07	6.07906e+07	9.71245e+07	1.24587e+06	7.63546e+07	7.36708e+07	6.60258e+07	1.03398e+08	1.27948e+08	4.24844e+07	1.34415e+08	1.34436e+08	1.32834e+08	3.22564e+07	5.79559e+07	7.18325e+07	4.46141e+07	5.64871e+07	1.88921e+08	2.04513e+08	3.46358e+07	6.45515e+07	5.37304e+08	6.35876e+07	5.38522e+07	1.12306e+08	5.17417e+08	1.82328e+08	1373851997	3.56995e+08	1.9853e+08	2.06746e+08	3.92223e+07	6.64924e+07	1.49489e+08	2.68081e+07	7.39847e+07	1.75668e+08	9.85385e+07	6.41695e+07	6.23086e+08	1.38727e+08	142385942	5.81346e+07	7.28328e+07	1.06526e+08	9.44553e+07	6.1118e+08	1.5173e+08	653650275	4.35055e+08	1.92105e+08	9.62617e+08	1.97043e+08	206163010	1.18191e+08	4.70951e+07	5.47741e+07	1.64192e+08	496548312	3.40704e+08	1.36721e+08	6.98655e+07	170217261	5.50511e+08	2288220100	1.43577e+08	6.63513e+08	330911335	2.09903e+08	3.4765e+08	NaN	0	122	1.912e-06	2.994e-08	11.29	681.1	548	548	5.18079e-12	6.32391e-13	0	0	1.87543e-10	2.23561e-11	0	0	3.26	35.79
Q9HCH3;Q8IYJ1	CPNE5;CPNE9	High	[R].SNEDGTFTICHK.[T]	Q9HCH3 [206-217];Q8IYJ1 [177-188]	High	High	1xCarbamidomethyl [C10]	2	3	11	0	1408.62	0	1.37837e+06	287434	NaN	714569	NaN	NaN	NaN	643637	1.74883e+06	NaN	NaN	634755	NaN	NaN	213970	NaN	NaN	NaN	NaN	1.6727e+06	1.0381e+06	745013	1.28301e+06	5.29192e+06	NaN	NaN	NaN	NaN	NaN	NaN	NaN	608491	NaN	1.9304e+06	472047	794927	807001	NaN	NaN	NaN	NaN	NaN	NaN	NaN	NaN	NaN	NaN	NaN	NaN	1.42093e+06	997424	1.87409e+06	NaN	NaN	NaN	NaN	NaN	2.49426e+06	1.52549e+06	NaN	NaN	NaN	NaN	NaN	NaN	NaN	NaN	NaN	NaN	NaN	NaN	NaN	NaN	NaN	NaN	NaN	NaN	NaN	NaN	NaN	NaN	NaN	NaN	0	0	1.282e-05	9.393e-05	2.93	277.1	277.1	277.1	0.00117843	3.57534e-05	3.56643e-05	0.000201816	0.0094205	0.00027315	0.00027299	0.00269769	2.12	24.94
A0A0J9YXX1;A0A0C4DH38	IGHV5-51	High	[K].SISTAYLQWSSLK.[A]	A0A0J9YXX1 [94-106];A0A0C4DH38 [94-106]	High	High		2	2	33	0	1483.78	0	NaN	NaN	NaN	NaN	NaN	NaN	1.86062e+06	NaN	NaN	1.21526e+07	NaN	NaN	1.00384e+07	NaN	NaN	363089	2.35255e+07	NaN	2.87533e+07	NaN	NaN	NaN	NaN	NaN	NaN	NaN	NaN	NaN	NaN	NaN	NaN	6.22757e+06	NaN	NaN	NaN	NaN	NaN	2.84377e+06	NaN	NaN	NaN	NaN	NaN	NaN	NaN	1.50059e+06	4.88395e+06	1.07781e+06	8.22051e+06	NaN	4.44989e+06	NaN	1.12609e+06	NaN	NaN	1.29588e+07	604667	2.08735e+07	6.9312e+06	NaN	NaN	NaN	NaN	9.19603e+06	NaN	2.90566e+07	6.20462e+06	1.95628e+06	NaN	1.37559e+06	1.2108e+06	NaN	NaN	NaN	NaN	NaN	NaN	6.46477e+06	NaN	NaN	NaN	3.92949e+06	NaN	0	0	1.912e-06	1.472e-07	8.94	613.5	334.3	334.3	1.14552e-09	8.31412e-11	0	0	9.17425e-09	7.6061e-10	0	0	3.65	54.83
P0C0L4-1;P0C0L5	C4A;C4B	High	[K].VVEEQESR.[V]	P0C0L4-1 [1458-1465];P0C0L5 [1458-1465]	High	High		2	2	67	0	975.474	1	92284	63197.9	NaN	NaN	113253	49130.3	139444	NaN	137135	55892.6	99840.2	NaN	NaN	24021.8	NaN	NaN	NaN	NaN	NaN	NaN	467972	327863	58900.8	309324	240017	123240	NaN	NaN	NaN	NaN	NaN	1.35728e+06	50747.2	1.57497e+06	NaN	167474	248729	1.02908e+06	248423	1.77513e+06	185046	NaN	123782	15799.1	274210	53521.3	39966.7	1.03912e+06	107284	568393	151734	173857	373571	290163	NaN	NaN	33802.1	195570	NaN	158291	824837	203225	282373	319343	NaN	21810.1	188593	29221	72527.5	434153	328127	49646.2	73254.7	20286.1	NaN	239953	NaN	NaN	4.04213e+06	NaN	NaN	119821	NaN	0	1458	1.437e-05	0.0001466	7.41	431.5	389.2	389.2	3.92199e-08	3.38514e-09	0	0	1.41974e-06	1.39396e-07	0	0	1.93	15.64
P10909-2;P10909-3	CLU	High	[K].LRRELDESLQVAER.[L]	P10909-2 [375-388];P10909-3 [148-161]	High	High		2	5	33	2	1713.92	3	971544	667773	1.98753e+06	2.42427e+06	NaN	NaN	1.572e+06	1.95126e+06	1.69707e+06	NaN	3.29941e+06	NaN	NaN	NaN	3.06333e+06	2.98578e+06	NaN	NaN	5.00247e+06	1.00951e+06	NaN	NaN	1.32387e+06	NaN	281428	1.29575e+06	NaN	1.01422e+06	NaN	2.62609e+07	NaN	NaN	NaN	1.13217e+06	NaN	NaN	NaN	1.22695e+06	2.08231e+06	1.78712e+06	2.57459e+07	2.30564e+06	9.02393e+06	1.2248e+06	3.91247e+06	1.66035e+06	NaN	6.59843e+06	1.87663e+06	4.80121e+06	376683	NaN	969076	8.37244e+06	8.54726e+06	6.09024e+07	1.82515e+06	NaN	1.13292e+07	1.2441e+06	2.36499e+07	NaN	NaN	4.66571e+06	9.98135e+06	1.68789e+06	1.09318e+07	NaN	1.94554e+06	NaN	1.91749e+06	1.34247e+06	2.50939e+06	7.59656e+06	NaN	NaN	3.56042e+07	2.76236e+06	NaN	NaN	1.62792e+06	NaN	NaN	0	0	1.912e-06	8.985e-11	8.38	620.5	436.5	436.5	4.19479e-09	3.21367e-10	0	0	1.5185e-07	1.17461e-08	0	0	4.58	31.71
P52895;Q04828	AKR1C1;AKR1C2	High	[R].IRQNVQVFEFQLTSEEMK.[A]	P52895 [277-294];Q04828 [277-294]	High	High		2	2	3	1	2226.12	1	NaN	NaN	NaN	NaN	NaN	422740	961174	431796	NaN	NaN	1.85661e+06	NaN	NaN	NaN	836009	755739	NaN	807754	NaN	1.61597e+06	1.77855e+06	NaN	NaN	NaN	NaN	NaN	688212	NaN	912311	NaN	NaN	NaN	1.7842e+06	NaN	NaN	NaN	NaN	NaN	NaN	NaN	NaN	2.95383e+06	NaN	658986	NaN	NaN	NaN	NaN	NaN	NaN	NaN	NaN	NaN	1.94608e+06	808689	NaN	NaN	833206	2.54899e+06	1.06635e+06	NaN	NaN	NaN	1.59525e+06	NaN	NaN	1.02947e+06	714713	755683	1.05576e+07	2.23088e+06	1.11334e+06	1.19045e+06	NaN	NaN	7.9973e+06	NaN	NaN	NaN	NaN	1.55911e+06	NaN	NaN	0	0	1.912e-06	1.792e-10	6.42	405.9	405.9	405.9	3.81579e-07	3.20649e-08	0	0	3.056e-06	1.89086e-06	1.85084e-06	7.48839e-05	3.59	51.25
P01133-2;P01133-1	EGF	High	[R].EDDHHYSVR.[N]	P01133-2 [920-928];P01133-1 [962-970]	High	High		2	3	156	0	1157.5	4	1.20525e+06	855954	592411	1.49302e+06	NaN	327314	1.40911e+06	376018	715448	816365	371073	2.47394e+06	73491.4	240133	NaN	155555	362307	48960.7	NaN	3.24239e+06	3.3367e+06	1.54928e+06	1.57361e+06	NaN	2.41366e+06	NaN	593320	NaN	NaN	217813	180237	2.07924e+06	2.26193e+06	1.52604e+07	399436	800734	484177	1.77083e+06	1.24479e+06	5.33843e+06	2.53612e+06	1.14602e+06	414771	357789	445496	557137	540081	797083	1.28952e+06	NaN	191530	3.71316e+06	1.04323e+06	850342	283282	41456.4	633637	3.09801e+06	2.90023e+06	2.60944e+06	6.6997e+06	5.12988e+06	7.94845e+06	5.39817e+06	1.73111e+07	92751.6	768254	NaN	477489	645975	3.65797e+06	182876	NaN	2.88307e+07	9.94133e+06	1.49872e+06	3.52846e+06	8.1766e+06	2.03169e+07	8.01575e+06	3.09695e+06	920023	NaN	0	962	1.912e-06	1.526e-06	11.56	719.8	523.7	523.7	2.76956e-12	3.66239e-13	0	0	1.00257e-10	1.39527e-11	0	0	1.81	16.82
P01782;A0A0B4J1X8;P01780;A0A0B4J1V1;P01766;A0A0C4DH32	IGHV3-20;IGHV3-21;IGHV3-43	High	[K].NSLYLQMNSLR.[AT]	P01782 [96-106];A0A0B4J1X8 [96-106];P01780 [96-106];A0A0B4J1V1 [96-106];P01766 [95-105];A0A0C4DH32 [96-106]	High	High		6	9	535	0	1338.68	14	2.97601e+07	1.83203e+07	1.53164e+07	3.57557e+07	4.08946e+06	1.45876e+07	5.97348e+07	1.17508e+07	2.99301e+07	1.90686e+07	5.15156e+07	10822761	1.49504e+07	1.8089e+07	2.62884e+06	5.74511e+06	2.31085e+07	4.97114e+06	4.5806e+07	3.01263e+07	1.69327e+07	2.55352e+07	8.52089e+06	7.77845e+06	1.48257e+07	1.85722e+07	6.57557e+06	8.06318e+06	3.91065e+07	5.19933e+07	1.61536e+07	1.46106e+07	1.27417e+07	7.46393e+07	2.3849e+07	6.99794e+06	1.84672e+07	9.72348e+07	4.18296e+07	1.32539e+08	3.8446e+07	8.13012e+06	3.3107e+07	3.46476e+06	2.35234e+07	1.47686e+07	9.23142e+06	3.19199e+07	1.71979e+07	3.60061e+07	1.41244e+07	3.3554e+07	4.91656e+07	9.32312e+07	5.69895e+06	2.38589e+07	7.10168e+06	3.33745e+07	4.97905e+07	3.94953e+07	1.38896e+08	6.76907e+07	8.08627e+07	6.14512e+07	6.67442e+07	1.23864e+07	2.48789e+07	1.41219e+07	1.63719e+07	4.82362e+07	3.01991e+07	2.48022e+07	1.97018e+07	3.12614e+07	4.18578e+07	114865954	1.71135e+08	9.09168e+07	1.23315e+08	1.12278e+08	5.5286e+07	7.26656e+07	NaN	0	96	1.912e-06	9.881e-07	8.21	663	150.9	150.9	6.13755e-09	5.0603e-10	0	0	4.91546e-08	2.67045e-09	0	0	3.24	48.94
P68363;Q9BQE3;P68366	TUBA1B;TUBA1C;TUBA4A	High	[K].EDAANNYAR.[G]	P68363 [97-105];Q9BQE3 [97-105];P68366 [97-105]	High	High		3	13	29	0	1023.45	2	443101	229154	93412.8	363129	NaN	194920	1.67082e+06	171773	949383	NaN	329072	591618	224947	245312	297123	134778	NaN	NaN	926333	NaN	166380	397168	NaN	NaN	660849	383358	NaN	NaN	NaN	NaN	4.16211e+06	NaN	295376	7.29166e+06	541608	105149	350621	661966	3.03392e+06	3.38028e+06	1.33618e+06	471727	504428	348728	304985	124728	279824	456512	287959	7.48883e+06	679754	249725	1.23144e+06	910220	NaN	577288	225782	448656	1.11174e+06	351397	5.09479e+06	2.15223e+06	540390	1.56762e+06	1.37677e+06	244216	666844	95238.5	420621	429358	584056	NaN	1.14171e+06	3.04667e+06	NaN	1.13362e+06	3.83118e+06	1.51931e+06	3.20582e+06	NaN	886758	2.01413e+06	NaN	0	0	1.282e-05	9.121e-05	4.37	434.2	269.7	269.7	4.30484e-05	1.05545e-06	8.8494e-07	5.93296e-05	0.00155594	1.01227e-05	1.01072e-05	0.000230282	2.38	18.06
P0C0L4-1;P0C0L5	C4A;C4B	High	[R].ECVGFEAVQEVPVGLVQPASATLYDYYNPERR.[C]	P0C0L4-1 [1534-1565];P0C0L5 [1534-1565]	High	High	1xCarbamidomethyl [C2]	2	3	86	1	3656.77	2	470900	1.06931e+06	1.0405e+06	2.38128e+06	NaN	566528	NaN	845250	1.03537e+06	1.27109e+06	3.93422e+06	5.94195e+06	255797	1.00222e+06	NaN	257409	NaN	1.04235e+06	NaN	NaN	NaN	8.44341e+06	1.36613e+06	2.14476e+06	340406	4.72666e+06	739066	581071	NaN	2.0856e+06	NaN	NaN	NaN	3.66601e+06	NaN	391284	2.90285e+06	2.70178e+07	4.19764e+06	5.05329e+07	1.83546e+06	1.65614e+06	664697	460849	NaN	791973	1.72987e+06	538604	2.17238e+06	5.28494e+06	1.26744e+06	7.23969e+06	8.12826e+06	4.30262e+06	214091	784500	223135	5.02899e+06	476135	1.2555e+06	1.34463e+07	5.4078e+06	4.01787e+06	6.72493e+06	9.77963e+06	1.40289e+06	553005	1.56895e+06	829387	1.4392e+07	7.37977e+06	1.6146e+06	1.67587e+06	NaN	NaN	1.13599e+07	1.43912e+06	1.362e+06	2.76785e+07	1.84326e+07	609504	9.82864e+06	NaN	0	1534	1.912e-06	6.305e-16	27.27	1416.3	1416.3	1416.3	5.36475e-28	1.35769e-28	0	0	1.94202e-26	4.85015e-27	0	0	6.59	68.31
P01782;A0A0B4J1X8;P01780;A0A0B4J1V1;P01766;A0A0C4DH32	IGHV3-20;IGHV3-21;IGHV3-43	High	[K].NSLYLQMNSLR.[AT]	P01782 [96-106];A0A0B4J1X8 [96-106];P01780 [96-106];A0A0B4J1V1 [96-106];P01766 [95-105];A0A0C4DH32 [96-106]	High	High	1xOxidation [M7]	6	9	191	0	1354.68	3	5.88906e+06	7.34774e+06	8.02724e+06	7.47193e+06	2.3924e+06	7.0215e+06	2.47133e+07	3.55278e+06	7.36833e+06	5.0412e+06	1.9922e+07	2.27977e+06	4.44823e+06	2.77424e+06	624140	1.24186e+06	6.41877e+06	2.85689e+06	8.14874e+06	9.00918e+06	5.33031e+06	6.1121e+06	6.26009e+06	2.30204e+06	3.85439e+06	1.29461e+07	2.82129e+06	1.8737e+06	3.11364e+06	7.41125e+06	2.76112e+06	5.19675e+06	5.44581e+06	3.02514e+07	1.51113e+07	3.79701e+06	3.41824e+06	2.48638e+07	3.08165e+06	3.78782e+07	9.89044e+06	4.33504e+06	8.42033e+06	3.04652e+06	5.25518e+06	7.18115e+06	2.61316e+06	7.49201e+06	8.02064e+06	1.43166e+06	4.79634e+06	7.39799e+06	4.77589e+06	NaN	NaN	7.38906e+06	3.11041e+06	4.72791e+06	1.8783e+07	8.3337e+06	5.56452e+07	1.26401e+07	1.09256e+07	9.37183e+06	2.32219e+07	5.82395e+06	6.05035e+06	2.83532e+06	4.13838e+06	1.18598e+07	1.12366e+07	1.05921e+07	4.71257e+06	4.77515e+06	1.10755e+07	3.94112e+07	1.35621e+07	3.31354e+06	4.51814e+07	4.0435e+07	1.74867e+07	2.19386e+07	NaN	0	0	1.912e-06	7.783e-07	3.68	523.5	133.5	133.5	0.000210533	1.38468e-06	1.3409e-06	9.62186e-05	0.00168557	1.25465e-05	1.25326e-05	0.000286221	3.29	35.97
P04259;P02538;P48668	KRT6A;KRT6B;KRT6C	High	[R].LRSEIDHVK.[K]	P04259 [391-399];P02538 [391-399];P48668 [391-399]	High	High		3	3	49	1	1096.61	2	1.97135e+06	3.67155e+06	9.99874e+06	2.22735e+06	NaN	NaN	210695	NaN	NaN	230921	NaN	2.15932e+06	86384.8	362001	NaN	807098	NaN	238401	NaN	4.10056e+06	178161	1.11794e+06	210404	1.44064e+06	379821	NaN	NaN	138038	NaN	3.12922e+06	NaN	155640	190199	2.71903e+06	NaN	179597	948800	1.95938e+06	NaN	1.79909e+06	NaN	185444	1.5072e+06	NaN	1.35252e+06	NaN	NaN	1.3028e+06	NaN	596719	NaN	258021	491453	9.92338e+06	5.18325e+06	536938	1.63736e+06	3.56469e+06	1.25724e+07	1.90113e+07	735066	409413	545226	2.08025e+06	333757	NaN	8.30641e+06	1.56605e+06	NaN	NaN	203883	2.31247e+06	NaN	1.42215e+06	492203	7.85108e+06	6.10361e+06	695391	4.48651e+06	NaN	212861	NaN	NaN	0	0	3.826e-05	0.000628	5.58	582.9	252.7	252.7	2.6112e-06	1.05545e-06	1.05296e-06	6.56642e-05	9.45152e-05	1.89086e-06	1.48759e-06	6.45453e-05	2.22	18.79
P61224-3;P62834	RAP1A;RAP1B	High	[K].INVNEIFYDLVR.[Q]	P61224-3 [133-144];P62834 [152-163]	High	High		2	6	9	0	1494.8	2	NaN	NaN	NaN	1.73904e+06	NaN	NaN	983646	287556	360279	NaN	NaN	1.70637e+06	NaN	NaN	NaN	NaN	741588	488549	1.39078e+06	381085	574134	1.30808e+06	NaN	NaN	552852	1.44053e+06	NaN	411813	2.92896e+06	3.969e+06	NaN	NaN	NaN	1.42524e+06	NaN	NaN	NaN	NaN	NaN	2.09164e+06	1.37339e+06	NaN	259001	NaN	NaN	267296	210940	NaN	NaN	1.50732e+06	NaN	NaN	NaN	322640	NaN	3.80006e+06	275593	NaN	NaN	NaN	2.45385e+06	519490	1.43832e+06	3.50853e+06	5.05593e+06	NaN	341146	278331	NaN	2.57723e+06	1.12766e+06	2.44957e+06	NaN	1.81743e+06	388174	2.85273e+06	NaN	1.26977e+06	7.93013e+06	1.91656e+07	NaN	1.67509e+06	NaN	0	152	1.912e-06	3.025e-06	4.1	404.6	196.2	196.2	7.88381e-05	1.05545e-06	7.76117e-07	5.37837e-05	0.00284594	3.77226e-05	3.77054e-05	0.000500626	2.75	54.94
P36959;Q9P2T1-1	GMPR;GMPR2	High	[K].DVLLRPK.[R]	P36959 [14-20];Q9P2T1-1 [14-20]	High	High		2	4	63	0	840.53	1	NaN	8342632	NaN	1.27302e+07	4.13174e+06	5.98164e+06	8.19125e+06	NaN	8.82548e+06	7.78207e+06	1.77521e+07	4.02127e+07	NaN	5.70526e+06	1.93526e+07	NaN	NaN	NaN	5.99627e+07	1.18861e+07	NaN	NaN	8.02485e+06	NaN	2.51461e+07	1.59616e+06	1.03025e+07	NaN	2.13781e+06	4.41567e+07	5.93337e+06	9.17773e+06	2.04307e+07	7.13331e+07	5.3997e+06	1.00012e+07	NaN	NaN	NaN	NaN	2.23596e+06	1.83064e+07	NaN	NaN	1.64149e+07	4.38093e+06	1.57566e+07	NaN	1.54136e+07	4.17384e+07	2.79186e+07	NaN	3.99392e+07	NaN	9.49798e+06	4.07613e+07	1.14425e+07	NaN	2.00789e+07	1.56353e+07	8.8112e+06	5.40832e+07	2.80601e+06	NaN	2.46436e+07	4.12357e+06	1.61425e+07	8.5275e+06	1.71914e+07	3.21484e+07	NaN	5.23586e+07	5.33029e+07	5.05196e+07	3.05223e+07	3.38522e+07	NaN	2.66455e+07	NaN	1.38023e+07	5.33982e+06	1.76312e+07	NaN	0	14	0.001094	0.01658	1.63	302.6	42.6	42.6	0.0233872	0.000906537	0.000906529	0.00544629	0.179978	0.00662345	0.00662342	0.0537189	0.93	25.32
P61026;P62820;Q86YS6;P61106;P20337;P61006;Q6IQ22;P20338;P20340-2;O95716;Q9H0U4;Q15286;Q92930	RAB10;RAB12;RAB14;RAB1A;RAB1B;RAB35;RAB3B;RAB3D;RAB43;RAB4A;RAB6A;RAB8A;RAB8B	High	[KR].LQIWDTAGQER.[FY]	P61026 [60-70];P62820 [62-72];Q86YS6 [69-79];P61106 [62-72];P20337 [73-83];P61006 [59-69];Q6IQ22 [93-103];P20338 [64-74];P20340-2 [64-74];O95716 [73-83];Q9H0U4 [59-69];Q15286 [59-69];Q92930 [59-69]	High	High		13	36	356	0	1316.66	9	1.97439e+07	5.39234e+06	1.67333e+07	1.20632e+07	4.23692e+06	1.07913e+07	2.15708e+07	7.67534e+06	1.5878e+07	2.79005e+07	2.17769e+07	1.42715e+07	1.13173e+07	7.87011e+06	1.20049e+07	1.55053e+07	1.63501e+07	1.08868e+07	5.3838e+07	3.03203e+07	8.47113e+06	8.1816e+07	1.56185e+07	2.20347e+07	1.66947e+07	1.68504e+07	1.42762e+07	7.90803e+06	4.19084e+07	4.09639e+07	8.35483e+06	8.65532e+06	9.98532e+06	1.14201e+07	3.93519e+07	1.03393e+07	8.23385e+06	1.59854e+07	2.57918e+07	1.2205e+07	1.86081e+07	1.52474e+07	3.06786e+07	5.54245e+06	1.9227e+07	1.89135e+07	1.61874e+07	3.30286e+07	1.6317e+07	2.75743e+07	1.16574e+07	7.94223e+06	1.64756e+07	3.60699e+07	6.95458e+06	2.33658e+07	1.28097e+07	3.27898e+07	1.48007e+07	4.44916e+06	1.78947e+07	1.63325e+07	3.82647e+07	1.39273e+07	2.59875e+07	1.4152e+07	2.39113e+07	1.48867e+07	2.17533e+07	4.16593e+07	2.54171e+07	2.32394e+07	4.84697e+07	3.75784e+07	2.83512e+07	1.30761e+07	3.92604e+07	2.34708e+07	2.45583e+07	1.50643e+07	5.27363e+06	1.53291e+07	NaN	0	60	1.912e-06	1.677e-06	7.1	548.3	311.3	311.3	8.00834e-08	6.83371e-09	0	0	2.89898e-06	1.89086e-06	1.86261e-06	7.52276e-05	2.93	40.59
P60842;Q14240-2	EIF4A1;EIF4A2	High	[K].GYDVIAQAQSGTGK.[T]	P60842 [69-82];Q14240-2 [71-84]	High	High		2	4	41	0	1394.69	1	1.08555e+06	1.19397e+06	692060	969999	NaN	1.06959e+06	1.57639e+06	946836	1.14928e+06	NaN	NaN	NaN	NaN	NaN	1.77337e+06	922861	NaN	546248	NaN	749340	1.17197e+06	1.82939e+06	524573	NaN	5.84617e+06	1.08068e+06	2.32111e+06	776891	NaN	NaN	NaN	728285	987818	NaN	NaN	1.27935e+06	1.77058e+06	3.91756e+06	1.96944e+06	NaN	1.36545e+06	NaN	NaN	606718	1.65871e+06	1.57611e+06	NaN	2.03324e+06	NaN	2.01176e+06	1.42739e+06	NaN	2.18604e+06	1.03217e+07	1.49091e+06	NaN	1.35203e+06	1.57878e+06	2.2658e+06	1.94999e+06	3.96353e+06	NaN	5.91469e+06	2.37506e+06	1.11284e+07	NaN	1.94121e+07	613970	2.15152e+06	1.52941e+07	1.74849e+07	3.26006e+06	9.14688e+06	1.07074e+07	1.43414e+07	NaN	NaN	1.13765e+07	NaN	7.90151e+06	NaN	1.65366e+07	NaN	0	0	1.912e-06	3.369e-09	12.17	704.6	469.8	469.8	6.75745e-13	8.22742e-14	0	0	5.41193e-12	8.61944e-13	0	0	3.47	32.84
P30479;P01889;P30492;P30485;P18465;Q29940;Q29718;Q29836;P30464;P30493;P30461;P30495;P18463	HLA-B	High	[K].THVTHHPISDHEATLR.[C]	P30479 [211-226];P01889 [211-226];P30492 [211-226];P30485 [211-226];P18465 [211-226];Q29940 [211-226];Q29718 [211-226];Q29836 [211-226];P30464 [211-226];P30493 [211-226];P30461 [211-226];P30495 [211-226];P18463 [211-226]	High	High		13	30	108	0	1850.93	2	477410	NaN	510119	5.98395e+06	NaN	380502	NaN	855237	NaN	779675	1.87903e+06	3.89513e+06	2.79065e+06	1.34991e+06	151171	1.48405e+06	1.30459e+06	1.9895e+06	6.01252e+06	1.06543e+06	741606	NaN	NaN	NaN	640471	1.55201e+06	508096	162710	283548	NaN	505814	297670	1.55833e+06	3.31329e+06	NaN	NaN	NaN	2.48739e+06	739765	1.21812e+06	NaN	NaN	NaN	239174	200346	697518	2.67585e+06	624863	307934	1.39646e+06	655543	2.00632e+06	9.20472e+06	2.68297e+06	344940	342176	537593	2.03412e+06	3.49258e+06	552547	1.82249e+07	6.22218e+06	1.11032e+06	685694	2.54019e+06	NaN	253206	NaN	1.81902e+06	951675	3.10649e+06	NaN	403465	NaN	930418	7.25666e+06	2.34764e+06	6.61338e+06	1.93131e+07	1.71364e+07	3.17506e+06	4.30747e+06	NaN	0	211	1.912e-06	6.305e-16	16.92	1021.9	902.7	902.7	1.20133e-17	1.59933e-18	0	0	5.40898e-17	6.88333e-18	0	0	4.42	19.79
P12814-1;O43707	ACTN1;ACTN4	High	[K].GYEEWLLNEIR.[R]	P12814-1 [377-387];O43707 [396-406]	High	High		2	8	207	0	1421.71	12	990934	686391	1.77809e+06	2.75068e+06	982717	3.02869e+06	2.33431e+06	2.20771e+06	2.277e+06	1.28057e+06	3.53107e+06	3.32895e+06	2.3026e+06	NaN	1.45386e+06	1.27911e+06	2.77098e+06	621263	5.34561e+06	3.53597e+06	4.42181e+06	1.02125e+06	1.72408e+06	2.32103e+06	1.96977e+06	6.88103e+06	3.17942e+06	1.66404e+06	3.88901e+06	9.45552e+06	2.98361e+06	1.67944e+06	2.26658e+06	7.18005e+06	1.36016e+06	1.6368e+06	1.09268e+06	3.81619e+06	2.27329e+06	1.30817e+07	4.26682e+06	6.24861e+06	1.07822e+07	794580	2.72603e+06	1.44829e+06	2.79675e+06	7.65578e+06	3.0803e+06	6.43916e+06	2.45803e+06	3.52121e+06	1.6157e+07	1.28849e+07	1.63198e+06	7.10643e+06	2.05211e+06	5.61421e+06	4.06247e+06	3.98713e+06	1.13417e+07	5.52549e+06	5.54731e+06	9.01294e+06	7.08966e+06	4.91878e+06	1.1118e+07	2.70402e+06	3.43187e+06	1.59065e+07	3.51807e+06	1.08846e+07	4.42724e+06	4.1763e+06	5.43111e+06	2.33445e+07	2.86119e+07	7.23105e+06	8.11976e+06	4.92594e+06	3.93354e+06	6.53226e+06	NaN	0	396	1.912e-06	3.835e-07	7.69	571.1	382.5	382.5	2.02394e-08	1.87116e-09	0	0	7.32656e-07	7.72415e-08	0	0	3.05	65.77
P30499;P10319;P30490;Q07000;P30491;P18464;P30508	HLA-B;HLA-C	High	[K].THVTHHPVSDHEATLR.[C]	P30499 [211-226];P10319 [211-226];P30490 [211-226];Q07000 [211-226];P30491 [211-226];P18464 [211-226];P30508 [211-226]	High	High		7	18	247	0	1836.91	7	NaN	1.1567e+06	1.33717e+06	1.67464e+06	NaN	579928	2.26961e+06	2.02441e+06	688979	861022	2.90453e+06	6.6821e+06	900681	8.02805e+06	544126	1.70359e+06	1.06912e+06	2.1216e+06	7.56799e+06	3.42088e+06	1.50839e+06	1.86676e+07	901936	NaN	1.14889e+06	1.9635e+06	3.46557e+06	1.34795e+06	1.45728e+06	4.6246e+06	2.07838e+06	2.14861e+06	2.52561e+06	4.08895e+06	2.50641e+06	478226	2.25678e+06	1.42464e+06	2.47871e+07	4.9354e+06	7.17522e+06	NaN	2.56139e+06	526662	479262	3.82403e+06	501400	392658	2.52309e+06	5.74411e+06	2.80976e+06	1.11703e+06	4.36289e+06	1.91997e+06	1618527	2.41208e+06	2.68429e+06	3.2012e+06	1.30035e+06	747144	2.14969e+07	NaN	6.02649e+06	8.09593e+06	1.24476e+07	178343	1.07519e+06	7.61402e+06	1.70615e+06	947729	9.19406e+06	1.94146e+06	2.52166e+06	2.53454e+06	5.94989e+06	3.13298e+06	2.80129e+06	8.01409e+06	1.02011e+08	699168	7.7341e+06	3.10181e+06	NaN	0	0	1.912e-06	6.305e-16	17.83	1010.7	912.8	912.8	1.49421e-18	1.99972e-19	0	0	5.40898e-17	6.88587e-18	0	0	4.81	17.93
Q96BM9;Q9NVJ2	ARL8A;ARL8B	High	[K].DNIDITLQWLIQHSK.[S]	Q96BM9 [168-182];Q9NVJ2 [168-182]	High	High		2	2	36	0	1823.97	2	NaN	NaN	NaN	221717	619673	NaN	431099	180106	1.68262e+06	193503	323487	964088	NaN	NaN	274673	504606	287541	449641	918129	NaN	NaN	NaN	NaN	2.18318e+06	229218	1.03411e+06	261407	392773	1.23686e+06	2.07502e+06	NaN	NaN	NaN	684216	123253	63107.6	NaN	583492	400760	1.30355e+06	781151	865025	495236	98370	1.07901e+06	196922	NaN	367506	NaN	874229	238986	480658	721368	NaN	152157	1.49514e+06	165373	NaN	281229	NaN	NaN	52047.4	1.53318e+06	981185	2.59107e+06	2.4302e+06	857913	972770	NaN	1.11972e+06	652088	687150	5.1535e+06	466526	421500	637168	NaN	NaN	1.66647e+06	1.50886e+06	NaN	NaN	NaN	0	0	1.912e-06	1.566e-08	7.65	544.4	531.7	531.7	2.25838e-08	2.05168e-09	0	0	1.8087e-07	1.43801e-08	0	0	3.53	68.64
P23142-4;P23142	FBLN1	High	[R].GYHLNEEGTR.[C]	P23142-4 [344-353];P23142 [344-353]	High	High		2	4	185	0	1175.54	5	2.52187e+06	4.76861e+06	5.01476e+06	9.89624e+06	1.09612e+06	773747	2.90582e+06	1.35945e+06	1.90019e+06	6.55034e+06	2.56168e+07	7.41068e+06	1.22463e+07	1.87492e+07	436309	737396	3.06803e+06	1.57725e+06	9.39338e+06	2.55663e+07	1.56251e+07	5.35516e+06	3.82552e+06	298897	1.46969e+06	4.21618e+06	1.40238e+06	1.01074e+06	2.28686e+06	7.13097e+06	1.05849e+07	4.76116e+06	1.17899e+07	2.55208e+07	1.31196e+07	3.66177e+06	1.0225e+07	1.12347e+07	1.50991e+07	2.07261e+07	8.55528e+06	2.29828e+06	6.87305e+06	670658	2.98699e+06	2.19308e+06	NaN	3.50565e+06	1.45696e+07	2.92507e+07	9.36335e+06	1.44996e+07	1.98384e+07	7.84707e+06	1.76547e+06	1.09115e+07	2.10927e+06	2.00282e+07	2.76679e+07	2.26084e+07	6.89226e+07	4.1918e+07	2.06226e+07	2.02942e+07	9.10081e+06	639233	3.28816e+06	3.88483e+06	3.11672e+06	1.03041e+07	1.27175e+07	3.59289e+06	1.92727e+06	6.13297e+06	1.65132e+07	3.01754e+07	3.17633e+07	4.13352e+07	1.11797e+08	3.01455e+07	2.63993e+07	3.52168e+07	NaN	0	0	1.912e-06	3.825e-06	12.12	704.9	543.7	543.7	7.52194e-13	8.72955e-14	0	0	2.72291e-11	2.97485e-12	0	0	2.45	20.62
O00560-1;O00560-3;O00560-2	SDCBP	High	[K].SLMDHTIPEV.[-]	O00560-1 [289-298];O00560-3 [283-292];O00560-2 [288-297]	High	High	1xOxidation [M3]	3	3	583	0	1157.55	21	1.8747e+07	4.25321e+07	2.92947e+07	4.64456e+07	1.62785e+07	2.31211e+07	104089634	3.2129e+07	5.91748e+07	3.86015e+07	1.0792e+08	6.61511e+07	1.56906e+07	3.70936e+07	1.86555e+07	2.79965e+07	2.86367e+07	1.00226e+07	7.92506e+07	1.75733e+07	3.28242e+07	5.24549e+07	3.91153e+07	1.13426e+08	6.42186e+07	1.08232e+08	4.59741e+07	1.90786e+07	4.26454e+07	9.36103e+07	3.96246e+07	1.77305e+07	3.17619e+07	8.6835e+07	2.54726e+07	2.42079e+07	3.56321e+07	4.15166e+07	6.05336e+07	1.20603e+08	4.19533e+07	5.34651e+07	1.41709e+08	1.84269e+07	5.69634e+07	4.88707e+07	2.59023e+07	7.62602e+07	2.98614e+07	5.24584e+07	2.25962e+07	1.06636e+08	1.30351e+08	1.81276e+08	2.09461e+07	1.14443e+08	1.70115e+07	7.78775e+07	7.85891e+07	2.76524e+07	1.33911e+08	9.10189e+07	3.31608e+07	1.00586e+08	1.11545e+08	5.28273e+07	1.13317e+08	2.77164e+07	2.63315e+07	7.85071e+07	7.87099e+07	9.6678e+07	4.69681e+07	5.81986e+07	6.97816e+07	1.32195e+08	1.22209e+08	178414528	7.38075e+07	1.34745e+08	3.46399e+07	8.9955e+07	NaN	0	289	0.0004724	0.00601	7.16	395.1	395.1	395.1	6.91084e-08	5.75276e-09	0	0	2.50169e-06	1.89086e-06	1.8907e-06	7.59878e-05	1.78	38.14
O00560-1;O00560-3;O00560-2	SDCBP	High	[K].SLMDHTIPEV.[-]	O00560-1 [289-298];O00560-3 [283-292];O00560-2 [288-297]	High	High		3	3	1103	0	1141.56	31	2.60763e+07	2.53711e+07	1.91222e+07	8.16393e+07	1.22591e+07	2.97222e+07	1.09592e+08	2.7736e+07	1.01757e+08	4.60034e+07	9.29866e+07	1.23963e+08	3.4942e+07	3.82987e+07	2.31315e+07	2.25764e+07	3.01553e+07	1.51572e+07	2.94896e+08	2.32627e+07	4.57384e+07	9.56519e+07	4.3493e+07	6.59265e+07	2.67453e+07	5.11248e+07	3.1278e+07	2.5709e+07	1.18767e+08	1.68514e+08	8.33886e+07	3.68045e+07	4.08741e+07	7.20124e+07	4.95849e+07	3.60456e+07	5.17269e+07	7.95695e+07	1.69417e+08	1.6037e+08	1.09061e+08	9.5763e+07	2.30005e+08	1.4048e+07	9.77937e+07	5.17058e+07	3.96991e+07	3.79675e+07	5.64366e+07	1.22908e+08	2.50047e+07	6.94329e+07	1.58583e+08	1.43323e+08	2.83342e+07	1.4561e+08	1.71322e+07	1.11324e+08	4.90844e+07	2.12455e+07	6.62822e+07	8.74121e+07	7.17326e+07	1.37096e+08	1.45707e+08	3.77705e+07	1.07912e+08	2.80321e+07	3.78337e+07	8.20476e+07	1.12316e+08	6.6278e+07	1.17451e+08	1.3494e+08	7.95159e+07	6.68107e+07	1.31138e+08	1.57857e+08	1.50711e+08	1.70858e+08	7.4681e+07	6.55297e+07	NaN	0	0	0.0003472	0.004026	7.84	499.6	439.7	439.7	1.44008e-08	1.34411e-09	0	0	5.21303e-07	5.49452e-08	0	0	1.97	52.78
P30455;P30443	HLA-A	High	[K].WEAVHAAEQR.[R]	P30455 [171-180];P30443 [171-180]	High	High		2	2	33	0	1196.58	2	1.25876e+06	401134	NaN	273319	66731.5	519001	2.0835e+06	1.63551e+06	139876	NaN	NaN	NaN	NaN	NaN	81801.1	371029	1.77055e+06	418129	2.253e+06	1.137e+06	193220	3.60377e+06	410855	1.56641e+06	1.31747e+06	1.84322e+06	898142	492700	429576	NaN	301862	NaN	5.56904e+06	NaN	162398	301982	NaN	388319	306437	2.28965e+06	NaN	507843	NaN	218727	NaN	1.12086e+06	NaN	NaN	NaN	1.54705e+06	1.47899e+06	NaN	NaN	764358	162723	257688	613366	NaN	NaN	NaN	NaN	NaN	4.05471e+06	NaN	1.47235e+06	NaN	389011	NaN	NaN	1.81029e+06	1.23809e+06	978855	725954	641664	663199	NaN	NaN	NaN	2.34024e+06	2.56804e+06	917085	1.4901e+06	NaN	0	0	1.912e-06	7.458e-07	10.08	663.9	398.9	398.9	8.32083e-11	9.13428e-12	0	0	6.66401e-10	9.0946e-11	0	0	3.21	22.57
P23142-4;P23142	FBLN1	High	[R].GYHLNEEGTRCVDVDECAPPAEPCGK.[G]	P23142-4 [344-369];P23142 [344-369]	High	High	3xCarbamidomethyl [C11;C17;C24]	2	4	8	1	2960.26	0	NaN	NaN	NaN	NaN	NaN	NaN	NaN	NaN	NaN	NaN	3.15882e+06	NaN	2.04739e+06	2.35762e+06	NaN	NaN	NaN	NaN	NaN	NaN	NaN	NaN	NaN	NaN	NaN	NaN	NaN	NaN	NaN	NaN	NaN	NaN	NaN	NaN	NaN	NaN	NaN	NaN	NaN	NaN	NaN	NaN	NaN	NaN	NaN	NaN	NaN	NaN	NaN	NaN	1.38103e+06	NaN	NaN	NaN	NaN	NaN	NaN	NaN	NaN	NaN	NaN	NaN	NaN	NaN	NaN	NaN	NaN	NaN	NaN	NaN	NaN	NaN	NaN	NaN	NaN	NaN	NaN	NaN	NaN	NaN	NaN	NaN	NaN	0	344	1.912e-06	2.897e-12	8.48	556.7	556.7	556.7	3.31386e-09	2.66621e-10	0	0	1.1996e-07	9.47984e-09	0	0	4.59	32.61
P05534;P01892;P30447	HLA-A	High	[R].GYHQYAYDGK.[D]	P05534 [136-145];P01892 [136-145];P30447 [136-145]	High	High		3	4	50	0	1201.53	1	695262	190069	NaN	2.07307e+06	515255	687141	427227	243392	NaN	2.2074e+06	3.77811e+06	1.19023e+06	484898	NaN	NaN	1.79067e+06	NaN	194766	NaN	NaN	1.0904e+06	NaN	746963	303678	NaN	2.37969e+06	NaN	NaN	NaN	8.33674e+06	NaN	NaN	NaN	1.71185e+06	NaN	1.59884e+06	866344	NaN	NaN	NaN	3.82197e+06	363578	NaN	NaN	249190	NaN	188674	NaN	187376	NaN	1.45108e+06	906822	3.86657e+06	1.05416e+06	NaN	199634	1.20068e+06	NaN	NaN	377787	2.04785e+06	NaN	NaN	3.63208e+06	NaN	1.5259e+06	128038	832976	2.15602e+06	NaN	NaN	NaN	2.65984e+06	9.35977e+06	NaN	NaN	NaN	NaN	5.23015e+07	NaN	NaN	NaN	NaN	0	136	1.912e-06	8.845e-07	9.52	610.6	447.8	447.8	3.023e-10	2.70732e-11	0	0	1.09431e-08	8.29009e-10	0	0	2.72	20.22
Q05639;P68104	EEF1A1;EEF1A2	High	[R].LPLQDVYK.[I]	Q05639 [248-255];P68104 [248-255]	High	High		2	4	105	0	975.551	5	1.63502e+07	4.25886e+06	3.67374e+06	6.35372e+06	1.49533e+06	8.7213e+06	1.08463e+07	7.71228e+06	1.59156e+07	6.3552e+06	4.00052e+06	7.72241e+06	5.00559e+06	2.98554e+06	1.2732e+07	464856	553146	924489	8.38237e+06	5.98266e+06	2.42932e+06	9.35789e+06	4.44998e+06	3.05859e+07	9.90366e+06	6.76593e+06	2.67565e+06	1.83035e+06	6.1136e+06	6.34589e+06	1.03259e+07	4.17758e+06	4.10827e+06	1.94815e+07	3.74436e+06	6.06773e+06	9.23338e+06	1.01701e+07	1.8026e+07	1.53803e+07	1.23218e+07	3.454e+07	1.58929e+07	7.87142e+06	1.09274e+07	6.73402e+06	1.46461e+07	2.14578e+07	6.91038e+06	1.01352e+07	1.52665e+06	7.16581e+06	8.15454e+06	5.464e+06	3.8099e+06	4.77294e+06	4.69961e+06	1.40117e+07	6.38316e+06	3.22066e+06	210578	1.48279e+07	1.47361e+07	9.01319e+06	1.01239e+07	3.49377e+07	1.0534e+07	3.51511e+06	2.90282e+06	1.65444e+07	1.10977e+07	6.55305e+06	9.65873e+06	5.23838e+07	4.31504e+07	1.38681e+07	4.13641e+07	1.23932e+07	1.89754e+07	1.19418e+07	5.78459e+06	1.2359e+07	NaN	0	248	1.642e-05	0.0002868	3.43	412.4	123.5	123.5	0.000370565	2.50705e-06	2.50358e-06	0.000134783	0.0132414	0.000379682	0.000379666	0.00351868	1.62	38.65
P23142-4;P23142	FBLN1	High	[R].GYQLSDVDGVTCEDIDECALPTGGHICSYR.[C]	P23142-4 [468-497];P23142 [468-497]	High	High	3xCarbamidomethyl [C12;C18;C27]	2	4	49	0	3387.46	0	907710	NaN	3.47846e+06	5.01278e+06	NaN	852556	1.60832e+06	1.13874e+06	1.4145e+06	1.09505e+06	6.6433e+06	NaN	5.56455e+06	4.31501e+06	NaN	NaN	NaN	NaN	NaN	3.76413e+06	523743	1.59495e+06	554975	NaN	NaN	1.16237e+07	NaN	NaN	NaN	NaN	1.64988e+06	1.41789e+06	2.79502e+06	4.70457e+06	4.14073e+06	3.16348e+06	1.41852e+06	4.9108e+06	6.10349e+06	1.03056e+07	7.67051e+06	NaN	2.90265e+06	373711	953005	NaN	1.80964e+06	NaN	3.527e+06	1.42945e+07	2.63915e+06	2.19958e+06	8.54801e+06	NaN	NaN	NaN	NaN	NaN	3.09371e+06	978678	3.83168e+06	1.74675e+06	4.20166e+06	1.30833e+07	NaN	NaN	NaN	1.32795e+06	NaN	1.7711e+06	NaN	NaN	NaN	6.26857e+06	4.29823e+06	NaN	1.05687e+07	2.77278e+06	1.33456e+07	NaN	NaN	3.21245e+06	NaN	0	468	1.912e-06	6.305e-16	24.6	1277.5	1277.5	1277.5	2.49253e-25	4.54391e-26	0	0	9.02285e-24	1.28539e-24	0	0	7.52	52.73
P16190;P10314	HLA-A	High	[R].GYQQDAYDGK.[D]	P16190 [136-145];P10314 [136-145]	High	High		2	9	19	0	1144.49	2	NaN	NaN	NaN	NaN	1.65978e+07	267772	217111	NaN	1.72394e+07	NaN	NaN	591831	NaN	NaN	238857	420322	NaN	338799	NaN	NaN	188177	NaN	NaN	111261	1.05212e+06	NaN	207914	NaN	853149	807689	NaN	NaN	700747	NaN	359986	NaN	NaN	NaN	NaN	NaN	NaN	1.23345e+07	NaN	111340	428408	260510	NaN	669816	NaN	297663	NaN	NaN	NaN	1.18558e+06	NaN	818396	1.69881e+06	672677	NaN	NaN	NaN	NaN	NaN	NaN	NaN	NaN	448009	NaN	278514	NaN	348501	441094	1.01965e+06	1.51507e+06	NaN	NaN	NaN	NaN	NaN	NaN	NaN	NaN	NaN	0	136	1.169e-05	4.317e-05	3.42	369.7	325.3	325.3	0.000379611	2.50705e-06	2.46964e-06	0.000133221	0.00303843	5.58664e-05	5.57308e-05	0.000877407	2.19	20.66
Q86YQ8;Q96FN4;O75131;Q9HCH3;Q8IYJ1;O95741	CPNE2;CPNE3;CPNE5;CPNE6;CPNE8;CPNE9	High	[R].DIVQFVPFR.[DEQN]	Q86YQ8 [499-507];Q96FN4 [501-509];O75131 [485-493];Q9HCH3 [518-526];Q8IYJ1 [489-497];O95741 [500-508]	High	High		6	14	122	0	1120.61	9	2.45094e+06	1.6589e+06	981929	3.67554e+06	425901	1.33905e+06	2.07674e+06	302532	1.60192e+06	355811	1.65842e+06	NaN	NaN	885598	556026	345757	642572	521257	1.65452e+06	5.17021e+06	1.45268e+06	2.89622e+06	2.00174e+06	3.79534e+06	1.73951e+06	2.04425e+06	1.054e+06	349522	2.14993e+06	1.11188e+06	1.40544e+06	609058	780253	4.28752e+06	1.84171e+06	1.24586e+06	2.83205e+06	5.99611e+06	2.09773e+06	8.24388e+06	5.54232e+06	1.15619e+06	3.86486e+06	1.36512e+06	2.93772e+06	830160	1.97826e+06	4.12568e+06	2.22273e+06	2.85113e+06	831184	4.9422e+06	4.5035e+06	977750	1.17597e+06	1.20749e+06	2.76873e+06	5.70742e+06	3.21827e+06	3.31843e+06	5.57607e+06	3.91051e+06	9.77615e+06	5.74159e+06	8.64344e+06	NaN	3.00489e+06	1.80595e+06	3.38579e+06	6.12541e+06	1.08956e+06	2.42268e+06	3.21076e+06	6.92983e+06	1.22688e+07	1.05682e+07	1.7704e+07	8.30106e+06	8.05493e+06	6.13205e+06	4.18119e+06	2.9477e+06	NaN	0	485	1.282e-05	0.000108	4.15	426.3	252.8	252.8	7.14072e-05	1.05545e-06	8.41063e-07	5.71755e-05	0.00257835	1.89538e-05	1.88416e-05	0.000327797	2.32	64.22
Q9H223;Q9NZN3	EHD3;EHD4	High	[K].LPNSVLGK.[I]	Q9H223 [479-486];Q9NZN3 [476-483]	High	High		2	2	117	0	827.499	1	1.08339e+06	377613	1.80379e+06	672284	NaN	NaN	NaN	NaN	NaN	NaN	NaN	NaN	NaN	NaN	582249	NaN	NaN	NaN	NaN	2.04488e+06	2.50476e+06	7.0066e+07	NaN	NaN	NaN	NaN	NaN	NaN	NaN	NaN	NaN	5.79919e+06	NaN	NaN	NaN	NaN	NaN	NaN	NaN	NaN	1.28272e+06	NaN	NaN	NaN	NaN	2.38012e+06	NaN	NaN	NaN	NaN	NaN	NaN	NaN	NaN	4.76668e+06	NaN	NaN	1.62624e+06	1.88117e+06	2.78605e+06	1.44804e+07	5.14287e+06	NaN	NaN	1.12026e+08	NaN	NaN	NaN	NaN	1.55529e+08	NaN	NaN	NaN	NaN	NaN	NaN	4.67389e+06	NaN	NaN	NaN	NaN	NaN	NaN	0	479	1.526e-05	0.0002104	3.42	383.2	131.1	131.1	0.000382319	2.50705e-06	2.46071e-06	0.000132843	0.0136566	0.000444127	0.000444085	0.00400561	2.2	29.82
P23468-2;Q13332-2	PTPRD;PTPRS	High	[R].GYQVHYVR.[M]	P23468-2 [733-740];Q13332-2 [746-753]	High	High		2	7	124	0	1021.52	1	1.60088e+06	767558	451790	2.6516e+06	426382	677398	377318	605009	739457	1.20727e+06	1.44646e+06	3.95754e+06	925454	NaN	1.85734e+06	758784	531857	404889	4.03076e+06	1.24725e+06	1.62693e+06	2.45502e+06	1.73429e+06	3.3816e+06	2.85457e+06	1.40064e+06	1.84065e+06	1.13932e+06	2.84087e+06	7.61804e+06	NaN	1.00509e+06	1.71199e+06	5.27326e+06	1.1612e+06	1.39321e+06	3.40625e+06	2.02431e+06	2.34313e+06	1.78384e+06	2.42198e+06	2.38705e+06	4.05955e+06	864877	2.83058e+06	327575	1.89192e+06	2.6282e+06	2.70931e+06	7.30266e+06	3.73328e+06	3.09782e+06	4.41526e+06	5.20423e+06	2.03886e+06	5.69768e+06	1.15397e+06	6.93975e+06	1.21459e+06	1.66643e+06	5.65914e+06	7.2783e+06	4.49432e+06	578853	1.46502e+06	601152	1.51428e+06	631692	2.21229e+06	1.09964e+06	2.19624e+06	584082	1.68497e+06	6.89683e+06	3.56082e+06	1.51676e+06	2.353e+06	NaN	NaN	NaN	1.47175e+06	1.21758e+06	NaN	0	746	2.494e-05	0.0004047	9.52	617.1	406.8	406.8	3.023e-10	2.70708e-11	0	0	1.09431e-08	8.28884e-10	0	0	2.09	22.45
Q29960;P30508	HLA-C	High	[R].GYDQSAYDGK.[D]	Q29960 [136-145];P30508 [136-145]	High	High		2	7	37	0	1103.46	1	NaN	NaN	NaN	NaN	NaN	NaN	NaN	NaN	NaN	NaN	NaN	NaN	NaN	NaN	NaN	NaN	NaN	NaN	NaN	NaN	NaN	2.20599e+06	295120	342888	783240	296913	471513	187973	2.29771e+06	3.70714e+06	NaN	NaN	NaN	NaN	NaN	NaN	NaN	NaN	5.02366e+06	688914	NaN	NaN	2.13257e+06	NaN	NaN	NaN	NaN	252243	NaN	NaN	602019	NaN	NaN	1.46458e+06	NaN	NaN	NaN	NaN	NaN	899518	NaN	NaN	697075	NaN	3.35117e+06	514669	NaN	286293	NaN	1.28803e+06	1.3069e+06	1.81624e+06	NaN	NaN	NaN	NaN	1.09819e+06	NaN	NaN	1.5113e+06	NaN	NaN	NaN	0	136	1.912e-06	1.344e-05	6.36	405.2	405.2	405.2	4.35542e-07	3.64471e-08	0	0	1.57662e-05	1.89086e-06	1.61559e-06	6.82454e-05	2.09	20.65
P0DMV8;P34931	HSPA1A;HSPA1L	High	[K].DNNLLGR.[F]	P0DMV8 [452-458];P34931 [454-460]	High	High		2	4	14	0	801.421	1	400193	NaN	NaN	NaN	NaN	242855	1.99911e+06	151964	1.40995e+06	NaN	NaN	4.05164e+06	NaN	NaN	188366	234891	NaN	NaN	539585	NaN	NaN	NaN	1.67156e+07	2.52981e+07	7.35048e+07	1.04215e+08	3.65267e+07	1.01729e+07	4.21781e+07	5.01831e+07	2.77893e+08	3.48643e+07	1.87877e+07	254569378	NaN	1.45907e+07	8.10353e+06	1.22789e+07	NaN	1.78012e+07	NaN	2.83144e+07	2.79175e+07	5.43362e+06	7.55195e+06	NaN	9.16674e+06	2.91694e+07	2.1244e+07	5.54316e+07	9.13509e+06	NaN	NaN	2.85057e+07	4.97525e+06	3.22853e+07	2.10265e+07	5.41385e+07	NaN	2.85727e+07	NaN	NaN	NaN	1.83377e+08	3.23096e+08	4.22118e+07	3.87556e+07	6.55855e+07	NaN	5.34495e+07	7.01151e+07	9.37486e+07	NaN	6.54007e+07	1.88457e+08	3.94445e+08	1812461910	6.46881e+08	870465939	2.18001e+08	1.60233e+08	2.36304e+08	NaN	0	0	0.003098	0.03564	2.66	238.7	139.4	139.4	0.00217782	6.92606e-05	6.91962e-05	0.000419815	0.073225	0.00185931	0.00185927	0.0153253	1.7	28.07
P04217;P04217-2	A1BG	High	[R].GVTFLLR.[R]	P04217 [145-151];P04217-2 [23-29]	High	High		2	2	1418	0	805.493	56	6.81514e+07	3.92595e+07	4.89408e+07	6.76015e+07	4.66606e+07	4.69568e+07	3.6438e+07	7.52121e+07	8.66235e+07	6.41296e+07	6.36491e+07	9.67257e+07	3.6892e+07	1.3826e+08	2.237e+07	2.33566e+07	9.18683e+07	5.92788e+07	1.76701e+08	2.11758e+08	2.195e+08	3.40156e+07	3.02809e+07	1430580775	2.56567e+08	2.36407e+08	1.33059e+08	5.07478e+07	2.53305e+08	4.88732e+07	1.52731e+08	8.87416e+07	8.97705e+07	2.24086e+08	122570351	3.84362e+07	3.238e+07	2.25834e+08	2.16486e+08	7.055e+08	1.81028e+08	2.62926e+08	6.82281e+07	2.76407e+07	4.90275e+07	9.0108e+07	3.94952e+07	4.24624e+07	3.52474e+07	2.53637e+08	1.0832e+08	3.55823e+08	5.88994e+07	4.59743e+07	1.75909e+07	7.96027e+07	5.27027e+07	4.37072e+07	9.40689e+07	7.64335e+07	1026316749	5.37694e+08	3.90841e+07	3.82416e+07	8.85331e+07	1.53348e+07	8.94317e+07	9.6718e+07	2.7445e+07	5.38239e+07	1.44367e+08	3.81937e+07	2.39108e+07	5.60689e+07	2.68026e+08	3.71415e+08	6.88886e+08	9.67921e+07	9.70351e+07	6.00425e+07	4.51953e+07	2.27458e+08	NaN	0	145	0.0002901	0.003272	3.79	402.8	102.8	102.8	0.000163906	1.05545e-06	6.94643e-07	4.93559e-05	0.00589912	0.000120769	0.000120759	0.00161703	1.7	48.64
P04217;P04217-2	A1BG	High	[R].GVTFLLRR.[E]	P04217 [145-152];P04217-2 [23-30]	High	High		2	2	142	1	961.594	15	9.12929e+06	4.07942e+06	6.27663e+06	2.1239e+07	8.47551e+06	7.29204e+06	1.67864e+07	7.88056e+06	924227	7.8484e+06	2.45883e+07	1.65296e+07	3.20877e+06	8.73296e+06	6.27379e+06	4.82511e+06	9.93468e+06	4.55121e+06	3.85544e+07	7.58986e+06	5.55208e+06	1.31338e+07	4.77148e+06	NaN	1.04087e+07	5.15994e+07	1.89065e+07	1.09459e+07	3.57902e+07	3.73922e+07	1.95094e+07	5.90149e+06	5.40166e+06	2.65821e+07	7.46516e+06	4.2966e+06	4.54102e+06	4.27286e+07	4.89625e+07	1.50142e+08	2.81448e+07	1.41504e+06	3.11533e+07	1.82758e+06	1.13894e+07	1.664e+07	6.71785e+06	1.2699e+07	9.68202e+06	7.65734e+07	5.58742e+06	5.4114e+07	4.49529e+07	1.07877e+08	7.04347e+06	2.74144e+07	2.82868e+06	1.68279e+07	1.53641e+07	1.65397e+07	3.17513e+07	4.35593e+07	1.63051e+07	1.82664e+07	3.41799e+07	1.99136e+07	2.31134e+07	1.1147e+07	7.64441e+06	1.91278e+07	2.3037e+07	2.49821e+07	1.16404e+07	1.57553e+07	1.58821e+07	5.39082e+07	4.89274e+07	3.90554e+07	3.98147e+07	5.36859e+07	1.58524e+07	2.30284e+07	NaN	0	145	0.0005181	0.006521	7.66	617.6	211.9	211.9	2.16617e-08	1.95862e-09	0	0	7.84145e-07	8.11753e-08	0	0	2.1	36.56
P07900-2;P08238;Q12931	HSP90AA1;HSP90AB1;TRAP1	High	[R].GVVDSEDLPLNISR.[E]	P07900-2 [509-522];P08238 [379-392];Q12931 [389-402]	High	High		3	5	277	0	1513.79	10	1.94862e+07	1.23776e+07	3.86099e+06	7.75054e+06	3.42501e+06	6.94912e+06	2.51809e+07	4.64012e+06	1.37204e+07	1.04835e+07	1.80347e+07	3.85275e+07	6.06914e+06	3.98052e+06	1.9803e+07	2.19589e+06	1.10179e+07	5.35798e+06	3.49751e+07	9.0668e+06	4.37931e+06	2.47999e+07	4.06907e+06	5.16616e+07	4.25506e+06	1.83898e+07	1.02034e+07	2.7263e+06	2.16345e+07	3.46152e+07	8.17169e+06	6.75803e+06	1.41913e+07	3.17019e+07	7.35826e+06	1.3824e+07	1.34075e+07	1.59314e+07	2.1858e+07	3.58101e+07	1.17037e+07	2.21054e+07	3.0237e+07	7.48198e+06	1.56204e+07	7.24534e+06	1.12373e+07	4.34493e+07	9.3986e+06	2.71131e+07	1.19805e+07	9.84803e+06	4.34044e+07	2.60328e+07	8.43473e+06	2.32541e+07	9.45631e+06	3.11681e+07	1.43264e+07	6.23565e+06	3.08189e+07	3.19721e+07	2.1228e+07	1.60608e+07	4.46174e+07	1.12382e+07	2.02288e+07	8.98135e+06	2.49094e+07	5.14181e+07	2.62861e+07	2.37652e+07	5.48364e+07	3.28592e+07	2.44914e+07	4.33025e+07	3.83275e+07	1.70923e+07	3.22763e+07	6.36936e+06	3.7496e+06	1.00389e+07	NaN	0	509	1.912e-06	3.221e-11	12.83	700.5	566.5	566.5	1.49503e-13	2.35055e-14	0	0	5.41193e-12	8.78843e-13	0	0	4.05	50.88
P54652;P11142-1;P11021;P0DMV8;P34931	HSPA1A;HSPA1L;HSPA2;HSPA5;HSPA8	High	[RK].VEIIANDQGNR.[TI]	P54652 [27-37];P11142-1 [26-36];P11021 [50-60];P0DMV8 [26-36];P34931 [28-38]	High	High		5	9	226	0	1228.63	3	2.25992e+07	1.96134e+07	1.0934e+07	3.65657e+07	3.13529e+07	3.14434e+07	2.22623e+07	3.73835e+07	3.19299e+07	1.77821e+07	3.2473e+07	4.27451e+07	1.38005e+07	1.50926e+07	3.51768e+07	4.65753e+07	3.6176e+07	2.55392e+07	1.02539e+08	3.43917e+07	2.46988e+07	1.87428e+07	1.91388e+07	5.2569e+07	1.0291e+08	3.47377e+07	9.89129e+07	3.66252e+07	6.45437e+07	1.70231e+08	1.36939e+07	1.92351e+07	2.64898e+07	1.33754e+08	1.30718e+07	2.7951e+07	2.17755e+07	1.46721e+07	3.21237e+07	5.25464e+07	2.3648e+07	9.58542e+07	8.49725e+07	4.57065e+07	4.45049e+07	1.89335e+07	3.28905e+07	4.20341e+07	1.81672e+07	6.84677e+07	2.4415e+07	2.17299e+07	2.46227e+07	1.42864e+07	5.70478e+07	8.67227e+07	6.35153e+07	4.36756e+07	2.75469e+07	3.99532e+07	5.79571e+07	8.285e+07	3.37026e+07	2.78766e+07	3.75801e+07	3.27721e+07	9.44759e+07	1.24178e+07	2.6703e+07	9.43147e+07	3.86686e+07	4.35171e+07	6.77507e+07	3.02362e+08	1.13315e+08	4.71544e+07	4.33536e+07	3.20291e+07	5.3128e+07	1.65825e+07	8.35209e+06	2.46381e+07	NaN	0	26	1.912e-06	1.545e-06	7.46	574.9	301.2	301.2	3.43431e-08	3.00541e-09	0	0	1.2432e-06	1.23433e-07	0	0	2.8	26.94
P27105;P01860	IGHG3;STOM	High	[R].VEIK.[DT]	P27105 [192-195];P01860 [98-101]	High	n/a		2	2	72	0	488.308	3	154633	80521.8	934670	NaN	565912	1.34103e+06	1.79969e+07	1.41177e+06	5.29507e+06	407860	2.00654e+06	NaN	NaN	598391	187576	917731	2.34137e+06	1.70498e+06	5.41577e+06	716564	NaN	91262.5	112776	1.32417e+06	2.19627e+06	647695	2.26008e+06	734107	1.31592e+06	7.725e+06	NaN	NaN	265906	5.1414e+06	292749	NaN	NaN	471459	312726	2.09864e+06	865463	1.33182e+06	3.58993e+06	273288	NaN	4.59018e+06	NaN	1.9241e+06	277237	1.08375e+06	489282	1.16682e+06	NaN	594364	1.76828e+06	3.85308e+06	1.25485e+06	1.17264e+06	NaN	287671	3.45433e+06	2.47694e+06	NaN	557718	1.44552e+07	3.44599e+06	2.8661e+06	221098	NaN	1.08738e+06	2.89279e+06	3.36097e+06	4.96154e+06	2.37599e+06	6.60046e+06	1.72222e+06	5.9379e+06	1.71008e+07	1.21927e+07	4.68196e+06	2.39264e+06	823836	NaN	0	192	NaN	NaN	3.98	426.2	426.2	426.2	0.000104596	1.05545e-06	7.33866e-07	5.15996e-05	0.00377238	7.13734e-05	7.08375e-05	0.00099197	NaN	23.73
P16190;P01892;P01891;P10314	HLA-A	High	[K].THMTHHAVSDHEATLR.[C]	P16190 [211-226];P01892 [211-226];P01891 [211-226];P10314 [211-226]	High	High		4	13	34	0	1842.87	2	394173	NaN	232155	NaN	NaN	NaN	102369	57259.4	168157	166675	151929	1.2082e+06	282100	103904	76538	NaN	NaN	123311	196116	757060	652852	NaN	257001	NaN	NaN	NaN	NaN	NaN	114687	215964	252599	178276	228233	3.73923e+06	515392	1.02628e+06	393648	189759	305629	1.05029e+06	282476	NaN	202953	NaN	342552	214348	NaN	65672.2	600192	1.21459e+06	96603.1	858366	6.56692e+06	952129	93963.3	219142	264073	884972	3.3949e+06	478646	4.16186e+06	2.10266e+06	616336	348899	1.47881e+06	NaN	113949	242431	1.10289e+06	NaN	1.21695e+06	NaN	NaN	1.49185e+06	NaN	1.61098e+06	806699	2.52052e+06	1.81525e+06	NaN	5.43522e+06	366016	NaN	0	211	1.912e-06	6.305e-16	14.17	886.9	845.3	845.3	6.75377e-15	9.45086e-16	0	0	5.40898e-14	7.63775e-15	0	0	4.73	18.35
P16190;P01892;P01891;P10314	HLA-A	High	[K].THMTHHAVSDHEATLR.[C]	P16190 [211-226];P01892 [211-226];P01891 [211-226];P10314 [211-226]	High	High	1xOxidation [M3]	4	13	24	0	1858.86	1	129451	294540	1.48714e+06	NaN	NaN	NaN	NaN	NaN	NaN	217061	NaN	1.76797e+06	132412	93929.6	NaN	NaN	NaN	129572	NaN	NaN	192822	NaN	NaN	NaN	NaN	112918	NaN	NaN	NaN	NaN	NaN	NaN	204399	297822	99293.3	NaN	166529	NaN	149195	NaN	NaN	NaN	NaN	NaN	NaN	NaN	NaN	NaN	NaN	481249	NaN	NaN	NaN	212975	NaN	NaN	86993.9	NaN	121283	NaN	310618	663524	NaN	NaN	NaN	NaN	NaN	NaN	168485	NaN	NaN	NaN	131885	NaN	81527.9	NaN	NaN	202885	NaN	200059	NaN	NaN	NaN	0	211	1.912e-06	6.305e-16	12.78	836.5	684.2	684.2	1.65291e-13	2.47679e-14	0	0	1.32379e-12	1.65119e-13	0	0	4.97	17.54
P05534;P13746;P30455;P30443;P30447;P16188;P04439	HLA-A	High	[K].THMTHHPISDHEATLR.[C]	P05534 [211-226];P13746 [211-226];P30455 [211-226];P30443 [211-226];P30447 [211-226];P16188 [211-226];P04439 [211-226]	High	High		7	10	86	0	1882.9	5	NaN	1.3409e+06	198083	7.76705e+06	1.18584e+06	273383	302188	319658	1.66543e+06	2.21661e+06	5.83307e+06	NaN	412976	495094	7.81163e+06	NaN	507953	197406	NaN	147979	1.03893e+06	6.09001e+06	136937	NaN	1.02063e+06	2.35148e+06	421666	NaN	NaN	491979	NaN	342261	2.8677e+06	NaN	NaN	179966	1.97849e+06	5.40681e+06	1.045e+06	2.06237e+06	7.39013e+06	NaN	NaN	NaN	NaN	NaN	1.94136e+08	1.28964e+06	1.68834e+06	NaN	2.56445e+06	1.77529e+06	4.87715e+06	494956	3.72949e+07	211849	614466	4.21916e+06	1.12395e+06	3.31873e+06	1.04162e+07	2.37868e+06	1.08834e+06	1.14312e+07	6.79875e+07	NaN	NaN	1.4428e+06	898947	8.99648e+07	4.05704e+06	1.32209e+06	715450	2.79758e+06	2.31542e+06	3.8986e+06	1.28388e+07	2.19769e+07	2.5169e+07	4.59473e+06	2.24761e+06	3.91725e+06	NaN	0	211	1.912e-06	6.305e-16	17.83	1005.9	951	951	1.49421e-18	1.9992e-19	0	0	5.40898e-17	6.88079e-18	0	0	5.83	20.07
P05534;P13746;P30455;P30443;P30447;P16188;P04439	HLA-A	High	[K].THMTHHPISDHEATLR.[C]	P05534 [211-226];P13746 [211-226];P30455 [211-226];P30443 [211-226];P30447 [211-226];P16188 [211-226];P04439 [211-226]	High	High	1xOxidation [M3]	7	10	102	0	1898.89	2	NaN	NaN	NaN	1.66856e+06	NaN	164572	221180	201587	NaN	792045	1.58054e+06	NaN	NaN	312167	NaN	NaN	220891	NaN	NaN	NaN	NaN	1.42734e+06	NaN	NaN	686659	3.22965e+06	NaN	NaN	NaN	462598	NaN	NaN	1.30351e+06	NaN	257286	NaN	NaN	588022	312290	NaN	4.01154e+06	NaN	NaN	NaN	NaN	107645	1.46514e+07	176606	235078	NaN	744824	454726	NaN	NaN	1.76314e+07	NaN	111839	454983	NaN	NaN	1.55606e+06	492345	576149	3.07179e+06	2.09448e+07	NaN	NaN	574986	NaN	4.42336e+07	549229	NaN	375183	693662	NaN	NaN	NaN	NaN	1.07538e+07	NaN	NaN	690932	NaN	0	211	1.912e-06	6.305e-16	15.83	936.8	936.8	936.8	1.49421e-16	2.12721e-17	0	0	5.40898e-15	7.36091e-16	0	0	5.26	18.34
P43121;P43121-2	MCAM	High	[R].LPSGNHMK.[E]	P43121 [229-236];P43121-2 [178-185]	High	High		2	2	26	0	883.445	1	443222	176929	NaN	NaN	NaN	NaN	NaN	158011	99042.2	30426.7	85184.7	NaN	NaN	NaN	222866	NaN	NaN	NaN	173635	64082.4	403571	NaN	NaN	NaN	285752	NaN	NaN	NaN	NaN	NaN	NaN	NaN	NaN	NaN	510709	145420	NaN	NaN	771750	NaN	321267	382295	591401	NaN	NaN	256876	NaN	NaN	NaN	NaN	NaN	NaN	NaN	NaN	190043	634640	NaN	551560	NaN	NaN	NaN	NaN	NaN	NaN	596576	NaN	NaN	NaN	NaN	NaN	NaN	NaN	NaN	NaN	582072	NaN	683251	NaN	2.05244e+06	341396	NaN	NaN	NaN	0	0	0.0001153	0.0014	3.19	337.4	240.5	240.5	0.00064048	7.75627e-06	7.74371e-06	0.000171549	0.0226735	0.00059357	0.000593551	0.00559854	1.43	16.37
O00159-1;O00159-2	MYO1C	High	[K].DNYPQSVPR.[L]	O00159-1 [886-894];O00159-2 [851-859]	High	High		2	3	80	0	1075.52	3	507458	1.81742e+06	811733	2.13626e+06	NaN	1.05558e+06	1.60969e+06	892942	997840	1.53104e+06	4.46958e+06	8.36261e+06	966853	1.46381e+06	1.93024e+06	777401	NaN	NaN	8.36178e+06	2.41947e+06	2.72782e+06	1.78149e+06	1.15043e+06	9.98959e+06	1.95795e+06	7.33461e+06	1.05196e+06	691667	4.57575e+06	8.07054e+06	NaN	NaN	2.85613e+06	4.89374e+06	1.30269e+06	1.39149e+06	3.22627e+06	3.07379e+06	5.58733e+06	8.65307e+06	4.73442e+06	2.15479e+06	7.0162e+06	816231	1.54828e+06	2.27003e+06	1.82551e+06	3.20962e+06	1.95072e+06	6.28342e+06	5.23231e+06	NaN	8.46151e+06	1.01693e+07	981254	6.55836e+06	1.6741e+06	5.08962e+06	5.41258e+06	2.25564e+06	NaN	8.26201e+06	3.08913e+06	3.77749e+06	2.08152e+06	2.46519e+06	3.23795e+06	2.35197e+06	NaN	3.84054e+06	3.85625e+06	5.19518e+06	2.07622e+06	3.90647e+06	2.24251e+06	9.72258e+06	3.78049e+06	4.81805e+06	1.09575e+07	NaN	1.02753e+06	1.34756e+06	NaN	0	0	7.26e-05	0.0009309	6.71	467.7	316.1	316.1	1.96129e-07	1.64722e-08	0	0	7.09975e-06	1.89086e-06	1.72259e-06	7.12911e-05	2.03	25.93
P36980-1;Q03591	CFHR1;CFHR2	High	[R].GWSTPPK.[C]	P36980-1 [133-139];Q03591 [133-139]	High	High		2	3	184	0	772.399	3	6.81097e+06	2.3411e+06	573766	3.08286e+06	484323	851351	646003	645471	1.66567e+06	403134	1.93384e+06	8.66965e+06	529283	313234	3.37781e+06	880075	122151	NaN	5.08422e+06	2.62607e+06	6.02707e+06	4.59598e+06	3.19085e+06	2.63606e+06	2.64232e+06	821634	307854	124503	3.51267e+06	7.10605e+06	6.72737e+06	1.57817e+06	330325	1.2886e+07	NaN	1.17494e+06	1.85263e+06	2.66227e+06	NaN	5.69765e+06	2.57026e+06	2.04298e+06	3.61265e+06	683394	2.48122e+06	NaN	1.93378e+06	4.65892e+06	4.7702e+06	5.63299e+06	6.40699e+06	4.68021e+06	6.60422e+06	8.44963e+06	1.47529e+06	1.19436e+06	1.44671e+06	5.27509e+06	2.479e+06	1.82123e+06	7.64076e+06	8.42192e+06	3.89335e+06	NaN	3.79501e+06	1.13692e+06	3.29124e+06	321999	6.80316e+06	4.8707e+06	6.80011e+06	1.74554e+06	6.23114e+06	1.1104e+07	3.47765e+06	6.10234e+06	NaN	NaN	2.5328e+06	NaN	1.91408e+06	NaN	NaN	0	133	0.001825	0.0251	3.46	273.3	224.1	224.1	0.000344325	1.91405e-06	1.90935e-06	9.13868e-05	0.0123147	0.000320199	0.000320074	0.00323262	0.92	23.18
O75340-2;O75340	PDCD6	High	[R].DNSGMIDK.[N]	O75340-2 [105-112];O75340 [105-112]	High	High		2	2	2	0	879.388	0	NaN	NaN	2.00555e+06	120146	49087.1	NaN	171875	NaN	245256	NaN	1.94523e+06	303787	NaN	NaN	105071	NaN	159022	113319	NaN	NaN	NaN	NaN	NaN	NaN	NaN	NaN	NaN	NaN	NaN	NaN	NaN	NaN	NaN	NaN	NaN	NaN	NaN	NaN	NaN	NaN	NaN	NaN	NaN	NaN	NaN	NaN	NaN	NaN	NaN	NaN	NaN	NaN	NaN	NaN	NaN	NaN	NaN	NaN	NaN	NaN	1354369333	NaN	NaN	NaN	NaN	NaN	NaN	NaN	113464	NaN	NaN	167400	215404	1.01149e+06	NaN	NaN	NaN	NaN	NaN	NaN	NaN	NaN	NaN	0	105	0.007321	0.1124	1.25	198.1	52	52	0.0556424	0.00189063	0.00189021	0.0110141	0.685997	0.0508862	0.050886	0.416523	1.14	21.17
P07911;P07911-5;P07911-3	UMOD	High	[R].DNRDWVSVVTPARDGPCGTVLTR.[N]	P07911 [373-395];P07911-5 [406-428];P07911-3 [344-366]	High	High	1xCarbamidomethyl [C17]	3	5	8	2	2571.27	1	NaN	NaN	NaN	NaN	NaN	NaN	NaN	NaN	NaN	NaN	NaN	NaN	NaN	NaN	NaN	NaN	NaN	NaN	NaN	NaN	NaN	NaN	NaN	NaN	NaN	NaN	NaN	NaN	NaN	NaN	NaN	NaN	NaN	1.42028e+06	NaN	NaN	NaN	NaN	NaN	NaN	NaN	NaN	NaN	NaN	NaN	NaN	NaN	NaN	NaN	NaN	NaN	NaN	2.79812e+06	NaN	NaN	NaN	NaN	NaN	4.55144e+06	NaN	1.57545e+07	NaN	NaN	NaN	1.18702e+06	NaN	NaN	NaN	389872	NaN	732273	701457	1.46926e+06	NaN	NaN	NaN	NaN	NaN	2.75453e+06	NaN	NaN	NaN	NaN	0	0	1.912e-06	3.497e-10	5.48	507.1	450.9	450.9	3.32312e-06	1.05545e-06	1.03894e-06	6.52103e-05	0.000120281	1.89086e-06	1.4748e-06	6.41849e-05	4.72	48.84
P07911;P07911-5;P07911-3	UMOD	High	[R].DNRDWVSVVTPAR.[D]	P07911 [373-385];P07911-5 [406-418];P07911-3 [344-356]	High	High		3	5	644	1	1514.77	15	1.00557e+08	7.43205e+06	1.45176e+07	3.20864e+07	1.20777e+07	2.58173e+06	9.41071e+06	3.04373e+06	2.17659e+06	6.06106e+06	1.8991e+07	4.2819e+07	2.88687e+06	1.33994e+07	4.49626e+06	2.80544e+06	3.27489e+07	1.89827e+06	1.11145e+07	7.35014e+07	7.42112e+07	2.84781e+07	1.40395e+07	1.68509e+07	6.54291e+06	5.29153e+06	3.59279e+07	1.76407e+07	1.68925e+07	1.11287e+07	1.94136e+07	1.35131e+07	1.63762e+07	2.06663e+08	1.49936e+07	4.35106e+06	4.27838e+06	7.45314e+07	2.70852e+07	1.79702e+08	1.29754e+07	2.02047e+07	9.30095e+06	806037	11989208	2.41576e+07	1.48662e+08	2.2234e+07	1.28089e+08	9.2128e+06	6.59432e+06	2.12288e+08	7.33118e+08	5.6552e+07	7.14214e+06	1.09228e+07	1.18662e+07	7.45566e+07	4.23236e+08	2.97918e+07	9.18386e+08	1.12912e+08	199536526	6.1175e+07	3.8045e+07	3.42345e+06	4.57524e+06	2.6167e+07	124436183	1.77641e+07	1.22792e+08	1.50245e+07	1.19768e+07	3.74096e+08	1.11941e+07	4.02241e+08	4.25885e+08	4.79746e+07	1.0898e+08	4.30611e+07	1.85494e+08	3.94106e+07	NaN	0	0	1.912e-06	5.081e-11	10.48	703.4	527.9	527.9	3.34651e-11	3.98501e-12	0	0	1.21142e-09	1.42367e-10	0	0	4.09	46.16
Q2TV78-1;P26927	MST1;MST1L	High	[R].WDLQHPHQHPFEPGK.[F]	Q2TV78-1 [185-199];P26927 [215-229]	High	High		2	3	20	0	1852.89	0	NaN	NaN	NaN	NaN	NaN	NaN	NaN	NaN	NaN	NaN	NaN	NaN	NaN	NaN	NaN	NaN	NaN	NaN	NaN	NaN	NaN	NaN	NaN	NaN	NaN	NaN	NaN	NaN	NaN	NaN	NaN	NaN	NaN	2.33569e+06	NaN	NaN	NaN	2.95058e+06	NaN	7.38759e+06	NaN	NaN	NaN	NaN	NaN	NaN	NaN	NaN	NaN	NaN	NaN	NaN	NaN	NaN	NaN	NaN	NaN	NaN	NaN	NaN	NaN	NaN	NaN	NaN	NaN	NaN	NaN	NaN	NaN	NaN	NaN	NaN	NaN	NaN	NaN	NaN	NaN	NaN	NaN	9.54526e+06	NaN	NaN	NaN	0	215	1.912e-06	1.371e-11	6.3	563.9	409.4	409.4	4.96627e-07	4.12522e-08	0	0	3.9774e-06	1.89086e-06	1.80973e-06	7.38007e-05	4.44	29.39
Q12805;Q12805-5	EFEMP1	High	[R].IPSNPSHR.[I]	Q12805 [149-156];Q12805-5 [91-98]	High	High		2	5	51	0	907.474	2	514553	214845	NaN	97000.7	NaN	65923.1	NaN	93902.6	284984	583510	NaN	NaN	NaN	NaN	NaN	NaN	NaN	355366	NaN	655856	NaN	171036	103841	NaN	345513	216190	NaN	NaN	NaN	965785	469340	558984	793512	3.90024e+06	355954	140188	144749	187617	NaN	332077	NaN	93552.4	NaN	53066.7	NaN	194115	85210.1	NaN	97597.6	542256	NaN	226765	NaN	226693	344602	NaN	410837	NaN	NaN	615603	NaN	643370	NaN	NaN	NaN	NaN	NaN	NaN	NaN	NaN	12327.4	NaN	NaN	3.98711e+06	657024	NaN	904387	NaN	1.01537e+06	NaN	NaN	NaN	NaN	0	141	6.754e-05	0.0008737	4.13	556.2	213.8	213.8	7.47211e-05	1.05545e-06	8.11759e-07	5.56452e-05	0.0026977	2.7999e-05	2.7946e-05	0.000315275	1.54	17.31
P13746;P01891;P30455;P30443;P04439	HLA-A	High	[R].GYRQDAYDGK.[D]	P13746 [136-145];P01891 [136-145];P30455 [136-145];P30443 [136-145];P04439 [136-145]	High	High		5	8	38	1	1172.53	1	NaN	NaN	NaN	NaN	NaN	NaN	223678	NaN	NaN	NaN	NaN	NaN	NaN	NaN	NaN	NaN	456927	NaN	NaN	330152	225923	900159	NaN	489634	821793	109882	NaN	NaN	NaN	NaN	NaN	NaN	2.4946e+06	1.00566e+06	NaN	NaN	NaN	371600	NaN	2.24273e+06	238951	NaN	292234	NaN	NaN	NaN	NaN	NaN	370064	298804	437620	393221	NaN	NaN	67718.9	346809	NaN	158966	NaN	NaN	4.45125e+06	1.72962e+06	673167	NaN	NaN	437719	165478	NaN	NaN	847340	NaN	NaN	NaN	NaN	NaN	NaN	NaN	NaN	NaN	NaN	NaN	708761	NaN	0	0	1.642e-05	0.0002705	3.47	527.5	343.4	343.4	0.000341456	1.91405e-06	1.9111e-06	9.15457e-05	0.0027332	3.06608e-05	3.06178e-05	0.000362094	2.18	17.76
P20810-6;P20810-1	CAST	High	[K].TKPQDMISAGGESVAGITAISGKPGDK.[K]	P20810-6 [184-210];P20810-1 [101-127]	High	High		2	9	22	0	2615.33	1	NaN	NaN	4.99798e+06	NaN	NaN	NaN	1.13908e+06	508467	NaN	NaN	1.1463e+06	7.31165e+06	NaN	NaN	NaN	NaN	NaN	NaN	NaN	NaN	NaN	NaN	NaN	NaN	NaN	2.43577e+06	NaN	NaN	NaN	NaN	NaN	606261	NaN	NaN	1.42546e+06	NaN	NaN	1.23992e+06	4.33958e+06	NaN	NaN	NaN	NaN	NaN	1.62033e+06	465002	NaN	NaN	NaN	NaN	NaN	NaN	NaN	NaN	809973	987240	NaN	NaN	NaN	4.02942e+06	NaN	NaN	NaN	NaN	2.03344e+06	NaN	NaN	NaN	NaN	2.84107e+06	NaN	NaN	1.78443e+06	NaN	NaN	3.79273e+06	7.07653e+06	NaN	NaN	3.83983e+07	NaN	3.02729e+06	NaN	0	101	1.912e-06	4.971e-14	13.08	743.6	743.6	743.6	8.29703e-14	1.26201e-14	0	0	3.00349e-12	4.87172e-13	0	0	4.57	43.14
P62136-1;P62140	PPP1CA;PPP1CB	High	[KR].HDLDLICR.[A]	P62136-1 [239-246];P62140 [238-245]	High	High	1xCarbamidomethyl [C7]	2	6	7	0	1041.51	2	1.02745e+06	NaN	NaN	3.44099e+06	NaN	729754	995618	1.28632e+06	NaN	2.10016e+06	1.52333e+06	NaN	797782	NaN	NaN	NaN	1.03279e+07	NaN	NaN	4.43047e+06	5.66999e+06	1.90291e+06	NaN	NaN	NaN	1.71429e+06	NaN	NaN	NaN	NaN	NaN	NaN	NaN	NaN	3.25525e+06	508993	2.83404e+06	3.17126e+06	NaN	4.76413e+06	3.19699e+06	NaN	2.09866e+06	NaN	1.63734e+06	491088	NaN	626012	649471	3.90255e+06	1.51885e+06	5.68934e+06	2.18303e+06	4.77906e+06	NaN	NaN	5.07441e+06	3.11674e+06	NaN	2.46267e+06	1.43144e+07	4.53768e+06	1.6833e+06	NaN	NaN	640225	952591	1.10308e+06	901414	5.47956e+06	1.70581e+06	NaN	NaN	NaN	NaN	NaN	5.61923e+06	NaN	9.46534e+06	1.983e+06	NaN	NaN	NaN	0	0	0.0003399	0.003868	3.59	437	249.2	249.2	0.000256277	1.38468e-06	1.30967e-06	9.44688e-05	0.00919403	0.000259741	0.000259704	0.00262734	1.73	31.83
P05067-11;Q06481-3	APLP2;APP	High	[R].VEAMLNDR.[R]	P05067-11 [437-444];Q06481-3 [460-467]	High	High		2	16	120	0	947.461	1	1.30067e+06	7.47762e+06	1.06081e+07	8.41146e+06	1.89248e+06	3.8948e+06	5.05063e+06	4.23578e+06	6.85908e+06	7.65442e+06	2.28719e+07	2.20654e+07	4.30825e+06	8.72091e+06	3.21262e+06	2.47258e+06	3.72481e+06	1.69971e+06	2.3165e+07	7.49895e+06	6.26417e+06	773757	1.56284e+06	1.64766e+07	NaN	NaN	5.71533e+06	1.34828e+06	6.97065e+06	2.69598e+07	2.75111e+06	1.98996e+06	1.25775e+07	3.4314e+07	7.38782e+06	1.3998e+06	1.53923e+06	3.79476e+07	2.72854e+07	5.4517e+07	1.26008e+07	8.36432e+06	1.74141e+07	1.38721e+06	1.12314e+07	4.74272e+06	5.27623e+06	1.76249e+07	1.26292e+07	2.38831e+07	1.01174e+07	1.53989e+07	3.11185e+07	3.12811e+07	5.64304e+06	2.53176e+07	3.52439e+06	3.35776e+07	1.525e+07	1.2594e+07	3.83735e+07	2.62111e+07	1.38084e+07	1.24235e+07	1.3687e+07	6.03697e+06	1.49079e+07	1.02303e+06	5.93242e+06	1.78709e+07	4.79148e+06	8.40669e+06	9.21322e+06	2.42717e+07	2.21437e+07	2.67927e+07	3.5036e+07	1.57421e+07	3.29787e+07	1.26004e+07	8.9383e+06	1.73057e+06	NaN	0	437	1.642e-05	0.0002499	3.99	392	183.8	183.8	0.00010277	1.05545e-06	7.35957e-07	5.16796e-05	0.00370675	7.13734e-05	7.11071e-05	0.000994271	2.13	24.68
P12110;P12110-2	COL6A2	High	[R].HDPRDDDLNLR.[A]	P12110 [735-745];P12110-2 [735-745]	High	High		2	3	7	1	1365.65	1	568857	145697	NaN	NaN	NaN	104540	NaN	NaN	NaN	NaN	NaN	NaN	NaN	NaN	NaN	155343	NaN	255252	NaN	353784	NaN	485311	228480	NaN	2.51042e+06	NaN	359510	225550	3.22396e+06	868697	1.13994e+06	NaN	NaN	NaN	NaN	NaN	NaN	NaN	NaN	NaN	NaN	NaN	NaN	NaN	NaN	NaN	NaN	NaN	NaN	NaN	NaN	NaN	NaN	NaN	NaN	NaN	NaN	NaN	NaN	NaN	NaN	NaN	NaN	NaN	NaN	NaN	NaN	NaN	NaN	NaN	NaN	NaN	NaN	NaN	NaN	NaN	NaN	NaN	6.54514e+06	NaN	NaN	NaN	NaN	0	0	0.001396	0.02065	1.42	289.7	132.9	132.9	0.0382573	0.00136122	0.00136117	0.0079145	0.118873	0.00370229	0.00370228	0.0296168	1.16	23.49
P12814-1;O43707	ACTN1;ACTN4	High	[KR].HEAFESDLAAHQDR.[V]	P12814-1 [437-450];O43707 [456-469]	High	High		2	9	14	0	1625.73	1	583720	327139	NaN	1.12118e+06	NaN	NaN	NaN	NaN	NaN	NaN	985028	NaN	NaN	865718	NaN	NaN	NaN	NaN	NaN	1.11611e+06	NaN	1.46469e+06	NaN	NaN	NaN	1.12683e+06	NaN	NaN	1.18486e+06	2.03641e+06	NaN	NaN	501686	5.6484e+06	NaN	210954	380148	NaN	776970	NaN	NaN	802590	NaN	NaN	NaN	NaN	NaN	1.48438e+06	618811	NaN	448560	NaN	2.43519e+06	NaN	NaN	1.76602e+06	NaN	1.89484e+06	NaN	NaN	5.53987e+06	1.35261e+06	NaN	2.4023e+06	2.86502e+06	NaN	823764	NaN	716572	3.45742e+06	NaN	1.72652e+06	NaN	5.07212e+06	4.04778e+06	3.87823e+06	3.92379e+06	NaN	NaN	NaN	2.87869e+06	NaN	NaN	0	0	1.912e-06	1.901e-15	18.29	1022.9	928.1	928.1	5.18079e-19	7.55247e-20	0	0	1.87543e-17	2.91902e-18	0	0	5.85	23.96
P00739-1;P00738	HP;HPR	High	[K].LPECEAVCGKPK.[N]	P00739-1 [84-95];P00738 [142-153]	High	High	2xCarbamidomethyl [C4;C8]	2	4	98	0	1387.67	2	1.99205e+06	1.19328e+06	7.00172e+06	574445	NaN	281908	980082	NaN	405023	1.03351e+06	3.12393e+06	1.1676e+06	2.6563e+06	8.87779e+06	898484	506195	460829	432330	1.00802e+06	1.68992e+06	3.72675e+06	3.11791e+06	999470	374276	1.93427e+06	8.28797e+06	406816	219437	929950	2.12907e+06	8.18325e+06	575940	4.07533e+06	1.09281e+07	9.40848e+06	524232	357716	6.91213e+06	3.74171e+06	3.81605e+07	6.08946e+06	335583	1.14214e+06	172641	1.31199e+06	2.10211e+06	NaN	359620	405024	3.97553e+06	NaN	4.15112e+06	1.70974e+06	1.64077e+06	196790	2.08403e+06	1.03922e+06	1.64144e+07	2.55201e+06	1.46984e+06	7.04413e+06	1.25117e+07	5.20513e+06	1.36444e+08	1.51832e+08	4.82926e+06	4.29334e+06	3.7057e+06	149915	2.27626e+06	4.17644e+06	9.76629e+06	3.08338e+06	1.84567e+06	1.6264e+07	1.24092e+08	2.20375e+07	1.82247e+08	8.52033e+08	1.00524e+07	2.20902e+08	5.51818e+07	NaN	0	0	1.912e-06	3.765e-12	12.11	717.2	495	495	7.75264e-13	9.08724e-14	0	0	2.80643e-11	3.14706e-12	0	0	3.17	22.09
P07911;P07911-5;P07911-3	UMOD	High	[R].WHCQCK.[Q]	P07911 [313-318];P07911-5 [346-351];P07911-3 [284-289]	High	High	2xCarbamidomethyl [C3;C5]	3	5	727	0	918.371	18	3.69051e+07	1.35322e+07	8.01415e+06	5.86993e+07	2.66864e+07	1.32363e+07	1.71503e+07	1.3381e+07	2.09947e+07	2.83271e+07	3.87996e+07	3.15913e+07	1.53385e+07	4.57834e+07	1.14381e+07	1.06915e+07	9.44346e+06	2.22457e+07	2.43923e+07	4.32112e+07	7.22454e+07	4.58594e+07	8.53154e+06	2.21697e+07	8.85022e+07	1.19749e+07	1.47401e+07	2.06535e+07	1.9471e+07	3.64885e+07	1.38377e+07	1.76971e+07	2.44319e+07	2.90026e+08	1.33104e+07	8.37634e+06	1.09065e+07	3.44249e+07	1.72485e+07	7.76122e+07	1.05453e+07	1.17012e+08	2.17679e+07	2.07301e+07	7.67017e+07	4.31562e+07	8.1112e+07	2.9194e+07	7.84085e+07	5.19281e+07	9.66237e+07	8.7702e+07	4.16068e+08	8.23218e+07	1.20043e+07	2.75955e+07	1.87622e+07	2.85893e+07	1.62407e+08	3.53103e+07	4.28267e+08	6.24998e+07	1.49574e+08	4.68069e+07	3.60835e+07	2.76784e+07	1.63661e+07	1.97293e+07	4.86184e+07	1.95344e+07	7.99414e+07	2.50325e+07	1.98459e+07	7.72373e+07	2.20643e+07	9.14238e+07	8.51176e+07	2.98334e+07	1.35004e+08	3.5495e+07	9.45713e+07	3.41886e+07	NaN	0	0	0.0002651	0.003038	5.69	460.2	396.7	396.7	2.02955e-06	1.22698e-07	0	0	7.34633e-05	1.89086e-06	1.49953e-06	6.48803e-05	2.21	22.7
Q14624-2;Q14624-1	ITIH4	High	[K].WKETLFSVMPGLK.[M]	Q14624-2 [798-810];Q14624-1 [814-826]	High	High		2	4	6	1	1535.83	0	NaN	NaN	NaN	NaN	NaN	NaN	371038	NaN	NaN	NaN	NaN	NaN	NaN	NaN	NaN	NaN	NaN	NaN	NaN	NaN	NaN	NaN	NaN	NaN	NaN	NaN	NaN	NaN	NaN	NaN	NaN	NaN	NaN	NaN	NaN	NaN	NaN	NaN	NaN	2.95082e+06	NaN	NaN	NaN	NaN	NaN	NaN	NaN	NaN	NaN	NaN	NaN	NaN	NaN	NaN	NaN	NaN	NaN	NaN	NaN	NaN	1.96923e+06	NaN	NaN	NaN	722437	NaN	NaN	NaN	NaN	NaN	NaN	NaN	NaN	NaN	NaN	NaN	4.38132e+06	NaN	NaN	NaN	NaN	NaN	NaN	0	0	1.79e-05	0.000331	3.43	319.7	257	257	0.000369972	2.50705e-06	2.50688e-06	0.000134862	0.0132204	0.000377127	0.000377123	0.00352214	2.1	56.05
P08134;P61586	RHOA;RHOC	High	[K].HFCPNVPIILVGNK.[K]	P08134 [105-118];P61586 [105-118]	High	High	1xCarbamidomethyl [C3]	2	2	243	0	1607.87	9	5.39355e+06	1.33317e+07	5.88213e+06	1.51055e+07	NaN	1.2088e+07	2.11841e+07	1.56157e+07	2.83443e+07	1.81787e+07	5.37733e+07	3.06722e+07	1.13216e+07	3.19689e+07	5.17178e+06	5.44301e+06	5.69628e+06	9.47531e+06	3.56887e+07	1.15952e+07	9.87057e+06	1.95047e+07	7.96941e+06	1.52862e+07	8.32234e+06	7.83139e+07	1.49513e+07	2.99766e+06	1.48829e+07	2.11053e+07	1.67615e+07	1.22819e+07	1.6678e+07	3.39454e+07	7.72981e+07	8.31052e+06	9.16711e+06	3.20148e+07	1.08906e+08	4.91304e+07	2.04236e+07	1.46415e+07	1.20273e+07	1.72393e+06	1.55539e+07	3.37579e+07	8.76564e+06	2.65929e+06	2.0477e+07	6.07311e+07	1.64009e+07	1.50038e+07	3.91804e+07	4.35526e+07	2.19168e+06	1.79787e+07	3.17664e+06	2.09553e+07	1.09733e+07	8.06486e+06	6.94726e+07	4.57187e+07	2.25411e+07	2.82509e+07	1.76972e+07	1.15877e+07	8.36551e+06	1.01185e+07	1.54738e+07	3.31845e+07	3.73159e+07	8.66795e+06	7.8532e+06	1.14254e+07	1.06723e+07	2.16482e+07	40242161	2.9051e+07	3.00119e+07	2.4573e+07	6.71063e+06	7.68775e+06	NaN	0	0	1.912e-06	8.668e-15	13.9	810	665.8	665.8	1.26794e-14	1.92187e-15	0	0	4.58988e-13	7.25538e-14	0	0	5.18	49.92
P0C0L4-1;P0C0L5	C4A;C4B	High	[R].VDVQAGACEGK.[L]	P0C0L4-1 [560-570];P0C0L5 [560-570]	High	High	1xCarbamidomethyl [C8]	2	3	126	0	1133.53	1	1.5025e+06	1.72867e+06	2.35902e+06	2.50469e+06	NaN	146252	298295	172835	NaN	1.59015e+06	3.25316e+06	4.63691e+06	80674.3	1.25712e+06	108404	NaN	328800	374372	NaN	3.23006e+06	2.7819e+06	7.6217e+06	1.86489e+06	296070	751547	4.61971e+06	NaN	394123	1.0231e+06	2.17552e+06	8.50706e+06	1.57699e+06	4.7134e+06	2.94299e+07	567503	4.54487e+06	6.0518e+06	2.22321e+07	4.68419e+06	3.35244e+07	2.90734e+06	NaN	1.22491e+06	NaN	1.16843e+06	NaN	NaN	3.10847e+06	2.19612e+06	5.67359e+06	1.4488e+06	6.47873e+06	1.28321e+07	7.87712e+06	NaN	770378	NaN	1.30837e+07	6.91993e+06	1.29184e+07	2.29526e+07	1.0356e+07	5.11917e+06	6.20731e+06	1.05148e+07	745718	952287	1.03654e+06	1.70007e+06	1.77356e+07	8.63579e+06	292786	510779	3.0795e+06	497873	2.00705e+07	1.58777e+07	1.02038e+07	7.98103e+07	1.77389e+07	7.46428e+06	1.7633e+07	NaN	0	0	1.912e-06	7.684e-08	10.27	601.9	457.1	457.1	5.31232e-11	5.87264e-12	0	0	1.92304e-09	2.07634e-10	0	0	2.6	35.35
P08134;P61586	RHOA;RHOC	High	[K].HFCPNVPIILVGNKK.[D]	P08134 [105-119];P61586 [105-119]	High	High	1xCarbamidomethyl [C3]	2	2	66	1	1735.97	1	1.29262e+06	1.28245e+06	NaN	4.44215e+06	NaN	1.06309e+06	1.12321e+06	NaN	NaN	3.30194e+06	7.63028e+06	7.47294e+06	892948	1.34298e+06	NaN	780903	NaN	NaN	2.62711e+06	1.05132e+06	1.8676e+06	3.25588e+06	NaN	3.85316e+06	NaN	4.11816e+06	967604	NaN	1.5488e+06	3.21222e+06	NaN	2.09104e+06	1.47525e+06	1.40604e+07	878684	813606	851000	NaN	6.13496e+06	1.99204e+07	849319	1.1229e+06	1.86846e+06	833626	1.19616e+06	NaN	NaN	1.79111e+06	3.88746e+06	6.05243e+06	NaN	NaN	1.02211e+07	1.37982e+07	619758	748517	NaN	9.74177e+06	3.65719e+06	1.28328e+06	1.85905e+07	7.08675e+06	2.63399e+06	3.95729e+06	3.91439e+06	NaN	3.66012e+06	1.73243e+06	2.66944e+06	6.09644e+06	6.88871e+06	NaN	541575	2.10894e+06	NaN	6.40038e+06	NaN	NaN	NaN	NaN	NaN	NaN	NaN	0	0	1.912e-06	9.395e-09	9.82	634.7	496	496	1.51529e-10	1.55959e-11	0	0	5.48527e-09	5.22565e-10	0	0	3.31	43.17
P07900-2;P08238	HSP90AA1;HSP90AB1	High	[K].HFSVEGQLEFR.[A]	P07900-2 [450-460];P08238 [320-330]	High	High		2	6	109	0	1348.66	4	1.9099e+06	1.25288e+06	1.10938e+06	NaN	1.44404e+06	2.17126e+06	5.65702e+06	696823	5.51349e+06	2.49495e+06	7.32208e+06	1.24464e+07	2.25095e+06	1.76229e+06	4.19388e+06	1.61315e+06	776210	1.58484e+06	1.51223e+07	2.56879e+06	1.68154e+06	5.7909e+06	680355	1.61802e+07	327137	4.42412e+06	192816	981609	8.79087e+06	6.30366e+06	2.75702e+06	2.86162e+06	1.88166e+06	1.5496e+06	1.78433e+06	1.02388e+06	4.14803e+06	5.14616e+06	3.9184e+06	8.86345e+06	3.10364e+06	8.34431e+06	1.11352e+07	447714	3.61208e+06	790435	3.79942e+06	9.37959e+06	109819	7.18536e+06	3.54961e+06	2.10766e+06	5.29183e+06	4.72863e+06	3.8158e+06	1.50162e+07	2.75051e+06	7.56756e+06	1.46168e+06	2.93371e+06	5.61933e+06	1.28669e+07	2.28443e+06	2.67104e+06	3.52486e+06	5.57129e+06	4.81346e+06	2.03636e+06	3.07489e+06	1.86459e+07	5.96363e+06	8.09677e+06	1.15155e+07	6.09171e+06	4.01173e+06	1.60579e+06	3.11548e+06	1.61181e+06	6.54216e+06	2.56596e+06	2.99488e+06	3.0324e+06	NaN	0	0	1.912e-06	1.234e-10	12.06	771.1	490.4	490.4	8.63179e-13	1.21832e-13	0	0	3.12467e-11	4.58626e-12	0	0	3.22	41.47
P59665;P59666	DEFA1;DEFA3	High	[R].IPACIAGERR.[Y]	P59665 [70-79];P59666 [70-79]	High	High	1xCarbamidomethyl [C4]	2	2	453	1	1142.61	22	1.028e+08	6.80589e+08	2.53399e+07	2.51725e+08	2.99195e+07	7.32419e+06	16409803	1.31932e+07	4.11711e+07	4.2352e+07	1.95873e+08	8.5151e+07	3.4317e+07	7.9588e+07	3.99396e+06	8.569e+06	6.33095e+06	7.9864e+06	3.14618e+07	7.24057e+07	6.31681e+07	6.76169e+07	4.70408e+07	1.31747e+08	9.46718e+06	1173600457	1.80419e+07	7.72745e+06	1.23051e+07	5.18961e+07	252956794	3.56931e+07	1.0831e+08	4.70203e+08	4.0778e+07	2.647e+07	2.91858e+07	5.20258e+07	6.41184e+07	9.64938e+07	6.27056e+07	3.36984e+07	2.31702e+07	6.71865e+06	1.21683e+07	1.40037e+07	8.53506e+06	1.11914e+07	4.42041e+07	1.6184e+08	1.30708e+08	1.38184e+08	1671063513	8.35008e+08	9.67358e+06	2.85285e+07	1.16664e+07	7.36438e+07	8.6099e+08	177601174	1.44324e+08	7.74221e+07	6.24208e+07	3.89304e+08	4.87291e+07	7.13634e+07	2.23912e+07	1.11013e+08	3.44326e+07	8.65783e+07	5.42625e+07	2.12733e+07	1.99316e+07	4.96102e+07	2.01063e+07	1322710203	1.59334e+08	195039798	2.68705e+08	4.0646e+08	2.51855e+08	3.24889e+08	NaN	0	0	1.912e-06	1.522e-06	7.73	660.1	299.7	299.7	1.8699e-08	1.73451e-09	0	0	1.49757e-07	1.16243e-08	0	0	2.89	21.48
P59665;P59666	DEFA1;DEFA3	High	[R].IPACIAGER.[R]	P59665 [70-78];P59666 [70-78]	High	High	1xCarbamidomethyl [C4]	2	2	592	0	986.509	37	3.66203e+08	1915034487	4.42608e+07	7.78339e+08	3.31478e+07	1.25432e+07	6.06912e+07	2.22049e+07	4.05285e+07	4.27398e+07	3.1882e+08	9.9197e+07	3.76004e+07	7.26441e+07	8.20331e+06	1.50257e+07	1.20878e+07	1.00077e+07	1.07347e+08	260043969	1.20266e+08	1.5474e+08	1.35906e+08	7.03662e+07	1.81948e+07	2235539865	1.63215e+07	1.11409e+07	2.50877e+07	5.61207e+07	1.2892e+08	2.85577e+07	1.8567e+08	1188306235	9.28028e+07	2.38961e+07	5.24751e+07	2.22202e+08	1.24214e+08	4.6722e+08	1.49562e+08	3.51339e+07	4.43119e+07	5.56386e+06	2.40046e+07	2.99257e+07	1.45913e+07	3.46904e+07	7.66896e+07	1.77952e+08	3.20023e+07	2.57228e+08	2990169696	8.35225e+08	1.26027e+07	4.63293e+07	1.38434e+07	1.88438e+08	2915404265	2.97091e+08	4.6233e+08	1.01366e+08	1.25943e+08	1401848023	2.1385e+08	2.2223e+07	5.27876e+07	1.82946e+08	4.60822e+07	2.27291e+08	8.6048e+07	5.82866e+07	4.15031e+07	4.94557e+07	3.08152e+07	4292547984	2.42337e+08	374997521	5.1888e+08	3.62528e+08	1.6205e+08	2.45673e+08	NaN	0	70	1.912e-06	8.475e-06	4.4	432.3	233.4	233.4	3.97734e-05	1.05545e-06	8.87753e-07	5.94707e-05	0.000318518	2.90457e-06	2.83226e-06	0.000124688	2.11	27.16
P09525;P08758	ANXA4;ANXA5	High	[R].DLLDDLK.[S]	P09525 [63-69];P08758 [64-70]	High	High		2	2	39	0	831.446	3	4.71015e+06	2.82759e+06	1.249e+06	968512	1.07281e+06	275298	1.97793e+06	197083	611286	872596	2.07275e+06	1.60502e+06	1.30564e+06	961307	1.02898e+06	391863	950437	377065	2.73705e+06	3.10986e+06	1.05417e+06	418640	1.55872e+06	NaN	589745	3.38666e+06	NaN	362021	943787	1.30585e+06	4.74436e+06	312405	351084	4.06406e+06	3.13695e+06	1.34152e+06	732938	2.84473e+06	1.59179e+06	5.31315e+06	1.08372e+06	NaN	514571	1.22065e+06	796991	672870	1.03362e+06	1.08544e+06	559411	1.67257e+06	NaN	NaN	527693	3.49041e+06	197432	NaN	891740	295847	2.00456e+06	495919	3.38709e+06	1.09509e+06	4.2328e+06	NaN	6.66946e+06	NaN	4.31686e+06	1.72702e+06	2.45809e+06	1.9301e+06	1.6888e+06	2.66984e+06	4.92313e+06	1.53713e+06	675574	2.40472e+06	2.57238e+06	1.4482e+06	2.57038e+06	5.40597e+06	NaN	NaN	NaN	0	0	0.0007273	0.01065	2.1	241.9	40.5	40.5	0.00802927	0.000277424	0.000277362	0.0020368	0.228688	0.00913805	0.00913795	0.0749698	1.14	47.51
P07911;P07911-5;P07911-3	UMOD	High	[R].TLDEYWR.[S]	P07911 [179-185];P07911-5 [212-218];P07911-3 [179-185]	High	High		3	4	5845	0	982.463	140	9.65064e+08	1.50325e+08	2.19658e+08	4.49104e+08	3.54554e+08	117572969	2.57958e+08	1.8309e+08	2.3327e+08	2.75509e+08	241994664	8.09772e+08	1.3814e+08	2.91717e+08	2.24665e+08	1.87883e+08	1271361981	1.67314e+08	4.16803e+08	7.99501e+08	1048614846	3.60198e+08	2.56208e+08	5.41514e+08	1.52815e+08	194170406	4.71024e+08	8.65293e+08	6.94552e+08	3.5994e+08	5.35485e+08	2.16272e+08	3.59125e+08	1933955787	2.37014e+08	1.59682e+08	9.30991e+07	6.71145e+08	3.62588e+08	1146493777	3.40039e+08	5.14851e+08	2.58206e+08	6.80561e+07	307232153	2.47645e+08	2940105859	414737479	1589137979	4.83016e+08	2.64805e+08	2605813843	10059699917	9.95723e+08	4.89359e+08	1.98988e+08	5.17464e+08	8.12716e+08	3648063744	4.05765e+08	5234477478	1079621989	1593901868	7.45772e+08	388260884	3.04877e+08	2.31601e+08	6.93947e+08	1711571095	1.83891e+08	1920433622	389108697	7.73426e+08	2998891273	3.1169e+08	3149480332	3098223044	4.95854e+08	8.85421e+08	6.59582e+08	1872057277	7.85715e+08	NaN	0	179	1.282e-05	0.0001329	7.84	669.2	212	212	1.43146e-08	1.33496e-09	0	0	5.18182e-07	5.45302e-08	0	0	1.86	39.54
P17612-2;P22694-1	PRKACA;PRKACB	High	[K].VEAPFIPK.[YF]	P17612-2 [303-310];P22694-1 [311-318]	High	High		2	12	33	0	900.519	1	491441	577734	NaN	859966	NaN	617451	NaN	427938	642678	907391	923020	2.27183e+06	NaN	1.32168e+06	1.2428e+06	797094	638931	237987	4.78426e+06	NaN	NaN	1.42948e+06	270464	7.17418e+06	1.06413e+06	907400	NaN	361811	1.63204e+06	1.79095e+06	3.40961e+06	NaN	919555	NaN	712117	NaN	NaN	NaN	2.21283e+06	NaN	1.98934e+06	2.67138e+06	2.17522e+06	555164	1.7637e+06	1.35467e+06	1.04694e+06	4.02851e+06	NaN	3.69893e+06	1.15447e+06	1.31585e+06	NaN	3.47884e+06	572546	1.74783e+06	NaN	2.86677e+06	NaN	1.4139e+06	3.75938e+07	NaN	NaN	1.54433e+06	NaN	6.71078e+06	NaN	NaN	612532	3.99732e+06	2.80871e+06	4.29583e+06	5.26382e+06	1.09279e+06	2.57398e+06	NaN	NaN	NaN	2.73256e+06	2.25097e+06	NaN	NaN	NaN	0	303	0.00298	0.0347	2.97	352.4	190.3	190.3	0.00108047	3.09127e-05	3.09024e-05	0.000203517	0.00863866	0.000229097	0.000228938	0.00243559	1.1	39.77
O60911;P07711	CTSL;CTSV	High	[K].GYVTPVK.[ND]	O60911 [124-130];P07711 [124-130]	High	High		2	4	276	0	763.435	12	1.14609e+07	1.57062e+07	1.59273e+07	2.77949e+07	1.15895e+07	1.32034e+07	8.41024e+07	1.86173e+07	1.02587e+08	2.11537e+07	1.02895e+08	1.80289e+07	6.29118e+07	2.69534e+07	5.96477e+06	7.46816e+06	9.82508e+06	7.76289e+06	6.10827e+07	4.71649e+07	3.11409e+07	4.53861e+07	1.65629e+07	2.59442e+07	2.10856e+07	3.95994e+07	1.85063e+07	1.54701e+07	4.5439e+07	7.19694e+07	6.92816e+07	2.55898e+07	6.24864e+07	1.95476e+08	74115235	2.57193e+07	2.73899e+07	6.25122e+07	5.56466e+07	1.06797e+08	3.55457e+07	3.771e+07	2.93239e+07	5.09104e+06	1.67058e+07	6.76183e+07	1.99936e+07	1.869e+07	2.6781e+07	1.40905e+08	2.28246e+07	3.6343e+07	9.3304e+07	4.07776e+07	7.66773e+06	4.04613e+07	1.17097e+07	4.90618e+07	8.17806e+07	3.86784e+07	152493026	89028111	1.38441e+08	8.51583e+07	2.00879e+08	4.24316e+07	2.46688e+07	3.42299e+07	1.98947e+07	6.4446e+07	1.05081e+08	2.57906e+07	4.67746e+07	1.24329e+08	6.11048e+07	8.06012e+07	2.28204e+08	1.58291e+08	5.60253e+08	2.7656e+08	1.54957e+08	8.30348e+07	NaN	0	124	0.002004	0.02694	4.14	424.6	212.2	212.2	7.27169e-05	1.05545e-06	8.32269e-07	5.6744e-05	0.00262552	2.10325e-05	2.08741e-05	0.000323957	1.22	22.47
P01042-2;P01042	KNG1	High	[R].DIPTNSPELEETLTHTITK.[L]	P01042-2 [270-288];P01042 [270-288]	High	High		2	3	2790	0	2139.08	80	5.45688e+08	5.10069e+08	8.99681e+08	1121208585	2.59665e+08	6.24409e+08	2065582368	1959347155	2708297877	8.44548e+08	1389378115	6.99519e+08	5.43817e+08	1696427326	4.24462e+08	8.62713e+08	7.30749e+08	1174507431	3931320520	3.71623e+08	7.81523e+08	6.37889e+08	7.61579e+08	7.25533e+08	4.62837e+08	6.84654e+08	1578810804	6.69029e+08	7.82709e+08	1597972246	3012532276	1255979517	5.5458e+08	1029904130	1683124865	5.036e+08	4.70801e+08	5.04962e+08	3913775512	9.18116e+08	2365443410	6.78243e+08	744799143	4.77575e+08	7.7957e+08	1996350686	3.55254e+08	4.32303e+08	4.59111e+08	1281683048	2.37399e+08	1001048671	7.15565e+08	5.47555e+08	6.69733e+08	7.30883e+08	486274763	9.44391e+08	3.80785e+08	769277979	6.63572e+08	6.41937e+08	8.04292e+08	2905402917	3391728851	2.89559e+08	9.40515e+08	1049040678	6.07891e+08	4.37954e+08	4.8396e+08	3.93476e+08	4.97383e+08	3302512563	2503327976	7.44735e+08	3644684183	3003912060	1836161308	2250564584	1640643414	1251746603	NaN	0	270	1.912e-06	6.305e-16	18.1	961.4	914.2	914.2	7.86287e-19	1.06835e-19	0	0	2.84633e-17	3.93092e-18	0	0	5.01	52.38
O00159-1;O00159-2	MYO1C	High	[R].DLQIYSR.[Q]	O00159-1 [92-98];O00159-2 [57-63]	High	High		2	3	9	0	894.468	2	NaN	309021	734914	NaN	NaN	NaN	1.06482e+07	748543	1.84733e+06	742089	5.06578e+06	512658	300718	1.2047e+06	500111	NaN	NaN	640095	4.83618e+06	699443	546335	NaN	268327	NaN	NaN	8.54585e+06	596053	NaN	NaN	966423	3.34456e+07	506412	651942	2.94632e+06	7.29405e+06	682316	915019	NaN	2.35031e+06	NaN	617812	1.47847e+06	921201	229890	636452	2.88848e+06	NaN	769689	NaN	1.0886e+06	NaN	NaN	NaN	NaN	320056	2.51795e+06	326617	NaN	1.05848e+06	805964	NaN	1.32893e+06	NaN	9.85672e+06	1.8885e+07	NaN	693134	NaN	1.14477e+06	965029	NaN	2.06568e+07	NaN	2.30217e+06	4.15497e+06	3.30105e+06	NaN	1.61571e+07	1.83408e+07	3.37319e+07	866727	NaN	NaN	0	92	0.002749	0.03286	1.82	251	42.5	42.5	0.0150618	0.000614739	0.00061457	0.00424902	0.361754	0.0169409	0.0169407	0.14551	1.37	34.07
P20810-6;P20810-1	CAST	High	[K].TKPQDMISAGGESVAGITAISGKPGDK.[K]	P20810-6 [184-210];P20810-1 [101-127]	High	High	1xOxidation [M6]	2	9	5	0	2631.33	0	NaN	NaN	1.45032e+06	NaN	NaN	NaN	NaN	NaN	NaN	NaN	NaN	1.49929e+06	NaN	NaN	NaN	NaN	NaN	NaN	NaN	NaN	NaN	4.15341e+06	NaN	NaN	NaN	NaN	NaN	NaN	NaN	NaN	NaN	NaN	NaN	NaN	NaN	NaN	NaN	NaN	NaN	NaN	NaN	NaN	NaN	NaN	NaN	NaN	NaN	1.56293e+07	1.17695e+06	NaN	NaN	NaN	NaN	NaN	579965	NaN	NaN	8.1763e+06	NaN	1.32637e+06	NaN	NaN	NaN	NaN	NaN	NaN	NaN	NaN	NaN	1.95075e+06	NaN	NaN	NaN	NaN	NaN	NaN	NaN	NaN	NaN	2.72648e+07	NaN	NaN	NaN	0	0	1.912e-06	6.305e-16	19.54	1062.2	1062.2	1062.2	2.87521e-20	4.10596e-21	0	0	1.04082e-18	1.57004e-19	0	0	7.13	37.14
P21281;P15313	ATP6V1B1;ATP6V1B2	High	[K].IPIFSAAGLPHNEIAAQICR.[Q]	P21281 [189-208];P15313 [183-202]	High	High	1xCarbamidomethyl [C19]	2	2	82	0	2178.15	4	1.53281e+06	549400	783959	2.96963e+06	464350	507251	988423	NaN	NaN	992491	3.62393e+06	7.59714e+06	1.39268e+06	1.65274e+06	2.60263e+06	NaN	424851	NaN	2.03544e+06	376928	1.07503e+06	4.12819e+06	1.26578e+06	1.59916e+06	3.50661e+06	8.41352e+06	833279	371353	2.09361e+06	4.79649e+06	2.16247e+06	3.37144e+06	2.11278e+06	4.65736e+06	529930	559231	2.21173e+06	7.0876e+06	5.60552e+06	9.07177e+06	1.6424e+06	NaN	3.14354e+06	843912	2.03083e+06	NaN	2.05685e+06	6.47709e+06	4.10312e+06	6.00796e+06	5.39438e+06	2.29186e+06	1.01503e+07	5.25987e+06	1.29445e+06	3.87471e+06	435552	5.90623e+06	3.40741e+06	1.42905e+06	6.25521e+06	5.41911e+06	4.76191e+06	1.38739e+06	2.37556e+06	NaN	1.9274e+06	2.25156e+06	4.03874e+06	9.09019e+06	6.24002e+06	819672	587388	NaN	2.40618e+06	7.56847e+06	6.95511e+06	NaN	3.47445e+06	3.81532e+06	NaN	NaN	NaN	0	189	1.912e-06	6.305e-16	15.41	838.2	726.3	726.3	3.86383e-16	5.2836e-17	0	0	1.39869e-14	1.857e-15	0	0	5.79	55.75
O75340-2;O75340	PDCD6	High	[R].SIISMFDRENK.[A]	O75340-2 [67-77];O75340 [67-77]	High	High	1xOxidation [M5]	2	2	76	1	1355.66	2	1.02069e+06	1.76903e+06	NaN	4.7157e+06	840673	2.19758e+06	2.33455e+06	2.03485e+06	2.83185e+06	1.99947e+06	3.13306e+06	2.05365e+06	621455	NaN	2.28684e+06	2.30585e+06	2.38424e+06	1.44917e+06	4.50623e+06	728234	3.02686e+06	2.26908e+06	1.84586e+06	7.53658e+06	6.32495e+06	1.36993e+06	3.52392e+06	4.23913e+06	6.8936e+06	1.8011e+06	NaN	664719	NaN	1.42367e+06	NaN	774621	NaN	NaN	2.65667e+06	2.02895e+06	NaN	6.388e+06	8.72565e+06	1.81798e+06	4.13406e+06	1.6758e+06	5.38924e+06	855771	2.02268e+06	NaN	2.90176e+06	3.34504e+06	NaN	NaN	2.69719e+06	6.70794e+06	1.78528e+06	1.19215e+06	1.29384e+06	1.12014e+06	NaN	NaN	2.75965e+06	4.85198e+06	NaN	2.75595e+06	8.41606e+06	3.2923e+06	2.66691e+06	1.22982e+06	2.27982e+06	3.16131e+06	4.65548e+06	1.17506e+06	NaN	2.16562e+06	NaN	NaN	4.07726e+06	1.71405e+06	NaN	NaN	NaN	0	67	1.912e-06	5.549e-06	3.44	338.7	183.7	183.7	0.000362575	1.91405e-06	1.88864e-06	9.03098e-05	0.0129593	0.000364468	0.000364427	0.00349535	1.55	34.86
O75340-2;O75340	PDCD6	High	[R].SIISMFDRENK.[A]	O75340-2 [67-77];O75340 [67-77]	High	High		2	2	180	1	1339.67	2	1.02278e+07	4.4302e+06	3.32663e+06	1.71345e+07	2.32287e+06	6.8308e+06	5.03724e+06	6.4844e+06	9.78436e+06	9.53635e+06	9.90286e+06	1.66822e+07	4.63771e+06	7.49364e+06	1.43447e+07	3.49899e+06	4.64024e+06	1.75083e+06	1.91833e+07	2.64016e+06	5.52717e+06	1.1379e+07	5.75489e+06	1.66168e+07	1.32724e+07	7.24934e+06	5.30828e+06	5.21044e+06	1.8123e+07	1.99239e+07	3.04084e+06	3.92295e+06	4.12446e+06	8.53849e+06	1.65084e+06	8.06786e+06	7.28043e+06	6.92459e+06	2.17138e+07	1.10905e+07	1.31648e+07	1.09061e+07	2.56927e+07	3.69749e+06	1.71401e+07	7.26272e+06	1.35899e+07	1.62342e+07	1.08036e+07	1.93611e+07	9.5962e+06	7.83118e+06	1.93413e+07	2.26473e+07	6.65296e+06	2.23597e+07	4.29316e+06	1.25527e+07	7.67453e+06	5.27877e+06	3.21177e+06	10746533	1.58384e+07	1.07535e+07	5.04877e+06	6.11015e+06	2.20215e+07	6.18484e+06	1.0547e+07	1.11811e+07	1.29649e+07	9.43032e+06	1.19236e+07	3.25798e+06	8.4503e+06	1.30465e+07	2.50949e+06	NaN	1.13318e+07	5.01815e+06	2.7086e+06	2.64354e+06	NaN	0	67	1.912e-06	2.952e-08	9.88	680.6	415.2	415.2	1.32309e-10	1.24648e-11	0	0	4.78954e-09	4.04212e-10	0	0	2.64	43.4
O75340-2;O75340	PDCD6	High	[R].SIISMFDR.[E]	O75340-2 [67-74];O75340 [67-74]	High	High		2	2	25	0	968.487	3	265827	466858	635662	1.04073e+06	NaN	839581	1.73456e+06	324225	610083	NaN	1.03994e+06	NaN	NaN	608085	NaN	NaN	NaN	214269	NaN	1.24243e+06	302668	630331	154406	NaN	NaN	NaN	NaN	NaN	NaN	NaN	NaN	NaN	NaN	926636	475649	180309	1.41564e+06	1.44267e+06	1.68963e+06	1.18981e+06	2.0688e+06	NaN	1.4867e+06	NaN	NaN	1.67696e+06	NaN	749251	516682	NaN	NaN	1.25277e+06	892867	NaN	233604	NaN	NaN	1.6806e+06	763886	1.01314e+06	1.79594e+06	1.77072e+06	2.39979e+06	2.63077e+06	2.4914e+06	NaN	NaN	NaN	NaN	1.30737e+06	1.27675e+06	634723	NaN	6.10382e+06	2.94803e+06	2.20408e+06	NaN	1.3378e+06	6.92455e+06	NaN	1.25283e+06	2.03654e+06	NaN	0	67	0.0008523	0.01286	2.63	366	75.8	75.8	0.00237063	7.29044e-05	7.2678e-05	0.000451756	0.0792326	0.00228189	0.0022817	0.0182962	1.75	52.26
P60709;Q562R1;P68032	ACTB;ACTBL2;ACTC1	High	[R].DLTDYLMK.[I]	P60709 [184-191];Q562R1 [185-192];P68032 [186-193]	High	High	1xOxidation [M7]	3	8	395	0	1014.48	30	9.86467e+06	5.88494e+06	3.41314e+07	1.18299e+07	4.25787e+07	3.50922e+06	133289331	7.14866e+06	3.533e+07	4.6139e+06	1.29042e+07	2.59926e+08	9.4363e+06	6.49168e+06	5.6737e+07	3.54129e+06	5.72824e+06	5.65697e+07	1.17723e+07	8.62229e+07	9.76839e+07	1.25963e+07	3.00613e+06	1.28938e+07	6.74982e+06	1.40619e+07	3.64545e+06	2.23992e+06	8.60715e+06	1.20418e+07	1.03924e+07	7.96565e+06	6.55605e+06	3.27207e+07	6.29958e+06	5.49787e+06	4.57109e+06	9.42084e+06	2.17736e+07	2.54429e+07	1.93947e+07	3.22874e+07	1.92419e+07	4.58046e+06	8.69756e+06	9.39991e+06	1.36192e+07	1.52619e+07	3.64796e+06	113954986	4.5867e+06	8.95261e+07	8.0125e+07	1.69995e+07	3.88497e+06	9.78887e+06	4.53145e+06	1.17467e+07	4.82433e+07	8.17695e+06	1.18311e+08	1.61443e+07	844597353	6.09696e+08	3.01371e+08	9.0861e+07	1136907144	1.10464e+08	7.23322e+07	8.71902e+08	8.42733e+08	1.05169e+08	1.64498e+08	7.33768e+08	7.51262e+08	7.5028e+08	1593924388	8.5235e+08	4.50191e+08	9.63884e+08	1.90369e+08	8.34085e+08	NaN	0	0	7.789e-05	0.0009708	4.63	467.7	245.5	245.5	2.3266e-05	1.05545e-06	9.44498e-07	6.19694e-05	0.000841518	4.24415e-06	4.12436e-06	0.000122249	1.36	45.79
P60709;Q562R1;P68032	ACTB;ACTBL2;ACTC1	High	[R].DLTDYLMK.[I]	P60709 [184-191];Q562R1 [185-192];P68032 [186-193]	High	High		3	8	1083	0	998.486	28	7.76934e+07	7.04307e+07	3.34946e+07	1.0848e+08	1.58422e+08	3.32098e+07	5.23551e+07	5.12202e+07	1.52377e+08	6.57121e+07	6.61492e+07	1.14281e+08	3.93126e+07	3.0491e+07	1.4368e+07	2.31067e+07	1.92274e+07	2.31754e+07	4.9062e+07	57795640	9.20285e+07	7.10244e+07	4.87435e+07	2.12103e+08	5.22376e+07	1.25117e+08	2.93299e+07	1.84089e+07	6.53278e+07	4.60908e+07	4.30934e+07	4.94779e+07	7.70325e+07	1.84196e+08	3.68364e+07	3.38001e+07	4.18914e+07	9.37592e+07	1.15798e+08	1.69897e+08	1.3375e+08	2.11154e+08	1.15747e+08	4.84522e+07	8.0465e+07	4.45415e+07	5.60131e+07	9.44322e+07	8.62483e+07	1.46005e+08	6.80642e+07	2.06133e+08	201611432	1.12982e+08	21778200	4.67748e+07	2.80045e+07	1.09016e+08	1.0035e+08	8.88965e+07	2.08929e+08	1.65715e+08	1.06658e+08	1.16127e+08	9.67319e+07	3.14603e+08	2.04623e+08	8.37775e+07	7.23306e+07	1.43302e+08	120615584	8.00242e+07	3.82518e+07	1.56279e+08	7.66016e+07	3.16834e+08	1.88085e+08	1.13645e+08	2.0956e+08	8.14085e+07	4.45225e+07	6.86319e+07	NaN	0	184	5.961e-05	0.0008045	7.52	648.2	265.3	265.3	3.04371e-08	2.75563e-09	0	0	1.10181e-06	1.1366e-07	0	0	1.24	54.34
O95757;Q92598	HSPA4L;HSPH1	High	[K].DISTTLNADEAVAR.[G]	O95757 [361-374];Q92598 [361-374]	High	High		2	5	5	0	1475.73	0	NaN	NaN	NaN	NaN	NaN	NaN	2.01744e+06	NaN	1.12397e+07	NaN	NaN	1.70116e+06	NaN	NaN	NaN	NaN	667877	NaN	814118	NaN	NaN	NaN	NaN	3.30738e+07	576445	NaN	NaN	NaN	NaN	NaN	1.3715e+06	NaN	NaN	NaN	NaN	NaN	NaN	NaN	NaN	NaN	NaN	NaN	NaN	NaN	NaN	NaN	NaN	NaN	NaN	NaN	1.14004e+06	NaN	NaN	NaN	NaN	NaN	NaN	NaN	NaN	NaN	NaN	NaN	NaN	NaN	NaN	NaN	NaN	NaN	NaN	1.72719e+06	NaN	723980	NaN	NaN	NaN	NaN	NaN	NaN	NaN	NaN	NaN	NaN	NaN	0	0	1.912e-06	4.177e-08	5.24	547.6	250	250	5.78138e-06	1.05545e-06	1.006e-06	6.40369e-05	1.81043e-05	1.89086e-06	1.59919e-06	6.77415e-05	3.48	42.55
P48594;P29508	SERPINB3;SERPINB4	High	[K].DLSMIVLLPNEIDGLQK.[L]	P48594 [240-256];P29508 [240-256]	High	High	1xOxidation [M4]	2	2	8	0	1914.03	0	NaN	NaN	4.59778e+06	NaN	NaN	NaN	NaN	NaN	NaN	NaN	NaN	NaN	NaN	NaN	NaN	NaN	NaN	NaN	NaN	NaN	NaN	NaN	NaN	NaN	NaN	NaN	NaN	NaN	NaN	NaN	NaN	NaN	NaN	NaN	NaN	NaN	NaN	NaN	NaN	NaN	NaN	NaN	NaN	NaN	NaN	NaN	NaN	4.44231e+06	NaN	NaN	NaN	NaN	NaN	2.07909e+06	NaN	NaN	NaN	NaN	NaN	NaN	NaN	NaN	NaN	NaN	NaN	NaN	1.24787e+06	NaN	NaN	NaN	NaN	1.78379e+06	NaN	NaN	NaN	NaN	3.15982e+06	93792.7	NaN	1.9072e+06	NaN	NaN	NaN	0	240	1.912e-06	2.566e-10	13.1	703.6	571.3	571.3	7.86287e-14	1.11477e-14	0	0	2.84633e-12	4.2079e-13	0	0	4.96	68.86
P48594;P29508	SERPINB3;SERPINB4	High	[K].DLSMIVLLPNEIDGLQK.[L]	P48594 [240-256];P29508 [240-256]	High	High		2	2	47	0	1898.03	0	NaN	NaN	1.10794e+07	NaN	NaN	NaN	916621	NaN	NaN	NaN	561693	3.72836e+06	NaN	NaN	NaN	1.00575e+06	NaN	1.05521e+06	2.71508e+06	600973	NaN	NaN	NaN	NaN	NaN	NaN	337456	364379	NaN	7.21459e+06	NaN	460804	NaN	4.63708e+06	1.51757e+06	NaN	418845	1.25605e+06	NaN	2.62268e+06	970887	NaN	NaN	NaN	1.70896e+06	NaN	NaN	1.56907e+07	319464	2.73809e+06	NaN	NaN	NaN	1.18323e+07	892479	591839	4.49896e+06	2.02917e+06	NaN	6.20946e+06	2.09249e+06	970166	NaN	1.52391e+06	1.80596e+06	282179	1.08238e+07	NaN	NaN	3.37683e+06	NaN	9.58101e+06	NaN	NaN	935107	2.21404e+06	1.93054e+07	1.18153e+06	9.85688e+06	1.57014e+07	1.17457e+06	3.3606e+06	NaN	0	0	1.912e-06	4.823e-11	12.93	701.1	538.9	538.9	1.17662e-13	1.66348e-14	0	0	4.2593e-12	6.40422e-13	0	0	4.34	68.95
P35580-2;P35579-1	MYH10;MYH9	High	[K].VEDMAELTCLNEASVLHNLK.[DE]	P35580-2 [87-106];P35579-1 [83-102]	High	High	1xCarbamidomethyl [C9];1xOxidation [M4]	2	6	6	0	2302.11	1	NaN	NaN	NaN	NaN	NaN	NaN	NaN	NaN	NaN	1.53667e+06	1.24217e+06	1.78968e+06	NaN	NaN	NaN	NaN	NaN	NaN	NaN	NaN	NaN	NaN	NaN	NaN	481191	6.54366e+06	NaN	NaN	NaN	NaN	NaN	NaN	NaN	NaN	NaN	NaN	1.90965e+06	NaN	NaN	NaN	NaN	NaN	NaN	NaN	NaN	NaN	NaN	895515	NaN	NaN	NaN	NaN	1.76874e+06	1.45475e+06	NaN	NaN	NaN	NaN	NaN	NaN	NaN	NaN	NaN	NaN	NaN	NaN	NaN	NaN	NaN	NaN	NaN	NaN	NaN	NaN	NaN	3.92329e+06	3.95638e+06	NaN	1.99379e+06	3.59051e+06	NaN	1.34991e+06	NaN	0	0	1.912e-06	6.305e-16	15.02	842.6	794.3	794.3	9.45627e-16	1.38499e-16	0	0	3.42313e-14	5.23165e-15	0	0	5.89	50.06
P35580-2;P35579-1	MYH10;MYH9	High	[K].VEDMAELTCLNEASVLHNLK.[DE]	P35580-2 [87-106];P35579-1 [83-102]	High	High	1xCarbamidomethyl [C9]	2	6	4	0	2286.11	1	NaN	692861	NaN	NaN	NaN	NaN	NaN	NaN	NaN	NaN	NaN	NaN	NaN	NaN	NaN	NaN	NaN	NaN	NaN	NaN	NaN	1.96067e+06	NaN	NaN	NaN	NaN	NaN	NaN	NaN	NaN	NaN	NaN	NaN	NaN	NaN	NaN	NaN	NaN	NaN	NaN	NaN	NaN	NaN	NaN	NaN	NaN	NaN	NaN	NaN	NaN	NaN	NaN	NaN	NaN	NaN	NaN	NaN	NaN	NaN	NaN	NaN	NaN	NaN	953474	NaN	NaN	NaN	NaN	NaN	NaN	NaN	NaN	NaN	NaN	NaN	NaN	NaN	NaN	NaN	NaN	NaN	NaN	NaN	0	0	1.912e-06	2.574e-09	8.34	517.1	517.1	517.1	4.55724e-09	3.44659e-10	0	0	1.6497e-07	1.24054e-08	0	0	4.13	56.52
Q9NZN3;Q9H4M9	EHD1;EHD3	High	[RK].DIQSLPR.[N]	Q9NZN3 [281-287];Q9H4M9 [281-287]	High	High		2	2	144	0	828.457	4	1.29626e+06	904276	1.71197e+06	1.5077e+06	NaN	1.57287e+06	5.48015e+06	755784	3.41068e+06	2.44791e+06	9.36057e+06	8.47684e+06	1.43648e+06	1.86687e+06	3.98832e+06	867581	1.37989e+06	290929	8.89696e+06	1.68512e+06	1.84658e+06	3.68452e+06	1.95983e+06	5.40762e+06	1.88581e+06	4.18222e+06	2.40217e+06	1.26544e+06	4.50128e+06	1.64927e+07	3.1632e+06	1.221e+06	1.97077e+06	5.57305e+06	2.71743e+06	1.45116e+06	5.97123e+06	4.96181e+06	8.32712e+06	3.21825e+06	4.49441e+06	793039	9.97009e+06	2.26432e+06	5.20041e+06	4.68403e+06	1.95411e+06	5.05631e+06	4.33666e+06	9.52829e+06	4.33353e+06	2.99214e+06	7.67519e+06	6.37819e+06	2.7109e+06	9.68446e+06	1.74238e+06	7.09558e+06	4.64733e+06	2.75583e+06	1.13892e+07	9.28973e+06	5.30102e+06	1.06999e+07	1.28768e+07	NaN	4.26077e+06	736293	4.06665e+06	1.39471e+07	6.53005e+06	1.1332e+07	1.31813e+07	1.02685e+07	5.99794e+06	3.74956e+06	9.01984e+06	9.82995e+06	1.54278e+07	1.40129e+07	2.95241e+06	3.08735e+06	NaN	0	0	0.002087	0.0277	2.38	306	39.7	39.7	0.00419015	0.000145752	0.000145694	0.00106259	0.132481	0.00443065	0.00443065	0.0358229	1.3	29.79
P35443;P49747	COMP;THBS4	High	[R].WFLQHRPQVGYIR.[V]	P35443 [883-895];P49747 [684-696]	High	High		2	3	6	0	1699.92	0	NaN	NaN	NaN	NaN	NaN	1.16458e+06	2.5753e+06	1.24565e+06	3.64084e+06	NaN	NaN	NaN	NaN	NaN	NaN	275003	NaN	NaN	NaN	NaN	NaN	NaN	NaN	NaN	NaN	NaN	NaN	NaN	NaN	NaN	NaN	NaN	NaN	NaN	NaN	NaN	NaN	NaN	NaN	NaN	NaN	NaN	NaN	382252	NaN	1.65992e+06	NaN	NaN	NaN	NaN	NaN	NaN	NaN	NaN	NaN	NaN	NaN	NaN	NaN	NaN	NaN	NaN	NaN	1.34811e+06	NaN	NaN	NaN	NaN	NaN	NaN	NaN	NaN	NaN	4.41324e+06	1.0686e+06	NaN	NaN	NaN	NaN	NaN	NaN	NaN	NaN	0	0	1.912e-06	1.503e-05	4.12	437.6	332.5	332.5	7.59873e-05	1.05545e-06	7.96731e-07	5.48607e-05	0.0027433	3.15629e-05	3.15428e-05	0.000412159	2.63	40.47
Q16778;Q5QNW6-1	HIST2H2BE;HIST2H2BF	High	[K].HAVSEGTK.[A]	Q16778 [110-117];Q5QNW6-1 [110-117]	High	High		2	16	10	0	828.421	0	NaN	NaN	NaN	NaN	NaN	NaN	NaN	NaN	NaN	NaN	NaN	NaN	NaN	NaN	NaN	NaN	NaN	NaN	NaN	NaN	NaN	NaN	NaN	NaN	NaN	1.97751e+06	NaN	NaN	NaN	NaN	NaN	NaN	NaN	NaN	NaN	NaN	NaN	NaN	NaN	NaN	NaN	NaN	NaN	NaN	NaN	NaN	NaN	NaN	NaN	NaN	NaN	NaN	1.73698e+06	NaN	NaN	NaN	NaN	NaN	NaN	NaN	NaN	NaN	NaN	NaN	NaN	NaN	NaN	NaN	NaN	NaN	NaN	889661	NaN	NaN	NaN	1.26843e+06	NaN	56872.6	NaN	NaN	NaN	NaN	NaN	0	0	1.912e-06	7.129e-06	3.47	569.3	270.6	270.6	0.000341885	1.91405e-06	1.91087e-06	9.15332e-05	0.00273663	3.06608e-05	3.0575e-05	0.000361776	3.1	15.47
Q14435;Q8NCL4	GALNT3;GALNT6	High	[K].HCFNAFASDR.[I]	Q14435 [148-157];Q8NCL4 [140-149]	High	High	1xCarbamidomethyl [C2]	2	3	33	0	1224.52	2	1.25141e+06	375189	NaN	2.27601e+06	NaN	NaN	804920	932347	1.4633e+06	1.06899e+06	2.53899e+06	3.93101e+06	846242	452607	565383	NaN	1.5986e+06	NaN	3.67881e+06	NaN	NaN	1.58665e+06	415777	2.12104e+06	NaN	1.70586e+06	423255	NaN	2.05818e+06	NaN	NaN	NaN	NaN	2.50675e+06	NaN	426972	1.39827e+06	1.76144e+06	5.77946e+06	4.11918e+06	1.68127e+06	NaN	NaN	NaN	753150	NaN	1.30609e+06	NaN	2.61105e+06	3.34824e+06	1.45034e+06	2.04664e+06	5.5419e+06	3.50964e+06	514382	1.34673e+06	NaN	2.02163e+06	NaN	660198	NaN	4.01259e+06	1.72262e+06	1.34771e+06	NaN	NaN	1.28183e+06	458709	NaN	2.14434e+06	3.97355e+06	NaN	1.90543e+06	NaN	NaN	1.88359e+06	NaN	1.77567e+06	4.0915e+06	NaN	NaN	NaN	NaN	0	140	1.912e-06	8.485e-07	3.47	420.5	306.5	306.5	0.000338701	1.91405e-06	1.91296e-06	9.16968e-05	0.00271115	2.88955e-05	2.88064e-05	0.000365192	1.79	26.29
Q05639;P68104	EEF1A1;EEF1A2	High	[K].THINIVVIGHVDSGK.[S]	Q05639 [6-20];P68104 [6-20]	High	High		2	4	459	0	1588.88	11	2.58814e+07	7785733	9.74877e+06	3.01812e+07	1.67426e+07	2.03e+07	4.06299e+07	3.8002e+07	2.86295e+07	2.05218e+07	2.13977e+07	3.90914e+07	9.47039e+06	1.60817e+07	2.95785e+07	2.20089e+07	2.85762e+07	1.90881e+07	7.9423e+07	1.80603e+07	2.62978e+07	1.33716e+07	2.32912e+07	1.14934e+07	3.90034e+07	1.93609e+07	5.41365e+07	2.99851e+07	8.83578e+07	8.57305e+07	1.82375e+07	3.17548e+07	1.64905e+07	2.22083e+07	1.66989e+07	1.06105e+07	1.18874e+07	1.71534e+07	4.32322e+07	4.29655e+07	2.64394e+07	4.90116e+07	9.72627e+07	1.64549e+07	4.74558e+07	3.10036e+07	3.37367e+07	6.26307e+07	3.62732e+07	2.32514e+07	1.40083e+07	4.26362e+07	3.90438e+07	4.09007e+07	3.27684e+07	7.09885e+07	2.93369e+07	3.74054e+07	2.5236e+07	1.99552e+07	2.74322e+07	3.7543e+07	2.75229e+07	1.62124e+07	2.14191e+07	1.05386e+07	5.68204e+07	9.85723e+06	1.40864e+07	2.92826e+07	2.74431e+07	4.97332e+07	4.47156e+07	5.7784e+07	5.42469e+07	2.81905e+07	3.80657e+07	2.0292e+07	1.32143e+07	1.31488e+07	1.13757e+07	1.29079e+07	NaN	0	0	1.912e-06	2.121e-14	16.11	930	867.7	867.7	7.75264e-17	1.0549e-17	0	0	2.80643e-15	3.85483e-16	0	0	4.51	35.5
Q6UWP8-2;Q6UWP8-1	SBSN	High	[K].GVQGLNHGMDK.[V]	Q6UWP8-2 [86-96];Q6UWP8-1 [86-96]	High	High	1xOxidation [M9]	2	2	18	0	1171.55	2	NaN	353834	562898	845282	NaN	NaN	1.46564e+06	460212	1.4898e+06	249313	485336	194648	NaN	778232	NaN	199556	939046	138239	406212	61978.6	777154	NaN	523970	NaN	NaN	246558	NaN	NaN	NaN	NaN	NaN	154480	NaN	5.02992e+06	663160	88358.6	NaN	102130	474257	NaN	489840	NaN	704857	128669	426348	216468	NaN	NaN	148886	543636	NaN	362498	1.13808e+06	534073	455354	NaN	NaN	NaN	NaN	495079	1.10748e+06	324666	NaN	NaN	901702	NaN	NaN	NaN	NaN	NaN	NaN	NaN	NaN	NaN	319505	1.02901e+06	1.02316e+06	NaN	NaN	557726	82693.8	NaN	NaN	0	86	1.912e-06	4.81e-07	11.12	662.7	452.9	452.9	7.52194e-12	8.37013e-13	0	0	2.72291e-10	2.76736e-11	0	0	2.81	18.51
Q6UWP8-2;Q6UWP8-1	SBSN	High	[K].GVQGLNHGMDK.[V]	Q6UWP8-2 [86-96];Q6UWP8-1 [86-96]	High	High		2	2	9	0	1155.56	3	93115.1	NaN	963683	NaN	NaN	NaN	NaN	52625.3	NaN	93729.7	NaN	228277	130002	NaN	NaN	NaN	NaN	69242.8	106346	NaN	174596	NaN	91175.8	NaN	332848	192223	169352	NaN	109016	NaN	NaN	NaN	118549	NaN	290553	NaN	NaN	NaN	NaN	678640	171915	NaN	NaN	NaN	NaN	NaN	778997	481353	NaN	NaN	724985	NaN	NaN	1.64903e+06	844220	NaN	NaN	NaN	NaN	1.9819e+06	1.55074e+06	498129	NaN	543337	1.2084e+06	NaN	657232	NaN	184096	NaN	NaN	NaN	NaN	NaN	NaN	1.82392e+06	4.22872e+06	2.95245e+06	3.22458e+06	4.06312e+06	688004	1.43569e+06	NaN	0	0	1.912e-06	4.287e-06	4.13	476.8	317.5	317.5	7.45155e-05	1.05545e-06	8.14819e-07	5.5788e-05	0.0026903	2.70296e-05	2.69781e-05	0.000316556	1.61	20.04
P01861;P0DOX5;P01859;P01860	IGHG2;IGHG3;IGHG4	High	[K].DTLMISR.[T]	P01861 [129-135];P0DOX5 [251-257];P01859 [128-134];P01860 [179-185]	High	High		4	5	3771	0	835.434	170	2.78025e+08	278723755	4.45038e+08	6.72008e+08	141035424	3.63806e+08	8.74421e+08	2.42609e+08	5.55751e+08	3.12307e+08	1535761674	4.72344e+08	4.24167e+08	4.87056e+08	7.78418e+07	160011880	6.99117e+08	1.79056e+08	1093642220	4.6209e+08	3.3395e+08	9.97231e+08	3.44288e+08	5.77859e+08	1.71202e+08	3.13829e+08	448983358	1.67048e+08	660052559	3423461651	4.55594e+08	3.78302e+08	6.05374e+08	2740655202	6.02282e+08	3.1691e+08	1231035828	2256500979	1066321170	3885678325	7.34038e+08	2.5865e+08	1524758487	109266380	6.44841e+08	4.99807e+08	2.22442e+08	1300004939	5.77735e+08	7.28438e+08	2.62316e+08	1083136274	1424054107	1343330807	2.05988e+08	8.22854e+08	2.1222e+08	2014828948	8.95292e+08	1359445512	3414816848	2744887194	1456033873	1377996161	1791058824	4.66465e+08	7.97023e+08	1.90193e+08	2.39232e+08	1739872506	1103628923	9.00957e+08	1160924877	5.35003e+08	1072317200	2554046329	2041716493	3671867789	7046278661	1626360638	1203352172	1352021986	NaN	0	251	0.0001831	0.002182	4.12	425.3	128.8	128.8	7.65611e-05	1.05545e-06	7.91632e-07	5.46538e-05	0.00276396	3.36794e-05	3.34044e-05	0.000409584	1.94	32.87
P50148;P29992	GNA11;GNAQ	High	[K].DTILQLNLK.[E]	P50148 [346-354];P29992 [346-354]	High	High		2	2	59	0	1057.63	3	4.97387e+06	675809	NaN	504382	950916	1.40399e+06	1.73897e+06	NaN	2.20663e+06	1.13838e+06	3.87486e+06	5.98905e+06	939132	NaN	2.37632e+06	1.56575e+06	370893	909328	3.58895e+06	434829	NaN	2.63169e+06	1.01038e+06	8.12053e+06	1.14207e+06	1.56397e+06	NaN	520867	3.87952e+06	3.89007e+06	1.56822e+06	461089	1.13924e+06	2.32533e+06	2.68346e+06	444952	455755	1.45388e+06	4.94272e+06	2.71345e+06	1.73672e+06	1.74836e+06	4.96764e+06	1.83929e+06	2.80694e+06	1.06886e+06	3.34679e+06	2.03116e+06	3.7839e+06	5272702	2.76457e+06	1.3789e+06	7.40449e+06	4.93382e+06	1.51442e+06	4.14974e+06	964353	3.51954e+06	3.59408e+06	NaN	5.06841e+06	5.15746e+06	4.55096e+06	5.28867e+06	2.15054e+06	1.06759e+06	4.32397e+06	821681	2.4128e+06	3.50124e+06	3.29685e+06	1.87554e+06	3.12058e+06	4.33698e+06	2.30809e+06	2.45853e+06	NaN	NaN	2.36311e+06	NaN	NaN	NaN	NaN	0	0	1.169e-05	8.077e-05	5.39	451	362.8	362.8	4.0526e-06	1.05545e-06	1.02657e-06	6.47291e-05	0.000146681	1.89086e-06	1.46081e-06	6.36821e-05	2.4	52.56
P23142-4;P23142	FBLN1	High	[R].DTGDEVVCSCFVGYQLLSDGVSCEDVNECITGSHSCR.[L]	P23142-4 [192-228];P23142 [192-228]	High	High	5xCarbamidomethyl [C8;C10;C23;C29;C36]	2	4	12	0	4211.74	1	NaN	NaN	NaN	407091	NaN	NaN	NaN	NaN	NaN	NaN	1.26902e+06	NaN	NaN	NaN	NaN	NaN	NaN	NaN	NaN	NaN	NaN	NaN	NaN	NaN	NaN	1.65488e+06	NaN	NaN	NaN	NaN	NaN	NaN	NaN	NaN	NaN	NaN	NaN	NaN	2.01119e+06	NaN	NaN	NaN	NaN	NaN	NaN	NaN	NaN	NaN	NaN	NaN	NaN	NaN	NaN	NaN	NaN	NaN	NaN	NaN	NaN	NaN	NaN	NaN	NaN	1.71017e+06	NaN	NaN	NaN	NaN	NaN	NaN	NaN	NaN	NaN	NaN	NaN	NaN	NaN	NaN	NaN	NaN	NaN	NaN	NaN	1	192	1.912e-06	6.305e-16	28.19	1547.7	1547.7	1547.7	6.45704e-29	5.16792e-29	0	0	2.33742e-27	1.87102e-27	0	0	8.86	64.21
Q16762;P25325	MPST;TST	High	[R].VWWMFR.[VA]	Q16762 [112-117];P25325 [113-118]	High	High	1xOxidation [M4]	2	3	8	0	940.45	2	NaN	NaN	NaN	438215	NaN	241997	NaN	NaN	NaN	133786	NaN	754585	NaN	NaN	NaN	NaN	NaN	NaN	NaN	898672	801681	455389	NaN	NaN	681616	252729	NaN	129529	700585	NaN	3.04235e+06	1.16502e+06	938623	1.86239e+06	NaN	NaN	NaN	NaN	NaN	NaN	NaN	659277	NaN	NaN	NaN	NaN	772022	NaN	162272	521981	NaN	391887	NaN	NaN	NaN	NaN	NaN	NaN	658184	913339	2.68603e+06	1.32949e+06	NaN	NaN	NaN	NaN	NaN	NaN	NaN	498651	491747	98912.4	NaN	462659	711432	1.19797e+06	5.35751e+06	1.64158e+06	NaN	2.77515e+06	1.05136e+06	1.24229e+06	NaN	0	0	0.004048	0.04592	1.43	209.4	83.4	83.4	0.0373897	0.00134504	0.00134496	0.00770278	0.59059	0.0384392	0.0384391	0.329192	1.24	74.95
Q14624-2;Q14624-1	ITIH4	High	[R].DTDRFSSHVGGTLGQFYQEVLWGSPAASDDGRR.[T]	Q14624-2 [847-879];Q14624-1 [863-895]	High	High		2	3	1770	2	3611.69	58	2.11877e+08	2.75527e+08	2.4571e+08	2.89477e+08	1.76521e+08	2.66506e+08	3.55202e+08	2.59701e+08	3.12622e+08	2.578e+08	4.09628e+08	3.53906e+08	1.89078e+08	3.15202e+08	1.51629e+08	2.33439e+08	283661614	2.24643e+08	2.8667e+08	4.1512e+08	3.71587e+08	2.21196e+08	2.58905e+08	5.61334e+08	3.37118e+08	5.05922e+08	3.39811e+08	2.9195e+08	359014798	2.60129e+08	5.50001e+08	337478781	2.54912e+08	4.60629e+08	2.0787e+08	1.43149e+08	1.51951e+08	4.26105e+08	4.8225e+08	1266098154	3.03152e+08	4.38979e+08	3.23925e+08	2.44338e+08	2.95793e+08	3.36785e+08	218513356	305573183	184879859	3.06145e+08	2.70089e+08	6.67348e+08	3.80374e+08	4.36303e+08	2.17471e+08	3.02365e+08	2.90597e+08	3.0267e+08	4.75594e+08	2.96653e+08	1201860202	5.94807e+08	3.18887e+08	440196622	4.02227e+08	4.38056e+08	3.33524e+08	4.20436e+08	2.91228e+08	3.74958e+08	4.11433e+08	3.36705e+08	2.52625e+08	1.24309e+08	2.97451e+08	7.61759e+08	1870912714	6.92052e+08	511599405	4.83963e+08	3.1981e+08	4.9307e+08	NaN	0	0	1.912e-06	6.305e-16	27.27	1543.4	1443.7	1443.7	5.3963e-28	1.3778e-28	0	0	1.95344e-26	4.92347e-27	0	0	6.77	67.38
P01834;P0DOX7	IGKC	High	[K].VYACEVTHQGLSSPVTK.[S]	P01834 [84-100];P0DOX7 [191-207]	High	High	1xCarbamidomethyl [C4]	2	2	4742	0	1875.93	107	1305589732	1595909603	1583174086	2201812105	2.17346e+08	4.43499e+08	1974413400	5.53427e+08	1169681771	1433323361	4673691901	1084570606	2858316435	2095154931	1.56854e+08	1.82865e+08	757050572	3.85658e+08	1087980638	2917225364	1316047640	1738572950	1778005960	4.15924e+08	2.49125e+08	2061414106	5.70719e+08	2.62861e+08	6.21996e+08	1444238292	4719551054	1974515777	2470019022	6694874534	3220895450	1243454565	2571247955	4234411854	4160785585	8323901356	1878835876	4.47788e+08	9.83488e+08	2.07367e+08	3.49056e+08	1711039766	2.78209e+08	6.11952e+08	2041710399	1759713745	6.41216e+08	1824087123	2418890469	2490397895	2.92167e+08	7.27922e+08	3.3439e+08	3966633363	4257163094	3722123533	9331332771	6006779821	3459640156	4337170742	6018042006	4.06561e+08	4.82828e+08	1814854286	1198580218	3703898239	3773135725	7.34629e+08	9.78644e+08	3.17552e+08	1452397007	7308227630	11542285248	8672081911	11300970468	10004200803	5405830684	4944254634	NaN	0	84	1.912e-06	6.305e-16	20.56	1110.5	1021.6	1021.6	2.72476e-21	3.81037e-22	0	0	9.86352e-20	1.44792e-20	0	0	6.66	31.38
P01834;P0DOX7	IGKC	High	[K].VYACEVTHQGLSSPVTKSFNR.[G]	P01834 [84-104];P0DOX7 [191-211]	High	High	1xCarbamidomethyl [C4]	2	2	13	1	2380.17	0	747655	563392	4.31551e+06	NaN	NaN	NaN	1.0351e+06	NaN	NaN	NaN	NaN	NaN	1.51702e+06	NaN	1.78776e+06	3.81578e+06	NaN	7.67698e+06	NaN	976235	867315	NaN	627524	1.70452e+06	NaN	NaN	821489	786632	2.61493e+07	NaN	NaN	679630	746964	1.31401e+07	879820	NaN	NaN	NaN	1.56222e+06	4.77851e+06	NaN	820636	NaN	NaN	1.01211e+06	NaN	659036	906276	828145	9.18366e+06	NaN	NaN	NaN	NaN	340839	NaN	NaN	NaN	2.54918e+06	NaN	NaN	3.34321e+06	NaN	NaN	NaN	NaN	NaN	NaN	NaN	NaN	NaN	NaN	NaN	NaN	NaN	NaN	6.87531e+06	1.84786e+06	3.66077e+06	NaN	NaN	NaN	NaN	0	84	1.912e-06	6.305e-16	14.77	809.9	792.1	792.1	1.6911e-15	2.42282e-16	0	0	6.12173e-14	8.72685e-15	0	0	3.01	34.33
P01834;P0DOX7	IGKC	High	[K].VYACEVTHQGLSSPVTKSFNRGEC.[-]	P01834 [84-107];P0DOX7 [191-214]	High	High	2xCarbamidomethyl [C4;C24]	2	2	16	2	2726.27	2	NaN	533570	3.83188e+06	NaN	NaN	700232	NaN	NaN	NaN	NaN	NaN	1.34178e+06	NaN	NaN	906802	NaN	NaN	NaN	NaN	1.09593e+06	602076	NaN	NaN	2.83589e+06	NaN	NaN	NaN	NaN	NaN	NaN	1.05476e+06	720904	NaN	34337581	1.42968e+06	1.08889e+06	595609	7.74992e+06	5.65945e+06	2.88066e+07	1.98537e+06	NaN	NaN	1.20643e+06	NaN	NaN	NaN	1.25684e+06	2.29816e+06	3.04754e+06	503928	2.4654e+06	4.04742e+06	1.71394e+06	475626	NaN	NaN	NaN	2.23414e+06	1.56958e+06	2.82391e+08	NaN	NaN	2.63434e+06	3.67737e+06	1.90831e+07	NaN	1.69501e+06	1.3331e+06	9.90816e+06	NaN	NaN	NaN	NaN	3.38242e+06	9.67547e+06	4.61886e+06	NaN	NaN	4.90489e+06	3.47129e+06	NaN	NaN	0	84	1.912e-06	6.305e-16	21.08	1162.2	1118.5	1118.5	8.28918e-22	1.12517e-22	0	0	3.00065e-20	4.02591e-21	0	0	7.53	35.17
Q14624-2;Q14624-1	ITIH4	High	[R].DTDRFSSHVGGTLGQFYQEVLWGSPAASDDGR.[R]	Q14624-2 [847-878];Q14624-1 [863-894]	High	High		2	3	99	1	3455.59	4	575554	397320	737518	1.49519e+06	506288	2.28321e+06	2.686e+06	1.2482e+06	1.85551e+06	528361	5.44599e+06	1.14901e+06	NaN	2.83707e+06	916699	NaN	898681	515155	NaN	4.60791e+06	1.72438e+06	1.17099e+06	530102	NaN	4.75675e+06	4.56625e+06	1.74563e+06	1.36257e+06	4.38638e+06	1.26682e+06	3.68637e+06	945209	1.57254e+06	6.03286e+06	1.10002e+06	514207	NaN	2.39266e+06	1.23422e+06	1.75001e+07	NaN	1.69349e+06	2.74067e+06	769124	1.28482e+06	1.83837e+06	1.37718e+06	2.68131e+06	NaN	NaN	390749	5.04813e+06	2.5465e+06	2.32841e+06	441168	2.04509e+06	480840	NaN	6.45413e+06	573242	4.27116e+07	1.0261e+07	755134	NaN	1.05843e+06	1.66096e+06	1.27994e+06	3.33616e+06	264009	1.31637e+06	670793	3.889e+06	NaN	NaN	984401	1.14025e+07	100308758	7.29755e+06	6.84221e+06	1.94777e+06	1.34289e+06	5.8737e+06	NaN	0	863	1.912e-06	6.305e-16	19.77	1090.3	1077.6	1077.6	1.6879e-20	2.50325e-21	0	0	6.11012e-19	9.2843e-20	0	0	8.23	65.46
Q5TFQ8;P78324-2	SIRPA;SIRPB1	High	[R].GTANLSETIR.[V]	Q5TFQ8 [241-250];P78324-2 [242-251]	High	High		2	4	5	0	1061.56	0	NaN	NaN	NaN	NaN	NaN	NaN	NaN	NaN	NaN	NaN	NaN	NaN	NaN	NaN	NaN	NaN	NaN	NaN	NaN	NaN	NaN	NaN	NaN	NaN	1.14302e+06	NaN	NaN	NaN	NaN	NaN	NaN	NaN	NaN	NaN	NaN	NaN	NaN	NaN	NaN	NaN	NaN	NaN	NaN	NaN	NaN	NaN	NaN	NaN	NaN	NaN	NaN	NaN	NaN	NaN	NaN	NaN	NaN	NaN	NaN	NaN	NaN	NaN	NaN	NaN	1.19099e+06	NaN	NaN	NaN	NaN	NaN	NaN	NaN	NaN	1.41654e+06	1.11928e+06	NaN	4.90345e+06	NaN	NaN	NaN	1.11195e+06	NaN	NaN	0	242	0.001026	0.01551	2.72	330	130	130	0.0019112	6.39695e-05	6.39601e-05	0.000309681	0.0648176	0.00155149	0.00155134	0.013192	1.66	28.7
P0DOX6;P01871	IGHM	High	[R].VFAIPPSFASIFLTK.[S]	P0DOX6 [347-361];P01871 [224-238]	High	High		2	4	175	0	1637.93	2	5.3271e+06	1.58135e+06	1.39975e+06	1.1489e+06	NaN	NaN	NaN	NaN	NaN	NaN	2.05888e+06	888913	2.07914e+06	NaN	NaN	795905	1.5937e+06	NaN	NaN	3.36709e+07	1.95785e+07	6.18913e+06	NaN	5.70992e+06	730443	6.12174e+06	6.16091e+06	NaN	NaN	2.18968e+06	NaN	NaN	4.161e+06	3.3915e+07	1.79187e+06	1.74441e+06	2.96344e+06	5.64286e+06	1.72707e+06	2.48065e+07	2.69304e+06	NaN	NaN	NaN	1.16437e+06	NaN	NaN	1.48828e+06	NaN	NaN	807310	3.82908e+06	4.39984e+06	5.91739e+06	NaN	NaN	2.60577e+06	NaN	4.82698e+06	8.11137e+06	1.60383e+08	1.81446e+07	3.36443e+06	2.4152e+06	7.09545e+06	2.79352e+07	NaN	1.34929e+07	8.87561e+06	1.92712e+06	5.1537e+06	9.96942e+06	1.77454e+06	1.55133e+06	NaN	1.87688e+07	1.68543e+06	5.53352e+06	1.84978e+06	102754	NaN	NaN	NaN	0	224	1.912e-06	1.292e-09	10.83	610.1	411.5	411.5	1.49503e-11	2.13365e-12	0	0	5.41193e-10	8.04932e-11	0	0	3.24	73.34
Q9NQ38-3;Q9NQ38-1	SPINK5	High	[K].DTCDEFR.[S]	Q9NQ38-3 [772-778];Q9NQ38-1 [772-778]	High	High	1xCarbamidomethyl [C3]	2	3	49	0	942.362	1	NaN	NaN	1.48197e+07	NaN	NaN	152215	NaN	NaN	NaN	365260	NaN	NaN	NaN	NaN	NaN	NaN	NaN	NaN	NaN	788070	NaN	NaN	NaN	NaN	NaN	NaN	NaN	NaN	NaN	NaN	NaN	NaN	NaN	NaN	1.0215e+06	NaN	NaN	2.09751e+06	NaN	NaN	NaN	NaN	NaN	380509	756020	NaN	NaN	NaN	NaN	NaN	NaN	NaN	2.07494e+06	1.07804e+07	1.17232e+06	NaN	NaN	NaN	1.17434e+06	2.06536e+07	2.63244e+06	NaN	NaN	1.77207e+06	NaN	NaN	638860	1.05526e+06	NaN	1.10734e+06	NaN	NaN	NaN	849652	NaN	1.73194e+06	5.3501e+06	NaN	NaN	1.88703e+06	NaN	2.63084e+06	NaN	0	0	0.0008627	0.01307	3.42	366.4	144.5	144.5	0.000384094	2.50705e-06	2.45637e-06	0.000132661	0.0137193	0.000455827	0.000455606	0.00419832	1.52	23.94
P0C0L4-1;P0C0L5	C4A;C4B	High	[R].VFALDQK.[M]	P0C0L4-1 [160-166];P0C0L5 [160-166]	High	High		2	3	166	0	820.456	3	4.31596e+06	6.64652e+06	8.81666e+06	8.85876e+06	2.25666e+06	4.83571e+06	6.36565e+06	2.73699e+06	3.56851e+06	4.2862e+06	8.13888e+06	1.13135e+07	1.4484e+06	2.1915e+06	2.89961e+06	2.62763e+06	4.19951e+06	1.13519e+06	1.16695e+07	5.25862e+06	5.96778e+06	1.71551e+07	9.90649e+06	1.98445e+07	7.66385e+06	1.52449e+07	4.92384e+06	3.21865e+06	8.61682e+06	4.53722e+07	4.59708e+06	2.87729e+06	7.72988e+06	4.24306e+07	NaN	1.15278e+07	2.02287e+07	4.54786e+07	1.40955e+07	4.36376e+07	7.02859e+06	5.00785e+06	2.83902e+07	1.73684e+06	2.72718e+07	4.12034e+06	4.97325e+06	7.38705e+07	5.45287e+06	1.01167e+07	3.93395e+06	1.61309e+07	2.38548e+07	1.6712e+07	3.52567e+06	1.48667e+07	3.7899e+06	3.71579e+07	1.21318e+07	2.04098e+07	8.04315e+07	3.13095e+07	1.21811e+07	9.27007e+06	1.7996e+07	2.43484e+07	1.46506e+07	3.85795e+06	5.94431e+06	3.44588e+07	2.92632e+07	1.05579e+07	1.45558e+07	1.83594e+07	1.09082e+07	6.28375e+07	1.91389e+07	9.84246e+06	8.08759e+07	1.82127e+07	9.54378e+06	2.02834e+07	NaN	0	0	8.826e-05	0.001045	4.01	414.6	190.7	190.7	9.77396e-05	1.05545e-06	7.41424e-07	5.19427e-05	0.00352593	6.68904e-05	6.68762e-05	0.000906013	1.75	31.19
P01880;P0DOX3	IGHD	High	[R].DSYYMTSSQLSTPLQQWR.[Q]	P01880 [61-78];P0DOX3 [190-207]	High	High		2	3	8	0	2191.01	0	NaN	NaN	NaN	NaN	NaN	NaN	1.35083e+06	NaN	NaN	NaN	819377	NaN	NaN	NaN	NaN	NaN	NaN	NaN	NaN	NaN	NaN	2.96136e+06	368340	NaN	NaN	NaN	NaN	NaN	1.60743e+06	NaN	614947	NaN	953434	NaN	857871	2.92151e+06	NaN	1.36422e+06	2.9343e+06	1.76332e+06	NaN	NaN	NaN	NaN	NaN	NaN	NaN	NaN	NaN	NaN	NaN	NaN	NaN	NaN	NaN	NaN	NaN	NaN	1.06577e+06	2.762e+06	NaN	NaN	NaN	NaN	NaN	NaN	NaN	NaN	NaN	NaN	NaN	NaN	NaN	NaN	NaN	NaN	8.88275e+06	NaN	2.49146e+06	7.25839e+06	NaN	NaN	NaN	0	0	1.912e-06	8.183e-12	14.1	778.6	712.6	712.6	7.86287e-15	1.09576e-15	0	0	2.84633e-13	4.1126e-14	0	0	5.52	59.44
P60709;P68032	ACTB;ACTC1	High	[K].DSYVGDEAQSK.[R]	P60709 [51-61];P68032 [53-63]	High	High		2	6	345	0	1198.52	10	3.83978e+07	2.487e+07	1.09968e+07	4.90137e+07	1.10221e+07	1.47922e+07	4.61353e+07	2.40739e+07	3.56979e+07	2.08183e+07	4.10389e+07	1.0035e+08	3.24698e+07	1.93151e+07	2.24524e+07	3.62995e+07	1.54197e+07	2.22355e+07	7.38793e+07	5.16664e+07	5.18679e+07	3.14263e+07	2.06512e+07	4.01466e+07	6.33589e+07	1.15591e+08	3.47067e+07	1.95849e+07	5.97833e+07	1.73672e+08	1.00101e+07	3.61303e+07	8.04058e+07	4.09738e+08	1.28306e+07	2.33652e+07	2.62589e+07	4.40327e+07	6.18315e+07	140465651	2.96463e+07	3.5143e+07	9.45614e+07	1.3674e+07	6.64722e+07	1.5835e+07	2.6587e+07	4.95232e+07	3.62112e+07	9.4326e+07	5.01681e+07	5.15352e+07	1.7073e+08	1.10813e+08	5.32306e+07	1.42115e+08	5.34802e+07	6.83092e+07	7.8463e+07	6.60172e+07	2.90196e+08	1.2054e+08	4.77121e+07	5.45208e+07	9.36075e+07	2.74685e+07	8.21849e+07	3.33634e+07	3.82832e+07	7.61753e+07	1.22564e+08	1.07835e+08	8.19658e+07	2.74393e+08	5.21733e+07	1.46433e+08	1.11486e+08	4.62997e+07	2.52302e+08	1.77125e+07	1.51228e+07	3.12514e+08	NaN	0	51	1.912e-06	1.262e-06	10.66	600.3	507.7	507.7	2.17061e-11	2.77185e-12	0	0	7.85754e-10	1.027e-10	0	0	2.17	23.3
P01861;P0DOX5;P01859;P01860	IGHG2;IGHG3;IGHG4	High	[K].DTLMISR.[T]	P01861 [129-135];P0DOX5 [251-257];P01859 [128-134];P01860 [179-185]	High	High	1xOxidation [M4]	4	5	2684	0	851.429	100	4.24124e+08	4.73026e+08	5.71512e+08	8.4522e+08	2.81416e+08	5.28104e+08	1118735576	4.09933e+08	7.73078e+08	4.63227e+08	1529359121	4.54776e+08	3.90039e+08	5.66968e+08	1.58033e+08	3.46125e+08	5.76204e+08	2.48349e+08	1119001097	5.09948e+08	4.9355e+08	1173017121	5.08632e+08	5.46067e+08	6.347e+08	1014219573	5.44499e+08	3.30022e+08	1088923960	3360629006	4.43454e+08	3.19144e+08	5.49408e+08	2566525933	731298106	3.36253e+08	1145667454	2174871987	9.93285e+08	4121088866	783221973	5.5944e+08	1928556151	193926114	6.79955e+08	6.44435e+08	3.06324e+08	9.14835e+08	5.39494e+08	7.02838e+08	276696626	1044693352	1284661055	7.00391e+08	1.91362e+08	973023856	2.17841e+08	1161418847	1555677416	9.41717e+08	6733978296	3168955752	1796009907	1831270050	2226824256	8.84157e+08	6.89134e+08	5.19921e+08	2.88514e+08	1254751512	1072174775	7.8026e+08	1407509708	6.40748e+08	1104729818	3528274975	3024244040	3888179868	5289865280	1657889596	1130602213	1647658529	NaN	0	0	0.0006764	0.009726	4.13	335	184.3	184.3	7.47697e-05	1.05545e-06	8.11016e-07	5.55957e-05	0.00269945	2.7999e-05	2.79094e-05	0.000314911	1	27.81
P10451-4;P10451-5;P10451-3;P10451-2	SPP1	High	[K].DSYETSQLDDQSAETHSHKQSR.[L]	P10451-4 [201-222];P10451-5 [209-230];P10451-3 [196-217];P10451-2 [209-230]	High	High		4	5	6	1	2549.11	0	NaN	NaN	NaN	NaN	NaN	NaN	NaN	242394	NaN	NaN	NaN	NaN	NaN	584482	NaN	NaN	NaN	NaN	NaN	NaN	NaN	NaN	NaN	NaN	NaN	NaN	NaN	NaN	NaN	NaN	NaN	NaN	NaN	NaN	NaN	NaN	NaN	NaN	NaN	NaN	NaN	NaN	NaN	NaN	NaN	NaN	NaN	NaN	NaN	NaN	NaN	NaN	NaN	NaN	NaN	NaN	NaN	NaN	NaN	NaN	NaN	NaN	NaN	NaN	NaN	NaN	NaN	NaN	NaN	NaN	NaN	NaN	NaN	NaN	NaN	NaN	NaN	NaN	NaN	NaN	NaN	NaN	NaN	0	0	1.912e-06	6.305e-16	18.84	1088.9	1084.7	1084.7	1.44193e-19	1.89997e-20	0	0	5.21973e-18	6.77904e-19	0	0	5.89	19.82
P0C0L4-1;P0C0L5	C4A;C4B	High	[K].GSVFLRNPSR.[N]	P0C0L4-1 [54-63];P0C0L5 [54-63]	High	High		2	3	99	1	1132.62	6	618358	373353	309028	8.83595e+06	2.28539e+06	1.94137e+06	674989	895041	3.87461e+06	1.3518e+07	1.19148e+07	1.77464e+07	5.1548e+06	6.34396e+06	3.33413e+06	2.56622e+06	5.61346e+06	302175	7.91938e+06	1.09495e+06	1.63664e+06	3.54916e+06	498427	5.91906e+06	1.5321e+06	9.34867e+06	6.26534e+06	2.53962e+06	4.28628e+06	5.14111e+07	3.97099e+06	NaN	1.14066e+06	3.87507e+06	3.15163e+06	986996	773351	4.50412e+06	4.01257e+06	1.23494e+07	NaN	1.27326e+06	1.03462e+07	1.38833e+06	1.24142e+07	825573	1.66712e+06	1.31919e+07	3.62404e+06	5.33824e+06	2.04157e+06	6.79848e+06	1.59906e+07	5.22828e+07	5.60632e+06	1.478e+07	3.8154e+06	4.32909e+06	6.3838e+06	1.21102e+07	1.22819e+07	1.25662e+07	1.82103e+06	9.90058e+06	1.23433e+06	8.12922e+06	6.31492e+06	8.70532e+06	9.72418e+06	2.32957e+07	2.88267e+07	1.33595e+07	1.85139e+07	3.79871e+06	NaN	1.14164e+07	1.22973e+07	5.17566e+06	3.67232e+07	5.498e+07	3.29714e+06	1.63464e+07	NaN	0	54	1.282e-05	0.0001122	5.63	435.5	315.7	315.7	2.3435e-06	1.3764e-07	0	0	8.48266e-05	1.89086e-06	1.49407e-06	6.47124e-05	2.51	25.89
P43121;P43121-2	MCAM	High	[K].VWLEVEPVGMLK.[E]	P43121 [252-263];P43121-2 [201-212]	High	High		2	2	49	0	1399.77	1	NaN	155376	NaN	NaN	NaN	NaN	341254	NaN	NaN	NaN	NaN	NaN	NaN	NaN	85696.8	NaN	NaN	214546	5.80394e+06	440956	NaN	NaN	NaN	NaN	221831	NaN	NaN	NaN	NaN	NaN	NaN	NaN	NaN	950474	NaN	NaN	326656	NaN	NaN	NaN	NaN	NaN	NaN	NaN	NaN	NaN	167567	NaN	NaN	NaN	NaN	NaN	NaN	1.50687e+06	NaN	NaN	NaN	698675	NaN	NaN	NaN	NaN	NaN	NaN	8.36327e+06	NaN	NaN	NaN	NaN	317584	NaN	NaN	NaN	NaN	NaN	NaN	2.009e+07	1.36094e+06	NaN	9.76774e+06	NaN	NaN	NaN	0	0	1.912e-06	4.412e-06	4.64	506.9	289.8	289.8	2.28074e-05	1.05545e-06	9.46123e-07	6.20232e-05	0.000824944	4.24415e-06	4.13253e-06	0.000122354	2.68	60.73
Q13637;O14966-1	RAB29;RAB32	High	[R].LQLWDIAGQER.[F]	Q13637 [77-87];O14966-1 [59-69]	High	High		2	3	10	0	1328.7	1	610229	372808	NaN	692858	NaN	NaN	1.49027e+06	NaN	NaN	583923	NaN	673445	NaN	NaN	343747	336383	NaN	NaN	904700	NaN	416400	NaN	NaN	1.12433e+06	488974	NaN	NaN	NaN	793882	NaN	NaN	NaN	NaN	NaN	NaN	NaN	NaN	NaN	NaN	NaN	NaN	NaN	NaN	NaN	NaN	NaN	NaN	NaN	NaN	NaN	NaN	NaN	NaN	NaN	NaN	NaN	NaN	NaN	NaN	NaN	NaN	NaN	NaN	NaN	NaN	622841	507499	NaN	NaN	NaN	NaN	NaN	NaN	752467	NaN	NaN	NaN	NaN	NaN	NaN	NaN	NaN	NaN	0	0	1.526e-05	0.0002229	2.65	361.3	179.9	179.9	0.00222096	6.96597e-05	6.95885e-05	0.000457108	0.0177255	0.000532643	0.000532597	0.00484366	2.35	52.89
P07093-3;P07093-1	SERPINE2	High	[K].DVFQCEVR.[N]	P07093-3 [144-151];P07093-1 [132-139]	High	High	1xCarbamidomethyl [C5]	2	3	8	0	1052.48	2	NaN	475127	NaN	NaN	NaN	NaN	1.15249e+06	NaN	NaN	587443	1.13982e+06	900295	NaN	NaN	551687	NaN	NaN	NaN	2.50865e+06	NaN	NaN	NaN	1.43783e+06	1.67019e+06	NaN	2.75396e+06	736787	NaN	NaN	NaN	NaN	785082	369959	NaN	NaN	996079	912770	NaN	NaN	2.57967e+06	1.08392e+06	1.06794e+06	NaN	288007	NaN	NaN	1.47262e+06	NaN	856944	1.99612e+06	340422	NaN	8.71527e+06	NaN	NaN	819643	NaN	1.384e+06	NaN	NaN	4.46144e+06	3.04825e+06	NaN	1.1978e+06	1.62102e+06	NaN	NaN	1.1327e+06	372221	2.40576e+06	NaN	NaN	821477	NaN	NaN	NaN	NaN	NaN	NaN	NaN	NaN	NaN	NaN	0	132	0.0005544	0.007199	1.67	262.3	146.7	146.7	0.021524	0.000849596	0.000849537	0.00508573	0.0959321	0.0025249	0.00252428	0.0201372	1.56	33.8
O00241;P78324-2	SIRPA;SIRPB1	High	[K].GSPDDVEFK.[S]	O00241 [126-134];P78324-2 [127-135]	High	High		2	4	36	0	993.452	1	NaN	NaN	933327	NaN	NaN	1.21578e+06	5.61992e+06	1.8182e+06	3.03454e+06	1.36058e+06	2.58268e+06	NaN	1.12363e+06	5.12519e+06	NaN	987041	806091	2.67505e+06	1.65758e+06	NaN	NaN	NaN	630952	NaN	NaN	1.69604e+06	1.09299e+06	NaN	NaN	2.2757e+06	1.96552e+07	NaN	2.08475e+06	NaN	NaN	NaN	NaN	NaN	NaN	NaN	NaN	NaN	NaN	NaN	NaN	NaN	NaN	NaN	NaN	NaN	NaN	NaN	NaN	NaN	NaN	NaN	NaN	NaN	NaN	NaN	NaN	NaN	NaN	7.19632e+06	2.29255e+06	NaN	NaN	NaN	NaN	NaN	NaN	NaN	1.37389e+06	3.40152e+06	1.55291e+06	NaN	2.85227e+07	6.00594e+06	NaN	NaN	5.35629e+06	3.17065e+06	NaN	0	0	0.0001269	0.001604	3.19	297.8	189.3	189.3	0.000649942	7.75627e-06	7.73519e-06	0.00017138	0.023001	0.000600388	0.000600369	0.0056677	1.43	27.03
Q9NY33;Q9NY33-4	DPP3	High	[R].GSPFQVTR.[G]	Q9NY33 [241-248];Q9NY33-4 [211-218]	High	High		2	2	5	0	891.468	1	1.57171e+06	1152654	988327	1.63833e+06	NaN	920216	NaN	NaN	NaN	1.05511e+06	1.63938e+06	1.64455e+06	535542	737724	586138	546685	590510	908333	2.80515e+06	1.59767e+06	NaN	1.38322e+06	931193	1.95487e+06	1.44555e+06	1.83836e+06	760177	NaN	1.92573e+06	2.90876e+06	NaN	NaN	NaN	4.47571e+06	1.51975e+06	966601	NaN	NaN	1.46848e+06	NaN	1.54036e+06	NaN	3.27746e+06	NaN	1.83038e+06	NaN	966536	1.24702e+06	NaN	2.76178e+06	NaN	1.5563e+06	2.62415e+06	3.63567e+06	765713	1.73026e+06	870633	2.91783e+06	2.0882e+06	2.2275e+06	NaN	5.63312e+06	1.97453e+06	2.36399e+06	2.93458e+06	1.4107e+06	2.23041e+06	1.53583e+06	NaN	NaN	1.92389e+06	2.30089e+06	2.15646e+06	3.37791e+06	2.61602e+06	4.27356e+06	7.92829e+06	NaN	NaN	2.07475e+06	NaN	NaN	NaN	0	211	0.001075	0.01633	2.13	306.3	29.2	29.2	0.00740048	0.000254685	0.000254575	0.00184862	0.214301	0.00849125	0.00849123	0.0693798	1.33	29.46
P67936-2;P09493-5;P06753-3;P06753	TPM1;TPM3;TPM4	High	[R].IQLVEEELDRAQER.[L]	P67936-2 [92-105];P09493-5 [56-69];P06753-3 [56-69];P06753 [93-106]	High	High		4	21	20	1	1727.89	1	NaN	NaN	1.87328e+06	NaN	NaN	NaN	1.83306e+06	1.07515e+06	1.79966e+06	NaN	2.39076e+06	1.25292e+06	NaN	NaN	576384	952661	NaN	971555	2.90255e+06	NaN	1.02048e+06	NaN	NaN	NaN	NaN	1.92372e+06	NaN	NaN	NaN	1.66456e+06	NaN	NaN	846279	NaN	NaN	500817	NaN	NaN	2.12118e+06	NaN	660016	NaN	5.63907e+06	NaN	1.77453e+06	NaN	NaN	1.76414e+06	NaN	2.602e+06	NaN	NaN	NaN	NaN	1.4751e+06	1.90457e+06	645111	NaN	NaN	NaN	NaN	NaN	NaN	1.73953e+06	5.85201e+06	NaN	2.60978e+06	NaN	NaN	5.0626e+06	989412	1.99393e+06	3.71013e+06	NaN	NaN	6.34717e+06	1.27176e+07	NaN	2.44467e+06	4.54982e+06	NaN	NaN	NaN	0	0	1.912e-06	1.408e-14	12.1	801.5	462	462	7.85959e-13	9.28125e-14	0	0	6.29461e-12	9.57127e-13	0	0	3.66	39.97
O60243-1;Q96MM7	HS6ST1;HS6ST2	High	[K].TGGTTFGR.[H]	O60243-1 [97-104];Q96MM7 [237-244]	High	High		2	6	45	0	796.395	1	423458	NaN	NaN	379989	156235	220324	206234	201172	385096	161510	188848	1.03979e+06	NaN	NaN	199278	119615	NaN	95249.6	489503	171974	290064	1.04887e+06	237522	362927	1.252e+06	343258	370033	113768	283702	754455	NaN	NaN	419177	2.00982e+06	NaN	441248	441322	NaN	699315	425403	552423	502010	686102	145605	597718	NaN	598784	496356	679161	1.981e+06	803494	553271	424128	631831	288729	811990	260855	339542	326028	NaN	NaN	315105	841149	NaN	NaN	NaN	650839	NaN	263297	NaN	291033	122858	177046	2.76217e+06	736970	NaN	NaN	NaN	NaN	NaN	NaN	NaN	NaN	0	0	1.282e-05	0.0001201	4.13	478.8	222.1	222.1	7.43519e-05	1.05545e-06	8.17654e-07	5.59159e-05	0.0026844	2.61913e-05	2.59865e-05	0.000317544	2.22	20.06
O00159-1;O00159-2	MYO1C	High	[K].DVESPSWR.[S]	O00159-1 [405-412];O00159-2 [370-377]	High	High		2	3	5	0	975.453	1	NaN	NaN	NaN	NaN	NaN	NaN	NaN	NaN	NaN	NaN	NaN	NaN	NaN	NaN	NaN	NaN	NaN	NaN	NaN	NaN	NaN	NaN	NaN	NaN	NaN	NaN	NaN	NaN	NaN	NaN	NaN	NaN	NaN	NaN	NaN	699494	NaN	NaN	NaN	NaN	NaN	918987	NaN	172594	NaN	1.58339e+06	NaN	1.04208e+06	1.34285e+06	1.19246e+06	6.29918e+06	1.25433e+06	4.32852e+06	NaN	334959	NaN	641276	NaN	NaN	NaN	4.1214e+06	2.26091e+06	NaN	NaN	NaN	NaN	NaN	NaN	NaN	NaN	NaN	NaN	NaN	NaN	NaN	NaN	NaN	NaN	NaN	NaN	NaN	NaN	NaN	0	405	0.005311	0.06871	1.37	211.5	118.1	118.1	0.0426764	0.00153623	0.00153619	0.00894439	0.623296	0.0421935	0.0421934	0.357132	1.42	31.54
P67936-2;P09493-5;P06753-3;P06753	TPM1;TPM3;TPM4	High	[R].IQLVEEELDR.[A]	P67936-2 [92-101];P09493-5 [56-65];P06753-3 [56-65];P06753 [93-102]	High	High		4	21	2	0	1243.65	0	NaN	NaN	NaN	NaN	NaN	NaN	NaN	NaN	NaN	NaN	NaN	NaN	NaN	NaN	NaN	NaN	NaN	NaN	NaN	NaN	NaN	1.68725e+06	NaN	NaN	1.11432e+06	NaN	NaN	NaN	NaN	2.60128e+06	NaN	NaN	NaN	NaN	737811	NaN	786298	NaN	NaN	NaN	NaN	708435	1.37735e+06	NaN	NaN	NaN	NaN	NaN	NaN	NaN	NaN	NaN	NaN	NaN	NaN	NaN	NaN	NaN	688727	NaN	NaN	NaN	7.67678e+06	NaN	NaN	NaN	867771	NaN	NaN	NaN	NaN	NaN	NaN	1.44681e+06	NaN	1.96022e+06	8.86463e+06	NaN	NaN	NaN	NaN	NaN	NaN	0	0	0.0001102	0.001323	2.85	449.4	145.6	145.6	0.00140437	3.99771e-05	3.99721e-05	0.000198926	0.0112226	0.000309552	0.000309527	0.00312409	2.49	42.78
O00159-1;O00159-2	MYO1C	High	[R].SISPEWK.[Q]	O00159-1 [862-868];O00159-2 [827-833]	High	High		2	3	17	0	846.436	2	NaN	1102214	3.04472e+06	NaN	NaN	2.36417e+06	6.78611e+06	2.37375e+06	3.09018e+06	3.18411e+06	1.29292e+07	NaN	2.66937e+06	4.97253e+06	NaN	1.716e+06	NaN	712634	NaN	2.34614e+06	NaN	3.82056e+06	2.22132e+06	2.15303e+06	NaN	6.56876e+06	1.77659e+06	421503	3.10406e+06	8.73475e+06	1.20191e+07	1.45039e+06	1.82441e+06	8.49214e+06	NaN	2.18276e+06	1.182e+06	4.25448e+06	4.3697e+06	9.28688e+06	NaN	NaN	2.79619e+06	198751	1.37384e+06	3.24649e+06	NaN	NaN	1.61053e+06	1.6912e+06	NaN	NaN	3.32919e+06	NaN	NaN	NaN	NaN	1.61379e+06	NaN	1.16174e+06	1.02012e+07	3.45678e+06	NaN	2.87742e+06	NaN	NaN	3.08888e+06	NaN	NaN	NaN	4.41415e+06	NaN	NaN	NaN	NaN	9.3674e+06	NaN	NaN	NaN	NaN	1.38258e+06	7.49724e+06	NaN	0	0	0.007279	0.1116	2.19	319	113.8	113.8	0.00646681	0.000217509	0.000217507	0.00163577	0.191788	0.00706868	0.00706853	0.0576337	0.91	30.07
P11233;P11234-3	RALA;RALB	High	[K].VFFDLMR.[E]	P11233 [167-173];P11234-3 [189-195]	High	High	1xOxidation [M6]	2	4	58	0	943.471	0	492394	773165	528640	618808	NaN	504616	209226	NaN	668178	NaN	882984	1.82047e+06	841330	NaN	1.38976e+06	897035	227288	NaN	NaN	502417	360013	1.2798e+06	592159	NaN	537819	966818	602495	502881	1.00255e+06	1.16799e+06	NaN	341794	695470	2.4245e+06	1.17407e+06	1.29167e+06	1.02444e+06	1.55789e+06	2.51401e+06	1.92349e+06	1.32932e+06	1.27386e+06	3.33004e+06	597988	1.95216e+06	660300	880004	677569	1.67584e+06	3.51031e+06	1.76172e+06	1.21394e+06	1.8796e+06	2.44491e+06	577518	1.62511e+06	822673	59455.2	1.30902e+06	593342	2.79579e+06	2.51827e+06	1.03526e+06	639601	2.14869e+06	NaN	911484	425276	1.47742e+06	880357	3.93519e+06	1.07998e+06	2.55557e+06	1.30678e+06	459891	573753	NaN	1.01668e+06	858496	NaN	NaN	741402	NaN	0	189	0.0006517	0.009227	1.5	245.2	103.7	103.7	0.0319586	0.00121284	0.00121279	0.00713719	0.241966	0.00991717	0.00991659	0.0815073	1.02	74.49
P11233;P11234-3	RALA;RALB	High	[K].VFFDLMR.[E]	P11233 [167-173];P11234-3 [189-195]	High	High		2	4	60	0	927.476	2	594102	612116	271061	NaN	NaN	NaN	NaN	NaN	NaN	NaN	740589	1.21185e+06	420553	341635	867578	558741	704813	NaN	2.86748e+06	1.21014e+06	1.41672e+06	777599	389787	NaN	NaN	NaN	690702	625278	849629	2.40838e+06	NaN	NaN	1.00745e+06	1.19339e+06	389891	403035	454229	NaN	890504	NaN	NaN	NaN	NaN	NaN	472303	NaN	255686	516602	510012	NaN	484621	NaN	1.51883e+06	1.39505e+06	462460	1.36254e+06	530523	1.69837e+06	1.11152e+06	568601	1.01751e+06	1.54116e+06	1.95474e+06	680817	NaN	NaN	NaN	NaN	454962	1.52517e+06	1.28483e+06	850150	1.7986e+06	2.53179e+06	1.95227e+06	1.19225e+06	NaN	NaN	1.18384e+06	NaN	NaN	NaN	NaN	0	189	0.0001831	0.002171	1.6	262.2	77.8	77.8	0.0250476	0.000951737	0.000951574	0.00562457	0.192149	0.00712489	0.00712474	0.0580249	1.59	57.09
P04259;P02538;P48668;P13647	KRT5;KRT6A;KRT6B;KRT6C	High	[K].DVDAAYMNK.[V]	P04259 [273-281];P02538 [273-281];P48668 [273-281];P13647 [278-286]	High	High	1xOxidation [M7]	4	8	21	0	1042.45	2	1.24954e+06	3.25991e+06	3.66281e+06	NaN	568133	862471	815530	340245	309093	1.25312e+06	348210	NaN	NaN	281572	193876	480801	2.04166e+06	151055	1.36794e+06	6.16397e+06	1.05909e+07	NaN	NaN	398030	223565	545128	1.74702e+06	294869	358827	NaN	NaN	NaN	1.98191e+06	8.76355e+06	NaN	220602	3.0475e+06	4.46426e+06	NaN	9.3766e+06	NaN	733831	1.37421e+06	235673	569475	NaN	NaN	1.26837e+06	NaN	1.53642e+06	735189	1.26126e+06	1.76505e+06	NaN	300139	1.46445e+06	NaN	1.2445e+07	972500	1.03632e+07	5.01437e+06	1.89581e+06	NaN	388699	NaN	1.82073e+06	NaN	279934	NaN	779950	526987	1.14748e+06	392943	NaN	272936	7.57226e+06	2.58974e+06	NaN	2.34759e+06	NaN	NaN	2.30228e+06	NaN	0	0	1.526e-05	0.0001604	2.4	278	45.2	45.2	0.00401802	0.00014071	0.00014066	0.00103262	0.127656	0.00412167	0.00412167	0.0334525	1.14	21.05
P04259;P02538;P48668;P13647	KRT5;KRT6A;KRT6B;KRT6C	High	[K].DVDAAYMNK.[V]	P04259 [273-281];P02538 [273-281];P48668 [273-281];P13647 [278-286]	High	High		4	8	49	0	1026.46	1	2.25128e+06	3.46291e+06	6.21243e+06	3.72056e+06	NaN	655856	1.35819e+06	371346	1.04799e+06	1.39004e+06	NaN	3.72022e+06	1.07969e+06	604072	1.23892e+06	1.226e+06	NaN	673727	3.7448e+06	6.136e+06	703021	NaN	842910	5.35932e+06	1.38804e+06	2.00802e+06	1.40086e+06	646307	1.9486e+06	4.47878e+06	NaN	1.26778e+06	1.78086e+06	NaN	NaN	791132	707981	1.24088e+06	NaN	NaN	1.17028e+06	1.0866e+06	5.47664e+06	843670	1.93542e+06	342259	705065	1.25375e+06	1.30397e+06	1.8285e+06	1.13085e+06	NaN	NaN	1.07906e+07	8.67512e+06	2.3336e+06	4.31501e+06	2.91226e+06	6.34126e+06	9.74702e+06	NaN	1.60377e+06	NaN	722598	895174	1.75321e+06	8.03999e+06	5.33834e+06	NaN	769455	1.37865e+06	4.29617e+06	1.41525e+06	1.50853e+06	3.5865e+06	8.2945e+06	8.63072e+06	NaN	NaN	NaN	NaN	NaN	NaN	0	273	1.282e-05	0.0001147	2.94	358.9	50.3	50.3	0.00113522	3.47531e-05	3.46808e-05	0.000202569	0.039513	0.000962105	0.000962086	0.00850037	1.8	27.1
P0DOX5;P01859;P01860	IGHG2;IGHG3	High	[K].SLSLSPGK.[-]	P0DOX5 [442-449];P01859 [319-326];P01860 [370-377]	High	High		3	4	27	0	788.451	2	830661	317419	463427	2.45338e+06	2.43715e+06	548207	2.18759e+06	820485	4.65572e+06	783388	3.0651e+06	1.37838e+06	408174	NaN	218009	824172	539452	548407	560119	449736	708917	834968	210437	529444	616368	1.16712e+06	450856	530173	1.67478e+06	2.71781e+06	NaN	547941	561982	NaN	NaN	NaN	1.72609e+06	6.22708e+06	1.97627e+06	1.46052e+07	575722	465439	8.25727e+06	NaN	607791	1.33267e+06	NaN	3.43457e+06	559530	955685	812817	NaN	NaN	3.60272e+06	NaN	2.46381e+06	344151	1.50128e+06	3.26201e+06	8.23991e+06	NaN	3.32033e+06	2.65682e+06	3.65072e+06	1.52877e+06	5.65449e+06	6.99343e+06	379846	558127	2.70453e+07	1.6628e+06	1.84633e+07	5.72326e+06	1.45891e+06	NaN	3.33886e+07	NaN	NaN	1.945e+06	NaN	NaN	8.73302e+06	NaN	0	442	0.0007794	0.0115	3.46	388.9	76	76	0.000347434	1.91405e-06	1.90684e-06	9.11826e-05	0.0124246	0.000330493	0.00033043	0.00327122	1.6	28.08
Q14624-2;Q14624-1	ITIH4	High	[K].TGLLLLSDPDK.[V]	Q14624-2 [816-826];Q14624-1 [832-842]	High	High		2	4	3900	0	1171.66	92	1.13855e+08	8.67146e+07	7.6713e+07	1.31068e+08	5.28176e+07	6.58752e+07	1.79697e+08	7.93888e+07	1.09876e+08	1.33175e+08	2.42578e+08	2.11722e+08	7.04889e+07	1.37785e+08	4.91936e+07	7.26571e+07	8.26844e+07	7.37502e+07	1.58131e+08	2.61773e+08	1.62334e+08	3.99077e+07	5.03658e+07	7.30925e+08	1.23936e+08	1.7341e+08	9.75526e+07	69382731	114577310	1.00111e+08	4.95812e+08	1.50365e+08	146818745	1.86992e+08	7.37029e+07	3.10086e+07	3.85768e+07	2.0461e+08	1.93867e+08	2.78187e+08	1.08913e+08	1.6525e+08	1.03408e+08	2.263e+07	6.22634e+07	5.84566e+07	4.74871e+07	8.09871e+07	5.94965e+07	1.21004e+08	3.87716e+07	2.35233e+08	1.40632e+08	1.18154e+08	4.46904e+07	1.15392e+08	7.27894e+07	8.45733e+07	178825232	1.05269e+08	6.60235e+08	2.0451e+08	1.01e+08	1.21457e+08	2.77628e+08	5.14974e+08	191430573	1.58723e+08	9.26551e+07	1.06466e+08	1.35345e+08	1.09921e+08	8.36773e+07	1.10136e+08	1.57731e+08	2.96019e+08	8.55809e+08	4.08456e+08	483650029	3.98399e+08	2.8678e+08	2.78305e+08	NaN	0	832	1.912e-06	2.895e-08	12.95	770.1	482.2	482.2	1.1256e-13	1.47418e-14	0	0	4.07462e-12	5.48655e-13	0	0	3.79	51.58
P43121;P43121-2	MCAM	High	[K].VWLEVEPVGMLK.[E]	P43121 [252-263];P43121-2 [201-212]	High	High	1xOxidation [M10]	2	2	54	0	1415.76	2	393200	578533	492022	2.48664e+06	NaN	1.20708e+06	3.54704e+06	1.4075e+06	NaN	NaN	4.31453e+06	1.04634e+06	684120	1.20907e+06	NaN	463571	NaN	NaN	2.77533e+06	NaN	644571	2.66022e+06	NaN	NaN	1.20296e+06	569199	NaN	852902	NaN	2.20901e+06	2.1432e+06	784869	938258	NaN	3.66915e+06	NaN	NaN	2.34336e+06	7.95099e+06	6.34611e+06	1.97101e+06	NaN	NaN	NaN	492318	2.72502e+06	NaN	NaN	1.08318e+06	3.21306e+06	1.33656e+06	973988	NaN	1.30156e+06	NaN	2.96993e+06	NaN	1.81591e+06	NaN	493330	2.14594e+06	4.82029e+06	1.51357e+06	3.81841e+06	6.04622e+06	NaN	917304	NaN	NaN	915819	NaN	3.60134e+06	NaN	NaN	1.41823e+06	NaN	1.15425e+07	5.88531e+06	2.94131e+06	5.57352e+06	NaN	2.41458e+06	NaN	0	0	1.912e-06	5.284e-07	5.15	500.8	244.2	244.2	7.04601e-06	1.05545e-06	9.94548e-07	6.36254e-05	0.000254998	2.90457e-06	2.84521e-06	0.000125039	2.89	55.03
P10451-4;P10451-5;P10451-3;P10451-2	SPP1	High	[K].DSYETSQLDDQSAETHSHK.[Q]	P10451-4 [201-219];P10451-5 [209-227];P10451-3 [196-214];P10451-2 [209-227]	High	High		4	5	401	0	2177.92	24	3.77782e+08	8.29349e+07	3.65445e+08	3.24332e+08	1.08523e+07	202547986	9.82928e+07	3.53583e+08	1.21039e+08	2.65825e+08	2.61831e+08	1.21912e+08	1.70662e+08	8.88528e+08	1.14483e+07	1.00821e+08	9.22685e+07	7.8158e+07	9.07794e+07	113158498	2.56759e+08	5.28937e+07	8.60632e+07	1.04868e+07	3.51508e+07	2.1523e+08	1.88912e+08	9.67437e+07	1.44979e+07	6.2793e+07	7.25785e+08	8.11523e+08	5.98146e+07	6.85498e+08	6.96751e+08	1.63617e+08	6.62128e+07	1.53042e+08	4.10145e+08	1.65976e+08	3.93341e+08	3.39973e+07	3.65299e+07	1.52876e+07	2.77446e+07	1.48436e+08	2.13152e+08	1.34588e+07	3.42649e+08	6.39572e+08	1.99021e+07	9.38147e+07	2.11555e+08	4.86031e+07	3.24775e+07	4.23774e+07	3.22717e+07	1.20789e+08	1.1342e+08	3.85216e+08	2.2409e+08	5.9616e+07	2.215e+08	5.72126e+08	1.08551e+08	1.04335e+07	5.81635e+07	5.06368e+07	5.10743e+07	2.79712e+07	6.56168e+07	2.03675e+07	3.2736e+07	6.99823e+08	3.57414e+08	5.96952e+07	4.19383e+08	1.57668e+08	7.50072e+08	1.9826e+08	5.70251e+08	1159101472	NaN	0	0	1.912e-06	1.742e-15	19.82	1137	950.4	950.4	1.50128e-20	2.00383e-21	0	0	5.43458e-19	6.95118e-20	0	0	5.6	21.77
P01834;P0DOX7	IGKC	High	[K].DSTYSLSSTLTLSKADYEK.[H]	P01834 [63-81];P0DOX7 [170-188]	High	High		2	2	61	1	2109.02	3	1.15794e+06	2.40086e+06	1.07281e+06	1.81872e+06	NaN	531005	8.63126e+06	1.8837e+06	4.54859e+06	1.45423e+06	3.20998e+06	1.26853e+06	1.90219e+06	3.19861e+06	545890	1.49488e+06	5.24437e+06	2.74568e+06	1.39443e+07	1.56113e+06	2.0162e+06	4.8223e+06	7.97329e+06	NaN	6.88208e+06	NaN	2.71203e+06	1.79859e+06	7.75076e+06	1.13976e+07	2.04583e+06	5.2354e+06	NaN	1.91838e+06	584396	NaN	NaN	1.07933e+06	897414	4.29965e+06	888639	1.35367e+06	4.14101e+06	502252	NaN	3.95542e+06	902654	1.54937e+06	1.83906e+06	547993	NaN	NaN	NaN	NaN	683623	3.82924e+06	536132	NaN	NaN	536374	NaN	5.85064e+06	NaN	5.76685e+06	1.07561e+07	2.44265e+06	NaN	2.67198e+06	NaN	4.93012e+06	NaN	3.00127e+06	2.37872e+06	NaN	5.15597e+06	2.42653e+06	NaN	7.2359e+06	4.90417e+06	2.44048e+06	3.07433e+06	NaN	NaN	0	0	1.912e-06	1.227e-14	14.92	851	679	679	1.19256e-15	1.74937e-16	0	0	4.31702e-14	6.7014e-15	0	0	5.24	46.87
P01834;P0DOX7	IGKC	High	[K].DSTYSLSSTLTLSK.[A]	P01834 [63-76];P0DOX7 [170-183]	High	High		2	2	4116	0	1502.76	116	7.02641e+08	8.3849e+08	9.61801e+08	1385826069	5.03733e+08	1006758891	3930840528	1119559495	1850676536	8.19566e+08	2927152361	9.83273e+08	1348389049	1685189694	3.04711e+08	5.23486e+08	1532900641	7.97604e+08	2172442575	6.59865e+08	2.73779e+08	1737919379	7.2596e+08	1170761941	483031325	1134601432	1169650128	9.56414e+08	1388143026	3061682041	2181502754	7.85242e+08	4.96253e+08	3456796756	2793539962	3.97436e+08	1539885536	3269305313	3020022176	4715369602	2183379012	6.34532e+08	2234593158	3.1287e+08	7.61766e+08	2868207643	6.23382e+08	1432523612	1116556598	2634087773	6.08773e+08	2124255755	1558688809	1115859135	6.05436e+08	1547382679	5.15604e+08	1398394549	1471063060	1172951707	3931819575	2500423638	2170903554	2892094343	5979845446	1234248499	1058651536	1028214633	4.59075e+08	2015846833	1908592375	1549014693	2028645309	5.18719e+08	3515456751	4080232983	6206082282	4964444271	6050878415	6782030351	2363058329	2410366084	NaN	0	63	1.912e-06	4.486e-09	12.83	704.7	510.7	510.7	1.49503e-13	2.14049e-14	0	0	5.41193e-12	7.709e-13	0	0	3.23	50.23
P04745;P04746;P19961	AMY1A;AMY2A;AMY2B	High	[K].TGSGDIENYNDATQVRDCR.[L]	P04745 [158-176];P04746 [158-176];P19961 [158-176]	High	High	1xCarbamidomethyl [C18]	3	5	24	1	2170.94	1	NaN	1.215e+06	NaN	NaN	1.15454e+06	2.61167e+06	4.07313e+06	NaN	1.95483e+06	1.95934e+06	2.94575e+07	2.08293e+06	2.91098e+06	NaN	809309	2.05361e+06	4.27842e+06	4.12981e+06	4.42798e+06	1.38492e+06	859218	1.05854e+06	1.09127e+06	NaN	NaN	3.45936e+06	980093	1.67557e+06	2.56074e+06	2.4946e+07	6.2402e+06	1.04374e+06	1.07671e+06	1.98279e+06	3.75482e+06	NaN	1.34383e+06	4.12683e+06	3.03659e+06	1.50841e+07	1.4187e+06	2.12692e+06	1.19825e+07	625236	2.28301e+06	2.13371e+06	2.41691e+06	1.19681e+06	1.7516e+06	NaN	563258	1.74027e+06	3.93261e+06	NaN	1.36669e+06	3.74141e+06	1.09379e+06	NaN	3.21579e+06	6.06361e+06	2.0758e+07	9.0328e+06	NaN	4.12555e+06	1.65885e+07	NaN	NaN	1.9104e+06	NaN	3.51656e+06	4.07394e+06	6.31532e+06	1.7876e+07	NaN	2.10458e+06	1.62991e+07	NaN	3.73002e+06	1.07444e+07	3.92343e+06	1.04397e+07	3.97387e+06	NaN	0	158	1.912e-06	2.141e-10	11.46	697	697	697	3.44138e-12	4.33762e-13	0	0	1.24577e-10	1.53552e-11	0	0	3.54	27.55
P22392-2;P15531	NME1;NME2	High	[K].DRPFFAGLVK.[Y]	P22392-2 [57-66];P15531 [57-66]	High	High		2	3	13	0	1149.64	1	NaN	NaN	NaN	NaN	NaN	NaN	NaN	NaN	NaN	NaN	NaN	NaN	NaN	NaN	NaN	NaN	NaN	NaN	NaN	NaN	NaN	944404	381059	NaN	NaN	726127	429594	NaN	NaN	NaN	NaN	NaN	NaN	NaN	NaN	NaN	330444	1.76094e+06	2.28896e+06	2.76121e+06	NaN	NaN	2.52723e+06	123836	1.49299e+06	NaN	991197	NaN	1.1703e+06	1.35017e+06	NaN	NaN	2.82584e+06	NaN	NaN	1.53841e+06	NaN	NaN	NaN	NaN	3.60906e+06	1364642	676848	1.1921e+06	2.17998e+06	NaN	1.77618e+06	NaN	NaN	1.64933e+07	1.43104e+06	NaN	1.22923e+06	NaN	2.17986e+06	NaN	NaN	NaN	NaN	NaN	NaN	NaN	NaN	0	0	0.0003813	0.004587	3.39	435.4	146.6	146.6	0.000410694	2.50705e-06	2.43825e-06	0.000131938	0.014656	0.000482843	0.000482805	0.00445293	2.26	47.69
O00560-1;O00560-3;O00560-2	SDCBP	High	[R].DRPFER.[T]	O00560-1 [192-197];O00560-3 [186-191];O00560-2 [191-196]	High	High		3	3	227	0	819.411	10	1.1163e+07	1.20969e+07	1.2169e+07	3.03498e+07	6.07358e+06	1.45656e+07	3.1897e+07	9.33406e+06	3.95195e+07	1.77424e+07	3.50097e+07	5.541e+07	9.93803e+06	1.26757e+07	7.7737e+06	1.40923e+07	1.33577e+07	9.94251e+06	8.20583e+07	1.11909e+07	2.77525e+07	4.33309e+07	1.94648e+07	4.42274e+07	3.43853e+07	2.79312e+07	1.74284e+07	1.02305e+07	2.30827e+07	1.66537e+08	2.55605e+07	1.40528e+07	2.85469e+07	1.57513e+08	1.65471e+07	2.30164e+07	3.91361e+07	5.87806e+07	4.4863e+07	1.38559e+08	3.68757e+07	4.58712e+07	6.54833e+07	5.23493e+06	5.0187e+07	1.42641e+07	1.34818e+07	7.46649e+07	2.25678e+07	9.80502e+07	1.32186e+07	2.50378e+07	1.00926e+08	7.87118e+07	1.54485e+07	6.80456e+07	8.90481e+06	1.25168e+08	3.7161e+07	4.62868e+07	7.00707e+07	4.13729e+07	3.35855e+07	5.42469e+07	8.18441e+07	3.92507e+07	2.81505e+07	1.2122e+07	1.26406e+07	7.01252e+07	4.33142e+07	4.06543e+07	3.43972e+07	193359089	2.30134e+07	9.14111e+07	3.12821e+07	5.0566e+07	2.55795e+08	2.59892e+07	2.75274e+07	3.24373e+07	NaN	0	192	0.005332	0.06932	2.53	450	62.5	62.5	0.0029562	0.000104225	0.000104174	0.000883392	0.0969725	0.0027366	0.00273659	0.0215133	1.44	18.94
O43520;O60312	ATP10A;ATP8B1	High	[KR].LQDGVPETISK.[L]	O43520 [710-720];O60312 [867-877]	n/a	High		2	2	5	0	1186.63	1	NaN	NaN	NaN	NaN	NaN	1.76901e+06	NaN	NaN	NaN	NaN	NaN	NaN	935024	NaN	897674	NaN	NaN	NaN	NaN	NaN	NaN	NaN	NaN	NaN	NaN	NaN	NaN	NaN	NaN	NaN	NaN	NaN	NaN	NaN	NaN	NaN	NaN	NaN	NaN	NaN	NaN	1.83357e+06	NaN	460943	NaN	NaN	662313	NaN	NaN	NaN	826202	1.7888e+06	NaN	NaN	NaN	NaN	NaN	NaN	NaN	NaN	NaN	NaN	NaN	NaN	NaN	NaN	NaN	NaN	NaN	NaN	NaN	NaN	4.94356e+06	NaN	NaN	NaN	NaN	NaN	NaN	NaN	NaN	NaN	NaN	0	0	1.526e-05	0.0001907	NaN	NaN	NaN	NaN	NaN	NaN	NaN	NaN	NaN	NaN	NaN	NaN	1.83	30.72
P0DOX6;P01871	IGHM	High	[K].GVALHRPDVYLLPPAR.[E]	P0DOX6 [446-461];P01871 [323-338]	High	High		2	4	1590	0	1774.01	49	7.01515e+07	3.67518e+07	3.67502e+07	3.10116e+07	1.58453e+08	2.9133e+07	1.05465e+08	2.99389e+07	1.18697e+08	3.58802e+07	1.1744e+08	5.5209e+07	8.80574e+07	4.87549e+07	2.40371e+07	3.42349e+07	5.85022e+07	4.20493e+07	4.96702e+07	1.18159e+08	5.93762e+07	7.02392e+07	3.61378e+07	3.03825e+08	8.11903e+07	1.00124e+08	1.28645e+08	3.52479e+07	5.38302e+07	1.02537e+08	5.82148e+07	3.28639e+07	4.74944e+07	8.46834e+08	5.90653e+07	2.94063e+07	6.50087e+07	2.16568e+08	6.27795e+07	5.51885e+08	4.0496e+07	8.34841e+07	7.55497e+07	3.28824e+07	7.2276e+07	5.62002e+07	3.71922e+07	108686337	5.60295e+07	5.51967e+07	3.5594e+07	1.03051e+08	1.43468e+08	1.13063e+08	2.65954e+07	4.6869e+07	2.89568e+07	6.54186e+07	9.35029e+07	1.00279e+08	3764991273	1.13773e+08	9.6145e+07	7.32136e+07	8.10998e+07	623828334	8.8754e+07	1.12928e+08	8.14672e+07	9.13675e+07	7.13756e+07	1.91541e+08	1.9174e+08	5.09236e+07	4.96636e+07	1.98137e+08	1.50809e+08	7.72057e+07	1.16312e+08	7.74212e+07	6.37867e+07	8.24049e+07	NaN	0	323	1.912e-06	6.305e-16	14.56	803.2	793.9	793.9	2.72476e-15	3.4282e-16	0	0	9.86352e-14	1.17172e-14	0	0	4.57	41.05
P0DOX6;P01871	IGHM	High	[K].GVALHRPDVYLLPPAREQLNLR.[E]	P0DOX6 [446-467];P01871 [323-344]	High	High		2	4	8	1	2527.43	1	NaN	NaN	NaN	NaN	NaN	NaN	NaN	NaN	NaN	NaN	1.20647e+06	NaN	456697	NaN	231890	NaN	1.1025e+06	NaN	NaN	NaN	NaN	NaN	NaN	NaN	NaN	NaN	1.56523e+06	NaN	NaN	NaN	NaN	NaN	NaN	NaN	NaN	NaN	NaN	NaN	NaN	NaN	NaN	NaN	NaN	NaN	NaN	NaN	NaN	NaN	NaN	NaN	NaN	NaN	NaN	NaN	NaN	NaN	NaN	NaN	NaN	NaN	NaN	NaN	NaN	NaN	NaN	1.59369e+06	NaN	2.4493e+06	NaN	NaN	NaN	2.72135e+06	7.5907e+06	NaN	NaN	NaN	NaN	NaN	NaN	NaN	NaN	NaN	NaN	0	323	1.912e-06	6.268e-13	8.25	570.4	570.4	570.4	5.61275e-09	4.78967e-10	0	0	2.03179e-07	1.77241e-08	0	0	3.23	46.17
P11362-16;P11362;P11362-18;P11362-19;P11362-21	FGFR1	High	[K].VYSDPQPHIQWLK.[H]	P11362-16 [190-202];P11362 [279-291];P11362-18 [188-200];P11362-19 [280-292];P11362-21 [310-322]	High	High		5	19	59	0	1610.83	2	1.59376e+06	1.16762e+06	1.53335e+06	1.07662e+06	NaN	4.16536e+06	NaN	2.41827e+06	2.05818e+06	4.23003e+06	5.2228e+06	NaN	1.16826e+06	5.50495e+06	314182	1.41326e+06	994411	766270	6.94512e+06	872520	NaN	NaN	NaN	NaN	NaN	1.79663e+06	2.09633e+06	398235	1.04153e+06	846625	2.41191e+06	NaN	NaN	1.4915e+06	3.7445e+06	1.67679e+06	3.17252e+06	2.65947e+06	5.90606e+06	8.91371e+06	4.68788e+06	2.20065e+06	3.48902e+06	NaN	NaN	4.29668e+06	5.57908e+06	1.13327e+06	2.29381e+06	5.35671e+06	1.35857e+06	1.22268e+06	2.39809e+06	NaN	366873	2.60644e+06	779579	670454	3.7293e+06	NaN	NaN	NaN	3.11484e+06	2.33048e+06	2.08139e+06	1.50337e+06	1.6955e+06	1.0275e+06	NaN	634755	682879	744283	603911	2.25185e+06	5.71496e+06	NaN	1.8588e+07	3.64519e+06	8.49956e+06	NaN	3.97836e+06	5.48032e+06	NaN	0	280	1.912e-06	4.711e-07	6.91	420.8	388.6	388.6	1.22097e-07	1.06765e-08	0	0	9.77858e-07	1.03085e-07	0	0	1.95	42.51
Q16827-1;Q12913-1	PTPRJ;PTPRO	High	[R].TGTFIAIDR.[IL]	Q16827-1 [1143-1151];Q12913-1 [1246-1254]	High	High		2	9	69	0	993.536	1	NaN	1.39054e+06	NaN	1.656e+06	663869	NaN	2.20605e+06	NaN	NaN	1.4375e+06	NaN	2.90082e+06	1.37507e+06	1.47662e+06	1.34128e+06	1.02031e+06	NaN	731468	6.8204e+06	NaN	1.15581e+06	2.53317e+06	1.44971e+06	3.50508e+06	NaN	4.17507e+06	1.51734e+06	1.22404e+06	2.25548e+06	4.26255e+06	1.68784e+06	1.04643e+06	1.73821e+06	3.00205e+06	1.34348e+06	1.25654e+06	847752	NaN	9.55926e+06	2.93354e+07	2.23362e+06	2.17605e+06	4.11126e+06	1.60047e+06	2.4235e+06	NaN	1.06662e+06	2.33386e+06	923480	2.88195e+06	1.6376e+06	NaN	4.56635e+06	2.87534e+06	1.31612e+06	4.37898e+06	1.00812e+06	2.01416e+06	NaN	1.8568e+06	NaN	3.7535e+06	NaN	NaN	5.50362e+06	NaN	6.12498e+06	859385	1.22604e+06	3.4815e+06	3.73701e+06	1.14112e+06	2.30793e+06	4.54887e+06	1.92748e+06	4.30893e+06	NaN	1.98083e+06	2.73089e+06	NaN	NaN	NaN	NaN	0	0	6.351e-05	0.0008329	4.37	481.7	272.7	272.7	4.27465e-05	1.05545e-06	8.85308e-07	5.93472e-05	0.00154505	1.01227e-05	1.01131e-05	0.000230388	2.4	38.31
P54707-2;P05023	ATP12A;ATP1A1	High	[K].TGTLTQNR.[M]	P54707-2 [399-406];P05023 [378-385]	n/a	High		2	12	2	0	890.469	0	NaN	NaN	NaN	106041	NaN	170394	NaN	NaN	192015	NaN	NaN	200067	163295	NaN	NaN	NaN	NaN	NaN	221786	NaN	NaN	254714	130306	NaN	586531	NaN	149570	NaN	NaN	233090	NaN	NaN	NaN	869697	NaN	150414	NaN	158032	182780	317597	NaN	186417	221451	NaN	324699	NaN	174222	101401	NaN	2.64348e+06	560997	NaN	NaN	313327	NaN	297819	NaN	NaN	NaN	NaN	332937	265514	NaN	NaN	547263	NaN	NaN	NaN	NaN	NaN	170118	NaN	176949	467081	144555	NaN	NaN	NaN	NaN	NaN	NaN	NaN	NaN	0	0	0.002364	0.03001	NaN	NaN	NaN	NaN	NaN	NaN	NaN	NaN	NaN	NaN	NaN	NaN	1.42	17.37
Q12805;Q12805-5	EFEMP1	High	[R].IQCAAGYEQSEHNVCQDIDECTAGTHNCR.[A]	Q12805 [157-185];Q12805-5 [99-127]	High	High	4xCarbamidomethyl [C3;C15;C21;C28]	2	5	126	0	3423.38	0	25753381	3.10221e+07	1.27696e+07	4.19063e+07	NaN	NaN	NaN	NaN	NaN	3.15853e+07	2.63432e+07	2.86465e+07	1.11835e+08	5.23782e+07	NaN	NaN	NaN	NaN	NaN	3.63932e+07	1.37994e+07	2.04697e+07	1.35987e+07	NaN	851156	3.0257e+07	NaN	NaN	NaN	NaN	6.97916e+07	5.69034e+07	3.8603e+07	8.57765e+07	6.28974e+07	3.37392e+07	1.5892e+07	2.1696e+07	3.83833e+07	6.59399e+07	3.40245e+07	NaN	NaN	NaN	NaN	NaN	NaN	NaN	1.48263e+07	3.33162e+07	1.97162e+07	1.09038e+08	5.69507e+07	4.6091e+07	675229	NaN	NaN	1.97859e+07	2.66527e+07	2.21796e+07	8.7909e+07	3.4313e+07	7.71375e+07	2.94323e+07	5.28828e+07	NaN	NaN	2.2635e+07	1.61748e+07	1.88834e+07	2.17384e+07	NaN	NaN	NaN	NaN	5.79405e+07	3.66921e+08	3.37135e+07	1.55537e+08	5.28916e+07	6.12666e+07	8.23783e+07	NaN	0	149	1.912e-06	6.305e-16	27.2	1409.3	1409.3	1409.3	6.26492e-28	1.80111e-28	0	0	2.26788e-26	6.46556e-27	0	0	7.71	32.34
P04217;P04217-2	A1BG	High	[R].GVLRGVTFLLRR.[E]	P04217 [141-152];P04217-2 [19-30]	High	High		2	2	19	2	1386.87	0	NaN	NaN	NaN	NaN	NaN	NaN	NaN	NaN	704574	NaN	NaN	NaN	NaN	858111	NaN	NaN	941939	67675.5	8.17862e+06	NaN	NaN	NaN	NaN	NaN	NaN	NaN	1.42316e+06	242703	4.1685e+06	313568	NaN	NaN	NaN	NaN	NaN	NaN	NaN	NaN	NaN	NaN	NaN	NaN	NaN	NaN	NaN	NaN	NaN	NaN	NaN	NaN	NaN	NaN	NaN	NaN	NaN	66614.2	NaN	NaN	NaN	NaN	NaN	NaN	NaN	NaN	NaN	NaN	NaN	505489	81651.4	NaN	652470	327149	NaN	275019	NaN	NaN	NaN	NaN	NaN	NaN	NaN	NaN	NaN	0	0	1.912e-06	7.641e-08	6.91	557.3	397.1	397.1	1.22167e-07	1.07036e-08	0	0	4.42239e-06	1.89086e-06	1.78744e-06	7.31208e-05	2.73	45.58
O00159-1;O00159-2	MYO1C	High	[R].DQAVMISGESGAGK.[T]	O00159-1 [133-146];O00159-2 [98-111]	High	High	1xOxidation [M5]	2	3	4	0	1365.63	1	NaN	NaN	214376	NaN	1.0909e+06	NaN	441363	411301	NaN	NaN	970875	NaN	NaN	NaN	293743	NaN	NaN	NaN	NaN	NaN	NaN	NaN	330116	NaN	NaN	NaN	NaN	NaN	NaN	NaN	NaN	NaN	NaN	NaN	304575	437452	NaN	NaN	NaN	NaN	NaN	785062	1.22434e+06	NaN	612121	1.03777e+06	NaN	1.41109e+06	NaN	NaN	432049	NaN	NaN	NaN	363823	1.04839e+06	NaN	NaN	NaN	790518	NaN	1.1609e+07	4.37641e+06	NaN	926291	NaN	881504	NaN	620754	NaN	NaN	NaN	588982	NaN	NaN	NaN	NaN	NaN	NaN	NaN	NaN	NaN	NaN	0	0	1.912e-06	3.184e-08	4.57	462.7	337.3	337.3	2.6661e-05	1.05545e-06	9.32598e-07	6.15195e-05	0.000964198	5.43545e-06	5.41917e-06	0.000121021	3.14	25.23
O00159-1;O00159-2	MYO1C	High	[R].DQAVMISGESGAGK.[T]	O00159-1 [133-146];O00159-2 [98-111]	High	High		2	3	9	0	1349.64	1	NaN	NaN	NaN	NaN	NaN	1.58109e+06	1.32345e+06	1.6627e+06	NaN	NaN	NaN	1.60603e+06	416982	NaN	828240	NaN	NaN	NaN	5.86389e+06	968618	413365	NaN	NaN	NaN	NaN	NaN	NaN	NaN	NaN	NaN	NaN	NaN	NaN	NaN	NaN	NaN	1.1732e+06	NaN	NaN	NaN	NaN	1.405e+06	897963	NaN	2.13881e+06	1.28646e+06	1.09049e+06	NaN	NaN	1.10282e+06	985054	NaN	NaN	NaN	NaN	1.09613e+06	NaN	NaN	NaN	NaN	NaN	NaN	1.23107e+06	NaN	NaN	NaN	NaN	NaN	700032	NaN	NaN	707303	NaN	1.52679e+06	2.18306e+06	NaN	NaN	NaN	NaN	4.17641e+06	NaN	NaN	NaN	0	0	1.912e-06	1.517e-06	4.12	521.9	221.5	221.5	7.58692e-05	1.05545e-06	7.98066e-07	5.49571e-05	0.00273904	3.06608e-05	3.05296e-05	0.000361309	3.25	26.86
P23142-4;P23142	FBLN1	High	[K].TGYYFDGISR.[M]	P23142-4 [386-395];P23142 [386-395]	High	High		2	4	287	0	1178.55	16	1.12675e+07	1.99852e+07	1.97431e+07	4.10136e+07	2.9646e+07	1.60136e+07	3.86228e+07	1.77654e+07	3.20483e+07	2.81246e+07	1.05585e+08	2.30677e+07	2.67189e+07	2.75631e+07	5.77509e+06	5.89646e+06	2.64674e+07	9.59835e+06	4.61682e+07	2.84629e+07	3.17876e+07	7.59129e+06	7.8995e+06	7.33691e+07	7.34708e+06	4.91565e+07	7.90766e+06	7.21635e+06	2.02228e+07	2.13183e+07	2.34443e+07	2.03836e+07	2.17385e+07	5.93933e+07	2.58107e+07	9.59381e+06	1.54246e+07	2.431e+07	5.40179e+07	6.58008e+07	3.16889e+07	2.4887e+07	3.13661e+07	4.67767e+06	1.77027e+07	2.89625e+07	5.01464e+06	2.18601e+07	8.34801e+07	6.22061e+07	1.84042e+07	4.29972e+07	2.66984e+07	1.41647e+07	14077052	2.05974e+07	6.62404e+06	2.55204e+07	1.60537e+07	1.31048e+07	6.14124e+07	3.67371e+07	4.33294e+07	4.73816e+07	4.39227e+07	4.92452e+07	3.1342e+07	1.47817e+07	1.22187e+07	2.78941e+07	1.85526e+07	2.43875e+07	1.04817e+07	2.43079e+07	4.51135e+07	6.33858e+07	1.17201e+08	6.16724e+07	131852438	2.1431e+07	3.52846e+07	5.17742e+07	NaN	0	386	1.912e-06	1.708e-06	8.14	555.6	502	502	7.25432e-09	6.50299e-10	0	0	2.62603e-07	2.53929e-08	0	0	2.35	42.06
P05534;P30479;P01889;P13746;P30492;P30485;P30455;P30443;P18465;Q29940;Q29718;P30447;Q29960;Q29836;P10319;P30464;P16188;P30490;Q07000;P30491;P30493;P30461;P04439;P30495;P18463;P18464;P30481;P30508	HLA-A;HLA-B;HLA-C	High	[K].WAAVVVPSGEEQR.[Y]	P05534 [268-280];P30479 [268-280];P01889 [268-280];P13746 [268-280];P30492 [268-280];P30485 [268-280];P30455 [268-280];P30443 [268-280];P18465 [268-280];Q29940 [268-280];Q29718 [268-280];P30447 [268-280];Q29960 [268-280];Q29836 [268-280];P10319 [268-280];P30464 [268-280];P16188 [268-280];P30490 [268-280];Q07000 [268-280];P30491 [268-280];P30493 [268-280];P30461 [268-280];P04439 [268-280];P30495 [268-280];P18463 [268-280];P18464 [268-280];P30481 [268-280];P30508 [268-280]	High	High		28	58	273	0	1427.73	6	3.33106e+06	1.68547e+06	2.89669e+06	1.13004e+07	NaN	2.22582e+06	7.12372e+06	3.99321e+06	1.97204e+06	5.1999e+06	3.2262e+07	4.50002e+06	6.20772e+06	1.91195e+07	1.58868e+06	1.26839e+06	4.70934e+06	1.61176e+06	3.14537e+06	6.45076e+06	1.03884e+06	1.41739e+07	2.42728e+07	1.11142e+07	3.58281e+06	1.69585e+07	7.69934e+06	1.81112e+06	5.30377e+06	3.31059e+07	1.30226e+08	6.20609e+07	7.04774e+06	31172567	5.07156e+06	4.85095e+06	552957	3.48805e+07	1.51646e+08	2.35606e+08	1.15535e+08	2.07985e+06	1.28352e+07	979798	1.6285e+06	6.29011e+06	7.85174e+06	2.94022e+06	1.78753e+08	NaN	3.33669e+06	1.42357e+08	1.21513e+07	8.97347e+06	825359	2.96164e+06	2.37733e+06	3.26342e+07	1.08595e+07	4.16575e+06	8.31602e+08	2.51504e+08	2.70859e+07	1.76069e+07	6.13309e+07	2.08388e+07	4.51567e+06	1.17978e+07	1.94738e+06	2.36917e+07	2.15325e+07	1.29701e+07	9.52249e+06	2.66876e+06	6.5231e+06	8.24922e+07	2.71027e+07	1.86487e+08	2.36436e+08	2.54612e+07	6.5883e+07	5.06311e+07	NaN	0	268	1.912e-06	1.122e-09	11.83	695.7	695.7	695.7	1.49503e-12	2.07584e-13	0	0	5.41193e-11	7.56508e-12	0	0	3.94	44.05
P04745;P04746;P19961	AMY1A;AMY2A;AMY2B	High	[K].TGSGDIENYNDATQVR.[D]	P04745 [158-173];P04746 [158-173];P19961 [158-173]	High	High		3	5	197	0	1739.78	1	3.30761e+06	12832988	1.20822e+07	2.18255e+07	2.34276e+06	4.1899e+06	1.12164e+07	6.66824e+06	4.76673e+06	1.06215e+07	5.9527e+07	5.23333e+06	1.07535e+07	2.7471e+07	362994	2.06602e+06	4.62708e+06	5.547e+06	1.8261e+07	1.96103e+07	5.3557e+06	8.26602e+06	3.51902e+06	3.76896e+06	1.28993e+06	6.18255e+06	2.90221e+06	1.31854e+06	2.40874e+06	1.00978e+07	1.09997e+07	3.5471e+06	8.69078e+06	3.27154e+07	1.49866e+08	3.56965e+07	9.86984e+06	3.51705e+07	1.05531e+08	6.2468e+07	1.25286e+08	1.13541e+07	1.22989e+07	2.23274e+06	NaN	1.68018e+07	NaN	5.44235e+06	4.5166e+07	1.58784e+07	5.37109e+06	3.1196e+07	1.60795e+07	1.06425e+07	1.52637e+06	8.79035e+06	2.28743e+06	3.11897e+07	2.7171e+07	8.6048e+07	1066805036	1.23789e+08	1.94019e+07	6.15714e+07	6.53722e+07	1.37792e+07	8.39015e+06	5.60199e+06	4.22951e+06	3.91405e+07	2.78548e+07	1.73907e+07	3.17666e+07	9.92859e+06	4.13935e+07	5.72767e+07	2.34109e+08	3.72201e+07	7.25814e+07	8.25482e+07	3.36772e+07	4.46564e+07	NaN	0	158	1.912e-06	1.64e-13	16.1	854.8	771.4	771.4	7.86287e-17	1.10503e-17	0	0	2.84633e-15	4.10309e-16	0	0	4.73	30.71
P20810-6;P20810-1	CAST	High	[K].GTVPDDAVEALADSLGK.[K]	P20810-6 [510-526];P20810-1 [427-443]	High	High		2	10	24	0	1657.83	3	NaN	NaN	476430	1.07485e+06	NaN	NaN	NaN	585352	2.04877e+06	NaN	2.88543e+06	928029	407446	1.24105e+06	NaN	202350	545654	332667	670967	343633	NaN	761851	NaN	6.49417e+06	NaN	NaN	878785	1.61343e+06	997616	1.24191e+06	NaN	677888	NaN	NaN	344133	NaN	904313	2.13973e+06	886017	9.51439e+06	546893	1.79148e+06	601953	NaN	NaN	1.48798e+06	7.73155e+06	1.85356e+06	2.6165e+06	NaN	3.42091e+06	1.71506e+06	2.21755e+06	NaN	1.23048e+06	1.73195e+06	464577	599850	NaN	930941	1.69542e+06	769367	499216	NaN	NaN	1.35755e+06	756459	NaN	NaN	1.38045e+06	NaN	596215	882046	733379	NaN	1.87519e+06	NaN	5.33669e+06	NaN	1.00251e+07	4.44294e+06	8.53571e+06	NaN	0	0	1.912e-06	9.052e-09	10.29	605.5	451.4	451.4	5.11544e-11	5.47176e-12	0	0	1.85177e-09	1.88101e-10	0	0	3.23	62.2
Q14624-2;Q14624-1	ITIH4	High	[K].LQDRGPDVLTATVSGK.[L]	Q14624-2 [497-512];Q14624-1 [497-512]	High	High		2	4	204	1	1656.89	3	1.88964e+06	1.13096e+06	1.47403e+06	751077	NaN	1.84711e+06	5.27008e+06	1.63638e+06	2.85327e+06	1.61469e+06	1.76112e+06	4.46979e+06	1.31726e+06	1.1082e+06	2.48231e+06	1.63201e+06	3.37406e+06	2.56378e+06	6.16106e+06	NaN	717938	4.66279e+06	1.30493e+06	3.18594e+06	4.58173e+06	5.59894e+06	1.72451e+06	1.89433e+06	6.98865e+06	1.1823e+07	1.78484e+06	731315	1.14504e+06	3.31502e+06	2.79119e+06	2.25328e+06	3.5228e+06	4.48764e+06	3.33388e+06	7.23952e+06	2.32857e+06	1.44484e+06	8.8181e+06	1.36512e+06	6.22995e+06	2.52477e+06	5.23933e+06	6.62267e+06	1.48763e+06	3.63088e+06	915735	1.79426e+06	7.89692e+06	5.03745e+06	7.15039e+06	7.30953e+06	1.91937e+06	6.81132e+06	1.61758e+06	1.06298e+06	NaN	2.60248e+06	6.51508e+06	3.97405e+06	4.68842e+06	NaN	8.38705e+06	2.12982e+06	2.15951e+06	5.73009e+06	8.71142e+06	1.13737e+07	4.55423e+06	5.07061e+06	6.11213e+06	6.18484e+06	NaN	2.66081e+06	1.20341e+07	4.27665e+06	NaN	NaN	NaN	0	0	1.912e-06	5.318e-09	7.96	500.8	500.8	500.8	1.10831e-08	1.05462e-09	0	0	4.01204e-07	4.28116e-08	0	0	2.77	35.32
Q96FW1-2;Q96FW1	OTUB1	High	[K].VYLLYRPGHYDILYK.[-]	Q96FW1-2 [301-315];Q96FW1 [257-271]	High	High		2	2	4	0	1913.03	1	NaN	NaN	NaN	NaN	NaN	NaN	NaN	NaN	NaN	NaN	NaN	NaN	NaN	NaN	NaN	NaN	NaN	NaN	2.13929e+06	NaN	NaN	NaN	NaN	NaN	NaN	545592	NaN	NaN	NaN	1.11297e+06	NaN	NaN	NaN	NaN	NaN	NaN	NaN	NaN	NaN	2.50227e+06	NaN	523821	1.64887e+06	NaN	NaN	NaN	NaN	NaN	NaN	1.35147e+06	NaN	NaN	NaN	NaN	NaN	1.59849e+06	NaN	NaN	NaN	NaN	NaN	NaN	NaN	NaN	847480	NaN	799951	NaN	NaN	976737	NaN	525016	718241	NaN	NaN	1.28784e+06	NaN	NaN	NaN	NaN	NaN	NaN	NaN	0	257	1.282e-05	0.0001068	3.01	317.9	224.5	224.5	0.00096755	2.34198e-05	2.34172e-05	0.000205516	0.00773724	0.000190299	0.000190227	0.00216226	2.33	47.97
P07911;P07911-5;P07911-3	UMOD	High	[R].DSTIQVVENGESSQGRFSVQMFR.[F]	P07911 [532-554];P07911-5 [565-587];P07911-3 [503-525]	High	High		3	5	61	1	2601.24	1	NaN	NaN	NaN	NaN	NaN	NaN	NaN	NaN	NaN	NaN	NaN	2.67701e+06	NaN	NaN	1.53288e+06	1.06263e+06	8.4944e+06	NaN	NaN	NaN	NaN	NaN	NaN	NaN	NaN	NaN	2.90988e+06	1.1456e+07	3.81673e+06	NaN	NaN	NaN	NaN	NaN	NaN	NaN	NaN	NaN	NaN	NaN	NaN	NaN	NaN	NaN	NaN	NaN	2.17937e+06	NaN	3.25808e+06	NaN	NaN	3.39302e+06	2.03369e+07	NaN	5.92578e+06	NaN	1.62354e+06	NaN	4.30412e+06	NaN	NaN	1.26752e+06	NaN	NaN	NaN	NaN	NaN	2.70818e+06	4.28643e+06	NaN	4.22567e+06	NaN	4.82363e+06	NaN	NaN	4.13948e+06	NaN	NaN	NaN	NaN	2.07971e+06	NaN	NaN	0	532	1.912e-06	7.852e-16	16.95	903.3	903.3	903.3	1.1301e-17	1.45842e-18	0	0	4.09091e-16	5.22504e-17	0	0	3.15	54.43
P07911;P07911-5;P07911-3	UMOD	High	[R].DSTIQVVENGESSQGR.[F]	P07911 [532-547];P07911-5 [565-580];P07911-3 [503-518]	High	High		3	5	742	0	1705.8	21	1646912051	1.92687e+08	3.06792e+08	5.53177e+08	5.06797e+08	8.66298e+07	1.33139e+08	1.55842e+08	1.06425e+08	176042613	7.73976e+07	6.70029e+08	6.93671e+07	2.35522e+08	2.25353e+08	2.65565e+08	2111804264	2.01135e+08	1.25225e+08	1177680718	1424643109	3.96921e+08	3.65233e+08	2.39045e+08	2.28499e+08	6.37683e+07	6.52389e+08	1732798326	8.52145e+08	1.58986e+08	3.24184e+08	2.20748e+08	2.1133e+08	1910224336	264639086	9.41933e+07	8.35521e+07	6.54002e+08	3.22505e+08	4.80171e+08	2.09964e+08	5.36975e+08	1.58508e+08	6.96574e+07	3.97715e+08	1.18198e+08	3651349195	5.09434e+08	2092096310	2.81114e+08	1.55881e+08	2021686033	6836531844	9.51102e+08	7.27576e+08	6.37762e+07	8.45988e+08	8.31018e+08	4444851066	4.82129e+08	5525389257	1022137652	2531377705	8.56738e+08	2.08185e+08	6.77012e+08	1.92242e+08	6.53424e+08	2605586190	1.13894e+08	2070525724	5.77156e+08	8.26306e+08	7053571298	1.72576e+08	2373667906	9.97381e+08	1.03495e+08	551176937	8.69558e+07	1730227668	317329394	NaN	0	532	1.912e-06	2.855e-12	15.1	810	737.3	737.3	7.86287e-16	1.20778e-16	0	0	2.84633e-14	4.60824e-15	0	0	3.28	32.16
P63104-1;P31947-1;P31946;Q04917;P61981;P27348;P62258-1	SFN;YWHAB;YWHAE;YWHAG;YWHAH;YWHAQ;YWHAZ	High	[K].DSTLIMQLLR.[D]	P63104-1 [213-222];P31947-1 [215-224];P31946 [215-224];Q04917 [218-227];P61981 [218-227];P27348 [213-222];P62258-1 [216-225]	High	High		7	11	189	0	1189.66	10	2.95984e+06	4.5592e+06	4.58774e+06	8.71354e+06	4.45993e+06	3.89299e+06	1.33523e+07	4.00255e+06	1.30055e+07	7.26022e+06	1.6449e+07	1.35823e+07	833215	4.15396e+06	2.55549e+06	2.97656e+06	1.98656e+06	3.05014e+06	2.52126e+07	5.75642e+06	5.65138e+06	5.50309e+06	2.12295e+06	4.05695e+07	2.87469e+06	1.45334e+07	2.86752e+06	886657	4.38949e+06	1.72959e+07	6.25742e+06	4.02088e+06	7.52769e+06	1.16406e+07	2.72253e+06	3.77754e+06	3.98534e+06	1.46373e+07	2.09043e+07	4.67629e+07	1.56772e+07	1.07669e+07	1.74346e+07	1.84464e+06	6.96368e+06	8.17326e+06	3.01672e+06	7.10178e+06	6.39048e+06	4.09296e+07	7.11658e+06	1.08996e+07	1.95333e+07	1.5137e+07	2.50915e+06	1.07596e+07	3.29209e+06	7.37476e+06	6.94306e+06	7.75214e+06	1.75076e+07	1.17645e+07	6.16455e+06	1.83753e+07	3.72977e+07	1.74596e+07	1.28359e+07	6.33059e+06	9.87492e+06	3.80051e+07	1.59292e+07	1.44893e+07	1.58443e+07	9.93665e+06	1.17308e+07	2.78105e+07	4.39476e+07	2.62331e+07	2.00297e+07	2.57919e+07	4.98908e+06	1.80754e+07	NaN	0	213	1.912e-06	1.814e-06	10.66	609.5	514.2	514.2	2.17061e-11	2.74857e-12	0	0	7.85754e-10	1.01521e-10	0	0	2.48	68.44
O00560-1;O00560-3;O00560-2	SDCBP	High	[K].DSTGHVGFIFK.[N]	O00560-1 [204-214];O00560-3 [198-208];O00560-2 [203-213]	High	High		3	3	1075	0	1207.61	38	5.93985e+08	2.94324e+08	3.60382e+08	7.46541e+08	1.99337e+08	5.33146e+08	1131972837	439963031	9.96867e+08	6.44925e+08	1545553196	1536913392	3.91225e+08	5.61622e+08	5.8956e+08	3.6508e+08	2.53232e+08	2.20157e+08	2037434047	3.0061e+08	3.07138e+08	1241146733	5.09373e+08	1271531834	2.22417e+08	698804735	7.03243e+08	3.55306e+08	1097024734	2251743236	1326648593	5.2175e+08	645695696	932521120	5.07892e+08	7.54519e+08	6.14688e+08	5.09083e+08	1457947132	6.6744e+08	8.69589e+08	8.25652e+08	1847700272	3.611e+08	1243241111	5.94485e+08	8.39935e+08	9.00447e+08	1357669586	1602458335	5.20337e+08	1173584170	1238190872	1208649138	6.75841e+08	1379867004	4.52134e+08	9.42501e+08	8.57159e+08	4.57589e+08	4.66716e+08	6.98185e+08	1015371694	1232725571	2179748649	2.77404e+08	1612587458	3.10493e+08	4.82755e+08	8.73764e+08	1007019652	3.66581e+08	1283489416	1106711508	1027421099	5.59517e+08	9.6906e+08	1633827650	1608653717	1087533680	1617110883	7.37902e+08	NaN	0	0	1.912e-06	1.645e-08	15.12	876.8	617.6	617.6	7.52194e-16	1.01711e-16	0	0	2.72291e-14	3.67278e-15	0	0	3.7	40.35
P23142-4;P23142	FBLN1	High	[R].DSSCGTGYELTEDNSCK.[D]	P23142-4 [245-261];P23142 [245-261]	High	High	2xCarbamidomethyl [C4;C16]	2	4	86	0	1922.74	1	900952	3.65878e+06	1.51178e+06	1.48545e+07	1.06007e+06	NaN	NaN	NaN	NaN	1.27372e+06	2.26315e+07	2.51368e+06	1.16048e+07	9.27213e+06	NaN	NaN	NaN	NaN	NaN	1.04899e+07	6.57315e+06	1.4105e+06	1.71892e+06	NaN	NaN	1.94681e+07	NaN	NaN	NaN	NaN	4.15242e+06	6.22009e+06	1.27205e+07	2.14061e+07	1.50083e+07	1.86536e+06	5.36733e+06	4.80675e+06	2.31501e+07	5.98573e+06	5.96101e+06	NaN	NaN	NaN	NaN	NaN	NaN	NaN	1.46582e+07	2.15882e+07	7.39564e+06	4.98378e+06	8.98832e+06	NaN	NaN	NaN	NaN	2.73454e+06	1.30044e+07	4.51373e+06	9.54372e+06	1.12286e+07	1.26113e+07	1.70374e+07	NaN	3.24899e+06	NaN	2.96088e+06	1.33546e+06	3.05591e+06	2.49404e+06	NaN	NaN	NaN	NaN	NaN	NaN	1.02154e+07	3.62794e+07	NaN	NaN	9.21702e+06	NaN	0	245	1.912e-06	3.876e-13	14.1	758.3	758.3	758.3	7.86287e-15	1.04994e-15	0	0	2.84633e-13	3.8803e-14	0	0	4.76	31.04
P0C0L4-1;P0C0L5	C4A;C4B	High	[R].VEYGFQVK.[V]	P0C0L4-1 [1623-1630];P0C0L5 [1623-1630]	High	High		2	3	238	0	969.504	3	9.09696e+06	1.56001e+07	1.36162e+07	1.44809e+07	2.5376e+06	1.45248e+07	2.12752e+07	2.21685e+07	1.49605e+07	1.37478e+07	3.22809e+07	2.76124e+07	7.23359e+06	1.04825e+07	5.41488e+06	1.1013e+07	1.88532e+07	5.72406e+06	2.89078e+07	6.69986e+06	9.31598e+06	4.55544e+07	1.8119e+07	2.07102e+07	2.60055e+07	2.77843e+07	2.31926e+07	1.10324e+07	2.84604e+07	1.16407e+08	1.19732e+07	6.04567e+06	8.77602e+06	3.84939e+07	1.21436e+07	2.67087e+07	3.94339e+07	1.18676e+08	3.69231e+07	9.88199e+07	1.55961e+07	2.32414e+07	5.43395e+07	5.72907e+06	5.01592e+07	1.33157e+07	1.63208e+07	1.39371e+08	2.67692e+07	2.69362e+07	8.49824e+06	4.74253e+07	6.12522e+07	5.46301e+07	1.34172e+07	3.43896e+07	1.22399e+07	5.25051e+07	1.72186e+07	3.43847e+07	8.64295e+07	3.50653e+07	2.59582e+07	4.25938e+07	6.17052e+07	1.9422e+07	5.54465e+07	1.20225e+07	1.76358e+07	7.94946e+07	5.2962e+07	2.95596e+07	2.98261e+07	2.65312e+07	2.548e+07	9.55892e+07	8.3117e+06	2.02771e+07	1.67552e+08	5.70249e+07	1.07402e+07	2.90031e+07	NaN	0	1623	2.775e-05	0.0004239	4.1	473.3	165.4	165.4	7.97524e-05	1.05545e-06	7.71117e-07	5.35131e-05	0.00287885	4.15452e-05	4.15103e-05	0.000596244	1.94	33.98
Q14624-2;Q14624-1	ITIH4	High	[R].SIQNNVR.[E]	Q14624-2 [397-403];Q14624-1 [397-403]	High	High		2	4	17	0	830.448	2	NaN	217139	NaN	227990	NaN	2.58719e+06	318388	NaN	NaN	63545.1	342898	265776	NaN	237146	NaN	NaN	165605	NaN	NaN	NaN	NaN	NaN	NaN	NaN	3.03e+06	NaN	3.93074e+06	2.25244e+06	2.03638e+06	4.59652e+06	NaN	NaN	NaN	167105	NaN	NaN	NaN	NaN	289488	721424	142006	3.22173e+06	3.46784e+06	2.44595e+06	NaN	NaN	1.33415e+06	132474	235919	NaN	NaN	NaN	NaN	NaN	2.39225e+06	2.54676e+06	2.84862e+06	NaN	NaN	946348	NaN	1.68128e+06	NaN	83711.3	166116	NaN	4.15181e+06	NaN	NaN	NaN	NaN	1.64242e+06	NaN	3.89739e+06	1.71057e+06	NaN	NaN	36268.6	1.26876e+06	NaN	405210	290231	NaN	0	397	0.005956	0.08274	2.63	313.5	57.7	57.7	0.00235394	7.29044e-05	7.27747e-05	0.000452335	0.0787147	0.0022408	0.0022407	0.0178505	0.74	18
P07947;P07948-1;P12931	LYN;SRC;YES1	High	[K].GSLLDFLK.[DGES]	P07947 [354-361];P07948-1 [325-332];P12931 [347-354]	High	High		3	12	51	0	892.514	0	858247	353272	416839	1.41663e+06	394127	593908	1.29318e+06	234406	NaN	798627	1.30366e+06	1.90204e+06	88015.3	NaN	1.2563e+06	258219	133543	226570	4.19908e+06	NaN	NaN	1.46042e+06	1.23163e+06	2.50136e+06	1.08696e+06	2.62558e+06	1.23152e+06	795413	1.19697e+06	3.12249e+06	1.12649e+06	1.00564e+06	1.13314e+06	1.13381e+06	862254	703816	1.9877e+06	603029	2.89017e+06	2.35885e+06	1.80589e+06	1.30851e+06	3.36024e+06	397133	1.37646e+06	645522	911159	1.23982e+06	561073	1.96118e+06	1.26349e+06	609114	4.8239e+06	2.05149e+06	514409	1.79451e+06	257323	1.57847e+06	NaN	NaN	166313	1.55337e+06	983480	2.26181e+06	2.01093e+06	NaN	1.87306e+06	543793	572979	1.83681e+06	1.97648e+06	1.99449e+06	1.85013e+06	1.62813e+06	NaN	3.61751e+06	152835	285035	2.94731e+06	367532	NaN	381027	NaN	0	0	0.0006725	0.009598	1.65	255.5	80.7	80.7	0.0224728	0.000867603	0.000867602	0.00522019	0.173239	0.00634263	0.00634259	0.0514988	1.46	63.59
Q9H223;Q9NZN3;Q9H4M9	EHD1;EHD3;EHD4	High	[R].VYGALMWSLGK.[VI]	Q9H223 [235-245];Q9NZN3 [232-242];Q9H4M9 [232-242]	High	High		3	3	97	0	1224.64	7	1.27583e+06	880048	354186	901037	1.36859e+06	2.36467e+06	1.53446e+06	1.34028e+06	2.09334e+06	2.13613e+06	6.45808e+06	3.84027e+06	420687	513373	1.32066e+06	797749	434226	816081	1.0247e+07	1.72933e+06	NaN	893339	850674	6.37494e+06	954435	5.20988e+06	1.03808e+06	1.31467e+06	5.40268e+06	1.43533e+07	1.11434e+06	345452	664181	5.02305e+06	594545	1.06673e+06	2.13005e+06	2.4529e+06	4.58445e+06	3.9282e+06	2.18701e+06	1.68534e+06	8.94028e+06	967231	1.12682e+06	1.42491e+06	2.01304e+06	2.85361e+06	2.65669e+06	8.77574e+06	2.59817e+06	4.64985e+06	6.10678e+06	2.26518e+06	2.04672e+06	4.2256e+06	1.13981e+06	3.66512e+06	4.64798e+06	4.01577e+06	6.16523e+06	7.1348e+06	1.37265e+06	3.14314e+06	3.84214e+06	2.94324e+06	4.19867e+06	337176	1.74459e+06	7.17972e+06	3.80059e+06	6.20045e+06	5.09279e+06	4.74065e+06	3.00078e+06	3.70919e+06	1.56797e+07	1.28595e+06	9.32553e+06	7.17422e+06	573851	759206	NaN	0	0	1.912e-06	1.777e-07	3.65	482.6	78.2	78.2	0.000223953	1.38468e-06	1.33141e-06	9.57029e-05	0.00804345	0.000198688	0.000198662	0.00219704	1.2	57.89
P16401;P10412;P22492	HIST1H1B;HIST1H1E;HIST1H1T	High	[KR].GTGASGSFK.[L]	P16401 [101-109];P10412 [98-106];P22492 [102-110]	High	High		3	6	12	0	811.394	1	43827.5	NaN	NaN	88789	NaN	107226	795022	87989.7	NaN	NaN	NaN	NaN	103749	NaN	NaN	NaN	NaN	NaN	151076	NaN	36457.9	215441	60287.3	NaN	74607.5	135532	98964.8	NaN	177259	329583	184755	NaN	179162	2.39084e+06	203426	NaN	NaN	NaN	103265	834662	NaN	NaN	164078	45309.3	NaN	NaN	93238.5	362529	NaN	NaN	NaN	NaN	522973	237663	72308.9	175897	NaN	NaN	187573	NaN	3.76698e+06	105466	NaN	717609	1.79466e+06	233084	149672	88963.8	84710.7	189933	NaN	545018	213905	328836	133094	152829	170397	627378	2.5836e+06	128973	209698	360616	NaN	0	98	0.0002707	0.003098	3.33	404	203.1	203.1	0.000469004	3.65476e-06	3.62962e-06	0.00013077	0.00375342	7.13734e-05	7.09118e-05	0.000992955	1.76	17.31
P35080-2;P35080-1	PFN2	High	[R].DSLYVDGDCTMDIR.[T]	P35080-2 [76-89];P35080-1 [76-89]	High	High	1xCarbamidomethyl [C9]	2	2	3	0	1659.7	0	NaN	NaN	NaN	NaN	NaN	726664	NaN	NaN	NaN	NaN	NaN	778863	NaN	NaN	NaN	NaN	NaN	NaN	NaN	NaN	NaN	NaN	NaN	NaN	NaN	NaN	NaN	NaN	NaN	NaN	NaN	NaN	NaN	1.27438e+06	NaN	706115	NaN	NaN	2.10842e+06	4.46028e+06	708827	NaN	NaN	NaN	NaN	NaN	NaN	NaN	883255	4.7879e+06	787240	1.33097e+06	NaN	1.93915e+06	NaN	NaN	324736	960128	NaN	NaN	NaN	NaN	NaN	690755	7.58854e+06	NaN	NaN	NaN	587894	1.6311e+06	2.90667e+06	NaN	1.14927e+06	NaN	NaN	NaN	NaN	NaN	NaN	NaN	NaN	NaN	NaN	0	76	1.912e-06	2.3e-06	3.02	349.6	339.6	339.6	0.00095827	2.23167e-05	2.22873e-05	0.000205592	0.00300027	5.49306e-05	5.48688e-05	0.000879679	2.18	47.28
P54652;P34931	HSPA1L;HSPA2	High	[R].GTLEPVEK.[A]	P54652 [315-322];P34931 [314-321]	High	High		2	2	8	0	872.472	1	NaN	NaN	413546	824426	NaN	490427	689184	366462	736111	583675	1.36593e+06	2.86134e+06	589023	494050	808097	536882	515466	392414	2.36031e+06	1.12942e+06	1.54971e+06	808575	925634	1.39516e+06	1.62556e+06	575898	1.94082e+06	NaN	1.30504e+06	3.4112e+06	430185	815821	1.27113e+06	4.69571e+06	NaN	634593	643339	1.35211e+06	1.86538e+06	3.80593e+06	929253	1.06215e+06	2.81854e+06	488225	1.61419e+06	521082	1.38382e+06	1.53286e+06	1.25473e+06	2.38111e+06	1.83529e+06	1.50953e+06	2.13283e+06	1.40839e+06	1.06373e+06	2.79301e+06	1.04247e+06	2.48783e+06	2.12478e+06	1.37632e+06	4.02915e+06	4.73879e+06	1.30058e+06	1.49672e+06	2.38765e+06	495557	865732	393130	686487	1.40786e+06	2.25498e+06	3.93594e+06	1.91501e+06	5.99786e+06	2.07517e+06	2.59384e+06	1.95418e+06	1.48103e+06	5.03133e+06	NaN	728400	916760	NaN	0	0	0.0004167	0.005153	2.49	306.4	75.2	75.2	0.00321345	0.000112048	0.000111997	0.000871966	0.104614	0.00327456	0.00327455	0.0263784	1.56	22.76
P08637;O75015	FCGR3A;FCGR3B	High	[K].DSGSYFCR.[G]	P08637 [166-173];O75015 [166-173]	High	High	1xCarbamidomethyl [C7]	2	2	150	0	991.394	10	2.21693e+06	4.78151e+06	6.8986e+06	1.03912e+07	931186	5.5079e+06	1.45855e+07	2.90745e+06	2.97e+06	5.58147e+06	3.49238e+07	1.00176e+07	4.34821e+06	1.61054e+07	3.52893e+06	1.5691e+06	2.43818e+06	3.53463e+06	5.34313e+06	5.96676e+06	3.02048e+06	1.29125e+07	4.87107e+06	5.2565e+06	4.67479e+06	1.08257e+07	2.1472e+06	861895	4.41672e+06	8.72062e+06	7.61162e+07	1.12973e+07	8.9035e+06	1.98637e+07	2.16019e+07	8.11401e+06	3.40059e+06	9.82312e+06	4.35584e+07	2.02333e+07	2.2278e+07	2.91442e+06	7.19837e+06	1.47857e+06	7.44195e+06	6.54451e+06	7.47121e+07	4.88698e+06	6.97113e+06	2.27711e+07	6.49104e+06	1.79797e+07	1.9885e+07	9.61009e+06	6.31792e+06	7.93207e+06	3.7171e+06	1.17462e+07	1.38641e+07	5.41214e+06	4.08657e+07	6.36143e+06	6.03818e+06	1.00066e+08	3.84659e+07	2.47683e+06	5.47874e+06	8.85487e+06	7.89416e+06	8.83528e+06	8.51034e+06	8.58091e+06	6.79613e+06	2.02873e+07	9.20025e+06	2.06044e+07	7.73775e+07	8.80018e+07	4.44401e+07	6.231e+07	6.34484e+07	2.73516e+07	NaN	0	166	0.0001102	0.00137	7.33	500.6	500.6	500.6	4.72824e-08	4.07198e-09	0	0	3.78677e-07	4.03316e-08	0	0	2.37	28.03
P68363;P68366	TUBA1B;TUBA4A	High	[R].SIQFVDWCPTGFK.[V]	P68363 [340-352];P68366 [340-352]	High	High	1xCarbamidomethyl [C8]	2	4	64	0	1584.75	4	1.12088e+06	1.20004e+06	2.41305e+06	1.50808e+06	NaN	376157	529718	394528	NaN	NaN	2.99941e+06	1.3974e+06	NaN	1.11231e+06	NaN	NaN	NaN	307365	NaN	1.09423e+06	538922	1.63105e+06	506686	NaN	NaN	NaN	NaN	NaN	NaN	NaN	709156	645077	656374	NaN	841427	1.18705e+06	1.68791e+06	1.26409e+06	3.27598e+06	8.68831e+06	1.88863e+06	NaN	841702	247112	597226	571306	554048	623023	1.62943e+06	2.39014e+06	1.76485e+06	NaN	1.61595e+06	4.25678e+06	NaN	2.10904e+06	NaN	1.83747e+06	4.21557e+06	4.3975e+06	7.56695e+06	4.81374e+06	1.02459e+07	6.48905e+06	7.26042e+06	1.12959e+06	618270	856249	514208	3.63748e+06	551058	2.51287e+06	1.08574e+06	752105	1.11647e+06	4.78534e+06	1.47766e+07	1.04983e+07	7.69171e+06	7.72835e+06	1.50181e+06	2.88704e+06	NaN	0	0	1.912e-06	4.891e-07	7.08	506.6	435.4	435.4	8.26805e-08	7.13111e-09	0	0	2.99299e-06	1.89086e-06	1.85336e-06	7.49569e-05	2.8	60.15
P01718;P01717;A0A075B6K0	IGLV3-16	High	[K].DSERPSGIPER.[F]	P01718 [69-79];P01717 [69-79];A0A075B6K0 [69-79]	High	High		3	3	175	0	1242.61	4	1.35294e+06	4.6784e+06	4.28657e+06	1.12624e+07	59123	1.83271e+06	8.7462e+06	1.39013e+07	3.14543e+06	4.79334e+06	7.83212e+06	2.95288e+06	4.09289e+06	3.71415e+06	476810	1.01081e+07	4.40928e+06	6.20051e+06	9.22025e+06	6.84807e+06	5.43737e+06	4.78562e+06	4.74175e+06	1.12652e+06	3.6035e+06	7.47414e+06	6.85186e+06	1.58367e+06	3.44342e+06	3.17104e+07	2.05187e+06	2.56775e+06	7.07622e+06	5.924e+07	3.66154e+06	1.81614e+06	6.64361e+06	1.73169e+07	4.14383e+06	3.62553e+07	1.3966e+07	2.89139e+06	1.71304e+07	3.84801e+06	1.96694e+07	5.52815e+06	1.9051e+06	1.28228e+07	8.2375e+06	2.2452e+06	6.91456e+06	2.43796e+07	1.13794e+07	1.0219e+07	2.13559e+07	1.54864e+07	1.36718e+07	1.65038e+07	1.6597e+07	1.18971e+07	3.20637e+07	1.34027e+07	5.46795e+06	2.12171e+07	3.41403e+07	9.57814e+06	1.6795e+07	5.73346e+06	4.33036e+06	9.08777e+06	5.85148e+06	1.57451e+07	5.34385e+06	1.82168e+07	1.1235e+07	4.07513e+07	3.00464e+07	31235528	3.70599e+07	1.25668e+07	3.10081e+06	1.44469e+07	NaN	0	69	1.912e-06	1.287e-07	7.19	483.5	398.3	398.3	6.5091e-08	5.53264e-09	0	0	5.21303e-07	5.4909e-08	0	0	3.18	21.14
Q9NZN3;Q9H4M9	EHD1;EHD3	High	[R].VYIGSFWSHPLLIPDNRK.[L]	Q9NZN3 [252-269];Q9H4M9 [252-269]	High	High		2	2	92	1	2142.15	3	5.90843e+06	2.35964e+06	2.5494e+06	6.10089e+06	1.91776e+06	7.32523e+06	1.70376e+06	5.13396e+06	4.25037e+06	6.87195e+06	4.31922e+06	9.01774e+06	3.56306e+06	5.02707e+06	914501	219587	3.67271e+06	3.01022e+06	3.84415e+06	3.6215e+06	8.33818e+06	394180	5.28202e+06	1.51188e+07	1.16776e+07	6.24947e+06	6.26123e+06	3.23166e+06	9.33233e+06	1.76892e+07	3.65017e+06	4.27479e+06	4.82115e+06	3.62076e+06	3.34356e+06	3.57202e+06	2.23914e+06	4.37197e+06	3.59074e+06	9.01485e+06	5.26208e+06	9.39225e+06	8.00033e+06	1.81614e+06	4.31968e+06	3.08527e+06	4.8337e+06	1.57656e+06	6.84195e+06	9.08145e+06	2.49545e+06	1.13504e+07	1.14641e+07	5.17161e+06	4.03619e+06	8.12653e+06	3.24608e+06	3.27096e+06	5.01254e+06	6.1081e+06	1.392e+07	1.32644e+07	7.58532e+06	949147	3.35037e+06	3.60786e+06	8.15834e+06	6.04197e+06	2.15849e+06	7.69306e+06	9.14263e+06	1.52348e+06	962273	1.71789e+06	5.12281e+06	8.20468e+06	6.24044e+06	3.01404e+06	NaN	857261	3.10471e+06	4.63289e+06	NaN	0	0	1.912e-06	8.799e-08	7.64	487.1	487.1	487.1	2.28316e-08	2.08617e-09	0	0	8.26496e-07	8.59436e-08	0	0	2.8	56.34
Q9H223;Q9NZN3;Q9H4M9	EHD1;EHD3;EHD4	High	[R].VYGALMWSLGK.[VI]	Q9H223 [235-245];Q9NZN3 [232-242];Q9H4M9 [232-242]	High	High	1xOxidation [M6]	3	3	13	0	1240.64	1	NaN	705748	NaN	NaN	NaN	NaN	NaN	NaN	NaN	557747	NaN	866421	NaN	NaN	392255	NaN	NaN	NaN	NaN	NaN	NaN	NaN	380374	1.95255e+06	892095	1.22118e+06	404939	NaN	NaN	NaN	NaN	337217	NaN	NaN	NaN	NaN	NaN	570402	NaN	1.8428e+06	NaN	NaN	1.39979e+06	600963	NaN	NaN	333159	NaN	400557	1.29677e+06	838290	NaN	4.69923e+06	4.07604e+06	NaN	NaN	608624	9.6619e+06	NaN	NaN	2.26502e+06	NaN	NaN	NaN	NaN	NaN	NaN	NaN	NaN	NaN	NaN	NaN	588373	NaN	NaN	NaN	NaN	NaN	NaN	NaN	NaN	NaN	NaN	0	232	1.912e-06	1.707e-05	3.11	303.6	173.1	173.1	0.000768387	1.10935e-05	1.10715e-05	0.000167835	0.0270832	0.000760659	0.0007605	0.00699567	1.64	51.72
P01042-2;P01042	KNG1	High	[K].ESNEELTESCETK.[K]	P01042-2 [331-343];P01042 [331-343]	High	High	1xCarbamidomethyl [C10]	2	3	269	0	1555.64	3	45946921	5.72361e+07	1.05778e+08	1.04249e+08	3.53785e+06	8.90307e+06	2.80518e+07	5.11433e+07	6.47361e+07	8.57303e+07	1.7364e+08	9.03364e+07	1.02947e+08	3.84757e+08	6.33368e+06	3.26167e+07	1.26311e+07	5.03653e+07	2.38492e+08	1.37962e+08	3.49511e+08	4.77529e+07	8.61404e+07	8.67194e+06	1.76076e+07	6.89624e+07	6.20688e+07	1.97508e+07	1.2541e+07	4.92393e+07	6.67447e+08	4.05506e+08	1.65057e+08	3.86888e+08	3.21832e+08	9.91693e+07	4.93625e+07	3.54718e+07	6.95474e+08	5.99903e+07	2.96029e+08	1.56162e+07	8.72172e+06	8.03601e+06	9.68062e+06	5.01075e+07	1.31398e+07	4.24632e+06	3.67696e+07	3.1289e+08	4.31402e+07	1.53536e+08	1.18757e+08	8.14615e+07	2.10442e+07	1.80912e+07	2.07508e+07	1.89639e+08	8.37121e+07	2.30849e+08	148460627	2.09781e+08	6.60516e+07	3.36087e+08	4.5522e+08	2.94646e+06	1.75804e+07	1.21751e+08	7.34339e+07	2.94628e+07	3.87151e+07	2.55781e+06	7.06362e+06	3.68972e+08	6.11561e+07	8.62227e+07	1022200629	5.80682e+08	3.45355e+08	3.21199e+08	3.80531e+08	2.07068e+08	NaN	0	331	1.912e-06	4.801e-10	12.65	705.5	487.8	487.8	2.23719e-13	3.13889e-14	0	0	8.09853e-12	1.13937e-12	0	0	3.57	21.52
