## Supplementary Data 3 for "Quantitative proteomics and phosphoproteomics of urinary extracellular vesicles define diagnostic biosignatures for Parkinson’s Disease" (part 4 of 10)

### Sheet: Phosphopeptide Groups (continued)
Supplementary Data 3. Phosphopeptide Groups: All identified EV phosphopeptide groups. There are 10,620 phosphopeptide groups in total.
Q86XT2	VPS37D	High	[R].SAQPAPTSAADPPK.[S]	Q86XT2 [178-191]	High	High	1xPhospho [S/T]	1	1	308	0	1417.64	1	7.22401e+06	4.2758e+06	3.63687e+06	5.14615e+06	2.51177e+06	7.53665e+06	1.67842e+07	5.70886e+06	1.0307e+07	5.96219e+06	2.17933e+07	4.25915e+07	6.4474e+06	1.22708e+07	1.18209e+07	3.84453e+06	2.23826e+06	2.35741e+06	1.80772e+07	7.23273e+06	9.03426e+06	2.19208e+07	9.76406e+06	2.42105e+07	6.44201e+06	1.1109e+07	4.45795e+06	2.11892e+06	8.88782e+06	1.80848e+07	1.69339e+06	6.63393e+06	8.93965e+06	1.01655e+07	8.15471e+06	1.52196e+07	1.01557e+07	4.05685e+06	3.0111e+07	1.53058e+07	8.96692e+06	1.11132e+07	3.22504e+07	5.80656e+06	1.88052e+07	7.74341e+06	6.15326e+06	6.75429e+06	5.64253e+06	2.43742e+07	1.19388e+07	1.71539e+07	2.97488e+07	3.12535e+07	5.71663e+06	1.98921e+07	5.94442e+06	2.37527e+07	1.32722e+07	1.06078e+07	6.47363e+06	2.36263e+07	3.80528e+06	2.08217e+07	5.14535e+07	4.01655e+06	1.87934e+07	1.73193e+06	8.72009e+06	2.37099e+07	2.89747e+07	7.1446e+06	1.65761e+07	2.75065e+07	1.17313e+07	6.31242e+06	1.50021e+07	1.39639e+07	1.2261e+07	1.94816e+07	3.95874e+06	5.02278e+06	NaN	0	0	1.961e-05	3.294e-05	7.65	614.8	408.7	19.6	2.22129e-08	1.95379e-05	1.94148e-05	0.000273299	1.27654e-06	3.74742e-05	3.0525e-05	0.000258532	2.81	26.7
Q86XT2	VPS37D	High	[R].SAQPAPTSAADPPK.[S]	Q86XT2 [178-191]	High	High	2xPhospho [S1;T/S]	1	1	102	0	1497.6	0	559818	529312	NaN	386652	176703	796578	NaN	483484	NaN	315572	1.05772e+06	2.15312e+06	450278	1.14398e+06	462678	212854	87753.3	NaN	358449	316355	393302	1.26721e+06	455847	1.5555e+06	327022	1.29263e+06	NaN	NaN	412518	748372	NaN	1.16768e+06	398086	995633	427208	932080	496430	479434	1.30765e+06	978322	642014	986382	2.60313e+06	344634	1.42016e+06	266422	NaN	1.34187e+06	318589	1.14187e+06	573109	826350	1.71216e+06	1.14336e+07	388061	534500	462692	1.48735e+06	499757	502230	330840	877037	337675	2.39302e+06	1.46321e+06	473119	2.13629e+06	143943	620485	1.7367e+06	1.42567e+06	5.12218e+06	527248	1.81243e+06	590369	1.40733e+06	6.53402e+06	1.8506e+06	3.43772e+06	922743	1.11644e+06	1.4883e+06	NaN	0	178	5.196e-05	8.967e-05	5.62	484.7	484.7	283.3	2.37907e-06	3.89672e-05	2.95884e-05	0.000181719	0.000136703	9.15776e-05	9.03669e-05	0.000338639	3.03	30.72
P05114	HMGN1	High	[R].SARLSAK.[P]	P05114 [21-27]	High	n/a	1xPhospho [S5]	1	1	2	1	812.403	1	NaN	NaN	NaN	NaN	NaN	NaN	NaN	NaN	NaN	NaN	NaN	NaN	NaN	NaN	NaN	NaN	NaN	NaN	NaN	NaN	NaN	NaN	NaN	NaN	NaN	NaN	NaN	NaN	NaN	NaN	NaN	NaN	NaN	NaN	NaN	NaN	11040.7	NaN	NaN	105445	NaN	NaN	NaN	NaN	NaN	NaN	NaN	NaN	NaN	NaN	NaN	NaN	NaN	NaN	NaN	NaN	NaN	NaN	58078.3	NaN	NaN	87951.6	18048.6	NaN	NaN	NaN	NaN	NaN	NaN	147454	33947.3	164888	NaN	NaN	NaN	NaN	NaN	NaN	171382	274965	NaN	NaN	NaN	0	21	NaN	NaN	1.82	291.1	59	59	0.0152627	0.00134395	0.00134371	0.00344305	0.130131	0.00665681	0.00665676	0.0229988	NaN	16.75
P05114	HMGN1	High	[R].SARLSAKPPAK.[V]	P05114 [21-31]	Medium	High	1xPhospho [S5]	1	1	1	1	1205.64	0	NaN	NaN	NaN	NaN	NaN	NaN	NaN	NaN	NaN	NaN	NaN	NaN	NaN	NaN	NaN	NaN	NaN	NaN	NaN	NaN	NaN	NaN	NaN	NaN	NaN	NaN	NaN	NaN	NaN	NaN	NaN	NaN	NaN	NaN	NaN	NaN	NaN	NaN	NaN	NaN	NaN	NaN	NaN	NaN	NaN	NaN	NaN	NaN	NaN	NaN	NaN	NaN	NaN	NaN	NaN	NaN	NaN	NaN	NaN	NaN	NaN	NaN	NaN	NaN	NaN	NaN	NaN	NaN	NaN	191353	NaN	NaN	NaN	NaN	NaN	NaN	NaN	NaN	NaN	195280	NaN	NaN	NaN	0	0	0.0002842	0.001927	0.53	56.3	32	32	0.29519	0.0179847	0.0179845	0.0594597	0.943972	0.207374	0.207373	0.665168	2	19.99
Q8ND76	CCNY	High	[R].SASADNLTLPR.[W]	Q8ND76 [324-334]	High	High	1xPhospho [S3]	1	3	134	0	1224.56	0	258361	169408	182549	1.17628e+06	326035	800074	442314	387034	1.29158e+06	1.36881e+06	603700	994412	427113	6.31593e+06	698919	301308	377925	218990	3.74325e+06	302808	486702	1.41434e+06	336233	2.38266e+06	524835	337258	838301	253253	2.51572e+06	4.67918e+06	1.18772e+06	339881	629873	1.65376e+06	515123	741901	633198	1.60974e+06	2.76593e+06	7.40772e+06	2.26397e+06	987165	3.81729e+06	644258	1.98411e+06	872146	1.1848e+06	1.9429e+06	8.306e+06	1.32555e+06	653054	487613	2.37088e+06	1.24288e+06	322789	2.10284e+06	571686	1.87282e+06	745216	1.29378e+06	297646	1.06355e+06	989246	1.52892e+06	4.60944e+06	356417	1.19583e+06	202523	578480	1.26305e+06	1.31269e+06	1.26334e+06	4.96581e+06	4.54651e+06	4.326e+06	849907	4.60641e+06	2.63708e+06	1.42346e+06	742871	1.26835e+06	1.46848e+06	NaN	0	0	1.961e-05	3.811e-05	5.48	478.6	388	83.1	3.28098e-06	3.89672e-05	2.58979e-05	0.000164745	0.000188518	0.000106765	9.60154e-05	0.000297177	3.62	42.34
Q8ND76	CCNY	High	[R].SASADNLTLPR.[W]	Q8ND76 [324-334]	High	High	2xPhospho [S3;T8]	1	3	8	0	1304.53	0	NaN	NaN	NaN	NaN	NaN	NaN	NaN	NaN	NaN	NaN	NaN	NaN	NaN	NaN	NaN	NaN	NaN	NaN	NaN	NaN	NaN	NaN	NaN	163880	NaN	NaN	NaN	NaN	225156	NaN	NaN	NaN	NaN	NaN	NaN	NaN	NaN	NaN	NaN	NaN	NaN	NaN	NaN	NaN	176326	NaN	NaN	NaN	NaN	NaN	NaN	NaN	NaN	NaN	NaN	141163	NaN	NaN	NaN	NaN	NaN	NaN	NaN	NaN	NaN	NaN	NaN	NaN	NaN	NaN	NaN	167649	256738	NaN	NaN	NaN	NaN	NaN	NaN	NaN	NaN	NaN	NaN	0	324	8.588e-05	0.0002664	4.14	361.4	263.6	88.8	7.2767e-05	7.89856e-05	7.71265e-05	0.000333519	0.00416496	0.000291769	0.00029156	0.00140365	3.38	50.28
P98161-2	PKD1	High	[R].SAQFEAATSPSPR.[R]	P98161-2 [2076-2088]	High	n/a	2xPhospho [T8;S9]	1	1	2	0	1508.58	1	NaN	NaN	NaN	NaN	NaN	8.22371e+06	9.58874e+06	1.38016e+07	2.55573e+07	5.03179e+06	1.75722e+07	NaN	2.74008e+06	2.66066e+07	NaN	1.19109e+06	NaN	1.1483e+07	1.13162e+07	NaN	NaN	NaN	NaN	1.37546e+06	NaN	1.48328e+07	1.02041e+07	482713	229056	1.47306e+07	2.55335e+07	7.43338e+06	252425	1.50462e+06	NaN	NaN	NaN	NaN	NaN	NaN	NaN	NaN	NaN	NaN	NaN	NaN	NaN	NaN	NaN	NaN	NaN	NaN	NaN	NaN	NaN	NaN	NaN	NaN	NaN	NaN	NaN	NaN	NaN	4.28898e+06	NaN	NaN	1.73549e+07	379456	NaN	379846	1.26914e+06	921637	1.83322e+06	NaN	NaN	314336	2.43624e+06	2.20999e+06	8.75553e+06	6.73589e+06	5.36625e+06	8.7395e+06	NaN	0	2076	NaN	NaN	1.26	80.5	13	3.6	0.055555	0.00241879	0.00241872	0.00738524	0.775707	0.0635987	0.0635981	0.305329	NaN	43.36
P35659-2	DEK	High	[M].SASAPAAEGEGTPTQPASEK.[E]	P35659-2 [2-21]	High	n/a	1xAcetyl [N-Term];1xPhospho [T12]	1	1	1	0	2007.85	1	NaN	NaN	NaN	NaN	NaN	NaN	NaN	NaN	NaN	NaN	NaN	548812	NaN	NaN	113985	NaN	NaN	NaN	NaN	NaN	NaN	NaN	NaN	NaN	NaN	NaN	146169	NaN	82450	337340	NaN	NaN	NaN	NaN	NaN	NaN	NaN	NaN	NaN	NaN	NaN	NaN	NaN	NaN	NaN	NaN	NaN	NaN	NaN	NaN	NaN	NaN	NaN	NaN	111381	211603	NaN	NaN	NaN	NaN	NaN	NaN	NaN	NaN	392357	NaN	NaN	NaN	NaN	849394	NaN	NaN	NaN	NaN	NaN	NaN	NaN	541896	NaN	NaN	NaN	NaN	NaN	0	2	NaN	NaN	10.02	722.3	676.8	23.3	9.63193e-11	1.08491e-11	0	0	5.53532e-09	6.41332e-10	0	0	NaN	33.29
Q8N5V2-1	NGEF	High	[K].SASDQWNTDNEPAK.[V]	Q8N5V2-1 [16-29]	n/a	High	1xPhospho [S]	1	1	3	0	1642.64	0	967622	NaN	NaN	NaN	157179	NaN	NaN	NaN	889318	NaN	NaN	1.25317e+06	NaN	NaN	85466	NaN	NaN	NaN	2.56364e+06	NaN	NaN	504890	NaN	575431	319239	NaN	NaN	NaN	771769	712608	NaN	NaN	449722	NaN	NaN	NaN	NaN	1.21603e+06	NaN	4.72305e+06	NaN	NaN	1.21489e+06	357772	NaN	NaN	NaN	735082	1.23883e+06	NaN	NaN	NaN	149642	NaN	NaN	NaN	504967	NaN	393659	384652	NaN	944306	860813	819085	NaN	NaN	NaN	273373	NaN	NaN	1.58225e+06	NaN	1.82137e+06	NaN	NaN	NaN	NaN	NaN	NaN	NaN	NaN	NaN	NaN	0	0	1.961e-05	5.172e-05	NaN	NaN	NaN	NaN	NaN	NaN	NaN	NaN	NaN	NaN	NaN	NaN	3.3	31.05
P15056	BRAF	High	[R].SASEPSLNR.[A]	P15056 [727-735]	n/a	High	1xPhospho [S3]	1	1	36	0	1040.44	0	555422	741629	NaN	886120	539118	430946	NaN	NaN	NaN	526361	NaN	2.42471e+06	513150	NaN	1.27541e+06	161839	544384	NaN	NaN	209244	NaN	1.69276e+06	406947	1.75782e+06	1.33197e+06	438409	526320	225590	736694	NaN	NaN	NaN	922810	NaN	NaN	501952	1.75731e+06	NaN	NaN	NaN	423026	825366	1.43231e+06	466796	1.98284e+06	NaN	NaN	1.86423e+06	924123	1.27929e+06	1.17673e+06	828349	1.44821e+06	296195	807786	1.03404e+06	859218	547573	576307	1.3611e+06	NaN	1.20464e+06	1.23733e+06	NaN	3.82599e+06	693001	1.30032e+06	494190	1.17675e+06	1.8497e+06	2.58081e+06	786111	2.12185e+06	NaN	NaN	1.09744e+06	NaN	NaN	NaN	NaN	NaN	NaN	NaN	0	0	8.588e-05	0.0003644	NaN	NaN	NaN	NaN	NaN	NaN	NaN	NaN	NaN	NaN	NaN	NaN	1.93	24.74
Q9Y2I6-1	NINL	High	[R].SASLESVESPKSDEEAESTK.[E]	Q9Y2I6-1 [143-162]	High	High	2xPhospho [S/T]	1	2	26	1	2269.9	1	NaN	NaN	NaN	192593	NaN	NaN	NaN	NaN	NaN	NaN	508137	136838	NaN	NaN	397945	NaN	111393	NaN	1.2213e+06	NaN	195527	NaN	NaN	251882	NaN	447765	NaN	NaN	107043	2.57659e+06	NaN	NaN	NaN	451916	NaN	NaN	NaN	1.00754e+06	NaN	1.01311e+06	1.32951e+06	384740	1.58264e+06	147411	704053	NaN	NaN	670321	714838	NaN	217677	186898	NaN	5.56206e+06	NaN	559074	NaN	635383	NaN	NaN	284709	NaN	NaN	NaN	2.36756e+06	226859	1.85937e+06	84290.9	NaN	NaN	1.20744e+06	NaN	388940	NaN	NaN	308266	NaN	581679	NaN	696017	433332	NaN	NaN	0	0	1.247e-05	1.627e-05	6.7	619.3	564.1	33.2	1.99997e-07	1.95379e-05	1.5751e-05	0.00022805	9.34914e-07	3.74742e-05	3.1871e-05	0.00026824	4.96	33.97
Q9Y2I6-1	NINL	High	[R].SASLESVESPKSDEEAESTK.[E]	Q9Y2I6-1 [143-162]	n/a	High	3xPhospho [S6;S12];S9	1	2	1	1	2349.87	0	NaN	357609	NaN	NaN	NaN	NaN	NaN	NaN	NaN	NaN	NaN	NaN	NaN	933937	NaN	NaN	NaN	NaN	NaN	267015	NaN	NaN	NaN	NaN	NaN	NaN	NaN	NaN	NaN	NaN	NaN	NaN	NaN	NaN	NaN	NaN	NaN	NaN	NaN	NaN	NaN	NaN	NaN	NaN	NaN	NaN	NaN	NaN	924582	NaN	NaN	NaN	NaN	NaN	NaN	NaN	NaN	NaN	NaN	NaN	NaN	NaN	NaN	842789	833139	NaN	1.02099e+06	NaN	201818	NaN	638930	NaN	294171	NaN	NaN	397241	NaN	720137	NaN	NaN	544615	1.31102e+06	NaN	0	0	0.001089	0.01359	NaN	NaN	NaN	NaN	NaN	NaN	NaN	NaN	NaN	NaN	NaN	NaN	2.67	36.43
P15104	GLUL	High	[R].SASIRIPR.[T]	P15104 [320-327]	High	Medium	1xPhospho [S3]	1	1	4	1	979.508	0	NaN	NaN	NaN	99955.9	433562	NaN	NaN	NaN	616771	NaN	393498	604001	NaN	NaN	255472	NaN	NaN	117734	296080	309589	149145	NaN	NaN	897664	NaN	NaN	NaN	32747.7	38060.7	193992	NaN	NaN	NaN	NaN	NaN	NaN	NaN	NaN	NaN	NaN	NaN	NaN	NaN	NaN	114673	NaN	256035	372491	NaN	377677	94746.4	372789	NaN	1.6433e+06	NaN	177702	40596.1	113160	NaN	NaN	125310	NaN	NaN	NaN	NaN	1.02088e+06	162305	93449.1	NaN	518208	NaN	188994	105519	NaN	NaN	NaN	NaN	NaN	NaN	1.99648e+06	NaN	NaN	NaN	0	0	0.01368	0.2342	1.69	352.9	107.3	107.3	0.0202223	0.00149863	0.00149861	0.00386022	0.0940689	0.0046731	0.00467307	0.0150381	1.26	34.29
Q2M3G4-1	SHROOM1	High	[R].SASLSHPGGEGEPAR.[S]	Q2M3G4-1 [186-200]	High	High	1xPhospho [S3]	1	2	6	0	1531.65	0	NaN	NaN	NaN	NaN	NaN	NaN	NaN	NaN	NaN	NaN	NaN	60822.2	NaN	NaN	73998.5	NaN	NaN	NaN	390747	NaN	NaN	NaN	NaN	NaN	NaN	NaN	NaN	NaN	NaN	NaN	NaN	NaN	NaN	NaN	NaN	NaN	NaN	NaN	NaN	NaN	NaN	NaN	NaN	NaN	64831.3	NaN	NaN	NaN	NaN	NaN	NaN	NaN	NaN	61832.9	NaN	NaN	NaN	NaN	NaN	NaN	NaN	NaN	NaN	NaN	NaN	NaN	NaN	NaN	NaN	NaN	NaN	NaN	610278	NaN	NaN	NaN	NaN	NaN	NaN	NaN	NaN	NaN	NaN	0	186	3.586e-05	8.265e-05	7.18	698.6	528.5	72.5	6.57421e-08	1.95379e-05	1.73611e-05	0.000247647	2.49922e-07	3.74742e-05	3.5752e-05	0.00029036	3.17	21.46
Q14739	LBR	High	[R].SASASHQADIK.[E]	Q14739 [97-107]	High	High	1xPhospho [S3]	1	1	18	0	1194.52	0	NaN	NaN	NaN	NaN	NaN	NaN	NaN	NaN	NaN	NaN	NaN	NaN	NaN	NaN	NaN	NaN	NaN	NaN	NaN	NaN	NaN	NaN	NaN	NaN	NaN	177951	NaN	NaN	NaN	NaN	NaN	NaN	NaN	NaN	NaN	NaN	NaN	NaN	NaN	NaN	NaN	NaN	NaN	NaN	NaN	NaN	NaN	NaN	NaN	NaN	NaN	NaN	285928	NaN	NaN	NaN	NaN	NaN	NaN	120448	NaN	NaN	NaN	NaN	230441	NaN	NaN	NaN	NaN	209301	NaN	1.05865e+06	NaN	NaN	NaN	254311	137826	521524	NaN	298018	NaN	NaN	NaN	0	0	1.961e-05	6.037e-05	5.77	626	429.3	98.1	1.71733e-06	3.89672e-05	3.09703e-05	0.000187899	8.02786e-06	7.37083e-05	6.49199e-05	0.000220751	3.05	18.3
Q07889	SOS1	High	[R].SASVSSISLTK.[G]	Q07889 [1132-1142]	n/a	High	1xPhospho [S3]	1	1	3	0	1159.56	0	NaN	NaN	NaN	NaN	360036	NaN	NaN	NaN	NaN	NaN	NaN	257676	NaN	NaN	121096	NaN	320363	NaN	NaN	NaN	NaN	NaN	NaN	NaN	NaN	NaN	NaN	NaN	104183	NaN	NaN	NaN	NaN	NaN	NaN	NaN	NaN	NaN	NaN	NaN	NaN	NaN	NaN	NaN	NaN	NaN	NaN	203541	NaN	NaN	104931	NaN	NaN	NaN	NaN	NaN	NaN	NaN	NaN	283566	NaN	NaN	NaN	NaN	NaN	NaN	NaN	NaN	NaN	NaN	NaN	NaN	NaN	NaN	NaN	NaN	NaN	NaN	NaN	NaN	NaN	NaN	NaN	0	0	3.586e-05	8.121e-05	NaN	NaN	NaN	NaN	NaN	NaN	NaN	NaN	NaN	NaN	NaN	NaN	2.81	40.32
Q13563	PKD2	High	[R].SAASSAVSSVGAR.[S]	Q13563 [125-137]	n/a	High	2xPhospho [S]	1	5	131	0	1309.52	0	789764	400726	NaN	372800	270269	860535	896341	240917	467914	937396	1.82798e+06	5.39998e+06	NaN	979247	2.28002e+06	496945	368115	NaN	2.59333e+06	570088	907537	2.02473e+06	374461	2.38292e+06	922595	846587	1.0105e+06	128924	1.59838e+06	3.09446e+06	NaN	NaN	1.1617e+06	4.81536e+06	536900	1.03466e+06	1.13632e+06	262983	1.54665e+06	1.45158e+06	911767	734168	3.46253e+06	326203	1.41699e+06	NaN	NaN	1.24904e+06	651334	2.56339e+06	1.97469e+06	2.23808e+06	3.45878e+06	6.00464e+06	615737	2.70906e+06	764223	4.04544e+06	1.14362e+06	2.92949e+06	NaN	3.16816e+06	856859	NaN	2.80156e+06	804276	2.1892e+06	453468	1.27102e+06	3.62459e+06	2.9055e+06	939692	2.14252e+06	1.16694e+06	630320	1.40536e+06	962656	2.608e+06	1.03413e+06	708148	NaN	NaN	NaN	0	0	1.247e-05	1.543e-05	NaN	NaN	NaN	NaN	NaN	NaN	NaN	NaN	NaN	NaN	NaN	NaN	4.29	32.59
P18583-1	SON	High	[R].SAASPVVSSMPER.[A]	P18583-1 [1766-1778]	n/a	High	1xPhospho [S4]	1	9	1	0	1397.61	0	NaN	NaN	NaN	NaN	NaN	NaN	1.12479e+06	NaN	1.33906e+06	NaN	NaN	NaN	NaN	NaN	NaN	NaN	NaN	NaN	NaN	NaN	NaN	119232	NaN	NaN	NaN	NaN	111216	NaN	NaN	NaN	1.33804e+06	NaN	NaN	NaN	NaN	NaN	NaN	NaN	NaN	NaN	NaN	NaN	NaN	NaN	NaN	NaN	723187	NaN	NaN	NaN	NaN	NaN	NaN	NaN	NaN	NaN	NaN	NaN	NaN	NaN	NaN	NaN	NaN	NaN	NaN	NaN	NaN	NaN	NaN	497829	NaN	NaN	NaN	NaN	NaN	NaN	NaN	NaN	NaN	NaN	NaN	NaN	NaN	0	0	8.964e-05	0.0005094	NaN	NaN	NaN	NaN	NaN	NaN	NaN	NaN	NaN	NaN	NaN	NaN	2.24	36.42
O95747	OXSR1	High	[R].RVPGSSGR.[L]	O95747 [320-327]	High	High	1xPhospho [S5]	1	1	6	1	895.415	0	18362.8	14356	NaN	NaN	9909.03	318007	NaN	19547.3	335378	11346.9	178178	NaN	NaN	29679.1	28557.1	26982.5	105310	NaN	74812.2	154120	1.02783e+06	53348.2	12939.6	818645	73204.5	69019.8	64337.8	17485.5	NaN	238623	NaN	163859	106642	126100	24947.9	NaN	NaN	NaN	NaN	70047.7	NaN	NaN	NaN	NaN	211683	58142.8	NaN	149629	NaN	111703	NaN	119795	158290	NaN	NaN	NaN	140315	176970	68857.6	484897	104087	173132	27145.3	NaN	252763	NaN	41230	NaN	18187.1	NaN	NaN	NaN	NaN	165372	176143	143049	873158	526132	1.68854e+06	374561	170900	289320	NaN	0	0	0.007168	0.1223	2.99	297.5	127	2.8	0.00102191	0.000187769	0.00018607	0.000879817	0.0556018	0.00166635	0.00166603	0.00621319	1.73	16.12
Q9UEW8	STK39	High	[R].RVPGSSGHLHK.[T]	Q9UEW8 [366-376]	n/a	High	2xPhospho [S5;S6]	1	2	5	1	1334.58	0	NaN	NaN	NaN	NaN	NaN	NaN	NaN	NaN	NaN	NaN	NaN	NaN	NaN	NaN	NaN	NaN	NaN	NaN	NaN	NaN	NaN	NaN	NaN	62281.5	NaN	NaN	NaN	NaN	NaN	NaN	NaN	NaN	NaN	NaN	NaN	NaN	NaN	NaN	NaN	NaN	NaN	NaN	NaN	NaN	NaN	NaN	NaN	NaN	NaN	211538	NaN	NaN	NaN	NaN	NaN	NaN	NaN	NaN	NaN	NaN	NaN	NaN	NaN	NaN	448414	NaN	NaN	NaN	NaN	NaN	NaN	NaN	116921	NaN	NaN	NaN	NaN	NaN	474358	NaN	NaN	NaN	NaN	0	0	0.0002956	0.002111	NaN	NaN	NaN	NaN	NaN	NaN	NaN	NaN	NaN	NaN	NaN	NaN	2.9	17.96
Q9UEW8	STK39	High	[R].RVPGSSGHLHK.[T]	Q9UEW8 [366-376]	High	High	1xPhospho [S]	1	2	27	1	1254.61	0	NaN	NaN	NaN	NaN	NaN	NaN	NaN	NaN	120946	NaN	NaN	165081	NaN	NaN	81461.5	NaN	NaN	NaN	326167	NaN	NaN	NaN	NaN	115832	NaN	NaN	NaN	NaN	NaN	158124	NaN	NaN	NaN	NaN	NaN	NaN	NaN	NaN	234285	1.26075e+06	247224	NaN	NaN	NaN	NaN	69732.7	NaN	NaN	NaN	137887	NaN	NaN	NaN	NaN	NaN	NaN	NaN	NaN	NaN	NaN	NaN	NaN	NaN	215185	230160	NaN	116394	NaN	NaN	83075.9	409563	NaN	NaN	NaN	170295	NaN	NaN	NaN	264657	NaN	NaN	NaN	NaN	0	0	8.588e-05	0.0002158	3.98	467.9	168	1.1	0.000105257	7.89856e-05	7.43806e-05	0.000312272	0.00601734	0.000450789	0.000450488	0.00227438	2.77	17.64
Q9Y4K1	AIM1	High	[K].RVPDPSPVTK.[G]	Q9Y4K1 [136-145]	High	High	1xPhospho [S/T]	1	1	40	1	1175.58	2	NaN	NaN	402344	NaN	NaN	NaN	NaN	NaN	NaN	NaN	NaN	474103	NaN	NaN	177844	NaN	NaN	NaN	NaN	209884	310566	229732	54371.3	776823	51418.6	420628	NaN	NaN	248917	2.48163e+06	NaN	398188	122339	511754	NaN	NaN	NaN	NaN	1.3148e+06	1.61715e+06	243309	613229	NaN	NaN	410162	NaN	788887	290757	NaN	582275	NaN	NaN	383461	1.27127e+06	517042	879656	272620	127486	216183	NaN	666251	NaN	NaN	NaN	NaN	326543	496723	NaN	160737	2.76968e+06	265340	882689	891504	3.02837e+06	NaN	138638	1.28855e+06	NaN	NaN	1.20136e+07	547976	NaN	NaN	0	136	0.0003295	0.002522	5.48	528.5	318.9	50.7	3.34546e-06	3.89672e-05	2.42057e-05	0.000156152	0.000192223	0.000106765	9.29183e-05	0.000275862	2.67	24.68
P46109	CRKL	High	[K].RVPCAYDK.[T]	P46109 [246-253]	n/a	High	1xCarbamidomethyl [C4];1xPhospho [Y6]	1	1	3	1	1088.46	0	NaN	NaN	NaN	NaN	NaN	NaN	NaN	NaN	NaN	NaN	NaN	NaN	NaN	NaN	NaN	NaN	NaN	NaN	NaN	NaN	NaN	NaN	NaN	NaN	NaN	NaN	NaN	NaN	NaN	NaN	NaN	NaN	NaN	NaN	NaN	NaN	NaN	NaN	NaN	NaN	NaN	NaN	NaN	NaN	NaN	NaN	NaN	NaN	NaN	NaN	NaN	NaN	NaN	NaN	NaN	NaN	NaN	NaN	NaN	NaN	NaN	NaN	NaN	251444	520453	NaN	NaN	NaN	NaN	NaN	NaN	NaN	NaN	NaN	NaN	NaN	NaN	NaN	NaN	NaN	NaN	NaN	NaN	0	0	8.964e-05	0.0004867	NaN	NaN	NaN	NaN	NaN	NaN	NaN	NaN	NaN	NaN	NaN	NaN	2.11	18.31
P30622-2	CLIP1	High	[R].RVMATTSASLK.[R]	P30622-2 [298-308]	n/a	High	1xOxidation [M3];1xPhospho [S9]	1	3	1	1	1260.6	0	NaN	NaN	NaN	NaN	NaN	NaN	NaN	NaN	NaN	NaN	NaN	NaN	NaN	NaN	NaN	NaN	NaN	NaN	NaN	NaN	NaN	NaN	NaN	NaN	NaN	NaN	NaN	NaN	NaN	NaN	NaN	NaN	NaN	NaN	NaN	NaN	NaN	NaN	NaN	NaN	NaN	NaN	NaN	NaN	NaN	NaN	NaN	NaN	NaN	NaN	NaN	NaN	NaN	NaN	NaN	NaN	NaN	NaN	NaN	NaN	NaN	NaN	NaN	NaN	185447	NaN	NaN	NaN	NaN	NaN	NaN	NaN	NaN	NaN	NaN	NaN	NaN	NaN	NaN	301171	NaN	NaN	NaN	0	0	0.001522	0.02013	NaN	NaN	NaN	NaN	NaN	NaN	NaN	NaN	NaN	NaN	NaN	NaN	2.22	21.08
Q9Y4F4-1	FAM179B	High	[R].RVLSAGK.[G]	Q9Y4F4-1 [648-654]	High	High	1xPhospho [S4]	1	3	88	1	810.423	1	489576	341364	213548	122344	NaN	593939	836759	423676	719990	149051	565506	813579	83352.7	169805	509074	85721.1	185995	NaN	738212	147649	73201	530134	130314	1.77615e+06	398727	406129	225240	89846.2	102813	905349	489716	99209.6	233498	592335	NaN	884094	603783	NaN	1.16048e+06	5.18208e+06	719273	389052	782920	344743	1.23989e+06	798987	582953	350384	NaN	618618	266204	437836	646823	219704	147471	697034	337348	337755	337824	145714	276144	917587	12344.1	2.46853e+06	5.09886e+06	201688	2.07156e+06	26177.6	175276	2.11114e+06	560840	182109	502937	751004	299019	130538	1.13876e+06	428065	1.00987e+06	500159	NaN	352176	NaN	0	648	0.002454	0.03492	2.9	403.6	39.9	39.9	0.00124883	0.000219068	0.000217435	0.000850196	0.0674517	0.00277103	0.00277101	0.00905324	2	19.69
Q8N128	FAM177A1	High	[R].RVIHFVSGETMEEYSTDEDEVDGLEK.[K]	Q8N128 [56-81]	High	High	1xOxidation [M11];2xPhospho [T16;S/Y]	1	2	28	1	3190.28	2	2.71548e+06	735431	2.16973e+06	2.15495e+06	136927	1.00495e+06	2.032e+06	1.20218e+06	2.48165e+06	1.24428e+06	3.09623e+06	2.42689e+06	977315	1.33143e+06	525501	562853	393888	454587	1.008e+07	1.18811e+06	2.15178e+06	4.36406e+06	1.61108e+06	1.35174e+06	1.93712e+06	2.1748e+06	1.22102e+06	376156	919538	6.43798e+06	4.63371e+06	1.92631e+06	988336	4.15038e+06	2.67961e+06	1.75819e+06	1.14337e+06	3.15304e+06	5.32063e+06	1.45871e+07	6.77956e+06	2.37602e+06	5.09055e+06	474139	817663	2.03725e+06	2.17659e+06	1.56097e+06	1.68575e+06	7.27666e+06	1.87499e+06	1.49504e+06	8.41287e+06	1.30037e+06	430377	847466	466638	3.59141e+06	2.3887e+06	8.02734e+06	4.5836e+06	5.13162e+06	1.79609e+06	6.16176e+06	1.38953e+07	895521	5.31579e+06	514475	1.01138e+06	1.54915e+06	1.94791e+06	699049	3.60016e+06	7.29696e+06	5.58521e+06	2.60165e+06	1.07215e+07	1.69514e+06	1.18945e+07	5.8928e+06	4.25032e+06	3.62129e+06	NaN	0	56	1.247e-05	3.027e-09	12.43	838.6	451.5	170.8	3.71257e-13	4.35981e-14	0	0	2.13356e-11	2.1889e-12	0	0	8.06	51.26
Q8N128	FAM177A1	High	[R].RVIHFVSGETMEEYSTDEDEVDGLEK.[K]	Q8N128 [56-81]	High	High	2xPhospho [Y/T/S]	1	2	7	1	3174.29	0	NaN	NaN	NaN	466455	620810	NaN	NaN	753914	NaN	301292	850233	NaN	NaN	916260	NaN	NaN	NaN	536680	3.35742e+06	201917	NaN	NaN	150644	NaN	NaN	1.27572e+06	745498	83782.2	104647	NaN	1.72297e+07	682016	462926	830676	NaN	925503	NaN	NaN	NaN	1.96005e+06	856810	667157	2.0188e+06	NaN	710844	1.30689e+06	NaN	1.33904e+06	NaN	1.28907e+06	592593	141733	1.12547e+06	NaN	NaN	NaN	NaN	NaN	1.51427e+06	NaN	NaN	NaN	NaN	4.11867e+06	1.4759e+06	220693	3.18048e+06	312815	460316	1.70473e+06	1.00787e+06	427415	1.19774e+06	3.37047e+07	3.11891e+06	701374	3.49158e+06	1.0344e+06	2.86107e+07	2.32486e+06	1.82303e+06	785703	NaN	0	0	1.247e-05	1.257e-09	11.83	830.2	350.4	133.3	1.48068e-12	1.60792e-13	0	0	8.50923e-11	8.53491e-12	0	0	8.64	53.6
Q9BX66-6	SORBS1	High	[R].RVGEQDSAPTQEKPTSPGK.[A]	Q9BX66-6 [203-221]	High	High	1xPhospho [S16]	1	12	14	1	2091.97	0	NaN	NaN	459151	NaN	NaN	53360.2	NaN	NaN	NaN	NaN	NaN	94056.2	NaN	NaN	NaN	NaN	NaN	53467.4	NaN	NaN	NaN	NaN	NaN	NaN	NaN	NaN	NaN	NaN	NaN	NaN	NaN	NaN	NaN	NaN	NaN	NaN	NaN	NaN	NaN	NaN	NaN	93801	NaN	NaN	69613.8	NaN	NaN	NaN	NaN	NaN	NaN	NaN	NaN	NaN	NaN	NaN	NaN	NaN	NaN	NaN	743552	NaN	NaN	NaN	373646	NaN	NaN	NaN	NaN	NaN	NaN	NaN	NaN	NaN	NaN	NaN	1.90065e+06	NaN	NaN	NaN	NaN	NaN	NaN	0	0	1.247e-05	1.771e-07	5.02	538.2	538.2	33.7	9.52724e-06	3.89672e-05	2.87386e-05	0.000135428	4.45362e-05	7.37083e-05	5.41172e-05	0.000192753	4.86	19.76
Q8N392-1	ARHGAP18	High	[K].RVETVSQTLRK.[K]	Q8N392-1 [151-161]	n/a	High	3xPhospho [T4;S6;T8]	1	2	4	2	1556.66	0	NaN	NaN	NaN	NaN	NaN	NaN	NaN	NaN	NaN	NaN	NaN	NaN	NaN	NaN	53191.9	NaN	NaN	NaN	591842	NaN	NaN	NaN	NaN	635038	NaN	NaN	NaN	NaN	NaN	978565	NaN	NaN	NaN	NaN	NaN	NaN	NaN	NaN	NaN	NaN	NaN	NaN	244153	NaN	NaN	NaN	NaN	NaN	NaN	NaN	NaN	NaN	NaN	NaN	NaN	338358	NaN	173781	NaN	313562	NaN	204839	NaN	NaN	531587	NaN	NaN	NaN	151139	356403	280054	NaN	312179	NaN	NaN	NaN	NaN	NaN	NaN	NaN	468305	NaN	NaN	0	0	0.0001613	0.001058	NaN	NaN	NaN	NaN	NaN	NaN	NaN	NaN	NaN	NaN	NaN	NaN	3.41	26.2
Q8N392-1	ARHGAP18	High	[K].RVETVSQTLRK.[K]	Q8N392-1 [151-161]	High	High	2xPhospho [S/T]	1	2	178	2	1476.7	2	4.28737e+06	272857	1.19734e+06	595619	922671	2.2514e+06	5.25149e+06	2.97338e+06	3.68187e+06	3.43516e+06	6.63371e+06	4.82317e+06	2.93703e+06	5.4929e+06	2.00665e+06	2.27189e+06	102769	2.05057e+06	1.91823e+07	2.37607e+06	313834	1.41001e+06	1.17532e+06	1.97007e+07	1.44299e+06	2.8718e+06	2.24083e+06	1.58781e+06	1.84778e+06	1.58907e+07	1.09832e+07	2.3639e+06	3.42001e+06	4.14863e+06	1.3804e+06	2.73196e+06	597757	2.76499e+06	7.08134e+06	1.77946e+06	2.22848e+06	3.07266e+06	1.02235e+07	1.08383e+06	1.98313e+06	896229	1.48343e+06	1.54923e+06	8.41351e+06	5.7572e+06	2.56056e+06	583737	6.97486e+06	1.82319e+06	1.92212e+06	7.85812e+06	1.59827e+06	5.49829e+06	5.39175e+06	4.79007e+06	2.02718e+06	7.92158e+06	391020	1.22615e+07	2.28489e+07	2.59351e+06	3.02925e+06	522114	2.94347e+06	3.45135e+06	6.17221e+06	1.42783e+06	8.92292e+06	8.13652e+06	6.30802e+06	2.24715e+06	3.05246e+06	3.40305e+06	5.98518e+06	5.40831e+06	2.46874e+06	2.10259e+06	NaN	0	151	8.588e-05	0.0002457	3.99	382.3	164.7	31.1	0.000102525	7.89856e-05	7.49731e-05	0.000315093	0.0058611	0.000436001	0.000434606	0.0023016	3.49	21.27
Q8N392-1	ARHGAP18	High	[K].RVETVSQTLRK.[K]	Q8N392-1 [151-161]	High	High	1xPhospho [T/S]	1	2	27	2	1396.73	0	NaN	NaN	NaN	NaN	NaN	NaN	NaN	NaN	NaN	NaN	NaN	70031	NaN	NaN	NaN	NaN	NaN	NaN	80634.9	NaN	NaN	NaN	NaN	146027	NaN	NaN	NaN	NaN	NaN	NaN	NaN	NaN	NaN	NaN	NaN	34464.4	NaN	NaN	NaN	NaN	NaN	NaN	128022	NaN	NaN	NaN	NaN	NaN	NaN	NaN	NaN	NaN	NaN	NaN	NaN	122181	NaN	46398.8	NaN	NaN	NaN	NaN	NaN	NaN	NaN	NaN	NaN	NaN	NaN	NaN	NaN	NaN	47535.9	NaN	NaN	NaN	NaN	NaN	NaN	NaN	NaN	NaN	NaN	0	151	1.961e-05	4.568e-05	5.33	436.7	345.2	119.1	4.71503e-06	3.89672e-05	2.1339e-05	0.000139412	0.000270911	0.00011232	0.000110722	0.000353941	4.81	20.9
Q8N392-1	ARHGAP18	High	[K].RVETVSQTLR.[K]	Q8N392-1 [151-160]	High	High	2xPhospho [T/S]	1	2	63	1	1348.6	1	NaN	252415	NaN	NaN	NaN	NaN	NaN	NaN	NaN	NaN	544516	618657	NaN	NaN	NaN	84403.7	NaN	NaN	1.1364e+06	335590	NaN	75050.9	NaN	2.64749e+06	NaN	NaN	NaN	NaN	95700	1.43988e+06	NaN	NaN	112413	631671	NaN	NaN	NaN	NaN	625889	NaN	NaN	NaN	274866	194099	177121	NaN	NaN	212228	NaN	570179	NaN	NaN	880916	265851	63265.8	382961	58168.2	1.32413e+06	338920	2.7439e+06	NaN	969046	NaN	861242	2.82605e+06	NaN	NaN	NaN	178883	710531	365543	321438	896071	2.27717e+06	754648	322467	1.68438e+06	NaN	NaN	790643	NaN	NaN	NaN	0	151	8.588e-05	0.0002453	4.57	538.1	183.7	24.4	2.66391e-05	6.00255e-05	5.98259e-05	0.000241633	0.00152868	0.000176912	0.00017568	0.00053984	3.49	28.03
Q8N392-1	ARHGAP18	High	[K].RVETVSQTLR.[K]	Q8N392-1 [151-160]	High	High	1xPhospho [T]	1	2	4	1	1268.64	0	NaN	NaN	NaN	NaN	NaN	NaN	NaN	NaN	NaN	NaN	NaN	NaN	NaN	NaN	NaN	NaN	NaN	NaN	NaN	NaN	NaN	NaN	NaN	381147	NaN	NaN	NaN	NaN	NaN	NaN	NaN	NaN	NaN	NaN	NaN	NaN	NaN	NaN	NaN	NaN	NaN	NaN	NaN	NaN	NaN	NaN	NaN	94066.8	NaN	NaN	NaN	NaN	NaN	NaN	NaN	NaN	NaN	64893	NaN	NaN	NaN	175060	NaN	NaN	490664	NaN	NaN	NaN	NaN	NaN	NaN	NaN	NaN	NaN	805750	NaN	NaN	NaN	NaN	NaN	NaN	NaN	NaN	0	0	0.0004208	0.003946	2.73	346.6	96.1	44.5	0.0018795	0.000235999	0.00023324	0.000966339	0.100194	0.00518218	0.0051819	0.0172917	2.75	29.6
Q15435	PPP1R7	High	[R].RVESEESGDEEGKK.[H]	Q15435 [21-34]	n/a	High	2xPhospho [S4;S7]	1	2	5	2	1738.66	0	NaN	NaN	NaN	NaN	NaN	888095	NaN	NaN	NaN	NaN	NaN	NaN	NaN	NaN	NaN	NaN	NaN	NaN	NaN	NaN	NaN	NaN	NaN	771601	NaN	NaN	NaN	NaN	NaN	NaN	NaN	NaN	175093	NaN	NaN	NaN	152993	NaN	NaN	NaN	NaN	NaN	NaN	NaN	882156	NaN	NaN	NaN	NaN	NaN	NaN	NaN	NaN	NaN	NaN	NaN	NaN	NaN	NaN	733727	NaN	691321	NaN	NaN	NaN	NaN	NaN	NaN	NaN	358959	NaN	NaN	NaN	NaN	547184	NaN	NaN	NaN	NaN	NaN	NaN	NaN	NaN	0	0	1.961e-05	5.021e-05	NaN	NaN	NaN	NaN	NaN	NaN	NaN	NaN	NaN	NaN	NaN	NaN	4.34	15.92
Q15435	PPP1R7	High	[R].RVESEESGDEEGK.[K]	Q15435 [21-33]	n/a	High	2xPhospho [S4;S7]	1	2	17	1	1610.56	0	17487.4	NaN	NaN	NaN	NaN	293029	NaN	NaN	NaN	NaN	NaN	NaN	NaN	NaN	NaN	NaN	NaN	NaN	NaN	54762.5	NaN	22248.9	NaN	270629	NaN	NaN	NaN	NaN	NaN	NaN	NaN	131266	157202	57674	NaN	NaN	NaN	NaN	NaN	NaN	NaN	NaN	NaN	71062	395063	NaN	NaN	117710	56457.4	NaN	NaN	202307	NaN	NaN	NaN	NaN	NaN	131896	NaN	720538	NaN	345616	38458.8	NaN	NaN	NaN	NaN	NaN	81917.7	NaN	97267.2	NaN	NaN	NaN	183221	NaN	NaN	NaN	NaN	NaN	NaN	NaN	NaN	0	0	1.247e-05	1.749e-05	NaN	NaN	NaN	NaN	NaN	NaN	NaN	NaN	NaN	NaN	NaN	NaN	4.47	16.55
Q13459-1	MYO9B	High	[R].RTSFSTSDVSK.[L]	Q13459-1 [1352-1362]	High	High	1xPhospho [T/S]	1	2	2	1	1294.57	1	NaN	NaN	NaN	NaN	NaN	NaN	NaN	NaN	NaN	NaN	NaN	318211	NaN	NaN	142224	NaN	NaN	NaN	NaN	92081.8	NaN	NaN	NaN	323465	NaN	NaN	NaN	NaN	115744	NaN	NaN	NaN	192318	348437	NaN	NaN	NaN	NaN	NaN	NaN	NaN	242671	NaN	NaN	NaN	NaN	NaN	161855	NaN	NaN	83139.4	NaN	NaN	159606	114277	270062	153818	171995	153808	NaN	NaN	310198	NaN	NaN	NaN	NaN	NaN	NaN	135792	NaN	167758	204120	490036	NaN	NaN	227687	NaN	NaN	525511	NaN	NaN	NaN	NaN	0	1352	0.003894	0.06128	1.29	249.8	102.2	4.3	0.0518539	0.00222539	0.00222536	0.00622753	0.413091	0.0218793	0.0218791	0.0992867	1.26	24.75
Q9ULJ8	PPP1R9A	High	[R].RTSLGEVSK.[G]	Q9ULJ8 [838-846]	n/a	High	1xPhospho [S/T]	1	4	15	1	1056.51	1	NaN	NaN	NaN	NaN	NaN	NaN	433837	NaN	474834	NaN	221878	111814	NaN	NaN	NaN	NaN	NaN	NaN	256208	NaN	NaN	35804.6	NaN	NaN	NaN	NaN	NaN	NaN	95179.9	173534	NaN	NaN	39293	NaN	NaN	247264	82781.1	NaN	1.7596e+06	NaN	NaN	NaN	1.71226e+06	NaN	439502	726564	NaN	74233.2	141783	527397	51469.5	NaN	210257	70881.4	NaN	278836	NaN	54399.4	35925.9	NaN	NaN	166233	94444.7	975300	3.00367e+06	43417	NaN	NaN	NaN	388791	436293	112919	402473	NaN	167046	139261	NaN	701755	NaN	237877	NaN	NaN	NaN	0	0	8.588e-05	0.000323	NaN	NaN	NaN	NaN	NaN	NaN	NaN	NaN	NaN	NaN	NaN	NaN	3.2	21.78
P35222	CTNNB1	High	[R].RTSMGGTQQQFVEGVR.[M]	P35222 [550-565]	n/a	High	1xOxidation [M4];1xPhospho [S3]	1	1	1	1	1876.84	0	NaN	NaN	NaN	NaN	NaN	NaN	NaN	NaN	NaN	NaN	NaN	NaN	NaN	NaN	NaN	NaN	NaN	NaN	NaN	NaN	NaN	NaN	NaN	NaN	NaN	NaN	NaN	NaN	NaN	NaN	NaN	NaN	NaN	NaN	NaN	NaN	NaN	NaN	NaN	NaN	NaN	NaN	NaN	NaN	NaN	NaN	NaN	NaN	NaN	NaN	NaN	NaN	NaN	NaN	NaN	NaN	NaN	NaN	NaN	161645	NaN	305901	NaN	NaN	NaN	NaN	NaN	NaN	NaN	554232	NaN	NaN	247735	NaN	NaN	220547	NaN	NaN	NaN	NaN	NaN	NaN	NaN	0	0	8.546e-05	0.0001627	NaN	NaN	NaN	NaN	NaN	NaN	NaN	NaN	NaN	NaN	NaN	NaN	3.6	32.35
O60343-1	TBC1D4	High	[K].RTSSTCSNESLSVGGTSVTPR.[R]	O60343-1 [748-768]	High	High	1xCarbamidomethyl [C6];2xPhospho [S7;S/T]	1	3	8	1	2342.97	0	NaN	NaN	NaN	NaN	NaN	NaN	NaN	NaN	NaN	NaN	NaN	423528	NaN	NaN	NaN	NaN	NaN	NaN	NaN	NaN	NaN	NaN	NaN	NaN	NaN	NaN	NaN	NaN	NaN	NaN	NaN	NaN	NaN	NaN	NaN	NaN	NaN	NaN	NaN	NaN	NaN	NaN	NaN	NaN	NaN	NaN	NaN	NaN	NaN	NaN	NaN	NaN	NaN	NaN	NaN	NaN	NaN	270083	NaN	746868	NaN	385496	NaN	NaN	NaN	NaN	NaN	NaN	NaN	NaN	468853	NaN	NaN	NaN	NaN	190536	NaN	NaN	NaN	NaN	NaN	NaN	NaN	0	0	1.247e-05	1.874e-06	5.44	458.1	458.1	41	3.65031e-06	3.89672e-05	2.26918e-05	0.000146628	3.15604e-05	7.37083e-05	5.63514e-05	0.00019861	4.7	39.16
O60343-1	TBC1D4	High	[K].RTSSTCSNESLSVGGTSVTPR.[R]	O60343-1 [748-768]	n/a	High	1xCarbamidomethyl [C6];3xPhospho [S4;S10];S7	1	3	11	1	2422.93	0	151488	420044	428656	214399	123895	NaN	NaN	NaN	593092	NaN	393748	NaN	NaN	638573	143228	302034	NaN	NaN	506902	NaN	NaN	NaN	NaN	257310	NaN	NaN	NaN	NaN	NaN	NaN	NaN	538357	NaN	NaN	NaN	205315	NaN	561618	NaN	NaN	557674	NaN	NaN	NaN	NaN	NaN	NaN	NaN	NaN	NaN	328652	NaN	NaN	NaN	NaN	NaN	NaN	514859	NaN	1.13242e+06	NaN	615902	NaN	NaN	242102	204835	NaN	NaN	NaN	NaN	701860	NaN	NaN	595656	NaN	NaN	1.35484e+06	NaN	NaN	NaN	505842	632162	NaN	0	0	1.247e-05	7.695e-06	NaN	NaN	NaN	NaN	NaN	NaN	NaN	NaN	NaN	NaN	NaN	NaN	4.46	44.71
Q8TEH3	DENND1A	High	[R].RTSVPSPEQPQPYR.[T]	Q8TEH3 [518-531]	High	High	2xPhospho [S6;S/T]	1	1	11	1	1801.77	0	NaN	NaN	439963	NaN	NaN	730273	NaN	NaN	NaN	NaN	NaN	715818	122975	NaN	281353	NaN	NaN	NaN	NaN	NaN	NaN	162957	NaN	180768	198470	NaN	NaN	54067.5	411921	1.21555e+06	NaN	NaN	NaN	NaN	NaN	NaN	NaN	NaN	NaN	NaN	NaN	582914	NaN	NaN	NaN	NaN	NaN	573572	NaN	NaN	82252.8	103029	NaN	1.34368e+06	74755	274349	NaN	414640	NaN	765474	NaN	540928	NaN	NaN	NaN	126559	185615	NaN	NaN	NaN	817066	179970	334098	NaN	NaN	765773	NaN	NaN	NaN	380771	403957	NaN	NaN	0	0	7.058e-05	0.0001257	4.61	418.4	312	94.6	2.45935e-05	5.83424e-05	5.821e-05	0.000249345	0.00021263	0.000107864	0.000107292	0.000376648	4.01	33.18
O95747	OXSR1	High	[R].RVPGSSGRLHK.[T]	O95747 [320-330]	n/a	High	2xPhospho [S5;S6]	1	1	15	2	1353.62	0	NaN	NaN	108833	169822	NaN	206715	1.3004e+06	603421	1.10715e+06	116000	2.28566e+06	1.19891e+06	178768	383525	229099	41358.1	NaN	119437	1.26019e+06	NaN	NaN	NaN	NaN	689899	204857	857604	110351	NaN	162372	1.00553e+06	954601	540668	242115	607547	532718	448273	NaN	364519	1.62868e+06	3.60105e+06	979425	765349	1.57224e+06	NaN	92292	1.02328e+06	2.21107e+06	515572	439889	4.43595e+06	57239.1	136121	494675	77961.9	80960	324285	76934.2	799478	129381	154718	NaN	874562	NaN	2.37656e+06	1.6591e+06	21582.2	1.30998e+06	15734.3	NaN	183575	1.42812e+06	NaN	850553	1.30014e+06	537486	NaN	1.62528e+06	3.58386e+06	7.21103e+06	4.37848e+06	289651	1.02186e+06	NaN	0	0	0.0007522	0.008486	NaN	NaN	NaN	NaN	NaN	NaN	NaN	NaN	NaN	NaN	NaN	NaN	1.83	18.73
Q9UBI6	GNG12	High	[R].RTVQQLR.[L]	Q9UBI6 [16-22]	High	High	1xPhospho [T2]	1	1	25	1	980.504	1	NaN	NaN	NaN	NaN	NaN	NaN	NaN	NaN	178196	NaN	271777	NaN	NaN	NaN	NaN	NaN	NaN	NaN	NaN	NaN	NaN	NaN	NaN	406586	NaN	NaN	NaN	NaN	NaN	NaN	NaN	NaN	NaN	NaN	NaN	NaN	NaN	NaN	NaN	NaN	NaN	NaN	NaN	NaN	NaN	NaN	NaN	NaN	NaN	176392	NaN	NaN	NaN	NaN	NaN	NaN	NaN	NaN	NaN	NaN	NaN	202926	NaN	NaN	604937	NaN	NaN	NaN	NaN	60210.5	NaN	NaN	NaN	216057	165198	NaN	NaN	NaN	NaN	NaN	NaN	NaN	NaN	0	0	0.0006207	0.007096	2.78	381.9	114.4	114.4	0.00164244	0.000233114	0.000230824	0.000904456	0.0875351	0.00395018	0.00394881	0.0127543	1.92	19.14
Q96RU3-2	FNBP1	High	[K].RTVSDNSLSNSR.[G]	Q96RU3-2 [293-304]	High	High	2xPhospho [S7;T/S]	1	5	11	1	1495.59	0	NaN	NaN	175743	64028.4	49432.6	NaN	NaN	551172	NaN	36489.7	NaN	493019	118032	377653	NaN	NaN	NaN	NaN	NaN	NaN	NaN	NaN	NaN	NaN	NaN	NaN	NaN	NaN	NaN	NaN	NaN	568023	NaN	NaN	NaN	265941	NaN	450652	NaN	3.4153e+06	NaN	NaN	NaN	94396.4	233105	NaN	NaN	576052	NaN	NaN	NaN	NaN	410470	151395	NaN	NaN	137353	NaN	NaN	NaN	NaN	102955	NaN	573151	1.17513e+06	384472	933213	NaN	125549	NaN	NaN	NaN	NaN	1.33681e+06	469085	NaN	NaN	545771	1.60749e+06	679577	NaN	NaN	NaN	0	293	0.0004063	0.003441	3.98	264.9	216	55.7	0.000105327	7.89856e-05	7.43731e-05	0.000312207	0.00602134	0.000450789	0.000450424	0.00227355	2.17	21.32
Q96RU3-2	FNBP1	High	[K].RTVSDNSLSNSRGEGKPDLK.[F]	Q96RU3-2 [293-312]	High	High	1xPhospho [T/S]	1	5	7	2	2240.07	0	NaN	73908	NaN	65625.4	NaN	NaN	NaN	NaN	NaN	NaN	NaN	644575	NaN	NaN	111035	80971.4	NaN	NaN	NaN	NaN	NaN	NaN	NaN	165837	NaN	NaN	NaN	NaN	NaN	554404	NaN	NaN	58035.6	NaN	NaN	NaN	NaN	NaN	NaN	NaN	NaN	NaN	NaN	NaN	NaN	NaN	NaN	105451	NaN	NaN	NaN	106214	407245	169402	NaN	NaN	NaN	352942	102829	NaN	NaN	359634	NaN	NaN	NaN	NaN	NaN	65565.3	56637.1	NaN	413589	502702	549111	NaN	NaN	418001	NaN	NaN	NaN	NaN	NaN	NaN	NaN	0	0	0.0004023	0.003371	2.31	120.5	120.5	33.2	0.00491478	0.000331067	0.000330246	0.00143418	0.228505	0.0115835	0.0115834	0.0478185	2.77	27.94
Q96RU3-2	FNBP1	High	[K].RTVSDNSLSNSRGEGKPDLK.[F]	Q96RU3-2 [293-312]	High	High	2xPhospho [T/S]	1	5	33	2	2320.03	0	238054	143773	NaN	904221	55696.3	546035	1.27984e+06	1.18947e+06	504135	1.93701e+06	NaN	5.73516e+06	2.36776e+06	2.00383e+06	1.98413e+06	506343	268935	786293	3.08058e+06	157030	NaN	117531	NaN	3.09332e+06	NaN	1.82231e+06	NaN	NaN	1.9441e+06	1.17824e+07	2.9443e+06	NaN	1.9632e+06	2.61933e+06	329206	1.19557e+06	243399	NaN	2.85372e+06	5.03406e+06	2.75451e+06	1.74091e+06	2.23772e+06	99598.3	1.4167e+06	1.32423e+06	796634	2.89133e+06	1.68095e+06	1.9553e+06	4.21015e+06	1.70451e+06	8.48424e+06	3.20955e+06	510943	1.8807e+06	970437	3.43978e+06	1.1651e+06	1.39349e+06	358535	2.57751e+06	NaN	4.21472e+06	3.77329e+06	1.01861e+06	1.31599e+06	731895	1.29542e+06	1.52639e+06	2.49863e+06	2.77353e+06	4.06184e+06	2.19974e+06	957177	2.25827e+06	2.24689e+06	3.34786e+06	3.92015e+06	3.05699e+06	NaN	2.17149e+06	NaN	0	293	0.0001068	0.000694	2.99	223.7	209	64.6	0.00102075	0.000187769	0.000186335	0.000881912	0.0555324	0.00159554	0.00159553	0.00615584	3.38	24.74
Q9BXF6	RAB11FIP5	High	[K].RTYSDEANQMR.[V]	Q9BXF6 [304-314]	High	High	1xPhospho [S/T]	1	1	69	1	1450.58	0	NaN	231923	NaN	429739	NaN	138019	2.85603e+06	361068	1.35069e+06	NaN	NaN	834789	NaN	1.86394e+06	1.0662e+06	NaN	NaN	NaN	2.66817e+06	229831	212515	512129	NaN	1.18903e+06	306503	NaN	356836	NaN	368982	3.50979e+06	NaN	NaN	526049	1.19289e+06	NaN	NaN	343295	376447	1.03288e+06	1.67741e+06	1.8176e+06	214379	3.31894e+06	NaN	1.12992e+06	2.03728e+06	NaN	775335	NaN	817949	242496	439303	1.0035e+06	530618	282617	1.64965e+06	223460	489580	NaN	1.25662e+06	NaN	1.81353e+06	NaN	3.30524e+06	7.55255e+06	147541	NaN	NaN	192119	2.3771e+06	4126010	671813	1.90532e+06	NaN	3.46796e+06	NaN	NaN	1.75621e+06	2.32873e+06	307313	309419	NaN	NaN	0	304	1.961e-05	3.868e-05	7.63	666.3	443.7	112.9	2.33514e-08	1.95379e-05	1.91712e-05	0.000267666	1.34197e-06	3.74742e-05	2.99841e-05	0.000251509	3.64	23.44
Q9BXF6	RAB11FIP5	High	[K].RTYSDEANQMR.[V]	Q9BXF6 [304-314]	High	High	1xOxidation [M10];1xPhospho [S/T/Y]	1	1	125	1	1466.57	0	NaN	NaN	NaN	137427	NaN	NaN	291690	192448	852274	NaN	625426	229133	127602	NaN	717657	NaN	NaN	NaN	549089	NaN	61507.5	NaN	94949.9	721722	NaN	635335	NaN	NaN	169601	790301	NaN	96511.3	247605	NaN	28488.6	379125	349632	NaN	809155	NaN	558529	343572	1.23584e+06	224845	846317	566364	NaN	316848	NaN	998646	212260	NaN	167050	132447	NaN	518855	NaN	59514	NaN	494065	NaN	1.15355e+06	NaN	1.39539e+06	6.41328e+06	303156	387025	NaN	254861	1.28401e+06	614223	NaN	471086	499711	717579	NaN	NaN	437726	1.17616e+06	361133	NaN	NaN	NaN	0	304	8.588e-05	0.0001985	5.48	531.8	405.7	105	3.27875e-06	3.89672e-05	2.60638e-05	0.000165536	0.00018839	0.000106765	9.69939e-05	0.000299401	2.83	17.8
Q14764	MVP	High	[R].RVASGPSPGEGISPQSAQAPQAPGDNHVVPVLR.[-]	Q14764 [861-893]	High	High	1xPhospho [S]	1	1	9	1	3355.65	0	NaN	NaN	NaN	NaN	NaN	NaN	NaN	NaN	NaN	NaN	NaN	163135	NaN	1.84008e+06	174704	NaN	NaN	401915	NaN	NaN	NaN	615698	NaN	869688	223200	499799	1.19685e+06	164817	85225.6	813334	NaN	NaN	326934	611077	NaN	NaN	NaN	NaN	NaN	NaN	NaN	NaN	NaN	NaN	NaN	NaN	NaN	NaN	NaN	NaN	NaN	NaN	NaN	145419	NaN	NaN	NaN	NaN	NaN	NaN	NaN	NaN	NaN	370543	1.28064e+06	NaN	1.13678e+06	533317	374777	4.15444e+06	373186	NaN	1.4228e+06	1.84675e+06	NaN	NaN	NaN	NaN	847005	NaN	NaN	667461	NaN	0	0	1.247e-05	5.416e-09	15.26	937	937	76.5	5.45782e-16	6.83501e-17	0	0	3.13653e-14	3.81983e-15	0	0	7.32	48.5
Q96RU3-2	FNBP1	High	[K].RTVSDNSLSNSR.[G]	Q96RU3-2 [293-304]	High	High	1xPhospho [S/T]	1	5	49	1	1415.63	1	505713	384252	577374	640526	110450	326199	848929	392554	538252	158017	727774	970846	276642	388843	209321	129200	106324	263865	1.84742e+06	171027	88517.9	442274	140004	578383	304021	1.55849e+06	99751.5	NaN	186502	1.01469e+06	106030	298045	270624	861552	223237	317573	314209	753124	533169	4.678e+06	586673	584064	778554	183108	312978	211022	NaN	1.07394e+06	311441	1.78031e+06	379208	477570	1.59761e+06	455708	153033	323652	327190	570771	670147	984488	624327	969099	532480	1.02762e+06	2.2567e+06	250765	874994	127092	193452	1.63462e+06	507533	1.19268e+06	2.27105e+06	1.34676e+06	470213	1.94644e+06	1.60249e+06	837039	NaN	1.46186e+06	NaN	535795	NaN	0	293	5.196e-05	8.998e-05	5.45	515.3	258.8	56.3	3.52103e-06	3.89672e-05	2.30807e-05	0.000149276	0.000202311	0.000106765	9.86948e-05	0.00038845	3.33	20.21
Q13563	PKD2	High	[R].SAASSAVSSVGAR.[S]	Q13563 [125-137]	High	High	1xPhospho [S]	1	5	311	0	1229.55	9	3.11901e+06	1.38867e+06	312769	1.56345e+06	869167	4.50597e+06	3.46448e+06	1.91346e+06	3.73121e+06	2.93896e+06	6.71156e+06	8.38694e+06	1.41868e+06	2.77151e+06	4.52583e+06	1.76569e+06	1.42975e+06	2.10131e+06	6.55518e+06	2.76671e+06	1.65598e+06	3.1069e+06	1.0825e+06	8.32897e+06	2.13834e+06	5.19408e+06	2.75162e+06	1.08037e+06	3.89186e+06	8.78006e+06	3.45732e+06	3.07556e+06	4.6311e+06	2.08541e+07	1.58909e+06	2.35043e+06	1.83669e+06	1.94677e+06	5.23997e+06	5.72803e+06	2.90511e+06	3.2888e+06	4.87075e+06	1.37811e+06	3.78545e+06	2.09362e+06	2.66454e+06	3.83025e+06	2.56779e+06	5.72294e+06	3.00062e+06	3.90469e+06	4.37893e+06	7.50441e+06	2.27282e+06	6.51483e+06	1.9729e+06	5.86071e+06	2.24352e+06	5.54272e+06	4.49954e+06	8.1654e+06	1.28322e+06	3.00504e+06	8.80397e+06	1.75911e+06	4.27988e+06	1.10801e+06	2.28379e+06	6.55687e+06	4.83212e+06	3.75245e+06	5.17113e+06	1.0804e+07	1.03874e+07	1.9992e+06	1.07928e+07	3.15314e+06	2.38291e+06	3.77644e+06	1.63686e+06	1.70853e+06	NaN	0	0	1.247e-05	3.769e-06	7.4	615	464.5	32.5	3.93617e-08	1.95379e-05	1.82095e-05	0.000255754	2.26205e-06	7.37083e-05	7.14469e-05	0.000240211	4.27	28.68
Q92834	RPGR	High	[K].RVPSINQK.[I]	Q92834 [958-965]	n/a	High	1xPhospho [S4]	1	3	8	1	1021.52	0	NaN	NaN	NaN	98953.9	NaN	NaN	NaN	NaN	NaN	30735.3	276914	141012	NaN	149120	49589.7	54807.5	NaN	NaN	297326	NaN	NaN	NaN	33607.7	91392.7	NaN	NaN	NaN	NaN	NaN	152973	NaN	NaN	NaN	NaN	NaN	NaN	NaN	NaN	NaN	NaN	NaN	NaN	NaN	NaN	NaN	NaN	NaN	NaN	NaN	831805	NaN	NaN	NaN	NaN	NaN	138664	NaN	159629	NaN	NaN	NaN	NaN	NaN	282118	841138	NaN	NaN	NaN	NaN	NaN	102651	NaN	224087	NaN	NaN	NaN	NaN	NaN	NaN	NaN	NaN	NaN	NaN	0	0	0.003112	0.04759	NaN	NaN	NaN	NaN	NaN	NaN	NaN	NaN	NaN	NaN	NaN	NaN	1.81	22.04
Q9UQ35	SRRM2	High	[K].RVPSPTPAPK.[E]	Q9UQ35 [2578-2587]	High	High	2xPhospho [S4;T6]	1	2	2	1	1209.54	0	NaN	NaN	NaN	NaN	NaN	NaN	NaN	NaN	NaN	NaN	NaN	567165	NaN	NaN	70781.2	NaN	NaN	NaN	NaN	NaN	NaN	NaN	NaN	NaN	NaN	NaN	NaN	NaN	NaN	NaN	NaN	NaN	NaN	NaN	NaN	NaN	NaN	NaN	NaN	NaN	NaN	NaN	NaN	NaN	170116	NaN	NaN	124529	NaN	1.23608e+06	62690.1	NaN	NaN	230205	74334.2	113515	79327.9	NaN	NaN	274283	NaN	182699	NaN	NaN	NaN	NaN	NaN	NaN	118196	385768	230005	NaN	243969	NaN	NaN	171460	NaN	NaN	NaN	1.03638e+06	NaN	NaN	NaN	0	0	0.0003817	0.003261	4.13	436.7	186.2	186.2	7.38557e-05	7.89856e-05	7.66438e-05	0.000331565	0.0042271	0.000295267	0.000293224	0.00139041	2.65	23.2
O15231-3	ZNF185	High	[K].SAASLVR.[T]	O15231-3 [114-120]	High	High	1xPhospho [S4]	1	6	2	0	783.376	0	NaN	NaN	255508	NaN	NaN	NaN	NaN	NaN	NaN	NaN	NaN	52593.4	NaN	NaN	47017.3	52465.2	41579.4	NaN	NaN	NaN	NaN	NaN	NaN	NaN	NaN	NaN	60718.1	20969.3	NaN	NaN	NaN	NaN	NaN	NaN	NaN	NaN	NaN	NaN	NaN	NaN	NaN	NaN	NaN	NaN	NaN	NaN	NaN	NaN	NaN	NaN	57751	64660.6	NaN	NaN	101519	NaN	58092.7	NaN	NaN	NaN	68132.9	NaN	NaN	NaN	NaN	NaN	NaN	NaN	NaN	86521.5	NaN	NaN	NaN	NaN	NaN	NaN	NaN	NaN	NaN	NaN	NaN	NaN	NaN	0	114	0.002833	0.04335	2.39	320	56.8	56.8	0.00409641	0.000316041	0.00031533	0.00123514	0.197511	0.0092668	0.00926671	0.0360927	1.65	30.45
Q02413	DSG1	High	[R].SAAGFEPVPECSDGAIHSWAVEGPQPEPR.[D]	Q02413 [579-607]	n/a	High	1xCarbamidomethyl [C11];3xPhospho [S1;S12;S18]	1	1	2	0	3317.3	0	NaN	NaN	343046	NaN	NaN	383355	NaN	287995	NaN	206574	NaN	182799	NaN	193010	NaN	NaN	NaN	NaN	NaN	NaN	NaN	NaN	NaN	NaN	NaN	381492	NaN	NaN	NaN	308034	1.76731e+06	264978	NaN	NaN	210045	NaN	NaN	NaN	NaN	570862	332892	199749	NaN	NaN	NaN	NaN	NaN	NaN	NaN	NaN	NaN	220107	285022	NaN	NaN	NaN	NaN	149166	319141	312822	191504	NaN	NaN	NaN	NaN	NaN	NaN	NaN	NaN	NaN	NaN	NaN	NaN	NaN	NaN	NaN	NaN	NaN	NaN	NaN	NaN	NaN	NaN	0	0	8.588e-05	0.0003102	NaN	NaN	NaN	NaN	NaN	NaN	NaN	NaN	NaN	NaN	NaN	NaN	4.31	67.86
Q02413	DSG1	High	[R].SAAGFEPVPECSDGAIHSWAVEGPQPEPR.[D]	Q02413 [579-607]	High	High	1xCarbamidomethyl [C11];1xPhospho [S]	1	1	9	0	3157.37	0	NaN	103863	NaN	351537	247283	NaN	NaN	NaN	NaN	172878	772004	125329	NaN	769436	NaN	NaN	NaN	NaN	394898	522345	NaN	NaN	NaN	NaN	NaN	725890	NaN	NaN	322289	433468	1.43553e+07	370411	NaN	842392	NaN	NaN	NaN	NaN	606195	NaN	607525	NaN	440516	NaN	114428	294703	NaN	NaN	240119	737313	NaN	361409	NaN	NaN	146005	NaN	NaN	143136	409097	281525	NaN	NaN	293679	497615	546364	NaN	721891	923099	NaN	191227	NaN	NaN	NaN	NaN	331093	224756	1.36967e+06	NaN	NaN	830549	699046	377403	NaN	0	579	1.247e-05	6.579e-08	11.12	767.4	767.4	67.8	7.54013e-12	8.19917e-13	0	0	6.51917e-11	7.64696e-12	0	0	4.93	56.96
P45974-1	USP5	High	[R].SAADSISESVPVGPK.[V]	P45974-1 [779-793]	High	High	1xPhospho [S]	1	2	113	0	1523.7	3	2.78668e+06	729291	2.9647e+06	2.36244e+06	825605	1.79678e+06	7.8083e+06	2.3256e+06	4.96381e+06	3.08959e+06	2.82524e+06	6.58659e+06	1.77982e+06	2.40329e+06	1.18882e+06	410459	528565	6.96633e+06	3.04542e+06	886820	389176	2.50372e+06	663723	1.91363e+06	2.01366e+06	876532	525649	326747	2.03026e+06	2.07983e+06	1.70939e+08	2.78366e+06	2.31719e+06	2.57477e+06	2.81036e+06	913559	1.22462e+06	3.99756e+06	5.11091e+06	2.30921e+07	2.47744e+06	1.60065e+06	2.0169e+06	3.90044e+06	3.93962e+06	6.36483e+06	2.0068e+06	2.04567e+06	7.10055e+06	4.34819e+06	1.43629e+06	3.17133e+06	4.87071e+06	626946	1.34645e+06	1.77962e+06	1.29696e+06	1.05271e+07	905307	3.38367e+06	538045	2.05447e+06	1.28363e+06	5.20301e+06	1.12965e+06	915386	5.99504e+06	1.36735e+06	3.16605e+06	1.25336e+06	2.5129e+06	1.27876e+06	1.69981e+06	1.16132e+07	NaN	733916	1.26188e+07	3.97665e+06	2.00697e+07	1.69259e+07	4.36907e+06	4.54849e+06	NaN	0	779	1.247e-05	7.92e-06	7.83	669.3	556.9	73.1	1.47646e-08	1.03213e-05	1.01935e-05	0.000286369	1.27654e-07	2.00702e-05	1.96152e-05	0.00032113	4.11	42.82
Q8NI08-2	NCOA7	High	[K].RYYSIDDNQNK.[T]	Q8NI08-2 [86-96]	High	n/a	1xPhospho [S4]	1	1	2	1	1495.62	0	NaN	NaN	NaN	NaN	NaN	NaN	NaN	NaN	NaN	NaN	NaN	268977	NaN	NaN	53821.2	NaN	NaN	NaN	NaN	NaN	NaN	NaN	NaN	NaN	NaN	NaN	NaN	NaN	99840.8	244229	1.73591e+06	NaN	NaN	NaN	NaN	NaN	NaN	NaN	NaN	NaN	NaN	NaN	NaN	NaN	NaN	NaN	NaN	115829	NaN	NaN	NaN	NaN	NaN	NaN	NaN	94446.2	NaN	128140	NaN	768382	201448	369107	NaN	NaN	NaN	NaN	NaN	NaN	NaN	NaN	NaN	NaN	247650	NaN	NaN	NaN	NaN	NaN	NaN	NaN	NaN	NaN	NaN	0	86	NaN	NaN	1.92	329.4	237.8	234.1	0.0118869	0.0011724	0.00117235	0.00308037	0.0553631	0.00151492	0.00151427	0.00579308	NaN	27.25
Q12955-4	ANK3	High	[K].RYSYLTEPGMSPQSPCER.[T]	Q12955-4 [1460-1477]	n/a	High	1xCarbamidomethyl [C16];1xOxidation [M10];2xPhospho [S11;S14]	1	3	2	1	2333.9	0	NaN	132431	NaN	NaN	NaN	265158	360146	401366	630096	169179	NaN	NaN	NaN	773418	NaN	NaN	NaN	NaN	399167	NaN	NaN	NaN	NaN	NaN	NaN	615129	NaN	NaN	NaN	NaN	NaN	NaN	NaN	NaN	247749	255005	NaN	294443	NaN	1.0469e+06	NaN	NaN	NaN	NaN	NaN	286541	NaN	NaN	NaN	NaN	NaN	NaN	NaN	NaN	NaN	NaN	NaN	NaN	NaN	500040	NaN	NaN	236337	1.33421e+06	NaN	NaN	807311	NaN	NaN	NaN	NaN	NaN	NaN	NaN	629818	751775	NaN	766692	823729	NaN	NaN	NaN	NaN	0	0	1.961e-05	6.049e-05	NaN	NaN	NaN	NaN	NaN	NaN	NaN	NaN	NaN	NaN	NaN	NaN	4.31	43.58
Q12955-4	ANK3	High	[K].RYSYLTEPGMSPQSPCER.[T]	Q12955-4 [1460-1477]	n/a	High	1xCarbamidomethyl [C16];2xPhospho [S11;S14]	1	3	1	1	2317.9	0	NaN	NaN	NaN	NaN	NaN	NaN	NaN	NaN	NaN	NaN	NaN	NaN	NaN	NaN	NaN	NaN	NaN	NaN	NaN	NaN	NaN	NaN	NaN	NaN	NaN	NaN	NaN	NaN	NaN	NaN	NaN	NaN	NaN	NaN	NaN	NaN	NaN	NaN	NaN	NaN	NaN	NaN	NaN	NaN	NaN	NaN	NaN	NaN	NaN	NaN	NaN	NaN	NaN	NaN	NaN	NaN	NaN	NaN	NaN	NaN	NaN	NaN	NaN	NaN	NaN	NaN	NaN	NaN	NaN	NaN	NaN	NaN	NaN	NaN	NaN	558829	NaN	NaN	NaN	NaN	NaN	NaN	NaN	0	0	1.961e-05	4.871e-05	NaN	NaN	NaN	NaN	NaN	NaN	NaN	NaN	NaN	NaN	NaN	NaN	4.78	47.71
P78352	DLG4	High	[R].RYSPVAK.[D]	P78352 [293-299]	n/a	High	1xPhospho [S3]	1	3	1	1	900.434	0	NaN	NaN	NaN	NaN	NaN	NaN	NaN	NaN	NaN	NaN	NaN	NaN	NaN	NaN	NaN	NaN	NaN	NaN	NaN	NaN	NaN	NaN	NaN	NaN	NaN	NaN	NaN	NaN	NaN	NaN	NaN	NaN	NaN	560344	NaN	NaN	NaN	NaN	NaN	NaN	NaN	NaN	NaN	NaN	NaN	NaN	NaN	NaN	NaN	NaN	NaN	NaN	NaN	59031.9	NaN	NaN	NaN	NaN	NaN	182539	58205.1	NaN	NaN	NaN	168800	NaN	NaN	NaN	NaN	1.12824e+06	NaN	86251.3	NaN	NaN	NaN	NaN	NaN	NaN	NaN	NaN	NaN	NaN	NaN	0	0	0.004995	0.08272	NaN	NaN	NaN	NaN	NaN	NaN	NaN	NaN	NaN	NaN	NaN	NaN	1.79	19.55
Q8IYB3	SRRM1	High	[R].RYSPSPPPK.[R]	Q8IYB3 [603-611]	High	High	2xPhospho [S5;S/Y]	1	2	107	1	1188.49	5	1.54295e+06	3.06188e+06	9.08559e+06	4.74606e+06	1.19816e+06	579102	2.00627e+06	464083	2.17762e+06	1.44409e+06	7.55254e+06	8.61508e+06	3.71923e+06	1.11023e+07	1.25386e+06	563208	580525	406268	720159	1.46427e+06	1.94601e+06	4.70298e+06	2.55293e+06	9.40708e+06	1.85656e+06	3.24584e+06	1.20053e+06	295043	1.33973e+06	8.30731e+06	1.45343e+06	1.55999e+06	1.57309e+06	5.33034e+06	6.8596e+06	3.62776e+06	4.77503e+06	5.10764e+06	NaN	NaN	4.85111e+06	2.09535e+06	5.11416e+06	2.4039e+06	3.70997e+06	1.43606e+06	1.50104e+06	3.51556e+06	1.62847e+06	4.09999e+06	1.3943e+06	4.70478e+06	8.23684e+06	2.86446e+06	1.55755e+06	2.62029e+06	963199	6.69856e+06	677093	9.60047e+06	4.41841e+06	3.55373e+06	2.77729e+06	3.24994e+06	1.10028e+07	1.03724e+06	3.62822e+06	2.51003e+06	2.66673e+06	1.4506e+07	7.37386e+06	6.30404e+06	9.46678e+06	NaN	NaN	6.5279e+06	2.04644e+07	1.52201e+07	5.16401e+06	2.58471e+07	6.01186e+06	3.38623e+06	NaN	0	0	8.588e-05	0.0003169	3.01	256	122.2	111.8	0.000987751	0.000185561	0.000185434	0.000891186	0.0537973	0.00124891	0.0012488	0.00527313	3.25	22.9
Q8IYB3	SRRM1	High	[R].RYSPSPPPK.[R]	Q8IYB3 [603-611]	High	High	1xPhospho [S]	1	2	4	1	1108.52	0	NaN	NaN	NaN	NaN	NaN	NaN	NaN	NaN	NaN	24158.1	NaN	52458	NaN	NaN	23466.9	NaN	NaN	NaN	150846	NaN	NaN	NaN	NaN	NaN	NaN	NaN	NaN	NaN	NaN	NaN	NaN	NaN	NaN	NaN	NaN	NaN	NaN	NaN	NaN	NaN	NaN	NaN	NaN	NaN	NaN	NaN	NaN	NaN	NaN	NaN	NaN	NaN	NaN	NaN	80184	NaN	NaN	NaN	43604.2	NaN	NaN	NaN	NaN	NaN	NaN	NaN	NaN	NaN	NaN	433259	NaN	80438.6	236419	NaN	NaN	37444.9	141123	NaN	NaN	264092	NaN	NaN	NaN	0	0	0.0002545	0.001681	2.93	385.5	125.9	1.9	0.00118814	0.000211085	0.000210988	0.00086408	0.0641855	0.00226782	0.00226717	0.00746738	2.08	20.91
Q8IYB3	SRRM1	High	[R].RYSPPIQR.[R]	Q8IYB3 [595-602]	High	High	1xPhospho [S3]	1	2	30	1	1096.53	1	555695	1.23598e+06	874635	531593	96472.3	490964	4.0765e+06	838756	3.64951e+06	181074	515153	1.32681e+06	380483	584274	154251	292291	138757	231955	1.99451e+06	351078	362675	437028	192370	1.18858e+06	427832	656273	257666	181331	288906	2.51542e+06	NaN	245912	320108	NaN	929371	766123	385002	507225	1.64096e+06	1.42806e+06	1.03809e+06	987688	1.64305e+06	301183	2.91858e+06	5.73379e+06	NaN	123070	477391	2.0555e+06	159301	587922	2.93764e+06	751471	279367	992248	347888	2.44593e+06	1.13933e+06	600926	734246	1.7297e+06	225988	1.40197e+06	4.03783e+06	336641	1.06521e+06	253040	131567	2.19772e+06	1.38263e+06	1.11391e+06	3.0153e+06	2.53975e+06	1.1745e+06	1.97347e+06	2.22804e+06	887388	NaN	3.40204e+06	349698	NaN	NaN	0	595	0.002185	0.0301	3.13	352.6	164.9	164.9	0.000739479	0.000164149	0.00016379	0.000814996	0.0408133	0.00103609	0.00103601	0.00470588	2.08	27.91
O95263-1	PDE8B	High	[R].RYPSMAR.[I]	O95263-1 [437-443]	High	High	1xPhospho [S4]	1	5	4	1	960.412	0	197665	NaN	NaN	NaN	NaN	NaN	NaN	NaN	NaN	NaN	NaN	136801	NaN	NaN	73564.2	NaN	NaN	NaN	302321	NaN	NaN	112998	NaN	180368	NaN	NaN	NaN	NaN	NaN	219172	NaN	NaN	NaN	NaN	NaN	NaN	NaN	NaN	NaN	NaN	NaN	NaN	324643	NaN	49119	NaN	NaN	NaN	NaN	NaN	NaN	89508.3	401052	136204	NaN	68420.4	NaN	NaN	NaN	178340	NaN	136689	1.06275e+06	NaN	966352	NaN	NaN	NaN	NaN	162918	151842	NaN	NaN	NaN	NaN	NaN	NaN	NaN	NaN	NaN	NaN	NaN	NaN	0	0	0.006039	0.102	1.99	371.7	87.3	87.3	0.0101485	0.000950492	0.000949995	0.0024146	0.0868215	0.00385386	0.00385324	0.0124288	1.94	23.33
Q9Y3M8-2	STARD13	High	[R].RWSRVDDLYTLLPR.[G]	Q9Y3M8-2 [144-157]	High	n/a	3xPhospho [S3;T10];Y9	1	1	53	2	2029.87	1	263493	NaN	NaN	1.03943e+06	164725	NaN	NaN	NaN	NaN	NaN	NaN	865854	472407	NaN	244295	188431	126636	NaN	NaN	179326	363351	641005	173517	638124	74415.4	NaN	164758	115711	173296	288612	NaN	NaN	157576	305675	345716	551877	194858	952295	NaN	846768	NaN	263848	1.45044e+06	584559	1.33433e+06	585372	715075	873975	961735	348351	NaN	1.86625e+06	955667	397433	NaN	409143	NaN	714581	875697	670479	617191	2.10683e+06	459063	NaN	567909	330689	1.12228e+06	173786	NaN	417201	NaN	283068	1.12148e+06	NaN	843288	NaN	1.13143e+06	566098	NaN	NaN	NaN	NaN	NaN	0	144	NaN	NaN	1.66	122.6	68.3	68.3	0.0220363	0.00155403	0.00155399	0.00391363	0.570895	0.0341585	0.0341584	0.168005	NaN	33.87
Q9Y3M8-2	STARD13	High	[R].RWSRVDDLYTLLPR.[G]	Q9Y3M8-2 [144-157]	High	n/a	2xPhospho [S3;T10]	1	1	684	2	1949.9	13	3.45026e+07	1.26606e+07	2.05743e+07	9.66724e+06	10123887	2.16383e+07	2.66793e+07	1.92665e+07	2.93167e+07	2.04122e+07	1.99605e+07	4.52379e+07	1.57842e+07	1.20382e+07	5.82302e+06	1.79712e+07	1.42691e+07	5.98076e+06	47278613	8.81237e+06	8.97877e+06	1.42175e+07	1.41165e+07	3.46313e+07	1.91055e+07	1.44126e+07	1.35313e+07	1.14096e+07	8.9845e+06	5.43928e+07	5.35758e+07	8.75241e+06	1.11781e+07	2.16866e+07	2.35996e+07	5.47392e+07	2.92532e+07	6.44209e+07	3.64243e+07	1.4221e+08	1.05282e+08	6.25537e+07	3.16192e+07	1.4798e+07	5.28675e+07	4.6697e+07	2.04968e+07	6.68205e+06	1.73592e+07	4.61743e+07	1.55096e+07	1.80328e+07	4.6239e+07	2.21392e+07	8.15795e+06	5.41101e+07	9.58595e+06	1.62169e+07	2.36789e+07	5.06286e+07	1.37416e+07	2.60136e+07	2.50306e+07	3.80839e+07	4.12953e+07	3.64323e+07	3.39011e+07	1.04568e+07	1.25388e+07	1.24285e+08	2.41641e+07	1.86815e+07	3.10636e+07	8.47468e+07	5.48755e+07	2.6014e+07	9.74178e+07	9.0204e+07	6.2283e+07	5.60314e+07	2.82224e+07	3.73411e+07	NaN	0	144	NaN	NaN	2.65	264.7	127.2	82.4	0.0022502	0.000254567	0.000254444	0.000955794	0.118227	0.00600615	0.00600594	0.0205293	NaN	30.49
C9JI98	TMEM238	High	[R].RWSAPAAAGQRPAPGSRR.[A]	C9JI98 [122-139]	n/a	High	2xPhospho [S3;S16]	1	1	6	2	2051.94	0	NaN	NaN	NaN	NaN	NaN	NaN	NaN	NaN	422348	NaN	454826	136636	NaN	NaN	63588.4	NaN	NaN	NaN	1.29329e+06	NaN	NaN	NaN	NaN	338214	NaN	NaN	NaN	NaN	NaN	NaN	NaN	NaN	NaN	NaN	NaN	NaN	NaN	NaN	NaN	NaN	NaN	NaN	NaN	NaN	NaN	NaN	NaN	NaN	NaN	1.83376e+06	NaN	NaN	NaN	NaN	54269.1	172116	NaN	43983	NaN	NaN	NaN	NaN	NaN	NaN	NaN	NaN	NaN	NaN	NaN	NaN	NaN	NaN	369757	NaN	NaN	NaN	NaN	NaN	NaN	NaN	NaN	NaN	NaN	0	0	2.743e-05	7.041e-05	NaN	NaN	NaN	NaN	NaN	NaN	NaN	NaN	NaN	NaN	NaN	NaN	4.95	28.56
C9JI98	TMEM238	High	[R].RWSAPAAAGQRPAPGSR.[R]	C9JI98 [122-138]	n/a	High	2xPhospho [S3;S16]	1	1	2	1	1895.84	0	NaN	NaN	NaN	NaN	NaN	NaN	NaN	NaN	NaN	NaN	NaN	234540	NaN	NaN	71933.2	NaN	NaN	NaN	860987	NaN	NaN	NaN	NaN	550493	NaN	NaN	NaN	NaN	NaN	648818	NaN	NaN	NaN	NaN	NaN	NaN	NaN	NaN	574992	NaN	NaN	NaN	NaN	NaN	NaN	228027	NaN	NaN	NaN	NaN	NaN	NaN	404471	362157	NaN	142881	NaN	231730	NaN	NaN	NaN	NaN	NaN	303170	NaN	NaN	NaN	NaN	NaN	244979	272636	NaN	1.86905e+06	NaN	NaN	95348.3	NaN	NaN	NaN	NaN	NaN	NaN	NaN	0	0	0.002609	0.03816	NaN	NaN	NaN	NaN	NaN	NaN	NaN	NaN	NaN	NaN	NaN	NaN	2.65	31.18
C9JI98	TMEM238	High	[R].RWSAPAAAGQRPAPGSR.[R]	C9JI98 [122-138]	High	High	1xPhospho [S3]	1	1	2	1	1815.88	0	NaN	NaN	NaN	NaN	NaN	NaN	NaN	NaN	NaN	NaN	NaN	NaN	NaN	NaN	NaN	NaN	NaN	NaN	NaN	NaN	NaN	NaN	NaN	NaN	NaN	NaN	NaN	NaN	NaN	NaN	NaN	NaN	NaN	NaN	NaN	NaN	NaN	NaN	NaN	NaN	NaN	NaN	NaN	NaN	NaN	NaN	NaN	NaN	NaN	NaN	NaN	NaN	NaN	NaN	NaN	NaN	NaN	NaN	NaN	NaN	NaN	NaN	NaN	554960	NaN	NaN	NaN	NaN	NaN	NaN	NaN	NaN	225544	NaN	NaN	NaN	NaN	NaN	2.05241e+06	NaN	NaN	NaN	NaN	0	122	0.001034	0.01212	2.03	324.8	177.2	174.1	0.0094395	0.000897817	0.000897503	0.00235866	0.0439983	0.00104511	0.00104448	0.00468227	2.35	28.91
O15021-1	MAST4	High	[K].RVQSEEKLSPSYGSDK.[K]	O15021-1 [1264-1279]	High	n/a	2xPhospho [S4;Y12]	1	1	1	2	1969.83	0	NaN	NaN	NaN	NaN	NaN	NaN	NaN	NaN	NaN	NaN	NaN	82872.8	NaN	NaN	NaN	NaN	NaN	NaN	NaN	NaN	NaN	NaN	NaN	NaN	NaN	NaN	NaN	NaN	NaN	NaN	NaN	NaN	NaN	NaN	NaN	NaN	NaN	NaN	NaN	NaN	NaN	NaN	NaN	NaN	235274	NaN	NaN	NaN	NaN	NaN	NaN	NaN	264428	131797	67890.7	NaN	63891.4	NaN	NaN	NaN	NaN	NaN	NaN	NaN	NaN	NaN	NaN	NaN	NaN	NaN	NaN	127613	NaN	NaN	NaN	NaN	839565	NaN	NaN	1.45791e+06	NaN	NaN	NaN	0	1264	NaN	NaN	2.15	205.2	112.5	20.3	0.00700895	0.00063566	0.000635594	0.0021171	0.296492	0.0147006	0.0147005	0.0612283	NaN	28.46
Q96NY7-1	CLIC6	High	[R].RVSGEPQQSGDGSLSPQAEAIEVAAGESAGR.[S]	Q96NY7-1 [291-321]	High	High	1xPhospho [S3]	1	2	176	1	3120.42	1	545944	320741	2.46315e+06	1.16064e+06	3.28581e+06	2.78164e+06	7.47461e+06	6.00907e+06	1.00801e+07	1.45691e+06	4.22658e+06	2.02523e+06	1.19149e+06	3.27204e+06	704680	378942	NaN	NaN	5.31704e+06	551862	379426	132734	132270	2.40273e+06	2.37761e+06	1.34297e+07	614755	432184	1.4146e+06	1.08294e+07	1.61193e+07	4.72574e+06	1.08655e+06	7.03579e+06	938006	5.58003e+06	1.44029e+06	5.15212e+06	1.747e+07	1.82224e+07	8.92854e+06	1.60994e+07	1.12859e+07	451755	431899	7.03033e+06	5.10051e+06	4.86679e+06	2.49863e+06	1.71103e+07	969329	230730	6.51575e+06	1.18599e+06	NaN	1.60065e+06	184364	1.93406e+06	1.52588e+06	3.07322e+06	4.083e+06	2.95318e+06	888451	1.84367e+07	1.29032e+07	230504	1.10364e+07	423929	476025	8.04273e+06	3.14388e+06	7.18951e+06	7.34316e+06	2.76965e+07	7.9397e+06	1.28523e+06	2.09527e+07	1.27196e+07	2.67386e+07	1.33874e+07	8.62956e+06	6.3094e+06	NaN	0	291	1.247e-05	9.211e-10	17.01	1033	1033	131.1	9.67135e-18	1.24014e-18	0	0	5.55798e-16	6.89251e-17	0	0	8.14	50.46
Q96NY7-1	CLIC6	High	[R].RVSGEPQQSGDGSLSPQAEAIEVAAGESAGR.[S]	Q96NY7-1 [291-321]	n/a	High	2xPhospho [S3;S9]	1	2	2	1	3200.39	0	NaN	NaN	NaN	NaN	NaN	NaN	NaN	NaN	NaN	NaN	NaN	NaN	NaN	NaN	NaN	NaN	NaN	NaN	NaN	NaN	NaN	NaN	NaN	NaN	NaN	NaN	NaN	NaN	NaN	NaN	NaN	NaN	NaN	NaN	NaN	NaN	NaN	NaN	NaN	NaN	NaN	NaN	NaN	NaN	NaN	NaN	NaN	NaN	NaN	NaN	NaN	NaN	NaN	NaN	NaN	NaN	NaN	NaN	NaN	NaN	NaN	NaN	NaN	NaN	NaN	NaN	NaN	NaN	NaN	NaN	NaN	1.54083e+06	1.16615e+06	NaN	NaN	NaN	NaN	NaN	NaN	NaN	NaN	NaN	NaN	0	0	1.247e-05	6.573e-07	NaN	NaN	NaN	NaN	NaN	NaN	NaN	NaN	NaN	NaN	NaN	NaN	7.1	54.19
O75781	PALM	High	[K].RVSNTPLR.[T]	O75781 [150-157]	High	High	1xPhospho [S/T]	1	2	11	1	1022.51	1	50254.7	27995.7	NaN	NaN	NaN	NaN	NaN	NaN	NaN	NaN	140747	112845	NaN	98815.2	29350.6	NaN	NaN	NaN	286748	NaN	NaN	44429.2	NaN	237016	33067.4	NaN	NaN	NaN	NaN	184032	NaN	NaN	NaN	NaN	217048	126062	NaN	NaN	NaN	NaN	343995	229301	171673	NaN	39242.4	NaN	NaN	NaN	NaN	598860	21874.3	NaN	NaN	NaN	NaN	87693.8	NaN	NaN	NaN	NaN	NaN	130389	NaN	295532	820877	37824.2	291928	NaN	NaN	NaN	49111.5	NaN	NaN	NaN	NaN	NaN	NaN	NaN	NaN	NaN	NaN	NaN	NaN	0	0	0.0005451	0.006276	3.05	460.2	148.7	27.2	0.000899855	0.000174703	0.000174653	0.000808625	0.007773	0.000528364	0.000527663	0.00266643	2.42	21.6
Q8IYB3	SRRM1	High	[R].RVSRTPEPK.[K]	Q8IYB3 [723-731]	High	Medium	1xPhospho [S3]	1	1	2	2	1149.58	0	NaN	NaN	NaN	NaN	NaN	NaN	NaN	NaN	NaN	NaN	NaN	NaN	NaN	NaN	NaN	NaN	NaN	NaN	NaN	NaN	NaN	NaN	NaN	NaN	NaN	59921.6	NaN	NaN	NaN	NaN	NaN	NaN	NaN	NaN	NaN	NaN	NaN	NaN	NaN	NaN	NaN	NaN	NaN	NaN	NaN	NaN	NaN	127039	NaN	NaN	NaN	NaN	NaN	NaN	NaN	NaN	NaN	NaN	NaN	NaN	NaN	NaN	NaN	NaN	172167	NaN	NaN	NaN	NaN	116208	NaN	30331.5	NaN	NaN	NaN	NaN	NaN	NaN	NaN	NaN	NaN	NaN	NaN	0	723	0.02845	0.4301	2.02	294.3	12.6	0.3	0.00957879	0.000911887	0.000911866	0.00235395	0.365288	0.0191708	0.0191704	0.084775	1.18	16.67
Q8IYB3	SRRM1	High	[R].RVSRTPEPK.[K]	Q8IYB3 [723-731]	High	High	2xPhospho [S3;T5]	1	2	36	2	1229.54	0	NaN	97073.7	281371	NaN	NaN	NaN	279294	NaN	582760	NaN	NaN	495429	NaN	NaN	NaN	NaN	NaN	NaN	NaN	NaN	NaN	156717	NaN	435564	NaN	69437.1	NaN	NaN	NaN	135550	NaN	NaN	NaN	NaN	20436	NaN	NaN	NaN	NaN	65328.8	NaN	NaN	NaN	NaN	298161	NaN	NaN	49417.5	NaN	NaN	NaN	53591.7	314682	141455	NaN	NaN	113530	NaN	39755.9	329666	251491	471810	32799.8	NaN	908277	NaN	NaN	NaN	NaN	886370	NaN	604478	592228	33386.7	NaN	804007	2.99432e+06	650846	219814	1.42659e+06	54718.9	39505.3	NaN	0	723	0.001536	0.02044	2.99	375.5	43	43	0.00102026	0.000187769	0.000186499	0.000882613	0.0555026	0.00157955	0.00157934	0.00600454	2.27	16.1
Q9UQ35	SRRM2	High	[K].RVPSPTPAPK.[E]	Q9UQ35 [2578-2587]	High	High	1xPhospho [S/T]	1	2	75	1	1129.58	2	744079	556101	446376	1.07249e+06	155917	5.63419e+07	668563	4.79747e+07	593679	191392	636400	1.58513e+06	415846	832773	1.07026e+06	266652	74994	194108	3.13683e+06	128976	242350	175393	NaN	407810	67865.7	7.52074e+06	2.83391e+06	1.09901e+06	196381	1.14424e+06	1.68768e+06	3.58949e+06	764298	269958	579962	234305	164294	319306	NaN	NaN	NaN	308826	37472.2	202310	261502	1.04796e+06	5.20914e+07	40963.7	5.19398e+07	NaN	288524	299995	1.22798e+06	452494	304217	421470	115250	167884	212409	1.05142e+06	803573	1.29513e+06	703981	2.6036e+06	6.69872e+06	490505	2.75679e+06	181423	922790	9.49025e+06	1.81963e+06	531689	4.51869e+06	2.31178e+06	5.55696e+06	996569	3.87727e+06	710018	4.7739e+06	7.41392e+06	233149	1.13594e+06	NaN	0	0	8.588e-05	0.0002058	7.85	675.5	483.4	74.9	1.39692e-08	1.03213e-05	1.02216e-05	0.000287356	8.02786e-07	3.74742e-05	3.23358e-05	0.000270783	2.74	20.68
Q8IYB3	SRRM1	High	[R].RVSSSRSVSGSPEPAAK.[K]	Q8IYB3 [746-762]	n/a	High	2xPhospho [S]	1	2	2	2	1861.82	0	NaN	NaN	NaN	NaN	NaN	NaN	NaN	NaN	NaN	NaN	NaN	NaN	NaN	NaN	NaN	NaN	NaN	22596	NaN	NaN	NaN	NaN	NaN	NaN	NaN	NaN	NaN	NaN	NaN	133801	NaN	NaN	NaN	NaN	NaN	NaN	NaN	NaN	NaN	NaN	NaN	NaN	NaN	NaN	NaN	NaN	NaN	NaN	NaN	NaN	NaN	NaN	NaN	NaN	41142.3	NaN	NaN	NaN	NaN	NaN	NaN	NaN	NaN	NaN	NaN	NaN	NaN	NaN	NaN	555062	NaN	96183	NaN	NaN	NaN	NaN	NaN	NaN	NaN	146490	NaN	NaN	NaN	0	0	0.0001443	0.0009525	NaN	NaN	NaN	NaN	NaN	NaN	NaN	NaN	NaN	NaN	NaN	NaN	3.21	19.37
Q8IYB3	SRRM1	High	[R].RVSSSRSVSGSPEPAAK.[K]	Q8IYB3 [746-762]	n/a	High	4xPhospho [S5;S11];S7;S9	1	2	5	2	2021.75	0	588785	NaN	305072	229595	67194.1	385619	1.23358e+06	491284	NaN	NaN	NaN	435105	NaN	NaN	46030.4	NaN	NaN	121974	378548	NaN	NaN	NaN	NaN	NaN	58090.5	NaN	145002	NaN	NaN	NaN	NaN	NaN	NaN	NaN	289320	606828	147613	NaN	NaN	NaN	NaN	1.04111e+06	3.50795e+06	213329	330074	337727	NaN	121830	1.19949e+06	1.95551e+06	NaN	124251	NaN	239341	85798.4	NaN	168298	387243	381792	313275	NaN	NaN	NaN	NaN	NaN	82860.2	416371	NaN	NaN	284653	124203	NaN	458916	NaN	NaN	NaN	7.8526e+06	NaN	4.13382e+06	849056	2.97508e+06	NaN	NaN	0	0	1.247e-05	1.803e-05	NaN	NaN	NaN	NaN	NaN	NaN	NaN	NaN	NaN	NaN	NaN	NaN	5.72	23.54
P13861-2	PRKAR2A	High	[R].RVSVCAETYNPDEEEEDTDPR.[V]	P13861-2 [97-117]	High	High	1xCarbamidomethyl [C5];1xPhospho [S3]	1	2	90	1	2591.02	1	8.88099e+06	2.5708e+07	2.35375e+07	1.08524e+07	532665	4.70687e+06	2.9197e+06	1.5557e+07	5.06596e+06	1.77828e+06	4.88698e+06	1.10845e+07	6.98174e+06	4.30225e+06	715277	8.98159e+06	1.07263e+06	4.18778e+06	5.54077e+06	4.53652e+06	2.92245e+06	3.19261e+06	3.38208e+06	5.42543e+06	1.85489e+06	2.3353e+07	1.91112e+06	1.7814e+06	933883	1.11088e+07	NaN	1.0018e+06	721470	7.11972e+06	2.10537e+06	1.9178e+06	3.27378e+06	643036	NaN	5.48618e+06	1.85996e+06	158722	7.73537e+07	1.69928e+07	1.00332e+08	2.64879e+06	4.34082e+06	4.87769e+07	1.88519e+06	NaN	593480	9.55378e+06	8.67082e+07	1.63127e+08	1.73778e+07	NaN	1.7541e+07	2.29303e+06	9.2045e+06	6.02902e+06	9.20481e+06	2.65856e+06	3.18314e+06	5.47892e+06	1.45963e+07	3.41389e+06	2.79218e+07	8.88198e+06	4.35624e+06	2.6216e+07	5.79462e+06	8.52223e+07	3.20987e+06	4.72918e+06	2.7023e+06	1.38848e+07	1.88432e+07	5.14043e+06	NaN	3.73281e+07	2.2345e+06	4.326e+06	NaN	0	97	1.247e-05	4.686e-09	12.67	881.8	800.2	125.7	2.13994e-13	2.50616e-14	0	0	1.22979e-11	1.46588e-12	0	0	5.77	36.95
P98095	FBLN2	High	[R].RVTEDSEEEEEEEEER.[E]	P98095 [272-287]	n/a	High	1xPhospho [S6]	1	2	1	1	2103.79	1	100769	204840	NaN	223784	NaN	NaN	NaN	NaN	302093	49057.4	NaN	NaN	NaN	NaN	105752	NaN	NaN	NaN	373963	NaN	43750.2	61217	NaN	207021	NaN	306441	NaN	NaN	NaN	NaN	NaN	NaN	68175.1	NaN	NaN	198870	86439	275311	187383	965616	319114	285968	NaN	70366.1	89267.4	NaN	NaN	NaN	NaN	341630	73994	86468.7	294392	144957	147820	152998	NaN	227176	NaN	159058	NaN	NaN	NaN	394930	NaN	102930	235731	80967.1	NaN	NaN	NaN	NaN	NaN	NaN	NaN	NaN	1.07502e+06	NaN	NaN	611356	146038	NaN	NaN	0	0	0.0002674	0.001787	NaN	NaN	NaN	NaN	NaN	NaN	NaN	NaN	NaN	NaN	NaN	NaN	2.65	21.97
Q15154-1	PCM1	High	[K].RVTNDISPESSPGVGR.[R]	Q15154-1 [59-74]	High	High	1xPhospho [S7]	1	3	6	1	1750.81	1	NaN	NaN	312744	NaN	NaN	NaN	NaN	NaN	NaN	NaN	NaN	128869	NaN	NaN	NaN	NaN	NaN	NaN	NaN	NaN	NaN	NaN	NaN	NaN	NaN	NaN	NaN	NaN	NaN	934489	NaN	NaN	NaN	NaN	NaN	NaN	NaN	NaN	NaN	NaN	NaN	NaN	NaN	NaN	NaN	NaN	NaN	NaN	NaN	NaN	NaN	NaN	226522	NaN	119016	NaN	NaN	127312	96197.6	NaN	266520	NaN	NaN	NaN	828330	NaN	NaN	NaN	NaN	163335	181385	NaN	494023	NaN	NaN	NaN	NaN	475454	NaN	NaN	NaN	NaN	NaN	0	59	1.247e-05	2.626e-05	4.93	618.9	318.7	68	1.17241e-05	3.89672e-05	3.24215e-05	0.000134156	5.48058e-05	7.37083e-05	6.26037e-05	0.000187161	3.1	29.87
Q9Y2B5-2	VPS9D1	High	[R].RVYSDEGGK.[L]	Q9Y2B5-2 [144-152]	High	High	1xPhospho [S4]	1	2	129	1	1090.46	1	NaN	NaN	NaN	NaN	48289.1	327759	NaN	NaN	737329	NaN	NaN	313013	44386.5	NaN	138554	NaN	NaN	NaN	366111	NaN	68841.2	204689	NaN	2.59896e+06	101791	NaN	112129	44506.9	105309	NaN	NaN	NaN	243051	226088	NaN	NaN	89292.2	NaN	NaN	NaN	NaN	NaN	NaN	NaN	742178	NaN	NaN	NaN	NaN	NaN	120252	275229	212658	NaN	NaN	316458	66461.7	199939	NaN	509321	NaN	327805	NaN	NaN	527050	NaN	NaN	NaN	86495.2	207113	260220	NaN	152422	NaN	NaN	NaN	390171	252853	NaN	243923	NaN	NaN	NaN	0	0	0.0001537	0.000994	5.47	533.4	273.2	273.2	3.4077e-06	3.89672e-05	2.36196e-05	0.000152905	0.000195799	0.000106765	9.58595e-05	0.000402307	2.71	17.43
C9JI98	TMEM238	High	[R].RWSAPAAAGQR.[P]	C9JI98 [122-132]	High	n/a	1xPhospho [S3]	1	1	8	1	1250.58	0	NaN	110274	NaN	NaN	NaN	NaN	NaN	NaN	NaN	NaN	NaN	NaN	NaN	NaN	NaN	NaN	NaN	NaN	NaN	NaN	NaN	48169.9	NaN	383875	37559.4	NaN	NaN	NaN	30986.5	NaN	NaN	NaN	NaN	NaN	NaN	NaN	34427	NaN	346044	585257	188991	NaN	328328	NaN	70334.7	NaN	NaN	145326	NaN	377711	NaN	NaN	245464	NaN	NaN	NaN	NaN	119195	44119.6	NaN	NaN	97468.5	NaN	288855	1.56431e+06	NaN	NaN	NaN	NaN	475549	220272	199769	501287	898612	NaN	112544	NaN	NaN	389104	NaN	NaN	NaN	NaN	0	122	NaN	NaN	2.98	430.2	224.6	224.6	0.00104917	0.000188887	0.000188831	0.000870322	0.00490304	0.000349574	0.000348792	0.00180454	NaN	28.45
Q8IYB3	SRRM1	High	[R].RVSSSRSVSGSPEPAAK.[K]	Q8IYB3 [746-762]	n/a	High	3xPhospho [S7;S];S9	1	2	4	2	1941.79	0	NaN	NaN	NaN	NaN	NaN	NaN	NaN	NaN	NaN	NaN	NaN	NaN	NaN	NaN	NaN	NaN	NaN	NaN	NaN	NaN	NaN	NaN	NaN	NaN	NaN	NaN	NaN	NaN	NaN	NaN	NaN	NaN	NaN	NaN	NaN	NaN	NaN	NaN	NaN	NaN	NaN	NaN	NaN	NaN	NaN	NaN	NaN	NaN	NaN	NaN	NaN	NaN	NaN	NaN	NaN	NaN	NaN	NaN	NaN	NaN	NaN	NaN	NaN	NaN	NaN	98905.2	NaN	NaN	NaN	537371	NaN	106675	969455	NaN	NaN	90479.4	256265	NaN	633941	590225	NaN	NaN	NaN	0	0	5.952e-05	9.514e-05	NaN	NaN	NaN	NaN	NaN	NaN	NaN	NaN	NaN	NaN	NaN	NaN	4.56	21.59
P13646	KRT13	High	[R].RTSDVRRP.[-]	P13646 [451-458]	High	Medium	1xPhospho [S3]	1	1	3	2	1066.52	0	NaN	102627	7.87248e+06	95015	NaN	NaN	NaN	NaN	NaN	NaN	NaN	72066.8	69374.4	NaN	NaN	NaN	61081.5	NaN	NaN	NaN	NaN	NaN	7326.9	NaN	NaN	NaN	NaN	NaN	NaN	810195	NaN	NaN	NaN	NaN	38229.4	NaN	NaN	999265	NaN	1.7947e+06	NaN	NaN	NaN	NaN	NaN	NaN	NaN	NaN	NaN	NaN	NaN	58706.2	NaN	NaN	318216	NaN	79404.2	NaN	48661.4	NaN	3.83234e+06	NaN	NaN	NaN	NaN	32719.2	68044.9	30903	NaN	1.29485e+06	NaN	164940	NaN	NaN	NaN	NaN	1.32395e+06	NaN	1.2894e+06	496023	NaN	NaN	NaN	0	0	0.01696	0.2834	1.97	246.6	42.7	22.4	0.010691	0.00105642	0.00105635	0.00275482	0.391101	0.0210033	0.0210031	0.0944168	1.24	16.47
Q9UQ35	SRRM2	High	[K].SATRPSPSPER.[S]	Q9UQ35 [346-356]	High	High	1xPhospho [S]	1	3	6	0	1264.57	0	NaN	NaN	NaN	NaN	NaN	NaN	NaN	NaN	976172	NaN	NaN	NaN	NaN	NaN	NaN	NaN	NaN	NaN	NaN	NaN	NaN	NaN	NaN	206921	NaN	NaN	NaN	NaN	NaN	NaN	NaN	NaN	NaN	NaN	NaN	NaN	NaN	NaN	NaN	NaN	NaN	NaN	NaN	NaN	NaN	NaN	NaN	NaN	NaN	NaN	NaN	NaN	NaN	NaN	NaN	NaN	NaN	NaN	NaN	NaN	NaN	NaN	NaN	NaN	357620	NaN	NaN	NaN	NaN	2.54725e+06	NaN	NaN	NaN	NaN	NaN	NaN	NaN	NaN	NaN	NaN	NaN	NaN	NaN	0	0	0.001737	0.02361	5.48	590.4	333.8	73.4	3.27687e-06	3.89672e-05	2.61653e-05	0.000166085	0.000188282	0.000106765	9.76137e-05	0.000300616	1.99	16.81
Q9UQ35	SRRM2	High	[K].SATRPSPSPERSSTGPEPPAPTPLLAER.[H]	Q9UQ35 [346-373]	High	High	2xPhospho [S/T]	1	3	44	1	3045.41	0	706223	2.34142e+06	457198	1.31073e+06	148205	NaN	2.34516e+06	964206	1.0178e+06	NaN	NaN	774842	2.63254e+06	2.07858e+06	353984	455862	253157	NaN	912603	530032	1.58193e+06	135913	755648	362016	192086	1.03271e+06	NaN	434313	570426	2.07936e+06	3.37345e+06	NaN	1.97169e+06	NaN	NaN	610752	NaN	1.33653e+06	705902	2.51863e+06	4.66101e+06	1.89429e+06	610862	543178	NaN	1.01702e+06	1.16344e+06	NaN	NaN	NaN	NaN	NaN	4.15348e+06	359536	415464	1.22691e+06	371744	NaN	7.54155e+06	NaN	356552	849219	195446	2.50291e+06	3.15908e+06	958883	2.56272e+06	277410	142036	5.14604e+06	1.44765e+06	663151	2.0426e+06	NaN	3.35544e+06	1.74809e+06	2.12592e+06	1.55656e+06	2.27927e+06	1.18085e+06	5.17132e+06	531915	NaN	0	0	1.247e-05	3.705e-08	14.47	912.3	912.3	37.3	3.39515e-15	4.31386e-16	0	0	1.95114e-13	2.23825e-14	0	0	6.29	48.58
P08183-2	ABCB1	High	[K].SEIDALEMSSNDSRSSLIR.[K]	P08183-2 [582-600]	n/a	High	1xOxidation [M8];2xPhospho [S15;S]	1	2	21	1	2285.94	1	NaN	NaN	NaN	NaN	NaN	NaN	NaN	NaN	NaN	NaN	NaN	NaN	NaN	NaN	754934	NaN	NaN	NaN	NaN	NaN	NaN	291617	88509.2	394329	NaN	NaN	NaN	NaN	761892	608158	NaN	NaN	NaN	NaN	NaN	NaN	204541	NaN	NaN	NaN	NaN	NaN	531309	NaN	298582	NaN	NaN	NaN	NaN	NaN	NaN	NaN	NaN	1.2269e+06	NaN	897060	NaN	510295	NaN	824586	NaN	1.69986e+06	NaN	NaN	746270	NaN	NaN	NaN	108489	NaN	NaN	434266	NaN	NaN	NaN	336375	NaN	NaN	NaN	NaN	NaN	NaN	NaN	0	0	7.282e-05	0.0001428	NaN	NaN	NaN	NaN	NaN	NaN	NaN	NaN	NaN	NaN	NaN	NaN	3.88	49.73
P08183-2	ABCB1	High	[K].SEIDALEMSSNDSRSSLIR.[K]	P08183-2 [582-600]	n/a	High	2xPhospho [S]	1	2	33	1	2269.94	1	NaN	422342	1.19264e+06	652094	310181	550942	NaN	977341	942749	NaN	NaN	2.10916e+06	1.45355e+06	NaN	826655	575282	NaN	694837	945263	390502	148823	247726	NaN	1.84229e+06	NaN	NaN	212122	214896	595656	2.78491e+06	NaN	NaN	NaN	872375	971435	NaN	NaN	NaN	NaN	3.50313e+06	NaN	636983	1.55978e+06	NaN	726630	407664	NaN	747715	389200	1.34971e+06	NaN	425254	2.93014e+06	1.90322e+06	807469	1.01834e+06	NaN	1.28014e+06	NaN	2.02389e+06	238948	690488	NaN	388949	978568	407626	925614	NaN	NaN	451274	902205	453696	1.77534e+06	1.27542e+06	861022	348369	1.93384e+06	488175	NaN	558153	NaN	766021	NaN	0	0	1.247e-05	4.997e-06	NaN	NaN	NaN	NaN	NaN	NaN	NaN	NaN	NaN	NaN	NaN	NaN	6.32	55.2
P08183-2	ABCB1	High	[K].SEIDALEMSSNDSRSSLIR.[K]	P08183-2 [582-600]	High	High	1xOxidation [M8];1xPhospho [S]	1	2	356	1	2205.97	3	5.57916e+06	2.63816e+06	3.9747e+06	5.87668e+06	689367	2.72142e+06	3.76154e+06	1.93545e+06	3.99886e+06	4.94013e+06	5.3049e+06	1.016e+07	2.62866e+06	3.23623e+07	6.82873e+06	2.66395e+06	2.25998e+06	626938	1.78203e+07	2.21619e+06	4.80439e+06	4.61326e+06	4.62617e+06	1.39694e+07	2.25534e+06	2.58446e+07	2.76699e+06	6.21957e+06	1.79359e+07	1.28727e+08	6.68415e+07	1.77339e+07	2.35622e+06	1.6509e+07	7.47127e+06	9.14627e+06	2.66201e+06	7.01375e+06	4.05935e+06	5.57151e+07	3.95723e+06	3.79326e+06	7.51337e+06	1.12364e+06	6.78151e+06	2.84613e+06	8.07311e+07	1.03574e+07	6.68396e+06	7.93595e+06	2.5312e+06	3.25258e+06	8.32782e+06	1.04181e+07	1.77056e+06	1.66162e+07	1.26904e+06	5.69454e+06	5.08127e+06	1.69041e+07	2.78941e+06	1.20421e+07	1.38342e+06	6.75779e+06	2.94128e+07	3.16158e+06	4.69017e+06	1.95359e+06	3.87225e+06	6.6803e+06	1.09061e+07	7.3964e+06	1.11464e+07	8.08196e+06	6.55908e+06	4.73099e+06	1.36761e+07	9.84835e+06	1.45765e+07	3.25344e+06	9.66982e+06	2.4171e+06	NaN	0	582	1.247e-05	8.022e-07	12.08	814.5	629	23.5	8.30946e-13	9.19456e-14	0	0	4.77532e-11	5.2579e-12	0	0	5.04	45.17
P08183-2	ABCB1	High	[K].SEIDALEMSSNDSRSSLIR.[K]	P08183-2 [582-600]	High	High	1xPhospho [S]	1	2	215	1	2189.97	1	1.50425e+07	2.03055e+07	2.46027e+07	1.13696e+07	9.51716e+06	8.08792e+06	5.10241e+06	1.08323e+07	8.45216e+06	1.0911e+07	1.97109e+07	3.03736e+07	1.35963e+07	1.95894e+07	8.79452e+06	1.6638e+06	2.00917e+06	491715	2.77892e+07	1.19189e+07	2.46271e+06	1.27319e+07	2.50663e+06	1.65828e+07	1.84078e+06	1.22313e+07	8.55421e+06	484462	1.23009e+07	2.80538e+07	2.99527e+07	8.19362e+06	5.84027e+06	3.41081e+07	2.21093e+07	1.13983e+07	4.87784e+06	1.99421e+07	1.42338e+07	2.10258e+07	8.84898e+06	6.67757e+06	2.28123e+07	670085	1.27815e+07	1.94536e+07	1.29939e+07	6.6666e+06	1.98807e+07	2.8297e+07	4.46594e+06	7.21036e+06	6.08639e+07	2.36498e+07	2.90762e+06	1.81627e+07	720380	1.46147e+07	7.03795e+06	2.56718e+07	1.3004e+07	1.64145e+07	5.06448e+06	1.14868e+07	3.10637e+07	886996	9.01109e+06	5.2643e+06	7.85966e+06	4.61405e+06	1.2283e+07	7.74151e+06	1.02625e+07	1.96996e+07	2.31733e+07	9.31337e+06	3.58772e+07	1.83489e+07	2.15575e+07	2.32087e+07	1.06701e+07	2.19252e+07	NaN	0	582	1.247e-05	9.715e-08	17.08	1058.6	1053.1	22.6	8.30946e-18	1.05223e-18	0	0	4.77532e-16	5.67786e-17	0	0	5.46	49.82
P08183-2	ABCB1	High	[K].SEIDALEMSSNDSR.[S]	P08183-2 [582-595]	High	High	1xPhospho [S9]	1	2	6	0	1633.64	0	NaN	265423	349960	252603	NaN	590066	256178	NaN	NaN	587993	881830	184246	NaN	NaN	145417	NaN	230225	330727	NaN	213236	NaN	NaN	NaN	NaN	NaN	NaN	NaN	131337	NaN	NaN	NaN	NaN	NaN	NaN	244182	735937	NaN	305600	970451	1.02527e+06	418054	NaN	NaN	NaN	173503	851991	972980	338856	344268	NaN	311643	283168	1.09197e+06	504264	NaN	NaN	NaN	NaN	321345	296305	301692	177260	NaN	966199	413546	183840	NaN	NaN	335218	NaN	NaN	145408	217940	2.89698e+06	713651	NaN	1.3131e+06	774906	1.08715e+06	1.14347e+06	536581	NaN	NaN	0	582	8.588e-05	0.0002334	4.69	381.2	347.2	17.3	2.06451e-05	3.89672e-05	3.52641e-05	0.000130856	0.00118509	0.000169709	0.000168838	0.000563317	2.92	44.64
Q9UKE5-4	TNIK	High	[K].SEGSPVLPHEPAK.[V]	Q9UKE5-4 [766-778]	High	High	1xPhospho [S]	1	8	201	0	1427.66	2	228848	824982	260600	370641	454314	144715	2.0929e+06	644570	1.31956e+06	678014	2.45007e+06	2.21145e+06	2.41034e+06	2.1527e+06	1.09363e+06	382859	422714	537283	2.24527e+06	1.02016e+06	448902	743189	229216	1.45173e+06	424931	4.03101e+06	936507	70614	1.46678e+06	2.04085e+06	1.22231e+06	242104	5.41706e+06	1.64363e+06	1.49886e+06	885154	558362	664926	2.12869e+06	3.76807e+06	3.12813e+06	1.19595e+06	2.28063e+06	688813	876244	2.88465e+06	557321	777587	563698	3.31763e+06	1.14773e+06	604022	3.99985e+06	1.66668e+06	747356	2.7543e+06	672837	1.2358e+06	1.02352e+06	1.06678e+06	855012	2.26529e+06	501115	4.49812e+06	5.84462e+06	313885	1.86397e+06	562192	821399	2.62786e+06	2.91629e+06	1.73881e+06	3.73268e+06	5.3367e+06	3.18946e+06	1.79476e+06	1.78035e+06	5.80449e+06	4.78871e+06	3.24189e+06	1.69856e+06	8.3616e+06	NaN	0	766	1.247e-05	2.116e-05	8.54	712.3	568.8	149.7	2.89062e-09	3.0677e-10	0	0	2.49922e-08	2.84929e-09	0	0	3.42	30.38
Q9UM21	MGAT4A	High	[K].SEGLEISK.[E]	Q9UM21 [468-475]	n/a	High	1xPhospho [S7]	1	2	1	0	942.418	1	NaN	NaN	NaN	NaN	67199.8	NaN	NaN	NaN	NaN	NaN	NaN	NaN	115667	NaN	133613	NaN	NaN	NaN	NaN	NaN	NaN	344119	93150.5	328058	154722	NaN	NaN	NaN	117121	813176	NaN	NaN	NaN	NaN	NaN	NaN	211891	NaN	NaN	NaN	NaN	NaN	NaN	NaN	269307	NaN	NaN	127511	NaN	NaN	175938	NaN	565394	212962	NaN	NaN	35817.6	NaN	NaN	332557	NaN	536589	313919	NaN	NaN	NaN	NaN	NaN	120751	243818	NaN	NaN	NaN	NaN	NaN	NaN	NaN	NaN	NaN	NaN	NaN	NaN	NaN	0	0	0.002461	0.03543	NaN	NaN	NaN	NaN	NaN	NaN	NaN	NaN	NaN	NaN	NaN	NaN	1.9	32.3
Q9UHY1	NRBP1	High	[M].SEGESQTVLSSGSDPK.[V]	Q9UHY1 [2-17]	High	n/a	1xAcetyl [N-Term];1xPhospho [S]	1	1	61	0	1729.72	0	388666	303428	430664	572681	163024	2.43714e+06	NaN	668068	396767	463973	NaN	1.58943e+06	707156	3.93237e+06	684206	405972	NaN	573187	1.24766e+06	241346	374792	979871	201380	875938	346287	1.22163e+06	625103	NaN	725296	1.46534e+06	NaN	485213	387698	1.87861e+06	511340	401019	536388	402319	1.2245e+06	2.16078e+06	355805	571292	2.6674e+06	277731	727276	1.7047e+06	4.07641e+06	919141	2.2106e+06	912695	484942	409566	1.11358e+06	528072	410483	1.03532e+06	364351	807269	434871	2.88567e+06	879936	2.1256e+06	527527	NaN	983835	350626	3.61294e+06	328285	860027	1.91436e+06	1.35874e+06	746120	1.40205e+06	NaN	7.0677e+06	1.43334e+06	9.6701e+06	2.89381e+06	1.95892e+06	NaN	855452	1.87087e+06	NaN	0	2	NaN	NaN	4.66	445.9	437.8	18.1	2.17033e-05	4.25512e-05	4.2509e-05	0.000129904	0.000187641	0.000106765	0.000106067	0.000317058	NaN	42.13
P07384	CAPN1	High	[M].SEEIITPVYCTGVSAQVQK.[Q]	P07384 [2-20]	High	n/a	1xAcetyl [N-Term];1xCarbamidomethyl [C10];1xPhospho [T6]	1	1	7	0	2231.03	0	619827	NaN	1.38445e+06	NaN	NaN	549153	214139	NaN	702376	NaN	560228	329799	697159	405026	684096	686287	140517	NaN	659313	NaN	240796	NaN	NaN	894545	212329	NaN	184859	133197	NaN	355882	NaN	NaN	NaN	NaN	2.26626e+06	1.76714e+06	NaN	1.94781e+06	556319	873562	456215	NaN	415347	NaN	774828	1.09449e+06	847925	543878	785072	821092	448608	323225	NaN	4.04275e+06	347556	243794	403382	367792	2.69525e+06	1.25921e+06	1.03473e+06	1.14046e+06	1.38462e+06	703007	NaN	927159	542492	519129	1.19296e+06	1.32578e+06	572018	644349	281574	NaN	1.47788e+06	791809	1.11808e+06	NaN	1.30774e+06	1.86479e+06	2.59872e+06	1.21385e+06	NaN	0	2	NaN	NaN	10.93	813.9	770	125	1.18412e-11	1.37963e-12	0	0	5.53532e-11	6.41156e-12	0	0	NaN	62.62
P35241-1	RDX	High	[R].SEEERVTETQK.[N]	P35241-1 [510-520]	High	High	1xPhospho [T9]	1	4	74	1	1415.6	0	145614	NaN	128726	NaN	120097	145437	NaN	NaN	486183	NaN	NaN	377851	95809.2	NaN	NaN	NaN	NaN	NaN	NaN	NaN	NaN	318076	112808	1.58922e+06	NaN	33616.8	NaN	NaN	NaN	NaN	NaN	NaN	NaN	NaN	NaN	93371	329543	NaN	NaN	NaN	NaN	149485	63973.1	217927	485471	161756	NaN	NaN	NaN	NaN	NaN	125567	115472	74129.3	NaN	NaN	NaN	NaN	NaN	NaN	164837	NaN	NaN	885178	1.21776e+06	NaN	NaN	NaN	155280	181395	NaN	NaN	NaN	NaN	NaN	NaN	NaN	NaN	NaN	138866	NaN	NaN	NaN	0	510	8.588e-05	0.000412	7.21	681.6	433.4	135.5	6.21453e-08	1.95379e-05	1.74954e-05	0.000248942	3.57138e-06	7.37083e-05	6.94908e-05	0.000234137	3.08	17.24
O75153	CLUH	High	[K].SEDPPGQEAGSEEEGSSASGLAK.[V]	O75153 [654-676]	High	High	1xPhospho [S11]	1	1	9	0	2298.92	0	NaN	NaN	NaN	NaN	NaN	NaN	NaN	NaN	NaN	NaN	NaN	562138	NaN	NaN	NaN	NaN	NaN	NaN	NaN	NaN	NaN	NaN	NaN	NaN	NaN	NaN	NaN	NaN	196440	NaN	NaN	NaN	NaN	NaN	NaN	NaN	NaN	NaN	NaN	NaN	NaN	NaN	NaN	NaN	NaN	NaN	NaN	190768	NaN	NaN	NaN	NaN	NaN	NaN	NaN	NaN	NaN	222329	NaN	NaN	NaN	NaN	NaN	NaN	NaN	NaN	NaN	NaN	NaN	NaN	NaN	NaN	NaN	NaN	NaN	NaN	NaN	NaN	NaN	NaN	NaN	NaN	NaN	0	0	1.247e-05	8.063e-08	12.47	869.2	869.2	138.2	3.37369e-13	3.98137e-14	0	0	1.57708e-12	1.71779e-13	0	0	4.55	31.41
Q09666-1	AHNAK	High	[K].SEDGVEGDLGETQSR.[T]	Q09666-1 [135-149]	High	High	1xPhospho [S1]	1	1	15	0	1658.65	0	NaN	NaN	NaN	NaN	NaN	NaN	NaN	NaN	NaN	NaN	NaN	245579	813293	NaN	NaN	233968	NaN	NaN	NaN	222393	227604	NaN	NaN	NaN	NaN	NaN	NaN	NaN	NaN	NaN	NaN	NaN	NaN	553845	NaN	NaN	NaN	NaN	NaN	NaN	NaN	NaN	NaN	NaN	NaN	NaN	NaN	NaN	NaN	NaN	NaN	NaN	NaN	NaN	146775	NaN	197812	NaN	NaN	NaN	618751	NaN	NaN	NaN	NaN	NaN	NaN	NaN	107169	1.20024e+06	NaN	178487	NaN	NaN	NaN	829715	NaN	1.41674e+06	NaN	NaN	NaN	NaN	NaN	0	135	1.247e-05	6.962e-07	7.4	606.4	528.7	367	3.93617e-08	1.95379e-05	1.82017e-05	0.000255558	2.26205e-06	7.37083e-05	7.13959e-05	0.000240038	4.66	35.04
Q96D71-3	REPS1	High	[K].SEDELRPEVDEHTQK.[T]	Q96D71-3 [708-722]	High	n/a	1xPhospho [S1]	1	1	2	0	1891.81	0	NaN	NaN	NaN	NaN	NaN	NaN	NaN	NaN	NaN	NaN	NaN	NaN	NaN	NaN	44711.5	NaN	NaN	NaN	NaN	NaN	NaN	NaN	NaN	NaN	NaN	NaN	NaN	NaN	NaN	NaN	NaN	NaN	104371	246801	NaN	NaN	NaN	NaN	NaN	NaN	NaN	NaN	NaN	NaN	NaN	NaN	NaN	NaN	NaN	NaN	NaN	79036.8	NaN	94591.7	NaN	NaN	NaN	70069.1	NaN	NaN	NaN	233363	NaN	NaN	NaN	NaN	NaN	NaN	NaN	322002	184061	NaN	NaN	NaN	NaN	NaN	NaN	NaN	NaN	NaN	NaN	NaN	NaN	0	708	NaN	NaN	2.99	230.7	189.7	189.7	0.00102524	0.000187769	0.000185355	0.00087581	0.0558004	0.00185104	0.00185101	0.00648519	NaN	27.44
Q02880	TOP2B	High	[K].SEDDSAKFDSNEEDSASVFSPSFGLK.[Q]	Q02880 [1457-1482]	High	High	1xPhospho [S10]	1	2	2	1	2875.18	0	NaN	NaN	NaN	NaN	NaN	NaN	NaN	NaN	NaN	NaN	NaN	NaN	NaN	NaN	NaN	NaN	NaN	NaN	NaN	NaN	NaN	NaN	NaN	NaN	NaN	NaN	NaN	NaN	NaN	NaN	NaN	NaN	NaN	NaN	NaN	NaN	NaN	NaN	NaN	NaN	NaN	NaN	NaN	NaN	NaN	NaN	NaN	NaN	NaN	NaN	NaN	NaN	NaN	NaN	NaN	NaN	NaN	NaN	NaN	NaN	NaN	NaN	NaN	NaN	NaN	NaN	NaN	NaN	NaN	NaN	NaN	NaN	632745	NaN	NaN	NaN	NaN	486171	NaN	NaN	NaN	NaN	NaN	0	0	1.247e-05	2.276e-07	8.76	612.1	612.1	95.1	1.73416e-09	1.84587e-10	0	0	9.96597e-08	1.0535e-08	0	0	5.86	59.84
Q9GZP8-1	IMUP	High	[R].SEAGAGPGPKQGHHSSSDSSSSSSDSDTDVK.[S]	Q9GZP8-1 [37-67]	High	n/a	2xPhospho [S15;T28]	1	1	1	1	3148.2	0	76664.4	NaN	153792	NaN	NaN	NaN	NaN	NaN	NaN	NaN	NaN	124847	NaN	NaN	NaN	NaN	NaN	NaN	NaN	NaN	NaN	56637.7	56206.4	NaN	NaN	NaN	NaN	NaN	NaN	NaN	NaN	NaN	NaN	NaN	NaN	NaN	NaN	817519	NaN	2.7857e+06	NaN	NaN	NaN	NaN	NaN	NaN	NaN	NaN	NaN	NaN	NaN	357095	NaN	NaN	NaN	NaN	NaN	NaN	NaN	NaN	NaN	NaN	90277.8	NaN	545931	NaN	NaN	NaN	NaN	300947	NaN	NaN	NaN	NaN	NaN	NaN	NaN	NaN	NaN	395991	NaN	NaN	NaN	0	37	NaN	NaN	6.93	498	498	13.3	1.17815e-07	1.95379e-05	1.64927e-05	0.000238949	6.77059e-06	7.37083e-05	6.56314e-05	0.000224316	NaN	17.31
Q9H4G0-1	EPB41L1	High	[R].SEAEEGEVRTPTK.[I]	Q9H4G0-1 [466-478]	High	High	1xPhospho [T]	1	4	9	1	1512.66	0	NaN	NaN	NaN	NaN	NaN	NaN	NaN	NaN	NaN	NaN	NaN	NaN	NaN	NaN	NaN	NaN	NaN	NaN	NaN	NaN	NaN	NaN	NaN	NaN	NaN	NaN	NaN	NaN	NaN	NaN	NaN	NaN	NaN	NaN	NaN	NaN	NaN	NaN	NaN	NaN	NaN	NaN	NaN	NaN	NaN	NaN	NaN	NaN	NaN	NaN	NaN	NaN	NaN	NaN	NaN	NaN	NaN	NaN	NaN	1.15637e+06	108944	126255	NaN	NaN	482764	NaN	NaN	NaN	NaN	NaN	NaN	NaN	NaN	NaN	NaN	402627	NaN	NaN	NaN	NaN	NaN	NaN	NaN	0	0	1.247e-05	2.239e-05	12.43	863.2	573.2	6.1	3.75175e-13	4.62272e-14	0	0	2.15607e-11	2.42044e-12	0	0	3.98	19.67
Q01831	XPC	High	[K].SEAAAPHTDAGGGLSSDEEEGTSSQAEAAR.[I]	Q01831 [869-898]	n/a	High	2xPhospho [S15;S16]	1	2	7	0	3048.17	1	NaN	NaN	NaN	NaN	NaN	NaN	NaN	NaN	NaN	NaN	NaN	NaN	NaN	NaN	248089	NaN	NaN	NaN	NaN	NaN	NaN	264223	NaN	NaN	NaN	NaN	NaN	NaN	345977	550088	NaN	1.02987e+06	NaN	NaN	NaN	NaN	NaN	NaN	NaN	NaN	NaN	NaN	NaN	NaN	NaN	NaN	NaN	NaN	NaN	NaN	NaN	NaN	NaN	NaN	NaN	NaN	NaN	NaN	NaN	565013	NaN	NaN	191121	NaN	NaN	NaN	NaN	NaN	NaN	NaN	NaN	NaN	NaN	NaN	NaN	NaN	3.96841e+06	NaN	NaN	NaN	NaN	NaN	NaN	0	0	1.247e-05	2.503e-07	NaN	NaN	NaN	NaN	NaN	NaN	NaN	NaN	NaN	NaN	NaN	NaN	6.03	32.61
P62995	TRA2B	High	[M].SDSGEQNYGERESR.[S]	P62995 [2-15]	High	n/a	1xAcetyl [N-Term];1xPhospho [S]	1	1	8	1	1735.66	1	NaN	NaN	NaN	596699	316368	1.33688e+06	640981	315052	988099	69498.6	NaN	647540	1.15878e+06	NaN	132656	NaN	109777	NaN	NaN	NaN	NaN	188473	NaN	NaN	275360	NaN	NaN	87159.4	103983	NaN	NaN	137437	NaN	NaN	1.87401e+06	2.62009e+06	185788	418790	498414	NaN	152360	3.9947e+06	2.95478e+06	NaN	275373	5.22859e+06	7.59249e+06	NaN	3.94265e+06	424124	91711.2	NaN	NaN	NaN	314419	NaN	126253	121529	723364	NaN	622982	273818	524834	4.79521e+06	1.07351e+06	536008	4.11738e+06	NaN	69053.6	4.91824e+06	229258	100814	1.0288e+06	1.29091e+07	NaN	NaN	7.95884e+06	3.52038e+06	NaN	NaN	3.67519e+06	4.61416e+06	NaN	0	2	NaN	NaN	8	738.6	588.2	458.2	9.93253e-09	1.05348e-09	0	0	8.58764e-08	8.08501e-09	0	0	NaN	22.64
P62995	TRA2B	High	[M].SDSGEQNYGERESRSASR.[S]	P62995 [2-19]	High	n/a	1xAcetyl [N-Term];2xPhospho [Y8;S15]	1	1	4	2	2216.82	0	NaN	NaN	NaN	NaN	NaN	NaN	NaN	NaN	NaN	NaN	NaN	NaN	NaN	NaN	NaN	NaN	NaN	NaN	NaN	NaN	NaN	NaN	NaN	NaN	NaN	NaN	NaN	NaN	NaN	NaN	NaN	NaN	NaN	NaN	NaN	72122.4	NaN	NaN	NaN	NaN	NaN	NaN	331472	NaN	NaN	NaN	NaN	NaN	NaN	292936	NaN	NaN	NaN	NaN	NaN	NaN	NaN	NaN	NaN	NaN	NaN	NaN	NaN	NaN	1.1398e+06	NaN	NaN	NaN	NaN	NaN	NaN	NaN	NaN	NaN	NaN	NaN	NaN	NaN	NaN	NaN	NaN	NaN	NaN	0	2	NaN	NaN	2.19	222	116.9	15.5	0.00651602	0.000583157	0.000583042	0.00205354	0.0559156	0.00188201	0.001882	0.0067848	NaN	21.9
O75400	PRPF40A	High	[K].SDSPESDAEREK.[D]	O75400 [883-894]	n/a	High	2xPhospho [S3;S6]	1	3	9	1	1509.51	1	NaN	NaN	NaN	NaN	NaN	NaN	135626	59102.4	293632	NaN	NaN	NaN	48053	NaN	NaN	NaN	NaN	NaN	NaN	NaN	NaN	NaN	NaN	203837	NaN	NaN	NaN	NaN	NaN	NaN	NaN	NaN	NaN	NaN	NaN	NaN	NaN	NaN	NaN	785862	226360	92498.6	NaN	64684.7	NaN	62691.6	NaN	64966.3	NaN	349888	NaN	65059.6	NaN	NaN	NaN	NaN	NaN	NaN	NaN	NaN	NaN	NaN	NaN	106439	NaN	NaN	91998.5	NaN	NaN	906381	NaN	NaN	101541	NaN	NaN	NaN	NaN	NaN	313950	NaN	94460	NaN	NaN	0	0	7.282e-05	0.0001493	NaN	NaN	NaN	NaN	NaN	NaN	NaN	NaN	NaN	NaN	NaN	NaN	2.51	19.12
P55884-2	EIF3B	High	[R].SDSRAQAVSEDAGGNEGR.[A]	P55884-2 [117-134]	High	High	1xPhospho [S]	1	2	7	1	1885.77	0	NaN	NaN	121996	NaN	NaN	NaN	NaN	NaN	NaN	NaN	NaN	76694.5	NaN	NaN	NaN	NaN	NaN	NaN	184490	NaN	NaN	NaN	NaN	NaN	NaN	NaN	NaN	NaN	NaN	NaN	NaN	NaN	NaN	NaN	NaN	NaN	NaN	260092	NaN	NaN	NaN	104430	NaN	NaN	NaN	NaN	NaN	NaN	NaN	NaN	NaN	NaN	NaN	146780	74080.3	NaN	NaN	NaN	NaN	162403	160727	171645	NaN	NaN	NaN	NaN	331885	NaN	NaN	NaN	NaN	NaN	NaN	NaN	NaN	NaN	1.36508e+06	NaN	NaN	NaN	NaN	NaN	NaN	0	0	1.247e-05	6.651e-06	8.19	660.4	500.5	26.6	6.47966e-09	6.81938e-10	0	0	3.72376e-07	3.74742e-05	3.4759e-05	0.000284172	3.79	20.74
Q9H8W4	PLEKHF2	High	[R].SDSYSQSLK.[S]	Q9H8W4 [224-232]	High	High	1xPhospho [S/Y]	1	1	127	0	1094.44	1	863514	400659	235000	474047	83856.9	339300	300025	333242	746301	NaN	2.30249e+06	2.1986e+06	322476	NaN	316095	43766.6	94399.4	NaN	674798	418317	299189	1.3431e+06	83113.6	2.03799e+06	441193	583819	47062.8	NaN	266976	360823	NaN	1.17091e+06	791802	1.56328e+06	1.66138e+06	1.06978e+06	609589	NaN	1.50399e+06	1.33982e+06	2.01684e+06	839764	1.00071e+06	178032	471151	1.69085e+06	446305	1.53564e+06	NaN	1.91186e+06	496195	496940	1.24029e+06	658107	128932	172547	280915	993697	385297	1.02949e+06	707530	1.98183e+06	NaN	1.3778e+06	2.44946e+06	262037	670363	182719	658364	608166	744601	288046	328812	2.2635e+06	778322	360048	NaN	1.10534e+06	1.6533e+06	NaN	604644	896071	NaN	0	0	8.588e-05	0.0001867	3.77	386	321.4	91.1	0.000171627	8.65791e-05	8.61834e-05	0.000403551	0.00148359	0.0001727	0.000169252	0.000549994	2.83	26.52
Q5T6V5	C9orf64	High	[R].SDTDVSMPLVEER.[H]	Q5T6V5 [136-148]	High	Low	1xPhospho [S6]	1	1	145	0	1557.65	12	1.54726e+07	9.81277e+06	2.60036e+07	9.40235e+06	3.99577e+06	8.19353e+07	2.79662e+08	2.57617e+08	1031356664	1.47388e+07	3.02941e+08	3.61757e+06	9.22522e+06	2.06066e+08	1.62368e+06	7.85684e+06	5.23399e+06	3.17878e+07	3.33161e+08	5.17511e+06	8.73219e+06	3.10657e+06	3.58804e+06	3.99988e+06	7.98643e+06	1.38861e+07	1.97249e+07	2.83916e+06	2.31592e+06	1.8975e+07	1.93855e+07	4.64879e+07	2.4416e+06	2.04062e+07	8.10209e+07	3.68685e+07	929547	3.06083e+07	3.97321e+07	2.71943e+07	4.91318e+07	2.37624e+07	3.569e+07	8.13617e+06	3.07534e+06	7.58847e+07	1.98091e+07	2.17409e+06	3.16493e+07	1.03728e+08	3.20217e+06	2.94769e+06	1.98574e+06	1.55456e+06	1.49103e+06	1.53353e+07	3.19967e+06	4.95805e+06	5.58632e+06	2.61294e+06	3.57568e+06	1.90781e+06	6.97473e+06	2.74241e+07	2.62697e+07	5.34379e+06	2.72553e+07	1.97373e+06	1.97482e+06	1.81234e+06	4.9068e+06	2.12015e+06	8.1722e+06	5.64633e+07	5.73094e+07	2.92858e+06	9.31578e+07	6.56492e+07	1.37753e+08	80250928	4.99864e+07	6.98825e+07	NaN	0	136	0.7364	1	1.73	165.9	165.9	103.4	0.0186737	0.00146968	0.00146947	0.00368299	0.158519	0.00786296	0.00786244	0.0292864	0.67	38.34
P08183-2	ABCB1	High	[K].SEIDALEMSSNDSRSSLIRK.[R]	P08183-2 [582-601]	High	High	1xPhospho [S]	1	2	105	2	2318.07	1	692743	NaN	NaN	967381	2.9929e+06	6.81761e+06	2.26327e+06	6.58298e+06	6.72459e+06	1.81957e+06	5.3015e+06	2.01519e+06	1.116e+06	1.87378e+06	2.35936e+06	3.4461e+06	7.25473e+07	7.67816e+06	2.55337e+07	167217	977519	101881	NaN	1.7412e+06	1.25164e+07	NaN	5.46265e+07	5.28097e+06	6.24628e+07	2.27319e+07	5.48789e+06	863994	268293	928031	NaN	NaN	NaN	5.36883e+06	NaN	1.86753e+06	NaN	2.297e+06	4.04484e+06	428330	1.74089e+06	1.31075e+07	1.80201e+08	1.60411e+07	688552	NaN	357052	516847	2.27439e+06	649688	418447	1.29104e+07	2.97006e+06	NaN	NaN	1.69919e+06	2.72294e+06	574726	551732	3.47046e+06	9.41582e+06	458650	5.07036e+06	568777	247767	1.33857e+06	3.54886e+06	9.84005e+06	3.37888e+06	1.27175e+07	3.63119e+07	519929	871835	1.19995e+06	3.59623e+06	2.92598e+06	803298	788010	NaN	0	0	1.247e-05	2.105e-05	13.64	909.2	894.3	17.6	2.30483e-14	2.8895e-15	0	0	1.32455e-12	1.59646e-13	0	0	4.41	41.23
Q5T6V5	C9orf64	High	[R].SDTDVSMPLVEER.[H]	Q5T6V5 [136-148]	High	n/a	1xOxidation [M7];1xPhospho [S6]	1	1	1	0	1573.65	0	NaN	301657	NaN	NaN	NaN	NaN	474685	NaN	NaN	360610	NaN	NaN	NaN	1.6425e+06	NaN	211429	NaN	NaN	519961	NaN	NaN	NaN	NaN	NaN	NaN	NaN	NaN	NaN	NaN	NaN	NaN	NaN	NaN	NaN	NaN	NaN	NaN	NaN	NaN	NaN	NaN	NaN	NaN	NaN	NaN	NaN	NaN	NaN	NaN	NaN	NaN	NaN	198236	NaN	NaN	196351	NaN	NaN	NaN	NaN	NaN	NaN	NaN	1.25063e+06	NaN	NaN	NaN	NaN	NaN	NaN	NaN	NaN	NaN	NaN	NaN	NaN	NaN	NaN	NaN	NaN	NaN	NaN	NaN	0	136	NaN	NaN	1.06	136.3	52.6	52.6	0.0879361	0.00388041	0.00388031	0.0140269	0.628411	0.0402182	0.0402172	0.200477	NaN	31.94
Q9UBY5	LPAR3	High	[R].SDTGSQYIEDSISQGAVCNK.[S]	Q9UBY5 [331-350]	n/a	High	1xCarbamidomethyl [C18];1xPhospho [S13]	1	1	1	0	2238.92	0	NaN	NaN	NaN	NaN	NaN	1.36636e+06	NaN	NaN	1.2663e+06	NaN	NaN	NaN	NaN	NaN	NaN	NaN	799946	1.35802e+06	NaN	NaN	NaN	82914.6	NaN	1.01746e+06	182549	NaN	NaN	85311.5	NaN	782052	NaN	NaN	NaN	724514	NaN	NaN	NaN	NaN	NaN	NaN	NaN	NaN	NaN	141031	NaN	NaN	NaN	234092	NaN	NaN	NaN	NaN	NaN	NaN	NaN	788515	NaN	NaN	NaN	NaN	NaN	NaN	NaN	NaN	NaN	459509	456355	330984	NaN	450387	NaN	NaN	3.18722e+06	5.07449e+06	NaN	NaN	NaN	NaN	1.61648e+06	599375	NaN	NaN	NaN	0	0	1.247e-05	4.958e-06	NaN	NaN	NaN	NaN	NaN	NaN	NaN	NaN	NaN	NaN	NaN	NaN	4.68	46.16
P43005	SLC1A1	High	[K].SDTISFTQTSQF.[-]	P43005 [513-524]	High	High	1xPhospho [T/S]	1	1	229	0	1441.59	1	1.53232e+07	3.24198e+06	5.84904e+06	7.47318e+06	1.79713e+06	8.71983e+06	5.70111e+06	6.2481e+06	5.20808e+06	5.41572e+06	1.51974e+07	8.92194e+06	3.98615e+06	1.37912e+07	1.03162e+07	2.60136e+06	2.07677e+06	1.44497e+06	1.65551e+07	3.48554e+06	4.02769e+06	7.971e+06	8.5474e+06	4.80971e+07	747007	9.8415e+06	6.78063e+06	4.32751e+06	2.24779e+07	3.71371e+07	1.30773e+07	5.72954e+06	1.00704e+06	1.22889e+07	5.59467e+06	6.50217e+06	2.9498e+06	1.16624e+07	7.13107e+06	1.25206e+07	1.74499e+07	1.50784e+07	2.71927e+07	3.95737e+06	2.19368e+06	6.42385e+06	1.15688e+07	6.50761e+06	1.25156e+07	1.03845e+07	4.13553e+06	2.87174e+06	1.15483e+07	8.34391e+06	2.61771e+06	8.88292e+06	491110	3.82107e+06	3.17023e+06	1.51141e+07	2.25092e+06	1.12061e+07	1.08669e+07	8.06795e+06	1.86943e+07	2.48179e+06	1.43872e+07	4.07603e+06	3.52596e+06	3.03734e+06	1.38178e+07	2.9652e+06	1.25156e+07	1.55549e+07	6.88394e+06	5.59259e+06	8.6542e+06	1.18715e+07	9.65198e+06	3.45333e+06	8.36982e+06	3.55582e+06	NaN	0	513	2.743e-05	7.293e-05	3.81	289.6	289.6	11.1	0.000154307	8.4959e-05	8.39971e-05	0.000406421	0.0013339	0.000169709	0.000168017	0.000561924	3.22	65.54
P43005	SLC1A1	High	[K].SDTISFTQTSQF.[-]	P43005 [513-524]	High	High	2xPhospho [T/S]	1	1	109	0	1521.55	0	9.47835e+06	3495199	6.95164e+06	4.56998e+06	NaN	3.4571e+06	909613	785361	3.53797e+06	1.99784e+06	7.87616e+06	2.3771e+06	1.28791e+06	5.71216e+06	3.31497e+06	NaN	NaN	97248.3	4.00107e+06	2.63101e+06	1.20051e+06	9.50152e+06	549048	5.1756e+06	1.51403e+06	3.25294e+06	108226	NaN	3.96741e+06	7.67257e+06	9.84591e+06	4.0962e+06	2.6567e+06	6.78907e+06	4.73851e+06	5.18271e+06	1.15916e+06	4.17247e+06	7.27348e+06	1.92005e+07	5.11451e+06	2.92691e+06	4.66841e+06	1.16655e+06	2.72386e+06	2.03294e+06	2.95131e+06	3.09295e+06	9.73884e+06	5.48652e+06	2.55025e+06	2.00965e+06	3.93695e+06	3.56668e+06	1.44605e+06	4.13404e+06	1.03301e+06	1.211e+06	2.75565e+06	5.64592e+06	2.23458e+06	5.15496e+06	7.54693e+06	7.41471e+06	8.30112e+06	1.42571e+06	2.96111e+06	2.44246e+06	1.63538e+06	4.39121e+06	9.2757e+06	819306	3.39286e+06	9.09661e+06	4.62955e+06	1.04403e+06	9.88853e+06	6.62004e+06	7.56635e+06	2.94415e+06	5.94089e+06	4.91679e+06	NaN	0	513	0.001136	0.01462	2.11	207.7	207.7	4.3	0.00779212	0.000734095	0.000734044	0.00217313	0.0667903	0.0026435	0.00264263	0.00847915	2.63	75.34
Q9UPX8-3	SHANK2	High	[K].SDTPQSPSLNSSQPTNSADSK.[K]	Q9UPX8-3 [1443-1463]	High	High	1xPhospho [S]	1	3	12	0	2227.94	1	NaN	264820	NaN	335115	291492	1.06727e+06	NaN	NaN	NaN	NaN	473764	980232	NaN	NaN	NaN	NaN	NaN	NaN	NaN	NaN	154333	170520	NaN	1.7388e+06	312173	380190	NaN	NaN	NaN	NaN	NaN	580710	236803	458343	NaN	NaN	NaN	NaN	NaN	NaN	NaN	NaN	NaN	NaN	NaN	NaN	NaN	NaN	NaN	NaN	NaN	102609	NaN	NaN	NaN	NaN	NaN	NaN	NaN	NaN	NaN	428484	NaN	NaN	NaN	159896	NaN	NaN	114733	NaN	546676	171435	305102	NaN	NaN	244315	NaN	NaN	NaN	3.15235e+06	640198	NaN	NaN	0	1443	1.247e-05	7.99e-07	8.31	645.6	598.5	15	4.86285e-09	5.23438e-10	0	0	2.7946e-07	3.74742e-05	3.53407e-05	0.000286944	4.83	53.59
Q13595-1	TRA2A	High	[M].SDVEENNFEGR.[E]	Q13595-1 [2-12]	High	n/a	1xAcetyl [N-Term];1xPhospho [S1]	1	1	2	0	1417.53	0	NaN	NaN	NaN	NaN	NaN	NaN	NaN	NaN	NaN	NaN	NaN	NaN	NaN	NaN	NaN	NaN	NaN	NaN	NaN	NaN	NaN	NaN	NaN	439446	NaN	NaN	NaN	NaN	135000	483864	NaN	NaN	NaN	NaN	NaN	NaN	NaN	NaN	NaN	NaN	NaN	NaN	NaN	NaN	NaN	NaN	NaN	NaN	NaN	NaN	NaN	NaN	NaN	NaN	NaN	NaN	NaN	NaN	NaN	NaN	NaN	NaN	NaN	NaN	NaN	NaN	NaN	NaN	NaN	2.13036e+06	NaN	348656	NaN	NaN	NaN	280195	NaN	NaN	NaN	NaN	NaN	NaN	NaN	0	2	NaN	NaN	3.33	330.4	330.4	330.4	0.000470315	0.000104592	0.000104512	0.000467596	0.00406414	0.000274573	0.000274088	0.00132626	NaN	42.46
Q9HCG8	CWC22	High	[R].SDYEHSRR.[G]	Q9HCG8 [51-58]	High	Low	1xPhospho [S6]	1	1	21	1	1129.44	0	NaN	NaN	NaN	NaN	NaN	NaN	NaN	419193	NaN	NaN	NaN	NaN	NaN	NaN	NaN	NaN	NaN	NaN	NaN	NaN	NaN	NaN	NaN	NaN	NaN	NaN	NaN	NaN	NaN	NaN	NaN	NaN	NaN	NaN	NaN	NaN	NaN	NaN	NaN	NaN	NaN	NaN	NaN	NaN	NaN	NaN	NaN	NaN	NaN	NaN	NaN	NaN	NaN	NaN	NaN	NaN	NaN	NaN	NaN	NaN	NaN	NaN	NaN	NaN	NaN	NaN	NaN	NaN	NaN	NaN	NaN	NaN	NaN	NaN	NaN	NaN	NaN	NaN	NaN	4.52858e+06	NaN	208756	NaN	0	51	0.1583	0.9403	1.63	238.4	228.1	174.1	0.0234961	0.00159801	0.00159788	0.00390204	0.094133	0.00468576	0.00468473	0.0150327	0.76	25.06
Q5T6V5	C9orf64	High	[R].SDTDVSMPLVEER.[H]	Q5T6V5 [136-148]	High	Low	2xPhospho [T3;S6]	1	1	89	0	1637.62	4	1.13789e+06	1.14638e+07	7.39792e+07	1.2775e+07	1.93681e+06	4.75688e+07	5.06893e+08	1.2851e+08	8.83958e+08	1.76072e+07	4.40866e+08	4.06952e+06	1.2234e+07	1.26317e+08	1.90057e+06	4.62092e+06	3.50665e+06	2.27155e+07	1.51953e+08	3.71428e+06	4.08753e+06	1.81265e+06	9.02565e+06	3.93296e+06	6.63522e+07	5.44301e+07	7.39794e+06	3.37073e+06	1.14076e+06	7.32083e+07	1532222300	1.01718e+08	9.53827e+06	3.68452e+07	3.04501e+08	1.15805e+08	4.06691e+06	2.65052e+07	2.5414e+08	9.07555e+07	1.90542e+08	3.30673e+07	7.03584e+07	4.3967e+06	2.27527e+06	2.52095e+08	1.86521e+07	5.36747e+06	2.06758e+07	7.34404e+08	1.90626e+07	5.22979e+06	2.07271e+07	4.20236e+06	2.27737e+06	1.44647e+07	1.58057e+06	3.45329e+06	1.82686e+07	8.4974e+06	9.12322e+06	6.48621e+06	3.70235e+06	4.25009e+08	1.14599e+08	3.81956e+06	7.42674e+07	7.74691e+06	6.44889e+06	1.18472e+07	3.21788e+07	3.45024e+06	1.00864e+08	9.92492e+08	1.49169e+08	8.89687e+06	1255729633	4.51064e+08	8.94322e+08	7.81085e+08	2.18331e+08	2.94116e+08	NaN	0	136	0.7115	1	1.26	127.5	68.5	19.4	0.0555857	0.00242365	0.00242334	0.00744654	0.438776	0.0247037	0.0247034	0.115795	0.95	44.77
P62995	TRA2B	High	[M].SDSGEQNYGER.[E]	P62995 [2-12]	High	n/a	1xAcetyl [N-Term];1xPhospho [S1]	1	1	3	0	1363.48	0	NaN	NaN	NaN	NaN	NaN	NaN	490700	NaN	NaN	NaN	NaN	NaN	NaN	NaN	NaN	NaN	NaN	NaN	NaN	NaN	NaN	NaN	NaN	NaN	NaN	NaN	NaN	NaN	NaN	NaN	NaN	NaN	NaN	NaN	NaN	NaN	NaN	NaN	NaN	NaN	NaN	NaN	NaN	69394.2	110814	NaN	NaN	NaN	NaN	NaN	NaN	NaN	NaN	NaN	NaN	NaN	NaN	NaN	NaN	NaN	NaN	NaN	NaN	NaN	NaN	NaN	NaN	NaN	NaN	506516	NaN	NaN	NaN	NaN	NaN	NaN	NaN	NaN	NaN	NaN	NaN	NaN	NaN	0	2	NaN	NaN	3.29	325.7	324.1	21.6	0.000511043	0.000115988	0.000115731	0.000648388	0.00441594	0.00030999	0.000309842	0.00155976	NaN	26.97
P08183-2	ABCB1	High	[K].SEIDALEMSSNDSRSSLIRK.[R]	P08183-2 [582-601]	High	High	1xOxidation [M8];1xPhospho [S]	1	2	71	2	2334.06	7	269374	1.57226e+06	6.57981e+06	2.50848e+06	165568	796436	4.3778e+06	4.77373e+06	2.66273e+07	8.58194e+06	5.20741e+06	1.96948e+06	899172	2.14345e+06	660400	2.43999e+06	350585	192724	8.75765e+06	495478	2.00564e+06	94918.3	547307	812111	1.129e+07	2.01059e+07	3.42842e+06	785230	1.71127e+06	4.12946e+07	5.29753e+08	5.45851e+07	1.13972e+06	8.11355e+06	4.66648e+07	2.5884e+07	348018	2.64589e+06	6.90261e+07	1.48379e+07	3.81924e+07	1.07447e+07	3.0826e+07	761462	1.2634e+06	1.23984e+08	4.94257e+06	812684	2.46682e+06	439336493	969477	1.20862e+06	4.73151e+06	339806	1.7809e+06	7.19676e+06	1.48289e+06	NaN	1.26885e+06	1.82582e+06	1.33904e+06	330583	NaN	1.72409e+08	1.7111e+07	1.14596e+06	4.17056e+07	953846	1.16408e+06	601528	4.72516e+06	4.3575e+06	3.03959e+07	1.76094e+08	1.54635e+06	598629	6.17644e+07	1.92129e+07	8.23987e+07	1.47634e+08	5.27067e+07	1.6342e+08	NaN	0	582	1.961e-05	4.091e-05	11.86	826.5	739.6	17.6	1.37879e-12	1.54372e-13	0	0	7.92369e-11	8.07895e-12	0	0	4.3	38.88
P08183-2	ABCB1	High	[K].SEIDALEMSSNDSRSSLIRK.[R]	P08183-2 [582-601]	n/a	High	4xPhospho [S9;S10;S13;S15]	1	2	1	2	2557.97	0	NaN	NaN	NaN	NaN	NaN	NaN	NaN	NaN	NaN	NaN	NaN	198661	NaN	NaN	NaN	NaN	NaN	NaN	NaN	NaN	NaN	NaN	NaN	NaN	NaN	NaN	NaN	NaN	NaN	NaN	NaN	NaN	NaN	NaN	NaN	NaN	NaN	NaN	NaN	NaN	NaN	NaN	NaN	NaN	NaN	NaN	NaN	NaN	NaN	NaN	NaN	839230	515884	478422	NaN	NaN	NaN	NaN	NaN	NaN	NaN	NaN	NaN	NaN	NaN	358890	NaN	NaN	NaN	NaN	NaN	NaN	NaN	NaN	NaN	NaN	NaN	NaN	NaN	NaN	NaN	NaN	NaN	0	0	2.743e-05	6.63e-05	NaN	NaN	NaN	NaN	NaN	NaN	NaN	NaN	NaN	NaN	NaN	NaN	5.78	56.73
P10412	HIST1H1E	High	[M].SETAPAAPAAPAPAEK.[T]	P10412 [2-17]	High	n/a	1xAcetyl [N-Term];1xPhospho [S/T]	1	1	16	0	1600.73	1	NaN	504660	NaN	511264	NaN	413882	1.28265e+06	NaN	NaN	NaN	1.17494e+06	NaN	532221	NaN	530444	2.91801e+06	334757	450774	NaN	622465	NaN	NaN	NaN	NaN	NaN	NaN	NaN	NaN	NaN	NaN	NaN	NaN	NaN	NaN	753500	689895	390551	NaN	1.02161e+06	NaN	428996	320972	1.16724e+06	NaN	NaN	NaN	NaN	602223	NaN	NaN	574834	298153	2.70652e+07	1.05992e+06	296404	1.50278e+06	3.51165e+06	531604	9.27321e+06	NaN	1.8339e+06	894364	NaN	NaN	NaN	161847	NaN	NaN	228102	1.17463e+07	NaN	NaN	NaN	NaN	NaN	9.69206e+06	2.56678e+06	NaN	NaN	1.04137e+06	945373	NaN	NaN	0	2	NaN	NaN	4.56	647.1	22.3	14.5	2.74036e-05	6.00255e-05	5.91518e-05	0.000238692	0.000236925	0.000109978	0.000108562	0.00036245	NaN	41.2
P16403	HIST1H1C	High	[M].SETAPAAPAAAPPAEK.[A]	P16403 [2-17]	High	n/a	1xAcetyl [N-Term];1xPhospho [T3]	1	1	54	0	1600.73	2	326943	3.22018e+06	1.16886e+06	601229	NaN	NaN	983748	NaN	NaN	NaN	894351	1.28262e+06	352556	NaN	2.54978e+06	1.82778e+06	840866	NaN	NaN	1.67224e+06	417863	1.73255e+06	289609	NaN	196142	2.3705e+06	574528	555302	1.90031e+06	2.93007e+06	NaN	NaN	1.1356e+06	8.72768e+06	301996	NaN	331256	NaN	NaN	NaN	NaN	NaN	801946	4.11264e+06	3.35058e+06	NaN	NaN	1.13343e+06	NaN	NaN	241979	1.10999e+06	5.72592e+06	1.11471e+07	734315	3.12116e+06	1.02737e+06	NaN	2.63888e+06	1.42191e+06	4.54388e+06	345270	2.07232e+06	1.0383e+06	8.18548e+06	304113	1.71412e+06	432428	485992	6.64882e+06	1.97655e+06	2.72623e+06	5.23236e+06	NaN	NaN	2.05092e+06	NaN	1.20454e+07	NaN	NaN	1.81145e+06	NaN	NaN	0	2	NaN	NaN	4.56	620.1	24.3	2.9	2.74036e-05	6.00255e-05	5.9152e-05	0.00023872	0.000236925	0.000109978	0.000108563	0.000362494	NaN	41.2
O43598-1	DNPH1	High	[R].SESWER.[G]	O43598-1 [10-15]	High	High	1xPhospho [S3]	1	2	22	0	873.314	0	NaN	NaN	NaN	NaN	NaN	NaN	NaN	NaN	NaN	NaN	NaN	NaN	NaN	NaN	NaN	NaN	NaN	NaN	NaN	NaN	NaN	NaN	NaN	NaN	NaN	NaN	NaN	NaN	NaN	NaN	NaN	NaN	199836	NaN	NaN	NaN	NaN	NaN	NaN	NaN	NaN	NaN	NaN	NaN	171205	NaN	NaN	393975	NaN	NaN	NaN	140269	NaN	NaN	NaN	NaN	NaN	198235	164033	939927	NaN	394760	184424	NaN	1.5165e+06	NaN	NaN	80906.6	158617	224681	NaN	NaN	NaN	NaN	716912	312584	NaN	529394	NaN	NaN	NaN	NaN	NaN	0	10	0.0009141	0.01066	1.72	383.9	82.4	82.4	0.0190021	0.00147291	0.00147214	0.00367872	0.0883787	0.0040222	0.0040215	0.0127894	2.09	24.84
O60229-6	KALRN	High	[K].SESVANLQAQPSLNSIHSSPGPK.[R]	O60229-6 [42-64]	n/a	High	3xPhospho [S15;S18;S19]	1	4	7	0	2588.08	0	NaN	NaN	NaN	NaN	NaN	NaN	NaN	NaN	NaN	NaN	NaN	NaN	NaN	NaN	NaN	NaN	NaN	NaN	NaN	NaN	NaN	NaN	NaN	1.49958e+06	NaN	NaN	NaN	NaN	NaN	NaN	NaN	NaN	NaN	NaN	NaN	NaN	NaN	NaN	NaN	NaN	NaN	NaN	NaN	109590	NaN	NaN	NaN	NaN	NaN	NaN	NaN	124389	675553	NaN	NaN	NaN	NaN	NaN	NaN	NaN	NaN	NaN	NaN	NaN	NaN	NaN	NaN	NaN	NaN	NaN	NaN	NaN	NaN	NaN	NaN	NaN	NaN	NaN	NaN	NaN	NaN	NaN	NaN	0	0	1.247e-05	4.783e-06	NaN	NaN	NaN	NaN	NaN	NaN	NaN	NaN	NaN	NaN	NaN	NaN	6.45	50.11
O60229-6	KALRN	High	[K].SESVANLQAQPSLNSIHSSPGPK.[R]	O60229-6 [42-64]	n/a	High	2xPhospho [S]	1	4	4	0	2508.12	0	NaN	NaN	NaN	NaN	NaN	NaN	NaN	NaN	NaN	NaN	NaN	317543	NaN	NaN	95765.1	NaN	NaN	NaN	NaN	NaN	NaN	NaN	NaN	1.20477e+06	NaN	NaN	NaN	NaN	NaN	NaN	NaN	NaN	NaN	NaN	NaN	NaN	NaN	NaN	NaN	NaN	NaN	NaN	NaN	NaN	NaN	NaN	NaN	NaN	NaN	NaN	NaN	NaN	669425	NaN	NaN	NaN	NaN	NaN	NaN	NaN	NaN	286672	NaN	NaN	384502	NaN	NaN	NaN	NaN	NaN	NaN	NaN	866675	NaN	NaN	NaN	NaN	NaN	NaN	NaN	NaN	NaN	NaN	0	0	8.588e-05	0.000201	NaN	NaN	NaN	NaN	NaN	NaN	NaN	NaN	NaN	NaN	NaN	NaN	3.79	45.72
O60229-6	KALRN	High	[K].SESVANLQAQPSLNSIHSSPGPK.[R]	O60229-6 [42-64]	High	High	1xPhospho [S]	1	4	74	0	2428.15	0	479706	105284	897391	209274	NaN	2.25846e+06	700740	1.71204e+06	1.46989e+06	1.06539e+06	1.6866e+06	143882	591114	3.25708e+06	564320	285117	NaN	1.01976e+06	2.49544e+06	NaN	164344	NaN	NaN	3.72891e+06	135646	1.88298e+06	875632	297369	564669	2.60181e+06	4.30658e+06	2.88613e+06	NaN	NaN	1.13001e+06	681607	392326	335884	1.13742e+06	NaN	NaN	NaN	921716	NaN	364673	2.65048e+06	663479	496730	1.87617e+06	1.09473e+06	NaN	NaN	388709	1.23546e+06	372051	642282	398696	192939	NaN	421225	374685	475485	120969	475949	NaN	155796	NaN	360118	77477.6	262307	825327	432814	580712	1.03741e+06	612793	NaN	NaN	855425	4.56658e+06	2.41774e+06	1.26412e+06	2.54223e+06	NaN	0	42	1.247e-05	5.987e-07	11.34	771	771	12	4.58738e-12	5.34182e-13	0	0	2.6363e-10	3.0141e-11	0	0	5.33	42.76
Q9Y520-2	PRRC2C	High	[R].SESSDFEVVPK.[R]	Q9Y520-2 [1003-1013]	n/a	High	2xPhospho [S3;S4]	1	7	1	0	1383.51	0	NaN	NaN	NaN	NaN	NaN	NaN	NaN	NaN	NaN	NaN	NaN	242527	NaN	NaN	NaN	NaN	NaN	NaN	NaN	NaN	NaN	NaN	NaN	NaN	NaN	NaN	NaN	NaN	NaN	NaN	NaN	NaN	NaN	NaN	NaN	NaN	NaN	NaN	NaN	NaN	NaN	NaN	NaN	NaN	NaN	NaN	NaN	NaN	NaN	NaN	NaN	NaN	NaN	NaN	NaN	NaN	NaN	NaN	NaN	NaN	NaN	NaN	NaN	NaN	NaN	NaN	NaN	NaN	NaN	NaN	NaN	NaN	NaN	NaN	NaN	NaN	NaN	NaN	NaN	991525	NaN	NaN	NaN	0	0	7.058e-05	0.0001103	NaN	NaN	NaN	NaN	NaN	NaN	NaN	NaN	NaN	NaN	NaN	NaN	3.74	54.54
P08473	MME	High	[K].SESQMDITDINTPKPK.[K]	P08473 [4-19]	High	High	1xOxidation [M5];2xPhospho [S/T]	1	1	19	0	1979.81	0	NaN	NaN	NaN	NaN	NaN	NaN	NaN	NaN	NaN	NaN	436601	517632	NaN	NaN	NaN	NaN	NaN	NaN	NaN	NaN	NaN	389277	235195	266533	NaN	NaN	NaN	NaN	NaN	NaN	NaN	NaN	101202	449318	NaN	NaN	198216	NaN	NaN	NaN	NaN	NaN	NaN	145287	NaN	NaN	NaN	NaN	NaN	695776	259418	NaN	883963	347346	NaN	656398	167050	647057	333877	NaN	NaN	681047	NaN	NaN	446022	NaN	NaN	NaN	NaN	NaN	NaN	148772	NaN	NaN	NaN	296336	NaN	NaN	NaN	941191	NaN	NaN	NaN	0	4	7.058e-05	9.945e-05	6.04	524	524	71.1	9.12912e-07	3.89672e-05	3.36537e-05	0.000201045	5.24609e-05	7.37083e-05	6.32298e-05	0.000188929	3.76	35.24
P08473	MME	High	[K].SESQMDITDINTPKPK.[K]	P08473 [4-19]	High	High	2xPhospho [S/T]	1	1	39	0	1963.81	0	NaN	285462	440571	NaN	116984	NaN	445304	878467	2.84538e+06	570010	NaN	354776	325032	NaN	121019	NaN	NaN	NaN	NaN	NaN	259081	570897	123637	1.83436e+06	NaN	NaN	332917	94555.9	NaN	4.41007e+06	NaN	715971	NaN	NaN	354431	1.49163e+06	NaN	1.53663e+06	2.67612e+06	8.38361e+06	1.46666e+06	3.47323e+06	1.15225e+06	NaN	221886	823204	599648	542984	2.48163e+06	1.73738e+06	470156	NaN	2.39191e+06	1.45301e+06	291818	1.79684e+06	125145	964524	NaN	NaN	NaN	629359	198131	484437	870546	278641	1.66133e+06	NaN	74742.9	579454	2.0616e+06	480224	1.02655e+06	NaN	NaN	566499	NaN	NaN	4.24441e+06	671557	1.19431e+06	921973	NaN	0	0	1.247e-05	8.202e-06	8.36	691.5	691.5	70.2	4.34885e-09	4.72812e-10	0	0	2.49922e-07	3.74742e-05	3.58218e-05	0.0002918	4.81	42.97
P08473	MME	High	[K].SESQMDITDINTPK.[P]	P08473 [4-17]	High	n/a	1xOxidation [M5];1xPhospho [S/T]	1	1	721	0	1674.69	15	3.58569e+07	4.02487e+07	3.50681e+07	3.89121e+07	1.26511e+07	3.33361e+07	4.47027e+07	2.90366e+07	5.95507e+07	2.87521e+07	4.83497e+07	4.28586e+07	4.11649e+07	7.80167e+07	2.97497e+07	2.03336e+07	8.43072e+06	1.24311e+07	9.51427e+07	1.9835e+07	2.72464e+07	9.17219e+07	4.66484e+07	6.03025e+07	3.4113e+07	4.94149e+07	2.4273e+07	1.32276e+07	3.90044e+07	5.48974e+07	2.77159e+08	5.85339e+07	5.93289e+07	8.51803e+07	6.0366e+07	6.96345e+07	6.63472e+07	5.21749e+07	5.35316e+07	2.17967e+08	8.78824e+07	5.26505e+07	6.72888e+07	2.94775e+07	6.48476e+07	3.75928e+07	3.03996e+07	3.63601e+07	4.58611e+07	7.79643e+07	5.70723e+07	2.71384e+07	1.00507e+08	1.00898e+08	2.57629e+07	5.64616e+07	2.53657e+07	5.87623e+07	5.56996e+07	9.93022e+07	2.39937e+07	1.15757e+08	4.00433e+07	6.91534e+07	1.01146e+08	3.45027e+07	6.24082e+07	1.93454e+07	3.16155e+07	4.83479e+07	8.83433e+07	5.75177e+07	3.90263e+07	2.10208e+08	9.10898e+07	5.67491e+07	1.89065e+08	1.25415e+08	2.53485e+08	9.49525e+07	6.40721e+07	6.34575e+07	NaN	0	4	NaN	NaN	7.43	612.1	546.3	88.3	3.7132e-08	1.95379e-05	1.84298e-05	0.000258665	2.13392e-06	7.37083e-05	7.2812e-05	0.000244559	NaN	38.41
P08473	MME	High	[K].SESQMDITDINTPK.[P]	P08473 [4-17]	High	n/a	1xPhospho [S/T]	1	1	214	0	1658.7	3	2.19452e+07	1.11803e+07	5.63822e+06	1.93441e+07	5.93293e+06	1.63639e+07	1.20377e+07	6.71908e+06	1.59174e+07	8.45222e+06	2.58362e+07	5.10776e+07	3.95778e+07	2.16459e+07	1.50005e+07	1.00135e+07	4.62484e+06	4.30815e+06	6.60986e+07	1.10352e+07	1.04505e+07	4.98007e+07	1.53837e+07	6.72347e+07	7.10593e+06	4.9452e+06	1.63569e+07	5.58485e+06	1.68583e+07	3.16314e+07	2.5966e+06	1.57485e+07	4.94438e+07	5.20465e+07	1.60596e+07	16711351	2.34201e+07	1.35375e+07	3.58341e+07	2.93166e+07	2.49984e+07	1.28307e+07	6.48493e+07	8.25224e+06	5.86111e+07	1.117e+07	2.10603e+07	3.20556e+07	1.97635e+07	4.3359e+07	5.29128e+07	1.95206e+07	1.16701e+08	1.17219e+08	1.57621e+07	4.87849e+07	1.19955e+07	4.55854e+07	3.89795e+07	6.02479e+07	1.73387e+07	7.7277e+07	2.74375e+07	1.37238e+07	8.12264e+07	1.35694e+07	3.15567e+07	1.51351e+07	1.99754e+07	6.14664e+07	1.13505e+08	2.78116e+07	2.51109e+07	2.41495e+07	2.60917e+07	2.62798e+07	5.22945e+07	3.31559e+07	3.33045e+07	3.19366e+07	1.34541e+07	1.41473e+07	NaN	0	4	NaN	NaN	7.65	600.3	508.6	69.2	2.22129e-08	1.95379e-05	1.93571e-05	0.000271961	1.27654e-06	3.74742e-05	3.03596e-05	0.000257136	NaN	46.39
P09651-1	HNRNPA1	High	[K].SESPKEPEQLRK.[L]	P09651-1 [4-15]	High	High	1xPhospho [S]	1	3	225	2	1507.72	3	916836	1.26541e+06	560642	1.69519e+06	192979	1.6548e+06	2.10562e+06	719409	792121	411408	1.88749e+06	3.11884e+06	1.68725e+06	1.18985e+06	365099	953433	653095	582876	2.60976e+06	946207	1.18869e+06	1.62467e+06	495930	2.13785e+06	371128	2.23565e+06	918389	182925	1.35506e+06	4.71594e+06	NaN	247144	904089	5.15353e+06	553147	1.51091e+06	1.54243e+06	6.47985e+06	2.04051e+06	2.89861e+07	1.69442e+06	2.49143e+06	3.99198e+06	566423	1.89416e+06	904669	1.82126e+06	1.51791e+06	1.86759e+06	2.48528e+06	570990	1.63163e+06	3.18077e+06	2.08654e+06	1.21934e+06	2.21677e+06	692365	1.97533e+06	1.05441e+06	5.96861e+06	7.3799e+06	4.26581e+06	3.90539e+06	1.91859e+06	1.02095e+07	757759	2.50661e+06	263466	368342	3.92722e+06	2.06058e+06	2.73961e+06	3.258e+06	4.49844e+06	1.76713e+06	3.66326e+06	3.01703e+06	2.0051e+06	NaN	641794	1.18013e+06	8.20228e+06	NaN	0	4	1.247e-05	5.058e-06	9.67	774	708.9	107.5	2.11352e-10	2.36355e-11	0	0	1.82734e-09	1.9854e-10	0	0	3.33	20.43
P09651-1	HNRNPA1	High	[K].SESPKEPEQLR.[K]	P09651-1 [4-14]	High	High	1xPhospho [S]	1	3	74	1	1379.62	0	NaN	115983	NaN	232817	7.10194e+06	NaN	NaN	NaN	6.0268e+06	NaN	NaN	418930	163571	NaN	364486	264438	183140	176851	193739	349661	209317	473441	102743	1.90415e+07	1.56496e+06	NaN	205689	127049	624903	1.27198e+06	NaN	NaN	329507	677195	NaN	NaN	200672	554783	NaN	1.24571e+06	NaN	3.32168e+06	348792	815484	1.37091e+06	NaN	NaN	1.38582e+06	NaN	NaN	204210	NaN	NaN	224057	315869	660902	360144	434122	232295	1.09684e+06	612174	961096	470596	518749	3.76763e+06	1.73919e+07	1.03575e+06	113600	215135	1.12627e+06	361254	971132	1.16434e+06	1.91694e+06	1.58367e+06	946175	NaN	NaN	NaN	NaN	NaN	595681	NaN	0	0	5.952e-05	9.647e-05	6.85	655.4	418.9	112.4	1.41943e-07	1.95379e-05	1.62311e-05	0.000234852	1.22723e-06	3.74742e-05	3.09708e-05	0.000263227	2.89	25.08
Q92609-1	TBC1D5	High	[K].SESMPVQLNK.[G]	Q92609-1 [520-529]	n/a	High	1xOxidation [M4];1xPhospho [S3]	1	2	3	0	1228.53	1	NaN	NaN	NaN	NaN	NaN	NaN	NaN	NaN	NaN	NaN	NaN	132334	NaN	NaN	79066.2	NaN	NaN	NaN	NaN	NaN	NaN	NaN	NaN	NaN	57008.1	NaN	NaN	NaN	68955.7	NaN	NaN	NaN	NaN	NaN	NaN	NaN	27470.2	NaN	NaN	NaN	NaN	196715	NaN	NaN	114575	521523	NaN	75309.9	NaN	NaN	66583.5	NaN	101748	NaN	NaN	204473	69403.1	NaN	NaN	NaN	NaN	NaN	NaN	NaN	329089	NaN	NaN	NaN	76732.5	NaN	92392.5	NaN	121669	NaN	444175	NaN	502000	NaN	1.89962e+06	NaN	NaN	NaN	NaN	0	0	0.0001267	0.0007908	NaN	NaN	NaN	NaN	NaN	NaN	NaN	NaN	NaN	NaN	NaN	NaN	2.29	30.18
Q92609-1	TBC1D5	High	[K].SESMPVQLNK.[G]	Q92609-1 [520-529]	n/a	High	1xPhospho [S3]	1	2	2	0	1212.53	0	NaN	NaN	NaN	NaN	NaN	NaN	NaN	NaN	NaN	NaN	NaN	351813	NaN	NaN	NaN	NaN	NaN	NaN	NaN	NaN	NaN	NaN	NaN	NaN	NaN	NaN	NaN	NaN	NaN	NaN	NaN	NaN	NaN	NaN	NaN	NaN	NaN	NaN	NaN	NaN	NaN	NaN	NaN	NaN	NaN	NaN	NaN	NaN	NaN	NaN	NaN	NaN	NaN	NaN	NaN	NaN	NaN	NaN	NaN	NaN	NaN	NaN	NaN	NaN	NaN	NaN	NaN	NaN	NaN	NaN	NaN	NaN	NaN	NaN	NaN	NaN	NaN	NaN	NaN	NaN	NaN	NaN	NaN	0	0	7.282e-05	0.0001399	NaN	NaN	NaN	NaN	NaN	NaN	NaN	NaN	NaN	NaN	NaN	NaN	2.72	39.47
Q15751	HERC1	High	[R].SESLTAESR.[L]	Q15751 [1489-1497]	n/a	High	1xPhospho [S3]	1	1	1	0	1059.44	0	NaN	NaN	NaN	NaN	NaN	NaN	NaN	NaN	NaN	NaN	NaN	91180.4	NaN	NaN	NaN	NaN	NaN	NaN	NaN	NaN	NaN	NaN	NaN	NaN	NaN	NaN	NaN	NaN	NaN	NaN	NaN	NaN	NaN	NaN	NaN	NaN	NaN	NaN	NaN	NaN	NaN	NaN	NaN	NaN	NaN	NaN	NaN	NaN	NaN	NaN	NaN	NaN	NaN	255950	NaN	NaN	NaN	NaN	NaN	NaN	NaN	NaN	NaN	NaN	NaN	NaN	NaN	NaN	NaN	133744	NaN	47813.3	NaN	NaN	NaN	NaN	NaN	NaN	NaN	NaN	NaN	NaN	NaN	0	0	0.0008163	0.009393	NaN	NaN	NaN	NaN	NaN	NaN	NaN	NaN	NaN	NaN	NaN	NaN	1.54	22.9
Q92625	ANKS1A	High	[R].SESLSNCSIGK.[K]	Q92625 [645-655]	High	High	1xCarbamidomethyl [C7];1xPhospho [S3]	1	1	38	0	1261.51	1	313530	202724	129032	356795	NaN	382846	NaN	NaN	NaN	191769	NaN	1.68442e+06	264831	497886	NaN	NaN	58630.4	NaN	NaN	306049	142423	909774	193221	233946	NaN	346027	NaN	57529	NaN	NaN	NaN	NaN	544098	657232	464455	479579	904291	456834	548563	866145	770039	NaN	NaN	NaN	NaN	NaN	NaN	NaN	1.03141e+06	1.40056e+06	308989	585650	1.27767e+06	524546	NaN	NaN	NaN	620092	310017	1.123e+06	420536	1.94489e+06	462496	854366	2.6204e+06	NaN	NaN	184349	422251	1.62629e+06	975589	173688	193344	NaN	NaN	392578	1.27274e+06	763735	NaN	613278	NaN	NaN	NaN	0	0	1.247e-05	2.967e-05	4.66	441.6	396.4	115	2.20296e-05	4.5188e-05	4.50725e-05	0.0001276	0.000190463	0.000106765	9.6018e-05	0.000282486	2.96	29.46
Q5JTV8	TOR1AIP1	High	[K].SELGNQSPSTSSR.[Q]	Q5JTV8 [309-321]	n/a	High	1xPhospho [S7]	1	2	2	0	1429.6	0	NaN	77086.6	NaN	NaN	67566.8	NaN	NaN	NaN	NaN	NaN	NaN	NaN	348207	NaN	NaN	NaN	NaN	NaN	NaN	47804.8	NaN	NaN	158946	NaN	NaN	NaN	NaN	167623	NaN	NaN	NaN	NaN	NaN	NaN	NaN	NaN	33862.3	NaN	NaN	NaN	NaN	317446	1.11721e+06	63274.7	NaN	NaN	NaN	131959	NaN	NaN	186193	96893.2	NaN	324370	NaN	350756	124266	79690	122597	434339	NaN	182330	NaN	NaN	NaN	NaN	NaN	111304	102620	NaN	NaN	147100	NaN	NaN	NaN	NaN	NaN	NaN	NaN	NaN	NaN	NaN	NaN	0	0	8.588e-05	0.000325	NaN	NaN	NaN	NaN	NaN	NaN	NaN	NaN	NaN	NaN	NaN	NaN	2.92	23
Q9BXF6	RAB11FIP5	High	[R].SELGRRSSLGEK.[G]	Q9BXF6 [475-486]	n/a	High	2xPhospho [S7;S8]	1	1	9	2	1478.64	0	NaN	NaN	263359	167800	NaN	NaN	1.16041e+06	NaN	625031	80476.4	2.14728e+06	558849	103053	502891	310689	53238.9	NaN	NaN	2.92308e+06	NaN	NaN	74165.6	26414.3	400659	NaN	NaN	86441.6	NaN	416449	2.97794e+06	3.47638e+06	NaN	142884	NaN	163854	212149	152505	348476	4.99455e+06	2.71166e+06	877492	207445	1.03356e+06	62080.4	515898	1.78492e+06	NaN	78407.5	NaN	2.80807e+06	147488	146793	691124	92481.5	64478.4	1.18101e+06	45903.5	69059.7	123712	402504	NaN	1.12842e+06	NaN	3.07563e+06	3.13052e+06	NaN	NaN	66527.6	63688.9	1.17518e+06	507161	200031	1.05502e+06	NaN	4.06318e+06	85133.5	706974	761137	988276	1.84295e+06	123291	537526	NaN	0	0	0.0001647	0.001214	NaN	NaN	NaN	NaN	NaN	NaN	NaN	NaN	NaN	NaN	NaN	NaN	2.89	21.65
Q13283	G3BP1	High	[K].SELKDFFQSYGNVVELR.[I]	Q13283 [354-370]	High	Medium	2xPhospho [S9;Y10]	1	1	8	1	2190.95	2	224543	NaN	2.18389e+06	NaN	NaN	NaN	428917	758712	NaN	NaN	NaN	393080	NaN	NaN	161267	NaN	118110	NaN	NaN	222338	1.22995e+06	NaN	NaN	516830	NaN	NaN	NaN	NaN	1.34259e+06	984455	NaN	NaN	NaN	1.51929e+06	357650	277143	NaN	NaN	NaN	NaN	202115	NaN	NaN	NaN	NaN	NaN	NaN	NaN	NaN	NaN	NaN	NaN	353776	967533	NaN	1.09422e+06	NaN	590037	325221	657671	NaN	549940	NaN	NaN	807147	NaN	412672	NaN	157362	NaN	829282	555624	444681	NaN	NaN	195615	NaN	NaN	NaN	NaN	NaN	NaN	NaN	0	354	0.02298	0.3674	1.57	244.2	64	64	0.0268856	0.00169775	0.00169767	0.00407101	0.225387	0.0112804	0.0112802	0.0461211	2.02	51.93
O95049-3	TJP3	High	[R].SELPRESSYDIYR.[V]	O95049-3 [372-384]	High	n/a	1xPhospho [S7]	1	1	1	1	1694.74	1	NaN	NaN	NaN	130634	NaN	NaN	NaN	NaN	NaN	NaN	NaN	128171	NaN	NaN	203849	98628.3	NaN	NaN	452941	NaN	NaN	NaN	33822.3	226501	50462	NaN	NaN	43463.1	116982	584925	NaN	NaN	159820	NaN	NaN	NaN	NaN	NaN	438314	NaN	NaN	235711	317372	NaN	NaN	NaN	NaN	110046	NaN	NaN	120915	174430	342865	249457	64554.8	393909	47194.6	150905	162830	NaN	NaN	NaN	NaN	414533	297968	NaN	NaN	NaN	35119.7	NaN	265294	122115	237457	NaN	NaN	108065	NaN	254122	NaN	634375	NaN	NaN	NaN	0	372	NaN	NaN	0.9	57.2	57.2	6.5	0.126019	0.00579616	0.00579606	0.0234641	0.894336	0.118328	0.118327	0.486372	NaN	29.34
P47736-4	RAP1GAP	High	[K].SENSSTQSSPEMPTTK.[N]	P47736-4 [598-613]	High	High	1xPhospho [S9]	1	4	4	0	1790.72	0	236331	99825.6	157867	NaN	61591.4	520622	297657	NaN	518563	NaN	320217	440357	NaN	NaN	NaN	149100	NaN	155139	472161	NaN	NaN	NaN	NaN	644506	49565.4	291977	226424	99103.9	NaN	469072	1.38373e+06	NaN	NaN	601388	NaN	NaN	NaN	NaN	NaN	NaN	NaN	NaN	NaN	NaN	NaN	NaN	NaN	NaN	NaN	NaN	NaN	NaN	NaN	NaN	NaN	NaN	NaN	NaN	NaN	NaN	NaN	NaN	NaN	NaN	613176	NaN	NaN	NaN	NaN	223604	260524	NaN	NaN	NaN	NaN	NaN	NaN	NaN	NaN	NaN	NaN	NaN	NaN	0	0	1.961e-05	4.47e-05	5.49	499.7	499.7	36.1	3.26454e-06	3.89672e-05	2.78575e-05	0.0001734	0.000187573	0.000101218	9.98461e-05	0.000320256	3.13	27
P47736-4	RAP1GAP	High	[K].SENSSTQSSPEMPTTK.[N]	P47736-4 [598-613]	High	High	2xPhospho [S/T]	1	4	16	0	1870.68	0	NaN	64061.9	NaN	NaN	NaN	NaN	NaN	NaN	NaN	NaN	NaN	340655	NaN	NaN	NaN	NaN	NaN	NaN	NaN	NaN	NaN	NaN	44283.5	300899	NaN	NaN	NaN	NaN	NaN	NaN	NaN	NaN	79002.8	NaN	NaN	201695	92809.5	NaN	NaN	NaN	NaN	NaN	NaN	NaN	NaN	NaN	NaN	NaN	NaN	NaN	NaN	133543	NaN	NaN	NaN	NaN	NaN	NaN	NaN	184600	NaN	NaN	221073	NaN	666404	NaN	345305	NaN	NaN	NaN	320688	NaN	NaN	NaN	NaN	NaN	NaN	NaN	NaN	NaN	NaN	NaN	NaN	0	0	1.247e-05	7.645e-06	5.48	455.6	455.6	6.3	3.2744e-06	3.89672e-05	2.63562e-05	0.000166861	0.00018814	0.000106765	9.87834e-05	0.000302297	4.6	29.89
P08183-2	ABCB1	High	[K].SEIDALEMSSNDSRSSLIRK.[R]	P08183-2 [582-601]	n/a	High	2xPhospho [S]	1	2	33	2	2398.04	1	145249	NaN	NaN	286963	NaN	NaN	NaN	NaN	451807	NaN	NaN	1.12618e+06	NaN	NaN	658153	NaN	NaN	NaN	826553	81734.7	178081	97737.8	44876.9	898311	124867	636642	NaN	NaN	661552	1.69282e+06	NaN	NaN	270132	870248	NaN	NaN	NaN	NaN	1.25987e+06	NaN	NaN	377339	1.2885e+06	NaN	123388	542940	NaN	347739	509475	766333	NaN	1.14461e+06	1.33145e+06	2.2628e+06	NaN	1.27199e+06	NaN	416194	608989	832658	NaN	551943	NaN	681618	1.48006e+06	NaN	425458	NaN	188647	635682	1.55102e+06	383648	995873	NaN	NaN	494911	NaN	NaN	NaN	668525	NaN	NaN	NaN	0	0	7.058e-05	0.0001138	NaN	NaN	NaN	NaN	NaN	NaN	NaN	NaN	NaN	NaN	NaN	NaN	4.79	46.63
Q6WKZ4-4	RAB11FIP1	High	[K].SEPRPPISSPR.[A]	Q6WKZ4-4 [521-531]	High	High	1xPhospho [S]	1	3	17	0	1302.62	0	660205	227379	726120	600868	324469	499199	581386	671810	1.11139e+06	563065	832298	2.29795e+06	491839	NaN	1.76695e+06	365779	653527	441303	2.52344e+06	607263	354823	699670	291853	3.73068e+06	506372	NaN	653583	384464	1.76883e+06	3.25012e+06	NaN	340832	1.2396e+06	1.85256e+06	580815	512052	713644	645384	1.13164e+06	2.18678e+06	1.66199e+06	1.35969e+06	3.12184e+06	453331	2.03973e+06	1.13913e+06	1.00809e+06	2.0094e+06	478299	1.26906e+06	1.06036e+06	1.12963e+06	1.19061e+06	817104	727659	2.10964e+06	531560	1.78058e+06	540888	717263	565272	1.46908e+06	630222	739411	2.78896e+06	254229	944423	286755	1.04993e+06	2.09029e+06	2.74882e+06	474535	5.03643e+06	3.68013e+06	1.84329e+06	198054	1.76524e+06	585014	NaN	1.19331e+06	1.01013e+06	630755	NaN	0	521	0.002286	0.03185	4.57	448.6	270.7	12	2.71148e-05	6.00255e-05	5.93824e-05	0.000239693	0.00155595	0.000184002	0.000183871	0.000534074	1.34	28.22
P23497	SP100	High	[R].SEPVINNDNPLESNDEK.[E]	P23497 [350-366]	High	High	1xPhospho [S13]	1	7	2	0	1993.84	0	NaN	NaN	NaN	NaN	NaN	NaN	NaN	NaN	NaN	NaN	NaN	NaN	NaN	NaN	NaN	NaN	NaN	NaN	NaN	NaN	NaN	NaN	NaN	NaN	NaN	NaN	NaN	NaN	NaN	1.20572e+06	NaN	NaN	NaN	NaN	NaN	NaN	NaN	NaN	NaN	NaN	NaN	951217	NaN	NaN	NaN	1.45066e+06	NaN	NaN	NaN	NaN	NaN	NaN	NaN	NaN	NaN	NaN	NaN	NaN	NaN	NaN	NaN	NaN	NaN	NaN	NaN	NaN	NaN	NaN	NaN	NaN	NaN	NaN	974349	NaN	NaN	NaN	NaN	NaN	NaN	NaN	NaN	NaN	NaN	0	350	1.247e-05	1.077e-05	8.7	711.6	662.9	594.2	1.97942e-09	2.11716e-10	0	0	9.25306e-09	9.23514e-10	0	0	5.11	43.88
Q5VZK9	LRRC16A	High	[K].SERPPTILMTEEPSSPK.[G]	Q5VZK9 [1080-1096]	High	High	1xPhospho [S15]	1	2	17	0	1978.92	0	NaN	NaN	NaN	NaN	NaN	NaN	NaN	NaN	NaN	NaN	NaN	407164	NaN	NaN	196234	NaN	NaN	NaN	NaN	60376.9	NaN	NaN	NaN	395329	NaN	NaN	NaN	NaN	NaN	677432	NaN	NaN	NaN	397702	NaN	NaN	NaN	NaN	NaN	NaN	NaN	NaN	333225	147358	95061.7	NaN	NaN	251984	NaN	NaN	NaN	196877	NaN	NaN	71861.1	216877	62782	284215	NaN	299466	NaN	188669	113716	NaN	564912	NaN	NaN	114880	93781.6	316954	239531	NaN	508693	NaN	NaN	206016	NaN	NaN	NaN	NaN	NaN	NaN	NaN	0	0	1.247e-05	5.141e-07	6.4	524.1	524.1	34.2	3.95844e-07	3.89672e-05	3.67005e-05	0.0002151	2.2748e-05	7.37083e-05	5.82255e-05	0.000203169	4.81	44.51
Q5VZK9	LRRC16A	High	[K].SERPPTILMTEEPSSPK.[G]	Q5VZK9 [1080-1096]	High	High	2xPhospho [T6;S15]	1	2	10	0	2058.89	0	NaN	NaN	NaN	NaN	NaN	NaN	NaN	NaN	NaN	NaN	NaN	1.09901e+06	NaN	NaN	NaN	NaN	NaN	NaN	NaN	NaN	361112	169818	NaN	NaN	NaN	NaN	NaN	NaN	189218	NaN	NaN	NaN	NaN	NaN	NaN	NaN	NaN	NaN	NaN	NaN	NaN	NaN	293340	NaN	336952	NaN	NaN	234329	NaN	NaN	NaN	NaN	458448	342065	NaN	NaN	98962.2	413118	NaN	NaN	NaN	NaN	NaN	NaN	NaN	NaN	NaN	NaN	NaN	NaN	NaN	558257	NaN	NaN	NaN	NaN	NaN	NaN	NaN	NaN	NaN	NaN	NaN	0	0	1.247e-05	1.482e-06	9.72	721.3	583.1	27.4	1.88574e-10	2.05066e-11	0	0	1.08371e-08	1.15476e-09	0	0	5.04	48.98
Q5VZK9	LRRC16A	High	[K].SERPPTILMTEEPSSPK.[G]	Q5VZK9 [1080-1096]	High	High	1xOxidation [M9];2xPhospho [T6;S15]	1	2	9	0	2074.88	0	286179	64984.9	NaN	293867	105273	NaN	NaN	NaN	363809	NaN	NaN	782776	NaN	NaN	116742	NaN	NaN	NaN	NaN	74076.1	218354	551631	137211	774904	NaN	560953	141413	NaN	122828	217854	NaN	NaN	837358	NaN	844034	243009	85602.5	NaN	NaN	NaN	NaN	243558	395799	NaN	NaN	217517	510063	306419	NaN	593483	213446	NaN	NaN	NaN	177606	125932	320241	NaN	176768	648230	NaN	703859	NaN	411022	397945	102600	NaN	469291	236006	192344	NaN	625854	225646	624175	NaN	120642	NaN	449316	936391	NaN	614011	NaN	NaN	0	0	1.247e-05	1.642e-05	4.56	266.3	266.3	26.3	2.74406e-05	6.00255e-05	5.91255e-05	0.000238578	0.00157463	0.000197793	0.00019763	0.000637349	4.08	44.11
Q9UBW5-1	BIN2	High	[K].SESESVSATEDLAPDAAQGEDNSEIK.[E]	Q9UBW5-1 [288-313]	High	n/a	2xPhospho [S3;T9]	1	2	1	0	2839.11	1	6.16104e+06	3.50762e+06	NaN	3.54135e+06	2.24978e+06	2.39903e+06	NaN	3.86688e+06	5.49059e+06	NaN	8.63928e+06	736463	NaN	7.99277e+06	NaN	2.08616e+06	NaN	1.3797e+06	NaN	2.14596e+06	1.19661e+06	1.72858e+06	NaN	NaN	NaN	3.26236e+06	3.13727e+06	NaN	NaN	NaN	5.72151e+06	NaN	1.31973e+06	4.04981e+06	3.56085e+06	2.97324e+06	NaN	5.89543e+06	4.03514e+06	NaN	3.40955e+06	4.26707e+06	4.06559e+06	NaN	NaN	1.74982e+06	NaN	NaN	NaN	NaN	NaN	NaN	NaN	NaN	NaN	NaN	NaN	655493	NaN	3.92238e+06	1.73101e+06	807337	3.34168e+06	4.18488e+06	NaN	NaN	3.04397e+06	2.24417e+06	NaN	NaN	1.39489e+06	NaN	NaN	1.35433e+06	1.52976e+06	NaN	NaN	NaN	1.11246e+07	NaN	NaN	NaN	NaN	0	288	NaN	NaN	1.32	7.8	7.8	7.4	0.0475009	0.00214375	0.00214372	0.00593357	0.745773	0.057848	0.0578478	0.282853	NaN	53.83
Q92974	ARHGEF2	High	[R].SESLESPRGER.[L]	Q92974 [643-653]	n/a	High	1xPhospho [S3]	1	3	2	1	1326.57	0	NaN	NaN	NaN	NaN	NaN	NaN	NaN	NaN	856012	NaN	NaN	39573.6	NaN	NaN	NaN	NaN	NaN	NaN	326065	NaN	NaN	NaN	NaN	NaN	NaN	NaN	NaN	NaN	NaN	NaN	NaN	NaN	NaN	NaN	NaN	NaN	NaN	NaN	NaN	NaN	NaN	NaN	NaN	NaN	NaN	NaN	NaN	NaN	NaN	NaN	NaN	NaN	187139	NaN	NaN	NaN	NaN	NaN	NaN	NaN	NaN	NaN	NaN	NaN	415372	NaN	143706	NaN	NaN	NaN	NaN	163358	NaN	NaN	NaN	375259	NaN	NaN	NaN	NaN	NaN	NaN	NaN	0	0	0.001036	0.01243	NaN	NaN	NaN	NaN	NaN	NaN	NaN	NaN	NaN	NaN	NaN	NaN	1.74	21.08
Q6WKZ4-4	RAB11FIP1	High	[K].SEPRPPISSPRAPQTR.[A]	Q6WKZ4-4 [521-536]	High	Medium	1xPhospho [S8]	1	1	3	1	1855.92	0	NaN	NaN	NaN	NaN	NaN	NaN	335038	NaN	NaN	NaN	899045	368493	NaN	NaN	193200	85708.1	NaN	NaN	1.71281e+06	NaN	NaN	NaN	NaN	408552	118502	NaN	NaN	NaN	155220	1.74415e+06	NaN	NaN	NaN	NaN	NaN	NaN	73279.9	NaN	603028	NaN	NaN	130527	1.28296e+06	37953.8	78550.4	245599	NaN	NaN	NaN	NaN	94474.1	85489.8	165230	373258	84209	1.20007e+06	29926.9	177259	NaN	NaN	NaN	433938	NaN	NaN	500297	38768.6	NaN	NaN	187792	681790	425875	174421	1.26186e+06	NaN	NaN	95936.7	NaN	NaN	NaN	NaN	NaN	NaN	NaN	0	521	0.03438	0.4928	4.28	375.6	274.3	8.8	5.25634e-05	7.78092e-05	7.61279e-05	0.000341647	0.00301194	0.000220551	0.000219978	0.00103263	1.78	28.43
Q9UQ35	SRRM2	High	[K].SATRPSPSPER.[S]	Q9UQ35 [346-356]	High	High	2xPhospho [S8;T/S]	1	3	33	0	1344.53	1	NaN	NaN	1.05419e+06	NaN	29314.7	NaN	388769	NaN	84395.4	NaN	NaN	429933	37839.8	NaN	58386.5	NaN	NaN	NaN	NaN	NaN	NaN	NaN	NaN	172034	NaN	56594.2	NaN	NaN	NaN	NaN	NaN	NaN	78754.4	NaN	NaN	NaN	NaN	NaN	NaN	NaN	168917	226755	NaN	NaN	NaN	NaN	NaN	NaN	NaN	NaN	NaN	NaN	548870	195977	NaN	NaN	NaN	NaN	NaN	NaN	NaN	NaN	NaN	236111	3.88446e+06	62009.2	203074	122924	385369	1.40606e+06	43228	NaN	53408.8	NaN	553666	117329	749707	210615	NaN	403240	NaN	NaN	NaN	0	346	8.588e-05	0.000261	4.07	396.4	172.1	134	8.60524e-05	7.89856e-05	7.70236e-05	0.000321681	0.00492271	0.000366152	0.000365768	0.00180249	3.29	18.98
Q12774-1	ARHGEF5	High	[R].SDSFPGSHR.[T]	Q12774-1 [604-612]	High	High	1xPhospho [S3]	1	1	5	0	1069.41	0	284804	NaN	NaN	152130	NaN	NaN	NaN	NaN	NaN	NaN	NaN	NaN	NaN	NaN	NaN	NaN	NaN	NaN	NaN	NaN	NaN	71655.1	NaN	NaN	NaN	NaN	NaN	NaN	40458	NaN	NaN	NaN	NaN	NaN	NaN	NaN	NaN	319985	NaN	956955	NaN	NaN	NaN	NaN	NaN	NaN	NaN	131783	156364	NaN	NaN	NaN	NaN	NaN	NaN	NaN	NaN	NaN	NaN	132537	NaN	85983.1	452711	NaN	384237	NaN	NaN	69927.8	NaN	NaN	NaN	NaN	NaN	NaN	NaN	NaN	270101	NaN	212999	NaN	NaN	69381.8	NaN	0	604	0.0002545	0.00171	3.28	403.4	287.3	105	0.00052205	0.000115988	0.000115536	0.000647249	0.00451102	0.000316333	0.000316208	0.00164617	2.01	20.45
Q53TN4	CYBRD1	High	[K].SDSELNSEVAARK.[R]	Q53TN4 [260-272]	High	High	1xPhospho [S]	1	2	245	1	1485.66	3	3.47193e+06	6.9024e+06	1.15002e+07	9.25902e+06	6.24285e+07	1.70571e+08	6.42164e+08	3.25848e+08	6.39506e+08	6.2888e+06	3.99581e+06	1.01709e+07	5.11651e+06	2.88019e+07	6.83827e+07	2.4522e+08	2.59719e+08	297043613	1068526461	5.50275e+06	1.57004e+07	3.74804e+06	5.17044e+06	2.27324e+08	1.52379e+08	7.23167e+06	3.24272e+08	1.4806e+08	3.19969e+08	9.4064e+08	8.95886e+06	1.26992e+07	1.73799e+06	1.90266e+07	1.24697e+07	1.47107e+07	5.86015e+06	2.71899e+07	2.63316e+07	7.36452e+07	3.95737e+07	2.31652e+07	1.59807e+07	8.34362e+06	1.4332e+07	1.73653e+07	8.47004e+06	1.30756e+07	1.77975e+07	1.02831e+07	782810	8.02323e+06	4.1987e+06	7.97729e+06	9.53906e+06	6.51624e+06	5.09937e+06	1.29508e+07	1.11832e+07	2.25492e+06	6.06914e+06	7.77635e+06	6.36482e+06	4.19889e+07	3.04146e+07	4.59338e+06	1.82312e+07	1.03498e+06	885165	1.28385e+07	2.5264e+07	5.25349e+06	1.01393e+07	4.9611e+07	3.27287e+07	3.23113e+06	3.58533e+07	2.67757e+07	5.5743e+07	2.54985e+07	9.30359e+07	5.59992e+06	NaN	0	202	1.247e-05	4.776e-06	13.43	926.3	726	469.8	3.75175e-14	4.6095e-15	0	0	2.15607e-12	2.27873e-13	0	0	4.26	24.64
P27824-2	CANX	High	[K].SDAEEDGGTVSQEEEDRKPK.[A]	P27824-2 [589-608]	High	High	2xPhospho [T9;S11]	1	3	29	1	2365.91	0	167274	354911	419242	118831	NaN	NaN	NaN	239714	181008	168224	574018	217002	334077	1.31884e+06	80295.6	NaN	206760	NaN	821179	NaN	176154	385151	158769	139941	233589	233337	117421	NaN	501074	417031	NaN	209578	946007	284332	NaN	563465	237397	1.42116e+06	1.26118e+06	2.19667e+06	1.48352e+06	254495	1.10624e+06	NaN	209009	429959	NaN	97490.6	159801	514711	185329	268723	391822	1.08265e+06	NaN	424247	NaN	NaN	NaN	2.48003e+06	477516	396380	291189	579002	1.91324e+06	144728	180390	79597.3	94263.3	164269	816172	274459	185280	NaN	527494	245929	193812	218716	NaN	274188	513292	391916	NaN	0	0	1.247e-05	2.275e-05	8.49	659.4	659.4	324.7	3.24556e-09	3.42269e-10	0	0	1.86517e-07	2.00702e-05	1.88062e-05	0.000303306	3.68	20.26
P27824-2	CANX	High	[K].SDAEEDGGTVSQEEEDRKPK.[A]	P27824-2 [589-608]	High	High	1xPhospho [S/T]	1	3	145	1	2285.94	0	1.4432e+06	605092	1.0834e+06	340589	247009	948437	923964	759006	3.44904e+06	378989	879884	1.34793e+06	724296	939746	545134	444394	478418	312384	4.09361e+06	1.01959e+06	694168	714242	295622	3.23199e+06	591584	1.35668e+06	980894	172120	1.0946e+06	2.78693e+06	1.3173e+06	566109	668195	3.91826e+06	709593	1.66328e+06	276634	1.98886e+06	1.57459e+06	8.58901e+06	2.171e+06	1.32542e+06	2.52721e+06	184170	487302	1.35457e+06	1.27555e+06	1.56715e+06	979534	1.12178e+06	488660	627742	1.3886e+06	1.09054e+06	597563	1.50723e+06	690170	1.38854e+06	1.11684e+06	4.65258e+06	558702	2.78424e+06	501044	1.04276e+06	7.71724e+06	737261	2.22707e+06	307925	498508	833044	820191	1.68923e+06	3.78008e+06	5.35993e+06	2.11737e+06	1.82103e+06	5.95574e+06	1.32864e+06	1.10187e+06	1.03273e+06	1.94524e+06	1.05272e+06	NaN	0	0	1.247e-05	1.015e-05	13.54	903	811.2	122.2	2.88277e-14	3.62759e-15	0	0	1.65668e-12	1.87278e-13	0	0	4.64	20.21
Q86TV6-1	TTC7B	High	[K].SCYNLTNPSDSGRGSSLLDR.[T]	Q86TV6-1 [615-634]	n/a	High	1xCarbamidomethyl [C2];2xPhospho [S15;S16]	1	2	3	1	2358.94	0	NaN	NaN	NaN	NaN	97673	NaN	NaN	NaN	NaN	NaN	NaN	NaN	NaN	NaN	NaN	NaN	NaN	NaN	NaN	NaN	NaN	NaN	NaN	NaN	NaN	NaN	NaN	NaN	NaN	NaN	NaN	NaN	NaN	NaN	NaN	278294	NaN	247558	NaN	NaN	223822	NaN	NaN	NaN	NaN	356340	NaN	NaN	NaN	562253	NaN	NaN	1.42629e+06	559936	NaN	NaN	NaN	NaN	NaN	765821	NaN	316647	NaN	NaN	NaN	NaN	NaN	NaN	419811	1.03951e+06	432200	NaN	NaN	NaN	NaN	348190	NaN	NaN	NaN	NaN	NaN	NaN	NaN	0	0	2.743e-05	7.346e-05	NaN	NaN	NaN	NaN	NaN	NaN	NaN	NaN	NaN	NaN	NaN	NaN	4.19	46.75
P51858-3	HDGF	High	[K].SCVEEPEPEPEAAEGDGDK.[K]	P51858-3 [123-141]	High	High	1xCarbamidomethyl [C2];1xPhospho [S1]	1	3	22	0	2124.8	0	NaN	NaN	NaN	NaN	NaN	NaN	NaN	NaN	NaN	NaN	NaN	365210	NaN	NaN	NaN	NaN	NaN	NaN	NaN	NaN	NaN	NaN	NaN	NaN	NaN	NaN	NaN	NaN	NaN	542041	NaN	994405	130284	NaN	NaN	NaN	NaN	458088	NaN	NaN	NaN	NaN	NaN	NaN	NaN	429222	NaN	NaN	NaN	1.03594e+06	NaN	NaN	NaN	NaN	NaN	NaN	NaN	195500	NaN	NaN	NaN	NaN	NaN	NaN	NaN	NaN	NaN	NaN	NaN	NaN	NaN	NaN	289646	2.09327e+06	NaN	NaN	3.17342e+06	401126	954725	NaN	NaN	NaN	NaN	0	0	1.247e-05	5.639e-07	10.02	747	621.1	621.1	9.63193e-11	1.08507e-11	0	0	5.53532e-09	6.41471e-10	0	0	4.53	34.28
Q7Z2W4	ZC3HAV1	High	[R].SCTPSPDQISHR.[A]	Q7Z2W4 [271-282]	High	High	1xCarbamidomethyl [C2];2xPhospho [S5;T/S]	1	3	49	0	1544.56	1	458964	1.31224e+06	3.7596e+06	1.89247e+06	1.09645e+06	1.5753e+07	1.00464e+07	1.73364e+07	1.35667e+07	2.84493e+06	7.78745e+06	804343	NaN	555011	126677	1.37913e+06	NaN	3.11508e+06	1.22751e+07	831122	1.24085e+06	1.16067e+06	782463	1.69501e+06	88792.5	5.08356e+06	5.90496e+06	NaN	292567	6.46974e+06	NaN	NaN	222936	5.84042e+06	3.90014e+06	NaN	291131	6.6573e+06	8.87861e+06	1.53652e+07	4.53243e+06	7.32869e+06	9.61632e+06	NaN	2.01635e+06	1.34238e+07	2.73478e+07	2.15341e+06	7.77104e+06	1.06087e+07	371567	563442	1.30529e+06	993694	499182	3.27733e+06	895262	1.56649e+06	1.20685e+06	1.06164e+06	2.45918e+06	1.16316e+06	NaN	6.01363e+06	4.51768e+06	1.72258e+06	1.11107e+07	367986	453995	1.83055e+06	1.64516e+06	1.58024e+06	2.1927e+06	3.64307e+07	1.6564e+07	118240	1.49277e+07	5.83645e+06	8.51298e+06	1.89982e+06	6.32497e+06	8.59189e+06	NaN	0	271	5.196e-05	9.263e-05	4.66	478.6	478.6	207.9	2.16834e-05	3.89672e-05	3.50466e-05	0.000130429	0.000187469	9.46896e-05	9.45716e-05	0.000327065	3.45	27.53
Q7Z2W4	ZC3HAV1	High	[R].SCTPSPDQISHR.[A]	Q7Z2W4 [271-282]	High	High	1xCarbamidomethyl [C2];1xPhospho [S/T]	1	3	20	0	1464.59	2	NaN	NaN	NaN	373901	NaN	NaN	NaN	NaN	984579	NaN	NaN	382056	NaN	NaN	89062	NaN	NaN	NaN	337725	NaN	NaN	NaN	NaN	NaN	NaN	NaN	NaN	NaN	89990.1	288811	NaN	NaN	106752	391361	260820	548822	NaN	573916	NaN	NaN	727071	545386	NaN	159973	84882.1	NaN	NaN	NaN	147485	341241	117607	NaN	503582	124503	181386	139746	64189.8	137028	NaN	523709	95762.3	258857	NaN	588459	715882	NaN	NaN	NaN	118763	866421	NaN	155946	311965	NaN	NaN	627934	NaN	818563	NaN	NaN	679599	NaN	NaN	0	0	7.282e-05	0.0001442	4.67	569.6	506.6	193.9	2.14003e-05	3.89672e-05	3.51261e-05	0.000130582	0.000185022	9.15776e-05	8.66408e-05	0.000328623	2.82	26.19
Q96PU5	NEDD4L	High	[R].SCSVTDAVAEQGHLPPPSAPAGR.[A]	Q96PU5 [340-362]	High	High	1xCarbamidomethyl [C2];1xPhospho [S]	1	3	81	0	2384.07	0	1.21602e+06	544449	628608	337649	NaN	NaN	478576	NaN	NaN	545827	NaN	950720	397590	1.24637e+06	322918	NaN	NaN	NaN	694620	928168	489746	529389	127339	809094	332823	456267	NaN	NaN	335457	2.07515e+06	NaN	661427	1.19123e+06	3.0759e+06	1.83616e+06	628939	502064	1.41232e+06	NaN	NaN	574756	NaN	309721	NaN	664835	419162	NaN	NaN	550583	1.48171e+06	409277	772584	3.11907e+06	1.06182e+06	NaN	303465	NaN	1.48511e+06	402214	2.31417e+06	222488	1.51948e+06	466750	1.1128e+06	1.93784e+06	133903	NaN	231531	241668	793467	1.29783e+06	NaN	768229	NaN	NaN	625778	1.21565e+06	1.60258e+06	2.32826e+06	1.10303e+06	682313	NaN	NaN	0	340	1.247e-05	5.014e-08	12.56	843.7	814	45.5	2.74425e-13	3.35774e-14	0	0	1.57708e-11	1.77242e-12	0	0	5.64	42.62
O95741	CPNE6	High	[R].SCSSPVFSR.[V]	O95741 [65-73]	n/a	High	1xCarbamidomethyl [C2];1xPhospho [S4]	1	2	2	0	1106.43	1	NaN	NaN	NaN	410074	NaN	NaN	NaN	NaN	NaN	NaN	NaN	NaN	NaN	NaN	NaN	NaN	NaN	NaN	NaN	NaN	NaN	NaN	145190	NaN	NaN	NaN	NaN	NaN	NaN	NaN	NaN	NaN	NaN	NaN	NaN	NaN	NaN	NaN	NaN	NaN	349590	NaN	NaN	NaN	NaN	NaN	NaN	NaN	NaN	NaN	88341.5	NaN	122082	207932	NaN	NaN	NaN	NaN	NaN	NaN	NaN	NaN	NaN	NaN	NaN	NaN	NaN	NaN	47670.9	NaN	100638	NaN	NaN	NaN	NaN	NaN	NaN	NaN	NaN	NaN	NaN	NaN	NaN	0	0	0.004584	0.07483	NaN	NaN	NaN	NaN	NaN	NaN	NaN	NaN	NaN	NaN	NaN	NaN	0.98	30.58
Q9Y2I6-1	NINL	High	[K].SCSPSFDTPESQIR.[G]	Q9Y2I6-1 [189-202]	High	High	1xCarbamidomethyl [C2];1xPhospho [S/T]	1	2	46	0	1690.68	0	720660	198204	9.71138e+06	1.88909e+06	184363	1.17375e+07	2.03588e+07	2.59719e+07	1.25568e+07	558032	6.11375e+06	356399	NaN	7.86966e+06	185316	NaN	NaN	1.19343e+06	1.15475e+07	322716	635812	330394	162114	289805	315189	11597037	605604	120211	135749	8.82571e+06	6.04138e+06	4.55378e+07	NaN	2.32928e+07	2.57476e+06	9.61795e+06	495765	1.27695e+07	9.04318e+06	2.1055e+07	8.53511e+06	7.41066e+06	6.15136e+06	485154	376266	1.83212e+06	3.58911e+07	489524	3.78263e+06	6.60571e+07	657257	143074	1.61871e+06	792849	NaN	596929	NaN	1.61167e+06	2.7098e+06	4.68025e+06	2.06898e+06	2.73164e+06	306003	7.65348e+06	6.71346e+06	950014	2.3461e+07	495932	381362	2.87104e+06	2.95742e+06	208504	2.05228e+06	3.06967e+07	7.0416e+07	971711	1.07405e+08	1.53927e+07	2.17162e+07	7.85754e+06	1.62672e+07	5.69201e+07	NaN	0	0	1.247e-05	1.028e-05	4.95	536.6	535.9	66	1.12225e-05	3.89672e-05	3.24989e-05	0.000134336	5.24609e-05	7.37083e-05	6.2903e-05	0.000187793	3.84	41.49
P16152	CBR1	High	[K].SCSPELQQK.[F]	P16152 [149-157]	High	High	1xCarbamidomethyl [C2];1xPhospho [S]	1	1	21	0	1156.47	1	422021	181130	292468	293277	295501	374359	1.00303e+06	1.02082e+06	804990	169762	551081	869544	1.13578e+06	361859	148752	161765	179885	842340	784666	802720	73711.9	965943	266457	731841	266768	NaN	NaN	81199.9	151948	238968	274913	842179	164192	330535	362154	327815	822991	634213	996789	2.34795e+06	915816	739758	NaN	119543	478161	827904	969169	1.09402e+06	507558	NaN	471105	582560	229028	NaN	502323	NaN	407295	298912	247921	122014	NaN	186890	605182	761454	288914	466933	611774	202963	320583	144847	258629	167173	349522	1.00451e+06	1.08049e+06	52808.7	NaN	587438	873319	1.14377e+06	425678	506033	NaN	0	149	8.588e-05	0.0002296	3.32	345.4	317.1	83.2	0.00047923	0.000106746	0.000106677	0.000559597	0.00414115	0.000283844	0.000283439	0.00140788	2.25	19.98
Q5VZ89-6	DENND4C	High	[R].SCSFSSESR.[A]	Q5VZ89-6 [808-816]	High	High	1xCarbamidomethyl [C2];1xPhospho [S3]	1	8	12	0	1126.39	0	NaN	NaN	NaN	NaN	NaN	NaN	NaN	NaN	NaN	NaN	NaN	112107	NaN	NaN	NaN	NaN	NaN	NaN	NaN	NaN	NaN	122275	NaN	NaN	NaN	NaN	NaN	NaN	NaN	NaN	NaN	NaN	NaN	NaN	NaN	NaN	98526.8	NaN	NaN	NaN	NaN	NaN	NaN	NaN	NaN	NaN	NaN	NaN	NaN	NaN	NaN	NaN	NaN	NaN	NaN	NaN	NaN	NaN	NaN	NaN	NaN	NaN	NaN	NaN	NaN	NaN	NaN	NaN	57814.3	NaN	70809.8	NaN	NaN	NaN	NaN	NaN	NaN	NaN	NaN	NaN	NaN	NaN	NaN	0	0	0.0002872	0.002038	2.55	252.6	252.6	59.1	0.00282853	0.00026611	0.000265632	0.00101961	0.0132121	0.000691621	0.000691585	0.00378788	1.98	22.29
P00519-2	ABL1	High	[R].SCSASCVPHGAK.[D]	P00519-2 [735-746]	High	High	1xPhospho [S3];2xCarbamidomethyl [C2;C6]	1	2	20	0	1340.51	0	NaN	NaN	NaN	141236	NaN	NaN	NaN	NaN	NaN	NaN	249710	279578	NaN	NaN	NaN	NaN	NaN	NaN	NaN	NaN	NaN	NaN	NaN	NaN	NaN	NaN	NaN	NaN	NaN	NaN	NaN	NaN	NaN	NaN	NaN	NaN	NaN	NaN	NaN	NaN	192285	NaN	NaN	NaN	NaN	NaN	NaN	NaN	NaN	245116	NaN	657708	NaN	36351.1	NaN	NaN	NaN	NaN	NaN	NaN	NaN	NaN	NaN	NaN	325416	NaN	NaN	NaN	87491.6	NaN	266230	NaN	NaN	NaN	NaN	NaN	NaN	NaN	NaN	NaN	NaN	NaN	NaN	0	735	1.961e-05	3.52e-05	4.56	575.7	437	103.8	2.75161e-05	6.00255e-05	5.90869e-05	0.000238464	0.000110683	7.78392e-05	7.4631e-05	0.0001731	3.39	18.74
P54646	PRKAA2	High	[R].SCSAAGLHRPR.[S]	P54646 [489-499]	High	High	1xCarbamidomethyl [C2];1xPhospho [S]	1	1	12	0	1291.57	1	77315.6	30936.7	NaN	133063	NaN	225745	24609.1	NaN	253427	54191.6	337924	245769	105582	123752	NaN	NaN	NaN	NaN	179401	NaN	NaN	NaN	NaN	NaN	NaN	344613	NaN	NaN	NaN	NaN	NaN	NaN	134199	567053	51485.5	263700	NaN	NaN	NaN	NaN	637431	160558	NaN	NaN	NaN	NaN	NaN	123757	118361	1.00806e+06	89132.6	118770	199800	89904.6	NaN	NaN	NaN	280626	67363.3	56359.7	46719.6	411893	NaN	468465	843775	NaN	74478	83919.7	53446.8	155489	416873	NaN	55138.5	185882	NaN	NaN	NaN	123491	340198	NaN	NaN	NaN	NaN	0	0	0.0001394	0.0009369	3.76	460.1	265.3	84.8	0.000171897	8.65791e-05	8.61519e-05	0.00040347	0.00148593	0.0001727	0.000169057	0.000549511	1.82	19.52
Q5JSP0-2	FGD3	High	[K].SCGETFNSITK.[R]	Q5JSP0-2 [540-550]	High	High	1xCarbamidomethyl [C2];1xPhospho [S8]	1	3	8	0	1323.53	0	NaN	NaN	NaN	NaN	NaN	NaN	NaN	NaN	NaN	NaN	NaN	NaN	NaN	NaN	NaN	NaN	NaN	NaN	NaN	NaN	NaN	NaN	NaN	NaN	NaN	NaN	NaN	NaN	NaN	NaN	NaN	NaN	NaN	NaN	NaN	NaN	163840	NaN	NaN	NaN	NaN	NaN	NaN	NaN	NaN	NaN	NaN	NaN	NaN	NaN	NaN	NaN	NaN	NaN	NaN	NaN	NaN	150055	NaN	1.07026e+06	NaN	NaN	148018	NaN	NaN	NaN	NaN	NaN	115606	NaN	NaN	NaN	NaN	NaN	NaN	713788	NaN	NaN	NaN	NaN	NaN	NaN	NaN	0	540	7.058e-05	0.0001166	5.49	530.2	444.2	36.6	3.26688e-06	3.89672e-05	2.73998e-05	0.000171556	0.000187708	0.000106765	0.000105208	0.000315358	3.09	35.77
Q9UQ35	SRRM2	High	[R].SCFESSPDPELK.[S]	Q9UQ35 [871-882]	High	High	1xCarbamidomethyl [C2];1xPhospho [S]	1	2	36	0	1475.58	1	1.56411e+06	1.22697e+06	3.4971e+06	1.63516e+06	269979	2.95197e+06	1.20138e+06	3.05919e+06	2.11019e+06	1.5277e+06	6.05444e+06	1.35847e+06	797301	5.25396e+06	NaN	732875	694042	692049	1.79683e+06	363679	1.09073e+06	179904	473681	165645	338100	4.13646e+06	1.7576e+06	285550	NaN	1.11027e+06	NaN	5.88957e+06	253741	2.08152e+06	2.78731e+06	NaN	229682	NaN	683977	1.52662e+06	564659	569429	723615	87858.7	NaN	NaN	NaN	NaN	NaN	917893	177343	211732	896040	1.32738e+06	NaN	158996	57810.8	107154	338484	514162	561889	831638	803861	1.87775e+06	2.91097e+06	NaN	1.64485e+06	NaN	NaN	1.31565e+06	772621	391863	621097	3.34228e+06	3.66179e+06	1.22257e+06	7.05853e+06	4.41903e+06	3.6582e+06	6.50052e+06	4.3785e+06	8.02601e+06	NaN	0	871	7.058e-05	0.0001031	5.79	523.1	477.9	21.1	1.61776e-06	3.89672e-05	3.12262e-05	0.000188822	9.29616e-05	7.78392e-05	7.73605e-05	0.000176866	3.03	39.37
Q96FF7		High	[R].SCEREESLRR.[S]	Q96FF7 [12-21]	High	High	1xCarbamidomethyl [C2];1xPhospho [S7]	1	1	6	2	1401.59	0	NaN	NaN	45587.1	NaN	NaN	792807	NaN	NaN	NaN	NaN	78387.1	NaN	NaN	NaN	NaN	NaN	NaN	NaN	NaN	NaN	NaN	76770.3	NaN	NaN	NaN	NaN	NaN	NaN	NaN	NaN	NaN	NaN	NaN	NaN	NaN	NaN	NaN	NaN	NaN	NaN	NaN	NaN	186183	NaN	NaN	NaN	NaN	NaN	NaN	NaN	NaN	NaN	NaN	47425.6	NaN	NaN	NaN	NaN	NaN	NaN	NaN	NaN	NaN	NaN	2.63611e+06	NaN	NaN	NaN	NaN	936750	342116	NaN	98911.4	NaN	NaN	NaN	NaN	NaN	NaN	NaN	NaN	NaN	NaN	0	0	0.00108	0.01328	3.29	346.1	255.6	255.6	0.000512855	0.000115988	0.000115693	0.000648208	0.0044316	0.00030999	0.000309341	0.00155839	2.61	17.32
P01860	IGHG3	High	[K].SCDTPPPCPR.[C]	P01860 [119-128];[134-143];[149-158]	High	High	1xPhospho [T4];2xCarbamidomethyl [C2;C8]	1	1	6	0	1266.46	0	NaN	174123	NaN	NaN	NaN	NaN	NaN	NaN	NaN	NaN	NaN	NaN	NaN	NaN	NaN	NaN	NaN	NaN	NaN	118327	NaN	NaN	NaN	NaN	NaN	NaN	NaN	NaN	NaN	NaN	NaN	NaN	NaN	NaN	NaN	NaN	NaN	NaN	NaN	1.20515e+06	257259	NaN	NaN	NaN	NaN	NaN	NaN	NaN	NaN	NaN	NaN	95634.3	256215	311107	NaN	NaN	NaN	NaN	NaN	NaN	NaN	NaN	NaN	NaN	NaN	NaN	NaN	NaN	NaN	514372	NaN	NaN	NaN	NaN	NaN	359177	NaN	NaN	NaN	NaN	NaN	NaN	NaN	0	0	8.588e-05	0.0003232	4.07	365.2	252.9	149.7	8.59628e-05	7.89856e-05	7.70359e-05	0.000321785	0.0049176	0.000366152	0.000365865	0.00180317	2.59	23.25
Q9UQ35	SRRM2	High	[K].SATRPSPSPERSSTGPEPPAPTPLLAER.[H]	Q9UQ35 [346-373]	n/a	High	3xPhospho [S/T]	1	3	2	1	3125.37	0	NaN	NaN	NaN	NaN	NaN	NaN	NaN	NaN	NaN	NaN	NaN	NaN	NaN	NaN	NaN	NaN	NaN	NaN	NaN	NaN	NaN	NaN	NaN	NaN	NaN	NaN	NaN	NaN	NaN	NaN	NaN	NaN	NaN	NaN	NaN	NaN	NaN	NaN	NaN	NaN	NaN	NaN	NaN	NaN	NaN	NaN	NaN	NaN	NaN	NaN	NaN	NaN	NaN	NaN	NaN	NaN	NaN	NaN	NaN	NaN	NaN	NaN	NaN	NaN	NaN	NaN	NaN	NaN	NaN	NaN	NaN	NaN	NaN	NaN	NaN	NaN	NaN	NaN	NaN	1.39437e+06	NaN	NaN	NaN	0	0	0.0001695	0.001256	NaN	NaN	NaN	NaN	NaN	NaN	NaN	NaN	NaN	NaN	NaN	NaN	3.7	49.32
Q2PPJ7-1	RALGAPA2	High	[R].SATTSGAPGVEK.[A]	Q2PPJ7-1 [713-724]	n/a	High	1xPhospho [T3]	1	3	2	0	1184.52	0	NaN	NaN	NaN	NaN	NaN	NaN	NaN	422592	NaN	NaN	NaN	NaN	129464	NaN	81290.5	NaN	140927	1.28251e+06	NaN	NaN	NaN	NaN	NaN	NaN	NaN	NaN	NaN	NaN	NaN	NaN	NaN	NaN	NaN	NaN	NaN	NaN	73443.5	NaN	NaN	NaN	NaN	NaN	371918	NaN	81230.1	NaN	NaN	211427	NaN	NaN	71657.7	NaN	NaN	NaN	207423	NaN	113817	NaN	NaN	NaN	NaN	NaN	NaN	NaN	NaN	NaN	NaN	26800.4	77103	87967.3	71460.9	NaN	NaN	NaN	NaN	NaN	NaN	NaN	NaN	NaN	NaN	NaN	NaN	0	0	0.0001394	0.0009014	NaN	NaN	NaN	NaN	NaN	NaN	NaN	NaN	NaN	NaN	NaN	NaN	1.7	21.88
Q2M2I8-1	AAK1	High	[K].SATTTPSGSPR.[T]	Q2M2I8-1 [670-680]	High	High	1xPhospho [S9]	1	2	2	0	1141.49	0	NaN	NaN	NaN	NaN	NaN	144836	NaN	NaN	NaN	NaN	NaN	NaN	NaN	NaN	NaN	NaN	NaN	NaN	NaN	NaN	NaN	NaN	NaN	NaN	NaN	NaN	NaN	NaN	NaN	NaN	NaN	NaN	NaN	NaN	NaN	NaN	NaN	NaN	NaN	NaN	NaN	NaN	NaN	NaN	NaN	NaN	NaN	NaN	NaN	NaN	NaN	NaN	94177	NaN	NaN	NaN	NaN	NaN	NaN	NaN	NaN	99423.5	NaN	NaN	NaN	NaN	NaN	NaN	NaN	NaN	NaN	NaN	NaN	NaN	NaN	NaN	NaN	NaN	NaN	NaN	NaN	NaN	NaN	0	0	0.000311	0.002322	4.04	377.7	335.6	16.2	9.04205e-05	7.89856e-05	7.63828e-05	0.000319523	0.000781695	0.000150692	0.000149988	0.000573394	2.21	18.06
Q8IUC4	RHPN2	High	[K].SATYSVGMQK.[T]	Q8IUC4 [604-613]	High	High	1xPhospho [T3]	1	3	7	0	1151.48	0	NaN	260141	NaN	NaN	NaN	NaN	NaN	NaN	NaN	297441	NaN	345482	NaN	NaN	79747	148525	NaN	NaN	NaN	NaN	NaN	NaN	NaN	615259	NaN	NaN	NaN	NaN	46375.4	NaN	NaN	NaN	96267	NaN	NaN	NaN	NaN	NaN	1.42918e+06	NaN	NaN	178409	469601	NaN	104730	NaN	NaN	191370	NaN	NaN	151440	95549.4	304114	NaN	NaN	NaN	53054.5	81862.7	NaN	294745	NaN	NaN	NaN	NaN	607651	66110.5	NaN	NaN	NaN	NaN	264687	NaN	245696	NaN	NaN	242627	NaN	NaN	NaN	NaN	NaN	NaN	NaN	0	0	8.588e-05	0.0004245	3.05	393	284.8	92.7	0.00088122	0.000172479	0.000172408	0.000809425	0.0041183	0.000281199	0.000279885	0.00131167	2.26	31.32
Q8IUC4	RHPN2	High	[K].SATYSVGMQK.[T]	Q8IUC4 [604-613]	High	High	1xOxidation [M8];1xPhospho [T3]	1	3	15	0	1167.48	0	NaN	NaN	NaN	150742	NaN	NaN	403816	397279	1.18299e+06	NaN	NaN	237264	NaN	NaN	232805	NaN	69873.1	338800	446673	NaN	NaN	160916	138612	511672	470460	NaN	712400	95235.8	206839	165221	NaN	NaN	195295	NaN	NaN	NaN	NaN	NaN	NaN	NaN	NaN	NaN	NaN	NaN	NaN	NaN	NaN	NaN	NaN	NaN	67934	NaN	NaN	NaN	61745.8	138194	NaN	138100	NaN	NaN	NaN	NaN	NaN	NaN	1.10651e+06	54022.5	NaN	NaN	NaN	NaN	299833	NaN	240789	NaN	NaN	NaN	NaN	NaN	NaN	1.30555e+06	NaN	NaN	NaN	0	0	8.588e-05	0.0002539	2.88	298.3	288.1	83.8	0.00132494	0.000224896	0.000224512	0.000840124	0.00619148	0.000492684	0.000492077	0.00243024	2.22	23.76
Q32MZ4-2	LRRFIP1	High	[K].SAVEAQNEVTENPK.[Q]	Q32MZ4-2 [594-607]	High	High	1xPhospho [S1]	1	3	13	0	1595.69	1	1.69941e+06	1.65506e+06	NaN	1.61062e+06	NaN	2.08831e+06	3.8831e+06	2.80101e+06	NaN	1.46084e+06	5.20178e+06	532610	2.99048e+06	3.39797e+06	150662	1.24322e+06	NaN	NaN	NaN	1.15672e+06	1.08834e+06	NaN	NaN	449432	NaN	3.46611e+06	NaN	NaN	87377.5	NaN	NaN	3.2032e+06	194043	1.98983e+06	NaN	NaN	NaN	NaN	NaN	NaN	NaN	NaN	NaN	NaN	NaN	NaN	NaN	NaN	NaN	NaN	NaN	NaN	NaN	NaN	NaN	NaN	NaN	NaN	NaN	NaN	NaN	NaN	1.66721e+06	3.31126e+06	2.97705e+06	654936	4.27562e+06	896127	748891	1.79468e+06	311909	939851	3.2133e+06	5.47204e+06	4.23587e+06	884147	6.90623e+06	4.25353e+06	8.9462e+06	NaN	4.8909e+06	3.69104e+06	NaN	0	594	1.247e-05	8.173e-06	5.82	534.6	438.4	308	1.52611e-06	3.89672e-05	3.15414e-05	0.00019073	8.76957e-05	7.37083e-05	6.879e-05	0.000179308	3.6	28.31
Q96FE5	LINGO1	High	[K].SDAGISSADAPR.[K]	Q96FE5 [602-613]	High	High	1xPhospho [S1]	1	2	8	0	1226.5	1	NaN	NaN	NaN	NaN	NaN	NaN	NaN	NaN	NaN	NaN	NaN	NaN	NaN	NaN	NaN	NaN	NaN	NaN	NaN	NaN	NaN	81955.8	NaN	NaN	NaN	NaN	NaN	NaN	41566.6	NaN	NaN	NaN	262053	NaN	NaN	NaN	310135	NaN	NaN	NaN	NaN	NaN	NaN	NaN	81630.8	NaN	NaN	NaN	NaN	NaN	NaN	103508	NaN	110474	NaN	NaN	71070.6	NaN	115128	NaN	NaN	702984	NaN	NaN	NaN	NaN	NaN	NaN	NaN	NaN	NaN	NaN	NaN	NaN	NaN	NaN	NaN	NaN	NaN	NaN	NaN	NaN	NaN	0	0	1.247e-05	2.567e-05	4.35	401.9	298.2	175.4	4.48143e-05	7.78092e-05	7.69064e-05	0.00034455	0.000209488	0.000106765	0.000102288	0.000379795	3.32	28.82
Q5S007	LRRK2	High	[K].SAVEEGTASGSDGNFSEDVLSK.[F]	Q5S007 [850-871]	High	High	1xPhospho [S/T]	1	1	29	0	2265.94	0	1.02279e+07	6.69615e+06	5.08982e+06	8.65134e+06	194572	2.33077e+06	3.70023e+06	6.37532e+06	NaN	4.39835e+06	NaN	2.04272e+06	4.49748e+06	1.08111e+07	712208	1.25392e+06	2.91736e+06	2.51262e+06	6.76288e+06	4.42991e+06	6.1522e+06	2.32672e+06	3.23402e+06	5.81837e+06	284074	7.75327e+06	7.38692e+06	2.70766e+06	2.26462e+06	5.40987e+06	2.30095e+07	1.21236e+07	1.37056e+06	9.96121e+06	NaN	1.43264e+07	NaN	1.87144e+07	NaN	NaN	NaN	1.46896e+07	4.2657e+06	258937	814230	NaN	2.6758e+07	1.58142e+06	1.66983e+07	NaN	821689	293630	1.69847e+06	2.79184e+06	205450	685767	884230	3.2838e+06	NaN	8.77397e+06	1.20513e+06	2.25076e+06	7.09705e+06	5.61738e+06	1.01353e+07	NaN	9.10879e+06	685115	1.12764e+06	1.08305e+06	7.00924e+06	1.28569e+06	6.8133e+06	1.61357e+07	2.34246e+07	2.50524e+06	2.16124e+06	NaN	NaN	600782	622251	649786	NaN	0	850	1.247e-05	8.989e-08	11.34	752.5	751.4	12.1	4.58738e-12	5.34726e-13	0	0	2.6363e-10	3.0209e-11	0	0	6.11	47.83
P50851-1	LRBA	High	[K].SAVSPSTFNTSIPTNAVSVVSSVDSAQASDMGGESPGSR.[S]	P50851-1 [1733-1771]	High	n/a	1xOxidation [M31];1xPhospho [S35]	1	1	2	0	3879.72	0	NaN	NaN	NaN	NaN	NaN	NaN	NaN	NaN	NaN	NaN	NaN	NaN	NaN	NaN	NaN	NaN	NaN	NaN	187227	NaN	NaN	422821	NaN	NaN	NaN	NaN	NaN	NaN	NaN	180231	NaN	NaN	NaN	325388	NaN	NaN	NaN	NaN	NaN	NaN	359903	NaN	NaN	NaN	NaN	NaN	NaN	NaN	235223	NaN	NaN	NaN	NaN	NaN	NaN	194913	NaN	NaN	NaN	751189	NaN	NaN	NaN	NaN	NaN	NaN	NaN	NaN	NaN	NaN	NaN	NaN	NaN	NaN	256372	NaN	NaN	NaN	791748	343284	278482	NaN	NaN	0	1733	NaN	NaN	4.58	339.7	339.7	54.5	2.62489e-05	5.83424e-05	5.67147e-05	0.000243043	0.00150631	0.0001727	0.000167395	0.00054401	NaN	65.05
P68871	HBB	High	[K].SAVTALWGK.[V]	P68871 [10-18]	High	High	1xPhospho [S1]	1	1	19	0	1012.49	0	NaN	NaN	NaN	NaN	NaN	NaN	NaN	NaN	NaN	NaN	NaN	NaN	NaN	NaN	NaN	108362	176620	NaN	NaN	62818.5	NaN	278964	NaN	349996	99716	NaN	NaN	NaN	NaN	NaN	NaN	NaN	NaN	NaN	NaN	NaN	NaN	NaN	NaN	NaN	NaN	NaN	NaN	NaN	NaN	NaN	NaN	606501	NaN	NaN	NaN	162202	NaN	3.24554e+06	NaN	NaN	NaN	703447	NaN	NaN	NaN	NaN	NaN	NaN	NaN	NaN	NaN	82087.8	115430	NaN	NaN	192963	NaN	NaN	NaN	146924	NaN	NaN	NaN	NaN	NaN	NaN	NaN	0	10	8.588e-05	0.0002916	2.91	378.5	107.6	107.6	0.00122303	0.000219068	0.000218814	0.000857412	0.066036	0.00252301	0.002522	0.00808583	2.36	50.32
O43520	ATP8B1	High	[R].SAYAFSHQR.[G]	O43520 [1207-1215]	High	High	1xPhospho [S/Y]	1	1	32	0	1146.47	0	NaN	453353	581407	594736	482411	531655	NaN	542421	NaN	312970	NaN	1.45237e+06	269718	NaN	579942	707840	691601	432701	855225	67148.6	518308	584185	267376	634832	669597	1.04878e+06	583942	525603	546001	1.26958e+06	1.43242e+06	1.18178e+06	952892	706278	686795	550007	646424	658417	610609	NaN	829027	254732	1.3964e+06	598712	797748	623258	NaN	574624	645233	1.90897e+06	843534	782768	1.00607e+06	379342	595959	761982	580436	622487	NaN	793096	951467	360350	616620	377643	3.19937e+06	402363	946841	607068	822512	1.10619e+06	1.20986e+06	619957	2.02928e+06	NaN	858229	821315	940220	884380	544101	5.55025e+06	1.49582e+06	1.02701e+06	NaN	0	1207	7.282e-05	0.0001512	6.06	610.7	343.2	255.8	8.78607e-07	3.89672e-05	3.3843e-05	0.000202143	5.04897e-05	7.37083e-05	6.38339e-05	0.000190295	2.52	25.46
Q9P203-1	BTBD7	High	[K].SAYLPGQTSPK.[K]	Q9P203-1 [990-1000]	n/a	High	1xPhospho [S/T]	1	2	12	0	1228.56	0	NaN	NaN	NaN	NaN	92129	NaN	NaN	NaN	NaN	NaN	NaN	411630	98494.2	NaN	140877	NaN	90316.1	NaN	315389	NaN	NaN	148252	342223	518668	79364.9	NaN	474524	NaN	226593	371677	NaN	NaN	808361	NaN	NaN	NaN	175985	277165	NaN	NaN	NaN	NaN	225166	67354.3	277945	NaN	NaN	182211	NaN	NaN	140504	227545	370162	423309	110474	150459	77870.8	230075	NaN	NaN	NaN	NaN	NaN	NaN	530479	156455	NaN	97027.7	146331	251673	372649	NaN	334976	NaN	NaN	621708	NaN	NaN	NaN	NaN	NaN	NaN	NaN	0	0	0.0008768	0.01015	NaN	NaN	NaN	NaN	NaN	NaN	NaN	NaN	NaN	NaN	NaN	NaN	1.87	35.41
Q96JG6	CCDC132	High	[K].SAYQEYDSDSDVPEELK.[R]	Q96JG6 [552-568]	High	High	1xPhospho [S8]	1	2	51	0	2054.81	0	675786	NaN	431839	NaN	NaN	324397	850424	1.02446e+06	1.32789e+06	NaN	NaN	745940	132462	806808	597380	NaN	NaN	630352	555075	242960	NaN	453202	NaN	616360	255753	1094266	273514	NaN	369669	1.76094e+06	7.84787e+06	NaN	334379	1.31396e+06	NaN	NaN	407608	NaN	682847	2.00492e+06	685561	715271	NaN	NaN	656198	359728	NaN	509752	NaN	NaN	510174	240300	937585	416770	262877	495841	382821	715036	NaN	1.06018e+06	320738	692367	387094	2.62044e+06	1.19021e+06	210586	507712	NaN	504225	777693	771543	408412	1.04095e+06	2.01788e+06	309512	763335	973226	NaN	1.82161e+06	NaN	586818	467175	NaN	0	0	1.247e-05	1.231e-06	7.93	697.4	697.4	64.6	1.18412e-08	1.19981e-09	0	0	5.53532e-08	6.25839e-09	0	0	4.2	47.34
Q96JG6	CCDC132	High	[K].SAYQEYDSDSDVPEELK.[R]	Q96JG6 [552-568]	High	High	2xPhospho [S10;S/Y]	1	2	32	0	2134.78	0	NaN	NaN	NaN	NaN	NaN	783123	583173	572194	NaN	492541	987665	NaN	NaN	393170	592291	NaN	NaN	NaN	NaN	NaN	NaN	NaN	NaN	1.05418e+06	NaN	505399	NaN	NaN	341729	1.63536e+06	1.14479e+06	1.10023e+06	NaN	NaN	NaN	236347	263730	346160	717236	1.09078e+06	532119	443512	NaN	NaN	NaN	685794	NaN	924005	NaN	NaN	NaN	NaN	NaN	NaN	272545	326575	162552	280252	NaN	NaN	NaN	NaN	NaN	616575	817965	NaN	NaN	NaN	541825	806014	759881	NaN	877992	2.09363e+06	612637	471353	NaN	1.08774e+06	NaN	1.57186e+06	1.64668e+06	635200	NaN	0	0	1.247e-05	7.235e-06	4.39	417.1	417.1	82.4	4.03266e-05	7.78092e-05	7.75296e-05	0.000348797	0.00018851	0.000106765	9.61688e-05	0.000297708	4.19	52.55
Q5S007	LRRK2	High	[K].SAVEEGTASGSDGNFSEDVLSK.[F]	Q5S007 [850-871]	High	High	2xPhospho [S/T]	1	1	18	0	2345.91	0	NaN	NaN	NaN	NaN	NaN	NaN	NaN	NaN	NaN	NaN	1.35922e+06	NaN	NaN	654217	313486	NaN	NaN	NaN	300670	NaN	NaN	370522	NaN	NaN	196393	NaN	NaN	NaN	862030	510823	NaN	NaN	NaN	NaN	NaN	309143	NaN	NaN	NaN	NaN	NaN	NaN	NaN	NaN	NaN	NaN	NaN	1.14561e+06	NaN	NaN	NaN	NaN	NaN	NaN	NaN	NaN	179889	521739	NaN	NaN	NaN	NaN	244454	NaN	NaN	NaN	298506	282040	291380	NaN	704827	470220	516438	NaN	NaN	492568	NaN	NaN	NaN	NaN	NaN	NaN	NaN	0	850	1.247e-05	1.253e-07	8.34	611	611	80.8	4.58739e-09	4.90584e-10	0	0	2.6363e-07	3.74742e-05	3.56405e-05	0.000289101	6.91	55.65
Q53TN4	CYBRD1	High	[K].SDSELNSEVAARK.[R]	Q53TN4 [260-272]	n/a	High	2xPhospho [S3;S7]	1	2	10	1	1565.62	0	NaN	NaN	NaN	NaN	NaN	NaN	NaN	NaN	NaN	NaN	469963	749207	NaN	1.01478e+06	164328	199671	88078.2	311182	NaN	242192	NaN	216406	274559	NaN	176340	620105	641018	86696.2	157789	NaN	1.00517e+06	542435	NaN	1.48895e+06	NaN	NaN	252936	NaN	NaN	1.58509e+06	NaN	NaN	NaN	NaN	742728	NaN	NaN	468556	NaN	NaN	NaN	689993	NaN	1.47582e+06	522821	NaN	254931	868836	868285	NaN	383160	551949	165707	NaN	NaN	NaN	NaN	149497	NaN	838977	1.75229e+06	NaN	352191	NaN	NaN	458140	759997	NaN	NaN	1.36575e+06	NaN	NaN	NaN	0	0	1.961e-05	4.764e-05	NaN	NaN	NaN	NaN	NaN	NaN	NaN	NaN	NaN	NaN	NaN	NaN	3.44	29.55
Q96FE5	LINGO1	High	[K].SDAGISSADAPRK.[F]	Q96FE5 [602-614]	High	High	1xPhospho [S1]	1	2	24	1	1354.6	0	NaN	NaN	NaN	NaN	NaN	1.10259e+06	NaN	1.44739e+06	NaN	56845.3	138479	214429	93851.3	179642	NaN	NaN	NaN	NaN	472726	NaN	NaN	144889	58429.5	NaN	NaN	NaN	NaN	NaN	NaN	NaN	NaN	NaN	210985	NaN	NaN	NaN	329422	NaN	NaN	NaN	NaN	NaN	334376	NaN	NaN	NaN	NaN	NaN	76162.2	410790	70398.3	NaN	70644	217159	91740.7	124167	NaN	43648.8	NaN	140505	NaN	475233	78414.4	NaN	326025	62918.2	NaN	45488.5	NaN	NaN	75483	NaN	285864	NaN	NaN	84977.1	NaN	NaN	NaN	NaN	NaN	NaN	NaN	0	596	1.961e-05	3.659e-05	6.11	643.4	490.7	234.1	7.71008e-07	3.89672e-05	3.43286e-05	0.000205002	3.60418e-06	7.37083e-05	6.93174e-05	0.000233754	3.41	21.81
Q86WR7-1	PROSER2	High	[K].SDASDMNSDTSPSCR.[L]	Q86WR7-1 [8-22]	High	n/a	1xCarbamidomethyl [C14];1xOxidation [M6];1xPhospho [S11]	1	1	1	0	1725.57	0	216635	1.06241e+06	NaN	168461	NaN	369524	787763	268739	495091	24816.1	816762	674923	652690	389455	308529	91576.6	123716	151937	NaN	NaN	NaN	NaN	NaN	NaN	NaN	81361.5	NaN	NaN	NaN	NaN	NaN	NaN	NaN	NaN	169113	96597.8	70260.8	353170	NaN	2.26386e+06	162552	148105	657444	563855	NaN	331227	585778	153778	91349.9	589149	242169	275812	2.89676e+06	1.18604e+06	213863	1.94151e+06	365541	99412	144602	NaN	NaN	122004	121610	343878	1.56003e+06	99559.6	NaN	249201	148683	985832	724459	NaN	589028	NaN	80717.2	1.38798e+06	NaN	352356	NaN	423826	NaN	NaN	NaN	0	8	NaN	NaN	2.19	183.7	183.7	27.4	0.00648346	0.000534883	0.000534854	0.00205686	0.0556327	0.00170946	0.00170913	0.00636327	NaN	17.07
Q53TN4	CYBRD1	High	[K].SDSELNSEVAAR.[K]	Q53TN4 [260-271]	n/a	High	2xPhospho [S3;S7]	1	2	1	0	1437.53	0	NaN	NaN	NaN	NaN	NaN	NaN	NaN	NaN	805564	300131	NaN	NaN	NaN	NaN	NaN	NaN	NaN	NaN	NaN	NaN	NaN	NaN	NaN	NaN	NaN	NaN	NaN	NaN	142759	NaN	NaN	NaN	NaN	NaN	NaN	NaN	NaN	NaN	NaN	NaN	NaN	NaN	NaN	NaN	NaN	NaN	NaN	NaN	NaN	NaN	NaN	NaN	NaN	NaN	NaN	NaN	NaN	418882	NaN	NaN	NaN	NaN	NaN	NaN	NaN	NaN	NaN	NaN	NaN	NaN	NaN	NaN	NaN	NaN	NaN	NaN	NaN	NaN	853109	NaN	NaN	NaN	NaN	0	0	1.961e-05	5.433e-05	NaN	NaN	NaN	NaN	NaN	NaN	NaN	NaN	NaN	NaN	NaN	NaN	3.44	37.76
Q53TN4	CYBRD1	High	[K].SDSELNSEVAAR.[K]	Q53TN4 [260-271]	High	High	1xPhospho [S]	1	2	212	0	1357.56	4	230967	1.1817e+06	1.95671e+06	2.915e+06	1.07584e+06	NaN	1.14363e+07	890782	2.23567e+07	NaN	4.91748e+06	2.19213e+06	1.57165e+06	NaN	1.47508e+06	762150	1.34053e+06	NaN	939343	4.15462e+06	NaN	5.44775e+06	2.52644e+06	5.97901e+06	967810	NaN	4.95468e+06	1.14069e+06	6.29552e+06	255788	846604	886426	NaN	1.42907e+07	3.98082e+06	2.11259e+06	4.80058e+06	539250	4.21038e+06	803386	6.2698e+06	2.7085e+06	NaN	1.63654e+06	1.02694e+07	3.85477e+06	NaN	NaN	4.56764e+06	5.8709e+06	46884	4.8153e+06	NaN	3.75459e+06	3.16148e+06	NaN	1.93916e+06	1.7134e+07	1.18018e+07	406479	6.22929e+06	7.63907e+06	3.14245e+06	3.41617e+06	7.18604e+06	345321	3.28442e+06	NaN	69044.8	5.08237e+06	7.43922e+06	668283	2.91166e+06	1.94184e+06	8.36575e+06	1.94346e+06	1.1953e+07	9.0586e+06	6.78909e+06	1.81463e+07	833458	834908	NaN	0	202	1.247e-05	1.172e-05	9.4	719.6	595.2	347	3.93616e-10	4.51579e-11	0	0	2.26205e-08	2.57472e-09	0	0	3.92	31.11
Q92539	LPIN2	High	[K].SDSELEVK.[P]	Q92539 [243-250]	High	n/a	1xPhospho [S3]	1	1	4	0	986.408	2	273248	NaN	NaN	NaN	NaN	NaN	NaN	NaN	NaN	NaN	NaN	421945	67557.2	NaN	28249.6	NaN	27387.7	NaN	NaN	34506.3	NaN	311000	17808.9	118525	NaN	NaN	NaN	NaN	89087.2	178180	NaN	NaN	107986	NaN	192352	199668	80191.4	NaN	NaN	NaN	NaN	NaN	NaN	NaN	NaN	NaN	NaN	130499	NaN	NaN	124282	44401.2	NaN	NaN	NaN	NaN	32368.1	207999	NaN	NaN	NaN	NaN	195519	NaN	NaN	NaN	NaN	28242.4	171943	NaN	278098	NaN	101242	NaN	NaN	69444.3	NaN	NaN	NaN	NaN	NaN	NaN	NaN	0	243	NaN	NaN	1.63	254.6	109.1	49.6	0.0233591	0.0015875	0.00158743	0.00390388	0.196861	0.00918292	0.00918283	0.0357995	NaN	29.67
Q05655	PRKCD	High	[R].SDSASSEPVGIYQGFEK.[K]	Q05655 [302-318]	High	High	1xPhospho [S/Y]	1	2	35	0	1880.79	0	NaN	NaN	NaN	NaN	NaN	NaN	NaN	NaN	NaN	NaN	NaN	417932	NaN	NaN	NaN	NaN	NaN	NaN	344210	135632	NaN	NaN	NaN	3.4505e+06	NaN	NaN	NaN	NaN	89502.1	NaN	NaN	NaN	NaN	NaN	NaN	NaN	NaN	NaN	NaN	NaN	NaN	NaN	293202	NaN	193870	NaN	NaN	205973	NaN	NaN	NaN	NaN	1.36254e+06	500128	NaN	201349	73681.2	336420	391580	1.35897e+06	NaN	637664	NaN	NaN	1.63521e+06	NaN	NaN	NaN	180666	NaN	NaN	411022	417529	NaN	NaN	577770	NaN	NaN	NaN	NaN	NaN	NaN	NaN	0	302	1.247e-05	7.5e-07	8.02	644.5	593.8	15.3	9.63194e-09	9.75808e-10	0	0	5.53532e-07	3.74742e-05	3.31807e-05	0.000276167	5.01	52.64
P63165-1	SUMO1	High	[M].SDQEAKPSTEDLGDKK.[E]	P63165-1 [2-17]	High	n/a	1xAcetyl [N-Term];1xPhospho [S1]	1	1	51	1	1869.81	1	NaN	NaN	NaN	NaN	NaN	NaN	NaN	NaN	NaN	NaN	NaN	730259	NaN	NaN	108354	NaN	236744	NaN	NaN	NaN	NaN	NaN	NaN	860718	NaN	NaN	NaN	NaN	595692	NaN	NaN	NaN	NaN	NaN	NaN	NaN	NaN	NaN	NaN	NaN	NaN	NaN	NaN	NaN	NaN	NaN	NaN	NaN	NaN	NaN	120576	175343	1.76981e+06	415219	111619	567209	NaN	315516	NaN	827533	NaN	987779	NaN	NaN	4.90974e+06	NaN	NaN	104014	146472	1.15693e+06	762890	1.14301e+06	1.382e+06	NaN	NaN	1.34498e+06	NaN	4.39083e+06	NaN	2.07862e+06	NaN	NaN	NaN	0	2	NaN	NaN	4.65	524	464	69.4	2.26217e-05	4.82704e-05	4.81275e-05	0.000252908	0.000105747	7.78392e-05	7.54254e-05	0.000174611	NaN	24.81
P63165-1	SUMO1	High	[M].SDQEAKPSTEDLGDK.[K]	P63165-1 [2-16]	High	n/a	1xAcetyl [N-Term];1xPhospho [S/T]	1	1	13	0	1741.72	0	954445	114659	NaN	311863	NaN	3.58009e+06	NaN	1.89642e+06	808261	617715	2.35644e+06	NaN	404527	1.87308e+06	260287	183679	146091	594811	835011	NaN	224064	NaN	NaN	NaN	NaN	1.35026e+06	456126	NaN	NaN	NaN	NaN	2.91684e+06	NaN	695425	800120	531577	NaN	633272	1.23466e+06	1.33416e+06	736026	NaN	1.03922e+06	NaN	NaN	1.40249e+06	1.80446e+06	NaN	837336	1.91488e+06	NaN	NaN	NaN	NaN	NaN	NaN	NaN	NaN	122926	NaN	329977	NaN	251106	1.19876e+06	NaN	NaN	1.07862e+06	NaN	NaN	NaN	NaN	NaN	NaN	4.60794e+06	1.96664e+06	NaN	1.72654e+06	1.37352e+06	1.6435e+06	NaN	877509	3.98868e+06	NaN	0	2	NaN	NaN	3.2	348.2	257.3	141.2	0.000625742	0.00013925	0.000138711	0.00082478	0.00292457	0.000220551	0.000220095	0.00103306	NaN	29.92
Q9HCH5-1	SYTL2	High	[R].SDPYVK.[A]	Q9HCH5-1 [665-670]	High	n/a	1xPhospho [Y4]	1	1	1	0	788.323	0	NaN	NaN	NaN	NaN	NaN	NaN	NaN	566266	NaN	NaN	NaN	NaN	NaN	NaN	NaN	NaN	NaN	NaN	NaN	64345.6	NaN	NaN	NaN	NaN	NaN	NaN	NaN	NaN	NaN	NaN	NaN	NaN	NaN	NaN	273838	NaN	NaN	494858	NaN	1.46959e+06	452045	NaN	NaN	NaN	NaN	NaN	1.08493e+06	NaN	NaN	NaN	NaN	NaN	NaN	NaN	NaN	NaN	NaN	NaN	NaN	NaN	NaN	NaN	NaN	NaN	649648	112371	NaN	NaN	NaN	NaN	NaN	NaN	NaN	915833	NaN	NaN	887859	NaN	1.82077e+06	NaN	NaN	NaN	NaN	0	665	NaN	NaN	0.76	83.7	22.4	22.4	0.175722	0.00863219	0.00863202	0.0320454	0.925979	0.17742	0.17742	0.615612	NaN	24.34
Q9Y5P4-1	COL4A3BP	High	[M].SDNQSWNSSGSEEDPETESGPPVER.[C]	Q9Y5P4-1 [2-26]	High	n/a	1xAcetyl [N-Term];2xPhospho [S11;T17]	1	2	1	0	2922.06	0	NaN	NaN	NaN	NaN	NaN	NaN	NaN	NaN	NaN	NaN	NaN	NaN	NaN	NaN	NaN	NaN	NaN	NaN	NaN	NaN	NaN	NaN	NaN	218740	403906	NaN	112339	67779.8	NaN	359188	804039	548031	680763	495157	NaN	289395	240721	210478	490812	NaN	324560	321140	414393	NaN	NaN	190889	NaN	NaN	244674	NaN	NaN	NaN	597065	NaN	NaN	NaN	NaN	355533	NaN	NaN	NaN	NaN	NaN	400656	358466	285537	278944	466589	NaN	NaN	769934	NaN	NaN	NaN	NaN	NaN	NaN	NaN	NaN	NaN	683989	427058	NaN	0	2	NaN	NaN	1.46	98.6	98.6	3	0.0346234	0.00187068	0.00187065	0.00460557	0.160398	0.00791811	0.00791788	0.0296682	NaN	57.38
Q13177	PAK2	High	[M].SDNGELEDKPPAPPVR.[M]	Q13177 [2-17]	High	n/a	1xAcetyl [N-Term];1xPhospho [S1]	1	1	10	0	1842.83	0	NaN	NaN	NaN	NaN	NaN	NaN	NaN	NaN	NaN	NaN	NaN	553769	NaN	NaN	NaN	NaN	NaN	NaN	NaN	NaN	NaN	235293	NaN	NaN	NaN	NaN	NaN	NaN	205194	NaN	NaN	NaN	NaN	NaN	NaN	NaN	145110	NaN	NaN	NaN	NaN	NaN	NaN	NaN	NaN	NaN	NaN	NaN	NaN	NaN	NaN	NaN	NaN	NaN	NaN	NaN	NaN	NaN	NaN	NaN	162025	412397	183957	NaN	417639	NaN	NaN	NaN	NaN	NaN	485186	NaN	NaN	NaN	NaN	302628	NaN	NaN	NaN	NaN	NaN	NaN	NaN	0	2	NaN	NaN	5.75	521	458.3	458.3	1.78739e-06	3.89672e-05	3.078e-05	0.000187231	0.000102708	7.78392e-05	7.57103e-05	0.000175131	NaN	42.47
O00337-2	SLC28A1	High	[R].SDLSPAEIRSSWSEAAPK.[P]	O00337-2 [40-57]	High	n/a	1xPhospho [S]	1	1	75	1	2010.92	3	427588	569274	1.83645e+06	1.49792e+06	239094	4.08146e+06	1.83385e+06	1.20227e+06	1.35451e+06	NaN	2.40741e+06	1.80119e+06	1.29857e+06	1.06011e+06	1.17818e+06	NaN	NaN	NaN	3.66912e+06	147567	NaN	2.00602e+06	145507	2.00215e+06	671876	2.01544e+06	NaN	NaN	1.19696e+06	3.60184e+06	950832	2.16441e+06	793192	1.20341e+06	NaN	1.47332e+06	659478	1.39829e+06	NaN	NaN	405827	1.27349e+06	4.26681e+06	NaN	1.17582e+06	719541	NaN	1.16197e+06	1.5904e+06	2.23427e+06	1.45151e+06	583122	4.53943e+06	1.90066e+06	133384	903074	207953	952325	461244	521129	NaN	1.40924e+06	331221	282252	4.75544e+06	930303	478028	1.09621e+06	646279	2.01869e+06	3.04111e+06	697759	1.66839e+06	NaN	909485	463741	1.78624e+06	2.31451e+06	1.65476e+06	NaN	936068	NaN	NaN	0	40	NaN	NaN	12.51	911.7	744.9	27.8	3.11027e-13	3.55039e-14	0	0	1.78742e-11	1.90311e-12	0	0	NaN	41.33
O00337-2	SLC28A1	High	[R].SDLSPAEIR.[S]	O00337-2 [40-48]	High	High	1xPhospho [S4]	1	2	43	0	1067.48	0	NaN	NaN	NaN	NaN	123960	NaN	NaN	NaN	NaN	NaN	NaN	544396	164083	NaN	466389	NaN	42874.1	NaN	NaN	NaN	125723	333623	151598	441511	308448	NaN	90858.8	174899	410461	NaN	NaN	NaN	91830.3	NaN	NaN	NaN	111836	NaN	NaN	NaN	NaN	NaN	253125	NaN	429591	NaN	NaN	446689	NaN	NaN	156350	284881	530587	NaN	98725.3	NaN	122049	362299	NaN	1.10256e+06	NaN	416988	74392.4	NaN	1.08306e+06	156947	NaN	137830	260326	923480	1.49458e+06	82550.4	418475	NaN	NaN	NaN	NaN	NaN	NaN	NaN	NaN	NaN	NaN	0	40	8.588e-05	0.0004096	3.98	387.8	196.2	165	0.000105238	7.89856e-05	7.43837e-05	0.000312337	0.00601626	0.000450789	0.000450522	0.002275	2.49	38.14
Q96RF0	SNX18	High	[R].SDLSLGSRGGSVPPQHHPSGPK.[S]	Q96RF0 [199-220]	n/a	High	3xPhospho [S4;S11];S7	1	3	6	1	2437.01	0	176129	112614	247309	111909	NaN	344165	564741	1.2504e+06	807175	159034	507815	164666	NaN	964934	NaN	NaN	NaN	152621	326750	NaN	NaN	176480	NaN	335970	NaN	510097	NaN	NaN	NaN	479573	NaN	550334	NaN	1.78736e+06	256721	NaN	NaN	329640	631132	NaN	NaN	194289	NaN	NaN	NaN	468276	412303	NaN	NaN	468599	NaN	NaN	517584	NaN	NaN	NaN	NaN	NaN	NaN	1.01584e+06	NaN	462097	212408	999482	779948	NaN	NaN	90722.1	NaN	NaN	NaN	NaN	NaN	1.06627e+06	NaN	520502	NaN	338564	NaN	1.77039e+06	753052	NaN	NaN	0	0	1.247e-05	4.36e-06	NaN	NaN	NaN	NaN	NaN	NaN	NaN	NaN	NaN	NaN	NaN	NaN	5.29	34.4
Q96RF0	SNX18	High	[R].SDLSLGSRGGSVPPQHHPSGPK.[S]	Q96RF0 [199-220]	n/a	High	2xPhospho [S7;S]	1	3	15	1	2357.04	2	NaN	NaN	NaN	NaN	NaN	NaN	NaN	379753	NaN	NaN	1.06445e+06	1.47181e+06	112416	NaN	68986.9	NaN	257168	146471	663084	361194	NaN	NaN	NaN	3.59744e+06	NaN	261303	164079	79894.8	274017	1.92834e+06	NaN	NaN	72729.9	NaN	NaN	NaN	NaN	NaN	NaN	NaN	NaN	NaN	1.29886e+06	NaN	159743	NaN	NaN	75112.8	NaN	1.3921e+06	77617	NaN	1.28498e+06	507333	NaN	904411	291388	149327	NaN	235648	NaN	904510	NaN	NaN	4.10853e+06	NaN	NaN	NaN	NaN	833045	863214	NaN	1.02493e+06	1.47532e+06	NaN	NaN	NaN	600905	NaN	6.13073e+06	NaN	NaN	NaN	0	0	1.961e-05	3.454e-05	NaN	NaN	NaN	NaN	NaN	NaN	NaN	NaN	NaN	NaN	NaN	NaN	3.82	30.94
Q96RF0	SNX18	High	[R].SDLSLGSR.[G]	Q96RF0 [199-206]	High	High	1xPhospho [S4]	1	3	104	0	914.398	0	1.92809e+06	1.60052e+06	1.99677e+06	1.70008e+06	1.70631e+06	2.04197e+06	1.46361e+06	1.23981e+06	1.70339e+06	1.72067e+06	3.65695e+06	6.48756e+06	3.75405e+06	2.49233e+06	2.8306e+06	2.28164e+06	2.06177e+06	1.70552e+06	4.65046e+06	2.65581e+06	2.49374e+06	1.30162e+06	696134	8.1123e+06	577366	1.41285e+06	560804	259871	833526	3.57059e+06	861412	1.79932e+06	719402	2.67778e+06	1.70818e+06	2.00677e+06	2.38842e+06	2.32314e+06	2.42915e+06	4.59711e+06	1.20922e+06	1.78675e+06	4.29099e+06	3.79417e+06	3.48232e+06	1.5854e+06	1.81828e+06	1.90503e+06	2.29545e+06	4.95824e+06	3.81231e+06	4.11986e+06	6.77999e+06	3.84262e+06	2.15729e+06	3.69436e+06	2.15753e+06	2.40336e+06	3.46772e+06	4.3133e+06	2.61927e+06	4.54714e+06	2.51231e+06	2.01164e+06	1.29027e+07	1.53452e+06	2.09365e+06	1.71603e+06	3.05458e+06	5.44096e+06	5.00221e+06	2.97318e+06	4.73071e+06	2.28999e+06	668420	2.06378e+06	NaN	2.10618e+06	765691	7.19664e+06	2.08704e+06	1.44064e+06	NaN	0	199	0.0003272	0.002499	3.04	367.9	54.2	54.2	0.000912362	0.000174703	0.000174547	0.000807972	0.0498854	0.00113985	0.00113937	0.00482369	2.1	33.78
Q15599	SLC9A3R2	High	[R].SDLPGSDKDTEDGSAWK.[Q]	Q15599 [275-291]	High	High	1xPhospho [S6]	1	2	7	1	1887.76	0	623733	NaN	NaN	NaN	NaN	805051	490556	816085	1.52896e+06	298137	754383	882734	NaN	473242	NaN	NaN	114087	NaN	641867	NaN	NaN	445440	112106	288041	216592	1.93338e+06	385386	NaN	NaN	255228	3.3034e+06	NaN	462924	1.31375e+06	367885	NaN	115992	NaN	1.90189e+06	NaN	NaN	NaN	944499	117057	370488	NaN	NaN	NaN	262079	NaN	274772	NaN	237244	NaN	205358	322587	229639	554271	374265	NaN	396969	972351	NaN	NaN	NaN	NaN	NaN	NaN	NaN	NaN	NaN	306384	NaN	NaN	NaN	NaN	NaN	NaN	NaN	NaN	NaN	NaN	NaN	0	0	1.961e-05	3.912e-05	4.73	553.5	497.6	114.4	1.88006e-05	3.89672e-05	3.54495e-05	0.000131234	8.78855e-05	7.37083e-05	6.85858e-05	0.000178603	3.34	35.72
P08183-2	ABCB1	High	[R].SDINDTGFFMNLEEDMTSDVSK.[I]	P08183-2 [96-117]	High	n/a	1xPhospho [T]	1	1	9	0	2575.03	0	253990	NaN	953826	NaN	NaN	756931	1.19219e+06	1.18695e+06	2.24815e+06	NaN	2.11833e+06	NaN	NaN	2.62631e+06	NaN	NaN	NaN	NaN	1.29008e+06	NaN	NaN	NaN	NaN	NaN	NaN	NaN	111167	NaN	NaN	746076	NaN	NaN	NaN	NaN	253346	1.05455e+06	NaN	642556	1.81779e+06	5.19861e+06	1.84056e+06	2.94194e+06	435461	NaN	NaN	2.06739e+06	1.46992e+06	70701.8	1.07658e+06	1.98684e+06	NaN	NaN	NaN	NaN	NaN	458228	NaN	NaN	194198	NaN	NaN	NaN	NaN	NaN	NaN	NaN	NaN	NaN	NaN	NaN	NaN	NaN	NaN	1.79933e+06	911973	NaN	4.29494e+06	1.35676e+06	1.40554e+06	NaN	596176	217277	NaN	0	96	NaN	NaN	2.26	93.8	93.8	59.7	0.0055374	0.000341546	0.000341479	0.00157339	0.249942	0.0121641	0.0121638	0.0500832	NaN	27.84
Q9BY44-1	EIF2A	High	[R].SDKSPDLAPTPAPQSTPR.[N]	Q9BY44-1 [503-520]	High	High	2xPhospho [S4;T/S]	1	4	5	1	2024.87	0	NaN	NaN	NaN	NaN	NaN	NaN	NaN	NaN	NaN	NaN	NaN	NaN	NaN	NaN	NaN	NaN	NaN	NaN	NaN	NaN	NaN	NaN	NaN	182252	NaN	NaN	NaN	NaN	NaN	NaN	NaN	NaN	111090	344251	NaN	NaN	NaN	NaN	NaN	NaN	NaN	NaN	NaN	NaN	NaN	NaN	NaN	NaN	NaN	NaN	NaN	NaN	205662	NaN	NaN	NaN	NaN	NaN	NaN	NaN	NaN	219588	NaN	NaN	318449	71830	NaN	NaN	NaN	NaN	NaN	NaN	269592	NaN	NaN	226683	NaN	NaN	NaN	1.72056e+06	NaN	NaN	NaN	0	503	5.196e-05	9.24e-05	9.25	799	749.3	98.9	5.57616e-10	6.40216e-11	0	0	4.82113e-09	5.03787e-10	0	0	4.09	34.59
P20930	FLG	High	[R].SDASHGQSGSR.[S]	P20930 [555-565];[1204-1214];[3797-3807]	High	n/a	1xPhospho [S10]	1	1	1	0	1168.44	0	511934	NaN	NaN	NaN	NaN	481770	NaN	912640	NaN	NaN	NaN	NaN	NaN	NaN	NaN	NaN	NaN	NaN	NaN	NaN	NaN	NaN	NaN	NaN	NaN	NaN	NaN	NaN	NaN	NaN	NaN	NaN	NaN	524162	609238	483056	NaN	NaN	NaN	NaN	1.19236e+06	NaN	NaN	NaN	NaN	NaN	NaN	NaN	1.04424e+06	NaN	NaN	NaN	NaN	NaN	NaN	NaN	NaN	NaN	NaN	NaN	NaN	NaN	NaN	NaN	NaN	NaN	NaN	NaN	NaN	NaN	NaN	NaN	NaN	NaN	NaN	NaN	1.04023e+06	NaN	NaN	NaN	NaN	1.09601e+06	NaN	0	555	NaN	NaN	0.84	56.6	26.2	15.3	0.143807	0.00699622	0.00699599	0.0279575	0.907901	0.139476	0.139471	0.54032	NaN	31.5
Q96FQ6	S100A16	High	[M].SDCYTELEK.[A]	Q96FQ6 [2-10]	High	n/a	1xAcetyl [N-Term];1xCarbamidomethyl [C3];1xPhospho [S1]	1	1	38	0	1266.46	1	1.49281e+06	2.00438e+06	4.26775e+06	2.51979e+06	135253	1.98007e+06	833823	2.59381e+06	2.53741e+06	4.35403e+06	3.66935e+06	4.77837e+06	1.11079e+06	NaN	NaN	1.38485e+06	NaN	2.06539e+06	973822	1.87207e+06	1.41917e+06	1.00974e+06	700863	2.22507e+06	NaN	856470	604511	NaN	159073	481516	3.30749e+06	NaN	1.1924e+06	5.68439e+06	1.86471e+06	1.45419e+06	1.16442e+06	1.71591e+06	2.17821e+06	1.71661e+06	NaN	734494	3.58889e+06	542928	1.48566e+06	2.0875e+06	2.5028e+06	1.58602e+06	5.73459e+06	3.01494e+06	711537	708373	4.22497e+06	1.87591e+07	924402	603040	1.4275e+06	2.81523e+06	3.22082e+06	811014	578207	1.03172e+06	822784	NaN	1.3909e+06	288729	3.29824e+06	1.95109e+06	1.53275e+06	8.7231e+06	1.01277e+06	2.75087e+06	592975	1.01383e+07	7.39432e+06	5.19855e+06	1.84467e+07	2.76341e+06	1.7401e+06	1.50039e+07	3.61919e+06	3.76093e+06	NaN	0	2	NaN	NaN	3.01	335.2	228.6	50.3	0.000976815	0.000183714	0.000183468	0.000893735	0.00456496	0.000316333	0.000314954	0.0016395	NaN	46.48
Q07960	ARHGAP1	High	[K].SDDSKSSSPELVTHLK.[W]	Q07960 [44-59]	n/a	High	2xPhospho [S]	1	1	13	1	1889.79	1	NaN	170538	NaN	135176	NaN	NaN	NaN	NaN	566568	147119	308061	606010	NaN	NaN	230051	228076	64560	NaN	403340	133041	80169.6	205480	NaN	540013	NaN	NaN	551487	NaN	303316	529293	NaN	624551	175247	NaN	NaN	551592	107018	334517	NaN	1.39778e+06	579221	NaN	529067	124056	255503	622945	NaN	248678	NaN	368712	344530	NaN	656343	NaN	217971	427584	224714	275478	NaN	583155	288887	NaN	195334	NaN	NaN	107168	464250	98411.1	141753	1.41464e+06	628259	NaN	1.20466e+06	NaN	NaN	403455	1.84562e+06	NaN	1.17096e+06	NaN	498478	1.88006e+06	NaN	0	0	1.247e-05	3.666e-06	NaN	NaN	NaN	NaN	NaN	NaN	NaN	NaN	NaN	NaN	NaN	NaN	4.52	35.01
Q6PCB8	EMB	High	[K].SDDSNGIENNVPR.[H]	Q6PCB8 [306-318]	n/a	High	1xPhospho [S4]	1	2	3	0	1496.6	0	NaN	NaN	NaN	157287	52550.7	276691	1.72881e+06	1.40875e+06	2.87108e+06	468796	610530	NaN	NaN	1.25093e+06	NaN	NaN	NaN	NaN	222362	NaN	NaN	NaN	NaN	NaN	73207.4	941337	NaN	NaN	NaN	NaN	NaN	NaN	NaN	NaN	NaN	NaN	NaN	561845	NaN	2.13582e+06	4.30346e+06	NaN	612096	NaN	NaN	587517	NaN	NaN	297193	NaN	NaN	NaN	1.47269e+06	NaN	NaN	NaN	NaN	NaN	358484	NaN	NaN	NaN	NaN	1.89879e+06	6.4411e+06	NaN	NaN	NaN	NaN	NaN	NaN	NaN	NaN	1.60735e+06	1.11086e+06	1.39837e+06	NaN	6.16484e+06	2.85041e+06	551812	1.12543e+06	NaN	NaN	0	0	1.247e-05	3.03e-05	NaN	NaN	NaN	NaN	NaN	NaN	NaN	NaN	NaN	NaN	NaN	NaN	3.76	33.78
Q8NDC0	MAPK1IP1L	High	[M].SDEFSLADALPEHSPAK.[T]	Q8NDC0 [2-18]	High	n/a	1xAcetyl [N-Term];1xPhospho [S]	1	1	102	0	1935.84	0	3.92393e+06	2.40726e+06	3.57486e+06	2.93993e+06	701529	3.54671e+06	NaN	1.09454e+06	1.99156e+06	5.06418e+06	2.75794e+06	2.15599e+06	602600	5.57807e+06	1.77031e+06	447596	362646	NaN	1.88262e+06	1.52467e+06	1.69448e+06	2.72158e+06	1.2063e+06	2.69843e+06	2.62978e+06	1.9181e+06	1.1558e+06	949659	4.45791e+06	1.52047e+06	9.12735e+06	2.51042e+06	799739	3.28812e+06	2.36103e+06	5.43048e+06	947014	4.25845e+06	2.20087e+06	4.57691e+06	3.90787e+06	947956	2.08529e+06	1.1137e+06	480130	1.56494e+06	3.38347e+06	907773	6.14993e+06	NaN	2.50988e+06	2.94381e+06	4.47271e+06	786172	383825	1.01547e+06	430061	1.19843e+06	3.02379e+06	3.59198e+06	2.48135e+06	1.92923e+06	3.21554e+06	1.15934e+06	8.84518e+06	1.84482e+06	1.37126e+06	1.0861e+06	1.83665e+06	2.59181e+06	5.44628e+06	872685	3.636e+06	5.61806e+06	1.48177e+06	1.40703e+06	8.79094e+06	2.77664e+06	4.03185e+06	2.08226e+06	4.33925e+06	1.13111e+06	NaN	0	2	NaN	NaN	11.63	858	729.8	355.8	2.31828e-12	2.83062e-13	0	0	1.08371e-11	1.20698e-12	0	0	NaN	62.06
Q15149-7	PLEC	High	[R].SDEGQLSPATR.[G]	Q15149-7 [545-555]	High	High	1xPhospho [S7]	1	9	18	0	1240.52	0	NaN	NaN	NaN	NaN	NaN	NaN	NaN	NaN	NaN	NaN	NaN	315870	NaN	NaN	148905	NaN	NaN	NaN	NaN	NaN	NaN	679276	NaN	NaN	NaN	NaN	NaN	NaN	NaN	NaN	NaN	NaN	NaN	NaN	NaN	NaN	NaN	NaN	NaN	NaN	NaN	NaN	520853	NaN	NaN	NaN	NaN	423827	NaN	NaN	NaN	201644	731367	200008	NaN	NaN	NaN	NaN	NaN	NaN	NaN	NaN	NaN	NaN	NaN	147240	NaN	168016	NaN	2.73609e+06	294218	429632	NaN	NaN	NaN	294125	NaN	NaN	NaN	NaN	NaN	NaN	NaN	0	545	1.961e-05	4.544e-05	4.64	517.9	287.4	68.2	2.27156e-05	4.82704e-05	4.80823e-05	0.000252749	0.000196394	0.000106765	9.55554e-05	0.00040107	3.2	25.06
Q86WR7-1	PROSER2	High	[K].SDASDMNSDTSPSCR.[L]	Q86WR7-1 [8-22]	High	High	1xCarbamidomethyl [C14];1xPhospho [S11]	1	2	11	0	1709.58	0	NaN	NaN	NaN	NaN	NaN	NaN	NaN	NaN	NaN	NaN	183992	NaN	NaN	NaN	NaN	NaN	NaN	NaN	NaN	NaN	NaN	NaN	NaN	NaN	NaN	NaN	NaN	NaN	NaN	NaN	NaN	NaN	NaN	NaN	NaN	NaN	NaN	NaN	NaN	NaN	NaN	NaN	NaN	NaN	NaN	NaN	NaN	NaN	149815	NaN	127519	NaN	NaN	NaN	NaN	NaN	NaN	NaN	NaN	NaN	NaN	NaN	NaN	535390	1.42655e+06	NaN	NaN	NaN	NaN	457593	333170	NaN	NaN	NaN	NaN	NaN	NaN	NaN	NaN	NaN	NaN	NaN	NaN	0	8	1.247e-05	9.127e-07	6.83	636	636	36.5	1.47646e-07	1.95379e-05	1.6157e-05	0.000233372	1.27654e-06	3.74742e-05	3.0206e-05	0.000254582	4.91	21.61
Q8WZ75-1	ROBO4	High	[K].SDEGTYMCVATNSAGHR.[E]	Q8WZ75-1 [200-216]	High	n/a	1xCarbamidomethyl [C8];1xPhospho [T11]	1	1	1	0	1935.74	0	NaN	NaN	487613	NaN	NaN	329662	1.83549e+06	NaN	1.03804e+06	NaN	1.31715e+06	214520	NaN	NaN	NaN	NaN	NaN	NaN	551323	NaN	NaN	82947	NaN	NaN	NaN	NaN	NaN	NaN	NaN	612658	1.09907e+06	NaN	NaN	NaN	NaN	NaN	NaN	NaN	1.71035e+06	2.66637e+06	1.34783e+06	475175	NaN	NaN	NaN	765600	NaN	NaN	1.05677e+06	1.30917e+06	NaN	NaN	NaN	96505.4	165406	NaN	NaN	NaN	NaN	NaN	370388	NaN	NaN	NaN	658055	NaN	NaN	NaN	NaN	NaN	NaN	NaN	NaN	NaN	NaN	NaN	NaN	NaN	NaN	NaN	NaN	NaN	NaN	0	200	NaN	NaN	0.78	45.8	45.8	5.1	0.164511	0.00827381	0.00827378	0.0308195	0.920352	0.171112	0.171111	0.603373	NaN	22.62
Q92854-1	SEMA4D	High	[K].SDFCDREQSLK.[E]	Q92854-1 [780-790]	n/a	High	1xCarbamidomethyl [C4];1xPhospho [S9]	1	1	3	1	1464.58	0	NaN	127904	NaN	188988	NaN	NaN	341796	NaN	NaN	NaN	NaN	NaN	NaN	328880	NaN	NaN	NaN	141262	NaN	NaN	168698	NaN	NaN	NaN	NaN	NaN	NaN	NaN	NaN	NaN	NaN	NaN	NaN	NaN	142500	128150	85966	257294	NaN	720562	NaN	248855	NaN	NaN	NaN	187072	NaN	NaN	NaN	316483	NaN	NaN	611512	358069	NaN	NaN	NaN	NaN	NaN	NaN	NaN	NaN	NaN	NaN	480872	NaN	391163	NaN	NaN	NaN	NaN	147891	NaN	NaN	1.71151e+06	NaN	NaN	NaN	1.01623e+06	NaN	1.23263e+06	NaN	NaN	0	0	8.588e-05	0.0003713	NaN	NaN	NaN	NaN	NaN	NaN	NaN	NaN	NaN	NaN	NaN	NaN	3.51	28.14
P80723	BASP1	High	[K].SDGAPASDSKPGSSEAAPSSK.[E]	P80723 [164-184]	High	High	1xPhospho [S]	1	2	26	0	2012.84	1	NaN	NaN	NaN	NaN	NaN	NaN	139328	NaN	NaN	52233.8	378369	NaN	NaN	NaN	NaN	NaN	NaN	NaN	134575	NaN	NaN	NaN	NaN	NaN	NaN	233277	NaN	NaN	NaN	NaN	NaN	75438.3	NaN	NaN	155417	NaN	54193	NaN	NaN	NaN	NaN	NaN	NaN	NaN	51530.1	124609	NaN	NaN	NaN	252831	NaN	NaN	271376	NaN	NaN	NaN	NaN	NaN	NaN	NaN	NaN	NaN	NaN	276153	NaN	NaN	NaN	NaN	44727.6	143464	106407	152472	192011	NaN	133592	NaN	NaN	NaN	NaN	NaN	NaN	NaN	NaN	0	0	1.247e-05	1.131e-06	9.56	651.1	651.1	151.3	2.74425e-10	3.02103e-11	0	0	1.57708e-08	1.74073e-09	0	0	4.19	19.29
P80723	BASP1	High	[K].SDGAPASDSKPGSSEAAPSSK.[E]	P80723 [164-184]	n/a	High	2xPhospho [S9;S13]	1	2	2	0	2092.81	0	NaN	43966.6	236709	NaN	NaN	113204	NaN	919675	199811	NaN	NaN	NaN	NaN	NaN	NaN	NaN	NaN	78024	138651	NaN	NaN	NaN	NaN	NaN	NaN	NaN	NaN	NaN	NaN	NaN	NaN	NaN	NaN	NaN	97132.6	NaN	NaN	NaN	NaN	NaN	NaN	NaN	NaN	NaN	NaN	NaN	NaN	NaN	NaN	128668	NaN	NaN	NaN	NaN	83253.2	NaN	NaN	NaN	NaN	NaN	88411.7	NaN	NaN	NaN	231848	276948	106079	NaN	41399.6	192464	NaN	44438.1	NaN	408685	NaN	NaN	NaN	NaN	NaN	188122	NaN	NaN	NaN	0	0	5.196e-05	9.248e-05	NaN	NaN	NaN	NaN	NaN	NaN	NaN	NaN	NaN	NaN	NaN	NaN	2.27	20.74
Q7Z6Z7-3	HUWE1	High	[R].SDGSGESAQPPEDSSPPASSESSSTRDSAVAISGADSR.[G]	Q7Z6Z7-3 [2895-2932]	High	n/a	1xPhospho [S]	1	1	3	1	3745.56	0	NaN	NaN	NaN	NaN	NaN	NaN	NaN	NaN	NaN	NaN	NaN	347883	NaN	NaN	177379	NaN	NaN	NaN	NaN	NaN	NaN	NaN	NaN	NaN	NaN	NaN	NaN	NaN	201443	449755	NaN	NaN	NaN	NaN	NaN	NaN	NaN	NaN	NaN	NaN	NaN	NaN	NaN	NaN	NaN	NaN	NaN	362860	NaN	NaN	NaN	NaN	NaN	NaN	NaN	NaN	NaN	519522	NaN	NaN	NaN	NaN	NaN	NaN	NaN	NaN	NaN	NaN	142032	NaN	NaN	NaN	NaN	NaN	NaN	NaN	NaN	NaN	NaN	NaN	NaN	NaN	NaN	0	2895	NaN	NaN	12.74	843.1	843.1	7.3	1.80358e-13	1.9941e-14	0	0	1.03649e-11	1.12451e-12	0	0	NaN	34.47
Q9NRX5	SERINC1	High	[R].SDGSLEDGDDVHR.[A]	Q9NRX5 [361-373]	High	High	1xPhospho [S4]	1	1	260	0	1481.55	7	6.52627e+06	3.01153e+06	4.63721e+06	4.21602e+06	753025	3.06063e+06	1.23318e+07	3.01457e+06	1.01252e+07	2.25956e+06	7.77653e+06	5.6515e+06	523273	4.07195e+06	459772	352642	NaN	533732	4.43863e+06	2.2235e+06	1.19904e+06	1.09061e+07	2.59716e+06	3.59425e+06	8.04934e+06	7.68974e+06	NaN	175818	460364	767265	2.18249e+08	1.37403e+07	3.06457e+06	6.72009e+06	2.64134e+06	4.27812e+06	3.30026e+06	7.30024e+06	2.83318e+07	2.75988e+07	1.50992e+07	2.44297e+06	4.44e+06	615796	6.49412e+06	7.03266e+06	9.92925e+06	8.6747e+06	6.96501e+06	1.2469e+07	2.01347e+06	4.43902e+06	6.05391e+06	3.93191e+06	32577.8	347999	1.10697e+06	4.77899e+06	6.93838e+06	5.7331e+06	2.00563e+06	6.41579e+06	9.47838e+06	1.17112e+07	1.86404e+07	1.81631e+06	5.06568e+06	1.49228e+06	2.22042e+06	6.32719e+06	5.16285e+06	3.58785e+06	2.08264e+06	1.41926e+07	9.84438e+06	3.5878e+06	5.10238e+06	1.56543e+07	1.44925e+08	1.0999e+07	1.3159e+07	1.13468e+07	NaN	0	0	1.247e-05	1.13e-06	10.36	773.1	591.9	226.5	4.34885e-11	5.05159e-12	0	0	2.49922e-09	2.88019e-10	0	0	3.98	22.33
Q9BY44-1	EIF2A	High	[R].SDKSPDLAPTPAPQSTPR.[N]	Q9BY44-1 [503-520]	High	High	1xPhospho [S]	1	4	49	1	1944.91	0	NaN	NaN	NaN	426799	70200.7	NaN	NaN	NaN	NaN	NaN	438109	1.55903e+06	130670	NaN	134939	97551.2	NaN	NaN	812222	108093	NaN	269162	NaN	650154	138381	NaN	194410	NaN	564166	1.59915e+06	NaN	NaN	135787	730151	NaN	NaN	290035	NaN	NaN	NaN	NaN	NaN	438909	71409.5	1.57572e+06	NaN	NaN	824849	NaN	NaN	NaN	151631	907522	NaN	671424	380647	182844	543383	258095	487914	724707	764900	181345	NaN	2.72863e+06	NaN	NaN	119126	163898	654168	400599	972066	3.43205e+06	NaN	NaN	447626	1.69948e+06	3.40762e+06	NaN	2.51773e+06	NaN	319146	NaN	0	503	1.247e-05	8.329e-08	11.72	892.7	755.8	131	1.91613e-12	2.30827e-13	0	0	1.65668e-11	1.88097e-12	0	0	4.74	32.77
Q99536	VAT1	High	[M].SDEREVAEAATGEDASSPPPK.[T]	Q99536 [2-22]	High	n/a	1xAcetyl [N-Term];1xPhospho [S/T]	1	2	45	1	2264.96	1	1.48704e+06	594770	NaN	2.02235e+06	410633	NaN	371788	NaN	NaN	628849	NaN	3.0424e+06	1.06833e+06	NaN	791733	584114	133021	115158	2.42943e+06	696108	545040	1.58323e+06	508416	1.08663e+06	852846	847220	709392	1.07944e+06	2.47613e+06	1.95691e+06	NaN	NaN	1.012e+06	1.08834e+06	947567	NaN	502957	574538	NaN	NaN	929463	1.16089e+06	505734	9.74605e+06	3.56997e+06	1.12392e+06	1.46521e+06	2.86167e+06	3.01103e+06	NaN	962821	919208	1.75683e+06	597717	776742	1.4119e+06	884952	1.18178e+06	222239	1.49459e+06	253031	1.49347e+06	1.50348e+06	NaN	515369	655787	845638	1.34054e+06	1.57476e+06	1.25996e+06	3.16768e+06	1.78491e+06	1656897	NaN	NaN	846692	1.80994e+06	432729	6.05737e+06	977013	986034	NaN	NaN	0	2	NaN	NaN	9.24	711.3	605.9	62.6	5.69815e-10	6.58851e-11	0	0	2.66368e-09	3.10757e-10	0	0	NaN	39.25
Q8IYB3	SRRM1	High	[R].RTPTPPPR.[R]	Q8IYB3 [571-578]	n/a	High	2xPhospho [T2;T4]	1	2	3	1	1081.46	0	NaN	NaN	61259.9	NaN	NaN	65572.8	NaN	66086.8	102100	NaN	NaN	NaN	NaN	95012.1	NaN	NaN	NaN	NaN	NaN	NaN	NaN	NaN	NaN	NaN	NaN	33233.9	NaN	NaN	NaN	NaN	132010	28756.1	NaN	NaN	NaN	NaN	NaN	NaN	NaN	NaN	NaN	NaN	NaN	NaN	NaN	NaN	NaN	NaN	NaN	NaN	NaN	NaN	NaN	NaN	NaN	NaN	NaN	NaN	NaN	NaN	NaN	NaN	NaN	NaN	132045	NaN	57268.9	NaN	NaN	137438	NaN	NaN	NaN	NaN	NaN	NaN	255125	NaN	NaN	127647	NaN	NaN	NaN	0	0	0.0009299	0.01073	NaN	NaN	NaN	NaN	NaN	NaN	NaN	NaN	NaN	NaN	NaN	NaN	1.88	19.26
O43312-1	MTSS1	High	[R].RTPSTKPSVR.[R]	O43312-1 [591-600]	n/a	High	2xPhospho [S4;S8]	1	4	3	1	1288.58	0	NaN	NaN	NaN	NaN	NaN	NaN	NaN	NaN	NaN	NaN	NaN	NaN	NaN	NaN	NaN	NaN	NaN	NaN	NaN	NaN	NaN	NaN	NaN	99555.4	NaN	NaN	NaN	NaN	NaN	NaN	NaN	NaN	NaN	NaN	NaN	NaN	NaN	NaN	NaN	NaN	NaN	86598.4	NaN	NaN	NaN	NaN	NaN	NaN	NaN	NaN	NaN	NaN	NaN	NaN	NaN	NaN	NaN	NaN	NaN	NaN	NaN	NaN	NaN	NaN	81657.6	NaN	NaN	NaN	NaN	NaN	NaN	NaN	NaN	NaN	NaN	NaN	NaN	NaN	NaN	NaN	NaN	NaN	NaN	0	0	0.0004663	0.004945	NaN	NaN	NaN	NaN	NaN	NaN	NaN	NaN	NaN	NaN	NaN	NaN	2.5	18.17
Q5T0W9	FAM83B	High	[K].RTPSPGPVESK.[F]	Q5T0W9 [866-876]	n/a	High	1xPhospho [S4]	1	1	10	1	1234.58	1	NaN	NaN	163026	NaN	NaN	NaN	220501	NaN	NaN	NaN	185976	94369.2	NaN	NaN	NaN	NaN	NaN	NaN	180814	NaN	NaN	NaN	NaN	83586.3	NaN	67180.4	NaN	NaN	NaN	170599	NaN	NaN	NaN	NaN	74484	45085.2	66849.5	NaN	NaN	NaN	NaN	NaN	147275	NaN	104744	NaN	NaN	62220.8	NaN	NaN	NaN	NaN	NaN	NaN	NaN	112939	NaN	NaN	NaN	NaN	143368	123625	NaN	296244	1.0916e+06	NaN	425360	NaN	NaN	310097	115048	71607.6	420651	NaN	NaN	NaN	NaN	188851	NaN	257308	NaN	NaN	NaN	0	0	8.588e-05	0.0001966	NaN	NaN	NaN	NaN	NaN	NaN	NaN	NaN	NaN	NaN	NaN	NaN	2.96	20.07
Q8IYB3	SRRM1	High	[R].RQSPSPSTRPIR.[R]	Q8IYB3 [711-722]	High	High	2xPhospho [S/T]	1	2	74	1	1541.7	4	NaN	66678	1.56587e+06	32624.8	NaN	NaN	1.29637e+06	59445.6	NaN	30239.2	185268	1.03548e+06	40514.2	224490	NaN	NaN	33826.1	23464.1	NaN	78713.9	NaN	NaN	NaN	145231	NaN	488710	NaN	28974.9	43204.6	1.28009e+06	NaN	156386	106181	816374	93526.8	65504.4	30493.9	350654	NaN	1.50444e+06	356976	NaN	78925	52760.3	275484	NaN	NaN	201510	25971.2	186727	NaN	59901.4	420893	821691	252522	NaN	NaN	344169	231434	361067	1.17249e+06	1.02247e+06	NaN	556368	1.82649e+06	NaN	492298	NaN	NaN	3.44684e+06	184392	1.11842e+06	1.06874e+06	999240	1.2802e+06	1.18133e+06	1.81136e+07	3.81754e+06	527271	1.57075e+07	176523	185329	NaN	0	711	0.0001647	0.001228	5.37	341.9	341.9	64.4	4.25229e-06	3.89672e-05	2.17573e-05	0.000141223	0.000244326	0.000109978	0.000107773	0.000360144	2.15	20.7
Q8IYB3	SRRM1	High	[R].RQSPSPSTRPIR.[R]	Q8IYB3 [711-722]	High	High	1xPhospho [S]	1	2	15	1	1461.73	1	NaN	NaN	94509.9	NaN	NaN	NaN	NaN	NaN	NaN	NaN	NaN	83319.6	NaN	NaN	NaN	NaN	NaN	NaN	NaN	NaN	NaN	NaN	NaN	NaN	NaN	NaN	NaN	NaN	NaN	NaN	NaN	NaN	NaN	NaN	NaN	NaN	NaN	NaN	NaN	NaN	NaN	NaN	NaN	NaN	NaN	NaN	404476	NaN	NaN	NaN	NaN	NaN	NaN	48017	NaN	NaN	NaN	53213.3	NaN	NaN	89228.3	101218	NaN	NaN	578027	NaN	NaN	NaN	NaN	NaN	NaN	101669	217996	NaN	NaN	57783.4	633220	304285	NaN	1.61686e+06	NaN	NaN	NaN	0	711	0.0004208	0.004002	4.49	422.3	239.2	40.9	3.25178e-05	7.15639e-05	7.15368e-05	0.000234714	0.00186547	0.000203739	0.000203356	0.000836645	2.68	19.36
Q969X0	RILPL2	High	[R].RQSPPASGEVNLGPNK.[M]	Q969X0 [105-120]	High	High	1xPhospho [S3]	1	1	356	1	1730.82	3	5.6765e+06	4.32687e+06	5.31643e+06	6.75033e+06	3.36566e+06	5.21297e+06	4.29146e+06	6.21365e+06	7.05811e+06	4.93351e+06	7.7306e+06	1.86865e+07	6.21638e+06	8.72775e+06	3.98083e+06	3.51574e+06	3.19276e+06	4.69213e+06	6.47145e+06	3.68948e+06	2.82322e+06	6.80744e+06	3.33886e+06	1.16056e+07	3.28623e+06	2.88644e+07	3.78201e+06	2.29259e+06	4.48551e+06	1.72172e+07	5.89441e+06	5.26576e+06	8.08852e+06	1.66359e+07	6.04584e+06	6.77904e+06	3.16912e+06	8.59908e+06	8.07072e+06	2.63549e+07	6.39393e+06	6.07933e+06	6.02574e+07	2.87374e+06	4.62333e+06	6.40714e+06	9.04145e+06	7.54917e+06	7.23089e+06	9.63455e+06	4.50299e+06	4.48572e+06	8.79613e+06	3.81894e+06	2.83036e+06	5.02204e+06	3.1291e+06	7.70445e+06	3.45625e+06	8.40215e+06	5.70032e+06	9.33192e+06	5.6712e+06	6.88315e+06	2.07087e+07	4.60336e+06	6.48717e+06	3.76849e+06	4.95074e+06	5.73367e+06	1.2947e+07	3.48587e+06	1.08507e+07	2.43045e+07	9.02306e+06	2.99474e+06	1.99984e+07	1.58438e+07	1.7044e+07	1.15695e+07	9.5545e+06	6.50841e+06	NaN	0	0	1.247e-05	3.547e-08	9.54	756	555.1	117.2	2.89062e-10	3.13991e-11	0	0	2.49922e-09	2.80447e-10	0	0	5.93	29.58
Q01105	SET	High	[K].RQSPLPPQK.[K]	Q01105 [5-13]	n/a	High	1xPhospho [S3]	1	1	65	1	1130.57	1	NaN	196846	649164	101752	NaN	128766	407710	279772	293676	38419.8	622173	1.14189e+06	133303	118916	NaN	104257	NaN	111368	170193	107220	103483	285828	41472.4	304701	NaN	741045	126473	NaN	95380.7	323007	NaN	NaN	52596.8	484807	NaN	232651	272849	345636	NaN	NaN	83232.3	101056	190276	90222.9	437219	124376	NaN	454197	NaN	130912	54692.3	243961	517955	236044	629191	481866	307215	76727.4	452107	NaN	800693	113690	NaN	289197	808471	NaN	443152	131087	76915.9	1.18608e+07	206332	779419	1.31349e+06	155363	NaN	406770	2.29375e+06	1.87248e+06	137098	2.21124e+06	273964	117598	NaN	0	0	8.588e-05	0.0002618	NaN	NaN	NaN	NaN	NaN	NaN	NaN	NaN	NaN	NaN	NaN	NaN	2.81	19.28
P11274-1	BCR	High	[R].RQSMTVK.[K]	P11274-1 [696-702]	High	High	2xPhospho [S3;T5]	1	2	3	1	1009.39	0	NaN	NaN	NaN	NaN	NaN	NaN	NaN	NaN	NaN	NaN	NaN	46387.1	NaN	NaN	NaN	NaN	NaN	NaN	NaN	NaN	NaN	NaN	NaN	861980	NaN	649790	NaN	NaN	NaN	NaN	NaN	NaN	NaN	109884	NaN	NaN	NaN	NaN	NaN	NaN	NaN	NaN	NaN	NaN	NaN	NaN	NaN	3.90518e+06	NaN	NaN	NaN	44027	NaN	NaN	NaN	NaN	1.61657e+06	NaN	NaN	NaN	NaN	NaN	NaN	NaN	NaN	NaN	NaN	NaN	NaN	NaN	NaN	NaN	NaN	NaN	NaN	NaN	NaN	NaN	NaN	NaN	NaN	NaN	NaN	0	696	0.008542	0.1468	2.6	258.5	86	86	0.00252315	0.000265698	0.000265277	0.000948092	0.131278	0.00672039	0.00672036	0.0232334	1.64	18.74
P11274-1	BCR	High	[R].RQSMTVK.[K]	P11274-1 [696-702]	High	High	1xPhospho [S/T]	1	2	4	1	929.427	0	NaN	NaN	NaN	NaN	NaN	NaN	NaN	NaN	NaN	NaN	NaN	NaN	NaN	NaN	NaN	NaN	NaN	NaN	NaN	NaN	NaN	NaN	NaN	3.18301e+06	NaN	NaN	NaN	NaN	NaN	NaN	NaN	NaN	NaN	251728	NaN	NaN	NaN	NaN	NaN	NaN	NaN	NaN	NaN	NaN	NaN	NaN	NaN	NaN	NaN	NaN	NaN	NaN	NaN	NaN	NaN	NaN	NaN	NaN	NaN	421307	NaN	325124	NaN	NaN	776323	NaN	NaN	NaN	88118.9	NaN	NaN	NaN	NaN	NaN	NaN	NaN	NaN	NaN	NaN	188249	NaN	NaN	NaN	0	0	0.000926	0.01072	2.04	255.3	45.7	16.9	0.00905339	0.000889726	0.000889629	0.00229292	0.352321	0.0180952	0.0180951	0.0791198	2.46	17.98
Q3KQU3-2	MAP7D1	High	[K].RQSLPASPR.[A]	Q3KQU3-2 [403-411]	n/a	High	2xPhospho [S3;S7]	1	3	3	1	1171.5	0	NaN	NaN	NaN	NaN	NaN	NaN	NaN	NaN	NaN	NaN	NaN	202354	NaN	NaN	NaN	NaN	NaN	NaN	NaN	NaN	NaN	NaN	NaN	NaN	NaN	NaN	NaN	NaN	NaN	NaN	NaN	NaN	NaN	NaN	NaN	NaN	NaN	NaN	NaN	NaN	NaN	NaN	NaN	NaN	NaN	NaN	NaN	NaN	NaN	NaN	NaN	NaN	NaN	168235	NaN	NaN	NaN	NaN	NaN	NaN	NaN	68668	NaN	NaN	NaN	NaN	NaN	NaN	NaN	612422	NaN	277695	351546	NaN	NaN	NaN	NaN	NaN	NaN	NaN	NaN	NaN	NaN	0	0	0.001019	0.01192	NaN	NaN	NaN	NaN	NaN	NaN	NaN	NaN	NaN	NaN	NaN	NaN	2.23	24.22
Q3KQU3-2	MAP7D1	High	[K].RQSLPASPR.[A]	Q3KQU3-2 [403-411]	High	High	1xPhospho [S]	1	3	10	1	1091.54	0	NaN	NaN	NaN	NaN	NaN	NaN	NaN	NaN	NaN	NaN	NaN	124696	NaN	NaN	22145.6	NaN	NaN	NaN	NaN	NaN	NaN	NaN	NaN	118940	NaN	NaN	NaN	NaN	24944.4	224721	NaN	NaN	NaN	NaN	NaN	NaN	NaN	NaN	NaN	NaN	NaN	NaN	NaN	NaN	NaN	NaN	NaN	66678.7	NaN	NaN	NaN	NaN	NaN	146513	NaN	NaN	NaN	NaN	NaN	112016	189150	65847.6	NaN	NaN	NaN	NaN	NaN	NaN	NaN	605417	NaN	193285	NaN	NaN	NaN	51155.6	443088	NaN	NaN	2.93836e+06	NaN	NaN	NaN	0	0	0.001194	0.01557	4.33	452.8	219.3	166	4.68859e-05	7.78092e-05	7.66631e-05	0.0003438	0.00268749	0.000220551	0.000220503	0.0010352	2.37	21.9
Q96RU3-2	FNBP1	High	[R].RQSGLYDSQNPPTVNNCAQDRESPDGSYTEEQSQESEMK.[V]	Q96RU3-2 [490-528]	High	n/a	1xCarbamidomethyl [C17];2xPhospho [T13;Y/S]	1	1	5	2	4621.84	0	NaN	NaN	NaN	NaN	NaN	NaN	NaN	NaN	NaN	NaN	NaN	392086	NaN	NaN	NaN	NaN	NaN	NaN	NaN	NaN	NaN	NaN	NaN	NaN	NaN	NaN	NaN	NaN	NaN	NaN	NaN	NaN	NaN	NaN	NaN	NaN	NaN	NaN	NaN	NaN	NaN	NaN	NaN	NaN	NaN	NaN	NaN	NaN	NaN	NaN	NaN	NaN	NaN	NaN	NaN	NaN	NaN	NaN	NaN	NaN	NaN	NaN	234454	NaN	NaN	NaN	NaN	NaN	NaN	NaN	447108	NaN	NaN	NaN	1.45827e+06	NaN	1.44237e+06	NaN	NaN	NaN	NaN	NaN	NaN	1	490	NaN	NaN	8.32	612.4	612.4	26.8	4.76592e-09	5.11173e-10	0	0	2.7389e-07	3.74742e-05	3.54064e-05	0.000287687	NaN	38.95
Q96RU3-2	FNBP1	High	[R].RQSGLYDSQNPPTVNNCAQDR.[E]	Q96RU3-2 [490-510]	High	High	1xCarbamidomethyl [C17];1xPhospho [S3]	1	5	2	1	2500.07	0	167427	138901	NaN	NaN	NaN	NaN	NaN	NaN	NaN	784457	458818	252249	NaN	NaN	NaN	115064	NaN	NaN	NaN	NaN	NaN	122666	NaN	NaN	NaN	NaN	NaN	NaN	NaN	NaN	NaN	NaN	NaN	NaN	NaN	NaN	129050	804991	NaN	NaN	NaN	NaN	NaN	NaN	NaN	NaN	NaN	NaN	NaN	NaN	94912.4	NaN	NaN	NaN	NaN	NaN	NaN	183992	NaN	NaN	NaN	326739	NaN	NaN	NaN	NaN	NaN	NaN	NaN	247275	246558	172912	NaN	NaN	NaN	NaN	NaN	590136	NaN	NaN	1.19698e+06	NaN	NaN	0	0	8.588e-05	0.0001885	5.34	351	351	65.7	4.55339e-06	3.89672e-05	2.14645e-05	0.000140036	0.000261625	0.00011232	0.000111585	0.000355956	3.3	33.23
Q8TE77	SSH3	High	[R].RQSFAVLR.[G]	Q8TE77 [35-42]	High	High	1xPhospho [S3]	1	3	2	1	1056.54	0	NaN	NaN	NaN	NaN	NaN	NaN	NaN	NaN	NaN	NaN	NaN	201932	NaN	NaN	NaN	NaN	NaN	NaN	NaN	NaN	NaN	NaN	NaN	NaN	NaN	NaN	NaN	NaN	NaN	NaN	NaN	NaN	NaN	NaN	NaN	NaN	NaN	NaN	NaN	NaN	NaN	NaN	NaN	NaN	NaN	NaN	NaN	NaN	NaN	NaN	NaN	NaN	NaN	NaN	NaN	NaN	NaN	NaN	NaN	NaN	NaN	NaN	NaN	NaN	NaN	NaN	NaN	NaN	NaN	NaN	152447	NaN	378226	NaN	NaN	NaN	NaN	NaN	NaN	NaN	NaN	NaN	NaN	0	0	0.0001833	0.001311	2.96	405.5	120.6	120.6	0.00109822	0.000202575	0.000202428	0.000867754	0.059606	0.00213736	0.00213725	0.00726297	2.64	36.66
Q5IJ48-3	CRB2	High	[R].RQSEGTYSPSQQEVAGAR.[L]	Q5IJ48-3 [920-937]	High	High	1xPhospho [S3]	1	2	2	1	2030.89	0	NaN	NaN	NaN	NaN	NaN	NaN	NaN	NaN	NaN	NaN	NaN	NaN	NaN	NaN	NaN	NaN	NaN	NaN	NaN	NaN	NaN	NaN	NaN	NaN	NaN	NaN	NaN	NaN	NaN	NaN	NaN	NaN	NaN	NaN	NaN	NaN	NaN	NaN	NaN	NaN	NaN	NaN	NaN	NaN	NaN	NaN	NaN	NaN	NaN	NaN	NaN	NaN	NaN	NaN	NaN	NaN	NaN	NaN	NaN	NaN	NaN	699994	NaN	NaN	NaN	NaN	NaN	NaN	NaN	NaN	NaN	NaN	NaN	NaN	NaN	NaN	NaN	885858	NaN	NaN	NaN	NaN	NaN	0	0	1.247e-05	1.585e-07	10.02	733.7	689.5	25.3	9.63193e-11	1.07474e-11	0	0	5.53532e-09	6.31171e-10	0	0	6.02	26.57
P00450	CP	High	[R].RQSEDSTFYLGER.[T]	P00450 [720-732]	High	High	1xPhospho [S]	1	1	13	1	1667.71	0	275062	NaN	NaN	NaN	162197	NaN	751132	NaN	NaN	792336	3.70148e+06	663688	NaN	NaN	NaN	NaN	76718.7	1.50853e+06	923726	867416	1.02452e+06	1.00668e+06	NaN	NaN	380937	1.1418e+07	NaN	309899	808888	NaN	2.75897e+06	2.89039e+06	785478	NaN	NaN	NaN	602111	1.29305e+06	NaN	NaN	1.08558e+06	630765	NaN	NaN	NaN	835728	NaN	NaN	2.31478e+06	NaN	235742	NaN	NaN	NaN	NaN	NaN	324762	2.20769e+06	4.42084e+06	1.56262e+06	NaN	748899	514845	1.60496e+06	NaN	NaN	NaN	NaN	370829	208069	334453	1.0307e+06	307572	1.51266e+06	NaN	NaN	1.05739e+07	3.18452e+06	NaN	NaN	NaN	NaN	NaN	0	0	1.961e-05	5.103e-05	6.56	604.7	349.3	84	2.73517e-07	3.89672e-05	3.79625e-05	0.00022119	1.57184e-05	7.37083e-05	6.07356e-05	0.000209644	3.59	41.01
Q4KMQ2-3	ANO6	High	[R].RQSEDPSCPNER.[Y]	Q4KMQ2-3 [236-247]	High	High	1xCarbamidomethyl [C8];1xPhospho [S3]	1	4	45	1	1554.6	1	NaN	NaN	139169	NaN	NaN	NaN	NaN	NaN	NaN	NaN	NaN	118274	NaN	NaN	NaN	NaN	NaN	NaN	NaN	NaN	NaN	198036	24796.9	NaN	NaN	83158.1	NaN	NaN	NaN	111913	NaN	NaN	NaN	NaN	NaN	NaN	133632	NaN	NaN	NaN	118252	NaN	NaN	NaN	NaN	NaN	NaN	NaN	NaN	NaN	81612	NaN	NaN	NaN	82374	NaN	NaN	NaN	NaN	215923	108889	NaN	NaN	NaN	576647	NaN	61949.3	30437.3	100244	NaN	88376.3	NaN	NaN	NaN	NaN	NaN	NaN	NaN	NaN	160838	359452	NaN	NaN	0	236	1.247e-05	1.662e-05	8.36	676.2	467.4	76.7	4.34885e-09	4.75269e-10	0	0	2.49922e-07	3.74742e-05	3.57782e-05	0.000291036	4	17.43
Q9BYE3	LCE3D	High	[R].RQRPNSCDRGSGQQGGGSGCGHGSGGCC.[-]	Q9BYE3 [65-92]	High	High	1xPhospho [S6];4xCarbamidomethyl [C7;C20;C27;C28]	1	1	3	2	2973.11	0	NaN	NaN	NaN	NaN	NaN	NaN	NaN	NaN	NaN	NaN	NaN	NaN	NaN	NaN	NaN	NaN	NaN	NaN	NaN	NaN	NaN	NaN	NaN	NaN	NaN	NaN	NaN	NaN	NaN	NaN	NaN	NaN	NaN	NaN	NaN	NaN	NaN	NaN	NaN	NaN	NaN	NaN	NaN	NaN	NaN	NaN	NaN	NaN	NaN	NaN	NaN	NaN	NaN	NaN	NaN	NaN	NaN	NaN	NaN	NaN	1.86755e+06	NaN	NaN	NaN	NaN	NaN	NaN	NaN	NaN	NaN	NaN	NaN	NaN	NaN	NaN	NaN	NaN	NaN	NaN	NaN	NaN	NaN	NaN	0	65	1.247e-05	4.417e-07	6.67	543.1	543.1	52.1	2.14955e-07	1.95379e-05	1.56562e-05	0.000226706	1.2353e-05	7.37083e-05	6.24228e-05	0.000214777	4.69	15.85
Q9BYE3	LCE3D	High	[R].RQRPNSCDR.[G]	Q9BYE3 [65-73]	High	Medium	1xCarbamidomethyl [C7];1xPhospho [S6]	1	1	1	1	1268.53	0	NaN	NaN	NaN	NaN	NaN	NaN	NaN	NaN	NaN	NaN	NaN	NaN	NaN	NaN	NaN	NaN	NaN	NaN	NaN	NaN	NaN	NaN	NaN	NaN	NaN	NaN	NaN	NaN	NaN	NaN	NaN	NaN	NaN	NaN	NaN	NaN	NaN	NaN	NaN	NaN	NaN	NaN	NaN	NaN	NaN	NaN	NaN	NaN	NaN	NaN	NaN	NaN	NaN	NaN	NaN	NaN	NaN	NaN	NaN	NaN	1.25472e+06	NaN	NaN	NaN	NaN	NaN	NaN	NaN	NaN	NaN	NaN	NaN	NaN	NaN	NaN	NaN	NaN	NaN	NaN	NaN	NaN	NaN	NaN	0	65	0.01687	0.2824	2.87	314.5	133.3	133.3	0.00136303	0.000224896	0.000224104	0.000838012	0.0734166	0.0032497	0.00324953	0.0106799	1.14	15.85
Q8N5V2-1	NGEF	High	[R].RQQDAEIEDNTNGSPASEDTPEEEEEEEEEEEPASPPERK.[T]	Q8N5V2-1 [195-234]	High	n/a	1xPhospho [S35]	1	1	3	2	4635.88	0	NaN	NaN	NaN	NaN	NaN	NaN	NaN	NaN	NaN	NaN	NaN	NaN	NaN	NaN	NaN	NaN	NaN	NaN	NaN	NaN	NaN	83174.4	NaN	NaN	NaN	NaN	NaN	NaN	135327	417715	NaN	NaN	NaN	NaN	NaN	NaN	NaN	NaN	NaN	NaN	NaN	NaN	NaN	NaN	NaN	NaN	NaN	NaN	NaN	NaN	NaN	NaN	NaN	NaN	NaN	NaN	NaN	227419	NaN	744731	NaN	NaN	NaN	NaN	NaN	NaN	NaN	NaN	87495.8	NaN	NaN	NaN	NaN	NaN	NaN	NaN	NaN	NaN	NaN	NaN	NaN	NaN	NaN	0	195	NaN	NaN	13.01	915.8	915.8	398.1	9.79424e-14	1.15012e-14	0	0	4.57845e-13	4.96464e-14	0	0	NaN	35.19
P20930	FLG	High	[R].RQGSSVSQDSDSEAYPEDSER.[R]	P20930 [3858-3878]	High	High	1xPhospho [S/Y]	1	1	27	1	2408.95	0	NaN	NaN	NaN	NaN	NaN	NaN	NaN	500576	NaN	NaN	NaN	169194	584867	NaN	401484	113897	260997	579687	1.92065e+06	NaN	NaN	4.55175e+06	4.25445e+06	NaN	4.64368e+06	1.10371e+07	1.12354e+07	5.86202e+06	NaN	1.14586e+07	NaN	8.98063e+06	4.65223e+06	1.27613e+07	5.64421e+06	7.40852e+06	2.76237e+06	6.72429e+06	7.0645e+06	9.94911e+06	6.94908e+06	8.63475e+06	7.95186e+06	2.98211e+06	5.36309e+06	1.01623e+07	1.02929e+07	5.77905e+06	8.46097e+06	7.70679e+06	355784	6.56505e+06	5.90838e+06	1.11684e+06	2.54468e+06	8.23064e+06	5.58545e+06	5.08633e+06	9.1646e+06	2.14657e+06	1.98641e+07	1.52448e+06	6.25283e+06	7.47667e+06	1.14137e+07	5.62868e+06	1.07716e+07	4.32561e+06	1.54908e+06	2.99605e+06	6.11144e+06	NaN	NaN	1.58376e+07	1.20226e+07	3.04704e+06	1.69406e+07	1.01552e+07	1.68348e+07	1.30337e+07	1.35724e+07	2.44146e+07	NaN	0	0	1.247e-05	9.045e-08	10.05	709.5	438.3	19.6	8.9812e-11	9.04508e-12	0	0	5.16136e-09	5.19377e-10	0	0	6.94	25.13
P20930	FLG	High	[R].RQGSSVSQDSDSEAYPEDSER.[R]	P20930 [3858-3878]	High	High	2xPhospho [S/Y]	1	1	27	1	2488.91	0	NaN	NaN	2.59238e+06	NaN	NaN	NaN	NaN	NaN	NaN	NaN	NaN	145602	NaN	NaN	NaN	NaN	NaN	NaN	NaN	NaN	NaN	NaN	NaN	NaN	NaN	NaN	NaN	NaN	NaN	2.32283e+06	NaN	NaN	NaN	NaN	NaN	NaN	NaN	NaN	NaN	NaN	NaN	NaN	NaN	NaN	NaN	NaN	NaN	NaN	570045	NaN	NaN	NaN	NaN	1.05824e+06	2.73537e+06	NaN	NaN	NaN	NaN	NaN	1.5003e+06	NaN	NaN	NaN	NaN	NaN	NaN	NaN	NaN	NaN	NaN	258240	NaN	NaN	NaN	NaN	3.96265e+06	NaN	NaN	1.35959e+06	NaN	NaN	NaN	0	0	1.247e-05	7.072e-08	9.27	691.9	440.5	30.9	5.3727e-10	5.81862e-11	0	0	3.08761e-08	3.38147e-09	0	0	6.89	27.82
P20930	FLG	High	[R].RQGSSVSQDSDSEAYPEDSER.[R]	P20930 [3858-3878]	n/a	High	3xPhospho [S7;S10;S12]	1	1	5	1	2568.88	1	NaN	NaN	831187	NaN	NaN	NaN	NaN	NaN	NaN	NaN	NaN	NaN	NaN	NaN	NaN	NaN	NaN	NaN	NaN	NaN	NaN	NaN	NaN	NaN	NaN	NaN	NaN	NaN	NaN	838235	NaN	NaN	NaN	NaN	NaN	NaN	NaN	NaN	NaN	NaN	NaN	NaN	NaN	NaN	NaN	NaN	NaN	NaN	NaN	NaN	NaN	NaN	NaN	942656	230571	NaN	NaN	NaN	NaN	NaN	NaN	NaN	NaN	NaN	NaN	NaN	NaN	NaN	NaN	NaN	NaN	NaN	NaN	NaN	NaN	NaN	NaN	NaN	NaN	NaN	NaN	NaN	NaN	0	0	1.247e-05	1.924e-06	NaN	NaN	NaN	NaN	NaN	NaN	NaN	NaN	NaN	NaN	NaN	NaN	6.46	31.81
P20930	FLG	High	[R].RQGSSVSQDSDSEAYPEDSERR.[S]	P20930 [3858-3879]	High	High	1xPhospho [S10]	1	1	9	2	2565.05	0	NaN	NaN	573868	NaN	NaN	NaN	NaN	NaN	NaN	NaN	NaN	NaN	NaN	NaN	NaN	NaN	NaN	NaN	NaN	NaN	NaN	NaN	NaN	NaN	NaN	NaN	NaN	NaN	NaN	NaN	NaN	NaN	NaN	NaN	NaN	NaN	NaN	NaN	NaN	NaN	NaN	NaN	NaN	NaN	NaN	NaN	NaN	NaN	NaN	NaN	NaN	NaN	NaN	NaN	222835	NaN	NaN	NaN	NaN	NaN	577026	NaN	NaN	NaN	NaN	NaN	NaN	NaN	NaN	NaN	NaN	NaN	110406	NaN	NaN	NaN	971145	NaN	NaN	NaN	NaN	NaN	NaN	0	0	1.247e-05	1.362e-05	9.33	675.5	675.5	46.9	4.63502e-10	5.20479e-11	0	0	2.66368e-08	3.10502e-09	0	0	3.96	21.59
P20930	FLG	High	[R].RQGSSVSQDSDSEAYPEDSERR.[S]	P20930 [3858-3879]	High	High	2xPhospho [S/Y]	1	1	7	2	2645.01	0	NaN	NaN	648893	NaN	NaN	NaN	NaN	NaN	NaN	NaN	NaN	NaN	NaN	NaN	NaN	NaN	NaN	NaN	NaN	NaN	NaN	NaN	NaN	NaN	NaN	NaN	NaN	NaN	48144.7	1.29048e+06	NaN	NaN	NaN	NaN	NaN	NaN	NaN	NaN	NaN	NaN	NaN	NaN	NaN	NaN	NaN	NaN	NaN	NaN	NaN	NaN	NaN	NaN	NaN	NaN	397005	NaN	NaN	NaN	NaN	NaN	NaN	NaN	NaN	NaN	NaN	NaN	NaN	NaN	NaN	273497	221028	NaN	NaN	NaN	NaN	NaN	NaN	NaN	NaN	NaN	NaN	NaN	NaN	0	0	1.961e-05	3.687e-05	5.49	396.2	396.2	1.4	3.26957e-06	3.89672e-05	2.69862e-05	0.000169635	0.000187863	0.000106765	0.000102597	0.000310078	4	23.5
P20930	FLG	High	[R].RQGSSVSQDSDSEAYPEDSERR.[S]	P20930 [3858-3879]	n/a	High	3xPhospho [S7;S10;S12]	1	1	1	2	2724.98	0	NaN	NaN	570473	NaN	NaN	NaN	NaN	NaN	NaN	NaN	NaN	NaN	NaN	NaN	NaN	NaN	NaN	NaN	NaN	NaN	NaN	NaN	NaN	NaN	NaN	NaN	NaN	NaN	NaN	397727	NaN	NaN	NaN	NaN	NaN	NaN	NaN	NaN	NaN	NaN	NaN	NaN	NaN	NaN	NaN	NaN	NaN	NaN	NaN	NaN	NaN	NaN	NaN	210754	59976	NaN	NaN	NaN	NaN	NaN	NaN	NaN	NaN	NaN	NaN	NaN	NaN	NaN	NaN	NaN	NaN	NaN	NaN	NaN	NaN	NaN	NaN	NaN	NaN	NaN	NaN	NaN	NaN	0	0	1.247e-05	3.068e-05	NaN	NaN	NaN	NaN	NaN	NaN	NaN	NaN	NaN	NaN	NaN	NaN	4.94	26.71
Q8IYB3	SRRM1	High	[R].RQSPSPSTRPIRR.[V]	Q8IYB3 [711-723]	High	Medium	2xPhospho [S/T]	1	1	3	2	1697.8	0	NaN	NaN	NaN	NaN	NaN	NaN	218337	NaN	NaN	NaN	NaN	260218	79477.9	NaN	NaN	NaN	NaN	NaN	NaN	NaN	NaN	54667.2	NaN	NaN	NaN	NaN	NaN	NaN	NaN	NaN	NaN	NaN	NaN	NaN	NaN	NaN	28418.6	NaN	NaN	NaN	NaN	NaN	NaN	NaN	NaN	NaN	NaN	NaN	NaN	NaN	40119.6	NaN	437576	NaN	NaN	NaN	NaN	41582.1	NaN	NaN	NaN	NaN	72537.9	NaN	238836	NaN	NaN	NaN	NaN	211064	159580	NaN	94388.1	NaN	NaN	85149.9	1.2231e+06	195410	NaN	3.42768e+06	NaN	71229.4	NaN	0	711	0.01759	0.2932	2.59	159	159	52.4	0.00259126	0.000265698	0.000264634	0.00094585	0.134572	0.00700314	0.0070023	0.024765	1.74	18.65
P20930	FLG	High	[R].RQGSSVSQDSDSEGHSEDSER.[W]	P20930 [941-961];[2886-2906];[3210-3230]	High	High	1xPhospho [S]	1	1	35	1	2358.91	1	NaN	NaN	1.24045e+07	234566	NaN	NaN	NaN	NaN	NaN	NaN	NaN	415844	95721.6	NaN	NaN	NaN	NaN	292282	NaN	NaN	NaN	NaN	274530	226682	NaN	1.06555e+06	NaN	NaN	NaN	22190.4	NaN	NaN	NaN	NaN	89071.4	NaN	NaN	5.99631e+06	164803	NaN	NaN	NaN	1.61575e+06	804833	308034	NaN	29777	NaN	NaN	NaN	NaN	NaN	254198	782003	1.80916e+06	191788	NaN	NaN	NaN	NaN	2.94129e+06	NaN	NaN	NaN	NaN	NaN	1.55798e+06	NaN	32281.8	NaN	NaN	NaN	NaN	NaN	NaN	NaN	8.11774e+06	NaN	NaN	NaN	NaN	27143.9	NaN	0	2886	1.247e-05	3.666e-10	19.27	1174.4	1105.3	85.6	5.3727e-20	6.79606e-21	0	0	3.08761e-18	3.9083e-19	0	0	8.94	15.93
P20930	FLG	High	[R].RQGSSVSQDSDSEGHSEDSERWSGSASR.[N]	P20930 [941-968];[2886-2913];[3210-3237]	High	High	1xPhospho [S]	1	1	4	2	3090.24	0	NaN	NaN	521539	NaN	NaN	NaN	NaN	NaN	NaN	NaN	NaN	NaN	NaN	NaN	NaN	NaN	NaN	NaN	NaN	NaN	NaN	NaN	NaN	NaN	NaN	NaN	NaN	NaN	NaN	NaN	NaN	NaN	NaN	NaN	NaN	NaN	NaN	NaN	NaN	NaN	NaN	NaN	NaN	NaN	NaN	NaN	NaN	NaN	NaN	NaN	NaN	NaN	NaN	NaN	814649	NaN	NaN	NaN	NaN	NaN	363673	NaN	NaN	NaN	NaN	NaN	NaN	NaN	NaN	NaN	NaN	NaN	NaN	NaN	NaN	NaN	NaN	NaN	NaN	NaN	NaN	NaN	NaN	0	3210	8.588e-05	0.0003101	6.47	507.7	507.7	133.4	3.41204e-07	3.89672e-05	3.73583e-05	0.000218818	1.96081e-05	7.37083e-05	5.9725e-05	0.000207383	2.79	21.89
P20930	FLG	High	[R].RQGSSVSQDSDSEGHSEDSERWSGSASR.[N]	P20930 [941-968];[2886-2913];[3210-3237]	n/a	High	2xPhospho [S16;S]	1	1	5	2	3170.21	0	NaN	NaN	1.98556e+06	NaN	NaN	NaN	962370	NaN	NaN	NaN	NaN	338853	NaN	NaN	NaN	NaN	140730	NaN	NaN	NaN	NaN	NaN	NaN	NaN	NaN	NaN	NaN	NaN	NaN	1.8245e+06	NaN	NaN	NaN	NaN	NaN	NaN	80623.6	445837	NaN	1.07763e+06	552978	NaN	599698	NaN	NaN	326080	NaN	NaN	NaN	NaN	NaN	NaN	NaN	1.25655e+06	3.2148e+06	NaN	NaN	NaN	NaN	NaN	2.47499e+06	NaN	647128	NaN	NaN	78881.4	NaN	NaN	NaN	NaN	NaN	153406	NaN	NaN	NaN	NaN	1.6716e+07	NaN	NaN	6.99888e+06	NaN	NaN	NaN	0	0	1.247e-05	1.47e-05	NaN	NaN	NaN	NaN	NaN	NaN	NaN	NaN	NaN	NaN	NaN	NaN	4.37	23.13
P20930	FLG	High	[R].RQGSSVSQDSDSEGHSEDSERWSGSASR.[N]	P20930 [941-968];[2886-2913];[3210-3237]	n/a	High	3xPhospho [S12;S];S16	1	1	13	2	3250.17	0	NaN	120468	569745	NaN	NaN	NaN	NaN	NaN	NaN	NaN	NaN	263014	NaN	NaN	NaN	NaN	NaN	NaN	NaN	NaN	NaN	NaN	NaN	NaN	NaN	NaN	NaN	NaN	NaN	2.40587e+06	NaN	NaN	NaN	NaN	NaN	NaN	NaN	NaN	NaN	NaN	NaN	NaN	NaN	NaN	NaN	NaN	NaN	NaN	NaN	NaN	NaN	NaN	NaN	1.43157e+06	2.47381e+06	NaN	NaN	197502	NaN	NaN	1.01841e+06	NaN	NaN	NaN	NaN	NaN	NaN	NaN	NaN	NaN	NaN	116981	NaN	NaN	NaN	NaN	1.91731e+06	NaN	NaN	1.40731e+06	NaN	NaN	NaN	0	0	1.247e-05	8.182e-07	NaN	NaN	NaN	NaN	NaN	NaN	NaN	NaN	NaN	NaN	NaN	NaN	5.57	25.05
P20930	FLG	High	[R].RQGSSVSQDSDSEGHSEDSERWSGSASR.[N]	P20930 [941-968];[2886-2913];[3210-3237]	n/a	High	4xPhospho [S16;S]	1	1	10	2	3330.14	0	NaN	NaN	2.68328e+06	NaN	NaN	NaN	NaN	NaN	NaN	NaN	NaN	262585	NaN	NaN	NaN	NaN	NaN	NaN	NaN	NaN	NaN	NaN	NaN	NaN	NaN	NaN	NaN	NaN	NaN	4.31226e+06	NaN	NaN	NaN	1.17433e+06	NaN	NaN	NaN	1.23323e+06	NaN	NaN	NaN	NaN	NaN	NaN	NaN	NaN	1.439e+06	NaN	NaN	NaN	408091	1.36998e+06	NaN	1.81932e+06	2.05578e+06	NaN	NaN	NaN	1.9454e+06	NaN	805553	NaN	632425	NaN	NaN	NaN	NaN	NaN	NaN	NaN	NaN	159704	NaN	NaN	NaN	NaN	5.31436e+06	NaN	2.96151e+06	2.88989e+06	NaN	NaN	NaN	0	0	1.247e-05	1.807e-06	NaN	NaN	NaN	NaN	NaN	NaN	NaN	NaN	NaN	NaN	NaN	NaN	6.78	27.27
Q86VM9	ZC3H18	High	[K].RQLSPQSK.[S]	Q86VM9 [890-897]	High	High	1xPhospho [S]	1	1	8	1	1023.5	1	NaN	NaN	NaN	NaN	NaN	NaN	NaN	NaN	NaN	NaN	NaN	NaN	NaN	NaN	NaN	NaN	NaN	NaN	NaN	NaN	NaN	NaN	NaN	625048	NaN	202648	NaN	NaN	NaN	274645	NaN	NaN	NaN	NaN	NaN	26193.9	NaN	NaN	NaN	NaN	NaN	NaN	34540.1	NaN	NaN	NaN	NaN	NaN	NaN	NaN	NaN	NaN	288773	NaN	NaN	NaN	NaN	30351.7	106076	NaN	226793	141622	NaN	NaN	NaN	31352.6	49378.3	NaN	NaN	165473	144510	107731	NaN	97462.9	NaN	NaN	NaN	292436	160589	884139	NaN	NaN	NaN	0	0	0.004385	0.07061	1.99	311.4	95.7	8.1	0.0101623	0.000950492	0.000949847	0.00241443	0.0869397	0.00385386	0.00385152	0.0124214	1.73	16.29
Q15678	PTPN14	High	[R].RQPTWSRSSLPR.[Q]	Q15678 [320-331]	High	High	2xPhospho [T/S]	1	1	61	2	1630.73	1	435964	370153	659820	1.33195e+06	264032	878628	1.22784e+06	337935	2.14042e+06	342209	3.51389e+06	1.29983e+06	366276	1.12085e+06	507316	170873	402263	626337	3.97906e+06	310350	291088	287980	165315	3.50143e+06	578285	3.17748e+06	554943	216380	807152	3.45124e+06	2.30598e+06	636843	582644	1.59822e+06	1.26849e+06	1.73554e+06	256257	1.06127e+06	4.55702e+06	2.56855e+06	1.10876e+06	1.67623e+06	7.57756e+06	270774	729035	1.25674e+06	498881	1.30549e+06	555063	2.43902e+06	344110	1.01821e+06	2.86567e+06	2.12114e+07	495986	1.11906e+06	223960	1.82244e+06	659568	293801	158037	2.06536e+06	288828	3.1361e+06	4.72175e+06	782105	1.16592e+06	227563	293066	1.54511e+06	1.42208e+06	1.63721e+06	3.66201e+06	2.28186e+06	1.31133e+06	125810	1.32741e+07	1.78758e+06	1.94759e+06	3.02009e+06	566367	NaN	NaN	0	320	0.0007522	0.008418	4.12	320.2	260	7.9	7.63915e-05	7.89856e-05	7.58644e-05	0.000328407	0.0043718	0.000303335	0.000302143	0.00146944	2.98	34.09
P20930	FLG	High	[R].RQGSSVSQDSDSEGHSEDSER.[W]	P20930 [941-961];[2886-2906];[3210-3230]	n/a	High	2xPhospho [S10;S12]	1	1	6	1	2438.87	0	NaN	NaN	1.07354e+06	NaN	NaN	NaN	NaN	NaN	NaN	NaN	NaN	NaN	NaN	NaN	NaN	NaN	NaN	NaN	NaN	NaN	NaN	NaN	NaN	NaN	NaN	NaN	NaN	NaN	NaN	NaN	NaN	NaN	NaN	NaN	NaN	NaN	NaN	683610	NaN	NaN	NaN	NaN	NaN	NaN	NaN	NaN	NaN	NaN	NaN	NaN	NaN	NaN	NaN	NaN	813980	NaN	NaN	NaN	NaN	NaN	330699	NaN	NaN	NaN	NaN	NaN	NaN	NaN	NaN	NaN	NaN	NaN	NaN	NaN	NaN	NaN	1.41906e+06	NaN	NaN	NaN	NaN	NaN	NaN	0	0	1.247e-05	5.132e-07	NaN	NaN	NaN	NaN	NaN	NaN	NaN	NaN	NaN	NaN	NaN	NaN	5.82	15.92
P20930	FLG	High	[R].RQGSSVSQDRDSEGHSEDSER.[R]	P20930 [1589-1609]	n/a	High	2xPhospho [S7;S12]	1	1	1	2	2507.94	0	NaN	NaN	866588	NaN	NaN	NaN	NaN	NaN	NaN	NaN	NaN	NaN	NaN	NaN	NaN	NaN	NaN	NaN	NaN	NaN	NaN	NaN	NaN	NaN	NaN	NaN	NaN	NaN	NaN	NaN	NaN	NaN	NaN	NaN	NaN	NaN	NaN	NaN	NaN	NaN	NaN	NaN	NaN	NaN	NaN	NaN	NaN	NaN	NaN	NaN	NaN	NaN	NaN	NaN	1.38446e+06	NaN	NaN	NaN	NaN	NaN	NaN	NaN	NaN	NaN	NaN	NaN	NaN	NaN	NaN	NaN	NaN	NaN	NaN	NaN	NaN	NaN	NaN	NaN	NaN	NaN	NaN	NaN	NaN	0	0	0.0001394	0.0009044	NaN	NaN	NaN	NaN	NaN	NaN	NaN	NaN	NaN	NaN	NaN	NaN	3.09	15.94
Q96D71-3	REPS1	High	[R].RQSSSYDDPWK.[I]	Q96D71-3 [270-280]	High	High	2xPhospho [S/Y]	1	4	32	1	1528.55	0	8.02213e+06	3.44549e+06	1.36538e+07	3.2932e+06	367609	3.35854e+06	7.15509e+06	4.05948e+06	6.1868e+06	5.52086e+06	1.28825e+07	873082	3.89197e+06	1.34437e+07	350273	413669	436824	1.74147e+06	1.63741e+06	1.84772e+06	2.55464e+06	2.24132e+06	525677	1.77054e+06	404885	9.59187e+06	2.41509e+06	265099	781802	3.54731e+06	1.54002e+07	1.84197e+07	788350	16188573	3.10626e+06	5.65896e+06	490617	7.88982e+06	5.60828e+06	1.89322e+07	5.85455e+06	5.46738e+06	3.298e+06	691690	553911	5.87779e+06	6.67684e+06	176937	1.86537e+06	6.52377e+06	559864	415054	2.36463e+06	935527	225254	1.41195e+06	404892	1.40777e+06	5.56736e+06	266647	2.25682e+06	1.25128e+06	3.84487e+06	7.83858e+06	1.05028e+07	571384	5.09606e+06	205564	444102	821840	717841	289848	747669	1.45332e+07	1.39909e+07	NaN	2.06797e+07	1.09709e+07	6.90686e+06	9.25971e+06	8.96273e+06	8.66128e+06	NaN	0	270	8.588e-05	0.0002222	3.72	331.4	199	6.5	0.000190237	9.86861e-05	9.39096e-05	0.000391275	0.0108287	0.000627701	0.00062584	0.0033055	3.57	39.35
Q93100-1	PHKB	High	[K].RQSSTPSAPELGQQPDVNISEWK.[D]	Q93100-1 [698-720]	High	High	2xPhospho [S/T]	1	4	22	1	2714.19	0	NaN	NaN	685825	552942	280536	915784	2.30906e+06	1.24443e+06	1.61681e+06	1.36648e+06	1.45504e+06	765401	174830	2.63303e+06	261014	NaN	NaN	291280	2.06581e+06	171958	481116	NaN	200448	963130	NaN	694009	NaN	NaN	271135	2.28884e+06	632623	1.33101e+06	128343	834194	670585	NaN	192503	806417	NaN	3.09971e+06	2.53647e+06	582430	1.52896e+06	NaN	153789	773691	NaN	543941	735812	1.09669e+06	NaN	NaN	NaN	NaN	NaN	991597	NaN	416913	NaN	994883	NaN	NaN	NaN	3.20966e+06	358577	NaN	1.6225e+06	220281	274129	324095	1.00476e+06	169357	571967	2.42191e+06	1.74922e+06	662906	2.41913e+06	2.29219e+06	3.50223e+06	769245	7.19675e+06	442469	NaN	0	698	1.247e-05	8.984e-08	9.74	702.6	702.6	12.4	1.82406e-10	1.99929e-11	0	0	1.57708e-09	1.78133e-10	0	0	6.07	57.45
Q9UQ35	SRRM2	High	[R].RRETPSPRPMR.[H]	Q9UQ35 [2735-2745]	High	High	1xOxidation [M10];2xPhospho [T4;S6]	1	2	5	2	1558.67	0	NaN	NaN	NaN	NaN	NaN	NaN	NaN	NaN	NaN	NaN	NaN	NaN	NaN	NaN	NaN	NaN	NaN	NaN	NaN	NaN	NaN	NaN	NaN	NaN	NaN	NaN	NaN	NaN	NaN	NaN	NaN	NaN	NaN	NaN	NaN	NaN	NaN	NaN	NaN	NaN	NaN	NaN	NaN	NaN	NaN	NaN	NaN	NaN	NaN	NaN	NaN	NaN	NaN	NaN	NaN	NaN	NaN	NaN	NaN	NaN	NaN	NaN	NaN	NaN	577016	NaN	NaN	NaN	NaN	137607	NaN	224392	201000	111002	69209.3	67184.8	1.77177e+06	85696.9	NaN	827211	NaN	NaN	NaN	0	2735	0.002663	0.03957	2.97	291.5	161.8	161.8	0.0010779	0.000193351	0.000193266	0.000868885	0.0585651	0.00211694	0.00211692	0.00719197	1.26	16.05
Q9UQ35	SRRM2	High	[R].RRETPSPRPMR.[H]	Q9UQ35 [2735-2745]	High	High	2xPhospho [T4;S6]	1	2	19	2	1542.68	0	NaN	NaN	204464	NaN	NaN	NaN	273503	NaN	NaN	NaN	NaN	NaN	NaN	NaN	NaN	NaN	NaN	NaN	NaN	NaN	NaN	NaN	NaN	NaN	NaN	NaN	NaN	NaN	NaN	229165	NaN	NaN	NaN	296706	NaN	NaN	NaN	NaN	NaN	NaN	NaN	NaN	NaN	NaN	NaN	NaN	NaN	NaN	NaN	NaN	NaN	NaN	NaN	NaN	NaN	NaN	NaN	NaN	NaN	4.50607e+06	NaN	NaN	NaN	83037.9	145169	NaN	NaN	NaN	NaN	NaN	NaN	NaN	218208	335972	213331	NaN	1.27298e+06	152518	NaN	4.63626e+06	NaN	NaN	NaN	0	2735	0.0007552	0.008708	3.99	305.9	235.2	235.2	0.000103496	7.89856e-05	7.47536e-05	0.000314169	0.0059166	0.00044237	0.000441212	0.00229253	2.29	18.39
Q9H6S3	EPS8L2	High	[R].RRESQEEPR.[A]	Q9H6S3 [237-245]	High	High	1xPhospho [S4]	1	2	192	2	1266.56	3	1.29966e+06	366851	NaN	544043	239548	2.82914e+06	1.15363e+06	NaN	5.93337e+06	NaN	2.09496e+06	8.21834e+06	502091	522790	1.60113e+06	273515	NaN	783112	1.44712e+06	856893	1.41977e+06	2.43696e+06	1.66848e+06	1.62603e+07	462424	414534	141389	221825	1.0453e+06	3.99238e+06	917085	859063	1.07807e+06	6.60428e+06	274518	1.09615e+06	1.94751e+06	530319	2.23041e+06	1.66828e+06	63478	970250	3.9799e+06	1.42649e+06	6.02618e+06	1.09582e+06	797362	2.53983e+06	1.17048e+06	5.62995e+06	1.01873e+06	1.44789e+06	5.03435e+06	824901	239288	2.28325e+06	1.41695e+06	1.59931e+06	2.78551e+06	5.27587e+06	1.06497e+06	7.62671e+06	1.16977e+06	2.43109e+06	1.95908e+07	1.00724e+06	2.44018e+06	320187	1.33932e+06	4.09572e+06	3.12328e+06	2.62467e+06	2.71669e+06	3.14871e+06	1.52495e+06	2.29867e+06	4.81421e+06	6.44571e+06	9.39464e+06	1.00977e+07	2.3751e+06	723139	NaN	0	237	7.058e-05	0.000103	7.04	667.8	318	318	9.01585e-08	1.95379e-05	1.6974e-05	0.000242307	5.18125e-06	7.37083e-05	6.70763e-05	0.000227169	3.43	15.95
O00337-2	SLC28A1	High	[R].RRESISLTPVAK.[G]	O00337-2 [8-19]	High	High	2xPhospho [S4;S/T]	1	2	45	2	1516.73	1	NaN	NaN	NaN	NaN	23536.6	447274	419515	583991	NaN	201981	1.94521e+06	1.46011e+06	NaN	318064	787874	76538.9	117584	130216	2.05199e+06	80834.3	NaN	77441	48786.7	869231	266103	697495	177935	NaN	257679	1.87774e+06	NaN	NaN	173856	788463	188908	289489	NaN	332307	612014	775720	403153	456670	2.03153e+06	NaN	538736	235570	183414	1.03417e+06	NaN	2.08762e+06	217155	636867	NaN	2.44569e+06	149970	1.18297e+06	409042	982550	NaN	NaN	168354	921340	NaN	NaN	1.64e+06	208522	869246	201351	170524	1.03085e+06	1.16834e+06	66436.5	1.16717e+06	NaN	1.26334e+06	473875	816217	1.70273e+06	NaN	NaN	NaN	NaN	NaN	0	0	1.247e-05	1.329e-05	4.19	330.4	285.1	77.9	6.46699e-05	7.89856e-05	7.85615e-05	0.000338945	0.00370308	0.000237981	0.000237696	0.0011289	4.96	35
O00337-2	SLC28A1	High	[R].RRESISLTPVAK.[G]	O00337-2 [8-19]	High	High	1xPhospho [S/T]	1	2	120	2	1436.76	0	5.68145e+06	1.05973e+06	3.32391e+06	3.64219e+06	22460.9	2.17251e+06	6.20656e+06	NaN	7.90523e+06	3.74725e+06	4.27884e+06	1.99838e+06	1.33241e+06	5.67505e+06	1.74973e+06	1.97016e+06	251347	NaN	1.50343e+07	1.18692e+06	254996	1.596e+06	799603	1.27971e+06	1.69648e+06	1.17199e+06	516897	106949	242863	4.53765e+06	NaN	2.03235e+06	492633	1.73987e+06	1.62404e+06	2.9869e+06	384465	1.91879e+07	8.00363e+06	5.34202e+07	1.6481e+07	8.33283e+06	6.62879e+06	NaN	631419	3.96798e+06	3.03445e+06	549028	4.60719e+06	5.57538e+06	302532	1.59823e+06	1.45089e+06	NaN	127774	1.08702e+06	288008	535717	1.48857e+06	5.51863e+06	NaN	2.9609e+06	1.31682e+07	1.55184e+07	6.62594e+06	2.69505e+06	1.17108e+07	914408	317385	946217	4.57861e+06	200731	689997	1.06815e+07	1.14284e+07	4.6885e+06	1.64671e+07	6.42142e+06	1.81308e+07	1.10031e+06	2.49564e+07	1.5997e+06	NaN	0	8	1.247e-05	3.019e-07	5.17	449.2	295.8	102.1	6.69684e-06	3.89672e-05	2.92579e-05	0.000137118	0.000384732	0.000137349	0.000136929	0.000467617	5.12	33.23
O95171	SCEL	High	[R].RREPGVHPPIPPKPSSPVSSPNQLR.[Q]	O95171 [181-205]	n/a	High	2xPhospho [S19;S]	1	2	58	2	2889.43	2	NaN	1.67959e+06	2.88296e+06	865438	1.7367e+06	NaN	852883	1.49808e+06	1.2012e+06	NaN	836103	2.18957e+06	2.89068e+06	NaN	992321	NaN	1.23922e+06	NaN	NaN	NaN	234052	1.5511e+06	801666	1.37495e+06	2.27719e+06	NaN	NaN	1.75218e+06	1.32815e+06	2.07612e+06	5.52732e+06	NaN	NaN	1.8649e+06	1.06805e+06	915584	1.06517e+06	2.23071e+06	868630	741792	839433	NaN	NaN	NaN	1.66786e+06	1.85481e+06	622574	2.89458e+06	NaN	NaN	NaN	NaN	NaN	2.43504e+06	1.24455e+06	NaN	1.49135e+06	237046	NaN	NaN	2.45071e+06	NaN	2.51023e+06	1.2033e+06	1.70527e+06	1.4732e+06	2.49793e+06	866387	NaN	727929	1.17062e+06	236094	4.57884e+06	2.11247e+06	389950	NaN	2.66539e+07	1.1727e+06	NaN	1.10591e+08	8.52312e+06	1.07141e+06	NaN	0	0	1.247e-05	7.209e-08	NaN	NaN	NaN	NaN	NaN	NaN	NaN	NaN	NaN	NaN	NaN	NaN	6.56	69.49
Q99733	NAP1L4	High	[K].RREFITGDVEPTDAESEWHSENEEEEK.[L]	Q99733 [106-132]	High	High	1xPhospho [S20]	1	2	18	2	3328.39	1	NaN	261302	NaN	NaN	NaN	802547	1.29785e+06	720859	1.97288e+06	165777	1.0886e+06	180964	NaN	590502	NaN	NaN	NaN	NaN	4.93623e+06	NaN	NaN	NaN	NaN	1.91423e+08	NaN	513552	297941	NaN	425965	2.84017e+06	NaN	NaN	NaN	766898	NaN	435502	NaN	NaN	NaN	2.72571e+06	NaN	1.41625e+06	1.36106e+06	NaN	NaN	337557	NaN	1.10672e+06	856160	1.17973e+06	153993	NaN	NaN	NaN	NaN	390995	NaN	NaN	NaN	NaN	NaN	175050	NaN	NaN	849153	NaN	1.14916e+06	NaN	NaN	NaN	394464	NaN	432044	NaN	NaN	NaN	NaN	715804	3.03065e+06	NaN	608719	NaN	NaN	0	0	1.247e-05	2.272e-05	11.72	774.2	774.2	237	1.91598e-12	2.29159e-13	0	0	1.10109e-10	1.35317e-11	0	0	4.73	44.92
Q13563	PKD2	High	[R].RREDQGPPCPSPVGGGDPLHR.[H]	Q13563 [156-176]	High	High	1xCarbamidomethyl [C9];1xPhospho [S11]	1	5	133	2	2364.07	1	2.66837e+06	1.61725e+06	1.91217e+06	3.63073e+06	2.85848e+06	3.56989e+06	6.55324e+06	5.69804e+06	9.83188e+06	7.16354e+06	1.24879e+07	1.10374e+07	6.85183e+06	1.39017e+07	4.25173e+06	3.68496e+06	5.03781e+06	4.55045e+06	1.12261e+07	7.52775e+06	6.34804e+06	1.84593e+06	1.6648e+06	4.41051e+06	4.36381e+06	7.98228e+06	3.6821e+06	4.28218e+06	3.8891e+06	5.03295e+06	1.35482e+07	7.43794e+06	9.31328e+06	6.56086e+06	2.59042e+06	8.64115e+06	2.23179e+06	5.7793e+06	1.05933e+07	7.55236e+07	1.1853e+07	9.72109e+06	4.83841e+06	4.2952e+06	4.27607e+06	4.36849e+06	3.4697e+06	2.38881e+06	4.99018e+06	1.40249e+07	4.966e+06	7.56392e+06	6.61565e+06	8.93803e+06	5.52016e+06	6.17584e+06	4.86666e+06	7.69386e+06	1.5482e+07	8.79114e+06	7.17904e+06	1.3021e+07	1.00057e+06	8.52642e+06	1.01836e+07	3.09765e+06	6.5824e+06	2.35425e+06	3.90116e+06	6.80092e+06	1.11197e+07	4.75679e+06	5.44958e+06	3.99778e+06	5.72794e+06	4.38057e+06	3.37129e+06	8.78976e+06	9.64001e+06	8.94798e+06	1.41983e+07	4.42943e+06	NaN	0	156	1.247e-05	3.616e-07	6.04	540	525.5	525.5	9.21494e-07	3.89672e-05	3.35044e-05	0.00019992	5.29541e-05	7.37083e-05	6.27313e-05	0.000187301	4.38	34.66
P07357	C8A	High	[R].RRECDNPAPQNGGASCPGR.[K]	P07357 [559-577]	High	n/a	1xPhospho [S15];2xCarbamidomethyl [C4;C16]	1	1	3	2	2178.89	1	8.6075e+06	4340394	1.75667e+07	4.37729e+06	524759	1.58692e+07	1.25567e+07	2.15237e+07	2.17254e+07	6.72398e+06	2.21184e+07	NaN	5.80097e+06	2.88864e+07	NaN	1.06705e+06	780953	3.75637e+06	1.09592e+07	1.26047e+06	1.8853e+06	NaN	NaN	NaN	NaN	2.01514e+07	NaN	NaN	NaN	NaN	4.35512e+07	3.61403e+07	NaN	NaN	1.42913e+07	9.64857e+06	NaN	1.15014e+07	3.44186e+07	3.30355e+07	2.2061e+07	8.33056e+06	8.18327e+06	NaN	NaN	1.32023e+07	1.78441e+07	NaN	8.41923e+06	1.98188e+07	NaN	NaN	NaN	NaN	NaN	NaN	NaN	NaN	3.60873e+06	NaN	4.68232e+06	NaN	3.76468e+06	1.7265e+07	1.56314e+07	469114	1.45982e+07	445736	215405	954449	NaN	NaN	1.0292e+06	3.56902e+07	1.95235e+07	563326	2.40821e+07	1.69799e+07	5.58939e+07	1.5725e+07	2.35893e+07	3.38613e+07	NaN	0	559	NaN	NaN	1.08	71.2	23.9	23.9	0.083504	0.00372902	0.00372879	0.0129768	0.606174	0.0367743	0.0367741	0.182334	NaN	33.78
P42685	FRK	High	[K].RRDGSSQQLQGYIPSNYVAEDR.[S]	P42685 [88-109]	High	High	1xPhospho [S/Y]	1	1	20	2	2619.19	1	NaN	NaN	NaN	NaN	NaN	NaN	NaN	NaN	NaN	NaN	600888	273772	NaN	NaN	265484	NaN	NaN	NaN	1.53711e+06	NaN	NaN	NaN	NaN	730841	NaN	NaN	NaN	NaN	148394	578085	NaN	NaN	NaN	NaN	NaN	NaN	NaN	NaN	NaN	NaN	NaN	NaN	1.51609e+06	NaN	NaN	397522	NaN	NaN	NaN	NaN	NaN	NaN	943795	NaN	NaN	838866	NaN	NaN	NaN	NaN	NaN	214177	NaN	958129	638043	NaN	NaN	NaN	NaN	NaN	NaN	NaN	532312	NaN	NaN	NaN	NaN	NaN	850764	NaN	NaN	NaN	NaN	0	0	1.247e-05	1.129e-07	7.79	635	568.8	3.5	1.62145e-08	1.03213e-05	1.00827e-05	0.000282566	9.31823e-07	3.74742e-05	3.19157e-05	0.000268673	6.54	43.41
P15408-1	FOSL2	High	[R].RRDEQLSPEEEEK.[R]	P15408-1 [114-126]	n/a	High	1xPhospho [S7]	1	3	1	2	1724.75	0	NaN	NaN	NaN	NaN	NaN	NaN	NaN	NaN	NaN	NaN	NaN	NaN	NaN	NaN	45928.5	NaN	NaN	NaN	NaN	NaN	NaN	NaN	NaN	NaN	NaN	134365	NaN	NaN	NaN	102793	NaN	NaN	NaN	NaN	NaN	NaN	NaN	NaN	NaN	NaN	NaN	NaN	NaN	NaN	NaN	NaN	NaN	NaN	NaN	NaN	NaN	NaN	NaN	NaN	NaN	NaN	NaN	NaN	NaN	NaN	NaN	NaN	NaN	NaN	NaN	NaN	NaN	NaN	NaN	147232	NaN	64237.6	NaN	NaN	NaN	NaN	NaN	NaN	NaN	823612	NaN	NaN	NaN	0	0	7.058e-05	0.0001141	NaN	NaN	NaN	NaN	NaN	NaN	NaN	NaN	NaN	NaN	NaN	NaN	2.87	21
P18065	IGFBP2	High	[K].RRDAEYGASPEQVADNGDDHSEGGLVENHVDSTMNMLGGGGSAGR.[K]	P18065 [134-178]	n/a	High	2xOxidation [M34;2xPhospho [S9;M36];S21]	1	1	3	2	4806.94	0	NaN	NaN	NaN	191998	NaN	NaN	NaN	NaN	NaN	NaN	859603	746378	NaN	NaN	223738	NaN	131387	NaN	NaN	NaN	NaN	NaN	NaN	1.65967e+06	103642	NaN	285784	NaN	NaN	4.64908e+06	NaN	NaN	NaN	NaN	NaN	NaN	NaN	NaN	NaN	NaN	NaN	NaN	442811	NaN	NaN	NaN	1.43423e+06	NaN	NaN	NaN	NaN	137206	NaN	NaN	NaN	NaN	NaN	NaN	NaN	NaN	NaN	464424	161989	NaN	2.77773e+06	174839	NaN	NaN	NaN	NaN	1.11472e+06	NaN	NaN	NaN	NaN	NaN	1.08083e+06	NaN	NaN	2.76577e+06	NaN	NaN	NaN	0	0	1.247e-05	4.857e-09	NaN	NaN	NaN	NaN	NaN	NaN	NaN	NaN	NaN	NaN	NaN	NaN	10.13	40
P18065	IGFBP2	High	[K].RRDAEYGASPEQVADNGDDHSEGGLVENHVDSTMNMLGGGGSAGR.[K]	P18065 [134-178]	High	High	1xOxidation [M];2xPhospho [Y/S/T]	1	1	100	2	4790.95	6	627437	214118	5.32545e+06	2.05554e+06	NaN	1.24959e+07	4.22344e+06	1.64668e+07	1.51605e+07	366237	1.24495e+07	5.69648e+06	1.68646e+06	4.32765e+06	318411	408895	NaN	2.30088e+06	3.23961e+07	245548	742237	94798.2	145356	1.14518e+07	NaN	3.30706e+06	1.14937e+06	124835	1.8615e+06	2.43102e+07	1.6791e+07	3.19242e+06	625180	6.5412e+06	1.95989e+06	3.84681e+06	NaN	6.80958e+06	1.88422e+07	1.83778e+07	6.6729e+06	5.65039e+06	2.09494e+07	NaN	NaN	9.41543e+06	1.13966e+07	1.05044e+06	1.04839e+07	1.38081e+07	243599	330094	5.33856e+06	4.1171e+06	NaN	2.90234e+06	NaN	280916	1.11051e+06	6.78617e+06	1.26996e+06	9.84889e+06	549495	2.27083e+06	1.83788e+07	149185	7.68029e+06	462418	381924	1.24217e+06	9.22134e+06	NaN	3.08667e+06	3.23396e+07	1.09658e+07	2.24292e+06	1.72522e+07	1.00318e+07	1.15694e+07	2.4448e+07	7.22711e+06	8.2982e+06	NaN	0	134	1.247e-05	2.784e-08	12.97	897.1	871	30.2	1.08345e-13	1.23358e-14	0	0	6.22642e-12	7.08882e-13	0	0	7.65	43.96
P18065	IGFBP2	High	[K].RRDAEYGASPEQVADNGDDHSEGGLVENHVDSTMNMLGGGGSAGR.[K]	P18065 [134-178]	High	High	2xPhospho [S/T/Y]	1	1	25	2	4774.95	0	2.87598e+06	2.01302e+06	1.56838e+06	2.10448e+06	NaN	370562	2.85989e+06	NaN	1.39696e+06	NaN	1.44791e+06	NaN	1.95749e+06	1.45722e+06	NaN	NaN	NaN	1.20881e+06	5.37273e+06	302882	498318	289595	661823	3.65238e+06	610161	838281	3.34276e+06	733340	152546	1.26932e+07	NaN	1.30298e+06	449282	3.75501e+06	7.39888e+06	8.25373e+06	471048	8.72666e+06	9.88317e+06	5.36315e+06	4.03925e+06	6.01608e+06	9.10441e+06	369919	NaN	4.88733e+06	2.06232e+06	NaN	8.36738e+06	7.89675e+06	596412	811123	1.99851e+06	300183	120240	3.49529e+06	123532	NaN	2.08126e+06	5.13979e+06	1.11691e+06	314960	920436	2.43832e+06	1.55077e+06	417431	1.0284e+06	964701	708937	437877	2.50761e+06	295929	1.44486e+06	1.96027e+06	2.04061e+06	1.14037e+06	1.72059e+07	1.18645e+06	1.17582e+06	2.8206e+06	8.34275e+06	744085	NaN	1	134	1.247e-05	1.431e-09	12.97	883.2	883.2	34.5	1.08345e-13	1.23315e-14	0	0	6.22642e-12	7.08514e-13	0	0	10.43	49.15
P18065	IGFBP2	High	[K].RRDAEYGASPEQVADNGDDHSEGGLVENHVDSTMNMLGGGGSAGR.[K]	P18065 [134-178]	High	High	1xOxidation [M];1xPhospho [S]	1	1	34	2	4710.98	0	442282	158231	1.03883e+06	821367	54880.3	5.36733e+06	1.1404e+07	3.59316e+06	4.27693e+06	1.05206e+06	4.73611e+06	NaN	NaN	731566	NaN	NaN	NaN	759730	1.41965e+07	966512	386023	NaN	NaN	3.40661e+06	NaN	NaN	391950	NaN	143534	6.50066e+06	1.51933e+06	2.11115e+06	102660	1.64257e+06	1.10616e+06	4.40011e+06	NaN	4.53403e+06	2.35876e+07	9.76089e+06	6.40397e+06	4.05585e+06	9.9751e+06	NaN	NaN	3.50245e+06	1.22406e+07	1.61211e+06	1.33881e+06	8.61206e+06	NaN	NaN	669615	NaN	NaN	978790	NaN	NaN	796769	779283	509873	2.2605e+06	95086.1	7.6201e+06	5.37952e+06	1.63606e+06	2.18814e+06	NaN	NaN	NaN	1.60864e+06	NaN	1.47106e+06	9.65569e+06	1.67184e+06	314273	7.00484e+06	2.78431e+06	5.65217e+06	3.96387e+06	687001	2.71731e+06	NaN	-1	134	7.282e-05	0.0001351	6.87	452.3	452.3	51.8	1.35751e-07	1.95379e-05	1.62865e-05	0.000236239	7.80132e-06	7.37083e-05	6.51228e-05	0.000221877	4.88	43.32
P18065	IGFBP2	High	[K].RRDAEYGASPEQVADNGDDHSEGGLVENHVDSTMNMLGGGGSAGR.[K]	P18065 [134-178]	High	n/a	1xPhospho [S9]	1	1	4	2	4694.99	0	NaN	NaN	NaN	NaN	NaN	NaN	NaN	NaN	NaN	NaN	NaN	NaN	NaN	NaN	NaN	NaN	NaN	NaN	NaN	NaN	NaN	NaN	NaN	NaN	NaN	NaN	NaN	NaN	NaN	518721	NaN	NaN	NaN	NaN	NaN	NaN	NaN	NaN	NaN	NaN	NaN	NaN	330631	NaN	NaN	NaN	NaN	NaN	NaN	851419	NaN	NaN	NaN	NaN	NaN	NaN	NaN	NaN	NaN	NaN	NaN	NaN	NaN	NaN	NaN	NaN	NaN	NaN	NaN	NaN	NaN	NaN	NaN	919157	NaN	NaN	NaN	NaN	NaN	NaN	NaN	NaN	NaN	1	134	NaN	NaN	5.48	454	451.3	99.2	3.34558e-06	3.89672e-05	2.4204e-05	0.000156128	0.00019223	0.000106765	9.29072e-05	0.000275786	NaN	49.05
Q969E1	LEAP2	High	[K].RRCSLSVAQE.[-]	Q969E1 [68-77]	n/a	High	1xCarbamidomethyl [C3];1xPhospho [S4]	1	1	15	2	1285.57	1	NaN	349819	NaN	546137	NaN	NaN	NaN	NaN	NaN	NaN	NaN	NaN	2.39599e+06	3.97319e+06	NaN	NaN	NaN	NaN	NaN	123964	NaN	NaN	NaN	NaN	NaN	424617	NaN	NaN	NaN	NaN	981605	937607	894616	752867	NaN	NaN	NaN	NaN	NaN	NaN	NaN	NaN	NaN	NaN	NaN	NaN	NaN	NaN	NaN	NaN	NaN	NaN	NaN	NaN	NaN	NaN	NaN	NaN	NaN	NaN	NaN	NaN	NaN	NaN	NaN	NaN	NaN	NaN	NaN	NaN	NaN	NaN	NaN	NaN	NaN	NaN	4.26602e+06	NaN	NaN	NaN	NaN	NaN	NaN	0	0	0.001055	0.01272	NaN	NaN	NaN	NaN	NaN	NaN	NaN	NaN	NaN	NaN	NaN	NaN	2.16	25.11
P41181	AQP2	High	[R].RQSVELHSPQSLPR.[G]	P41181 [254-267]	High	High	1xPhospho [S]	1	1	3778	1	1713.84	45	7.08387e+07	5.85798e+07	4.58718e+07	9.57971e+07	3.52953e+07	4.95836e+07	9.8827e+07	4.72946e+07	1.1799e+08	5.71379e+07	2.32038e+08	1.50599e+08	7.72555e+07	7.46778e+07	1.07827e+08	6.4998e+07	5.99987e+07	4.47787e+07	2.34076e+08	7.09491e+07	119825021	9.20749e+07	5.28968e+07	1.08006e+08	8.01542e+07	9.25962e+07	6.21899e+07	4.90147e+07	6.55717e+07	2.13301e+08	1.84294e+08	7.01837e+07	8.73354e+07	1.39539e+08	4.95018e+07	7.43343e+07	1.1471e+08	1.3702e+08	2.10436e+08	4.0879e+08	130356683	9.80365e+07	3.13003e+08	5.73626e+07	1.23161e+08	9.47645e+07	9.37556e+07	9.9192e+07	1.20626e+08	1.63721e+08	7.65077e+07	1.26625e+08	2.2147e+08	294465226	6.21062e+07	2.50089e+08	6.1311e+07	9.90594e+07	1.09075e+08	2.28711e+08	7.17299e+07	3.92505e+08	6.40316e+07	219471527	9.91187e+07	6.87298e+07	8.11873e+07	5.69337e+07	8.65599e+07	2.46054e+08	2.12402e+08	1.70771e+08	1.51059e+08	126845012	1.85374e+08	1.18814e+08	2.32594e+08	3.1107e+08	3.18817e+08	1.90738e+08	127920941	8.59008e+07	NaN	0	254	1.247e-05	3.955e-07	11.28	808.7	551.4	148.7	5.19015e-12	5.85348e-13	0	0	2.9827e-10	3.34084e-11	0	0	5.07	32.41
P41181	AQP2	High	[R].RQSVELHSPQSLPR.[G]	P41181 [254-267]	n/a	High	2xPhospho [S3;S8]	1	1	946	1	1793.81	40	1.21738e+07	2.05071e+06	6.4535e+06	2.67313e+07	2.04212e+06	3.88502e+06	1.71195e+07	4.51821e+06	1.27774e+07	5.78462e+06	8.26497e+07	2.59548e+07	7.29824e+06	7.57786e+06	6.02825e+06	1.56556e+07	8.80791e+06	1.10745e+06	5.5981e+07	1.1071e+07	38726168	2.23728e+07	9.09108e+06	1.53618e+07	1.12126e+07	1.09282e+07	6.65039e+06	2.54783e+06	1.20317e+07	8.56116e+07	2.39789e+07	8.07266e+06	1.0804e+07	3.71208e+07	3.53806e+06	8.08772e+06	2.2708e+07	4.37704e+07	6.68519e+07	1.68039e+08	2.13512e+07	2.61095e+07	8.74607e+07	4.5337e+06	2.71358e+07	2.02625e+07	2.15882e+07	2.23676e+07	4.28844e+07	2.86003e+07	5.39595e+06	4.25278e+07	4.8182e+07	2.72549e+07	2.48301e+06	5.84382e+07	7.28889e+06	2.63015e+07	2.26941e+07	5.05611e+07	6.74072e+06	111274317	1.42151e+07	3.13643e+07	1.69878e+07	8.22253e+06	1.15281e+07	5.42403e+06	1.36538e+07	6.47689e+07	9.90931e+07	1.77855e+07	6.64158e+07	2.55622e+07	3.90475e+07	5.13531e+07	7.74966e+07	1.07837e+08	8.11175e+07	4.01843e+07	2.05639e+07	1.00743e+07	NaN	0	0	1.247e-05	4.715e-07	NaN	NaN	NaN	NaN	NaN	NaN	NaN	NaN	NaN	NaN	NaN	NaN	6.58	33.57
P41181	AQP2	High	[R].RQSVELHSPQSLPR.[G]	P41181 [254-267]	n/a	High	3xPhospho [S3;S11];S8	1	1	86	1	1873.78	4	2.43039e+06	267554	1.1818e+06	678796	NaN	439887	825491	1.09024e+06	1.64834e+06	1.29271e+06	8.68611e+06	3.92166e+06	1.32469e+06	1.04109e+06	811544	846229	928538	NaN	1.19241e+06	261287	650557	1.17063e+06	344068	2.4362e+06	629521	1.7715e+06	1.41451e+06	177474	1.67272e+06	3.38243e+06	3.24131e+06	905342	132476	1.20725e+06	342492	NaN	1.29027e+06	1.78649e+06	1.29556e+06	1.52552e+07	713464	NaN	1.07504e+07	NaN	2.67613e+06	NaN	739590	3.47477e+06	7.95764e+06	NaN	350401	3.54574e+06	8.27308e+06	3.64945e+06	274186	4.23435e+06	567236	3.21235e+06	NaN	6.82559e+06	NaN	9.08295e+06	1.24706e+06	841239	NaN	1.14361e+06	1.13343e+06	96354.6	1.85815e+06	9.50348e+06	1.45783e+07	2.73225e+06	4.24439e+06	4.3394e+06	1.86389e+06	5.11781e+06	3.98507e+06	NaN	NaN	12957891	946900	NaN	NaN	0	0	1.247e-05	4.822e-06	NaN	NaN	NaN	NaN	NaN	NaN	NaN	NaN	NaN	NaN	NaN	NaN	6.02	37.84
P41181	AQP2	High	[R].RQSVELHSPQSLPRGTK.[A]	P41181 [254-270]	High	High	2xPhospho [S3;S/T]	1	1	15	2	2079.97	2	NaN	NaN	NaN	NaN	NaN	NaN	NaN	NaN	NaN	NaN	NaN	702438	NaN	NaN	132853	942721	NaN	NaN	NaN	NaN	NaN	NaN	124694	NaN	NaN	528874	NaN	34999.9	NaN	2.47209e+06	NaN	NaN	348361	1.77869e+06	NaN	NaN	68457.2	NaN	NaN	NaN	NaN	NaN	NaN	NaN	NaN	NaN	NaN	NaN	NaN	NaN	97836.1	NaN	293316	NaN	NaN	2.15347e+06	NaN	NaN	NaN	NaN	864975	217492	NaN	NaN	NaN	NaN	NaN	NaN	NaN	NaN	NaN	NaN	2.26805e+06	NaN	NaN	NaN	NaN	NaN	NaN	NaN	NaN	NaN	NaN	0	0	1.247e-05	1.937e-05	8.49	655.1	612.4	178.2	3.24556e-09	3.4213e-10	0	0	1.86517e-07	2.00702e-05	1.88076e-05	0.000303398	4.38	33.04
P41181	AQP2	High	[R].RQSVELHSPQSLPRGTK.[A]	P41181 [254-270]	n/a	High	3xPhospho [S3;S11];S8	1	1	15	2	2159.94	0	NaN	NaN	NaN	NaN	NaN	NaN	308572	753824	NaN	NaN	1.25495e+06	456317	NaN	NaN	282933	353664	304241	NaN	2.71443e+06	NaN	NaN	NaN	NaN	261515	NaN	458304	398475	83826.9	309757	5.51289e+06	NaN	NaN	NaN	586737	NaN	NaN	NaN	NaN	NaN	NaN	NaN	NaN	2.8954e+06	NaN	NaN	NaN	NaN	299787	NaN	658428	137570	NaN	NaN	416900	140659	4.48372e+06	146771	NaN	NaN	NaN	NaN	NaN	NaN	NaN	NaN	NaN	NaN	NaN	NaN	NaN	1.35054e+06	381350	3.08976e+06	NaN	NaN	NaN	2.27156e+06	NaN	NaN	959013	NaN	NaN	NaN	0	0	2.743e-05	6.46e-05	NaN	NaN	NaN	NaN	NaN	NaN	NaN	NaN	NaN	NaN	NaN	NaN	5.14	32.03
Q8N1G4	LRRC47	High	[K].RQSVSGLHR.[Y]	Q8N1G4 [429-437]	High	High	1xPhospho [S3]	1	1	76	1	1119.54	1	423684	43490.2	NaN	216900	NaN	108777	246161	140593	275806	NaN	302541	281793	NaN	NaN	188852	32474.7	NaN	59113.9	335150	NaN	NaN	NaN	NaN	249750	103180	226352	NaN	NaN	NaN	NaN	NaN	107133	103010	369065	149125	228673	NaN	NaN	NaN	NaN	NaN	NaN	517984	NaN	72705.5	167712	904786	659357	148812	578264	NaN	51432.8	NaN	249645	NaN	126389	53905.7	260746	50317.8	NaN	NaN	224058	NaN	322039	1.1374e+06	89861	369940	NaN	32283.7	84199	177390	56294	206969	745182	NaN	NaN	287221	207625	647219	247180	NaN	NaN	NaN	0	0	8.546e-05	0.0001627	4.13	527.1	142.3	46.4	7.44845e-05	7.89856e-05	7.64076e-05	0.000330469	0.00426299	0.000296782	0.000296406	0.00138491	3.21	18.45
Q93100-1	PHKB	High	[K].RQSSTPSAPELGQQPDVNISEWK.[D]	Q93100-1 [698-720]	High	High	1xPhospho [S/T]	1	4	60	1	2634.22	0	NaN	283349	NaN	NaN	NaN	NaN	NaN	378836	882154	NaN	NaN	1.87949e+06	222443	NaN	971554	1.12032e+06	NaN	1.32123e+06	905171	NaN	NaN	335481	NaN	1.47403e+06	NaN	NaN	NaN	NaN	684620	978480	NaN	NaN	NaN	1.27633e+06	NaN	NaN	NaN	NaN	NaN	1.00358e+06	522886	382024	629775	NaN	200334	272955	NaN	975660	NaN	382759	428671	353207	NaN	818672	616840	411517	194167	691842	488599	1.03892e+06	NaN	979118	NaN	571015	790610	206070	NaN	530579	1.14351e+06	341670	1.15575e+06	818327	1.32895e+06	2.64453e+06	838422	1.3111e+06	NaN	NaN	NaN	NaN	NaN	NaN	NaN	0	0	1.247e-05	2.023e-07	11.03	804.1	804.1	5.2	9.40624e-12	1.01707e-12	0	0	8.13261e-11	8.31247e-12	0	0	5.7	51.99
Q9NYV4-1	CDK12	High	[R].RQSVSPPYK.[E]	Q9NYV4-1 [272-280]	n/a	High	2xPhospho [S3;S5]	1	3	1	1	1221.51	0	NaN	NaN	NaN	NaN	29731.4	NaN	166391	NaN	NaN	NaN	NaN	NaN	NaN	NaN	NaN	NaN	NaN	NaN	NaN	NaN	NaN	NaN	NaN	219743	NaN	NaN	NaN	NaN	NaN	NaN	2.53497e+06	NaN	NaN	NaN	NaN	NaN	NaN	NaN	NaN	NaN	NaN	NaN	222609	NaN	NaN	NaN	NaN	NaN	NaN	NaN	NaN	NaN	119749	NaN	NaN	NaN	NaN	NaN	NaN	NaN	NaN	NaN	NaN	NaN	286645	NaN	NaN	NaN	NaN	176831	NaN	NaN	688147	655009	NaN	82351.3	NaN	291987	NaN	282649	NaN	NaN	NaN	0	0	0.005087	0.08407	NaN	NaN	NaN	NaN	NaN	NaN	NaN	NaN	NaN	NaN	NaN	NaN	2.01	28.13
Q12965	MYO1E	High	[R].RQTTSRPPPAGGRPK.[P]	Q12965 [1030-1044]	High	n/a	2xPhospho [T3;S5]	1	1	14	1	1765.83	0	479398	255951	461339	431395	124945	1.6587e+06	552920	756792	2.26143e+06	291255	1.01073e+06	1.49682e+06	371973	528437	1.21772e+06	150413	NaN	362527	722829	NaN	329295	803141	433587	1.38238e+06	193907	423125	95996.5	159503	258476	1.38687e+06	1.63269e+06	615948	731093	671060	442149	542656	760001	289843	1.47943e+06	502135	318525	728363	2.09841e+06	480356	2.13121e+06	1.01607e+06	NaN	457881	838012	1.75513e+06	687893	410135	1.529e+06	600430	519840	1.31443e+06	740083	NaN	770417	NaN	213028	1.49737e+06	325521	566607	1.76852e+06	234191	1.09237e+06	NaN	642140	492058	1.11995e+06	573377	919891	NaN	NaN	188601	152227	662706	1.45739e+06	1.25483e+06	542492	NaN	NaN	0	1030	NaN	NaN	5.48	456	395.8	46.1	3.30102e-06	3.89672e-05	2.5052e-05	0.000160565	0.000189669	0.000106765	9.10766e-05	0.000286903	NaN	15.95
Q8NBJ4	GOLM1	High	[K].RQVEKEETNEIQVVNEEPQR.[D]	Q8NBJ4 [248-267]	High	High	1xPhospho [T8]	1	2	2	2	2534.19	0	NaN	NaN	NaN	NaN	NaN	NaN	NaN	NaN	NaN	NaN	NaN	NaN	NaN	NaN	NaN	NaN	NaN	NaN	NaN	NaN	NaN	NaN	NaN	NaN	NaN	NaN	NaN	NaN	NaN	NaN	NaN	NaN	NaN	NaN	NaN	NaN	NaN	NaN	NaN	NaN	NaN	NaN	NaN	NaN	NaN	NaN	NaN	NaN	NaN	NaN	NaN	NaN	NaN	NaN	NaN	NaN	NaN	NaN	NaN	NaN	NaN	NaN	NaN	NaN	NaN	NaN	NaN	NaN	NaN	NaN	NaN	NaN	NaN	NaN	NaN	NaN	3.12732e+06	NaN	NaN	NaN	NaN	NaN	NaN	0	248	1.247e-05	2.445e-07	7.57	618	559.9	559.9	2.71947e-08	1.95379e-05	1.89476e-05	0.000264971	1.56284e-06	3.74742e-05	2.98432e-05	0.000250313	5.8	31.5
Q8N9N8	EIF1AD	High	[R].RQYHESEEESEEEEAA.[-]	Q8N9N8 [150-165]	n/a	High	2xPhospho [S6;S10]	1	1	12	1	2111.71	1	NaN	NaN	NaN	102469	NaN	NaN	NaN	NaN	NaN	NaN	NaN	687272	169122	88281.7	71943.4	NaN	NaN	NaN	702758	230012	NaN	68801.4	NaN	NaN	69643.8	NaN	NaN	NaN	NaN	NaN	NaN	NaN	NaN	NaN	NaN	NaN	57220.9	NaN	NaN	NaN	NaN	NaN	NaN	NaN	NaN	NaN	NaN	NaN	NaN	NaN	NaN	NaN	NaN	NaN	NaN	NaN	NaN	NaN	NaN	NaN	NaN	NaN	NaN	NaN	NaN	NaN	NaN	NaN	NaN	NaN	89341.8	NaN	NaN	NaN	NaN	NaN	NaN	NaN	NaN	NaN	NaN	NaN	NaN	0	0	7.058e-05	0.0001012	NaN	NaN	NaN	NaN	NaN	NaN	NaN	NaN	NaN	NaN	NaN	NaN	4.03	23.87
P51858-3	HDGF	High	[K].RRAGDLLEDSPK.[R]	P51858-3 [172-183]	High	High	1xPhospho [S10]	1	3	69	2	1436.69	0	1.73723e+06	507946	2.36655e+06	904241	170887	2.8011e+06	3.92792e+06	2.86528e+06	819442	1.12965e+06	6.11346e+06	1.55895e+06	1.21642e+06	8.25912e+06	346861	699739	578806	519897	3.67025e+06	207181	305964	448217	222669	1.14233e+06	138809	5.47064e+06	1.78741e+06	266011	372932	2.5175e+06	NaN	3.21477e+06	359951	1.2865e+06	NaN	699553	292515	221349	304460	924914	254984	289702	2.35522e+06	286812	1.40298e+06	329161	304982	1.01557e+06	701819	1.25652e+06	295659	810418	1.95003e+06	4.67197e+06	1.21459e+06	3.37611e+06	870163	245939	567441	NaN	1.06003e+06	835690	652463	4.129e+06	3.142e+06	322850	2.82294e+06	762464	167874	3.77201e+06	1.49653e+06	1.49697e+06	4.05348e+06	6.11318e+06	4.69356e+06	265984	4.37789e+06	3.14536e+06	3.92054e+06	4.08422e+06	2.87318e+06	3.76783e+06	NaN	0	0	7.282e-05	0.0001397	2.9	304.9	118.9	118.9	0.00125172	0.000219068	0.000217306	0.000849618	0.0676101	0.00278639	0.00278638	0.0090463	3.78	29.99
Q8IYB3	SRRM1	High	[K].RRASPSPPPK.[R]	Q8IYB3 [623-632]	n/a	High	2xPhospho [S4;S6]	1	2	45	2	1252.56	0	NaN	290216	128203	NaN	NaN	502974	371691	103624	545428	NaN	NaN	2.67614e+06	144868	NaN	58103.9	NaN	NaN	NaN	84791.5	109128	23801	644234	NaN	487578	NaN	105726	NaN	67084.9	NaN	83059.6	NaN	77581.4	92840.4	92590	10061.3	NaN	363184	NaN	9564.71	161821	NaN	44175.8	15174.8	549690	869083	68095.9	NaN	NaN	NaN	267051	86068.6	147730	1.16269e+06	125662	388026	NaN	22611.6	236759	182549	684399	582663	862249	96178.4	708292	2.66812e+06	NaN	NaN	59670.7	NaN	4.08212e+06	261960	2.05556e+06	1.72282e+06	NaN	125478	1.025e+06	4.13256e+06	518060	1.0151e+06	2.96616e+06	NaN	45862.3	NaN	0	0	8.588e-05	0.0003237	NaN	NaN	NaN	NaN	NaN	NaN	NaN	NaN	NaN	NaN	NaN	NaN	2.97	16.2
Q9BYX2	TBC1D2	High	[R].RRAVSEGCASEDEVEGEA.[-]	Q9BYX2 [911-928]	n/a	High	1xCarbamidomethyl [C8];2xPhospho [S5;S10]	1	5	5	2	2110.78	0	NaN	NaN	NaN	NaN	NaN	NaN	NaN	NaN	NaN	NaN	NaN	1.00782e+06	NaN	NaN	58414.3	NaN	NaN	NaN	NaN	NaN	NaN	78694.4	NaN	309778	NaN	NaN	NaN	NaN	342760	NaN	NaN	NaN	NaN	NaN	NaN	101392	NaN	NaN	NaN	NaN	NaN	NaN	583987	NaN	NaN	NaN	NaN	NaN	NaN	NaN	357807	NaN	558174	NaN	NaN	NaN	NaN	151779	NaN	NaN	NaN	NaN	NaN	NaN	NaN	NaN	NaN	216321	272066	NaN	854993	NaN	NaN	NaN	NaN	NaN	NaN	NaN	NaN	1.07995e+06	NaN	NaN	NaN	0	0	0.0001068	0.0007142	NaN	NaN	NaN	NaN	NaN	NaN	NaN	NaN	NaN	NaN	NaN	NaN	2.91	30.01
Q9BUF7-1	CRB3	High	[K].RQTEGTYRPSSEEQVGAR.[V]	Q9BUF7-1 [87-104]	High	High	1xPhospho [S/Y/T]	1	1	14	1	2130.96	0	NaN	NaN	NaN	280543	NaN	NaN	NaN	NaN	NaN	NaN	NaN	NaN	NaN	127444	NaN	105799	66870	59645.2	NaN	97040	NaN	NaN	17514.5	98097.8	NaN	NaN	NaN	NaN	34368.2	158580	NaN	NaN	74934.8	NaN	NaN	NaN	NaN	NaN	NaN	NaN	NaN	NaN	NaN	NaN	NaN	NaN	NaN	NaN	NaN	NaN	NaN	106546	NaN	133460	66467.5	NaN	NaN	178736	206417	NaN	347042	190463	NaN	NaN	NaN	NaN	NaN	NaN	NaN	NaN	NaN	NaN	NaN	1.33059e+06	NaN	101832	1.04658e+06	NaN	1.97277e+06	559564	1.11946e+06	422425	NaN	0	0	1.247e-05	2.633e-08	8.56	766.6	579	9.3	2.72914e-09	2.92908e-10	0	0	1.27577e-08	1.40641e-09	0	0	5.49	22.49
Q13286-6	CLN3	High	[R].RRFSDSEGEETVPEPR.[L]	Q13286-6 [9-24]	High	High	1xPhospho [S]	1	7	103	2	1970.86	2	NaN	NaN	NaN	719159	NaN	267566	865686	NaN	1.06085e+06	402278	NaN	1.36789e+06	367002	NaN	285954	NaN	92263.2	96162.4	2.16843e+06	175303	154596	102893	40942	1.74744e+06	781360	582606	559541	145331	855088	2.1808e+06	NaN	NaN	201551	1.34007e+06	NaN	476581	51274	217273	NaN	2.78637e+06	1.08184e+06	528652	1.06474e+06	NaN	564911	659392	1.08612e+06	690325	327620	659562	528264	412020	515139	862643	274366	728149	167552	472829	445470	857140	282631	709558	143150	1.38335e+06	1.63489e+06	635938	430024	339599	316234	1.34837e+06	2.00181e+06	715136	1.8847e+06	2.34688e+06	1.11776e+06	718599	NaN	2.29349e+06	2.51114e+06	1.74409e+06	478139	NaN	NaN	0	0	1.247e-05	1.851e-08	4.66	511.8	440.9	66.1	2.18847e-05	4.25512e-05	4.15165e-05	0.000128172	0.00018921	0.000106765	9.22476e-05	0.000290234	5.1	30.03
P20930	FLG	High	[R].RQGSSVSQDRDSEGHSEDSER.[R]	P20930 [1589-1609]	High	High	1xPhospho [S]	1	1	8	2	2427.98	0	NaN	NaN	189219	12329.4	NaN	NaN	433667	248863	NaN	45372.7	NaN	NaN	NaN	NaN	NaN	NaN	NaN	NaN	538328	NaN	31125.7	NaN	NaN	NaN	NaN	932948	NaN	NaN	NaN	469145	NaN	NaN	NaN	NaN	NaN	NaN	NaN	4.03236e+06	NaN	NaN	NaN	NaN	1.47016e+06	NaN	NaN	366395	NaN	306067	NaN	NaN	NaN	NaN	485479	890529	990351	NaN	NaN	NaN	NaN	NaN	1.66384e+06	NaN	NaN	NaN	NaN	70334.1	307775	NaN	NaN	85582.1	NaN	NaN	NaN	544998	195126	NaN	3.51363e+06	NaN	NaN	NaN	608658	NaN	NaN	0	1589	1.247e-05	4.843e-06	12.43	858.9	387.6	160	3.73856e-13	4.43432e-14	0	0	2.14849e-11	2.24658e-12	0	0	4.16	17.21
Q99835	SMO	High	[R].RQGLGPIHSR.[T]	Q99835 [763-772]	High	High	1xPhospho [S9]	1	1	235	1	1200.6	3	285746	47372.1	NaN	230809	111069	536366	3.50953e+06	1.06985e+06	1.4903e+06	612039	2.71844e+06	1.03432e+06	384226	331586	567250	72381.7	336372	185868	2.28715e+06	397197	222635	377909	29727.6	1.54052e+06	629446	1.33902e+06	598949	143366	311594	473408	NaN	278774	954140	796579	459539	721534	355717	NaN	8.56847e+06	4.89423e+06	2.18966e+06	1.10561e+06	2.51111e+06	618332	1.29533e+06	1.81612e+06	1.65488e+06	1.60337e+06	NaN	2.07194e+06	347483	1.24773e+06	1.35341e+06	1.32873e+06	286647	646978	359146	3.07651e+06	487557	812231	368873	2.40885e+06	NaN	4.36412e+06	5.86412e+06	451213	2.85295e+06	277273	420304	2.24351e+06	1.7047e+06	136095	1.3381e+06	6.63542e+06	2.70309e+06	97245.4	461825	1.84642e+06	3.12101e+06	3.49949e+06	NaN	NaN	NaN	0	0	1.247e-05	2.645e-05	5.48	569.3	342.5	342.5	3.31333e-06	3.89672e-05	2.4741e-05	0.000158983	0.000190377	0.000106765	9.61492e-05	0.000282805	4.4	25.37
Q02952-1	AKAP12	High	[R].RPSESDKEDELDK.[V]	Q02952-1 [625-637]	n/a	High	2xPhospho [S3;S5]	1	3	168	1	1707.65	2	701087	787012	2.59357e+06	1.16504e+06	945134	2.90959e+06	4.61024e+06	3.38086e+06	8.78429e+06	2.19707e+06	9.59305e+06	6.48128e+06	882887	4.68147e+06	947046	961096	1.65087e+06	459655	2.41406e+07	545638	256437	1.17922e+06	483954	2.66764e+06	408526	3.88356e+06	3.05819e+06	623259	1184859	3.72798e+06	NaN	1.64865e+06	2.30045e+06	1.37703e+06	3.80225e+06	1.82068e+06	3.55184e+06	4.86852e+06	8.2366e+06	2.81191e+07	5.59763e+06	3.90433e+06	8.2145e+06	624762	6.54699e+06	4.85527e+06	1.07436e+06	2.62872e+06	4.99106e+06	1.10861e+07	2.84979e+06	2.32003e+06	3.86836e+06	1.56216e+06	2.28463e+06	3.90016e+06	1.95595e+06	5.45449e+06	2.37353e+06	2.02501e+06	2.34656e+06	2.55234e+06	1.54552e+06	7.54988e+06	2.13592e+07	1.05792e+06	5.30932e+06	616152	6.31506e+06	5.96526e+06	1.56669e+07	3.67415e+06	2.69379e+07	2.74245e+06	5.89153e+06	2.34883e+06	2.7116e+06	6.62666e+06	4.05496e+06	2.67758e+06	679324	522242	NaN	0	0	1.247e-05	1.527e-05	NaN	NaN	NaN	NaN	NaN	NaN	NaN	NaN	NaN	NaN	NaN	NaN	4.95	20.6
Q02952-1	AKAP12	High	[R].RPSESDKEDELDK.[V]	Q02952-1 [625-637]	High	High	1xPhospho [S]	1	3	197	1	1627.68	2	NaN	66673.7	NaN	NaN	558628	649522	1.45874e+06	898372	3.11347e+06	176842	1.76336e+06	1.25201e+06	369114	776570	193746	266217	49546	NaN	7.05943e+06	62059	NaN	484056	NaN	545790	NaN	1.16573e+06	1.33686e+06	NaN	266949	1.15542e+06	NaN	638094	920402	2.0338e+06	834739	214725	917569	NaN	1.9197e+06	NaN	1.31579e+06	892466	3.20617e+06	297749	2.5457e+06	1.00593e+06	486642	1.0621e+06	291556	2.51556e+06	392623	487728	1.3843e+06	508294	533469	1.68254e+06	622605	1.26508e+06	468125	652332	1.80497e+06	781870	NaN	1.40797e+06	8.72562e+06	358444	1.01797e+06	55505.6	940688	1.102e+06	3.80609e+06	932956	6.78919e+06	1.51139e+06	1.46113e+06	79455	NaN	2.93845e+06	640331	1.1816e+06	487034	NaN	NaN	0	625	1.247e-05	1.865e-06	8.35	650.6	430.5	60.2	4.47754e-09	4.84537e-10	0	0	2.57317e-07	3.74742e-05	3.57092e-05	0.000289771	4.31	18.85
Q9BST9	RTKN	High	[R].RPSDSGPPAER.[S]	Q9BST9 [104-114]	High	High	1xPhospho [S]	1	3	176	0	1248.54	0	3.77069e+06	1.07136e+06	506315	759147	465219	1.10902e+06	1.54703e+06	841125	1.57068e+06	289181	1.232e+06	4.74348e+06	888872	389443	494835	96367.5	281762	147074	231833	652722	235615	4.06564e+06	752085	4.11789e+06	3.0277e+06	1.8169e+06	162200	105750	678998	538404	NaN	743079	1.70013e+06	2.93166e+06	219510	1.62198e+06	2.39934e+06	745049	936282	5.67558e+06	2.54361e+06	2.2472e+06	1.29763e+06	735856	4.40991e+06	688887	4.13505e+06	6.66438e+06	627295	1.52429e+06	1.69246e+06	2.03461e+06	2.27413e+06	311118	217747	310538	934465	1.95488e+06	1.33766e+06	5.01595e+06	644222	3.13586e+06	5.03175e+06	2.54657e+06	7.54015e+06	1.94036e+06	2.86508e+06	1.18286e+06	1.91803e+06	1.99254e+06	2.0968e+06	1.02146e+06	464375	2.66547e+06	2.34802e+06	1.13844e+06	3.84312e+06	982849	2.35742e+06	1.11232e+06	167368	388235	NaN	0	104	1.247e-05	2.341e-05	7.03	664.1	426.8	53.3	9.28509e-08	1.95379e-05	1.69135e-05	0.000242072	8.02786e-07	3.74742e-05	3.23353e-05	0.000270709	2.93	17.63
Q9NZH0	GPRC5B	High	[K].RPSAPFRSNVYQPTEMAVVLNGGTIPTAPPSHTGR.[H]	Q9NZH0 [366-400]	High	n/a	1xOxidation [M16];2xPhospho [S3;Y11]	1	1	2	1	3881.82	0	NaN	NaN	NaN	343084	409513	217269	283950	NaN	507296	343739	NaN	141477	NaN	NaN	106777	213411	117938	NaN	207638	166336	259134	NaN	113603	314733	1.04479e+06	568372	156400	94393.8	NaN	NaN	2.55141e+06	870429	273544	326275	NaN	268511	NaN	NaN	585472	NaN	224649	803972	NaN	522146	324536	NaN	792076	NaN	418991	1.40823e+06	NaN	NaN	NaN	NaN	NaN	NaN	113319	223351	357874	310624	401909	225371	NaN	989495	875153	NaN	283748	334979	NaN	NaN	252739	99003.3	NaN	462371	907651	149466	1.03274e+06	701029	531463	396963	NaN	NaN	NaN	0	366	NaN	NaN	2.6	82.4	82.4	8.4	0.00253062	0.000265698	0.000265201	0.000947942	0.13164	0.00674335	0.00674278	0.0233519	NaN	71.32
Q9NZH0	GPRC5B	High	[K].RPSAPFR.[S]	Q9NZH0 [366-372]	High	High	1xPhospho [S3]	1	2	1933	0	910.429	19	5.1486e+07	5.27766e+07	4.45223e+07	7.35346e+07	8.61031e+07	5.18339e+07	3.32763e+07	38834001	4.17242e+07	7.84268e+07	9.15598e+07	1.2846e+08	9.45612e+07	6.71585e+07	1.04053e+08	1.13264e+08	1.05763e+08	7.02877e+07	1.09092e+08	1.16493e+08	1.05569e+08	7.22521e+07	4.83942e+07	1.97985e+08	5.78431e+07	6.44997e+07	9.55261e+07	3.55727e+07	8.46388e+07	1.35935e+08	1.06454e+08	7.61009e+07	1.15562e+08	1.40726e+08	4.68834e+07	5.15394e+07	3.11661e+07	6.21464e+07	4.10834e+07	9.56961e+07	3.64359e+07	4.27644e+07	8.69076e+07	5.46315e+07	4.70186e+07	3.68972e+07	4.358e+07	5.12146e+07	8.23251e+07	5.77383e+07	3.9031e+07	1.14417e+08	1.84679e+08	1.06521e+08	4.04637e+07	8.02351e+07	3.99108e+07	1.07335e+08	4.00852e+07	1.79216e+08	3.77819e+07	1.52977e+08	6.36626e+07	3.02914e+07	4.94235e+07	5.74687e+07	2.36878e+07	7.60778e+07	1.29122e+08	1.28787e+08	1.35635e+08	1.1403e+08	129414458	7.22812e+07	3.15701e+07	9.85738e+07	4.18308e+07	2.322e+07	4.45969e+07	3.11738e+07	3.38756e+07	3.47572e+07	NaN	0	366	0.0002589	0.001734	4.59	521	165.9	165.9	2.58892e-05	5.83424e-05	5.71066e-05	0.000245068	0.00148569	0.0001727	0.000169082	0.000549571	2.16	44.82
P16989-1	YBX3	High	[R].RPRPPNAPSQDGK.[E]	P16989-1 [338-350]	High	High	1xPhospho [S9]	1	2	2	0	1499.71	0	NaN	NaN	NaN	NaN	NaN	NaN	NaN	NaN	NaN	NaN	NaN	NaN	NaN	NaN	NaN	NaN	NaN	NaN	NaN	NaN	NaN	NaN	NaN	NaN	NaN	NaN	NaN	NaN	NaN	NaN	NaN	NaN	NaN	NaN	NaN	NaN	NaN	NaN	NaN	NaN	NaN	NaN	NaN	NaN	NaN	NaN	NaN	NaN	NaN	NaN	NaN	NaN	NaN	NaN	NaN	NaN	NaN	NaN	NaN	NaN	NaN	NaN	NaN	NaN	NaN	NaN	NaN	NaN	NaN	NaN	NaN	NaN	NaN	NaN	NaN	NaN	383332	NaN	NaN	288906	NaN	NaN	NaN	0	0	0.0008655	0.009993	0.83	130.9	29.2	29.2	0.148788	0.00726016	0.00726015	0.0288462	0.631131	0.0418158	0.0418157	0.208153	1.78	17.8
Q9BW71-1	HIRIP3	High	[K].RPPTPCSDPERK.[R]	Q9BW71-1 [81-92]	n/a	High	1xCarbamidomethyl [C6];2xPhospho [T4;S7]	1	3	2	1	1599.64	0	NaN	NaN	NaN	NaN	NaN	NaN	NaN	NaN	NaN	NaN	225562	NaN	NaN	NaN	NaN	NaN	NaN	NaN	NaN	NaN	NaN	NaN	NaN	NaN	NaN	69173	NaN	NaN	NaN	NaN	NaN	NaN	NaN	NaN	NaN	NaN	NaN	NaN	NaN	NaN	103079	NaN	NaN	NaN	NaN	NaN	NaN	NaN	NaN	NaN	NaN	NaN	119520	59624.9	NaN	NaN	NaN	NaN	NaN	NaN	NaN	NaN	NaN	NaN	NaN	NaN	187314	NaN	NaN	357807	131968	NaN	NaN	NaN	NaN	327465	NaN	111005	NaN	NaN	258919	NaN	NaN	0	0	0.0003556	0.002794	NaN	NaN	NaN	NaN	NaN	NaN	NaN	NaN	NaN	NaN	NaN	NaN	2.61	18.59
Q9P206	KIAA1522	High	[R].RPPRSPER.[T]	Q9P206 [510-517]	High	Medium	1xPhospho [S5]	1	1	5	1	1074.52	1	NaN	NaN	NaN	NaN	NaN	622520	NaN	NaN	1.17304e+06	166623	326676	NaN	465215	425954	NaN	NaN	NaN	NaN	NaN	169018	NaN	NaN	NaN	NaN	NaN	122559	NaN	NaN	NaN	NaN	NaN	NaN	NaN	NaN	128164	NaN	NaN	NaN	NaN	NaN	NaN	NaN	NaN	NaN	493285	NaN	NaN	NaN	NaN	NaN	NaN	235648	561041	NaN	NaN	NaN	NaN	NaN	NaN	1.49424e+06	388777	330941	NaN	NaN	1.21585e+06	NaN	270788	46490.6	NaN	1.19481e+06	555041	NaN	363075	NaN	858064	NaN	533690	518570	736734	986998	67578.6	228861	NaN	0	0	0.03641	0.5128	2.75	302.3	108.3	108.3	0.00175955	0.000235999	0.000234626	0.000973078	0.0940017	0.00467128	0.00467103	0.0150435	1.3	15.96
Q12906-7	ILF3	High	[K].RPMEEDGEEKSPSK.[K]	Q12906-7 [372-385]	High	High	1xOxidation [M3];1xPhospho [S11]	1	7	6	1	1714.7	0	NaN	NaN	NaN	NaN	NaN	NaN	NaN	NaN	NaN	NaN	NaN	NaN	NaN	NaN	NaN	NaN	NaN	NaN	NaN	NaN	NaN	NaN	NaN	NaN	NaN	NaN	NaN	NaN	NaN	NaN	NaN	NaN	NaN	NaN	NaN	NaN	NaN	NaN	NaN	NaN	NaN	NaN	NaN	NaN	NaN	NaN	9.54239e+06	NaN	NaN	NaN	NaN	NaN	NaN	NaN	NaN	NaN	NaN	NaN	NaN	NaN	NaN	NaN	NaN	NaN	NaN	NaN	NaN	NaN	NaN	1.15743e+06	NaN	NaN	NaN	117286	NaN	NaN	246882	NaN	NaN	NaN	NaN	NaN	NaN	0	372	1.961e-05	4.372e-05	5.48	525	302.5	1.9	3.29533e-06	3.89672e-05	2.51937e-05	0.000161525	0.000189342	0.000106765	9.18734e-05	0.000288934	4.61	16.86
Q12906-7	ILF3	High	[K].RPMEEDGEEKSPSK.[K]	Q12906-7 [372-385]	High	High	1xPhospho [S]	1	7	21	1	1698.7	1	121378	162887	360524	668082	NaN	467529	3.13125e+06	600791	671692	52491.9	981677	796462	NaN	319139	101425	171973	68341.5	107071	NaN	156910	108154	129975	NaN	594744	58188.2	2.39819e+06	340005	37905.6	177424	794711	165454	NaN	173016	393038	211794	358301	80345.9	573639	637870	6.61889e+06	288900	217269	813239	NaN	341291	NaN	NaN	696876	270794	950147	NaN	NaN	967047	1.94105e+06	326873	523218	189684	269187	1.01818e+06	NaN	1.25861e+06	501030	98100.5	1.8973e+06	4.06758e+06	57573.2	1.93936e+06	54256.7	NaN	3.06109e+06	224666	1.80692e+06	3.60449e+06	126383	NaN	1.17661e+06	1.51141e+06	2.42409e+06	NaN	7.07607e+06	NaN	237485	NaN	0	372	1.247e-05	2.303e-05	5.48	535.9	322.7	20.7	3.2792e-06	3.89672e-05	2.60192e-05	0.000165289	0.000188415	0.000106765	9.67334e-05	0.000298909	4.48	16.9
Q8IZ21-3	PHACTR4	High	[K].RPLSSSHEASEGQAK.[D]	Q8IZ21-3 [157-171]	High	High	1xPhospho [S]	1	3	63	0	1663.74	1	101699	NaN	NaN	171862	83885.4	1.03518e+06	NaN	648072	763662	NaN	423277	464745	119884	170473	243042	54873.3	4.25625e+06	1.2906e+06	354575	NaN	NaN	78084	NaN	338279	1.42358e+07	NaN	1.07376e+07	832179	726102	271325	NaN	NaN	122244	223313	151249	129485	NaN	NaN	NaN	NaN	107712	NaN	722048	NaN	130618	309437	5.07427e+07	1.0001e+06	NaN	323190	NaN	69662.2	72089.1	NaN	170990	746608	822847	83512.9	NaN	100293	101330	462314	NaN	NaN	1.05155e+06	NaN	476631	45924.3	NaN	133312	249512	231315	432318	NaN	NaN	NaN	397452	250070	NaN	NaN	NaN	54029.2	NaN	0	157	1.247e-05	1.612e-05	6	602.4	443.9	18.9	9.9234e-07	3.89672e-05	3.30367e-05	0.000197863	5.70251e-05	7.37083e-05	7.21285e-05	0.000185082	3.92	17.2
O15066	KIF3B	High	[K].RPLSQHAR.[M]	O15066 [637-644]	High	High	1xPhospho [S4]	1	2	21	0	1044.51	0	26715.3	NaN	NaN	NaN	NaN	85252.8	403809	66132.1	189203	NaN	NaN	32237.3	NaN	NaN	NaN	NaN	NaN	NaN	101178	NaN	NaN	NaN	NaN	NaN	NaN	76025	NaN	NaN	NaN	NaN	NaN	48940.3	NaN	NaN	24233.7	133302	NaN	NaN	209526	NaN	162478	33920.8	NaN	NaN	83376.9	NaN	NaN	NaN	NaN	142976	NaN	NaN	64389.2	NaN	NaN	45811.6	NaN	47379.7	NaN	NaN	NaN	93731.4	NaN	178683	545992	NaN	187759	NaN	NaN	50209.9	NaN	NaN	NaN	202697	NaN	NaN	NaN	NaN	454349	NaN	39606	NaN	NaN	0	637	0.0004663	0.004755	2.65	347.2	125.1	125.1	0.00224122	0.000254567	0.000254498	0.000956023	0.0104704	0.000609692	0.000609525	0.00315181	2.19	16.41
O96013-1	PAK4	High	[K].RPLSGPDVGTPQPAGLASGAK.[L]	O96013-1 [178-198]	High	High	1xPhospho [S4]	1	1	61	0	2056.02	1	262849	138811	347439	143140	NaN	NaN	378938	NaN	NaN	NaN	1.47438e+06	852521	208351	NaN	679356	202087	NaN	NaN	983475	313948	97067.6	189314	174951	1.4306e+06	91486.3	1.09924e+07	NaN	NaN	748705	1.6246e+06	NaN	NaN	553598	1.46151e+06	301917	431583	158157	681728	291295	689444	NaN	269212	1.1048e+06	NaN	385558	NaN	NaN	483987	NaN	1.47122e+06	1.23383e+06	358202	1.67743e+06	266818	239964	716867	314849	725906	138099	2.02683e+06	326071	1.55679e+06	236438	2.96455e+06	2.94358e+06	139426	NaN	265179	222667	2.74841e+06	1.05775e+06	611709	1.7588e+06	NaN	662150	92029	NaN	493393	889045	NaN	294457	NaN	NaN	0	0	1.247e-05	1.186e-07	9.02	663.9	518.2	72.7	9.5205e-10	9.72359e-11	0	0	5.47129e-08	5.4219e-09	0	0	5.35	41.99
Q8WZ42-12	TTN	High	[K].RPISETR.[F]	Q8WZ42-12 [30773-30779]	High	n/a	1xPhospho [S4]	1	1	10	0	938.446	1	NaN	NaN	70979.5	59166.8	71926	142174	205576	90633.6	153003	211359	125299	277432	154119	253908	421121	251839	256884	126409	221347	921435	377537	NaN	NaN	NaN	NaN	25155.5	189005	61351	113108	NaN	NaN	220539	NaN	NaN	NaN	NaN	16090.4	NaN	NaN	NaN	NaN	NaN	NaN	NaN	2.32753e+06	NaN	26664.3	15963.7	NaN	54316.5	NaN	NaN	NaN	NaN	NaN	60746.7	NaN	NaN	NaN	211673	47696.9	2.58689e+06	NaN	NaN	NaN	NaN	NaN	NaN	NaN	NaN	NaN	NaN	NaN	NaN	NaN	NaN	NaN	NaN	NaN	NaN	NaN	NaN	NaN	0	30773	NaN	NaN	1.49	246	30.2	30.1	0.0322101	0.00180347	0.00180232	0.00442887	0.267449	0.012742	0.0127419	0.0528761	NaN	16.66
P62995	TRA2B	High	[K].RPHTPTPGIYMGRPTYGSSR.[R]	P62995 [198-217]	High	High	1xOxidation [M11];2xPhospho [T/S]	1	2	2	0	2407.04	0	NaN	NaN	NaN	NaN	NaN	NaN	NaN	NaN	NaN	NaN	NaN	NaN	NaN	NaN	NaN	NaN	NaN	NaN	NaN	NaN	NaN	NaN	NaN	NaN	NaN	NaN	NaN	NaN	NaN	NaN	NaN	NaN	NaN	NaN	NaN	NaN	NaN	NaN	NaN	NaN	NaN	NaN	NaN	NaN	NaN	NaN	NaN	NaN	NaN	NaN	NaN	NaN	NaN	NaN	NaN	NaN	NaN	NaN	NaN	NaN	NaN	NaN	NaN	NaN	NaN	NaN	NaN	NaN	NaN	537893	NaN	NaN	NaN	NaN	NaN	NaN	NaN	NaN	NaN	NaN	NaN	NaN	NaN	0	198	0.005206	0.08563	1.06	42.3	42.3	21.2	0.0862691	0.00376773	0.00376742	0.0132802	0.62019	0.0382629	0.0382626	0.190426	2.57	35.44
Q92738-2	USP6NL	High	[R].RPHGSTLSVSASPEK.[S]	Q92738-2 [686-700]	High	High	2xPhospho [S/T]	1	2	8	0	1712.74	0	NaN	NaN	NaN	NaN	NaN	NaN	NaN	NaN	NaN	NaN	NaN	NaN	NaN	NaN	40788.5	NaN	NaN	NaN	NaN	113543	NaN	NaN	NaN	214002	NaN	NaN	NaN	NaN	NaN	259974	NaN	NaN	NaN	317117	NaN	NaN	NaN	NaN	NaN	NaN	NaN	NaN	NaN	NaN	NaN	NaN	NaN	NaN	NaN	NaN	NaN	NaN	NaN	140823	NaN	NaN	NaN	NaN	NaN	NaN	NaN	NaN	NaN	NaN	NaN	NaN	NaN	NaN	NaN	382494	121470	NaN	154728	NaN	NaN	239568	NaN	NaN	NaN	2.0177e+06	NaN	NaN	NaN	0	686	1.961e-05	5.729e-05	2.1	170.7	170.7	12.1	0.00791696	0.000756279	0.000755576	0.00216935	0.322425	0.0163513	0.0163511	0.0697389	3.44	25.85
Q8IYB7	DIS3L2	High	[K].RPGTQGHLGPEKEEEESDGEPEDSSTS.[-]	Q8IYB7 [859-885]	n/a	High	1xPhospho [S17]	1	1	27	1	2964.2	0	NaN	NaN	NaN	105621	NaN	NaN	NaN	NaN	NaN	NaN	NaN	1.38252e+06	260034	NaN	923530	NaN	301063	221476	NaN	201885	NaN	427190	NaN	1.00456e+06	321814	NaN	NaN	NaN	1.44138e+06	2.79268e+06	NaN	NaN	722387	1.31049e+06	NaN	NaN	133234	NaN	NaN	NaN	NaN	812692	1.07447e+06	NaN	1.24812e+06	NaN	1.1879e+06	NaN	NaN	NaN	700833	NaN	302113	1.15734e+06	288839	1.52684e+06	542786	1.43235e+06	NaN	510524	NaN	1.78677e+06	NaN	NaN	NaN	NaN	NaN	NaN	259388	NaN	1.43287e+06	NaN	2.09865e+06	2.84536e+06	NaN	1.0727e+06	NaN	NaN	NaN	NaN	NaN	NaN	NaN	0	0	1.247e-05	2.503e-06	NaN	NaN	NaN	NaN	NaN	NaN	NaN	NaN	NaN	NaN	NaN	NaN	4.48	24.89
Q16875	PFKFB3	High	[R].RNSVTPLASPEPTK.[K]	Q16875 [459-472]	n/a	High	2xPhospho [S3;S9]	1	4	3	1	1656.74	0	NaN	NaN	NaN	NaN	NaN	NaN	NaN	NaN	NaN	NaN	NaN	NaN	NaN	NaN	NaN	NaN	NaN	NaN	NaN	NaN	NaN	NaN	NaN	NaN	NaN	NaN	NaN	NaN	NaN	NaN	NaN	NaN	NaN	NaN	NaN	NaN	NaN	NaN	NaN	NaN	NaN	NaN	NaN	NaN	NaN	NaN	NaN	NaN	NaN	NaN	NaN	NaN	NaN	NaN	NaN	NaN	NaN	NaN	NaN	879359	NaN	NaN	NaN	NaN	NaN	NaN	NaN	NaN	NaN	NaN	NaN	NaN	NaN	NaN	NaN	856090	NaN	NaN	NaN	NaN	NaN	NaN	NaN	0	0	1.247e-05	2.743e-05	NaN	NaN	NaN	NaN	NaN	NaN	NaN	NaN	NaN	NaN	NaN	NaN	4.03	34.52
Q14134-1	TRIM29	High	[R].RNSYPR.[A]	Q14134-1 [150-155]	High	High	1xPhospho [S3]	1	2	18	1	872.377	0	NaN	NaN	157624	NaN	NaN	NaN	NaN	NaN	NaN	NaN	NaN	NaN	NaN	NaN	NaN	NaN	NaN	NaN	NaN	NaN	NaN	NaN	NaN	NaN	NaN	NaN	NaN	NaN	NaN	NaN	143912	NaN	NaN	126065	NaN	NaN	NaN	NaN	NaN	NaN	NaN	NaN	NaN	NaN	NaN	NaN	NaN	NaN	NaN	NaN	NaN	NaN	NaN	NaN	NaN	NaN	NaN	NaN	NaN	662067	411714	NaN	NaN	NaN	NaN	NaN	NaN	NaN	NaN	136083	NaN	NaN	NaN	NaN	439406	NaN	230098	NaN	NaN	293452	NaN	NaN	NaN	0	0	0.002321	0.03235	1.95	369.9	71.5	71.5	0.0112919	0.00114704	0.00114645	0.00294799	0.0966467	0.00502558	0.00502556	0.0168391	2.22	17.03
Q12965	MYO1E	High	[R].RNTTQNTGYSSGTQNANYPVR.[A]	Q12965 [933-953]	High	High	1xPhospho [T3]	1	1	8	1	2409.06	1	NaN	NaN	325614	268144	NaN	NaN	NaN	NaN	NaN	NaN	NaN	NaN	120855	707777	NaN	NaN	NaN	207962	362934	NaN	NaN	NaN	NaN	NaN	94744.8	NaN	NaN	NaN	43820.7	NaN	NaN	NaN	65511.2	399095	NaN	NaN	46431.5	NaN	NaN	NaN	NaN	NaN	NaN	48619.1	83144.1	NaN	NaN	NaN	NaN	NaN	NaN	161908	235454	NaN	61958.8	154634	NaN	NaN	75064.7	356953	NaN	313797	NaN	NaN	1.03779e+06	NaN	NaN	NaN	NaN	339745	100100	NaN	194621	888921	NaN	102533	2.04759e+06	NaN	NaN	516760	NaN	NaN	NaN	0	933	1.247e-05	7.17e-08	8.34	621.1	621.1	20.6	4.58739e-09	4.90349e-10	0	0	2.6363e-07	3.74742e-05	3.56455e-05	0.000289184	5.99	27.93
Q6ZVL6	KIAA1549L	High	[K].RNVPASDEEEGAVLFDNSSK.[V]	Q6ZVL6 [1328-1347]	High	High	1xPhospho [S6]	1	1	3	1	2243.98	0	NaN	NaN	NaN	NaN	NaN	NaN	NaN	NaN	NaN	NaN	NaN	NaN	NaN	NaN	NaN	NaN	NaN	NaN	NaN	NaN	NaN	NaN	NaN	NaN	NaN	NaN	NaN	NaN	NaN	NaN	NaN	NaN	NaN	NaN	NaN	NaN	NaN	NaN	NaN	NaN	NaN	NaN	NaN	NaN	NaN	NaN	NaN	NaN	NaN	NaN	NaN	NaN	NaN	NaN	NaN	NaN	NaN	NaN	NaN	NaN	NaN	NaN	NaN	NaN	NaN	NaN	NaN	NaN	NaN	NaN	552134	NaN	NaN	NaN	NaN	NaN	NaN	NaN	NaN	NaN	NaN	NaN	NaN	0	1328	1.247e-05	1.275e-06	4.39	420.4	420.4	337.7	4.05649e-05	7.78092e-05	7.74719e-05	0.000347947	0.000189623	0.000106765	9.11852e-05	0.000287233	5.65	44.19
O00505	KPNA3	High	[K].RNVPQEESLEDSDVDADFK.[A]	O00505 [49-67]	n/a	High	1xPhospho [S12]	1	1	5	1	2272.96	0	267137	156121	NaN	219797	NaN	NaN	447765	NaN	NaN	NaN	NaN	NaN	109845	NaN	NaN	NaN	NaN	NaN	628602	NaN	NaN	NaN	NaN	NaN	NaN	NaN	NaN	NaN	NaN	700525	NaN	NaN	NaN	NaN	NaN	NaN	NaN	NaN	NaN	NaN	NaN	462960	NaN	NaN	NaN	NaN	NaN	NaN	NaN	NaN	NaN	NaN	441002	516444	NaN	429894	NaN	NaN	NaN	NaN	NaN	386467	NaN	NaN	NaN	NaN	NaN	NaN	NaN	NaN	NaN	NaN	NaN	NaN	NaN	NaN	NaN	NaN	NaN	NaN	NaN	NaN	NaN	0	0	1.247e-05	7.442e-06	NaN	NaN	NaN	NaN	NaN	NaN	NaN	NaN	NaN	NaN	NaN	NaN	4.75	42.05
O00505	KPNA3	High	[K].RNVPQEESLEDSDVDADFK.[A]	O00505 [49-67]	n/a	High	2xPhospho [S8;S12]	1	1	4	1	2352.93	0	186860	NaN	NaN	NaN	NaN	NaN	NaN	NaN	NaN	NaN	NaN	536100	NaN	NaN	NaN	NaN	NaN	NaN	NaN	NaN	NaN	106582	NaN	201142	NaN	NaN	NaN	NaN	NaN	NaN	NaN	NaN	NaN	NaN	NaN	NaN	NaN	NaN	NaN	NaN	258521	NaN	NaN	NaN	NaN	NaN	NaN	NaN	NaN	NaN	NaN	NaN	NaN	NaN	NaN	209607	NaN	384103	NaN	NaN	NaN	NaN	NaN	NaN	NaN	NaN	NaN	204972	NaN	NaN	301231	NaN	338218	NaN	NaN	NaN	NaN	NaN	NaN	NaN	NaN	NaN	NaN	0	0	1.961e-05	3.234e-05	NaN	NaN	NaN	NaN	NaN	NaN	NaN	NaN	NaN	NaN	NaN	NaN	4.62	45.4
Q9NZH0	GPRC5B	High	[K].RPSGSLGK.[R]	Q9NZH0 [358-365]	High	High	1xPhospho [S]	1	2	4946	0	881.424	39	7.2751e+07	4.72102e+07	6.25941e+07	3.68451e+07	3.58493e+07	2.71145e+08	6.86751e+07	5.24044e+07	1.9732e+08	5.09819e+07	1.19538e+08	2.18732e+08	6.89746e+07	1.03379e+08	1.72529e+08	5.33166e+07	4.34751e+07	3.98039e+07	1.74058e+08	3.06932e+08	1.70266e+08	9.55849e+07	9.82862e+07	1671958635	8.86149e+07	5.59249e+07	8.9986e+07	6.40357e+07	1.02188e+08	1.91927e+08	2.64316e+08	191828937	4.62781e+08	509185608	5.12027e+07	4.09997e+07	6.14948e+07	5.19649e+07	6.88325e+07	1.53325e+08	1.38779e+08	8.05808e+07	6.69112e+07	8.1021e+07	4.00743e+08	9.52153e+07	8.89435e+07	1.10792e+08	5.74679e+07	8.87447e+07	5.61487e+07	171152538	1.98722e+08	6.53102e+07	1.34073e+08	9.8916e+07	7.70521e+07	1.45193e+08	1.95426e+08	4.26272e+08	1.7722e+08	557885441	7.5956e+07	8.26977e+07	1.43193e+08	3.04041e+07	1.0992e+08	3.22124e+07	1.14723e+08	1.28244e+08	1.82147e+08	5.62277e+07	1.30102e+08	2.43862e+08	1.65639e+08	1.10719e+08	421067832	1.25236e+08	2.90122e+08	1.08376e+08	3.46691e+08	1.62565e+08	NaN	0	0	0.0004208	0.003867	4.58	540.6	187.4	1.9	2.60806e-05	5.83424e-05	5.6884e-05	0.000243962	0.00149666	0.0001727	0.000168134	0.000546627	2.18	16.59
Q5VZ89-6	DENND4C	High	[K].RNVSLTR.[S]	Q5VZ89-6 [1395-1401]	High	Medium	1xPhospho [S4]	1	1	1	1	925.462	0	NaN	NaN	NaN	NaN	NaN	NaN	NaN	NaN	NaN	NaN	55007	87899.4	NaN	NaN	58164.2	NaN	NaN	NaN	NaN	NaN	NaN	85484.8	NaN	667045	148559	NaN	37767.7	34155.8	102508	175220	NaN	NaN	NaN	NaN	NaN	NaN	NaN	NaN	NaN	NaN	NaN	NaN	414006	NaN	224228	NaN	NaN	95325.7	NaN	NaN	NaN	NaN	75383.4	NaN	NaN	132437	35361.5	NaN	NaN	NaN	NaN	NaN	NaN	NaN	136351	38454.7	358821	NaN	NaN	NaN	NaN	NaN	166286	NaN	NaN	NaN	NaN	NaN	NaN	NaN	NaN	NaN	NaN	0	0	0.02102	0.3403	0.8	255.8	36.3	19.2	0.157849	0.00788842	0.00788799	0.0297451	0.66107	0.0453068	0.0453067	0.226117	1.51	20.9
Q9BU76-1	MMTAG2	High	[R].RPAEATSSPTSPERPR.[H]	Q9BU76-1 [210-225]	n/a	High	2xPhospho [T6;S11]	1	1	2	0	1898.82	0	NaN	NaN	NaN	NaN	NaN	NaN	NaN	NaN	NaN	NaN	NaN	NaN	NaN	NaN	NaN	NaN	NaN	NaN	NaN	NaN	NaN	NaN	NaN	NaN	NaN	NaN	NaN	NaN	NaN	NaN	NaN	NaN	NaN	NaN	NaN	NaN	NaN	NaN	NaN	NaN	NaN	NaN	NaN	NaN	NaN	NaN	NaN	NaN	NaN	NaN	NaN	NaN	NaN	NaN	NaN	NaN	NaN	NaN	NaN	NaN	NaN	NaN	NaN	NaN	NaN	NaN	NaN	NaN	NaN	NaN	NaN	NaN	156189	NaN	NaN	64408	NaN	213467	NaN	NaN	NaN	NaN	NaN	0	0	0.001661	0.02257	NaN	NaN	NaN	NaN	NaN	NaN	NaN	NaN	NaN	NaN	NaN	NaN	1.9	19.88
Q9H7L9	SUDS3	High	[K].RPASPSSPEHLPATPAESPAQR.[F]	Q9H7L9 [231-252]	n/a	High	2xPhospho [S4;S6]	1	1	9	0	2443.08	0	NaN	NaN	NaN	NaN	NaN	NaN	NaN	NaN	NaN	NaN	NaN	283910	NaN	NaN	NaN	NaN	NaN	NaN	NaN	NaN	NaN	NaN	NaN	175352	NaN	907661	NaN	NaN	NaN	NaN	NaN	NaN	NaN	NaN	NaN	NaN	NaN	NaN	NaN	NaN	NaN	NaN	NaN	NaN	NaN	NaN	NaN	NaN	NaN	NaN	NaN	NaN	1.15545e+06	468379	NaN	NaN	NaN	145444	185829	NaN	NaN	NaN	NaN	NaN	421224	NaN	NaN	NaN	NaN	NaN	NaN	197079	358640	NaN	NaN	517344	NaN	1.55918e+06	NaN	1.304e+06	NaN	NaN	NaN	0	0	1.247e-05	5.822e-07	NaN	NaN	NaN	NaN	NaN	NaN	NaN	NaN	NaN	NaN	NaN	NaN	5.68	34.25
Q8TAD8	SNIP1	High	[R].RPDHSGGSPSPPTSEPAR.[S]	Q8TAD8 [45-62]	n/a	High	2xPhospho [S8;S10]	1	1	5	0	1991.8	0	NaN	NaN	NaN	NaN	NaN	NaN	NaN	NaN	NaN	NaN	NaN	NaN	68363.1	NaN	36162.3	NaN	NaN	NaN	NaN	44039.2	NaN	NaN	NaN	496613	45852.6	209220	NaN	NaN	NaN	NaN	NaN	NaN	59851.9	NaN	NaN	188279	NaN	245465	406561	2.1527e+06	399522	168772	222060	159104	2.16597e+06	372492	480412	90241.3	86010.5	390755	NaN	NaN	208189	87970.9	NaN	52797	NaN	232229	52787.3	NaN	NaN	113401	NaN	462124	618524	NaN	229229	54175.2	47235.2	130704	438777	81313.4	445236	NaN	NaN	81820.1	NaN	400741	NaN	NaN	NaN	NaN	NaN	0	0	1.247e-05	1.308e-05	NaN	NaN	NaN	NaN	NaN	NaN	NaN	NaN	NaN	NaN	NaN	NaN	3.94	20.57
Q96I25	RBM17	High	[R].RPDPDSDEDEDYERER.[R]	Q96I25 [150-165]	High	High	1xPhospho [S6]	1	1	50	1	2102.79	2	NaN	87929.3	NaN	105725	NaN	NaN	NaN	NaN	NaN	NaN	347721	295915	126708	NaN	206333	NaN	NaN	NaN	NaN	64493.5	NaN	67205	NaN	207654	NaN	244407	67095.7	NaN	111935	640511	NaN	NaN	104276	NaN	NaN	166528	80802.9	NaN	NaN	NaN	NaN	110008	365738	NaN	111350	NaN	NaN	NaN	NaN	292311	81984.4	92591.7	NaN	111177	NaN	181996	85174.8	176855	132972	263044	489281	457092	NaN	NaN	2.20635e+06	33417.7	NaN	86690.3	NaN	256170	206775	393194	1.05882e+06	NaN	NaN	625624	NaN	1.10967e+06	NaN	658271	NaN	NaN	NaN	0	150	1.247e-05	2.214e-06	10.11	810.9	741	520.3	7.71008e-11	8.2553e-12	0	0	3.60418e-10	4.06034e-11	0	0	4.76	21.86
O95359	TACC2	High	[K].RPEGACGDGQSSR.[V]	O95359 [948-960]	High	n/a	1xCarbamidomethyl [C6];1xPhospho [S11]	1	1	1	0	1456.56	0	284230	NaN	605449	223905	NaN	452776	NaN	678754	NaN	386289	623990	NaN	NaN	561216	NaN	NaN	NaN	NaN	640434	NaN	NaN	NaN	NaN	NaN	NaN	1.08986e+06	217455	NaN	NaN	NaN	NaN	NaN	NaN	355069	1.03302e+06	351283	NaN	862228	693339	2.24544e+06	NaN	NaN	553977	NaN	NaN	599955	1.05532e+06	NaN	1.87155e+06	NaN	NaN	NaN	NaN	NaN	NaN	NaN	NaN	NaN	NaN	NaN	NaN	NaN	NaN	617153	NaN	NaN	310271	NaN	NaN	NaN	NaN	NaN	NaN	NaN	1.03553e+06	NaN	1.31005e+06	789329	NaN	NaN	778890	1.51271e+06	NaN	0	948	NaN	NaN	0.83	8.7	1.8	1.6	0.148702	0.00725251	0.00725232	0.0287951	0.911125	0.144932	0.144931	0.551167	NaN	25.9
Q96A59	MARVELD3	High	[R].RPESEPPSER.[Y]	Q96A59 [153-162]	n/a	High	1xPhospho [S4]	1	2	3	0	1263.54	0	38152.5	NaN	NaN	131606	NaN	33144.8	NaN	NaN	NaN	NaN	NaN	52948.9	NaN	NaN	NaN	NaN	NaN	NaN	NaN	NaN	NaN	68070.4	21779.5	363917	NaN	125670	NaN	NaN	NaN	121964	NaN	NaN	NaN	NaN	NaN	39673.3	47884.2	67839.2	NaN	307447	96352	85693.8	81372.8	NaN	128666	NaN	NaN	79810.1	NaN	87279.2	41210	NaN	NaN	NaN	NaN	55932.4	NaN	NaN	NaN	NaN	67908.3	104183	37904	157465	559379	31230.4	1.30951e+06	NaN	NaN	91684	32647.3	NaN	NaN	95733.6	129133	NaN	NaN	NaN	NaN	NaN	NaN	NaN	NaN	0	0	8.588e-05	0.0003493	NaN	NaN	NaN	NaN	NaN	NaN	NaN	NaN	NaN	NaN	NaN	NaN	2.76	17.29
P05060	CHGB	High	[K].RNYPSLELDK.[M]	P05060 [387-396]	High	High	1xPhospho [S5]	1	1	214	1	1314.61	3	380124	766596	461159	283589	93120.9	836639	1.38478e+07	NaN	4.51071e+06	1.36327e+06	6.3096e+06	1.97511e+06	579570	1.73184e+06	875557	342833	669141	367437	8.45731e+06	244030	449448	621923	368634	4.11061e+06	231286	1.14083e+06	1.19284e+06	233213	460602	1.32764e+07	2.86896e+06	562361	550616	1692558	343622	5.1184e+06	834871	2.77046e+06	7.62084e+06	9.72502e+06	2.70964e+06	3.4441e+06	1.34196e+07	1.22723e+06	818619	3.94468e+06	1.15852e+06	903550	1.0322e+06	9.16669e+06	367110	734806	3.35058e+06	1.32533e+06	476404	7.79612e+06	275826	2.95947e+06	NaN	1.80891e+06	736479	5.53921e+06	1.18043e+06	2.21935e+07	5.51077e+07	747373	1.83105e+06	837214	652756	3.11657e+06	7.10779e+06	NaN	9.18265e+06	7.3841e+06	2.66721e+06	394800	3.74389e+06	2.10084e+06	1.51964e+07	1.27159e+07	1.33317e+06	766821	NaN	0	387	8.588e-05	0.0003128	5.45	503.7	270.4	270.4	3.56842e-06	3.89672e-05	2.29435e-05	0.00014817	0.000205034	0.000106765	0.000103889	0.00038501	2.92	39.26
Q92630-1	DYRK2	High	[R].RQGSSTSLK.[S]	Q92630-1 [133-141]	High	Medium	2xPhospho [T6;S7]	1	1	1	1	1123.45	0	NaN	NaN	NaN	NaN	NaN	NaN	NaN	NaN	NaN	NaN	NaN	NaN	NaN	NaN	NaN	NaN	180403	NaN	NaN	NaN	NaN	NaN	NaN	NaN	NaN	NaN	NaN	NaN	NaN	NaN	NaN	NaN	NaN	NaN	NaN	NaN	NaN	NaN	NaN	NaN	NaN	NaN	NaN	NaN	55151.9	NaN	NaN	NaN	NaN	NaN	NaN	NaN	NaN	NaN	NaN	NaN	NaN	61547.9	NaN	NaN	NaN	NaN	NaN	NaN	NaN	NaN	NaN	NaN	NaN	147833	41142.8	NaN	NaN	NaN	NaN	NaN	NaN	NaN	NaN	98474.9	NaN	NaN	NaN	0	0	0.02346	0.373	1.35	112.4	74.9	3.3	0.044179	0.0020474	0.00204661	0.0054503	0.731148	0.0547165	0.054714	0.26823	0.96	17.95
Q9NZH0	GPRC5B	High	[K].RPSGSLGK.[R]	Q9NZH0 [358-365]	n/a	High	2xPhospho [S3;S5]	1	2	989	0	961.39	28	1.28054e+07	7.16275e+06	6.22555e+06	9.15589e+06	8.59383e+06	4.95814e+07	5.0962e+06	6.46599e+06	1.43426e+07	1.32167e+07	38923212	4.84179e+07	8.23335e+06	1.03772e+07	4.42254e+07	1.00131e+07	4.96471e+06	8.02656e+06	12804107	2.92281e+07	2.96122e+07	2.4968e+07	2.35142e+07	2.00303e+08	1.31514e+07	1.22399e+07	1.64331e+07	1.17645e+07	1.13568e+07	2.35688e+07	5.43e+07	2.33635e+07	5.17862e+07	7.88318e+07	6.34775e+06	8.97223e+06	1.67972e+07	7.77507e+06	1.31611e+07	2.71163e+07	8.44864e+06	1.36843e+07	1.86743e+07	2.66706e+07	6.0515e+07	1.13655e+07	1.62055e+07	2.00424e+07	2.03672e+07	1.5002e+07	1.62661e+07	5.45466e+07	6.6253e+07	1.60181e+07	2.15065e+07	1.62369e+07	2.07501e+07	3.57066e+07	3.57548e+07	7.97976e+07	1.92284e+07	9.99874e+07	1.97479e+07	9.75301e+06	1.02865e+07	5.75153e+06	1.54308e+07	5.67234e+06	3.09623e+07	2.63187e+07	6.68984e+07	7.13631e+06	3.9177e+07	1.99081e+07	1.51519e+07	2.24657e+07	2.7719e+07	1.61921e+07	4.71534e+07	1.7959e+07	4.44936e+07	2.13953e+07	NaN	0	0	0.0001355	0.0008272	NaN	NaN	NaN	NaN	NaN	NaN	NaN	NaN	NaN	NaN	NaN	NaN	3.16	17.82
Q9ULT8	HECTD1	High	[R].RPSLQR.[R]	Q9ULT8 [1709-1714]	High	Medium	1xPhospho [S3]	1	1	11	0	836.414	0	NaN	NaN	92221.2	NaN	NaN	36923	NaN	NaN	81689.2	NaN	NaN	138531	NaN	NaN	34578.9	NaN	NaN	NaN	NaN	NaN	NaN	NaN	NaN	188827	89008.2	NaN	NaN	NaN	42385.1	NaN	NaN	NaN	50897.4	122785	NaN	54814.9	56159	NaN	NaN	NaN	NaN	131070	82086.7	NaN	88867.6	NaN	NaN	219749	NaN	64184.3	81172.6	100303	NaN	NaN	NaN	NaN	NaN	NaN	NaN	142467	NaN	81800.6	NaN	59943.2	255752	51868.6	60571.5	NaN	59853.5	125416	70504.4	NaN	NaN	123199	NaN	48764.7	131062	NaN	119941	NaN	NaN	NaN	NaN	0	1709	0.0114	0.1971	1.86	303.8	29.3	29.3	0.0138065	0.00127298	0.0012729	0.00332663	0.117878	0.00598832	0.00598796	0.020468	1.41	18.48
O94933	SLITRK3	High	[K].RQEGVDLTGIQMQCHRLFEDGGGGGGGSGGGGRPTLSSPEK.[A]	O94933 [692-732]	n/a	High	1xCarbamidomethyl [C14];1xOxidation [M12];3xPhospho [T8;S37;S38]	1	1	1	2	4397.85	1	NaN	NaN	NaN	NaN	NaN	NaN	NaN	NaN	NaN	NaN	NaN	NaN	NaN	NaN	NaN	NaN	NaN	NaN	NaN	NaN	NaN	NaN	NaN	NaN	NaN	NaN	NaN	NaN	NaN	NaN	NaN	NaN	NaN	NaN	NaN	NaN	NaN	2.1859e+06	NaN	NaN	1.01863e+06	1.13122e+06	NaN	NaN	NaN	NaN	NaN	1.28764e+06	NaN	2.82628e+06	NaN	NaN	NaN	NaN	NaN	2.96056e+06	NaN	NaN	NaN	NaN	NaN	NaN	NaN	1.22214e+06	NaN	642834	NaN	NaN	NaN	NaN	NaN	NaN	3.75913e+06	4.06987e+06	NaN	NaN	5.48086e+06	2.2059e+06	4.17474e+06	NaN	1.38239e+06	NaN	NaN	0	0	0.003306	0.05058	NaN	NaN	NaN	NaN	NaN	NaN	NaN	NaN	NaN	NaN	NaN	NaN	6.98	47.91
P20930	FLG	High	[R].RQDSSVVGDSGNRGSSGSQASDSEGHSEESDTQSVSAHGQAGPHQQSHQESTR.[G]	P20930 [1700-1752]	High	n/a	2xPhospho [T32;S]	1	1	5	2	5609.28	0	NaN	NaN	551760	NaN	NaN	89086.8	NaN	NaN	NaN	NaN	244731	NaN	NaN	204984	NaN	NaN	NaN	NaN	NaN	NaN	NaN	NaN	NaN	NaN	NaN	NaN	NaN	NaN	NaN	NaN	NaN	NaN	NaN	141475	NaN	NaN	NaN	NaN	324485	NaN	NaN	NaN	NaN	NaN	NaN	NaN	NaN	NaN	NaN	NaN	NaN	NaN	NaN	84579.9	NaN	NaN	NaN	NaN	NaN	NaN	370104	NaN	NaN	NaN	NaN	NaN	NaN	NaN	NaN	NaN	NaN	112550	NaN	NaN	NaN	NaN	NaN	NaN	1.04258e+06	NaN	NaN	NaN	NaN	1	1700	NaN	NaN	9.64	719.5	719.5	0	2.27046e-10	2.7179e-11	0	0	1.3048e-08	1.6377e-09	0	0	NaN	20.88
P20930	FLG	High	[R].RQDSSVVGDSGNRGSSGSQASDSEGHSEESDTQSVSAHGQAGPHQQSHQESTR.[G]	P20930 [1700-1752]	High	n/a	1xPhospho [S]	1	1	5	2	5529.32	0	NaN	NaN	2.24087e+06	NaN	NaN	NaN	NaN	NaN	NaN	NaN	NaN	NaN	NaN	NaN	NaN	NaN	NaN	NaN	NaN	NaN	NaN	NaN	NaN	NaN	NaN	NaN	NaN	NaN	NaN	NaN	NaN	NaN	NaN	NaN	NaN	NaN	NaN	388515	NaN	NaN	NaN	NaN	NaN	NaN	NaN	NaN	NaN	NaN	NaN	NaN	NaN	NaN	NaN	NaN	NaN	NaN	NaN	NaN	NaN	NaN	750276	NaN	NaN	NaN	NaN	NaN	NaN	NaN	NaN	NaN	NaN	NaN	NaN	NaN	NaN	NaN	NaN	NaN	NaN	NaN	NaN	NaN	NaN	1	1700	NaN	NaN	15.62	1036.7	1036.7	10.2	2.40679e-16	3.55215e-17	0	0	1.38315e-14	1.99347e-15	0	0	NaN	20.69
Q0VF96	CGNL1	High	[R].RQDSAGPVLDGAR.[S]	Q0VF96 [280-292]	High	High	1xPhospho [S4]	1	1	8	1	1421.65	0	NaN	NaN	372472	251976	NaN	NaN	NaN	NaN	NaN	NaN	NaN	131431	NaN	NaN	84307	NaN	NaN	NaN	NaN	NaN	NaN	79255.9	NaN	NaN	NaN	NaN	NaN	NaN	315851	444407	NaN	NaN	NaN	NaN	NaN	NaN	NaN	NaN	NaN	NaN	NaN	NaN	NaN	NaN	NaN	NaN	NaN	89217.9	NaN	NaN	NaN	NaN	NaN	NaN	109408	NaN	53335.7	101074	NaN	NaN	346684	NaN	NaN	NaN	475254	NaN	NaN	NaN	NaN	NaN	NaN	NaN	NaN	NaN	NaN	NaN	NaN	NaN	NaN	NaN	NaN	NaN	NaN	0	280	7.282e-05	0.0001263	4.37	591.8	245.4	245.4	4.27643e-05	7.78092e-05	7.71548e-05	0.000345821	0.000199905	0.000106765	9.35938e-05	0.000392824	3.12	28.28
P14598	NCF1	High	[R].RQARPGPQSPGSPLEEER.[Q]	P14598 [337-354]	n/a	High	2xPhospho [S9;S12]	1	3	1	1	2150.94	1	NaN	NaN	NaN	NaN	NaN	NaN	NaN	NaN	NaN	NaN	NaN	NaN	NaN	620343	NaN	NaN	NaN	NaN	639925	178744	64499.2	NaN	NaN	NaN	NaN	NaN	NaN	NaN	NaN	NaN	NaN	NaN	NaN	NaN	NaN	NaN	NaN	NaN	NaN	1.53771e+06	NaN	NaN	NaN	NaN	NaN	NaN	NaN	NaN	NaN	NaN	92420.5	168801	NaN	NaN	NaN	243440	NaN	NaN	NaN	NaN	NaN	594965	NaN	344347	575311	66492.5	NaN	NaN	NaN	200398	997318	364783	NaN	NaN	574659	202846	NaN	NaN	2.06307e+06	1.02117e+06	342647	NaN	NaN	0	0	0.0002509	0.001645	NaN	NaN	NaN	NaN	NaN	NaN	NaN	NaN	NaN	NaN	NaN	NaN	2.58	30.48
Q5SSG8-1	MUC21	High	[R].RPVSSIAMEMSGRNSGP.[-]	Q5SSG8-1 [550-566]	n/a	High	1xPhospho [S15];2xOxidation [M8;M10]	1	3	5	1	1887.81	0	NaN	219148	NaN	82865.7	NaN	NaN	NaN	NaN	NaN	NaN	NaN	NaN	77298.5	NaN	NaN	140772	NaN	81578.9	NaN	73325.2	NaN	NaN	47976.6	NaN	58080.7	588459	NaN	NaN	NaN	NaN	NaN	NaN	NaN	315446	NaN	NaN	NaN	179962	NaN	NaN	NaN	NaN	NaN	NaN	80331.2	NaN	NaN	NaN	NaN	NaN	58182.1	NaN	NaN	NaN	53047.3	380107	258933	NaN	651824	NaN	NaN	NaN	NaN	NaN	NaN	NaN	NaN	125952	49378.8	123975	NaN	NaN	NaN	NaN	NaN	314245	NaN	NaN	NaN	NaN	NaN	NaN	NaN	0	0	5.952e-05	9.488e-05	NaN	NaN	NaN	NaN	NaN	NaN	NaN	NaN	NaN	NaN	NaN	NaN	3.43	27.17
Q5SSG8-1	MUC21	High	[R].RPVSSIAMEMSGRNSGP.[-]	Q5SSG8-1 [550-566]	n/a	High	1xOxidation [M10];1xPhospho [S15]	1	3	1	1	1871.81	0	NaN	NaN	NaN	NaN	NaN	NaN	NaN	NaN	NaN	NaN	NaN	NaN	NaN	NaN	NaN	NaN	NaN	NaN	NaN	NaN	NaN	NaN	NaN	90538.6	NaN	NaN	NaN	NaN	NaN	NaN	NaN	NaN	NaN	NaN	NaN	NaN	NaN	NaN	NaN	NaN	NaN	NaN	NaN	NaN	NaN	NaN	NaN	NaN	NaN	335891	NaN	NaN	NaN	NaN	NaN	NaN	81146.5	NaN	NaN	NaN	NaN	NaN	NaN	NaN	NaN	NaN	NaN	96028.8	NaN	NaN	NaN	NaN	NaN	NaN	NaN	NaN	NaN	NaN	NaN	348420	NaN	NaN	NaN	0	0	0.0008958	0.01034	NaN	NaN	NaN	NaN	NaN	NaN	NaN	NaN	NaN	NaN	NaN	NaN	2.37	33.19
Q5SSG8-1	MUC21	High	[R].RPVSSIAMEMSGR.[N]	Q5SSG8-1 [550-562]	n/a	High	1xPhospho [S5];2xOxidation [M8;M10]	1	3	1	0	1532.66	0	NaN	185528	NaN	NaN	NaN	NaN	NaN	NaN	NaN	NaN	NaN	NaN	NaN	NaN	NaN	98529.2	NaN	NaN	NaN	NaN	NaN	NaN	NaN	NaN	NaN	420966	NaN	NaN	NaN	NaN	NaN	NaN	NaN	NaN	NaN	NaN	NaN	NaN	NaN	NaN	NaN	NaN	NaN	NaN	NaN	NaN	NaN	NaN	NaN	NaN	NaN	NaN	NaN	NaN	NaN	NaN	93412.1	NaN	543629	NaN	NaN	NaN	NaN	NaN	NaN	NaN	NaN	NaN	NaN	NaN	NaN	NaN	NaN	NaN	NaN	254237	NaN	NaN	NaN	NaN	NaN	NaN	NaN	0	0	0.0002465	0.001615	NaN	NaN	NaN	NaN	NaN	NaN	NaN	NaN	NaN	NaN	NaN	NaN	2.11	24.49
Q9NQ84-1	GPRC5C	High	[K].RPVSPYSGYNGQLLTSVYQPTEMALMHK.[V]	Q9NQ84-1 [353-380]	n/a	High	2xOxidation [M23;2xPhospho [Y/T/S];M26]	1	2	6	0	3359.49	0	NaN	NaN	NaN	NaN	NaN	554118	NaN	451442	469376	NaN	NaN	205577	NaN	NaN	NaN	NaN	NaN	NaN	983572	NaN	NaN	NaN	NaN	NaN	NaN	970406	526727	NaN	424582	NaN	NaN	NaN	NaN	NaN	1.0599e+06	725331	NaN	1.1493e+06	NaN	1.35317e+06	NaN	1.02024e+06	518317	NaN	NaN	NaN	990029	NaN	NaN	NaN	NaN	NaN	515367	503795	NaN	NaN	NaN	NaN	2.10029e+06	NaN	NaN	203098	419438	NaN	2.20076e+06	NaN	NaN	NaN	NaN	NaN	NaN	NaN	NaN	1.29799e+06	1.18552e+06	NaN	NaN	NaN	NaN	NaN	1.60822e+06	2.46054e+06	NaN	0	0	1.247e-05	1.575e-06	NaN	NaN	NaN	NaN	NaN	NaN	NaN	NaN	NaN	NaN	NaN	NaN	4.27	54.55
Q9NQ84-1	GPRC5C	High	[K].RPVSPYSGYNGQLLTSVYQPTEMALMHK.[V]	Q9NQ84-1 [353-380]	High	n/a	1xOxidation [M];2xPhospho [S7;Y18]	1	2	11	0	3343.49	0	382764	539194	NaN	801290	336629	1.03913e+06	NaN	NaN	NaN	369620	2.05483e+06	1.61368e+06	NaN	1.16375e+06	1.09314e+06	229600	143345	244446	515250	NaN	NaN	225998	NaN	3.20619e+06	247808	NaN	702210	472898	754602	6.83671e+06	NaN	1.00512e+06	245656	3.36524e+06	878203	281242	NaN	836919	1.40501e+06	3.56434e+06	1.74331e+06	859310	2.89896e+06	539201	NaN	494190	695076	1.77891e+06	473957	939456	NaN	NaN	NaN	2.10403e+06	NaN	1.53403e+06	NaN	NaN	408851	1.85334e+06	408764	3.33547e+06	326591	2.06001e+06	1.14613e+06	205942	827481	384409	282342	NaN	751769	NaN	1.67495e+06	3.62992e+06	207204	111138	3.43576e+06	1.2368e+06	NaN	520946	1.68445e+06	2.69759e+06	NaN	0	353	NaN	NaN	7.08	640	640	15	8.27521e-08	1.95379e-05	1.708e-05	0.00024325	4.75561e-06	7.37083e-05	6.76553e-05	0.000228363	NaN	57.88
Q9NQ84-1	GPRC5C	High	[K].RPVSPYSGYNGQLLTSVYQPTEMALMHK.[V]	Q9NQ84-1 [353-380]	High	n/a	1xOxidation [M26];1xPhospho [S7]	1	2	1	0	3263.53	0	NaN	NaN	NaN	NaN	NaN	NaN	NaN	NaN	NaN	NaN	NaN	NaN	NaN	NaN	NaN	NaN	NaN	NaN	NaN	NaN	NaN	NaN	NaN	542771	NaN	NaN	NaN	NaN	NaN	NaN	NaN	NaN	NaN	NaN	NaN	NaN	NaN	NaN	NaN	NaN	NaN	NaN	NaN	NaN	NaN	NaN	NaN	NaN	NaN	NaN	NaN	NaN	NaN	NaN	NaN	NaN	NaN	NaN	NaN	NaN	NaN	NaN	NaN	NaN	NaN	NaN	NaN	NaN	NaN	NaN	NaN	NaN	NaN	NaN	NaN	NaN	NaN	NaN	NaN	NaN	NaN	NaN	NaN	0	353	NaN	NaN	5.43	408.7	408.7	3.7	3.67347e-06	3.89672e-05	2.26264e-05	0.000146263	0.00021107	0.000107864	0.000107782	0.00037831	NaN	59.82
Q9NQ84-1	GPRC5C	High	[K].RPVSPYSGYNGQLLTSVYQPTEMALMHK.[V]	Q9NQ84-1 [353-380]	High	n/a	1xPhospho [Y18]	1	2	1	0	3247.53	1	395404	173723	NaN	NaN	NaN	NaN	NaN	NaN	NaN	NaN	NaN	411243	NaN	NaN	NaN	NaN	NaN	NaN	NaN	165810	NaN	481705	NaN	NaN	NaN	NaN	NaN	NaN	NaN	NaN	NaN	NaN	NaN	243883	298418	203794	244432	NaN	NaN	NaN	NaN	NaN	NaN	NaN	NaN	NaN	NaN	NaN	NaN	NaN	NaN	NaN	NaN	NaN	NaN	NaN	NaN	NaN	NaN	468340	236274	191655	658216	NaN	NaN	NaN	NaN	169958	NaN	NaN	NaN	NaN	NaN	NaN	NaN	NaN	NaN	NaN	NaN	NaN	NaN	NaN	NaN	0	353	NaN	NaN	1.19	30.9	30.9	26.2	0.0650516	0.00281989	0.00281988	0.00865366	0.803501	0.0723673	0.0723671	0.336297	NaN	67.86
O15066	KIF3B	High	[K].RPVSAVGYK.[R]	O15066 [628-636]	High	High	1xPhospho [S4]	1	2	20	0	1056.52	0	NaN	NaN	NaN	NaN	NaN	NaN	579753	NaN	NaN	NaN	NaN	299970	NaN	NaN	177857	NaN	NaN	NaN	457099	NaN	NaN	NaN	NaN	312360	NaN	NaN	NaN	NaN	NaN	NaN	NaN	NaN	NaN	NaN	NaN	NaN	NaN	NaN	481929	NaN	NaN	NaN	390069	NaN	207233	NaN	NaN	NaN	NaN	NaN	61966.7	147785	NaN	219199	NaN	324037	NaN	319023	NaN	NaN	NaN	296359	NaN	NaN	730308	NaN	479630	NaN	NaN	471636	NaN	NaN	342739	NaN	NaN	NaN	NaN	NaN	NaN	NaN	NaN	NaN	NaN	0	628	9.46e-05	0.0005391	2.91	442.8	176.2	176.2	0.00122031	0.000219068	0.000218972	0.000858443	0.00570257	0.0004208	0.000420247	0.00212648	2.7	24.88
A8MVS5	HIDE1	High	[K].RPTSTSSSPETPEFSTFR.[A]	A8MVS5 [210-227]	n/a	High	2xPhospho [S6;S]	1	1	5	0	2173.88	0	NaN	765916	481338	768948	125022	NaN	438205	NaN	581379	995824	NaN	159615	NaN	759776	NaN	232158	NaN	NaN	NaN	NaN	202478	192926	179194	514807	672715	1.3582e+06	NaN	NaN	NaN	343967	NaN	2.29443e+06	401144	NaN	966730	997634	427933	NaN	NaN	967375	686865	504370	NaN	NaN	NaN	405422	NaN	NaN	297804	NaN	211931	315305	2.07925e+06	222678	NaN	702103	113155	164590	1.36271e+06	NaN	396123	326779	NaN	NaN	NaN	NaN	727353	NaN	NaN	NaN	NaN	473876	NaN	NaN	NaN	631009	NaN	NaN	NaN	578677	NaN	877464	NaN	0	0	1.247e-05	6.676e-06	NaN	NaN	NaN	NaN	NaN	NaN	NaN	NaN	NaN	NaN	NaN	NaN	4.71	48.03
Q9UPN3	MACF1	High	[K].RPTPTFHSSRTSLAGDTSNSSSPASTGAK.[T]	Q9UPN3 [7271-7299]	n/a	High	2xPhospho [S9;S12]	1	5	1	1	3065.34	0	NaN	NaN	NaN	NaN	249180	NaN	NaN	NaN	1.71191e+06	NaN	NaN	NaN	NaN	NaN	NaN	NaN	NaN	NaN	NaN	NaN	NaN	NaN	NaN	848738	69905.7	NaN	NaN	NaN	NaN	NaN	NaN	NaN	NaN	NaN	NaN	NaN	NaN	NaN	NaN	NaN	NaN	480364	NaN	NaN	NaN	NaN	NaN	NaN	NaN	NaN	NaN	NaN	NaN	NaN	NaN	NaN	NaN	NaN	NaN	NaN	NaN	NaN	NaN	NaN	NaN	684082	665499	NaN	NaN	NaN	NaN	NaN	NaN	NaN	NaN	NaN	NaN	NaN	NaN	866028	NaN	NaN	NaN	0	0	1.247e-05	1.548e-05	NaN	NaN	NaN	NaN	NaN	NaN	NaN	NaN	NaN	NaN	NaN	NaN	4.75	30.21
Q6ZUM4-1	ARHGAP27	High	[R].RPTLQSLREK.[G]	Q6ZUM4-1 [678-687]	High	High	2xPhospho [T3;S6]	1	3	12	1	1387.65	0	NaN	NaN	NaN	58334.3	27837	NaN	169539	NaN	189010	NaN	365167	207724	68291.3	NaN	40425.8	86619.7	NaN	NaN	453439	71411.7	NaN	50415.6	NaN	447094	64805.2	203728	NaN	NaN	58512	425332	NaN	NaN	207351	202354	NaN	NaN	NaN	196908	NaN	NaN	NaN	NaN	418369	57258.1	NaN	NaN	NaN	114781	NaN	456310	NaN	NaN	452888	187157	45630	528321	120257	169953	200780	269220	84256.6	980388	NaN	NaN	565857	NaN	NaN	39753	191578	368308	354413	258392	564519	NaN	NaN	279854	NaN	266290	NaN	1.3198e+06	NaN	NaN	NaN	0	0	0.0007069	0.007877	2.2	271.6	223.8	223.8	0.00628474	0.00043286	0.000432726	0.00206825	0.0539341	0.00129788	0.00129725	0.00526706	2.63	28.69
Q6ZUM4-1	ARHGAP27	High	[R].RPTLQSLR.[E]	Q6ZUM4-1 [678-685]	High	High	1xPhospho [T3]	1	3	2	0	1050.55	0	NaN	NaN	NaN	NaN	NaN	NaN	NaN	NaN	NaN	NaN	NaN	NaN	NaN	NaN	NaN	NaN	NaN	NaN	NaN	NaN	NaN	NaN	NaN	88614	NaN	NaN	NaN	NaN	NaN	NaN	NaN	NaN	NaN	NaN	NaN	NaN	NaN	NaN	NaN	569631	NaN	NaN	NaN	75304.9	NaN	NaN	NaN	73398.8	NaN	NaN	NaN	NaN	722669	NaN	NaN	113958	NaN	111575	NaN	550116	NaN	219965	69466.8	NaN	352771	NaN	NaN	NaN	NaN	160052	131611	NaN	190855	NaN	NaN	NaN	NaN	NaN	NaN	NaN	NaN	NaN	NaN	0	678	0.0008124	0.009292	1.8	331.2	81.9	35.4	0.0160271	0.00139839	0.00139837	0.00357241	0.136575	0.00715728	0.00715724	0.0257619	2.47	29.72
Q9UQ35	SRRM2	High	[R].RPSPQPSPR.[D]	Q9UQ35 [2700-2708]	High	High	1xPhospho [S]	1	2	19	0	1101.52	1	244146	157838	833620	160301	253750	236840	216507	118130	NaN	177280	NaN	115399	303050	311998	199773	204856	NaN	156213	214768	177628	92025.9	54549.3	NaN	NaN	NaN	47040.4	84484.6	NaN	81355.4	NaN	NaN	85786.3	NaN	NaN	46192.3	188575	NaN	115800	NaN	NaN	NaN	218715	NaN	251961	255238	NaN	NaN	153862	130532	NaN	259101	NaN	449149	182214	254193	NaN	NaN	193934	264907	NaN	364431	NaN	117761	105740	251276	NaN	100602	NaN	NaN	1.39015e+06	NaN	216771	351128	268869	176062	286109	380925	132149	180960	433304	110639	147937	NaN	0	2700	0.000323	0.002475	3.77	502.8	84.8	84.8	0.000171008	8.65791e-05	8.62456e-05	0.000403796	0.00974193	0.000581805	0.000581154	0.00291365	2.04	16.04
Q86SU0-1	ILDR1	High	[R].RPSPRESTQR.[H]	Q86SU0-1 [449-458]	High	High	2xPhospho [S3;T/S]	1	4	4	1	1373.57	0	NaN	NaN	138430	NaN	22964.6	NaN	NaN	85235.5	NaN	NaN	NaN	NaN	NaN	NaN	NaN	NaN	NaN	NaN	NaN	NaN	NaN	NaN	NaN	1.70524e+06	120685	NaN	NaN	NaN	NaN	215672	NaN	NaN	NaN	NaN	NaN	NaN	NaN	NaN	NaN	NaN	NaN	65624.5	40274.3	NaN	48818.8	NaN	176624	NaN	NaN	NaN	88803.7	NaN	NaN	NaN	128047	NaN	NaN	NaN	NaN	NaN	90657.2	431926	NaN	NaN	NaN	NaN	NaN	NaN	NaN	NaN	NaN	NaN	NaN	NaN	NaN	NaN	NaN	NaN	NaN	NaN	NaN	NaN	NaN	0	449	0.0004701	0.005006	2.24	358.3	199.6	73	0.00575935	0.000368701	0.000368653	0.00186776	0.0494565	0.00113985	0.00113981	0.00482569	2.25	17.47
Q5T1M5	FKBP15	High	[R].RPSQEQSASASSGQPQAPLNR.[E]	Q5T1M5 [954-974]	High	High	1xPhospho [S3]	1	2	114	0	2276.04	1	4.61469e+06	1.38904e+06	3.20372e+06	528702	NaN	364928	1.14357e+07	2.48325e+06	4.67335e+06	586739	746622	7.00322e+06	NaN	1.35488e+07	398286	183645	NaN	NaN	1.66258e+06	1.5448e+06	873053	5.72445e+06	5.96994e+06	6.49841e+06	4.82861e+06	1.31042e+07	1.14711e+07	5.77543e+06	1.53624e+06	2.03843e+07	5.88655e+07	1.2533e+07	4.96121e+06	2.13169e+07	9.3341e+06	1.13137e+07	3.6399e+06	9.20849e+06	8.45239e+06	1.64623e+07	8.29035e+06	1.03695e+07	1.24959e+07	2.82502e+06	5.34104e+06	9.66963e+06	1.0822e+07	6.67641e+06	9.03827e+06	1.4714e+07	516868	7.57239e+06	1.05557e+07	7.19046e+06	3.05968e+06	1.09541e+07	6.33829e+06	7.0456e+06	1.18278e+07	5.91321e+06	1.59146e+07	4.0381e+06	608169	6.30996e+06	6.57156e+06	537983	4.39695e+06	481990	497374	2.58195e+06	1.07332e+06	4.88094e+06	1.67588e+06	1.0205e+07	8.06291e+06	3.63264e+06	6.3383e+06	2.06197e+07	1.35323e+07	861612	5.81537e+06	1.8095e+06	NaN	0	954	1.247e-05	1.745e-08	8.47	659.6	659.6	51.8	3.37369e-09	3.51737e-10	0	0	1.57708e-08	1.75828e-09	0	0	7.17	25.14
Q9C0C2	TNKS1BP1	High	[R].RPSQGPPAR.[S]	Q9C0C2 [1543-1551]	High	High	1xPhospho [S3]	1	1	9	0	1045.49	0	NaN	NaN	NaN	NaN	NaN	61187.8	NaN	NaN	191675	NaN	NaN	NaN	NaN	NaN	NaN	NaN	NaN	NaN	NaN	NaN	NaN	NaN	NaN	NaN	NaN	NaN	NaN	NaN	NaN	NaN	NaN	NaN	NaN	NaN	NaN	NaN	NaN	NaN	NaN	NaN	NaN	NaN	NaN	NaN	75925.1	45472	NaN	NaN	NaN	NaN	NaN	NaN	NaN	NaN	NaN	NaN	NaN	NaN	NaN	262445	NaN	NaN	NaN	NaN	136167	NaN	NaN	NaN	NaN	143754	NaN	NaN	NaN	NaN	61584	142390	187752	254983	246921	166169	NaN	NaN	NaN	0	1543	0.0001647	0.001182	4.15	493.5	151.7	151.7	7.15785e-05	7.89856e-05	7.77303e-05	0.00033557	0.00409712	0.000281199	0.000281137	0.00131539	2.48	16.51
P04004	VTN	High	[R].RPSRATWLSLFSSEESNLGANNYDDYR.[M]	P04004 [395-421]	High	n/a	2xPhospho [T6;S12]	1	1	1	1	3308.4	0	NaN	NaN	NaN	NaN	NaN	NaN	408641	442308	831489	NaN	NaN	NaN	NaN	NaN	NaN	NaN	NaN	NaN	NaN	NaN	NaN	NaN	NaN	NaN	226816	NaN	NaN	NaN	NaN	537924	1.10746e+06	NaN	NaN	NaN	NaN	395883	NaN	341425	652216	NaN	NaN	NaN	NaN	NaN	NaN	NaN	NaN	NaN	NaN	NaN	NaN	NaN	NaN	NaN	NaN	NaN	NaN	NaN	NaN	NaN	NaN	NaN	NaN	478158	NaN	NaN	706178	NaN	NaN	NaN	NaN	NaN	NaN	1.83507e+06	NaN	NaN	664427	845459	1.04603e+06	272195	963140	NaN	NaN	0	395	NaN	NaN	1.15	32.1	16	3.3	0.070714	0.00317759	0.00317743	0.0108495	0.817229	0.0818053	0.0818051	0.369831	NaN	50.3
P20930	FLG	High	[K].RPSSLER.[R]	P20930 [124-130]	High	High	1xPhospho [S]	1	1	61	0	924.43	0	325885	727604	6.88593e+06	NaN	19710.6	NaN	NaN	983478	NaN	NaN	NaN	3.09485e+06	224443	NaN	37766.3	142675	NaN	286519	NaN	2.9487e+06	311032	NaN	755402	6.96421e+06	NaN	5.10567e+06	NaN	NaN	NaN	1.00052e+06	NaN	NaN	NaN	1.19105e+06	NaN	NaN	209600	482827	NaN	NaN	NaN	NaN	918151	884168	642213	NaN	NaN	5.90061e+06	NaN	NaN	NaN	1.73062e+06	1.65761e+06	2.48732e+06	2.13351e+06	3.0216e+06	514787	75025.4	577215	104649	4.75702e+06	81575.1	NaN	NaN	NaN	NaN	2.34577e+06	172600	299371	782834	NaN	2.7502e+06	NaN	1.14355e+06	NaN	4.71138e+06	1.9518e+07	NaN	NaN	2.73011e+06	NaN	459265	NaN	0	0	0.001275	0.01665	2.99	384.9	84.8	22.1	0.00102409	0.000187769	0.000185598	0.000876732	0.0557315	0.00180748	0.00180712	0.00633622	1.84	17.62
P54802	NAGLU	High	[R].RPSLQMNTSIWYNR.[S]	P54802 [520-533]	High	Low	1xOxidation [M6];2xPhospho [T8;S9]	1	1	1	0	1941.81	0	NaN	NaN	NaN	NaN	NaN	NaN	NaN	NaN	NaN	NaN	NaN	1.0156e+06	218162	NaN	48185.7	180187	NaN	NaN	NaN	NaN	NaN	82828.9	NaN	132935	NaN	NaN	NaN	NaN	NaN	7.0235e+06	NaN	NaN	NaN	NaN	NaN	NaN	NaN	NaN	NaN	NaN	NaN	NaN	NaN	NaN	97137.1	NaN	NaN	NaN	NaN	NaN	NaN	NaN	NaN	373552	311879	NaN	154851	NaN	NaN	NaN	389560	NaN	NaN	NaN	NaN	NaN	NaN	44697.1	NaN	195894	NaN	658970	179633	NaN	NaN	NaN	NaN	NaN	NaN	2.14534e+06	NaN	NaN	NaN	0	520	0.2875	1	0.8	89.8	23.7	12.2	0.159266	0.0081043	0.00810423	0.0299434	0.917474	0.162259	0.162259	0.58647	0.85	29.19
P20930	FLG	High	[K].RPSSLERR.[N]	P20930 [124-131]	High	High	1xPhospho [S]	1	1	40	1	1080.53	0	77283.2	388588	1.14653e+06	179715	NaN	NaN	NaN	305678	NaN	NaN	NaN	595515	95485	NaN	NaN	NaN	NaN	66382.9	NaN	270574	NaN	NaN	97336.3	920704	NaN	2.43156e+06	NaN	NaN	NaN	232401	NaN	NaN	NaN	NaN	NaN	NaN	14463.5	454447	NaN	NaN	NaN	NaN	313710	100468	NaN	NaN	NaN	1.11197e+06	NaN	NaN	NaN	313078	418990	425180	577206	419365	125303	NaN	79287.6	NaN	1.29107e+06	NaN	NaN	NaN	NaN	46132.5	1.4116e+06	NaN	NaN	70027.9	NaN	277470	NaN	NaN	NaN	392449	1.78388e+06	NaN	NaN	745956	NaN	NaN	NaN	0	0	0.002318	0.03223	4.11	481.5	169.7	45.3	7.80617e-05	7.89856e-05	7.53705e-05	0.000326584	0.00446709	0.00030999	0.00030841	0.00155445	2.28	16.69
Q6UY14-1	ADAMTSL4	High	[R].RPSSQGWASPQVAGR.[R]	Q6UY14-1 [283-297]	n/a	High	1xPhospho [S]	1	3	4	0	1663.77	0	NaN	NaN	NaN	NaN	NaN	NaN	NaN	NaN	NaN	NaN	NaN	NaN	NaN	NaN	NaN	NaN	NaN	NaN	NaN	247535	NaN	NaN	NaN	NaN	128369	NaN	NaN	NaN	NaN	NaN	NaN	NaN	NaN	NaN	NaN	NaN	NaN	NaN	NaN	NaN	NaN	NaN	NaN	NaN	NaN	NaN	NaN	NaN	NaN	NaN	NaN	NaN	NaN	NaN	NaN	NaN	NaN	NaN	NaN	NaN	NaN	NaN	NaN	NaN	NaN	NaN	NaN	NaN	NaN	NaN	NaN	NaN	NaN	NaN	NaN	NaN	7.39147e+06	NaN	NaN	NaN	NaN	NaN	NaN	0	0	1.247e-05	1.563e-05	NaN	NaN	NaN	NaN	NaN	NaN	NaN	NaN	NaN	NaN	NaN	NaN	3.04	33.39
Q96QT4	TRPM7	High	[R].RPSTEDTHEVDSK.[A]	Q96QT4 [1502-1514]	High	High	1xPhospho [S]	1	1	13	0	1580.66	1	NaN	NaN	NaN	NaN	NaN	NaN	NaN	NaN	NaN	NaN	NaN	NaN	NaN	NaN	NaN	NaN	NaN	NaN	NaN	NaN	NaN	12655.6	NaN	NaN	NaN	NaN	NaN	NaN	NaN	NaN	NaN	NaN	NaN	NaN	148772	1.0337e+06	NaN	83779.4	1.70508e+06	1.73395e+07	5.06065e+06	1.26514e+06	175311	NaN	NaN	387022	NaN	NaN	797509	1.10025e+06	NaN	86861.2	NaN	NaN	NaN	111578	NaN	NaN	NaN	NaN	NaN	NaN	27042.5	1.11922e+06	945710	NaN	1.13797e+06	NaN	NaN	NaN	207779	NaN	NaN	NaN	210019	NaN	NaN	205419	520311	NaN	893634	NaN	NaN	0	0	1.247e-05	2.013e-05	5.48	497.1	366	24.2	3.294e-06	3.89672e-05	2.52307e-05	0.00016176	0.000189266	0.000106765	9.21013e-05	0.000289771	3.7	17.25
Q96QT4	TRPM7	High	[R].RPSTEDTHEVDSK.[A]	Q96QT4 [1502-1514]	High	High	2xPhospho [S12;T/S]	1	1	9	0	1660.63	0	NaN	NaN	NaN	NaN	NaN	32591.4	NaN	NaN	NaN	NaN	NaN	NaN	NaN	NaN	NaN	NaN	NaN	NaN	NaN	NaN	NaN	66795.9	NaN	415980	NaN	NaN	NaN	NaN	NaN	NaN	NaN	NaN	NaN	NaN	NaN	NaN	NaN	NaN	NaN	192072	725025	68953	NaN	NaN	83306.6	NaN	NaN	268535	NaN	NaN	NaN	291663	NaN	NaN	NaN	NaN	NaN	NaN	NaN	NaN	NaN	NaN	NaN	NaN	NaN	NaN	116337	NaN	NaN	NaN	NaN	NaN	NaN	NaN	NaN	NaN	85881.6	NaN	NaN	NaN	NaN	NaN	NaN	0	1502	0.0005857	0.006676	4.57	305.7	294.7	18.1	2.67632e-05	6.00255e-05	5.97197e-05	0.00024108	0.00153579	0.000180697	0.00018026	0.000538155	2.55	17.22
O00501	CLDN5	High	[R].RPTATGDYDK.[K]	O00501 [205-214]	High	High	1xPhospho [T3]	1	1	148	0	1203.5	2	NaN	169169	NaN	NaN	535874	1.12975e+06	729379	878391	873662	415017	427596	1.52626e+06	673675	292762	344744	NaN	134305	44966.2	1.94461e+06	170102	134492	3.02137e+06	670448	610151	987163	198033	180274	114389	220687	988786	NaN	52821.7	2.05015e+06	393946	60978.2	364744	2.96346e+06	NaN	758267	NaN	883701	619110	3.36948e+06	340589	1.83888e+06	978655	925803	817584	626145	1.38324e+06	1.06963e+06	494498	339056	323308	549415	684331	298384	NaN	480074	902004	781206	6.7336e+06	NaN	474646	1.1455e+06	1.00102e+06	1.37714e+06	239736	509415	960952	302590	108744	1.3844e+06	NaN	264002	136565	NaN	444708	NaN	NaN	216955	NaN	NaN	0	0	1.961e-05	3.779e-05	5.71	684.1	327.6	45.6	1.92918e-06	3.89672e-05	3.03918e-05	0.000185048	9.01819e-06	7.37083e-05	6.44097e-05	0.000219635	3.61	18.23
O00501	CLDN5	High	[R].RPTATGDYDKK.[N]	O00501 [205-215]	High	High	1xPhospho [T3]	1	1	9	1	1331.6	1	NaN	NaN	NaN	NaN	NaN	51443.1	NaN	NaN	NaN	NaN	NaN	NaN	NaN	NaN	NaN	NaN	NaN	NaN	NaN	NaN	NaN	46434.2	NaN	84986.9	NaN	NaN	NaN	NaN	NaN	NaN	NaN	NaN	NaN	205700	NaN	NaN	53904.7	NaN	NaN	NaN	NaN	NaN	120346	NaN	NaN	NaN	NaN	NaN	NaN	NaN	NaN	NaN	NaN	NaN	NaN	NaN	NaN	NaN	NaN	257715	204064	433202	NaN	NaN	NaN	NaN	NaN	NaN	NaN	NaN	NaN	NaN	NaN	NaN	527311	NaN	NaN	NaN	NaN	NaN	NaN	NaN	NaN	0	205	7.058e-05	0.0001006	3.8	545	322.5	38.6	0.000159823	8.4959e-05	8.38487e-05	0.000405885	0.00074708	0.000150692	0.000150297	0.000574251	3.41	16.91
Q8IWW6-4	ARHGAP12	High	[R].RPTLQAVR.[E]	Q8IWW6-4 [632-639]	High	High	1xPhospho [T3]	1	4	8	0	1020.54	1	NaN	NaN	NaN	NaN	NaN	NaN	NaN	NaN	NaN	NaN	NaN	153401	NaN	NaN	46155.9	NaN	NaN	NaN	NaN	NaN	NaN	NaN	NaN	195714	NaN	NaN	NaN	NaN	NaN	NaN	NaN	NaN	NaN	NaN	NaN	NaN	NaN	NaN	NaN	NaN	NaN	NaN	NaN	NaN	NaN	NaN	NaN	100368	NaN	NaN	NaN	NaN	NaN	NaN	NaN	NaN	NaN	105335	NaN	464495	NaN	190895	NaN	NaN	342903	NaN	NaN	NaN	28641.1	90590.5	109719	NaN	220077	NaN	NaN	NaN	NaN	NaN	NaN	NaN	NaN	NaN	NaN	0	0	0.0005186	0.005973	2.78	271.5	140.5	140.5	0.00166479	0.000233114	0.000230264	0.000901713	0.0887478	0.00407605	0.00407541	0.0128469	1.89	26.57
Q96T17-1	MAP7D2	High	[K].RPSSPVISK.[T]	Q96T17-1 [287-295]	n/a	High	1xPhospho [S3]	1	4	2	0	1050.53	0	NaN	NaN	NaN	NaN	NaN	NaN	NaN	NaN	NaN	NaN	NaN	NaN	43885.2	NaN	NaN	NaN	NaN	NaN	NaN	NaN	NaN	NaN	NaN	NaN	NaN	NaN	NaN	NaN	NaN	NaN	NaN	NaN	NaN	NaN	NaN	NaN	NaN	NaN	NaN	NaN	NaN	NaN	NaN	NaN	58975.4	NaN	NaN	NaN	NaN	NaN	NaN	NaN	NaN	NaN	NaN	NaN	NaN	94082.9	NaN	NaN	NaN	NaN	NaN	NaN	438943	NaN	NaN	NaN	NaN	NaN	NaN	NaN	NaN	NaN	NaN	NaN	NaN	NaN	NaN	NaN	NaN	NaN	NaN	0	0	0.0001355	0.0008678	NaN	NaN	NaN	NaN	NaN	NaN	NaN	NaN	NaN	NaN	NaN	NaN	2.74	19.88
Q13286-6	CLN3	High	[R].RRFSDSEGEETVPEPR.[L]	Q13286-6 [9-24]	High	High	2xPhospho [S4;S/T]	1	7	32	2	2050.83	0	NaN	NaN	NaN	382832	NaN	NaN	1.74766e+06	NaN	924177	NaN	529224	852151	119068	NaN	225153	NaN	87949.4	NaN	412043	NaN	NaN	297986	97780.5	692255	492267	512010	169984	NaN	566127	1.3166e+06	857800	467948	95469.9	1.39781e+06	619460	NaN	152532	NaN	1.04487e+06	866713	4.02982e+06	896526	412146	NaN	175904	1.43228e+06	2.62669e+06	NaN	903126	2.17822e+06	219753	NaN	4.53041e+06	1.06144e+06	314627	880240	97982.5	NaN	NaN	893009	NaN	NaN	NaN	NaN	NaN	NaN	NaN	NaN	103085	691110	1.06465e+06	407418	552449	NaN	NaN	308474	NaN	1.4831e+06	2.53117e+06	1.24256e+06	NaN	NaN	NaN	0	0	1.247e-05	2.847e-06	4.61	425.3	286.1	29.9	2.4579e-05	5.83424e-05	5.82136e-05	0.000249377	0.000212504	0.000107864	0.00010732	0.000376742	5.69	31.9
Q8WWA1	TMEM40	High	[R].RRGSDPASGEVEASQLR.[R]	Q8WWA1 [134-150]	High	High	1xPhospho [S4]	1	3	15	2	1894.88	3	971815	393465	611522	270771	122110	847566	NaN	684530	NaN	NaN	NaN	380984	221797	NaN	NaN	806727	NaN	210904	454095	747455	171155	NaN	174912	117087	NaN	456083	NaN	NaN	NaN	NaN	NaN	NaN	58923.9	294195	NaN	NaN	NaN	NaN	2.2989e+06	NaN	NaN	321664	577658	290036	421302	406290	NaN	407331	1.08457e+06	NaN	222568	NaN	1.13806e+06	429063	1.89048e+06	NaN	706952	84858.3	119695	137482	1.33293e+06	NaN	NaN	NaN	NaN	NaN	904253	94503.4	305485	1.02053e+06	139418	97486.2	NaN	1.87402e+06	836680	448210	NaN	NaN	NaN	355070	615588	1.99537e+06	NaN	0	134	1.247e-05	1.913e-06	4.66	430.5	378.1	189.1	2.21246e-05	4.5188e-05	4.48362e-05	0.000127356	0.000191284	0.000106765	9.39566e-05	0.000278823	4.44	30.05
P62995	TRA2B	High	[R].RRHSHSHSPMSTR.[R]	P62995 [92-104]	n/a	High	3xPhospho [S4;S6;S8]	1	1	1	2	1815.67	0	NaN	NaN	NaN	NaN	NaN	NaN	930764	NaN	309637	NaN	NaN	NaN	NaN	NaN	NaN	NaN	NaN	NaN	NaN	NaN	NaN	NaN	NaN	1.5556e+06	NaN	NaN	NaN	NaN	NaN	NaN	NaN	NaN	NaN	NaN	NaN	NaN	NaN	NaN	236651	754105	NaN	NaN	NaN	NaN	328789	NaN	NaN	NaN	NaN	NaN	NaN	NaN	NaN	NaN	NaN	NaN	NaN	NaN	NaN	NaN	NaN	NaN	NaN	NaN	NaN	NaN	NaN	NaN	NaN	NaN	NaN	NaN	NaN	NaN	NaN	NaN	NaN	NaN	NaN	NaN	NaN	NaN	NaN	0	0	0.003143	0.04797	NaN	NaN	NaN	NaN	NaN	NaN	NaN	NaN	NaN	NaN	NaN	NaN	2.58	15.93
O15231-3	ZNF185	High	[R].RSSTSGDTEEEEEEEVVPFSSDEQK.[R]	O15231-3 [151-175]	High	High	1xPhospho [S/T]	1	8	95	1	2910.17	0	1.81384e+06	NaN	3.79437e+07	506415	NaN	1.89249e+07	1.69774e+07	1.64923e+07	1.13412e+07	2.29754e+06	1.24651e+07	5.16328e+06	1.1248e+06	2.11101e+06	NaN	485533	143496	3.79747e+06	1.80848e+07	255459	737816	NaN	NaN	977320	NaN	379893	1.17437e+06	NaN	197382	6.75774e+06	NaN	NaN	280567	2.56799e+06	2.72996e+06	3.69842e+06	253199	9.00524e+06	11763549	1.23564e+07	4.2e+06	6.33268e+06	1.3716e+07	NaN	928766	1.41018e+07	1.71847e+07	1.78107e+06	5.77919e+06	8.16408e+06	NaN	NaN	NaN	NaN	905147	2.21068e+06	561210	298818	NaN	1.29896e+06	1.64549e+07	678122	NaN	3.75079e+06	2.60712e+06	182386	4.73464e+06	149799	249462	7.12241e+06	718989	843657	4.62505e+06	1.23881e+07	6.35924e+06	539212	4.64148e+07	9.48228e+06	1.34543e+07	1.24504e+07	5.00526e+06	6.48242e+06	NaN	0	151	1.247e-05	4.098e-12	17.43	1073.5	1073.5	25	3.71257e-18	5.29901e-19	0	0	2.13356e-16	2.81859e-17	0	0	7.88	44.35
Q2PPJ7-1	RALGAPA2	High	[R].RSSSPAELDLK.[D]	Q2PPJ7-1 [818-828]	n/a	High	2xPhospho [S3;S4]	1	3	39	1	1362.57	1	1.20833e+06	NaN	NaN	163774	NaN	NaN	292771	NaN	NaN	225997	NaN	NaN	NaN	NaN	840300	122427	154443	NaN	912435	NaN	NaN	320670	NaN	NaN	185573	421138	224270	NaN	NaN	739993	NaN	NaN	NaN	870767	NaN	NaN	NaN	NaN	NaN	NaN	NaN	453479	668198	NaN	380188	NaN	262868	770827	NaN	966630	NaN	NaN	NaN	NaN	NaN	644833	326753	NaN	235099	NaN	NaN	NaN	NaN	NaN	NaN	NaN	NaN	NaN	NaN	NaN	NaN	NaN	NaN	NaN	NaN	NaN	NaN	NaN	NaN	NaN	NaN	NaN	NaN	0	0	1.961e-05	4.189e-05	NaN	NaN	NaN	NaN	NaN	NaN	NaN	NaN	NaN	NaN	NaN	NaN	3.68	36.98
Q2PPJ7-1	RALGAPA2	High	[R].RSSSPAELDLK.[D]	Q2PPJ7-1 [818-828]	n/a	High	1xPhospho [S3]	1	3	3	1	1282.6	0	NaN	NaN	NaN	NaN	NaN	NaN	NaN	NaN	NaN	NaN	NaN	227950	NaN	NaN	115489	153907	157550	NaN	NaN	NaN	NaN	61518.2	NaN	NaN	NaN	NaN	NaN	38857.5	81661.7	NaN	NaN	NaN	NaN	325629	NaN	NaN	NaN	NaN	NaN	NaN	NaN	NaN	NaN	NaN	NaN	NaN	NaN	1.30359e+06	NaN	NaN	190904	71519.7	677877	NaN	NaN	474409	NaN	NaN	NaN	144825	NaN	NaN	NaN	NaN	NaN	NaN	NaN	NaN	NaN	1.26757e+06	NaN	746811	1.41879e+06	NaN	NaN	175288	NaN	NaN	NaN	NaN	NaN	NaN	NaN	0	0	1.961e-05	5.727e-05	NaN	NaN	NaN	NaN	NaN	NaN	NaN	NaN	NaN	NaN	NaN	NaN	3.49	31.63
E7ERA6	RNF223	High	[R].RSSSIASMPR.[S]	E7ERA6 [17-26]	n/a	High	2xPhospho [S3;S4]	1	1	3	1	1251.5	1	NaN	NaN	NaN	NaN	NaN	NaN	NaN	NaN	NaN	NaN	NaN	204517	NaN	NaN	NaN	NaN	NaN	NaN	NaN	NaN	78761.3	NaN	NaN	NaN	NaN	NaN	NaN	NaN	NaN	NaN	NaN	NaN	NaN	NaN	NaN	NaN	NaN	NaN	NaN	631481	633446	NaN	NaN	NaN	NaN	NaN	NaN	NaN	NaN	578093	64886.1	NaN	215857	204721	NaN	NaN	NaN	NaN	NaN	NaN	NaN	NaN	NaN	462116	497770	NaN	NaN	NaN	NaN	379976	133304	98930.5	NaN	NaN	NaN	NaN	NaN	NaN	798245	NaN	497465	NaN	NaN	0	0	8.588e-05	0.0002766	NaN	NaN	NaN	NaN	NaN	NaN	NaN	NaN	NaN	NaN	NaN	NaN	2.65	30.1
Q9NPH3	IL1RAP	High	[R].RSSSDEQGLSYSSLK.[N]	Q9NPH3 [554-568]	High	High	2xPhospho [S/Y]	1	1	28	1	1803.72	0	NaN	NaN	NaN	NaN	NaN	NaN	854016	NaN	NaN	493196	NaN	NaN	157541	458189	2.53888e+06	NaN	200057	NaN	NaN	232982	207886	246623	NaN	NaN	260352	NaN	205670	NaN	345009	918447	NaN	NaN	290252	NaN	NaN	NaN	129267	NaN	3.28824e+06	2.48931e+06	NaN	1.02917e+06	541937	163648	NaN	NaN	717700	NaN	544027	663520	536741	669547	797799	3.58333e+06	NaN	NaN	797959	2.84766e+06	1.04233e+06	747671	3.84836e+06	1.16287e+06	NaN	NaN	NaN	105927	NaN	NaN	604284	745591	NaN	368320	903921	919727	NaN	NaN	NaN	NaN	1.81419e+06	1.25281e+06	NaN	NaN	NaN	0	554	1.247e-05	1.518e-07	3.77	405.5	241.5	2.7	0.000169675	8.65791e-05	8.63988e-05	0.000404449	0.00146672	0.0001727	0.00017125	0.000556174	5.72	39.86
Q9NPH3	IL1RAP	High	[R].RSSSDEQGLSYSSLK.[N]	Q9NPH3 [554-568]	High	High	1xPhospho [S]	1	1	73	1	1723.75	4	NaN	76819.6	NaN	NaN	24984.2	NaN	NaN	NaN	NaN	NaN	NaN	936986	213270	NaN	2.25489e+06	70667.1	206327	NaN	1.26531e+06	384448	NaN	528761	100960	760891	319086	NaN	NaN	86285.5	308321	965231	NaN	NaN	346936	NaN	NaN	NaN	354329	NaN	NaN	NaN	513536	NaN	1.35394e+06	184321	317038	NaN	NaN	281705	NaN	236995	809677	895323	2.27121e+06	1.73623e+06	NaN	468324	383405	298003	339333	1.03325e+06	187035	1.27272e+06	211442	636537	1.04114e+06	242523	NaN	323140	1.03272e+06	1.84089e+06	1.03506e+06	442351	1.18398e+06	NaN	290082	1.38449e+06	NaN	NaN	NaN	NaN	NaN	1.61564e+06	NaN	0	0	1.247e-05	1.33e-07	10.54	811.5	589.5	26.5	2.89062e-11	3.27656e-12	0	0	2.49922e-10	2.80005e-11	0	0	5.89	34.15
Q9UQ35	SRRM2	High	[R].RSSRSSPELTR.[K]	Q9UQ35 [1689-1699]	High	High	2xPhospho [S3;T/S]	1	2	3	2	1435.61	0	NaN	NaN	80566.6	NaN	NaN	NaN	NaN	NaN	NaN	NaN	NaN	59561.4	NaN	NaN	NaN	NaN	NaN	NaN	NaN	NaN	NaN	NaN	NaN	62134.4	NaN	NaN	NaN	NaN	NaN	NaN	NaN	NaN	NaN	NaN	NaN	NaN	NaN	NaN	NaN	NaN	NaN	NaN	NaN	NaN	NaN	NaN	NaN	NaN	NaN	NaN	NaN	NaN	NaN	NaN	NaN	NaN	NaN	NaN	NaN	NaN	NaN	NaN	NaN	NaN	105704	NaN	NaN	NaN	NaN	421672	47813.1	93893.7	65474.1	NaN	NaN	49105.3	NaN	NaN	NaN	242662	NaN	NaN	NaN	0	1689	0.001768	0.02416	1.09	194.8	25.5	0	0.0805481	0.00360862	0.00360845	0.0125702	0.837296	0.0870383	0.0870381	0.387613	1.7	18.89
Q3KQU3-2	MAP7D1	High	[R].RSSQPSPTAVPASDSPPTK.[Q]	Q3KQU3-2 [111-129]	High	High	2xPhospho [S/T]	1	3	26	1	2069.89	1	NaN	NaN	NaN	NaN	NaN	NaN	NaN	NaN	NaN	NaN	NaN	206841	NaN	NaN	NaN	NaN	NaN	NaN	NaN	NaN	NaN	NaN	NaN	NaN	NaN	NaN	NaN	NaN	NaN	NaN	NaN	NaN	NaN	NaN	NaN	NaN	NaN	NaN	NaN	NaN	NaN	NaN	NaN	NaN	NaN	NaN	NaN	NaN	NaN	NaN	125338	NaN	640874	NaN	425088	NaN	NaN	NaN	NaN	NaN	976969	NaN	NaN	NaN	NaN	NaN	NaN	NaN	112512	1.00798e+06	NaN	1.06349e+06	389017	NaN	NaN	669091	1.06446e+06	782367	NaN	1.75054e+06	NaN	NaN	NaN	0	111	1.247e-05	1.092e-06	8.72	698	602.2	58.5	1.88574e-09	1.99489e-10	0	0	1.08371e-07	2.00702e-05	2.00244e-05	0.000325415	5.92	31.18
Q6ZRV2	FAM83H	High	[R].RSSPVPPVPER.[R]	Q6ZRV2 [923-933]	High	High	1xPhospho [S3]	1	1	3	1	1300.64	1	NaN	NaN	281220	NaN	NaN	NaN	NaN	NaN	NaN	NaN	NaN	NaN	NaN	NaN	NaN	NaN	NaN	NaN	NaN	NaN	NaN	146412	179968	507311	148763	789819	NaN	NaN	153782	NaN	3.0027e+07	8.12774e+06	170227	NaN	1.8992e+06	2.87474e+06	NaN	4.84332e+06	1.876e+07	9.39111e+06	6.53993e+06	4.19956e+06	5.37388e+06	361612	443586	7.20185e+06	5.43622e+06	448208	NaN	NaN	NaN	383536	966059	NaN	289300	1.60869e+06	416191	560787	875693	NaN	1.15286e+06	NaN	311665	1.36892e+06	1.81924e+06	537364	NaN	400682	159406	NaN	671510	NaN	885156	NaN	NaN	738008	NaN	820443	1.90606e+06	1.92663e+06	468545	566128	NaN	0	0	0.0004208	0.003886	3.2	439	211.1	41	0.000636938	0.000141056	0.000141031	0.000824327	0.0055032	0.000396978	0.000396651	0.00195385	2.39	29.06
Q9Y5W9	SNX11	High	[R].RSSPSPPPSEEK.[D]	Q9Y5W9 [190-201]	n/a	High	2xPhospho [S3;S5]	1	2	16	1	1457.57	0	NaN	NaN	NaN	NaN	61448.7	260588	97003.1	148079	776709	NaN	125981	144632	NaN	NaN	NaN	NaN	NaN	NaN	NaN	NaN	NaN	150299	NaN	1.61297e+06	139725	71303.7	NaN	NaN	NaN	NaN	NaN	NaN	92413.3	NaN	NaN	NaN	135991	NaN	NaN	NaN	86575.5	172080	98468.7	161689	673113	212228	124910	164190	NaN	87480.7	119166	181750	213015	NaN	NaN	NaN	32597.3	52697.5	119413	NaN	NaN	NaN	NaN	308016	521205	NaN	118681	NaN	126167	240532	146261	NaN	NaN	NaN	NaN	NaN	NaN	NaN	NaN	88419.6	NaN	NaN	NaN	0	0	1.961e-05	4.538e-05	NaN	NaN	NaN	NaN	NaN	NaN	NaN	NaN	NaN	NaN	NaN	NaN	4.09	18.03
Q9Y5W9	SNX11	High	[R].RSSPSPPPSEEK.[D]	Q9Y5W9 [190-201]	n/a	High	1xPhospho [S3]	1	2	9	1	1377.6	1	NaN	NaN	3.38526e+06	NaN	NaN	NaN	NaN	NaN	NaN	NaN	NaN	NaN	NaN	NaN	NaN	NaN	NaN	39358.9	NaN	NaN	NaN	67089.8	28830.5	311295	NaN	NaN	NaN	NaN	NaN	2.36861e+06	NaN	NaN	NaN	NaN	NaN	NaN	42233.8	NaN	NaN	NaN	NaN	NaN	NaN	NaN	72775.5	NaN	NaN	NaN	NaN	NaN	NaN	NaN	NaN	NaN	263669	NaN	NaN	NaN	NaN	NaN	1.90384e+06	NaN	74474.4	NaN	361838	43504.4	NaN	NaN	41489.8	142628	NaN	NaN	NaN	NaN	NaN	NaN	2.19324e+06	NaN	NaN	1.11921e+06	NaN	NaN	NaN	0	0	2.743e-05	7.017e-05	NaN	NaN	NaN	NaN	NaN	NaN	NaN	NaN	NaN	NaN	NaN	NaN	2.89	18.03
O00515	LAD1	High	[K].RSSPRTISFR.[M]	O00515 [368-377]	High	High	1xPhospho [S3]	1	1	3	2	1286.64	0	NaN	NaN	NaN	NaN	NaN	NaN	NaN	NaN	NaN	NaN	NaN	NaN	NaN	NaN	NaN	NaN	NaN	NaN	NaN	NaN	NaN	NaN	NaN	NaN	NaN	NaN	NaN	NaN	NaN	NaN	NaN	NaN	NaN	NaN	NaN	NaN	NaN	NaN	NaN	NaN	NaN	NaN	NaN	NaN	NaN	NaN	NaN	NaN	NaN	NaN	NaN	NaN	NaN	NaN	NaN	NaN	NaN	42936.2	NaN	NaN	NaN	NaN	NaN	NaN	NaN	NaN	141425	NaN	NaN	NaN	NaN	NaN	NaN	NaN	NaN	NaN	NaN	NaN	NaN	NaN	NaN	NaN	NaN	0	368	0.008466	0.1458	2.91	350.6	153.2	22.1	0.00123142	0.000219068	0.000218345	0.000854993	0.0664968	0.00261104	0.00260995	0.00843001	1.21	16.43
Q9NX40	OCIAD1	High	[R].RSSPPGHYYQK.[S]	Q9NX40 [121-131]	n/a	High	1xPhospho [S2]	1	4	1	1	1399.62	0	NaN	NaN	NaN	NaN	NaN	NaN	131170	NaN	NaN	NaN	NaN	39736.8	56407.6	NaN	24897.9	NaN	NaN	NaN	80557.7	NaN	NaN	NaN	NaN	NaN	NaN	NaN	NaN	NaN	NaN	NaN	NaN	NaN	NaN	NaN	NaN	NaN	NaN	NaN	NaN	NaN	NaN	NaN	NaN	NaN	NaN	NaN	NaN	NaN	NaN	NaN	NaN	NaN	NaN	NaN	NaN	NaN	NaN	NaN	NaN	NaN	NaN	NaN	NaN	NaN	NaN	NaN	NaN	NaN	NaN	72709	NaN	NaN	NaN	51326.6	95349.7	NaN	NaN	NaN	NaN	NaN	NaN	NaN	NaN	0	0	7.058e-05	0.0001218	NaN	NaN	NaN	NaN	NaN	NaN	NaN	NaN	NaN	NaN	NaN	NaN	2.38	19.49
O75022-1	LILRB3	High	[R].RSSPAADVQEENLYAAVK.[D]	O75022-1 [501-518]	n/a	High	1xPhospho [S3]	1	3	2	1	2027.94	0	NaN	NaN	NaN	NaN	NaN	NaN	NaN	NaN	NaN	NaN	NaN	NaN	NaN	NaN	NaN	NaN	NaN	NaN	NaN	NaN	NaN	NaN	NaN	NaN	NaN	535409	NaN	NaN	NaN	NaN	NaN	NaN	NaN	NaN	NaN	NaN	NaN	NaN	NaN	NaN	NaN	NaN	NaN	NaN	NaN	NaN	NaN	NaN	NaN	NaN	NaN	NaN	538957	NaN	NaN	NaN	NaN	NaN	NaN	NaN	NaN	NaN	NaN	NaN	NaN	NaN	NaN	NaN	NaN	NaN	NaN	NaN	NaN	NaN	NaN	417735	NaN	NaN	NaN	NaN	NaN	NaN	NaN	0	0	1.247e-05	5.618e-07	NaN	NaN	NaN	NaN	NaN	NaN	NaN	NaN	NaN	NaN	NaN	NaN	4.96	43.13
P23588	EIF4B	High	[K].RSSNPPARSQSSDTEQQSPTSGGGK.[V]	P23588 [487-511]	n/a	High	3xPhospho [S11;S]	1	2	3	2	2786.08	0	NaN	NaN	NaN	NaN	NaN	NaN	NaN	NaN	NaN	NaN	NaN	192134	NaN	NaN	NaN	NaN	NaN	NaN	NaN	NaN	NaN	NaN	NaN	222733	NaN	NaN	NaN	NaN	NaN	NaN	NaN	NaN	NaN	NaN	NaN	NaN	NaN	NaN	NaN	1.99693e+06	NaN	NaN	91785.4	NaN	132262	NaN	NaN	NaN	NaN	NaN	NaN	NaN	446876	NaN	NaN	NaN	NaN	NaN	NaN	NaN	NaN	NaN	NaN	NaN	NaN	NaN	NaN	NaN	NaN	296065	NaN	NaN	NaN	NaN	NaN	NaN	NaN	1.25918e+06	NaN	NaN	NaN	NaN	NaN	0	0	1.961e-05	6.408e-05	NaN	NaN	NaN	NaN	NaN	NaN	NaN	NaN	NaN	NaN	NaN	NaN	4.37	18.64
P23588	EIF4B	High	[K].RSSNPPARSQSSDTEQQSPTSGGGK.[V]	P23588 [487-511]	High	High	2xPhospho [S/T]	1	2	25	2	2706.12	0	112808	NaN	NaN	NaN	NaN	47591.8	NaN	NaN	117203	NaN	406967	337132	NaN	NaN	183134	83971.3	45310.4	NaN	364098	NaN	NaN	39549.8	NaN	495361	NaN	66803.4	60550.2	NaN	118076	987802	NaN	NaN	NaN	NaN	62615.8	NaN	25357	NaN	NaN	NaN	NaN	63218.3	242746	NaN	480733	NaN	200516	58310.3	NaN	233990	NaN	NaN	197295	65854.2	338668	325053	195989	NaN	NaN	NaN	NaN	NaN	110141	NaN	131321	NaN	277497	132629	47213.7	NaN	108215	212829	621181	141420	NaN	250818	NaN	NaN	NaN	NaN	NaN	NaN	NaN	0	0	1.247e-05	5.752e-06	7.1	521.1	521.1	80.4	7.87398e-08	1.95379e-05	1.7128e-05	0.00024432	4.52503e-06	7.37083e-05	6.78159e-05	0.000229148	5.02	17.3
P23588	EIF4B	High	[K].RSSNPPARSQSSDTEQQSPTSGGGK.[V]	P23588 [487-511]	High	High	1xPhospho [S]	1	2	10	2	2626.15	0	NaN	NaN	NaN	NaN	NaN	NaN	NaN	NaN	NaN	NaN	NaN	66652.7	NaN	NaN	NaN	NaN	NaN	NaN	100257	NaN	NaN	NaN	NaN	NaN	NaN	NaN	NaN	NaN	NaN	258436	NaN	NaN	NaN	NaN	NaN	NaN	NaN	NaN	NaN	NaN	NaN	NaN	NaN	NaN	NaN	NaN	NaN	NaN	NaN	NaN	NaN	NaN	NaN	NaN	NaN	271161	NaN	NaN	NaN	NaN	NaN	NaN	NaN	NaN	94928.2	NaN	NaN	NaN	NaN	NaN	NaN	NaN	543196	NaN	NaN	NaN	NaN	NaN	NaN	NaN	NaN	NaN	NaN	0	0	2.743e-05	7.307e-05	5.7	548.5	547.1	1.9	2.00042e-06	3.89672e-05	3.03328e-05	0.000184843	0.000114948	7.78392e-05	7.42935e-05	0.000172592	3.57	17.22
Q6JBY9	RCSD1	High	[R].RSSEEVDGQHPAQEEVPESPQTSGPEAENR.[C]	Q6JBY9 [266-295]	High	High	1xPhospho [S3]	1	1	10	1	3356.43	0	NaN	NaN	NaN	NaN	NaN	NaN	NaN	NaN	NaN	NaN	NaN	NaN	NaN	NaN	NaN	NaN	NaN	NaN	NaN	NaN	NaN	NaN	NaN	NaN	NaN	NaN	NaN	NaN	NaN	NaN	NaN	NaN	NaN	347101	NaN	NaN	NaN	NaN	NaN	NaN	NaN	NaN	NaN	NaN	NaN	NaN	NaN	NaN	NaN	NaN	NaN	NaN	764886	NaN	NaN	NaN	NaN	NaN	NaN	NaN	NaN	NaN	NaN	NaN	538378	NaN	NaN	NaN	NaN	NaN	NaN	166093	NaN	NaN	NaN	969570	NaN	3.67429e+06	NaN	NaN	NaN	NaN	NaN	0	266	1.247e-05	5.228e-13	19.97	1190.1	1144.6	44.1	1.06853e-20	1.28089e-21	0	0	6.14071e-19	8.28181e-20	0	0	10.29	30.56
Q6JBY9	RCSD1	High	[R].RSSEEVDGQHPAQEEVPESPQTSGPEAENR.[C]	Q6JBY9 [266-295]	High	High	2xPhospho [S/T]	1	1	42	1	3436.4	0	NaN	511836	565569	553095	NaN	1.38495e+06	863496	NaN	561958	350730	545042	276041	331557	NaN	173793	304263	176301	278693	1.94755e+06	335254	NaN	NaN	118581	372799	NaN	8.82256e+06	438709	87799.1	NaN	NaN	NaN	540240	NaN	4.02172e+06	1.89353e+06	NaN	NaN	266460	5.20433e+06	1.25271e+06	317685	2.21509e+06	NaN	NaN	NaN	1.17852e+06	NaN	NaN	826140	NaN	NaN	584939	1.03977e+07	2.4047e+06	51550	261406	292668	556528	2.51984e+06	NaN	1.06025e+06	NaN	330622	1.14916e+06	7.10109e+06	NaN	NaN	217900	NaN	591565	232649	7.14796e+06	244122	NaN	590034	2.98609e+07	6.91634e+06	1.71152e+07	1.17229e+06	1.96437e+06	2.30542e+06	NaN	NaN	0	0	1.247e-05	5.547e-10	20.37	1205.6	1205.6	64.6	4.25597e-21	5.50326e-22	0	0	2.44584e-19	3.2403e-20	0	0	9.36	32.03
Q9UBP0-1	SPAST	High	[K].RSSGAAPAPASASAPAPVPGGEAER.[V]	Q9UBP0-1 [91-115]	High	High	1xPhospho [S]	1	4	109	1	2341.09	1	NaN	2531998	2.87854e+06	3.79944e+06	740634	NaN	6.03931e+06	8.38567e+06	9.3642e+06	2.5235e+06	1.66927e+06	1.3578e+06	593327	6.73923e+06	354833	2.25315e+06	413249	151964	1.28486e+07	1.22313e+06	3.23952e+06	453957	875711	1.28501e+06	1.52662e+06	2.14137e+06	NaN	NaN	148303	9.72913e+06	1.35629e+07	6.72879e+06	519674	3.58463e+06	526247	759829	553802	NaN	2.1758e+06	NaN	1.83836e+06	926189	3.06823e+06	303006	973251	1.18548e+06	NaN	305636	NaN	NaN	300093	1.17161e+06	2.03573e+06	703076	408257	965595	241589	1.01352e+06	564338	549913	1.54162e+06	1.24728e+06	NaN	1.11496e+06	2.12068e+06	178500	511397	197510	317177	2.56821e+06	1.33696e+06	395234	1.04536e+06	7.51726e+06	635597	NaN	10019638	6.24861e+06	8.52506e+06	4.23694e+06	NaN	7.21885e+06	NaN	0	91	1.247e-05	2.593e-08	10.95	719.5	719.5	53.9	1.13439e-11	1.33119e-12	0	0	6.51917e-10	7.52709e-11	0	0	5.54	32.23
Q5VZK9	LRRC16A	High	[K].RSSGFISELPSEEGK.[K]	Q5VZK9 [966-980]	High	High	1xPhospho [S]	1	2	132	1	1702.77	9	4.1852e+06	4.57227e+06	5.08234e+06	3.70606e+06	2.0148e+06	5.72425e+06	4.94123e+06	4.45857e+06	3.69779e+06	2.68035e+06	1.12781e+07	4.78499e+06	5.32094e+06	1.15231e+07	1.87748e+06	3.32155e+06	2.36492e+06	6.20099e+06	7.6998e+06	4.10962e+06	2.82398e+06	2.94217e+06	2.33842e+06	5.09938e+06	738432	4.61452e+06	2.14102e+06	2.1369e+06	3.12805e+06	1.03532e+07	1.22674e+07	7.93991e+06	3.56279e+06	6.09148e+06	7.36929e+06	4.57602e+06	2.70748e+06	4.32328e+06	8.57024e+06	9.33854e+06	1.72555e+06	2.61318e+06	4.80256e+06	2.34838e+06	3.58872e+06	4.65474e+06	5.81734e+06	2.66436e+06	8.3215e+06	7.77573e+06	3.11557e+06	3.7405e+06	7.19641e+06	3.46784e+06	1.18044e+06	3.85432e+06	2.36004e+06	6.66567e+06	6.19368e+06	5.17569e+06	2.5153e+06	5.60747e+06	3.25353e+06	7.24315e+06	1.60741e+07	2.87569e+06	6.47148e+06	3.60982e+06	2.91204e+06	6.89186e+06	1.17258e+07	3.02202e+06	7.77252e+06	2.31453e+07	1.31823e+07	6.01805e+06	2.25161e+07	8.87501e+06	1.83968e+07	5.50882e+06	6.34848e+06	9.14044e+06	NaN	0	0	1.247e-05	8.023e-08	10.76	829.6	502.8	40	1.73215e-11	1.98204e-12	0	0	9.95439e-10	1.11804e-10	0	0	5.4	42.64
P08582-1	MFI2	High	[R].RSSHVTIDTLKGVK.[S]	P08582-1 [115-128]	n/a	High	3xPhospho [S3;T6;T9]	1	2	1	2	1780.78	0	NaN	NaN	NaN	NaN	NaN	NaN	NaN	NaN	NaN	NaN	NaN	68598.7	NaN	NaN	NaN	NaN	NaN	NaN	NaN	NaN	NaN	NaN	NaN	NaN	NaN	NaN	NaN	NaN	NaN	NaN	NaN	NaN	NaN	NaN	NaN	NaN	63072	NaN	NaN	NaN	NaN	NaN	761636	NaN	243748	NaN	NaN	NaN	NaN	NaN	NaN	NaN	NaN	454316	82078.6	NaN	NaN	NaN	90406	250375	118639	185273	NaN	NaN	NaN	NaN	244381	NaN	NaN	NaN	NaN	179607	NaN	NaN	NaN	NaN	NaN	NaN	NaN	NaN	NaN	NaN	NaN	0	0	0.005236	0.08613	NaN	NaN	NaN	NaN	NaN	NaN	NaN	NaN	NaN	NaN	NaN	NaN	1.42	32.15
O60927	PPP1R11	High	[R].RSSKCCCIYEK.[P]	O60927 [56-66]	High	n/a	1xPhospho [S];3xCarbamidomethyl [C5;C6;C7]	1	1	3	2	1570.62	1	262770	NaN	NaN	NaN	44999.1	242418	381893	NaN	NaN	NaN	581853	NaN	142154	NaN	NaN	131538	117874	NaN	NaN	NaN	NaN	NaN	149166	1.3552e+06	NaN	NaN	132820	103904	NaN	816821	NaN	NaN	NaN	616273	NaN	339923	244904	NaN	638044	NaN	NaN	398505	1.23362e+06	313420	918756	NaN	338269	NaN	NaN	490170	NaN	NaN	NaN	804911	NaN	NaN	NaN	773269	NaN	NaN	148209	NaN	145922	619792	NaN	NaN	550626	NaN	NaN	NaN	NaN	NaN	NaN	NaN	NaN	NaN	864620	871273	NaN	NaN	NaN	NaN	NaN	0	56	NaN	NaN	0.96	124.8	6.8	3.4	0.109214	0.00503469	0.00503449	0.020407	0.878023	0.106453	0.106453	0.450981	NaN	30.31
O15231-3	ZNF185	High	[R].RSSTSGDTEEEEEEEVVPFSSDEQK.[R]	O15231-3 [151-175]	High	High	2xPhospho [T/S]	1	8	18	1	2990.13	0	NaN	NaN	NaN	NaN	NaN	NaN	NaN	NaN	NaN	NaN	NaN	NaN	NaN	NaN	NaN	NaN	NaN	NaN	NaN	NaN	NaN	NaN	NaN	NaN	NaN	NaN	NaN	NaN	NaN	NaN	NaN	NaN	NaN	NaN	NaN	NaN	NaN	618214	NaN	NaN	416002	474399	694802	NaN	NaN	488370	NaN	NaN	NaN	NaN	NaN	NaN	NaN	NaN	NaN	682348	NaN	NaN	NaN	NaN	NaN	NaN	NaN	NaN	NaN	NaN	NaN	NaN	NaN	NaN	NaN	NaN	NaN	NaN	NaN	NaN	NaN	NaN	NaN	NaN	NaN	NaN	NaN	0	151	1.247e-05	7.922e-07	7.08	534.6	534.6	17.6	8.26101e-08	1.95379e-05	1.70837e-05	0.000243427	4.74746e-06	7.37083e-05	6.76691e-05	0.000228519	5.69	50.55
P01833	PIGR	High	[K].RSSKEEAEMAYK.[D]	P01833 [733-744]	High	High	1xOxidation [M9];1xPhospho [S3]	1	1	4	2	1524.64	0	NaN	NaN	132685	NaN	NaN	NaN	149379	NaN	160393	NaN	56852.6	NaN	NaN	NaN	NaN	NaN	NaN	NaN	NaN	NaN	NaN	NaN	NaN	150992	NaN	NaN	NaN	NaN	NaN	NaN	NaN	NaN	NaN	NaN	NaN	NaN	NaN	119759	NaN	NaN	NaN	170754	72359.8	NaN	NaN	NaN	NaN	NaN	NaN	NaN	NaN	NaN	NaN	NaN	NaN	NaN	NaN	NaN	NaN	NaN	NaN	NaN	NaN	NaN	NaN	NaN	148406	NaN	NaN	NaN	NaN	NaN	NaN	NaN	NaN	NaN	NaN	NaN	NaN	NaN	NaN	NaN	NaN	0	733	0.001323	0.01724	2.99	284	168.5	30.2	0.00102695	0.000187769	0.000185074	0.000874738	0.0559024	0.00188015	0.0018789	0.00678697	1.6	16.94
Q14123-1	PDE1C	High	[R].RSSLNSISSSDAK.[R]	Q14123-1 [467-479]	n/a	High	1xPhospho [S]	1	3	3	1	1431.65	0	NaN	NaN	NaN	NaN	NaN	NaN	NaN	NaN	NaN	NaN	NaN	NaN	NaN	NaN	NaN	NaN	NaN	NaN	NaN	NaN	NaN	NaN	NaN	377621	NaN	NaN	NaN	NaN	NaN	NaN	NaN	NaN	109736	NaN	NaN	NaN	NaN	NaN	NaN	NaN	NaN	NaN	NaN	NaN	NaN	NaN	NaN	NaN	NaN	NaN	NaN	NaN	NaN	NaN	NaN	NaN	NaN	NaN	NaN	NaN	NaN	NaN	NaN	NaN	NaN	NaN	NaN	NaN	NaN	NaN	NaN	NaN	NaN	NaN	NaN	NaN	NaN	NaN	NaN	NaN	NaN	NaN	NaN	0	0	1.247e-05	1.814e-05	NaN	NaN	NaN	NaN	NaN	NaN	NaN	NaN	NaN	NaN	NaN	NaN	3.89	23.87
Q5VZ89-6	DENND4C	High	[R].RSSLPLDHGSPAQENPESEK.[S]	Q5VZ89-6 [1040-1059]	High	High	1xPhospho [S3]	1	10	4	1	2258.01	1	NaN	NaN	199253	NaN	NaN	NaN	NaN	NaN	NaN	NaN	NaN	NaN	NaN	NaN	98793.2	NaN	NaN	NaN	NaN	NaN	NaN	NaN	NaN	NaN	NaN	NaN	NaN	NaN	78617	NaN	NaN	NaN	NaN	NaN	NaN	NaN	NaN	NaN	NaN	NaN	NaN	NaN	NaN	NaN	NaN	NaN	NaN	NaN	NaN	NaN	NaN	NaN	NaN	NaN	NaN	NaN	NaN	103023	NaN	NaN	NaN	455639	NaN	NaN	NaN	NaN	NaN	NaN	NaN	NaN	NaN	NaN	346957	NaN	NaN	NaN	NaN	NaN	NaN	NaN	NaN	NaN	NaN	0	1040	8.964e-05	0.0005285	1.7	204.2	194.8	18.8	0.019932	0.00148124	0.00148108	0.00372881	0.0927074	0.00447791	0.00447691	0.0144266	3.35	30.28
A6NC98	CCDC88B	High	[R].RSSLQSPASVAPPQGPGTK.[I]	A6NC98 [595-613]	n/a	High	2xPhospho [S3;S6]	1	4	1	1	2024.92	0	NaN	NaN	NaN	NaN	NaN	NaN	NaN	NaN	NaN	NaN	NaN	NaN	NaN	NaN	NaN	NaN	NaN	NaN	NaN	NaN	NaN	NaN	NaN	NaN	NaN	NaN	NaN	NaN	NaN	NaN	NaN	NaN	NaN	NaN	NaN	NaN	NaN	NaN	NaN	NaN	NaN	NaN	NaN	NaN	NaN	NaN	NaN	NaN	NaN	NaN	NaN	NaN	NaN	NaN	NaN	NaN	NaN	NaN	NaN	NaN	NaN	NaN	NaN	NaN	NaN	NaN	NaN	NaN	NaN	NaN	NaN	381028	NaN	NaN	NaN	274652	NaN	NaN	NaN	NaN	NaN	NaN	NaN	0	0	2.743e-05	6.534e-05	NaN	NaN	NaN	NaN	NaN	NaN	NaN	NaN	NaN	NaN	NaN	NaN	3.5	35.9
Q9BUQ8	DDX23	High	[K].RSSLSPGRGK.[D]	Q9BUQ8 [105-114]	n/a	High	2xPhospho [S3;S5]	1	1	1	2	1204.52	0	NaN	NaN	NaN	NaN	NaN	NaN	NaN	NaN	NaN	NaN	NaN	NaN	NaN	NaN	NaN	NaN	NaN	NaN	NaN	NaN	NaN	28694.5	NaN	NaN	NaN	NaN	NaN	NaN	NaN	NaN	NaN	NaN	NaN	NaN	NaN	NaN	NaN	NaN	NaN	NaN	NaN	NaN	NaN	NaN	NaN	NaN	NaN	NaN	NaN	NaN	NaN	NaN	NaN	NaN	NaN	NaN	NaN	NaN	NaN	NaN	137291	NaN	NaN	NaN	NaN	NaN	NaN	NaN	NaN	200659	NaN	59195.4	108838	NaN	NaN	NaN	NaN	NaN	NaN	NaN	NaN	NaN	NaN	0	0	0.005206	0.0856	NaN	NaN	NaN	NaN	NaN	NaN	NaN	NaN	NaN	NaN	NaN	NaN	1.87	16.83
Q6UXY1	BAIAP2L2	High	[R].RSSMGSTAVATDVK.[K]	Q6UXY1 [476-489]	High	High	1xPhospho [S3]	1	2	5	1	1489.67	0	NaN	NaN	NaN	NaN	NaN	NaN	NaN	NaN	NaN	NaN	NaN	152264	NaN	NaN	NaN	NaN	NaN	NaN	NaN	NaN	NaN	NaN	NaN	225374	NaN	NaN	NaN	NaN	NaN	NaN	NaN	NaN	NaN	NaN	NaN	NaN	NaN	NaN	NaN	NaN	NaN	NaN	NaN	NaN	NaN	NaN	390246	NaN	NaN	NaN	NaN	NaN	NaN	NaN	NaN	NaN	NaN	NaN	NaN	NaN	NaN	NaN	NaN	NaN	855314	NaN	NaN	NaN	NaN	NaN	636185	NaN	NaN	NaN	NaN	NaN	NaN	NaN	NaN	NaN	NaN	NaN	NaN	0	0	1.247e-05	2.097e-06	6	647.8	393.4	41.1	1.01121e-06	3.89672e-05	3.29798e-05	0.00019755	8.74292e-06	7.37083e-05	6.45245e-05	0.000219877	5.08	27.83
Q6UXY1	BAIAP2L2	High	[R].RSSMGSTAVATDVK.[K]	Q6UXY1 [476-489]	High	High	1xOxidation [M4];1xPhospho [S]	1	2	6	1	1505.67	1	NaN	NaN	NaN	NaN	NaN	250240	NaN	NaN	NaN	NaN	NaN	66493.6	NaN	NaN	73970.4	NaN	NaN	NaN	NaN	NaN	NaN	NaN	NaN	NaN	NaN	211394	NaN	NaN	NaN	NaN	NaN	NaN	NaN	NaN	NaN	NaN	NaN	NaN	NaN	NaN	NaN	NaN	NaN	NaN	75397.4	NaN	NaN	NaN	NaN	NaN	NaN	NaN	109330	NaN	NaN	NaN	NaN	NaN	NaN	NaN	NaN	121629	NaN	NaN	1.39541e+06	NaN	NaN	NaN	NaN	NaN	213923	105380	287568	NaN	98880.2	77655.6	NaN	NaN	NaN	726918	NaN	NaN	NaN	0	476	1.961e-05	4.534e-05	4.09	496.1	296.4	27.3	8.19612e-05	7.89856e-05	7.76706e-05	0.000324044	0.000708571	0.000150692	0.000150534	0.000574977	3.63	20.82
Q15111-1	PLCL1	High	[R].RSSIIK.[D]	Q15111-1 [75-80]	High	n/a	1xPhospho [S3]	1	1	7	1	783.412	0	NaN	NaN	NaN	NaN	NaN	NaN	NaN	NaN	NaN	NaN	177188	NaN	95200	NaN	163670	NaN	NaN	NaN	287222	46050.9	NaN	374581	178814	762551	576457	193426	NaN	NaN	130859	604911	NaN	NaN	143436	388758	224752	301037	208934	NaN	NaN	NaN	452052	NaN	345023	175041	659542	NaN	NaN	763457	NaN	NaN	301954	236657	NaN	43675.6	137725	307077	91651.2	214226	118257	177824	52340.2	417615	930602	842775	2.09097e+06	246744	665389	144131	163041	233713	147739	146048	189185	642669	NaN	130161	374892	NaN	298540	158728	NaN	NaN	NaN	0	75	NaN	NaN	2.29	326.4	9.6	9.6	0.00515116	0.000335516	0.000335116	0.00157859	0.236792	0.0117923	0.0117923	0.048356	NaN	20.15
P05305	EDN1	High	[R].RSSEEHLR.[Q]	P05305 [168-175]	n/a	High	1xPhospho [S3]	1	1	2	1	1093.48	0	NaN	NaN	NaN	NaN	NaN	NaN	NaN	NaN	NaN	NaN	NaN	NaN	NaN	NaN	NaN	NaN	NaN	NaN	NaN	NaN	NaN	NaN	NaN	NaN	NaN	NaN	NaN	NaN	NaN	NaN	NaN	NaN	NaN	NaN	NaN	NaN	NaN	NaN	NaN	NaN	NaN	NaN	NaN	NaN	NaN	NaN	NaN	NaN	NaN	NaN	NaN	NaN	NaN	NaN	NaN	NaN	NaN	NaN	NaN	NaN	NaN	95865	NaN	NaN	333334	NaN	NaN	NaN	NaN	NaN	NaN	NaN	NaN	69360.6	NaN	NaN	NaN	81041.1	NaN	128335	NaN	NaN	NaN	0	0	0.0002243	0.001477	NaN	NaN	NaN	NaN	NaN	NaN	NaN	NaN	NaN	NaN	NaN	NaN	2.17	16.1
Q96B33	CLDN23	High	[R].RSSVSTIQVEWPEPDLAPAIK.[Y]	Q96B33 [202-222]	High	High	1xPhospho [S]	1	1	9	1	2403.2	0	NaN	NaN	NaN	NaN	NaN	NaN	NaN	NaN	240204	NaN	NaN	NaN	NaN	NaN	NaN	NaN	NaN	NaN	376611	NaN	NaN	NaN	NaN	NaN	NaN	NaN	NaN	NaN	291656	298836	NaN	NaN	NaN	482274	NaN	NaN	NaN	NaN	174200	NaN	NaN	NaN	128914	NaN	NaN	NaN	NaN	NaN	NaN	309898	NaN	NaN	NaN	NaN	NaN	NaN	NaN	NaN	NaN	NaN	NaN	NaN	NaN	NaN	NaN	NaN	NaN	NaN	NaN	NaN	NaN	NaN	NaN	1.29162e+06	305113	NaN	1.33402e+06	NaN	722073	NaN	NaN	NaN	NaN	0	202	1.247e-05	6.87e-08	9.74	749.3	749.3	21.8	1.82406e-10	1.99984e-11	0	0	1.57708e-09	1.78272e-10	0	0	5.38	64.6
Q9Y6W5	WASF2	High	[K].RSSVVSPSHPPPAPPLGSPPGPK.[P]	Q9Y6W5 [291-313]	High	n/a	1xPhospho [S]	1	1	43	1	2325.18	2	703282	NaN	568498	394771	NaN	NaN	NaN	469607	NaN	NaN	1.57334e+06	1.42509e+06	561911	1.08116e+06	534115	640951	NaN	NaN	2.62833e+06	764512	212661	NaN	NaN	1.00766e+07	NaN	NaN	NaN	NaN	NaN	3.25144e+06	NaN	NaN	692952	NaN	746540	937149	NaN	960883	NaN	1.58592e+06	499164	495975	2.43758e+06	575064	295776	NaN	NaN	2.19822e+06	912900	NaN	144512	284084	5.42439e+06	5.48407e+06	704670	878278	136399	810596	762366	1.02838e+06	345383	2.40514e+06	133469	1.15656e+06	8.58984e+06	118426	563967	133723	367242	5.98098e+06	1.45852e+06	174937	793675	NaN	NaN	2.44017e+06	1.85485e+06	NaN	NaN	9.02683e+06	NaN	615355	NaN	0	291	NaN	NaN	12.45	881.6	862	23.7	3.57115e-13	4.03052e-14	0	0	3.08761e-12	3.43063e-13	0	0	NaN	39.82
Q641Q2	FAM21A	High	[R].RTPSDDEEDNLFAPPK.[L]	Q641Q2 [330-345]	High	High	1xPhospho [S/T]	1	7	12	1	1910.82	0	NaN	NaN	367423	NaN	NaN	NaN	335531	NaN	NaN	NaN	NaN	NaN	NaN	1.56394e+06	109367	266936	NaN	NaN	701880	466527	NaN	84550.5	NaN	NaN	85774.1	NaN	NaN	NaN	424718	1.68298e+06	NaN	802125	NaN	983620	NaN	NaN	NaN	595711	NaN	NaN	NaN	312201	192813	NaN	NaN	NaN	NaN	273413	921282	NaN	NaN	NaN	NaN	NaN	NaN	NaN	NaN	148684	NaN	NaN	NaN	635664	NaN	NaN	1.06152e+06	NaN	NaN	NaN	78057.5	NaN	NaN	NaN	547758	NaN	NaN	NaN	NaN	NaN	NaN	NaN	703053	NaN	NaN	0	0	1.247e-05	1.697e-06	5.48	557.8	430	72.6	3.34286e-06	3.89672e-05	2.42371e-05	0.000156323	0.000192073	0.000106765	9.30981e-05	0.000276281	3.96	42.25
Q8WWI1	LMO7	High	[K].RTPNNVVSTPAPSPDASQLASSLSSQK.[E]	Q8WWI1 [948-974]	High	High	2xPhospho [S13;S/T]	1	5	6	1	2899.32	0	NaN	NaN	334636	200960	108935	NaN	NaN	350317	NaN	NaN	NaN	NaN	304537	NaN	NaN	353772	NaN	NaN	316593	291859	NaN	234841	NaN	NaN	1.13828e+06	NaN	NaN	NaN	NaN	NaN	NaN	NaN	3.72045e+06	NaN	NaN	NaN	NaN	NaN	NaN	NaN	NaN	308447	NaN	NaN	231314	301893	NaN	NaN	NaN	NaN	NaN	NaN	1.61381e+07	6.75223e+06	685731	NaN	NaN	NaN	1.39953e+07	NaN	NaN	NaN	NaN	NaN	NaN	NaN	NaN	NaN	NaN	798717	383720	NaN	NaN	1.2614e+07	NaN	5.85103e+06	604541	NaN	NaN	526366	268395	NaN	NaN	0	0	1.247e-05	3.115e-07	8.95	631.1	631.1	115.9	1.13439e-09	1.24481e-10	0	0	6.51917e-08	7.0184e-09	0	0	5.54	50.72
Q8WWI1	LMO7	High	[K].RTPNNVVSTPAPSPDASQLASSLSSQK.[E]	Q8WWI1 [948-974]	High	n/a	1xPhospho [S13]	1	1	3	1	2819.36	0	NaN	NaN	1.74703e+06	516875	NaN	1.03872e+06	1.25603e+06	1.61135e+06	1.18709e+06	NaN	2.44424e+06	NaN	NaN	NaN	66856	NaN	93984.9	823113	1.49695e+06	87222.3	156972	NaN	NaN	628007	NaN	627444	NaN	NaN	NaN	968908	NaN	NaN	NaN	978807	NaN	NaN	NaN	NaN	NaN	1.86734e+06	NaN	NaN	NaN	NaN	NaN	NaN	NaN	NaN	864932	1.63865e+06	NaN	NaN	NaN	NaN	161411	NaN	NaN	NaN	NaN	NaN	NaN	NaN	NaN	NaN	1.29493e+06	NaN	NaN	NaN	NaN	NaN	NaN	NaN	NaN	NaN	NaN	NaN	1.66071e+06	NaN	1.61986e+06	NaN	NaN	NaN	NaN	0	948	NaN	NaN	8.7	620.4	620.4	108.5	2.01016e-09	2.13558e-10	0	0	1.15521e-07	2.00702e-05	1.98228e-05	0.000323625	NaN	45.85
P17858-2	PFKL	High	[R].RTLSMDK.[G]	P17858-2 [819-825]	High	Medium	1xOxidation [M5];1xPhospho [S4]	1	1	2	1	946.406	0	302723	53914.4	NaN	37424.7	NaN	NaN	42155.3	123278	NaN	NaN	81412.7	255650	57345.2	50641	204327	NaN	NaN	NaN	66639.7	80399.9	32588.2	68195	33102	188141	148073	84927.4	NaN	35885.1	73709.7	NaN	NaN	89099.1	109205	157367	74236.8	NaN	NaN	NaN	NaN	NaN	NaN	240222	NaN	NaN	229778	NaN	NaN	306680	NaN	NaN	NaN	NaN	NaN	NaN	NaN	NaN	102447	148343	NaN	NaN	NaN	NaN	47929.3	34541.9	NaN	39235.1	180044	46635.8	102808	NaN	121015	39732.6	74842	194170	78135	268073	NaN	NaN	NaN	NaN	NaN	33961.4	NaN	0	0	0.0232	0.3698	1.54	287.9	44.7	22.5	0.0288159	0.00175859	0.00175853	0.00424516	0.13378	0.00691678	0.00691676	0.0241758	1.07	16.58
P17858-2	PFKL	High	[R].RTLSMDK.[G]	P17858-2 [819-825]	High	High	1xPhospho [S4]	1	2	59	1	930.411	4	2.76177e+06	371366	NaN	1.7635e+06	334963	395290	406275	614605	528935	196080	679064	1.75973e+06	302234	264206	752152	199678	259072	121579	1.34866e+06	355552	138077	971603	242921	1.65102e+06	836549	247574	254994	134356	453541	1.08176e+06	NaN	329770	470914	1.65838e+06	783962	880499	434941	582216	505905	2.91288e+06	850710	1.57753e+06	1.60271e+06	210443	1.18539e+06	553553	3.23457e+06	2.47326e+06	867455	1.23338e+06	593207	679840	766272	222425	368649	820648	641160	795909	559442	2.12837e+06	613605	1.83248e+06	2.53159e+06	999672	1.71047e+06	527299	1.58432e+06	515409	605165	249386	1.00542e+06	288930	696975	1.43285e+06	1.79055e+06	876325	1.73459e+06	85314.8	NaN	NaN	87698.7	140282	NaN	0	819	0.006972	0.1184	1.84	329.5	97.2	62.4	0.0143653	0.00129699	0.00129681	0.00338702	0.0668733	0.0026485	0.00264799	0.00847001	1.8	20.73
Q9ULH1-1	ASAP1	High	[K].RTLSDPPSPLPHGPPNK.[G]	Q9ULH1-1 [836-852]	n/a	High	2xPhospho [S8;T/S]	1	2	5	1	1969.89	0	NaN	166302	NaN	292422	NaN	NaN	NaN	NaN	NaN	NaN	NaN	NaN	NaN	NaN	NaN	NaN	NaN	NaN	NaN	NaN	NaN	NaN	NaN	NaN	NaN	NaN	NaN	NaN	NaN	NaN	NaN	NaN	NaN	NaN	NaN	NaN	NaN	NaN	NaN	NaN	NaN	NaN	NaN	NaN	NaN	NaN	NaN	NaN	NaN	NaN	54654.8	NaN	1.26793e+06	579616	NaN	NaN	NaN	176231	NaN	NaN	NaN	NaN	NaN	NaN	523156	NaN	NaN	NaN	NaN	NaN	NaN	941887	NaN	NaN	NaN	1.03393e+06	NaN	907264	NaN	NaN	NaN	NaN	NaN	0	0	1.247e-05	3.588e-06	NaN	NaN	NaN	NaN	NaN	NaN	NaN	NaN	NaN	NaN	NaN	NaN	4.78	37.79
Q96A22	C11orf52	High	[R].RTLKPQPQQLQQNLPK.[G]	Q96A22 [29-44]	High	High	1xPhospho [T2]	1	1	17	1	1997.07	0	NaN	NaN	NaN	NaN	NaN	NaN	NaN	NaN	NaN	NaN	339667	NaN	NaN	NaN	NaN	NaN	NaN	NaN	491963	NaN	NaN	NaN	NaN	NaN	NaN	NaN	NaN	NaN	NaN	NaN	NaN	NaN	NaN	479370	NaN	NaN	NaN	NaN	NaN	NaN	NaN	257457	1.02524e+06	NaN	NaN	268562	354512	260741	NaN	633083	NaN	NaN	NaN	NaN	NaN	NaN	NaN	172894	NaN	NaN	NaN	NaN	NaN	NaN	494111	NaN	NaN	NaN	NaN	NaN	NaN	NaN	NaN	1.07737e+06	630050	NaN	NaN	NaN	1.44914e+06	494477	NaN	NaN	NaN	0	0	1.247e-05	2.34e-07	7.36	605.6	553.5	553.5	4.34886e-08	1.95379e-05	1.80487e-05	0.000253165	2.49922e-06	7.37083e-05	7.07134e-05	0.000237643	5.92	34.8
P22059	OSBP	High	[K].RTGSNISGASSDISLDEQYK.[H]	P22059 [376-395]	High	High	3xPhospho [T/S/Y]	1	1	75	1	2367.91	1	NaN	NaN	NaN	443983	NaN	NaN	NaN	NaN	NaN	NaN	NaN	2.35036e+06	1.70804e+06	NaN	804206	NaN	244574	NaN	686769	243264	257216	657068	NaN	1.5495e+06	NaN	808129	NaN	240362	1.99608e+06	1.829e+06	NaN	NaN	548544	2.58853e+06	NaN	545107	NaN	NaN	NaN	NaN	NaN	470343	NaN	NaN	NaN	NaN	NaN	1.27812e+06	NaN	NaN	815915	345880	3.64907e+06	927276	313221	1.49193e+06	654074	1.4985e+06	NaN	2.91148e+06	NaN	1.45892e+06	NaN	456544	1.06777e+06	NaN	NaN	1.07988e+06	944604	NaN	3.04109e+06	1.27707e+06	1.30282e+06	NaN	1.52931e+06	2.36528e+06	NaN	1.00034e+06	NaN	NaN	NaN	1.50397e+06	NaN	0	376	1.247e-05	6.967e-08	4.1	320.8	275.7	35.2	7.9746e-05	7.89856e-05	7.80969e-05	0.000325309	0.00456316	0.000316333	0.000314996	0.00163998	8.47	48.69
P22059	OSBP	High	[K].RTGSNISGASSDISLDEQYK.[H]	P22059 [376-395]	High	High	2xPhospho [S/T]	1	1	239	1	2287.95	3	3.44217e+06	1.34451e+06	1.84791e+06	1.65344e+06	190353	2.9837e+06	972163	1.13263e+06	NaN	689252	3.48622e+06	7.88927e+06	1.52001e+06	623238	2.28982e+06	1.34243e+06	770935	733184	2.61376e+06	1.11028e+06	736572	1.50253e+06	279831	5.61015e+06	539093	3.07568e+06	1.50619e+06	510306	4.72591e+06	1.08036e+07	2.79623e+06	1.75679e+06	1.03764e+06	8.1502e+06	2.45401e+06	3.89676e+06	861294	3.14752e+06	1.24757e+06	3.72402e+06	2.61483e+06	2.12529e+06	2.80857e+06	150340	1.08219e+06	816417	3.53696e+06	3.48126e+06	1.85855e+06	5.90386e+06	1.79556e+06	1.26098e+06	9.29703e+06	2.19728e+06	811893	3.50531e+06	1.3652e+06	4.30853e+06	1.09444e+06	1.23607e+07	NaN	5.59175e+06	1.00271e+06	987448	4.15841e+06	1.28913e+06	2.9365e+06	2.17585e+06	2.26699e+06	3.45866e+06	5.03819e+06	2.82707e+06	4.11696e+06	5.64704e+06	2.35851e+06	3.72116e+06	8.14809e+06	2.59191e+06	6.27748e+06	NaN	NaN	2.69501e+06	NaN	0	0	1.247e-05	1.113e-08	10.72	753.5	636.4	46.6	1.88574e-11	2.11062e-12	0	0	1.08371e-09	1.18724e-10	0	0	7.62	43.87
P22059	OSBP	High	[K].RTGSNISGASSDISLDEQYK.[H]	P22059 [376-395]	High	High	1xPhospho [S/T]	1	1	53	1	2207.98	1	228838	NaN	NaN	217144	NaN	NaN	NaN	NaN	NaN	NaN	446313	1.14588e+06	227712	NaN	573477	115303	NaN	NaN	942767	NaN	NaN	NaN	NaN	819039	NaN	NaN	274133	NaN	912551	1.94896e+06	1.47335e+06	859699	NaN	589546	NaN	762700	83479.8	418217	NaN	1.06787e+06	782602	677339	690363	NaN	NaN	232685	NaN	971765	NaN	1.36666e+06	NaN	NaN	555899	NaN	NaN	407797	NaN	308320	NaN	1.11456e+06	NaN	719579	95575.4	NaN	2.07966e+06	84961.3	NaN	253273	NaN	NaN	1.14809e+06	164903	1.54646e+06	NaN	NaN	414834	NaN	NaN	NaN	NaN	NaN	NaN	NaN	0	0	1.247e-05	6.229e-09	13.72	926.4	763.9	18.9	1.88574e-14	2.27251e-15	0	0	1.08371e-12	1.22305e-13	0	0	6.31	39.78
Q96D71-3	REPS1	High	[K].RTGSDHTNPTSPLLVK.[P]	Q96D71-3 [472-487]	High	n/a	1xPhospho [T]	1	1	3	1	1802.88	0	NaN	NaN	NaN	NaN	35631	NaN	NaN	NaN	NaN	NaN	NaN	269943	NaN	NaN	175687	NaN	NaN	NaN	559983	NaN	NaN	129781	56686	1.00818e+06	96053.6	NaN	NaN	NaN	102706	325060	NaN	NaN	78030.5	396927	NaN	NaN	94825.5	NaN	NaN	NaN	NaN	219057	560704	111889	224479	NaN	NaN	NaN	NaN	NaN	133266	164859	312546	NaN	118501	409969	123185	289285	NaN	NaN	NaN	272400	NaN	471365	1.9216e+06	114210	NaN	NaN	NaN	374605	316037	185844	369806	NaN	NaN	158356	NaN	NaN	1.11603e+06	NaN	247537	NaN	NaN	0	472	NaN	NaN	4.58	398.7	324.5	13.6	2.61293e-05	5.83424e-05	5.68285e-05	0.000243487	0.00149945	0.0001727	0.000167882	0.000545316	NaN	35.19
Q15311	RALBP1	High	[K].RTEGYAAFQEDSSGDEAESPSK.[M]	Q15311 [81-102]	High	High	2xPhospho [Y/S/T]	1	1	147	1	2520.94	2	1.02937e+06	223979	1.62731e+06	1.31982e+06	349078	1.77431e+06	3.44261e+06	1.47824e+06	2.92351e+06	649780	3.09183e+06	4.73888e+06	1.5523e+06	2.3922e+06	1.99714e+06	716409	792905	495786	8.92888e+06	1.91835e+06	792724	1.6311e+06	212227	9.54962e+06	333375	1.63927e+06	2.81081e+06	588583	2.97354e+06	1.06852e+07	1.94884e+06	1.14445e+06	1.17513e+06	5.9941e+06	775302	1.50316e+06	935298	1.49634e+06	NaN	653960	2.04593e+06	424846	5.0718e+06	567672	2.05408e+06	1.86903e+06	586762	2.80424e+06	1.21517e+06	6.06332e+06	2.16203e+06	3.28795e+06	3.26235e+06	2.22111e+06	1.24203e+06	3.96026e+06	1.26591e+06	4.32072e+06	2.68881e+06	4.15507e+06	1.16249e+06	3.65004e+06	1.57588e+06	759788	1.36314e+07	856674	1.88646e+06	825403	1.14801e+06	4.32846e+06	5.02205e+06	2.48357e+06	1.01671e+07	4.42865e+06	1.98247e+06	4.36794e+06	7.30241e+06	2.40906e+06	5.03155e+06	534529	1.85142e+06	2.64136e+06	NaN	0	81	1.247e-05	5.353e-08	5.49	438.9	438.9	21.6	3.26276e-06	3.89672e-05	2.83696e-05	0.000175747	0.000187471	9.46896e-05	9.44555e-05	0.000326637	7.67	39.85
Q15311	RALBP1	High	[K].RTEGYAAFQEDSSGDEAESPSK.[M]	Q15311 [81-102]	High	High	1xPhospho [S/T]	1	1	27	1	2440.98	0	799295	707149	2.27756e+06	261010	136323	709554	378702	2.07965e+06	2.25211e+06	215383	1.83039e+06	280985	443675	2.31041e+06	1.92519e+06	119486	NaN	632499	641070	117158	412193	197597	NaN	993199	120068	1.52564e+06	840119	NaN	174393	1.57685e+06	1.54027e+06	1.08307e+06	188724	1.29602e+06	779031	1.16108e+06	152996	1.28174e+06	2.46383e+06	2.93406e+06	1.73956e+06	1.98503e+06	1.40376e+06	359341	209000	1.76202e+06	2.36688e+06	388840	1.24277e+06	2.89342e+06	678513	114439	497256	540050	117126	685517	100392	352052	647301	720069	NaN	937165	328642	596512	1.42897e+06	464070	2.43971e+06	84412.5	1.11022e+06	939337	NaN	1.22104e+06	714814	4.69828e+06	4.04449e+06	622142	1.41984e+06	3.13075e+06	NaN	1.15363e+06	1.70726e+06	1.745e+06	NaN	0	0	1.247e-05	4.487e-07	6.64	510.3	510.3	15	2.31084e-07	3.89672e-05	3.85532e-05	0.000224467	1.32799e-05	7.37083e-05	6.13941e-05	0.000211685	5.91	34.85
Q96B36	AKT1S1	High	[K].RTEARSSDEENGPPSSPDLDR.[I]	Q96B36 [197-217]	n/a	High	3xPhospho [S6;S15];S7	1	3	6	2	2554.95	1	NaN	147642	330347	NaN	NaN	NaN	1.01309e+07	NaN	632833	NaN	NaN	NaN	NaN	506231	NaN	NaN	NaN	NaN	NaN	NaN	142476	NaN	NaN	NaN	NaN	NaN	NaN	NaN	NaN	NaN	NaN	NaN	NaN	1.28105e+06	NaN	739422	NaN	NaN	NaN	2.03781e+06	NaN	230475	NaN	NaN	NaN	4.83143e+06	NaN	NaN	NaN	NaN	NaN	NaN	NaN	NaN	NaN	NaN	NaN	NaN	NaN	NaN	NaN	NaN	NaN	NaN	2.14393e+06	NaN	1.20131e+06	NaN	NaN	NaN	NaN	NaN	NaN	NaN	NaN	1.17767e+06	2.31797e+06	2.96949e+06	3.72396e+06	NaN	1.26704e+06	NaN	NaN	0	0	5.952e-05	9.421e-05	NaN	NaN	NaN	NaN	NaN	NaN	NaN	NaN	NaN	NaN	NaN	NaN	4.61	30.97
Q96B36	AKT1S1	High	[K].RTEARSSDEENGPPSSPDLDR.[I]	Q96B36 [197-217]	High	High	2xPhospho [T/S]	1	3	50	2	2474.98	1	NaN	216316	326901	NaN	NaN	NaN	414587	NaN	1.20718e+06	174647	391474	649636	NaN	NaN	197560	NaN	NaN	136014	499958	213706	214005	98328.6	173042	543272	301222	NaN	NaN	NaN	344026	1.06698e+06	NaN	193066	329275	1.53594e+06	208913	1.67523e+06	90662.9	4.55437e+06	1.46802e+06	5.62714e+06	945035	970853	387428	189411	162015	962378	293835	273109	289029	596253	39425.9	270935	NaN	163733	NaN	378647	43622.5	126593	NaN	1.40641e+06	NaN	1.24759e+06	160210	NaN	2.04746e+06	536335	1.2707e+06	NaN	320392	851790	821481	195192	841651	2.54018e+06	812531	745076	2.53436e+06	1.51496e+06	4.60993e+06	NaN	2.51112e+06	641728	NaN	0	197	1.247e-05	8.431e-07	4.99	498.6	440.4	13.4	1.02005e-05	3.89672e-05	2.86376e-05	0.000135044	4.76834e-05	7.37083e-05	5.35137e-05	0.000191168	4.67	26.74
Q96B36	AKT1S1	High	[K].RTEARSSDEENGPPSSPDLDR.[I]	Q96B36 [197-217]	High	High	1xPhospho [S/T]	1	3	3	2	2395.02	0	654053	NaN	1.0728e+06	NaN	248564	2.35884e+06	2.04224e+06	3.80248e+06	3.55737e+06	NaN	2.53581e+06	911609	3.52528e+06	NaN	126744	206064	238509	370484	1.6216e+06	1.76991e+06	NaN	107256	NaN	1.38557e+06	NaN	8.38948e+07	4.04423e+07	81593.9	NaN	660479	1.47742e+07	6.89979e+07	639710	813981	815084	NaN	705203	1.24869e+06	2.61494e+06	3.14617e+06	NaN	1.51147e+06	1.77416e+06	NaN	NaN	NaN	NaN	NaN	1.72393e+06	2.34969e+06	284863	NaN	NaN	917392	502428	NaN	NaN	1.16213e+06	104582	2.36731e+06	NaN	1.52717e+06	274762	1.21755e+06	342953	820120	NaN	NaN	512515	774988	859134	931289	NaN	NaN	NaN	NaN	1.82455e+06	1.20746e+06	1.93939e+06	NaN	NaN	NaN	NaN	0	0	1.247e-05	2.335e-05	2.95	344.9	297	5.9	0.00112039	0.000202575	0.00020224	0.000866776	0.00523576	0.000380853	0.000378537	0.00196777	5.05	26.32
O00187-2	MASP2	High	[K].RTCSEQSL.[-]	O00187-2 [178-185]	High	Medium	1xCarbamidomethyl [C3];1xPhospho [S7]	1	1	1	1	1060.41	0	NaN	NaN	NaN	NaN	NaN	NaN	NaN	NaN	NaN	NaN	NaN	NaN	NaN	NaN	NaN	NaN	NaN	NaN	NaN	NaN	NaN	NaN	NaN	NaN	NaN	NaN	NaN	NaN	NaN	NaN	NaN	NaN	NaN	NaN	NaN	NaN	NaN	NaN	NaN	NaN	NaN	NaN	NaN	NaN	NaN	NaN	NaN	NaN	NaN	NaN	NaN	NaN	NaN	NaN	NaN	NaN	NaN	NaN	NaN	232856	NaN	NaN	NaN	NaN	447384	NaN	NaN	NaN	NaN	NaN	NaN	NaN	NaN	NaN	NaN	NaN	753110	NaN	NaN	NaN	NaN	NaN	NaN	0	0	0.01403	0.2396	1.55	249.3	24.4	24.4	0.028509	0.00173615	0.00173572	0.00424798	0.633709	0.042941	0.0429408	0.214602	2.11	22.09
P61981	YWHAG	High	[R].RSSWR.[V]	P61981 [57-61]	High	Medium	1xPhospho [S3]	1	1	1	1	771.33	0	31979.3	NaN	47423.3	39232.6	NaN	61824.2	70442.1	NaN	NaN	22195	87941	NaN	NaN	116020	NaN	NaN	NaN	43044	61962.3	NaN	NaN	NaN	NaN	163704	NaN	65159	27217.7	NaN	NaN	NaN	NaN	143947	NaN	86913.8	58478.9	68135.4	NaN	NaN	181232	NaN	NaN	NaN	NaN	NaN	150150	NaN	NaN	NaN	NaN	NaN	NaN	NaN	NaN	NaN	NaN	NaN	NaN	NaN	NaN	NaN	NaN	NaN	NaN	NaN	NaN	NaN	61645	NaN	NaN	90855.4	NaN	NaN	47394.6	258732	94243.5	60430.8	197054	146335	309921	94045.6	NaN	NaN	NaN	0	57	0.04207	0.5625	1.37	301.7	37.7	37.7	0.0429456	0.00202807	0.002028	0.00229457	0.349117	0.017882	0.0178817	0.0776459	1.24	18.16
O14974-5	PPP1R12A	High	[R].RSTQGVTLTDLQEAEK.[T]	O14974-5 [607-622]	High	High	1xPhospho [T3]	1	5	3	1	1855.88	0	2.79338e+06	760578	NaN	1.74209e+06	NaN	NaN	313407	NaN	NaN	NaN	NaN	3.33872e+06	NaN	NaN	1.68026e+06	1.68819e+06	NaN	NaN	3.78719e+06	1.40323e+06	949373	1.85675e+06	950600	6.23951e+06	NaN	NaN	NaN	NaN	NaN	NaN	1.49173e+06	1.88459e+06	1.35132e+06	3.16743e+06	NaN	NaN	816327	NaN	434040	996946	2.29116e+06	1.81266e+06	5.45955e+06	882234	2.56537e+06	NaN	5.87261e+06	2.68041e+06	2.14231e+06	484445	1.29012e+06	2.50861e+06	2.32807e+06	3.26087e+06	1.00039e+06	2.81271e+06	NaN	1.6505e+06	273298	2.6071e+06	NaN	2.43102e+06	2.66706e+06	358339	2.09465e+06	1.02492e+06	3.40739e+06	1.69968e+06	1.40029e+06	2.45326e+06	9.57291e+06	2.05225e+06	3.23065e+06	3.06939e+06	1.38229e+06	1.01149e+06	3.23949e+06	1.85207e+06	2.46984e+06	1.29515e+06	1.52485e+06	NaN	NaN	0	607	0.0003076	0.002232	3.05	243.6	206.1	26.8	0.000888695	0.000172479	0.000172347	0.000809061	0.0486535	0.00113303	0.00113282	0.00483132	1.92	43.43
Q53LP3	SOWAHC	High	[K].RSVCPGGSSPGSSSGGGR.[G]	Q53LP3 [218-235]	n/a	High	1xCarbamidomethyl [C4];1xPhospho [S]	1	1	5	1	1728.71	0	NaN	NaN	NaN	NaN	NaN	NaN	NaN	NaN	NaN	NaN	NaN	303738	NaN	NaN	NaN	NaN	NaN	NaN	NaN	NaN	NaN	86884.3	NaN	NaN	NaN	NaN	NaN	NaN	NaN	NaN	NaN	NaN	NaN	NaN	NaN	NaN	NaN	NaN	NaN	NaN	NaN	NaN	NaN	NaN	NaN	NaN	NaN	NaN	NaN	NaN	NaN	NaN	140655	NaN	NaN	NaN	NaN	NaN	NaN	148811	NaN	NaN	NaN	NaN	140586	NaN	NaN	NaN	NaN	271738	258311	NaN	NaN	NaN	NaN	NaN	NaN	NaN	NaN	NaN	NaN	NaN	NaN	0	0	1.247e-05	1.866e-05	NaN	NaN	NaN	NaN	NaN	NaN	NaN	NaN	NaN	NaN	NaN	NaN	2.67	18.02
P55072	VCP	High	[R].RSVSDNDIRK.[Y]	P55072 [745-754]	High	High	1xPhospho [S2]	1	1	2	2	1269.59	0	NaN	NaN	NaN	NaN	NaN	NaN	NaN	NaN	NaN	NaN	NaN	NaN	NaN	NaN	NaN	NaN	NaN	NaN	NaN	NaN	NaN	NaN	NaN	NaN	NaN	NaN	NaN	NaN	NaN	NaN	NaN	NaN	NaN	NaN	NaN	NaN	NaN	NaN	NaN	NaN	NaN	NaN	NaN	NaN	NaN	NaN	NaN	47635.2	NaN	NaN	NaN	NaN	NaN	NaN	NaN	NaN	NaN	NaN	NaN	NaN	NaN	NaN	NaN	NaN	NaN	NaN	NaN	NaN	NaN	NaN	NaN	NaN	NaN	NaN	NaN	NaN	NaN	NaN	NaN	NaN	NaN	NaN	NaN	0	0	8.546e-05	0.0001623	1.6	220.8	115	12	0.0253353	0.00165503	0.00165499	0.00408765	0.212898	0.0102989	0.0102987	0.0410136	2.73	17.41
Q14244-7	MAP7	High	[R].RSVSTMNLSK.[Y]	Q14244-7 [202-211]	n/a	High	2xPhospho [S2;S4]	1	5	1	1	1282.53	0	NaN	1.28583e+06	367018	1.16624e+06	178968	865951	360154	5.82768e+06	NaN	290650	NaN	NaN	NaN	5.72342e+06	75585.2	100993	781034	1.18443e+06	NaN	114663	NaN	839344	162101	136494	251080	347873	397310	42931.6	NaN	NaN	NaN	NaN	243873	NaN	NaN	405153	372273	NaN	NaN	NaN	NaN	NaN	460839	301527	231496	298248	NaN	NaN	NaN	810561	61712.1	90140.2	NaN	126078	NaN	NaN	55011.5	NaN	275575	534889	221565	NaN	396795	NaN	198036	150900	NaN	NaN	NaN	277751	NaN	231156	NaN	NaN	462040	NaN	1.40095e+06	361882	NaN	NaN	NaN	NaN	NaN	0	0	0.004786	0.07841	NaN	NaN	NaN	NaN	NaN	NaN	NaN	NaN	NaN	NaN	NaN	NaN	1.63	31
Q5VZK9	LRRC16A	High	[R].RSWGQQAQEYQEQK.[Q]	Q5VZK9 [1330-1343]	High	High	1xPhospho [S2]	1	2	80	1	1845.79	4	571952	133625	429629	364314	215191	269488	519796	226710	NaN	NaN	797322	1.04197e+06	283287	NaN	75450.1	67355.6	270187	47911.5	1.12455e+06	NaN	152289	304888	273790	1.51555e+06	643433	1.67269e+06	1.12573e+06	269320	1.15324e+06	1.51673e+06	5.65556e+06	822183	664691	2.05575e+06	1.8147e+06	1.52575e+06	274181	550133	3.49526e+06	441954	NaN	424405	825122	271642	708777	1.1935e+06	1.85687e+06	560223	1.12166e+06	5.2912e+06	218300	451936	800041	835741	228656	3.8679e+06	518606	1.91127e+06	293889	1.22927e+06	124448	1.15012e+06	195747	804948	3.69313e+06	1.11416e+06	1.15175e+06	325974	266099	731942	1.31511e+06	515695	1.7213e+06	4.27119e+06	1.25063e+06	145990	5.80981e+06	4.31612e+06	4.54025e+06	2.76511e+06	197344	640611	NaN	0	1330	1.247e-05	2.222e-06	8.79	713.2	340.4	340.4	1.6362e-09	1.71019e-10	0	0	9.40297e-08	9.37802e-09	0	0	5.54	28.68
Q96B33	CLDN23	High	[R].RSSVSTIQVEWPEPDLAPAIK.[Y]	Q96B33 [202-222]	High	High	2xPhospho [S/T]	1	1	62	1	2483.16	0	NaN	NaN	NaN	NaN	NaN	NaN	249196	NaN	600737	NaN	1.21453e+06	193608	NaN	NaN	73161.1	143545	NaN	NaN	1.15957e+06	NaN	NaN	NaN	71839.6	431148	NaN	NaN	183660	77115.3	514971	1.64581e+06	NaN	NaN	NaN	727349	NaN	NaN	NaN	90088.7	1.14715e+06	842021	405446	397419	573935	NaN	NaN	NaN	141238	332685	NaN	971435	NaN	NaN	NaN	408039	NaN	175812	NaN	NaN	NaN	371766	NaN	NaN	NaN	421512	301533	NaN	317598	NaN	NaN	NaN	142460	NaN	156733	2.61528e+06	1.02248e+06	262304	1.42543e+06	987580	2.79307e+06	632288	380551	739831	NaN	0	0	1.247e-05	4.948e-08	7.52	629	629	12.2	3.04917e-08	1.95379e-05	1.88304e-05	0.000263158	2.6363e-07	3.74742e-05	3.56506e-05	0.000289268	5.53	68.01
Q9P0V3-1	SH3BP4	High	[K].RSYSLSELSVLQAK.[S]	Q9P0V3-1 [243-256]	High	High	2xPhospho [Y3;S9]	1	2	5	1	1740.8	0	NaN	NaN	NaN	NaN	NaN	NaN	NaN	NaN	NaN	NaN	NaN	NaN	NaN	NaN	NaN	NaN	NaN	NaN	365173	NaN	NaN	NaN	NaN	598661	NaN	NaN	NaN	NaN	NaN	534698	NaN	NaN	NaN	NaN	NaN	NaN	NaN	NaN	NaN	NaN	NaN	NaN	NaN	NaN	NaN	NaN	NaN	NaN	NaN	NaN	NaN	NaN	NaN	NaN	NaN	NaN	NaN	NaN	NaN	NaN	NaN	NaN	NaN	NaN	654899	NaN	NaN	NaN	NaN	NaN	NaN	NaN	198378	NaN	NaN	NaN	NaN	NaN	NaN	NaN	NaN	NaN	NaN	0	243	0.0004208	0.004124	1.14	172.6	69.1	27.8	0.0731432	0.00329407	0.00329401	0.0117207	0.549433	0.0329153	0.0329149	0.162001	3.03	57.48
P11274-1	BCR	High	[R].RSYSPR.[S]	P11274-1 [314-319]	High	Medium	1xPhospho [Y/S]	1	1	15	1	845.367	1	40130.3	NaN	NaN	47355.9	23893.4	1.26837e+06	60446.3	NaN	649365	29003.8	353285	376574	39792.4	NaN	188556	77852.9	32162.4	69269.4	509148	165933	111049	131915	58824.6	3.75253e+06	89746.4	133462	145298	31245.7	218017	311366	NaN	219134	379753	624157	NaN	NaN	55810.8	NaN	80996.6	NaN	38055	72688.7	137840	55438.9	408721	82774.2	NaN	126743	153184	184822	114736	196902	485049	NaN	271858	229200	130617	509461	313153	974049	248714	720968	97561.5	NaN	411194	NaN	168943	45889.9	175488	878829	327536	101896	414103	402906	550607	378033	804768	673632	1.17406e+06	603528	310856	236124	NaN	0	0	0.02502	0.3921	2.75	375.6	31.6	31.6	0.00176665	0.000235999	0.000234324	0.000971424	0.0944349	0.00476195	0.00476142	0.0157181	1.3	16.84
P11274-1	BCR	High	[R].RSYSPR.[S]	P11274-1 [314-319]	High	Medium	2xPhospho [S2;Y3]	1	1	1	1	925.333	1	NaN	NaN	233881	NaN	NaN	NaN	NaN	NaN	NaN	NaN	NaN	NaN	NaN	NaN	NaN	NaN	NaN	NaN	NaN	NaN	NaN	NaN	NaN	292119	NaN	NaN	NaN	NaN	NaN	105213	NaN	NaN	NaN	NaN	NaN	NaN	NaN	NaN	NaN	NaN	NaN	NaN	NaN	NaN	NaN	NaN	NaN	NaN	NaN	NaN	NaN	NaN	NaN	NaN	NaN	NaN	NaN	NaN	NaN	78566.6	133832	NaN	NaN	NaN	NaN	NaN	NaN	NaN	NaN	137952	NaN	NaN	NaN	NaN	NaN	66072.8	280609	NaN	107301	1.47985e+06	NaN	NaN	NaN	0	314	0.02855	0.4318	1.17	131	59.1	39.8	0.067223	0.00299667	0.00299623	0.00981366	0.808984	0.0780364	0.0780354	0.35736	1.4	17.65
P40818	USP8	High	[K].RSYSSPDITQAIQEEEK.[R]	P40818 [715-731]	High	High	1xPhospho [S/Y]	1	2	119	1	2060.92	2	1.00562e+06	469567	NaN	236632	109977	NaN	1.50357e+06	NaN	1.36081e+06	755626	1.87631e+06	1.84296e+06	508494	NaN	1.13231e+06	165993	NaN	NaN	1.49599e+06	804652	442677	NaN	272082	1.72103e+06	519414	601003	720231	116904	630635	1.55855e+06	956724	NaN	813153	2.37044e+06	829383	945783	247121	613286	1.32093e+06	1.57222e+06	1.52552e+06	1.04324e+06	1.17163e+06	NaN	114048	615494	NaN	1.0091e+06	840047	2.29892e+06	325105	293107	2.09213e+06	1.25864e+06	512210	364252	238922	1.11895e+06	598743	1.22291e+06	NaN	2.0599e+06	210173	1.59885e+06	4.82852e+06	544814	826984	543807	586035	1.03303e+06	1.93954e+06	608580	2.25577e+06	1.01051e+06	1.06088e+06	527429	797472	1.66673e+06	1.36859e+06	1.86154e+06	NaN	NaN	NaN	0	0	1.247e-05	2.015e-07	8.68	703.3	419.2	2	2.09527e-09	2.20651e-10	0	0	1.81157e-08	1.91728e-09	0	0	5.19	44.54
O95218-2	ZRANB2	High	[K].RSYSSSSSSPER.[N]	O95218-2 [272-283]	High	n/a	1xPhospho [S2]	1	1	1	1	1409.57	0	NaN	NaN	NaN	NaN	NaN	NaN	NaN	NaN	NaN	NaN	NaN	NaN	NaN	NaN	NaN	NaN	NaN	NaN	NaN	NaN	NaN	NaN	NaN	NaN	NaN	NaN	NaN	NaN	NaN	NaN	NaN	NaN	NaN	NaN	NaN	NaN	NaN	NaN	NaN	NaN	NaN	NaN	NaN	NaN	NaN	NaN	NaN	NaN	NaN	NaN	NaN	NaN	NaN	NaN	NaN	NaN	NaN	NaN	NaN	NaN	NaN	NaN	NaN	NaN	1.48309e+06	NaN	NaN	NaN	NaN	1.00861e+06	NaN	NaN	NaN	NaN	NaN	NaN	NaN	64487.2	NaN	198917	NaN	NaN	NaN	0	272	NaN	NaN	0.95	162.6	23.6	7.6	0.113361	0.00528042	0.00528028	0.0214638	0.882438	0.108827	0.108826	0.458442	NaN	20.58
P45973	CBX5	High	[K].RTADSSSSEDEEEYVVEK.[V]	P45973 [7-24]	n/a	High	4xPhospho [S5;S6;S7;S8]	1	1	7	1	2379.76	0	NaN	NaN	NaN	NaN	NaN	NaN	NaN	NaN	NaN	NaN	NaN	676057	NaN	NaN	NaN	NaN	NaN	NaN	NaN	NaN	NaN	NaN	NaN	NaN	NaN	NaN	NaN	NaN	116053	NaN	NaN	NaN	NaN	NaN	NaN	NaN	NaN	NaN	NaN	NaN	NaN	NaN	NaN	NaN	NaN	NaN	NaN	NaN	NaN	NaN	NaN	NaN	NaN	826122	98836.2	NaN	NaN	NaN	NaN	NaN	NaN	NaN	NaN	NaN	NaN	NaN	NaN	NaN	NaN	655330	NaN	269436	534481	NaN	NaN	695469	NaN	NaN	NaN	NaN	NaN	NaN	NaN	0	0	1.247e-05	2.348e-07	NaN	NaN	NaN	NaN	NaN	NaN	NaN	NaN	NaN	NaN	NaN	NaN	7.87	49.43
P98164	LRP2	High	[R].RTCSENEFTCGYGLCIPK.[I]	P98164 [2991-3008]	High	n/a	1xPhospho [T2];3xCarbamidomethyl [C3;C10;C15]	1	1	4	1	2271.92	0	577153	NaN	NaN	205424	NaN	840476	866774	2.05014e+06	1.24284e+06	465806	NaN	NaN	NaN	960188	NaN	NaN	474972	1.8139e+06	1.47069e+06	NaN	NaN	NaN	NaN	NaN	234372	NaN	1.19591e+06	70791	116187	NaN	NaN	NaN	NaN	NaN	NaN	395056	NaN	996520	1.007e+06	4.13886e+06	1.05075e+06	NaN	270174	91789.4	NaN	1.94733e+06	3.70967e+06	233181	845789	2.83336e+06	645998	4.00792e+06	NaN	NaN	NaN	NaN	NaN	NaN	NaN	NaN	331361	NaN	NaN	1.34176e+06	733436	NaN	NaN	NaN	NaN	190696	NaN	655914	NaN	1.44053e+06	1.42317e+06	283107	NaN	563857	NaN	9.4847e+06	NaN	749920	NaN	0	2991	NaN	NaN	0.99	12.3	12.3	12.3	0.102728	0.00481445	0.00481434	0.0192934	0.870509	0.10297	0.102967	0.441857	NaN	25.84
P43243	MATR3	High	[K].RSYSPDGKESPSDK.[K]	P43243 [595-608]	High	High	2xPhospho [Y/S]	1	2	14	2	1712.66	0	NaN	NaN	NaN	NaN	NaN	NaN	NaN	NaN	NaN	NaN	NaN	NaN	NaN	NaN	NaN	NaN	NaN	NaN	NaN	NaN	NaN	114687	NaN	NaN	NaN	NaN	NaN	NaN	NaN	NaN	NaN	NaN	NaN	NaN	NaN	NaN	NaN	NaN	NaN	NaN	NaN	NaN	NaN	NaN	NaN	NaN	NaN	NaN	NaN	NaN	NaN	NaN	NaN	NaN	NaN	NaN	NaN	NaN	NaN	NaN	NaN	NaN	NaN	NaN	NaN	NaN	NaN	NaN	NaN	NaN	NaN	NaN	NaN	NaN	NaN	NaN	NaN	NaN	NaN	NaN	NaN	NaN	NaN	0	595	1.961e-05	3.955e-05	3.71	248.2	163.7	18.5	0.00019402	9.86861e-05	9.2398e-05	0.000388727	0.0110427	0.000644023	0.00064382	0.00329261	3.91	17.87
Q7Z5R6	APBB1IP	High	[R].RSSDTSGSPATPLK.[A]	Q7Z5R6 [524-537]	High	High	2xPhospho [T11;S/T]	1	1	3	1	1563.65	0	NaN	NaN	NaN	NaN	NaN	NaN	221121	430945	NaN	NaN	NaN	NaN	NaN	NaN	NaN	NaN	NaN	NaN	NaN	NaN	NaN	NaN	NaN	201488	NaN	724599	NaN	NaN	NaN	1.09407e+06	NaN	NaN	NaN	800338	NaN	NaN	NaN	NaN	NaN	NaN	NaN	NaN	1.71644e+06	NaN	299300	NaN	NaN	1.19659e+06	NaN	NaN	256049	NaN	653400	NaN	203085	655667	NaN	NaN	NaN	NaN	NaN	NaN	NaN	NaN	NaN	193486	370961	NaN	192575	NaN	NaN	4.57061e+06	193452	NaN	NaN	NaN	NaN	NaN	NaN	395302	NaN	NaN	NaN	0	524	0.0001068	0.0006966	7.54	675.7	461.1	57.1	2.89062e-08	1.95379e-05	1.88535e-05	0.000263505	2.49922e-07	3.74742e-05	3.57545e-05	0.000290444	2.84	25.18
Q7Z5R6	APBB1IP	High	[R].RSSDTSGSPATPLK.[A]	Q7Z5R6 [524-537]	High	High	1xPhospho [S]	1	1	53	1	1483.68	1	377473	5.49809e+06	9.05574e+06	2.93795e+06	NaN	3.56469e+06	1.02696e+07	1.10836e+07	1.2816e+07	1.25429e+07	9.02342e+06	497527	425714	8.67994e+06	NaN	2.86111e+06	NaN	120470	1.67078e+07	NaN	1.16162e+07	410024	1.1449e+06	1.64276e+06	1.09126e+06	5.45118e+06	279981	130999	225977	5.97518e+06	NaN	7.69577e+06	670705	1.65368e+06	3.28811e+06	4.88521e+06	NaN	2.90371e+07	2.24914e+07	1.16673e+08	2.74248e+07	1.72954e+08	2.71168e+08	1.64079e+08	3.06654e+08	7.49267e+08	NaN	3.08903e+08	6.62672e+06	1.66125e+07	NaN	400870	3.28192e+06	2.67808e+06	7.8735e+07	1.57087e+08	1.43819e+08	96524.6	453787	171453	813799	NaN	925638	1.67531e+06	1.23892e+07	652769	7.31075e+06	459137	698333	1.59282e+06	799202	5.87481e+06	2.97871e+06	2.89261e+07	1.45281e+07	4.47211e+06	3.01536e+06	4.31228e+06	1.47196e+06	1.70171e+06	814149	555619	NaN	0	524	1.247e-05	1.145e-05	7.77	711.2	482.3	29.1	1.69038e-08	1.03213e-05	1.00498e-05	0.000281532	1.4615e-07	2.00702e-05	1.90898e-05	0.000308166	3.97	24.79
Q8TEW8-2	PARD3B	High	[R].RSSDPVPGPPADTQPSASHPGGQSLK.[L]	Q8TEW8-2 [139-164]	High	High	1xPhospho [S]	1	5	32	1	2650.23	0	209214	NaN	NaN	NaN	NaN	NaN	2.50067e+06	NaN	614177	NaN	1.82005e+06	543097	166546	418340	303132	NaN	NaN	NaN	1.34271e+06	NaN	NaN	NaN	NaN	1.24346e+06	NaN	NaN	NaN	NaN	264499	1.92243e+06	2.30806e+06	NaN	470643	NaN	NaN	793704	368177	NaN	1.17674e+06	NaN	NaN	794523	1.18774e+06	NaN	NaN	405171	NaN	769190	NaN	NaN	271692	NaN	303068	NaN	82281	1.07353e+06	NaN	380635	NaN	188838	NaN	980326	NaN	NaN	2.10197e+06	NaN	1.14652e+06	56604.5	300650	667818	616622	NaN	2.416e+06	NaN	NaN	NaN	NaN	NaN	9.99146e+06	945469	1.32077e+06	NaN	NaN	0	0	1.247e-05	6.256e-08	15.58	1016.4	973	24.4	2.61587e-16	3.64918e-17	0	0	2.26167e-15	3.10208e-16	0	0	4.95	31.98
Q13563	PKD2	High	[R].RSAASSAVSSVGAR.[S]	Q13563 [124-137]	n/a	High	2xPhospho [S6;S9]	1	5	2	1	1465.62	0	NaN	NaN	NaN	NaN	212670	NaN	NaN	NaN	NaN	NaN	NaN	1.49439e+06	980309	NaN	724891	85147.8	258204	NaN	3.47562e+06	299112	NaN	NaN	NaN	172948	NaN	NaN	166304	NaN	130402	NaN	NaN	NaN	192002	NaN	271652	NaN	226250	NaN	NaN	5.27533e+06	615822	NaN	295519	67293.3	700545	NaN	656498	1.06814e+06	NaN	1.64314e+06	712675	660615	NaN	1.59714e+06	493200	1.41874e+06	446210	940549	420957	1.06551e+06	737060	1.169e+06	306029	NaN	3.61973e+06	382447	NaN	173280	423374	1.51869e+06	2.00866e+06	870933	3.48148e+06	NaN	NaN	NaN	NaN	NaN	NaN	1.45877e+06	NaN	NaN	NaN	0	0	0.0003187	0.002409	NaN	NaN	NaN	NaN	NaN	NaN	NaN	NaN	NaN	NaN	NaN	NaN	2.39	25.48
O75533-1	SF3B1	High	[K].RRWDQTADQTPGATPK.[K]	O75533-1 [198-213]	n/a	High	2xPhospho [T10;T14]	1	1	1	2	1987.84	0	NaN	NaN	NaN	NaN	NaN	NaN	NaN	NaN	NaN	NaN	NaN	NaN	NaN	172081	136463	NaN	NaN	NaN	NaN	NaN	NaN	NaN	NaN	NaN	NaN	NaN	NaN	NaN	NaN	NaN	NaN	NaN	NaN	NaN	NaN	NaN	NaN	NaN	NaN	817053	508767	246603	NaN	NaN	NaN	385100	NaN	NaN	NaN	NaN	NaN	NaN	NaN	812667	NaN	327272	NaN	NaN	NaN	340243	NaN	233469	NaN	NaN	221949	NaN	NaN	NaN	NaN	302084	NaN	NaN	343190	NaN	537638	NaN	NaN	NaN	594620	493183	NaN	NaN	NaN	0	0	8.588e-05	0.000386	NaN	NaN	NaN	NaN	NaN	NaN	NaN	NaN	NaN	NaN	NaN	NaN	2.5	29.01
O75533-1	SF3B1	High	[K].RRWDQTADQTPGATPK.[K]	O75533-1 [198-213]	Medium	High	1xPhospho [T10]	1	1	1	2	1907.88	0	NaN	NaN	NaN	NaN	NaN	NaN	NaN	NaN	NaN	NaN	NaN	NaN	NaN	NaN	NaN	NaN	NaN	NaN	NaN	NaN	NaN	NaN	NaN	NaN	NaN	NaN	NaN	NaN	NaN	NaN	NaN	NaN	NaN	NaN	NaN	NaN	NaN	NaN	NaN	NaN	NaN	NaN	NaN	NaN	NaN	NaN	NaN	NaN	NaN	NaN	NaN	NaN	NaN	NaN	NaN	NaN	NaN	115484	NaN	NaN	NaN	NaN	NaN	NaN	NaN	NaN	NaN	NaN	NaN	NaN	NaN	NaN	NaN	NaN	NaN	NaN	NaN	NaN	NaN	948488	NaN	NaN	NaN	0	198	8.588e-05	0.0002886	0.6	130	42.9	23.3	0.25237	0.0149257	0.0149256	0.0507562	0.951929	0.221951	0.22195	0.684363	3.16	26.34
Q8IYB3	SRRM1	High	[K].RRVSHSPPPK.[Q]	Q8IYB3 [633-642]	n/a	High	2xPhospho [S4;S6]	1	2	50	2	1320.6	1	NaN	512719	1.20804e+06	178756	NaN	286060	3.01515e+06	NaN	1.16297e+06	NaN	NaN	4.43054e+06	118627	226941	79339.2	NaN	NaN	NaN	NaN	NaN	NaN	250011	NaN	1.60755e+06	NaN	1.16247e+06	NaN	NaN	NaN	1.59335e+06	NaN	NaN	NaN	377282	152485	421280	193114	19042.4	24835.1	2.34527e+06	NaN	23880.8	NaN	317346	349396	NaN	NaN	NaN	NaN	489552	123964	132794	1.24075e+06	308325	852963	299535	249304	177761	287022	159906	1.13359e+06	1.08199e+06	89743.1	2.54734e+06	4.97485e+06	113685	2.03009e+06	NaN	NaN	5.50834e+06	313643	2.20765e+06	2.17882e+06	NaN	NaN	1.34845e+06	9.98866e+06	1.64384e+06	806494	1.17721e+07	NaN	227835	NaN	0	0	8.588e-05	0.0001787	NaN	NaN	NaN	NaN	NaN	NaN	NaN	NaN	NaN	NaN	NaN	NaN	4.06	15.94
P22314	UBA1	High	[K].RRVSGPDPK.[P]	P22314 [10-18]	High	n/a	1xPhospho [S4]	1	1	5	2	1091.54	0	33534.2	NaN	NaN	NaN	NaN	NaN	NaN	NaN	NaN	NaN	NaN	NaN	NaN	NaN	69320.9	70162.7	NaN	403658	NaN	NaN	NaN	NaN	NaN	NaN	NaN	NaN	NaN	NaN	NaN	NaN	NaN	NaN	NaN	NaN	NaN	NaN	22718.8	NaN	NaN	742812	NaN	NaN	NaN	NaN	NaN	NaN	NaN	NaN	NaN	NaN	29730.5	NaN	NaN	NaN	346350	NaN	167385	NaN	NaN	232613	73215	NaN	NaN	NaN	NaN	NaN	NaN	NaN	NaN	NaN	NaN	NaN	211956	NaN	NaN	NaN	NaN	NaN	NaN	NaN	NaN	NaN	NaN	0	10	NaN	NaN	1.72	331.4	44.4	44.4	0.0191174	0.00147375	0.00147305	0.00367547	0.0889157	0.00409768	0.00409684	0.012987	NaN	16.44
Q8IYB3	SRRM1	High	[R].RRTPTPPPR.[R]	Q8IYB3 [570-578]	n/a	High	2xPhospho [T3;T5]	1	2	94	2	1237.56	2	289671	793083	1.39611e+06	979670	218342	1.65393e+06	1.89741e+06	1.38873e+06	2.48218e+06	614337	1.80868e+06	2.24748e+06	1.62706e+06	2.33992e+06	181707	258322	748222	845025	424389	389205	297179	706303	235293	1.29741e+06	218320	1.85271e+06	745156	221843	715886	1.48663e+06	1.86374e+06	721865	3.13485e+06	754041	1.68983e+06	632532	485876	1.07127e+06	1.20172e+06	4.15861e+06	1.17392e+06	1.0552e+06	1.01293e+06	892387	854815	2.97755e+06	773830	171318	434567	2.18051e+06	364885	991480	3.57414e+06	490758	744256	636212	491981	765353	438339	2.51344e+06	1.18817e+06	1.46447e+06	1.00782e+06	2.09678e+06	6.21631e+06	551985	1.0689e+06	393182	139419	4.67848e+06	1.57505e+06	2.24691e+06	2.15939e+06	3.55887e+06	2.39641e+06	2.40518e+06	7.75387e+06	2.18487e+06	2.72467e+06	4.56406e+06	969060	1.17284e+06	NaN	0	0	7.058e-05	0.0001004	NaN	NaN	NaN	NaN	NaN	NaN	NaN	NaN	NaN	NaN	NaN	NaN	2.84	17.71
Q8IYB3	SRRM1	High	[R].RRTPSPPPR.[R]	Q8IYB3 [579-587]	High	High	2xPhospho [T3;S5]	1	2	345	2	1223.54	5	1.77866e+06	2.88673e+06	4.79435e+06	6.01459e+06	4.11052e+06	8.64338e+06	6.6265e+06	7.09067e+06	6.12406e+07	2.3021e+06	7.64902e+06	8.53104e+06	5.54227e+06	7.79693e+06	1.51999e+06	1.4114e+06	3.40085e+06	2.77293e+06	3.51775e+06	6.47309e+06	5.23725e+06	2.82706e+06	1.48018e+06	8.47604e+07	2.85053e+06	6.19822e+06	3.41522e+06	1.35418e+06	2.25296e+06	6.49235e+06	1.76748e+07	9.23075e+06	8.16928e+06	1.07756e+07	7.39179e+06	2.72179e+06	2.60621e+06	4.00077e+06	4.91856e+06	1.36151e+07	5.99291e+06	5.80002e+06	3.10051e+06	3.07133e+06	8.21843e+06	1.29138e+07	3.67122e+06	2.03844e+06	3.79672e+06	1.30634e+07	4.96236e+06	1.79237e+07	1.41773e+07	2.35431e+06	2.68705e+06	3.45941e+06	2.25966e+06	2.55719e+06	7.24652e+06	1.15575e+07	5.86891e+06	6.84721e+06	3.6909e+06	7.37049e+06	2.03921e+07	7.79303e+06	6.08189e+06	4.18847e+06	2.32941e+06	1.20751e+07	5.3631e+06	6.32795e+06	6.07608e+06	2.02808e+07	9.99363e+06	7.45884e+06	2.45755e+07	1.21826e+07	1.33016e+07	1.58858e+07	6.61866e+06	1.0129e+07	NaN	0	0	7.282e-05	0.0001277	4.58	440.4	182.9	182.9	2.61529e-05	5.83424e-05	5.68029e-05	0.000243368	0.0015008	0.0001727	0.000167779	0.0005449	3.04	17.67
Q8IYB3	SRRM1	High	[R].RRTPPR.[R]	Q8IYB3 [325-330]	High	n/a	1xPhospho [T3]	1	1	8	2	862.441	0	NaN	76270.1	1.43051e+06	NaN	NaN	400066	NaN	NaN	NaN	NaN	NaN	NaN	NaN	3.44978e+06	NaN	NaN	NaN	417256	NaN	NaN	NaN	NaN	NaN	NaN	NaN	NaN	NaN	NaN	NaN	NaN	2.01674e+06	953269	136717	NaN	896766	NaN	NaN	NaN	NaN	NaN	NaN	NaN	NaN	216603	NaN	NaN	NaN	NaN	NaN	NaN	NaN	NaN	NaN	NaN	NaN	NaN	NaN	NaN	NaN	NaN	329414	NaN	NaN	NaN	NaN	NaN	NaN	NaN	NaN	NaN	NaN	NaN	NaN	1.59306e+06	472893	NaN	336265	NaN	NaN	NaN	NaN	573948	NaN	0	325	NaN	NaN	2.25	308.6	18.4	18.4	0.00567105	0.000365046	0.000364977	0.00172027	0.25439	0.0122893	0.0122887	0.0506321	NaN	15.85
Q8IYB3	SRRM1	High	[K].RRTASPPPPPK.[R]	Q8IYB3 [612-622]	High	High	2xPhospho [T3;S5]	1	2	102	2	1363.63	4	565691	785795	2.73913e+06	60957.5	598053	236714	2.36096e+06	250867	5.51843e+06	3.02691e+06	1.23971e+07	7.68754e+06	NaN	1.88089e+06	484703	322053	415170	1.04539e+06	1.25028e+06	1.07488e+06	289452	238366	1.51972e+06	5.03252e+06	62471	3.70217e+06	379766	30398.3	354487	2.85668e+06	440615	128284	1.72263e+06	1.27808e+06	236604	736887	336630	NaN	269734	NaN	558007	107729	1.15319e+06	511229	720148	542611	532764	282047	69879	5.48385e+06	705722	1.84744e+06	4.38557e+06	2.9305e+06	1.49111e+06	695388	685984	476745	749202	743915	2.01124e+06	2.33781e+06	884497	1.31415e+07	3.24725e+06	479256	2.45387e+06	322045	717699	6.47847e+06	3.17795e+06	3.15738e+06	7.15159e+06	562299	586860	5.47872e+06	1.18763e+07	3.15751e+06	410580	1.99356e+07	194716	171597	NaN	0	612	1.247e-05	2.405e-06	4.05	470.4	80.5	80.5	9.00704e-05	7.89856e-05	7.64302e-05	0.000319727	0.0051517	0.000380853	0.000379674	0.0019722	4.54	18.31
Q5VTL8	PRPF38B	High	[R].RRSQSIEQESQEK.[Q]	Q5VTL8 [525-537]	n/a	High	2xPhospho [S3;S5]	1	1	3	2	1764.73	1	NaN	NaN	NaN	NaN	NaN	NaN	66308.6	NaN	219160	NaN	NaN	292236	NaN	NaN	NaN	NaN	NaN	NaN	NaN	NaN	NaN	NaN	NaN	564585	NaN	NaN	582724	NaN	NaN	NaN	NaN	NaN	NaN	NaN	NaN	NaN	30769.6	NaN	93541.8	NaN	NaN	NaN	NaN	216161	NaN	NaN	NaN	153905	NaN	353506	NaN	NaN	NaN	NaN	NaN	650747	NaN	NaN	NaN	NaN	481292	NaN	NaN	NaN	NaN	38955.8	245063	NaN	NaN	NaN	73680.4	284583	284384	NaN	NaN	NaN	NaN	NaN	NaN	NaN	NaN	NaN	NaN	0	0	1.961e-05	4.472e-05	NaN	NaN	NaN	NaN	NaN	NaN	NaN	NaN	NaN	NaN	NaN	NaN	3.53	17.52
Q5VTL8	PRPF38B	High	[R].RRSQSIEQESQEK.[Q]	Q5VTL8 [525-537]	n/a	High	1xPhospho [S]	1	1	2	2	1684.77	0	NaN	NaN	NaN	NaN	NaN	NaN	NaN	NaN	NaN	NaN	NaN	NaN	NaN	NaN	NaN	NaN	NaN	NaN	NaN	NaN	NaN	NaN	NaN	NaN	NaN	239149	NaN	NaN	39248.3	NaN	NaN	NaN	31142.9	NaN	NaN	NaN	NaN	NaN	NaN	NaN	NaN	NaN	83421.7	NaN	58186.3	NaN	61965.6	NaN	NaN	NaN	NaN	NaN	NaN	53221.4	NaN	NaN	NaN	NaN	NaN	NaN	NaN	NaN	54218.8	201716	NaN	NaN	112548	NaN	NaN	106308	NaN	77625.7	NaN	125716	218453	NaN	NaN	80476.7	NaN	NaN	NaN	NaN	NaN	0	0	0.0003295	0.002584	NaN	NaN	NaN	NaN	NaN	NaN	NaN	NaN	NaN	NaN	NaN	NaN	2.68	17.38
P49450-1	CENPA	High	[R].RRSPSPTPTPGPSR.[R]	P49450-1 [15-28]	n/a	High	2xPhospho [S3;S5]	1	2	1	2	1652.73	0	NaN	NaN	NaN	NaN	NaN	NaN	NaN	NaN	NaN	NaN	NaN	NaN	NaN	NaN	NaN	NaN	NaN	NaN	NaN	NaN	NaN	NaN	NaN	NaN	NaN	NaN	NaN	NaN	NaN	NaN	NaN	NaN	NaN	NaN	NaN	NaN	NaN	NaN	NaN	NaN	NaN	NaN	NaN	NaN	NaN	NaN	NaN	NaN	NaN	NaN	NaN	NaN	NaN	NaN	NaN	NaN	NaN	NaN	NaN	NaN	NaN	NaN	NaN	NaN	NaN	NaN	NaN	NaN	NaN	NaN	NaN	207491	NaN	NaN	NaN	NaN	NaN	NaN	NaN	NaN	NaN	NaN	NaN	0	0	8.588e-05	0.0002476	NaN	NaN	NaN	NaN	NaN	NaN	NaN	NaN	NaN	NaN	NaN	NaN	2.7	19.71
Q8IYB3	SRRM1	High	[R].RRSPSPPPTR.[R]	Q8IYB3 [547-556]	High	High	2xPhospho [S/T]	1	2	96	2	1310.58	0	NaN	127123	426561	NaN	NaN	66002.5	649371	194574	307564	NaN	133733	952023	91858.1	57440.1	493764	NaN	NaN	117577	NaN	NaN	29794.3	123604	NaN	933169	43055.4	179474	NaN	16040.7	NaN	266970	2.41315e+07	86615	109530	49999	NaN	133611	79190	92869.6	NaN	471851	188499	120862	NaN	267534	169094	170980	NaN	NaN	62850.5	77508.5	245853	504111	369109	96032.1	73788.8	181102	59167.2	114426	80088.1	163333	112144	557958	35726.1	504375	1.74913e+06	422742	844938	169246	27866	2.61928e+06	319282	534090	670696	NaN	98354.7	653788	3.24495e+06	256321	959506	2.97351e+06	148408	41116.7	NaN	0	0	2.743e-05	7.881e-05	3.37	326.6	219.9	5.4	0.000427472	9.86861e-05	9.48014e-05	0.000468735	0.0240059	0.000806125	0.000805925	0.00417057	3.95	16.16
Q15287-1	RNPS1	High	[K].RRSPSPKPTK.[V]	Q15287-1 [153-162]	n/a	High	2xPhospho [S3;S5]	1	3	11	2	1313.61	0	NaN	NaN	NaN	NaN	NaN	281846	NaN	NaN	164129	NaN	NaN	869042	NaN	NaN	NaN	NaN	NaN	127134	NaN	NaN	NaN	327610	NaN	1.45186e+06	NaN	NaN	NaN	NaN	NaN	NaN	NaN	NaN	NaN	NaN	NaN	NaN	NaN	NaN	NaN	NaN	NaN	NaN	NaN	NaN	14935.5	NaN	NaN	NaN	NaN	NaN	NaN	90631	NaN	NaN	475973	NaN	NaN	NaN	NaN	NaN	398747	1.321e+06	NaN	NaN	NaN	NaN	NaN	NaN	NaN	1.97753e+06	NaN	NaN	963056	NaN	NaN	532121	NaN	2.15752e+06	NaN	3.13424e+06	NaN	NaN	NaN	0	0	0.0001443	0.0009576	NaN	NaN	NaN	NaN	NaN	NaN	NaN	NaN	NaN	NaN	NaN	NaN	2.48	15.93
Q8IYB3	SRRM1	High	[R].RRSPSPAPPPR.[R]	Q8IYB3 [558-568]	n/a	High	2xPhospho [S3;S5]	1	2	89	2	1377.62	2	NaN	331018	1.35968e+06	503326	33480.1	628337	1.77443e+06	554673	1.13494e+06	79994.2	865385	2.63294e+06	284587	478747	257216	83606.6	172378	343006	210856	167961	154463	595718	37879	2.01164e+06	NaN	1.29275e+06	457084	NaN	530106	3.51547e+06	194401	98505.9	358689	568963	189173	425212	256982	1.11858e+06	631497	3.602e+06	331722	541194	705355	404734	463201	737396	NaN	274576	96111.9	942453	188208	223923	1.87677e+06	1.41358e+06	548592	950326	267503	390057	233224	414813	857200	1.0363e+06	NaN	1.36826e+06	3.38999e+06	159400	1.12931e+06	144490	68725.2	2.30052e+06	541380	2.79755e+06	4.18783e+06	337871	818503	1.75051e+06	6.49113e+06	1.09119e+06	615952	6.5959e+06	196585	315584	NaN	0	0	1.247e-05	1.537e-05	NaN	NaN	NaN	NaN	NaN	NaN	NaN	NaN	NaN	NaN	NaN	NaN	4.45	18.03
Q8IYB3	SRRM1	High	[K].RRSPSLSSK.[H]	Q8IYB3 [651-659]	High	High	1xPhospho [S]	1	2	27	2	1097.55	0	NaN	NaN	207462	NaN	NaN	NaN	NaN	344095	NaN	NaN	NaN	84164	NaN	NaN	NaN	NaN	NaN	568640	NaN	NaN	NaN	38470.1	NaN	6.98282e+06	NaN	207045	NaN	NaN	NaN	239202	NaN	NaN	NaN	NaN	NaN	NaN	NaN	NaN	NaN	NaN	NaN	NaN	NaN	NaN	NaN	NaN	NaN	NaN	NaN	NaN	NaN	NaN	NaN	NaN	111200	NaN	NaN	NaN	NaN	NaN	NaN	NaN	NaN	NaN	NaN	2.30994e+06	NaN	NaN	NaN	111076	NaN	NaN	274834	NaN	NaN	NaN	NaN	NaN	NaN	979742	NaN	NaN	NaN	0	0	0.0002243	0.001484	4.1	474.7	201.4	49.9	7.92775e-05	7.89856e-05	7.81961e-05	0.000325698	0.00453644	0.000316333	0.000315612	0.00164362	2.41	17.16
Q9Y2W1	THRAP3	High	[R].RRSPR.[P]	Q9Y2W1 [262-266]	High	n/a	1xPhospho [S3]	1	1	4	2	751.372	0	24248.7	NaN	NaN	NaN	NaN	19546.1	35957.5	NaN	36053.8	NaN	NaN	NaN	NaN	NaN	NaN	NaN	NaN	NaN	NaN	20437.9	NaN	NaN	NaN	NaN	NaN	NaN	NaN	NaN	NaN	21416.5	NaN	NaN	57732.7	25069.7	NaN	NaN	NaN	NaN	NaN	NaN	NaN	NaN	NaN	NaN	NaN	NaN	NaN	NaN	NaN	NaN	NaN	NaN	NaN	NaN	NaN	NaN	NaN	NaN	NaN	NaN	58169.2	90548.6	NaN	NaN	NaN	NaN	25492.1	NaN	NaN	139353	NaN	NaN	NaN	NaN	NaN	23333.4	196395	NaN	NaN	157210	35100.8	NaN	NaN	0	262	NaN	NaN	1.96	239.2	31.8	31.8	0.0108739	0.00109111	0.00109037	0.00275055	0.395139	0.0211081	0.0211081	0.0950908	NaN	15.9
Q96FN5	KIF12	High	[R].RRNSAHTLNQASSR.[S]	Q96FN5 [215-228]	High	High	1xPhospho [S4]	1	1	105	2	1677.79	1	109774	NaN	NaN	61765.5	16247.6	92697.8	827064	126713	537686	133655	479694	603438	NaN	180454	179746	NaN	NaN	23659.9	1.32655e+06	NaN	27721	159261	NaN	537638	40211.1	574386	32388.8	NaN	NaN	737710	NaN	280396	NaN	100124	48397.2	273208	NaN	103539	1.44548e+06	1.32981e+06	419738	366430	649343	NaN	321144	364959	288111	216681	175894	998308	NaN	132017	138346	1.01898e+06	NaN	52593.7	NaN	234991	91195.3	NaN	141433	389378	NaN	638056	1.84742e+06	20539.2	732582	NaN	NaN	317690	445424	34600.8	826487	620258	NaN	44995.8	369708	NaN	599107	761658	NaN	NaN	NaN	0	215	1.247e-05	2.209e-06	6.56	608.8	492.2	118.1	2.77566e-07	3.89672e-05	3.79426e-05	0.000220994	1.5951e-05	7.37083e-05	6.06914e-05	0.000209424	4.9	16.42
Q96FN5	KIF12	High	[R].RRNSAHTLNQASSR.[S]	Q96FN5 [215-228]	High	Medium	2xPhospho [S4;T7]	1	1	2	2	1757.76	0	NaN	NaN	NaN	NaN	NaN	NaN	NaN	NaN	NaN	NaN	NaN	NaN	NaN	NaN	NaN	NaN	NaN	NaN	NaN	NaN	NaN	NaN	NaN	NaN	NaN	NaN	NaN	NaN	NaN	NaN	NaN	NaN	NaN	NaN	NaN	NaN	NaN	NaN	70908.7	NaN	NaN	NaN	NaN	NaN	NaN	NaN	NaN	NaN	NaN	NaN	NaN	NaN	NaN	NaN	NaN	NaN	NaN	NaN	NaN	NaN	NaN	NaN	NaN	NaN	NaN	NaN	NaN	NaN	NaN	NaN	NaN	NaN	NaN	NaN	NaN	NaN	NaN	NaN	NaN	NaN	NaN	NaN	NaN	0	215	0.01823	0.3022	2.71	190.7	156.6	150.3	0.00193025	0.000237291	0.000237244	0.000964708	0.102698	0.00528767	0.00528759	0.0178128	1.5	16.33
Q96A59	MARVELD3	High	[R].RRPESEPPSER.[Y]	Q96A59 [152-162]	n/a	High	1xPhospho [S5]	1	2	13	1	1419.64	1	17332.2	NaN	NaN	28442.3	NaN	51954.7	63339.1	354405	148043	NaN	NaN	48522.8	162396	31154.1	129315	NaN	NaN	61862.9	27591.9	NaN	NaN	33771.3	NaN	164298	NaN	NaN	NaN	NaN	45157.8	101903	NaN	NaN	NaN	NaN	NaN	38930.8	NaN	NaN	NaN	NaN	68831.1	168501	107443	NaN	47262.9	NaN	NaN	114851	124118	270786	119773	NaN	NaN	NaN	NaN	69333	NaN	NaN	NaN	NaN	NaN	136061	57918.9	50608.2	524822	58050.9	299397	NaN	24535.5	53310.3	37994.3	42120.6	297580	NaN	NaN	NaN	NaN	NaN	NaN	NaN	NaN	NaN	NaN	0	0	0.0002285	0.001532	NaN	NaN	NaN	NaN	NaN	NaN	NaN	NaN	NaN	NaN	NaN	NaN	1.8	16.84
Q9UQ35	SRRM2	High	[R].RRPSPQPSPR.[D]	Q9UQ35 [2699-2708]	High	High	1xPhospho [S4]	1	2	33	1	1257.62	0	NaN	NaN	NaN	NaN	NaN	NaN	NaN	NaN	NaN	NaN	91761.3	77894.7	NaN	NaN	NaN	NaN	NaN	NaN	NaN	NaN	NaN	146260	131017	129364	210568	115526	NaN	NaN	NaN	499766	273333	112517	NaN	211597	NaN	120934	113907	NaN	NaN	NaN	NaN	NaN	NaN	NaN	NaN	147789	NaN	NaN	157966	NaN	NaN	313919	NaN	145922	NaN	NaN	105780	NaN	NaN	NaN	NaN	NaN	NaN	111663	1.03332e+06	NaN	NaN	NaN	211489	535449	23324.3	132430	801315	332576	NaN	155566	320114	NaN	NaN	796167	266020	203713	NaN	0	0	1.961e-05	3.663e-05	4.15	427.1	245.4	152.4	7.14441e-05	7.89856e-05	7.78235e-05	0.000336022	0.00408944	0.000278161	0.000277012	0.00131846	2.86	16.58
Q9UQ35	SRRM2	High	[R].RRPSPQPSPR.[D]	Q9UQ35 [2699-2708]	n/a	High	2xPhospho [S4;S8]	1	2	5	1	1337.59	0	NaN	NaN	NaN	NaN	NaN	NaN	166534	NaN	NaN	NaN	NaN	124564	NaN	NaN	NaN	NaN	NaN	NaN	NaN	NaN	NaN	NaN	NaN	NaN	NaN	NaN	NaN	NaN	NaN	NaN	NaN	NaN	NaN	NaN	NaN	NaN	NaN	NaN	NaN	NaN	NaN	NaN	NaN	NaN	NaN	NaN	NaN	NaN	NaN	NaN	NaN	NaN	NaN	NaN	NaN	NaN	NaN	NaN	NaN	NaN	NaN	NaN	NaN	NaN	317461	NaN	66634.9	NaN	NaN	457549	NaN	98547.3	77590.9	NaN	NaN	160944	1.15368e+06	NaN	NaN	826317	NaN	NaN	NaN	0	0	0.0002913	0.002089	NaN	NaN	NaN	NaN	NaN	NaN	NaN	NaN	NaN	NaN	NaN	NaN	2.81	16.81
Q9UQ35	SRRM2	High	[R].RRPSPQPSPRDQQSSSSER.[G]	Q9UQ35 [2699-2717]	n/a	High	2xPhospho [S4;S8]	1	2	10	2	2342	1	NaN	NaN	159171	NaN	43674.1	64950.8	188508	NaN	NaN	NaN	NaN	340729	37838.3	94974.9	NaN	NaN	NaN	NaN	NaN	NaN	NaN	NaN	NaN	173152	NaN	90127.3	54717.4	NaN	NaN	1.0407e+06	NaN	NaN	NaN	NaN	NaN	NaN	NaN	NaN	NaN	NaN	NaN	68245.3	63364.9	NaN	64808.7	NaN	NaN	99240.6	NaN	NaN	NaN	NaN	52870.3	172023	NaN	NaN	NaN	NaN	NaN	NaN	204933	NaN	NaN	NaN	NaN	NaN	104026	NaN	NaN	325273	NaN	301339	1.70285e+06	NaN	NaN	114207	570257	NaN	NaN	1.26327e+06	NaN	NaN	NaN	0	0	7.282e-05	0.0001563	NaN	NaN	NaN	NaN	NaN	NaN	NaN	NaN	NaN	NaN	NaN	NaN	3.41	16.95
Q8ND76	CCNY	High	[K].RSASADNLTLPR.[W]	Q8ND76 [323-334]	High	High	1xPhospho [S/T]	1	3	368	1	1380.66	4	2.36852e+06	1.38287e+06	2.33107e+06	4.02482e+06	1.18463e+06	5.16136e+06	7.1841e+06	6.91976e+06	1.07606e+07	3.37125e+06	1.03206e+07	1.21594e+07	4.10461e+06	5.84099e+06	5.58932e+06	2.42235e+06	2.39099e+06	3.17349e+06	2.38906e+07	2.528e+06	2.05839e+06	2.68041e+06	1.5855e+06	1.13071e+07	2.78987e+06	5.43597e+06	4.594e+06	1.74104e+06	3.6176e+06	1.84765e+07	5.47863e+06	4.53488e+06	4.85105e+06	1.28188e+07	7.05106e+06	3.15774e+06	2.57707e+06	6.76185e+06	7.69344e+06	1.98857e+07	7.02464e+06	6.70688e+06	1.65099e+07	1.71121e+06	6.16822e+06	1.68606e+07	6.90499e+06	4.72419e+06	4.97468e+06	1.44594e+07	4.57945e+06	5.53629e+06	1.93555e+07	1.20092e+07	3.05133e+06	9.24887e+06	2.65629e+06	7.26861e+06	4.14963e+06	7.13297e+06	2.90299e+06	1.1317e+07	4.41693e+06	7.4155e+06	2.01197e+07	2.44587e+06	8.51769e+06	1.58501e+06	4.22866e+06	1.11521e+07	1.51636e+07	4.84412e+06	1.56596e+07	2.34242e+07	1.23725e+07	3.99577e+06	6.22152e+06	7.84628e+06	1.35475e+07	1.07629e+07	2.4166e+06	3.90428e+06	NaN	0	0	1.247e-05	1.432e-05	7.66	674.1	371.7	60.6	2.16688e-08	1.03213e-05	9.7971e-06	0.000277085	1.24527e-06	3.74742e-05	3.09626e-05	0.000263089	3.93	34.78
Q5IJ48-3	CRB2	High	[K].RRQSEGTYSPSQQEVAGAR.[L]	Q5IJ48-3 [919-937]	High	High	1xPhospho [S4]	1	2	17	2	2186.99	0	NaN	NaN	290209	NaN	NaN	381910	653686	837730	2.63574e+06	NaN	NaN	312955	NaN	968017	NaN	182203	176646	NaN	1.31425e+06	129187	236481	NaN	NaN	614339	108044	365018	NaN	NaN	235157	559887	NaN	NaN	428550	358483	375149	262098	184840	1.08429e+06	NaN	3.8642e+06	1.20898e+06	1.42756e+06	1.3045e+06	NaN	142811	1.12214e+06	NaN	452474	513353	NaN	NaN	NaN	111363	247092	382580	140208	NaN	NaN	309877	NaN	309570	2.23866e+06	NaN	NaN	723820	785729	1.6362e+06	NaN	NaN	NaN	592542	264267	714534	781452	1.44822e+06	NaN	NaN	896054	2.02175e+06	NaN	1.96966e+06	NaN	NaN	0	919	1.247e-05	4.885e-07	7.79	623.9	520.6	58.1	1.62683e-08	1.03213e-05	1.00726e-05	0.000282247	9.34914e-07	3.74742e-05	3.1875e-05	0.000268384	5.42	24.16
P41181	AQP2	High	[R].RRQSVELHSPQSLPR.[G]	P41181 [253-267]	High	High	1xPhospho [S]	1	1	5836	2	1869.94	47	1.04981e+08	7.68859e+07	3.54409e+08	2.25587e+08	5.43024e+07	167338596	3.01222e+08	1.61235e+08	2.5223e+08	9.17095e+07	3.42418e+08	1.9037e+08	6.71665e+07	1.35485e+08	9.967e+07	7.7115e+07	6.67674e+07	4.31469e+07	3.54262e+08	9.08154e+07	109511222	1.02474e+08	5.66487e+07	1.65328e+08	1.07386e+08	5.72525e+08	9.65999e+07	5.48471e+07	6.6528e+07	3.14952e+08	1497222011	6.81035e+08	7.86431e+07	3.77654e+08	1.44322e+08	3.85614e+08	1.26504e+08	5.89311e+08	4.55428e+08	1039604333	3.08186e+08	2.51292e+08	8.20726e+08	9.41391e+07	1.43423e+08	3.374e+08	2.49908e+08	2.52911e+08	3.13367e+08	6.96862e+08	7.9061e+07	1.12714e+08	2.52388e+08	1.62134e+08	6.23269e+07	2.3548e+08	6.01902e+07	1.1145e+08	2.11488e+08	2.03099e+08	1.08448e+08	4.81051e+08	9.77026e+07	8.72369e+08	371444399	1.93077e+08	2.44754e+08	1.05915e+08	9.11596e+07	3.49232e+08	3.29861e+08	1.13181e+08	355683571	1305280462	8.45962e+08	9.95997e+07	1206687302	9.94383e+08	1617442870	7.26098e+08	5.20504e+08	7.67883e+08	NaN	0	0	1.247e-05	5.813e-09	9.1	721	603	242.1	7.93427e-10	8.29425e-11	0	0	4.55971e-08	4.7058e-09	0	0	6.07	35.41
P41181	AQP2	High	[R].RRQSVELHSPQSLPR.[G]	P41181 [253-267]	n/a	High	2xPhospho [S9;S]	1	1	3203	2	1949.91	127	8.82018e+07	3.56608e+07	4.24904e+07	1.54209e+08	3.66123e+07	6.32916e+07	1.25917e+08	4.32453e+07	2.48264e+08	4.74809e+07	7.45057e+08	1.72911e+08	6.52513e+07	1.08301e+08	3.99404e+07	9.28103e+07	5.67432e+07	1.9263e+07	3.96438e+08	2.91206e+07	8.30685e+07	4.50337e+07	5.08572e+07	1.68186e+08	6.31784e+07	1.26184e+08	4.70075e+07	3.03625e+07	3.38792e+07	3.11107e+08	236534572	8.85879e+07	6.1525e+07	1.84428e+08	7.49176e+07	9.48715e+07	1.72544e+08	2.74165e+08	6.80033e+08	1281752242	1.97213e+08	1.51634e+08	5.22377e+08	3.66563e+07	2.30074e+08	1.88255e+08	1.16437e+08	7.99404e+07	2.40738e+08	2.93481e+08	4.80154e+07	1.28501e+08	1.9043e+08	1.47049e+08	2.43042e+07	2.2936e+08	4.55628e+07	7.22249e+07	1.26894e+08	1.57725e+08	5.02757e+07	2.9676e+08	9.23258e+07	3.96739e+08	8.01942e+07	9.57517e+07	1.66949e+08	4.4051e+07	6.77578e+07	2.4405e+08	3.79288e+08	6.84522e+07	1.927e+08	287331604	3.0247e+08	8.05299e+07	2.9531e+08	5.37114e+08	3.52073e+08	2.90955e+08	1.4489e+08	124594356	NaN	0	0	1.247e-05	3.216e-08	NaN	NaN	NaN	NaN	NaN	NaN	NaN	NaN	NaN	NaN	NaN	NaN	7.2	30.49
P41181	AQP2	High	[R].RRQSVELHSPQSLPR.[G]	P41181 [253-267]	n/a	High	3xPhospho [S4;S12];S9	1	1	474	2	2029.88	20	8.47261e+06	2.00427e+06	3.48868e+06	1.13253e+07	1.993e+06	3.68061e+06	5.22208e+06	2.74482e+06	1.74886e+07	3.44565e+06	5.03389e+07	1.03019e+07	6.24023e+06	5.08338e+06	2.47679e+06	3.03423e+06	2.33037e+06	958416	1.41285e+07	4.77234e+06	9.1853e+06	5.29906e+06	2.23603e+06	1.00724e+07	4.66241e+06	7.54301e+06	1.84655e+06	2.80139e+06	2.26743e+06	1.86115e+07	2.57911e+07	5.03714e+06	3.76668e+06	2.28186e+07	9.48712e+06	7.50575e+06	5.90883e+06	1.81215e+07	5.35587e+07	9.94305e+07	1.4881e+07	9.16636e+06	4.5272e+07	2.80531e+06	9.50282e+06	1.15107e+07	8.06079e+06	7.41945e+06	1.91809e+07	3.40593e+07	4.11524e+06	1.35622e+07	1.7178e+07	1.12502e+07	1.83745e+06	1.1943e+07	2.68963e+06	9.36716e+06	9.03559e+06	1.41085e+07	3.57434e+06	1.82179e+07	3.9409e+06	2.28049e+07	6.02018e+06	7.65307e+06	11940401	3.77885e+06	4.3082e+06	2.9844e+07	4.33252e+07	3.99743e+06	1.04792e+07	2.23448e+07	1.64699e+07	7.46153e+06	2.02128e+07	3.07711e+07	2.12206e+07	1.98263e+07	7.11504e+06	7.05366e+06	NaN	0	0	1.247e-05	1.44e-06	NaN	NaN	NaN	NaN	NaN	NaN	NaN	NaN	NaN	NaN	NaN	NaN	6.57	33.87
P12931	SRC	High	[R].RRSLEPAENVHGAGGGAFPASQTPSK.[P]	P12931 [15-40]	High	n/a	1xPhospho [S3]	1	1	175	2	2701.28	9	5.1933e+07	1.49719e+07	1.01155e+07	3.41323e+07	501754	3.73966e+07	1.79936e+07	2.32024e+07	2.93612e+07	1.21485e+07	2.92157e+07	6.75105e+06	3.85304e+06	4.72027e+07	2.45035e+06	1.00425e+07	975110	1.95065e+08	4.64822e+07	7.56184e+06	2.11187e+07	480046	4.02059e+06	1.39686e+07	807456	4.29334e+07	1.14268e+07	2.59515e+06	919919	1.7982e+07	1.8347e+07	2.08801e+07	2.04091e+07	2.38532e+07	1.59629e+06	7.34483e+06	1.61137e+06	2.54347e+07	7.79272e+06	9.57533e+07	2.34778e+07	8.0089e+06	6.84529e+07	575046	4.21448e+06	1.90412e+07	1.71496e+07	4.96786e+06	1.76747e+07	2.19397e+07	925448	4.51253e+06	3.27798e+07	7.20388e+06	929439	1.45502e+07	2.6468e+06	6.33767e+06	4.77331e+07	4.02743e+06	2.84363e+06	6.82019e+06	3.30643e+06	1.08067e+08	7.06412e+07	7.61541e+06	2.66067e+08	7.02855e+06	2.05675e+06	3.52831e+06	9.49584e+06	3.79333e+06	1.27263e+07	5.97936e+07	3.64494e+07	9.5007e+06	5.10539e+07	2.53122e+07	6.03454e+07	2.91069e+07	6.65087e+07	1.38385e+07	NaN	0	15	NaN	NaN	12.64	821	708.4	586.3	2.28663e-13	2.72149e-14	0	0	1.31409e-11	1.58333e-12	0	0	NaN	32.38
Q13523	PRPF4B	High	[K].RRSLSPKPR.[D]	Q13523 [352-360]	n/a	High	2xPhospho [S3;S5]	1	1	13	2	1256.6	0	NaN	NaN	NaN	NaN	NaN	NaN	331680	82497.5	NaN	NaN	NaN	77406.2	61400.7	NaN	NaN	NaN	NaN	NaN	NaN	NaN	NaN	NaN	NaN	NaN	NaN	NaN	NaN	NaN	NaN	158220	NaN	NaN	NaN	NaN	NaN	NaN	NaN	51249.4	NaN	NaN	NaN	NaN	41280.6	NaN	NaN	NaN	NaN	NaN	NaN	NaN	NaN	NaN	NaN	167202	NaN	NaN	NaN	NaN	NaN	NaN	73296.2	NaN	NaN	147730	116485	NaN	175401	NaN	NaN	165277	NaN	135767	239932	NaN	NaN	46149.9	345018	109047	NaN	1.97417e+06	NaN	NaN	NaN	0	0	8.588e-05	0.0001803	NaN	NaN	NaN	NaN	NaN	NaN	NaN	NaN	NaN	NaN	NaN	NaN	2.85	17.28
Q717R9	CYS1	High	[R].RRSPESLPAGPGAAALEGGTR.[R]	Q717R9 [15-35]	High	High	1xPhospho [S3]	1	1	4	2	2130.05	0	NaN	NaN	NaN	NaN	NaN	NaN	NaN	NaN	NaN	NaN	367101	173088	61663.3	NaN	120472	NaN	NaN	NaN	689544	NaN	NaN	NaN	NaN	NaN	NaN	NaN	NaN	NaN	NaN	NaN	NaN	NaN	NaN	NaN	NaN	NaN	NaN	NaN	NaN	NaN	NaN	NaN	418045	NaN	120146	NaN	NaN	NaN	NaN	NaN	NaN	NaN	NaN	NaN	NaN	NaN	NaN	NaN	NaN	NaN	NaN	227137	NaN	NaN	1.85545e+06	NaN	NaN	NaN	NaN	NaN	NaN	NaN	659306	1.17988e+06	NaN	NaN	NaN	NaN	NaN	645140	NaN	NaN	NaN	0	0	1.247e-05	2.229e-06	6.3	497.2	420.3	26.1	4.96372e-07	3.89672e-05	3.5909e-05	0.000211416	2.85249e-05	7.37083e-05	5.67904e-05	0.00019992	4.51	38.49
Q5IJ48-3	CRB2	High	[K].RRQSEGTYSPSQQEVAGAR.[L]	Q5IJ48-3 [919-937]	High	High	2xPhospho [S/T]	1	2	5	2	2266.96	0	251028	NaN	185381	206107	NaN	268779	NaN	NaN	NaN	NaN	NaN	259394	68927	268168	40830.6	100245	NaN	NaN	598321	NaN	155164	68928	59447	180254	NaN	NaN	NaN	NaN	119185	1.14046e+06	2.83781e+06	NaN	NaN	NaN	NaN	NaN	166321	NaN	NaN	NaN	NaN	336059	NaN	NaN	NaN	NaN	740166	NaN	NaN	291756	77818.3	NaN	NaN	674000	199914	391987	NaN	130915	NaN	NaN	405313	1.22024e+06	NaN	NaN	609944	NaN	NaN	NaN	NaN	960317	NaN	NaN	NaN	NaN	NaN	NaN	NaN	NaN	NaN	1.12071e+06	NaN	NaN	NaN	0	919	1.961e-05	3.878e-05	4.69	336.6	336.6	24.2	2.0489e-05	3.89672e-05	3.52819e-05	0.000130873	0.00117614	0.000169709	0.000168905	0.000563507	3.86	28.46
Q8ND76	CCNY	High	[K].RSASADNLTLPR.[W]	Q8ND76 [323-334]	High	High	2xPhospho [T9;S]	1	3	55	1	1460.63	0	1.28049e+06	NaN	3.61435e+07	1.47046e+07	NaN	NaN	1.58684e+07	NaN	NaN	NaN	NaN	1.83466e+06	976764	NaN	1.87722e+06	962340	576105	278241	8.78599e+06	NaN	328534	325450	205131	3.6976e+06	460685	NaN	1.86659e+06	868408	1.88115e+06	3.19229e+06	NaN	NaN	120944	NaN	NaN	NaN	256159	3.41082e+07	NaN	2.67332e+07	NaN	1.66535e+07	2.22075e+07	382108	1.9456e+06	1.3626e+07	1.08186e+07	2.07495e+06	NaN	NaN	469023	490731	2.09074e+06	3.68851e+06	649073	2.67057e+06	787850	1.30183e+06	NaN	513165	NaN	1.29524e+06	371247	NaN	2.03204e+07	313879	366671	NaN	674385	1.18729e+06	843035	2.1731e+06	5.77227e+06	NaN	1.64432e+07	552588	3.50187e+07	4.98709e+07	946858	NaN	2.9203e+07	4.40722e+07	NaN	0	0	0.0001355	0.0008383	4.57	438.9	243.7	77	2.68648e-05	6.00255e-05	5.96236e-05	0.000240819	0.00154162	0.000180697	0.000179922	0.000537172	3.18	38.65
Q14739	LBR	High	[R].RSASASHQADIK.[E]	Q14739 [96-107]	High	High	1xPhospho [S]	1	1	8	1	1350.62	1	NaN	NaN	NaN	NaN	NaN	NaN	NaN	NaN	NaN	NaN	NaN	NaN	NaN	NaN	NaN	NaN	NaN	NaN	NaN	NaN	NaN	NaN	NaN	NaN	NaN	NaN	NaN	NaN	NaN	NaN	NaN	NaN	NaN	NaN	NaN	NaN	NaN	NaN	NaN	NaN	NaN	NaN	NaN	NaN	NaN	NaN	NaN	NaN	NaN	NaN	NaN	NaN	NaN	NaN	NaN	NaN	NaN	NaN	24780.5	NaN	NaN	NaN	NaN	NaN	53194.2	NaN	NaN	NaN	NaN	3.43217e+06	NaN	316695	NaN	NaN	NaN	55470.5	NaN	123982	NaN	NaN	NaN	NaN	NaN	0	96	8.546e-05	0.0001709	3.72	473.7	243.9	20.4	0.000191671	9.86861e-05	9.31356e-05	0.000390168	0.00089594	0.000154771	0.000154638	0.000570125	2.72	16.55
O00193	SMAP	High	[K].RSASPDDDLGSSNWEAADLGNEER.[K]	O00193 [14-37]	High	High	1xPhospho [S4]	1	1	2	1	2671.09	1	NaN	NaN	NaN	NaN	NaN	NaN	976994	NaN	1.36115e+06	NaN	NaN	NaN	NaN	NaN	290945	NaN	NaN	NaN	NaN	220927	NaN	249388	NaN	282810	NaN	NaN	NaN	NaN	1.09946e+06	NaN	NaN	NaN	141240	NaN	NaN	NaN	NaN	568924	608549	1.82105e+06	782557	514162	741776	NaN	146477	NaN	NaN	NaN	NaN	NaN	NaN	458044	1.12065e+06	322813	NaN	NaN	NaN	NaN	NaN	1.08244e+06	379724	NaN	NaN	NaN	766191	1.39515e+06	393083	NaN	NaN	954266	387349	NaN	NaN	NaN	484609	NaN	NaN	2.25879e+06	1.16055e+06	1.33596e+06	829515	NaN	NaN	0	14	1.247e-05	4.872e-06	4.66	405.6	405.6	35.9	2.17475e-05	4.25512e-05	4.21545e-05	0.000129116	0.000188023	0.000106765	0.000100334	0.000305904	5.59	46.96
Q9UQ35	SRRM2	High	[R].RSPSVSSPEPAEK.[S]	Q9UQ35 [1726-1738]	n/a	High	2xPhospho [S2;S4]	1	2	1	1	1530.62	0	NaN	NaN	NaN	NaN	NaN	NaN	NaN	NaN	NaN	NaN	NaN	NaN	NaN	NaN	NaN	NaN	NaN	NaN	NaN	NaN	NaN	NaN	NaN	NaN	NaN	NaN	NaN	NaN	NaN	NaN	NaN	NaN	NaN	NaN	NaN	NaN	NaN	NaN	NaN	NaN	NaN	NaN	NaN	NaN	NaN	NaN	NaN	NaN	NaN	NaN	NaN	NaN	NaN	NaN	NaN	NaN	NaN	NaN	NaN	NaN	NaN	NaN	NaN	NaN	NaN	NaN	NaN	NaN	NaN	906168	NaN	169431	NaN	NaN	NaN	NaN	NaN	NaN	NaN	NaN	NaN	NaN	NaN	0	0	5.196e-05	9.039e-05	NaN	NaN	NaN	NaN	NaN	NaN	NaN	NaN	NaN	NaN	NaN	NaN	3.44	23.88
Q9UQ35	SRRM2	High	[R].RSPSVSSPEPAEK.[S]	Q9UQ35 [1726-1738]	n/a	High	4xPhospho [S2;S4;S6;S7]	1	2	1	1	1690.56	0	NaN	NaN	NaN	NaN	NaN	NaN	NaN	NaN	NaN	NaN	NaN	164171	NaN	NaN	NaN	NaN	NaN	NaN	NaN	NaN	NaN	NaN	NaN	NaN	NaN	NaN	NaN	NaN	NaN	NaN	NaN	NaN	NaN	NaN	NaN	NaN	NaN	NaN	NaN	NaN	NaN	NaN	NaN	NaN	NaN	NaN	NaN	NaN	NaN	NaN	NaN	NaN	NaN	NaN	NaN	NaN	NaN	NaN	NaN	NaN	NaN	NaN	248732	2.59022e+07	1.08954e+07	5.58716e+06	1.88558e+07	NaN	NaN	822890	NaN	NaN	NaN	NaN	NaN	NaN	NaN	NaN	NaN	564327	4.04633e+06	NaN	NaN	0	0	0.0001267	0.0007931	NaN	NaN	NaN	NaN	NaN	NaN	NaN	NaN	NaN	NaN	NaN	NaN	2.94	28.29
Q14134-1	TRIM29	High	[K].RSPYAGLQLGAAK.[K]	Q14134-1 [103-115]	High	High	1xPhospho [S2]	1	2	13	1	1411.71	0	NaN	NaN	565116	NaN	NaN	NaN	NaN	581592	NaN	NaN	NaN	NaN	449862	NaN	NaN	NaN	NaN	NaN	NaN	NaN	NaN	NaN	NaN	NaN	NaN	NaN	NaN	NaN	NaN	NaN	NaN	NaN	NaN	NaN	NaN	NaN	NaN	NaN	NaN	NaN	NaN	NaN	NaN	NaN	NaN	NaN	NaN	315557	NaN	NaN	NaN	NaN	NaN	NaN	NaN	NaN	NaN	NaN	NaN	NaN	483090	NaN	NaN	NaN	NaN	NaN	NaN	NaN	NaN	714576	NaN	NaN	NaN	NaN	NaN	NaN	NaN	NaN	NaN	1.03924e+06	NaN	NaN	NaN	0	103	1.247e-05	1.201e-05	7.54	660.3	407.6	278.7	2.89062e-08	1.95379e-05	1.88578e-05	0.000263922	2.49922e-07	3.74742e-05	3.57942e-05	0.000291206	3.78	40.14
Q6JBY9	RCSD1	High	[R].RSQSDCGELGDFR.[A]	Q6JBY9 [176-188]	High	High	1xCarbamidomethyl [C6];1xPhospho [S]	1	1	8	1	1606.63	0	NaN	NaN	NaN	NaN	NaN	NaN	NaN	NaN	NaN	NaN	NaN	NaN	NaN	NaN	NaN	NaN	NaN	NaN	NaN	NaN	NaN	NaN	NaN	NaN	NaN	896257	NaN	NaN	NaN	NaN	NaN	NaN	NaN	NaN	NaN	NaN	NaN	NaN	NaN	NaN	NaN	NaN	NaN	NaN	NaN	NaN	NaN	NaN	335234	NaN	NaN	NaN	NaN	NaN	NaN	NaN	NaN	NaN	NaN	NaN	NaN	NaN	NaN	NaN	259712	NaN	NaN	NaN	NaN	NaN	NaN	357047	NaN	NaN	NaN	1.07757e+06	NaN	1.39342e+06	NaN	NaN	393556	NaN	NaN	0	0	8.588e-05	0.0001844	5.47	512.8	261	42.5	3.41786e-06	3.89672e-05	2.35737e-05	0.000152625	0.000196383	0.000106765	9.55627e-05	0.000401123	3.28	34.1
Q4VX76-1	SYTL3	High	[R].RSQSDTAVNVTTR.[K]	Q4VX76-1 [228-240]	High	High	1xPhospho [S/T]	1	1	5	1	1514.7	0	655835	177257	255342	NaN	90313.7	594761	1.39058e+06	282059	NaN	178653	399774	1.05429e+06	NaN	597117	231323	97045.6	NaN	NaN	2.30781e+06	NaN	251136	1.09029e+06	NaN	957636	332158	511841	235135	92164.8	131863	318317	NaN	NaN	NaN	NaN	NaN	1.16599e+06	654295	NaN	NaN	NaN	NaN	406710	596759	361332	1.23077e+06	640553	NaN	NaN	NaN	NaN	NaN	462824	553598	NaN	331106	620257	239731	NaN	95886.7	334056	NaN	497295	NaN	322370	2.03174e+06	NaN	1.23477e+06	165460	393944	1.32406e+06	342848	NaN	1.49787e+06	NaN	NaN	NaN	NaN	NaN	644773	1.44957e+06	NaN	NaN	NaN	0	0	1.961e-05	5.575e-05	3.77	471.3	262.6	48.3	0.000171134	8.65791e-05	8.62404e-05	0.000403755	0.00147934	0.0001727	0.000169743	0.00055145	3.4	22.71
Q4VX76-1	SYTL3	High	[R].RSQSDTAVNVTTRK.[V]	Q4VX76-1 [228-241]	High	High	1xPhospho [S]	1	1	5	2	1642.79	0	NaN	NaN	NaN	NaN	NaN	NaN	NaN	NaN	NaN	NaN	NaN	NaN	NaN	NaN	NaN	NaN	NaN	NaN	1.05144e+06	NaN	NaN	NaN	NaN	NaN	NaN	NaN	NaN	NaN	NaN	NaN	NaN	NaN	NaN	NaN	NaN	NaN	34784.6	NaN	NaN	NaN	NaN	NaN	NaN	NaN	NaN	NaN	NaN	NaN	NaN	330077	NaN	NaN	NaN	NaN	NaN	NaN	NaN	NaN	NaN	NaN	45834.6	NaN	NaN	NaN	NaN	NaN	NaN	NaN	NaN	161631	NaN	NaN	658693	NaN	NaN	NaN	NaN	NaN	NaN	NaN	NaN	NaN	NaN	0	0	1.247e-05	9.96e-07	4.68	516.5	516.5	22.2	2.09991e-05	3.89672e-05	3.52202e-05	0.000130804	0.000181554	9.15776e-05	8.71399e-05	0.00032987	4.7	19.77
Q8TAQ2-2	SMARCC2	High	[K].RSPSPSPTPEAK.[K]	Q8TAQ2-2 [301-312]	High	High	2xPhospho [S/T]	1	3	33	1	1413.58	0	84304.2	139350	NaN	84913.6	49518.3	100080	NaN	269001	545554	NaN	NaN	249302	NaN	NaN	27095.6	NaN	69856	192438	NaN	NaN	77561.5	210990	89224.8	244805	80801.9	626004	210443	NaN	63271.1	370518	NaN	87222.6	NaN	88148.1	NaN	130520	169226	166471	NaN	NaN	NaN	116711	532260	202866	250804	230298	2.86692e+06	499299	NaN	NaN	NaN	NaN	544445	696742	NaN	130202	170651	NaN	89050.8	126082	NaN	160756	84727.1	521362	653680	55858.2	501331	94314.5	48508.6	1.99451e+06	NaN	273034	252541	NaN	601834	99194.6	NaN	221676	NaN	326669	92280.5	NaN	NaN	0	0	7.058e-05	0.0001223	5.48	531	306.8	89.3	3.28281e-06	3.89672e-05	2.58047e-05	0.000164231	0.000188623	0.000106765	9.54479e-05	0.000295902	3.39	20.41
Q2TAL5	SMTNL2	High	[K].RSQSFGVASASSIK.[Q]	Q2TAL5 [341-354]	n/a	High	1xPhospho [S]	1	2	3	1	1504.72	0	NaN	NaN	NaN	68448	NaN	NaN	NaN	NaN	NaN	NaN	391602	162270	NaN	NaN	119948	56883.5	NaN	NaN	NaN	NaN	NaN	90084.2	45695.8	99953.8	NaN	NaN	NaN	50837.9	50412.6	NaN	956367	NaN	66515.3	NaN	NaN	NaN	NaN	NaN	NaN	NaN	NaN	NaN	NaN	NaN	NaN	NaN	NaN	NaN	NaN	NaN	NaN	NaN	NaN	NaN	NaN	NaN	NaN	NaN	NaN	NaN	NaN	NaN	NaN	NaN	NaN	NaN	NaN	81544.9	82062	NaN	238528	116002	86294.2	987099	439218	NaN	NaN	NaN	NaN	NaN	NaN	NaN	NaN	0	0	8.588e-05	0.0003447	NaN	NaN	NaN	NaN	NaN	NaN	NaN	NaN	NaN	NaN	NaN	NaN	2.52	35.1
Q16537	PPP2R5E	High	[K].RSQSSSQFR.[S]	Q16537 [29-37]	n/a	High	1xPhospho [S]	1	2	2	1	1162.5	0	NaN	NaN	NaN	NaN	NaN	NaN	NaN	NaN	NaN	NaN	NaN	122166	NaN	NaN	NaN	NaN	NaN	NaN	NaN	NaN	NaN	NaN	NaN	459881	NaN	NaN	NaN	NaN	NaN	NaN	NaN	NaN	NaN	NaN	NaN	NaN	NaN	NaN	NaN	NaN	NaN	NaN	NaN	NaN	166543	NaN	NaN	93904.4	NaN	NaN	NaN	NaN	NaN	NaN	NaN	NaN	NaN	NaN	NaN	NaN	NaN	NaN	NaN	NaN	NaN	NaN	NaN	NaN	NaN	NaN	NaN	NaN	NaN	NaN	NaN	NaN	NaN	NaN	67274.2	NaN	NaN	NaN	NaN	0	0	0.002073	0.02826	NaN	NaN	NaN	NaN	NaN	NaN	NaN	NaN	NaN	NaN	NaN	NaN	1.83	17.7
Q13501-1	SQSTM1	High	[K].RSRLTPVSPESSSTEEK.[S]	Q13501-1 [265-281]	High	High	2xPhospho [S8;S/T]	1	2	75	2	2049.89	2	NaN	64152.2	NaN	NaN	NaN	189331	NaN	NaN	1.95273e+06	176890	974247	772221	318565	709890	429608	287926	153111	277224	496191	237832	NaN	NaN	NaN	1.06696e+06	189729	648230	378882	73925.8	134359	1.09445e+06	NaN	371281	334931	1.32674e+06	502349	381506	NaN	NaN	628568	NaN	NaN	NaN	848380	194777	310477	876710	NaN	499066	NaN	1.04697e+06	513350	192626	2.02211e+06	1.0835e+06	232443	649175	367881	1.25265e+06	445294	740674	224413	1.21774e+06	NaN	NaN	1.23276e+06	231742	308899	342928	436870	1.03557e+06	908108	758366	922860	812061	NaN	1.13863e+06	2.73133e+06	236977	2.66331e+06	NaN	NaN	NaN	NaN	0	0	1.247e-05	1.169e-05	5.95	532	498.7	141	1.11767e-06	3.89672e-05	3.26509e-05	0.00019658	6.42265e-05	7.37083e-05	7.131e-05	0.000183993	4.68	26.67
Q4G0J3	LARP7	High	[K].RSRPTSEGSDIESTEPQK.[Q]	Q4G0J3 [253-270]	High	High	2xPhospho [S6;T/S]	1	2	4	1	2163.9	0	NaN	NaN	NaN	70278.2	287213	NaN	NaN	1.28157e+06	NaN	NaN	NaN	NaN	NaN	1.44341e+06	58781.1	NaN	NaN	530825	NaN	NaN	NaN	NaN	NaN	NaN	NaN	NaN	NaN	NaN	NaN	NaN	NaN	NaN	NaN	NaN	NaN	NaN	NaN	NaN	NaN	697691	NaN	NaN	NaN	NaN	NaN	NaN	NaN	NaN	NaN	NaN	NaN	NaN	NaN	NaN	NaN	NaN	NaN	NaN	NaN	NaN	NaN	NaN	NaN	NaN	NaN	NaN	NaN	106646	121020	320961	332726	NaN	296333	NaN	510216	NaN	NaN	NaN	NaN	NaN	NaN	NaN	NaN	0	253	3.586e-05	8.158e-05	3.28	275.2	247.7	7.5	0.000522773	0.000115988	0.000115521	0.00064713	0.00451726	0.000316333	0.000316084	0.00164585	3.98	22.96
Q9UQ35	SRRM2	High	[R].RSRSVSPCSNVESR.[L]	Q9UQ35 [949-962]	n/a	High	1xCarbamidomethyl [C8];3xPhospho [S2;S4;S6]	1	2	1	2	1860.69	0	NaN	NaN	NaN	NaN	NaN	NaN	NaN	NaN	NaN	NaN	NaN	NaN	NaN	NaN	NaN	NaN	NaN	NaN	NaN	NaN	NaN	NaN	NaN	NaN	NaN	NaN	NaN	NaN	NaN	NaN	NaN	NaN	NaN	NaN	NaN	NaN	NaN	NaN	NaN	NaN	NaN	NaN	NaN	NaN	NaN	NaN	NaN	NaN	NaN	NaN	NaN	NaN	NaN	75470.4	NaN	NaN	NaN	NaN	NaN	NaN	NaN	NaN	NaN	NaN	NaN	NaN	NaN	NaN	NaN	141855	NaN	NaN	NaN	NaN	NaN	118089	NaN	NaN	NaN	NaN	NaN	NaN	NaN	0	0	0.0002872	0.001966	NaN	NaN	NaN	NaN	NaN	NaN	NaN	NaN	NaN	NaN	NaN	NaN	3.22	22.5
P47736-4	RAP1GAP	High	[R].RSSAIGIENIQEVQEK.[R]	P47736-4 [561-576]	High	High	1xPhospho [S]	1	4	24	1	1880.91	1	NaN	263931	965486	224460	117953	NaN	3.05298e+06	2.27489e+06	1.00393e+07	836013	1.2419e+06	646756	469558	2.93253e+06	385116	501088	NaN	NaN	1.78294e+06	76766.5	410888	NaN	295678	1.07955e+06	NaN	650908	NaN	NaN	239573	1.51581e+06	NaN	NaN	NaN	934467	211309	NaN	52396	2.62647e+06	9.43687e+06	5.47929e+06	NaN	3.52467e+06	1.941e+06	NaN	117770	NaN	1.39001e+06	136137	NaN	1.6797e+06	207257	158205	1.06827e+06	676839	203020	769446	77342.2	430291	NaN	361079	NaN	950245	48105.2	331145	2.89242e+06	629217	658604	65478.1	142868	131645	1.20293e+06	NaN	1.94015e+06	1.52433e+06	698227	288572	847989	2.47004e+06	NaN	785075	3.7213e+06	655849	NaN	0	0	1.247e-05	4.299e-07	9.11	742.8	552.7	49.4	7.70624e-10	8.12759e-11	0	0	4.42866e-08	4.59486e-09	0	0	4.68	41.7
Q13136	PPFIA1	High	[K].RSSDGSLSHEEDLAK.[V]	Q13136 [237-251]	n/a	High	2xPhospho [S3;S6]	1	2	10	1	1790.7	1	NaN	NaN	NaN	NaN	NaN	NaN	NaN	NaN	NaN	NaN	NaN	631739	NaN	NaN	111292	NaN	NaN	NaN	191735	NaN	NaN	38028.6	NaN	NaN	55548.6	312485	NaN	NaN	NaN	573979	NaN	NaN	108526	324245	NaN	NaN	345485	NaN	NaN	NaN	NaN	812684	144087	NaN	251080	NaN	NaN	144819	NaN	414160	190380	NaN	1.55973e+06	224822	NaN	319430	NaN	441683	247705	801344	NaN	666220	NaN	NaN	NaN	266075	NaN	120529	90353.2	178748	456179	286256	518403	NaN	NaN	1.38463e+06	NaN	NaN	NaN	NaN	NaN	NaN	NaN	0	0	1.247e-05	3.474e-06	NaN	NaN	NaN	NaN	NaN	NaN	NaN	NaN	NaN	NaN	NaN	NaN	5.17	27.3
Q53SF7-2	COBLL1	High	[K].RSQSFSK.[E]	Q53SF7-2 [1033-1039]	High	High	1xPhospho [S]	1	4	11	1	919.403	0	NaN	NaN	1.16689e+06	109322	NaN	NaN	76962	NaN	219640	NaN	113984	NaN	NaN	150338	NaN	NaN	NaN	NaN	NaN	NaN	NaN	NaN	NaN	238351	NaN	NaN	NaN	NaN	NaN	NaN	NaN	NaN	82860.2	59952.9	16387.5	NaN	NaN	NaN	56728.2	294368	77603.1	91437.4	NaN	NaN	NaN	25508.2	NaN	NaN	NaN	130739	NaN	NaN	58702.1	NaN	36204.5	NaN	NaN	NaN	NaN	NaN	NaN	37813.5	NaN	NaN	61382	NaN	NaN	NaN	NaN	114675	NaN	NaN	NaN	NaN	NaN	141152	NaN	90154.6	494284	890417	101568	77314.2	NaN	0	0	0.007237	0.1247	2.39	341.5	50.7	13.4	0.00405713	0.000310405	0.000310273	0.00116072	0.19584	0.00902679	0.00902676	0.0350714	1.54	18.48
Q96SB4-3	SRPK1	High	[K].QEESESPVERPLK.[E]	Q96SB4-3 [477-489]	High	High	1xPhospho [S6]	1	3	4	0	1607.73	1	NaN	NaN	NaN	NaN	NaN	NaN	NaN	NaN	NaN	NaN	NaN	NaN	NaN	NaN	NaN	NaN	NaN	NaN	NaN	NaN	NaN	NaN	NaN	NaN	NaN	NaN	NaN	NaN	NaN	NaN	NaN	NaN	NaN	NaN	NaN	NaN	NaN	NaN	NaN	NaN	NaN	NaN	NaN	NaN	NaN	NaN	NaN	178366	NaN	NaN	NaN	NaN	NaN	NaN	NaN	NaN	NaN	NaN	NaN	NaN	NaN	NaN	NaN	NaN	NaN	NaN	NaN	NaN	NaN	430401	NaN	NaN	319502	NaN	NaN	NaN	NaN	NaN	NaN	NaN	NaN	NaN	NaN	0	0	8.588e-05	0.0001883	4.4	573	394.9	83.4	4.01088e-05	7.78092e-05	7.77001e-05	0.000350017	0.000187491	9.46896e-05	9.39368e-05	0.000325468	3.05	26.56
O15021-1	MAST4	High	[K].RSPSATGQSSFR.[S]	O15021-1 [2260-2271]	High	High	1xPhospho [S]	1	4	14	1	1360.6	1	NaN	NaN	199996	NaN	NaN	NaN	NaN	567735	NaN	NaN	NaN	239533	NaN	NaN	NaN	NaN	NaN	NaN	NaN	NaN	NaN	NaN	NaN	553609	NaN	188049	NaN	NaN	NaN	231646	NaN	NaN	NaN	127227	NaN	NaN	NaN	NaN	708567	2.15599e+06	NaN	NaN	NaN	NaN	NaN	NaN	NaN	NaN	NaN	NaN	NaN	45558.7	NaN	NaN	290429	72376.8	51409.8	NaN	NaN	NaN	NaN	NaN	NaN	5.4234e+06	315996	NaN	NaN	NaN	NaN	497640	NaN	NaN	195959	NaN	NaN	NaN	522583	319515	4.44199e+07	9.67685e+06	720657	490225	NaN	0	2260	0.0003338	0.002696	4.02	435.7	167.6	17.6	9.61781e-05	7.89856e-05	7.56649e-05	0.00031736	0.00549959	0.000396978	0.000396746	0.0019544	2.57	21.79
Q9P1Y5-1	CAMSAP3	High	[R].RSPGPGPSQSPRSPK.[H]	Q9P1Y5-1 [768-782]	n/a	High	2xPhospho [S10;S13]	1	2	5	2	1694.74	0	NaN	NaN	172955	NaN	NaN	NaN	NaN	NaN	NaN	NaN	NaN	NaN	NaN	NaN	NaN	NaN	NaN	NaN	NaN	NaN	NaN	NaN	NaN	NaN	NaN	NaN	NaN	NaN	NaN	NaN	NaN	NaN	NaN	NaN	NaN	NaN	NaN	NaN	NaN	NaN	NaN	NaN	NaN	NaN	NaN	NaN	NaN	NaN	NaN	NaN	NaN	NaN	NaN	NaN	124547	NaN	NaN	NaN	NaN	NaN	NaN	NaN	NaN	NaN	NaN	NaN	NaN	NaN	NaN	1.20074e+06	NaN	NaN	NaN	NaN	NaN	NaN	1.28858e+06	NaN	NaN	918588	NaN	NaN	NaN	0	0	1.247e-05	3.028e-05	NaN	NaN	NaN	NaN	NaN	NaN	NaN	NaN	NaN	NaN	NaN	NaN	3.52	18.1
O00193	SMAP	High	[K].RSASPDDDLGSSNWEAADLGNEERK.[Q]	O00193 [14-38]	High	High	1xPhospho [S]	1	1	20	2	2799.19	1	207794	581779	NaN	1.91208e+06	240320	1.32929e+06	7.58027e+06	1.59069e+06	6.25307e+06	NaN	4.81582e+06	935267	934064	897427	360285	3.35642e+06	NaN	1.14359e+06	3.09037e+06	NaN	3.47617e+06	325880	NaN	NaN	NaN	NaN	1.0622e+06	NaN	368315	3.25884e+06	6.55222e+06	1.53166e+06	883673	NaN	NaN	557905	516169	862795	3.18148e+06	NaN	NaN	479500	NaN	NaN	NaN	1.3709e+06	NaN	NaN	1.99073e+06	1.49356e+06	362829	428234	1.72704e+06	675755	160655	470658	NaN	NaN	NaN	4.23358e+06	1.21075e+06	625227	253934	6.52304e+06	1.34159e+07	1.7491e+06	7.41979e+06	352043	209088	1.92254e+06	3.43381e+06	1.69663e+06	6.49767e+06	1.55116e+06	3.41628e+06	1.55166e+06	1.52917e+07	1.75583e+07	8.54658e+06	7.4e+06	1.59864e+07	3.84107e+06	NaN	0	14	1.247e-05	3.686e-10	16.89	1068.6	1068.6	38.9	1.27352e-17	1.6457e-18	0	0	1.10109e-16	1.59946e-17	0	0	6.49	41.55
Q14669-3	TRIP12	High	[K].RSASPDYNRTNSPSSAK.[K]	Q14669-3 [116-132]	High	High	2xPhospho [S/T]	1	3	2	2	1997.81	0	NaN	NaN	NaN	NaN	NaN	NaN	NaN	NaN	NaN	NaN	NaN	NaN	NaN	NaN	NaN	NaN	NaN	NaN	NaN	NaN	NaN	NaN	NaN	NaN	NaN	NaN	NaN	NaN	NaN	NaN	NaN	NaN	NaN	NaN	NaN	NaN	NaN	NaN	NaN	NaN	NaN	NaN	NaN	NaN	NaN	NaN	NaN	NaN	NaN	NaN	NaN	NaN	NaN	NaN	NaN	NaN	NaN	NaN	NaN	NaN	NaN	NaN	NaN	NaN	NaN	NaN	NaN	NaN	NaN	NaN	NaN	89329.4	NaN	NaN	NaN	NaN	NaN	NaN	NaN	103659	NaN	NaN	NaN	0	0	0.000399	0.003319	2.1	189.8	189.8	12.4	0.00786661	0.000756279	0.000756267	0.00217108	0.0674301	0.00276071	0.00276053	0.0089779	2.73	18.11
Q16629	SRSF7	High	[R].RSASPERMD.[-]	Q16629 [230-238]	n/a	High	1xPhospho [S4]	1	2	8	2	1128.45	0	NaN	NaN	NaN	NaN	NaN	349198	NaN	229803	NaN	NaN	NaN	NaN	94755.8	NaN	NaN	NaN	NaN	NaN	NaN	NaN	NaN	NaN	NaN	323863	NaN	NaN	NaN	NaN	NaN	NaN	NaN	NaN	NaN	NaN	NaN	NaN	NaN	NaN	NaN	NaN	NaN	76666.1	NaN	NaN	123409	731493	605072	NaN	NaN	NaN	NaN	NaN	283327	NaN	NaN	NaN	NaN	NaN	NaN	146630	NaN	NaN	NaN	NaN	1.42679e+06	51093.8	NaN	NaN	NaN	972809	79720.5	NaN	NaN	283394	625800	NaN	NaN	NaN	NaN	1.25977e+06	133244	NaN	NaN	0	0	0.0004208	0.004028	NaN	NaN	NaN	NaN	NaN	NaN	NaN	NaN	NaN	NaN	NaN	NaN	2.38	18.17
Q05655	PRKCD	High	[R].RSDSASSEPVGIYQGFEK.[K]	Q05655 [301-318]	High	High	1xPhospho [S/Y]	1	2	129	1	2036.9	0	866956	527516	503648	1.08759e+06	254859	4.94938e+06	2.21151e+06	4.88298e+06	2.73565e+06	2.19845e+06	736039	1.12096e+06	NaN	1.4811e+06	864247	1.15032e+06	714237	1.46354e+06	5.43286e+06	473253	445795	465901	232412	1.31383e+07	795473	1.63957e+06	2.05113e+06	414750	519370	2.41307e+06	NaN	1.12232e+06	356245	5.2764e+06	800457	483968	403771	802718	NaN	3.89467e+06	513456	1.40359e+06	3.20803e+06	173830	754717	2.82652e+06	2.25866e+06	853968	1.04829e+06	2.53881e+06	638227	634458	6.17489e+06	2.0636e+06	648913	1.18111e+06	658386	1.30727e+06	1.07753e+06	2.64825e+06	446190	2.00146e+06	544036	425616	6.1047e+06	590015	2.45242e+06	155534	576903	1.66813e+06	939885	1.7155e+06	2.29066e+06	9.30393e+06	3593992	1.9293e+06	4.85446e+06	586595	NaN	1.1984e+06	552848	1.66122e+06	NaN	0	0	1.247e-05	1.857e-09	14.72	965.6	620.1	39	1.88574e-15	2.55754e-16	0	0	1.08371e-13	1.33476e-14	0	0	6.59	39.36
Q05655	PRKCD	High	[R].RSDSASSEPVGIYQGFEK.[K]	Q05655 [301-318]	High	High	2xPhospho [S/Y]	1	2	36	1	2116.86	1	325003	145906	NaN	NaN	NaN	NaN	NaN	NaN	604617	203892	764971	NaN	367715	NaN	268490	NaN	NaN	NaN	811920	204102	135971	NaN	249847	929945	NaN	NaN	NaN	NaN	180220	771398	NaN	NaN	NaN	NaN	NaN	NaN	NaN	NaN	NaN	NaN	NaN	NaN	2.14219e+06	NaN	463053	NaN	NaN	216383	764451	NaN	NaN	306913	1.40867e+06	835092	156086	292227	NaN	464568	366095	1.01357e+06	NaN	NaN	553768	NaN	433545	NaN	NaN	352611	890903	2.27927e+06	1.01954e+06	598756	446140	NaN	NaN	675651	1.55042e+06	NaN	NaN	NaN	NaN	NaN	NaN	0	301	1.247e-05	1.823e-07	12.48	858.9	729.2	29.6	3.34157e-13	3.95343e-14	0	0	1.92035e-11	2.09612e-12	0	0	5.31	48.97
Q99460	PSMD1	High	[R].RSGMYTVAMAYCGSGNNKAIR.[R]	Q99460 [580-600]	High	n/a	1xCarbamidomethyl [C12];3xPhospho [S2;T6;Y11]	1	1	1	2	2546.98	0	NaN	NaN	NaN	NaN	378644	977069	NaN	NaN	NaN	NaN	NaN	NaN	NaN	2.0779e+06	NaN	NaN	NaN	363776	NaN	NaN	NaN	NaN	337553	NaN	958811	NaN	NaN	NaN	NaN	1.62406e+06	NaN	NaN	NaN	1.4978e+06	NaN	NaN	NaN	NaN	NaN	NaN	NaN	NaN	624649	NaN	NaN	431456	826985	NaN	NaN	1.45742e+06	NaN	NaN	NaN	NaN	NaN	NaN	NaN	NaN	NaN	708592	NaN	NaN	NaN	NaN	NaN	NaN	NaN	244517	NaN	NaN	331184	NaN	NaN	NaN	633086	NaN	NaN	NaN	NaN	NaN	NaN	1.52687e+06	NaN	0	580	NaN	NaN	0.88	21.5	5.4	5.4	0.13179	0.00603696	0.00603687	0.02453	0.899092	0.12492	0.124919	0.503491	NaN	55.89
P08034	GJB1	High	[R].RSPGTGAGLAEK.[S]	P08034 [265-276]	n/a	High	1xPhospho [S2]	1	1	1	1	1223.58	0	NaN	NaN	NaN	NaN	NaN	NaN	NaN	NaN	NaN	NaN	NaN	53145.2	NaN	NaN	57618	NaN	NaN	NaN	NaN	NaN	31461.4	41758.2	29960.4	64947.9	40879.7	NaN	NaN	NaN	NaN	NaN	NaN	NaN	94107.5	126803	NaN	43641.4	NaN	NaN	NaN	NaN	NaN	NaN	NaN	NaN	NaN	NaN	NaN	NaN	NaN	NaN	52823.5	48903.3	NaN	NaN	NaN	NaN	32096.8	NaN	NaN	NaN	NaN	38116.5	NaN	NaN	140064	60955.7	56923	NaN	NaN	NaN	45907.1	NaN	176846	NaN	NaN	NaN	NaN	NaN	NaN	NaN	NaN	NaN	NaN	0	0	0.001279	0.01669	NaN	NaN	NaN	NaN	NaN	NaN	NaN	NaN	NaN	NaN	NaN	NaN	1.7	20.43
Q93100-1	PHKB	High	[K].RSGSVYEPLK.[S]	Q93100-1 [24-33]	High	High	1xPhospho [S2]	1	2	6	1	1215.58	0	NaN	NaN	NaN	NaN	NaN	NaN	NaN	NaN	NaN	NaN	NaN	585207	145760	NaN	159463	50502.4	37848	NaN	NaN	30960.4	NaN	121362	35683.6	130590	32298.9	NaN	NaN	40716.8	168105	455845	NaN	NaN	128307	NaN	NaN	NaN	35153.9	NaN	NaN	NaN	NaN	NaN	NaN	NaN	61439.4	NaN	NaN	236079	NaN	NaN	124374	NaN	481742	NaN	NaN	NaN	155690	137762	94686.7	NaN	NaN	NaN	NaN	NaN	NaN	NaN	NaN	119705	148313	NaN	363720	163115	NaN	NaN	NaN	NaN	NaN	NaN	NaN	NaN	NaN	NaN	NaN	0	0	0.001058	0.01284	1.48	306.9	25.8	5.6	0.0327799	0.00182264	0.00182227	0.00455566	0.271915	0.0132919	0.013291	0.0553869	2.15	30.49
Q3YEC7-1	RABL6	High	[R].RSIISR.[L]	Q3YEC7-1 [355-360]	High	n/a	1xPhospho [S2]	1	2	1	1	811.419	1	NaN	NaN	NaN	NaN	132284	NaN	NaN	NaN	NaN	NaN	NaN	NaN	NaN	NaN	NaN	NaN	NaN	NaN	NaN	NaN	NaN	NaN	NaN	NaN	NaN	NaN	NaN	NaN	NaN	NaN	NaN	NaN	NaN	NaN	NaN	NaN	NaN	NaN	NaN	NaN	NaN	NaN	NaN	NaN	NaN	NaN	NaN	NaN	NaN	NaN	NaN	245503	NaN	NaN	NaN	NaN	NaN	NaN	NaN	NaN	NaN	NaN	NaN	NaN	NaN	294918	NaN	NaN	NaN	1.10451e+06	NaN	NaN	NaN	592044	NaN	NaN	NaN	NaN	NaN	546425	NaN	NaN	NaN	0	356	NaN	NaN	0.96	228.2	15.9	15.9	0.108524	0.00500041	0.00499992	0.0202389	0.715833	0.0516304	0.0516292	0.254519	NaN	25.27
Q9UMZ2-5	SYNRG	High	[K].RSLSLGDK.[E]	Q9UMZ2-5 [1072-1079]	High	High	1xPhospho [S4]	1	8	2	1	955.461	0	NaN	NaN	NaN	256261	NaN	NaN	NaN	NaN	NaN	NaN	NaN	386007	NaN	NaN	161517	NaN	NaN	NaN	NaN	NaN	NaN	NaN	NaN	NaN	153730	NaN	NaN	NaN	161468	257948	NaN	NaN	166752	NaN	NaN	NaN	NaN	NaN	NaN	NaN	NaN	315116	NaN	NaN	NaN	NaN	NaN	192781	NaN	NaN	NaN	NaN	148392	61402.6	NaN	190171	138933	221635	NaN	NaN	NaN	358710	NaN	NaN	NaN	NaN	NaN	NaN	50185	306574	321570	102738	269937	NaN	NaN	127037	NaN	NaN	NaN	NaN	NaN	NaN	NaN	0	1072	0.002417	0.03426	1.63	349.1	73	59.4	0.0236449	0.00160447	0.00160444	0.00389942	0.109914	0.00561513	0.00561483	0.0189503	1.82	24.8
Q9NQT8	KIF13B	High	[R].RSISSPNVNR.[L]	Q9NQT8 [1378-1387]	High	High	1xPhospho [S4]	1	1	29	1	1209.57	1	75120	104737	NaN	60614.3	NaN	NaN	NaN	NaN	NaN	NaN	92482.1	258495	47283	NaN	125581	NaN	NaN	NaN	342442	109220	NaN	200423	NaN	146027	79229.3	122463	NaN	NaN	172776	244881	NaN	NaN	58197.7	221519	NaN	NaN	82261.9	NaN	NaN	NaN	NaN	NaN	NaN	NaN	117769	NaN	NaN	209690	NaN	NaN	82993.9	55215.8	140381	NaN	74239.4	153727	55399.1	141862	46161.1	120690	209396	317471	148906	NaN	442843	NaN	112292	38524.2	51840.9	130545	200984	64907.2	489054	NaN	108768	133072	NaN	NaN	NaN	216080	NaN	NaN	NaN	0	0	0.0001583	0.00101	2.2	434.7	134.7	12.3	0.00633546	0.000465859	0.000465483	0.00206398	0.0543666	0.00139722	0.00139685	0.00549496	2.63	21.27
Q15111-1	PLCL1	High	[K].RSLSVR.[M]	Q15111-1 [859-864]	High	Medium	1xPhospho [S]	1	1	20	1	797.403	0	661471	101086	NaN	319457	163062	124388	NaN	NaN	184768	58194	260512	858910	38537.2	NaN	562179	NaN	NaN	55107.4	127298	36499.3	NaN	161554	112737	488377	789477	269139	54075.3	NaN	39620.8	115752	NaN	64437.1	122965	210597	261022	236019	92239.5	NaN	NaN	NaN	200640	330892	838548	141232	298702	198920	NaN	712408	288739	247374	316639	264428	50824.7	NaN	104288	NaN	139653	172169	63625.5	NaN	NaN	191591	411900	266064	535297	213988	644065	132281	177665	55076.1	329535	64152	180855	347930	90819.8	63043.8	NaN	NaN	NaN	NaN	NaN	NaN	NaN	0	0	0.01441	0.2452	2.75	315.1	24.5	24.5	0.00177274	0.000235999	0.000234092	0.000970011	0.0948068	0.00485048	0.00485033	0.0159731	1.49	19.77
Q9UQ35	SRRM2	High	[K].RSLTRSPPAIR.[R]	Q9UQ35 [2066-2076]	Medium	High	2xPhospho [T4;S6]	1	1	1	2	1413.68	0	NaN	NaN	NaN	NaN	NaN	NaN	NaN	NaN	NaN	129806	287085	116419	131486	NaN	NaN	NaN	NaN	83676.9	NaN	NaN	NaN	NaN	NaN	73812.8	NaN	364947	NaN	NaN	26624.3	216801	NaN	NaN	102315	NaN	NaN	NaN	NaN	NaN	NaN	NaN	NaN	92922.4	NaN	NaN	63772	162267	259146	NaN	NaN	NaN	NaN	NaN	NaN	167368	88183.3	185186	NaN	84824.5	NaN	NaN	NaN	NaN	NaN	NaN	308872	NaN	NaN	NaN	NaN	NaN	NaN	134375	116567	NaN	NaN	NaN	NaN	NaN	NaN	NaN	NaN	NaN	NaN	0	2066	0.00902	0.1557	0.37	112.1	33.7	33.7	0.424924	0.0256965	0.025696	0.08906	0.977444	0.286696	0.286696	0.762788	1.77	29.15
Q9UQ35	SRRM2	High	[K].RSLTRSPPAIR.[R]	Q9UQ35 [2066-2076]	n/a	High	3xPhospho [S2;S6];T4	1	1	3	2	1493.64	0	NaN	NaN	NaN	NaN	NaN	NaN	NaN	NaN	NaN	NaN	NaN	184673	NaN	NaN	NaN	NaN	NaN	NaN	NaN	NaN	NaN	NaN	NaN	NaN	NaN	NaN	NaN	NaN	NaN	433031	NaN	NaN	NaN	NaN	NaN	NaN	NaN	NaN	NaN	NaN	NaN	NaN	NaN	NaN	NaN	NaN	NaN	NaN	NaN	NaN	NaN	NaN	NaN	458590	NaN	169858	NaN	NaN	NaN	124663	NaN	NaN	NaN	NaN	NaN	96128.9	NaN	NaN	NaN	429294	NaN	227486	307551	NaN	NaN	NaN	900494	NaN	NaN	1.03508e+06	NaN	NaN	NaN	0	0	0.0006207	0.007055	NaN	NaN	NaN	NaN	NaN	NaN	NaN	NaN	NaN	NaN	NaN	NaN	2.68	31.84
Q12766-1	HMGXB3	High	[R].RSLHAPPAMDASYDGTEVTVVMEEIEEAYCYTSPGPPK.[K]	Q12766-1 [239-276]	n/a	High	1xCarbamidomethyl [C30];1xOxidation [M9];3xPhospho [S12;S33];T16	1	1	1	1	4453.8	0	NaN	532475	1.37591e+06	545152	269642	NaN	1.60086e+06	867049	1.42393e+06	1.23352e+06	1.24343e+06	NaN	435735	NaN	NaN	91225.4	NaN	259463	1.87882e+06	NaN	NaN	204957	159731	568142	NaN	NaN	NaN	NaN	NaN	NaN	NaN	832629	NaN	421111	522558	NaN	NaN	NaN	NaN	1.45429e+06	NaN	NaN	444882	NaN	153235	NaN	NaN	NaN	677903	690839	NaN	NaN	762697	697064	NaN	NaN	NaN	143393	NaN	NaN	NaN	NaN	299829	800716	960290	NaN	NaN	NaN	NaN	NaN	NaN	NaN	367363	NaN	NaN	NaN	1.72584e+06	NaN	NaN	447980	NaN	NaN	NaN	0	0	0.005661	0.09534	NaN	NaN	NaN	NaN	NaN	NaN	NaN	NaN	NaN	NaN	NaN	NaN	5.36	50.17
Q6JBY9	RCSD1	High	[K].QEEDRATEEAK.[N]	Q6JBY9 [249-259]	High	Low	1xPhospho [T7]	1	1	5	1	1385.56	1	NaN	NaN	2.41396e+06	NaN	NaN	NaN	NaN	NaN	NaN	NaN	NaN	NaN	1.04634e+06	NaN	NaN	NaN	NaN	NaN	NaN	NaN	NaN	NaN	NaN	NaN	NaN	NaN	NaN	NaN	NaN	NaN	NaN	NaN	NaN	NaN	57490.3	887682	481576	3.16146e+06	1.48872e+06	1.44315e+07	NaN	NaN	2.30763e+06	NaN	NaN	758477	NaN	219143	NaN	1.47828e+06	NaN	NaN	1.90585e+06	1.31633e+06	716348	1.19566e+06	415578	NaN	NaN	NaN	140226	NaN	480216	1.30653e+06	2.29626e+06	NaN	1.05273e+06	490823	NaN	NaN	NaN	380998	235998	NaN	1.33176e+06	NaN	NaN	NaN	NaN	1.37333e+06	NaN	NaN	NaN	0	0	0.05367	0.6495	2.35	259.5	35.1	35.1	0.00449026	0.000324886	0.000324031	0.00137195	0.212722	0.010296	0.0102959	0.0410163	0.88	18.62
Q14515	SPARCL1	High	[K].QEEDNTQSDDILEESDQPTQVSK.[M]	Q14515 [233-255]	High	High	1xPhospho [S22]	1	2	227	0	2715.12	2	9.19837e+06	3.27335e+06	5.81358e+06	3.44408e+06	1.16838e+06	1.74881e+07	1.32875e+06	4.23222e+06	4.02314e+06	7.46235e+06	1.78475e+07	2.01532e+07	1.51319e+07	8.6813e+06	1.57265e+06	1.34279e+06	2.0891e+06	988203	7.0917e+06	2.02182e+06	3.63416e+06	3.95129e+06	3.03726e+06	7.84997e+06	1.90088e+06	1.55894e+06	4.95717e+06	1.31673e+06	4.06209e+06	3.07775e+07	3.92495e+06	3.07459e+06	4.57474e+06	1.13183e+07	9.01806e+06	2.55587e+07	2.39482e+06	8.00306e+06	7.46942e+06	7.76583e+06	3.59846e+06	3.72102e+06	1.10921e+07	947580	1.4166e+06	4.08359e+06	1.65929e+06	1.41162e+06	1.82147e+07	1.70136e+07	2.96834e+06	5.59118e+06	4.73386e+06	7.32797e+06	1.58308e+06	1.90833e+07	748246	2.27219e+06	721247	4.07934e+07	4.53425e+06	1.32103e+07	1.69295e+07	6.66336e+06	4.88636e+06	2.0526e+06	4.51087e+06	1.74669e+06	2.75264e+06	8.34843e+06	9.6298e+06	221595	3.60499e+06	1.59211e+07	1.93875e+07	333804	3.39414e+07	8.85573e+06	6.14028e+06	4.61468e+06	3.59105e+06	3.3199e+06	NaN	0	0	1.247e-05	5.182e-10	22.34	1313.8	1280.1	133.7	4.58742e-23	4.87447e-24	0	0	2.63632e-21	2.7897e-22	0	0	7.44	43.1
Q9NS15-1	LTBP3	High	[K].QEDCCGSIGTAWGQSKCHK.[C]	Q9NS15-1 [300-318]	High	n/a	1xPhospho [S15];3xCarbamidomethyl [C4;C17];C5	1	1	1	1	2288.89	0	NaN	NaN	NaN	NaN	NaN	NaN	NaN	NaN	903931	NaN	NaN	NaN	NaN	149436	NaN	34036.1	NaN	NaN	553490	NaN	NaN	NaN	NaN	NaN	NaN	NaN	NaN	NaN	NaN	NaN	NaN	NaN	NaN	NaN	NaN	NaN	NaN	NaN	NaN	2.56046e+06	NaN	NaN	NaN	NaN	NaN	NaN	NaN	NaN	NaN	NaN	NaN	NaN	NaN	141327	NaN	NaN	NaN	NaN	NaN	NaN	NaN	NaN	NaN	NaN	NaN	NaN	NaN	NaN	NaN	NaN	NaN	NaN	NaN	NaN	NaN	NaN	NaN	NaN	NaN	NaN	636655	NaN	NaN	0	300	NaN	NaN	0.85	25.5	3	3	0.142033	0.00691867	0.00691863	0.0276196	0.810339	0.0797177	0.0797172	0.362458	NaN	21.49
Q7Z6Z7-3	HUWE1	High	[R].LTQGIGRSQR.[T]	Q7Z6Z7-3 [2530-2539]	High	High	1xPhospho [S8]	1	3	11	1	1195.59	0	NaN	NaN	NaN	NaN	NaN	NaN	NaN	NaN	NaN	NaN	NaN	161332	NaN	NaN	124487	NaN	NaN	NaN	100387	NaN	NaN	NaN	NaN	112399	NaN	NaN	NaN	NaN	108334	NaN	NaN	NaN	51894.2	NaN	NaN	NaN	NaN	NaN	NaN	NaN	NaN	NaN	NaN	NaN	NaN	NaN	NaN	NaN	NaN	NaN	NaN	NaN	NaN	NaN	NaN	NaN	NaN	NaN	NaN	NaN	NaN	NaN	NaN	NaN	NaN	NaN	NaN	NaN	NaN	NaN	NaN	NaN	NaN	NaN	NaN	NaN	NaN	NaN	NaN	NaN	NaN	NaN	NaN	0	0	0.003371	0.05253	2.86	299.7	122.8	122.8	0.00138768	0.000224896	0.000223842	0.0008371	0.0746701	0.00335668	0.00335653	0.01081	1.58	20.5
Q14978-1	NOLC1	High	[K].ITPVTVK.[A]	Q14978-1 [187-193]	Medium	High	1xPhospho [T2]	1	3	1	0	837.448	0	NaN	NaN	NaN	NaN	NaN	NaN	NaN	NaN	NaN	NaN	NaN	NaN	NaN	NaN	NaN	NaN	NaN	NaN	NaN	NaN	NaN	NaN	NaN	NaN	NaN	NaN	NaN	NaN	NaN	NaN	NaN	NaN	NaN	NaN	NaN	NaN	NaN	NaN	NaN	NaN	NaN	NaN	NaN	NaN	NaN	NaN	NaN	NaN	NaN	NaN	NaN	NaN	NaN	NaN	NaN	NaN	NaN	NaN	NaN	NaN	124628	118091	NaN	NaN	NaN	NaN	NaN	NaN	NaN	344235	NaN	NaN	NaN	NaN	NaN	NaN	NaN	NaN	NaN	NaN	NaN	NaN	NaN	0	0	0.008362	0.1442	0.5	145.4	19.5	19.5	0.316666	0.0198981	0.0198959	0.0632147	0.964516	0.253296	0.253294	0.727889	1.09	31.76
Q13501-1	SQSTM1	High	[R].LTPVSPESSSTEEK.[S]	Q13501-1 [268-281]	High	n/a	2xPhospho [T2;S5]	1	1	1	0	1650.65	0	646144	270628	846553	197999	NaN	357496	NaN	597711	773577	480446	502550	NaN	82860.9	1.88367e+06	NaN	NaN	NaN	NaN	NaN	NaN	NaN	100856	87161.8	245471	153125	578613	NaN	84921.5	NaN	339534	2.67028e+06	501600	196436	NaN	1.72995e+06	519298	NaN	925956	3.2049e+06	NaN	2.8263e+06	NaN	139601	NaN	NaN	NaN	NaN	NaN	312468	993235	NaN	NaN	NaN	150735	50280.6	NaN	NaN	NaN	64350.4	246897	NaN	NaN	435796	3.20984e+06	963299	NaN	291474	73936.3	NaN	NaN	177008	68786.3	110100	NaN	NaN	NaN	NaN	NaN	489855	264279	200115	420228	NaN	0	268	NaN	NaN	0.75	11.7	11.7	11.7	0.175822	0.00863347	0.00863332	0.032089	0.926026	0.17769	0.17769	0.616	NaN	21.49
Q13501-1	SQSTM1	High	[R].LTPVSPESSSTEEK.[S]	Q13501-1 [268-281]	High	High	1xPhospho [S5]	1	2	68	0	1570.69	1	7.12696e+06	4.86007e+06	3.02472e+06	4.71899e+06	1.60456e+06	2.18185e+06	5.37349e+06	7.11353e+06	1.38244e+07	3.73969e+06	2.97043e+06	5.37138e+06	1.69683e+06	4.03392e+06	1.59857e+06	2.05248e+06	2.38947e+06	5.59377e+06	1.01562e+07	1.1752e+06	326785	9.14898e+06	3.20031e+06	1.29905e+07	3.65701e+06	3.12983e+06	5.32688e+06	1.96993e+06	4.62946e+06	1.43028e+07	NaN	1.53248e+06	3.51751e+06	8.64352e+06	1.38287e+07	1.05795e+07	6.34685e+06	4.84725e+06	1.52667e+07	3.94334e+06	6.65841e+06	4.58827e+06	1.08455e+07	8.66756e+06	9.31062e+06	7.07138e+06	4.36408e+06	6.70512e+06	1.08479e+07	7.69632e+06	3.05584e+06	6.2974e+06	1.41986e+07	1.15113e+07	4.0384e+06	1.43486e+07	5.14604e+06	1.50202e+07	4.85695e+06	2.83424e+06	2.07785e+06	2.12713e+06	3.75018e+06	8.73915e+06	1.41464e+07	1.95274e+06	8.6919e+06	3.52465e+06	1.79329e+06	1.84097e+06	848202	971110	4.8789e+06	7.40675e+06	7.06205e+06	1.90031e+06	1.62194e+07	4.00763e+06	7.59596e+06	5.40215e+06	5.09944e+06	1.38037e+06	NaN	0	268	5.196e-05	8.864e-05	7.65	628.7	521.7	87.3	2.22129e-08	1.95379e-05	1.92767e-05	0.000268889	1.27654e-06	3.74742e-05	3.01182e-05	0.000252908	2.07	30.31
P62241	RPS8	High	[K].LTPEEEEILNK.[K]	P62241 [129-139]	n/a	High	1xPhospho [T2]	1	1	3	0	1394.65	0	NaN	NaN	NaN	NaN	NaN	NaN	NaN	NaN	NaN	NaN	NaN	NaN	NaN	NaN	NaN	NaN	NaN	NaN	NaN	NaN	NaN	NaN	NaN	NaN	NaN	NaN	NaN	NaN	NaN	NaN	NaN	NaN	NaN	NaN	NaN	NaN	NaN	NaN	NaN	NaN	NaN	NaN	NaN	NaN	NaN	NaN	NaN	123602	NaN	NaN	NaN	NaN	NaN	NaN	NaN	133057	NaN	NaN	NaN	NaN	NaN	NaN	NaN	NaN	NaN	NaN	NaN	NaN	NaN	504845	NaN	NaN	NaN	NaN	NaN	NaN	NaN	NaN	NaN	NaN	NaN	NaN	NaN	0	0	5.196e-05	8.953e-05	NaN	NaN	NaN	NaN	NaN	NaN	NaN	NaN	NaN	NaN	NaN	NaN	2.92	43.95
Q12907	LMAN2	High	[R].LTPDERSK.[E]	Q12907 [90-97]	High	High	1xPhospho [S7]	1	1	21	1	1025.47	1	NaN	NaN	20596.4	NaN	44645.1	295620	96599.4	NaN	1.14715e+06	36687.7	292696	NaN	42112.3	49765.5	NaN	NaN	NaN	NaN	319105	NaN	NaN	21945.2	32420.4	321763	66959	41398.8	124980	24907.5	NaN	61814.5	1.00718e+06	58223.4	NaN	87880.6	98442.8	NaN	12619.3	53030.6	NaN	NaN	75458.2	NaN	NaN	NaN	370173	349508	NaN	NaN	206143	300147	65372.4	276335	126986	NaN	NaN	52670.5	NaN	NaN	NaN	1.02291e+06	124753	NaN	57872.1	NaN	356679	NaN	NaN	NaN	NaN	176508	130033	33069.4	NaN	NaN	559731	NaN	1.43864e+06	420063	456298	646768	NaN	338968	NaN	0	0	0.001837	0.02497	5.48	475.7	400.9	400.9	3.29923e-06	3.89672e-05	2.51007e-05	0.000160927	0.000189566	0.000106765	9.13325e-05	0.000287646	1.59	16.91
O75955	FLOT1	High	[K].ITLVSSGSGTMGAAK.[V]	O75955 [378-392]	n/a	High	1xOxidation [M11];1xPhospho [S]	1	2	3	0	1475.68	0	NaN	NaN	NaN	NaN	69816.9	NaN	NaN	NaN	NaN	296770	NaN	NaN	1.46153e+06	NaN	385275	NaN	112070	NaN	466487	NaN	NaN	NaN	NaN	NaN	167727	NaN	NaN	NaN	424743	NaN	NaN	NaN	NaN	NaN	NaN	NaN	182406	NaN	NaN	NaN	NaN	NaN	NaN	NaN	NaN	NaN	NaN	NaN	NaN	NaN	NaN	NaN	NaN	NaN	NaN	445809	NaN	NaN	507952	NaN	862271	237790	NaN	NaN	NaN	NaN	NaN	232674	NaN	NaN	NaN	NaN	NaN	NaN	NaN	NaN	NaN	NaN	NaN	NaN	NaN	NaN	NaN	0	0	1.961e-05	3.407e-05	NaN	NaN	NaN	NaN	NaN	NaN	NaN	NaN	NaN	NaN	NaN	NaN	3.08	37.33
O75955	FLOT1	High	[K].ITLVSSGSGTMGAAK.[V]	O75955 [378-392]	n/a	High	1xPhospho [S8]	1	2	1	0	1459.69	0	149718	NaN	NaN	NaN	NaN	454979	NaN	NaN	NaN	NaN	NaN	347842	NaN	NaN	206923	NaN	NaN	332183	734372	NaN	NaN	281900	NaN	531086	252543	NaN	204758	NaN	NaN	704882	NaN	NaN	NaN	NaN	NaN	NaN	NaN	NaN	NaN	NaN	NaN	NaN	1.22185e+06	NaN	NaN	NaN	NaN	508751	NaN	NaN	NaN	174896	657040	389876	NaN	434698	NaN	164216	NaN	409073	NaN	NaN	213779	NaN	993585	156889	368013	NaN	76360.8	NaN	753247	184314	1.00706e+06	692769	NaN	226947	NaN	NaN	946731	NaN	NaN	NaN	NaN	0	0	0.0007298	0.008138	NaN	NaN	NaN	NaN	NaN	NaN	NaN	NaN	NaN	NaN	NaN	NaN	1.93	42.98
Q9NRX5	SERINC1	High	[K].LTLTSDESTLIEDGGARSDGSLEDGDDVHR.[A]	Q9NRX5 [344-373]	High	Low	2xPhospho [T9;S21]	1	1	2	1	3320.38	0	NaN	NaN	808441	326908	NaN	NaN	NaN	NaN	NaN	NaN	NaN	NaN	1.27562e+06	NaN	NaN	NaN	NaN	NaN	1.48829e+06	NaN	213936	NaN	NaN	272668	NaN	NaN	NaN	NaN	335850	NaN	NaN	NaN	NaN	557874	NaN	NaN	282070	NaN	NaN	593235	486576	495405	NaN	291972	NaN	512131	729381	561243	NaN	NaN	NaN	NaN	NaN	379692	NaN	NaN	58604.1	169866	315109	1.90384e+06	652658	182919	NaN	NaN	NaN	NaN	NaN	NaN	NaN	NaN	NaN	NaN	NaN	NaN	NaN	NaN	NaN	NaN	NaN	NaN	NaN	NaN	NaN	0	344	0.5209	1	6.08	460.8	460.8	20.9	8.39236e-07	3.89672e-05	3.39459e-05	0.000202963	4.82273e-05	7.37083e-05	6.40369e-05	0.000190949	2.46	51.33
Q9NRX5	SERINC1	High	[K].LTLTSDESTLIEDGGARSDGSLEDGDDVHR.[A]	Q9NRX5 [344-373]	High	High	1xPhospho [S21]	1	1	3	1	3240.42	0	NaN	NaN	NaN	NaN	NaN	NaN	NaN	NaN	NaN	NaN	NaN	NaN	NaN	NaN	NaN	NaN	NaN	NaN	NaN	NaN	NaN	NaN	NaN	NaN	NaN	NaN	NaN	NaN	508654	487578	NaN	NaN	NaN	NaN	NaN	NaN	NaN	NaN	NaN	1.10883e+06	377297	NaN	NaN	NaN	NaN	NaN	NaN	NaN	NaN	NaN	NaN	NaN	NaN	NaN	NaN	NaN	NaN	NaN	NaN	NaN	NaN	NaN	NaN	427298	NaN	NaN	NaN	NaN	NaN	NaN	NaN	NaN	NaN	NaN	NaN	NaN	NaN	NaN	996785	NaN	NaN	NaN	NaN	0	0	1.247e-05	3.092e-06	15.75	1020.6	1020.6	26.6	1.7624e-16	2.49633e-17	0	0	1.01282e-14	1.21349e-15	0	0	6.01	48.47
Q13530	SERINC3	High	[K].LTLSGSDSVILGDTTTSGASDEEDGQPR.[R]	Q13530 [364-391]	High	High	1xPhospho [S]	1	2	11	0	2888.27	0	NaN	NaN	NaN	NaN	NaN	NaN	NaN	NaN	NaN	NaN	NaN	NaN	NaN	NaN	352872	NaN	NaN	NaN	1.11404e+06	NaN	NaN	NaN	388045	528303	NaN	NaN	NaN	47470.8	603419	1.23881e+06	NaN	NaN	NaN	818036	NaN	NaN	NaN	NaN	NaN	NaN	NaN	NaN	472801	NaN	NaN	NaN	NaN	NaN	NaN	NaN	NaN	NaN	516905	268928	NaN	NaN	NaN	NaN	NaN	192277	NaN	258480	124258	NaN	NaN	NaN	NaN	NaN	NaN	225858	NaN	NaN	169699	NaN	NaN	131022	NaN	384559	NaN	NaN	NaN	NaN	NaN	0	364	1.247e-05	1.843e-07	9.75	710.7	699.9	22.6	1.76093e-10	1.96709e-11	0	0	8.23169e-10	8.29556e-11	0	0	5.5	56.87
Q12929	EPS8	High	[R].LTIGRSAAQK.[K]	Q12929 [698-707]	High	High	2xPhospho [T2;S6]	1	2	30	1	1204.55	1	NaN	128334	NaN	57521.8	122874	NaN	NaN	NaN	718157	NaN	672997	209068	121607	NaN	NaN	139379	NaN	593623	1.10777e+06	457452	61775.3	NaN	68068.1	2.16648e+06	NaN	284423	NaN	NaN	NaN	1.13711e+06	NaN	NaN	215720	951175	NaN	NaN	NaN	NaN	NaN	1.25511e+06	NaN	347804	1.2141e+06	473295	238624	NaN	345215	347804	973608	NaN	49089	269128	1.81245e+06	NaN	NaN	NaN	NaN	NaN	472518	881761	NaN	101456	163596	NaN	5.62911e+06	NaN	543780	NaN	146922	221134	565490	183516	200262	2.51043e+06	523104	NaN	NaN	235084	NaN	716089	NaN	NaN	NaN	0	0	0.0001743	0.001262	4.64	421.1	220.9	220.9	2.26758e-05	4.82704e-05	4.80995e-05	0.000252844	0.0013015	0.000169709	0.000168156	0.000561987	2.4	29.21
Q12929	EPS8	High	[R].LTIGRSAAQK.[K]	Q12929 [698-707]	High	High	1xPhospho [S6]	1	2	78	1	1124.58	0	NaN	1.65522e+06	1.54114e+06	1.29329e+06	461531	1.13665e+06	NaN	NaN	7.11885e+06	1.25233e+06	579225	1.19375e+06	325771	NaN	279842	511682	NaN	208659	5.61728e+06	227392	165771	107649	1.621e+06	7.17378e+06	758480	331508	NaN	122799	304332	6.07777e+06	NaN	412955	133272	221603	2.81214e+06	3.287e+06	67371.8	1.41256e+07	1.43519e+07	4.13652e+07	2.52293e+07	1.49373e+07	1.49088e+07	1.1804e+06	217616	6.86339e+06	NaN	730581	6.25354e+06	1.60931e+06	70911.6	1.8147e+06	1.46013e+06	337102	395270	1.23763e+06	123852	96151	138639	NaN	NaN	219128	492741	1.20866e+06	6.4031e+06	151762	2.08975e+06	180559	146303	1.23967e+06	1.66763e+06	621657	1.07664e+06	1.40193e+06	NaN	1.27939e+06	1.67276e+06	NaN	NaN	2.71684e+06	NaN	NaN	NaN	0	0	1.961e-05	4.743e-05	6.64	691.2	289	256.2	2.29961e-07	3.89672e-05	3.85814e-05	0.000224568	1.32153e-05	7.37083e-05	6.14402e-05	0.00021182	4.04	23.25
Q9BS91	SLC35A5	High	[R].LTKPKSDESDEDTF.[-]	Q9BS91 [411-424]	n/a	High	2xPhospho [S6;S9]	1	1	4	1	1771.67	1	NaN	NaN	NaN	NaN	123767	507542	497211	NaN	756887	NaN	NaN	566128	NaN	NaN	NaN	NaN	NaN	279773	500435	NaN	NaN	145320	NaN	420682	155699	NaN	NaN	NaN	207414	757287	NaN	547392	311747	NaN	NaN	NaN	NaN	NaN	NaN	NaN	NaN	1.46241e+06	NaN	111824	284478	1.60314e+06	NaN	NaN	408371	NaN	181451	NaN	634161	NaN	NaN	NaN	NaN	586920	NaN	285210	NaN	379555	NaN	NaN	NaN	NaN	NaN	NaN	NaN	NaN	296897	292611	211089	1.34599e+06	NaN	479425	2.65281e+06	313395	NaN	NaN	NaN	NaN	NaN	0	0	0.0008124	0.009338	NaN	NaN	NaN	NaN	NaN	NaN	NaN	NaN	NaN	NaN	NaN	NaN	2.89	32.55
Q9NV70-1	EXOC1	High	[K].LTGSTSSLNK.[L]	Q9NV70-1 [467-476]	n/a	High	2xPhospho [S6;S]	1	2	18	0	1167.47	0	NaN	127216	297810	NaN	92298.7	367878	NaN	NaN	NaN	NaN	384750	542174	NaN	NaN	244977	NaN	70690.7	NaN	NaN	NaN	NaN	566937	63006	788490	371170	310787	NaN	NaN	82096.5	262521	NaN	NaN	115234	NaN	NaN	275738	754165	NaN	NaN	1.11167e+06	NaN	377403	3.18773e+06	234740	780062	250827	NaN	774338	NaN	NaN	288140	NaN	283131	234147	91248.2	161051	147207	116079	NaN	NaN	NaN	251848	NaN	992182	291141	255190	NaN	121137	373107	933388	277134	NaN	630320	NaN	NaN	NaN	NaN	NaN	NaN	NaN	NaN	NaN	NaN	0	0	0.0001394	0.0009356	NaN	NaN	NaN	NaN	NaN	NaN	NaN	NaN	NaN	NaN	NaN	NaN	2.3	26.88
Q9NV70-1	EXOC1	High	[K].LTGSTSSLNK.[L]	Q9NV70-1 [467-476]	n/a	High	1xPhospho [S/T]	1	2	29	0	1087.5	1	NaN	NaN	NaN	NaN	63473.4	NaN	NaN	NaN	NaN	NaN	NaN	532891	NaN	NaN	397796	NaN	NaN	NaN	NaN	NaN	NaN	518394	NaN	726649	153264	NaN	NaN	NaN	110437	NaN	NaN	NaN	NaN	NaN	NaN	NaN	434131	NaN	NaN	NaN	NaN	162052	455661	NaN	256761	NaN	NaN	463887	99935.3	NaN	277222	85410.4	282630	NaN	210719	121680	109123	147551	NaN	NaN	NaN	152726	NaN	NaN	1.81381e+06	132729	NaN	106857	423702	762107	365430	269324	746441	NaN	NaN	NaN	NaN	NaN	NaN	NaN	NaN	NaN	NaN	0	0	8.588e-05	0.0002973	NaN	NaN	NaN	NaN	NaN	NaN	NaN	NaN	NaN	NaN	NaN	NaN	2.46	22.53
Q8NEL0	CCDC54	High	[K].LTFVHGGK.[W]	Q8NEL0 [251-258]	n/a	High	1xPhospho [T2]	1	1	3	0	938.45	2	122168	58738.2	NaN	NaN	31502	1.51245e+06	NaN	176559	827564	89807.2	412954	486297	209061	303676	1.13164e+06	274723	45098.4	129128	593534	1.1519e+06	663455	204687	280251	1.48621e+07	412642	203717	568515	322878	435213	978865	681134	645844	1.98843e+06	2.10764e+06	75197.6	NaN	236217	77799	NaN	286511	NaN	194824	138690	380208	425131	177418	415862	471397	224758	185048	206050	919812	1.08186e+06	172330	662749	433345	428822	606070	707102	1.6993e+06	501033	NaN	132941	NaN	NaN	NaN	413494	58245.8	361442	NaN	874111	125481	790293	855788	503410	422081	1.02719e+06	373260	729880	NaN	1.44326e+06	551348	NaN	0	0	0.005569	0.09338	NaN	NaN	NaN	NaN	NaN	NaN	NaN	NaN	NaN	NaN	NaN	NaN	1.27	16.66
Q02383	SEMG2	High	[K].ISYQSSSTEERHLNCGEK.[G]	Q02383 [346-363]	High	High	1xCarbamidomethyl [C15];1xPhospho [S/T]	1	1	36	1	2204.93	2	174562	NaN	NaN	655245	93941.6	NaN	NaN	NaN	NaN	246127	NaN	80034.4	103662	NaN	141363	78827.4	130232	125448	NaN	107720	NaN	9.6515e+06	358671	356934	305984	NaN	119329	136142	320505	1.51119e+06	NaN	607544	498343	972295	378738	152526	156043	NaN	NaN	NaN	NaN	397044	1.16877e+06	432360	88067.6	NaN	7.89137e+06	NaN	NaN	NaN	66077.6	NaN	662739	271651	740878	248372	124780	236768	185192	NaN	186212	117487	NaN	940319	2.88583e+07	245395	482485	83044.2	150629	2.80962e+07	427295	NaN	458997	NaN	439853	NaN	NaN	309221	2.18257e+06	2.08921e+06	NaN	NaN	NaN	0	346	1.247e-05	3.793e-06	10.49	790.2	640.1	6.9	3.24556e-11	3.6742e-12	0	0	1.86517e-09	2.01667e-10	0	0	4.41	25.35
Q02383	SEMG2	High	[K].ISYQSSSTEERHLNCGEK.[G]	Q02383 [346-363]	High	High	1xCarbamidomethyl [C15];2xPhospho [S/T/Y]	1	1	7	1	2284.89	0	1.17731e+06	NaN	4.94581e+06	925266	566933	776801	374433	560179	1.40114e+06	1.47613e+06	NaN	1.76403e+06	NaN	3.16073e+06	137281	135582	NaN	132691	726924	405948	483545	600870	145389	2.96123e+06	419436	1.39225e+06	309871	64609.3	49709.2	NaN	NaN	NaN	681851	NaN	913424	654857	169159	1.08562e+06	1.10263e+06	1.10996e+06	2.10885e+06	NaN	NaN	66203.7	125358	606653	1.28596e+06	383182	NaN	2.04815e+06	645183	433765	3.2728e+06	NaN	107701	456174	NaN	280017	136765	NaN	708794	NaN	NaN	NaN	680269	1.70449e+06	1.11899e+06	245028	409475	9.75402e+06	277171	NaN	494114	1.9824e+06	1.25091e+06	NaN	3.87198e+06	NaN	694493	6.21546e+06	2.63946e+06	2.67032e+06	NaN	0	346	8.964e-05	0.0005225	5.48	415	400.6	19	3.31079e-06	3.89672e-05	2.47943e-05	0.000159337	0.000190231	0.000106765	9.64805e-05	0.000283688	3.41	29.77
Q6UXG8-1	BTNL9	High	[K].LTAELEK.[L]	Q6UXG8-1 [298-304]	n/a	High	1xPhospho [T2]	1	2	1	0	883.417	0	NaN	NaN	NaN	NaN	NaN	NaN	NaN	NaN	NaN	NaN	NaN	140130	NaN	NaN	NaN	NaN	NaN	NaN	NaN	NaN	94964.8	70038.2	93477.3	NaN	43051	NaN	NaN	NaN	NaN	NaN	NaN	NaN	NaN	NaN	NaN	NaN	NaN	NaN	NaN	NaN	NaN	NaN	NaN	NaN	NaN	NaN	NaN	NaN	NaN	NaN	94482.6	130967	NaN	NaN	40616.2	NaN	NaN	NaN	NaN	1.22316e+06	NaN	584411	85157.4	NaN	NaN	NaN	NaN	NaN	75115.5	NaN	NaN	NaN	142011	NaN	506768	94729.7	NaN	NaN	NaN	274886	NaN	NaN	NaN	0	0	0.006129	0.1039	NaN	NaN	NaN	NaN	NaN	NaN	NaN	NaN	NaN	NaN	NaN	NaN	1.74	33.88
Q9H3R2	MUC13	High	[R].ITASRDSQMQNPYSR.[H]	Q9H3R2 [489-503]	High	High	1xPhospho [S7]	1	1	8	1	1833.79	0	NaN	NaN	NaN	86352.8	NaN	NaN	NaN	NaN	NaN	NaN	NaN	85526.1	NaN	NaN	NaN	NaN	NaN	NaN	NaN	NaN	NaN	55047.4	NaN	NaN	NaN	NaN	NaN	NaN	75659.7	NaN	NaN	NaN	63893.7	NaN	NaN	NaN	NaN	NaN	NaN	NaN	NaN	NaN	NaN	NaN	NaN	NaN	NaN	81636.8	NaN	NaN	NaN	NaN	NaN	725827	NaN	NaN	NaN	128146	NaN	NaN	NaN	NaN	NaN	NaN	NaN	NaN	NaN	NaN	NaN	132142	392716	100672	NaN	NaN	NaN	NaN	NaN	1.50065e+06	NaN	NaN	NaN	NaN	NaN	0	0	1.247e-05	8.451e-06	6.92	652.3	395.9	121	1.20329e-07	1.95379e-05	1.64817e-05	0.000238436	1.04036e-06	3.74742e-05	3.1506e-05	0.000265816	3.79	28.04
Q9H3R2	MUC13	High	[R].ITASRDSQMQNPYSR.[H]	Q9H3R2 [489-503]	High	High	1xOxidation [M9];1xPhospho [S4]	1	1	5	1	1849.79	0	NaN	NaN	NaN	NaN	NaN	NaN	NaN	NaN	NaN	NaN	NaN	NaN	NaN	NaN	NaN	NaN	NaN	NaN	NaN	NaN	NaN	NaN	NaN	80965.3	NaN	NaN	NaN	NaN	64434.8	NaN	NaN	NaN	NaN	NaN	NaN	NaN	NaN	NaN	NaN	NaN	NaN	NaN	NaN	NaN	NaN	NaN	NaN	NaN	NaN	NaN	NaN	NaN	NaN	NaN	NaN	NaN	NaN	NaN	NaN	NaN	NaN	NaN	NaN	NaN	NaN	NaN	NaN	NaN	NaN	NaN	227501	137281	NaN	NaN	NaN	NaN	NaN	1.34719e+06	NaN	238437	NaN	NaN	NaN	0	489	0.0001613	0.001049	3.33	351.1	257.9	8	0.000469371	0.000104592	0.000104556	0.000467727	0.00405598	0.000265502	0.000265242	0.00122699	2.26	22.8
Q13427	PPIG	High	[K].ITDHRNVSESPNRK.[N]	Q13427 [406-419]	High	High	2xPhospho [S10;S/T]	1	1	3	2	1812.78	0	NaN	NaN	NaN	NaN	NaN	NaN	NaN	NaN	NaN	NaN	NaN	447815	NaN	NaN	NaN	NaN	NaN	NaN	NaN	NaN	NaN	NaN	NaN	NaN	NaN	NaN	NaN	NaN	NaN	NaN	NaN	NaN	NaN	NaN	NaN	NaN	NaN	NaN	NaN	NaN	NaN	NaN	NaN	NaN	NaN	NaN	NaN	NaN	NaN	NaN	NaN	NaN	62925	103598	NaN	NaN	NaN	NaN	NaN	NaN	NaN	NaN	NaN	NaN	NaN	NaN	NaN	NaN	NaN	NaN	NaN	358530	676413	NaN	NaN	NaN	NaN	NaN	NaN	439203	NaN	NaN	NaN	0	0	0.002515	0.03629	0.85	29.1	29.1	1	0.141789	0.0069098	0.00690972	0.0275209	0.809819	0.0790258	0.0790252	0.359866	1.62	16.07
Q86UD0	SAPCD2	High	[R].ITQLEQEKSALIK.[Q]	Q86UD0 [361-373]	n/a	High	2xPhospho [T2;S9]	1	1	47	1	1660.8	0	2.27293e+06	2.84727e+07	NaN	509950	440636	302803	NaN	NaN	722126	332051	NaN	947489	758466	NaN	266736	479489	NaN	833269	652923	3.06191e+06	498198	774653	406010	1.61558e+07	904501	431189	NaN	530280	1.09039e+06	320261	1.22792e+06	NaN	534512	654296	632590	1.20858e+06	4.72027e+06	993603	NaN	1.61476e+06	447145	NaN	1.25766e+06	1.32784e+07	1.37147e+06	NaN	NaN	1.36102e+06	460104	724837	547054	1.58182e+06	2.33316e+06	2.16373e+07	963870	1.95847e+06	285370	540507	749739	625603	4.58999e+06	262541	1.29591e+06	NaN	6.56027e+06	4.04765e+06	817372	5.76582e+06	585274	625846	357439	676526	468954	955965	582035	457649	NaN	NaN	NaN	NaN	NaN	NaN	NaN	0	0	0.0003151	0.002379	NaN	NaN	NaN	NaN	NaN	NaN	NaN	NaN	NaN	NaN	NaN	NaN	2.39	52.3
Q8IX04	UEVLD	High	[K].ITEGVSDTNSK.[S]	Q8IX04 [162-172]	High	High	1xPhospho [S10]	1	6	16	0	1230.52	1	NaN	NaN	NaN	NaN	45552.9	NaN	NaN	NaN	NaN	NaN	NaN	212735	NaN	NaN	NaN	NaN	NaN	NaN	NaN	NaN	NaN	163352	95718.1	497080	91462.7	NaN	NaN	NaN	NaN	NaN	NaN	NaN	NaN	NaN	NaN	NaN	184181	594980	NaN	2.46359e+06	NaN	593217	NaN	131447	304976	NaN	NaN	NaN	NaN	1.19411e+06	169907	110389	NaN	NaN	NaN	111158	NaN	NaN	NaN	NaN	NaN	81387.9	159900	NaN	NaN	NaN	NaN	60557.3	81074	249450	100455	NaN	NaN	NaN	NaN	81031.9	NaN	NaN	NaN	NaN	NaN	NaN	NaN	0	162	7.282e-05	0.000151	3.5	464.5	228.5	2.3	0.000315793	9.86861e-05	9.04277e-05	0.000377786	0.00147608	0.0001727	0.000170169	0.000552669	3.15	21.84
Q9Y4F4-1	FAM179B	High	[R].LTEQGFVEYAVLMPSSAGGR.[S]	Q9Y4F4-1 [581-600]	High	High	1xOxidation [M13];1xPhospho [S16]	1	3	8	0	2208	0	NaN	NaN	NaN	NaN	NaN	NaN	NaN	NaN	NaN	NaN	NaN	NaN	NaN	NaN	219032	NaN	NaN	NaN	209189	NaN	NaN	NaN	NaN	151298	NaN	NaN	NaN	NaN	NaN	191840	NaN	NaN	NaN	283534	NaN	NaN	NaN	NaN	NaN	NaN	NaN	NaN	244112	NaN	NaN	NaN	NaN	NaN	NaN	NaN	NaN	NaN	NaN	NaN	NaN	NaN	NaN	NaN	NaN	NaN	NaN	NaN	NaN	255725	316791	NaN	NaN	NaN	NaN	NaN	NaN	NaN	NaN	NaN	NaN	NaN	NaN	NaN	NaN	NaN	NaN	NaN	NaN	0	581	1.247e-05	3.142e-07	6.3	521.2	521.2	25.1	4.99831e-07	3.89672e-05	3.58515e-05	0.000211149	2.87237e-05	7.37083e-05	5.67073e-05	0.000199681	5.1	62.58
Q9UHR4	BAIAP2L1	High	[R].LTESTYR.[N]	Q9UHR4 [11-17]	High	High	1xPhospho [S/T]	1	1	6	0	949.403	0	NaN	NaN	NaN	NaN	NaN	NaN	NaN	NaN	NaN	NaN	NaN	165843	NaN	NaN	40033.4	NaN	NaN	NaN	NaN	80288.3	NaN	NaN	NaN	1.70532e+06	NaN	NaN	NaN	NaN	NaN	NaN	NaN	NaN	NaN	NaN	NaN	NaN	NaN	NaN	NaN	NaN	NaN	NaN	NaN	348408	NaN	NaN	NaN	NaN	NaN	NaN	NaN	NaN	988944	198322	NaN	NaN	NaN	81564.8	209136	NaN	NaN	115404	NaN	NaN	4.78462e+06	NaN	NaN	NaN	31494.2	97450.8	285298	NaN	NaN	NaN	NaN	NaN	NaN	NaN	NaN	NaN	NaN	NaN	NaN	0	0	0.003452	0.05422	3.71	310.9	239.6	19.1	0.000197084	9.86861e-05	9.17896e-05	0.000387559	0.011216	0.000658472	0.000658462	0.00345662	1.56	24.89
Q9UHR4	BAIAP2L1	High	[R].LTESTYRNVMEQFNPGLR.[N]	Q9UHR4 [11-28]	High	n/a	1xOxidation [M10];3xPhospho [T2;S4;Y6]	1	1	1	1	2410.95	0	NaN	NaN	NaN	NaN	91625.6	680048	4.57134e+06	3.66691e+06	8.27018e+06	NaN	NaN	NaN	NaN	NaN	94997.7	279625	501296	1.5095e+06	6.16944e+06	NaN	NaN	NaN	NaN	724987	469207	NaN	675519	455534	1.28174e+06	6.61965e+06	NaN	NaN	NaN	NaN	NaN	NaN	NaN	NaN	NaN	NaN	NaN	617554	740684	164630	571413	7.44278e+06	626521	1.32686e+06	NaN	NaN	NaN	NaN	NaN	NaN	140218	287559	254536	NaN	NaN	NaN	NaN	NaN	NaN	NaN	NaN	275126	1.12291e+06	NaN	NaN	NaN	NaN	NaN	419531	1.53339e+07	1.98555e+06	NaN	NaN	NaN	NaN	NaN	NaN	NaN	NaN	0	11	NaN	NaN	0.84	38.6	1.2	1.2	0.14408	0.00702169	0.00702122	0.028009	0.908087	0.139712	0.139712	0.540722	NaN	20.73
P21796	VDAC1	High	[K].LTFDSSFSPNTGK.[K]	P21796 [97-109]	High	High	1xPhospho [S8]	1	1	91	0	1480.64	0	1.78191e+06	1.00034e+06	4.30878e+06	1.71866e+06	1.7087e+06	5.18864e+06	1.22473e+06	1.25643e+06	2.38861e+06	3.52717e+06	2.5957e+06	2.87888e+06	3.50778e+06	5.00759e+06	3.19146e+06	275303	NaN	2.36588e+06	5.12468e+06	1.83086e+06	NaN	2.88804e+06	240713	1.83906e+06	NaN	3.46434e+06	NaN	1.44651e+06	1.58742e+06	3.16681e+06	2.73404e+06	2.42947e+06	1.62141e+06	3.71628e+06	5.96511e+06	7.65636e+06	4.3905e+06	3.2122e+06	3.02337e+06	5.05354e+06	2.14285e+06	NaN	1.00963e+07	8.67414e+06	1.77147e+06	5.44327e+06	7.78652e+06	3.51671e+06	8.38115e+06	5.90626e+06	6.81058e+06	2.19706e+06	2.29053e+07	3.46702e+06	194566	1.12028e+06	665513	2.04241e+06	NaN	1.38723e+06	579855	606462	1.60537e+06	1.83098e+06	7.39804e+06	493779	1.36215e+06	1.39268e+06	1.16336e+06	2.58778e+06	3.18184e+06	2.65905e+06	4.08698e+06	2.18965e+06	1.37366e+06	421602	2.3826e+06	1.09064e+06	3.75073e+06	1.55991e+06	1.79206e+06	3.26631e+06	NaN	0	97	1.247e-05	6.106e-06	7.65	619.6	493.6	66.1	2.22129e-08	1.95379e-05	1.94831e-05	0.000275862	1.27654e-06	3.74742e-05	3.07248e-05	0.00026178	3.87	50.65
P21796	VDAC1	High	[K].LTFDSSFSPNTGKK.[N]	P21796 [97-110]	High	High	1xPhospho [S8]	1	1	31	1	1608.73	0	135040	89695.2	NaN	NaN	NaN	NaN	NaN	NaN	NaN	NaN	NaN	223225	NaN	NaN	900450	NaN	NaN	NaN	2.29593e+06	252514	NaN	850722	NaN	1.53122e+06	NaN	937311	NaN	NaN	NaN	1.53936e+06	NaN	NaN	NaN	2.84414e+06	225446	NaN	336974	493149	NaN	1.52709e+06	NaN	549927	2.18833e+06	NaN	NaN	NaN	858871	130037	NaN	NaN	NaN	NaN	NaN	388940	NaN	NaN	NaN	1.17696e+06	NaN	995763	208969	NaN	74362.5	NaN	5.87899e+06	186605	NaN	NaN	NaN	NaN	254317	1.10595e+06	2.60838e+06	NaN	NaN	NaN	NaN	NaN	NaN	NaN	NaN	NaN	NaN	0	97	1.247e-05	1.049e-05	9.18	724.1	535.6	59.1	6.64816e-10	7.3756e-11	0	0	3.8206e-08	3.94997e-09	0	0	3.76	41.88
P45880-1	VDAC2	High	[K].LTFDTTFSPNTGK.[K]	P45880-1 [123-135]	High	High	1xPhospho [S8]	1	3	7	0	1508.67	0	NaN	NaN	NaN	NaN	NaN	NaN	NaN	NaN	NaN	NaN	NaN	NaN	NaN	NaN	175822	NaN	NaN	NaN	NaN	NaN	NaN	231852	NaN	NaN	NaN	NaN	NaN	NaN	NaN	255338	NaN	NaN	NaN	NaN	NaN	NaN	NaN	NaN	NaN	NaN	NaN	NaN	NaN	NaN	NaN	NaN	NaN	NaN	NaN	NaN	NaN	NaN	NaN	NaN	NaN	NaN	NaN	NaN	NaN	NaN	NaN	NaN	NaN	NaN	890974	NaN	NaN	NaN	NaN	NaN	NaN	NaN	304585	NaN	NaN	NaN	NaN	NaN	NaN	NaN	NaN	NaN	NaN	0	0	1.247e-05	1.311e-05	4.66	560.6	427.5	60.7	2.17253e-05	4.25512e-05	4.23075e-05	0.000129584	0.000187831	0.000106765	0.000103221	0.000311624	3.68	54.38
Q9Y4F4-1	FAM179B	High	[R].LTEQGFVEYAVLMPSSAGGR.[S]	Q9Y4F4-1 [581-600]	n/a	High	1xPhospho [S16]	1	3	1	0	2192.01	0	NaN	NaN	NaN	NaN	NaN	NaN	NaN	NaN	NaN	NaN	NaN	NaN	NaN	NaN	NaN	NaN	NaN	NaN	NaN	NaN	NaN	NaN	NaN	NaN	NaN	NaN	NaN	NaN	NaN	NaN	NaN	NaN	NaN	NaN	NaN	NaN	NaN	NaN	249185	NaN	97088.4	NaN	278874	NaN	NaN	NaN	NaN	NaN	NaN	148174	NaN	NaN	203829	NaN	NaN	NaN	NaN	NaN	NaN	NaN	NaN	NaN	NaN	152786	138986	NaN	279394	NaN	NaN	NaN	NaN	NaN	NaN	246296	NaN	NaN	263883	168299	NaN	NaN	NaN	NaN	NaN	0	0	7.058e-05	0.0001142	NaN	NaN	NaN	NaN	NaN	NaN	NaN	NaN	NaN	NaN	NaN	NaN	3.44	68.48
Q02383	SEMG2	High	[K].ISYPSSRTEER.[Q]	Q02383 [286-296]	High	High	1xPhospho [Y/T/S]	1	1	11	1	1404.62	0	NaN	NaN	NaN	NaN	NaN	NaN	NaN	NaN	NaN	NaN	NaN	NaN	NaN	NaN	65347.8	NaN	NaN	NaN	NaN	NaN	NaN	7.49312e+06	NaN	NaN	NaN	NaN	NaN	NaN	NaN	NaN	NaN	NaN	NaN	NaN	NaN	NaN	NaN	NaN	NaN	NaN	NaN	NaN	NaN	NaN	NaN	NaN	9.57602e+06	NaN	NaN	NaN	NaN	NaN	NaN	NaN	709963	NaN	NaN	NaN	NaN	NaN	NaN	NaN	NaN	NaN	1.64457e+07	NaN	NaN	NaN	NaN	9.7037e+06	NaN	NaN	NaN	NaN	NaN	NaN	NaN	NaN	NaN	NaN	NaN	NaN	NaN	0	0	0.0004534	0.004427	6.89	657.7	296.3	30.8	1.29773e-07	1.95379e-05	1.63136e-05	0.000237135	7.45779e-06	7.37083e-05	6.52477e-05	0.000222717	2.52	24.32
P03952	KLKB1	High	[K].ITQRMVCAGYKEGGK.[D]	P03952 [557-571]	High	n/a	1xCarbamidomethyl [C7];1xOxidation [M5];1xPhospho [T2]	1	1	1	2	1793.81	0	NaN	NaN	NaN	NaN	NaN	NaN	NaN	NaN	NaN	NaN	NaN	NaN	NaN	NaN	NaN	NaN	NaN	NaN	NaN	NaN	NaN	NaN	NaN	NaN	NaN	NaN	209791	NaN	NaN	NaN	3.22623e+07	3.73417e+06	340946	NaN	NaN	NaN	NaN	NaN	NaN	NaN	NaN	NaN	NaN	NaN	NaN	NaN	NaN	NaN	NaN	NaN	NaN	NaN	NaN	NaN	NaN	NaN	NaN	NaN	NaN	NaN	NaN	NaN	NaN	NaN	NaN	NaN	NaN	NaN	NaN	NaN	NaN	133738	NaN	NaN	NaN	NaN	NaN	1.46313e+06	NaN	NaN	NaN	NaN	NaN	0	557	NaN	NaN	0.77	135.4	78.3	78.3	0.170844	0.0084714	0.00847078	0.0314973	0.701012	0.0493291	0.049328	0.244685	NaN	75.22
Q13557	CAMK2D	High	[R].LTQYMDGSGMPK.[T]	Q13557 [434-445]	High	Low	2xPhospho [S8;T/Y]	1	1	3	0	1487.53	0	684643	NaN	3.09367e+06	348526	NaN	NaN	3.61522e+06	2.45468e+06	6.23928e+06	566929	2.34721e+06	NaN	NaN	2.00545e+06	NaN	144574	96893.6	634940	876840	166062	NaN	NaN	NaN	NaN	NaN	NaN	70798.3	NaN	NaN	188386	2.66372e+06	NaN	NaN	220635	NaN	NaN	NaN	1.75652e+06	2.47576e+06	8.3268e+06	3.16653e+06	1.48915e+06	1.62106e+06	NaN	NaN	3.25472e+06	2.75464e+06	NaN	NaN	5.58592e+06	NaN	NaN	269961	NaN	NaN	NaN	NaN	NaN	550233	NaN	NaN	NaN	NaN	2.78043e+06	692692	NaN	2.84151e+06	78721.4	NaN	NaN	NaN	NaN	NaN	7.8703e+06	5.58519e+06	495842	3.81408e+06	4.60109e+06	3.55565e+06	3.35754e+06	2.95062e+06	2.56311e+06	NaN	0	434	0.1614	0.9427	1.08	51.2	51.2	6.5	0.082465	0.00367101	0.00367012	0.0128946	0.840749	0.0902389	0.0902382	0.398305	1.01	35.07
P04406-1	GAPDH	High	[K].LVINGNPITIFQERDPSK.[I]	P04406-1 [67-84]	High	High	1xPhospho [S17]	1	2	7	1	2121.07	1	141158	93279.4	NaN	NaN	NaN	277704	410595	NaN	NaN	NaN	NaN	269961	NaN	NaN	NaN	NaN	NaN	NaN	NaN	NaN	NaN	NaN	NaN	NaN	NaN	NaN	225338	99293.6	76104.1	NaN	NaN	NaN	NaN	751915	NaN	NaN	NaN	NaN	NaN	NaN	180308	189885	NaN	NaN	NaN	NaN	123566	204152	201122	NaN	NaN	NaN	624799	1.77435e+06	NaN	249153	NaN	97410.7	NaN	NaN	176558	272998	NaN	NaN	NaN	NaN	NaN	540150	NaN	NaN	NaN	286084	NaN	NaN	NaN	NaN	NaN	NaN	NaN	NaN	NaN	NaN	NaN	0	0	0.0001068	0.0007294	8.08	609	609	165.6	8.30946e-09	8.097e-10	0	0	4.77532e-07	3.74742e-05	3.39236e-05	0.000279252	4.06	62.77
Q9H0T7	RAB17	High	[K].LVLLGSGSVGK.[S]	Q9H0T7 [22-32]	n/a	High	1xPhospho [S8]	1	1	11	0	1109.6	0	NaN	NaN	NaN	NaN	NaN	NaN	NaN	NaN	NaN	NaN	NaN	305040	NaN	NaN	235106	NaN	NaN	NaN	NaN	NaN	NaN	NaN	NaN	665888	NaN	NaN	NaN	NaN	118868	NaN	NaN	NaN	138627	NaN	NaN	NaN	NaN	NaN	NaN	NaN	NaN	NaN	424095	NaN	277681	NaN	NaN	153400	NaN	NaN	NaN	NaN	809863	647515	105434	219334	87554.7	181197	NaN	NaN	NaN	215072	NaN	NaN	NaN	160847	NaN	NaN	128666	207345	303840	170721	NaN	NaN	NaN	116652	NaN	NaN	NaN	NaN	NaN	NaN	NaN	0	0	8.588e-05	0.0003973	NaN	NaN	NaN	NaN	NaN	NaN	NaN	NaN	NaN	NaN	NaN	NaN	2.89	51.67
Q12923-3	PTPN13	High	[K].LVLGNLSGTDQLSCNSEQKPDR.[S]	Q12923-3 [175-196]	High	Low	1xCarbamidomethyl [C14];1xPhospho [S/T]	1	1	2	0	2511.15	1	NaN	NaN	NaN	NaN	NaN	NaN	NaN	NaN	NaN	NaN	559898	414217	NaN	NaN	184906	NaN	NaN	NaN	1.04925e+06	NaN	NaN	NaN	NaN	NaN	NaN	NaN	NaN	NaN	NaN	804287	1.16878e+06	NaN	NaN	1.03667e+06	NaN	NaN	NaN	NaN	NaN	559344	NaN	NaN	824866	NaN	NaN	339392	NaN	NaN	NaN	NaN	NaN	NaN	1.02876e+06	1.00882e+06	624178	371960	NaN	376294	NaN	350429	1.35913e+06	852156	NaN	407090	912645	NaN	532029	NaN	NaN	641075	1.36948e+06	NaN	615883	1.01636e+06	NaN	372572	1.51628e+06	676065	NaN	429668	439744	514405	NaN	0	175	0.05566	0.6617	3.01	235.8	209.8	18.3	0.000983524	0.000183714	0.000183202	0.00089222	0.0535766	0.0012377	0.00123535	0.00519888	2.03	46.48
Q9P2D7-1	DNAH1	High	[R].IVKVMDDYQVMDEFLYNLSSDDFNDKWIASNWPSK.[I]	Q9P2D7-1 [885-919]	n/a	High	1xOxidation [M5];3xPhospho [Y8;S34];Y16	1	5	1	2	4468.85	0	NaN	NaN	1.38088e+06	765075	200496	1.08455e+06	1.39452e+06	1.25007e+06	2.6244e+06	797282	5.12565e+06	NaN	NaN	1.44336e+06	NaN	NaN	NaN	NaN	NaN	151643	341986	NaN	NaN	862245	NaN	NaN	NaN	NaN	240727	1.12524e+06	NaN	456997	178258	NaN	858764	NaN	274502	1.04582e+06	NaN	1.13273e+06	1.48606e+06	NaN	1.36228e+06	NaN	NaN	1.07609e+06	1.03803e+06	NaN	1.13625e+06	1.1745e+06	NaN	NaN	NaN	NaN	271463	836334	NaN	NaN	NaN	NaN	NaN	NaN	NaN	NaN	NaN	NaN	NaN	NaN	NaN	NaN	NaN	NaN	NaN	NaN	NaN	NaN	NaN	NaN	NaN	NaN	NaN	NaN	NaN	0	0	0.003798	0.05977	NaN	NaN	NaN	NaN	NaN	NaN	NaN	NaN	NaN	NaN	NaN	NaN	5.86	47.84
P01034	CST3	High	[R].LVGGPMDASVEEEGVRR.[A]	P01034 [35-51]	High	High	1xOxidation [M6];1xPhospho [S9]	1	1	215	1	1896.85	1	793047	1.25705e+06	2.13286e+06	698146	231909	638547	6.34717e+06	2.97459e+06	8.05187e+06	640727	4.72882e+06	1.50414e+06	2.32269e+06	1.44358e+06	451527	576613	579671	3.1947e+06	1.73068e+07	316065	490031	751193	352885	524684	514775	3.51376e+06	367617	263902	1.48897e+06	3.46652e+06	4.11958e+06	930177	1.85212e+06	1.37264e+06	3.0896e+06	4.37183e+06	929919	2.20419e+06	8.36731e+06	4.89795e+06	3.17491e+06	2.1791e+06	2.49165e+06	326032	331679	7.43315e+06	1.96986e+06	297328	453594	6.11123e+06	679606	621347	1.46292e+06	482173	268791	2.37958e+06	342970	3.0447e+06	447986	3.40252e+06	1.0156e+06	3.42965e+06	1.2916e+06	8.74797e+06	1.97861e+07	894297	2.23936e+06	892109	467529	1.68442e+06	3.78411e+06	777081	1.69495e+06	1.07328e+07	1.48817e+07	1.61885e+06	1.14361e+07	1.88005e+07	1.56979e+07	1.84344e+07	9.21485e+06	4.15765e+06	NaN	0	0	1.247e-05	6.04e-06	10.08	712.3	712.3	712.3	8.30946e-11	8.60452e-12	0	0	4.77532e-09	4.87466e-10	0	0	3.75	33.51
P01034	CST3	High	[R].LVGGPMDASVEEEGVRR.[A]	P01034 [35-51]	High	High	1xPhospho [S9]	1	1	174	1	1880.86	0	5.98477e+06	327011	8.34594e+06	1.68815e+06	3.00893e+06	5.14407e+07	1.7637e+07	3.76629e+07	3.01543e+07	7.56242e+06	2.43666e+07	728253	3.86792e+06	31793870	316554	619279	3.11028e+06	5.63248e+06	5.11725e+07	265274	945107	1.00592e+06	546563	2.77838e+06	1.25211e+06	6.1805e+06	8.48677e+06	1.82175e+06	1.28492e+06	2.50529e+07	1.07764e+07	1.41141e+07	2.36322e+06	9.63122e+06	1.00486e+07	8.68235e+06	1.01035e+06	1.21475e+07	3.19263e+07	3.88578e+07	2.00967e+07	1.64623e+07	1.41761e+07	1.07277e+06	3.81248e+06	3.23354e+07	4.4238e+07	6.91805e+06	1.42223e+07	3.18265e+07	435324	717792	1.96989e+06	422776	1.45846e+06	9.01885e+06	1.99106e+06	5.15724e+06	4.16092e+06	1.02938e+07	2.66845e+06	1.58988e+06	1.78476e+06	1.81897e+07	2.20204e+07	2.3605e+06	1.33082e+07	1.20514e+06	1.29272e+06	2.44895e+06	8.38637e+06	400411	2.22063e+07	9.0174e+07	3.34922e+07	1.15084e+06	5.64233e+07	3.53572e+07	4.32969e+07	2.61205e+07	1.91501e+07	1.46204e+07	NaN	0	0	1.247e-05	1.315e-05	11.08	773.4	684.5	684.5	8.30946e-12	8.90905e-13	0	0	4.77532e-10	5.1239e-11	0	0	3.56	39.42
P01034	CST3	High	[R].LVGGPMDASVEEEGVR.[R]	P01034 [35-50]	High	High	1xOxidation [M6];1xPhospho [S9]	1	1	7	0	1740.75	0	NaN	184182	NaN	NaN	NaN	NaN	NaN	NaN	NaN	307362	NaN	NaN	NaN	NaN	NaN	139003	NaN	NaN	2.90748e+06	NaN	NaN	NaN	NaN	NaN	NaN	NaN	NaN	NaN	126836	2.17011e+06	NaN	NaN	101122	NaN	311628	NaN	109385	NaN	1.06473e+06	2.48494e+06	992921	1.71263e+06	NaN	NaN	NaN	744149	NaN	NaN	NaN	896374	NaN	NaN	NaN	NaN	NaN	250290	NaN	128237	NaN	505157	NaN	239113	NaN	1.27128e+06	1.61937e+06	NaN	2.67535e+06	NaN	NaN	318618	NaN	429060	NaN	NaN	NaN	242606	1.19386e+06	NaN	1.32649e+06	NaN	3.75232e+06	NaN	NaN	0	35	1.247e-05	2.281e-05	7.94	655.4	569.8	569.8	1.14547e-08	1.1719e-09	0	0	6.58283e-07	3.74742e-05	3.26227e-05	0.000273299	3.76	40.21
P31639	SLC5A2	High	[R].LVFSLR.[H]	P31639 [559-564]	n/a	High	1xPhospho [S4]	1	1	1	0	814.422	0	NaN	NaN	NaN	NaN	NaN	NaN	NaN	NaN	NaN	NaN	NaN	NaN	NaN	NaN	70080.9	NaN	NaN	NaN	137248	NaN	NaN	NaN	NaN	NaN	NaN	NaN	NaN	NaN	NaN	NaN	NaN	NaN	244296	NaN	NaN	NaN	NaN	195097	NaN	NaN	NaN	NaN	297800	NaN	104544	NaN	NaN	NaN	NaN	NaN	NaN	NaN	NaN	641603	NaN	NaN	NaN	NaN	NaN	NaN	NaN	NaN	NaN	NaN	364099	NaN	NaN	NaN	NaN	NaN	NaN	NaN	NaN	NaN	NaN	NaN	NaN	NaN	NaN	NaN	NaN	NaN	NaN	0	0	0.005576	0.09355	NaN	NaN	NaN	NaN	NaN	NaN	NaN	NaN	NaN	NaN	NaN	NaN	1.32	57.64
O14745	SLC9A3R1	High	[R].LVEPGSPAEK.[A]	O14745 [41-50]	High	High	1xPhospho [S6]	1	1	34	0	1106.51	0	NaN	NaN	NaN	178741	NaN	NaN	NaN	NaN	NaN	NaN	NaN	NaN	267683	NaN	86774	166135	NaN	NaN	NaN	211756	NaN	NaN	NaN	239309	NaN	NaN	NaN	93376.9	164849	NaN	NaN	NaN	130914	348677	NaN	NaN	NaN	NaN	NaN	NaN	NaN	NaN	NaN	133422	445705	NaN	NaN	367257	NaN	NaN	131177	NaN	195984	172374	161751	189906	213734	NaN	NaN	NaN	NaN	197809	NaN	NaN	1.88889e+06	NaN	NaN	107112	81911.5	544811	578868	NaN	222808	NaN	247093	NaN	NaN	NaN	NaN	NaN	NaN	NaN	NaN	0	41	0.0003513	0.002751	4.56	402.7	262.2	262.2	2.74868e-05	6.00255e-05	5.91037e-05	0.00023855	0.00157728	0.000197793	0.000197539	0.000637078	1.95	27.3
Q96G23	CERS2	High	[K].LVEDERSDREETESSEGEEAAAGGGAK.[S]	Q96G23 [335-361]	n/a	High	4xPhospho [S7;S14;S15];T12	1	1	37	2	3128.11	0	NaN	NaN	NaN	NaN	NaN	NaN	NaN	NaN	NaN	NaN	1.04005e+06	1.35432e+06	771657	NaN	528571	NaN	NaN	NaN	NaN	341044	NaN	307868	NaN	1.77387e+06	NaN	NaN	NaN	NaN	434302	NaN	NaN	NaN	332964	2.08118e+06	NaN	807995	76002	NaN	NaN	NaN	NaN	NaN	NaN	NaN	NaN	NaN	NaN	500163	NaN	NaN	571712	NaN	4.45173e+06	1.29708e+06	NaN	NaN	358068	845409	758147	NaN	NaN	435077	NaN	NaN	663412	NaN	NaN	NaN	731620	1.00142e+06	994351	1.48901e+06	1.04667e+06	NaN	NaN	1.66518e+06	NaN	NaN	NaN	NaN	NaN	NaN	NaN	0	0	1.247e-05	7.91e-09	NaN	NaN	NaN	NaN	NaN	NaN	NaN	NaN	NaN	NaN	NaN	NaN	8.17	30.51
Q96G23	CERS2	High	[K].LVEDERSDREETESSEGEEAAAGGGAK.[S]	Q96G23 [335-361]	n/a	High	3xPhospho [S7;S14;S15]	1	1	4	2	3048.14	0	NaN	NaN	NaN	NaN	NaN	NaN	NaN	NaN	NaN	NaN	NaN	NaN	NaN	NaN	NaN	NaN	NaN	NaN	NaN	NaN	NaN	NaN	NaN	904690	NaN	NaN	NaN	NaN	NaN	NaN	NaN	NaN	NaN	NaN	NaN	NaN	NaN	NaN	NaN	NaN	NaN	NaN	NaN	NaN	NaN	NaN	NaN	87996	NaN	NaN	147489	NaN	NaN	NaN	NaN	NaN	NaN	292262	NaN	NaN	NaN	NaN	NaN	NaN	NaN	NaN	NaN	NaN	218052	NaN	NaN	363473	NaN	NaN	NaN	322037	1.43994e+06	NaN	NaN	NaN	NaN	NaN	NaN	0	0	1.247e-05	9.942e-07	NaN	NaN	NaN	NaN	NaN	NaN	NaN	NaN	NaN	NaN	NaN	NaN	5.9	28.03
Q96G23	CERS2	High	[K].LVEDERSDREETESSEGEEAAAGGGAK.[S]	Q96G23 [335-361]	n/a	High	2xPhospho [S7;S14]	1	1	2	2	2968.17	0	NaN	NaN	NaN	NaN	NaN	NaN	NaN	NaN	711891	NaN	NaN	323845	NaN	NaN	94826.8	NaN	NaN	NaN	NaN	NaN	NaN	NaN	NaN	488290	NaN	NaN	NaN	NaN	NaN	NaN	NaN	NaN	99828.9	NaN	NaN	NaN	NaN	NaN	NaN	NaN	NaN	NaN	NaN	NaN	NaN	NaN	NaN	NaN	NaN	NaN	NaN	NaN	NaN	NaN	NaN	NaN	NaN	NaN	NaN	NaN	NaN	NaN	NaN	506299	410846	97193.8	NaN	NaN	139277	406929	NaN	221552	NaN	NaN	NaN	NaN	NaN	NaN	NaN	NaN	715919	NaN	NaN	0	0	8.546e-05	0.0001724	NaN	NaN	NaN	NaN	NaN	NaN	NaN	NaN	NaN	NaN	NaN	NaN	3.17	25.92
Q13621-1	SLC12A1	High	[K].LVEASTQFK.[K]	Q13621-1 [895-903]	High	High	1xPhospho [T/S]	1	2	141	0	1102.52	1	758488	279261	NaN	475813	671859	NaN	NaN	NaN	774276	653854	466772	2.08636e+06	709127	NaN	2.07525e+06	361564	204990	NaN	1.09949e+06	320072	354145	1.58578e+06	511909	4.26641e+06	539926	175103	962287	233142	1.15868e+06	1.07115e+06	NaN	NaN	680262	665892	NaN	237458	569838	592999	NaN	988493	NaN	1.35727e+06	2.30246e+06	326755	1.07313e+06	NaN	628812	1.12229e+06	385057	800480	1.34483e+06	1.07512e+06	3.5967e+06	3.66042e+06	557539	1.91454e+06	301419	1.5356e+06	432076	853886	273961	2.042e+06	360652	NaN	1.42909e+06	1.44166e+06	799185	323934	612395	2.47983e+06	2.61517e+06	1.2198e+06	999571	NaN	935974	1.00486e+06	NaN	NaN	1.04856e+06	NaN	NaN	NaN	NaN	0	0	8.964e-05	0.0005169	4.14	359.1	253.9	24.5	7.29162e-05	7.89856e-05	7.70631e-05	0.000333111	0.00417348	0.000291769	0.000291185	0.00140098	2.35	34.34
P20711-1	DDC	High	[K].LVAYSSDQAHSSVER.[A]	P20711-1 [183-197]	High	High	1xPhospho [S11]	1	3	3	0	1728.76	0	NaN	NaN	NaN	NaN	NaN	NaN	NaN	NaN	NaN	NaN	NaN	293588	NaN	NaN	NaN	NaN	NaN	NaN	NaN	NaN	NaN	NaN	NaN	259912	150372	NaN	NaN	NaN	NaN	NaN	NaN	NaN	NaN	NaN	NaN	NaN	NaN	NaN	NaN	NaN	NaN	NaN	NaN	NaN	NaN	NaN	NaN	NaN	NaN	NaN	NaN	NaN	NaN	121235	NaN	NaN	NaN	NaN	NaN	NaN	NaN	NaN	NaN	NaN	NaN	NaN	NaN	NaN	NaN	NaN	NaN	NaN	NaN	NaN	NaN	NaN	NaN	NaN	NaN	NaN	NaN	NaN	NaN	0	0	7.282e-05	0.0001425	7.11	614.1	545.5	21.9	7.70627e-08	1.95379e-05	1.71655e-05	0.000244858	4.42866e-06	7.37083e-05	6.80448e-05	0.000230044	3.78	27.07
O60658-1	PDE8A	High	[R].LVAEDAPSPAAPPLSSGGPRLPQGQK.[T]	O60658-1 [13-38]	n/a	High	2xPhospho [S8;S15]	1	5	3	1	2700.28	0	666462	425672	NaN	397144	NaN	NaN	713813	442591	568472	449814	1.04617e+06	345807	NaN	NaN	218960	NaN	NaN	808467	873090	NaN	206695	358250	NaN	1.45146e+06	156049	NaN	NaN	615150	214704	1.52008e+06	1.27515e+07	1.09824e+06	NaN	NaN	1.64059e+06	1.5233e+06	298335	1.01642e+06	961221	851782	311699	442489	1.09319e+06	492267	226047	846167	407261	336173	NaN	NaN	811894	NaN	3.2414e+06	1.47327e+06	NaN	1.03052e+06	50615.9	485260	NaN	692219	NaN	NaN	836703	1.06028e+06	NaN	213338	NaN	547624	393703	513088	NaN	267121	1.0838e+06	NaN	431111	NaN	2.40128e+06	NaN	NaN	229446	NaN	NaN	NaN	0	0	2.743e-05	6.894e-05	NaN	NaN	NaN	NaN	NaN	NaN	NaN	NaN	NaN	NaN	NaN	NaN	5.08	49.04
O60658-1	PDE8A	High	[R].LVAEDAPSPAAPPLSSGGPRLPQGQK.[T]	O60658-1 [13-38]	High	High	1xPhospho [S]	1	5	31	1	2620.31	1	NaN	NaN	NaN	NaN	NaN	NaN	NaN	NaN	NaN	NaN	NaN	623211	NaN	NaN	116759	NaN	NaN	NaN	1.38363e+06	NaN	NaN	304337	NaN	NaN	NaN	NaN	NaN	NaN	NaN	831549	NaN	NaN	173944	NaN	NaN	NaN	NaN	NaN	NaN	NaN	NaN	NaN	466998	NaN	NaN	NaN	NaN	NaN	NaN	NaN	261478	NaN	NaN	NaN	NaN	1.1202e+06	315062	NaN	NaN	NaN	NaN	NaN	NaN	NaN	NaN	NaN	NaN	NaN	NaN	NaN	NaN	299593	NaN	NaN	NaN	NaN	NaN	NaN	NaN	NaN	NaN	NaN	NaN	0	13	1.247e-05	2.922e-05	14.3	903.3	903.3	32.4	5.04661e-15	6.36889e-16	0	0	2.90021e-13	3.59954e-14	0	0	5.15	46.49
O60658-1	PDE8A	High	[R].LVAEDAPSPAAPPLSSGGPR.[L]	O60658-1 [13-32]	n/a	High	2xPhospho [S8;S15]	1	5	2	0	2048.91	0	NaN	NaN	NaN	NaN	NaN	NaN	NaN	NaN	NaN	NaN	NaN	NaN	NaN	NaN	NaN	NaN	NaN	NaN	NaN	NaN	NaN	NaN	NaN	242671	NaN	NaN	NaN	NaN	NaN	NaN	NaN	NaN	NaN	NaN	NaN	NaN	NaN	NaN	NaN	NaN	NaN	NaN	NaN	NaN	NaN	NaN	NaN	NaN	NaN	NaN	NaN	NaN	NaN	NaN	NaN	NaN	NaN	NaN	NaN	NaN	NaN	457065	NaN	NaN	NaN	NaN	NaN	NaN	NaN	NaN	NaN	NaN	NaN	NaN	NaN	NaN	NaN	NaN	NaN	NaN	NaN	NaN	NaN	0	0	1.247e-05	7.291e-06	NaN	NaN	NaN	NaN	NaN	NaN	NaN	NaN	NaN	NaN	NaN	NaN	4.1	50.21
Q15121	PEA15	High	[K].LTRIPSAK.[K]	Q15121 [99-106]	High	High	1xPhospho [S6]	1	2	87	1	965.518	3	NaN	131209	1.14752e+06	1.3904e+06	NaN	NaN	2.05028e+06	1.62363e+06	970862	1.05534e+06	2.0932e+06	546055	NaN	2.68416e+06	365108	809292	1.24486e+06	514219	5.72553e+06	NaN	476546	NaN	53004.6	668776	85242.1	438950	252273	109600	72158.5	1.00176e+06	713122	NaN	201702	NaN	916058	456060	1.93093e+06	5.92991e+06	2.11638e+07	3.10647e+07	1.2064e+07	432439	1.56277e+07	138368	2.83078e+06	1.5601e+06	5.05117e+06	3.23597e+06	5.1029e+06	1.73268e+06	NaN	197346	461822	243737	385898	4.45901e+06	271629	3.25126e+06	4.20711e+06	116653	250010	489092	1.15922e+06	5.77855e+06	2.09615e+06	1.7116e+06	6.26083e+06	63721.4	167619	757385	742084	1.4324e+06	4.73421e+06	5.87464e+06	9.6182e+06	135529	NaN	3.64759e+06	658242	950450	374341	1.47781e+06	NaN	0	0	0.0007871	0.008873	3.98	487.6	187.8	187.8	0.000105373	7.89856e-05	7.43649e-05	0.000312142	0.000910947	0.000154771	0.000154508	0.000569541	2.52	24.8
P22059	OSBP	High	[K].ITSKFR.[G]	P22059 [545-550]	High	Medium	1xPhospho [S3]	1	1	1	1	831.412	0	NaN	NaN	NaN	NaN	NaN	NaN	NaN	NaN	NaN	47888.9	169692	152411	78106.9	94565.1	NaN	NaN	NaN	NaN	NaN	NaN	49134.6	NaN	24648.9	NaN	72829.7	129227	NaN	59940.7	52534.7	81727.3	NaN	NaN	69887.2	NaN	NaN	NaN	NaN	NaN	NaN	NaN	NaN	NaN	NaN	NaN	NaN	NaN	NaN	NaN	NaN	NaN	NaN	NaN	NaN	NaN	NaN	NaN	NaN	NaN	NaN	NaN	NaN	NaN	45444.7	NaN	NaN	NaN	NaN	70566.1	88806	93028.1	87227	NaN	89977.8	NaN	NaN	NaN	NaN	NaN	NaN	NaN	NaN	NaN	NaN	0	545	0.03322	0.4822	0.85	190.6	29	29	0.141927	0.00691421	0.00691401	0.0275679	0.906611	0.13743	0.13743	0.534566	1.23	21.7
Q9UHW9	SLC12A6	High	[R].LTSIGSDEDEETETYQEK.[V]	Q9UHW9 [1027-1044]	High	High	1xPhospho [S6]	1	6	10	0	2153.86	1	NaN	NaN	NaN	NaN	NaN	NaN	NaN	1.34708e+06	NaN	NaN	NaN	NaN	206222	NaN	128341	NaN	NaN	NaN	NaN	NaN	NaN	211383	NaN	NaN	NaN	783225	NaN	NaN	175719	NaN	2.31028e+06	2.53738e+06	NaN	NaN	NaN	NaN	277983	NaN	2.83024e+06	3.52207e+06	NaN	NaN	NaN	NaN	NaN	3.64331e+06	1.68742e+06	NaN	NaN	NaN	148762	NaN	1.7176e+06	NaN	288683	408751	NaN	NaN	NaN	NaN	NaN	598846	NaN	1.95388e+06	NaN	338073	841680	NaN	NaN	NaN	NaN	NaN	NaN	2.15207e+06	NaN	NaN	1.41415e+06	NaN	3.82028e+06	1.22994e+06	851990	1.82831e+06	NaN	0	0	1.247e-05	4.611e-06	6.93	614.9	614.9	145.6	1.18412e-07	1.95379e-05	1.64902e-05	0.000238777	5.53532e-07	3.74742e-05	3.30447e-05	0.000274801	4.57	40.42
P13674-2	P4HA1	High	[K].LTTAQYRVSK.[S]	P13674-2 [373-382]	n/a	High	2xPhospho [T3;Y6]	1	2	3	1	1326.59	1	NaN	NaN	NaN	NaN	NaN	NaN	NaN	NaN	NaN	NaN	NaN	569656	NaN	NaN	164696	NaN	NaN	NaN	874186	175664	NaN	390217	NaN	424832	NaN	NaN	NaN	NaN	288288	784920	NaN	NaN	250347	NaN	NaN	NaN	NaN	NaN	NaN	NaN	NaN	NaN	NaN	NaN	300508	NaN	NaN	NaN	NaN	NaN	192644	250295	793412	283041	186503	NaN	213478	246952	340014	NaN	NaN	417815	289951	NaN	432113	NaN	NaN	94995.5	208566	896559	504955	573542	486828	NaN	NaN	711761	NaN	NaN	NaN	NaN	NaN	NaN	NaN	0	0	0.004195	0.06765	NaN	NaN	NaN	NaN	NaN	NaN	NaN	NaN	NaN	NaN	NaN	NaN	1.34	31.35
O76080	ZFAND5	High	[K].ITTPKTEVSEPVVTQPSPSVSQPSTSQSEEK.[A]	O76080 [112-142]	n/a	High	2xPhospho [S9;S17]	1	1	1	1	3444.57	0	NaN	NaN	NaN	NaN	NaN	NaN	NaN	NaN	NaN	NaN	NaN	NaN	NaN	NaN	NaN	NaN	NaN	NaN	NaN	NaN	NaN	NaN	NaN	NaN	NaN	NaN	NaN	NaN	NaN	NaN	NaN	NaN	NaN	NaN	NaN	NaN	NaN	NaN	NaN	NaN	NaN	NaN	NaN	NaN	NaN	NaN	NaN	NaN	NaN	NaN	NaN	NaN	NaN	NaN	NaN	NaN	NaN	NaN	NaN	NaN	NaN	NaN	NaN	NaN	NaN	NaN	NaN	NaN	NaN	NaN	NaN	NaN	NaN	NaN	NaN	NaN	NaN	NaN	NaN	1.11691e+06	NaN	NaN	NaN	0	0	1.247e-05	7.487e-07	NaN	NaN	NaN	NaN	NaN	NaN	NaN	NaN	NaN	NaN	NaN	NaN	5.18	44.27
O43583	DENR	High	[K].LTVENSPK.[Q]	O43583 [68-75]	High	High	1xPhospho [S6]	1	1	35	0	967.45	1	586527	NaN	NaN	NaN	NaN	NaN	614825	NaN	NaN	NaN	NaN	582651	117170	NaN	207777	NaN	NaN	NaN	NaN	NaN	NaN	884781	151595	203834	152276	NaN	NaN	NaN	104077	NaN	NaN	NaN	219939	NaN	NaN	364652	345704	NaN	NaN	NaN	NaN	NaN	NaN	176636	945802	NaN	NaN	1.04142e+06	NaN	NaN	253062	176201	210264	NaN	130588	232164	162455	NaN	NaN	NaN	NaN	NaN	813583	NaN	1.43977e+06	NaN	NaN	NaN	295162	1.52495e+06	252544	110778	214697	NaN	NaN	NaN	NaN	NaN	NaN	NaN	NaN	NaN	NaN	0	0	7.282e-05	0.0001534	2.95	442.3	143.4	143.4	0.00111528	0.000202575	0.000202279	0.000867077	0.00521189	0.000380853	0.000378811	0.00196961	3.03	23.55
Q5JSH3	WDR44	High	[K].LTQTSSTEQLNVLETETEVLNK.[E]	Q5JSH3 [157-178]	High	High	1xPhospho [S/T]	1	3	6	0	2557.23	0	NaN	NaN	NaN	NaN	NaN	NaN	NaN	NaN	NaN	NaN	NaN	NaN	NaN	NaN	NaN	NaN	NaN	NaN	NaN	NaN	NaN	NaN	NaN	NaN	NaN	NaN	NaN	NaN	133116	NaN	NaN	NaN	NaN	NaN	NaN	NaN	NaN	NaN	NaN	NaN	NaN	NaN	NaN	NaN	NaN	NaN	NaN	NaN	NaN	NaN	NaN	NaN	NaN	NaN	NaN	181135	NaN	NaN	NaN	340622	NaN	NaN	NaN	NaN	NaN	NaN	NaN	NaN	NaN	NaN	NaN	NaN	441824	NaN	NaN	273465	NaN	NaN	NaN	NaN	NaN	NaN	NaN	0	157	1.247e-05	3.547e-07	6.49	550	550	2.8	3.25741e-07	3.89672e-05	3.74608e-05	0.000219202	1.87195e-05	7.37083e-05	5.99671e-05	0.000207684	5.19	63.95
O43583	DENR	High	[K].LTVENSPKQEAGISEGQGTAGEEEEK.[K]	O43583 [68-93]	High	High	1xPhospho [S/T]	1	1	9	1	2797.24	0	NaN	NaN	NaN	NaN	NaN	NaN	NaN	NaN	NaN	NaN	NaN	NaN	NaN	NaN	NaN	NaN	NaN	NaN	NaN	NaN	NaN	NaN	NaN	NaN	NaN	NaN	NaN	NaN	NaN	NaN	NaN	NaN	NaN	NaN	NaN	291920	NaN	NaN	NaN	NaN	NaN	NaN	NaN	NaN	243169	NaN	NaN	NaN	NaN	NaN	NaN	NaN	NaN	NaN	NaN	270784	NaN	NaN	NaN	NaN	NaN	NaN	NaN	NaN	623994	NaN	NaN	NaN	NaN	507739	NaN	NaN	252382	NaN	NaN	NaN	NaN	694213	1.18208e+06	547250	630864	NaN	NaN	0	68	1.247e-05	1.097e-07	6.7	590.9	590.9	101.7	2.01116e-07	1.95379e-05	1.57431e-05	0.000227739	9.40143e-07	3.74742e-05	3.1834e-05	0.000267666	5.12	32.76
Q5TCX8	MLK4	High	[K].ITVQASPNLDK.[R]	Q5TCX8 [523-533]	n/a	High	1xPhospho [S6]	1	3	4	0	1265.61	0	NaN	NaN	NaN	NaN	NaN	NaN	NaN	NaN	NaN	NaN	NaN	NaN	NaN	NaN	192809	NaN	NaN	NaN	NaN	NaN	NaN	NaN	NaN	241291	NaN	NaN	NaN	NaN	NaN	NaN	NaN	NaN	NaN	NaN	NaN	NaN	NaN	NaN	NaN	NaN	NaN	NaN	NaN	NaN	NaN	NaN	NaN	NaN	NaN	NaN	145231	NaN	NaN	NaN	NaN	NaN	NaN	NaN	NaN	485890	NaN	NaN	NaN	NaN	944491	NaN	NaN	NaN	NaN	NaN	NaN	NaN	NaN	NaN	NaN	NaN	NaN	NaN	NaN	NaN	NaN	NaN	NaN	0	0	8.588e-05	0.0002095	NaN	NaN	NaN	NaN	NaN	NaN	NaN	NaN	NaN	NaN	NaN	NaN	2.95	36.57
P46100	ATRX	High	[K].LTVSDGESGEEK.[K]	P46100 [1345-1356]	n/a	High	2xPhospho [S4;S8]	1	6	1	0	1410.51	0	133802	NaN	NaN	NaN	NaN	398554	NaN	NaN	522174	NaN	NaN	NaN	NaN	NaN	NaN	NaN	NaN	NaN	NaN	NaN	NaN	NaN	NaN	NaN	59855.9	NaN	NaN	NaN	NaN	536747	NaN	NaN	NaN	NaN	NaN	NaN	NaN	NaN	417932	NaN	NaN	NaN	605942	NaN	216985	NaN	NaN	NaN	NaN	NaN	NaN	NaN	NaN	NaN	NaN	113227	NaN	NaN	NaN	NaN	NaN	NaN	NaN	NaN	589791	NaN	522871	NaN	NaN	348943	533703	196520	504268	NaN	1.8396e+06	NaN	NaN	NaN	2.4539e+06	1.79453e+06	252418	728939	NaN	0	0	0.0006285	0.00716	NaN	NaN	NaN	NaN	NaN	NaN	NaN	NaN	NaN	NaN	NaN	NaN	2.57	29.57
P46100	ATRX	High	[K].LTVSDGESGEEKK.[T]	P46100 [1345-1357]	n/a	High	2xPhospho [S4;S8]	1	6	1	1	1538.6	0	NaN	NaN	NaN	NaN	NaN	NaN	NaN	405560	703765	228641	NaN	NaN	NaN	NaN	NaN	151205	NaN	NaN	614790	NaN	NaN	NaN	NaN	NaN	NaN	NaN	NaN	NaN	NaN	NaN	NaN	NaN	NaN	NaN	NaN	NaN	NaN	540879	NaN	NaN	957681	532647	NaN	93562.2	NaN	NaN	NaN	NaN	NaN	NaN	NaN	NaN	NaN	NaN	NaN	NaN	NaN	NaN	NaN	NaN	NaN	NaN	NaN	338080	NaN	279528	1.07356e+06	NaN	NaN	NaN	NaN	NaN	211903	NaN	578040	NaN	NaN	NaN	NaN	NaN	487037	NaN	NaN	0	0	0.0002285	0.00153	NaN	NaN	NaN	NaN	NaN	NaN	NaN	NaN	NaN	NaN	NaN	NaN	2.91	24.41
P06702	S100A9	High	[R].LTWASHEK.[M]	P06702 [86-93]	High	High	1xPhospho [S5]	1	1	10	0	1051.46	0	NaN	NaN	NaN	65512.8	7.12199e+06	NaN	NaN	NaN	NaN	NaN	NaN	NaN	NaN	NaN	29291.7	NaN	NaN	106180	NaN	74175.7	32892.2	NaN	NaN	1.78831e+07	NaN	NaN	NaN	NaN	NaN	NaN	3.12462e+06	NaN	NaN	NaN	NaN	NaN	NaN	NaN	NaN	NaN	5.53096e+06	3.04128e+06	178960	424858	805740	416993	570651	788417	1.66767e+06	1.3949e+07	4.96912e+06	1.73943e+07	493797	1.12676e+06	202487	NaN	112975	NaN	91908.8	NaN	688126	252026	NaN	NaN	NaN	1.43308e+07	NaN	NaN	NaN	156680	98315.6	188346	NaN	NaN	NaN	113640	NaN	150438	NaN	1.41474e+06	NaN	NaN	NaN	0	86	0.0001042	0.0006127	4.4	431.4	262.8	243.7	4.02418e-05	7.78092e-05	7.76107e-05	0.000349	0.00230754	0.000203739	0.000202267	0.000832986	2.48	27.87
Q13185	CBX3	High	[R].LTWHSCPEDEAQ.[-]	Q13185 [172-183]	n/a	High	1xCarbamidomethyl [C6];1xPhospho [S5]	1	1	2	0	1552.58	0	508490	NaN	NaN	297457	NaN	NaN	286353	NaN	NaN	NaN	NaN	420739	NaN	559607	NaN	NaN	NaN	179901	NaN	NaN	NaN	608554	197809	NaN	NaN	381119	NaN	NaN	NaN	NaN	NaN	892535	738533	780954	NaN	354170	224971	NaN	NaN	1.10341e+06	554744	379062	NaN	NaN	NaN	NaN	NaN	NaN	289196	NaN	109513	273634	NaN	451583	88028.4	NaN	NaN	486533	443362	NaN	488852	289614	80303.2	NaN	NaN	NaN	NaN	NaN	97857.4	1.07941e+06	685496	NaN	NaN	2.27575e+06	NaN	NaN	NaN	767768	1.29398e+06	NaN	616551	1.8841e+06	NaN	0	0	0.001533	0.02037	NaN	NaN	NaN	NaN	NaN	NaN	NaN	NaN	NaN	NaN	NaN	NaN	2.27	38.56
O60658-1	PDE8A	High	[R].LVAEDAPSPAAPPLSSGGPR.[L]	O60658-1 [13-32]	High	High	1xPhospho [S]	1	5	64	0	1968.94	1	3.11454e+06	372127	6.97277e+06	1.5003e+06	158032	1.86241e+06	2.3916e+06	7.00894e+06	648452	701997	7.3245e+06	932091	759426	2.74578e+06	594926	NaN	436786	239325	1.1459e+07	256614	216124	632241	1.2206e+06	2.69496e+06	4.07035e+06	3.19599e+06	592054	NaN	441921	9.35208e+06	2.93214e+07	NaN	651692	976693	1.32908e+07	2.38205e+06	474154	2.13187e+06	1.58404e+07	3.49912e+06	7.68177e+06	2.03942e+06	1.57939e+06	182881	786534	2.18796e+07	1.61496e+06	467237	1.33937e+06	7.26695e+06	NaN	472934	1.56564e+06	780955	NaN	502190	134351	1.49054e+06	5.87409e+06	2.51821e+06	NaN	1.02354e+06	230939	2.28246e+07	7.47054e+06	663472	3.10801e+06	NaN	372460	1.04113e+06	1.50847e+06	469099	2.4859e+06	3.17967e+07	12517473	1.10356e+06	1.62902e+07	1.59166e+07	5.63862e+07	1.73052e+07	9.70848e+06	8.51634e+06	NaN	0	13	1.247e-05	2.963e-07	12.02	826.8	716.3	21.1	9.63193e-13	1.09934e-13	0	0	5.53532e-11	6.38432e-12	0	0	4.71	46.32
Q8TBZ3	WDR20	High	[R].LTVLIFLEDCIVTACQEGFICTWGR.[P]	Q8TBZ3 [536-560]	High	n/a	1xPhospho [T2];3xCarbamidomethyl [C10;C15;C21]	1	1	1	0	3081.43	0	NaN	NaN	NaN	NaN	NaN	NaN	1.04095e+06	NaN	1.12459e+06	NaN	NaN	NaN	NaN	NaN	NaN	NaN	204491	NaN	NaN	NaN	NaN	NaN	NaN	NaN	NaN	NaN	NaN	NaN	NaN	NaN	NaN	NaN	NaN	NaN	NaN	NaN	NaN	NaN	NaN	NaN	NaN	NaN	1.21693e+06	NaN	886049	NaN	615837	594943	NaN	NaN	NaN	NaN	NaN	NaN	NaN	475496	90079.4	NaN	NaN	NaN	NaN	NaN	NaN	NaN	NaN	161601	1.77981e+06	NaN	NaN	NaN	NaN	NaN	294894	1.61493e+07	4.61261e+06	NaN	1.40842e+06	NaN	NaN	NaN	NaN	NaN	NaN	0	536	NaN	NaN	0.8	10	10	10	0.159827	0.00813206	0.00813155	0.0300011	0.667382	0.0459945	0.0459941	0.230139	NaN	50.89
Q9NRY4	ARHGAP35	High	[R].IVMCLMCGDPFSADDILFPVLQSQTCK.[S]	Q9NRY4 [784-810]	High	n/a	1xOxidation [M3];2xPhospho [S23;3xCarbamidomethyl [C4;C26];C7;T25]	1	1	2	0	3321.38	0	NaN	281539	NaN	NaN	NaN	730818	NaN	729873	884794	849204	NaN	NaN	516633	1.36251e+06	NaN	NaN	252630	NaN	1.17897e+06	NaN	352233	NaN	NaN	NaN	NaN	NaN	NaN	NaN	NaN	NaN	NaN	NaN	NaN	NaN	1.22892e+06	2.76284e+06	NaN	NaN	NaN	1.57089e+06	NaN	1.21775e+06	866273	NaN	NaN	684945	1.13062e+06	322794	NaN	794145	NaN	NaN	NaN	NaN	NaN	NaN	NaN	NaN	524278	640874	NaN	NaN	243031	673053	NaN	NaN	944594	NaN	NaN	NaN	NaN	NaN	NaN	NaN	1.532e+06	NaN	NaN	NaN	NaN	NaN	NaN	NaN	NaN	0	784	NaN	NaN	0.86	21.3	21.3	21.3	0.137914	0.00670489	0.00670484	0.0269104	0.801287	0.0701141	0.0701138	0.327877	NaN	45.66
Q8WZ42-12	TTN	High	[R].LSYKVTNLQEGAIYYFR.[V]	Q8WZ42-12 [28902-28918]	High	n/a	3xPhospho [S2;T6;Y14]	1	1	1	1	2304.97	0	NaN	NaN	NaN	NaN	NaN	2.14292e+06	NaN	43087.3	NaN	NaN	769751	NaN	NaN	NaN	NaN	NaN	NaN	NaN	53351.5	NaN	NaN	NaN	NaN	NaN	NaN	NaN	NaN	NaN	NaN	NaN	NaN	NaN	NaN	NaN	NaN	NaN	NaN	NaN	NaN	NaN	NaN	NaN	NaN	NaN	NaN	51950	NaN	NaN	NaN	NaN	NaN	NaN	NaN	NaN	NaN	NaN	NaN	NaN	NaN	NaN	NaN	NaN	NaN	NaN	NaN	NaN	NaN	NaN	NaN	NaN	NaN	NaN	NaN	NaN	96717.3	NaN	NaN	NaN	NaN	NaN	NaN	NaN	NaN	0	28902	NaN	NaN	0.74	3.1	3.1	3.1	0.181589	0.00903354	0.00903341	0.0325824	0.87296	0.104459	0.104458	0.44607	NaN	18.94
Q8NE71-1	ABCF1	High	[K].LSVPTSDEEDEVPAPK.[P]	Q8NE71-1 [104-119]	High	n/a	2xPhospho [T5;S6]	1	1	18	0	1872.76	3	960409	NaN	1.51699e+06	514521	596441	859162	1.05407e+06	828892	808407	362246	2.17167e+06	1.67048e+06	1.02977e+06	1.74578e+06	644239	191934	165815	323582	3.06995e+06	276869	460528	964347	629981	2.17653e+06	619329	1.2032e+06	2.36533e+06	450952	1.38228e+06	3.77452e+06	650883	1.74242e+06	551258	2.14036e+06	NaN	1.03682e+06	1.54326e+06	1.35261e+06	1.75357e+06	2.77446e+06	1.72949e+06	852580	4.41201e+06	2.3732e+06	2.91496e+06	2.46956e+06	1.06208e+06	2.67362e+06	681101	2.18533e+06	1.40731e+06	456400	2.10795e+06	614265	553447	3.7897e+06	955246	741855	1.62504e+06	580503	1.28559e+06	750964	704505	1.02593e+06	1.71983e+06	467811	1.36039e+06	450782	210581	NaN	577749	3.09462e+06	3.195e+06	3.6946e+06	1.4518e+06	NaN	978788	1.20506e+06	833537	1.51533e+06	1.49489e+06	NaN	NaN	0	104	NaN	NaN	5.48	434.9	434.9	216.5	3.27494e-06	3.89672e-05	2.62786e-05	0.000166694	0.000188171	0.000106765	9.83113e-05	0.000301932	NaN	49.98
Q15036-1	SNX17	High	[K].LSSKLSAVSLR.[G]	Q15036-1 [432-442]	n/a	High	2xPhospho [S6;S9]	1	2	1	1	1320.63	0	NaN	NaN	NaN	NaN	NaN	NaN	NaN	NaN	NaN	NaN	NaN	NaN	NaN	NaN	NaN	NaN	NaN	NaN	NaN	NaN	NaN	NaN	NaN	NaN	NaN	NaN	NaN	NaN	NaN	NaN	NaN	NaN	NaN	NaN	NaN	NaN	NaN	NaN	NaN	NaN	NaN	NaN	NaN	NaN	NaN	NaN	NaN	NaN	NaN	NaN	NaN	NaN	NaN	NaN	NaN	NaN	NaN	87821.5	NaN	388213	NaN	178921	NaN	NaN	NaN	NaN	NaN	NaN	NaN	NaN	NaN	NaN	NaN	NaN	NaN	NaN	NaN	NaN	NaN	NaN	NaN	NaN	NaN	0	0	0.002458	0.03524	NaN	NaN	NaN	NaN	NaN	NaN	NaN	NaN	NaN	NaN	NaN	NaN	2.03	43.74
Q9Y446	PKP3	High	[R].LSSGFDDIDLPSAVK.[Y]	Q9Y446 [312-326]	High	High	1xPhospho [S3]	1	2	10	0	1643.76	0	NaN	NaN	455825	NaN	NaN	NaN	NaN	NaN	NaN	NaN	NaN	224471	NaN	NaN	NaN	68121.8	NaN	NaN	NaN	80771.7	NaN	NaN	NaN	124282	NaN	NaN	NaN	NaN	NaN	NaN	NaN	NaN	NaN	NaN	NaN	NaN	NaN	NaN	NaN	NaN	NaN	NaN	NaN	NaN	188972	NaN	NaN	159519	NaN	NaN	NaN	NaN	NaN	231993	324677	NaN	103908	NaN	NaN	NaN	NaN	NaN	NaN	NaN	NaN	NaN	NaN	NaN	NaN	202532	NaN	NaN	NaN	NaN	NaN	425552	483790	NaN	NaN	483862	NaN	NaN	NaN	0	312	1.247e-05	8.696e-06	4.4	465	412.5	86.3	4.01041e-05	7.78092e-05	7.77064e-05	0.000350058	0.000187469	9.46896e-05	9.45261e-05	0.000326744	3.63	62.23
Q9UN36-1	NDRG2	High	[R].LSRSRTASLTSAASVDGNR.[S]	Q9UN36-1 [325-343]	n/a	High	3xPhospho [S2;S4;S8]	1	6	20	2	2188.91	0	NaN	NaN	NaN	NaN	NaN	234545	NaN	NaN	NaN	282709	NaN	220737	149848	NaN	NaN	NaN	271567	352624	468205	NaN	NaN	NaN	NaN	NaN	NaN	NaN	332823	48130.8	228817	1.05036e+06	NaN	NaN	NaN	377725	NaN	NaN	NaN	NaN	NaN	NaN	NaN	NaN	NaN	NaN	135962	NaN	NaN	NaN	NaN	1.67445e+06	NaN	NaN	760257	NaN	76161.3	560548	162960	NaN	NaN	NaN	NaN	NaN	NaN	NaN	NaN	NaN	NaN	NaN	NaN	NaN	NaN	574600	382865	1.17416e+06	863187	1.02591e+06	3.36435e+06	NaN	NaN	NaN	NaN	2.44802e+06	NaN	0	0	1.961e-05	4.29e-05	NaN	NaN	NaN	NaN	NaN	NaN	NaN	NaN	NaN	NaN	NaN	NaN	5.31	34.34
Q92625	ANKS1A	High	[K].LSRSLSK.[S]	Q92625 [619-625]	High	High	1xPhospho [S]	1	1	3	1	870.444	0	NaN	NaN	NaN	NaN	NaN	NaN	NaN	NaN	NaN	NaN	NaN	NaN	NaN	NaN	30553.1	NaN	NaN	NaN	NaN	NaN	NaN	NaN	NaN	232947	NaN	NaN	NaN	NaN	NaN	NaN	NaN	NaN	NaN	NaN	NaN	NaN	NaN	NaN	NaN	NaN	NaN	NaN	NaN	NaN	NaN	NaN	NaN	NaN	NaN	NaN	NaN	NaN	NaN	NaN	NaN	NaN	NaN	NaN	NaN	NaN	NaN	NaN	NaN	NaN	NaN	NaN	NaN	NaN	NaN	NaN	NaN	NaN	NaN	62189.9	NaN	NaN	NaN	NaN	NaN	NaN	NaN	NaN	NaN	0	0	0.009656	0.1669	1.81	386.9	54.8	0.8	0.0155162	0.00135973	0.00135955	0.0035095	0.132269	0.00678362	0.00678353	0.0234703	1.59	18.72
Q96QT4	TRPM7	High	[K].ISRRPSTEDTHEVDSK.[A]	Q96QT4 [1499-1514]	High	High	2xPhospho [S/T]	1	1	17	1	2016.84	0	NaN	NaN	NaN	NaN	NaN	72405.7	NaN	NaN	NaN	63181.8	NaN	NaN	NaN	NaN	98306.3	NaN	NaN	NaN	1.02507e+06	NaN	NaN	NaN	NaN	758864	NaN	NaN	163814	54662.5	128849	2.80916e+06	NaN	117070	NaN	NaN	NaN	NaN	NaN	NaN	NaN	NaN	451512	154025	653388	NaN	84822.3	70395.3	167223	60173.3	176706	358545	NaN	222684	NaN	NaN	150729	455119	77827.1	NaN	NaN	NaN	NaN	NaN	NaN	NaN	111125	44100.5	875466	NaN	NaN	68417.2	269005	NaN	220083	76132.7	247637	NaN	NaN	NaN	NaN	NaN	NaN	NaN	NaN	0	1499	7.282e-05	0.0001443	1.67	97.6	60.2	17.2	0.0214421	0.00154411	0.001544	0.00391865	0.564085	0.0337564	0.0337563	0.166057	4.33	18.45
Q96QT4	TRPM7	High	[K].ISRRPSTEDTHEVDSK.[A]	Q96QT4 [1499-1514]	High	High	1xPhospho [S6]	1	1	5	1	1936.88	0	NaN	NaN	NaN	NaN	NaN	NaN	NaN	NaN	NaN	NaN	NaN	NaN	NaN	NaN	NaN	NaN	NaN	NaN	NaN	NaN	NaN	NaN	NaN	85238.4	NaN	NaN	NaN	NaN	NaN	243647	NaN	NaN	NaN	NaN	NaN	NaN	NaN	NaN	NaN	NaN	NaN	56413.9	255287	NaN	NaN	NaN	NaN	NaN	NaN	124597	NaN	NaN	NaN	NaN	NaN	88037.3	NaN	NaN	NaN	NaN	NaN	NaN	NaN	76719.7	175032	NaN	153879	NaN	NaN	NaN	104533	NaN	90178.2	145431	NaN	NaN	NaN	NaN	NaN	NaN	NaN	NaN	NaN	0	0	0.0002421	0.001599	1.18	125.8	58.6	5.1	0.0658809	0.00288054	0.00288037	0.00905854	0.805629	0.0742346	0.0742342	0.343816	2.39	18.15
Q9C0B5	ZDHHC5	High	[K].LSRGDSLK.[E]	Q9C0B5 [375-382]	High	n/a	1xPhospho [S6]	1	1	3	1	955.461	0	NaN	NaN	NaN	34483.8	NaN	NaN	NaN	NaN	NaN	NaN	109072	99823.8	NaN	NaN	45041.5	NaN	NaN	NaN	87709.7	NaN	NaN	31379.7	NaN	138673	NaN	48999.3	NaN	NaN	37952.4	NaN	NaN	NaN	35266	46738.9	55933.2	50471.6	NaN	NaN	NaN	NaN	95884.1	NaN	NaN	NaN	111227	NaN	NaN	33603.8	NaN	233702	36761.6	NaN	NaN	NaN	NaN	NaN	NaN	NaN	NaN	NaN	NaN	125443	NaN	NaN	359633	NaN	78726.6	NaN	NaN	124856	158553	NaN	80415	NaN	NaN	NaN	NaN	NaN	NaN	181460	NaN	NaN	NaN	0	375	NaN	NaN	1.92	360	40.1	40.1	0.0121077	0.00119205	0.00119191	0.00307413	0.103549	0.00531412	0.00531331	0.0180104	NaN	20.39
Q6V0I7-1	FAT4	High	[K].LSQVNESDADDEDNYGAR.[L]	Q6V0I7-1 [4870-4887]	High	High	1xPhospho [S7]	1	3	16	0	2077.8	0	NaN	241369	NaN	224370	NaN	615525	NaN	NaN	NaN	NaN	NaN	392304	535527	NaN	176157	NaN	381012	NaN	704509	368753	183919	301041	NaN	404628	256958	720654	NaN	NaN	223997	913046	1.69555e+06	NaN	164375	651498	455353	NaN	200266	1.12455e+06	NaN	1.54144e+06	NaN	560098	NaN	185538	369127	NaN	907550	199997	NaN	NaN	244735	1.12865e+06	895821	NaN	137416	NaN	106005	1.18438e+06	NaN	1.39319e+06	830713	407873	499581	NaN	968888	333684	NaN	142329	132076	NaN	NaN	NaN	NaN	NaN	4.58868e+06	755872	NaN	NaN	NaN	NaN	NaN	736750	NaN	0	0	1.247e-05	5.55e-07	7.86	663.1	663.1	356.7	1.37609e-08	1.03213e-05	1.02385e-05	0.000288434	5.53532e-08	6.15058e-09	0	0	4.68	32.46
Q6XPR3	RPTN	High	[R].LSQQTPGQEGYQNQGQGFQSR.[D]	Q6XPR3 [619-639]	High	High	1xPhospho [Y/T/S]	1	1	5	0	2418.05	0	NaN	NaN	530131	NaN	NaN	NaN	NaN	NaN	NaN	NaN	NaN	NaN	NaN	NaN	NaN	NaN	NaN	NaN	NaN	NaN	NaN	NaN	NaN	NaN	107871	NaN	NaN	NaN	NaN	1.14283e+06	NaN	NaN	NaN	NaN	NaN	NaN	NaN	NaN	NaN	NaN	NaN	NaN	NaN	NaN	NaN	NaN	NaN	NaN	NaN	NaN	NaN	NaN	NaN	NaN	NaN	NaN	NaN	NaN	NaN	NaN	NaN	NaN	NaN	NaN	NaN	NaN	NaN	NaN	NaN	NaN	NaN	NaN	NaN	NaN	NaN	NaN	NaN	NaN	NaN	NaN	NaN	NaN	NaN	0	619	1.247e-05	1.939e-05	6.78	503.1	503.1	9.4	1.64663e-07	1.95379e-05	1.60097e-05	0.000231481	9.46287e-06	7.37083e-05	6.39713e-05	0.000218962	3.61	33.93
Q14980-1	NUMA1	High	[K].LSQLEEHLSQLQDNPPQEK.[G]	Q14980-1 [387-405]	High	High	1xPhospho [S9]	1	5	3	0	2313.08	0	NaN	155324	1.06652e+06	450700	142770	NaN	6.2762e+06	496422	1.84688e+06	420347	1.86541e+06	633235	251360	929163	144419	NaN	NaN	NaN	NaN	148306	663599	642594	284701	310898	590309	NaN	220385	NaN	380637	794632	4.84402e+06	NaN	381366	NaN	1.73795e+06	637848	284930	565987	1.86426e+06	1.30528e+06	503190	439932	996774	159480	550410	2.49773e+06	NaN	221195	777676	1.10372e+06	571242	281041	2.41175e+06	380514	118828	432872	137403	408136	NaN	1.64429e+06	317282	1.86762e+06	372216	2.0028e+06	704110	360459	316698	184580	249420	1.44137e+06	898976	406595	457713	1.72247e+06	NaN	638870	1.13626e+06	NaN	4.97323e+06	2.16716e+06	NaN	641341	NaN	0	387	0.0004089	0.003532	3.16	276.6	249.5	137.8	0.000699233	0.00015715	0.000157118	0.000818703	0.00604125	0.00047101	0.000470727	0.00235956	1.94	44.42
O15021-1	MAST4	High	[K].LSPSYGSDKK.[H]	O15021-1 [1271-1280]	Medium	High	1xPhospho [S2]	1	4	1	1	1161.52	0	NaN	NaN	NaN	NaN	30289	NaN	NaN	NaN	NaN	NaN	NaN	75334.2	NaN	NaN	23268.9	37874.9	38832.7	NaN	NaN	NaN	NaN	38119.4	NaN	60681.4	NaN	NaN	NaN	42656.7	28079.8	NaN	NaN	NaN	36735.1	NaN	NaN	NaN	NaN	NaN	NaN	NaN	NaN	NaN	NaN	NaN	NaN	NaN	NaN	NaN	NaN	NaN	34839.2	57096.5	42702.1	47173.3	49328.5	NaN	NaN	NaN	39067.6	NaN	NaN	NaN	NaN	NaN	NaN	NaN	NaN	NaN	NaN	NaN	NaN	72009.9	95153.7	NaN	NaN	78960.3	NaN	NaN	NaN	534079	NaN	NaN	NaN	0	0	0.0001394	0.0008931	0.13	60	5.5	5.5	0.738926	0.0445873	0.044587	0.219799	0.994011	0.333708	0.333707	0.801083	2.34	21.42
O15021-1	MAST4	High	[K].LSPSYGSDK.[K]	O15021-1 [1271-1279]	High	High	1xPhospho [S2]	1	4	3	0	1033.42	0	NaN	NaN	NaN	NaN	54946.7	NaN	NaN	NaN	NaN	NaN	NaN	90884.1	NaN	NaN	NaN	NaN	NaN	NaN	NaN	NaN	NaN	NaN	NaN	NaN	34155.1	NaN	NaN	29300.9	NaN	NaN	NaN	NaN	31196.9	NaN	NaN	NaN	NaN	NaN	NaN	NaN	NaN	NaN	NaN	65317.3	NaN	NaN	NaN	NaN	NaN	NaN	52258.5	NaN	NaN	NaN	50081.8	NaN	NaN	36351.8	NaN	NaN	NaN	58096.2	NaN	NaN	NaN	NaN	189104	28039	44312.9	456001	NaN	NaN	NaN	NaN	NaN	NaN	NaN	NaN	NaN	1.0016e+06	NaN	NaN	NaN	0	0	8.588e-05	0.0004431	2.78	303.1	138.4	90.5	0.00165796	0.000233114	0.000230402	0.000902305	0.0883776	0.0040222	0.00402167	0.0127904	2.26	25.17
Q9BW04	SARG	High	[K].ISPSVLR.[N]	Q9BW04 [518-524]	High	High	1xPhospho [S]	1	2	37	0	851.439	0	855386	363601	710354	473239	NaN	419497	372761	244681	NaN	405329	317631	729323	129629	NaN	695897	560160	457302	NaN	2.11929e+06	168428	402098	NaN	179840	449481	1.05007e+06	NaN	952178	560461	62102	673794	NaN	NaN	579687	343888	NaN	NaN	108700	385953	NaN	3.63401e+06	NaN	NaN	403683	83968.5	1.53106e+06	373647	NaN	693027	1.2367e+06	NaN	NaN	NaN	NaN	2.01314e+06	91562.1	339291	110986	NaN	NaN	390062	240006	267752	328386	NaN	1.62139e+06	109251	NaN	NaN	209026	4.31288e+06	1.0995e+06	258303	1.40588e+06	685021	1.53509e+06	217866	1.28049e+06	478222	NaN	8.59021e+06	420147	NaN	NaN	0	0	0.0004496	0.004384	2.65	340.7	48.5	48.5	0.00225927	0.000254567	0.000254368	0.000955414	0.118664	0.00602983	0.00602955	0.0207286	1.88	38.14
P02545-3	LMNA	High	[R].LSPSPTSQR.[S]	P02545-3 [389-397]	High	High	1xPhospho [S/T]	1	6	120	0	1052.48	2	1.09409e+06	839624	883052	999641	396279	525322	2.43781e+06	891098	520221	192249	1.41625e+06	3.96358e+06	983353	NaN	487686	694679	230954	693890	NaN	530430	515255	2.41353e+06	969957	4.41684e+06	477188	867343	285855	318554	692581	1.32514e+06	NaN	156159	308098	1.24335e+06	NaN	945854	806975	1.35779e+06	862207	3.55934e+06	381083	732651	1.81429e+06	1.22853e+06	3.53142e+06	NaN	NaN	4.30158e+06	943478	841749	406469	950139	802752	640970	1.81013e+06	795727	1.76659e+06	422462	463898	534735	1.87265e+06	616806	1.67658e+06	752856	1.09491e+06	735358	1.16522e+06	425907	551939	4.34832e+07	1.04128e+06	2.35981e+06	1.78204e+06	NaN	557931	561743	1.20696e+06	449706	NaN	2.78103e+06	NaN	322391	NaN	0	0	0.0003295	0.002632	3	279.3	158	48	0.000996004	0.000187769	0.000187538	0.000889284	0.0542279	0.00137577	0.00137495	0.00542005	1.68	21.97
Q03252	LMNB2	High	[K].LSPSPSSR.[V]	Q03252 [404-411]	High	Medium	1xPhospho [S4]	1	1	1	0	910.403	0	NaN	NaN	NaN	NaN	NaN	163889	156894	NaN	NaN	NaN	78105.3	73143.2	77105.2	NaN	NaN	NaN	NaN	NaN	NaN	NaN	NaN	NaN	NaN	NaN	NaN	NaN	NaN	NaN	NaN	NaN	NaN	NaN	NaN	NaN	NaN	NaN	NaN	NaN	NaN	NaN	NaN	NaN	NaN	NaN	282466	NaN	NaN	NaN	NaN	NaN	NaN	NaN	118820	NaN	NaN	NaN	NaN	NaN	33514.3	NaN	95666.6	NaN	NaN	NaN	NaN	NaN	NaN	NaN	NaN	167237	NaN	NaN	NaN	NaN	NaN	NaN	NaN	NaN	NaN	NaN	NaN	NaN	NaN	0	404	0.04922	0.6191	1.59	244.2	56.5	46.7	0.0255646	0.00165986	0.00165985	0.00408573	0.214747	0.0103995	0.0103991	0.0416939	1.04	20.6
Q8IYB3	SRRM1	High	[R].LSPSASPPR.[R]	Q8IYB3 [388-396]	n/a	High	2xPhospho [S4;S6]	1	2	1	0	1071.43	0	NaN	NaN	NaN	NaN	NaN	NaN	NaN	NaN	NaN	NaN	NaN	77233.3	NaN	NaN	NaN	NaN	NaN	NaN	NaN	NaN	NaN	NaN	NaN	NaN	NaN	NaN	NaN	NaN	NaN	NaN	NaN	NaN	NaN	NaN	NaN	NaN	27582	NaN	NaN	NaN	NaN	NaN	251518	NaN	NaN	NaN	NaN	133813	NaN	NaN	NaN	NaN	186030	NaN	NaN	NaN	NaN	35526.8	NaN	150240	93658.4	NaN	NaN	NaN	NaN	93773.3	NaN	NaN	NaN	736123	69631.5	349833	540839	NaN	NaN	201280	NaN	NaN	NaN	1.76307e+06	NaN	NaN	NaN	0	0	0.008956	0.1545	NaN	NaN	NaN	NaN	NaN	NaN	NaN	NaN	NaN	NaN	NaN	NaN	1.28	30.59
Q8IYB3	SRRM1	High	[R].LSPSASPPR.[R]	Q8IYB3 [388-396]	High	High	1xPhospho [S6]	1	2	2	0	991.461	0	NaN	NaN	NaN	NaN	NaN	NaN	NaN	NaN	NaN	NaN	NaN	123658	NaN	NaN	79896.7	NaN	NaN	NaN	NaN	45152.2	NaN	NaN	44017.8	NaN	94222.3	NaN	NaN	24819.5	NaN	NaN	NaN	NaN	50447.4	654957	NaN	NaN	NaN	NaN	NaN	NaN	NaN	NaN	NaN	NaN	NaN	NaN	NaN	NaN	NaN	NaN	57683.1	NaN	NaN	NaN	NaN	NaN	NaN	NaN	NaN	488930	NaN	NaN	NaN	NaN	NaN	NaN	NaN	NaN	27101.1	632876	NaN	NaN	210436	NaN	1.07896e+06	102896	NaN	NaN	NaN	NaN	NaN	NaN	NaN	0	0	0.0004175	0.003643	0.8	194.9	101.5	11.8	0.159216	0.00810355	0.00810331	0.029895	0.917445	0.1619	0.161898	0.585873	1.95	29.01
Q8NCD3-1	HJURP	High	[R].LSLPSSK.[A]	Q8NCD3-1 [485-491]	n/a	High	1xPhospho [S5]	1	3	1	0	811.396	0	NaN	NaN	NaN	NaN	NaN	NaN	NaN	NaN	NaN	NaN	NaN	80344.8	NaN	NaN	NaN	85777.5	22444.2	NaN	NaN	NaN	NaN	NaN	NaN	NaN	NaN	NaN	NaN	NaN	NaN	NaN	NaN	NaN	NaN	NaN	NaN	NaN	NaN	NaN	NaN	NaN	NaN	NaN	NaN	NaN	NaN	NaN	NaN	NaN	NaN	NaN	NaN	NaN	NaN	218802	NaN	NaN	59378.5	NaN	NaN	NaN	NaN	NaN	NaN	NaN	NaN	NaN	NaN	NaN	33169	151460	NaN	82321.5	NaN	NaN	NaN	NaN	NaN	NaN	NaN	2.97435e+06	NaN	NaN	NaN	0	0	0.001164	0.01518	NaN	NaN	NaN	NaN	NaN	NaN	NaN	NaN	NaN	NaN	NaN	NaN	1.91	31.23
Q9P270	SLAIN2	High	[R].LSLQGHPTDLQTSNVK.[N]	Q9P270 [390-405]	n/a	High	1xPhospho [S2]	1	1	1	0	1817.88	0	NaN	NaN	NaN	NaN	NaN	NaN	NaN	NaN	NaN	NaN	NaN	NaN	NaN	NaN	NaN	NaN	NaN	NaN	NaN	NaN	NaN	NaN	NaN	NaN	NaN	NaN	NaN	NaN	NaN	NaN	NaN	NaN	NaN	NaN	NaN	NaN	NaN	NaN	NaN	NaN	NaN	NaN	NaN	NaN	NaN	NaN	NaN	NaN	NaN	NaN	80510.6	NaN	NaN	NaN	NaN	NaN	95886.8	NaN	NaN	NaN	NaN	NaN	NaN	NaN	NaN	NaN	NaN	NaN	70674.3	382328	NaN	NaN	NaN	NaN	NaN	NaN	NaN	NaN	NaN	NaN	NaN	NaN	NaN	0	0	0.0008092	0.009204	NaN	NaN	NaN	NaN	NaN	NaN	NaN	NaN	NaN	NaN	NaN	NaN	2.02	38.22
Q9Y3R5-2	DOPEY2	High	[K].LSLVRVDSDK.[T]	Q9Y3R5-2 [1176-1185]	High	High	1xPhospho [S8]	1	2	4	1	1211.6	0	NaN	NaN	NaN	NaN	NaN	NaN	NaN	NaN	NaN	NaN	NaN	NaN	NaN	NaN	109587	NaN	NaN	NaN	1.2026e+06	NaN	NaN	NaN	NaN	NaN	NaN	NaN	NaN	52910	NaN	NaN	NaN	NaN	83394.5	NaN	NaN	NaN	NaN	NaN	NaN	NaN	NaN	NaN	NaN	NaN	NaN	NaN	NaN	NaN	NaN	NaN	101710	NaN	NaN	NaN	NaN	NaN	NaN	NaN	NaN	NaN	NaN	NaN	NaN	NaN	NaN	NaN	NaN	NaN	NaN	372681	158589	NaN	205204	NaN	NaN	NaN	NaN	NaN	NaN	NaN	NaN	NaN	NaN	0	1176	0.0003774	0.003217	4.65	575.3	302.8	302.8	2.21907e-05	4.5188e-05	4.47932e-05	0.000127146	0.000191855	0.000106765	9.33694e-05	0.000276855	3.02	37.27
Q9NQG5	RPRD1B	High	[K].LSMEDSKSPPPK.[A]	Q9NQG5 [127-138]	n/a	High	1xOxidation [M3];1xPhospho [S8]	1	1	1	1	1411.62	1	NaN	NaN	66658.5	NaN	NaN	NaN	NaN	NaN	126590	NaN	NaN	NaN	NaN	NaN	NaN	NaN	NaN	NaN	NaN	NaN	NaN	NaN	NaN	NaN	NaN	NaN	NaN	NaN	NaN	NaN	NaN	NaN	NaN	NaN	NaN	NaN	NaN	NaN	NaN	NaN	NaN	NaN	NaN	NaN	NaN	NaN	NaN	NaN	NaN	NaN	NaN	NaN	NaN	NaN	37587.2	NaN	NaN	NaN	NaN	NaN	NaN	NaN	NaN	NaN	NaN	NaN	NaN	NaN	NaN	152272	NaN	NaN	NaN	NaN	NaN	NaN	NaN	NaN	NaN	490349	NaN	NaN	NaN	0	0	0.001036	0.01246	NaN	NaN	NaN	NaN	NaN	NaN	NaN	NaN	NaN	NaN	NaN	NaN	1.63	17.46
Q09666-1	AHNAK	High	[K].ISMPDIDLNLK.[G]	Q09666-1 [2707-2717];[3091-3101];[3219-3229];[3543-3553];[3745-3755];[3873-3883];[4721-4731]	High	High	1xPhospho [S2]	1	1	6	0	1338.64	0	NaN	NaN	NaN	NaN	NaN	NaN	NaN	NaN	NaN	NaN	NaN	NaN	NaN	NaN	NaN	NaN	NaN	NaN	NaN	NaN	NaN	NaN	NaN	NaN	NaN	NaN	NaN	NaN	NaN	NaN	NaN	NaN	NaN	NaN	NaN	NaN	NaN	NaN	NaN	NaN	NaN	NaN	NaN	NaN	NaN	NaN	NaN	NaN	NaN	NaN	NaN	NaN	NaN	241389	NaN	NaN	NaN	NaN	NaN	NaN	NaN	NaN	NaN	NaN	NaN	NaN	NaN	NaN	NaN	NaN	NaN	NaN	NaN	NaN	NaN	NaN	NaN	NaN	NaN	1.73251e+06	NaN	NaN	NaN	0	0	7.058e-05	0.0001119	2.91	324.3	52.3	52.3	0.00124329	0.000219068	0.000217656	0.000851426	0.0671478	0.00269336	0.00269327	0.00860942	2.5	66.68
Q09666-1	AHNAK	High	[K].ISMPDLDLNLK.[G]	Q09666-1 [2707-2717];[3091-3101];[3219-3229];[3543-3553];[3745-3755];[3873-3883];[4721-4731]	High	High	1xOxidation [M3];1xPhospho [S2]	1	1	6	0	1354.63	0	NaN	NaN	NaN	NaN	NaN	NaN	NaN	NaN	NaN	NaN	NaN	NaN	NaN	NaN	NaN	NaN	NaN	NaN	NaN	NaN	NaN	NaN	NaN	NaN	NaN	NaN	NaN	NaN	NaN	NaN	NaN	NaN	NaN	NaN	NaN	NaN	NaN	NaN	NaN	NaN	NaN	NaN	NaN	NaN	NaN	NaN	NaN	NaN	NaN	NaN	NaN	NaN	NaN	434909	NaN	NaN	NaN	NaN	NaN	NaN	NaN	113702	NaN	NaN	NaN	NaN	NaN	NaN	NaN	NaN	NaN	NaN	NaN	NaN	NaN	NaN	NaN	NaN	NaN	989955	NaN	NaN	NaN	0	0	8.588e-05	0.0003854	2.76	345.5	53	53	0.00175232	0.000235999	0.000234879	0.000974659	0.0935601	0.00462045	0.00461949	0.0150235	2.62	55.56
Q99683	MAP3K5	High	[K].LSSLLGK.[K]	Q99683 [459-465]	n/a	High	1xPhospho [S3]	1	1	1	0	797.417	0	NaN	NaN	NaN	NaN	NaN	NaN	NaN	NaN	NaN	NaN	NaN	NaN	NaN	NaN	NaN	50523	NaN	NaN	NaN	NaN	NaN	NaN	NaN	401946	129515	NaN	NaN	87051.5	107245	NaN	NaN	NaN	NaN	NaN	NaN	NaN	NaN	NaN	NaN	NaN	NaN	NaN	NaN	NaN	NaN	NaN	NaN	74067.5	NaN	NaN	NaN	91282.1	NaN	NaN	54577.5	79522.7	NaN	108940	NaN	NaN	NaN	68766.9	NaN	NaN	NaN	NaN	NaN	NaN	NaN	NaN	NaN	42093.9	85052.6	NaN	NaN	NaN	NaN	NaN	NaN	NaN	NaN	NaN	NaN	0	0	0.0007189	0.007956	NaN	NaN	NaN	NaN	NaN	NaN	NaN	NaN	NaN	NaN	NaN	NaN	1.42	44.76
Q09666-1	AHNAK	High	[K].ISMPDVGLNLK.[A]	Q09666-1 [1579-1589]	High	High	1xPhospho [S2]	1	1	2	0	1266.62	0	NaN	NaN	NaN	NaN	NaN	NaN	NaN	NaN	NaN	NaN	NaN	NaN	NaN	NaN	NaN	NaN	NaN	NaN	NaN	NaN	NaN	NaN	NaN	NaN	NaN	NaN	NaN	NaN	NaN	NaN	NaN	NaN	NaN	NaN	NaN	NaN	NaN	NaN	NaN	NaN	NaN	NaN	NaN	NaN	NaN	NaN	NaN	NaN	NaN	NaN	NaN	NaN	NaN	NaN	NaN	NaN	NaN	NaN	NaN	NaN	NaN	NaN	NaN	NaN	NaN	NaN	NaN	NaN	NaN	NaN	NaN	NaN	NaN	NaN	NaN	NaN	NaN	NaN	NaN	481214	NaN	NaN	NaN	0	1579	7.282e-05	0.0001437	3.9	374.7	202.4	202.4	0.000126852	8.4959e-05	8.4779e-05	0.000409542	0.00724485	0.000525107	0.000524618	0.00267403	2.38	62.99
Q09666-1	AHNAK	High	[K].ISMQDVDLSLGSPK.[L]	Q09666-1 [500-513]	High	High	1xOxidation [M3];1xPhospho [S12]	1	1	23	0	1585.72	0	NaN	NaN	527851	NaN	NaN	NaN	NaN	NaN	NaN	NaN	NaN	NaN	NaN	NaN	NaN	374696	NaN	NaN	NaN	NaN	505116	NaN	NaN	NaN	NaN	522973	NaN	NaN	NaN	NaN	NaN	NaN	283385	1.22603e+06	NaN	NaN	NaN	NaN	NaN	NaN	NaN	NaN	324437	NaN	576697	NaN	NaN	NaN	NaN	NaN	NaN	NaN	NaN	466873	NaN	NaN	344647	NaN	NaN	765427	286413	1.34919e+06	NaN	NaN	NaN	NaN	NaN	NaN	NaN	1.70291e+06	NaN	377671	NaN	NaN	285896	203636	NaN	NaN	NaN	1.80282e+06	NaN	NaN	NaN	0	0	1.247e-05	7.979e-07	8.65	661.7	532.5	120.2	2.22129e-09	2.33301e-10	0	0	1.27654e-07	2.00702e-05	1.96491e-05	0.000321957	4.63	48.94
Q16649	NFIL3	High	[K].LSNSTAVYFQDYQTSK.[S]	Q16649 [141-156]	n/a	High	2xPhospho [T5;T14]	1	1	1	0	2011.81	0	NaN	NaN	421405	NaN	NaN	NaN	1.28828e+06	NaN	NaN	191392	338646	448293	NaN	1.55001e+06	NaN	165823	119820	NaN	641258	NaN	207819	NaN	NaN	NaN	96757.1	521647	377861	NaN	NaN	NaN	1.63538e+06	969887	345411	NaN	NaN	NaN	NaN	NaN	NaN	NaN	NaN	NaN	NaN	NaN	NaN	NaN	NaN	NaN	NaN	NaN	NaN	NaN	NaN	NaN	NaN	NaN	NaN	NaN	NaN	NaN	NaN	NaN	NaN	1.09934e+06	NaN	NaN	472495	NaN	144530	NaN	655817	246238	452164	3.10623e+06	1.23167e+06	535150	1.67561e+06	467655	1.0539e+06	1.47751e+06	NaN	1.49564e+06	NaN	0	0	0.005506	0.09193	NaN	NaN	NaN	NaN	NaN	NaN	NaN	NaN	NaN	NaN	NaN	NaN	1.66	33.68
P51531	SMARCA2	High	[K].LSPNPPK.[L]	P51531 [1376-1382]	n/a	High	1xPhospho [S2]	1	2	3	0	832.396	0	NaN	NaN	NaN	NaN	NaN	NaN	NaN	NaN	NaN	NaN	NaN	67508.1	NaN	NaN	NaN	NaN	NaN	NaN	NaN	NaN	NaN	NaN	NaN	NaN	NaN	NaN	NaN	NaN	NaN	NaN	NaN	NaN	NaN	NaN	NaN	NaN	NaN	NaN	NaN	NaN	NaN	NaN	NaN	NaN	NaN	NaN	NaN	NaN	NaN	NaN	NaN	NaN	499792	115457	NaN	NaN	NaN	NaN	NaN	NaN	NaN	NaN	NaN	NaN	NaN	NaN	NaN	NaN	25047.6	878821	NaN	195354	NaN	NaN	NaN	205442	NaN	NaN	NaN	NaN	NaN	NaN	NaN	0	0	0.0005451	0.00631	NaN	NaN	NaN	NaN	NaN	NaN	NaN	NaN	NaN	NaN	NaN	NaN	1.88	24.78
P51532-1	SMARCA4	High	[K].LSPNPPNLTK.[K]	P51532-1 [1451-1460]	n/a	High	1xPhospho [S2]	1	5	1	0	1160.57	0	NaN	NaN	NaN	NaN	NaN	NaN	NaN	NaN	NaN	NaN	NaN	NaN	NaN	NaN	NaN	NaN	NaN	NaN	NaN	NaN	NaN	NaN	NaN	NaN	NaN	NaN	NaN	NaN	NaN	NaN	NaN	NaN	NaN	NaN	NaN	NaN	NaN	NaN	NaN	NaN	NaN	NaN	NaN	NaN	NaN	NaN	NaN	NaN	NaN	NaN	NaN	NaN	219996	NaN	NaN	NaN	NaN	NaN	NaN	NaN	NaN	NaN	NaN	NaN	NaN	NaN	NaN	NaN	NaN	480912	NaN	NaN	NaN	NaN	NaN	NaN	NaN	NaN	NaN	NaN	NaN	NaN	NaN	0	0	0.001093	0.01377	NaN	NaN	NaN	NaN	NaN	NaN	NaN	NaN	NaN	NaN	NaN	NaN	1.75	38.32
Q13263	TRIM28	High	[K].LSPPYSSPQEFAQDVGR.[M]	Q13263 [751-767]	High	n/a	1xPhospho [S2]	1	1	1	0	1957.87	0	NaN	NaN	NaN	NaN	NaN	502208	NaN	236526	NaN	283076	NaN	NaN	178762	949625	NaN	NaN	NaN	NaN	NaN	NaN	141763	NaN	NaN	NaN	NaN	NaN	NaN	NaN	NaN	NaN	NaN	663324	NaN	558016	784155	NaN	NaN	434189	NaN	882887	NaN	NaN	NaN	NaN	NaN	NaN	703033	NaN	472942	NaN	NaN	NaN	NaN	NaN	NaN	NaN	NaN	NaN	NaN	NaN	NaN	NaN	NaN	NaN	NaN	NaN	NaN	NaN	NaN	NaN	NaN	NaN	NaN	NaN	NaN	NaN	NaN	NaN	NaN	NaN	NaN	NaN	NaN	0	751	NaN	NaN	1.23	22.9	22.9	22.9	0.0593383	0.0026444	0.0026443	0.00827281	0.7876	0.0653603	0.0653601	0.311363	NaN	57.31
Q9UBG3	CRNN	High	[R].ISPQIQLSGQTEQTQK.[A]	Q9UBG3 [179-194]	High	High	1xPhospho [S]	1	1	70	0	1865.9	1	1.4446e+06	1.26113e+07	2.54647e+07	7.89428e+06	1.915e+06	7.6567e+06	4.50454e+07	3.57943e+07	4.1572e+07	2.86628e+07	1.98529e+07	3.14008e+06	2.64018e+06	4.97222e+07	516112	1.2028e+07	424524	3.76382e+06	5.78956e+07	2.32121e+06	9.0658e+06	1.4526e+06	2.49025e+06	5.73917e+06	2.56366e+06	1.08925e+07	877012	77379.2	368543	3.68853e+07	1.59827e+07	1.45859e+07	1.59496e+06	6.56392e+06	7.69326e+06	1.75874e+07	1.13903e+06	2.24746e+07	4.58322e+07	6.89821e+07	4.50603e+07	4.78635e+07	1.82106e+07	1.74896e+06	4.27432e+06	2.3903e+07	2.15734e+06	2.02654e+06	1.96767e+07	3.49746e+07	3.88703e+06	1.75188e+06	2.89906e+06	1.85094e+06	1.88724e+06	1.58905e+07	769243	775205	836130	6.20435e+06	5.66089e+06	6.76226e+06	1.43999e+06	4.50611e+07	1.18294e+07	6.65299e+06	4.24407e+07	1.8716e+06	1.12971e+06	1.93083e+06	4.73236e+06	4.25437e+06	4.20041e+06	3.90839e+07	3.23589e+07	2.17225e+06	2.12369e+07	2.60362e+07	9.14068e+07	2.61242e+07	6.25242e+07	6.46381e+06	NaN	0	0	1.247e-05	1.591e-06	9.43	707.8	640.1	228.8	3.71319e-10	4.09715e-11	0	0	2.13392e-08	2.21425e-09	0	0	4.73	40.89
Q09666-1	AHNAK	High	[K].ISMQDVDLSLGSPK.[L]	Q09666-1 [500-513]	High	High	1xPhospho [S12]	1	1	19	0	1569.72	0	NaN	NaN	764844	NaN	NaN	NaN	NaN	979882	NaN	NaN	NaN	353385	506374	NaN	NaN	NaN	NaN	NaN	NaN	NaN	491924	NaN	NaN	500773	NaN	NaN	NaN	NaN	NaN	NaN	NaN	NaN	NaN	NaN	NaN	NaN	NaN	NaN	NaN	NaN	NaN	NaN	468086	NaN	NaN	NaN	NaN	242151	NaN	NaN	NaN	NaN	NaN	817168	NaN	NaN	323148	NaN	NaN	NaN	851036	NaN	NaN	NaN	NaN	NaN	250159	NaN	NaN	972562	NaN	NaN	NaN	NaN	NaN	NaN	NaN	NaN	NaN	1.93168e+06	NaN	NaN	NaN	0	500	1.247e-05	1.43e-07	11.65	802.1	672.7	116.9	2.22129e-12	2.63665e-13	0	0	1.27654e-10	1.58685e-11	0	0	5.55	58.85
Q14156-1	EFR3A	High	[R].LSVPYVPQVTDEDRLSR.[R]	Q14156-1 [679-695]	n/a	High	1xPhospho [S16]	1	3	4	1	2054	0	NaN	NaN	NaN	NaN	NaN	NaN	NaN	NaN	NaN	NaN	NaN	217218	NaN	NaN	183981	NaN	NaN	NaN	400051	NaN	NaN	NaN	NaN	429673	NaN	NaN	NaN	NaN	139851	390360	NaN	NaN	NaN	NaN	NaN	NaN	NaN	NaN	NaN	NaN	NaN	NaN	NaN	NaN	NaN	NaN	NaN	NaN	NaN	NaN	NaN	NaN	638918	327756	NaN	NaN	NaN	142699	NaN	NaN	NaN	334790	NaN	334331	NaN	NaN	198521	NaN	NaN	NaN	NaN	NaN	386786	407727	NaN	NaN	NaN	NaN	NaN	NaN	NaN	NaN	NaN	0	0	0.0003624	0.002882	NaN	NaN	NaN	NaN	NaN	NaN	NaN	NaN	NaN	NaN	NaN	NaN	3.63	54.56
P62753	RPS6	High	[R].LSSLRASTSK.[S]	P62753 [234-243]	n/a	High	2xPhospho [S3;S7]	1	1	3	1	1209.53	1	NaN	NaN	NaN	NaN	NaN	NaN	NaN	NaN	NaN	NaN	NaN	396537	NaN	NaN	345726	61031.9	89317.4	NaN	NaN	NaN	NaN	241080	NaN	250067	103498	NaN	NaN	NaN	246173	NaN	NaN	NaN	78389	NaN	NaN	NaN	588845	NaN	NaN	NaN	NaN	NaN	NaN	NaN	253708	NaN	NaN	633278	NaN	NaN	156127	161543	NaN	177117	137666	299915	443067	125580	258517	799723	613364	824155	NaN	NaN	1.08234e+06	NaN	NaN	71875.5	176047	8.00359e+06	361869	296893	1.91048e+06	NaN	NaN	695043	NaN	NaN	NaN	723092	NaN	NaN	NaN	0	0	0.006405	0.1085	NaN	NaN	NaN	NaN	NaN	NaN	NaN	NaN	NaN	NaN	NaN	NaN	1.46	24.71
Q9UPR0-1	PLCL2	High	[K].LSSNCSGVEGDVTDEDEGAEMSQR.[M]	Q9UPR0-1 [572-595]	High	High	1xCarbamidomethyl [C5];1xPhospho [T13]	1	3	30	0	2652.01	0	NaN	NaN	NaN	NaN	NaN	NaN	NaN	NaN	NaN	NaN	NaN	586255	NaN	NaN	NaN	NaN	NaN	NaN	NaN	NaN	NaN	NaN	NaN	NaN	NaN	NaN	NaN	163329	NaN	NaN	NaN	NaN	NaN	923854	NaN	NaN	NaN	NaN	NaN	NaN	592330	NaN	NaN	426508	NaN	NaN	981328	NaN	NaN	528697	277049	181874	2.76787e+06	499278	NaN	NaN	NaN	285967	654883	1.13671e+06	NaN	617329	593287	NaN	874032	NaN	613895	NaN	315023	NaN	488160	NaN	NaN	2.36905e+06	NaN	1.62607e+06	1.03561e+06	594606	1.41963e+06	NaN	NaN	480451	NaN	0	0	1.247e-05	4.076e-08	14.03	972	972	245.7	9.40624e-15	1.06404e-15	0	0	8.13261e-14	8.55702e-15	0	0	5.26	38.24
Q8NE71-1	ABCF1	High	[K].LSVPTSDEEDEVPAPK.[P]	Q8NE71-1 [104-119]	High	n/a	1xPhospho [S6]	1	1	42	0	1792.79	1	1.9175e+06	442045	1.93034e+06	295155	NaN	2.614e+06	1.04727e+06	790252	NaN	1.10849e+06	914754	6.44239e+06	1.78805e+06	2.94391e+06	4.85098e+06	1.8964e+06	441074	237761	1.71492e+06	2.42294e+06	1.49043e+06	1.3726e+06	370022	NaN	NaN	1.32749e+06	1.03359e+06	457169	1.0097e+06	1.59128e+06	NaN	NaN	502199	4.37249e+06	1.38438e+06	1.72992e+06	2.0868e+06	NaN	NaN	1.17235e+06	NaN	818401	1.04003e+06	308886	1.02718e+06	436763	496172	1.14013e+06	5.71636e+06	1.33044e+06	6.65793e+06	2.26534e+06	3.45021e+06	2.309e+06	1.40018e+06	1.68417e+06	978242	1.6094e+06	3.76389e+06	1.37089e+06	2.02106e+06	992856	1.44099e+06	584711	3.37888e+06	271928	1.62337e+06	1.29567e+06	3.11529e+06	6.07911e+06	1.64761e+06	1.13547e+06	7.77006e+06	2.2606e+06	612171	1.59262e+06	2.25161e+06	6.1357e+06	NaN	8.57071e+06	1.19031e+06	1.32135e+06	NaN	0	104	NaN	NaN	6.4	587.1	554.2	60	3.93625e-07	3.89672e-05	3.68251e-05	0.000216029	2.26205e-05	7.37083e-05	5.8535e-05	0.000204415	NaN	43.77
Q9NQU5	PAK6	High	[K].LSVISSNTLRGRSPTSR.[R]	Q9NQU5 [92-108]	High	High	2xPhospho [T/S]	1	2	25	2	1990.95	2	1.03997e+06	451386	5.46829e+06	632129	76245.3	5.57563e+06	7.62319e+06	5.65914e+06	6.01363e+06	1.19604e+06	7.36801e+06	621409	403996	2.82091e+06	279721	416438	364329	1.33083e+06	4.10115e+06	894624	677049	NaN	NaN	1.25486e+06	146093	7.93702e+06	385787	153782	97075	1.24246e+06	3.62647e+07	1.73259e+07	128062	1.8449e+07	2.12483e+06	2.59883e+06	NaN	4.04205e+06	1.19626e+07	1.54907e+07	9.8074e+06	2.95694e+06	3.27635e+06	139264	237019	5.54945e+06	5.04094e+06	540350	2.74849e+06	8.93024e+06	NaN	316236	NaN	699070	NaN	1.06958e+06	85040.5	1.06011e+06	2.11033e+06	4.28662e+06	872828	702897	448197	5.90848e+06	4.88379e+06	93623.8	5.19635e+06	251583	169028	790662	1.77395e+06	256283	1.26526e+06	6.93014e+07	2.95554e+07	1.21116e+06	6.79559e+07	5.05417e+07	6.0013e+07	1.27706e+07	1.01094e+07	1.59965e+07	NaN	0	92	7.058e-05	0.0001009	5.94	514.8	436.5	48.3	1.16109e-06	3.89672e-05	3.25392e-05	0.000195771	6.67219e-05	7.37083e-05	7.10465e-05	0.000183251	4.14	35.79
Q9NR30-1	DDX21	High	[K].LSVACFYGGTPYGGQFERMR.[N]	Q9NR30-1 [287-306]	High	Low	1xCarbamidomethyl [C5];3xPhospho [S2;T10;Y12]	1	1	2	1	2535.96	0	291302	NaN	NaN	NaN	NaN	NaN	901750	NaN	NaN	NaN	NaN	NaN	NaN	376306	NaN	NaN	NaN	NaN	611468	NaN	NaN	NaN	NaN	NaN	NaN	NaN	NaN	NaN	NaN	NaN	NaN	NaN	NaN	NaN	NaN	NaN	NaN	2.64672e+06	3.89408e+06	1.38125e+07	4.06157e+06	NaN	NaN	NaN	NaN	NaN	NaN	NaN	NaN	NaN	NaN	NaN	NaN	NaN	NaN	NaN	NaN	NaN	NaN	NaN	NaN	NaN	NaN	NaN	NaN	NaN	NaN	NaN	NaN	NaN	NaN	NaN	NaN	NaN	NaN	NaN	NaN	NaN	5.11892e+06	NaN	4.69959e+06	NaN	NaN	0	287	0.7003	1	0.8	57.4	17.7	17.7	0.159955	0.00813967	0.00813964	0.0301389	0.843441	0.0938799	0.0938797	0.410441	1.17	23.02
Q9Y5K6	CD2AP	High	[R].ISTYGLPAGGIQPHPQTK.[N]	Q9Y5K6 [85-102]	High	High	1xPhospho [Y/T/S]	1	1	28	0	1944.96	2	278694	67145.6	1.84235e+06	1.00475e+06	99296.2	NaN	1.71866e+06	1.68694e+06	3.63523e+06	759779	1.04727e+06	392175	NaN	2.78417e+06	312040	NaN	NaN	NaN	911469	114247	73341.9	297120	NaN	1.21464e+06	168109	4.65268e+06	NaN	60702.5	108003	447142	1.10272e+06	6.02554e+06	621969	5.48825e+06	598673	1.81644e+06	87621.6	1.70715e+06	2.07477e+06	2.3229e+06	1.08254e+06	3.55024e+06	6.01505e+06	282747	NaN	3.74396e+06	3.78441e+06	968667	2.80893e+06	3.93678e+06	267164	278447	419941	NaN	67252.2	558458	NaN	659911	205400	508163	310566	633534	239516	1.67553e+06	2.84809e+06	335540	5.03551e+06	NaN	252387	1.09667e+06	1.30192e+06	489462	1.10334e+06	1.09239e+07	1.22106e+07	136831	1.91936e+07	4.98449e+06	2.28397e+06	2.70455e+06	467496	4.57217e+06	NaN	0	85	1.247e-05	3.973e-07	10.02	721.2	719	39.9	9.63193e-11	1.02572e-11	0	0	5.53532e-09	5.82002e-10	0	0	4.39	41.29
Q96RF0	SNX18	High	[R].LSTRSDLSLGSR.[G]	Q96RF0 [195-206]	High	High	2xPhospho [S8;T/S]	1	3	34	1	1451.63	0	NaN	NaN	NaN	NaN	NaN	NaN	NaN	NaN	NaN	NaN	676084	1.8564e+06	NaN	NaN	237969	NaN	394418	NaN	1.35672e+06	NaN	NaN	1031608	1.0591e+06	3.09746e+06	702840	4.7082e+06	698656	1.09954e+06	1.0162e+06	6.09522e+06	2.46032e+07	NaN	767513	1.01936e+07	6.24829e+06	8.45491e+06	1.26744e+06	8.42884e+06	7.63277e+06	1.12217e+07	7.17217e+06	7.01776e+06	3.74638e+06	1.30147e+06	NaN	NaN	2.27209e+06	1.30875e+06	9.22402e+06	1.1835e+07	232937	894761	5.14987e+06	NaN	892907	3.92053e+06	1.27353e+06	2.42903e+06	3.34094e+06	2.42625e+06	3.32156e+06	2.04862e+06	45218.9	1.37622e+06	3.08483e+06	NaN	NaN	NaN	309259	1.51456e+06	1.68696e+06	NaN	2.82676e+06	2.23004e+06	NaN	1.39713e+06	NaN	1.10186e+06	4.27946e+06	5.08332e+06	447800	1.72054e+06	NaN	0	195	8.588e-05	0.000251	5.44	449.8	263.2	58.7	3.60956e-06	3.89672e-05	2.27956e-05	0.000147471	0.000207397	0.000106765	0.00010293	0.000382312	3.61	37.38
Q96RF0	SNX18	High	[R].LSTRSDLSLGSR.[G]	Q96RF0 [195-206]	High	High	1xPhospho [T/S]	1	3	6	1	1371.66	0	NaN	NaN	NaN	NaN	NaN	NaN	NaN	NaN	NaN	NaN	NaN	162241	NaN	NaN	66684.3	NaN	NaN	215032	NaN	NaN	NaN	NaN	NaN	NaN	NaN	NaN	196712	32980.7	NaN	NaN	NaN	NaN	NaN	453582	NaN	NaN	NaN	NaN	NaN	NaN	NaN	NaN	NaN	NaN	NaN	NaN	NaN	NaN	323871	NaN	NaN	NaN	507690	NaN	NaN	NaN	NaN	NaN	NaN	NaN	NaN	NaN	NaN	NaN	992330	NaN	NaN	NaN	NaN	NaN	NaN	NaN	254734	NaN	NaN	NaN	NaN	NaN	NaN	1.40955e+06	NaN	NaN	NaN	0	0	7.058e-05	0.0001006	5.48	637.8	315.8	85.6	3.28498e-06	3.89672e-05	2.5703e-05	0.000163639	0.000188748	0.000106765	9.48261e-05	0.000294594	3.12	34.07
P19021-1	PAM	High	[R].LSTEGSDQEKEDDGSESEEEYSAPLPALAPSSS.[-]	P19021-1 [941-973]	High	High	2xPhospho [S/Y/T]	1	6	69	1	3601.42	0	NaN	NaN	NaN	304341	175128	NaN	NaN	NaN	305123	NaN	452973	2.58667e+06	906470	NaN	182438	414790	253436	NaN	NaN	NaN	195986	2.71903e+06	709149	3.43929e+06	NaN	NaN	894873	NaN	170302	5.14014e+06	NaN	366005	746579	NaN	NaN	1.5287e+06	887382	NaN	2.91073e+06	NaN	NaN	845554	3.08133e+06	NaN	NaN	333600	NaN	NaN	NaN	638438	NaN	NaN	609799	1.97971e+06	609585	2.0711e+06	290332	1.01998e+06	NaN	577426	1.55023e+06	3.4059e+06	1.5314e+06	NaN	NaN	139567	1.18986e+06	NaN	NaN	NaN	1.91705e+06	NaN	NaN	NaN	1.70397e+06	983286	NaN	NaN	NaN	NaN	NaN	1.23799e+06	NaN	0	941	2.743e-05	6.876e-05	5.48	310.8	310.8	8.1	3.28392e-06	3.89672e-05	2.57493e-05	0.000163908	0.000188687	0.000106765	9.51078e-05	0.00029529	5.16	66.95
P19021-1	PAM	High	[R].LSTEGSDQEKEDDGSESEEEYSAPLPALAPSSS.[-]	P19021-1 [941-973]	High	High	1xPhospho [Y/S]	1	6	16	1	3521.45	0	NaN	NaN	NaN	NaN	NaN	NaN	NaN	NaN	NaN	NaN	NaN	1.47746e+06	NaN	NaN	323969	167344	231143	NaN	NaN	NaN	NaN	838342	661683	1.89211e+06	NaN	NaN	NaN	137707	527782	1.19408e+06	NaN	NaN	NaN	NaN	NaN	NaN	NaN	NaN	NaN	NaN	NaN	NaN	682708	NaN	NaN	NaN	NaN	NaN	NaN	NaN	NaN	NaN	NaN	664006	NaN	541854	247095	208115	NaN	NaN	NaN	2.04872e+06	NaN	NaN	NaN	NaN	NaN	NaN	NaN	NaN	NaN	NaN	NaN	NaN	NaN	NaN	NaN	NaN	NaN	NaN	NaN	NaN	NaN	0	941	1.961e-05	6.4e-05	6.36	390.3	390.3	11	4.32017e-07	3.89672e-05	3.63077e-05	0.000213493	2.48268e-05	7.37083e-05	5.74409e-05	0.000201288	4.46	59.03
P19021-1	PAM	High	[R].LSTEGSDQEK.[E]	P19021-1 [941-950]	High	High	1xPhospho [S6]	1	6	23	0	1173.47	0	40674.6	NaN	NaN	NaN	NaN	142583	57978.5	NaN	NaN	NaN	72121.6	NaN	NaN	NaN	NaN	NaN	NaN	NaN	NaN	137709	NaN	NaN	NaN	1.60662e+06	NaN	326203	NaN	NaN	NaN	NaN	NaN	NaN	149363	NaN	NaN	NaN	NaN	NaN	NaN	NaN	82222.2	NaN	940835	NaN	NaN	NaN	NaN	144539	230527	NaN	NaN	396509	648090	NaN	NaN	NaN	NaN	156074	NaN	730534	NaN	298116	NaN	NaN	NaN	NaN	93660.9	NaN	NaN	200081	NaN	NaN	NaN	NaN	85576.3	NaN	NaN	NaN	NaN	NaN	NaN	68547.8	NaN	0	0	8.588e-05	0.0002191	5.48	461.1	461.1	144.2	3.28098e-06	3.89672e-05	2.59062e-05	0.000164799	0.000188518	0.000106765	9.60615e-05	0.000297309	2.39	17.68
O95398	RAPGEF3	High	[R].ISTCSEQSLSTRSPASTWAYVQQLK.[V]	O95398 [882-906]	High	n/a	1xCarbamidomethyl [C4];3xPhospho [S13;T17;Y20]	1	1	1	1	3068.29	0	705681	NaN	2.01719e+06	557853	643574	481983	1.48129e+06	1.25325e+06	1.18351e+06	282739	4.97172e+06	1.58486e+06	NaN	693235	113473	306702	NaN	NaN	NaN	505046	397709	1.87866e+06	546386	2.81577e+06	878276	1.54136e+06	NaN	1.04384e+06	257121	1.35846e+06	8.15419e+06	822074	952935	1.12708e+06	1.0623e+06	2.56411e+06	881062	1.05555e+06	2.52926e+06	3.58943e+06	1.83106e+06	1.79283e+06	5.96225e+06	597798	887547	1.54783e+06	NaN	1.44996e+06	1.41666e+06	1.63836e+06	NaN	815488	1.8744e+06	587499	405295	NaN	NaN	1.39533e+06	NaN	5.51379e+06	1.76273e+06	293177	705673	984415	986439	NaN	NaN	NaN	433845	815510	NaN	331706	NaN	NaN	231278	NaN	NaN	NaN	504433	NaN	1.21325e+06	NaN	NaN	0	882	NaN	NaN	0.91	1.5	1.5	1.5	0.123723	0.00572477	0.00572448	0.023175	0.892336	0.115969	0.115967	0.478401	NaN	66.46
O95398	RAPGEF3	High	[R].ISTCSEQSLSTR.[S]	O95398 [882-893]	High	High	1xCarbamidomethyl [C4];2xPhospho [S/T]	1	2	25	0	1528.58	1	1.25936e+06	NaN	275046	NaN	NaN	NaN	NaN	NaN	NaN	163379	NaN	926916	707831	NaN	NaN	NaN	352720	NaN	NaN	NaN	963062	NaN	361738	449394	101471	NaN	NaN	NaN	205693	NaN	NaN	NaN	480638	1.85923e+06	NaN	314915	402114	NaN	NaN	NaN	403087	NaN	NaN	NaN	NaN	NaN	NaN	NaN	905113	NaN	301435	600449	845811	476950	NaN	NaN	NaN	738102	1.18966e+06	NaN	648234	2.02908e+06	NaN	NaN	625273	NaN	NaN	NaN	276766	405501	777814	NaN	NaN	NaN	NaN	NaN	9.21069e+06	1.0101e+06	4.48772e+06	NaN	NaN	1.88166e+06	NaN	0	0	2.743e-05	7.53e-05	4.58	363.8	289.3	19.4	2.62448e-05	5.83424e-05	5.67165e-05	0.000243102	0.00150607	0.0001727	0.000167406	0.000544188	3.67	32.55
O95398	RAPGEF3	High	[R].ISTCSEQSLSTR.[S]	O95398 [882-893]	High	High	1xCarbamidomethyl [C4];1xPhospho [T/S]	1	2	69	0	1448.61	4	501457	175945	NaN	343384	93977.4	NaN	464416	NaN	545093	449375	831575	2.12258e+06	334755	260678	103496	NaN	NaN	150427	NaN	518068	340818	836063	400616	383263	NaN	NaN	418733	27267.3	577660	406398	NaN	NaN	619462	2.29863e+06	299419	347840	506678	489367	521499	1.13566e+06	1.41201e+06	NaN	NaN	197650	134551	NaN	NaN	116528	NaN	1.00336e+06	1.10226e+06	359200	981567	385526	92835.1	148468	NaN	1.06383e+06	NaN	429791	263617	1.57107e+06	634640	747633	2.77204e+06	NaN	NaN	246887	563869	247298	692890	NaN	145835	NaN	1.01441e+06	286055	NaN	NaN	1.85406e+06	452365	NaN	NaN	NaN	0	0	1.247e-05	2.69e-05	6.04	528.5	387.6	110.8	9.12912e-07	3.89672e-05	3.35938e-05	0.000200602	5.24609e-05	7.37083e-05	6.30206e-05	0.000188324	3.5	28.23
Q5JWF2-2	GNAS	High	[R].ISTASGDGR.[H]	Q5JWF2-2 [977-985]	High	High	1xPhospho [S5]	1	6	29	0	943.388	0	NaN	NaN	NaN	NaN	NaN	169267	NaN	NaN	NaN	NaN	43807	NaN	NaN	NaN	NaN	NaN	NaN	NaN	NaN	64909.2	82150.1	NaN	NaN	213763	NaN	NaN	NaN	NaN	NaN	NaN	71480	NaN	104732	176913	NaN	NaN	NaN	NaN	NaN	NaN	NaN	NaN	NaN	NaN	74531.2	NaN	NaN	NaN	NaN	NaN	NaN	151581	228390	NaN	NaN	NaN	NaN	147131	321068	400503	NaN	453862	NaN	NaN	NaN	NaN	NaN	NaN	35666.5	NaN	NaN	NaN	NaN	NaN	NaN	118020	NaN	NaN	62647.1	NaN	NaN	58912.4	NaN	0	0	0.0002161	0.001403	2.94	322.8	253.6	90.9	0.00113589	0.000204562	0.000204422	0.000866176	0.00530816	0.000386639	0.000386105	0.00196427	1.95	17.53
O75533-1	SF3B1	High	[K].LSSWDQAETPGHTPSLR.[W]	O75533-1 [215-231]	High	High	2xPhospho [T9;T/S]	1	1	11	0	2041.84	0	NaN	NaN	638231	NaN	NaN	NaN	NaN	NaN	NaN	NaN	NaN	320834	NaN	NaN	NaN	NaN	NaN	NaN	NaN	NaN	NaN	NaN	NaN	317816	NaN	NaN	NaN	NaN	NaN	NaN	NaN	NaN	NaN	NaN	NaN	NaN	NaN	NaN	NaN	NaN	NaN	177020	NaN	NaN	265853	NaN	NaN	69361.3	NaN	NaN	NaN	NaN	NaN	544553	NaN	NaN	NaN	99550.6	NaN	379428	244192	231553	NaN	254332	689669	118352	NaN	NaN	NaN	1.27055e+06	NaN	348509	186911	NaN	NaN	417348	1.04633e+06	1.11605e+06	NaN	6.64138e+06	NaN	NaN	NaN	0	0	1.247e-05	2.661e-06	12.5	861	766	163.8	3.15228e-13	3.64842e-14	0	0	1.81157e-11	1.97452e-12	0	0	5.54	44.62
Q68DN1	C2orf16	High	[K].LSSVSLQQTIK.[S]	Q68DN1 [79-89]	n/a	High	1xPhospho [S3]	1	1	2	0	1283.66	0	NaN	NaN	NaN	NaN	NaN	NaN	NaN	NaN	NaN	NaN	NaN	260895	433548	NaN	196580	261865	NaN	NaN	NaN	NaN	273639	NaN	NaN	NaN	NaN	NaN	NaN	267781	245521	NaN	NaN	NaN	264692	NaN	NaN	NaN	NaN	NaN	NaN	NaN	NaN	NaN	NaN	NaN	NaN	NaN	NaN	NaN	NaN	NaN	NaN	NaN	NaN	NaN	303582	NaN	266180	190247	NaN	NaN	NaN	283506	NaN	NaN	NaN	NaN	NaN	NaN	NaN	NaN	NaN	NaN	NaN	NaN	NaN	240343	NaN	NaN	NaN	NaN	NaN	NaN	NaN	0	0	0.00736	0.1262	NaN	NaN	NaN	NaN	NaN	NaN	NaN	NaN	NaN	NaN	NaN	NaN	1.51	75.26
Q9Y6W3	CAPN7	High	[K].ISSTSVKPKPPPVR.[A]	Q9Y6W3 [161-174]	High	High	1xPhospho [S/T]	1	1	199	0	1572.85	8	1.08073e+06	1.17745e+06	834487	1.36517e+06	218107	2.63419e+06	4.14541e+06	613485	2.1525e+06	2.49477e+06	3.52384e+06	2.0723e+06	1.67332e+06	3.59355e+06	2.25697e+06	643543	222758	570636	5.91255e+06	871117	293901	2.16706e+06	765746	6.89402e+06	1.45505e+06	1.58604e+06	1.50064e+06	267460	1.27314e+06	4.17985e+06	NaN	1.33745e+06	1.85046e+06	6.93836e+06	1.94826e+06	3.66367e+06	2.90478e+06	1.58277e+06	5.66865e+06	4.51572e+06	4.64951e+06	3.56462e+06	5.50655e+06	717385	3.24581e+06	2.33721e+06	767453	986538	1.62796e+06	9.53575e+06	3.95877e+06	2.61931e+06	5.20129e+06	2.27278e+06	718534	2.98467e+06	411209	1.79644e+06	1.56322e+06	2.95456e+06	2.99948e+06	5.65398e+06	616140	4.16921e+06	1.08647e+07	970615	2.06264e+06	559029	651237	2.81815e+06	3.21341e+06	1.50623e+06	2.03773e+06	4.92078e+06	4.2668e+06	1.32534e+06	7.09121e+06	3.07778e+06	3.97491e+06	6.96447e+06	1.85856e+06	1.50062e+06	NaN	0	0	1.247e-05	4.427e-06	5.29	589.1	448.6	80.2	5.12225e-06	3.89672e-05	2.12125e-05	0.0001386	4.42866e-05	7.37083e-05	5.42576e-05	0.000193162	4.11	27.42
Q9Y6W3	CAPN7	High	[K].ISSTSVKPK.[P]	Q9Y6W3 [161-169]	High	n/a	1xPhospho [S/T]	1	1	23	0	1026.52	0	NaN	NaN	NaN	NaN	NaN	NaN	NaN	NaN	NaN	NaN	NaN	205392	NaN	NaN	NaN	NaN	NaN	NaN	NaN	NaN	NaN	NaN	NaN	NaN	NaN	NaN	NaN	NaN	NaN	NaN	NaN	NaN	NaN	NaN	NaN	NaN	NaN	NaN	NaN	NaN	NaN	NaN	490321	NaN	NaN	NaN	NaN	NaN	NaN	NaN	NaN	119883	137102	NaN	NaN	NaN	NaN	NaN	NaN	NaN	NaN	112976	NaN	NaN	NaN	NaN	NaN	NaN	NaN	122563	117488	NaN	NaN	NaN	NaN	NaN	NaN	NaN	NaN	NaN	NaN	NaN	NaN	0	161	NaN	NaN	2.29	369.3	121.8	34.3	0.00512092	0.000335516	0.000335221	0.00157919	0.0440092	0.00104511	0.00104446	0.00468149	NaN	19.07
Q9UPR0-1	PLCL2	High	[K].LSSNCSGVEGDVTDEDEGAEMSQR.[M]	Q9UPR0-1 [572-595]	High	High	1xCarbamidomethyl [C5];1xOxidation [M21];1xPhospho [T13]	1	3	14	0	2668	0	NaN	NaN	NaN	NaN	NaN	NaN	NaN	NaN	NaN	NaN	NaN	323028	NaN	NaN	NaN	NaN	NaN	NaN	NaN	NaN	NaN	179738	NaN	348488	NaN	1.14149e+06	NaN	NaN	NaN	450691	1.31679e+06	NaN	155220	NaN	NaN	NaN	NaN	NaN	NaN	NaN	NaN	NaN	NaN	NaN	NaN	NaN	NaN	NaN	NaN	NaN	NaN	NaN	1.76299e+06	NaN	NaN	340990	NaN	198183	NaN	NaN	NaN	657364	NaN	NaN	710257	NaN	311679	NaN	165940	NaN	NaN	NaN	NaN	1.94334e+06	NaN	1.36997e+06	NaN	NaN	NaN	2.44759e+06	NaN	NaN	NaN	0	572	1.247e-05	5.629e-09	11.74	844.8	844.8	255.5	1.82406e-12	2.0266e-13	0	0	1.57708e-11	1.79572e-12	0	0	6.16	34.43
Q86YS7-1	C2CD5	High	[K].LSSPAAFLPACNSPSK.[E]	Q86YS7-1 [248-263]	High	High	1xCarbamidomethyl [C11];1xPhospho [S13]	1	5	20	0	1726.79	0	228419	NaN	NaN	290426	2.6492e+06	NaN	NaN	NaN	1.80236e+06	537220	NaN	1.46132e+06	249829	NaN	NaN	NaN	NaN	NaN	NaN	NaN	NaN	399026	NaN	1.3348e+07	277165	NaN	NaN	NaN	156671	NaN	NaN	NaN	269967	NaN	NaN	NaN	NaN	NaN	NaN	NaN	NaN	1.11208e+06	NaN	NaN	255570	NaN	NaN	NaN	NaN	962749	1.57512e+06	4.03143e+06	722433	371629	NaN	NaN	NaN	NaN	NaN	1.07384e+06	NaN	458359	265027	NaN	NaN	9.81133e+06	530674	1.2584e+06	1.174e+06	714258	591906	NaN	325415	NaN	NaN	724591	NaN	NaN	NaN	NaN	NaN	NaN	NaN	0	0	1.247e-05	1.836e-06	7.83	665.5	590.3	8	1.47646e-08	1.03213e-05	1.01832e-05	0.000285551	1.27654e-07	2.00702e-05	1.93693e-05	0.000314861	4.53	54.85
Q8N8V4	ANKS4B	High	[R].ISSPEDISDSK.[R]	Q8N8V4 [281-291]	n/a	High	1xPhospho [S3]	1	1	6	0	1257.52	1	244821	NaN	NaN	NaN	71581.6	NaN	224019	NaN	NaN	NaN	337808	NaN	NaN	NaN	264197	92423.9	61567.7	NaN	NaN	194556	NaN	274605	NaN	283242	NaN	NaN	NaN	NaN	NaN	388969	NaN	NaN	260852	570869	NaN	NaN	NaN	NaN	NaN	NaN	NaN	NaN	NaN	NaN	NaN	NaN	NaN	NaN	NaN	NaN	NaN	NaN	NaN	NaN	NaN	NaN	NaN	NaN	NaN	NaN	NaN	NaN	NaN	NaN	627878	NaN	NaN	68075.4	169900	NaN	670986	190502	313571	NaN	NaN	115223	NaN	319271	NaN	NaN	NaN	NaN	NaN	0	0	1.961e-05	5.619e-05	NaN	NaN	NaN	NaN	NaN	NaN	NaN	NaN	NaN	NaN	NaN	NaN	2.68	28.85
P31949	S100A11	High	[K].ISSPTETER.[C]	P31949 [4-12]	High	High	1xPhospho [S]	1	1	83	0	1099.47	0	245923	515324	1.07014e+06	NaN	NaN	136622	NaN	1.76385e+06	120534	NaN	NaN	186634	92199	NaN	NaN	279856	NaN	NaN	NaN	242610	239063	93227.9	107091	311127	NaN	642935	NaN	NaN	NaN	NaN	492379	NaN	195140	876134	NaN	NaN	136999	NaN	NaN	NaN	NaN	NaN	125115	337021	604331	NaN	NaN	450596	NaN	NaN	90385.3	263886	608238	321785	106702	NaN	320810	83394.2	324752	2.09423e+06	584214	751367	203590	1.0119e+06	138301	56447.2	926215	305304	229647	3.32872e+06	NaN	146842	NaN	933705	1.895e+06	555578	1.2506e+06	169493	NaN	1.94489e+06	NaN	NaN	NaN	0	4	8.588e-05	0.000205	2.94	419.1	121.2	90.5	0.00114469	0.000206709	0.000206703	0.000865876	0.00534931	0.000389932	0.000389884	0.00196133	2.44	20.56
Q16643	DBN1	High	[R].LSSPVLHR.[L]	Q16643 [140-147]	n/a	High	1xPhospho [S3]	1	3	32	0	988.498	1	NaN	NaN	NaN	107173	NaN	NaN	230779	276692	300458	NaN	449976	125471	NaN	NaN	89993.8	46028	77491.6	41769.8	595853	NaN	58053.5	NaN	NaN	209223	160772	NaN	220151	NaN	209397	512393	NaN	NaN	81254.8	241696	NaN	184658	NaN	263936	549873	NaN	NaN	NaN	913188	53734.2	150895	303809	NaN	NaN	NaN	464829	NaN	176728	NaN	NaN	NaN	287942	41565	115072	NaN	341064	231660	860049	NaN	441609	3.04509e+06	47434.9	314704	60282	NaN	221147	1.48124e+06	NaN	439519	581757	510887	307449	NaN	400936	717159	NaN	NaN	NaN	NaN	0	0	0.0002802	0.001843	NaN	NaN	NaN	NaN	NaN	NaN	NaN	NaN	NaN	NaN	NaN	NaN	2.2	26.85
Q86UE4	MTDH	High	[K].LSSQISAGEEK.[W]	Q86UE4 [293-303]	High	High	1xPhospho [S6]	1	1	5	0	1228.55	0	NaN	NaN	NaN	NaN	NaN	NaN	340535	NaN	NaN	NaN	NaN	186838	NaN	NaN	NaN	NaN	NaN	NaN	781472	NaN	NaN	89891.7	NaN	NaN	NaN	NaN	NaN	NaN	50007.3	552761	NaN	NaN	NaN	NaN	NaN	NaN	110596	NaN	NaN	NaN	NaN	NaN	NaN	205218	241397	NaN	NaN	NaN	NaN	NaN	NaN	NaN	NaN	NaN	NaN	NaN	273411	472118	NaN	NaN	NaN	NaN	NaN	NaN	NaN	NaN	NaN	43716.9	NaN	NaN	NaN	NaN	NaN	1.37709e+06	NaN	NaN	NaN	NaN	NaN	NaN	NaN	NaN	NaN	0	293	8.588e-05	0.0003514	4.76	484.2	249.8	186.7	1.7212e-05	3.89672e-05	3.56166e-05	0.00013177	0.000988213	0.000154771	0.00015399	0.000567086	2.78	27.17
Q9BY89-1	KIAA1671	High	[R].LSSLSSQTEPTSAGDQYDCSR.[D]	Q9BY89-1 [1572-1592]	High	n/a	1xCarbamidomethyl [C19];1xPhospho [S2]	1	1	1	0	2368.96	0	NaN	347178	140209	NaN	NaN	NaN	77287.5	NaN	NaN	NaN	NaN	NaN	NaN	NaN	NaN	NaN	NaN	NaN	NaN	NaN	NaN	NaN	NaN	NaN	NaN	380529	NaN	NaN	NaN	NaN	NaN	NaN	NaN	NaN	NaN	NaN	NaN	NaN	NaN	NaN	NaN	94392.5	NaN	NaN	NaN	NaN	699616	NaN	NaN	NaN	NaN	NaN	NaN	163980	NaN	NaN	NaN	NaN	NaN	NaN	NaN	NaN	NaN	NaN	401287	NaN	93564.8	NaN	NaN	224132	NaN	NaN	NaN	NaN	NaN	NaN	NaN	NaN	NaN	NaN	NaN	NaN	NaN	0	1572	NaN	NaN	1.15	18	18	4.8	0.071013	0.00321571	0.00321549	0.0110899	0.536943	0.0306789	0.0306787	0.150186	NaN	16.43
P13645	KRT10	High	[R].ISSSKGSLGGGFSSGGFSGGSFSR.[G]	P13645 [36-59]	High	Low	1xPhospho [S]	1	1	2	1	2290.01	0	NaN	NaN	278509	174676	NaN	168637	373494	167517	NaN	155186	537425	262752	136400	607726	173107	391653	226358	558658	636051	399820	312769	NaN	132583	1.64382e+06	NaN	134737	313577	268594	395280	2.71904e+06	782268	NaN	142130	727973	428354	NaN	NaN	384882	316108	718592	NaN	NaN	252187	NaN	321640	167415	NaN	139538	221333	149742	NaN	637332	NaN	188511	155524	334743	171990	113489	NaN	2.3317e+06	521917	1.55566e+06	NaN	NaN	NaN	NaN	NaN	76994.5	247387	NaN	517953	320836	528135	1.15317e+06	214817	320024	4.31728e+06	NaN	1.76578e+06	NaN	1.81527e+06	756266	NaN	0	0	0.2151	0.972	1.22	53.7	30.7	3.2	0.0600823	0.00268462	0.00268459	0.00832965	0.789803	0.065791	0.0657908	0.31347	2.16	68.63
Q9BST9	RTKN	High	[K].LSSSLGR.[S]	Q9BST9 [217-223]	n/a	High	2xPhospho [S3;S]	1	3	2	0	879.337	1	132367	NaN	NaN	NaN	NaN	NaN	NaN	NaN	NaN	NaN	NaN	92620.5	NaN	NaN	NaN	NaN	NaN	NaN	NaN	NaN	NaN	120761	NaN	NaN	74459.7	NaN	NaN	NaN	NaN	NaN	NaN	NaN	NaN	NaN	NaN	NaN	55022.9	NaN	NaN	NaN	NaN	NaN	NaN	NaN	197477	NaN	NaN	115026	NaN	NaN	69147	NaN	NaN	NaN	NaN	NaN	NaN	NaN	NaN	NaN	NaN	NaN	133348	NaN	NaN	NaN	NaN	60369.9	100916	NaN	NaN	NaN	NaN	NaN	NaN	NaN	NaN	NaN	NaN	NaN	NaN	NaN	NaN	0	0	0.005233	0.08597	NaN	NaN	NaN	NaN	NaN	NaN	NaN	NaN	NaN	NaN	NaN	NaN	1.32	30.28
Q7RTW8-1	OTOA	High	[R].ISSSNFNMRNTSTIHR.[LQ]	Q7RTW8-1 [312-327]	n/a	High	1xPhospho [S2]	1	3	1	1	1944.87	0	NaN	NaN	NaN	NaN	NaN	NaN	NaN	NaN	NaN	NaN	NaN	NaN	NaN	NaN	NaN	NaN	NaN	NaN	NaN	NaN	NaN	NaN	51500.6	65215.9	NaN	NaN	70645.7	52997	21668.3	NaN	NaN	85585.8	NaN	86089	31037.8	NaN	NaN	NaN	NaN	NaN	64479.8	NaN	44148.7	NaN	94166.9	NaN	120165	NaN	42178.4	NaN	31073.5	NaN	NaN	NaN	NaN	62343.6	NaN	NaN	NaN	77974.8	NaN	97839.1	48422	NaN	161252	NaN	62365.1	NaN	25101.7	NaN	NaN	NaN	NaN	NaN	63862.3	NaN	NaN	67571.5	159216	NaN	146085	78309.4	NaN	0	0	0.002345	0.03282	NaN	NaN	NaN	NaN	NaN	NaN	NaN	NaN	NaN	NaN	NaN	NaN	0.96	16.85
P05787	KRT8	High	[R].ISSSSFSR.[V]	P05787 [33-40]	High	High	1xPhospho [S]	1	2	13	0	950.398	0	472580	333760	NaN	NaN	NaN	NaN	NaN	457286	826577	NaN	227486	244646	2.58676e+06	1.57431e+06	94068.4	NaN	NaN	927021	710714	948583	572591	52248.1	NaN	195630	NaN	650642	NaN	NaN	NaN	598957	1.12562e+06	597389	NaN	750763	299524	430563	NaN	NaN	NaN	NaN	399564	NaN	NaN	NaN	80404.1	543166	694928	NaN	885062	637141	NaN	NaN	NaN	108239	NaN	74033	NaN	NaN	41776.1	NaN	NaN	NaN	NaN	NaN	1.0569e+06	NaN	764139	NaN	NaN	420449	126527	NaN	1.54354e+06	NaN	410557	960869	NaN	669684	448534	NaN	NaN	1.18029e+06	NaN	0	0	0.0009969	0.01165	3.16	340.6	177.6	36.2	0.000693939	0.000147691	0.000147535	0.000819597	0.00599551	0.000448711	0.00044705	0.00227811	1.67	26.21
P05787	KRT8	High	[R].ISSSSFSR.[V]	P05787 [33-40]	n/a	High	2xPhospho [S4;S5]	1	2	1	0	1030.36	0	NaN	NaN	NaN	NaN	NaN	NaN	NaN	NaN	NaN	NaN	NaN	NaN	NaN	NaN	NaN	NaN	NaN	NaN	NaN	NaN	NaN	NaN	NaN	NaN	NaN	NaN	NaN	NaN	NaN	NaN	NaN	NaN	NaN	NaN	NaN	NaN	NaN	NaN	NaN	NaN	NaN	NaN	NaN	NaN	NaN	NaN	NaN	NaN	NaN	NaN	NaN	NaN	NaN	NaN	NaN	NaN	NaN	NaN	NaN	NaN	NaN	NaN	NaN	NaN	NaN	NaN	NaN	NaN	NaN	521923	NaN	NaN	NaN	NaN	NaN	NaN	NaN	NaN	NaN	NaN	NaN	NaN	NaN	0	0	0.007111	0.1214	NaN	NaN	NaN	NaN	NaN	NaN	NaN	NaN	NaN	NaN	NaN	NaN	1.74	35.8
Q8N271-1	PROM2	High	[R].LSSTSSEETQLFHIPR.[V]	Q8N271-1 [813-828]	High	High	2xPhospho [T/S]	1	3	41	0	1991.85	0	NaN	NaN	NaN	NaN	NaN	NaN	NaN	NaN	324988	NaN	NaN	NaN	NaN	NaN	NaN	NaN	NaN	NaN	2.51694e+06	NaN	160502	NaN	NaN	683093	NaN	211649	NaN	NaN	296580	916080	NaN	NaN	NaN	NaN	NaN	NaN	NaN	NaN	NaN	NaN	NaN	258544	1.00935e+06	NaN	NaN	NaN	NaN	925519	NaN	NaN	NaN	NaN	NaN	195932	NaN	681706	61000.8	NaN	NaN	NaN	NaN	290493	NaN	270928	264220	NaN	391751	NaN	NaN	266322	NaN	132756	1.35572e+06	1.75337e+06	NaN	NaN	620243	1.07378e+06	NaN	561524	NaN	NaN	NaN	0	813	1.247e-05	1.003e-06	6.04	528.7	528.7	53.5	9.12912e-07	3.89672e-05	3.36399e-05	0.000200965	5.24609e-05	7.37083e-05	6.31832e-05	0.000188822	4.39	60.59
Q9Y6W3	CAPN7	High	[K].ISSTSVK.[P]	Q9Y6W3 [161-167]	High	n/a	1xPhospho [S/T]	1	1	3	0	801.375	1	NaN	NaN	NaN	NaN	NaN	466019	NaN	NaN	386527	NaN	172864	185128	NaN	NaN	91083.1	NaN	NaN	NaN	78821.7	124056	121057	NaN	NaN	643414	52468.3	75049.1	41946.4	NaN	34756.2	NaN	NaN	NaN	218141	115084	NaN	NaN	57044.3	NaN	NaN	NaN	NaN	NaN	NaN	NaN	204262	NaN	NaN	NaN	NaN	NaN	74542.8	121647	191939	NaN	NaN	NaN	89638.8	77841.5	74794.4	NaN	148496	392228	NaN	NaN	NaN	NaN	81863.5	NaN	90865.1	122776	130091	NaN	70369.5	NaN	177066	82605	NaN	203644	253498	NaN	151828	96878.3	NaN	0	161	NaN	NaN	1.36	269.2	19.5	19.1	0.0432594	0.00203979	0.00203965	0.00545915	0.351432	0.0180688	0.0180687	0.0789917	NaN	19.83
Q9BST9	RTKN	High	[K].LSSSLGR.[S]	Q9BST9 [217-223]	High	High	1xPhospho [S]	1	3	114	0	799.371	2	2.47511e+06	1062849	NaN	2.38943e+06	699924	806775	871628	507078	NaN	NaN	NaN	3.58447e+06	565777	NaN	1.24831e+06	302145	351964	308783	939718	357180	165878	3.2986e+06	1.04148e+06	2.43727e+06	2.33225e+06	NaN	NaN	265098	1.48895e+06	1.86005e+06	NaN	302040	900021	1.19705e+06	1.00079e+06	1.71274e+06	1.80952e+06	NaN	1.15292e+06	2.92611e+06	1.66891e+06	2.78709e+06	3.01316e+06	549836	2.44285e+06	755933	NaN	3.5444e+06	NaN	1.53796e+06	1.53775e+06	1.05159e+06	1.34524e+06	1.3276e+06	766652	1.44972e+06	1.33325e+06	1.20928e+06	668398	1.9111e+06	380972	2.15148e+06	2.80331e+06	1.46123e+06	3.75197e+06	1.40756e+06	639253	1.08208e+06	1.23475e+06	904235	1.53833e+06	443786	869319	1.7754e+06	427886	615808	1.4232e+06	NaN	750991	NaN	NaN	295028	NaN	0	0	0.0002674	0.001802	2	397.1	27	27	0.0100653	0.00094697	0.000946733	0.00241632	0.0861073	0.00377444	0.00377429	0.0121046	1.9	25.37
Q9H8Y8-1	GORASP2	High	[K].ISLPGQMAGTPITPLK.[D]	Q9H8Y8-1 [213-228]	High	High	1xOxidation [M7];2xPhospho [T13;T/S]	1	3	5	0	1799.84	0	NaN	NaN	NaN	NaN	NaN	NaN	NaN	NaN	NaN	NaN	NaN	NaN	NaN	NaN	NaN	NaN	NaN	NaN	NaN	NaN	127045	NaN	NaN	NaN	NaN	NaN	NaN	NaN	151815	NaN	NaN	NaN	NaN	NaN	NaN	NaN	NaN	NaN	NaN	NaN	NaN	NaN	NaN	NaN	NaN	NaN	NaN	NaN	NaN	NaN	NaN	NaN	NaN	NaN	NaN	NaN	NaN	NaN	NaN	2.28084e+06	NaN	NaN	NaN	NaN	NaN	NaN	NaN	NaN	NaN	NaN	NaN	NaN	NaN	NaN	NaN	1.92292e+06	NaN	NaN	NaN	NaN	NaN	NaN	NaN	0	0	1.247e-05	2.505e-05	1.15	186.4	105.2	105.2	0.0700988	0.00316624	0.00316587	0.0107335	0.531498	0.0295809	0.0295804	0.143756	4.57	61.14
Q5T9C2	FAM102A	High	[K].IVQSQDFTDGSNTEDSNLR.[L]	Q5T9C2 [333-351]	High	Low	2xPhospho [T8;S11]	1	2	1	0	2285.9	0	610365	NaN	396862	231241	NaN	742192	495975	967259	1.72382e+06	419314	916497	NaN	347385	2.46957e+06	NaN	NaN	NaN	NaN	749253	96094.8	NaN	110051	58714.9	NaN	81870.9	NaN	285413	NaN	NaN	508114	NaN	829469	NaN	608755	555429	342682	NaN	927379	1.05321e+06	3.09206e+06	919342	440914	541998	NaN	NaN	615235	1.64367e+06	254911	767060	1.01568e+06	NaN	NaN	NaN	327561	NaN	183841	68694.6	237212	81766.7	NaN	NaN	293165	220496	974979	535743	233527	943154	NaN	123123	224051	168840	488525	NaN	1.29124e+06	NaN	NaN	2.06848e+06	NaN	1.35324e+06	NaN	953749	1.06246e+06	NaN	0	333	0.4826	1	0.8	44.1	44.1	9.1	0.160128	0.00814859	0.00814769	0.0301672	0.917959	0.168737	0.168737	0.599127	0.93	30.07
O00264	PGRMC1	High	[K].IVRGDQPAASGDSDDDEPPPLPR.[L]	O00264 [45-67]	High	High	1xPhospho [S13]	1	2	92	1	2484.1	1	431687	1.13075e+06	NaN	991504	113655	576146	NaN	NaN	893583	NaN	2.35077e+06	808051	340189	NaN	884559	212600	115546	277657	796129	221697	121933	368026	75692.5	4.88048e+06	NaN	1.68233e+06	555216	NaN	658728	2.09482e+06	NaN	NaN	633841	1.85895e+06	415931	1.84498e+06	254160	NaN	NaN	NaN	NaN	347776	2.31082e+06	208356	NaN	492867	NaN	312387	390916	NaN	657820	109583	1.6232e+06	1.13363e+06	591062	512417	369860	506373	1.29011e+06	407551	NaN	1.00389e+06	559053	4.86526e+06	1.88752e+06	681157	2.88656e+06	307293	505154	984332	1.19937e+06	1.64328e+06	901435	NaN	1.35553e+06	767520	2.14999e+06	1.51944e+06	1.54237e+06	1.17248e+06	1.84841e+06	NaN	NaN	0	0	1.247e-05	2.872e-09	9.63	657.2	657.2	99.1	2.36746e-10	2.77266e-11	0	0	1.36054e-08	1.65645e-09	0	0	6.63	37.82
Q9NQ38-1	SPINK5	High	[K].MHGNKCAMCASVFKLEEEEK.[K]	Q9NQ38-1 [524-543]	High	n/a	1xOxidation [M1];1xPhospho [S11];2xCarbamidomethyl [C6;C9]	1	1	1	2	2494.03	0	1.62639e+06	NaN	NaN	NaN	NaN	NaN	NaN	NaN	NaN	NaN	NaN	NaN	1.00012e+06	NaN	NaN	NaN	NaN	NaN	1.23198e+06	NaN	NaN	NaN	NaN	NaN	NaN	NaN	NaN	NaN	NaN	NaN	NaN	NaN	NaN	1.09605e+06	NaN	NaN	NaN	NaN	NaN	1.74803e+06	NaN	NaN	982140	NaN	NaN	NaN	NaN	614012	NaN	1.33518e+06	NaN	NaN	2.77361e+06	NaN	NaN	NaN	NaN	NaN	NaN	NaN	NaN	NaN	NaN	NaN	2.3343e+06	NaN	NaN	NaN	NaN	NaN	NaN	NaN	640286	2.62033e+06	NaN	NaN	NaN	937679	NaN	NaN	NaN	NaN	NaN	0	524	NaN	NaN	0.87	57.8	17	0.9	0.13396	0.00622445	0.00622438	0.0254126	0.900786	0.127657	0.127657	0.510912	NaN	31.99
P06702	S100A9	High	[K].MHEGDEGPGHHHKPGLGEGTP.[-]	P06702 [94-114]	High	High	1xOxidation [M1];1xPhospho [T20]	1	1	5708	0	2271.92	120	4.85611e+08	4.17662e+08	2.99291e+08	2.5044e+08	8.32069e+07	1.88953e+08	2.44602e+08	3.0544e+08	2.84661e+08	1.49589e+08	356898357	1.43497e+08	1.08412e+08	5.28184e+08	7.31363e+07	1.19081e+08	5.46366e+07	1.40078e+08	3.17552e+08	9.88571e+07	1.59051e+08	2.45709e+08	113069225	131061472	7.14381e+07	1347826360	8.10976e+07	4.46342e+07	4.17003e+07	2.69028e+08	5.74877e+08	3.55823e+08	8.77853e+07	3.90665e+08	5.09218e+08	4.60202e+08	161849950	5.3178e+08	5.78232e+08	1352867638	356473000	2.79576e+08	7.49989e+08	1.80197e+08	4.04005e+08	1.72096e+08	1.57308e+08	282972672	339879528	3.94084e+08	8.69413e+07	1.14711e+08	4.16989e+08	1802358199	135245309	334682085	1.14485e+08	1.10803e+08	2.1016e+08	2.59793e+08	1.66106e+08	104595522	2.86784e+08	7.51979e+08	5.4844e+08	123506154	5.44916e+08	1.25258e+08	2.67673e+08	3.02864e+08	1.4776e+08	5.43801e+08	3.74938e+08	3.91787e+08	2.97281e+08	2.39456e+08	1946482297	4.70716e+08	450770689	1826084735	5.58561e+08	4.53068e+08	NaN	0	0	1.247e-05	8.17e-08	13.08	864.7	838.9	838.9	8.25032e-14	8.93789e-15	0	0	4.74133e-12	4.94972e-13	0	0	7.54	36.38
P06702	S100A9	High	[K].MHEGDEGPGHHHKPGLGEGTP.[-]	P06702 [94-114]	High	High	1xPhospho [T20]	1	1	2716	0	2255.93	68	3.13309e+08	1.06462e+08	1.5676e+08	1.80653e+08	5.76732e+07	2.29581e+08	2.09816e+08	3.28552e+08	226055786	1.13162e+08	2.24086e+08	1.22457e+08	1.13361e+08	314990194	5.50929e+07	8.36009e+07	7.58747e+07	209202338	1.55936e+08	6.0409e+07	7.54802e+07	8.5526e+07	4.46447e+07	8.32461e+07	7.26185e+07	4.97112e+08	1.20976e+08	4.80903e+07	3.60702e+07	2.42208e+08	9.58154e+08	2.30445e+08	5.63029e+07	4.98125e+08	1.57648e+08	1.40018e+08	5.02295e+07	1.8602e+08	2.21258e+08	3.70144e+08	188779509	1.41812e+08	1162364255	8.40944e+07	5.3895e+08	2.26272e+08	2.19348e+08	3.20659e+08	1.80579e+08	2.60968e+08	7.26345e+07	1.05357e+08	5.63137e+08	2188291877	7.24576e+07	9.70961e+07	8.03699e+07	9.19769e+07	9.86272e+07	9.06987e+07	1.51499e+08	6.44672e+07	1.63914e+08	2.13136e+08	9.26523e+07	7.33079e+07	5.43598e+08	8.03228e+07	6.2333e+07	2.66173e+08	9.3572e+07	1.35245e+08	7.17225e+07	4.50777e+08	278851026	7.35459e+07	1503118247	1.61168e+08	4.59095e+08	1956049709	2.38988e+08	4.14277e+08	NaN	0	94	1.247e-05	7.639e-08	14.33	900.5	863.8	863.8	4.65589e-15	6.05371e-16	0	0	2.67567e-13	3.38108e-14	0	0	6.68	38.85
P06702	S100A9	High	[K].MHEGDEGPGHHHKPGLGEGT.[P]	P06702 [94-113]	High	n/a	1xOxidation [M1];1xPhospho [T20]	1	1	22	0	2174.87	0	4.16539e+06	2.70004e+06	NaN	3.97814e+06	726357	5.44669e+06	3.48195e+06	NaN	3.77195e+06	4.48653e+06	NaN	1.3798e+06	3.93588e+06	7.02318e+06	NaN	2.54715e+06	3.07058e+06	2.82654e+06	NaN	3.29564e+06	4.6789e+06	NaN	NaN	1.13095e+06	1.21189e+06	5.72901e+06	3.55058e+06	1.01311e+06	141117	170735	6.05689e+06	819318	694692	NaN	NaN	242474	NaN	332565	1.0793e+06	884323	734887	NaN	3.53925e+06	NaN	NaN	515313	NaN	NaN	NaN	NaN	72342.9	NaN	392034	2.11418e+07	327863	NaN	NaN	NaN	NaN	NaN	1.41953e+06	852576	NaN	4.61261e+06	6.28754e+06	1.46604e+06	2.18926e+06	1.05492e+06	186118	1.24091e+06	1.62722e+06	1.95474e+06	2.24266e+06	1.25639e+07	6.50083e+06	1.01338e+06	1.44481e+07	7.68546e+06	1.34333e+06	571178	9.38345e+06	7.46906e+06	NaN	0	94	NaN	NaN	5.48	467.4	467.4	467.4	3.28675e-06	3.89672e-05	2.55821e-05	0.000163185	0.000188849	0.000106765	9.41381e-05	0.000293556	NaN	30.94
P06702	S100A9	High	[K].MHEGDEGPGHHHKPGLGEGT.[P]	P06702 [94-113]	High	n/a	1xPhospho [T20]	1	1	22	0	2158.88	0	NaN	248423	NaN	253961	NaN	NaN	757144	NaN	NaN	NaN	NaN	NaN	NaN	427533	NaN	662930	NaN	NaN	NaN	NaN	216915	NaN	NaN	NaN	142837	1.18495e+06	NaN	NaN	NaN	260027	6.0138e+06	NaN	NaN	NaN	223060	135890	NaN	NaN	NaN	NaN	NaN	271161	3.91998e+06	106658	113343	568279	337337	1.58445e+06	347560	NaN	NaN	NaN	NaN	3.49506e+07	NaN	NaN	61450.1	167855	NaN	NaN	141086	120966	NaN	652080	NaN	NaN	1.82676e+06	59907.2	NaN	1.08018e+06	NaN	429976	NaN	NaN	NaN	180562	1.17095e+06	449611	6.93727e+06	6.62885e+06	653697	242467	NaN	0	94	NaN	NaN	10.06	781.2	781.2	781.2	8.68909e-11	8.86407e-12	0	0	4.99349e-09	5.05964e-10	0	0	NaN	32.29
O14520	AQP7	High	[K].MGSHEPTISPLTPVSVSPANR.[S]	O14520 [304-324]	High	High	1xOxidation [M1];2xPhospho [S/T]	1	1	56	0	2353.03	0	NaN	NaN	NaN	NaN	NaN	NaN	NaN	NaN	NaN	NaN	NaN	773503	NaN	NaN	325529	NaN	NaN	NaN	NaN	NaN	NaN	614150	742439	727977	150101	434542	NaN	NaN	220909	442265	NaN	NaN	223498	NaN	NaN	NaN	422953	NaN	NaN	NaN	NaN	NaN	207014	NaN	755674	NaN	NaN	322075	NaN	NaN	NaN	451182	NaN	615815	235161	168115	223608	581673	NaN	NaN	NaN	725013	175517	NaN	NaN	NaN	NaN	NaN	295817	255163	NaN	192567	895090	NaN	NaN	368853	722371	NaN	NaN	NaN	NaN	NaN	NaN	0	0	1.961e-05	5.718e-05	12.34	809.3	675	35.8	4.58738e-13	5.50914e-14	0	0	2.6363e-11	3.10121e-12	0	0	3.37	50.47
O14520	AQP7	High	[K].MGSHEPTISPLTPVSVSPANR.[S]	O14520 [304-324]	High	High	2xPhospho [S/T]	1	1	31	0	2337.03	0	1.33838e+06	1.84212e+06	6.66459e+06	275227	NaN	2.48357e+06	1.92443e+06	455174	NaN	1.96494e+06	2.25522e+06	1.32671e+06	1.30612e+06	NaN	834036	151941	NaN	335458	374626	416772	420899	492582	263527	2.18915e+06	NaN	2.04235e+06	348514	NaN	104884	1.44235e+06	NaN	1.38945e+06	351086	1.02885e+06	3.3859e+06	1.84883e+06	NaN	1.07492e+06	688938	NaN	605865	667774	1.08645e+06	328032	496400	1.14593e+06	NaN	330281	1.2725e+06	852233	NaN	485590	3.15092e+06	1.09758e+06	1.45546e+06	976724	197631	1.12737e+06	1.60634e+06	1.16569e+06	1.98516e+06	NaN	300543	1.69324e+06	593001	288841	NaN	632250	722837	523143	1.36054e+06	648211	1.69778e+06	NaN	503048	936116	NaN	2.09849e+06	3.78576e+06	1.52122e+06	2.52252e+06	1.15095e+06	NaN	0	0	1.247e-05	1.303e-05	12.56	800.3	800.3	25.9	2.74425e-13	3.3177e-14	0	0	1.57708e-11	1.72726e-12	0	0	4.64	52.28
O14520	AQP7	High	[K].MGSHEPTISPLTPVSVSPANR.[S]	O14520 [304-324]	High	High	1xOxidation [M1];1xPhospho [S17]	1	1	22	0	2273.06	2	NaN	NaN	489548	NaN	124801	NaN	NaN	NaN	NaN	NaN	NaN	1.12284e+06	NaN	NaN	1.18248e+06	NaN	251819	310102	NaN	NaN	144815	1.17494e+06	1.80071e+06	1.53047e+06	597868	462862	NaN	253812	312305	1.11177e+06	684457	NaN	936026	374329	990747	566994	811814	NaN	NaN	NaN	NaN	NaN	1.04465e+06	410077	1.43935e+06	NaN	NaN	1.00186e+06	NaN	NaN	624421	1.57361e+06	NaN	5.61734e+06	552988	389353	356390	879018	581556	NaN	834664	1.05695e+06	1.01078e+06	389394	1.27043e+06	192493	NaN	NaN	303971	2.9441e+06	141165	NaN	1.20958e+06	NaN	NaN	393938	1.70426e+06	NaN	NaN	NaN	322525	NaN	NaN	0	0	1.247e-05	1.786e-06	8.56	648.8	648.8	41.3	2.74425e-09	2.97234e-10	0	0	1.57708e-07	2.00702e-05	1.89948e-05	0.000306279	5.34	48.43
O14520	AQP7	High	[K].MGSHEPTISPLTPVSVSPANR.[S]	O14520 [304-324]	High	High	1xPhospho [S17]	1	1	21	0	2257.07	3	458108	215958	NaN	265565	NaN	NaN	NaN	NaN	NaN	NaN	537434	2.71286e+06	696493	NaN	707475	NaN	NaN	NaN	338921	151581	NaN	426257	NaN	1.25901e+06	124310	NaN	181181	NaN	63341.2	NaN	NaN	NaN	294467	303023	NaN	285039	NaN	NaN	NaN	NaN	NaN	NaN	2.28948e+06	282259	8.51743e+06	NaN	NaN	543027	450211	NaN	617267	2.62314e+06	2.93457e+07	1.80473e+07	576843	NaN	155233	1.08829e+06	NaN	NaN	329210	491048	NaN	NaN	310385	105268	849086	539780	255049	3.96804e+06	1.04823e+06	519791	1.15656e+06	NaN	NaN	363292	2.32918e+06	NaN	NaN	2.06503e+06	NaN	NaN	NaN	0	0	1.247e-05	2.387e-06	8.56	609.7	609.7	46.4	2.74425e-09	2.96369e-10	0	0	1.57708e-07	2.00702e-05	1.90096e-05	0.000306937	5.07	49.5
Q96AE4	FUBP1	High	[K].MGQAVPAPTGAPPGGQPDYSAAWAEYYR.[Q]	Q96AE4 [593-620]	High	n/a	2xPhospho [T9;Y/S]	1	1	4	0	3068.27	0	NaN	NaN	NaN	995997	592579	324750	299906	256539	271360	234374	NaN	NaN	NaN	NaN	NaN	NaN	NaN	NaN	280600	NaN	NaN	NaN	228598	565357	643805	265509	NaN	NaN	NaN	583856	NaN	NaN	365460	256794	NaN	621776	272533	250384	467640	759663	869580	747428	627102	905889	619058	NaN	135061	133409	519863	482563	1.43903e+06	239114	NaN	166356	NaN	NaN	NaN	NaN	327691	NaN	NaN	NaN	NaN	1.50978e+06	319020	835056	900427	605783	366526	456871	554702	NaN	NaN	NaN	348077	NaN	357325	394097	1.02604e+06	365243	1.3621e+06	NaN	NaN	0	593	NaN	NaN	0.93	19.1	19.1	15.6	0.117328	0.00544724	0.00544702	0.0220408	0.745773	0.0578733	0.057873	0.283122	NaN	66.59
Q9UQ35	SRRM2	High	[R].MGQAPSQSLLPPAQDQPRSPVPSAFSDQSR.[C]	Q9UQ35 [2431-2460]	High	High	1xOxidation [M1];1xPhospho [S19]	1	1	7	1	3275.52	0	776154	NaN	NaN	NaN	NaN	NaN	NaN	NaN	NaN	NaN	NaN	554507	NaN	1.18595e+06	NaN	NaN	NaN	NaN	NaN	NaN	NaN	NaN	NaN	NaN	NaN	NaN	NaN	NaN	185825	NaN	NaN	1.05008e+06	NaN	NaN	NaN	NaN	NaN	NaN	NaN	NaN	NaN	NaN	NaN	NaN	NaN	NaN	NaN	NaN	NaN	NaN	NaN	NaN	NaN	NaN	NaN	NaN	NaN	NaN	NaN	NaN	NaN	NaN	NaN	655035	NaN	NaN	NaN	NaN	NaN	2.31822e+06	NaN	NaN	NaN	NaN	NaN	NaN	NaN	NaN	NaN	NaN	NaN	1.63076e+06	NaN	0	2431	1.247e-05	1.084e-07	19.1	1145.6	1145.6	113.3	7.87084e-20	9.74987e-21	0	0	4.52325e-18	5.42083e-19	0	0	4.95	51.03
Q9UQ35	SRRM2	High	[R].MGQAPSQSLLPPAQDQPRSPVPSAFSDQSR.[C]	Q9UQ35 [2431-2460]	High	High	1xPhospho [S19]	1	1	6	1	3259.52	0	NaN	NaN	NaN	NaN	NaN	NaN	NaN	NaN	NaN	NaN	NaN	NaN	NaN	NaN	NaN	NaN	NaN	NaN	NaN	NaN	NaN	NaN	NaN	NaN	NaN	NaN	NaN	NaN	NaN	NaN	NaN	NaN	NaN	NaN	NaN	NaN	NaN	NaN	NaN	NaN	NaN	NaN	NaN	NaN	NaN	NaN	NaN	NaN	NaN	NaN	NaN	NaN	NaN	NaN	NaN	NaN	NaN	NaN	NaN	NaN	NaN	NaN	NaN	NaN	NaN	NaN	NaN	NaN	NaN	1.2762e+06	NaN	NaN	361882	NaN	NaN	NaN	NaN	NaN	NaN	NaN	NaN	NaN	NaN	0	0	1.247e-05	6.562e-07	19.29	1194.2	1194.2	67.6	5.1793e-20	6.58064e-21	0	0	2.97646e-18	3.79775e-19	0	0	6.21	52.07
Q14847-2	LASP1	High	[R].MGPSGGEGMEPERRDSQDGSSYR.[R]	Q14847-2 [131-153]	n/a	High	1xPhospho [S16];2xOxidation [M1;M9]	1	3	22	2	2597	0	550135	157038	292531	1.38135e+06	30877.7	123476	482560	455306	460057	NaN	814654	438869	109036	NaN	112572	135442	57962	NaN	392912	233047	181926	60775.9	236442	655851	323763	2.04184e+06	169141	NaN	169539	1.26457e+06	1.28811e+06	391817	502197	2.23909e+06	453625	933228	233336	2.10915e+06	794872	NaN	566957	827678	876351	260687	127086	956334	699194	292041	425499	558740	NaN	339285	208613	101363	NaN	120192	127192	345189	140770	992027	452666	1.48906e+06	NaN	2.29464e+06	3.70973e+06	346963	836498	62581.3	369908	575914	416874	296948	88795	3.17678e+06	628927	525760	2.42023e+06	3.80868e+06	2.52758e+06	845111	484549	999139	NaN	0	0	1.247e-05	7.458e-06	NaN	NaN	NaN	NaN	NaN	NaN	NaN	NaN	NaN	NaN	NaN	NaN	5.48	19.72
Q14847-2	LASP1	High	[R].MGPSGGEGMEPERRDSQDGSSYR.[R]	Q14847-2 [131-153]	High	Low	1xOxidation [M];1xPhospho [S16]	1	1	3	2	2581.01	0	NaN	NaN	NaN	641918	NaN	NaN	NaN	NaN	NaN	563816	1.2558e+06	254630	NaN	1.48185e+06	NaN	139963	NaN	273041	NaN	254694	NaN	NaN	296545	NaN	NaN	NaN	NaN	123475	70949.3	1.19732e+06	2.13614e+06	1.65383e+06	154760	791069	NaN	NaN	NaN	1.56337e+06	NaN	NaN	NaN	NaN	NaN	NaN	NaN	NaN	3.68083e+06	NaN	NaN	NaN	NaN	NaN	NaN	NaN	NaN	NaN	NaN	NaN	NaN	NaN	NaN	NaN	NaN	1.81765e+06	NaN	NaN	4.05994e+06	NaN	NaN	NaN	NaN	NaN	NaN	2.97727e+07	8.63339e+06	NaN	5.73815e+06	2.32646e+06	3.36777e+06	1.11424e+06	NaN	1.01562e+06	NaN	0	0	0.08433	0.8035	1.55	85.7	85.7	42.6	0.0280985	0.00172772	0.0017269	0.00418577	0.235071	0.0117507	0.011749	0.048384	2.18	27.21
Q14847-2	LASP1	High	[R].MGPSGGEGMEPERRDSQDGSSYR.[R]	Q14847-2 [131-153]	High	High	1xPhospho [S]	1	3	70	2	2565.01	1	5.42811e+06	746352	2.4368e+06	2.16022e+06	NaN	NaN	556095	1.15734e+06	1.37454e+06	215853	1.53309e+06	2.76759e+06	2.13077e+06	NaN	99451.8	700002	335895	977714	2.94018e+06	747157	469921	949916	165004	1.89938e+06	549683	558239	1.18336e+06	381693	301717	2.22283e+06	7.72992e+06	4.19758e+06	985602	3.75933e+06	6.64501e+06	645454	390840	437482	1.36243e+08	9.11876e+07	5.34236e+07	363474	3.63604e+07	469773	831802	5.66443e+07	4.75637e+07	576947	2.99367e+07	3.26249e+06	165831	692929	672231	625183	731422	554828	526915	1.06105e+06	491633	1.91612e+06	1.92224e+06	1.72133e+06	532870	2.70634e+06	6.11141e+06	166308	1.63818e+06	160051	141940	1.62864e+06	1.86174e+06	396526	1.27911e+06	8.90058e+06	1.40703e+06	333914	NaN	4.41925e+06	2.73381e+06	3.71897e+06	NaN	3.94866e+06	NaN	0	131	1.247e-05	2.736e-05	10.36	778.9	758	58.8	4.36481e-11	5.16728e-12	0	0	3.7738e-10	4.14701e-11	0	0	4.03	28.16
Q9BY15	EMR3	High	[K].MGPDSKPSEGDVFPGQVK.[R]	Q9BY15 [632-649]	n/a	High	2xPhospho [S5;S8]	1	2	2	0	2034.83	0	NaN	NaN	NaN	NaN	NaN	NaN	NaN	NaN	NaN	NaN	NaN	NaN	NaN	NaN	NaN	NaN	NaN	NaN	NaN	NaN	NaN	NaN	NaN	NaN	NaN	NaN	NaN	NaN	NaN	NaN	1.81909e+06	NaN	NaN	NaN	NaN	NaN	NaN	NaN	NaN	NaN	NaN	NaN	NaN	NaN	NaN	NaN	NaN	NaN	NaN	NaN	NaN	NaN	1.05767e+06	NaN	NaN	NaN	NaN	NaN	NaN	NaN	NaN	NaN	NaN	NaN	NaN	NaN	NaN	NaN	NaN	NaN	NaN	NaN	NaN	NaN	NaN	NaN	NaN	NaN	NaN	NaN	NaN	NaN	NaN	0	0	1.247e-05	2.893e-05	NaN	NaN	NaN	NaN	NaN	NaN	NaN	NaN	NaN	NaN	NaN	NaN	3.31	46.34
Q9P206	KIAA1522	High	[K].MGLPGSDSQK.[E]	Q9P206 [1023-1032]	n/a	High	1xOxidation [M1];1xPhospho [S8]	1	3	1	0	1115.44	0	NaN	NaN	NaN	NaN	NaN	NaN	NaN	NaN	NaN	NaN	NaN	NaN	NaN	NaN	NaN	NaN	NaN	NaN	NaN	NaN	NaN	NaN	NaN	NaN	NaN	NaN	NaN	NaN	NaN	NaN	NaN	NaN	NaN	NaN	NaN	NaN	NaN	NaN	NaN	NaN	NaN	NaN	NaN	NaN	NaN	NaN	422843	NaN	NaN	NaN	NaN	NaN	NaN	NaN	NaN	NaN	NaN	NaN	NaN	NaN	NaN	NaN	NaN	NaN	NaN	NaN	NaN	NaN	NaN	529226	NaN	81211.7	NaN	NaN	NaN	NaN	NaN	NaN	NaN	NaN	NaN	NaN	NaN	0	0	0.007314	0.1255	NaN	NaN	NaN	NaN	NaN	NaN	NaN	NaN	NaN	NaN	NaN	NaN	1.93	25.76
O75264	SMIM24	High	[R].MESNLYQDQSEDK.[R]	O75264 [71-83]	High	High	1xOxidation [M1];1xPhospho [S/Y]	1	1	64	0	1682.63	1	456265	139862	NaN	252419	72211.1	NaN	885107	NaN	NaN	NaN	NaN	372289	260983	183193	76635.8	NaN	NaN	NaN	NaN	NaN	NaN	377289	177279	308030	NaN	NaN	NaN	NaN	243279	NaN	NaN	NaN	235389	NaN	NaN	NaN	NaN	NaN	NaN	NaN	NaN	NaN	NaN	NaN	NaN	NaN	NaN	NaN	NaN	NaN	NaN	NaN	NaN	NaN	NaN	NaN	NaN	NaN	NaN	NaN	NaN	NaN	601192	NaN	795317	NaN	NaN	257446	83146.1	NaN	454449	NaN	NaN	NaN	NaN	NaN	NaN	NaN	NaN	NaN	NaN	NaN	NaN	0	0	1.247e-05	3.721e-06	6.01	561.8	561.8	206.1	9.838e-07	3.89672e-05	3.32021e-05	0.000199124	5.65343e-05	7.37083e-05	7.27734e-05	0.000186706	3.48	22.84
P02545-3	LMNA	High	[-].METPSQR.[R]	P02545-3 [1-7]	High	High	1xAcetyl [N-Term];1xPhospho [T3]	1	4	3	0	970.37	0	NaN	NaN	NaN	NaN	NaN	NaN	NaN	NaN	NaN	NaN	NaN	NaN	NaN	NaN	NaN	NaN	NaN	NaN	NaN	NaN	NaN	NaN	NaN	NaN	NaN	NaN	NaN	NaN	NaN	NaN	NaN	NaN	NaN	NaN	NaN	NaN	NaN	NaN	NaN	NaN	NaN	NaN	NaN	NaN	NaN	NaN	NaN	NaN	NaN	NaN	NaN	NaN	NaN	NaN	NaN	NaN	NaN	NaN	NaN	NaN	NaN	NaN	NaN	NaN	NaN	NaN	NaN	NaN	NaN	432732	NaN	NaN	NaN	NaN	NaN	NaN	NaN	NaN	NaN	NaN	NaN	NaN	NaN	0	1	0.006573	0.1113	0.88	208.5	84.2	31.6	0.131819	0.00603696	0.00603665	0.0245272	0.899115	0.124941	0.124936	0.503579	1.6	31.04
Q9NWV8-3	BABAM1	High	[-].MEVAEPSSPTEEEEEEEEHSAEPRPR.[T]	Q9NWV8-3 [1-26]	High	High	1xAcetyl [N-Term];1xPhospho [S/T]	1	2	12	0	3132.26	1	NaN	NaN	NaN	NaN	NaN	NaN	NaN	NaN	NaN	NaN	NaN	347602	NaN	NaN	126739	NaN	NaN	NaN	NaN	NaN	NaN	NaN	NaN	359272	NaN	NaN	373849	NaN	178816	NaN	NaN	NaN	NaN	683224	NaN	NaN	NaN	NaN	NaN	NaN	NaN	NaN	NaN	NaN	NaN	NaN	NaN	NaN	NaN	NaN	NaN	NaN	NaN	NaN	NaN	NaN	NaN	NaN	NaN	544605	NaN	NaN	NaN	NaN	761959	NaN	NaN	236791	145342	NaN	553739	NaN	703655	NaN	NaN	527929	1.33759e+06	NaN	NaN	NaN	NaN	NaN	NaN	0	1	1.247e-05	2.167e-07	11.56	801	801	48.2	2.73033e-12	3.14821e-13	0	0	1.27633e-11	1.52383e-12	0	0	4.22	42.44
Q8WXQ3	C14orf183	High	[-].MEVLGFSNSK.[M]	Q8WXQ3 [1-10]	n/a	High	1xAcetyl [N-Term];1xPhospho [S7]	1	1	1	0	1233.52	0	NaN	41250.1	NaN	NaN	NaN	NaN	NaN	NaN	NaN	NaN	NaN	NaN	NaN	NaN	NaN	NaN	NaN	NaN	NaN	NaN	NaN	NaN	NaN	NaN	NaN	NaN	NaN	NaN	NaN	NaN	NaN	NaN	NaN	NaN	NaN	NaN	NaN	NaN	NaN	NaN	NaN	NaN	NaN	NaN	313855	NaN	NaN	NaN	NaN	NaN	NaN	NaN	NaN	NaN	NaN	NaN	NaN	NaN	NaN	NaN	NaN	NaN	NaN	NaN	NaN	NaN	NaN	NaN	151408	122298	NaN	NaN	NaN	NaN	NaN	NaN	NaN	NaN	NaN	NaN	NaN	NaN	NaN	0	0	0.005997	0.1015	NaN	NaN	NaN	NaN	NaN	NaN	NaN	NaN	NaN	NaN	NaN	NaN	1.38	17.79
Q12929	EPS8	High	[R].MEYGPRPADTPPAPSPPPTPAPVPVPLPPSTPAPVPVSK.[V]	Q12929 [611-649]	High	High	1xPhospho [S/T]	1	2	16	0	3986.02	0	NaN	NaN	342034	NaN	NaN	315846	112452	NaN	1.07987e+06	NaN	NaN	275793	167777	NaN	240402	140968	NaN	NaN	256595	163630	NaN	NaN	189505	5.62492e+06	141845	NaN	NaN	113074	186476	982787	642544	NaN	NaN	328242	NaN	229614	NaN	NaN	244838	495164	NaN	202855	371126	NaN	NaN	174068	486516	316983	NaN	807769	NaN	NaN	433571	166825	103984	288097	NaN	NaN	268572	NaN	NaN	310249	188676	307557	2.01416e+06	NaN	240840	NaN	NaN	351693	828603	NaN	1.1098e+06	660020	441326	NaN	688032	490057	2.39598e+06	2.26291e+06	344842	NaN	NaN	0	0	1.247e-05	9.844e-08	18.03	1108.8	1108.8	89.3	9.23484e-19	1.12661e-19	0	0	5.30712e-17	6.13049e-18	0	0	5.24	65.45
Q12929	EPS8	High	[R].MEYGPRPADTPPAPSPPPTPAPVPVPLPPSTPAPVPVSK.[V]	Q12929 [611-649]	High	High	1xOxidation [M1];1xPhospho [T/S]	1	2	25	0	4002.01	0	NaN	365257	NaN	NaN	NaN	237132	NaN	180636	754521	NaN	NaN	1.13208e+06	295944	323609	203333	155810	NaN	NaN	633862	NaN	NaN	168910	114698	8.71913e+06	238300	168018	156892	NaN	389437	2.13017e+06	1.26093e+06	357010	NaN	1.50196e+06	NaN	625650	NaN	NaN	422186	2.7837e+06	NaN	NaN	172896	NaN	NaN	NaN	NaN	170002	NaN	1.21056e+06	369686	NaN	638837	NaN	NaN	982768	NaN	NaN	NaN	NaN	NaN	NaN	514421	NaN	966374	NaN	615678	NaN	NaN	NaN	184920	NaN	2.19583e+06	1.19095e+06	441772	NaN	1.33654e+06	NaN	714189	247897	345264	612940	NaN	0	611	1.247e-05	9.838e-08	18.01	1130.3	1130.3	146.1	9.78937e-19	1.37747e-19	0	0	5.6258e-17	7.85552e-18	0	0	6.55	63.38
P84103	SRSF3	High	[-].MHRDSCPLDCK.[V]	P84103 [1-11]	n/a	High	1xAcetyl [N-Term];1xPhospho [S5];2xCarbamidomethyl [C6;C10]	1	2	1	1	1540.57	0	NaN	NaN	NaN	NaN	NaN	NaN	NaN	NaN	NaN	NaN	NaN	NaN	NaN	NaN	NaN	NaN	55482.3	NaN	NaN	NaN	NaN	NaN	NaN	NaN	36700.9	NaN	NaN	NaN	NaN	NaN	NaN	NaN	NaN	NaN	NaN	NaN	NaN	NaN	NaN	NaN	NaN	NaN	NaN	NaN	NaN	NaN	NaN	NaN	NaN	NaN	NaN	NaN	NaN	521468	NaN	NaN	NaN	NaN	NaN	NaN	NaN	NaN	NaN	NaN	NaN	NaN	NaN	NaN	NaN	1.10536e+06	118568	NaN	NaN	NaN	NaN	NaN	NaN	NaN	NaN	NaN	NaN	NaN	NaN	0	0	1.961e-05	4.677e-05	NaN	NaN	NaN	NaN	NaN	NaN	NaN	NaN	NaN	NaN	NaN	NaN	3.43	28.83
Q12929	EPS8	High	[R].MEYGPRPADTPPAPSPPPTPAPVPVPLPPSTPAPVPVSK.[V]	Q12929 [611-649]	High	High	2xPhospho [T/S]	1	2	6	0	4065.98	1	NaN	NaN	NaN	NaN	NaN	NaN	NaN	NaN	NaN	NaN	NaN	NaN	NaN	NaN	NaN	NaN	NaN	NaN	NaN	NaN	NaN	NaN	NaN	1.83516e+06	NaN	NaN	NaN	NaN	NaN	NaN	NaN	NaN	NaN	NaN	NaN	NaN	NaN	NaN	NaN	NaN	NaN	NaN	NaN	NaN	NaN	NaN	NaN	NaN	NaN	NaN	NaN	NaN	NaN	NaN	NaN	NaN	NaN	NaN	NaN	NaN	NaN	NaN	NaN	NaN	NaN	NaN	NaN	NaN	NaN	NaN	NaN	NaN	NaN	NaN	NaN	NaN	NaN	NaN	NaN	464348	NaN	NaN	NaN	0	0	8.588e-05	0.0002319	13.01	879.2	879.2	63.3	9.78937e-14	1.14973e-14	0	0	5.6258e-12	6.75339e-13	0	0	4.66	67.92
Q9UK41-1	VPS28	High	[-].MFHGIPATPGIGAPGNKPELYEEVK.[L]	Q9UK41-1 [1-25]	High	High	1xAcetyl [N-Term];1xPhospho [T8]	1	2	71	0	2774.33	1	184024	NaN	NaN	NaN	NaN	507949	2.36059e+06	775893	2.33082e+06	920343	2.08495e+06	504215	NaN	1.67336e+06	388216	NaN	NaN	NaN	2.59489e+06	NaN	NaN	NaN	NaN	1.66802e+06	128498	NaN	151128	NaN	NaN	2.27748e+06	NaN	NaN	NaN	1.23124e+06	227704	1.67477e+06	NaN	1.3496e+06	5.01479e+06	4.55385e+06	3.26553e+06	2.95073e+06	3.38445e+06	NaN	NaN	1.60482e+06	1.35225e+06	393169	362517	3.08243e+06	NaN	NaN	1.05649e+06	2.22194e+06	NaN	370547	NaN	124563	NaN	NaN	NaN	259979	NaN	1.11896e+06	1.35287e+06	NaN	2.45881e+06	NaN	NaN	NaN	507729	NaN	396224	3.43407e+06	874319	NaN	3.16258e+06	1.34415e+06	4.62304e+06	1.57341e+06	1.7599e+06	NaN	NaN	0	1	1.247e-05	3.101e-05	6.12	597.4	597.4	484.6	7.61247e-07	3.89672e-05	3.43721e-05	0.000205212	6.58171e-06	7.37083e-05	6.58397e-05	0.00022482	4.03	61.89
Q9Y6R1-2	SLC4A4	High	[R].MFTNPDNGSPAMTHR.[N]	Q9Y6R1-2 [193-207]	High	High	1xPhospho [S/T]	1	5	113	0	1755.7	2	1.42984e+06	627513	346317	771527	43475.4	2.24367e+06	1.34218e+06	343690	1.27777e+06	2.27332e+06	3.74836e+06	2.39337e+06	4.46769e+06	8.61857e+06	4.19245e+06	192661	296094	149076	7.36055e+06	264595	491176	1.02277e+06	567873	1.13949e+06	1.28404e+06	NaN	1.35463e+06	NaN	1.4299e+06	1.04039e+07	NaN	419400	2.73734e+06	4.90023e+06	NaN	1.98016e+06	1.03478e+06	4.24203e+06	3.54217e+06	1.7181e+07	1.18173e+07	6.21228e+06	2.83033e+06	227152	2.70492e+06	385603	2.03207e+06	1.91893e+06	1.72397e+06	2.79845e+07	5.68338e+06	1.52651e+06	3.97515e+06	8.07434e+06	349307	2.44563e+06	313044	970184	837465	6.34122e+06	479528	5.70727e+06	832265	3.7047e+06	6.77507e+06	1.72657e+06	3.67749e+06	488816	1.42362e+06	2.38236e+06	3.65755e+06	2.25185e+06	1.10069e+06	878493	3.92491e+06	2.31743e+06	4.87701e+06	3.03121e+06	6.94847e+06	NaN	3.39782e+06	1.07945e+06	NaN	0	0	1.247e-05	3.549e-06	10.65	781.4	781.4	229.9	2.22129e-11	2.56529e-12	0	0	1.27654e-09	1.50328e-10	0	0	4.71	35.27
Q9Y6R1-2	SLC4A4	High	[R].MFTNPDNGSPAMTHR.[N]	Q9Y6R1-2 [193-207]	High	High	1xOxidation [M];1xPhospho [S9]	1	5	182	0	1771.69	12	3.85488e+06	2.57544e+06	2.9441e+06	2.79418e+06	794221	1.09453e+07	1.33125e+07	9.42891e+06	1.40937e+07	7.57083e+06	1.10467e+07	3.7324e+06	1.03465e+07	1.9297e+07	9.52791e+06	1.44056e+06	1.19626e+06	2.60504e+06	2.44955e+07	425028	586819	2.80902e+06	962117	6.51796e+06	2.3111e+06	6.49973e+06	6.78483e+06	371111	1.46499e+06	1.3931e+07	4.42955e+06	3.26083e+06	5.9657e+06	6.47608e+06	1.922e+06	4.57095e+06	5.84136e+06	1.00936e+07	9.9332e+06	2.33965e+07	1.65665e+07	20287241	4.53356e+06	1.00165e+06	1.09065e+07	2.09941e+07	7.21565e+06	2.23778e+06	3.04098e+06	50585909	1.02435e+07	2.06251e+06	7.53342e+06	1.29956e+07	840556	1.03412e+07	1.79956e+06	2.38999e+06	1.62618e+06	1.41683e+07	1.73705e+06	1.61787e+07	514145	8.68589e+06	2.04256e+07	7.2216e+06	8.1838e+06	1.20749e+06	1.3935e+06	5.53145e+06	6.18355e+06	3.10889e+06	4.68659e+06	3.81572e+07	7.37979e+06	4.29187e+06	1.74988e+07	6.11197e+06	8.8917e+06	4.15433e+06	2.83939e+06	6.0157e+06	NaN	0	0	1.247e-05	1.794e-05	7.36	606	587.5	81.4	4.34886e-08	1.95379e-05	1.80616e-05	0.000253357	2.49922e-06	7.37083e-05	7.08045e-05	0.000237869	4.24	30.04
Q9Y6R1-2	SLC4A4	High	[R].MFTNPDNGSPAMTHR.[N]	Q9Y6R1-2 [193-207]	n/a	High	1xPhospho [S9];2xOxidation [M1;M12]	1	5	21	0	1787.69	1	NaN	270996	328512	259683	NaN	382137	412205	NaN	NaN	NaN	977779	57609.7	617814	1.66423e+06	831090	90828	NaN	NaN	1.4325e+06	NaN	146731	NaN	89337.3	NaN	154644	709743	NaN	NaN	412459	279598	NaN	NaN	382515	315754	388358	977629	577755	348517	636234	1.42336e+06	707910	NaN	1.20818e+06	NaN	193129	193676	NaN	NaN	1.16091e+06	2.97472e+06	854199	NaN	924144	329429	NaN	296753	141593	152217	NaN	1.21244e+06	NaN	1.58532e+06	NaN	313691	2.17125e+06	402891	NaN	51961.7	53024.5	256856	213593	296104	426222	937292	772971	307579	2.52078e+06	NaN	NaN	NaN	672720	1.21137e+06	NaN	0	0	1.247e-05	1.186e-05	NaN	NaN	NaN	NaN	NaN	NaN	NaN	NaN	NaN	NaN	NaN	NaN	4.39	24.29
Q9Y365	STARD10	High	[R].MGGAGGEGSDDDTSLT.[-]	Q9Y365 [276-291]	High	High	1xPhospho [S/T]	1	1	27	0	1549.54	1	540202	NaN	NaN	NaN	NaN	515811	NaN	492281	NaN	292768	2.03693e+07	4.07534e+06	248446	679762	2.86666e+06	NaN	NaN	NaN	703296	NaN	NaN	NaN	NaN	2.95789e+06	NaN	NaN	229406	NaN	594145	1.01415e+07	3.81247e+06	806810	NaN	NaN	415476	NaN	NaN	495327	NaN	NaN	NaN	363913	702438	NaN	NaN	902636	1.72903e+07	2.7855e+06	NaN	NaN	3.64337e+06	5.22469e+06	1.61504e+07	3.62002e+06	4.30636e+06	NaN	1.09826e+06	NaN	NaN	9.23544e+06	NaN	2.7763e+06	116304	673138	432401	NaN	650229	NaN	1.7805e+06	4.96916e+06	NaN	NaN	3.52663e+06	4.05253e+06	1.26442e+06	NaN	2.47191e+06	5.22177e+07	NaN	NaN	NaN	1.8811e+06	NaN	0	0	0.0001647	0.00121	3.5	269.8	269.8	39.4	0.000315125	9.86861e-05	9.04329e-05	0.000377858	0.00147296	0.0001727	0.000170516	0.000553649	2.46	38.06
Q9Y365	STARD10	High	[R].MGGAGGEGSDDDTSLT.[-]	Q9Y365 [276-291]	High	High	1xOxidation [M1];1xPhospho [S/T]	1	1	182	0	1565.53	4	1.60463e+06	834991	1.38684e+06	2.4285e+06	637226	1.22676e+06	1.63173e+06	478110	2.4807e+06	1.59711e+06	3.4199e+06	7.59262e+06	1.55545e+06	1.89602e+06	4.73007e+06	605024	727780	1.01118e+06	8.34335e+06	988481	690079	3.70693e+06	1.12711e+06	6.75709e+06	2.09985e+06	3.87014e+06	2.89869e+06	434616	1.93236e+06	5.95907e+06	1.20114e+06	1.79591e+06	2.02024e+06	1.34566e+06	NaN	907043	2.27149e+06	1.29431e+06	NaN	1.25154e+06	1.67389e+06	2.32542e+06	5.34397e+06	1.70389e+06	4.30189e+06	743504	1.38182e+06	4.12149e+06	3.83613e+06	5.97686e+06	4.80554e+06	4.65747e+06	8.36396e+06	3.58754e+06	2.94211e+06	4.2269e+06	2.75866e+06	3.57787e+06	1.79129e+06	4.48187e+06	1.09361e+06	4.84856e+06	3.18952e+06	750324	4.09761e+06	1.88026e+06	2.91632e+06	687175	3.82227e+06	8.90945e+06	6.80326e+06	3.36987e+06	7.42743e+06	NaN	5.5275e+06	7.64513e+06	1.76276e+06	1.21791e+06	2.30238e+06	NaN	2.46714e+06	1.26081e+06	NaN	0	0	2.743e-05	7.009e-05	4.39	389.1	389.1	65.5	4.10614e-05	7.78092e-05	7.73489e-05	0.000347021	0.000191945	0.000106765	9.32531e-05	0.000276472	3.36	34.32
Q12929	EPS8	High	[R].MEYGPRPADTPPAPSPPPTPAPVPVPLPPSTPAPVPVSK.[V]	Q12929 [611-649]	High	High	1xOxidation [M1];2xPhospho [T/S]	1	2	13	0	4081.98	0	NaN	NaN	NaN	305865	213440	373439	NaN	315789	291439	NaN	NaN	314579	NaN	NaN	NaN	NaN	NaN	NaN	NaN	NaN	NaN	NaN	102509	2.95723e+06	180325	NaN	NaN	NaN	NaN	521396	NaN	NaN	NaN	NaN	NaN	NaN	NaN	NaN	NaN	NaN	NaN	438536	611152	NaN	NaN	NaN	NaN	NaN	NaN	NaN	509858	NaN	197073	NaN	NaN	NaN	NaN	NaN	NaN	NaN	NaN	NaN	NaN	490979	345222	NaN	390242	NaN	NaN	NaN	NaN	NaN	361825	NaN	NaN	NaN	NaN	NaN	NaN	NaN	NaN	NaN	NaN	0	0	5.196e-05	8.661e-05	14.66	987.6	987.6	316	2.20038e-15	2.89177e-16	0	0	1.26452e-13	1.53745e-14	0	0	5.53	66.47
O75264	SMIM24	High	[R].MESNLYQDQSEDK.[R]	O75264 [71-83]	High	High	1xPhospho [Y/S]	1	1	194	0	1666.63	2	1.96015e+06	4.15605e+06	9.47167e+06	6.91557e+06	608656	2.42466e+06	1.36836e+07	1.19214e+07	2.06549e+07	8.48063e+06	1.3614e+07	3.78183e+06	1.2575e+06	2.59369e+07	NaN	1.99118e+06	NaN	779609	3.40186e+07	359694	3.25642e+06	9.39327e+06	1.98498e+06	3.1205e+06	706033	4.07524e+06	951535	NaN	1.62556e+06	7.25318e+06	1.14931e+07	4.77064e+06	3.86512e+06	4.25702e+06	3.85741e+06	3.93861e+06	2.45204e+06	3.58864e+06	8.06465e+06	1.08716e+07	4.99892e+07	1.15708e+07	4.15813e+06	655380	3.65073e+06	4.50494e+06	3.46047e+06	3.36177e+06	4.15545e+06	9.84352e+06	1.5488e+06	1.35286e+06	5.7482e+06	4.71716e+06	416541	1.66084e+06	561852	3.32101e+06	782289	1.3686e+07	NaN	3.11135e+06	5.08574e+06	578450	1.18044e+07	287755	3.82182e+06	2.91539e+06	437956	1.90581e+06	1.33012e+07	341249	728906	7.30341e+06	7.18131e+06	2.3711e+06	7.16934e+06	2.11001e+07	1.11003e+07	6.34374e+06	4.53756e+06	1.58588e+06	NaN	0	0	1.247e-05	2.684e-06	8.65	652.8	652.8	299.7	2.22129e-09	2.40514e-10	0	0	1.27654e-07	2.00702e-05	1.95221e-05	0.000318674	4.29	26.74
P22059	OSBP	High	[K].MLAESDESGDEESVSQTDK.[T]	P22059 [186-204]	High	High	1xPhospho [S]	1	1	82	0	2136.82	2	599920	378110	1.48506e+06	671346	109354	925427	1.54819e+06	1.62031e+06	3.07595e+06	738486	2.54189e+06	2.61463e+06	316968	3.07533e+06	474386	NaN	264133	NaN	2.12104e+06	490390	575429	1.06573e+06	81272.7	3.02028e+06	266108	1.5948e+06	638164	NaN	361602	1.63693e+06	NaN	1.73183e+06	673596	2.14318e+06	1.18893e+06	757684	522107	1.32874e+06	2.15723e+06	5.77165e+06	1.47555e+06	1.09549e+06	1.10028e+06	310652	824292	1.43574e+06	1.58151e+06	269933	2.69552e+06	6.81429e+06	1.02732e+06	643506	2.29149e+06	1.48254e+06	562035	843872	290001	928208	1.27185e+06	1.62605e+06	NaN	1.4644e+06	1.34231e+06	1.20905e+06	2.22688e+06	482343	2.01846e+06	341707	620565	3.51761e+06	2.32056e+06	1.41717e+06	1.87561e+06	7.14951e+06	6.44755e+06	977458	1.40886e+06	NaN	NaN	NaN	985850	663355	NaN	0	186	1.247e-05	3.881e-08	13.02	868.3	837.2	148.9	9.63193e-14	1.0956e-14	0	0	5.53532e-12	6.25236e-13	0	0	5.96	34.89
P22059	OSBP	High	[K].MLAESDESGDEESVSQTDK.[T]	P22059 [186-204]	High	High	2xPhospho [S/T]	1	1	246	0	2216.78	0	2.95828e+06	1.42162e+06	2.27933e+06	2.07478e+06	777909	2.50172e+06	2.39232e+06	1.61786e+06	2.70489e+06	2.08995e+06	3.42753e+06	1.71715e+07	2.59658e+06	4.43841e+06	4.44782e+06	802860	1.03061e+06	591993	7.93941e+06	2.12966e+06	560419	6.66055e+06	924722	1.12326e+07	1.05702e+06	617605	2.32609e+06	256956	3.11376e+06	6.28523e+06	NaN	1.9002e+06	3.28017e+06	8.79353e+06	3.63336e+06	4.46656e+06	3.86669e+06	5.23869e+06	2.98156e+06	1.13515e+07	3.0328e+06	4.34312e+06	6.21567e+06	1.88616e+06	3.87412e+06	3.18845e+06	4.1459e+06	6.98767e+06	7.2609e+06	1.11396e+07	6.93697e+06	4.20306e+06	1.78621e+07	5.2477e+06	2.53401e+06	5.845e+06	2.06726e+06	4.58432e+06	4.05552e+06	1.06733e+07	2.94134e+06	7.89338e+06	4.08067e+06	1.4836e+06	7.30729e+06	1.83533e+06	2.5398e+06	2.56957e+06	6.19744e+06	8.95244e+06	1.18569e+07	6.05048e+06	7.1145e+06	5.58223e+06	4.60157e+06	6.12611e+06	9.45939e+06	2.71307e+06	1.02359e+06	2.68399e+06	880303	3.74281e+06	NaN	0	0	1.247e-05	3.97e-07	6.4	521.2	521.2	91.3	3.95844e-07	3.89672e-05	3.67099e-05	0.000215146	2.2748e-05	7.37083e-05	5.8252e-05	0.000203252	6.22	39.24
Q09666-1	AHNAK	High	[K].MPEMSIK.[PA]	Q09666-1 [1441-1447];[4711-4717]	High	High	1xPhospho [S5]	1	1	2	0	915.372	0	NaN	NaN	799003	NaN	NaN	NaN	NaN	NaN	NaN	NaN	NaN	1.00265e+06	NaN	NaN	NaN	NaN	NaN	NaN	NaN	NaN	NaN	NaN	NaN	NaN	NaN	NaN	NaN	NaN	NaN	NaN	NaN	NaN	NaN	NaN	NaN	NaN	NaN	NaN	NaN	NaN	NaN	NaN	NaN	NaN	NaN	NaN	NaN	NaN	NaN	NaN	NaN	NaN	NaN	NaN	NaN	NaN	NaN	NaN	NaN	NaN	455185	NaN	NaN	NaN	NaN	NaN	NaN	NaN	NaN	NaN	NaN	543807	NaN	NaN	NaN	73421.5	3.14398e+06	NaN	NaN	3.13232e+06	NaN	NaN	NaN	0	0	0.008607	0.1489	2.85	291.5	185.9	185.9	0.00140148	0.000224896	0.000223699	0.00083675	0.0753707	0.0033683	0.00336722	0.0108769	1.3	41.14
Q8TEW8-2	PARD3B	High	[R].MPAYQETGRPGPR.[G]	Q8TEW8-2 [1107-1119]	n/a	High	1xPhospho [T7]	1	5	1	0	1539.68	0	128910	NaN	NaN	NaN	NaN	78609.1	NaN	NaN	NaN	NaN	NaN	228755	NaN	NaN	NaN	NaN	NaN	NaN	NaN	NaN	NaN	158047	NaN	638175	66118	NaN	NaN	NaN	NaN	NaN	NaN	NaN	NaN	NaN	NaN	187109	NaN	NaN	NaN	NaN	NaN	NaN	242981	NaN	NaN	NaN	NaN	NaN	NaN	194705	NaN	130426	294285	NaN	NaN	NaN	NaN	NaN	172720	327216	85880.9	349518	NaN	130661	1.55434e+06	NaN	NaN	NaN	57387.7	NaN	210830	NaN	NaN	295465	NaN	NaN	NaN	NaN	NaN	NaN	NaN	NaN	NaN	0	0	0.009685	0.1673	NaN	NaN	NaN	NaN	NaN	NaN	NaN	NaN	NaN	NaN	NaN	NaN	1.09	19.92
P15586	GNS	High	[K].MNYRLMMLQSCSGPTCR.[T]	P15586 [503-519]	High	n/a	2xCarbamidomethyl [C11;2xPhospho [Y3;C16];S10]	1	2	1	1	2264.85	0	NaN	NaN	NaN	NaN	NaN	NaN	NaN	NaN	930890	NaN	NaN	NaN	NaN	NaN	NaN	NaN	70018	NaN	614277	NaN	343404	NaN	NaN	344641	187732	NaN	NaN	238172	296782	NaN	NaN	NaN	NaN	NaN	NaN	NaN	NaN	910748	796419	1.21766e+06	428797	NaN	NaN	196653	NaN	665251	NaN	509783	1.04119e+06	780989	NaN	318292	NaN	NaN	NaN	NaN	NaN	NaN	NaN	NaN	NaN	NaN	NaN	NaN	NaN	132187	876430	NaN	NaN	NaN	NaN	NaN	NaN	1.46741e+06	NaN	NaN	NaN	NaN	NaN	NaN	1.57466e+06	797516	NaN	0	503	NaN	NaN	1.34	65.4	3.6	3.6	0.04553	0.00208775	0.00208753	0.00569395	0.737282	0.0559853	0.0559834	0.274063	NaN	31.48
P35321	SPRR1A	High	[-].MNSQQQKQPCTPPPQPQQQQVK.[Q]	P35321 [1-22]	High	High	1xAcetyl [N-Term];1xCarbamidomethyl [C10];1xPhospho [T11]	1	1	7	1	2727.24	0	NaN	NaN	NaN	NaN	NaN	NaN	NaN	NaN	NaN	NaN	NaN	190329	NaN	NaN	NaN	NaN	66977.7	NaN	NaN	NaN	NaN	490181	NaN	NaN	182993	NaN	937320	436308	616677	380059	NaN	1.21304e+06	454977	NaN	NaN	263161	NaN	NaN	929069	935378	NaN	NaN	NaN	NaN	NaN	NaN	NaN	NaN	NaN	NaN	93834	NaN	311430	NaN	46506.8	NaN	NaN	NaN	391866	NaN	257447	NaN	606542	455765	687638	170808	511570	NaN	NaN	NaN	263881	NaN	2.66387e+06	1.45849e+06	675338	NaN	3.57418e+06	NaN	NaN	3.34223e+06	1.40129e+06	NaN	NaN	0	0	1.247e-05	4.764e-08	11.38	765.2	765.2	376.4	4.19517e-12	4.92889e-13	0	0	2.4109e-10	2.7463e-11	0	0	5.2	32.29
Q9BYG5	PARD6B	High	[-].MNRSHR.[H]	Q9BYG5 [1-6]	High	Low	1xAcetyl [N-Term];1xPhospho [S4]	1	1	3	1	922.371	0	NaN	NaN	NaN	NaN	NaN	NaN	NaN	NaN	57389.2	NaN	NaN	NaN	NaN	NaN	NaN	NaN	NaN	NaN	NaN	NaN	NaN	NaN	NaN	NaN	NaN	NaN	NaN	NaN	NaN	NaN	NaN	NaN	44209.8	285946	NaN	NaN	NaN	NaN	NaN	NaN	NaN	NaN	NaN	NaN	NaN	NaN	NaN	NaN	NaN	NaN	NaN	NaN	NaN	NaN	NaN	NaN	NaN	NaN	41200.3	160823	NaN	192516	NaN	NaN	NaN	NaN	NaN	NaN	NaN	NaN	74243.9	NaN	NaN	NaN	NaN	NaN	NaN	239981	NaN	NaN	NaN	NaN	NaN	0	0	0.05135	0.6338	0.9	156.2	38.3	38.3	0.12515	0.0057661	0.00576582	0.0232518	0.769074	0.0626417	0.0626416	0.302146	0.69	16.53
Q7L266	ASRGL1	High	[-].MNPIVVVHGGGAGPISK.[D]	Q7L266 [1-17]	High	High	1xAcetyl [N-Term];1xPhospho [S16]	1	1	4	0	1754.87	0	NaN	NaN	NaN	NaN	NaN	NaN	NaN	NaN	404202	NaN	546141	303916	NaN	NaN	NaN	NaN	NaN	NaN	469501	NaN	NaN	NaN	NaN	NaN	NaN	NaN	NaN	NaN	NaN	658879	NaN	NaN	NaN	NaN	NaN	NaN	NaN	NaN	NaN	NaN	NaN	NaN	NaN	NaN	NaN	NaN	NaN	NaN	NaN	NaN	NaN	NaN	NaN	NaN	NaN	NaN	NaN	NaN	NaN	NaN	NaN	NaN	NaN	NaN	613842	NaN	NaN	NaN	NaN	NaN	NaN	NaN	NaN	NaN	NaN	NaN	NaN	NaN	NaN	NaN	NaN	NaN	NaN	0	0	1.247e-05	7.497e-07	11.63	893.6	707.8	707.8	2.31828e-12	2.8324e-13	0	0	1.08371e-11	1.28896e-12	0	0	4.99	60.47
Q15057	ACAP2	High	[R].MNEEMRESEGLYGQPGDETYQDIFRDFSQMASNNPEK.[L]	Q15057 [731-767]	High	Low	1xOxidation [M30];2xPhospho [S/T/Y]	1	1	3	2	4518.79	0	NaN	198975	NaN	NaN	NaN	NaN	NaN	NaN	NaN	NaN	NaN	NaN	NaN	NaN	NaN	NaN	NaN	NaN	NaN	NaN	NaN	NaN	684563	NaN	NaN	328960	NaN	NaN	256978	NaN	4.22896e+07	NaN	NaN	7.12615e+07	4.58453e+06	NaN	379596	9.40054e+06	611284	3.32367e+06	6.47164e+06	NaN	NaN	NaN	NaN	NaN	NaN	3.21447e+06	NaN	NaN	NaN	NaN	NaN	NaN	112074	NaN	NaN	5.54699e+06	NaN	425805	NaN	2.05897e+06	1.81027e+07	NaN	5.39378e+06	NaN	NaN	NaN	NaN	NaN	4.45839e+06	NaN	7.53391e+06	810201	765558	285640	1.01105e+08	6.06837e+07	1.73128e+06	4.88098e+06	NaN	4.19195e+07	NaN	-1	731	0.6235	1	1.07	12.8	12.8	12.8	0.0847873	0.00373238	0.00373231	0.0130624	0.612738	0.0375734	0.0375729	0.186814	3.33	52.37
Q92930	RAB8B	High	[K].MNDSNSAGAGGPVK.[I]	Q92930 [177-190]	n/a	High	1xOxidation [M1];1xPhospho [S4]	1	1	1	0	1400.55	0	104475	NaN	NaN	145575	NaN	NaN	NaN	NaN	NaN	NaN	595497	NaN	199656	222260	462514	NaN	237159	122277	NaN	NaN	NaN	NaN	NaN	NaN	NaN	NaN	NaN	NaN	NaN	NaN	NaN	NaN	NaN	NaN	168830	NaN	279359	182176	NaN	NaN	159930	NaN	NaN	NaN	NaN	NaN	NaN	102855	99535.7	NaN	283659	NaN	404766	61244.1	331934	NaN	308740	503542	165213	NaN	NaN	NaN	247249	NaN	NaN	NaN	NaN	154308	NaN	224730	NaN	50779.7	NaN	792435	NaN	NaN	224272	367844	NaN	NaN	NaN	235586	NaN	0	0	0.0004865	0.005133	NaN	NaN	NaN	NaN	NaN	NaN	NaN	NaN	NaN	NaN	NaN	NaN	1.39	19.7
Q92930	RAB8B	High	[K].MNDSNSAGAGGPVK.[I]	Q92930 [177-190]	High	High	1xPhospho [S]	1	1	12	0	1384.56	1	128484	NaN	719654	188484	197062	523675	373386	464792	1.38114e+06	451339	1.80803e+06	NaN	194801	2.38467e+06	NaN	217548	97314.3	139515	NaN	NaN	NaN	186680	NaN	652211	127477	34876.4	369965	NaN	NaN	251245	1.69469e+06	NaN	43118	NaN	37265.1	316695	149670	303115	385057	NaN	399894	280390	1.03463e+06	72685.4	307387	436157	849274	334672	869576	1.00279e+06	NaN	59121.7	236964	NaN	41049.3	NaN	50242.2	111733	209192	NaN	NaN	NaN	NaN	572038	232005	646222	NaN	NaN	118583	192873	390737	NaN	NaN	858369	NaN	NaN	NaN	64589.8	1.96679e+06	NaN	901625	NaN	NaN	0	0	1.961e-05	6.107e-05	3.5	288	288	39.6	0.000316243	9.86861e-05	9.04214e-05	0.000377679	0.00147818	0.0001727	0.000169879	0.000551815	2.78	21.77
Q9BY12	SCAPER	High	[-].MMASFQRSNSHDKVR.[R]	Q9BY12 [1-15]	n/a	High	1xOxidation [M2];3xPhospho [S4;S10];S8	1	1	1	2	2049.75	0	NaN	NaN	NaN	NaN	NaN	NaN	NaN	NaN	NaN	NaN	NaN	NaN	NaN	NaN	NaN	NaN	NaN	NaN	NaN	NaN	NaN	NaN	NaN	NaN	NaN	NaN	NaN	NaN	NaN	NaN	NaN	NaN	NaN	NaN	NaN	NaN	NaN	NaN	NaN	NaN	NaN	NaN	NaN	NaN	NaN	NaN	152595	NaN	NaN	NaN	NaN	NaN	NaN	NaN	NaN	NaN	NaN	NaN	NaN	NaN	NaN	NaN	NaN	NaN	NaN	NaN	NaN	NaN	NaN	NaN	NaN	NaN	NaN	NaN	NaN	NaN	NaN	NaN	NaN	NaN	NaN	NaN	NaN	0	0	0.005941	0.1003	NaN	NaN	NaN	NaN	NaN	NaN	NaN	NaN	NaN	NaN	NaN	NaN	1.48	16.89
Q12929	EPS8	High	[R].MISNADPSIPPPPRAPAPAPPGTVTQVDVR.[S]	Q12929 [201-230]	High	High	1xOxidation [M1];2xPhospho [S/T]	1	1	9	1	3224.52	0	NaN	NaN	NaN	NaN	NaN	NaN	NaN	NaN	NaN	NaN	NaN	NaN	NaN	NaN	NaN	NaN	NaN	NaN	NaN	NaN	NaN	NaN	NaN	1.43729e+06	NaN	NaN	NaN	NaN	198081	861198	NaN	NaN	NaN	NaN	NaN	NaN	NaN	NaN	NaN	NaN	NaN	NaN	NaN	NaN	NaN	NaN	NaN	NaN	NaN	NaN	NaN	NaN	NaN	NaN	NaN	NaN	NaN	NaN	NaN	NaN	NaN	NaN	NaN	NaN	NaN	NaN	NaN	NaN	NaN	NaN	NaN	NaN	408038	NaN	NaN	NaN	NaN	NaN	NaN	NaN	NaN	NaN	NaN	0	201	8.588e-05	0.0002411	17.33	1023.4	1023.4	61.3	4.70846e-18	6.33647e-19	0	0	2.70588e-16	3.52263e-17	0	0	3.74	55.12
Q12929	EPS8	High	[R].MISNADPSIPPPPRAPAPAPPGTVTQVDVR.[S]	Q12929 [201-230]	High	High	2xPhospho [T23;S]	1	1	4	1	3208.53	0	NaN	NaN	NaN	NaN	NaN	NaN	NaN	NaN	NaN	NaN	NaN	NaN	NaN	NaN	NaN	NaN	NaN	NaN	NaN	NaN	NaN	NaN	NaN	1.55691e+06	NaN	NaN	NaN	NaN	NaN	1.54468e+06	NaN	NaN	NaN	NaN	NaN	NaN	NaN	NaN	NaN	NaN	NaN	NaN	NaN	NaN	NaN	NaN	NaN	NaN	NaN	NaN	NaN	NaN	NaN	NaN	NaN	NaN	NaN	NaN	NaN	NaN	NaN	NaN	NaN	NaN	NaN	NaN	NaN	NaN	NaN	NaN	NaN	NaN	NaN	NaN	NaN	NaN	NaN	NaN	NaN	NaN	NaN	NaN	NaN	0	201	8.588e-05	0.0002157	12.33	785.5	785.5	59.2	4.70846e-13	5.6636e-14	0	0	2.70588e-11	3.21181e-12	0	0	3.82	57.65
Q12929	EPS8	High	[R].MISNADPSIPPPPRAPAPAPPGTVTQVDVR.[S]	Q12929 [201-230]	High	High	1xOxidation [M1];1xPhospho [T23]	1	1	106	1	3144.55	0	NaN	448613	NaN	1.06694e+06	816821	1.05487e+06	3.58605e+06	2.75965e+06	4.61559e+06	1.03349e+06	2.87833e+06	2.09131e+06	775688	NaN	2.58234e+06	2.20715e+06	719355	433023	7.13003e+06	NaN	NaN	446413	1.16261e+06	1.68951e+07	894957	3.22848e+06	1.41907e+06	1.57331e+06	2.97554e+06	1.49228e+07	7.40614e+06	700061	1.23935e+06	3.2437e+06	NaN	647210	262552	1.05038e+06	3.60715e+06	3.70844e+06	NaN	2.87283e+06	3.43876e+06	306062	NaN	3.49655e+06	488957	688987	NaN	4.37906e+06	711582	791858	856094	556901	1.58501e+06	4.55651e+06	315421	NaN	492948	NaN	NaN	510234	730113	1.13789e+06	5.49063e+06	655638	NaN	NaN	1.96956e+06	1.42487e+06	1.91231e+06	923160	6.92132e+06	2.20999e+06	1.39873e+06	NaN	4.0089e+06	3.01369e+06	6.53496e+06	1.66645e+06	3.37145e+06	215021	NaN	0	0	1.247e-05	1.373e-06	20.1	1171	1171	67.4	7.87084e-21	9.18244e-22	0	0	4.52325e-19	5.60459e-20	0	0	5.78	50.95
Q12929	EPS8	High	[R].MISNADPSIPPPPRAPAPAPPGTVTQVDVR.[S]	Q12929 [201-230]	High	High	1xPhospho [T/S]	1	1	68	1	3128.56	0	493562	NaN	929700	407634	628918	1.03759e+06	475975	930203	1.37923e+06	1.68135e+06	7.00919e+06	2.45789e+06	NaN	686480	1.98187e+06	912217	92798.5	NaN	5.14779e+06	349644	NaN	NaN	447531	1.20785e+07	366107	4.26219e+06	869165	407720	939705	9.31265e+06	2.36163e+07	3.2396e+06	NaN	4.97804e+06	NaN	NaN	NaN	680703	NaN	1.70934e+06	5.60123e+06	5.05231e+06	5.90762e+06	2.3105e+06	246251	NaN	6.62781e+06	859597	1.99905e+06	2.4057e+06	NaN	207799	1.83354e+06	1.37133e+06	296545	2.67456e+06	NaN	263155	502323	1.78903e+06	NaN	881508	NaN	8.8503e+06	5.22185e+06	783974	1.51233e+06	NaN	226305	283790	1.82745e+06	628743	5.27681e+06	2.81401e+07	1.24455e+07	NaN	1.53969e+06	1.2357e+06	2.00977e+07	550236	6.86762e+06	572892	NaN	0	201	1.247e-05	9.261e-06	18.33	1052.8	1052.8	64.7	4.70846e-19	5.985e-20	0	0	2.70588e-17	3.28962e-18	0	0	5.37	53.71
Q12929	EPS8	High	[R].MISNADPSIPPPPR.[A]	Q12929 [201-214]	High	High	1xOxidation [M1];1xPhospho [S3]	1	1	27	0	1587.72	3	141726	275440	1.28105e+06	183659	223200	NaN	NaN	NaN	NaN	NaN	NaN	1.63157e+06	114257	NaN	120875	258852	234496	281612	NaN	249574	261051	468443	243860	1.96128e+06	NaN	NaN	NaN	NaN	NaN	NaN	1.29275e+06	526325	445119	NaN	NaN	NaN	210754	NaN	NaN	NaN	NaN	NaN	389608	697300	NaN	NaN	NaN	NaN	NaN	NaN	NaN	NaN	794721	NaN	NaN	NaN	459632	NaN	578934	705885	243413	791527	242860	NaN	6.04679e+06	NaN	NaN	84970.7	314714	536086	1.38148e+06	NaN	339430	1.01992e+06	NaN	329949	NaN	378268	676006	1.24499e+06	376380	NaN	NaN	0	201	1.247e-05	1.385e-05	7.4	625.8	625.8	244.3	3.93617e-08	1.95379e-05	1.82083e-05	0.000255689	2.26205e-06	7.37083e-05	7.14398e-05	0.000240154	3.63	42.32
Q12929	EPS8	High	[R].MISNADPSIPPPPR.[A]	Q12929 [201-214]	High	High	1xPhospho [S]	1	1	17	0	1571.73	0	NaN	NaN	NaN	NaN	NaN	NaN	NaN	NaN	NaN	NaN	NaN	NaN	NaN	NaN	NaN	NaN	NaN	NaN	NaN	NaN	NaN	NaN	NaN	266644	NaN	NaN	NaN	NaN	NaN	NaN	NaN	NaN	NaN	NaN	NaN	NaN	NaN	NaN	NaN	NaN	NaN	NaN	NaN	NaN	NaN	NaN	NaN	NaN	NaN	NaN	NaN	NaN	NaN	NaN	NaN	NaN	NaN	NaN	NaN	NaN	NaN	NaN	NaN	NaN	NaN	NaN	NaN	NaN	NaN	NaN	NaN	NaN	NaN	NaN	NaN	NaN	NaN	NaN	NaN	NaN	NaN	NaN	NaN	0	0	1.247e-05	1.499e-05	5.68	542.8	499.8	231.2	2.08835e-06	3.89672e-05	3.01577e-05	0.000184094	0.00012	8.33851e-05	8.28508e-05	0.000171821	3.78	47.18
Q5VZK9	LRRC16A	High	[R].MLRPVSR.[A]	Q5VZK9 [928-934]	High	n/a	1xPhospho [S6]	1	1	1	0	938.464	0	NaN	NaN	NaN	NaN	NaN	NaN	NaN	NaN	NaN	NaN	NaN	111292	NaN	NaN	NaN	NaN	NaN	NaN	NaN	NaN	NaN	NaN	NaN	NaN	NaN	NaN	NaN	NaN	NaN	NaN	NaN	NaN	NaN	NaN	NaN	NaN	NaN	NaN	NaN	NaN	NaN	NaN	NaN	NaN	NaN	NaN	NaN	97917.6	NaN	NaN	NaN	86385.6	NaN	NaN	NaN	NaN	22310	91808.7	NaN	NaN	NaN	89074.5	NaN	456374	523414	NaN	NaN	27801.5	NaN	105056	164520	NaN	NaN	NaN	NaN	NaN	NaN	NaN	NaN	NaN	NaN	NaN	NaN	0	928	NaN	NaN	2.74	342.3	95.3	95.3	0.00182652	0.000235999	0.000233566	0.000967742	0.0975657	0.00507986	0.00507941	0.0171111	NaN	24.42
P22059	OSBP	High	[K].MLAESDESGDEESVSQTDK.[T]	P22059 [186-204]	High	High	1xOxidation [M1];2xPhospho [S/T]	1	1	315	0	2232.78	0	4.51896e+06	3.12139e+06	2.24274e+06	2.5463e+06	1.02558e+06	2.76566e+06	2.32094e+06	1.33534e+06	2.02264e+06	3.27031e+06	6.31284e+06	1.18674e+07	2.38558e+06	6.27893e+06	6.05799e+06	2.14441e+06	1.64587e+06	1.26645e+06	3.51569e+06	3.46614e+06	1.35183e+06	6.37517e+06	1.53674e+06	7.81899e+06	1.40869e+06	3.54617e+06	3.50206e+06	623626	1.07518e+07	1.49021e+07	2.8837e+06	2.7387e+06	4.293e+06	1.26315e+07	2.29023e+06	3.73233e+06	4.22907e+06	5.01111e+06	1.73487e+06	9.45314e+06	6.76545e+06	3.48134e+06	4.39271e+06	2.65137e+06	4.0213e+06	2.17395e+06	2.77421e+06	7.15106e+06	3.49793e+06	8.31291e+06	7.68683e+06	3.10705e+06	1.78276e+07	5.09023e+06	2.47252e+06	8.46756e+06	3.0683e+06	1.067e+07	6.66502e+06	1.78901e+07	2.06562e+06	1.46152e+07	2.42476e+07	3.77166e+06	7.61494e+06	2.99431e+06	5.14929e+06	2.84913e+06	7.13868e+06	4.56542e+06	6.99814e+06	1.01066e+07	1.28195e+07	6.86025e+06	3.48241e+06	1.58677e+07	8.02638e+06	4.1668e+06	8.64723e+06	5.00282e+06	4.77821e+07	3.42913e+07	NaN	0	186	1.247e-05	1.551e-07	7.77	606.7	606.7	109.5	1.7068e-08	1.03213e-05	1.00442e-05	0.000281294	9.80868e-07	3.74742e-05	3.17733e-05	0.000267165	6.39	33.06
Q9NQT8	KIF13B	High	[R].MLAGDPGCSPGAEGNAPAPGAGGQALASDSEEADEVPEWLR.[E]	Q9NQT8 [1662-1702]	High	n/a	1xCarbamidomethyl [C8];1xOxidation [M1];1xPhospho [S28]	1	1	1	0	4132.75	1	NaN	181499	NaN	157309	NaN	NaN	NaN	NaN	NaN	NaN	NaN	169983	NaN	NaN	NaN	NaN	NaN	NaN	NaN	NaN	NaN	NaN	122227	NaN	NaN	545937	NaN	NaN	NaN	NaN	NaN	NaN	NaN	NaN	NaN	NaN	NaN	NaN	NaN	NaN	NaN	NaN	NaN	NaN	NaN	NaN	NaN	NaN	NaN	170491	NaN	318994	1.3474e+06	NaN	NaN	NaN	NaN	NaN	NaN	756242	NaN	442466	NaN	NaN	NaN	NaN	NaN	NaN	149655	NaN	NaN	NaN	NaN	NaN	NaN	442018	NaN	NaN	NaN	NaN	604548	315046	NaN	0	1662	NaN	NaN	3.16	386.6	168.9	37.4	0.00068764	0.000147691	0.000147663	0.000820494	0.00594108	0.000445105	0.000444631	0.00228854	NaN	66.73
P08294	SOD3	High	[-].MLALLCSCLLLAAGASDAWTGEDSAEPNSDSAEWIR.[D]	P08294 [1-36]	High	n/a	1xAcetyl [N-Term];1xPhospho [S7];2xCarbamidomethyl [C6;C8]	1	1	1	0	4002.76	0	324614	NaN	411905	283630	NaN	322709	543735	643033	579752	273206	NaN	NaN	NaN	NaN	NaN	NaN	NaN	NaN	258288	NaN	NaN	NaN	NaN	NaN	NaN	1.03331e+06	NaN	NaN	NaN	NaN	NaN	NaN	NaN	NaN	NaN	NaN	NaN	NaN	2.40802e+06	3.82461e+06	1.15253e+06	NaN	421928	266672	NaN	220361	NaN	253401	NaN	581293	259630	NaN	NaN	NaN	NaN	NaN	NaN	NaN	NaN	546750	176374	NaN	NaN	NaN	428746	NaN	NaN	320438	NaN	NaN	NaN	NaN	247053	7.07795e+06	NaN	NaN	3.04279e+06	517602	NaN	530423	NaN	519434	NaN	-1	1	NaN	NaN	1.9	111.7	111.7	59	0.0124582	0.00119855	0.00119754	0.00306962	0.428076	0.0228975	0.022896	0.105321	NaN	56.38
Q4KMQ2-3	ANO6	High	[R].MIEAVDNNLRPKSE.[-]	Q4KMQ2-3 [879-892]	High	High	1xPhospho [S13]	1	3	93	1	1695.78	1	NaN	224876	NaN	380351	NaN	1.3639e+06	483318	NaN	NaN	NaN	2.66132e+06	2.10946e+06	573856	1.26441e+06	1.63914e+06	355035	NaN	NaN	4.02329e+06	NaN	NaN	299761	NaN	3.23601e+06	579392	NaN	337526	NaN	1.25896e+06	4.06701e+06	NaN	NaN	704250	1.08636e+06	NaN	NaN	386664	NaN	NaN	NaN	NaN	NaN	4.17527e+06	NaN	1.28317e+06	NaN	NaN	1.77514e+06	NaN	NaN	652653	1.54445e+06	3.06974e+06	NaN	603385	2.84021e+06	561082	2.05249e+06	NaN	1.80881e+06	NaN	1.69053e+06	NaN	NaN	3.3624e+06	NaN	1.09641e+06	91567.8	931123	2.9534e+06	3.04393e+06	3.13953e+06	2.40393e+06	NaN	NaN	2.49152e+06	1.15218e+06	1.67396e+06	NaN	4.13063e+06	NaN	NaN	NaN	0	0	1.247e-05	2.583e-06	11.2	808.4	686.1	686.1	6.27157e-12	7.27901e-13	0	0	3.60418e-10	4.04882e-11	0	0	4.62	37.02
Q4KMQ2-3	ANO6	High	[R].MIEAVDNNLRPKSE.[-]	Q4KMQ2-3 [879-892]	High	High	1xOxidation [M1];1xPhospho [S13]	1	3	61	1	1711.77	1	NaN	114871	NaN	261279	71641	NaN	NaN	NaN	NaN	NaN	NaN	512320	189468	NaN	879177	181342	215496	241146	2.57349e+06	75899.1	344921	347181	112512	510212	324817	NaN	2.19171e+06	NaN	2.81923e+06	2.40014e+06	NaN	NaN	198584	688027	NaN	326911	203963	644172	NaN	1.76691e+06	635865	284771	1.7696e+06	NaN	335021	NaN	1.69521e+06	366077	NaN	899361	158443	215592	NaN	1.40473e+06	88898.9	4.45522e+06	179030	333766	133837	1.40755e+06	NaN	1.2233e+06	723700	NaN	777552	148840	NaN	NaN	144152	593050	735308	294915	1.58587e+06	NaN	9.60455e+06	527113	NaN	449132	NaN	564423	NaN	NaN	NaN	0	879	1.247e-05	3.809e-06	7.43	614.3	470.1	470.1	3.75176e-08	1.95379e-05	1.83555e-05	0.000257533	2.15607e-06	7.37083e-05	7.23244e-05	0.000242836	4.09	33.06
P13646	KRT13	High	[K].MIGFPSSAGSVSPR.[S]	P13646 [416-429]	High	High	1xPhospho [S]	1	1	151	0	1472.66	1	2.27469e+07	4.86906e+06	6.06144e+07	3.37778e+06	114354	1.34008e+07	1.54072e+06	1.06693e+07	2.09866e+06	1.06365e+07	4.33133e+06	1.11932e+07	5.8561e+06	1.47598e+07	150995	3.10831e+06	6.90321e+06	3.50893e+06	1.11341e+07	9.63335e+06	4.91845e+06	3.53496e+06	3.61657e+06	1.20471e+07	2.20146e+06	8.37507e+06	8.4618e+06	2.39384e+06	1.02844e+06	2.6915e+07	5.17535e+06	1.40155e+07	2.04065e+06	3.00916e+07	1.43148e+07	5.55038e+06	1.37146e+06	2.14867e+07	4.3559e+06	15966077	4.69749e+06	3.56245e+06	7.41243e+06	796587	2.507e+06	9.0539e+06	1.18374e+07	4.03135e+06	9.98881e+06	1.10093e+07	345165	3.19653e+06	9.26563e+06	3.35241e+07	1.96261e+07	3.12807e+06	8.07066e+06	276157	1.24122e+07	4.92932e+06	4.62419e+07	6.72978e+06	8.56443e+06	5.81637e+06	5.90666e+06	2.83372e+06	9.20446e+06	1.79792e+07	1.26043e+06	1.95248e+07	3.12454e+06	1.74548e+07	2.53631e+06	6.87766e+06	1.13031e+07	6.92897e+06	7.28646e+07	6.79184e+06	1.05727e+07	7.53333e+06	1.00779e+07	1.49919e+07	NaN	0	0	1.247e-05	7.201e-06	11.65	804.3	663.4	53.4	2.22129e-12	2.6153e-13	0	0	1.27654e-10	1.56363e-11	0	0	4.17	51.63
P22059	OSBP	High	[K].MLAESDESGDEESVSQTDK.[T]	P22059 [186-204]	High	High	1xOxidation [M1];1xPhospho [S]	1	1	169	0	2152.81	0	738481	293981	960456	488225	68485.6	NaN	1.09024e+06	433725	727352	720508	2.7348e+06	978636	583493	1.13341e+06	608872	424853	178008	390964	2.22179e+06	384589	263724	739241	283054	2.05462e+06	362514	1.44899e+06	602998	154068	1.24465e+06	1.66073e+06	4.68445e+07	420704	504486	2.67658e+06	1.40639e+06	882096	813488	1.64061e+06	1.61046e+06	1.005e+07	3.51153e+06	1.45629e+06	570416	218476	600872	NaN	1.17554e+06	491279	335310	1.60554e+06	444231	354977	2.32868e+06	759304	289232	1.85818e+06	715303	1.02495e+06	1.20781e+06	2.29547e+06	630850	1.63422e+06	736611	2.38391e+06	1.88936e+06	799720	422039	181560	522617	1.92965e+06	1.31087e+06	1.70424e+06	3.42242e+06	4.41852e+06	822524	1.41909e+06	6.03579e+06	3.70407e+06	7.90711e+06	NaN	3.01447e+06	1.3649e+06	NaN	0	186	1.247e-05	4.015e-08	13.02	866	848.9	119.3	9.63193e-14	1.06076e-14	0	0	5.53532e-12	5.91371e-13	0	0	5.98	29.28
P13646	KRT13	High	[K].MIGFPSSAGSVSPR.[S]	P13646 [416-429]	High	High	1xOxidation [M1];1xPhospho [S]	1	1	425	0	1488.66	0	2.34729e+07	5.34096e+07	1.03206e+08	3.00005e+07	3.32455e+06	1.62291e+07	5.05914e+06	1.05815e+07	4.40494e+06	1.47135e+07	8.64615e+06	3.26755e+07	1.39821e+07	2.3371e+07	4.32127e+06	9.82313e+06	4.64686e+06	9.66791e+06	7.24339e+06	1.24373e+07	6.66539e+06	5.24954e+06	3.62486e+06	1.6356e+07	2.34028e+06	2.49932e+07	8.69119e+06	1.74114e+06	3.51399e+06	2.80983e+07	1.88982e+07	2.24283e+07	1.1508e+07	2.08639e+07	2.14744e+07	2.18812e+07	1.23356e+07	2.45844e+07	1.3577e+07	1.52148e+07	1.22236e+07	1.17271e+07	1.54641e+07	1.39402e+07	7.02255e+06	8.10972e+06	1.07757e+07	9.43964e+06	1.95305e+07	1.06047e+07	7.97852e+06	1.04532e+07	3.6478e+07	2.84396e+07	2.83242e+07	7.47298e+06	1.1225e+07	5.23303e+06	2.86423e+07	1.31815e+07	4.36425e+07	6.44105e+06	7.58823e+06	1.2864e+07	6.11238e+06	6.71693e+06	1.29562e+07	3.01875e+07	7.68046e+06	2.20243e+07	3.31602e+06	5.95005e+07	5.65409e+06	9.98824e+06	1.04993e+07	9.4085e+07	8.08718e+07	1.74593e+07	1.82286e+07	1.28756e+07	1.65637e+07	2.43293e+07	NaN	0	416	1.247e-05	8.734e-06	11.65	828.9	594.9	51.5	2.22129e-12	2.57362e-13	0	0	1.27654e-10	1.52556e-11	0	0	4.16	46.31
P13646	KRT13	High	[K].MIGFPSSAGSVSPR.[S]	P13646 [416-429]	n/a	High	1xOxidation [M1];2xPhospho [S10;S]	1	1	14	0	1568.62	0	NaN	579681	1.09668e+06	NaN	NaN	NaN	NaN	NaN	NaN	NaN	NaN	498317	NaN	NaN	NaN	NaN	NaN	NaN	NaN	NaN	NaN	NaN	NaN	541533	NaN	NaN	NaN	NaN	NaN	NaN	NaN	NaN	NaN	NaN	NaN	NaN	NaN	NaN	NaN	NaN	NaN	NaN	NaN	NaN	NaN	NaN	NaN	NaN	NaN	NaN	NaN	NaN	247669	332687	106208	NaN	369015	NaN	NaN	NaN	496196	NaN	NaN	NaN	NaN	NaN	NaN	192773	102865	459496	NaN	2.87351e+06	NaN	NaN	NaN	1.63808e+06	868158	NaN	NaN	NaN	NaN	NaN	NaN	0	0	1.961e-05	4.907e-05	NaN	NaN	NaN	NaN	NaN	NaN	NaN	NaN	NaN	NaN	NaN	NaN	4.16	53.59
P13646	KRT13	High	[K].MIGFPSSAGSVSPR.[S]	P13646 [416-429]	n/a	High	1xOxidation [M1];3xPhospho [S7;S10;S12]	1	1	1	0	1648.59	0	NaN	NaN	NaN	NaN	NaN	NaN	NaN	NaN	NaN	NaN	NaN	NaN	NaN	NaN	NaN	NaN	NaN	NaN	NaN	NaN	NaN	NaN	NaN	NaN	NaN	NaN	NaN	NaN	NaN	NaN	NaN	NaN	NaN	NaN	NaN	NaN	NaN	NaN	NaN	NaN	NaN	NaN	NaN	NaN	NaN	NaN	NaN	NaN	NaN	NaN	NaN	NaN	NaN	NaN	NaN	NaN	NaN	NaN	NaN	NaN	NaN	NaN	NaN	NaN	NaN	NaN	NaN	NaN	NaN	NaN	NaN	671598	NaN	NaN	NaN	NaN	NaN	NaN	NaN	NaN	NaN	NaN	NaN	0	0	1.961e-05	6.097e-05	NaN	NaN	NaN	NaN	NaN	NaN	NaN	NaN	NaN	NaN	NaN	NaN	4.42	64.02
Q92945	KHSRP	High	[K].MILIQDGSQNTNVDK.[P]	Q92945 [267-281]	High	n/a	1xPhospho [S8]	1	1	2	0	1755.8	0	NaN	NaN	NaN	NaN	NaN	NaN	NaN	NaN	NaN	NaN	NaN	NaN	NaN	NaN	NaN	NaN	NaN	NaN	NaN	NaN	NaN	162567	NaN	NaN	NaN	NaN	NaN	NaN	141111	NaN	NaN	NaN	NaN	NaN	NaN	NaN	NaN	NaN	NaN	NaN	NaN	NaN	NaN	NaN	NaN	NaN	NaN	NaN	NaN	NaN	NaN	NaN	NaN	NaN	NaN	NaN	NaN	NaN	NaN	NaN	NaN	NaN	NaN	NaN	NaN	NaN	NaN	NaN	NaN	1.30341e+06	NaN	NaN	NaN	NaN	NaN	NaN	NaN	NaN	NaN	NaN	NaN	NaN	NaN	0	267	NaN	NaN	5.83	586	521.7	102.7	1.47646e-06	3.89672e-05	3.1668e-05	0.000191241	1.27654e-05	7.37083e-05	6.1778e-05	0.000212585	NaN	47.37
P09017	HOXC4	High	[-].MIMSSYLMDSNYIDPKFPPCEEYSQNSYIPEHSPEYYGRTR.[E]	P09017 [1-41]	n/a	High	1xCarbamidomethyl [C20];4xPhospho [Y6;S27;S33;T40]	1	1	1	2	5315.07	0	NaN	NaN	NaN	NaN	NaN	NaN	377853	NaN	824102	NaN	NaN	NaN	NaN	NaN	NaN	NaN	NaN	NaN	NaN	NaN	NaN	NaN	NaN	NaN	NaN	NaN	NaN	NaN	NaN	409844	NaN	NaN	NaN	NaN	NaN	NaN	NaN	NaN	700534	1.19802e+06	NaN	NaN	NaN	NaN	NaN	NaN	328052	NaN	NaN	NaN	NaN	NaN	NaN	NaN	NaN	NaN	NaN	NaN	NaN	NaN	NaN	NaN	NaN	630418	NaN	NaN	509749	NaN	NaN	NaN	NaN	NaN	NaN	1.1825e+06	NaN	NaN	NaN	NaN	871550	NaN	551533	NaN	NaN	0	0	0.009666	0.167	NaN	NaN	NaN	NaN	NaN	NaN	NaN	NaN	NaN	NaN	NaN	NaN	5.77	50.2
P27487	DPP4	High	[K].MLQNVQMPSK.[K]	P27487 [503-512]	n/a	High	1xPhospho [S9];2xOxidation [M1;M7]	1	1	1	0	1287.55	0	NaN	NaN	NaN	NaN	NaN	NaN	NaN	NaN	NaN	NaN	NaN	NaN	NaN	NaN	NaN	NaN	NaN	81757.4	NaN	NaN	NaN	NaN	NaN	152641	NaN	420117	NaN	NaN	NaN	NaN	NaN	NaN	NaN	NaN	NaN	NaN	NaN	NaN	NaN	NaN	NaN	NaN	NaN	NaN	122727	NaN	NaN	NaN	NaN	NaN	NaN	NaN	NaN	171371	NaN	NaN	NaN	NaN	NaN	NaN	NaN	NaN	NaN	NaN	NaN	NaN	NaN	NaN	94885.1	NaN	205251	NaN	NaN	NaN	NaN	NaN	NaN	NaN	NaN	NaN	NaN	NaN	NaN	0	0	0.006974	0.1184	NaN	NaN	NaN	NaN	NaN	NaN	NaN	NaN	NaN	NaN	NaN	NaN	1.44	26.02
Q9H0D6-1	XRN2	High	[R].MLQTQNAAFQPNQYQMLAGPGGYPPR.[R]	Q9H0D6-1 [896-921]	n/a	High	3xPhospho [T4;Y14;Y23]	1	2	2	0	3118.28	0	NaN	NaN	NaN	NaN	NaN	NaN	127949	NaN	NaN	240777	NaN	NaN	NaN	908523	NaN	NaN	NaN	NaN	NaN	NaN	NaN	NaN	NaN	NaN	NaN	NaN	NaN	NaN	NaN	NaN	NaN	NaN	NaN	NaN	NaN	NaN	NaN	NaN	NaN	NaN	134833	105615	NaN	NaN	NaN	NaN	NaN	NaN	148787	242824	145098	102031	317499	NaN	NaN	NaN	NaN	NaN	NaN	NaN	NaN	NaN	NaN	157148	NaN	NaN	393472	NaN	NaN	NaN	NaN	NaN	NaN	NaN	NaN	NaN	NaN	NaN	NaN	NaN	NaN	NaN	NaN	0	0	0.001019	0.01191	NaN	NaN	NaN	NaN	NaN	NaN	NaN	NaN	NaN	NaN	NaN	NaN	2.91	70.74
P13646	KRT13	High	[K].MIGFPSSAGSVSPR.[S]	P13646 [416-429]	n/a	High	2xPhospho [S10;S]	1	1	13	0	1552.63	0	NaN	NaN	3.95056e+06	NaN	NaN	NaN	NaN	NaN	104812	NaN	NaN	252871	NaN	527063	NaN	NaN	NaN	NaN	NaN	NaN	NaN	NaN	NaN	872037	NaN	NaN	NaN	NaN	NaN	501514	NaN	NaN	NaN	NaN	NaN	NaN	NaN	324564	NaN	NaN	NaN	NaN	NaN	NaN	NaN	NaN	NaN	NaN	NaN	NaN	NaN	NaN	NaN	526921	70886.4	NaN	326609	NaN	NaN	NaN	549842	NaN	NaN	NaN	NaN	NaN	121017	NaN	NaN	610764	NaN	1.45514e+06	NaN	NaN	NaN	NaN	3.38681e+06	NaN	NaN	NaN	NaN	NaN	NaN	0	0	3.586e-05	8.373e-05	NaN	NaN	NaN	NaN	NaN	NaN	NaN	NaN	NaN	NaN	NaN	NaN	4.03	61.18
Q7L513	FCRLA	High	[R].IVQSRGLSSEFQIPTASEDHSGSYWCEAATEDNQVWK.[Q]	Q7L513 [215-251]	n/a	High	1xCarbamidomethyl [C26];3xPhospho [S4;S8;S9]	1	10	1	1	4452.82	0	1.2866e+06	997298	NaN	NaN	NaN	NaN	NaN	NaN	NaN	NaN	4.13045e+06	NaN	NaN	NaN	NaN	NaN	NaN	NaN	NaN	NaN	NaN	NaN	NaN	280950	NaN	NaN	NaN	126741	NaN	1.79253e+06	NaN	688893	NaN	NaN	891537	471525	210984	1.19785e+06	1.15625e+06	1.98792e+06	906589	774604	1.51638e+06	NaN	NaN	NaN	NaN	NaN	1.14377e+06	1.77957e+06	NaN	NaN	NaN	NaN	NaN	941261	NaN	157186	NaN	438460	NaN	NaN	299957	1.34467e+06	2.48085e+06	293389	447722	NaN	NaN	NaN	599931	NaN	2.0816e+06	779755	843590	NaN	6.78965e+06	1.12601e+06	5.71297e+06	1.819e+06	NaN	1.14859e+06	NaN	0	0	0.005063	0.08378	NaN	NaN	NaN	NaN	NaN	NaN	NaN	NaN	NaN	NaN	NaN	NaN	5.12	52.33
P07910-2	HNRNPC	High	[K].MESEGGADDSAEEGDLLDDDDNEDRGDDQLELIKDDEK.[E]	P07910-2 [238-275]	High	High	1xOxidation [M1];1xPhospho [S10]	1	4	23	2	4293.68	0	318932	291915	1.1892e+06	NaN	NaN	1.50185e+06	1.87447e+06	1.01677e+06	1.967e+06	372398	NaN	458669	958063	NaN	831632	322069	650840	622749	2.38773e+06	524306	777958	NaN	386310	595532	2.22352e+06	1.86913e+06	1.04299e+06	69601.5	1.20507e+06	3.03138e+06	3.18214e+06	2.22106e+06	772445	3.09094e+06	NaN	683262	273242	885066	2.56092e+06	3.27349e+06	2.25912e+06	1.48229e+06	NaN	548419	204675	500184	1.96654e+06	868301	NaN	2.69212e+06	1.4205e+06	410526	1.69963e+06	1.74839e+06	176619	719316	228818	NaN	NaN	4.89087e+06	758777	517477	897795	463262	413857	208526	1.41211e+06	NaN	NaN	NaN	649898	1.31193e+06	1.80766e+06	2.49304e+06	3.17275e+06	1.69563e+06	949198	2.95406e+06	3.84233e+06	1.15791e+06	1.80648e+06	NaN	NaN	1	238	1.247e-05	3.154e-08	23.06	1394.4	1394.4	512	8.70936e-24	8.4358e-25	0	0	5.00514e-22	5.23339e-23	0	0	7	50.93
P07910-2	HNRNPC	High	[K].MESEGGADDSAEEGDLLDDDDNEDRGDDQLELIK.[D]	P07910-2 [238-271]	High	High	1xOxidation [M1];1xPhospho [S10]	1	4	65	1	3806.49	1	3.05378e+06	806793	3.75498e+06	1.92757e+06	171762	4.86198e+06	1.1026e+06	2.4685e+06	2.41248e+06	558491	4.29329e+06	2.61736e+06	1.05522e+06	3.08982e+06	430198	130523	237054	413917	3.76692e+06	1.12572e+06	2.06622e+06	791352	341547	1.02504e+06	NaN	1.58088e+06	1.43291e+06	105038	1.66887e+06	4.46009e+06	1.30566e+07	2.33917e+06	1.31526e+06	4.44679e+06	1.10027e+06	2.34619e+06	234225	1.07267e+06	7.41278e+06	8.1468e+06	877164	1.73495e+06	924685	1.11148e+06	439624	644133	1.56407e+06	1.16172e+06	1.60025e+06	3.12232e+06	NaN	269881	1.70724e+06	691702	NaN	679291	NaN	253069	1.66886e+06	4.97222e+06	3.80201e+06	1.36852e+06	1.33993e+06	2.1955e+06	1.26467e+07	156448	1.90828e+06	209138	256253	1.73332e+06	2.30923e+06	1.50738e+06	1.78726e+06	5.48886e+06	2.42052e+06	3.67818e+06	3.61806e+06	7.4354e+06	4.56591e+06	5.72314e+06	5.69951e+06	5.85193e+06	NaN	0	238	1.247e-05	2.747e-11	24.74	1413	1413	601.1	1.80671e-25	2.24836e-26	0	0	1.03829e-23	1.1198e-24	0	0	8.77	57.34
P29353	SHC1	High	[R].MAGFDGSAWDEEEEEPPDHQYYNDFPGK.[E]	P29353 [329-356]	High	High	1xOxidation [M1];2xPhospho [S/Y]	1	6	19	0	3436.23	0	844617	517686	1.40531e+06	425060	NaN	NaN	1.44306e+06	617483	884895	1.41218e+06	1.80101e+06	423022	976336	NaN	525505	100131	NaN	521608	892153	414607	NaN	197368	162713	822762	NaN	957282	327507	146670	246852	1.26624e+06	NaN	544355	NaN	427623	2.04564e+06	1.38232e+06	147716	2.35428e+06	614786	2.71681e+06	927785	630313	1.2571e+06	254320	NaN	498815	376495	344574	1.08593e+06	698980	NaN	210288	2.20006e+06	571106	NaN	1.05328e+06	NaN	692309	728020	1.24935e+06	NaN	1.0627e+06	NaN	NaN	1.48013e+06	215418	NaN	NaN	NaN	275012	597456	395288	3.43235e+06	NaN	NaN	NaN	1.34579e+06	NaN	2.4054e+06	933991	1.8411e+06	433711	NaN	0	329	1.247e-05	2.493e-05	4.66	364.9	364.9	21.2	2.17443e-05	4.25512e-05	4.21719e-05	0.000129149	0.000187996	0.000106765	0.00010059	0.000306138	3.83	55.64
P29353	SHC1	High	[R].MAGFDGSAWDEEEEEPPDHQYYNDFPGK.[E]	P29353 [329-356]	High	High	2xPhospho [Y22;Y/S]	1	6	15	0	3420.24	0	NaN	NaN	NaN	NaN	NaN	NaN	NaN	NaN	NaN	NaN	NaN	264366	NaN	NaN	408656	NaN	NaN	NaN	582587	NaN	NaN	NaN	NaN	457555	NaN	NaN	NaN	NaN	210840	NaN	NaN	NaN	NaN	NaN	NaN	NaN	NaN	NaN	NaN	NaN	NaN	NaN	NaN	NaN	NaN	NaN	NaN	NaN	NaN	NaN	NaN	NaN	1.9529e+06	497192	NaN	133182	NaN	NaN	NaN	785178	NaN	377578	NaN	NaN	1.09026e+06	NaN	NaN	NaN	NaN	NaN	635009	237505	963586	NaN	NaN	NaN	NaN	NaN	NaN	NaN	NaN	NaN	NaN	0	0	1.247e-05	9.341e-06	3.54	235.8	235.8	25.1	0.000288421	9.86861e-05	9.06246e-05	0.000378788	0.00249287	0.000211594	0.000211426	0.000830134	4.26	59.11
Q9UQN3-1	CHMP2B	High	[K].MAGAMSTTAK.[T]	Q9UQN3-1 [98-107]	High	High	1xOxidation [M];1xPhospho [S/T]	1	2	25	0	1064.42	0	48901.2	NaN	62363.2	52399.9	NaN	NaN	87760.7	63486.5	NaN	NaN	316809	323087	129745	NaN	34512	NaN	37570.8	NaN	204986	NaN	90357.7	113224	NaN	218231	NaN	NaN	NaN	NaN	NaN	NaN	NaN	NaN	NaN	NaN	61856	190950	216517	NaN	272005	NaN	NaN	NaN	NaN	NaN	145455	154090	445522	30079.6	98121.7	57946	160576	220448	NaN	NaN	50232.8	121942	NaN	46577.7	NaN	177905	101361	NaN	NaN	126818	282716	NaN	233682	NaN	29791.8	198355	120624	NaN	56777.3	NaN	NaN	NaN	NaN	109214	NaN	NaN	NaN	NaN	NaN	0	0	0.0001118	0.0007419	4	348.8	278.6	18.9	9.90896e-05	7.89856e-05	7.54157e-05	0.000316356	0.00566534	0.0004208	0.000420613	0.00213022	2.26	20.37
Q9UQN3-1	CHMP2B	High	[K].MAGAMSTTAK.[T]	Q9UQN3-1 [98-107]	High	High	1xPhospho [S6]	1	2	6	0	1048.42	0	NaN	NaN	NaN	NaN	NaN	NaN	NaN	NaN	NaN	NaN	NaN	275430	NaN	NaN	44930.7	NaN	NaN	NaN	NaN	NaN	NaN	NaN	NaN	131918	NaN	NaN	NaN	NaN	NaN	NaN	NaN	NaN	71487.6	NaN	NaN	NaN	109936	NaN	NaN	NaN	NaN	NaN	NaN	NaN	NaN	NaN	NaN	NaN	NaN	NaN	83764.7	81824.1	NaN	83363.8	57257	NaN	NaN	NaN	NaN	NaN	NaN	104080	NaN	NaN	646822	NaN	NaN	NaN	45390.8	NaN	139580	NaN	77204.5	NaN	NaN	NaN	NaN	NaN	NaN	NaN	NaN	NaN	NaN	0	0	0.0002674	0.001794	3.96	336.7	280.6	21.7	0.000109156	7.89856e-05	7.37753e-05	0.000309406	0.0062403	0.000492684	0.000491048	0.00242457	2.33	24.48
P02671-1	FGA	High	[K].MADEAGSEADHEGTHSTK.[R]	P02671-1 [603-620]	High	High	1xOxidation [M1];1xPhospho [S7]	1	2	16	0	1968.73	0	NaN	NaN	NaN	NaN	NaN	NaN	NaN	NaN	NaN	NaN	NaN	NaN	NaN	NaN	NaN	NaN	NaN	NaN	NaN	NaN	NaN	NaN	NaN	NaN	NaN	NaN	NaN	NaN	NaN	NaN	NaN	NaN	NaN	NaN	NaN	NaN	NaN	1.23392e+06	NaN	2.22144e+06	NaN	NaN	NaN	NaN	NaN	1.04299e+06	NaN	299696	NaN	NaN	NaN	NaN	NaN	NaN	NaN	NaN	NaN	NaN	NaN	116098	334491	221165	NaN	NaN	1.84126e+06	464273	NaN	NaN	NaN	605444	NaN	NaN	NaN	NaN	868145	NaN	NaN	1.05063e+06	1.13825e+06	NaN	642542	NaN	NaN	0	0	1.247e-05	9.802e-06	6.11	520.2	520.2	225.2	7.75002e-07	3.89672e-05	3.42924e-05	0.00020475	4.45362e-05	7.37083e-05	5.41301e-05	0.00019279	3.61	15.88
P02671-1	FGA	High	[K].MADEAGSEADHEGTHSTK.[R]	P02671-1 [603-620]	High	High	1xPhospho [S7]	1	2	156	0	1952.73	0	NaN	NaN	NaN	208815	NaN	362698	NaN	NaN	484028	NaN	735441	NaN	280777	NaN	NaN	NaN	484626	106842	338211	NaN	NaN	NaN	NaN	NaN	NaN	117273	200106	NaN	27559.8	1.25901e+06	NaN	NaN	258535	NaN	523097	NaN	148333	1.29497e+06	469503	5.28539e+06	NaN	NaN	424619	NaN	NaN	709697	NaN	419228	NaN	NaN	NaN	NaN	61651.7	NaN	NaN	349578	NaN	447353	NaN	1.13963e+06	2.58838e+06	602713	NaN	472859	4.60421e+06	NaN	NaN	NaN	NaN	917460	211600	NaN	NaN	NaN	833541	NaN	938857	2.55858e+06	1.47824e+06	521603	969728	490005	NaN	0	603	1.247e-05	3.798e-07	13.65	902.4	795.6	201.9	2.25055e-14	2.80431e-15	0	0	1.29335e-12	1.55706e-13	0	0	3.96	17.42
Q6ZNJ1-1	NBEAL2	High	[R].LYVLEAATAGSPPPSSPESPTSPK.[P]	Q6ZNJ1-1 [1291-1314]	High	n/a	2xPhospho [S/T]	1	1	13	0	2543.14	0	NaN	130835	NaN	NaN	NaN	NaN	284561	219129	NaN	159262	NaN	260658	NaN	NaN	181916	89644.9	81339.4	126608	208462	NaN	NaN	NaN	NaN	108270	NaN	350451	143082	NaN	NaN	NaN	587471	NaN	NaN	369820	178796	NaN	NaN	NaN	NaN	NaN	NaN	NaN	242611	NaN	92785.5	314737	NaN	121828	NaN	NaN	NaN	NaN	714221	225946	71803.8	480553	163415	219477	273355	NaN	NaN	219370	NaN	279117	NaN	NaN	218183	NaN	614534	233545	NaN	248922	1.30433e+06	642616	365985	278788	442878	NaN	429258	489251	NaN	NaN	NaN	0	1291	NaN	NaN	11.06	801.8	801.8	77	8.78446e-12	9.10774e-13	0	0	7.59502e-11	7.96303e-12	0	0	NaN	61.36
O43781-2	DYRK3	High	[K].LYTYIQSR.[F]	O43781-2 [346-353]	High	High	1xPhospho [Y/T]	1	2	129	0	1123.52	1	461934	339265	NaN	172896	109194	287289	646051	NaN	644653	466872	892588	1.03511e+06	248207	420900	897304	189387	111878	134489	1.34077e+06	306322	290393	906327	238243	1.73414e+06	558994	405931	287048	103712	769452	1.28751e+06	NaN	NaN	410260	538618	339843	578950	436249	363778	NaN	NaN	NaN	736770	1.78501e+06	320162	866040	525817	433475	514575	NaN	755200	418436	694561	1.8541e+06	1.52227e+06	236560	1.12197e+06	254315	720850	394573	329265	149276	1.05997e+06	218725	680492	1.54145e+06	262275	905959	175396	413040	1.00327e+06	1.14619e+06	380850	850589	884353	539332	511018	1.09226e+06	420110	NaN	675710	NaN	NaN	NaN	0	346	8.588e-05	0.0003313	2.88	466.6	125.1	88.9	0.0013152	0.000224896	0.000224641	0.00084076	0.00614598	0.000481348	0.00048066	0.00234593	2.08	36.48
O00757	FBP2	High	[K].IYSLNEGYAK.[Y]	O00757 [209-218]	n/a	High	1xPhospho [Y8]	1	1	7	0	1237.55	0	NaN	NaN	307310	NaN	NaN	NaN	2.1802e+06	2.24554e+07	4.76306e+06	NaN	NaN	819815	NaN	NaN	NaN	NaN	NaN	NaN	436833	NaN	449062	271199	NaN	742993	181304	NaN	NaN	39503.5	NaN	NaN	NaN	2.40113e+06	97573.3	NaN	NaN	NaN	NaN	NaN	NaN	NaN	NaN	NaN	NaN	NaN	NaN	NaN	NaN	NaN	NaN	NaN	NaN	NaN	NaN	NaN	NaN	NaN	NaN	NaN	NaN	NaN	NaN	NaN	NaN	439214	NaN	NaN	NaN	NaN	356829	NaN	NaN	NaN	NaN	9.08398e+06	NaN	NaN	608204	637669	877696	832122	687424	2.74857e+06	NaN	0	0	5.952e-05	9.527e-05	NaN	NaN	NaN	NaN	NaN	NaN	NaN	NaN	NaN	NaN	NaN	NaN	2.58	37.46
Q13627-1	DYRK1A	High	[R].IYQYIQSR.[F]	Q13627-1 [318-325]	n/a	High	1xPhospho [Y4]	1	8	39	0	1150.53	1	919724	525027	308777	354828	274754	NaN	NaN	NaN	NaN	NaN	NaN	936168	243137	NaN	346981	330976	311959	291081	479505	308265	329410	555109	342521	806051	269865	544644	NaN	NaN	539179	397366	NaN	NaN	359026	767724	NaN	NaN	231869	287222	NaN	679720	NaN	227720	NaN	NaN	297219	NaN	313017	656085	NaN	NaN	360032	334582	1.7796e+06	557131	NaN	324615	NaN	738579	774192	746353	NaN	572603	430185	NaN	789851	277564	478855	208611	463262	1.21092e+06	770626	844019	685588	NaN	NaN	1.19423e+06	NaN	NaN	NaN	NaN	NaN	NaN	NaN	0	0	8.588e-05	0.000238	NaN	NaN	NaN	NaN	NaN	NaN	NaN	NaN	NaN	NaN	NaN	NaN	2.14	31.94
P11142-1	HSPA8	High	[K].LYQSAGGMPGGMPGGFPGGGAPPSGGASSGPTIEEVD.[-]	P11142-1 [610-646]	High	High	1xOxidation [M8];1xPhospho [S]	1	1	2	0	3442.46	0	NaN	NaN	NaN	NaN	NaN	NaN	NaN	NaN	NaN	NaN	NaN	NaN	NaN	NaN	NaN	NaN	NaN	NaN	NaN	NaN	NaN	NaN	NaN	NaN	NaN	NaN	NaN	NaN	NaN	NaN	1.98844e+06	NaN	NaN	NaN	NaN	NaN	NaN	NaN	NaN	805858	NaN	NaN	NaN	NaN	NaN	NaN	NaN	NaN	NaN	NaN	NaN	NaN	NaN	NaN	NaN	NaN	NaN	NaN	NaN	518176	NaN	NaN	NaN	NaN	NaN	NaN	NaN	NaN	NaN	576451	NaN	NaN	NaN	NaN	NaN	NaN	2.40218e+06	843078	3.0582e+06	NaN	NaN	NaN	NaN	0	0	8.588e-05	0.0001869	2.2	199.6	199.6	0	0.00631135	0.000465859	0.000465756	0.00206612	0.275247	0.0137775	0.0137774	0.0573369	4.98	69.04
P98160	HSPG2	High	[R].LYQASPADSGEYVCR.[V]	P98160 [2394-2408]	High	High	1xCarbamidomethyl [C14];1xPhospho [S9]	1	1	2	0	1795.74	0	NaN	NaN	NaN	NaN	NaN	NaN	341410	NaN	NaN	NaN	1.13977e+06	NaN	NaN	371533	105399	155991	NaN	351607	1.95906e+06	NaN	NaN	NaN	NaN	NaN	NaN	NaN	NaN	NaN	NaN	NaN	NaN	NaN	NaN	NaN	NaN	NaN	NaN	NaN	NaN	NaN	NaN	NaN	NaN	NaN	NaN	NaN	NaN	NaN	NaN	NaN	NaN	NaN	762930	NaN	NaN	388168	NaN	517186	NaN	NaN	NaN	264572	NaN	NaN	473837	138643	NaN	NaN	NaN	NaN	NaN	NaN	NaN	NaN	NaN	NaN	NaN	NaN	NaN	NaN	NaN	NaN	NaN	0	2394	1.247e-05	1.593e-05	5.76	568.2	502.8	208.6	1.74339e-06	3.89672e-05	3.08865e-05	0.000187582	0.00010018	7.78392e-05	7.61564e-05	0.000175593	4.04	39.49
Q03431	PTH1R	High	[K].LYPESEEDK.[E]	Q03431 [87-95]	High	High	1xPhospho [S5]	1	1	25	0	1189.47	2	99581.1	89654.8	NaN	144068	56110.7	NaN	NaN	NaN	NaN	140287	NaN	351251	351805	NaN	175178	NaN	57855.2	NaN	328165	82227.4	67428.5	476332	170023	128307	149570	NaN	113880	41496.8	209643	NaN	2.60322e+06	NaN	184824	NaN	116679	119367	407884	NaN	218906	NaN	308631	177493	290254	105706	261268	NaN	330802	182388	199476	316985	512886	119587	553018	966123	95628	406377	215338	251719	242907	453133	152463	402003	174473	194273	735044	187175	NaN	108738	224867	505685	488320	1.01128e+06	651526	NaN	NaN	430469	NaN	NaN	NaN	308165	NaN	NaN	NaN	0	0	0.001093	0.01374	3.15	347.9	213.1	213.1	0.000707508	0.00015949	0.000159398	0.00081781	0.00611275	0.000478258	0.000477256	0.00234996	1.44	29.79
O00560-1	SDCBP	High	[R].LYPELSQYMGLSLNEEEIR.[A]	O00560-1 [49-67]	High	High	1xOxidation [M9];2xPhospho [Y2;S/Y]	1	3	92	0	2460.04	1	324900	245463	1.40272e+06	1.13419e+06	NaN	668211	1.10068e+06	1.28323e+06	1.97726e+06	914984	927398	312147	523192	2.61641e+06	198916	NaN	289881	217642	1.42818e+06	NaN	687121	394032	351215	709540	461183	1.02954e+06	226875	NaN	1.54589e+06	1.72159e+06	2.30907e+06	508672	NaN	2.1236e+06	1.39266e+06	908340	NaN	2.63662e+06	1.66233e+06	2.68567e+06	1.17007e+06	1.04057e+06	2.78997e+06	1.48777e+06	NaN	1.50018e+06	713859	1.31134e+06	NaN	460173	311873	NaN	NaN	1.3965e+06	279102	263532	NaN	NaN	582390	1.32519e+06	727987	1.84033e+06	3.32573e+06	2.97123e+06	3.95786e+06	792660	216231	NaN	365682	443862	968561	287198	542774	5.66721e+06	2.71651e+06	523227	4.03072e+06	2.52692e+06	6.97903e+06	1.92665e+06	2.63093e+06	807592	NaN	0	49	1.247e-05	3.782e-07	10.02	719.8	698.5	31.1	9.63193e-11	1.07646e-11	0	0	5.53532e-09	6.32983e-10	0	0	4.55	66.29
O00560-1	SDCBP	High	[R].LYPELSQYMGLSLNEEEIR.[A]	O00560-1 [49-67]	High	High	1xOxidation [M9];1xPhospho [Y/S]	1	3	154	0	2380.08	0	NaN	123367	150443	527337	NaN	208471	843752	NaN	854740	NaN	273660	661305	NaN	NaN	NaN	NaN	NaN	NaN	2.0133e+06	NaN	95795.8	NaN	1.04539e+06	1.84991e+06	NaN	1.61493e+06	145871	NaN	1.98034e+06	2.15641e+06	NaN	NaN	295304	1.59104e+06	548751	1.05276e+06	NaN	1.00589e+06	756484	3.61251e+06	1.74882e+06	2.04425e+06	3.00714e+06	NaN	NaN	132819	NaN	NaN	231134	1.01242e+06	NaN	NaN	NaN	679816	113645	483534	127211	NaN	NaN	801223	269131	1.83262e+06	71238.1	2.89767e+06	3.05814e+06	NaN	1.5586e+06	NaN	NaN	NaN	NaN	NaN	NaN	4.52761e+06	1.23835e+06	241197	1.70063e+06	2.80003e+06	833525	1.00396e+06	1.29854e+06	NaN	NaN	0	49	1.247e-05	2.289e-07	10.42	774.7	630.3	288.4	3.8364e-11	4.55255e-12	0	0	2.20472e-09	2.49719e-10	0	0	4.26	61.62
Q6UX06	OLFM4	High	[R].LYNTLDDLLLYINAR.[E]	Q6UX06 [305-319]	High	Low	1xPhospho [Y11]	1	1	2	0	1889.94	1	NaN	NaN	238582	NaN	NaN	NaN	768110	NaN	NaN	NaN	790808	NaN	NaN	2.48581e+06	NaN	NaN	NaN	NaN	NaN	NaN	NaN	116341	NaN	NaN	NaN	511392	NaN	NaN	NaN	NaN	NaN	NaN	NaN	NaN	NaN	NaN	NaN	NaN	1.7831e+06	NaN	NaN	NaN	NaN	NaN	NaN	NaN	NaN	NaN	NaN	841063	192557	NaN	NaN	NaN	NaN	NaN	NaN	NaN	NaN	NaN	NaN	NaN	NaN	NaN	294652	NaN	NaN	NaN	NaN	NaN	NaN	NaN	NaN	NaN	NaN	NaN	NaN	NaN	NaN	NaN	NaN	NaN	NaN	0	0	0.05874	0.6828	1.27	68.6	53.6	45.6	0.0539532	0.00230057	0.00230055	0.00672	0.427617	0.0228513	0.0228512	0.1051	1.28	38.69
Q15019-2	2021-09-02	High	[K].IYHLPDAESDEDEDFK.[E]	Q15019-2 [245-260]	High	High	1xPhospho [S9]	1	3	538	0	2002.8	4	9.18172e+06	7.13213e+06	1.03631e+07	8.99187e+06	3.75696e+06	1.30219e+07	1.85129e+07	1.03127e+07	2.38723e+07	1.12278e+07	2.08607e+07	1.71138e+07	1.66101e+07	2.13642e+07	8.50202e+06	6.0769e+06	4.65267e+06	1.01471e+07	2.6796e+07	7.55629e+06	6.99909e+06	1.01606e+07	4.11901e+06	1.71695e+07	6.56744e+06	1.71159e+07	1.28538e+07	4.33614e+06	1.44691e+07	2.85725e+07	2.55539e+07	1.45703e+07	1.15487e+07	2.43521e+07	8.55565e+06	1.53188e+07	6.24701e+06	1.31246e+07	1.42375e+07	2.61953e+07	2.001e+07	2.0336e+07	2.10728e+07	4.05533e+06	8.95264e+06	1.4836e+07	9.70847e+06	1.4269e+07	1.32883e+07	1.59484e+07	1.06457e+07	8.03641e+06	2.77668e+07	1.30446e+07	4.54056e+06	1.85258e+07	4.38322e+06	1.81915e+07	1.55036e+07	2.61781e+07	1.90102e+07	2.54288e+07	1.07583e+07	1.76543e+07	3.0779e+07	4.57127e+06	2.93023e+07	7.12752e+06	8.36292e+06	2.51827e+07	2.58034e+07	1.31673e+07	3.26777e+07	2.89226e+07	1.541e+07	1.73002e+07	2.87604e+07	2.39566e+07	4.61194e+07	1.69912e+07	2.78301e+07	1.6649e+07	NaN	0	210	1.247e-05	5.884e-07	11.54	850.2	767.7	642.2	2.89062e-12	3.32108e-13	0	0	2.49922e-11	2.89048e-12	0	0	4.56	45.57
P02768-1	ALB	High	[R].LVRPEVDVMCTAFHDNEETFLK.[K]	P02768-1 [139-160]	High	n/a	1xCarbamidomethyl [C10];1xPhospho [T11]	1	1	15	0	2730.23	2	393924	919887	990425	1.73529e+06	NaN	1.38234e+06	5.24e+06	1.44708e+06	7.47813e+06	2.04694e+06	1.2107e+07	5.20039e+06	3.52708e+06	8.27526e+06	2.36102e+06	845617	NaN	NaN	1.31994e+06	880839	NaN	915667	848615	4.08331e+06	586041	NaN	1.50335e+06	73187.5	NaN	1.38112e+06	3.09853e+06	1.86818e+06	684572	3.05192e+06	2.2499e+06	672195	637917	1.63398e+06	7.84353e+06	4.11812e+06	2.17026e+06	4.05373e+06	4.00437e+06	NaN	903399	1.85515e+06	1.73985e+06	1.94345e+06	3.32104e+06	NaN	743182	1.17773e+06	NaN	NaN	71357.4	NaN	NaN	1.04711e+06	643418	3.38898e+06	NaN	NaN	736815	2.88748e+06	4.11567e+06	NaN	NaN	121610	96420.7	785656	NaN	NaN	864898	NaN	NaN	NaN	1.24866e+06	873352	NaN	2.09115e+06	NaN	NaN	NaN	0	139	NaN	NaN	1.24	91	78.9	15.3	0.0575222	0.00258649	0.0025861	0.00803594	0.782041	0.0644837	0.0644834	0.308264	NaN	31.36
P05787	KRT8	High	[K].LVSESSDVLPK.[-]	P05787 [473-483]	High	High	1xPhospho [S]	1	2	4	0	1253.6	0	NaN	NaN	NaN	NaN	NaN	NaN	NaN	NaN	NaN	NaN	NaN	NaN	NaN	NaN	NaN	NaN	NaN	NaN	NaN	NaN	NaN	NaN	NaN	NaN	NaN	NaN	NaN	NaN	NaN	NaN	NaN	NaN	NaN	NaN	NaN	NaN	NaN	NaN	NaN	NaN	NaN	NaN	NaN	NaN	NaN	NaN	NaN	NaN	NaN	NaN	177222	83075.7	NaN	NaN	NaN	NaN	NaN	NaN	NaN	NaN	NaN	NaN	NaN	NaN	NaN	351547	NaN	NaN	NaN	1.29768e+06	NaN	NaN	NaN	NaN	NaN	NaN	NaN	NaN	NaN	NaN	NaN	NaN	NaN	0	473	0.002567	0.0376	2.12	304.8	158	11.2	0.00766289	0.000697008	0.000696997	0.00218087	0.0656799	0.00240338	0.00240321	0.0080337	1.5	42
P05787	KRT8	High	[K].LVSESSDVLPK.[-]	P05787 [473-483]	n/a	High	2xPhospho [S3;S5]	1	2	1	0	1333.57	0	NaN	NaN	NaN	NaN	NaN	NaN	NaN	NaN	NaN	NaN	NaN	NaN	NaN	NaN	NaN	NaN	NaN	NaN	NaN	NaN	NaN	NaN	NaN	NaN	NaN	NaN	NaN	NaN	NaN	NaN	NaN	NaN	NaN	NaN	NaN	NaN	NaN	NaN	NaN	NaN	NaN	NaN	NaN	NaN	128347	NaN	NaN	NaN	NaN	NaN	NaN	NaN	NaN	NaN	NaN	NaN	NaN	NaN	NaN	NaN	NaN	NaN	NaN	NaN	NaN	NaN	NaN	NaN	NaN	2.14125e+06	NaN	NaN	NaN	NaN	NaN	NaN	NaN	NaN	NaN	NaN	NaN	NaN	NaN	0	0	8.588e-05	0.0003733	NaN	NaN	NaN	NaN	NaN	NaN	NaN	NaN	NaN	NaN	NaN	NaN	2.97	53.85
Q9H4G0-1	EPB41L1	High	[R].LVSPEPPPK.[G]	Q9H4G0-1 [376-384]	High	High	1xPhospho [S3]	1	4	5	0	1043.52	0	NaN	NaN	NaN	NaN	191356	NaN	NaN	NaN	NaN	NaN	1.68561e+06	366338	NaN	NaN	NaN	NaN	NaN	NaN	NaN	581231	213077	212025	NaN	157893	75247.8	NaN	NaN	NaN	NaN	NaN	NaN	NaN	NaN	850482	NaN	NaN	131654	333774	265266	938338	NaN	209713	NaN	98575.2	288222	345408	149064	587863	NaN	407319	NaN	NaN	345938	343789	227610	823614	NaN	634858	765753	2.97912e+06	1.20203e+06	3.38159e+06	NaN	610749	554314	NaN	185747	285605	339400	375053	243575	NaN	678820	NaN	NaN	563559	324309	NaN	844311	1.09946e+06	401177	1.07157e+06	NaN	0	376	8.588e-05	0.0003151	2.91	363.1	115.4	115.4	0.00122303	0.000219068	0.000218812	0.000857339	0.066036	0.00252301	0.00252195	0.00808521	2.62	31
P24723	PRKCH	High	[K].LVSRSTLRR.[Q]	P24723 [322-330]	n/a	High	2xPhospho [S5;T6]	1	2	6	2	1247.6	0	NaN	NaN	NaN	NaN	NaN	NaN	NaN	NaN	NaN	27980.7	284915	NaN	NaN	172855	NaN	NaN	NaN	NaN	356008	NaN	NaN	NaN	NaN	NaN	NaN	NaN	NaN	NaN	NaN	NaN	NaN	NaN	NaN	NaN	110156	NaN	NaN	NaN	NaN	NaN	NaN	NaN	370454	NaN	NaN	NaN	NaN	NaN	128186	590445	NaN	NaN	191652	64435.4	31723.9	218491	NaN	94068.1	43324.5	NaN	NaN	NaN	NaN	NaN	314809	NaN	NaN	NaN	29537.3	89953.6	NaN	93297.4	486500	566117	221486	39074.1	454124	NaN	NaN	416142	NaN	NaN	NaN	0	0	0.001019	0.01193	NaN	NaN	NaN	NaN	NaN	NaN	NaN	NaN	NaN	NaN	NaN	NaN	2.23	21.65
Q71H61	ILDR2	High	[R].LVSRTPGTAPK.[Y]	Q71H61 [513-523]	n/a	High	1xPhospho [T/S]	1	1	2	1	1206.62	0	NaN	NaN	NaN	NaN	NaN	NaN	NaN	NaN	NaN	NaN	NaN	61730.5	NaN	NaN	NaN	NaN	NaN	NaN	163988	NaN	NaN	NaN	NaN	NaN	NaN	NaN	NaN	NaN	NaN	NaN	1.60876e+06	NaN	NaN	NaN	NaN	NaN	NaN	NaN	NaN	NaN	NaN	NaN	NaN	NaN	NaN	NaN	NaN	86091.7	NaN	NaN	NaN	NaN	NaN	227587	NaN	NaN	NaN	NaN	NaN	NaN	NaN	NaN	NaN	NaN	231220	NaN	NaN	NaN	NaN	NaN	NaN	NaN	NaN	NaN	NaN	NaN	NaN	NaN	NaN	NaN	NaN	NaN	NaN	0	0	0.007183	0.1231	NaN	NaN	NaN	NaN	NaN	NaN	NaN	NaN	NaN	NaN	NaN	NaN	1.34	21.38
P05060	CHGB	High	[K].MAHGYGEESEEER.[G]	P05060 [397-409]	High	High	1xPhospho [S9]	1	1	3	0	1603.57	0	899882	NaN	NaN	267251	NaN	NaN	NaN	NaN	NaN	NaN	NaN	NaN	170695	341394	NaN	NaN	160531	NaN	890909	41398.6	NaN	146968	NaN	NaN	81156.5	NaN	84978.2	NaN	NaN	NaN	NaN	NaN	NaN	NaN	NaN	42561.6	40319.8	732422	NaN	3.11947e+06	116119	NaN	NaN	NaN	NaN	621354	NaN	NaN	159672	114937	NaN	NaN	NaN	NaN	NaN	NaN	NaN	NaN	38302.7	181052	NaN	128210	1.26041e+06	NaN	1.22605e+06	115156	NaN	157737	NaN	NaN	73962.6	NaN	NaN	1.0808e+06	NaN	192226	441592	876655	522471	NaN	582654	NaN	NaN	0	0	1.961e-05	4.811e-05	9.36	705.7	535	399.5	4.34885e-10	4.96627e-11	0	0	2.49922e-08	2.93311e-09	0	0	3.68	20.72
P02768-1	ALB	High	[K].LVTDLTK.[V]	P02768-1 [258-264]	High	High	1xPhospho [T]	1	2	26	0	869.438	1	NaN	162288	NaN	802645	3.0691e+06	NaN	NaN	NaN	2.16494e+06	262263	NaN	797133	302456	NaN	432792	675256	220704	226038	NaN	1.33605e+06	146081	442790	254871	9.94226e+06	356107	NaN	NaN	182114	NaN	145699	NaN	NaN	346085	2.31408e+06	NaN	NaN	36791.8	461881	NaN	2.35852e+06	NaN	1.50229e+06	NaN	445674	199892	NaN	NaN	223686	159820	711919	736038	2.4489e+06	NaN	NaN	NaN	529902	158524	323134	NaN	NaN	1.34874e+06	397087	619802	NaN	NaN	4.29166e+06	282873	573377	237919	815067	163020	519677	574138	1.64302e+06	NaN	961788	NaN	NaN	1.19406e+06	702440	597587	NaN	NaN	0	0	0.0002842	0.001934	2.83	396.4	60.7	60.7	0.00149047	0.000227611	0.000226215	0.000832639	0.0798443	0.00353428	0.00353414	0.0114247	2.53	35.23
Q9UGJ0-3	PRKAG2	High	[R].IYASSSPPDTGQR.[F]	Q9UGJ0-3 [147-159]	High	High	1xPhospho [S]	1	2	22	0	1458.63	1	NaN	113010	NaN	217446	NaN	NaN	NaN	NaN	NaN	199395	927752	4.06185e+06	524773	309940	266657	NaN	NaN	NaN	NaN	NaN	130746	165499	165075	100205	80160.7	NaN	NaN	NaN	1.22462e+06	547186	NaN	NaN	114350	NaN	NaN	NaN	61510.1	NaN	NaN	NaN	NaN	NaN	NaN	NaN	506491	NaN	NaN	164933	600197	385816	182251	131235	906731	NaN	NaN	741730	60306.7	818446	NaN	763344	NaN	733583	NaN	NaN	367090	809476	NaN	105859	133892	232018	880725	NaN	179505	NaN	NaN	551954	NaN	NaN	NaN	NaN	NaN	NaN	NaN	0	0	1.961e-05	3.67e-05	4.38	445.5	350.2	37.2	4.18208e-05	7.78092e-05	7.72468e-05	0.00034638	0.000195494	0.000106765	9.60356e-05	0.000402631	3.2	27.58
Q8IY95	TMEM192	High	[K].IYAYPSNITSETGFR.[T]	Q8IY95 [212-226]	High	High	1xPhospho [Y2]	1	2	76	0	1798.8	0	1.26896e+06	1.54155e+06	2.78706e+06	698137	642262	3.39839e+06	4.55262e+06	1.62201e+06	1.56732e+06	1.50013e+06	3.69972e+06	726642	1.65794e+06	2.16697e+06	747841	401434	146608	1.9491e+06	1.63226e+06	594194	176046	1.36459e+06	490976	2.61728e+06	883198	2.59256e+06	1.76178e+06	264567	1.39454e+06	2.43047e+06	1.03595e+07	2.28012e+06	621364	3.14492e+06	2.96261e+06	2.66537e+06	808666	2.68126e+06	3.62235e+06	4.07354e+06	2.02229e+06	2.68876e+06	2.44726e+06	1.62139e+06	852338	1.9257e+06	962780	617259	3.11784e+06	3.03492e+06	768400	366465	4.40996e+06	2.12391e+06	331244	2.80073e+06	241796	1.84968e+06	1.84516e+06	2.88448e+06	692647	999681	1.24815e+06	2.33924e+06	2.49345e+06	948782	1.3391e+06	1.74543e+06	1.60175e+06	2.33258e+06	3.56672e+06	933869	2.51037e+06	3.21012e+06	1.57071e+06	3.42982e+06	3.81841e+06	3.6784e+06	6.08612e+06	3.34693e+06	2.68078e+06	2.58851e+06	NaN	0	0	1.247e-05	1.505e-05	6.58	604.5	530.1	177.2	2.61631e-07	3.89672e-05	3.81342e-05	0.000222272	2.26205e-06	7.37083e-05	7.18102e-05	0.000241721	3.08	53.51
P30086	PEBP1	High	[K].LYEQLSGK.[-]	P30086 [180-187]	High	High	1xPhospho [Y/S]	1	1	42	0	1017.47	0	NaN	NaN	NaN	NaN	101657	NaN	NaN	NaN	NaN	NaN	411039	NaN	NaN	NaN	NaN	NaN	NaN	NaN	NaN	239024	NaN	NaN	NaN	NaN	NaN	NaN	NaN	NaN	NaN	NaN	NaN	NaN	124510	NaN	NaN	NaN	NaN	NaN	NaN	NaN	NaN	222976	NaN	NaN	NaN	NaN	NaN	383620	NaN	NaN	301483	267534	NaN	NaN	63525	NaN	251289	314358	111175	NaN	NaN	NaN	198718	NaN	NaN	NaN	NaN	NaN	177572	671915	327250	132876	450735	NaN	NaN	NaN	NaN	516315	NaN	NaN	NaN	NaN	NaN	0	180	8.588e-05	0.0002381	4.75	507.2	244.8	244.8	1.77926e-05	3.89672e-05	3.55693e-05	0.000131648	0.00102151	0.000154771	0.000153856	0.00056638	2.24	27.58
Q9ULT8	HECTD1	High	[R].IYGFTAVDLKPSGEDEMITMDNAEEYVDLMFDFCMHTGIQK.[Q]	Q9ULT8 [2420-2460]	High	n/a	1xCarbamidomethyl [C34];2xPhospho [T5;S12]	1	1	1	0	4921.05	0	NaN	NaN	NaN	NaN	NaN	NaN	NaN	NaN	664493	NaN	1.07276e+06	NaN	NaN	NaN	NaN	NaN	NaN	NaN	NaN	NaN	NaN	NaN	NaN	NaN	NaN	NaN	NaN	NaN	NaN	2.06777e+06	NaN	NaN	NaN	NaN	NaN	NaN	NaN	NaN	NaN	NaN	NaN	NaN	941151	NaN	NaN	NaN	NaN	NaN	NaN	886680	NaN	NaN	NaN	NaN	NaN	NaN	NaN	NaN	NaN	NaN	NaN	NaN	NaN	NaN	608359	NaN	NaN	NaN	NaN	NaN	NaN	NaN	NaN	NaN	NaN	NaN	NaN	NaN	NaN	NaN	NaN	NaN	NaN	-1	2420	NaN	NaN	1.2	34.4	34.4	28.8	0.0635817	0.00278051	0.00278042	0.00861852	0.491309	0.027228	0.0272278	0.130861	NaN	40.69
P11021	HSPA5	High	[K].LYGSAGPPPTGEEDTAEKDEL.[-]	P11021 [634-654]	High	High	1xPhospho [T]	1	1	70	1	2255.96	0	1.36584e+06	NaN	3.50969e+06	448971	429609	4.12541e+06	1.78366e+06	1.92668e+06	3.30894e+06	842830	7.3719e+06	3.40837e+06	1.85972e+06	4.45004e+06	1.22487e+06	672432	868483	2.93007e+06	5.00486e+06	1.12738e+06	313266	1.71324e+06	1.65089e+06	9.48837e+06	741399	958845	1.7964e+06	925667	1.94141e+06	6.15683e+06	4.00411e+06	4.01573e+06	1.5242e+06	5.46434e+06	4.09359e+06	NaN	546052	9.87724e+06	7.15409e+06	7.1715e+06	3.68472e+06	6.58322e+06	4.18274e+06	713035	1.43659e+06	8.01367e+06	9.17416e+06	2.73412e+06	4.84796e+06	5.05355e+06	1.50555e+06	1.99268e+06	1.92617e+06	3.55389e+06	897303	248587	870023	1.56933e+06	711138	1.63871e+06	925290	3.26237e+06	278166	2.26948e+06	2.7723e+06	NaN	5.52609e+06	261936	602051	3.15926e+06	565948	1.17659e+06	1.93733e+06	7.73966e+06	9.33198e+06	991869	2.95296e+06	3.3392e+06	7.32218e+06	3.07876e+06	9.18795e+06	1.61576e+06	NaN	0	0	1.961e-05	4.923e-05	13.91	913.7	744.1	68.9	1.22084e-14	1.47757e-15	0	0	7.01599e-13	7.9405e-14	0	0	4.62	45
Q8N9U0	TC2N	High	[R].LYGSVCDLR.[T]	Q8N9U0 [153-161]	High	High	1xCarbamidomethyl [C6];1xPhospho [S4]	1	2	2	0	1162.5	0	NaN	NaN	NaN	NaN	NaN	NaN	NaN	NaN	NaN	NaN	NaN	142342	NaN	NaN	NaN	NaN	NaN	NaN	NaN	49736.7	NaN	114854	NaN	NaN	NaN	NaN	NaN	NaN	NaN	NaN	NaN	NaN	NaN	NaN	NaN	NaN	NaN	NaN	NaN	NaN	NaN	NaN	NaN	NaN	NaN	NaN	NaN	NaN	NaN	NaN	NaN	NaN	NaN	NaN	NaN	NaN	NaN	NaN	NaN	NaN	NaN	NaN	NaN	NaN	681671	NaN	NaN	NaN	122249	600618	316456	NaN	352328	NaN	NaN	NaN	NaN	NaN	NaN	NaN	NaN	NaN	NaN	0	0	0.0002243	0.001492	3	421.7	226	226	0.00100672	0.000187769	0.000187194	0.000887233	0.00470468	0.000336053	0.000334548	0.00172463	2.16	42.95
O43896	KIF1C	High	[R].LYADSDSGDDSDK.[R]	O43896 [670-682]	n/a	High	2xPhospho [S5;S7]	1	1	5	0	1547.48	0	NaN	NaN	NaN	NaN	NaN	NaN	NaN	NaN	NaN	NaN	NaN	118786	NaN	NaN	NaN	NaN	NaN	NaN	NaN	NaN	NaN	138587	NaN	485033	NaN	NaN	NaN	NaN	NaN	NaN	NaN	NaN	NaN	NaN	NaN	NaN	174133	NaN	NaN	NaN	NaN	NaN	NaN	65218.3	204895	NaN	NaN	231839	NaN	NaN	69118.1	NaN	NaN	NaN	NaN	NaN	NaN	NaN	NaN	NaN	NaN	NaN	NaN	NaN	NaN	NaN	NaN	NaN	70072.9	NaN	119440	NaN	NaN	NaN	NaN	NaN	NaN	NaN	NaN	NaN	NaN	NaN	NaN	0	0	7.058e-05	0.0001037	NaN	NaN	NaN	NaN	NaN	NaN	NaN	NaN	NaN	NaN	NaN	NaN	3.12	28.35
P07910-2	HNRNPC	High	[K].MESEGGADDSAEEGDLLDDDDNEDRGDDQLELIKDDEK.[E]	P07910-2 [238-275]	High	High	1xPhospho [S10]	1	4	33	2	4277.68	0	NaN	NaN	NaN	NaN	667022	1.52131e+06	2.11562e+06	NaN	7.89722e+06	NaN	1.05391e+06	1.49399e+06	508324	434193	223057	NaN	267796	588104	1.41781e+06	NaN	NaN	NaN	NaN	872800	NaN	1.70752e+06	1.05099e+06	NaN	1.06443e+06	3.30209e+06	2.71531e+06	1.85758e+06	179806	4.58914e+06	NaN	NaN	NaN	534590	NaN	4.20253e+06	NaN	1.71681e+06	1.8182e+06	997697	NaN	711368	2.83921e+06	870882	NaN	2.35644e+06	NaN	NaN	1.10547e+06	483483	NaN	539089	NaN	NaN	364753	2.10268e+06	2.03515e+06	1.32615e+06	286009	5.19565e+06	3.60383e+06	NaN	1.49608e+06	NaN	NaN	NaN	419436	NaN	1.5856e+06	4.23428e+06	5.54972e+06	829861	1.53055e+06	2.62009e+06	1.81771e+07	1.96074e+06	1.47508e+06	592019	NaN	0	0	1.247e-05	3.539e-12	23.06	1359.6	1359.6	490.2	8.70936e-24	8.33686e-25	0	0	5.00514e-22	5.14993e-23	0	0	7.1	52.58
P05060	CHGB	High	[K].MAHGYGEESEEER.[G]	P05060 [397-409]	High	High	1xOxidation [M1];1xPhospho [S9]	1	1	4	0	1619.57	0	NaN	NaN	NaN	NaN	NaN	NaN	NaN	NaN	NaN	NaN	NaN	NaN	NaN	NaN	NaN	NaN	NaN	NaN	NaN	NaN	NaN	NaN	NaN	NaN	NaN	NaN	NaN	NaN	NaN	NaN	NaN	NaN	NaN	NaN	NaN	NaN	NaN	NaN	NaN	NaN	NaN	NaN	NaN	NaN	NaN	NaN	NaN	NaN	NaN	NaN	NaN	NaN	NaN	NaN	NaN	NaN	NaN	NaN	NaN	NaN	NaN	NaN	NaN	288504	731091	NaN	NaN	NaN	NaN	NaN	NaN	NaN	NaN	NaN	NaN	NaN	NaN	NaN	NaN	NaN	NaN	NaN	NaN	0	397	8.588e-05	0.0002391	6.14	584.6	459.9	346.8	7.27001e-07	3.89672e-05	3.45066e-05	0.000205931	4.17779e-05	7.37083e-05	5.46341e-05	0.000194175	2.86	18.84
P05060	CHGB	High	[K].MAHGYGEESEEERGLEPGK.[G]	P05060 [397-415]	High	High	1xOxidation [M1];1xPhospho [S/Y]	1	1	230	1	2200.89	3	97944.2	337176	386888	NaN	147295	1.65857e+06	3.39104e+06	2.07858e+06	1.3403e+06	NaN	6.52592e+06	1.2356e+06	121369	2.17074e+06	667146	161236	158110	137460	2.8481e+06	416773	1.78614e+06	549227	422016	489803	186895	1.82933e+06	734492	66657.3	67754.8	1.76295e+06	2.92436e+06	2.26005e+06	200412	207804	426366	775202	621705	2.0734e+06	4.22671e+06	7.44274e+06	1.99777e+06	801831	1.79426e+06	51053.9	NaN	1.75238e+06	2.06832e+06	76975.6	1.36661e+06	5.09921e+06	93198.4	153636	1.04433e+06	1.71589e+06	571682	299662	404985	272364	521613	898227	NaN	509866	97009.6	6.70507e+06	8.31775e+06	177728	873949	76650.9	174329	420065	988384	577683	520627	1.84042e+07	5.96426e+06	NaN	5.09558e+06	3.15112e+06	9.94725e+06	9.5512e+06	2.78366e+06	2.2517e+06	NaN	0	0	1.247e-05	2.938e-06	10.49	757.7	632	429.4	3.24556e-11	3.673e-12	0	0	1.86517e-09	2.01558e-10	0	0	4.47	30.96
P07910-2	HNRNPC	High	[K].MESEGGADDSAEEGDLLDDDDNEDRGDDQLELIK.[D]	P07910-2 [238-271]	High	High	1xPhospho [S]	1	4	37	1	3790.49	0	1.79978e+06	412947	1.66038e+06	832132	NaN	1.01187e+06	1.00076e+06	1.24193e+06	894142	346516	1.33292e+06	761087	1.10237e+06	2.36324e+06	309210	NaN	240703	338198	384564	NaN	NaN	NaN	414572	658415	650644	NaN	801725	NaN	685061	737981	NaN	600417	NaN	5.91092e+06	2.24192e+06	607190	NaN	430867	1.73113e+06	2.4535e+06	790810	1.08262e+06	859753	234875	NaN	557507	1.4735e+06	1.31796e+06	965958	1.20349e+06	NaN	NaN	2.08128e+06	414154	NaN	355059	NaN	NaN	280872	3.69424e+06	818350	1.84725e+06	895440	840518	2.11817e+06	NaN	596452	NaN	NaN	NaN	1.24195e+06	NaN	NaN	NaN	1.11648e+06	1.5726e+06	1.85804e+06	2.37793e+06	NaN	NaN	1.80133e+06	1.37384e+06	NaN	0	238	1.247e-05	1.283e-11	24.99	1418.1	1418.1	472.9	1.02094e-25	1.32776e-26	0	0	5.86721e-24	4.67941e-25	0	0	8.47	57.69
Q70E73	RAPH1	High	[-].MEQLSDEEIDHGAEEDSDKEDQDLDK.[M]	Q70E73 [1-26]	n/a	High	1xAcetyl [N-Term];2xPhospho [S5;S17]	1	9	21	1	3222.19	1	NaN	NaN	NaN	NaN	NaN	NaN	NaN	NaN	NaN	NaN	NaN	910666	NaN	NaN	476408	NaN	NaN	NaN	929575	NaN	NaN	NaN	NaN	1.49758e+06	NaN	NaN	NaN	NaN	NaN	NaN	NaN	NaN	NaN	713516	NaN	NaN	NaN	NaN	NaN	NaN	NaN	NaN	601414	NaN	350098	NaN	NaN	NaN	NaN	548056	NaN	NaN	NaN	NaN	NaN	430430	NaN	532804	NaN	1.55147e+06	NaN	NaN	335546	NaN	1.40445e+06	NaN	NaN	NaN	NaN	1.09074e+06	1.17868e+06	NaN	1.31093e+06	NaN	NaN	NaN	NaN	NaN	NaN	NaN	NaN	NaN	NaN	0	0	1.247e-05	5.047e-07	NaN	NaN	NaN	NaN	NaN	NaN	NaN	NaN	NaN	NaN	NaN	NaN	7.11	50.3
Q70E73	RAPH1	High	[-].MEQLSDEEIDHGAEEDSDKEDQDLDK.[M]	Q70E73 [1-26]	High	n/a	1xAcetyl [N-Term];1xPhospho [S17]	1	1	4	1	3142.22	0	NaN	NaN	NaN	NaN	NaN	NaN	NaN	331696	NaN	NaN	NaN	NaN	NaN	NaN	NaN	NaN	NaN	NaN	NaN	NaN	NaN	NaN	NaN	552855	196679	426635	NaN	NaN	NaN	612033	NaN	NaN	NaN	NaN	NaN	NaN	NaN	NaN	NaN	1.34475e+06	4.37734e+06	NaN	NaN	NaN	NaN	655084	427538	NaN	NaN	660532	NaN	NaN	NaN	NaN	NaN	NaN	NaN	204290	NaN	NaN	NaN	NaN	NaN	NaN	317303	164027	484739	NaN	NaN	420545	NaN	339936	NaN	1.03442e+06	NaN	NaN	NaN	NaN	663609	NaN	1.10919e+06	NaN	NaN	0	1	NaN	NaN	16.72	1013.9	1013.9	535.4	1.91598e-17	3.08523e-18	0	0	1.10109e-15	1.76766e-16	0	0	NaN	48.8
Q8TD10	MIPOL1	High	[-].MENWSKDITHSYLEQETTGINKSTQPDEQLTMNSEK.[S]	Q8TD10 [1-36]	n/a	High	1xOxidation [M1];3xPhospho [T18;T24;T31]	1	2	1	2	4468.83	0	NaN	NaN	NaN	NaN	NaN	NaN	NaN	NaN	NaN	NaN	NaN	NaN	NaN	NaN	NaN	NaN	NaN	NaN	NaN	NaN	NaN	102592	NaN	504866	NaN	408760	NaN	NaN	NaN	NaN	NaN	938795	NaN	512407	990292	2.18854e+06	147269	2.21809e+06	1.90169e+06	4.52541e+06	NaN	1.82163e+06	NaN	NaN	NaN	598617	NaN	NaN	NaN	1.21535e+06	NaN	NaN	NaN	286223	NaN	NaN	NaN	207598	201295	582711	NaN	168391	NaN	571031	2.10563e+06	NaN	NaN	NaN	NaN	NaN	876795	NaN	230293	740621	1.11301e+06	NaN	2.57778e+06	NaN	6.85161e+06	950266	NaN	1.35147e+06	NaN	0	0	0.008464	0.1456	NaN	NaN	NaN	NaN	NaN	NaN	NaN	NaN	NaN	NaN	NaN	NaN	4.76	45.11
Q99816	TSG101	High	[K].MENQSENNDIDEVIIPTAPLYK.[Q]	Q99816 [305-326]	High	High	1xOxidation [M1];1xPhospho [S5]	1	2	41	0	2629.17	0	181942	257530	NaN	NaN	NaN	NaN	NaN	NaN	NaN	NaN	364403	509528	NaN	NaN	412126	179061	157603	136791	1.02656e+06	NaN	504590	NaN	473559	887990	NaN	NaN	NaN	NaN	207394	751783	NaN	NaN	NaN	NaN	247172	514483	445676	NaN	NaN	NaN	149840	425967	1.13349e+06	NaN	NaN	NaN	NaN	NaN	NaN	NaN	NaN	NaN	479314	628895	NaN	984560	NaN	329362	NaN	NaN	NaN	627548	NaN	370638	940385	114890	280116	NaN	NaN	439072	261459	336717	523486	NaN	NaN	195519	NaN	NaN	NaN	420484	NaN	NaN	NaN	0	0	1.247e-05	1.128e-07	6.54	466.4	466.4	349.1	2.8718e-07	3.89672e-05	3.78375e-05	0.000220507	1.65035e-05	7.37083e-05	6.05239e-05	0.000209074	4.59	67.81
Q99816	TSG101	High	[K].MENQSENNDIDEVIIPTAPLYK.[Q]	Q99816 [305-326]	High	High	1xPhospho [S5]	1	2	36	0	2613.18	0	127901	NaN	NaN	NaN	NaN	NaN	363705	NaN	NaN	148874	NaN	NaN	NaN	NaN	NaN	NaN	NaN	NaN	NaN	NaN	NaN	NaN	NaN	872732	NaN	NaN	NaN	NaN	NaN	558181	NaN	NaN	NaN	NaN	NaN	254724	NaN	NaN	396444	NaN	304476	235867	1.15196e+06	NaN	NaN	185262	NaN	NaN	NaN	NaN	NaN	NaN	NaN	NaN	NaN	341193	NaN	137703	NaN	NaN	NaN	NaN	NaN	493572	541522	NaN	396801	NaN	NaN	NaN	NaN	NaN	NaN	NaN	NaN	NaN	536359	NaN	NaN	NaN	NaN	NaN	NaN	0	0	1.247e-05	7.049e-08	7.31	588.8	588.8	274.6	4.86286e-08	1.95379e-05	1.78832e-05	0.000251383	2.7946e-06	7.37083e-05	7.01715e-05	0.00023596	5.12	68.98
P19021-1	PAM	High	[K].MENKPTSSELQK.[M]	P19021-1 [838-849]	High	High	1xOxidation [M1];1xPhospho [T/S]	1	4	48	0	1487.64	0	NaN	44572.6	1.0976e+06	275935	NaN	101148	252573	NaN	179300	NaN	542305	109144	NaN	NaN	NaN	NaN	NaN	193039	187176	209138	NaN	NaN	113539	132643	NaN	2.77064e+06	NaN	NaN	NaN	753097	NaN	NaN	NaN	393032	NaN	NaN	NaN	325234	388862	NaN	NaN	NaN	634181	NaN	201823	144332	NaN	113990	NaN	222859	NaN	NaN	274848	2.15687e+06	111192	295200	NaN	69534.3	NaN	275892	NaN	540632	NaN	214301	1.05235e+06	NaN	372125	NaN	41429.7	650232	190211	NaN	256388	240539	171362	136045	693484	NaN	NaN	108791	NaN	NaN	NaN	0	0	5.952e-05	9.582e-05	5.69	587.9	377.5	2.1	2.04437e-06	3.89672e-05	3.02597e-05	0.000184434	0.000117473	8.33851e-05	8.32516e-05	0.000172176	3.5	19.25
P19021-1	PAM	High	[K].MENKPTSSELQK.[M]	P19021-1 [838-849]	High	High	1xPhospho [S/T]	1	4	28	0	1471.65	0	45938	927144	951344	608620	30584.6	220696	3.36991e+06	3.85647e+06	1.02671e+07	1.57765e+06	1.24548e+06	NaN	NaN	7.14427e+06	NaN	890403	NaN	NaN	6.0325e+06	NaN	673527	NaN	NaN	NaN	NaN	51920.2	NaN	NaN	47964	NaN	NaN	NaN	NaN	169095	198915	1.03822e+06	NaN	1.59005e+06	2.79579e+06	4.64758e+06	79271.4	NaN	1.74254e+06	126661	NaN	956538	NaN	103715	NaN	2.49419e+06	NaN	274114	NaN	129689	NaN	NaN	NaN	147537	NaN	281684	209426	559156	101529	5.77735e+06	1.15842e+06	NaN	4.93812e+06	NaN	NaN	NaN	NaN	NaN	NaN	NaN	NaN	113300	NaN	570029	NaN	NaN	3.10539e+06	NaN	NaN	0	838	5.196e-05	8.822e-05	6.65	635.6	468.8	16.8	2.24263e-07	3.89672e-05	3.87147e-05	0.00022482	1.28879e-05	7.37083e-05	6.15984e-05	0.000212134	3.24	20.99
P15976-3	GATA1	High	[-].MEGIPGGSPYAGWAYGK.[T]	P15976-3 [1-17]	n/a	High	1xPhospho [Y15]	1	1	1	0	1820.77	1	1.88425e+07	869685	1.27401e+07	2.85507e+06	6.01764e+06	1.63861e+08	2.51366e+07	1.92311e+08	3.8056e+07	1.36286e+07	4.16788e+07	839852	4.4875e+06	3.70715e+07	718782	1.07034e+06	1.46757e+07	7.52946e+06	166728225	1.56498e+06	1.98443e+06	NaN	1.22253e+06	NaN	4.40924e+06	1.03978e+07	41187541	5.06696e+06	NaN	3.96581e+07	NaN	2.46132e+07	NaN	1.13483e+07	1.65652e+07	6.37207e+06	553185	2.69549e+07	3.03342e+07	3.68728e+07	14107165	3.65575e+07	4.93588e+07	1.64989e+06	7.78303e+06	7.38692e+07	2.51128e+08	1.25855e+07	2.56493e+07	6.35183e+07	92954.5	1.04729e+06	NaN	NaN	1.48031e+06	1.31621e+07	4.75048e+06	1.98738e+06	1.89604e+06	1.01687e+06	3.57147e+06	367749	3.74948e+06	1.04886e+07	5.94946e+06	5.81948e+06	2.75035e+07	330726	574410	NaN	1.3282e+06	280341	1.49026e+07	3.34265e+06	1.31287e+08	NaN	9.76334e+07	2.44191e+07	1.30357e+07	4.14771e+06	1.4626e+07	2.9929e+07	NaN	0	0	0.004097	0.06584	NaN	NaN	NaN	NaN	NaN	NaN	NaN	NaN	NaN	NaN	NaN	NaN	2.03	24.47
Q96FN5	KIF12	High	[-].MEERGSPDGDLAR.[S]	Q96FN5 [1-13]	High	High	1xAcetyl [N-Term];1xPhospho [S6]	1	1	420	1	1554.63	11	28102543	2.23227e+07	1.08956e+07	2.29795e+07	4.8137e+06	5.44895e+07	1.21565e+07	4.50696e+07	3.23416e+07	1.94134e+07	4.09748e+07	4.79965e+07	1.41905e+07	6.35085e+07	2.55015e+07	5.25158e+06	8.48184e+06	1.24289e+07	6.12909e+07	2.30005e+07	1.86747e+07	1.91208e+07	5.63939e+06	5.69236e+07	1.07364e+07	1.19045e+07	1.94924e+07	6.20644e+06	9.59663e+06	4.41116e+07	3.59195e+07	2.80167e+07	1.31728e+07	4.81475e+07	2.67763e+08	2.45507e+08	1.32213e+07	2.09151e+08	3.35359e+08	7.37154e+07	2.33206e+07	1.62486e+08	4.75399e+07	1.72761e+07	3.41847e+07	2.95306e+08	2.74946e+08	1.89405e+07	2.97089e+08	5.16468e+08	2.01703e+07	6.06364e+07	1.3041e+08	5.65785e+07	8.92056e+06	4.84123e+07	1.20576e+07	2.07149e+07	7.13235e+07	3.10847e+07	1.73604e+07	3.30241e+07	1.2698e+07	3.00545e+07	1.12996e+08	9.43427e+06	3.40182e+07	1.20919e+07	1.07295e+07	7.16438e+07	7.81731e+07	3.62124e+07	2.77354e+07	4.77496e+07	9.67802e+07	1.31578e+07	9.06423e+07	2.8213e+07	3.38037e+07	2.72822e+07	3.3945e+07	3.2331e+07	NaN	0	0	1.247e-05	5.456e-06	9.43	710.8	510.4	510.4	3.75175e-10	4.26048e-11	0	0	2.15607e-08	2.36438e-09	0	0	3.95	36.17
O75410-1	TACC1	High	[K].MEEDGSTVLGLLESSAEKAPVSVSCGGESPLDGICLSESDK.[T]	O75410-1 [563-603]	n/a	High	1xOxidation [M1];2xCarbamidomethyl [C25;3xPhospho [S14;C35];S15;S22]	1	7	1	1	4495.84	0	563221	NaN	NaN	NaN	NaN	783261	490536	439092	NaN	529176	NaN	NaN	NaN	1.29896e+06	NaN	172883	NaN	NaN	NaN	279639	NaN	NaN	NaN	NaN	NaN	NaN	NaN	NaN	NaN	NaN	NaN	NaN	NaN	NaN	NaN	NaN	NaN	NaN	NaN	NaN	NaN	NaN	NaN	NaN	NaN	NaN	531899	447317	660832	NaN	NaN	NaN	NaN	NaN	NaN	NaN	NaN	NaN	NaN	NaN	NaN	NaN	599218	NaN	NaN	NaN	NaN	NaN	NaN	NaN	NaN	NaN	NaN	NaN	NaN	NaN	NaN	NaN	NaN	NaN	NaN	NaN	NaN	0	0	0.002625	0.03879	NaN	NaN	NaN	NaN	NaN	NaN	NaN	NaN	NaN	NaN	NaN	NaN	5.42	51.46
Q9NQC3	RTN4	High	[-].MEDLDQSPLVSSSDSPPRPQPAFK.[Y]	Q9NQC3 [1-24]	High	High	1xAcetyl [N-Term];1xPhospho [S15]	1	4	15	0	2750.24	0	153202	NaN	NaN	238771	NaN	390160	548658	NaN	392292	283685	290670	305444	750392	350233	141958	231661	88714.1	NaN	262272	201292	NaN	140593	138300	260118	NaN	390655	178987	149888	125498	650340	NaN	339878	NaN	634509	NaN	NaN	NaN	NaN	NaN	784450	462541	NaN	NaN	352772	NaN	NaN	NaN	267511	189191	NaN	302774	NaN	194147	312326	196960	NaN	103780	164614	NaN	975165	NaN	318691	NaN	302977	NaN	195698	362736	NaN	163708	771188	NaN	NaN	307604	NaN	221803	384405	873628	515239	NaN	635654	NaN	293688	NaN	0	1	1.247e-05	2.536e-07	14.7	1017.6	1017.6	91.6	2.00646e-15	2.77342e-16	0	0	1.73478e-14	2.21552e-15	0	0	6.13	65.08
Q9H7M9	C10orf54	High	[R].MDSNIQGIENPGFEASPPAQGIPEAK.[V]	Q9H7M9 [233-258]	n/a	High	1xOxidation [M1];2xPhospho [S3;S16]	1	1	2	0	2873.21	0	NaN	NaN	NaN	NaN	NaN	NaN	NaN	NaN	NaN	NaN	NaN	NaN	NaN	NaN	NaN	NaN	NaN	NaN	NaN	NaN	NaN	NaN	NaN	NaN	NaN	NaN	NaN	NaN	NaN	NaN	NaN	NaN	NaN	NaN	NaN	NaN	NaN	NaN	NaN	NaN	NaN	NaN	NaN	NaN	NaN	NaN	NaN	NaN	NaN	NaN	NaN	NaN	289460	362254	NaN	NaN	NaN	NaN	NaN	NaN	NaN	NaN	NaN	NaN	NaN	NaN	NaN	NaN	NaN	NaN	NaN	260861	NaN	NaN	NaN	158109	NaN	NaN	NaN	NaN	NaN	NaN	NaN	0	0	1.247e-05	1.79e-06	NaN	NaN	NaN	NaN	NaN	NaN	NaN	NaN	NaN	NaN	NaN	NaN	5.93	61.43
Q9H7M9	C10orf54	High	[R].MDSNIQGIENPGFEASPPAQGIPEAK.[V]	Q9H7M9 [233-258]	High	High	1xOxidation [M1];1xPhospho [S3]	1	1	5	0	2793.24	0	NaN	NaN	NaN	NaN	NaN	NaN	NaN	NaN	NaN	NaN	NaN	NaN	NaN	NaN	NaN	NaN	NaN	NaN	NaN	NaN	NaN	NaN	NaN	NaN	NaN	NaN	NaN	NaN	NaN	NaN	NaN	NaN	NaN	NaN	NaN	NaN	NaN	NaN	NaN	NaN	NaN	NaN	NaN	NaN	NaN	NaN	NaN	NaN	NaN	NaN	NaN	NaN	NaN	NaN	NaN	NaN	NaN	NaN	NaN	NaN	NaN	NaN	NaN	NaN	NaN	NaN	NaN	NaN	NaN	NaN	NaN	139478	NaN	NaN	NaN	540360	NaN	NaN	NaN	454749	NaN	NaN	NaN	0	0	1.247e-05	9.903e-07	10.02	746.5	746.5	364.6	9.52083e-11	9.97574e-12	0	0	8.23169e-10	8.37948e-11	0	0	5.39	55.55
O43490-1	PROM1	High	[R].MDSEDVYDDVETIPMK.[N]	O43490-1 [822-837]	n/a	High	1xPhospho [Y7];2xOxidation [M1;M15]	1	4	9	0	1998.76	0	NaN	174010	NaN	358853	84107.2	NaN	NaN	NaN	NaN	NaN	NaN	NaN	NaN	NaN	NaN	NaN	NaN	NaN	NaN	NaN	NaN	289692	272794	NaN	216948	NaN	NaN	171700	207850	845305	NaN	NaN	NaN	NaN	348287	NaN	201174	NaN	NaN	NaN	NaN	NaN	301121	NaN	NaN	NaN	448497	141825	NaN	NaN	NaN	NaN	NaN	NaN	NaN	NaN	NaN	281567	227633	512441	NaN	NaN	158695	1.12679e+06	NaN	133120	NaN	NaN	NaN	NaN	513160	NaN	NaN	NaN	582427	NaN	NaN	NaN	NaN	NaN	NaN	NaN	NaN	0	0	1.247e-05	1.14e-06	NaN	NaN	NaN	NaN	NaN	NaN	NaN	NaN	NaN	NaN	NaN	NaN	3.53	43.49
O43490-1	PROM1	High	[R].MDSEDVYDDVETIPMK.[N]	O43490-1 [822-837]	High	High	1xOxidation [M];1xPhospho [Y7]	1	4	20	0	1982.76	0	1.18923e+06	1.41175e+06	1.81904e+06	990331	378033	2.88975e+06	3.2701e+06	1.4773e+06	1.27062e+06	487823	1.11198e+06	1.19996e+06	641603	648772	208321	NaN	NaN	809971	774262	369881	215504	273025	423894	703177	400888	NaN	NaN	198747	399121	623566	1.58495e+06	757898	594686	582580	3.07208e+06	2.40167e+06	555099	1.13492e+06	NaN	2.15015e+06	337671	2.47307e+06	1.98489e+06	495444	621146	953151	1.75724e+06	518338	544227	886256	1.29977e+06	520200	2.95787e+06	1.15171e+06	NaN	1.57892e+06	65777.6	1.23475e+06	1.7678e+06	7.70856e+06	883080	1.86511e+06	NaN	1.08948e+06	521882	298982	2.07223e+06	446680	272799	NaN	2.42728e+06	394535	584821	680083	571111	1.09303e+06	1.33939e+06	686799	NaN	662341	1.4497e+06	1.63451e+06	NaN	0	0	1.247e-05	1.055e-06	5.49	466.2	466.2	189.7	3.2691e-06	3.89672e-05	2.70724e-05	0.000170126	0.000187835	0.000106765	0.000103128	0.000311187	3.67	46.53
O43490-1	PROM1	High	[R].MDSEDVYDDVETIPMK.[N]	O43490-1 [822-837]	High	High	1xPhospho [Y7]	1	4	13	0	1966.77	0	NaN	NaN	NaN	NaN	NaN	NaN	NaN	NaN	NaN	NaN	NaN	454875	NaN	NaN	NaN	NaN	NaN	NaN	NaN	NaN	NaN	NaN	NaN	275170	NaN	NaN	NaN	NaN	NaN	NaN	NaN	NaN	NaN	NaN	NaN	NaN	NaN	NaN	NaN	NaN	NaN	NaN	355592	NaN	NaN	NaN	NaN	NaN	NaN	NaN	NaN	NaN	NaN	851509	NaN	NaN	NaN	334786	NaN	NaN	NaN	330773	NaN	NaN	NaN	NaN	NaN	NaN	NaN	NaN	454092	NaN	NaN	NaN	NaN	NaN	NaN	NaN	NaN	NaN	NaN	NaN	NaN	0	0	1.247e-05	8.581e-07	5.49	546.5	546.5	209.8	3.26384e-06	3.89672e-05	2.79824e-05	0.000174125	0.000187533	0.000101218	0.000100626	0.000322321	4.04	53.82
Q9Y6U3-3	SCIN	High	[-].MAKLYMVSDASGSMR.[V]	Q9Y6U3-3 [1-15]	n/a	High	1xAcetyl [N-Term];1xPhospho [S11]	1	1	1	1	1768.75	0	NaN	NaN	NaN	NaN	NaN	NaN	NaN	NaN	NaN	218305	NaN	NaN	NaN	685408	NaN	NaN	NaN	NaN	428685	NaN	116369	NaN	NaN	NaN	NaN	NaN	NaN	NaN	NaN	279561	NaN	NaN	NaN	NaN	NaN	NaN	NaN	239090	NaN	670523	NaN	215050	NaN	NaN	NaN	155499	NaN	NaN	NaN	NaN	NaN	NaN	NaN	NaN	NaN	NaN	NaN	NaN	NaN	NaN	NaN	NaN	NaN	NaN	NaN	NaN	NaN	NaN	NaN	NaN	NaN	NaN	NaN	NaN	NaN	NaN	NaN	NaN	NaN	NaN	NaN	NaN	NaN	0	0	0.0005932	0.006821	NaN	NaN	NaN	NaN	NaN	NaN	NaN	NaN	NaN	NaN	NaN	NaN	2.21	34.69
Q9Y6U3-3	SCIN	High	[-].MAKLYMVSDASGSMR.[V]	Q9Y6U3-3 [1-15]	n/a	High	1xAcetyl [N-Term];1xOxidation [M14];1xPhospho [S/Y]	1	1	20	1	1784.74	2	NaN	748645	2.23669e+06	819457	197149	3.01908e+06	7.63384e+06	1.21956e+07	9.15783e+06	9.25547e+06	7.33924e+06	NaN	88221.6	1.35393e+07	NaN	4.09658e+06	125483	807017	1.017e+07	NaN	5.03823e+06	NaN	NaN	NaN	NaN	1.05539e+06	NaN	NaN	NaN	1.93115e+06	NaN	1.3019e+06	NaN	NaN	690481	4.08036e+06	NaN	8.02849e+06	3.59378e+06	1.87846e+07	8.3166e+06	4.94337e+06	1.07389e+07	275754	NaN	5.11807e+06	NaN	NaN	5.85578e+06	11990400	NaN	814360	519737	NaN	112002	1.71088e+06	NaN	NaN	NaN	433980	NaN	338454	NaN	7.02173e+06	4.56242e+06	2.05495e+06	8.14489e+06	293654	NaN	353285	1.12809e+06	237537	284500	1.92864e+06	9.45113e+06	246669	8.04284e+06	2.85969e+06	1.2873e+07	1.41859e+06	7.49365e+06	1.69045e+06	NaN	0	0	0.0007369	0.008337	NaN	NaN	NaN	NaN	NaN	NaN	NaN	NaN	NaN	NaN	NaN	NaN	2.12	34.41
Q9P265	DIP2B	High	[K].MALPMPTK.[R]	Q9P265 [119-126]	High	High	1xPhospho [T7]	1	1	3	0	968.434	0	NaN	NaN	NaN	NaN	NaN	NaN	NaN	NaN	NaN	NaN	NaN	291175	NaN	NaN	NaN	NaN	NaN	NaN	NaN	NaN	NaN	NaN	NaN	188216	NaN	NaN	NaN	NaN	67036.3	NaN	NaN	NaN	NaN	NaN	NaN	NaN	NaN	NaN	NaN	NaN	NaN	NaN	NaN	NaN	NaN	NaN	NaN	NaN	NaN	NaN	NaN	NaN	NaN	240967	NaN	NaN	NaN	NaN	NaN	NaN	NaN	NaN	NaN	NaN	NaN	NaN	NaN	NaN	NaN	239024	NaN	NaN	NaN	NaN	NaN	NaN	NaN	NaN	NaN	NaN	NaN	NaN	NaN	0	0	0.0008057	0.00908	2.99	282	186.5	186.5	0.00102338	0.000187769	0.000185777	0.000878426	0.055689	0.00179266	0.00179182	0.00635355	1.87	47.68
Q9P265	DIP2B	High	[K].MALPMPTK.[R]	Q9P265 [119-126]	n/a	High	1xOxidation [M1];1xPhospho [T7]	1	1	1	0	984.429	0	NaN	NaN	NaN	NaN	NaN	NaN	NaN	NaN	NaN	NaN	NaN	126839	NaN	NaN	96480.5	NaN	NaN	NaN	NaN	NaN	92923.7	NaN	NaN	NaN	NaN	NaN	NaN	NaN	NaN	NaN	NaN	NaN	NaN	NaN	NaN	NaN	NaN	NaN	NaN	NaN	NaN	NaN	NaN	NaN	NaN	NaN	NaN	NaN	NaN	NaN	NaN	NaN	NaN	NaN	43399.9	NaN	NaN	93314.9	NaN	NaN	NaN	214325	61561.1	NaN	253805	NaN	NaN	NaN	NaN	NaN	NaN	NaN	NaN	NaN	NaN	NaN	NaN	NaN	NaN	NaN	NaN	NaN	NaN	0	0	0.0005007	0.005431	NaN	NaN	NaN	NaN	NaN	NaN	NaN	NaN	NaN	NaN	NaN	NaN	2.13	38.98
Q9UQ35	SRRM2	High	[K].MALPPQEDATASPPR.[Q]	Q9UQ35 [1168-1182]	High	n/a	1xOxidation [M1];1xPhospho [T10]	1	1	2	0	1676.73	0	212308	NaN	NaN	130859	NaN	72035.5	466065	310721	438248	NaN	202768	66046.9	59914.5	NaN	39601	NaN	NaN	NaN	232974	NaN	NaN	16452.8	NaN	771113	NaN	157984	NaN	NaN	20446.5	239212	1.22864e+06	NaN	NaN	62873.4	NaN	279614	NaN	NaN	NaN	NaN	NaN	39860.8	302161	NaN	NaN	NaN	NaN	131674	NaN	198718	NaN	NaN	NaN	NaN	40142.7	350521	27367.4	NaN	NaN	NaN	722089	NaN	204416	18092.5	27386	NaN	36439.2	NaN	NaN	NaN	195239	NaN	122775	NaN	NaN	NaN	NaN	NaN	NaN	NaN	NaN	NaN	NaN	0	1168	NaN	NaN	0.88	12	12	3.7	0.131442	0.00602289	0.0060223	0.0244868	0.898815	0.124397	0.124397	0.501654	NaN	16.37
Q9UQ35	SRRM2	High	[K].MALPPQEDATASPPRQK.[D]	Q9UQ35 [1168-1184]	High	High	1xPhospho [S/T]	1	2	9	1	1916.89	1	NaN	NaN	NaN	NaN	NaN	NaN	NaN	NaN	NaN	NaN	NaN	NaN	NaN	NaN	NaN	NaN	NaN	NaN	NaN	NaN	NaN	NaN	NaN	NaN	NaN	NaN	NaN	NaN	NaN	NaN	NaN	NaN	NaN	NaN	NaN	NaN	NaN	NaN	NaN	NaN	NaN	NaN	NaN	NaN	NaN	NaN	NaN	NaN	NaN	NaN	NaN	NaN	NaN	NaN	NaN	NaN	NaN	NaN	NaN	NaN	NaN	160364	NaN	NaN	384411	NaN	NaN	NaN	NaN	834632	NaN	NaN	168890	NaN	NaN	NaN	NaN	NaN	NaN	NaN	NaN	NaN	NaN	0	0	0.0001613	0.001115	5.48	392.4	392.4	92.4	3.28154e-06	3.89672e-05	2.58629e-05	0.000164555	0.00018855	0.000106765	9.58066e-05	0.000296736	3.07	35.01
P05060	CHGB	High	[K].MAHGYGEESEEERGLEPGK.[G]	P05060 [397-415]	High	High	1xPhospho [S9]	1	1	197	1	2184.89	3	468565	252516	1.13086e+06	175082	343701	630999	3.23265e+06	2.33469e+06	1.04707e+07	799349	429447	1.1691e+06	NaN	2.4369e+06	584723	174982	318473	1.25132e+06	4.57491e+06	215497	102206	281068	99535.7	2.89019e+06	44182.2	325093	711399	98979.5	353906	1.09506e+07	3.01408e+06	982970	644199	2.34159e+06	1.01027e+06	1.97861e+06	230636	1.87592e+06	9.35558e+06	9.98805e+06	2.16601e+06	1.74765e+06	9.43212e+06	105236	1.01822e+06	4.26341e+06	2.34956e+07	311365	885005	6.76715e+06	NaN	449670	NaN	1.25476e+06	303351	2.83958e+06	362221	1.85162e+06	NaN	632444	1.38878e+06	3.95701e+06	NaN	1.70106e+07	3.68211e+07	418992	1.50756e+06	363232	264262	1.76105e+06	7.95467e+06	188313	3.80889e+06	8.64225e+06	3.24965e+06	239832	6.14786e+06	1.22098e+06	1.24613e+07	1.36792e+07	3.72701e+06	1.39332e+06	NaN	0	397	1.247e-05	3.023e-07	13.46	900.9	831.2	529.8	3.44045e-14	4.19485e-15	0	0	1.97717e-12	2.1508e-13	0	0	4.93	30.42
Q9UQ35	SRRM2	High	[K].MALPPQEDATASPPRQK.[D]	Q9UQ35 [1168-1184]	High	High	1xOxidation [M1];1xPhospho [S12]	1	2	4	1	1932.89	0	NaN	NaN	NaN	NaN	NaN	NaN	NaN	NaN	NaN	NaN	NaN	NaN	NaN	NaN	NaN	NaN	NaN	NaN	NaN	NaN	NaN	NaN	NaN	NaN	NaN	NaN	NaN	NaN	NaN	NaN	NaN	NaN	NaN	NaN	NaN	NaN	NaN	NaN	NaN	NaN	NaN	NaN	NaN	NaN	NaN	NaN	NaN	NaN	NaN	NaN	NaN	NaN	NaN	NaN	NaN	NaN	NaN	NaN	NaN	NaN	NaN	NaN	NaN	NaN	NaN	NaN	NaN	NaN	NaN	531747	NaN	NaN	122937	NaN	NaN	NaN	944758	352681	NaN	NaN	NaN	NaN	NaN	0	1168	0.0003774	0.003243	5.44	402.4	334.2	13.9	3.67046e-06	3.89672e-05	2.26352e-05	0.000146349	0.000210897	0.000107864	0.000107844	0.000378597	2.92	29.09
Q9Y4F4-1	FAM179B	High	[K].MASESETPTGAISQYK.[E]	Q9Y4F4-1 [1216-1231]	High	High	1xOxidation [M1];1xPhospho [T7]	1	1	3	0	1795.75	0	NaN	NaN	NaN	NaN	NaN	625019	NaN	NaN	NaN	518583	912440	NaN	NaN	535551	238536	NaN	NaN	NaN	474128	NaN	NaN	NaN	NaN	NaN	NaN	NaN	NaN	NaN	NaN	NaN	3.87174e+06	NaN	NaN	NaN	NaN	NaN	NaN	NaN	NaN	NaN	NaN	NaN	NaN	NaN	NaN	NaN	NaN	NaN	NaN	1.12203e+06	NaN	NaN	NaN	NaN	NaN	NaN	NaN	NaN	NaN	NaN	NaN	NaN	NaN	NaN	NaN	NaN	910157	NaN	NaN	NaN	NaN	NaN	NaN	NaN	NaN	NaN	NaN	544233	NaN	NaN	NaN	774573	NaN	0	1216	3.586e-05	8.281e-05	5.48	435	435	39.5	3.28868e-06	3.89672e-05	2.55004e-05	0.000162866	0.00018896	0.000106765	9.36586e-05	0.00029274	2.67	40.65
Q9BSF0	C2orf88	High	[R].MASPVNVK.[E]	Q9BSF0 [38-45]	n/a	High	1xPhospho [S3]	1	1	16	0	925.421	0	NaN	NaN	NaN	98256.4	NaN	NaN	NaN	NaN	NaN	NaN	NaN	236603	NaN	NaN	162182	NaN	NaN	NaN	NaN	NaN	NaN	157729	44284.9	NaN	46272.2	NaN	94818.3	NaN	37627	NaN	NaN	NaN	97412	NaN	NaN	270303	88489.7	NaN	NaN	NaN	NaN	NaN	NaN	33891.6	215468	NaN	NaN	NaN	NaN	NaN	110441	257126	224143	262476	102277	NaN	NaN	NaN	NaN	287405	NaN	NaN	NaN	NaN	NaN	55267.2	NaN	42723.3	44132.9	271146	278253	NaN	NaN	NaN	NaN	90217.5	NaN	NaN	NaN	NaN	NaN	NaN	NaN	0	0	0.0003774	0.003077	NaN	NaN	NaN	NaN	NaN	NaN	NaN	NaN	NaN	NaN	NaN	NaN	1.66	28.28
Q9BSF0	C2orf88	High	[R].MASPVNVK.[E]	Q9BSF0 [38-45]	n/a	High	1xOxidation [M1];1xPhospho [S3]	1	1	13	0	941.416	0	NaN	NaN	NaN	NaN	NaN	NaN	NaN	NaN	NaN	NaN	NaN	NaN	NaN	NaN	130986	NaN	NaN	NaN	NaN	43586.6	64377.6	245231	96353.8	245472	209249	NaN	NaN	NaN	27914.5	188004	NaN	NaN	95453	NaN	NaN	311719	175887	NaN	NaN	NaN	NaN	NaN	NaN	118579	305831	NaN	NaN	NaN	NaN	NaN	NaN	97807.6	146548	112148	81227.7	NaN	73645.7	131271	54236.2	NaN	NaN	241634	NaN	492588	927316	127374	NaN	51796.7	NaN	164825	117816	NaN	145581	NaN	NaN	NaN	NaN	NaN	NaN	NaN	NaN	NaN	NaN	0	0	0.0002842	0.001919	NaN	NaN	NaN	NaN	NaN	NaN	NaN	NaN	NaN	NaN	NaN	NaN	2.17	22.53
P51580	TPMT	High	[-].MDGTRTSLDIEEYSDTEVQK.[N]	P51580 [1-20]	High	High	1xAcetyl [N-Term];2xPhospho [T/S]	1	1	44	1	2518.99	1	647267	166241	580642	434822	404236	3.69463e+06	203230	4.47704e+06	5.24956e+06	395699	369436	1.38615e+06	NaN	1.81623e+06	1.79212e+06	311372	154995	1.6511e+06	3.88631e+06	912239	191692	364161	NaN	2.56351e+06	612933	897713	1.18282e+06	121537	1.98278e+06	9.30747e+06	NaN	2.05e+06	219348	2.73771e+06	566987	NaN	215654	NaN	1.49087e+06	4.04244e+06	2.56922e+06	1.59591e+06	2.32939e+06	1.34914e+06	739885	2.35506e+06	3.79718e+06	734117	969050	2.01155e+06	1.34778e+06	397108	1.51084e+06	385701	747632	2.23114e+06	286993	1.11106e+06	279204	1.76073e+06	242028	685841	605355	1.57034e+06	2.1312e+06	478427	5.56679e+06	337714	271057	375040	801825	404404	2.06093e+06	1.30606e+07	3.99632e+06	677538	2.75802e+06	515659	4.30092e+06	NaN	533257	1.78554e+06	NaN	0	0	1.247e-05	2.139e-05	4.59	380.7	316	15.4	2.5538e-05	5.83424e-05	5.76273e-05	0.000247372	0.000220795	0.000107864	0.000105424	0.00037037	4.22	30.5
Q9P1P4	TAAR3	High	[-].MDLTYIPEDLSSCPK.[F]	Q9P1P4 [1-15]	n/a	High	1xCarbamidomethyl [C13];2xPhospho [S11;S12]	1	1	1	0	1928.75	0	NaN	NaN	NaN	NaN	NaN	NaN	NaN	NaN	NaN	NaN	NaN	NaN	NaN	NaN	NaN	NaN	NaN	NaN	NaN	NaN	NaN	NaN	341244	NaN	279648	NaN	412584	NaN	NaN	374900	NaN	257016	NaN	333513	NaN	NaN	NaN	NaN	NaN	NaN	NaN	515105	523825	956006	575143	NaN	NaN	NaN	NaN	NaN	482081	NaN	289759	315232	699814	442812	396409	395104	NaN	498026	NaN	359857	425812	217707	109216	792263	214424	406392	570709	1.08087e+06	NaN	417846	921348	588569	393787	238299	NaN	NaN	823969	NaN	NaN	324768	NaN	0	0	0.007192	0.1234	NaN	NaN	NaN	NaN	NaN	NaN	NaN	NaN	NaN	NaN	NaN	NaN	1.51	76.03
O00161	SNAP23	High	[-].MDNLSSEEIQQR.[A]	O00161 [1-12]	High	High	1xAcetyl [N-Term];1xPhospho [S5]	1	2	3	0	1571.64	0	NaN	NaN	NaN	NaN	NaN	NaN	NaN	NaN	NaN	NaN	NaN	481538	401376	NaN	74513	147024	NaN	NaN	716579	NaN	NaN	NaN	NaN	350049	NaN	NaN	NaN	NaN	NaN	NaN	NaN	NaN	NaN	NaN	NaN	NaN	NaN	NaN	NaN	NaN	NaN	NaN	NaN	NaN	NaN	NaN	NaN	NaN	NaN	NaN	NaN	NaN	381483	NaN	NaN	162330	NaN	NaN	NaN	NaN	NaN	247039	NaN	NaN	286864	NaN	NaN	NaN	NaN	230413	NaN	211097	NaN	NaN	NaN	128108	NaN	NaN	NaN	NaN	NaN	NaN	NaN	0	1	7.282e-05	0.0001341	4.31	364.2	355.3	26.3	4.89233e-05	7.78092e-05	7.65103e-05	0.000343171	0.000422969	0.000137349	0.000136673	0.000466636	2.3	51.49
Q9Y4F4-1	FAM179B	High	[K].MASESETPTGAISQYK.[E]	Q9Y4F4-1 [1216-1231]	High	High	1xPhospho [S/T]	1	1	6	0	1779.75	0	NaN	NaN	NaN	646233	NaN	NaN	NaN	NaN	760507	328687	715922	425160	182969	1.76205e+06	NaN	NaN	235492	446869	779027	150459	NaN	NaN	79535.3	NaN	303038	NaN	855157	NaN	1.36457e+06	1.61331e+06	NaN	NaN	97330.1	NaN	743757	238013	NaN	NaN	NaN	NaN	NaN	386328	1.1201e+06	NaN	NaN	NaN	NaN	613119	569870	NaN	NaN	NaN	NaN	385518	NaN	777488	NaN	694788	NaN	950698	NaN	511205	NaN	NaN	1.51391e+06	128362	313119	288663	60764.8	377466	NaN	NaN	2.06955e+06	NaN	NaN	404425	NaN	456991	NaN	NaN	NaN	NaN	NaN	0	0	1.247e-05	2.655e-05	5.94	586.4	529	66.8	1.14554e-06	3.89672e-05	3.25775e-05	0.000196078	6.58283e-05	7.37083e-05	7.11136e-05	0.00018352	3.99	41.49
Q9H8Y8-1	GORASP2	High	[K].ISLPGQMAGTPITPLK.[D]	Q9H8Y8-1 [213-228]	High	High	2xPhospho [T13;T/S]	1	3	5	0	1783.85	0	NaN	NaN	NaN	NaN	NaN	NaN	NaN	NaN	NaN	NaN	NaN	NaN	NaN	NaN	95932.8	NaN	NaN	NaN	NaN	NaN	NaN	NaN	NaN	NaN	NaN	NaN	NaN	NaN	142415	NaN	NaN	NaN	NaN	245086	NaN	NaN	NaN	NaN	NaN	NaN	NaN	NaN	NaN	NaN	NaN	NaN	NaN	NaN	NaN	NaN	NaN	NaN	NaN	NaN	NaN	184314	NaN	NaN	NaN	1.37784e+06	NaN	NaN	NaN	NaN	NaN	NaN	NaN	NaN	NaN	NaN	NaN	NaN	NaN	NaN	NaN	731642	NaN	NaN	NaN	NaN	NaN	NaN	NaN	0	0	1.247e-05	1.74e-05	2.19	262.2	156.5	116.9	0.00646908	0.000517619	0.000517592	0.00205913	0.0555077	0.00158271	0.00158269	0.00600357	5.13	67.39
Q6ZWJ1-1	STXBP4	High	[K].ISLNPSVR.[F]	Q6ZWJ1-1 [207-214]	n/a	High	1xPhospho [S]	1	2	71	0	965.482	2	NaN	212285	NaN	NaN	NaN	NaN	1.21024e+06	NaN	1.62689e+06	141024	1.48054e+06	824723	NaN	NaN	1.13121e+06	120857	55266	NaN	3.21848e+06	NaN	194991	267980	183230	1.25533e+06	258785	NaN	233707	NaN	634890	3.72105e+06	NaN	NaN	339780	900147	NaN	552250	1.12143e+06	387359	2.89104e+06	1.41342e+06	NaN	318679	4.76554e+06	890688	2.05575e+06	1.25651e+06	NaN	330496	374638	1.43493e+06	701098	NaN	3.34933e+06	724725	157099	1.90023e+06	98722.6	2.45047e+06	216954	604543	NaN	2.65774e+06	207653	3.99036e+06	1.32889e+07	210684	471512	132104	487110	3.34718e+06	4.10356e+06	636812	2.37802e+06	2.57032e+06	642103	143242	843751	1.89202e+06	2.43105e+06	1.79716e+06	720670	NaN	NaN	0	0	8.588e-05	0.0001775	NaN	NaN	NaN	NaN	NaN	NaN	NaN	NaN	NaN	NaN	NaN	NaN	2.5	39.19
Q68CZ2-1	TNS3	High	[K].LSLGQYDNDAGGQLPFSK.[C]	Q68CZ2-1 [775-792]	High	Low	1xPhospho [S17]	1	1	1	0	1989.9	0	NaN	NaN	389550	NaN	NaN	NaN	458161	455619	NaN	NaN	NaN	NaN	NaN	1.10908e+06	NaN	NaN	NaN	NaN	799528	NaN	NaN	NaN	NaN	NaN	NaN	NaN	NaN	NaN	NaN	NaN	NaN	NaN	NaN	NaN	NaN	NaN	NaN	4.06113e+06	NaN	1.24696e+07	NaN	NaN	NaN	NaN	NaN	NaN	NaN	NaN	NaN	NaN	NaN	NaN	NaN	NaN	NaN	NaN	NaN	NaN	NaN	NaN	NaN	NaN	NaN	NaN	564686	367336	NaN	NaN	NaN	2.07294e+06	NaN	NaN	NaN	NaN	NaN	NaN	NaN	NaN	1.09888e+06	NaN	3.02215e+06	NaN	NaN	0	775	0.1015	0.8576	1.08	91.7	59.6	0.4	0.0829635	0.00370371	0.00370351	0.0128735	0.603378	0.0365603	0.0365602	0.18104	1.11	49.3
Q96B36	AKT1S1	High	[R].LNTSDFQK.[L]	Q96B36 [244-251]	High	High	1xPhospho [T3]	1	3	14	0	1032.44	1	NaN	NaN	NaN	44126.4	NaN	NaN	NaN	NaN	NaN	NaN	NaN	63658.4	NaN	NaN	86898.2	NaN	NaN	NaN	NaN	NaN	NaN	82913.1	NaN	NaN	112948	NaN	NaN	NaN	125558	NaN	NaN	NaN	97896.3	NaN	NaN	NaN	118488	NaN	NaN	NaN	NaN	NaN	NaN	NaN	NaN	NaN	NaN	NaN	NaN	NaN	NaN	97604.3	NaN	102130	NaN	NaN	NaN	48311.5	NaN	NaN	NaN	239486	133026	NaN	791252	71556.9	NaN	NaN	NaN	108038	158589	90579.3	236467	NaN	NaN	126561	NaN	NaN	NaN	NaN	NaN	NaN	NaN	0	0	8.588e-05	0.000299	3.05	441.3	267.5	23.1	0.000883133	0.000172479	0.000172394	0.00080928	0.00412724	0.000281199	0.000279436	0.00130956	2.78	27.91
O15393-2	TMPRSS2	High	[K].LNTSAGNVDIYK.[K]	O15393-2 [249-260]	n/a	High	1xPhospho [Y11]	1	2	2	0	1374.63	0	NaN	NaN	NaN	NaN	NaN	NaN	NaN	NaN	NaN	NaN	NaN	NaN	NaN	NaN	NaN	NaN	NaN	NaN	NaN	NaN	NaN	283280	NaN	NaN	NaN	NaN	NaN	NaN	NaN	NaN	NaN	NaN	NaN	NaN	NaN	NaN	NaN	NaN	NaN	NaN	NaN	NaN	NaN	NaN	NaN	NaN	NaN	NaN	NaN	NaN	NaN	NaN	NaN	NaN	NaN	NaN	NaN	NaN	NaN	NaN	NaN	NaN	NaN	NaN	1.36686e+06	NaN	NaN	NaN	NaN	208212	NaN	NaN	NaN	NaN	NaN	NaN	NaN	NaN	NaN	NaN	NaN	NaN	NaN	0	0	0.003894	0.06122	NaN	NaN	NaN	NaN	NaN	NaN	NaN	NaN	NaN	NaN	NaN	NaN	1.72	25.31
A1IGU5	ARHGEF37	High	[R].INTHTLSK.[K]	A1IGU5 [238-245]	n/a	High	2xPhospho [T3;T5]	1	1	1	0	1073.44	0	NaN	NaN	NaN	NaN	NaN	NaN	NaN	NaN	NaN	NaN	NaN	NaN	NaN	NaN	NaN	NaN	NaN	NaN	NaN	NaN	NaN	NaN	NaN	336202	NaN	NaN	NaN	NaN	NaN	NaN	NaN	NaN	NaN	NaN	NaN	NaN	NaN	NaN	NaN	NaN	NaN	NaN	NaN	NaN	NaN	NaN	NaN	NaN	NaN	NaN	NaN	NaN	NaN	NaN	NaN	NaN	NaN	NaN	NaN	NaN	NaN	NaN	NaN	NaN	NaN	NaN	NaN	NaN	NaN	NaN	NaN	NaN	NaN	79420.2	NaN	NaN	NaN	NaN	NaN	NaN	NaN	NaN	NaN	0	0	0.002584	0.03792	NaN	NaN	NaN	NaN	NaN	NaN	NaN	NaN	NaN	NaN	NaN	NaN	1.84	19.32
A1IGU5	ARHGEF37	High	[R].INTHTLSK.[K]	A1IGU5 [238-245]	n/a	High	1xPhospho [T5]	1	1	10	0	993.476	2	NaN	NaN	NaN	NaN	18047.6	403523	NaN	NaN	1.03257e+06	43409.4	NaN	716303	30800.2	107351	26879.2	31519.7	44546	23651.3	NaN	46483.3	79427	20242.7	43965.5	480499	91998.5	NaN	61039.5	45683.5	72456.5	338867	NaN	NaN	54239.6	NaN	NaN	93947.9	64377.6	NaN	NaN	NaN	NaN	NaN	97827	NaN	77413.1	NaN	NaN	97441.7	60623.4	318848	33507.4	52013.2	NaN	209613	167616	459787	113475	NaN	NaN	621377	NaN	NaN	41979.3	NaN	531445	49546	82746.4	41778.3	45942.6	64534	97037.8	NaN	NaN	NaN	169303	NaN	NaN	NaN	NaN	NaN	66528.6	65403.1	NaN	0	0	0.0002674	0.001802	NaN	NaN	NaN	NaN	NaN	NaN	NaN	NaN	NaN	NaN	NaN	NaN	2.33	20.23
Q96CV9-1	OPTN	High	[K].LNSSGSSEDSFVEIR.[M]	Q96CV9-1 [168-182]	High	High	1xPhospho [S10]	1	3	6	0	1706.73	0	NaN	NaN	NaN	NaN	NaN	NaN	NaN	NaN	NaN	NaN	NaN	NaN	NaN	NaN	NaN	NaN	NaN	NaN	NaN	NaN	NaN	114229	NaN	NaN	NaN	NaN	NaN	NaN	NaN	NaN	NaN	NaN	NaN	NaN	NaN	NaN	NaN	NaN	NaN	NaN	NaN	NaN	NaN	NaN	NaN	NaN	NaN	NaN	NaN	NaN	NaN	NaN	NaN	NaN	NaN	NaN	NaN	219039	NaN	NaN	NaN	NaN	NaN	NaN	689934	NaN	NaN	NaN	NaN	NaN	NaN	NaN	NaN	NaN	NaN	NaN	NaN	NaN	NaN	NaN	NaN	NaN	NaN	0	0	1.247e-05	8.965e-06	5.22	522.5	509.1	118	6.06771e-06	3.89672e-05	2.51922e-05	0.000137684	5.24609e-05	7.37083e-05	6.30504e-05	0.000188395	4.55	46.52
O60841	EIF5B	High	[R].INSSGESGDESDEFLQSRK.[G]	O60841 [180-198]	High	High	1xPhospho [S11]	1	1	5	1	2164.9	0	NaN	NaN	NaN	NaN	NaN	NaN	NaN	NaN	NaN	NaN	NaN	182582	NaN	NaN	NaN	NaN	NaN	193001	NaN	NaN	101978	NaN	NaN	NaN	NaN	472334	NaN	NaN	NaN	NaN	1.05894e+06	NaN	NaN	341835	NaN	NaN	NaN	NaN	NaN	NaN	NaN	NaN	NaN	NaN	NaN	NaN	NaN	NaN	NaN	NaN	NaN	NaN	NaN	NaN	225070	NaN	NaN	NaN	NaN	NaN	NaN	NaN	NaN	NaN	NaN	86747.7	NaN	NaN	NaN	630482	NaN	NaN	NaN	934029	476654	NaN	3.73007e+06	979952	804202	400806	NaN	NaN	NaN	0	180	1.247e-05	5.967e-06	8.08	605.9	605.9	177.1	8.30946e-09	8.11566e-10	0	0	4.77532e-07	3.74742e-05	3.39087e-05	0.000279018	4.4	33.19
O60841	EIF5B	High	[R].INSSGESGDESDEFLQSR.[K]	O60841 [180-197]	High	High	1xPhospho [S11]	1	1	2	0	2036.81	0	229994	611314	NaN	259840	NaN	NaN	NaN	NaN	NaN	NaN	1.14542e+06	NaN	NaN	NaN	NaN	217653	NaN	NaN	NaN	NaN	NaN	NaN	144458	211315	NaN	587003	NaN	NaN	NaN	NaN	NaN	NaN	NaN	717293	NaN	NaN	NaN	NaN	NaN	NaN	NaN	NaN	NaN	NaN	NaN	NaN	NaN	NaN	NaN	NaN	NaN	NaN	NaN	NaN	NaN	NaN	NaN	NaN	NaN	NaN	NaN	NaN	NaN	NaN	NaN	NaN	NaN	NaN	NaN	1.04345e+06	NaN	NaN	NaN	NaN	NaN	NaN	NaN	NaN	NaN	NaN	NaN	NaN	NaN	0	0	1.247e-05	7.899e-08	10.77	765.2	765.2	202.5	1.70679e-11	1.96587e-12	0	0	9.80868e-10	1.10199e-10	0	0	5.64	40.19
Q8TE77	SSH3	High	[R].LNSEQSCLNEWTAMADLESLR.[P]	Q8TE77 [236-256]	High	n/a	1xCarbamidomethyl [C7];1xPhospho [T12]	1	1	5	0	2547.09	0	NaN	NaN	NaN	NaN	NaN	NaN	NaN	NaN	NaN	NaN	NaN	NaN	NaN	NaN	NaN	NaN	NaN	NaN	NaN	NaN	NaN	NaN	247235	NaN	NaN	NaN	NaN	NaN	NaN	NaN	NaN	NaN	NaN	NaN	NaN	NaN	196295	NaN	NaN	NaN	NaN	NaN	NaN	NaN	NaN	NaN	NaN	NaN	879888	NaN	NaN	NaN	1.12381e+06	NaN	NaN	NaN	NaN	315446	NaN	NaN	NaN	NaN	380863	NaN	NaN	NaN	NaN	NaN	350094	NaN	1.30719e+06	NaN	NaN	NaN	NaN	300290	NaN	NaN	NaN	1.70888e+06	NaN	NaN	NaN	0	236	NaN	NaN	1.98	127.8	116.1	25.5	0.010557	0.00101051	0.00101037	0.00268741	0.388107	0.0208986	0.0208986	0.0940151	NaN	37.22
Q96B21	TMEM45B	High	[K].LNSDDTYQTALLSGSDEE.[-]	Q96B21 [258-275]	n/a	High	2xPhospho [S13;S15]	1	1	28	0	2117.78	0	404348	NaN	NaN	NaN	NaN	NaN	NaN	NaN	NaN	NaN	NaN	690481	294642	NaN	387861	114747	NaN	NaN	NaN	192418	NaN	464099	NaN	649540	NaN	NaN	272130	NaN	256758	NaN	NaN	NaN	349186	NaN	NaN	237883	283841	462756	2.63127e+06	4.96539e+06	NaN	NaN	1.41618e+06	2.65354e+06	NaN	NaN	2.5257e+06	NaN	475698	2.15402e+06	NaN	962594	1136003	419298	264497	970581	132904	NaN	774708	465201	402531	477718	NaN	NaN	399391	NaN	NaN	NaN	NaN	3.2352e+06	NaN	2.28593e+06	781578	NaN	NaN	497821	NaN	515731	NaN	NaN	NaN	NaN	NaN	0	0	1.247e-05	6.038e-06	NaN	NaN	NaN	NaN	NaN	NaN	NaN	NaN	NaN	NaN	NaN	NaN	4.96	66.76
Q96B21	TMEM45B	High	[K].LNSDDTYQTALLSGSDEE.[-]	Q96B21 [258-275]	n/a	High	1xPhospho [S15]	1	1	2	0	2037.82	0	NaN	NaN	NaN	NaN	NaN	NaN	NaN	NaN	NaN	NaN	NaN	NaN	NaN	NaN	NaN	NaN	NaN	NaN	NaN	NaN	NaN	NaN	NaN	NaN	NaN	NaN	NaN	NaN	NaN	NaN	NaN	NaN	NaN	NaN	NaN	NaN	NaN	NaN	NaN	NaN	NaN	NaN	NaN	NaN	NaN	NaN	NaN	NaN	NaN	NaN	NaN	NaN	NaN	NaN	NaN	NaN	NaN	NaN	NaN	NaN	NaN	NaN	NaN	NaN	NaN	NaN	NaN	NaN	NaN	NaN	NaN	380311	NaN	NaN	NaN	NaN	NaN	NaN	NaN	NaN	NaN	NaN	NaN	0	0	1.961e-05	6.378e-05	NaN	NaN	NaN	NaN	NaN	NaN	NaN	NaN	NaN	NaN	NaN	NaN	3.38	57.67
Q9BZG1	RAB34	High	[R].INSDDSNLYLTASK.[K]	Q9BZG1 [239-252]	n/a	High	1xPhospho [S/Y]	1	3	24	0	1620.72	1	NaN	NaN	NaN	NaN	NaN	NaN	NaN	NaN	NaN	NaN	532018	872364	185174	NaN	562461	150024	79509.4	157633	350846	138786	NaN	195619	NaN	1.00272e+06	NaN	NaN	NaN	NaN	517396	933275	NaN	NaN	175191	NaN	NaN	NaN	172958	NaN	459545	NaN	NaN	NaN	601403	NaN	221910	NaN	NaN	134168	NaN	NaN	183544	235433	647745	492976	106650	891003	99983.8	164662	284409	478360	NaN	952093	198736	NaN	774063	NaN	NaN	NaN	326057	505200	1.17144e+06	245683	795575	NaN	NaN	192372	NaN	NaN	657957	548007	NaN	NaN	NaN	0	0	1.247e-05	1.717e-06	NaN	NaN	NaN	NaN	NaN	NaN	NaN	NaN	NaN	NaN	NaN	NaN	4.25	43.33
Q7Z7G1-1	CLNK	High	[R].INSATGQYQR.[M]	Q7Z7G1-1 [33-42]	n/a	High	1xPhospho [T/S/Y]	1	2	5	0	1217.53	0	NaN	NaN	NaN	NaN	NaN	NaN	NaN	NaN	NaN	NaN	NaN	NaN	40173.5	NaN	NaN	NaN	NaN	NaN	NaN	NaN	NaN	NaN	20465.7	378542	NaN	NaN	NaN	NaN	NaN	106751	NaN	NaN	61667.4	NaN	NaN	NaN	NaN	NaN	NaN	NaN	NaN	NaN	NaN	NaN	NaN	NaN	NaN	NaN	NaN	NaN	NaN	NaN	NaN	NaN	NaN	NaN	NaN	NaN	NaN	NaN	NaN	61827.2	NaN	NaN	590005	NaN	NaN	NaN	NaN	118599	NaN	NaN	45744.4	NaN	NaN	NaN	NaN	NaN	NaN	254829	NaN	NaN	NaN	0	0	8.588e-05	0.0003952	NaN	NaN	NaN	NaN	NaN	NaN	NaN	NaN	NaN	NaN	NaN	NaN	2.45	21.81
Q8IX03	WWC1	High	[R].LNRSDSDSSTLSK.[K]	Q8IX03 [942-954]	High	High	1xPhospho [S]	1	2	82	1	1489.65	0	NaN	81510.3	NaN	80592.8	NaN	NaN	119109	110611	193786	NaN	388825	961617	29059.3	NaN	182098	NaN	NaN	86843	91625.4	137230	NaN	206415	51216.5	386091	NaN	392310	NaN	NaN	NaN	261685	NaN	NaN	121950	99749.6	NaN	193630	158706	NaN	199281	NaN	127968	170124	315213	NaN	173801	114653	NaN	NaN	140118	346243	201370	146628	246792	NaN	148286	248520	NaN	69332.1	NaN	NaN	NaN	314089	NaN	228865	1.09432e+06	NaN	272537	68898.9	297337	378996	441988	296174	511968	99220.8	483104	197468	165545	198142	NaN	287968	NaN	NaN	NaN	0	0	1.247e-05	8.629e-06	7.15	660.6	372.5	45.7	7.01201e-08	1.95379e-05	1.72822e-05	0.000246609	6.06256e-07	3.74742e-05	3.27783e-05	0.000274048	3.96	19.06
Q6AWC2-4	WWC2	High	[R].LNRSDSDSSTLAK.[K]	Q6AWC2-4 [968-980]	High	High	1xPhospho [S6]	1	6	59	1	1473.66	0	NaN	108221	NaN	NaN	24099	106383	259512	455989	NaN	NaN	617789	571111	86921.8	2.24978e+06	150309	NaN	NaN	36088.5	NaN	NaN	1.21937e+06	169606	NaN	405430	NaN	218143	29208.9	NaN	158685	263569	1.67042e+06	100859	NaN	NaN	292341	NaN	NaN	486653	485142	3.61199e+06	1.17083e+06	480911	449282	54867.9	NaN	537312	463930	117738	NaN	563920	132959	92197.4	203130	141934	NaN	188533	NaN	NaN	NaN	202955	NaN	308872	NaN	3.76021e+06	403270	497242	1.52233e+06	103319	137063	NaN	231730	NaN	180197	1.47389e+06	1.46855e+06	NaN	NaN	NaN	NaN	NaN	1.5134e+06	NaN	NaN	0	968	1.247e-05	1.617e-06	9.34	762	484.2	71.8	4.61229e-10	5.15159e-11	0	0	2.15607e-09	2.30111e-10	0	0	3.92	20.35
Q86VS8	HOOK3	High	[R].LNQSDSIEDPNSPAGRR.[H]	Q86VS8 [227-243]	n/a	High	1xPhospho [S12]	1	1	3	1	1935.86	0	NaN	NaN	NaN	NaN	NaN	NaN	NaN	NaN	NaN	NaN	NaN	NaN	NaN	NaN	NaN	NaN	NaN	NaN	NaN	NaN	NaN	NaN	NaN	NaN	NaN	NaN	NaN	NaN	NaN	NaN	NaN	NaN	NaN	NaN	NaN	NaN	NaN	NaN	NaN	NaN	NaN	NaN	NaN	NaN	NaN	NaN	NaN	192729	NaN	NaN	NaN	NaN	NaN	NaN	NaN	NaN	NaN	NaN	NaN	NaN	NaN	NaN	NaN	NaN	NaN	NaN	NaN	NaN	NaN	869670	NaN	302340	NaN	NaN	NaN	NaN	NaN	NaN	NaN	NaN	NaN	NaN	NaN	0	0	8.588e-05	0.0001852	NaN	NaN	NaN	NaN	NaN	NaN	NaN	NaN	NaN	NaN	NaN	NaN	3.71	26.23
P15529-8	CD46	High	[R].LNQPLQQSREAE.[-]	P15529-8 [353-364]	n/a	High	1xPhospho [S8]	1	2	14	1	1492.68	0	NaN	147765	NaN	255526	167768	NaN	NaN	NaN	NaN	NaN	NaN	209893	189698	NaN	NaN	180468	NaN	NaN	NaN	NaN	NaN	NaN	155004	434433	NaN	NaN	210975	136062	NaN	NaN	NaN	NaN	265293	NaN	NaN	NaN	134782	NaN	NaN	NaN	NaN	281167	NaN	230534	NaN	NaN	NaN	NaN	NaN	NaN	NaN	314676	864275	NaN	NaN	NaN	NaN	NaN	233676	NaN	120123	NaN	256290	NaN	NaN	NaN	NaN	138764	147261	NaN	293130	NaN	220614	1.16269e+06	NaN	137953	NaN	NaN	NaN	910148	350650	453252	NaN	0	0	8.588e-05	0.0004669	NaN	NaN	NaN	NaN	NaN	NaN	NaN	NaN	NaN	NaN	NaN	NaN	2.68	29.72
P36507	MAP2K2	High	[R].LNQPGTPTRTAV.[-]	P36507 [389-400]	High	High	1xPhospho [T6]	1	1	14	1	1334.65	0	NaN	NaN	NaN	NaN	NaN	NaN	NaN	NaN	NaN	NaN	NaN	NaN	NaN	NaN	NaN	NaN	NaN	NaN	NaN	NaN	NaN	NaN	NaN	NaN	NaN	NaN	NaN	NaN	NaN	NaN	NaN	NaN	NaN	NaN	NaN	NaN	NaN	NaN	NaN	NaN	NaN	NaN	NaN	NaN	NaN	NaN	NaN	NaN	NaN	NaN	NaN	NaN	NaN	NaN	NaN	NaN	NaN	NaN	NaN	NaN	NaN	NaN	NaN	1.8103e+06	NaN	NaN	871969	109738	120915	NaN	248895	344675	NaN	5.94714e+06	NaN	NaN	1.64802e+07	NaN	4.64808e+06	NaN	2.09443e+06	1.22959e+06	NaN	0	0	0.0003295	0.002626	2.99	364.4	177.7	67.8	0.001034	0.000187769	0.000184265	0.000870853	0.00483214	0.000341672	0.000341158	0.00171527	2.04	30.94
Q9UHR4	BAIAP2L1	High	[K].IMNMIEEIKTPASTPVSGTPQASPMIER.[S]	Q9UHR4 [239-266]	High	n/a	2xPhospho [T10;S17]	1	1	1	1	3188.45	0	NaN	NaN	NaN	NaN	NaN	NaN	NaN	NaN	NaN	NaN	NaN	NaN	NaN	NaN	NaN	NaN	NaN	NaN	NaN	NaN	NaN	NaN	NaN	202108	NaN	NaN	NaN	NaN	NaN	366498	NaN	NaN	NaN	NaN	NaN	NaN	NaN	NaN	299737	889720	380088	481404	NaN	NaN	190961	214222	262745	150067	NaN	505880	306597	NaN	NaN	NaN	NaN	NaN	NaN	123688	NaN	NaN	NaN	NaN	NaN	350415	350620	311969	729958	NaN	NaN	NaN	NaN	NaN	NaN	NaN	173493	NaN	NaN	336997	NaN	276033	271002	NaN	NaN	0	239	NaN	NaN	2.67	147.9	147.9	2.1	0.00215227	0.000253658	0.000252978	0.000958849	0.113522	0.00582707	0.00582698	0.0197207	NaN	62.84
Q9UHR4	BAIAP2L1	High	[K].IMNMIEEIKTPASTPVSGTPQASPMIER.[S]	Q9UHR4 [239-266]	n/a	High	3xPhospho [T10;T14;T19]	1	1	17	1	3268.41	0	NaN	NaN	NaN	NaN	NaN	NaN	300557	NaN	887636	210494	977307	153177	NaN	269235	NaN	NaN	NaN	NaN	682790	NaN	NaN	NaN	NaN	1.39585e+06	NaN	NaN	NaN	NaN	NaN	732921	NaN	NaN	NaN	507875	NaN	NaN	NaN	NaN	465314	1.7211e+06	247592	NaN	906167	NaN	NaN	NaN	NaN	NaN	310063	571381	NaN	NaN	804495	422390	NaN	NaN	NaN	80456.5	NaN	NaN	NaN	NaN	NaN	369316	1.72886e+06	NaN	NaN	NaN	NaN	NaN	366778	NaN	163479	NaN	NaN	NaN	694036	NaN	1.07537e+06	NaN	NaN	NaN	NaN	0	0	1.247e-05	4.515e-07	NaN	NaN	NaN	NaN	NaN	NaN	NaN	NaN	NaN	NaN	NaN	NaN	7.14	68.78
Q9UHR4	BAIAP2L1	High	[K].IMNMIEEIKTPASTPVSGTPQASPMIER.[S]	Q9UHR4 [239-266]	n/a	High	1xOxidation [M];3xPhospho [T10;T/S];T14	1	1	17	1	3284.41	1	1.80683e+07	971480	8.05404e+06	1.80337e+06	481925	9.24757e+06	2.12628e+06	1.16201e+07	6.24664e+06	6.89034e+06	1.02292e+07	931741	4.51017e+06	1.75824e+07	492436	447897	2.52451e+06	518734	1.00268e+07	1.84932e+06	3.26064e+06	1.29965e+06	2.12564e+06	3.71905e+06	873185	4.60094e+06	3.38815e+06	1.38235e+06	391218	6.12526e+06	1.08363e+07	1.28184e+07	364022	9.43156e+06	131284	4.01108e+06	596115	9.12355e+06	8.75566e+06	1.5948e+07	7.26586e+06	2.37798e+06	3.3494e+06	NaN	872435	6.17695e+06	1.21252e+07	1.29258e+06	6.0652e+06	9.11031e+06	NaN	1.2408e+06	NaN	NaN	NaN	1.57865e+06	749268	NaN	NaN	NaN	2.729e+06	NaN	6.57725e+06	9.72971e+06	9.53746e+06	704894	3.1729e+06	386493	292653	NaN	1.43288e+06	NaN	2.1079e+06	1.52675e+07	1.05516e+07	396748	1.80065e+07	8.16459e+06	1.48084e+07	4.65227e+06	1.0281e+07	1.57418e+07	NaN	0	0	1.247e-05	5.603e-07	NaN	NaN	NaN	NaN	NaN	NaN	NaN	NaN	NaN	NaN	NaN	NaN	7.03	66.44
Q14D04	VEPH1	High	[K].INAGSNTPGSIR.[R]	Q14D04 [416-427]	n/a	High	1xPhospho [S/T]	1	2	7	0	1266.58	0	NaN	NaN	NaN	92636.2	44931.8	NaN	NaN	NaN	463938	NaN	NaN	491695	NaN	NaN	77442.3	NaN	NaN	NaN	NaN	NaN	NaN	106900	NaN	1.2434e+06	121532	NaN	NaN	NaN	202735	301533	NaN	NaN	NaN	NaN	NaN	NaN	199256	NaN	NaN	897946	158879	403769	NaN	93964.1	282684	NaN	NaN	178169	NaN	NaN	206713	721882	476696	NaN	NaN	NaN	NaN	132318	NaN	NaN	NaN	394956	72608.6	NaN	308573	1.09979e+06	NaN	85147.6	85779.8	187041	133817	NaN	NaN	NaN	NaN	130009	NaN	NaN	NaN	NaN	NaN	NaN	NaN	0	0	1.247e-05	1.749e-05	NaN	NaN	NaN	NaN	NaN	NaN	NaN	NaN	NaN	NaN	NaN	NaN	3.99	28.19
Q14D04	VEPH1	High	[K].INAGSNTPGSIR.[R]	Q14D04 [416-427]	n/a	High	2xPhospho [T7;S10]	1	2	1	0	1346.55	0	NaN	NaN	NaN	NaN	NaN	NaN	NaN	NaN	NaN	NaN	NaN	NaN	NaN	NaN	NaN	NaN	NaN	NaN	NaN	98032.6	NaN	NaN	NaN	NaN	NaN	NaN	NaN	NaN	NaN	NaN	NaN	NaN	NaN	NaN	NaN	NaN	NaN	NaN	NaN	NaN	NaN	NaN	NaN	NaN	143938	NaN	NaN	NaN	NaN	NaN	NaN	NaN	NaN	NaN	71891.3	NaN	NaN	NaN	NaN	NaN	NaN	NaN	NaN	719731	NaN	NaN	NaN	NaN	NaN	230283	NaN	NaN	NaN	NaN	NaN	NaN	NaN	NaN	NaN	NaN	NaN	NaN	NaN	0	0	0.0002872	0.001978	NaN	NaN	NaN	NaN	NaN	NaN	NaN	NaN	NaN	NaN	NaN	NaN	2.52	32.71
Q5JQC9-1	AKAP4	High	[K].INASTDSLAK.[D]	Q5JQC9-1 [533-542]	n/a	High	1xPhospho [S4]	1	2	1	0	1099.5	0	NaN	NaN	NaN	236786	93206.9	NaN	NaN	NaN	NaN	NaN	NaN	155457	75336.8	NaN	37544.7	NaN	18515.8	NaN	NaN	NaN	NaN	NaN	NaN	116329	NaN	460493	322771	NaN	NaN	NaN	1.83808e+06	NaN	NaN	425336	NaN	NaN	NaN	NaN	NaN	NaN	NaN	NaN	NaN	NaN	NaN	NaN	NaN	NaN	285391	NaN	56252.2	NaN	NaN	NaN	171345	NaN	NaN	NaN	NaN	199358	NaN	NaN	NaN	NaN	NaN	NaN	623629	NaN	34623.4	NaN	NaN	NaN	320405	NaN	NaN	NaN	NaN	NaN	NaN	NaN	NaN	NaN	NaN	0	0	0.0008508	0.009757	NaN	NaN	NaN	NaN	NaN	NaN	NaN	NaN	NaN	NaN	NaN	NaN	1.55	30.17
Q15746-4	MYLK	High	[K].LPAENGSSSAETLNAK.[A]	Q15746-4 [922-937]	High	Low	2xPhospho [S/T]	1	1	22	0	1748.71	2	6.70107e+06	1.78018e+06	5.76964e+06	2.61743e+06	680594	7.54323e+06	9.16332e+06	1.45296e+07	6.2345e+06	5.89902e+06	4.60392e+06	1.03822e+06	2.90615e+06	1.16938e+07	548678	674925	543919	2.07224e+06	4.68017e+06	1.19087e+06	1.59029e+06	1.09394e+06	162955	NaN	561996	3.61954e+06	NaN	490613	NaN	5.52394e+06	1.06123e+07	5.28482e+06	659348	5.13206e+06	5.02218e+06	2.47776e+06	267858	4.96883e+06	1.83114e+06	5.49631e+06	4.02165e+06	3.99718e+07	3.59287e+06	750184	864342	4.53513e+07	5.36711e+07	865090	2.7902e+07	3.73285e+06	76398.9	569906	1.23189e+06	NaN	224513	NaN	564988	NaN	NaN	1.06204e+06	165157	216862	1.51e+06	4.46693e+06	2.94638e+06	623426	5.16209e+06	763278	264712	279752	1.19616e+06	NaN	NaN	6.46634e+06	2.91011e+06	1.43944e+06	6.04043e+06	4.35909e+06	4.73744e+06	3.70036e+06	5.45449e+06	4.50762e+06	NaN	0	922	0.1282	0.9084	1.44	165.6	47.2	0.5	0.0360724	0.00187994	0.00187927	0.00466093	0.297374	0.0147227	0.0147226	0.0612169	1.09	22.88
P42566-1	EPS15	High	[K].LNDPFQPFPGNDSPK.[E]	P42566-1 [802-816]	High	High	1xPhospho [S13]	1	2	30	0	1752.76	0	1.45468e+06	204341	1.87726e+06	NaN	NaN	240597	NaN	273059	NaN	NaN	NaN	NaN	223814	442832	190931	131705	141571	332742	326101	324094	NaN	NaN	84806.8	947482	NaN	266009	147290	72190.2	368003	796778	1.18341e+07	NaN	NaN	3.28681e+06	351886	244091	NaN	232123	528143	NaN	NaN	276152	930221	NaN	NaN	279915	353044	122880	285095	NaN	NaN	NaN	1.21492e+06	NaN	167998	222934	393605	NaN	NaN	895796	NaN	596347	NaN	1.16794e+06	808941	NaN	NaN	NaN	NaN	944565	570111	397392	743753	1.00877e+07	2.52493e+06	1.16579e+06	1.78431e+06	1.59023e+06	1.87636e+07	1.57911e+06	2.31651e+06	2.7788e+06	NaN	0	0	1.247e-05	1.06e-05	8.32	705.8	624.1	624.1	4.839e-09	5.19877e-10	0	0	2.26205e-08	2.65207e-09	0	0	4.47	41.86
Q13332-2	PTPRS	High	[R].INFQTPDSGLR.[S]	Q13332-2 [1335-1345]	High	Low	2xPhospho [T5;S8]	1	1	3	0	1407.57	1	NaN	32291.4	NaN	NaN	NaN	NaN	NaN	NaN	NaN	NaN	NaN	NaN	NaN	NaN	NaN	NaN	NaN	NaN	NaN	NaN	NaN	NaN	24264.5	210284	NaN	50983.7	NaN	NaN	NaN	NaN	NaN	NaN	NaN	NaN	35542.8	NaN	NaN	193031	443910	NaN	258080	NaN	89292.6	NaN	95697.5	211171	NaN	NaN	NaN	NaN	NaN	NaN	129231	NaN	NaN	NaN	NaN	NaN	NaN	NaN	NaN	NaN	NaN	NaN	NaN	NaN	120614	NaN	NaN	NaN	NaN	NaN	NaN	NaN	137968	189516	NaN	NaN	NaN	1.47881e+06	236138	247791	NaN	0	1335	0.4982	1	1.11	236.5	4.3	4.3	0.077036	0.0034636	0.00346335	0.012178	0.571528	0.0342001	0.0341994	0.16817	1.09	20.48
Q16512-1	PKN1	High	[K].LNLGTDSDSSPQK.[S]	Q16512-1 [553-565]	n/a	High	1xPhospho [S10]	1	3	1	0	1441.62	0	376450	NaN	NaN	NaN	NaN	NaN	NaN	263076	NaN	NaN	NaN	NaN	164908	NaN	123927	197058	155689	NaN	NaN	NaN	NaN	NaN	NaN	111826	NaN	NaN	NaN	95905.9	129295	634001	NaN	NaN	NaN	NaN	NaN	NaN	152765	NaN	NaN	NaN	NaN	NaN	NaN	NaN	NaN	NaN	NaN	NaN	606709	431274	66962.7	103323	389766	NaN	75631.2	115035	NaN	NaN	NaN	NaN	NaN	NaN	NaN	NaN	NaN	NaN	NaN	42259.2	78634.7	149637	NaN	134207	347804	NaN	606738	227242	NaN	NaN	NaN	NaN	NaN	NaN	NaN	0	0	5.952e-05	9.341e-05	NaN	NaN	NaN	NaN	NaN	NaN	NaN	NaN	NaN	NaN	NaN	NaN	2.28	33.11
P10643	C7	High	[K].INNDFNYEFYNSTWSYVK.[H]	P10643 [192-209]	High	Medium	2xPhospho [Y7;S12]	1	1	1	0	2463.96	0	NaN	NaN	NaN	NaN	NaN	NaN	NaN	NaN	NaN	NaN	NaN	NaN	NaN	NaN	NaN	NaN	NaN	NaN	NaN	NaN	NaN	NaN	NaN	NaN	NaN	NaN	NaN	NaN	NaN	NaN	NaN	NaN	NaN	NaN	NaN	NaN	NaN	308110	803169	NaN	769456	NaN	NaN	NaN	NaN	754685	NaN	148758	377637	1.22818e+06	NaN	NaN	NaN	NaN	NaN	NaN	NaN	NaN	261077	NaN	NaN	NaN	NaN	NaN	NaN	NaN	398681	NaN	NaN	NaN	NaN	NaN	NaN	NaN	806968	NaN	840391	495632	NaN	835509	NaN	979104	NaN	0	0	0.01676	0.2804	0.8	25.6	25.6	1.6	0.156817	0.00773652	0.00773614	0.0296382	0.91607	0.154783	0.154783	0.57211	2.07	47.62
P01112	HRAS	High	[K].LNPPDESGPGCMSCK.[C]	P01112 [171-185]	n/a	High	1xPhospho [S7];2xCarbamidomethyl [C11;C14]	1	1	2	0	1728.64	0	NaN	NaN	NaN	NaN	NaN	NaN	NaN	NaN	NaN	NaN	NaN	206303	NaN	NaN	NaN	NaN	NaN	NaN	NaN	NaN	NaN	NaN	NaN	NaN	NaN	NaN	NaN	NaN	NaN	NaN	NaN	NaN	NaN	NaN	NaN	NaN	NaN	NaN	NaN	NaN	NaN	NaN	NaN	NaN	NaN	NaN	NaN	NaN	NaN	NaN	NaN	376645	NaN	NaN	NaN	NaN	NaN	NaN	NaN	NaN	NaN	NaN	NaN	NaN	NaN	NaN	NaN	NaN	NaN	NaN	NaN	NaN	NaN	NaN	NaN	NaN	NaN	NaN	NaN	NaN	NaN	NaN	NaN	0	0	0.0003774	0.003238	NaN	NaN	NaN	NaN	NaN	NaN	NaN	NaN	NaN	NaN	NaN	NaN	2.01	34.37
P01112	HRAS	High	[K].LNPPDESGPGCMSCK.[C]	P01112 [171-185]	n/a	High	1xOxidation [M12];1xPhospho [S7];2xCarbamidomethyl [C11;C14]	1	1	1	0	1744.64	0	NaN	NaN	NaN	NaN	NaN	NaN	NaN	NaN	NaN	NaN	NaN	185597	NaN	NaN	NaN	NaN	NaN	NaN	NaN	129345	NaN	89934.8	139768	NaN	NaN	NaN	NaN	NaN	NaN	NaN	NaN	NaN	108794	NaN	NaN	NaN	65490.6	NaN	NaN	NaN	NaN	NaN	NaN	NaN	NaN	NaN	NaN	NaN	NaN	NaN	98652.1	217227	452512	NaN	NaN	NaN	NaN	197812	207915	NaN	NaN	255077	147866	NaN	NaN	NaN	NaN	NaN	108459	NaN	284242	NaN	NaN	NaN	NaN	NaN	NaN	NaN	NaN	NaN	NaN	NaN	NaN	0	0	0.00542	0.09037	NaN	NaN	NaN	NaN	NaN	NaN	NaN	NaN	NaN	NaN	NaN	NaN	1.16	28.57
P36507	MAP2K2	High	[R].LNQPGTPTR.[T]	P36507 [389-397]	High	High	1xPhospho [T6]	1	1	151	0	1063.49	1	4.87919e+06	2.34396e+06	1.41325e+06	3.31452e+06	1.14488e+06	1.52628e+06	1.401e+06	1.01215e+06	1.82976e+06	1.09626e+06	2.06349e+06	6.81586e+06	1.17831e+06	691919	1.55628e+06	430704	798904	1.04084e+06	1.57191e+06	964868	579632	5.35606e+06	2.46541e+06	4.50098e+06	4.88841e+06	3.01903e+06	1.359e+06	384449	1.61813e+06	1.02082e+06	618028	624193	2.06949e+06	2.45594e+06	1.29092e+06	1.88633e+06	3.29443e+06	4.45704e+06	2.80656e+06	1.56583e+07	3.61972e+06	3.70661e+06	5.68748e+06	1.57942e+06	6.75272e+06	1.42653e+06	6.648e+06	9.84236e+06	3.5368e+06	4.21104e+06	3.52445e+06	2.88341e+06	5.3567e+06	1.19354e+06	1.39167e+06	1.49295e+06	2.32128e+06	2.39481e+06	2.19401e+06	6.72701e+06	2.96163e+06	4.12393e+06	5.22331e+06	2.45618e+06	1.35779e+07	2.12667e+06	3.75784e+06	2.04234e+06	3.33375e+06	6.24911e+06	3.68641e+06	1.9704e+06	2.03997e+06	1.35931e+06	1.77315e+06	3.90716e+06	2.58044e+06	1.38102e+06	1.48973e+06	1.56911e+06	299632	1.4151e+06	NaN	0	0	0.0001355	0.0008795	3.5	472.1	166.5	26.3	0.000313964	9.86861e-05	9.04434e-05	0.000378072	0.00146753	0.0001727	0.00017114	0.000555803	2.49	21.4
A6NEC2	NPEPPSL1	High	[R].LNEGFASWIEYLCVDHCFPEYDIWTQFVSADYTR.[A]	A6NEC2 [373-406]	n/a	High	2xCarbamidomethyl [C13;4xPhospho [S7;C17];S29;T25;T33]	1	2	1	0	4551.75	0	NaN	NaN	1.26846e+06	490095	274819	NaN	1.43429e+06	NaN	1.4119e+06	983629	2.02533e+06	NaN	NaN	2.35113e+06	NaN	NaN	NaN	NaN	1.36059e+06	NaN	391091	511532	NaN	615524	NaN	NaN	NaN	NaN	NaN	1.71241e+06	NaN	806367	NaN	NaN	660649	NaN	461287	1.71793e+06	NaN	4.02662e+06	2.62121e+06	1.92593e+06	825498	NaN	NaN	NaN	NaN	NaN	1.19269e+06	NaN	NaN	NaN	1.09773e+06	225564	142279	605029	100189	NaN	NaN	732213	NaN	602626	378217	621915	NaN	311957	1.36124e+06	NaN	NaN	NaN	978959	NaN	841329	NaN	402683	NaN	1.12262e+06	1.4948e+06	2.17459e+06	NaN	5.5468e+06	592794	NaN	0	0	0.00687	0.1165	NaN	NaN	NaN	NaN	NaN	NaN	NaN	NaN	NaN	NaN	NaN	NaN	4.75	49.74
Q96LB4-4	ATP6V1G3	High	[K].IMGSQNNLSDEIEEQTLGK.[I]	Q96LB4-4 [68-86]	High	High	1xOxidation [M2];1xPhospho [S4]	1	2	53	0	2201.96	2	NaN	NaN	555966	NaN	NaN	NaN	NaN	398501	NaN	278403	NaN	570478	NaN	425885	149349	560582	768543	NaN	624466	NaN	123902	NaN	1.13969e+06	2.96847e+06	NaN	NaN	NaN	NaN	339159	1.48283e+06	NaN	NaN	954134	1.14782e+06	378509	NaN	NaN	789541	NaN	882545	756620	NaN	NaN	NaN	NaN	371465	NaN	NaN	318083	NaN	278431	1.31559e+06	NaN	291607	392484	NaN	NaN	NaN	227901	NaN	470484	1.14324e+06	420873	505556	1.80393e+06	111537	NaN	NaN	320155	NaN	433690	NaN	NaN	1.04742e+06	1.383e+06	NaN	NaN	1.50987e+06	NaN	NaN	665056	NaN	NaN	0	68	1.247e-05	6.553e-07	7.97	678.9	639.8	111.2	1.07022e-08	1.08202e-09	0	0	9.25306e-08	8.43813e-09	0	0	5.22	53.69
Q9H1K1	ISCU	High	[R].LPARELSAPAR.[L]	Q9H1K1 [23-33]	n/a	High	1xPhospho [S7]	1	1	2	1	1260.65	0	NaN	NaN	NaN	NaN	NaN	NaN	NaN	NaN	NaN	NaN	NaN	77880.1	NaN	NaN	NaN	NaN	NaN	NaN	227904	NaN	NaN	NaN	NaN	NaN	NaN	NaN	NaN	NaN	NaN	NaN	NaN	NaN	NaN	NaN	NaN	NaN	NaN	NaN	NaN	NaN	NaN	NaN	NaN	NaN	NaN	NaN	NaN	NaN	NaN	NaN	NaN	NaN	107498	NaN	NaN	NaN	29065.1	NaN	NaN	NaN	NaN	NaN	NaN	NaN	NaN	NaN	NaN	35112.5	NaN	142982	NaN	NaN	159918	NaN	NaN	NaN	NaN	NaN	NaN	NaN	NaN	NaN	NaN	0	0	0.0003295	0.002571	NaN	NaN	NaN	NaN	NaN	NaN	NaN	NaN	NaN	NaN	NaN	NaN	2.48	29.54
Q09666-1	AHNAK	High	[K].LPDMSVKTPK.[I]	Q09666-1 [687-696]	High	High	2xPhospho [S5;T8]	1	1	2	1	1275.55	1	NaN	NaN	NaN	NaN	NaN	NaN	NaN	NaN	NaN	NaN	NaN	253471	NaN	NaN	NaN	NaN	NaN	NaN	NaN	NaN	NaN	NaN	NaN	NaN	NaN	NaN	NaN	NaN	NaN	NaN	NaN	NaN	NaN	NaN	NaN	NaN	NaN	NaN	NaN	NaN	NaN	NaN	NaN	NaN	NaN	NaN	NaN	NaN	NaN	NaN	NaN	NaN	NaN	NaN	NaN	NaN	NaN	NaN	NaN	NaN	NaN	NaN	NaN	NaN	NaN	NaN	NaN	NaN	NaN	NaN	NaN	NaN	NaN	NaN	NaN	NaN	1.70883e+06	NaN	NaN	1.20125e+06	NaN	NaN	NaN	0	0	0.0002328	0.001577	4.09	349.5	263.8	263.8	8.12504e-05	7.89856e-05	7.78217e-05	0.00032457	0.00464895	0.000336053	0.000335539	0.00173027	2.22	38.48
Q9BW04	SARG	High	[K].LPRPPCVSVK.[I]	Q9BW04 [569-578]	High	High	1xCarbamidomethyl [C6];1xPhospho [S8]	1	2	3	0	1232.62	0	NaN	NaN	NaN	NaN	NaN	NaN	NaN	NaN	NaN	NaN	NaN	336025	NaN	NaN	81850.4	NaN	NaN	NaN	179725	NaN	NaN	NaN	NaN	NaN	NaN	NaN	NaN	NaN	NaN	NaN	NaN	NaN	NaN	NaN	NaN	NaN	NaN	NaN	NaN	NaN	NaN	NaN	NaN	NaN	NaN	NaN	NaN	NaN	NaN	538455	NaN	NaN	296060	NaN	NaN	NaN	NaN	NaN	NaN	274209	NaN	NaN	NaN	NaN	311018	NaN	NaN	NaN	NaN	531463	NaN	NaN	138795	NaN	287544	NaN	NaN	NaN	NaN	1.63493e+06	NaN	NaN	NaN	0	569	0.0007334	0.008205	5.42	513.9	249.3	249.3	3.76667e-06	3.89672e-05	2.2394e-05	0.000144949	0.000216425	0.000107864	0.000106205	0.000373134	2.56	38.45
Q9UQ35	SRRM2	High	[K].LPQSSSSESSPPSPQPTK.[V]	Q9UQ35 [412-429]	High	High	2xPhospho [S/T]	1	2	16	0	2000.82	0	NaN	NaN	NaN	NaN	NaN	NaN	963392	NaN	656857	NaN	NaN	816198	NaN	NaN	77516.1	NaN	NaN	NaN	NaN	NaN	NaN	NaN	NaN	NaN	NaN	NaN	NaN	NaN	129933	303736	NaN	NaN	NaN	NaN	NaN	NaN	NaN	NaN	NaN	NaN	NaN	NaN	NaN	NaN	NaN	NaN	1.54197e+06	140688	NaN	NaN	NaN	135951	NaN	464716	NaN	211903	NaN	NaN	NaN	322258	NaN	328996	NaN	NaN	834718	NaN	NaN	NaN	NaN	589374	284996	NaN	530430	NaN	NaN	NaN	NaN	NaN	664948	2.22425e+06	NaN	NaN	NaN	0	412	1.247e-05	4.161e-06	10.02	704.6	504.4	5.4	9.63193e-11	1.10145e-11	0	0	5.53532e-09	6.5822e-10	0	0	5.32	29.36
Q9UQ35	SRRM2	High	[K].LPQSSSSESSPPSPQPTK.[V]	Q9UQ35 [412-429]	High	High	1xPhospho [S]	1	2	20	0	1920.86	1	483863	NaN	665421	NaN	NaN	433017	690999	NaN	763355	363889	745288	1.38318e+06	504531	327261	NaN	225307	NaN	289202	NaN	277706	102566	721563	281135	1.64682e+06	173302	756486	437682	150051	406728	2.16495e+06	NaN	479818	422670	533070	516826	NaN	413520	NaN	2.4795e+06	NaN	1.07843e+06	753693	1.29664e+06	335153	727873	NaN	NaN	521690	613088	1.66974e+06	487905	1.07827e+06	3.12009e+06	1.69852e+06	407618	1.15009e+06	280548	1.0565e+06	770460	1.00729e+06	269500	1.39431e+06	NaN	NaN	326659	NaN	NaN	NaN	NaN	3.49076e+06	NaN	205015	693726	NaN	NaN	259356	1.82393e+06	NaN	NaN	2.93704e+06	NaN	NaN	NaN	0	412	1.247e-05	9.398e-08	15.02	990.2	842.6	79.6	9.63193e-16	1.14227e-16	0	0	5.53532e-14	6.47568e-15	0	0	5.57	26.91
P42685	FRK	High	[R].LPQPSNCPQQFYNIMLECWNAEPK.[E]	P42685 [452-475]	High	n/a	1xPhospho [Y/S];2xCarbamidomethyl [C7;C18]	1	1	16	0	3044.31	0	NaN	557649	2.60773e+06	1.14792e+06	NaN	NaN	2.96755e+06	921312	3.6744e+06	2.50184e+06	2.92595e+06	NaN	NaN	803836	NaN	NaN	NaN	NaN	2.28273e+06	NaN	811129	NaN	145022	NaN	NaN	387844	NaN	NaN	NaN	2.44287e+06	1.61439e+06	585791	140945	NaN	717751	4.34606e+06	162866	2.55628e+06	1.56064e+06	1.34285e+07	384255	464706	1.06571e+06	NaN	NaN	701807	NaN	NaN	2.4172e+06	2.56608e+06	NaN	NaN	301305	NaN	NaN	275489	NaN	NaN	499516	NaN	173263	NaN	NaN	8.79143e+06	2.17055e+06	89790.3	1.69143e+06	NaN	NaN	202659	NaN	NaN	NaN	NaN	1.62701e+06	NaN	3.35364e+06	5.24009e+06	1.68757e+07	1.1917e+06	2.32261e+07	NaN	NaN	0	452	NaN	NaN	2.11	81.9	81.9	81.9	0.0077096	0.000719557	0.000719554	0.00217818	0.316634	0.0157975	0.0157972	0.0662721	NaN	65.64
Q13404	UBE2V1	High	[K].LPQPPEGQCYSN.[-]	Q13404 [136-147]	n/a	High	1xCarbamidomethyl [C9];1xPhospho [S11]	1	6	4	0	1469.58	0	1.24462e+06	514260	NaN	NaN	269299	NaN	1.02477e+06	NaN	NaN	NaN	729503	517082	NaN	2.72487e+06	NaN	NaN	317539	NaN	1.97417e+06	416905	NaN	NaN	NaN	NaN	NaN	NaN	NaN	NaN	NaN	NaN	NaN	NaN	NaN	NaN	NaN	1.42477e+06	NaN	NaN	NaN	NaN	NaN	389353	NaN	377895	NaN	NaN	NaN	NaN	NaN	731607	316945	NaN	437204	977251	NaN	NaN	NaN	322964	814616	NaN	857919	NaN	NaN	NaN	NaN	NaN	NaN	263447	438457	1.09558e+06	NaN	NaN	NaN	NaN	NaN	2.49359e+06	NaN	NaN	NaN	2.29654e+06	1.71946e+06	NaN	NaN	0	0	0.0003774	0.003166	NaN	NaN	NaN	NaN	NaN	NaN	NaN	NaN	NaN	NaN	NaN	NaN	2.43	41.26
P15291-2	B4GALT1	High	[R].LPQLVGVSTPLQGGSNSAAAIGQSSGELR.[T]	P15291-2 [37-65]	High	High	1xPhospho [S]	1	2	453	0	2874.44	1	2.2763e+07	9.72621e+06	9.94647e+06	1.73495e+07	504049	1.08483e+07	2.22151e+06	4.44344e+06	3.81672e+06	1.18411e+07	1.22315e+07	1.50392e+07	6.66152e+06	6.52225e+06	4.24409e+06	9.80325e+06	3.88511e+06	6.54226e+06	2.60203e+07	6.6125e+06	7.8963e+06	3.50748e+06	1.37831e+07	2.73599e+07	1.91376e+06	1.47791e+07	1.53472e+07	5.20207e+06	1.20167e+07	6.53922e+07	4.38985e+06	8.26888e+06	2.27823e+06	6.67572e+07	3.05416e+06	2.73254e+07	1.15253e+07	2.32301e+07	2.71123e+07	5.56545e+07	1.85744e+07	2.50014e+07	4.53345e+07	548614	963753	1.24122e+07	5.95746e+06	9.76751e+06	1.86996e+07	2.05949e+07	2.04731e+06	1.38466e+07	3.89937e+07	2.17511e+07	1.81003e+06	1.79106e+07	1.63002e+06	9.66827e+06	6.57128e+06	4.79607e+07	1.36688e+07	4.94341e+07	1.28877e+07	4.8925e+06	1.58989e+07	3.34533e+06	1.76269e+07	5.36429e+06	2.15166e+06	5.33952e+06	2.2717e+07	5.6953e+06	2.47367e+06	8.63887e+07	4.42842e+07	1.42669e+07	7.31814e+07	3.77038e+06	1.21148e+07	902446	2.37816e+06	7.43712e+06	NaN	0	0	1.247e-05	2.833e-12	19.95	1165.7	1076.1	26.7	1.13439e-20	1.33835e-21	0	0	6.51917e-19	8.64534e-20	0	0	9.7	64.12
Q09666-1	AHNAK	High	[K].LPQFGISTPGSDLHVNAK.[G]	Q09666-1 [5408-5425]	High	High	1xPhospho [T8]	1	1	5	0	1960.95	0	NaN	NaN	NaN	NaN	NaN	NaN	NaN	NaN	NaN	NaN	NaN	NaN	NaN	NaN	NaN	122574	NaN	NaN	NaN	NaN	NaN	NaN	NaN	NaN	NaN	NaN	NaN	NaN	NaN	NaN	NaN	NaN	NaN	NaN	NaN	NaN	NaN	NaN	NaN	NaN	NaN	NaN	NaN	NaN	NaN	NaN	NaN	NaN	NaN	NaN	NaN	NaN	NaN	546320	NaN	NaN	NaN	NaN	NaN	NaN	NaN	NaN	NaN	NaN	NaN	NaN	NaN	NaN	NaN	NaN	NaN	NaN	NaN	NaN	NaN	NaN	NaN	NaN	NaN	1.45819e+06	NaN	NaN	NaN	0	0	1.247e-05	8.017e-07	6.37	572.7	572.7	52	4.2658e-07	3.89672e-05	3.6374e-05	0.000213767	2.45143e-05	7.37083e-05	5.75228e-05	0.000201532	4.6	53
Q9H7P6	MVB12B	High	[R].LPPSPTRCQQIPQS.[-]	Q9H7P6 [306-319]	High	High	1xCarbamidomethyl [C8];1xPhospho [S4]	1	1	34	1	1688.78	0	NaN	NaN	NaN	NaN	NaN	NaN	NaN	NaN	NaN	NaN	NaN	NaN	NaN	NaN	574998	247305	NaN	NaN	NaN	NaN	NaN	NaN	NaN	1.794e+06	NaN	NaN	NaN	243392	586825	NaN	NaN	NaN	NaN	NaN	NaN	NaN	NaN	NaN	NaN	NaN	NaN	NaN	NaN	NaN	NaN	NaN	NaN	NaN	NaN	NaN	345509	NaN	NaN	NaN	529619	NaN	NaN	NaN	NaN	NaN	NaN	NaN	NaN	NaN	NaN	NaN	NaN	NaN	NaN	NaN	NaN	NaN	833155	NaN	NaN	NaN	NaN	NaN	NaN	NaN	NaN	NaN	NaN	0	306	0.0002674	0.001813	4.54	307	276.6	56.2	2.87545e-05	6.00255e-05	5.83685e-05	0.000236072	0.00164995	0.000202361	0.000199139	0.000733599	2.73	36.11
Q9H7P6	MVB12B	High	[R].LPPSPTR.[C]	Q9H7P6 [306-312]	High	High	1xPhospho [S4]	1	1	81	0	847.407	5	2.28253e+06	784087	390300	1.18217e+06	428679	910408	397285	322778	1.10368e+06	672322	2.56033e+06	4.36697e+06	1.19435e+06	NaN	486317	267779	293490	201242	511791	1.05278e+06	249080	1.8292e+06	1.37616e+06	5.35524e+06	743721	913648	452075	234217	637517	502256	NaN	790825	1.10355e+06	1.38124e+06	346318	1.26981e+06	889554	1.33578e+06	1.37635e+06	2.51882e+06	1.28798e+06	733264	2.10354e+06	928677	1.69664e+06	388036	890431	755982	868317	1.90037e+06	1.24093e+06	1.75435e+06	5.52157e+06	4.02783e+06	574136	592771	371425	825478	1.01548e+06	1.70944e+06	688293	2.18845e+06	1.41819e+06	1.22291e+06	4.44006e+06	275627	1.03629e+06	409135	1.18131e+06	7.93222e+06	3.84013e+06	473926	525563	NaN	943185	711646	NaN	495331	815820	716214	304640	325221	NaN	0	306	0.000862	0.009868	2.75	330.9	21.7	21.7	0.00176754	0.000235999	0.000234287	0.000971109	0.0944895	0.00476372	0.00476353	0.0157124	1.69	24.22
Q92630-1	DYRK2	High	[K].LPPPSSSASK.[L]	Q92630-1 [566-575]	High	High	1xPhospho [S]	1	2	91	0	1050.49	0	2.02967e+06	423362	523406	170417	293313	972935	3.91123e+06	687562	3.81752e+06	577942	1.77593e+06	1.35629e+06	273602	762875	543922	239445	242939	73855.7	703278	167490	325181	1.48887e+06	351693	3.62809e+06	3.69314e+07	728737	5.24995e+07	6.1645e+06	210583	NaN	NaN	153439	333564	390347	208797	2.30646e+06	1.19261e+06	2.60373e+06	2.52445e+06	8.98547e+06	2.62097e+06	3.92671e+06	1.86012e+06	718011	3.69659e+06	2.17591e+06	2.14474e+08	1.41746e+06	783209	1.78417e+06	625595	788929	1.51263e+06	478768	256198	711005	284497	702887	203650	990816	314043	1.12581e+06	2.64383e+06	3.84884e+06	4.88642e+06	998135	2.9326e+06	286687	791371	1.84925e+06	1.60165e+06	240293	571107	NaN	376292	296658	1.1725e+06	967408	1.62947e+06	600625	NaN	605420	NaN	0	0	0.0003076	0.002261	4.59	426.1	189.6	0.8	2.59531e-05	5.83424e-05	5.70253e-05	0.000244559	0.00148935	0.0001727	0.000168729	0.000548125	2.24	19.45
Q9H4M9	EHD1	High	[K].LPNTVLGK.[I]	Q9H4M9 [476-483]	n/a	High	1xPhospho [T4]	1	1	6	0	921.481	0	NaN	NaN	NaN	NaN	NaN	NaN	NaN	NaN	NaN	126669	NaN	402563	NaN	NaN	226920	NaN	NaN	NaN	309536	NaN	NaN	93327.9	NaN	403563	102126	NaN	NaN	NaN	145445	512028	NaN	NaN	NaN	NaN	NaN	NaN	163918	NaN	NaN	NaN	NaN	NaN	510721	81244.7	149965	NaN	NaN	271030	NaN	NaN	231392	142061	325505	NaN	NaN	287080	140160	166793	NaN	NaN	NaN	191923	100676	NaN	508837	85315.9	NaN	NaN	212122	461425	175552	246088	388044	NaN	NaN	NaN	NaN	NaN	NaN	NaN	NaN	NaN	NaN	0	0	8.588e-05	0.0004666	NaN	NaN	NaN	NaN	NaN	NaN	NaN	NaN	NaN	NaN	NaN	NaN	2.41	38.03
Q9H223	EHD4	High	[K].LPNSVLGK.[I]	Q9H223 [479-486]	n/a	High	1xPhospho [S4]	1	2	7	0	907.465	0	NaN	NaN	NaN	NaN	NaN	NaN	NaN	NaN	NaN	NaN	NaN	250565	80630.5	NaN	119626	NaN	52103.2	NaN	NaN	NaN	NaN	129983	NaN	143286	NaN	NaN	NaN	NaN	74544.2	NaN	NaN	NaN	68385.7	NaN	NaN	NaN	112677	NaN	NaN	NaN	NaN	NaN	497704	NaN	NaN	NaN	NaN	NaN	NaN	NaN	160965	86842	NaN	NaN	NaN	NaN	NaN	NaN	NaN	NaN	NaN	214332	NaN	NaN	NaN	NaN	NaN	NaN	205719	695462	205674	NaN	418826	NaN	NaN	NaN	NaN	NaN	NaN	NaN	NaN	NaN	NaN	0	0	0.0001068	0.0006403	NaN	NaN	NaN	NaN	NaN	NaN	NaN	NaN	NaN	NaN	NaN	NaN	2.26	37.63
Q8WUF5	PPP1R13L	High	[R].IPMPPSSPQPR.[G]	Q8WUF5 [352-362]	High	High	1xPhospho [S]	1	1	4	0	1286.6	0	NaN	NaN	NaN	NaN	NaN	NaN	NaN	NaN	NaN	NaN	NaN	NaN	NaN	NaN	NaN	NaN	NaN	NaN	NaN	NaN	NaN	NaN	NaN	NaN	NaN	NaN	NaN	NaN	NaN	NaN	NaN	NaN	NaN	NaN	NaN	NaN	NaN	NaN	NaN	NaN	NaN	NaN	NaN	NaN	NaN	NaN	NaN	NaN	NaN	NaN	NaN	NaN	NaN	NaN	117155	NaN	NaN	NaN	NaN	NaN	NaN	NaN	NaN	NaN	NaN	NaN	NaN	NaN	NaN	412845	NaN	NaN	NaN	NaN	NaN	NaN	1.23878e+06	NaN	NaN	NaN	NaN	NaN	NaN	0	352	0.0003187	0.002407	2.92	298.1	174.2	1.6	0.00120586	0.000213147	0.000213016	0.000862738	0.0650915	0.00230127	0.00230024	0.00753355	1.73	38.89
Q9UQB8-5	BAIAP2	High	[K].LPLWQQACADPSK.[I]	Q9UQB8-5 [223-235]	High	Low	1xCarbamidomethyl [C8];1xPhospho [S12]	1	1	41	0	1593.71	3	369767	163283	582948	123225	156347	4.90261e+06	1.26705e+06	5.66883e+06	7.33878e+06	1.09033e+06	1663755	NaN	81650.4	4.17705e+06	111591	49371.5	200922	302341	7.14922e+06	41010.1	356856	NaN	NaN	91705	101170	355404	778996	185594	40224.1	1.94553e+06	NaN	431984	NaN	785389	614556	1.19735e+06	NaN	4.32121e+06	2.52703e+06	2.35426e+07	4.02598e+06	4.40094e+06	1.57625e+06	106016	324067	3.26861e+06	8.80053e+06	643506	3.77705e+06	4.34858e+06	NaN	117972	175756	110177	NaN	220881	192031	NaN	108333	NaN	406523	523295	NaN	2.34835e+06	1.91563e+06	270906	3.85541e+06	NaN	NaN	101595	NaN	191074	1.16901e+06	8.77891e+06	4.07937e+06	NaN	865788	611554	NaN	NaN	1.48605e+06	389599	NaN	0	223	0.2131	0.9712	2.91	245.9	104.5	104.5	0.00124151	0.000219068	0.000217738	0.000851716	0.0670505	0.00268407	0.00268399	0.00861406	1.15	20.4
Q5T2W1-1	PDZK1	High	[K].IPIVSSLADPLDTPPDSK.[E]	Q5T2W1-1 [468-485]	High	High	1xPhospho [T13]	1	3	6	0	1944.96	0	NaN	NaN	NaN	NaN	NaN	NaN	NaN	NaN	NaN	NaN	NaN	NaN	NaN	NaN	NaN	NaN	NaN	NaN	NaN	NaN	NaN	NaN	NaN	NaN	NaN	NaN	NaN	NaN	154475	NaN	NaN	NaN	NaN	NaN	NaN	NaN	NaN	NaN	262355	NaN	NaN	NaN	NaN	NaN	NaN	NaN	NaN	NaN	NaN	NaN	NaN	NaN	NaN	NaN	NaN	NaN	NaN	NaN	NaN	NaN	NaN	132780	NaN	NaN	1.09004e+06	NaN	NaN	NaN	139874	NaN	376611	NaN	213157	NaN	NaN	NaN	NaN	NaN	NaN	NaN	NaN	NaN	NaN	0	468	1.247e-05	1.974e-06	8.02	633.5	596.1	25.9	9.63194e-09	9.41037e-10	0	0	5.53532e-07	3.74742e-05	3.34029e-05	0.000276702	3.92	66.41
Q15846	CLUL1	High	[K].IPLEESAESSNFIGYVVAK.[A]	Q15846 [436-454]	High	High	1xPhospho [S/Y]	1	1	15	0	2133.02	2	NaN	310450	NaN	582920	136481	615208	224491	NaN	312498	427884	321789	600039	126893	277515	NaN	NaN	NaN	NaN	307214	NaN	NaN	542368	490707	2.79475e+06	NaN	470619	152761	NaN	358048	1.33141e+06	479541	NaN	NaN	NaN	226508	200614	119746	664180	490144	554669	238011	526486	904015	145305	NaN	216027	303392	NaN	383536	642210	NaN	NaN	NaN	NaN	NaN	NaN	NaN	351713	NaN	NaN	492384	NaN	388807	NaN	NaN	NaN	204484	256365	NaN	NaN	1.25173e+06	NaN	NaN	1.23011e+06	NaN	NaN	NaN	NaN	NaN	NaN	NaN	353576	NaN	0	0	1.247e-05	6.034e-09	12.93	900.7	831.4	101.5	1.18412e-13	1.37849e-14	0	0	5.53532e-13	6.1602e-14	0	0	6.63	68.76
Q96MG2	JSRP1	High	[K].IPGSREAAENDEEEPGEATGEAVREDR.[V]	Q96MG2 [201-227]	n/a	High	1xPhospho [S4]	1	1	3	2	2993.28	0	NaN	NaN	NaN	NaN	NaN	NaN	NaN	NaN	NaN	NaN	NaN	NaN	NaN	NaN	NaN	NaN	NaN	NaN	NaN	NaN	NaN	NaN	NaN	NaN	NaN	448483	NaN	NaN	NaN	1.36851e+06	NaN	NaN	NaN	844346	NaN	NaN	NaN	2.06819e+06	NaN	NaN	NaN	NaN	NaN	NaN	NaN	1.30199e+06	1.02672e+06	NaN	435114	NaN	NaN	NaN	NaN	NaN	NaN	NaN	NaN	NaN	NaN	NaN	324466	465112	NaN	NaN	NaN	NaN	NaN	NaN	NaN	NaN	NaN	NaN	NaN	NaN	1.40034e+06	NaN	2.49353e+06	1.77918e+06	2.48166e+06	1.87453e+06	NaN	850554	NaN	0	0	1.247e-05	3.03e-05	NaN	NaN	NaN	NaN	NaN	NaN	NaN	NaN	NaN	NaN	NaN	NaN	4.33	33.5
Q8IXJ9	ASXL1	High	[K].IPDSLLLASTEYQPR.[A]	Q8IXJ9 [1076-1090]	n/a	High	1xPhospho [T10]	1	1	1	0	1782.87	0	NaN	NaN	NaN	NaN	NaN	NaN	NaN	NaN	NaN	NaN	NaN	NaN	NaN	NaN	NaN	NaN	NaN	NaN	211213	NaN	NaN	NaN	NaN	310028	NaN	NaN	NaN	NaN	NaN	437306	NaN	NaN	NaN	NaN	NaN	NaN	NaN	NaN	NaN	NaN	NaN	NaN	349952	NaN	NaN	NaN	NaN	NaN	NaN	NaN	NaN	NaN	NaN	NaN	NaN	NaN	NaN	NaN	NaN	NaN	NaN	NaN	NaN	283228	743590	NaN	NaN	NaN	NaN	NaN	NaN	NaN	296353	NaN	NaN	NaN	NaN	NaN	NaN	NaN	NaN	NaN	NaN	0	0	0.007438	0.1279	NaN	NaN	NaN	NaN	NaN	NaN	NaN	NaN	NaN	NaN	NaN	NaN	1.52	67.53
Q13586	STIM1	High	[K].LPDSPALAK.[K]	Q13586 [572-580]	High	High	1xPhospho [S4]	1	1	16	0	991.486	0	NaN	NaN	351358	NaN	NaN	NaN	NaN	NaN	NaN	NaN	NaN	300000	98604.4	NaN	NaN	137183	43984	NaN	NaN	96678.4	76301.2	NaN	NaN	NaN	NaN	NaN	NaN	NaN	NaN	NaN	NaN	NaN	NaN	NaN	NaN	NaN	NaN	NaN	NaN	NaN	NaN	NaN	NaN	NaN	NaN	NaN	NaN	NaN	NaN	NaN	NaN	NaN	NaN	NaN	NaN	NaN	33697.8	NaN	NaN	212676	NaN	162308	NaN	NaN	805270	NaN	NaN	NaN	NaN	478276	NaN	151219	157884	NaN	NaN	NaN	2.23595e+06	NaN	NaN	3.02144e+06	NaN	NaN	NaN	0	0	7.058e-05	0.0001041	3.96	408.5	184.4	184.4	0.000108892	7.89856e-05	7.37988e-05	0.000309566	0.00622518	0.000492684	0.000491265	0.00242544	3.2	35.59
Q8IUL8	CILP2	High	[K].LPEDCGQPGSGPAYLDVGLCPDTRCPSLAGSSPRCGDASSR.[C]	Q8IUL8 [396-436]	High	Low	1xPhospho [S/T];4xCarbamidomethyl [C5;C20;C25;C35]	1	1	2	2	4399.88	0	464377	252561	NaN	NaN	NaN	NaN	1.47297e+06	2.20421e+06	1.76528e+06	872633	NaN	NaN	NaN	NaN	NaN	NaN	321316	876456	1.0843e+06	NaN	NaN	NaN	NaN	NaN	NaN	650373	1.0271e+06	193007	NaN	1.28425e+06	2.17287e+06	1.34539e+06	NaN	1.33249e+06	475565	1.64421e+06	NaN	1.09501e+06	1.11344e+06	6.0988e+06	736272	2.18999e+06	NaN	296538	NaN	NaN	4.13644e+06	NaN	1.05673e+06	1.04423e+06	293508	NaN	NaN	NaN	NaN	NaN	NaN	NaN	NaN	NaN	302037	NaN	NaN	NaN	NaN	232370	NaN	NaN	NaN	NaN	NaN	NaN	967367	NaN	NaN	NaN	1.42614e+06	NaN	NaN	NaN	1.12961e+06	NaN	NaN	-1	396	0.6414	1	1.07	54.8	45.8	12.4	0.0849078	0.00373238	0.00373206	0.0130592	0.61335	0.0376281	0.0376278	0.186932	4.38	46.74
O94915-1	FRYL	High	[R].LPEDTTSVLK.[E]	O94915-1 [2561-2570]	n/a	High	2xPhospho [T5;T6]	1	1	1	0	1262.53	0	2.10465e+06	1.91088e+06	1.30392e+06	3.60254e+06	1.53005e+06	1.41592e+06	751764	1.05366e+06	345144	2.03003e+06	1.21279e+06	1.50962e+07	3.65534e+06	1.90203e+06	3.25809e+06	3.1379e+06	2.35198e+06	1.08724e+06	4.14884e+06	1.95702e+06	1.00015e+06	3.88317e+06	4.38435e+06	4.21113e+06	501702	3.56373e+06	3.19553e+06	1.63333e+06	4.09398e+06	6.80167e+06	NaN	719497	5.40387e+06	2.94158e+06	3.10875e+06	1.32452e+06	8.35255e+06	1.24969e+06	590955	NaN	881222	1.43212e+06	5.86722e+06	3.17067e+06	7.10152e+06	1.26339e+06	496155	1.6791e+06	7.02257e+06	1.84651e+06	2.84025e+06	8.01527e+06	1.15402e+07	6.86183e+06	5.39517e+06	1.03796e+07	3.19281e+06	8.34658e+06	1.83727e+06	3.23819e+06	6.19945e+06	4.8437e+06	4.5891e+06	913661	3.18048e+06	1.07819e+06	2.87731e+06	757986	3.15494e+06	7.95533e+06	6.7114e+06	6.14303e+06	1.60703e+07	1.49052e+06	3.58226e+06	3.16738e+06	1.39644e+06	2.09369e+06	NaN	548900	540833	2.91477e+06	NaN	0	0	0.007585	0.1307	NaN	NaN	NaN	NaN	NaN	NaN	NaN	NaN	NaN	NaN	NaN	NaN	1.52	55.52
Q9ULI1	NWD2	High	[K].IPEMGKYMDITGTEPR.[I]	Q9ULI1 [272-287]	n/a	High	1xPhospho [T13];2xOxidation [M4;M8]	1	1	1	1	1949.84	0	NaN	NaN	NaN	NaN	NaN	NaN	NaN	NaN	NaN	NaN	NaN	NaN	NaN	NaN	NaN	NaN	NaN	NaN	NaN	NaN	NaN	NaN	NaN	NaN	NaN	NaN	NaN	NaN	NaN	NaN	NaN	NaN	NaN	NaN	NaN	417384	106498	333936	NaN	943453	487031	365319	883863	NaN	872412	332428	480800	224510	NaN	NaN	NaN	NaN	NaN	NaN	NaN	NaN	87626.8	210758	324307	NaN	NaN	NaN	NaN	NaN	NaN	NaN	617567	NaN	NaN	NaN	NaN	NaN	NaN	NaN	NaN	NaN	NaN	NaN	NaN	NaN	NaN	NaN	NaN	0	0	0.00925	0.1596	NaN	NaN	NaN	NaN	NaN	NaN	NaN	NaN	NaN	NaN	NaN	NaN	1.67	43.39
Q9UBC9	SPRR3	High	[K].LPEPCPSTVTPGPAQQK.[T]	Q9UBC9 [149-165]	High	High	1xCarbamidomethyl [C5];1xPhospho [S/T]	1	1	367	0	1886.87	5	2.17274e+06	2.97969e+07	1.70271e+08	5.72619e+06	451758	4.1498e+06	5.54223e+06	6.42018e+06	1.55833e+07	3.18791e+06	7.59651e+06	1.19946e+06	1.37193e+07	1.49438e+07	2.17384e+06	3.69558e+07	1.32564e+06	4.18342e+06	6.94006e+06	2.49322e+07	4.72871e+07	2.68067e+06	3.24374e+06	2.75308e+06	2.02107e+06	2.95665e+07	1.28541e+06	757737	1.02099e+06	2.55965e+06	3.08993e+07	1.10749e+07	907380	7.56111e+07	4.47507e+06	8.23135e+06	4.08086e+06	2.05446e+07	9.87968e+06	9.82593e+06	9.76181e+06	3.62721e+06	1.12073e+07	2.18694e+06	2.65328e+07	1.03445e+07	1.44669e+07	2.45758e+07	4.48942e+06	8.84381e+06	2.0413e+06	6.2921e+06	6.54411e+06	1.4468e+08	1.42199e+06	1.85905e+06	1.06016e+07	3.83849e+06	2.30903e+06	4.57244e+06	6.31719e+07	2.57113e+07	838464	8.71458e+06	4.31211e+06	861379	2.45307e+07	2.22701e+07	1.7222e+07	3.29797e+07	4.86699e+06	1.32085e+06	4.81848e+06	4.00641e+07	3.24611e+07	3.44389e+07	5.46276e+08	2.30638e+07	2.67609e+07	2.51877e+08	8.01927e+06	3.54627e+07	NaN	0	149	1.247e-05	4.713e-07	17.77	1103.6	819.1	105.8	1.70679e-18	2.33325e-19	0	0	9.80868e-17	1.24489e-17	0	0	4.71	38.77
Q9Y520-2	PRRC2C	High	[K].LPDLSPVENK.[E]	Q9Y520-2 [1858-1867]	High	High	1xPhospho [S5]	1	7	26	0	1191.57	0	NaN	190832	NaN	NaN	NaN	NaN	NaN	NaN	NaN	NaN	NaN	705723	NaN	NaN	275056	NaN	NaN	NaN	NaN	NaN	NaN	NaN	NaN	300315	NaN	NaN	NaN	NaN	138065	362499	NaN	NaN	NaN	NaN	NaN	NaN	NaN	NaN	NaN	NaN	NaN	NaN	NaN	NaN	475564	NaN	NaN	291122	NaN	NaN	NaN	NaN	512033	NaN	280128	NaN	74744.4	NaN	NaN	NaN	1.5094e+06	NaN	NaN	NaN	522704	NaN	NaN	NaN	NaN	3.20158e+06	NaN	370050	684608	590016	NaN	377274	2.58668e+06	NaN	NaN	3.48243e+06	NaN	NaN	NaN	0	1858	1.961e-05	4.213e-05	4.65	559.9	346	346	2.23374e-05	4.5188e-05	4.46714e-05	0.000126823	0.000193123	0.000106765	9.17882e-05	0.000273411	3.37	45.97
Q9UBC9	SPRR3	High	[K].LPEPCPSTVTPGPAQQK.[T]	Q9UBC9 [149-165]	High	High	1xCarbamidomethyl [C5];2xPhospho [T10;S/T]	1	1	76	0	1966.84	0	NaN	611515	4.2726e+06	NaN	81778.4	NaN	NaN	NaN	NaN	NaN	NaN	NaN	352132	NaN	NaN	2.25261e+06	79339.8	104068	NaN	445364	NaN	NaN	NaN	NaN	NaN	NaN	NaN	NaN	NaN	NaN	NaN	NaN	NaN	3.02689e+06	NaN	NaN	NaN	NaN	NaN	NaN	NaN	NaN	NaN	NaN	731928	NaN	548321	NaN	NaN	NaN	NaN	NaN	NaN	4.42968e+06	549063	NaN	293977	NaN	NaN	NaN	805007	1.33201e+06	NaN	686695	386438	NaN	556619	636100	469375	1.66231e+06	NaN	367517	NaN	1.07563e+06	670102	208267	9.18635e+06	1.42238e+06	1.3386e+06	9.82416e+06	816890	1.01014e+06	NaN	0	149	1.247e-05	2.661e-06	11.79	818.7	731.1	78.6	1.61011e-12	1.70652e-13	0	0	9.25306e-11	8.98333e-12	0	0	4.91	43.24
P56373	P2RX3	High	[R].LPGGGILTGR.[C]	P56373 [127-136]	n/a	High	1xPhospho [T8]	1	1	1	0	1020.52	0	NaN	NaN	NaN	NaN	NaN	NaN	NaN	NaN	NaN	NaN	NaN	NaN	NaN	NaN	177409	NaN	NaN	NaN	NaN	NaN	NaN	97512.8	NaN	373608	NaN	NaN	NaN	NaN	NaN	NaN	NaN	NaN	NaN	NaN	243090	NaN	84718.4	NaN	NaN	NaN	NaN	NaN	719724	NaN	NaN	NaN	NaN	NaN	NaN	NaN	NaN	NaN	NaN	314388	NaN	NaN	NaN	271375	NaN	NaN	NaN	NaN	NaN	NaN	1.03687e+06	NaN	NaN	NaN	NaN	446448	NaN	NaN	312464	1.53351e+06	NaN	NaN	NaN	NaN	NaN	NaN	NaN	NaN	NaN	0	0	0.001797	0.02459	NaN	NaN	NaN	NaN	NaN	NaN	NaN	NaN	NaN	NaN	NaN	NaN	1.99	41.59
P24593	IGFBP5	High	[K].LPGMEYVDGDFQCHTFDSSNVE.[-]	P24593 [251-272]	High	High	1xCarbamidomethyl [C13];1xPhospho [S/T]	1	1	75	0	2627.01	0	688006	128336	1.29074e+06	476926	381174	409447	699657	599841	539659	247330	1.15489e+07	764561	542293	852658	NaN	NaN	NaN	NaN	NaN	410184	176421	NaN	138349	156909	337088	1.0308e+06	NaN	NaN	NaN	4.26859e+06	2.94765e+06	1.72474e+06	380658	9.05648e+06	1.1646e+06	2.31575e+06	NaN	1.16627e+06	5.55836e+06	4.87876e+06	1.70025e+06	583548	597728	NaN	NaN	NaN	249573	NaN	2.53679e+06	4.58246e+06	270725	368603	1.05451e+07	1.03583e+06	NaN	NaN	NaN	NaN	795504	2.43159e+06	746164	NaN	360327	5.04221e+06	5.18079e+06	434426	710007	175926	NaN	996723	1.86509e+06	NaN	NaN	1.99356e+06	305047	627382	4.93262e+06	1.10189e+07	1.59774e+07	8.79304e+06	9.68318e+06	1.28261e+06	NaN	0	251	1.247e-05	3.099e-06	10.96	777.5	730.6	0	1.09303e-11	1.29928e-12	0	0	6.28149e-10	7.35996e-11	0	0	5.8	65.26
P24593	IGFBP5	High	[K].LPGMEYVDGDFQCHTFDSSNVE.[-]	P24593 [251-272]	High	High	1xCarbamidomethyl [C13];1xOxidation [M4];1xPhospho [S/T]	1	1	90	0	2643.01	1	988736	261960	NaN	577633	NaN	NaN	437674	1.01403e+06	1.42542e+06	NaN	2.33507e+06	1.20217e+06	NaN	NaN	NaN	NaN	NaN	NaN	332319	NaN	NaN	NaN	1.19527e+06	NaN	NaN	4.39337e+06	NaN	NaN	154725	1.35067e+06	2.10101e+06	550080	NaN	3.55062e+06	NaN	4.19837e+06	NaN	986333	906145	1.00326e+06	NaN	397181	NaN	NaN	NaN	452465	1.11174e+06	160488	2.07946e+06	2.27346e+06	NaN	NaN	2.00286e+07	2.04162e+06	NaN	489208	NaN	NaN	377572	2.18714e+06	457261	676910	1.04483e+06	2.82161e+06	3.55061e+06	NaN	593558	167021	NaN	NaN	406860	NaN	NaN	1.18756e+06	462066	1.27999e+06	1.26776e+06	2.13033e+06	2.08183e+06	3.31844e+06	1.88121e+06	NaN	NaN	0	251	1.247e-05	1.185e-05	7.28	645.7	645.7	0	5.24663e-08	1.95379e-05	1.77765e-05	0.000250438	3.01515e-06	7.37083e-05	6.98227e-05	0.000235073	5.55	58.09
Q8N9U0	TC2N	High	[K].LPGSPGLSK.[S]	Q8N9U0 [165-173]	High	High	1xPhospho [S]	1	2	41	0	935.46	0	NaN	144290	NaN	NaN	NaN	NaN	NaN	NaN	NaN	222774	NaN	522992	NaN	NaN	317289	NaN	NaN	NaN	NaN	NaN	NaN	281065	136303	521788	82452.3	NaN	NaN	NaN	131692	NaN	1.59949e+06	NaN	NaN	NaN	NaN	NaN	283489	NaN	NaN	NaN	NaN	NaN	NaN	NaN	237530	NaN	NaN	NaN	NaN	NaN	403737	136040	698361	218054	113103	304264	118882	NaN	NaN	NaN	NaN	NaN	NaN	963379	6.05825e+06	NaN	4.37359e+06	30968.5	431025	1.17799e+06	707355	1.70726e+06	1.75398e+06	NaN	7.55344e+06	NaN	1.40194e+06	8.76515e+06	2.89467e+06	NaN	7.04876e+06	NaN	NaN	0	0	8.546e-05	0.000165	2.91	352.4	183.8	91.2	0.00123692	0.000219068	0.000217987	0.000853024	0.00578019	0.000428278	0.000427926	0.00230862	2.58	32.5
P50395-1	GDI2	High	[K].IPGSPPESMGR.[G]	P50395-1 [58-68]	High	High	1xPhospho [S4]	1	2	19	0	1207.52	0	NaN	NaN	NaN	NaN	NaN	NaN	NaN	NaN	NaN	NaN	NaN	301314	NaN	NaN	70909	NaN	NaN	NaN	NaN	NaN	NaN	118650	NaN	201013	NaN	NaN	NaN	NaN	57166.9	NaN	NaN	NaN	120799	NaN	NaN	NaN	58977.9	NaN	NaN	NaN	NaN	NaN	NaN	NaN	126169	NaN	NaN	185028	NaN	NaN	193285	NaN	531496	388810	NaN	NaN	48359.1	150508	NaN	NaN	NaN	208285	95677.1	NaN	NaN	NaN	NaN	62368	84556.6	398030	298935	159312	220778	NaN	NaN	133432	NaN	NaN	NaN	NaN	NaN	NaN	NaN	0	58	0.0004063	0.003424	3.73	443.5	257.6	123.5	0.000185891	9.65432e-05	9.60767e-05	0.000397812	0.00160688	0.000202361	0.000201062	0.000738241	2.19	35.07
P50395-1	GDI2	High	[K].IPGSPPESMGR.[G]	P50395-1 [58-68]	High	High	1xOxidation [M9];1xPhospho [S4]	1	2	21	0	1223.51	2	7.12234e+06	316878	269075	200144	190263	290243	NaN	NaN	NaN	104754	1.24672e+06	252009	NaN	6.11296e+06	197336	153455	82314.4	NaN	316763	116896	337884	1.10111e+06	639183	110699	353780	878564	611161	169682	193014	313492	761625	723189	244236	254939	1.65433e+06	948103	609447	1.21743e+06	360227	1.04661e+06	337006	357604	2.31988e+06	167871	266218	198317	444667	280998	1.90337e+06	828333	206253	461523	8.34447e+06	235199	129335	105872	245932	257271	429511	547958	475013	374857	1.77996e+06	380999	307058	461941	494318	237495	379208	840467	509503	343228	280980	1.07353e+06	423593	239705	2.56296e+06	574769	675035	421860	439100	1.38081e+06	NaN	0	0	0.0005857	0.006683	2.19	293.4	234.8	135.4	0.00645917	0.000494371	0.000494285	0.00206064	0.0554216	0.00151761	0.00151703	0.00578883	1.79	26.92
Q9UBC9	SPRR3	High	[K].IPEPGCTKVPEPGCTKVPEPGCTK.[V]	Q9UBC9 [53-76]	High	Low	1xPhospho [T7];3xCarbamidomethyl [C6;C14;C22]	1	1	1	2	2718.23	1	NaN	NaN	NaN	NaN	NaN	NaN	NaN	NaN	NaN	NaN	NaN	NaN	NaN	NaN	NaN	NaN	NaN	NaN	NaN	NaN	NaN	NaN	NaN	NaN	NaN	NaN	NaN	NaN	NaN	NaN	NaN	NaN	NaN	NaN	NaN	NaN	NaN	NaN	NaN	NaN	NaN	NaN	NaN	NaN	NaN	NaN	NaN	NaN	NaN	NaN	NaN	NaN	NaN	NaN	NaN	NaN	NaN	NaN	NaN	NaN	NaN	NaN	NaN	NaN	NaN	NaN	NaN	NaN	NaN	NaN	NaN	NaN	NaN	NaN	NaN	NaN	NaN	NaN	NaN	2.22642e+06	NaN	NaN	NaN	0	0	0.2813	0.9975	1.48	159.5	127.9	22.8	0.0333918	0.00184543	0.0018454	0.00461224	0.670503	0.0462652	0.046265	0.231636	1.97	40.2
P15104	GLUL	High	[R].IPRTVGQEK.[K]	P15104 [325-333]	High	High	1xPhospho [T4]	1	1	2	1	1107.56	0	NaN	NaN	NaN	NaN	NaN	NaN	NaN	NaN	NaN	NaN	NaN	NaN	NaN	NaN	NaN	NaN	NaN	NaN	NaN	NaN	NaN	NaN	NaN	NaN	NaN	NaN	NaN	NaN	NaN	NaN	NaN	NaN	NaN	NaN	NaN	NaN	NaN	NaN	NaN	NaN	NaN	NaN	264837	NaN	NaN	NaN	NaN	76981.2	NaN	NaN	NaN	NaN	NaN	NaN	NaN	NaN	NaN	NaN	NaN	NaN	NaN	NaN	NaN	NaN	NaN	NaN	NaN	NaN	NaN	NaN	NaN	NaN	NaN	NaN	NaN	NaN	NaN	NaN	NaN	NaN	NaN	NaN	NaN	0	0	0.001377	0.01806	3.19	559.5	232.1	232.1	0.000647006	0.000141056	0.000140951	0.000823874	0.00302394	0.000220551	0.000219958	0.00103242	1.76	19.96
Q96LB4-4	ATP6V1G3	High	[K].IMGSQNNLSDEIEEQTLGK.[I]	Q96LB4-4 [68-86]	High	High	1xPhospho [S4]	1	2	57	0	2185.97	2	267223	114693	348713	160675	NaN	967273	NaN	1.27364e+06	NaN	540514	494354	1.5245e+06	142626	488361	NaN	190274	1.3144e+06	NaN	327064	547783	NaN	135746	117377	738152	NaN	NaN	334105	124672	NaN	1.5303e+06	NaN	1.31863e+06	173984	1.41486e+06	NaN	305560	NaN	NaN	512845	498834	360414	NaN	694214	116373	NaN	520011	243374	NaN	1.15356e+06	1.26727e+06	NaN	816864	574094	635547	85226.2	525456	203098	151695	737124	428070	1.25758e+06	235011	207236	NaN	2.41426e+06	68254.2	NaN	NaN	220843	NaN	NaN	NaN	974521	3.15554e+06	NaN	NaN	1.7623e+06	705755	837216	NaN	1.23642e+06	2.35331e+06	NaN	0	68	1.247e-05	6.343e-07	8.19	656.9	643.3	103.4	6.4022e-09	6.77487e-10	0	0	5.53532e-08	6.26261e-09	0	0	5.02	58.49
Q8ND76	CCNY	High	[R].LLTYAEIDICPANWK.[R]	Q8ND76 [199-213]	High	n/a	1xCarbamidomethyl [C10];1xPhospho [T3]	1	1	1	0	1886.88	0	NaN	NaN	NaN	645570	NaN	NaN	NaN	NaN	NaN	NaN	4.30446e+06	NaN	NaN	NaN	NaN	233182	111208	NaN	NaN	235929	137679	NaN	NaN	4.41276e+06	237845	638096	514030	NaN	NaN	1.3739e+06	3.5525e+06	817701	NaN	NaN	NaN	NaN	44430.3	501214	358337	NaN	NaN	576815	NaN	64712.5	189814	559537	NaN	304267	NaN	NaN	NaN	NaN	NaN	NaN	62421.7	367796	NaN	NaN	218236	187510	196562	1.20719e+06	120139	NaN	378857	122344	319546	133610	102675	NaN	NaN	138194	2.12681e+06	1.17381e+06	NaN	185755	1.34948e+06	NaN	NaN	NaN	1.01574e+06	NaN	NaN	0	199	NaN	NaN	0.86	58.2	23.7	23.7	0.137639	0.00669659	0.00669648	0.0268121	0.90355	0.132748	0.132747	0.523914	NaN	31.28
Q16181	2021-09-07	High	[R].ILEQQNSSRTLEK.[N]	Q16181 [417-429]	n/a	High	1xPhospho [S/T]	1	2	5	1	1625.79	1	NaN	NaN	NaN	NaN	NaN	NaN	NaN	NaN	NaN	NaN	NaN	518102	NaN	NaN	69880.5	NaN	NaN	NaN	NaN	154854	NaN	NaN	NaN	NaN	NaN	NaN	NaN	NaN	148337	NaN	NaN	NaN	73031.2	NaN	NaN	NaN	NaN	NaN	NaN	NaN	NaN	NaN	NaN	NaN	NaN	NaN	NaN	NaN	NaN	NaN	NaN	97471	NaN	NaN	NaN	NaN	NaN	NaN	NaN	240651	228006	1.00075e+06	NaN	NaN	NaN	NaN	NaN	NaN	101903	NaN	NaN	274232	1.02514e+06	NaN	NaN	NaN	NaN	NaN	NaN	NaN	NaN	NaN	NaN	0	0	5.196e-05	9.3e-05	NaN	NaN	NaN	NaN	NaN	NaN	NaN	NaN	NaN	NaN	NaN	NaN	3.98	25.24
Q16181	2021-09-07	High	[R].ILEQQNSSR.[T]	Q16181 [417-425]	n/a	High	1xPhospho [S7]	1	2	1	0	1154.52	0	NaN	NaN	NaN	NaN	NaN	NaN	NaN	NaN	NaN	NaN	NaN	NaN	NaN	NaN	NaN	NaN	NaN	NaN	NaN	NaN	NaN	NaN	NaN	224718	NaN	NaN	NaN	NaN	NaN	NaN	NaN	NaN	NaN	NaN	NaN	NaN	NaN	NaN	NaN	NaN	NaN	NaN	NaN	NaN	NaN	NaN	NaN	NaN	NaN	NaN	NaN	NaN	NaN	NaN	NaN	NaN	NaN	NaN	NaN	NaN	NaN	NaN	NaN	NaN	278964	NaN	NaN	NaN	NaN	NaN	NaN	NaN	NaN	NaN	NaN	NaN	NaN	NaN	NaN	NaN	NaN	NaN	NaN	0	0	0.00686	0.1164	NaN	NaN	NaN	NaN	NaN	NaN	NaN	NaN	NaN	NaN	NaN	NaN	1.23	21.96
Q15722	LTB4R	High	[K].LLEGTGSEASSTRRGGSLGQTAR.[S]	Q15722 [304-326]	n/a	High	4xPhospho [S7;S10;S11;S17]	1	1	1	2	2611.04	0	NaN	NaN	NaN	NaN	NaN	370596	NaN	NaN	NaN	NaN	NaN	NaN	NaN	861506	NaN	NaN	NaN	NaN	NaN	NaN	NaN	NaN	NaN	NaN	NaN	NaN	NaN	NaN	NaN	NaN	NaN	NaN	NaN	NaN	NaN	NaN	NaN	NaN	NaN	NaN	NaN	NaN	NaN	NaN	NaN	NaN	NaN	NaN	NaN	NaN	NaN	NaN	NaN	NaN	NaN	NaN	NaN	NaN	NaN	NaN	NaN	NaN	NaN	NaN	NaN	NaN	NaN	NaN	NaN	NaN	NaN	NaN	NaN	NaN	645624	888014	NaN	NaN	NaN	NaN	1.07407e+06	NaN	NaN	0	0	0.0005343	0.006146	NaN	NaN	NaN	NaN	NaN	NaN	NaN	NaN	NaN	NaN	NaN	NaN	4.29	40.68
Q15722	LTB4R	High	[K].LLEGTGSEASSTRRGGSLGQTAR.[S]	Q15722 [304-326]	High	High	2xPhospho [S17;T/S]	1	1	2	2	2451.1	0	NaN	NaN	NaN	NaN	NaN	NaN	NaN	NaN	NaN	NaN	NaN	NaN	NaN	NaN	NaN	NaN	NaN	NaN	NaN	NaN	NaN	NaN	NaN	NaN	NaN	NaN	NaN	NaN	NaN	NaN	NaN	NaN	NaN	464612	NaN	NaN	NaN	NaN	NaN	NaN	NaN	NaN	NaN	NaN	NaN	NaN	NaN	NaN	NaN	NaN	NaN	NaN	214249	NaN	NaN	NaN	NaN	NaN	NaN	NaN	NaN	NaN	NaN	NaN	NaN	NaN	NaN	NaN	NaN	NaN	NaN	793340	NaN	NaN	NaN	NaN	NaN	NaN	NaN	NaN	NaN	NaN	NaN	0	304	8.588e-05	0.0002983	5.17	461.9	412.9	31.6	6.795e-06	3.89672e-05	2.92506e-05	0.000137061	5.87489e-05	7.37083e-05	7.19506e-05	0.000184706	4.38	29.7
Q15722	LTB4R	High	[K].LLEGTGSEASSTRR.[G]	Q15722 [304-317]	High	Medium	2xPhospho [T5;S7]	1	1	3	1	1623.68	0	NaN	395297	NaN	500383	188887	NaN	923456	532175	617677	NaN	751912	1.50362e+06	504034	484439	290954	295492	329269	NaN	1.83921e+06	356584	NaN	546794	338045	NaN	281973	784805	342825	193093	363760	NaN	NaN	673164	693953	313996	454382	1.50606e+06	338707	7.8072e+06	1.24954e+07	2.99872e+07	8.7101e+06	5.77342e+06	1.05488e+07	356607	811286	3.78724e+06	9.37446e+06	943174	3.97001e+06	7.28794e+06	NaN	NaN	4.37309e+06	805619	767693	3.63975e+06	1.03126e+06	8.34347e+06	2.40947e+06	NaN	2.61259e+06	NaN	493259	3.34407e+07	NaN	96857.1	1.33886e+08	407756	364136	4.8545e+06	929351	1.63375e+06	1.78069e+06	5.24504e+07	1.76792e+07	3.27363e+06	1.54764e+07	8.05506e+06	2.89913e+07	7.25129e+07	3.03768e+07	1.50194e+07	NaN	0	0	0.03173	0.4666	2.34	237.9	233.5	152.1	0.00461938	0.000331067	0.00033102	0.00144388	0.0397235	0.000992029	0.000990572	0.00471341	1.96	28.46
Q15722	LTB4R	High	[K].LLEGTGSEASSTR.[R]	Q15722 [304-316]	High	High	1xPhospho [S]	1	1	23	0	1387.61	1	589613	388132	185127	144816	72043.3	NaN	NaN	441477	NaN	NaN	236780	387929	872194	439630	109171	183411	NaN	128733	NaN	77055.3	92706.2	NaN	172609	180841	42864	NaN	NaN	NaN	74534.9	NaN	NaN	564813	NaN	NaN	NaN	NaN	NaN	NaN	NaN	NaN	NaN	NaN	NaN	NaN	NaN	NaN	NaN	NaN	NaN	NaN	NaN	NaN	1.4156e+06	NaN	NaN	NaN	NaN	NaN	NaN	NaN	NaN	NaN	126630	NaN	NaN	NaN	NaN	128429	55634.2	171833	151352	2.02647e+06	NaN	738815	NaN	5.5407e+06	NaN	NaN	NaN	NaN	NaN	247221	NaN	0	304	1.961e-05	4.677e-05	5.22	527.8	390.4	75.5	6.06771e-06	3.89672e-05	2.51876e-05	0.000137589	5.24609e-05	7.37083e-05	6.28977e-05	0.000187758	2.89	29.18
P02545-3	LMNA	High	[K].LLEGEEERLRLSPSPTSQR.[S]	P02545-3 [379-397]	High	High	2xPhospho [S12;T/S]	1	6	4	2	2357.09	0	NaN	NaN	NaN	NaN	NaN	NaN	NaN	NaN	NaN	NaN	NaN	NaN	NaN	NaN	NaN	NaN	NaN	NaN	NaN	NaN	NaN	NaN	NaN	217010	NaN	NaN	NaN	NaN	153062	2.03112e+06	NaN	NaN	NaN	NaN	NaN	NaN	NaN	NaN	NaN	NaN	NaN	NaN	NaN	NaN	NaN	NaN	NaN	NaN	NaN	NaN	NaN	NaN	NaN	NaN	NaN	218093	NaN	NaN	NaN	NaN	NaN	NaN	NaN	NaN	726006	NaN	NaN	NaN	NaN	NaN	NaN	NaN	531846	NaN	NaN	NaN	NaN	NaN	NaN	NaN	NaN	NaN	NaN	0	379	0.004128	0.06632	3.56	266.3	193	60.5	0.000274859	9.86861e-05	8.81974e-05	0.000379327	0.0155712	0.000713903	0.000713467	0.003862	2.42	44.5
P02533	KRT14	High	[R].LLEGEDAHLSSSQFSSGSQSSRDVTSSSR.[Q]	P02533 [418-446]	High	n/a	2xPhospho [T25;S]	1	1	3	1	3201.34	0	NaN	NaN	1.28489e+06	NaN	NaN	NaN	NaN	NaN	NaN	NaN	NaN	NaN	NaN	NaN	NaN	NaN	NaN	NaN	NaN	NaN	NaN	NaN	NaN	NaN	NaN	NaN	NaN	NaN	NaN	NaN	NaN	NaN	NaN	NaN	NaN	NaN	NaN	NaN	NaN	NaN	NaN	NaN	NaN	NaN	NaN	NaN	NaN	NaN	NaN	NaN	NaN	NaN	NaN	NaN	NaN	NaN	NaN	NaN	NaN	NaN	785768	NaN	NaN	NaN	NaN	NaN	NaN	NaN	NaN	NaN	NaN	NaN	NaN	NaN	NaN	NaN	NaN	NaN	NaN	NaN	NaN	NaN	NaN	0	418	NaN	NaN	10.89	786.9	750.5	50.6	1.27352e-11	1.47859e-12	0	0	1.10109e-10	1.34916e-11	0	0	NaN	40.67
P02533	KRT14	High	[R].LLEGEDAHLSSSQFSSGSQSSR.[D]	P02533 [418-439]	High	High	1xPhospho [S18]	1	1	10	0	2389.03	0	467764	175848	1.51085e+06	NaN	64100.9	NaN	NaN	NaN	NaN	NaN	NaN	NaN	NaN	NaN	NaN	NaN	NaN	NaN	NaN	NaN	NaN	NaN	NaN	NaN	82121.2	NaN	NaN	NaN	NaN	NaN	NaN	NaN	NaN	NaN	NaN	NaN	NaN	NaN	NaN	NaN	NaN	NaN	NaN	NaN	NaN	NaN	NaN	NaN	NaN	NaN	NaN	NaN	NaN	NaN	NaN	NaN	NaN	NaN	NaN	NaN	2.26879e+06	NaN	NaN	NaN	NaN	NaN	NaN	NaN	NaN	NaN	NaN	NaN	NaN	NaN	NaN	NaN	843560	NaN	NaN	NaN	NaN	NaN	NaN	0	0	1.247e-05	9.848e-08	13.14	902.8	855	58.1	7.26522e-14	8.12007e-15	0	0	6.28149e-13	7.30092e-14	0	0	6.16	39.47
Q9UHR4	BAIAP2L1	High	[K].LLEENETEAVTVPTPSPTPVR.[S]	Q9UHR4 [399-419]	High	High	2xPhospho [T/S]	1	1	22	0	2439.11	0	NaN	NaN	NaN	NaN	NaN	NaN	NaN	NaN	NaN	NaN	NaN	700695	180710	NaN	259670	499698	147825	58198.7	753269	545689	159757	NaN	NaN	2.71231e+06	NaN	486018	NaN	89402.2	316695	1.3971e+06	NaN	NaN	NaN	222530	NaN	NaN	NaN	NaN	NaN	NaN	NaN	NaN	259838	NaN	219578	NaN	NaN	186911	NaN	NaN	NaN	NaN	2.22556e+06	535050	248317	543363	254115	307849	272583	341417	175868	578785	NaN	NaN	1.46909e+06	138825	NaN	910643	395125	481879	NaN	897932	433901	NaN	NaN	141805	NaN	NaN	NaN	1.90007e+06	NaN	NaN	NaN	0	0	1.247e-05	7.691e-07	10.56	700.4	667.7	94.2	2.74425e-11	3.1224e-12	0	0	1.57708e-09	1.77155e-10	0	0	5.71	57.72
Q9UHR4	BAIAP2L1	High	[K].LLEENETEAVTVPTPSPTPVR.[S]	Q9UHR4 [399-419]	High	High	1xPhospho [S16]	1	1	307	0	2359.14	2	2.44431e+06	1.14853e+06	2.41548e+06	1.52029e+06	NaN	1.17414e+06	2.6609e+06	1.20915e+06	3.74833e+06	4.67992e+06	4.51016e+06	5.89484e+06	3.21974e+06	1.54889e+06	6.94393e+06	2.90361e+06	1.56386e+06	2.10712e+06	1.27761e+07	3.07318e+06	1.56644e+06	1.84862e+06	2.06904e+06	2.92281e+07	418647	2.97706e+06	3.27484e+06	2.63502e+06	5.67466e+06	1.92771e+07	NaN	1.69201e+06	1.35445e+06	7.07103e+06	2.5048e+06	2.55767e+06	1.87861e+06	3.60405e+06	622491	NaN	2.25616e+06	4.56927e+06	1.15332e+07	626518	1.21429e+06	2.02253e+06	1.2517e+06	4.34944e+06	3.00747e+06	3.32448e+06	1.73772e+06	4536161	7.7064e+06	4.37752e+06	1.4732e+06	9.69585e+06	NaN	2.94778e+06	2.43315e+06	8.67815e+06	1.9561e+06	8.6488e+06	2.84636e+06	5.74549e+06	2.08935e+07	680440	3.44393e+06	974936	1.8369e+06	2.96251e+06	1.14501e+07	4.01986e+06	1.67765e+07	2.90169e+06	2.46299e+06	754262	1.17449e+06	4.705e+06	1.20383e+06	3.40921e+06	1.81176e+06	4.34045e+06	NaN	0	399	1.247e-05	3.318e-08	15.56	956.9	944.1	36.9	2.74425e-16	3.82519e-17	0	0	1.57708e-14	2.0753e-15	0	0	6.35	54.59
O60231	DHX16	High	[R].LLEDSEESSEETVSR.[A]	O60231 [99-113]	n/a	High	2xPhospho [S5;S8]	1	1	1	0	1869.7	0	NaN	NaN	NaN	NaN	NaN	NaN	NaN	NaN	NaN	NaN	1.53808e+06	NaN	NaN	NaN	NaN	NaN	NaN	NaN	NaN	NaN	NaN	94729.2	NaN	NaN	NaN	NaN	NaN	NaN	NaN	NaN	2.99299e+06	NaN	NaN	NaN	NaN	NaN	NaN	NaN	731193	NaN	NaN	NaN	NaN	NaN	NaN	NaN	NaN	NaN	NaN	NaN	NaN	NaN	NaN	NaN	NaN	NaN	NaN	NaN	NaN	NaN	NaN	NaN	NaN	NaN	NaN	NaN	NaN	NaN	NaN	NaN	NaN	212643	NaN	NaN	NaN	NaN	NaN	NaN	3.46862e+06	1.11415e+06	NaN	NaN	NaN	0	0	1.961e-05	5.164e-05	NaN	NaN	NaN	NaN	NaN	NaN	NaN	NaN	NaN	NaN	NaN	NaN	3.52	42.99
P33241	LSP1	High	[K].LIDRTESLNR.[S]	P33241 [198-207]	High	High	1xPhospho [S/T]	1	3	28	1	1296.63	2	NaN	NaN	NaN	214746	NaN	NaN	NaN	NaN	300323	NaN	281654	NaN	NaN	NaN	58594.9	682260	NaN	NaN	NaN	NaN	53490.3	NaN	NaN	NaN	NaN	793229	NaN	23824.9	NaN	NaN	NaN	NaN	NaN	386435	NaN	NaN	NaN	NaN	NaN	NaN	NaN	NaN	NaN	36812.3	NaN	NaN	NaN	NaN	NaN	NaN	NaN	NaN	835982	NaN	23748.7	NaN	81588.7	NaN	NaN	NaN	435767	NaN	994990	4.8833e+06	1.14022e+06	59413	NaN	1.41028e+06	639461	1.03419e+06	1.39361e+06	655989	89657.9	NaN	NaN	1.91594e+06	NaN	2.0631e+06	NaN	NaN	1.76958e+06	614963	NaN	0	198	0.0003338	0.002703	4.59	482.7	228.5	89.2	2.57481e-05	5.83424e-05	5.7316e-05	0.000245972	0.00147759	0.0001727	0.000170028	0.000552242	2.65	27.08
Q9BRK3	MXRA8	High	[R].LLDLYASGERR.[A]	Q9BRK3 [222-232]	High	High	1xPhospho [S7]	1	4	7	1	1372.66	1	NaN	NaN	NaN	136504	NaN	NaN	NaN	NaN	NaN	NaN	NaN	NaN	NaN	NaN	NaN	NaN	NaN	234037	539412	533975	NaN	NaN	NaN	NaN	103574	427196	296003	NaN	70919.7	NaN	NaN	NaN	NaN	1.88733e+06	NaN	NaN	NaN	NaN	529196	1.31078e+06	NaN	NaN	NaN	NaN	NaN	NaN	NaN	NaN	NaN	NaN	NaN	166800	NaN	NaN	NaN	166276	NaN	NaN	NaN	600445	NaN	516231	NaN	NaN	220278	NaN	NaN	NaN	NaN	NaN	NaN	161170	NaN	NaN	472800	459422	998444	NaN	NaN	378392	NaN	NaN	NaN	0	222	0.002543	0.03705	4.58	511.8	211.6	211.6	2.62491e-05	5.83424e-05	5.67139e-05	0.000242984	0.00150632	0.0001727	0.000167392	0.000543892	2.24	42.39
Q9BRK3	MXRA8	High	[R].LLDLYASGER.[R]	Q9BRK3 [222-231]	High	High	1xPhospho [S7]	1	4	5	0	1216.56	0	NaN	NaN	NaN	NaN	NaN	NaN	NaN	NaN	NaN	NaN	NaN	NaN	NaN	NaN	NaN	NaN	NaN	NaN	NaN	229091	NaN	NaN	NaN	NaN	244239	NaN	NaN	NaN	107778	NaN	NaN	NaN	NaN	NaN	NaN	NaN	NaN	NaN	NaN	NaN	NaN	NaN	NaN	NaN	NaN	NaN	NaN	NaN	NaN	NaN	NaN	345383	NaN	NaN	NaN	NaN	NaN	NaN	NaN	1.01503e+06	NaN	420620	NaN	NaN	NaN	NaN	NaN	184292	NaN	NaN	NaN	NaN	NaN	NaN	NaN	257184	NaN	NaN	NaN	NaN	NaN	NaN	NaN	0	0	0.0001355	0.0008711	4.12	422.6	222.6	184.8	7.62478e-05	7.89856e-05	7.58891e-05	0.000328551	0.00436361	0.000303335	0.000302303	0.00147016	2.52	51.13
Q96D71-3	REPS1	High	[K].LIDLEDSADVGDQPGEVGYSGSPAEAPPSK.[S]	Q96D71-3 [371-400]	High	n/a	1xPhospho [Y/S]	1	1	4	0	3080.36	0	NaN	NaN	542265	NaN	NaN	5.17814e+06	2.17599e+06	NaN	7.49232e+06	259058	5.55773e+06	233364	NaN	618175	183495	NaN	NaN	416844	300899	NaN	NaN	NaN	NaN	625407	2.33442e+06	1.67848e+06	179657	NaN	NaN	364960	NaN	1.78231e+06	252216	3.16281e+06	NaN	439356	NaN	484209	3.55015e+06	NaN	2.11964e+06	1.61333e+06	NaN	2.05464e+06	329097	2.39801e+06	7.20292e+06	NaN	699929	7.0004e+06	NaN	NaN	211415	NaN	NaN	NaN	NaN	721208	NaN	693974	879479	423716	NaN	2.97198e+06	1.69793e+06	107925	4.57672e+06	342967	251784	NaN	724959	NaN	343363	6.68283e+06	NaN	748280	NaN	NaN	2.36187e+06	1.28322e+06	1.46734e+06	1.20559e+06	NaN	0	371	NaN	NaN	12.7	810.1	810.1	43.3	2.00551e-13	2.40238e-14	0	0	1.15254e-11	1.39238e-12	0	0	NaN	56.87
O43490-1	PROM1	High	[K].LICEPYTSK.[E]	O43490-1 [514-522]	High	n/a	1xCarbamidomethyl [C3];1xPhospho [S8]	1	2	2	0	1190.52	0	NaN	54759.8	24188	NaN	NaN	NaN	NaN	100918	164730	NaN	NaN	NaN	NaN	143978	NaN	NaN	NaN	NaN	120303	NaN	NaN	NaN	NaN	NaN	NaN	NaN	NaN	NaN	NaN	NaN	NaN	NaN	NaN	NaN	NaN	34144.3	NaN	NaN	91926.5	376866	NaN	48166.9	45814.4	NaN	NaN	NaN	NaN	NaN	NaN	NaN	NaN	NaN	NaN	NaN	NaN	NaN	NaN	NaN	NaN	NaN	NaN	NaN	NaN	203562	NaN	50853.9	NaN	NaN	NaN	NaN	NaN	NaN	NaN	94176.3	NaN	NaN	NaN	133421	918757	NaN	595143	NaN	NaN	0	514	NaN	NaN	0.8	111.1	0	0	0.158668	0.00806984	0.00806977	0.0298771	0.917134	0.158641	0.158641	0.579946	NaN	16.71
P55287-1	CDH11	High	[R].LHSDIDSGDGNIK.[Y]	P55287-1 [77-89]	High	High	1xPhospho [S7]	1	2	3	0	1450.62	0	NaN	NaN	NaN	NaN	NaN	NaN	NaN	NaN	NaN	NaN	NaN	NaN	NaN	NaN	NaN	NaN	NaN	NaN	NaN	NaN	NaN	NaN	NaN	NaN	NaN	NaN	NaN	NaN	NaN	NaN	NaN	NaN	NaN	NaN	NaN	NaN	46359.1	NaN	NaN	NaN	NaN	NaN	NaN	NaN	NaN	NaN	NaN	NaN	NaN	NaN	NaN	NaN	NaN	NaN	NaN	NaN	NaN	NaN	NaN	739616	NaN	NaN	NaN	NaN	NaN	NaN	NaN	NaN	NaN	NaN	NaN	NaN	NaN	NaN	NaN	NaN	NaN	NaN	NaN	NaN	NaN	NaN	NaN	0	0	1.247e-05	3.123e-05	6.22	633.3	512.4	261.9	6.05971e-07	3.89672e-05	3.51249e-05	0.000209118	3.48231e-05	7.37083e-05	5.59447e-05	0.000197668	3.19	27.32
Q8WZ42-12	TTN	High	[R].LHTTRSVSMQDEGK.[T]	Q8WZ42-12 [14536-14549]	High	n/a	1xPhospho [S/T]	1	1	4	1	1668.74	1	4.98872e+06	172312	1.98658e+06	499735	2.67909e+06	6.80503e+07	1.06046e+07	8.91794e+07	3.19885e+07	1.89874e+06	8.14944e+06	219622	764365	8.49274e+06	199735	201069	4.84899e+06	2.6032e+06	2.83e+07	136623	215302	NaN	NaN	NaN	3.02352e+06	1.38466e+06	10245996	2.17327e+06	NaN	8.22553e+06	NaN	1.41149e+06	NaN	NaN	2.46324e+06	1.09753e+06	92658.5	5.70371e+06	5.40622e+06	2.44148e+07	3.61934e+06	1.94384e+07	1.73594e+07	503998	3.04479e+06	3.00878e+07	2.01615e+06	5.8152e+06	8.4011e+06	1.2599e+07	NaN	190311	131966	NaN	445210	2.90132e+06	1.8155e+06	109865	255965	NaN	260263	NaN	979091	2.17431e+06	2.00676e+06	2.05722e+06	NaN	45900.4	100464	NaN	124573	57682.2	2.78796e+06	1.001e+06	230298	NaN	5.24256e+06	1.11204e+06	803385	275509	763136	1.43319e+06	NaN	0	14536	NaN	NaN	1.78	153.3	153.3	16.7	0.0167817	0.0014246	0.0014244	0.00363487	0.142859	0.00742416	0.00742201	0.027235	NaN	19.96
Q9BZV1	UBXN6	High	[K].LKESVGEK.[A]	Q9BZV1 [23-30]	High	High	1xPhospho [S4]	1	1	22	1	969.465	0	NaN	NaN	NaN	NaN	NaN	NaN	1.65672e+06	574222	2.36717e+06	102765	499484	NaN	NaN	924673	NaN	NaN	NaN	NaN	273878	NaN	NaN	NaN	NaN	NaN	NaN	138728	NaN	NaN	NaN	NaN	501037	521300	NaN	NaN	NaN	135849	NaN	NaN	968079	1.05264e+06	1.44711e+06	552270	115151	NaN	NaN	397704	NaN	NaN	274658	920789	NaN	NaN	NaN	NaN	NaN	NaN	NaN	NaN	NaN	NaN	NaN	NaN	NaN	5.16993e+06	NaN	NaN	764193	NaN	NaN	NaN	NaN	NaN	NaN	1.29693e+06	1.58631e+06	NaN	NaN	743898	8.70322e+06	NaN	1.94884e+06	NaN	NaN	0	0	0.00153	0.02028	3.16	548.7	182.5	182.5	0.000686325	0.000147691	0.000147678	0.000820569	0.00320766	0.000224684	0.0002244	0.00103008	1.55	17.71
Q09666-1	AHNAK	High	[K].IKGDMDISVPK.[L]	Q09666-1 [4533-4543]	High	High	1xPhospho [S8]	1	1	7	1	1282.61	1	NaN	NaN	218253	NaN	NaN	NaN	NaN	NaN	NaN	NaN	NaN	170517	NaN	NaN	NaN	NaN	NaN	NaN	NaN	NaN	NaN	NaN	NaN	NaN	NaN	NaN	NaN	NaN	NaN	379610	NaN	NaN	97232	NaN	NaN	NaN	NaN	NaN	NaN	NaN	NaN	NaN	NaN	NaN	NaN	NaN	426550	NaN	NaN	NaN	NaN	NaN	NaN	335159	NaN	NaN	NaN	NaN	NaN	581405	NaN	160400	NaN	NaN	NaN	NaN	NaN	NaN	NaN	NaN	NaN	NaN	254353	NaN	NaN	NaN	2.01769e+06	NaN	NaN	6.28555e+06	NaN	NaN	NaN	0	4533	0.002564	0.03754	3.04	338.7	181	181	0.000908335	0.000174703	0.000174588	0.00080819	0.049676	0.00113985	0.0011396	0.00482489	1.75	40.58
Q09666-1	AHNAK	High	[K].IKGDMDISVPK.[L]	Q09666-1 [4533-4543]	High	High	1xOxidation [M5];1xPhospho [S8]	1	1	4	1	1298.61	0	NaN	NaN	399216	NaN	NaN	NaN	NaN	NaN	NaN	NaN	NaN	1.2598e+06	NaN	NaN	NaN	NaN	NaN	NaN	NaN	NaN	NaN	NaN	NaN	NaN	NaN	NaN	NaN	NaN	NaN	1.3185e+06	NaN	NaN	NaN	NaN	NaN	NaN	NaN	NaN	NaN	NaN	NaN	NaN	NaN	NaN	NaN	NaN	NaN	NaN	NaN	NaN	NaN	NaN	NaN	1.13313e+06	NaN	NaN	NaN	NaN	NaN	NaN	NaN	NaN	NaN	NaN	NaN	NaN	NaN	NaN	NaN	NaN	NaN	227794	NaN	NaN	NaN	NaN	3.26626e+06	NaN	NaN	1.46842e+07	NaN	NaN	NaN	0	0	0.003306	0.05054	2.91	279.4	161.8	161.8	0.00122082	0.000219068	0.000218946	0.000858369	0.0659143	0.0025065	0.00250645	0.00801931	1.59	32.02
Q9HCH5-1	SYTL2	High	[R].LKNGMEDAGDTEEFQSDPK.[P]	Q9HCH5-1 [364-382]	High	n/a	1xOxidation [M5];1xPhospho [T11]	1	1	1	1	2206.88	0	NaN	NaN	NaN	NaN	NaN	NaN	NaN	NaN	NaN	NaN	NaN	NaN	NaN	NaN	NaN	NaN	NaN	NaN	NaN	NaN	NaN	NaN	NaN	NaN	NaN	NaN	NaN	NaN	NaN	NaN	NaN	NaN	NaN	NaN	NaN	1.26018e+06	273465	590963	610915	992953	526137	1.87385e+06	1.02688e+06	NaN	NaN	NaN	555028	NaN	NaN	837486	NaN	NaN	NaN	NaN	NaN	NaN	NaN	632453	NaN	NaN	NaN	NaN	NaN	NaN	NaN	NaN	NaN	NaN	NaN	NaN	NaN	NaN	NaN	NaN	NaN	NaN	NaN	781126	NaN	NaN	NaN	NaN	NaN	0	364	NaN	NaN	0.76	1.4	1.4	1.4	0.173135	0.00852168	0.00852166	0.0317168	0.924739	0.176069	0.176069	0.613558	NaN	47.72
Q96QT4	TRPM7	High	[K].IIFPQDEPSDLNLQPGNSTK.[E]	Q96QT4 [1834-1853]	High	High	1xPhospho [S18]	1	1	2	0	2293.07	0	NaN	NaN	NaN	NaN	NaN	NaN	NaN	NaN	NaN	NaN	NaN	NaN	NaN	NaN	NaN	NaN	NaN	NaN	NaN	NaN	NaN	NaN	NaN	515473	NaN	NaN	NaN	NaN	NaN	NaN	NaN	NaN	NaN	NaN	NaN	NaN	NaN	NaN	NaN	NaN	NaN	NaN	NaN	NaN	NaN	NaN	NaN	NaN	NaN	NaN	NaN	NaN	NaN	NaN	NaN	NaN	NaN	NaN	NaN	NaN	NaN	NaN	NaN	NaN	NaN	NaN	NaN	NaN	NaN	NaN	NaN	NaN	NaN	NaN	NaN	NaN	NaN	NaN	NaN	NaN	NaN	NaN	NaN	0	0	0.0001267	0.0007983	4.57	296.7	296.7	17.2	2.70994e-05	6.00255e-05	5.93922e-05	0.000239779	0.00155507	0.000184002	0.000183915	0.000534188	3.05	59.41
Q9UHG0	DCDC2	High	[K].LKNSQETIPNSDEGIFK.[A]	Q9UHG0 [297-313]	High	High	1xPhospho [S/T]	1	1	36	1	1999.94	1	758732	724400	894281	565155	314989	675435	2.34746e+06	680004	1.55821e+06	386800	1.28719e+06	553148	262872	3.9875e+06	677591	298632	143297	NaN	1.65968e+06	297184	360919	134781	75474	671489	NaN	492286	NaN	NaN	267884	986163	NaN	NaN	NaN	NaN	1.23779e+06	1.14005e+06	351021	1.20692e+06	1.15733e+06	3.22786e+06	2.23325e+06	831228	514054	479016	392519	2.05225e+06	NaN	159662	505390	711904	291096	278182	3.5176e+06	587002	171665	416831	76733.9	1.10396e+06	776724	2.57477e+06	470039	874481	94438.5	1.58493e+06	4.09377e+06	NaN	438608	100337	NaN	903617	1.70512e+06	428044	2.24883e+06	NaN	627056	149637	1.88722e+06	3.23277e+06	7.88983e+06	2.8189e+06	3.42911e+06	774044	NaN	0	297	1.247e-05	1.013e-06	6.08	586.7	503.3	96.5	8.38958e-07	3.89672e-05	3.39471e-05	0.000203004	4.82113e-05	7.37083e-05	6.40417e-05	0.000190985	4.36	43.27
P53367	ARFIP1	High	[K].LKTPGVDAPSWLEEQ.[-]	P53367 [359-373]	n/a	High	1xPhospho [T3]	1	3	1	1	1749.81	0	NaN	NaN	NaN	NaN	NaN	NaN	NaN	NaN	NaN	NaN	NaN	NaN	NaN	NaN	NaN	NaN	NaN	NaN	NaN	NaN	NaN	NaN	NaN	NaN	NaN	NaN	NaN	NaN	NaN	NaN	NaN	NaN	NaN	NaN	NaN	NaN	NaN	NaN	NaN	NaN	NaN	NaN	NaN	NaN	NaN	NaN	NaN	NaN	NaN	NaN	NaN	NaN	NaN	NaN	NaN	NaN	NaN	NaN	NaN	NaN	NaN	NaN	NaN	NaN	NaN	NaN	NaN	NaN	NaN	634685	NaN	NaN	NaN	NaN	NaN	138165	NaN	NaN	NaN	NaN	NaN	NaN	NaN	0	0	1.247e-05	5.616e-06	NaN	NaN	NaN	NaN	NaN	NaN	NaN	NaN	NaN	NaN	NaN	NaN	4.32	58.86
Q05655	PRKCD	High	[K].LLAEALNQVTQR.[A]	Q05655 [286-297]	High	High	1xPhospho [T10]	1	2	2	0	1435.73	0	NaN	NaN	NaN	NaN	NaN	NaN	NaN	NaN	NaN	NaN	NaN	NaN	NaN	NaN	NaN	NaN	NaN	NaN	NaN	NaN	NaN	NaN	NaN	827976	NaN	NaN	NaN	NaN	56739.4	NaN	NaN	NaN	NaN	NaN	NaN	NaN	NaN	NaN	NaN	NaN	NaN	NaN	NaN	NaN	NaN	NaN	NaN	NaN	NaN	NaN	NaN	NaN	400272	NaN	NaN	NaN	NaN	NaN	NaN	1.04666e+06	NaN	110157	NaN	NaN	NaN	NaN	NaN	NaN	NaN	NaN	NaN	NaN	NaN	NaN	648113	NaN	NaN	NaN	NaN	NaN	NaN	NaN	NaN	0	286	1.247e-05	8.114e-06	8.05	652.4	466.2	466.2	8.84741e-09	8.28456e-10	0	0	5.08447e-07	3.74742e-05	3.38244e-05	0.000278164	4.51	46.06
Q05655	PRKCD	High	[K].LLAEALNQVTQRASR.[R]	Q05655 [286-300]	High	High	1xPhospho [S/T]	1	2	6	1	1749.9	0	NaN	NaN	NaN	525023	NaN	NaN	NaN	NaN	NaN	NaN	438276	387831	NaN	NaN	672153	1.25515e+06	NaN	NaN	1.20719e+06	NaN	NaN	NaN	NaN	5.14661e+06	NaN	NaN	NaN	NaN	160438	456389	NaN	NaN	NaN	NaN	NaN	NaN	NaN	NaN	NaN	NaN	NaN	NaN	1.45191e+06	497636	2.1331e+06	NaN	NaN	1.32284e+06	NaN	995890	128429	NaN	3.06522e+06	1.83022e+06	NaN	489528	174951	246439	NaN	NaN	623424	852029	NaN	NaN	783246	NaN	822762	100031	240765	NaN	824195	1.17992e+06	660398	NaN	NaN	536069	785130	NaN	NaN	NaN	NaN	NaN	NaN	0	0	0.0004208	0.004154	5.49	534.6	361	47.4	3.26545e-06	3.89672e-05	2.76348e-05	0.000172533	0.000187625	0.000106765	0.000106742	0.000318066	3.4	47.41
Q05655	PRKCD	High	[K].LLAEALNQVTQRASR.[R]	Q05655 [286-300]	High	High	2xPhospho [T10;S14]	1	2	5	1	1829.87	0	NaN	NaN	NaN	NaN	98388	NaN	NaN	NaN	NaN	NaN	NaN	NaN	NaN	NaN	182708	NaN	113141	NaN	NaN	85835.7	NaN	NaN	NaN	1.84361e+06	NaN	NaN	NaN	152240	190934	471467	NaN	NaN	NaN	NaN	NaN	NaN	NaN	NaN	NaN	NaN	NaN	NaN	NaN	175408	353028	NaN	NaN	147345	NaN	NaN	NaN	NaN	739652	NaN	NaN	291710	102661	84629.8	NaN	763364	NaN	329688	NaN	NaN	NaN	NaN	NaN	NaN	99966.3	NaN	NaN	100501	387631	NaN	NaN	NaN	NaN	NaN	NaN	NaN	NaN	NaN	NaN	0	286	0.002383	0.03364	2.37	212.9	121.1	121.1	0.00430719	0.000324354	0.000324073	0.00130188	0.205793	0.00991927	0.00991874	0.0392466	2.94	46.18
Q02156	PRKCE	High	[K].LIAGAESPQPASGSSPSEEDRSK.[S]	Q02156 [323-345]	High	High	1xPhospho [S]	1	1	21	1	2380.07	0	179735	62861.9	NaN	76256	37342	NaN	NaN	NaN	NaN	NaN	NaN	NaN	NaN	NaN	NaN	NaN	NaN	NaN	NaN	NaN	132249	NaN	NaN	252359	NaN	NaN	NaN	NaN	NaN	NaN	NaN	NaN	NaN	NaN	152117	NaN	NaN	NaN	602825	1.12928e+06	NaN	NaN	NaN	NaN	89729.1	592716	226502	129174	379689	NaN	NaN	NaN	NaN	289661	NaN	626835	81142.6	NaN	NaN	572348	179665	188844	NaN	NaN	307231	210093	NaN	NaN	NaN	158561	319591	233406	422565	536352	NaN	58428.9	789184	NaN	1.07939e+06	NaN	257138	212379	NaN	0	323	1.247e-05	7.119e-08	11.8	806.6	716.1	2	1.57361e-12	1.66444e-13	0	0	1.36054e-11	1.59123e-12	0	0	4.73	29.69
Q9HCS5	EPB41L4A	High	[K].IIAPSPVK.[S]	Q9HCS5 [385-392]	n/a	High	1xPhospho [S5]	1	1	6	0	904.49	0	NaN	NaN	NaN	NaN	28128.3	NaN	NaN	NaN	NaN	NaN	NaN	204390	NaN	NaN	58739.7	62541.8	NaN	64683.6	NaN	117123	85283.3	NaN	NaN	NaN	51445.7	NaN	NaN	79092.6	137553	NaN	NaN	NaN	93065.6	780235	NaN	NaN	NaN	NaN	NaN	NaN	NaN	NaN	NaN	64640.5	196279	NaN	NaN	NaN	NaN	NaN	113349	194872	NaN	NaN	66754.5	NaN	78735.4	179822	86655.1	519198	NaN	363889	NaN	NaN	NaN	80335.5	NaN	61680.5	145839	276920	NaN	251005	409946	NaN	NaN	191623	NaN	NaN	NaN	NaN	NaN	NaN	NaN	0	0	0.0002465	0.001615	NaN	NaN	NaN	NaN	NaN	NaN	NaN	NaN	NaN	NaN	NaN	NaN	2.28	36.04
Q09666-1	AHNAK	High	[R].LKSEDGVEGDLGETQSR.[T]	Q09666-1 [133-149]	High	High	1xPhospho [S3]	1	1	24	1	1899.83	1	NaN	NaN	219754	NaN	NaN	NaN	469039	674519	847574	NaN	NaN	NaN	NaN	NaN	47104.4	326744	NaN	NaN	NaN	NaN	NaN	NaN	NaN	470870	NaN	NaN	NaN	NaN	119018	299749	NaN	NaN	NaN	298970	NaN	NaN	71746	NaN	630187	NaN	NaN	NaN	NaN	NaN	NaN	283007	286351	97617.5	NaN	NaN	NaN	NaN	407738	NaN	159862	173773	545652	NaN	NaN	NaN	227700	NaN	NaN	659243	NaN	NaN	NaN	NaN	NaN	1.0396e+06	NaN	217742	549895	1.24133e+06	548528	1.03558e+06	NaN	1.59396e+06	NaN	576460	NaN	NaN	NaN	0	133	1.247e-05	1.744e-07	9.57	709.2	553.9	410.4	2.71947e-10	2.99593e-11	0	0	1.56284e-08	1.71927e-09	0	0	5.2	34.74
P60174	TPI1	High	[R].IIYGGSVTGATCK.[E]	P60174 [244-256]	High	High	1xCarbamidomethyl [C12];1xPhospho [S6]	1	3	55	0	1406.64	1	306332	342390	311599	838527	NaN	570289	987281	417885	1.89421e+06	287214	NaN	1.30701e+06	NaN	941804	NaN	332486	NaN	233868	1.13319e+06	150456	NaN	363046	NaN	381657	68538.4	NaN	NaN	NaN	487064	3.71166e+06	NaN	1.42089e+06	184169	1.43067e+06	278573	562950	301863	1.40748e+06	690806	6.19115e+06	1.24139e+06	649121	529507	NaN	NaN	3.39837e+06	2.91396e+06	385974	500635	847047	163361	216429	NaN	285154	NaN	546610	145928	1.13458e+06	NaN	899036	661559	1.02255e+06	NaN	1.17125e+06	NaN	77770.7	495379	NaN	258860	220371	735952	NaN	767109	2.52048e+06	2.08765e+06	NaN	NaN	NaN	NaN	NaN	1.20574e+06	586989	NaN	0	0	1.247e-05	2.47e-05	6.01	571.6	411.4	63.8	9.838e-07	3.89672e-05	3.31078e-05	0.000198491	5.65343e-05	7.37083e-05	7.23828e-05	0.00018577	3.3	38.67
Q9H2K8	TAOK3	High	[K].ILFQETR.[N]	Q9H2K8 [311-317]	High	High	1xPhospho [T6]	1	1	2	0	986.471	0	NaN	NaN	NaN	NaN	NaN	NaN	NaN	NaN	NaN	NaN	NaN	NaN	NaN	NaN	NaN	NaN	NaN	NaN	NaN	93419.3	NaN	NaN	NaN	NaN	NaN	NaN	NaN	NaN	NaN	NaN	NaN	NaN	NaN	NaN	NaN	NaN	NaN	NaN	NaN	NaN	NaN	NaN	NaN	NaN	NaN	NaN	NaN	NaN	NaN	NaN	NaN	NaN	291691	NaN	NaN	NaN	NaN	89076.1	NaN	419099	NaN	NaN	NaN	NaN	517810	NaN	NaN	NaN	109019	152261	NaN	NaN	NaN	NaN	NaN	NaN	NaN	NaN	NaN	NaN	NaN	NaN	NaN	0	0	0.001693	0.02301	1.99	352	119.6	119.6	0.0101329	0.000950492	0.000950138	0.00241512	0.0866869	0.0038355	0.00383536	0.0123621	1.73	44.31
Q06481	APLP2	High	[K].IIGSVSK.[E]	Q06481 [208-214]	n/a	High	1xPhospho [S6]	1	5	14	0	783.401	1	777428	161723	1.02956e+06	NaN	112750	520920	335466	515596	496550	1.49998e+06	1.21316e+06	705938	441986	NaN	NaN	55082.4	124191	144081	395724	820042	426278	1.74185e+06	698388	NaN	1.06014e+06	NaN	454556	73461.6	NaN	NaN	NaN	980256	1.33392e+06	1.20556e+06	844422	2.07466e+06	446192	1.63904e+06	2.79059e+06	4.341e+06	2.13787e+06	697316	756373	316168	763002	407192	785785	943644	1.45465e+06	1.18e+06	935814	4.41704e+06	148345	NaN	509313	114970	125343	314201	56223.7	835874	312849	1.08479e+06	846366	325870	2.42669e+06	281832	NaN	NaN	268854	917368	498795	NaN	74856.9	NaN	372533	NaN	2.96923e+06	473661	NaN	NaN	570180	470408	NaN	0	0	0.003354	0.05214	NaN	NaN	NaN	NaN	NaN	NaN	NaN	NaN	NaN	NaN	NaN	NaN	1.6	26.59
Q9UEW8	STK39	High	[K].LLTRTPDIAQR.[A]	Q9UEW8 [350-360]	High	High	1xPhospho [T]	1	2	9	1	1363.71	1	NaN	NaN	NaN	NaN	NaN	NaN	NaN	NaN	NaN	NaN	NaN	196994	NaN	NaN	136870	NaN	NaN	NaN	222660	NaN	NaN	NaN	NaN	211151	NaN	NaN	71228.3	NaN	NaN	250806	NaN	NaN	NaN	NaN	NaN	NaN	NaN	NaN	NaN	NaN	NaN	NaN	NaN	NaN	NaN	NaN	NaN	NaN	NaN	NaN	NaN	NaN	NaN	NaN	NaN	137727	NaN	68270	NaN	NaN	NaN	NaN	NaN	NaN	156503	NaN	NaN	NaN	NaN	185040	218475	NaN	125760	NaN	NaN	NaN	NaN	NaN	NaN	NaN	NaN	NaN	NaN	0	0	8.588e-05	0.0003917	3	306.5	196.4	35.3	0.00100413	0.000187769	0.000187293	0.000887863	0.0546515	0.00147535	0.00147436	0.0054882	2.63	34.39
Q68DU8	KCTD16	High	[K].LLTPDEIK.[Q]	Q68DU8 [121-128]	n/a	High	1xPhospho [T3]	1	1	1	0	1008.5	1	NaN	NaN	NaN	NaN	NaN	NaN	NaN	NaN	NaN	NaN	NaN	NaN	NaN	NaN	NaN	NaN	NaN	NaN	NaN	76077.1	NaN	35680.7	NaN	NaN	NaN	NaN	NaN	NaN	NaN	NaN	NaN	NaN	NaN	304137	NaN	NaN	31643.1	NaN	NaN	NaN	NaN	NaN	NaN	NaN	NaN	NaN	NaN	NaN	NaN	NaN	NaN	NaN	NaN	NaN	NaN	NaN	NaN	NaN	NaN	184112	108568	117082	NaN	NaN	NaN	NaN	NaN	93885.5	NaN	NaN	NaN	NaN	NaN	NaN	NaN	238321	NaN	NaN	NaN	NaN	NaN	NaN	NaN	0	0	0.003971	0.06287	NaN	NaN	NaN	NaN	NaN	NaN	NaN	NaN	NaN	NaN	NaN	NaN	0.89	30.55
Q9P1Z9	CCDC180	High	[R].LLTNLQVK.[I]	Q9P1Z9 [1092-1099]	n/a	High	1xPhospho [T3]	1	2	1	0	1008.55	0	NaN	NaN	NaN	NaN	NaN	NaN	NaN	NaN	NaN	NaN	NaN	NaN	NaN	NaN	NaN	NaN	NaN	NaN	NaN	NaN	NaN	NaN	NaN	NaN	NaN	NaN	NaN	NaN	NaN	NaN	NaN	NaN	NaN	NaN	NaN	NaN	NaN	NaN	NaN	NaN	NaN	NaN	NaN	NaN	NaN	NaN	NaN	NaN	NaN	NaN	NaN	NaN	NaN	NaN	NaN	NaN	NaN	NaN	NaN	1.60884e+06	NaN	NaN	NaN	NaN	NaN	NaN	NaN	NaN	NaN	NaN	NaN	NaN	NaN	NaN	NaN	NaN	NaN	NaN	NaN	NaN	NaN	NaN	NaN	0	0	0.005871	0.09915	NaN	NaN	NaN	NaN	NaN	NaN	NaN	NaN	NaN	NaN	NaN	NaN	1.23	23.8
P19013	KRT4	High	[K].IISTTTLNK.[R]	P19013 [524-532]	High	High	1xPhospho [T6]	1	1	2	0	1070.55	0	NaN	NaN	NaN	NaN	NaN	NaN	NaN	NaN	NaN	NaN	NaN	NaN	NaN	NaN	NaN	NaN	NaN	NaN	NaN	NaN	NaN	119071	NaN	NaN	NaN	NaN	NaN	NaN	NaN	NaN	NaN	NaN	NaN	NaN	NaN	NaN	NaN	NaN	NaN	NaN	NaN	NaN	NaN	NaN	NaN	NaN	NaN	NaN	NaN	NaN	NaN	NaN	NaN	NaN	NaN	NaN	NaN	NaN	NaN	246954	NaN	NaN	NaN	NaN	NaN	NaN	NaN	NaN	NaN	NaN	NaN	NaN	NaN	NaN	NaN	260326	NaN	NaN	NaN	NaN	NaN	NaN	NaN	0	0	0.005773	0.0977	0.8	188.1	1.1	1.1	0.160138	0.00814923	0.00814796	0.0301524	0.917964	0.169331	0.16933	0.600108	0.99	33.92
Q5S007	LRRK2	High	[K].ILSSDDSLR.[S]	Q5S007 [952-960]	High	High	1xPhospho [S]	1	1	28	0	1085.49	0	NaN	NaN	NaN	NaN	NaN	NaN	NaN	NaN	NaN	NaN	NaN	393645	NaN	NaN	349006	NaN	NaN	NaN	NaN	NaN	NaN	214464	NaN	260460	148501	NaN	NaN	NaN	481077	NaN	NaN	NaN	226850	NaN	NaN	NaN	NaN	NaN	NaN	NaN	NaN	NaN	NaN	NaN	NaN	NaN	NaN	658945	NaN	NaN	195974	NaN	NaN	NaN	NaN	NaN	178046	210994	NaN	528876	NaN	148618	189237	NaN	NaN	151786	NaN	234118	306093	NaN	581410	316823	448085	NaN	NaN	290715	NaN	NaN	NaN	NaN	NaN	NaN	NaN	0	0	8.588e-05	0.0002556	3.71	373.9	162.7	72.9	0.00019412	9.86861e-05	9.23673e-05	0.000388651	0.0110484	0.000647803	0.00064771	0.00337867	2.41	37.12
P42858	HTT	High	[K].LLSPQMSGEEEDSDLAAK.[L]	P42858 [1868-1885]	High	High	1xOxidation [M6];1xPhospho [S7]	1	1	23	0	2015.85	0	NaN	281053	NaN	NaN	NaN	NaN	NaN	NaN	NaN	NaN	NaN	NaN	NaN	NaN	339443	NaN	NaN	NaN	NaN	NaN	NaN	283331	NaN	NaN	332516	NaN	NaN	NaN	NaN	NaN	NaN	NaN	NaN	NaN	NaN	NaN	181388	NaN	NaN	NaN	NaN	NaN	NaN	NaN	NaN	NaN	NaN	298603	NaN	NaN	NaN	NaN	NaN	NaN	NaN	NaN	NaN	NaN	NaN	641784	NaN	NaN	265096	NaN	NaN	NaN	NaN	267646	382849	NaN	NaN	333812	NaN	NaN	NaN	779688	NaN	NaN	NaN	NaN	NaN	NaN	NaN	0	0	1.247e-05	2.629e-06	8.97	721.6	683.5	200.8	1.07022e-09	1.16096e-10	0	0	9.25306e-09	9.27357e-10	0	0	3.92	41.71
P42858	HTT	High	[K].LLSPQMSGEEEDSDLAAK.[L]	P42858 [1868-1885]	High	High	1xPhospho [S7]	1	1	8	0	1999.86	0	NaN	NaN	NaN	NaN	NaN	NaN	NaN	NaN	NaN	NaN	NaN	591416	NaN	NaN	251982	NaN	NaN	NaN	NaN	NaN	NaN	NaN	NaN	436678	NaN	NaN	NaN	NaN	193592	NaN	NaN	NaN	NaN	NaN	NaN	NaN	NaN	NaN	NaN	NaN	NaN	NaN	NaN	NaN	NaN	NaN	NaN	NaN	NaN	NaN	NaN	NaN	705542	NaN	NaN	NaN	143727	NaN	NaN	NaN	NaN	NaN	NaN	NaN	NaN	NaN	NaN	NaN	225994	432534	324771	NaN	NaN	NaN	NaN	483693	NaN	NaN	NaN	NaN	NaN	NaN	NaN	0	1868	1.247e-05	3.858e-06	8.19	668.3	652.5	216.4	6.4022e-09	6.7426e-10	0	0	5.53532e-08	5.96877e-09	0	0	3.52	47.66
P04406-1	GAPDH	High	[K].IISNASCTTNCLAPLAK.[V]	P04406-1 [146-162]	High	High	1xPhospho [T/S];2xCarbamidomethyl [C7;C11]	1	2	69	0	1913.89	0	2.12556e+06	1.97415e+06	2.17115e+06	6.87309e+06	NaN	1.20922e+07	2.2553e+06	3.77473e+06	1.64423e+07	1.16837e+07	NaN	3.94153e+06	3.40609e+06	NaN	166597	369555	930505	657994	NaN	548519	800792	2.66175e+06	918175	546870	2.01472e+06	2.64705e+06	3.90131e+06	197614	138891	758912	1.7245e+06	1.24105e+06	3.2171e+06	4.60368e+06	1.44975e+07	2.94777e+07	780675	7.55027e+06	1.59817e+06	2.3706e+06	3.91996e+06	2.55148e+06	1.63807e+07	NaN	195158	NaN	1.06085e+06	2.22685e+06	6.9548e+06	713816	3.37118e+06	1.22526e+06	6.7427e+06	2.41938e+06	142208	NaN	113889	1.9654e+06	6.65437e+06	1.75486e+06	580858	1.83386e+06	2.95286e+06	306442	698723	397338	2.37688e+06	996110	1.84742e+06	926902	2.60122e+06	91473.3	812450	NaN	473000	778018	3.81125e+06	1.67206e+06	1.13877e+06	1.86446e+06	1.71328e+06	528903	NaN	0	146	1.247e-05	5.501e-07	7.79	624.9	529	34.2	1.61011e-08	1.03213e-05	1.01132e-05	0.000283286	9.25306e-07	3.74742e-05	3.2078e-05	0.000269469	4.7	46.48
Q7Z4S6-1	KIF21A	High	[K].IISESAQMNEFETLTAK.[F]	Q7Z4S6-1 [253-269]	High	Low	2xPhospho [S3;T13]	1	3	1	0	2071.87	0	NaN	NaN	NaN	NaN	NaN	NaN	NaN	NaN	NaN	NaN	NaN	NaN	NaN	NaN	NaN	NaN	908758	NaN	NaN	NaN	NaN	NaN	NaN	NaN	NaN	NaN	1.6329e+06	128870	1.43951e+06	1.60112e+06	NaN	NaN	NaN	NaN	NaN	NaN	NaN	NaN	NaN	NaN	NaN	NaN	NaN	NaN	NaN	NaN	2.6743e+06	359895	NaN	NaN	NaN	NaN	NaN	NaN	NaN	NaN	NaN	NaN	NaN	NaN	NaN	NaN	NaN	NaN	NaN	NaN	NaN	NaN	NaN	NaN	NaN	NaN	NaN	NaN	NaN	NaN	NaN	NaN	NaN	NaN	NaN	NaN	NaN	0	0	0.6367	1	1.14	10.4	10.4	3.6	0.0716447	0.00324686	0.00324684	0.0113762	0.819318	0.0823138	0.0823136	0.37173	1.16	43.31
Q53EL6-1	PDCD4	High	[K].LLSDLCGTVMSTTDVEK.[S]	Q53EL6-1 [222-238]	High	Low	1xCarbamidomethyl [C6];1xOxidation [M10];2xPhospho [S3;T8]	1	1	1	0	2044.83	1	972844	NaN	NaN	NaN	NaN	NaN	NaN	NaN	NaN	252779	870195	NaN	514037	1.64594e+06	NaN	NaN	NaN	NaN	NaN	NaN	NaN	NaN	NaN	NaN	NaN	NaN	NaN	NaN	NaN	NaN	NaN	862050	NaN	NaN	NaN	2.18307e+06	NaN	NaN	NaN	NaN	NaN	504853	NaN	NaN	NaN	513260	NaN	NaN	716021	645236	NaN	NaN	NaN	NaN	NaN	NaN	NaN	NaN	1.62672e+06	NaN	NaN	NaN	NaN	NaN	603478	NaN	NaN	NaN	NaN	NaN	394629	NaN	712289	NaN	798984	NaN	NaN	2.36993e+06	NaN	NaN	744932	NaN	NaN	0	0	0.4441	1	0.86	114.7	36.6	11.8	0.138942	0.00675964	0.00675951	0.0270316	0.596814	0.0358626	0.0358624	0.177237	1.94	54.67
Q9Y6R1-2	SLC4A4	High	[K].LISDFAIILSILIFCVIDALVGVDTPK.[L]	Q9Y6R1-2 [682-708]	High	Low	1xCarbamidomethyl [C15];1xPhospho [S3]	1	1	40	0	3025.63	5	6.95819e+06	1.94829e+06	4.35004e+06	908413	1.93572e+06	2.32054e+06	171690	343514	1.43715e+06	503391	1.75301e+06	NaN	1.1213e+06	2.58216e+06	NaN	NaN	NaN	156556	NaN	NaN	NaN	1.0473e+07	755585	80752.4	93653.2	319533	NaN	NaN	NaN	NaN	NaN	NaN	NaN	NaN	2.46615e+06	895842	6.74277e+06	2.33395e+06	2.01198e+06	3.86323e+06	1.24336e+06	2.00913e+06	77939.1	382928	1.32283e+06	NaN	1.11467e+06	63094.4	NaN	816799	493438	527216	1.10356e+06	2.27502e+06	NaN	NaN	NaN	NaN	NaN	NaN	NaN	NaN	965308	222447	799600	97706.6	138378	372580	87914.1	NaN	59124.3	NaN	NaN	NaN	NaN	NaN	NaN	NaN	NaN	NaN	381566	NaN	NaN	0	682	0.499	1	2.72	75.3	69.2	58.2	0.00190129	0.000235999	0.000233104	0.000965484	0.101271	0.00521197	0.00521114	0.0175576	1.56	73.67
Q9C0B5	ZDHHC5	High	[K].LLRQSPPLPGREEEPGLGDSGIQSTPGSGHAPR.[T]	Q9C0B5 [550-582]	High	High	2xPhospho [S5;S/T]	1	2	3	2	3552.66	0	NaN	NaN	NaN	NaN	NaN	NaN	NaN	NaN	NaN	NaN	NaN	NaN	NaN	NaN	NaN	NaN	NaN	NaN	NaN	NaN	NaN	NaN	NaN	NaN	NaN	NaN	NaN	NaN	NaN	NaN	NaN	NaN	NaN	NaN	NaN	NaN	NaN	NaN	NaN	NaN	NaN	NaN	NaN	NaN	NaN	NaN	NaN	NaN	NaN	NaN	NaN	NaN	NaN	NaN	NaN	NaN	NaN	NaN	NaN	NaN	NaN	NaN	NaN	NaN	NaN	NaN	NaN	NaN	NaN	NaN	NaN	NaN	NaN	NaN	NaN	NaN	NaN	NaN	NaN	1.33169e+06	NaN	NaN	NaN	0	0	1.247e-05	1.41e-05	10.04	749.8	749.8	304.3	9.2021e-11	9.17351e-12	0	0	7.95611e-10	8.05845e-11	0	0	4.9	43.47
Q12792-3	TWF1	High	[R].LIRGPAETEATTD.[-]	Q12792-3 [345-357]	High	High	1xPhospho [T12]	1	3	7	1	1453.66	0	NaN	467910	1.07385e+06	NaN	NaN	1.20124e+06	NaN	882035	NaN	NaN	NaN	463951	NaN	NaN	144775	NaN	430870	237723	499543	NaN	857463	NaN	NaN	341993	NaN	NaN	351501	NaN	124734	514914	NaN	NaN	NaN	NaN	NaN	542469	140914	964121	NaN	NaN	NaN	421541	NaN	NaN	221736	941230	800088	173314	NaN	895459	117539	NaN	NaN	NaN	80369.4	308263	96527.1	165863	NaN	NaN	899714	213216	388014	NaN	725219	NaN	NaN	NaN	82653.1	248207	263922	NaN	1.05436e+06	NaN	NaN	NaN	NaN	NaN	NaN	NaN	NaN	NaN	NaN	0	0	0.0003513	0.002761	2.1	225.4	151.5	39.9	0.00790167	0.000756279	0.000755723	0.00216998	0.0677313	0.00280563	0.00280552	0.00911598	2.17	33.17
P05060	CHGB	High	[R].LLRDPADASEAHESSSRGEAGAPGEEDIQGPTK.[A]	P05060 [85-117]	n/a	High	3xPhospho [S14;S];S15	1	1	64	2	3617.48	1	1.03805e+06	884160	1.37375e+06	NaN	354318	4.86211e+06	5.45288e+06	2.30723e+06	NaN	9.2464e+06	6.64101e+06	1.2585e+07	2.49396e+06	5.80724e+06	3.34435e+06	NaN	2.13583e+06	1.41987e+06	2.83909e+07	990881	717674	1.23195e+06	NaN	3.23962e+06	138049	NaN	9.06136e+06	519761	4.51458e+06	3.28874e+07	NaN	5.44595e+06	1.76331e+06	8.41848e+06	797971	2.44261e+07	1.13265e+06	5.67474e+06	3.1557e+06	2.37536e+07	3.00138e+06	1.05008e+07	NaN	267723	829244	1.26083e+07	2.29615e+06	1.43597e+06	3.33168e+06	NaN	883876	3.04697e+06	NaN	7.00755e+06	1.20736e+06	2.11072e+07	755062	3.74912e+06	NaN	9.14156e+06	NaN	7.45637e+06	1.30311e+06	7.66241e+06	6.90289e+06	988908	3.42696e+06	811475	1.08689e+06	1.20734e+07	1.30456e+07	477976	1.42401e+07	3.19489e+07	NaN	1.09407e+06	2.81959e+07	1.59809e+07	7.98134e+06	8.93792e+06	7.68115e+06	5.10533e+06	NaN	0	0	1.247e-05	6.529e-08	NaN	NaN	NaN	NaN	NaN	NaN	NaN	NaN	NaN	NaN	NaN	NaN	8.63	38.75
P05060	CHGB	High	[R].LLRDPADASEAHESSSRGEAGAPGEEDIQGPTK.[A]	P05060 [85-117]	High	High	2xPhospho [S/T]	1	1	76	2	3537.52	0	NaN	NaN	NaN	NaN	NaN	NaN	NaN	336850	NaN	2.0523e+06	633492	2.5016e+06	356154	732316	1.02675e+06	225524	270132	NaN	1.27828e+07	NaN	289864	405066	78410.7	199785	119647	NaN	1.48477e+06	137301	1.56958e+06	5.74372e+06	1.78754e+06	NaN	270243	2.34065e+06	855490	5.93378e+06	257456	1.52751e+06	4.60793e+06	2.98304e+06	1.19627e+06	5.16218e+06	492537	NaN	422241	2.57674e+06	NaN	159700	NaN	NaN	300848	913475	NaN	NaN	703342	5.4247e+06	212500	649522	NaN	1.4813e+06	384378	6.396e+06	1.27959e+06	4.82425e+06	2.68444e+06	263688	1.62349e+06	160749	269649	2.09833e+06	2.26124e+06	NaN	2.90103e+06	1.0288e+07	NaN	343307	5.9519e+06	NaN	NaN	NaN	1.85248e+06	NaN	NaN	0	85	1.247e-05	9.467e-08	6.73	523.2	523.2	150.7	1.84899e-07	1.95379e-05	1.58802e-05	0.000229516	1.06258e-05	7.37083e-05	6.33722e-05	0.000217391	8.83	35.79
P05060	CHGB	High	[R].LLRDPADASEAHESSSR.[G]	P05060 [85-101]	n/a	High	2xPhospho [S9;S14]	1	1	1	1	2000.81	0	NaN	NaN	NaN	NaN	NaN	NaN	NaN	NaN	NaN	NaN	NaN	NaN	NaN	NaN	NaN	NaN	NaN	NaN	NaN	NaN	NaN	NaN	NaN	NaN	NaN	NaN	NaN	NaN	NaN	NaN	NaN	NaN	NaN	NaN	NaN	NaN	NaN	NaN	NaN	NaN	NaN	NaN	NaN	NaN	NaN	NaN	NaN	NaN	NaN	NaN	NaN	NaN	NaN	NaN	NaN	NaN	NaN	NaN	NaN	NaN	NaN	NaN	NaN	NaN	NaN	NaN	NaN	NaN	NaN	NaN	NaN	NaN	NaN	1.43587e+06	NaN	NaN	NaN	NaN	NaN	NaN	NaN	NaN	NaN	0	0	8.588e-05	0.0001911	NaN	NaN	NaN	NaN	NaN	NaN	NaN	NaN	NaN	NaN	NaN	NaN	3.7	27.68
Q96LK8	SPATA32	High	[K].LIQASEHSLQR.[A]	Q96LK8 [163-173]	n/a	High	2xPhospho [S5;S8]	1	1	2	0	1441.62	0	NaN	NaN	NaN	NaN	NaN	NaN	NaN	NaN	219173	NaN	NaN	NaN	NaN	NaN	NaN	NaN	NaN	NaN	NaN	NaN	85270.8	NaN	NaN	NaN	NaN	NaN	NaN	NaN	103824	NaN	NaN	NaN	NaN	NaN	NaN	NaN	NaN	NaN	NaN	NaN	NaN	266030	NaN	NaN	NaN	NaN	399233	NaN	NaN	NaN	NaN	NaN	NaN	NaN	404969	NaN	NaN	NaN	NaN	NaN	NaN	NaN	NaN	NaN	NaN	92743.3	NaN	NaN	NaN	87541.2	NaN	98865.3	57473.6	NaN	NaN	57371.8	NaN	NaN	NaN	NaN	603046	NaN	NaN	0	0	8.588e-05	0.0003562	NaN	NaN	NaN	NaN	NaN	NaN	NaN	NaN	NaN	NaN	NaN	NaN	3.1	29.96
O43150-1	ASAP2	High	[R].LLHEDLDESDDDMDEK.[L]	O43150-1 [693-708]	High	High	1xPhospho [S9]	1	2	76	0	1998.75	1	NaN	NaN	NaN	NaN	NaN	240910	NaN	NaN	NaN	243826	NaN	2.21946e+06	NaN	NaN	864536	NaN	NaN	550976	911712	NaN	NaN	NaN	NaN	1.34973e+06	NaN	NaN	768713	NaN	570201	2.26113e+06	3.12807e+06	NaN	NaN	1.40442e+06	NaN	258685	468012	480055	NaN	3.64474e+06	602484	1.02653e+06	NaN	NaN	NaN	NaN	NaN	NaN	884964	518676	731523	433680	2.54206e+06	NaN	NaN	603696	189046	988441	454541	1.98271e+06	NaN	497279	122088	NaN	2.39141e+06	NaN	936576	103461	803100	1.44098e+06	2.67916e+06	NaN	2.24546e+06	NaN	NaN	2.02529e+06	1.26402e+06	NaN	1.52513e+06	NaN	2.61845e+06	NaN	NaN	0	0	1.247e-05	1.033e-06	10.36	795.5	710.2	710.2	4.34885e-11	5.14728e-12	0	0	2.49922e-09	2.98014e-10	0	0	5.59	37.3
O43150-1	ASAP2	High	[R].LLHEDLDESDDDMDEK.[L]	O43150-1 [693-708]	High	High	1xOxidation [M13];1xPhospho [S9]	1	2	118	0	2014.75	1	NaN	NaN	NaN	153259	NaN	355014	396903	878115	628077	NaN	1.07669e+06	607418	NaN	1.40593e+06	505974	458120	543829	412326	2.66482e+06	448246	NaN	295672	NaN	299808	673997	566910	488694	116817	1.25538e+06	3.25055e+06	1.58488e+06	NaN	747233	9.01605e+06	601735	NaN	492778	334234	NaN	3.63132e+06	384319	NaN	NaN	NaN	172529	477929	393582	336491	NaN	342653	204119	1.45315e+06	1.66318e+06	NaN	253955	1.23614e+06	262531	350570	326759	7.9529e+06	2.83456e+06	1.38728e+06	NaN	1.33563e+06	6.69632e+06	NaN	536308	331132	252488	894389	1.28981e+06	474272	1.53771e+06	NaN	3.11842e+06	3.61916e+06	7.15164e+06	3.03129e+06	NaN	4.55214e+06	1.30892e+06	3.25191e+06	NaN	0	0	1.247e-05	4.1e-07	9.36	743.1	729.3	729.3	4.34885e-10	4.87874e-11	0	0	2.49922e-08	2.83674e-09	0	0	5.59	31.81
Q96FQ6	S100A16	High	[K].LIHEQEQQSSS.[-]	Q96FQ6 [93-103]	High	High	1xPhospho [S]	1	1	117	0	1365.57	0	2.0336e+06	1.12456e+06	809619	310777	169344	222156	520554	2.88651e+06	1.60097e+06	114545	293561	1.2927e+06	1.26427e+06	NaN	247568	929164	401969	4.89158e+06	NaN	592728	423292	968676	908671	1.50058e+07	222838	1.35128e+06	168596	148154	191706	508231	NaN	NaN	143483	1.16151e+06	100685	222499	489636	NaN	719255	1089458	573225	208464	3.09394e+06	1.03552e+06	6.50507e+06	687653	1.76049e+06	6.11396e+06	384660	543779	257094	583152	764738	2.89624e+06	1.49027e+06	877678	3.96464e+06	415722	1.16193e+06	206370	337808	483112	827827	2.46563e+06	490080	339164	5.13139e+06	1.52082e+06	1.46475e+06	4.37446e+06	317587	1.64787e+06	384818	686187	1.60267e+06	857595	1.48395e+06	408073	1.95443e+06	5.98262e+06	NaN	277304	NaN	0	93	7.282e-05	0.0001291	4.34	415.4	350.2	10.4	4.54027e-05	7.78092e-05	7.6827e-05	0.000344274	0.000212238	0.000107864	0.000107463	0.000377216	3.32	20.55
Q1MSJ5-1	CSPP1	High	[R].LLHMDSDDEIPIR.[K]	Q1MSJ5-1 [926-938]	High	High	1xOxidation [M4];1xPhospho [S6]	1	3	2	0	1649.72	0	NaN	NaN	NaN	NaN	NaN	NaN	NaN	NaN	NaN	NaN	NaN	NaN	NaN	NaN	NaN	NaN	NaN	NaN	NaN	NaN	NaN	NaN	NaN	NaN	NaN	NaN	NaN	NaN	105644	NaN	NaN	NaN	NaN	468834	NaN	NaN	NaN	NaN	NaN	NaN	NaN	NaN	270487	NaN	NaN	NaN	NaN	NaN	NaN	NaN	NaN	NaN	480793	264912	NaN	110203	NaN	219105	NaN	NaN	NaN	NaN	103741	NaN	643059	NaN	NaN	NaN	NaN	NaN	206562	NaN	232021	NaN	NaN	214451	605449	NaN	NaN	NaN	NaN	592115	NaN	0	0	5.196e-05	8.943e-05	5.46	533.5	378.3	378.3	3.48367e-06	3.89672e-05	2.32211e-05	0.000150195	0.000200164	0.000106765	9.33928e-05	0.000392054	3.11	44.04
Q1MSJ5-1	CSPP1	High	[R].LLHMDSDDEIPIRK.[K]	Q1MSJ5-1 [926-939]	High	High	1xPhospho [S6]	1	3	3	1	1761.82	0	NaN	NaN	NaN	NaN	NaN	NaN	343596	NaN	NaN	NaN	982613	NaN	NaN	NaN	102590	NaN	NaN	NaN	NaN	NaN	NaN	NaN	NaN	230678	NaN	NaN	NaN	NaN	NaN	295514	NaN	NaN	NaN	NaN	NaN	NaN	NaN	NaN	414748	NaN	NaN	NaN	247926	NaN	NaN	NaN	NaN	NaN	NaN	700693	NaN	NaN	NaN	236653	NaN	149742	NaN	NaN	NaN	NaN	NaN	NaN	NaN	NaN	217716	NaN	304320	NaN	NaN	NaN	NaN	NaN	195326	NaN	NaN	NaN	NaN	NaN	NaN	NaN	NaN	NaN	NaN	0	926	1.247e-05	2.945e-05	5.49	480.8	480.8	480.8	3.26464e-06	3.89672e-05	2.78169e-05	0.00017325	0.000187579	0.000101218	9.96074e-05	0.000319795	3.76	44.81
O15173	PGRMC2	High	[R].LLKPGEEPSEYTDEEDTK.[D]	O15173 [200-217]	High	High	1xPhospho [T/S]	1	2	159	0	2159.93	1	366785	930292	1.25664e+06	488598	270779	1.72683e+06	1.11279e+06	NaN	3.174e+06	1.30812e+06	4.8526e+06	3.39389e+06	2.18685e+06	2.37229e+06	1.46282e+06	3.09485e+06	795062	1.99697e+06	2.39037e+06	1.33617e+06	759127	996167	221600	4.57563e+06	NaN	4.49129e+06	1.23436e+06	79732.2	1.41341e+06	4.28549e+06	1.95206e+06	1.21994e+06	644838	7.42879e+06	603447	1.55965e+06	368893	824817	1.38453e+06	3.45684e+06	NaN	476117	2.67153e+06	311561	561587	361962	555903	1.89106e+06	705248	1.16334e+06	657040	5.3831e+06	5.04118e+06	3.80972e+06	1.87113e+06	805934	1.28826e+06	3.31421e+06	1.43226e+06	1.31549e+07	1.4863e+06	2.16e+06	1.13078e+06	3.44774e+06	1.47782e+07	367050	1.04085e+06	2.21771e+06	827847	5.05863e+06	3.45913e+06	3.54246e+06	2.95359e+06	5.42764e+06	1.43134e+06	6.046e+06	1.83167e+07	6.46843e+06	4.6413e+06	2.45654e+06	3.50334e+06	2.68318e+06	NaN	0	200	1.247e-05	3.253e-06	10.02	707.9	670.8	95.8	9.63193e-11	1.02556e-11	0	0	5.53532e-09	5.8186e-10	0	0	4.31	34.47
Q8N357	SLC35F6	High	[R].LLGGTRTPINDAS.[-]	Q8N357 [359-371]	High	High	1xPhospho [T]	1	1	79	1	1394.67	0	28298636	1.55667e+07	7.36683e+07	1.31523e+07	4.49071e+06	8.11242e+07	1.12498e+08	1.1981e+08	1.70339e+08	3.63386e+07	6.21647e+07	4.65011e+06	1.42659e+07	1.81528e+08	1.08717e+06	1.11916e+07	6.86533e+06	2.86051e+07	6.6908e+07	7.70401e+06	1.35897e+07	9.36383e+06	1.11316e+07	8.41101e+06	8.38338e+06	3.21793e+07	3.24593e+07	3.3261e+06	2.44363e+06	2.46749e+07	6.4447e+07	1.31446e+08	3.91632e+06	4.96984e+07	252950276	4.50236e+07	2.55101e+06	3.61051e+07	5.45332e+07	7.17835e+07	7.96345e+07	2.3373e+07	3.80116e+07	6.73026e+06	6.93277e+06	1.94986e+08	1.91355e+07	4.41403e+06	2.56302e+07	9.02267e+07	1.32227e+06	5.97935e+06	1.50843e+07	2.50233e+06	3.12045e+06	1.55026e+07	3.69253e+06	6.54626e+06	1.3836e+07	5.17088e+06	1.57403e+07	2.41492e+06	1.45458e+07	1.32322e+08	2.35743e+07	8.1756e+06	2.73381e+07	5.71055e+06	2.43286e+06	5.16702e+06	9.06977e+06	4.31841e+06	7.63122e+06	2.67885e+08	8.05366e+07	7.75768e+06	8.82424e+07	6.4772e+07	2.12192e+08	1.25891e+08	5.21508e+07	9.93512e+07	NaN	0	359	7.058e-05	0.0001107	3.74	395.8	305	51.8	0.000182352	9.65432e-05	9.64755e-05	0.000399321	0.000852384	0.000150692	0.000149527	0.000571233	2.98	38.26
Q5SQI0-1	ATAT1	High	[R].LLLAADPGGSPAQR.[R]	Q5SQI0-1 [306-319]	n/a	High	1xPhospho [S10]	1	7	1	0	1445.71	0	NaN	NaN	318485	NaN	NaN	NaN	NaN	NaN	NaN	NaN	NaN	198266	NaN	NaN	153461	NaN	NaN	NaN	NaN	131063	105336	NaN	NaN	506316	NaN	NaN	NaN	NaN	97050.6	374651	NaN	NaN	130537	471912	NaN	NaN	NaN	NaN	NaN	NaN	NaN	NaN	NaN	NaN	203121	NaN	NaN	NaN	NaN	NaN	NaN	NaN	NaN	NaN	NaN	NaN	NaN	145620	NaN	NaN	752263	286029	NaN	NaN	387367	NaN	NaN	NaN	NaN	295743	460272	NaN	NaN	NaN	NaN	NaN	869227	NaN	NaN	NaN	800238	511428	NaN	0	0	1.961e-05	5.522e-05	NaN	NaN	NaN	NaN	NaN	NaN	NaN	NaN	NaN	NaN	NaN	NaN	3.26	47.03
Q9UKU6	TRHDE	High	[R].IIITQQHFIYDISAK.[T]	Q9UKU6 [612-626]	High	n/a	1xPhospho [T4]	1	1	2	0	1869.95	1	193288	NaN	248680	NaN	NaN	NaN	NaN	163940	171398	157463	NaN	291606	NaN	138158	NaN	300870	217545	NaN	143249	NaN	NaN	NaN	NaN	NaN	NaN	NaN	NaN	NaN	NaN	NaN	NaN	NaN	NaN	NaN	331365	NaN	NaN	174425	NaN	NaN	NaN	NaN	NaN	NaN	323302	NaN	NaN	NaN	152996	NaN	NaN	NaN	NaN	NaN	311937	258977	NaN	NaN	NaN	NaN	NaN	179272	NaN	NaN	NaN	NaN	NaN	NaN	NaN	NaN	NaN	NaN	NaN	NaN	NaN	NaN	NaN	NaN	NaN	NaN	NaN	NaN	NaN	0	612	NaN	NaN	0.87	62.5	62.5	5.2	0.134921	0.00629541	0.00629539	0.0257244	0.794322	0.0666612	0.0666607	0.315188	NaN	54.84
Q9UKU6	TRHDE	High	[R].IIITQQHFIYDISAK.[T]	Q9UKU6 [612-626]	High	Low	2xPhospho [T4;S13]	1	1	59	0	1949.92	3	7.58814e+06	1.17695e+07	6.96074e+06	5.29876e+06	4.24185e+06	9.65063e+06	4.74535e+06	9.49438e+06	1.21896e+07	5.65368e+06	8.91272e+06	1.00508e+06	7.70794e+06	2.80442e+07	4.70528e+06	8.274e+06	5.22899e+06	1.75216e+07	9.93908e+06	5.66809e+06	8.36719e+06	4.3435e+06	5.25334e+06	1.40772e+06	4.39304e+06	1.36301e+07	8.14369e+06	5.06699e+06	4.26097e+06	5.07186e+06	1.33096e+07	1.16036e+07	6.18686e+06	8.85503e+06	1.49115e+07	1.15125e+07	5.73842e+06	9.08065e+06	6.59412e+06	1.90613e+07	1.20743e+07	7.14467e+06	8.15362e+06	6.48978e+06	5.90701e+06	8.93057e+06	3.56482e+06	2.88728e+06	9.0219e+06	8.46737e+06	5.07191e+06	8.17022e+06	1.11119e+07	4.2208e+06	4.7462e+06	7.4047e+06	4.31891e+06	4.41488e+06	1.28394e+07	8.98863e+06	8.00809e+06	7.11684e+06	2.09392e+06	3.87196e+07	1.42061e+07	3.75781e+06	2.12148e+07	2.64463e+06	1.56848e+06	3.60528e+06	3.29672e+06	2.92446e+06	2.65166e+06	2.37087e+07	1.18409e+07	7.62175e+06	2.38718e+07	1.16306e+07	2.18947e+07	1.59641e+07	2.20653e+07	1.37657e+07	NaN	0	612	0.7016	1	0.96	94.9	45.2	43.9	0.109186	0.00503469	0.00503461	0.0204094	0.71823	0.0520753	0.0520752	0.256137	0.58	33.2
O95772-1	STARD3NL	High	[R].LLIVQDASER.[A]	O95772-1 [186-195]	High	High	1xPhospho [S8]	1	2	12	0	1223.6	0	240247	NaN	NaN	225966	NaN	NaN	NaN	NaN	NaN	NaN	NaN	115758	NaN	NaN	54545.1	NaN	93478.5	NaN	NaN	NaN	NaN	144194	92930.9	NaN	NaN	NaN	NaN	NaN	NaN	NaN	NaN	NaN	102656	NaN	264964	NaN	NaN	NaN	NaN	NaN	299213	NaN	NaN	75610	NaN	NaN	NaN	107358	NaN	NaN	NaN	NaN	180870	NaN	66717.9	102338	80206.3	100470	157205	281210	NaN	165666	130834	362754	597235	NaN	NaN	145242	116174	186013	NaN	108459	NaN	NaN	NaN	170065	NaN	NaN	NaN	NaN	NaN	NaN	NaN	0	0	0.0007298	0.008143	2.2	372.9	213.9	213.9	0.00628584	0.000434664	0.000434658	0.00206795	0.0539434	0.00129788	0.00129712	0.00526662	2.02	45.35
P54132	BLM	High	[R].LIMMEKDGNHHTRETHFNNLYSMVHYCENITECR.[R]	P54132 [1004-1037]	n/a	High	1xPhospho [T15];2xCarbamidomethyl [C27;2xOxidation [M4;C33];M23]	1	1	1	2	4391.85	0	488277	240252	NaN	378890	NaN	NaN	NaN	NaN	1.2843e+06	NaN	NaN	NaN	2.32305e+06	NaN	NaN	257022	536480	NaN	2.57178e+06	NaN	NaN	NaN	85063.6	257577	NaN	NaN	528172	285349	NaN	2.13447e+06	NaN	661691	NaN	NaN	NaN	NaN	117330	1.00052e+06	753749	2.32704e+06	NaN	1.23125e+06	NaN	NaN	NaN	543341	658686	NaN	NaN	1.03018e+06	NaN	NaN	NaN	NaN	NaN	727431	91197.1	NaN	NaN	NaN	NaN	NaN	200685	NaN	NaN	258336	NaN	152883	NaN	NaN	534913	NaN	321318	NaN	NaN	NaN	NaN	NaN	NaN	NaN	NaN	NaN	NaN	0	0	0.006501	0.1102	NaN	NaN	NaN	NaN	NaN	NaN	NaN	NaN	NaN	NaN	NaN	NaN	5.12	45.42
Q8IU68-1	TMC8	High	[R].LLPEPGPSDSPGPK.[Y]	Q8IU68-1 [649-662]	n/a	High	1xPhospho [S10]	1	2	2	0	1470.69	0	163823	NaN	NaN	NaN	NaN	NaN	476378	NaN	NaN	NaN	NaN	454369	NaN	NaN	197699	NaN	NaN	NaN	NaN	NaN	NaN	247967	NaN	258916	NaN	NaN	NaN	NaN	NaN	NaN	NaN	NaN	624399	608427	328544	NaN	NaN	NaN	NaN	NaN	NaN	NaN	717580	NaN	205506	NaN	NaN	NaN	NaN	NaN	107832	140863	4.38098e+06	NaN	NaN	NaN	NaN	NaN	NaN	NaN	NaN	NaN	NaN	NaN	NaN	131425	NaN	153913	NaN	NaN	515767	NaN	416660	NaN	NaN	NaN	NaN	NaN	NaN	NaN	NaN	NaN	NaN	0	0	1.961e-05	3.799e-05	NaN	NaN	NaN	NaN	NaN	NaN	NaN	NaN	NaN	NaN	NaN	NaN	3.05	40.95
O94919	ENDOD1	High	[K].LLPFNPQLFQNNCGETEQDTEK.[M]	O94919 [257-278]	High	High	1xCarbamidomethyl [C13];1xPhospho [T16]	1	1	2	0	2702.18	0	NaN	NaN	NaN	NaN	NaN	NaN	NaN	NaN	NaN	NaN	NaN	NaN	NaN	NaN	NaN	NaN	NaN	NaN	NaN	NaN	NaN	NaN	NaN	NaN	NaN	NaN	NaN	NaN	NaN	NaN	NaN	NaN	NaN	NaN	NaN	NaN	NaN	NaN	NaN	NaN	NaN	NaN	NaN	NaN	NaN	NaN	NaN	NaN	NaN	NaN	NaN	NaN	NaN	NaN	NaN	NaN	NaN	NaN	NaN	NaN	NaN	NaN	NaN	NaN	NaN	NaN	NaN	NaN	NaN	NaN	NaN	NaN	NaN	NaN	NaN	NaN	477152	NaN	NaN	NaN	NaN	NaN	NaN	0	257	8.588e-05	0.000176	5.41	524.2	524.2	82.4	3.93501e-06	3.89672e-05	2.21509e-05	0.000143	1.83947e-05	7.37083e-05	6.00139e-05	0.000207771	4.24	68.72
P09488-2	GSTM1	High	[R].LLLEYTDSSYEEK.[K]	P09488-2 [19-31]	High	n/a	1xPhospho [T6]	1	1	1	0	1669.72	0	NaN	NaN	NaN	NaN	NaN	NaN	NaN	NaN	NaN	NaN	NaN	NaN	NaN	NaN	NaN	NaN	NaN	NaN	NaN	NaN	NaN	492560	363283	852800	367336	7.39038e+06	1.47093e+06	285526	46460	NaN	7.68423e+06	9.44741e+06	698350	4.24602e+06	NaN	2.39653e+06	NaN	1.15097e+06	NaN	NaN	NaN	NaN	3.27439e+06	538282	601403	1.64677e+06	NaN	629799	NaN	NaN	NaN	NaN	NaN	296818	121509	1.66903e+06	317873	765776	1.91711e+06	NaN	NaN	NaN	NaN	1.32702e+07	2.78445e+06	NaN	NaN	NaN	NaN	180884	NaN	282955	872004	3.0666e+07	NaN	NaN	1.69046e+07	NaN	22326756	2.7967e+06	NaN	7.1148e+06	NaN	0	19	NaN	NaN	0.83	207.9	32	3.2	0.147835	0.00714696	0.00714693	0.0286514	0.627885	0.0399516	0.0399515	0.199581	NaN	23.51
P00747	PLG	High	[K].IPSCDSSPVSTEQLAPTAPPELTPVVQDCYHGDGQSYR.[G]	P00747 [349-386]	High	High	1xPhospho [T/S];2xCarbamidomethyl [C4;C29]	1	1	141	0	4238.87	0	NaN	NaN	NaN	953894	NaN	NaN	NaN	NaN	400190	NaN	709962	699727	6.12195e+06	NaN	NaN	NaN	NaN	NaN	NaN	1.31441e+06	NaN	1.10972e+07	509757	713086	NaN	3.09917e+06	NaN	NaN	NaN	NaN	NaN	NaN	NaN	2.47169e+06	NaN	NaN	1.53437e+06	2.32977e+06	NaN	2.94367e+06	641633	NaN	NaN	NaN	NaN	NaN	NaN	NaN	NaN	1.28552e+06	NaN	371933	1.57263e+06	1.56395e+06	NaN	NaN	NaN	3.55239e+06	463144	8.1819e+06	842869	5.0211e+06	8.17747e+06	NaN	2.31522e+06	NaN	NaN	1.02139e+06	NaN	371086	1.38369e+06	4.05574e+06	NaN	NaN	545644	7.41485e+06	3.86488e+06	NaN	6.40951e+06	1.2045e+06	NaN	2.15909e+06	NaN	-1	349	1.247e-05	8.724e-14	27.04	1509	1418.8	11.3	9.0878e-28	3.51932e-28	0	0	5.22262e-26	2.0225e-26	0	0	9.28	60.45
P00747	PLG	High	[K].IPSCDSSPVSTEQLAPTAPPELTPVVQDCYHGDGQSYRGTSSTTTTGK.[K]	P00747 [349-396]	High	Low	2xCarbamidomethyl [C4;2xPhospho [T/Y/S];C29]	1	1	7	1	5240.27	0	NaN	NaN	NaN	NaN	NaN	NaN	NaN	NaN	NaN	NaN	NaN	NaN	NaN	NaN	NaN	NaN	NaN	NaN	NaN	NaN	NaN	831283	NaN	NaN	NaN	NaN	NaN	NaN	NaN	NaN	NaN	NaN	NaN	NaN	NaN	NaN	441106	NaN	NaN	NaN	NaN	NaN	NaN	NaN	NaN	NaN	NaN	NaN	NaN	NaN	NaN	NaN	NaN	NaN	NaN	NaN	NaN	460160	NaN	1.1354e+06	NaN	245362	NaN	NaN	NaN	NaN	NaN	NaN	NaN	NaN	NaN	NaN	NaN	NaN	NaN	498402	NaN	NaN	NaN	NaN	NaN	NaN	NaN	1	349	0.2015	0.9664	1.56	130.2	130.2	7.9	0.0272375	0.00172389	0.00172379	0.00413444	0.62279	0.0386208	0.0386205	0.192383	3.67	60.25
P00747	PLG	High	[K].IPSCDSSPVSTEQLAPTAPPELTPVVQDCYHGDGQSYRGTSSTTTTGKK.[C]	P00747 [349-397]	High	Low	2xCarbamidomethyl [C4;3xPhospho [T23;C29];T/S/Y]	1	1	3	2	5448.34	0	NaN	NaN	NaN	NaN	NaN	NaN	NaN	NaN	NaN	NaN	NaN	NaN	375824	NaN	NaN	NaN	NaN	NaN	NaN	NaN	NaN	4.23881e+06	NaN	NaN	NaN	NaN	117156	NaN	NaN	NaN	973078	381961	NaN	1.06242e+06	NaN	NaN	NaN	NaN	NaN	NaN	NaN	NaN	NaN	NaN	NaN	NaN	NaN	NaN	NaN	NaN	NaN	NaN	NaN	NaN	NaN	NaN	NaN	NaN	NaN	547601	NaN	NaN	NaN	NaN	423077	NaN	NaN	NaN	NaN	NaN	NaN	NaN	NaN	NaN	NaN	NaN	1.05128e+06	NaN	NaN	528035	557038	521499	NaN	0	0	0.591	1	1.6	133.3	133.3	15.6	0.0251105	0.00164724	0.00164644	0.00409012	0.603096	0.0364305	0.0364304	0.18034	2.95	64.51
P06727	APOA4	High	[R].ISASAEELRQR.[L]	P06727 [256-266]	High	High	1xPhospho [S4]	1	1	16	1	1339.64	1	NaN	NaN	NaN	1.2413e+06	NaN	NaN	NaN	2.55165e+06	NaN	NaN	NaN	271223	298974	NaN	224258	1.05431e+06	231017	NaN	6.47819e+06	NaN	65621.2	NaN	NaN	437187	148820	NaN	NaN	123812	96429.5	1.30639e+06	NaN	NaN	87969.2	NaN	NaN	395554	NaN	NaN	NaN	NaN	614401	NaN	743465	255681	NaN	NaN	NaN	1.65612e+06	441188	1.04662e+06	169900	124135	NaN	406584	152313	207060	148288	408565	NaN	242219	NaN	NaN	NaN	NaN	NaN	NaN	5.30161e+06	NaN	63724.2	NaN	635210	333346	132719	1.35731e+07	NaN	NaN	1.85101e+06	NaN	NaN	NaN	NaN	NaN	NaN	0	0	0.0002328	0.001561	4.37	459.7	162	132	4.30716e-05	7.78092e-05	7.71256e-05	0.000345463	0.0024694	0.000211594	0.000211478	0.000830306	2.11	27.67
P06727	APOA4	High	[R].ISASAEELR.[Q]	P06727 [256-264]	High	High	1xPhospho [S4]	1	1	65	0	1055.48	1	NaN	151005	344854	268969	38895.8	NaN	NaN	NaN	NaN	NaN	NaN	398879	724714	NaN	112028	115455	131353	172036	NaN	267595	374473	496032	265251	192922	157862	NaN	161415	69111.8	101940	492294	NaN	NaN	118858	893043	NaN	NaN	112972	563308	NaN	1.09799e+06	337391	NaN	534181	399646	364040	NaN	NaN	1.02314e+06	160230	NaN	191825	805512	846906	649442	99542.9	197369	83535.8	2.61295e+06	150073	1.43901e+06	1.43521e+06	566715	406059	NaN	259731	170486	NaN	276059	137234	459179	536408	335839	381044	NaN	677141	287856	3.75817e+06	NaN	NaN	NaN	NaN	NaN	NaN	0	256	8.588e-05	0.0002078	4.14	390	263.7	164.1	7.18625e-05	7.89856e-05	7.75544e-05	0.000335083	0.00411334	0.000281199	0.000280086	0.0013126	2.56	32.96
Q96C24	SYTL4	High	[K].ISAESPTGLPSHK.[G]	Q96C24 [484-496]	High	High	1xPhospho [S5]	1	1	10	0	1403.66	0	NaN	NaN	NaN	NaN	NaN	NaN	NaN	NaN	NaN	NaN	NaN	NaN	NaN	NaN	NaN	NaN	NaN	NaN	NaN	NaN	NaN	NaN	NaN	NaN	NaN	NaN	NaN	NaN	NaN	NaN	NaN	NaN	NaN	NaN	NaN	NaN	NaN	NaN	NaN	NaN	NaN	NaN	NaN	NaN	NaN	NaN	NaN	NaN	NaN	NaN	NaN	NaN	NaN	NaN	NaN	NaN	NaN	NaN	NaN	NaN	NaN	NaN	NaN	NaN	437409	NaN	NaN	NaN	NaN	532868	NaN	171136	889852	NaN	NaN	NaN	854685	NaN	NaN	NaN	NaN	NaN	NaN	0	0	1.247e-05	2.294e-05	9.14	713.6	439.4	76.3	7.26971e-10	7.70542e-11	0	0	4.17779e-08	4.21563e-09	0	0	3.77	30.7
Q12929	EPS8	High	[K].ISAAASDSGVESFDEGSSH.[-]	Q12929 [804-822]	n/a	High	3xPhospho [S8;S];S12	1	2	5	0	2092.68	0	NaN	NaN	NaN	NaN	NaN	NaN	NaN	NaN	NaN	NaN	NaN	344874	NaN	NaN	148729	NaN	NaN	NaN	NaN	NaN	NaN	NaN	NaN	707196	NaN	NaN	NaN	NaN	NaN	NaN	NaN	NaN	NaN	NaN	NaN	NaN	NaN	NaN	NaN	NaN	NaN	NaN	NaN	NaN	NaN	NaN	NaN	NaN	NaN	NaN	NaN	NaN	479715	NaN	NaN	NaN	NaN	NaN	NaN	NaN	NaN	NaN	NaN	NaN	428671	NaN	NaN	NaN	NaN	NaN	551461	NaN	352298	NaN	NaN	NaN	NaN	NaN	NaN	NaN	NaN	NaN	NaN	0	0	1.247e-05	1.543e-05	NaN	NaN	NaN	NaN	NaN	NaN	NaN	NaN	NaN	NaN	NaN	NaN	5.2	50.93
Q12929	EPS8	High	[K].ISAAASDSGVESFDEGSSH.[-]	Q12929 [804-822]	n/a	High	2xPhospho [S8;S]	1	2	73	0	2012.72	2	514064	271204	NaN	376987	315951	NaN	NaN	NaN	NaN	705343	1.74553e+06	3.85119e+06	1.2042e+06	NaN	2.06567e+06	994590	342979	500152	3.21987e+06	1.40884e+06	319143	848914	637739	1.16278e+07	272532	NaN	970977	478279	1.26179e+06	8.39918e+06	NaN	NaN	1.89788e+06	2.69857e+06	836931	550929	880576	446141	949930	NaN	NaN	742891	2.83427e+06	NaN	1.1234e+06	NaN	NaN	883585	2.01103e+06	1.53315e+06	689950	1.56259e+06	7.22729e+06	1.63017e+06	1.17293e+06	3.69315e+06	465444	1.70884e+06	1.29507e+06	2.93605e+06	412452	2.4859e+06	952406	NaN	1.03011e+07	NaN	623946	302024	1.71766e+06	2.5836e+06	4.88689e+06	795532	4.95179e+06	1.22022e+06	690446	NaN	1.6418e+06	1.46727e+06	1.10644e+06	2.01882e+06	NaN	988104	NaN	0	0	1.247e-05	9.943e-08	NaN	NaN	NaN	NaN	NaN	NaN	NaN	NaN	NaN	NaN	NaN	NaN	6.61	44.59
Q12929	EPS8	High	[K].ISAAASDSGVESFDEGSSH.[-]	Q12929 [804-822]	High	High	1xPhospho [S]	1	2	381	0	1932.75	1	2.18839e+06	3.00775e+06	4.21674e+06	4.41358e+06	1.31531e+06	25014439	4.66281e+06	7.26993e+06	1.25749e+07	2.59485e+07	5.1937e+07	8.97012e+06	2.76689e+06	1.35982e+07	4.75848e+06	6.77435e+06	2.25592e+06	1.07328e+07	5.22456e+07	3.13504e+06	2.17491e+06	1.82984e+06	2.01041e+06	3.76478e+07	516020	1.06563e+07	2.44562e+07	3.19934e+06	3.80415e+06	5.98914e+07	7.5393e+06	2.06167e+07	5.84249e+06	2.01706e+07	7.3411e+06	2.01184e+07	2.25965e+06	7.79974e+06	1.50968e+07	1.40637e+07	5.35922e+06	1.49999e+07	4.59396e+07	336623	4.2708e+06	9.94541e+06	8.91762e+06	4.07645e+06	2.13541e+07	2.0966e+07	1.77793e+06	3.83067e+06	1.4671e+07	2.69332e+06	2.48038e+06	1.66462e+07	1.20826e+06	6.51598e+06	3.7316e+06	7.011e+06	4.95743e+06	8.94646e+06	1.82511e+06	7.73944e+06	4.73096e+07	563886	2.34011e+07	638658	3.05018e+06	3.74078e+06	1.15576e+07	2.3064e+06	3.12865e+07	1.50317e+07	2.77385e+06	436034	1.43096e+07	1.81659e+07	6.94852e+06	1.56024e+07	1.43271e+07	1.66489e+07	NaN	0	804	1.247e-05	2.018e-08	14.02	921	921	7.4	9.63193e-15	1.10629e-15	0	0	5.53532e-13	6.32499e-14	0	0	5.82	40.76
Q9Y5K6	CD2AP	High	[K].LRTRTSSSETEEK.[K]	Q9Y5K6 [227-239]	High	High	2xPhospho [S/T]	1	1	27	2	1683.7	1	486416	131645	279381	419802	NaN	125336	NaN	454119	NaN	NaN	789284	1.58715e+06	106454	NaN	564608	56214.9	NaN	221782	NaN	476604	120219	304641	NaN	867504	NaN	746938	NaN	NaN	116608	530809	NaN	285928	825443	1.70146e+06	647762	153119	110658	195968	283629	721818	458113	362885	694504	NaN	269191	NaN	NaN	371910	223182	810978	441166	493547	706321	186156	149222	471568	300884	675697	475626	1.44327e+06	NaN	1.56831e+06	323519	869170	921692	17489.1	313239	124996	211049	470454	623599	41631.5	111932	456037	NaN	481087	2.74171e+06	1.33781e+06	1.85065e+06	NaN	242178	301115	NaN	0	227	0.001095	0.01401	4.12	361.1	216.4	2.6	7.51259e-05	7.89856e-05	7.62173e-05	0.000329525	0.00429959	0.000296782	0.000295279	0.00137904	2.21	16.65
Q15637-5	SF1	High	[K].LRTGDLGIPPNPEDRSPSPEPIYNSEGK.[R]	Q15637-5 [190-217]	High	High	2xPhospho [S/Y]	1	7	31	2	3195.44	0	NaN	NaN	NaN	1.11379e+06	534308	NaN	810311	1.03452e+06	1.01186e+06	NaN	1.04984e+06	990077	311884	711560	359253	621195	NaN	NaN	1.63496e+06	NaN	NaN	182736	318275	669541	351229	657670	469505	85757.4	1.2255e+06	1.96859e+06	NaN	NaN	NaN	NaN	NaN	NaN	NaN	NaN	619315	1.35269e+06	1.16705e+06	1.04943e+06	4.93433e+06	169059	NaN	453986	527947	233399	568428	1.57753e+06	NaN	NaN	762371	1.42658e+06	348173	3.28537e+06	49686.8	716114	NaN	NaN	959989	NaN	NaN	1.34582e+06	481041	NaN	2.3935e+06	108969	NaN	4.08973e+06	790780	1.68655e+06	2.12208e+06	2.03745e+06	1.94433e+06	947823	739042	NaN	1.78829e+06	736315	541812	NaN	NaN	0	190	1.247e-05	3.096e-05	5.06	536.7	536.7	20.5	8.79771e-06	3.89672e-05	2.88973e-05	0.000135906	7.6064e-05	7.37083e-05	7.02868e-05	0.000181818	4.66	51.26
Q76N89	HECW1	High	[R].LRSYSAGEASEVSR.[N]	Q76N89 [1071-1084]	High	n/a	2xPhospho [Y4;S5]	1	1	1	1	1671.68	0	NaN	166361	NaN	NaN	NaN	NaN	NaN	NaN	NaN	NaN	NaN	NaN	NaN	NaN	NaN	NaN	NaN	NaN	NaN	NaN	NaN	NaN	26249.6	172876	47738.2	NaN	NaN	NaN	NaN	NaN	NaN	NaN	NaN	488864	NaN	302025	35347.9	NaN	NaN	NaN	640410	295249	NaN	NaN	NaN	NaN	NaN	NaN	NaN	NaN	NaN	NaN	196427	NaN	NaN	169778	NaN	NaN	NaN	NaN	NaN	162340	NaN	NaN	NaN	NaN	NaN	NaN	NaN	NaN	215839	NaN	164520	NaN	NaN	NaN	NaN	NaN	NaN	NaN	220285	NaN	NaN	0	1071	NaN	NaN	0.98	202.7	71.2	0.8	0.104722	0.00486196	0.00486161	0.0196102	0.701588	0.0493688	0.0493671	0.244804	NaN	29.53
Q13427	PPIG	High	[K].IRSSVEK.[E]	Q13427 [714-720]	High	n/a	1xPhospho [S3]	1	1	1	1	898.439	0	NaN	NaN	NaN	NaN	NaN	NaN	NaN	NaN	416675	NaN	NaN	NaN	NaN	NaN	NaN	NaN	NaN	341892	NaN	NaN	NaN	NaN	NaN	NaN	NaN	NaN	NaN	NaN	NaN	NaN	6.97338e+06	NaN	NaN	186069	NaN	NaN	NaN	NaN	NaN	NaN	NaN	NaN	NaN	NaN	NaN	NaN	NaN	NaN	NaN	NaN	NaN	NaN	NaN	NaN	NaN	NaN	NaN	NaN	NaN	NaN	NaN	NaN	NaN	NaN	152340	NaN	NaN	NaN	NaN	NaN	NaN	NaN	83532.9	890509	186057	117984	NaN	249835	1.04134e+06	687697	NaN	NaN	NaN	0	714	NaN	NaN	0.71	202.2	8	2.8	0.19486	0.00984337	0.00984336	0.0346772	0.887012	0.111442	0.111441	0.466067	NaN	17.28
Q9H1E3	NUCKS1	High	[K].IRSSPR.[E]	Q9H1E3 [37-42]	High	Low	1xPhospho [S]	1	1	4	1	795.387	0	NaN	NaN	NaN	NaN	NaN	NaN	NaN	NaN	NaN	NaN	NaN	NaN	NaN	NaN	NaN	NaN	NaN	NaN	NaN	NaN	NaN	NaN	NaN	NaN	NaN	NaN	NaN	NaN	NaN	NaN	NaN	NaN	NaN	NaN	NaN	NaN	NaN	NaN	NaN	NaN	NaN	NaN	NaN	NaN	NaN	NaN	NaN	NaN	NaN	NaN	NaN	NaN	NaN	NaN	NaN	NaN	NaN	NaN	NaN	NaN	473751	NaN	NaN	NaN	NaN	NaN	NaN	NaN	NaN	689736	NaN	NaN	NaN	NaN	NaN	111751	1.33415e+06	634248	NaN	1.63157e+06	NaN	NaN	NaN	0	0	0.06959	0.7397	1.89	235.1	23.5	23.5	0.0127581	0.00122362	0.00122276	0.00313196	0.433955	0.024054	0.0240535	0.112719	1.1	15.9
Q96PU5	NEDD4L	High	[R].LRSCSVTDAVAEQGHLPPPSAPAGR.[A]	Q96PU5 [338-362]	High	High	1xCarbamidomethyl [C4];2xPhospho [S/T]	1	3	19	1	2733.22	0	477178	NaN	NaN	336367	NaN	NaN	NaN	NaN	NaN	NaN	1.03846e+06	774787	461707	NaN	NaN	NaN	NaN	NaN	NaN	115018	NaN	84789.8	NaN	300194	NaN	419576	NaN	NaN	468493	705284	NaN	NaN	135872	1.55559e+06	1.29246e+06	329061	NaN	NaN	NaN	NaN	NaN	NaN	337219	NaN	NaN	NaN	NaN	184937	NaN	1.35299e+06	202664	226249	1.83835e+06	216275	NaN	NaN	NaN	517767	NaN	1.72732e+06	NaN	977795	279726	NaN	349477	NaN	NaN	213033	135725	492022	1.5608e+06	NaN	341580	NaN	NaN	1.18335e+06	3.10985e+06	NaN	2.56972e+06	593171	NaN	NaN	NaN	0	338	1.247e-05	2.986e-08	8.49	648.2	648.2	9.3	3.20283e-09	3.39782e-10	0	0	1.84062e-07	2.00702e-05	1.88246e-05	0.000303582	7.24	44.62
P05305	EDN1	High	[K].IRRSSEEHLR.[Q]	P05305 [166-175]	n/a	High	2xPhospho [S4;S5]	1	1	20	2	1442.63	3	NaN	NaN	NaN	NaN	NaN	143197	9.66127e+06	208891	1.06488e+07	NaN	7.35992e+06	NaN	NaN	NaN	NaN	NaN	NaN	NaN	6.46038e+06	NaN	NaN	NaN	NaN	110321	NaN	1.45778e+06	NaN	NaN	NaN	3.68696e+06	4.81048e+06	620272	222620	2.54625e+06	457686	1.10569e+06	30260.7	714462	1.24912e+07	6.24963e+06	2.29061e+06	628256	2.79717e+06	NaN	NaN	3.05755e+06	827909	313698	1.33976e+06	4.57914e+06	NaN	NaN	NaN	302673	NaN	626750	NaN	1.26135e+06	681473	NaN	246934	480216	NaN	8.00797e+06	9.13596e+06	NaN	1.46454e+06	NaN	NaN	351025	254644	NaN	2.10389e+06	1.65623e+07	8.64895e+06	111034	6.85904e+06	1.0241e+07	1.08285e+07	2.52805e+07	5.24931e+06	662403	NaN	0	0	7.058e-05	0.0001054	NaN	NaN	NaN	NaN	NaN	NaN	NaN	NaN	NaN	NaN	NaN	NaN	3.92	18.12
Q9NQS5	GPR84	High	[K].LRQASIHSNHVAR.[T]	Q9NQS5 [217-229]	n/a	High	2xPhospho [S5;S8]	1	1	4	1	1648.75	0	31439.3	NaN	NaN	NaN	25184	75037.4	NaN	NaN	NaN	NaN	73833.2	63216	NaN	NaN	43544.6	NaN	54001.8	17595.8	NaN	362054	NaN	94120.4	NaN	NaN	NaN	605084	44292.3	NaN	NaN	186785	1.12172e+06	NaN	130603	634708	NaN	NaN	263849	NaN	NaN	473690	NaN	NaN	176887	NaN	142660	NaN	NaN	112810	NaN	125778	80345.7	99148.3	854189	162939	36810.9	85535.3	NaN	296384	NaN	632708	541067	177740	NaN	NaN	NaN	NaN	NaN	NaN	33878.1	91768.8	NaN	162370	NaN	NaN	NaN	107299	NaN	NaN	NaN	109466	NaN	NaN	NaN	0	0	8.588e-05	0.0004441	NaN	NaN	NaN	NaN	NaN	NaN	NaN	NaN	NaN	NaN	NaN	NaN	2.63	20.34
Q9UHR4	BAIAP2L1	High	[K].LRPTVTNDR.[S]	Q9UHR4 [497-505]	High	High	1xPhospho [T]	1	1	25	0	1151.56	1	NaN	NaN	NaN	NaN	NaN	NaN	NaN	NaN	NaN	NaN	406000	139076	NaN	NaN	176422	NaN	NaN	NaN	NaN	138499	NaN	40953.1	NaN	1.78035e+06	286983	NaN	NaN	NaN	72925.3	400480	NaN	NaN	54221.1	1.99443e+06	NaN	NaN	32235.3	NaN	NaN	NaN	NaN	NaN	527301	110149	55223.1	NaN	NaN	92996.4	NaN	NaN	NaN	155089	370603	NaN	NaN	123228	NaN	NaN	NaN	134306	NaN	246210	NaN	NaN	6.58304e+06	NaN	NaN	NaN	129078	NaN	369152	50364.1	413440	NaN	6.26119e+06	NaN	NaN	NaN	NaN	749939	NaN	NaN	NaN	0	0	0.0002765	0.001833	3.22	400.9	102.2	48.5	0.000596363	0.00013925	0.000139025	0.000826219	0.0331743	0.000922736	0.000921904	0.00422833	2.03	22.53
Q717R9	CYS1	High	[R].LRPTAVAGSAVCAEQSTEGHPGSGNVSEAPGSGRK.[K]	Q717R9 [97-131]	High	High	1xCarbamidomethyl [C12];1xPhospho [S32]	1	1	14	1	3501.62	0	NaN	NaN	NaN	NaN	NaN	NaN	1.95446e+07	NaN	1.90877e+06	NaN	5.98297e+06	414012	NaN	NaN	NaN	NaN	NaN	NaN	2.83479e+06	774912	89020.1	NaN	NaN	NaN	NaN	NaN	NaN	NaN	NaN	NaN	NaN	NaN	NaN	5.34092e+06	412151	1.66226e+06	NaN	NaN	2.68495e+06	NaN	NaN	NaN	NaN	NaN	NaN	6.19601e+06	NaN	NaN	NaN	1.55037e+06	NaN	310667	509758	NaN	NaN	447825	NaN	NaN	334417	3.4267e+06	922448	933479	NaN	9.87767e+06	9.61647e+06	NaN	NaN	NaN	NaN	432517	819683	NaN	4.06023e+06	1.32946e+06	NaN	276433	2.28527e+06	1.02718e+07	1.68092e+07	1.45023e+07	3.99768e+06	NaN	NaN	0	97	1.247e-05	4.407e-11	23.7	1351.7	1351.7	360.7	1.99299e-24	2.22337e-25	0	0	1.14534e-22	1.50858e-23	0	0	9.67	35.05
P02545-3	LMNA	High	[R].LRLSPSPTSQR.[S]	P02545-3 [387-397]	High	High	2xPhospho [S/T]	1	6	218	1	1401.63	2	1.05082e+08	3.25416e+06	1.44656e+07	2.7231e+07	875396	1.11033e+07	7.55238e+06	2.46695e+07	1.25376e+07	3.04593e+06	5.92234e+06	1.78505e+07	1.60605e+07	1.31696e+07	470965	4.42861e+06	4.39262e+06	1.43114e+07	6.98899e+06	3.6205e+07	7.86406e+06	3.49594e+07	4.34745e+06	1.68112e+07	1.13085e+07	4.28151e+06	4.32203e+06	2.02251e+06	3.86502e+06	7.7633e+06	2.11984e+06	3.37244e+06	4.88198e+06	3.43921e+07	8.54753e+06	5.53607e+06	4.02689e+06	1.74871e+08	5.20613e+06	392737748	8.95327e+06	1.42715e+06	4.14088e+06	2.26483e+06	3.86401e+06	1.28173e+07	6.21416e+07	8.84967e+06	2.8876e+07	6.11825e+06	3.78841e+06	1.13508e+07	1.03867e+07	1.16053e+07	2.05942e+06	3.12474e+06	3.70464e+06	1.15105e+07	3.58145e+07	1.14343e+08	1.38507e+07	5.72297e+07	2.47953e+08	3.73978e+06	1.48144e+07	6.65881e+06	9.80174e+06	1.20466e+07	2.62503e+06	4.35518e+07	1.21852e+07	9.35512e+06	6.84943e+06	5.40105e+07	2.00728e+07	8.81485e+07	1.23779e+08	3.82023e+07	2.02188e+07	1.93835e+07	7.48756e+06	3.61715e+07	NaN	0	387	8.588e-05	0.000189	5.92	594	395.9	49.4	1.2052e-06	3.89672e-05	3.24753e-05	0.000195274	6.92563e-05	7.37083e-05	7.08509e-05	0.000182815	3.22	34.75
P04075	ALDOA	High	[R].LQSIGTENTEENRR.[F]	P04075 [44-57]	n/a	High	1xPhospho [S3]	1	2	1	1	1726.78	0	NaN	NaN	NaN	NaN	NaN	NaN	NaN	NaN	NaN	NaN	NaN	NaN	NaN	NaN	NaN	NaN	NaN	NaN	NaN	NaN	NaN	NaN	NaN	NaN	NaN	NaN	NaN	NaN	NaN	NaN	NaN	NaN	NaN	NaN	NaN	NaN	NaN	NaN	NaN	NaN	NaN	NaN	NaN	NaN	NaN	NaN	NaN	NaN	NaN	NaN	NaN	NaN	NaN	NaN	NaN	NaN	NaN	NaN	NaN	NaN	NaN	NaN	NaN	NaN	NaN	NaN	NaN	NaN	NaN	315931	NaN	NaN	NaN	NaN	NaN	NaN	NaN	NaN	NaN	NaN	NaN	NaN	NaN	0	0	0.003244	0.04943	NaN	NaN	NaN	NaN	NaN	NaN	NaN	NaN	NaN	NaN	NaN	NaN	1.58	24.97
Q03154-1	ACY1	High	[R].LQSNPHLK.[E]	Q03154-1 [237-244]	High	High	1xPhospho [S3]	1	3	4	0	1016.49	1	NaN	NaN	NaN	NaN	NaN	NaN	NaN	NaN	NaN	NaN	NaN	54813.8	NaN	NaN	NaN	NaN	NaN	NaN	NaN	NaN	NaN	187354	98030.3	50371.5	NaN	NaN	92970.5	NaN	39514.4	409827	NaN	NaN	87451	2.82796e+06	NaN	NaN	NaN	NaN	NaN	NaN	NaN	NaN	NaN	NaN	NaN	NaN	NaN	NaN	NaN	NaN	NaN	NaN	NaN	NaN	NaN	NaN	NaN	NaN	NaN	NaN	NaN	NaN	NaN	NaN	228623	NaN	NaN	NaN	NaN	NaN	NaN	NaN	NaN	NaN	NaN	NaN	NaN	NaN	NaN	NaN	NaN	NaN	NaN	0	237	0.0003624	0.002918	2.79	316	145.9	145.9	0.00163566	0.000233114	0.000231139	0.000905424	0.0871664	0.00389008	0.00389003	0.0125582	1.68	20.56
P13646	KRT13	High	[R].LQSSSASYGGGFGGGSCQLGGGR.[G]	P13646 [5-27]	High	High	1xCarbamidomethyl [C17];1xPhospho [S]	1	3	7	0	2226.92	0	170879	598700	3.67656e+07	711937	102679	3.27724e+06	4.14064e+07	3.9569e+06	1.25236e+07	3.37836e+06	4.75418e+07	699521	NaN	1.02462e+08	NaN	109423	NaN	209355	5.71556e+06	NaN	568231	NaN	88428.9	870527	153433	6.75009e+06	513982	NaN	NaN	2.57224e+07	7.99441e+07	2.8795e+07	NaN	1.6814e+06	3.61764e+06	1.5374e+07	100620	8.65877e+06	2.94914e+07	2.83014e+07	1.34177e+07	7.23791e+06	4.09408e+06	NaN	489691	8.13784e+06	2.76834e+06	1.06722e+06	5.60317e+06	1.28567e+07	NaN	151314	NaN	3.60321e+06	180137	NaN	230542	1.14515e+06	1.65228e+06	4.79784e+06	2.00471e+06	305470	NaN	1.38551e+07	2.02502e+07	713378	3.41399e+06	137692	89144.6	597277	2.16853e+06	493893	745372	2.57255e+07	4.4286e+06	237016	6.26148e+07	7.73475e+07	9.04503e+07	2.3603e+07	5.85329e+07	1.30635e+06	NaN	0	0	1.247e-05	6.011e-07	7.11	587.7	587.7	327.4	7.78868e-08	1.95379e-05	1.71381e-05	0.000244439	4.47602e-06	7.37083e-05	6.7861e-05	0.000229305	4.18	44.14
Q15147-1	PLCB4	High	[K].IQTLTSDHK.[S]	Q15147-1 [1002-1010]	n/a	High	1xPhospho [T3]	1	4	1	0	1122.52	1	NaN	NaN	NaN	NaN	NaN	NaN	NaN	NaN	NaN	NaN	NaN	59162	NaN	NaN	NaN	NaN	NaN	NaN	NaN	176993	NaN	NaN	NaN	96119.7	23940.6	NaN	NaN	NaN	NaN	NaN	NaN	NaN	37471.9	302167	NaN	NaN	NaN	NaN	NaN	NaN	NaN	NaN	NaN	NaN	115236	NaN	NaN	NaN	NaN	NaN	NaN	NaN	NaN	NaN	NaN	NaN	NaN	62008.1	NaN	NaN	1.66292e+06	NaN	NaN	NaN	NaN	NaN	NaN	80399.7	NaN	NaN	NaN	NaN	NaN	NaN	NaN	NaN	NaN	NaN	NaN	2.7538e+06	NaN	NaN	NaN	0	0	0.0006754	0.007644	NaN	NaN	NaN	NaN	NaN	NaN	NaN	NaN	NaN	NaN	NaN	NaN	1.73	21.3
Q14978-1	NOLC1	High	[K].LQTPNTFPK.[R]	Q14978-1 [605-613]	n/a	High	2xPhospho [T3;T6]	1	3	1	0	1205.5	0	NaN	NaN	NaN	NaN	NaN	NaN	NaN	NaN	NaN	NaN	NaN	NaN	NaN	NaN	NaN	NaN	NaN	NaN	NaN	NaN	NaN	NaN	NaN	NaN	NaN	NaN	NaN	NaN	NaN	NaN	NaN	NaN	NaN	NaN	NaN	NaN	NaN	NaN	NaN	NaN	NaN	NaN	NaN	NaN	NaN	NaN	NaN	NaN	NaN	NaN	NaN	NaN	NaN	NaN	NaN	NaN	NaN	NaN	NaN	NaN	NaN	NaN	NaN	NaN	NaN	NaN	NaN	NaN	NaN	624186	NaN	NaN	NaN	NaN	NaN	NaN	NaN	NaN	NaN	NaN	NaN	NaN	NaN	0	0	0.0004945	0.0052	NaN	NaN	NaN	NaN	NaN	NaN	NaN	NaN	NaN	NaN	NaN	NaN	2.46	41.8
Q02383	SEMG2	High	[K].LQTSLHPAHQDR.[L]	Q02383 [234-245]	High	n/a	1xPhospho [S4]	1	1	1	0	1482.68	0	NaN	NaN	NaN	NaN	NaN	NaN	NaN	NaN	NaN	NaN	NaN	NaN	NaN	NaN	NaN	NaN	NaN	NaN	NaN	NaN	NaN	NaN	NaN	NaN	24285	NaN	NaN	NaN	NaN	NaN	NaN	NaN	NaN	NaN	NaN	NaN	NaN	NaN	NaN	NaN	NaN	NaN	NaN	NaN	27330.9	NaN	850136	NaN	NaN	NaN	NaN	NaN	NaN	NaN	NaN	NaN	NaN	NaN	NaN	NaN	76270.9	98557	NaN	NaN	NaN	NaN	NaN	NaN	NaN	NaN	NaN	NaN	NaN	NaN	159320	NaN	NaN	NaN	NaN	NaN	NaN	NaN	NaN	0	234	NaN	NaN	1.44	185	107	23.4	0.0362955	0.00188451	0.00188441	0.00472565	0.689218	0.0479496	0.0479495	0.238809	NaN	20.22
Q9HAC8	UBTD1	High	[R].LSASLPDTVGQLK.[R]	Q9HAC8 [163-175]	n/a	High	1xPhospho [S4]	1	1	4	0	1408.71	0	NaN	NaN	NaN	NaN	NaN	NaN	NaN	NaN	NaN	NaN	NaN	189263	NaN	NaN	217864	NaN	NaN	NaN	NaN	NaN	NaN	NaN	NaN	435099	NaN	NaN	NaN	NaN	NaN	NaN	NaN	NaN	NaN	NaN	NaN	NaN	NaN	NaN	NaN	NaN	NaN	NaN	NaN	NaN	NaN	NaN	NaN	NaN	NaN	NaN	NaN	NaN	NaN	179442	NaN	248713	NaN	NaN	NaN	NaN	NaN	NaN	NaN	NaN	NaN	NaN	NaN	NaN	NaN	NaN	NaN	NaN	NaN	NaN	NaN	NaN	NaN	NaN	NaN	NaN	NaN	NaN	NaN	0	0	1.247e-05	2.156e-05	NaN	NaN	NaN	NaN	NaN	NaN	NaN	NaN	NaN	NaN	NaN	NaN	3.81	52.84
P42224-1	STAT1	High	[R].LQTTDNLLPMSPEEFDEVSR.[I]	P42224-1 [717-736]	n/a	High	1xOxidation [M10];1xPhospho [S11]	1	1	1	0	2417.06	0	NaN	NaN	NaN	NaN	NaN	NaN	NaN	NaN	NaN	NaN	NaN	NaN	NaN	NaN	NaN	NaN	NaN	NaN	NaN	NaN	NaN	NaN	NaN	196439	NaN	NaN	150883	NaN	60216.9	153521	NaN	NaN	NaN	NaN	NaN	NaN	NaN	NaN	NaN	NaN	NaN	NaN	NaN	NaN	NaN	NaN	NaN	NaN	NaN	NaN	NaN	NaN	NaN	NaN	NaN	NaN	NaN	NaN	NaN	NaN	NaN	NaN	NaN	NaN	NaN	NaN	NaN	NaN	NaN	NaN	NaN	NaN	NaN	NaN	NaN	945524	NaN	NaN	NaN	NaN	NaN	NaN	NaN	0	0	2.743e-05	6.54e-05	NaN	NaN	NaN	NaN	NaN	NaN	NaN	NaN	NaN	NaN	NaN	NaN	2.88	61.3
P42685	FRK	High	[K].IQVPAPFDLSYK.[T]	P42685 [211-222]	High	High	1xPhospho [S/Y]	1	2	50	0	1457.71	0	144560	255212	NaN	171180	NaN	NaN	405474	NaN	338781	NaN	488663	303838	145021	NaN	345175	222949	NaN	NaN	1.05377e+06	133991	118757	NaN	129559	926304	126854	NaN	121387	181522	204981	613938	NaN	NaN	NaN	355348	253225	211675	122492	NaN	507865	322141	813222	236952	1.38414e+06	NaN	173659	393568	NaN	224716	NaN	217496	191450	204374	818360	613488	68995.1	1.40482e+06	NaN	109314	NaN	258962	NaN	713555	395122	630185	1.0671e+06	88811.3	377450	NaN	NaN	395990	533917	181023	505242	719665	NaN	354134	NaN	335850	1.28802e+06	526547	NaN	NaN	NaN	0	0	1.961e-05	4.668e-05	5.36	418.4	243.1	10.6	4.36397e-06	3.89672e-05	2.16253e-05	0.000140885	0.000250742	0.000109978	0.000106934	0.000358895	3.04	64.72
P48307	TFPI2	High	[R].LQVSVDDQCEGSTEK.[Y]	P48307 [98-112]	High	High	1xCarbamidomethyl [C9];1xPhospho [S12]	1	2	6	0	1774.72	0	NaN	NaN	NaN	NaN	NaN	NaN	NaN	NaN	598067	NaN	1.0794e+06	278864	NaN	NaN	84757.2	NaN	NaN	NaN	NaN	NaN	NaN	NaN	NaN	NaN	NaN	NaN	NaN	NaN	NaN	434184	NaN	NaN	NaN	NaN	NaN	NaN	NaN	NaN	NaN	NaN	NaN	NaN	NaN	NaN	NaN	NaN	NaN	NaN	329491	NaN	90747	NaN	866683	NaN	NaN	NaN	NaN	164261	NaN	NaN	NaN	154646	NaN	846332	NaN	NaN	959475	NaN	NaN	NaN	NaN	NaN	195090	NaN	NaN	NaN	NaN	NaN	NaN	NaN	NaN	NaN	NaN	0	98	1.961e-05	3.926e-05	4.92	561.5	531.3	19	1.20939e-05	3.89672e-05	3.23606e-05	0.000133994	5.65343e-05	7.37083e-05	7.27855e-05	0.000186741	3.23	34.51
P42167-2	TMPO	High	[K].LREQGTESRSSTPLPTISSSAENTR.[Q]	P42167-2 [149-173]	High	High	2xPhospho [S/T]	1	4	5	2	2864.28	0	NaN	NaN	NaN	NaN	NaN	NaN	NaN	NaN	NaN	NaN	NaN	454789	NaN	NaN	NaN	84811.3	NaN	NaN	NaN	NaN	NaN	NaN	NaN	268795	NaN	NaN	159012	102426	165226	NaN	NaN	NaN	NaN	NaN	NaN	NaN	NaN	NaN	NaN	NaN	NaN	NaN	594408	NaN	NaN	NaN	NaN	132331	NaN	NaN	NaN	NaN	NaN	NaN	NaN	268229	NaN	NaN	NaN	NaN	NaN	381114	NaN	NaN	NaN	NaN	NaN	NaN	NaN	NaN	NaN	NaN	684013	NaN	NaN	NaN	NaN	NaN	NaN	2.06878e+06	NaN	NaN	NaN	0	0	1.961e-05	5.518e-05	6.1	567	567	47.5	7.98691e-07	3.89672e-05	3.41633e-05	0.000204082	4.58975e-05	7.37083e-05	5.38433e-05	0.000192012	3.88	36.14
P42167-2	TMPO	High	[K].LREQGTESRSSTPLPTISSSAENTR.[Q]	P42167-2 [149-173]	n/a	High	3xPhospho [S8;S10;S11]	1	4	1	2	2944.25	0	NaN	NaN	NaN	NaN	NaN	NaN	NaN	NaN	NaN	NaN	NaN	NaN	NaN	NaN	NaN	NaN	NaN	NaN	NaN	NaN	NaN	NaN	NaN	NaN	NaN	NaN	NaN	NaN	NaN	NaN	NaN	NaN	NaN	NaN	NaN	NaN	NaN	NaN	NaN	NaN	NaN	NaN	NaN	NaN	NaN	NaN	NaN	NaN	NaN	NaN	NaN	NaN	NaN	NaN	NaN	NaN	NaN	NaN	NaN	NaN	NaN	NaN	NaN	NaN	NaN	NaN	NaN	NaN	NaN	NaN	NaN	NaN	NaN	NaN	NaN	NaN	NaN	NaN	NaN	1.74762e+06	NaN	NaN	NaN	0	0	8.588e-05	0.0002604	NaN	NaN	NaN	NaN	NaN	NaN	NaN	NaN	NaN	NaN	NaN	NaN	3.52	40.25
Q8NBJ4	GOLM1	High	[K].LRGEDDYNMDENEAESETDK.[Q]	Q8NBJ4 [345-364]	High	n/a	2xPhospho [Y7;S16]	1	2	1	1	2519.88	0	NaN	NaN	NaN	NaN	NaN	NaN	NaN	NaN	NaN	NaN	NaN	NaN	NaN	NaN	NaN	NaN	NaN	NaN	NaN	NaN	NaN	NaN	NaN	NaN	NaN	NaN	NaN	NaN	NaN	NaN	NaN	NaN	NaN	NaN	NaN	NaN	NaN	NaN	NaN	NaN	NaN	NaN	NaN	NaN	NaN	NaN	NaN	NaN	NaN	NaN	NaN	NaN	NaN	NaN	NaN	NaN	NaN	NaN	NaN	NaN	NaN	NaN	NaN	NaN	NaN	NaN	NaN	NaN	NaN	NaN	NaN	NaN	NaN	NaN	NaN	NaN	2.46201e+06	NaN	NaN	NaN	NaN	NaN	NaN	0	345	NaN	NaN	5.48	456.3	456.3	10.6	3.28727e-06	3.89672e-05	2.55714e-05	0.000163159	0.000188879	0.000106765	9.40693e-05	0.000293384	NaN	34.25
P02545-3	LMNA	High	[R].LRLSPSPTSQR.[S]	P02545-3 [387-397]	High	High	1xPhospho [S/T]	1	6	97	1	1321.66	1	NaN	250285	1.35013e+06	564114	NaN	1.35099e+06	3.09053e+06	208690	2.95488e+06	NaN	2.6187e+06	2.81098e+06	1.55976e+06	NaN	201488	418966	NaN	784772	1.38629e+06	51672.9	113767	409836	144332	2.31505e+06	139998	1.94638e+06	NaN	NaN	217795	3.98622e+06	4.29686e+06	504871	422924	2.7954e+06	546720	2.27105e+06	293249	1.56051e+06	2.54082e+06	1.66797e+06	NaN	1.58355e+06	2.50422e+06	511979	1.75669e+06	2.82784e+06	NaN	2.73435e+06	147086	410230	96194.5	293575	1.93485e+06	1.94839e+06	667700	1.79891e+06	357925	1.00269e+06	921899	NaN	1.57477e+06	413119	232810	2.43838e+06	609722	248534	NaN	770594	433750	1.72297e+07	2.12026e+06	2.63284e+06	4.90019e+06	932876	551978	637580	2.95278e+06	5.79552e+06	4.96826e+06	8.01243e+06	2.31466e+06	NaN	NaN	0	387	8.588e-05	0.0003033	7.92	666.7	382.2	51	1.20512e-08	1.20572e-09	0	0	6.92563e-07	3.74742e-05	3.25457e-05	0.000272702	2.48	30.86
O95633	FSTL3	High	[R].LQVCGSDGATYR.[D]	O95633 [132-143]	High	n/a	1xCarbamidomethyl [C4];3xPhospho [S6;T10;Y11]	1	1	1	0	1566.51	0	NaN	NaN	596256	NaN	NaN	NaN	846800	NaN	NaN	NaN	NaN	NaN	NaN	NaN	NaN	106069	NaN	95731.1	NaN	NaN	NaN	NaN	NaN	NaN	NaN	NaN	NaN	NaN	NaN	NaN	NaN	NaN	NaN	NaN	NaN	669574	NaN	NaN	NaN	NaN	NaN	NaN	NaN	NaN	NaN	NaN	NaN	NaN	640507	NaN	NaN	NaN	NaN	NaN	335614	143927	NaN	NaN	NaN	NaN	NaN	NaN	NaN	NaN	NaN	267547	NaN	NaN	NaN	NaN	NaN	NaN	NaN	NaN	NaN	NaN	NaN	NaN	NaN	NaN	NaN	NaN	NaN	0	132	NaN	NaN	0.85	33.1	33.1	33.1	0.141606	0.0069041	0.00690398	0.0275411	0.809428	0.0785824	0.0785822	0.358527	NaN	25.51
Q1MSJ5-1	CSPP1	High	[K].LQRPPSVDSIIR.[S]	Q1MSJ5-1 [861-872]	n/a	High	2xPhospho [S6;S9]	1	3	114	0	1540.73	3	383912	111047	NaN	503718	NaN	1.8334e+06	2.68031e+06	499953	708772	NaN	888055	2.56382e+06	1.00162e+06	1.24992e+06	767672	562401	408131	302032	3.05959e+06	249903	637485	NaN	95368.9	3.18716e+06	279192	593225	NaN	179990	299987	1.89e+06	NaN	544016	497743	2.95874e+06	672642	1.49132e+06	580409	NaN	4.52546e+06	1.80983e+06	1.20524e+06	NaN	3.80096e+06	594594	1.67992e+06	729891	686830	427738	319588	3.66219e+06	848874	2.0554e+06	7.275e+06	3.64749e+06	177171	1.96807e+06	819909	2.7583e+06	864874	1.66718e+06	656057	2.08809e+06	169534	3.97284e+06	4.57406e+06	153495	2.92227e+06	213401	162008	1.70784e+06	3.60283e+06	697293	1.96325e+06	1.14981e+06	1.88206e+06	596897	8.6113e+06	2.0646e+06	2.30198e+06	2.55052e+06	NaN	547257	NaN	0	0	1.961e-05	5.461e-05	NaN	NaN	NaN	NaN	NaN	NaN	NaN	NaN	NaN	NaN	NaN	NaN	4.71	53.72
Q6ZQN7	SLCO4C1	High	[R].LSASPSQIEVSALSSDPQRENSQPQELQK.[P]	Q6ZQN7 [23-51]	High	n/a	1xPhospho [S6]	1	1	6	1	3233.53	0	NaN	NaN	NaN	NaN	NaN	NaN	NaN	NaN	NaN	NaN	NaN	308843	NaN	NaN	182118	NaN	NaN	NaN	NaN	NaN	NaN	174539	NaN	345933	NaN	NaN	NaN	NaN	NaN	NaN	NaN	NaN	NaN	NaN	NaN	NaN	NaN	NaN	NaN	NaN	NaN	NaN	319986	NaN	NaN	NaN	NaN	NaN	NaN	NaN	NaN	NaN	NaN	NaN	NaN	NaN	NaN	NaN	NaN	NaN	NaN	178051	NaN	NaN	NaN	NaN	NaN	184694	NaN	NaN	849892	NaN	NaN	NaN	NaN	NaN	NaN	NaN	NaN	NaN	NaN	NaN	NaN	0	23	NaN	NaN	12.01	773	773	123	9.78638e-13	1.16657e-13	0	0	5.62408e-11	6.99804e-12	0	0	NaN	50.31
Q3KQU3-2	MAP7D1	High	[R].LSASTASELSPK.[S]	Q3KQU3-2 [414-425]	High	High	1xPhospho [S]	1	3	9	0	1270.59	1	NaN	NaN	NaN	NaN	NaN	NaN	3.29931e+06	2.3238e+06	1.21285e+07	105121	364358	NaN	NaN	NaN	NaN	NaN	NaN	NaN	494738	NaN	NaN	NaN	NaN	NaN	NaN	NaN	NaN	NaN	NaN	385720	2.54731e+06	NaN	NaN	680960	NaN	NaN	NaN	459637	NaN	NaN	NaN	NaN	NaN	NaN	NaN	2.88026e+06	2.85513e+06	197255	262689	NaN	NaN	NaN	NaN	542417	NaN	113032	NaN	NaN	NaN	NaN	NaN	NaN	NaN	674656	NaN	NaN	NaN	NaN	NaN	1.08388e+06	NaN	498436	NaN	2.82495e+07	1.04418e+07	NaN	NaN	NaN	2.00364e+06	6.19403e+06	1.11391e+06	3.94006e+06	NaN	0	0	1.247e-05	1.966e-06	7.43	636	397.1	107.2	3.7132e-08	1.95379e-05	1.8431e-05	0.000258799	2.13392e-06	7.37083e-05	7.28226e-05	0.000244678	4.7	35.43
P07355	ANXA2	High	[K].LSLEGDHSTPPSAYGSVK.[A]	P07355 [11-28]	High	n/a	3xPhospho [T9;S16];Y14	1	1	1	0	2084.8	0	NaN	NaN	NaN	414167	NaN	1.16089e+06	NaN	NaN	1.90421e+06	NaN	NaN	NaN	NaN	NaN	NaN	NaN	NaN	NaN	1.15146e+06	NaN	NaN	NaN	NaN	NaN	NaN	NaN	NaN	NaN	NaN	545897	NaN	NaN	NaN	NaN	NaN	NaN	NaN	NaN	1.0292e+06	2.70372e+06	1.23328e+06	1.49628e+06	NaN	NaN	NaN	668435	1.12428e+06	228129	NaN	1.4862e+06	NaN	NaN	NaN	NaN	NaN	NaN	NaN	NaN	NaN	NaN	NaN	NaN	NaN	1.28283e+06	NaN	NaN	1.21079e+06	NaN	NaN	NaN	NaN	NaN	NaN	NaN	NaN	NaN	NaN	NaN	NaN	548070	NaN	NaN	NaN	0	11	NaN	NaN	2.48	182.6	171.4	41.9	0.0033118	0.000293821	0.000293772	0.00101451	0.165912	0.00806745	0.00806727	0.0306033	NaN	49.39
P07355	ANXA2	High	[K].LSLEGDHSTPPSAYGSVK.[A]	P07355 [11-28]	High	High	2xPhospho [S/Y/T]	1	3	18	0	2004.84	0	NaN	NaN	NaN	NaN	83637.2	NaN	NaN	NaN	NaN	168066	NaN	660366	NaN	985812	NaN	NaN	NaN	267793	NaN	NaN	NaN	NaN	NaN	152433	242268	NaN	NaN	87408.4	130774	NaN	NaN	NaN	121755	NaN	NaN	NaN	97910.6	NaN	NaN	NaN	NaN	344762	184845	NaN	NaN	NaN	NaN	159952	293925	534610	187908	NaN	NaN	NaN	NaN	NaN	401048	423865	NaN	NaN	NaN	683629	NaN	NaN	2.24446e+06	NaN	NaN	1.50677e+06	173917	NaN	792636	412772	538981	NaN	NaN	NaN	973618	NaN	NaN	3.45983e+06	NaN	NaN	NaN	0	11	1.247e-05	1.172e-05	8.72	650.5	547.5	93.9	1.88574e-09	1.9882e-10	0	0	1.08371e-07	2.00702e-05	2.00373e-05	0.000325733	5.7	38.76
P07355	ANXA2	High	[K].LSLEGDHSTPPSAYGSVK.[A]	P07355 [11-28]	High	High	1xPhospho [S/Y/T]	1	3	323	0	1924.87	3	570721	716408	3.55419e+06	5.4591e+06	496508	1.87783e+06	1.62096e+06	8.3469e+06	3.20234e+06	2.11252e+06	7.58138e+06	1.63695e+07	2.10012e+06	9.53486e+06	1.27318e+06	1.82614e+06	371236	1.24309e+06	8.66025e+06	613129	832561	2.04798e+06	556263	7.49072e+06	737621	5.28291e+06	2.08806e+06	631877	2.00021e+06	1.32989e+07	3.78804e+06	1.55905e+06	593475	5.81205e+06	1.96561e+06	2.82911e+06	2.64737e+06	4.513e+06	2.93161e+06	6.79765e+06	3.49802e+06	5.95861e+06	1.31914e+07	184677	3.31687e+06	6.24179e+06	5.17206e+06	4.94611e+06	3.27527e+06	1.08837e+07	649425	1.36575e+06	5.43752e+06	6.68301e+06	663778	5.40391e+06	2.18982e+06	3.49676e+06	536459	296016	962884	7.93068e+06	1.62144e+06	873176	5.44889e+06	954610	5.21589e+06	1.38279e+06	2.6485e+06	2.03554e+07	5.25264e+06	5.82519e+06	1.06749e+07	1.70274e+07	1.29592e+07	3.37986e+06	1.63352e+07	8.80491e+06	9.87037e+06	5.10616e+07	3.46048e+06	3.68738e+06	NaN	0	0	1.247e-05	7.138e-09	16.72	1067.8	933.7	224.4	1.88574e-17	2.59032e-18	0	0	1.08371e-15	1.37403e-16	0	0	5.52	39.59
Q5VVJ2	MYSM1	High	[R].LSHSSVPMDK.[I]	Q5VVJ2 [754-763]	n/a	High	1xOxidation [M8];2xPhospho [S4;S5]	1	3	2	0	1276.47	0	NaN	NaN	1.73501e+06	NaN	NaN	1.58824e+06	1.26132e+07	9.40313e+06	1.79247e+07	NaN	5.98119e+06	NaN	NaN	1.5421e+06	NaN	NaN	NaN	279278	5.6722e+06	NaN	NaN	NaN	344093	NaN	557617	NaN	NaN	NaN	NaN	NaN	NaN	2.01848e+06	NaN	NaN	NaN	804210	NaN	NaN	4.51321e+06	NaN	2.09525e+06	254080	1.24767e+06	NaN	NaN	NaN	NaN	NaN	NaN	3.37849e+06	NaN	NaN	NaN	NaN	NaN	NaN	NaN	NaN	NaN	NaN	NaN	NaN	NaN	1.19178e+07	NaN	NaN	NaN	NaN	NaN	NaN	NaN	NaN	NaN	2.28446e+07	8.87488e+06	NaN	1.75043e+07	4.11401e+06	NaN	NaN	1.97144e+06	4.55332e+06	NaN	0	0	0.00646	0.1096	NaN	NaN	NaN	NaN	NaN	NaN	NaN	NaN	NaN	NaN	NaN	NaN	1.61	26.29
Q96B97-1	SH3KBP1	High	[K].LSHPTTSRPK.[A]	Q96B97-1 [476-485]	High	High	1xPhospho [T5]	1	3	3	0	1203.59	0	NaN	NaN	NaN	NaN	NaN	NaN	NaN	NaN	NaN	NaN	NaN	NaN	NaN	NaN	NaN	NaN	NaN	NaN	NaN	NaN	NaN	NaN	NaN	NaN	NaN	NaN	NaN	NaN	NaN	NaN	NaN	NaN	NaN	NaN	NaN	NaN	NaN	NaN	NaN	NaN	NaN	NaN	NaN	NaN	NaN	NaN	NaN	NaN	NaN	NaN	NaN	NaN	NaN	NaN	NaN	NaN	NaN	NaN	NaN	NaN	NaN	NaN	NaN	NaN	193830	NaN	NaN	NaN	NaN	NaN	NaN	NaN	NaN	NaN	NaN	NaN	NaN	NaN	NaN	NaN	NaN	NaN	NaN	0	0	0.001364	0.01769	5.27	457.7	285.3	20.2	5.37299e-06	3.89672e-05	2.11576e-05	0.000138217	0.000308703	0.000126847	0.00012662	0.000352278	1.67	17.22
P10451-4	SPP1	High	[R].ISHELDSASSEV.[N]	P10451-4 [280-291]	High	n/a	1xPhospho [S]	1	1	58	0	1353.56	2	527403	475628	4.81149e+06	1.43286e+06	246996	3.23611e+06	4.90876e+06	1.30488e+07	7.78512e+06	6.05656e+06	2.98836e+06	603807	816478	9.03473e+06	204928	598070	226212	439138	7.40639e+06	1.17553e+06	3.13345e+06	NaN	582870	235263	NaN	4.12172e+06	172785	NaN	NaN	687736	8.46683e+06	1.455e+07	734453	NaN	1.10653e+07	1.25205e+06	840759	4.20842e+06	7.0298e+06	3.27085e+06	9.33339e+06	1.8982e+06	3.60228e+06	574085	1.99523e+06	8.7548e+06	1.22625e+06	NaN	2.33227e+06	1.00856e+07	NaN	275510	1.8047e+06	NaN	NaN	902214	584091	1.44838e+06	3.61116e+06	2.27759e+06	931291	9.8708e+06	523262	2.43466e+07	3.55903e+06	855674	1.33021e+07	438245	NaN	1.71928e+06	NaN	95458.5	160969	1.72515e+08	1.26561e+07	NaN	4.68425e+07	7.16855e+06	7.49098e+06	4.34321e+06	7.26011e+06	1.02329e+07	NaN	0	280	NaN	NaN	5.35	444.8	397.1	10.6	4.51087e-06	3.89672e-05	2.1504e-05	0.000140252	0.000259182	0.00011232	0.000111837	0.000356591	NaN	35.27
O00515	LAD1	High	[R].LSGVVTSR.[L]	O00515 [467-474]	High	Medium	1xPhospho [T6]	1	1	1	0	898.439	0	NaN	NaN	NaN	NaN	47780.9	NaN	NaN	NaN	NaN	NaN	NaN	NaN	NaN	NaN	NaN	NaN	NaN	NaN	NaN	NaN	NaN	NaN	NaN	208217	NaN	NaN	NaN	NaN	NaN	NaN	NaN	NaN	NaN	NaN	NaN	NaN	NaN	NaN	NaN	NaN	NaN	NaN	NaN	NaN	NaN	NaN	NaN	NaN	NaN	NaN	NaN	NaN	NaN	NaN	NaN	NaN	NaN	NaN	NaN	NaN	NaN	NaN	NaN	NaN	NaN	113963	NaN	NaN	NaN	NaN	NaN	NaN	NaN	NaN	NaN	NaN	NaN	NaN	NaN	NaN	NaN	NaN	NaN	0	0	0.02175	0.3509	0.74	206	27.5	0.8	0.179999	0.00900644	0.00900616	0.0325396	0.927958	0.179595	0.179595	0.620277	1.13	27.02
P36871-1	PGM1	High	[R].LSGTGSAGATIR.[L]	P36871-1 [504-515]	High	High	1xPhospho [T/S]	1	3	55	0	1170.55	0	NaN	NaN	NaN	NaN	NaN	NaN	NaN	NaN	NaN	NaN	NaN	198002	NaN	NaN	NaN	NaN	NaN	NaN	NaN	65775.4	NaN	108876	NaN	NaN	NaN	NaN	NaN	NaN	NaN	NaN	NaN	NaN	NaN	NaN	NaN	NaN	NaN	NaN	NaN	NaN	NaN	NaN	NaN	NaN	129912	NaN	NaN	NaN	NaN	NaN	NaN	NaN	NaN	NaN	NaN	NaN	NaN	95141.5	NaN	NaN	NaN	NaN	130956	NaN	NaN	NaN	NaN	NaN	NaN	NaN	88390.1	NaN	NaN	1.10851e+06	430922	NaN	NaN	NaN	NaN	NaN	NaN	NaN	NaN	0	0	8.546e-05	0.0001633	4.1	450.2	256.2	69.7	7.94225e-05	7.89856e-05	7.81602e-05	0.000325591	0.000686625	0.000150692	0.000150659	0.000575308	2.78	27.73
Q9Y4F4-1	FAM179B	High	[K].LSGSTSDLESPDSAMK.[L]	Q9Y4F4-1 [987-1002]	High	n/a	2xPhospho [T5;S10]	1	1	2	0	1784.67	0	NaN	NaN	NaN	NaN	NaN	NaN	NaN	NaN	NaN	NaN	NaN	NaN	NaN	NaN	NaN	NaN	NaN	NaN	NaN	NaN	NaN	305788	NaN	NaN	NaN	NaN	NaN	NaN	NaN	NaN	NaN	NaN	NaN	NaN	919345	NaN	NaN	NaN	NaN	NaN	NaN	NaN	NaN	NaN	NaN	NaN	NaN	NaN	NaN	NaN	NaN	NaN	NaN	NaN	NaN	NaN	NaN	NaN	NaN	1.13766e+06	NaN	1.51795e+06	NaN	NaN	NaN	NaN	NaN	NaN	NaN	NaN	NaN	NaN	NaN	NaN	NaN	NaN	NaN	NaN	NaN	NaN	NaN	NaN	NaN	0	987	NaN	NaN	2.66	175.9	172.2	76.2	0.00218623	0.000253658	0.000252749	0.00095816	0.115158	0.00588867	0.00588774	0.0200435	NaN	45.93
Q9Y4F4-1	FAM179B	High	[K].LSGSTSDLESPDSAMK.[L]	Q9Y4F4-1 [987-1002]	High	High	1xOxidation [M15];1xPhospho [S]	1	1	7	0	1720.7	0	402338	NaN	NaN	NaN	NaN	NaN	830350	NaN	487727	NaN	2.02002e+06	NaN	283292	3.15203e+06	262191	201222	208308	NaN	735250	NaN	NaN	204112	138362	NaN	NaN	NaN	250825	44816	NaN	710862	NaN	NaN	NaN	414798	800539	NaN	125143	496549	NaN	NaN	NaN	1.13764e+06	1.59995e+06	154437	110350	NaN	NaN	NaN	427399	NaN	NaN	NaN	NaN	NaN	NaN	1.41231e+06	43226.8	282640	NaN	NaN	399178	NaN	405253	NaN	840328	217305	NaN	NaN	NaN	318727	597534	NaN	185873	NaN	863625	NaN	3.22543e+06	1.22936e+06	NaN	NaN	963495	1.2384e+06	NaN	0	987	1.961e-05	3.748e-05	5.49	446.1	431.9	6.7	3.27327e-06	3.89672e-05	2.65428e-05	0.000167926	0.000188075	0.000106765	9.98924e-05	0.000304832	3.67	30.96
Q9Y4F4-1	FAM179B	High	[K].LSGSTSDLESPDSAMK.[L]	Q9Y4F4-1 [987-1002]	High	High	1xPhospho [S]	1	1	17	0	1704.7	1	NaN	97801.9	NaN	NaN	370284	NaN	NaN	NaN	NaN	NaN	NaN	297904	NaN	NaN	326893	NaN	1.70408e+06	NaN	NaN	NaN	NaN	NaN	NaN	1.12424e+06	251037	NaN	427816	407062	1.63447e+06	487691	NaN	NaN	NaN	748919	NaN	NaN	NaN	NaN	NaN	NaN	NaN	1.86749e+06	507933	NaN	456052	NaN	1.61226e+07	1.70507e+06	NaN	NaN	151101	144402	NaN	NaN	285816	NaN	191653	NaN	NaN	NaN	NaN	452650	NaN	NaN	864533	453794	578265	NaN	NaN	489659	609204	364420	1.14547e+06	2.23317e+07	NaN	NaN	NaN	NaN	NaN	NaN	NaN	NaN	NaN	0	987	1.247e-05	7.345e-07	8.43	661.1	573.9	51.5	3.71319e-09	3.91304e-10	0	0	2.13392e-07	3.74742e-05	3.70274e-05	0.00029985	4.81	39.95
Q9BRR9-3	ARHGAP9	High	[R].LSGSGPAELSAGEDEEEESELVSK.[P]	Q9BRR9-3 [282-305]	High	n/a	1xPhospho [S10]	1	1	4	0	2529.08	0	NaN	NaN	NaN	NaN	NaN	NaN	NaN	NaN	NaN	NaN	NaN	NaN	NaN	NaN	NaN	NaN	NaN	NaN	NaN	NaN	NaN	NaN	NaN	NaN	NaN	NaN	NaN	NaN	NaN	NaN	NaN	NaN	NaN	NaN	NaN	NaN	NaN	NaN	NaN	NaN	NaN	NaN	NaN	NaN	NaN	NaN	NaN	NaN	NaN	NaN	NaN	NaN	NaN	NaN	NaN	NaN	NaN	NaN	NaN	NaN	NaN	NaN	NaN	NaN	NaN	NaN	NaN	NaN	NaN	NaN	NaN	429481	NaN	NaN	NaN	569521	NaN	NaN	NaN	NaN	NaN	NaN	NaN	0	282	NaN	NaN	7.47	629.1	629.1	173.7	3.35048e-08	1.95379e-05	1.86267e-05	0.000261506	1.12378e-07	2.00702e-05	1.98618e-05	0.000323939	NaN	49.63
Q09666-1	AHNAK	High	[K].LSGPSLK.[M]	Q09666-1 [4899-4905]	High	n/a	1xPhospho [S5]	1	1	6	0	781.386	0	NaN	NaN	2.12511e+06	NaN	NaN	NaN	NaN	889855	NaN	NaN	NaN	3.96011e+06	155592	NaN	NaN	279759	NaN	128915	NaN	74175.1	223043	NaN	NaN	372124	NaN	NaN	NaN	NaN	NaN	336131	NaN	NaN	NaN	NaN	NaN	NaN	NaN	226355	NaN	NaN	NaN	NaN	335317	64536.9	1.51396e+06	NaN	NaN	319233	NaN	NaN	NaN	69081.7	NaN	1.15902e+06	71320.5	351271	160935	37684	73878.4	121364	343868	236441	NaN	NaN	494945	NaN	NaN	67538.7	68985.3	868561	134141	255463	126232	NaN	315350	132932	6.59751e+06	NaN	NaN	1.19497e+07	NaN	NaN	NaN	0	4899	NaN	NaN	2.9	439	8.7	8.7	0.00127002	0.000221144	0.000221081	0.00084631	0.0686116	0.00293332	0.00293311	0.00936429	NaN	31.41
P49006	MARCKSL1	High	[K].LSGLSFK.[R]	P49006 [100-106]	High	High	1xPhospho [S5]	1	1	29	0	831.401	2	NaN	NaN	NaN	NaN	NaN	NaN	NaN	NaN	NaN	NaN	721734	640125	NaN	NaN	163038	146223	NaN	NaN	693220	NaN	NaN	201575	162092	222582	NaN	NaN	184062	115907	89129.3	NaN	833451	NaN	178420	NaN	297815	NaN	280780	NaN	NaN	NaN	NaN	NaN	505504	NaN	1.17366e+06	NaN	NaN	167983	390555	612717	NaN	439941	878280	435554	98328.1	799203	NaN	399488	223297	NaN	578324	173042	NaN	NaN	946199	NaN	NaN	NaN	180357	7.0845e+06	302735	700141	1.80763e+06	687893	364980	133276	856170	1.24827e+06	NaN	702246	NaN	NaN	NaN	0	0	0.0003426	0.002726	3.01	461.4	77.2	77.2	0.000988499	0.000185561	0.000185396	0.000890869	0.0538363	0.00124891	0.00124832	0.00527139	2.02	47.64
Q0JRZ9-1	FCHO2	High	[K].LSGINEIPRPFSPPVTSNTSPPPAAPLAR.[A]	Q0JRZ9-1 [477-505]	High	High	2xPhospho [S12;T/S]	1	2	4	0	3143.53	0	NaN	NaN	NaN	NaN	NaN	NaN	NaN	NaN	NaN	NaN	NaN	NaN	NaN	NaN	NaN	NaN	NaN	NaN	NaN	NaN	NaN	NaN	NaN	NaN	NaN	NaN	NaN	NaN	NaN	NaN	NaN	NaN	NaN	NaN	NaN	NaN	NaN	NaN	NaN	NaN	NaN	NaN	NaN	NaN	NaN	NaN	NaN	NaN	NaN	NaN	NaN	NaN	NaN	NaN	NaN	NaN	NaN	NaN	NaN	287911	NaN	NaN	NaN	NaN	NaN	NaN	NaN	NaN	NaN	NaN	NaN	NaN	NaN	NaN	NaN	NaN	1.25339e+06	NaN	NaN	362779	NaN	NaN	NaN	0	477	1.247e-05	2.043e-05	8.9	653.3	653.3	60.5	1.26044e-09	1.37183e-10	0	0	1.08977e-08	1.2627e-09	0	0	3.71	67.26
O95831-3	AIFM1	High	[R].ISGLGLTPEQK.[Q]	O95831-3 [95-105]	High	High	1xPhospho [T7]	1	4	46	0	1222.61	0	148328	NaN	NaN	273319	203012	NaN	330576	NaN	NaN	NaN	NaN	NaN	335972	NaN	163581	NaN	NaN	NaN	NaN	326937	248283	965651	NaN	151486	278226	NaN	NaN	476485	1.11146e+06	NaN	NaN	NaN	88092.6	NaN	NaN	NaN	149638	NaN	NaN	NaN	NaN	NaN	247881	NaN	336519	NaN	NaN	NaN	995140	NaN	160972	NaN	NaN	288043	NaN	NaN	68108.6	NaN	NaN	NaN	NaN	NaN	200888	NaN	NaN	401330	NaN	120501	NaN	200002	939093	NaN	NaN	NaN	NaN	NaN	NaN	NaN	NaN	NaN	NaN	NaN	NaN	0	0	1.247e-05	7.933e-06	6.06	615.9	392.8	374.3	8.7717e-07	3.89672e-05	3.38453e-05	0.000202224	4.10044e-06	7.37083e-05	6.85721e-05	0.000230787	3.71	45.45
P29966	MARCKS	High	[K].LSGFSFKK.[N]	P29966 [166-173]	High	High	1xPhospho [S5]	1	1	94	1	993.481	0	NaN	NaN	1.06752e+06	327062	33153.7	200527	431419	945779	344850	176272	1.16653e+06	2.13876e+06	297749	675080	164706	245065	150637	208916	915964	174030	55223.6	NaN	74226.2	286502	44477.7	550064	179019	104158	77265.1	2.89229e+06	1.33278e+06	NaN	202107	417381	729832	NaN	101924	285991	NaN	NaN	NaN	174796	776106	NaN	861190	526380	NaN	676047	331093	460371	NaN	259400	367788	1.87326e+06	540965	626749	268050	279458	NaN	NaN	1.78898e+06	486463	NaN	908515	750538	58232.2	662507	216945	271234	3.21843e+06	639072	1.33019e+06	1.9642e+06	1.35925e+06	463974	114588	8.52478e+06	1.361e+06	NaN	1.93318e+07	457926	566420	NaN	0	0	0.0001394	0.0009352	5.37	550.7	276.4	260.9	4.3122e-06	3.89672e-05	2.17092e-05	0.000141163	0.000247768	0.000109978	0.000107436	0.000359755	2.6	39.37
Q12774-1	ARHGEF5	High	[R].LSATQQSELR.[D]	Q12774-1 [56-65]	High	High	1xPhospho [T/S]	1	2	15	0	1212.56	0	NaN	NaN	NaN	NaN	NaN	NaN	NaN	NaN	NaN	NaN	NaN	715951	254549	NaN	NaN	NaN	NaN	NaN	NaN	NaN	NaN	NaN	NaN	549218	343995	NaN	NaN	NaN	377820	NaN	NaN	NaN	NaN	673647	407474	NaN	217756	NaN	NaN	NaN	NaN	NaN	456365	NaN	NaN	NaN	NaN	359529	NaN	NaN	125106	283409	NaN	NaN	511433	589427	201773	NaN	NaN	514780	255923	425977	230892	NaN	NaN	NaN	NaN	NaN	261499	596567	363179	626407	NaN	NaN	NaN	245635	NaN	NaN	NaN	NaN	NaN	NaN	NaN	0	56	0.00427	0.06879	1.1	225	74.2	26.7	0.0785328	0.00352535	0.00352531	0.0122846	0.579776	0.0347837	0.0347836	0.17051	1.48	36.84
Q12923-3	PTPN13	High	[R].LSCSELSLYQPLQNSSK.[E]	Q12923-3 [935-951]	High	n/a	1xCarbamidomethyl [C3];1xPhospho [Y9]	1	1	1	0	2033.92	0	NaN	NaN	NaN	NaN	283720	NaN	NaN	NaN	799347	NaN	NaN	NaN	NaN	NaN	NaN	NaN	NaN	NaN	NaN	NaN	NaN	NaN	NaN	NaN	NaN	NaN	NaN	NaN	NaN	NaN	NaN	NaN	NaN	NaN	NaN	NaN	NaN	NaN	NaN	NaN	NaN	NaN	NaN	NaN	NaN	NaN	NaN	NaN	NaN	NaN	NaN	NaN	NaN	NaN	NaN	NaN	NaN	NaN	NaN	NaN	NaN	NaN	NaN	NaN	NaN	250109	NaN	NaN	NaN	NaN	NaN	NaN	NaN	NaN	NaN	NaN	NaN	NaN	NaN	NaN	NaN	NaN	NaN	0	935	NaN	NaN	0.93	21.2	21.2	21.2	0.116509	0.00542372	0.00542365	0.0219029	0.885607	0.110512	0.110511	0.463055	NaN	25.28
O75891-3	ALDH1L1	High	[R].LSDHPDVRK.[I]	O75891-3 [647-655]	n/a	High	1xPhospho [S2]	1	3	1	1	1146.53	0	NaN	NaN	NaN	NaN	NaN	NaN	NaN	NaN	NaN	NaN	NaN	NaN	NaN	NaN	NaN	NaN	167449	NaN	NaN	NaN	164493	NaN	NaN	NaN	NaN	NaN	55997.8	NaN	NaN	NaN	NaN	NaN	NaN	238530	NaN	NaN	NaN	NaN	NaN	NaN	NaN	NaN	NaN	NaN	NaN	NaN	NaN	NaN	NaN	NaN	182749	597860	597603	304282	NaN	319563	NaN	NaN	461058	430845	233067	NaN	NaN	NaN	NaN	NaN	NaN	NaN	NaN	796285	657307	213114	NaN	NaN	NaN	NaN	NaN	NaN	NaN	NaN	NaN	676991	NaN	0	0	0.008382	0.1445	NaN	NaN	NaN	NaN	NaN	NaN	NaN	NaN	NaN	NaN	NaN	NaN	1.17	25.94
Q99996	AKAP9	High	[R].LSDLSEQLK.[Q]	Q99996 [971-979]	n/a	High	1xPhospho [S2]	1	6	1	0	1112.52	0	NaN	NaN	NaN	NaN	NaN	NaN	NaN	NaN	NaN	NaN	NaN	NaN	81567.2	NaN	NaN	NaN	NaN	NaN	NaN	NaN	NaN	NaN	NaN	NaN	NaN	NaN	NaN	NaN	94426.7	NaN	NaN	NaN	NaN	NaN	NaN	NaN	68245.4	NaN	NaN	NaN	NaN	NaN	NaN	NaN	NaN	NaN	NaN	NaN	NaN	NaN	NaN	NaN	NaN	NaN	NaN	NaN	NaN	NaN	NaN	NaN	NaN	NaN	NaN	NaN	NaN	NaN	NaN	NaN	NaN	NaN	120818	NaN	NaN	NaN	NaN	NaN	NaN	NaN	NaN	NaN	NaN	NaN	NaN	0	0	0.00739	0.1267	NaN	NaN	NaN	NaN	NaN	NaN	NaN	NaN	NaN	NaN	NaN	NaN	1.66	18.33
P20810-10	CAST	High	[K].LSDSLGQRQPDPDENKPMEDK.[V]	P20810-10 [635-655]	High	High	1xOxidation [M18];1xPhospho [S]	1	10	3	1	2495.08	0	NaN	NaN	NaN	NaN	NaN	NaN	NaN	NaN	635539	NaN	NaN	NaN	NaN	NaN	NaN	NaN	NaN	NaN	NaN	NaN	192463	NaN	NaN	NaN	NaN	248768	NaN	NaN	NaN	NaN	NaN	NaN	NaN	NaN	NaN	NaN	NaN	NaN	NaN	NaN	525920	NaN	NaN	NaN	NaN	392156	NaN	NaN	NaN	NaN	NaN	NaN	NaN	NaN	NaN	NaN	NaN	NaN	NaN	NaN	NaN	NaN	NaN	NaN	NaN	NaN	NaN	NaN	NaN	178621	NaN	NaN	NaN	NaN	NaN	NaN	NaN	NaN	NaN	NaN	NaN	448492	NaN	0	635	0.0004742	0.005057	4.06	288.9	288.9	60.4	8.78163e-05	7.89856e-05	7.67446e-05	0.000320718	0.00502324	0.000373183	0.000372929	0.00179415	2.44	26.64
Q9UQB8-5	BAIAP2	High	[K].LSDSYSNTLPVRK.[S]	Q9UQB8-5 [333-345]	High	Low	3xPhospho [S4;T8];Y5	1	1	1	1	1719.68	0	2.97288e+06	820386	4.224e+06	1.79511e+06	NaN	759275	1.20457e+06	1.24098e+06	802750	NaN	1.96571e+06	NaN	231274	NaN	NaN	NaN	NaN	NaN	1.36724e+06	342155	771422	NaN	NaN	NaN	NaN	NaN	NaN	NaN	NaN	NaN	NaN	NaN	NaN	NaN	1.73988e+06	1.57333e+06	NaN	4.75626e+06	969088	3.87336e+06	2.64328e+06	921613	577958	NaN	NaN	428425	3.34266e+06	388993	2.05466e+06	825171	NaN	NaN	NaN	NaN	NaN	366815	NaN	214419	NaN	NaN	NaN	NaN	1.11421e+06	996853	1.73711e+06	316425	1.02977e+06	NaN	NaN	NaN	NaN	NaN	NaN	4.56823e+06	3.19111e+06	NaN	6.74432e+06	NaN	3.7331e+06	1.4492e+06	1.65135e+06	3.15218e+06	NaN	0	0	0.08238	0.7964	1.17	61.4	16.3	16.3	0.0675155	0.00303352	0.00303319	0.0100446	0.809701	0.0788761	0.0788757	0.359441	1.66	46.61
P49023	PXN	High	[R].ISASSATR.[E]	P49023 [257-264]	High	High	1xPhospho [S2]	1	4	5	0	872.387	0	NaN	NaN	NaN	NaN	NaN	NaN	NaN	NaN	NaN	NaN	NaN	NaN	NaN	NaN	NaN	NaN	NaN	NaN	NaN	NaN	NaN	NaN	NaN	93049.2	NaN	NaN	NaN	NaN	NaN	NaN	NaN	NaN	NaN	NaN	NaN	NaN	NaN	NaN	NaN	NaN	NaN	NaN	NaN	NaN	75980	NaN	NaN	NaN	NaN	NaN	NaN	NaN	101302	NaN	NaN	NaN	NaN	NaN	NaN	327424	90908.5	92369.1	NaN	NaN	111101	NaN	NaN	NaN	NaN	NaN	NaN	NaN	NaN	NaN	NaN	185759	NaN	NaN	NaN	NaN	NaN	NaN	NaN	0	0	0.003056	0.04669	1.07	141.4	72.3	70.8	0.0846307	0.00373153	0.00373092	0.0130035	0.844495	0.0954342	0.0954337	0.416652	1.24	20.59
Q9Y485	DMXL1	High	[K].LSEAVWQPEEHYSSSPEK.[I]	Q9Y485 [904-921]	High	High	1xPhospho [S/Y]	1	1	5	0	2182.93	0	145178	NaN	NaN	NaN	NaN	268609	182058	NaN	NaN	219844	NaN	423545	NaN	NaN	468787	163684	159753	NaN	1.59011e+06	NaN	NaN	428340	70836.5	596555	NaN	NaN	NaN	NaN	NaN	621958	1.46867e+06	NaN	NaN	1.28183e+06	NaN	345822	44894	323438	NaN	563615	NaN	323514	NaN	NaN	NaN	NaN	NaN	NaN	374083	NaN	NaN	NaN	NaN	214883	NaN	NaN	NaN	NaN	NaN	NaN	NaN	NaN	650922	629195	353615	215977	703695	NaN	741793	1.3064e+06	3.07397e+06	677732	3.06175e+06	9.20699e+06	1.9542e+06	1.35739e+06	3.65223e+06	2.55373e+06	2.09829e+06	1.6557e+06	NaN	NaN	NaN	0	904	0.001279	0.01669	3.97	265.3	231.2	0.8	0.000106602	7.89856e-05	7.41661e-05	0.000311236	0.00609428	0.000478258	0.000477638	0.00235273	1.83	43.04
Q9UKV3-5	ACIN1	High	[K].LSEGSQPAEEEEDQETPSR.[N]	Q9UKV3-5 [239-257]	High	High	1xPhospho [S/T]	1	2	11	0	2197.88	0	NaN	NaN	NaN	NaN	111435	761508	NaN	NaN	NaN	727513	823591	NaN	NaN	NaN	NaN	701510	NaN	369004	1.49774e+06	NaN	NaN	NaN	120818	NaN	NaN	NaN	200567	NaN	291944	NaN	NaN	NaN	NaN	NaN	NaN	NaN	NaN	671652	NaN	1.82758e+06	1.58209e+06	868665	986356	NaN	NaN	380153	1.4322e+06	NaN	979717	829516	NaN	NaN	375486	NaN	NaN	338013	NaN	164723	163126	1.08365e+06	796221	344368	NaN	1.39003e+06	1.5172e+06	168363	2.54586e+06	NaN	NaN	329370	NaN	493334	508992	3.17542e+06	891220	NaN	NaN	568097	2.21178e+06	844039	2.93536e+06	1.50872e+06	NaN	0	0	1.247e-05	3.945e-07	13.3	933.9	852.4	55.3	4.96696e-14	6.06178e-15	0	0	2.85444e-12	3.39026e-13	0	0	5.44	37.19
Q9UKV3-5	ACIN1	High	[K].LSEGSQPAEEEEDQETPSRNLR.[V]	Q9UKV3-5 [239-260]	High	High	1xPhospho [T16]	1	2	3	1	2581.1	0	NaN	NaN	NaN	NaN	NaN	NaN	NaN	647808	NaN	NaN	NaN	225516	NaN	NaN	NaN	111324	NaN	NaN	NaN	NaN	NaN	NaN	NaN	NaN	NaN	NaN	NaN	NaN	NaN	NaN	NaN	NaN	NaN	481035	NaN	NaN	NaN	NaN	NaN	NaN	NaN	NaN	NaN	NaN	410150	NaN	NaN	NaN	NaN	NaN	NaN	NaN	NaN	NaN	249277	NaN	186597	NaN	NaN	NaN	362535	NaN	NaN	NaN	NaN	NaN	NaN	NaN	NaN	802091	NaN	NaN	NaN	NaN	NaN	NaN	NaN	NaN	NaN	1.18561e+06	NaN	NaN	NaN	0	239	1.247e-05	1.434e-05	15.38	978.7	978.7	159.7	4.19517e-16	5.80142e-17	0	0	2.4109e-14	3.23672e-15	0	0	5.66	30.33
Q14515	SPARCL1	High	[K].LSENTDFLAPGVSSFTDSNQQESITK.[R]	Q14515 [134-159]	High	High	1xPhospho [S18]	1	2	40	0	2895.29	0	1.63754e+06	NaN	NaN	NaN	NaN	5.0022e+06	NaN	1.54079e+06	NaN	1.49666e+06	5.65079e+06	1.34709e+06	1.19341e+06	1.77835e+06	NaN	NaN	178750	649358	1.75007e+06	NaN	NaN	NaN	634773	345151	NaN	NaN	745096	NaN	981782	1.54679e+07	2.61723e+06	1.00758e+06	NaN	2.50367e+06	862763	6.9905e+06	NaN	1.56848e+06	1.80858e+06	3.29315e+06	787399	NaN	2.53732e+06	NaN	NaN	NaN	1.25191e+06	NaN	3.11508e+06	4.07204e+06	NaN	NaN	NaN	697931	NaN	3.63944e+06	NaN	NaN	NaN	8.2173e+06	NaN	1.01003e+06	3.18343e+06	1.97472e+06	NaN	NaN	1.99577e+06	NaN	NaN	NaN	740172	NaN	NaN	2.43529e+06	8.45246e+06	NaN	7.91959e+06	1.8647e+06	NaN	NaN	1.81789e+06	942469	NaN	0	134	1.247e-05	3.587e-09	13.95	878.5	875.9	75.7	1.13439e-14	1.40178e-15	0	0	6.51917e-13	7.48426e-14	0	0	6.35	62.06
Q13621-1	SLC12A1	High	[R].ISFRPGNQECYDNFLQSGETAK.[T]	Q13621-1 [60-81]	High	High	1xCarbamidomethyl [C10];1xPhospho [S/Y/T]	1	2	181	0	2641.14	1	4.15208e+06	708948	1.32813e+06	2.12297e+06	NaN	NaN	388943	NaN	NaN	1.3017e+06	1.48162e+06	5.86677e+06	501429	2.8087e+06	794350	1.49548e+06	668000	NaN	777398	1.35747e+06	1.39372e+06	866556	1.28065e+06	3.4766e+06	NaN	NaN	1.44422e+06	81174.3	589876	563468	1.30817e+06	1.62535e+06	NaN	4.23784e+06	2.52228e+06	1.53851e+06	520198	3.32955e+06	1.83501e+06	3.20024e+06	3.36072e+06	2.21193e+06	3.54725e+06	NaN	NaN	1.97135e+06	551189	894883	2.00341e+06	2.01205e+06	NaN	1.18649e+06	5.63348e+06	4.97656e+06	NaN	2.26856e+06	NaN	2.57311e+06	988084	5.95939e+06	919418	1.24999e+07	2.40936e+06	2.40872e+06	6.92602e+06	NaN	NaN	928834	NaN	2.33103e+06	5.9549e+06	NaN	678641	1.33766e+06	2.94311e+06	2.20497e+06	4.94875e+06	3.87089e+06	1.62547e+07	1.15389e+06	1.27166e+06	1.14927e+06	NaN	0	0	1.247e-05	8.802e-08	9.56	682.1	682.1	389.5	2.74425e-10	3.0328e-11	0	0	1.57708e-08	1.75302e-09	0	0	5.04	53.64
Q13621-1	SLC12A1	High	[R].ISFRPGNQECYDNFLQSGETAK.[T]	Q13621-1 [60-81]	High	High	1xCarbamidomethyl [C10];2xPhospho [S2;Y/S/T]	1	2	20	0	2721.11	0	NaN	NaN	NaN	NaN	NaN	NaN	NaN	NaN	773546	NaN	NaN	716412	NaN	NaN	NaN	NaN	NaN	NaN	NaN	283761	NaN	NaN	NaN	NaN	399788	NaN	NaN	NaN	NaN	260910	NaN	NaN	NaN	936194	NaN	NaN	NaN	299066	282771	703849	311296	NaN	NaN	NaN	NaN	NaN	265069	NaN	NaN	NaN	NaN	177345	912018	2.14968e+06	NaN	NaN	NaN	243161	NaN	489969	NaN	1.0891e+06	NaN	NaN	979184	NaN	NaN	NaN	NaN	420959	1.40535e+06	NaN	NaN	446811	289871	321789	574055	NaN	4.31558e+06	NaN	NaN	NaN	NaN	0	60	1.961e-05	6.207e-05	6.92	578.4	578.4	312.8	1.21535e-07	1.95379e-05	1.64644e-05	0.000238095	6.98441e-06	7.37083e-05	6.54347e-05	0.000223464	5.23	55.6
P29966	MARCKS	High	[K].LSGFSFK.[K]	P29966 [166-172]	High	High	1xPhospho [S]	1	1	48	0	865.386	0	NaN	153582	1.01741e+06	NaN	NaN	NaN	NaN	368565	NaN	NaN	NaN	1.46508e+06	194637	NaN	225861	291084	NaN	124022	NaN	NaN	NaN	NaN	93059.3	156209	NaN	NaN	NaN	226864	NaN	679230	NaN	NaN	179632	NaN	430003	NaN	266096	NaN	NaN	NaN	NaN	NaN	495631	NaN	1.2782e+06	NaN	NaN	443838	NaN	NaN	NaN	NaN	671017	1.59605e+06	737551	464000	187244	196947	NaN	NaN	1.3512e+06	NaN	NaN	NaN	371426	NaN	NaN	NaN	312809	3.56335e+06	265039	1.55898e+06	877516	NaN	NaN	320352	2.6633e+06	NaN	NaN	4.296e+06	NaN	NaN	NaN	0	166	0.0005343	0.006185	4.03	376.6	241.2	216.4	9.27411e-05	7.89856e-05	7.60769e-05	0.000318674	0.00530385	0.000386639	0.000386157	0.00196445	2.04	51.65
O94804	STK10	High	[K].LSEEAECPNPSTPSK.[A]	O94804 [941-955]	High	High	1xCarbamidomethyl [C7];1xPhospho [T12]	1	1	78	0	1725.7	0	777214	517310	1.65443e+06	758304	NaN	1.95735e+06	2.91726e+06	2.71439e+06	2.8552e+06	761594	2.88832e+06	827622	116031	1.40765e+06	NaN	219088	118081	NaN	2.31265e+06	326807	206239	NaN	224973	580563	NaN	4.49737e+06	496752	NaN	155528	866492	6.32704e+06	2.29589e+06	193187	2.78524e+06	1.76933e+06	1.5032e+06	216374	1.80665e+06	4.67304e+06	6.53399e+06	3.8479e+06	2.23987e+06	1.44111e+06	163464	NaN	2.37998e+06	2.06507e+06	684068	2.65668e+06	4.13624e+06	295595	423971	2.5989e+06	747331	126264	334911	222431	706909	977388	1.88457e+06	525923	553491	NaN	3.03688e+06	969596	NaN	2.09238e+06	120351	424660	1.80316e+06	417502	1.29335e+06	1.24881e+06	7.38861e+06	2.50213e+06	1.6562e+06	1.0384e+07	6.89718e+06	7.57139e+06	NaN	1.54282e+06	2.07529e+06	NaN	0	0	1.247e-05	2.206e-06	10.4	753.2	730.9	28.6	3.93616e-11	4.72374e-12	0	0	2.26205e-09	2.64112e-10	0	0	4.65	26.96
Q1MSJ5-1	CSPP1	High	[K].LQRPPSVDSIIR.[S]	Q1MSJ5-1 [861-872]	High	High	1xPhospho [S6]	1	3	4	0	1460.76	0	NaN	NaN	NaN	NaN	NaN	NaN	NaN	NaN	NaN	NaN	NaN	155259	NaN	NaN	75541.8	NaN	NaN	NaN	NaN	NaN	NaN	NaN	NaN	343930	NaN	NaN	NaN	NaN	NaN	NaN	NaN	NaN	NaN	NaN	NaN	NaN	NaN	NaN	NaN	NaN	NaN	NaN	248628	NaN	116530	NaN	NaN	NaN	NaN	NaN	NaN	94214.4	399015	148276	NaN	204167	NaN	208332	NaN	NaN	NaN	183528	NaN	NaN	NaN	NaN	NaN	NaN	NaN	NaN	251277	NaN	NaN	NaN	NaN	NaN	NaN	NaN	NaN	NaN	NaN	NaN	NaN	0	0	0.0001068	0.0006582	3	290	159.3	47	0.000996228	0.000187769	0.000187531	0.000889205	0.0542396	0.00138252	0.00138248	0.00541961	2.3	46.91
Q86V85	GPR180	High	[K].LQQSSHGYSCSEK.[L]	Q86V85 [82-94]	n/a	High	1xCarbamidomethyl [C10];1xPhospho [S]	1	1	21	0	1590.63	1	NaN	NaN	NaN	NaN	NaN	NaN	NaN	NaN	NaN	NaN	NaN	NaN	NaN	NaN	NaN	NaN	NaN	NaN	NaN	NaN	NaN	NaN	NaN	NaN	NaN	NaN	NaN	NaN	NaN	NaN	145867	NaN	NaN	NaN	NaN	NaN	NaN	NaN	1.35339e+06	NaN	NaN	NaN	NaN	NaN	NaN	NaN	NaN	NaN	NaN	655920	47722.3	NaN	NaN	240657	NaN	NaN	NaN	NaN	NaN	643510	NaN	NaN	NaN	424428	3.09054e+06	NaN	NaN	NaN	NaN	NaN	274008	NaN	NaN	NaN	NaN	NaN	516504	NaN	NaN	NaN	NaN	NaN	NaN	0	0	1.247e-05	3.032e-05	NaN	NaN	NaN	NaN	NaN	NaN	NaN	NaN	NaN	NaN	NaN	NaN	3.16	18.33
Q9Y2E4	DIP2C	High	[K].IQQLVNTLK.[R]	Q9Y2E4 [258-266]	High	High	1xPhospho [T7]	1	1	53	0	1136.61	1	424099	385234	NaN	316633	87174.6	641058	1.53866e+06	NaN	533366	493765	1.25491e+06	1.13933e+06	928350	771253	778359	157184	200539	NaN	1.53784e+06	274478	NaN	618716	207097	2.19995e+06	497302	NaN	397506	124583	1.0261e+06	2.01299e+06	NaN	NaN	659409	1.15746e+06	443454	823033	460378	585192	NaN	NaN	836939	453249	1.26385e+06	187868	932467	NaN	507660	351876	523928	NaN	663954	555376	1.1308e+06	1.54739e+06	311644	927135	292299	908303	479747	320162	NaN	1.34101e+06	298442	NaN	3.69511e+06	387234	465549	234914	478066	1.12551e+06	1.49963e+06	607060	1.3625e+06	NaN	726560	288682	NaN	1.16218e+06	NaN	892833	NaN	473232	NaN	0	0	8.546e-05	0.000162	4.53	419.9	270.7	270.7	2.98207e-05	6.16593e-05	6.15968e-05	0.000235516	0.000257822	0.00011232	0.000111902	0.000356973	2.92	40.98
Q9HBG4	ATP6V0A4	High	[R].IQEDATENIEGDSSSPSSRSGQR.[T]	Q9HBG4 [676-698]	High	High	1xPhospho [S]	1	1	13	1	2530.07	1	NaN	NaN	NaN	NaN	NaN	NaN	NaN	NaN	249328	NaN	NaN	NaN	NaN	NaN	271898	NaN	1.06685e+06	NaN	559060	NaN	130405	NaN	NaN	421233	NaN	NaN	149679	NaN	137666	780703	NaN	NaN	NaN	619227	NaN	NaN	NaN	NaN	NaN	NaN	NaN	NaN	568424	NaN	74124.3	NaN	NaN	77483.4	NaN	NaN	206414	NaN	NaN	NaN	154580	391411	66572.8	73538.4	NaN	NaN	NaN	NaN	NaN	NaN	600110	57351.3	NaN	NaN	156657	297529	302552	200657	1.05436e+06	NaN	NaN	NaN	NaN	NaN	NaN	1.10768e+06	NaN	654758	NaN	0	676	1.247e-05	9.62e-07	14.4	928.4	928	16.9	3.95753e-15	5.10599e-16	0	0	2.27433e-13	2.6735e-14	0	0	4.85	27.78
Q9HBG4	ATP6V0A4	High	[R].IQEDATENIEGDSSSPSSR.[S]	Q9HBG4 [676-694]	High	High	1xPhospho [S]	1	1	130	0	2101.86	0	NaN	NaN	NaN	NaN	129681	1.13507e+06	NaN	NaN	NaN	NaN	384581	2.01416e+06	NaN	NaN	734747	NaN	4.11994e+06	NaN	1.37952e+06	436711	291327	496279	278992	966792	492722	NaN	NaN	NaN	687890	2.95051e+06	NaN	601277	1.67598e+06	768377	NaN	NaN	285208	NaN	901575	NaN	NaN	NaN	2.78043e+06	442765	305425	NaN	NaN	776722	1.06693e+06	1.13181e+06	1.79588e+06	1.08584e+06	847144	1.12126e+06	628400	1.25183e+06	195415	1.30771e+06	1.61539e+06	1.29648e+06	920664	2.92136e+06	1.71476e+06	NaN	2.94055e+06	NaN	NaN	125418	956606	385404	1.51951e+06	579564	2.04733e+06	NaN	NaN	1.30496e+06	4.04385e+06	1.30099e+06	NaN	NaN	NaN	633623	NaN	0	0	1.247e-05	5.719e-09	13.02	894.3	853.1	25.6	9.63193e-14	1.06768e-14	0	0	5.53532e-12	5.98787e-13	0	0	6.21	31.93
P15311	EZR	High	[R].LQDYEEK.[T]	P15311 [351-357]	High	High	1xPhospho [Y4]	1	1	4	0	1004.4	1	NaN	NaN	NaN	NaN	NaN	228957	NaN	NaN	540933	NaN	NaN	NaN	NaN	NaN	NaN	NaN	NaN	NaN	62645.3	NaN	NaN	NaN	NaN	994564	NaN	257721	NaN	NaN	NaN	NaN	NaN	NaN	NaN	NaN	NaN	NaN	NaN	NaN	NaN	NaN	NaN	NaN	NaN	NaN	205741	NaN	653602	147441	NaN	NaN	NaN	NaN	NaN	NaN	NaN	NaN	NaN	252727	NaN	NaN	NaN	NaN	NaN	NaN	NaN	NaN	NaN	NaN	148941	1.42441e+06	NaN	NaN	278616	NaN	153268	NaN	NaN	NaN	NaN	NaN	NaN	NaN	NaN	0	0	0.003126	0.04782	3.96	277.8	252.9	252.9	0.000109731	7.89856e-05	7.36965e-05	0.00030896	0.00627316	0.000494554	0.000494366	0.00250896	0.8	18.84
P30411	BDKRB2	High	[K].LQDWAGSRQ.[-]	P30411 [383-391]	n/a	High	1xPhospho [S7]	1	2	5	1	1140.48	1	NaN	NaN	NaN	NaN	NaN	NaN	NaN	NaN	NaN	NaN	281527	217561	NaN	NaN	103133	NaN	NaN	NaN	426365	130745	NaN	129610	72342.8	3.52091e+06	NaN	NaN	NaN	92665.9	108354	1.12297e+06	NaN	NaN	NaN	NaN	NaN	NaN	NaN	NaN	NaN	NaN	NaN	NaN	NaN	160505	181790	NaN	NaN	NaN	NaN	NaN	NaN	NaN	937786	NaN	70820.2	255498	NaN	156717	136757	691773	NaN	689703	NaN	NaN	811765	NaN	NaN	NaN	146123	NaN	562756	NaN	311266	NaN	NaN	NaN	NaN	NaN	NaN	NaN	NaN	NaN	NaN	0	0	0.001212	0.01589	NaN	NaN	NaN	NaN	NaN	NaN	NaN	NaN	NaN	NaN	NaN	NaN	2.33	32.48
Q8NE28-1	STKLD1	High	[K].LQDLSSNVLMTDK.[A]	Q8NE28-1 [173-185]	n/a	High	1xOxidation [M10];1xPhospho [T11]	1	1	1	0	1559.7	0	NaN	NaN	NaN	NaN	NaN	NaN	NaN	NaN	NaN	NaN	NaN	NaN	NaN	NaN	NaN	NaN	NaN	NaN	NaN	NaN	NaN	NaN	NaN	NaN	NaN	NaN	NaN	NaN	NaN	NaN	NaN	NaN	NaN	NaN	NaN	NaN	NaN	NaN	NaN	NaN	NaN	NaN	NaN	NaN	NaN	NaN	NaN	NaN	NaN	NaN	NaN	367624	NaN	NaN	NaN	213377	NaN	NaN	NaN	NaN	NaN	237430	NaN	NaN	NaN	111304	NaN	NaN	NaN	NaN	NaN	NaN	NaN	NaN	NaN	NaN	NaN	NaN	NaN	NaN	NaN	NaN	NaN	0	0	0.003331	0.05146	NaN	NaN	NaN	NaN	NaN	NaN	NaN	NaN	NaN	NaN	NaN	NaN	1.68	73.86
Q86X29	LSR	High	[R].IQASQQDDSMRVLYYMEK.[E]	Q86X29 [393-410]	High	n/a	1xOxidation [M16];2xPhospho [S9;Y14]	1	3	1	1	2380.96	0	1.01326e+06	NaN	1.14078e+06	1.13315e+06	NaN	NaN	NaN	NaN	NaN	NaN	NaN	NaN	NaN	NaN	NaN	NaN	NaN	NaN	NaN	NaN	NaN	1.31229e+06	1.00811e+06	NaN	NaN	NaN	NaN	NaN	NaN	NaN	NaN	1.20305e+06	NaN	1.16256e+06	NaN	NaN	NaN	NaN	NaN	NaN	NaN	NaN	NaN	NaN	NaN	NaN	NaN	NaN	NaN	NaN	NaN	NaN	NaN	NaN	NaN	NaN	NaN	NaN	NaN	NaN	NaN	NaN	1.51675e+06	NaN	788974	NaN	NaN	NaN	NaN	NaN	NaN	NaN	NaN	NaN	NaN	NaN	NaN	1.04793e+06	NaN	NaN	NaN	1.45036e+06	NaN	0	374	NaN	NaN	0.85	24.5	24.5	7.1	0.141893	0.00691421	0.00691415	0.0275695	0.906587	0.137341	0.137341	0.53441	NaN	58.98
Q6XQN6-1	NAPRT	High	[R].LQALVNSLCAGQSP.[-]	Q6XQN6-1 [525-538]	n/a	High	1xCarbamidomethyl [C9];1xPhospho [S13]	1	3	58	0	1537.71	0	3.04172e+06	3.46689e+06	2.9636e+06	2.41454e+06	NaN	NaN	NaN	NaN	NaN	333169	210544	4.89777e+06	1.04899e+06	607293	NaN	193984	NaN	152134	NaN	3.08077e+06	5.03577e+06	922190	1.13589e+06	839385	NaN	3.40718e+06	NaN	NaN	212357	293613	NaN	515564	846981	6.7571e+06	408921	536436	865897	751685	NaN	1.38365e+06	278706	NaN	530977	NaN	513219	NaN	NaN	1.18749e+06	476345	520477	853532	2.16808e+06	7.18138e+06	1.97395e+07	123287	125392	179374	3.32907e+06	3.82696e+06	4.72696e+06	2.324e+06	3.73584e+06	1.67869e+06	1.3169e+06	314743	NaN	385066	2.76727e+06	2.72643e+06	1.32788e+07	1.89474e+06	852896	NaN	479709	NaN	6.85823e+06	1.44082e+07	721241	1.72459e+06	3.17539e+06	361602	2.07278e+06	NaN	0	0	1.247e-05	1.499e-05	NaN	NaN	NaN	NaN	NaN	NaN	NaN	NaN	NaN	NaN	NaN	NaN	4.23	61.38
Q16827-2	PTPRO	High	[K].LPYNWSK.[N]	Q16827-2 [872-878]	n/a	High	1xPhospho [S6]	1	2	2	0	987.434	0	355706	158929	NaN	253194	189832	339732	NaN	NaN	NaN	494370	475893	669729	623028	NaN	1.06711e+06	NaN	NaN	NaN	1.17031e+06	121553	267451	639822	500112	250088	278439	NaN	NaN	183365	396198	536139	NaN	NaN	1.35755e+06	283005	NaN	NaN	1.82776e+06	NaN	NaN	NaN	NaN	NaN	1.57545e+06	NaN	415296	NaN	NaN	584528	221876	913873	504492	245059	846162	1.90227e+06	NaN	417227	222408	NaN	729790	603928	531266	2.80787e+06	319469	NaN	348267	435169	693232	174472	820089	971619	656506	138508	1.7994e+06	NaN	346107	282901	1.53118e+06	NaN	NaN	NaN	NaN	NaN	NaN	0	0	0.006779	0.1147	NaN	NaN	NaN	NaN	NaN	NaN	NaN	NaN	NaN	NaN	NaN	NaN	1.52	44.09
Q96MV8-1	ZDHHC15	High	[K].LPVYTRTGSGAVR.[F]	Q96MV8-1 [117-129]	n/a	High	3xPhospho [T5;S/Y];T7	1	2	3	1	1616.66	1	NaN	NaN	3.11235e+06	NaN	716901	NaN	5.65815e+06	2.61592e+06	5.06798e+06	NaN	1.96196e+06	NaN	NaN	NaN	NaN	NaN	NaN	1.25173e+06	NaN	NaN	NaN	540977	318608	1.48516e+06	523648	1.70776e+06	2.49651e+06	433686	226263	1.79986e+06	2.81656e+06	3.32666e+06	350706	1.22e+06	2.31555e+06	3.52585e+06	221428	5.99594e+06	1.70883e+07	1.3691e+07	3.67708e+06	5.33831e+06	4.66406e+06	399484	2.04751e+06	9.06337e+06	6.07698e+06	864601	3.61229e+06	1.18516e+07	NaN	219347	507732	306902	273556	1.24443e+06	781230	289041	356070	1.13274e+06	835727	335042	NaN	NaN	NaN	NaN	6.44534e+06	NaN	NaN	NaN	2.21141e+06	NaN	155509	906181	5.18416e+06	NaN	NaN	3.47057e+06	NaN	NaN	NaN	NaN	NaN	0	0	0.001453	0.01926	NaN	NaN	NaN	NaN	NaN	NaN	NaN	NaN	NaN	NaN	NaN	NaN	2.06	24.99
Q96MV8-1	ZDHHC15	High	[K].LPVYTRTGSGAVR.[F]	Q96MV8-1 [117-129]	n/a	High	2xPhospho [T5;S9]	1	2	2	1	1536.7	0	1.01013e+06	85710.2	1.08516e+06	150041	236315	2.77589e+06	1.41821e+06	2.73654e+06	1.70384e+06	517248	2.08404e+06	NaN	122820	1.29739e+06	32052.6	NaN	190718	235295	3.77283e+06	NaN	90040	61423.1	NaN	96709.8	51523.2	594164	526363	88437.6	68907.7	914146	NaN	782550	NaN	NaN	1.06922e+06	905752	43114.8	2.31069e+06	2.94858e+06	6.7398e+06	1.39286e+06	1.8647e+06	1.33428e+06	NaN	233896	1.77559e+06	5163098	326530	3.10629e+06	3.09877e+06	NaN	58497.9	273831	73387.1	47708.1	403358	131173	102495	122171	NaN	NaN	NaN	130422	1.66426e+06	914194	169258	1.08516e+06	NaN	64271.6	54100.8	173969	82380.6	713519	3.10988e+06	2.10837e+06	303748	1.18935e+06	1.23292e+06	261916	NaN	376406	329965	NaN	0	0	0.005349	0.08818	NaN	NaN	NaN	NaN	NaN	NaN	NaN	NaN	NaN	NaN	NaN	NaN	1.6	21.26
P24821-6	TNC	High	[K].LPVGSQCSVDLESASGEK.[D]	P24821-6 [58-75]	n/a	High	1xCarbamidomethyl [C7];2xPhospho [S13;S15]	1	6	5	0	2022.81	0	NaN	NaN	NaN	NaN	NaN	NaN	NaN	NaN	NaN	NaN	NaN	NaN	NaN	NaN	NaN	NaN	NaN	NaN	NaN	NaN	NaN	NaN	NaN	NaN	NaN	NaN	NaN	NaN	NaN	NaN	NaN	NaN	NaN	NaN	NaN	NaN	528435	NaN	NaN	NaN	NaN	NaN	NaN	NaN	NaN	NaN	NaN	NaN	NaN	NaN	302625	NaN	NaN	NaN	NaN	NaN	NaN	433848	NaN	2.14587e+06	NaN	NaN	NaN	NaN	NaN	NaN	NaN	202042	275299	NaN	NaN	NaN	NaN	NaN	NaN	363632	NaN	NaN	NaN	NaN	NaN	NaN	NaN	0	0	1.247e-05	2.069e-06	NaN	NaN	NaN	NaN	NaN	NaN	NaN	NaN	NaN	NaN	NaN	NaN	6.43	49.19
P24821-6	TNC	High	[K].LPVGSQCSVDLESASGEK.[D]	P24821-6 [58-75]	High	High	1xCarbamidomethyl [C7];1xPhospho [S15]	1	6	142	0	1942.85	1	2.07235e+06	318509	3.02218e+06	948651	NaN	5.5931e+06	4.17428e+06	1.03417e+06	4.13503e+06	3.36586e+06	1.73192e+06	3.71052e+06	2.50754e+06	6.14799e+06	558027	469053	1.52438e+06	NaN	2.09094e+06	672660	510928	1.84976e+06	617294	1.60502e+06	311398	607337	1.01597e+06	516309	357900	7.81329e+06	1.00145e+06	NaN	886662	2.22921e+06	845164	1.95082e+06	2.63809e+06	2.56052e+06	928402	8.33293e+06	947291	1.13251e+06	8.70422e+06	186056	178226	617316	NaN	1.86074e+06	1.44932e+06	4.10348e+06	1.40486e+06	1.6212e+06	3.3937e+06	2.53781e+06	485691	1.54682e+06	167130	4.08238e+06	1.33601e+06	2.79787e+07	1.70255e+06	1.05837e+06	1.16803e+06	3.33927e+06	4487974	1.79203e+06	3.11743e+06	1.32253e+06	2.98785e+06	3.93702e+06	7.39711e+06	1.59722e+06	1.97226e+06	1.85934e+06	2.48798e+06	1.42901e+06	1.87066e+07	3.70378e+06	4.04162e+07	3.41472e+06	7.86736e+06	3.48889e+06	NaN	0	0	1.247e-05	3.176e-08	14.95	1041.7	922.1	75.7	1.13448e-15	1.50689e-16	0	0	9.80868e-15	1.15462e-15	0	0	5.32	43.49
Q86XA9	HEATR5A	High	[K].IPTSKYTK.[S]	Q86XA9 [2018-2025]	n/a	High	1xPhospho [S4]	1	2	1	1	1017.5	0	NaN	NaN	NaN	NaN	NaN	NaN	NaN	NaN	NaN	NaN	NaN	NaN	NaN	NaN	NaN	NaN	NaN	NaN	NaN	NaN	NaN	NaN	NaN	117279	NaN	NaN	84833.4	NaN	65506.1	228671	NaN	NaN	NaN	NaN	NaN	NaN	45987.2	NaN	NaN	NaN	NaN	NaN	NaN	NaN	NaN	NaN	NaN	NaN	NaN	NaN	NaN	NaN	NaN	NaN	NaN	NaN	NaN	NaN	NaN	1.41529e+06	NaN	227436	NaN	NaN	183598	NaN	NaN	60686	NaN	NaN	NaN	NaN	NaN	NaN	407071	NaN	NaN	NaN	NaN	NaN	NaN	NaN	NaN	0	0	0.004361	0.07028	NaN	NaN	NaN	NaN	NaN	NaN	NaN	NaN	NaN	NaN	NaN	NaN	1.63	34.41
Q9BTA9-1	WAC	High	[K].LPTPTSSVPAQK.[T]	Q9BTA9-1 [291-302]	High	High	1xPhospho [T3]	1	3	2	0	1305.65	0	NaN	NaN	NaN	NaN	65671.8	NaN	NaN	NaN	NaN	NaN	NaN	NaN	NaN	NaN	NaN	NaN	62346	NaN	NaN	NaN	NaN	NaN	NaN	NaN	NaN	NaN	NaN	NaN	NaN	NaN	NaN	NaN	NaN	NaN	NaN	NaN	NaN	NaN	NaN	NaN	NaN	NaN	NaN	NaN	NaN	NaN	NaN	NaN	NaN	NaN	NaN	NaN	NaN	NaN	84201.1	NaN	NaN	NaN	NaN	NaN	143910	NaN	NaN	NaN	NaN	NaN	NaN	NaN	83458.2	596997	NaN	NaN	NaN	NaN	NaN	NaN	NaN	NaN	NaN	NaN	NaN	NaN	NaN	0	291	7.058e-05	0.0001136	4.39	567.9	427.6	164	4.11791e-05	7.78092e-05	7.73346e-05	0.000346861	0.000192495	0.000106765	9.26343e-05	0.000275368	3.04	33.89
P49908	SEPP1	High	[K].LPTDSELAPR.[S]	P49908 [289-298]	High	High	1xPhospho [S5]	1	1	23	0	1178.55	1	NaN	NaN	NaN	NaN	NaN	NaN	NaN	NaN	NaN	NaN	NaN	NaN	NaN	NaN	NaN	NaN	NaN	NaN	NaN	NaN	NaN	271215	NaN	NaN	NaN	NaN	NaN	NaN	NaN	374561	NaN	NaN	NaN	527940	NaN	NaN	156601	432607	NaN	750850	NaN	NaN	NaN	NaN	193109	NaN	NaN	NaN	NaN	NaN	NaN	NaN	NaN	NaN	NaN	NaN	NaN	828541	177828	NaN	NaN	240063	104134	NaN	620090	NaN	NaN	NaN	72283.3	440179	NaN	148549	NaN	NaN	661462	211876	NaN	NaN	805669	NaN	NaN	NaN	NaN	0	0	1.247e-05	2.238e-05	5.44	492.7	353.9	155.2	3.60518e-06	3.89672e-05	2.28035e-05	0.00014758	0.000207146	0.000106765	0.000102983	0.000382702	3	42.77
Q9UBY5	LPAR3	High	[R].IPSTVLSR.[S]	Q9UBY5 [323-330]	n/a	High	1xPhospho [S3]	1	1	7	0	952.486	0	NaN	NaN	NaN	NaN	NaN	NaN	NaN	NaN	NaN	330123	448507	NaN	NaN	NaN	NaN	NaN	141627	221384	NaN	NaN	NaN	NaN	NaN	NaN	NaN	NaN	159803	142903	NaN	NaN	NaN	NaN	113928	NaN	NaN	NaN	NaN	401402	NaN	1.08387e+06	NaN	NaN	NaN	NaN	NaN	NaN	NaN	NaN	NaN	NaN	NaN	NaN	NaN	NaN	NaN	NaN	116923	184586	NaN	341086	NaN	NaN	NaN	NaN	921723	187012	NaN	NaN	NaN	864943	347869	NaN	2.85825e+06	NaN	NaN	NaN	NaN	NaN	NaN	NaN	NaN	NaN	NaN	0	0	0.0001613	0.001132	NaN	NaN	NaN	NaN	NaN	NaN	NaN	NaN	NaN	NaN	NaN	NaN	1.92	40.88
O43149	ZZEF1	High	[K].LPSSSGLPAADVSPATAEEPLSPSTPTR.[R]	O43149 [1497-1524]	High	High	1xPhospho [S22]	1	1	7	0	2815.34	0	485732	NaN	1.05484e+06	NaN	NaN	724223	NaN	NaN	NaN	331047	NaN	170211	NaN	NaN	NaN	NaN	NaN	NaN	NaN	NaN	NaN	NaN	NaN	NaN	NaN	NaN	302787	NaN	NaN	NaN	NaN	NaN	NaN	NaN	NaN	644691	NaN	863930	1.25813e+06	3.63662e+06	NaN	821595	NaN	218279	NaN	NaN	868876	458852	NaN	NaN	NaN	NaN	NaN	502273	NaN	NaN	NaN	NaN	NaN	667163	NaN	287071	NaN	NaN	NaN	NaN	NaN	NaN	NaN	NaN	NaN	NaN	NaN	NaN	NaN	NaN	NaN	NaN	NaN	NaN	NaN	NaN	NaN	0	1497	1.247e-05	9.786e-07	11.4	803.1	803.1	79.1	3.95808e-12	4.76902e-13	0	0	1.85025e-11	1.99856e-12	0	0	6.1	55.66
P48307	TFPI2	High	[K].IPSFCYSPK.[D]	P48307 [154-162]	High	Medium	1xCarbamidomethyl [C5];2xPhospho [Y6;S7]	1	1	1	0	1258.46	0	NaN	NaN	NaN	NaN	NaN	NaN	NaN	NaN	NaN	NaN	NaN	NaN	NaN	NaN	NaN	291973	2.18749e+06	573451	NaN	NaN	NaN	NaN	NaN	NaN	972042	NaN	2.52545e+06	243307	815892	NaN	NaN	NaN	NaN	NaN	NaN	NaN	NaN	NaN	NaN	NaN	NaN	NaN	NaN	NaN	NaN	NaN	847349	292871	NaN	NaN	NaN	NaN	NaN	NaN	NaN	510745	NaN	NaN	NaN	NaN	NaN	NaN	NaN	NaN	NaN	NaN	NaN	NaN	NaN	NaN	NaN	NaN	NaN	NaN	NaN	NaN	NaN	NaN	NaN	NaN	NaN	NaN	NaN	0	154	0.03688	0.5169	1.31	136.6	136.6	136.6	0.0492758	0.00218516	0.00218491	0.00611404	0.226895	0.0114096	0.0114096	0.0470596	1.09	41.51
Q92738-2	USP6NL	High	[K].LPSGPQDSSR.[Q]	Q92738-2 [470-479]	High	High	1xPhospho [S]	1	2	16	0	1123.48	1	NaN	NaN	NaN	NaN	NaN	NaN	NaN	NaN	NaN	NaN	NaN	NaN	NaN	NaN	NaN	NaN	NaN	NaN	NaN	NaN	NaN	NaN	65787.4	612386	NaN	NaN	NaN	NaN	NaN	NaN	NaN	NaN	NaN	NaN	NaN	NaN	NaN	NaN	NaN	NaN	NaN	NaN	NaN	146511	107900	NaN	NaN	69641.5	NaN	NaN	NaN	NaN	238772	43695.9	NaN	NaN	NaN	62651.2	199395	NaN	NaN	187392	NaN	NaN	1.50494e+06	NaN	NaN	NaN	NaN	179913	NaN	NaN	NaN	NaN	NaN	NaN	NaN	NaN	NaN	NaN	NaN	NaN	NaN	0	0	8.588e-05	0.0002296	5.48	573.4	378	0.5	3.27695e-06	3.89672e-05	2.6159e-05	0.00016603	0.000188286	0.000106765	9.75749e-05	0.000300436	2.74	22.88
Q09666-1	AHNAK	High	[R].LPSGSGAASPTGSAVDIR.[A]	Q09666-1 [208-225]	High	High	1xPhospho [S]	1	1	43	0	1722.81	1	475316	NaN	4.68663e+06	NaN	NaN	NaN	1.90384e+06	2.5834e+06	2.37821e+06	NaN	2.23494e+06	805262	524858	NaN	NaN	NaN	363369	504817	1.14497e+06	NaN	NaN	NaN	NaN	261558	302374	NaN	302266	NaN	NaN	NaN	1.10909e+07	NaN	NaN	790620	717057	NaN	280458	2.60537e+06	825231	4.91716e+06	1.23316e+06	1.61698e+06	NaN	NaN	NaN	2.57122e+06	1.06358e+07	NaN	NaN	NaN	NaN	NaN	NaN	NaN	1.0771e+06	NaN	238333	881181	NaN	544264	1.30506e+06	1.41161e+06	565888	2.71541e+06	3.12816e+06	NaN	2.47412e+06	NaN	NaN	2.22843e+06	NaN	554868	NaN	NaN	1.67337e+06	1.26023e+06	9.36169e+06	5.84879e+06	5.40086e+06	4.17678e+06	3.44203e+06	7.02182e+06	NaN	0	208	1.247e-05	1.705e-08	15.79	1002.3	709.7	43.1	1.61011e-16	2.24992e-17	0	0	9.25306e-15	1.00092e-15	0	0	5.78	41.33
Q09666-1	AHNAK	High	[R].LPSGSGAASPTGSAVDIR.[A]	Q09666-1 [208-225]	High	High	2xPhospho [S/T]	1	1	63	0	1802.77	1	1.78625e+06	606297	2.24057e+06	848403	NaN	600661	1.0596e+06	4.59891e+06	1.25898e+06	5.33904e+06	2.51085e+06	1.18803e+06	1.44336e+06	1.98088e+07	415865	4.68856e+06	328766	436688	1.55031e+07	1.95302e+06	2.34414e+06	941630	952218	1.03449e+06	NaN	850157	NaN	317088	704090	2.70856e+06	893853	856378	819971	1.37208e+06	1.148e+06	710551	740337	1.20651e+06	2.31715e+06	767958	517256	2.8209e+06	4.23823e+06	88519.4	415175	1.19819e+06	NaN	193373	1.5481e+06	4.74076e+06	NaN	1.61424e+06	4.02252e+06	684690	1.38797e+06	2.65083e+06	647637	NaN	1.47325e+06	9.36183e+06	812868	3.70603e+06	NaN	3.62678e+06	2.35876e+06	746344	4.50593e+06	137068	NaN	2.72536e+06	NaN	234689	621471	NaN	NaN	991004	2.37019e+06	NaN	585611	2.21722e+06	9.5161e+06	2.98376e+06	NaN	0	208	1.247e-05	8.247e-07	12.77	861.5	731.7	90.4	1.70679e-13	1.95355e-14	0	0	9.80868e-12	1.08658e-12	0	0	5.59	45.68
Q09666-1	AHNAK	High	[R].LPSGSGAASPTGSAVDIR.[A]	Q09666-1 [208-225]	n/a	High	3xPhospho [S5;S13];S9	1	1	1	0	1882.74	1	936530	508346	532025	234868	249545	NaN	490775	NaN	586736	441884	616113	NaN	360151	NaN	NaN	375070	NaN	NaN	326909	NaN	NaN	NaN	140480	NaN	NaN	NaN	282640	NaN	NaN	622937	NaN	NaN	NaN	NaN	NaN	NaN	NaN	418638	NaN	NaN	NaN	762548	NaN	NaN	NaN	NaN	NaN	NaN	502972	NaN	NaN	NaN	NaN	NaN	130274	NaN	119258	NaN	NaN	NaN	NaN	NaN	295989	430879	NaN	NaN	328564	NaN	NaN	527215	NaN	NaN	246216	NaN	NaN	NaN	523658	NaN	NaN	654612	NaN	NaN	NaN	0	0	0.0003774	0.003099	NaN	NaN	NaN	NaN	NaN	NaN	NaN	NaN	NaN	NaN	NaN	NaN	2.63	54.32
Q9NR99	MXRA5	High	[GSR].LPSK.[RF]	Q9NR99 [675-678];[1683-1686];[2182-2185]	High	n/a	1xPhospho [S3]	1	1	2	0	524.248	1	NaN	NaN	NaN	NaN	NaN	NaN	NaN	NaN	NaN	NaN	NaN	NaN	NaN	NaN	NaN	NaN	NaN	NaN	NaN	NaN	NaN	655453	426608	5.50495e+06	602167	521664	711692	389053	168147	NaN	NaN	364730	661650	NaN	NaN	533824	681224	NaN	NaN	NaN	NaN	1.42996e+06	426502	658886	712192	611926	NaN	506718	278743	1.32483e+06	972923	1.77902e+06	516331	384845	508840	485013	547670	194443	433198	NaN	312458	171515	NaN	NaN	508992	299567	822946	357269	154778	681326	522582	364251	355731	NaN	NaN	NaN	NaN	NaN	NaN	782434	NaN	NaN	NaN	0	2182	NaN	NaN	1.18	193.8	193.8	193.8	0.0667762	0.00296597	0.0029656	0.00958188	0.807879	0.0767522	0.076752	0.352887	NaN	26.44
Q9HBG4	ATP6V0A4	High	[R].IQEDATENIEGDSSSPSSRSGQR.[T]	Q9HBG4 [676-698]	High	High	2xPhospho [S/T]	1	1	4	1	2610.04	1	NaN	543977	NaN	NaN	210122	NaN	NaN	NaN	618890	246364	NaN	NaN	423170	NaN	147665	NaN	216399	232792	601300	454695	NaN	NaN	NaN	NaN	NaN	NaN	216193	NaN	108084	631972	NaN	NaN	174355	NaN	NaN	NaN	NaN	NaN	334047	964617	427018	434185	NaN	NaN	NaN	NaN	NaN	NaN	NaN	561914	194744	NaN	NaN	NaN	140335	244049	NaN	NaN	NaN	NaN	NaN	NaN	807965	NaN	NaN	112091	559689	NaN	236207	NaN	NaN	NaN	1.07998e+06	NaN	NaN	NaN	NaN	NaN	2.12924e+06	2.08685e+06	502670	551770	NaN	0	0	0.0001583	0.001025	5.46	302.8	302.8	19.8	3.46216e-06	3.89672e-05	2.33391e-05	0.000150943	0.000198928	0.000106765	9.41041e-05	0.000394893	4.31	30.51
O00515	LAD1	High	[K].IPSKEEEADMSSPTQR.[T]	O00515 [345-360]	High	High	1xPhospho [S12]	1	1	6	1	1884.8	1	NaN	NaN	NaN	NaN	NaN	NaN	NaN	NaN	NaN	NaN	NaN	NaN	NaN	NaN	NaN	NaN	NaN	NaN	NaN	NaN	NaN	NaN	NaN	NaN	NaN	NaN	NaN	NaN	NaN	NaN	2.67823e+06	NaN	NaN	NaN	NaN	NaN	NaN	NaN	NaN	NaN	NaN	NaN	NaN	NaN	NaN	NaN	NaN	NaN	NaN	NaN	NaN	NaN	NaN	NaN	NaN	NaN	NaN	NaN	NaN	NaN	NaN	NaN	NaN	751283	245299	NaN	NaN	NaN	NaN	421499	NaN	NaN	209499	NaN	969997	NaN	NaN	NaN	4.05215e+06	5.04573e+06	611789	593200	NaN	0	0	1.247e-05	4.117e-07	12.2	893.8	806.4	25.4	6.27157e-13	7.54961e-14	0	0	3.60418e-11	4.19475e-12	0	0	5.09	25.75
O00515	LAD1	High	[K].IPSKEEEADMSSPTQR.[T]	O00515 [345-360]	High	High	2xPhospho [S/T]	1	1	7	1	1964.77	0	NaN	NaN	293978	NaN	NaN	1.36413e+06	1.03877e+06	921537	NaN	NaN	NaN	97627.4	NaN	NaN	NaN	NaN	NaN	NaN	428940	NaN	NaN	NaN	NaN	NaN	NaN	NaN	NaN	NaN	NaN	NaN	NaN	NaN	NaN	NaN	NaN	NaN	NaN	513569	601264	1.49679e+06	NaN	NaN	NaN	NaN	NaN	NaN	NaN	NaN	NaN	NaN	NaN	NaN	232706	NaN	NaN	NaN	55587.9	NaN	NaN	NaN	154472	NaN	NaN	1.01388e+07	NaN	NaN	407457	50214.4	NaN	NaN	NaN	NaN	168210	1.50088e+07	NaN	NaN	2.03814e+06	1.1695e+06	NaN	2.15938e+06	NaN	9.523e+06	NaN	0	345	1.247e-05	1.255e-06	8.2	685.2	593.5	277.4	6.27157e-09	6.65232e-10	0	0	3.60418e-07	3.74742e-05	3.47772e-05	0.000284333	5.1	30.58
O00515	LAD1	High	[K].IPSKEEEADMSSPTQR.[T]	O00515 [345-360]	High	High	1xOxidation [M10];2xPhospho [S/T]	1	1	5	1	1980.77	1	NaN	NaN	NaN	NaN	NaN	NaN	NaN	NaN	NaN	NaN	NaN	NaN	NaN	NaN	67590.2	61068.1	NaN	NaN	NaN	NaN	NaN	NaN	NaN	NaN	NaN	NaN	NaN	NaN	179480	672159	NaN	NaN	NaN	NaN	NaN	NaN	NaN	NaN	NaN	NaN	NaN	NaN	NaN	NaN	NaN	NaN	917058	NaN	NaN	NaN	NaN	NaN	NaN	NaN	NaN	250424	NaN	55807.3	NaN	NaN	NaN	NaN	NaN	NaN	NaN	NaN	NaN	NaN	NaN	301305	NaN	NaN	NaN	NaN	NaN	110831	NaN	1.10532e+06	NaN	1.59154e+06	NaN	NaN	NaN	0	0	8.964e-05	0.0004707	5.47	419.1	362.1	175.1	3.42713e-06	3.89672e-05	2.35199e-05	0.000152114	0.000196915	0.000106765	9.52073e-05	0.000399255	3.18	24.05
Q695T7	SLC6A19	High	[R].IPSLAELETIEQEEASSRPK.[W]	Q695T7 [15-34]	High	High	1xPhospho [S/T]	1	1	20	0	2307.11	0	2.10384e+07	NaN	NaN	NaN	NaN	NaN	204821	NaN	NaN	NaN	291923	NaN	NaN	NaN	464890	NaN	NaN	3.95809e+06	1.29043e+07	3.56442e+06	5.26922e+06	NaN	NaN	2.20867e+06	NaN	NaN	7.72069e+06	NaN	1.20127e+06	1.09938e+07	3.04067e+07	NaN	531819	3.81299e+07	NaN	NaN	NaN	346768	NaN	2.06193e+06	NaN	NaN	2.08398e+06	NaN	NaN	NaN	NaN	106692	NaN	443554	NaN	NaN	1.15427e+06	1.67338e+06	NaN	NaN	NaN	NaN	NaN	239902	NaN	311855	NaN	NaN	930244	NaN	559169	NaN	NaN	NaN	5.23826e+06	635362	4.52062e+06	NaN	1.86126e+07	3.05912e+06	NaN	749629	549884	314481	NaN	NaN	NaN	0	0	1.247e-05	1.411e-08	14.77	978.2	908.6	23.3	1.70679e-15	2.25674e-16	0	0	9.80868e-14	1.10649e-14	0	0	6.74	59.58
P98164	LRP2	High	[K].LPSLSSLVK.[P]	P98164 [4461-4469]	High	n/a	1xPhospho [S3]	1	1	76	0	1023.55	0	363927	840684	151454	269913	105897	262408	533785	NaN	468754	273884	710127	1.22967e+06	1.287e+06	186979	655754	512788	202047	60780.5	705361	857456	177124	951815	337280	695058	231079	643851	357869	426040	1.1356e+06	586511	NaN	NaN	1.68575e+06	819861	406339	703889	532677	587747	240569	842286	391331	419641	712915	NaN	391343	222355	346454	462835	369477	719944	1.11273e+06	593965	1.26552e+06	1.72812e+06	460949	482220	353125	313277	208136	1.72455e+06	246503	1.16356e+06	592469	735251	1.74514e+06	481734	503217	525424	499291	592403	2.11717e+06	565042	1.39106e+06	609312	411816	294001	361093	513911	1.23117e+06	308153	336893	149266	NaN	0	4461	NaN	NaN	4.11	435.1	206.6	62.3	7.80283e-05	7.89856e-05	7.53989e-05	0.000326691	0.00446518	0.00030999	0.000308509	0.00155491	NaN	62.7
Q02383	SEMG2	High	[R].IPSQAQEYGHK.[E]	Q02383 [392-402]	High	High	1xPhospho [S3]	1	1	6	0	1337.59	0	NaN	NaN	NaN	NaN	NaN	NaN	NaN	NaN	NaN	NaN	NaN	NaN	NaN	NaN	38724.5	NaN	NaN	NaN	NaN	NaN	NaN	316865	69757.4	NaN	NaN	NaN	NaN	NaN	NaN	NaN	NaN	NaN	NaN	NaN	NaN	NaN	NaN	NaN	NaN	NaN	NaN	NaN	NaN	NaN	NaN	NaN	1.70356e+06	NaN	NaN	NaN	NaN	NaN	NaN	NaN	NaN	NaN	NaN	NaN	NaN	NaN	NaN	NaN	NaN	NaN	2.55803e+06	NaN	NaN	NaN	NaN	NaN	NaN	NaN	NaN	NaN	NaN	NaN	NaN	NaN	NaN	NaN	NaN	NaN	NaN	0	0	5.196e-05	8.948e-05	5.47	541.2	404.6	379.3	3.41467e-06	3.89672e-05	2.35862e-05	0.000152765	0.0001962	0.000106765	9.56492e-05	0.00040166	2.73	24.27
Q14247-1	CTTN	High	[R].LPSSPVYEDAASFK.[A]	Q14247-1 [415-428]	High	High	1xPhospho [S4]	1	3	17	0	1590.71	1	635439	515520	2.28267e+06	1.07977e+06	3.43282e+06	4.91104e+06	9.59268e+06	3.98218e+06	9.30804e+06	2.25649e+06	1.14142e+07	1.0355e+06	2.6974e+06	8.03564e+06	97415.8	654785	485667	6.81104e+06	3.7539e+06	265216	174735	NaN	NaN	9.89075e+06	833739	6.39622e+06	3.87944e+06	474194	NaN	7.08183e+06	1.04103e+07	3.97878e+06	620482	1.63475e+06	NaN	2.49816e+06	NaN	NaN	NaN	NaN	NaN	5.34791e+06	4.15395e+06	1.32808e+06	NaN	8.71114e+06	2.77481e+06	NaN	NaN	4.92416e+06	NaN	2.40702e+06	6.38737e+06	NaN	NaN	4.15392e+06	NaN	NaN	NaN	NaN	NaN	NaN	NaN	1.50476e+06	1.88585e+06	6.57908e+06	7.59295e+06	729145	672786	864298	3.07974e+06	943479	3.91597e+06	1.17588e+07	5.95167e+06	1.10178e+06	8.93621e+06	7.71842e+06	9.74415e+06	5.75399e+06	3.85641e+06	4.42502e+06	NaN	0	0	1.247e-05	2.936e-06	8.65	654.8	479.1	86.4	2.22129e-09	2.52239e-10	0	0	1.27654e-07	2.00702e-05	1.93177e-05	0.000312695	4.09	50.91
O00515	LAD1	High	[K].IPSKEEEADMSSPTQR.[T]	O00515 [345-360]	High	High	1xOxidation [M10];1xPhospho [S12]	1	1	11	1	1900.8	0	NaN	NaN	NaN	NaN	NaN	NaN	NaN	NaN	NaN	NaN	NaN	NaN	NaN	NaN	NaN	NaN	NaN	NaN	NaN	NaN	NaN	NaN	NaN	NaN	NaN	91569.7	NaN	NaN	53862.3	462707	1.36519e+07	97409.5	NaN	NaN	215692	NaN	NaN	NaN	266124	1.19614e+06	635608	NaN	77927.8	NaN	97238.8	1.64336e+06	NaN	42014.5	NaN	NaN	29344.8	36304.9	NaN	148193	60628	87257.4	NaN	NaN	NaN	NaN	72893.6	114517	NaN	2.32132e+06	119005	NaN	NaN	28990.6	NaN	1.13452e+06	NaN	40193.4	111090	571821	628549	55249.9	1.98073e+06	598786	1.57914e+07	7.42939e+06	659144	421851	NaN	0	345	1.247e-05	9.836e-06	10.43	767.8	640	25	3.75175e-11	4.46778e-12	0	0	2.15607e-09	2.4422e-10	0	0	4.33	20.49
Q9HBG4	ATP6V0A4	High	[R].IQEDATENIEGDSSSPSSRSGQR.[T]	Q9HBG4 [676-698]	n/a	High	3xPhospho [S15;S17;S18]	1	1	3	1	2690	0	NaN	NaN	NaN	NaN	NaN	331180	442439	NaN	1.47551e+06	465914	NaN	NaN	NaN	667774	NaN	NaN	1.52634e+06	NaN	362524	NaN	NaN	NaN	NaN	NaN	NaN	506058	NaN	NaN	NaN	NaN	1.4008e+06	NaN	93978.9	NaN	NaN	254944	NaN	440480	NaN	1.50474e+06	NaN	NaN	NaN	NaN	NaN	540797	NaN	NaN	NaN	422834	411022	NaN	NaN	NaN	NaN	NaN	NaN	NaN	NaN	NaN	NaN	350439	NaN	NaN	477579	182793	703924	NaN	207923	NaN	NaN	NaN	NaN	NaN	NaN	NaN	NaN	1.1115e+06	1.09587e+06	NaN	923840	NaN	NaN	0	0	2.743e-05	7.436e-05	NaN	NaN	NaN	NaN	NaN	NaN	NaN	NaN	NaN	NaN	NaN	NaN	5.82	33.53
Q9UPI3-1	FLVCR2	High	[K].LQEEEEESNTSK.[V]	Q9UPI3-1 [505-516]	n/a	High	1xPhospho [S8]	1	2	2	0	1502.59	1	NaN	NaN	NaN	NaN	NaN	NaN	84327.9	NaN	NaN	55508.7	160489	187707	NaN	NaN	NaN	NaN	NaN	NaN	NaN	63656.1	57477.7	NaN	123799	332776	NaN	NaN	NaN	NaN	NaN	NaN	NaN	NaN	NaN	NaN	NaN	109186	NaN	NaN	NaN	NaN	259093	NaN	NaN	NaN	NaN	NaN	3.32061e+06	NaN	133967	NaN	NaN	96498.9	251536	NaN	NaN	NaN	NaN	NaN	281297	NaN	NaN	193781	NaN	250612	229812	NaN	NaN	NaN	NaN	NaN	84380.3	NaN	NaN	NaN	NaN	NaN	NaN	NaN	NaN	NaN	NaN	NaN	NaN	0	0	1.961e-05	6.139e-05	NaN	NaN	NaN	NaN	NaN	NaN	NaN	NaN	NaN	NaN	NaN	NaN	3.59	18.59
Q13610	PWP1	High	[K].LQEEGGGSDEEETGSPSEDGMQSAR.[T]	Q13610 [43-67]	High	High	1xPhospho [S/T]	1	2	17	0	2662.01	1	NaN	NaN	405021	NaN	115624	1.04688e+06	NaN	1.13443e+06	2.77988e+06	1.00404e+06	1.92197e+06	1.00823e+06	457970	2.18874e+06	227678	NaN	125387	220292	1.43029e+06	NaN	NaN	498968	NaN	NaN	105612	NaN	NaN	NaN	NaN	2.13291e+06	NaN	1.29755e+06	218247	526605	774272	NaN	296735	NaN	NaN	NaN	NaN	425195	NaN	NaN	360872	781660	1.62991e+06	NaN	1.55895e+06	1.83721e+06	NaN	NaN	393848	256742	NaN	NaN	NaN	NaN	NaN	436306	NaN	457388	NaN	NaN	NaN	NaN	316611	NaN	NaN	NaN	648322	NaN	NaN	1.39301e+06	1.23057e+06	NaN	1.18295e+06	325461	1.61282e+06	NaN	NaN	403272	NaN	0	0	1.247e-05	2.167e-06	9.27	650.8	650.8	72.4	5.37288e-10	5.83707e-11	0	0	4.64538e-09	4.77104e-10	0	0	4.33	32.62
Q14247-1	CTTN	High	[K].LQLHESQK.[D]	Q14247-1 [256-263]	High	High	1xPhospho [S6]	1	3	57	0	1062.5	1	NaN	112919	567664	691961	NaN	NaN	665009	524787	595557	162417	732607	411500	126378	135444	NaN	122777	NaN	NaN	827017	NaN	NaN	96645.2	144829	492042	NaN	232951	91286.3	NaN	NaN	523465	NaN	NaN	121716	319877	472686	576039	197755	250388	1.52033e+06	1.86727e+06	1.1618e+06	280756	837018	113362	631313	704912	NaN	234569	227571	1.00245e+06	NaN	252849	NaN	204413	151757	348806	140877	152140	NaN	NaN	NaN	271615	130016	621019	2.81648e+06	92908	342848	90863.6	141153	1.39585e+06	255695	173494	533911	NaN	1.26511e+06	NaN	1.05831e+06	622259	1.52068e+06	2.65886e+06	460547	NaN	NaN	0	256	0.000311	0.002299	5.48	622.3	179.2	179.2	3.3122e-06	3.89672e-05	2.47672e-05	0.000159134	0.000190312	0.000106765	9.63159e-05	0.000283126	2.58	21.4
Q9HCM3-1	KIAA1549	High	[K].LQIPSVK.[G]	Q9HCM3-1 [1345-1351]	Medium	High	1xPhospho [S5]	1	4	5	0	864.459	0	NaN	164124	NaN	162434	NaN	NaN	NaN	NaN	NaN	193385	NaN	514550	NaN	NaN	278221	NaN	NaN	NaN	432290	136656	96142.7	231737	NaN	715729	114174	NaN	184816	NaN	233718	254613	NaN	NaN	255406	NaN	746252	NaN	156755	NaN	NaN	NaN	NaN	NaN	NaN	NaN	326416	NaN	NaN	173397	NaN	NaN	254508	359402	504190	428573	NaN	376579	130587	269156	NaN	NaN	NaN	339576	86787.9	261455	541751	NaN	171814	NaN	199739	346517	679255	130685	617209	457551	NaN	NaN	NaN	NaN	NaN	NaN	NaN	NaN	NaN	0	0	0.0004564	0.004486	0.56	132.5	21.6	21.6	0.27623	0.0168075	0.0168074	0.0575856	0.891227	0.114509	0.114508	0.475022	1.86	44.84
Q68DA7-1	FMN1	High	[R].IQISDRSQNATPTLWDSLEEPDIRDPSEFEYLFSK.[D]	Q68DA7-1 [990-1024]	n/a	High	4xPhospho [S7;S17;S27;S34]	1	2	3	2	4446.85	1	3.17094e+06	NaN	NaN	536139	188795	NaN	466639	NaN	729309	NaN	NaN	407774	NaN	3.27887e+06	NaN	127258	865094	334699	NaN	NaN	NaN	NaN	782056	605897	299517	537365	1.51174e+06	NaN	191698	1.85375e+06	NaN	NaN	231926	NaN	2.12216e+06	NaN	192637	1.02657e+06	NaN	2.141e+06	614675	NaN	706402	287863	NaN	NaN	NaN	NaN	NaN	NaN	324132	NaN	602419	293603	108095	678062	182927	369579	808367	1.30981e+06	794268	NaN	3.36562e+06	NaN	1.34975e+06	517969	NaN	NaN	NaN	242569	NaN	NaN	550708	NaN	2.57504e+06	137249	1.61964e+06	NaN	NaN	NaN	NaN	NaN	NaN	0	0	0.0001443	0.0009562	NaN	NaN	NaN	NaN	NaN	NaN	NaN	NaN	NaN	NaN	NaN	NaN	7.14	47.24
P55196-4	MLLT4	High	[R].LQLSVTEVGTEK.[L]	P55196-4 [421-432]	High	High	1xPhospho [S4]	1	6	6	0	1383.68	0	NaN	NaN	NaN	NaN	NaN	NaN	NaN	NaN	NaN	NaN	NaN	NaN	NaN	NaN	NaN	NaN	NaN	NaN	NaN	NaN	NaN	NaN	NaN	NaN	NaN	NaN	NaN	NaN	NaN	NaN	NaN	NaN	NaN	NaN	NaN	NaN	NaN	NaN	NaN	NaN	NaN	NaN	NaN	NaN	NaN	NaN	369833	287772	NaN	NaN	NaN	NaN	NaN	388473	NaN	NaN	NaN	160762	NaN	213728	NaN	NaN	NaN	NaN	NaN	NaN	NaN	NaN	NaN	468449	NaN	164499	NaN	NaN	NaN	197281	NaN	NaN	NaN	491832	NaN	NaN	NaN	0	421	7.058e-05	0.0001129	4.01	416.8	198.9	37.7	9.87155e-05	7.89856e-05	7.54378e-05	0.000316489	0.00564405	0.0004208	0.000420798	0.00213141	2.81	48.19
Q07002	CDK18	High	[K].LQMESPDLPK.[P]	Q07002 [111-120]	High	n/a	1xOxidation [M3];1xPhospho [S5]	1	1	11	0	1253.55	0	106228	90848.3	NaN	NaN	69425.4	NaN	NaN	NaN	NaN	NaN	NaN	NaN	135502	NaN	65820.1	74798.8	127532	NaN	NaN	116340	104460	NaN	85509.6	NaN	NaN	NaN	NaN	39711	406680	258971	NaN	NaN	NaN	386227	NaN	NaN	NaN	296003	NaN	NaN	NaN	NaN	NaN	NaN	NaN	NaN	NaN	NaN	NaN	NaN	NaN	NaN	NaN	NaN	NaN	NaN	NaN	NaN	139961	650453	191943	NaN	290848	NaN	203093	88864.4	NaN	NaN	NaN	NaN	NaN	NaN	NaN	434390	NaN	216401	NaN	NaN	NaN	NaN	NaN	NaN	NaN	0	111	NaN	NaN	2.19	327.5	210.8	210.8	0.00645561	0.000494371	0.000494337	0.00206094	0.0553911	0.00151492	0.00151409	0.00579214	NaN	34.61
O60437	PPL	High	[K].LQNDPQLEAEYQQLQEDHQR.[Q]	O60437 [1060-1079]	High	n/a	1xPhospho [Y11]	1	1	1	0	2562.13	0	NaN	NaN	NaN	NaN	NaN	NaN	NaN	NaN	NaN	NaN	NaN	194655	NaN	NaN	NaN	NaN	NaN	NaN	NaN	NaN	NaN	NaN	NaN	NaN	NaN	NaN	NaN	NaN	NaN	NaN	NaN	NaN	NaN	NaN	NaN	NaN	NaN	NaN	NaN	NaN	NaN	NaN	NaN	NaN	NaN	NaN	NaN	NaN	NaN	NaN	NaN	306518	NaN	NaN	NaN	NaN	NaN	NaN	NaN	NaN	NaN	NaN	NaN	NaN	NaN	NaN	NaN	NaN	NaN	330202	NaN	NaN	NaN	NaN	NaN	NaN	NaN	NaN	NaN	NaN	NaN	NaN	NaN	0	1060	NaN	NaN	5.69	525.4	525.4	525.4	2.04147e-06	3.89672e-05	3.02625e-05	0.000184536	0.000117306	8.33851e-05	8.32609e-05	0.000172265	NaN	41.36
Q9P206	KIAA1522	High	[K].LQLERPVSPETQADLQR.[N]	Q9P206 [922-938]	High	High	1xPhospho [S8]	1	3	17	0	2060.02	0	NaN	NaN	NaN	NaN	NaN	NaN	NaN	NaN	NaN	NaN	NaN	NaN	NaN	NaN	NaN	NaN	NaN	NaN	NaN	NaN	86458.3	NaN	NaN	NaN	NaN	NaN	NaN	NaN	NaN	NaN	NaN	NaN	NaN	NaN	NaN	NaN	NaN	NaN	NaN	NaN	NaN	NaN	NaN	NaN	NaN	NaN	NaN	NaN	NaN	NaN	NaN	NaN	NaN	NaN	NaN	NaN	NaN	NaN	NaN	623634	NaN	NaN	NaN	NaN	819109	NaN	NaN	NaN	119032	2.05586e+06	NaN	150221	568604	NaN	NaN	NaN	1.09567e+06	NaN	NaN	NaN	NaN	NaN	NaN	0	0	1.247e-05	1.895e-06	11.02	758	695.8	127.5	9.63193e-12	1.09877e-12	0	0	5.53532e-10	6.46211e-11	0	0	4.54	42.29
P49674	CSNK1E	High	[R].IQPAGNTSPR.[A]	P49674 [356-365]	n/a	High	1xPhospho [S/T]	1	1	33	0	1120.51	1	NaN	NaN	NaN	33663.7	NaN	NaN	NaN	NaN	NaN	52710.3	NaN	180687	28088.7	NaN	55505.9	NaN	NaN	NaN	NaN	NaN	NaN	196044	63114.4	628385	61957.4	NaN	NaN	NaN	NaN	NaN	NaN	NaN	92499.8	NaN	NaN	NaN	216292	NaN	NaN	491626	255363	246667	255586	NaN	452123	NaN	NaN	241516	NaN	NaN	55461.3	123565	78250.7	NaN	NaN	NaN	NaN	73873.6	67226.1	NaN	NaN	170787	NaN	471986	1.319e+06	68101	249474	NaN	97561.9	186214	NaN	NaN	81651.7	NaN	NaN	NaN	NaN	NaN	NaN	NaN	NaN	NaN	NaN	0	0	0.0003295	0.002577	NaN	NaN	NaN	NaN	NaN	NaN	NaN	NaN	NaN	NaN	NaN	NaN	2.06	20.74
O95171	SCEL	High	[K].LQPGGSLNANTSNTIASTSATTPVK.[K]	O95171 [133-157]	High	High	1xPhospho [T/S]	1	3	94	0	2510.21	3	205226	NaN	1.34365e+07	NaN	105947	858754	1.9196e+06	2.55457e+06	8.12027e+06	214537	2.05736e+06	5.04756e+06	1.89862e+06	711725	NaN	1.16177e+06	NaN	NaN	NaN	1.73698e+06	2.90355e+06	NaN	471971	587311	264331	2.33948e+06	479739	NaN	NaN	8.76772e+06	7.51435e+06	624290	NaN	1.53988e+06	560663	595466	272696	1.37079e+06	434625	NaN	NaN	293632	296628	109254	1.09074e+06	756819	NaN	391605	392806	2.03982e+06	287488	241967	NaN	2.86442e+06	2.9526e+06	906717	589746	NaN	NaN	850400	1.18395e+07	NaN	NaN	463422	NaN	NaN	1.18933e+06	419214	NaN	2.2167e+06	NaN	1.0003e+06	NaN	2.75333e+06	3.8377e+06	181075	3.81904e+07	836810	1.37241e+06	6.69927e+07	NaN	2.65535e+06	NaN	0	133	1.247e-05	8.383e-10	11.95	786	721.2	37.4	1.13439e-12	1.31846e-13	0	0	6.51917e-11	7.47034e-12	0	0	7.04	41.96
O95171	SCEL	High	[K].LQPGGSLNANTSNTIASTSATTPVK.[K]	O95171 [133-157]	High	High	2xPhospho [S/T]	1	3	27	0	2590.18	1	NaN	NaN	NaN	NaN	NaN	NaN	NaN	NaN	NaN	NaN	NaN	NaN	NaN	NaN	NaN	611103	NaN	NaN	NaN	NaN	258436	NaN	NaN	NaN	344040	NaN	NaN	NaN	NaN	NaN	NaN	NaN	NaN	NaN	NaN	NaN	561024	NaN	NaN	NaN	NaN	NaN	NaN	NaN	7.18355e+06	NaN	NaN	NaN	NaN	NaN	NaN	NaN	NaN	1.17408e+06	NaN	NaN	248104	NaN	NaN	NaN	NaN	NaN	NaN	NaN	NaN	556602	NaN	NaN	NaN	NaN	NaN	292136	1.35377e+06	NaN	NaN	NaN	4.9811e+06	NaN	NaN	8.5572e+06	NaN	NaN	NaN	0	133	2.743e-05	6.475e-05	8.7	626.1	626.1	23.1	2.01016e-09	2.13786e-10	0	0	1.15521e-07	2.00702e-05	1.98177e-05	0.000323415	4.13	48.44
O95171	SCEL	High	[K].LQPGGSLNANTSNTIASTSATTPVKK.[K]	O95171 [133-158]	High	High	2xPhospho [S/T]	1	3	9	1	2718.27	1	NaN	285339	NaN	NaN	NaN	NaN	NaN	NaN	NaN	NaN	NaN	NaN	NaN	NaN	NaN	NaN	NaN	NaN	NaN	NaN	NaN	NaN	NaN	219452	NaN	NaN	NaN	NaN	NaN	NaN	NaN	NaN	NaN	NaN	NaN	NaN	NaN	NaN	NaN	NaN	NaN	NaN	NaN	NaN	NaN	NaN	NaN	NaN	NaN	NaN	NaN	NaN	NaN	469248	NaN	NaN	NaN	NaN	NaN	NaN	NaN	NaN	NaN	NaN	NaN	NaN	NaN	319526	NaN	NaN	NaN	NaN	NaN	NaN	NaN	NaN	5.76085e+06	NaN	NaN	6.61919e+06	NaN	NaN	NaN	0	133	7.058e-05	0.0001004	6.2	433.3	433.3	28.8	6.31618e-07	3.89672e-05	3.5028e-05	0.000208768	3.62968e-05	7.37083e-05	5.57799e-05	0.000197394	4.14	42.04
Q8WWL7-1	CCNB3	High	[K].LQPLQEESDSDDAFVIEPMTFK.[K]	Q8WWL7-1 [193-214]	n/a	High	1xOxidation [M19];3xPhospho [S8;S10;T20]	1	1	3	0	2795.08	0	NaN	NaN	898478	NaN	NaN	2.31084e+06	1.48262e+06	1.97813e+07	1.10911e+06	NaN	NaN	NaN	NaN	2.74833e+06	NaN	144206	NaN	601289	1.04947e+06	NaN	NaN	NaN	NaN	NaN	103780	564601	347404	NaN	NaN	394336	4.46628e+06	1.84185e+06	NaN	1.6934e+06	1.61934e+06	NaN	NaN	NaN	1.18814e+06	3.96336e+06	3.25247e+06	1.02677e+06	1.03127e+06	NaN	NaN	5.79796e+06	6.91498e+06	NaN	1.34474e+06	NaN	NaN	NaN	NaN	258745	NaN	NaN	NaN	NaN	NaN	NaN	NaN	NaN	NaN	1.06384e+06	NaN	NaN	1.79619e+06	NaN	NaN	NaN	NaN	NaN	NaN	1.90873e+07	1.12439e+06	NaN	1.02723e+06	NaN	2.52069e+06	NaN	NaN	997078	NaN	0	0	0.00185	0.02539	NaN	NaN	NaN	NaN	NaN	NaN	NaN	NaN	NaN	NaN	NaN	NaN	2.97	22.8
Q8WWM7-3	ATXN2L	High	[K].LQPSSSPENSLDPFPPR.[I]	Q8WWM7-3 [554-570]	High	High	1xPhospho [S]	1	8	3	0	1947.88	0	NaN	NaN	NaN	NaN	NaN	NaN	NaN	NaN	NaN	NaN	NaN	NaN	NaN	NaN	NaN	NaN	NaN	1.65949e+06	NaN	NaN	NaN	NaN	NaN	NaN	NaN	NaN	NaN	NaN	NaN	NaN	NaN	NaN	NaN	NaN	NaN	NaN	NaN	NaN	NaN	NaN	NaN	NaN	NaN	NaN	NaN	NaN	NaN	NaN	NaN	NaN	NaN	NaN	NaN	NaN	NaN	NaN	NaN	NaN	NaN	NaN	NaN	NaN	NaN	NaN	NaN	NaN	NaN	NaN	NaN	548693	NaN	NaN	NaN	NaN	NaN	138090	NaN	NaN	NaN	NaN	NaN	NaN	NaN	0	554	8.546e-05	0.0001729	5.36	406.8	359.5	39.6	4.39432e-06	3.89672e-05	2.16012e-05	0.000140687	0.000252486	0.000109978	0.000106762	0.000358166	2.77	56.15
Q8IZ21-3	PHACTR4	High	[R].IQQALTSPLPMTPILEGSHR.[A]	Q8IZ21-3 [405-424]	High	High	2xPhospho [T12;T/S]	1	3	2	0	2349.11	0	NaN	NaN	NaN	NaN	NaN	NaN	NaN	NaN	NaN	NaN	NaN	NaN	NaN	NaN	NaN	NaN	NaN	NaN	NaN	NaN	NaN	NaN	NaN	NaN	NaN	NaN	NaN	NaN	NaN	NaN	NaN	NaN	NaN	NaN	NaN	NaN	NaN	NaN	NaN	NaN	NaN	NaN	NaN	NaN	NaN	NaN	NaN	NaN	NaN	NaN	NaN	NaN	NaN	128935	NaN	NaN	NaN	NaN	NaN	NaN	NaN	NaN	NaN	NaN	NaN	NaN	NaN	NaN	NaN	NaN	NaN	NaN	NaN	NaN	NaN	NaN	772844	NaN	NaN	NaN	NaN	NaN	NaN	0	0	1.247e-05	1.182e-06	10.77	754.4	754.4	248.9	1.70679e-11	1.97308e-12	0	0	9.80868e-10	1.11063e-10	0	0	5.55	64.57
Q9UKV3-5	ACIN1	High	[R].LQPERGSPK.[K]	Q9UKV3-5 [723-731]	High	High	1xPhospho [S7]	1	2	34	1	1091.52	2	NaN	NaN	NaN	NaN	NaN	250052	251204	NaN	814423	NaN	97786	149927	128372	NaN	NaN	NaN	NaN	NaN	NaN	NaN	42617.9	114702	NaN	NaN	82128	234937	74001.5	NaN	NaN	142963	NaN	NaN	122195	212367	NaN	NaN	44242.2	NaN	NaN	NaN	76251.3	NaN	NaN	34474.6	298427	256330	NaN	NaN	NaN	NaN	55114.9	51252.7	237840	NaN	NaN	63850.8	NaN	86485.7	NaN	412659	452269	399996	NaN	269377	1.20835e+06	NaN	85618.2	NaN	NaN	3.23997e+06	168954	NaN	532466	NaN	NaN	239928	182554	745501	NaN	555344	NaN	NaN	NaN	0	0	0.009383	0.1618	5.39	503	237.9	237.9	4.04389e-06	3.89672e-05	2.20005e-05	0.000142349	0.000232353	0.000109978	0.000109351	0.000364786	1.27	17.32
Q09666-1	AHNAK	High	[K].MPEMSIKPQK.[I]	Q09666-1 [1441-1450]	High	High	1xPhospho [S5]	1	1	6	0	1268.58	0	519131	NaN	464781	NaN	66731.1	NaN	838603	382023	2.23973e+06	NaN	NaN	764248	NaN	NaN	NaN	NaN	NaN	NaN	NaN	NaN	NaN	NaN	NaN	NaN	NaN	NaN	NaN	NaN	NaN	NaN	1.26376e+08	1.63914e+06	NaN	NaN	NaN	NaN	NaN	1.26369e+06	1.13407e+07	2.81384e+07	7.53783e+06	NaN	NaN	NaN	NaN	NaN	7.91112e+06	NaN	NaN	NaN	NaN	NaN	NaN	NaN	NaN	NaN	NaN	NaN	NaN	NaN	350213	NaN	204456	5.65153e+06	NaN	NaN	194919	63676.6	NaN	NaN	NaN	NaN	NaN	3.96602e+06	1.18029e+06	276772	2.18431e+06	1.35625e+06	3.16123e+07	5.41866e+06	NaN	NaN	NaN	0	1441	0.0002203	0.001453	5.45	466.4	376.6	376.6	3.5129e-06	3.89672e-05	2.31045e-05	0.000149388	0.000201844	0.000106765	9.88594e-05	0.000389156	2.6	33.64
Q8N8I0	SAMD12	High	[K].LQIEGEGVESQSIK.[N]	Q8N8I0 [26-39]	n/a	High	1xPhospho [S12]	1	1	1	0	1596.75	0	NaN	NaN	NaN	167523	NaN	NaN	NaN	NaN	NaN	NaN	NaN	NaN	NaN	NaN	NaN	NaN	NaN	NaN	NaN	NaN	NaN	NaN	NaN	1.60539e+06	NaN	NaN	NaN	NaN	NaN	NaN	NaN	NaN	NaN	NaN	NaN	NaN	NaN	NaN	NaN	NaN	NaN	NaN	NaN	NaN	NaN	NaN	NaN	NaN	NaN	NaN	NaN	NaN	NaN	NaN	NaN	NaN	NaN	NaN	NaN	NaN	NaN	NaN	NaN	NaN	NaN	NaN	NaN	NaN	NaN	NaN	NaN	NaN	NaN	NaN	NaN	NaN	NaN	NaN	NaN	NaN	NaN	NaN	NaN	0	0	1.247e-05	1.679e-05	NaN	NaN	NaN	NaN	NaN	NaN	NaN	NaN	NaN	NaN	NaN	NaN	4.3	42.74
Q9C0H5	ARHGAP39	High	[K].LQKAALTGAKK.[G]	Q9C0H5 [855-865]	n/a	High	1xPhospho [T7]	1	2	1	2	1208.68	0	NaN	NaN	NaN	NaN	NaN	NaN	NaN	NaN	NaN	NaN	NaN	NaN	NaN	NaN	NaN	NaN	NaN	NaN	NaN	NaN	NaN	NaN	NaN	NaN	NaN	NaN	NaN	NaN	NaN	NaN	NaN	NaN	NaN	NaN	NaN	NaN	NaN	NaN	NaN	NaN	NaN	NaN	NaN	NaN	NaN	NaN	NaN	NaN	NaN	NaN	NaN	NaN	NaN	NaN	NaN	NaN	NaN	NaN	NaN	NaN	NaN	NaN	NaN	NaN	NaN	NaN	NaN	NaN	NaN	NaN	NaN	NaN	NaN	115467	NaN	NaN	NaN	NaN	NaN	NaN	NaN	NaN	NaN	0	0	0.003693	0.05784	NaN	NaN	NaN	NaN	NaN	NaN	NaN	NaN	NaN	NaN	NaN	NaN	1.36	16.41
Q13610	PWP1	High	[K].LQEEGGGSDEEETGSPSEDGMQSAR.[T]	Q13610 [43-67]	High	High	1xOxidation [M21];1xPhospho [T/S]	1	2	17	0	2678	1	NaN	NaN	NaN	NaN	NaN	NaN	378205	NaN	NaN	NaN	3.16953e+06	NaN	176913	NaN	278516	NaN	NaN	388751	NaN	NaN	180185	NaN	NaN	196763	115131	NaN	162419	97079.8	459405	1.37124e+06	NaN	573356	NaN	NaN	841233	1.68775e+06	291624	7.80099e+06	4.20135e+06	NaN	NaN	1.30543e+06	NaN	NaN	530359	1.27337e+06	808732	88412.8	1.02553e+07	1.2031e+06	664360	NaN	1.08338e+06	201258	248680	698725	260442	648599	NaN	NaN	NaN	421366	NaN	NaN	NaN	NaN	NaN	NaN	441453	NaN	NaN	NaN	599568	1.19332e+06	NaN	NaN	NaN	NaN	NaN	NaN	404129	760953	NaN	0	0	1.247e-05	4.599e-06	6.43	531.5	531.5	15.5	3.69105e-07	3.89672e-05	3.71601e-05	0.00021777	3.19127e-06	7.37083e-05	6.96398e-05	0.000234522	3.86	25.71
P41236	PPP1R2	High	[R].IQEQESSGEEDSDLSPEER.[E]	P41236 [116-134]	n/a	High	2xPhospho [S6;S7]	1	2	3	0	2323.85	0	NaN	NaN	NaN	NaN	NaN	NaN	NaN	NaN	NaN	NaN	NaN	NaN	NaN	NaN	NaN	NaN	NaN	NaN	NaN	NaN	NaN	NaN	NaN	1.07335e+06	NaN	1.83604e+06	NaN	NaN	NaN	956100	NaN	NaN	NaN	NaN	NaN	NaN	NaN	NaN	NaN	1.42133e+06	NaN	NaN	676069	NaN	NaN	NaN	NaN	NaN	NaN	NaN	NaN	NaN	NaN	NaN	NaN	801966	NaN	NaN	913744	NaN	NaN	NaN	NaN	NaN	NaN	NaN	1.95733e+06	NaN	NaN	NaN	NaN	NaN	NaN	4.69773e+06	1.59827e+06	NaN	NaN	NaN	NaN	NaN	NaN	NaN	NaN	0	0	1.247e-05	2.04e-06	NaN	NaN	NaN	NaN	NaN	NaN	NaN	NaN	NaN	NaN	NaN	NaN	5.16	38.64
P41236	PPP1R2	High	[R].IQEQESSGEEDSDLSPEEREK.[K]	P41236 [116-136]	High	High	1xPhospho [S]	1	2	5	1	2501.02	0	368645	55027.6	290652	NaN	63356.2	795081	NaN	NaN	NaN	NaN	NaN	NaN	NaN	NaN	NaN	66927.9	225570	202221	618660	NaN	135381	82548	NaN	NaN	NaN	NaN	479866	40121.3	69327.5	NaN	NaN	313853	NaN	NaN	NaN	NaN	NaN	NaN	NaN	NaN	NaN	NaN	NaN	NaN	NaN	NaN	NaN	NaN	NaN	NaN	NaN	NaN	NaN	NaN	NaN	NaN	NaN	NaN	NaN	NaN	NaN	NaN	214279	305881	NaN	114581	345215	NaN	NaN	NaN	NaN	NaN	398084	711247	NaN	NaN	NaN	NaN	NaN	NaN	NaN	NaN	NaN	0	116	0.0001786	0.001276	4.66	514.4	514.4	27.1	2.16926e-05	3.89672e-05	3.87866e-05	0.000130107	0.000187549	0.000101218	0.00010033	0.000321337	3.41	28.13
P41236	PPP1R2	High	[R].IQEQESSGEEDSDLSPEEREK.[K]	P41236 [116-136]	n/a	High	2xPhospho [S]	1	2	72	1	2580.99	2	2.16125e+06	328968	3.01424e+06	1.26804e+06	363051	2.45075e+06	2.17369e+06	2.69434e+06	2.14291e+06	529350	1.40036e+06	NaN	982057	2.35539e+06	NaN	NaN	919737	984141	2.74615e+06	304285	387400	NaN	432975	504441	569606	1.6475e+06	1.4695e+06	331355	NaN	1.48468e+06	3.17214e+06	2.82327e+06	398951	2.51593e+06	3.42338e+06	1.27491e+06	517802	3.29519e+06	1.7024e+06	7.36335e+06	2.15982e+06	887487	774952	688774	NaN	2.21555e+06	4.15841e+06	NaN	1.97787e+06	2.50447e+06	162727	589604	NaN	NaN	220987	395620	324238	116810	NaN	NaN	305234	303404	1.56625e+06	2.88851e+06	1.04659e+06	174559	2.01953e+06	204291	85103.4	638907	758978	537389	172444	8.89963e+06	4.00093e+06	116979	6.23117e+06	3.10963e+06	6.67779e+06	1.09527e+06	1.77799e+06	5.90608e+06	NaN	0	0	1.247e-05	7.996e-08	NaN	NaN	NaN	NaN	NaN	NaN	NaN	NaN	NaN	NaN	NaN	NaN	5.97	31.75
Q9Y5S2	CDC42BPB	High	[K].LQESTQTVQSLHGSSR.[A]	Q9Y5S2 [461-476]	High	High	1xPhospho [S14]	1	1	16	0	1837.84	0	NaN	123718	NaN	124738	NaN	NaN	NaN	NaN	NaN	NaN	401039	NaN	NaN	NaN	197164	143371	NaN	NaN	364820	NaN	NaN	NaN	31072.1	1.51336e+06	140271	199937	NaN	NaN	123549	NaN	NaN	NaN	57014.9	248381	127538	NaN	NaN	NaN	NaN	NaN	NaN	NaN	643949	128476	225956	NaN	NaN	NaN	NaN	NaN	NaN	NaN	1.30199e+06	NaN	57480.5	357915	90546.7	257133	NaN	1.52907e+06	NaN	NaN	NaN	761973	3.36654e+06	NaN	NaN	49467.7	135920	278844	431058	288401	476135	695808	NaN	NaN	NaN	NaN	1.45579e+06	NaN	NaN	NaN	NaN	0	0	1.247e-05	1.146e-06	14.11	956.5	853.2	18	7.70624e-15	8.60906e-16	0	0	4.42866e-13	4.75427e-14	0	0	4.86	27.65
Q9BV36	MLPH	High	[R].LQGGAGPELISEERSGDSDQTDEDGEPGSEAQAQAQPFGSK.[K]	Q9BV36 [145-185]	High	n/a	1xPhospho [S/T]	1	1	18	1	4254.82	0	804978	NaN	NaN	294791	213774	450009	385159	NaN	1.57707e+06	NaN	959370	503309	NaN	NaN	NaN	NaN	355662	NaN	1.77131e+06	NaN	NaN	NaN	144764	570666	173686	NaN	1.00989e+06	80266.2	246274	NaN	NaN	685673	NaN	1.63918e+06	NaN	2.16675e+06	NaN	NaN	2.2155e+06	8.11403e+06	1.4329e+06	NaN	NaN	NaN	NaN	1.84768e+06	705393	NaN	NaN	1.31679e+06	280347	NaN	NaN	NaN	NaN	835832	NaN	NaN	NaN	NaN	NaN	NaN	NaN	1.49768e+06	965261	412287	1.47101e+06	NaN	NaN	2.51277e+06	2.48074e+06	NaN	3.01496e+06	5.82293e+06	1.58145e+06	NaN	4.08522e+06	3.59225e+06	5.63675e+06	1.37582e+06	3.23456e+06	NaN	NaN	1	145	NaN	NaN	18.1	1130.8	1130.8	21.3	7.96688e-19	9.60932e-20	0	0	4.57845e-17	5.11465e-18	0	0	NaN	48.04
C9JI98	TMEM238	High	[R].LQLATLEAGPGAAGAGSE.[-]	C9JI98 [159-176]	High	High	1xPhospho [S17]	1	1	2	0	1692.78	0	NaN	NaN	NaN	NaN	NaN	NaN	NaN	NaN	NaN	NaN	NaN	NaN	NaN	NaN	NaN	NaN	NaN	NaN	NaN	NaN	NaN	NaN	NaN	NaN	NaN	NaN	NaN	NaN	NaN	NaN	NaN	NaN	NaN	NaN	NaN	NaN	NaN	NaN	NaN	NaN	NaN	NaN	NaN	NaN	NaN	NaN	NaN	NaN	NaN	NaN	NaN	NaN	NaN	NaN	NaN	NaN	NaN	NaN	NaN	NaN	NaN	NaN	NaN	NaN	NaN	NaN	NaN	NaN	NaN	NaN	NaN	NaN	240769	NaN	NaN	NaN	NaN	NaN	NaN	NaN	NaN	NaN	NaN	0	0	8.546e-05	0.0001723	2.38	230.5	230.5	5.7	0.00416958	0.000322611	0.000321862	0.00130679	0.0194677	0.000761882	0.000761675	0.00393062	3.24	64.22
Q96LR2	LURAP1	High	[R].LQGGPPESPEDESAK.[L]	Q96LR2 [206-220]	High	High	1xPhospho [S8]	1	1	34	0	1620.68	0	NaN	NaN	NaN	NaN	NaN	NaN	NaN	NaN	NaN	NaN	NaN	392232	NaN	NaN	202181	NaN	NaN	NaN	420273	NaN	NaN	128070	NaN	1.70009e+06	NaN	NaN	NaN	NaN	157766	555294	NaN	NaN	NaN	NaN	NaN	NaN	70449.3	NaN	NaN	NaN	NaN	NaN	422427	352717	234840	NaN	NaN	189336	NaN	NaN	160728	NaN	1.56046e+06	224040	NaN	482593	NaN	174522	153720	1.7508e+06	NaN	424843	193805	NaN	1.96863e+06	NaN	NaN	NaN	273219	276148	696248	NaN	636522	NaN	NaN	278372	NaN	NaN	NaN	NaN	NaN	NaN	NaN	0	0	1.247e-05	3.522e-06	7.89	708.9	618.6	131	1.27654e-08	1.03213e-05	1.02979e-05	0.000289101	1.27654e-08	1.46497e-09	0	0	3.79	27.98
Q09666-1	AHNAK	High	[K].LQGSGVSLASK.[K]	Q09666-1 [5848-5858]	n/a	High	2xPhospho [S7;S]	1	1	8	0	1206.52	1	NaN	NaN	705478	NaN	NaN	NaN	NaN	442174	431088	NaN	NaN	1.5136e+06	NaN	NaN	NaN	NaN	NaN	NaN	NaN	NaN	NaN	NaN	NaN	NaN	NaN	NaN	NaN	NaN	NaN	369935	NaN	NaN	NaN	NaN	166664	NaN	NaN	NaN	NaN	NaN	NaN	NaN	NaN	NaN	NaN	486118	NaN	144304	NaN	NaN	NaN	NaN	NaN	649607	NaN	NaN	NaN	NaN	NaN	NaN	334957	NaN	NaN	NaN	NaN	NaN	NaN	NaN	NaN	NaN	NaN	546737	233143	862815	NaN	NaN	NaN	NaN	NaN	9.03833e+06	NaN	NaN	NaN	0	0	9.46e-05	0.0005585	NaN	NaN	NaN	NaN	NaN	NaN	NaN	NaN	NaN	NaN	NaN	NaN	2.89	38.21
Q09666-1	AHNAK	High	[K].LQGSGVSLASKK.[S]	Q09666-1 [5848-5859]	High	High	1xPhospho [S10]	1	1	4	1	1254.65	1	NaN	NaN	NaN	NaN	NaN	NaN	NaN	NaN	NaN	NaN	NaN	731823	NaN	NaN	NaN	NaN	NaN	NaN	NaN	NaN	NaN	NaN	NaN	NaN	NaN	NaN	NaN	NaN	NaN	NaN	NaN	NaN	NaN	NaN	NaN	NaN	NaN	NaN	NaN	NaN	NaN	NaN	NaN	NaN	NaN	NaN	NaN	NaN	NaN	NaN	NaN	NaN	85417.2	388924	NaN	NaN	NaN	NaN	NaN	NaN	NaN	NaN	NaN	NaN	NaN	NaN	NaN	NaN	NaN	308245	NaN	163195	NaN	NaN	NaN	NaN	NaN	NaN	NaN	1.59653e+07	NaN	NaN	NaN	0	0	8.588e-05	0.0001952	5.38	400	306.3	89.4	4.2031e-06	3.89672e-05	2.17939e-05	0.000141503	0.000241499	0.000109978	0.000108034	0.000361141	3.03	25.23
Q09666-1	AHNAK	High	[K].LQGSGVSLASKK.[S]	Q09666-1 [5848-5859]	n/a	High	2xPhospho [S7;S]	1	1	10	1	1334.61	1	NaN	106002	1.83022e+06	NaN	NaN	NaN	NaN	647849	NaN	NaN	NaN	3.00645e+06	NaN	NaN	NaN	NaN	NaN	NaN	NaN	NaN	NaN	NaN	NaN	182421	NaN	NaN	NaN	NaN	NaN	2.47687e+06	NaN	NaN	NaN	NaN	NaN	NaN	NaN	330435	NaN	NaN	NaN	NaN	NaN	NaN	247190	NaN	NaN	398365	NaN	NaN	NaN	NaN	241066	2.53073e+06	NaN	NaN	163627	NaN	NaN	191882	233812	NaN	NaN	NaN	NaN	NaN	NaN	NaN	99220.3	594515	NaN	1.46815e+06	NaN	NaN	NaN	NaN	8.82578e+06	NaN	NaN	4.34088e+07	NaN	NaN	NaN	0	0	0.0002872	0.002033	NaN	NaN	NaN	NaN	NaN	NaN	NaN	NaN	NaN	NaN	NaN	NaN	3.01	29.76
Q09666-1	AHNAK	High	[K].LQGSGVSLASKK.[S]	Q09666-1 [5848-5859]	n/a	High	3xPhospho [S4;S10];S7	1	1	5	1	1414.58	2	179412	NaN	531752	NaN	NaN	NaN	NaN	873461	NaN	NaN	402425	1.31638e+06	105318	518537	138122	NaN	83287.1	NaN	NaN	NaN	NaN	NaN	NaN	NaN	NaN	NaN	NaN	NaN	NaN	414871	5.98694e+06	NaN	NaN	NaN	NaN	NaN	NaN	NaN	NaN	NaN	246552	NaN	NaN	NaN	NaN	NaN	764786	200207	NaN	NaN	163767	NaN	NaN	1.72042e+06	NaN	NaN	NaN	NaN	NaN	NaN	NaN	NaN	NaN	NaN	NaN	NaN	505837	NaN	110084	924986	NaN	710007	NaN	NaN	2.01905e+06	NaN	NaN	NaN	NaN	7.56902e+06	NaN	NaN	NaN	0	0	8.964e-05	0.000528	NaN	NaN	NaN	NaN	NaN	NaN	NaN	NaN	NaN	NaN	NaN	NaN	3.72	33.57
Q9NSK0-1	KLC4	High	[K].LQGTEPRPSSSNMK.[R]	Q9NSK0-1 [573-586]	High	High	1xPhospho [S]	1	3	3	0	1611.72	0	104619	NaN	NaN	NaN	40831	534715	NaN	598250	NaN	65110.6	139439	105383	69458.7	NaN	NaN	NaN	89881.3	126340	NaN	NaN	NaN	NaN	NaN	NaN	NaN	NaN	116683	49045.3	NaN	NaN	NaN	NaN	NaN	NaN	NaN	NaN	NaN	NaN	NaN	NaN	NaN	283790	237675	NaN	NaN	335693	1.52217e+06	117970	136697	337607	NaN	NaN	NaN	NaN	NaN	NaN	NaN	NaN	NaN	NaN	NaN	NaN	NaN	NaN	1.01779e+06	NaN	225171	NaN	NaN	NaN	NaN	NaN	299591	1.12749e+06	NaN	NaN	491567	NaN	NaN	NaN	154281	178122	NaN	0	573	0.002515	0.03651	3.33	398.1	220.2	12.9	0.000472445	0.000104592	0.00010442	0.000467071	0.00408254	0.000278161	0.000277497	0.00132074	2.09	21.66
Q99569	PKP4	High	[R].LQHQQLYYSQDDSNR.[K]	Q99569 [1109-1123]	High	n/a	1xPhospho [S9]	1	1	1	0	1974.83	0	NaN	NaN	NaN	NaN	NaN	NaN	NaN	NaN	NaN	NaN	NaN	NaN	NaN	NaN	NaN	NaN	NaN	26552.9	NaN	NaN	NaN	NaN	NaN	NaN	NaN	NaN	NaN	NaN	NaN	NaN	1.01157e+06	NaN	NaN	NaN	NaN	NaN	NaN	NaN	NaN	NaN	NaN	NaN	NaN	NaN	NaN	NaN	112769	NaN	NaN	NaN	NaN	NaN	NaN	132431	NaN	NaN	NaN	NaN	NaN	NaN	NaN	NaN	NaN	NaN	NaN	NaN	NaN	NaN	NaN	NaN	NaN	NaN	NaN	NaN	NaN	NaN	NaN	NaN	NaN	NaN	NaN	NaN	NaN	0	1109	NaN	NaN	0.73	77.5	77.5	15.9	0.187619	0.00932125	0.00932119	0.0336134	0.746955	0.0581508	0.0581503	0.284548	NaN	17.43
Q09666-1	AHNAK	High	[K].LQGSGVSLASK.[K]	Q09666-1 [5848-5858]	High	High	1xPhospho [S]	1	1	20	0	1126.55	3	NaN	192454	4.00042e+06	NaN	NaN	NaN	NaN	831292	NaN	NaN	289928	4.33046e+06	NaN	619860	107236	NaN	NaN	NaN	NaN	409657	212995	NaN	NaN	304896	NaN	NaN	214102	NaN	NaN	3.06297e+06	539854	399260	250979	3.56084e+06	186581	NaN	NaN	171552	NaN	NaN	546251	NaN	NaN	NaN	603066	NaN	NaN	568553	124890	NaN	NaN	267533	377389	2.28259e+06	265182	178569	301928	63772.7	164146	NaN	2.89546e+06	478233	NaN	418748	297537	NaN	NaN	86196.6	123601	2.11584e+06	360402	897457	235575	NaN	338840	225528	6.47266e+06	237350	NaN	4.51071e+07	417315	583946	NaN	0	0	8.964e-05	0.000504	2.78	269.7	155	29.2	0.00164175	0.000233114	0.000230849	0.00090468	0.0874973	0.00395018	0.00394948	0.0127562	2.24	32.39
P10412	HIST1H1E	High	[M].SETAPAAPAAPAPAEKTPVK.[K]	P10412 [2-21]	High	n/a	1xAcetyl [N-Term];2xPhospho [S1;T17]	1	1	3	1	2105.96	0	NaN	NaN	NaN	NaN	NaN	NaN	NaN	NaN	NaN	NaN	NaN	415185	NaN	NaN	NaN	NaN	NaN	NaN	NaN	NaN	NaN	86724.2	NaN	NaN	NaN	NaN	NaN	NaN	NaN	NaN	NaN	NaN	NaN	NaN	NaN	NaN	NaN	NaN	NaN	NaN	NaN	NaN	NaN	NaN	180030	NaN	NaN	264361	NaN	NaN	NaN	NaN	NaN	NaN	NaN	NaN	175519	NaN	193988	NaN	NaN	NaN	102471	NaN	NaN	NaN	NaN	NaN	NaN	NaN	NaN	NaN	354041	NaN	NaN	107117	NaN	NaN	NaN	NaN	NaN	NaN	NaN	0	2	NaN	NaN	5.32	575.9	575.9	565.7	4.78892e-06	3.89672e-05	2.12734e-05	0.000139121	4.14046e-05	7.37083e-05	5.47028e-05	0.000194439	NaN	42.2
Q09666-1	AHNAK	High	[K].MPEMSIKPQK.[I]	Q09666-1 [1441-1450]	High	High	1xOxidation [M];1xPhospho [S5]	1	1	11	0	1284.57	0	NaN	NaN	108918	NaN	NaN	NaN	NaN	NaN	NaN	NaN	NaN	755709	NaN	NaN	NaN	NaN	NaN	NaN	NaN	NaN	NaN	NaN	NaN	NaN	NaN	NaN	NaN	NaN	NaN	NaN	NaN	NaN	NaN	NaN	NaN	NaN	NaN	NaN	NaN	NaN	NaN	NaN	NaN	NaN	NaN	NaN	NaN	NaN	NaN	NaN	NaN	NaN	NaN	NaN	NaN	NaN	NaN	NaN	NaN	NaN	NaN	NaN	NaN	NaN	NaN	NaN	NaN	NaN	NaN	NaN	NaN	NaN	NaN	NaN	NaN	NaN	449972	NaN	NaN	2.03006e+06	NaN	NaN	NaN	0	0	0.0001166	0.0007589	5.47	505.6	387.7	220.9	3.39798e-06	3.89672e-05	2.36848e-05	0.000153116	0.00019524	0.000106765	9.62742e-05	0.00040328	2.05	23.27
Q09666-1	AHNAK	High	[K].MPFLSISSPK.[V]	Q09666-1 [3405-3414]	High	High	1xOxidation [M1];1xPhospho [S]	1	1	65	0	1202.55	1	NaN	NaN	1.57887e+06	NaN	NaN	NaN	NaN	776395	NaN	NaN	NaN	1.85845e+06	402775	NaN	NaN	415633	NaN	NaN	NaN	NaN	752808	NaN	NaN	479062	NaN	544168	NaN	NaN	NaN	2.10618e+06	NaN	NaN	NaN	NaN	NaN	NaN	NaN	NaN	NaN	NaN	NaN	NaN	723398	305635	1.12474e+06	NaN	NaN	1.1767e+06	NaN	NaN	NaN	NaN	NaN	3.54334e+06	141645	612069	494742	NaN	NaN	NaN	759340	208976	NaN	NaN	NaN	NaN	NaN	163252	167315	6.18594e+06	NaN	1.22649e+06	NaN	NaN	NaN	159560	2.43197e+06	NaN	NaN	2.32691e+07	493726	NaN	NaN	0	0	1.247e-05	2.257e-05	6.15	597.8	464.3	34	7.13541e-07	3.89672e-05	3.45569e-05	0.000206356	4.10044e-05	7.37083e-05	5.47627e-05	0.000194628	3.28	51.79
Q14978-1	NOLC1	High	[K].PKITPVTVK.[A]	Q14978-1 [185-193]	High	n/a	1xPhospho [T4]	1	1	1	1	1062.6	0	NaN	NaN	NaN	NaN	NaN	NaN	NaN	NaN	NaN	NaN	NaN	NaN	NaN	NaN	NaN	NaN	NaN	NaN	NaN	NaN	NaN	NaN	NaN	NaN	NaN	NaN	NaN	NaN	NaN	NaN	NaN	NaN	NaN	NaN	NaN	NaN	NaN	NaN	NaN	NaN	NaN	NaN	NaN	NaN	NaN	NaN	NaN	NaN	NaN	NaN	NaN	NaN	NaN	NaN	NaN	NaN	NaN	NaN	NaN	NaN	NaN	NaN	NaN	NaN	NaN	NaN	NaN	NaN	NaN	287883	NaN	NaN	NaN	NaN	NaN	NaN	NaN	NaN	NaN	NaN	NaN	NaN	NaN	0	185	NaN	NaN	2.68	323.2	87	44.7	0.00209929	0.000253658	0.000253266	0.000960461	0.110958	0.00565049	0.00564936	0.0191334	NaN	30.62
P08238	HSP90AB1	High	[K].PKIEDVGSDEEDDSGKDK.[K]	P08238 [248-265]	High	n/a	1xPhospho [S8]	1	1	7	2	2042.84	0	NaN	NaN	NaN	NaN	NaN	NaN	NaN	NaN	NaN	NaN	NaN	270007	NaN	NaN	127142	NaN	NaN	NaN	NaN	NaN	NaN	NaN	NaN	511214	NaN	NaN	NaN	NaN	172035	NaN	NaN	NaN	NaN	NaN	NaN	NaN	NaN	NaN	NaN	NaN	NaN	NaN	NaN	NaN	NaN	NaN	NaN	NaN	NaN	NaN	83715.1	NaN	NaN	NaN	115952	350461	NaN	NaN	NaN	NaN	NaN	NaN	NaN	NaN	NaN	173694	NaN	NaN	NaN	NaN	344781	NaN	1.03026e+06	NaN	NaN	205609	NaN	NaN	NaN	NaN	NaN	NaN	NaN	0	248	NaN	NaN	12.61	851.9	851.9	247.7	2.44323e-13	2.95294e-14	0	0	1.40409e-11	1.62911e-12	0	0	NaN	23.32
P08238	HSP90AB1	High	[K].PKIEDVGSDEEDDSGK.[D]	P08238 [248-263]	High	n/a	1xPhospho [S8]	1	1	257	1	1799.72	3	1.24588e+07	6.02978e+06	6.94794e+06	9.16543e+06	2.08108e+06	5.68977e+06	6.07143e+06	4.95673e+06	9.28314e+06	9.54018e+06	1.72981e+07	3.63309e+07	3.07168e+07	24270570	8.37894e+06	2.50522e+06	8.2137e+06	4.40199e+06	2.4653e+07	1.75783e+07	8.76112e+06	1.70211e+07	5.40292e+06	1.0026e+07	5.86317e+06	1.14667e+07	1.14141e+07	2.50723e+06	1.27618e+07	1.70364e+07	1.17038e+06	6975711	8.84442e+06	3.01098e+07	7.99588e+06	9.15306e+06	6.64333e+06	2.91158e+06	9.25869e+06	9.77185e+06	1.03085e+07	9.48359e+06	1.2877e+07	2.36196e+06	6.52158e+06	6.65792e+06	7.31658e+06	8.86732e+06	1.92685e+07	2.28027e+07	1.36103e+07	2.03638e+07	2.00965e+07	1.09354e+07	5.2475e+06	1.33699e+07	7.07697e+06	1.79918e+07	2.08564e+07	3.53161e+07	1.05435e+07	3.30945e+07	1.32516e+07	4.86405e+06	2.25632e+07	4.18756e+06	1.02715e+07	2.01552e+07	9.67417e+06	1.14552e+07	2.50362e+07	8.62407e+06	2.99812e+07	1.47142e+07	6.75211e+06	2.70511e+07	9.22066e+06	1.18934e+07	1.32635e+07	5.57036e+06	5.12083e+06	1.81511e+07	NaN	0	248	NaN	NaN	15.2	1007.6	906.7	134.2	6.27157e-16	7.76059e-17	0	0	3.60418e-14	4.33428e-15	0	0	NaN	26.42
Q9NYF8-1	BCLAF1	High	[R].PKEEEWDPEYTPK.[S]	Q9NYF8-1 [830-842]	High	n/a	1xPhospho [T11]	1	1	2	1	1727.72	0	NaN	NaN	331683	NaN	NaN	NaN	NaN	NaN	NaN	NaN	NaN	NaN	NaN	NaN	NaN	NaN	NaN	NaN	NaN	NaN	302565	NaN	NaN	NaN	NaN	NaN	NaN	NaN	NaN	NaN	NaN	NaN	NaN	NaN	NaN	NaN	NaN	NaN	NaN	NaN	NaN	NaN	NaN	NaN	NaN	NaN	NaN	NaN	NaN	NaN	NaN	NaN	NaN	NaN	NaN	NaN	NaN	NaN	NaN	NaN	NaN	NaN	NaN	NaN	NaN	NaN	395417	NaN	NaN	NaN	NaN	NaN	NaN	NaN	NaN	NaN	1.93011e+06	NaN	NaN	NaN	NaN	NaN	NaN	0	830	NaN	NaN	2.53	281.8	90.1	90.1	0.00292911	0.000267699	0.000267489	0.00101865	0.149667	0.0076147	0.0076144	0.0282628	NaN	36.15
Q9BXP8-1	PAPPA2	High	[K].PGYYVAESAEGK.[V]	Q9BXP8-1 [1558-1569]	High	n/a	2xPhospho [Y3;S8]	1	1	1	0	1430.53	0	NaN	NaN	NaN	NaN	NaN	NaN	NaN	NaN	NaN	NaN	NaN	NaN	NaN	NaN	NaN	NaN	NaN	NaN	NaN	NaN	NaN	NaN	NaN	NaN	NaN	NaN	NaN	NaN	NaN	NaN	167995	32007	NaN	NaN	NaN	NaN	NaN	NaN	122775	NaN	97162.8	NaN	NaN	NaN	NaN	129412	NaN	NaN	NaN	52635.1	NaN	NaN	NaN	NaN	NaN	NaN	NaN	NaN	NaN	NaN	NaN	NaN	NaN	NaN	NaN	NaN	110484	NaN	NaN	NaN	NaN	NaN	NaN	290161	271898	NaN	NaN	NaN	186963	NaN	NaN	98157.4	NaN	0	1558	NaN	NaN	0.82	24.4	23.7	12.8	0.152501	0.00753935	0.00753915	0.0291154	0.913499	0.150107	0.150107	0.562207	NaN	19.29
O95171	SCEL	High	[K].PGVYTETNR.[S]	O95171 [216-224]	High	n/a	1xPhospho [T5]	1	2	1	0	1116.47	0	NaN	NaN	NaN	NaN	NaN	NaN	NaN	NaN	NaN	NaN	NaN	NaN	NaN	NaN	NaN	NaN	NaN	NaN	NaN	NaN	NaN	NaN	NaN	NaN	NaN	NaN	NaN	NaN	NaN	NaN	NaN	NaN	NaN	NaN	NaN	NaN	52015.6	NaN	NaN	NaN	NaN	NaN	NaN	NaN	NaN	NaN	NaN	NaN	NaN	NaN	NaN	NaN	NaN	NaN	NaN	NaN	NaN	NaN	NaN	NaN	NaN	NaN	NaN	NaN	455673	NaN	NaN	NaN	NaN	NaN	NaN	NaN	NaN	NaN	NaN	NaN	NaN	NaN	NaN	NaN	NaN	NaN	NaN	0	216	NaN	NaN	1.18	265.1	9	4.4	0.0654784	0.00284036	0.00283999	0.00888444	0.804601	0.073304	0.0733025	0.339843	NaN	46.38
Q9GZP8-1	IMUP	High	[K].PGVGAGHGGDPKLSPHK.[V]	Q9GZP8-1 [16-32]	High	n/a	1xPhospho [S14]	1	1	97	1	1690.81	7	1.00079e+06	2.40569e+06	3.829e+06	172023	1.7493e+06	960452	1.11581e+07	4.05319e+06	1.75046e+07	3.1381e+06	9.05943e+06	6.45955e+06	1.08643e+06	1.74209e+07	891165	355878	311060	57801.9	8.87124e+06	469088	522965	112871	95885.6	1.04396e+06	113523	650434	204634	224244	96758.4	2.77641e+06	NaN	420525	22261	1.40435e+06	3.00746e+06	NaN	710260	5.93359e+06	8.9192e+06	3.56006e+07	1.09563e+07	2.89695e+06	2.60949e+06	1.43705e+06	3.48359e+06	162888	1.6013e+06	2.35395e+06	6.33882e+06	2.54845e+06	272721	1.8424e+06	3.34766e+06	4.91902e+06	843324	1.24248e+06	867503	666949	667201	2.37873e+06	2.11437e+06	1.18432e+06	1.51612e+06	1.4402e+07	5.69854e+06	5.87875e+06	1.15319e+07	926454	823320	1.18897e+07	4.42957e+06	1.34353e+06	1.50919e+06	3.39851e+06	2.28602e+06	1.2658e+06	5.09787e+06	4.28125e+06	6.73448e+07	8.30172e+07	2.90971e+07	6.58364e+06	NaN	0	16	NaN	NaN	11.49	817.8	787.4	787.4	3.24556e-12	3.70615e-13	0	0	1.86517e-10	1.98581e-11	0	0	NaN	22.39
A6NDB9	PALM3	High	[K].PGTGRDEAEMSPVVERK.[G]	A6NDB9 [410-426]	High	n/a	1xOxidation [M10];1xPhospho [S11]	1	1	5	2	1953.87	0	NaN	NaN	NaN	NaN	NaN	NaN	NaN	NaN	NaN	NaN	NaN	NaN	NaN	NaN	26527.7	27422.9	NaN	NaN	NaN	NaN	NaN	NaN	NaN	NaN	NaN	NaN	58261.9	NaN	NaN	NaN	NaN	NaN	NaN	NaN	NaN	NaN	NaN	NaN	NaN	NaN	NaN	NaN	NaN	NaN	NaN	NaN	NaN	NaN	NaN	NaN	NaN	NaN	NaN	NaN	NaN	NaN	NaN	NaN	NaN	NaN	NaN	NaN	NaN	NaN	309826	NaN	NaN	NaN	NaN	NaN	NaN	NaN	298905	NaN	NaN	112997	NaN	NaN	NaN	NaN	NaN	NaN	NaN	0	410	NaN	NaN	5.48	429.8	420.2	215.3	3.27698e-06	3.89672e-05	2.61566e-05	0.000165975	0.000188288	0.000106765	9.75617e-05	0.000300345	NaN	21.89
A6NDB9	PALM3	High	[K].PGTGRDEAEMSPVVERK.[G]	A6NDB9 [410-426]	High	n/a	1xPhospho [S11]	1	1	3	2	1937.88	0	NaN	NaN	NaN	NaN	NaN	NaN	NaN	NaN	NaN	NaN	NaN	NaN	NaN	NaN	NaN	NaN	NaN	NaN	NaN	NaN	NaN	NaN	NaN	139415	NaN	NaN	NaN	NaN	50060	NaN	NaN	NaN	NaN	NaN	NaN	NaN	NaN	NaN	NaN	NaN	NaN	NaN	NaN	NaN	NaN	NaN	NaN	NaN	NaN	NaN	NaN	NaN	NaN	NaN	NaN	NaN	NaN	NaN	NaN	NaN	NaN	NaN	NaN	NaN	278976	NaN	NaN	NaN	NaN	NaN	NaN	NaN	283813	NaN	NaN	NaN	NaN	NaN	NaN	NaN	NaN	NaN	NaN	0	410	NaN	NaN	5.56	446.1	438.8	250.1	2.75966e-06	3.89672e-05	2.91075e-05	0.00017963	0.000158568	9.15776e-05	8.89917e-05	0.000335233	NaN	26.68
P02671-1	FGA	High	[R].PGSTGTWNPGSSER.[G]	P02671-1 [354-367]	High	n/a	1xPhospho [S11]	1	1	107	0	1512.61	2	1.03787e+06	680100	3.00993e+06	1.12648e+06	575642	2.27775e+06	373966	702942	1.18863e+06	260660	4.59545e+06	2.14441e+06	862622	NaN	887213	NaN	2.23557e+06	NaN	336643	1.85412e+06	811082	1.18481e+06	676569	494060	506720	1.13669e+06	NaN	NaN	118357	5.70753e+06	4.46817e+06	517436	2.13886e+06	2.54876e+07	1.69695e+06	1.43177e+06	6.17796e+06	1.89878e+07	7.05847e+06	6.32433e+07	1.89068e+06	1.21804e+06	4.27153e+06	1.01326e+06	4.94368e+06	2.37573e+06	496942	3.39082e+07	NaN	2.91752e+06	277402	3.56847e+06	3.10965e+06	8.16836e+06	194424	628421	55929.4	2.98121e+07	2.02741e+06	2.73815e+07	2.73704e+07	1.03191e+07	1.2581e+06	2.29638e+06	1.08341e+07	4.08788e+06	1.87647e+06	177281	1.46338e+06	3.19406e+07	1.37942e+06	3.59004e+06	1.19212e+06	4.97564e+07	2.54048e+07	4.23795e+06	2.92972e+07	4.0995e+07	8.55411e+07	2.1349e+06	6.90259e+06	1.70958e+07	NaN	0	354	NaN	NaN	13.65	917.6	774	17	2.22129e-14	2.75162e-15	0	0	1.27654e-12	1.53789e-13	0	0	NaN	32.59
P02671-1	FGA	High	[K].PGSSGPGSTGSWNSGSSGTGSTGNQNPGSPRPGSTGTWNPGSSER.[G]	P02671-1 [323-367]	High	n/a	1xPhospho [S]	1	1	329	0	4312.81	4	704437	3.36863e+06	1.43593e+07	3.47934e+06	2.3708e+06	3.16133e+07	3.94295e+06	5.97922e+06	4.20102e+06	4.95999e+06	1.51919e+07	2.69449e+07	1.23884e+07	1.47359e+07	841278	NaN	2.44494e+07	NaN	1.28145e+07	6.85285e+06	1.68421e+06	8.18308e+06	2.42372e+06	1.34598e+07	1.2422e+06	3.88418e+06	8.36571e+06	655734	1.3996e+06	1.14631e+08	1.07077e+07	3.99621e+06	1.47579e+07	1.33141e+08	5.46391e+06	5.83312e+06	3.58498e+07	121699058	5.0727e+06	1.7465e+08	2.80893e+06	9.17492e+06	4.25546e+07	168795	2.93557e+07	1.16311e+07	NaN	1.88375e+06	4.36394e+06	7.56376e+06	160890	2.87355e+07	3.87787e+07	1.4926e+07	4.57773e+06	1.28146e+07	1.13784e+06	1.91547e+08	1.47018e+07	8.16958e+07	2.63078e+08	6.16724e+07	6.72272e+06	3.86397e+06	3.41778e+07	9.11034e+06	2.17041e+06	1.98064e+06	9.9981e+06	1.28565e+08	2.57858e+07	3.6058e+07	1.35937e+07	1.93065e+07	8.2275e+06	2.53039e+07	4.65626e+07	1.23596e+08	1.83986e+08	8.63221e+06	4.85794e+07	1.56543e+08	NaN	-1	323	NaN	NaN	27.5	2110.9	1994	28.3	3.12977e-28	3.12946e-28	0	0	1.79863e-26	1.79845e-26	0	0	NaN	39.01
Q06830	PRDX1	High	[K].PGSDTIKPDVQK.[S]	Q06830 [179-190]	High	n/a	1xPhospho [T5]	1	1	3	0	1364.65	1	NaN	NaN	NaN	NaN	NaN	NaN	NaN	NaN	NaN	NaN	NaN	354355	NaN	NaN	NaN	NaN	NaN	NaN	359830	NaN	112447	NaN	NaN	NaN	NaN	NaN	NaN	NaN	80058.8	357923	NaN	NaN	124812	NaN	NaN	NaN	169788	NaN	NaN	NaN	NaN	NaN	NaN	NaN	NaN	NaN	NaN	NaN	NaN	NaN	90221.6	NaN	NaN	NaN	NaN	NaN	NaN	44697.8	NaN	NaN	84775.6	NaN	NaN	NaN	NaN	NaN	NaN	NaN	226938	NaN	NaN	NaN	198894	NaN	NaN	NaN	NaN	NaN	NaN	NaN	NaN	NaN	NaN	0	179	NaN	NaN	4.15	399.9	251.8	77.7	7.15623e-05	7.89856e-05	7.77414e-05	0.000335608	0.0040962	0.000278161	0.000276519	0.00131579	NaN	23.29
P60468	SEC61B	High	[M].PGPTPSGTNVGSSGRSPSK.[A]	P60468 [2-20]	High	n/a	1xPhospho [S]	1	1	9	1	1849.84	0	59865.3	NaN	725901	NaN	NaN	NaN	NaN	NaN	NaN	31839.1	NaN	NaN	NaN	NaN	NaN	NaN	NaN	NaN	NaN	NaN	NaN	NaN	NaN	NaN	NaN	NaN	NaN	NaN	NaN	NaN	NaN	NaN	NaN	NaN	NaN	357670	NaN	322514	626343	1.15402e+06	438102	NaN	235287	NaN	NaN	309893	1.66089e+06	NaN	96286.6	582172	NaN	NaN	NaN	NaN	NaN	NaN	NaN	NaN	NaN	NaN	NaN	NaN	NaN	439603	753950	NaN	NaN	NaN	NaN	NaN	NaN	NaN	NaN	924861	NaN	NaN	NaN	319342	NaN	NaN	NaN	NaN	NaN	0	2	NaN	NaN	14.26	975.7	912.6	8.4	5.52317e-15	6.70478e-16	0	0	4.77532e-14	5.30148e-15	0	0	NaN	19.94
P14598	NCF1	High	[R].PGPQSPGSPLEEERQTQR.[S]	P14598 [341-358]	High	n/a	2xPhospho [S5;T16]	1	1	1	1	2152.91	0	NaN	NaN	NaN	NaN	NaN	NaN	NaN	NaN	NaN	NaN	NaN	NaN	NaN	NaN	NaN	NaN	NaN	NaN	NaN	NaN	NaN	NaN	NaN	NaN	NaN	NaN	164203	NaN	NaN	NaN	NaN	NaN	NaN	NaN	NaN	NaN	NaN	NaN	NaN	NaN	NaN	NaN	NaN	NaN	NaN	NaN	NaN	NaN	NaN	NaN	NaN	NaN	NaN	NaN	NaN	NaN	NaN	NaN	NaN	NaN	NaN	NaN	NaN	NaN	NaN	148472	NaN	NaN	NaN	NaN	NaN	423753	NaN	1.24404e+06	NaN	NaN	NaN	NaN	NaN	NaN	NaN	672980	NaN	0	341	NaN	NaN	3.31	306.8	220	130.1	0.000486162	0.000111581	0.000111435	0.000558347	0.00420103	0.000295267	0.000294464	0.0013947	NaN	34.81
O60841	EIF5B	High	[K].PGPNIESGNEDDDASFK.[I]	O60841 [208-224]	High	n/a	1xPhospho [S7]	1	1	13	0	1871.73	0	168143	106048	753728	243420	137652	NaN	636551	356062	1.55574e+06	503330	NaN	992215	NaN	739819	322068	193071	162955	293825	1.29745e+06	233681	180380	1.40966e+06	NaN	381095	89387.4	1.03267e+06	1.23147e+06	324022	271365	824682	NaN	1.42774e+06	328181	1.08517e+06	672316	1.13497e+06	708855	1.35198e+06	NaN	3.36747e+06	1.17218e+06	661914	NaN	109527	290870	1.4343e+06	NaN	NaN	1.04445e+06	1.47455e+06	280879	170066	1.07396e+06	501473	146201	485513	162075	1.36721e+06	1.22047e+06	573373	1.06093e+06	426083	469403	1.44838e+06	2.43529e+06	255700	715287	NaN	529833	1.75542e+06	736860	460731	1.95168e+06	2.98957e+06	1.95333e+06	445090	5.71949e+06	3.54306e+06	NaN	1.51215e+06	1.38831e+06	1.42166e+06	NaN	0	208	NaN	NaN	10.19	751.9	654.8	167.9	6.5097e-11	7.37288e-12	0	0	3.74102e-09	4.03623e-10	0	0	NaN	39.04
Q9UPT8	ZC3H4	High	[K].PGPAEAPSPTASPSGDASPPATAPYDPR.[V]	Q9UPT8 [1097-1124]	High	n/a	2xPhospho [T10;S18]	1	1	2	0	2821.18	0	NaN	416643	NaN	NaN	NaN	388861	NaN	NaN	NaN	NaN	736817	NaN	NaN	487689	NaN	NaN	NaN	NaN	NaN	NaN	NaN	NaN	NaN	NaN	165956	NaN	NaN	NaN	NaN	NaN	NaN	NaN	128261	NaN	NaN	NaN	NaN	NaN	NaN	NaN	NaN	NaN	NaN	137893	NaN	NaN	NaN	132622	NaN	378446	NaN	NaN	NaN	NaN	NaN	NaN	NaN	NaN	NaN	NaN	NaN	NaN	NaN	NaN	NaN	NaN	308712	NaN	NaN	1.32611e+06	NaN	NaN	NaN	NaN	NaN	NaN	2.14979e+06	NaN	NaN	NaN	NaN	NaN	NaN	0	1097	NaN	NaN	8.05	642.9	642.9	45.7	8.98151e-09	8.44213e-10	0	0	7.76539e-08	7.62817e-09	0	0	NaN	49.55
Q9UPT8	ZC3H4	High	[K].PGPAEAPSPTASPSGDASPPATAPYDPR.[V]	Q9UPT8 [1097-1124]	High	n/a	1xPhospho [S]	1	1	2	0	2741.21	0	2.67323e+06	901128	NaN	NaN	NaN	NaN	NaN	NaN	NaN	NaN	NaN	NaN	NaN	NaN	NaN	NaN	NaN	NaN	NaN	NaN	NaN	444242	NaN	254084	NaN	NaN	NaN	NaN	121822	737971	NaN	NaN	NaN	495401	NaN	NaN	NaN	NaN	NaN	NaN	NaN	NaN	NaN	NaN	NaN	NaN	NaN	NaN	NaN	NaN	NaN	NaN	NaN	NaN	NaN	NaN	NaN	NaN	NaN	NaN	NaN	NaN	NaN	1.00635e+06	NaN	357515	NaN	NaN	NaN	789316	NaN	NaN	NaN	2.85993e+06	2.50078e+06	NaN	NaN	NaN	NaN	NaN	NaN	NaN	NaN	0	1097	NaN	NaN	10.05	705.2	705.2	79.4	8.98151e-11	9.06319e-12	0	0	7.76539e-10	8.00388e-11	0	0	NaN	46.28
Q695T7	SLC6A19	High	[K].PGDHQGLVSTLSTASMNGDLK.[Y]	Q695T7 [613-633]	High	n/a	1xOxidation [M16];1xPhospho [S]	1	1	8	0	2224	1	531873	285933	253468	334213	86737.9	362860	NaN	NaN	NaN	238799	782551	453330	314067	NaN	731343	NaN	231165	NaN	856018	437732	233912	715269	134714	220948	NaN	NaN	NaN	336093	280011	NaN	NaN	NaN	1.04412e+06	1.61483e+06	NaN	NaN	121715	NaN	NaN	NaN	NaN	NaN	449601	111954	341676	NaN	NaN	513798	NaN	NaN	162037	147178	237292	708784	163835	405632	244855	NaN	308711	NaN	216960	1.17999e+06	75376.8	NaN	NaN	NaN	NaN	NaN	NaN	NaN	1.05605e+06	NaN	NaN	NaN	NaN	NaN	NaN	NaN	NaN	NaN	NaN	NaN	NaN	0	613	NaN	NaN	5.82	491.8	491.8	70	1.51559e-06	3.89672e-05	3.15515e-05	0.00019084	8.7091e-05	7.37083e-05	6.88319e-05	0.000179437	NaN	43.5
Q695T7	SLC6A19	High	[K].PGDHQGLVSTLSTASMNGDLK.[Y]	Q695T7 [613-633]	High	n/a	2xPhospho [T13;S]	1	1	6	0	2287.97	0	NaN	NaN	NaN	NaN	NaN	NaN	1.2333e+06	1.29119e+06	1.2673e+06	NaN	447315	NaN	NaN	NaN	99944.3	NaN	NaN	NaN	NaN	NaN	NaN	NaN	NaN	NaN	127294	NaN	NaN	NaN	322280	280251	NaN	NaN	338973	NaN	NaN	410848	NaN	NaN	NaN	NaN	NaN	NaN	954459	NaN	479673	NaN	1.8794e+06	NaN	NaN	NaN	NaN	NaN	NaN	2.32603e+06	80587.1	NaN	98398	161804	NaN	619958	NaN	853889	NaN	333373	NaN	NaN	532396	NaN	NaN	NaN	3.8027e+06	NaN	227953	1.14681e+06	NaN	NaN	NaN	NaN	NaN	NaN	478567	NaN	NaN	0	613	NaN	NaN	8.31	637.1	607	79.9	4.86285e-09	5.2329e-10	0	0	2.7946e-07	3.74742e-05	3.53426e-05	0.000287026	NaN	50.46
Q695T7	SLC6A19	High	[K].PGDHQGLVSTLSTASMNGDLK.[Y]	Q695T7 [613-633]	High	n/a	1xOxidation [M16];2xPhospho [T13;S15]	1	1	6	0	2303.96	0	NaN	NaN	NaN	NaN	NaN	NaN	NaN	NaN	NaN	NaN	NaN	NaN	NaN	NaN	NaN	NaN	NaN	NaN	NaN	NaN	NaN	179921	NaN	NaN	NaN	NaN	NaN	NaN	NaN	NaN	NaN	NaN	292794	NaN	NaN	NaN	NaN	NaN	NaN	NaN	NaN	NaN	NaN	NaN	NaN	NaN	NaN	NaN	NaN	NaN	NaN	NaN	NaN	577509	NaN	NaN	NaN	NaN	NaN	NaN	NaN	430114	NaN	NaN	NaN	NaN	NaN	NaN	NaN	NaN	830276	NaN	NaN	NaN	NaN	401830	NaN	NaN	NaN	NaN	NaN	NaN	NaN	0	613	NaN	NaN	5.48	379.2	379.2	56.7	3.3249e-06	3.89672e-05	2.44935e-05	0.000157803	0.000191042	0.000106765	9.46547e-05	0.000280112	NaN	47.22
Q695T7	SLC6A19	High	[K].PGDHQGLVSTLSTASMNGDLKY.[-]	Q695T7 [613-634]	High	n/a	1xOxidation [M16];1xPhospho [Y/S]	1	1	2	1	2387.06	0	NaN	NaN	NaN	NaN	NaN	NaN	NaN	NaN	NaN	NaN	NaN	NaN	NaN	NaN	98349.8	NaN	NaN	NaN	NaN	NaN	NaN	NaN	NaN	NaN	142883	NaN	NaN	53866.2	244012	216982	NaN	NaN	223690	NaN	NaN	NaN	NaN	NaN	NaN	NaN	NaN	NaN	NaN	NaN	146791	NaN	NaN	NaN	NaN	NaN	NaN	NaN	NaN	NaN	NaN	NaN	NaN	NaN	NaN	NaN	NaN	NaN	NaN	NaN	NaN	NaN	NaN	NaN	NaN	NaN	NaN	NaN	NaN	NaN	NaN	144689	NaN	NaN	NaN	NaN	NaN	NaN	NaN	0	613	NaN	NaN	2.08	131.1	131.1	13.1	0.00838648	0.000804314	0.000802401	0.00215812	0.335127	0.0172198	0.0172198	0.0737551	NaN	50.62
O15173	PGRMC2	High	[K].PGEEPSEYTDEEDTK.[D]	O15173 [203-217]	High	n/a	1xPhospho [T9]	1	2	77	0	1805.66	0	619242	954042	1.05559e+06	343089	216599	653020	NaN	NaN	2.57954e+06	201317	1.39718e+06	2.58947e+06	1.39102e+06	NaN	974665	699939	NaN	206625	1.09184e+06	1.44136e+06	335065	1.29653e+06	329255	1.95869e+06	NaN	483286	NaN	NaN	546911	1.84627e+06	NaN	1.3738e+06	1.18311e+06	4.02404e+06	NaN	1.06624e+06	589652	685644	NaN	4.95561e+06	629741	1.39288e+06	1.24934e+06	357361	419086	376528	NaN	1.6652e+06	1.41595e+06	1.31008e+06	916189	691096	4.14621e+06	2.36418e+06	1.20706e+06	491974	630163	1.65833e+06	1.93435e+06	1.77347e+06	861253	2.50548e+06	774278	1.21471e+06	4.1324e+06	338248	3.44489e+06	358352	954511	2.1987e+06	1.75815e+06	2.05873e+06	1.46308e+06	5.76888e+06	759413	1.6478e+06	3.72751e+06	2.23645e+06	1.75784e+06	NaN	1.32434e+06	NaN	NaN	0	203	NaN	NaN	14.65	978.8	898.2	66.2	2.22129e-15	2.99256e-16	0	0	1.27654e-13	1.61295e-14	0	0	NaN	27.59
P02751-6	FN1	High	[R].PGGEPSPEGTTGQSYNQYSQRYHQR.[T]	P02751-6 [2134-2158]	High	n/a	2xPhospho [T10;Y22]	1	1	1	1	2984.2	0	NaN	NaN	NaN	NaN	NaN	NaN	NaN	NaN	NaN	NaN	NaN	NaN	NaN	NaN	NaN	NaN	NaN	NaN	NaN	NaN	NaN	NaN	NaN	NaN	NaN	NaN	NaN	NaN	NaN	NaN	NaN	NaN	NaN	NaN	928308	938674	NaN	850179	1.03464e+06	2.16286e+06	863053	734611	672723	NaN	NaN	471467	NaN	864157	NaN	NaN	NaN	758065	NaN	395989	NaN	703691	186282	NaN	NaN	1.90433e+06	1.53143e+06	239712	NaN	792674	1.30414e+06	254331	1.05525e+06	209308	NaN	NaN	NaN	241269	NaN	7.63523e+06	3.62661e+06	2.27657e+06	1.08414e+08	NaN	6.38566e+06	1.05396e+06	NaN	1.86636e+06	NaN	0	2134	NaN	NaN	1.89	24.4	24.4	2.8	0.0128287	0.0012259	0.00122588	0.00313043	0.435321	0.0242808	0.0242805	0.113915	NaN	33.41
Q5T0Z8-1	C6orf132	High	[K].PKPNPPSPENTASSAPVDWR.[D]	Q5T0Z8-1 [443-462]	High	n/a	1xPhospho [S7]	1	1	8	0	2227.02	0	NaN	NaN	879876	NaN	NaN	NaN	NaN	NaN	NaN	NaN	NaN	NaN	NaN	NaN	NaN	NaN	NaN	NaN	NaN	NaN	92863.8	NaN	NaN	NaN	NaN	NaN	NaN	NaN	NaN	NaN	5.84239e+06	NaN	NaN	NaN	NaN	NaN	NaN	348582	NaN	NaN	312324	NaN	NaN	NaN	NaN	NaN	NaN	NaN	NaN	NaN	NaN	NaN	NaN	NaN	NaN	NaN	NaN	NaN	NaN	NaN	NaN	NaN	NaN	NaN	NaN	188125	399868	NaN	NaN	1.53377e+06	NaN	NaN	NaN	NaN	NaN	NaN	2.6111e+06	1.20309e+06	NaN	2.27576e+06	587742	NaN	NaN	0	443	NaN	NaN	6.4	526.3	526.3	128.3	3.95844e-07	3.89672e-05	3.66771e-05	0.000214915	2.2748e-05	7.37083e-05	5.81605e-05	0.000202922	NaN	40.9
P02751-6	FN1	High	[R].PGGEPSPEGTTGQSYNQYSQRYHQR.[T]	P02751-6 [2134-2158]	High	n/a	3xPhospho [T11;S14;Y18]	1	1	1	1	3064.17	1	223061	NaN	196401	NaN	NaN	NaN	987654	NaN	NaN	NaN	NaN	NaN	NaN	NaN	NaN	NaN	NaN	NaN	NaN	NaN	NaN	NaN	NaN	464212	NaN	NaN	NaN	NaN	NaN	806570	3.2318e+06	NaN	304856	962463	NaN	NaN	NaN	NaN	NaN	NaN	NaN	NaN	NaN	NaN	NaN	NaN	NaN	NaN	NaN	NaN	NaN	NaN	NaN	NaN	NaN	NaN	NaN	113537	222093	NaN	NaN	NaN	NaN	NaN	2.703e+06	NaN	NaN	NaN	NaN	NaN	NaN	NaN	NaN	3.64824e+06	663656	NaN	5.88656e+06	5.49202e+06	9.94437e+06	3.03413e+06	1.56069e+06	NaN	NaN	0	2134	NaN	NaN	1.18	13.5	13.5	0	0.0653807	0.00283953	0.00283917	0.00889056	0.80435	0.073131	0.0731304	0.339614	NaN	34.64
Q5VV41-1	ARHGEF16	High	[K].PGGQGDAIQLSPK.[L]	Q5VV41-1 [164-176]	High	n/a	1xPhospho [S11]	1	1	11	0	1347.63	0	NaN	NaN	NaN	NaN	NaN	NaN	NaN	NaN	NaN	NaN	NaN	568412	NaN	NaN	252973	NaN	NaN	NaN	245769	NaN	NaN	182212	NaN	288914	114889	NaN	NaN	NaN	226058	NaN	NaN	NaN	NaN	1.79363e+06	NaN	NaN	NaN	NaN	NaN	701997	NaN	NaN	NaN	NaN	NaN	NaN	NaN	NaN	NaN	NaN	214625	187113	NaN	NaN	NaN	351435	NaN	301661	NaN	NaN	NaN	365019	181991	NaN	949305	NaN	NaN	NaN	NaN	1.72549e+06	314498	NaN	602921	NaN	NaN	NaN	NaN	NaN	NaN	NaN	NaN	NaN	NaN	0	164	NaN	NaN	11.43	812.3	582.1	582.1	3.71319e-12	4.24604e-13	0	0	2.13392e-10	2.18514e-11	0	0	NaN	38.33
Q6GQQ9-1	OTUD7B	High	[K].PGGVGTGLGGSSGTETLEK.[K]	Q6GQQ9-1 [532-550]	High	n/a	1xPhospho [T16]	1	2	2	0	1783.81	0	NaN	NaN	NaN	NaN	NaN	NaN	NaN	NaN	NaN	NaN	NaN	248890	NaN	NaN	NaN	NaN	NaN	NaN	NaN	NaN	NaN	144896	NaN	NaN	NaN	NaN	NaN	NaN	NaN	NaN	NaN	NaN	NaN	NaN	NaN	NaN	NaN	NaN	NaN	NaN	NaN	NaN	NaN	NaN	NaN	NaN	NaN	NaN	NaN	NaN	NaN	NaN	NaN	NaN	NaN	NaN	NaN	NaN	NaN	NaN	NaN	NaN	159486	NaN	908358	NaN	NaN	NaN	NaN	NaN	NaN	378107	630601	NaN	NaN	NaN	NaN	NaN	NaN	NaN	NaN	NaN	NaN	0	532	NaN	NaN	10.19	768.5	645.9	40.8	6.4022e-11	7.27722e-12	0	0	5.53532e-10	6.54704e-11	0	0	NaN	39.11
P06702	S100A9	High	[K].PGLGEGT.[P]	P06702 [107-113]	High	n/a	1xPhospho [T7]	1	1	10	0	710.276	4	4.28632e+06	337561	1.48399e+06	1.15875e+06	973464	2.68666e+06	1.64472e+06	3.46162e+06	3.64319e+06	1.39955e+06	1.73517e+06	336512	664968	5.53329e+06	NaN	497541	263030	226101	2.40004e+06	452170	574907	102355	NaN	NaN	43076.1	NaN	NaN	NaN	57333.4	NaN	NaN	NaN	NaN	NaN	NaN	NaN	44730.8	NaN	NaN	1.05732e+06	NaN	NaN	NaN	NaN	NaN	NaN	NaN	NaN	NaN	NaN	860863	90236.9	284014	575452	NaN	NaN	NaN	NaN	NaN	NaN	83964.6	156822	NaN	NaN	584087	1.27658e+06	NaN	155821	74515.1	4.05217e+06	457607	676139	883687	NaN	644869	863314	NaN	NaN	NaN	901940	317068	NaN	NaN	0	107	NaN	NaN	4.59	459.9	279.7	279.7	2.5628e-05	5.83424e-05	5.74996e-05	0.000246914	0.00147071	0.0001727	0.000170789	0.00055457	NaN	29.63
P06702	S100A9	High	[K].PGLGEGTP.[-]	P06702 [107-114]	High	n/a	1xPhospho [T7]	1	1	1263	0	807.328	29	1073838368	3700684874	1967685300	1371436252	3.49293e+07	8.94554e+07	2.54066e+08	1412278531	1.85091e+08	7.51318e+07	5.52558e+08	1941940169	4.51065e+08	9.50574e+07	4.39635e+07	1240198129	1.44304e+08	4.00705e+08	1.57232e+08	4.44935e+08	3.58689e+08	1.371e+08	324374538	4.8445e+08	6.7718e+07	3119901724	9.75292e+07	1.76863e+08	4.86679e+07	9.79001e+08	9.10331e+08	4.14369e+07	6.80911e+07	5.27374e+08	6.23803e+07	6.55663e+07	2.06741e+08	2.51635e+08	8.1011e+07	3.23348e+08	1.0494e+08	4.92528e+07	6778468215	2047102606	7931936318	154552492	1.40361e+08	4711202843	5.08508e+08	1.38323e+08	8.59413e+07	881535144	8457381818	8985842100	1883801172	8.44837e+08	1606998708	1265685975	1537541864	3.99657e+08	1433253365	2.41036e+08	116395422	7.71283e+08	1017409116	3.14548e+08	2726709031	1651176937	5.48009e+08	4478810322	1.60458e+08	6802087424	200627921	3.09454e+08	2.95762e+08	1871831978	1830205801	3.00361e+08	2.63641e+08	4884196388	224172740	9.92317e+08	NaN	0	107	NaN	NaN	6.15	590.5	486.9	486.9	7.13541e-07	3.89672e-05	3.45695e-05	0.000206697	4.10044e-05	7.37083e-05	5.47993e-05	0.00019497	NaN	37.33
Q12923-3	PTPN13	High	[K].PGISDVTDYSDRGDSDMDEATYSSSQDHQTPK.[Q]	Q12923-3 [1288-1319]	High	n/a	2xPhospho [Y/S/T]	1	1	51	1	3664.39	2	NaN	NaN	NaN	256628	141377	1.87972e+06	3.79841e+06	NaN	2.21005e+06	NaN	2.52552e+06	1.36655e+06	NaN	1.53153e+06	1.08336e+06	515642	NaN	NaN	4.57748e+06	NaN	423687	NaN	54053.1	1.96293e+06	152111	NaN	NaN	142626	995287	9.10754e+06	1.51531e+06	NaN	381615	1.84649e+06	9.40335e+06	424209	112254	1.69682e+06	1.25585e+07	2.98664e+06	2.95429e+06	2.09297e+06	7.07607e+06	NaN	874486	1.15845e+07	1.23576e+06	459490	NaN	1.84598e+06	359953	176123	4.02728e+06	453028	NaN	2.4867e+06	123947	2.56042e+06	259385	2.46493e+06	514013	2.8655e+06	55140	2.17098e+07	9.64828e+06	NaN	NaN	262650	NaN	1.60456e+06	2.94681e+06	516584	3.82131e+06	2.36446e+07	5.85194e+06	NaN	4.99764e+06	5.67683e+06	2.27078e+07	8.6643e+06	3.57158e+06	7.53389e+06	NaN	0	1288	NaN	NaN	19.79	1152.6	1152.6	14.5	1.63349e-20	2.04531e-21	0	0	9.3874e-19	1.2627e-19	0	0	NaN	42
Q12923-3	PTPN13	High	[K].PGISDVTDYSDRGDSDMDEATYSSSQDHQTPK.[Q]	Q12923-3 [1288-1319]	High	n/a	1xOxidation [M17];2xPhospho [S/T/Y]	1	1	15	1	3680.39	1	230009	NaN	NaN	NaN	NaN	NaN	NaN	NaN	608346	581755	3.19472e+06	NaN	NaN	NaN	177836	NaN	NaN	NaN	2.13199e+06	NaN	NaN	NaN	NaN	155238	NaN	NaN	NaN	NaN	226279	4.2176e+06	NaN	NaN	NaN	NaN	NaN	NaN	NaN	NaN	NaN	1.09405e+06	NaN	NaN	939583	NaN	NaN	NaN	NaN	NaN	660156	NaN	NaN	NaN	792381	NaN	NaN	904477	NaN	427623	NaN	372130	NaN	932576	NaN	730194	3.25927e+06	140488	NaN	NaN	64610.5	439131	866610	NaN	1.25508e+06	NaN	NaN	NaN	3.85042e+06	1.71391e+06	2.28723e+06	1.88165e+06	1.27181e+06	NaN	NaN	0	1288	NaN	NaN	13.81	860.3	860.3	71.8	1.54096e-14	1.78361e-15	0	0	8.85564e-13	8.78426e-14	0	0	NaN	39.91
P23246-2	SFPQ	High	[K].PGGGPGLSTPGGHPKPPHR.[G]	P23246-2 [218-236]	High	n/a	1xPhospho [T9]	1	1	3	0	1882.91	0	NaN	NaN	NaN	NaN	NaN	NaN	NaN	NaN	NaN	NaN	NaN	NaN	NaN	NaN	NaN	NaN	NaN	NaN	NaN	NaN	NaN	NaN	NaN	NaN	NaN	NaN	NaN	NaN	NaN	NaN	NaN	NaN	NaN	NaN	NaN	NaN	NaN	NaN	NaN	NaN	NaN	NaN	NaN	NaN	NaN	NaN	NaN	NaN	NaN	NaN	NaN	NaN	NaN	NaN	NaN	NaN	NaN	NaN	NaN	NaN	NaN	NaN	NaN	NaN	NaN	NaN	NaN	NaN	NaN	NaN	NaN	NaN	NaN	NaN	NaN	NaN	NaN	NaN	NaN	2.11672e+06	NaN	NaN	NaN	0	218	NaN	NaN	12.83	944.4	908.3	48.1	1.4959e-13	1.62544e-14	0	0	1.29335e-12	1.5882e-13	0	0	NaN	23.46
Q695T7	SLC6A19	High	[K].PGDHQGLVSTLSTASMNGDLK.[Y]	Q695T7 [613-633]	High	n/a	1xPhospho [S]	1	1	5	0	2208	0	NaN	NaN	NaN	NaN	NaN	NaN	NaN	NaN	NaN	NaN	NaN	261617	NaN	NaN	324701	NaN	NaN	NaN	NaN	227538	NaN	NaN	NaN	NaN	NaN	NaN	NaN	141444	372780	NaN	NaN	NaN	647570	NaN	NaN	NaN	NaN	531693	NaN	NaN	NaN	NaN	1.46989e+06	NaN	603869	NaN	NaN	221081	NaN	NaN	413497	216283	686231	2.95292e+06	NaN	NaN	111824	NaN	NaN	759452	NaN	1.00454e+06	NaN	NaN	679114	NaN	NaN	NaN	NaN	NaN	3.54543e+06	NaN	NaN	NaN	NaN	254587	NaN	NaN	NaN	NaN	NaN	NaN	NaN	0	613	NaN	NaN	6.53	492.9	492.9	78.6	2.93883e-07	3.89672e-05	3.77646e-05	0.000220167	1.68887e-05	7.37083e-05	6.03901e-05	0.000208551	NaN	48.62
Q5T0Z8-1	C6orf132	High	[K].PKPNPPSPENTASSAPVDWRDPSQMEK.[L]	Q5T0Z8-1 [443-469]	High	n/a	1xPhospho [S/T]	1	1	22	1	3042.37	0	640013	1.61529e+06	1.58688e+06	1.27085e+06	NaN	NaN	786076	NaN	979361	628210	NaN	1.67863e+06	NaN	NaN	117845	550832	394123	NaN	1.86418e+06	1.10176e+06	325699	210586	1.01201e+06	959196	254888	7.44693e+06	1.0558e+06	327196	NaN	2.85756e+06	7.57892e+07	484820	1.17288e+06	2.50376e+06	NaN	1.0993e+06	NaN	1.3105e+06	3.10187e+06	1.78025e+06	382051	NaN	2.07524e+06	158760	607048	NaN	NaN	1.68215e+06	NaN	NaN	532181	NaN	1.39504e+07	5.21903e+06	334742	4.51063e+06	385425	287769	5.74276e+06	NaN	1.1377e+06	NaN	789606	1.63551e+06	2.42676e+06	263824	2.17861e+06	908252	NaN	4.79932e+06	1.76075e+06	2.07942e+06	1.40207e+06	2.02973e+06	1.77347e+06	493121	1.42107e+07	3.49536e+06	2.4376e+06	1.37954e+07	2.28227e+06	722365	NaN	0	443	NaN	NaN	18.01	1105.7	1044.5	69.2	9.88027e-19	1.38981e-19	0	0	5.67804e-17	7.98449e-18	0	0	NaN	41
P27816-4	MAP4	High	[R].PKSTSTSSMK.[K]	P27816-4 [596-605]	High	n/a	2xPhospho [T4;S5]	1	1	1	1	1213.46	0	NaN	NaN	1.70024e+06	NaN	NaN	NaN	NaN	NaN	NaN	NaN	NaN	NaN	NaN	NaN	NaN	NaN	NaN	NaN	NaN	NaN	NaN	NaN	NaN	NaN	NaN	NaN	NaN	NaN	NaN	NaN	133362	NaN	NaN	NaN	18467.4	NaN	NaN	NaN	NaN	NaN	NaN	NaN	NaN	NaN	NaN	NaN	265370	112412	NaN	NaN	NaN	NaN	NaN	NaN	NaN	NaN	NaN	NaN	NaN	NaN	348715	NaN	NaN	NaN	NaN	NaN	NaN	NaN	NaN	NaN	NaN	NaN	NaN	NaN	NaN	NaN	780765	NaN	NaN	NaN	NaN	NaN	NaN	0	596	NaN	NaN	0.8	73.9	32.2	3.6	0.158673	0.00806984	0.00806968	0.0298738	0.917137	0.15866	0.158658	0.579962	NaN	16.25
Q5T0Z8-1	C6orf132	High	[K].PNPPSPENTASSAPVDWRDPSQMEK.[L]	Q5T0Z8-1 [445-469]	High	n/a	1xOxidation [M23];1xPhospho [S5]	1	1	49	1	2833.21	0	NaN	382081	1.38198e+06	256112	80464.6	NaN	NaN	NaN	NaN	205601	NaN	1.96317e+06	262467	NaN	464306	NaN	NaN	NaN	1.02017e+06	387838	656611	335375	425507	1.17314e+06	NaN	449274	NaN	146573	91694.4	1.01626e+06	NaN	NaN	NaN	NaN	402407	284967	336122	680637	586542	1.03586e+06	NaN	801639	1.05657e+06	NaN	1.09261e+06	NaN	NaN	971740	NaN	NaN	217195	224114	1.01173e+06	2.36802e+06	473832	993187	234014	335021	359352	NaN	779054	605223	314507	505266	1.56726e+06	NaN	NaN	143384	194055	3.06841e+06	551432	1.39019e+06	1.31328e+06	729993	NaN	759305	4.04787e+06	1.07604e+06	NaN	5.74564e+06	531444	539996	NaN	0	445	NaN	NaN	12.01	752.2	752.2	78.3	9.78638e-13	1.14821e-13	0	0	5.62408e-11	6.83264e-12	0	0	NaN	42.03
Q5T0Z8-1	C6orf132	High	[K].PNPPSPENTASSAPVDWRDPSQMEK.[L]	Q5T0Z8-1 [445-469]	High	n/a	1xPhospho [S5]	1	1	32	1	2817.22	0	1.76356e+06	771353	2.37224e+06	1.26575e+06	506548	1.73724e+06	2.02079e+06	449108	1.34511e+06	2.02168e+06	596821	3.48233e+06	291167	1.95162e+06	984080	303875	558015	NaN	3.36972e+06	944622	737717	247093	153780	1.47255e+06	253272	NaN	419117	200190	NaN	3.05941e+06	2.87376e+06	NaN	545887	2.29745e+06	1.67238e+06	2.26071e+06	364128	1.73826e+06	3.24806e+06	4.03929e+06	1.58097e+06	2.81883e+06	3.10213e+06	201669	1.59556e+06	3.84911e+06	437439	1.92451e+06	2.90421e+06	4.30678e+06	1.79583e+06	1.0069e+06	2.10292e+06	4.57966e+06	495908	3.47179e+06	530103	1.22197e+06	384017	1.22273e+06	2.30358e+06	2.37998e+06	834199	986553	3.34447e+06	616045	3.34682e+06	328347	1.02377e+06	7.66064e+06	3.59833e+06	2.13566e+06	3.00469e+06	NaN	729912	1.10721e+06	8.37977e+06	2.86524e+06	6.5311e+06	8.94983e+06	3.13448e+06	2.76328e+06	NaN	0	445	NaN	NaN	15.01	910.6	910.6	24.9	9.78638e-16	1.20247e-16	0	0	5.62408e-14	6.94968e-15	0	0	NaN	46.34
Q15648	MED1	High	[K].PNISPSHSRPPGGSDK.[L]	Q15648 [1189-1204]	High	n/a	1xPhospho [S4]	1	1	1	0	1712.78	0	NaN	NaN	NaN	NaN	NaN	NaN	NaN	NaN	NaN	NaN	NaN	NaN	NaN	NaN	NaN	NaN	NaN	NaN	NaN	NaN	NaN	NaN	NaN	NaN	NaN	NaN	NaN	NaN	NaN	NaN	NaN	NaN	NaN	NaN	NaN	NaN	NaN	NaN	NaN	NaN	NaN	NaN	69362.5	NaN	NaN	NaN	NaN	NaN	NaN	NaN	NaN	NaN	NaN	NaN	NaN	70916.7	NaN	NaN	NaN	NaN	56413.5	NaN	NaN	NaN	171289	NaN	NaN	NaN	NaN	389355	NaN	NaN	117179	NaN	NaN	47051.6	NaN	78191	NaN	547347	188693	NaN	NaN	0	1189	NaN	NaN	3.21	293.4	293.4	63.4	0.000620966	0.00013925	0.000138757	0.000825234	0.00536529	0.000389932	0.000389698	0.00196042	NaN	20.4
O95263-1	PDE8B	High	[K].PMAAEIEGSDCECNPAGK.[N]	O95263-1 [746-763]	High	n/a	1xPhospho [S9];2xCarbamidomethyl [C11;C13]	1	2	1	0	2015.75	0	NaN	100168	NaN	NaN	NaN	NaN	NaN	NaN	NaN	NaN	NaN	3.16591e+06	770321	NaN	1.92847e+06	428062	NaN	NaN	NaN	NaN	NaN	274068	NaN	1.14097e+06	NaN	839285	NaN	227416	780300	1.1267e+06	NaN	NaN	504402	NaN	NaN	NaN	NaN	NaN	NaN	NaN	NaN	NaN	NaN	NaN	NaN	NaN	NaN	269680	NaN	NaN	1.22506e+06	1.38333e+06	3.17801e+06	1.97083e+06	405874	1.00041e+06	NaN	462062	NaN	716787	NaN	1.83452e+06	NaN	NaN	NaN	NaN	NaN	NaN	NaN	2.94185e+06	4.59438e+06	NaN	2.1788e+06	NaN	NaN	NaN	NaN	NaN	NaN	NaN	551411	NaN	NaN	0	746	NaN	NaN	2.26	215.2	215.2	215.2	0.00555791	0.000343423	0.000343421	0.00157268	0.0477387	0.00107614	0.00107598	0.00483696	NaN	36.41
Q8WZ42-12	TTN	High	[K].PIYDGGCEIQGYIVEK.[C]	Q8WZ42-12 [25429-25444]	High	n/a	1xCarbamidomethyl [C7];1xPhospho [Y]	1	1	3	0	1920.84	0	NaN	NaN	NaN	NaN	NaN	NaN	NaN	590081	NaN	NaN	NaN	NaN	NaN	312889	NaN	NaN	NaN	NaN	NaN	NaN	NaN	NaN	NaN	NaN	NaN	NaN	NaN	NaN	NaN	NaN	NaN	177334	NaN	NaN	NaN	NaN	NaN	NaN	NaN	1.78863e+06	NaN	NaN	NaN	NaN	NaN	NaN	1.60149e+06	NaN	NaN	444701	NaN	NaN	NaN	NaN	NaN	NaN	NaN	NaN	NaN	NaN	NaN	NaN	NaN	NaN	NaN	NaN	NaN	NaN	NaN	NaN	NaN	NaN	NaN	527410	344675	NaN	506306	NaN	NaN	NaN	NaN	NaN	NaN	0	25429	NaN	NaN	1.06	76	49.5	12.9	0.0879361	0.00388041	0.00388034	0.0140277	0.628411	0.0402033	0.040203	0.200338	NaN	19.58
Q14739	LBR	High	[K].PLTSFR.[Q]	Q14739 [56-61]	High	n/a	1xPhospho [S/T]	1	1	2	0	800.37	0	NaN	201433	348378	NaN	335927	NaN	NaN	NaN	NaN	213083	NaN	NaN	199406	NaN	346010	1.61177e+06	476813	294761	NaN	294287	354286	1.76088e+06	NaN	210547	137501	NaN	412861	570455	NaN	NaN	NaN	NaN	351328	NaN	298859	NaN	NaN	NaN	NaN	NaN	NaN	596202	NaN	287255	NaN	NaN	NaN	1.20655e+06	NaN	NaN	266319	1.26046e+06	NaN	NaN	705669	450925	448213	258821	NaN	NaN	186555	435765	96570	NaN	385783	262315	NaN	373171	NaN	453271	NaN	1.26478e+06	NaN	NaN	NaN	797474	NaN	NaN	NaN	NaN	NaN	NaN	NaN	0	56	NaN	NaN	1.26	262.3	0	0	0.0545115	0.00235589	0.0023558	0.00677576	0.250358	0.0122024	0.0122023	0.0501886	NaN	38.16
Q9HCH3	CPNE5	High	[K].PLTIGAFSLNSR.[T]	Q9HCH3 [133-144]	High	n/a	1xPhospho [S8]	1	1	2	0	1355.67	0	NaN	NaN	NaN	243371	NaN	NaN	NaN	NaN	NaN	NaN	NaN	353523	NaN	NaN	NaN	97495.2	NaN	NaN	NaN	107068	85745	125884	275028	NaN	NaN	NaN	123324	98203.4	167329	NaN	NaN	NaN	NaN	NaN	NaN	NaN	99694.5	NaN	NaN	NaN	609874	NaN	NaN	NaN	NaN	NaN	NaN	284384	NaN	NaN	NaN	281051	181969	208406	NaN	338147	NaN	421672	NaN	NaN	NaN	179166	210657	NaN	352716	NaN	NaN	NaN	NaN	122712	NaN	381435	NaN	NaN	NaN	NaN	NaN	NaN	NaN	256706	NaN	174551	NaN	0	133	NaN	NaN	4.37	519.3	309	57.1	4.24233e-05	7.78092e-05	7.71758e-05	0.000345981	0.000198311	0.000106765	9.44406e-05	0.000396144	NaN	61.96
Q9UHB6	LIMA1	High	[K].PLSPDSR.[A]	Q9UHB6 [360-366]	High	n/a	1xPhospho [S3]	1	1	4	0	851.366	1	NaN	NaN	NaN	NaN	NaN	NaN	NaN	NaN	NaN	NaN	NaN	163443	NaN	NaN	NaN	NaN	NaN	NaN	NaN	NaN	NaN	NaN	NaN	240343	NaN	NaN	NaN	NaN	NaN	NaN	256485	NaN	45566	503876	NaN	NaN	43414.6	NaN	NaN	NaN	NaN	NaN	NaN	NaN	261779	NaN	NaN	NaN	NaN	NaN	NaN	NaN	NaN	63957.3	52009.5	NaN	NaN	NaN	29512.5	NaN	307309	73599.5	NaN	NaN	NaN	NaN	NaN	NaN	NaN	1.70453e+06	41507.4	NaN	NaN	NaN	81154.1	NaN	NaN	NaN	NaN	NaN	NaN	NaN	NaN	0	360	NaN	NaN	4.15	435.2	207.3	138.8	7.13995e-05	7.89856e-05	7.78604e-05	0.000336323	0.0040869	0.000278161	0.000277228	0.00131953	NaN	21.64
Q86TN4	TRPT1	High	[K].PLSLAGDEETECQSSPK.[H]	Q86TN4 [226-242]	High	n/a	1xCarbamidomethyl [C12];1xPhospho [S15]	1	1	4	0	1927.8	0	NaN	NaN	NaN	NaN	NaN	633236	NaN	NaN	NaN	NaN	NaN	373971	NaN	NaN	124897	NaN	NaN	NaN	880927	NaN	NaN	NaN	123015	215289	89608.4	NaN	NaN	NaN	98042.7	394099	1.58336e+06	NaN	NaN	NaN	NaN	NaN	139271	484560	NaN	NaN	NaN	273929	272123	NaN	NaN	NaN	NaN	NaN	NaN	609467	150360	NaN	NaN	NaN	NaN	610935	NaN	199532	NaN	406646	NaN	545157	146118	NaN	NaN	NaN	NaN	NaN	NaN	NaN	616432	NaN	NaN	NaN	NaN	NaN	NaN	NaN	NaN	NaN	NaN	NaN	NaN	0	226	NaN	NaN	9.7	774.8	746.7	28	1.97942e-10	2.26247e-11	0	0	9.25306e-10	9.31745e-11	0	0	NaN	39.68
Q9HCE6-2	ARHGEF10L	High	[R].PISFMVVFITPNPLSK.[I]	Q9HCE6-2 [689-704]	High	n/a	2xPhospho [S3;T10]	1	1	18	0	1949.92	1	1.62618e+06	1.10062e+06	406616	2.85146e+06	NaN	798911	522559	418257	472293	598922	3.38743e+06	NaN	455213	NaN	417455	1.57097e+06	619212	314066	846700	249633	416953	7.63925e+06	3.29393e+06	NaN	4.10481e+06	NaN	2.66869e+06	1.71789e+06	1.68201e+06	1.09553e+07	2.50437e+06	757223	2.29855e+06	NaN	3.24794e+06	406631	1.19415e+07	4.69033e+06	NaN	1.06149e+06	NaN	275611	2.14684e+06	1.88251e+06	1.62993e+07	NaN	NaN	NaN	511465	NaN	3.45468e+06	1.27578e+07	1.1249e+06	550683	254773	NaN	2.42554e+06	NaN	NaN	NaN	716470	1.25748e+07	6.21129e+06	441244	874485	4.45934e+06	NaN	NaN	4.57739e+06	2.32332e+07	3.02642e+07	1.0498e+06	NaN	820189	559635	1.37997e+06	9.27925e+06	9.41492e+06	2.03209e+06	1.28164e+06	427970	1.01311e+06	NaN	0	689	NaN	NaN	1.58	123.9	64	64	0.026416	0.00168471	0.00168458	0.00407591	0.61541	0.0378395	0.037839	0.188567	NaN	30.71
Q6VY07-2	PACS1	High	[K].PLSERTNSSDSER.[S]	Q6VY07-2 [521-533]	High	n/a	2xPhospho [T6;S]	1	1	3	1	1637.62	1	NaN	473500	NaN	309306	NaN	791319	NaN	485111	350583	NaN	NaN	396158	NaN	NaN	341582	NaN	NaN	NaN	229705	226847	327568	1.99785e+06	417649	589628	518014	946703	NaN	146634	359204	NaN	NaN	NaN	426746	1.14732e+06	NaN	348618	372756	239920	NaN	NaN	NaN	225258	NaN	NaN	431789	491031	555959	NaN	NaN	895919	549715	243080	NaN	468921	113603	NaN	NaN	NaN	188078	892831	231797	403625	1.21998e+06	291674	1.04519e+06	436049	278452	309203	214073	780489	968237	171041	459272	NaN	277857	319497	NaN	526263	NaN	NaN	NaN	NaN	NaN	0	521	NaN	NaN	1.96	86.6	73.4	1.8	0.010851	0.00109111	0.00109083	0.0027521	0.394635	0.0210941	0.0210939	0.0950184	NaN	43.59
Q9BXF6	RAB11FIP5	High	[K].PLSAAPVEGSPDRK.[Q]	Q9BXF6 [529-542]	High	n/a	1xPhospho [S10]	1	1	107	1	1503.72	2	90334.7	327049	1.18544e+06	1.30045e+06	424026	1.94891e+06	8.19625e+06	2.56725e+06	9.16573e+06	543293	2.846e+06	1.66689e+06	728502	1.54057e+06	1.4537e+06	482967	2.8026e+06	1.2042e+06	1.09866e+07	422116	1.10771e+06	625210	107080	1.50176e+06	4.65572e+06	2.20645e+06	2.40206e+06	196711	1.94919e+06	4.46496e+06	4.54499e+06	1.15051e+06	580679	997384	459175	268409	558411	1.13571e+06	8.81576e+06	2.70289e+07	1.31e+07	3.17174e+06	2.81514e+06	522024	1.53996e+06	3.70907e+06	5.36631e+06	418154	1.8872e+06	2.14336e+06	373707	331892	801191	816852	574403	1.80845e+06	470572	996244	573151	1.2036e+06	608731	1.89694e+06	578382	1.44061e+07	8.50287e+06	608226	1.07811e+07	238649	833491	3.26678e+06	3.89791e+06	645040	3.98447e+06	1.01896e+07	8.16228e+06	455807	5.35422e+06	5.99168e+06	21325517	5.34563e+06	8.14083e+06	2.98253e+06	NaN	0	529	NaN	NaN	13.72	928.3	773.1	722.6	1.91631e-14	2.45306e-15	0	0	1.10127e-12	1.36962e-13	0	0	NaN	27.35
P33176	KIF5B	High	[K].PIRPGQHPAASPTHPSAIR.[G]	P33176 [923-941]	High	n/a	1xPhospho [S11]	1	1	8	0	2070.04	0	NaN	NaN	NaN	NaN	NaN	NaN	NaN	NaN	NaN	NaN	NaN	152809	NaN	NaN	75126.8	NaN	NaN	NaN	NaN	NaN	NaN	NaN	NaN	NaN	NaN	NaN	NaN	NaN	NaN	NaN	NaN	NaN	NaN	NaN	NaN	NaN	NaN	NaN	NaN	NaN	NaN	NaN	NaN	NaN	NaN	NaN	NaN	NaN	NaN	NaN	NaN	NaN	NaN	184975	NaN	NaN	NaN	37103.4	NaN	NaN	NaN	NaN	NaN	NaN	NaN	NaN	NaN	45770.3	NaN	264963	233227	NaN	181617	NaN	NaN	NaN	NaN	NaN	NaN	NaN	NaN	NaN	NaN	0	923	NaN	NaN	9.83	766.7	726.2	129.8	1.4959e-10	1.60886e-11	0	0	1.29335e-09	1.64356e-10	0	0	NaN	33.6
P02743	APCS	High	[K].PLQNFTLCFRAYSDLSR.[A]	P02743 [48-64]	High	n/a	1xCarbamidomethyl [C8];1xPhospho [T6]	1	1	8	1	2168	0	NaN	3.84504e+06	NaN	1.15255e+06	NaN	NaN	NaN	NaN	NaN	NaN	NaN	NaN	NaN	NaN	NaN	1.69976e+06	NaN	NaN	NaN	NaN	NaN	NaN	NaN	NaN	NaN	7.12979e+06	NaN	791418	NaN	NaN	NaN	NaN	NaN	2.52107e+06	NaN	NaN	NaN	NaN	NaN	NaN	NaN	NaN	882319	NaN	NaN	NaN	NaN	NaN	NaN	NaN	NaN	403077	3.97041e+07	3.18355e+06	NaN	2.74573e+06	152196	NaN	9.17531e+06	NaN	597846	355646	NaN	NaN	NaN	NaN	712271	2.74341e+06	NaN	313422	NaN	6.47544e+06	NaN	NaN	NaN	1.10943e+07	NaN	NaN	NaN	NaN	NaN	NaN	NaN	0	48	NaN	NaN	1.27	97	63.9	52.2	0.0536667	0.00227488	0.00227389	0.00646814	0.425644	0.022527	0.0225263	0.103039	NaN	42.47
Q8TF74	WIPF2	High	[K].PLPPTPGQR.[L]	Q8TF74 [208-216]	High	n/a	1xPhospho [T5]	1	1	14	0	1042.51	3	2.65562e+06	1.29625e+06	2.82115e+06	1.58929e+06	1.12019e+06	5.2907e+06	975927	5.35324e+06	778488	2.11673e+06	953400	2.16681e+06	2.58177e+06	4.34883e+06	1.49621e+06	2.01401e+06	1.93639e+06	2.40734e+06	1.02185e+06	1.87104e+06	1.80384e+06	1.56159e+06	1.13847e+06	1.97029e+06	1.39814e+06	2.95056e+06	2.33391e+06	1.40351e+06	1.60357e+06	2.98215e+06	3.85886e+06	4.42914e+06	2.03007e+06	2.87371e+06	3.00638e+06	1.85791e+06	1.19952e+06	2.96119e+06	4.87874e+06	7.72257e+06	2.60231e+06	1.95685e+06	2.82339e+06	800661	1.49331e+06	3.61615e+06	5.04798e+06	1.2995e+06	3.11465e+06	3.99662e+06	NaN	864396	2.85823e+06	2.46639e+06	NaN	2.21231e+06	679927	102162	NaN	2.3944e+06	1.90485e+06	2.21216e+06	1.69811e+06	4.1564e+06	1.65061e+06	1.68449e+06	2.80532e+06	1.47111e+06	1.6319e+06	3.39239e+06	2.17664e+06	2.06598e+06	2.65353e+06	1.78295e+07	7.13718e+06	1.7427e+06	7.62913e+06	3.92378e+06	4.98194e+06	6.70666e+06	2.86378e+06	5.00289e+06	NaN	0	208	NaN	NaN	3	268.1	199.4	199.4	0.000991021	0.000187769	0.000187695	0.000890234	0.0539679	0.00130092	0.00130075	0.00534759	NaN	30.43
Q3SXY8	ARL13B	High	[K].PLPPLAVPQRPNSDAHDVIS.[-]	Q3SXY8 [409-428]	High	n/a	1xPhospho [S13]	1	1	8	0	2203.09	0	NaN	NaN	NaN	341702	NaN	NaN	1.28546e+06	268729	NaN	NaN	1.15506e+06	NaN	NaN	469412	101695	239465	94211.3	NaN	327052	114168	297496	365483	157703	NaN	167522	NaN	181990	NaN	251108	NaN	NaN	NaN	329012	665993	NaN	NaN	316578	NaN	1.95927e+06	NaN	1.21349e+06	735290	2.047e+06	NaN	NaN	NaN	NaN	477162	NaN	NaN	NaN	176893	NaN	202085	66423.7	743579	NaN	371206	225129	592871	NaN	NaN	243847	NaN	NaN	NaN	202640	150497	113135	868905	643994	217042	496221	NaN	NaN	NaN	NaN	794110	690237	NaN	NaN	NaN	NaN	0	409	NaN	NaN	2.47	95.5	95.5	35.7	0.00340656	0.000295789	0.000295582	0.00101372	0.169809	0.00816608	0.00816605	0.0310881	NaN	53.58
Q15459	SF3A1	High	[K].PLPPAPAPDEYLVSPITGEK.[I]	Q15459 [400-419]	High	n/a	1xPhospho [S14]	1	2	2	0	2171.07	0	NaN	NaN	NaN	445308	412847	409941	648834	465275	477879	NaN	717256	NaN	NaN	NaN	NaN	NaN	NaN	NaN	235959	NaN	NaN	NaN	NaN	NaN	349704	524144	NaN	NaN	NaN	496700	NaN	151751	NaN	NaN	NaN	NaN	NaN	NaN	285200	NaN	NaN	232025	442308	619153	416340	512638	NaN	178872	150070	413067	399578	213234	246124	NaN	NaN	NaN	NaN	339445	292402	NaN	183525	NaN	NaN	380595	NaN	246399	NaN	NaN	NaN	878023	380097	NaN	NaN	NaN	NaN	NaN	NaN	NaN	451073	457713	315724	NaN	NaN	0	400	NaN	NaN	10.79	789.4	728.8	61.1	1.61011e-11	1.76726e-12	0	0	9.25306e-10	9.3024e-11	0	0	NaN	63.58
O15117-3	FYB	High	[K].PKVSDSDNNEGSSFPAPPK.[Q]	O15117-3 [680-698]	High	n/a	1xPhospho [S6]	1	2	1	1	2052.89	0	488378	382842	NaN	NaN	NaN	228780	NaN	267835	NaN	NaN	NaN	NaN	NaN	NaN	NaN	NaN	NaN	NaN	263383	NaN	NaN	NaN	255063	NaN	NaN	451787	NaN	NaN	NaN	NaN	NaN	NaN	NaN	NaN	NaN	NaN	NaN	NaN	NaN	NaN	NaN	123681	NaN	NaN	NaN	NaN	NaN	NaN	NaN	NaN	NaN	NaN	NaN	NaN	114719	NaN	NaN	NaN	224056	NaN	NaN	NaN	NaN	NaN	748995	117385	1.51818e+06	NaN	NaN	NaN	NaN	NaN	NaN	NaN	NaN	435067	NaN	NaN	NaN	NaN	NaN	NaN	NaN	0	680	NaN	NaN	1.35	156.7	135.7	8.1	0.0446629	0.00206355	0.00206331	0.00550946	0.361732	0.0187689	0.0187687	0.0826812	NaN	33.9
Q9H3S7	PTPN23	High	[K].PLASASISQK.[N]	Q9H3S7 [1468-1477]	High	n/a	1xPhospho [S]	1	1	11	0	1081.53	0	NaN	91644.8	NaN	NaN	NaN	NaN	232712	946734	NaN	NaN	NaN	203639	NaN	NaN	127560	NaN	NaN	NaN	NaN	NaN	NaN	160415	NaN	654398	154562	NaN	NaN	NaN	173534	371649	666611	NaN	69247.1	583377	NaN	140564	58463.5	NaN	NaN	NaN	NaN	NaN	NaN	NaN	111686	NaN	NaN	NaN	NaN	NaN	145838	146131	363651	247178	NaN	NaN	NaN	165930	NaN	NaN	NaN	163074	NaN	NaN	539830	NaN	NaN	50565.5	124720	NaN	250311	NaN	168373	1.4305e+06	NaN	110452	NaN	NaN	NaN	4.37406e+06	NaN	533985	NaN	0	1468	NaN	NaN	4.06	482.8	277.9	38.5	8.72513e-05	7.89856e-05	7.68422e-05	0.000320959	0.0007543	0.000150692	0.000150234	0.000573987	NaN	30.25
Q12923-3	PTPN13	High	[K].PLDQCLIGQTK.[E]	Q12923-3 [2206-2216]	High	n/a	1xCarbamidomethyl [C5];1xPhospho [T10]	1	1	7	0	1352.63	0	NaN	NaN	NaN	NaN	NaN	NaN	NaN	NaN	NaN	NaN	NaN	NaN	NaN	NaN	NaN	NaN	NaN	NaN	NaN	NaN	NaN	727432	243253	NaN	347456	NaN	NaN	NaN	201094	334068	NaN	NaN	616780	620090	NaN	NaN	197029	328847	1.03797e+06	NaN	NaN	NaN	327234	NaN	577721	NaN	NaN	250061	NaN	NaN	141490	505970	1.1619e+06	702043	NaN	NaN	NaN	1.19266e+06	395889	2.30138e+06	208444	1.8514e+06	428289	NaN	2.6249e+06	186229	NaN	NaN	175814	1.21925e+06	1.54709e+06	223523	186627	1.54751e+06	1.49969e+06	480281	1.71151e+06	1.58098e+06	569818	NaN	NaN	NaN	NaN	0	2206	NaN	NaN	8.92	722.9	522.7	522.7	1.19273e-09	1.30758e-10	0	0	6.85445e-08	7.33856e-09	0	0	NaN	44.35
Q9NZN5	ARHGEF12	High	[R].PLGDTLTVSEAETDPGDVLGRTDCSSGDASRPSSDNADSPK.[S]	Q9NZN5 [271-311]	High	n/a	1xCarbamidomethyl [C24];2xPhospho [S9;T13]	1	1	1	1	4336.81	0	NaN	NaN	NaN	NaN	NaN	NaN	NaN	NaN	NaN	346120	NaN	NaN	NaN	1.86727e+06	NaN	NaN	NaN	NaN	1.71732e+06	NaN	NaN	NaN	NaN	NaN	NaN	NaN	NaN	NaN	NaN	796338	NaN	NaN	NaN	NaN	NaN	NaN	NaN	784693	NaN	1.84791e+06	NaN	NaN	329318	NaN	NaN	NaN	NaN	NaN	639564	NaN	NaN	NaN	NaN	NaN	NaN	NaN	NaN	NaN	NaN	NaN	NaN	NaN	NaN	NaN	NaN	NaN	NaN	NaN	NaN	NaN	NaN	NaN	NaN	NaN	NaN	NaN	NaN	NaN	NaN	NaN	NaN	NaN	NaN	-1	271	NaN	NaN	0.71	25.7	19.8	19.8	0.195083	0.00985325	0.00985306	0.0348275	0.765282	0.0620802	0.06208	0.299238	NaN	49.83
Q9UMZ2-5	SYNRG	High	[K].PLGESFAEFRSAGTDDGFTDFK.[T]	Q9UMZ2-5 [553-574]	High	n/a	1xPhospho [S]	1	1	7	1	2474.05	0	1.12591e+06	411981	1.69405e+06	249270	NaN	NaN	384094	1.25476e+06	942040	967453	861844	135910	800988	648911	NaN	NaN	336077	529539	713960	201544	167863	703761	452878	NaN	NaN	635684	686937	172619	148852	833182	NaN	1.14472e+06	230267	401857	NaN	1.18453e+06	669883	NaN	NaN	964256	979825	687817	NaN	NaN	NaN	747643	2.00139e+06	324232	2.12009e+06	873779	NaN	523870	NaN	NaN	NaN	321530	NaN	186857	627680	724781	357466	1.3473e+06	236791	NaN	1.27446e+06	NaN	NaN	NaN	NaN	355653	1.61569e+06	NaN	NaN	1.08826e+06	760799	NaN	NaN	784640	1.13679e+06	505877	NaN	889017	NaN	0	553	NaN	NaN	0.93	65.2	65.2	24.9	0.116537	0.00542372	0.00542355	0.0219016	0.512753	0.0283912	0.0283908	0.137651	NaN	59.44
Q86UU0	BCL9L	High	[R].PLGMAGSGMGQSMEMER.[M]	Q86UU0 [694-710]	High	n/a	1xOxidation [M];1xPhospho [S]	1	1	3	0	1864.71	0	339506	181474	NaN	NaN	NaN	NaN	NaN	NaN	974006	180161	3.61567e+06	NaN	157390	1.01932e+06	NaN	NaN	NaN	205166	NaN	NaN	NaN	NaN	NaN	NaN	NaN	NaN	NaN	NaN	NaN	NaN	NaN	NaN	NaN	NaN	NaN	2.90403e+06	NaN	630367	NaN	NaN	504766	1.18069e+06	1.62175e+06	NaN	NaN	1.70556e+06	NaN	NaN	491062	1.52577e+06	NaN	NaN	451765	NaN	NaN	611217	NaN	401996	NaN	NaN	NaN	NaN	NaN	484278	242668	170165	1.09618e+06	NaN	NaN	NaN	488118	NaN	2.01862e+06	1.477e+06	NaN	NaN	2.55506e+06	4.79962e+06	1.01489e+07	1.90721e+06	NaN	NaN	NaN	0	694	NaN	NaN	0.8	33.6	33.6	4.8	0.157068	0.00785328	0.00785306	0.0296251	0.590132	0.0354429	0.0354425	0.174607	NaN	38.8
Q5T0Z8-1	C6orf132	High	[K].PKPNPPSPENTASSAPVDWRDPSQMEK.[L]	Q5T0Z8-1 [443-469]	High	n/a	1xOxidation [M25];1xPhospho [S7]	1	1	11	1	3058.36	0	NaN	NaN	1.23924e+06	256037	NaN	579484	1.3314e+06	822568	NaN	385917	1.84788e+06	599743	274660	NaN	NaN	250893	251339	282526	NaN	NaN	801554	NaN	NaN	279408	NaN	739972	339909	93317.2	NaN	NaN	1.43787e+06	NaN	NaN	679799	337717	712834	NaN	1.03781e+06	NaN	1.07446e+06	NaN	NaN	1.5737e+06	NaN	604830	NaN	1.46815e+06	712895	NaN	2.23599e+06	460154	441014	738296	3.4377e+06	695630	448957	609238	252153	564385	421153	810223	286285	1.66215e+06	1.35362e+06	639968	551932	500005	861354	371464	4.37913e+06	906401	811809	251511	NaN	4.81725e+06	775926	2.73595e+06	1.58972e+07	1.20085e+07	9.31775e+06	NaN	1.69613e+07	NaN	0	443	NaN	NaN	16.47	1000.6	960.3	141.7	3.39515e-17	4.79959e-18	0	0	1.95114e-15	2.70007e-16	0	0	NaN	39.76
P20810-10	CAST	High	[K].PIGPDDAIDALSSDFTCGSPTAAGK.[K]	P20810-10 [286-310]	High	n/a	1xCarbamidomethyl [C17];1xPhospho [S19]	1	1	130	0	2543.1	2	1.98119e+06	1.42484e+06	1.3136e+07	4.04243e+06	NaN	733994	1.1143e+07	4.85333e+06	6.1042e+06	498587	2.45288e+06	7.79517e+06	3.13134e+06	1.90094e+06	66037.5	3.01521e+06	407349	1.19574e+06	1.48217e+06	2.1162e+06	2.26183e+06	NaN	4.08428e+06	1.10499e+06	NaN	8.78109e+06	447848	182645	457113	2.25291e+06	3.72478e+06	231307	326048	1.23839e+07	866556	745410	382782	1.85988e+06	830441	853261	1.87699e+06	649642	8.02722e+06	NaN	1.18973e+06	4.00284e+06	197097	5.06509e+06	1.04881e+06	2.03925e+06	NaN	2.55701e+06	2.64323e+06	1.85871e+07	812138	2.23601e+06	215347	979282	221525	1.23032e+06	5.06818e+06	579971	1.01789e+06	3.9588e+06	4.20125e+06	252660	4.42602e+06	1.86168e+06	658462	8.72933e+06	508670	3.06185e+06	437661	1.623e+07	2.63637e+06	6.16132e+06	1.75931e+07	6.18905e+06	3.43356e+06	8.41023e+07	3.65364e+06	8.39254e+06	NaN	0	286	NaN	NaN	20.7	1202.2	1202.2	54.6	2.01016e-21	2.55546e-22	0	0	1.15521e-19	1.68846e-20	0	0	NaN	68.87
P20810-10	CAST	High	[K].PIGPDDAIDALSSDFTCGSPTAAGKK.[T]	P20810-10 [286-311]	High	n/a	1xCarbamidomethyl [C17];1xPhospho [S19]	1	1	2	1	2671.2	0	NaN	NaN	NaN	NaN	NaN	NaN	NaN	NaN	NaN	NaN	NaN	NaN	NaN	NaN	NaN	NaN	NaN	NaN	NaN	NaN	NaN	NaN	NaN	NaN	NaN	NaN	NaN	NaN	NaN	NaN	NaN	NaN	NaN	NaN	NaN	NaN	NaN	NaN	NaN	NaN	NaN	NaN	NaN	NaN	NaN	NaN	NaN	NaN	NaN	NaN	NaN	NaN	NaN	365181	NaN	NaN	NaN	NaN	NaN	NaN	NaN	NaN	NaN	NaN	NaN	NaN	NaN	NaN	NaN	NaN	NaN	NaN	NaN	NaN	NaN	NaN	NaN	NaN	NaN	1.43248e+06	NaN	NaN	NaN	0	286	NaN	NaN	23.79	1363.5	1363.5	133.8	1.63624e-24	1.58001e-25	0	0	9.40323e-23	9.81278e-24	0	0	NaN	61.36
Q9Y5K6	CD2AP	High	[K].PLILQSLGPK.[T]	Q9Y5K6 [244-253]	High	n/a	1xPhospho [S6]	1	1	32	0	1145.63	3	159874	396257	NaN	157278	NaN	NaN	202350	NaN	NaN	114826	NaN	624046	NaN	NaN	243171	83181.5	55818	NaN	416716	121238	347835	682787	215512	1.12689e+06	194325	NaN	151079	122165	392339	432432	NaN	NaN	217214	334217	NaN	NaN	225530	232015	NaN	NaN	222821	215349	617204	NaN	585975	NaN	NaN	268350	NaN	NaN	NaN	497530	464154	277082	158183	698462	184007	263412	NaN	NaN	127034	890762	352457	NaN	763657	120826	261601	168791	160250	221881	386686	187676	321926	395331	NaN	358569	NaN	NaN	NaN	181563	NaN	NaN	NaN	0	244	NaN	NaN	6.7	608.4	373.4	373.4	2.00631e-07	1.95379e-05	1.57484e-05	0.000227946	1.15298e-05	7.37083e-05	6.27353e-05	0.00021575	NaN	57.43
Q9UN36-1	NDRG2	High	[K].PLLPGQTPEAAK.[ET]	Q9UN36-1 [14-25]	High	n/a	1xPhospho [T7]	1	4	7	0	1301.65	1	NaN	NaN	NaN	NaN	NaN	NaN	NaN	NaN	NaN	NaN	NaN	NaN	NaN	NaN	NaN	357345	NaN	197995	NaN	NaN	NaN	NaN	NaN	NaN	NaN	NaN	NaN	NaN	NaN	NaN	NaN	NaN	NaN	1.16447e+06	NaN	NaN	NaN	NaN	NaN	NaN	NaN	NaN	449187	NaN	382565	NaN	NaN	1.3899e+06	NaN	NaN	NaN	NaN	NaN	932445	NaN	NaN	467287	NaN	NaN	880361	NaN	NaN	NaN	NaN	NaN	NaN	NaN	NaN	NaN	5.53671e+06	NaN	NaN	NaN	1.89555e+06	1.04213e+06	269582	NaN	NaN	NaN	NaN	NaN	NaN	NaN	0	14	NaN	NaN	5.42	446.3	206.9	206.9	3.82765e-06	3.89672e-05	2.23048e-05	0.000144259	0.000219928	0.000107864	0.000105627	0.000371287	NaN	41.99
Q5VZK9	LRRC16A	High	[K].PLLQSPK.[P]	Q5VZK9 [1257-1263]	High	n/a	1xPhospho [S5]	1	1	9	0	862.443	1	143134	125487	363706	202649	87434.5	NaN	NaN	NaN	NaN	NaN	536561	475581	116337	NaN	112416	164164	54255.8	NaN	512915	NaN	NaN	203379	95219.1	506333	NaN	NaN	NaN	NaN	143822	688710	NaN	NaN	NaN	NaN	393693	164364	157043	NaN	386264	NaN	NaN	NaN	590771	270775	443763	NaN	NaN	316096	NaN	509226	92231.8	199853	661997	NaN	174505	343902	107152	335395	202515	NaN	317851	223458	261841	565469	1.80592e+06	61923.2	NaN	148185	78300.5	570467	426124	203636	676653	NaN	NaN	205292	NaN	406622	NaN	680739	NaN	NaN	NaN	0	1257	NaN	NaN	4.1	438.2	175.2	175.2	7.99403e-05	7.89856e-05	7.80706e-05	0.000325168	0.00457424	0.000316333	0.000314831	0.00163903	NaN	32.83
P27824-2	CANX	High	[K].PLIVQYEVNFQNGIECGGAYVK.[L]	P27824-2 [180-201]	High	n/a	1xCarbamidomethyl [C16];1xPhospho [Y20]	1	1	1	0	2578.2	0	NaN	NaN	NaN	NaN	NaN	NaN	NaN	NaN	NaN	NaN	NaN	NaN	NaN	NaN	NaN	NaN	NaN	NaN	NaN	NaN	NaN	NaN	NaN	NaN	NaN	NaN	NaN	NaN	NaN	NaN	NaN	NaN	NaN	NaN	NaN	NaN	NaN	NaN	NaN	NaN	NaN	NaN	NaN	NaN	NaN	NaN	NaN	NaN	NaN	NaN	NaN	NaN	NaN	NaN	NaN	NaN	NaN	NaN	NaN	NaN	NaN	NaN	NaN	NaN	NaN	NaN	NaN	NaN	NaN	NaN	NaN	NaN	NaN	NaN	NaN	NaN	171900	NaN	NaN	999885	223456	NaN	NaN	0	180	NaN	NaN	1.18	0.7	0.7	0.7	0.0663179	0.00293634	0.00293627	0.00928928	0.806733	0.0755369	0.0755367	0.348568	NaN	68.81
Q8TE68-1	EPS8L1	High	[K].PIPEAEEAQRPEPVGTSSNADSASPDLGPR.[G]	Q8TE68-1 [216-245]	High	n/a	1xPhospho [S24]	1	1	77	0	3154.43	3	9.50314e+06	9857197	2.37455e+07	3.62057e+06	1.7305e+06	1.17394e+07	NaN	9.19331e+06	1.06246e+07	1.45412e+07	2.67996e+07	1.29572e+06	1.19765e+07	8.24043e+06	410652	1.81992e+06	1.002e+06	3.06405e+06	1.11814e+07	4.94725e+06	3.45142e+06	3.25188e+06	1.97914e+06	9.16089e+06	NaN	5.45587e+06	3.85694e+06	949033	684626	8.8363e+06	1.6759e+06	2.57412e+07	2.87465e+06	1.64664e+07	2.52776e+07	2.35525e+07	489085	448831	1.48782e+06	NaN	658040	348468	8.72403e+06	NaN	1.80907e+06	668032	NaN	1.67984e+06	8.30997e+06	806921	651751	1.80794e+06	2.01638e+07	1.27074e+06	175813	6.194e+06	1.33943e+06	4.8581e+06	1.06975e+07	9.06526e+06	1.64098e+06	1.70186e+06	3.53551e+06	1.83571e+07	5.6753e+06	2.46674e+06	7.37909e+06	2.96522e+06	3.68018e+06	2.68683e+06	1.30526e+07	5.3427e+06	8.84979e+06	3.22278e+07	1.57586e+07	5.40528e+06	2.30964e+07	5.08713e+07	5.19246e+07	3.35748e+07	2.38433e+07	1.44169e+07	NaN	0	216	NaN	NaN	16.01	987.6	987.6	61.9	9.67135e-17	1.19823e-17	0	0	5.55798e-15	6.71878e-16	0	0	NaN	42.01
P20810-10	CAST	High	[K].PIGPDDAIDALSSDFTCGSPTAAGK.[K]	P20810-10 [286-310]	High	n/a	1xCarbamidomethyl [C17];2xPhospho [S12;T21]	1	1	3	0	2623.07	1	NaN	NaN	NaN	NaN	NaN	NaN	NaN	NaN	NaN	NaN	NaN	NaN	NaN	NaN	NaN	NaN	NaN	NaN	NaN	NaN	NaN	NaN	NaN	NaN	NaN	NaN	NaN	NaN	NaN	NaN	NaN	NaN	NaN	NaN	NaN	NaN	NaN	NaN	NaN	NaN	NaN	NaN	NaN	NaN	NaN	NaN	NaN	NaN	NaN	NaN	NaN	NaN	NaN	337178	NaN	NaN	NaN	NaN	NaN	NaN	NaN	NaN	NaN	NaN	NaN	NaN	NaN	NaN	NaN	NaN	NaN	NaN	NaN	NaN	NaN	NaN	NaN	NaN	NaN	755341	NaN	NaN	NaN	0	286	NaN	NaN	12.87	803.7	803.7	26.4	1.35124e-13	1.52868e-14	0	0	7.76539e-12	7.89511e-13	0	0	NaN	68.58
O75563	SKAP2	High	[M].PNPSSTSSPYPLPEEIR.[N]	O75563 [2-18]	High	n/a	1xPhospho [S5]	1	1	7	0	1950.88	0	NaN	NaN	NaN	NaN	NaN	NaN	NaN	NaN	NaN	NaN	NaN	NaN	NaN	NaN	NaN	NaN	NaN	NaN	NaN	NaN	NaN	NaN	NaN	NaN	NaN	510022	NaN	NaN	NaN	NaN	NaN	NaN	NaN	NaN	NaN	NaN	NaN	NaN	NaN	NaN	NaN	NaN	NaN	NaN	NaN	NaN	NaN	NaN	NaN	NaN	NaN	241370	2.26502e+06	221618	NaN	NaN	NaN	NaN	695360	NaN	281749	NaN	NaN	NaN	NaN	NaN	581175	371565	NaN	NaN	NaN	833549	NaN	NaN	NaN	671369	1.85093e+06	762472	NaN	NaN	NaN	NaN	NaN	0	2	NaN	NaN	5	550.6	431.1	3.4	1.00606e-05	3.89672e-05	2.86581e-05	0.000135208	8.69822e-05	7.37083e-05	6.88516e-05	0.000179533	NaN	53.59
O60229-6	KALRN	High	[K].PGDETTPQGDSADEK.[S]	O60229-6 [110-124]	High	n/a	1xPhospho [S11]	1	1	7	0	1626.62	0	NaN	NaN	NaN	NaN	NaN	NaN	NaN	NaN	NaN	NaN	NaN	NaN	NaN	NaN	NaN	NaN	NaN	NaN	NaN	NaN	NaN	NaN	NaN	1.51383e+06	NaN	NaN	NaN	NaN	NaN	NaN	NaN	NaN	NaN	NaN	NaN	NaN	134784	NaN	NaN	NaN	NaN	NaN	NaN	NaN	NaN	NaN	NaN	152998	NaN	NaN	NaN	NaN	NaN	NaN	NaN	NaN	NaN	NaN	NaN	NaN	NaN	NaN	NaN	468382	406228	NaN	NaN	NaN	NaN	NaN	NaN	NaN	NaN	NaN	NaN	NaN	NaN	NaN	NaN	NaN	NaN	NaN	NaN	0	110	NaN	NaN	11.65	823.7	757	313.1	2.22129e-12	2.60605e-13	0	0	1.27654e-10	1.55502e-11	0	0	NaN	19.43
Q07157-2	TJP1	High	[K].PGAVSTPVK.[H]	Q07157-2 [349-357]	High	n/a	1xPhospho [T6]	1	1	8	0	935.46	1	NaN	NaN	NaN	122824	NaN	NaN	NaN	NaN	NaN	NaN	NaN	NaN	NaN	NaN	95961.3	NaN	NaN	NaN	NaN	NaN	NaN	6174898	NaN	206639	NaN	NaN	NaN	NaN	NaN	NaN	NaN	NaN	NaN	NaN	NaN	NaN	NaN	NaN	NaN	NaN	NaN	NaN	NaN	NaN	NaN	NaN	6.29451e+06	157750	NaN	NaN	NaN	NaN	NaN	133218	114158	NaN	126362	NaN	NaN	NaN	NaN	NaN	NaN	NaN	5.5924e+06	NaN	699361	NaN	NaN	9.75017e+06	NaN	150553	NaN	NaN	NaN	42273.1	NaN	NaN	NaN	NaN	NaN	NaN	NaN	0	349	NaN	NaN	4.13	418.8	251.2	31	7.38288e-05	7.89856e-05	7.66499e-05	0.000331638	0.00422557	0.000295267	0.000293265	0.00139068	NaN	24.33
P05060	CHGB	High	[R].NYPSLELDK.[M]	P05060 [388-396]	High	High	1xPhospho [S4]	1	1	4	0	1158.51	0	NaN	NaN	NaN	NaN	NaN	NaN	NaN	NaN	NaN	NaN	NaN	NaN	NaN	NaN	NaN	NaN	NaN	NaN	NaN	NaN	NaN	NaN	NaN	NaN	NaN	NaN	NaN	NaN	NaN	NaN	NaN	NaN	NaN	NaN	NaN	NaN	NaN	NaN	NaN	NaN	NaN	NaN	NaN	NaN	NaN	NaN	NaN	NaN	NaN	NaN	NaN	NaN	NaN	NaN	NaN	NaN	NaN	NaN	NaN	NaN	NaN	197192	NaN	NaN	1.2285e+06	NaN	NaN	NaN	NaN	NaN	NaN	NaN	NaN	NaN	NaN	NaN	NaN	NaN	NaN	NaN	NaN	NaN	NaN	0	388	0.0006443	0.007262	2.74	319.7	74.3	74.3	0.00184075	0.000235999	0.000233455	0.00096743	0.0982734	0.00512272	0.00512253	0.0172426	1.34	47.02
Q14515	SPARCL1	High	[K].NYHMYVYPVHWQFSELDQHPMDR.[V]	Q14515 [584-606]	High	n/a	1xPhospho [S14]	1	1	1	0	3072.3	0	NaN	NaN	183789	279316	333217	NaN	NaN	376222	1.35777e+06	NaN	NaN	116287	NaN	627683	NaN	NaN	NaN	295360	NaN	NaN	NaN	NaN	NaN	273758	NaN	NaN	NaN	NaN	NaN	328029	716766	NaN	NaN	NaN	NaN	NaN	NaN	NaN	456414	NaN	NaN	387785	NaN	NaN	NaN	564022	NaN	330270	357127	553773	NaN	NaN	251832	NaN	NaN	NaN	NaN	NaN	NaN	NaN	192886	NaN	NaN	571570	NaN	272410	1.43241e+06	154980	NaN	NaN	488847	NaN	NaN	784594	427746	NaN	486932	289642	512008	297657	NaN	NaN	NaN	0	584	NaN	NaN	0.8	14.2	14.2	14.2	0.157856	0.00790731	0.00790729	0.0297418	0.91667	0.156159	0.156158	0.574807	NaN	66.11
P98164	LRP2	High	[K].NYGSPINPSEIVPETNPTSPAADGTQVTK.[W]	P98164 [4551-4579]	High	High	2xPhospho [S/T]	1	1	2	0	3144.38	0	NaN	NaN	351844	NaN	495945	NaN	NaN	NaN	603474	327015	NaN	NaN	188739	392129	74315.3	NaN	NaN	138326	NaN	188666	NaN	NaN	NaN	316228	555230	NaN	NaN	NaN	251565	NaN	NaN	NaN	410263	595744	NaN	357177	134212	NaN	NaN	NaN	550134	NaN	NaN	NaN	NaN	462712	NaN	386706	310103	NaN	NaN	NaN	NaN	NaN	NaN	NaN	NaN	NaN	647675	NaN	NaN	162116	NaN	NaN	NaN	NaN	NaN	NaN	NaN	NaN	NaN	NaN	NaN	NaN	NaN	NaN	NaN	NaN	NaN	NaN	NaN	NaN	NaN	0	0	1.247e-05	3.343e-06	12.84	815.1	815.1	55.7	1.43238e-13	1.57576e-14	0	0	8.23169e-12	8.19104e-13	0	0	5.27	64.45
P98164	LRP2	High	[K].NYGSPINPSEIVPETNPTSPAADGTQVTK.[W]	P98164 [4551-4579]	High	High	1xPhospho [Y2]	1	1	26	0	3064.41	0	NaN	NaN	1.64047e+06	197143	615497	897444	491419	1.65069e+06	2.52523e+06	NaN	2.73429e+06	397196	NaN	1.65164e+06	286443	NaN	NaN	450320	297625	NaN	264831	562335	429167	622522	714951	576893	NaN	NaN	NaN	1.17519e+06	4.31767e+06	1.09636e+06	983381	989741	219401	213227	604480	1.44687e+06	554297	NaN	NaN	748075	787439	391698	501392	1.70659e+06	1.1503e+06	605054	1.2449e+06	2.75727e+06	2.3312e+06	160981	867557	763958	NaN	NaN	161515	671188	639614	482189	312820	970525	NaN	NaN	1.06534e+06	285212	NaN	340536	189236	1.07889e+06	1.07571e+06	NaN	1.19014e+06	1.95044e+06	647584	409841	865262	799255	1.44053e+06	1.08892e+06	1.12609e+06	1.83887e+06	NaN	0	0	1.247e-05	1.011e-08	18.09	1077.6	1077.6	154.1	8.08335e-19	9.88064e-20	0	0	4.64538e-17	5.30269e-18	0	0	6.36	56.94
P15941	MUC1	High	[K].NYGQLDIFPAR.[D]	P15941 [1190-1200]	High	High	1xPhospho [Y2]	1	14	4	0	1373.62	0	NaN	NaN	NaN	NaN	NaN	NaN	NaN	NaN	NaN	NaN	NaN	NaN	NaN	NaN	NaN	NaN	NaN	NaN	NaN	113175	89594.2	NaN	NaN	NaN	NaN	NaN	NaN	NaN	NaN	NaN	NaN	NaN	NaN	NaN	NaN	NaN	NaN	NaN	NaN	NaN	NaN	NaN	NaN	NaN	NaN	NaN	NaN	NaN	NaN	NaN	NaN	NaN	NaN	NaN	NaN	NaN	NaN	NaN	NaN	338935	NaN	132433	NaN	NaN	NaN	NaN	NaN	NaN	NaN	NaN	NaN	NaN	NaN	494284	NaN	86594.9	522178	NaN	NaN	NaN	435149	236124	NaN	0	0	1.247e-05	8.116e-06	6.92	630.8	587.3	587.3	1.19274e-07	1.95379e-05	1.64849e-05	0.00023855	6.85445e-06	7.37083e-05	6.55953e-05	0.000223964	3.67	57.41
Q9H6N6	MYH16	High	[K].NYEVTIKDLQAK.[M]	Q9H6N6 [948-959]	n/a	High	1xPhospho [Y/T]	1	1	17	1	1501.73	0	NaN	NaN	NaN	NaN	150109	NaN	NaN	NaN	NaN	NaN	NaN	NaN	NaN	NaN	584890	148433	170208	NaN	1.56946e+06	NaN	NaN	NaN	NaN	1.47777e+06	851584	NaN	319393	230786	764509	1.94047e+06	NaN	NaN	NaN	NaN	NaN	NaN	NaN	NaN	NaN	NaN	NaN	581821	1.80003e+06	NaN	818476	926827	NaN	1.45116e+06	NaN	NaN	NaN	NaN	NaN	NaN	210379	674662	175613	300209	NaN	NaN	NaN	242056	NaN	NaN	NaN	NaN	531618	NaN	NaN	438666	NaN	NaN	2.33771e+06	1.75774e+06	NaN	NaN	NaN	NaN	NaN	NaN	NaN	NaN	NaN	0	0	0.0004534	0.004401	NaN	NaN	NaN	NaN	NaN	NaN	NaN	NaN	NaN	NaN	NaN	NaN	1.75	42.55
O94832	MYO1D	High	[K].NYDTTIHGK.[N]	O94832 [367-375]	n/a	High	1xPhospho [T5]	1	1	2	0	1128.47	0	NaN	NaN	NaN	NaN	NaN	NaN	NaN	NaN	NaN	NaN	NaN	NaN	NaN	NaN	NaN	NaN	NaN	NaN	NaN	NaN	NaN	NaN	NaN	176643	NaN	NaN	NaN	NaN	NaN	NaN	NaN	NaN	NaN	NaN	NaN	NaN	23683.6	NaN	NaN	NaN	NaN	NaN	NaN	NaN	NaN	NaN	NaN	NaN	NaN	NaN	NaN	NaN	NaN	NaN	NaN	78395	NaN	NaN	NaN	NaN	NaN	NaN	NaN	NaN	NaN	NaN	NaN	NaN	NaN	NaN	NaN	NaN	108857	NaN	NaN	NaN	NaN	NaN	NaN	NaN	NaN	NaN	NaN	0	0	0.0003076	0.002226	NaN	NaN	NaN	NaN	NaN	NaN	NaN	NaN	NaN	NaN	NaN	NaN	1.86	20.3
Q12929	EPS8	High	[K].NYARDSVSSVSDISQYR.[V]	Q12929 [50-66]	High	High	2xPhospho [Y/S]	1	1	42	1	2106.85	1	NaN	NaN	NaN	NaN	109686	NaN	NaN	NaN	896946	NaN	NaN	535688	NaN	NaN	NaN	NaN	NaN	NaN	NaN	680152	NaN	229125	NaN	3.88401e+06	NaN	NaN	NaN	NaN	NaN	1.14017e+06	NaN	NaN	NaN	2.03943e+06	NaN	NaN	NaN	NaN	NaN	NaN	NaN	879606	995727	NaN	NaN	NaN	NaN	567277	347530	NaN	NaN	NaN	2.33003e+06	NaN	NaN	NaN	NaN	713220	NaN	1.82853e+06	255935	621835	NaN	NaN	7.39286e+06	519456	356990	NaN	NaN	NaN	1.14597e+06	NaN	NaN	1.0635e+06	NaN	NaN	NaN	NaN	NaN	NaN	NaN	NaN	NaN	0	50	1.247e-05	1.796e-06	4.59	305.5	263	4.6	2.54662e-05	5.83424e-05	5.77448e-05	0.000247862	0.00146143	0.0001727	0.000171927	0.000557849	5.15	43.41
Q12929	EPS8	High	[K].NYARDSVSSVSDISQYR.[V]	Q12929 [50-66]	High	High	1xPhospho [S]	1	1	12	1	2026.89	1	NaN	NaN	NaN	NaN	250519	NaN	453895	NaN	775649	314185	NaN	199027	NaN	NaN	NaN	NaN	NaN	NaN	533893	186426	NaN	NaN	91562.9	2.7836e+06	NaN	NaN	173001	NaN	NaN	306669	NaN	NaN	NaN	NaN	NaN	NaN	NaN	307693	NaN	2.09971e+06	536638	455330	770176	NaN	NaN	NaN	NaN	NaN	625746	717765	71357	856921	NaN	NaN	NaN	NaN	NaN	NaN	NaN	NaN	NaN	NaN	NaN	NaN	2.7514e+06	673166	NaN	NaN	NaN	NaN	NaN	NaN	NaN	NaN	NaN	NaN	1.30131e+06	NaN	NaN	NaN	3.93147e+06	NaN	NaN	0	0	1.247e-05	1.133e-06	10.75	804.3	566	38.5	1.78951e-11	2.00212e-12	0	0	1.0284e-09	1.1341e-10	0	0	4.63	40.18
P98164	LRP2	High	[K].NWVCDTDNDCGDGSDEK.[N]	P98164 [1125-1141]	High	High	1xPhospho [S14];2xCarbamidomethyl [C4;C10]	1	1	53	0	2066.67	0	NaN	175757	NaN	258984	NaN	NaN	NaN	NaN	NaN	365830	1.1847e+06	647590	NaN	NaN	NaN	NaN	NaN	NaN	NaN	277796	1.03223e+06	282500	172798	NaN	NaN	NaN	NaN	NaN	NaN	NaN	NaN	NaN	736897	1.16711e+06	1.2396e+06	377534	NaN	NaN	NaN	NaN	NaN	NaN	NaN	NaN	NaN	NaN	NaN	NaN	692596	NaN	NaN	734448	1.32383e+06	809968	NaN	NaN	NaN	354979	1.19446e+06	1.63497e+06	1.17214e+06	1.00188e+06	370816	NaN	1.22196e+06	NaN	NaN	202044	289472	647064	726029	NaN	NaN	NaN	NaN	754465	3.60058e+06	530412	NaN	2.47068e+06	1.11931e+06	NaN	NaN	0	0	1.247e-05	4.75e-06	6.79	586.2	565.6	326	1.61012e-07	1.95379e-05	1.60539e-05	0.000231965	9.25306e-06	7.37083e-05	6.42409e-05	0.000219443	3.71	35.22
P20930	FLG	High	[R].NWGSSFSQDSDSQGHSEDSER.[W]	P20930 [2562-2582]	n/a	High	2xPhospho [S]	1	1	11	0	2501.85	0	NaN	NaN	3.78194e+06	NaN	NaN	NaN	NaN	NaN	NaN	NaN	NaN	NaN	NaN	NaN	NaN	NaN	NaN	NaN	NaN	NaN	NaN	NaN	NaN	NaN	NaN	NaN	NaN	NaN	NaN	1.79299e+06	NaN	NaN	NaN	NaN	NaN	NaN	NaN	NaN	NaN	NaN	NaN	NaN	NaN	NaN	NaN	NaN	NaN	NaN	NaN	NaN	NaN	NaN	NaN	1.41393e+06	1.164e+06	NaN	NaN	NaN	NaN	NaN	2.00343e+06	NaN	NaN	NaN	NaN	NaN	NaN	NaN	NaN	NaN	NaN	NaN	NaN	NaN	NaN	NaN	5.67814e+06	NaN	NaN	NaN	NaN	NaN	NaN	0	0	1.247e-05	3.314e-06	NaN	NaN	NaN	NaN	NaN	NaN	NaN	NaN	NaN	NaN	NaN	NaN	5.22	39.17
P20930	FLG	High	[R].NWGSSFSQDSDSQGHSEDSER.[W]	P20930 [2562-2582]	High	High	1xPhospho [S]	1	1	51	0	2421.89	0	622617	NaN	1.43602e+07	237839	NaN	330065	1.70905e+06	NaN	405505	NaN	NaN	450920	NaN	NaN	161299	547842	81986.9	NaN	NaN	279934	399639	112520	633680	166596	438933	296408	NaN	NaN	130623	4.00767e+06	1.00971e+06	NaN	93741.1	2.5131e+06	490621	6.84099e+06	259677	2.79576e+06	NaN	3.09614e+06	NaN	993084	NaN	NaN	528320	2.3188e+06	NaN	271105	NaN	682469	117589	271998	831017	4.83278e+06	5.18409e+06	302027	84666.8	460291	NaN	1.55439e+06	1.13395e+07	1.23421e+06	132404	592201	419259	100545	2.56627e+06	131077	233556	1.65165e+06	NaN	785164	NaN	596321	557164	569571	1.50002e+07	768865	1.89976e+06	8.08992e+06	1.27474e+06	NaN	NaN	0	2562	1.247e-05	8.184e-08	16.23	1055.2	1008	25.6	5.90996e-17	7.9182e-18	0	0	3.39636e-15	4.43758e-16	0	0	6.31	33.97
Q9HB14	KCNK13	High	[R].NVVMPGSVR.[N]	Q9HB14 [312-320]	n/a	High	1xOxidation [M4];1xPhospho [S7]	1	1	15	0	1054.48	0	NaN	NaN	NaN	145195	NaN	NaN	NaN	NaN	NaN	NaN	NaN	224033	NaN	NaN	93334.7	NaN	NaN	NaN	NaN	NaN	NaN	222021	140250	241716	NaN	NaN	NaN	52569.2	131807	NaN	NaN	NaN	194498	NaN	NaN	NaN	56965.9	NaN	NaN	NaN	NaN	NaN	NaN	78103.3	97478.3	NaN	NaN	NaN	NaN	NaN	NaN	NaN	366677	NaN	NaN	144657	NaN	83260.9	101928	NaN	NaN	NaN	196643	NaN	527660	48633.9	NaN	NaN	174119	219839	215325	119255	294039	NaN	NaN	NaN	NaN	NaN	NaN	NaN	NaN	NaN	NaN	0	0	0.0009066	0.01046	NaN	NaN	NaN	NaN	NaN	NaN	NaN	NaN	NaN	NaN	NaN	NaN	1.92	28.74
O00505	KPNA3	High	[R].NVTWVIVNLCRNK.[D]	O00505 [219-231]	n/a	High	1xCarbamidomethyl [C10];1xPhospho [T3]	1	1	3	1	1695.84	0	NaN	NaN	NaN	164961	NaN	NaN	NaN	NaN	NaN	NaN	1.32392e+06	232770	NaN	NaN	96079.2	NaN	NaN	NaN	568875	NaN	NaN	NaN	NaN	155143	NaN	NaN	NaN	32633.4	47369.8	210717	NaN	NaN	NaN	523340	NaN	NaN	87715.2	NaN	NaN	1.94258e+06	NaN	NaN	893987	NaN	231247	NaN	NaN	285693	394269	422493	NaN	269191	365228	NaN	NaN	330938	NaN	209395	NaN	NaN	NaN	870302	NaN	NaN	NaN	NaN	NaN	68914.9	88285.6	627881	1.13833e+06	155243	384816	NaN	579276	171764	499385	1.03762e+06	1.11431e+06	NaN	NaN	NaN	NaN	0	0	0.005737	0.09699	NaN	NaN	NaN	NaN	NaN	NaN	NaN	NaN	NaN	NaN	NaN	NaN	2.12	33.64
P55210-1	CASP7	High	[K].NVTMRSIK.[T]	P55210-1 [42-49]	High	High	1xOxidation [M4];1xPhospho [S/T]	1	4	25	1	1044.49	0	NaN	NaN	NaN	NaN	NaN	NaN	NaN	NaN	NaN	NaN	310113	184916	NaN	NaN	59544	NaN	NaN	NaN	61737.7	NaN	NaN	NaN	NaN	182963	NaN	NaN	NaN	NaN	NaN	NaN	NaN	NaN	NaN	NaN	NaN	NaN	NaN	NaN	NaN	NaN	NaN	NaN	NaN	NaN	NaN	NaN	NaN	211565	NaN	NaN	NaN	NaN	NaN	NaN	NaN	NaN	NaN	NaN	NaN	NaN	NaN	NaN	NaN	NaN	NaN	NaN	161975	NaN	NaN	293241	80406.5	143360	190321	NaN	NaN	NaN	NaN	NaN	NaN	NaN	NaN	NaN	NaN	0	42	0.006814	0.1156	3.17	340.7	204.3	24.9	0.000674533	0.000145773	0.000145533	0.000821993	0.00582784	0.000436001	0.000435721	0.00230734	1.5	18.58
Q86Y38	XYLT1	High	[K].NVQWDEDSVEYMPANPVR.[I]	Q86Y38 [310-327]	n/a	High	1xOxidation [M12];1xPhospho [S8]	1	1	1	0	2244.93	0	NaN	501175	963116	NaN	237701	NaN	653176	NaN	629676	902678	NaN	NaN	NaN	1.23781e+06	NaN	202797	NaN	NaN	950538	NaN	NaN	240058	342280	701526	NaN	NaN	517528	163117	NaN	934290	NaN	442485	186962	NaN	632122	1.05007e+06	NaN	NaN	754712	1.15459e+06	1.08302e+06	1.22628e+06	814270	NaN	NaN	NaN	NaN	NaN	NaN	679238	NaN	276017	NaN	473809	NaN	877173	NaN	NaN	NaN	NaN	NaN	NaN	NaN	NaN	NaN	NaN	NaN	NaN	NaN	NaN	NaN	NaN	NaN	NaN	NaN	NaN	NaN	NaN	NaN	NaN	NaN	NaN	NaN	0	0	0.005803	0.09813	NaN	NaN	NaN	NaN	NaN	NaN	NaN	NaN	NaN	NaN	NaN	NaN	1.96	51.29
Q92598	HSPH1	High	[K].NVQQDNSEAGTQPQVQTDAQQTSQSPPSPELTSEENKIPDADK.[A]	Q92598 [530-572]	High	High	1xPhospho [S28]	1	3	16	1	4717.1	0	NaN	NaN	NaN	242631	NaN	446709	NaN	3.27064e+06	NaN	NaN	NaN	438498	NaN	NaN	335087	NaN	NaN	NaN	4.14452e+06	NaN	229015	220767	101014	1.05353e+06	NaN	4.93467e+06	NaN	NaN	270440	1.36512e+06	NaN	NaN	NaN	878543	NaN	NaN	220453	NaN	NaN	2.1938e+06	NaN	677203	NaN	NaN	NaN	4.161e+06	NaN	1.09762e+06	NaN	4.43853e+06	NaN	169193	NaN	NaN	134095	988120	172118	405933	NaN	711915	468093	883722	226310	3.58486e+06	NaN	NaN	NaN	NaN	156144	357027	NaN	NaN	1.198e+06	NaN	707856	977328	1.27231e+06	815920	4.09513e+06	NaN	NaN	2.61623e+06	NaN	0	530	1.247e-05	4.226e-08	21.23	1258.2	1258.2	169.6	5.85505e-22	6.85556e-23	0	0	3.36481e-20	4.18786e-21	0	0	7.26	41.45
Q13563	PKD2	High	[K].NTVDDISESLRQGGGK.[L]	Q13563 [720-735]	Medium	High	2xPhospho [S7;S9]	1	3	1	1	1835.76	0	188380	169221	NaN	219890	NaN	NaN	NaN	NaN	NaN	181639	NaN	NaN	NaN	NaN	195222	NaN	167403	152081	289635	NaN	NaN	133603	94345.5	NaN	NaN	876787	344789	NaN	295246	950236	1.25214e+06	NaN	NaN	NaN	243899	252902	106513	360146	NaN	NaN	NaN	435784	613174	NaN	245956	NaN	NaN	188257	281020	NaN	83603.3	NaN	NaN	465260	138517	498144	NaN	109750	NaN	NaN	NaN	931432	NaN	NaN	NaN	NaN	409481	NaN	137505	375398	517583	NaN	NaN	NaN	NaN	NaN	NaN	473502	1.44518e+06	NaN	NaN	NaN	NaN	0	0	0.0005451	0.006283	0.6	58.8	7.2	7.2	0.253847	0.0149557	0.0149543	0.0508073	0.952285	0.222976	0.222975	0.686618	2.62	34.58
Q13621-1	SLC12A1	High	[K].NVAVTPSSADR.[V]	Q13621-1 [141-151]	High	High	1xPhospho [T/S]	1	2	68	0	1196.53	2	1.89457e+06	1.44226e+06	1.78603e+06	1.44099e+06	1.48235e+06	1.3208e+06	NaN	1.48102e+06	NaN	1.29324e+06	570076	1.18864e+06	1.22764e+06	1.07431e+06	1.03571e+06	822733	1.09089e+06	1.22305e+06	NaN	1.57701e+06	1.54786e+06	2.82305e+06	1.49588e+06	1.46858e+06	1.88772e+06	2.11191e+06	1.05731e+06	930054	1.00059e+06	937864	1.41857e+06	1.37946e+06	1.65298e+06	3.82519e+06	1.11104e+06	1.44276e+06	1.76404e+06	2.04605e+06	2.22002e+06	5.74269e+06	1.85014e+06	1.34992e+06	1.89007e+06	1.86974e+06	1.97046e+06	1.31905e+06	NaN	1.86248e+06	1.96863e+06	2.562e+06	1.82226e+06	2.3588e+06	2.52465e+06	1.16683e+06	959294	1.17222e+06	1.26327e+06	1.29596e+06	1.60957e+06	2.69536e+06	1.14601e+06	2.9064e+06	2.38086e+06	1.77925e+06	6.07261e+06	1.66206e+06	1.10306e+06	1.09621e+06	1.7101e+06	2.8852e+06	2.236e+06	1.02799e+06	1.05782e+06	2.40682e+06	4.27196e+06	1.54275e+06	1.83283e+06	2.71663e+06	3.4216e+06	1.40739e+06	928270	915592	NaN	0	141	8.588e-05	0.0001966	4.55	427.4	340	95.5	2.81744e-05	6.00255e-05	5.86879e-05	0.000236798	0.00161669	0.000202361	0.000200607	0.000736765	2.73	26.74
Q13621-1	SLC12A1	High	[K].NVAVTPSSADRVANGDGIPGDEQAENK.[E]	Q13621-1 [141-167]	High	High	1xPhospho [S]	1	2	5	1	2791.25	0	NaN	NaN	NaN	NaN	NaN	NaN	NaN	NaN	NaN	369382	NaN	1.02072e+06	172791	1.01501e+06	682700	NaN	NaN	NaN	NaN	NaN	NaN	295893	84954.8	323371	143546	NaN	NaN	NaN	300346	NaN	NaN	NaN	184282	NaN	190679	NaN	129251	NaN	NaN	NaN	NaN	NaN	334889	NaN	NaN	NaN	NaN	282023	620747	NaN	245341	188437	369213	NaN	126673	237583	134284	209759	NaN	337832	NaN	190151	NaN	NaN	NaN	NaN	NaN	NaN	285554	877054	753630	NaN	329454	NaN	773040	NaN	949982	NaN	NaN	NaN	NaN	NaN	NaN	0	141	9.923e-05	0.0005633	6.76	570.2	570.2	4.9	1.72629e-07	1.95379e-05	1.5957e-05	0.000230681	9.92063e-06	7.37083e-05	6.36805e-05	0.000218007	3.02	39.69
P01833	PIGR	High	[K].NVDRVSIR.[S]	P01833 [668-675]	High	Medium	1xPhospho [S6]	1	1	2	1	1038.51	0	NaN	NaN	NaN	324782	NaN	NaN	NaN	NaN	NaN	243396	612308	195208	297054	608461	59509.8	444085	481347	531034	549295	NaN	552100	NaN	91014.5	172909	108728	NaN	823422	805854	515034	616838	NaN	448418	972647	NaN	NaN	NaN	97393.2	NaN	579272	NaN	740693	369753	369867	NaN	266707	634019	NaN	148327	NaN	854915	291260	568585	188312	NaN	448526	634127	492096	114084	574811	NaN	730545	302149	NaN	978357	867034	213118	NaN	122365	277713	642058	515642	1.1725e+06	1.54116e+06	NaN	809405	236862	NaN	NaN	NaN	NaN	398385	768798	NaN	0	668	0.03103	0.4594	1.21	144.2	38.1	38.1	0.0612163	0.00272105	0.00272097	0.00844733	0.79308	0.0663839	0.0663836	0.314958	1.07	26.12
P01833	PIGR	High	[K].NVDRVSIRSYR.[T]	P01833 [668-678]	n/a	High	2xPhospho [S6;S9]	1	1	1	2	1524.67	0	NaN	NaN	NaN	85656.5	NaN	NaN	NaN	NaN	NaN	NaN	NaN	NaN	NaN	NaN	NaN	NaN	NaN	NaN	299811	NaN	NaN	NaN	NaN	NaN	NaN	NaN	NaN	NaN	76364	375759	NaN	NaN	59404.4	152487	NaN	NaN	NaN	NaN	NaN	NaN	290051	NaN	NaN	NaN	NaN	NaN	NaN	NaN	NaN	519718	NaN	NaN	NaN	NaN	NaN	NaN	NaN	NaN	NaN	NaN	NaN	NaN	NaN	592633	NaN	NaN	NaN	NaN	NaN	NaN	NaN	256712	443337	NaN	842863	NaN	1.01764e+06	NaN	NaN	NaN	NaN	NaN	NaN	0	0	0.004786	0.07831	NaN	NaN	NaN	NaN	NaN	NaN	NaN	NaN	NaN	NaN	NaN	NaN	2.01	31.74
Q8TEQ0-1	SNX29	High	[R].NVEPQSGDL.[-]	Q8TEQ0-1 [805-813]	High	Low	1xPhospho [S6]	1	1	1	0	1038.41	0	NaN	NaN	NaN	NaN	NaN	NaN	NaN	NaN	741337	NaN	710991	509753	NaN	401857	203852	NaN	NaN	NaN	508598	NaN	NaN	NaN	NaN	384318	152290	NaN	NaN	NaN	276546	1.0813e+06	NaN	NaN	NaN	NaN	NaN	NaN	175116	NaN	NaN	NaN	NaN	NaN	395970	NaN	NaN	NaN	NaN	NaN	NaN	744042	NaN	NaN	NaN	NaN	134626	NaN	291127	166251	NaN	NaN	NaN	NaN	NaN	NaN	533161	NaN	407534	NaN	NaN	NaN	306305	NaN	335418	NaN	NaN	NaN	NaN	NaN	NaN	NaN	568162	NaN	NaN	0	0	0.09699	0.8452	3.07	267.3	219.5	219.5	0.000859849	0.000170974	0.000170155	0.000810519	0.00742778	0.000528364	0.000528357	0.00267213	0.57	39.4
P67809	YBX1	High	[R].NYQQNYQNSESGEK.[N]	P67809 [157-170]	High	High	1xPhospho [S9]	1	1	10	0	1768.68	0	NaN	NaN	185669	NaN	NaN	NaN	NaN	NaN	NaN	NaN	NaN	337249	NaN	NaN	NaN	NaN	NaN	NaN	NaN	NaN	NaN	NaN	NaN	NaN	NaN	NaN	NaN	NaN	NaN	NaN	NaN	NaN	NaN	NaN	NaN	NaN	NaN	NaN	NaN	NaN	NaN	NaN	NaN	NaN	484711	NaN	NaN	NaN	NaN	NaN	NaN	NaN	NaN	NaN	NaN	NaN	NaN	NaN	NaN	NaN	NaN	NaN	NaN	NaN	NaN	NaN	NaN	NaN	NaN	432065	NaN	NaN	NaN	NaN	NaN	NaN	NaN	NaN	NaN	NaN	NaN	NaN	NaN	0	157	1.247e-05	1.245e-05	4.59	553.4	553.4	25.7	2.56706e-05	5.83424e-05	5.74178e-05	0.000246548	0.00012	8.33851e-05	8.27221e-05	0.000171585	3.8	20.99
Q9H8M9	EVA1A	High	[K].NVFTSAEELER.[A]	Q9H8M9 [110-120]	n/a	High	1xPhospho [S5]	1	1	51	0	1374.59	0	NaN	302995	NaN	NaN	NaN	420213	769414	NaN	NaN	355656	453599	1.33711e+06	463292	383220	610225	NaN	528245	NaN	998039	652832	266397	403247	NaN	580327	328404	NaN	570427	191920	873995	902326	NaN	NaN	720836	746961	NaN	539212	382334	NaN	208363	NaN	NaN	367739	1.28052e+06	NaN	295430	419802	NaN	518742	NaN	858158	545382	290624	1.13856e+06	1.09409e+06	446894	724983	292556	935611	286832	428767	262286	1.12635e+06	NaN	395827	2.07645e+06	498934	561128	553955	344523	799928	1.40064e+06	545943	885513	NaN	420731	666407	NaN	NaN	NaN	1.0196e+06	NaN	NaN	NaN	0	0	1.247e-05	2.879e-05	NaN	NaN	NaN	NaN	NaN	NaN	NaN	NaN	NaN	NaN	NaN	NaN	3.25	51.37
P21730	C5AR1	High	[R].NVLTEESVVR.[E]	P21730 [321-330]	High	High	1xPhospho [S7]	1	1	33	0	1225.58	2	489821	807117	389840	411067	NaN	NaN	NaN	NaN	NaN	371449	NaN	NaN	456305	NaN	68632	270516	276066	343847	270840	370445	199452	NaN	138439	241272	NaN	3.7948e+06	NaN	NaN	257862	1.9049e+06	NaN	NaN	NaN	2.84047e+06	NaN	213888	NaN	354859	NaN	874818	358905	NaN	2.10384e+06	NaN	NaN	NaN	NaN	NaN	512347	NaN	NaN	311431	1.01918e+07	2.77426e+06	NaN	433524	NaN	NaN	1.01191e+06	592168	631246	118709	NaN	309756	341164	108632	504231	380905	229863	705093	440417	1.86002e+06	461490	NaN	589978	1.44902e+07	792877	1.09075e+06	709031	1.70878e+06	350671	470950	NaN	0	0	7.282e-05	0.0001396	4.58	417.7	309.2	102.1	2.64931e-05	6.00255e-05	5.99656e-05	0.000242277	0.000229053	0.000109978	0.000109857	0.000365898	2.68	42.14
P21730	C5AR1	High	[R].NVLTEESVVR.[E]	P21730 [321-330]	High	High	2xPhospho [T4;S7]	1	1	3	0	1305.55	0	NaN	263137	334136	549858	603083	348658	NaN	NaN	NaN	407525	NaN	NaN	NaN	802414	NaN	NaN	NaN	NaN	NaN	NaN	NaN	NaN	NaN	NaN	NaN	NaN	NaN	NaN	NaN	NaN	NaN	NaN	NaN	NaN	NaN	419962	486629	NaN	107402	NaN	NaN	213358	NaN	NaN	741769	NaN	NaN	422607	365154	NaN	NaN	NaN	NaN	1.09704e+06	NaN	593901	480877	NaN	768680	NaN	439426	NaN	NaN	NaN	NaN	459075	NaN	NaN	1.15468e+06	NaN	918824	NaN	435730	NaN	NaN	1.17317e+06	NaN	NaN	NaN	NaN	298521	378245	NaN	0	321	0.0001613	0.001093	4.66	450.3	450.3	450.3	2.18685e-05	4.25512e-05	4.15756e-05	0.000128254	0.00018907	0.000106765	9.29853e-05	0.000291673	2.69	52.1
P21730	C5AR1	High	[R].NVLTEESVVRESK.[S]	P21730 [321-333]	High	High	1xPhospho [S]	1	1	37	1	1569.75	2	291368	NaN	4.80849e+06	235890	NaN	380420	NaN	NaN	NaN	NaN	1.40839e+07	1.25715e+07	NaN	3.73748e+06	NaN	387214	NaN	NaN	NaN	260566	NaN	NaN	NaN	NaN	NaN	3.8791e+06	NaN	NaN	NaN	NaN	NaN	NaN	NaN	NaN	1.92487e+06	2.53254e+06	NaN	2.92111e+06	5.83615e+06	5.7182e+06	4.31779e+06	1.84143e+06	4.51038e+06	253534	NaN	2.12485e+06	2.99258e+06	NaN	3.43796e+06	6.53758e+06	1.974e+06	NaN	6.8308e+06	9.25814e+06	NaN	1.77434e+06	64330.1	NaN	1.38722e+06	NaN	NaN	4.61567e+06	NaN	NaN	NaN	NaN	514146	127635	NaN	NaN	NaN	2.80667e+06	NaN	NaN	1.18032e+06	3.28314e+06	NaN	NaN	NaN	NaN	NaN	NaN	NaN	0	0	1.247e-05	2.336e-05	8.35	736.6	561.9	121.6	4.41893e-09	4.79749e-10	0	0	3.8206e-08	4.03199e-09	0	0	3.35	35.76
P21730	C5AR1	High	[R].NVLTEESVVRESK.[S]	P21730 [321-333]	High	High	2xPhospho [T/S]	1	1	31	1	1649.72	0	NaN	NaN	NaN	NaN	42805.2	NaN	NaN	NaN	NaN	NaN	NaN	NaN	NaN	NaN	NaN	NaN	NaN	NaN	NaN	NaN	NaN	NaN	NaN	NaN	NaN	1.15344e+06	NaN	NaN	NaN	NaN	NaN	510327	NaN	572625	NaN	302239	NaN	375694	NaN	NaN	NaN	244983	962787	NaN	NaN	NaN	440309	137637	NaN	NaN	NaN	NaN	946057	1.08155e+06	NaN	253603	61637.8	NaN	NaN	306427	NaN	NaN	110623	NaN	NaN	NaN	NaN	NaN	92939.5	NaN	NaN	550547	NaN	1.17526e+06	512896	2.15836e+06	766673	NaN	NaN	NaN	NaN	540265	NaN	0	321	7.058e-05	0.0001023	4.68	512.7	408.7	95.3	2.09991e-05	3.89672e-05	3.52031e-05	0.00013077	0.000181554	9.15776e-05	8.70224e-05	0.000329761	3.72	43.76
Q9NW97	TMEM51	High	[K].NVPPPSIEPLTPPPQYDEVQEK.[A]	Q9NW97 [224-245]	High	n/a	1xPhospho [T11]	1	1	1	0	2554.21	0	709721	NaN	420459	310646	314835	NaN	NaN	NaN	NaN	NaN	NaN	NaN	240583	374970	NaN	NaN	NaN	NaN	NaN	335072	218869	672526	204447	NaN	336561	NaN	NaN	NaN	NaN	NaN	NaN	483112	729064	660627	NaN	NaN	NaN	NaN	NaN	NaN	NaN	NaN	NaN	NaN	NaN	NaN	NaN	NaN	NaN	NaN	NaN	NaN	NaN	NaN	NaN	NaN	NaN	NaN	NaN	NaN	NaN	NaN	NaN	NaN	478379	NaN	NaN	143887	198204	332194	NaN	NaN	NaN	607620	414586	371621	NaN	458851	807581	367576	409221	NaN	NaN	0	224	NaN	NaN	5.48	343.2	343.2	44.2	3.32948e-06	3.89672e-05	2.43703e-05	0.000157183	0.000191305	0.000106765	9.3915e-05	0.000278668	NaN	55.09
Q92598	HSPH1	High	[K].NVQQDNSEAGTQPQVQTDAQQTSQSPPSPELTSEENK.[I]	Q92598 [530-566]	High	High	1xPhospho [S28]	1	3	97	0	4077.78	0	1.37818e+06	849923	2.18613e+06	1.5925e+06	386128	NaN	NaN	NaN	NaN	277378	NaN	3.65375e+06	935285	NaN	1.06151e+06	561961	435849	423217	474339	1.78808e+06	1.25168e+06	2.32666e+06	684189	1.22374e+06	1.81839e+06	NaN	914005	321488	1.71126e+06	635292	4.8373e+06	NaN	1.30345e+06	5.1174e+06	589194	NaN	1.71733e+06	1.6111e+06	NaN	2.40208e+06	1.4215e+06	NaN	2.69044e+06	NaN	2.50568e+06	668407	NaN	3.94755e+06	884601	NaN	2.02159e+06	2.05156e+06	1.0583e+06	1.99541e+06	1.3371e+06	1.1238e+06	1.23603e+06	2.22781e+06	603356	1.60344e+07	3.758e+06	4.12375e+06	1.92014e+06	NaN	1.15536e+06	715802	NaN	1.14822e+06	1.52205e+06	1.00748e+07	2.32761e+06	1.78642e+06	2.55168e+06	NaN	4.30665e+06	4.06188e+06	1.34585e+07	2.74681e+06	NaN	1.92523e+06	1.11572e+06	7.17915e+06	NaN	0	530	1.247e-05	6.754e-08	17.83	1068.5	1068.5	139.5	1.48972e-18	1.93216e-19	0	0	8.56122e-17	1.0303e-17	0	0	7.6	39.55
Q96HR9-2	REEP6	High	[R].NVKPSQTPQPK.[D]	Q96HR9-2 [172-182]	n/a	High	1xPhospho [T7]	1	1	1	0	1303.64	0	NaN	NaN	NaN	NaN	NaN	NaN	NaN	NaN	NaN	NaN	NaN	NaN	NaN	NaN	NaN	NaN	NaN	NaN	NaN	NaN	NaN	NaN	NaN	NaN	NaN	NaN	NaN	NaN	NaN	NaN	NaN	NaN	NaN	NaN	NaN	NaN	NaN	NaN	NaN	NaN	NaN	NaN	NaN	NaN	NaN	NaN	NaN	NaN	NaN	NaN	NaN	NaN	NaN	NaN	NaN	NaN	NaN	NaN	NaN	NaN	NaN	NaN	NaN	NaN	NaN	NaN	NaN	NaN	NaN	354414	NaN	NaN	NaN	NaN	NaN	NaN	NaN	NaN	NaN	NaN	NaN	NaN	NaN	0	0	0.0004294	0.004205	NaN	NaN	NaN	NaN	NaN	NaN	NaN	NaN	NaN	NaN	NaN	NaN	2.09	17.25
Q07157-2	TJP1	High	[K].PGAVSTPVKHADDHTPK.[T]	Q07157-2 [349-365]	High	n/a	2xPhospho [S5;T6]	1	1	58	1	1916.83	0	NaN	234355	NaN	221497	418745	771336	693508	NaN	748336	NaN	316754	550574	578841	NaN	1.38226e+06	425466	315856	416177	6.18862e+06	NaN	NaN	459545	336190	3.19656e+06	1.77412e+06	514102	998700	721482	3.51086e+06	3.31307e+06	NaN	NaN	510747	824088	NaN	NaN	436216	NaN	NaN	NaN	486804	1.0347e+06	1.97622e+06	541867	2.47399e+06	NaN	1.30694e+06	1.73418e+06	NaN	NaN	376987	664890	814546	1.86375e+06	777656	2.60746e+06	988807	852705	896119	796442	NaN	1.32496e+06	98724.8	NaN	1.9716e+06	1.13684e+06	1.4255e+06	195644	217780	407518	1.81854e+06	1.51559e+06	3.67859e+06	940455	618943	317063	NaN	694030	NaN	NaN	NaN	NaN	NaN	0	349	NaN	NaN	2.09	159.7	89.6	51.7	0.00813674	0.000804314	0.000803515	0.00216201	0.328459	0.016978	0.0169779	0.0726454	NaN	31.97
Q9UGB7	MIOX	High	[R].NYTSGPLLDR.[V]	Q9UGB7 [30-39]	n/a	High	1xPhospho [S4]	1	2	63	0	1215.54	1	1.95979e+06	652421	NaN	920064	139137	NaN	NaN	337727	NaN	258543	1.31315e+06	2.62663e+06	291470	NaN	431727	301894	279118	507728	944380	506547	310976	568758	418509	1.68411e+06	1.25608e+06	874016	242359	172206	1.35405e+06	1.347e+06	NaN	997260	674199	3.93294e+06	1.69615e+06	1.02867e+06	247066	NaN	NaN	NaN	326840	1.3839e+06	1.1914e+06	190769	1.09979e+06	NaN	683261	1.55126e+06	547047	662664	478297	1.33595e+06	1.07862e+06	821780	380002	398339	655847	1.65851e+06	990565	3.51039e+06	693358	2.25476e+06	1.07241e+06	NaN	1.14558e+06	744085	1.21049e+06	1.07977e+06	1.31016e+06	861403	1.92944e+06	1.16213e+06	518729	2.61285e+06	874108	643325	4.18224e+06	1.66654e+06	1.01073e+06	377177	NaN	1.63021e+06	NaN	0	0	8.588e-05	0.000212	NaN	NaN	NaN	NaN	NaN	NaN	NaN	NaN	NaN	NaN	NaN	NaN	2.38	44.02
Q12929	EPS8	High	[R].PADTPPAPSPPPTPAPVPVPLPPSTPAPVPVSK.[V]	Q12929 [617-649]	High	n/a	1xPhospho [S/T]	1	1	3	0	3252.7	0	NaN	1357062	1.66844e+07	3.07556e+06	1.6635e+06	NaN	2.61365e+07	NaN	NaN	1.76524e+07	2.62983e+07	1.61507e+06	7.68833e+06	NaN	619862	1.22542e+06	9.1831e+06	1.96518e+06	3.39072e+07	4.59448e+06	5.3026e+06	NaN	NaN	1.46766e+06	NaN	1.14525e+07	1.26618e+07	6.36578e+06	NaN	1.6723e+07	3.28662e+07	NaN	NaN	2.23595e+07	6.58062e+07	NaN	NaN	2.17633e+07	2.48949e+07	1.04959e+08	1.17421e+07	1.69517e+07	2.16848e+07	NaN	NaN	2.98112e+07	7.616e+07	NaN	1.99166e+07	3.36297e+07	NaN	NaN	NaN	NaN	NaN	NaN	2.81871e+06	NaN	2.51296e+07	NaN	NaN	NaN	8.66348e+06	3.28474e+07	8.45067e+06	4.2946e+06	1.04695e+07	798453	930343	906695	1.67475e+06	621385	NaN	7.37573e+07	4.03271e+07	1.2144e+06	6.43577e+07	1.57007e+07	3.55335e+07	1.13238e+07	2.67545e+07	5.10779e+07	NaN	0	617	NaN	NaN	17.16	1020.3	1020.3	50.8	6.89153e-18	9.28359e-19	0	0	3.96046e-16	4.93451e-17	0	0	NaN	67.96
Q01518-1	CAP1	High	[K].PFSAPKPQTSPSPK.[R]	Q01518-1 [299-312]	High	n/a	2xPhospho [T9;S12]	1	2	73	0	1628.71	1	1.00709e+07	2.44088e+06	1.42385e+07	3.03783e+06	576229	6.65794e+06	1.04464e+07	1.2193e+07	1.44288e+07	4.80078e+06	1.47036e+07	1.80337e+06	3.00748e+06	1.53469e+07	471254	1.91793e+06	802991	8.09994e+06	6.09823e+06	2.3889e+06	1.26518e+06	1.81476e+06	961735	1.87069e+06	1.30932e+06	2.14201e+07	4.15421e+06	664844	1.04156e+06	1.13406e+07	5.12041e+07	2.36542e+07	897607	1.05054e+07	1.03169e+07	3.6849e+06	424107	1.50796e+07	1.16914e+07	4.3132e+07	9.10514e+06	4.14323e+06	8.45345e+06	168137	4.18771e+06	2.37513e+07	1.43885e+07	1.19907e+06	7.04953e+06	1.03918e+07	299276	612613	8.15488e+06	4.55073e+06	522914	2.29552e+06	518083	1.46822e+07	3.18749e+06	9.23738e+06	2.56837e+06	4.28803e+06	1.23133e+07	7.69437e+06	5.157e+06	966139	7.41543e+06	1.16605e+06	244120	4.33784e+06	3.41527e+06	3.21952e+06	3.65348e+06	2.78145e+07	1.16508e+07	6.23644e+06	4.08354e+07	1.32546e+07	2.08847e+07	1.58421e+07	4.50387e+06	1.74886e+07	NaN	0	299	NaN	NaN	10.36	767.7	589.3	91.2	4.34885e-11	5.15959e-12	0	0	2.49922e-09	2.99454e-10	0	0	NaN	32.67
Q01518-1	CAP1	High	[K].PFSAPKPQTSPSPK.[R]	Q01518-1 [299-312]	High	n/a	1xPhospho [S/T]	1	2	92	0	1548.75	3	NaN	458978	394493	983884	225612	NaN	1.58217e+06	202251	931385	NaN	2.18251e+06	2.44713e+06	312727	259006	473428	418731	360793	172506	2.84466e+06	188363	NaN	666841	107128	3.79981e+06	616021	1.91319e+06	275294	131688	618152	2.35327e+06	NaN	NaN	163956	2.59344e+06	500413	137559	709393	2.677e+06	1.30257e+06	1.64016e+07	1.78631e+06	739703	4.19848e+06	148285	952355	1.01104e+06	533437	2.46544e+06	955474	1.44229e+06	425316	1.47854e+06	3.62117e+06	5.04299e+06	682256	1.92807e+06	393127	2.23774e+06	1.18983e+06	1.62412e+06	687147	1.87254e+06	622187	2.23779e+06	1.63626e+07	571758	1.12897e+06	123133	192150	7.2366e+06	2.79793e+06	5.01172e+06	9.47892e+06	1.34063e+06	569461	4.28839e+06	1.05389e+07	4.55967e+06	6.05575e+06	2.7428e+07	234632	2.4086e+06	NaN	0	299	NaN	NaN	10.36	750.7	587.7	4.4	4.34885e-11	5.13496e-12	0	0	2.49922e-09	2.96572e-10	0	0	NaN	30.23
Q9Y2W1	THRAP3	High	[K].PFRGSQSPK.[R]	Q9Y2W1 [402-410]	High	n/a	1xPhospho [S7]	1	1	50	1	1083.5	1	NaN	59660.7	420527	28102.1	NaN	403438	552359	235309	1.45912e+06	NaN	266742	894934	108567	282557	NaN	77897.3	74870.7	48099.3	213736	45428.9	NaN	261771	45770.1	988734	NaN	369345	173272	NaN	95164.2	871639	812478	NaN	NaN	78645.8	NaN	NaN	194394	NaN	NaN	NaN	NaN	NaN	101057	246020	406952	356044	NaN	NaN	NaN	179314	81069.8	78065.8	438641	176468	495679	270212	124840	47830.8	75657.8	NaN	884713	NaN	NaN	1005342	4.26655e+06	NaN	1.02326e+06	108485	68281.3	2.92206e+06	214655	949156	1.69442e+06	242909	NaN	160517	1.10263e+06	489641	210596	3.08005e+06	NaN	561505	NaN	0	402	NaN	NaN	4.58	514.6	203	101.2	2.62491e-05	5.83424e-05	5.67145e-05	0.000243013	0.00150632	0.0001727	0.000167395	0.000543951	NaN	17.63
Q9BY89-1	KIAA1671	High	[R].PEVDSPGETPSWAPQPK.[S]	Q9BY89-1 [1740-1756]	High	n/a	2xPhospho [T9;S11]	1	1	21	0	1981.8	2	216244	91526.5	NaN	5.02469e+06	1.63743e+06	518364	NaN	2.02683e+06	NaN	2.36065e+06	NaN	1.97483e+06	2.7254e+06	NaN	235773	781819	2.65986e+06	2.34909e+06	3.40513e+06	8.47701e+06	NaN	4.51581e+06	2.24775e+06	994819	5.36298e+06	346039	3.03082e+06	1.48753e+06	4.36898e+06	2.47985e+06	NaN	NaN	3.72892e+06	2.59865e+07	1.22252e+07	NaN	3.09004e+06	8.05089e+06	3.90185e+06	1.21247e+07	NaN	650954	1.61703e+06	1.10951e+06	4.37631e+06	2.53464e+06	1.54799e+06	3.31221e+06	NaN	NaN	5.13808e+06	1.19777e+07	1.20409e+07	3.13147e+06	1.01588e+06	1.67107e+06	3.90143e+06	4.54128e+06	8.27355e+06	1.10392e+08	6.42993e+06	2.38824e+07	4.31785e+06	2.33976e+06	1.37723e+07	3.96305e+06	1.83991e+06	3.03297e+06	1.52776e+06	8.64847e+06	5.8578e+06	6.03096e+06	1.9568e+06	1.5803e+06	1.94614e+07	1.72645e+07	8.77113e+07	29744567	NaN	701012	1.50336e+07	2.43524e+07	NaN	0	1740	NaN	NaN	1.4	127.2	103.2	54.9	0.0393848	0.00194672	0.0019466	0.00529758	0.322554	0.0163681	0.016368	0.0698529	NaN	44.27
Q9BY89-1	KIAA1671	High	[R].PEVDSPGETPSWAPQPK.[S]	Q9BY89-1 [1740-1756]	High	n/a	1xPhospho [T9]	1	1	1	0	1901.83	0	NaN	NaN	NaN	NaN	NaN	NaN	NaN	NaN	NaN	NaN	NaN	NaN	NaN	NaN	NaN	NaN	NaN	NaN	NaN	NaN	NaN	NaN	NaN	236776	NaN	NaN	NaN	NaN	NaN	NaN	NaN	NaN	NaN	NaN	NaN	NaN	NaN	NaN	NaN	NaN	NaN	NaN	NaN	NaN	NaN	NaN	NaN	230356	NaN	NaN	NaN	NaN	NaN	NaN	NaN	NaN	NaN	NaN	NaN	519925	NaN	NaN	112430	NaN	338092	NaN	NaN	NaN	NaN	NaN	NaN	393822	234852	NaN	3.88916e+06	NaN	NaN	NaN	1.43363e+06	507197	NaN	NaN	NaN	0	1740	NaN	NaN	1.1	133.1	103.4	0.4	0.0801484	0.00359589	0.00359573	0.0125145	0.588524	0.0353409	0.0353408	0.173924	NaN	42.61
Q92738-2	USP6NL	High	[R].PETQGQSWTRDASR.[G]	Q92738-2 [762-775]	High	n/a	1xPhospho [S7]	1	1	1	1	1698.72	0	282467	NaN	NaN	NaN	NaN	NaN	NaN	NaN	NaN	93234.4	NaN	NaN	NaN	378033	NaN	NaN	NaN	NaN	NaN	NaN	NaN	NaN	NaN	NaN	NaN	NaN	NaN	NaN	NaN	NaN	NaN	NaN	NaN	NaN	440351	NaN	NaN	NaN	NaN	NaN	496900	NaN	NaN	NaN	NaN	385634	NaN	NaN	NaN	183428	NaN	NaN	NaN	NaN	NaN	NaN	NaN	NaN	NaN	NaN	NaN	NaN	NaN	NaN	NaN	NaN	NaN	NaN	NaN	NaN	NaN	NaN	NaN	NaN	NaN	NaN	NaN	NaN	NaN	NaN	NaN	NaN	NaN	0	762	NaN	NaN	0.72	21.7	15.3	15.3	0.190462	0.00953852	0.00953851	0.0338087	0.932455	0.185302	0.185301	0.630648	NaN	19.44
P07900-2	HSP90AA1	High	[K].PEIEDVGSDEEEEKK.[D]	P07900-2 [378-392]	High	n/a	1xPhospho [S8]	1	1	6	1	1812.74	0	1.48649e+06	312690	980460	1.00004e+06	248741	518902	2.81488e+06	1.67109e+06	3.76652e+06	148382	1.55363e+06	1.56482e+06	484783	2.36238e+06	1.51621e+06	303387	392179	1.18691e+06	5.17492e+06	555595	392142	635661	NaN	1.65486e+06	251813	4.33719e+06	1.39915e+06	251986	2.07125e+06	4.14742e+06	5.62763e+06	4.75333e+06	537540	3.1333e+06	822920	4.38681e+06	212481	1.33377e+06	6.1301e+06	3.34727e+06	3.914e+06	3.45712e+06	2.85827e+06	358578	994933	4.8333e+06	4.29629e+06	6.03126e+06	2.26464e+06	1.92986e+06	387998	404287	852633	824152	951724	2.4251e+06	1.00318e+06	1.52642e+06	202412	350132	983333	1.25042e+06	332277	2.22633e+06	485935	154365	2.38848e+06	76816.1	161428	441598	300317	310160	1.1194e+06	3.27921e+06	1.30329e+06	320676	NaN	951686	1.27938e+06	NaN	NaN	908008	NaN	0	378	NaN	NaN	5.47	556.8	301.7	301.7	3.35353e-06	3.89672e-05	2.41177e-05	0.000155763	0.000192686	0.000106765	9.23879e-05	0.000274839	NaN	28.77
Q32MZ4-2	LRRFIP1	High	[R].PEKDFTEKGSR.[N]	Q32MZ4-2 [88-98]	High	n/a	1xPhospho [S10]	1	1	1	2	1373.61	0	NaN	NaN	NaN	NaN	NaN	276634	NaN	654864	699484	NaN	1.06083e+06	NaN	NaN	NaN	NaN	NaN	NaN	NaN	NaN	NaN	NaN	NaN	NaN	NaN	NaN	NaN	NaN	NaN	NaN	577961	NaN	NaN	NaN	NaN	NaN	NaN	NaN	NaN	1.02147e+06	366198	NaN	866488	NaN	NaN	NaN	NaN	992002	NaN	NaN	NaN	NaN	NaN	NaN	NaN	NaN	437493	NaN	NaN	NaN	NaN	NaN	NaN	NaN	NaN	NaN	NaN	NaN	NaN	NaN	NaN	NaN	NaN	NaN	NaN	NaN	NaN	NaN	NaN	NaN	NaN	NaN	NaN	NaN	0	88	NaN	NaN	0.81	38.4	38.4	38.4	0.154914	0.00767326	0.00767312	0.029255	0.914952	0.152921	0.152918	0.568393	NaN	69.17
P55196-4	MLLT4	High	[R].PEAYPIPTQTYTREYFTFPASK.[S]	P55196-4 [1216-1237]	High	n/a	1xPhospho [Y11]	1	1	1	1	2687.24	0	NaN	112775	NaN	NaN	44021	NaN	NaN	NaN	NaN	NaN	NaN	NaN	NaN	NaN	NaN	113877	NaN	98247.6	NaN	NaN	NaN	NaN	NaN	NaN	NaN	NaN	NaN	NaN	NaN	NaN	NaN	NaN	NaN	NaN	NaN	NaN	NaN	NaN	NaN	NaN	NaN	NaN	NaN	356893	3.16001e+06	NaN	NaN	NaN	NaN	NaN	NaN	NaN	NaN	NaN	1.59702e+06	NaN	524270	126088	NaN	NaN	NaN	NaN	NaN	NaN	NaN	NaN	NaN	99924.4	NaN	NaN	NaN	NaN	NaN	NaN	NaN	NaN	NaN	NaN	NaN	NaN	NaN	NaN	NaN	0	1216	NaN	NaN	1.41	9.7	9.7	9.7	0.0393346	0.00194547	0.00194493	0.00529827	0.706759	0.0502181	0.0502178	0.248232	NaN	26.25
Q6P1N0	CC2D1A	High	[K].PEAPHPGLETTLQER.[L]	Q6P1N0 [129-143]	High	n/a	1xPhospho [T10]	1	1	2	0	1754.81	0	NaN	NaN	NaN	NaN	NaN	NaN	78728.6	NaN	NaN	NaN	NaN	NaN	NaN	NaN	NaN	NaN	NaN	NaN	NaN	NaN	NaN	NaN	NaN	NaN	NaN	NaN	NaN	NaN	NaN	NaN	NaN	NaN	NaN	NaN	NaN	NaN	NaN	NaN	NaN	NaN	NaN	NaN	NaN	NaN	NaN	NaN	NaN	NaN	NaN	NaN	NaN	NaN	NaN	40601.6	NaN	NaN	NaN	NaN	NaN	NaN	NaN	NaN	NaN	NaN	NaN	NaN	NaN	NaN	NaN	NaN	NaN	140941	295931	NaN	NaN	NaN	NaN	NaN	NaN	NaN	NaN	NaN	NaN	0	129	NaN	NaN	1.2	147	65.8	1.6	0.0635438	0.00278051	0.0027805	0.00861906	0.79952	0.0685338	0.0685324	0.322678	NaN	16.73
O14639-2	ABLIM1	High	[R].PDLITYEPFYTSGYDDK.[Q]	O14639-2 [341-357]	High	n/a	3xPhospho [T5;S12];Y6	1	1	2	0	2263.82	0	NaN	NaN	NaN	NaN	NaN	NaN	NaN	NaN	1.39873e+06	NaN	NaN	NaN	NaN	NaN	NaN	418251	525421	654940	1.71754e+06	NaN	NaN	NaN	NaN	456544	325399	NaN	552907	500901	1.69304e+06	5.23498e+06	NaN	NaN	NaN	NaN	NaN	NaN	NaN	NaN	NaN	NaN	NaN	NaN	NaN	NaN	436054	1.34584e+06	NaN	971942	NaN	NaN	NaN	NaN	NaN	NaN	242393	NaN	NaN	NaN	NaN	NaN	NaN	NaN	NaN	NaN	NaN	NaN	NaN	NaN	NaN	NaN	NaN	NaN	239770	NaN	NaN	NaN	NaN	NaN	NaN	NaN	NaN	NaN	NaN	0	341	NaN	NaN	1.7	66	66	37.3	0.019829	0.00147417	0.00147399	0.00372957	0.544507	0.0326456	0.0326454	0.161142	NaN	24.8
Q08345-5	DDR1	High	[R].PDATKNASFSLFSR.[N]	Q08345-5 [659-672]	High	n/a	2xPhospho [T4;S8]	1	1	2	1	1700.71	0	775412	246397	618063	1.50149e+06	64325.9	NaN	NaN	568724	272759	393608	1.57327e+06	1.64029e+06	1.31806e+06	506933	373449	2.69886e+06	408815	1.25108e+06	1.0145e+06	NaN	NaN	106965	74732.8	955584	442655	865490	468166	216423	785230	1.80584e+06	NaN	NaN	NaN	NaN	1.86742e+06	463106	237141	NaN	NaN	NaN	NaN	1.6327e+06	1.06561e+06	NaN	348484	440918	513857	354760	566609	1.13143e+06	190259	476508	2.08381e+06	397780	930536	971919	1.01601e+06	307290	185467	249414	NaN	337574	268373	NaN	NaN	282315	919364	696926	539642	894376	936364	1.33914e+06	578043	NaN	NaN	607492	NaN	NaN	NaN	754001	NaN	NaN	NaN	0	659	NaN	NaN	0.9	60.1	22.6	5.2	0.126294	0.00580522	0.00580519	0.023456	0.772241	0.0630928	0.0630926	0.303779	NaN	43.98
Q9Y4F4-1	FAM179B	High	[K].PCPTRLSSAK.[K]	Q9Y4F4-1 [1057-1066]	High	n/a	1xCarbamidomethyl [C2];2xPhospho [T4;S8]	1	1	2	1	1276.52	0	NaN	NaN	NaN	NaN	NaN	NaN	NaN	NaN	NaN	NaN	NaN	851599	156453	NaN	165083	NaN	NaN	NaN	NaN	NaN	NaN	NaN	NaN	365154	63596.1	NaN	NaN	NaN	NaN	NaN	NaN	NaN	NaN	NaN	NaN	33502	246943	145074	NaN	NaN	NaN	NaN	NaN	NaN	249060	NaN	NaN	NaN	107719	363507	358504	165364	728692	239779	102372	NaN	134479	NaN	NaN	NaN	NaN	500744	NaN	NaN	719100	NaN	NaN	NaN	NaN	NaN	795435	94872.1	123033	NaN	NaN	NaN	NaN	NaN	NaN	NaN	NaN	NaN	NaN	0	1057	NaN	NaN	4.05	345.9	248	11.2	8.9513e-05	7.89856e-05	7.64814e-05	0.000319898	0.00511993	0.000380853	0.000380041	0.00197387	NaN	22.66
Q9Y4F4-1	FAM179B	High	[K].PCPTRLSSAK.[K]	Q9Y4F4-1 [1057-1066]	High	n/a	1xCarbamidomethyl [C2];1xPhospho [S7]	1	1	3	1	1196.55	1	73588.7	NaN	651765	NaN	NaN	NaN	NaN	366463	NaN	NaN	NaN	138391	NaN	NaN	132874	NaN	NaN	NaN	276373	NaN	NaN	49063.4	83358.2	89808.7	NaN	NaN	NaN	NaN	NaN	NaN	NaN	NaN	NaN	NaN	NaN	NaN	NaN	NaN	NaN	NaN	NaN	NaN	214802	NaN	NaN	184366	3.04852e+06	755903	NaN	NaN	NaN	NaN	NaN	100281	40097.1	282596	NaN	NaN	NaN	NaN	142822	NaN	NaN	NaN	789230	NaN	NaN	142993	91876.1	NaN	65050.3	180556	NaN	NaN	NaN	111262	NaN	NaN	NaN	NaN	NaN	NaN	NaN	0	1057	NaN	NaN	4.14	423.5	246.6	0.8	7.27757e-05	7.89856e-05	7.71233e-05	0.000333407	0.00416546	0.000291769	0.000291538	0.00140323	NaN	20.5
Q8IWW6-4	ARHGAP12	High	[K].PCFPENESSPSSPK.[H]	Q8IWW6-4 [440-453]	High	n/a	1xCarbamidomethyl [C2];1xPhospho [S12]	1	1	9	0	1642.65	1	NaN	NaN	NaN	NaN	NaN	NaN	NaN	NaN	NaN	NaN	NaN	918878	NaN	NaN	NaN	NaN	NaN	NaN	NaN	NaN	NaN	266091	NaN	120829	92520.5	NaN	NaN	NaN	142018	482669	NaN	NaN	252377	838533	NaN	NaN	NaN	NaN	717077	NaN	NaN	NaN	NaN	NaN	NaN	NaN	NaN	NaN	NaN	NaN	NaN	NaN	360793	NaN	NaN	NaN	NaN	153926	NaN	609545	NaN	324791	338381	NaN	NaN	NaN	NaN	221270	313289	NaN	150551	NaN	232943	NaN	NaN	333508	NaN	NaN	NaN	1.89052e+06	NaN	NaN	NaN	0	440	NaN	NaN	6.04	531.9	454	17.1	9.12912e-07	3.89672e-05	3.36567e-05	0.000201086	5.24609e-05	7.37083e-05	6.32411e-05	0.000188964	NaN	33.52
Q12906-7	ILF3	High	[K].PAVVAPAPVVEAVSTPSAAFPSDATAENVK.[Q]	Q12906-7 [490-519]	High	n/a	1xPhospho [T/S]	1	1	12	0	2972.47	0	NaN	150474	1.45293e+06	834814	210934	592769	497177	581958	258993	773887	1.14531e+06	1.01979e+06	175440	236610	414690	344269	165689	NaN	325185	142340	1.37741e+06	620647	659552	NaN	397583	2.11623e+06	573050	295744	109108	334326	535680	364043	2.02297e+06	NaN	NaN	1.87512e+06	NaN	924425	NaN	716292	NaN	747158	226222	NaN	428935	838745	613005	1.24282e+06	372561	718753	472586	NaN	1.5028e+06	1.29139e+06	576531	518813	415742	120360	1.86346e+06	2.17915e+06	1.5932e+06	556915	934069	242939	370674	140464	519951	475402	992011	8.87894e+06	1.1395e+06	1.22671e+06	1.26461e+06	737774	531567	765657	1.16485e+06	2.68516e+06	2.42893e+06	2.64499e+06	1.48999e+06	1.38185e+06	NaN	0	490	NaN	NaN	14.41	863.8	863.8	58.8	3.88909e-15	5.02247e-16	0	0	2.235e-13	2.59873e-14	0	0	NaN	64.67
Q15678	PTPN14	High	[R].PATSTPDLASHR.[H]	Q15678 [575-586]	High	n/a	2xPhospho [S4;T5]	1	1	5	0	1412.56	1	NaN	NaN	NaN	NaN	NaN	NaN	NaN	NaN	NaN	NaN	NaN	NaN	NaN	NaN	NaN	NaN	NaN	NaN	NaN	NaN	NaN	131563	NaN	223177	101981	NaN	NaN	NaN	65457.8	NaN	NaN	NaN	NaN	NaN	NaN	NaN	76438.9	NaN	687397	1.19426e+06	NaN	NaN	NaN	50537.7	NaN	NaN	NaN	73846.2	NaN	NaN	NaN	NaN	NaN	92425.4	NaN	NaN	NaN	151086	NaN	NaN	NaN	371502	NaN	NaN	NaN	NaN	NaN	NaN	NaN	181594	195309	NaN	88399.2	769348	NaN	NaN	NaN	409876	NaN	NaN	NaN	NaN	NaN	0	575	NaN	NaN	5.48	490.4	424.5	150.8	3.27417e-06	3.89672e-05	2.63838e-05	0.00016714	0.000188126	0.000106765	9.89549e-05	0.000302801	NaN	26.62
Q9UHD8-1	2021-09-09	High	[K].PAEAPTAPSPAQTLENSEPAPVSQLQSR.[L]	Q9UHD8-1 [195-222]	High	n/a	1xPhospho [S9]	1	1	2	0	2953.39	0	NaN	NaN	NaN	NaN	NaN	NaN	NaN	NaN	NaN	NaN	NaN	NaN	NaN	NaN	NaN	NaN	NaN	NaN	NaN	NaN	NaN	NaN	NaN	NaN	NaN	NaN	297736	NaN	NaN	NaN	NaN	NaN	NaN	NaN	NaN	NaN	NaN	NaN	NaN	NaN	NaN	NaN	NaN	NaN	NaN	NaN	NaN	NaN	NaN	NaN	NaN	NaN	NaN	NaN	NaN	NaN	NaN	NaN	NaN	NaN	NaN	NaN	NaN	NaN	435325	NaN	NaN	NaN	NaN	1.44672e+06	NaN	NaN	NaN	NaN	NaN	NaN	NaN	NaN	NaN	NaN	NaN	NaN	NaN	0	195	NaN	NaN	10.56	791.4	791.4	53.5	2.77067e-11	3.18786e-12	0	0	2.39551e-10	2.7157e-11	0	0	NaN	55.9
P54727	RAD23B	High	[K].PAEKPAETPVATSPTATDSTSGDSSR.[S]	P54727 [148-173]	High	n/a	2xPhospho [S13;T]	1	1	7	0	2720.13	0	NaN	NaN	NaN	NaN	NaN	NaN	619592	NaN	NaN	NaN	NaN	NaN	NaN	NaN	NaN	NaN	NaN	NaN	NaN	NaN	NaN	157095	NaN	NaN	56690.8	309144	245268	51092	389008	355165	NaN	NaN	145476	NaN	NaN	NaN	NaN	NaN	NaN	NaN	NaN	NaN	NaN	NaN	NaN	NaN	NaN	78455.5	NaN	NaN	NaN	121827	NaN	333512	614909	NaN	NaN	NaN	NaN	NaN	NaN	NaN	NaN	NaN	633213	117956	765002	76177.5	NaN	NaN	NaN	765306	203685	815580	NaN	NaN	1.33683e+07	NaN	NaN	2.02882e+06	343163	543744	NaN	0	148	NaN	NaN	7.12	593.1	593.1	47.6	7.54013e-08	1.95379e-05	1.71833e-05	0.000245098	6.51917e-07	3.74742e-05	3.26883e-05	0.000273598	NaN	28.64
P54727	RAD23B	High	[K].PAETPVATSPTATDSTSGDSSR.[S]	P54727 [152-173]	High	n/a	1xPhospho [S9]	1	1	11	0	2214.94	0	NaN	NaN	NaN	149181	54964.8	NaN	NaN	NaN	NaN	250006	383878	NaN	NaN	NaN	NaN	NaN	NaN	339996	545110	NaN	NaN	NaN	93017.9	NaN	NaN	NaN	NaN	NaN	NaN	NaN	NaN	558068	NaN	NaN	NaN	NaN	NaN	NaN	NaN	NaN	NaN	NaN	NaN	NaN	NaN	NaN	NaN	NaN	NaN	NaN	NaN	208271	NaN	NaN	372983	NaN	NaN	NaN	NaN	NaN	406714	NaN	1.08343e+06	2.89057e+06	1.89955e+06	560313	754369	NaN	NaN	490230	426211	309714	1.34845e+06	1.40879e+06	426874	1.12254e+06	9.29317e+06	NaN	NaN	799671	NaN	920550	NaN	0	152	NaN	NaN	13.03	920.1	896	34.3	9.40624e-14	1.04623e-14	0	0	8.13261e-13	8.44642e-14	0	0	NaN	31.03
P54727	RAD23B	High	[K].PAETPVATSPTATDSTSGDSSR.[S]	P54727 [152-173]	High	n/a	2xPhospho [T4;S9]	1	1	1	0	2294.91	0	510607	803408	592376	665007	NaN	613517	NaN	674512	NaN	NaN	798444	2.33346e+06	634471	NaN	253512	310486	303359	350421	NaN	468975	673916	789803	280163	588426	NaN	NaN	NaN	NaN	719427	1.16884e+06	NaN	NaN	604433	1.57904e+06	NaN	NaN	336899	843206	NaN	NaN	NaN	784418	418313	195110	NaN	NaN	NaN	1.13833e+06	NaN	712399	NaN	550204	1.00352e+06	NaN	444018	NaN	NaN	495434	830294	1.34089e+06	NaN	695810	448673	NaN	1.45965e+06	361929	719259	254817	430590	NaN	621505	606464	1.9647e+06	NaN	NaN	747436	2.00962e+06	520920	1.03209e+06	781938	1.55704e+06	828910	NaN	0	152	NaN	NaN	6.71	644.7	644.7	103.2	1.94281e-07	1.95379e-05	1.57788e-05	0.000228676	1.67975e-06	3.74742e-05	2.97283e-05	0.000249377	NaN	32.06
Q9NZT2-1	OGFR	High	[R].PAGPAGDEPAESPSETPGPSPAGPTRDEPAK.[A]	Q9NZT2-1 [626-656]	High	n/a	1xPhospho [T]	1	2	3	1	3049.34	1	NaN	NaN	143574	NaN	547638	893057	484594	2.59664e+06	1.00912e+07	NaN	1.49633e+06	NaN	NaN	NaN	NaN	NaN	NaN	NaN	1.0772e+06	280933	270961	NaN	229650	NaN	1.89759e+06	1.90273e+06	NaN	NaN	NaN	6.70706e+06	7.52647e+07	5.64549e+06	NaN	8.49893e+06	NaN	262278	NaN	609319	1.91549e+07	2.79594e+07	6.46397e+06	1.47572e+06	888369	979488	NaN	1.7324e+06	6.94637e+06	NaN	171197	334730	NaN	NaN	NaN	NaN	NaN	NaN	NaN	NaN	1.2168e+06	NaN	1.5934e+06	110801	NaN	334043	3.2945e+06	126516	4.23154e+06	NaN	NaN	NaN	NaN	NaN	NaN	2.73405e+07	7.40652e+06	NaN	3.82544e+07	4.55723e+06	1.17437e+06	321815	2.44587e+06	2.36407e+06	NaN	0	626	NaN	NaN	1.01	28.2	28.2	0.6	0.0973255	0.00463328	0.00463326	0.0182358	0.671461	0.0463173	0.0463171	0.231954	NaN	55.88
Q07157-2	TJP1	High	[K].PAHSQNQSNFSSYSSK.[G]	Q07157-2 [1306-1321]	High	n/a	1xPhospho [S]	1	1	6	0	1848.75	1	NaN	NaN	813388	NaN	NaN	272005	NaN	713490	692728	NaN	NaN	232962	NaN	NaN	NaN	NaN	1.10856e+06	157227	364118	NaN	62521.8	NaN	NaN	NaN	258749	NaN	380258	NaN	368408	251909	NaN	NaN	NaN	NaN	74427.6	61403	NaN	NaN	185862	NaN	259909	228100	NaN	NaN	NaN	458936	1.80931e+06	111875	NaN	144636	NaN	NaN	NaN	75017	51620.3	74420.8	177821	NaN	NaN	NaN	282683	240463	NaN	NaN	NaN	NaN	NaN	NaN	NaN	NaN	NaN	NaN	NaN	NaN	NaN	NaN	830960	NaN	NaN	2.71248e+06	NaN	NaN	NaN	0	1306	NaN	NaN	11.36	827.6	608.8	0.3	4.34885e-12	5.18071e-13	0	0	2.49922e-10	2.9454e-11	0	0	NaN	19.94
P20810-10	CAST	High	[K].PAASPRPR.[R]	P20810-10 [8-15]	High	n/a	1xPhospho [S4]	1	1	22	0	931.451	1	139484	231589	653660	25692.8	25424.3	399727	NaN	30929.3	NaN	264895	NaN	1.156e+06	NaN	51858.9	33705.9	144860	381387	NaN	NaN	410002	415874	NaN	NaN	NaN	108274	142958	NaN	129485	190523	1.84063e+06	1.87064e+06	352654	671004	602060	1.32444e+06	NaN	NaN	NaN	NaN	NaN	NaN	NaN	NaN	NaN	1.42302e+06	4.23584e+06	NaN	119463	NaN	NaN	NaN	NaN	173719	133459	187775	NaN	190768	NaN	295527	NaN	1.71647e+06	166593	NaN	2.54308e+06	5.25369e+06	NaN	1.54954e+06	NaN	NaN	872349	NaN	644179	2.60013e+06	4.9416e+06	3.1203e+06	154680	7.77404e+06	3.01386e+06	2.85087e+06	2.63063e+07	1.27198e+06	2.12199e+06	NaN	0	8	NaN	NaN	4.14	590.3	79.9	79.9	7.24366e-05	7.89856e-05	7.7286e-05	0.000333927	0.0041461	0.000283844	0.000283173	0.00140633	NaN	16.91
P53396-1	ACLY	High	[K].PAMPQDSVPSPR.[S]	P53396-1 [472-483]	High	n/a	1xPhospho [S10]	1	1	29	0	1361.59	1	NaN	226297	NaN	425093	NaN	NaN	702467	644834	NaN	NaN	327296	463636	289769	1.17301e+06	195613	149387	73655.7	185953	896011	138229	189636	413181	NaN	510058	78105.6	NaN	583795	NaN	153521	794639	1.32701e+06	NaN	NaN	NaN	NaN	NaN	209419	NaN	663560	NaN	NaN	431571	859095	NaN	763854	2.97251e+06	1.44321e+06	1.97684e+06	224531	1.2599e+06	208243	394386	1.361e+06	1.75978e+06	77086.1	139720	117591	167416	396543	NaN	670184	NaN	778477	569072	612656	NaN	NaN	391462	422285	4.60954e+06	804114	913130	447373	8.69767e+06	NaN	1.09893e+06	1.50287e+06	439569	889114	NaN	NaN	1.22338e+06	NaN	0	472	NaN	NaN	10.43	766.5	612.4	139.2	3.71319e-11	4.25515e-12	0	0	2.13392e-09	2.25281e-10	0	0	NaN	35.88
Q7Z2W4	ZC3HAV1	High	[K].PANSVFTTKWIWYWK.[N]	Q7Z2W4 [598-612]	High	n/a	1xPhospho [S4]	1	1	2	1	2006.96	1	NaN	198003	NaN	NaN	NaN	NaN	NaN	NaN	NaN	NaN	NaN	NaN	340826	NaN	NaN	NaN	NaN	NaN	NaN	NaN	NaN	792063	NaN	NaN	426253	451012	258716	174286	NaN	NaN	NaN	NaN	473981	NaN	NaN	576533	583635	NaN	NaN	NaN	NaN	NaN	NaN	705678	1.25015e+06	NaN	NaN	NaN	NaN	327195	911762	NaN	653997	146926	636800	NaN	144589	NaN	NaN	NaN	NaN	NaN	202319	409057	2.15535e+06	NaN	NaN	NaN	NaN	NaN	1.54678e+06	357252	2.02411e+06	605212	NaN	462529	NaN	401932	314035	NaN	NaN	NaN	NaN	0	598	NaN	NaN	0.8	26.7	26.7	26.7	0.156868	0.00773652	0.00773592	0.029635	0.838383	0.0872894	0.0872887	0.388473	NaN	50.11
Q9UQ35	SRRM2	High	[K].PAPAPGSHREISSSPTSK.[N]	Q9UQ35 [443-460]	High	n/a	2xPhospho [T16;S]	1	1	9	1	1965.85	0	NaN	NaN	NaN	NaN	NaN	NaN	NaN	NaN	NaN	NaN	160093	298536	NaN	NaN	NaN	69584.6	NaN	NaN	NaN	NaN	NaN	NaN	NaN	113490	NaN	NaN	NaN	NaN	42864.4	486192	NaN	NaN	NaN	NaN	NaN	NaN	NaN	NaN	NaN	NaN	NaN	NaN	NaN	NaN	NaN	NaN	NaN	76772.2	NaN	NaN	NaN	NaN	NaN	150477	248834	99606.4	247630	64875.5	54550.1	NaN	NaN	NaN	NaN	NaN	NaN	NaN	NaN	NaN	NaN	1.24439e+06	NaN	266236	NaN	NaN	NaN	107567	307249	NaN	NaN	958687	NaN	NaN	NaN	0	443	NaN	NaN	5.49	447.2	437.4	20.9	3.25621e-06	3.89672e-05	2.84608e-05	0.000176367	0.000187094	9.15776e-05	8.6358e-05	0.000328246	NaN	21.03
Q96JM3	CHAMP1	High	[K].PAPSVSPGPWK.[P]	Q96JM3 [339-349]	High	n/a	1xPhospho [S6]	1	1	1	0	1202.56	0	NaN	NaN	NaN	NaN	NaN	NaN	NaN	NaN	NaN	NaN	NaN	NaN	NaN	NaN	NaN	NaN	NaN	NaN	NaN	NaN	NaN	NaN	NaN	NaN	NaN	NaN	NaN	NaN	NaN	NaN	NaN	NaN	NaN	NaN	NaN	NaN	NaN	NaN	NaN	NaN	NaN	NaN	NaN	NaN	NaN	NaN	NaN	NaN	NaN	NaN	NaN	NaN	NaN	NaN	NaN	NaN	NaN	NaN	NaN	NaN	NaN	NaN	NaN	NaN	NaN	NaN	NaN	NaN	NaN	512144	NaN	NaN	114467	NaN	NaN	NaN	NaN	NaN	NaN	NaN	NaN	NaN	NaN	0	339	NaN	NaN	3.61	458.2	298.5	125.5	0.000245629	9.86861e-05	8.89121e-05	0.00038117	0.00114814	0.000169709	0.000169063	0.000564207	NaN	43.5
Q5T0Z8-1	C6orf132	High	[K].PASQEVSTPSQAR.[G]	Q5T0Z8-1 [720-732]	High	n/a	1xPhospho [T/S]	1	1	7	0	1437.64	1	NaN	NaN	2.05669e+06	NaN	NaN	202094	NaN	NaN	NaN	NaN	NaN	107998	NaN	NaN	NaN	NaN	NaN	43900.2	NaN	NaN	74386.3	NaN	NaN	72270.8	NaN	NaN	NaN	NaN	NaN	NaN	NaN	NaN	NaN	271525	NaN	NaN	NaN	NaN	NaN	NaN	NaN	NaN	NaN	NaN	470563	NaN	NaN	243238	NaN	NaN	NaN	NaN	NaN	1.63082e+06	NaN	NaN	NaN	NaN	NaN	NaN	NaN	NaN	NaN	NaN	257339	NaN	NaN	104479	NaN	514706	NaN	115980	NaN	2.93006e+06	NaN	NaN	1.484e+06	NaN	333435	148055	NaN	160701	NaN	0	720	NaN	NaN	9.43	743.6	584.3	41.6	3.71319e-10	4.02329e-11	0	0	2.13392e-08	2.13802e-09	0	0	NaN	19.87
Q5T0Z8-1	C6orf132	High	[K].PASQEVSTPSQARGEGSPSEATR.[L]	Q5T0Z8-1 [720-742]	High	n/a	1xPhospho [S/T]	1	1	2	1	2409.07	1	NaN	NaN	1.99622e+06	NaN	NaN	NaN	NaN	NaN	NaN	NaN	NaN	177925	NaN	NaN	NaN	NaN	NaN	135749	NaN	201541	NaN	NaN	NaN	NaN	NaN	NaN	NaN	NaN	NaN	NaN	NaN	NaN	NaN	NaN	628145	NaN	NaN	693440	NaN	NaN	269764	NaN	NaN	NaN	NaN	NaN	790952	NaN	NaN	461708	NaN	NaN	325562	508638	1.66504e+06	342213	NaN	NaN	NaN	NaN	2.53962e+06	NaN	NaN	NaN	NaN	NaN	NaN	NaN	NaN	NaN	NaN	NaN	NaN	NaN	NaN	NaN	8.52804e+06	NaN	NaN	1.74738e+06	NaN	NaN	NaN	0	720	NaN	NaN	5.49	506.5	506.5	3.7	3.26488e-06	3.89672e-05	2.77282e-05	0.00017319	0.000187593	0.000101218	9.91056e-05	0.000319591	NaN	24.26
P29692-3	EEF1D	High	[K].PATPAEDDEDDDIDLFGSDNEEEDK.[E]	P29692-3 [121-145]	High	n/a	1xPhospho [S18]	1	1	21	0	2861.07	0	913492	NaN	861061	871193	490069	1.42825e+06	941272	1.08297e+06	541585	551702	365127	515005	799776	2.03658e+06	352748	514299	598456	148017	1.58764e+06	412022	375827	215957	NaN	1.00742e+06	NaN	NaN	275920	86860.8	613651	532212	NaN	NaN	NaN	NaN	NaN	232988	NaN	949745	1.52232e+06	732049	475035	230588	385805	754918	623285	1.12707e+06	1.57252e+06	383897	1.29503e+06	1.17512e+06	NaN	698303	1.35251e+06	NaN	330009	711877	415793	166265	418020	NaN	552694	499596	900952	432238	900404	1.29174e+06	2.99339e+06	868533	480359	1.32103e+06	902396	827547	2.17848e+06	2.0977e+06	1.37732e+06	465565	1.1176e+06	NaN	1.49985e+06	1.09449e+06	635557	1.29677e+06	NaN	0	121	NaN	NaN	9.95	694.9	694.9	500.7	1.13439e-10	1.30112e-11	0	0	6.51917e-09	7.39549e-10	0	0	NaN	56.41
P53396-1	ACLY	High	[K].PAMPQDSVPSPR.[S]	P53396-1 [472-483]	High	n/a	1xOxidation [M3];1xPhospho [S10]	1	1	34	0	1377.59	0	139850	451064	132532	460085	122785	NaN	NaN	NaN	NaN	NaN	NaN	1.13213e+06	246860	NaN	340775	NaN	NaN	NaN	NaN	155118	262526	420217	151055	376540	414710	1.21537e+06	NaN	NaN	265831	NaN	NaN	NaN	109413	NaN	NaN	NaN	523822	NaN	NaN	NaN	NaN	NaN	305137	66107.9	719816	NaN	NaN	1.15426e+06	355808	NaN	287722	441985	1.19005e+06	569268	216857	510561	422536	171869	370888	403514	484091	1.01402e+06	347449	NaN	981549	276311	NaN	188680	535931	3.68321e+06	633793	2.64857e+06	1.07349e+06	NaN	NaN	763036	NaN	436050	NaN	NaN	NaN	NaN	NaN	0	472	NaN	NaN	9.4	721.5	549.2	114.8	3.93616e-10	4.51046e-11	0	0	2.26205e-08	2.56992e-09	0	0	NaN	28.9
Q13563	PKD2	High	[K].NTVDDISESLRQGGGK.[L]	Q13563 [720-735]	High	High	1xPhospho [S]	1	3	23	1	1755.79	0	NaN	NaN	NaN	NaN	NaN	NaN	NaN	NaN	NaN	NaN	494684	764568	NaN	NaN	432962	NaN	NaN	NaN	344800	112569	128409	213474	NaN	596365	228671	NaN	NaN	NaN	371107	814291	NaN	NaN	164457	NaN	NaN	204643	154911	NaN	NaN	NaN	NaN	229035	644369	NaN	119091	NaN	NaN	168771	NaN	570935	194336	208683	327506	432537	203861	920170	84581.4	456586	98499.8	NaN	NaN	730709	NaN	NaN	986676	NaN	NaN	66522	227683	562267	657981	185432	486535	NaN	NaN	NaN	NaN	NaN	NaN	NaN	NaN	NaN	NaN	0	720	1.247e-05	4.964e-07	10.18	761.4	629.5	8.9	6.64816e-11	7.58739e-12	0	0	3.8206e-09	4.08967e-10	0	0	4.81	32.46
O75563	SKAP2	High	[M].PNPSSTSSPYPLPEEIR.[N]	O75563 [2-18]	High	n/a	2xPhospho [T6;S]	1	1	14	0	2030.85	0	NaN	NaN	NaN	NaN	NaN	NaN	233017	NaN	NaN	NaN	NaN	NaN	NaN	313404	NaN	NaN	NaN	NaN	NaN	107138	189038	NaN	NaN	111503	NaN	1.07079e+06	NaN	NaN	NaN	NaN	NaN	NaN	NaN	NaN	NaN	NaN	NaN	NaN	331618	NaN	NaN	NaN	NaN	NaN	NaN	NaN	NaN	NaN	NaN	NaN	NaN	NaN	3.75486e+06	515472	NaN	143283	NaN	NaN	NaN	NaN	NaN	182829	NaN	NaN	NaN	NaN	982662	316063	NaN	NaN	NaN	1.73587e+06	NaN	NaN	251957	1.42064e+06	NaN	NaN	NaN	NaN	NaN	NaN	NaN	0	2	NaN	NaN	8.19	657.7	657.7	30.7	6.4022e-09	6.77297e-10	0	0	5.53532e-08	6.24468e-09	0	0	NaN	63.9
Q8WV28-1	BLNK	High	[K].PNSSTPASPPGTASGRNSGAWETK.[S]	Q8WV28-1 [212-235]	High	n/a	1xPhospho [S/T]	1	1	14	1	2437.08	1	1.25278e+06	633693	1.03261e+06	155666	106853	2.37135e+06	2.15104e+06	2.10587e+06	2.61309e+06	355168	1.96684e+06	850056	317396	1.45599e+06	88408.7	311780	234811	4.87787e+06	1.8721e+06	156573	197055	145935	323003	NaN	133433	1.13262e+06	742780	116088	NaN	1.51497e+06	3.04966e+06	1.38318e+06	106957	748260	NaN	NaN	298624	NaN	NaN	NaN	NaN	NaN	1.32803e+06	131744	935391	NaN	NaN	NaN	NaN	839867	177510	141578	857123	190738	NaN	259188	97430	202533	175576	NaN	NaN	526625	275876	1.82765e+06	2.97186e+06	350773	3.83558e+06	NaN	NaN	547359	854261	NaN	630662	4.61386e+06	2.33909e+06	NaN	1.63189e+06	1.0673e+06	4.69768e+06	9.69869e+06	2.36679e+06	1.74762e+06	NaN	0	212	NaN	NaN	12.63	837.3	837.3	8.1	2.36746e-13	2.9231e-14	0	0	1.36054e-11	1.61078e-12	0	0	NaN	31.34
Q9HCE6-2	ARHGEF10L	High	[R].QAEDLGWSSSEFESYSEDSGEEAKPEVEVEPAK.[H]	Q9HCE6-2 [163-195]	High	High	2xPhospho [Y/S]	1	4	23	0	3805.52	0	1.31786e+06	NaN	1.01901e+06	874341	241253	990418	NaN	657261	1.71915e+06	NaN	2.22627e+06	881684	509606	NaN	275769	NaN	NaN	NaN	1.61591e+06	165804	NaN	NaN	138470	1.20522e+06	NaN	1.66363e+06	1.00537e+06	NaN	597560	3.05998e+06	NaN	726325	362898	2.30591e+06	480515	922137	NaN	NaN	1.17167e+06	2.85803e+06	1.4951e+06	1.68662e+06	885954	251828	NaN	1.15683e+06	2.32983e+06	1.2362e+06	519420	2.24007e+06	711523	428793	775999	284720	NaN	427215	107120	NaN	1.2112e+06	1.67472e+06	962968	289351	369462	988723	NaN	148396	1.90064e+06	213130	297217	610102	587253	NaN	876271	3.30641e+06	715015	330508	2.57796e+06	717494	2.29597e+06	1.12985e+06	1.29018e+06	1.00893e+06	NaN	0	0	1.247e-05	1.708e-06	17.22	1067.4	1067.4	146.1	6.0036e-18	8.37383e-19	0	0	3.45018e-16	4.55773e-17	0	0	6.69	59.57
Q9HCE6-2	ARHGEF10L	High	[R].QAEDLGWSSSEFESYSEDSGEEAKPEVEVEPAK.[H]	Q9HCE6-2 [163-195]	High	High	1xPhospho [S19]	1	4	7	0	3725.55	0	NaN	NaN	NaN	NaN	NaN	NaN	NaN	NaN	NaN	NaN	NaN	NaN	NaN	NaN	NaN	NaN	NaN	NaN	NaN	NaN	NaN	NaN	NaN	560662	NaN	NaN	NaN	NaN	696032	NaN	NaN	NaN	NaN	857985	NaN	NaN	NaN	NaN	NaN	NaN	NaN	NaN	NaN	NaN	NaN	NaN	NaN	NaN	NaN	NaN	NaN	NaN	NaN	NaN	NaN	NaN	NaN	NaN	NaN	NaN	NaN	NaN	NaN	NaN	NaN	NaN	NaN	NaN	NaN	NaN	NaN	NaN	NaN	NaN	NaN	NaN	NaN	NaN	NaN	NaN	NaN	NaN	NaN	0	163	1.247e-05	1.07e-08	27.5	1803.4	1803.4	166.6	3.12979e-28	3.12977e-28	0	0	1.79864e-26	1.79863e-26	0	0	6.89	55.26
Q5T0Z8-1	C6orf132	High	[R].QAEATRASPPRSPAEPK.[G]	Q5T0Z8-1 [268-284]	High	High	2xPhospho [S12;S/T]	1	1	195	2	1952.86	2	4.71064e+06	665442	3.38145e+07	1.32112e+06	732707	6.80323e+06	7.30203e+06	9.06943e+06	8.62651e+06	1.73939e+06	8.99346e+06	1.19585e+07	847403	5.04609e+06	593772	672594	373189	1.15209e+06	2.75431e+06	332840	1.05082e+06	1.34273e+06	491801	3.15968e+06	1.00818e+06	1.61601e+06	742449	208800	387147	1.68643e+07	7.28777e+06	2.31702e+06	329580	2.88973e+06	3.54567e+06	2.58546e+06	1.0696e+06	5.85627e+06	1.10149e+07	8.1226e+06	4.79798e+06	5.11434e+06	5.1352e+06	715418	4.8941e+06	6.6901e+06	1.04158e+07	2.44541e+06	5.01696e+06	1.20123e+07	699330	944734	2.16266e+06	2.88104e+06	1.50311e+06	1.84392e+06	1.0687e+06	789594	1.10728e+06	961483	1.43983e+07	2.24852e+06	621846	6.11761e+06	4.31997e+06	172610	4.7568e+06	335935	460222	7.48645e+06	1.52944e+06	3.04318e+06	3.4102e+06	1.98736e+07	9.24394e+06	1.26108e+06	1.52873e+08	6.24545e+06	1.71867e+07	5.73275e+07	2.0327e+06	7.97542e+06	NaN	0	0	8.588e-05	0.0002575	5.46	405.5	381	149.7	3.50507e-06	3.89672e-05	2.31333e-05	0.000149522	0.000201394	0.000106765	9.90442e-05	0.000389712	3.69	21.99
Q5T0Z8-1	C6orf132	High	[R].QAEATRASPPRSPAEPK.[G]	Q5T0Z8-1 [268-284]	High	High	1xPhospho [T/S]	1	1	34	2	1872.9	0	73434.6	20793	NaN	99062.9	NaN	NaN	NaN	NaN	392752	74326.6	765664	149344	122765	467418	33007.1	NaN	86539.6	NaN	395140	NaN	NaN	26394.3	NaN	87085	NaN	NaN	NaN	NaN	NaN	147619	NaN	NaN	NaN	114147	245538	NaN	47762.8	NaN	1.57115e+06	NaN	NaN	NaN	611176	NaN	163554	NaN	NaN	NaN	281198	562664	NaN	36228.4	269838	99482.6	46646.3	250515	94208.7	135581	55608	NaN	NaN	124791	NaN	261847	254794	NaN	NaN	NaN	33636.4	412362	121734	NaN	156393	NaN	NaN	NaN	183450	NaN	NaN	NaN	NaN	NaN	NaN	0	268	0.003293	0.05022	4.01	267.5	226.9	12.1	9.79894e-05	7.89856e-05	7.55002e-05	0.000316823	0.00560272	0.000404713	0.000404233	0.00194859	2.08	21.7
P06870-1	KLK1	High	[R].QADEDYSHDLMLLR.[L]	P06870-1 [112-125]	High	n/a	2xPhospho [Y6;S7]	1	2	1	0	1865.72	0	NaN	NaN	NaN	NaN	NaN	NaN	3.00125e+06	NaN	NaN	NaN	NaN	NaN	NaN	NaN	NaN	NaN	NaN	NaN	NaN	NaN	NaN	NaN	NaN	NaN	NaN	NaN	NaN	NaN	NaN	NaN	3.10298e+06	NaN	NaN	NaN	NaN	NaN	NaN	NaN	NaN	NaN	NaN	NaN	NaN	NaN	NaN	1.48397e+06	NaN	NaN	NaN	NaN	NaN	NaN	NaN	NaN	NaN	NaN	NaN	NaN	NaN	NaN	NaN	NaN	NaN	NaN	NaN	NaN	NaN	NaN	NaN	NaN	NaN	NaN	NaN	NaN	NaN	NaN	NaN	NaN	6.72941e+06	467079	NaN	NaN	NaN	0	66	NaN	NaN	0.71	34	34	34	0.195134	0.00987348	0.00987347	0.0349319	0.887277	0.111523	0.111522	0.466204	NaN	45.07
P06870-1	KLK1	High	[R].QADEDYSHDLMLLR.[L]	P06870-1 [112-125]	High	Medium	1xPhospho [S7]	1	2	5	0	1785.75	0	292251	NaN	1.47741e+06	450817	228781	286662	1.10541e+06	2.01275e+06	997402	NaN	3.96296e+06	NaN	203629	9.22654e+06	NaN	2.37907e+06	103910	1.22049e+06	4.31657e+06	NaN	1.23447e+06	NaN	1.87151e+06	757936	298765	584914	NaN	80144.6	NaN	5.3505e+07	1.29881e+06	1.71937e+06	NaN	677682	NaN	NaN	NaN	NaN	NaN	NaN	NaN	NaN	NaN	NaN	NaN	NaN	NaN	NaN	NaN	NaN	NaN	NaN	NaN	NaN	NaN	NaN	NaN	NaN	NaN	NaN	NaN	NaN	NaN	751139	NaN	NaN	644864	225179	NaN	252401	254889	NaN	312291	NaN	NaN	468017	1.05543e+06	851611	NaN	1.2331e+06	NaN	623783	NaN	0	66	0.03705	0.5189	0.86	71.6	71.6	31.2	0.138247	0.00672324	0.00672323	0.0269488	0.802041	0.0709096	0.0709094	0.330742	1.17	38.26
Q14980-1	NUMA1	High	[K].QAASPLEPK.[E]	Q14980-1 [268-276]	n/a	High	1xPhospho [S4]	1	5	1	0	1020.48	0	NaN	NaN	NaN	NaN	NaN	NaN	NaN	NaN	NaN	NaN	NaN	NaN	NaN	NaN	NaN	NaN	NaN	NaN	NaN	NaN	NaN	114797	NaN	NaN	NaN	NaN	NaN	NaN	38341	NaN	NaN	NaN	NaN	NaN	NaN	NaN	NaN	NaN	NaN	NaN	NaN	NaN	NaN	NaN	54410.5	NaN	NaN	NaN	NaN	NaN	NaN	NaN	NaN	NaN	NaN	NaN	42818.7	NaN	NaN	NaN	NaN	138758	180680	NaN	NaN	NaN	NaN	NaN	NaN	273271	NaN	126905	NaN	NaN	NaN	275238	NaN	NaN	NaN	NaN	NaN	NaN	NaN	0	0	0.001815	0.02482	NaN	NaN	NaN	NaN	NaN	NaN	NaN	NaN	NaN	NaN	NaN	NaN	1.67	26.86
Q13563	PKD2	High	[R].QAAARDPPAGAAASPSPPLSSCSR.[Q]	Q13563 [61-84]	n/a	High	1xCarbamidomethyl [C22];4xPhospho [S14;S16;S20;S21]	1	5	6	1	2641.99	1	422294	398066	NaN	251522	62979.3	NaN	NaN	NaN	679708	NaN	1.18062e+06	726037	NaN	701847	NaN	NaN	NaN	NaN	NaN	218318	190812	NaN	NaN	NaN	NaN	997444	NaN	NaN	NaN	NaN	1.44771e+06	NaN	146596	NaN	NaN	816843	85191	895108	1.03946e+06	NaN	NaN	NaN	NaN	NaN	NaN	NaN	NaN	NaN	NaN	862706	194475	326940	NaN	516429	NaN	NaN	NaN	NaN	NaN	NaN	NaN	253589	209717	NaN	757061	NaN	576615	NaN	226781	604411	785515	NaN	NaN	718610	NaN	234172	1.77989e+06	NaN	987912	NaN	1.64958e+06	NaN	NaN	0	0	1.247e-05	4.255e-06	NaN	NaN	NaN	NaN	NaN	NaN	NaN	NaN	NaN	NaN	NaN	NaN	5.97	39.61
Q13563	PKD2	High	[R].QAAARDPPAGAAASPSPPLSSCSR.[Q]	Q13563 [61-84]	n/a	High	1xCarbamidomethyl [C22];3xPhospho [S16;S];S20	1	5	29	1	2562.02	1	441538	464398	1.49803e+06	757709	406225	1.54163e+06	NaN	NaN	609814	1.05759e+06	2.21716e+06	1.95475e+06	680467	1.67187e+06	224080	NaN	262575	492881	1.18988e+06	126533	428146	NaN	578436	543935	238142	449965	320222	120204	209358	NaN	2.22054e+06	685974	575747	NaN	702002	324971	114019	348707	761828	NaN	NaN	698419	NaN	351149	NaN	NaN	NaN	NaN	560280	NaN	858408	728097	NaN	NaN	NaN	542093	NaN	1.00655e+06	NaN	NaN	NaN	1.84431e+06	387539	NaN	2.6825e+06	356105	478298	127931	671275	1.88134e+06	2.21217e+06	NaN	495603	1.88336e+06	NaN	283404	1.29598e+06	NaN	1.91569e+06	982636	515582	953918	NaN	0	0	1.247e-05	6.55e-06	NaN	NaN	NaN	NaN	NaN	NaN	NaN	NaN	NaN	NaN	NaN	NaN	5.01	35.75
Q13563	PKD2	High	[R].QAAARDPPAGAAASPSPPLSSCSR.[Q]	Q13563 [61-84]	n/a	High	1xCarbamidomethyl [C22];2xPhospho [S16;S]	1	5	63	1	2482.06	0	629710	309044	NaN	629235	36673.4	1.34034e+06	NaN	NaN	NaN	1.37242e+06	2.26419e+06	3.67764e+06	744662	2.65892e+06	760065	328582	330756	132398	1.14036e+06	135335	314794	948743	642721	888629	NaN	811248	799719	139039	589125	2.33351e+06	NaN	623079	818016	NaN	1.29396e+06	762723	351907	1.25373e+06	NaN	552706	NaN	266722	789985	63163.2	646136	356068	NaN	141361	925464	2.95755e+06	1.68176e+06	1.6049e+06	5.32688e+06	5.38081e+06	223023	1.84011e+06	251308	1.23136e+06	263336	1.07478e+06	NaN	2.38938e+06	1.67308e+06	NaN	760264	348824	729681	301383	841689	2.7849e+06	3.75153e+06	198873	789965	NaN	NaN	527403	2.38848e+06	705663	NaN	815817	NaN	629925	NaN	0	0	1.247e-05	1.101e-08	NaN	NaN	NaN	NaN	NaN	NaN	NaN	NaN	NaN	NaN	NaN	NaN	6.13	34.43
P06744-2	GPI	High	[K].PYSSGGPR.[V]	P06744-2 [184-191]	High	n/a	1xPhospho [S4]	1	1	2	0	900.361	0	NaN	NaN	NaN	NaN	NaN	125424	NaN	NaN	NaN	NaN	NaN	NaN	NaN	NaN	NaN	NaN	NaN	NaN	NaN	NaN	NaN	NaN	NaN	NaN	NaN	NaN	NaN	NaN	NaN	NaN	NaN	NaN	70493.5	88487.7	NaN	NaN	NaN	NaN	NaN	NaN	NaN	NaN	NaN	NaN	NaN	NaN	NaN	52754.1	NaN	NaN	NaN	NaN	NaN	NaN	NaN	NaN	43008.3	NaN	NaN	NaN	NaN	NaN	NaN	NaN	NaN	NaN	NaN	NaN	53334.7	NaN	NaN	NaN	NaN	NaN	74336.2	NaN	NaN	NaN	NaN	NaN	NaN	NaN	NaN	0	184	NaN	NaN	1.98	299.1	65.5	37	0.0105132	0.00100538	0.00100508	0.00254687	0.0899495	0.004165	0.0041648	0.0133811	NaN	18.47
Q9UDY2	TJP2	High	[R].PYQDTRGSYGSDAEEEEYR.[Q]	Q9UDY2 [1149-1167]	High	n/a	1xPhospho [T5]	1	1	2	1	2331.9	0	NaN	NaN	NaN	NaN	NaN	NaN	NaN	NaN	NaN	293804	4.09146e+06	NaN	NaN	744721	NaN	NaN	NaN	284431	NaN	NaN	246165	165226	112803	NaN	NaN	NaN	NaN	NaN	NaN	NaN	NaN	NaN	85938	482080	NaN	NaN	NaN	862619	NaN	2.56955e+06	901413	NaN	NaN	NaN	NaN	NaN	NaN	NaN	NaN	617026	NaN	NaN	NaN	NaN	NaN	NaN	NaN	NaN	NaN	NaN	NaN	NaN	NaN	680260	NaN	NaN	NaN	NaN	NaN	NaN	NaN	NaN	NaN	1.34413e+06	NaN	NaN	NaN	NaN	NaN	NaN	NaN	NaN	NaN	0	1149	NaN	NaN	1.18	25.9	25.9	16.9	0.0661925	0.00292039	0.00292039	0.00923615	0.806417	0.0751861	0.0751855	0.34744	NaN	28.47
Q9BXP8-1	PAPPA2	High	[R].PYPVGEQEIHHTGRSK.[P]	Q9BXP8-1 [81-96]	High	n/a	2xPhospho [T12;S15]	1	1	1	1	1994.85	0	NaN	NaN	NaN	NaN	NaN	NaN	NaN	NaN	NaN	NaN	NaN	NaN	NaN	NaN	NaN	NaN	NaN	NaN	NaN	NaN	NaN	NaN	NaN	NaN	NaN	NaN	NaN	NaN	NaN	464828	NaN	NaN	NaN	NaN	NaN	NaN	NaN	NaN	NaN	NaN	NaN	NaN	NaN	NaN	NaN	NaN	650965	461926	NaN	NaN	NaN	NaN	NaN	NaN	138007	NaN	NaN	NaN	NaN	NaN	NaN	NaN	NaN	NaN	NaN	NaN	NaN	NaN	NaN	NaN	NaN	NaN	NaN	NaN	NaN	462152	NaN	NaN	NaN	NaN	NaN	NaN	NaN	0	81	NaN	NaN	1.86	145.4	113.1	113.1	0.0138694	0.00127298	0.00127267	0.00332502	0.454639	0.0254074	0.0254073	0.119234	NaN	39.69
Q53SF7-2	COBLL1	High	[K].PYISNTLPSDAPKK.[R]	Q53SF7-2 [317-330]	High	n/a	1xPhospho [T6]	1	1	1	1	1610.78	0	NaN	NaN	NaN	NaN	NaN	NaN	NaN	NaN	NaN	NaN	NaN	201468	NaN	NaN	58768.4	NaN	NaN	NaN	NaN	NaN	NaN	NaN	NaN	258292	NaN	NaN	NaN	NaN	NaN	NaN	NaN	NaN	NaN	NaN	NaN	NaN	58177	NaN	NaN	NaN	NaN	NaN	NaN	NaN	NaN	NaN	NaN	NaN	NaN	NaN	NaN	NaN	NaN	NaN	NaN	NaN	NaN	NaN	NaN	NaN	NaN	NaN	NaN	NaN	488117	NaN	NaN	NaN	NaN	NaN	NaN	NaN	NaN	NaN	NaN	NaN	NaN	NaN	NaN	NaN	NaN	NaN	NaN	0	317	NaN	NaN	5.48	387.4	387.4	53.4	3.31687e-06	3.89672e-05	2.46206e-05	0.000158629	0.00019058	0.000106765	9.54439e-05	0.000281968	NaN	35.42
Q53SF7-2	COBLL1	High	[K].PYISNTLPSDAPK.[K]	Q53SF7-2 [317-329]	High	n/a	1xPhospho [T6]	1	1	49	0	1482.69	1	732770	383616	231125	786342	NaN	1.57675e+06	1.20075e+06	456365	624326	314797	1.60749e+06	1.71094e+06	845957	NaN	853960	210802	248889	NaN	2.90207e+06	531481	562579	1.81144e+06	764948	2.63789e+06	3.13359e+06	2.35597e+06	1.40221e+06	580735	1.08153e+06	3.484e+06	2.7629e+06	1.36328e+06	3.26364e+06	2.46069e+06	693902	1.06816e+06	865699	1.41693e+06	1.55458e+06	1.02994e+06	505626	734323	4.16896e+06	301604	2.94918e+06	769623	433421	647530	1.18586e+06	2.95191e+06	945483	807029	2.46987e+06	2.41414e+06	362179	1.61461e+06	482741	864803	NaN	2.42426e+06	936917	5.48029e+06	858514	1.598e+06	5.35908e+06	565393	949593	644053	837047	1.81006e+06	4.54367e+06	929160	2.07968e+06	3.34499e+06	3.38355e+06	1.56806e+06	1.11577e+06	2.68265e+06	2.65717e+06	2.03017e+06	NaN	NaN	NaN	0	317	NaN	NaN	10.65	752.5	513.7	77.4	2.22129e-11	2.63711e-12	0	0	1.27654e-09	1.57411e-10	0	0	NaN	43.5
P27816-4	MAP4	High	[R].PVVSGTGNDITTPPNK.[E]	P27816-4 [411-426]	High	n/a	2xPhospho [S4;T6]	1	1	4	0	1756.76	0	NaN	NaN	NaN	NaN	NaN	NaN	525445	2.83006e+06	NaN	NaN	1.03346e+06	NaN	NaN	4.12914e+06	NaN	286286	NaN	1.32869e+06	3.28937e+06	NaN	NaN	NaN	NaN	NaN	NaN	NaN	1.15543e+06	NaN	NaN	2.65951e+06	NaN	NaN	NaN	NaN	388001	NaN	NaN	NaN	1.28631e+06	NaN	NaN	NaN	770925	NaN	NaN	1.42868e+06	NaN	NaN	1.59225e+06	3.38613e+06	NaN	NaN	NaN	NaN	NaN	NaN	NaN	NaN	NaN	NaN	293612	NaN	NaN	368936	NaN	NaN	398730	NaN	NaN	NaN	NaN	NaN	492309	NaN	NaN	NaN	NaN	NaN	NaN	NaN	529868	NaN	NaN	0	411	NaN	NaN	1.07	118.1	46.5	46.5	0.0857789	0.00374275	0.00374246	0.013111	0.846416	0.0958356	0.0958354	0.418068	NaN	41.36
P23246-2	SFPQ	High	[K].PVVAQGPGPAPGVGSAPPASSSAPPATPPTSGAPPGSGPGPTPTPPPAVTSAPPGAPPPTPPSSGVPTTPPQAGGPPPPPAAVPGPGPGPK.[Q]	P23246-2 [109-199]	High	n/a	2xPhospho [S/T]	1	1	3	0	8119	0	NaN	NaN	NaN	NaN	NaN	NaN	NaN	NaN	747387	NaN	225429	NaN	NaN	652352	245625	NaN	NaN	NaN	NaN	NaN	NaN	NaN	NaN	NaN	NaN	NaN	NaN	NaN	NaN	NaN	NaN	153654	NaN	NaN	NaN	290036	NaN	NaN	NaN	981105	1.822e+06	NaN	NaN	NaN	NaN	NaN	NaN	NaN	NaN	NaN	NaN	NaN	NaN	NaN	NaN	NaN	NaN	NaN	NaN	NaN	NaN	NaN	NaN	763024	NaN	NaN	NaN	NaN	NaN	NaN	NaN	NaN	NaN	NaN	NaN	NaN	NaN	514929	NaN	2.07334e+06	1.92862e+06	235044	NaN	-2	109	NaN	NaN	7.89	807.2	807.2	1.2	1.28239e-08	1.03213e-05	1.02801e-05	0.000288934	1.10875e-07	2.00702e-05	1.99306e-05	0.00032457	NaN	68.54
Q5VZ46-1	KIAA1614	High	[R].PVGDVDWASGTSLQDSGQNR.[T]	Q5VZ46-1 [335-354]	High	n/a	2xPhospho [S9;T11]	1	1	1	0	2248.89	0	NaN	NaN	1.25911e+06	NaN	NaN	406768	NaN	NaN	NaN	NaN	NaN	NaN	NaN	897570	NaN	NaN	NaN	NaN	1.26701e+06	NaN	NaN	NaN	NaN	NaN	NaN	NaN	NaN	NaN	NaN	NaN	NaN	NaN	NaN	NaN	472749	811426	NaN	NaN	807529	NaN	NaN	579598	NaN	NaN	NaN	NaN	NaN	NaN	885717	597331	NaN	NaN	NaN	NaN	NaN	203928	NaN	NaN	NaN	NaN	NaN	NaN	NaN	NaN	NaN	NaN	NaN	NaN	NaN	NaN	NaN	NaN	NaN	NaN	654528	NaN	NaN	NaN	NaN	479309	1.11885e+06	556764	NaN	0	335	NaN	NaN	0.8	60.2	23.6	1	0.159911	0.00813748	0.00813715	0.0301505	0.843371	0.0937375	0.0937363	0.410217	NaN	43.33
Q14244-7	MAP7	High	[K].PVGSPHVVTSHQSK.[V]	Q14244-7 [676-689]	High	n/a	1xPhospho [S4]	1	1	1	0	1539.73	0	NaN	NaN	NaN	NaN	NaN	NaN	177764	NaN	NaN	NaN	76359.6	64476.3	NaN	NaN	NaN	NaN	NaN	23233.6	84116.3	NaN	NaN	NaN	NaN	NaN	NaN	58648.8	45630.5	NaN	NaN	317396	NaN	NaN	NaN	NaN	NaN	NaN	NaN	NaN	NaN	NaN	NaN	NaN	NaN	NaN	NaN	NaN	NaN	NaN	NaN	NaN	NaN	NaN	NaN	NaN	NaN	NaN	NaN	NaN	NaN	NaN	NaN	NaN	NaN	NaN	NaN	NaN	NaN	NaN	NaN	NaN	NaN	46812.5	689900	NaN	NaN	NaN	NaN	NaN	NaN	444953	NaN	NaN	NaN	0	676	NaN	NaN	4.66	505.4	430.1	265.3	2.19884e-05	4.5188e-05	4.51303e-05	0.000127812	0.000190106	0.000106765	9.68885e-05	0.000284738	NaN	20.36
Q9UK76	HN1	High	[K].PVPAAPVPSPVAPAPVPSR.[R]	Q9UK76 [123-141]	High	n/a	1xPhospho [S9]	1	2	1	0	1885.99	0	NaN	NaN	636707	NaN	NaN	NaN	NaN	NaN	NaN	NaN	NaN	NaN	NaN	NaN	NaN	NaN	NaN	NaN	NaN	NaN	NaN	NaN	NaN	NaN	NaN	NaN	NaN	NaN	NaN	NaN	NaN	NaN	NaN	NaN	NaN	NaN	NaN	NaN	NaN	NaN	NaN	NaN	NaN	NaN	NaN	NaN	NaN	NaN	NaN	NaN	NaN	NaN	NaN	NaN	NaN	NaN	NaN	NaN	NaN	NaN	NaN	NaN	NaN	NaN	NaN	NaN	NaN	NaN	NaN	NaN	NaN	NaN	NaN	NaN	NaN	NaN	1.70349e+06	NaN	NaN	NaN	NaN	NaN	NaN	0	123	NaN	NaN	9.95	761.3	722.3	237.7	1.13448e-10	1.30597e-11	0	0	9.80868e-10	1.04015e-10	0	0	NaN	52.78
Q70E73	RAPH1	High	[K].PVPANVAPQSPPAVK.[A]	Q70E73 [885-899]	High	n/a	1xPhospho [S10]	1	1	1	0	1551.79	0	NaN	NaN	NaN	NaN	NaN	NaN	NaN	NaN	NaN	NaN	NaN	386179	NaN	NaN	NaN	NaN	NaN	NaN	NaN	NaN	NaN	NaN	NaN	2.07028e+06	NaN	NaN	NaN	NaN	NaN	618227	NaN	NaN	122274	NaN	NaN	NaN	NaN	NaN	NaN	NaN	NaN	NaN	NaN	NaN	NaN	NaN	NaN	288526	NaN	NaN	NaN	NaN	NaN	NaN	NaN	319392	NaN	220333	NaN	NaN	200384	424337	139967	NaN	NaN	NaN	NaN	NaN	NaN	390022	NaN	219760	693350	NaN	NaN	185267	NaN	NaN	NaN	1.29177e+06	NaN	NaN	NaN	0	885	NaN	NaN	5.49	461.5	405.1	405.1	3.26273e-06	3.89672e-05	2.84493e-05	0.000176274	0.000187469	9.15776e-05	8.62932e-05	0.000327923	NaN	39.98
Q9BXS9-1	SLC26A6	High	[R].PVPDSPVSVTR.[L]	Q9BXS9-1 [748-758]	High	n/a	1xPhospho [S5]	1	5	3	0	1233.59	1	NaN	NaN	NaN	NaN	NaN	NaN	220037	NaN	433543	NaN	NaN	NaN	NaN	NaN	NaN	NaN	NaN	NaN	NaN	156775	NaN	376732	NaN	NaN	NaN	NaN	NaN	NaN	NaN	NaN	NaN	NaN	163135	NaN	NaN	NaN	NaN	NaN	NaN	1.02374e+06	NaN	NaN	NaN	NaN	NaN	NaN	NaN	NaN	NaN	NaN	NaN	NaN	NaN	NaN	NaN	NaN	NaN	NaN	NaN	1.07141e+06	401660	NaN	NaN	NaN	4.15933e+06	398001	NaN	NaN	NaN	NaN	752966	NaN	NaN	NaN	560949	NaN	NaN	NaN	838499	NaN	703595	NaN	NaN	0	748	NaN	NaN	4.36	464.3	313.3	140.2	4.36197e-05	7.78092e-05	7.70408e-05	0.000345066	0.000203903	0.000106765	0.000104218	0.00038615	NaN	36.05
Q9BXS9-1	SLC26A6	High	[R].PVPDSPVSVTRL.[-]	Q9BXS9-1 [748-759]	High	n/a	1xPhospho [S5]	1	5	17	1	1346.67	0	NaN	1450765	635270	1.52051e+06	NaN	415717	432307	NaN	NaN	738785	NaN	1.54815e+06	1.37679e+06	362722	787376	946290	340385	776944	NaN	828629	1.39894e+06	1.85518e+06	393827	1.78109e+06	945912	397325	1.09108e+06	664709	771053	NaN	NaN	446091	2.00447e+06	344363	996993	1.3093e+06	849445	805636	NaN	812715	NaN	305607	833973	1.02564e+06	2.37135e+06	NaN	NaN	687847	323195	NaN	2.91181e+06	1.6664e+06	1.40588e+06	1.41723e+06	637032	367329	669308	1.01697e+06	851093	2.79303e+06	1.99954e+06	2.48887e+06	818559	NaN	2.58885e+06	544262	NaN	759512	1.31898e+06	1.61841e+06	3.3101e+06	869804	195965	NaN	NaN	812850	NaN	453412	NaN	267526	635809	856329	NaN	0	748	NaN	NaN	4.53	562.7	376.6	170.8	2.93373e-05	6.16593e-05	6.16538e-05	0.000235793	0.00013714	9.15776e-05	9.01608e-05	0.000337781	NaN	52.32
Q9HCE6-2	ARHGEF10L	High	[R].QAEDLGWSSSEFESYSEDSGEEAKPEVEVEPAK.[H]	Q9HCE6-2 [163-195]	n/a	High	3xPhospho [S16;S19;Y/S]	1	4	5	0	3885.49	0	NaN	NaN	NaN	NaN	NaN	NaN	NaN	NaN	NaN	NaN	NaN	777279	NaN	NaN	NaN	NaN	NaN	NaN	NaN	NaN	NaN	NaN	NaN	953785	NaN	NaN	NaN	NaN	NaN	1.6451e+06	NaN	NaN	NaN	347972	NaN	NaN	NaN	NaN	NaN	NaN	NaN	NaN	NaN	NaN	NaN	NaN	NaN	NaN	NaN	234936	NaN	NaN	315497	NaN	NaN	NaN	NaN	NaN	NaN	NaN	NaN	NaN	NaN	NaN	NaN	NaN	NaN	NaN	NaN	NaN	NaN	NaN	424007	NaN	NaN	NaN	598094	NaN	1.55529e+06	NaN	NaN	NaN	NaN	0	0	1.247e-05	1.097e-05	NaN	NaN	NaN	NaN	NaN	NaN	NaN	NaN	NaN	NaN	NaN	NaN	5.18	64.75
Q9BXS9-1	SLC26A6	High	[R].PVPDSPVSVTRL.[-]	Q9BXS9-1 [748-759]	High	n/a	2xPhospho [S5;T10]	1	5	4	1	1426.64	0	NaN	NaN	NaN	NaN	NaN	NaN	469288	NaN	NaN	NaN	NaN	NaN	NaN	NaN	NaN	NaN	NaN	NaN	207324	192072	NaN	NaN	NaN	163242	NaN	NaN	NaN	NaN	299304	NaN	NaN	326452	NaN	572418	NaN	NaN	72403.9	584959	256038	1.62266e+06	300869	NaN	NaN	NaN	410080	NaN	1.0405e+06	NaN	NaN	NaN	NaN	NaN	223572	484088	NaN	NaN	NaN	NaN	NaN	1.81511e+06	NaN	NaN	228282	NaN	2.87492e+06	128758	NaN	NaN	NaN	NaN	NaN	NaN	NaN	470135	1.08095e+06	562719	NaN	1.2599e+06	1.73492e+06	NaN	NaN	NaN	NaN	0	748	NaN	NaN	4.37	445.4	304	179	4.29781e-05	7.78092e-05	7.71328e-05	0.000345622	0.000200904	0.000106765	9.31324e-05	0.00039093	NaN	60.82
Q9H8Y8-1	GORASP2	High	[K].PVSAAVDANASESP.[-]	Q9H8Y8-1 [439-452]	High	n/a	1xPhospho [S13]	1	3	14	0	1394.58	0	NaN	NaN	NaN	NaN	NaN	NaN	337103	475897	NaN	NaN	NaN	NaN	160255	NaN	NaN	197586	122688	NaN	NaN	NaN	430220	NaN	NaN	NaN	558075	NaN	NaN	NaN	380876	703160	1.96466e+06	2.36564e+06	NaN	NaN	NaN	632307	120847	1.58371e+06	1.36967e+06	1.17148e+06	421272	205843	NaN	NaN	NaN	1.13144e+06	NaN	NaN	NaN	1.40474e+06	NaN	NaN	NaN	NaN	NaN	NaN	192225	232947	478856	1.61935e+06	384610	695727	NaN	NaN	NaN	600310	NaN	178274	NaN	399836	344516	389076	NaN	2.42588e+08	587348	2.04154e+06	NaN	NaN	1.88882e+08	NaN	NaN	1.01527e+06	NaN	0	439	NaN	NaN	4.8	518	429.3	32.9	1.56988e-05	3.89672e-05	3.5829e-05	0.00013245	0.000135729	9.15776e-05	9.08661e-05	0.000339847	NaN	38.67
P05783	KRT18	High	[R].PVSSAASVYAGAGGSGSR.[I]	P05783 [28-45]	High	n/a	1xPhospho [S]	1	1	14	0	1660.73	0	2.55091e+06	1.43737e+06	NaN	NaN	48350.4	2.02174e+06	NaN	3.9337e+06	5.03027e+06	2.33137e+06	8.47384e+06	489747	2.15932e+06	8.13641e+06	NaN	807865	623162	1.35981e+06	4.52133e+06	248696	NaN	412853	NaN	NaN	415468	7.76686e+06	3.65849e+06	NaN	NaN	5.14981e+06	NaN	7.78374e+06	126277	955426	NaN	229177	744082	307220	NaN	2.02535e+06	NaN	NaN	281504	75457.7	711441	1.48305e+07	1.5511e+07	628781	1.35142e+06	677767	NaN	129992	540087	NaN	250356	512671	NaN	156066	512532	1.21348e+06	1.51802e+06	1.52997e+06	213937	NaN	268929	NaN	1.40677e+07	NaN	NaN	1.04136e+06	507344	NaN	666950	2.98482e+07	1.96881e+07	465137	NaN	NaN	NaN	NaN	513034	NaN	NaN	0	28	NaN	NaN	13.3	914.2	784	30	4.96696e-14	6.03864e-15	0	0	2.85444e-12	3.36817e-13	0	0	NaN	34.75
P50851-1	LRBA	High	[K].PVTEKQTDTETQDSK.[D]	P50851-1 [1161-1175]	High	n/a	1xPhospho [T3]	1	1	1	1	1786.77	0	NaN	NaN	NaN	NaN	98378.2	NaN	NaN	1.80974e+07	1.07463e+07	7.56465e+06	NaN	193124	311298	1.738e+07	NaN	2.99261e+06	78643.5	289089	2.56922e+07	NaN	NaN	NaN	155670	451068	162286	1.06395e+06	532238	93193.8	NaN	3.31914e+06	NaN	1.25571e+06	NaN	NaN	NaN	1.99157e+06	NaN	3.12682e+06	1.54247e+06	1.77701e+07	1.00948e+06	9.54315e+06	5.23852e+06	70828.6	NaN	6.20621e+06	NaN	NaN	1.93885e+06	1.05986e+07	NaN	NaN	586537	NaN	118794	1.89689e+06	NaN	NaN	NaN	NaN	NaN	NaN	NaN	1.03422e+07	2.26841e+06	974453	1.23516e+07	202667	NaN	NaN	628216	182188	775650	NaN	NaN	NaN	980328	783947	3.28939e+06	1.16937e+06	1.00514e+07	1.21513e+06	NaN	0	1161	NaN	NaN	0.88	110.4	60.6	26.2	0.132782	0.00612279	0.00612267	0.0248884	0.899872	0.126014	0.126014	0.506404	NaN	39.63
Q86WR7-1	PROSER2	High	[M].PVTHRKSDASDMNSDTSPSCR.[L]	Q86WR7-1 [2-22]	High	n/a	1xCarbamidomethyl [C20];2xPhospho [S7;T16]	1	1	1	2	2507.97	0	NaN	NaN	NaN	NaN	NaN	NaN	NaN	NaN	NaN	NaN	NaN	NaN	NaN	NaN	NaN	NaN	NaN	NaN	NaN	NaN	NaN	NaN	NaN	NaN	NaN	NaN	NaN	NaN	NaN	NaN	NaN	NaN	NaN	NaN	NaN	73441.9	NaN	NaN	209425	NaN	NaN	NaN	NaN	NaN	NaN	NaN	NaN	NaN	NaN	127899	NaN	NaN	NaN	NaN	NaN	NaN	NaN	NaN	NaN	NaN	NaN	NaN	NaN	NaN	NaN	NaN	NaN	NaN	NaN	NaN	NaN	NaN	NaN	NaN	NaN	NaN	NaN	79707.1	NaN	NaN	NaN	NaN	NaN	0	2	NaN	NaN	2.12	168	168	5.5	0.00759782	0.00067478	0.000674467	0.0021842	0.0651207	0.00230725	0.00230711	0.00760784	NaN	18.25
Q9Y6G9	DYNC1LI1	High	[K].PVTVSPTTPTSPTEGEAS.[-]	Q9Y6G9 [506-523]	High	n/a	1xPhospho [S/T]	1	1	10	0	1837.81	2	221442	NaN	NaN	NaN	NaN	NaN	NaN	NaN	NaN	NaN	NaN	1.13359e+06	NaN	NaN	859736	NaN	NaN	NaN	NaN	NaN	NaN	196060	NaN	NaN	NaN	NaN	NaN	NaN	162660	NaN	NaN	NaN	NaN	NaN	NaN	NaN	NaN	NaN	NaN	NaN	NaN	NaN	NaN	NaN	192573	NaN	NaN	382336	NaN	NaN	NaN	NaN	NaN	NaN	179320	NaN	134481	187665	NaN	NaN	274639	NaN	125706	NaN	NaN	NaN	NaN	NaN	350003	524707	328367	NaN	523397	NaN	NaN	220661	1.12196e+06	NaN	NaN	NaN	NaN	NaN	NaN	0	506	NaN	NaN	5.46	417.1	416.6	1.2	3.45711e-06	3.89672e-05	2.3367e-05	0.000151172	0.000198638	0.000106765	9.42839e-05	0.000395726	NaN	44.42
Q9Y6G9	DYNC1LI1	High	[K].PVTVSPTTPTSPTEGEAS.[-]	Q9Y6G9 [506-523]	High	n/a	2xPhospho [S11;T]	1	1	10	0	1917.78	0	NaN	NaN	NaN	NaN	NaN	NaN	NaN	NaN	328098	NaN	NaN	255501	NaN	NaN	288389	234534	NaN	NaN	NaN	NaN	NaN	NaN	NaN	305986	124405	NaN	NaN	NaN	206560	NaN	NaN	NaN	200534	NaN	NaN	NaN	NaN	NaN	1.51149e+06	929299	1.12906e+06	378328	357580	NaN	224324	NaN	NaN	850539	764342	NaN	NaN	NaN	610048	316568	189221	NaN	220714	311872	NaN	NaN	NaN	201188	NaN	959442	NaN	NaN	310647	177922	318435	403641	401290	114422	215235	622377	NaN	268394	NaN	NaN	NaN	NaN	NaN	NaN	NaN	0	506	NaN	NaN	5.49	428.4	428.4	21.1	3.26505e-06	3.89672e-05	2.7716e-05	0.00017313	0.000187603	0.000101218	9.90352e-05	0.000319438	NaN	50
Q96HC4	PDLIM5	High	[K].PVPITSPAVSK.[V]	Q96HC4 [106-116]	High	n/a	1xPhospho [T/S]	1	1	5	0	1175.61	0	NaN	NaN	NaN	NaN	NaN	NaN	NaN	NaN	NaN	NaN	NaN	NaN	NaN	NaN	NaN	NaN	NaN	NaN	NaN	NaN	257620	NaN	NaN	NaN	NaN	NaN	NaN	NaN	NaN	NaN	NaN	NaN	NaN	NaN	NaN	NaN	NaN	NaN	NaN	NaN	NaN	NaN	NaN	NaN	NaN	NaN	NaN	NaN	NaN	NaN	NaN	NaN	NaN	NaN	167392	NaN	NaN	NaN	NaN	NaN	753070	NaN	NaN	NaN	NaN	NaN	NaN	NaN	NaN	723263	NaN	NaN	NaN	NaN	NaN	NaN	NaN	NaN	NaN	689018	NaN	NaN	NaN	0	106	NaN	NaN	3.43	439.7	187.8	24.5	0.000367784	9.86861e-05	9.50853e-05	0.000470057	0.00317852	0.000224684	0.000224448	0.0010305	NaN	37
Q9NZB2-1	FAM120A	High	[K].PVAPQVPSPGGAPGQGPYPYSLSEPAPLTLDTSGK.[N]	Q9NZB2-1 [376-410]	High	n/a	1xPhospho [S/Y]	1	2	3	0	3512.7	0	NaN	NaN	NaN	NaN	NaN	NaN	NaN	NaN	NaN	NaN	NaN	NaN	NaN	NaN	85556.8	NaN	NaN	NaN	NaN	NaN	NaN	NaN	NaN	NaN	NaN	NaN	NaN	NaN	157546	NaN	NaN	NaN	NaN	234368	NaN	NaN	NaN	NaN	NaN	NaN	NaN	NaN	NaN	NaN	NaN	NaN	NaN	NaN	NaN	NaN	NaN	NaN	NaN	NaN	NaN	NaN	NaN	NaN	NaN	NaN	NaN	NaN	NaN	NaN	NaN	NaN	NaN	NaN	NaN	NaN	NaN	NaN	NaN	NaN	NaN	NaN	NaN	NaN	NaN	NaN	NaN	NaN	NaN	0	376	NaN	NaN	12.99	877.7	877.7	102.7	1.03352e-13	1.19477e-14	0	0	4.83134e-13	5.41033e-14	0	0	NaN	68.85
Q9UBG3	CRNN	High	[R].QAESQSQERISPQIQLSGQTEQTQK.[A]	Q9UBG3 [170-194]	High	High	1xPhospho [S]	1	1	345	1	2909.36	4	9.09614e+06	9.43543e+06	1.88711e+08	3.67969e+07	587939	2.04364e+07	3.06359e+07	1.05389e+08	2.12178e+07	5.4202e+06	2.14049e+07	3.63741e+07	2.30502e+07	1.85543e+07	134068	4.39872e+07	1.41314e+06	2.46079e+07	2.22941e+07	2.55542e+07	1.81489e+07	1.72292e+06	7.92732e+06	1.91215e+07	309017	2.26241e+07	2.82282e+06	820006	1.53255e+06	7.81777e+07	2.34144e+07	1.89787e+07	1.13756e+06	70002148	1.40457e+07	5.091e+06	870215	3.28581e+07	9.63149e+06	1.8861e+07	1.2429e+07	9.56468e+06	2.32315e+07	850447	9.80345e+07	1.86958e+07	1.36578e+07	1.39857e+07	7.66306e+06	1.603e+07	351013	5.59273e+06	1.33072e+07	3.29288e+07	6.15434e+07	1.9701e+07	2.00431e+07	3.58828e+06	1.07736e+07	8.53297e+06	1.22037e+08	3.08883e+06	2.36472e+06	6.42546e+06	2.17604e+07	2.22093e+06	2.8596e+07	4.37026e+06	2.74293e+06	3.26284e+07	7.41998e+06	4.21424e+07	3.26637e+06	1.29203e+08	6.7307e+07	8.07752e+06	9.33665e+07	3.53643e+07	3.92089e+07	3.91382e+08	2.16355e+07	2.92912e+07	NaN	0	170	1.247e-05	3.422e-08	21.01	1225.1	1209.6	268	9.78639e-22	1.15731e-22	0	0	5.62409e-20	7.24415e-21	0	0	7.47	37.75
A8MQ03	CYSRT1	High	[R].QAGLTYAGPPPAGR.[G]	A8MQ03 [97-110]	High	High	1xPhospho [T/Y]	1	1	5	0	1435.67	0	NaN	NaN	NaN	NaN	NaN	NaN	NaN	NaN	NaN	NaN	NaN	NaN	NaN	NaN	NaN	NaN	NaN	NaN	NaN	NaN	NaN	NaN	NaN	NaN	NaN	NaN	NaN	NaN	NaN	NaN	NaN	NaN	NaN	323326	NaN	NaN	NaN	NaN	NaN	NaN	NaN	NaN	NaN	NaN	NaN	NaN	NaN	NaN	NaN	NaN	NaN	NaN	NaN	NaN	NaN	NaN	NaN	NaN	NaN	NaN	1.14176e+06	NaN	NaN	NaN	NaN	NaN	NaN	NaN	NaN	NaN	NaN	150685	NaN	NaN	NaN	NaN	NaN	NaN	NaN	NaN	NaN	NaN	NaN	0	97	1.961e-05	3.959e-05	3.32	326.5	271.3	82.3	0.00048289	0.000111581	0.000111532	0.000558971	0.00417277	0.000291769	0.000291198	0.00140112	2.66	34.89
Q8WV28-1	BLNK	High	[R].QEAVQSPVFPPAQK.[Q]	Q8WV28-1 [288-301]	High	n/a	1xPhospho [S6]	1	1	1	0	1605.77	1	NaN	146166	NaN	NaN	95643.3	651928	370270	NaN	611867	NaN	677405	NaN	NaN	NaN	NaN	NaN	259340	426212	892217	NaN	NaN	355526	67199.8	281203	NaN	569000	1.09716e+06	113410	NaN	1.16442e+06	NaN	NaN	NaN	NaN	NaN	NaN	NaN	414262	736290	1.37487e+06	NaN	560781	1.41763e+06	122361	319366	517670	2.06962e+06	148135	NaN	925655	NaN	NaN	NaN	NaN	NaN	550974	113918	NaN	NaN	NaN	NaN	NaN	222610	1.12316e+06	1.27204e+06	592300	1.37954e+06	NaN	NaN	241356	NaN	NaN	NaN	3.24075e+06	3.69071e+06	449405	2.35177e+06	3.4492e+06	3.68328e+06	1.67533e+06	986839	3.13148e+06	NaN	0	288	NaN	NaN	3.8	286.8	185.2	185.2	0.00015883	8.4959e-05	8.38953e-05	0.000406009	0.00905449	0.000557929	0.000557811	0.00283111	NaN	43.87
Q8WZ42-12	TTN	High	[K].QEASFSSFSSSSASSMTEMK.[F]	Q8WZ42-12 [35828-35847]	High	n/a	2xPhospho [T17;S]	1	1	3	0	2275.82	0	3.70525e+06	NaN	7.05302e+06	553793	351274	2.7551e+06	NaN	NaN	NaN	2.545e+06	2.937e+06	662910	NaN	5.68664e+06	NaN	NaN	NaN	NaN	3.79205e+06	NaN	750680	877547	403999	2.39548e+06	566749	997898	535655	261344	NaN	3.69161e+06	NaN	3.32075e+06	838164	2.34082e+06	6.72818e+06	NaN	1.02615e+06	5.04708e+06	NaN	4.63073e+06	4.30715e+06	NaN	NaN	NaN	NaN	NaN	NaN	NaN	4.3662e+06	NaN	NaN	NaN	NaN	NaN	NaN	1.91823e+06	NaN	NaN	1.9876e+06	NaN	1.36678e+06	NaN	1.55415e+06	NaN	4.2348e+06	832060	NaN	NaN	NaN	NaN	NaN	NaN	NaN	NaN	NaN	NaN	NaN	NaN	7.31862e+06	NaN	7.5321e+06	NaN	NaN	0	35828	NaN	NaN	1.35	70.8	70.8	0.1	0.0448821	0.00206983	0.00206981	0.00556959	0.363334	0.0190032	0.019003	0.0837406	NaN	46.28
P20930	FLG	High	[R].QDSSVVGDSGNRGSSGSQASDSEGHSEESDTQSVSAHGQAGPHQQSHQESTR.[G]	P20930 [1701-1752]	High	Low	2xPhospho [S17;T31]	1	1	1	1	5453.18	0	NaN	NaN	213777	NaN	NaN	NaN	NaN	NaN	1.08676e+06	NaN	NaN	NaN	NaN	NaN	NaN	NaN	NaN	NaN	NaN	NaN	NaN	NaN	NaN	NaN	NaN	NaN	NaN	NaN	NaN	NaN	NaN	NaN	NaN	NaN	NaN	NaN	NaN	NaN	NaN	NaN	NaN	NaN	NaN	NaN	NaN	NaN	NaN	NaN	NaN	NaN	NaN	NaN	NaN	NaN	NaN	NaN	NaN	NaN	NaN	NaN	112014	NaN	NaN	NaN	NaN	NaN	NaN	NaN	NaN	NaN	NaN	NaN	NaN	NaN	NaN	NaN	236997	NaN	NaN	NaN	NaN	NaN	NaN	-1	1701	0.7405	1	5.33	379.7	379.7	2.4	4.68952e-06	3.89672e-05	2.13578e-05	0.000139451	0.000269445	0.00011232	0.000110854	0.000354275	4.39	21.02
P20930	FLG	High	[R].QDSSVVGDSGNRGSSGSQASDSEGHSEESDTQSVSAHGQAGPHQQSHQESTR.[G]	P20930 [1701-1752]	High	Low	1xPhospho [S]	1	1	5	1	5373.22	0	573972	NaN	779237	287177	NaN	NaN	3.11963e+06	NaN	4.27818e+06	136235	NaN	NaN	NaN	NaN	NaN	95360.4	NaN	NaN	1.84081e+06	94411.8	105488	NaN	NaN	NaN	103568	461659	NaN	NaN	NaN	NaN	NaN	NaN	NaN	NaN	215855	320287	NaN	971549	886045	NaN	593431	NaN	737173	NaN	NaN	NaN	1.91961e+06	NaN	NaN	1.89572e+06	NaN	NaN	NaN	NaN	NaN	NaN	69692.7	76649.9	NaN	NaN	900274	NaN	NaN	1.93085e+06	NaN	NaN	NaN	NaN	NaN	NaN	NaN	181025	NaN	NaN	1.73879e+06	NaN	3.13881e+06	2.01192e+06	5.17652e+06	3.40398e+06	1.38498e+06	867969	NaN	1	1701	0.4655	1	12.5	868.7	868.7	30.3	3.12686e-13	3.5525e-14	0	0	1.79696e-11	1.905e-12	0	0	1.71	21.19
P15924-1	DSP	High	[R].QDSLESMKFGDSNTVMR.[F]	P15924-1 [909-925]	High	Low	2xPhospho [S6;T14]	1	1	2	1	2104.81	1	335726	NaN	970578	NaN	176076	4.4709e+06	6.93801e+06	3.62994e+06	8.19644e+06	295236	1.76378e+06	NaN	NaN	958933	NaN	241964	214068	1.31725e+07	3.66713e+06	NaN	NaN	NaN	NaN	118506	NaN	NaN	NaN	NaN	NaN	NaN	NaN	NaN	NaN	NaN	381206	712246	NaN	1.09276e+06	4.26396e+06	3.62026e+06	2.57341e+06	3.57266e+06	2.9872e+06	222732	NaN	3.62813e+06	1.81064e+06	365591	519172	3.28091e+06	NaN	NaN	NaN	NaN	NaN	772204	182661	NaN	NaN	NaN	NaN	NaN	NaN	NaN	NaN	NaN	NaN	NaN	NaN	NaN	NaN	NaN	NaN	NaN	NaN	NaN	NaN	NaN	NaN	NaN	NaN	NaN	NaN	0	909	0.5509	1	1	80	80	10.3	0.0993319	0.00471144	0.00471132	0.0187459	0.679956	0.0470414	0.0470413	0.235784	1.36	21.86
P25311	AZGP1	High	[R].QDPPSVVVTSHQAPGEK.[K]	P25311 [204-220]	High	Low	2xPhospho [S5;T9]	1	1	1	0	1935.82	0	NaN	NaN	NaN	NaN	NaN	NaN	NaN	340579	NaN	NaN	NaN	NaN	NaN	NaN	NaN	NaN	NaN	NaN	NaN	NaN	NaN	NaN	NaN	NaN	NaN	NaN	NaN	NaN	NaN	NaN	NaN	NaN	NaN	NaN	NaN	NaN	NaN	NaN	NaN	NaN	NaN	NaN	NaN	NaN	NaN	NaN	NaN	NaN	NaN	NaN	NaN	NaN	NaN	304312	NaN	NaN	NaN	NaN	NaN	NaN	NaN	135666	NaN	NaN	NaN	NaN	NaN	NaN	NaN	584832	NaN	NaN	NaN	NaN	NaN	108231	NaN	NaN	1.54746e+06	NaN	NaN	NaN	NaN	0	0	0.5225	1	0.81	105.5	2.5	2.5	0.153334	0.00759886	0.00759877	0.0292072	0.914005	0.150938	0.150937	0.563968	0.99	28.96
Q15036-1	SNX17	High	[R].QDPLLGSSETFNSFLR.[R]	Q15036-1 [88-103]	High	High	2xPhospho [S/T]	1	2	39	0	1970.83	2	400881	120728	NaN	362675	NaN	NaN	1.98474e+06	NaN	NaN	486463	1.22771e+06	978443	274316	294287	590827	200566	138931	282720	1.64935e+06	249211	104362	470420	157498	657927	302323	342974	497943	76820.6	379065	1.30083e+06	NaN	NaN	142223	1.14671e+06	294029	2.44333e+06	130043	NaN	2.9198e+06	NaN	672106	1.17512e+06	2.96054e+06	125103	490213	355019	NaN	549522	697252	9.52054e+06	210425	486626	1.11297e+06	462378	653253	1.38375e+06	397598	571908	524082	474792	653162	1.46877e+06	203187	1.37063e+06	2.46728e+06	194356	1.10524e+06	65611	113843	342551	940966	354538	725212	1.34433e+06	NaN	230208	1.48349e+06	1.61835e+06	NaN	2.06334e+06	429277	NaN	NaN	0	88	0.008703	0.151	1.86	184.3	184.3	12.2	0.0138966	0.00127298	0.00127261	0.00332479	0.118637	0.00602701	0.00602693	0.0207315	1.33	22.39
Q02383	SEMG2	High	[K].QDLLSHEQK.[G]	Q02383 [535-543]	High	High	1xPhospho [S5]	1	1	10	0	1177.52	1	NaN	NaN	NaN	NaN	NaN	NaN	NaN	NaN	NaN	NaN	NaN	55620.6	NaN	NaN	57781.6	NaN	NaN	NaN	NaN	NaN	NaN	1.34387e+06	NaN	NaN	NaN	NaN	NaN	NaN	53803.7	NaN	NaN	NaN	NaN	NaN	NaN	NaN	NaN	NaN	NaN	NaN	NaN	NaN	NaN	NaN	NaN	NaN	2.28069e+06	NaN	NaN	NaN	56847.7	NaN	NaN	NaN	303206	NaN	NaN	NaN	NaN	NaN	NaN	NaN	NaN	NaN	4.86807e+06	NaN	NaN	NaN	86411.9	2.37905e+06	NaN	NaN	131611	NaN	NaN	NaN	NaN	NaN	NaN	NaN	NaN	NaN	NaN	0	0	0.0001355	0.0008623	4.56	469.1	284.4	284.4	2.77565e-05	6.00255e-05	5.89506e-05	0.000237784	0.00159274	0.000202361	0.000201814	0.000740819	2.6	25.34
P02751-6	FN1	High	[R].QDGHLWCSTTSNYEQDQK.[Y]	P02751-6 [380-397]	High	n/a	1xCarbamidomethyl [C7];1xPhospho [S/Y]	1	1	2	0	2276.89	0	NaN	NaN	NaN	NaN	NaN	NaN	NaN	NaN	NaN	NaN	NaN	NaN	NaN	NaN	NaN	NaN	NaN	NaN	NaN	NaN	NaN	NaN	NaN	361329	NaN	3.61633e+06	375734	NaN	NaN	1.47258e+06	1.715e+07	3.02107e+06	NaN	3.13417e+06	275318	NaN	NaN	NaN	NaN	NaN	518622	NaN	NaN	NaN	NaN	NaN	NaN	305655	NaN	1.18755e+06	NaN	NaN	NaN	NaN	NaN	601739	NaN	NaN	NaN	288760	148043	NaN	NaN	913348	680548	183855	NaN	NaN	NaN	355442	NaN	314469	376147	6.51143e+06	475985	445649	2.1718e+07	680183	NaN	3.27504e+06	1.73903e+06	NaN	NaN	0	380	NaN	NaN	0.81	6.3	6.3	6.3	0.153798	0.00763516	0.00763477	0.0291942	0.914285	0.151532	0.151532	0.565097	NaN	31.94
Q9Y6X4-1	FAM169A	High	[K].QDGEKESELEPMNGEIMDDSLKTSLITEEEDSTSEVLDEELK.[L]	Q9Y6X4-1 [416-457]	n/a	High	4xPhospho [T23;S24;S32;S34]	1	1	1	2	5062.01	0	NaN	NaN	NaN	NaN	NaN	NaN	383565	NaN	533910	NaN	NaN	NaN	NaN	NaN	NaN	NaN	NaN	NaN	NaN	NaN	NaN	NaN	NaN	NaN	NaN	NaN	NaN	NaN	NaN	NaN	NaN	NaN	NaN	NaN	NaN	NaN	NaN	NaN	1.6821e+06	307366	268777	NaN	NaN	NaN	NaN	NaN	NaN	NaN	NaN	NaN	NaN	NaN	NaN	NaN	NaN	NaN	NaN	NaN	NaN	NaN	NaN	NaN	NaN	387005	NaN	NaN	NaN	NaN	NaN	NaN	NaN	NaN	NaN	2.13208e+06	255416	NaN	1.24043e+06	NaN	NaN	NaN	NaN	NaN	NaN	0	0	0.006285	0.1068	NaN	NaN	NaN	NaN	NaN	NaN	NaN	NaN	NaN	NaN	NaN	NaN	5.82	51.06
Q5D862	FLG2	High	[K].QDGECGTLSK.[G]	Q5D862 [21-30]	High	n/a	1xCarbamidomethyl [C5];1xPhospho [T7]	1	1	1	0	1174.44	0	NaN	488416	435915	NaN	NaN	487535	1.67074e+06	564392	710400	NaN	NaN	NaN	720824	NaN	NaN	NaN	NaN	NaN	743890	NaN	NaN	NaN	NaN	NaN	199348	NaN	NaN	NaN	NaN	443615	1.64932e+06	NaN	NaN	NaN	NaN	NaN	NaN	NaN	NaN	NaN	553207	NaN	NaN	NaN	NaN	537857	NaN	NaN	NaN	NaN	NaN	NaN	NaN	NaN	NaN	NaN	NaN	NaN	NaN	NaN	NaN	NaN	NaN	NaN	NaN	NaN	NaN	NaN	NaN	NaN	NaN	NaN	NaN	NaN	NaN	NaN	NaN	NaN	NaN	NaN	NaN	NaN	NaN	0	21	NaN	NaN	0.82	51.5	51.5	45.2	0.153073	0.00755452	0.00755415	0.0292154	0.913847	0.150668	0.150667	0.563527	NaN	32.53
Q9NQA3	WASH6P	High	[R].QDDGSSSASPSVQGAPR.[E]	Q9NQA3 [319-335]	High	High	1xPhospho [S9]	1	1	4	0	1725.71	0	NaN	NaN	NaN	NaN	NaN	NaN	NaN	NaN	NaN	NaN	NaN	NaN	NaN	NaN	NaN	NaN	NaN	NaN	NaN	NaN	NaN	NaN	NaN	NaN	NaN	NaN	NaN	NaN	NaN	NaN	NaN	NaN	NaN	NaN	NaN	NaN	NaN	NaN	NaN	NaN	NaN	285349	NaN	NaN	NaN	NaN	NaN	NaN	NaN	NaN	NaN	NaN	NaN	NaN	NaN	NaN	NaN	NaN	NaN	NaN	NaN	NaN	NaN	NaN	NaN	65307.4	343217	NaN	NaN	3.04936e+06	NaN	NaN	NaN	NaN	NaN	NaN	NaN	356455	NaN	NaN	351477	NaN	NaN	0	319	1.247e-05	7.586e-08	12.93	920.2	854.7	62.8	1.18412e-13	1.37894e-14	0	0	5.53532e-13	6.33387e-14	0	0	5.69	27.02
Q8N441	FGFRL1	High	[R].QDDAGMYICLGANTMGYSFR.[S]	Q8N441 [330-349]	High	n/a	1xCarbamidomethyl [C9];1xPhospho [Y17]	1	1	1	0	2349.93	0	1.19233e+06	1.27699e+06	2.95373e+06	879932	219492	3.43399e+06	8.58179e+06	5.49309e+06	1.38868e+07	2.29645e+06	6.36193e+06	NaN	NaN	1.51188e+07	NaN	506335	NaN	NaN	7.34127e+06	NaN	2.00211e+06	132020	311750	766666	202807	2.07438e+06	582563	70437.2	NaN	2.90052e+06	1.00964e+06	3.51004e+06	203636	1.07373e+06	2.12416e+06	5.58019e+06	NaN	9.67118e+06	1.26383e+07	4.48238e+07	1.93052e+07	1.0002e+07	4.82022e+06	NaN	NaN	4.69633e+06	3.83036e+06	NaN	5.77068e+06	9.6107e+06	NaN	NaN	NaN	NaN	NaN	NaN	NaN	NaN	NaN	NaN	NaN	NaN	NaN	1.05583e+07	7.29882e+06	1.95194e+06	6.70499e+06	NaN	NaN	NaN	NaN	NaN	NaN	1.37367e+07	8.87351e+06	NaN	8.6155e+06	1.03876e+07	1.20281e+07	NaN	1.75448e+07	1.82866e+06	NaN	0	330	NaN	NaN	0.79	17.8	17.8	11.2	0.163818	0.00826016	0.00826012	0.0307818	0.849438	0.0965396	0.0965391	0.421073	NaN	29.42
Q9Y2W1	THRAP3	High	[R].QAYSPR.[R]	Q9Y2W1 [116-121]	High	Medium	1xPhospho [S4]	1	1	1	0	801.329	0	NaN	NaN	NaN	NaN	NaN	NaN	NaN	NaN	NaN	NaN	NaN	NaN	NaN	NaN	NaN	NaN	NaN	NaN	NaN	NaN	NaN	NaN	NaN	NaN	NaN	36584.1	NaN	NaN	NaN	NaN	NaN	NaN	NaN	NaN	NaN	NaN	NaN	NaN	NaN	NaN	NaN	NaN	NaN	NaN	NaN	NaN	NaN	NaN	NaN	NaN	NaN	NaN	NaN	NaN	NaN	NaN	NaN	NaN	NaN	NaN	NaN	NaN	NaN	NaN	NaN	NaN	NaN	NaN	NaN	151065	NaN	NaN	NaN	NaN	NaN	NaN	NaN	NaN	NaN	243570	NaN	NaN	NaN	0	116	0.01153	0.2004	1.94	241.6	42.9	42.9	0.0115941	0.00115855	0.00115842	0.00301543	0.41055	0.0217653	0.0217643	0.0987281	1.35	19.49
P10721-1	KIT	High	[R].QATLTISSAR.[V]	P10721-1 [272-281]	n/a	High	1xPhospho [T5]	1	3	4	0	1127.55	0	NaN	NaN	NaN	NaN	39528.7	NaN	NaN	NaN	NaN	NaN	NaN	NaN	NaN	NaN	NaN	NaN	NaN	NaN	NaN	NaN	NaN	NaN	NaN	197617	NaN	NaN	NaN	NaN	NaN	NaN	NaN	NaN	NaN	NaN	NaN	NaN	NaN	NaN	NaN	NaN	NaN	NaN	NaN	NaN	NaN	NaN	NaN	NaN	NaN	NaN	NaN	NaN	NaN	NaN	NaN	NaN	NaN	NaN	NaN	NaN	NaN	NaN	NaN	NaN	NaN	167299	NaN	NaN	NaN	NaN	NaN	NaN	NaN	NaN	NaN	NaN	NaN	NaN	NaN	NaN	NaN	NaN	NaN	0	0	0.002707	0.04067	NaN	NaN	NaN	NaN	NaN	NaN	NaN	NaN	NaN	NaN	NaN	NaN	1.32	19.99
P46937-1	YAP1	High	[R].QASTDAGTAGALTPQHVR.[A]	P46937-1 [107-124]	High	High	1xPhospho [T/S]	1	8	133	0	1860.86	2	1.58022e+06	814779	877951	1.19117e+06	235173	363761	655611	496638	462171	313073	2.35916e+06	1.96643e+06	2.80042e+06	1.36245e+07	129497	593251	518134	261259	2.80709e+06	583105	429094	541643	151931	731842	1.24714e+06	1.21094e+06	1.49706e+06	313885	1.0966e+06	3.51376e+06	3.69621e+06	470995	934450	3.13647e+06	1.32961e+06	469041	141509	1.21432e+06	NaN	2.80708e+06	NaN	414390	636277	292483	751655	1.09826e+06	NaN	NaN	NaN	2.68857e+06	87500.9	1.03001e+06	2.51081e+06	NaN	381563	1.27449e+06	311121	120059	335283	2.96635e+06	2.15995e+06	2.7185e+06	828930	1.03971e+06	5.14557e+06	232255	781944	453491	241374	2.02665e+06	1.46577e+06	773331	1.40026e+06	8.04909e+06	3.8043e+06	2.09749e+06	8.03082e+06	2.09619e+06	7.20262e+06	2.23485e+06	604729	437161	NaN	0	0	1.247e-05	8.713e-08	9.02	651.2	651.2	15.3	9.63193e-10	1.06672e-10	0	0	5.53532e-08	6.33631e-09	0	0	5.33	31.98
Q9Y446	PKP3	High	[R].QASSSSSRAGGLDWPEATEVSPSR.[T]	Q9Y446 [218-241]	n/a	High	3xPhospho [S3;S4;S5]	1	2	2	1	2702.05	0	NaN	NaN	299241	NaN	NaN	292992	NaN	289163	270954	NaN	NaN	NaN	NaN	NaN	NaN	NaN	NaN	NaN	NaN	NaN	NaN	NaN	NaN	NaN	NaN	NaN	NaN	NaN	NaN	NaN	NaN	NaN	NaN	NaN	NaN	NaN	NaN	NaN	NaN	NaN	NaN	NaN	247117	500370	NaN	191466	196672	282165	NaN	NaN	NaN	NaN	NaN	NaN	NaN	NaN	NaN	NaN	NaN	NaN	NaN	NaN	NaN	NaN	NaN	NaN	NaN	NaN	NaN	NaN	NaN	NaN	NaN	NaN	NaN	NaN	NaN	NaN	NaN	NaN	NaN	NaN	NaN	0	0	7.282e-05	0.0001346	NaN	NaN	NaN	NaN	NaN	NaN	NaN	NaN	NaN	NaN	NaN	NaN	3.12	60.9
Q9NWH9-1	SLTM	High	[K].QAIEEEGGDPDNIELTVSTDTPNK.[K]	Q9NWH9-1 [54-77]	High	Low	2xPhospho [T16;S18]	1	1	1	0	2732.12	0	638925	NaN	NaN	NaN	102709	4.3024e+06	NaN	4.96256e+06	1.35889e+06	277766	850224	NaN	NaN	1.67411e+06	NaN	NaN	334436	256983	3.43328e+06	NaN	NaN	NaN	NaN	NaN	184194	NaN	932029	187172	NaN	1.68785e+06	NaN	763377	NaN	NaN	NaN	NaN	NaN	857195	NaN	4.02297e+06	890939	1.14616e+06	945316	NaN	190382	1.53048e+06	900184	526638	NaN	1.04696e+06	NaN	NaN	NaN	NaN	NaN	373389	108741	NaN	NaN	NaN	NaN	NaN	173013	NaN	344171	NaN	1.33227e+06	NaN	NaN	NaN	NaN	NaN	544105	1.03888e+07	2.6988e+06	NaN	1.76365e+06	NaN	NaN	NaN	680310	NaN	NaN	0	54	0.3778	1	0.83	1.8	1.8	1.8	0.148979	0.00731794	0.00731783	0.0288381	0.631779	0.0422502	0.0422501	0.210578	1.64	28.23
O94806	PRKD3	High	[R].QALMPVTPQASVCTSPGQGK.[D]	O94806 [529-548]	n/a	High	1xCarbamidomethyl [C13];1xPhospho [T7]	1	2	1	0	2136.98	0	NaN	NaN	NaN	NaN	NaN	NaN	NaN	NaN	NaN	1.04428e+06	NaN	NaN	787917	NaN	NaN	383647	NaN	722795	NaN	NaN	NaN	409910	NaN	1.00187e+06	216396	NaN	716419	244115	NaN	NaN	5.76975e+06	1.33589e+06	NaN	NaN	924203	NaN	339372	NaN	668384	3.0548e+06	1.49847e+06	NaN	NaN	167556	147659	732162	NaN	683972	829902	783980	71936.9	395592	475959	NaN	NaN	NaN	110493	NaN	NaN	631293	289459	NaN	NaN	510168	NaN	NaN	693196	NaN	221164	269825	650424	NaN	NaN	NaN	4.39572e+06	NaN	1.18204e+06	NaN	NaN	NaN	NaN	NaN	NaN	0	0	0.00271	0.04073	NaN	NaN	NaN	NaN	NaN	NaN	NaN	NaN	NaN	NaN	NaN	NaN	1.59	45.97
P20930	FLG	High	[K].QARDSSRHSTSQEGQDTIHGHPGSSSGGR.[Q]	P20930 [2445-2473]	High	High	2xPhospho [S/T]	1	1	21	2	3179.3	0	NaN	NaN	1.89945e+06	NaN	89019.5	250898	288595	NaN	354925	NaN	NaN	94795.9	NaN	NaN	226956	156178	130765	121838	944133	315883	NaN	NaN	NaN	1.56237e+06	NaN	1.17459e+06	174716	93647.1	293972	9.10732e+06	NaN	NaN	NaN	399429	NaN	NaN	NaN	149908	NaN	NaN	NaN	655480	1.13192e+06	119879	323717	NaN	NaN	NaN	NaN	NaN	NaN	NaN	NaN	85163.7	1.81341e+06	554299	151744	63320.6	NaN	NaN	662968	NaN	NaN	NaN	NaN	145740	532218	NaN	NaN	650632	NaN	NaN	1.00079e+06	1.35823e+06	204596	116993	1.10754e+06	NaN	NaN	2.45048e+06	NaN	150683	NaN	0	2445	1.247e-05	1.918e-06	8.85	629.5	629.5	0.4	1.40721e-09	1.47141e-10	0	0	8.087e-08	7.80881e-09	0	0	5.81	18.19
P20930	FLG	High	[K].QARDSSRHSTSQEGQDTIHGHPGSSSGGR.[Q]	P20930 [2445-2473]	n/a	High	3xPhospho [S6;S11];S9	1	1	1	2	3259.27	0	NaN	NaN	NaN	NaN	NaN	NaN	NaN	NaN	NaN	NaN	NaN	NaN	NaN	NaN	NaN	NaN	NaN	NaN	NaN	NaN	NaN	NaN	NaN	NaN	NaN	NaN	NaN	NaN	NaN	566918	NaN	NaN	NaN	NaN	NaN	NaN	NaN	NaN	NaN	NaN	NaN	NaN	NaN	NaN	NaN	NaN	NaN	NaN	NaN	NaN	NaN	NaN	NaN	NaN	108173	NaN	NaN	NaN	NaN	NaN	NaN	NaN	NaN	NaN	NaN	NaN	NaN	NaN	NaN	NaN	NaN	NaN	NaN	NaN	NaN	NaN	NaN	NaN	NaN	NaN	NaN	NaN	NaN	0	0	5.196e-05	8.868e-05	NaN	NaN	NaN	NaN	NaN	NaN	NaN	NaN	NaN	NaN	NaN	NaN	2.93	17.29
Q9UL54-2	TAOK2	High	[R].QAREIEAFDAESMRLGFSSMALGGIPAEAAAQGYPAPPPAPAWPSR.[P]	Q9UL54-2 [899-944]	High	n/a	1xOxidation [M];2xPhospho [Y34;S]	1	1	6	2	4945.25	0	NaN	NaN	NaN	NaN	243198	1.56985e+06	2.11379e+06	1.35629e+06	2.49294e+06	NaN	NaN	NaN	NaN	NaN	NaN	NaN	NaN	805940	3.0884e+06	NaN	NaN	NaN	NaN	NaN	311899	NaN	229721	NaN	NaN	1.51306e+06	NaN	NaN	NaN	NaN	NaN	NaN	NaN	NaN	539473	NaN	NaN	NaN	810629	308239	NaN	989148	3.47104e+06	497750	NaN	667475	NaN	NaN	NaN	NaN	NaN	NaN	NaN	NaN	NaN	NaN	NaN	NaN	NaN	NaN	NaN	NaN	1.57571e+06	NaN	NaN	NaN	NaN	NaN	NaN	1.44699e+07	3.67083e+06	NaN	3.18048e+06	NaN	NaN	NaN	NaN	NaN	NaN	-1	899	NaN	NaN	1.58	22.7	22.7	3.4	0.0264286	0.00168471	0.00168457	0.00407563	0.615525	0.0378395	0.0378385	0.188558	NaN	66.87
P14598	NCF1	High	[R].QARPGPQSPGSPLEEER.[Q]	P14598 [338-354]	High	High	1xPhospho [S]	1	3	8	0	1914.87	1	NaN	116760	NaN	NaN	NaN	NaN	NaN	NaN	NaN	NaN	NaN	NaN	NaN	NaN	NaN	NaN	NaN	NaN	NaN	NaN	NaN	NaN	NaN	NaN	NaN	403126	NaN	NaN	NaN	NaN	NaN	NaN	NaN	NaN	NaN	NaN	NaN	NaN	NaN	NaN	NaN	NaN	NaN	NaN	NaN	NaN	NaN	NaN	NaN	NaN	NaN	NaN	1.0033e+06	NaN	NaN	NaN	30560.3	366028	658029	NaN	NaN	NaN	NaN	NaN	NaN	NaN	NaN	182072	60239.7	NaN	NaN	672638	NaN	NaN	301784	1.17075e+06	NaN	NaN	NaN	NaN	NaN	NaN	NaN	0	338	1.247e-05	8.473e-07	7.95	652.1	555.9	275	1.13448e-08	1.16048e-09	0	0	9.80868e-08	1.03085e-08	0	0	5.62	31.55
Q9UBG3	CRNN	High	[R].QAESQSQERISPQIQLSGQTEQTQK.[A]	Q9UBG3 [170-194]	High	High	2xPhospho [S/T]	1	1	27	1	2989.33	0	NaN	NaN	1.97052e+06	980723	NaN	NaN	NaN	1.14116e+06	NaN	NaN	NaN	355521	NaN	NaN	NaN	411337	NaN	343265	NaN	617161	NaN	NaN	NaN	NaN	NaN	NaN	NaN	NaN	NaN	589640	NaN	NaN	NaN	1.05435e+06	NaN	NaN	NaN	NaN	NaN	NaN	NaN	NaN	NaN	NaN	1.47472e+06	NaN	NaN	NaN	NaN	NaN	NaN	NaN	NaN	NaN	431410	NaN	258756	NaN	NaN	NaN	946547	NaN	NaN	NaN	NaN	NaN	916294	NaN	NaN	NaN	NaN	504084	NaN	NaN	NaN	NaN	1.74409e+06	NaN	NaN	5.87282e+06	NaN	NaN	NaN	0	170	1.247e-05	3.168e-06	6.2	421.4	421.4	88.4	6.31618e-07	3.89672e-05	3.50297e-05	0.000208812	3.62968e-05	7.37083e-05	5.57855e-05	0.000197433	5.71	42.37
P14598	NCF1	High	[R].QARPGPQSPGSPLEEER.[Q]	P14598 [338-354]	n/a	High	2xPhospho [S8;S11]	1	3	6	0	1994.84	0	NaN	NaN	NaN	NaN	NaN	NaN	NaN	NaN	NaN	NaN	NaN	NaN	NaN	NaN	NaN	NaN	NaN	NaN	NaN	NaN	NaN	NaN	NaN	NaN	NaN	NaN	NaN	NaN	NaN	NaN	NaN	NaN	NaN	NaN	NaN	NaN	NaN	NaN	NaN	NaN	NaN	NaN	NaN	NaN	NaN	NaN	NaN	NaN	NaN	NaN	NaN	NaN	459109	NaN	NaN	NaN	NaN	NaN	NaN	NaN	NaN	NaN	NaN	NaN	NaN	NaN	NaN	NaN	NaN	NaN	620738	2.86689e+06	NaN	NaN	NaN	1.71817e+06	NaN	NaN	NaN	NaN	NaN	NaN	NaN	0	0	1.247e-05	2.999e-06	NaN	NaN	NaN	NaN	NaN	NaN	NaN	NaN	NaN	NaN	NaN	NaN	5.12	33.43
P33241	LSP1	High	[R].QASIELPSMAVASTK.[S]	P33241 [250-264]	High	High	1xPhospho [S3]	1	3	54	0	1612.77	1	NaN	465309	259034	622264	NaN	NaN	NaN	NaN	NaN	NaN	894154	327271	387077	NaN	NaN	1.93574e+06	NaN	NaN	NaN	211939	230185	NaN	NaN	NaN	NaN	505679	NaN	NaN	NaN	353075	NaN	NaN	NaN	950589	NaN	NaN	NaN	324879	NaN	1.79237e+06	NaN	NaN	NaN	NaN	NaN	NaN	NaN	NaN	NaN	NaN	NaN	286131	1.82342e+06	349562	NaN	395447	NaN	345297	516233	NaN	1.7842e+06	NaN	NaN	1.08784e+06	2.34343e+06	NaN	746873	128907	NaN	1.74702e+06	157816	3.38885e+06	NaN	NaN	NaN	3.06481e+06	1.80554e+06	3.97612e+06	NaN	1.31934e+06	1.62244e+06	1.36736e+06	NaN	0	0	1.247e-05	9.834e-07	9.05	714.3	477.1	342.1	8.8474e-10	8.78377e-11	0	0	5.08447e-08	5.01491e-09	0	0	4.79	56.56
P33241	LSP1	High	[R].QASIELPSMAVASTK.[S]	P33241 [250-264]	High	High	1xOxidation [M9];1xPhospho [S3]	1	3	40	0	1628.76	0	NaN	278659	NaN	1.66714e+06	NaN	NaN	NaN	NaN	NaN	NaN	826943	NaN	NaN	NaN	NaN	3.30682e+06	NaN	NaN	NaN	NaN	NaN	NaN	258134	NaN	NaN	2.80038e+06	304502	NaN	NaN	544706	1.98408e+07	NaN	NaN	706875	NaN	NaN	NaN	NaN	NaN	745817	NaN	NaN	NaN	294982	NaN	NaN	NaN	NaN	NaN	NaN	NaN	345426	1.58071e+06	916619	367118	558286	338669	NaN	NaN	NaN	1.53306e+06	NaN	NaN	1.16963e+06	1.97426e+06	NaN	NaN	198918	NaN	2.94492e+06	NaN	3.49227e+06	NaN	NaN	NaN	4.22132e+06	NaN	4.3291e+06	NaN	2.47209e+06	1.43769e+06	1.48571e+06	NaN	0	250	1.247e-05	2.041e-06	7.43	603.5	430.3	304.4	3.7132e-08	1.95379e-05	1.84308e-05	0.000258732	2.13392e-06	7.37083e-05	7.28205e-05	0.000244618	4.62	47.02
Q9NQS5	GPR84	High	[R].QASIHSNHVAR.[T]	Q9NQS5 [219-229]	n/a	High	1xPhospho [S3]	1	1	3	0	1299.6	0	NaN	NaN	NaN	NaN	NaN	NaN	NaN	NaN	NaN	NaN	NaN	NaN	NaN	NaN	NaN	NaN	NaN	NaN	NaN	NaN	NaN	NaN	NaN	NaN	NaN	57054.3	NaN	NaN	NaN	NaN	NaN	NaN	NaN	NaN	NaN	NaN	NaN	NaN	NaN	NaN	NaN	NaN	NaN	NaN	NaN	NaN	NaN	NaN	NaN	NaN	NaN	NaN	52045.1	NaN	NaN	NaN	NaN	NaN	NaN	NaN	NaN	NaN	NaN	NaN	NaN	NaN	NaN	NaN	NaN	NaN	NaN	NaN	NaN	NaN	NaN	83187.6	NaN	NaN	NaN	NaN	NaN	NaN	NaN	0	0	7.058e-05	0.0001029	NaN	NaN	NaN	NaN	NaN	NaN	NaN	NaN	NaN	NaN	NaN	NaN	2.5	17.51
Q9NQS5	GPR84	High	[R].QASIHSNHVAR.[T]	Q9NQS5 [219-229]	n/a	High	2xPhospho [S3;S6]	1	1	5	0	1379.56	0	NaN	NaN	NaN	NaN	NaN	27618.7	200650	NaN	NaN	43302.3	NaN	36692.9	NaN	NaN	NaN	NaN	NaN	NaN	NaN	NaN	NaN	NaN	NaN	NaN	NaN	NaN	NaN	NaN	NaN	NaN	NaN	NaN	NaN	NaN	NaN	NaN	NaN	NaN	NaN	NaN	321277	73299	NaN	89604.7	NaN	163500	NaN	214853	NaN	NaN	NaN	386541	240015	33799.2	150140	NaN	NaN	98884.8	NaN	NaN	NaN	NaN	NaN	321298	242853	NaN	108816	NaN	NaN	132763	NaN	NaN	NaN	NaN	NaN	258002	NaN	NaN	NaN	NaN	NaN	NaN	NaN	0	0	8.588e-05	0.0003054	NaN	NaN	NaN	NaN	NaN	NaN	NaN	NaN	NaN	NaN	NaN	NaN	2.66	17.65
P22003	BMP5	High	[K].QASSAPLFMLDLYNAMTNEENPEESEYSVR.[A]	P22003 [73-102]	High	n/a	1xOxidation [M16];1xPhospho [Y13]	1	2	1	0	3531.5	0	NaN	NaN	NaN	NaN	NaN	NaN	NaN	837657	NaN	262043	NaN	NaN	NaN	1.19507e+06	NaN	115813	NaN	NaN	744680	NaN	NaN	NaN	NaN	NaN	NaN	NaN	NaN	NaN	NaN	361802	NaN	358247	NaN	NaN	NaN	NaN	NaN	255714	NaN	NaN	704146	324156	321561	NaN	NaN	NaN	NaN	NaN	NaN	421202	NaN	NaN	NaN	NaN	NaN	NaN	NaN	NaN	NaN	NaN	NaN	NaN	NaN	644127	NaN	NaN	734165	NaN	NaN	NaN	NaN	NaN	NaN	NaN	NaN	NaN	NaN	NaN	NaN	NaN	1.09793e+06	NaN	NaN	0	73	NaN	NaN	0.88	46.2	46.2	46.2	0.131954	0.00605099	0.00605092	0.024523	0.899221	0.124986	0.124985	0.503666	NaN	34.86
P20930	FLG	High	[R].QASSAVRDSGHRGSSGSQVTNSEGHSEDSDTQSVSAHGQAGPHQQSHK.[E]	P20930 [1377-1424]	High	n/a	2xPhospho [T20;S29]	1	1	1	2	5057.12	0	NaN	NaN	NaN	NaN	NaN	NaN	NaN	NaN	NaN	NaN	NaN	NaN	NaN	NaN	NaN	NaN	NaN	NaN	NaN	NaN	NaN	NaN	NaN	NaN	NaN	201141	NaN	NaN	NaN	NaN	NaN	NaN	NaN	NaN	NaN	NaN	NaN	NaN	NaN	NaN	NaN	NaN	NaN	NaN	NaN	NaN	NaN	NaN	NaN	NaN	NaN	NaN	NaN	NaN	NaN	NaN	NaN	NaN	NaN	NaN	NaN	NaN	NaN	NaN	NaN	NaN	NaN	NaN	NaN	NaN	NaN	NaN	NaN	NaN	NaN	NaN	NaN	NaN	NaN	NaN	NaN	77756.7	NaN	1	1377	NaN	NaN	1.56	97.2	97.2	52.2	0.0274783	0.00172497	0.0017249	0.00413141	0.624903	0.038931	0.0389309	0.193746	NaN	20.44
P14598	NCF1	High	[R].QARPGPQSPGSPLEEERQTQR.[S]	P14598 [338-358]	High	High	2xPhospho [S8;T/S]	1	3	3	1	2508.1	0	NaN	NaN	NaN	NaN	NaN	NaN	NaN	NaN	NaN	NaN	NaN	NaN	NaN	NaN	NaN	NaN	NaN	NaN	NaN	NaN	NaN	NaN	NaN	NaN	NaN	NaN	NaN	NaN	NaN	NaN	NaN	NaN	NaN	NaN	NaN	NaN	NaN	NaN	NaN	NaN	NaN	NaN	NaN	NaN	NaN	NaN	NaN	NaN	NaN	NaN	NaN	NaN	NaN	NaN	NaN	NaN	NaN	NaN	NaN	NaN	NaN	NaN	NaN	NaN	NaN	NaN	NaN	NaN	NaN	NaN	NaN	2.25433e+06	NaN	NaN	NaN	NaN	NaN	NaN	NaN	NaN	NaN	NaN	NaN	0	338	0.0001786	0.0013	1.97	139	139	113.8	0.0107319	0.00108434	0.00108431	0.00275424	0.0918236	0.00441204	0.00441191	0.0142463	2.79	30.02
Q9NQU5	PAK6	High	[K].PNSSFRPPQK.[D]	Q9NQU5 [287-296]	High	n/a	1xPhospho [S4]	1	1	4	0	1237.57	0	NaN	NaN	NaN	NaN	NaN	NaN	NaN	NaN	NaN	NaN	NaN	96599.1	NaN	NaN	85058.9	NaN	NaN	NaN	NaN	NaN	NaN	NaN	NaN	622094	NaN	NaN	NaN	NaN	51785.6	NaN	NaN	NaN	NaN	NaN	NaN	NaN	NaN	NaN	NaN	NaN	NaN	NaN	NaN	NaN	NaN	NaN	NaN	NaN	NaN	NaN	NaN	NaN	213229	126929	NaN	NaN	NaN	NaN	NaN	NaN	NaN	153675	NaN	NaN	1.08054e+06	NaN	NaN	NaN	NaN	122568	145682	NaN	279835	NaN	NaN	NaN	NaN	NaN	NaN	NaN	NaN	NaN	NaN	0	287	NaN	NaN	4.13	418.1	267.8	65.2	7.46611e-05	7.89856e-05	7.63432e-05	0.000330142	0.00427307	0.000296782	0.000296022	0.00138244	NaN	23.51
Q8WZ42-12	TTN	High	[K].PTVKDVGKTSVR.[L]	Q8WZ42-12 [16558-16569]	High	n/a	1xPhospho [T/S]	1	1	215	2	1366.71	4	5.96514e+07	4.91865e+07	6.65039e+07	6.51605e+07	4.90332e+07	1.02934e+08	8.25342e+07	8.92526e+07	8.15946e+07	7.9051e+07	9.04268e+07	6.00301e+07	6.70646e+07	5.99008e+07	6.27467e+07	5.41834e+07	5.83334e+07	7.11275e+07	7.50762e+07	4.73242e+07	3.26782e+07	5.05628e+07	2.65838e+07	8.14316e+07	6.42028e+07	6.75929e+07	5.5343e+07	4.73931e+07	4.14387e+07	5.83878e+07	8.12899e+07	8.35291e+07	5.81444e+07	6.64027e+07	7.15506e+07	7.55363e+07	4.34902e+07	7.38823e+07	8.99807e+07	142347946	7.69985e+07	6.11218e+07	8.1892e+07	4.91461e+07	6.64579e+07	8.61547e+07	1.02854e+08	6.26916e+07	8.59955e+07	8.76994e+07	9.21487e+07	6.63762e+07	6.22633e+07	6.67851e+07	6.06955e+07	5.87639e+07	5.52443e+07	7.10816e+07	5.62159e+07	4.62905e+07	5.61637e+07	5.79862e+07	4.49688e+07	7.84649e+07	6.51373e+07	5.27099e+07	7.58803e+07	6.38795e+07	5.20881e+07	7.77151e+07	7.73392e+07	4.64598e+07	7.93514e+07	1.32611e+08	1.00401e+08	4.27115e+07	6.17564e+07	6.94982e+07	9.80513e+07	9.09567e+07	5.81947e+07	7.31735e+07	NaN	0	16558	NaN	NaN	2.12	222.2	183.7	0.8	0.00764435	0.000677875	0.000677799	0.00218277	0.0655205	0.00235643	0.0023563	0.00789433	NaN	42.8
P18887	XRCC1	High	[K].PTQAAGPSSPQK.[P]	P18887 [439-450]	High	n/a	1xPhospho [S9]	1	1	1	0	1248.56	0	NaN	NaN	4.8056e+06	NaN	NaN	NaN	NaN	3.80363e+06	NaN	NaN	NaN	1.09428e+06	174274	NaN	NaN	NaN	NaN	372715	NaN	NaN	1.31515e+06	NaN	NaN	NaN	NaN	736460	NaN	NaN	NaN	NaN	NaN	NaN	NaN	433545	NaN	NaN	NaN	679930	NaN	NaN	NaN	NaN	NaN	NaN	869975	NaN	NaN	642172	NaN	NaN	NaN	NaN	401450	NaN	895269	NaN	670893	NaN	NaN	NaN	2.1189e+06	NaN	NaN	194620	209804	NaN	1.20911e+06	NaN	NaN	2.71382e+06	NaN	NaN	NaN	357402	154515	430337	6.17348e+06	NaN	NaN	1.63217e+06	NaN	574720	NaN	0	439	NaN	NaN	0.94	93.6	57.4	0.4	0.113814	0.00530214	0.00530193	0.021511	0.734317	0.0553577	0.0553574	0.270755	NaN	19.73
Q9Y6R1-2	SLC4A4	High	[K].PSDRERSPTFLER.[H]	Q9Y6R1-2 [1019-1031]	High	n/a	1xPhospho [S]	1	1	67	2	1669.77	3	129128	348951	620764	1.16695e+06	633950	606757	1.81136e+06	295383	2.56315e+06	1.74729e+06	1.78355e+06	2.43075e+06	2.33785e+06	1.74041e+06	1.71797e+06	526295	668451	523773	3.98054e+06	716726	127737	479257	246737	3.97839e+06	2.10773e+06	2.89755e+06	1.70958e+06	574060	1.35911e+06	4.0413e+06	NaN	NaN	1.2887e+06	1.55097e+06	NaN	461105	682952	1.16518e+06	1.19621e+06	2.6557e+06	3.3785e+06	4.72481e+06	3.76845e+06	702940	3.09693e+06	1.09946e+06	1.55229e+06	3.24117e+06	533787	9.04046e+06	2.5123e+06	4.72989e+06	3.43425e+06	1.2587e+07	521081	1.71946e+06	721954	793247	1.19464e+06	3.77171e+06	761290	1.85704e+06	NaN	1.72752e+06	939835	5.28981e+06	2.92656e+06	1.31983e+06	951129	811936	1.05175e+06	1.89176e+06	1.5964e+06	386104	706006	1.82185e+06	4.30256e+06	4.65696e+06	1.14112e+06	8.35831e+06	3.3303e+06	5.30456e+06	NaN	0	1019	NaN	NaN	4.21	391.2	276.5	81.4	6.112e-05	7.89856e-05	7.8713e-05	0.000339367	0.00350052	0.000224684	0.000223742	0.00102754	NaN	30.19
Q96TA1	FAM129B	High	[K].PSDQETGEQVSSPSSHPALHTTTEDSAGVQTEF.[-]	Q96TA1 [714-746]	High	n/a	1xPhospho [S/T]	1	2	10	0	3536.5	0	NaN	NaN	NaN	NaN	NaN	NaN	NaN	NaN	NaN	NaN	NaN	NaN	378463	NaN	NaN	247288	NaN	NaN	514158	NaN	650892	NaN	NaN	NaN	NaN	NaN	NaN	NaN	NaN	379159	NaN	NaN	NaN	707977	NaN	NaN	NaN	NaN	NaN	NaN	NaN	NaN	1.13638e+06	NaN	NaN	NaN	651242	955067	NaN	NaN	NaN	NaN	NaN	NaN	NaN	NaN	NaN	NaN	NaN	646111	485031	234221	NaN	NaN	585339	NaN	NaN	141319	NaN	NaN	NaN	NaN	NaN	NaN	NaN	887190	NaN	NaN	1.13806e+06	NaN	NaN	4.12028e+06	NaN	0	701	NaN	NaN	6.37	598.8	598.8	4.1	4.27067e-07	3.89672e-05	3.63687e-05	0.000213721	3.69241e-06	7.37083e-05	6.92703e-05	0.000233481	NaN	43.78
Q9NRY4	ARHGAP35	High	[R].PSADEFHLDHTSVLSTSDFGGRVVNNDHFLYWGEVSR.[S]	Q9NRY4 [45-81]	High	n/a	3xPhospho [T16;S17;Y31]	1	1	1	1	4430.86	0	NaN	132534	1.20518e+06	653480	NaN	NaN	1.31093e+06	NaN	NaN	NaN	NaN	NaN	442023	1.191e+06	NaN	NaN	95906.1	NaN	1216589	NaN	NaN	NaN	NaN	NaN	NaN	NaN	NaN	NaN	NaN	NaN	NaN	NaN	NaN	NaN	847841	NaN	NaN	892054	1.34453e+06	2.82824e+06	1.17154e+06	1.04473e+06	1.04916e+06	NaN	NaN	NaN	NaN	NaN	NaN	NaN	NaN	NaN	NaN	NaN	NaN	NaN	NaN	NaN	NaN	NaN	NaN	NaN	NaN	NaN	NaN	NaN	NaN	NaN	NaN	NaN	NaN	NaN	NaN	NaN	NaN	NaN	NaN	NaN	NaN	NaN	NaN	NaN	NaN	1	45	NaN	NaN	0.8	51.3	25.6	8.9	0.157948	0.00790887	0.00790848	0.0297872	0.840181	0.0894873	0.0894871	0.396358	NaN	45.97
Q86VM9	ZC3H18	High	[K].PRSPQPPSR.[Q]	Q86VM9 [485-493]	High	n/a	1xPhospho [S3]	1	1	3	1	1101.52	0	NaN	NaN	NaN	NaN	NaN	1.72811e+06	NaN	99698.2	NaN	NaN	313471	NaN	NaN	173369	NaN	NaN	NaN	NaN	NaN	NaN	65221.8	NaN	NaN	NaN	NaN	NaN	NaN	NaN	NaN	NaN	NaN	NaN	NaN	NaN	NaN	NaN	NaN	NaN	NaN	NaN	NaN	NaN	NaN	NaN	NaN	66002.2	102636	NaN	149648	82068.3	NaN	NaN	NaN	NaN	NaN	NaN	NaN	NaN	NaN	NaN	112248	NaN	NaN	NaN	NaN	NaN	NaN	NaN	NaN	NaN	NaN	NaN	NaN	133234	381133	NaN	566873	229677	NaN	NaN	96185.1	53187.4	NaN	0	485	NaN	NaN	2.04	408.3	1.1	1.1	0.0091034	0.000893273	0.00089327	0.00229259	0.0779585	0.00347105	0.00347102	0.0110745	NaN	17.36
P78314-3	SH3BP2	High	[K].PRQPSQADTGGDDSDEDYEK.[V]	P78314-3 [459-478]	High	n/a	2xPhospho [T9;S14]	1	1	2	1	2369.84	0	NaN	NaN	NaN	NaN	NaN	NaN	NaN	NaN	NaN	NaN	NaN	NaN	NaN	NaN	NaN	NaN	NaN	NaN	NaN	NaN	NaN	NaN	NaN	80652.6	NaN	NaN	NaN	NaN	118375	298778	NaN	NaN	NaN	NaN	NaN	NaN	NaN	NaN	NaN	NaN	NaN	NaN	NaN	NaN	NaN	NaN	NaN	165960	NaN	NaN	NaN	NaN	NaN	NaN	NaN	NaN	NaN	NaN	NaN	NaN	NaN	NaN	NaN	NaN	NaN	NaN	NaN	NaN	NaN	NaN	NaN	NaN	410973	NaN	NaN	NaN	NaN	NaN	NaN	NaN	NaN	NaN	NaN	0	459	NaN	NaN	2.19	155.7	155.7	70.7	0.00647197	0.000517619	0.000517451	0.00205837	0.0555328	0.00159554	0.00159552	0.00615534	NaN	24.5
P78314-3	SH3BP2	High	[K].PRQPSQADTGGDDSDEDYEK.[V]	P78314-3 [459-478]	High	n/a	1xPhospho [S/Y]	1	1	89	1	2289.88	2	3.1003e+06	1.77199e+06	596851	2.1513e+06	131190	NaN	4.08521e+06	1.44461e+06	8.29619e+06	729679	3.58484e+06	1.99696e+06	583885	4.83559e+06	1.08154e+06	747805	428758	118658	2.19546e+06	221950	1.59578e+06	5.71385e+06	355001	1.87704e+06	1.38497e+06	1.45571e+06	1.61423e+06	346011	1.29838e+06	3.23414e+06	NaN	1.65099e+06	519681	2.18313e+06	1.80938e+06	3.30181e+06	525710	5.13281e+07	7.1953e+06	2.07103e+07	1.09259e+07	5.71433e+06	4.02681e+06	326840	1.02968e+06	1.08914e+06	2.99832e+06	823068	3.65199e+06	6.34837e+06	717410	817445	3.64413e+06	1.02642e+06	410969	1.79291e+06	653411	1.78e+06	1.48522e+06	8.7233e+06	504303	5.58228e+06	483007	6.64576e+06	7.04847e+06	1.26395e+06	1.39046e+06	403162	633497	2.09165e+06	2.42237e+06	1.60275e+06	3.61008e+06	557871	3.1349e+06	1.46946e+06	1.37124e+06	2.78762e+06	3.85291e+06	686531	6.13334e+06	564361	NaN	0	459	NaN	NaN	12.97	905.8	751	200.7	1.08133e-13	1.21796e-14	0	0	9.34914e-13	9.63169e-14	0	0	NaN	22.2
Q86VM9	ZC3H18	High	[R].PRPTCRFFMK.[G]	Q86VM9 [220-229]	High	n/a	1xCarbamidomethyl [C5];1xPhospho [T4]	1	1	1	1	1419.64	0	NaN	NaN	NaN	NaN	NaN	NaN	NaN	NaN	NaN	NaN	NaN	NaN	NaN	NaN	NaN	NaN	NaN	NaN	NaN	NaN	NaN	NaN	NaN	NaN	NaN	NaN	NaN	NaN	NaN	NaN	NaN	NaN	NaN	NaN	53993.4	NaN	NaN	NaN	NaN	NaN	NaN	NaN	NaN	NaN	NaN	NaN	291001	82548.8	51275.4	NaN	101777	NaN	NaN	NaN	NaN	NaN	90793.3	NaN	NaN	NaN	132646	227592	173137	NaN	NaN	NaN	NaN	NaN	135563	NaN	NaN	NaN	NaN	NaN	NaN	NaN	NaN	NaN	NaN	NaN	NaN	NaN	NaN	0	220	NaN	NaN	0.71	58.8	49.4	49.4	0.193245	0.00970309	0.00970295	0.0340212	0.885435	0.110366	0.110366	0.462586	NaN	16.72
Q9NRY4	ARHGAP35	High	[K].PRPSITK.[A]	Q9NRY4 [1233-1239]	High	n/a	1xPhospho [S/T]	1	1	46	0	878.45	0	NaN	NaN	NaN	NaN	NaN	NaN	NaN	NaN	NaN	NaN	171948	357244	NaN	NaN	187078	NaN	NaN	NaN	NaN	NaN	NaN	NaN	NaN	322147	239622	NaN	NaN	NaN	168329	NaN	NaN	NaN	114997	NaN	NaN	NaN	89095	NaN	NaN	NaN	NaN	234997	239173	NaN	216963	NaN	NaN	567951	NaN	178106	168254	75942.3	114573	NaN	NaN	103480	166472	101968	105111	NaN	47498.4	115802	NaN	NaN	NaN	NaN	251009	74853.4	144844	NaN	197042	111400	136985	260008	82414.7	NaN	NaN	116144	343549	NaN	NaN	NaN	NaN	0	1233	NaN	NaN	2.08	402.2	45.6	28.8	0.00835351	0.000804314	0.000802534	0.00215858	0.07159	0.00312407	0.00312343	0.0103388	NaN	18.96
Q15678	PTPN14	High	[R].PRPATSTPDLASHR.[H]	Q15678 [573-586]	High	n/a	2xPhospho [S6;T]	1	1	14	0	1665.71	0	NaN	NaN	NaN	NaN	NaN	NaN	NaN	NaN	NaN	NaN	NaN	NaN	NaN	NaN	NaN	NaN	NaN	NaN	NaN	NaN	NaN	NaN	NaN	NaN	NaN	NaN	NaN	NaN	NaN	NaN	NaN	NaN	NaN	NaN	NaN	NaN	NaN	NaN	NaN	NaN	NaN	NaN	NaN	NaN	NaN	NaN	NaN	NaN	NaN	NaN	NaN	NaN	NaN	82912.2	NaN	NaN	NaN	NaN	NaN	NaN	NaN	NaN	NaN	NaN	NaN	NaN	NaN	NaN	NaN	NaN	NaN	NaN	NaN	NaN	NaN	NaN	NaN	NaN	NaN	NaN	NaN	NaN	NaN	0	573	NaN	NaN	4.58	344.6	319.4	65.7	2.60793e-05	5.83424e-05	5.68859e-05	0.000243992	0.00149658	0.0001727	0.000168138	0.000546687	NaN	24.66
Q09666-1	AHNAK	High	[K].PRHRSNSFSDER.[E]	Q09666-1 [5776-5787]	High	n/a	1xPhospho [S5]	1	1	1	2	1567.68	0	312525	NaN	NaN	NaN	NaN	645077	1.30082e+06	NaN	1.70806e+06	94247.3	233494	487679	174099	NaN	NaN	NaN	NaN	NaN	NaN	146064	179401	1.01765e+06	134180	500509	142305	NaN	NaN	NaN	NaN	NaN	NaN	238222	NaN	NaN	NaN	884785	660293	NaN	719803	2.14785e+06	1.40585e+06	768516	NaN	NaN	608759	824168	792774	391276	213257	741234	373148	272698	697985	NaN	NaN	NaN	NaN	183761	385140	1.4465e+06	NaN	1.23985e+06	258586	639335	1.05878e+07	228095	753271	204580	358548	768361	NaN	NaN	NaN	NaN	1.19391e+06	NaN	2.11455e+06	NaN	980490	NaN	210341	171838	NaN	0	5776	NaN	NaN	0.81	109.7	46	14.5	0.153913	0.00764416	0.00764406	0.029191	0.914354	0.151691	0.15169	0.565871	NaN	17.02
Q8TD19	NEK9	High	[K].PQVEASSPR.[L]	Q8TD19 [863-871]	High	n/a	1xPhospho [S7]	1	1	1	0	1050.46	0	166424	NaN	NaN	NaN	NaN	NaN	NaN	NaN	NaN	NaN	NaN	NaN	NaN	NaN	NaN	NaN	NaN	38632.3	NaN	NaN	NaN	311703	NaN	NaN	225425	NaN	NaN	NaN	NaN	NaN	NaN	NaN	NaN	NaN	NaN	NaN	NaN	NaN	NaN	NaN	149142	NaN	NaN	NaN	NaN	NaN	1.34953e+06	67964.8	NaN	NaN	NaN	NaN	NaN	NaN	NaN	NaN	NaN	NaN	NaN	NaN	NaN	NaN	NaN	NaN	178619	NaN	NaN	NaN	NaN	NaN	NaN	NaN	NaN	NaN	NaN	NaN	NaN	NaN	NaN	NaN	NaN	NaN	NaN	0	863	NaN	NaN	3.99	366.6	231.9	24.5	0.000102037	7.89856e-05	7.50719e-05	0.000315557	0.00583316	0.000436001	0.000435501	0.0023067	NaN	18.96
Q01518-1	CAP1	High	[K].PQTSPSPK.[R]	Q01518-1 [305-312]	High	n/a	1xPhospho [T/S]	1	2	12	0	921.408	1	808149	203736	640408	NaN	122201	1.2403e+06	358077	NaN	NaN	472644	935589	513228	NaN	NaN	133290	NaN	139790	NaN	NaN	70557.4	NaN	NaN	NaN	NaN	NaN	519833	419704	NaN	NaN	397073	NaN	NaN	NaN	763023	422538	565125	NaN	474009	613388	876140	532180	1.30127e+06	NaN	NaN	640963	NaN	531035	NaN	729070	517296	609900	572566	328107	NaN	243973	327893	450693	1.08787e+06	2.08142e+06	103066	1.88377e+06	174135	NaN	83822.1	NaN	NaN	NaN	NaN	NaN	83109.1	NaN	NaN	NaN	NaN	NaN	105490	NaN	NaN	170987	209310	37862.9	140668	NaN	0	305	NaN	NaN	3.01	305.4	147.7	2.7	0.000986469	0.000185561	0.000185472	0.000891424	0.0537303	0.00124169	0.00124164	0.00519245	NaN	47.76
Q9Y6D5	ARFGEF2	High	[K].PQSPVIQAAAVSPK.[F]	Q9Y6D5 [216-229]	High	n/a	1xPhospho [S12]	1	1	21	0	1472.75	1	NaN	NaN	NaN	NaN	NaN	NaN	NaN	NaN	NaN	NaN	NaN	1.04285e+06	NaN	NaN	829011	NaN	NaN	NaN	2.01896e+06	133857	NaN	558334	NaN	745121	NaN	NaN	NaN	NaN	275969	916101	NaN	NaN	173481	568451	NaN	326288	546214	366615	NaN	897074	NaN	316934	738799	166970	NaN	NaN	NaN	882268	NaN	1.51775e+06	414631	NaN	NaN	453997	NaN	519375	161291	468147	NaN	468520	NaN	1.30286e+06	123698	NaN	1.39882e+06	NaN	NaN	NaN	1.28154e+06	2.28326e+06	841245	746600	3.31842e+06	NaN	NaN	467457	NaN	NaN	NaN	NaN	NaN	NaN	NaN	0	216	NaN	NaN	13.83	950.3	755	637.6	1.47646e-14	1.71666e-15	0	0	1.27654e-13	1.61538e-14	0	0	NaN	41.26
Q9Y2D5-6	AKAP2	High	[K].PQSMFEPPQVSSPVQEK.[R]	Q9Y2D5-6 [851-867]	High	n/a	1xOxidation [M4];1xPhospho [S]	1	1	4	0	2010.89	0	NaN	NaN	NaN	NaN	NaN	NaN	NaN	NaN	NaN	NaN	NaN	NaN	NaN	NaN	NaN	NaN	NaN	NaN	NaN	NaN	NaN	NaN	NaN	NaN	NaN	NaN	NaN	NaN	NaN	NaN	NaN	NaN	NaN	NaN	NaN	NaN	NaN	NaN	NaN	NaN	NaN	NaN	NaN	NaN	NaN	NaN	NaN	NaN	NaN	NaN	NaN	NaN	NaN	NaN	NaN	NaN	NaN	NaN	NaN	NaN	NaN	NaN	NaN	NaN	NaN	NaN	NaN	NaN	NaN	NaN	NaN	NaN	NaN	NaN	NaN	245067	NaN	NaN	NaN	NaN	NaN	NaN	NaN	0	851	NaN	NaN	7.77	630.9	611	34	1.7068e-08	1.03213e-05	1.0013e-05	0.00028082	9.80868e-07	3.74742e-05	3.15951e-05	0.000266525	NaN	44.29
O60885-1	BRD4	High	[K].PQQVIQHHHSPR.[H]	O60885-1 [1036-1047]	High	n/a	1xPhospho [S10]	1	1	7	0	1543.73	0	NaN	NaN	NaN	NaN	NaN	NaN	319018	NaN	287729	NaN	NaN	NaN	NaN	NaN	NaN	NaN	NaN	NaN	105031	NaN	NaN	NaN	NaN	NaN	NaN	NaN	NaN	NaN	NaN	NaN	NaN	NaN	NaN	NaN	NaN	NaN	NaN	NaN	NaN	NaN	NaN	61885.6	NaN	NaN	NaN	134905	NaN	NaN	NaN	NaN	NaN	NaN	NaN	NaN	NaN	NaN	NaN	NaN	NaN	289352	132101	NaN	NaN	NaN	432106	NaN	69242.6	NaN	NaN	NaN	NaN	NaN	NaN	927489	421254	NaN	NaN	105168	NaN	1.51953e+06	NaN	NaN	NaN	0	1036	NaN	NaN	5.95	605.7	522.5	522.5	1.13066e-06	3.89672e-05	3.26143e-05	0.000196271	5.2854e-06	7.37083e-05	6.70358e-05	0.000227015	NaN	16.74
Q9C0C2	TNKS1BP1	High	[R].PQPDGEASQTEDVDGTWGSSAAR.[W]	Q9C0C2 [1509-1531]	High	n/a	1xPhospho [S19]	1	1	1	0	2440.99	0	NaN	405678	NaN	344593	NaN	553976	NaN	NaN	NaN	557406	NaN	507253	830140	NaN	NaN	NaN	NaN	NaN	524115	NaN	NaN	NaN	NaN	756043	393491	NaN	NaN	NaN	210888	923324	NaN	NaN	NaN	NaN	NaN	NaN	NaN	NaN	NaN	NaN	NaN	321879	NaN	NaN	NaN	536470	NaN	NaN	NaN	NaN	NaN	NaN	757904	NaN	NaN	NaN	NaN	NaN	NaN	NaN	NaN	NaN	NaN	NaN	631860	NaN	598796	NaN	NaN	NaN	585644	NaN	844397	NaN	NaN	162952	NaN	NaN	NaN	NaN	NaN	NaN	NaN	0	1509	NaN	NaN	0.8	9.1	2.5	2	0.158334	0.00805561	0.00805517	0.029756	0.916944	0.156999	0.156999	0.576614	NaN	50.98
Q6P1N0	CC2D1A	High	[K].PQMPPGPCSPGPLAQLQSR.[Q]	Q6P1N0 [245-263]	High	n/a	1xCarbamidomethyl [C8];1xOxidation [M3];1xPhospho [S9]	1	1	1	0	2113.96	0	NaN	NaN	NaN	NaN	NaN	NaN	NaN	NaN	NaN	NaN	NaN	144280	NaN	NaN	NaN	NaN	NaN	NaN	NaN	NaN	NaN	200993	94490.9	NaN	NaN	NaN	NaN	NaN	77346.5	NaN	NaN	NaN	NaN	NaN	NaN	NaN	NaN	NaN	NaN	NaN	NaN	NaN	NaN	NaN	NaN	NaN	NaN	NaN	NaN	NaN	NaN	NaN	NaN	185179	NaN	NaN	NaN	NaN	NaN	NaN	NaN	264604	NaN	NaN	NaN	NaN	NaN	NaN	NaN	471707	NaN	NaN	NaN	NaN	NaN	NaN	NaN	NaN	NaN	445168	NaN	NaN	NaN	0	245	NaN	NaN	2.37	181.2	148.1	148.1	0.00429747	0.000324354	0.000324167	0.00130198	0.205421	0.00990111	0.00990102	0.039123	NaN	50.12
Q8WV28-1	BLNK	High	[K].PNSSTPASPPGTASGRNSGAWETK.[S]	Q8WV28-1 [212-235]	High	n/a	2xPhospho [S8;T12]	1	1	1	1	2517.04	0	NaN	NaN	NaN	NaN	NaN	NaN	NaN	NaN	NaN	NaN	NaN	NaN	NaN	NaN	NaN	NaN	NaN	NaN	NaN	NaN	NaN	NaN	NaN	NaN	89500.9	NaN	NaN	NaN	75368.3	NaN	NaN	NaN	NaN	NaN	NaN	NaN	NaN	NaN	NaN	NaN	NaN	NaN	NaN	NaN	NaN	NaN	NaN	NaN	NaN	NaN	NaN	NaN	NaN	NaN	NaN	NaN	NaN	NaN	NaN	NaN	NaN	NaN	NaN	NaN	NaN	NaN	NaN	NaN	NaN	NaN	NaN	NaN	NaN	NaN	NaN	649689	NaN	NaN	NaN	NaN	NaN	NaN	NaN	0	212	NaN	NaN	6.73	576.1	576.1	89.6	1.85794e-07	1.95379e-05	1.58743e-05	0.000229358	1.06772e-05	7.37083e-05	6.33336e-05	0.00021725	NaN	34.34
Q9HCH5-1	SYTL2	High	[K].PNVSPEK.[R]	Q9HCH5-1 [151-157]	High	n/a	1xPhospho [S4]	1	1	2	0	850.371	0	NaN	NaN	NaN	NaN	NaN	77597.7	NaN	NaN	NaN	NaN	NaN	NaN	NaN	NaN	NaN	NaN	NaN	NaN	NaN	NaN	NaN	NaN	NaN	NaN	NaN	NaN	NaN	NaN	NaN	NaN	NaN	NaN	NaN	NaN	NaN	NaN	NaN	NaN	NaN	NaN	NaN	NaN	NaN	NaN	NaN	NaN	NaN	NaN	NaN	NaN	NaN	NaN	NaN	NaN	NaN	NaN	NaN	NaN	NaN	NaN	NaN	NaN	NaN	NaN	NaN	NaN	NaN	NaN	NaN	NaN	NaN	NaN	NaN	NaN	NaN	NaN	NaN	NaN	NaN	NaN	NaN	NaN	NaN	0	151	NaN	NaN	2.91	246.9	159.5	159.5	0.00122985	0.000219068	0.00021843	0.000855432	0.0664104	0.00259364	0.00259362	0.00843523	NaN	18.69
Q9NPQ8-2	RIC8A	High	[K].PPNPMEGMTEEQK.[E]	Q9NPQ8-2 [458-470]	High	n/a	1xOxidation [M5];1xPhospho [T9]	1	1	1	0	1583.61	1	NaN	NaN	NaN	NaN	NaN	NaN	NaN	NaN	NaN	NaN	NaN	NaN	NaN	NaN	NaN	NaN	NaN	NaN	NaN	NaN	93686	162758	255475	NaN	NaN	172205	NaN	NaN	63000.7	NaN	NaN	213345	149109	221151	620637	888969	245158	810184	1.10427e+06	671407	1.06219e+06	NaN	482991	NaN	NaN	NaN	NaN	NaN	297949	481963	89603.7	NaN	672091	77916.9	NaN	218788	59700.4	1.03782e+06	NaN	NaN	271995	722113	195100	894529	1.4114e+06	NaN	NaN	124682	187515	258896	334423	NaN	263173	NaN	NaN	168941	827028	1.88445e+06	730174	732859	458872	245413	NaN	0	458	NaN	NaN	0.8	86.1	0.7	0.7	0.157969	0.00790887	0.00790837	0.0297856	0.840216	0.0895383	0.0895369	0.396555	NaN	20.48
Q96B97-1	SH3KBP1	High	[R].PPSQSLTSSSLSSPDIFDSPSPEEDK.[E]	Q96B97-1 [491-516]	High	n/a	2xPhospho [T7;S10]	1	1	1	0	2894.19	1	NaN	NaN	NaN	NaN	NaN	NaN	NaN	NaN	NaN	NaN	NaN	NaN	NaN	NaN	NaN	NaN	NaN	NaN	NaN	NaN	NaN	139665	NaN	284136	NaN	NaN	299089	NaN	NaN	444501	NaN	NaN	NaN	NaN	NaN	NaN	NaN	NaN	NaN	NaN	NaN	NaN	NaN	NaN	NaN	NaN	NaN	NaN	NaN	NaN	NaN	NaN	NaN	NaN	NaN	NaN	NaN	NaN	NaN	NaN	NaN	NaN	NaN	NaN	NaN	424890	324222	NaN	NaN	222981	706131	NaN	1.78914e+06	1.75352e+06	1.25783e+06	NaN	NaN	2.34068e+06	1.17619e+06	NaN	597775	NaN	NaN	0	491	NaN	NaN	0.89	22.5	22.5	1.3	0.128278	0.00590145	0.0059014	0.0237642	0.896242	0.120533	0.120533	0.491608	NaN	37.19
P98164	LRP2	High	[K].PPSRRDPTPTYSATEDTFK.[D]	P98164 [4625-4643]	High	n/a	2xPhospho [S3;T/Y]	1	1	3	2	2325.98	1	2.47843e+06	NaN	NaN	821566	770955	2.78356e+06	NaN	4.5657e+06	6.33574e+06	NaN	5.78364e+06	455126	2.05619e+06	2.42654e+06	NaN	NaN	NaN	523322	1.03375e+07	196037	1.18174e+06	589813	143753	NaN	NaN	2.13075e+06	NaN	NaN	NaN	1.96515e+06	1.39416e+06	1.88082e+06	NaN	2.50246e+06	4.96041e+06	2.1095e+06	118884	5.87618e+06	NaN	1.60778e+07	NaN	NaN	1.91844e+06	299768	939250	7.86993e+06	1.65854e+07	1.70019e+06	122681154	7.14803e+06	NaN	NaN	451864	NaN	NaN	NaN	545605	250258	3.76229e+06	289479	1.55379e+06	NaN	1.99134e+06	4.80677e+06	1.83398e+06	NaN	2.61027e+06	NaN	NaN	NaN	NaN	NaN	NaN	7.19055e+06	7.64258e+06	NaN	NaN	1.98832e+06	NaN	NaN	4.95838e+06	4.18387e+06	NaN	0	4625	NaN	NaN	0.82	25.1	25.1	16	0.153002	0.00755452	0.00755426	0.0248383	0.913804	0.150648	0.150648	0.505394	NaN	31.08
P98164	LRP2	High	[K].PPSRRDPTPTYSATEDTFK.[D]	P98164 [4625-4643]	High	n/a	3xPhospho [S3;T10;Y11]	1	1	1	2	2405.95	0	3.88034e+07	5475976	NaN	6.67009e+06	1.10519e+06	7.65222e+06	2.56831e+07	1.47072e+08	NaN	2.3534e+07	3.73588e+07	NaN	6.06024e+06	1.60598e+08	NaN	5.43582e+06	1.20173e+06	6.04239e+07	3.55224e+07	971803	4.14275e+06	1.2842e+06	1.67158e+06	1.80684e+06	2.76069e+06	5.13918e+07	1.46078e+07	1.22761e+06	356861	6.40063e+07	8.4489e+07	5.64317e+06	680886	5.15385e+07	4.99431e+07	9.50074e+06	NaN	1.91419e+07	1.3265e+08	NaN	1.02994e+08	2.54134e+07	2.42893e+07	NaN	NaN	6.37935e+07	135001039	NaN	2.03866e+07	8.91398e+07	NaN	NaN	NaN	NaN	NaN	NaN	NaN	NaN	4.19693e+06	NaN	NaN	NaN	9.7333e+06	8.64606e+07	2.82147e+07	NaN	6.64305e+07	NaN	NaN	NaN	NaN	NaN	NaN	NaN	8.84983e+07	NaN	5.43896e+07	3.43571e+07	NaN	5.04234e+07	3.52658e+07	1.70806e+08	NaN	0	4625	NaN	NaN	1.07	51.2	10.3	1	0.0842872	0.00372982	0.00372937	0.0130177	0.843911	0.0945402	0.0945395	0.412706	NaN	32.64
Q8N3D4	EHBP1L1	High	[K].PSDVGNLDDFAESDEDEAHGPGAPEAR.[A]	Q8N3D4 [179-205]	High	n/a	1xPhospho [S13]	1	1	1	0	2877.15	0	NaN	NaN	NaN	NaN	NaN	NaN	NaN	NaN	NaN	NaN	NaN	NaN	NaN	NaN	NaN	NaN	NaN	NaN	NaN	NaN	NaN	NaN	NaN	NaN	NaN	NaN	NaN	NaN	NaN	NaN	NaN	NaN	NaN	NaN	NaN	347007	NaN	NaN	495706	1.17011e+06	451108	NaN	452240	NaN	NaN	NaN	NaN	NaN	NaN	1.05049e+06	NaN	NaN	NaN	NaN	NaN	NaN	NaN	NaN	NaN	NaN	NaN	NaN	NaN	NaN	447334	NaN	NaN	NaN	NaN	NaN	287430	285158	NaN	1.01742e+06	595285	178525	1.00486e+06	407598	NaN	NaN	NaN	NaN	NaN	0	179	NaN	NaN	19.87	1222.7	1222.7	744.9	1.33612e-20	1.70298e-21	0	0	1.15521e-19	1.70532e-20	0	0	NaN	45.63
Q8WWI1	LMO7	High	[R].PPTMTVSEASYQSERVEEKGATYPSEIPK.[E]	Q8WWI1 [816-844]	High	n/a	1xPhospho [Y23]	1	1	1	2	3291.51	0	NaN	NaN	NaN	NaN	NaN	NaN	388163	332869	552688	NaN	NaN	NaN	NaN	NaN	NaN	NaN	NaN	219650	NaN	NaN	NaN	NaN	NaN	NaN	NaN	NaN	NaN	NaN	NaN	NaN	NaN	NaN	NaN	NaN	NaN	NaN	NaN	NaN	NaN	NaN	NaN	388838	NaN	882701	312574	362313	492439	217149	NaN	478017	453780	NaN	NaN	NaN	NaN	NaN	NaN	NaN	NaN	NaN	NaN	NaN	NaN	NaN	NaN	NaN	344124	NaN	NaN	NaN	NaN	NaN	NaN	981190	NaN	NaN	NaN	NaN	NaN	NaN	NaN	NaN	NaN	0	816	NaN	NaN	1.41	125.3	125.3	101.1	0.0386202	0.00193243	0.00193234	0.00524075	0.702807	0.0496183	0.0496182	0.245638	NaN	58.37
Q01538-2	MYT1	High	[K].PQDLPSK.[S]	Q01538-2 [678-684]	High	n/a	1xPhospho [S6]	1	1	1	0	864.386	0	NaN	NaN	NaN	NaN	NaN	NaN	1.15394e+06	NaN	NaN	NaN	NaN	NaN	NaN	NaN	NaN	NaN	NaN	NaN	NaN	NaN	NaN	NaN	NaN	NaN	NaN	NaN	NaN	NaN	NaN	NaN	NaN	NaN	NaN	NaN	NaN	NaN	NaN	NaN	NaN	NaN	NaN	NaN	NaN	NaN	NaN	NaN	NaN	NaN	NaN	NaN	NaN	NaN	NaN	NaN	NaN	NaN	NaN	NaN	NaN	NaN	NaN	NaN	NaN	658750	NaN	NaN	NaN	NaN	NaN	NaN	NaN	NaN	NaN	NaN	NaN	NaN	NaN	NaN	NaN	NaN	NaN	NaN	NaN	0	678	NaN	NaN	3.48	470.5	190.8	190.8	0.000331934	9.86861e-05	9.02959e-05	0.000377038	0.00155152	0.000180697	0.000179205	0.000535332	NaN	23.35
Q6ZQN7	SLCO4C1	High	[K].PQEPQKSPEPSLPSAPPNVSEEK.[L]	Q6ZQN7 [52-74]	High	n/a	1xPhospho [S]	1	1	16	1	2552.19	0	587529	NaN	2.49005e+06	3.86367e+06	740487	1.17197e+07	6.14516e+06	2.2727e+06	6.74418e+06	2.26816e+06	2.97912e+06	651112	157550	4.12289e+07	327953	243949	NaN	3.55365e+06	782626	1.78485e+06	818280	531543	257542	897600	NaN	NaN	776437	NaN	454518	869320	9.80173e+06	5.76225e+06	211867	4.20271e+06	5.49858e+06	2.303e+06	337440	3.34728e+06	4.09137e+06	5.18318e+06	3.61366e+06	NaN	5.805e+06	394842	335547	2.99461e+06	3.08948e+06	1.58332e+06	8.05705e+06	NaN	501251	615059	NaN	NaN	133697	NaN	193154	2.02444e+06	NaN	NaN	NaN	915818	184984	1.44327e+06	587909	611253	3.24777e+06	234422	88381.8	387685	996779	841661	600554	1.79627e+07	5.86618e+06	1.79627e+06	7.17459e+06	1.07082e+07	6.6219e+06	NaN	567348	6.63188e+06	NaN	0	52	NaN	NaN	9.91	734.1	667.2	99.2	1.22084e-10	1.36238e-11	0	0	7.01599e-09	7.71149e-10	0	0	NaN	40.06
O95197-2	RTN3	High	[K].PQGTSNNVSDSSVSLAAGVHCDR.[P]	O95197-2 [114-136]	High	n/a	1xCarbamidomethyl [C21];1xPhospho [T4]	1	1	2	0	2438.04	0	204540	79657.9	272887	76016.1	103366	NaN	342943	8.1408e+06	334502	NaN	411744	NaN	110491	NaN	NaN	NaN	NaN	2.6876e+06	NaN	NaN	118989	NaN	NaN	NaN	77726	NaN	142508	NaN	NaN	387164	1.05434e+06	NaN	NaN	408792	252507	NaN	NaN	NaN	373564	1.21281e+06	NaN	NaN	NaN	96114.9	123747	3.04983e+06	568316	NaN	386416	580639	NaN	NaN	NaN	NaN	NaN	170996	40317.2	NaN	NaN	NaN	NaN	NaN	122321	679933	NaN	271446	1.1341e+06	NaN	NaN	NaN	NaN	NaN	116945	2.2686e+06	1.93064e+06	NaN	947182	NaN	1.67951e+06	NaN	329629	1.43663e+06	NaN	0	114	NaN	NaN	1.15	45.3	45.3	4.8	0.0712842	0.00323011	0.00322998	0.0112069	0.53855	0.0311512	0.0311511	0.152812	NaN	27.65
Q9Y4K1	AIM1	High	[K].PQHTFSDSQSPAESSPGPSLSLSAPAPGDVPK.[D]	Q9Y4K1 [447-478]	High	n/a	1xPhospho [S14]	1	1	2	0	3255.48	1	NaN	NaN	NaN	NaN	NaN	NaN	NaN	NaN	NaN	NaN	NaN	NaN	NaN	NaN	NaN	NaN	NaN	NaN	NaN	NaN	NaN	NaN	NaN	NaN	NaN	NaN	NaN	NaN	167428	NaN	NaN	NaN	NaN	NaN	NaN	NaN	NaN	NaN	NaN	NaN	NaN	NaN	NaN	NaN	NaN	NaN	NaN	NaN	NaN	NaN	NaN	NaN	NaN	305368	NaN	NaN	NaN	NaN	NaN	NaN	NaN	NaN	NaN	NaN	NaN	NaN	NaN	NaN	NaN	819988	NaN	NaN	NaN	NaN	NaN	NaN	NaN	NaN	NaN	NaN	NaN	NaN	NaN	0	447	NaN	NaN	4.09	223	223	4.8	8.16703e-05	7.89856e-05	7.77136e-05	0.000324289	0.0046729	0.000336053	0.000335115	0.00172778	NaN	51.47
Q9Y4K1	AIM1	High	[K].PQHTFSDSQSPAESSPGPSLSLSAPAPGDVPK.[D]	Q9Y4K1 [447-478]	High	n/a	2xPhospho [T4;S]	1	1	8	0	3335.45	0	NaN	NaN	NaN	NaN	NaN	NaN	NaN	NaN	NaN	NaN	NaN	256016	NaN	NaN	NaN	NaN	NaN	NaN	NaN	NaN	399944	NaN	NaN	NaN	NaN	NaN	NaN	NaN	NaN	NaN	NaN	NaN	NaN	NaN	NaN	NaN	NaN	NaN	NaN	NaN	NaN	NaN	NaN	NaN	NaN	NaN	NaN	NaN	NaN	NaN	NaN	NaN	NaN	1.05173e+06	92546.7	NaN	125908	NaN	NaN	NaN	NaN	NaN	NaN	NaN	NaN	NaN	NaN	NaN	NaN	1.30304e+06	NaN	NaN	NaN	NaN	NaN	NaN	NaN	NaN	NaN	NaN	NaN	NaN	NaN	0	447	NaN	NaN	9.01	618.1	618.1	46.5	9.67135e-10	1.07321e-10	0	0	5.55798e-08	6.39619e-09	0	0	NaN	54.6
Q1KMD3	HNRNPUL2	High	[R].PQLGEDEFSYGFDGR.[G]	Q1KMD3 [325-339]	High	n/a	1xPhospho [S9]	1	1	11	0	1796.72	0	NaN	NaN	NaN	NaN	52910.9	NaN	NaN	NaN	1.04861e+06	249787	NaN	144096	NaN	NaN	NaN	NaN	NaN	NaN	NaN	NaN	NaN	NaN	NaN	6.93508e+06	NaN	NaN	NaN	NaN	NaN	NaN	2.13537e+06	847829	NaN	NaN	NaN	NaN	NaN	NaN	879490	NaN	1.7611e+06	901921	626387	NaN	NaN	NaN	878898	NaN	820867	858852	1.76992e+06	2.04573e+06	NaN	NaN	NaN	254824	NaN	NaN	NaN	NaN	904776	NaN	NaN	NaN	NaN	970746	NaN	NaN	NaN	NaN	NaN	300368	425433	NaN	NaN	167314	1.16859e+06	NaN	NaN	584511	NaN	NaN	NaN	0	325	NaN	NaN	1.25	66.1	66.1	66.1	0.0568189	0.00257857	0.00257856	0.00804052	0.447099	0.0250686	0.0250685	0.117511	NaN	43.9
Q9UPZ9-1	ICK	High	[K].PPYTDYVSTR.[W]	Q9UPZ9-1 [154-163]	High	n/a	2xPhospho [T4;Y6]	1	1	14	0	1358.51	1	NaN	NaN	NaN	NaN	NaN	NaN	NaN	NaN	NaN	NaN	NaN	365286	NaN	NaN	198775	NaN	NaN	NaN	404622	NaN	NaN	139154	NaN	458108	NaN	NaN	NaN	NaN	NaN	NaN	NaN	NaN	NaN	NaN	NaN	NaN	NaN	NaN	NaN	NaN	NaN	NaN	415988	NaN	152737	NaN	NaN	NaN	NaN	NaN	171977	NaN	482182	443383	NaN	345596	78777.3	419037	NaN	NaN	NaN	376744	NaN	NaN	NaN	NaN	NaN	NaN	NaN	281645	326009	108881	NaN	NaN	NaN	196593	NaN	570572	NaN	NaN	NaN	NaN	NaN	0	154	NaN	NaN	5.5	576.4	427.3	58.4	3.1605e-06	3.89672e-05	2.86059e-05	0.000176772	0.000181597	9.15776e-05	8.69626e-05	0.000329598	NaN	32.55
Q9BW04	SARG	High	[K].PTSSIRPK.[E]	Q9BW04 [370-377]	High	n/a	1xPhospho [S]	1	1	41	0	965.482	1	NaN	110960	NaN	NaN	118876	NaN	1.30276e+06	721677	2.99138e+06	305663	896281	560180	118288	NaN	NaN	NaN	NaN	182566	185468	NaN	NaN	249487	187285	1.21387e+06	NaN	NaN	NaN	NaN	75124.5	NaN	2.00051e+07	88388.6	127588	NaN	NaN	1.57044e+06	249606	607346	1.79941e+06	6.35514e+06	1.47303e+06	2.69927e+06	833907	NaN	616779	940100	NaN	168054	140163	806401	NaN	111669	114003	NaN	NaN	195586	NaN	77502.4	NaN	NaN	67823.4	273384	NaN	1.50545e+06	3.85708e+06	798477	1.56521e+06	NaN	303837	411814	NaN	100896	302796	213225	188373	NaN	NaN	NaN	377698	NaN	NaN	NaN	NaN	0	370	NaN	NaN	4.27	335	258.8	28.7	5.34734e-05	7.78092e-05	7.60655e-05	0.000341375	0.00306392	0.000224684	0.000224674	0.00103188	NaN	18.28
Q9NWQ8	PAG1	High	[R].PSEEPEPDYEAIQTLNR.[E]	Q9NWQ8 [379-395]	High	n/a	2xPhospho [Y9;T14]	1	1	1	0	2147.86	0	NaN	NaN	NaN	NaN	NaN	NaN	NaN	NaN	NaN	NaN	NaN	NaN	NaN	NaN	NaN	NaN	NaN	NaN	NaN	NaN	NaN	NaN	NaN	NaN	NaN	NaN	NaN	NaN	NaN	NaN	NaN	NaN	NaN	NaN	NaN	NaN	NaN	NaN	NaN	NaN	NaN	NaN	NaN	NaN	NaN	NaN	NaN	NaN	NaN	NaN	NaN	NaN	NaN	NaN	NaN	NaN	NaN	279389	NaN	NaN	NaN	NaN	NaN	NaN	NaN	NaN	NaN	NaN	NaN	NaN	NaN	NaN	NaN	NaN	NaN	NaN	NaN	NaN	NaN	NaN	NaN	NaN	NaN	0	379	NaN	NaN	0.84	23	23	23	0.144917	0.00703672	0.00703642	0.0280867	0.816324	0.0816236	0.0816234	0.369182	NaN	27.37
Q12923-3	PTPN13	High	[K].PSHQMSRSDAESLAGVTK.[L]	Q12923-3 [1003-1020]	High	n/a	1xPhospho [S6]	1	1	1	1	1980.88	0	NaN	NaN	NaN	NaN	NaN	NaN	NaN	NaN	NaN	NaN	NaN	NaN	NaN	NaN	NaN	NaN	NaN	NaN	NaN	NaN	NaN	NaN	NaN	153190	NaN	NaN	NaN	NaN	72564.4	333080	NaN	NaN	NaN	NaN	NaN	NaN	NaN	NaN	NaN	NaN	NaN	NaN	NaN	NaN	NaN	NaN	NaN	NaN	NaN	NaN	NaN	NaN	NaN	NaN	NaN	NaN	NaN	182323	NaN	796925	NaN	274756	NaN	NaN	639959	86993.8	NaN	NaN	NaN	257833	NaN	388662	NaN	NaN	NaN	160363	1.20429e+06	NaN	NaN	2.20338e+06	NaN	539126	NaN	0	1003	NaN	NaN	4.56	379.6	265.2	13.6	2.76468e-05	6.00255e-05	5.90075e-05	0.000238124	0.00158645	0.000202361	0.00020208	0.000741683	NaN	33.44
Q7RTP6	MICAL3	High	[R].PTLVSTLTDRR.[M]	Q7RTP6 [701-711]	High	n/a	1xPhospho [T6]	1	1	61	1	1338.68	3	212374	309675	1.01304e+06	NaN	155959	1.2568e+06	797022	497651	NaN	292796	NaN	977550	174082	616134	276814	650222	687837	736082	779586	507474	1.22729e+06	1.13014e+06	467246	508587	110245	NaN	NaN	415944	1.00831e+06	1.39401e+06	NaN	527561	132583	987181	302599	NaN	730566	419839	NaN	NaN	NaN	326601	1.52014e+06	92735.4	1.6735e+06	NaN	376588	278186	NaN	612608	NaN	676286	1.96539e+06	NaN	251028	1.26677e+06	487572	NaN	NaN	1.42594e+06	690856	2.19871e+06	414691	845386	1.34193e+06	337115	606350	192268	649624	1.12321e+06	372985	705961	1.02278e+06	1.11409e+06	2.24743e+06	1.68041e+06	NaN	2.8056e+06	NaN	1.15938e+06	661114	798172	NaN	0	701	NaN	NaN	1.71	299.5	74.9	1.6	0.0192827	0.00147417	0.00147369	0.00367222	0.0896852	0.00413223	0.00413115	0.0133968	NaN	40.52
Q96PD5-2	PGLYRP2	High	[R].PSVYTSSTRPLPPACNSCAR.[T]	Q96PD5-2 [560-579]	High	n/a	2xCarbamidomethyl [C15;2xPhospho [T5;C18];S6]	1	1	1	0	2380.98	0	NaN	NaN	NaN	NaN	NaN	NaN	NaN	NaN	NaN	NaN	NaN	NaN	NaN	NaN	NaN	NaN	NaN	NaN	NaN	NaN	NaN	NaN	NaN	NaN	155529	1.11117e+06	487949	NaN	86223	296467	NaN	NaN	NaN	NaN	NaN	NaN	NaN	NaN	NaN	NaN	NaN	NaN	476571	NaN	179086	NaN	1.04392e+06	NaN	736371	1.50059e+06	NaN	NaN	NaN	NaN	NaN	767334	NaN	NaN	NaN	NaN	NaN	NaN	NaN	NaN	NaN	NaN	NaN	NaN	NaN	385219	328584	NaN	NaN	NaN	NaN	NaN	NaN	NaN	NaN	NaN	NaN	NaN	NaN	0	560	NaN	NaN	0.89	165.8	22.4	15.3	0.128237	0.00589514	0.00589513	0.0237656	0.896208	0.120504	0.120503	0.491545	NaN	33.5
Q9Y5K6	CD2AP	High	[K].PSVYLSTPSSASK.[A]	Q9Y5K6 [545-557]	High	n/a	2xPhospho [T/S/Y]	1	1	3	0	1483.61	0	NaN	NaN	NaN	NaN	NaN	NaN	NaN	NaN	NaN	NaN	NaN	NaN	NaN	NaN	NaN	NaN	NaN	NaN	NaN	NaN	NaN	NaN	NaN	NaN	NaN	NaN	NaN	NaN	NaN	NaN	NaN	NaN	NaN	NaN	NaN	NaN	NaN	NaN	NaN	NaN	NaN	NaN	NaN	NaN	NaN	NaN	NaN	NaN	NaN	NaN	NaN	NaN	NaN	NaN	NaN	NaN	NaN	NaN	NaN	NaN	NaN	NaN	NaN	432772	NaN	NaN	299806	NaN	NaN	514866	NaN	305026	NaN	NaN	NaN	NaN	NaN	NaN	NaN	NaN	NaN	NaN	NaN	0	545	NaN	NaN	5.19	407.7	380.5	6.3	6.41146e-06	3.89672e-05	2.51431e-05	0.000137382	0.000368344	0.000137349	0.000137023	0.000467946	NaN	44.43
Q9Y5K6	CD2AP	High	[K].PSVYLSTPSSASK.[A]	Q9Y5K6 [545-557]	High	n/a	1xPhospho [S/Y/T]	1	1	51	0	1403.65	4	1.657e+07	4.51857e+06	1.4067e+07	1.77516e+07	4.85741e+06	1.395e+07	1.09748e+07	7.82782e+06	1.47105e+07	1.40548e+07	3.17827e+07	3.39152e+07	7.62797e+06	1.27173e+07	1.75814e+07	7.17331e+06	8.32509e+06	9.11655e+06	5.05671e+07	1.35195e+07	7.83207e+06	1.31434e+07	6.52555e+06	1.07743e+08	9.42994e+06	1.04219e+07	1.87e+07	8.02079e+06	1.58008e+07	7.16835e+07	2.12235e+07	1.70407e+07	1.65667e+07	5.96554e+07	1.57393e+07	1.24252e+07	9.15547e+06	1.75884e+07	1.08203e+07	5.06461e+07	2.18247e+07	1.82132e+07	4.54965e+07	8.8268e+06	3.60898e+07	1.83816e+07	1.40321e+07	2.21074e+07	2.17123e+07	2.27997e+07	9.16492e+06	2.61575e+07	4.91356e+07	2.32153e+07	9.7654e+06	2.80169e+07	7.34551e+06	3.40097e+07	1.48293e+07	1.93847e+07	1.06669e+07	4.0516e+07	9.04699e+06	1.74173e+07	2.6114e+07	3.99979e+06	1.93271e+07	4.83909e+06	9.92649e+06	3.17602e+07	4.97631e+07	9.26314e+06	4.05846e+07	1.06238e+08	3.82514e+07	1.18385e+07	4.79248e+07	2.47756e+07	2.50285e+07	1.42367e+07	2.12436e+07	1.57458e+07	NaN	0	545	NaN	NaN	9.94	790.7	653.2	200.7	1.14547e-10	1.32125e-11	0	0	6.58283e-09	7.5278e-10	0	0	NaN	39.09
Q96FS4	SIPA1	High	[K].PSVPSADSETPLTQDRPGSPSGSEDK.[G]	Q96FS4 [866-891]	High	n/a	1xPhospho [S19]	1	1	5	0	2721.19	0	NaN	NaN	NaN	NaN	NaN	NaN	NaN	NaN	NaN	NaN	NaN	NaN	NaN	NaN	NaN	NaN	NaN	NaN	NaN	NaN	NaN	NaN	NaN	NaN	NaN	NaN	NaN	NaN	NaN	NaN	NaN	NaN	NaN	NaN	NaN	NaN	NaN	NaN	NaN	NaN	NaN	NaN	NaN	NaN	NaN	NaN	NaN	NaN	NaN	NaN	NaN	NaN	833814	NaN	NaN	NaN	NaN	NaN	NaN	NaN	NaN	NaN	NaN	NaN	NaN	NaN	NaN	NaN	NaN	NaN	NaN	NaN	NaN	NaN	NaN	1.42045e+06	NaN	NaN	NaN	NaN	NaN	NaN	NaN	0	866	NaN	NaN	14.87	987.3	987.3	80.7	1.33612e-15	1.78437e-16	0	0	1.15521e-14	1.66629e-15	0	0	NaN	37.81
Q9P206	KIAA1522	High	[K].PSVGVPPPASPSYPR.[A]	Q9P206 [970-984]	High	n/a	1xPhospho [S10]	1	1	3	0	1587.76	0	NaN	NaN	NaN	NaN	NaN	NaN	NaN	NaN	NaN	NaN	NaN	NaN	NaN	NaN	NaN	NaN	NaN	NaN	NaN	NaN	NaN	NaN	NaN	NaN	NaN	NaN	NaN	NaN	NaN	NaN	NaN	NaN	NaN	NaN	NaN	NaN	NaN	NaN	NaN	NaN	NaN	NaN	NaN	NaN	NaN	NaN	NaN	NaN	NaN	NaN	NaN	NaN	NaN	NaN	NaN	NaN	NaN	NaN	NaN	NaN	263087	NaN	NaN	NaN	NaN	NaN	NaN	NaN	NaN	522106	NaN	NaN	NaN	NaN	NaN	NaN	NaN	NaN	NaN	NaN	NaN	NaN	NaN	0	970	NaN	NaN	7.94	663.3	468.2	31.8	1.14547e-08	1.17244e-09	0	0	6.58283e-07	3.74742e-05	3.26195e-05	0.000273224	NaN	43.56
Q9HAT8	PELI2	High	[K].PSTVHVISTPQASK.[A]	Q9HAT8 [56-69]	High	n/a	1xPhospho [T9]	1	1	1	0	1531.75	0	NaN	99255.1	NaN	80887.3	48853.3	NaN	NaN	NaN	NaN	NaN	NaN	115606	NaN	NaN	73757.8	38251.6	57472.4	43037.8	NaN	63918.6	NaN	132462	62795.1	NaN	59735.5	NaN	NaN	27974.3	88189.8	NaN	NaN	NaN	142132	349891	NaN	NaN	NaN	149469	NaN	NaN	NaN	NaN	NaN	43908.2	NaN	NaN	NaN	NaN	NaN	NaN	81986.2	72594.3	NaN	NaN	59639.7	125835	58773.2	75854.6	58481.2	434731	182405	291670	NaN	NaN	153572	47675.2	NaN	35145.1	69836.7	NaN	115689	56230.1	149833	NaN	NaN	73796.7	NaN	NaN	NaN	NaN	NaN	NaN	NaN	0	56	NaN	NaN	1.27	87	87	20	0.0532298	0.00226739	0.00226736	0.00628407	0.767765	0.0623754	0.0623746	0.301122	NaN	30.19
Q9UDY2	TJP2	High	[K].PSTPIPPQEGEEVGESSEEQDNAPK.[S]	Q9UDY2 [1052-1076]	High	n/a	2xPhospho [T3;S]	1	1	5	0	2811.13	0	1.60436e+06	NaN	NaN	1.13634e+06	NaN	NaN	1.9031e+06	NaN	NaN	NaN	NaN	1.38345e+06	NaN	1.19588e+07	246816	NaN	NaN	926866	3.31762e+06	261996	NaN	551231	63110.6	857291	226368	NaN	NaN	61072.1	180871	NaN	NaN	NaN	119063	1.29738e+06	4.31079e+06	4.06303e+06	NaN	NaN	550392	NaN	NaN	NaN	NaN	161961	NaN	NaN	6.71394e+06	NaN	NaN	NaN	211569	292839	1.43299e+06	537342	117430	248140	172621	703585	NaN	721457	NaN	NaN	115582	1.46838e+06	1.5835e+06	NaN	3.49759e+06	NaN	NaN	NaN	NaN	NaN	760793	NaN	1.15982e+06	NaN	5.04662e+06	2.56389e+06	1.65195e+06	2.20155e+06	2.88577e+06	3.92585e+06	NaN	0	1052	NaN	NaN	2.39	27.8	27.8	27.8	0.00403973	0.000308962	0.000308478	0.00108393	0.195098	0.00892441	0.00892436	0.0343841	NaN	44.65
Q9UDY2	TJP2	High	[K].PSTPIPPQEGEEVGESSEEQDNAPK.[S]	Q9UDY2 [1052-1076]	High	n/a	1xPhospho [S16]	1	1	30	0	2731.16	3	799559	NaN	NaN	600637	130477	351480	355619	NaN	560827	1.75149e+06	3.50797e+06	7.20513e+06	564685	556517	2.34734e+06	375853	883869	271695	4.64444e+06	643394	961857	929843	230635	6.68136e+06	300572	NaN	1.85193e+06	816159	2.12291e+06	4.94597e+06	3.03313e+06	NaN	666854	3.0625e+06	1.47859e+06	NaN	571547	496890	NaN	NaN	NaN	1.44136e+06	1.11644e+06	NaN	743405	413668	NaN	1.44958e+06	1.18009e+06	607831	819658	1.18687e+06	2.49636e+06	NaN	1.09021e+06	1.30744e+06	941144	2.24135e+06	NaN	2.80854e+06	609462	2.69791e+06	1.09992e+06	NaN	2.25869e+06	NaN	374627	472687	790953	2.11282e+06	3.42232e+06	782764	5.6354e+06	NaN	954515	352948	2.89214e+06	1.51401e+06	NaN	2.56514e+06	675278	NaN	NaN	0	1052	NaN	NaN	13.09	840.7	840.7	44.5	8.08335e-14	8.74831e-15	0	0	4.64538e-12	4.83011e-13	0	0	NaN	43.21
O15021-1	MAST4	High	[K].PSTAEPSSSPQDPPKPVAAHSESSSHK.[P]	O15021-1 [1988-2014]	High	n/a	1xPhospho [S]	1	1	10	0	2822.26	0	NaN	NaN	NaN	44205.5	NaN	NaN	1.03274e+06	NaN	478368	NaN	84741.5	108400	47699	NaN	38488.7	NaN	NaN	70703	304486	62444.4	NaN	NaN	NaN	NaN	NaN	NaN	NaN	NaN	NaN	NaN	841996	NaN	NaN	NaN	NaN	NaN	NaN	227326	NaN	NaN	NaN	NaN	NaN	NaN	NaN	165561	526287	279089	NaN	NaN	NaN	NaN	NaN	336387	40625.7	NaN	NaN	NaN	NaN	NaN	363484	75555.4	NaN	370888	NaN	NaN	NaN	NaN	NaN	NaN	NaN	NaN	93106.8	NaN	176160	NaN	NaN	406933	727734	449887	316203	205354	NaN	0	1988	NaN	NaN	9.43	664.4	664.4	1.1	3.71257e-10	4.02123e-11	0	0	2.13356e-08	2.13567e-09	0	0	NaN	22.03
O15021-1	MAST4	High	[K].PSTAEPSSSPQDPPK.[P]	O15021-1 [1988-2002]	High	n/a	1xPhospho [S9]	1	1	1	0	1604.68	0	NaN	NaN	NaN	NaN	NaN	NaN	NaN	NaN	NaN	NaN	NaN	185387	NaN	NaN	NaN	NaN	NaN	NaN	NaN	NaN	NaN	NaN	NaN	NaN	NaN	NaN	NaN	NaN	NaN	NaN	NaN	NaN	NaN	NaN	NaN	NaN	NaN	NaN	NaN	NaN	NaN	NaN	NaN	NaN	NaN	NaN	NaN	NaN	NaN	NaN	NaN	NaN	NaN	274567	NaN	NaN	NaN	NaN	NaN	NaN	NaN	NaN	NaN	NaN	NaN	NaN	NaN	NaN	NaN	NaN	NaN	NaN	NaN	NaN	NaN	NaN	NaN	NaN	NaN	NaN	NaN	NaN	NaN	0	1988	NaN	NaN	6.94	613.3	493.1	6.8	1.14547e-07	1.95379e-05	1.6543e-05	0.000239464	6.58283e-06	7.37083e-05	6.57497e-05	0.000224669	NaN	23.11
P27816-4	MAP4	High	[K].PSSTTPRLSR.[L]	P27816-4 [648-657]	High	n/a	1xPhospho [T4]	1	1	1	1	1181.57	0	NaN	NaN	NaN	NaN	NaN	NaN	NaN	NaN	NaN	NaN	NaN	NaN	NaN	NaN	NaN	NaN	NaN	NaN	NaN	NaN	NaN	NaN	NaN	NaN	NaN	NaN	NaN	NaN	NaN	293116	NaN	NaN	NaN	NaN	NaN	NaN	NaN	NaN	NaN	NaN	NaN	NaN	NaN	NaN	NaN	NaN	NaN	NaN	NaN	NaN	NaN	NaN	NaN	NaN	NaN	NaN	NaN	NaN	NaN	NaN	NaN	NaN	NaN	NaN	NaN	NaN	NaN	NaN	NaN	NaN	NaN	NaN	NaN	NaN	NaN	NaN	NaN	NaN	NaN	NaN	NaN	NaN	NaN	0	648	NaN	NaN	2.37	259.9	96.8	2.8	0.00429465	0.000324354	0.00032419	0.00130228	0.205314	0.00989559	0.00989522	0.0390625	NaN	21.09
Q9UNF0	PACSIN2	High	[K].PSSTLNVPSNPAQSAQSQSSYNPFEDEDDTGSTVSEKDDTK.[A]	Q9UNF0 [341-381]	High	n/a	3xPhospho [Y21;T/S]	1	1	11	1	4599.81	0	2.13194e+06	1.28254e+06	1.76183e+06	1.22136e+06	875845	1.41268e+06	727751	866516	1.3573e+06	1.1799e+06	1.59055e+06	874759	1.02807e+06	1.40218e+06	439029	233314	603775	948450	1.45951e+06	1.16388e+06	1.19289e+06	851820	1.35841e+06	3.09093e+06	860921	913250	1.2128e+06	1.03772e+06	926226	3.07272e+06	6.50783e+06	3.96557e+06	2.15142e+06	3.38568e+06	756818	1.7584e+06	878487	1.79273e+06	968819	4.43582e+06	2.04946e+06	1.29885e+06	1.23594e+06	2.58963e+06	950288	2.85211e+06	411419	722801	2.13314e+06	373496	593986	1.04515e+06	1.45831e+06	1.00248e+06	630305	1.89903e+06	627993	249904	866488	2.659e+06	1.45085e+06	1.34246e+06	1.91609e+06	685550	3.02488e+06	753866	213090	881790	1.36459e+06	1.38519e+06	3.23133e+06	141383	2.74279e+06	2.80305e+06	1.42426e+06	263298	4.14742e+06	1.8419e+06	4.03974e+06	2.48711e+06	1.39946e+06	1.65164e+06	NaN	-1	341	NaN	NaN	4.58	275.1	275.1	15.4	2.6127e-05	5.83424e-05	5.68317e-05	0.000243516	0.00149932	0.0001727	0.000167894	0.000545375	NaN	59.25
Q9UNF0	PACSIN2	High	[K].PSSTLNVPSNPAQSAQSQSSYNPFEDEDDTGSTVSEKDDTK.[A]	Q9UNF0 [341-381]	High	n/a	2xPhospho [T/S/Y]	1	1	42	1	4519.85	1	5.72583e+06	4.4285e+06	4.39563e+06	2.77992e+06	2.15647e+06	NaN	455854	426880	881085	6.5049e+06	3.44215e+06	7.34639e+06	296287	1.0805e+07	1.11401e+06	781735	4.77393e+06	7.10449e+06	3.68092e+06	NaN	101432	5.20086e+06	2.44458e+06	8.71872e+06	NaN	NaN	NaN	2.26849e+06	4.26052e+06	5.47076e+06	NaN	3.48689e+06	3.13642e+06	NaN	4.97581e+06	489907	6.28565e+06	3.50759e+06	441617	933672	678435	3.74815e+06	7.95249e+06	5.09787e+06	3.54238e+06	2.19819e+06	592270	299733	648570	3.06118e+06	1.98223e+06	6.73565e+06	7.76226e+06	2.16692e+06	2.78113e+06	1.02344e+07	664607	9.90924e+06	3.69169e+06	7.49917e+06	NaN	6.94668e+06	NaN	2.7701e+06	3.96003e+06	NaN	1.77239e+06	1.86047e+06	2.65402e+06	3.03378e+06	216199	NaN	244258	2.24534e+06	583594	NaN	638242	716444	899703	NaN	856287	NaN	NaN	-1	341	NaN	NaN	12.6	754	754	18.7	2.53759e-13	3.00873e-14	0	0	1.45831e-11	1.64284e-12	0	0	NaN	54.6
Q9UNF0	PACSIN2	High	[K].PSSTLNVPSNPAQSAQSQSSYNPFEDEDDTGSTVSEKDDTK.[A]	Q9UNF0 [341-381]	High	n/a	1xPhospho [S35]	1	1	6	1	4439.88	1	NaN	NaN	NaN	NaN	NaN	NaN	NaN	NaN	NaN	NaN	NaN	NaN	NaN	NaN	302493	NaN	NaN	NaN	NaN	NaN	NaN	NaN	NaN	1.05044e+06	323567	NaN	NaN	NaN	688304	NaN	NaN	NaN	572580	1.0835e+06	991631	NaN	NaN	589422	NaN	NaN	NaN	NaN	NaN	288758	NaN	NaN	NaN	478011	NaN	NaN	NaN	NaN	NaN	452095	121147	NaN	168468	NaN	NaN	NaN	NaN	NaN	NaN	NaN	NaN	NaN	NaN	NaN	NaN	NaN	NaN	NaN	NaN	NaN	NaN	NaN	NaN	NaN	NaN	NaN	NaN	NaN	NaN	1	341	NaN	NaN	16.72	1092.9	1076.2	54.6	1.89826e-17	3.07095e-18	0	0	1.0909e-15	1.76381e-16	0	0	NaN	49.55
Q9UNF0	PACSIN2	High	[K].PSSTLNVPSNPAQSAQSQSSYNPFEDEDDTGSTVSEK.[D]	Q9UNF0 [341-377]	High	n/a	2xPhospho [T/S]	1	1	72	0	4060.65	0	462056	NaN	421048	181238	NaN	NaN	NaN	NaN	356483	NaN	631798	1.87651e+06	361747	482356	298472	NaN	NaN	NaN	236987	257701	315684	587561	155753	269130	171203	401354	197023	91048.3	NaN	768698	919414	900746	NaN	1.13397e+06	624389	202266	470544	393795	370366	1.43702e+06	1.00956e+06	NaN	692607	NaN	NaN	NaN	258023	2.43815e+06	411109	NaN	480708	1.13008e+06	1.50908e+06	1.12024e+06	216324	893305	NaN	824643	613133	2.25977e+06	312700	1.45592e+06	777901	755577	864172	NaN	198927	NaN	498213	1.83535e+06	1.60937e+06	1.51347e+06	1.29405e+06	NaN	NaN	NaN	677658	921653	NaN	NaN	NaN	485283	NaN	-1	341	NaN	NaN	15.95	906.3	906.3	19.4	1.11315e-16	1.45273e-17	0	0	6.39708e-15	7.90406e-16	0	0	NaN	61.89
Q9UNF0	PACSIN2	High	[K].PSSTLNVPSNPAQSAQSQSSYNPFEDEDDTGSTVSEK.[D]	Q9UNF0 [341-377]	High	n/a	1xPhospho [S/T]	1	1	57	0	3980.68	0	2.63148e+06	291068	3.60761e+06	498379	NaN	4.2173e+06	4.82104e+06	3.45221e+06	4.67511e+06	2.95739e+06	5.8961e+06	2.48649e+06	2.3006e+06	NaN	733928	204816	179165	NaN	552545	493848	409683	1.97408e+06	255167	3.33118e+06	221952	298920	403859	NaN	802706	1.80401e+06	1.26352e+06	276927	343448	1.53436e+06	673386	351862	849443	NaN	578970	940468	511001	NaN	1.00693e+06	NaN	694909	NaN	NaN	1.31996e+06	NaN	NaN	582310	602814	1.83661e+06	1.45859e+06	239965	2.08389e+06	208305	1.67492e+06	NaN	1.88842e+06	320072	1.66872e+06	1.44043e+06	437088	1.20114e+06	178700	576896	262246	1.28522e+06	2.77932e+06	3.25269e+06	1.66902e+06	2.52159e+06	1.2036e+06	1.13224e+06	486510	1.87201e+06	NaN	7.68657e+06	NaN	4.2222e+06	NaN	NaN	0	341	NaN	NaN	20.85	1208.8	1208.8	6.2	1.40534e-21	1.62913e-22	0	0	8.07626e-20	1.03922e-20	0	0	NaN	55.65
Q8WWT9-3	SLC13A3	High	[R].PSLK.[W]	Q8WWT9-3 [315-318]	High	n/a	1xPhospho [S2]	1	1	13	0	524.248	1	NaN	713446	946095	276774	1.97135e+06	1.47279e+06	637294	631811	1.63779e+06	1.60231e+06	947353	963533	695217	5.85385e+06	415941	503984	563904	569075	355188	216382	120088	NaN	38175.5	NaN	55301.8	466586	73318.8	18030.2	NaN	NaN	645897	559944	76521.3	278572	492957	784660	43386.2	420617	204295	NaN	951867	423514	NaN	42108.1	55285	372244	NaN	104423	456935	339590	55331.2	116315	274238	NaN	NaN	68064.8	NaN	116726	205412	NaN	NaN	NaN	NaN	654603	671674	3.8277e+06	397032	NaN	976074	159946	367257	NaN	112044	NaN	NaN	NaN	NaN	492276	997788	485440	1.06701e+06	NaN	NaN	0	315	NaN	NaN	2.19	194.4	194.4	194.4	0.00645818	0.000494371	0.00049433	0.00206079	0.279855	0.0141034	0.0141033	0.058842	NaN	27.42
P54802	NAGLU	High	[R].PSLQMNTSIWYNR.[S]	P54802 [521-533]	High	n/a	1xOxidation [M5];1xPhospho [T/S]	1	1	3	0	1705.74	0	NaN	NaN	NaN	NaN	NaN	NaN	NaN	NaN	NaN	NaN	NaN	NaN	NaN	NaN	NaN	NaN	NaN	NaN	NaN	NaN	NaN	NaN	NaN	NaN	NaN	NaN	NaN	NaN	NaN	NaN	NaN	NaN	NaN	NaN	NaN	NaN	NaN	NaN	NaN	NaN	NaN	NaN	NaN	NaN	NaN	NaN	NaN	NaN	NaN	NaN	NaN	NaN	1.3948e+06	NaN	NaN	NaN	NaN	NaN	NaN	NaN	NaN	NaN	NaN	NaN	NaN	NaN	NaN	NaN	NaN	NaN	NaN	NaN	NaN	NaN	NaN	131898	NaN	NaN	NaN	NaN	NaN	NaN	NaN	0	521	NaN	NaN	1.91	230.4	31.1	11.5	0.0123254	0.0011955	0.0011949	0.00307177	0.425437	0.0224704	0.0224704	0.102527	NaN	38.39
Q0VF96	CGNL1	High	[K].PSNSQPTSPSLEDPAK.[S]	Q0VF96 [195-210]	High	n/a	2xPhospho [T7;S]	1	1	5	0	1814.72	0	NaN	NaN	NaN	NaN	NaN	NaN	NaN	NaN	NaN	NaN	NaN	138800	NaN	NaN	391024	NaN	NaN	NaN	420401	NaN	291672	255241	116257	577798	NaN	NaN	NaN	NaN	NaN	NaN	NaN	NaN	NaN	NaN	NaN	NaN	NaN	NaN	NaN	NaN	NaN	NaN	NaN	NaN	NaN	NaN	NaN	NaN	NaN	NaN	NaN	NaN	NaN	2.0855e+06	70768.3	262600	63732.1	NaN	NaN	NaN	NaN	772300	101451	700430	NaN	259891	NaN	NaN	NaN	NaN	756730	269489	NaN	NaN	NaN	NaN	NaN	NaN	NaN	NaN	NaN	NaN	NaN	0	195	NaN	NaN	4.4	470.7	407.4	43.7	4.01041e-05	7.78092e-05	7.77093e-05	0.00035014	0.000187469	9.15776e-05	8.62084e-05	0.000327547	NaN	38.28
Q9Y2W1	THRAP3	High	[K].PSPPLSSTSQMGSTLPSGAGYQSGTHQGQFDHGSGSLSPSK.[K]	Q9Y2W1 [273-313]	High	n/a	1xPhospho [S38]	1	1	4	0	4124.83	0	NaN	NaN	NaN	NaN	NaN	NaN	NaN	NaN	NaN	NaN	1.30839e+06	NaN	316847	NaN	NaN	NaN	NaN	NaN	NaN	654227	NaN	305074	NaN	NaN	NaN	NaN	NaN	NaN	176668	NaN	NaN	NaN	NaN	504598	602857	NaN	274226	NaN	NaN	NaN	NaN	NaN	NaN	NaN	NaN	NaN	NaN	NaN	NaN	NaN	NaN	NaN	354132	NaN	NaN	NaN	NaN	NaN	NaN	NaN	766440	NaN	NaN	NaN	915117	NaN	NaN	NaN	NaN	NaN	NaN	NaN	NaN	NaN	NaN	NaN	NaN	NaN	1.43186e+06	2.80889e+06	NaN	NaN	NaN	0	273	NaN	NaN	19.01	1163.8	1163.8	27.7	9.78937e-20	1.38644e-20	0	0	5.6258e-18	8.10739e-19	0	0	NaN	43.36
Q9Y2W1	THRAP3	High	[K].PSPPLSSTSQMGSTLPSGAGYQSGTHQGQFDHGSGSLSPSK.[K]	Q9Y2W1 [273-313]	High	n/a	1xOxidation [M11];1xPhospho [S38]	1	1	6	0	4140.82	0	3.23385e+07	111523880	1.28267e+06	1.63009e+08	NaN	426385	NaN	NaN	NaN	NaN	1.15171e+08	967513	567736	NaN	406354	6.76833e+07	NaN	2.82429e+07	NaN	4.86555e+07	NaN	285699	1.84791e+07	7.54582e+07	388560	7.84069e+08	5.82595e+07	1.94561e+07	461861	4.35543e+07	NaN	NaN	1.35715e+06	1.82078e+08	NaN	2.20917e+07	1.01157e+06	2.97223e+07	1.32381e+07	1.7197e+08	1.7581e+07	NaN	1.73169e+08	NaN	NaN	NaN	5.08839e+06	NaN	1.85095e+07	4.84072e+07	NaN	4.71393e+06	8.37493e+08	2.08422e+07	1.24349e+06	2.24323e+08	1.36285e+07	1.63939e+07	5.44882e+08	1.75111e+07	7.67016e+06	457483	2.09293e+06	1.7463e+08	1.43625e+08	4.68747e+06	2.6117e+08	6.1201e+07	2.06061e+06	1.29158e+07	3.43279e+06	4.46216e+07	6.15158e+06	7.89556e+06	4.60204e+07	1.78889e+08	6.96984e+07	157573703	8.83508e+07	1.69518e+08	236012339	7.937e+07	NaN	-1	273	NaN	NaN	13.38	818.4	818.4	21	4.12794e-14	5.32809e-15	0	0	2.37226e-12	2.85244e-13	0	0	NaN	40.43
Q8TD55	PLEKHO2	High	[K].PSQAEGTPGTPPK.[D]	Q8TD55 [355-367]	High	n/a	1xPhospho [T10]	1	2	16	0	1346.6	0	NaN	356724	NaN	151535	NaN	NaN	NaN	NaN	NaN	NaN	NaN	172269	NaN	NaN	90812	94060.6	NaN	NaN	NaN	NaN	NaN	NaN	NaN	791644	NaN	1.02328e+06	NaN	NaN	NaN	NaN	NaN	NaN	85266.4	NaN	NaN	NaN	NaN	NaN	NaN	NaN	NaN	NaN	601815	NaN	NaN	NaN	NaN	NaN	NaN	NaN	52594.5	144873	2.59922e+06	405497	NaN	260602	53415.5	NaN	253686	NaN	NaN	NaN	NaN	NaN	640277	NaN	NaN	191150	109688	252084	172608	452813	136205	NaN	NaN	1.7018e+06	NaN	487434	NaN	NaN	NaN	NaN	NaN	0	355	NaN	NaN	10.83	804.3	573.4	162.6	1.47646e-11	1.61731e-12	0	0	1.27654e-10	1.56717e-11	0	0	NaN	22.78
Q9ULT8	HECTD1	High	[K].PSGEDEMITMDNAEEYVDLMFDFCMHTGIQKQMEAFR.[D]	Q9ULT8 [2430-2466]	High	n/a	1xCarbamidomethyl [C24];1xPhospho [Y16]	1	1	2	1	4495.84	0	257759	305912	NaN	NaN	NaN	NaN	NaN	NaN	NaN	379724	NaN	NaN	NaN	733566	NaN	NaN	NaN	NaN	771359	NaN	NaN	NaN	NaN	251527	NaN	NaN	NaN	NaN	NaN	NaN	NaN	NaN	NaN	NaN	NaN	NaN	NaN	NaN	323752	NaN	NaN	NaN	NaN	NaN	NaN	NaN	NaN	NaN	NaN	NaN	NaN	NaN	NaN	NaN	NaN	NaN	NaN	NaN	NaN	NaN	NaN	NaN	NaN	NaN	375164	212980	NaN	259708	NaN	NaN	1.06721e+06	NaN	NaN	NaN	NaN	NaN	NaN	NaN	NaN	NaN	684624	NaN	NaN	0	2430	NaN	NaN	0.79	1.7	1.7	1.7	0.162038	0.0082288	0.00822877	0.0307592	0.846719	0.0959746	0.0959744	0.418706	NaN	51.07
Q9C0H5	ARHGAP39	High	[K].PSSETDIENWASK.[H]	Q9C0H5 [688-700]	High	n/a	2xPhospho [T5;S12]	1	1	2	0	1623.6	0	NaN	NaN	NaN	NaN	NaN	NaN	NaN	NaN	NaN	NaN	NaN	NaN	NaN	NaN	320610	NaN	NaN	NaN	592887	NaN	NaN	NaN	NaN	671100	NaN	NaN	NaN	NaN	317296	982307	NaN	NaN	NaN	NaN	NaN	NaN	NaN	NaN	NaN	NaN	NaN	NaN	439640	132610	283812	NaN	NaN	376367	NaN	NaN	NaN	NaN	NaN	NaN	NaN	532130	NaN	NaN	NaN	NaN	NaN	NaN	NaN	NaN	NaN	NaN	NaN	NaN	NaN	NaN	NaN	369951	469742	NaN	NaN	NaN	NaN	NaN	NaN	NaN	NaN	NaN	NaN	0	688	NaN	NaN	1.19	202.7	109.4	66.2	0.0645274	0.00279453	0.00279401	0.00860121	0.294826	0.0146408	0.0146406	0.0607721	NaN	38.02
P48634-1	PRRC2A	High	[R].PSSMEPWMEPLSPFEDVAGTEMSQSDSGVDLSGDSQVSSGPCSQR.[S]	P48634-1 [1625-1669]	High	n/a	1xCarbamidomethyl [C42];1xPhospho [S]	1	1	2	0	4868	0	362041	NaN	NaN	NaN	NaN	1.17838e+06	NaN	695161	NaN	681002	NaN	320206	1.76701e+06	NaN	NaN	NaN	400436	1.27798e+06	1.0615e+06	NaN	NaN	NaN	NaN	576238	233624	NaN	350505	195747	NaN	1.12644e+06	NaN	607209	NaN	NaN	444339	NaN	NaN	NaN	643484	NaN	NaN	572396	NaN	NaN	NaN	567066	616425	781263	1.1661e+06	NaN	NaN	387045	NaN	403717	NaN	407976	106117	273184	337655	NaN	NaN	NaN	239875	NaN	NaN	335398	NaN	NaN	NaN	NaN	1.86056e+06	NaN	NaN	871498	NaN	NaN	NaN	NaN	NaN	NaN	NaN	NaN	NaN	-1	1625	NaN	NaN	1	58.2	58.2	8	0.101091	0.00476801	0.00476791	0.0190222	0.687206	0.0477404	0.0477399	0.238232	NaN	47.68
O95171	SCEL	High	[K].PSSPVSSPNQLR.[Q]	O95171 [194-205]	High	n/a	1xPhospho [S]	1	2	87	0	1348.63	3	4.17285e+06	5.26072e+06	5.02056e+07	3.7761e+06	1.00685e+06	5.076e+06	1.65293e+07	1.38799e+07	2.10506e+07	5.15175e+06	2.14522e+07	2.48843e+07	7.03615e+06	2.1861e+07	303593	2.30941e+06	1.06223e+06	6724898	5.23495e+06	2.67941e+06	9.61006e+06	4.62157e+06	2.46264e+06	2.98863e+06	748265	1.83432e+07	4.77459e+06	541598	205372	5.95276e+07	2.01559e+07	7.48351e+06	497102	4.79235e+06	644525	NaN	NaN	8.64342e+06	NaN	651526	NaN	NaN	NaN	1.12233e+06	3.28151e+06	798880	1.14797e+06	1.2161e+06	NaN	NaN	NaN	351213	939667	4.65101e+06	1.14822e+07	836334	952015	615921	531125	1.22564e+06	7.23011e+07	NaN	5.05014e+06	8.84416e+06	8.08484e+06	1.31134e+06	1.58734e+07	933314	392439	6.97768e+06	2.39043e+06	5.33789e+06	1.23494e+06	1.01681e+07	1.46278e+07	3.02585e+06	1.48651e+08	4.19161e+06	6.01738e+06	1.12767e+08	3.81966e+06	5.60551e+06	NaN	0	194	NaN	NaN	9.65	702.4	522.3	111.7	2.22129e-10	2.47301e-11	0	0	1.27654e-08	1.42949e-09	0	0	NaN	29.36
O95171	SCEL	High	[K].PSSPVSSPNQLRQDNR.[Q]	O95171 [194-209]	High	n/a	1xPhospho [S]	1	2	6	1	1861.86	0	NaN	NaN	NaN	NaN	NaN	NaN	NaN	NaN	NaN	NaN	NaN	141438	NaN	NaN	NaN	NaN	NaN	NaN	NaN	NaN	792638	NaN	NaN	NaN	NaN	405931	NaN	NaN	NaN	3.29901e+06	NaN	NaN	NaN	NaN	NaN	NaN	NaN	NaN	NaN	NaN	NaN	NaN	NaN	NaN	NaN	NaN	NaN	NaN	NaN	NaN	NaN	NaN	NaN	351998	1.00818e+06	NaN	NaN	NaN	102140	1.75125e+06	1.00488e+06	125712	NaN	NaN	NaN	NaN	NaN	NaN	NaN	NaN	NaN	NaN	NaN	NaN	NaN	NaN	1.85342e+06	NaN	NaN	NaN	NaN	NaN	NaN	0	194	NaN	NaN	5.48	411.1	409.6	100.5	3.31006e-06	3.89672e-05	2.48113e-05	0.000159515	0.000190189	0.000106765	9.65877e-05	0.00028401	NaN	26.64
Q9UDY2	TJP2	High	[R].PSSREDTPSR.[L]	Q9UDY2 [439-448]	High	n/a	2xPhospho [T7;S9]	1	1	1	1	1291.47	0	NaN	NaN	643482	NaN	NaN	NaN	NaN	NaN	NaN	NaN	NaN	NaN	NaN	NaN	NaN	NaN	NaN	NaN	NaN	NaN	NaN	NaN	NaN	346479	NaN	NaN	NaN	NaN	NaN	NaN	NaN	NaN	NaN	NaN	NaN	NaN	NaN	NaN	NaN	NaN	NaN	NaN	NaN	NaN	173390	NaN	101417	NaN	NaN	NaN	NaN	NaN	NaN	87002.4	NaN	NaN	NaN	NaN	54470.2	NaN	NaN	NaN	NaN	NaN	NaN	NaN	NaN	NaN	NaN	856991	NaN	NaN	NaN	NaN	NaN	NaN	1.78354e+06	NaN	NaN	2.30507e+06	103522	NaN	NaN	0	439	NaN	NaN	0.96	131.7	97.5	30.8	0.110694	0.00514696	0.00514695	0.0206803	0.879632	0.107278	0.107278	0.453651	NaN	15.99
Q92817	EVPL	High	[K].PSSSLSIGSIISK.[S]	Q92817 [1786-1798]	High	n/a	1xPhospho [S9]	1	1	2	0	1355.68	0	NaN	NaN	NaN	NaN	NaN	NaN	NaN	NaN	NaN	NaN	NaN	NaN	NaN	NaN	NaN	NaN	NaN	NaN	NaN	NaN	NaN	NaN	NaN	NaN	NaN	NaN	NaN	NaN	NaN	NaN	NaN	NaN	NaN	NaN	NaN	NaN	NaN	NaN	NaN	NaN	NaN	NaN	NaN	NaN	NaN	NaN	NaN	NaN	NaN	NaN	NaN	NaN	NaN	NaN	NaN	NaN	NaN	NaN	NaN	NaN	NaN	NaN	NaN	NaN	NaN	NaN	NaN	NaN	NaN	NaN	NaN	220736	289082	NaN	NaN	NaN	NaN	NaN	NaN	NaN	NaN	NaN	NaN	0	1786	NaN	NaN	7.61	673.4	522.4	39.8	2.4681e-08	1.95379e-05	1.91142e-05	0.000266667	2.13392e-07	3.74742e-05	3.70117e-05	0.00029967	NaN	58.09
Q8IWW6-4	ARHGAP12	High	[K].PSSSVQGTGLIR.[D]	Q8IWW6-4 [119-130]	High	n/a	1xPhospho [S3]	1	1	2	0	1281.62	0	NaN	NaN	NaN	NaN	NaN	NaN	2.32269e+06	NaN	1.19622e+06	NaN	1.06414e+06	68458	NaN	NaN	NaN	NaN	NaN	NaN	3.9508e+06	NaN	NaN	82221.1	104012	NaN	NaN	NaN	NaN	44895.4	50551.8	NaN	1.52178e+06	NaN	102204	NaN	1.39834e+06	336883	NaN	NaN	1.12305e+06	NaN	527494	NaN	471035	NaN	109885	1.18495e+06	NaN	NaN	NaN	1.88461e+06	NaN	NaN	NaN	NaN	NaN	161657	NaN	466413	NaN	332502	NaN	NaN	NaN	2.10593e+06	5.54627e+06	NaN	NaN	NaN	NaN	NaN	NaN	228857	NaN	1.26323e+06	927744	105677	NaN	6.00838e+06	3.36886e+06	2.47814e+06	153862	NaN	NaN	0	119	NaN	NaN	1.07	92.4	44.4	44.4	0.0857789	0.00374275	0.00374243	0.0131102	0.846416	0.0958667	0.0958665	0.418155	NaN	57.05
O00560-1	SDCBP	High	[R].PSSINYMVAPVTGNDVGIR.[R]	O00560-1 [86-104]	High	n/a	1xOxidation [M7];1xPhospho [Y/S]	1	1	2	0	2085.97	0	NaN	NaN	1.32917e+06	NaN	NaN	NaN	1.94683e+06	NaN	2.50295e+06	645850	NaN	279093	614715	NaN	288586	162390	NaN	NaN	NaN	175073	233567	NaN	NaN	1.18054e+06	NaN	NaN	NaN	490910	281796	NaN	NaN	705102	NaN	NaN	NaN	NaN	NaN	NaN	NaN	NaN	NaN	NaN	NaN	NaN	NaN	NaN	NaN	NaN	NaN	NaN	NaN	NaN	NaN	NaN	180155	NaN	NaN	196061	NaN	NaN	NaN	376865	NaN	NaN	NaN	NaN	NaN	NaN	NaN	NaN	NaN	NaN	NaN	NaN	NaN	NaN	NaN	NaN	NaN	NaN	NaN	NaN	NaN	0	86	NaN	NaN	2.32	156.5	122.6	1.4	0.00482612	0.000331067	0.000329033	0.00143689	0.225245	0.0112551	0.0112542	0.0460067	NaN	54.38
Q13563	PKD2	High	[K].NTVDDISESLR.[Q]	Q13563 [720-730]	High	High	1xPhospho [S7]	1	3	7	0	1328.57	0	NaN	NaN	NaN	NaN	NaN	NaN	NaN	NaN	NaN	NaN	NaN	NaN	NaN	NaN	NaN	NaN	NaN	NaN	NaN	142358	104266	190749	NaN	NaN	NaN	NaN	NaN	NaN	NaN	NaN	NaN	NaN	NaN	NaN	NaN	NaN	NaN	NaN	NaN	NaN	NaN	NaN	NaN	NaN	NaN	NaN	NaN	NaN	NaN	NaN	NaN	NaN	NaN	NaN	NaN	NaN	NaN	282797	NaN	NaN	NaN	286346	NaN	NaN	NaN	NaN	NaN	NaN	NaN	NaN	NaN	NaN	NaN	NaN	NaN	NaN	NaN	NaN	NaN	NaN	NaN	NaN	NaN	0	0	5.196e-05	9.163e-05	4.8	458.7	321.3	47.1	1.59696e-05	3.89672e-05	3.57661e-05	0.000132223	0.000916948	0.000154771	0.000154457	0.000569152	3.05	43.49
P07858	CTSB	High	[R].NTTWQAGHNFYNVDMSYLK.[R]	P07858 [38-56]	High	Low	1xOxidation [M15];2xPhospho [Y11;S16]	1	1	1	0	2464.97	0	226782	NaN	413563	174813	NaN	472954	NaN	NaN	NaN	57584.3	NaN	NaN	NaN	149448	NaN	NaN	NaN	174549	449940	NaN	NaN	298993	NaN	NaN	112583	526584	NaN	NaN	NaN	268572	1.83097e+06	476374	NaN	NaN	471598	339618	NaN	NaN	971482	NaN	NaN	NaN	NaN	NaN	NaN	NaN	NaN	NaN	NaN	NaN	NaN	NaN	NaN	NaN	NaN	NaN	184378	NaN	NaN	NaN	NaN	NaN	NaN	NaN	485226	73959.2	NaN	NaN	NaN	NaN	NaN	79298.5	NaN	1.35756e+06	591948	107450	1.31721e+06	NaN	3.14103e+06	338594	NaN	NaN	NaN	0	38	0.5206	1	0.72	12	12	3	0.190135	0.00951266	0.00951261	0.0338195	0.753281	0.0596509	0.0596506	0.289846	1.47	22.33
Q9Y3E1	HDGFRP3	High	[R].NTTSDLQKTSEG.[T]	Q9Y3E1 [191-202]	High	n/a	2xPhospho [T9;S10]	1	1	1	1	1440.53	0	NaN	NaN	NaN	NaN	NaN	NaN	NaN	NaN	NaN	NaN	NaN	NaN	NaN	NaN	NaN	NaN	NaN	NaN	NaN	NaN	NaN	NaN	NaN	264119	NaN	NaN	587321	NaN	NaN	NaN	2.71644e+06	561481	NaN	620729	NaN	1.74069e+06	NaN	NaN	1.67436e+06	NaN	NaN	NaN	667967	NaN	NaN	1.66199e+06	NaN	NaN	494433	1.41292e+06	NaN	NaN	NaN	NaN	NaN	NaN	NaN	623951	NaN	NaN	1.12791e+06	NaN	NaN	3.99991e+06	NaN	NaN	NaN	423761	NaN	NaN	NaN	NaN	343166	2.99587e+06	NaN	NaN	NaN	NaN	NaN	NaN	2.665e+06	2.51423e+06	NaN	0	191	NaN	NaN	1.18	65.9	35.6	27.7	0.0662326	0.00292863	0.00292852	0.00923269	0.806518	0.0752935	0.0752933	0.347792	NaN	25.01
P20930	FLG	High	[R].NHHGSAQEQLRDGSR.[H]	P20930 [2590-2604];[2914-2928]	High	High	1xPhospho [S5]	1	1	9	1	1771.76	0	NaN	NaN	802822	NaN	NaN	NaN	NaN	41211.3	NaN	NaN	NaN	NaN	NaN	NaN	NaN	NaN	NaN	NaN	NaN	NaN	NaN	NaN	NaN	NaN	NaN	NaN	NaN	NaN	NaN	115253	NaN	NaN	NaN	690475	NaN	NaN	NaN	176581	NaN	NaN	NaN	NaN	73318.9	NaN	NaN	NaN	NaN	NaN	NaN	NaN	NaN	NaN	NaN	2.41517e+06	NaN	NaN	NaN	NaN	NaN	NaN	NaN	NaN	NaN	NaN	NaN	NaN	NaN	NaN	NaN	289875	NaN	NaN	NaN	NaN	918226	NaN	657037	NaN	NaN	469003	NaN	NaN	NaN	0	0	9.46e-05	0.0005577	4.6	327.4	327.4	175.6	2.52326e-05	5.83424e-05	5.79506e-05	0.000248633	0.00144804	0.000169709	0.000167497	0.000560287	2.4	18.69
P20930	FLG	High	[R].NHHGSAQEQLR.[D]	P20930 [2590-2600];[2914-2924]	High	High	1xPhospho [S5]	1	1	34	0	1356.58	2	NaN	NaN	6.3576e+06	NaN	NaN	775193	NaN	112433	242881	NaN	NaN	303603	664453	183191	376720	910452	NaN	751749	575432	5.37113e+06	166820	NaN	NaN	32485.6	178095	NaN	518421	412157	369415	1.64869e+06	465618	613121	5.626e+06	1.16336e+07	NaN	NaN	NaN	1.96033e+06	NaN	NaN	NaN	NaN	85736.4	42793.6	67871.3	NaN	NaN	NaN	338025	258459	593515	647152	NaN	1.39924e+06	1.4213e+06	1.18316e+06	511793	203944	426771	3.13044e+06	8.98503e+06	1.00157e+07	NaN	NaN	NaN	NaN	NaN	783300	240829	448299	201371	404041	355490	184913	1.72906e+06	866311	4.15343e+06	482322	1.73889e+06	6.14469e+06	1.9179e+06	1.70762e+06	NaN	0	0	1.961e-05	4.658e-05	7.2	655.9	343.6	343.6	6.27246e-08	1.95379e-05	1.74676e-05	0.000248509	3.60467e-06	7.37083e-05	6.92981e-05	0.000233645	2.92	17
Q14515	SPARCL1	High	[R].NHGVDDDGDDDGDDGGTDGPRHSASDDYFIPSQAFLEAER.[A]	Q14515 [334-373]	High	n/a	2xPhospho [Y28;S/T]	1	1	2	1	4424.68	0	NaN	NaN	NaN	NaN	NaN	NaN	NaN	NaN	NaN	NaN	NaN	NaN	NaN	NaN	NaN	NaN	NaN	NaN	NaN	NaN	NaN	NaN	NaN	NaN	NaN	NaN	NaN	NaN	NaN	857816	NaN	NaN	NaN	NaN	NaN	NaN	NaN	NaN	NaN	NaN	NaN	NaN	NaN	NaN	NaN	NaN	NaN	NaN	NaN	NaN	NaN	NaN	NaN	NaN	NaN	NaN	NaN	NaN	NaN	1.26579e+06	NaN	NaN	NaN	NaN	NaN	NaN	NaN	NaN	NaN	NaN	NaN	NaN	NaN	NaN	482312	NaN	NaN	NaN	NaN	NaN	NaN	NaN	NaN	0	334	NaN	NaN	5.83	555.7	555.7	10.8	1.46636e-06	3.89672e-05	3.16945e-05	0.000191865	8.42622e-05	7.37083e-05	6.91679e-05	0.000179953	NaN	59.62
Q9H7P6	MVB12B	High	[R].NHDSSQPTTPSQSSAASTPAPNLPR.[-H]	Q9H7P6 [197-221]	n/a	High	3xPhospho [S/T]	1	2	4	0	2788.1	0	NaN	NaN	NaN	NaN	NaN	NaN	NaN	NaN	NaN	NaN	NaN	277347	NaN	NaN	NaN	NaN	NaN	NaN	397258	NaN	127735	116498	NaN	350836	NaN	NaN	NaN	NaN	90349.5	404678	NaN	NaN	NaN	NaN	NaN	NaN	NaN	NaN	NaN	NaN	NaN	286888	277561	NaN	NaN	NaN	NaN	NaN	NaN	NaN	376749	NaN	NaN	NaN	NaN	357880	NaN	367418	NaN	NaN	NaN	NaN	NaN	NaN	NaN	NaN	NaN	NaN	NaN	NaN	NaN	NaN	NaN	NaN	NaN	NaN	NaN	NaN	NaN	NaN	NaN	NaN	NaN	0	0	0.0003295	0.002656	NaN	NaN	NaN	NaN	NaN	NaN	NaN	NaN	NaN	NaN	NaN	NaN	2.81	43.56
Q9H7P6	MVB12B	High	[R].NHDSSQPTTPSQSSAASTPAPNLPR.[-H]	Q9H7P6 [197-221]	High	High	2xPhospho [T/S]	1	2	120	0	2708.13	3	2.07049e+06	334180	326948	2.65285e+06	403097	316478	432379	513748	694876	2.78222e+06	1.29335e+06	2.96426e+06	1.35956e+06	1.31722e+06	2.88092e+06	1.20758e+06	584987	NaN	6.15262e+06	1.36008e+06	1.11574e+06	2.99444e+06	2.76201e+06	1.0401e+07	755825	NaN	4.33394e+06	1.72826e+06	3.67142e+06	5.28533e+06	NaN	1.53803e+06	1.94545e+06	4.32145e+06	2.60337e+06	2.06571e+06	2.73601e+06	760064	697245	1.14245e+06	634717	1.44436e+06	2.6486e+06	470939	1.93763e+06	484837	694603	1.90391e+06	1.27543e+06	NaN	1.84772e+06	1.36294e+06	6.8121e+06	687452	252457	4.83848e+06	786204	2.25586e+06	620616	1.74283e+06	1.38651e+06	4.53661e+06	1.57748e+06	NaN	4.20283e+06	1.11809e+06	935716	627799	2.38667e+06	850046	4.90382e+06	731891	4.12019e+06	NaN	375094	140612	799713	1.93568e+06	NaN	8.20257e+06	NaN	NaN	NaN	0	197	1.247e-05	9.964e-07	7.11	525.1	525.1	32.1	7.79305e-08	1.95379e-05	1.71366e-05	0.000244379	4.47853e-06	7.37083e-05	6.78564e-05	0.000229253	4.45	36.54
Q9H7P6	MVB12B	High	[R].NHDSSQPTTPSQSSAASTPAPNLPR.[-H]	Q9H7P6 [197-221]	High	High	1xPhospho [T/S]	1	2	109	0	2628.17	3	855709	NaN	535943	464696	186009	NaN	2.16244e+06	NaN	496862	640576	1.84596e+06	1.77269e+06	402536	1.29564e+06	948625	205551	174793	656395	1.83577e+06	431390	NaN	505413	288817	4.13201e+06	208920	NaN	440737	203535	767314	1.5264e+06	NaN	NaN	700149	500534	589700	287953	347970	NaN	NaN	NaN	NaN	756202	1.75689e+06	316078	912159	1.15591e+06	1.47399e+06	821547	NaN	1.40115e+06	467528	481007	1.48189e+06	1.00917e+06	376436	1.25241e+06	236424	1.1448e+06	621868	1.02841e+06	NaN	1.11981e+06	358151	NaN	2.25569e+06	164015	1.93441e+06	141293	381679	688843	768359	561494	1.08491e+06	3.42314e+06	1.80998e+06	315637	NaN	757060	NaN	653436	676467	NaN	NaN	0	197	1.247e-05	1.889e-07	10.95	724.2	724.2	47	1.13439e-11	1.3264e-12	0	0	6.51917e-10	7.48219e-11	0	0	5.17	35.24
Q9Y266	NUDC	High	[K].NGSLDSPGKQDTEEDEEEDEKDK.[G]	Q9Y266 [134-156]	High	n/a	1xPhospho [T12]	1	1	1	2	2674.05	0	NaN	NaN	NaN	NaN	NaN	NaN	NaN	NaN	NaN	NaN	NaN	NaN	NaN	NaN	NaN	NaN	NaN	NaN	NaN	NaN	NaN	NaN	NaN	NaN	NaN	381494	NaN	NaN	NaN	NaN	449744	100912	NaN	NaN	196442	177005	NaN	740820	NaN	NaN	NaN	NaN	NaN	NaN	NaN	NaN	NaN	NaN	123009	806938	NaN	NaN	NaN	NaN	NaN	NaN	NaN	74400.4	75628.2	NaN	NaN	NaN	NaN	476744	219745	NaN	NaN	NaN	NaN	NaN	NaN	NaN	421916	NaN	NaN	NaN	NaN	NaN	NaN	279019	425971	NaN	NaN	0	134	NaN	NaN	3.03	299	299	39.9	0.000938248	0.000176828	0.000176736	0.000806452	0.00438476	0.000303335	0.000301779	0.00146771	NaN	21.59
Q9Y266	NUDC	High	[K].NGSLDSPGKQDTEEDEEEDEK.[D]	Q9Y266 [134-154]	High	High	1xPhospho [S/T]	1	1	11	1	2430.93	0	2.49697e+06	227150	1.29305e+06	NaN	NaN	393909	NaN	666900	1.74752e+06	NaN	2.89658e+06	653468	NaN	2.70577e+06	47955.5	429757	NaN	NaN	2.03916e+06	294033	NaN	654292	NaN	525438	NaN	NaN	304447	NaN	NaN	NaN	NaN	1.6202e+06	NaN	752657	656304	NaN	NaN	NaN	3.36083e+06	1.05922e+06	1.85126e+06	305111	480130	NaN	NaN	453158	758666	NaN	411065	903848	NaN	NaN	NaN	194804	NaN	NaN	208899	NaN	NaN	NaN	249203	NaN	1.3612e+06	1.39153e+06	689312	336144	454822	NaN	NaN	1.32709e+06	252400	446535	646413	2.55888e+06	356443	240489	2.03832e+06	1.35473e+06	NaN	1.09202e+06	1.37514e+06	2.46147e+06	NaN	0	134	1.247e-05	2.345e-05	7.54	619.2	619.2	145.9	2.91048e-08	1.95379e-05	1.88461e-05	0.000263296	1.36054e-07	2.00702e-05	1.91369e-05	0.000309023	3.19	27.2
Q9H2K8	TAOK3	High	[R].NGPLNESQEDEEDSEHGTSLNR.[E]	Q9H2K8 [318-339]	High	High	1xPhospho [S]	1	1	46	0	2537.01	1	NaN	263521	416866	NaN	74596.5	473881	266267	1.05617e+06	1.70295e+06	1.02332e+06	NaN	749642	NaN	3.30623e+06	772219	927343	NaN	68307.7	920455	252374	NaN	118049	79498.4	604947	NaN	413067	95206.3	130515	74951.8	582709	NaN	594828	435064	743680	NaN	132412	294162	453850	3.66432e+07	3.84161e+06	1.04971e+06	636546	NaN	265625	390557	333442	1.54025e+06	159857	1.20059e+06	1.7843e+06	657453	137469	612872	1.24217e+06	NaN	391121	NaN	623601	336001	2.97025e+06	NaN	2.10544e+06	NaN	2.83233e+07	2.43997e+06	686584	578194	70218.9	345920	1.56651e+06	1.06046e+06	192669	275940	2.89211e+06	1.87712e+06	574104	2.40461e+06	5.63985e+06	4.25501e+06	NaN	788881	4.2283e+06	NaN	0	318	1.247e-05	4.834e-09	11.74	813.1	813.1	166.8	1.82406e-12	2.01868e-13	0	0	1.57708e-11	1.74234e-12	0	0	4.75	33.94
Q93008-3	USP9X	High	[R].NGILAIEGTGSDVDDDMSGDEK.[Q]	Q93008-3 [1583-1604]	High	High	1xOxidation [M17];1xPhospho [S18]	1	2	8	0	2333.93	0	291772	NaN	NaN	254475	NaN	NaN	NaN	693748	NaN	NaN	NaN	NaN	NaN	NaN	165076	NaN	NaN	NaN	502181	176105	NaN	201812	NaN	NaN	NaN	NaN	NaN	NaN	NaN	431608	NaN	NaN	NaN	NaN	1.08063e+06	650552	174260	495037	547742	NaN	465328	422407	NaN	NaN	NaN	NaN	1.13887e+06	450156	NaN	NaN	NaN	NaN	NaN	NaN	NaN	NaN	NaN	175113	NaN	617430	NaN	NaN	256598	NaN	NaN	NaN	481346	NaN	324276	NaN	NaN	NaN	336991	2.39559e+06	1.8623e+06	NaN	NaN	687699	1.48241e+06	845639	645747	NaN	NaN	0	1583	1.247e-05	9.215e-06	5.41	524.1	524.1	254.6	3.86562e-06	3.89672e-05	2.22357e-05	0.000143699	3.34219e-05	7.37083e-05	5.61205e-05	0.000197981	4.72	52.49
Q93008-3	USP9X	High	[R].NGILAIEGTGSDVDDDMSGDEK.[Q]	Q93008-3 [1583-1604]	High	High	1xPhospho [S18]	1	2	2	0	2317.94	0	604343	NaN	NaN	NaN	NaN	NaN	NaN	NaN	NaN	NaN	NaN	471642	NaN	1.05466e+06	NaN	NaN	NaN	NaN	NaN	NaN	NaN	NaN	NaN	NaN	NaN	NaN	NaN	NaN	NaN	NaN	NaN	NaN	NaN	NaN	NaN	NaN	NaN	NaN	NaN	NaN	NaN	NaN	NaN	NaN	NaN	NaN	NaN	NaN	NaN	NaN	NaN	NaN	NaN	NaN	NaN	NaN	NaN	NaN	NaN	NaN	NaN	NaN	NaN	NaN	NaN	NaN	NaN	NaN	NaN	607108	NaN	NaN	NaN	NaN	NaN	NaN	NaN	NaN	NaN	NaN	NaN	NaN	NaN	0	0	2.743e-05	7.709e-05	6.74	583.8	583.8	239.6	1.82406e-07	1.95379e-05	1.58957e-05	0.000229938	1.57708e-06	3.74742e-05	2.98303e-05	0.000250188	4.77	54.95
P35555	FBN1	High	[R].NGECVNDRGSYHCICK.[T]	P35555 [2415-2430]	High	n/a	1xPhospho [S10];3xCarbamidomethyl [C4;C13;C15]	1	1	2	1	2048.78	0	NaN	NaN	NaN	NaN	384684	NaN	NaN	NaN	7.38493e+06	2.10805e+06	1.2429e+07	NaN	NaN	NaN	NaN	NaN	NaN	861598	NaN	749986	NaN	NaN	1.93027e+06	3.54258e+06	NaN	NaN	NaN	NaN	NaN	NaN	NaN	NaN	2.03915e+06	NaN	NaN	NaN	NaN	NaN	NaN	NaN	7.62592e+06	NaN	NaN	599385	NaN	NaN	NaN	NaN	NaN	1.16486e+07	230792	NaN	NaN	NaN	1.45349e+06	8.2922e+06	NaN	NaN	NaN	NaN	NaN	NaN	NaN	9.55507e+06	NaN	NaN	NaN	NaN	NaN	3.05018e+06	3.13082e+06	NaN	NaN	NaN	NaN	299652	NaN	NaN	NaN	NaN	NaN	NaN	NaN	0	2415	NaN	NaN	0.74	62	3.9	3.9	0.182769	0.00909918	0.00909907	0.0328767	0.874317	0.10505	0.10505	0.448031	NaN	18.7
O00203-1	AP3B1	High	[K].NFYESDDDQK.[E]	O00203-1 [272-281]	n/a	High	1xPhospho [S5]	1	2	59	0	1340.47	1	1.15568e+06	721820	434058	508610	237444	642866	1.24208e+06	NaN	2.2023e+06	419902	1.59997e+06	3.37795e+06	702774	415667	1.83331e+06	198945	355846	258785	2.55171e+06	381594	177950	1.7614e+06	238785	2.28129e+06	421689	1.10506e+06	688072	160825	918333	878728	NaN	312763	1.09531e+06	676789	504230	999857	1.14111e+06	1.2131e+06	1.05384e+06	3.41881e+06	1.33264e+06	1.32444e+06	1.37897e+06	542747	836642	NaN	764049	1.06815e+06	436330	2.49697e+06	1.36483e+06	930210	2.11143e+06	1.21009e+06	581377	1.43454e+06	723856	1.06885e+06	878535	1.37482e+06	475331	2.36059e+06	974271	935082	6.20514e+06	687797	1.10368e+06	524760	1.35484e+06	2.38315e+06	2.26151e+06	1.5495e+06	4.03474e+06	730995	915989	2.00071e+06	NaN	297313	NaN	563017	NaN	NaN	NaN	0	0	7.058e-05	9.963e-05	NaN	NaN	NaN	NaN	NaN	NaN	NaN	NaN	NaN	NaN	NaN	NaN	2.72	29.4
P24723	PRKCH	High	[R].NFSYVSPELQP.[-]	P24723 [673-683]	n/a	High	1xPhospho [S3]	1	2	2	0	1360.58	0	NaN	NaN	NaN	NaN	NaN	NaN	NaN	NaN	NaN	NaN	NaN	NaN	NaN	NaN	NaN	NaN	NaN	NaN	NaN	NaN	NaN	NaN	NaN	NaN	NaN	NaN	NaN	NaN	NaN	NaN	NaN	NaN	NaN	NaN	203246	NaN	NaN	NaN	NaN	NaN	NaN	NaN	181101	NaN	NaN	118143	NaN	NaN	NaN	NaN	NaN	NaN	NaN	NaN	NaN	NaN	NaN	NaN	NaN	NaN	NaN	NaN	NaN	190185	593083	NaN	NaN	NaN	NaN	341282	NaN	578597	645115	NaN	NaN	NaN	NaN	NaN	NaN	NaN	NaN	NaN	NaN	0	0	8.588e-05	0.0004633	NaN	NaN	NaN	NaN	NaN	NaN	NaN	NaN	NaN	NaN	NaN	NaN	2.89	68.02
Q12901	ZNF155	High	[K].NFSRASSILNHK.[R]	Q12901 [464-475]	n/a	High	1xPhospho [S]	1	2	3	1	1453.69	0	NaN	NaN	NaN	NaN	NaN	NaN	NaN	NaN	NaN	NaN	NaN	NaN	NaN	NaN	NaN	NaN	NaN	NaN	NaN	NaN	NaN	278703	NaN	NaN	NaN	NaN	NaN	NaN	NaN	NaN	NaN	NaN	NaN	NaN	NaN	NaN	NaN	NaN	NaN	NaN	NaN	NaN	NaN	NaN	NaN	NaN	NaN	NaN	NaN	NaN	NaN	NaN	NaN	NaN	NaN	NaN	NaN	NaN	NaN	NaN	NaN	NaN	NaN	NaN	NaN	NaN	NaN	NaN	NaN	266517	NaN	NaN	NaN	NaN	NaN	NaN	NaN	NaN	NaN	NaN	NaN	NaN	NaN	0	0	0.002989	0.04568	NaN	NaN	NaN	NaN	NaN	NaN	NaN	NaN	NaN	NaN	NaN	NaN	1.76	38.42
P37802	TAGLN2	High	[R].NFSDNQLQEGK.[N]	P37802 [161-171]	High	High	1xPhospho [S3]	1	2	116	0	1359.56	1	1.01648e+06	347047	506008	321543	379987	792090	616676	NaN	NaN	233887	839974	370927	742574	1.01433e+06	172647	255325	209273	271285	697607	387847	252270	233155	329495	195802	233803	NaN	412351	263743	321617	NaN	NaN	583449	782130	1.43948e+06	2.19806e+06	284710	444175	335413	NaN	NaN	467319	398497	NaN	348475	411952	929813	NaN	240370	223041	NaN	342230	780076	512506	NaN	321005	NaN	486810	374065	NaN	629384	1.08079e+06	951814	630800	NaN	989170	390588	NaN	398237	851592	1.16559e+06	676880	NaN	813911	2.57432e+06	NaN	304271	1.4996e+06	2.74825e+06	NaN	966372	447094	1.08132e+06	NaN	0	161	1.961e-05	3.243e-05	6.06	602.7	474.8	474.8	8.7717e-07	3.89672e-05	3.38451e-05	0.000202184	4.10044e-06	7.37083e-05	6.85674e-05	0.000230681	3.58	33.01
Q9H3S7	PTPN23	High	[K].NEVLDQFMDSMQLDPETVDNLDAYSHIPPQLMEK.[C]	Q9H3S7 [391-424]	High	n/a	1xOxidation [M8];2xPhospho [Y24;S25]	1	1	1	0	4138.74	0	NaN	NaN	NaN	NaN	NaN	NaN	471704	NaN	569206	325557	684620	NaN	NaN	NaN	NaN	NaN	NaN	NaN	971990	NaN	NaN	NaN	NaN	NaN	NaN	NaN	NaN	NaN	NaN	NaN	NaN	NaN	NaN	NaN	NaN	NaN	NaN	NaN	619143	NaN	1.02396e+06	NaN	NaN	NaN	NaN	NaN	NaN	NaN	NaN	999242	NaN	NaN	NaN	NaN	NaN	NaN	NaN	NaN	NaN	NaN	NaN	NaN	NaN	450760	NaN	NaN	NaN	NaN	NaN	NaN	NaN	NaN	NaN	NaN	NaN	NaN	698996	NaN	1.23845e+06	NaN	850392	NaN	NaN	1	391	NaN	NaN	0.85	50.4	49.4	16.7	0.139776	0.00681788	0.00681777	0.0272717	0.805453	0.0741605	0.0741593	0.34364	NaN	46.41
Q3SXY8	ARL13B	High	[K].NEDETDRPSLESANGK.[K]	Q3SXY8 [330-345]	High	High	2xPhospho [S12;S/T]	1	3	3	0	1921.72	0	2.36021e+06	346165	NaN	3.96398e+06	172834	NaN	NaN	NaN	NaN	NaN	1.9087e+06	1.91534e+06	NaN	5.11007e+06	622560	NaN	219571	NaN	1.70887e+06	NaN	225768	NaN	1.58955e+06	NaN	NaN	1.04712e+07	NaN	NaN	NaN	NaN	NaN	NaN	NaN	NaN	283991	432866	NaN	2.14606e+06	386256	8.30761e+06	NaN	NaN	NaN	NaN	NaN	406760	2.51725e+06	NaN	NaN	NaN	NaN	NaN	1.78401e+06	NaN	NaN	476685	NaN	NaN	922697	NaN	NaN	NaN	610400	8.96448e+06	4.45881e+06	NaN	1.10641e+06	NaN	372604	757854	1.3926e+06	398671	1.28121e+06	2.44531e+06	NaN	5.5058e+06	NaN	1.49656e+06	1.31031e+06	1.72697e+06	NaN	434942	NaN	0	0	0.001423	0.01891	3.73	283.5	283.5	56.4	0.000186054	9.65432e-05	9.60555e-05	0.000397772	0.0105919	0.000617174	0.000616242	0.00323257	2.29	26.41
Q3SXY8	ARL13B	High	[K].NEDETDRPSLESANGKK.[K]	Q3SXY8 [330-346]	High	n/a	1xPhospho [T5]	1	1	2	1	1969.85	0	45796.8	33663.1	57448.4	NaN	95458.4	NaN	NaN	96664.3	109282	NaN	NaN	100136	64486.4	136816	84450.5	43558.9	31185.7	NaN	305393	73484.3	NaN	71209.5	57454.1	874730	NaN	141104	NaN	95028.7	125735	NaN	NaN	339924	154633	NaN	68916.3	39438	158550	180573	NaN	NaN	NaN	287787	1.07911e+06	145324	336467	NaN	734724	236674	NaN	87238.1	50177.8	48068.2	NaN	NaN	74885.1	111721	88412.7	89686.6	NaN	NaN	NaN	99582.4	NaN	NaN	233965	NaN	323344	NaN	40665.5	NaN	NaN	NaN	209138	1.37067e+06	321824	NaN	NaN	NaN	NaN	NaN	NaN	NaN	NaN	0	330	NaN	NaN	0.76	12.3	12.3	12.3	0.174146	0.0085594	0.00855903	0.0318027	0.925228	0.17668	0.176679	0.614508	NaN	21.91
P01023	A2M	High	[K].NEDSLVFVQTDKSIYK.[P]	P01023 [124-139]	High	n/a	3xPhospho [T10;S13;Y15]	1	1	6	1	2125.85	0	2.03846e+06	467556	1.45315e+07	1.20542e+06	NaN	1.92034e+06	2.1531e+06	1.16866e+07	6.72525e+06	1.46065e+06	1.72194e+06	NaN	242439	3.56891e+07	NaN	561484	NaN	5.42803e+06	1.15238e+06	NaN	1.06773e+06	NaN	328409	NaN	223981	851616	386495	NaN	NaN	1.27401e+06	NaN	1.01533e+06	NaN	2.62635e+06	1.31411e+07	718203	104358	4.25276e+06	4.06134e+06	6.19752e+06	4.97523e+06	237582	NaN	NaN	NaN	1.31493e+07	2.95902e+06	NaN	1.02837e+06	3.21978e+06	NaN	235380	354881	NaN	NaN	NaN	NaN	NaN	NaN	NaN	1.95321e+06	NaN	93065.5	6.46259e+06	692963	NaN	390896	NaN	NaN	NaN	NaN	NaN	NaN	1.64405e+07	2.02617e+06	250923	NaN	437563	1.57111e+07	469858	4.96274e+06	8.66339e+06	NaN	0	124	NaN	NaN	2.07	230	14.3	14.3	0.00852456	0.000838352	0.000838345	0.00215672	0.338759	0.0174013	0.0174008	0.0745003	NaN	32.37
Q14103-3	HNRNPD	High	[K].NEEDEGHSNSSPRHSEAATAQR.[E]	Q14103-3 [73-94]	High	n/a	1xPhospho [S10]	1	1	2	1	2489.01	0	NaN	NaN	NaN	NaN	NaN	NaN	NaN	NaN	86341.2	NaN	NaN	NaN	NaN	NaN	92927.6	NaN	NaN	NaN	192712	NaN	NaN	NaN	NaN	NaN	NaN	NaN	NaN	NaN	NaN	150267	NaN	NaN	NaN	NaN	NaN	NaN	NaN	NaN	NaN	NaN	NaN	NaN	NaN	NaN	NaN	NaN	NaN	NaN	NaN	NaN	NaN	NaN	NaN	NaN	NaN	NaN	NaN	NaN	NaN	NaN	NaN	NaN	NaN	418172	178034	90845.1	118955	NaN	NaN	644785	161266	NaN	450894	209436	91002.7	NaN	NaN	NaN	NaN	NaN	NaN	NaN	NaN	0	73	NaN	NaN	4.61	375.6	375.6	4.8	2.45386e-05	5.83424e-05	5.82352e-05	0.000249532	0.000212155	0.000107864	0.000107489	0.000377358	NaN	17.54
Q96JQ2	CLMN	High	[K].NEEMDLEEPEGYMPDLDSR.[E]	Q96JQ2 [752-770]	High	n/a	1xOxidation [M4];1xPhospho [S18]	1	1	3	0	2364.89	0	NaN	NaN	NaN	626659	NaN	NaN	NaN	NaN	NaN	NaN	NaN	NaN	NaN	NaN	NaN	NaN	NaN	NaN	NaN	NaN	NaN	NaN	NaN	NaN	NaN	NaN	NaN	NaN	NaN	NaN	NaN	NaN	NaN	NaN	NaN	NaN	NaN	NaN	NaN	NaN	NaN	NaN	NaN	NaN	NaN	NaN	NaN	NaN	NaN	NaN	NaN	NaN	NaN	NaN	NaN	NaN	NaN	NaN	398981	NaN	NaN	NaN	NaN	NaN	NaN	NaN	NaN	NaN	NaN	NaN	NaN	NaN	NaN	NaN	NaN	NaN	NaN	NaN	NaN	NaN	NaN	1.81549e+06	NaN	0	752	NaN	NaN	1.46	74.5	69.9	69.9	0.0347501	0.00187227	0.00187227	0.00460466	0.287213	0.0143476	0.0143476	0.0599562	NaN	22.94
P43243	MATR3	High	[K].NEENTEPGAESSENADDPNK.[D]	P43243 [737-756]	High	High	1xPhospho [S]	1	2	4	0	2226.83	0	NaN	NaN	NaN	NaN	NaN	NaN	NaN	NaN	NaN	NaN	NaN	NaN	NaN	NaN	NaN	NaN	NaN	NaN	NaN	NaN	NaN	172680	NaN	NaN	NaN	NaN	NaN	NaN	NaN	NaN	NaN	NaN	90100.8	NaN	NaN	NaN	NaN	NaN	NaN	NaN	NaN	NaN	NaN	NaN	NaN	NaN	NaN	NaN	NaN	NaN	NaN	NaN	NaN	NaN	NaN	NaN	NaN	NaN	NaN	NaN	NaN	NaN	NaN	NaN	NaN	NaN	NaN	NaN	NaN	324686	NaN	NaN	NaN	NaN	NaN	NaN	NaN	NaN	NaN	NaN	NaN	NaN	NaN	0	737	1.247e-05	2.625e-05	5.77	565.2	565.2	7	1.69919e-06	3.89672e-05	3.09905e-05	0.000188041	9.76406e-05	7.78392e-05	7.65645e-05	0.000175932	4.18	21.97
P20930	FLG	High	[R].NHHGSSREQSR.[D]	P20930 [1293-1303];[3886-3896]	High	High	1xPhospho [S5]	1	1	2	1	1374.57	1	NaN	NaN	214960	NaN	NaN	NaN	112339	NaN	129083	NaN	58282.4	NaN	NaN	NaN	NaN	NaN	NaN	NaN	NaN	NaN	NaN	NaN	NaN	NaN	NaN	NaN	NaN	NaN	NaN	55097.2	NaN	NaN	NaN	NaN	NaN	NaN	NaN	46554.7	NaN	NaN	NaN	NaN	NaN	NaN	NaN	107453	NaN	141393	NaN	NaN	NaN	NaN	NaN	91962.1	NaN	NaN	NaN	NaN	NaN	NaN	NaN	NaN	NaN	NaN	622145	NaN	NaN	NaN	NaN	77836	NaN	NaN	NaN	NaN	NaN	NaN	408321	NaN	NaN	672444	NaN	NaN	NaN	0	0	0.001636	0.02223	3.97	295.8	234.6	4.8	0.000106831	7.89856e-05	7.41252e-05	0.00031101	0.00610736	0.000478258	0.000477343	0.0023506	1.27	16.83
P43243	MATR3	High	[K].NEENTEPGAESSENADDPNKDTSENADGQSDENKDDYTIPDEYR.[I]	P43243 [737-780]	High	Low	1xPhospho [T38]	1	1	1	2	4984.94	0	NaN	NaN	NaN	NaN	NaN	NaN	NaN	NaN	NaN	NaN	NaN	NaN	NaN	NaN	NaN	NaN	NaN	NaN	NaN	NaN	NaN	NaN	NaN	NaN	NaN	NaN	NaN	NaN	NaN	NaN	NaN	NaN	NaN	NaN	NaN	NaN	NaN	NaN	NaN	NaN	NaN	NaN	NaN	NaN	NaN	NaN	NaN	NaN	NaN	NaN	NaN	NaN	NaN	NaN	NaN	490100	NaN	NaN	NaN	1.41318e+06	392057	NaN	NaN	NaN	NaN	NaN	NaN	435738	NaN	NaN	NaN	NaN	1.03348e+06	NaN	NaN	NaN	NaN	NaN	NaN	NaN	NaN	NaN	NaN	0	737	0.7459	1	0.83	12.9	12.9	9.9	0.147838	0.00714696	0.00714692	0.0286498	0.91057	0.14415	0.144149	0.54976	1.8	51.06
Q969E4	TCEAL3	High	[K].NEGNLENEGKPEDEVEPDDEGKSDEEEKPDVEGK.[T]	Q969E4 [8-41]	High	High	1xPhospho [S23]	1	1	161	1	3865.59	0	299602	1.59185e+06	2.2847e+06	3.29158e+06	79249.1	945026	3.32391e+06	NaN	953587	272630	3.28349e+06	2.49298e+06	368492	3.30434e+06	86789.1	107653	252160	113018	3.72889e+06	309523	362177	960493	342734	331068	77611.3	9.74078e+07	1.211e+06	41305	NaN	2.41573e+06	4.2202e+06	705724	1.44833e+06	3.11771e+06	821603	1.4851e+06	938119	3.35607e+06	4.15057e+06	1.50187e+07	4.93268e+06	1.72697e+06	2.2217e+06	NaN	1.14573e+06	732020	NaN	541295	634007	6.69166e+06	171440	450172	3.68797e+06	970992	221066	995089	82263.2	984287	2.09204e+06	1.28683e+06	4.96267e+06	961622	995973	3.32638e+06	2.94757e+07	NaN	493940	241379	84535.6	597944	1.50517e+06	819595	5.60961e+06	2.62759e+06	2.11173e+06	2.99222e+06	3.59235e+06	1.35739e+07	3.09421e+06	4.18108e+06	881483	3.18644e+06	NaN	0	0	1.247e-05	2.262e-09	25.62	1483.1	1414.8	1414.8	2.40947e-26	7.82742e-27	0	0	1.38469e-24	1.2931e-25	0	0	7.91	32.18
P67809	YBX1	High	[K].NEGSESAPEGQAQQR.[R]	P67809 [171-185]	High	High	1xPhospho [S]	1	1	14	0	1667.67	0	NaN	NaN	NaN	NaN	NaN	NaN	215702	243071	377953	NaN	NaN	NaN	NaN	NaN	NaN	NaN	NaN	80862.3	86523.6	NaN	NaN	NaN	NaN	NaN	NaN	NaN	NaN	NaN	NaN	NaN	NaN	NaN	NaN	NaN	NaN	NaN	NaN	174452	NaN	NaN	NaN	122296	NaN	NaN	545522	133729	NaN	472946	42581.7	NaN	NaN	NaN	NaN	NaN	NaN	NaN	NaN	NaN	NaN	NaN	449844	NaN	NaN	297905	243696	NaN	NaN	NaN	NaN	261625	NaN	NaN	NaN	NaN	NaN	NaN	251041	NaN	NaN	371013	95979.2	NaN	NaN	0	0	1.247e-05	7.289e-06	5.32	583.9	552.7	127.1	4.83901e-06	3.89672e-05	2.12553e-05	0.000138985	2.26205e-05	7.37083e-05	5.85227e-05	0.000204374	4.24	17.51
Q01082-1	SPTBN1	High	[K].NEIDNYEEDYQK.[M]	Q01082-1 [1109-1120]	High	Medium	1xPhospho [Y6]	1	1	1	0	1639.62	0	NaN	NaN	NaN	NaN	NaN	NaN	NaN	516156	NaN	NaN	643597	NaN	NaN	NaN	NaN	NaN	NaN	NaN	NaN	NaN	NaN	NaN	NaN	NaN	NaN	NaN	NaN	NaN	NaN	NaN	6.04819e+06	NaN	NaN	NaN	NaN	508677	NaN	415481	NaN	NaN	NaN	541564	NaN	NaN	NaN	514120	NaN	NaN	NaN	NaN	NaN	NaN	NaN	NaN	NaN	NaN	NaN	312393	NaN	NaN	NaN	NaN	NaN	NaN	NaN	NaN	NaN	NaN	NaN	NaN	NaN	NaN	NaN	NaN	NaN	NaN	NaN	NaN	NaN	NaN	NaN	NaN	NaN	0	1109	0.03837	0.5309	1.36	69.1	69.1	69.1	0.0439875	0.0020474	0.00204692	0.00545313	0.730257	0.0545495	0.0545483	0.267498	1.19	32.28
Q7Z3T8	ZFYVE16	High	[R].NEIIQSPISQVPSVEK.[L]	Q7Z3T8 [934-949]	n/a	High	2xPhospho [S9;S13]	1	1	1	0	1927.88	0	NaN	NaN	NaN	NaN	NaN	NaN	NaN	NaN	NaN	NaN	NaN	NaN	NaN	NaN	NaN	NaN	NaN	NaN	NaN	NaN	NaN	NaN	NaN	NaN	NaN	NaN	NaN	NaN	NaN	NaN	NaN	NaN	NaN	NaN	NaN	NaN	NaN	NaN	NaN	NaN	NaN	NaN	NaN	NaN	NaN	NaN	NaN	NaN	NaN	NaN	NaN	NaN	NaN	NaN	NaN	NaN	NaN	NaN	NaN	414286	NaN	NaN	NaN	NaN	NaN	NaN	NaN	NaN	NaN	NaN	NaN	NaN	NaN	NaN	NaN	359779	NaN	NaN	NaN	NaN	NaN	NaN	NaN	0	0	0.0004534	0.00442	NaN	NaN	NaN	NaN	NaN	NaN	NaN	NaN	NaN	NaN	NaN	NaN	2.33	57.38
P19174-1	PLCG1	High	[R].NEPNSYAISFRAEGK.[I]	P19174-1 [697-711]	n/a	High	3xPhospho [S5;S9];Y6	1	2	1	1	1922.71	0	NaN	92187.2	NaN	NaN	NaN	NaN	NaN	NaN	NaN	NaN	NaN	742031	NaN	NaN	NaN	NaN	NaN	NaN	NaN	NaN	NaN	123705	NaN	NaN	NaN	NaN	NaN	NaN	NaN	NaN	NaN	NaN	316530	578314	NaN	NaN	NaN	NaN	NaN	NaN	NaN	NaN	NaN	NaN	NaN	NaN	NaN	NaN	NaN	NaN	NaN	333494	1.01458e+06	612519	NaN	NaN	NaN	NaN	NaN	NaN	NaN	NaN	NaN	NaN	530252	NaN	NaN	113061	NaN	368972	853742	NaN	NaN	NaN	NaN	NaN	NaN	NaN	624145	701868	NaN	NaN	NaN	0	0	0.005728	0.09644	NaN	NaN	NaN	NaN	NaN	NaN	NaN	NaN	NaN	NaN	NaN	NaN	1.45	26.97
P20339	RAB5A	High	[K].NEPQNPGANSAR.[G]	P20339 [184-195]	n/a	High	1xPhospho [S10]	1	2	1	0	1334.55	0	NaN	NaN	NaN	NaN	NaN	97372.1	NaN	NaN	NaN	NaN	NaN	NaN	NaN	NaN	NaN	NaN	NaN	NaN	NaN	NaN	NaN	NaN	NaN	133339	NaN	NaN	NaN	NaN	NaN	NaN	NaN	NaN	NaN	NaN	NaN	NaN	NaN	NaN	NaN	NaN	NaN	NaN	NaN	NaN	193606	NaN	NaN	NaN	NaN	59969.1	NaN	NaN	NaN	NaN	NaN	NaN	NaN	NaN	NaN	NaN	NaN	74109.2	NaN	NaN	NaN	NaN	NaN	NaN	NaN	NaN	NaN	NaN	NaN	NaN	NaN	NaN	NaN	NaN	NaN	NaN	NaN	NaN	NaN	0	0	0.0007189	0.007947	NaN	NaN	NaN	NaN	NaN	NaN	NaN	NaN	NaN	NaN	NaN	NaN	1.74	17.99
Q92922	SMARCC1	High	[K].NEEPVRSPERR.[D]	Q92922 [304-314]	n/a	High	1xPhospho [S7]	1	1	4	2	1448.66	0	NaN	NaN	NaN	NaN	NaN	NaN	NaN	NaN	NaN	NaN	NaN	NaN	NaN	NaN	NaN	NaN	NaN	NaN	NaN	NaN	NaN	NaN	NaN	NaN	NaN	NaN	NaN	NaN	NaN	NaN	NaN	NaN	NaN	NaN	NaN	NaN	NaN	NaN	NaN	NaN	NaN	NaN	NaN	NaN	58581	NaN	NaN	NaN	NaN	NaN	NaN	NaN	NaN	NaN	NaN	NaN	NaN	NaN	NaN	NaN	NaN	NaN	NaN	NaN	NaN	NaN	NaN	NaN	NaN	199395	NaN	122391	NaN	NaN	NaN	NaN	NaN	NaN	NaN	NaN	NaN	NaN	NaN	0	0	0.0001537	0.0009942	NaN	NaN	NaN	NaN	NaN	NaN	NaN	NaN	NaN	NaN	NaN	NaN	2.62	17.43
Q3SXY8	ARL13B	High	[K].NEDETDRPSLESANGK.[K]	Q3SXY8 [330-345]	High	High	1xPhospho [S]	1	3	14	0	1841.75	1	349108	NaN	633321	NaN	NaN	NaN	NaN	NaN	869630	NaN	1.74126e+06	822874	NaN	NaN	NaN	NaN	NaN	NaN	NaN	NaN	NaN	NaN	NaN	NaN	NaN	479976	NaN	NaN	NaN	NaN	NaN	481488	NaN	526726	NaN	NaN	NaN	NaN	NaN	NaN	NaN	NaN	NaN	NaN	NaN	NaN	NaN	NaN	NaN	NaN	NaN	246698	NaN	471661	NaN	NaN	NaN	124280	NaN	NaN	NaN	439785	327781	NaN	567227	145729	NaN	NaN	80050.4	242180	2.46113e+06	295738	NaN	NaN	1.21917e+06	NaN	NaN	1.2658e+06	NaN	NaN	637163	325547	NaN	0	330	1.247e-05	1.513e-06	11.11	814.4	626.6	89.6	7.70624e-12	8.2927e-13	0	0	4.42866e-10	4.6453e-11	0	0	4.62	24.76
P84103	SRSF3	High	[R].NHKPSRSFSR.[S]	P84103 [144-153]	n/a	High	2xPhospho [S5;S7]	1	1	5	1	1375.57	0	NaN	NaN	NaN	39345.2	NaN	26149.1	184922	89998.8	225999	NaN	87554.3	32135.3	NaN	NaN	NaN	NaN	NaN	NaN	NaN	NaN	NaN	NaN	NaN	NaN	NaN	121082	NaN	NaN	NaN	NaN	NaN	NaN	NaN	NaN	NaN	NaN	NaN	NaN	202098	184099	83038.2	80397.4	28284.1	NaN	NaN	153885	NaN	NaN	NaN	244959	NaN	NaN	NaN	50707.6	NaN	NaN	NaN	NaN	NaN	NaN	217273	NaN	NaN	NaN	559551	NaN	111410	NaN	NaN	169528	NaN	NaN	NaN	NaN	208095	NaN	490405	185071	NaN	948151	NaN	122977	NaN	0	0	0.0004023	0.003396	NaN	NaN	NaN	NaN	NaN	NaN	NaN	NaN	NaN	NaN	NaN	NaN	2.33	16.63
Q9UQ35	SRRM2	High	[R].NHSGSRTPPVALNSSR.[M]	Q9UQ35 [2098-2113]	High	High	2xPhospho [S/T]	1	1	5	1	1839.79	0	NaN	145231	NaN	NaN	NaN	NaN	NaN	NaN	NaN	NaN	NaN	NaN	NaN	NaN	NaN	NaN	NaN	NaN	NaN	NaN	NaN	82754.8	NaN	NaN	NaN	NaN	NaN	NaN	36415.1	NaN	NaN	NaN	46919.7	NaN	NaN	239392	NaN	NaN	237834	NaN	NaN	NaN	NaN	NaN	NaN	NaN	NaN	NaN	NaN	NaN	NaN	NaN	265615	108646	NaN	NaN	NaN	NaN	142580	516137	NaN	NaN	NaN	NaN	NaN	NaN	NaN	NaN	55071.4	900293	122261	NaN	182428	NaN	241651	391933	NaN	358719	NaN	NaN	617671	NaN	NaN	0	0	8.588e-05	0.0002187	3.31	226.6	226.6	15.2	0.000493647	0.000113722	0.000113682	0.000557621	0.0276187	0.000862955	0.000862806	0.00424737	3.31	27.67
Q9Y6R1-2	SLC4A4	High	[R].NLTSSSLNDISDKPEK.[D]	Q9Y6R1-2 [208-223]	High	High	1xPhospho [T/S]	1	5	550	0	1827.84	7	6.35286e+06	4.2857e+06	3.88691e+06	6.0914e+06	1.1849e+06	1.5114e+07	1.4447e+07	3.61687e+06	7.10145e+06	1.9453e+07	3.01908e+07	1.07724e+07	3.12184e+07	3.29309e+07	2.64404e+07	343298	3.48076e+06	2.58075e+06	5.29901e+07	5.0653e+06	2.86483e+06	7.93957e+06	3.71261e+06	8.195e+06	1.05856e+07	7.67226e+06	1.43183e+07	1.8731e+06	2.19606e+07	8.54928e+07	6.55191e+06	6.90176e+06	1.62182e+07	2.08702e+07	6.61546e+06	1.34068e+07	1.82716e+07	1.64219e+07	6.96994e+06	3.90911e+07	3.61685e+07	3.83116e+07	1.13237e+07	2.98171e+06	2.40455e+07	8.72063e+06	5.37757e+06	3.14172e+06	8.08876e+06	1.44754e+08	3.36138e+07	1.11012e+07	2.15484e+07	3.32111e+07	2.34749e+06	1.91896e+07	4.37457e+06	7.42694e+06	5.95287e+06	3.76449e+07	4.97969e+06	5.80141e+07	1.83061e+06	1.27435e+07	4.02738e+07	1.67719e+07	1.49261e+07	2.32764e+06	3.48768e+06	1.66193e+07	1.76113e+07	8.32931e+06	1.06276e+07	8.77955e+06	2.08105e+07	1.26523e+07	3.22957e+07	1.74406e+07	1.73257e+07	1.00211e+07	7.83046e+06	1.69192e+07	NaN	0	208	1.247e-05	3.294e-07	11.11	806	591.6	71.5	7.70624e-12	8.34496e-13	0	0	4.42866e-10	4.69206e-11	0	0	4.78	34.56
Q9Y6R1-2	SLC4A4	High	[R].NLTSSSLNDISDK.[P]	Q9Y6R1-2 [208-220]	High	n/a	1xPhospho [S6]	1	1	4	0	1473.65	0	NaN	NaN	NaN	NaN	NaN	NaN	NaN	NaN	NaN	133609	NaN	NaN	240327	308931	121974	79947.5	NaN	NaN	NaN	NaN	NaN	NaN	NaN	387091	NaN	NaN	NaN	NaN	NaN	NaN	NaN	NaN	NaN	422820	NaN	NaN	129506	NaN	NaN	NaN	NaN	NaN	NaN	NaN	NaN	NaN	NaN	NaN	NaN	671598	270949	NaN	NaN	337585	68432.8	229220	NaN	309145	NaN	NaN	NaN	178580	NaN	NaN	365908	NaN	NaN	NaN	NaN	252183	NaN	NaN	NaN	579870	NaN	NaN	NaN	NaN	NaN	NaN	NaN	NaN	NaN	0	208	NaN	NaN	5.46	459.8	395.4	52.2	3.49076e-06	3.89672e-05	2.32009e-05	0.00015006	0.000200572	0.000106765	9.3265e-05	0.000391543	NaN	39.53
O00515	LAD1	High	[R].NLSSTTDDEAPR.[L]	O00515 [36-47]	High	High	1xPhospho [S]	1	1	19	0	1385.56	0	NaN	NaN	148665	146514	NaN	NaN	294569	NaN	NaN	NaN	358701	221923	NaN	NaN	76920.5	NaN	36066.4	NaN	NaN	42800.9	55534.7	NaN	NaN	NaN	103506	NaN	NaN	43929.7	137990	237945	NaN	NaN	NaN	NaN	346585	NaN	NaN	NaN	NaN	NaN	NaN	NaN	NaN	NaN	238836	NaN	398402	96231.9	NaN	NaN	NaN	NaN	NaN	NaN	NaN	NaN	99774.7	NaN	NaN	NaN	270024	202143	NaN	263433	1.46661e+06	NaN	NaN	NaN	NaN	408717	382857	NaN	149905	NaN	NaN	NaN	NaN	1.89967e+06	NaN	576502	1.06252e+06	NaN	NaN	0	0	1.247e-05	2.052e-05	5.49	532.7	374.8	59	3.26599e-06	3.89672e-05	2.75026e-05	0.000172117	0.000187656	0.000106765	0.00010588	0.000316706	3.25	27.76
