## Supplementary Data 3 for "Quantitative proteomics and phosphoproteomics of urinary extracellular vesicles define diagnostic biosignatures for Parkinson’s Disease" (part 5 of 10)

### Sheet: Phosphopeptide Groups (continued)
Supplementary Data 3. Phosphopeptide Groups: All identified EV phosphopeptide groups. There are 10,620 phosphopeptide groups in total.
P53990-5	IST1	High	[K].NISSAQIVGPGPK.[P]	P53990-5 [306-318]	High	n/a	1xPhospho [S]	1	2	109	0	1347.67	5	2.3983e+06	1.09865e+06	3.21237e+06	3.48677e+06	1.01512e+06	1.19554e+07	8.84106e+06	5.19789e+06	1.25745e+07	4.36199e+06	1.45359e+07	6.76624e+06	2.17976e+06	1.71981e+07	2.37627e+06	2.28556e+06	1.07625e+06	6.77258e+06	8.24773e+06	2.74973e+06	3.81903e+06	2.07962e+06	2.15906e+06	5.72548e+06	1.98447e+06	9.15386e+06	3.07879e+06	504271	1.62609e+06	6.21638e+06	2.45647e+07	1.3026e+07	3.96556e+06	3.85762e+06	5.26808e+06	1.66495e+07	4.11646e+06	8.93627e+06	1.3416e+07	2.01126e+07	1.38022e+07	5.60747e+06	1.43844e+07	2.13105e+06	7.04418e+06	7.51185e+06	4.92485e+06	4.32782e+06	8.28221e+06	1.43287e+07	4.88038e+06	2.93244e+06	6.97731e+06	5.99726e+06	1.94053e+06	5.46047e+06	1.52718e+06	4.62326e+06	8.74092e+06	6.93798e+06	2.84124e+06	8.01664e+06	1.50977e+06	8.1386e+06	6.52062e+06	2.2061e+06	1.21918e+07	2.1011e+06	2.80957e+06	5.86588e+06	7.08966e+06	1.67296e+06	4526425	8.89531e+06	6.31151e+06	2.71979e+06	6.99763e+06	7.30701e+06	1.96152e+07	1.21746e+07	1.4348e+07	9.1126e+06	NaN	0	306	NaN	NaN	5.85	584.9	320.5	105.8	1.40829e-06	3.89672e-05	3.18589e-05	0.000192641	8.09258e-05	7.37083e-05	6.96954e-05	0.000180799	NaN	40
P53621-1	COPA	High	[K].NLSPGAVESDVR.[G]	P53621-1 [171-182]	n/a	High	1xPhospho [S3]	1	2	10	0	1323.59	1	154329	153340	NaN	NaN	NaN	NaN	NaN	NaN	NaN	NaN	NaN	172665	NaN	NaN	NaN	NaN	NaN	NaN	NaN	205517	NaN	264615	NaN	NaN	NaN	NaN	NaN	114899	411572	NaN	NaN	NaN	NaN	1.66035e+06	NaN	NaN	NaN	NaN	NaN	NaN	NaN	NaN	NaN	NaN	NaN	NaN	NaN	NaN	NaN	NaN	NaN	NaN	NaN	NaN	NaN	NaN	119760	NaN	NaN	NaN	NaN	216288	219500	NaN	NaN	NaN	NaN	NaN	136889	1.04187e+06	369605	NaN	NaN	NaN	NaN	327283	NaN	NaN	NaN	NaN	NaN	NaN	NaN	0	0	1.961e-05	4.972e-05	NaN	NaN	NaN	NaN	NaN	NaN	NaN	NaN	NaN	NaN	NaN	NaN	3.39	43.46
Q0JRZ9-1	FCHO2	High	[R].NLSNEELTK.[S]	Q0JRZ9-1 [401-409]	High	High	1xPhospho [S3]	1	2	64	0	1127.5	1	NaN	NaN	829407	1.65539e+06	56928.2	NaN	1.45749e+06	5.72503e+06	3.9292e+06	NaN	NaN	NaN	90281.5	NaN	36252.7	NaN	NaN	NaN	NaN	NaN	120841	NaN	NaN	150663	NaN	NaN	NaN	44070.3	NaN	8.77087e+06	1.98091e+06	948520	56676.8	7.57086e+06	NaN	NaN	NaN	NaN	NaN	NaN	NaN	NaN	NaN	NaN	138396	NaN	NaN	NaN	NaN	NaN	55196.5	91649.4	NaN	NaN	78252.1	NaN	36708.3	NaN	NaN	249077	NaN	137131	NaN	NaN	480366	604479	NaN	101223	71588	402201	173067	NaN	NaN	6.40473e+06	3.36992e+06	114646	1.87957e+07	401390	404595	3.46311e+07	4.12963e+06	4.27709e+06	NaN	0	401	8.588e-05	0.0003217	2.9	369.9	149.1	118.6	0.00125032	0.000219068	0.000217356	0.000849834	0.0107962	0.000627701	0.000626114	0.00330751	2.3	31.26
O43516-3	WIPF1	High	[R].NLSLSSSTPPLPSPGR.[S]	O43516-3 [338-353]	High	High	2xPhospho [S/T]	1	3	8	0	1769.79	0	NaN	152927	NaN	NaN	NaN	NaN	NaN	NaN	NaN	NaN	NaN	NaN	NaN	NaN	NaN	NaN	NaN	NaN	NaN	NaN	NaN	NaN	NaN	NaN	NaN	NaN	NaN	NaN	NaN	NaN	NaN	NaN	NaN	NaN	NaN	NaN	NaN	NaN	NaN	NaN	NaN	NaN	NaN	NaN	NaN	NaN	NaN	NaN	NaN	NaN	NaN	NaN	NaN	NaN	NaN	NaN	NaN	NaN	NaN	NaN	NaN	NaN	NaN	NaN	298933	NaN	NaN	NaN	NaN	NaN	NaN	3.66928e+06	NaN	NaN	NaN	262656	NaN	704707	NaN	NaN	NaN	NaN	NaN	0	338	8.588e-05	0.0002624	4.66	451.9	399.2	212	2.17609e-05	4.25512e-05	4.20264e-05	0.000128916	0.00018814	0.000106765	9.87707e-05	0.000302252	2.65	58.31
O43516-3	WIPF1	High	[R].NLSLSSSTPPLPSPGR.[S]	O43516-3 [338-353]	High	High	1xPhospho [S]	1	3	40	0	1689.82	0	NaN	390067	NaN	414240	NaN	NaN	NaN	NaN	460283	291618	620731	1.34815e+06	726773	NaN	725730	544805	177201	NaN	544010	427472	NaN	215347	NaN	1.01704e+06	NaN	570807	NaN	80571.1	396425	1.06601e+06	NaN	NaN	NaN	NaN	NaN	NaN	NaN	NaN	NaN	NaN	NaN	NaN	1.91274e+06	NaN	861862	NaN	NaN	694237	NaN	NaN	NaN	866498	2.64044e+06	599979	141431	380712	167064	722748	NaN	NaN	NaN	NaN	190513	1.23723e+06	1.1505e+06	NaN	602844	NaN	206017	916360	831980	3.84437e+06	2.29033e+06	NaN	NaN	525744	NaN	NaN	NaN	NaN	NaN	NaN	NaN	0	338	1.247e-05	1.004e-06	8.83	740	590.8	126.3	1.47646e-09	1.5219e-10	0	0	1.27654e-08	1.57804e-09	0	0	5.28	55.1
P52823	STC1	High	[R].NLRGEEDSPSHIK.[R]	P52823 [228-240]	High	High	1xPhospho [S10]	1	2	2	1	1561.7	1	NaN	NaN	NaN	NaN	NaN	NaN	NaN	NaN	NaN	NaN	212525	NaN	NaN	NaN	NaN	NaN	NaN	NaN	377195	NaN	NaN	NaN	NaN	NaN	NaN	NaN	NaN	NaN	NaN	303714	255723	NaN	35598.2	NaN	NaN	112753	NaN	NaN	359023	NaN	NaN	NaN	263623	NaN	NaN	NaN	NaN	36652.3	71390.1	274581	NaN	NaN	NaN	NaN	NaN	131548	NaN	87142	NaN	NaN	NaN	NaN	NaN	201657	NaN	NaN	NaN	NaN	NaN	NaN	NaN	32087.9	76015.5	NaN	NaN	NaN	NaN	334938	423343	1.03916e+06	112788	NaN	NaN	0	228	0.0005072	0.005609	1.12	184.3	89.2	22.5	0.0755116	0.003369	0.00336887	0.0120032	0.562986	0.0336616	0.0336613	0.165655	2.18	21.47
Q6ZMI0-1	PPP1R21	High	[R].NLQLAKRVELLQDELALSEPR.[G]	Q6ZMI0-1 [66-86]	High	Low	1xPhospho [S18]	1	1	1	2	2515.33	0	NaN	192698	1.96216e+06	396885	169112	NaN	1.09311e+06	1.20809e+06	1.34808e+06	NaN	NaN	297872	NaN	NaN	NaN	NaN	106400	NaN	NaN	NaN	NaN	NaN	NaN	NaN	374438	497129	NaN	NaN	NaN	843086	1.17445e+07	NaN	NaN	771199	1.90334e+06	NaN	104983	NaN	NaN	NaN	1.16849e+06	NaN	NaN	551210	NaN	NaN	1.32202e+06	NaN	NaN	NaN	474673	299777	NaN	183311	NaN	252395	NaN	NaN	437396	250516	167867	NaN	NaN	NaN	NaN	NaN	NaN	NaN	NaN	NaN	NaN	144275	NaN	1.10688e+06	535732	NaN	2.48711e+06	NaN	NaN	NaN	1.13873e+06	NaN	NaN	0	66	0.4678	1	1.06	48.9	20.5	20.5	0.087334	0.00383247	0.00383242	0.0137424	0.393476	0.0210496	0.021048	0.0947707	1.28	62.98
Q7Z4S6-1	KIF21A	High	[R].NLQDGQISDTGDLGEDIASN.[-]	Q7Z4S6-1 [1655-1674]	High	High	1xPhospho [S/T]	1	6	4	0	2141.89	0	NaN	NaN	NaN	NaN	NaN	NaN	NaN	NaN	NaN	NaN	NaN	NaN	NaN	NaN	169153	NaN	NaN	NaN	NaN	NaN	NaN	NaN	NaN	NaN	NaN	NaN	NaN	NaN	NaN	NaN	NaN	NaN	NaN	NaN	NaN	NaN	NaN	127934	NaN	NaN	NaN	NaN	NaN	NaN	NaN	NaN	NaN	NaN	NaN	NaN	NaN	NaN	NaN	NaN	NaN	NaN	NaN	NaN	NaN	NaN	NaN	NaN	NaN	NaN	NaN	NaN	NaN	NaN	NaN	NaN	NaN	267962	NaN	NaN	NaN	NaN	NaN	NaN	NaN	NaN	NaN	NaN	NaN	0	0	2.743e-05	6.448e-05	3.21	231.6	231.6	5.5	0.000622125	0.00013925	0.000138747	0.000825083	0.0345579	0.00092915	0.000928882	0.00422547	3.41	64.16
P35579-1	MYH9	High	[K].NLPIYSEEIVEMYK.[G]	P35579-1 [126-139]	High	n/a	1xOxidation [M12];2xPhospho [Y5;S6]	1	1	1	0	1903.78	0	NaN	NaN	487041	358870	NaN	NaN	439281	NaN	545218	577465	939383	NaN	NaN	NaN	NaN	NaN	NaN	231528	NaN	NaN	NaN	78497.5	NaN	288960	127426	345432	NaN	NaN	NaN	604418	1.14516e+07	555769	NaN	426393	350942	821915	NaN	NaN	NaN	NaN	729221	NaN	NaN	NaN	NaN	NaN	706980	NaN	633191	1.36472e+06	NaN	NaN	NaN	NaN	NaN	180645	NaN	117214	NaN	NaN	NaN	264577	NaN	NaN	507758	144568	NaN	NaN	NaN	372052	213920	NaN	NaN	855701	659022	273895	878007	761895	900331	NaN	714902	707924	NaN	0	126	NaN	NaN	1.13	173.1	33.4	12.7	0.073652	0.00331569	0.0033154	0.0117777	0.823678	0.0833974	0.0833968	0.375387	NaN	43.89
Q96RF0	SNX18	High	[R].NLNRFSTFVK.[S]	Q96RF0 [228-237]	High	High	2xPhospho [S6;T7]	1	3	7	1	1385.6	0	NaN	NaN	NaN	NaN	NaN	NaN	NaN	NaN	NaN	NaN	NaN	NaN	NaN	NaN	NaN	NaN	NaN	NaN	609474	NaN	NaN	NaN	NaN	408220	NaN	NaN	NaN	NaN	NaN	595531	NaN	NaN	NaN	NaN	NaN	NaN	NaN	NaN	NaN	NaN	NaN	NaN	NaN	NaN	NaN	NaN	NaN	NaN	NaN	NaN	NaN	NaN	NaN	127423	NaN	NaN	NaN	NaN	NaN	NaN	NaN	NaN	NaN	NaN	575096	NaN	NaN	NaN	NaN	NaN	NaN	NaN	NaN	NaN	NaN	NaN	NaN	NaN	NaN	386271	NaN	NaN	NaN	0	228	0.0002328	0.001574	3.75	387.3	153.5	153.5	0.00017948	9.15751e-05	9.12612e-05	0.000401405	0.0102196	0.000588405	0.000588355	0.00299797	2.97	52.34
P46937-1	YAP1	High	[R].NINPSTANSPK.[C]	P46937-1 [332-342]	High	High	1xPhospho [S9]	1	5	3	0	1222.55	1	NaN	NaN	NaN	NaN	NaN	NaN	NaN	NaN	NaN	NaN	NaN	NaN	28237.7	NaN	NaN	NaN	NaN	NaN	NaN	NaN	NaN	NaN	NaN	NaN	NaN	NaN	NaN	NaN	NaN	96016.9	NaN	NaN	NaN	NaN	NaN	NaN	NaN	NaN	NaN	NaN	NaN	NaN	NaN	NaN	NaN	125065	NaN	NaN	NaN	NaN	NaN	NaN	NaN	NaN	NaN	NaN	NaN	NaN	NaN	NaN	NaN	NaN	NaN	NaN	NaN	NaN	NaN	NaN	NaN	1.21069e+06	NaN	NaN	NaN	NaN	NaN	NaN	NaN	NaN	NaN	NaN	NaN	NaN	NaN	0	0	8.546e-05	0.0001651	5.42	471.5	296.7	71.4	3.75998e-06	3.89672e-05	2.24393e-05	0.000145201	0.00021604	0.000107864	0.000106518	0.000373925	2.8	21.05
Q9HCE6-2	ARHGEF10L	High	[R].NLLYEDAHR.[A]	Q9HCE6-2 [149-157]	High	Medium	1xPhospho [Y4]	1	1	2	0	1210.53	0	NaN	NaN	NaN	NaN	NaN	NaN	NaN	NaN	NaN	NaN	NaN	122672	NaN	NaN	NaN	NaN	96942.1	NaN	NaN	NaN	NaN	NaN	NaN	NaN	NaN	NaN	NaN	NaN	85792.7	NaN	NaN	NaN	NaN	NaN	NaN	NaN	NaN	NaN	NaN	NaN	NaN	NaN	NaN	NaN	NaN	NaN	NaN	NaN	NaN	NaN	NaN	NaN	NaN	814441	NaN	NaN	NaN	NaN	NaN	NaN	NaN	NaN	NaN	NaN	NaN	NaN	NaN	NaN	NaN	NaN	NaN	NaN	NaN	NaN	NaN	NaN	NaN	NaN	NaN	NaN	NaN	NaN	NaN	0	0	0.018	0.2988	1.3	167.7	111.3	111.3	0.0495476	0.00219708	0.00219682	0.00611168	0.754062	0.0599084	0.0599067	0.290844	0.86	30.64
P17181-1	IFNAR1	High	[K].NLLLSTSEEQIEK.[C]	P17181-1 [489-501]	n/a	High	1xPhospho [S7]	1	3	1	0	1583.76	0	NaN	NaN	NaN	NaN	NaN	NaN	NaN	NaN	NaN	NaN	NaN	175050	NaN	NaN	202051	114599	90319.4	NaN	NaN	NaN	NaN	319929	207239	NaN	NaN	NaN	NaN	46423.8	197990	NaN	NaN	NaN	NaN	NaN	NaN	NaN	174785	NaN	NaN	NaN	NaN	NaN	NaN	NaN	264751	NaN	NaN	NaN	NaN	NaN	NaN	98400.1	NaN	NaN	76349.9	NaN	118404	NaN	NaN	NaN	NaN	194565	NaN	NaN	NaN	NaN	NaN	NaN	NaN	NaN	NaN	NaN	NaN	NaN	NaN	NaN	NaN	NaN	NaN	NaN	NaN	NaN	NaN	0	0	7.282e-05	0.0001575	NaN	NaN	NaN	NaN	NaN	NaN	NaN	NaN	NaN	NaN	NaN	NaN	2.92	52.13
Q8WW12	PCNP	High	[K].NIGRDTPTSAGPNSFNK.[G]	Q8WW12 [134-150]	n/a	High	1xPhospho [T6]	1	2	2	1	1855.83	0	431531	443556	174186	699107	236209	628439	1.31771e+06	NaN	NaN	NaN	1.91709e+06	NaN	915506	1.93345e+06	NaN	NaN	394856	769895	2.18781e+06	95147.1	NaN	167051	NaN	126240	NaN	267123	210632	NaN	NaN	NaN	NaN	NaN	NaN	NaN	305892	NaN	NaN	NaN	NaN	NaN	NaN	NaN	NaN	NaN	NaN	303095	NaN	426016	NaN	1.54772e+06	NaN	345887	122921	NaN	NaN	NaN	NaN	53481.5	NaN	674325	NaN	NaN	1.04017e+06	681953	1.27783e+06	NaN	1.34805e+06	309466	NaN	864325	NaN	NaN	NaN	2.78932e+06	1.43662e+06	NaN	3.26495e+06	2.71505e+06	NaN	489914	NaN	1.76963e+06	NaN	0	0	5.196e-05	9.066e-05	NaN	NaN	NaN	NaN	NaN	NaN	NaN	NaN	NaN	NaN	NaN	NaN	2.9	30.79
Q14694-2	USP10	High	[K].NHSVNEEEQEEQGEGSEDEWEQVGPR.[N]	Q14694-2 [609-634]	High	High	1xPhospho [S16]	1	3	35	0	3107.21	0	1.88577e+06	4616770	577311	2.02011e+06	NaN	NaN	1.14278e+06	651938	1.08258e+06	196397	NaN	655326	NaN	3.95265e+06	286515	1.14596e+06	NaN	NaN	1.06911e+06	NaN	178888	NaN	NaN	1.70693e+06	NaN	2.18469e+07	1.12459e+06	NaN	377350	NaN	1.91983e+07	NaN	2.93575e+06	711677	NaN	NaN	NaN	401042	4.52358e+06	9.78468e+06	4.6477e+06	892466	NaN	NaN	NaN	335183	NaN	425459	NaN	NaN	NaN	NaN	NaN	762663	NaN	NaN	483045	395081	NaN	1.07973e+06	NaN	738767	94483.7	NaN	1.09481e+06	261085	704150	NaN	503473	391070	385435	NaN	1.28965e+06	2.03783e+06	516472	570268	NaN	770097	1.71161e+07	NaN	1.40143e+06	1.41195e+06	NaN	0	609	1.247e-05	1.798e-08	13.86	919.1	919.1	567.2	1.39459e-14	1.67499e-15	0	0	6.51917e-14	7.72274e-15	0	0	6.69	40.66
P35659-2	DEK	High	[K].NKEESSDDEDKESEEEPPK.[K]	P35659-2 [205-223]	n/a	High	3xPhospho [S5;S13];S6	1	2	8	2	2460.83	0	284466	134776	373199	95405.3	NaN	66007.5	NaN	NaN	NaN	NaN	77390.1	NaN	79910.4	NaN	NaN	NaN	NaN	NaN	NaN	NaN	NaN	67359.2	NaN	102839	NaN	337247	NaN	NaN	NaN	NaN	NaN	NaN	NaN	NaN	144319	NaN	NaN	281240	NaN	3.76315e+06	NaN	NaN	NaN	55805.5	NaN	NaN	769095	NaN	259084	97230.9	NaN	NaN	153109	111810	NaN	276707	NaN	NaN	NaN	NaN	125483	NaN	NaN	639674	314426	NaN	261839	41640.8	NaN	NaN	NaN	169500	NaN	NaN	NaN	NaN	NaN	NaN	NaN	NaN	NaN	NaN	NaN	0	0	1.961e-05	4.891e-05	NaN	NaN	NaN	NaN	NaN	NaN	NaN	NaN	NaN	NaN	NaN	NaN	4.51	20.38
Q9HBJ8	TMEM27	High	[K].NKEPSEVDDAEDK.[C]	Q9HBJ8 [173-185]	High	High	1xPhospho [S5]	1	1	383	1	1555.62	6	2.8609e+07	1.01698e+07	1.05116e+07	1.41922e+07	1.82441e+06	1.0388e+07	3.33945e+07	1.17073e+07	2.41387e+07	1.49002e+07	4.21022e+07	2.26112e+07	2.46595e+07	4.2091e+07	1.39982e+07	3.04623e+06	6.02349e+06	3.88633e+06	3.90554e+07	6.5168e+06	5.17638e+06	3.56319e+07	1.85012e+07	3.69972e+07	6.09693e+06	3.54271e+07	8.51678e+06	4.85174e+06	1.06589e+07	1.86369e+07	1.81881e+06	3.39033e+07	1.43414e+08	2.46215e+07	1.10307e+07	2.72272e+07	1.3445e+07	7.82556e+07	2.68748e+07	2.77975e+08	4.6118e+07	1.76201e+07	7.89622e+07	4.09732e+06	2.87432e+07	1.38641e+07	1.59293e+07	1.06976e+07	1.79864e+07	5.18207e+07	3.78145e+07	2.88363e+07	3.047e+07	1.8087e+08	1.06138e+07	1.87015e+07	1.19214e+07	1.52785e+07	1.50282e+07	3.4914e+07	8.14596e+06	4.18713e+07	2.85207e+07	6.61235e+07	172998734	1.62147e+07	3.78214e+07	9.75944e+06	8.24019e+06	2.4293e+07	8.94806e+07	1.91327e+07	2.55859e+07	9.24765e+06	2.05597e+07	3.09072e+07	1.14516e+07	2.90916e+07	4.03497e+07	3.74943e+07	8.53421e+06	6.84879e+06	NaN	0	0	1.247e-05	2.493e-05	9.6	753.2	631	631	2.49373e-10	2.84579e-11	0	0	2.15607e-09	2.36359e-10	0	0	3.7	20.26
Q9UHR4	BAIAP2L1	High	[K].NKLESLEK.[S]	Q9UHR4 [128-135]	High	High	1xPhospho [S5]	1	1	11	1	1040.5	1	NaN	NaN	NaN	NaN	49174.7	NaN	NaN	NaN	NaN	NaN	NaN	660716	149980	NaN	309632	202041	NaN	NaN	1.73425e+06	215850	NaN	NaN	NaN	2.52343e+06	38176	NaN	NaN	57744.7	229957	2.60647e+06	NaN	NaN	112080	NaN	NaN	NaN	32924.6	NaN	NaN	NaN	NaN	NaN	736925	182780	95068.7	NaN	NaN	344958	159712	NaN	136376	NaN	1.10016e+06	233568	185403	336326	81023.7	385325	448212	327137	NaN	NaN	NaN	NaN	4.68742e+06	NaN	NaN	NaN	224803	NaN	578210	421485	899781	NaN	NaN	NaN	NaN	NaN	NaN	NaN	NaN	NaN	NaN	0	0	0.001679	0.02282	2.99	348.3	148.1	148.1	0.00102178	0.000187769	0.000186103	0.000880437	0.0555935	0.00162258	0.00162155	0.0062172	1.56	27.19
P51178-1	PLCD1	High	[K].NKNSIVDPK.[V]	P51178-1 [647-655]	Medium	High	1xPhospho [S4]	1	2	1	1	1094.52	1	NaN	23620.9	NaN	NaN	NaN	NaN	NaN	NaN	NaN	NaN	NaN	84796.2	NaN	NaN	NaN	NaN	NaN	NaN	NaN	NaN	NaN	NaN	12480.6	75750.9	NaN	NaN	NaN	NaN	NaN	NaN	NaN	NaN	NaN	NaN	NaN	NaN	NaN	55697.9	NaN	NaN	NaN	NaN	NaN	NaN	NaN	NaN	NaN	NaN	NaN	NaN	NaN	NaN	NaN	NaN	80536.7	NaN	NaN	NaN	NaN	123356	NaN	42208.3	NaN	88956.4	NaN	165295	NaN	NaN	NaN	NaN	NaN	NaN	NaN	NaN	NaN	87502	NaN	NaN	NaN	NaN	NaN	NaN	NaN	0	0	0.009848	0.1698	0.68	154.4	37.8	37.8	0.208178	0.0109597	0.0109594	0.0395191	0.898814	0.124358	0.124357	0.501669	1.46	20.07
O60841	EIF5B	High	[K].NKPGPNIESGNEDDDASFK.[I]	O60841 [206-224]	High	High	1xPhospho [S]	1	1	188	0	2113.87	1	981072	944221	1.43224e+06	202205	631086	2.02473e+06	2.10615e+06	1.91164e+06	8.98336e+06	1.07642e+06	2.00347e+06	4.7128e+06	633300	1.91454e+06	1.18559e+06	992649	245386	706368	4.77957e+06	830000	301360	969118	59736.5	1.82306e+06	270404	4.04645e+06	432995	NaN	1.27185e+06	4.7203e+06	6.16945e+06	NaN	859097	3.66068e+06	1.14724e+06	1.9355e+06	926474	4.71327e+06	1.85848e+06	1.5645e+07	3.20264e+06	7.85908e+06	2.44835e+06	679614	817286	1.97e+06	3.6113e+06	2.55133e+06	963522	3.74609e+06	929214	1.27917e+06	6.96161e+06	2.16303e+06	504314	2.80758e+06	986242	2.04839e+06	454647	2.36565e+06	1.54023e+06	2.02865e+06	NaN	2.61803e+06	4.80942e+06	369369	7.94768e+06	462919	916446	4.4665e+06	2.1074e+06	1.87442e+06	9.71956e+06	5.49459e+06	2.6131e+06	2.888e+06	3.77321e+06	7.11456e+06	4.92967e+06	1.39316e+07	3.65042e+06	2.02119e+06	NaN	0	0	1.247e-05	1.592e-07	13.72	929.6	816.4	166.4	1.88574e-14	2.27159e-15	0	0	1.08371e-12	1.22225e-13	0	0	4.88	32.45
P20930	FLG	High	[R].NHRGSVQEQSR.[H]	P20930 [3238-3248]	High	High	1xPhospho [S5]	1	1	19	1	1377.6	0	NaN	10093.2	2.39607e+06	12704.4	NaN	23012.7	NaN	NaN	NaN	NaN	NaN	NaN	NaN	NaN	NaN	NaN	NaN	NaN	NaN	NaN	NaN	NaN	NaN	NaN	NaN	NaN	NaN	NaN	NaN	1.06993e+06	NaN	NaN	NaN	NaN	14488.2	NaN	9050.24	320911	NaN	NaN	NaN	NaN	NaN	NaN	NaN	NaN	NaN	NaN	NaN	NaN	NaN	NaN	NaN	NaN	NaN	NaN	NaN	NaN	NaN	NaN	1.37637e+06	NaN	NaN	NaN	28398.1	NaN	NaN	NaN	NaN	NaN	NaN	189477	NaN	NaN	NaN	NaN	1.70701e+06	NaN	NaN	NaN	NaN	NaN	NaN	0	0	0.0001613	0.001086	4.78	468.8	288.9	112.6	1.65394e-05	3.89672e-05	3.56994e-05	0.000132066	0.000949631	0.000154771	0.000154206	0.000567988	2.62	16.54
O95466-3	FMNL1	High	[K].NKPLEQSVEDLSK.[G]	O95466-3 [178-190]	High	High	1xPhospho [S7]	1	3	11	0	1566.74	0	NaN	NaN	NaN	NaN	NaN	NaN	NaN	NaN	NaN	NaN	NaN	NaN	NaN	NaN	NaN	NaN	NaN	NaN	NaN	NaN	NaN	280214	154820	NaN	NaN	840421	NaN	NaN	NaN	NaN	NaN	NaN	NaN	NaN	NaN	NaN	NaN	NaN	NaN	NaN	NaN	NaN	NaN	NaN	NaN	NaN	NaN	NaN	NaN	NaN	NaN	NaN	NaN	NaN	NaN	NaN	NaN	NaN	NaN	911544	268239	NaN	390268	NaN	NaN	NaN	NaN	NaN	NaN	403723	NaN	NaN	NaN	NaN	NaN	NaN	NaN	NaN	NaN	NaN	NaN	NaN	NaN	0	178	1.247e-05	1.822e-05	4.89	579.3	399.4	99.4	1.28019e-05	3.89672e-05	3.22131e-05	0.000133618	0.000110683	7.78392e-05	7.46519e-05	0.00017319	3.66	35.26
Q53TN4	CYBRD1	High	[R].NLALDEAGQRSTM.[-]	Q53TN4 [274-286]	High	High	1xOxidation [M13];1xPhospho [T/S]	1	2	118	1	1501.64	1	1.90768e+06	NaN	1.16787e+06	1.11439e+06	606830	1.51051e+06	6.04557e+06	2.8412e+06	4.67639e+06	599199	2.03903e+06	2.27722e+06	154278	NaN	5.04724e+06	1.09334e+06	858291	8.53649e+06	6.42593e+06	248910	947321	1.28213e+06	558333	6.34981e+06	2.86628e+06	NaN	2.15607e+06	1.40207e+06	3.86512e+06	6.46729e+06	2.89683e+07	NaN	1.31228e+06	NaN	NaN	753483	357136	1.35028e+06	NaN	NaN	NaN	1.25771e+06	2.31986e+06	1.16003e+06	3.20418e+06	515821	NaN	2.26995e+06	NaN	NaN	2.39325e+06	2.89244e+06	6.0663e+06	2.91047e+06	1.02363e+06	7.58426e+06	1.44955e+06	3.48417e+06	1.0195e+06	3.37271e+06	NaN	6.58806e+06	497530	1.07172e+06	2.0036e+06	1.42984e+06	6.31839e+06	451224	1.77019e+06	4.78407e+06	5.51705e+06	2.85617e+06	6.76241e+06	3.68042e+06	3.41212e+06	1.19774e+06	NaN	988806	3.82254e+06	2.20995e+06	552604	NaN	NaN	0	216	1.247e-05	9.53e-06	5.47	533.2	202.1	21.2	3.35603e-06	3.89672e-05	2.40836e-05	0.000155352	0.00019283	0.000106765	9.21914e-05	0.000274123	4.65	37.31
Q86X29	LSR	High	[K].NLALSRESLVV.[-]	Q86X29 [639-649]	High	High	1xPhospho [S]	1	6	39	1	1280.66	1	NaN	NaN	NaN	399312	NaN	NaN	NaN	NaN	NaN	NaN	NaN	774742	179267	NaN	NaN	488412	NaN	NaN	NaN	NaN	NaN	NaN	108368	168356	NaN	NaN	475796	312176	108643	535463	NaN	NaN	418161	NaN	NaN	NaN	NaN	NaN	NaN	NaN	NaN	167942	276624	NaN	NaN	NaN	NaN	NaN	NaN	NaN	NaN	581240	1.5715e+06	476135	673987	422248	233480	378691	NaN	NaN	1.16516e+06	323953	NaN	NaN	352364	NaN	NaN	NaN	NaN	NaN	287607	156403	314444	NaN	NaN	NaN	NaN	NaN	NaN	NaN	NaN	NaN	NaN	0	0	0.0004564	0.004566	3.74	332.1	185.5	48.3	0.000180096	9.15751e-05	9.11561e-05	0.000400761	0.0102545	0.000588405	0.000587932	0.00299296	2.35	59.01
Q86X29	LSR	High	[K].NLALSRESLVV.[-]	Q86X29 [639-649]	n/a	High	2xPhospho [S5;S8]	1	6	44	1	1360.63	0	NaN	154418	NaN	NaN	NaN	NaN	430083	NaN	497038	NaN	515678	1.01899e+06	328187	NaN	317191	157618	265847	NaN	745612	235795	227313	285950	NaN	413472	NaN	270110	352354	146514	376729	1.40641e+06	508443	NaN	374866	620813	353949	392455	396713	NaN	599430	NaN	326611	294973	950117	NaN	451972	196288	NaN	NaN	NaN	834044	NaN	296424	958408	619692	278207	961432	306596	638142	220394	767707	240520	846200	NaN	538063	1.33754e+06	NaN	289263	166880	209244	1.00425e+06	831223	264647	1.13379e+06	450532	243518	442637	931534	424143	1.28753e+06	378821	NaN	NaN	NaN	0	0	0.0001647	0.001157	NaN	NaN	NaN	NaN	NaN	NaN	NaN	NaN	NaN	NaN	NaN	NaN	3.3	66.51
Q9BS34	ZNF670	High	[R].NLASVGNKSEDQNIQDDFK.[N]	Q9BS34 [39-57]	n/a	High	1xPhospho [S4]	1	1	1	1	2201.97	0	NaN	NaN	925385	NaN	NaN	NaN	696563	NaN	878488	NaN	NaN	NaN	NaN	NaN	NaN	NaN	NaN	NaN	1.73775e+06	NaN	NaN	NaN	NaN	NaN	NaN	NaN	NaN	NaN	NaN	NaN	NaN	NaN	NaN	NaN	NaN	NaN	NaN	NaN	NaN	NaN	NaN	NaN	NaN	NaN	NaN	NaN	NaN	NaN	NaN	NaN	NaN	NaN	NaN	NaN	NaN	NaN	NaN	NaN	NaN	NaN	NaN	NaN	NaN	900583	NaN	311181	NaN	NaN	NaN	NaN	NaN	NaN	NaN	NaN	NaN	NaN	1.42235e+06	1.16762e+06	NaN	NaN	NaN	NaN	NaN	0	0	0.005642	0.09473	NaN	NaN	NaN	NaN	NaN	NaN	NaN	NaN	NaN	NaN	NaN	NaN	2.8	47.77
Q6UXY8	TMC5	High	[K].NLEHTSFR.[I]	Q6UXY8 [187-194]	High	High	1xPhospho [S6]	1	2	4	0	1083.46	0	NaN	NaN	NaN	NaN	NaN	NaN	NaN	NaN	NaN	NaN	NaN	NaN	NaN	NaN	NaN	NaN	NaN	NaN	NaN	NaN	NaN	NaN	NaN	NaN	45802.8	253802	69960.5	NaN	NaN	NaN	NaN	NaN	NaN	NaN	NaN	NaN	NaN	NaN	NaN	NaN	NaN	NaN	294021	NaN	62033.4	NaN	NaN	84331	NaN	NaN	NaN	NaN	183951	NaN	NaN	55757.2	NaN	NaN	NaN	NaN	NaN	153720	NaN	465380	415803	NaN	NaN	NaN	NaN	101607	117935	NaN	58992.1	927935	NaN	NaN	NaN	NaN	NaN	NaN	NaN	NaN	NaN	0	0	0.002265	0.03143	3.15	394.4	222	18.8	0.000706689	0.00015949	0.000159408	0.000817884	0.00610567	0.000478258	0.000477384	0.00235124	2.07	27.06
P19013	KRT4	High	[K].NLEPLFETYLSVLR.[K]	P19013 [197-210]	High	n/a	1xPhospho [T8]	1	1	1	0	1773.88	0	359133	NaN	535262	589425	904867	NaN	731095	NaN	812693	750318	1.13645e+06	NaN	NaN	1.12826e+06	NaN	NaN	NaN	NaN	NaN	NaN	NaN	NaN	NaN	NaN	NaN	NaN	NaN	NaN	NaN	270849	NaN	NaN	NaN	NaN	NaN	NaN	NaN	NaN	NaN	NaN	NaN	NaN	NaN	NaN	NaN	945940	1.07321e+06	120683	855843	918157	NaN	NaN	1.01175e+06	NaN	NaN	NaN	NaN	NaN	NaN	NaN	NaN	NaN	401564	NaN	664896	NaN	786773	NaN	NaN	NaN	NaN	91853	222821	NaN	716919	NaN	NaN	286005	NaN	NaN	NaN	NaN	NaN	0	197	NaN	NaN	0.76	34.7	16.9	4.8	0.174363	0.00857478	0.00857473	0.0317993	0.925332	0.176823	0.176823	0.614738	NaN	33.77
Q53TN4	CYBRD1	High	[R].NLALDEAGQRSTM.[-]	Q53TN4 [274-286]	High	High	1xPhospho [T/S]	1	2	127	1	1485.64	0	490012	1.16547e+06	3.27716e+06	2.39308e+06	372550	NaN	NaN	NaN	2.39546e+06	NaN	2.97442e+06	1.82887e+06	549999	NaN	737720	745237	792150	NaN	4.94813e+06	NaN	373154	742033	344845	3.59057e+06	1.00803e+06	NaN	1.49129e+06	357549	1.87457e+06	3.80045e+06	NaN	NaN	550392	1.46263e+06	NaN	NaN	352421	696901	1.25704e+06	1.55278e+06	NaN	707862	3.74578e+06	425515	1.3156e+06	767819	2.26929e+06	1.52625e+06	610747	966247	595857	1.24548e+06	2.30032e+06	2.43565e+06	437870	2.42453e+06	592157	910752	832633	2.11198e+06	170086	1.3748e+06	1.07685e+06	1.53585e+06	3.38536e+06	293566	3.43701e+06	1.23617e+06	551600	4.60741e+06	4.39823e+06	2.00373e+06	2.36244e+06	7.62177e+06	5.53808e+06	156466	4.05211e+06	738489	2.43217e+06	1.66665e+06	NaN	5.46857e+06	NaN	0	216	1.247e-05	2.685e-05	5.49	534.9	333.3	9.1	3.26711e-06	3.89672e-05	2.73742e-05	0.000171292	0.000187721	0.000106765	0.000105042	0.000314713	4.51	42.23
Q9Y6R1-2	SLC4A4	High	[R].NLTSSSLNDISDKPEK.[D]	Q9Y6R1-2 [208-223]	High	High	2xPhospho [S/T]	1	5	422	0	1907.8	4	2.29337e+06	948216	651486	1.31456e+06	184521	7.9032e+06	6.20662e+06	595127	1.51119e+06	5.9626e+06	8.50535e+06	4.02673e+06	11372152	1.64233e+07	7.55184e+06	100991	1.15336e+06	887285	2.29794e+07	956777	676264	4.08128e+06	1.09519e+06	4.69885e+06	2.89962e+06	1.79675e+06	4.02492e+06	184010	8.12925e+06	3.17185e+07	NaN	3.3384e+06	5.74365e+06	5.06958e+06	2.88244e+06	6.28696e+06	6.17029e+06	3.60974e+06	5.37906e+06	1.16532e+07	1.0131e+07	1.1605e+07	2.64533e+06	583947	6.77968e+06	1.98857e+06	727038	535418	2.71743e+06	6.3302e+07	1.35492e+07	1.88773e+06	1.01979e+07	1.20445e+07	466253	6.27442e+06	1.46505e+06	2.86055e+06	2.00512e+06	1.36103e+07	518096	1.86275e+07	1.57799e+06	6.46997e+06	1.3e+07	3.93895e+06	2.98216e+06	615298	1.33782e+06	8.06346e+06	7.10948e+06	2.36808e+06	3.5108e+06	4.41889e+06	6.73378e+06	6.50715e+06	1.34847e+07	3.82914e+06	3.73845e+06	2.54579e+06	1.97553e+06	6.67756e+06	NaN	0	0	1.247e-05	7.996e-06	8.36	652.7	485.3	61.8	4.34885e-09	4.6385e-10	0	0	2.49922e-07	3.74742e-05	3.59758e-05	0.000292654	4.62	38.54
Q8TC07-1	TBC1D15	High	[R].NDSPTQIPVSSDVCR.[L]	Q8TC07-1 [673-687]	n/a	High	1xCarbamidomethyl [C14];1xPhospho [S3]	1	3	1	0	1754.74	0	NaN	NaN	NaN	144023	NaN	1.54718e+06	NaN	1.38195e+06	NaN	773396	1.64034e+06	565041	NaN	NaN	NaN	324414	NaN	677495	1.69013e+06	NaN	NaN	196932	NaN	NaN	NaN	602926	305834	NaN	NaN	1.03891e+06	1.45703e+06	844909	NaN	NaN	328989	NaN	NaN	NaN	NaN	1.45576e+06	NaN	576856	NaN	NaN	NaN	641385	NaN	NaN	579365	1.38533e+06	NaN	NaN	NaN	NaN	NaN	NaN	NaN	NaN	NaN	NaN	NaN	NaN	249935	NaN	285646	NaN	NaN	NaN	NaN	NaN	206654	NaN	NaN	NaN	NaN	310758	NaN	NaN	NaN	979198	693737	1.86382e+06	NaN	0	0	1.247e-05	1.173e-05	NaN	NaN	NaN	NaN	NaN	NaN	NaN	NaN	NaN	NaN	NaN	NaN	3.19	41.39
Q12923-3	PTPN13	High	[K].NDKASWEEK.[P]	Q12923-3 [954-962]	High	n/a	1xPhospho [S5]	1	1	7	1	1186.48	1	NaN	NaN	NaN	NaN	NaN	42124.6	NaN	NaN	581530	NaN	152933	100133	NaN	NaN	76791	NaN	NaN	NaN	202215	NaN	NaN	NaN	NaN	NaN	NaN	NaN	NaN	NaN	NaN	NaN	NaN	NaN	NaN	NaN	NaN	NaN	NaN	NaN	559660	NaN	NaN	NaN	NaN	NaN	NaN	NaN	NaN	NaN	NaN	NaN	NaN	NaN	NaN	NaN	NaN	NaN	NaN	NaN	NaN	NaN	NaN	NaN	NaN	1.9045e+06	3.64286e+06	NaN	NaN	NaN	74998.9	308205	203872	NaN	NaN	NaN	NaN	NaN	NaN	NaN	682187	NaN	NaN	NaN	NaN	0	954	NaN	NaN	4.55	357.3	247.6	247.6	2.84126e-05	6.00255e-05	5.85617e-05	0.000236546	0.00163034	0.000202361	0.00020002	0.000735449	NaN	20.24
O95171	SCEL	High	[K].MSPTGNEMK.[S]	O95171 [9-17]	High	High	1xOxidation [M];1xPhospho [S2]	1	3	39	0	1090.39	2	NaN	NaN	2.40906e+06	NaN	NaN	NaN	NaN	452629	NaN	NaN	NaN	156204	345835	40944.4	33338.2	137722	NaN	37613.1	NaN	NaN	59033.9	NaN	26231.1	469345	NaN	NaN	NaN	NaN	NaN	114883	NaN	37049.3	45810.2	NaN	NaN	NaN	NaN	221829	NaN	NaN	NaN	NaN	NaN	47960.2	68602.6	26003	NaN	NaN	NaN	NaN	NaN	46885.8	NaN	NaN	118800	NaN	48716	NaN	42800.1	NaN	470914	NaN	NaN	NaN	NaN	402168	NaN	22104.3	47982.5	84351	56008.3	NaN	NaN	NaN	NaN	45459.2	858254	NaN	NaN	4.01583e+06	NaN	NaN	NaN	0	0	8.964e-05	0.0004892	5.4	431.2	281.1	140.6	3.96195e-06	3.89672e-05	2.21048e-05	0.000142796	0.000227645	0.000107864	0.000104342	0.000366479	2.23	18.3
O95171	SCEL	High	[K].MSPTGNEMK.[S]	O95171 [9-17]	High	High	1xPhospho [S2]	1	3	14	0	1074.4	0	NaN	NaN	2.10536e+06	NaN	NaN	NaN	NaN	762222	NaN	NaN	NaN	272908	NaN	NaN	NaN	122973	NaN	NaN	NaN	NaN	NaN	NaN	NaN	NaN	NaN	NaN	NaN	NaN	NaN	221918	NaN	NaN	NaN	NaN	NaN	NaN	NaN	389670	NaN	NaN	NaN	NaN	NaN	NaN	139333	NaN	NaN	NaN	NaN	NaN	NaN	NaN	NaN	NaN	221503	NaN	144852	NaN	NaN	NaN	1.22199e+06	NaN	NaN	NaN	NaN	NaN	NaN	NaN	NaN	NaN	NaN	NaN	NaN	NaN	NaN	NaN	1.06055e+06	NaN	NaN	5.82119e+06	NaN	NaN	NaN	0	9	0.0002328	0.001547	4.05	361.3	235.4	74	8.84799e-05	7.89856e-05	7.66401e-05	0.000320205	0.00506106	0.000376708	0.000376578	0.00188448	2.06	24.38
Q8IY67-2	RAVER1	High	[K].MSPPPSGFGER.[S]	Q8IY67-2 [616-626]	n/a	High	1xOxidation [M1];1xPhospho [S2]	1	1	1	0	1257.5	0	NaN	NaN	NaN	NaN	NaN	NaN	NaN	NaN	NaN	NaN	NaN	NaN	NaN	NaN	NaN	NaN	NaN	NaN	NaN	NaN	NaN	NaN	NaN	NaN	50910.9	NaN	NaN	NaN	NaN	NaN	NaN	NaN	NaN	NaN	NaN	NaN	NaN	387818	918603	3.60883e+06	1.1433e+06	438243	NaN	NaN	NaN	516566	NaN	NaN	NaN	NaN	NaN	NaN	139902	NaN	NaN	NaN	NaN	NaN	106004	NaN	NaN	NaN	NaN	NaN	460654	67374.5	NaN	NaN	NaN	309400	NaN	NaN	NaN	NaN	NaN	NaN	532192	1.28478e+06	NaN	NaN	964483	646513	NaN	0	0	0.0004208	0.004067	NaN	NaN	NaN	NaN	NaN	NaN	NaN	NaN	NaN	NaN	NaN	NaN	1.63	31.41
Q9HB90	RRAGC	High	[K].MSPNETLFLESTNK.[I]	Q9HB90 [85-98]	n/a	High	1xPhospho [S11]	1	2	2	0	1690.74	0	NaN	NaN	NaN	NaN	NaN	NaN	NaN	NaN	NaN	NaN	NaN	342523	NaN	NaN	NaN	NaN	NaN	NaN	NaN	NaN	NaN	NaN	NaN	NaN	NaN	NaN	NaN	NaN	NaN	NaN	NaN	NaN	NaN	NaN	NaN	NaN	NaN	NaN	NaN	NaN	NaN	NaN	NaN	NaN	NaN	NaN	NaN	NaN	NaN	NaN	NaN	NaN	NaN	NaN	NaN	NaN	NaN	NaN	NaN	NaN	NaN	NaN	NaN	NaN	NaN	NaN	NaN	NaN	NaN	311691	437350	169054	NaN	NaN	NaN	NaN	NaN	NaN	NaN	NaN	NaN	NaN	NaN	0	0	7.058e-05	0.000117	NaN	NaN	NaN	NaN	NaN	NaN	NaN	NaN	NaN	NaN	NaN	NaN	3.21	53.83
Q09666-1	AHNAK	High	[K].MSLPDVDLDLK.[G]	Q09666-1 [1067-1077]	High	High	1xOxidation [M1];1xPhospho [S2]	1	1	15	0	1341.6	0	NaN	NaN	985849	NaN	NaN	NaN	NaN	295400	NaN	NaN	NaN	NaN	NaN	NaN	NaN	NaN	NaN	NaN	NaN	NaN	NaN	NaN	NaN	NaN	NaN	NaN	NaN	NaN	NaN	NaN	NaN	NaN	NaN	NaN	NaN	NaN	NaN	NaN	NaN	NaN	NaN	NaN	NaN	NaN	NaN	NaN	NaN	NaN	NaN	NaN	NaN	NaN	NaN	880341	NaN	NaN	NaN	NaN	NaN	NaN	519727	NaN	NaN	NaN	NaN	NaN	NaN	NaN	NaN	213623	NaN	190707	NaN	NaN	NaN	NaN	1.09252e+06	NaN	NaN	5.34535e+06	NaN	NaN	NaN	0	1067	1.961e-05	6.29e-05	4.58	414.9	289.1	289.1	2.66036e-05	6.00255e-05	5.98606e-05	0.000241896	0.00152664	0.000176912	0.00017584	0.000540482	3.49	58.25
Q09666-1	AHNAK	High	[K].MSLPDVDLDLK.[G]	Q09666-1 [1067-1077]	High	High	1xPhospho [S2]	1	1	6	0	1325.61	0	NaN	NaN	358533	NaN	NaN	NaN	NaN	NaN	NaN	NaN	NaN	NaN	NaN	NaN	NaN	NaN	NaN	NaN	NaN	NaN	NaN	NaN	NaN	NaN	NaN	NaN	NaN	NaN	NaN	NaN	NaN	NaN	NaN	NaN	NaN	NaN	NaN	NaN	NaN	NaN	NaN	NaN	NaN	NaN	NaN	NaN	NaN	NaN	NaN	NaN	NaN	NaN	NaN	261230	NaN	NaN	NaN	NaN	NaN	NaN	NaN	NaN	NaN	NaN	NaN	NaN	NaN	NaN	NaN	NaN	NaN	NaN	NaN	NaN	NaN	NaN	887571	NaN	NaN	2.83106e+06	NaN	NaN	NaN	0	1067	1.961e-05	5.416e-05	4.14	367.6	281.5	281.5	7.16798e-05	7.89856e-05	7.76739e-05	0.000335458	0.0041029	0.000281199	0.000280808	0.00131473	3.06	66.32
Q7Z794	KRT77	High	[-].MSHQFSSQSAFSSMSRRVYSTSSSAGSGGGSPAVGSVCYAR.[G]	Q7Z794 [1-41]	n/a	High	1xCarbamidomethyl [C38];1xOxidation [M14];3xPhospho [Y19;S36];T21	1	1	1	2	4461.78	0	NaN	NaN	NaN	NaN	NaN	NaN	NaN	NaN	NaN	NaN	NaN	NaN	NaN	NaN	NaN	NaN	NaN	NaN	NaN	NaN	NaN	321381	NaN	NaN	NaN	NaN	NaN	NaN	NaN	NaN	2.70967e+06	NaN	NaN	NaN	NaN	207580	NaN	773317	651435	2.19624e+06	NaN	NaN	NaN	NaN	NaN	NaN	NaN	139764	NaN	673607	NaN	NaN	NaN	NaN	NaN	NaN	NaN	NaN	352538	NaN	504320	NaN	NaN	NaN	556169	98339	NaN	NaN	NaN	NaN	NaN	NaN	417258	NaN	NaN	NaN	2.90233e+06	NaN	4.5011e+06	NaN	NaN	973357	NaN	0	0	0.006959	0.1181	NaN	NaN	NaN	NaN	NaN	NaN	NaN	NaN	NaN	NaN	NaN	NaN	5.23	70.96
O43493-1	TGOLN2	High	[K].MSGSASSENREGTLSDSTGSEK.[D]	O43493-1 [346-367]	High	High	1xOxidation [M1];1xPhospho [S/T]	1	6	113	1	2312.92	2	291562	409025	606183	772720	99332.7	375333	2.33452e+06	NaN	1.54458e+06	649586	1.39733e+06	753589	1.42535e+06	3.68987e+06	153238	250435	1.3195e+07	3.87299e+06	5.09902e+06	169496	NaN	256896	372124	279265	NaN	656432	1.17449e+07	336734	683530	3.21351e+06	NaN	238100	500951	435226	286775	599413	146469	676526	1.32689e+06	NaN	316274	622374	396187	193196	317257	1.30453e+06	1.64463e+06	405811	6.07071e+06	985936	991146	1.91798e+06	1.1013e+06	994556	636105	1.16336e+06	2.29424e+06	611012	301616	393745	617519	704164	415140	2.38558e+06	1.15715e+06	298036	725638	1.91645e+06	661442	1.26478e+06	988044	308241	638314	5.31878e+06	2.5904e+06	557509	1.2573e+06	1.46459e+06	NaN	194388	1.49759e+06	361110	NaN	0	0	1.247e-05	1.436e-06	9.63	691	691	52.2	2.36746e-10	2.77401e-11	0	0	1.36054e-08	1.65765e-09	0	0	4.88	21.15
P35240-1	NF2	High	[R].MSFSSLK.[R]	P35240-1 [9-15]	n/a	High	1xPhospho [S5]	1	10	4	0	879.368	0	NaN	NaN	NaN	NaN	NaN	NaN	NaN	NaN	NaN	NaN	NaN	182868	NaN	NaN	33204.9	NaN	NaN	NaN	NaN	43418.1	NaN	NaN	49281.9	493125	NaN	NaN	NaN	NaN	NaN	NaN	NaN	NaN	NaN	NaN	NaN	NaN	NaN	NaN	NaN	NaN	NaN	NaN	252857	90746.8	136905	NaN	NaN	NaN	NaN	NaN	NaN	NaN	NaN	NaN	NaN	86475.1	NaN	122564	NaN	NaN	NaN	140125	65679.5	NaN	441977	NaN	NaN	NaN	72770.7	NaN	209372	78056.1	190530	NaN	NaN	NaN	NaN	NaN	NaN	NaN	NaN	NaN	NaN	0	0	0.001658	0.0225	NaN	NaN	NaN	NaN	NaN	NaN	NaN	NaN	NaN	NaN	NaN	NaN	1.81	45.38
P49281-3	SLC11A2	High	[K].MSDDSVSGDHGESASLGNINPAYSNPSLSQSPGDSEEYFATYFNEK.[I]	P49281-3 [38-83]	High	n/a	1xOxidation [M1];1xPhospho [S15]	1	1	1	0	4997.05	0	NaN	NaN	NaN	NaN	NaN	NaN	NaN	NaN	NaN	NaN	NaN	203305	NaN	NaN	NaN	NaN	NaN	NaN	NaN	NaN	NaN	200578	NaN	NaN	NaN	NaN	NaN	NaN	261305	492648	NaN	NaN	NaN	521951	NaN	NaN	NaN	NaN	NaN	NaN	NaN	NaN	NaN	NaN	NaN	NaN	NaN	NaN	NaN	NaN	NaN	NaN	NaN	NaN	NaN	NaN	NaN	NaN	NaN	403052	NaN	NaN	446982	NaN	NaN	NaN	NaN	NaN	NaN	NaN	NaN	NaN	NaN	NaN	NaN	382577	NaN	NaN	NaN	NaN	NaN	NaN	NaN	-1	38	NaN	NaN	6.88	625.3	625.3	21.2	1.30568e-07	1.95379e-05	1.63102e-05	0.000236911	6.10359e-07	3.74742e-05	3.2745e-05	0.000273898	NaN	65.49
Q9BYE3	LCE3D	High	[-].MSCQQNQQQCQPPPK.[C]	Q9BYE3 [1-15]	High	Low	1xAcetyl [N-Term];1xPhospho [S2];2xCarbamidomethyl [C3;C10]	1	1	8	0	1980.78	0	NaN	63644.5	228054	215206	NaN	NaN	NaN	NaN	655792	NaN	NaN	723334	450251	NaN	147512	NaN	116417	NaN	1.56598e+06	NaN	NaN	1.15999e+06	186701	434484	87486.9	NaN	NaN	NaN	342112	1.15368e+06	NaN	600996	1.6801e+06	585556	245900	185585	261745	424715	NaN	1.30705e+06	361259	NaN	835388	NaN	1.17029e+06	NaN	NaN	195898	NaN	477885	NaN	331441	718541	510249	144357	349771	151370	183446	106773	1.01029e+06	288811	968165	422143	NaN	5.67456e+06	NaN	NaN	NaN	96413	331785	4.17279e+06	NaN	1.87842e+06	NaN	502460	218550	NaN	937110	1.64463e+06	NaN	501716	341900	NaN	0	1	0.09661	0.8441	1.56	41.7	12.9	12.9	0.0277572	0.00172657	0.00172576	0.00419469	0.627323	0.0396683	0.0396676	0.197561	0.97	29.95
Q9UQB8-5	BAIAP2	High	[R].MSAQESTPIMNGVTGPDGEDYSPWADRK.[A]	Q9UQB8-5 [290-317]	High	n/a	1xOxidation [M];1xPhospho [S22]	1	1	5	1	3135.31	0	NaN	NaN	NaN	NaN	NaN	NaN	NaN	NaN	NaN	NaN	NaN	1.51387e+06	NaN	NaN	189304	506475	412786	NaN	823674	604607	NaN	NaN	NaN	1.82319e+06	272110	NaN	302102	118754	413773	1.44003e+06	2.75783e+06	NaN	259585	1.03209e+06	NaN	NaN	NaN	NaN	1.90505e+06	NaN	930395	NaN	NaN	NaN	828095	NaN	790641	694406	NaN	NaN	271750	653555	491029	705772	530353	1.58853e+06	NaN	669679	NaN	NaN	734579	1.44619e+06	NaN	NaN	1.78424e+06	NaN	NaN	NaN	577079	1.19737e+06	798161	323945	903396	NaN	NaN	NaN	NaN	NaN	NaN	790607	NaN	NaN	NaN	0	290	NaN	NaN	13.98	947.9	947.9	264.5	1.04235e-14	1.21755e-15	0	0	5.99024e-13	7.19417e-14	0	0	NaN	51.42
Q9UQB8-5	BAIAP2	High	[R].MSAQESTPIMNGVTGPDGEDYSPWADRK.[A]	Q9UQB8-5 [290-317]	High	n/a	1xPhospho [S22]	1	1	2	1	3119.31	0	NaN	NaN	NaN	NaN	NaN	NaN	NaN	NaN	NaN	503245	NaN	597288	NaN	NaN	94841.4	NaN	183195	NaN	676576	NaN	NaN	NaN	NaN	402369	NaN	NaN	464972	120211	418953	1.50082e+06	NaN	NaN	NaN	869434	NaN	NaN	NaN	NaN	NaN	NaN	NaN	NaN	NaN	NaN	NaN	NaN	NaN	NaN	NaN	NaN	NaN	NaN	NaN	NaN	NaN	NaN	NaN	NaN	NaN	NaN	NaN	NaN	NaN	NaN	1.48339e+06	NaN	NaN	NaN	NaN	NaN	595068	NaN	NaN	NaN	NaN	NaN	NaN	NaN	NaN	885399	NaN	NaN	NaN	0	290	NaN	NaN	17.69	1138.3	1138.3	469.3	2.01883e-18	2.98966e-19	0	0	1.16019e-16	1.72994e-17	0	0	NaN	53.19
Q9H6S3	EPS8L2	High	[K].MRPQTLK.[G]	Q9H6S3 [180-186]	High	High	1xOxidation [M1];1xPhospho [T5]	1	2	170	0	969.459	3	694931	488286	416166	533308	313071	948674	1.51943e+06	481556	3.18188e+06	748382	2.97258e+06	5.21001e+06	1.82667e+06	338003	2.38913e+06	679596	207511	150537	3.81169e+06	407059	769664	473765	1.57049e+06	7.29422e+06	995186	1.69185e+06	646329	844942	1.12695e+06	3.16802e+06	970988	764820	1.29963e+06	1.73572e+06	569545	916181	1.25588e+06	531228	3.23477e+06	2.19108e+06	1.77062e+06	1.01766e+06	2.76205e+06	1.01242e+06	2.55211e+06	1.41932e+06	698577	1.33643e+06	266812	4.3927e+06	1.0868e+06	723531	2.84374e+06	897606	382744	1.78529e+06	584843	995914	1.17137e+06	1.70849e+06	531286	3.59572e+06	310356	3.97938e+06	3.0002e+07	386951	1.2911e+06	223756	1.10188e+06	1.68095e+06	1.8759e+06	903500	3.8142e+06	2.10945e+06	732443	731397	986464	2.23802e+06	1.9359e+06	4.4367e+06	600034	335225	NaN	0	180	0.001093	0.01374	2.86	351.3	94.9	94.9	0.00137696	0.000224896	0.000223946	0.000837521	0.0741257	0.00332017	0.00332014	0.0108189	1.98	17.71
Q9H6S3	EPS8L2	High	[K].MRPQTLK.[G]	Q9H6S3 [180-186]	High	High	1xPhospho [T5]	1	2	259	0	953.464	12	3.12841e+06	1.29862e+06	4.26786e+06	3.08588e+06	906754	1.67666e+06	5.47442e+06	2.30438e+06	8.38759e+06	908530	4.0765e+06	6.96818e+06	1.26794e+06	1.76624e+06	3.1346e+06	2.49184e+06	1.32217e+06	1.44055e+06	1.12614e+07	2.33556e+06	1.12443e+06	3.00984e+06	2.7762e+06	6.85292e+06	2.11151e+06	3.69354e+06	2.05167e+06	1.34737e+06	1.49264e+06	8.53384e+06	4.70094e+06	1.83355e+06	3.89465e+06	1.19091e+07	2.17963e+06	3.03732e+06	2.41509e+06	4.44835e+06	1.74433e+07	1.58896e+07	5.65557e+06	3.06754e+06	1.17715e+07	1.26891e+06	2.93221e+06	3.09751e+06	3.36711e+06	3.20324e+06	1.3833e+06	1.8816e+07	1.7167e+06	3.65454e+06	8.08583e+06	3.37617e+06	2.72662e+06	6.09207e+06	1.38137e+06	3.53912e+06	1.61704e+06	3.59944e+06	4.05546e+07	7.77048e+06	2.16109e+06	1.77295e+07	6.97603e+07	1.49175e+06	4.70857e+06	1.14751e+06	1.85738e+06	4.94512e+06	2.99305e+06	1.93348e+06	6.75421e+06	8.7607e+06	5.88412e+06	1.94646e+06	5.40007e+06	5.53188e+06	4.6381e+06	1.91998e+07	4.34029e+06	1.97886e+06	NaN	0	180	0.001147	0.01471	4.05	403.4	180.9	180.9	8.90947e-05	7.89856e-05	7.65268e-05	0.00032	0.0050961	0.000380853	0.000380388	0.00197647	1.85	21.06
Q9UPQ0-3	LIMCH1	High	[-].MRKDTDDIESPK.[R]	Q9UPQ0-3 [1-12]	High	Low	1xAcetyl [N-Term];2xPhospho [T5;S10]	1	1	4	2	1636.63	0	NaN	NaN	NaN	NaN	NaN	NaN	786644	669739	NaN	NaN	NaN	NaN	NaN	NaN	NaN	NaN	NaN	NaN	NaN	NaN	NaN	NaN	NaN	NaN	NaN	NaN	NaN	NaN	NaN	NaN	1.18256e+07	NaN	NaN	745275	NaN	NaN	NaN	565957	1.84013e+06	2.01111e+06	1.29936e+06	NaN	NaN	NaN	NaN	797390	NaN	NaN	NaN	8.56209e+06	NaN	NaN	NaN	NaN	NaN	NaN	NaN	NaN	NaN	NaN	NaN	NaN	NaN	1.6239e+06	NaN	NaN	NaN	NaN	NaN	NaN	NaN	NaN	NaN	1.6172e+06	1.46724e+06	NaN	NaN	3.74031e+06	2.21312e+06	1.28077e+06	1.02755e+06	1.46074e+06	NaN	0	0	0.3185	1	1.06	60.3	32.1	32.1	0.0880551	0.0038819	0.00388184	0.0140218	0.628991	0.0405024	0.0405023	0.201666	0.37	41.87
Q9NZH0	GPRC5B	High	[R].MRETAFEEDVQLPR.[A]	Q9NZH0 [315-328]	High	High	1xOxidation [M1];1xPhospho [T4]	1	2	6	1	1816.79	0	NaN	NaN	NaN	NaN	NaN	NaN	NaN	NaN	NaN	NaN	NaN	NaN	NaN	NaN	121288	96461	NaN	NaN	NaN	120043	88163.1	NaN	109466	692626	105896	NaN	115127	72082.1	154668	NaN	NaN	NaN	NaN	NaN	NaN	NaN	NaN	175517	NaN	NaN	NaN	NaN	NaN	NaN	NaN	NaN	NaN	NaN	NaN	NaN	NaN	NaN	NaN	NaN	NaN	156514	NaN	103123	NaN	205629	NaN	226737	NaN	NaN	NaN	NaN	NaN	NaN	NaN	NaN	296739	72178.2	214126	NaN	NaN	NaN	NaN	NaN	NaN	NaN	NaN	NaN	NaN	0	0	1.247e-05	1.838e-05	5.49	463.5	391.5	391.5	3.26709e-06	3.89672e-05	2.73776e-05	0.00017135	0.00018772	0.000106765	0.000105065	0.000314812	5	45.38
P54646	PRKAA2	High	[R].MPPLIADSPK.[A]	P54646 [370-379]	High	High	1xPhospho [S8]	1	1	6	0	1148.54	0	NaN	NaN	NaN	NaN	NaN	NaN	NaN	NaN	NaN	NaN	NaN	379824	NaN	NaN	138479	NaN	NaN	NaN	NaN	NaN	NaN	NaN	NaN	NaN	NaN	NaN	NaN	NaN	134625	NaN	NaN	NaN	NaN	NaN	NaN	NaN	NaN	NaN	NaN	NaN	NaN	NaN	NaN	NaN	NaN	NaN	NaN	NaN	NaN	NaN	NaN	NaN	NaN	NaN	NaN	NaN	NaN	NaN	NaN	NaN	NaN	NaN	186209	NaN	348240	128242	NaN	NaN	NaN	NaN	335381	NaN	NaN	NaN	NaN	NaN	NaN	NaN	NaN	NaN	NaN	NaN	NaN	0	0	5.952e-05	9.798e-05	4.54	503.3	327.5	327.5	2.91622e-05	6.00255e-05	5.82553e-05	0.00023596	0.000252129	0.000109978	0.000106794	0.000358295	3.06	48.39
Q96L73-1	NSD1	High	[K].MPVLESSSWPASK.[G]	Q96L73-1 [2483-2495]	n/a	High	2xPhospho [S8;S12]	1	3	1	0	1578.63	0	NaN	107498	NaN	NaN	51434.7	313308	779321	308630	763511	200373	1.38455e+06	1.22087e+06	125814	NaN	507554	278427	NaN	NaN	981264	NaN	162531	271995	103814	748666	NaN	1.25752e+06	547169	NaN	230863	395618	791776	579627	479646	NaN	296720	603637	150793	NaN	2.10516e+06	NaN	446817	578961	1.78275e+06	148933	767293	464342	NaN	421713	NaN	1.5427e+06	443146	481310	1.15449e+06	1.31647e+06	329797	962907	394953	868507	138098	NaN	NaN	782724	NaN	1.25865e+06	1.31111e+06	89304.8	532801	NaN	296616	794253	834080	306115	728843	409641	372070	NaN	NaN	1.00022e+06	NaN	368007	NaN	NaN	NaN	0	0	0.00945	0.1632	NaN	NaN	NaN	NaN	NaN	NaN	NaN	NaN	NaN	NaN	NaN	NaN	1.61	18.86
P06748	NPM1	High	[K].MQASIEK.[GA]	P06748 [251-257]	High	High	1xPhospho [S4]	1	3	2	0	886.374	0	NaN	NaN	NaN	NaN	NaN	NaN	452990	NaN	NaN	NaN	NaN	NaN	NaN	NaN	NaN	NaN	NaN	NaN	NaN	NaN	NaN	NaN	NaN	NaN	NaN	NaN	NaN	NaN	NaN	NaN	NaN	NaN	NaN	NaN	NaN	NaN	NaN	NaN	NaN	NaN	NaN	NaN	NaN	NaN	NaN	NaN	NaN	NaN	NaN	NaN	NaN	NaN	NaN	NaN	NaN	NaN	NaN	NaN	NaN	NaN	NaN	NaN	NaN	NaN	NaN	NaN	NaN	NaN	NaN	310158	NaN	NaN	NaN	NaN	NaN	NaN	NaN	NaN	NaN	NaN	NaN	NaN	NaN	0	0	0.008349	0.1441	3	334.5	188.6	188.6	0.000989901	0.000187769	0.000187731	0.000890551	0.0539095	0.00129788	0.00129739	0.00526836	1.5	23.58
Q14515	SPARCL1	High	[K].MQEDEFDQGNQEQEDNSNAEMEEENASNVNK.[H]	Q14515 [256-286]	High	High	1xPhospho [S]	1	2	176	0	3682.37	4	9.57444e+06	1.64647e+06	5.14504e+06	509835	NaN	2.61624e+07	NaN	7.28436e+06	NaN	9.58125e+06	1.86986e+07	1.83804e+07	1.10302e+07	9.34886e+06	160318	268215	758380	1.48865e+06	5.89959e+06	1.2333e+06	971346	1.82218e+06	2.01606e+06	2.88232e+06	730824	725837	3.65658e+06	210410	861069	4.98467e+07	NaN	1.23799e+07	2.12887e+06	1.18326e+07	8.00646e+06	1.54442e+07	1.42563e+06	7.34081e+06	1.62431e+06	1.19848e+07	1.61565e+06	2.36022e+06	1.56998e+07	NaN	403168	2.677e+06	5.67848e+06	NaN	2.85216e+07	2.36155e+07	1.22007e+06	2.99146e+06	3.21354e+06	5.02417e+06	734971	1.94542e+07	495410	565272	NaN	4.84009e+07	1.19273e+06	5.79732e+06	2.04556e+07	978690	2.03354e+06	1.63845e+06	4.89534e+06	1.08859e+06	478698	6.03952e+06	9.38505e+06	NaN	NaN	3.82372e+06	4.6514e+07	NaN	4.6366e+07	7.1337e+06	NaN	838854	8.59885e+06	4.25616e+06	NaN	0	256	1.247e-05	1.996e-08	15.41	900	900	311.1	3.88909e-16	5.25433e-17	0	0	2.235e-14	2.79157e-15	0	0	8.51	40.1
Q14515	SPARCL1	High	[K].MQEDEFDQGNQEQEDNSNAEMEEENASNVNK.[H]	Q14515 [256-286]	High	High	1xOxidation [M];1xPhospho [S]	1	2	270	0	3698.37	0	2.02833e+07	3.13632e+06	9.98122e+06	3.0623e+06	1.83932e+06	2.38036e+07	3.31168e+06	1.40925e+07	8.33013e+06	1.81625e+07	3.61182e+07	2.95744e+07	2.81383e+07	3.72147e+07	768492	2.56588e+06	5.45642e+06	1.39507e+07	3.57035e+07	3.5832e+06	5.91235e+06	3.28808e+06	8.81067e+06	4.8425e+06	3.41984e+06	1.58652e+06	1.2225e+07	2.37073e+06	6.81928e+06	1.44557e+08	1.78953e+06	1.04171e+07	4.91551e+06	1.90479e+07	1.04332e+07	2.76436e+07	4.27355e+06	1.30638e+07	4.25184e+06	2.56021e+07	5.55119e+06	1.01767e+07	1.54951e+07	NaN	846488	5.8303e+06	2.19725e+06	NaN	2.83846e+07	1.61714e+07	1.28724e+06	6.24915e+06	4.58029e+06	5.84111e+06	3.91409e+06	5.12732e+07	1.58713e+06	2.57769e+06	NaN	1.15234e+08	2.52746e+06	1.53976e+07	3.42677e+07	4.06564e+06	7.2066e+06	6.42971e+06	1.18228e+07	2.50078e+06	966466	1.45214e+07	1.72895e+07	505594	5.5166e+06	1.12992e+07	4.15784e+07	366087	7.50864e+07	1.21567e+07	7.05442e+06	NaN	1.4415e+07	5.53862e+06	NaN	0	256	1.247e-05	1.451e-08	13.41	827.7	827.7	333.9	3.88909e-14	4.77282e-15	0	0	2.235e-12	2.40411e-13	0	0	8.23	37.6
Q14515	SPARCL1	High	[K].MQEDEFDQGNQEQEDNSNAEMEEENASNVNK.[H]	Q14515 [256-286]	n/a	High	1xPhospho [S];2xOxidation [M1;M21]	1	2	74	0	3714.36	0	1.71342e+06	1.52237e+06	NaN	1.50898e+06	190900	3.88213e+06	632586	822555	NaN	2.14961e+06	1.40971e+07	3.6588e+06	3.83949e+06	3.36443e+06	NaN	376988	1.02668e+06	1.90918e+06	1.12737e+06	731494	2.9483e+06	1.19409e+06	1.09174e+06	342297	982655	2.47216e+06	1.45811e+06	NaN	2.37175e+06	2.63102e+07	NaN	2.61051e+06	1.40435e+06	2.9102e+06	NaN	8.43291e+06	1.80283e+06	2.63847e+06	2.23763e+06	NaN	NaN	792603	3.38697e+06	NaN	195833	NaN	1.16182e+06	NaN	4.0656e+06	4.40095e+06	403383	632959	1.27868e+06	1.48455e+06	379254	1.58325e+07	315125	NaN	NaN	2.49443e+07	NaN	8.35187e+06	5.11435e+06	NaN	303420	2.08155e+06	3.0255e+06	394117	303114	1.73262e+06	2.37e+06	NaN	NaN	1.70349e+06	1.67421e+07	NaN	1.95625e+07	2.12667e+06	NaN	NaN	NaN	3.31526e+06	NaN	0	0	1.247e-05	2.235e-08	NaN	NaN	NaN	NaN	NaN	NaN	NaN	NaN	NaN	NaN	NaN	NaN	6.37	35.07
Q16851-2	UGP2	High	[-].MSQDGASQFQEVIRQELELSVK.[K]	Q16851-2 [1-22]	n/a	High	1xAcetyl [N-Term];3xPhospho [S2;S20];S7	1	1	32	1	2804.17	3	149274	317152	2.75559e+06	4.65277e+06	2.63655e+06	1.04366e+07	8.95024e+06	8.43626e+06	1.64347e+07	6.55781e+06	1.36068e+07	541518	NaN	1.11701e+07	NaN	NaN	NaN	858750	1.59669e+06	NaN	NaN	NaN	394791	1.11571e+06	4.78733e+06	4.60594e+06	NaN	NaN	NaN	NaN	1.97521e+07	9.45119e+06	NaN	1.8973e+06	1.29654e+06	3.6283e+06	363172	1.5453e+06	1.65272e+07	1.80577e+07	8.52307e+06	4.84033e+06	2.85673e+06	6.70243e+06	3.04544e+06	7.93347e+06	7.31e+06	2.26958e+06	6.58699e+06	1.59664e+07	1.04335e+07	3.40512e+06	3.78086e+06	1.16815e+06	NaN	NaN	NaN	NaN	567608	NaN	NaN	NaN	240009	8.20148e+06	4.27421e+06	1.97662e+06	7.30319e+06	2.99184e+06	2.17724e+06	4.77452e+06	6.89502e+06	NaN	NaN	9.96437e+06	3.58039e+06	NaN	2.68237e+06	4.00638e+06	8.67549e+06	3.74987e+06	519289	2.71642e+06	NaN	0	0	0.00315	0.04812	NaN	NaN	NaN	NaN	NaN	NaN	NaN	NaN	NaN	NaN	NaN	NaN	2.46	66.85
Q14515	SPARCL1	High	[K].MQEDEFDQGNQEQEDNSNAEMEEENASNVNK.[H]	Q14515 [256-286]	n/a	High	2xPhospho [S17;S27]	1	2	13	0	3762.34	0	1.58991e+06	NaN	NaN	NaN	NaN	2.91053e+06	NaN	NaN	NaN	NaN	1.42998e+06	1.61701e+06	1.98272e+06	NaN	NaN	NaN	NaN	NaN	NaN	NaN	NaN	NaN	NaN	NaN	NaN	NaN	NaN	NaN	NaN	2.5805e+06	NaN	NaN	NaN	1.38551e+06	807368	2.64858e+06	NaN	NaN	NaN	NaN	NaN	NaN	NaN	NaN	NaN	NaN	NaN	NaN	2.8588e+06	NaN	NaN	NaN	NaN	NaN	NaN	1.41889e+06	NaN	NaN	NaN	1.12793e+07	NaN	NaN	3.34016e+06	NaN	NaN	NaN	NaN	NaN	NaN	NaN	NaN	NaN	NaN	NaN	2.40683e+06	NaN	2.57168e+06	NaN	NaN	NaN	NaN	NaN	NaN	0	0	1.247e-05	5.299e-08	NaN	NaN	NaN	NaN	NaN	NaN	NaN	NaN	NaN	NaN	NaN	NaN	8.95	43.9
Q14515	SPARCL1	High	[K].MQEDEFDQGNQEQEDNSNAEMEEENASNVNK.[H]	Q14515 [256-286]	n/a	High	2xOxidation [M1;2xPhospho [S17;M21];S27]	1	2	12	0	3794.33	0	321454	358124	NaN	NaN	NaN	574328	NaN	NaN	NaN	NaN	NaN	NaN	1.22927e+06	NaN	NaN	NaN	NaN	NaN	NaN	NaN	NaN	NaN	NaN	NaN	NaN	NaN	NaN	NaN	332378	2.99757e+06	NaN	NaN	NaN	NaN	NaN	863759	NaN	NaN	NaN	NaN	NaN	NaN	NaN	NaN	NaN	NaN	NaN	NaN	NaN	NaN	NaN	NaN	NaN	NaN	NaN	2.356e+06	NaN	NaN	NaN	1.09139e+07	NaN	NaN	920034	939824	NaN	NaN	NaN	NaN	NaN	NaN	534596	NaN	NaN	NaN	686582	NaN	NaN	NaN	NaN	NaN	2.41068e+06	NaN	NaN	0	0	1.247e-05	7.557e-08	NaN	NaN	NaN	NaN	NaN	NaN	NaN	NaN	NaN	NaN	NaN	NaN	9.01	37.53
B2RUZ4	SMIM1	High	[-].MQPQESHVHYSR.[W]	B2RUZ4 [1-12]	High	High	1xAcetyl [N-Term];1xPhospho [S6]	1	1	25	0	1620.66	0	NaN	NaN	349856	201604	NaN	NaN	776609	287254	941501	466326	1.38919e+06	528368	189244	NaN	63466.5	NaN	248223	189052	NaN	252611	141413	121790	NaN	523376	NaN	NaN	NaN	NaN	46922.5	NaN	NaN	213000	145742	NaN	356041	227314	51297.6	294283	NaN	609496	NaN	200538	1.13606e+06	NaN	186124	341222	NaN	98581.9	NaN	1.26819e+06	149921	174253	381742	1.48325e+06	76434.6	NaN	NaN	293659	125362	NaN	224912	128192	83933.4	581774	1.89843e+06	109875	925978	145597	135684	138088	596908	213839	267764	626016	279747	356526	NaN	674570	1.58603e+06	366828	NaN	NaN	NaN	0	1	1.247e-05	2.315e-05	5.49	505.1	505.1	240.8	3.26996e-06	3.89672e-05	2.69054e-05	0.000169119	0.000187885	0.000106765	0.000102115	0.000308833	3.34	28.93
P34932	HSPA4	High	[K].MQVDQEEPHVEEQQQQTPAENK.[A]	P34932 [522-543]	High	High	1xPhospho [T17]	1	1	59	0	2702.14	0	NaN	NaN	NaN	NaN	NaN	NaN	NaN	NaN	NaN	NaN	NaN	272834	NaN	NaN	NaN	130597	NaN	NaN	NaN	412277	465964	NaN	130012	1.28924e+06	NaN	582486	313747	89276.2	NaN	872480	1.97156e+06	NaN	NaN	2.82369e+06	577324	771932	33838.7	912012	2.27801e+06	1.15067e+06	1.81915e+06	2.77888e+06	1.61801e+06	167815	1.18548e+06	3.76647e+06	1.01448e+06	5.15654e+06	967492	1.41776e+06	NaN	255085	367750	3.02749e+06	40327.2	1.38989e+06	685204	454960	321473	1.27753e+06	576456	233392	368439	1.78465e+06	555583	142045	2.74083e+06	285439	608265	4.64964e+06	683285	642669	1.91659e+06	6.39552e+06	3.13516e+06	NaN	3.39604e+06	3.40865e+06	8.69354e+06	1.91111e+06	2.32618e+06	637061	NaN	0	0	1.247e-05	2.464e-07	14.56	934.8	933.5	933.5	2.74425e-15	3.63328e-16	0	0	1.57708e-13	1.86825e-14	0	0	6.25	30.2
P34932	HSPA4	High	[K].MQVDQEEPHVEEQQQQTPAENK.[A]	P34932 [522-543]	High	High	1xOxidation [M1];1xPhospho [T17]	1	1	40	0	2718.13	0	NaN	124563	215754	338707	NaN	NaN	655922	NaN	NaN	NaN	NaN	399377	NaN	NaN	130915	228593	198968	NaN	1.26523e+06	NaN	381993	140722	99745.4	NaN	NaN	1.93649e+06	NaN	NaN	NaN	3.28612e+06	NaN	NaN	NaN	2.14074e+06	NaN	NaN	NaN	459829	693337	NaN	NaN	563308	1.81047e+06	NaN	1.44942e+06	361047	NaN	3.231e+06	NaN	NaN	114727	354266	1.41925e+06	2.78717e+06	NaN	1.42861e+06	600569	597990	NaN	NaN	NaN	165577	NaN	NaN	321620	166683	974927	52111.7	814979	2.6305e+06	NaN	995951	NaN	NaN	NaN	336142	NaN	NaN	NaN	NaN	1.03935e+06	NaN	NaN	0	522	1.247e-05	1.37e-06	12.31	810.8	810.8	810.8	4.86285e-13	5.89851e-14	0	0	2.7946e-11	3.32114e-12	0	0	5.63	24.36
Q9BTA9-1	WAC	High	[K-].MRDAGDPSPPNK.[M]	Q9BTA9-1 [46-57]	High	High	1xPhospho [S8]	1	4	2	1	1364.57	0	NaN	NaN	NaN	NaN	NaN	NaN	NaN	NaN	NaN	NaN	NaN	NaN	NaN	NaN	NaN	NaN	NaN	NaN	NaN	NaN	NaN	NaN	NaN	NaN	NaN	NaN	NaN	NaN	NaN	NaN	NaN	NaN	NaN	NaN	NaN	NaN	NaN	NaN	NaN	NaN	NaN	NaN	NaN	NaN	NaN	NaN	NaN	NaN	NaN	NaN	NaN	NaN	NaN	NaN	NaN	NaN	NaN	NaN	NaN	NaN	NaN	NaN	NaN	NaN	358519	NaN	NaN	NaN	NaN	NaN	NaN	NaN	NaN	NaN	NaN	NaN	NaN	NaN	NaN	190527	NaN	NaN	NaN	0	0	0.0002802	0.00186	3.15	434.9	255	255	0.000704125	0.00015949	0.000159453	0.000818256	0.00329084	0.000224684	0.000224244	0.00102944	2.56	19.57
Q9BTA9-1	WAC	High	[K-].MRDAGDPSPPNK.[M]	Q9BTA9-1 [46-57]	High	High	1xOxidation [M1];1xPhospho [S8]	1	4	3	1	1380.56	0	NaN	NaN	NaN	NaN	NaN	NaN	58745.1	NaN	NaN	NaN	NaN	NaN	NaN	NaN	NaN	NaN	NaN	NaN	NaN	NaN	NaN	NaN	NaN	NaN	NaN	NaN	NaN	NaN	NaN	NaN	NaN	NaN	NaN	NaN	NaN	NaN	NaN	NaN	NaN	NaN	NaN	NaN	NaN	NaN	NaN	NaN	NaN	NaN	NaN	NaN	NaN	NaN	NaN	NaN	NaN	NaN	NaN	NaN	NaN	NaN	NaN	NaN	NaN	137966	403227	NaN	NaN	NaN	NaN	184317	NaN	110715	138330	NaN	NaN	219473	NaN	NaN	NaN	NaN	NaN	NaN	NaN	0	46	0.0004208	0.003904	2.9	334.2	217.9	217.9	0.00125647	0.000219471	0.00021937	0.000848608	0.00587152	0.000438613	0.000438467	0.00229948	1.97	17.8
Q14515	SPARCL1	High	[K].MQEDEFDQGNQEQEDNSNAEMEEENASNVNK.[H]	Q14515 [256-286]	n/a	High	1xOxidation [M];2xPhospho [S17;S27]	1	2	20	0	3778.33	0	701112	188613	NaN	NaN	NaN	1.02534e+06	NaN	NaN	NaN	NaN	NaN	969255	2.86436e+06	NaN	NaN	NaN	NaN	NaN	NaN	NaN	NaN	NaN	NaN	NaN	NaN	NaN	NaN	NaN	NaN	2.66108e+06	NaN	NaN	NaN	1.11012e+06	NaN	3.86669e+06	NaN	NaN	NaN	NaN	NaN	NaN	NaN	NaN	NaN	NaN	NaN	NaN	1.69286e+06	NaN	NaN	NaN	NaN	NaN	NaN	2.35497e+06	NaN	NaN	NaN	1.98341e+07	NaN	NaN	2.03219e+06	NaN	NaN	NaN	NaN	NaN	NaN	NaN	1.00416e+06	NaN	NaN	NaN	909576	NaN	NaN	NaN	NaN	NaN	NaN	NaN	NaN	0	0	1.247e-05	1.52e-07	NaN	NaN	NaN	NaN	NaN	NaN	NaN	NaN	NaN	NaN	NaN	NaN	7.8	41.04
Q96HR8	NAF1	High	[K].NDQEPPPEALDFSDDEK.[E]	Q96HR8 [303-319]	n/a	High	1xPhospho [S13]	1	2	1	0	2025.8	0	NaN	NaN	NaN	NaN	NaN	NaN	591540	NaN	NaN	NaN	NaN	NaN	NaN	NaN	NaN	NaN	NaN	NaN	NaN	NaN	NaN	NaN	NaN	NaN	NaN	NaN	NaN	NaN	206346	635593	4.6595e+06	NaN	NaN	NaN	NaN	NaN	NaN	353297	1.29983e+06	890220	1.00453e+06	521943	NaN	NaN	NaN	NaN	NaN	NaN	NaN	NaN	267351	NaN	NaN	NaN	NaN	NaN	NaN	227887	NaN	NaN	332448	319001	NaN	573670	NaN	NaN	461092	NaN	NaN	440332	NaN	NaN	300508	NaN	NaN	193639	NaN	NaN	NaN	NaN	NaN	NaN	NaN	0	0	0.001768	0.02412	NaN	NaN	NaN	NaN	NaN	NaN	NaN	NaN	NaN	NaN	NaN	NaN	2.57	49.23
Q14839	CHD4	High	[K].MSQPGSPSPK.[T]	Q14839 [1530-1539]	n/a	High	1xPhospho [S8]	1	2	1	0	1095.45	0	NaN	NaN	NaN	NaN	100770	NaN	NaN	NaN	NaN	NaN	NaN	NaN	NaN	NaN	NaN	NaN	NaN	NaN	NaN	NaN	NaN	108406	NaN	160710	NaN	NaN	NaN	NaN	NaN	NaN	NaN	NaN	NaN	NaN	NaN	NaN	NaN	NaN	NaN	NaN	NaN	NaN	NaN	NaN	NaN	NaN	NaN	79681	NaN	NaN	NaN	NaN	NaN	NaN	NaN	NaN	NaN	NaN	NaN	NaN	NaN	NaN	NaN	NaN	NaN	NaN	NaN	NaN	NaN	NaN	NaN	NaN	NaN	NaN	NaN	NaN	NaN	NaN	NaN	NaN	NaN	NaN	NaN	0	0	0.003368	0.05235	NaN	NaN	NaN	NaN	NaN	NaN	NaN	NaN	NaN	NaN	NaN	NaN	1.79	20.7
Q9Y2H6	FNDC3A	High	[K].MSSPPSSPQK.[C]	Q9Y2H6 [201-210]	n/a	High	1xPhospho [S3]	1	2	1	0	1125.46	0	NaN	NaN	NaN	NaN	NaN	NaN	NaN	NaN	NaN	NaN	NaN	NaN	NaN	NaN	NaN	NaN	315148	NaN	NaN	NaN	NaN	NaN	NaN	241344	232419	NaN	219792	NaN	443166	NaN	NaN	NaN	NaN	NaN	NaN	NaN	NaN	NaN	NaN	NaN	NaN	NaN	NaN	NaN	NaN	NaN	5.142e+06	NaN	NaN	NaN	NaN	NaN	NaN	NaN	NaN	NaN	NaN	NaN	NaN	NaN	NaN	NaN	NaN	278171	169216	239018	NaN	NaN	NaN	118407	NaN	NaN	NaN	NaN	NaN	NaN	NaN	NaN	NaN	NaN	NaN	NaN	NaN	0	0	0.003354	0.05217	NaN	NaN	NaN	NaN	NaN	NaN	NaN	NaN	NaN	NaN	NaN	NaN	1.8	20.93
Q9NRA2	SLC17A5	High	[R].NDGEESTDRTPLLPGAPR.[A]	Q9NRA2 [11-28]	High	High	1xPhospho [T/S]	1	2	207	1	2004.9	5	2.17116e+06	997356	2.40308e+06	1.11995e+06	1.08213e+06	793493	3.03862e+06	1.35119e+06	3.07305e+06	3.57405e+06	2.24117e+06	3.60082e+06	1.15387e+06	1.85031e+06	1.59026e+07	1.20743e+06	466647	532948	6.32269e+06	6.59407e+06	3.7931e+06	1.8144e+06	4.31055e+06	8.85976e+06	3.16652e+06	3.77962e+06	9.49779e+06	950943	1.112e+07	3.0664e+06	NaN	NaN	8.85006e+06	4.62896e+06	1.12781e+06	655791	4.70822e+06	2.27689e+06	927504	2.07792e+06	404145	1.45315e+06	2.75718e+06	429619	3.01569e+06	5.28346e+06	876911	1.85958e+06	1.75976e+06	2.59063e+06	9.01137e+06	1.25361e+06	1.24008e+06	2.24252e+07	1.17893e+06	3.36099e+06	3.80662e+06	1.49334e+06	1.05939e+06	4.78495e+07	1.08259e+06	2.73663e+06	1.0268e+06	1.19038e+06	4.36272e+06	1.32006e+06	3.33557e+06	714376	994816	2.8238e+06	4.08575e+06	2.48189e+06	3.45889e+06	3.5717e+06	1.63328e+06	535051	NaN	3.42716e+06	3.89717e+06	2.7205e+06	508804	NaN	NaN	0	0	1.247e-05	5.124e-07	6.99	603.7	603.7	35.8	1.02154e-07	1.95379e-05	1.67167e-05	0.000240964	4.77532e-07	3.74742e-05	3.39553e-05	0.000279799	5.09	40.52
P26378-3	ELAVL4	High	[R].NCSFMIISTMEPQVSNGPTSNTSNGPSSNNRNCPSPMQTGATTDDSK.[T]	P26378-3 [16-62]	n/a	High	2xCarbamidomethyl [C2;3xPhospho [T9;C33];S35;S46]	1	1	1	1	5259.05	0	NaN	NaN	NaN	NaN	NaN	NaN	696644	569439	698793	NaN	NaN	NaN	NaN	NaN	NaN	NaN	NaN	NaN	429114	NaN	NaN	NaN	NaN	NaN	179236	536691	NaN	NaN	NaN	295065	1.21396e+06	NaN	NaN	557143	NaN	NaN	NaN	NaN	1.22511e+06	NaN	780726	532953	NaN	NaN	NaN	472601	NaN	NaN	NaN	NaN	NaN	NaN	NaN	NaN	NaN	NaN	NaN	NaN	NaN	NaN	NaN	NaN	NaN	954592	352927	NaN	336102	NaN	NaN	NaN	NaN	NaN	NaN	NaN	416538	NaN	NaN	NaN	1.24672e+06	649429	573740	NaN	NaN	0	0	0.008648	0.15	NaN	NaN	NaN	NaN	NaN	NaN	NaN	NaN	NaN	NaN	NaN	NaN	5.91	51.02
O75131	CPNE3	High	[K].NCLNPQFSK.[T]	O75131 [53-61]	High	High	1xCarbamidomethyl [C2];1xPhospho [S8]	1	1	5	0	1187.49	0	NaN	NaN	257506	184400	34549.4	216817	996668	NaN	NaN	NaN	NaN	279234	92278.9	NaN	NaN	NaN	NaN	306734	NaN	106807	118669	219506	112839	218514	NaN	NaN	NaN	NaN	95544.7	285861	6.81746e+07	NaN	110645	NaN	NaN	NaN	NaN	897091	607483	834106	NaN	645078	NaN	38173.3	NaN	454600	NaN	240582	2.16949e+06	1.42628e+06	NaN	89759.7	278884	1.31683e+06	NaN	135528	NaN	256983	235554	NaN	203435	136739	NaN	NaN	NaN	NaN	NaN	NaN	NaN	283344	154482	646910	1.01125e+06	NaN	447521	NaN	NaN	885978	NaN	NaN	NaN	NaN	NaN	0	53	0.001519	0.02003	2.19	321.5	199	199	0.00648182	0.000529026	0.000529025	0.00205746	0.0556185	0.00168765	0.00168762	0.00629083	1.92	35.31
P34932	HSPA4	High	[K].NAVEEYVYEMR.[D]	P34932 [619-629]	High	n/a	1xOxidation [M10];1xPhospho [Y]	1	1	2	0	1498.59	0	NaN	1.02978e+06	NaN	NaN	56704.3	NaN	1.32928e+06	1.52214e+06	NaN	NaN	670238	NaN	NaN	NaN	NaN	508963	NaN	NaN	1.48822e+06	NaN	1.69246e+06	NaN	172372	NaN	NaN	NaN	NaN	NaN	NaN	807910	NaN	898917	NaN	NaN	521856	1.37179e+06	NaN	NaN	1.01367e+06	5.95408e+06	2.44207e+06	NaN	NaN	NaN	NaN	621228	NaN	NaN	977839	NaN	NaN	NaN	NaN	NaN	NaN	501280	NaN	NaN	NaN	NaN	NaN	NaN	NaN	NaN	NaN	606957	1.46785e+06	NaN	NaN	NaN	NaN	NaN	NaN	NaN	2.33159e+06	NaN	NaN	1.71774e+06	NaN	NaN	NaN	NaN	NaN	0	619	NaN	NaN	1.08	114.3	92.9	11.4	0.083202	0.00372003	0.00371966	0.0129263	0.842042	0.0920311	0.0920302	0.404267	NaN	39.05
Q9H019-1	MTFR1L	High	[R].NASVPNLR.[G]	Q9H019-1 [101-108]	n/a	High	1xPhospho [S3]	1	3	1	0	950.446	0	NaN	NaN	NaN	NaN	NaN	NaN	NaN	NaN	NaN	NaN	NaN	134988	NaN	NaN	45527.2	NaN	NaN	NaN	NaN	NaN	NaN	NaN	NaN	NaN	NaN	NaN	NaN	NaN	30499.3	NaN	NaN	NaN	NaN	NaN	NaN	NaN	NaN	NaN	NaN	NaN	NaN	NaN	NaN	NaN	NaN	NaN	NaN	NaN	NaN	NaN	NaN	NaN	NaN	NaN	NaN	NaN	NaN	NaN	NaN	NaN	NaN	NaN	NaN	NaN	NaN	NaN	NaN	NaN	NaN	145336	NaN	NaN	NaN	NaN	NaN	NaN	NaN	NaN	NaN	NaN	NaN	NaN	NaN	0	0	0.00656	0.1111	NaN	NaN	NaN	NaN	NaN	NaN	NaN	NaN	NaN	NaN	NaN	NaN	1.14	33.14
Q9Y2D5-6	AKAP2	High	[K].NAPSLPSR.[T]	Q9Y2D5-6 [984-991]	High	High	1xPhospho [S4]	1	5	3	0	921.419	0	NaN	NaN	NaN	NaN	NaN	NaN	NaN	NaN	NaN	NaN	NaN	NaN	NaN	NaN	NaN	NaN	NaN	NaN	NaN	NaN	NaN	NaN	NaN	NaN	NaN	NaN	NaN	NaN	NaN	NaN	NaN	NaN	64686.2	NaN	NaN	NaN	NaN	NaN	NaN	NaN	NaN	NaN	313151	NaN	65073.3	NaN	NaN	NaN	NaN	NaN	28042.6	NaN	NaN	NaN	NaN	NaN	NaN	NaN	NaN	NaN	NaN	79898.6	NaN	NaN	497489	NaN	NaN	NaN	NaN	136136	209499	44777.5	81010.3	NaN	NaN	NaN	NaN	NaN	NaN	NaN	NaN	NaN	NaN	0	984	0.004437	0.07197	2.21	254.3	76.4	52.4	0.00611256	0.000398014	0.000397726	0.00193179	0.268727	0.0128	0.0127997	0.0530934	1.2	29.42
P08195	SLC3A2	High	[K].NAEVTGTMSQDTEVDMK.[E]	P08195 [95-111]	High	Low	1xOxidation [M16];1xPhospho [S9]	1	1	1	0	1951.77	0	NaN	NaN	NaN	NaN	NaN	NaN	NaN	NaN	NaN	NaN	NaN	NaN	NaN	NaN	NaN	NaN	NaN	NaN	NaN	NaN	NaN	NaN	NaN	146283	NaN	472536	NaN	NaN	NaN	332964	NaN	850585	NaN	NaN	NaN	NaN	NaN	NaN	NaN	NaN	NaN	NaN	NaN	NaN	NaN	NaN	NaN	NaN	NaN	NaN	NaN	NaN	NaN	NaN	NaN	NaN	NaN	NaN	NaN	NaN	NaN	NaN	NaN	480729	NaN	NaN	NaN	NaN	NaN	NaN	NaN	NaN	171169	1.67605e+06	NaN	210095	1.55132e+06	575451	1.03719e+06	NaN	NaN	NaN	NaN	0	95	0.6148	1	0.74	42	42	1.4	0.182587	0.00908832	0.00908824	0.0328838	0.87411	0.104945	0.104945	0.447669	1.23	28.94
Q9NWC5	TMEM45A	High	[K].NAEREQESEEEM.[-]	Q9NWC5 [264-275]	n/a	High	1xOxidation [M12];1xPhospho [S8]	1	1	1	1	1576.55	0	NaN	NaN	NaN	NaN	NaN	NaN	NaN	NaN	NaN	NaN	NaN	NaN	NaN	NaN	NaN	NaN	NaN	NaN	NaN	NaN	NaN	NaN	NaN	NaN	NaN	NaN	NaN	NaN	NaN	NaN	NaN	NaN	NaN	NaN	NaN	NaN	NaN	NaN	NaN	NaN	NaN	NaN	NaN	NaN	NaN	NaN	NaN	NaN	NaN	NaN	NaN	NaN	NaN	NaN	NaN	NaN	NaN	NaN	NaN	NaN	NaN	NaN	NaN	NaN	NaN	47682	NaN	NaN	NaN	NaN	NaN	NaN	NaN	NaN	NaN	NaN	NaN	NaN	NaN	NaN	NaN	NaN	NaN	0	0	0.001413	0.01867	NaN	NaN	NaN	NaN	NaN	NaN	NaN	NaN	NaN	NaN	NaN	NaN	1.88	16.66
Q9NWC5	TMEM45A	High	[K].NAEREQESEEEM.[-]	Q9NWC5 [264-275]	n/a	High	1xPhospho [S8]	1	1	2	1	1560.55	1	NaN	NaN	NaN	NaN	NaN	NaN	NaN	NaN	NaN	NaN	NaN	NaN	NaN	NaN	NaN	NaN	NaN	NaN	NaN	NaN	NaN	940647	450010	541730	286378	NaN	324822	178848	74226.1	NaN	NaN	NaN	NaN	NaN	NaN	NaN	NaN	1.64994e+07	NaN	1.35428e+07	NaN	NaN	NaN	NaN	NaN	NaN	1.15213e+06	NaN	1.71789e+06	NaN	NaN	NaN	NaN	NaN	NaN	NaN	NaN	NaN	NaN	NaN	NaN	2.90375e+06	9.91703e+06	NaN	NaN	NaN	NaN	NaN	NaN	NaN	NaN	NaN	NaN	NaN	NaN	NaN	NaN	NaN	NaN	NaN	NaN	NaN	NaN	0	0	0.0001042	0.0005998	NaN	NaN	NaN	NaN	NaN	NaN	NaN	NaN	NaN	NaN	NaN	NaN	3.37	22.66
Q7L1Q6-1	BZW1	High	[K].NAEEESESEAEEGD.[-]	Q7L1Q6-1 [406-419]	n/a	High	1xPhospho [S6]	1	4	2	0	1604.51	0	NaN	NaN	NaN	NaN	NaN	NaN	NaN	NaN	NaN	NaN	NaN	211609	NaN	NaN	NaN	NaN	NaN	NaN	NaN	NaN	NaN	NaN	NaN	225821	NaN	NaN	NaN	NaN	NaN	NaN	NaN	NaN	NaN	NaN	NaN	NaN	85202.9	NaN	NaN	NaN	NaN	NaN	NaN	NaN	220799	NaN	NaN	255397	NaN	NaN	128448	NaN	NaN	NaN	NaN	NaN	NaN	NaN	NaN	NaN	NaN	NaN	NaN	NaN	NaN	145577	NaN	NaN	NaN	341883	NaN	NaN	NaN	NaN	NaN	NaN	NaN	NaN	NaN	NaN	NaN	NaN	NaN	0	0	0.0007228	0.007988	NaN	NaN	NaN	NaN	NaN	NaN	NaN	NaN	NaN	NaN	NaN	NaN	2.47	23.74
Q8WWM7-3	ATXN2L	High	[R].MYPPRSPK.[S]	Q8WWM7-3 [444-451]	High	High	1xOxidation [M1];1xPhospho [S6]	1	8	3	1	1071.47	0	NaN	NaN	624249	NaN	NaN	NaN	169094	NaN	77036.8	NaN	NaN	57314.7	NaN	NaN	NaN	NaN	NaN	22862.5	NaN	162769	22597.2	NaN	NaN	NaN	NaN	NaN	NaN	NaN	NaN	NaN	NaN	NaN	NaN	NaN	NaN	NaN	17709.9	NaN	NaN	NaN	280709	NaN	NaN	NaN	46872.7	NaN	NaN	23422.2	NaN	NaN	NaN	NaN	NaN	220850	NaN	NaN	NaN	NaN	NaN	NaN	NaN	645160	NaN	NaN	245906	NaN	NaN	NaN	NaN	1.13035e+06	NaN	58947.4	92533	NaN	NaN	NaN	164410	NaN	NaN	137899	NaN	NaN	NaN	0	444	0.001512	0.01981	5.4	435.9	346	346	3.99428e-06	3.89672e-05	2.20573e-05	0.000142633	0.000229502	0.000109978	0.000109802	0.000365854	1.68	17.58
Q8WWM7-3	ATXN2L	High	[R].MYPPRSPK.[S]	Q8WWM7-3 [444-451]	High	Medium	1xPhospho [S6]	1	1	5	1	1055.47	0	NaN	NaN	NaN	NaN	NaN	NaN	NaN	NaN	NaN	NaN	NaN	NaN	NaN	NaN	NaN	NaN	NaN	NaN	NaN	NaN	NaN	NaN	NaN	NaN	NaN	NaN	NaN	NaN	NaN	NaN	NaN	NaN	NaN	NaN	NaN	NaN	NaN	NaN	NaN	NaN	NaN	NaN	NaN	NaN	NaN	NaN	NaN	NaN	NaN	NaN	NaN	NaN	NaN	NaN	NaN	NaN	NaN	NaN	NaN	NaN	NaN	NaN	NaN	NaN	NaN	NaN	NaN	NaN	NaN	671121	NaN	NaN	NaN	NaN	NaN	NaN	NaN	NaN	NaN	NaN	NaN	NaN	NaN	0	0	0.01139	0.1969	4.11	411.1	232.2	232.2	7.81763e-05	7.89856e-05	7.53393e-05	0.000326406	0.00447363	0.00030999	0.000308215	0.00155295	1.22	21.32
P08253	MMP2	High	[K].MWCATTANYDDDRK.[W]	P08253 [373-386]	n/a	High	1xCarbamidomethyl [C3];1xPhospho [T6]	1	3	1	1	1826.69	0	NaN	185270	NaN	NaN	NaN	NaN	NaN	NaN	NaN	555794	NaN	NaN	NaN	NaN	NaN	NaN	NaN	NaN	465984	241837	NaN	NaN	104923	409088	NaN	NaN	NaN	NaN	86289.7	NaN	NaN	NaN	150881	NaN	NaN	NaN	173823	NaN	NaN	NaN	NaN	NaN	NaN	NaN	NaN	NaN	NaN	NaN	609351	NaN	203534	NaN	NaN	NaN	118483	141819	114753	NaN	NaN	NaN	220924	NaN	263335	NaN	NaN	NaN	NaN	NaN	NaN	NaN	NaN	165149	576480	NaN	425241	NaN	778910	NaN	NaN	717276	NaN	NaN	NaN	0	0	0.007579	0.1304	NaN	NaN	NaN	NaN	NaN	NaN	NaN	NaN	NaN	NaN	NaN	NaN	1.67	47.78
Q5T1M5	FKBP15	High	[K].MVTLQLLNQQEQEKEESSSEEEEEK.[A]	Q5T1M5 [923-947]	n/a	High	1xOxidation [M1];3xPhospho [S17;S18;S19]	1	2	10	1	3250.27	0	NaN	NaN	NaN	NaN	NaN	NaN	NaN	NaN	NaN	NaN	NaN	NaN	NaN	NaN	NaN	NaN	NaN	NaN	NaN	NaN	NaN	NaN	NaN	NaN	NaN	NaN	NaN	NaN	236213	NaN	NaN	NaN	NaN	NaN	NaN	NaN	NaN	NaN	NaN	NaN	NaN	NaN	NaN	NaN	NaN	NaN	NaN	NaN	NaN	NaN	NaN	NaN	3.07733e+06	466560	NaN	142392	150233	NaN	NaN	NaN	NaN	NaN	NaN	NaN	NaN	NaN	NaN	NaN	NaN	NaN	NaN	869463	994709	NaN	NaN	543438	NaN	NaN	NaN	NaN	NaN	NaN	NaN	0	0	1.961e-05	4.368e-05	NaN	NaN	NaN	NaN	NaN	NaN	NaN	NaN	NaN	NaN	NaN	NaN	5.76	59.14
Q5T1M5	FKBP15	High	[K].MVTLQLLNQQEQEKEESSSEEEEEK.[A]	Q5T1M5 [923-947]	n/a	High	3xPhospho [S17;S18;S19]	1	2	13	1	3234.27	0	NaN	NaN	NaN	NaN	NaN	NaN	NaN	NaN	NaN	276964	639846	1.4665e+06	NaN	NaN	232610	NaN	NaN	NaN	NaN	NaN	NaN	NaN	NaN	190597	NaN	NaN	NaN	NaN	NaN	774200	NaN	NaN	NaN	NaN	NaN	NaN	NaN	NaN	NaN	NaN	NaN	NaN	666598	NaN	NaN	NaN	NaN	NaN	NaN	886015	NaN	NaN	3.73135e+06	1.37842e+06	NaN	NaN	NaN	NaN	NaN	NaN	NaN	NaN	NaN	NaN	NaN	NaN	717605	NaN	NaN	535020	498267	NaN	1.11131e+06	NaN	NaN	NaN	NaN	NaN	NaN	NaN	NaN	NaN	NaN	0	0	1.247e-05	8.731e-06	NaN	NaN	NaN	NaN	NaN	NaN	NaN	NaN	NaN	NaN	NaN	NaN	7.32	64.51
Q0JRZ9-1	FCHO2	High	[-].MVMAYFVENFWGEKNSGFDVLYHNMK.[H]	Q0JRZ9-1 [1-26]	n/a	High	1xAcetyl [N-Term];1xOxidation [M25];1xPhospho [Y22]	1	3	1	1	3294.41	1	NaN	NaN	NaN	NaN	NaN	NaN	NaN	NaN	NaN	NaN	NaN	593894	NaN	NaN	NaN	NaN	346304	NaN	NaN	NaN	NaN	NaN	63154.5	NaN	NaN	NaN	NaN	NaN	199729	NaN	NaN	NaN	NaN	NaN	NaN	NaN	NaN	NaN	NaN	NaN	NaN	NaN	NaN	NaN	NaN	NaN	NaN	NaN	NaN	NaN	NaN	NaN	314355	NaN	NaN	NaN	NaN	NaN	NaN	NaN	NaN	171595	NaN	NaN	NaN	NaN	NaN	NaN	NaN	NaN	NaN	NaN	NaN	NaN	NaN	NaN	NaN	NaN	NaN	NaN	NaN	NaN	NaN	0	0	0.0009708	0.01131	NaN	NaN	NaN	NaN	NaN	NaN	NaN	NaN	NaN	NaN	NaN	NaN	2.31	41.96
P05090	APOD	High	[K].MTVTDQVNCPKLS.[-]	P05090 [177-189]	High	High	1xCarbamidomethyl [C9];1xPhospho [S13]	1	1	3	1	1572.68	1	161475	163643	498949	NaN	NaN	NaN	449496	733450	NaN	NaN	NaN	NaN	199348	715175	149476	NaN	NaN	NaN	NaN	267841	99735.7	702182	98228.9	NaN	1.45453e+06	NaN	NaN	NaN	2.39868e+06	501638	NaN	NaN	NaN	414783	354899	NaN	NaN	390760	1.15341e+06	NaN	352100	274661	300852	NaN	NaN	517024	1.35818e+06	425484	NaN	NaN	NaN	342885	NaN	NaN	138447	368612	180164	NaN	217865	473017	301958	NaN	580487	718572	NaN	NaN	248865	NaN	92142.6	NaN	328053	546706	169378	NaN	NaN	315289	1.60542e+06	NaN	NaN	594259	403618	1.00615e+06	NaN	0	177	0.0004534	0.004407	3.39	254.1	239.4	232.5	0.000408387	9.86861e-05	9.48795e-05	0.000468999	0.022959	0.000795987	0.000794675	0.00408824	2.23	43.4
Q13177	PAK2	High	[R].MSSTIFSTGGK.[D]	Q13177 [18-28]	High	High	1xPhospho [S/T]	1	1	19	0	1195.51	0	380910	313630	940708	494573	NaN	640305	NaN	326893	NaN	518957	344937	473349	433248	1.82682e+06	90964.2	342849	313329	500056	726207	158302	NaN	239387	NaN	324764	73590.6	265825	788192	NaN	98441.2	346754	1.13884e+06	882675	783019	1.16134e+06	526245	520958	NaN	NaN	NaN	NaN	313876	NaN	788804	61485.5	395577	NaN	370199	321103	265606	582489	126137	302841	NaN	NaN	135487	410546	54097.7	239397	NaN	506218	NaN	344314	324591	277714	384724	108840	NaN	159234	NaN	207573	390453	296368	175601	1.40668e+06	NaN	NaN	785655	1.03779e+06	NaN	NaN	NaN	446329	NaN	0	18	7.058e-05	0.0001011	3.98	363.2	240.2	36.9	0.00010438	7.89856e-05	7.45819e-05	0.000313316	0.00596719	0.000448711	0.000448006	0.00228311	2.97	43.8
Q13177	PAK2	High	[R].MSSTIFSTGGK.[D]	Q13177 [18-28]	High	High	1xOxidation [M1];1xPhospho [S3]	1	1	23	0	1211.5	2	NaN	NaN	NaN	273480	69106.3	NaN	226225	366702	NaN	NaN	NaN	333394	133484	NaN	162562	120399	NaN	301973	743548	138213	199550	250851	NaN	211082	262336	NaN	NaN	NaN	315921	NaN	NaN	750593	152788	NaN	207615	NaN	143597	NaN	NaN	NaN	NaN	NaN	336396	NaN	223543	225155	NaN	249268	NaN	467083	110068	164536	NaN	NaN	NaN	NaN	181836	219789	NaN	NaN	NaN	291687	177920	398301	311471	86714	NaN	152933	200402	300239	345243	NaN	NaN	1.32583e+06	454081	NaN	889694	NaN	NaN	NaN	NaN	405507	NaN	0	18	3.586e-05	7.981e-05	4.1	366.1	264	36.8	7.96853e-05	7.89856e-05	7.8115e-05	0.000325415	0.0045597	0.000316333	0.00031511	0.00164077	2.66	38.64
Q9UDY2	TJP2	High	[R].MSYLTAMGADYLSCDSR.[L]	Q9UDY2 [901-917]	High	n/a	1xCarbamidomethyl [C14];1xPhospho [S2]	1	1	1	0	2020.79	0	NaN	NaN	NaN	NaN	NaN	NaN	NaN	NaN	NaN	NaN	NaN	NaN	NaN	NaN	NaN	NaN	NaN	NaN	NaN	NaN	NaN	NaN	NaN	NaN	NaN	NaN	NaN	NaN	NaN	NaN	NaN	NaN	NaN	NaN	NaN	NaN	NaN	NaN	2.25676e+06	NaN	NaN	1.53391e+06	1.61277e+06	NaN	NaN	2.16355e+06	5.15006e+06	NaN	NaN	1.72759e+06	NaN	NaN	NaN	NaN	NaN	NaN	NaN	NaN	NaN	NaN	NaN	NaN	845633	688050	7.7567e+06	3.00507e+06	3.21084e+06	NaN	NaN	NaN	NaN	615773	3.14733e+06	1.24203e+07	2.45254e+06	627229	3.34279e+06	1.39438e+06	1.94232e+06	1.06632e+07	424505	981707	NaN	0	901	NaN	NaN	1.32	46.1	30.7	28.4	0.048378	0.00216543	0.00216538	0.00599072	0.749388	0.0586692	0.058669	0.286329	NaN	21.86
Q02383	SEMG2	High	[K].MSYQSSSTEER.[R]	Q02383 [466-476]	High	High	1xPhospho [S7]	1	1	16	0	1384.51	1	NaN	NaN	NaN	NaN	NaN	NaN	NaN	NaN	NaN	NaN	NaN	NaN	NaN	NaN	182869	NaN	NaN	NaN	NaN	NaN	NaN	1.38897e+07	NaN	NaN	NaN	NaN	NaN	NaN	NaN	NaN	NaN	745339	NaN	NaN	NaN	NaN	NaN	NaN	NaN	NaN	NaN	NaN	NaN	NaN	NaN	NaN	3.46446e+07	NaN	NaN	NaN	NaN	NaN	NaN	NaN	NaN	NaN	NaN	NaN	NaN	NaN	NaN	NaN	NaN	NaN	3.91668e+07	NaN	NaN	NaN	NaN	7.93743e+06	NaN	NaN	NaN	NaN	NaN	NaN	NaN	NaN	NaN	NaN	NaN	NaN	NaN	0	466	7.058e-05	0.0001146	5.49	512.4	512.4	23.6	3.26968e-06	3.89672e-05	2.69609e-05	0.000169492	0.000187868	0.000106765	0.000102452	0.000309789	3.01	22.59
Q02383	SEMG2	High	[K].MSYQSSSTEER.[R]	Q02383 [466-476]	High	High	1xOxidation [M1];1xPhospho [S/T]	1	1	29	0	1400.5	1	NaN	NaN	NaN	NaN	NaN	NaN	NaN	NaN	NaN	NaN	NaN	NaN	NaN	NaN	NaN	NaN	NaN	NaN	NaN	NaN	NaN	3.87821e+06	NaN	NaN	NaN	NaN	NaN	NaN	NaN	NaN	NaN	121658	NaN	NaN	NaN	NaN	NaN	NaN	NaN	NaN	934560	NaN	NaN	NaN	NaN	109007	8.95461e+06	NaN	NaN	NaN	NaN	NaN	NaN	NaN	NaN	NaN	NaN	NaN	NaN	NaN	NaN	NaN	NaN	734178	5.74566e+06	NaN	NaN	NaN	NaN	5.27126e+06	NaN	NaN	NaN	NaN	NaN	NaN	NaN	NaN	366182	NaN	236553	NaN	NaN	0	0	7.282e-05	0.000153	5.48	483.7	483.7	22.6	3.2738e-06	3.89672e-05	2.64068e-05	0.000167392	0.000188106	0.000106765	9.90982e-05	0.000303306	2.84	18.96
Q02383	SEMG2	High	[K].MSYQSSSTEER.[R]	Q02383 [466-476]	High	High	2xPhospho [S/T]	1	1	6	0	1464.47	0	NaN	NaN	NaN	NaN	NaN	NaN	NaN	NaN	NaN	NaN	NaN	NaN	NaN	NaN	NaN	NaN	NaN	NaN	NaN	NaN	NaN	468680	NaN	NaN	NaN	NaN	NaN	NaN	NaN	NaN	NaN	NaN	NaN	NaN	NaN	NaN	NaN	NaN	NaN	NaN	NaN	NaN	NaN	NaN	NaN	NaN	NaN	NaN	NaN	NaN	NaN	NaN	NaN	NaN	NaN	NaN	NaN	NaN	NaN	NaN	NaN	NaN	NaN	NaN	828262	NaN	NaN	NaN	NaN	907719	NaN	NaN	NaN	NaN	NaN	NaN	NaN	NaN	NaN	NaN	NaN	NaN	NaN	0	466	0.0001068	0.0006742	2.92	240.2	240.2	21.1	0.00120633	0.000213147	0.000213001	0.000862515	0.0651171	0.0023038	0.00230363	0.00753059	2.41	26.55
Q12951-1	FOXI1	High	[-].MSSFDLPAPSPPR.[C]	Q12951-1 [1-13]	n/a	High	1xOxidation [M1];1xPhospho [S10]	1	2	1	0	1497.64	0	NaN	NaN	NaN	NaN	NaN	NaN	NaN	NaN	NaN	NaN	NaN	270219	NaN	NaN	NaN	NaN	NaN	NaN	NaN	NaN	88134.3	NaN	NaN	NaN	NaN	NaN	NaN	NaN	NaN	NaN	NaN	NaN	NaN	NaN	NaN	NaN	NaN	NaN	NaN	NaN	NaN	NaN	NaN	248175	351066	NaN	NaN	212425	NaN	NaN	NaN	NaN	213247	1.84896e+06	NaN	NaN	54404.3	NaN	NaN	NaN	NaN	NaN	NaN	NaN	NaN	NaN	NaN	NaN	NaN	466638	NaN	486467	NaN	NaN	NaN	162298	NaN	NaN	NaN	1.64479e+06	NaN	NaN	NaN	0	0	0.009607	0.166	NaN	NaN	NaN	NaN	NaN	NaN	NaN	NaN	NaN	NaN	NaN	NaN	1.48	25.34
Q02383	SEMG2	High	[K].MSYQSSSTEERR.[L]	Q02383 [466-477]	High	High	1xPhospho [S/T]	1	1	7	1	1540.61	0	NaN	NaN	NaN	NaN	NaN	NaN	NaN	NaN	NaN	NaN	NaN	NaN	NaN	NaN	NaN	NaN	24224.1	NaN	NaN	NaN	NaN	2.08764e+06	NaN	93612.4	NaN	NaN	NaN	NaN	NaN	NaN	1.84173e+06	NaN	NaN	NaN	NaN	NaN	NaN	NaN	NaN	NaN	NaN	NaN	NaN	NaN	NaN	NaN	1.10236e+07	NaN	NaN	NaN	NaN	NaN	NaN	NaN	NaN	NaN	NaN	NaN	NaN	NaN	NaN	NaN	NaN	NaN	9.13208e+06	NaN	NaN	NaN	NaN	630690	NaN	NaN	NaN	NaN	NaN	NaN	NaN	NaN	NaN	196608	NaN	NaN	NaN	0	466	0.0001068	0.0006609	7.18	612.5	399.6	5.1	6.64819e-08	1.95379e-05	1.73363e-05	0.000247341	3.8206e-06	7.37083e-05	6.90026e-05	0.0002331	2.8	19.67
P47900	P2RY1	High	[-].MTEVLWPAVPNGTDAAFLAGPGSSWGNSTVASTAAVSSSFK.[C]	P47900 [1-41]	n/a	High	4xPhospho [T2;S39];T13;T29	1	1	1	0	4388.83	0	NaN	177049	NaN	NaN	NaN	409175	601376	NaN	472935	NaN	NaN	NaN	NaN	NaN	NaN	NaN	NaN	NaN	1.02363e+06	NaN	NaN	NaN	NaN	NaN	NaN	NaN	NaN	NaN	NaN	473806	NaN	NaN	NaN	NaN	NaN	501095	NaN	505128	856782	1.67331e+06	725260	762345	NaN	NaN	NaN	490705	530607	NaN	NaN	NaN	NaN	NaN	NaN	NaN	NaN	NaN	NaN	NaN	NaN	NaN	NaN	NaN	NaN	416780	314224	138598	NaN	NaN	NaN	NaN	NaN	NaN	NaN	NaN	NaN	NaN	NaN	535065	1.49072e+06	NaN	NaN	NaN	NaN	0	0	0.009511	0.1645	NaN	NaN	NaN	NaN	NaN	NaN	NaN	NaN	NaN	NaN	NaN	NaN	5.4	45.51
Q8TDS4	HCAR2	High	[K].MTGEPDNNRSTSVELTGDPNK.[T]	Q8TDS4 [317-337]	n/a	High	1xOxidation [M1];2xPhospho [S10;S12]	1	1	3	1	2437.96	0	NaN	NaN	NaN	NaN	NaN	471606	626220	512976	NaN	NaN	NaN	NaN	NaN	NaN	NaN	NaN	NaN	NaN	NaN	NaN	NaN	NaN	NaN	NaN	NaN	NaN	NaN	NaN	NaN	NaN	NaN	NaN	NaN	NaN	NaN	230240	NaN	NaN	NaN	780346	NaN	NaN	240712	NaN	NaN	NaN	NaN	NaN	NaN	NaN	NaN	NaN	500181	NaN	NaN	NaN	NaN	NaN	NaN	NaN	NaN	NaN	NaN	NaN	NaN	NaN	600922	NaN	NaN	NaN	NaN	225432	NaN	NaN	622304	643689	NaN	611205	NaN	NaN	437610	487931	NaN	0	0	9.46e-05	0.0005487	NaN	NaN	NaN	NaN	NaN	NaN	NaN	NaN	NaN	NaN	NaN	NaN	2.66	33.57
Q9UQ35	SRRM2	High	[R].MTSERAPSPSSR.[M]	Q9UQ35 [2419-2430]	High	High	1xPhospho [S]	1	1	4	1	1385.59	0	30677.3	NaN	131172	NaN	NaN	148233	206094	NaN	NaN	NaN	NaN	NaN	NaN	NaN	NaN	NaN	NaN	NaN	NaN	NaN	NaN	42305.5	NaN	NaN	NaN	NaN	NaN	NaN	NaN	NaN	NaN	NaN	NaN	NaN	NaN	NaN	12716.2	NaN	NaN	NaN	NaN	NaN	NaN	NaN	NaN	NaN	NaN	NaN	NaN	NaN	NaN	NaN	NaN	67188.3	NaN	NaN	NaN	NaN	NaN	NaN	NaN	NaN	NaN	NaN	323210	NaN	255726	NaN	NaN	1.35408e+06	141726	NaN	699402	NaN	NaN	NaN	NaN	39038.8	60524.1	NaN	NaN	NaN	NaN	0	0	0.0004294	0.004214	5.16	476.4	281.8	15	6.87035e-06	3.89672e-05	2.92349e-05	0.000136986	0.000394696	0.000137349	0.000136878	0.000467508	1.76	17.65
Q9UQ35	SRRM2	High	[R].MTSERAPSPSSR.[M]	Q9UQ35 [2419-2430]	High	Medium	1xOxidation [M1];1xPhospho [S/T]	1	1	2	1	1401.58	0	54167.5	NaN	123467	NaN	NaN	28937.3	NaN	NaN	NaN	NaN	70009.5	NaN	NaN	58738	NaN	NaN	NaN	NaN	78589.6	NaN	NaN	66984.8	NaN	NaN	NaN	76941.6	133316	NaN	NaN	127902	NaN	40236.1	NaN	NaN	NaN	NaN	NaN	NaN	55500.3	NaN	NaN	NaN	NaN	NaN	NaN	NaN	NaN	NaN	NaN	NaN	NaN	NaN	NaN	151451	NaN	NaN	NaN	NaN	NaN	NaN	NaN	NaN	142968	NaN	NaN	59713.1	124859	NaN	NaN	2.569e+06	132459	NaN	264969	185250	NaN	NaN	NaN	NaN	NaN	789135	NaN	NaN	NaN	0	0	0.02321	0.3698	3.98	359.7	180.2	14.3	0.000105903	7.89856e-05	7.42929e-05	0.000311688	0.00605428	0.00047101	0.000470502	0.00235871	1.36	18.45
P08727	KRT19	High	[-].MTSYSYRQSSATSSFGGLGGGSVR.[F]	P08727 [1-24]	High	Low	1xOxidation [M1];2xPhospho [T/S]	1	1	4	1	2619.06	0	NaN	NaN	NaN	NaN	NaN	NaN	NaN	NaN	NaN	NaN	NaN	NaN	NaN	NaN	NaN	NaN	NaN	NaN	NaN	NaN	NaN	NaN	189696	NaN	NaN	NaN	NaN	NaN	74841.6	NaN	2.3873e+06	3.28318e+06	NaN	2.54695e+06	NaN	NaN	NaN	NaN	NaN	2.33682e+06	NaN	NaN	NaN	NaN	NaN	NaN	NaN	NaN	NaN	853949	NaN	NaN	NaN	NaN	NaN	NaN	NaN	NaN	NaN	NaN	NaN	NaN	NaN	NaN	NaN	NaN	NaN	NaN	NaN	NaN	NaN	NaN	NaN	7.891e+06	5.48243e+06	NaN	1.0069e+07	3.25444e+06	3.71288e+06	NaN	NaN	8.81528e+06	NaN	0	1	0.7227	1	1.14	88	3.5	2.1	0.0730143	0.00328453	0.00328427	0.0116622	0.548685	0.0328845	0.032884	0.16191	2.85	35.67
Q5T4S7-1	UBR4	High	[R].MTTSPPK.[D]	Q5T4S7-1 [1471-1477]	n/a	High	1xPhospho [T2]	1	5	4	0	841.353	1	NaN	NaN	NaN	NaN	NaN	NaN	NaN	NaN	NaN	NaN	NaN	NaN	NaN	NaN	124366	NaN	NaN	NaN	NaN	NaN	NaN	95544.5	NaN	214795	74696.2	NaN	88216.2	NaN	NaN	NaN	NaN	NaN	NaN	NaN	NaN	NaN	NaN	NaN	NaN	NaN	NaN	NaN	366125	60452.2	126386	NaN	NaN	77995.8	NaN	NaN	52837.9	NaN	NaN	NaN	53957.3	172498	16430.9	43973.2	NaN	NaN	NaN	93408.6	NaN	NaN	260738	NaN	NaN	NaN	NaN	NaN	142093	NaN	NaN	NaN	NaN	NaN	NaN	NaN	NaN	NaN	NaN	NaN	NaN	0	0	0.004995	0.08269	NaN	NaN	NaN	NaN	NaN	NaN	NaN	NaN	NaN	NaN	NaN	NaN	1.22	28.03
Q02383	SEMG2	High	[K].MSYQSSSTEERR.[L]	Q02383 [466-477]	High	High	1xOxidation [M1];1xPhospho [S/T]	1	1	9	1	1556.6	0	NaN	NaN	NaN	NaN	NaN	NaN	NaN	NaN	NaN	NaN	NaN	NaN	NaN	NaN	NaN	NaN	NaN	NaN	NaN	NaN	NaN	551321	NaN	NaN	NaN	NaN	NaN	NaN	NaN	NaN	NaN	NaN	NaN	NaN	NaN	NaN	NaN	NaN	NaN	NaN	NaN	NaN	NaN	NaN	NaN	NaN	2.37118e+06	NaN	NaN	NaN	NaN	NaN	NaN	NaN	NaN	NaN	NaN	NaN	NaN	NaN	NaN	NaN	NaN	NaN	4.74824e+06	NaN	NaN	NaN	NaN	999152	NaN	NaN	NaN	NaN	NaN	NaN	NaN	NaN	NaN	266936	NaN	NaN	NaN	0	466	7.058e-05	0.0001029	8.43	688	464.8	0.8	3.75175e-09	4.06773e-10	0	0	2.15607e-07	3.74742e-05	3.67627e-05	0.000297619	3.34	16.9
Q9Y6R1-2	SLC4A4	High	[R].NLTSSSLNDISDKPEK.[D]	Q9Y6R1-2 [208-223]	n/a	High	3xPhospho [S4;S5;S6]	1	5	21	0	1987.77	0	NaN	193885	745415	175435	61370.5	1.1448e+06	309172	NaN	NaN	798792	962662	NaN	1.13531e+06	2.17959e+06	923253	NaN	NaN	NaN	996030	NaN	161868	107038	NaN	NaN	NaN	476776	360170	NaN	630334	1.95143e+06	NaN	NaN	543215	NaN	NaN	256898	382375	226595	814716	2.52654e+06	1.31334e+06	921026	667178	63802.1	475222	513205	NaN	NaN	1.47013e+06	3.74757e+06	1.68113e+06	387625	1.28885e+06	1.24961e+06	NaN	437767	NaN	503877	357432	1.00121e+06	NaN	761254	NaN	533411	642844	458464	339648	NaN	NaN	771298	NaN	143098	NaN	783386	NaN	603100	NaN	NaN	NaN	NaN	472279	527861	NaN	0	0	1.247e-05	2.252e-05	NaN	NaN	NaN	NaN	NaN	NaN	NaN	NaN	NaN	NaN	NaN	NaN	4.29	42.93
O43768-3	ENSA	High	[K].NLVTGDHIPTPQDLPQRK.[S]	O43768-3 [106-123]	High	High	1xPhospho [T10]	1	8	4	1	2109.05	0	NaN	NaN	274670	NaN	NaN	NaN	NaN	NaN	NaN	NaN	NaN	NaN	NaN	NaN	NaN	NaN	NaN	NaN	NaN	NaN	NaN	NaN	NaN	NaN	NaN	NaN	NaN	NaN	NaN	NaN	NaN	NaN	NaN	NaN	NaN	NaN	NaN	NaN	NaN	NaN	NaN	NaN	NaN	NaN	NaN	NaN	NaN	NaN	NaN	NaN	NaN	NaN	NaN	NaN	NaN	NaN	NaN	NaN	NaN	NaN	NaN	NaN	NaN	NaN	NaN	NaN	NaN	NaN	NaN	NaN	NaN	NaN	NaN	NaN	NaN	NaN	NaN	NaN	NaN	2.53408e+06	NaN	NaN	NaN	0	0	2.743e-05	7.404e-05	6.97	629.2	574.5	227.4	1.08133e-07	1.95379e-05	1.6656e-05	0.000240269	9.34914e-07	3.74742e-05	3.18588e-05	0.000267881	4.19	41.46
Q9UHG0	DCDC2	High	[R].NIYTPR.[T]	Q9UHG0 [64-69]	High	High	1xPhospho [T4]	1	1	118	0	843.376	1	248815	350215	218922	164852	88315.3	361455	855908	188181	393430	143813	778224	557073	348559	NaN	566854	205565	157774	73295.3	871734	112897	110950	488105	120207	1.27495e+06	185973	442192	166382	99203.8	160206	485399	NaN	NaN	291199	508615	248564	698056	351736	281964	862653	631806	400869	194750	1.60776e+06	475594	887059	676075	339951	218917	102059	723118	256637	419685	1.51127e+06	638245	223633	643004	211684	635193	242197	268671	162610	524273	283074	967013	3.68084e+06	194683	1.23899e+06	78754.5	255342	997270	1.06824e+06	294002	1.20872e+06	NaN	434947	191168	751296	308883	878947	379771	115916	NaN	NaN	0	64	0.001786	0.02446	2.76	264.7	129.7	108.7	0.00174476	0.000235999	0.00023512	0.000975451	0.093098	0.00453431	0.00453312	0.0146133	1.54	30.2
Q9C0K7	STRADB	High	[K].NSQSGVDSGIGESVLVSSGTHTVNSDRLHTPSSK.[T]	Q9C0K7 [303-336]	High	High	2xPhospho [S/T]	1	3	49	1	3599.6	1	NaN	375412	372299	205292	NaN	1.38292e+06	982016	NaN	639301	856218	3.34984e+06	2.16115e+06	388355	744592	522618	233289	201869	628741	5.52728e+06	NaN	NaN	330744	273236	3.22444e+06	NaN	1.46625e+06	336327	83870.3	560461	3.90081e+06	NaN	1.16149e+06	NaN	1.9511e+06	1.74266e+06	1.97586e+06	253374	432044	8.03354e+06	2.6486e+06	332246	1.13701e+06	5.14477e+06	NaN	NaN	809669	3.0251e+06	690143	1.23369e+06	4.49818e+06	652098	860290	2.06045e+06	4.85072e+06	577210	3.39416e+06	245731	656280	262520	1.36449e+06	NaN	2.73788e+06	175127	2.37259e+06	2.82851e+06	NaN	2.20402e+06	NaN	NaN	NaN	866054	199554	926353	NaN	607311	415859	1.148e+06	NaN	NaN	1.53028e+06	NaN	NaN	NaN	0	303	7.058e-05	0.0001151	14.7	902.8	902.8	82.1	1.99268e-15	2.73736e-16	0	0	1.14516e-13	1.45647e-14	0	0	4.48	43.99
Q9C0K7	STRADB	High	[K].NSQSGVDSGIGESVLVSSGTHTVNSDR.[L]	Q9C0K7 [303-329]	High	High	2xPhospho [S/T]	1	3	3	0	2849.2	0	NaN	432600	NaN	NaN	228342	NaN	NaN	961186	NaN	719475	1.0854e+06	NaN	NaN	NaN	147568	NaN	NaN	NaN	NaN	NaN	293680	NaN	127617	936349	124515	416610	NaN	NaN	NaN	820983	NaN	486102	NaN	818600	345572	NaN	NaN	NaN	538591	NaN	NaN	NaN	NaN	88335.3	NaN	NaN	NaN	172822	654762	939216	NaN	NaN	400625	358705	NaN	NaN	NaN	1.64138e+06	205948	432193	NaN	561115	NaN	695182	606977	206393	NaN	194246	NaN	NaN	510628	NaN	176245	NaN	NaN	NaN	NaN	NaN	964779	545471	1.01525e+06	452838	NaN	0	0	1.247e-05	3.724e-06	5.46	369.6	369.6	44.2	3.45948e-06	3.89672e-05	2.335e-05	0.000151035	0.000198774	0.000106765	9.4175e-05	0.000395257	5.34	50.3
Q9C0K7	STRADB	High	[K].NSQSGVDSGIGESVLVSSGTHTVNSDR.[L]	Q9C0K7 [303-329]	High	High	1xPhospho [S]	1	3	20	0	2769.23	1	NaN	NaN	584697	NaN	NaN	NaN	679802	621497	NaN	NaN	NaN	606258	NaN	NaN	NaN	NaN	NaN	NaN	799031	NaN	NaN	159865	129246	214892	133266	731822	NaN	NaN	NaN	NaN	985490	991814	NaN	1.69485e+06	382104	NaN	98502	989637	710054	NaN	1.70209e+06	655077	611516	NaN	NaN	NaN	577498	230529	NaN	935747	NaN	NaN	909551	885703	145498	203969	NaN	885682	NaN	621947	NaN	1.44865e+06	NaN	1.25743e+06	2.63484e+06	176273	465370	NaN	NaN	NaN	NaN	NaN	283117	NaN	420505	885476	2.45087e+06	NaN	1.04019e+06	NaN	491992	NaN	NaN	0	303	1.247e-05	7.365e-10	15.95	971.9	971.9	173.1	1.13439e-16	1.48602e-17	0	0	6.51917e-15	8.1482e-16	0	0	6.23	45.68
Q9UHG0	DCDC2	High	[K].NSQETIPNSDEGIFK.[A]	Q9UHG0 [299-313]	High	High	1xPhospho [S2]	1	1	6	0	1758.76	0	NaN	NaN	NaN	NaN	NaN	NaN	NaN	NaN	NaN	NaN	NaN	NaN	NaN	NaN	221310	NaN	365153	NaN	NaN	NaN	NaN	NaN	NaN	NaN	NaN	NaN	554415	NaN	NaN	NaN	NaN	NaN	NaN	NaN	NaN	NaN	NaN	NaN	NaN	NaN	NaN	NaN	NaN	NaN	NaN	NaN	NaN	NaN	NaN	NaN	NaN	NaN	889941	196610	NaN	NaN	NaN	239275	NaN	NaN	NaN	252743	NaN	NaN	514500	NaN	NaN	NaN	NaN	NaN	NaN	NaN	411957	NaN	NaN	NaN	NaN	NaN	NaN	NaN	NaN	NaN	NaN	0	0	1.247e-05	1.081e-05	5.34	362.7	322.2	66.2	4.61678e-06	3.89672e-05	2.14171e-05	0.000139801	0.000265267	0.00011232	0.000111246	0.000355114	3.54	49.08
Q9H1E3	NUCKS1	High	[K].NSQEDSEDSEDKDVK.[T]	Q9H1E3 [53-67]	n/a	High	2xPhospho [S6;S9]	1	1	1	1	1884.64	0	NaN	NaN	NaN	NaN	NaN	195332	NaN	NaN	NaN	NaN	NaN	NaN	NaN	NaN	NaN	NaN	NaN	NaN	NaN	NaN	NaN	NaN	NaN	434565	NaN	NaN	NaN	NaN	NaN	NaN	NaN	NaN	NaN	NaN	NaN	NaN	NaN	NaN	NaN	NaN	NaN	NaN	NaN	NaN	NaN	NaN	NaN	NaN	NaN	NaN	NaN	NaN	NaN	NaN	NaN	NaN	NaN	NaN	NaN	NaN	NaN	NaN	NaN	NaN	NaN	NaN	NaN	NaN	NaN	NaN	NaN	NaN	NaN	NaN	NaN	NaN	NaN	NaN	NaN	NaN	NaN	NaN	NaN	0	0	2.743e-05	7.403e-05	NaN	NaN	NaN	NaN	NaN	NaN	NaN	NaN	NaN	NaN	NaN	NaN	3.27	17.49
Q9P270	SLAIN2	High	[R].NSPRPSPKQSPRNSPR.[S]	Q9P270 [348-363]	n/a	High	3xPhospho [S6;S10;S14]	1	1	4	2	2044.85	0	NaN	NaN	NaN	NaN	NaN	NaN	107464	NaN	NaN	NaN	NaN	NaN	96162.3	NaN	NaN	NaN	NaN	NaN	51825.9	NaN	NaN	NaN	NaN	NaN	NaN	NaN	NaN	NaN	25276	84422.5	NaN	NaN	NaN	NaN	NaN	NaN	NaN	NaN	NaN	275217	92175.9	50830.4	NaN	NaN	NaN	64142	NaN	NaN	NaN	273056	NaN	NaN	NaN	NaN	74135.4	NaN	NaN	NaN	NaN	NaN	79344.6	NaN	NaN	NaN	380126	NaN	NaN	NaN	NaN	341441	NaN	NaN	NaN	NaN	NaN	NaN	NaN	NaN	NaN	NaN	244320	NaN	NaN	0	0	0.000311	0.002268	NaN	NaN	NaN	NaN	NaN	NaN	NaN	NaN	NaN	NaN	NaN	NaN	3.15	16.82
Q9P270	SLAIN2	High	[R].NSPRPSPKQSPR.[N]	Q9P270 [348-359]	n/a	High	2xPhospho [S6;S10]	1	1	1	1	1510.66	0	NaN	NaN	NaN	NaN	NaN	NaN	NaN	NaN	NaN	NaN	NaN	NaN	NaN	NaN	NaN	NaN	NaN	NaN	NaN	NaN	NaN	NaN	NaN	NaN	NaN	NaN	NaN	NaN	NaN	NaN	NaN	NaN	NaN	NaN	NaN	NaN	NaN	NaN	NaN	NaN	NaN	NaN	NaN	NaN	NaN	NaN	NaN	NaN	NaN	NaN	NaN	NaN	NaN	NaN	NaN	NaN	NaN	NaN	NaN	NaN	NaN	NaN	NaN	NaN	585955	NaN	NaN	NaN	NaN	NaN	NaN	NaN	NaN	NaN	NaN	NaN	NaN	NaN	NaN	NaN	NaN	NaN	NaN	0	0	0.0009299	0.01073	NaN	NaN	NaN	NaN	NaN	NaN	NaN	NaN	NaN	NaN	NaN	NaN	2.42	17.27
Q9UL54-2	TAOK2	High	[R].NSPQPLRR.[A]	Q9UL54-2 [1001-1008]	High	Medium	1xPhospho [S2]	1	1	27	1	1047.51	1	NaN	NaN	NaN	NaN	NaN	NaN	NaN	NaN	NaN	NaN	302359	212977	NaN	NaN	NaN	NaN	NaN	NaN	NaN	113410	85559.5	NaN	NaN	582773	NaN	NaN	NaN	NaN	NaN	NaN	NaN	62351.8	145270	414532	NaN	NaN	189677	NaN	NaN	NaN	322333	NaN	NaN	NaN	NaN	NaN	NaN	189835	NaN	NaN	128559	98560.3	90158.2	NaN	NaN	NaN	NaN	NaN	131486	239606	NaN	319225	NaN	745800	3.48718e+06	NaN	91668.2	NaN	136783	417442	91943.3	NaN	87152.3	768543	250505	NaN	373994	NaN	NaN	288959	107253	NaN	NaN	0	0	0.01413	0.241	3.45	367.9	140.5	140.5	0.000356963	9.86861e-05	9.51265e-05	0.000470367	0.020127	0.00076518	0.000765132	0.00401332	1.32	19.11
Q7L7X3	TAOK1	High	[R].NSPQALRR.[T]	Q7L7X3 [964-971]	High	High	1xPhospho [S2]	1	2	45	1	1021.49	2	1.30724e+06	22936.1	NaN	NaN	224164	925095	1.1329e+06	794423	4.03028e+06	194684	1.16079e+06	1.13273e+06	155466	NaN	211722	95142.4	NaN	66264.8	615198	665845	332704	NaN	201235	130251	415975	234562	130280	59563.9	212285	754868	1.85129e+06	488399	570977	372636	NaN	505849	617321	NaN	608598	NaN	2.43453e+06	1.12084e+06	453419	860594	3.14004e+06	1.01073e+06	1.51624e+06	1.03427e+06	NaN	776073	457733	459058	1224094	153403	198988	302707	203125	546069	695635	2.81861e+06	463792	2.44461e+06	NaN	4.54633e+06	1.58315e+07	292009	1.33712e+06	210419	607176	1.1088e+06	451961	241280	358013	1.72244e+06	811451	191220	1.37016e+06	2.52688e+06	6.79505e+06	2.67047e+06	3.20021e+06	439460	NaN	0	964	0.009539	0.1653	3.97	334.5	141.4	141.4	0.000106	7.89856e-05	7.42768e-05	0.000311591	0.00605983	0.00047101	0.000470359	0.00235849	1.07	18.54
O00506	STK25	High	[K].NSPPTLEGQHSK.[P]	O00506 [230-241]	High	n/a	1xPhospho [S2]	1	3	51	0	1374.6	0	NaN	30210.9	NaN	NaN	NaN	NaN	NaN	NaN	NaN	NaN	134660	189588	34699.1	NaN	177594	NaN	NaN	45726.1	306581	NaN	NaN	65717.6	39138.5	215938	NaN	226174	61354	NaN	92229.2	202837	NaN	NaN	74698.7	NaN	NaN	NaN	81617.8	NaN	NaN	NaN	NaN	NaN	385292	75209.5	140004	NaN	NaN	56871.5	NaN	192700	116911	81732.5	807517	137871	68250.4	184454	NaN	139959	53092.9	123957	NaN	147129	57230.7	270746	257380	38121.5	NaN	24141.9	90651.1	217808	149081	140963	210621	NaN	NaN	138355	NaN	NaN	NaN	NaN	NaN	NaN	NaN	0	230	NaN	NaN	4.65	458.9	352.9	158.4	2.21787e-05	4.5188e-05	4.4799e-05	0.000127226	0.000191752	0.000106765	9.3438e-05	0.000277239	NaN	21.78
Q8N1F8	STK11IP	High	[K].NSPPQAPSTR.[D]	Q8N1F8 [771-780]	High	High	1xPhospho [S2]	1	1	147	0	1134.49	2	1.66382e+06	1.89298e+06	868235	879392	347507	1.52112e+06	3.22987e+06	1.09163e+06	3.92835e+06	1.07479e+06	3.57736e+06	4.38615e+06	1.90012e+06	1.77223e+06	1.30922e+06	139213	976222	995069	590698	1.02186e+06	729481	4.50612e+06	1.10623e+06	7.92477e+06	3.96786e+06	3.25221e+06	1.27236e+06	709096	1.28983e+06	1.14584e+06	160065	136801	1.69202e+06	1.64187e+06	1.56835e+06	3.15377e+06	1.85999e+06	1.22004e+06	3.72374e+06	4.04793e+06	1.66806e+06	2.74171e+06	6.21531e+06	1.17886e+06	2.89988e+06	2.49967e+06	877543	2.07105e+06	1.51049e+06	2.7049e+06	1.96374e+06	1.52895e+06	4.34337e+06	923460	649689	2.37337e+06	1.36864e+06	1.21656e+06	1.31896e+06	2.7671e+06	693048	2.568e+06	3.10654e+06	5.95234e+06	1.95588e+07	3.49513e+06	3.64138e+06	2.36748e+06	3.58635e+06	7.30375e+06	3.85174e+06	1.99833e+06	3.75853e+06	1.15783e+06	1.35312e+06	2.48939e+06	1.28634e+06	3.15718e+06	4.0066e+06	2.47276e+06	755322	270830	NaN	0	0	9.46e-05	0.0005482	4.58	380.5	239.7	219.3	2.65332e-05	6.00255e-05	5.99286e-05	0.000242101	0.00152261	0.000176912	0.000176134	0.000541301	1.89	21.14
Q9H0D6-1	XRN2	High	[R].NSPGSQVASNPR.[Q]	Q9H0D6-1 [447-458]	High	High	1xPhospho [S2]	1	2	12	0	1293.56	0	NaN	NaN	NaN	NaN	NaN	NaN	NaN	NaN	NaN	NaN	NaN	57159.4	NaN	NaN	NaN	NaN	NaN	NaN	NaN	NaN	NaN	NaN	NaN	NaN	39774.8	NaN	NaN	NaN	NaN	NaN	NaN	NaN	NaN	NaN	NaN	NaN	NaN	NaN	NaN	NaN	NaN	NaN	73130	NaN	NaN	NaN	NaN	NaN	NaN	NaN	NaN	NaN	142893	175909	NaN	NaN	NaN	NaN	NaN	200415	NaN	NaN	NaN	NaN	531575	NaN	NaN	NaN	NaN	798892	NaN	NaN	NaN	NaN	NaN	NaN	NaN	NaN	NaN	NaN	NaN	NaN	NaN	0	447	1.247e-05	2.31e-05	5.18	575.3	433	196.4	6.53885e-06	3.89672e-05	2.92974e-05	0.000137268	5.65343e-05	7.37083e-05	7.23282e-05	0.000185667	3.71	20.67
O00515	LAD1	High	[R].NSLSPVQATQK.[P]	O00515 [120-130]	High	n/a	1xPhospho [S4]	1	1	32	0	1252.59	1	NaN	NaN	NaN	NaN	NaN	NaN	NaN	348486	NaN	NaN	NaN	176588	NaN	NaN	254762	NaN	NaN	NaN	NaN	NaN	NaN	NaN	76822.2	NaN	NaN	NaN	NaN	NaN	NaN	NaN	NaN	NaN	213337	375057	NaN	NaN	NaN	NaN	NaN	NaN	NaN	NaN	NaN	NaN	NaN	NaN	NaN	NaN	NaN	NaN	54355.4	195707	NaN	NaN	95897.1	224142	84097.3	NaN	NaN	NaN	NaN	336392	NaN	NaN	NaN	NaN	NaN	100637	NaN	406915	147362	NaN	401288	NaN	NaN	101261	NaN	NaN	NaN	1.50407e+06	NaN	NaN	NaN	0	120	NaN	NaN	5.47	504.3	352	136.6	3.35575e-06	3.89672e-05	2.40941e-05	0.000155473	0.000192814	0.000106765	9.22485e-05	0.000274348	NaN	29.16
Q9NRY4	ARHGAP35	High	[K].NSLSDPNIDR.[I]	Q9NRY4 [588-597]	High	High	1xPhospho [S2]	1	1	58	0	1210.51	1	644666	242391	NaN	430284	159283	NaN	NaN	NaN	NaN	NaN	NaN	882997	NaN	NaN	162897	NaN	NaN	NaN	NaN	513091	NaN	761983	191349	515387	532884	NaN	NaN	NaN	448836	NaN	NaN	NaN	409349	1.01432e+06	NaN	NaN	228596	NaN	NaN	NaN	NaN	NaN	NaN	NaN	365376	NaN	759612	1.67712e+06	NaN	NaN	307583	414694	585913	NaN	NaN	NaN	204467	1.06937e+06	418092	2.20632e+06	121496	581841	621335	NaN	NaN	254402	NaN	314696	752998	188905	585162	327541	NaN	1.57076e+06	NaN	808817	NaN	NaN	NaN	NaN	NaN	NaN	NaN	0	588	8.588e-05	0.0002061	3.31	328	250.6	108.8	0.000492661	0.000113722	0.000113703	0.000557724	0.00425717	0.000296782	0.000296582	0.00138532	2.58	31.92
O43581-3	SYT7	High	[K].NSLETVGTPDSGRGRSEK.[K]	O43581-3 [51-68]	High	High	2xPhospho [S/T]	1	6	19	2	2049.86	0	NaN	NaN	NaN	NaN	NaN	NaN	NaN	NaN	NaN	314494	NaN	194574	NaN	NaN	178182	NaN	NaN	NaN	2.55651e+06	NaN	NaN	NaN	NaN	498257	NaN	NaN	230125	78506.6	146408	925902	NaN	NaN	NaN	NaN	NaN	NaN	NaN	NaN	NaN	NaN	NaN	NaN	292689	NaN	NaN	NaN	NaN	NaN	NaN	651460	202132	NaN	NaN	246415	NaN	460687	89037	NaN	NaN	NaN	NaN	NaN	NaN	NaN	NaN	NaN	NaN	NaN	NaN	NaN	968508	176920	1.44408e+06	NaN	NaN	NaN	NaN	NaN	NaN	NaN	NaN	NaN	NaN	0	0	0.0001217	0.0007872	5.92	522.8	481.2	73.4	1.1984e-06	3.89672e-05	3.24842e-05	0.000195351	6.88654e-05	7.37083e-05	7.08782e-05	0.000182882	3.47	23.89
O43581-3	SYT7	High	[K].NSLETVGTPDSGRGR.[S]	O43581-3 [51-65]	High	High	2xPhospho [S11;T]	1	6	5	1	1705.69	0	NaN	323252	NaN	NaN	NaN	NaN	534198	NaN	484137	223016	8.93483e+06	NaN	NaN	NaN	141619	NaN	NaN	NaN	NaN	NaN	NaN	NaN	NaN	NaN	NaN	NaN	NaN	NaN	NaN	NaN	NaN	NaN	NaN	NaN	NaN	NaN	102204	NaN	542185	NaN	386764	239863	NaN	NaN	NaN	NaN	NaN	NaN	NaN	707311	150362	NaN	381354	193805	NaN	NaN	NaN	NaN	NaN	NaN	NaN	NaN	NaN	NaN	437276	NaN	252065	NaN	NaN	777824	279052	NaN	507072	NaN	NaN	NaN	NaN	NaN	NaN	NaN	676189	NaN	NaN	0	0	8.588e-05	0.0003404	8.2	681.4	557.4	167.1	6.27157e-09	6.64177e-10	0	0	3.60418e-07	3.74742e-05	3.47881e-05	0.000284495	3.29	29.81
O43581-3	SYT7	High	[K].NSLETVGTPDSGRGR.[S]	O43581-3 [51-65]	High	High	1xPhospho [S/T]	1	6	36	1	1625.73	0	NaN	NaN	NaN	NaN	NaN	NaN	NaN	NaN	NaN	642927	NaN	130587	249576	NaN	219168	NaN	NaN	NaN	5.58065e+06	181494	NaN	NaN	NaN	654809	31442	NaN	NaN	91291.8	NaN	NaN	NaN	NaN	55907.9	692977	NaN	NaN	51041.9	NaN	NaN	NaN	278119	258605	290264	228427	132985	NaN	NaN	242289	NaN	295164	224769	NaN	380462	370204	118269	137217	173424	360774	163267	NaN	642450	NaN	NaN	NaN	573421	110265	NaN	88366.2	257856	803787	951160	NaN	2.26725e+06	NaN	NaN	191409	NaN	NaN	NaN	NaN	NaN	NaN	NaN	0	0	1.961e-05	5.075e-05	11.6	861.2	654.2	91.1	2.5356e-12	2.96097e-13	0	0	1.45717e-10	1.67021e-11	0	0	4.2	27.17
Q15785	TOMM34	High	[K].NRVPSAGDVEK.[A]	Q15785 [182-192]	n/a	High	1xPhospho [S5]	1	1	25	1	1251.57	0	NaN	NaN	NaN	318526	53675.2	NaN	NaN	NaN	462759	NaN	NaN	746845	243260	NaN	216452	56234.2	NaN	54714.7	399198	101127	NaN	NaN	72847.4	245653	105772	NaN	NaN	NaN	159148	567754	NaN	NaN	226946	614967	262262	NaN	133974	NaN	NaN	NaN	NaN	435358	298299	47272.5	117380	NaN	NaN	486226	NaN	NaN	152766	176446	NaN	114178	127432	336015	174333	314852	NaN	314358	NaN	288631	NaN	277574	698478	161223	NaN	114572	127478	354861	420187	225393	629723	707730	NaN	NaN	NaN	1.00149e+06	489152	NaN	NaN	NaN	NaN	0	0	9.923e-05	0.0005914	NaN	NaN	NaN	NaN	NaN	NaN	NaN	NaN	NaN	NaN	NaN	NaN	2.34	23.92
Q96FN5	KIF12	High	[R].NSAHTLNQASSR.[S]	Q96FN5 [217-228]	High	High	1xPhospho [S/T]	1	1	43	0	1365.59	0	NaN	NaN	NaN	NaN	NaN	NaN	NaN	NaN	NaN	NaN	NaN	129293	NaN	NaN	NaN	NaN	NaN	NaN	NaN	NaN	NaN	143940	NaN	397687	NaN	45258.1	NaN	NaN	NaN	NaN	NaN	NaN	NaN	NaN	NaN	NaN	NaN	NaN	85225.2	198956	173797	76165.1	NaN	NaN	208200	NaN	121463	111474	NaN	NaN	NaN	NaN	53486.8	NaN	NaN	NaN	NaN	NaN	NaN	225717	NaN	NaN	NaN	440633	1.29731e+06	NaN	NaN	NaN	NaN	169929	NaN	NaN	NaN	124011	NaN	NaN	NaN	NaN	NaN	NaN	NaN	NaN	NaN	0	0	5.952e-05	9.444e-05	9.14	732.6	523.3	4.7	7.26971e-10	7.75652e-11	0	0	4.17779e-08	4.26874e-09	0	0	3.63	17.29
Q13107-2	USP4	High	[R].NSCEGEDEEEMEHQEEGKEQLSETEGSGEDEPGNDPSETTQK.[K]	Q13107-2 [607-648]	High	n/a	1xCarbamidomethyl [C3];2xPhospho [S22;T24]	1	1	4	1	4870.78	0	NaN	NaN	NaN	NaN	NaN	NaN	NaN	NaN	NaN	NaN	NaN	411457	NaN	NaN	NaN	NaN	NaN	NaN	NaN	NaN	NaN	NaN	NaN	NaN	NaN	NaN	NaN	NaN	NaN	NaN	NaN	NaN	NaN	NaN	NaN	NaN	NaN	NaN	NaN	NaN	NaN	NaN	NaN	NaN	NaN	NaN	NaN	NaN	NaN	NaN	NaN	NaN	NaN	NaN	NaN	NaN	NaN	NaN	NaN	NaN	NaN	NaN	NaN	NaN	NaN	NaN	NaN	NaN	NaN	NaN	476474	NaN	NaN	NaN	NaN	NaN	NaN	NaN	NaN	NaN	NaN	NaN	NaN	-1	607	NaN	NaN	5.46	257.9	257.9	24.6	3.4971e-06	3.89672e-05	2.31756e-05	0.00014979	0.000200936	0.000106765	9.31133e-05	0.000390727	NaN	33.42
Q13107-2	USP4	High	[R].NSCEGEDEEEMEHQEEGKEQLSETEGSGEDEPGNDPSETTQK.[K]	Q13107-2 [607-648]	High	n/a	1xCarbamidomethyl [C3];1xOxidation [M11];2xPhospho [T24;S]	1	1	2	1	4886.77	0	NaN	NaN	NaN	NaN	NaN	NaN	NaN	NaN	NaN	NaN	NaN	NaN	NaN	NaN	NaN	NaN	NaN	NaN	NaN	NaN	NaN	NaN	NaN	NaN	NaN	NaN	NaN	NaN	NaN	NaN	NaN	NaN	NaN	NaN	NaN	NaN	NaN	NaN	919379	NaN	NaN	NaN	NaN	NaN	NaN	NaN	NaN	NaN	NaN	NaN	NaN	NaN	NaN	NaN	NaN	NaN	NaN	NaN	NaN	NaN	NaN	NaN	NaN	NaN	NaN	NaN	NaN	NaN	NaN	NaN	NaN	NaN	NaN	NaN	NaN	208398	NaN	NaN	NaN	NaN	NaN	NaN	NaN	0	607	NaN	NaN	5.11	283.8	283.8	13.7	7.70698e-06	3.89672e-05	2.90896e-05	0.000136407	0.000442737	0.000137349	0.000136381	0.00046582	NaN	28.7
Q9NQA5	TRPV5	High	[K].NSDKEDDQEHPSEKQPSGAESGTLAR.[A]	Q9NQA5 [653-678]	High	High	2xPhospho [S12;S/T]	1	1	52	2	2972.19	0	NaN	112341	618857	496420	NaN	NaN	883559	1.05005e+06	844723	NaN	NaN	527741	NaN	NaN	561399	249030	NaN	128576	1.43404e+06	NaN	1.23422e+06	1.57428e+06	311454	3.14979e+06	550424	NaN	NaN	NaN	2.18923e+06	1.22955e+06	NaN	548775	NaN	494722	650218	665093	534186	3.61995e+06	3.30016e+06	2.18915e+06	3.80769e+06	1.7836e+06	2.14228e+06	NaN	NaN	507600	2.24703e+06	252212	703455	1.81096e+06	519240	NaN	NaN	304255	303893	1.33879e+06	NaN	180896	2.87549e+06	1.93433e+06	182316	1.51182e+06	930946	3.87185e+06	NaN	757660	1.54296e+06	155055	238456	277933	121530	218887	789485	NaN	1.89253e+06	109455	NaN	2.225e+06	NaN	NaN	2.86006e+06	547563	NaN	0	0	1.247e-05	2.634e-06	12	816.2	816.2	310.7	9.99378e-13	1.20296e-13	0	0	5.74327e-11	7.25577e-12	0	0	5.79	22.23
Q9NQA5	TRPV5	High	[K].NSDKEDDQEHPSEKQPSGAESGTLAR.[A]	Q9NQA5 [653-678]	n/a	High	3xPhospho [S12;S17;S21]	1	1	50	2	3052.16	0	1.32214e+06	NaN	NaN	595827	NaN	1.08497e+06	NaN	NaN	909363	NaN	NaN	1.2246e+06	NaN	1.91671e+06	833402	NaN	NaN	NaN	NaN	1.0195e+06	497782	3.01338e+06	75286.9	4.17323e+06	1.21167e+06	NaN	NaN	NaN	4.02922e+06	2.01519e+06	NaN	NaN	250874	1.47076e+06	NaN	634973	927838	NaN	NaN	2.9543e+06	1.62292e+06	763869	4.43678e+06	NaN	NaN	NaN	NaN	NaN	NaN	3.4309e+06	1.21096e+06	NaN	NaN	1.40641e+06	NaN	2.18264e+06	268686	689524	514048	2.19536e+06	NaN	1.09434e+06	2.04017e+06	NaN	NaN	670877	1.72264e+06	608708	568030	NaN	NaN	626924	1.17153e+06	1.97065e+06	NaN	258445	NaN	2.58414e+06	NaN	NaN	NaN	NaN	NaN	0	0	1.247e-05	2.955e-07	NaN	NaN	NaN	NaN	NaN	NaN	NaN	NaN	NaN	NaN	NaN	NaN	8.11	24.06
Q9NQ84-1	GPRC5C	High	[K].NSQVFR.[N]	Q9NQ84-1 [430-435]	High	High	1xPhospho [S2]	1	2	398	0	830.356	8	1.0188e+07	6.43522e+06	8.40342e+06	3.93328e+06	1.00428e+07	7.39836e+06	6.60604e+06	7.11767e+06	1.08165e+07	9.18668e+06	1.16896e+07	2.42154e+07	6.57197e+06	2.05014e+06	3.4977e+06	2.12035e+06	2.31758e+06	647751	2.46924e+06	9.85278e+06	6.65597e+06	3.07297e+07	2.10468e+07	5.46891e+07	9.87964e+06	3.3783e+06	2.52815e+06	1.57208e+06	2.43836e+06	6.60188e+06	4.78521e+06	7.07042e+06	1.32194e+07	2.16877e+07	2.39009e+06	1.62719e+07	2.46444e+07	3.29491e+06	1.19991e+07	9.36638e+06	1.54846e+07	1.62558e+07	1.42985e+06	2.01665e+07	3.57717e+07	1.23832e+07	1.17026e+07	1.6317e+07	2.58068e+06	3.84727e+06	1.02264e+07	1.06567e+07	8.10032e+06	2.19068e+06	2.93273e+06	2.5398e+06	2.44139e+06	5.53419e+06	6.11075e+06	2.6737e+07	7.73257e+06	2.66294e+07	9.62826e+06	2.811e+07	4.48004e+07	3.84286e+06	7.9683e+06	2.08296e+06	1.73544e+07	9.3556e+06	1.16866e+07	625519	1.94226e+06	4.12106e+06	5.18143e+06	2.08459e+06	6.37154e+06	2.11293e+06	6.11089e+06	4.90045e+06	1.40989e+06	1.42632e+06	NaN	0	430	0.002076	0.0283	3.15	354.3	90.4	90.4	0.000711681	0.000164149	0.000164145	0.000817439	0.0393386	0.000992029	0.000991003	0.00471499	1.68	26.4
Q9NQA5	TRPV5	High	[K].NSDKEDDQEHPSEKQPSGAESGTLAR.[A]	Q9NQA5 [653-678]	n/a	High	4xPhospho [S12;S17;S21;T23]	1	1	18	2	3132.13	0	NaN	29325.9	198107	NaN	NaN	NaN	NaN	NaN	NaN	312248	NaN	NaN	NaN	NaN	215945	NaN	NaN	190819	NaN	295811	NaN	875752	NaN	2.38644e+06	512324	NaN	NaN	NaN	1.47531e+06	NaN	NaN	NaN	146521	NaN	NaN	NaN	346983	NaN	NaN	NaN	446331	NaN	1.33864e+06	NaN	NaN	NaN	NaN	NaN	111390	1.55688e+06	617841	NaN	NaN	433588	NaN	588210	NaN	331432	56337.5	520987	NaN	347670	598642	NaN	NaN	NaN	NaN	312334	NaN	NaN	202766	NaN	NaN	NaN	NaN	NaN	NaN	1.2886e+06	NaN	NaN	NaN	NaN	NaN	0	0	1.247e-05	1.233e-05	NaN	NaN	NaN	NaN	NaN	NaN	NaN	NaN	NaN	NaN	NaN	NaN	7.15	23.99
Q92896	GLG1	High	[K].NSELMDPK.[C]	Q92896 [909-916]	High	n/a	1xPhospho [S2]	1	1	1	0	1013.4	0	NaN	NaN	NaN	NaN	389330	923147	910380	701498	NaN	NaN	1.04942e+06	NaN	NaN	NaN	NaN	NaN	NaN	NaN	NaN	NaN	NaN	NaN	NaN	NaN	NaN	411223	NaN	NaN	NaN	558774	NaN	599302	193474	922534	NaN	NaN	NaN	NaN	1.8816e+06	NaN	NaN	NaN	378962	NaN	148551	NaN	1.28437e+06	NaN	NaN	1.27839e+06	NaN	NaN	NaN	NaN	NaN	NaN	NaN	NaN	NaN	NaN	NaN	NaN	NaN	NaN	369004	NaN	NaN	147904	NaN	301054	NaN	NaN	NaN	NaN	639150	NaN	NaN	NaN	NaN	696751	NaN	NaN	NaN	0	909	NaN	NaN	0.73	70.8	49.4	49.4	0.18773	0.00932578	0.00932529	0.0337187	0.931325	0.183776	0.183773	0.62736	NaN	59.18
Q5SYE7	NHSL1	High	[K].NSGAEAAQLSER.[T]	Q5SYE7 [1088-1099]	n/a	High	1xPhospho [S2]	1	2	2	0	1312.55	0	NaN	NaN	521600	NaN	NaN	676562	NaN	NaN	NaN	122365	338529	NaN	NaN	NaN	NaN	95901.1	NaN	NaN	NaN	NaN	NaN	NaN	NaN	NaN	NaN	NaN	NaN	NaN	NaN	216948	NaN	NaN	NaN	NaN	NaN	NaN	NaN	NaN	NaN	NaN	NaN	NaN	NaN	NaN	NaN	NaN	NaN	NaN	NaN	NaN	NaN	NaN	NaN	NaN	NaN	NaN	NaN	NaN	NaN	NaN	NaN	NaN	NaN	NaN	NaN	NaN	513564	NaN	NaN	353208	NaN	NaN	NaN	NaN	NaN	NaN	726141	NaN	NaN	NaN	NaN	NaN	NaN	0	0	0.0003774	0.003206	NaN	NaN	NaN	NaN	NaN	NaN	NaN	NaN	NaN	NaN	NaN	NaN	1.78	27.73
Q9UQ35	SRRM2	High	[R].NSGPLGTEMNTGFSSEVKEDLNGPFLNQLETDPSLDMK.[E]	Q9UQ35 [1335-1372]	High	n/a	1xOxidation [M9];2xPhospho [T31;S34]	1	1	1	1	4287.84	0	NaN	NaN	521674	NaN	NaN	NaN	559210	NaN	889198	914186	1.66912e+06	NaN	312741	2.43017e+06	98261.4	NaN	NaN	279223	890909	NaN	NaN	NaN	NaN	NaN	NaN	659926	NaN	NaN	NaN	798925	NaN	NaN	NaN	NaN	451725	639867	NaN	647490	NaN	NaN	NaN	676090	652941	NaN	1.50102e+06	657577	485910	153542	NaN	1.73767e+06	NaN	NaN	NaN	NaN	NaN	NaN	144378	NaN	NaN	943114	NaN	180039	NaN	NaN	NaN	NaN	NaN	NaN	NaN	NaN	NaN	NaN	NaN	NaN	NaN	NaN	NaN	NaN	NaN	1.40877e+06	433945	NaN	NaN	0	1335	NaN	NaN	0.97	23.4	15.8	15.8	0.107087	0.00493131	0.00493129	0.0198516	0.875645	0.105682	0.105681	0.449464	NaN	45.13
Q15596	NCOA2	High	[R].NSHTFNCRMLVKPLPDSEEEGHDNQEAHQKYETMQCFAVSQPK.[S]	Q15596 [194-236]	n/a	High	2xCarbamidomethyl [C7;4xPhospho [T4;C36];S17;S40];T33	1	1	1	2	5437.17	0	NaN	NaN	NaN	195205	316044	1.03366e+06	NaN	633265	593485	NaN	NaN	NaN	NaN	NaN	NaN	NaN	NaN	NaN	578390	NaN	NaN	NaN	NaN	NaN	NaN	NaN	NaN	NaN	NaN	NaN	NaN	NaN	NaN	NaN	NaN	NaN	NaN	NaN	NaN	NaN	NaN	NaN	624261	596160	NaN	326399	419380	199636	NaN	829964	NaN	NaN	NaN	NaN	NaN	NaN	NaN	180724	NaN	NaN	NaN	NaN	NaN	NaN	NaN	NaN	728793	NaN	NaN	NaN	NaN	NaN	NaN	NaN	NaN	NaN	NaN	NaN	NaN	NaN	NaN	NaN	NaN	0	0	0.00736	0.1263	NaN	NaN	NaN	NaN	NaN	NaN	NaN	NaN	NaN	NaN	NaN	NaN	5.4	57.07
P27816-4	MAP4	High	[R].NSKGSDSLNK.[K]	P27816-4 [252-261]	High	Low	1xPhospho [S7]	1	1	246	1	1129.49	3	6.6326e+07	1.44727e+07	2.00071e+07	5.4303e+07	7.65807e+06	1.83046e+07	1.63635e+07	1.44889e+07	2.53442e+07	2.93111e+07	7.01582e+07	1.39386e+08	2.477e+07	4.25958e+07	8.24298e+07	1.65375e+07	1.12096e+07	1.18064e+07	9.41604e+07	2.42471e+07	9.06626e+06	5.5324e+07	6.41854e+07	3.40276e+08	3.36849e+07	1.19702e+07	3.6147e+07	1.97777e+07	6.86233e+07	2.84743e+08	2.70808e+07	1.90959e+07	8.02683e+07	9.75597e+07	3.0911e+07	2.64831e+07	3.1256e+07	2.9624e+07	3.49551e+07	6.57777e+07	5.29336e+07	5.09323e+07	9.40925e+07	1.9907e+07	153933444	2.10229e+07	4.35311e+07	5.32396e+07	2.8829e+07	2.19062e+07	2.51961e+07	100282482	5.67498e+07	7.6818e+07	1.76586e+07	5.44136e+07	1.35855e+07	2.3185e+07	1.5862e+07	3.60586e+07	1.33932e+07	7.32517e+07	4.20512e+07	2.63983e+07	6.85276e+07	5.12827e+06	5.24908e+07	9.31892e+06	2.70025e+07	2.682e+07	1.50075e+08	1.57141e+07	1.47482e+08	8.31825e+07	2.68959e+07	1.04753e+07	5.66111e+07	1.92023e+07	2.3561e+07	1.53584e+07	3.4626e+07	1.66938e+07	NaN	0	0	0.1152	0.8877	2.62	292.7	65.1	65.1	0.00237318	0.000260012	0.000260011	0.000951852	0.124125	0.00627721	0.00627704	0.0216712	0.87	41.13
O43581-3	SYT7	High	[K].NSLETVGTPDSGR.[G]	O43581-3 [51-63]	High	High	1xPhospho [S/T]	1	6	70	0	1412.61	2	389380	311560	564061	227013	60801	329698	406783	NaN	5.31553e+06	495702	2.74177e+06	1.45821e+06	133699	NaN	770585	143442	NaN	NaN	5.06115e+06	NaN	NaN	1.58864e+06	536310	1.11043e+07	304686	6.54649e+06	176399	118996	373928	1.45978e+06	NaN	NaN	981069	NaN	NaN	152345	367965	1.59975e+06	NaN	1.23283e+06	562473	982566	1.05756e+06	101344	911229	NaN	437105	380154	NaN	2.36708e+06	819484	472137	1.3776e+06	190100	112764	389794	123810	2.87594e+06	392763	1.08252e+06	186707	1.42847e+06	350889	1.39024e+07	2.85454e+06	151799	3.8177e+06	142147	202570	3.19084e+06	2.21185e+06	384104	3.21784e+06	1.45968e+06	NaN	252919	NaN	NaN	NaN	NaN	493560	NaN	NaN	0	0	1.247e-05	7.693e-06	7.65	617.1	411.4	84.3	2.22129e-08	1.95379e-05	1.94789e-05	0.000275634	1.27654e-06	3.74742e-05	3.07139e-05	0.000261575	4.1	31.32
Q9ULG3-1	KIAA1257	High	[K].NSEEYEKSLKMDDSSTIQWSVSR.[T]	Q9ULG3-1 [282-304]	n/a	High	1xOxidation [M11];3xPhospho [S15;S20;S22]	1	2	1	2	2975.15	0	NaN	1.13272e+06	NaN	NaN	NaN	NaN	NaN	NaN	NaN	NaN	NaN	NaN	331563	592124	174446	NaN	274091	338163	NaN	450992	302312	NaN	NaN	NaN	NaN	NaN	NaN	NaN	NaN	NaN	NaN	NaN	NaN	NaN	NaN	NaN	NaN	667321	NaN	700571	460918	NaN	NaN	NaN	628446	235737	290293	333391	NaN	374396	846925	NaN	NaN	508245	209377	313513	NaN	357287	NaN	670937	NaN	616742	NaN	NaN	NaN	542431	NaN	403868	545719	NaN	374797	285140	221597	NaN	NaN	525550	392452	NaN	NaN	NaN	906162	557265	NaN	0	0	0.006186	0.1048	NaN	NaN	NaN	NaN	NaN	NaN	NaN	NaN	NaN	NaN	NaN	NaN	2.77	59.27
Q9NRM0-1	SLC2A9	High	[K].NRTYAEISQAFSK.[R]	Q9NRM0-1 [504-516]	High	High	1xPhospho [S12]	1	2	11	1	1594.73	0	NaN	NaN	NaN	NaN	NaN	NaN	NaN	NaN	NaN	NaN	NaN	NaN	292549	NaN	124951	NaN	NaN	NaN	1.25891e+06	NaN	NaN	NaN	NaN	NaN	NaN	NaN	NaN	NaN	NaN	868448	NaN	NaN	NaN	NaN	NaN	NaN	NaN	NaN	NaN	NaN	NaN	NaN	NaN	NaN	NaN	NaN	NaN	NaN	NaN	4.73167e+06	NaN	NaN	NaN	NaN	NaN	NaN	NaN	NaN	NaN	NaN	NaN	NaN	NaN	NaN	NaN	NaN	NaN	NaN	NaN	NaN	NaN	NaN	NaN	NaN	NaN	NaN	NaN	NaN	NaN	NaN	NaN	NaN	NaN	0	504	1.247e-05	1.15e-05	7.6	650.4	380.6	235	2.49373e-08	1.95379e-05	1.90909e-05	0.000266099	2.15607e-07	3.74742e-05	3.68114e-05	0.000297974	4.77	40.36
Q9NQ84-1	GPRC5C	High	[K].NSQVFRNPYVWD.[-]	Q9NQ84-1 [430-441]	High	High	1xPhospho [Y/S]	1	2	809	1	1604.69	3	4.19908e+06	2.01647e+06	2.98416e+06	5.56102e+06	2.37138e+06	3.97526e+06	3.62982e+06	4.28017e+06	6.0606e+06	1.1652e+07	1.7288e+07	2.71211e+07	1.18717e+07	9.30553e+06	2.84143e+07	8.18012e+06	1.19035e+07	3.74903e+06	3.15692e+07	3.69565e+06	6.52121e+06	8.38289e+06	6.16135e+06	3.18999e+07	3.90368e+06	3.15991e+06	1.18603e+07	1.09413e+07	2.03044e+07	5.60769e+07	3.90748e+06	3.20628e+06	8.06969e+06	5.7338e+06	9.09272e+06	4.32995e+06	4.0807e+06	3.11673e+06	7.23242e+06	8.49912e+06	3.61621e+06	8.30669e+06	2.12853e+07	2.8317e+06	1.32264e+07	6.74311e+06	4.47731e+06	8.15715e+06	9.67042e+06	1.27967e+07	1.26379e+07	1.3026e+07	1.49468e+07	1.48209e+07	1.66859e+07	2.96748e+07	7.24135e+06	7.2896e+06	2.02832e+06	4.88161e+06	8.01901e+06	2.4877e+07	5.98137e+06	9.02319e+06	1.22796e+07	1.57777e+06	4.90225e+06	3.94671e+06	1.08505e+07	9.94654e+06	3.82838e+07	5.21166e+06	5.43881e+07	742787	2.56014e+06	2.6384e+06	2.47202e+06	2.03843e+06	4.94873e+06	4.62672e+06	8.59886e+06	5.41605e+06	NaN	0	430	1.961e-05	5.023e-05	6.1	530.6	518.6	392.2	7.87563e-07	3.89672e-05	3.42309e-05	0.000204541	4.5258e-05	7.37083e-05	5.39735e-05	0.000192456	3.65	60.78
Q9BW04	SARG	High	[R].NSRPRPASLGTGK.[D]	Q9BW04 [525-537]	High	High	1xPhospho [S/T]	1	2	91	0	1420.71	1	NaN	105041	288728	319604	34558.7	764982	3.36508e+06	809239	3.14509e+06	477673	9.04185e+06	334448	188884	1.69392e+06	482236	163895	370241	408020	5.88732e+06	91589.9	NaN	NaN	NaN	1.62856e+06	NaN	2.38965e+06	893530	128252	NaN	1.826e+06	1.57214e+06	730779	342703	1.02926e+06	1.04876e+06	869649	NaN	547794	6.84496e+06	1.26158e+06	1.7808e+06	770573	4.62323e+06	309440	396446	4.76852e+06	2.61967e+06	461790	1.66619e+06	5.83587e+06	337894	NaN	444631	92051	440739	2.17215e+06	209142	509854	291522	NaN	857506	1.11849e+06	NaN	4.82619e+06	1.00185e+07	NaN	812653	NaN	63882.1	NaN	NaN	221067	6.39948e+06	NaN	NaN	NaN	2.10545e+06	2.49155e+06	3.76649e+06	1.15354e+07	998192	903197	NaN	0	0	8.588e-05	0.0002209	5.43	500.7	336	43.6	3.71982e-06	3.89672e-05	2.252e-05	0.000145666	0.000213733	0.000107864	0.000107022	0.000375657	2.92	19.6
Q12965	MYO1E	High	[R].NTTQNTGYSSGTQNANYPVR.[A]	Q12965 [934-953]	High	Low	3xPhospho [S10;T12;Y17]	1	1	1	0	2412.89	0	NaN	NaN	NaN	NaN	NaN	NaN	NaN	NaN	NaN	NaN	NaN	NaN	NaN	NaN	NaN	NaN	NaN	NaN	NaN	NaN	NaN	NaN	NaN	NaN	NaN	NaN	1.67196e+06	NaN	NaN	NaN	NaN	2.11241e+06	176006	5.24303e+06	1.68184e+06	NaN	NaN	NaN	NaN	NaN	874836	NaN	NaN	NaN	NaN	NaN	NaN	NaN	NaN	NaN	NaN	NaN	267951	NaN	NaN	NaN	NaN	NaN	NaN	NaN	NaN	NaN	1.39806e+06	NaN	842972	NaN	NaN	NaN	NaN	NaN	286493	NaN	336089	NaN	1.41178e+06	NaN	NaN	3.66298e+06	NaN	NaN	NaN	NaN	NaN	0	0	0.05801	0.6779	1.5	5.3	5.3	0	0.0312693	0.00179683	0.00179655	0.00443386	0.655414	0.0448051	0.0448049	0.22336	1.25	25.5
Q5T9C2	FAM102A	High	[R].NTSTSSSASGGLGMTVEGPEGSER.[E]	Q5T9C2 [260-283]	High	Low	1xPhospho [S5]	1	2	1	0	2377.98	0	311594	NaN	NaN	NaN	NaN	NaN	NaN	NaN	NaN	NaN	NaN	NaN	NaN	NaN	118608	NaN	NaN	NaN	NaN	NaN	NaN	NaN	NaN	354869	260858	NaN	NaN	NaN	NaN	1.15016e+06	NaN	NaN	NaN	NaN	NaN	NaN	NaN	NaN	NaN	NaN	NaN	NaN	496357	NaN	NaN	NaN	NaN	NaN	NaN	NaN	NaN	211036	NaN	NaN	NaN	NaN	NaN	NaN	NaN	1.10114e+06	NaN	354160	NaN	NaN	497426	NaN	NaN	NaN	NaN	NaN	320071	NaN	346772	NaN	NaN	NaN	NaN	NaN	NaN	NaN	NaN	NaN	NaN	0	260	0.6438	1	0.8	24	24	1.4	0.159293	0.0081043	0.00810396	0.0299385	0.917489	0.16254	0.162539	0.587018	1.24	43.55
Q96QT4	TRPM7	High	[R].NTSSSTPQLRKSHESFGNR.[A]	Q96QT4 [550-568]	High	n/a	2xPhospho [S5;T6]	1	1	1	2	2292.98	0	NaN	NaN	NaN	NaN	126630	NaN	NaN	NaN	NaN	NaN	NaN	1.2369e+06	333843	NaN	527264	359841	NaN	NaN	1.15356e+06	NaN	NaN	NaN	159340	4.09024e+06	NaN	NaN	NaN	240635	681445	4.46723e+06	NaN	NaN	348616	NaN	NaN	NaN	NaN	NaN	NaN	NaN	NaN	NaN	1.29803e+06	523205	720850	NaN	NaN	499621	456695	NaN	NaN	363282	1.72211e+06	605625	317690	910397	192573	NaN	NaN	NaN	NaN	NaN	235552	NaN	2.15372e+06	NaN	NaN	NaN	140379	NaN	1.49271e+06	NaN	2.41734e+06	NaN	NaN	NaN	NaN	NaN	NaN	NaN	NaN	NaN	NaN	0	550	NaN	NaN	0.88	56.7	1.7	1.7	0.132208	0.00606333	0.00606291	0.0245704	0.899422	0.125198	0.125197	0.504224	NaN	38.86
Q96QT4	TRPM7	High	[R].NTSSSTPQLRK.[S]	Q96QT4 [550-560]	High	High	2xPhospho [S5;S/T]	1	1	2	1	1378.58	0	NaN	NaN	NaN	NaN	NaN	NaN	NaN	NaN	NaN	NaN	NaN	NaN	NaN	NaN	NaN	NaN	NaN	NaN	NaN	NaN	NaN	NaN	NaN	352828	NaN	NaN	NaN	NaN	NaN	NaN	NaN	NaN	NaN	NaN	NaN	NaN	NaN	NaN	NaN	NaN	218824	NaN	NaN	NaN	77611.9	NaN	NaN	NaN	NaN	NaN	NaN	NaN	NaN	NaN	NaN	NaN	NaN	NaN	NaN	NaN	NaN	NaN	NaN	NaN	NaN	NaN	190449	NaN	NaN	NaN	NaN	NaN	NaN	NaN	NaN	NaN	NaN	NaN	NaN	NaN	NaN	NaN	NaN	0	0	0.0008733	0.01006	4.13	389.6	243.3	30.7	7.42171e-05	7.89856e-05	7.65157e-05	0.000331016	0.00424772	0.000295267	0.000292428	0.00138779	2.2	19.93
Q96QT4	TRPM7	High	[R].NTSSSTPQLRK.[S]	Q96QT4 [550-560]	High	High	1xPhospho [T6]	1	1	18	1	1298.61	0	NaN	NaN	NaN	NaN	NaN	NaN	NaN	NaN	NaN	NaN	NaN	NaN	NaN	NaN	NaN	NaN	NaN	NaN	NaN	NaN	NaN	NaN	NaN	513819	NaN	NaN	NaN	NaN	NaN	NaN	NaN	NaN	NaN	NaN	NaN	NaN	NaN	NaN	NaN	NaN	NaN	NaN	NaN	NaN	NaN	NaN	NaN	NaN	NaN	NaN	NaN	213318	NaN	NaN	NaN	NaN	NaN	NaN	NaN	NaN	NaN	NaN	NaN	NaN	399899	NaN	303262	NaN	NaN	NaN	NaN	NaN	NaN	NaN	NaN	NaN	NaN	NaN	NaN	NaN	NaN	NaN	NaN	0	550	8.588e-05	0.0002719	5.48	615.3	209.7	52.2	3.28046e-06	3.89672e-05	2.59527e-05	0.000164989	0.000188488	0.000106765	9.63327e-05	0.000297929	2.73	18.41
Q96QT4	TRPM7	High	[R].NTSSSTPQLR.[K]	Q96QT4 [550-559]	High	High	1xPhospho [T/S]	1	1	6	0	1170.52	0	NaN	789916	491793	751759	718462	NaN	559735	885506	NaN	499166	NaN	NaN	NaN	NaN	NaN	NaN	NaN	684566	495582	NaN	NaN	1.25721e+06	725921	545325	573688	NaN	581701	NaN	404196	248601	NaN	756046	837186	768295	540862	NaN	NaN	NaN	NaN	NaN	601132	786976	449072	NaN	584411	901138	805405	508455	NaN	NaN	NaN	744550	NaN	509960	NaN	546612	NaN	641900	817412	398221	948049	950341	1.04084e+06	533842	760153	721398	451485	NaN	NaN	718156	517035	675329	NaN	NaN	572265	NaN	NaN	NaN	NaN	NaN	NaN	NaN	NaN	0	0	0.0004663	0.004814	2.85	304.8	138.7	17.2	0.00142113	0.000224896	0.000223542	0.00083612	0.0763637	0.00341984	0.0034196	0.0110154	1.97	23.38
Q9H2G2-2	SLK	High	[K].NTRTIQR.[R]	Q9H2G2-2 [180-186]	High	High	1xPhospho [T4]	1	2	14	1	968.467	1	NaN	19305.5	30095.5	61470.3	18016	316225	NaN	NaN	NaN	14455.3	NaN	324305	NaN	NaN	NaN	NaN	NaN	NaN	67151	226638	229164	NaN	NaN	NaN	NaN	NaN	NaN	NaN	NaN	NaN	NaN	87610	208483	597974	NaN	70536.9	NaN	19449	43780.6	NaN	37728.1	NaN	NaN	NaN	160224	NaN	NaN	NaN	NaN	NaN	NaN	194847	398847	NaN	NaN	NaN	NaN	279165	326685	898934	227034	483185	NaN	NaN	NaN	25438.2	NaN	NaN	NaN	216585	NaN	349377	NaN	30205.5	NaN	368376	NaN	271365	732883	NaN	48181.9	544176	NaN	0	180	0.004949	0.08166	2.92	441.9	56.3	56.3	0.00121483	0.000217328	0.000217088	0.000860289	0.0655851	0.00236965	0.00236956	0.00788754	1.42	15.99
O76041	NEBL	High	[K].NTQVVSDAAYK.[G]	O76041 [812-822]	n/a	High	1xPhospho [T2]	1	2	1	0	1275.56	0	NaN	NaN	NaN	NaN	NaN	NaN	NaN	NaN	NaN	NaN	NaN	129407	NaN	NaN	26446.7	NaN	NaN	NaN	NaN	NaN	56913.8	NaN	NaN	116650	NaN	290949	NaN	31174.5	63781.7	NaN	NaN	NaN	NaN	NaN	NaN	NaN	24709.8	NaN	NaN	NaN	NaN	NaN	NaN	NaN	NaN	NaN	NaN	NaN	NaN	NaN	NaN	NaN	NaN	NaN	NaN	92271.7	NaN	63887.6	NaN	NaN	NaN	110715	NaN	NaN	NaN	NaN	NaN	NaN	NaN	NaN	NaN	NaN	113122	NaN	NaN	NaN	NaN	NaN	NaN	NaN	NaN	NaN	NaN	0	0	8.588e-05	0.0003728	NaN	NaN	NaN	NaN	NaN	NaN	NaN	NaN	NaN	NaN	NaN	NaN	2.38	29.87
Q9NYF8-1	BCLAF1	High	[K].NTPSQHSHSIQHSPER.[S]	Q9NYF8-1 [256-271]	High	High	2xPhospho [T2;S13]	1	4	30	0	2001.8	0	NaN	NaN	45396.7	18543.5	NaN	118061	369637	NaN	NaN	NaN	150347	131218	NaN	NaN	NaN	NaN	NaN	NaN	NaN	NaN	NaN	NaN	NaN	NaN	NaN	140165	NaN	NaN	NaN	NaN	NaN	NaN	NaN	NaN	72853.6	26129.7	NaN	96202.1	NaN	1.29907e+07	167237	NaN	NaN	NaN	NaN	59848.7	673124	NaN	NaN	188298	NaN	NaN	NaN	NaN	NaN	NaN	NaN	NaN	NaN	NaN	247495	258028	NaN	146904	727236	NaN	106411	NaN	NaN	1.5703e+06	106483	48219.4	162390	NaN	201344	389954	485044	869484	NaN	1.08438e+06	NaN	NaN	NaN	0	256	1.961e-05	3.332e-05	9.04	716.9	699.1	149.9	9.19703e-10	9.00854e-11	0	0	5.2854e-08	5.15831e-09	0	0	5.1	17.62
Q9NYF8-1	BCLAF1	High	[K].NTPSQHSHSIQHSPER.[S]	Q9NYF8-1 [256-271]	High	High	1xPhospho [S]	1	4	46	0	1921.83	0	26083.4	72357.1	NaN	58025	81814.1	NaN	330464	58939.5	147208	35632.9	128757	57560.9	21512	78254.6	NaN	NaN	70749.8	NaN	37216.4	65898	50218.4	58975.5	22449.7	29675	NaN	46258.8	41124.5	45301.7	NaN	NaN	NaN	68022.3	69660.3	201550	31137.8	43894.3	59087.1	22518.9	21932	NaN	58976.9	38726.6	35471.5	NaN	NaN	104786	77164	NaN	NaN	77063.3	NaN	NaN	NaN	NaN	NaN	NaN	NaN	41609.9	64354.6	48365.6	368392	264752	220247	48115.4	1.32758e+06	NaN	39435.9	17634.7	NaN	878390	86216.6	NaN	70404.1	338228	77697.9	NaN	740090	1.17202e+06	111048	761680	107233	161258	NaN	0	256	1.247e-05	3.75e-06	12.28	895	851.2	176.3	5.19015e-13	6.09785e-14	0	0	2.9827e-11	3.44888e-12	0	0	5.04	16.53
Q13621-1	SLC12A1	High	[R].NTGSISGPK.[V]	Q13621-1 [117-125]	High	Medium	2xPhospho [T2;S4]	1	2	7	0	1020.38	0	NaN	NaN	NaN	NaN	NaN	NaN	1.21671e+07	504755	4.63647e+06	NaN	NaN	NaN	NaN	NaN	79131.1	79877.6	89796.5	142094	218433	118776	177418	NaN	NaN	NaN	NaN	NaN	92452.4	86554.3	40615.8	NaN	1.43728e+07	505081	NaN	NaN	NaN	NaN	NaN	NaN	NaN	1.32299e+06	345111	147123	NaN	45180.2	117841	8.89734e+06	310506	189065	NaN	NaN	59474.7	419774	237871	96802.5	69854.6	87201.3	89552.6	427226	294860	733719	137450	938134	NaN	3.96447e+06	811641	44339.8	193167	56677.5	97798.4	NaN	NaN	61843.6	123849	NaN	2.76105e+06	97618.4	NaN	1.29424e+06	7.17634e+06	1.43602e+06	1.2037e+06	1.05621e+06	NaN	0	0	0.01504	0.2551	4.58	325.8	279.4	51.6	2.60886e-05	5.83424e-05	5.68766e-05	0.000243902	0.00149712	0.0001727	0.000168099	0.000546388	1.38	23.84
Q13621-1	SLC12A1	High	[R].NTGSISGPK.[V]	Q13621-1 [117-125]	High	High	1xPhospho [S/T]	1	2	197	0	940.414	4	758757	177262	620795	NaN	275468	3.86477e+06	895727	1.56043e+06	1.19768e+07	398646	3.1379e+06	3.98189e+06	381443	582621	5.53954e+06	224691	386153	472395	1.67189e+06	679073	834405	1.598e+06	622833	1.2866e+07	1.29632e+06	686926	881970	254557	502563	1.0602e+06	1.21691e+06	596042	1.3108e+06	3.99908e+06	80113.8	321750	1.85316e+06	845260	222020	7.98702e+06	1.00559e+06	1.5017e+06	1.8911e+06	2.62276e+06	1.1398e+07	2.75546e+06	2.2324e+06	2.49115e+06	495565	1.14942e+06	1.56729e+06	2.3684e+06	3.93003e+06	1.09864e+06	1.17861e+06	1.18873e+06	1.00558e+06	2.09809e+06	1.69147e+06	6.43733e+06	4.77573e+06	9.93937e+06	1.01261e+06	2.39533e+06	7.10398e+06	563968	2.23284e+06	309170	2.02216e+06	6.55733e+06	4.33104e+06	541350	2.18753e+06	681618	3.14886e+06	2.44006e+06	2.4799e+06	3.16342e+06	2.24654e+07	1.74385e+06	2.51022e+06	969636	NaN	0	0	8.588e-05	0.0002181	4.04	376.6	151.2	123.8	9.05289e-05	7.89856e-05	7.63702e-05	0.000319455	0.00517782	0.000380853	0.000379217	0.00197035	2.49	20.9
Q6PKG0-1	LARP1	High	[K].NTFTAWSDEESDYEIDDRDVNK.[I]	Q6PKG0-1 [621-642]	High	High	2xPhospho [S/T/Y]	1	2	57	1	2809.05	1	597618	NaN	833143	247566	717364	537930	552868	NaN	NaN	654277	NaN	1.8826e+06	699845	1.31458e+06	1.4872e+06	512211	125652	628653	1.65044e+06	NaN	NaN	546430	194309	1.65906e+06	366769	NaN	954438	175522	1.35153e+06	1.68054e+06	1.07516e+06	305931	241031	3.55592e+06	837348	NaN	379900	396200	NaN	NaN	NaN	940578	500147	NaN	308393	646124	NaN	1.31852e+06	850572	NaN	890018	253827	652604	325016	437133	1.81147e+06	237011	1.54538e+06	NaN	2.246e+06	NaN	2.14465e+06	NaN	977399	1.44603e+06	660562	NaN	315099	183148	517670	1.4651e+06	358935	1.43467e+06	NaN	NaN	940070	1.11193e+06	618143	NaN	NaN	349636	NaN	NaN	0	0	1.247e-05	3.573e-08	10.55	793.3	793.3	120.4	2.78847e-11	3.19206e-12	0	0	2.4109e-10	2.72921e-11	0	0	6.38	55.94
P35555	FBN1	High	[K].NTEGSYQCSCPK.[G]	P35555 [2461-2472]	High	Low	1xPhospho [S/T];2xCarbamidomethyl [C8;C10]	1	1	2	0	1510.53	0	4.07539e+06	NaN	1.27399e+06	2.05445e+06	NaN	NaN	NaN	NaN	NaN	NaN	NaN	NaN	2.58853e+06	2.45116e+06	NaN	NaN	307696	NaN	NaN	1.3662e+06	632010	1.22017e+06	416306	NaN	296982	NaN	350670	53889.6	166815	NaN	NaN	NaN	NaN	2.11403e+06	410206	NaN	335689	1.1539e+07	NaN	9.31316e+06	1.03209e+06	NaN	NaN	NaN	NaN	NaN	2.67587e+06	NaN	1.76314e+06	NaN	441941	NaN	NaN	NaN	NaN	NaN	NaN	438805	1.6005e+06	8.3795e+06	642528	958872	1.35133e+07	NaN	NaN	NaN	NaN	1.74188e+06	NaN	NaN	NaN	NaN	NaN	NaN	NaN	3.39069e+06	1.33351e+07	1.90013e+06	8.80886e+06	NaN	NaN	4.10444e+06	NaN	0	0	0.2743	0.9944	0.8	108.4	87.5	20	0.158638	0.00806859	0.00806508	0.0298285	0.841312	0.0911339	0.091132	0.401156	0.94	28.8
O95361-1	TRIM16	High	[K].NTEDITFPSVYVGLKDK.[L]	O95361-1 [290-306]	High	n/a	3xPhospho [T6;S9;Y11]	1	1	1	1	2165.88	1	NaN	567275	NaN	596684	NaN	565218	NaN	NaN	912592	NaN	NaN	719306	NaN	878665	NaN	NaN	NaN	NaN	NaN	NaN	NaN	NaN	121539	NaN	NaN	NaN	485783	NaN	NaN	700981	1.38602e+08	NaN	NaN	NaN	939902	NaN	NaN	914540	NaN	1.94429e+06	756367	NaN	NaN	NaN	NaN	NaN	NaN	NaN	NaN	NaN	NaN	NaN	NaN	NaN	NaN	340171	NaN	NaN	274139	808380	973594	268809	NaN	NaN	NaN	NaN	NaN	NaN	NaN	NaN	NaN	NaN	NaN	NaN	NaN	NaN	NaN	NaN	NaN	NaN	NaN	NaN	NaN	0	290	NaN	NaN	1.02	65.5	24.4	24.4	0.0944565	0.00439547	0.00439496	0.0171139	0.859662	0.0991302	0.0991294	0.430779	NaN	33.48
Q9P2E9-1	RRBP1	High	[R].NTDVAQSPEAPK.[Q]	Q9P2E9-1 [609-620]	High	High	1xPhospho [S7]	1	3	45	0	1336.58	1	NaN	112527	537312	NaN	NaN	NaN	NaN	NaN	NaN	NaN	NaN	863225	NaN	NaN	67103.1	155728	NaN	NaN	NaN	NaN	NaN	362202	NaN	NaN	NaN	NaN	NaN	NaN	NaN	336486	NaN	NaN	NaN	NaN	NaN	NaN	NaN	NaN	NaN	NaN	NaN	NaN	195420	NaN	894739	NaN	NaN	766581	NaN	NaN	NaN	106811	225526	1.03336e+06	346699	389287	174636	NaN	NaN	NaN	276883	NaN	NaN	NaN	NaN	90199.5	590587	NaN	NaN	2.52616e+06	319973	610153	433890	NaN	NaN	NaN	NaN	NaN	NaN	4.66811e+06	NaN	NaN	NaN	0	0	1.247e-05	2.758e-05	5.29	582.5	460.7	438.7	5.16507e-06	3.89672e-05	2.11911e-05	0.000138485	4.46568e-05	7.37083e-05	5.41049e-05	0.000192715	3.87	23.76
P20930	FLG	High	[K].NTDTLSK.[K]	P20930 [24-30]	High	n/a	1xPhospho [S6]	1	1	1	0	858.36	0	603812	726691	NaN	1.03048e+06	451991	NaN	1.89882e+06	1.54273e+06	2.03305e+06	775763	1.77529e+06	2.80952e+06	2.29538e+06	1.18095e+06	972941	652624	243057	445901	7.65013e+06	670937	225934	3.44928e+06	1.48796e+06	5.25325e+06	670745	NaN	873244	471053	2.51038e+06	4.89975e+06	NaN	NaN	2.6342e+06	1.79125e+06	573655	1.00392e+06	1.5713e+06	1.48314e+06	2.59675e+06	2.62984e+06	2.41507e+06	2.52368e+06	5.62698e+06	795539	4.52745e+06	1.50014e+06	2.00537e+06	2.38062e+06	565882	2.5249e+06	1.27642e+06	1.8167e+06	3.39405e+06	4.23561e+06	1.16824e+06	3.24556e+06	1.41113e+06	2.33232e+06	1.72318e+06	2.28127e+06	790250	3.56187e+06	1.09343e+06	914063	3.25298e+06	1.18105e+06	3.41245e+06	619298	761260	2.22354e+06	5.16092e+06	1.67259e+06	2.54795e+06	NaN	1.79781e+06	1.26006e+06	1.71944e+06	1.07053e+06	1.72356e+06	2.04447e+06	NaN	NaN	NaN	0	24	NaN	NaN	0.76	69.4	37.3	4.1	0.175722	0.00863219	0.00863215	0.0320471	0.925979	0.177378	0.177378	0.615529	NaN	30.86
Q9BW04	SARG	High	[R].NSRPRPASLGTGK.[D]	Q9BW04 [525-537]	n/a	High	2xPhospho [S8;T11]	1	2	3	0	1500.67	0	NaN	NaN	NaN	NaN	NaN	NaN	268678	NaN	NaN	NaN	345066	179232	25305.5	74979.8	39264.5	41667.1	NaN	NaN	281555	NaN	NaN	NaN	NaN	50680.4	NaN	240451	57062.4	NaN	NaN	228967	NaN	119047	NaN	NaN	NaN	NaN	20320.5	NaN	435752	NaN	NaN	NaN	243032	NaN	55688.8	137304	NaN	NaN	NaN	500781	NaN	33527.2	NaN	NaN	NaN	99906.1	56531.6	117103	NaN	NaN	NaN	NaN	NaN	81676	NaN	NaN	NaN	NaN	30809	NaN	NaN	NaN	NaN	NaN	NaN	NaN	204452	NaN	NaN	113574	NaN	NaN	NaN	0	0	0.0009607	0.01097	NaN	NaN	NaN	NaN	NaN	NaN	NaN	NaN	NaN	NaN	NaN	NaN	2.03	19.99
Q15648	MED1	High	[K].NSSQSGGKPGSSPITK.[H]	Q15648 [1145-1160]	High	High	1xPhospho [S12]	1	1	2	0	1611.74	0	NaN	NaN	NaN	NaN	NaN	NaN	NaN	NaN	NaN	NaN	NaN	NaN	NaN	NaN	NaN	NaN	NaN	NaN	NaN	NaN	NaN	NaN	NaN	NaN	NaN	NaN	NaN	NaN	NaN	NaN	NaN	NaN	NaN	NaN	NaN	NaN	NaN	NaN	NaN	NaN	NaN	NaN	NaN	NaN	NaN	NaN	NaN	NaN	NaN	NaN	NaN	NaN	NaN	NaN	NaN	NaN	NaN	NaN	NaN	NaN	NaN	NaN	NaN	NaN	186045	NaN	NaN	NaN	NaN	379985	NaN	NaN	NaN	NaN	NaN	NaN	NaN	NaN	NaN	NaN	NaN	NaN	NaN	0	0	1.247e-05	2.561e-05	7.54	698.4	538.8	15.6	2.89062e-08	1.95379e-05	1.88542e-05	0.000263713	2.49922e-07	3.74742e-05	3.57603e-05	0.000290782	3.67	18.18
Q53EL6-1	PDCD4	High	[K].NSSRDSGRGDSVSDSGSDALR.[S]	Q53EL6-1 [66-86]	n/a	High	1xPhospho [S3]	1	2	1	2	2204.92	0	NaN	NaN	NaN	NaN	NaN	NaN	NaN	NaN	NaN	NaN	NaN	NaN	89480.6	115014	131645	NaN	93167.2	NaN	457275	NaN	NaN	55058.2	NaN	NaN	67616.3	NaN	152977	NaN	41733.3	444036	NaN	NaN	NaN	NaN	NaN	NaN	NaN	NaN	NaN	NaN	NaN	NaN	NaN	NaN	142346	NaN	428662	142151	NaN	NaN	58211.5	NaN	NaN	NaN	NaN	73421.4	41453.4	NaN	NaN	NaN	NaN	NaN	NaN	NaN	NaN	NaN	NaN	NaN	NaN	193141	115504	NaN	NaN	NaN	NaN	NaN	NaN	NaN	NaN	NaN	NaN	NaN	NaN	0	0	7.282e-05	0.00015	NaN	NaN	NaN	NaN	NaN	NaN	NaN	NaN	NaN	NaN	NaN	NaN	3.28	22.09
P20930	FLG	High	[R].NSSRHSASQDGQDTIR.[G]	P20930 [1475-1490]	High	High	1xPhospho [S]	1	1	11	1	1838.78	0	NaN	NaN	538263	NaN	NaN	60868.7	69138.7	39328	NaN	NaN	NaN	47037.2	NaN	NaN	NaN	NaN	NaN	NaN	NaN	NaN	NaN	NaN	NaN	NaN	NaN	85183	NaN	NaN	53308.3	312414	NaN	NaN	NaN	NaN	NaN	44903.1	130023	102728	NaN	NaN	NaN	283441	NaN	NaN	248677	NaN	NaN	NaN	NaN	NaN	NaN	NaN	NaN	NaN	753724	NaN	NaN	NaN	NaN	NaN	252592	NaN	NaN	NaN	NaN	40696.1	NaN	NaN	NaN	NaN	NaN	NaN	NaN	NaN	145523	133097	NaN	NaN	NaN	NaN	NaN	56009.5	NaN	0	1475	1.247e-05	3.921e-06	5.5	507.7	467.4	30.8	3.15976e-06	3.89672e-05	2.8654e-05	0.000176866	0.000181554	9.15776e-05	8.71969e-05	0.000329924	3.86	18.2
P20930	FLG	High	[R].NSSRHSASQDGQDTIR.[G]	P20930 [1475-1490]	n/a	High	2xPhospho [S/T]	1	1	3	1	1918.74	0	NaN	NaN	NaN	NaN	NaN	NaN	NaN	105677	NaN	NaN	NaN	NaN	NaN	NaN	NaN	64245.2	NaN	60341.8	94663.7	NaN	NaN	NaN	NaN	NaN	NaN	NaN	240850	NaN	NaN	106249	NaN	NaN	NaN	NaN	NaN	NaN	NaN	NaN	624358	NaN	303429	43100.2	62786.8	NaN	96433.3	71674.8	105984	NaN	57748.2	NaN	NaN	NaN	NaN	NaN	313346	NaN	NaN	NaN	NaN	NaN	NaN	NaN	NaN	91005.7	136140	NaN	138063	NaN	NaN	NaN	NaN	NaN	NaN	NaN	94391.6	NaN	NaN	NaN	NaN	NaN	NaN	NaN	NaN	0	0	8.588e-05	0.0001861	NaN	NaN	NaN	NaN	NaN	NaN	NaN	NaN	NaN	NaN	NaN	NaN	3.17	17.66
Q53SF7-2	COBLL1	High	[K].NSTASYLK.[N]	Q53SF7-2 [733-740]	High	High	1xPhospho [T3]	1	4	2	0	963.418	0	NaN	NaN	NaN	NaN	NaN	NaN	NaN	NaN	NaN	NaN	NaN	NaN	NaN	NaN	NaN	NaN	NaN	NaN	NaN	NaN	NaN	NaN	NaN	NaN	NaN	NaN	NaN	NaN	NaN	NaN	NaN	NaN	NaN	NaN	NaN	NaN	NaN	NaN	NaN	NaN	NaN	NaN	149785	NaN	66655.2	NaN	NaN	NaN	NaN	NaN	NaN	98632.8	NaN	NaN	NaN	NaN	NaN	NaN	NaN	NaN	NaN	NaN	NaN	NaN	312912	NaN	NaN	NaN	50655.9	86264.6	104077	NaN	NaN	NaN	NaN	NaN	NaN	NaN	NaN	NaN	NaN	NaN	NaN	0	733	0.001536	0.02044	2.02	246.9	109.8	19	0.0094999	0.000900954	0.000900923	0.00235647	0.363369	0.0190198	0.0190193	0.0838498	1.78	27.64
Q9NQ84-1	GPRC5C	High	[K].NSQVFRNPYVWD.[-]	Q9NQ84-1 [430-441]	High	High	2xPhospho [S2;Y9]	1	2	157	1	1684.66	1	1.25077e+06	679947	884053	1.03346e+06	749767	751153	551672	373396	879719	1.4809e+06	3.02488e+06	3.60156e+06	1.70613e+06	1.91355e+06	1.89627e+06	567229	706311	282573	2.65611e+06	1.17549e+06	1.02266e+06	1.21691e+06	840127	1.61025e+06	448341	826724	1.0296e+06	412081	1.78133e+06	4.42373e+06	2.27927e+06	1.10709e+06	1.58414e+06	3.37737e+06	2.41893e+06	1.62989e+06	978909	1.126e+06	1.70379e+06	1.09242e+06	1.17539e+06	734600	2.33493e+06	338226	1.62204e+06	1.40614e+06	1.27584e+06	1.04633e+06	1.87817e+06	1.69891e+06	2.82526e+06	1.68346e+06	2.03669e+06	1.35167e+06	1.23917e+06	2.80235e+06	657448	1.19138e+06	662186	2.68654e+06	1.29557e+06	2.5551e+06	1.27138e+06	2.01745e+06	1.04257e+06	362493	644180	546646	1.61748e+06	1.59168e+06	2.85917e+06	289878	4.67967e+06	1.38105e+06	466789	594238	1.31823e+06	1.47666e+06	1.14084e+06	443048	2.51251e+06	1.05387e+06	NaN	0	430	5.196e-05	8.789e-05	4.75	349.6	349.6	349.6	1.79422e-05	3.89672e-05	3.55554e-05	0.000131579	0.00103009	0.000154771	0.000153818	0.000566187	3.26	62.5
O14966-1	RAB29	High	[R].NSTEDIMSLSTQGDYINLQTK.[S]	O14966-1 [176-196]	High	High	1xPhospho [T/S]	1	3	19	0	2438.08	0	NaN	105071	NaN	NaN	NaN	NaN	NaN	NaN	NaN	94843.6	211035	NaN	176011	NaN	365132	NaN	NaN	NaN	137665	NaN	NaN	NaN	NaN	817275	NaN	NaN	NaN	NaN	1.08382e+06	565033	NaN	NaN	NaN	1.89652e+06	241202	NaN	NaN	NaN	NaN	437356	NaN	NaN	480765	NaN	NaN	NaN	NaN	157775	352295	NaN	NaN	NaN	NaN	NaN	NaN	NaN	60653.2	NaN	NaN	409690	NaN	NaN	236714	NaN	NaN	NaN	137369	415903	191683	NaN	625119	204653	NaN	NaN	NaN	NaN	675689	NaN	NaN	517421	NaN	NaN	NaN	0	176	1.247e-05	1.881e-07	11.03	830.8	830.8	7.1	9.40624e-12	1.01624e-12	0	0	8.13261e-11	8.24463e-12	0	0	4.79	60.74
P51858-3	HDGF	High	[K].NSTPSEPGSGRGPPQEEEEEEDEEEEATK.[E]	P51858-3 [214-242]	High	High	1xPhospho [T/S]	1	3	4	1	3253.28	0	NaN	NaN	NaN	NaN	NaN	NaN	NaN	NaN	NaN	NaN	NaN	NaN	229005	NaN	NaN	NaN	NaN	NaN	NaN	NaN	NaN	NaN	NaN	NaN	NaN	NaN	NaN	230332	NaN	NaN	NaN	NaN	NaN	NaN	NaN	NaN	NaN	NaN	NaN	NaN	NaN	NaN	NaN	NaN	253572	NaN	NaN	NaN	NaN	NaN	NaN	NaN	NaN	NaN	NaN	NaN	114912	NaN	NaN	NaN	NaN	NaN	NaN	709480	NaN	NaN	NaN	NaN	NaN	2.15436e+06	227207	337674	511391	NaN	NaN	NaN	NaN	NaN	NaN	NaN	NaN	NaN	NaN	0	0	1.247e-05	6.271e-06	12.3	841.1	841.1	20.5	5.04661e-13	6.04283e-14	0	0	2.90021e-11	3.43448e-12	0	0	5.19	30.3
P50552	VASP	High	[K].NSTTLPR.[M]	P50552 [313-319]	High	High	1xPhospho [T/S]	1	1	13	0	868.392	0	NaN	270845	NaN	97081.8	NaN	NaN	NaN	NaN	NaN	NaN	NaN	248860	NaN	NaN	64348	145657	NaN	NaN	NaN	NaN	NaN	NaN	NaN	941832	72924.3	NaN	NaN	NaN	NaN	497615	NaN	NaN	NaN	NaN	NaN	281330	171718	NaN	392301	NaN	263323	511046	463386	165496	NaN	175062	NaN	NaN	NaN	404681	69903.3	82905.7	439841	101421	NaN	179293	110982	NaN	NaN	NaN	NaN	259514	NaN	NaN	877942	233270	431311	68618	131431	512347	NaN	2.03233e+06	331473	NaN	323479	393171	NaN	364224	NaN	NaN	NaN	NaN	NaN	0	313	0.000964	0.01105	2.51	263.2	99.6	9.8	0.0030941	0.000267699	0.00026705	0.00101674	0.15676	0.00779812	0.0077975	0.0291072	1.75	24.59
Q8TDR0-2	TRAF3IP1	High	[K].NSVEGDSTSDAEGDAGPAGQDK.[S]	Q8TDR0-2 [351-372]	High	High	1xPhospho [S]	1	1	19	0	2186.84	0	NaN	NaN	NaN	NaN	NaN	NaN	NaN	NaN	NaN	NaN	NaN	264139	NaN	NaN	116256	NaN	NaN	NaN	NaN	NaN	NaN	NaN	NaN	NaN	NaN	NaN	NaN	NaN	NaN	NaN	NaN	NaN	91044.6	NaN	NaN	NaN	NaN	NaN	814383	NaN	504772	227261	NaN	NaN	NaN	NaN	NaN	NaN	NaN	NaN	NaN	NaN	960761	296060	NaN	355197	NaN	NaN	NaN	NaN	NaN	342095	NaN	NaN	1.67036e+06	NaN	NaN	NaN	NaN	452945	NaN	NaN	478656	NaN	NaN	NaN	NaN	NaN	NaN	NaN	454245	NaN	NaN	0	0	1.247e-05	9.127e-08	10.74	759.3	759.3	43.5	1.82406e-11	2.04043e-12	0	0	1.57708e-10	1.7705e-11	0	0	5.29	26.05
Q8TDR0-2	TRAF3IP1	High	[K].NSVEGDSTSDAEGDAGPAGQDK.[S]	Q8TDR0-2 [351-372]	High	High	2xPhospho [T/S]	1	1	42	0	2266.8	1	NaN	90829.2	NaN	NaN	NaN	NaN	NaN	NaN	419625	NaN	470145	463326	NaN	591721	409222	NaN	125828	NaN	401590	NaN	284972	483642	NaN	754567	NaN	NaN	165301	NaN	118315	NaN	3.57867e+07	NaN	340037	420193	303878	201722	178057	NaN	1.67779e+06	9.87416e+06	608050	NaN	684355	327677	621588	793591	886304	NaN	1.54343e+06	1.37291e+06	NaN	1.10754e+06	3.75515e+06	357239	118068	733840	39276.9	877715	152519	997534	578694	1.07891e+06	254715	NaN	937995	NaN	NaN	NaN	74982.3	1.09663e+06	1.42865e+06	233024	1.23923e+06	713561	NaN	245649	1.09161e+06	433109	NaN	NaN	337401	NaN	NaN	0	351	1.247e-05	7.113e-07	9.74	702.1	702.1	23.5	1.82406e-10	2.00259e-11	0	0	1.57708e-09	1.79991e-10	0	0	5.76	27.73
O00522	KRIT1	High	[K].NTASLNSR.[E]	O00522 [19-26]	n/a	High	1xPhospho [S4]	1	2	26	0	942.404	1	NaN	NaN	NaN	NaN	NaN	335778	NaN	NaN	NaN	NaN	279125	NaN	NaN	NaN	103244	NaN	NaN	NaN	155662	NaN	NaN	NaN	NaN	1.0725e+06	NaN	NaN	NaN	NaN	NaN	NaN	135658	NaN	166832	NaN	NaN	NaN	NaN	NaN	NaN	NaN	NaN	NaN	NaN	NaN	325212	NaN	NaN	NaN	NaN	NaN	NaN	NaN	475247	NaN	NaN	NaN	NaN	218782	NaN	NaN	NaN	320194	NaN	NaN	241287	NaN	NaN	NaN	124464	229430	193137	NaN	222956	NaN	NaN	NaN	NaN	322103	392212	387805	NaN	NaN	NaN	0	0	0.0002545	0.001672	NaN	NaN	NaN	NaN	NaN	NaN	NaN	NaN	NaN	NaN	NaN	NaN	1.95	19.18
Q9P203-1	BTBD7	High	[R].NTDLEREDSISR.[G]	Q9P203-1 [1104-1115]	n/a	High	1xPhospho [S9]	1	2	9	1	1514.65	2	NaN	NaN	NaN	NaN	NaN	NaN	NaN	NaN	NaN	NaN	NaN	175803	NaN	NaN	NaN	70095.3	NaN	NaN	426594	NaN	NaN	NaN	238501	858320	NaN	NaN	NaN	120450	462190	213807	NaN	NaN	416159	678298	NaN	NaN	NaN	NaN	518038	NaN	424447	NaN	1.48462e+06	NaN	535682	NaN	NaN	249814	NaN	NaN	NaN	456638	NaN	1.23224e+07	103902	267867	91848.3	581187	NaN	NaN	NaN	1.00938e+06	NaN	NaN	1.63938e+06	NaN	NaN	NaN	NaN	522590	689658	2.26959e+06	874053	NaN	NaN	191791	NaN	NaN	NaN	NaN	NaN	NaN	NaN	0	0	0.0001613	0.001068	NaN	NaN	NaN	NaN	NaN	NaN	NaN	NaN	NaN	NaN	NaN	NaN	2.28	25.79
O14966-1	RAB29	High	[R].NSTEDIMSLSTQGDYINLQTK.[S]	O14966-1 [176-196]	High	High	1xOxidation [M7];1xPhospho [T/S/Y]	1	3	86	0	2454.07	2	787430	2.59365e+06	369080	213604	167398	NaN	1.9965e+06	375856	2.53452e+06	804536	962398	1.89762e+06	460680	NaN	2.71889e+06	643156	80415.2	NaN	893221	1.09294e+06	232431	600391	1.15946e+06	1.14976e+06	461567	2.08731e+06	NaN	335344	4.10821e+06	NaN	1.84287e+06	NaN	726581	518721	1.57971e+06	631833	1.118e+06	881637	NaN	NaN	370464	NaN	NaN	215522	180779	412528	NaN	645852	215039	NaN	1.78173e+06	859971	1.2024e+07	NaN	578370	1.57382e+06	281753	417383	1.84362e+06	4.4309e+06	NaN	2.27711e+06	1.62435e+06	4.68094e+06	1.07348e+06	718101	NaN	1.65117e+06	939751	736835	3.21779e+06	1.33802e+06	2.47274e+06	1.15061e+06	297765	7.37396e+06	1.73439e+06	2.49333e+06	509390	1.35505e+06	1.96469e+06	839987	NaN	0	0	1.247e-05	2.814e-07	11.52	815.1	815.1	12.9	3.04916e-12	3.37595e-13	0	0	2.6363e-11	3.09604e-12	0	0	5.6	53.51
P06744-2	GPI	High	[R].NRSNTPILVDGK.[D]	P06744-2 [144-155]	High	High	1xPhospho [T5]	1	2	5	1	1393.68	0	NaN	NaN	NaN	NaN	NaN	NaN	NaN	NaN	NaN	NaN	NaN	93227.6	NaN	NaN	145267	NaN	NaN	NaN	NaN	NaN	NaN	NaN	NaN	69060.6	NaN	NaN	NaN	NaN	125969	NaN	NaN	NaN	NaN	NaN	NaN	NaN	NaN	NaN	NaN	NaN	NaN	NaN	NaN	NaN	NaN	NaN	NaN	NaN	NaN	NaN	NaN	NaN	366194	NaN	28956.8	340966	57578.5	NaN	NaN	NaN	NaN	201085	NaN	NaN	NaN	NaN	NaN	NaN	NaN	NaN	102439	283664	260389	NaN	NaN	56846.4	NaN	NaN	NaN	NaN	NaN	NaN	NaN	0	0	7.282e-05	0.0001327	3.73	423.1	288.8	19.9	0.000184329	9.65432e-05	9.63099e-05	0.000398367	0.00159338	0.000202361	0.000201771	0.000740349	2.9	28.87
Q9C0C2	TNKS1BP1	High	[R].NRSAEEGELAESK.[S]	Q9C0C2 [1664-1676]	High	High	1xPhospho [S3]	1	1	64	1	1499.64	0	1.36395e+06	NaN	1.03496e+06	503085	370766	1.36019e+06	NaN	2.01125e+06	2.20032e+06	NaN	195954	550474	295304	780766	49288.3	363625	7.63064e+06	6.98155e+06	1.05708e+06	144327	116813	630388	NaN	301127	1.21777e+07	NaN	8.40134e+06	3.40057e+06	3.32781e+06	1.15295e+06	NaN	NaN	NaN	NaN	164868	327784	NaN	1.67579e+06	NaN	1.65194e+07	209438	1.32843e+06	1.26971e+06	441449	699661	1.82635e+06	1.05705e+08	4.5007e+06	321034	NaN	NaN	NaN	368072	221808	540408	866621	929684	NaN	363766	919369	800518	479233	8.79966e+06	NaN	4.13811e+06	662056	569953	202726	NaN	1.38087e+06	105412	622213	497223	NaN	1.18528e+06	1.65372e+06	NaN	1.81495e+06	NaN	3.00652e+06	NaN	NaN	NaN	0	1664	1.247e-05	1.271e-06	9.43	708.9	457.6	333	3.75175e-10	4.16587e-11	0	0	2.15607e-08	2.26927e-09	0	0	4.17	21.25
P30086	PEBP1	High	[K].NRPTSISWDGLDSGK.[L]	P30086 [48-62]	High	High	1xPhospho [S/T]	1	1	202	0	1712.76	4	3.5708e+06	882577	1.51882e+06	320518	230033	1.35105e+06	680842	705890	NaN	896560	5.44511e+06	3.24428e+06	803787	5.31291e+06	1.37997e+06	1.46313e+06	1.90997e+06	1.0834e+06	1.45181e+06	3.88662e+06	1.39977e+06	1.22205e+06	2.87145e+06	NaN	1.46929e+06	2.48201e+06	3.35044e+06	1.34507e+06	6.1166e+06	8.91508e+06	1.3994e+06	2.25819e+06	3.77222e+06	1.51778e+07	2.59653e+06	915497	780018	1.80803e+06	1.71036e+06	5.3383e+06	524869	1.71213e+06	428097	140029	911990	519198	NaN	2.53251e+06	3.51972e+06	3.06016e+06	1.56199e+06	4.11617e+06	3.30091e+06	3.93997e+06	1.51297e+06	4.28046e+06	2.07295e+06	3.0753e+06	2.12335e+06	4.89976e+06	3.03001e+06	1.01214e+07	2.51738e+06	3.09367e+06	5.1422e+06	615835	1.46736e+06	2.05555e+06	2.89389e+06	6.98062e+06	9.46827e+06	2.48047e+06	7.45288e+06	8.08929e+06	3.363e+06	3.79189e+06	1.08346e+07	1.00967e+07	NaN	4.51073e+06	1.69955e+06	3.89989e+06	NaN	0	0	1.247e-05	6.399e-07	9.36	706.7	530.2	22.7	4.34885e-10	4.94238e-11	0	0	2.49922e-08	2.90715e-09	0	0	5.5	45.86
Q13443	ADAM9	High	[K].NQANPSRQPGSVPR.[H]	Q13443 [742-755]	High	High	1xPhospho [S]	1	1	171	1	1587.74	2	1.77266e+06	892835	1.90724e+06	2.03454e+06	231935	930095	5.08494e+06	2.02626e+06	6.81e+06	818113	3.33961e+06	1.27172e+06	710706	3.6807e+06	968715	729421	824285	1.35265e+06	1.26484e+07	230291	59672.9	1.4488e+06	930569	3.51151e+06	661572	1.84419e+06	1.36868e+06	680719	1.54722e+06	7.82766e+06	1.7549e+06	813397	813362	1.93527e+06	4.66805e+06	2.64482e+06	934121	3.18866e+06	9.49641e+06	7.21784e+06	5.5438e+06	1.38016e+06	3.61512e+06	461858	1.6271e+06	5.46832e+06	NaN	1.44243e+06	614541	3.8777e+06	458712	914745	1.74366e+06	846720	625992	2.5884e+06	549170	2.54723e+06	470813	221288	1.35473e+06	843890	667017	8.48124e+06	2.12432e+07	810769	2.80263e+06	537389	546228	1.60114e+06	2.25763e+06	947690	3.96747e+06	1.30792e+07	1.37101e+06	782268	1.53766e+07	1.86861e+07	7.06992e+06	7.81686e+06	3.2627e+06	2.77062e+06	NaN	0	742	5.196e-05	8.919e-05	4.87	495.7	477.7	110.5	1.36405e-05	3.89672e-05	3.60778e-05	0.000133298	0.000117934	8.33851e-05	8.32355e-05	0.000172117	3.27	20.96
Q9NQ84-1	GPRC5C	High	[R].NPYVWD.[-]	Q9NQ84-1 [436-441]	High	Medium	1xPhospho [Y3]	1	2	113	0	873.318	0	4.41799e+06	2.07644e+06	2.22934e+06	3.017e+06	2.78923e+06	445388	319613	219357	455282	1.68708e+06	1.44756e+06	7.91091e+06	3.3655e+06	NaN	2.27619e+06	1.04926e+06	3.28756e+06	NaN	2.45769e+06	4.81235e+06	2.42367e+06	9.38032e+06	4.41786e+06	6.50073e+06	3.59665e+06	NaN	1291961	1.54771e+06	3.7804e+06	2.02479e+06	NaN	298272	4.16371e+06	6.44505e+06	5.58161e+06	2.1496e+06	6.70288e+06	3.01166e+06	1.67186e+06	3.27356e+06	2.22832e+06	1.05013e+06	4.97222e+06	5.73436e+06	1.42067e+07	1.89749e+06	925965	6.90069e+06	3.27696e+06	1.151e+06	4.7601e+06	8.06399e+06	1.5363e+07	3.55743e+06	2.36378e+06	1.9112e+06	2.60064e+06	5.27554e+06	2.47241e+06	7.28707e+06	3.80802e+06	1.29232e+07	7.54004e+06	3.24252e+06	6.72173e+06	1.61921e+06	769268	1.33691e+06	4.26226e+06	8.10835e+06	1.08542e+07	384760	3.76497e+06	6.30202e+06	2.99923e+06	2.37279e+06	4.77096e+06	1.70309e+06	3.00424e+06	511646	3.48909e+06	1.90321e+06	NaN	0	0	0.03007	0.4483	4.59	390.1	272.8	272.8	2.59498e-05	5.83424e-05	5.70296e-05	0.000244618	0.00148916	0.0001727	0.000168743	0.000548246	1.54	53.34
A8MQ03	CYSRT1	High	[K].NPYAHISIPR.[A]	A8MQ03 [10-19]	High	High	2xPhospho [Y3;S7]	1	1	3	0	1327.56	0	NaN	NaN	NaN	NaN	NaN	NaN	NaN	NaN	NaN	NaN	NaN	NaN	NaN	NaN	NaN	NaN	NaN	NaN	NaN	NaN	NaN	NaN	NaN	NaN	NaN	NaN	NaN	NaN	NaN	NaN	NaN	NaN	NaN	NaN	NaN	NaN	NaN	NaN	NaN	NaN	NaN	NaN	NaN	NaN	NaN	NaN	NaN	NaN	NaN	NaN	NaN	NaN	NaN	NaN	NaN	NaN	NaN	NaN	NaN	NaN	NaN	NaN	NaN	NaN	NaN	NaN	NaN	NaN	NaN	NaN	NaN	150811	485504	NaN	NaN	NaN	NaN	NaN	NaN	NaN	NaN	NaN	NaN	0	0	9.46e-05	0.0005479	5.03	584.2	459.3	459.3	9.28519e-06	3.89672e-05	2.87831e-05	0.000135593	8.02786e-05	7.37083e-05	6.97183e-05	0.000180832	2.48	44.64
A8MQ03	CYSRT1	High	[K].NPYAHISIPR.[A]	A8MQ03 [10-19]	High	High	1xPhospho [Y3]	1	1	2	0	1247.59	0	NaN	NaN	NaN	NaN	NaN	NaN	NaN	NaN	NaN	NaN	NaN	NaN	NaN	NaN	NaN	NaN	NaN	NaN	NaN	NaN	NaN	NaN	NaN	NaN	NaN	NaN	NaN	NaN	NaN	NaN	NaN	NaN	NaN	NaN	NaN	NaN	NaN	NaN	NaN	564446	NaN	NaN	NaN	NaN	NaN	NaN	NaN	NaN	NaN	NaN	NaN	NaN	NaN	NaN	NaN	NaN	NaN	NaN	NaN	NaN	NaN	NaN	NaN	NaN	NaN	NaN	NaN	NaN	73350.4	144052	NaN	NaN	195125	NaN	334667	NaN	NaN	NaN	NaN	NaN	NaN	NaN	NaN	0	0	0.001036	0.01233	1.79	181.9	161.9	137.3	0.0160348	0.00139839	0.00139834	0.00357216	0.13664	0.00715728	0.00715666	0.0257584	1.07	38.08
Q04837	SSBP1	High	[K].NPVTIFSLATNEMWRSGDSEVYQLGDVSQKTTWHR.[I]	Q04837 [52-86]	n/a	High	4xPhospho [T4;S28;T10;T31]	1	1	1	2	4372.82	1	NaN	NaN	507950	311221	NaN	NaN	656569	670909	984931	432820	NaN	NaN	NaN	999302	NaN	NaN	NaN	NaN	1.28633e+06	NaN	NaN	NaN	NaN	NaN	NaN	NaN	NaN	NaN	NaN	1.75098e+06	NaN	NaN	NaN	NaN	NaN	1.35851e+06	NaN	773330	1.24832e+06	2.01113e+06	1.98889e+06	902280	422185	NaN	NaN	NaN	NaN	NaN	655887	609413	NaN	NaN	NaN	NaN	NaN	NaN	NaN	NaN	NaN	NaN	NaN	NaN	NaN	NaN	NaN	NaN	1.12888e+06	NaN	NaN	NaN	NaN	NaN	NaN	NaN	NaN	NaN	NaN	NaN	NaN	NaN	1.41465e+06	NaN	NaN	0	0	0.000964	0.011	NaN	NaN	NaN	NaN	NaN	NaN	NaN	NaN	NaN	NaN	NaN	NaN	6.08	47.68
P16989-1	YBX3	High	[R].NPTYRPR.[Y]	P16989-1 [284-290]	High	High	1xPhospho [T3]	1	3	7	0	983.446	0	NaN	NaN	NaN	NaN	NaN	NaN	NaN	NaN	NaN	NaN	NaN	NaN	NaN	NaN	NaN	NaN	NaN	NaN	NaN	NaN	NaN	NaN	NaN	NaN	NaN	NaN	NaN	NaN	NaN	NaN	NaN	NaN	NaN	NaN	NaN	NaN	NaN	NaN	NaN	NaN	NaN	NaN	NaN	NaN	425734	NaN	NaN	NaN	NaN	NaN	NaN	NaN	NaN	NaN	447261	NaN	278608	NaN	125686	NaN	115170	131641	NaN	NaN	NaN	NaN	NaN	NaN	NaN	NaN	NaN	NaN	NaN	NaN	NaN	NaN	NaN	NaN	NaN	NaN	NaN	NaN	NaN	0	0	0.005223	0.08589	1.7	303.4	124.5	124.5	0.020006	0.00148468	0.00148462	0.00372831	0.093054	0.00453105	0.00453102	0.0146228	1.31	19.44
P02671-1	FGA	High	[R].NPSSAGSWNSGSSGPGSTGNRNPGSSGTGGTATWK.[P]	P02671-1 [288-322]	High	n/a	1xPhospho [S4]	1	1	5	1	3345.42	0	NaN	NaN	NaN	NaN	NaN	NaN	NaN	NaN	NaN	NaN	NaN	NaN	NaN	NaN	NaN	NaN	NaN	NaN	NaN	NaN	NaN	NaN	NaN	NaN	NaN	NaN	NaN	NaN	NaN	NaN	NaN	NaN	NaN	NaN	NaN	NaN	NaN	NaN	NaN	NaN	NaN	NaN	NaN	NaN	NaN	NaN	NaN	541460	NaN	NaN	NaN	NaN	NaN	NaN	NaN	NaN	NaN	734064	NaN	NaN	574341	NaN	NaN	NaN	NaN	NaN	NaN	NaN	NaN	NaN	NaN	NaN	NaN	NaN	NaN	NaN	NaN	NaN	1.9392e+06	NaN	NaN	NaN	NaN	0	288	NaN	NaN	14.99	940.2	940.2	55	1.01781e-15	1.25267e-16	0	0	5.84923e-14	7.33204e-15	0	0	NaN	36.16
P02671-1	FGA	High	[R].NPSSAGSWNSGSSGPGSTGNR.[N]	P02671-1 [288-308]	High	High	1xPhospho [S]	1	2	28	0	2043.82	0	NaN	NaN	NaN	NaN	NaN	2.00822e+06	NaN	755810	NaN	NaN	NaN	NaN	NaN	NaN	NaN	127584	NaN	NaN	NaN	NaN	NaN	NaN	56977.3	NaN	NaN	NaN	NaN	NaN	NaN	448883	NaN	NaN	NaN	618220	NaN	NaN	62954.1	279033	NaN	1.53054e+06	462642	NaN	NaN	NaN	NaN	NaN	NaN	517841	NaN	535456	NaN	NaN	783192	NaN	NaN	NaN	NaN	701410	NaN	804004	582272	NaN	NaN	358288	340493	NaN	2.81783e+06	NaN	NaN	514511	NaN	NaN	NaN	1.49722e+06	552233	114949	2.75258e+06	758996	4.96667e+06	NaN	495826	573779	NaN	0	288	1.247e-05	1.848e-08	9.56	685.2	685.2	68.7	2.74425e-10	3.03672e-11	0	0	1.57708e-08	1.75723e-09	0	0	5.88	30.08
P02671-1	FGA	High	[R].NPGSSGTGGTATWKPGSSGPGSTGSWNSGSSGTGSTGNQNPGSPRPGSTGTWNPGSSER.[G]	P02671-1 [309-367]	High	High	1xPhospho [S56]	1	2	34	0	5614.41	0	804524	NaN	NaN	NaN	343474	NaN	NaN	NaN	NaN	NaN	NaN	NaN	NaN	NaN	NaN	NaN	2.87707e+06	NaN	NaN	3.5328e+06	NaN	NaN	NaN	NaN	513114	NaN	388336	2.691e+06	989498	2.33166e+06	NaN	NaN	3.33092e+06	8.42996e+06	NaN	NaN	112910	4.6141e+06	NaN	1.10019e+07	NaN	NaN	NaN	NaN	NaN	NaN	NaN	NaN	NaN	NaN	2.03009e+06	3.99838e+06	NaN	NaN	NaN	NaN	3.70388e+06	1.26012e+07	4.98047e+06	1.07535e+07	3.54115e+06	691508	1.06414e+06	NaN	2.37069e+06	NaN	NaN	884910	1.97907e+06	1.2291e+06	5.66329e+06	927233	1.11762e+06	NaN	NaN	2.43786e+06	2.28672e+06	3.88251e+06	1.03503e+07	NaN	NaN	5.38394e+06	NaN	0	309	1.247e-05	9.865e-07	27.5	1973.3	1973.3	31.9	3.12977e-28	3.12976e-28	0	0	1.79863e-26	1.79863e-26	0	0	11.75	41.56
Q6UXY8	TMC5	High	[R].NPDFAGSSSSGNYAGSR.[T]	Q6UXY8 [134-150]	High	High	1xPhospho [S]	1	2	29	0	1753.68	2	480227	NaN	NaN	NaN	NaN	326802	952685	NaN	1.02284e+06	NaN	1.22097e+06	530269	NaN	511085	NaN	NaN	NaN	NaN	1.30553e+06	147195	615932	NaN	61029.7	268648	NaN	NaN	NaN	NaN	NaN	NaN	NaN	NaN	125564	1.12139e+06	NaN	NaN	268731	914617	NaN	3.7144e+06	1.84135e+06	1.47763e+06	NaN	NaN	189210	NaN	551837	951638	281225	NaN	168262	NaN	838069	NaN	127189	933144	NaN	NaN	NaN	NaN	933096	309004	NaN	550763	620110	388240	448447	NaN	203826	795022	521859	169603	937251	2.61534e+06	674313	NaN	1.63427e+06	750122	5.17596e+06	NaN	839757	NaN	NaN	0	134	1.247e-05	2.132e-07	6.59	600.5	600.5	29.8	2.55e-07	3.89672e-05	3.81837e-05	0.000222568	2.20472e-06	7.37083e-05	7.20388e-05	0.000242131	5.64	32.91
Q5D862	FLG2	High	[K].NPDDPDTVDVIMHMLDR.[D]	Q5D862 [47-63]	High	n/a	1xOxidation [M12];1xPhospho [T7]	1	1	10	0	2078.86	0	344002	NaN	NaN	NaN	NaN	NaN	NaN	NaN	NaN	352410	NaN	NaN	NaN	838996	NaN	NaN	NaN	NaN	NaN	621328	265260	482017	NaN	NaN	421898	NaN	NaN	NaN	NaN	NaN	NaN	NaN	544018	1.53197e+06	738423	NaN	300691	919904	NaN	NaN	NaN	NaN	NaN	NaN	240987	NaN	NaN	NaN	NaN	NaN	458598	991425	NaN	NaN	NaN	NaN	194154	NaN	556679	1.12381e+07	470565	2.45554e+06	262586	NaN	659422	396574	NaN	283252	NaN	1.3122e+06	542431	283218	NaN	NaN	1.23949e+06	1.73693e+06	9.1515e+06	1.59585e+06	NaN	NaN	1.45229e+06	1.26621e+06	NaN	0	47	NaN	NaN	1.46	153.5	89.3	7.2	0.0344137	0.00186391	0.00186388	0.00460647	0.677329	0.0468749	0.0468747	0.234826	NaN	39.63
P07900-2	HSP90AA1	High	[R].NPDDITNEEYGEFYK.[S]	P07900-2 [422-436]	High	Low	1xPhospho [Y10]	1	1	3	0	1913.75	0	NaN	527590	3.94433e+06	1.6788e+06	249012	3.36163e+06	NaN	1.02613e+06	930369	2.54081e+06	642838	NaN	NaN	628339	263801	1.18917e+06	785353	1.18836e+06	2.89999e+06	282986	748414	363538	NaN	575216	233524	NaN	4.9039e+06	1.502e+06	252156	2.08411e+06	NaN	1.52763e+06	217576	1.38416e+06	395629	572011	NaN	469427	525004	540052	NaN	250444	272867	324176	137856	502360	307898	249281	358320	217272	NaN	135786	254048	NaN	NaN	NaN	NaN	NaN	215070	NaN	NaN	NaN	514134	790173	592832	NaN	407767	233490	349220	NaN	352683	NaN	234547	NaN	213692	NaN	428226	723037	519442	531218	460935	NaN	NaN	0	422	0.5605	1	0.82	26.8	26.8	22	0.14991	0.00734745	0.0073464	0.0289208	0.911891	0.146044	0.146043	0.552865	0.93	46.8
Q12805	EFEMP1	High	[R].NPCQDPYILTPENR.[C]	Q12805 [363-376]	High	n/a	1xCarbamidomethyl [C3];1xPhospho [T10]	1	4	2	0	1796.77	0	694252	1.79874e+06	NaN	2.40498e+06	NaN	330771	1.14232e+06	NaN	900932	NaN	2.21569e+06	NaN	NaN	946692	NaN	2.6069e+06	NaN	711957	987053	378296	NaN	NaN	282697	828313	NaN	2.5185e+07	1.30998e+06	809925	61763.7	1.48501e+06	NaN	NaN	NaN	1.65853e+06	NaN	NaN	NaN	NaN	NaN	1.32928e+06	710719	NaN	5.11944e+06	NaN	NaN	NaN	NaN	NaN	NaN	638528	NaN	NaN	5.44394e+06	NaN	NaN	2.27087e+06	313028	NaN	4.04509e+06	NaN	NaN	NaN	NaN	1.33649e+07	5.67061e+06	NaN	2.06286e+07	372945	NaN	NaN	NaN	846193	NaN	NaN	1.23865e+06	979172	NaN	1.50819e+06	1.99201e+06	1.43829e+06	3.37616e+06	841109	NaN	0	355	NaN	NaN	1.08	20.2	20.2	20.2	0.0829314	0.00370371	0.00370366	0.012875	0.841569	0.0914733	0.0914731	0.402172	NaN	33.87
Q9NSD5-1	SLC6A13	High	[R].NPAGPSAPATPRTSLLR.[L]	Q9NSD5-1 [578-594]	n/a	High	3xPhospho [S6;S14];T10	1	2	13	1	1945.83	0	NaN	NaN	NaN	NaN	NaN	NaN	NaN	NaN	NaN	NaN	NaN	1.12148e+06	NaN	NaN	163290	NaN	252712	NaN	409355	222781	201255	696511	NaN	226236	NaN	NaN	NaN	NaN	333285	NaN	NaN	NaN	367997	391840	NaN	1.99837e+06	503373	309796	NaN	NaN	687987	327951	NaN	NaN	709368	NaN	NaN	226079	908198	759635	271314	109416	NaN	776685	NaN	NaN	125720	2.20628e+06	274322	611818	2.81499e+06	906093	758917	NaN	247834	78657.4	NaN	NaN	180881	1.17818e+06	NaN	NaN	NaN	NaN	519911	1.43148e+06	4.00549e+06	305117	NaN	NaN	NaN	NaN	NaN	0	0	7.058e-05	0.0001014	NaN	NaN	NaN	NaN	NaN	NaN	NaN	NaN	NaN	NaN	NaN	NaN	3.89	49.16
Q9NSD5-1	SLC6A13	High	[R].NPAGPSAPATPRTSLLR.[L]	Q9NSD5-1 [578-594]	High	High	2xPhospho [T/S]	1	2	188	1	1865.87	1	4.27215e+06	6.92196e+06	6.26048e+06	3.671e+06	1.70242e+06	7.86824e+06	2.67246e+07	2.71324e+07	8.2719e+07	3.46689e+07	4.15074e+07	4.12086e+06	4.82487e+06	1.64702e+08	971897	8.59206e+06	1.45213e+06	6.95799e+06	6.05997e+07	1.47745e+06	4.76051e+06	1.6925e+06	1.37543e+06	1.01691e+07	7.05675e+06	1.22159e+07	5.2998e+06	656445	952965	6.03469e+07	1.13203e+07	2.40749e+07	3.21375e+06	1.42106e+07	7.81697e+06	1.9013e+07	3.49191e+06	2.67397e+07	2.76848e+07	8.41118e+07	3.6293e+07	1.51216e+07	2.65299e+07	1.14448e+06	3.10194e+06	1.63125e+07	3.16606e+06	2.85959e+06	2.6305e+07	5.02372e+07	4.61822e+06	3.25161e+06	1.41906e+07	7.6699e+06	1.87601e+06	1.58711e+07	1.12607e+06	6.44554e+06	6.98394e+06	1.00956e+07	2.95883e+06	3.36358e+06	1.8699e+06	1.30693e+07	1.70245e+07	1.78522e+06	3.51685e+07	1.18816e+06	1.78433e+06	3.26625e+06	7.71341e+06	1.94585e+06	3.33896e+06	2.3295e+07	9.82935e+06	6.67497e+06	3.3502e+07	3.59755e+07	5.01947e+07	1.91446e+07	4.74834e+07	9.49753e+06	NaN	0	0	1.247e-05	2.344e-06	11.79	817.1	647.3	103.8	1.62683e-12	1.80332e-13	0	0	9.34914e-11	9.84582e-12	0	0	5	43.61
Q9NSD5-1	SLC6A13	High	[R].NPAGPSAPATPR.[T]	Q9NSD5-1 [578-589]	High	High	2xPhospho [S6;T10]	1	2	86	0	1295.52	1	163435	NaN	NaN	267450	105115	NaN	755812	NaN	NaN	NaN	737978	468395	NaN	247507	NaN	82658.9	115846	NaN	457183	75241	171065	431669	148274	449384	460525	NaN	163539	58284.3	155094	NaN	NaN	319433	316072	NaN	232309	NaN	417702	363408	326160	979797	401484	367597	757821	78700	320562	197605	NaN	401929	260334	1.38079e+06	469366	458585	527361	380427	NaN	NaN	100531	1.41259e+06	445053	510074	202626	325558	262212	370081	959972	184520	465861	NaN	196897	116884	108221	NaN	NaN	1.09147e+06	1.43065e+06	459650	549433	424203	NaN	NaN	NaN	NaN	NaN	0	486	7.058e-05	0.0001224	6.01	562.2	498.9	498.9	9.838e-07	3.89672e-05	3.30828e-05	0.000198177	5.65343e-05	7.37083e-05	7.2276e-05	0.000185426	3.94	28
Q9NSD5-1	SLC6A13	High	[R].NPAGPSAPATPR.[T]	Q9NSD5-1 [578-589]	High	High	1xPhospho [T/S]	1	2	46	0	1215.55	2	NaN	NaN	469720	689515	NaN	NaN	667892	NaN	NaN	NaN	NaN	494380	NaN	NaN	87651.4	NaN	NaN	NaN	NaN	159491	471259	502088	322662	497180	1.60487e+06	NaN	NaN	NaN	339413	NaN	NaN	NaN	598385	573420	NaN	338744	852677	868681	NaN	NaN	347057	NaN	NaN	NaN	557856	NaN	NaN	341126	NaN	2.22419e+06	560231	352910	742666	594577	63566.7	NaN	NaN	1.43658e+06	615809	1.28106e+06	NaN	765892	277221	NaN	2.43107e+06	174173	NaN	94650.6	234023	319806	157687	412975	152298	1.39773e+06	1.1734e+06	769704	1.0961e+06	NaN	NaN	NaN	NaN	NaN	NaN	0	0	1.961e-05	4.734e-05	7.65	625.3	580.6	157.5	2.22129e-08	1.95379e-05	1.93633e-05	0.000272035	1.27654e-06	3.74742e-05	3.03767e-05	0.000257202	3.38	24.47
P98164	LRP2	High	[K].NLYWTDSHYK.[S]	P98164 [797-806]	High	n/a	3xPhospho [T5;S7;Y9]	1	1	9	0	1566.51	1	3.46585e+07	7.19851e+06	4.08175e+07	3.36061e+07	1.39595e+06	1.92519e+06	1.24706e+06	2.37457e+06	1.86694e+06	1.07995e+07	6.64219e+06	1.58223e+07	2.6423e+07	3.37611e+07	1.04698e+06	1.82645e+06	1.13451e+07	5.19576e+06	1.92257e+06	2.94008e+07	1.30696e+07	3.56664e+07	1.76611e+07	833925	1.01618e+07	7.30297e+06	1.28145e+07	3.44223e+06	3.63662e+06	1.41749e+06	6.93365e+06	4.66605e+06	3.33873e+06	2.72352e+07	2.34103e+07	1.42398e+07	7.21214e+06	3.804e+07	1.01362e+07	8.10055e+07	1.6071e+07	1.67143e+06	1.60908e+06	1.90399e+06	1.44838e+06	1.99324e+06	2.5066e+07	2.62904e+06	4.01902e+07	9.93632e+06	1.38555e+07	2.52129e+07	6.29997e+06	7.31191e+06	1.56711e+06	2.51599e+06	2.79387e+06	1.01459e+07	2.84908e+07	9.18166e+07	6.76411e+06	2.38063e+07	3.79364e+07	3.69451e+06	1.08469e+07	1.55297e+06	1.49763e+06	3.39218e+07	6.44861e+06	6.70969e+06	1.77927e+07	1.78148e+06	874565	NaN	2.09116e+06	6.66753e+07	6.47453e+07	2.71593e+07	3.36813e+07	5.19294e+06	6.40531e+06	2.83688e+07	NaN	0	797	NaN	NaN	1.66	51.6	51.6	51.6	0.0218617	0.00154551	0.00154529	0.00391601	0.568915	0.0339746	0.0339745	0.167015	NaN	26.25
Q9C0C2	TNKS1BP1	High	[R].NMAPGAVCSPGESK.[E]	Q9C0C2 [1289-1302]	High	High	1xCarbamidomethyl [C8];1xPhospho [S9]	1	1	3	0	1484.59	0	163614	NaN	NaN	NaN	NaN	NaN	NaN	NaN	NaN	NaN	454462	NaN	NaN	NaN	NaN	NaN	NaN	NaN	NaN	NaN	NaN	NaN	NaN	227227	62504.3	281490	165455	NaN	NaN	834497	NaN	377947	NaN	NaN	498941	264507	NaN	NaN	1.44626e+06	NaN	2.45881e+06	NaN	NaN	251911	NaN	588358	NaN	NaN	408905	672833	NaN	NaN	412358	NaN	95108.6	380230	NaN	NaN	NaN	3.39877e+06	458513	168215	183375	2.33608e+06	NaN	594601	1.5131e+06	NaN	72059.9	NaN	243371	125527	NaN	NaN	NaN	235954	3.49991e+06	2.25924e+06	1.18387e+06	NaN	2.08837e+06	NaN	NaN	0	0	0.0008124	0.00924	5.44	363.5	363.5	27.7	3.59546e-06	3.89672e-05	2.28488e-05	0.000147754	0.000206587	0.000106765	0.000103246	0.000383436	1.7	29.08
Q9NYB9	ABI2	High	[R].NMAPSQQSPVR.[T]	Q9NYB9 [220-230]	High	High	1xPhospho [S]	1	4	14	0	1294.56	2	NaN	NaN	NaN	NaN	NaN	NaN	NaN	NaN	NaN	NaN	NaN	415398	NaN	NaN	41236.2	NaN	NaN	NaN	NaN	NaN	NaN	NaN	NaN	450227	NaN	NaN	NaN	NaN	NaN	NaN	NaN	NaN	NaN	NaN	NaN	NaN	NaN	NaN	NaN	NaN	NaN	NaN	NaN	NaN	NaN	NaN	439739	NaN	NaN	NaN	145873	302459	320894	272305	NaN	NaN	NaN	NaN	NaN	NaN	NaN	251220	NaN	NaN	666915	NaN	NaN	NaN	66757.1	352853	458786	77515.3	140375	NaN	NaN	NaN	NaN	NaN	NaN	NaN	NaN	NaN	NaN	0	0	0.0002115	0.001395	5.47	493.7	413.2	68.2	3.4103e-06	3.89672e-05	2.36085e-05	0.000152858	0.000195948	0.000106765	9.57885e-05	0.000402091	2.54	24.67
Q9NYB9	ABI2	High	[R].NMAPSQQSPVR.[T]	Q9NYB9 [220-230]	High	High	1xOxidation [M2];1xPhospho [S]	1	4	7	0	1310.56	1	NaN	NaN	NaN	NaN	NaN	NaN	NaN	NaN	NaN	NaN	NaN	139293	NaN	NaN	NaN	NaN	NaN	115646	119439	NaN	NaN	NaN	NaN	435915	NaN	NaN	NaN	NaN	NaN	176157	NaN	NaN	NaN	NaN	NaN	NaN	56667.5	NaN	NaN	NaN	NaN	88285.1	NaN	75321	NaN	NaN	NaN	NaN	NaN	NaN	NaN	NaN	NaN	NaN	NaN	NaN	NaN	NaN	NaN	NaN	NaN	198442	NaN	NaN	637697	NaN	73120.5	NaN	86514.6	140924	NaN	NaN	60822.9	NaN	NaN	NaN	NaN	NaN	NaN	NaN	NaN	NaN	NaN	0	0	0.0002956	0.002115	4.13	384.8	218.9	52.2	7.37032e-05	7.89856e-05	7.66994e-05	0.000331858	0.0042184	0.000295267	0.000293577	0.00139207	2.19	19.25
Q9NYB9	ABI2	High	[R].NMAPSQQSPVRTASVNQR.[N]	Q9NYB9 [220-237]	High	High	2xPhospho [S8;T/S]	1	4	4	1	2130.92	0	NaN	NaN	NaN	NaN	NaN	NaN	NaN	NaN	NaN	NaN	NaN	NaN	NaN	NaN	NaN	NaN	NaN	NaN	NaN	NaN	NaN	NaN	NaN	653032	NaN	NaN	NaN	NaN	NaN	NaN	NaN	NaN	NaN	NaN	NaN	NaN	NaN	NaN	NaN	NaN	NaN	NaN	NaN	NaN	NaN	NaN	NaN	NaN	NaN	NaN	NaN	NaN	NaN	NaN	NaN	NaN	NaN	NaN	NaN	NaN	NaN	NaN	NaN	NaN	NaN	NaN	NaN	NaN	NaN	NaN	NaN	NaN	NaN	NaN	NaN	NaN	NaN	NaN	NaN	NaN	NaN	NaN	NaN	0	220	0.0001394	0.0009343	5.43	368.2	368.2	21.3	3.7007e-06	3.89672e-05	2.25554e-05	0.000145815	0.000212634	0.000107864	0.000107287	0.000376601	3.64	29.53
Q9NYB9	ABI2	High	[R].NMAPSQQSPVRTASVNQR.[N]	Q9NYB9 [220-237]	High	Medium	1xOxidation [M2];2xPhospho [S/T]	1	1	2	1	2146.91	0	NaN	NaN	NaN	NaN	NaN	NaN	NaN	NaN	NaN	NaN	NaN	NaN	NaN	NaN	NaN	NaN	NaN	NaN	NaN	NaN	NaN	NaN	NaN	1.20096e+06	NaN	NaN	NaN	NaN	NaN	NaN	NaN	NaN	NaN	NaN	NaN	NaN	NaN	NaN	NaN	NaN	NaN	NaN	NaN	NaN	647862	NaN	NaN	374180	NaN	NaN	NaN	NaN	NaN	97394.4	NaN	NaN	NaN	NaN	NaN	NaN	NaN	NaN	NaN	NaN	557475	NaN	NaN	NaN	74376.9	162278	NaN	NaN	238912	NaN	NaN	NaN	NaN	NaN	NaN	NaN	NaN	NaN	NaN	0	0	0.01567	0.2647	4.84	307.7	307.7	2.5	1.43849e-05	3.89672e-05	3.59574e-05	0.000132873	0.000826034	0.000150692	0.000149689	0.000571886	2.2	25.26
P00966	ASS1	High	[K].NQAPPGLYTK.[T]	P00966 [200-209]	n/a	High	1xPhospho [Y8]	1	1	1	0	1168.54	0	NaN	NaN	NaN	NaN	NaN	NaN	NaN	NaN	NaN	NaN	NaN	NaN	NaN	NaN	100469	NaN	NaN	NaN	NaN	NaN	NaN	NaN	NaN	NaN	NaN	NaN	NaN	NaN	NaN	NaN	NaN	NaN	NaN	NaN	NaN	NaN	NaN	NaN	NaN	NaN	NaN	NaN	NaN	NaN	NaN	NaN	NaN	NaN	NaN	NaN	NaN	NaN	NaN	NaN	NaN	NaN	NaN	NaN	NaN	NaN	NaN	NaN	NaN	NaN	NaN	NaN	NaN	NaN	NaN	NaN	NaN	NaN	NaN	NaN	NaN	NaN	NaN	NaN	NaN	NaN	NaN	NaN	NaN	0	0	0.0004208	0.003789	NaN	NaN	NaN	NaN	NaN	NaN	NaN	NaN	NaN	NaN	NaN	NaN	1.8	30.6
Q3LXA3	DAK	High	[K].NMEAGAGRASYISSAR.[L]	Q3LXA3 [536-551]	High	High	1xPhospho [S/Y]	1	1	261	1	1720.75	3	3.47051e+06	1.527e+06	1.96465e+06	4.52904e+06	1.12534e+06	2.72849e+06	3.1387e+06	7.4918e+06	1.0491e+07	3.70966e+06	NaN	9.28353e+06	6.09961e+06	5.83545e+06	1.95344e+06	2.85942e+06	1.24172e+06	3.5124e+06	4.28754e+06	1.29012e+06	2.72471e+06	3.66441e+06	991933	4.85883e+06	2.25283e+06	4.32063e+06	5.68378e+06	1.08419e+06	1.93543e+06	6.13045e+06	5.38528e+06	4.82751e+06	1.73861e+06	1.00018e+07	4.06463e+06	4.51788e+06	925614	3.54923e+06	1.43824e+07	1.90563e+07	1.07399e+07	8.17304e+06	1.20679e+07	1.06394e+06	3.2021e+06	1.88015e+07	1.08968e+07	1.00708e+07	7.19263e+06	1.1059e+07	1.4831e+06	6.96937e+06	7.028e+06	3.97473e+06	989489	5.01435e+06	2.0612e+06	5.9456e+06	3.41547e+06	2.57391e+06	3.40478e+06	2.52583e+06	3.7484e+06	681360	7.51233e+06	2.19587e+06	5.93803e+06	4.43842e+06	2.32541e+06	1.43664e+06	5.23283e+06	2.84687e+06	2.67503e+06	9.88994e+06	5.71755e+06	1.0285e+06	8.96451e+06	6.39041e+06	1.62294e+06	2.67012e+06	3.74426e+06	5.41478e+06	NaN	0	0	1.247e-05	2.312e-05	9.43	709.4	490.3	70.8	3.75175e-10	4.28558e-11	0	0	2.15607e-08	2.38894e-09	0	0	3.61	31.16
Q9UPT6	MAPK8IP3	High	[R].NMEVQVTQEMRNVSIGMGSSDEWSDVQDIIDSTPELDMCPETRLDR.[T]	Q9UPT6 [316-361]	n/a	High	1xCarbamidomethyl [C39];1xOxidation [M2];3xPhospho [T7;T33;T42]	1	1	1	2	5569.27	0	NaN	NaN	NaN	NaN	NaN	403380	232055	NaN	92682.5	NaN	NaN	NaN	NaN	NaN	NaN	NaN	NaN	NaN	NaN	NaN	NaN	NaN	NaN	NaN	NaN	151512	NaN	NaN	NaN	NaN	NaN	NaN	NaN	NaN	NaN	NaN	NaN	NaN	NaN	NaN	NaN	NaN	NaN	NaN	NaN	NaN	NaN	NaN	NaN	221218	111339	NaN	NaN	NaN	NaN	NaN	NaN	NaN	NaN	NaN	NaN	NaN	NaN	NaN	NaN	NaN	84495.4	NaN	NaN	283725	NaN	NaN	NaN	NaN	144902	NaN	NaN	NaN	598148	NaN	NaN	NaN	NaN	0	0	0.0004089	0.003517	NaN	NaN	NaN	NaN	NaN	NaN	NaN	NaN	NaN	NaN	NaN	NaN	7.5	76.12
Q9HCH5-1	SYTL2	High	[K].NMSGQWFYEAK.[A]	Q9HCH5-1 [48-58]	High	n/a	1xOxidation [M2];2xPhospho [S3;Y8]	1	1	1	0	1536.53	0	NaN	NaN	NaN	NaN	NaN	NaN	NaN	NaN	NaN	NaN	NaN	NaN	NaN	NaN	NaN	NaN	NaN	NaN	NaN	NaN	NaN	NaN	NaN	NaN	NaN	NaN	NaN	NaN	NaN	NaN	NaN	NaN	NaN	NaN	NaN	NaN	NaN	NaN	NaN	NaN	NaN	NaN	NaN	NaN	NaN	NaN	NaN	NaN	NaN	NaN	NaN	NaN	NaN	NaN	NaN	NaN	NaN	NaN	NaN	NaN	NaN	NaN	NaN	NaN	NaN	NaN	NaN	NaN	NaN	NaN	NaN	NaN	NaN	NaN	NaN	NaN	NaN	NaN	NaN	1.77837e+06	NaN	NaN	NaN	0	48	NaN	NaN	1.24	30.9	30.9	30.9	0.0579922	0.00259783	0.00259769	0.00816094	0.783505	0.0647768	0.0647766	0.309377	NaN	19.35
Q9H3G5	CPVL	High	[K].NNDFYVTGESYAGK.[Y]	Q9H3G5 [195-208]	High	High	1xPhospho [S10]	1	1	22	0	1644.66	0	NaN	176929	NaN	284200	102018	NaN	NaN	315092	330471	NaN	NaN	388845	NaN	NaN	179588	104355	NaN	NaN	560516	NaN	111103	294441	161436	208619	157347	862714	NaN	NaN	145978	401466	NaN	376707	NaN	NaN	NaN	NaN	NaN	301087	NaN	NaN	293579	242856	698171	116511	615263	313936	375601	NaN	384924	NaN	107562	NaN	954250	818221	93375.9	157180	NaN	174891	NaN	426527	NaN	414733	216001	NaN	1.4978e+06	496534	333142	NaN	NaN	432749	NaN	NaN	615611	NaN	350014	225927	NaN	NaN	814688	721263	341727	NaN	NaN	0	195	1.247e-05	5.03e-06	6.65	581.7	548.5	86.5	2.22132e-07	3.89672e-05	3.88663e-05	0.00022553	1.27654e-05	7.37083e-05	6.19863e-05	0.000213356	4.71	45.35
P00450	CP	High	[K].NNEGTYYSPNYNPQSR.[S]	P00450 [485-500]	High	High	1xPhospho [S15]	1	1	62	0	1983.79	1	974804	328841	1.91378e+06	898773	348168	5.96033e+06	5.26385e+06	1.10134e+07	NaN	734372	3.03519e+06	580935	1.66103e+06	1.80089e+06	225162	107027	555517	378357	5.97161e+06	863664	238129	6.08194e+06	544997	2.76699e+06	1.0485e+06	1.3478e+07	1.30733e+06	369025	1.90266e+06	1.14534e+07	2.52926e+07	1.32701e+07	593337	1.425e+07	870710	8.44278e+06	1.72947e+06	6.17471e+06	5.47071e+06	3.72255e+06	5.92736e+06	6.9274e+06	2.71171e+06	515052	1.08918e+06	6.82429e+06	4.38001e+06	1.59996e+06	2.03442e+06	1.91628e+07	542581	1.59052e+06	NaN	310338	426961	1.71776e+06	261265	532243	1.15735e+06	8.94804e+06	2.08019e+06	4.83449e+06	755640	8.8995e+06	5.37572e+06	2.08686e+06	7.05084e+06	487915	255670	2.39199e+06	2.92177e+06	325800	758305	2.2119e+07	8.71581e+06	1.64344e+06	2.38301e+07	1.16e+07	2.1256e+07	1.11818e+07	1.09509e+07	5.56965e+06	NaN	0	0	1.247e-05	5.094e-07	9.65	700.9	700.9	289.3	2.22129e-10	2.50454e-11	0	0	1.27654e-08	1.45975e-09	0	0	6.04	37.05
Q9BXF6	RAB11FIP5	High	[R].NNLSASMFDLSMK.[D]	Q9BXF6 [171-183]	n/a	High	1xOxidation [M12];1xPhospho [S6]	1	1	1	0	1553.64	0	NaN	NaN	NaN	NaN	NaN	NaN	NaN	NaN	NaN	NaN	NaN	NaN	NaN	NaN	NaN	NaN	NaN	NaN	NaN	NaN	NaN	85623.3	NaN	NaN	NaN	NaN	NaN	NaN	NaN	NaN	NaN	NaN	NaN	NaN	NaN	NaN	NaN	NaN	NaN	NaN	NaN	NaN	NaN	NaN	455629	NaN	NaN	184530	NaN	NaN	NaN	NaN	NaN	389041	77977.8	207848	174024	NaN	NaN	NaN	NaN	NaN	NaN	NaN	NaN	NaN	NaN	NaN	NaN	NaN	NaN	NaN	NaN	NaN	NaN	NaN	NaN	NaN	NaN	NaN	NaN	NaN	NaN	0	0	0.001547	0.02061	NaN	NaN	NaN	NaN	NaN	NaN	NaN	NaN	NaN	NaN	NaN	NaN	2.05	58.03
Q12929	EPS8	High	[R].NNSELSVLK.[D]	Q12929 [546-554]	High	High	1xPhospho [S3]	1	2	4	0	1083.51	0	NaN	NaN	NaN	NaN	NaN	NaN	NaN	NaN	NaN	NaN	NaN	NaN	NaN	NaN	NaN	NaN	NaN	NaN	235216	NaN	NaN	NaN	NaN	787222	NaN	NaN	NaN	NaN	NaN	219486	NaN	NaN	NaN	NaN	NaN	NaN	NaN	NaN	NaN	NaN	NaN	NaN	163788	94038.3	NaN	NaN	NaN	NaN	NaN	NaN	NaN	NaN	302328	NaN	NaN	NaN	NaN	NaN	NaN	NaN	NaN	NaN	NaN	NaN	923840	NaN	NaN	NaN	NaN	NaN	NaN	NaN	NaN	NaN	NaN	NaN	NaN	NaN	NaN	NaN	NaN	NaN	NaN	0	0	7.282e-05	0.0001388	4.11	402.9	227	91.6	7.73964e-05	7.89856e-05	7.55772e-05	0.000327297	0.00442914	0.00030999	0.000309423	0.00155854	3.02	42.9
Q3LXA3	DAK	High	[K].NMEAGAGRASYISSAR.[L]	Q3LXA3 [536-551]	High	High	1xOxidation [M2];1xPhospho [S/Y]	1	1	223	1	1736.74	6	3.69786e+06	1.87637e+06	NaN	4.35055e+06	1.25306e+06	4.81173e+06	1.7786e+06	4.7597e+06	1.65431e+07	1.64003e+06	693441	8.46696e+06	1.0964e+06	824053	3.02567e+06	1.08125e+06	2.99028e+06	1.42929e+06	5.65913e+06	1.50603e+06	801554	2.80198e+06	1.63954e+06	7.44608e+06	2.50157e+06	3.71821e+06	2.8957e+06	768955	5.08655e+06	8.40525e+06	1.93266e+06	3.26555e+06	2.63353e+06	9.8259e+06	1.28159e+06	1.88593e+06	987393	1.38556e+06	1.74529e+06	2.87794e+06	814809	2.88328e+06	6.35727e+06	885811	3.4284e+06	5.06605e+06	8.70879e+06	5.39573e+06	3.83957e+06	4.87455e+06	1.78742e+06	2.71992e+06	2.72527e+06	1.74834e+06	1.12228e+06	5.61041e+06	2.19209e+06	6.22633e+06	8.6568e+07	3.13679e+06	913062	3.39655e+06	2.24691e+06	1.26377e+06	2.03929e+06	2.75818e+06	4.82156e+06	1.63798e+06	4.02256e+06	762421	3.95234e+06	2.62296e+06	2.95543e+06	7.14562e+06	6.41991e+06	2.55344e+06	2.7147e+06	691633	6.07383e+07	809098	724449	2.81487e+06	NaN	0	536	1.961e-05	3.358e-05	6.07	560.7	560.7	84.7	8.48717e-07	3.89672e-05	3.39174e-05	0.000202716	4.87721e-05	7.37083e-05	6.40048e-05	0.000190803	3.7	26.03
P30273	FCER1G	High	[R].NQETYETLK.[H]	P30273 [72-80]	n/a	High	1xPhospho [T/Y]	1	1	5	0	1205.51	1	NaN	181377	NaN	194217	NaN	NaN	NaN	NaN	NaN	NaN	NaN	97670.9	NaN	NaN	69107.7	76363.4	NaN	NaN	231474	NaN	109577	71078.8	NaN	NaN	101936	222813	204841	NaN	124704	NaN	NaN	NaN	90276.8	NaN	NaN	NaN	NaN	NaN	NaN	NaN	NaN	NaN	NaN	NaN	NaN	NaN	289151	64920	189214	NaN	NaN	108036	863303	582504	119467	202009	69898.4	NaN	179176	NaN	112362	411729	NaN	NaN	NaN	NaN	NaN	NaN	NaN	NaN	NaN	1.1164e+06	NaN	NaN	NaN	241107	NaN	NaN	NaN	NaN	NaN	NaN	NaN	0	0	8.588e-05	0.0002954	NaN	NaN	NaN	NaN	NaN	NaN	NaN	NaN	NaN	NaN	NaN	NaN	2.14	28.97
O60437	PPL	High	[R].NQGPQESVVRK.[E]	O60437 [925-935]	High	High	1xPhospho [S7]	1	1	10	1	1321.63	0	NaN	NaN	NaN	NaN	NaN	NaN	NaN	NaN	NaN	NaN	NaN	158322	NaN	NaN	NaN	NaN	NaN	NaN	NaN	NaN	NaN	NaN	NaN	NaN	84611.4	554363	NaN	NaN	NaN	NaN	NaN	NaN	NaN	NaN	NaN	NaN	NaN	NaN	NaN	NaN	NaN	NaN	192855	NaN	84789.2	NaN	NaN	101633	NaN	NaN	NaN	NaN	578348	319816	77251.6	110272	31418.8	NaN	NaN	NaN	90669	NaN	NaN	NaN	151430	NaN	316673	NaN	NaN	194824	NaN	259320	160292	NaN	92700.3	240042	NaN	NaN	NaN	981109	NaN	NaN	NaN	0	0	8.588e-05	0.0003561	5.47	523.7	375.6	375.6	3.42436e-06	3.89672e-05	2.35331e-05	0.000152184	0.000196757	0.000106765	9.53004e-05	0.000399734	2.2	20.08
O15552	FFAR2	High	[R].NQGSSLLGR.[R]	O15552 [293-301]	n/a	High	1xPhospho [S]	1	1	4	0	1011.46	0	NaN	NaN	NaN	NaN	NaN	NaN	NaN	NaN	NaN	NaN	NaN	NaN	NaN	NaN	NaN	NaN	NaN	NaN	NaN	NaN	NaN	NaN	NaN	NaN	NaN	NaN	NaN	NaN	NaN	NaN	NaN	NaN	NaN	NaN	NaN	NaN	50409.9	NaN	NaN	NaN	NaN	NaN	NaN	NaN	NaN	NaN	NaN	NaN	NaN	NaN	NaN	NaN	1.07476e+06	425142	NaN	NaN	NaN	48679.4	NaN	NaN	NaN	144888	NaN	NaN	NaN	NaN	NaN	NaN	NaN	NaN	NaN	292357	NaN	NaN	NaN	684810	NaN	NaN	NaN	NaN	NaN	NaN	NaN	0	0	0.0001068	0.000695	NaN	NaN	NaN	NaN	NaN	NaN	NaN	NaN	NaN	NaN	NaN	NaN	2.18	33.09
Q12965	MYO1E	High	[R].NQYVPYPHAPGSQRSNQK.[S]	Q12965 [969-986]	High	Medium	2xPhospho [Y6;S12]	1	1	1	1	2230.94	0	NaN	NaN	NaN	NaN	NaN	NaN	NaN	NaN	NaN	NaN	NaN	NaN	NaN	NaN	NaN	NaN	NaN	NaN	NaN	NaN	NaN	NaN	NaN	385169	NaN	NaN	NaN	NaN	NaN	350546	NaN	NaN	NaN	NaN	NaN	NaN	NaN	NaN	NaN	NaN	554430	NaN	NaN	NaN	NaN	242662	NaN	NaN	NaN	NaN	NaN	NaN	NaN	NaN	NaN	NaN	NaN	NaN	NaN	NaN	NaN	NaN	NaN	NaN	NaN	NaN	NaN	53217.5	NaN	NaN	NaN	NaN	151261	NaN	NaN	NaN	NaN	NaN	NaN	1.3335e+06	NaN	NaN	NaN	0	0	0.01464	0.2495	1.7	107.8	107.8	13	0.0198694	0.00148124	0.00148117	0.00372932	0.545019	0.0326672	0.0326658	0.161108	3.44	34.94
P55196-4	MLLT4	High	[K].NRADHRSSPNVANQPPSPGGK.[S]	P55196-4 [1166-1186]	n/a	High	2xPhospho [S8;S17]	1	6	20	2	2346.01	1	NaN	44410.1	NaN	213753	NaN	168310	564925	1.25875e+06	755548	87427.1	558531	391706	223132	380482	198960	117657	69795.2	158484	2.05685e+06	711625	75857.6	NaN	NaN	894773	77809.6	291991	112851	62920	118892	945668	NaN	388431	205229	530519	NaN	54999	NaN	362726	1.30692e+06	873277	NaN	226890	889179	54412.2	200213	561752	NaN	282345	129806	1.26013e+06	NaN	106857	575529	NaN	181170	536191	148483	41572.4	NaN	164097	108163	410869	NaN	1.29085e+06	2.00679e+06	40035.5	141206	35140	102005	526779	872464	225712	1.59676e+06	598860	NaN	467284	NaN	NaN	NaN	736606	NaN	1.25156e+06	NaN	0	0	1.961e-05	4.064e-05	NaN	NaN	NaN	NaN	NaN	NaN	NaN	NaN	NaN	NaN	NaN	NaN	4.87	20.69
P55196-4	MLLT4	High	[K].NRADHRSSPNVANQPPSPGGK.[S]	P55196-4 [1166-1186]	n/a	High	3xPhospho [S7;S17];S8	1	6	1	2	2425.98	0	NaN	NaN	NaN	NaN	100669	NaN	NaN	NaN	NaN	NaN	631775	141806	NaN	305511	34948.9	NaN	NaN	NaN	1.06947e+07	96174.8	NaN	176823	NaN	269482	157223	2.72178e+06	NaN	NaN	80198.5	NaN	6.58179e+06	NaN	71902.1	NaN	3.94884e+06	3.7197e+06	33458	NaN	NaN	NaN	NaN	NaN	NaN	NaN	173333	NaN	NaN	NaN	NaN	8.24527e+06	56104.7	81550.4	NaN	156265	NaN	NaN	72216	121443	NaN	546692	NaN	262897	337599	NaN	2.23098e+06	163059	NaN	NaN	91015.9	284074	389620	131372	615275	NaN	NaN	180804	NaN	1.21641e+06	NaN	1.01943e+06	NaN	NaN	NaN	0	0	7.058e-05	0.0001208	NaN	NaN	NaN	NaN	NaN	NaN	NaN	NaN	NaN	NaN	NaN	NaN	4.7	22.31
Q92619	HMHA1	High	[K].NRAGSPSPQPSGELPRK.[D]	Q92619 [19-35]	n/a	High	2xPhospho [S5;S7]	1	1	1	2	1937.86	0	NaN	NaN	NaN	NaN	NaN	NaN	NaN	NaN	NaN	NaN	NaN	63491.8	NaN	NaN	NaN	NaN	NaN	NaN	224729	NaN	NaN	NaN	NaN	NaN	NaN	NaN	NaN	NaN	NaN	NaN	NaN	NaN	NaN	NaN	NaN	NaN	NaN	NaN	NaN	NaN	NaN	NaN	NaN	NaN	NaN	NaN	1.08688e+06	NaN	NaN	NaN	NaN	NaN	NaN	NaN	NaN	NaN	NaN	NaN	NaN	NaN	NaN	NaN	NaN	NaN	NaN	NaN	NaN	NaN	NaN	NaN	NaN	173400	74331.1	NaN	NaN	NaN	NaN	NaN	NaN	427831	NaN	NaN	NaN	0	0	0.000311	0.002275	NaN	NaN	NaN	NaN	NaN	NaN	NaN	NaN	NaN	NaN	NaN	NaN	2.62	22.26
O00479	HMGN4	High	[K].NRDASTLQSQK.[A]	O00479 [72-82]	n/a	High	1xPhospho [S9]	1	1	1	1	1327.6	0	NaN	NaN	NaN	NaN	NaN	NaN	NaN	NaN	NaN	NaN	NaN	NaN	NaN	NaN	NaN	NaN	NaN	NaN	NaN	NaN	NaN	NaN	NaN	NaN	NaN	NaN	NaN	NaN	NaN	NaN	NaN	NaN	NaN	NaN	NaN	NaN	NaN	NaN	NaN	NaN	NaN	NaN	NaN	NaN	NaN	NaN	NaN	NaN	NaN	NaN	NaN	NaN	NaN	NaN	NaN	NaN	NaN	NaN	NaN	NaN	NaN	NaN	NaN	NaN	NaN	NaN	NaN	NaN	NaN	226822	NaN	NaN	NaN	NaN	NaN	NaN	NaN	NaN	NaN	NaN	NaN	NaN	NaN	0	0	0.0002802	0.001871	NaN	NaN	NaN	NaN	NaN	NaN	NaN	NaN	NaN	NaN	NaN	NaN	2.36	17.2
Q7L7X3	TAOK1	High	[R].NREHFATIR.[T]	Q7L7X3 [434-442]	High	High	1xPhospho [T7]	1	3	3	1	1223.57	0	NaN	NaN	NaN	NaN	NaN	NaN	NaN	NaN	NaN	NaN	NaN	47545.3	NaN	NaN	NaN	NaN	NaN	NaN	NaN	NaN	NaN	NaN	NaN	149347	NaN	NaN	NaN	NaN	NaN	NaN	NaN	NaN	NaN	NaN	NaN	NaN	NaN	NaN	NaN	NaN	NaN	NaN	NaN	NaN	NaN	NaN	NaN	NaN	NaN	NaN	NaN	NaN	NaN	NaN	NaN	NaN	NaN	NaN	NaN	NaN	NaN	NaN	NaN	NaN	327551	NaN	NaN	NaN	NaN	NaN	114479	NaN	47281.6	NaN	NaN	NaN	NaN	NaN	NaN	NaN	NaN	NaN	NaN	0	434	8.588e-05	0.0003421	2.99	346.4	175.4	175.4	0.00102349	0.000187769	0.000185737	0.000878194	0.0556957	0.00179266	0.00179112	0.00635099	2.53	26.56
Q12965	MYO1E	High	[R].NQYVPYPHAPGSQR.[S]	Q12965 [969-982]	High	High	1xPhospho [S12]	1	1	15	0	1693.75	1	385824	1.23746e+06	886559	504647	NaN	NaN	NaN	6.93236e+06	342018	229759	NaN	522081	182493	439061	NaN	273706	64525.1	161230	404243	307767	NaN	93493.7	67237	781275	415922	541948	262430	336891	NaN	NaN	3.74433e+06	1.85234e+06	NaN	NaN	454428	NaN	111694	1.27694e+06	NaN	NaN	NaN	NaN	421495	NaN	1.75574e+06	1.30318e+06	NaN	NaN	497911	995639	NaN	NaN	597366	NaN	98860.8	NaN	234323	NaN	NaN	NaN	NaN	333140	NaN	NaN	1.09056e+06	NaN	NaN	NaN	NaN	NaN	1.1647e+06	NaN	775068	NaN	NaN	NaN	5.47825e+06	1.01196e+06	NaN	695337	828668	571883	NaN	0	969	1.961e-05	4.008e-05	11.36	817.8	736.2	477.9	4.34885e-12	5.1497e-13	0	0	2.49922e-10	2.91501e-11	0	0	4.05	36.21
Q7L7X3	TAOK1	High	[R].NREHFATIRTASLVTR.[Q]	Q7L7X3 [434-449]	High	High	2xPhospho [T7;S12]	1	3	5	2	2031.95	0	NaN	NaN	NaN	NaN	NaN	NaN	NaN	NaN	NaN	NaN	613300	NaN	NaN	NaN	NaN	NaN	NaN	NaN	NaN	NaN	NaN	NaN	NaN	NaN	NaN	NaN	NaN	NaN	NaN	NaN	NaN	NaN	NaN	NaN	NaN	NaN	NaN	NaN	NaN	NaN	NaN	NaN	302056	NaN	NaN	NaN	NaN	NaN	NaN	NaN	NaN	NaN	NaN	NaN	NaN	NaN	NaN	NaN	NaN	NaN	NaN	NaN	NaN	NaN	NaN	NaN	NaN	NaN	NaN	NaN	NaN	NaN	420473	NaN	NaN	NaN	NaN	NaN	NaN	NaN	NaN	NaN	NaN	0	0	0.0001068	0.0006391	4.14	315.6	315.6	133.5	7.17689e-05	7.89856e-05	7.76262e-05	0.000335308	0.00410799	0.000281199	0.000280518	0.00131393	2.6	42.84
Q8N8V4	ANKS4B	High	[R].NRISSPEDISDSK.[R]	Q8N8V4 [279-291]	n/a	High	1xPhospho [S5]	1	1	1	1	1527.67	0	NaN	NaN	NaN	NaN	NaN	NaN	NaN	NaN	NaN	NaN	NaN	245718	NaN	NaN	68241.7	NaN	NaN	NaN	NaN	NaN	NaN	NaN	NaN	NaN	NaN	NaN	NaN	NaN	NaN	NaN	NaN	NaN	131701	1.11608e+06	NaN	NaN	NaN	NaN	NaN	NaN	NaN	NaN	NaN	NaN	NaN	NaN	NaN	NaN	NaN	NaN	NaN	NaN	NaN	NaN	NaN	NaN	NaN	NaN	NaN	NaN	NaN	NaN	NaN	NaN	NaN	NaN	NaN	NaN	NaN	NaN	387968	NaN	NaN	NaN	NaN	NaN	NaN	NaN	NaN	NaN	NaN	NaN	NaN	0	0	0.005015	0.08315	NaN	NaN	NaN	NaN	NaN	NaN	NaN	NaN	NaN	NaN	NaN	NaN	0.98	27.27
Q8N8V4	ANKS4B	High	[R].NRISSPEDISDSK.[R]	Q8N8V4 [279-291]	n/a	High	2xPhospho [S4;S5]	1	1	1	1	1607.63	0	442271	NaN	932720	NaN	NaN	708996	318904	NaN	2.57256e+06	570730	906323	623971	NaN	NaN	NaN	NaN	232762	NaN	NaN	437164	NaN	NaN	NaN	NaN	NaN	942626	NaN	NaN	97154.3	551530	NaN	991179	447447	649071	NaN	NaN	NaN	NaN	735424	2.00198e+06	1.07284e+06	NaN	424736	NaN	NaN	NaN	NaN	117113	700420	942872	106945	NaN	587941	166303	NaN	NaN	NaN	NaN	NaN	587081	604366	NaN	515735	862602	1.3795e+06	NaN	NaN	NaN	NaN	NaN	NaN	NaN	NaN	2.84062e+06	1.01023e+06	NaN	NaN	602552	NaN	NaN	876479	963856	NaN	0	0	5.196e-05	8.445e-05	NaN	NaN	NaN	NaN	NaN	NaN	NaN	NaN	NaN	NaN	NaN	NaN	3.78	31.12
P08575-2	PTPRC	High	[K].NRNSNVIPYDYNR.[V]	P08575-2 [809-821]	High	High	1xPhospho [S4]	1	2	54	1	1704.75	1	2.24689e+06	7.22001e+06	2.69372e+06	5.26702e+06	58473.2	2.62358e+06	3.69187e+06	982331	NaN	NaN	5.73868e+06	200652	153498	1.96053e+06	127859	3.27019e+06	NaN	2.92797e+06	4.63898e+06	102016	NaN	1.52493e+06	240575	2.0647e+06	104440	1.406e+07	3.14487e+06	229224	608311	6.83682e+06	1.23635e+07	9.91881e+06	1.07217e+06	1.26971e+07	1.0773e+07	4.79033e+06	798303	3.11427e+06	2.80008e+06	6.92796e+06	3.59345e+06	NaN	5.77668e+06	527147	NaN	645412	1.36586e+06	200336	1.03132e+06	NaN	928070	760965	3.27164e+07	3.88623e+06	812520	5.00087e+06	347088	1.18048e+06	4.28874e+06	1.33082e+06	197169	3.78675e+06	110575	1.06226e+06	8.49638e+06	216576	5.57239e+06	890705	NaN	1.2072e+06	NaN	2.92473e+07	NaN	2.05508e+07	1.35336e+06	2.10499e+07	2.38684e+07	1.35158e+06	8.01067e+06	4.90683e+06	6.76432e+06	1.30964e+07	NaN	0	809	1.247e-05	9.126e-06	8.6	726	609.7	433.9	2.49373e-09	2.75811e-10	0	0	2.15607e-08	2.40189e-09	0	0	3.85	35.54
P08575-2	PTPRC	High	[K].NRNSNVIPYDYNRVPLK.[H]	P08575-2 [809-825]	High	High	1xPhospho [S4]	1	2	3	2	2142.05	0	NaN	NaN	NaN	NaN	NaN	NaN	NaN	NaN	NaN	NaN	NaN	NaN	NaN	NaN	NaN	NaN	NaN	NaN	NaN	NaN	NaN	NaN	87973.3	NaN	NaN	616329	196642	NaN	NaN	NaN	NaN	637016	NaN	NaN	215578	NaN	92623	798350	897240	1.2745e+06	NaN	NaN	1.20734e+06	NaN	NaN	NaN	413879	162373	1.35774e+06	NaN	NaN	NaN	NaN	NaN	NaN	NaN	NaN	NaN	328811	NaN	NaN	190532	NaN	NaN	NaN	221251	876699	NaN	NaN	NaN	NaN	NaN	NaN	NaN	NaN	NaN	NaN	623468	1.00268e+06	646977	NaN	713163	NaN	0	809	2.743e-05	7.372e-05	4.56	378.1	378.1	208.9	2.7231e-05	6.00255e-05	5.92977e-05	0.000239263	0.000235433	0.000109978	0.000108893	0.000363196	4.22	43.54
Q14624-1	ITIH4	High	[R].NRNVHSGSTFFKYYLQGAK.[I]	Q14624-1 [615-633]	n/a	High	4xPhospho [S8;T9;Y13;Y14]	1	1	1	2	2536.99	1	NaN	NaN	975537	220527	53418.3	NaN	2.04062e+06	4.10657e+06	2.19234e+06	NaN	1.38496e+06	NaN	NaN	376336	NaN	NaN	NaN	NaN	1.45809e+06	80231.1	NaN	NaN	NaN	NaN	102351	NaN	NaN	NaN	NaN	549606	1.5192e+06	NaN	NaN	NaN	NaN	983439	NaN	2.07148e+06	2.69018e+07	2.90595e+06	NaN	1.54946e+06	NaN	NaN	NaN	4.59844e+06	2.39759e+06	NaN	NaN	3.39558e+07	NaN	NaN	NaN	NaN	NaN	NaN	NaN	NaN	NaN	NaN	NaN	NaN	NaN	NaN	1.8729e+06	NaN	3.7739e+06	NaN	NaN	NaN	NaN	NaN	NaN	4.87828e+06	4.56965e+06	NaN	2.25194e+07	NaN	NaN	2.99769e+06	2.46458e+06	NaN	NaN	0	0	0.008729	0.1516	NaN	NaN	NaN	NaN	NaN	NaN	NaN	NaN	NaN	NaN	NaN	NaN	3.25	38.49
P10636	MAPT	High	[K].NRPCLSPK.[H]	P10636 [406-413]	High	High	1xCarbamidomethyl [C4];1xPhospho [S6]	1	2	13	0	1051.48	0	76613	NaN	66757.3	102467	58340.1	152215	NaN	432730	1.27262e+06	NaN	NaN	NaN	NaN	NaN	67606.5	NaN	NaN	NaN	NaN	24302.5	NaN	28345.8	NaN	NaN	NaN	149202	NaN	19083.9	NaN	NaN	NaN	NaN	NaN	118441	101035	NaN	NaN	NaN	NaN	NaN	NaN	NaN	NaN	NaN	NaN	NaN	NaN	NaN	108655	71880.3	NaN	NaN	NaN	123553	NaN	NaN	NaN	67997.5	NaN	240891	71101.2	NaN	NaN	NaN	NaN	71523.6	401918	49023.2	33922.2	NaN	59653	NaN	87013.7	NaN	124691	NaN	463886	NaN	NaN	431980	NaN	NaN	NaN	0	0	0.00159	0.02123	3.24	417.6	228.2	228.2	0.000574982	0.000136897	0.000136862	0.000827967	0.00496817	0.000366152	0.000365098	0.00179856	1.65	20.82
Q9Y2I6-1	NINL	High	[K].NRHSPSWSPDGR.[R]	Q9Y2I6-1 [582-593]	n/a	High	2xPhospho [S6;S]	1	2	16	1	1555.58	0	NaN	NaN	NaN	113353	NaN	NaN	715586	NaN	730692	NaN	1.58982e+06	476602	NaN	NaN	595841	NaN	NaN	69411.4	1.73718e+06	NaN	NaN	258820	NaN	1.05028e+06	191372	263726	109419	NaN	242211	3.07476e+06	NaN	NaN	211428	794686	NaN	221214	543468	636319	4.80795e+06	3.63579e+06	461911	1.72038e+06	1.67233e+06	671209	758474	1.89731e+06	NaN	287942	NaN	653376	371537	131600	1.47855e+06	661986	NaN	1.18216e+06	NaN	1.82204e+06	248904	300261	148156	1.04757e+06	NaN	2.37536e+06	7.54407e+06	812609	316630	67141	351846	1.89858e+06	1.48332e+06	866094	1.30446e+06	3.10824e+06	549893	156000	1.05471e+06	2.05999e+06	1.89635e+06	1.07079e+06	687856	NaN	NaN	0	0	7.058e-05	0.0001214	NaN	NaN	NaN	NaN	NaN	NaN	NaN	NaN	NaN	NaN	NaN	NaN	2.95	24.54
Q09666-1	AHNAK	High	[K].MPFLSISSPK.[V]	Q09666-1 [3405-3414]	High	High	1xPhospho [S]	1	1	64	0	1186.56	0	NaN	NaN	1.98682e+06	NaN	NaN	NaN	348475	1.37941e+06	NaN	NaN	NaN	1.93123e+06	527972	NaN	NaN	434251	85126.5	NaN	NaN	NaN	186813	NaN	NaN	568825	NaN	NaN	NaN	NaN	NaN	1.51771e+06	NaN	NaN	NaN	409298	NaN	NaN	NaN	404378	NaN	NaN	NaN	NaN	885055	NaN	1.32276e+06	NaN	NaN	724753	NaN	NaN	NaN	NaN	NaN	5.53297e+06	234402	550700	339331	NaN	NaN	NaN	1.11099e+06	83506.2	NaN	NaN	141889	NaN	590165	81855.5	NaN	2.98985e+06	NaN	347045	NaN	NaN	417136	NaN	7.34459e+06	NaN	NaN	3.70368e+07	1.35441e+06	NaN	NaN	0	0	1.247e-05	1.745e-05	6.15	584	471	32.4	7.13541e-07	3.89672e-05	3.45679e-05	0.000206654	4.10044e-05	7.37083e-05	5.47945e-05	0.000194932	3.43	61.16
Q9UHH9	IP6K2	High	[R].NQYKFILLENLTSR.[Y]	Q9UHH9 [199-212]	n/a	High	2xPhospho [Y3;T12]	1	1	6	1	1898.88	0	NaN	NaN	NaN	NaN	NaN	NaN	NaN	NaN	NaN	NaN	887948	292554	NaN	NaN	208563	107358	NaN	NaN	408734	NaN	NaN	NaN	NaN	291660	NaN	NaN	NaN	NaN	NaN	NaN	NaN	NaN	NaN	363025	370127	NaN	62085.4	NaN	NaN	NaN	NaN	NaN	579210	78856.3	163294	NaN	NaN	NaN	NaN	539814	170687	NaN	330513	NaN	NaN	393438	NaN	153155	NaN	368090	NaN	214298	NaN	NaN	310081	NaN	NaN	NaN	293286	747625	548631	253099	1.21443e+06	NaN	NaN	NaN	NaN	NaN	NaN	NaN	NaN	NaN	NaN	0	0	0.001628	0.02208	NaN	NaN	NaN	NaN	NaN	NaN	NaN	NaN	NaN	NaN	NaN	NaN	2.31	44.47
P09543-1	CNP	High	[K].NQWQLSADDLK.[K]	P09543-1 [165-175]	n/a	High	1xPhospho [S6]	1	2	5	0	1397.61	0	377046	243515	NaN	NaN	NaN	363904	NaN	NaN	NaN	358403	NaN	1.06116e+06	NaN	NaN	794223	85527.1	184064	212759	755109	176591	NaN	NaN	115143	751659	364248	NaN	292400	NaN	633862	456265	NaN	NaN	556611	NaN	NaN	NaN	NaN	NaN	NaN	NaN	NaN	NaN	760510	399557	907418	NaN	NaN	480716	NaN	NaN	632612	NaN	1.23557e+06	955277	185153	603045	317681	680520	543475	NaN	NaN	NaN	NaN	NaN	1.72035e+06	357610	465515	329441	507667	NaN	1.3424e+06	532662	1.34992e+06	NaN	NaN	NaN	NaN	NaN	NaN	NaN	NaN	NaN	NaN	0	0	0.0001118	0.0007435	NaN	NaN	NaN	NaN	NaN	NaN	NaN	NaN	NaN	NaN	NaN	NaN	1.96	51.16
P20930	FLG	High	[R].NQGSSVSQDSDSQGHSEDSER.[W]	P20930 [616-636];[1913-1933];[3534-3554]	High	High	1xPhospho [S]	1	1	66	0	2315.86	0	790154	398943	1.1172e+07	328201	111650	6.19341e+06	NaN	375475	1.3933e+06	887820	1.98304e+06	818892	597104	2.59364e+06	NaN	362682	NaN	478039	1.11242e+06	520481	44347.4	351942	NaN	199820	NaN	1.1617e+06	NaN	NaN	NaN	NaN	5.80381e+06	2.47952e+06	NaN	NaN	973478	1.23973e+06	160361	3.09533e+06	69836.3	NaN	98646.9	125061	1.20343e+06	904243	443030	882526	NaN	NaN	1.01298e+06	2.04472e+06	NaN	720576	2.09386e+06	441502	1.57354e+06	207595	NaN	NaN	1.23148e+06	NaN	3.02495e+06	NaN	947364	327005	1.82892e+06	61000.3	1.95117e+06	NaN	NaN	1.12116e+06	302842	NaN	NaN	3.23327e+06	1.87907e+06	NaN	2.97264e+06	1.04245e+06	NaN	NaN	956786	2.27879e+06	NaN	0	0	1.247e-05	2.972e-07	13.56	879.4	879.4	42.8	2.74425e-14	3.4519e-15	0	0	1.57708e-12	1.70994e-13	0	0	4.89	44.2
P20930	FLG	High	[R].NQGSSVSQDSDSQGHSEDSERWSGSASR.[N]	P20930 [616-643];[1913-1940];[3534-3561]	High	High	1xPhospho [S]	1	1	23	1	3047.2	1	4.07607e+06	NaN	2.99267e+06	NaN	NaN	NaN	843498	4.85776e+06	3.58708e+06	2.14976e+06	NaN	444159	2.14812e+06	2.77867e+06	99581.5	NaN	NaN	NaN	809116	NaN	154177	NaN	NaN	2.20201e+06	172449	NaN	2.01799e+06	305277	175825	1.02821e+07	2.07627e+06	NaN	NaN	NaN	NaN	NaN	NaN	NaN	NaN	NaN	NaN	NaN	NaN	NaN	NaN	NaN	NaN	NaN	NaN	NaN	NaN	NaN	NaN	3.08924e+06	4.91309e+06	NaN	NaN	NaN	NaN	NaN	1.8854e+06	123394	NaN	NaN	367510	329819	NaN	NaN	NaN	NaN	NaN	228230	248848	2.66958e+06	NaN	NaN	2.54511e+06	NaN	2.33665e+06	2.71034e+06	2.16779e+06	1.10698e+06	NaN	0	1913	1.247e-05	6.17e-09	25.71	1479.7	1479.7	146.7	1.94728e-26	7.03786e-27	0	0	1.11907e-24	9.59508e-26	0	0	7.98	27.22
P20930	FLG	High	[R].NQGSSVSQDSDSQGHSEDSERWSGSASR.[N]	P20930 [616-643];[1913-1940];[3534-3561]	n/a	High	2xPhospho [S]	1	1	11	1	3127.17	0	NaN	NaN	2.33229e+06	NaN	NaN	NaN	NaN	NaN	NaN	NaN	NaN	300896	NaN	NaN	NaN	NaN	NaN	NaN	NaN	NaN	NaN	NaN	NaN	NaN	NaN	NaN	NaN	NaN	NaN	8.77783e+06	NaN	NaN	NaN	NaN	NaN	NaN	NaN	NaN	NaN	NaN	NaN	NaN	NaN	NaN	NaN	NaN	NaN	NaN	NaN	NaN	NaN	NaN	NaN	4.36889e+06	4.51944e+06	NaN	NaN	NaN	NaN	NaN	2.33748e+06	NaN	NaN	NaN	NaN	NaN	NaN	NaN	NaN	NaN	NaN	NaN	NaN	NaN	NaN	NaN	1.21253e+06	NaN	NaN	1.45291e+06	NaN	NaN	NaN	0	0	1.247e-05	1.21e-06	NaN	NaN	NaN	NaN	NaN	NaN	NaN	NaN	NaN	NaN	NaN	NaN	6.22	25.57
P20930	FLG	High	[R].NQGSSVSQDSDSQGHSEDSERWSGSASR.[N]	P20930 [616-643];[1913-1940];[3534-3561]	n/a	High	3xPhospho [S12;S];S16	1	1	9	1	3207.13	0	NaN	NaN	3.18733e+06	NaN	NaN	NaN	NaN	NaN	NaN	NaN	NaN	403573	NaN	NaN	NaN	NaN	NaN	NaN	NaN	NaN	NaN	NaN	NaN	NaN	NaN	NaN	NaN	NaN	NaN	7.56092e+06	NaN	NaN	NaN	NaN	NaN	NaN	NaN	NaN	NaN	NaN	NaN	NaN	NaN	NaN	NaN	NaN	NaN	NaN	NaN	NaN	NaN	NaN	NaN	5.73565e+06	2.76938e+06	NaN	NaN	NaN	NaN	NaN	2.31165e+06	NaN	NaN	NaN	NaN	NaN	NaN	NaN	NaN	603070	NaN	200672	NaN	NaN	NaN	NaN	NaN	NaN	NaN	2.55254e+06	NaN	NaN	NaN	0	0	1.247e-05	3.408e-06	NaN	NaN	NaN	NaN	NaN	NaN	NaN	NaN	NaN	NaN	NaN	NaN	6.06	28.15
P20930	FLG	High	[R].NQGSSVSQDSDSQGHSEDSERWSGSASR.[N]	P20930 [616-643];[1913-1940];[3534-3561]	n/a	High	4xPhospho [S10;S12;S16;S19]	1	1	6	1	3287.1	0	NaN	NaN	754315	NaN	NaN	NaN	NaN	NaN	NaN	NaN	NaN	392642	NaN	NaN	NaN	NaN	NaN	NaN	NaN	NaN	NaN	NaN	NaN	NaN	NaN	NaN	NaN	NaN	NaN	4.23624e+06	NaN	NaN	NaN	NaN	NaN	NaN	NaN	NaN	NaN	NaN	NaN	NaN	NaN	NaN	NaN	NaN	NaN	NaN	NaN	NaN	96128.7	NaN	NaN	6.42552e+06	867896	NaN	NaN	NaN	NaN	NaN	684086	NaN	NaN	NaN	NaN	NaN	NaN	NaN	NaN	NaN	NaN	337006	NaN	NaN	NaN	NaN	1.80411e+06	NaN	NaN	2.07928e+06	NaN	NaN	NaN	0	0	1.247e-05	1.354e-06	NaN	NaN	NaN	NaN	NaN	NaN	NaN	NaN	NaN	NaN	NaN	NaN	7.58	32.35
Q96MR6-1	CFAP57	High	[K].NQLYSITMSLTEISK.[G]	Q96MR6-1 [360-374]	n/a	High	3xPhospho [Y4;T11];T7	1	2	1	0	1967.79	0	NaN	170211	NaN	185356	NaN	NaN	NaN	NaN	NaN	NaN	854019	NaN	NaN	2.11142e+06	NaN	481998	NaN	425283	NaN	NaN	326429	NaN	NaN	296634	NaN	NaN	NaN	NaN	NaN	NaN	NaN	NaN	NaN	NaN	NaN	NaN	NaN	649729	NaN	NaN	NaN	NaN	NaN	NaN	NaN	NaN	NaN	NaN	NaN	NaN	NaN	NaN	NaN	NaN	NaN	NaN	NaN	NaN	NaN	NaN	NaN	NaN	NaN	1.15868e+06	269096	NaN	NaN	NaN	NaN	NaN	NaN	NaN	NaN	NaN	NaN	NaN	NaN	NaN	NaN	NaN	NaN	NaN	NaN	0	0	0.004557	0.0744	NaN	NaN	NaN	NaN	NaN	NaN	NaN	NaN	NaN	NaN	NaN	NaN	1.66	41.88
P09543-1	CNP	High	[K].NQWQLSADDLKK.[L]	P09543-1 [165-176]	n/a	High	1xPhospho [S6]	1	2	4	1	1525.7	1	151509	NaN	420763	NaN	NaN	1.04152e+06	1.33455e+06	1.33011e+06	1.28793e+06	NaN	903427	284351	NaN	NaN	NaN	NaN	NaN	NaN	499939	NaN	NaN	126386	NaN	386960	NaN	NaN	236881	NaN	365330	1.04316e+06	NaN	NaN	NaN	NaN	645257	755748	NaN	628989	816734	1.46249e+06	679366	750276	396582	NaN	NaN	1.40045e+06	2.29879e+06	NaN	700173	1.76575e+06	NaN	NaN	NaN	NaN	109902	171107	NaN	NaN	NaN	404686	NaN	NaN	NaN	NaN	1.55088e+06	NaN	459028	NaN	142466	228747	367155	NaN	471725	2.86431e+06	2.58223e+06	NaN	NaN	921631	1.06745e+06	NaN	NaN	737025	NaN	0	0	7.282e-05	0.0001295	NaN	NaN	NaN	NaN	NaN	NaN	NaN	NaN	NaN	NaN	NaN	NaN	3.2	43.21
Q86UE4	MTDH	High	[R].NQPYIDDEWSGLNGLSSADPNSDWNAPAEEWGNWVDEER.[A]	Q86UE4 [371-409]	High	n/a	1xPhospho [S/Y]	1	1	4	0	4542.87	0	813903	NaN	3.34617e+06	174944	NaN	2.36293e+06	3.59227e+06	2.19352e+06	1.96114e+06	988624	998043	NaN	372063	2.33744e+06	NaN	NaN	147424	170175	2.54946e+06	NaN	389961	NaN	NaN	338230	NaN	664184	NaN	NaN	NaN	1.69991e+06	NaN	NaN	NaN	959749	441286	1.83216e+06	NaN	965191	NaN	3.67521e+06	1.40152e+06	773435	722702	NaN	NaN	1.14395e+06	1.66108e+06	232762	2.63902e+06	1.25759e+06	NaN	NaN	NaN	NaN	NaN	NaN	NaN	NaN	NaN	NaN	NaN	NaN	NaN	2.14131e+06	1.99456e+06	525180	1.64536e+06	NaN	NaN	NaN	335597	NaN	672873	944570	1.98095e+06	NaN	NaN	1.94252e+06	4.06794e+06	1.92044e+06	3.22218e+06	NaN	NaN	-1	371	NaN	NaN	1.47	68.6	68.6	5.7	0.0340253	0.00184996	0.00184988	0.00460769	0.674766	0.0467009	0.0467007	0.234048	NaN	46.03
Q14699	RFTN1	High	[R].NQSPEPSSGPR.[G]	Q14699 [218-228]	High	High	1xPhospho [S3]	1	1	42	0	1235.51	1	169084	NaN	211967	NaN	NaN	195232	176136	NaN	142021	109007	NaN	NaN	NaN	NaN	NaN	NaN	NaN	NaN	274390	NaN	NaN	281256	240223	626266	NaN	NaN	NaN	NaN	97671.3	265501	NaN	130888	NaN	74079.6	NaN	NaN	52670	NaN	NaN	NaN	NaN	151087	NaN	NaN	532907	94243.6	NaN	121988	NaN	NaN	NaN	NaN	NaN	166784	NaN	NaN	48535.5	NaN	NaN	NaN	NaN	208980	NaN	125544	384886	NaN	457082	NaN	48018.5	555337	NaN	NaN	NaN	NaN	338115	NaN	NaN	558624	NaN	NaN	83981.5	NaN	NaN	0	0	7.058e-05	0.0001164	4.64	408.7	384.9	242.5	2.30037e-05	4.82704e-05	4.79134e-05	0.000251857	0.000198884	0.000106765	9.41224e-05	0.000395049	2.73	20.29
Q14699	RFTN1	High	[R].NQSPEPSSGPRGEVPLAK.[Q]	Q14699 [218-235]	High	High	1xPhospho [S3]	1	1	99	1	1929.91	0	NaN	NaN	NaN	NaN	65283.6	1.0032e+06	NaN	NaN	NaN	NaN	1.01554e+06	2.06013e+06	280150	555297	1.55199e+06	288299	196232	NaN	1.26706e+06	NaN	NaN	396718	180571	1.86333e+06	673625	NaN	470434	126974	835188	1.74998e+06	NaN	NaN	442908	NaN	1.07481e+06	396210	123692	NaN	733795	1.05572e+06	NaN	1.15699e+06	1.88683e+06	233350	590959	NaN	NaN	522507	NaN	720066	1.08101e+06	407587	1.62949e+06	1.83732e+06	767337	1.50903e+06	187152	1.55885e+06	667749	NaN	208255	621692	173973	NaN	1.37176e+06	NaN	703697	109516	553786	568175	1.36714e+06	492969	2.89483e+06	NaN	NaN	NaN	NaN	NaN	NaN	873556	NaN	NaN	NaN	0	0	1.247e-05	2.014e-05	7.72	661.9	492.1	138.9	1.91613e-08	1.03213e-05	9.91129e-06	0.000278862	1.65668e-07	2.00702e-05	1.89602e-05	0.00030553	3.33	31.78
Q92887	ABCC2	High	[K].NQSQSQDALVLEDVEK.[K]	Q92887 [279-294]	High	High	1xPhospho [S]	1	1	26	0	1882.84	0	1.13743e+06	987899	374341	920781	172165	NaN	1.98372e+06	1.40708e+06	NaN	377903	NaN	1.40189e+06	965067	461029	1.66496e+06	874047	549556	NaN	NaN	1.2682e+06	754332	1.0499e+06	779162	NaN	995182	1.88963e+06	1.18815e+06	557697	1.40315e+06	761356	1.16107e+06	587954	2.51164e+06	2.16461e+06	NaN	NaN	560605	549416	NaN	992528	NaN	764644	435340	695460	751259	NaN	NaN	350293	700838	NaN	448815	2.36969e+06	1.53942e+06	1.4741e+06	1.03064e+06	790254	1.03105e+06	941236	535409	2.159e+06	6.42345e+06	3.59639e+06	433325	732182	1.34725e+06	368208	642825	520953	518835	NaN	2.36397e+06	331475	459089	NaN	3.63603e+06	1.50218e+06	NaN	NaN	784780	NaN	NaN	452168	NaN	0	279	1.247e-05	1.635e-06	6.32	622.3	573.9	138.2	4.839e-07	3.89672e-05	3.59436e-05	0.000211864	2.26205e-06	7.37083e-05	7.17556e-05	0.000241663	4.54	52.07
Q9P265	DIP2B	High	[R].NQTPAPSAAQTSAPSK.[Y]	Q9P265 [69-84]	High	High	1xPhospho [T/S]	1	1	143	0	1635.74	0	3.35695e+06	682803	2.98175e+06	930665	317529	4.64757e+06	3.29044e+06	7.64901e+06	8.61822e+06	2.20992e+06	7.61339e+06	1.63554e+06	780123	6.84055e+06	505804	173566	537077	475001	5.68344e+06	500587	578536	1.05978e+06	411066	3.46333e+06	438573	3.28348e+06	894086	146654	808975	2.31934e+06	NaN	1.72497e+06	1.22408e+06	379997	3.00923e+06	3.26563e+06	620985	8.95733e+06	9.95602e+06	5.00447e+07	9.43512e+06	9.86008e+06	4.22067e+06	499352	1.42028e+06	3.40726e+06	7.47984e+06	1.34452e+06	1.4067e+07	1.02097e+07	338509	913016	1.52409e+06	907276	462879	1.7404e+06	1.03752e+06	1.67779e+06	418600	1.10131e+06	288290	1.63268e+06	1.22962e+06	5.63382e+06	7.81258e+06	727697	6.22053e+06	253092	555459	1.06962e+06	1.54468e+06	690269	2.29657e+06	1.63004e+06	3.82333e+06	NaN	2.20392e+06	2.30463e+06	1.96093e+06	894011	2.53161e+06	902080	NaN	0	69	1.247e-05	2.735e-07	13.65	918.7	888.8	21	2.22129e-14	2.75267e-15	0	0	1.27654e-12	1.5388e-13	0	0	5.16	22.49
Q9HAT8	PELI2	High	[R].NQTVVVEYTHDK.[D]	Q9HAT8 [86-97]	High	High	1xPhospho [T3]	1	1	2	0	1512.67	0	NaN	NaN	NaN	NaN	NaN	NaN	NaN	NaN	NaN	NaN	NaN	109674	NaN	NaN	NaN	NaN	NaN	NaN	NaN	NaN	NaN	NaN	NaN	380759	NaN	NaN	NaN	NaN	117878	NaN	NaN	NaN	95826.8	NaN	NaN	NaN	NaN	NaN	NaN	NaN	NaN	NaN	NaN	NaN	NaN	NaN	NaN	NaN	NaN	NaN	NaN	NaN	NaN	NaN	NaN	NaN	NaN	NaN	NaN	NaN	NaN	143658	NaN	NaN	681809	NaN	NaN	NaN	NaN	NaN	NaN	NaN	NaN	NaN	NaN	NaN	NaN	NaN	NaN	NaN	NaN	NaN	NaN	0	0	3.586e-05	8.014e-05	4.59	428.5	349.2	238.7	2.54556e-05	5.83424e-05	5.77761e-05	0.000247924	0.00146082	0.0001727	0.00017201	0.000558036	2.96	31.43
Q86YS7-1	C2CD5	High	[K].NQTYSFSPSK.[S]	Q86YS7-1 [289-298]	High	High	1xPhospho [S7]	1	2	10	0	1238.51	1	NaN	NaN	NaN	NaN	NaN	NaN	623614	NaN	NaN	NaN	NaN	290477	NaN	NaN	102799	NaN	45233.7	NaN	NaN	NaN	NaN	NaN	NaN	NaN	59467.9	NaN	127869	NaN	234071	NaN	1.752e+06	NaN	NaN	NaN	NaN	NaN	118128	NaN	NaN	NaN	1.10368e+06	NaN	NaN	NaN	158034	NaN	405287	89225.9	NaN	NaN	116073	NaN	NaN	324180	94014.7	NaN	NaN	109944	NaN	467860	NaN	319144	NaN	578562	NaN	NaN	NaN	NaN	NaN	308555	265803	NaN	327542	1.31397e+06	NaN	297271	NaN	NaN	1.79462e+06	NaN	NaN	NaN	NaN	0	289	8.588e-05	0.0003085	3.19	354.2	249.5	46.6	0.000649606	0.000141056	0.000140934	0.000823648	0.00561259	0.000408429	0.000408368	0.00204044	2.62	34.69
Q7Z6E9	RBBP6	High	[R].NQSHSSPSVSPSR.[S]	Q7Z6E9 [1690-1702]	High	High	1xPhospho [S10]	1	3	2	0	1449.61	0	NaN	NaN	1.09672e+06	NaN	NaN	NaN	NaN	NaN	NaN	NaN	NaN	NaN	NaN	NaN	NaN	NaN	NaN	NaN	NaN	NaN	NaN	NaN	NaN	NaN	NaN	NaN	NaN	NaN	NaN	NaN	NaN	NaN	NaN	NaN	NaN	33404.5	NaN	NaN	NaN	1.42763e+06	NaN	NaN	133237	NaN	NaN	NaN	NaN	NaN	NaN	NaN	NaN	NaN	515868	390325	NaN	125393	NaN	NaN	NaN	NaN	518704	NaN	NaN	NaN	NaN	NaN	707157	NaN	NaN	214803	NaN	203817	NaN	NaN	NaN	626671	NaN	NaN	NaN	284524	NaN	NaN	NaN	0	1690	7.282e-05	0.0001293	5.29	598.6	470.9	14.4	5.12225e-06	3.89672e-05	2.12112e-05	0.000138581	4.42866e-05	7.37083e-05	5.42276e-05	0.000193087	2.57	17.5
P16401	HIST1H1B	High	[M].SETAPAETATPAPVEK.[S]	P16401 [2-17]	High	n/a	1xPhospho [T10]	1	1	4	0	1678.76	0	NaN	NaN	465002	NaN	NaN	NaN	NaN	NaN	NaN	NaN	NaN	154490	NaN	NaN	NaN	NaN	NaN	NaN	NaN	NaN	NaN	NaN	NaN	NaN	NaN	NaN	NaN	NaN	NaN	716136	NaN	NaN	NaN	NaN	NaN	NaN	NaN	NaN	NaN	NaN	NaN	NaN	NaN	NaN	NaN	NaN	NaN	NaN	NaN	NaN	NaN	NaN	NaN	295456	147096	NaN	NaN	NaN	NaN	NaN	715408	NaN	NaN	NaN	NaN	NaN	NaN	NaN	NaN	338423	NaN	239283	NaN	NaN	NaN	NaN	NaN	NaN	NaN	NaN	NaN	NaN	NaN	0	2	NaN	NaN	8.4	682.6	596	95.7	3.93616e-09	4.36893e-10	0	0	2.26205e-07	3.74742e-05	3.62634e-05	0.000294724	NaN	29.99
P16401	HIST1H1B	High	[M].SETAPAETATPAPVEK.[S]	P16401 [2-17]	High	n/a	1xAcetyl [N-Term];1xPhospho [T/S]	1	1	81	0	1720.77	2	4.87355e+06	2.24163e+06	2.41475e+07	1.51104e+06	127033	5.80409e+06	9.92406e+06	1.24336e+07	1.2478e+07	2.48082e+06	1.73033e+07	5.85555e+06	678226	1.04711e+07	117078	4.43145e+06	203714	1.14797e+06	8.92105e+06	1.24065e+07	921546	407094	818496	557127	NaN	1.92483e+07	2.14825e+06	1.00224e+06	NaN	1.60853e+07	1.32488e+07	5.95429e+06	3.8322e+06	9.11014e+07	6.88846e+06	4.06831e+06	201777	1.60209e+07	9.23843e+06	7.55662e+07	1.00344e+07	3.0891e+06	5.89781e+06	1.47214e+06	1.42362e+06	7.17085e+06	1.009e+07	2.61041e+06	5.70761e+06	8.39553e+06	89690.6	3.40787e+06	3.07234e+07	2.21625e+07	5.27201e+06	5.59678e+06	3.715e+06	3.64055e+06	1.60638e+07	8.60089e+07	3.0897e+07	2.09971e+07	NaN	1.20819e+07	8.17964e+06	696236	8.22941e+06	1.34152e+06	515101	3.04531e+07	1.46761e+06	1.27299e+07	2.70475e+06	2.79999e+07	9.70983e+06	7.92022e+06	3.03145e+07	1.7251e+07	2.47965e+07	2.64546e+07	1.63993e+07	2.63792e+07	NaN	0	2	NaN	NaN	8.65	665.2	610.9	100.1	2.22129e-09	2.39943e-10	0	0	1.27654e-07	2.00702e-05	1.95312e-05	0.000318979	NaN	42.7
P16401	HIST1H1B	High	[M].SETAPAETATPAPVEK.[S]	P16401 [2-17]	High	n/a	2xPhospho [S1;T3]	1	1	2	0	1758.72	0	NaN	NaN	NaN	NaN	NaN	NaN	NaN	NaN	NaN	NaN	NaN	NaN	NaN	NaN	NaN	NaN	NaN	NaN	NaN	NaN	NaN	NaN	NaN	NaN	NaN	629362	NaN	NaN	NaN	NaN	NaN	NaN	NaN	NaN	NaN	NaN	NaN	NaN	NaN	NaN	NaN	NaN	NaN	NaN	NaN	NaN	NaN	NaN	NaN	NaN	NaN	NaN	1.12216e+06	NaN	NaN	NaN	NaN	NaN	614352	NaN	NaN	NaN	NaN	NaN	NaN	NaN	NaN	NaN	NaN	NaN	NaN	NaN	NaN	NaN	NaN	308396	NaN	NaN	NaN	NaN	NaN	NaN	NaN	0	2	NaN	NaN	1.2	146.3	57.8	41.3	0.0637338	0.00278051	0.00277982	0.00861527	0.80003	0.0689189	0.0689187	0.324061	NaN	42.81
Q6ZUM4-1	ARHGAP27	High	[K].TSAAGGLRQPSK.[F]	Q6ZUM4-1 [540-551]	High	High	1xPhospho [S11]	1	3	55	1	1252.6	1	84884.9	NaN	1.38524e+06	NaN	NaN	NaN	NaN	NaN	NaN	NaN	201310	346818	66934.8	NaN	101408	NaN	NaN	NaN	191413	NaN	NaN	NaN	NaN	354486	48787.3	72254.3	NaN	NaN	118303	1.17832e+06	NaN	NaN	NaN	NaN	NaN	NaN	NaN	NaN	NaN	NaN	NaN	129042	197109	NaN	129661	NaN	NaN	124827	NaN	274277	83624.7	NaN	123846	76805.1	NaN	131596	NaN	NaN	NaN	NaN	NaN	NaN	NaN	NaN	281510	NaN	NaN	50866.5	58257.4	127852	156275	97335.3	222156	NaN	NaN	NaN	NaN	NaN	NaN	NaN	NaN	NaN	NaN	0	0	0.0001355	0.0008845	8.35	706.1	551	545	4.41893e-09	4.79431e-10	0	0	3.8206e-08	3.98639e-09	0	0	3.22	19.98
Q9UQ35	SRRM2	High	[K].TRTPLR.[Q]	Q9UQ35 [1569-1574]	High	n/a	1xPhospho [T3]	1	1	1	1	823.419	0	NaN	NaN	NaN	NaN	NaN	NaN	NaN	NaN	NaN	NaN	NaN	NaN	NaN	NaN	NaN	NaN	NaN	NaN	NaN	NaN	NaN	NaN	NaN	NaN	NaN	NaN	NaN	NaN	NaN	NaN	93983.5	NaN	NaN	NaN	NaN	NaN	NaN	NaN	NaN	NaN	NaN	NaN	NaN	NaN	NaN	NaN	NaN	NaN	NaN	NaN	NaN	NaN	NaN	NaN	NaN	NaN	NaN	NaN	NaN	NaN	NaN	NaN	NaN	NaN	NaN	NaN	NaN	NaN	NaN	127906	NaN	NaN	NaN	NaN	NaN	NaN	NaN	NaN	NaN	NaN	NaN	NaN	NaN	0	1569	NaN	NaN	1.81	259.6	48	48	0.0156611	0.00136106	0.00136085	0.00350756	0.485039	0.0268437	0.0268435	0.128611	NaN	17.77
Q9Y2V2	CARHSP1	High	[R].TRTFSATVR.[A]	Q9Y2V2 [48-56]	High	High	1xPhospho [S/T]	1	1	81	1	1118.54	1	403549	1.94487e+06	2.31249e+06	1.33493e+06	299607	983770	1.01005e+07	3.28064e+06	2.70383e+07	1.48988e+06	1.97329e+06	494630	557322	2.42201e+06	157914	588730	416154	353168	2.50235e+06	170754	830489	204635	330295	1.04236e+06	707576	823800	465057	166294	516419	2.81006e+06	NaN	641623	338158	NaN	1.54965e+06	6.34505e+06	396773	5.45231e+06	8.06758e+06	4.06369e+07	3.01256e+07	1.54127e+07	2.36824e+06	1.21063e+06	487549	3.74947e+06	368039	154855	1.0063e+06	2.57381e+06	266597	608736	917560	207328	211544	1.29441e+06	224633	145275	196068	NaN	1.17956e+06	811198	206071	1.38603e+07	8.11868e+06	2.79814e+06	1.24438e+07	301767	143035	1.10779e+06	1.16535e+06	307070	1.04002e+06	509759	2.02947e+06	613698	1.21933e+06	1.65643e+06	5.55836e+06	502390	3.32483e+06	615894	NaN	0	0	8.964e-05	0.0005297	3.95	425.4	161.3	22.2	0.000113116	7.89856e-05	7.35292e-05	0.000308293	0.00646553	0.000510093	0.000510026	0.0025047	2.95	28.33
Q9UQN3-1	CHMP2B	High	[K].TRTFAVSSK.[V]	Q9UQN3-1 [73-81]	High	Low	1xPhospho [S7]	1	1	1	1	1076.51	0	NaN	NaN	NaN	NaN	NaN	NaN	NaN	NaN	NaN	NaN	NaN	140852	NaN	NaN	NaN	NaN	NaN	NaN	198008	NaN	NaN	NaN	NaN	169394	NaN	NaN	NaN	NaN	38102.2	232757	NaN	NaN	NaN	NaN	NaN	NaN	NaN	NaN	NaN	NaN	NaN	NaN	NaN	NaN	NaN	NaN	NaN	NaN	NaN	NaN	NaN	167778	NaN	NaN	51612.1	186988	NaN	NaN	NaN	NaN	NaN	NaN	NaN	NaN	NaN	NaN	NaN	NaN	NaN	NaN	NaN	NaN	94820	NaN	NaN	NaN	NaN	NaN	NaN	NaN	NaN	NaN	NaN	0	73	0.07866	0.7821	1.64	223.3	17.1	13.7	0.0228264	0.00157477	0.00157462	0.00390941	0.579638	0.0347756	0.0347754	0.170415	1.06	23.86
Q14204	DYNC1H1	High	[K].TRTDSTSDGRPAWMR.[T]	Q14204 [4364-4378]	n/a	High	1xOxidation [M14];1xPhospho [T/S]	1	1	3	1	1832.77	1	NaN	274560	NaN	201335	61729.6	NaN	NaN	NaN	NaN	NaN	NaN	707975	NaN	NaN	256023	81777.8	89508.4	NaN	NaN	132803	NaN	NaN	NaN	311663	281520	NaN	NaN	NaN	247639	NaN	NaN	NaN	135132	444092	NaN	NaN	NaN	NaN	NaN	NaN	NaN	NaN	186724	63371.4	139287	NaN	NaN	516063	NaN	NaN	NaN	NaN	NaN	NaN	NaN	144313	172176	311243	276551	NaN	205229	249139	221548	NaN	657646	91024.6	NaN	NaN	NaN	NaN	NaN	405886	450105	NaN	NaN	263928	NaN	NaN	NaN	NaN	NaN	NaN	NaN	0	0	0.0004208	0.004131	NaN	NaN	NaN	NaN	NaN	NaN	NaN	NaN	NaN	NaN	NaN	NaN	2.84	23.96
Q14204	DYNC1H1	High	[K].TRTDSTSDGRPAWMR.[T]	Q14204 [4364-4378]	n/a	High	1xPhospho [S5]	1	1	10	1	1816.78	0	NaN	NaN	NaN	NaN	NaN	NaN	NaN	NaN	NaN	NaN	NaN	NaN	146923	NaN	77379.5	NaN	NaN	NaN	NaN	NaN	NaN	NaN	NaN	586637	255908	NaN	NaN	NaN	61143.7	461430	NaN	NaN	96152	NaN	NaN	NaN	NaN	NaN	NaN	729642	NaN	226782	645624	NaN	123682	NaN	583098	NaN	NaN	NaN	NaN	166684	366862	649585	NaN	NaN	142050	166948	405117	NaN	NaN	NaN	163848	NaN	723981	NaN	757888	215291	296612	380108	470606	413275	534913	NaN	328982	NaN	NaN	NaN	770348	NaN	NaN	NaN	NaN	0	0	8.588e-05	0.0003668	NaN	NaN	NaN	NaN	NaN	NaN	NaN	NaN	NaN	NaN	NaN	NaN	2.97	33.74
O95218-2	ZRANB2	High	[R].TRSRSPESQVIGENTK.[Q]	O95218-2 [303-318]	High	High	2xPhospho [S3;S/T]	1	1	4	2	1948.85	0	NaN	NaN	NaN	NaN	NaN	NaN	NaN	NaN	421567	NaN	NaN	NaN	NaN	NaN	92034.1	NaN	NaN	NaN	559977	NaN	NaN	NaN	NaN	NaN	156408	235218	138580	72228.3	47531.4	407942	695781	NaN	NaN	NaN	NaN	NaN	NaN	NaN	NaN	NaN	NaN	466190	345554	NaN	NaN	999640	600094	NaN	NaN	NaN	NaN	NaN	NaN	NaN	NaN	NaN	NaN	NaN	NaN	NaN	NaN	NaN	NaN	NaN	NaN	123243	NaN	NaN	NaN	844703	NaN	179864	291580	2.79451e+06	2.13963e+06	NaN	NaN	NaN	NaN	416575	NaN	NaN	NaN	0	0	8.588e-05	0.0002307	2.7	195.1	189	15.6	0.00197391	0.000237291	0.000236924	0.000963546	0.104842	0.00536702	0.00536701	0.01812	3.34	26.23
Q9UKV3-5	ACIN1	High	[K].TRSQEQEVLER.[G]	Q9UKV3-5 [326-336]	High	High	1xPhospho [S3]	1	2	4	1	1454.66	0	NaN	NaN	NaN	NaN	NaN	NaN	926201	NaN	NaN	NaN	NaN	NaN	NaN	NaN	30023.9	NaN	NaN	NaN	NaN	NaN	NaN	NaN	NaN	NaN	NaN	NaN	NaN	NaN	130583	330797	NaN	NaN	NaN	NaN	NaN	NaN	NaN	NaN	NaN	NaN	NaN	NaN	NaN	NaN	NaN	NaN	NaN	NaN	NaN	NaN	NaN	NaN	NaN	NaN	NaN	NaN	NaN	NaN	NaN	NaN	NaN	184517	NaN	NaN	NaN	NaN	NaN	NaN	NaN	1.27501e+06	NaN	NaN	NaN	NaN	NaN	NaN	NaN	NaN	NaN	NaN	NaN	NaN	NaN	0	326	1.961e-05	3.431e-05	5.69	665.6	333.4	78.3	2.02178e-06	3.89672e-05	3.02825e-05	0.000184672	0.000116175	8.33851e-05	8.33565e-05	0.000172384	3.69	26.07
Q08495-1	DMTN	High	[K].TRSLPDR.[T]	Q08495-1 [267-273]	High	High	1xPhospho [S3]	1	4	10	1	924.43	0	NaN	NaN	NaN	NaN	NaN	NaN	NaN	NaN	NaN	NaN	NaN	NaN	NaN	NaN	NaN	NaN	NaN	NaN	NaN	NaN	NaN	NaN	NaN	NaN	NaN	25430.6	NaN	NaN	16392	57984.5	NaN	68994	61914.4	122909	122914	43288.7	NaN	NaN	NaN	NaN	NaN	NaN	NaN	NaN	NaN	NaN	NaN	NaN	161166	119320	NaN	NaN	NaN	NaN	NaN	NaN	NaN	NaN	NaN	NaN	NaN	NaN	NaN	NaN	NaN	NaN	NaN	NaN	NaN	NaN	NaN	NaN	NaN	NaN	NaN	NaN	607014	NaN	NaN	NaN	112527	74948.2	NaN	0	0	0.004528	0.07356	2.46	379.8	59.4	59.4	0.00345204	0.000295789	0.00029547	0.00101325	0.171668	0.00819227	0.00819214	0.0312059	1.64	18.99
Q8IVH8	MAP4K3	High	[K].TRSEITFGQVK.[F]	Q8IVH8 [327-337]	n/a	High	2xPhospho [T1;T6]	1	3	1	1	1425.62	0	NaN	NaN	NaN	NaN	NaN	293649	NaN	740491	1.68671e+06	NaN	NaN	156900	NaN	NaN	NaN	NaN	NaN	NaN	NaN	133815	NaN	NaN	NaN	532336	NaN	NaN	NaN	NaN	76782.8	NaN	NaN	NaN	NaN	NaN	NaN	NaN	NaN	NaN	NaN	NaN	NaN	NaN	NaN	NaN	NaN	NaN	NaN	NaN	NaN	NaN	NaN	NaN	NaN	NaN	NaN	NaN	NaN	NaN	NaN	NaN	NaN	NaN	NaN	NaN	NaN	NaN	NaN	NaN	NaN	NaN	NaN	NaN	NaN	NaN	NaN	NaN	NaN	NaN	NaN	NaN	NaN	NaN	NaN	0	0	0.007543	0.1299	NaN	NaN	NaN	NaN	NaN	NaN	NaN	NaN	NaN	NaN	NaN	NaN	2.06	42.99
Q8IYB3	SRRM1	High	[K].TRRLSPSASPPR.[R]	Q8IYB3 [385-396]	High	Medium	2xPhospho [T1;S9]	1	1	1	2	1484.68	0	NaN	NaN	NaN	NaN	NaN	NaN	NaN	NaN	NaN	NaN	NaN	46327.2	NaN	NaN	31932.3	NaN	NaN	NaN	NaN	NaN	NaN	NaN	NaN	NaN	NaN	NaN	NaN	NaN	NaN	194316	NaN	NaN	NaN	NaN	NaN	NaN	NaN	NaN	NaN	NaN	NaN	NaN	NaN	NaN	NaN	NaN	NaN	NaN	NaN	NaN	NaN	NaN	NaN	118507	NaN	60187.2	NaN	NaN	NaN	NaN	NaN	NaN	NaN	NaN	NaN	NaN	NaN	NaN	NaN	NaN	NaN	NaN	237377	NaN	NaN	NaN	NaN	NaN	NaN	NaN	NaN	NaN	NaN	0	385	0.01872	0.3099	0.84	146.2	46.1	11.9	0.145215	0.00703903	0.00703895	0.0281287	0.908848	0.141069	0.141068	0.543662	1.73	24.07
Q8N0X7	SPG20	High	[R].TRPSSDQLK.[E]	Q8N0X7 [354-362]	n/a	High	1xPhospho [S/T]	1	1	40	0	1111.51	1	662089	93586	NaN	NaN	146751	253628	279744	175713	256404	69445	312443	921828	173524	101818	182885	47659.4	NaN	NaN	179602	79449.2	87905.6	466679	124036	1.1809e+06	371380	214438	143349	40954.5	193518	337727	NaN	NaN	217275	599097	NaN	470216	234145	NaN	NaN	745412	648495	667245	418944	124733	643928	142229	NaN	1.47969e+06	NaN	667963	620661	278147	219920	43576.6	100704	292782	259739	283610	178673	1.16833e+06	85940.3	336234	NaN	342882	1.14514e+06	409539	467184	286241	439144	NaN	284767	117899	148007	242521	NaN	NaN	365118	227127	256005	NaN	NaN	155696	NaN	0	0	8.588e-05	0.0001772	NaN	NaN	NaN	NaN	NaN	NaN	NaN	NaN	NaN	NaN	NaN	NaN	2.75	18.21
Q8WZ42-12	TTN	High	[R].TRPRSPSPVSSER.[S]	Q8WZ42-12 [34882-34894]	High	High	2xPhospho [S7;T/S]	1	12	2	1	1615.7	0	NaN	NaN	NaN	NaN	NaN	NaN	NaN	NaN	291744	NaN	34971.9	NaN	122870	66018.4	NaN	NaN	NaN	NaN	105177	430705	NaN	NaN	NaN	100076	NaN	NaN	NaN	NaN	NaN	NaN	NaN	NaN	NaN	NaN	102985	NaN	NaN	NaN	NaN	NaN	NaN	NaN	NaN	NaN	NaN	39015	NaN	71693.5	NaN	46703.5	NaN	NaN	NaN	NaN	66283.6	NaN	NaN	NaN	NaN	NaN	185606	NaN	NaN	359571	NaN	NaN	92594.9	NaN	NaN	NaN	NaN	49147.9	NaN	158859	NaN	NaN	NaN	NaN	NaN	NaN	NaN	NaN	NaN	0	34882	0.0003774	0.003103	1.96	211.6	211.6	48.1	0.0110083	0.00111511	0.0011151	0.0027459	0.0942157	0.00473268	0.00473261	0.0153791	2.27	17.32
Q96PK6-1	RBM14	High	[R].TRLSPPR.[A]	Q96PK6-1 [579-585]	n/a	High	1xPhospho [S4]	1	1	1	1	906.456	0	NaN	NaN	NaN	NaN	NaN	NaN	NaN	NaN	NaN	NaN	NaN	44341.2	73656.9	NaN	NaN	NaN	NaN	NaN	NaN	76089.9	NaN	NaN	NaN	NaN	NaN	NaN	NaN	NaN	NaN	NaN	NaN	NaN	69246.3	387180	NaN	NaN	NaN	NaN	NaN	NaN	NaN	NaN	NaN	NaN	NaN	NaN	NaN	NaN	NaN	NaN	NaN	66796.4	NaN	NaN	NaN	NaN	NaN	NaN	NaN	297639	NaN	NaN	NaN	NaN	NaN	NaN	NaN	NaN	NaN	306384	66131	NaN	NaN	NaN	NaN	NaN	NaN	NaN	NaN	NaN	NaN	NaN	NaN	0	0	0.009734	0.1681	NaN	NaN	NaN	NaN	NaN	NaN	NaN	NaN	NaN	NaN	NaN	NaN	1.36	25.33
Q12912-1	LRMP	High	[R].TRKPSLSEK.[K]	Q12912-1 [455-463]	n/a	High	1xPhospho [S5]	1	2	4	1	1125.57	0	NaN	NaN	NaN	NaN	NaN	NaN	NaN	NaN	NaN	NaN	NaN	NaN	NaN	NaN	NaN	75002.8	NaN	NaN	NaN	NaN	NaN	NaN	NaN	NaN	NaN	NaN	NaN	NaN	NaN	NaN	NaN	NaN	NaN	NaN	NaN	NaN	NaN	NaN	NaN	NaN	NaN	NaN	NaN	NaN	NaN	NaN	NaN	NaN	NaN	NaN	NaN	NaN	NaN	NaN	NaN	NaN	NaN	NaN	NaN	NaN	NaN	NaN	NaN	NaN	NaN	NaN	NaN	NaN	NaN	NaN	NaN	NaN	NaN	NaN	NaN	NaN	NaN	NaN	NaN	NaN	NaN	NaN	NaN	0	0	0.001149	0.01503	NaN	NaN	NaN	NaN	NaN	NaN	NaN	NaN	NaN	NaN	NaN	NaN	2.31	17.62
Q9H015	SLC22A4	High	[K].TRDSMETEENPK.[V]	Q9H015 [534-545]	n/a	High	1xPhospho [S4]	1	1	20	1	1516.6	1	NaN	NaN	235021	368272	NaN	NaN	398728	266507	NaN	NaN	217212	NaN	NaN	514437	157243	NaN	NaN	NaN	NaN	NaN	NaN	332769	NaN	338330	NaN	NaN	NaN	NaN	NaN	253241	NaN	55861.8	NaN	NaN	NaN	NaN	127040	NaN	NaN	NaN	332092	224263	NaN	NaN	888494	NaN	NaN	146498	836235	NaN	NaN	140258	NaN	161871	68430.1	NaN	NaN	NaN	NaN	211053	143070	NaN	NaN	317996	1.76209e+06	NaN	NaN	NaN	NaN	751102	649079	NaN	NaN	NaN	NaN	60846.9	NaN	NaN	NaN	NaN	NaN	NaN	NaN	0	0	1.247e-05	5.441e-06	NaN	NaN	NaN	NaN	NaN	NaN	NaN	NaN	NaN	NaN	NaN	NaN	3.77	18.6
Q9UKM9-1	RALY	High	[R].TRDDGDEEGLLTHSEEELEHSQDTDADDGALQ.[-]	Q9UKM9-1 [275-306]	n/a	High	1xPhospho [S14]	1	2	1	1	3607.45	0	NaN	NaN	NaN	NaN	NaN	NaN	NaN	NaN	NaN	NaN	2.01426e+06	NaN	NaN	NaN	66619.1	NaN	NaN	NaN	NaN	NaN	NaN	NaN	NaN	NaN	NaN	NaN	NaN	NaN	NaN	NaN	743264	NaN	NaN	NaN	545113	NaN	NaN	NaN	2.13195e+06	NaN	770079	NaN	NaN	NaN	NaN	NaN	NaN	NaN	NaN	NaN	NaN	NaN	NaN	NaN	NaN	NaN	NaN	NaN	NaN	NaN	300992	239288	NaN	NaN	NaN	NaN	NaN	NaN	NaN	NaN	NaN	NaN	NaN	NaN	NaN	NaN	3.06283e+06	1.10697e+06	NaN	1.50599e+06	1.15213e+06	NaN	NaN	0	0	8.588e-05	0.0004627	NaN	NaN	NaN	NaN	NaN	NaN	NaN	NaN	NaN	NaN	NaN	NaN	4.13	45.5
P01034	CST3	High	[K].TQPNLDNCPFHDQPHLK.[R]	P01034 [102-118]	High	High	1xCarbamidomethyl [C8];1xPhospho [T1]	1	1	4	0	2140.93	1	NaN	NaN	NaN	NaN	NaN	2.03835e+07	3.6733e+06	2.21938e+07	9.40315e+06	3.47907e+06	9.00277e+06	NaN	NaN	1.34948e+07	NaN	1.13746e+06	824721	4.77692e+06	1.66036e+07	NaN	NaN	NaN	NaN	178109	NaN	3.95482e+06	3.90231e+06	322069	NaN	4.99512e+06	2.36927e+06	3.64122e+06	NaN	NaN	741545	NaN	NaN	NaN	4.38726e+06	2.70979e+06	NaN	NaN	5.11769e+06	NaN	NaN	9.75233e+06	5.10589e+06	NaN	2.03105e+06	NaN	NaN	NaN	NaN	NaN	122845	989375	196463	NaN	NaN	NaN	334525	NaN	NaN	NaN	NaN	NaN	NaN	NaN	NaN	NaN	NaN	NaN	NaN	NaN	813745	NaN	1.84305e+06	NaN	NaN	776367	1.71417e+06	NaN	NaN	0	102	1.247e-05	4.397e-06	5.86	561.3	529.8	529.8	1.39616e-06	3.89672e-05	3.18839e-05	0.000192901	8.0229e-05	7.37083e-05	6.97718e-05	0.000181094	3.99	38.55
Q9Y4F4-1	FAM179B	High	[R].TQSAHCHCGDHVR.[D]	Q9Y4F4-1 [619-631]	High	High	1xPhospho [S3];2xCarbamidomethyl [C6;C8]	1	3	2	0	1644.62	0	NaN	NaN	NaN	NaN	NaN	NaN	NaN	NaN	NaN	NaN	NaN	NaN	NaN	NaN	NaN	NaN	NaN	18356.7	NaN	NaN	NaN	NaN	NaN	NaN	NaN	NaN	NaN	NaN	NaN	NaN	NaN	NaN	NaN	NaN	NaN	NaN	NaN	NaN	NaN	NaN	NaN	NaN	NaN	NaN	NaN	NaN	NaN	NaN	NaN	NaN	NaN	NaN	NaN	NaN	NaN	NaN	NaN	NaN	NaN	NaN	NaN	NaN	NaN	NaN	898440	NaN	NaN	NaN	NaN	NaN	NaN	NaN	NaN	NaN	NaN	NaN	NaN	NaN	NaN	NaN	NaN	NaN	NaN	0	619	1.247e-05	8.723e-06	5.49	515.8	515.8	86.6	3.26554e-06	3.89672e-05	2.76278e-05	0.000172503	0.00018763	0.000106765	0.000106692	0.000317914	3.7	14.94
Q9ULI3-2	HEG1	High	[K].TQSHKHMLTARPSPALR.[A]	Q9ULI3-2 [988-1004]	High	n/a	2xPhospho [S3;T9]	1	1	8	1	2090.97	0	NaN	NaN	NaN	NaN	126943	NaN	NaN	NaN	NaN	NaN	NaN	NaN	NaN	NaN	286638	NaN	NaN	NaN	NaN	NaN	NaN	NaN	NaN	526021	NaN	NaN	NaN	66363.9	NaN	NaN	NaN	NaN	NaN	NaN	NaN	NaN	NaN	NaN	NaN	NaN	NaN	NaN	NaN	52718.4	NaN	NaN	NaN	NaN	NaN	NaN	NaN	NaN	NaN	570065	143925	NaN	NaN	NaN	NaN	NaN	NaN	NaN	NaN	NaN	NaN	NaN	NaN	NaN	NaN	NaN	200619	NaN	NaN	NaN	NaN	NaN	NaN	NaN	NaN	NaN	NaN	NaN	NaN	0	988	NaN	NaN	0.86	101.6	69.4	64	0.138936	0.00675964	0.0067596	0.0270332	0.80359	0.0724227	0.0724224	0.33639	NaN	38.6
O14936-3	CASK	High	[R].TQSSSCEDLPSTTQPK.[G]	O14936-3 [567-582]	High	High	1xCarbamidomethyl [C6];1xPhospho [S]	1	3	71	0	1845.76	1	NaN	NaN	NaN	NaN	NaN	NaN	NaN	NaN	NaN	NaN	NaN	NaN	NaN	NaN	NaN	NaN	NaN	NaN	NaN	NaN	NaN	933126	301199	NaN	NaN	524484	NaN	68816.9	680118	NaN	NaN	314740	448527	1.22476e+06	NaN	NaN	650914	881166	NaN	3.05217e+06	709502	NaN	NaN	NaN	410588	NaN	NaN	NaN	342302	NaN	741701	585066	1.48865e+06	817446	69937.5	NaN	NaN	525237	364291	7.09884e+06	465325	1.45793e+06	NaN	852526	NaN	NaN	NaN	95956.8	NaN	NaN	910385	NaN	NaN	NaN	NaN	NaN	NaN	359990	NaN	NaN	NaN	NaN	NaN	0	567	1.247e-05	2.574e-06	7.56	657.8	651.1	61.8	2.73079e-08	1.95379e-05	1.89464e-05	0.000264901	1.27654e-07	2.00702e-05	1.95699e-05	0.000320205	3.84	30.07
Q9Y5K6	CD2AP	High	[K].TQSVEITK.[T]	Q9Y5K6 [254-261]	High	High	1xPhospho [S3]	1	1	103	0	985.46	1	1.11474e+06	605451	404631	1.79406e+06	237885	1.04216e+06	943979	390727	849976	809040	1.88837e+06	1.6377e+06	1.31529e+06	895809	572523	183949	747186	156107	999434	623084	494606	1.8071e+06	823926	2.66519e+06	638312	873284	799054	152925	402738	1.10048e+06	NaN	319999	263239	497115	185848	1.285e+06	631014	582143	942118	1.91158e+06	1.00079e+06	1.02118e+06	2.07931e+06	219033	856496	744208	465741	998302	950920	1.29921e+06	362950	394955	658589	82388	291099	756773	384064	484110	615561	NaN	608453	448114	1.70965e+06	503620	2.72104e+06	383279	1.42667e+06	241397	548219	432178	680473	105290	514244	NaN	NaN	NaN	NaN	NaN	NaN	NaN	588536	908036	NaN	0	254	7.282e-05	0.0001583	3.99	403.8	142.4	80.3	0.000103334	7.89856e-05	7.47764e-05	0.000314301	0.00590737	0.00044237	0.000441427	0.002294	3.02	25.74
Q9UNF0	PACSIN2	High	[K].TQSYPTDWSDDESNNPFSSTDANGDSNPFDDDATSGTEVR.[V]	Q9UNF0 [391-430]	High	High	1xPhospho [S/T/Y]	1	2	281	0	4421.7	1	1.39648e+06	401997	2.21677e+06	1.89432e+06	641341	3.08039e+06	4.74627e+06	2.23907e+06	3.54356e+06	3.6553e+06	6.70886e+06	7.96911e+06	4.29946e+06	1.12767e+06	6.23736e+06	497912	783507	691900	1.13658e+07	2.44177e+06	1.05427e+06	1.62363e+06	1.68605e+06	1.3702e+07	273508	5.11924e+06	3.82364e+06	1.1382e+06	4.96105e+06	1.23252e+07	2.30771e+06	2.66459e+06	172941	9.84638e+06	2.99756e+06	5.10732e+06	787136	4.13232e+06	4.63184e+06	4.62246e+06	3.11943e+06	7.07973e+06	9.64117e+06	1.23563e+06	396539	4.18782e+06	1.46193e+06	5.81564e+06	5.6773e+06	7.617e+06	2.0437e+06	1.11299e+06	7.31724e+06	4.25074e+06	NaN	1.4864e+07	NaN	3.64727e+06	1.0642e+06	1.57089e+07	1.5082e+06	7.43713e+06	2.2002e+06	4.51469e+06	1.11372e+07	343802	2.97521e+06	1.02048e+06	1.12938e+06	3.21003e+06	1.11067e+07	3.95572e+06	1.04325e+07	6.6693e+06	3.90053e+06	2.12038e+06	5.53417e+06	3.91742e+06	7.62403e+06	7.94363e+06	3.56492e+06	1.11299e+06	NaN	-1	391	1.247e-05	2.061e-08	16.53	953.5	953.5	37	2.94145e-17	4.17237e-18	0	0	1.69041e-15	2.44045e-16	0	0	7.14	65.7
Q96D71-3	REPS1	High	[R].TSADAQEPASPVVSPQQSPPTSPHTWR.[K]	Q96D71-3 [153-179]	High	High	1xPhospho [S]	1	4	16	0	2938.34	1	1.54062e+06	1.20371e+06	4.3647e+06	2.55588e+06	1.14184e+06	3.15284e+06	6.29135e+06	1.77991e+06	3.97068e+06	3.62953e+06	5.68273e+07	2.84261e+06	4.22962e+06	1.3473e+07	608547	2.90766e+06	3.34207e+06	6.56444e+06	1.33367e+07	720013	258408	1.63529e+06	1.33788e+06	5.01513e+06	1.16419e+06	2.83299e+06	4.59991e+06	2.47001e+06	2.25363e+06	6.34864e+07	1.62499e+07	1.03318e+06	1.38829e+06	6.18855e+06	1.81923e+07	1.61002e+06	968337	2.31269e+06	642339	5.59491e+06	3.93546e+06	1.75202e+06	670923	570671	1.37496e+06	5.89738e+06	NaN	1.89012e+06	8.0292e+06	NaN	2.58259e+06	1.21576e+07	3.44543e+06	4.5712e+06	2.63005e+06	6.7806e+06	1.97727e+06	245644	3.7695e+06	7.27244e+06	1.01723e+07	1.35801e+07	5.90615e+06	5.29054e+06	1.16101e+07	819439	331464	4.14525e+06	2.97873e+06	4.3876e+06	2.33513e+07	1.22982e+07	9.31307e+06	NaN	NaN	1.37929e+07	6.74536e+06	1.13587e+07	2.54111e+06	1.309e+07	2.67869e+07	2.26957e+07	NaN	0	153	1.247e-05	4.409e-07	17.95	1085.2	1085.2	42.3	1.13439e-18	1.55085e-19	0	0	6.51917e-17	8.68332e-18	0	0	6.07	43.45
Q14247-1	CTTN	High	[K].TQTPPVSPAPQPTEER.[L]	Q14247-1 [399-414]	High	High	1xPhospho [T3]	1	3	60	0	1814.83	1	315134	216729	398003	423287	112395	289254	528132	2.04174e+06	2.18295e+06	NaN	853937	850175	NaN	NaN	68021.6	NaN	NaN	947454	810557	892365	NaN	317719	275191	602574	138144	NaN	263775	NaN	86254.6	NaN	NaN	NaN	244729	2.18916e+06	593247	801155	474024	338296	NaN	NaN	NaN	NaN	1.54605e+06	86341	1.06022e+06	2.54015e+06	794402	185224	271761	1.24114e+06	NaN	354277	NaN	NaN	NaN	NaN	NaN	620974	NaN	1.05278e+06	293469	1.6368e+06	NaN	NaN	5.70483e+06	NaN	915661	NaN	NaN	3.51671e+06	815838	NaN	641412	1.45531e+07	4.43013e+06	NaN	3.40201e+06	1.71731e+06	3.07722e+06	1.0934e+06	NaN	NaN	NaN	0	0	1.247e-05	1.327e-06	7.43	619.8	576.5	80.8	3.7132e-08	1.95379e-05	1.84783e-05	0.000260078	2.13392e-06	7.37083e-05	7.31861e-05	0.000246366	4.31	34.4
Q14247-1	CTTN	High	[K].TQTPPVSPAPQPTEERLPSSPVYEDAASFK.[A]	Q14247-1 [399-428]	High	High	1xPhospho [S/T]	1	3	111	1	3306.56	0	3.01507e+06	3.38057e+06	2.51016e+06	3.9583e+06	1.15949e+06	2.24792e+06	5.02448e+06	1.86828e+06	3.75328e+06	2.01354e+06	5.33803e+06	8.88629e+06	9.75757e+06	9.50076e+06	586572	2.05368e+06	2.08881e+06	3.65199e+06	3.92921e+06	1.04233e+06	1.45189e+06	1.29252e+06	747708	4.72963e+06	1.25398e+06	1.47682e+06	3.36389e+06	728682	1.32407e+06	1.12111e+07	NaN	4.63904e+06	2.7936e+06	3.23272e+06	5.51553e+06	6.31756e+06	1.67257e+06	1.11013e+07	2.07313e+06	1.06025e+06	1.81544e+06	4.80876e+06	6.60049e+06	859245	1.31015e+06	3.45168e+06	1.04417e+06	1.31573e+06	5.11203e+06	4.3784e+06	1.60757e+06	2.51135e+06	7.72389e+06	5.14499e+06	1.44231e+06	6.35334e+06	853715	3.6489e+06	4.02244e+06	9.61037e+06	2.31421e+06	2.15475e+06	1.75389e+06	2.22672e+06	8.63576e+06	900732	4.0351e+06	1.72374e+06	1.67666e+06	6.65038e+06	1.29731e+07	1.01233e+06	8.39475e+06	3.00983e+06	1.91449e+06	2.94126e+06	5.13542e+06	8.59498e+06	5.31872e+06	3.74761e+06	4.96725e+06	5.67671e+06	NaN	0	399	1.247e-05	1.296e-07	17.33	1002.1	983.3	0.4	4.70846e-18	6.41386e-19	0	0	2.70588e-16	3.58418e-17	0	0	6.08	53.4
Q14247-1	CTTN	High	[K].TQTPPVSPAPQPTEERLPSSPVYEDAASFK.[A]	Q14247-1 [399-428]	High	High	2xPhospho [T/S/Y]	1	3	277	1	3386.52	3	9.71727e+06	8.28214e+06	2.29615e+07	3.82891e+06	1.4605e+06	3.19277e+06	5.24693e+06	7.01293e+06	1.09931e+07	7.55748e+06	7.29369e+06	3.91141e+06	1.34299e+07	9.5623e+06	494859	1.07913e+06	4.13137e+06	3.19399e+06	4.78614e+06	1.0919e+06	4.11319e+06	4.7492e+06	1.9035e+06	1.40037e+06	2.06017e+06	5.98113e+06	5.06053e+06	1.83562e+06	3.06769e+06	7.5e+06	1.03611e+07	5.99548e+06	2.26642e+06	9.35161e+06	8.75615e+06	1.28776e+07	4.23953e+06	7.62933e+06	14149731	1.17461e+07	8.19747e+06	5.8421e+06	4.90944e+06	7.23307e+06	442538	1.07362e+07	1.0394e+07	888898	9.90396e+06	1.09191e+07	3.53468e+06	2.81148e+06	4.01695e+06	2.06702e+06	2.05555e+06	4.43679e+06	1.13121e+06	8.50471e+06	4.62339e+06	8.92397e+06	6.55981e+06	4.11932e+06	3.34103e+06	5.3133e+06	3.66637e+06	2.30411e+06	2.69702e+06	756337	731451	5.6345e+06	5.81914e+06	1.90182e+06	9.60056e+06	2.05344e+07	1.39163e+07	2.3108e+06	2.20709e+07	1.497e+07	1.40071e+07	5.47886e+06	8.72615e+06	1.06634e+07	NaN	0	399	1.247e-05	1.819e-06	17.33	1030.8	1030.8	23.1	4.70846e-18	6.40614e-19	0	0	2.70588e-16	3.57804e-17	0	0	5.95	57.03
Q14247-1	CTTN	High	[K].TQTPPVSPAPQPTEERLPSSPVYEDAASFK.[A]	Q14247-1 [399-428]	High	High	3xPhospho [T/S/Y]	1	3	308	1	3466.49	3	4.96669e+06	2.56176e+06	6.7491e+06	6.58814e+06	894138	2.31757e+06	2.31481e+06	5.33249e+06	1.07064e+06	1.87242e+06	1.70311e+07	1.83621e+07	7.41442e+06	3.53204e+06	1.01784e+06	4665120	2.59379e+06	4.72375e+06	6.701e+06	2.42126e+06	2.04766e+06	1.80945e+06	2.01349e+06	4.24723e+06	1.91176e+06	2.38874e+06	2.47373e+06	528894	2.70991e+06	1.77392e+07	4.99883e+06	3.89645e+06	5.38664e+06	1.25254e+07	2.24124e+07	4.45076e+06	3.61774e+06	2.78497e+06	3.25485e+06	3.98521e+06	1.76525e+06	4.86391e+06	4.96373e+06	865943	4.05751e+06	2.15807e+06	852433	3.00599e+06	4.53631e+06	7.18641e+06	456004	4.29309e+06	2.4719e+06	1.60083e+06	6.35158e+06	4.32596e+06	3.23509e+06	4.98673e+06	266868	7.52194e+06	6.9364e+06	5.21002e+06	3.38109e+06	5.58166e+06	6.38339e+06	1.04866e+06	2.94891e+06	1.23549e+06	2.36488e+06	5.91656e+06	9.13628e+06	660118	6.99888e+06	1.07694e+07	3.79578e+06	3.10136e+06	2.59671e+07	1.55442e+07	1.54516e+07	5.575e+06	3.92836e+06	9.9235e+06	NaN	0	0	1.247e-05	2.448e-05	7.71	527.1	527.1	0.4	1.935e-08	1.03213e-05	9.8783e-06	0.000278242	1.11201e-06	3.74742e-05	3.11027e-05	0.000264061	4.59	61.5
Q9C0K7	STRADB	High	[R].TQVESLRPEK.[Q]	Q9C0K7 [12-21]	High	High	1xPhospho [S5]	1	2	4	0	1266.61	0	NaN	NaN	NaN	NaN	NaN	NaN	NaN	NaN	NaN	NaN	NaN	269456	NaN	NaN	NaN	NaN	NaN	NaN	NaN	NaN	NaN	NaN	NaN	170663	NaN	NaN	NaN	NaN	NaN	NaN	NaN	NaN	NaN	NaN	NaN	NaN	NaN	NaN	NaN	NaN	NaN	NaN	NaN	NaN	NaN	NaN	NaN	NaN	NaN	NaN	NaN	204331	220049	222741	NaN	NaN	NaN	NaN	NaN	NaN	NaN	NaN	NaN	NaN	419383	NaN	NaN	NaN	NaN	181146	NaN	NaN	NaN	NaN	NaN	NaN	NaN	NaN	NaN	NaN	NaN	NaN	NaN	0	12	0.0007069	0.007851	2.79	288.3	151.7	151.7	0.00161393	0.000233114	0.000231991	0.000909091	0.0859829	0.00374967	0.00374907	0.011964	2	26.44
P55196-4	MLLT4	High	[K].TQVLSPDSLFTAK.[F]	P55196-4 [1717-1729]	High	High	1xPhospho [S5]	1	3	3	0	1486.72	0	NaN	NaN	NaN	NaN	NaN	NaN	NaN	NaN	NaN	NaN	NaN	NaN	NaN	NaN	NaN	NaN	NaN	NaN	NaN	NaN	NaN	NaN	NaN	NaN	NaN	NaN	NaN	NaN	NaN	NaN	NaN	NaN	NaN	NaN	NaN	NaN	NaN	NaN	NaN	NaN	NaN	NaN	NaN	NaN	NaN	NaN	NaN	NaN	NaN	NaN	NaN	NaN	NaN	NaN	120583	NaN	NaN	NaN	NaN	NaN	NaN	NaN	NaN	NaN	NaN	NaN	NaN	NaN	NaN	785893	NaN	NaN	NaN	NaN	NaN	428059	NaN	NaN	NaN	NaN	NaN	NaN	NaN	0	0	1.247e-05	2.334e-05	4.83	425.2	286.4	92.6	1.47958e-05	3.89672e-05	3.59201e-05	0.000132749	0.000849609	0.000150692	0.000149536	0.000571429	3.1	63.63
Q7L7X3	TAOK1	High	[R].TRASDPQSPPQVSR.[H]	Q7L7X3 [414-427]	High	High	1xPhospho [S/T]	1	3	31	1	1605.74	0	NaN	643452	324533	181870	NaN	NaN	NaN	NaN	NaN	83166.7	889264	756182	235459	779897	385650	198235	146920	156564	1.4074e+06	NaN	791955	71975.6	538342	2.68481e+06	521142	380787	140686	NaN	366835	1.30452e+06	NaN	NaN	NaN	2.0162e+06	447340	165817	156727	1.25604e+06	NaN	NaN	1.01031e+06	283514	532864	68198.6	115983	628902	NaN	NaN	97790.1	196146	478810	447488	1.05158e+06	345225	87540.1	579634	85947.6	501908	86693.9	429330	210641	156126	NaN	NaN	4.55118e+06	628868	NaN	NaN	519227	801542	817010	439519	1.80946e+06	NaN	555000	153003	NaN	1.44116e+06	971940	NaN	599928	NaN	NaN	0	0	8.546e-05	0.0001661	7.18	622.9	405.1	41.4	6.64819e-08	1.95379e-05	1.73421e-05	0.000247463	3.8206e-06	7.37083e-05	6.90455e-05	0.000233209	2.55	22.56
Q14247-1	CTTN	High	[K].TQTPPVSPAPQPTEER.[L]	Q14247-1 [399-414]	High	High	2xPhospho [S7;T]	1	3	141	0	1894.8	2	1.26017e+06	381087	2.98458e+06	1.54191e+06	304716	NaN	639893	1.28733e+06	2.27299e+06	214303	2.28489e+06	3.79868e+06	5.40913e+06	438745	153435	409062	125814	NaN	1.34946e+06	937709	327381	488817	277867	543731	474999	NaN	575444	NaN	169973	2.33235e+06	4.22989e+06	1.67048e+06	911787	5.43477e+06	4.59311e+06	1.63647e+06	762426	1.58948e+06	1.6348e+06	4.55032e+06	990297	889189	1.36779e+06	281909	1.03806e+06	424944	NaN	663917	1.21147e+06	1.38667e+06	NaN	976000	NaN	NaN	227478	NaN	172746	1.29945e+06	NaN	5.93125e+06	2.15352e+06	2.25475e+06	1.09003e+06	NaN	5.15609e+06	228977	627529	125404	737340	3.10117e+06	2.13042e+06	385451	872843	1.68433e+07	9.59908e+06	914836	1.39769e+07	8.07657e+06	5.12669e+06	4.04293e+06	NaN	691649	NaN	0	399	1.247e-05	9.911e-06	10.65	773.6	656	87.6	2.22129e-11	2.67518e-12	0	0	1.27654e-09	1.61521e-10	0	0	4.41	35.73
Q14980-1	NUMA1	High	[R].TQPDGTSVPGEPASPISQR.[L]	Q14980-1 [1744-1762]	High	High	1xPhospho [S14]	1	3	6	0	2003.91	0	NaN	NaN	NaN	NaN	NaN	NaN	NaN	NaN	NaN	NaN	NaN	NaN	NaN	NaN	NaN	NaN	NaN	NaN	NaN	NaN	NaN	NaN	NaN	NaN	NaN	NaN	NaN	NaN	NaN	NaN	NaN	NaN	NaN	NaN	NaN	NaN	NaN	NaN	NaN	NaN	NaN	NaN	NaN	NaN	NaN	NaN	NaN	NaN	NaN	NaN	NaN	NaN	NaN	NaN	NaN	NaN	NaN	NaN	NaN	NaN	NaN	NaN	NaN	NaN	NaN	NaN	NaN	NaN	NaN	NaN	NaN	NaN	NaN	NaN	NaN	934601	NaN	NaN	NaN	NaN	NaN	NaN	NaN	0	0	1.247e-05	2.567e-05	7.19	612.5	582.1	55.2	6.4022e-08	1.95379e-05	1.74249e-05	0.000248016	5.53532e-07	3.74742e-05	3.30453e-05	0.000274876	3.64	38.38
Q96D71-3	REPS1	High	[R].TSADAQEPASPVVSPQQSPPTSPHTWRK.[H]	Q96D71-3 [153-180]	High	High	2xPhospho [S18;S/T]	1	4	13	1	3146.4	0	721305	718187	1.12098e+06	863808	69654	NaN	NaN	NaN	NaN	667608	NaN	527374	786620	NaN	469079	410617	306167	361432	521600	715411	537380	NaN	NaN	597290	NaN	NaN	NaN	NaN	NaN	1.4513e+06	NaN	NaN	NaN	NaN	326536	779016	186234	NaN	NaN	NaN	1.26049e+06	931726	NaN	264590	NaN	931638	637401	NaN	1.09062e+06	802000	NaN	508860	4.90915e+06	NaN	982644	2.02703e+06	442518	NaN	NaN	1.36037e+06	415206	318079	NaN	4.67741e+06	1.31825e+06	NaN	NaN	406057	NaN	783389	414592	420854	2.11218e+06	NaN	NaN	NaN	4.24267e+06	1.83829e+07	NaN	NaN	NaN	NaN	NaN	0	0	1.247e-05	2.014e-05	11.68	805.8	805.8	93.9	2.10758e-12	2.47061e-13	0	0	1.21119e-10	1.46013e-11	0	0	4.89	40.56
Q6ZVM7-2	TOM1L2	High	[R].TSAGSYSSPPPAPYSAPQAPALSVTGPITANSEQIAR.[L]	Q6ZVM7-2 [137-173]	High	High	1xPhospho [S]	1	3	7	0	3721.77	0	NaN	NaN	825882	NaN	NaN	NaN	921304	NaN	838199	NaN	949632	NaN	NaN	NaN	151790	NaN	NaN	NaN	313442	NaN	NaN	NaN	NaN	262659	NaN	NaN	NaN	NaN	NaN	NaN	981774	NaN	NaN	NaN	583287	NaN	NaN	NaN	498103	1.46982e+06	NaN	599182	448439	NaN	NaN	917565	NaN	NaN	NaN	618453	NaN	NaN	NaN	NaN	NaN	NaN	NaN	NaN	NaN	232282	NaN	713138	NaN	1.01803e+06	612915	NaN	NaN	NaN	NaN	NaN	NaN	NaN	247929	NaN	581234	NaN	NaN	1.49915e+06	1.25076e+06	993327	NaN	679762	NaN	0	137	1.247e-05	7.845e-09	13	869	869	4	9.90197e-14	1.17083e-14	0	0	8.56122e-13	8.67476e-14	0	0	5.64	66.21
P20930	FLG	High	[R].TSRNQGSSVSQDSDSQGHSEDSERWSGSASR.[N]	P20930 [613-643];[1910-1940];[3531-3561]	High	n/a	2xPhospho [T1;S22]	1	1	1	2	3471.35	0	NaN	NaN	NaN	441262	NaN	NaN	NaN	NaN	NaN	422322	NaN	NaN	NaN	NaN	NaN	202023	NaN	NaN	NaN	209200	236302	135509	316103	241654	224734	821652	NaN	NaN	NaN	NaN	3.40569e+06	NaN	226644	3.65411e+06	972701	1.26014e+06	280470	2.63047e+06	NaN	NaN	3.09792e+06	NaN	1.60975e+06	NaN	760105	1.81854e+06	NaN	NaN	NaN	NaN	NaN	NaN	NaN	459376	NaN	1.08049e+06	408599	NaN	NaN	NaN	2.16649e+06	NaN	876448	NaN	NaN	353858	3.48621e+06	NaN	NaN	NaN	NaN	NaN	NaN	NaN	2.36478e+06	NaN	NaN	1.80026e+06	NaN	NaN	NaN	NaN	NaN	0	613	NaN	NaN	4.58	261.3	261.3	80.3	2.6545e-05	6.00255e-05	5.99138e-05	0.000241984	0.00152329	0.000176912	0.000176076	0.000541008	NaN	25.39
P20930	FLG	High	[R].TSRNQGSSVSQDSDSQGHSEDSER.[W]	P20930 [613-636];[1910-1933];[3531-3554]	High	High	1xPhospho [S15]	1	1	5	1	2660.05	0	NaN	NaN	2.15027e+06	NaN	NaN	NaN	NaN	NaN	NaN	NaN	NaN	NaN	NaN	NaN	NaN	NaN	NaN	NaN	NaN	NaN	NaN	NaN	NaN	NaN	NaN	NaN	NaN	NaN	NaN	NaN	NaN	NaN	NaN	NaN	NaN	NaN	NaN	737893	NaN	NaN	NaN	116667	NaN	NaN	NaN	NaN	NaN	NaN	NaN	NaN	NaN	NaN	NaN	153565	NaN	NaN	NaN	NaN	NaN	NaN	NaN	NaN	NaN	NaN	NaN	NaN	78855	NaN	NaN	116960	NaN	NaN	NaN	NaN	NaN	NaN	NaN	NaN	NaN	NaN	NaN	NaN	NaN	0	1910	1.247e-05	5.767e-07	13.11	879.3	879.3	38.8	7.74807e-14	8.47648e-15	0	0	4.4527e-12	4.66217e-13	0	0	5.83	16.2
Q13428-1	TCOF1	High	[K].TSQVGAASAPAKESPRK.[G]	Q13428-1 [368-384]	High	High	1xPhospho [S14]	1	8	8	2	1764.86	0	NaN	NaN	NaN	NaN	NaN	NaN	NaN	NaN	NaN	NaN	NaN	178951	NaN	NaN	87892.4	NaN	169626	NaN	NaN	NaN	NaN	NaN	NaN	299184	160635	NaN	133360	NaN	36988.2	130121	NaN	NaN	NaN	NaN	NaN	NaN	NaN	NaN	NaN	NaN	NaN	NaN	NaN	NaN	NaN	NaN	296719	NaN	NaN	NaN	NaN	NaN	NaN	NaN	NaN	NaN	NaN	NaN	NaN	NaN	NaN	NaN	NaN	73630.6	NaN	NaN	NaN	NaN	NaN	356301	NaN	458767	82575.9	NaN	NaN	95458.7	NaN	NaN	NaN	433323	NaN	NaN	NaN	0	368	1.247e-05	5.908e-06	9.64	733.9	623.4	322.9	2.30483e-10	2.73792e-11	0	0	1.32455e-08	1.64121e-09	0	0	4.71	17.51
Q7RTP6	MICAL3	High	[K].TSQSEEEEAPR.[G]	Q7RTP6 [684-694]	High	High	1xPhospho [S/T]	1	5	11	0	1342.52	0	NaN	NaN	823457	NaN	NaN	NaN	NaN	NaN	136628	NaN	NaN	NaN	NaN	NaN	49250.7	NaN	NaN	NaN	NaN	210776	NaN	NaN	NaN	327382	NaN	NaN	103178	NaN	NaN	NaN	NaN	NaN	NaN	NaN	NaN	NaN	41774.2	NaN	NaN	NaN	120542	144928	23579.6	NaN	336504	NaN	1.22287e+06	179064	NaN	195683	93449.6	NaN	NaN	NaN	360758	NaN	NaN	NaN	NaN	NaN	NaN	NaN	NaN	NaN	433005	NaN	NaN	NaN	NaN	NaN	NaN	NaN	NaN	NaN	NaN	NaN	430473	NaN	NaN	NaN	NaN	NaN	NaN	0	0	7.282e-05	0.0001405	3.7	342	342	11.2	0.000198675	9.86861e-05	9.15432e-05	0.000386959	0.00092868	0.000154771	0.000154346	0.000568634	2.9	18.19
Q5EBL4-1	RILPL1	High	[R].TSPQPESGIK.[R]	Q5EBL4-1 [345-354]	n/a	High	1xPhospho [S/T]	1	3	7	0	1123.5	0	NaN	NaN	NaN	NaN	NaN	NaN	NaN	NaN	NaN	NaN	NaN	394523	68446.6	NaN	49492.9	NaN	NaN	NaN	NaN	NaN	NaN	209278	NaN	308777	167335	NaN	NaN	NaN	74385.9	NaN	NaN	NaN	NaN	NaN	NaN	NaN	NaN	NaN	NaN	NaN	NaN	NaN	NaN	NaN	NaN	NaN	NaN	NaN	NaN	NaN	73716.8	50189	177287	NaN	NaN	NaN	NaN	NaN	NaN	NaN	345467	NaN	NaN	NaN	NaN	100640	NaN	NaN	82589.4	307036	194235	58211.9	97649.4	NaN	NaN	NaN	NaN	NaN	NaN	NaN	NaN	NaN	NaN	0	0	0.0004208	0.003833	NaN	NaN	NaN	NaN	NaN	NaN	NaN	NaN	NaN	NaN	NaN	NaN	1.69	23.52
Q9H8T0-1	AKTIP	High	[K].TSPPRTAPK.[K]	Q9H8T0-1 [29-37]	n/a	High	1xPhospho [S2]	1	2	3	1	1034.5	1	NaN	NaN	272395	NaN	NaN	94979.4	122204	112216	254499	NaN	78666.6	572194	119318	NaN	NaN	NaN	NaN	NaN	NaN	NaN	NaN	217464	61980.6	194335	NaN	120879	59511.4	NaN	89266.3	194360	NaN	NaN	69948.1	NaN	NaN	NaN	86434.7	NaN	NaN	479850	110142	127860	183626	55924.4	346511	786715	459916	259873	NaN	191355	131305	142895	189378	NaN	139620	NaN	NaN	NaN	NaN	NaN	323013	NaN	183235	110657	551252	83212.9	256293	65117.5	224043	NaN	165701	111015	140391	NaN	NaN	111122	NaN	NaN	102701	NaN	NaN	68711.1	NaN	0	0	0.002089	0.02871	NaN	NaN	NaN	NaN	NaN	NaN	NaN	NaN	NaN	NaN	NaN	NaN	1.37	17.69
Q9UQ35	SRRM2	High	[R].TSPPLLDR.[A]	Q9UQ35 [2397-2404]	High	High	1xPhospho [S2]	1	1	2	0	978.466	0	NaN	NaN	NaN	NaN	NaN	NaN	NaN	NaN	NaN	NaN	NaN	NaN	NaN	NaN	NaN	NaN	NaN	NaN	NaN	NaN	NaN	NaN	NaN	NaN	NaN	NaN	NaN	NaN	NaN	NaN	NaN	NaN	NaN	NaN	NaN	NaN	NaN	NaN	NaN	NaN	NaN	NaN	NaN	NaN	NaN	NaN	NaN	NaN	NaN	NaN	NaN	NaN	NaN	NaN	NaN	NaN	NaN	NaN	NaN	NaN	NaN	NaN	NaN	NaN	NaN	NaN	NaN	NaN	NaN	1.59366e+06	NaN	NaN	NaN	NaN	NaN	NaN	480342	NaN	NaN	NaN	NaN	NaN	NaN	0	2397	0.0004208	0.004131	2.88	220.1	174.7	42.7	0.00131005	0.000224896	0.000224709	0.000841184	0.0707109	0.0030869	0.00308567	0.00990623	1.7	39.08
P49585	PCYT1A	High	[K].TSPPCSPANLSR.[H]	P49585 [342-353]	n/a	High	1xCarbamidomethyl [C5];2xPhospho [S2;S6]	1	1	7	0	1446.55	1	NaN	NaN	NaN	NaN	NaN	NaN	NaN	NaN	NaN	NaN	NaN	NaN	NaN	NaN	NaN	NaN	NaN	NaN	NaN	NaN	NaN	391516	NaN	NaN	NaN	NaN	NaN	NaN	NaN	NaN	NaN	NaN	NaN	NaN	NaN	NaN	316178	NaN	NaN	NaN	366505	NaN	NaN	NaN	NaN	NaN	NaN	NaN	NaN	NaN	NaN	NaN	NaN	NaN	NaN	NaN	NaN	98265.3	NaN	851018	NaN	627372	NaN	605886	490175	NaN	NaN	NaN	NaN	1.06647e+06	NaN	186000	235740	NaN	NaN	1.28258e+06	NaN	NaN	862847	NaN	525743	NaN	NaN	0	0	8.588e-05	0.0001926	NaN	NaN	NaN	NaN	NaN	NaN	NaN	NaN	NaN	NaN	NaN	NaN	2.62	35.24
P49585	PCYT1A	High	[K].TSPPCSPANLSR.[H]	P49585 [342-353]	n/a	High	1xCarbamidomethyl [C5];1xPhospho [S2]	1	1	1	0	1366.58	0	NaN	477709	463473	378021	155944	359347	750428	351275	1.07105e+06	379914	NaN	NaN	NaN	NaN	NaN	188158	NaN	NaN	455363	153558	NaN	174005	NaN	370004	NaN	NaN	NaN	NaN	85970.9	NaN	1.15168e+06	NaN	134782	589069	NaN	644973	209886	566784	NaN	1.4837e+06	932597	NaN	376157	NaN	NaN	NaN	507606	NaN	NaN	NaN	162876	NaN	NaN	NaN	85398.3	NaN	99799.5	245784	393256	757905	288968	410393	NaN	NaN	NaN	NaN	NaN	NaN	NaN	NaN	NaN	NaN	NaN	NaN	NaN	NaN	NaN	NaN	NaN	NaN	NaN	NaN	NaN	0	0	0.005569	0.09342	NaN	NaN	NaN	NaN	NaN	NaN	NaN	NaN	NaN	NaN	NaN	NaN	0.9	33.35
Q96FN5	KIF12	High	[K].TSPGLRGGAGVPNLAQR.[L]	Q96FN5 [595-611]	High	High	1xPhospho [S/T]	1	1	116	1	1730.87	2	483120	479412	698997	664080	129661	1.53459e+06	573408	409308	739805	2.27849e+06	5.09263e+06	3.26139e+06	1.19734e+06	2.30775e+06	3.73367e+06	1.01356e+06	1.01126e+06	753364	5.6543e+06	506464	NaN	289618	657045	3.81339e+06	665407	537874	1.20158e+06	841596	498172	4.87822e+06	NaN	306629	922976	NaN	1.50008e+06	1.3546e+06	378875	547456	NaN	NaN	NaN	674188	4.82113e+06	161492	475289	958431	NaN	858240	879338	3.56601e+06	1.28956e+06	1.26451e+06	1.86553e+06	5.65647e+06	554943	4.85025e+06	807314	915681	1.18374e+06	NaN	NaN	365111	650905	NaN	849646	415956	2.82949e+06	269591	680326	1.34961e+06	4.12137e+06	938163	4.97389e+06	NaN	NaN	527516	NaN	NaN	NaN	NaN	NaN	NaN	NaN	0	595	1.247e-05	2.006e-05	5.47	388.3	356.7	8.5	3.35625e-06	3.89672e-05	2.40811e-05	0.000155328	0.000192843	0.000106765	9.21762e-05	0.000274085	4.09	37.06
Q5T0Z8-1	C6orf132	High	[K].TSPGGGEVPCLYK.[P]	Q5T0Z8-1 [758-770]	High	n/a	1xCarbamidomethyl [C10];1xPhospho [S2]	1	1	9	0	1444.62	0	NaN	NaN	1.80896e+06	NaN	NaN	NaN	NaN	NaN	NaN	NaN	NaN	NaN	181915	NaN	NaN	NaN	NaN	NaN	NaN	171012	580972	NaN	NaN	NaN	NaN	NaN	NaN	NaN	NaN	NaN	NaN	NaN	NaN	593186	NaN	NaN	NaN	NaN	NaN	NaN	NaN	NaN	NaN	NaN	NaN	NaN	1.00954e+06	418966	NaN	NaN	NaN	NaN	NaN	1.19266e+06	NaN	NaN	NaN	NaN	NaN	363192	472718	NaN	NaN	NaN	NaN	NaN	NaN	93854.1	NaN	1.60909e+06	NaN	NaN	NaN	NaN	NaN	NaN	3.4472e+06	NaN	NaN	NaN	NaN	NaN	NaN	0	758	NaN	NaN	5.42	463.5	261	20.4	3.83288e-06	3.89672e-05	2.22886e-05	0.000144175	0.000220229	0.000107864	0.000105516	0.000370966	NaN	44.32
Q01130	SRSF2	High	[R].TSPDTLRR.[V]	Q01130 [25-32]	High	Medium	1xPhospho [S2]	1	1	5	1	1025.48	1	25202.3	82870.1	117450	NaN	NaN	NaN	NaN	NaN	NaN	NaN	NaN	45411.8	44018.5	NaN	NaN	NaN	NaN	29427.4	NaN	45899.5	NaN	154457	NaN	NaN	NaN	168486	NaN	NaN	NaN	NaN	NaN	NaN	54479	490674	NaN	88338.1	NaN	NaN	NaN	NaN	114247	NaN	NaN	NaN	NaN	NaN	NaN	NaN	NaN	NaN	NaN	NaN	176358	NaN	NaN	NaN	NaN	NaN	NaN	200219	99157.4	275941	NaN	138352	666452	NaN	67925.7	NaN	NaN	995301	NaN	64070.5	NaN	404604	261878	331595	580616	NaN	NaN	NaN	NaN	NaN	NaN	0	0	0.04661	0.6001	1.72	229.8	86.4	57.7	0.0189523	0.00147291	0.00147231	0.00368023	0.160816	0.00792678	0.00792627	0.0297297	0.96	19.64
Q01130	SRSF2	High	[R].TSPDTLR.[R]	Q01130 [25-31]	n/a	High	1xPhospho [S2]	1	2	1	0	869.376	0	NaN	NaN	NaN	NaN	NaN	NaN	NaN	NaN	NaN	NaN	NaN	NaN	NaN	NaN	NaN	NaN	NaN	NaN	NaN	NaN	NaN	NaN	NaN	NaN	NaN	NaN	NaN	NaN	NaN	NaN	NaN	NaN	NaN	NaN	NaN	NaN	NaN	NaN	NaN	NaN	NaN	NaN	NaN	NaN	NaN	NaN	NaN	NaN	NaN	NaN	NaN	NaN	NaN	NaN	NaN	NaN	NaN	NaN	NaN	NaN	NaN	NaN	NaN	NaN	NaN	NaN	NaN	NaN	NaN	192904	NaN	NaN	NaN	NaN	NaN	NaN	NaN	NaN	NaN	NaN	NaN	NaN	NaN	0	0	0.0008124	0.009354	NaN	NaN	NaN	NaN	NaN	NaN	NaN	NaN	NaN	NaN	NaN	NaN	1.75	23.18
Q6UXY8	TMC5	High	[R].TSPDHPTSLPEPDYSEFQSHPYHR.[A]	Q6UXY8 [97-120]	High	n/a	2xPhospho [T7;S8]	1	2	1	0	2984.19	0	NaN	NaN	NaN	NaN	NaN	NaN	1.07346e+06	577319	1.71834e+06	NaN	NaN	NaN	NaN	786109	NaN	145346	NaN	NaN	NaN	NaN	NaN	NaN	NaN	NaN	NaN	NaN	NaN	NaN	NaN	NaN	NaN	NaN	NaN	NaN	NaN	NaN	NaN	NaN	NaN	NaN	NaN	NaN	NaN	NaN	NaN	NaN	NaN	NaN	NaN	NaN	NaN	NaN	NaN	NaN	NaN	NaN	NaN	NaN	NaN	NaN	NaN	NaN	NaN	NaN	286662	NaN	539892	NaN	NaN	NaN	NaN	NaN	NaN	NaN	NaN	NaN	NaN	NaN	906772	NaN	819078	NaN	NaN	0	97	NaN	NaN	0.77	41.7	41.7	22.7	0.170626	0.00846825	0.00846821	0.031511	0.859185	0.0988819	0.0988812	0.430019	NaN	22.6
P30411	BDKRB2	High	[R].TSISVER.[Q]	P30411 [372-378]	n/a	High	2xPhospho [S2;S4]	1	2	1	0	951.358	0	NaN	NaN	NaN	NaN	NaN	NaN	NaN	NaN	NaN	NaN	NaN	NaN	NaN	NaN	NaN	NaN	NaN	NaN	NaN	NaN	NaN	NaN	NaN	230682	NaN	NaN	NaN	NaN	NaN	NaN	NaN	NaN	NaN	NaN	NaN	NaN	NaN	NaN	NaN	NaN	NaN	NaN	NaN	NaN	NaN	NaN	NaN	NaN	NaN	NaN	NaN	NaN	NaN	NaN	NaN	NaN	NaN	NaN	NaN	NaN	NaN	NaN	NaN	NaN	NaN	NaN	NaN	NaN	NaN	NaN	NaN	NaN	NaN	NaN	NaN	NaN	NaN	NaN	NaN	NaN	NaN	NaN	NaN	0	0	0.002244	0.031	NaN	NaN	NaN	NaN	NaN	NaN	NaN	NaN	NaN	NaN	NaN	NaN	1.48	31.51
P30411	BDKRB2	High	[R].TSISVER.[Q]	P30411 [372-378]	n/a	High	1xPhospho [S]	1	2	37	0	871.392	2	NaN	NaN	NaN	NaN	157052	NaN	887013	NaN	NaN	213746	581650	766752	196410	NaN	205385	215652	75797.6	NaN	699821	NaN	197547	772527	455895	2.96651e+06	155015	NaN	NaN	258184	233911	408851	NaN	NaN	238107	NaN	NaN	NaN	199575	NaN	596742	NaN	NaN	392009	1.35257e+06	317190	1.05069e+06	NaN	NaN	560592	NaN	772807	207743	566935	1.0848e+06	1.03882e+06	264664	692323	101904	716639	587612	NaN	NaN	2.13871e+06	299286	293118	2.14651e+06	391362	NaN	NaN	683905	788061	673004	242884	706213	603950	NaN	127603	NaN	NaN	NaN	NaN	NaN	NaN	NaN	0	0	0.0005972	0.006833	NaN	NaN	NaN	NaN	NaN	NaN	NaN	NaN	NaN	NaN	NaN	NaN	1.75	26.42
O75363	BCAS1	High	[R].TSLMAFLRQMSVK.[G]	O75363 [441-453]	High	n/a	2xPhospho [T1;S2]	1	1	2	1	1671.74	0	NaN	NaN	NaN	NaN	NaN	NaN	NaN	NaN	NaN	NaN	NaN	NaN	130151	88140.4	25958.7	42924.2	NaN	64168	155199	NaN	NaN	NaN	NaN	NaN	NaN	NaN	NaN	NaN	NaN	NaN	NaN	NaN	NaN	NaN	NaN	NaN	49421.2	NaN	NaN	NaN	NaN	NaN	96998.9	91355.4	NaN	NaN	NaN	98595.4	NaN	NaN	NaN	NaN	NaN	NaN	90798.3	NaN	50777.1	38143.2	48745.9	289992	97633.1	354950	NaN	NaN	NaN	NaN	NaN	NaN	NaN	NaN	NaN	NaN	NaN	NaN	NaN	NaN	NaN	NaN	NaN	NaN	NaN	NaN	NaN	0	441	NaN	NaN	1.04	65.4	4.4	4.4	0.0904588	0.00412612	0.00412587	0.0149281	0.853824	0.0975882	0.0975879	0.425884	NaN	18.53
O95218-2	ZRANB2	High	[R].TSCNRCGREK.[T]	O95218-2 [29-38]	Medium	High	1xPhospho [S2];2xCarbamidomethyl [C3;C6]	1	2	1	2	1347.53	0	NaN	NaN	603601	NaN	671499	2.16405e+06	3.13175e+06	2.42884e+06	1.30671e+06	NaN	NaN	NaN	NaN	NaN	NaN	NaN	NaN	129826	NaN	NaN	NaN	NaN	NaN	NaN	NaN	NaN	NaN	NaN	NaN	NaN	NaN	NaN	NaN	NaN	NaN	NaN	NaN	NaN	NaN	NaN	497297	95443.3	1.15299e+06	NaN	80582.5	2.80054e+06	228065	NaN	NaN	NaN	NaN	77217.5	NaN	NaN	681637	NaN	230510	NaN	NaN	NaN	NaN	NaN	NaN	NaN	NaN	NaN	NaN	NaN	NaN	NaN	NaN	NaN	NaN	NaN	NaN	NaN	NaN	NaN	NaN	NaN	NaN	NaN	NaN	0	29	0.006567	0.1112	0.69	116.1	25.5	25.5	0.206479	0.0108184	0.0108183	0.0393841	0.938525	0.195169	0.195168	0.645681	1.82	17.57
O95218-2	ZRANB2	High	[R].TSCNRCGREK.[T]	O95218-2 [29-38]	High	n/a	2xCarbamidomethyl [C3;2xPhospho [T1;C6];S2]	1	1	4	2	1427.5	0	NaN	NaN	NaN	NaN	1.23348e+07	891735	801384	901012	2.16258e+07	NaN	NaN	NaN	NaN	NaN	NaN	NaN	NaN	NaN	NaN	NaN	NaN	NaN	NaN	4.86504e+07	1.36487e+06	NaN	NaN	NaN	NaN	NaN	NaN	NaN	NaN	NaN	NaN	NaN	NaN	NaN	NaN	NaN	NaN	1.10164e+07	NaN	763603	1.13658e+06	975991	1.45162e+06	1.04798e+06	NaN	NaN	NaN	NaN	NaN	NaN	NaN	NaN	NaN	NaN	NaN	NaN	NaN	NaN	NaN	NaN	NaN	3.21641e+07	3.56841e+06	NaN	NaN	88947.9	70125.1	NaN	NaN	NaN	NaN	NaN	NaN	NaN	NaN	NaN	NaN	NaN	NaN	0	29	NaN	NaN	1.76	108.2	108.2	108.2	0.0174911	0.00144519	0.0014446	0.0036279	0.512876	0.0284135	0.0284135	0.137644	NaN	19.36
Q09161	NCBP1	High	[K].TSDANETEDHLESLICK.[V]	Q09161 [21-37]	n/a	High	1xCarbamidomethyl [C16];1xPhospho [S2]	1	1	2	0	2041.84	0	NaN	NaN	NaN	NaN	NaN	NaN	NaN	NaN	NaN	NaN	NaN	123989	NaN	NaN	NaN	NaN	NaN	NaN	NaN	NaN	NaN	NaN	NaN	NaN	NaN	NaN	NaN	NaN	NaN	NaN	NaN	NaN	NaN	NaN	NaN	NaN	NaN	NaN	NaN	NaN	NaN	NaN	NaN	NaN	NaN	NaN	NaN	NaN	NaN	NaN	NaN	NaN	NaN	273127	NaN	NaN	NaN	NaN	NaN	522914	188211	NaN	NaN	NaN	NaN	NaN	NaN	NaN	NaN	NaN	NaN	NaN	NaN	NaN	NaN	1.02442e+06	NaN	NaN	NaN	NaN	NaN	NaN	NaN	0	0	1.247e-05	1.043e-06	NaN	NaN	NaN	NaN	NaN	NaN	NaN	NaN	NaN	NaN	NaN	NaN	4.42	50.02
Q9H910-1	HN1L	High	[K].TSDIFGSPVTATSR.[L]	Q9H910-1 [91-104]	High	High	1xPhospho [S7]	1	3	14	0	1518.68	1	NaN	NaN	2.13548e+06	NaN	123866	NaN	1.34123e+06	691890	1.50143e+06	6.64352e+06	562970	666972	NaN	1.38996e+06	529488	NaN	NaN	NaN	932349	NaN	1.88288e+06	NaN	NaN	619905	160604	NaN	NaN	NaN	NaN	NaN	901101	NaN	NaN	598802	NaN	NaN	NaN	NaN	NaN	NaN	NaN	NaN	NaN	321313	778941	NaN	NaN	991172	NaN	NaN	NaN	NaN	547130	697603	68586.6	NaN	73411.7	1.37656e+06	NaN	NaN	484759	NaN	264120	NaN	374392	116326	566245	NaN	NaN	5.16035e+06	460262	NaN	NaN	NaN	NaN	119394	913927	NaN	754765	5.03032e+06	NaN	NaN	NaN	0	91	1.247e-05	8.282e-06	8.83	733.6	517.8	92.9	1.47646e-09	1.52575e-10	0	0	1.27654e-08	1.60835e-09	0	0	3.76	48.8
Q96CV9-1	OPTN	High	[R].TSDSDQQAYLVQR.[G]	Q96CV9-1 [525-537]	High	High	1xPhospho [S/T]	1	3	36	0	1590.68	0	667975	NaN	NaN	809153	NaN	NaN	NaN	NaN	NaN	NaN	NaN	1.7087e+06	NaN	NaN	86957.8	NaN	52115.7	NaN	324387	628276	220421	337716	NaN	NaN	489220	NaN	NaN	NaN	299210	NaN	NaN	NaN	1.02329e+06	826560	NaN	NaN	NaN	NaN	NaN	NaN	NaN	NaN	NaN	NaN	274537	NaN	NaN	292549	NaN	NaN	61279.8	518480	NaN	NaN	NaN	NaN	NaN	1.61048e+06	NaN	2.86108e+06	371452	1.30845e+06	369643	NaN	783735	NaN	NaN	149890	296165	NaN	332687	NaN	193757	1.57542e+06	661064	303335	3.76816e+06	NaN	NaN	NaN	NaN	NaN	NaN	0	0	1.247e-05	1.416e-05	4.86	545.8	462.1	2.4	1.38795e-05	3.89672e-05	3.60326e-05	0.000133103	0.00012	8.33851e-05	8.25552e-05	0.00017138	3.63	36.75
Q9P2F8-1	SIPA1L2	High	[R].TSELTTLR.[G]	Q9P2F8-1 [537-544]	n/a	High	1xPhospho [T6]	1	1	1	0	1000.47	0	NaN	NaN	NaN	NaN	NaN	NaN	NaN	NaN	NaN	NaN	NaN	NaN	NaN	NaN	NaN	NaN	NaN	NaN	195837	NaN	NaN	NaN	NaN	NaN	NaN	NaN	NaN	NaN	NaN	NaN	NaN	NaN	287921	1.00712e+06	NaN	NaN	NaN	NaN	NaN	NaN	NaN	NaN	NaN	NaN	NaN	NaN	NaN	NaN	NaN	NaN	NaN	NaN	NaN	NaN	NaN	158459	NaN	NaN	NaN	825021	NaN	396626	NaN	NaN	NaN	NaN	NaN	NaN	NaN	NaN	NaN	NaN	NaN	NaN	2.34397e+06	NaN	NaN	NaN	NaN	NaN	NaN	NaN	NaN	0	0	0.009168	0.1585	NaN	NaN	NaN	NaN	NaN	NaN	NaN	NaN	NaN	NaN	NaN	NaN	1.26	22.82
Q96D71-3	REPS1	High	[R].TSADAQEPASPVVSPQQSPPTSPHTWRK.[H]	Q96D71-3 [153-180]	n/a	High	3xPhospho [S18;S/T];S22	1	4	3	1	3226.36	0	NaN	NaN	NaN	NaN	NaN	NaN	NaN	NaN	NaN	NaN	NaN	357645	NaN	NaN	NaN	NaN	NaN	NaN	NaN	NaN	NaN	NaN	NaN	NaN	NaN	NaN	NaN	NaN	NaN	NaN	NaN	NaN	NaN	484086	NaN	NaN	NaN	NaN	NaN	NaN	NaN	NaN	NaN	NaN	NaN	NaN	NaN	NaN	NaN	NaN	NaN	NaN	NaN	NaN	NaN	389797	NaN	206046	323374	NaN	NaN	NaN	NaN	NaN	NaN	NaN	NaN	NaN	NaN	NaN	309167	NaN	1.01508e+06	NaN	NaN	NaN	NaN	NaN	NaN	NaN	NaN	NaN	NaN	0	0	8.588e-05	0.0003451	NaN	NaN	NaN	NaN	NaN	NaN	NaN	NaN	NaN	NaN	NaN	NaN	4.64	42.43
P02766	TTR	High	[K].TSESGELHGLTTEEEFVEGIYK.[V]	P02766 [69-90]	High	High	1xPhospho [S4]	1	1	7	0	2535.12	0	NaN	NaN	NaN	NaN	NaN	NaN	NaN	NaN	NaN	NaN	NaN	NaN	NaN	NaN	NaN	NaN	NaN	NaN	503028	NaN	NaN	NaN	NaN	NaN	NaN	NaN	NaN	NaN	NaN	493021	NaN	NaN	NaN	508865	NaN	NaN	NaN	NaN	NaN	NaN	NaN	NaN	NaN	NaN	NaN	NaN	NaN	NaN	NaN	NaN	NaN	NaN	NaN	NaN	NaN	NaN	NaN	NaN	NaN	NaN	NaN	NaN	NaN	NaN	NaN	NaN	NaN	NaN	NaN	NaN	NaN	NaN	NaN	1.98691e+06	372654	NaN	2.06462e+06	1.01961e+06	484413	NaN	886610	NaN	NaN	0	69	1.247e-05	1.917e-06	9.56	652.7	652.7	114.9	2.74425e-10	3.05864e-11	0	0	1.57708e-08	1.78174e-09	0	0	5.41	63.06
Q8IWW6-4	ARHGAP12	High	[K].TSFSQEQSCDSAGEGSER.[I]	Q8IWW6-4 [191-208]	High	High	1xCarbamidomethyl [C9];1xPhospho [S11]	1	4	12	0	2041.74	0	NaN	NaN	NaN	NaN	NaN	NaN	485002	NaN	NaN	NaN	NaN	559116	NaN	NaN	NaN	NaN	NaN	NaN	NaN	NaN	NaN	NaN	NaN	NaN	NaN	NaN	NaN	NaN	NaN	NaN	NaN	NaN	NaN	NaN	NaN	NaN	NaN	NaN	NaN	NaN	NaN	NaN	NaN	NaN	NaN	299589	NaN	NaN	NaN	NaN	NaN	NaN	NaN	NaN	NaN	NaN	NaN	NaN	NaN	2.71752e+07	NaN	1.69399e+07	NaN	NaN	650976	NaN	NaN	NaN	224794	546361	407667	NaN	208606	NaN	NaN	NaN	NaN	NaN	NaN	NaN	NaN	NaN	NaN	0	191	1.247e-05	5.147e-07	12.02	806.9	806.9	115.7	9.63193e-13	1.06773e-13	0	0	5.53532e-11	6.06012e-12	0	0	4.88	25.83
P13647	KRT5	High	[R].TSFTSVSR.[S]	P13647 [30-37]	High	High	1xPhospho [S7]	1	1	4	0	964.414	0	NaN	NaN	782621	NaN	NaN	NaN	NaN	NaN	NaN	NaN	NaN	73671	NaN	NaN	NaN	NaN	NaN	NaN	NaN	NaN	NaN	NaN	NaN	NaN	NaN	NaN	NaN	NaN	NaN	NaN	NaN	NaN	NaN	NaN	NaN	NaN	NaN	165225	NaN	NaN	NaN	NaN	NaN	NaN	NaN	NaN	NaN	72308.9	NaN	NaN	NaN	NaN	NaN	NaN	NaN	NaN	NaN	NaN	NaN	NaN	76415.6	NaN	NaN	NaN	NaN	NaN	NaN	NaN	NaN	NaN	NaN	NaN	NaN	NaN	NaN	NaN	642582	NaN	NaN	NaN	NaN	NaN	NaN	0	30	0.002442	0.03466	3.25	384.2	243	35.5	0.000561396	0.000124805	0.000124804	0.00073692	0.00485084	0.000345289	0.000345256	0.00180849	1.95	29.53
P30533	LRPAP1	High	[K].TSGKFSGEELDK.[L]	P30533 [160-171]	High	High	1xPhospho [S6]	1	1	44	1	1377.59	0	NaN	NaN	NaN	3.336e+06	2.65059e+06	NaN	NaN	NaN	3.03815e+06	1.92765e+06	1.48157e+06	1.87162e+06	1.05482e+06	343132	189004	71799.3	NaN	NaN	922748	123996	NaN	197827	151824	4.29341e+06	435100	1.42225e+06	NaN	NaN	96408.6	738427	NaN	NaN	318925	481359	NaN	238578	178839	NaN	NaN	NaN	5.13501e+06	1.12121e+06	923916	158818	515890	NaN	NaN	439510	1.77763e+06	1.26206e+07	7.3718e+06	1.82074e+07	684021	384192	NaN	274723	151029	NaN	NaN	NaN	NaN	456544	NaN	NaN	1.10013e+06	212092	445578	NaN	1.08816e+06	398899	1.22892e+06	2.51319e+06	183310	NaN	NaN	NaN	NaN	942323	1.26405e+06	1.05994e+06	NaN	NaN	NaN	0	0	1.961e-05	4.578e-05	7.6	650.8	469.5	310.9	2.49373e-08	1.95379e-05	1.90954e-05	0.000266241	2.15607e-07	3.74742e-05	3.68745e-05	0.000298507	3.61	26.71
Q9Y2Q0-2	ATP8A1	High	[K].TSLADQEEVR.[T]	Q9Y2Q0-2 [28-37]	High	High	1xPhospho [S/T]	1	3	56	0	1227.53	1	NaN	282297	NaN	78817.2	57649.6	NaN	NaN	NaN	NaN	293424	345356	117061	NaN	NaN	336290	54703	NaN	NaN	3.25436e+06	NaN	NaN	746542	NaN	133722	180097	397899	108068	82608.9	NaN	296509	NaN	NaN	262554	NaN	NaN	NaN	NaN	1.03137e+06	NaN	1.13979e+06	441373	270840	236739	NaN	118831	NaN	NaN	92344.2	NaN	1.77249e+06	391819	162792	1.16898e+06	NaN	121313	243855	54283.5	66067.8	113337	201949	NaN	224400	120856	NaN	1.58043e+06	256572	NaN	64342.1	78180.3	1.99517e+06	818040	214253	1.85808e+06	NaN	NaN	415716	796044	NaN	635876	NaN	NaN	221372	NaN	0	0	5.196e-05	8.685e-05	4.53	413.2	263.9	19.7	2.98207e-05	6.16593e-05	6.15966e-05	0.000235488	0.000257822	0.00011232	0.000111901	0.00035693	2.97	27.67
P51580	TPMT	High	[R].TSLDIEEYSDTEVQK.[N]	P51580 [6-20]	High	High	1xPhospho [S9]	1	1	229	0	1836.78	2	1.09591e+06	2.02488e+06	NaN	6.3832e+06	903462	3.07873e+06	1.25145e+06	900361	3.5459e+06	1.11011e+06	NaN	1.23398e+07	664609	4.56156e+06	1.38361e+06	2.82293e+06	470264	NaN	4.04211e+06	3.00028e+06	173480	4.79831e+06	1.69268e+06	1.06003e+07	1.37059e+06	5.567e+06	4.00034e+06	701569	3.94028e+06	1.01628e+07	9.75724e+07	1.22454e+07	7.19472e+06	1.32397e+07	4.0906e+06	1.60107e+06	2.49376e+06	2.51954e+06	4.40551e+06	7.7275e+06	2.2556e+06	4.02244e+06	3.50839e+06	NaN	3.24082e+06	2.24746e+06	757417	4.21206e+06	3.06994e+06	1.9618e+06	3.1941e+06	4.2353e+06	1.08637e+07	6.01344e+06	2.2712e+06	8.80909e+06	1.52659e+06	6.92732e+06	2.3638e+06	1.18625e+07	3.59137e+06	9.89695e+06	5.50054e+06	6.66757e+06	7.03948e+06	3.18148e+06	2.30016e+06	3.79901e+06	5.84623e+06	8.68196e+06	1.15278e+07	4.83962e+06	8.04842e+06	7.77773e+06	4.27324e+06	2.22338e+06	1.03726e+07	741538	1.50337e+06	2.4141e+06	5.4025e+06	4.54929e+06	NaN	0	0	1.247e-05	4.624e-07	10.83	809.9	691	38.9	1.47646e-11	1.61792e-12	0	0	1.27654e-10	1.56818e-11	0	0	4.81	45.94
Q9UBW5-1	BIN2	High	[R].TSLEVSPNPEPPEK.[P]	Q9UBW5-1 [461-474]	High	n/a	1xPhospho [T/S]	1	2	2	0	1603.73	0	NaN	NaN	NaN	NaN	NaN	NaN	NaN	NaN	NaN	NaN	NaN	NaN	NaN	NaN	NaN	NaN	NaN	NaN	NaN	NaN	NaN	232116	NaN	NaN	NaN	NaN	NaN	NaN	NaN	NaN	NaN	NaN	NaN	NaN	NaN	NaN	NaN	NaN	NaN	NaN	NaN	NaN	NaN	NaN	NaN	NaN	NaN	NaN	NaN	NaN	NaN	NaN	NaN	NaN	NaN	NaN	NaN	NaN	NaN	NaN	NaN	NaN	NaN	NaN	NaN	NaN	NaN	NaN	NaN	NaN	NaN	NaN	NaN	NaN	NaN	450527	NaN	NaN	NaN	NaN	NaN	NaN	NaN	0	461	NaN	NaN	4.46	367	271.5	3	3.48551e-05	7.15639e-05	7.13609e-05	0.000234219	0.00199929	0.000203739	0.000203022	0.000835335	NaN	40.24
Q9NS25	SPANXB1	High	[K].TSESSTILVVR.[Y]	Q9NS25 [50-60]	n/a	High	1xPhospho [S4]	1	4	1	0	1271.62	0	NaN	NaN	NaN	NaN	NaN	NaN	NaN	NaN	NaN	NaN	NaN	NaN	NaN	NaN	NaN	NaN	NaN	NaN	NaN	NaN	NaN	NaN	NaN	NaN	NaN	NaN	NaN	NaN	NaN	NaN	NaN	NaN	NaN	NaN	NaN	NaN	NaN	NaN	NaN	NaN	NaN	NaN	NaN	NaN	NaN	NaN	NaN	NaN	NaN	NaN	NaN	NaN	NaN	NaN	1.25281e+06	97086	NaN	NaN	NaN	348324	NaN	124352	NaN	NaN	NaN	157360	NaN	NaN	NaN	NaN	NaN	NaN	118981	NaN	NaN	NaN	NaN	NaN	NaN	NaN	NaN	NaN	NaN	0	0	8.588e-05	0.0004005	NaN	NaN	NaN	NaN	NaN	NaN	NaN	NaN	NaN	NaN	NaN	NaN	2.46	46.04
P20930	FLG	High	[R].TSRPRGSSVSQDSDSEGHSEDSER.[R]	P20930 [2235-2258]	High	n/a	1xPhospho [S]	1	1	2	1	2672.08	0	NaN	NaN	5.43844e+06	NaN	NaN	NaN	NaN	NaN	NaN	NaN	NaN	NaN	NaN	NaN	NaN	NaN	NaN	NaN	NaN	NaN	NaN	NaN	66987.1	NaN	NaN	628051	NaN	NaN	NaN	234416	NaN	NaN	NaN	NaN	NaN	NaN	NaN	780709	NaN	NaN	NaN	NaN	1.16885e+06	208249	NaN	NaN	NaN	NaN	NaN	NaN	NaN	NaN	952231	1.31301e+06	578646	NaN	NaN	NaN	NaN	NaN	2.06111e+06	NaN	NaN	NaN	NaN	NaN	223746	NaN	NaN	89289.1	NaN	NaN	NaN	NaN	NaN	NaN	5.69872e+06	NaN	NaN	341381	NaN	197601	NaN	0	2235	NaN	NaN	8.43	689	689	45.5	3.73856e-09	3.95856e-10	0	0	2.14849e-07	3.74742e-05	3.69645e-05	0.000299222	NaN	17.43
Q8ND56	LSM14A	High	[K].TQLSQGRSSPQLDPLRK.[S]	Q8ND56 [175-191]	High	High	2xPhospho [S/T]	1	2	39	2	2070.97	1	NaN	NaN	1.30332e+06	NaN	NaN	NaN	NaN	NaN	NaN	NaN	NaN	512743	NaN	NaN	280534	NaN	NaN	NaN	NaN	NaN	142826	NaN	NaN	269337	NaN	490797	174548	NaN	222996	1.08519e+06	NaN	NaN	NaN	NaN	225581	NaN	NaN	NaN	NaN	1.17559e+06	NaN	NaN	315758	NaN	NaN	NaN	NaN	323644	697358	NaN	88824.9	190219	NaN	388903	131199	NaN	169802	NaN	NaN	938257	705983	422436	NaN	NaN	1.17904e+06	NaN	NaN	NaN	NaN	1.12876e+06	482878	NaN	1.03772e+06	NaN	NaN	1.67692e+06	3.18615e+06	623953	NaN	2.2824e+06	NaN	NaN	NaN	0	0	2.743e-05	6.554e-05	5.39	390.7	390.7	46.6	4.11711e-06	3.89672e-05	2.18889e-05	0.000141884	0.000236559	0.000109978	0.000108607	0.000362669	4.57	38.29
Q9UHI7-2	SLC23A1	High	[R].TQHETTRDPSTPLPTEPK.[F]	Q9UHI7-2 [11-28]	High	High	1xPhospho [T/S]	1	3	91	1	2114.98	3	598622	60303.7	NaN	81728.8	NaN	NaN	1.72579e+06	965100	574555	165360	568636	928338	2.17606e+06	359514	623681	50027.8	124758	4.18199e+06	926413	272635	NaN	1.22081e+06	132642	396515	421260	316975	423059	NaN	345687	718478	NaN	623746	272562	NaN	493149	599560	634094	891307	2.3164e+06	2.60599e+06	1.70055e+06	2.64673e+06	649777	NaN	553151	421564	867652	179847	386009	1.82809e+06	645721	310953	9.27699e+06	219767	NaN	101760	194043	767808	748549	543394	376063	351908	495385	NaN	6.0439e+06	251930	538410	NaN	100242	1.27362e+06	1.77178e+06	427973	310440	NaN	NaN	232416	NaN	NaN	NaN	NaN	NaN	NaN	NaN	0	11	1.247e-05	1.227e-05	5.82	559.1	538.3	14.9	1.52941e-06	3.89672e-05	3.14885e-05	0.000190259	8.78855e-05	7.37083e-05	6.8571e-05	0.00017854	4.25	26.02
Q96ST8	CEP89	High	[R].TPPPRSPNPSPERPR.[S]	Q96ST8 [35-49]	n/a	High	2xPhospho [S6;S10]	1	2	19	1	1844.82	2	NaN	43898.9	NaN	130561	NaN	NaN	NaN	NaN	NaN	47313.5	180425	286633	NaN	81664.8	81944.1	NaN	NaN	NaN	278743	21589.3	32578	72682.9	21731	258939	31483.7	210436	60200.1	NaN	47202.4	552979	NaN	NaN	51581.3	120139	NaN	69201.9	53855.7	NaN	400699	NaN	NaN	NaN	629937	NaN	91342.4	NaN	NaN	97205.6	98202.1	332435	71263.2	142091	625040	299866	NaN	143508	33958.6	163818	86361.4	NaN	NaN	160585	NaN	283248	684163	33482.5	273387	31980.7	57530.7	201780	338659	NaN	291859	NaN	NaN	228593	730068	184126	NaN	174910	NaN	NaN	NaN	0	0	8.964e-05	0.000528	NaN	NaN	NaN	NaN	NaN	NaN	NaN	NaN	NaN	NaN	NaN	NaN	2.53	20.9
Q6WKZ4-4	RAB11FIP1	High	[K].TPLSQSMSVLPTSKPEK.[V]	Q6WKZ4-4 [229-245]	High	High	1xPhospho [S]	1	3	12	0	1909.93	1	NaN	NaN	NaN	NaN	NaN	NaN	NaN	NaN	NaN	NaN	NaN	353926	NaN	NaN	NaN	NaN	NaN	NaN	NaN	NaN	NaN	NaN	NaN	NaN	NaN	NaN	NaN	NaN	NaN	NaN	NaN	NaN	NaN	2.52389e+06	NaN	NaN	NaN	NaN	NaN	NaN	NaN	NaN	NaN	NaN	NaN	NaN	NaN	127231	NaN	NaN	NaN	NaN	NaN	NaN	NaN	NaN	NaN	NaN	NaN	NaN	350064	119582	NaN	NaN	NaN	NaN	NaN	NaN	NaN	NaN	NaN	NaN	435495	NaN	NaN	NaN	NaN	NaN	NaN	982457	NaN	NaN	NaN	0	0	1.247e-05	2.577e-05	5.48	386.4	386.4	3.9	3.28584e-06	3.89672e-05	2.56514e-05	0.000163452	0.000188797	0.000106765	9.45228e-05	0.000294247	2.99	44.34
Q9C0J8	WDR33	High	[K].TPLLGDGPR.[A]	Q9C0J8 [907-915]	n/a	High	1xPhospho [T1]	1	1	1	0	1005.48	0	NaN	NaN	NaN	NaN	NaN	NaN	NaN	NaN	NaN	NaN	NaN	NaN	NaN	NaN	NaN	NaN	NaN	NaN	NaN	NaN	NaN	NaN	NaN	NaN	NaN	NaN	NaN	NaN	NaN	NaN	NaN	NaN	NaN	NaN	NaN	NaN	NaN	NaN	NaN	NaN	NaN	NaN	NaN	NaN	NaN	NaN	NaN	NaN	NaN	NaN	NaN	NaN	NaN	NaN	NaN	NaN	NaN	NaN	NaN	NaN	NaN	NaN	NaN	NaN	NaN	NaN	NaN	NaN	NaN	857656	NaN	NaN	NaN	NaN	NaN	NaN	NaN	NaN	NaN	NaN	NaN	NaN	NaN	0	0	8.588e-05	0.0001751	NaN	NaN	NaN	NaN	NaN	NaN	NaN	NaN	NaN	NaN	NaN	NaN	2.18	38.52
Q9UQ35	SRRM2	High	[R].TPLGQRSR.[S]	Q9UQ35 [1531-1538]	High	Low	1xPhospho [S7]	1	1	1	1	994.483	0	NaN	NaN	NaN	NaN	NaN	NaN	NaN	NaN	NaN	NaN	NaN	NaN	NaN	NaN	NaN	NaN	NaN	NaN	NaN	NaN	NaN	NaN	NaN	NaN	NaN	NaN	NaN	NaN	NaN	NaN	NaN	NaN	NaN	NaN	NaN	NaN	NaN	NaN	NaN	NaN	NaN	NaN	NaN	NaN	NaN	NaN	NaN	NaN	NaN	NaN	NaN	NaN	NaN	NaN	NaN	NaN	NaN	NaN	NaN	NaN	NaN	NaN	NaN	NaN	NaN	NaN	NaN	NaN	NaN	243687	NaN	NaN	NaN	NaN	NaN	NaN	NaN	NaN	NaN	NaN	NaN	NaN	NaN	0	1531	0.05867	0.6824	2.33	277.2	78.7	78.7	0.00468254	0.000331067	0.000330348	0.00144136	0.219911	0.0107984	0.010797	0.0435206	1.09	18.13
O95785	WIZ	High	[K].TPLALAGSPTPK.[N]	O95785 [989-1000]	n/a	High	1xPhospho [S8]	1	3	1	0	1232.63	0	NaN	NaN	NaN	NaN	NaN	NaN	NaN	NaN	NaN	NaN	NaN	NaN	NaN	NaN	NaN	NaN	NaN	NaN	NaN	NaN	NaN	NaN	NaN	NaN	NaN	NaN	NaN	NaN	NaN	NaN	NaN	NaN	NaN	NaN	NaN	NaN	NaN	NaN	NaN	NaN	NaN	NaN	NaN	NaN	NaN	NaN	NaN	NaN	NaN	NaN	NaN	NaN	NaN	NaN	NaN	NaN	NaN	NaN	NaN	NaN	NaN	NaN	NaN	NaN	NaN	NaN	NaN	NaN	NaN	480492	NaN	NaN	NaN	NaN	NaN	NaN	NaN	NaN	NaN	NaN	NaN	NaN	NaN	0	0	1.247e-05	2e-05	NaN	NaN	NaN	NaN	NaN	NaN	NaN	NaN	NaN	NaN	NaN	NaN	3.76	43.38
P51812	RPS6KA3	High	[K].TPKDSPGIPPSANAHQLFR.[G]	P51812 [365-383]	n/a	High	3xPhospho [T1;S11];S5	1	1	15	1	2272.96	2	2.5028e+06	2.47123e+06	NaN	NaN	296385	288828	NaN	253404	277811	NaN	NaN	1.56994e+06	688850	NaN	725670	773418	416094	297289	262842	647370	353487	1.34133e+06	511117	1.27066e+06	977023	1.43701e+06	195802	322154	796395	NaN	1.30213e+06	350407	1.07211e+06	1.28462e+06	NaN	798123	NaN	537174	866752	NaN	704433	376195	1.43761e+06	533664	1.18148e+06	290078	802646	NaN	NaN	NaN	513241	NaN	5.62445e+06	NaN	832563	806763	430253	NaN	NaN	2.46481e+06	1.00114e+06	NaN	1.64278e+06	718647	NaN	393322	972500	681291	1.07776e+06	NaN	1.00029e+06	1.05796e+06	456493	714027	NaN	NaN	NaN	NaN	NaN	NaN	506094	345360	NaN	0	0	1.247e-05	3.068e-05	NaN	NaN	NaN	NaN	NaN	NaN	NaN	NaN	NaN	NaN	NaN	NaN	3.88	48.43
P51812	RPS6KA3	High	[K].TPKDSPGIPPSANAHQLFR.[G]	P51812 [365-383]	High	High	2xPhospho [T1;S]	1	1	45	1	2192.99	0	769207	454851	NaN	930959	124517	725318	528909	NaN	NaN	290151	565904	1.55622e+06	342136	NaN	1.09955e+06	205397	280676	109246	1.68321e+06	590052	662329	774004	203488	1.91338e+06	967949	700392	768210	209750	1.19925e+06	3.88567e+06	913567	564571	1.09853e+06	2.86578e+06	498954	713043	179473	2.07163e+06	433908	3.53516e+06	590310	1.31429e+06	1.71826e+06	NaN	613233	NaN	4.49748e+06	2.26907e+06	1.54466e+06	1.07375e+06	566739	602638	2.14841e+06	3.20514e+06	840476	1.70898e+06	664384	1.38267e+06	604588	1.61559e+06	864841	1.11188e+06	899886	340467	2.65716e+06	382297	1.43014e+06	478639	594333	3.00305e+06	1.53231e+06	1.06683e+06	2.19874e+06	2.84118e+06	2.46827e+06	1.55965e+06	4.17325e+06	556365	1.13393e+06	NaN	NaN	NaN	NaN	0	365	7.058e-05	0.0001228	5.09	535	535	228.1	8.21914e-06	3.89672e-05	2.90062e-05	0.000136054	3.84213e-05	7.37083e-05	5.53808e-05	0.000196425	2.9	44.42
Q15418-1	RPS6KA1	High	[R].TPKDSPGIPPSAGAHQLFR.[G]	Q15418-1 [359-377]	n/a	High	3xPhospho [T1;S11];S5	1	4	4	1	2215.93	0	NaN	NaN	NaN	NaN	NaN	285141	345482	NaN	270501	NaN	NaN	148278	NaN	NaN	NaN	NaN	NaN	216213	NaN	214985	77470.3	93126.8	NaN	197117	226052	376666	169516	NaN	NaN	NaN	617808	NaN	568476	659571	229912	NaN	NaN	159988	NaN	NaN	NaN	184466	184673	NaN	153629	NaN	NaN	270495	NaN	NaN	551641	121813	NaN	NaN	NaN	NaN	NaN	256792	NaN	940398	637632	213470	NaN	213153	NaN	205777	319429	148187	110992	246469	284366	116138	NaN	569635	342235	293846	655710	NaN	NaN	NaN	350042	NaN	NaN	0	0	2.743e-05	7.207e-05	NaN	NaN	NaN	NaN	NaN	NaN	NaN	NaN	NaN	NaN	NaN	NaN	3.26	50.29
Q15418-1	RPS6KA1	High	[R].TPKDSPGIPPSAGAHQLFR.[G]	Q15418-1 [359-377]	n/a	High	2xPhospho [T1;S11]	1	4	1	1	2135.97	1	1.45447e+06	1.64889e+06	5.60219e+06	1.29918e+06	199073	2.22626e+06	9.50882e+06	3.79656e+06	7.51835e+06	1.4789e+06	1.50503e+06	328390	659097	4.57729e+06	NaN	NaN	NaN	457089	3.73919e+06	NaN	726461	505258	143764	1.09336e+06	315520	1.39708e+06	NaN	NaN	NaN	2.34231e+06	6.68439e+06	3.97626e+06	312449	1.57271e+06	4.62802e+06	9.5436e+06	245216	3.41355e+06	5.6258e+06	1.08896e+07	8.78244e+06	4.48027e+06	3.04131e+06	202881	249590	3.43125e+06	4.45652e+06	405086	2.67729e+06	4.88844e+06	127140	256862	NaN	275961	175038	891187	137828	259620	227527	728908	612515	257011	548602	3.2154e+06	1.72068e+06	759680	2.75092e+06	304811	164347	NaN	1.00831e+06	NaN	486610	8.01432e+06	5.30791e+06	247961	4.74114e+06	6.57227e+06	1.05474e+07	3.58518e+06	6.54579e+06	3.29512e+06	NaN	0	0	8.588e-05	0.0003326	NaN	NaN	NaN	NaN	NaN	NaN	NaN	NaN	NaN	NaN	NaN	NaN	2.05	45.04
P11137	MAP2	High	[R].TPGTPGTPSYPRTPHTPGTPK.[S]	P11137 [1613-1633]	n/a	High	3xPhospho [Y/T]	1	4	3	1	2386.99	0	NaN	NaN	NaN	95030.5	NaN	NaN	284999	518030	NaN	NaN	NaN	NaN	NaN	NaN	NaN	39051.8	NaN	63289	NaN	NaN	NaN	NaN	NaN	NaN	NaN	359879	NaN	NaN	NaN	736231	NaN	NaN	NaN	NaN	NaN	NaN	NaN	NaN	NaN	NaN	NaN	NaN	NaN	NaN	399405	NaN	NaN	NaN	NaN	NaN	NaN	NaN	NaN	676387	NaN	NaN	136743	NaN	NaN	NaN	NaN	NaN	NaN	NaN	NaN	NaN	NaN	NaN	NaN	NaN	NaN	272813	NaN	NaN	NaN	NaN	NaN	NaN	NaN	NaN	NaN	NaN	NaN	0	0	0.004284	0.06891	NaN	NaN	NaN	NaN	NaN	NaN	NaN	NaN	NaN	NaN	NaN	NaN	2.41	27.15
Q5VZQ5	TEX36	High	[K].TPESITSATSK.[E]	Q5VZQ5 [27-37]	n/a	High	1xPhospho [T/S]	1	1	3	0	1201.53	0	NaN	NaN	NaN	NaN	NaN	NaN	NaN	NaN	NaN	NaN	NaN	385172	143108	NaN	152716	106862	NaN	NaN	NaN	86308.5	NaN	358546	157203	790316	95777.3	NaN	NaN	55190.9	307844	NaN	NaN	NaN	149627	199564	NaN	199692	133946	NaN	NaN	NaN	NaN	NaN	NaN	62792.3	174534	NaN	NaN	122260	NaN	NaN	117795	145439	227507	136994	NaN	245424	NaN	171892	99763.1	190924	NaN	NaN	217253	NaN	689787	NaN	NaN	88247.6	197355	206704	390013	NaN	399248	NaN	NaN	NaN	NaN	201744	NaN	NaN	NaN	NaN	NaN	0	0	0.006202	0.105	NaN	NaN	NaN	NaN	NaN	NaN	NaN	NaN	NaN	NaN	NaN	NaN	1.26	29.99
Q8TAQ2-2	SMARCC2	High	[K].TPEIYLAYRNFMIDTYR.[L]	Q8TAQ2-2 [458-474]	High	n/a	1xOxidation [M12];1xPhospho [Y8]	1	1	1	1	2262.03	0	NaN	NaN	NaN	1.67011e+06	NaN	597609	NaN	707903	475121	NaN	NaN	NaN	NaN	NaN	NaN	645129	358688	159164	253661	NaN	1.06429e+06	NaN	NaN	NaN	NaN	NaN	NaN	NaN	NaN	NaN	NaN	NaN	NaN	NaN	NaN	NaN	NaN	NaN	NaN	NaN	NaN	NaN	NaN	NaN	NaN	NaN	NaN	NaN	NaN	NaN	NaN	NaN	NaN	NaN	NaN	NaN	NaN	NaN	NaN	NaN	NaN	NaN	NaN	NaN	351881	291339	NaN	NaN	NaN	562667	NaN	139153	NaN	2.17133e+06	1.60188e+06	NaN	NaN	NaN	NaN	NaN	417791	NaN	NaN	0	458	NaN	NaN	0.98	25.5	2.2	0	0.10523	0.00487572	0.00487561	0.0197745	0.873502	0.104647	0.104647	0.44662	NaN	41.4
Q8IYB3	SRRM1	High	[K].TPELPEPSVK.[V]	Q8IYB3 [220-229]	High	High	1xPhospho [T1]	1	2	54	0	1176.55	2	NaN	526329	826655	460907	313603	NaN	276350	359270	396187	NaN	NaN	2.24231e+06	248243	NaN	NaN	NaN	NaN	NaN	NaN	NaN	277614	255395	NaN	447079	NaN	1.52643e+06	NaN	202103	430423	1.11997e+06	NaN	433675	376765	NaN	NaN	229826	217493	606714	393911	NaN	388067	NaN	715529	166782	236139	NaN	539043	466625	564580	NaN	165798	196198	3.80214e+06	3.06751e+06	232709	524355	209530	236989	NaN	NaN	986152	NaN	63661.9	380259	1.61062e+06	192516	699601	NaN	386363	5.41157e+06	773998	1.93019e+06	2.39217e+06	NaN	NaN	1.98065e+06	1.30684e+06	460061	NaN	4.85752e+06	NaN	314539	NaN	0	0	1.961e-05	3.662e-05	4.86	505.1	172.8	156.3	1.37372e-05	3.89672e-05	3.60684e-05	0.000133209	0.000788869	0.000150692	0.000149935	0.000573	3.35	41.94
P19878	NCF2	High	[K].TPEIFR.[A]	P19878 [233-238]	High	High	1xPhospho [T1]	1	4	17	0	842.381	0	NaN	179156	NaN	NaN	NaN	NaN	NaN	NaN	NaN	NaN	NaN	NaN	NaN	NaN	NaN	142896	NaN	NaN	NaN	NaN	NaN	NaN	NaN	NaN	NaN	NaN	NaN	NaN	NaN	NaN	NaN	NaN	NaN	NaN	NaN	NaN	NaN	NaN	NaN	NaN	NaN	NaN	NaN	NaN	NaN	NaN	NaN	NaN	NaN	NaN	NaN	NaN	977509	1.04454e+06	NaN	NaN	NaN	NaN	NaN	NaN	NaN	NaN	NaN	NaN	NaN	NaN	NaN	NaN	NaN	NaN	NaN	2.40369e+06	NaN	NaN	NaN	1.62526e+06	NaN	NaN	NaN	NaN	NaN	NaN	NaN	0	233	0.0003817	0.003264	1.63	331.6	24.9	24.9	0.0233578	0.0015875	0.00158745	0.00390415	0.196851	0.00918118	0.0091804	0.035738	2.13	41.24
P35221	CTNNA1	High	[R].TPEELDDSDFETEDFDVRSR.[T]	P35221 [634-653]	High	High	2xPhospho [S19;T/S]	1	3	3	1	2561.96	0	NaN	NaN	NaN	NaN	NaN	NaN	NaN	NaN	NaN	NaN	NaN	NaN	NaN	NaN	NaN	NaN	NaN	NaN	NaN	NaN	NaN	NaN	NaN	NaN	NaN	NaN	NaN	NaN	NaN	NaN	NaN	NaN	NaN	NaN	NaN	NaN	NaN	NaN	NaN	NaN	NaN	NaN	NaN	NaN	NaN	NaN	NaN	397345	NaN	NaN	NaN	NaN	252232	NaN	NaN	NaN	NaN	NaN	NaN	NaN	NaN	NaN	NaN	NaN	NaN	NaN	NaN	NaN	NaN	NaN	NaN	NaN	NaN	NaN	NaN	435335	NaN	NaN	NaN	NaN	NaN	NaN	NaN	0	634	7.058e-05	0.0001246	6.11	555.8	447.3	93.5	7.81155e-07	3.89672e-05	3.42438e-05	0.000204625	4.48898e-05	7.37083e-05	5.39992e-05	0.00019253	5.48	56.02
P35221	CTNNA1	High	[R].TPEELDDSDFETEDFDVR.[S]	P35221 [634-651]	High	High	1xPhospho [S8]	1	3	245	0	2238.86	2	2.85388e+06	1.09139e+06	906031	1.70231e+06	NaN	4.04731e+06	1.50916e+06	2.32392e+06	4.67507e+06	4.07404e+06	6.31587e+06	3.76811e+06	4.35456e+06	1.19912e+07	2.01444e+06	673798	612750	2.61764e+06	9.54825e+06	697167	1.86134e+06	1.88142e+06	1.20021e+06	4.88578e+06	289399	1.0718e+06	3.12094e+06	247300	5.00189e+06	1.09113e+07	1.03083e+06	772160	185151	4.63172e+06	2.35805e+06	1.7939e+06	1.99831e+06	4.63879e+06	741826	1.30706e+07	1.02375e+06	5.79138e+06	5.71396e+06	504357	125360	871520	915696	5.30694e+06	1.53513e+06	2.38463e+06	NaN	362047	5.14674e+06	2.84985e+06	541138	3.91462e+06	NaN	1.56354e+06	640833	1.3658e+07	2.00156e+06	4.4998e+06	3.78673e+06	5.4522e+06	6.31615e+06	2.34125e+06	5.53176e+06	1.30964e+06	329822	3.2509e+06	3.56014e+06	2.95674e+06	1.01043e+07	5.15553e+06	3.36901e+06	5.4193e+06	4.75938e+06	2.83424e+06	3.76499e+06	1.72156e+06	1.07361e+07	4.43232e+06	NaN	0	634	1.247e-05	5.221e-08	15.02	956.2	956.2	85.1	9.63193e-16	1.12275e-16	0	0	5.53532e-14	6.31361e-15	0	0	6.04	59.18
Q99460	PSMD1	High	[K].TPEASPEPK.[D]	Q99460 [311-319]	High	High	1xPhospho [S5]	1	2	6	0	1035.44	0	NaN	NaN	NaN	NaN	NaN	NaN	NaN	NaN	NaN	NaN	NaN	NaN	NaN	NaN	NaN	NaN	NaN	NaN	NaN	NaN	NaN	NaN	NaN	NaN	NaN	NaN	NaN	NaN	NaN	NaN	NaN	NaN	NaN	NaN	NaN	NaN	NaN	NaN	NaN	NaN	NaN	NaN	NaN	NaN	146083	NaN	NaN	180485	NaN	NaN	NaN	NaN	NaN	NaN	NaN	NaN	NaN	NaN	NaN	98051.4	NaN	NaN	NaN	NaN	NaN	NaN	NaN	NaN	NaN	390371	NaN	NaN	NaN	NaN	81336.2	NaN	NaN	NaN	NaN	NaN	NaN	NaN	NaN	0	0	0.0003774	0.003201	4.49	419.5	268	212.9	3.25529e-05	7.15639e-05	7.15334e-05	0.000234687	0.00186748	0.000203739	0.000203345	0.000836558	2.35	19.97
P02751-6	FN1	High	[R].TNTNVNCPIECFMPLDVQADREDSR.[E]	P02751-6 [2159-2183]	High	High	1xPhospho [S24];2xCarbamidomethyl [C7;C11]	1	14	6	1	3061.28	0	NaN	212258	NaN	1.06308e+06	NaN	1.39033e+06	687251	NaN	NaN	NaN	NaN	NaN	378964	NaN	146255	NaN	NaN	284783	NaN	368764	NaN	NaN	NaN	NaN	NaN	NaN	246903	NaN	NaN	NaN	1.0119e+06	NaN	NaN	NaN	351340	1.1417e+06	NaN	164746	NaN	2.62217e+06	237282	NaN	1.27567e+06	NaN	NaN	NaN	NaN	NaN	715925	NaN	NaN	NaN	1.31644e+06	NaN	102816	NaN	NaN	NaN	NaN	NaN	NaN	NaN	NaN	NaN	3.70968e+06	NaN	NaN	1.20925e+06	2.89698e+06	NaN	2.07108e+06	134424	155816	NaN	894662	420822	1.8449e+06	NaN	1.23139e+06	NaN	464446	NaN	NaN	0	2159	1.961e-05	3.211e-05	19.97	1246.4	1246.4	1246.4	1.0765e-20	1.28558e-21	0	0	6.18649e-19	8.3173e-20	0	0	5.2	62.51
P02751-6	FN1	High	[R].TNTNVNCPIECFMPLDVQADREDSRE.[-]	P02751-6 [2159-2184]	High	High	1xPhospho [S24];2xCarbamidomethyl [C7;C11]	1	14	240	2	3190.33	0	3.29781e+06	194842	5.06759e+06	3.17184e+06	1.82355e+06	2.82793e+06	1.68541e+06	2.96141e+06	4.87946e+06	5.15206e+06	1.0674e+07	1.42638e+07	3.05876e+06	5.92068e+06	NaN	NaN	NaN	641305	1.94805e+06	1.70004e+06	418642	427494	2.51141e+06	1.19366e+06	2.51907e+06	2.97225e+06	NaN	NaN	NaN	2.50331e+06	1.11298e+06	1.88261e+06	1.36078e+06	2.37935e+07	963531	4.22954e+06	515142	4.91113e+07	1.56801e+07	1.36062e+08	1.51693e+07	2.39024e+06	2.1181e+06	1.30113e+06	1.68866e+06	2.32089e+06	3.59114e+06	1.13856e+06	5.87394e+06	1.42278e+07	6.56413e+06	3.26625e+06	1.18272e+07	3.2266e+07	116645	NaN	NaN	2.42145e+07	3.6013e+06	1.56716e+07	1.5309e+07	1.30069e+07	2.61075e+06	8.16141e+06	2.79917e+07	1.86094e+06	2.76171e+06	2.08153e+06	2.21933e+06	8.61059e+06	9.31873e+06	560571	498046	3.42709e+06	2.78753e+06	2.99179e+06	1.73947e+07	8.30826e+06	8.29053e+07	6.38172e+06	1.18041e+07	1.41938e+07	NaN	0	2159	1.247e-05	3.827e-07	26.07	1455.2	1455.2	1455.2	8.60724e-27	8.75311e-28	0	0	4.94645e-25	5.04837e-26	0	0	6.45	62.5
P02751-6	FN1	High	[R].TNTNVNCPIECFMPLDVQADREDSRE.[-]	P02751-6 [2159-2184]	High	High	1xOxidation [M13];1xPhospho [S24];2xCarbamidomethyl [C7;C11]	1	14	325	2	3206.32	1	1.32038e+07	8.07742e+06	6.97694e+07	1.97448e+07	4.39943e+06	3.84006e+07	3.48812e+07	4.3277e+07	7.49336e+07	1.73378e+07	3.26117e+07	2.62071e+07	1.38225e+07	5.35566e+07	3.40119e+06	NaN	1.13197e+06	2.53683e+07	1.99173e+07	9.08044e+06	5.73059e+06	4.75556e+06	1.22506e+07	1.84765e+06	1.0996e+07	2.21556e+07	4.69401e+06	757642	286605	2.05187e+07	6.43066e+07	2.99225e+07	3.31467e+06	2.42033e+07	2.18418e+07	1.99218e+07	4.99959e+06	6.31409e+07	5.2867e+07	1.26545e+08	3.74896e+07	2.42276e+07	1.09471e+07	1.23793e+07	3.48383e+06	3.3393e+07	7.7975e+07	1.02718e+07	1.86771e+07	5.30566e+07	6.98233e+06	8.44642e+06	1.35834e+07	2.87997e+07	962357	4.87923e+06	1.68215e+06	3.20454e+07	1.80631e+07	2.25327e+07	3.9053e+07	2.73492e+07	1.07983e+07	4.79937e+07	5.05974e+07	2.68201e+06	4.8289e+07	2.6981e+06	1.00108e+07	2.06896e+07	1.43394e+07	1.37941e+06	9.45746e+06	1.17059e+08	4.13948e+07	1.91457e+07	5.39819e+07	2.96997e+07	1.1638e+08	2.36012e+07	3.52852e+07	3.46665e+07	NaN	0	2159	1.247e-05	1.314e-06	26.07	1460.1	1460.1	1460.1	8.60724e-27	9.03737e-28	0	0	4.94645e-25	5.21107e-26	0	0	5.98	59.82
Q14004-2	CDK13	High	[R].TNTPQGVLPSSQLKSQGSSNVAPGEK.[Q]	Q14004-2 [1056-1081]	n/a	High	1xPhospho [S15]	1	1	1	1	2691.3	0	491162	463911	NaN	NaN	NaN	NaN	NaN	NaN	NaN	NaN	NaN	NaN	NaN	NaN	NaN	NaN	NaN	NaN	NaN	NaN	NaN	831278	NaN	NaN	NaN	NaN	NaN	NaN	NaN	NaN	NaN	NaN	NaN	NaN	741156	282323	NaN	NaN	NaN	NaN	NaN	NaN	NaN	NaN	NaN	NaN	NaN	NaN	NaN	NaN	NaN	NaN	NaN	NaN	NaN	NaN	NaN	NaN	NaN	NaN	NaN	NaN	702101	NaN	NaN	NaN	NaN	NaN	NaN	NaN	NaN	NaN	NaN	NaN	NaN	NaN	NaN	NaN	NaN	NaN	NaN	NaN	NaN	0	0	0.00378	0.05947	NaN	NaN	NaN	NaN	NaN	NaN	NaN	NaN	NaN	NaN	NaN	NaN	3.04	71.43
Q9UQ35	SRRM2	High	[R].TPAAAAAMNLASPR.[T]	Q9UQ35 [2261-2274]	High	High	1xPhospho [S12]	1	1	2	0	1421.66	0	NaN	NaN	NaN	NaN	NaN	NaN	NaN	NaN	NaN	NaN	NaN	NaN	NaN	NaN	NaN	NaN	NaN	NaN	NaN	NaN	NaN	NaN	NaN	NaN	NaN	NaN	NaN	NaN	NaN	NaN	NaN	NaN	NaN	NaN	NaN	NaN	NaN	NaN	NaN	782554	NaN	NaN	NaN	NaN	NaN	NaN	491260	NaN	NaN	NaN	NaN	NaN	NaN	NaN	NaN	NaN	NaN	NaN	NaN	NaN	NaN	NaN	NaN	NaN	NaN	NaN	NaN	NaN	NaN	1.10301e+06	NaN	NaN	NaN	NaN	NaN	NaN	NaN	NaN	NaN	NaN	NaN	NaN	NaN	0	2261	1.247e-05	2.169e-06	5.78	569.1	504.9	504.9	1.64462e-06	3.89672e-05	3.11311e-05	0.000188608	9.45049e-05	7.78392e-05	7.70802e-05	0.000176585	4.16	42.86
Q9UQ35	SRRM2	High	[R].TPAAAAAMNLASPR.[T]	Q9UQ35 [2261-2274]	High	High	1xOxidation [M8];1xPhospho [S12]	1	1	2	0	1437.66	0	NaN	NaN	NaN	NaN	NaN	NaN	NaN	NaN	NaN	NaN	NaN	NaN	NaN	NaN	NaN	NaN	NaN	NaN	NaN	NaN	NaN	NaN	NaN	NaN	NaN	NaN	NaN	NaN	NaN	NaN	NaN	NaN	NaN	NaN	NaN	NaN	NaN	NaN	NaN	NaN	NaN	NaN	NaN	NaN	NaN	NaN	NaN	NaN	NaN	NaN	NaN	NaN	NaN	NaN	NaN	NaN	NaN	NaN	NaN	NaN	NaN	NaN	NaN	NaN	NaN	NaN	NaN	NaN	NaN	1.06442e+06	NaN	NaN	NaN	NaN	NaN	NaN	NaN	NaN	NaN	NaN	NaN	NaN	NaN	0	0	1.247e-05	1.018e-05	5.76	569.1	457.4	457.4	1.74339e-06	3.89672e-05	3.08741e-05	0.000187441	0.00010018	7.78392e-05	7.60977e-05	0.000175439	4.17	33.87
P10636-6	MAPT	High	[K].TPPSSGEPPKSGDRSGYSSPGSPGTPGSR.[S]	P10636-6 [123-151]	High	Medium	2xPhospho [Y/S/T]	1	1	18	2	2946.23	1	NaN	154936	NaN	NaN	NaN	NaN	NaN	NaN	NaN	145970	NaN	175483	NaN	NaN	NaN	107934	NaN	NaN	NaN	NaN	NaN	NaN	146211	515541	87221.2	354016	NaN	NaN	NaN	413878	NaN	NaN	NaN	1.14849e+06	NaN	1.46235e+06	NaN	NaN	NaN	NaN	NaN	760696	1.78519e+06	NaN	NaN	NaN	NaN	646341	NaN	NaN	NaN	NaN	NaN	NaN	NaN	NaN	NaN	463252	NaN	NaN	1.06446e+06	NaN	NaN	2.21565e+06	368793	239043	1.01438e+06	NaN	NaN	NaN	NaN	109812	1.064e+06	4.57358e+06	NaN	96891.1	NaN	NaN	1296548	NaN	800579	732635	NaN	0	123	0.02418	0.3829	5.48	363.2	363.2	8.3	3.27577e-06	3.89672e-05	2.62211e-05	0.000166251	0.000188218	0.000106765	9.79609e-05	0.000301114	2.7	25.27
Q9UHR4	BAIAP2L1	High	[K].TPASTPVSGTPQASPMIER.[S]	Q9UHR4 [248-266]	High	High	1xPhospho [S/T]	1	1	180	0	2006.93	3	1.79525e+06	1.11466e+06	551644	1.18142e+06	733049	395146	6.21782e+06	2.85975e+06	1.0539e+07	918072	1.54626e+06	4.58108e+06	1.6053e+06	671405	1.33903e+06	1.08328e+06	NaN	154779	1.83891e+07	1.60773e+06	1.10552e+06	1.4765e+06	829241	1.31688e+07	NaN	1.59019e+06	866278	462543	1.11219e+06	7.22653e+06	6.73267e+06	669195	1.08435e+06	4.48465e+06	614334	355675	736211	959201	NaN	7.96733e+06	1.94743e+06	1.1105e+06	7.11151e+06	2.12888e+06	2.84228e+06	NaN	3.20805e+06	1.6602e+06	1.97231e+06	4.14896e+06	2.64454e+06	2.77515e+06	1.16518e+07	3.30942e+06	1.31322e+06	3.89319e+06	583910	1.0794e+06	2.31362e+06	4.46704e+06	456577	2.86611e+06	1.3228e+06	6.15082e+06	1.56198e+07	355784	6.73485e+06	277864	1.96363e+06	5.60584e+06	6.38568e+06	4.30462e+06	5.10968e+06	1.9115e+07	1.19993e+07	1.6544e+06	6.26322e+06	1.0348e+07	1.07608e+07	5.45396e+06	7.1891e+06	4.09088e+06	NaN	0	0	1.247e-05	2.573e-08	18.02	1105.5	744.9	101.7	9.63193e-19	1.21485e-19	0	0	5.53532e-17	6.61974e-18	0	0	5.69	40.52
Q9UHR4	BAIAP2L1	High	[K].TPASTPVSGTPQASPMIER.[S]	Q9UHR4 [248-266]	High	High	2xPhospho [T/S]	1	1	329	0	2086.89	4	4.74075e+06	873928	936614	2.41004e+06	2.43153e+06	2.1394e+06	798436	431683	3.54793e+06	2.22907e+06	8.11871e+06	1.15164e+07	4.0214e+06	909253	6.32038e+06	4.1997e+06	1.14431e+06	531468	1.25973e+07	6.60324e+06	1.55549e+06	4.2303e+06	2.95002e+06	6.47563e+07	2.36311e+06	NaN	2.5903e+06	1.69912e+06	3.03141e+06	1.49998e+07	1.62768e+06	706482	4.31638e+06	1.10739e+07	2.23064e+06	1.85743e+06	2.07536e+06	3.16405e+06	4.84915e+06	1.13619e+07	2.29905e+06	3.01193e+06	1.22375e+07	6.0726e+06	9.49634e+06	410098	2.98303e+06	4.68597e+06	3.35755e+06	5.34267e+06	8.65695e+06	7.99564e+06	2.39904e+07	7.92682e+06	6.35493e+06	1.55514e+07	2.49144e+06	7.36691e+06	8.91514e+06	1.09528e+07	6.16126e+06	9.0398e+06	3.8976e+06	3.55049e+06	3.37962e+07	1.41506e+06	1.28837e+06	1.49428e+06	5.68669e+06	1.37263e+07	1.77261e+07	1.06054e+07	1.89419e+07	1.9886e+06	4.14513e+06	2.72787e+06	4.80769e+06	3.23179e+06	3.78257e+06	5.83374e+06	3.10275e+06	1.81168e+06	NaN	0	248	1.247e-05	4.472e-07	15.02	963	850.2	258.7	9.63193e-16	1.11187e-16	0	0	5.53532e-14	6.22311e-15	0	0	6.49	46.42
Q9UHR4	BAIAP2L1	High	[K].TPASTPVSGTPQASPMIER.[S]	Q9UHR4 [248-266]	High	High	1xOxidation [M16];2xPhospho [T/S]	1	1	695	0	2102.89	3	1.27859e+07	4.48046e+06	5.245e+06	1.03143e+07	4.78795e+06	5.39046e+06	4.42563e+06	5.65667e+06	1.48121e+07	6.57321e+06	1.85309e+07	3.05541e+07	1.20431e+07	6.05253e+06	1.60376e+07	8.91643e+06	4.55133e+06	5.62871e+06	3.5587e+07	1.16742e+07	6.22653e+06	1.22216e+07	7.73827e+06	6.35033e+07	7.51025e+06	8.86101e+06	9.84144e+06	6.26676e+06	1.78575e+07	5.61487e+07	1.20299e+07	9.03173e+06	1.30179e+07	2.59871e+07	6.33644e+06	6.95884e+06	1.12406e+07	6.46204e+06	2.34606e+07	3.03126e+07	1.3744e+07	1.32418e+07	2.95438e+07	1.52561e+07	2.23698e+07	7.51174e+06	1.37169e+07	1.69727e+07	1.38e+07	1.15738e+07	1.2449e+07	3.15142e+07	3.95489e+07	1.82242e+07	1.034e+07	2.0163e+07	7.17079e+06	1.5075e+07	1.34021e+07	2.15921e+07	5.32626e+06	2.79769e+07	8.58418e+06	1.47402e+07	4.4558e+07	3.87292e+06	1.16005e+07	4.41943e+06	1.81933e+07	2.36764e+07	4.33625e+07	2.01013e+07	3.5184e+07	3.3364e+07	1.30797e+07	8.07662e+06	2.73308e+07	1.51452e+07	3.02946e+07	1.82396e+07	8.96732e+06	7.55085e+06	NaN	0	248	1.247e-05	1.081e-06	14.02	908.1	864.8	176.6	9.63193e-15	1.0786e-15	0	0	5.53532e-13	6.07963e-14	0	0	5.28	39.09
Q9UHR4	BAIAP2L1	High	[K].TPASTPVSGTPQASPMIER.[S]	Q9UHR4 [248-266]	n/a	High	3xPhospho [S/T]	1	1	75	0	2166.86	1	NaN	NaN	457015	NaN	380224	412976	NaN	533230	544862	NaN	2.11031e+06	2.79246e+06	436115	642236	1.61579e+06	814393	NaN	NaN	1.06592e+06	799307	NaN	1.11976e+06	295925	1.13627e+07	NaN	489485	NaN	NaN	409066	2.54884e+06	1.09474e+06	408891	1.24637e+06	NaN	NaN	NaN	192483	493532	NaN	NaN	331621	NaN	2.22283e+06	1.44478e+06	1.81723e+06	NaN	NaN	1.30694e+06	NaN	563565	1.65416e+06	1.91383e+06	4.66474e+06	2.06126e+06	864769	2.36886e+06	447989	1.27256e+06	1.10896e+06	2.74139e+06	NaN	1.54045e+06	1.03575e+06	NaN	5.65434e+06	NaN	NaN	265901	1.7555e+06	3.12894e+06	3.69609e+06	2.03194e+06	2.98896e+06	NaN	NaN	NaN	NaN	NaN	NaN	NaN	NaN	NaN	NaN	0	0	1.247e-05	8.874e-07	NaN	NaN	NaN	NaN	NaN	NaN	NaN	NaN	NaN	NaN	NaN	NaN	6.26	50.52
Q9UHR4	BAIAP2L1	High	[K].TPASTPVSGTPQASPMIER.[S]	Q9UHR4 [248-266]	n/a	High	1xOxidation [M16];3xPhospho [S/T]	1	1	105	0	2182.85	0	485519	845373	1.06219e+06	920297	574114	713171	2.09111e+06	465995	1.31827e+06	1.26287e+06	3.47103e+06	2.50728e+06	852259	3.20744e+06	2.02238e+06	1.41482e+06	828364	406956	3.8638e+06	1.15226e+06	638691	1.48665e+06	500378	8.22207e+06	1.00345e+06	2.49121e+06	1.14452e+06	602749	1.73303e+06	3.45176e+06	4.28688e+06	3.95838e+06	1.09666e+06	2.82513e+06	801860	2.20521e+06	941702	998515	2.27235e+06	NaN	2.6423e+06	NaN	2.2277e+06	2.56082e+06	2.4434e+06	683043	NaN	746334	2.97319e+06	3.06096e+06	1.49046e+06	1.91929e+06	4.80363e+06	1.91646e+06	1.66859e+06	3.1107e+06	647684	1.27654e+06	2.18841e+06	3.26063e+06	1.5715e+06	2.96527e+06	996935	3.3774e+06	4.83001e+06	808422	1.98374e+06	97527.6	1.65463e+06	2.58712e+06	2.88929e+06	2.70557e+06	5.05632e+06	1.44183e+06	NaN	862876	4.15089e+06	2.88107e+06	2.56523e+06	3.23159e+06	2.70863e+06	2.6727e+06	NaN	0	0	1.247e-05	2.407e-06	NaN	NaN	NaN	NaN	NaN	NaN	NaN	NaN	NaN	NaN	NaN	NaN	5.63	43.3
Q5VZK9	LRRC16A	High	[K].TPDSFEESQGEEIGK.[V]	Q5VZK9 [1128-1142]	High	High	1xPhospho [S4]	1	2	36	0	1732.69	0	NaN	NaN	NaN	NaN	NaN	392480	NaN	705576	NaN	NaN	NaN	869481	553881	NaN	241544	NaN	NaN	NaN	NaN	NaN	NaN	NaN	NaN	690012	136162	NaN	NaN	NaN	224670	697425	NaN	NaN	NaN	NaN	NaN	NaN	120318	NaN	NaN	NaN	NaN	NaN	483539	NaN	304173	NaN	604312	295829	NaN	NaN	143850	331039	273027	NaN	NaN	374571	NaN	452844	NaN	1.3619e+06	NaN	452744	235270	NaN	1.02916e+06	NaN	NaN	216236	NaN	370215	687881	NaN	551496	NaN	NaN	NaN	NaN	NaN	NaN	NaN	NaN	NaN	NaN	0	1128	1.247e-05	1.069e-07	11.43	803.7	734.3	186.4	3.71319e-12	4.24695e-13	0	0	2.13392e-10	2.18597e-11	0	0	5.08	37.99
Q16513-3	PKN2	High	[R].TPDTPNNDPRCSTSNNR.[L]	Q16513-3 [121-137]	High	High	1xCarbamidomethyl [C11];1xPhospho [S12]	1	3	4	1	2025.81	0	79211.9	NaN	155243	39113.6	NaN	59000.4	NaN	209139	245596	NaN	83424.8	129045	NaN	NaN	NaN	NaN	76061.1	218538	603982	NaN	NaN	NaN	NaN	NaN	NaN	199621	NaN	NaN	NaN	NaN	NaN	204374	NaN	NaN	NaN	NaN	NaN	209490	NaN	NaN	190434	NaN	386376	NaN	53242.8	212347	NaN	NaN	NaN	136769	NaN	NaN	247755	173242	NaN	NaN	NaN	NaN	NaN	NaN	NaN	NaN	NaN	NaN	NaN	64113.1	304951	NaN	NaN	NaN	NaN	NaN	NaN	1.59427e+06	269149	NaN	NaN	NaN	NaN	350905	203375	NaN	NaN	0	0	8.588e-05	0.0002102	5.99	596.7	596.7	17.4	1.02154e-06	3.89672e-05	3.29674e-05	0.000197394	4.77532e-06	7.37083e-05	6.76041e-05	0.000228258	2.67	20.44
Q9UHR4	BAIAP2L1	High	[K].TPASTPVSGTPQASPMIER.[S]	Q9UHR4 [248-266]	High	High	1xOxidation [M16];1xPhospho [T/S]	1	1	231	0	2022.92	5	2.37344e+06	2.35577e+06	3.30921e+06	1.83345e+06	1.4662e+06	1.70329e+06	2.69948e+06	425938	7.72662e+06	1.63073e+06	7.88598e+06	2.63239e+06	1.71452e+06	1.76739e+06	2.86582e+06	2.31408e+06	415519	1.48139e+06	5.23381e+06	2.19027e+06	710860	1.36662e+06	1.73599e+06	1.24756e+07	847943	3.63579e+07	1.7195e+06	1.7889e+06	1.54886e+06	7.1602e+06	NaN	2.80705e+07	1.06222e+06	5.21319e+06	441658	8.174e+06	1.56124e+06	3.43279e+06	7.22967e+06	1.9569e+07	6.22154e+06	4.93874e+06	6.54989e+06	2.78502e+06	2.8078e+06	2.08199e+06	2.97137e+06	2.50258e+06	1.35917e+06	8.92279e+06	1.20124e+06	2.74994e+06	6.3685e+06	2.79454e+06	2.37074e+06	5.62268e+06	502996	2.1934e+06	2.91848e+06	5.2264e+06	918655	2.41716e+06	246653	9.65057e+06	9.54541e+06	1.26858e+06	1.25829e+07	457604	2.21348e+06	2.70914e+06	3.80911e+06	7.10147e+06	5.11197e+06	2.37738e+07	1.59467e+07	4.7482e+06	2.00419e+07	3.71926e+07	1.41377e+07	2.32768e+07	5.41146e+06	2.28371e+07	NaN	0	0	1.247e-05	6.595e-07	14.77	982	670.8	31.3	1.70679e-15	2.24535e-16	0	0	9.80868e-14	1.09653e-14	0	0	5.75	36.9
Q8ND56	LSM14A	High	[K].TQLSQGRSSPQLDPLRK.[S]	Q8ND56 [175-191]	High	High	1xPhospho [S]	1	2	6	2	1991.01	1	NaN	279227	561279	527943	433783	NaN	NaN	507179	NaN	701085	NaN	71240.6	735481	NaN	589251	792382	608479	710730	NaN	747367	810025	344577	336235	483307	436868	662660	779095	678363	706105	1.10363e+06	1.01421e+06	934221	897871	1.17808e+06	402935	597804	341688	617383	NaN	861848	369113	351873	802180	569130	502984	490817	579897	433195	793120	706803	698757	800534	1.06389e+06	887925	547377	899572	665396	660265	909682	1.37251e+06	747080	1.41248e+06	374690	NaN	961533	410825	517775	675437	775999	843662	958319	711576	990257	1.35427e+06	1.19629e+06	899480	898525	991326	946120	1.27063e+06	782703	986101	NaN	0	0	7.058e-05	0.0001238	5.48	402.3	402.3	11.8	3.27705e-06	3.89672e-05	2.61519e-05	0.000165948	0.000188292	0.000106765	9.75288e-05	0.0003003	3.09	33.79
Q9UQ35	SRRM2	High	[R].TPPVTRR.[R]	Q9UQ35 [1927-1933];[1950-1956];[1962-1968]	High	n/a	1xPhospho [T5]	1	1	2	1	906.456	1	511257	NaN	90871.6	NaN	NaN	103980	194606	107683	181378	39963.8	321657	304839	NaN	NaN	NaN	NaN	NaN	NaN	155275	NaN	NaN	NaN	NaN	252361	146141	NaN	NaN	NaN	NaN	134446	NaN	56815.4	NaN	95818.8	NaN	280062	NaN	NaN	443894	NaN	247504	141793	315204	28864.6	206864	110502	NaN	182135	NaN	392895	48560.7	66794.3	137503	111775	NaN	NaN	NaN	90421.9	34214.9	NaN	NaN	NaN	NaN	323373	699079	NaN	194887	NaN	52208.5	143915	104895	34624.1	80848.6	300632	529325	NaN	NaN	61294.4	NaN	NaN	NaN	135534	NaN	0	1962	NaN	NaN	1.25	230.7	0	0	0.0560672	0.00252451	0.0025244	0.00799087	0.777388	0.0638854	0.0638851	0.306354	NaN	19.15
Q96RN5	MED15	High	[R].TPQNFSVPSPGPLNTPVNPSSVMSPAGSSQAEEQQYLDK.[L]	Q96RN5 [497-535]	n/a	High	1xOxidation [M23];3xPhospho [T1;T15;Y36]	1	3	1	0	4341.83	0	140325	NaN	NaN	326337	NaN	NaN	297640	1.58525e+06	1.66511e+06	414255	1.59087e+06	NaN	NaN	NaN	NaN	NaN	NaN	NaN	767145	124305	NaN	NaN	151229	477117	1.10559e+06	451515	NaN	NaN	NaN	NaN	3.14922e+06	711071	330519	622491	465304	NaN	157852	561057	NaN	2.73855e+06	378081	NaN	NaN	NaN	792842	NaN	2.11281e+06	NaN	NaN	NaN	NaN	188085	NaN	113620	NaN	NaN	NaN	NaN	NaN	NaN	NaN	NaN	NaN	NaN	NaN	NaN	NaN	NaN	NaN	NaN	NaN	NaN	NaN	NaN	NaN	97891.1	NaN	NaN	NaN	NaN	NaN	NaN	NaN	0	0	0.008765	0.152	NaN	NaN	NaN	NaN	NaN	NaN	NaN	NaN	NaN	NaN	NaN	NaN	4.94	72.97
A6NDB9	PALM3	High	[K].TQGTEGDLNLEQGSREGSESQAEEMNEAGPPLEANTETRPEK.[E]	A6NDB9 [531-572]	High	n/a	2xPhospho [T1;S18]	1	1	1	1	4675.96	0	836306	NaN	531884	829359	NaN	842879	NaN	NaN	885990	503737	1.8047e+06	840709	NaN	NaN	NaN	NaN	NaN	NaN	NaN	NaN	NaN	NaN	NaN	NaN	NaN	NaN	NaN	NaN	NaN	1.57631e+06	NaN	1.27542e+06	NaN	1.47243e+06	943706	NaN	NaN	NaN	NaN	NaN	1.10033e+06	940738	600574	NaN	NaN	787328	598175	322425	NaN	NaN	324411	214517	NaN	1.04699e+06	NaN	1.42852e+06	NaN	198798	923742	618566	NaN	248323	NaN	461312	491712	NaN	371280	279684	NaN	692287	444798	NaN	NaN	NaN	715658	181798	NaN	NaN	1.17928e+06	1.57856e+06	726573	1.19144e+06	NaN	1	531	NaN	NaN	6.17	514.2	514.2	0.4	6.70882e-07	3.89672e-05	3.47947e-05	0.000207771	3.85531e-05	7.37083e-05	5.53526e-05	0.000196309	NaN	46.43
P02751-6	FN1	High	[K].TQGNKQMLCTCLGNGVSCQETAVTQTYGGNSNGEPCVLPFTYNGR.[T]	P02751-6 [325-369]	High	Low	3xPhospho [T1;4xCarbamidomethyl [C9;C11;C18;C36];S31;Y42]	1	1	1	1	5209.11	0	NaN	NaN	NaN	NaN	NaN	257176	NaN	106881	NaN	235184	NaN	NaN	NaN	NaN	NaN	NaN	NaN	NaN	NaN	NaN	NaN	NaN	NaN	NaN	286803	NaN	NaN	NaN	NaN	NaN	1.21636e+06	NaN	NaN	NaN	NaN	NaN	NaN	NaN	NaN	310608	114387	NaN	NaN	176978	NaN	NaN	113573	157111	NaN	627369	NaN	NaN	NaN	NaN	NaN	NaN	NaN	NaN	NaN	NaN	NaN	NaN	NaN	559596	70130.4	NaN	NaN	NaN	NaN	NaN	324151	NaN	NaN	1.20505e+06	213220	NaN	NaN	NaN	281289	191373	NaN	NaN	NaN	-1	325	0.7514	1	1.19	10.3	10.3	10.3	0.0641644	0.00279215	0.00279187	0.00860661	0.801176	0.070001	0.0700008	0.327468	3.46	76.33
Q9P2R6	RERE	High	[K].TQEISRPNSPSEGEGESSDSR.[S]	Q9P2R6 [671-691]	High	High	2xPhospho [T/S]	1	2	4	0	2408.92	0	NaN	NaN	NaN	NaN	NaN	NaN	NaN	NaN	866152	NaN	NaN	343074	NaN	902284	NaN	NaN	NaN	NaN	313124	NaN	100298	NaN	NaN	NaN	NaN	NaN	NaN	NaN	NaN	NaN	NaN	NaN	NaN	NaN	NaN	NaN	NaN	NaN	NaN	NaN	NaN	NaN	NaN	NaN	NaN	NaN	NaN	NaN	NaN	NaN	NaN	NaN	NaN	NaN	NaN	NaN	NaN	NaN	NaN	NaN	NaN	NaN	NaN	NaN	NaN	NaN	NaN	NaN	NaN	370983	NaN	274779	277670	NaN	NaN	NaN	NaN	NaN	NaN	1.37702e+06	NaN	NaN	NaN	0	671	1.247e-05	6.989e-06	5.47	349.9	349.9	70.8	3.36605e-06	3.89672e-05	2.39596e-05	0.000154871	0.000193406	0.000106765	9.14632e-05	0.000272814	4.19	23.45
Q9P2R6	RERE	High	[K].TQEISRPNSPSEGEGESSDSR.[S]	Q9P2R6 [671-691]	High	High	1xPhospho [S]	1	2	4	0	2328.96	1	92857.7	NaN	NaN	NaN	NaN	NaN	NaN	NaN	NaN	NaN	NaN	394524	NaN	NaN	103360	NaN	NaN	NaN	NaN	NaN	NaN	NaN	NaN	NaN	NaN	NaN	NaN	NaN	68935.6	NaN	NaN	NaN	NaN	NaN	152906	437084	NaN	NaN	NaN	NaN	NaN	NaN	NaN	NaN	NaN	572747	1.3763e+06	101805	NaN	NaN	66296.5	NaN	NaN	NaN	NaN	NaN	NaN	NaN	NaN	NaN	613080	NaN	NaN	NaN	NaN	NaN	NaN	NaN	55296.7	772290	NaN	NaN	196833	1.81238e+06	NaN	NaN	749119	NaN	NaN	5.96664e+07	412261	201191	NaN	0	671	1.247e-05	8.961e-06	5.53	402.4	402.4	4.3	2.97002e-06	3.89672e-05	2.88274e-05	0.000177683	0.000170654	9.15776e-05	8.79453e-05	0.0003314	3.82	22.46
Q9Y3R5-2	DOPEY2	High	[K].TQASESFSSDEEADLELQALTTSR.[L]	Q9Y3R5-2 [1186-1209]	High	High	1xPhospho [S]	1	2	9	0	2695.16	0	NaN	NaN	NaN	NaN	NaN	NaN	NaN	NaN	NaN	NaN	NaN	NaN	NaN	NaN	NaN	NaN	NaN	NaN	1.89604e+06	NaN	NaN	NaN	NaN	NaN	NaN	NaN	NaN	NaN	NaN	NaN	NaN	NaN	NaN	NaN	NaN	NaN	NaN	NaN	NaN	NaN	NaN	NaN	NaN	NaN	NaN	NaN	NaN	NaN	NaN	873523	NaN	NaN	NaN	NaN	NaN	NaN	NaN	NaN	NaN	NaN	NaN	NaN	NaN	NaN	415829	NaN	NaN	NaN	NaN	NaN	NaN	NaN	NaN	NaN	NaN	NaN	NaN	NaN	NaN	NaN	NaN	NaN	NaN	0	0	1.247e-05	2.16e-06	6.89	594.2	594.2	12.2	1.29977e-07	1.95379e-05	1.63118e-05	0.000237023	1.12378e-06	3.74742e-05	3.10795e-05	0.000263852	5.08	63.6
Q9Y666	SLC12A7	High	[R].TQAPPTPDK.[V]	Q9Y666 [968-976]	n/a	High	1xPhospho [T6]	1	1	4	0	1034.46	0	NaN	NaN	NaN	NaN	NaN	NaN	NaN	NaN	NaN	NaN	NaN	NaN	NaN	NaN	NaN	NaN	NaN	NaN	NaN	NaN	NaN	NaN	NaN	NaN	NaN	NaN	NaN	NaN	NaN	NaN	NaN	NaN	NaN	NaN	NaN	NaN	90084.6	NaN	NaN	NaN	NaN	110546	NaN	NaN	189665	NaN	NaN	NaN	NaN	NaN	NaN	NaN	NaN	NaN	NaN	NaN	NaN	NaN	NaN	NaN	NaN	NaN	NaN	NaN	NaN	128603	NaN	NaN	NaN	NaN	NaN	NaN	NaN	NaN	NaN	NaN	NaN	NaN	NaN	NaN	NaN	NaN	NaN	0	0	0.0004945	0.0052	NaN	NaN	NaN	NaN	NaN	NaN	NaN	NaN	NaN	NaN	NaN	NaN	2.2	19.52
P27824-2	CANX	High	[K].TPYTIMFGPDK.[C]	P27824-2 [218-228]	High	n/a	1xOxidation [M6];1xPhospho [T4]	1	1	2	0	1365.58	0	NaN	NaN	593900	560667	165932	NaN	NaN	NaN	NaN	NaN	NaN	NaN	297778	NaN	NaN	NaN	NaN	NaN	NaN	NaN	NaN	NaN	NaN	NaN	348005	6.85265e+06	NaN	NaN	49657.1	5.06027e+06	7.05302e+06	3.86319e+06	NaN	NaN	624655	NaN	151930	1.35814e+06	NaN	1.98212e+06	NaN	1.18229e+06	NaN	NaN	202605	604701	1.22564e+06	NaN	594702	NaN	NaN	NaN	551511	NaN	NaN	625473	74603.2	201901	NaN	506619	NaN	NaN	NaN	6.6499e+06	3.50289e+06	731899	1.10088e+07	NaN	NaN	NaN	NaN	NaN	NaN	5.375e+06	4.27785e+06	NaN	5.11797e+06	NaN	NaN	5.71375e+06	1.40409e+07	NaN	NaN	0	218	NaN	NaN	0.8	102	24.7	24.7	0.159853	0.00813456	0.00813444	0.0301073	0.917804	0.166779	0.166777	0.596035	NaN	32.37
Q92835	INPP5D	High	[K].TPVSSQAPVPAK.[R]	Q92835 [1108-1119]	High	High	1xPhospho [T1]	1	3	14	0	1261.62	1	NaN	NaN	NaN	NaN	NaN	NaN	NaN	NaN	NaN	NaN	NaN	NaN	NaN	NaN	36764.8	NaN	NaN	NaN	NaN	NaN	NaN	NaN	NaN	NaN	NaN	NaN	NaN	NaN	NaN	NaN	NaN	NaN	NaN	NaN	NaN	NaN	NaN	NaN	NaN	NaN	NaN	NaN	NaN	NaN	NaN	NaN	NaN	NaN	NaN	NaN	NaN	NaN	383350	333326	NaN	NaN	NaN	NaN	NaN	NaN	NaN	126001	NaN	NaN	543166	NaN	NaN	NaN	NaN	342938	NaN	956377	NaN	NaN	NaN	262137	NaN	897503	NaN	NaN	NaN	NaN	NaN	0	1108	8.588e-05	0.0002437	4.64	435.3	323.5	161.8	2.3069e-05	4.82704e-05	4.78668e-05	0.000251572	0.000199449	0.000106765	9.37928e-05	0.000393339	3.08	29.46
Q8NI27-1	THOC2	High	[K].TPVSGSLK.[S]	Q8NI27-1 [1385-1392]	n/a	High	1xPhospho [T1]	1	2	1	0	868.418	0	NaN	NaN	NaN	NaN	NaN	NaN	NaN	NaN	NaN	NaN	NaN	NaN	NaN	NaN	NaN	NaN	NaN	NaN	NaN	NaN	NaN	NaN	NaN	NaN	NaN	NaN	NaN	NaN	NaN	NaN	NaN	NaN	NaN	NaN	NaN	NaN	NaN	NaN	NaN	NaN	NaN	NaN	NaN	NaN	NaN	NaN	NaN	NaN	NaN	NaN	NaN	NaN	NaN	NaN	NaN	NaN	NaN	NaN	NaN	NaN	NaN	80552	NaN	NaN	NaN	NaN	NaN	NaN	NaN	254799	NaN	NaN	NaN	NaN	NaN	NaN	NaN	NaN	NaN	NaN	NaN	NaN	NaN	0	0	0.00161	0.02186	NaN	NaN	NaN	NaN	NaN	NaN	NaN	NaN	NaN	NaN	NaN	NaN	1.57	25.54
Q8WVD3-2	RNF138	High	[K].TPVRTTACQHVNRSETSTSDNTETYQENTSSSGHPTFK.[C]	Q8WVD3-2 [27-64]	n/a	High	1xCarbamidomethyl [C8];3xPhospho [T1;S32];T5	1	1	1	2	4495.82	0	NaN	NaN	2.61717e+07	NaN	NaN	1.43103e+07	1.03315e+07	NaN	NaN	1.49517e+07	1.92367e+07	NaN	NaN	2.54535e+07	NaN	NaN	1.69979e+06	1.23997e+07	NaN	NaN	NaN	NaN	NaN	1.75778e+07	NaN	1.60292e+07	1.49045e+07	1.90824e+06	1.52397e+06	3.50778e+07	6.53938e+07	3.16935e+07	NaN	2.30745e+07	NaN	2.34968e+07	NaN	2.36204e+07	6.01931e+07	6.67428e+07	2.66254e+07	2.82774e+07	NaN	NaN	NaN	4.93176e+07	4.83185e+07	NaN	3.10284e+07	4.86891e+07	NaN	NaN	NaN	NaN	NaN	NaN	NaN	NaN	NaN	NaN	NaN	NaN	NaN	NaN	NaN	NaN	NaN	NaN	NaN	NaN	NaN	NaN	NaN	NaN	NaN	NaN	NaN	NaN	NaN	NaN	NaN	NaN	NaN	0	0	0.001526	0.0202	NaN	NaN	NaN	NaN	NaN	NaN	NaN	NaN	NaN	NaN	NaN	NaN	6.51	47.83
Q9GZU7-3	CTDSP1	High	[K].TPVQYLLPEAK.[A]	Q9GZU7-3 [73-83]	High	High	1xPhospho [T/Y]	1	2	657	0	1338.67	6	4.63902e+06	2.52099e+06	7.80969e+06	3.48611e+06	2.7035e+06	4.62237e+07	3.36558e+07	4.63279e+07	4.70151e+07	9.37478e+06	2.99208e+07	1.95059e+06	2.20689e+06	3.26507e+07	6.66606e+06	5.85646e+06	3.87537e+06	2.06891e+07	2.59973e+07	1.35627e+06	3.73915e+06	2.57199e+06	1.3743e+06	5.56613e+06	5.45022e+06	8.98892e+06	9.25214e+06	2.38491e+06	1.63163e+06	7.5224e+06	4.66422e+07	1.89744e+07	2.47225e+06	1.01893e+07	1.91226e+07	7.53733e+06	3.71881e+06	9.00226e+06	1.1949e+07	1.40224e+07	7.98387e+06	1.19415e+07	2.30663e+07	4.50297e+06	1.08965e+07	3.57931e+07	1.73963e+07	2.4118e+06	1.66519e+07	4.90811e+07	2.91501e+06	6.1426e+06	7.34689e+06	2.68496e+06	3.13084e+06	7.10689e+06	2.66893e+06	4.62733e+06	2.28779e+06	6.09009e+06	4.3597e+06	4.01137e+06	2.02111e+06	1.08035e+07	1.10944e+07	5.0741e+06	1.31299e+07	3.92017e+06	4.14617e+06	6.56134e+06	6.47926e+06	2.62879e+06	5.12205e+06	8.4232e+07	3.05869e+07	2.62152e+06	2.68245e+07	8.24184e+06	1.32556e+07	1.02166e+07	6.65822e+06	1.51051e+07	NaN	0	0	1.247e-05	2.285e-05	6.1	610.5	424.4	301.9	7.92792e-07	3.89672e-05	3.41831e-05	0.00020429	6.85445e-06	7.37083e-05	6.56056e-05	0.000224065	3.71	40.52
P30622-2	CLIP1	High	[K].TPTAVVAPVEK.[T]	P30622-2 [25-35]	High	High	1xPhospho [T]	1	3	14	0	1191.6	0	NaN	NaN	NaN	1.78252e+06	NaN	NaN	NaN	NaN	NaN	NaN	NaN	3.90975e+06	1.04928e+06	NaN	NaN	1.3348e+06	244098	467293	NaN	NaN	NaN	386166	247817	1.1412e+06	819680	NaN	257422	234753	738964	1.33968e+06	NaN	NaN	375007	1.84274e+06	1.16107e+06	NaN	313602	NaN	NaN	NaN	NaN	410063	NaN	230691	2.14683e+06	NaN	NaN	1.01774e+06	NaN	NaN	160252	1.05425e+06	742214	990279	1.25511e+06	1.18416e+06	756086	589457	867009	1.43809e+06	1.01402e+06	693602	481041	NaN	NaN	433079	430650	517139	717537	4.45398e+06	996628	1.20623e+06	1.46903e+06	NaN	NaN	777370	3.12576e+06	NaN	NaN	2.11496e+06	NaN	NaN	NaN	0	0	7.058e-05	9.955e-05	4.58	522	278.9	15.1	2.60756e-05	5.83424e-05	5.68891e-05	0.000244021	0.000225443	0.000107864	0.000104656	0.000367467	3.24	38.09
Q8WZ59	TMEM190	High	[K].TPSTGSVPVALSK.[E]	Q8WZ59 [138-150]	High	High	2xPhospho [T/S]	1	1	2	0	1403.62	0	NaN	NaN	NaN	NaN	NaN	NaN	NaN	NaN	NaN	NaN	NaN	NaN	NaN	NaN	NaN	NaN	NaN	NaN	NaN	NaN	NaN	NaN	NaN	NaN	NaN	NaN	NaN	NaN	NaN	NaN	NaN	NaN	NaN	NaN	NaN	NaN	NaN	NaN	NaN	NaN	NaN	NaN	NaN	NaN	NaN	NaN	NaN	NaN	NaN	NaN	NaN	NaN	NaN	NaN	209865	NaN	NaN	NaN	NaN	NaN	NaN	NaN	NaN	NaN	NaN	NaN	NaN	NaN	NaN	NaN	NaN	NaN	NaN	NaN	NaN	NaN	NaN	NaN	NaN	NaN	NaN	NaN	NaN	0	138	7.058e-05	0.0001197	4.66	485.7	340	85	2.20776e-05	4.5188e-05	4.49307e-05	0.00012747	0.000190877	0.000106765	9.4849e-05	0.000280781	3.54	49.01
Q15311	RALBP1	High	[R].TPSSEEISPTK.[F]	Q15311 [27-37]	High	High	1xPhospho [S/T]	1	1	70	0	1255.55	2	3.14878e+06	9.87741e+06	1.52925e+08	2.0902e+07	762383	1.77634e+08	1428318930	8.42286e+08	2422528556	1.40329e+07	5.28761e+08	1.79221e+06	4.51082e+06	1.38993e+08	331873	4.78007e+06	1.24419e+06	6.52419e+06	5.55218e+08	759722	8.06941e+06	9.86446e+06	3.12247e+07	1.92491e+06	4.77599e+07	7.49574e+07	4.30383e+06	698599	393867	3.98703e+07	2.51293e+08	2.09209e+08	1.6655e+06	1.9335e+07	7.68347e+08	2.67195e+06	1.90783e+06	1.50322e+07	1.04487e+07	1.17938e+07	5.8559e+08	9.23786e+06	5.04268e+06	1.69813e+06	3.12693e+06	529750299	1.61485e+07	4.35402e+06	1.29033e+07	1356086355	1.36631e+06	2.36346e+06	6.93484e+06	1.9239e+06	370063	7.2889e+06	969232	1.46751e+06	5.63047e+06	1.21283e+06	1.49562e+06	1.78365e+06	1.99645e+06	1566114074	3.1927e+08	4.28657e+06	1.59648e+08	488419	707181	6.14061e+06	7.5167e+06	1.41436e+06	2.04918e+06	2247264338	8.34393e+08	2.82263e+06	2058180018	2.99028e+08	3.71539e+08	3.11614e+08	1.5815e+08	5.3135e+08	NaN	0	0	1.247e-05	1.831e-05	7.47	664.9	371.1	33.5	3.35379e-08	1.95379e-05	1.86263e-05	0.000261438	1.92737e-06	7.37083e-05	7.36692e-05	0.000247954	3.77	26.21
Q9NQ66-1	PLCB1	High	[K].TPSSEELGGDIPGK.[E]	Q9NQ66-1 [1197-1210]	n/a	High	1xPhospho [S]	1	1	2	0	1466.64	0	NaN	NaN	NaN	NaN	NaN	NaN	NaN	NaN	NaN	NaN	NaN	NaN	NaN	NaN	176148	NaN	NaN	NaN	NaN	NaN	NaN	NaN	NaN	NaN	NaN	NaN	NaN	NaN	NaN	NaN	NaN	NaN	NaN	NaN	NaN	NaN	NaN	NaN	NaN	NaN	NaN	NaN	NaN	NaN	NaN	NaN	NaN	NaN	NaN	NaN	NaN	NaN	NaN	NaN	NaN	NaN	NaN	NaN	NaN	328002	NaN	NaN	NaN	NaN	NaN	NaN	NaN	NaN	NaN	NaN	304723	NaN	NaN	NaN	NaN	NaN	NaN	NaN	NaN	NaN	NaN	NaN	NaN	0	0	1.247e-05	3.173e-06	NaN	NaN	NaN	NaN	NaN	NaN	NaN	NaN	NaN	NaN	NaN	NaN	3.99	39.47
Q5T200-1	ZC3H13	High	[R].TPSPSYQR.[T]	Q5T200-1 [354-361]	High	n/a	2xPhospho [S3;Y6]	1	1	1	0	1095.39	0	NaN	NaN	NaN	NaN	NaN	NaN	NaN	NaN	NaN	NaN	NaN	NaN	NaN	NaN	NaN	NaN	NaN	NaN	NaN	NaN	NaN	NaN	NaN	NaN	NaN	NaN	NaN	NaN	NaN	NaN	NaN	NaN	NaN	NaN	NaN	NaN	NaN	NaN	NaN	NaN	NaN	NaN	NaN	NaN	NaN	NaN	NaN	NaN	NaN	NaN	NaN	NaN	NaN	NaN	NaN	NaN	NaN	NaN	NaN	NaN	1.10591e+06	NaN	NaN	NaN	NaN	NaN	NaN	NaN	NaN	NaN	NaN	NaN	NaN	NaN	NaN	NaN	NaN	NaN	NaN	NaN	NaN	NaN	NaN	0	354	NaN	NaN	1.26	246.3	60	44.7	0.0544698	0.00235259	0.00235254	0.00677619	0.431163	0.023599	0.0235989	0.109802	NaN	17.06
P33241	LSP1	High	[R].TPSPLVLEGTIEQSSPPLSPTTK.[L]	P33241 [175-197]	n/a	High	3xPhospho [T1;S15;S19]	1	3	3	0	2619.16	0	NaN	NaN	NaN	NaN	NaN	NaN	NaN	NaN	NaN	NaN	NaN	NaN	NaN	NaN	NaN	NaN	NaN	NaN	NaN	NaN	NaN	NaN	NaN	NaN	NaN	NaN	NaN	NaN	NaN	NaN	NaN	NaN	NaN	NaN	NaN	NaN	NaN	NaN	NaN	NaN	NaN	NaN	NaN	NaN	NaN	NaN	NaN	NaN	NaN	NaN	NaN	NaN	NaN	NaN	NaN	NaN	NaN	NaN	NaN	NaN	NaN	NaN	NaN	NaN	NaN	NaN	NaN	NaN	NaN	NaN	NaN	NaN	NaN	NaN	NaN	2.00181e+06	NaN	458886	NaN	NaN	NaN	NaN	NaN	0	0	1.247e-05	3.27e-07	NaN	NaN	NaN	NaN	NaN	NaN	NaN	NaN	NaN	NaN	NaN	NaN	7.03	72.23
Q6P1N0	CC2D1A	High	[R].TPQSGSAPTAK.[A]	Q6P1N0 [470-480]	High	High	1xPhospho [S6]	1	2	2	0	1124.5	0	NaN	NaN	NaN	NaN	NaN	88918.5	NaN	NaN	NaN	NaN	NaN	NaN	NaN	NaN	NaN	NaN	NaN	NaN	NaN	NaN	NaN	NaN	NaN	NaN	NaN	NaN	NaN	NaN	NaN	NaN	NaN	NaN	NaN	NaN	NaN	NaN	NaN	NaN	NaN	NaN	NaN	NaN	NaN	NaN	NaN	NaN	NaN	NaN	NaN	NaN	NaN	NaN	NaN	NaN	NaN	NaN	NaN	NaN	NaN	NaN	NaN	NaN	NaN	NaN	NaN	NaN	NaN	NaN	NaN	NaN	NaN	NaN	NaN	NaN	NaN	NaN	NaN	NaN	NaN	NaN	NaN	NaN	NaN	0	0	0.0002913	0.002068	4.1	393	235.4	33.9	8.01684e-05	7.89856e-05	7.80365e-05	0.000325133	0.00458725	0.000319149	0.000319049	0.0017346	1.8	17.47
Q6P1N0	CC2D1A	High	[R].TPQSGSAPTAKAPPK.[A]	Q6P1N0 [470-484]	n/a	High	1xPhospho [T9]	1	2	1	1	1517.74	0	NaN	NaN	NaN	NaN	NaN	NaN	NaN	NaN	NaN	NaN	NaN	NaN	NaN	NaN	NaN	NaN	NaN	NaN	NaN	NaN	NaN	NaN	NaN	NaN	NaN	NaN	NaN	NaN	NaN	NaN	NaN	NaN	NaN	NaN	NaN	NaN	NaN	NaN	NaN	NaN	NaN	NaN	NaN	NaN	NaN	NaN	NaN	NaN	NaN	NaN	NaN	NaN	NaN	NaN	NaN	NaN	NaN	NaN	NaN	NaN	NaN	NaN	NaN	NaN	NaN	NaN	NaN	NaN	NaN	NaN	NaN	NaN	NaN	NaN	NaN	NaN	NaN	NaN	NaN	282607	NaN	NaN	NaN	0	0	0.009463	0.1634	NaN	NaN	NaN	NaN	NaN	NaN	NaN	NaN	NaN	NaN	NaN	NaN	1.42	60.18
Q5T4S7-1	UBR4	High	[K].TPQTEKKLK.[E]	Q5T4S7-1 [3479-3487]	High	n/a	1xPhospho [T4]	1	1	1	2	1152.6	0	NaN	NaN	NaN	NaN	NaN	1.83065e+06	818700	352501	2.55312e+06	NaN	NaN	NaN	NaN	NaN	NaN	NaN	NaN	NaN	NaN	NaN	NaN	NaN	NaN	NaN	NaN	NaN	NaN	NaN	NaN	NaN	NaN	NaN	NaN	NaN	NaN	NaN	NaN	NaN	NaN	NaN	NaN	NaN	NaN	NaN	NaN	1.01958e+06	NaN	NaN	NaN	NaN	NaN	NaN	NaN	NaN	NaN	NaN	NaN	NaN	NaN	NaN	NaN	NaN	NaN	NaN	NaN	NaN	NaN	NaN	NaN	NaN	NaN	NaN	NaN	36593.9	NaN	NaN	NaN	NaN	NaN	NaN	NaN	NaN	NaN	0	3479	NaN	NaN	0.85	141	44	44	0.141232	0.00689066	0.00689065	0.0274908	0.906126	0.136643	0.136642	0.533098	NaN	16.01
Q6UXY1	BAIAP2L2	High	[R].TPSASSLYSGSAQSSR.[S]	Q6UXY1 [297-312]	High	High	1xPhospho [S3]	1	2	12	0	1665.71	0	NaN	NaN	NaN	NaN	NaN	NaN	NaN	NaN	NaN	NaN	NaN	338307	NaN	NaN	118968	NaN	NaN	NaN	NaN	NaN	NaN	NaN	NaN	486296	NaN	NaN	NaN	NaN	73788.9	NaN	NaN	NaN	NaN	NaN	NaN	NaN	NaN	NaN	NaN	NaN	NaN	NaN	NaN	NaN	NaN	NaN	NaN	NaN	NaN	NaN	NaN	NaN	NaN	NaN	69342.5	NaN	NaN	NaN	NaN	NaN	NaN	209095	NaN	NaN	570403	NaN	NaN	NaN	147614	290403	1.09134e+06	141293	NaN	NaN	795703	NaN	NaN	NaN	NaN	NaN	NaN	NaN	NaN	0	0	1.247e-05	1.579e-06	7.83	654.5	571.9	59	1.47646e-08	1.03213e-05	1.01792e-05	0.000284657	1.27654e-07	2.00702e-05	1.92864e-05	0.000311818	4.01	35.32
Q641Q2	FAM21A	High	[R].TPSDDEEDNLFAPPK.[L]	Q641Q2 [331-345]	High	High	1xPhospho [S3]	1	7	8	0	1754.72	0	NaN	NaN	NaN	NaN	NaN	NaN	NaN	NaN	NaN	NaN	NaN	348627	NaN	NaN	NaN	NaN	NaN	NaN	NaN	505073	NaN	407031	NaN	249876	NaN	NaN	NaN	NaN	185614	NaN	NaN	NaN	NaN	NaN	NaN	NaN	NaN	NaN	NaN	NaN	381804	NaN	268133	NaN	143342	NaN	NaN	NaN	NaN	NaN	NaN	397657	NaN	NaN	NaN	NaN	158393	NaN	NaN	NaN	NaN	360177	NaN	NaN	NaN	NaN	NaN	NaN	NaN	NaN	NaN	NaN	NaN	NaN	NaN	NaN	NaN	NaN	NaN	NaN	NaN	NaN	NaN	0	0	1.247e-05	2.408e-07	9.4	731.9	672.5	110	3.93616e-10	4.49872e-11	0	0	2.26205e-08	2.55841e-09	0	0	5.29	52.41
Q9H8W4	PLEKHF2	High	[K].TPSNEHAAVWVPDSEATVCMR.[C]	Q9H8W4 [140-160]	High	n/a	1xCarbamidomethyl [C19];1xOxidation [M20];2xPhospho [S14;T17]	1	1	1	0	2532.99	0	NaN	NaN	NaN	NaN	NaN	NaN	NaN	NaN	NaN	NaN	NaN	NaN	NaN	NaN	NaN	NaN	NaN	NaN	NaN	NaN	NaN	NaN	NaN	NaN	NaN	NaN	NaN	NaN	NaN	NaN	NaN	NaN	NaN	NaN	NaN	NaN	NaN	NaN	NaN	NaN	NaN	NaN	NaN	NaN	NaN	NaN	NaN	NaN	NaN	NaN	NaN	NaN	NaN	NaN	NaN	NaN	NaN	NaN	NaN	NaN	NaN	NaN	NaN	615801	NaN	NaN	618666	NaN	NaN	NaN	NaN	NaN	NaN	NaN	NaN	NaN	2.0905e+06	NaN	1.27566e+06	NaN	NaN	NaN	NaN	0	140	NaN	NaN	0.84	14.1	14.1	14.1	0.145508	0.00704188	0.0070412	0.0281706	0.817515	0.0818635	0.0818631	0.370129	NaN	58.24
Q96A49	SYAP1	High	[K].TPPVVIK.[S]	Q96A49 [248-254]	n/a	High	1xPhospho [T1]	1	1	19	0	833.453	0	NaN	NaN	NaN	196605	139968	406381	NaN	NaN	NaN	NaN	412962	NaN	269810	358669	343045	338216	169440	NaN	1.37355e+06	198836	136553	273875	111224	665385	NaN	NaN	260111	63006.2	194956	454893	NaN	NaN	239506	593189	319136	412006	226620	NaN	NaN	720906	NaN	183920	NaN	NaN	NaN	NaN	NaN	NaN	NaN	713901	NaN	312165	499589	NaN	229932	370825	157797	238539	NaN	453113	NaN	447255	152078	424578	1.68758e+06	267788	NaN	59840.3	281873	1.60722e+06	722402	NaN	1.73454e+06	NaN	NaN	300765	1.53397e+06	NaN	NaN	NaN	NaN	NaN	NaN	0	0	0.0001583	0.001022	NaN	NaN	NaN	NaN	NaN	NaN	NaN	NaN	NaN	NaN	NaN	NaN	2.33	37.41
Q8WUM4	PDCD6IP	High	[R].TPSNELYK.[P]	Q8WUM4 [479-486]	High	n/a	1xPhospho [S/Y]	1	1	15	0	1031.44	2	NaN	NaN	NaN	183913	NaN	NaN	NaN	NaN	NaN	NaN	159354	289094	NaN	NaN	82074.5	NaN	29805.7	NaN	302483	NaN	80349.9	333096	48808.5	996299	136093	NaN	NaN	41504.9	139215	179529	NaN	NaN	NaN	NaN	NaN	155253	76205.9	NaN	566718	NaN	NaN	NaN	1.31173e+06	NaN	102472	NaN	NaN	65602.5	NaN	340413	70256.3	NaN	327341	NaN	NaN	433789	NaN	74588.7	NaN	NaN	NaN	313142	NaN	NaN	990266	NaN	210346	NaN	NaN	477708	191261	NaN	232663	NaN	NaN	56573.5	NaN	NaN	NaN	NaN	NaN	NaN	NaN	0	479	NaN	NaN	4.28	458.2	271.6	203.2	5.30813e-05	7.78092e-05	7.60959e-05	0.00034153	0.00304152	0.000220551	0.000219935	0.00103221	NaN	29.74
Q66K74	MAP1S	High	[R].TPSPESHRSPAEGSER.[L]	Q66K74 [638-653]	High	High	2xPhospho [S6;S/T]	1	2	2	1	1883.73	0	NaN	NaN	NaN	NaN	NaN	NaN	NaN	NaN	NaN	NaN	NaN	NaN	NaN	NaN	NaN	NaN	NaN	NaN	NaN	NaN	NaN	NaN	NaN	NaN	NaN	NaN	NaN	NaN	NaN	NaN	NaN	NaN	NaN	NaN	NaN	NaN	NaN	NaN	NaN	NaN	NaN	NaN	NaN	NaN	NaN	NaN	NaN	NaN	NaN	NaN	NaN	NaN	NaN	NaN	NaN	NaN	NaN	NaN	NaN	NaN	NaN	NaN	NaN	NaN	NaN	NaN	NaN	NaN	NaN	NaN	NaN	NaN	NaN	NaN	NaN	120906	NaN	NaN	NaN	NaN	NaN	NaN	NaN	0	0	0.0002115	0.001378	2.12	209.6	209.6	65	0.00761397	0.00067478	0.000674243	0.00218357	0.0652595	0.00232593	0.00232571	0.00775254	2.2	17.89
Q9H1E3	NUCKS1	High	[K].TPSPKEEDEEPESPPEK.[K]	Q9H1E3 [202-218]	High	High	1xPhospho [S]	1	2	252	1	2004.83	1	1.99824e+06	2.6155e+06	1.00785e+06	756796	NaN	2.36315e+06	6.56359e+06	421273	2.44879e+06	798652	1.67517e+06	3.17243e+06	1.39017e+06	3.91071e+06	447740	1.08057e+06	674100	909397	1.75428e+06	1.30536e+06	332286	353602	1.22392e+06	1.50212e+06	NaN	5.70994e+06	906109	88298.9	697616	4.73252e+06	NaN	NaN	697269	7.80102e+06	827220	1.89856e+06	364403	598128	480981	1.41572e+06	801967	870658	2.82405e+06	3.64844e+06	3.59466e+06	945107	919408	4.23626e+06	NaN	NaN	412812	1.40612e+06	9.23891e+06	6.03573e+06	1.33324e+06	2.17169e+06	2.54735e+06	2.02111e+06	1.22319e+06	2.00444e+06	2.20979e+06	1.67939e+06	1.08112e+06	2.13854e+06	5.87473e+06	753222	1.74848e+06	2.03524e+06	686522	1.77377e+07	3.03044e+06	4.00315e+06	6.58145e+06	2.6267e+06	1.46286e+06	1.47784e+07	4.22382e+06	4.77342e+06	2.34997e+06	3.14348e+07	3.15105e+06	6.82492e+06	NaN	0	0	1.247e-05	1.55e-07	16.79	1056.1	795.2	621.7	1.62683e-17	2.20678e-18	0	0	9.34914e-16	1.07192e-16	0	0	4.93	23.76
Q9H1E3	NUCKS1	High	[K].TPSPKEEDEEPESPPEK.[K]	Q9H1E3 [202-218]	High	High	2xPhospho [S13;T/S]	1	2	101	1	2084.8	1	NaN	631200	NaN	188810	57219.1	1.15358e+06	3.13958e+06	NaN	716776	NaN	2.38709e+06	2.09519e+06	240466	2.07218e+06	379154	361408	268970	162149	902570	109817	NaN	366552	NaN	3.82822e+06	76227.5	2.54373e+06	260623	97114.7	503006	6.79831e+06	3.66673e+06	924322	294508	319127	729651	383909	79531	NaN	5.70043e+06	6.50687e+06	1.47162e+06	NaN	322997	372656	434016	816449	NaN	471914	859649	1.95351e+06	272922	1.25132e+06	4.27237e+06	1.74639e+06	383240	2.14963e+06	165714	464156	458504	848256	581605	180882	NaN	1.63736e+06	3.33798e+06	NaN	NaN	204376	171679	3.743e+06	1.52178e+06	1.35028e+06	2.56866e+06	3.67237e+06	NaN	3.01866e+06	9.07082e+06	7.11686e+06	1.56185e+07	6.34051e+06	287920	2.37697e+06	NaN	0	202	1.247e-05	3.656e-06	10.57	769	585.6	469.6	2.71947e-11	3.08302e-12	0	0	1.56284e-09	1.73534e-10	0	0	4.62	25.99
Q9H1E3	NUCKS1	High	[K].TPSPKEEDEEPESPPEKK.[T]	Q9H1E3 [202-219]	High	High	1xPhospho [S13]	1	2	10	2	2132.93	0	NaN	NaN	NaN	277436	1.21654e+06	NaN	NaN	NaN	3.94873e+06	295405	121041	372148	74364.9	91993.6	NaN	NaN	NaN	NaN	NaN	NaN	NaN	NaN	NaN	1.05052e+07	NaN	70764.3	NaN	NaN	62489.9	169955	NaN	NaN	NaN	NaN	NaN	NaN	NaN	NaN	NaN	NaN	NaN	NaN	NaN	NaN	NaN	NaN	NaN	NaN	NaN	NaN	NaN	NaN	101608	NaN	NaN	84561.7	NaN	NaN	NaN	NaN	NaN	NaN	NaN	NaN	NaN	5.1278e+06	406153	544369	249925	341286	159308	NaN	186484	NaN	222576	455963	NaN	142595	NaN	NaN	NaN	90328.5	NaN	0	202	1.247e-05	6.07e-06	9.61	739.1	739.1	615.3	2.44323e-10	2.81201e-11	0	0	1.40409e-08	1.68097e-09	0	0	4.82	20.72
P33241	LSP1	High	[R].TPSPLVLEGTIEQSSPPLSPTTK.[L]	P33241 [175-197]	High	High	1xPhospho [S]	1	3	29	0	2459.23	0	1.47918e+06	262462	488850	398139	453115	NaN	NaN	589087	411399	531614	441318	176891	329958	NaN	98492.4	177399	NaN	250485	193446	NaN	NaN	NaN	100106	NaN	NaN	995613	364953	NaN	NaN	NaN	897226	NaN	290933	1.11409e+06	754923	NaN	200294	422617	NaN	701741	647121	471550	347059	NaN	NaN	NaN	NaN	NaN	500185	652372	NaN	NaN	1.79778e+06	389636	87115.7	559964	NaN	NaN	NaN	NaN	NaN	NaN	964442	680794	596897	315560	NaN	NaN	NaN	471358	358768	333793	127777	742873	NaN	2.26568e+06	652274	NaN	NaN	NaN	NaN	479288	NaN	0	175	1.247e-05	2.507e-07	10.71	727	727	31.4	1.95547e-11	2.34372e-12	0	0	1.12378e-09	1.37058e-10	0	0	4.51	63.48
P33241	LSP1	High	[R].TPSPLVLEGTIEQSSPPLSPTTK.[L]	P33241 [175-197]	High	High	2xPhospho [S/T]	1	3	66	0	2539.2	0	526987	347178	NaN	1.18225e+06	NaN	NaN	NaN	NaN	NaN	184194	411736	1.06869e+06	NaN	NaN	125720	2.57379e+06	878659	188057	NaN	NaN	NaN	NaN	620345	189210	NaN	3.29869e+06	324521	NaN	NaN	NaN	NaN	359374	224616	NaN	NaN	NaN	NaN	730623	NaN	3.03144e+06	NaN	229386	1.41297e+06	NaN	NaN	NaN	NaN	562961	NaN	104795	NaN	4.61951e+06	4.14975e+06	1.14629e+06	144096	NaN	124577	NaN	NaN	628396	1.04968e+06	NaN	1.28519e+06	6.51423e+06	1.64448e+06	NaN	767919	NaN	NaN	407952	1.73762e+06	573227	561438	2.65063e+06	NaN	4.25361e+06	NaN	2.06269e+06	NaN	NaN	672078	1.36436e+06	NaN	0	175	1.247e-05	3.118e-08	13.56	899.9	899.9	4.7	2.74425e-14	3.50937e-15	0	0	1.57708e-12	1.78024e-13	0	0	6.53	68.87
Q8WZ42-12	TTN	High	[R].TPSPDYDFYYRPR.[R]	Q8WZ42-12 [34639-34651]	High	n/a	2xPhospho [S3;Y9]	1	1	1	0	1836.7	0	NaN	NaN	NaN	NaN	NaN	NaN	NaN	NaN	NaN	NaN	NaN	NaN	NaN	NaN	NaN	NaN	NaN	NaN	NaN	NaN	NaN	NaN	NaN	NaN	NaN	NaN	NaN	NaN	NaN	NaN	NaN	NaN	NaN	NaN	NaN	NaN	NaN	NaN	NaN	NaN	NaN	NaN	NaN	NaN	NaN	NaN	505945	NaN	NaN	NaN	NaN	NaN	NaN	NaN	NaN	NaN	NaN	NaN	NaN	NaN	NaN	NaN	NaN	NaN	NaN	NaN	NaN	NaN	NaN	NaN	NaN	NaN	NaN	NaN	NaN	NaN	NaN	NaN	NaN	NaN	NaN	NaN	NaN	0	34639	NaN	NaN	1.32	142.1	142.1	0.5	0.0481221	0.00215521	0.00215519	0.00592975	0.386751	0.0208747	0.0208746	0.0938615	NaN	16.2
Q6VY07-2	PACS1	High	[R].TNSSDSERSPDLGHSTQIPR.[K]	Q6VY07-2 [526-545]	High	High	2xPhospho [T/S]	1	2	66	1	2343.96	2	1.46141e+06	4.88415e+06	1.4681e+07	2.13185e+06	414168	3.32299e+06	2.57592e+07	1.18028e+07	1.66973e+07	1.38976e+07	1.23443e+07	1.20731e+06	1.39526e+06	1.52954e+07	120679	1.3192e+06	802048	667113	5.48996e+06	250838	2.55072e+06	720716	303658	5.3827e+06	414089	4.1873e+06	2.42838e+06	239635	612899	7.46617e+06	NaN	2.12825e+06	1.64661e+06	1.41736e+06	3.62055e+06	2.99078e+07	1.52145e+06	6.57624e+07	8.3652e+07	1.2561e+08	6.3968e+07	8.87589e+07	1.90437e+07	9.33437e+06	1.25585e+06	1.07535e+07	1.47448e+06	726764	2.93782e+07	5.47923e+07	331829	905730	2.35401e+06	1.14881e+06	791352	7.58673e+06	252095	1.45007e+06	542482	2.62169e+06	NaN	2.83273e+06	1.64607e+06	2.12807e+07	5.95615e+06	1.07255e+07	2.25717e+07	513495	612325	2.4412e+06	5.13533e+06	2.47472e+06	2.11981e+06	2.24317e+07	5.6894e+07	6.97065e+06	1.74175e+07	3.6474e+07	2.50955e+07	5.66085e+06	8.02295e+06	3.98416e+06	NaN	0	526	1.247e-05	1.793e-06	6.14	572.7	572.7	6.7	7.20505e-07	3.89672e-05	3.45268e-05	0.000206186	4.14046e-05	7.37083e-05	5.46872e-05	0.000194363	4.67	32.69
P20930	FLG	High	[R].TSRPRGSSVSQDSDSEGHSEDSER.[R]	P20930 [2235-2258]	High	High	2xPhospho [T/S]	1	1	3	1	2752.05	0	NaN	NaN	NaN	NaN	NaN	NaN	NaN	NaN	NaN	NaN	NaN	NaN	NaN	NaN	NaN	NaN	NaN	NaN	NaN	NaN	NaN	NaN	NaN	NaN	NaN	590856	NaN	NaN	NaN	NaN	NaN	NaN	NaN	NaN	NaN	NaN	NaN	NaN	NaN	NaN	NaN	NaN	534583	NaN	NaN	NaN	NaN	NaN	NaN	NaN	NaN	NaN	1.05866e+06	1.59596e+06	NaN	NaN	NaN	NaN	NaN	NaN	NaN	NaN	NaN	NaN	NaN	NaN	212375	NaN	NaN	186664	NaN	NaN	NaN	NaN	NaN	NaN	NaN	NaN	NaN	127305	NaN	NaN	NaN	0	2235	7.282e-05	0.0001495	5.33	332.7	332.7	50.1	4.65731e-06	3.89672e-05	2.13869e-05	0.000139587	0.000267595	0.00011232	0.000111054	0.000354568	3.46	18.05
P20930	FLG	High	[R].TSRPRGSSVSQDSDSEGHSEDSERR.[S]	P20930 [2235-2259]	High	High	2xPhospho [T1;S]	1	1	7	2	2908.15	0	NaN	NaN	NaN	NaN	NaN	NaN	NaN	NaN	NaN	NaN	NaN	NaN	NaN	NaN	NaN	NaN	NaN	NaN	NaN	NaN	NaN	NaN	NaN	NaN	NaN	NaN	NaN	NaN	NaN	NaN	NaN	NaN	NaN	NaN	NaN	NaN	NaN	NaN	NaN	NaN	NaN	NaN	NaN	NaN	NaN	NaN	NaN	NaN	NaN	NaN	NaN	NaN	NaN	65292.3	NaN	NaN	NaN	NaN	NaN	NaN	216859	NaN	NaN	NaN	NaN	NaN	NaN	NaN	NaN	NaN	NaN	NaN	NaN	NaN	NaN	NaN	NaN	NaN	NaN	312836	NaN	NaN	NaN	0	2235	1.247e-05	2.512e-05	5.48	352.4	352.4	63.6	3.3117e-06	3.89672e-05	2.4778e-05	0.00015916	0.000190283	0.000106765	9.63816e-05	0.000283246	4.72	16.78
P78314-3	SH3BP2	High	[R].TWFFSASSEEERK.[S]	P78314-3 [135-147]	High	n/a	2xPhospho [T1;S5]	1	1	5	1	1763.67	1	NaN	NaN	NaN	NaN	17569.3	NaN	NaN	NaN	NaN	NaN	NaN	NaN	NaN	NaN	98956.6	NaN	29949.1	NaN	NaN	NaN	NaN	NaN	NaN	2.01848e+06	120473	NaN	121438	NaN	1.04151e+06	NaN	NaN	NaN	NaN	NaN	NaN	NaN	NaN	NaN	NaN	NaN	NaN	NaN	NaN	NaN	NaN	NaN	NaN	NaN	NaN	NaN	NaN	NaN	NaN	NaN	NaN	NaN	NaN	NaN	NaN	NaN	NaN	NaN	NaN	NaN	118702	NaN	NaN	NaN	NaN	NaN	NaN	NaN	132041	NaN	NaN	NaN	NaN	NaN	NaN	NaN	NaN	NaN	NaN	0	135	NaN	NaN	1.14	77.7	40.8	40.8	0.071757	0.00325154	0.00325149	0.0113741	0.541341	0.0321311	0.0321306	0.158305	NaN	16.68
Q5XUX1-1	FBXW9	High	[R].TWDDDSDPESETDPDAQAK.[A]	Q5XUX1-1 [13-31]	High	High	1xPhospho [S6]	1	3	35	0	2201.8	0	NaN	NaN	NaN	NaN	NaN	NaN	NaN	NaN	NaN	NaN	NaN	993357	NaN	NaN	NaN	NaN	NaN	NaN	NaN	NaN	NaN	323568	NaN	NaN	612305	NaN	NaN	NaN	343425	NaN	NaN	NaN	438896	2.55488e+06	NaN	NaN	NaN	NaN	NaN	NaN	NaN	NaN	NaN	NaN	288559	NaN	NaN	273073	NaN	NaN	NaN	722663	NaN	NaN	NaN	NaN	NaN	769352	NaN	2.24115e+06	NaN	1.28275e+06	391455	NaN	NaN	NaN	NaN	NaN	NaN	NaN	847108	NaN	NaN	NaN	NaN	1.0999e+06	NaN	NaN	NaN	NaN	NaN	NaN	NaN	0	0	1.247e-05	3.377e-07	10.95	801.4	801.4	94.5	1.13448e-11	1.34195e-12	0	0	9.80868e-11	1.08278e-11	0	0	4.11	36.98
Q2PPJ7-1	RALGAPA2	High	[R].TVYGVEMTNLPLDK.[L]	Q2PPJ7-1 [654-667]	n/a	High	1xOxidation [M7];2xPhospho [Y3;T8]	1	3	1	0	1755.73	0	NaN	1.16194e+06	NaN	NaN	NaN	NaN	NaN	NaN	NaN	NaN	NaN	NaN	NaN	NaN	NaN	698820	NaN	NaN	NaN	NaN	NaN	NaN	153707	NaN	NaN	2.71486e+06	74015.9	NaN	NaN	NaN	NaN	NaN	NaN	NaN	NaN	NaN	NaN	NaN	NaN	NaN	NaN	NaN	NaN	NaN	NaN	NaN	NaN	NaN	NaN	NaN	NaN	NaN	NaN	NaN	NaN	NaN	NaN	NaN	NaN	NaN	NaN	NaN	NaN	7.13428e+06	NaN	NaN	2.15924e+06	NaN	NaN	NaN	NaN	NaN	NaN	NaN	NaN	NaN	NaN	NaN	NaN	NaN	2.14532e+06	NaN	NaN	0	0	0.005022	0.08321	NaN	NaN	NaN	NaN	NaN	NaN	NaN	NaN	NaN	NaN	NaN	NaN	1.56	29.83
O75153	CLUH	High	[K].TVVSHPR.[Y]	O75153 [510-516]	High	n/a	1xPhospho [S4]	1	1	4	0	875.413	1	NaN	NaN	NaN	NaN	NaN	NaN	NaN	NaN	NaN	NaN	NaN	NaN	NaN	NaN	NaN	NaN	NaN	NaN	NaN	NaN	NaN	NaN	NaN	NaN	NaN	NaN	NaN	NaN	NaN	NaN	NaN	NaN	262026	1.07369e+06	NaN	NaN	NaN	NaN	NaN	1.1347e+06	NaN	NaN	NaN	NaN	NaN	NaN	NaN	NaN	NaN	NaN	110994	146144	NaN	NaN	NaN	239265	NaN	NaN	NaN	NaN	544200	575223	NaN	NaN	341789	NaN	NaN	27130.7	29920.3	NaN	90575.2	45722.6	98452.5	NaN	543789	NaN	NaN	NaN	NaN	423175	NaN	NaN	NaN	0	510	NaN	NaN	0.93	253.8	41	41	0.117259	0.00544617	0.00544573	0.0220447	0.515576	0.0286059	0.0286056	0.138852	NaN	22.13
O95865	DDAH2	High	[R].TVVAGSSDAAQKAVR.[A]	O95865 [183-197]	n/a	High	1xPhospho [S7]	1	1	2	1	1539.75	0	NaN	NaN	NaN	NaN	NaN	NaN	NaN	NaN	NaN	NaN	NaN	NaN	NaN	NaN	NaN	NaN	NaN	NaN	NaN	NaN	NaN	NaN	NaN	351323	104968	NaN	154065	NaN	NaN	NaN	NaN	NaN	NaN	NaN	NaN	NaN	86476.1	NaN	NaN	NaN	NaN	NaN	697846	98555.8	265205	NaN	NaN	231672	NaN	NaN	NaN	93065.9	NaN	NaN	NaN	392691	NaN	236476	NaN	NaN	235990	338551	NaN	NaN	NaN	47419.5	NaN	NaN	95324.8	294993	462241	178818	242269	NaN	NaN	239829	NaN	NaN	NaN	NaN	NaN	NaN	NaN	0	0	0.005854	0.09866	NaN	NaN	NaN	NaN	NaN	NaN	NaN	NaN	NaN	NaN	NaN	NaN	1.37	38.52
Q07157-2	TJP1	High	[K].TVTPAYNRFTPK.[P]	Q07157-2 [1439-1450]	High	n/a	2xPhospho [T3;Y6]	1	1	2	1	1554.68	0	NaN	NaN	547524	NaN	NaN	NaN	NaN	570078	NaN	NaN	NaN	NaN	182296	NaN	NaN	NaN	NaN	NaN	NaN	NaN	104637	NaN	NaN	NaN	NaN	NaN	NaN	NaN	NaN	NaN	NaN	NaN	NaN	NaN	NaN	NaN	NaN	NaN	NaN	NaN	NaN	NaN	NaN	NaN	NaN	NaN	NaN	NaN	NaN	NaN	NaN	NaN	NaN	NaN	NaN	NaN	NaN	NaN	NaN	NaN	NaN	NaN	NaN	NaN	NaN	NaN	NaN	NaN	NaN	670609	NaN	NaN	NaN	NaN	NaN	NaN	890162	NaN	NaN	5.82129e+06	NaN	NaN	NaN	0	1439	NaN	NaN	3.74	332.7	167.8	7.1	0.000183402	9.65432e-05	9.63847e-05	0.000398764	0.0104417	0.000602388	0.00060177	0.00315513	NaN	39.19
Q07157-2	TJP1	High	[K].TVTPAYNRFTPK.[P]	Q07157-2 [1439-1450]	High	n/a	1xPhospho [T10]	1	1	1	1	1474.71	0	NaN	NaN	NaN	NaN	NaN	NaN	NaN	NaN	NaN	NaN	NaN	NaN	NaN	NaN	NaN	NaN	NaN	NaN	247948	NaN	NaN	NaN	NaN	NaN	NaN	NaN	NaN	NaN	NaN	NaN	NaN	NaN	NaN	NaN	NaN	NaN	NaN	NaN	NaN	NaN	NaN	NaN	NaN	NaN	NaN	NaN	NaN	NaN	NaN	NaN	NaN	NaN	NaN	NaN	NaN	NaN	NaN	NaN	NaN	NaN	NaN	NaN	NaN	NaN	NaN	NaN	NaN	NaN	NaN	326417	NaN	NaN	NaN	NaN	NaN	177476	NaN	NaN	NaN	1.00423e+06	NaN	NaN	NaN	0	1439	NaN	NaN	5.48	480.7	348.5	264.7	3.27401e-06	3.89672e-05	2.63895e-05	0.000167252	0.000188117	0.000106765	9.89933e-05	0.00030303	NaN	35.14
P22735	TGM1	High	[R].TVTNFNSAHDTDTSLTMDIYFDENMK.[P]	P22735 [397-422]	High	n/a	1xPhospho [Y20]	1	1	13	0	3090.27	0	NaN	NaN	NaN	245009	NaN	NaN	498568	1.16308e+06	1.3607e+06	559189	529291	NaN	NaN	NaN	NaN	729530	NaN	NaN	NaN	390161	389979	NaN	68879.6	1.54448e+06	NaN	570093	1.45686e+08	NaN	NaN	2.02471e+06	NaN	NaN	155278	1.63754e+06	NaN	248060	NaN	NaN	NaN	NaN	NaN	1.53242e+06	2.4642e+06	NaN	1.66944e+06	2.12165e+06	NaN	NaN	2.00736e+06	636565	294252	1.12234e+06	NaN	1.17515e+06	99666	2.08137e+07	136802	510671	NaN	2.40754e+06	NaN	282734	NaN	810129	264954	NaN	1.03439e+06	NaN	NaN	261624	NaN	NaN	NaN	3.14348e+06	NaN	NaN	NaN	NaN	NaN	NaN	NaN	NaN	NaN	0	397	NaN	NaN	1.16	68.2	68.2	9.4	0.0696861	0.00315647	0.00315644	0.0107381	0.529026	0.0294164	0.029416	0.142787	NaN	73.58
Q96B97-1	SH3KBP1	High	[K].TVTISQVSDNK.[A]	Q96B97-1 [536-546]	High	Low	2xPhospho [T3;S8]	1	1	2	0	1351.55	0	1.64242e+06	NaN	1.70346e+06	1.18969e+06	NaN	1.54146e+06	NaN	1.88789e+06	NaN	NaN	NaN	NaN	1.21619e+06	NaN	NaN	912253	NaN	1.0494e+06	NaN	NaN	1.29746e+06	453462	355629	NaN	NaN	NaN	NaN	521556	NaN	NaN	NaN	2.18662e+06	NaN	923990	NaN	550424	226391	NaN	1.30382e+06	3.46977e+06	1.43112e+06	1.83083e+06	NaN	293545	363006	NaN	468985	577307	NaN	1.4894e+06	173356	699430	1.19988e+06	NaN	NaN	NaN	NaN	576602	NaN	NaN	1.10439e+06	NaN	900183	1.69571e+06	NaN	NaN	1.13643e+06	368902	NaN	NaN	NaN	NaN	NaN	3.34248e+06	2.39189e+06	NaN	NaN	2.96227e+06	NaN	NaN	2.79059e+06	2.91377e+06	NaN	0	536	0.4832	1	1.01	119.9	97.8	31.3	0.0972262	0.00462715	0.00462708	0.0182369	0.863468	0.100343	0.100342	0.433632	1.27	31.03
Q9Y6R1-2	SLC4A4	High	[K].TVSSASRMFTNPDNGSPAMTHR.[N]	Q9Y6R1-2 [186-207]	High	Low	1xOxidation [M];2xPhospho [T/S]	1	1	3	1	2540.01	0	NaN	NaN	NaN	NaN	NaN	NaN	1.04565e+06	732766	1.74545e+06	NaN	NaN	NaN	206083	NaN	300218	NaN	NaN	NaN	1.66611e+06	NaN	NaN	NaN	NaN	NaN	113748	NaN	NaN	NaN	151084	727205	NaN	NaN	NaN	NaN	NaN	NaN	NaN	NaN	3.59505e+06	NaN	4.95938e+06	848261	NaN	NaN	NaN	421642	1.23281e+06	NaN	NaN	3.79102e+06	466467	NaN	NaN	NaN	NaN	NaN	NaN	NaN	NaN	NaN	NaN	NaN	NaN	2.13384e+06	NaN	186854	1.3797e+06	NaN	NaN	NaN	NaN	NaN	NaN	5.14232e+06	653522	NaN	1.37769e+06	460881	NaN	NaN	NaN	NaN	NaN	0	186	0.6279	1	4.04	232.3	232.3	103.3	9.11662e-05	7.89856e-05	7.62972e-05	0.000319319	0.00521413	0.000380853	0.000378803	0.00196943	1.46	33.66
Q9Y6R1-2	SLC4A4	High	[K].TVSSASRMFTNPDNGSPAMTHR.[N]	Q9Y6R1-2 [186-207]	High	Low	2xPhospho [S/T]	1	1	3	1	2524.01	0	NaN	266894	750996	329301	182762	NaN	NaN	NaN	NaN	NaN	NaN	NaN	436324	NaN	491223	NaN	NaN	NaN	NaN	130994	133806	NaN	NaN	NaN	NaN	NaN	NaN	NaN	NaN	NaN	957186	540435	NaN	488451	NaN	438380	116489	460215	561801	958643	NaN	269058	NaN	NaN	NaN	NaN	NaN	199639	714092	953201	143614	NaN	NaN	NaN	NaN	NaN	NaN	166978	316574	NaN	NaN	NaN	390332	460305	573552	NaN	NaN	NaN	NaN	NaN	NaN	NaN	NaN	NaN	NaN	NaN	1.63524e+06	1.07064e+06	1.4188e+06	NaN	NaN	NaN	NaN	0	0	0.442	1	3.99	302.6	302.6	12.2	0.000101518	7.89856e-05	7.5166e-05	0.00031569	0.00580354	0.000428278	0.000427647	0.00230819	2.39	41.81
Q9UHB6	LIMA1	High	[K].TVSPPIRK.[G]	Q9UHB6 [607-614]	High	High	1xPhospho [S3]	1	5	20	1	977.518	0	NaN	NaN	NaN	183802	NaN	NaN	315490	NaN	NaN	NaN	NaN	144850	NaN	NaN	38234.9	NaN	NaN	NaN	NaN	94672.1	NaN	NaN	NaN	NaN	NaN	NaN	NaN	NaN	NaN	NaN	NaN	NaN	117504	921286	NaN	NaN	106369	NaN	NaN	NaN	NaN	NaN	NaN	NaN	NaN	NaN	NaN	NaN	NaN	NaN	NaN	NaN	NaN	NaN	112048	117628	71497.6	65234.7	NaN	NaN	315124	319174	NaN	NaN	NaN	NaN	NaN	NaN	NaN	1.85014e+06	209299	378849	879342	NaN	420523	NaN	NaN	1.12338e+06	NaN	NaN	NaN	NaN	NaN	0	0	0.00186	0.02571	2.99	401	68.3	68.3	0.00102603	0.000187769	0.000185215	0.000875427	0.0558476	0.00186755	0.00186682	0.00671785	1.75	25.14
Q9UHB6	LIMA1	High	[K].TVSPPIR.[K]	Q9UHB6 [607-613]	High	Low	1xPhospho [S3]	1	1	1	0	849.423	0	NaN	NaN	NaN	NaN	58600.6	NaN	NaN	NaN	NaN	NaN	NaN	111978	NaN	NaN	98656.7	123461	110391	NaN	NaN	218541	NaN	NaN	NaN	NaN	NaN	NaN	NaN	NaN	NaN	NaN	NaN	NaN	NaN	NaN	NaN	NaN	35923.3	NaN	NaN	NaN	NaN	NaN	NaN	66330.6	NaN	NaN	NaN	103883	NaN	NaN	61284.3	72444.7	NaN	NaN	NaN	129266	NaN	NaN	101902	NaN	NaN	NaN	NaN	NaN	NaN	NaN	NaN	NaN	70329.5	311364	NaN	142503	176108	NaN	NaN	NaN	NaN	NaN	NaN	NaN	NaN	NaN	NaN	0	0	0.05491	0.6571	1.64	249	42.1	42.1	0.0229081	0.0015764	0.00157633	0.00390862	0.580523	0.0348457	0.0348442	0.170794	1.12	33.55
Q9C0D5	TANC1	High	[K].TVSHLYQESISK.[Q]	Q9C0D5 [1822-1833]	n/a	High	2xPhospho [T1;Y6]	1	2	3	0	1551.65	0	NaN	265977	NaN	NaN	NaN	NaN	NaN	316480	NaN	NaN	NaN	NaN	NaN	566270	NaN	606234	NaN	219492	NaN	NaN	NaN	991715	NaN	240364	113882	1.06283e+06	2.55812e+06	123590	65945	2.27797e+06	3.25552e+06	749970	NaN	1.72653e+06	378374	NaN	NaN	NaN	NaN	NaN	292135	161207	243171	NaN	NaN	236500	NaN	NaN	NaN	NaN	NaN	NaN	371358	1.17611e+06	NaN	233045	NaN	NaN	NaN	NaN	NaN	NaN	654280	NaN	306054	154097	455461	NaN	NaN	465625	NaN	NaN	NaN	845791	1.05866e+06	NaN	694303	NaN	NaN	NaN	1.27164e+06	NaN	NaN	0	0	0.007553	0.1301	NaN	NaN	NaN	NaN	NaN	NaN	NaN	NaN	NaN	NaN	NaN	NaN	1.48	34.6
Q15111-1	PLCL1	High	[K].TVSFSSMPSEK.[K]	Q15111-1 [93-103]	High	High	1xOxidation [M7];2xPhospho [S3;T/S]	1	1	4	0	1375.49	1	NaN	NaN	NaN	NaN	NaN	NaN	NaN	NaN	NaN	NaN	NaN	470670	NaN	NaN	164105	NaN	NaN	NaN	NaN	NaN	NaN	NaN	NaN	NaN	NaN	NaN	NaN	NaN	NaN	NaN	NaN	NaN	NaN	NaN	NaN	NaN	NaN	NaN	NaN	NaN	NaN	NaN	NaN	NaN	NaN	NaN	NaN	NaN	NaN	NaN	309362	NaN	NaN	NaN	NaN	NaN	NaN	NaN	NaN	NaN	NaN	260952	NaN	NaN	NaN	NaN	NaN	NaN	NaN	NaN	NaN	NaN	NaN	NaN	NaN	NaN	NaN	NaN	NaN	NaN	NaN	NaN	NaN	0	93	0.0003295	0.00255	4.15	350.9	228.6	100.2	7.08622e-05	7.89856e-05	7.82348e-05	0.000337876	0.00405623	0.000265502	0.000265227	0.00122687	1.6	37.09
Q15111-1	PLCL1	High	[K].TVSFSSMPSEK.[K]	Q15111-1 [93-103]	High	High	1xOxidation [M7];1xPhospho [S3]	1	1	33	0	1295.52	0	NaN	93372.9	NaN	NaN	59134.9	NaN	NaN	NaN	NaN	NaN	NaN	423152	106290	NaN	360602	NaN	NaN	NaN	NaN	NaN	110529	NaN	171101	212684	303308	NaN	NaN	NaN	186331	392733	NaN	NaN	NaN	NaN	NaN	296506	NaN	NaN	NaN	NaN	NaN	NaN	366651	88153.5	NaN	NaN	NaN	201715	NaN	NaN	245778	230866	333537	NaN	91233.6	326388	84970.7	264521	NaN	334565	NaN	529973	NaN	NaN	387912	131449	NaN	93309.6	143269	359428	296624	126093	238531	NaN	NaN	NaN	NaN	NaN	NaN	NaN	268841	NaN	NaN	0	0	2.743e-05	7.009e-05	4.56	419.4	210.9	74	2.7491e-05	6.00255e-05	5.91025e-05	0.000238521	0.00157752	0.000197793	0.00019753	0.000636943	2.54	31.68
Q15111-1	PLCL1	High	[K].TVSFSSMPSEK.[K]	Q15111-1 [93-103]	High	High	1xPhospho [S3]	1	1	8	0	1279.53	0	NaN	NaN	459901	356759	NaN	NaN	510343	301183	NaN	NaN	NaN	NaN	NaN	NaN	NaN	NaN	NaN	228358	NaN	NaN	154651	114757	NaN	NaN	58451.5	NaN	NaN	NaN	NaN	NaN	NaN	463564	166118	383934	342683	NaN	NaN	508917	628040	NaN	475174	330499	NaN	NaN	NaN	399537	583171	NaN	1.00648e+06	513805	263282	206380	NaN	311458	NaN	NaN	NaN	263928	295175	NaN	361038	394664	NaN	NaN	225964	73069.6	404921	NaN	NaN	NaN	NaN	NaN	NaN	1.65747e+06	838615	NaN	837677	NaN	1.21619e+06	1.0783e+06	508472	796257	NaN	0	0	1.961e-05	3.468e-05	5.47	514.5	268.3	97.4	3.41483e-06	3.89672e-05	2.35861e-05	0.000152742	0.000196209	0.000106765	9.56474e-05	0.000401606	3.22	39.75
Q99460	PSMD1	High	[R].TVGTPIASVPGSTNTGTVPGSEK.[D]	Q99460 [270-292]	High	High	1xPhospho [T/S]	1	2	94	0	2237.07	0	1.18216e+07	6.402e+06	3.30824e+07	1.32947e+07	292043	8978758	1.47143e+07	1.58325e+06	5.89865e+06	5.79391e+06	1.91847e+06	2.5946e+06	1.73093e+07	2.44546e+07	918179	1.50543e+06	1.51992e+06	2.75379e+06	1.1431e+06	2.46266e+06	1.37609e+06	4.38997e+06	1.74618e+06	7.57303e+06	949277	4.78314e+06	2.91554e+06	244670	2.33198e+06	1.24221e+07	1.66439e+07	1.41399e+07	1.83793e+06	4.10335e+06	4.27824e+07	7.44099e+07	2.2329e+06	7.11057e+07	6.76047e+07	9.48759e+07	1.91024e+07	3.25793e+07	2.10915e+07	2.71514e+06	3.01104e+06	2.8952e+07	4.05491e+07	5.89516e+06	3.5312e+07	4.81266e+07	2.42123e+06	2.99995e+06	6.81796e+06	6.31378e+06	1.18008e+06	981790	2.19105e+06	3.33421e+06	8.04657e+06	1.13113e+07	2.84868e+06	2.95927e+06	4.01546e+06	1.04656e+07	1.96946e+06	2.70684e+06	6.16497e+06	1.74423e+06	2.01073e+06	7.20051e+06	9.44096e+06	1.47256e+06	849637	2.88049e+07	1.87123e+07	2.42535e+06	1.22966e+07	2.64618e+06	2.86693e+07	3.21535e+06	3.2355e+07	822467	NaN	0	0	1.247e-05	9.867e-08	11.56	799.6	718.8	29.3	2.74425e-12	3.20534e-13	0	0	1.57708e-10	1.79099e-11	0	0	5.02	44.03
Q9NPH5-1	NOX4	High	[K].TVGVFCCGPNSLSK.[T]	Q9NPH5-1 [541-554]	n/a	High	1xPhospho [S11];2xCarbamidomethyl [C6;C7]	1	7	1	0	1605.68	0	551952	NaN	808227	NaN	194050	4.22423e+06	3.09985e+06	5.79997e+06	4.54762e+06	554224	1.48011e+06	NaN	453464	1.46818e+06	NaN	532154	313395	1.07009e+06	2.52833e+06	NaN	252948	NaN	82855.1	341330	117680	589436	1.02707e+06	230791	73559.6	948114	NaN	1.09741e+06	184819	702562	720952	496711	NaN	591697	1.05532e+06	1.62154e+06	1.03734e+06	1.95633e+06	2.29108e+06	208747	348752	4.31314e+06	2.45276e+06	218491	784893	1.57985e+06	NaN	234818	NaN	NaN	139283	499330	NaN	NaN	NaN	NaN	569290	404670	NaN	508421	NaN	378125	3.50871e+06	NaN	NaN	321668	NaN	NaN	216470	8.76284e+06	3.2161e+06	NaN	2.12798e+06	698736	NaN	NaN	1.23441e+06	1.40314e+06	NaN	0	0	0.004131	0.06634	NaN	NaN	NaN	NaN	NaN	NaN	NaN	NaN	NaN	NaN	NaN	NaN	1.59	37.89
Q6AZW8	ZNF660	High	[K].TVKDNKVLTEGSDQESEK.[D]	Q6AZW8 [12-29]	n/a	High	1xPhospho [T1]	1	1	1	2	2086.95	0	NaN	NaN	NaN	NaN	NaN	NaN	NaN	NaN	NaN	NaN	NaN	106309	NaN	780675	NaN	97898.8	NaN	NaN	NaN	NaN	NaN	NaN	NaN	NaN	NaN	NaN	NaN	NaN	NaN	NaN	NaN	NaN	NaN	NaN	NaN	NaN	NaN	NaN	NaN	NaN	NaN	NaN	NaN	NaN	NaN	NaN	NaN	NaN	NaN	NaN	NaN	NaN	NaN	NaN	NaN	NaN	NaN	NaN	NaN	NaN	207890	NaN	NaN	NaN	NaN	NaN	NaN	NaN	NaN	NaN	NaN	NaN	NaN	NaN	NaN	NaN	2.59587e+06	NaN	NaN	382695	NaN	NaN	NaN	0	0	0.008991	0.1552	NaN	NaN	NaN	NaN	NaN	NaN	NaN	NaN	NaN	NaN	NaN	NaN	2.01	34.84
Q8TD16	BICD2	High	[R].TVLK.[A]	Q8TD16 [695-698]	High	n/a	1xPhospho [T1]	1	1	1	0	540.279	0	NaN	NaN	NaN	NaN	177642	NaN	NaN	NaN	NaN	NaN	NaN	NaN	NaN	NaN	NaN	NaN	NaN	NaN	NaN	NaN	NaN	NaN	NaN	292678	NaN	NaN	NaN	NaN	NaN	NaN	NaN	NaN	NaN	NaN	NaN	NaN	NaN	NaN	NaN	NaN	NaN	NaN	NaN	NaN	NaN	NaN	NaN	NaN	NaN	NaN	NaN	NaN	NaN	NaN	NaN	NaN	NaN	NaN	NaN	NaN	NaN	NaN	NaN	NaN	NaN	522932	NaN	NaN	NaN	NaN	NaN	NaN	NaN	NaN	NaN	NaN	NaN	NaN	NaN	NaN	NaN	NaN	NaN	0	695	NaN	NaN	1.89	293.2	293.2	293.2	0.0128093	0.00122424	0.00122414	0.00313065	0.05965	0.00213736	0.00213716	0.00726239	NaN	27.46
Q09666-1	AHNAK	High	[K].TVIRLPSGSGAASPTGSAVDIR.[A]	Q09666-1 [204-225]	n/a	High	1xPhospho [S13]	1	1	2	1	2192.11	0	NaN	NaN	NaN	NaN	NaN	NaN	NaN	NaN	NaN	NaN	NaN	NaN	NaN	NaN	NaN	NaN	NaN	NaN	NaN	NaN	NaN	NaN	NaN	NaN	NaN	NaN	NaN	NaN	NaN	NaN	NaN	NaN	NaN	NaN	NaN	NaN	NaN	NaN	NaN	NaN	NaN	NaN	NaN	NaN	NaN	NaN	NaN	NaN	NaN	NaN	NaN	NaN	NaN	NaN	243751	NaN	NaN	NaN	NaN	NaN	NaN	NaN	NaN	NaN	233773	NaN	NaN	NaN	NaN	NaN	NaN	NaN	NaN	NaN	NaN	NaN	NaN	NaN	NaN	423261	NaN	NaN	NaN	0	0	0.002149	0.02957	NaN	NaN	NaN	NaN	NaN	NaN	NaN	NaN	NaN	NaN	NaN	NaN	2.09	49.23
Q09666-1	AHNAK	High	[K].TVIRLPSGSGAASPTGSAVDIR.[A]	Q09666-1 [204-225]	High	High	2xPhospho [S/T]	1	1	29	1	2272.07	2	986202	2.18697e+06	1.63961e+06	1.5413e+06	NaN	NaN	NaN	NaN	NaN	556873	NaN	632429	1.79509e+06	387143	NaN	1.41703e+06	332555	359400	NaN	NaN	135110	NaN	NaN	354471	NaN	NaN	NaN	NaN	65070.4	741742	NaN	NaN	NaN	NaN	NaN	NaN	NaN	NaN	NaN	NaN	NaN	NaN	306969	NaN	NaN	NaN	NaN	NaN	NaN	NaN	NaN	NaN	NaN	495737	824092	NaN	166477	NaN	NaN	NaN	636942	NaN	1.63147e+06	471651	854973	NaN	NaN	NaN	NaN	818026	926270	733651	240747	NaN	963398	819215	1.39776e+06	1.53212e+06	NaN	2.23863e+06	977382	NaN	NaN	0	204	1.247e-05	5.336e-06	6.7	509.8	459.8	14.7	1.99356e-07	1.95379e-05	1.57552e-05	0.000228258	1.14565e-05	7.37083e-05	6.27786e-05	0.000215936	5.58	54.16
Q9NRM0-1	SLC2A9	High	[R].TYAEISQAFSK.[R]	Q9NRM0-1 [506-516]	High	High	1xPhospho [S10]	1	2	118	0	1324.58	0	531862	607479	NaN	597286	NaN	1.52063e+06	318136	NaN	808455	1.62287e+06	1.53166e+06	233637	2.04094e+06	2.36992e+06	716054	NaN	219583	NaN	920939	NaN	135886	1.26752e+06	472421	241329	876441	NaN	653595	NaN	772785	1.26984e+06	NaN	749333	792745	1.1717e+06	594016	1.8223e+06	1.17817e+06	827580	2.31149e+06	1.85769e+06	2.07539e+06	1.56172e+06	425908	NaN	1.38633e+06	379941	1.93482e+06	NaN	2.27849e+06	1.03185e+07	1.54779e+06	393092	1.26844e+06	542578	NaN	358738	NaN	425773	356257	2.36421e+06	324618	1.94395e+06	156588	537511	1.68423e+06	1.44009e+06	550649	NaN	146516	1.0596e+06	342138	NaN	331191	562603	1.41564e+06	740618	1.95544e+06	751073	547542	NaN	323768	631118	NaN	0	506	1.247e-05	2.994e-05	8.32	705.7	601.4	153.8	4.7426e-09	5.10397e-10	0	0	4.10044e-08	4.1786e-09	0	0	4.03	45.01
P02751-6	FN1	High	[K].TVNEGLNQPTDDSCFDPYTVSHYAVGDEWERMSESGFK.[L]	P02751-6 [1991-2028]	High	n/a	1xCarbamidomethyl [C14];1xOxidation [M32];1xPhospho [S/Y]	1	1	3	1	4463.84	0	765947	NaN	472279	NaN	184115	928543	1.17688e+06	748303	1.44804e+06	NaN	1.21923e+06	NaN	361927	679050	NaN	NaN	NaN	342615	857096	NaN	NaN	NaN	NaN	NaN	298760	1.06984e+06	345919	NaN	NaN	NaN	NaN	1.28067e+06	NaN	1.39772e+06	NaN	1.21279e+06	NaN	1.29294e+06	NaN	NaN	1.28951e+06	997486	626738	307879	NaN	1.02534e+06	NaN	NaN	NaN	1.26858e+06	509648	NaN	NaN	NaN	NaN	NaN	NaN	NaN	528809	NaN	328787	NaN	234901	534308	743986	NaN	404398	262717	NaN	NaN	306045	NaN	NaN	NaN	831341	NaN	NaN	NaN	3.23999e+06	1.71502e+06	1.41151e+06	1.20931e+06	NaN	0	1991	NaN	NaN	1.4	1	1	0.7	0.0396387	0.00194792	0.00194784	0.00529481	0.708412	0.0504395	0.0504393	0.249216	NaN	54.2
Q8WZ42-12	TTN	High	[R].TVPPSFTR.[K]	Q8WZ42-12 [8923-8930]	High	Medium	2xPhospho [S5;T7]	1	1	1	0	1064.42	0	NaN	NaN	NaN	NaN	NaN	NaN	NaN	NaN	NaN	NaN	NaN	NaN	NaN	NaN	NaN	NaN	NaN	NaN	NaN	NaN	NaN	NaN	NaN	NaN	766438	NaN	NaN	NaN	NaN	NaN	NaN	NaN	NaN	NaN	NaN	NaN	NaN	NaN	NaN	NaN	NaN	NaN	NaN	NaN	NaN	NaN	NaN	NaN	NaN	NaN	NaN	NaN	NaN	NaN	NaN	NaN	NaN	NaN	NaN	NaN	NaN	NaN	NaN	NaN	NaN	NaN	NaN	NaN	97399	NaN	NaN	266187	NaN	NaN	NaN	NaN	NaN	NaN	NaN	NaN	NaN	NaN	NaN	0	0	0.04067	0.5498	0.76	112.8	88.1	88.1	0.17385	0.00855789	0.00855779	0.0318096	0.863468	0.100355	0.100352	0.433654	0.87	43.21
Q9UKS6	PACSIN3	High	[R].TVQRVEDGHR.[L]	Q9UKS6 [25-34]	High	n/a	1xPhospho [T1]	1	1	1	1	1276.58	0	NaN	NaN	1.46889e+06	NaN	NaN	NaN	NaN	NaN	1.07812e+06	NaN	NaN	NaN	NaN	NaN	NaN	NaN	NaN	NaN	NaN	NaN	255022	NaN	NaN	NaN	NaN	NaN	NaN	NaN	NaN	NaN	NaN	NaN	NaN	NaN	NaN	NaN	NaN	NaN	NaN	NaN	NaN	NaN	NaN	NaN	100985	295299	NaN	NaN	NaN	NaN	NaN	NaN	NaN	NaN	NaN	NaN	NaN	NaN	NaN	NaN	836414	NaN	NaN	NaN	80765.3	NaN	NaN	NaN	NaN	507935	NaN	NaN	NaN	NaN	NaN	NaN	2.62854e+06	NaN	NaN	NaN	NaN	121440	NaN	0	25	NaN	NaN	1.32	197.5	51.7	51.7	0.0480783	0.00214839	0.00214815	0.00593013	0.748164	0.0584582	0.058458	0.285721	NaN	17.1
P78362-2	SRPK2	High	[R].TVSASSTGDLPK.[A]	P78362-2 [503-514]	n/a	High	2xPhospho [S5;S]	1	2	2	0	1322.53	0	NaN	NaN	NaN	NaN	NaN	NaN	NaN	NaN	NaN	NaN	NaN	NaN	NaN	NaN	NaN	NaN	NaN	NaN	NaN	NaN	NaN	NaN	NaN	NaN	NaN	NaN	NaN	NaN	NaN	NaN	NaN	NaN	NaN	NaN	NaN	NaN	NaN	NaN	NaN	NaN	NaN	NaN	NaN	NaN	NaN	NaN	NaN	NaN	NaN	NaN	NaN	NaN	NaN	NaN	NaN	NaN	NaN	NaN	NaN	NaN	NaN	NaN	NaN	NaN	NaN	NaN	NaN	NaN	NaN	NaN	NaN	520480	NaN	NaN	NaN	383643	NaN	NaN	NaN	NaN	NaN	NaN	NaN	0	0	8.588e-05	0.0002655	NaN	NaN	NaN	NaN	NaN	NaN	NaN	NaN	NaN	NaN	NaN	NaN	2.58	36.97
Q96RU3-2	FNBP1	High	[R].TVSDNSLSNSRGEGKPDLK.[F]	Q96RU3-2 [294-312]	High	High	2xPhospho [S6;S/T]	1	5	19	1	2163.93	0	NaN	NaN	NaN	NaN	NaN	NaN	NaN	NaN	NaN	NaN	NaN	439898	NaN	NaN	124693	NaN	NaN	NaN	NaN	NaN	NaN	149353	NaN	355278	NaN	NaN	NaN	NaN	155794	NaN	NaN	NaN	128473	NaN	NaN	NaN	NaN	NaN	NaN	NaN	NaN	NaN	NaN	NaN	132759	NaN	NaN	332813	NaN	NaN	100949	167131	1.0217e+06	NaN	NaN	NaN	112775	473335	401156	483264	NaN	NaN	NaN	NaN	595384	NaN	NaN	NaN	NaN	NaN	182896	493874	443090	NaN	NaN	495774	NaN	744352	NaN	NaN	NaN	NaN	NaN	0	0	8.546e-05	0.0001657	4.59	323	264	57.9	2.59056e-05	5.83424e-05	5.70841e-05	0.000244978	0.00148662	0.0001727	0.00016898	0.000549209	3.06	27.41
Q14515	SPARCL1	High	[K].TVSEALLMEPTDDGNTTPR.[N]	Q14515 [315-333]	High	n/a	1xPhospho [S3]	1	1	1	0	2126.93	0	NaN	NaN	429468	410996	NaN	3.09737e+06	NaN	441384	NaN	NaN	961346	153368	NaN	NaN	NaN	NaN	NaN	252916	NaN	367927	NaN	NaN	NaN	472060	596091	NaN	226730	NaN	NaN	857077	1.31218e+06	NaN	NaN	647647	NaN	NaN	NaN	NaN	596319	917744	519952	512280	643143	NaN	NaN	NaN	635615	288570	387850	1.06516e+06	NaN	406542	NaN	NaN	NaN	NaN	NaN	343398	1.31048e+06	NaN	NaN	139944	NaN	777499	NaN	NaN	NaN	NaN	154644	948743	443910	NaN	NaN	1.56492e+06	726030	NaN	2.00026e+06	NaN	1.63779e+06	NaN	NaN	725694	NaN	0	315	NaN	NaN	2.99	197.4	196.1	49.3	0.00102868	0.000187769	0.000184776	0.000873515	0.0560057	0.00195847	0.00195816	0.00685095	NaN	55.94
Q8WUI4	HDAC7	High	[K].TVSEPNLK.[L]	Q8WUI4 [153-160]	n/a	High	1xPhospho [S3]	1	7	4	0	967.45	0	NaN	NaN	NaN	NaN	28726.8	NaN	NaN	NaN	NaN	NaN	NaN	NaN	NaN	NaN	42669.1	NaN	NaN	NaN	NaN	57869.3	NaN	NaN	NaN	112063	NaN	NaN	NaN	NaN	NaN	NaN	1.37315e+08	126628	NaN	NaN	NaN	NaN	NaN	NaN	353312	647610	NaN	NaN	NaN	59637.1	NaN	NaN	NaN	NaN	NaN	NaN	NaN	NaN	NaN	NaN	36344.4	NaN	NaN	NaN	NaN	NaN	NaN	NaN	NaN	NaN	422845	NaN	NaN	NaN	NaN	279939	NaN	NaN	362402	NaN	NaN	180855	NaN	NaN	NaN	472190	NaN	NaN	NaN	0	0	0.0003295	0.002631	NaN	NaN	NaN	NaN	NaN	NaN	NaN	NaN	NaN	NaN	NaN	NaN	1.99	29.06
Q5SSJ5-1	HP1BP3	High	[R].TVNSTRETPPK.[S]	Q5SSJ5-1 [44-54]	High	High	1xPhospho [T8]	1	3	2	1	1309.61	0	NaN	NaN	NaN	NaN	NaN	NaN	92934.6	NaN	NaN	NaN	NaN	NaN	NaN	NaN	NaN	NaN	NaN	NaN	NaN	NaN	NaN	NaN	NaN	NaN	NaN	NaN	NaN	NaN	NaN	NaN	NaN	NaN	NaN	NaN	NaN	NaN	NaN	NaN	NaN	NaN	NaN	NaN	NaN	NaN	NaN	NaN	NaN	NaN	NaN	NaN	NaN	NaN	NaN	NaN	NaN	NaN	NaN	NaN	NaN	NaN	NaN	NaN	NaN	NaN	192301	NaN	NaN	NaN	NaN	NaN	NaN	NaN	NaN	NaN	NaN	NaN	NaN	NaN	NaN	NaN	NaN	NaN	NaN	0	0	0.0001394	0.0009443	4.54	514.7	305	62.2	2.8729e-05	6.00255e-05	5.83775e-05	0.000236155	0.000248384	0.000109978	0.000107374	0.000359497	2.44	18.37
P01042-2	KNG1	High	[K].TVGSDTFYSFK.[Y]	P01042-2 [65-75]	High	Low	2xPhospho [T6;Y8]	1	1	1	0	1411.52	0	NaN	NaN	NaN	NaN	NaN	NaN	NaN	NaN	NaN	NaN	NaN	537271	NaN	NaN	459173	268802	NaN	NaN	NaN	NaN	NaN	NaN	NaN	610616	NaN	NaN	NaN	NaN	164057	630866	NaN	NaN	118473	NaN	NaN	NaN	NaN	NaN	NaN	NaN	NaN	346207	1.1193e+06	141613	411431	NaN	994902	187918	NaN	NaN	122856	NaN	231067	575274	40426.6	360501	NaN	165182	NaN	NaN	NaN	720544	NaN	NaN	901413	NaN	NaN	68002.3	86285.5	NaN	414900	NaN	372053	NaN	NaN	NaN	NaN	NaN	2.224e+06	NaN	NaN	NaN	NaN	0	0	0.05668	0.669	0.84	157.4	68.4	2.4	0.144764	0.00703053	0.00703034	0.0280915	0.908547	0.140726	0.140726	0.542949	0.81	25.03
O14639-2	ABLIM1	High	[K].TYHPNCFACTICKR.[P]	O14639-2 [116-129]	High	n/a	2xPhospho [T1;3xCarbamidomethyl [C6;C12];C9;Y2]	1	1	1	1	1987.74	0	NaN	NaN	NaN	NaN	NaN	NaN	NaN	NaN	NaN	NaN	NaN	NaN	NaN	NaN	NaN	NaN	NaN	NaN	NaN	NaN	NaN	NaN	NaN	NaN	NaN	NaN	NaN	NaN	NaN	NaN	NaN	NaN	NaN	NaN	NaN	NaN	NaN	NaN	NaN	NaN	NaN	NaN	NaN	NaN	NaN	NaN	1.47801e+06	66926.6	NaN	NaN	NaN	NaN	NaN	NaN	NaN	NaN	NaN	NaN	NaN	NaN	NaN	NaN	NaN	NaN	218922	NaN	NaN	NaN	NaN	NaN	NaN	NaN	NaN	NaN	NaN	NaN	NaN	NaN	NaN	NaN	NaN	NaN	NaN	0	116	NaN	NaN	0.8	8.5	4.5	4.5	0.160095	0.00814859	0.00814791	0.0301705	0.91794	0.168563	0.168562	0.598857	NaN	17.76
O75369-8	FLNB	High	[K].TYSVEYLPK.[V]	O75369-8 [314-322]	High	n/a	1xPhospho [S3]	1	1	1	0	1179.53	0	NaN	NaN	NaN	NaN	NaN	NaN	NaN	NaN	994269	NaN	NaN	NaN	NaN	NaN	NaN	NaN	NaN	NaN	NaN	NaN	NaN	NaN	NaN	NaN	NaN	NaN	NaN	NaN	NaN	NaN	NaN	NaN	NaN	NaN	NaN	NaN	NaN	NaN	NaN	NaN	NaN	NaN	NaN	NaN	NaN	NaN	NaN	NaN	NaN	NaN	NaN	NaN	NaN	NaN	NaN	NaN	NaN	NaN	NaN	NaN	NaN	NaN	NaN	NaN	NaN	NaN	NaN	NaN	NaN	NaN	NaN	NaN	NaN	NaN	NaN	NaN	NaN	NaN	NaN	NaN	NaN	NaN	NaN	0	314	NaN	NaN	0.91	127.9	34.8	34.8	0.123641	0.00571336	0.00571331	0.023179	0.892264	0.115902	0.115901	0.478314	NaN	18.98
Q9NR99	MXRA5	High	[K].VAPSSTMSTHPSRR.[R]	Q9NR99 [1136-1149]	High	Low	2xPhospho [S/T]	1	1	9	1	1673.69	0	630768	NaN	2.11668e+06	197973	809916	1.13869e+06	4.53889e+06	5.94809e+06	8.22937e+06	303438	1.70607e+06	NaN	NaN	730397	144180	NaN	159240	605049	1.24217e+06	NaN	NaN	NaN	NaN	1.16921e+06	NaN	280346	972136	212637	NaN	2.80439e+06	NaN	NaN	NaN	NaN	300179	2.70411e+06	NaN	2.38843e+06	5.40842e+06	5.89836e+06	5.3844e+06	1.06194e+07	1.64557e+06	NaN	551329	7.97703e+06	8.3741e+06	867100	2.07616e+06	1.75327e+06	NaN	NaN	NaN	136649	NaN	529033	247809	271512	116379	NaN	NaN	NaN	NaN	622483	NaN	132826	3.43416e+06	NaN	NaN	NaN	115317	NaN	917674	1.48588e+06	1.59086e+06	NaN	642366	944907	481470	NaN	NaN	NaN	NaN	0	1136	0.2339	0.979	1.95	215.1	88.2	1.6	0.0112488	0.00114704	0.00114673	0.00294882	0.403257	0.0214636	0.021462	0.0968963	1.1	25.77
Q9NR99	MXRA5	High	[K].VAPSSTMSTHPSRR.[R]	Q9NR99 [1136-1149]	High	n/a	1xPhospho [S/T]	1	1	2	1	1593.72	1	427098	NaN	218582	NaN	114622	912825	822938	1.44885e+06	1.52835e+06	112092	653607	NaN	64395.7	380002	NaN	NaN	93819.1	182311	1.42137e+06	NaN	NaN	NaN	NaN	NaN	NaN	NaN	NaN	NaN	NaN	NaN	NaN	NaN	NaN	NaN	238848	169164	NaN	406846	722081	2.26029e+06	472222	1.27397e+06	669741	NaN	133338	1.19919e+06	2.97068e+06	296115	790474	629750	NaN	NaN	NaN	NaN	NaN	122717	NaN	NaN	NaN	NaN	NaN	NaN	NaN	390602	301452	50107.4	923484	NaN	NaN	NaN	NaN	NaN	211232	2.02029e+06	421863	NaN	NaN	NaN	NaN	NaN	NaN	NaN	NaN	0	1136	NaN	NaN	2.18	253.1	63.9	3.7	0.00660627	0.000621449	0.000621316	0.00205038	0.284403	0.0142195	0.0142194	0.0592727	NaN	21.79
Q9NR99	MXRA5	High	[K].VAPSSTMSTHPSR.[R]	Q9NR99 [1136-1148]	High	Low	2xPhospho [S/T]	1	1	10	0	1517.59	1	679642	58209.9	NaN	67222.7	161781	1.59096e+06	NaN	1.1154e+06	611397	894043	1.6984e+06	1.34883e+06	842149	NaN	NaN	74321.1	5.25175e+06	NaN	463012	NaN	47779.6	64640.1	207262	NaN	NaN	284002	NaN	NaN	124580	NaN	NaN	141412	323065	NaN	75725.1	1.96101e+06	456512	107385	1.63815e+06	6.47985e+06	1.33244e+06	603883	1.41494e+06	185214	NaN	902228	1.98195e+06	NaN	NaN	1.25647e+06	NaN	751443	NaN	NaN	96389.6	734817	263457	NaN	NaN	750982	NaN	202236	766818	1.27269e+06	834015	391994	1.65212e+06	NaN	80505.1	NaN	NaN	119780	NaN	257721	874168	NaN	NaN	197526	NaN	339872	62856	NaN	NaN	0	1136	0.123	0.9007	1.54	165.1	64.4	2.6	0.0288157	0.00175859	0.00175858	0.00424544	0.636249	0.043078	0.0430777	0.215415	0.88	18.87
Q9NP71	MLXIPL	High	[R].VAPSPDSDSDTDSEDPSLRR.[S]	Q9NP71 [17-36]	n/a	High	2xPhospho [S7;S9]	1	6	6	1	2305.89	1	NaN	NaN	NaN	NaN	NaN	NaN	1.77681e+06	691072	705547	NaN	NaN	650608	NaN	NaN	197560	265420	NaN	NaN	929172	85649.9	NaN	NaN	NaN	381571	66864.6	NaN	NaN	NaN	NaN	NaN	910681	NaN	NaN	NaN	NaN	259756	67777.1	NaN	807055	NaN	268075	554196	552201	182745	NaN	NaN	NaN	NaN	NaN	NaN	165758	431785	NaN	NaN	NaN	259816	98843.1	346313	142706	434751	NaN	230065	NaN	NaN	NaN	NaN	NaN	NaN	338504	NaN	NaN	NaN	NaN	NaN	NaN	NaN	NaN	NaN	NaN	NaN	866936	NaN	NaN	0	0	8.588e-05	0.0003994	NaN	NaN	NaN	NaN	NaN	NaN	NaN	NaN	NaN	NaN	NaN	NaN	3.1	32.83
Q3LXA3	DAK	High	[R].VAPAEPQEAPDSTAAGGSASK.[R]	Q3LXA3 [352-372]	High	High	1xPhospho [S18]	1	2	20	0	2020.89	0	NaN	NaN	NaN	NaN	NaN	NaN	NaN	NaN	NaN	NaN	NaN	534567	NaN	NaN	NaN	NaN	NaN	NaN	NaN	NaN	NaN	187510	NaN	252537	NaN	NaN	NaN	NaN	NaN	NaN	NaN	NaN	NaN	NaN	NaN	NaN	NaN	NaN	NaN	NaN	NaN	NaN	NaN	NaN	NaN	NaN	NaN	325988	NaN	NaN	NaN	NaN	NaN	NaN	NaN	NaN	NaN	294033	NaN	NaN	NaN	NaN	NaN	NaN	NaN	NaN	NaN	NaN	NaN	NaN	NaN	NaN	NaN	NaN	NaN	NaN	NaN	NaN	NaN	NaN	NaN	NaN	NaN	0	352	1.247e-05	5.182e-06	10.56	703.6	634	24.6	2.74425e-11	3.17227e-12	0	0	1.57708e-09	1.83046e-10	0	0	4.07	29.12
Q92896	GLG1	High	[K].VAPADGFSDLAMQVMTSPSK.[N]	Q92896 [1125-1144]	High	Medium	1xOxidation [M];2xPhospho [S/T]	1	1	22	0	2227.91	0	1.95286e+06	1.44736e+06	1.93088e+06	1.35796e+06	765153	3.48135e+06	2.59446e+06	3.68275e+06	7.0373e+06	2.85655e+06	4.77491e+06	801435	1.26371e+06	4.12956e+06	NaN	123186	493647	1.2442e+06	2.49941e+06	NaN	1.16212e+06	330979	251075	877284	634848	387083	NaN	174925	NaN	2.38854e+06	1.74816e+06	513970	170215	823257	1.2161e+06	943659	274702	4174883	1.24348e+06	590790	384730	1.20467e+06	303164	594628	200969	1.00796e+06	1.3722e+06	1.48836e+06	3.04786e+06	1.97318e+06	1.05064e+06	841596	NaN	227793	NaN	457620	206957	368394	247530	NaN	370182	286685	NaN	1.4482e+06	1.64919e+06	1.42142e+06	3.50687e+06	158668	166205	515620	720745	NaN	546735	1.69391e+06	522176	NaN	4.19482e+06	4.52241e+06	1.57289e+06	3.51871e+06	5.26181e+06	1.9194e+06	NaN	0	0	0.03258	0.476	1.92	141.6	91.8	5.4	0.0121155	0.00119379	0.00119374	0.0030737	0.421238	0.0222293	0.0222292	0.10137	1.57	41.48
Q92896	GLG1	High	[K].VAPADGFSDLAMQVMTSPSK.[N]	Q92896 [1125-1144]	High	Low	2xPhospho [T/S]	1	1	3	0	2211.91	0	NaN	NaN	837859	NaN	NaN	NaN	1.06222e+06	1.17565e+06	1.25972e+06	834666	2.52999e+06	NaN	NaN	NaN	NaN	NaN	NaN	504460	NaN	NaN	236710	NaN	NaN	NaN	NaN	1.34549e+06	NaN	NaN	NaN	552650	NaN	4.32621e+06	NaN	NaN	NaN	1.107e+06	NaN	1.21174e+06	5.76344e+06	4.13725e+06	NaN	1.62277e+06	NaN	NaN	NaN	2.31225e+06	2.43532e+06	NaN	1.19424e+06	2.33766e+06	NaN	NaN	NaN	NaN	NaN	NaN	NaN	NaN	NaN	NaN	NaN	NaN	NaN	505701	897178	95266	1.10571e+06	NaN	NaN	NaN	NaN	NaN	NaN	NaN	NaN	NaN	NaN	NaN	1.07168e+06	2.08522e+06	2.36833e+06	2.43319e+06	NaN	0	0	0.171	0.9498	1.32	87.9	34.3	8.1	0.048378	0.00216543	0.00216539	0.00599111	0.749388	0.0586667	0.0586665	0.286298	1.13	41.03
Q92896	GLG1	High	[K].VAPADGFSDLAMQVMTSPSK.[N]	Q92896 [1125-1144]	High	Low	1xPhospho [S/T]	1	1	2	0	2131.94	0	NaN	NaN	NaN	NaN	NaN	457424	NaN	535963	NaN	NaN	NaN	NaN	NaN	NaN	NaN	NaN	NaN	NaN	1.09865e+06	NaN	NaN	NaN	NaN	NaN	NaN	NaN	NaN	NaN	NaN	NaN	4.68183e+06	1.60556e+06	257129	NaN	NaN	NaN	NaN	NaN	433303	NaN	NaN	NaN	NaN	NaN	NaN	402605	726005	NaN	NaN	499638	NaN	NaN	NaN	NaN	NaN	NaN	NaN	NaN	NaN	NaN	NaN	NaN	NaN	NaN	NaN	NaN	NaN	NaN	NaN	NaN	NaN	NaN	NaN	NaN	NaN	NaN	NaN	NaN	NaN	NaN	NaN	NaN	NaN	0	1125	0.182	0.9567	0.97	4.8	4.8	0.8	0.106534	0.00490923	0.00490913	0.0198031	0.875013	0.105511	0.10551	0.449193	1.86	45.95
Q14244-7	MAP7	High	[K].VANEPSLK.[G]	Q14244-7 [414-421]	n/a	High	1xPhospho [S6]	1	7	1	0	937.439	0	NaN	NaN	NaN	NaN	NaN	NaN	NaN	NaN	NaN	NaN	NaN	NaN	NaN	NaN	NaN	NaN	NaN	NaN	NaN	NaN	NaN	NaN	NaN	NaN	NaN	NaN	NaN	NaN	NaN	NaN	NaN	NaN	NaN	NaN	NaN	NaN	NaN	NaN	NaN	NaN	NaN	NaN	NaN	NaN	NaN	NaN	NaN	NaN	NaN	NaN	NaN	NaN	NaN	NaN	NaN	NaN	NaN	NaN	NaN	NaN	NaN	NaN	NaN	NaN	NaN	NaN	NaN	NaN	NaN	857747	NaN	NaN	NaN	NaN	NaN	NaN	NaN	NaN	NaN	NaN	NaN	NaN	NaN	0	0	0.004902	0.08107	NaN	NaN	NaN	NaN	NaN	NaN	NaN	NaN	NaN	NaN	NaN	NaN	1.67	26.31
Q96N67-6	DOCK7	High	[R].VAMLYLPLIGIIMETVPQLYDFTETHNQRGR.[P]	Q96N67-6 [1238-1268]	High	n/a	1xPhospho [Y20]	1	2	1	1	3698.85	0	NaN	NaN	91413.4	NaN	NaN	NaN	207495	NaN	NaN	13101	NaN	51019	46403	57870	21620.4	NaN	NaN	21131.1	NaN	NaN	NaN	NaN	14614.5	NaN	NaN	43557.8	22773.8	NaN	NaN	NaN	NaN	NaN	NaN	NaN	NaN	NaN	NaN	NaN	NaN	NaN	NaN	50485.4	NaN	NaN	NaN	NaN	NaN	NaN	NaN	NaN	NaN	NaN	51797.6	NaN	NaN	NaN	NaN	NaN	NaN	NaN	41866.7	NaN	NaN	NaN	NaN	NaN	NaN	NaN	NaN	138666	NaN	36382.8	63055	NaN	NaN	59118.9	NaN	70809.1	NaN	NaN	NaN	NaN	NaN	0	1238	NaN	NaN	0.8	34.6	34.6	2	0.158892	0.00808181	0.00808174	0.0298327	0.841726	0.0917642	0.0917639	0.403393	NaN	20.56
P11137	MAP2	High	[K].VAIIRTPPKSPATPK.[Q]	P11137 [1644-1658]	n/a	High	3xPhospho [T6;S10;T13]	1	4	4	2	1815.86	0	NaN	NaN	396004	NaN	NaN	NaN	NaN	NaN	NaN	NaN	NaN	433526	NaN	NaN	NaN	NaN	NaN	NaN	NaN	NaN	NaN	NaN	NaN	NaN	NaN	NaN	NaN	NaN	NaN	566673	NaN	NaN	NaN	NaN	NaN	NaN	NaN	NaN	NaN	NaN	NaN	NaN	NaN	NaN	212295	NaN	NaN	149088	NaN	NaN	NaN	NaN	NaN	600374	NaN	NaN	NaN	NaN	NaN	NaN	250192	NaN	NaN	NaN	NaN	NaN	NaN	NaN	NaN	267953	NaN	NaN	NaN	NaN	NaN	NaN	847092	NaN	NaN	1.81929e+06	NaN	NaN	NaN	0	0	1.247e-05	8.211e-06	NaN	NaN	NaN	NaN	NaN	NaN	NaN	NaN	NaN	NaN	NaN	NaN	6	37.66
Q9NX46	ADPRHL2	High	[R].VAGISLAYSSVQDVQK.[F]	Q9NX46 [157-172]	n/a	High	3xPhospho [Y8;S10];S9	1	1	2	0	1904.78	0	NaN	NaN	NaN	NaN	211946	NaN	NaN	NaN	4.70247e+06	NaN	NaN	NaN	NaN	NaN	NaN	NaN	NaN	NaN	NaN	NaN	NaN	NaN	NaN	2.97658e+06	111352	NaN	NaN	NaN	NaN	NaN	NaN	NaN	NaN	NaN	NaN	NaN	NaN	NaN	NaN	NaN	NaN	998116	NaN	NaN	NaN	NaN	NaN	NaN	NaN	NaN	NaN	NaN	NaN	NaN	NaN	NaN	NaN	NaN	NaN	NaN	NaN	NaN	NaN	NaN	NaN	1.40628e+06	NaN	NaN	NaN	NaN	NaN	NaN	NaN	NaN	NaN	NaN	NaN	NaN	NaN	NaN	NaN	NaN	NaN	0	0	0.003264	0.05	NaN	NaN	NaN	NaN	NaN	NaN	NaN	NaN	NaN	NaN	NaN	NaN	1.77	32.55
Q14978-1	NOLC1	High	[K].VAGGAAPSKPASAK.[K]	Q14978-1 [497-510]	n/a	High	1xPhospho [S12]	1	3	1	0	1291.64	0	NaN	NaN	NaN	NaN	NaN	NaN	NaN	NaN	NaN	NaN	NaN	NaN	NaN	NaN	NaN	NaN	NaN	NaN	NaN	NaN	NaN	NaN	NaN	NaN	NaN	NaN	NaN	NaN	NaN	NaN	NaN	NaN	NaN	NaN	NaN	NaN	NaN	NaN	NaN	NaN	NaN	NaN	NaN	NaN	NaN	NaN	NaN	NaN	NaN	NaN	NaN	NaN	NaN	NaN	NaN	NaN	NaN	NaN	NaN	NaN	NaN	NaN	NaN	NaN	NaN	NaN	NaN	NaN	NaN	521862	NaN	NaN	NaN	NaN	NaN	NaN	NaN	NaN	NaN	NaN	NaN	NaN	NaN	0	0	9.46e-05	0.0005469	NaN	NaN	NaN	NaN	NaN	NaN	NaN	NaN	NaN	NaN	NaN	NaN	2.57	17.64
Q6QNY0	BLOC1S3	High	[R].VAGEAAETDSEPEPEPEPTAAPR.[D]	Q6QNY0 [56-78]	High	High	2xPhospho [T8;S10]	1	1	111	0	2510	2	676756	163659	741291	528088	NaN	NaN	511429	NaN	1.85545e+06	NaN	NaN	3.26951e+06	377962	1.99639e+06	694172	NaN	NaN	293143	666449	227902	116927	653804	NaN	1.38453e+06	NaN	NaN	NaN	NaN	1.62809e+06	2.13943e+06	NaN	NaN	419482	NaN	NaN	1.94802e+06	409828	705224	1.29662e+06	7.83994e+06	NaN	1.56022e+06	271548	526816	257935	NaN	NaN	933337	2.53274e+06	835636	916161	377477	NaN	763533	246638	197529	270374	218214	332574	1.80408e+06	724387	1.01278e+06	472908	576209	NaN	164438	702823	193200	948316	1.73501e+06	2.201e+06	126216	2.20375e+06	5.11658e+06	3.44073e+06	1.88156e+06	1.41152e+06	2.85085e+06	4.01412e+06	735945	NaN	1.72971e+06	NaN	0	56	1.247e-05	1.845e-07	11.74	828.3	808	385.3	1.82406e-12	2.02511e-13	0	0	1.57708e-11	1.7924e-12	0	0	5.79	39.48
Q6QNY0	BLOC1S3	High	[R].VAGEAAETDSEPEPEPEPTAAPR.[D]	Q6QNY0 [56-78]	High	High	1xPhospho [S/T]	1	1	6	0	2430.03	1	NaN	NaN	NaN	NaN	NaN	NaN	NaN	NaN	NaN	NaN	NaN	420215	NaN	NaN	NaN	NaN	94386.3	NaN	NaN	NaN	NaN	NaN	NaN	1.40696e+06	1.9408e+06	NaN	NaN	293112	1.29634e+06	1.78148e+06	NaN	NaN	NaN	NaN	NaN	NaN	NaN	NaN	NaN	NaN	NaN	NaN	NaN	NaN	NaN	NaN	NaN	NaN	NaN	NaN	NaN	NaN	NaN	NaN	NaN	NaN	NaN	NaN	NaN	NaN	NaN	NaN	NaN	NaN	NaN	592434	NaN	NaN	NaN	770150	596190	446829	3.62159e+06	NaN	NaN	NaN	NaN	NaN	NaN	NaN	NaN	NaN	NaN	0	56	8.588e-05	0.0002683	3.29	230.4	228.1	3.3	0.000517227	0.000115988	0.000115622	0.000647728	0.00446936	0.00030999	0.000308372	0.00155415	2.84	36.68
Q92541	RTF1	High	[R].VAEITGVVETAK.[V]	Q92541 [402-413]	n/a	High	1xPhospho [T10]	1	1	23	0	1296.64	0	1.18856e+06	887476	1.37925e+06	736199	1.07076e+06	788399	838404	712289	222437	2.03625e+06	1.21635e+06	2.36892e+06	2.81816e+06	1.88891e+06	2.66563e+06	1.94289e+06	3.47165e+06	3.1815e+06	2.29947e+06	3.62778e+06	3.71407e+06	806015	1.02409e+06	1.83564e+06	392236	1.61364e+06	2.52541e+06	3.08835e+06	2.84667e+06	2.59173e+06	1.61315e+06	1.38476e+06	3.8181e+06	2.13587e+06	1.09745e+06	1.45288e+06	1.24483e+06	899699	NaN	519166	694239	356766	382973	899742	1.6033e+06	NaN	1.23264e+06	1.49492e+06	1.25977e+06	899024	2.83513e+06	858214	2.58714e+06	2.62429e+06	3.9923e+06	3.54383e+06	3.20871e+06	2.71986e+06	3.00847e+06	3.75416e+06	2.85072e+06	3.72615e+06	1.79077e+06	424341	594524	2.25251e+06	1.28675e+06	983597	2.39771e+06	2.61231e+06	807012	3.55499e+06	3.78116e+06	1.40602e+06	1.79861e+06	3.01283e+06	2.11948e+06	1.6994e+06	1.57167e+06	1.93939e+06	2.47537e+06	1.51093e+06	NaN	0	0	0.001896	0.02603	NaN	NaN	NaN	NaN	NaN	NaN	NaN	NaN	NaN	NaN	NaN	NaN	1.59	74.99
Q9NSK0-1	KLC4	High	[K].VAELLGESDGRRTSQEGPGDSVK.[F]	Q9NSK0-1 [506-528]	High	High	1xPhospho [T/S]	1	3	20	2	2467.15	0	NaN	NaN	NaN	NaN	NaN	NaN	NaN	NaN	NaN	NaN	NaN	2.02658e+06	112505	745732	625057	NaN	NaN	NaN	401051	NaN	NaN	155606	63141.3	728554	NaN	NaN	NaN	86225.8	613183	706989	NaN	NaN	431807	274055	NaN	NaN	NaN	NaN	635752	NaN	421152	NaN	NaN	NaN	NaN	NaN	NaN	471253	NaN	NaN	173040	NaN	NaN	NaN	142699	338126	242955	298512	182885	NaN	NaN	NaN	161837	NaN	1.10273e+06	NaN	NaN	91380.9	117215	NaN	680892	NaN	581776	1.39033e+06	717892	NaN	NaN	NaN	NaN	NaN	NaN	NaN	NaN	0	506	1.247e-05	1.121e-05	10.36	766.1	673.8	8.8	4.36481e-11	5.16805e-12	0	0	3.7738e-10	4.14835e-11	0	0	4.65	34.07
O95171	SCEL	High	[R].TYVENSKSPK.[D]	O95171 [583-592]	High	Medium	1xPhospho [S8]	1	2	2	1	1232.56	0	NaN	NaN	NaN	179090	NaN	NaN	NaN	NaN	NaN	NaN	NaN	NaN	430963	NaN	NaN	NaN	116798	NaN	NaN	78339	NaN	NaN	NaN	NaN	NaN	NaN	NaN	NaN	NaN	NaN	NaN	550262	403126	NaN	NaN	NaN	208869	NaN	NaN	NaN	NaN	NaN	NaN	NaN	NaN	NaN	NaN	NaN	251446	NaN	NaN	NaN	207482	NaN	NaN	NaN	NaN	NaN	367023	601917	508536	NaN	191179	NaN	NaN	405037	NaN	39174.8	NaN	223491	NaN	NaN	NaN	NaN	NaN	NaN	NaN	NaN	NaN	NaN	NaN	NaN	NaN	0	0	0.02688	0.413	1.11	199.2	59.7	10.4	0.0777011	0.00348127	0.003481	0.0121727	0.831913	0.0857618	0.0857616	0.383848	1.35	32.97
Q02413	DSG1	High	[K].TYVVTGNMGSNDK.[V]	Q02413 [391-403]	High	Low	1xOxidation [M8];2xPhospho [T5;S10]	1	1	2	0	1561.56	0	303160	NaN	NaN	3.07453e+06	NaN	589583	NaN	NaN	NaN	NaN	7.35394e+06	88897.6	647648	NaN	NaN	444172	147954	534988	NaN	NaN	3.6198e+06	NaN	NaN	629982	NaN	NaN	NaN	NaN	NaN	NaN	NaN	2.20722e+06	NaN	NaN	NaN	NaN	NaN	NaN	NaN	NaN	NaN	NaN	NaN	NaN	NaN	NaN	NaN	NaN	NaN	NaN	NaN	NaN	NaN	NaN	NaN	NaN	NaN	NaN	NaN	NaN	NaN	NaN	NaN	8.55123e+06	NaN	NaN	NaN	129403	67535	NaN	NaN	402264	NaN	3.55654e+06	1.55367e+06	NaN	NaN	NaN	NaN	2.05271e+06	NaN	NaN	NaN	0	391	0.1155	0.8881	0.85	64	64	54.1	0.140192	0.00684422	0.00684417	0.0274306	0.806366	0.0750702	0.0750698	0.347035	1.15	30.57
Q9BTU6	PI4K2A	High	[R].VAAAAGSGPSPPGSPGHDRER.[Q]	Q9BTU6 [38-58]	High	High	1xPhospho [S10]	1	1	37	1	2052.92	0	NaN	NaN	296958	NaN	51088.2	NaN	439510	NaN	NaN	NaN	NaN	646203	84383.7	NaN	330159	NaN	NaN	NaN	624645	NaN	NaN	353541	58520.8	1.09595e+06	187517	NaN	204010	NaN	239324	934469	NaN	NaN	182987	256088	72716.3	54752.3	99861.1	NaN	NaN	NaN	196288	NaN	2.10629e+06	161831	662124	NaN	NaN	289751	NaN	131998	259690	289543	777632	702509	209065	908976	84272.8	1.04153e+06	414676	NaN	NaN	295771	NaN	778960	2.17252e+06	224691	NaN	NaN	120272	662664	705779	440577	853675	NaN	NaN	122613	1.14185e+06	671771	801849	2.22002e+06	255156	NaN	NaN	0	38	1.247e-05	2.816e-05	7.24	607.7	607.7	86.1	5.69815e-08	1.95379e-05	1.756e-05	0.000249377	2.66368e-07	3.74742e-05	3.55284e-05	0.000288351	4	22.33
Q9BTU6	PI4K2A	High	[R].VAAAAGSGPSPPGSPGHDRER.[Q]	Q9BTU6 [38-58]	n/a	High	2xPhospho [S10;S]	1	1	56	1	2132.89	0	438282	224543	1.71062e+06	410393	240169	NaN	842504	372013	899931	323914	NaN	1.49648e+06	340086	NaN	424765	262291	141218	NaN	959417	387242	199886	836483	284630	1.86287e+06	564076	722498	249239	131743	741758	1.4236e+06	NaN	NaN	638087	1.99673e+06	425034	515744	304842	717555	862725	1.62089e+06	493578	612342	1.47273e+06	268113	996871	500095	547004	844575	504547	812101	821221	811123	1.08643e+06	936145	296317	419436	432397	685326	528026	1.13552e+06	371002	899542	641414	838717	2.61597e+06	640768	740706	363025	450738	2.32481e+06	2.17411e+06	753395	1.32811e+06	2.57301e+06	844024	916173	3.61423e+06	2.25288e+06	4.07546e+06	1.95837e+06	433138	376704	NaN	0	0	1.247e-05	1.342e-06	NaN	NaN	NaN	NaN	NaN	NaN	NaN	NaN	NaN	NaN	NaN	NaN	5.39	23.74
Q9UKX7	NUP50	High	[K].VAAETQSPSLFGSTK.[L]	Q9UKX7 [215-229]	n/a	High	1xPhospho [S7]	1	2	3	0	1602.74	0	NaN	NaN	NaN	NaN	NaN	NaN	NaN	NaN	NaN	NaN	NaN	NaN	NaN	NaN	NaN	NaN	NaN	NaN	NaN	NaN	NaN	NaN	NaN	NaN	NaN	NaN	NaN	NaN	NaN	NaN	NaN	NaN	NaN	NaN	NaN	NaN	NaN	NaN	NaN	NaN	NaN	NaN	NaN	NaN	NaN	NaN	NaN	NaN	NaN	NaN	NaN	NaN	NaN	NaN	NaN	NaN	NaN	NaN	NaN	NaN	233787	NaN	NaN	NaN	NaN	NaN	NaN	NaN	NaN	2.33931e+06	NaN	268905	NaN	NaN	NaN	NaN	NaN	NaN	NaN	NaN	NaN	NaN	NaN	0	0	1.247e-05	2.276e-05	NaN	NaN	NaN	NaN	NaN	NaN	NaN	NaN	NaN	NaN	NaN	NaN	3.44	44.1
P43088	PTGFR	High	[K].VAAISESPVAEK.[S]	P43088 [344-355]	n/a	High	1xPhospho [S7]	1	1	4	0	1280.61	0	NaN	NaN	NaN	NaN	NaN	NaN	NaN	NaN	NaN	NaN	NaN	275462	NaN	NaN	NaN	NaN	NaN	NaN	NaN	184972	NaN	NaN	NaN	314677	NaN	NaN	NaN	NaN	185957	376749	NaN	NaN	305490	NaN	NaN	NaN	NaN	NaN	NaN	NaN	NaN	NaN	NaN	NaN	385411	NaN	NaN	NaN	NaN	NaN	NaN	204626	NaN	NaN	NaN	NaN	NaN	NaN	NaN	NaN	NaN	270431	NaN	NaN	NaN	NaN	NaN	NaN	NaN	NaN	NaN	NaN	NaN	NaN	NaN	NaN	NaN	NaN	NaN	NaN	NaN	NaN	NaN	0	0	9.923e-05	0.0005655	NaN	NaN	NaN	NaN	NaN	NaN	NaN	NaN	NaN	NaN	NaN	NaN	2.71	33.48
P05186-3	ALPL	High	[K].TYNTNAQVPDSAGTATAYLCGVK.[A]	P05186-3 [45-67]	High	High	1xCarbamidomethyl [C20];1xPhospho [S/T]	1	2	195	0	2482.1	0	6.2157e+06	8.76245e+06	2.07184e+06	8.95685e+06	3.55245e+06	2.9544e+06	708713	1.52086e+06	645521	5.38724e+06	6.47801e+06	2.89163e+07	934362	7.96899e+06	162071	1.51515e+06	799830	1.39776e+06	1.88592e+06	6.91176e+06	3.68552e+06	1.9643e+07	4.19061e+06	6.28024e+06	238003	2.13462e+06	1.60708e+06	948903	2.03949e+06	2.32932e+06	1.56408e+06	4.0858e+06	6.39476e+06	9.9241e+06	1.67223e+07	1.56278e+07	7.53709e+06	6.29255e+06	6.00735e+06	1.42521e+07	1.19216e+07	3.8382e+06	4.58379e+06	3.6447e+06	3.15952e+06	759025	1.74639e+06	1.01761e+06	1.48868e+07	8.44607e+06	1.00362e+07	1.06438e+07	1.24643e+07	2.04516e+07	2.5653e+06	2.88668e+06	1.31504e+06	9.81876e+06	3.79615e+06	1.38844e+07	1.05586e+07	2.33273e+07	1.0105e+07	4.76701e+06	1.42169e+07	2.80918e+06	3.1249e+06	4.46432e+06	3.13216e+06	1.78825e+07	1.49553e+07	1.93949e+06	1.74052e+06	1.88192e+06	5.19206e+06	6.09454e+06	1.31381e+07	9.02358e+06	8.3606e+06	9.22968e+06	7.93484e+06	5.41107e+06	NaN	0	45	1.247e-05	1.475e-07	10.76	819.2	819.2	78.9	1.73973e-11	1.9939e-12	0	0	8.13261e-11	8.23033e-12	0	0	5.1	53.83
P52823	STC1	High	[R].VAAQNSAEVVR.[C]	P52823 [34-44]	High	High	1xPhospho [S6]	1	1	128	0	1223.58	3	6.59881e+06	3.35003e+06	1.61923e+06	NaN	NaN	2.74443e+06	NaN	470121	NaN	929656	NaN	204259	9.22437e+06	6.7137e+06	NaN	310110	428583	NaN	NaN	NaN	756173	NaN	NaN	213872	NaN	NaN	1.36002e+06	NaN	44260	NaN	NaN	2.12504e+06	82671.5	702375	1.41319e+07	8.08136e+06	1.45774e+06	6.36406e+06	1.30883e+07	8.61749e+06	6.94322e+06	1.24902e+07	3.21837e+06	2.62826e+06	5.69793e+06	2.40144e+06	NaN	1.13358e+06	1.3283e+06	1.18783e+07	138054	3.48431e+06	3.39636e+06	NaN	290891	2.52045e+06	74596.5	NaN	2.90553e+06	2.51645e+06	822453	1.13018e+06	NaN	1.30552e+06	1.5084e+06	5.86684e+06	2.05229e+06	NaN	NaN	661822	335579	NaN	867935	6.38269e+06	NaN	250609	4.6446e+07	1.16826e+06	2.80134e+06	738174	1.42369e+07	5.19892e+06	NaN	0	0	1.961e-05	5.182e-05	6.08	609.7	401.9	401.9	8.40398e-07	3.89672e-05	3.39376e-05	0.00020284	7.26605e-06	7.37083e-05	6.53185e-05	0.000222916	3.43	25.1
P13861-2	PRKAR2A	High	[R].VADAKGDSESEEDEDLEVPVPSR.[F]	P13861-2 [71-93]	High	High	1xPhospho [S]	1	2	81	1	2553.09	0	NaN	395796	417288	NaN	112792	NaN	NaN	NaN	NaN	NaN	NaN	NaN	NaN	NaN	NaN	NaN	NaN	NaN	NaN	402601	230259	NaN	181136	NaN	241339	NaN	NaN	NaN	NaN	NaN	NaN	NaN	298332	NaN	392629	NaN	NaN	NaN	NaN	NaN	NaN	294771	NaN	97064.5	NaN	NaN	NaN	NaN	NaN	NaN	NaN	NaN	NaN	NaN	NaN	NaN	NaN	NaN	NaN	NaN	NaN	NaN	586333	NaN	6.0832e+06	121280	NaN	NaN	NaN	NaN	NaN	NaN	404482	NaN	921339	NaN	NaN	NaN	NaN	1.19136e+06	NaN	NaN	NaN	0	71	1.247e-05	6.856e-09	15.5	1034.2	970.1	20.8	3.13256e-16	4.03948e-17	0	0	1.80023e-14	2.21994e-15	0	0	6.95	43.56
P13861-2	PRKAR2A	High	[R].VADAKGDSESEEDEDLEVPVPSR.[F]	P13861-2 [71-93]	n/a	High	2xPhospho [S8;S10]	1	2	180	1	2633.05	2	5.36724e+06	5.31656e+06	2.62485e+06	7.36595e+06	3.77862e+06	2.85173e+06	1.2321e+07	1.96843e+06	4.08808e+06	5.60577e+06	4.864e+06	1.5155e+07	5.24324e+06	2.46484e+06	3.57913e+06	1.63113e+06	1.6777e+06	1.05338e+06	2.41684e+07	4.97307e+06	5.01555e+06	2.40654e+07	2.99363e+06	1.37864e+07	3.94377e+06	3.70218e+06	2.50945e+06	1.55901e+06	8.64525e+06	3.18924e+06	4.42377e+06	6.78766e+06	2.16303e+07	2.16644e+07	4.19718e+06	3.49883e+06	1.06369e+07	1.45741e+07	1.42706e+07	2.68388e+07	6.28434e+06	6.59776e+06	1.78052e+07	4.74608e+06	2.66805e+07	5.82224e+06	7.80057e+06	1.25771e+06	4.42582e+06	2.0165e+07	1.33079e+07	4.64072e+06	4.88914e+07	1.60943e+07	2.62899e+06	3.51385e+06	3.8644e+06	2.91708e+07	1.31268e+07	5.93668e+07	7.24364e+06	3.10574e+07	1.69511e+07	7.54076e+06	8.0116e+07	9.22365e+06	2.92589e+06	4.632e+06	1.0444e+07	4.58355e+07	8.27196e+07	5.41706e+06	3.49507e+07	2.29975e+07	2.27597e+07	4.6715e+07	1.40298e+07	1.26082e+07	3.00096e+07	1.99894e+07	4.59363e+06	6.49904e+06	NaN	0	0	1.247e-05	2.441e-08	NaN	NaN	NaN	NaN	NaN	NaN	NaN	NaN	NaN	NaN	NaN	NaN	6.75	48.86
P13861-2	PRKAR2A	High	[R].VADAKGDSESEEDEDLEVPVPSRFNR.[R]	P13861-2 [71-96]	High	High	1xPhospho [S8]	1	2	3	2	2970.3	0	NaN	NaN	NaN	NaN	NaN	NaN	NaN	NaN	NaN	NaN	NaN	NaN	NaN	NaN	NaN	NaN	NaN	NaN	NaN	NaN	NaN	NaN	NaN	NaN	NaN	NaN	NaN	NaN	NaN	NaN	NaN	NaN	NaN	NaN	NaN	NaN	NaN	NaN	NaN	NaN	NaN	NaN	NaN	NaN	NaN	NaN	NaN	NaN	NaN	NaN	NaN	NaN	NaN	NaN	NaN	NaN	NaN	NaN	NaN	NaN	NaN	NaN	NaN	NaN	NaN	NaN	NaN	NaN	NaN	NaN	NaN	NaN	549655	NaN	NaN	NaN	NaN	NaN	NaN	NaN	NaN	NaN	NaN	0	0	1.247e-05	1.323e-06	17.54	1053.7	1019.5	26.1	2.8775e-18	4.10207e-19	0	0	1.65365e-16	2.46659e-17	0	0	4.84	45.58
P13861-2	PRKAR2A	High	[R].VADAKGDSESEEDEDLEVPVPSRFNR.[R]	P13861-2 [71-96]	n/a	High	2xPhospho [S8;S10]	1	2	32	2	3050.27	1	NaN	NaN	NaN	NaN	NaN	NaN	NaN	NaN	NaN	702649	1.1262e+06	1.89054e+06	641804	NaN	1.44561e+06	487165	236534	NaN	8.86587e+06	NaN	NaN	NaN	220604	495204	NaN	NaN	829221	263881	1.80907e+06	2.71825e+06	NaN	NaN	NaN	NaN	NaN	NaN	NaN	NaN	NaN	NaN	NaN	NaN	1.93435e+06	NaN	344060	NaN	NaN	NaN	NaN	4.17719e+06	NaN	NaN	1.69817e+06	2.16e+06	387294	1.62776e+06	178427	346376	NaN	NaN	NaN	604527	NaN	NaN	NaN	NaN	NaN	522543	110625	210369	7.67556e+06	898541	1.03117e+07	NaN	NaN	148206	NaN	NaN	NaN	939996	NaN	NaN	NaN	0	0	1.247e-05	4.534e-08	NaN	NaN	NaN	NaN	NaN	NaN	NaN	NaN	NaN	NaN	NaN	NaN	6.27	49.68
P28482	MAPK1	High	[R].VADPDHDHTGFLTEYVATR.[W]	P28482 [173-191]	High	High	1xPhospho [Y/T]	1	2	14	0	2223.97	0	242017	171784	NaN	NaN	89025.1	NaN	NaN	NaN	NaN	NaN	NaN	NaN	768717	NaN	875445	133547	NaN	NaN	NaN	573833	416794	1.53425e+06	162816	200001	NaN	876816	NaN	310762	508136	565037	NaN	1.96775e+06	3.37635e+06	1.53927e+06	302020	534902	571727	1.18861e+06	NaN	666971	NaN	248469	1.87326e+06	NaN	1.35905e+06	NaN	NaN	417518	NaN	568007	955764	428013	594100	2.38305e+06	290916	204269	451754	257650	220121	1.92098e+06	NaN	2.71194e+06	623782	NaN	834604	754620	596555	416970	361768	351793	4.15425e+06	278004	1.1176e+06	NaN	NaN	522025	NaN	2.16746e+06	NaN	NaN	NaN	743844	NaN	0	173	1.247e-05	2.46e-07	4.87	486.7	486.7	100.2	1.3423e-05	3.89672e-05	3.61092e-05	0.000133333	0.000116053	8.33851e-05	8.33588e-05	0.000172414	4.78	42.94
P28482	MAPK1	High	[R].VADPDHDHTGFLTEYVATR.[W]	P28482 [173-191]	High	High	2xPhospho [T/Y]	1	2	259	0	2303.94	1	4.91742e+06	2.60851e+06	1.76292e+06	4.43738e+06	497446	2.86505e+06	1.41599e+06	2.89002e+06	2.82081e+06	1.4466e+06	5.1476e+06	5.34397e+06	2.38602e+06	1.17373e+06	1.85929e+06	1.53457e+06	3.46331e+06	1.58781e+06	6.22132e+06	2.33886e+06	2.61602e+06	3.68697e+06	1.20692e+06	5.14793e+06	3.08443e+06	3.9178e+06	4.35405e+06	777755	7.45169e+06	8.48145e+06	5.0196e+06	3.25446e+06	2.80848e+06	1.48667e+07	4.52257e+06	1.8224e+06	2.23462e+06	4.91394e+06	1.73933e+06	1.42078e+07	2.86837e+06	4.44197e+06	6.09475e+06	221183	2.86934e+06	1.07185e+06	5.90337e+06	1.33384e+07	9.74083e+06	3.025e+06	1.87697e+06	3.12419e+06	3.25458e+06	7.50932e+06	958361	7.29147e+06	3.74972e+06	5.29983e+06	4.04087e+06	1.59541e+07	6.46917e+06	7.43997e+06	9.52924e+06	1.69053e+06	3.97758e+06	1.58306e+06	5.12296e+06	3.95199e+06	2.97669e+06	4.83418e+06	8.26364e+06	1.66767e+07	5.90088e+06	5.47156e+06	5.72279e+06	2.16773e+07	1.12329e+07	5.22286e+06	2.39662e+06	1.30586e+06	1.98478e+06	6.19295e+06	NaN	0	0	1.247e-05	2.96e-07	12.9	914.8	914.8	117.9	1.25343e-13	1.4219e-14	0	0	1.08371e-12	1.23587e-13	0	0	7.03	47.22
Q1MSJ5-1	CSPP1	High	[R].VAASGAQDPEKSPDRLK.[Q]	Q1MSJ5-1 [413-429]	High	High	1xPhospho [S12]	1	3	76	2	1848.89	1	300889	445786	680628	354665	100601	409160	2.04922e+06	1.75013e+06	1.70438e+06	379975	1.3498e+06	694263	415436	818269	427328	276935	384011	366757	1.65962e+06	345733	635363	78432.5	157005	944581	281541	NaN	207124	240118	289121	891028	697541	NaN	506002	724382	47079	NaN	188743	350479	895532	1.28975e+06	1.00796e+06	316231	1.56957e+06	143327	472764	NaN	4.77507e+06	401596	571520	1.23931e+06	385670	396940	489852	436647	274175	844731	351791	445620	485148	841925	148793	889735	NaN	224864	2.82366e+06	246963	941294	129259	229624	881996	903589	691183	1.0653e+06	NaN	151759	172862	1.07533e+06	555330	1.48862e+06	364404	NaN	1.4052e+06	NaN	0	413	1.247e-05	8.262e-06	12.78	853.3	606.5	443.7	1.64552e-13	1.88872e-14	0	0	9.45655e-12	1.03995e-12	0	0	4.79	22.02
P20930	FLG	High	[R].TSRPRGSSVSQDSDSEGHSEDSERR.[S]	P20930 [2235-2259]	High	n/a	1xPhospho [S15]	1	1	3	2	2828.18	0	NaN	NaN	169887	NaN	NaN	NaN	NaN	NaN	NaN	NaN	NaN	NaN	NaN	NaN	NaN	NaN	NaN	NaN	NaN	NaN	NaN	NaN	NaN	NaN	NaN	NaN	NaN	NaN	NaN	NaN	NaN	NaN	NaN	NaN	NaN	NaN	NaN	63782	NaN	NaN	NaN	NaN	NaN	NaN	NaN	NaN	NaN	NaN	NaN	NaN	NaN	NaN	NaN	NaN	98113.3	NaN	NaN	NaN	NaN	NaN	NaN	NaN	NaN	NaN	NaN	NaN	NaN	NaN	NaN	NaN	NaN	NaN	NaN	NaN	NaN	NaN	NaN	NaN	NaN	NaN	NaN	NaN	NaN	0	2235	NaN	NaN	5.66	482.4	482.4	111.5	2.21077e-06	3.89672e-05	2.98661e-05	0.000182849	0.000127033	9.15776e-05	9.12759e-05	0.000341064	NaN	16.51
Q7Z3E5	ARMC9	High	[K].TVGGSFRDSK.[S]	Q7Z3E5 [45-54]	High	Medium	1xPhospho [S]	1	1	6	1	1133.5	0	NaN	31216.7	NaN	NaN	127623	NaN	NaN	NaN	NaN	NaN	NaN	77018	179743	NaN	55030.5	NaN	NaN	NaN	597620	347174	NaN	NaN	NaN	NaN	NaN	NaN	NaN	NaN	NaN	NaN	NaN	NaN	NaN	NaN	NaN	NaN	NaN	NaN	NaN	NaN	NaN	NaN	NaN	NaN	NaN	NaN	NaN	NaN	NaN	NaN	NaN	NaN	NaN	NaN	NaN	NaN	NaN	NaN	NaN	NaN	NaN	NaN	NaN	NaN	NaN	NaN	NaN	NaN	NaN	NaN	NaN	48699.2	NaN	NaN	NaN	NaN	NaN	NaN	NaN	NaN	NaN	NaN	NaN	0	45	0.02967	0.4436	2.61	272.1	109.8	9.9	0.00244174	0.000263806	0.000263772	0.000950269	0.127382	0.00643439	0.00643391	0.0220975	1.05	22.6
Q7Z2W4	ZC3HAV1	High	[K].TVFSPTLPAAR.[S]	Q7Z2W4 [375-385]	n/a	High	1xPhospho [S4]	1	3	1	0	1239.61	1	NaN	NaN	NaN	40298.5	27162.1	NaN	134630	NaN	NaN	NaN	NaN	NaN	NaN	NaN	NaN	NaN	NaN	NaN	NaN	57573.6	58719.6	NaN	NaN	97252.4	40830.6	NaN	67148.2	NaN	20499.9	NaN	NaN	NaN	77181.3	163528	NaN	124422	NaN	NaN	353372	NaN	189165	NaN	NaN	NaN	50591.1	NaN	NaN	35580	NaN	NaN	NaN	NaN	NaN	NaN	NaN	80137.1	NaN	92805.5	103893	NaN	NaN	NaN	NaN	NaN	NaN	NaN	NaN	NaN	NaN	NaN	NaN	NaN	NaN	NaN	NaN	NaN	NaN	NaN	NaN	NaN	NaN	NaN	NaN	0	0	0.009946	0.1712	NaN	NaN	NaN	NaN	NaN	NaN	NaN	NaN	NaN	NaN	NaN	NaN	1.21	27.91
Q14134-1	TRIM29	High	[R].TSYQPSSPGRFTK.[E]	Q14134-1 [483-495]	High	High	1xPhospho [S]	1	2	22	1	1535.69	0	249218	1.02207e+06	321298	128740	NaN	NaN	NaN	428836	NaN	NaN	NaN	383712	309898	NaN	91755.1	282272	59806.7	178134	NaN	94657.8	121243	NaN	43762.3	73076.8	NaN	478727	NaN	NaN	NaN	748212	NaN	NaN	NaN	NaN	NaN	NaN	NaN	NaN	NaN	NaN	NaN	NaN	660377	NaN	277887	NaN	NaN	1.07784e+06	NaN	NaN	NaN	79393.8	NaN	150380	580427	478604	106336	NaN	NaN	NaN	NaN	174532	NaN	NaN	1.1583e+06	NaN	1.09854e+06	NaN	132698	2.14826e+06	NaN	2.13032e+06	NaN	NaN	NaN	955513	1.0145e+06	NaN	NaN	2.26383e+06	NaN	NaN	NaN	0	483	0.0001068	0.0006435	4.65	457.7	381.9	79.4	2.21795e-05	4.5188e-05	4.47985e-05	0.00012721	0.000191759	0.000106765	9.3433e-05	0.0002772	2.65	29.54
Q14134-1	TRIM29	High	[R].TSYQPSSPGR.[F]	Q14134-1 [483-492]	High	High	1xPhospho [S]	1	2	39	0	1159.48	1	93645.6	46396.7	1.99325e+06	148315	NaN	NaN	NaN	1.10407e+06	NaN	NaN	NaN	214685	211828	74679.3	NaN	128484	300730	196201	167078	221346	96047	NaN	110348	290252	79083.5	NaN	170535	NaN	68880.6	NaN	NaN	NaN	NaN	NaN	NaN	NaN	NaN	NaN	NaN	NaN	NaN	NaN	345154	116139	1.48121e+06	NaN	NaN	1.75443e+06	NaN	NaN	NaN	76648.7	69397.5	NaN	344105	NaN	NaN	NaN	NaN	NaN	376571	NaN	NaN	NaN	NaN	NaN	NaN	NaN	NaN	1.4804e+06	NaN	NaN	NaN	NaN	NaN	NaN	1.40366e+06	NaN	NaN	1.08596e+06	NaN	NaN	NaN	0	483	9.923e-05	0.0005672	4.66	539.4	396.4	26.4	2.1711e-05	4.25512e-05	4.24643e-05	0.000129803	0.000187708	0.000106765	0.000105196	0.000315209	2.3	21.79
O15018	PDZD2	High	[K].TSVDTGQVSRPENPSQPASPR.[V]	O15018 [1252-1272]	n/a	High	1xPhospho [S19]	1	2	1	0	2290.05	0	NaN	NaN	380897	NaN	NaN	NaN	NaN	NaN	NaN	NaN	NaN	NaN	NaN	NaN	NaN	NaN	NaN	NaN	NaN	NaN	NaN	NaN	NaN	NaN	NaN	NaN	NaN	NaN	NaN	NaN	NaN	NaN	NaN	NaN	NaN	NaN	NaN	NaN	NaN	NaN	NaN	NaN	NaN	NaN	NaN	NaN	NaN	NaN	NaN	NaN	NaN	NaN	NaN	NaN	NaN	NaN	NaN	NaN	NaN	NaN	403988	NaN	NaN	NaN	NaN	NaN	NaN	NaN	NaN	NaN	NaN	NaN	NaN	NaN	NaN	NaN	NaN	NaN	NaN	857416	NaN	NaN	NaN	0	0	8.588e-05	0.0004584	NaN	NaN	NaN	NaN	NaN	NaN	NaN	NaN	NaN	NaN	NaN	NaN	2.82	28.13
P42331-6	ARHGAP25	High	[R].TSTYDNVPSLPGSPGEEASALSSQACDSK.[G]	P42331-6 [493-521]	High	High	1xCarbamidomethyl [C26];1xPhospho [S13]	1	5	2	0	3035.28	0	308967	NaN	304211	208685	175996	566682	NaN	867717	1.07979e+06	235609	402393	NaN	NaN	NaN	NaN	NaN	82736.4	136383	325982	NaN	NaN	NaN	NaN	NaN	NaN	NaN	NaN	NaN	NaN	NaN	NaN	NaN	NaN	NaN	NaN	769265	NaN	NaN	753538	NaN	NaN	NaN	296827	NaN	NaN	NaN	1.2672e+06	280332	212702	659791	NaN	NaN	NaN	NaN	NaN	NaN	NaN	NaN	NaN	NaN	NaN	NaN	NaN	608062	451532	220198	NaN	NaN	NaN	NaN	NaN	NaN	186842	1.12014e+06	708834	342155	NaN	723043	1.14286e+06	410051	NaN	NaN	NaN	0	0	1.247e-05	4.244e-07	10.84	729.5	729.5	176.7	1.43238e-11	1.5834e-12	0	0	8.23169e-10	8.38218e-11	0	0	5.69	58.55
Q8WWI1	LMO7	High	[K].TSTTGVATTQSPTPR.[S]	Q8WWI1 [1576-1590]	High	High	1xPhospho [S11]	1	5	33	0	1584.73	1	NaN	NaN	414160	NaN	NaN	NaN	NaN	NaN	NaN	NaN	NaN	316169	871899	NaN	69459.5	708398	NaN	271832	NaN	262854	NaN	NaN	NaN	300597	NaN	NaN	NaN	NaN	NaN	557911	NaN	NaN	NaN	NaN	NaN	NaN	NaN	NaN	NaN	NaN	NaN	NaN	NaN	NaN	708176	NaN	NaN	249666	NaN	NaN	NaN	NaN	NaN	481683	NaN	NaN	527806	NaN	NaN	NaN	NaN	316392	NaN	NaN	583054	NaN	NaN	NaN	NaN	1.07322e+06	150468	421851	400890	NaN	NaN	NaN	NaN	NaN	NaN	1.31799e+06	NaN	NaN	NaN	0	0	1.247e-05	8.81e-06	10.65	751.6	751.6	36.5	2.22129e-11	2.57003e-12	0	0	1.27654e-09	1.50826e-10	0	0	3.7	25.72
Q9H1E3	NUCKS1	High	[K].TSTSPPPEK.[S]	Q9H1E3 [220-228]	High	High	1xPhospho [T/S]	1	2	7	0	1023.44	0	NaN	NaN	NaN	NaN	NaN	90614.8	NaN	NaN	NaN	NaN	NaN	NaN	NaN	NaN	NaN	NaN	NaN	NaN	NaN	NaN	NaN	NaN	NaN	NaN	NaN	NaN	NaN	NaN	NaN	NaN	NaN	NaN	NaN	NaN	NaN	NaN	NaN	NaN	NaN	NaN	NaN	NaN	NaN	NaN	NaN	NaN	NaN	NaN	NaN	NaN	NaN	NaN	104176	NaN	NaN	NaN	NaN	NaN	33492.4	NaN	NaN	NaN	NaN	NaN	NaN	NaN	NaN	NaN	NaN	263713	NaN	NaN	NaN	NaN	NaN	97625.3	NaN	66812	NaN	275972	44800.2	NaN	NaN	0	0	0.0005343	0.006114	4.08	289.8	271.4	45.7	8.27304e-05	7.89856e-05	7.75083e-05	0.00032352	0.00473334	0.000336053	0.000333988	0.00172199	1.55	17.2
Q9BW04	SARG	High	[K].TSTSLGKGSFLDK.[I]	Q9BW04 [505-517]	High	High	2xPhospho [S9;S/T]	1	2	13	1	1500.64	0	NaN	178943	NaN	NaN	NaN	NaN	NaN	NaN	NaN	NaN	638100	456855	NaN	NaN	116929	NaN	NaN	NaN	NaN	NaN	NaN	200712	254194	520400	NaN	NaN	NaN	NaN	105638	NaN	NaN	NaN	103279	NaN	NaN	NaN	277717	NaN	NaN	NaN	NaN	NaN	236802	NaN	169025	NaN	NaN	NaN	NaN	NaN	NaN	147074	NaN	NaN	NaN	282755	108344	NaN	NaN	NaN	NaN	264889	94046.1	NaN	617476	NaN	NaN	205391	241679	746698	310255	173300	1.18765e+06	NaN	NaN	NaN	NaN	NaN	NaN	1.45537e+06	NaN	NaN	NaN	0	0	0.0002115	0.001382	4.07	350.1	241.8	73.3	8.45327e-05	7.89856e-05	7.72602e-05	0.000322511	0.00483609	0.000341672	0.000341104	0.00171461	2.88	42.55
P40121-2	CAPG	High	[K].TSTGAPAAIK.[K]	P40121-2 [128-137]	High	High	1xPhospho [S/T]	1	2	72	0	996.476	0	NaN	538324	282374	297001	NaN	NaN	809343	302892	665707	324543	549354	234787	191269	957053	42146.8	245996	109466	275992	336518	NaN	782423	138731	309621	252972	NaN	340071	154738	NaN	128483	284246	NaN	282559	105914	NaN	NaN	489114	119831	477652	1.43271e+06	NaN	1.01185e+06	498134	209432	62976.2	215432	268534	NaN	75438.5	NaN	365789	104743	126745	328644	1.91198e+06	61748	286945	101697	137324	114462	443480	NaN	230126	254681	599248	417705	168681	1.86927e+06	NaN	141846	1.58192e+06	425773	1.96106e+06	311942	NaN	473773	325049	NaN	414469	NaN	NaN	236252	NaN	NaN	0	0	8.588e-05	0.0004407	2.3	348.6	181.5	57.5	0.00498696	0.000332151	0.000331882	0.00143191	0.042865	0.00104243	0.00104155	0.00468776	2.12	28.62
Q5T2W1-1	PDZK1	High	[M].TSTFNPR.[E]	Q5T2W1-1 [2-8]	High	n/a	1xAcetyl [N-Term];1xPhospho [T3]	1	1	1	0	944.387	0	NaN	NaN	NaN	NaN	NaN	NaN	NaN	NaN	NaN	NaN	NaN	178901	95957.6	NaN	NaN	NaN	NaN	NaN	NaN	NaN	NaN	295561	NaN	NaN	54743.3	NaN	NaN	NaN	NaN	NaN	NaN	NaN	245321	NaN	NaN	NaN	98774.7	NaN	NaN	NaN	NaN	NaN	309946	NaN	262456	NaN	NaN	NaN	NaN	NaN	118879	92344.6	315454	302931	NaN	NaN	NaN	NaN	NaN	NaN	NaN	256912	NaN	NaN	1.36717e+06	86387.2	NaN	NaN	71598.1	NaN	794147	NaN	NaN	NaN	NaN	NaN	NaN	NaN	NaN	NaN	NaN	NaN	NaN	0	2	NaN	NaN	0.79	217	9.1	9.1	0.163414	0.00825037	0.00824967	0.0307357	0.919763	0.170912	0.170912	0.602868	NaN	38.5
P55196-4	MLLT4	High	[R].TSSVVTLEVAK.[Q]	P55196-4 [1081-1091]	High	High	1xPhospho [S3]	1	6	22	0	1213.61	1	NaN	NaN	NaN	NaN	82692.6	NaN	384079	NaN	NaN	NaN	NaN	332965	188823	NaN	324745	174341	239197	172579	199827	166853	209414	236414	134773	525322	101863	NaN	158718	143889	389416	NaN	NaN	NaN	219698	687206	NaN	NaN	111881	NaN	NaN	NaN	NaN	NaN	455078	236284	328655	NaN	NaN	582075	NaN	NaN	414861	243742	NaN	NaN	311396	475981	243815	343466	248227	384137	161662	453685	106660	NaN	488647	126957	NaN	1.2405e+06	433664	915133	268654	313014	550602	NaN	3.92478e+06	462265	NaN	NaN	NaN	2.64945e+06	NaN	NaN	NaN	0	0	1.961e-05	3.151e-05	4.57	427.4	274.5	122.6	2.69022e-05	6.00255e-05	5.95808e-05	0.000240616	0.00154376	0.000180697	0.000179729	0.000536653	3.22	44.44
P42356	PI4KA	High	[K].TSSVSSISQVSPER.[G]	P42356 [255-268]	n/a	High	1xPhospho [S2]	1	1	7	0	1543.7	0	NaN	NaN	NaN	NaN	NaN	NaN	NaN	NaN	NaN	NaN	NaN	434807	NaN	NaN	211280	NaN	NaN	NaN	770890	NaN	NaN	NaN	NaN	458566	NaN	NaN	NaN	NaN	NaN	602517	NaN	NaN	NaN	NaN	NaN	NaN	NaN	NaN	NaN	NaN	NaN	NaN	NaN	NaN	NaN	NaN	NaN	NaN	NaN	NaN	NaN	NaN	NaN	NaN	NaN	NaN	NaN	NaN	NaN	NaN	NaN	589278	NaN	NaN	712236	NaN	NaN	NaN	228200	NaN	741448	NaN	1.16105e+06	NaN	NaN	NaN	NaN	NaN	NaN	NaN	NaN	NaN	NaN	0	0	1.247e-05	9.351e-06	NaN	NaN	NaN	NaN	NaN	NaN	NaN	NaN	NaN	NaN	NaN	NaN	3.78	37
P49023	PXN	High	[K].TSSVSNPQDSVGSPCSR.[V]	P49023 [94-110]	High	High	1xCarbamidomethyl [C15];1xPhospho [S13]	1	3	6	0	1844.75	1	779660	NaN	329207	582243	329710	477459	NaN	567981	NaN	436545	1.00224e+06	1.83593e+06	521345	1.44581e+06	378805	NaN	79335.2	NaN	NaN	224973	156169	1.19304e+06	NaN	5.36156e+06	505988	NaN	NaN	133424	NaN	618834	NaN	NaN	435533	NaN	NaN	656057	991497	381714	1.48326e+06	2.26316e+06	1.02171e+06	719372	1.63428e+06	680545	1.30737e+06	NaN	NaN	1.01216e+06	NaN	NaN	NaN	347714	1.40547e+06	228700	185888	409643	172353	427326	129465	2.50951e+06	448584	447888	739342	3.70552e+06	1.07647e+07	NaN	1.09611e+06	NaN	886415	718411	1.49685e+06	119851	1.0317e+06	7.61033e+06	2.15701e+06	2.60742e+06	NaN	385506	NaN	NaN	1.73647e+06	NaN	NaN	0	0	1.247e-05	1.628e-06	11.02	781.5	770.5	78.6	9.63193e-12	1.08914e-12	0	0	5.53532e-10	6.36574e-11	0	0	4.33	27.81
Q8NI35	INADL	High	[K].TSSSTSPLEPPSDR.[G]	Q8NI35 [454-467]	High	High	1xPhospho [S/T]	1	4	126	0	1540.65	5	4.00162e+07	4.29417e+07	4.73094e+07	4.76218e+07	1.68005e+07	3.4445e+07	5.48212e+06	3.2981e+06	6.20335e+06	3.76564e+07	6.84494e+06	NaN	3.80373e+07	6.43548e+06	579781	4.25959e+07	3.03889e+07	4.16531e+07	2.86721e+06	3.49991e+07	46687521	4.62765e+07	3.48413e+07	2.2205e+07	1.61319e+07	2.26031e+07	5.0478e+07	2.53647e+07	525514	5.9891e+07	9.92243e+06	3.13355e+07	2.7732e+07	4.8372e+07	3.2146e+07	2.9976e+07	1.95137e+07	37927280	2.5565e+06	5.125e+06	4.48577e+06	3.22052e+07	4.61325e+07	3.10124e+07	2.39592e+07	3.36369e+07	5.25474e+07	2.60018e+07	4.1611e+07	3.51091e+07	406389	754868	5.87935e+07	3.91872e+07	1.37104e+07	4.27535e+07	2.29906e+07	3.34544e+07	1.5506e+06	3.30895e+07	4.13529e+07	1.58614e+06	5.42837e+07	1.81694e+07	1.85492e+07	2.74507e+07	5.62319e+07	3.59301e+07	1.65152e+07	2.11215e+07	4.34614e+07	1.50038e+07	3.27659e+07	3.12594e+07	3.23171e+07	5.00225e+07	9.71742e+07	4.40751e+07	3.7573e+07	5.4423e+07	5.17044e+07	3.00909e+07	NaN	0	0	1.961e-05	4.589e-05	5.49	460.2	403.2	1.4	3.26273e-06	3.89672e-05	2.84382e-05	0.000176149	0.000187469	9.15776e-05	8.62314e-05	0.000327708	3.08	36.35
P05787	KRT8	High	[R].TSSSRAVVVK.[K]	P05787 [455-464]	High	High	1xPhospho [S]	1	2	6	1	1113.57	0	NaN	NaN	NaN	96886.9	71075.8	NaN	NaN	NaN	NaN	NaN	277674	211712	153250	NaN	82344.9	87616.1	36452.4	NaN	297911	NaN	NaN	65260.9	NaN	113224	25588.5	NaN	NaN	NaN	NaN	80572.6	NaN	NaN	NaN	NaN	84447.5	143662	NaN	332526	NaN	1.29855e+06	NaN	NaN	273605	101790	276793	141533	NaN	NaN	84715	NaN	87757	191720	NaN	NaN	260527	132761	137276	116260	NaN	462626	NaN	NaN	77031.2	NaN	NaN	NaN	94050.2	NaN	NaN	355734	260066	52376.7	570566	326423	289469	NaN	NaN	NaN	NaN	NaN	314425	NaN	NaN	0	455	0.001102	0.01419	2.19	313.7	171.5	46.4	0.00648271	0.000534883	0.000534875	0.00205701	0.0556261	0.00170603	0.00170583	0.00636686	1.79	20.3
Q01082-3	SPTBN1	High	[R].TSSISGPLSPAYTGQVPYNYNQLEGR.[F]	Q01082-3 [6-31]	High	High	2xPhospho [S/Y/T]	1	1	19	0	2959.29	0	NaN	NaN	NaN	694201	203543	655255	250293	251359	840621	415551	759386	493713	466808	360949	278508	163051	NaN	NaN	NaN	NaN	NaN	NaN	NaN	659710	480291	852211	NaN	NaN	413009	730614	2.43929e+06	364636	467445	1.22243e+06	NaN	NaN	NaN	621009	1.04933e+06	3.32214e+06	679954	565709	573725	414333	301109	313666	233653	371579	495957	1.16273e+06	536930	336165	1.32409e+06	811122	NaN	540156	NaN	380664	703226	2.04815e+06	743240	405816	NaN	279613	1.60422e+06	546621	306586	526483	604809	2.02783e+06	348756	743985	571915	NaN	972928	1.35974e+06	1.14243e+06	336233	1.35492e+06	838282	430896	NaN	NaN	0	6	1.247e-05	2.432e-06	7.27	592.8	592.8	0.6	5.37288e-08	1.95379e-05	1.77363e-05	0.000250063	4.64538e-07	3.74742e-05	3.39916e-05	0.000280348	4.74	67.1
Q6UXY8	TMC5	High	[R].TSSIQPSFR.[H]	Q6UXY8 [268-276]	High	High	1xPhospho [S/T]	1	2	85	0	1102.49	1	NaN	NaN	NaN	175717	NaN	NaN	NaN	NaN	NaN	185928	1.63661e+06	745350	NaN	NaN	194487	NaN	NaN	NaN	1.08837e+06	100889	NaN	288895	110050	601704	299285	NaN	NaN	201609	99611.2	NaN	NaN	NaN	100915	NaN	1.18853e+06	NaN	263762	500197	NaN	1.92119e+06	NaN	205056	345419	NaN	340098	NaN	459339	956559	4.68471e+06	568731	468110	NaN	1.14873e+06	NaN	150448	956522	43791.6	NaN	170779	289520	409638	342548	186590	NaN	1.50813e+06	558409	NaN	153238	219090	2.84641e+06	1.41158e+06	1.15295e+06	2.44078e+06	1.11761e+06	652628	159911	NaN	NaN	NaN	540498	NaN	NaN	NaN	0	0	8.588e-05	0.0003889	3.33	405.9	273.1	88.7	0.000472882	0.000104592	0.000104405	0.000466984	0.00408632	0.000278161	0.000277252	0.00131966	2.95	35.71
Q5T0Z8-1	C6orf132	High	[R].TSSIPVQEAQEAPRK.[E]	Q5T0Z8-1 [312-326]	High	High	1xPhospho [S3]	1	1	9	1	1720.83	0	NaN	NaN	439617	NaN	NaN	NaN	NaN	NaN	NaN	NaN	NaN	662213	NaN	NaN	NaN	NaN	NaN	NaN	392684	NaN	NaN	NaN	NaN	94639.4	NaN	1.08574e+06	NaN	NaN	NaN	231912	NaN	NaN	NaN	NaN	NaN	NaN	NaN	NaN	247809	493956	NaN	NaN	532731	NaN	NaN	NaN	NaN	98054.4	NaN	NaN	NaN	NaN	NaN	129223	NaN	NaN	NaN	NaN	NaN	NaN	437679	NaN	NaN	191495	NaN	NaN	NaN	NaN	NaN	NaN	NaN	NaN	121709	492413	NaN	63866.1	2.63953e+06	NaN	NaN	849711	NaN	NaN	NaN	0	0	1.247e-05	1.892e-06	7.49	613.4	542.8	89.4	3.20337e-08	1.95379e-05	1.86839e-05	0.000262329	1.84093e-06	3.74742e-05	2.96029e-05	0.000248694	4.17	29.48
P20930	FLG	High	[R].TSRPRGSSVSQDSDSEGHSEDSERR.[S]	P20930 [2235-2259]	n/a	High	3xPhospho [T1;S19;S22]	1	1	1	2	2988.12	0	NaN	NaN	1.51664e+06	NaN	NaN	NaN	NaN	NaN	NaN	NaN	NaN	NaN	NaN	122214	NaN	NaN	NaN	NaN	NaN	NaN	NaN	NaN	NaN	NaN	NaN	NaN	NaN	NaN	NaN	339571	NaN	NaN	NaN	NaN	NaN	NaN	NaN	59680.4	NaN	NaN	NaN	NaN	1.09787e+06	NaN	NaN	NaN	NaN	NaN	NaN	NaN	NaN	NaN	130010	132694	NaN	NaN	NaN	NaN	NaN	NaN	315391	NaN	NaN	NaN	NaN	NaN	NaN	NaN	NaN	NaN	84915.5	NaN	NaN	NaN	NaN	NaN	NaN	NaN	NaN	107199	NaN	NaN	NaN	0	0	0.0004564	0.004586	NaN	NaN	NaN	NaN	NaN	NaN	NaN	NaN	NaN	NaN	NaN	NaN	3.84	16.95
Q9BST9	RTKN	High	[K].TSRRPSDSGPPAER.[S]	Q9BST9 [101-114]	High	High	1xPhospho [S/T]	1	3	209	1	1592.72	1	339214	NaN	NaN	485427	58932.6	229584	166279	186925	490313	253808	1.16782e+06	2.01129e+06	369796	463584	814091	212565	225482	72767.7	989438	NaN	NaN	302332	118398	1.28876e+06	242045	527639	163345	132356	1.14504e+06	1.58154e+06	NaN	NaN	392367	NaN	163766	186694	115616	92255.2	NaN	374343	NaN	427963	1.09971e+06	NaN	543984	NaN	457337	347558	242630	1.69073e+06	675101	468568	839727	618473	189608	640058	438624	233419	179851	NaN	105812	442545	443106	NaN	540800	173889	1.02914e+06	532887	421542	364271	888418	744890	803058	NaN	925103	NaN	NaN	NaN	NaN	97049.7	NaN	NaN	NaN	0	0	1.247e-05	2.581e-05	4.18	477.6	279.3	13.6	6.57852e-05	7.89856e-05	7.85086e-05	0.00033883	0.000568737	0.000146645	0.000146056	0.000578102	3.07	17.08
O95171	SCEL	High	[K].TSRRSEDLDNATEVNPK.[G]	O95171 [343-359]	High	High	1xPhospho [S]	1	3	23	2	2011.91	0	NaN	NaN	1.76275e+06	NaN	NaN	NaN	1.7651e+06	562287	767598	251752	508997	496038	206054	929650	NaN	145400	NaN	152567	857489	NaN	272874	NaN	NaN	904649	79764.7	294555	NaN	NaN	85315.4	3.99471e+06	NaN	NaN	NaN	NaN	NaN	957387	NaN	1.59934e+06	2.97147e+06	7.06158e+06	1.88719e+06	2.0936e+06	577459	102274	1.89941e+06	NaN	NaN	NaN	NaN	962203	NaN	NaN	NaN	211286	1.28367e+06	284427	366471	NaN	NaN	NaN	2.33863e+06	67658.9	NaN	1.81805e+06	1.47843e+06	353073	688555	99111	NaN	NaN	185288	254908	60794.7	NaN	375175	NaN	1.5277e+06	2.67149e+06	6.10548e+06	1.26268e+07	690004	NaN	NaN	0	0	1.247e-05	1.049e-08	6.32	589.5	496	53.5	4.82349e-07	3.89672e-05	3.59573e-05	0.000211909	2.77191e-05	7.37083e-05	5.6877e-05	0.00020012	6.45	24.35
O95171	SCEL	High	[K].TSRRSEDLDNATEVNPK.[G]	O95171 [343-359]	n/a	High	2xPhospho [S2;S5]	1	3	1	2	2091.87	0	NaN	NaN	NaN	NaN	NaN	NaN	NaN	385889	NaN	NaN	NaN	NaN	NaN	NaN	63962.6	NaN	NaN	NaN	NaN	NaN	NaN	NaN	NaN	NaN	NaN	NaN	189272	NaN	NaN	NaN	NaN	NaN	NaN	NaN	NaN	NaN	NaN	NaN	NaN	NaN	NaN	NaN	NaN	NaN	NaN	860778	NaN	NaN	NaN	NaN	NaN	NaN	NaN	NaN	NaN	NaN	NaN	401946	NaN	NaN	NaN	NaN	NaN	NaN	NaN	NaN	NaN	NaN	NaN	NaN	NaN	NaN	NaN	523672	NaN	NaN	NaN	NaN	NaN	662390	NaN	NaN	NaN	0	0	2.743e-05	6.734e-05	NaN	NaN	NaN	NaN	NaN	NaN	NaN	NaN	NaN	NaN	NaN	NaN	3.74	28.81
Q99460	PSMD1	High	[K].TSSAFVGKTPEASPEPK.[D]	Q99460 [303-319]	High	High	1xPhospho [T9]	1	2	6	1	1812.84	0	NaN	NaN	204272	NaN	NaN	NaN	NaN	NaN	NaN	NaN	NaN	211219	146632	NaN	243207	214381	254831	NaN	NaN	37002.2	85211.6	NaN	NaN	1.44613e+06	220054	NaN	196555	34336.1	46713	NaN	NaN	NaN	50999.9	NaN	NaN	NaN	NaN	NaN	NaN	NaN	NaN	654497	NaN	167784	NaN	NaN	NaN	935869	NaN	NaN	60073.3	94617	NaN	NaN	NaN	140614	34227.7	NaN	NaN	NaN	NaN	144365	NaN	NaN	NaN	NaN	NaN	NaN	NaN	577673	NaN	NaN	NaN	NaN	NaN	73520.7	NaN	NaN	NaN	435795	NaN	NaN	NaN	0	0	7.058e-05	0.0001092	12.19	894	692.4	102.5	6.47966e-13	7.62758e-14	0	0	3.72376e-11	4.22954e-12	0	0	3.43	28.99
Q99460	PSMD1	High	[K].TSSAFVGKTPEASPEPK.[D]	Q99460 [303-319]	High	High	2xPhospho [S13;S/T]	1	2	145	1	1892.81	2	846902	697738	NaN	NaN	60299.2	NaN	NaN	NaN	NaN	NaN	NaN	1.32178e+06	381935	NaN	559492	754610	NaN	NaN	527554	705499	639249	738911	NaN	1.12514e+06	270243	776324	NaN	NaN	769169	806806	NaN	NaN	NaN	2.37802e+06	NaN	267567	417435	NaN	NaN	NaN	NaN	129861	915962	393109	838749	NaN	522612	2.95106e+06	440221	1.40584e+06	654891	447015	1.96524e+06	1.0898e+06	371504	859101	936100	1.32131e+06	936514	1.94261e+06	417891	1.83152e+06	715014	NaN	732217	284479	644830	314485	972014	3.02276e+06	1.81295e+06	1.25852e+06	1.26212e+06	NaN	NaN	1.28154e+06	NaN	NaN	NaN	NaN	NaN	NaN	NaN	0	0	1.247e-05	1.927e-05	14.54	958.7	773.8	486.2	2.88277e-15	3.75334e-16	0	0	1.65668e-13	1.95464e-14	0	0	5.16	34.23
Q9BPV8	P2RY13	High	[K].TTASSQENHSSQTDNITLG.[-]	Q9BPV8 [336-354]	n/a	High	2xPhospho [S/T]	1	2	3	0	2150.83	0	NaN	NaN	NaN	NaN	NaN	NaN	NaN	NaN	NaN	NaN	NaN	NaN	NaN	NaN	NaN	NaN	NaN	NaN	NaN	NaN	NaN	177670	NaN	NaN	NaN	NaN	NaN	NaN	NaN	NaN	NaN	NaN	NaN	NaN	NaN	NaN	NaN	NaN	NaN	NaN	NaN	NaN	NaN	NaN	NaN	NaN	NaN	NaN	NaN	NaN	NaN	NaN	1.88886e+06	NaN	NaN	NaN	NaN	NaN	NaN	NaN	NaN	NaN	512789	714895	625806	NaN	NaN	NaN	NaN	738169	NaN	NaN	NaN	NaN	NaN	823447	NaN	NaN	NaN	3.47968e+06	NaN	NaN	NaN	0	0	8.588e-05	0.0002675	NaN	NaN	NaN	NaN	NaN	NaN	NaN	NaN	NaN	NaN	NaN	NaN	4.34	45.5
Q9Y5S2	CDC42BPB	High	[R].TSSASEQETQAPK.[P]	Q9Y5S2 [968-980]	High	n/a	1xPhospho [T9]	1	1	1	0	1443.6	0	NaN	NaN	NaN	NaN	NaN	NaN	451695	NaN	NaN	NaN	NaN	NaN	NaN	NaN	NaN	NaN	NaN	NaN	NaN	NaN	NaN	NaN	NaN	NaN	NaN	NaN	NaN	NaN	NaN	NaN	NaN	NaN	NaN	NaN	NaN	462360	NaN	411247	820076	1.09205e+06	620155	NaN	NaN	NaN	NaN	NaN	NaN	NaN	NaN	NaN	NaN	NaN	NaN	NaN	NaN	NaN	NaN	NaN	NaN	NaN	NaN	NaN	NaN	665101	NaN	68526.3	NaN	NaN	NaN	NaN	NaN	NaN	NaN	1.13237e+06	NaN	NaN	NaN	NaN	NaN	NaN	892487	468301	NaN	0	968	NaN	NaN	0.84	51.8	30.8	24.5	0.145222	0.00703903	0.00703885	0.0281255	0.908853	0.141197	0.141196	0.543957	NaN	38.21
Q96QH2-1	PRAM1	High	[R].TSSEPEFNSLPR.[K]	Q96QH2-1 [380-391]	High	High	1xPhospho [S3]	1	2	10	0	1443.62	0	NaN	NaN	NaN	NaN	NaN	NaN	NaN	NaN	NaN	NaN	NaN	NaN	NaN	NaN	NaN	NaN	NaN	NaN	NaN	NaN	NaN	NaN	NaN	NaN	NaN	NaN	NaN	NaN	NaN	NaN	NaN	NaN	NaN	NaN	NaN	NaN	NaN	NaN	NaN	NaN	NaN	NaN	NaN	NaN	NaN	NaN	333345	NaN	NaN	NaN	NaN	NaN	1.20329e+06	647396	NaN	NaN	NaN	NaN	NaN	NaN	NaN	NaN	NaN	NaN	NaN	NaN	NaN	NaN	NaN	NaN	NaN	760015	NaN	NaN	NaN	928992	NaN	NaN	NaN	NaN	NaN	NaN	NaN	0	0	1.247e-05	1.919e-05	4.66	482.8	401.2	114.2	2.16994e-05	3.89672e-05	3.86922e-05	0.000129971	0.000187608	0.000101218	9.87898e-05	0.000318979	3.66	44.87
Q96QH2-1	PRAM1	High	[R].TSSEPEFNSLPRK.[L]	Q96QH2-1 [380-392]	High	High	1xPhospho [S3]	1	2	4	1	1571.71	0	NaN	NaN	NaN	NaN	NaN	NaN	NaN	NaN	NaN	NaN	NaN	186627	NaN	NaN	129621	NaN	NaN	128806	NaN	NaN	NaN	NaN	NaN	NaN	NaN	NaN	NaN	NaN	NaN	NaN	NaN	NaN	NaN	NaN	NaN	NaN	NaN	NaN	NaN	NaN	NaN	NaN	NaN	NaN	NaN	NaN	NaN	NaN	NaN	NaN	NaN	NaN	392550	425761	NaN	NaN	NaN	NaN	NaN	NaN	NaN	231119	NaN	NaN	NaN	NaN	NaN	NaN	NaN	NaN	NaN	NaN	245415	NaN	NaN	NaN	NaN	NaN	NaN	NaN	NaN	NaN	NaN	0	380	2.743e-05	7.734e-05	3.3	348.6	281.9	87.6	0.000498375	0.000113722	0.000113551	0.000556845	0.00430652	0.000296782	0.000295067	0.00137822	2.76	35.23
Q96QH2-1	PRAM1	High	[R].TSSEPEFNSLPRK.[L]	Q96QH2-1 [380-392]	High	High	2xPhospho [S9;T/S]	1	2	7	1	1651.68	1	5.64569e+06	717078	6.59945e+06	2.11264e+06	570707	3.39033e+06	2.51825e+06	5.72876e+06	4.50304e+06	4.0233e+06	7.49204e+06	637860	3.37094e+06	1.15591e+07	NaN	NaN	663330	815501	4.36828e+06	895107	619915	1.19418e+06	486292	NaN	353669	NaN	1.9625e+06	494607	96947.1	3.22835e+06	NaN	5.2883e+06	293201	2.29081e+06	7.1297e+06	4.49674e+06	470429	5.03134e+06	2.97957e+06	9.97531e+06	4.87308e+06	3.71162e+06	735870	NaN	692938	4.0838e+06	4.49995e+06	1.21992e+06	1.55435e+07	4.56561e+06	126266	459441	2.48947e+06	NaN	174508	1.48169e+06	576758	367529	6.45286e+06	2.36418e+06	1.51849e+06	NaN	2.06357e+06	1.76518e+06	2.97425e+06	147280	1.22507e+06	NaN	750226	250738	2.41177e+06	322280	2.32124e+06	7.07321e+06	3.83692e+06	1.51089e+06	4.63324e+06	4.25769e+06	6.16817e+06	2.7122e+06	4.99771e+06	3.60375e+06	NaN	0	380	8.588e-05	0.0001798	4.66	502.2	436.2	343.6	2.17173e-05	4.25512e-05	4.24278e-05	0.000129719	0.000187763	0.000106765	0.000104603	0.000313676	3.38	38.12
Q96QH2-1	PRAM1	High	[R].TSSEPEVSVLPK.[R]	Q96QH2-1 [344-355]	High	High	1xPhospho [S3]	1	2	16	0	1352.63	0	NaN	157577	NaN	326886	NaN	NaN	NaN	NaN	NaN	NaN	NaN	271242	177943	NaN	NaN	196041	NaN	NaN	NaN	207371	NaN	NaN	NaN	NaN	NaN	852121	NaN	NaN	NaN	NaN	NaN	NaN	NaN	NaN	NaN	NaN	NaN	NaN	NaN	NaN	NaN	NaN	NaN	NaN	NaN	NaN	NaN	NaN	NaN	NaN	NaN	NaN	3.93685e+06	3.01728e+06	NaN	NaN	NaN	NaN	NaN	NaN	NaN	177602	NaN	NaN	1.0783e+06	NaN	NaN	NaN	NaN	NaN	NaN	2.09112e+06	NaN	NaN	NaN	2.45213e+06	NaN	NaN	NaN	NaN	NaN	NaN	NaN	0	344	1.247e-05	1.67e-05	4.91	519.2	507.9	153	1.24328e-05	3.89672e-05	3.23027e-05	0.000133869	0.000107492	7.78392e-05	7.50131e-05	0.000173913	3.3	45
P49840	GSK3A	High	[R].TSSFAEPGGGGGGGGGGPGGSASGPGGTGGGK.[A]	P49840 [19-50]	High	High	1xPhospho [S]	1	1	108	0	2513.03	1	2.10893e+06	2.90761e+06	175784	1.06131e+06	294575	NaN	1.97853e+08	NaN	NaN	NaN	1.00504e+06	2.06353e+06	251125	279002	328787	703876	370488	543429	972794	760001	1.63982e+06	731691	734559	1.4257e+06	432659	NaN	548968	99400.5	453658	1.08539e+06	3.44208e+06	NaN	345434	1.27821e+06	429096	848779	569924	694775	1.04204e+07	NaN	7.81549e+06	NaN	2.25217e+06	1.02897e+06	3.18829e+06	9.77706e+07	1.08255e+06	1.58553e+06	NaN	1.27363e+06	369089	1.61298e+06	3.95774e+06	9.30062e+06	640521	1.02267e+06	242017	2.16924e+06	961533	9.34309e+06	1.1664e+06	3.28205e+06	898873	NaN	2.15659e+06	1.69244e+06	8.03373e+06	391026	512603	8.94402e+06	1.22469e+07	579673	5.23085e+06	9.01785e+06	452636	3.38082e+06	1.50109e+07	3.69506e+06	9.31813e+06	1.28057e+07	3.90872e+06	NaN	NaN	0	0	1.247e-05	1.095e-09	11.41	726.6	726.6	45.2	3.88909e-12	4.61693e-13	0	0	2.235e-10	2.49606e-11	0	0	5.93	31.82
Q01082-1	SPTBN1	High	[R].TSSKESSPIPSPTSDRK.[A]	Q01082-1 [2159-2175]	n/a	High	3xPhospho [S6;S11];S7	1	1	10	2	2043.81	0	NaN	NaN	NaN	NaN	NaN	NaN	463817	NaN	NaN	NaN	NaN	142496	NaN	NaN	NaN	NaN	NaN	NaN	352250	NaN	NaN	NaN	NaN	358072	NaN	NaN	NaN	25991.4	109952	493578	NaN	NaN	NaN	NaN	NaN	NaN	180732	NaN	326297	NaN	NaN	253666	399101	74155	343032	NaN	NaN	NaN	NaN	NaN	NaN	NaN	NaN	314850	NaN	268065	69506.5	446224	NaN	NaN	NaN	113913	NaN	NaN	1.52007e+07	113424	416617	NaN	90200.5	185693	NaN	333172	8.26298e+06	3.72096e+06	NaN	651629	2.76053e+06	649892	NaN	999875	NaN	NaN	NaN	0	0	1.961e-05	5.055e-05	NaN	NaN	NaN	NaN	NaN	NaN	NaN	NaN	NaN	NaN	NaN	NaN	4.24	27.72
Q9NYA4	MTMR4	High	[R].TSSDPNLNNHCQEVR.[V]	Q9NYA4 [627-641]	n/a	High	1xCarbamidomethyl [C11];1xPhospho [S3]	1	1	2	0	1850.75	1	NaN	NaN	NaN	NaN	NaN	NaN	NaN	NaN	NaN	NaN	NaN	NaN	NaN	NaN	NaN	NaN	NaN	NaN	NaN	NaN	NaN	38414	NaN	NaN	NaN	NaN	59951	NaN	22627.2	NaN	NaN	NaN	NaN	NaN	NaN	NaN	NaN	NaN	NaN	NaN	NaN	NaN	NaN	NaN	NaN	NaN	NaN	NaN	NaN	NaN	NaN	NaN	119087	102209	NaN	NaN	NaN	109097	NaN	NaN	NaN	NaN	NaN	NaN	NaN	NaN	NaN	NaN	39252.1	NaN	119891	NaN	84225.8	NaN	NaN	NaN	NaN	NaN	NaN	NaN	NaN	NaN	NaN	0	0	8.588e-05	0.0001846	NaN	NaN	NaN	NaN	NaN	NaN	NaN	NaN	NaN	NaN	NaN	NaN	2.6	22.13
Q7Z2W4	ZC3HAV1	High	[K].TVFSPTLPAAR.[S]	Q7Z2W4 [375-385]	High	High	2xPhospho [T/S]	1	3	26	0	1319.58	0	NaN	NaN	NaN	NaN	NaN	NaN	NaN	NaN	NaN	NaN	NaN	234826	NaN	NaN	246535	NaN	NaN	NaN	NaN	NaN	NaN	NaN	NaN	681976	NaN	NaN	NaN	NaN	NaN	NaN	NaN	NaN	NaN	NaN	NaN	NaN	NaN	NaN	NaN	NaN	NaN	NaN	NaN	NaN	NaN	NaN	NaN	NaN	NaN	NaN	NaN	NaN	642721	NaN	NaN	293703	NaN	NaN	NaN	NaN	NaN	139982	NaN	NaN	487366	NaN	NaN	NaN	NaN	NaN	NaN	151999	361287	NaN	NaN	NaN	NaN	NaN	NaN	548454	NaN	NaN	NaN	0	375	5.196e-05	8.632e-05	3.74	441.3	238.5	41.5	0.000180241	9.15751e-05	9.11338e-05	0.000400561	0.00155805	0.000188764	0.00018871	0.00064041	3.44	57.63
Q7Z4S6-1	KIF21A	High	[R].TTASTQMNVQSSR.[S]	Q7Z4S6-1 [213-225]	High	n/a	1xOxidation [M7];1xPhospho [T5]	1	3	1	0	1506.63	0	NaN	57195.7	NaN	91038.5	NaN	229157	212476	NaN	NaN	NaN	226050	NaN	NaN	NaN	NaN	NaN	1.29484e+06	634275	NaN	56761.8	NaN	NaN	43156.1	112031	4.01286e+06	NaN	1.2078e+06	139558	895748	NaN	NaN	407152	NaN	376575	168296	NaN	28654.1	435825	7.27415e+07	1.72801e+06	NaN	214600	NaN	NaN	NaN	NaN	NaN	110027	NaN	NaN	NaN	NaN	NaN	NaN	NaN	136803	NaN	NaN	165613	NaN	187810	239762	NaN	NaN	307983	NaN	320982	NaN	NaN	224816	138794	NaN	185772	1.38613e+06	646922	NaN	NaN	589619	831487	644446	289966	507459	NaN	0	213	NaN	NaN	0.83	135.3	1.5	1.5	0.146389	0.00708581	0.00708569	0.0283088	0.909626	0.142898	0.142898	0.547677	NaN	21.96
O60658-1	PDE8A	High	[R].TTELYSPQFGAK.[D]	O60658-1 [424-435]	High	High	1xPhospho [S6]	1	3	3	0	1421.63	0	NaN	NaN	NaN	NaN	NaN	NaN	NaN	NaN	NaN	NaN	NaN	325523	NaN	NaN	214570	NaN	NaN	NaN	NaN	NaN	NaN	266530	NaN	NaN	NaN	NaN	NaN	NaN	NaN	NaN	NaN	NaN	NaN	NaN	NaN	NaN	NaN	NaN	NaN	NaN	NaN	NaN	NaN	NaN	222514	NaN	NaN	NaN	NaN	NaN	NaN	NaN	NaN	404584	NaN	NaN	NaN	196021	NaN	NaN	NaN	NaN	NaN	NaN	NaN	NaN	NaN	NaN	NaN	NaN	NaN	NaN	NaN	NaN	NaN	NaN	NaN	NaN	NaN	NaN	NaN	NaN	NaN	0	424	1.961e-05	4.289e-05	5.48	504.7	413.7	131.4	3.29492e-06	3.89672e-05	2.52043e-05	0.000161603	0.000189319	0.000106765	9.19391e-05	0.000289268	3.08	46.2
Q9UBC2-1	EPS15L1	High	[K].TVFPGAVPVLPASPPPK.[D]	Q9UBC2-1 [217-233]	High	High	1xPhospho [S13]	1	4	10	0	1753.93	0	226879	NaN	NaN	NaN	NaN	NaN	NaN	NaN	NaN	NaN	364536	NaN	NaN	NaN	541077	140797	337301	NaN	423983	123876	83850.1	NaN	NaN	NaN	NaN	NaN	NaN	179135	NaN	NaN	NaN	NaN	NaN	NaN	NaN	262025	191768	NaN	NaN	NaN	NaN	230790	415425	NaN	NaN	NaN	NaN	144733	NaN	NaN	189824	264557	NaN	NaN	90333.7	513627	111044	NaN	NaN	355663	NaN	874234	NaN	NaN	408386	NaN	188438	62414.5	181909	1.21303e+06	455873	562480	NaN	NaN	NaN	908365	NaN	NaN	NaN	NaN	NaN	NaN	NaN	0	0	1.247e-05	1.152e-05	7.93	653.9	547.3	538	1.18412e-08	1.19969e-09	0	0	5.53532e-08	6.16964e-09	0	0	4.23	63.64
P60763	RAC3	High	[K].TVFDEAIR.[A]	P60763 [167-174]	n/a	High	1xPhospho [T1]	1	4	2	0	1030.46	0	NaN	NaN	NaN	NaN	NaN	NaN	NaN	NaN	NaN	NaN	NaN	183947	NaN	NaN	NaN	NaN	NaN	NaN	NaN	NaN	NaN	NaN	36539.8	NaN	NaN	NaN	NaN	NaN	NaN	NaN	NaN	NaN	NaN	NaN	NaN	NaN	NaN	NaN	NaN	NaN	NaN	NaN	NaN	NaN	NaN	NaN	NaN	NaN	NaN	NaN	201066	685064	NaN	NaN	NaN	NaN	NaN	89638.9	NaN	NaN	NaN	NaN	NaN	NaN	NaN	NaN	NaN	134339	NaN	NaN	NaN	NaN	NaN	NaN	NaN	NaN	NaN	NaN	NaN	1.8818e+06	NaN	364338	NaN	0	0	0.0002285	0.001546	NaN	NaN	NaN	NaN	NaN	NaN	NaN	NaN	NaN	NaN	NaN	NaN	2.19	43
Q14914	PTGR1	High	[K].TVESLEETLK.[K]	Q14914 [195-204]	High	n/a	2xPhospho [S4;T8]	1	1	2	0	1308.54	0	NaN	NaN	NaN	NaN	NaN	NaN	NaN	NaN	NaN	NaN	NaN	NaN	NaN	NaN	NaN	NaN	NaN	NaN	574295	NaN	NaN	NaN	NaN	NaN	NaN	670455	254584	NaN	NaN	NaN	NaN	NaN	173014	NaN	NaN	NaN	NaN	NaN	NaN	NaN	NaN	NaN	NaN	NaN	458717	NaN	NaN	NaN	NaN	NaN	NaN	NaN	NaN	NaN	NaN	NaN	NaN	NaN	NaN	NaN	NaN	NaN	NaN	NaN	NaN	106396	NaN	NaN	NaN	256246	194146	77994.6	68866.2	NaN	802162	NaN	NaN	NaN	NaN	NaN	NaN	NaN	NaN	0	195	NaN	NaN	1.45	243.2	101.7	101.7	0.0353343	0.00187872	0.0018787	0.00466737	0.29171	0.0145368	0.0145365	0.0605342	NaN	25.05
P01871	IGHM	High	[R].TVDKSTGK.[P]	P01871 [428-435]	High	n/a	2xPhospho [S5;T6]	1	1	8	1	995.385	1	NaN	NaN	NaN	NaN	NaN	NaN	NaN	NaN	NaN	NaN	NaN	NaN	NaN	NaN	NaN	NaN	NaN	NaN	NaN	NaN	NaN	93502.3	71821.6	225229	NaN	NaN	NaN	NaN	NaN	105311	NaN	NaN	111879	NaN	NaN	NaN	67305.8	NaN	NaN	NaN	NaN	NaN	NaN	NaN	323847	NaN	NaN	107415	NaN	NaN	206139	NaN	NaN	NaN	58148.1	NaN	59026.8	NaN	NaN	NaN	NaN	NaN	NaN	NaN	NaN	NaN	NaN	NaN	NaN	NaN	NaN	NaN	NaN	NaN	NaN	NaN	NaN	NaN	NaN	NaN	NaN	NaN	NaN	0	428	NaN	NaN	1.71	246.2	30.7	30.7	0.0195159	0.00147417	0.00147179	0.00366574	0.540502	0.0317629	0.03176	0.15678	NaN	22.62
Q13542	EIF4EBP2	High	[R].TVAISDAAQLPHDYCTTPGGTLFSTTPGGTR.[I]	Q13542 [21-51]	High	High	1xCarbamidomethyl [C15];2xPhospho [Y14;T]	1	1	2	0	3352.46	0	NaN	NaN	NaN	NaN	NaN	NaN	NaN	NaN	NaN	NaN	NaN	NaN	NaN	NaN	NaN	NaN	NaN	NaN	NaN	NaN	NaN	NaN	NaN	NaN	NaN	NaN	NaN	NaN	NaN	NaN	NaN	NaN	NaN	NaN	NaN	NaN	NaN	NaN	NaN	NaN	NaN	NaN	NaN	NaN	NaN	NaN	NaN	NaN	NaN	NaN	NaN	NaN	NaN	NaN	NaN	NaN	NaN	NaN	NaN	NaN	NaN	NaN	NaN	NaN	NaN	NaN	NaN	NaN	NaN	NaN	NaN	NaN	NaN	NaN	NaN	NaN	2.08992e+06	NaN	NaN	NaN	NaN	NaN	NaN	0	0	7.058e-05	9.965e-05	8.86	659.2	659.2	10.7	1.38172e-09	1.45486e-10	0	0	5.55798e-09	6.63191e-10	0	0	4.92	61.2
O00161	SNAP23	High	[K].TTWGDGGENSPCNVVSK.[Q]	O00161 [101-117]	High	High	1xCarbamidomethyl [C12];1xPhospho [S/T]	1	1	167	0	1887.76	4	2.93946e+06	1.90639e+06	3.02517e+06	3.36068e+06	778799	4.58778e+06	7.56507e+06	4.51615e+06	1.9404e+06	5.24119e+06	8.12464e+06	9.44844e+06	3.76658e+06	7.08663e+06	1.80201e+06	1.33227e+06	1.45046e+06	8.0109e+07	8.76213e+06	1.77579e+06	2.8162e+06	3.73139e+06	2.32757e+06	5.07797e+06	749439	2.62129e+06	3.32446e+06	1.18169e+06	2.44642e+06	9.16004e+06	1.63746e+07	2.88936e+06	4.33908e+06	8.80827e+06	4.54647e+06	3.05193e+06	2.96243e+06	3.34432e+06	2.55693e+06	9.80476e+06	3.59227e+06	3.7178e+06	7.87337e+06	1.07579e+06	1.91927e+06	8.48414e+06	1.06423e+06	1.05219e+06	4.74526e+06	7.90144e+06	3.83812e+06	4.67161e+06	9.32811e+06	5.54889e+06	2.22378e+06	5.02714e+06	1.51304e+06	5.43532e+06	4.48495e+06	5.38832e+06	4.5484e+06	6.7718e+06	3.08574e+06	2.44291e+06	3.9704e+06	519572	1.89693e+07	1.46366e+06	3.24966e+06	5.79185e+06	9.60316e+06	2.61349e+06	6.55318e+06	7.13869e+06	3.43511e+06	2.51248e+06	1.15831e+07	6.183e+06	1.04834e+07	1.08425e+07	4.44285e+06	3.4543e+06	NaN	0	101	1.247e-05	3.852e-07	11.19	819.5	752	152.1	6.4022e-12	7.33656e-13	0	0	5.53532e-11	6.13532e-12	0	0	5.54	38.77
Q9H1C7	CYSTM1	High	[K].TTVYVVEDQRR.[D]	Q9H1C7 [61-71]	High	High	1xPhospho [Y4]	1	1	111	1	1445.68	2	389718	103546	825368	1.29151e+06	46815.3	NaN	2.20246e+07	6.40313e+06	2.18043e+07	1.13827e+06	281357	309570	75746.4	NaN	115588	166773	118732	NaN	3.94612e+07	613698	301157	168113	208638	899644	377581	NaN	NaN	NaN	101088	NaN	NaN	749088	170577	1.15993e+06	2.56128e+06	1.03601e+07	101685	3.27021e+06	3.99051e+07	1.94259e+07	8.90516e+06	9.51699e+06	2.17446e+07	40012	299921	1.55022e+07	7.63023e+06	1.83431e+06	650350	4.33273e+07	100673	462485	985035	708760	NaN	92387	126966	1.53386e+06	618366	512770	1.86688e+06	6.00018e+06	278254	1.08529e+07	2.9263e+07	78578.4	7.76672e+06	115010	141218	556715	767664	244003	NaN	2.43561e+06	663980	297780	599181	1.16043e+06	1.16399e+07	8.06429e+06	452361	3.77548e+06	NaN	0	0	1.247e-05	1.556e-06	8.41	768	495.3	159.3	3.86515e-09	4.20941e-10	0	0	3.3418e-08	3.6995e-09	0	0	3.63	28.68
Q9H1C7	CYSTM1	High	[K].TTVYVVEDQR.[R]	Q9H1C7 [61-70]	High	High	1xPhospho [Y/T]	1	1	175	0	1289.58	2	1.6833e+06	328094	805504	930594	201441	NaN	1.28428e+06	NaN	307123	NaN	1.07419e+06	1.12791e+06	259998	NaN	NaN	99692.4	82269	NaN	613202	2.2581e+06	1.38131e+06	1.07165e+06	684712	1.14921e+06	1.39067e+06	782748	NaN	171858	692825	563473	NaN	538504	359454	9.31367e+06	1.01746e+06	537915	637644	1.65826e+06	790091	4.8663e+06	1.6762e+06	367218	933011	221848	1.42059e+06	405956	840045	1.21433e+06	1.10535e+06	577913	376687	1.67418e+06	4.86671e+06	1.28556e+06	NaN	NaN	310285	1.65045e+06	3.05477e+06	6.27627e+06	NaN	5.43901e+06	1.34751e+06	761367	5.22472e+06	NaN	510836	156147	761638	1.40469e+06	1.81513e+06	1.11835e+06	NaN	1.0606e+07	4.84238e+06	2.17606e+06	3.17934e+06	5.57739e+06	4.94444e+06	4.79989e+06	1.87144e+06	425934	NaN	0	61	1.247e-05	2.627e-05	6.08	600.6	405.1	190.3	8.40398e-07	3.89672e-05	3.39409e-05	0.000202881	7.26605e-06	7.37083e-05	6.53552e-05	0.000223164	3.44	33.81
Q9UHR4	BAIAP2L1	High	[R].TTSTFK.[A]	Q9UHR4 [458-463]	High	Medium	1xPhospho [S3]	1	1	2	0	764.323	0	NaN	NaN	NaN	NaN	NaN	NaN	NaN	NaN	NaN	NaN	NaN	NaN	NaN	NaN	NaN	NaN	NaN	NaN	NaN	29646.9	NaN	NaN	NaN	193822	NaN	NaN	NaN	NaN	NaN	NaN	NaN	NaN	NaN	NaN	NaN	NaN	NaN	NaN	NaN	NaN	NaN	NaN	NaN	NaN	NaN	NaN	NaN	NaN	NaN	NaN	NaN	NaN	NaN	NaN	NaN	NaN	NaN	NaN	NaN	46975	NaN	NaN	NaN	NaN	NaN	NaN	NaN	NaN	NaN	NaN	34175.6	NaN	NaN	NaN	NaN	NaN	NaN	NaN	NaN	NaN	NaN	NaN	NaN	0	0	0.01527	0.2587	2.92	288.7	180.5	16.7	0.0012084	0.000213147	0.000212845	0.000861698	0.0652312	0.00232308	0.00232272	0.00775619	1.35	20.89
O95819-4	MAP4K4	High	[R].TTSRSPVLSR.[R]	O95819-4 [542-551]	High	High	1xPhospho [S/T]	1	8	10	1	1183.58	0	NaN	NaN	NaN	NaN	NaN	NaN	NaN	NaN	NaN	NaN	59720.3	57740	NaN	NaN	NaN	NaN	NaN	NaN	NaN	NaN	NaN	NaN	NaN	96640.6	NaN	NaN	NaN	NaN	NaN	NaN	NaN	NaN	NaN	NaN	NaN	NaN	NaN	NaN	NaN	NaN	NaN	NaN	NaN	NaN	NaN	NaN	NaN	NaN	NaN	NaN	NaN	NaN	NaN	NaN	NaN	NaN	NaN	NaN	NaN	NaN	129469	67640.2	197106	NaN	643092	NaN	NaN	NaN	NaN	112727	NaN	81057.8	116251	NaN	NaN	52621	NaN	NaN	NaN	NaN	NaN	NaN	NaN	0	542	0.0001355	0.0008111	4.13	498.7	498.7	42.9	7.42686e-05	7.89856e-05	7.64982e-05	0.000330797	0.000298743	0.000126847	0.00012669	0.000352734	2.16	20.88
Q9UKE5-4	TNIK	High	[R].TTSISPALAR.[K]	Q9UKE5-4 [676-685]	High	High	2xPhospho [S5;S/T]	1	8	26	0	1176.51	1	NaN	NaN	NaN	NaN	NaN	NaN	NaN	NaN	NaN	NaN	NaN	NaN	NaN	NaN	NaN	NaN	NaN	NaN	NaN	NaN	NaN	185565	NaN	341577	400939	NaN	NaN	NaN	269465	NaN	NaN	NaN	162150	NaN	NaN	NaN	104805	276083	NaN	NaN	280609	NaN	245152	NaN	205635	NaN	435431	149576	NaN	NaN	160737	200995	663544	317535	NaN	NaN	NaN	278617	NaN	NaN	NaN	494595	NaN	NaN	579819	NaN	271480	NaN	NaN	636508	411049	NaN	NaN	1.10472e+06	733811	208208	NaN	NaN	926160	NaN	NaN	NaN	NaN	0	0	8.588e-05	0.0003178	1.75	220.5	123.5	28.7	0.0176576	0.00144825	0.00144779	0.00362542	0.15012	0.00761717	0.00761639	0.0282551	3.02	42.94
Q9UKE5-4	TNIK	High	[R].TTSISPALAR.[K]	Q9UKE5-4 [676-685]	High	High	1xPhospho [S5]	1	8	8	0	1096.54	0	NaN	NaN	NaN	NaN	NaN	NaN	NaN	NaN	NaN	NaN	NaN	186116	115868	NaN	163990	NaN	NaN	NaN	NaN	NaN	NaN	132699	NaN	306780	208565	NaN	NaN	NaN	258326	NaN	NaN	NaN	136645	NaN	NaN	NaN	NaN	NaN	NaN	NaN	NaN	NaN	NaN	NaN	NaN	NaN	NaN	NaN	NaN	NaN	175218	NaN	NaN	NaN	NaN	NaN	NaN	NaN	NaN	NaN	NaN	492735	NaN	NaN	786145	NaN	NaN	NaN	173581	324406	292212	NaN	686353	NaN	NaN	NaN	NaN	NaN	NaN	NaN	NaN	NaN	NaN	0	676	0.0002993	0.002154	2.19	292.2	223.4	91.5	0.00643816	0.000492842	0.000492459	0.0020614	0.0552423	0.00150459	0.00150399	0.00579876	2.12	37.38
Q8N3R9-1	MPP5	High	[M].TTSHMNGHVTEESDSEVK.[N]	Q8N3R9-1 [2-19]	High	n/a	1xAcetyl [N-Term];1xPhospho [S13]	1	1	3	0	2109.84	0	NaN	NaN	NaN	NaN	NaN	NaN	NaN	NaN	1.52975e+06	NaN	NaN	NaN	NaN	NaN	NaN	NaN	NaN	NaN	NaN	NaN	NaN	NaN	NaN	NaN	NaN	NaN	NaN	NaN	NaN	NaN	NaN	NaN	NaN	NaN	NaN	NaN	NaN	NaN	NaN	NaN	NaN	215186	NaN	NaN	NaN	NaN	NaN	NaN	NaN	NaN	NaN	NaN	NaN	NaN	NaN	201265	NaN	NaN	NaN	NaN	NaN	NaN	NaN	554451	NaN	NaN	NaN	NaN	NaN	508551	NaN	NaN	NaN	NaN	NaN	NaN	732917	NaN	1.71641e+06	NaN	434336	NaN	NaN	0	2	NaN	NaN	3.17	287.5	287.5	23.3	0.000675524	0.000145773	0.00014551	0.000821843	0.00583639	0.000436001	0.000435396	0.00230606	NaN	28.84
P15104	GLUL	High	[M].TTSASSHLNK.[G]	P15104 [2-11]	High	n/a	1xAcetyl [N-Term];1xPhospho [S]	1	1	5	0	1167.5	2	NaN	NaN	169553	NaN	NaN	38011	NaN	61274.5	NaN	NaN	NaN	NaN	NaN	NaN	NaN	68301.1	215552	179880	NaN	NaN	62049.9	NaN	71754.1	249347	322863	283673	NaN	105557	321806	440411	NaN	NaN	111285	NaN	NaN	NaN	88836	559517	NaN	NaN	NaN	61638.9	NaN	81446.6	NaN	NaN	2.83143e+06	489880	NaN	NaN	NaN	81313.7	NaN	192390	151213	374794	101152	NaN	NaN	1.27491e+06	NaN	NaN	NaN	661224	NaN	364400	347662	37028.2	61071.5	441751	223099	260831	NaN	NaN	NaN	NaN	472950	NaN	NaN	476896	NaN	NaN	NaN	0	2	NaN	NaN	1.92	295	202.9	14.6	0.0119139	0.0011724	0.00117224	0.00307972	0.0554894	0.00157297	0.00157258	0.00600796	NaN	22.83
Q86YC2	PALB2	High	[R].TTRSMSNCQRK.[V]	Q86YC2 [412-422]	n/a	High	1xCarbamidomethyl [C8];2xPhospho [T1;T2]	1	1	1	2	1528.58	0	1.79293e+06	NaN	1.27543e+06	282856	NaN	NaN	NaN	NaN	NaN	NaN	NaN	813597	NaN	1.72427e+06	NaN	NaN	NaN	NaN	NaN	NaN	452027	NaN	NaN	NaN	NaN	NaN	NaN	NaN	NaN	NaN	NaN	NaN	NaN	NaN	NaN	NaN	NaN	3.70675e+06	NaN	7.11821e+06	1.11434e+06	NaN	NaN	NaN	NaN	NaN	NaN	NaN	2.82745e+06	470731	507925	742107	NaN	NaN	NaN	NaN	NaN	NaN	620561	NaN	NaN	2.07158e+06	NaN	NaN	NaN	NaN	NaN	NaN	NaN	NaN	NaN	NaN	NaN	NaN	NaN	NaN	NaN	NaN	NaN	NaN	NaN	NaN	NaN	0	0	0.0006714	0.007579	NaN	NaN	NaN	NaN	NaN	NaN	NaN	NaN	NaN	NaN	NaN	NaN	1.96	18.74
Q13835	PKP1	High	[K].TTQNRYSFYSTCSGQK.[A]	Q13835 [179-194]	High	High	1xCarbamidomethyl [C12];3xPhospho [S13;S/Y/T]	1	2	2	1	2167.76	0	NaN	NaN	NaN	NaN	NaN	NaN	NaN	NaN	NaN	NaN	NaN	407307	NaN	NaN	NaN	NaN	NaN	NaN	NaN	NaN	NaN	NaN	NaN	NaN	NaN	NaN	NaN	NaN	NaN	NaN	NaN	NaN	NaN	NaN	NaN	NaN	NaN	NaN	NaN	NaN	NaN	NaN	NaN	NaN	NaN	NaN	NaN	NaN	NaN	NaN	NaN	NaN	NaN	NaN	NaN	NaN	NaN	NaN	NaN	NaN	NaN	NaN	NaN	NaN	NaN	NaN	NaN	NaN	NaN	NaN	NaN	NaN	NaN	NaN	NaN	NaN	NaN	NaN	NaN	1.60761e+06	NaN	NaN	NaN	0	0	7.058e-05	0.0001183	5.12	324.8	324.8	17.7	7.62838e-06	3.89672e-05	2.9098e-05	0.000136482	0.000438224	0.000137349	0.000136417	0.000466038	4.53	39.26
Q13835	PKP1	High	[K].TTQNRYSFYSTCSGQK.[A]	Q13835 [179-194]	High	High	1xCarbamidomethyl [C12];2xPhospho [S/T]	1	2	19	1	2087.79	0	NaN	201308	844266	NaN	NaN	606769	1.37521e+06	466665	926256	NaN	NaN	1.99538e+06	NaN	484516	NaN	NaN	NaN	NaN	782080	NaN	NaN	NaN	NaN	NaN	NaN	827481	NaN	NaN	NaN	NaN	NaN	NaN	NaN	NaN	NaN	557924	NaN	NaN	NaN	NaN	511180	NaN	NaN	NaN	NaN	NaN	NaN	NaN	NaN	NaN	NaN	98107.4	NaN	NaN	NaN	NaN	NaN	NaN	NaN	444143	1.3559e+06	NaN	NaN	477287	301144	132493	531320	NaN	NaN	NaN	NaN	407294	NaN	NaN	NaN	171503	3.77515e+06	NaN	1.25471e+06	8.80753e+06	597988	NaN	NaN	0	179	1.247e-05	6.446e-06	5.59	529.6	529.6	7	2.57775e-06	3.89672e-05	2.92954e-05	0.000180538	0.000148118	9.15776e-05	8.94566e-05	0.000336191	5.11	35.46
Q9Y2J2-2	EPB41L3	High	[M].TTESGSDSESKPDQEAEPQEAAGAQGR.[A]	Q9Y2J2-2 [2-28]	High	n/a	2xPhospho [T2;S]	1	1	9	0	2922.13	0	NaN	NaN	NaN	NaN	NaN	NaN	NaN	NaN	1.19148e+06	NaN	NaN	269396	NaN	1.90159e+06	NaN	NaN	NaN	NaN	438696	NaN	NaN	NaN	NaN	148000	NaN	NaN	229434	NaN	192281	NaN	NaN	NaN	NaN	284355	675573	2.70176e+06	NaN	7.47899e+06	9.33825e+06	3.04576e+07	1.74247e+07	5.26268e+06	588185	NaN	NaN	1.4306e+06	1.7699e+06	NaN	NaN	NaN	119958	NaN	924431	189600	NaN	NaN	NaN	NaN	NaN	1.91562e+06	NaN	NaN	NaN	NaN	1.898e+06	NaN	NaN	NaN	NaN	NaN	316982	NaN	100520	NaN	NaN	292097	NaN	6.77444e+06	NaN	NaN	2.04227e+06	NaN	NaN	0	2	NaN	NaN	9.7	674	674	1.2	2.01016e-10	2.28055e-11	0	0	1.15521e-08	1.33648e-09	0	0	NaN	25.11
Q9Y2J2-2	EPB41L3	High	[M].TTESGSDSESKPDQEAEPQEAAGAQGR.[A]	Q9Y2J2-2 [2-28]	High	n/a	1xAcetyl [N-Term];2xPhospho [T1;S6]	1	1	1	0	2964.14	0	NaN	NaN	NaN	NaN	NaN	NaN	NaN	NaN	NaN	NaN	NaN	NaN	NaN	NaN	NaN	NaN	NaN	NaN	NaN	NaN	NaN	NaN	NaN	NaN	NaN	NaN	NaN	NaN	NaN	NaN	NaN	NaN	NaN	NaN	NaN	NaN	NaN	NaN	NaN	NaN	NaN	NaN	NaN	NaN	NaN	NaN	NaN	NaN	NaN	NaN	NaN	NaN	NaN	NaN	NaN	NaN	NaN	NaN	NaN	1.07253e+06	NaN	NaN	NaN	NaN	NaN	NaN	NaN	NaN	NaN	NaN	NaN	NaN	NaN	NaN	NaN	NaN	NaN	NaN	NaN	NaN	NaN	NaN	NaN	0	2	NaN	NaN	7.08	534.6	534.6	0.8	8.26101e-08	1.95379e-05	1.70823e-05	0.000243368	4.74746e-06	7.37083e-05	6.76608e-05	0.000228467	NaN	33.61
O15231-3	ZNF185	High	[R].TTGGICTYCNR.[E]	O15231-3 [625-635]	High	Low	2xCarbamidomethyl [C6;2xPhospho [T7;C9];Y8]	1	1	2	0	1462.49	0	456766	297951	311134	520819	87598.4	NaN	2.67663e+06	1.06255e+06	1.57764e+06	NaN	NaN	595892	299865	NaN	364540	353289	533059	NaN	3.7226e+06	NaN	136772	245167	NaN	566593	259854	NaN	555541	222573	288298	1.71338e+06	NaN	NaN	129955	NaN	1.38994e+06	NaN	168128	NaN	NaN	NaN	839772	NaN	937753	176101	437243	2.55086e+06	NaN	469581	NaN	NaN	NaN	NaN	NaN	111511	NaN	NaN	198195	331035	NaN	NaN	NaN	NaN	NaN	NaN	3.03729e+06	440740	NaN	NaN	NaN	NaN	NaN	160835	250898	2.27445e+06	NaN	NaN	NaN	1.67688e+06	NaN	842986	NaN	NaN	NaN	0	625	0.2161	0.9724	1.38	55.8	55.8	55.8	0.0419	0.00199171	0.00199145	0.00534167	0.72017	0.0524218	0.0524215	0.257739	0.77	22.94
Q9UBV2	SEL1L	High	[K].TTLTSDESVK.[D]	Q9UBV2 [37-46]	High	High	1xPhospho [S5]	1	2	61	0	1160.51	2	6.00818e+06	NaN	1.32632e+06	873308	NaN	244490	NaN	422422	NaN	362255	1.06305e+06	123736	166238	2.59396e+06	59496.3	NaN	80837.5	503529	177074	294679	NaN	167337	79569.8	NaN	300441	927350	132790	49193.2	NaN	NaN	NaN	412828	137044	496272	1.13938e+06	NaN	134829	3.87871e+06	NaN	2.1659e+07	730766	NaN	338772	53887.7	112228	286322	1.15276e+07	606861	3.3905e+06	1.37471e+06	NaN	229076	NaN	NaN	42510.6	NaN	97121.3	221423	890625	261460	563626	386174	529006	950561	288151	61381.3	NaN	NaN	293190	NaN	NaN	119870	NaN	NaN	764955	164625	1.11199e+06	645386	NaN	NaN	NaN	2.40615e+06	NaN	0	37	7.282e-05	0.0001428	4.27	459.3	234.6	66	5.36555e-05	7.78092e-05	7.60514e-05	0.000341297	0.000250817	0.000109978	0.00010693	0.000358852	2.71	28.51
Q9UBV2	SEL1L	High	[K].TTLTSDESVK.[D]	Q9UBV2 [37-46]	High	High	2xPhospho [T/S]	1	2	23	0	1240.47	1	3.17088e+06	NaN	281355	663815	NaN	287455	NaN	NaN	NaN	213013	NaN	NaN	954957	2.4777e+06	NaN	215672	174945	NaN	NaN	254542	NaN	NaN	153390	168737	NaN	NaN	NaN	NaN	NaN	NaN	NaN	NaN	NaN	371699	351532	245312	109794	2.35592e+06	3.35148e+06	1.07241e+07	313262	99630.8	NaN	102517	169771	NaN	3.84581e+06	471161	2.69707e+06	849136	85747.5	340626	NaN	NaN	NaN	NaN	NaN	NaN	588597	485155	545597	NaN	NaN	472036	NaN	2.04782e+06	NaN	NaN	292389	NaN	NaN	247477	NaN	NaN	NaN	NaN	NaN	NaN	682363	NaN	358035	352701	NaN	0	37	8.588e-05	0.0003443	4.37	399.6	399.6	80.1	4.28576e-05	7.78092e-05	7.71496e-05	0.000345742	0.000200341	0.000106765	9.33219e-05	0.000391798	2.9	33.11
Q14435	GALNT3	High	[K].TTNLSVEEQK.[E]	Q14435 [130-139]	n/a	High	1xPhospho [S5]	1	2	29	0	1228.55	2	NaN	NaN	NaN	430625	NaN	NaN	NaN	NaN	417309	202469	1.34317e+06	798851	117857	NaN	NaN	243921	NaN	NaN	919558	NaN	60007.6	493393	268528	459294	137788	NaN	164617	32260.3	NaN	1.23554e+06	NaN	NaN	217284	NaN	NaN	NaN	407621	NaN	1.08152e+06	NaN	NaN	NaN	971111	98085.5	569958	NaN	NaN	160944	403970	959195	236178	NaN	359327	272900	288999	572478	258899	253431	190114	NaN	439642	1.20632e+06	387816	NaN	1.75911e+06	72974.9	NaN	84205.6	66537.3	NaN	NaN	NaN	123370	NaN	1.05525e+06	301135	411801	1.03775e+06	NaN	1.35627e+06	NaN	NaN	NaN	0	0	8.546e-05	0.000171	NaN	NaN	NaN	NaN	NaN	NaN	NaN	NaN	NaN	NaN	NaN	NaN	2.78	27.17
P11801	PSKH1	High	[K].TTCGTPEYIAPEVLVR.[K]	P11801 [256-271]	n/a	High	1xCarbamidomethyl [C3];1xPhospho [T]	1	1	40	0	1885.88	0	457249	191303	NaN	207499	NaN	NaN	NaN	NaN	NaN	571838	665836	1.87029e+06	459437	563204	74103.2	NaN	53984.1	NaN	163916	428337	610936	586171	296766	NaN	NaN	564428	NaN	NaN	NaN	NaN	NaN	NaN	419276	779750	552512	730005	408021	224805	1.15141e+06	672359	1.05506e+06	NaN	177930	NaN	180624	NaN	NaN	79917.2	308611	1.22393e+06	530782	1.00428e+06	1.4837e+06	1.98069e+06	NaN	NaN	NaN	824758	770988	251983	NaN	1.2896e+06	484703	521516	942932	NaN	NaN	170889	314075	865190	1.25329e+06	NaN	246442	NaN	NaN	319941	1.03153e+06	244523	584643	612747	NaN	275628	NaN	0	0	1.247e-05	3.188e-06	NaN	NaN	NaN	NaN	NaN	NaN	NaN	NaN	NaN	NaN	NaN	NaN	4.48	61.79
O00308	WWP2	High	[R].TTPATGEQSPGAR.[S]	O00308 [203-215]	High	High	1xPhospho [S9]	1	3	112	0	1352.58	1	NaN	NaN	191769	NaN	NaN	613593	2.55179e+06	478662	2.7492e+06	30586.9	1.31743e+06	743985	169396	180555	383695	NaN	NaN	466925	850934	NaN	74147.1	412411	156538	3.48404e+06	644624	574588	NaN	NaN	NaN	527331	279581	235029	NaN	539687	NaN	712180	783661	NaN	414414	2.18084e+06	1.41904e+06	1.34765e+06	320289	535177	1.4062e+06	1.07907e+06	1.37427e+06	820879	NaN	NaN	527536	387864	779517	167877	251282	NaN	282137	NaN	NaN	NaN	NaN	393438	NaN	1.89923e+06	5.93024e+06	367629	1.06572e+06	NaN	564761	1.25191e+06	598185	158815	485627	NaN	219265	176889	NaN	203914	858451	325119	215516	NaN	NaN	0	203	1.961e-05	4.76e-05	8.32	702.4	534.6	187.9	4.839e-09	5.19384e-10	0	0	2.26205e-08	2.54496e-09	0	0	3.2	19.35
Q96KN1	FAM84B	High	[R].TTPPPGRPPAPSSEEEDGEAVAH.[-]	Q96KN1 [288-310]	n/a	High	1xPhospho [T2]	1	1	13	0	2408.04	0	NaN	NaN	NaN	NaN	NaN	NaN	NaN	NaN	NaN	NaN	NaN	399003	NaN	NaN	170584	NaN	NaN	NaN	NaN	330787	NaN	352689	NaN	NaN	NaN	NaN	NaN	NaN	209965	NaN	NaN	NaN	468365	NaN	NaN	NaN	214877	NaN	NaN	NaN	NaN	NaN	NaN	NaN	459622	NaN	NaN	253157	NaN	NaN	220265	296602	377933	NaN	NaN	NaN	NaN	551642	NaN	2.56439e+06	NaN	1.20409e+06	NaN	NaN	1.82478e+06	NaN	1.12524e+06	NaN	277074	774112	822530	NaN	NaN	NaN	NaN	871079	NaN	NaN	NaN	NaN	NaN	NaN	NaN	0	0	1.961e-05	5.003e-05	NaN	NaN	NaN	NaN	NaN	NaN	NaN	NaN	NaN	NaN	NaN	NaN	3	32.25
Q9NYB9	ABI2	High	[R].TTPPTQKPPSPPMSGK.[G]	Q9NYB9 [174-189]	High	High	1xPhospho [S/T]	1	4	30	0	1730.82	0	247409	NaN	359823	NaN	364115	292675	NaN	NaN	NaN	258658	238223	NaN	242692	NaN	NaN	397415	378943	315232	304723	563485	409070	NaN	258606	NaN	NaN	219188	338684	NaN	NaN	350942	NaN	409754	NaN	309968	NaN	304422	NaN	210155	NaN	NaN	NaN	189618	NaN	NaN	NaN	NaN	NaN	188224	NaN	NaN	NaN	NaN	NaN	NaN	NaN	439195	NaN	NaN	NaN	NaN	NaN	NaN	NaN	NaN	183650	293811	NaN	296888	491164	NaN	NaN	NaN	NaN	NaN	295908	NaN	NaN	317156	NaN	NaN	444578	421297	NaN	0	0	1.247e-05	3.906e-06	8.11	699.2	457	87.3	7.70624e-09	7.75824e-10	0	0	4.42866e-07	3.74742e-05	3.40971e-05	0.000280899	4.18	29.58
Q9NYB9	ABI2	High	[R].TTPPTQKPPSPPMSGK.[G]	Q9NYB9 [174-189]	High	High	1xOxidation [M13];1xPhospho [S/T]	1	4	38	0	1746.81	0	NaN	NaN	598169	NaN	NaN	NaN	NaN	NaN	NaN	NaN	NaN	874403	NaN	NaN	1.83451e+06	NaN	NaN	NaN	330368	93332.8	490580	NaN	411072	3.30004e+06	568882	NaN	NaN	NaN	403810	163057	NaN	NaN	390137	NaN	NaN	NaN	54168.9	NaN	NaN	NaN	NaN	NaN	NaN	440443	NaN	NaN	NaN	NaN	NaN	NaN	143143	272911	1.01725e+06	360284	172064	822640	NaN	519216	NaN	410449	NaN	810983	NaN	NaN	1.04153e+06	NaN	NaN	37989.7	224533	786300	707567	171236	629427	NaN	NaN	388230	NaN	NaN	NaN	NaN	NaN	NaN	NaN	0	0	0.0001068	0.0006663	5.46	384.6	384.6	69.9	3.49113e-06	3.89672e-05	2.31996e-05	0.000150038	0.000200593	0.000106765	9.32569e-05	0.000391492	2.96	24.95
O75952-3	CABYR	High	[K].TTQFPSVYAVPGTEQTEAVGGLSSKPATPK.[T]	O75952-3 [119-148]	High	High	2xPhospho [T28;T/S]	1	5	6	0	3208.49	0	NaN	NaN	NaN	NaN	NaN	NaN	NaN	NaN	NaN	NaN	NaN	NaN	NaN	NaN	NaN	NaN	NaN	NaN	NaN	NaN	NaN	NaN	NaN	NaN	NaN	NaN	NaN	NaN	NaN	NaN	NaN	NaN	NaN	NaN	NaN	NaN	NaN	NaN	NaN	NaN	NaN	NaN	NaN	NaN	NaN	NaN	NaN	NaN	NaN	NaN	NaN	NaN	NaN	NaN	538262	NaN	NaN	NaN	NaN	NaN	NaN	NaN	NaN	NaN	NaN	NaN	NaN	NaN	NaN	NaN	NaN	NaN	NaN	NaN	NaN	156367	NaN	NaN	NaN	NaN	NaN	NaN	NaN	0	0	3.586e-05	8.125e-05	6.01	471.9	471.9	6.5	9.85365e-07	3.89672e-05	3.30627e-05	0.000197941	4.60622e-06	7.37083e-05	6.77755e-05	0.000228938	4.32	60.53
O75952-3	CABYR	High	[K].TTQFPSVYAVPGTEQTEAVGGLSSKPATPK.[T]	O75952-3 [119-148]	High	Low	3xPhospho [Y8;S23;T28]	1	1	1	0	3288.45	0	NaN	NaN	NaN	286925	NaN	NaN	NaN	NaN	NaN	NaN	NaN	NaN	211209	NaN	NaN	NaN	NaN	NaN	NaN	NaN	NaN	NaN	NaN	NaN	NaN	NaN	NaN	NaN	NaN	NaN	NaN	NaN	NaN	383880	NaN	NaN	NaN	NaN	NaN	NaN	NaN	NaN	277224	NaN	NaN	NaN	NaN	NaN	NaN	NaN	NaN	NaN	NaN	NaN	102116	NaN	86320.4	NaN	NaN	NaN	184831	NaN	NaN	NaN	NaN	NaN	NaN	NaN	NaN	NaN	NaN	237258	NaN	NaN	NaN	920753	363237	440900	NaN	NaN	NaN	220391	NaN	0	0	0.7247	1	1.77	68.1	68.1	1.2	0.0167975	0.0014246	0.00142438	0.00363437	0.07816	0.00347105	0.00347058	0.0110729	2.12	65.51
Q13835	PKP1	High	[K].TTQNRYSFYSTCSGQK.[A]	Q13835 [179-194]	High	High	1xCarbamidomethyl [C12];1xPhospho [S7]	1	2	13	1	2007.83	0	531935	129324	1.32901e+06	950744	362133	1.57511e+06	1.28677e+06	NaN	NaN	1.04666e+06	1.55447e+07	3.4121e+06	NaN	NaN	1.20633e+06	1.03624e+06	1.11802e+06	328042	NaN	119111	375478	NaN	104973	NaN	NaN	1.76094e+06	693795	NaN	NaN	2.89279e+06	NaN	609665	534251	2.55052e+06	370128	681143	562747	NaN	3.71286e+06	8.75993e+06	740096	2.29851e+06	4.06474e+06	NaN	5.80782e+06	2.46463e+06	452049	2.55624e+06	3.7816e+06	2.65933e+06	NaN	NaN	NaN	4.30159e+06	193606	NaN	729876	609107	979733	1.04916e+06	NaN	NaN	NaN	NaN	NaN	NaN	NaN	NaN	NaN	NaN	NaN	NaN	NaN	NaN	867872	NaN	1.33911e+06	837300	1.67549e+06	5.5822e+06	NaN	NaN	NaN	0	0	1.247e-05	1.257e-05	5.55	464.7	464.7	80.6	2.81469e-06	3.89672e-05	2.90266e-05	0.000179179	0.00016173	9.15776e-05	8.86054e-05	0.00033428	4.23	31.62
P35269	GTF2F1	High	[K].TTPNSGDVQVTEDAVRR.[Y]	P35269 [445-461]	n/a	High	1xPhospho [T2]	1	1	3	1	1924.88	0	NaN	NaN	NaN	NaN	56931.7	NaN	NaN	NaN	NaN	NaN	NaN	351812	NaN	NaN	NaN	NaN	NaN	NaN	912290	NaN	77582.7	NaN	NaN	NaN	NaN	NaN	NaN	NaN	NaN	NaN	NaN	NaN	NaN	NaN	NaN	NaN	NaN	NaN	NaN	NaN	NaN	NaN	NaN	NaN	NaN	NaN	NaN	NaN	NaN	NaN	NaN	NaN	NaN	NaN	NaN	NaN	NaN	NaN	NaN	NaN	NaN	NaN	NaN	NaN	NaN	82792.9	NaN	NaN	NaN	1.16262e+06	150150	NaN	NaN	NaN	NaN	NaN	NaN	NaN	NaN	862280	NaN	NaN	NaN	0	0	8.588e-05	0.0001994	NaN	NaN	NaN	NaN	NaN	NaN	NaN	NaN	NaN	NaN	NaN	NaN	2.5	33.53
Q6VY07-2	PACS1	High	[R].TNSSDSERSPDLGHSTQIPR.[K]	Q6VY07-2 [526-545]	High	High	1xPhospho [S]	1	2	29	1	2263.99	0	NaN	NaN	NaN	190769	NaN	NaN	458125	NaN	305435	NaN	NaN	391632	NaN	NaN	51725.3	NaN	NaN	155027	361933	NaN	NaN	NaN	59454.3	450952	NaN	1.14104e+06	NaN	NaN	134095	NaN	NaN	NaN	165009	333212	NaN	NaN	80719.9	NaN	474089	NaN	NaN	743880	457091	NaN	212324	338809	387494	297602	NaN	194041	71575.2	NaN	NaN	NaN	NaN	NaN	NaN	361380	56353.5	NaN	NaN	441006	NaN	NaN	753483	NaN	327765	NaN	NaN	NaN	NaN	NaN	541407	1.27961e+06	771856	114866	NaN	NaN	706692	514055	NaN	NaN	NaN	0	526	1.247e-05	3.205e-07	9.79	738.3	640.8	61.9	1.62683e-10	1.78023e-11	0	0	9.34914e-09	9.55973e-10	0	0	5.2	30.16
Q96EV2	RBM33	High	[R].TNSGGGDGPHISSK.[V]	Q96EV2 [971-984]	High	High	1xPhospho [S3]	1	1	2	0	1393.57	0	NaN	NaN	NaN	NaN	NaN	NaN	NaN	NaN	NaN	NaN	NaN	NaN	NaN	NaN	NaN	NaN	NaN	NaN	NaN	NaN	NaN	NaN	NaN	NaN	NaN	NaN	NaN	NaN	NaN	NaN	NaN	NaN	NaN	NaN	NaN	NaN	NaN	NaN	NaN	NaN	NaN	NaN	NaN	NaN	NaN	NaN	522318	NaN	NaN	NaN	NaN	NaN	NaN	247433	NaN	NaN	NaN	NaN	NaN	NaN	NaN	NaN	NaN	NaN	226580	NaN	NaN	NaN	NaN	287067	NaN	42856.6	NaN	NaN	NaN	NaN	NaN	NaN	NaN	171704	NaN	NaN	NaN	0	971	1.247e-05	6.993e-06	6.05	624.1	446.8	141.3	8.93716e-07	3.89672e-05	3.37959e-05	0.000201816	4.17779e-06	7.37083e-05	6.83415e-05	0.000230415	3.97	18.99
Q8IZP0-9	ABI1	High	[R].TNPPTQKPPSPPMSGRGTLGR.[N]	Q8IZP0-9 [174-194]	High	High	1xOxidation [M13];2xPhospho [S/T]	1	12	75	1	2352.06	2	1.07674e+06	510008	1.24146e+06	1.90892e+06	237964	930722	649518	826701	1.9853e+06	1.16332e+06	2.49474e+06	4.80527e+06	1.00517e+06	2.10004e+06	3.74619e+06	1.77364e+06	578788	605441	1.00426e+07	2.77984e+06	1.07697e+06	829673	373498	1.08066e+07	1.49702e+06	4.68576e+06	1.49072e+06	575639	2.93823e+06	9.65662e+06	2.00114e+06	3.36832e+06	3.20004e+06	1.73706e+07	1.59581e+06	2.62402e+06	830472	1.51419e+06	1.08687e+07	3.14566e+06	1.10032e+06	3.94556e+06	6.41326e+06	1.42699e+06	1.97853e+06	NaN	3.32037e+06	3.85018e+06	4.47066e+06	8.27646e+06	1.50131e+06	3.17568e+06	5.93023e+06	4.78278e+06	1.78443e+06	4.09569e+06	753386	3.32675e+06	1.93487e+06	5.68691e+06	1.22651e+07	1.00206e+07	747267	2.27729e+06	1.06173e+07	743200	5.32627e+06	954770	1.86397e+06	2.87468e+06	5.05354e+06	2.60128e+06	5.66218e+06	4.82172e+06	2.51381e+07	2.80294e+06	7.069e+06	6.29305e+06	4.52373e+06	4.15168e+06	986192	5.91689e+06	NaN	0	0	8.588e-05	0.000335	5.47	361.6	361.6	78.3	3.38056e-06	3.89672e-05	2.38132e-05	0.000154012	0.00019424	0.000106765	9.70792e-05	0.000405899	3.84	31.66
P05114	HMGN1	High	[K].TEESPASDEAGEK.[E]	P05114 [83-95]	High	High	1xPhospho [S]	1	1	27	0	1429.54	0	NaN	NaN	NaN	NaN	NaN	316602	698329	85075.8	579796	22376.6	157523	218434	NaN	NaN	310543	NaN	NaN	68683.5	1.05598e+06	NaN	NaN	90869.4	NaN	1.39089e+06	NaN	133514	NaN	NaN	210430	795714	1.03779e+06	NaN	55081.3	NaN	NaN	NaN	NaN	NaN	222958	NaN	56234	366298	1.55671e+06	129991	1.35265e+06	73714.8	NaN	602899	NaN	161355	NaN	NaN	485315	89149.4	241080	871787	200188	NaN	NaN	NaN	72042.3	NaN	824532	350786	662122	89424.2	464656	NaN	58124.5	653880	78188.4	269282	1.22749e+06	1.16421e+06	502265	NaN	NaN	NaN	NaN	712270	67400.1	NaN	NaN	0	83	1.247e-05	1.704e-05	8.83	703	681.9	294.9	1.47646e-09	1.52103e-10	0	0	1.27654e-08	1.57264e-09	0	0	3.9	19.15
Q4KMP7	TBC1D10B	High	[K].TEEARPSPAPGPGTPTGTPTRTPSR.[T]	Q4KMP7 [135-159]	High	High	2xPhospho [T/S]	1	1	15	1	2678.2	0	NaN	NaN	NaN	NaN	NaN	NaN	NaN	NaN	NaN	NaN	NaN	195073	NaN	NaN	573618	NaN	NaN	NaN	NaN	NaN	NaN	NaN	NaN	318315	NaN	NaN	NaN	NaN	NaN	NaN	NaN	NaN	NaN	NaN	NaN	NaN	NaN	NaN	NaN	NaN	NaN	NaN	NaN	NaN	NaN	NaN	NaN	NaN	NaN	NaN	111180	NaN	664293	NaN	NaN	NaN	NaN	NaN	NaN	NaN	NaN	880426	NaN	NaN	983593	NaN	NaN	NaN	145970	456160	348897	NaN	982524	NaN	NaN	187159	NaN	NaN	NaN	NaN	NaN	NaN	NaN	0	135	8.588e-05	0.0002084	5.18	509.1	448.3	40.5	6.6477e-06	3.89672e-05	2.92618e-05	0.000137155	5.74754e-05	7.37083e-05	7.20661e-05	0.000184911	2.1	27.56
Q4KMP7	TBC1D10B	High	[K].TEEARPSPAPGPGTPTGTPTR.[T]	Q4KMP7 [135-155]	High	High	1xPhospho [T14]	1	1	6	0	2157	1	NaN	NaN	NaN	NaN	NaN	NaN	NaN	NaN	NaN	NaN	NaN	NaN	NaN	NaN	NaN	NaN	NaN	NaN	NaN	NaN	NaN	NaN	NaN	NaN	NaN	NaN	NaN	NaN	106324	NaN	NaN	NaN	NaN	NaN	NaN	NaN	NaN	NaN	NaN	NaN	NaN	NaN	NaN	NaN	NaN	NaN	NaN	271939	NaN	NaN	NaN	NaN	189267	NaN	NaN	NaN	NaN	NaN	NaN	1.11597e+06	NaN	NaN	NaN	481079	NaN	NaN	NaN	NaN	119465	415815	226653	NaN	390783	NaN	NaN	NaN	NaN	NaN	NaN	NaN	NaN	NaN	NaN	0	135	1.247e-05	6.881e-06	6.09	579.7	579.7	61.3	8.07823e-07	3.89672e-05	3.41353e-05	0.000203915	6.98441e-06	7.37083e-05	6.54442e-05	0.000223514	5.03	27.61
Q12923-3	PTPN13	High	[R].TEDTDCDGSPLPEYFTEATK.[M]	Q12923-3 [2080-2099]	High	n/a	1xCarbamidomethyl [C6];1xPhospho [T4]	1	1	2	0	2355.92	0	3.42233e+06	6.89107e+06	1.52397e+07	7.16192e+06	NaN	NaN	53281.4	NaN	NaN	3.8412e+06	1.48639e+07	3.23461e+06	8.33836e+06	2.97499e+07	NaN	NaN	NaN	NaN	NaN	3.18537e+06	6.27608e+06	5.37986e+06	6.30866e+06	NaN	NaN	3.88334e+06	NaN	NaN	NaN	NaN	NaN	1.19491e+07	5.74466e+06	9.45669e+06	2.41386e+07	1.31454e+07	5.84431e+06	1.29557e+07	2.62355e+07	1.69107e+07	2.17407e+07	NaN	NaN	NaN	194153	NaN	NaN	NaN	2.83136e+06	1.17967e+07	2.45737e+06	6.42474e+06	4.7419e+06	2.35392e+06	NaN	NaN	NaN	3.54963e+07	2.91964e+06	7.6925e+06	1.32157e+07	9.7346e+06	4.71189e+06	1.94155e+07	3.42392e+07	NaN	113817	5.50017e+06	5.3318e+06	7.16779e+06	3.20236e+06	NaN	NaN	NaN	NaN	6.56918e+06	5.12689e+07	94969393	3.5112e+07	2.6988e+07	2.1646e+07	1.48347e+07	NaN	0	2080	NaN	NaN	1.35	80.3	80.3	13.9	0.0447269	0.00206856	0.00206844	0.0055732	0.733668	0.0552456	0.0552453	0.27066	NaN	22.18
P05543	SERPINA7	High	[K].TEDSSSFLIDK.[T]	P05543 [219-229]	High	Medium	1xPhospho [S4]	1	1	1	0	1321.56	1	344226	NaN	NaN	345284	NaN	NaN	NaN	NaN	413930	NaN	NaN	437265	NaN	NaN	NaN	NaN	NaN	NaN	NaN	180327	NaN	163277	NaN	226746	129262	NaN	NaN	NaN	353657	NaN	NaN	NaN	376423	1.41586e+06	NaN	NaN	NaN	393233	NaN	NaN	NaN	NaN	NaN	NaN	NaN	NaN	943489	180380	NaN	NaN	131545	276673	663477	307738	NaN	NaN	55783	278070	NaN	619832	NaN	221031	NaN	NaN	NaN	NaN	NaN	167295	NaN	NaN	459629	NaN	NaN	NaN	NaN	NaN	NaN	NaN	NaN	NaN	NaN	NaN	NaN	0	219	0.02038	0.3314	0.76	158.4	114.8	0.8	0.173375	0.00852168	0.00852156	0.0317117	0.924856	0.176184	0.176182	0.613788	1.25	46.58
Q9BV40	VAMP8	High	[K].TEDLEATSEHFK.[T]	Q9BV40 [48-59]	n/a	High	1xPhospho [S/T]	1	1	22	0	1486.61	3	98522.5	223536	NaN	NaN	26253.4	NaN	NaN	NaN	247951	NaN	NaN	502571	186373	736706	295929	51573.6	NaN	NaN	1.06923e+06	386511	322555	712285	32689.4	1.28278e+06	116466	385678	80283.5	45036.3	550329	NaN	426898	NaN	62354.8	253352	NaN	81520.7	350682	404121	NaN	767826	NaN	467127	384528	39136.7	470986	446378	NaN	97102.1	440859	191737	364045	NaN	695456	703998	270981	493362	243484	NaN	394149	NaN	NaN	NaN	80529.3	NaN	NaN	263493	NaN	107190	239960	577639	126451	463613	137830	NaN	481171	232724	NaN	884034	NaN	NaN	461581	NaN	NaN	0	0	1.247e-05	2.705e-05	NaN	NaN	NaN	NaN	NaN	NaN	NaN	NaN	NaN	NaN	NaN	NaN	3.65	31.53
O95747	OXSR1	High	[K].TEDGGWEWSDDEFDEESEEGK.[A]	O95747 [331-351]	High	High	1xPhospho [S9]	1	1	255	0	2555.89	0	2.78036e+06	1.23435e+06	3.00015e+06	2.64859e+06	320334	1.00124e+06	3.81854e+06	1.47729e+06	1.60428e+06	1.8234e+06	4.80482e+06	6.6744e+06	2.94614e+06	3.60706e+06	8.25794e+06	1.34541e+06	1.63188e+06	933651	6.68508e+06	1.60371e+06	346080	1.20244e+06	2.66166e+06	1.25663e+07	224194	1.76049e+06	3.09546e+06	1.39396e+06	5.44407e+06	1.29736e+07	744868	1.40563e+06	NaN	5.16507e+06	2.21734e+06	2.34302e+06	1.2079e+06	2.94544e+06	2.91062e+06	7.86406e+06	2.16921e+06	3.12686e+06	9.32368e+06	NaN	861936	2.71487e+06	2.05395e+06	3.76252e+06	3.36201e+06	4.99402e+06	506613	385923	7.48839e+06	3.49231e+06	1.17818e+06	9.28193e+06	NaN	3.29846e+06	2.06469e+06	1.18859e+07	2.28578e+06	7.26014e+06	3.46839e+06	1.65939e+06	1.09443e+07	631591	4.21813e+06	1.06542e+06	212582	2.07588e+06	7.4108e+06	3.9199e+06	9.76866e+06	3.50046e+06	3.57055e+06	4.3557e+06	7.65097e+06	3.73427e+06	2.09384e+07	5.32852e+06	3.08934e+06	5.93868e+06	NaN	0	331	1.247e-05	1.114e-07	15.31	950.9	950.9	162.2	4.86285e-16	6.47151e-17	0	0	2.7946e-14	3.61312e-15	0	0	5.78	59.32
Q9UEW8	STK39	High	[K].TEDGDWEWSDDEMDEK.[S]	Q9UEW8 [377-392]	High	High	1xOxidation [M13];1xPhospho [S9]	1	2	121	0	2082.68	3	NaN	526544	712270	327553	214715	NaN	1.11876e+06	NaN	NaN	NaN	NaN	3.59791e+06	NaN	NaN	2.38637e+06	665586	NaN	NaN	2.96849e+06	563589	652767	1.65075e+06	1.15571e+06	4.00032e+06	999818	3.29876e+06	906198	222542	2.64241e+06	4.23927e+06	NaN	NaN	607876	1.79213e+06	NaN	NaN	1.83831e+06	562632	2.03066e+06	4.21734e+06	1.88197e+06	1.57159e+06	2.16815e+06	246385	1.21702e+06	NaN	NaN	3.35584e+06	1.17775e+06	NaN	733888	1.18e+06	6.22992e+06	2.90734e+06	885566	2.79373e+06	854886	1.95466e+06	834457	2.47763e+06	813271	4.144e+06	892858	3.40731e+06	4.81335e+06	386039	1.38586e+06	692076	1.43998e+06	3.48921e+06	3.67465e+06	2.6471e+06	8.72664e+06	798954	NaN	2.84697e+06	NaN	3.24195e+06	947670	838370	2.18089e+06	NaN	NaN	0	0	1.247e-05	1.389e-06	12.4	865.2	865.2	572.4	3.93616e-13	4.78678e-14	0	0	2.26205e-11	2.56829e-12	0	0	5.25	46.42
Q9UEW8	STK39	High	[K].TEDGDWEWSDDEMDEK.[S]	Q9UEW8 [377-392]	High	High	1xPhospho [S9]	1	2	95	0	2066.68	0	NaN	NaN	1.3552e+06	7.44422e+06	1.32274e+06	4.56949e+06	9.50049e+06	1.31489e+07	2.19166e+06	1.48932e+06	2.77032e+06	2.81907e+06	NaN	1.90516e+06	1.15584e+06	NaN	NaN	2.62865e+06	7.21256e+06	1.38354e+06	502285	NaN	371244	3.96966e+06	1.29629e+06	1.40768e+07	814468	NaN	306557	3.25658e+06	7.3572e+06	1.444e+07	1.00061e+06	9.76528e+06	NaN	1.0723e+06	375500	1.53332e+06	1.28007e+06	4.12419e+06	1.9688e+06	3.54521e+06	7.3262e+06	1.71479e+06	776629	3.57984e+06	4.08123e+06	1.17526e+06	1.99465e+06	6.03784e+06	1.49916e+06	356396	3.96907e+06	528772	338025	1.2764e+06	164146	1.11989e+06	2.56428e+06	4.5869e+06	3.57011e+06	1.99191e+06	386556	1.47943e+07	5.50552e+06	380373	3.84062e+06	729251	288195	5.87857e+06	2.60619e+06	1.06781e+06	4.19943e+06	1.4912e+06	3.01596e+06	1.59542e+06	1.66936e+06	842473	5.5944e+06	1.51204e+07	1.54384e+07	5.82148e+06	NaN	0	0	1.247e-05	8.161e-07	11.65	803.4	766.8	561.3	2.22129e-12	2.58985e-13	0	0	1.27654e-10	1.54031e-11	0	0	5.48	54.89
Q969E4	TCEAL3	High	[K].TECEGKREDEGEPGDEGQLEDEGSQEK.[Q]	Q969E4 [42-68]	High	High	1xCarbamidomethyl [C3];1xPhospho [S24]	1	1	29	2	3117.21	1	636803	NaN	NaN	NaN	NaN	1.21903e+06	940019	NaN	NaN	NaN	557394	398618	NaN	442143	NaN	NaN	NaN	NaN	NaN	NaN	NaN	NaN	NaN	NaN	NaN	NaN	NaN	NaN	NaN	1.21816e+06	NaN	NaN	272329	900001	1.291e+06	225914	184345	NaN	2.76246e+06	NaN	NaN	NaN	NaN	NaN	NaN	788454	1.4141e+06	NaN	NaN	NaN	NaN	NaN	340477	112687	NaN	163730	NaN	151895	NaN	149753	NaN	NaN	300211	NaN	2.9515e+06	NaN	NaN	NaN	NaN	2.1574e+06	918882	NaN	313108	2.32143e+06	NaN	405074	NaN	1.77073e+06	1.87944e+06	2.07122e+06	1.84919e+06	NaN	NaN	0	42	1.247e-05	9.778e-11	20.79	1210.7	1155.8	1076.6	1.62385e-21	1.84867e-22	0	0	9.33204e-20	1.1777e-20	0	0	7.07	24.52
Q9C0C2	TNKS1BP1	High	[R].TEAQDLCRASPEPPGPESSSR.[W]	Q9C0C2 [663-683]	High	High	1xCarbamidomethyl [C7];1xPhospho [S10]	1	2	38	1	2351	0	1.46103e+07	7.32675e+06	3.34894e+07	9.20153e+06	1.48336e+06	5.63337e+07	5.22037e+07	7.60233e+07	9.12575e+07	1.67106e+07	7.57661e+07	1.90813e+06	2.183e+07	6.436e+07	NaN	7.26408e+06	4.25773e+06	2.37668e+07	5.16562e+07	3.7912e+06	7.89861e+06	2.90082e+06	1.18523e+06	2.76296e+06	2.5623e+06	4.87912e+07	2.0958e+07	2.8351e+06	515025	2.54894e+07	9.17115e+07	9.12484e+07	4.01899e+06	3.43076e+07	2.14344e+07	2.47932e+07	1.36443e+06	2.40844e+07	6.55809e+07	8.18026e+07	5.85959e+07	3.00648e+07	2.77172e+07	1.62805e+06	2.83104e+06	6.0059e+07	6.24901e+07	3.54353e+06	1.69291e+07	5.4669e+07	438634	2.87401e+06	4.98437e+06	NaN	939785	6.9411e+06	1.53779e+06	2.65693e+06	6.36101e+06	4.10694e+06	1.21918e+07	2.77318e+06	6.39861e+06	8.01316e+07	2.70038e+07	3.45085e+06	6.69635e+07	1.82758e+06	964637	5.79496e+06	5.78037e+06	993511	5.07315e+06	1.73525e+08	6.46616e+07	4.63443e+06	7.46546e+07	7.79352e+07	1.28672e+08	4.17452e+07	5.67793e+07	9.67669e+07	NaN	0	0	1.247e-05	2.428e-07	12.03	835	835	411.1	9.42958e-13	1.05502e-13	0	0	5.41904e-11	5.9574e-12	0	0	4.4	31.63
O60500	NPHS1	High	[K].TEAGSEEDRVR.[N]	O60500 [1101-1111]	n/a	High	1xPhospho [S5]	1	2	18	1	1328.55	0	NaN	NaN	NaN	NaN	NaN	NaN	360272	475852	NaN	NaN	NaN	NaN	NaN	NaN	NaN	NaN	NaN	NaN	198798	NaN	NaN	NaN	NaN	NaN	76894.3	54081.2	NaN	NaN	NaN	NaN	NaN	NaN	NaN	300266	NaN	NaN	NaN	NaN	NaN	NaN	NaN	132615	241732	NaN	NaN	NaN	755839	NaN	NaN	NaN	NaN	NaN	NaN	NaN	NaN	NaN	NaN	NaN	NaN	NaN	NaN	NaN	NaN	276963	96255	NaN	NaN	NaN	207566	304886	NaN	NaN	NaN	NaN	220457	NaN	NaN	NaN	NaN	167619	111979	NaN	NaN	0	0	0.0001394	0.0008983	NaN	NaN	NaN	NaN	NaN	NaN	NaN	NaN	NaN	NaN	NaN	NaN	2.39	20.18
Q9NR34	MAN1C1	High	[R].TEAGFSGIQDVYSSTPNHDNK.[Q]	Q9NR34 [558-578]	High	High	1xPhospho [S/Y]	1	1	7	0	2346.99	0	NaN	NaN	NaN	NaN	NaN	1.01095e+06	NaN	987396	NaN	NaN	NaN	NaN	NaN	NaN	NaN	110536	340303	NaN	NaN	NaN	NaN	NaN	NaN	NaN	3.26236e+06	NaN	NaN	510843	NaN	909067	NaN	NaN	NaN	NaN	NaN	NaN	NaN	NaN	NaN	NaN	NaN	698092	NaN	NaN	NaN	NaN	1.91658e+06	1.38194e+06	NaN	NaN	NaN	NaN	NaN	NaN	NaN	607528	233638	NaN	NaN	NaN	NaN	NaN	NaN	NaN	NaN	120812	NaN	NaN	NaN	NaN	NaN	267431	NaN	NaN	NaN	NaN	NaN	NaN	NaN	NaN	NaN	NaN	NaN	0	0	8.588e-05	0.0004645	4.66	402.9	402.9	31.7	2.18136e-05	4.25512e-05	4.18127e-05	0.000128601	0.000188595	0.000106765	9.56023e-05	0.000296428	3.72	41.68
Q8WZA1	POMGNT1	High	[K].TDVPLSSAEEAECHWADTELNR.[R]	Q8WZA1 [242-263]	High	High	1xCarbamidomethyl [C13];1xPhospho [S7]	1	2	23	0	2610.08	0	NaN	NaN	NaN	NaN	331009	318764	NaN	358401	487178	NaN	NaN	948189	724339	NaN	285503	NaN	229891	NaN	NaN	NaN	163422	NaN	276218	NaN	NaN	NaN	NaN	NaN	367397	NaN	NaN	NaN	NaN	NaN	NaN	NaN	268035	NaN	606884	2.21112e+06	339066	NaN	NaN	549158	326573	NaN	811063	333313	NaN	NaN	589868	NaN	682435	926630	NaN	NaN	NaN	286243	568513	1.76672e+06	NaN	927500	NaN	NaN	NaN	355055	NaN	NaN	493588	NaN	410546	286140	239758	NaN	NaN	773073	NaN	NaN	NaN	NaN	NaN	NaN	NaN	0	242	1.247e-05	8.76e-09	12.25	866.2	866.2	66.7	5.63959e-13	7.19616e-14	0	0	2.6363e-12	3.09971e-13	0	0	5.34	54.74
P01009-1	SERPINA1	High	[K].TDTSHHDQDHPTFNK.[I]	P01009-1 [35-49]	High	High	1xPhospho [S/T]	1	3	407	0	1859.73	6	4.07706e+06	1.15307e+06	3.10204e+06	3.50948e+06	830827	3.42601e+06	532209	3.46353e+06	2.64609e+06	1.22999e+06	4.71905e+06	4.16749e+06	2.21658e+06	4.77374e+06	320553	269266	2.99408e+06	929930	4.97444e+06	1.39095e+06	571297	2.45153e+06	446451	4.63869e+06	1.08514e+06	3.86581e+06	1.68992e+06	737959	2.4669e+06	2.15444e+07	1.20998e+06	1.90033e+06	936783	7.54327e+06	1.52554e+06	1.3843e+06	3.65968e+06	2.14463e+07	2.31248e+06	9.26764e+07	3.60459e+06	2.14339e+06	4.19116e+06	564312	3.90034e+06	1.43333e+06	3.51563e+06	1.23617e+06	1.09365e+06	3.22575e+06	963878	1.96841e+06	4.25501e+06	1.58066e+06	588025	3.89405e+06	961047	3.02018e+06	1.04152e+06	6.88332e+06	8.18783e+06	5.22565e+06	834691	450882	560313	1.94827e+06	1.07861e+07	641281	374943	4.06252e+06	5.08195e+06	514987	1.03064e+06	8.12098e+06	5.28129e+06	1.19598e+06	6.01248e+06	2.34927e+06	103544	1.11828e+06	1.75123e+06	6.62959e+06	NaN	0	0	1.247e-05	2.693e-06	5.67	521.5	507.7	39.4	2.13321e-06	3.89672e-05	3.00302e-05	0.000183554	0.000122577	9.15776e-05	9.14386e-05	0.000342114	4.59	18.55
P10644	PRKAR1A	High	[R].TDSREDEISPPPPNPVVK.[G]	P10644 [75-92]	High	High	2xPhospho [S9;T/S]	1	2	4	1	2136.93	1	NaN	NaN	NaN	NaN	NaN	NaN	NaN	NaN	NaN	NaN	NaN	NaN	NaN	NaN	NaN	NaN	NaN	NaN	NaN	116213	NaN	NaN	NaN	NaN	NaN	NaN	NaN	NaN	NaN	NaN	NaN	NaN	NaN	NaN	NaN	NaN	NaN	NaN	NaN	NaN	NaN	NaN	NaN	NaN	NaN	NaN	NaN	NaN	NaN	NaN	NaN	NaN	NaN	NaN	NaN	NaN	NaN	87611.9	NaN	1.93727e+06	NaN	NaN	93089.2	NaN	NaN	NaN	NaN	NaN	NaN	NaN	NaN	157951	NaN	NaN	NaN	963337	NaN	NaN	NaN	NaN	NaN	NaN	NaN	0	0	1.247e-05	1.921e-05	4.66	435	356	122.6	2.20031e-05	4.5188e-05	4.51028e-05	0.000127698	0.000190234	0.000106765	9.64785e-05	0.000283648	4.65	43.5
P10644	PRKAR1A	High	[R].TDSREDEISPPPPNPVVK.[G]	P10644 [75-92]	High	High	1xPhospho [S]	1	2	248	1	2056.96	3	1.29972e+06	2.12402e+06	1.17291e+06	4.78208e+06	527875	1.67825e+06	2.26487e+06	892697	2.91412e+06	1.62384e+06	4.98221e+06	2.10811e+06	1.39384e+06	1.04615e+07	672165	1.60561e+06	853753	537492	3.44273e+06	1.68494e+06	913359	2.04114e+06	830131	2.33147e+06	632569	1.82595e+06	1.15823e+06	506311	1.04065e+06	2.48881e+06	NaN	2.05502e+06	1.0946e+06	7.90925e+06	2.06568e+06	1.83916e+06	971473	3.22164e+06	NaN	9.17444e+06	1.3634e+06	2.19164e+06	3.7074e+06	647741	1.77881e+06	1.3851e+06	1.92743e+06	1.16211e+06	1.9812e+06	3.60122e+06	1.22856e+06	2.71477e+06	8.26614e+06	2.67468e+06	980041	2.29223e+06	1.69939e+06	2.495e+06	6.65341e+06	8.67186e+06	4.51124e+06	5.65233e+06	2.01794e+06	7.24772e+06	1.61666e+07	1.00221e+06	1.91729e+06	788460	1.73884e+06	6.27507e+06	4.9575e+06	5.02865e+06	5.4334e+06	1.0621e+07	3.5428e+06	6.33181e+06	1.29165e+07	4.31376e+06	4.11633e+06	7.06989e+06	5.55037e+06	4.72689e+06	NaN	0	0	1.247e-05	3.919e-06	7.72	662.8	523.3	180	1.91613e-08	1.03213e-05	9.90933e-06	0.000278707	1.65668e-07	2.00702e-05	1.89419e-05	0.000305064	4.22	38.9
Q9NZM3	ITSN2	High	[K].TDEDTDFK.[E]	Q9NZM3 [1319-1326]	n/a	High	1xPhospho [T1]	1	2	2	0	1050.37	0	NaN	NaN	NaN	NaN	NaN	NaN	NaN	NaN	860933	NaN	NaN	NaN	NaN	NaN	NaN	NaN	NaN	NaN	NaN	NaN	NaN	NaN	NaN	NaN	NaN	NaN	NaN	NaN	NaN	NaN	NaN	NaN	NaN	NaN	NaN	NaN	NaN	NaN	NaN	NaN	473274	359966	NaN	NaN	NaN	NaN	NaN	NaN	NaN	NaN	NaN	NaN	NaN	NaN	NaN	NaN	NaN	NaN	NaN	NaN	NaN	NaN	NaN	NaN	NaN	NaN	NaN	NaN	NaN	NaN	NaN	NaN	NaN	NaN	NaN	NaN	NaN	NaN	NaN	NaN	NaN	NaN	NaN	0	0	0.0002872	0.002034	NaN	NaN	NaN	NaN	NaN	NaN	NaN	NaN	NaN	NaN	NaN	NaN	2.55	25.61
Q6NUK4	REEP3	High	[K].TDEEAEGPYSDNEMLTHK.[G]	Q6NUK4 [201-218]	n/a	High	1xOxidation [M14];1xPhospho [S10]	1	1	1	0	2161.83	0	306667	NaN	NaN	NaN	NaN	NaN	NaN	NaN	NaN	NaN	NaN	96433.7	NaN	NaN	40426.3	NaN	NaN	NaN	NaN	NaN	NaN	NaN	NaN	NaN	54734.3	NaN	NaN	NaN	72202	228366	NaN	NaN	NaN	NaN	NaN	NaN	NaN	NaN	NaN	NaN	NaN	NaN	NaN	NaN	NaN	NaN	NaN	NaN	NaN	NaN	NaN	NaN	NaN	268381	NaN	NaN	NaN	NaN	NaN	NaN	NaN	NaN	NaN	NaN	NaN	NaN	NaN	NaN	NaN	NaN	NaN	109412	257761	NaN	NaN	NaN	NaN	NaN	NaN	515477	NaN	NaN	NaN	0	0	0.000375	0.003052	NaN	NaN	NaN	NaN	NaN	NaN	NaN	NaN	NaN	NaN	NaN	NaN	2.4	30.43
Q9HBL0	TNS1	High	[K].TDEPVPGASSATAALSPQEK.[R]	Q9HBL0 [418-437]	High	High	1xPhospho [S16]	1	1	6	0	2035.92	0	NaN	NaN	NaN	NaN	NaN	NaN	NaN	NaN	NaN	NaN	NaN	NaN	NaN	NaN	NaN	NaN	NaN	NaN	NaN	NaN	NaN	144415	NaN	NaN	NaN	NaN	NaN	NaN	NaN	NaN	NaN	NaN	NaN	NaN	NaN	NaN	NaN	NaN	NaN	NaN	NaN	NaN	NaN	NaN	NaN	NaN	NaN	NaN	NaN	NaN	NaN	NaN	NaN	NaN	NaN	NaN	NaN	NaN	NaN	NaN	NaN	NaN	NaN	NaN	NaN	NaN	NaN	NaN	NaN	NaN	NaN	NaN	NaN	NaN	NaN	678297	NaN	NaN	NaN	NaN	NaN	NaN	NaN	0	0	1.247e-05	1.321e-07	11.77	814.1	784.5	171.3	1.70679e-12	1.94604e-13	0	0	9.80868e-11	1.09888e-11	0	0	5.61	42.99
P98082	DAB2	High	[K].TDEYLLAR.[F]	P98082 [35-42]	n/a	High	1xPhospho [Y4]	1	3	1	0	1060.47	0	NaN	299617	2.78906e+06	NaN	NaN	NaN	NaN	392435	NaN	NaN	NaN	211609	NaN	NaN	NaN	75746.5	NaN	106914	NaN	84316.7	NaN	NaN	NaN	NaN	NaN	NaN	NaN	NaN	NaN	1.59865e+06	NaN	NaN	NaN	NaN	NaN	NaN	NaN	1.3701e+06	NaN	NaN	NaN	NaN	NaN	63045.7	82779.2	NaN	NaN	99457.3	NaN	NaN	NaN	NaN	NaN	325715	346795	NaN	51603.1	NaN	111525	NaN	5.53701e+06	NaN	NaN	NaN	NaN	NaN	NaN	NaN	NaN	NaN	NaN	719144	NaN	NaN	NaN	226902	NaN	NaN	NaN	4.23335e+06	NaN	NaN	NaN	0	0	0.009463	0.1634	NaN	NaN	NaN	NaN	NaN	NaN	NaN	NaN	NaN	NaN	NaN	NaN	1.09	28.18
Q9Y478	PRKAB1	High	[K].TDFEVFDALMVDSQKCSDVSELSSSPPGPYHQEPYVCK.[P]	Q9Y478 [158-195]	High	n/a	2xCarbamidomethyl [C16;2xPhospho [S23;C37];Y30]	1	1	1	1	4508.87	0	NaN	335123	NaN	NaN	NaN	NaN	NaN	NaN	NaN	NaN	NaN	NaN	NaN	NaN	NaN	NaN	NaN	NaN	NaN	NaN	NaN	NaN	NaN	552942	NaN	NaN	NaN	NaN	NaN	795977	NaN	NaN	NaN	NaN	NaN	605152	NaN	434318	NaN	NaN	1.31429e+06	630269	440679	NaN	NaN	NaN	NaN	NaN	NaN	NaN	NaN	NaN	NaN	NaN	NaN	405714	NaN	NaN	NaN	NaN	NaN	NaN	NaN	NaN	NaN	189377	NaN	NaN	NaN	NaN	NaN	NaN	NaN	NaN	NaN	NaN	NaN	NaN	NaN	NaN	NaN	NaN	NaN	-1	158	NaN	NaN	1.09	23.6	23.6	0.2	0.0819335	0.00364586	0.00364555	0.0127901	0.839805	0.0888715	0.0888713	0.393423	NaN	48.27
P13611-5	VCAN	High	[K].TDGQVSGEAIK.[M]	P13611-5 [2936-2946]	High	High	1xPhospho [S6]	1	3	2	0	1184.52	0	NaN	NaN	NaN	NaN	NaN	419228	NaN	NaN	NaN	NaN	NaN	NaN	NaN	NaN	NaN	NaN	NaN	NaN	NaN	NaN	NaN	NaN	NaN	NaN	NaN	NaN	NaN	NaN	NaN	NaN	NaN	NaN	NaN	NaN	NaN	NaN	216950	NaN	NaN	NaN	NaN	NaN	NaN	NaN	NaN	NaN	NaN	NaN	NaN	NaN	NaN	NaN	NaN	NaN	NaN	NaN	NaN	NaN	NaN	NaN	NaN	NaN	NaN	NaN	NaN	NaN	NaN	NaN	NaN	NaN	NaN	NaN	NaN	NaN	NaN	NaN	NaN	NaN	NaN	NaN	NaN	NaN	NaN	0	0	7.282e-05	0.0001303	3.31	435.2	210	210	0.000486208	0.000111581	0.000111434	0.000558295	0.00420142	0.000295267	0.000294441	0.00139456	2.57	25.55
Q15311	RALBP1	High	[R].TEGYAAFQEDSSGDEAESPSK.[M]	Q15311 [82-102]	High	Low	1xPhospho [T/S/Y]	1	1	2	0	2284.88	0	NaN	NaN	NaN	NaN	NaN	NaN	692370	NaN	1.30379e+06	NaN	NaN	NaN	NaN	NaN	NaN	NaN	NaN	NaN	513094	NaN	NaN	NaN	NaN	NaN	NaN	NaN	NaN	NaN	NaN	NaN	NaN	NaN	NaN	NaN	NaN	NaN	NaN	NaN	NaN	NaN	NaN	NaN	NaN	NaN	NaN	NaN	NaN	NaN	NaN	NaN	NaN	NaN	NaN	NaN	NaN	NaN	NaN	NaN	NaN	NaN	NaN	NaN	NaN	NaN	NaN	NaN	306013	NaN	NaN	NaN	NaN	NaN	NaN	NaN	NaN	NaN	NaN	NaN	NaN	NaN	NaN	NaN	NaN	0	0	0.4351	1	2.08	38.6	38.6	12.1	0.00834838	0.000804314	0.000802553	0.00215874	0.334118	0.0171775	0.0171774	0.0736516	1.21	25.71
Q6VY07-2	PACS1	High	[K].TDLQGSASPSK.[V]	Q6VY07-2 [488-498]	High	High	1xPhospho [S8]	1	2	4	0	1170.5	0	NaN	NaN	NaN	NaN	NaN	NaN	NaN	NaN	NaN	NaN	NaN	NaN	NaN	NaN	NaN	NaN	NaN	66264.7	NaN	NaN	NaN	NaN	NaN	NaN	NaN	NaN	NaN	NaN	NaN	NaN	NaN	NaN	NaN	NaN	NaN	NaN	NaN	NaN	NaN	NaN	NaN	NaN	NaN	NaN	NaN	NaN	NaN	NaN	NaN	NaN	NaN	NaN	NaN	NaN	NaN	NaN	NaN	NaN	NaN	NaN	NaN	NaN	NaN	NaN	NaN	NaN	NaN	NaN	NaN	134664	NaN	NaN	NaN	NaN	NaN	NaN	NaN	NaN	NaN	NaN	NaN	NaN	NaN	0	0	0.0008124	0.009236	3.04	338.1	210.1	13.6	0.000919924	0.000174703	0.000174488	0.000807754	0.0502783	0.00116607	0.00116592	0.00482088	1.97	20.45
Q9P2R6	RERE	High	[R].TDLYFMPLAGSK.[L]	Q9P2R6 [1147-1158]	High	n/a	2xPhospho [T1;S11]	1	1	1	0	1502.6	0	NaN	NaN	NaN	NaN	NaN	NaN	NaN	NaN	NaN	NaN	NaN	NaN	NaN	NaN	156795	NaN	NaN	NaN	292631	NaN	NaN	NaN	NaN	NaN	NaN	NaN	NaN	NaN	NaN	NaN	NaN	NaN	NaN	NaN	NaN	NaN	NaN	NaN	NaN	NaN	NaN	NaN	NaN	NaN	NaN	NaN	NaN	NaN	NaN	NaN	NaN	NaN	NaN	NaN	NaN	252860	NaN	6.5032e+06	NaN	NaN	NaN	NaN	NaN	NaN	516507	NaN	NaN	NaN	NaN	131017	156206	NaN	181313	NaN	NaN	109075	NaN	NaN	NaN	NaN	NaN	NaN	NaN	0	1147	NaN	NaN	0.8	117.3	0	0	0.156767	0.00773652	0.00773622	0.0296399	0.916041	0.154673	0.154672	0.572052	NaN	26.27
Q9NR99	MXRA5	High	[R].TDQFNGYSK.[V]	Q9NR99 [1692-1700]	High	Low	1xPhospho [T/Y/S]	1	1	5	0	1139.44	0	NaN	NaN	1.10097e+06	NaN	NaN	988562	1.34163e+06	1.02702e+06	1.03109e+06	1.75004e+06	1.11261e+06	NaN	NaN	NaN	NaN	NaN	NaN	NaN	183753	NaN	NaN	NaN	NaN	NaN	NaN	NaN	NaN	NaN	NaN	NaN	3.86228e+06	NaN	330149	NaN	NaN	1.43437e+06	NaN	NaN	NaN	NaN	NaN	249596	NaN	223378	NaN	NaN	NaN	NaN	1.49264e+06	6.43578e+06	NaN	NaN	643056	NaN	98572.7	543979	NaN	NaN	NaN	NaN	368783	NaN	NaN	NaN	NaN	202222	NaN	69511.8	NaN	NaN	NaN	NaN	327608	NaN	NaN	NaN	NaN	1.84808e+06	NaN	NaN	NaN	NaN	NaN	0	1692	0.2412	0.9817	0.97	122.9	105	30.7	0.106756	0.00491703	0.00491701	0.0198562	0.875268	0.10559	0.10559	0.449268	1.01	36.24
Q969E4	TCEAL3	High	[K].TDRGTDDSPKDSQEDLQER.[H]	Q969E4 [114-132]	High	High	1xPhospho [S/T]	1	4	44	2	2271.94	1	469924	NaN	530614	521542	187273	411510	1.53636e+06	1.23578e+06	4.03791e+06	677756	972693	85548	NaN	2.86313e+06	1.36849e+06	631733	322891	209484	5.13288e+06	192556	1.12126e+06	1.07876e+06	423965	1.63253e+06	683007	211713	511104	301434	977950	3.14733e+06	NaN	NaN	221713	629413	1.12723e+06	210741	558757	5.27095e+06	NaN	2.04458e+07	NaN	NaN	236541	370718	2.0645e+06	1.29008e+06	2.78258e+06	2.62774e+06	115360	NaN	493025	NaN	492689	220079	778703	1.89773e+06	401626	203937	614061	726159	422876	1.44515e+06	579445	NaN	1.48101e+07	863617	3.52222e+06	27813.8	436123	1.65033e+06	301541	1.11534e+06	7.58467e+06	3.31262e+06	2.80945e+06	861698	377768	2.65436e+06	491572	2.26175e+06	NaN	402059	NaN	0	0	1.247e-05	1.487e-06	9.61	702.4	652.6	290.5	2.44323e-10	2.81026e-11	0	0	1.40409e-08	1.67942e-09	0	0	4.66	20.68
Q969E4	TCEAL3	High	[K].TDRGTDDSPKDSQEDLQER.[H]	Q969E4 [114-132]	High	High	2xPhospho [S12;T/S]	1	4	8	2	2351.9	0	NaN	NaN	NaN	NaN	NaN	NaN	NaN	NaN	328023	NaN	457180	109439	69927	NaN	120909	56950.5	32254.6	NaN	1.76541e+06	NaN	58071.5	194856	NaN	105812	142322	NaN	NaN	NaN	NaN	977779	NaN	NaN	191931	NaN	NaN	NaN	67653.9	NaN	NaN	NaN	NaN	NaN	NaN	NaN	361415	NaN	NaN	NaN	NaN	NaN	NaN	NaN	160431	NaN	NaN	NaN	NaN	NaN	74139.4	NaN	NaN	NaN	329396	NaN	935438	185774	NaN	NaN	NaN	NaN	NaN	252638	212790	NaN	NaN	325155	NaN	652249	NaN	282420	NaN	NaN	NaN	0	114	1.247e-05	7.732e-06	5.58	482.4	454.6	74.3	2.61682e-06	3.89672e-05	2.926e-05	0.000180278	0.000150362	9.15776e-05	8.93951e-05	0.000336021	4.49	21.39
Q01433-1	AMPD2	High	[K].TDSDSDLQLYK.[E]	Q01433-1 [188-198]	High	High	1xPhospho [S3]	1	5	139	0	1364.56	1	1.69742e+06	696570	NaN	1.58057e+06	683162	307565	NaN	NaN	507918	442903	643185	6.27301e+06	797616	NaN	2.97767e+06	500575	487462	NaN	738567	1.41398e+06	636793	1.90081e+06	584041	2.59316e+06	2.57987e+06	365685	723025	364321	3.47479e+06	2.61532e+06	NaN	587454	1.44145e+06	4.36992e+06	751681	974614	963708	397565	396556	1.26718e+06	NaN	1.02116e+06	1.12662e+06	389400	1.96841e+06	NaN	1.10522e+06	2.33852e+06	641892	697969	1.61416e+06	1.59556e+06	2.06008e+06	1.46567e+06	935075	1.09485e+06	1.46132e+06	3.29447e+06	876142	4.38714e+06	610429	2.93659e+06	2.73305e+06	611484	1.81775e+06	1.03549e+06	716135	1.25937e+06	2.98329e+06	1.77174e+06	2.99049e+06	1.37608e+06	2.2293e+06	3.41957e+06	587865	922855	2.79477e+06	NaN	1.09107e+06	NaN	NaN	NaN	NaN	0	188	1.247e-05	1.217e-05	6.06	638.1	464.3	108.5	8.7717e-07	3.89672e-05	3.3846e-05	0.000202306	4.10044e-06	7.37083e-05	6.86511e-05	0.00023175	4.18	42.8
O60494	CUBN	High	[K].TDSFQTAKGWK.[M]	O60494 [3134-3144]	High	Low	1xPhospho [T6]	1	1	1	1	1348.59	1	NaN	NaN	NaN	13066.1	16526.9	527307	1.05545e+06	NaN	NaN	NaN	NaN	NaN	NaN	NaN	NaN	75516	NaN	NaN	NaN	399358	164887	NaN	NaN	327008	71508.9	91166	NaN	NaN	37520.2	NaN	NaN	37772.6	NaN	165522	60546.4	NaN	152043	395767	1.30384e+06	1.3185e+06	561311	416925	NaN	NaN	NaN	NaN	NaN	158257	180409	NaN	NaN	NaN	NaN	NaN	NaN	NaN	216547	NaN	242551	NaN	1.20378e+06	603662	93860.5	2.8135e+06	352057	NaN	NaN	41265.4	107663	NaN	112190	168797	NaN	277682	853714	153034	611050	381651	366244	NaN	455139	320208	NaN	0	3134	0.592	1	0.8	72.2	48	48	0.158492	0.00806859	0.00806691	0.0298417	0.917034	0.157711	0.157711	0.578106	0.81	16.11
Q674X7-2	KAZN	High	[K].TDLVSQMQQLYATLESR.[E]	Q674X7-2 [153-169]	High	n/a	3xPhospho [Y11;S16];T13	1	3	2	0	2222.88	0	NaN	NaN	136166	NaN	NaN	103951	NaN	NaN	NaN	NaN	127736	171021	NaN	NaN	99188.7	NaN	NaN	NaN	NaN	NaN	NaN	67373.1	NaN	NaN	NaN	138020	NaN	NaN	NaN	NaN	NaN	NaN	NaN	NaN	NaN	NaN	41987.8	NaN	NaN	NaN	NaN	43165.9	NaN	70595.8	NaN	NaN	NaN	75291.4	NaN	NaN	NaN	NaN	168036	288880	NaN	141381	NaN	30322	NaN	NaN	NaN	NaN	NaN	NaN	208681	NaN	NaN	NaN	NaN	747982	NaN	NaN	NaN	NaN	NaN	149569	692225	147095	NaN	1.00493e+06	NaN	NaN	NaN	0	153	NaN	NaN	0.84	3.2	3.2	3.2	0.146147	0.00707809	0.00707808	0.0283151	0.622097	0.0385228	0.0385227	0.191996	NaN	17.46
Q9Y2Q0-2	ATP8A1	High	[K].TDDVSEKTSLADQEEVR.[T]	Q9Y2Q0-2 [21-37]	n/a	High	3xPhospho [T1;S9];T8	1	3	15	1	2161.8	0	NaN	NaN	NaN	NaN	NaN	NaN	NaN	NaN	NaN	NaN	NaN	160278	NaN	NaN	106129	NaN	NaN	NaN	3.8324e+06	NaN	NaN	150106	57122.4	NaN	NaN	NaN	NaN	NaN	NaN	NaN	NaN	NaN	91872.3	NaN	NaN	NaN	NaN	NaN	NaN	2.39291e+06	1.21275e+06	NaN	428146	NaN	NaN	NaN	NaN	NaN	NaN	NaN	82375.3	NaN	3.25833e+06	NaN	NaN	NaN	NaN	229399	NaN	NaN	NaN	225382	125140	NaN	387695	159449	NaN	NaN	163656	1.80543e+06	439328	458098	2.01734e+06	NaN	NaN	829176	NaN	NaN	1.45495e+06	NaN	NaN	NaN	NaN	0	0	1.247e-05	1.104e-05	NaN	NaN	NaN	NaN	NaN	NaN	NaN	NaN	NaN	NaN	NaN	NaN	5.31	38.03
Q15311	RALBP1	High	[R].TEGYAAFQEDSSGDEAESPSK.[M]	Q15311 [82-102]	High	Low	2xPhospho [T1;S11]	1	1	2	0	2364.84	0	NaN	NaN	NaN	NaN	NaN	NaN	NaN	NaN	NaN	NaN	NaN	NaN	NaN	NaN	NaN	NaN	NaN	NaN	837296	NaN	NaN	NaN	NaN	NaN	NaN	NaN	NaN	NaN	NaN	NaN	NaN	NaN	NaN	NaN	NaN	NaN	NaN	NaN	NaN	NaN	NaN	NaN	NaN	NaN	NaN	NaN	NaN	NaN	NaN	NaN	NaN	NaN	NaN	NaN	NaN	NaN	NaN	NaN	NaN	NaN	NaN	NaN	NaN	NaN	1.22212e+06	NaN	NaN	NaN	NaN	NaN	NaN	NaN	NaN	NaN	NaN	NaN	NaN	NaN	NaN	NaN	NaN	NaN	NaN	0	0	0.577	1	1.9	34.2	34.2	4.6	0.0126846	0.0012234	0.0012218	0.00306385	0.432526	0.0238183	0.0238182	0.11094	1.06	27.25
Q53SF7-2	COBLL1	High	[R].TEHQVPSSVSSPDDAMVSPLK.[P]	Q53SF7-2 [842-862]	High	n/a	1xPhospho [S11]	1	1	2	0	2291.03	0	NaN	NaN	NaN	NaN	NaN	NaN	NaN	NaN	NaN	NaN	NaN	NaN	NaN	NaN	NaN	NaN	NaN	NaN	NaN	NaN	NaN	115768	NaN	146352	NaN	NaN	NaN	NaN	NaN	NaN	NaN	NaN	NaN	NaN	NaN	NaN	69068.1	NaN	NaN	NaN	NaN	NaN	NaN	NaN	230016	NaN	NaN	NaN	NaN	NaN	NaN	NaN	NaN	NaN	NaN	NaN	NaN	170964	NaN	569861	NaN	171261	NaN	NaN	420584	NaN	NaN	NaN	NaN	717341	NaN	NaN	159701	NaN	NaN	406914	NaN	NaN	NaN	NaN	NaN	NaN	NaN	0	842	NaN	NaN	6.39	460.2	460.2	35.6	4.03022e-07	3.89672e-05	3.6622e-05	0.000214592	2.31605e-05	7.37083e-05	5.80275e-05	0.000202552	NaN	45
Q15293	RCN1	High	[K].TFDQLTPDESK.[E]	Q15293 [71-81]	n/a	High	1xPhospho [S10]	1	1	16	0	1360.57	0	NaN	NaN	NaN	243314	124303	NaN	NaN	NaN	NaN	NaN	NaN	354643	250717	NaN	NaN	NaN	NaN	NaN	NaN	NaN	NaN	388981	NaN	NaN	NaN	NaN	NaN	153192	126857	1.08737e+06	NaN	NaN	415192	442834	NaN	NaN	156450	NaN	NaN	NaN	NaN	NaN	800939	NaN	NaN	NaN	NaN	NaN	NaN	NaN	NaN	298517	NaN	NaN	177987	425874	NaN	366540	NaN	NaN	269639	167962	423331	NaN	NaN	NaN	NaN	NaN	NaN	254022	336492	NaN	NaN	NaN	NaN	NaN	NaN	NaN	NaN	NaN	NaN	NaN	NaN	0	0	1.247e-05	3.068e-05	NaN	NaN	NaN	NaN	NaN	NaN	NaN	NaN	NaN	NaN	NaN	NaN	3.58	40.83
Q9UQN3-1	CHMP2B	High	[R].TFAVSSK.[V]	Q9UQN3-1 [75-81]	High	High	1xPhospho [S5]	1	2	17	0	819.365	0	NaN	NaN	NaN	NaN	NaN	NaN	NaN	NaN	NaN	NaN	NaN	388552	NaN	NaN	38469.3	NaN	NaN	NaN	NaN	NaN	NaN	244884	82820.3	437385	44891.1	NaN	NaN	NaN	43469.5	NaN	NaN	NaN	NaN	NaN	NaN	NaN	165671	NaN	NaN	NaN	NaN	NaN	NaN	92039.4	211929	NaN	NaN	88118.5	NaN	NaN	38251.9	124190	152596	NaN	38865.3	NaN	NaN	95560.9	NaN	NaN	NaN	75481.6	133121	NaN	NaN	NaN	NaN	NaN	67124.8	174206	126653	NaN	43340	NaN	NaN	78546.3	NaN	NaN	NaN	NaN	NaN	NaN	NaN	0	75	0.003652	0.05724	2.38	339	52	20.9	0.00415143	0.000322611	0.000322146	0.00130769	0.199805	0.00965456	0.00965347	0.0382006	1.51	27.59
O75781	PALM	High	[K].TEVVMNSQQTPVGTPK.[D]	O75781 [132-147]	High	High	2xPhospho [T14;T/S]	1	2	10	0	1875.8	0	NaN	NaN	NaN	NaN	NaN	NaN	NaN	NaN	NaN	NaN	NaN	NaN	NaN	NaN	NaN	NaN	NaN	NaN	NaN	NaN	NaN	NaN	NaN	527860	NaN	NaN	NaN	NaN	NaN	NaN	NaN	NaN	NaN	NaN	608306	NaN	NaN	NaN	NaN	NaN	NaN	NaN	NaN	NaN	NaN	NaN	NaN	NaN	NaN	NaN	NaN	313588	NaN	NaN	NaN	NaN	NaN	NaN	NaN	NaN	1.93059e+06	NaN	NaN	NaN	NaN	NaN	NaN	NaN	NaN	NaN	NaN	NaN	NaN	NaN	NaN	NaN	NaN	NaN	NaN	875847	NaN	NaN	NaN	0	0	1.247e-05	7.752e-06	7.12	650.1	632.6	167.3	7.61375e-08	1.95379e-05	1.71799e-05	0.000245038	6.58283e-07	3.74742e-05	3.2644e-05	0.000273373	4.45	39.97
P56211	ARPP19	High	[K].TEVTGDHIPTPQDLPQRKPSLVASK.[L]	P56211 [85-109]	High	High	2xPhospho [S/T]	1	2	13	1	2874.38	0	NaN	250100	1.57206e+06	378086	151438	584960	836858	527161	1.9483e+06	2.06677e+06	730756	155179	NaN	NaN	86157.9	74922.9	57455.7	NaN	366399	NaN	175321	NaN	NaN	554101	NaN	NaN	93468.4	45477.4	NaN	NaN	NaN	NaN	NaN	NaN	385527	NaN	NaN	1.2782e+06	1.23958e+06	1.03824e+06	845705	NaN	559301	NaN	NaN	744179	NaN	NaN	1.11945e+06	NaN	NaN	NaN	NaN	NaN	99053	226542	66574.6	NaN	282190	NaN	218018	NaN	NaN	1.17581e+06	523943	354980	1.44206e+06	108002	NaN	1.13277e+06	212074	NaN	NaN	NaN	NaN	157621	NaN	664966	1.90327e+06	1.72976e+07	1.53065e+06	NaN	NaN	0	0	0.005556	0.09315	10.42	742.6	716.4	54.9	3.82242e-11	4.52838e-12	0	0	2.19669e-09	2.47221e-10	0	0	3.24	42.1
P56211	ARPP19	High	[K].TEVTGDHIPTPQDLPQRKPSLVASK.[L]	P56211 [85-109]	High	High	1xPhospho [S20]	1	2	2	1	2794.41	0	NaN	NaN	NaN	NaN	NaN	NaN	NaN	NaN	NaN	NaN	NaN	NaN	NaN	NaN	NaN	NaN	NaN	NaN	NaN	NaN	NaN	NaN	NaN	NaN	NaN	NaN	NaN	NaN	NaN	NaN	NaN	NaN	NaN	NaN	NaN	NaN	NaN	NaN	NaN	NaN	NaN	NaN	NaN	NaN	NaN	NaN	NaN	NaN	NaN	NaN	NaN	NaN	NaN	NaN	NaN	138053	NaN	NaN	NaN	NaN	NaN	NaN	NaN	NaN	NaN	NaN	NaN	NaN	NaN	219049	NaN	NaN	NaN	NaN	NaN	NaN	NaN	NaN	NaN	1.3875e+06	NaN	NaN	NaN	0	0	1.247e-05	1.028e-05	11.72	762.4	699.3	61.9	1.91598e-12	2.29968e-13	0	0	1.10109e-10	1.3625e-11	0	0	4.52	43.07
Q32MZ4-2	LRRFIP1	High	[K].TEVPGSPAGTEGNCQEATGPSTVDTQNEPLDMKEPDEEK.[S]	Q32MZ4-2 [492-530]	High	High	1xCarbamidomethyl [C14];1xOxidation [M32];1xPhospho [T/S]	1	3	22	1	4240.77	0	NaN	NaN	NaN	NaN	NaN	NaN	NaN	NaN	NaN	NaN	NaN	868220	NaN	NaN	NaN	218251	186606	NaN	NaN	NaN	NaN	577085	136871	NaN	NaN	NaN	724772	NaN	630285	NaN	NaN	NaN	NaN	NaN	NaN	NaN	164612	NaN	NaN	NaN	NaN	347240	NaN	NaN	NaN	NaN	NaN	281537	NaN	NaN	NaN	907616	NaN	435633	335912	NaN	220491	NaN	NaN	605302	378334	NaN	334403	NaN	NaN	NaN	NaN	890285	NaN	3.03969e+06	NaN	NaN	NaN	NaN	NaN	713581	NaN	903763	NaN	5.70346e+06	NaN	1.25346e+06	NaN	0	492	1.247e-05	7.458e-08	18.32	1141.4	1141.4	18	4.76591e-19	6.12075e-20	0	0	2.7389e-17	3.39651e-18	0	0	7.73	39.89
Q32MZ4-2	LRRFIP1	High	[K].TEVPGSPAGTEGNCQEATGPSTVDTQNEPLDMKEPDEEK.[S]	Q32MZ4-2 [492-530]	High	High	1xCarbamidomethyl [C14];1xPhospho [S/T]	1	3	23	1	4224.77	0	NaN	NaN	NaN	NaN	NaN	NaN	NaN	NaN	NaN	NaN	NaN	1.80443e+06	NaN	NaN	NaN	NaN	NaN	NaN	613521	191655	NaN	NaN	NaN	NaN	NaN	NaN	NaN	NaN	NaN	NaN	NaN	NaN	NaN	700280	965427	NaN	NaN	NaN	NaN	NaN	NaN	NaN	NaN	NaN	NaN	NaN	866371	240420	NaN	NaN	NaN	200335	NaN	430485	NaN	NaN	85584	NaN	NaN	NaN	1.49838e+06	334592	244407	NaN	760958	NaN	NaN	NaN	NaN	3.88909e+06	423942	NaN	NaN	NaN	NaN	NaN	NaN	NaN	NaN	3.52885e+06	NaN	837248	NaN	0	492	1.247e-05	4.97e-09	19.47	1175.7	1175.7	4.9	3.39606e-20	4.44734e-21	0	0	1.95166e-18	2.6719e-19	0	0	7.94	44.44
P40227-1	CCT6A	High	[K].TEVNSGFFYK.[ST]	P40227-1 [242-251]	n/a	High	1xPhospho [S5]	1	4	1	0	1271.53	0	NaN	NaN	NaN	NaN	NaN	NaN	NaN	252327	224945	NaN	NaN	NaN	NaN	520330	NaN	NaN	266127	NaN	NaN	NaN	NaN	NaN	137144	343451	NaN	NaN	NaN	NaN	NaN	NaN	NaN	NaN	NaN	NaN	NaN	NaN	NaN	364920	NaN	784331	NaN	248181	NaN	NaN	NaN	NaN	NaN	255384	NaN	NaN	NaN	NaN	NaN	140234	130541	272307	102821	313527	NaN	NaN	NaN	NaN	NaN	NaN	NaN	NaN	NaN	NaN	NaN	268786	364246	NaN	NaN	NaN	NaN	115386	NaN	NaN	NaN	NaN	453338	NaN	NaN	0	0	0.001357	0.01758	NaN	NaN	NaN	NaN	NaN	NaN	NaN	NaN	NaN	NaN	NaN	NaN	1.95	50.73
P14625	HSP90B1	High	[K].TETVEEPMEEEEAAKEEKEESDDEAAVEEEEEEK.[K]	P14625 [286-319]	High	n/a	1xPhospho [S21]	1	1	4	2	4035.6	0	NaN	NaN	NaN	NaN	NaN	NaN	NaN	NaN	NaN	NaN	NaN	NaN	NaN	NaN	NaN	NaN	NaN	NaN	NaN	NaN	NaN	NaN	NaN	NaN	NaN	NaN	NaN	NaN	NaN	NaN	NaN	NaN	NaN	NaN	NaN	947314	NaN	NaN	NaN	NaN	NaN	NaN	NaN	NaN	NaN	NaN	NaN	256880	NaN	NaN	NaN	NaN	NaN	NaN	NaN	NaN	NaN	NaN	NaN	NaN	NaN	NaN	NaN	NaN	NaN	NaN	NaN	NaN	NaN	NaN	NaN	NaN	NaN	NaN	NaN	NaN	NaN	NaN	NaN	NaN	NaN	1.13697e+06	NaN	0	286	NaN	NaN	21.52	1295.6	1211.5	809.6	2.99269e-22	3.05808e-23	0	0	1.71985e-20	1.95142e-21	0	0	NaN	39.87
Q8IZR5	CMTM4	High	[R].TESRDVDSRPEIQR.[L]	Q8IZR5 [192-205]	n/a	High	1xPhospho [T1]	1	3	1	1	1767.8	0	275192	NaN	NaN	458063	57107.3	NaN	NaN	NaN	NaN	NaN	NaN	1.0675e+06	NaN	NaN	463033	197229	NaN	154946	456086	234411	NaN	396518	196481	489542	119940	442599	NaN	152979	279240	539844	NaN	NaN	400848	1.52893e+06	NaN	232817	119597	NaN	NaN	NaN	NaN	NaN	779285	NaN	325537	NaN	NaN	558060	395636	405864	519715	382641	255081	475108	147884	1.04379e+06	166978	902499	389123	406978	1.44981e+06	583071	293645	NaN	NaN	NaN	520020	216860	184792	275369	202927	310925	187742	NaN	1.64584e+06	330849	NaN	NaN	NaN	NaN	NaN	NaN	NaN	0	0	0.001349	0.01752	NaN	NaN	NaN	NaN	NaN	NaN	NaN	NaN	NaN	NaN	NaN	NaN	1.49	22.75
Q9Y5P4-1	COL4A3BP	High	[K].TESGYGSESSLRR.[H]	Q9Y5P4-1 [117-129]	High	High	2xPhospho [S/Y]	1	3	21	1	1588.6	0	NaN	NaN	147665	NaN	NaN	NaN	NaN	NaN	NaN	NaN	NaN	927819	152693	NaN	NaN	NaN	NaN	NaN	NaN	NaN	NaN	NaN	175819	NaN	NaN	NaN	NaN	NaN	390485	NaN	NaN	NaN	378808	NaN	NaN	NaN	NaN	465064	NaN	NaN	NaN	NaN	NaN	NaN	NaN	NaN	NaN	NaN	NaN	NaN	232185	301907	583704	213705	NaN	NaN	NaN	462704	NaN	1.28554e+06	NaN	874837	NaN	NaN	NaN	NaN	NaN	NaN	285284	416257	1.0161e+06	NaN	344792	NaN	NaN	350174	NaN	NaN	NaN	NaN	NaN	NaN	NaN	0	0	8.588e-05	0.00043	2.63	298.2	221.9	15.2	0.00234965	0.000256387	0.000255906	0.000953062	0.0109768	0.000640592	0.000640359	0.00329575	3.65	25.32
Q9Y5P4-1	COL4A3BP	High	[K].TESGYGSESSLRR.[H]	Q9Y5P4-1 [117-129]	High	High	1xPhospho [S]	1	3	14	1	1508.64	0	NaN	NaN	NaN	NaN	NaN	NaN	NaN	NaN	NaN	NaN	NaN	486217	190702	NaN	NaN	NaN	NaN	NaN	NaN	NaN	NaN	130337	NaN	NaN	NaN	NaN	NaN	NaN	240417	464127	NaN	NaN	179971	433965	NaN	NaN	NaN	NaN	NaN	NaN	NaN	NaN	NaN	NaN	135092	NaN	NaN	223569	NaN	574784	NaN	128989	NaN	144636	NaN	139432	NaN	286897	NaN	343355	NaN	487358	NaN	NaN	894312	NaN	NaN	89291.2	106836	NaN	485162	NaN	241820	NaN	NaN	95731.5	NaN	NaN	NaN	NaN	NaN	NaN	NaN	0	117	0.0008807	0.01018	6.09	611.8	433.2	25.3	8.17305e-07	3.89672e-05	3.40354e-05	0.000203376	3.8206e-06	7.37083e-05	6.89722e-05	0.000233046	2.45	22.16
O43493-1	TGOLN2	High	[K].TESGEETDLISPPQEEVKSSEPTEDVEPK.[E]	O43493-1 [296-324]	High	High	2xPhospho [T/S]	1	4	96	1	3346.4	0	NaN	3.44981e+06	2.72852e+06	3.71248e+06	1.02867e+06	1.80458e+06	2.13064e+06	1.27892e+06	2.79103e+06	3.44575e+06	4.63212e+06	1.57863e+06	2.60097e+06	4.42359e+06	163030	856371	1.76617e+06	2.36902e+06	2.50441e+06	1.0948e+06	1.11317e+06	1.42591e+06	1.57314e+06	201397	266308	1.36011e+06	3.87579e+06	954382	749696	2.05653e+06	4.87083e+06	2.57194e+06	837715	1.32305e+06	661522	5.60521e+06	2.39765e+06	1.88839e+06	1.53849e+06	2.18492e+06	2.95535e+06	2.19608e+06	NaN	415105	2.71156e+06	2.60624e+06	1.98178e+06	528737	2.82017e+06	1.3519e+06	NaN	3.28724e+06	3.63061e+06	834612	800963	2.19555e+06	812194	1.82505e+06	982315	1.12553e+06	3.18595e+06	492230	1.08364e+06	793207	1.22733e+06	683937	1.83521e+06	2.66213e+06	857434	323334	5.15091e+06	749772	4.61079e+06	2.78828e+06	803091	941972	4.94646e+06	4.96777e+06	8.84489e+06	2.65881e+06	5.7012e+06	2.21001e+06	NaN	0	296	1.247e-05	4.348e-07	21.01	1222	1222	33.5	9.78639e-22	1.12722e-22	0	0	5.62409e-20	7.00491e-21	0	0	6.53	50.93
O43493-1	TGOLN2	High	[K].TESGEETDLISPPQEEVK.[S]	O43493-1 [296-313]	High	High	1xPhospho [S/T]	1	4	318	0	2067.9	2	2.33321e+06	4.0196e+06	5.15552e+06	9.83677e+06	8.13237e+06	7014472	5.91351e+06	7.62834e+06	5.53803e+06	6.71919e+06	6.01459e+06	1.24098e+07	1.10866e+07	5.21249e+06	1.13331e+06	3.94829e+06	9.27322e+06	4.77821e+06	5.73624e+06	8.46305e+06	1.46921e+06	3.93321e+06	6.9894e+06	940525	1.08857e+06	7.99543e+06	8.07818e+06	3.32748e+06	1.06847e+06	5.55943e+06	1.47103e+07	1.2229e+07	1.39422e+07	8.70137e+06	4.96216e+06	4.48674e+06	4.78523e+06	649561	5.51556e+06	1.91962e+08	9.28813e+07	6.5616e+06	5.59289e+06	7.2147e+06	7.03608e+06	7.9202e+06	4.74017e+06	600750	3.00103e+06	1.07766e+07	1.48566e+06	1.60015e+07	3.21007e+07	3.51334e+06	6.29962e+06	3.32079e+06	5.6273e+06	5.02729e+06	6.97969e+06	7.0807e+06	1.66683e+07	3.46727e+06	2.52032e+06	4.69044e+06	5.32007e+06	1.00753e+06	9.62767e+06	6.60507e+06	5.76849e+06	4.87917e+06	7.00911e+06	1.36843e+06	3.5301e+06	1.96765e+07	8.66931e+06	1.76668e+06	1.58371e+07	5.87835e+06	9.73786e+06	2.01199e+06	1.29844e+07	1.60884e+07	NaN	0	296	1.247e-05	1.926e-08	15.02	980.6	924.2	69.6	9.63193e-16	1.11259e-16	0	0	5.53532e-14	6.22915e-15	0	0	5.91	46.36
Q9P1Y5-1	CAMSAP3	High	[K].TEQEAAQRASPAAPADGAAPAQPSIR.[Y]	Q9P1Y5-1 [184-209]	High	High	1xPhospho [S10]	1	1	3	1	2641.24	0	574504	227591	NaN	NaN	NaN	879470	619564	NaN	771901	NaN	NaN	NaN	368462	NaN	NaN	NaN	NaN	3.14606e+06	NaN	89348.2	NaN	153789	NaN	NaN	NaN	NaN	NaN	NaN	NaN	NaN	NaN	NaN	NaN	NaN	341944	NaN	275501	NaN	NaN	1.19461e+06	NaN	NaN	596124	NaN	NaN	1.94644e+06	NaN	161778	NaN	NaN	NaN	NaN	NaN	NaN	NaN	NaN	NaN	NaN	NaN	NaN	NaN	NaN	291660	NaN	448557	NaN	NaN	NaN	NaN	1.39168e+06	NaN	NaN	NaN	1.30935e+06	961997	NaN	683622	940595	1.98653e+06	NaN	NaN	NaN	NaN	0	184	1.247e-05	1.981e-07	10.47	768.5	768.5	320.6	3.3544e-11	3.77136e-12	0	0	2.90021e-10	3.33225e-11	0	0	6.11	33.19
P55884-2	EIF3B	High	[R].TEPAAEAEAASGPSESPSPPAAEELPGSHAEPPVPAQGEAPGEQARDER.[S]	P55884-2 [68-116]	High	High	2xPhospho [S18;S/T]	1	2	5	1	5018.16	0	NaN	NaN	NaN	NaN	NaN	NaN	NaN	NaN	NaN	NaN	NaN	NaN	NaN	NaN	113052	NaN	NaN	NaN	NaN	NaN	NaN	162293	NaN	NaN	NaN	NaN	NaN	NaN	304542	NaN	NaN	NaN	NaN	NaN	NaN	NaN	NaN	NaN	NaN	NaN	NaN	NaN	NaN	NaN	NaN	NaN	NaN	NaN	NaN	NaN	NaN	NaN	NaN	NaN	NaN	NaN	NaN	NaN	NaN	NaN	NaN	NaN	NaN	NaN	NaN	NaN	NaN	NaN	NaN	NaN	NaN	NaN	NaN	NaN	NaN	NaN	NaN	NaN	NaN	NaN	NaN	NaN	NaN	0	0	1.247e-05	1.523e-05	17.21	1053.9	1053.9	160.9	6.09833e-18	8.44051e-19	0	0	3.50462e-16	4.61125e-17	0	0	5.25	46.75
P55884-2	EIF3B	High	[R].TEPAAEAEAASGPSESPSPPAAEELPGSHAEPPVPAQGEAPGEQARDER.[S]	P55884-2 [68-116]	High	n/a	1xPhospho [S]	1	1	9	1	4938.2	0	171536	NaN	NaN	NaN	NaN	NaN	NaN	NaN	NaN	NaN	NaN	1.60951e+06	162171	NaN	276649	NaN	NaN	NaN	NaN	NaN	NaN	744319	NaN	NaN	NaN	NaN	NaN	NaN	488233	NaN	NaN	NaN	NaN	NaN	NaN	NaN	628968	NaN	NaN	NaN	NaN	NaN	NaN	NaN	181935	NaN	1.04792e+06	1.14094e+06	NaN	NaN	NaN	NaN	NaN	NaN	NaN	NaN	118174	235036	NaN	NaN	NaN	378140	382647	NaN	NaN	NaN	NaN	NaN	NaN	448636	417316	NaN	469367	NaN	NaN	NaN	NaN	NaN	NaN	NaN	NaN	NaN	NaN	0	68	NaN	NaN	25.2	1519.8	1519.8	68.6	6.33504e-26	1.0495e-26	0	0	3.64065e-24	2.5684e-25	0	0	NaN	44.54
Q53SF7-2	COBLL1	High	[R].TEHQVPSSVSSPDDAMVSPLKPAPK.[M]	Q53SF7-2 [842-866]	High	High	2xPhospho [S18;T/S]	1	4	3	0	2764.23	0	NaN	NaN	NaN	NaN	NaN	NaN	NaN	NaN	NaN	NaN	NaN	NaN	NaN	NaN	NaN	NaN	NaN	NaN	NaN	NaN	NaN	NaN	NaN	NaN	NaN	NaN	NaN	NaN	NaN	NaN	NaN	NaN	NaN	NaN	NaN	NaN	NaN	NaN	NaN	NaN	NaN	NaN	NaN	NaN	NaN	NaN	NaN	NaN	NaN	NaN	NaN	NaN	NaN	NaN	NaN	NaN	NaN	NaN	NaN	2.12667e+06	NaN	NaN	NaN	NaN	NaN	NaN	NaN	NaN	NaN	NaN	NaN	NaN	NaN	NaN	NaN	1.1265e+06	NaN	NaN	NaN	NaN	NaN	NaN	NaN	0	842	1.247e-05	1.403e-05	7.04	534.2	534.2	512.3	9.12715e-08	1.95379e-05	1.69707e-05	0.000242248	5.24521e-06	7.37083e-05	6.70565e-05	0.000227066	4.44	43.97
Q53SF7-2	COBLL1	High	[R].TEHQVPSSVSSPDDAMVSPLKPAPK.[M]	Q53SF7-2 [842-866]	High	High	1xOxidation [M16];2xPhospho [S18;T/S]	1	4	5	0	2780.22	1	NaN	NaN	NaN	NaN	NaN	NaN	NaN	NaN	NaN	NaN	NaN	NaN	153591	2.36554e+06	NaN	NaN	NaN	NaN	NaN	NaN	170338	NaN	NaN	190435	NaN	NaN	264609	NaN	NaN	295469	NaN	NaN	NaN	NaN	NaN	NaN	NaN	NaN	NaN	NaN	NaN	NaN	NaN	NaN	NaN	NaN	NaN	NaN	NaN	465620	NaN	NaN	NaN	NaN	NaN	NaN	NaN	NaN	NaN	2.07863e+06	NaN	NaN	NaN	NaN	NaN	NaN	412016	NaN	NaN	NaN	553694	NaN	NaN	3.81567e+06	NaN	2.16177e+06	NaN	NaN	1.51126e+06	NaN	798754	NaN	NaN	0	842	1.247e-05	1.711e-05	5.54	394.5	394.5	377.2	2.86013e-06	3.89672e-05	2.89659e-05	0.000178827	0.000164341	9.15776e-05	8.8469e-05	0.000333611	3.92	39.12
O94933	SLITRK3	High	[K].TELCPLLSDSEVEASLGIPHSSSSK.[E]	O94933 [278-302]	High	High	1xCarbamidomethyl [C4];1xPhospho [S]	1	1	19	0	2723.25	0	NaN	NaN	NaN	NaN	NaN	NaN	NaN	NaN	NaN	NaN	NaN	NaN	NaN	341545	NaN	NaN	NaN	NaN	NaN	NaN	NaN	NaN	NaN	NaN	NaN	1.41911e+06	NaN	NaN	NaN	189377	603755	NaN	NaN	1.08511e+06	NaN	NaN	NaN	NaN	629634	544021	447486	NaN	NaN	NaN	NaN	NaN	NaN	NaN	NaN	NaN	NaN	NaN	NaN	245782	NaN	NaN	NaN	NaN	NaN	588012	NaN	289276	NaN	NaN	693412	NaN	NaN	NaN	NaN	NaN	NaN	109391	NaN	NaN	499010	NaN	2.02651e+06	853414	465726	553897	NaN	NaN	NaN	0	0	1.247e-05	6.596e-07	13.61	941.5	893.7	10.5	2.47123e-14	3.03124e-15	0	0	1.15521e-13	1.50178e-14	0	0	6.73	65.49
P13611-5	VCAN	High	[R].TEIELFPYSGDK.[I]	P13611-5 [651-662]	High	n/a	2xPhospho [Y8;S9]	1	1	1	0	1558.61	1	NaN	322975	980526	371010	NaN	NaN	1.82303e+06	NaN	2.0314e+06	698427	1.63606e+06	NaN	NaN	NaN	NaN	171897	NaN	NaN	NaN	NaN	116137	NaN	NaN	290744	NaN	NaN	NaN	NaN	NaN	986409	1.5641e+06	NaN	192862	NaN	NaN	832207	NaN	1.44105e+06	3.25652e+06	4.11083e+06	1.14907e+06	NaN	1.1603e+06	NaN	NaN	2.01314e+06	2.79402e+06	NaN	NaN	3.16192e+06	NaN	NaN	NaN	NaN	NaN	330568	93052.8	103663	NaN	NaN	NaN	NaN	NaN	NaN	NaN	NaN	NaN	NaN	NaN	NaN	NaN	NaN	NaN	NaN	NaN	NaN	NaN	NaN	NaN	NaN	NaN	NaN	NaN	0	651	NaN	NaN	0.89	113.5	3.3	3.3	0.12757	0.00585731	0.005857	0.0234961	0.775707	0.0635987	0.0635985	0.305355	NaN	24.2
Q14515	SPARCL1	High	[K].TELPREHANSK.[Q]	Q14515 [222-232]	High	High	1xPhospho [S10]	1	2	348	1	1361.62	11	9.43077e+06	3.77407e+06	8.77819e+06	9.57438e+06	2.67274e+06	1.82242e+07	482260	1.37057e+07	2.78375e+06	9.62178e+06	1.95932e+07	1.40257e+07	1.72944e+07	6.37748e+06	420932	921962	2.36442e+06	6.42391e+06	1.54834e+07	297513	1.66829e+06	7.49443e+06	5.54975e+06	4.47475e+06	7.33722e+06	7.61655e+06	7.57557e+06	1.65931e+06	5.72476e+06	7.75164e+07	3.79926e+06	5.87369e+06	5.71083e+06	4.58951e+06	4.95017e+06	2.84722e+07	2.97677e+06	8.53749e+06	2.11517e+07	1.81447e+07	7.01009e+06	8.55005e+06	1.53207e+07	1.02236e+06	4.34463e+06	4.93096e+06	1.59784e+07	6.0151e+06	1.56224e+07	2.45847e+07	1.48708e+06	2.74714e+06	3.93899e+06	3.21754e+06	1.68297e+06	2.18541e+07	1.79618e+06	1.3569e+06	1.12574e+06	2.81284e+06	3.44902e+06	8.69348e+06	1.05903e+07	1.2047e+07	5.6198e+06	3.63577e+06	1.68193e+07	1.72847e+06	1.31706e+06	5.39162e+06	4.11599e+06	1.97644e+06	3.60672e+06	1.09363e+06	1.14724e+06	2.07788e+06	3.57753e+06	1.69954e+06	1.34897e+06	4.27239e+06	2.98091e+06	2.74227e+06	NaN	0	0	1.961e-05	3.623e-05	10.84	834.8	579.1	579.1	1.43825e-11	1.5837e-12	0	0	8.26541e-10	8.3849e-11	0	0	3.83	18.2
Q14515	SPARCL1	High	[K].TELPREHANSKQEEDNTQSDDILEESDQPTQVSK.[M]	Q14515 [222-255]	High	High	1xPhospho [S10]	1	2	100	2	3977.75	2	5.47734e+06	6.27449e+06	6.39488e+06	5.31871e+06	NaN	2.50733e+07	1.77626e+06	1.3557e+07	8.38012e+06	6.64499e+06	6.29628e+06	8.98252e+06	5.31194e+06	2.77901e+06	726161	NaN	5.22281e+06	2.41736e+06	1.66409e+07	NaN	1.04074e+06	968530	1.1114e+06	2.65482e+06	1.78837e+06	8.86397e+06	4.71473e+06	977339	6.72169e+06	9.49408e+07	1.56017e+07	4.41327e+06	2.99251e+06	1.02281e+07	3.016e+06	6.83432e+06	965059	2.5953e+06	5.83095e+06	7.39689e+06	2.62224e+06	4.88107e+06	4.2615e+07	265650	939349	3.82911e+06	9.64199e+06	398799	2.89179e+06	2.4079e+07	95958	1.33406e+06	NaN	3.20142e+06	1.31959e+06	9.01485e+07	3.73518e+06	982240	4.24675e+07	730487	1.23719e+06	1.66353e+06	1.13373e+06	1.39639e+07	1.78325e+07	1.4137e+06	1.26237e+07	1.65158e+07	NaN	2.83147e+06	7.05213e+06	1.03263e+07	2.24908e+06	2.17983e+07	6.5932e+06	1.71847e+07	2.48909e+07	9.72424e+06	6.79548e+07	4.57317e+06	1.65443e+07	5.26773e+06	NaN	0	222	1.247e-05	2.552e-10	17.7	1062.7	1050.1	118.3	2.01557e-18	2.98595e-19	0	0	1.15832e-16	1.72702e-17	0	0	9.31	36.84
P01042	KNG1	High	[K].TEHLASSSEDSTTPSAQTQEK.[T]	P01042 [521-541]	High	High	1xPhospho [S]	1	1	6	0	2313.97	0	1.28143e+06	216645	NaN	186558	NaN	NaN	NaN	NaN	NaN	NaN	NaN	127944	NaN	NaN	104689	NaN	NaN	NaN	NaN	509750	NaN	NaN	907454	461182	158421	NaN	NaN	NaN	NaN	NaN	NaN	NaN	163862	2.13035e+06	NaN	NaN	NaN	1.31774e+06	1.13202e+06	3.64165e+06	1.41326e+06	NaN	NaN	NaN	NaN	1.60495e+06	NaN	NaN	850696	NaN	745574	1.47509e+06	NaN	930190	NaN	NaN	158656	115407	NaN	NaN	NaN	1.29165e+06	NaN	1.33128e+06	1.09886e+06	270979	NaN	NaN	970854	NaN	1.2363e+06	536550	NaN	1.46358e+06	NaN	543020	NaN	NaN	1.55533e+06	3.96303e+07	1.18427e+07	724957	NaN	0	521	1.247e-05	2.016e-05	5.3	502.2	502.2	19.4	5.02683e-06	3.89672e-05	2.12298e-05	0.000138715	4.34616e-05	7.37083e-05	5.43236e-05	0.000193274	3.01	24.17
Q14515	SPARCL1	High	[K].TELPREHANSKQEEDNTQSDDILEESDQPTQVSK.[M]	Q14515 [222-255]	High	High	2xPhospho [T/S]	1	2	67	2	4057.72	0	2.10284e+08	3.16889e+08	6.20567e+07	4.32508e+08	1.32982e+06	1.32647e+08	1.89715e+08	7.08737e+07	2.68862e+07	6.69974e+07	688105073	9.33438e+06	3.30876e+07	2.7421e+08	672141	1.72943e+08	8.20955e+06	7.91628e+07	1.00767e+08	1.46368e+08	1.84367e+07	2.88517e+06	5.12383e+07	1.64094e+08	1.30888e+06	7.77265e+08	1.51501e+08	4.93601e+07	2.30591e+06	2.40832e+08	8.8555e+07	2.88013e+07	2.08719e+07	6.08835e+08	1.63471e+07	3.84253e+07	2.10226e+06	1.13273e+08	1.14928e+08	4.15337e+08	100030858	1.47516e+07	3.56199e+08	1.58082e+06	2.19808e+06	3.88304e+07	7.4121e+06	2.95823e+06	2.4175e+07	8.6519e+07	NaN	1.09994e+07	1346203341	8.14654e+07	6.24651e+06	5.05411e+08	3.05386e+07	5.5406e+07	1188398054	1.67869e+07	2.98076e+07	520373	2.95322e+06	7.83856e+08	5.93045e+08	1.47919e+07	5.32969e+08	1.63376e+08	6.27365e+06	3.09029e+07	681794	1.43089e+08	1.67145e+07	4.12708e+07	1.07081e+08	640642768	1.48228e+08	6.13621e+08	4.39927e+08	3.66983e+08	5.47532e+08	222182896	NaN	0	0	1.247e-05	9.56e-09	12.7	834.3	817.8	31.4	2.01557e-13	2.43593e-14	0	0	1.15832e-11	1.42477e-12	0	0	9.33	38.28
O00476-2	SLC17A3	High	[K].TELSPTAR.[E]	O00476-2 [5-12]	High	High	1xPhospho [S4]	1	2	13	0	954.429	1	NaN	NaN	NaN	NaN	NaN	NaN	1.03202e+06	NaN	NaN	NaN	NaN	NaN	274435	NaN	165330	NaN	NaN	NaN	NaN	143249	NaN	NaN	NaN	51152.1	85573.3	NaN	NaN	NaN	NaN	NaN	NaN	NaN	139786	623522	NaN	NaN	225766	NaN	NaN	NaN	NaN	329293	NaN	NaN	386044	NaN	NaN	386921	NaN	NaN	131224	NaN	291423	90194.9	53181.4	160461	NaN	NaN	NaN	495845	488920	553391	411973	NaN	588513	407596	NaN	255928	NaN	NaN	611273	NaN	NaN	NaN	494041	NaN	NaN	NaN	NaN	NaN	NaN	NaN	NaN	0	0	0.0004089	0.003463	1.76	306.1	83.8	20.6	0.0174208	0.00144519	0.00144488	0.00362889	0.148158	0.00754825	0.00754808	0.028078	2.07	24.8
O00476-2	SLC17A3	High	[K].TELSPTARESK.[N]	O00476-2 [5-15]	High	High	1xPhospho [S/T]	1	2	286	1	1298.6	7	2.66588e+06	1.50578e+06	947126	3.3262e+06	807046	2.87763e+06	9.99182e+06	2.46874e+06	8.28097e+06	2.02877e+06	7.12728e+06	3.97163e+06	3.75664e+06	4.70184e+06	5.18217e+06	2.01338e+06	1.48186e+06	1.99803e+06	2.08808e+07	1.46727e+06	690093	9.07089e+06	1.82218e+06	1.02444e+07	2.92088e+06	4.13462e+06	3.02419e+06	1.63158e+06	5.85991e+06	17069442	877357	2.23568e+06	6.61388e+06	3.94614e+06	3.85533e+06	4.87747e+06	3.51945e+06	7.39396e+06	5.95887e+06	1.92364e+07	1.09108e+07	7.25214e+06	1.05574e+07	1.34237e+06	7.19325e+06	5.6437e+06	1.29391e+07	4.38159e+06	3.73091e+06	1.73161e+07	2.64759e+06	2.09127e+06	6.79517e+06	5.63058e+06	2.09611e+06	6.43726e+06	1.84008e+06	2.17542e+06	1.6906e+06	5.56685e+06	946125	5.907e+06	6.14939e+06	5.50543e+06	3.34119e+07	4.59285e+06	5.85812e+06	1.69156e+06	1.90716e+06	3.44467e+06	8.67032e+06	2.65018e+06	1.11375e+07	1.01125e+07	6.76748e+06	1.43258e+06	4.93001e+06	4.57259e+06	7.77475e+06	4.43992e+06	2.55382e+06	3.70079e+06	NaN	0	5	7.058e-05	0.0001117	10.1	809.3	491.2	73.9	8.01024e-11	8.43392e-12	0	0	6.92563e-10	7.74082e-11	0	0	3.2	21.38
O00476-2	SLC17A3	High	[K].TELSPTARESK.[N]	O00476-2 [5-15]	High	High	2xPhospho [S/T]	1	2	22	1	1378.57	0	NaN	NaN	NaN	NaN	NaN	NaN	1.96006e+06	NaN	NaN	NaN	NaN	NaN	306057	NaN	86996.6	NaN	NaN	NaN	NaN	NaN	NaN	393555	NaN	NaN	55020.6	NaN	NaN	254620	189443	NaN	NaN	NaN	NaN	NaN	NaN	NaN	83133.1	NaN	NaN	NaN	NaN	196006	NaN	NaN	215839	NaN	NaN	83516.7	NaN	NaN	135694	NaN	228102	NaN	NaN	NaN	122071	NaN	NaN	NaN	NaN	NaN	NaN	NaN	334421	247300	NaN	125439	NaN	NaN	361013	59252.1	NaN	NaN	NaN	NaN	NaN	NaN	NaN	NaN	NaN	NaN	NaN	0	5	0.0002465	0.001614	4.6	485	346.5	3.4	2.48779e-05	5.83424e-05	5.81129e-05	0.000248942	0.000215088	0.000107864	0.000106666	0.000374438	2.93	23.91
Q96LD1	SGCZ	High	[R].TENAQLYPVGIYGWR.[K]	Q96LD1 [18-32]	n/a	High	2xPhospho [Y7;Y12]	1	2	1	0	1926.82	0	1.40275e+06	3.18268e+06	2.19277e+06	2.55179e+06	2.13999e+06	3.14421e+07	6.60687e+06	4.52798e+06	7.80225e+06	9.19541e+06	6.8849e+07	2.17365e+07	8.26858e+06	2.24209e+07	5.63469e+06	5.63607e+06	1.38198e+06	1.96375e+06	2.97735e+07	2.1052e+06	1.21711e+06	2.78522e+06	1.11004e+06	1.99524e+07	1.88301e+06	6.33949e+06	6.53006e+06	3.06093e+06	3.47873e+06	1.4451e+07	2.04073e+07	NaN	7.32609e+06	2.92191e+07	2.06597e+06	9.46314e+06	8.72798e+06	2.01404e+07	1.80133e+07	6.51938e+07	2.90177e+06	9.39415e+06	7.33129e+07	1.9292e+06	2.52139e+07	22924641	2.68012e+06	1.70003e+06	4.04476e+06	2.61365e+07	2.61119e+06	1.98214e+07	2.01522e+07	2.2294e+07	7.95688e+06	4.97935e+07	2.58611e+06	842257	4.03696e+06	1.58315e+07	NaN	1.88434e+07	2.27866e+06	2.01402e+07	8.81926e+07	3.56282e+07	6.21112e+06	5.52299e+06	1.31444e+07	2.53958e+08	2.55336e+07	6.93502e+07	1.94096e+08	NaN	NaN	6.01784e+06	1.76384e+07	8.79562e+06	2.6009e+08	2.30258e+07	2.08332e+07	1.78704e+07	NaN	0	0	0.005542	0.09278	NaN	NaN	NaN	NaN	NaN	NaN	NaN	NaN	NaN	NaN	NaN	NaN	1.19	42.41
P55884-2	EIF3B	High	[R].TEPAAEAEAASGPSESPSPPAAEELPGSHAEPPVPAQGEAPGEQAR.[D]	P55884-2 [68-113]	High	High	1xPhospho [S]	1	2	9	0	4538.03	0	1.21266e+06	NaN	NaN	NaN	NaN	NaN	NaN	1.16611e+06	NaN	854102	1.48095e+06	384637	632209	NaN	NaN	NaN	NaN	NaN	NaN	176105	NaN	1.03177e+06	NaN	NaN	NaN	783137	440675	NaN	NaN	NaN	NaN	NaN	NaN	1.63176e+06	1.01626e+06	NaN	335398	NaN	NaN	NaN	NaN	NaN	866822	NaN	216934	NaN	NaN	809692	2.52771e+06	771174	NaN	NaN	NaN	NaN	NaN	NaN	98460.9	993691	NaN	1.72672e+06	NaN	987414	497767	NaN	NaN	NaN	961135	NaN	NaN	794911	761136	NaN	NaN	NaN	NaN	712473	1.32303e+06	764585	1.07517e+06	NaN	NaN	952107	NaN	0	68	1.247e-05	2.724e-06	18.38	1154.8	1154.8	37.6	4.21304e-19	5.3669e-20	0	0	2.42117e-17	2.87909e-18	0	0	5.32	46.25
P55884-2	EIF3B	High	[R].TEPAAEAEAASGPSESPSPPAAEELPGSHAEPPVPAQGEAPGEQAR.[D]	P55884-2 [68-113]	High	High	2xPhospho [S18;T/S]	1	2	5	0	4617.99	0	NaN	NaN	NaN	NaN	NaN	NaN	NaN	NaN	NaN	NaN	NaN	229980	NaN	NaN	NaN	NaN	NaN	NaN	NaN	NaN	NaN	296220	NaN	NaN	NaN	NaN	NaN	NaN	NaN	NaN	NaN	NaN	NaN	NaN	NaN	NaN	NaN	NaN	NaN	NaN	NaN	NaN	NaN	NaN	165831	NaN	NaN	NaN	NaN	NaN	NaN	NaN	NaN	NaN	NaN	293235	NaN	NaN	NaN	487539	NaN	343310	466896	NaN	NaN	NaN	NaN	NaN	NaN	NaN	NaN	NaN	NaN	NaN	NaN	NaN	NaN	NaN	NaN	NaN	NaN	NaN	NaN	0	68	1.247e-05	1.226e-07	11.19	758.6	758.6	67.4	6.40244e-12	7.41091e-13	0	0	3.67939e-10	4.08345e-11	0	0	5.65	50.41
O15021-1	MAST4	High	[K].TELPSPESAQSPSPSGDVR.[A]	O15021-1 [1639-1657]	High	High	1xPhospho [S]	1	4	5	0	2020.89	0	NaN	NaN	405936	NaN	NaN	NaN	NaN	NaN	NaN	NaN	NaN	NaN	NaN	638696	NaN	NaN	NaN	NaN	NaN	NaN	NaN	NaN	NaN	NaN	NaN	NaN	NaN	NaN	NaN	NaN	NaN	NaN	NaN	NaN	NaN	NaN	NaN	NaN	NaN	NaN	NaN	NaN	NaN	NaN	NaN	NaN	NaN	NaN	NaN	NaN	NaN	NaN	NaN	NaN	NaN	NaN	NaN	NaN	NaN	NaN	NaN	NaN	NaN	NaN	NaN	NaN	NaN	NaN	NaN	1.31691e+06	NaN	NaN	292051	NaN	NaN	NaN	NaN	NaN	NaN	NaN	NaN	NaN	NaN	0	1639	1.247e-05	3.213e-06	9.97	790.6	637.7	78.3	1.05951e-10	1.18866e-11	0	0	6.08885e-09	7.19657e-10	0	0	4.44	40.52
P55017-3	SLC12A3	High	[R].TFGYNTIDVVPTYEHYANSTQPGEPR.[K]	P55017-3 [55-80]	High	High	1xPhospho [S/T/Y]	1	3	161	0	3036.34	1	8.6669e+06	766836	6.27198e+06	7.01179e+06	2.8612e+06	1.19525e+07	9.07577e+06	1.1352e+07	3.73284e+07	4.57101e+06	1.58972e+07	4.91873e+06	1.37251e+06	1.15095e+07	1.81622e+06	479811	697148	791218	1.33512e+07	4.18396e+06	1.33476e+06	918167	1.58057e+06	1.35068e+07	3.76973e+06	1.01706e+07	7.2616e+06	1.49598e+06	3.25566e+06	1.97927e+07	1.50172e+08	1.618e+07	1.38749e+06	1.71535e+07	2.57169e+06	2.10199e+06	1.03884e+06	8.05043e+06	2.66388e+07	4.93646e+07	2.36572e+07	1.43548e+07	1.42473e+07	2.77996e+06	1.21324e+06	1.02448e+07	1.45685e+07	3.87954e+06	5.86659e+06	3.24693e+07	3.1075e+06	617226	2.01526e+06	1.6412e+06	NaN	5.63358e+06	306273	1.4174e+06	4.42651e+06	2.3597e+06	4.27478e+06	3.05492e+06	2.79169e+06	1.62645e+07	1.33527e+07	1.64362e+06	1.19694e+07	859838	659327	1.09116e+06	1.22713e+07	742210	6.39224e+06	3.53599e+07	1.91837e+07	1.70982e+06	6.52717e+07	2.75666e+07	4.95611e+07	4.8399e+06	1.50932e+07	1.17629e+07	NaN	0	55	1.247e-05	5.504e-08	20.7	1215.1	1215.1	30.3	2.01016e-21	2.50039e-22	0	0	1.15521e-19	1.64606e-20	0	0	7.11	56.01
Q9Y2Q0-2	ATP8A1	High	[K].TDDVSEKTSLADQEEVR.[T]	Q9Y2Q0-2 [21-37]	High	High	2xPhospho [T/S]	1	3	56	1	2081.83	0	NaN	359500	NaN	542517	NaN	NaN	NaN	NaN	NaN	470493	572545	NaN	NaN	NaN	447310	NaN	NaN	260699	7.88421e+06	NaN	NaN	494660	NaN	187448	NaN	4.41989e+06	NaN	NaN	148338	1.16272e+06	NaN	NaN	NaN	NaN	NaN	228394	NaN	NaN	NaN	NaN	NaN	576643	1.32998e+06	NaN	NaN	432836	NaN	126638	NaN	3.02157e+06	232548	NaN	4.94052e+06	414562	NaN	305270	NaN	NaN	225762	NaN	NaN	NaN	NaN	NaN	868487	410384	759798	NaN	NaN	2.55863e+06	1.1715e+06	NaN	4.0022e+06	930620	NaN	1.3386e+06	1.09487e+06	742536	2.37663e+06	NaN	NaN	NaN	NaN	0	21	1.247e-05	1.727e-06	10.97	812.5	708.5	46.8	1.08133e-11	1.23339e-12	0	0	9.34914e-11	9.93796e-12	0	0	5.69	34.81
Q53SF7-2	COBLL1	High	[K].TDDDVIGQAPAEASPPPIAPK.[P]	Q53SF7-2 [972-992]	High	n/a	1xPhospho [S14]	1	1	16	0	2169.01	0	NaN	826828	776666	NaN	215273	1.08687e+06	NaN	1.71919e+06	389519	1.36179e+06	593999	1.04068e+06	606814	2.23437e+06	234155	328019	224282	NaN	1.92752e+06	169347	191335	NaN	208949	510493	313927	2.11079e+06	NaN	NaN	409016	624111	NaN	960015	704060	1.25542e+06	NaN	919366	712065	NaN	NaN	NaN	NaN	734718	1.22693e+06	265386	754423	NaN	NaN	NaN	NaN	NaN	NaN	NaN	2.62203e+06	549645	NaN	NaN	NaN	NaN	NaN	4.07932e+06	1.00732e+06	704615	NaN	544652	930652	426568	3.00359e+06	NaN	NaN	3.67493e+06	1.71022e+06	591411	409560	NaN	NaN	4.59729e+06	NaN	588519	NaN	NaN	450404	761196	NaN	0	972	NaN	NaN	11.31	784.5	706.8	588.1	4.86285e-12	5.69047e-13	0	0	2.7946e-10	3.25175e-11	0	0	NaN	51.01
Q92597	NDRG1	High	[R].TASGSSVTSLDGTR.[S]	Q92597 [328-341]	High	High	1xPhospho [S/T]	1	3	344	0	1418.62	3	1.68921e+07	6.21984e+06	108308291	1.15529e+07	1.19076e+07	1.91591e+07	3.18917e+07	6.15888e+07	5.62833e+07	1.46133e+07	2.79753e+07	6.67002e+06	9.48096e+06	1.33408e+08	3.42746e+06	6.9973e+06	4.43518e+06	2.98926e+07	3.40291e+07	5.05597e+06	1.35174e+07	4.76787e+06	5.19296e+06	2.9809e+07	9.14739e+06	1.84278e+07	1.11059e+07	2.78586e+06	3.51231e+06	2.6237e+07	2.91377e+08	8.55365e+07	6.00164e+06	4.88741e+07	1.10781e+08	1.05184e+07	3.94131e+06	4.64401e+07	5.247e+07	1.34119e+08	6.35147e+07	2.36979e+07	1.3498e+07	4.67541e+06	1.85817e+07	9.92113e+07	6.19917e+07	1.36406e+07	2.3658e+07	4.5579e+07	4.96396e+06	8.71548e+06	8.97781e+06	8.1469e+06	2.03755e+06	8.20056e+06	3.95778e+06	9.1722e+06	1.09527e+07	2.47487e+07	1.30298e+07	1.16827e+07	1.23681e+07	1.01147e+08	2.74159e+07	4.24214e+07	4.51157e+07	3.29039e+06	2.71521e+06	1.17566e+07	8.36806e+06	4.97802e+06	7.32203e+06	1.95202e+08	5.82643e+07	5.89242e+06	5.62731e+07	3.54252e+07	1.41607e+08	5.60513e+07	5.76206e+07	9.33054e+07	NaN	0	0	1.247e-05	2.496e-06	8.65	666.6	434.2	62.8	2.22129e-09	2.5593e-10	0	0	1.27654e-07	2.00702e-05	1.92515e-05	0.000310945	4.53	33.52
Q7L7X3	TAOK1	High	[R].TASGGRTEQGMSR.[S]	Q7L7X3 [972-984]	High	High	1xPhospho [S3]	1	2	37	1	1417.59	0	NaN	NaN	NaN	NaN	NaN	121065	NaN	59501.6	387143	NaN	NaN	230706	NaN	NaN	154210	44963.9	NaN	NaN	163354	NaN	NaN	NaN	NaN	2.19735e+06	NaN	NaN	NaN	NaN	53513.9	154928	NaN	NaN	NaN	NaN	NaN	NaN	64061.9	NaN	NaN	NaN	NaN	NaN	77798.4	154897	244944	140922	NaN	79422.8	NaN	NaN	74589.2	NaN	188868	64996.3	73956.3	236182	43959.9	NaN	NaN	NaN	NaN	NaN	NaN	NaN	797711	NaN	100737	NaN	94151.2	155891	179021	NaN	193938	NaN	NaN	NaN	NaN	NaN	NaN	NaN	NaN	NaN	NaN	0	972	8.588e-05	0.0002873	5.38	553	253.7	39.1	4.15253e-06	3.89672e-05	2.18614e-05	0.000141663	0.000238594	0.000109978	0.00010841	0.000361925	2.84	17.05
P53396-1	ACLY	High	[R].TASFSESRADEVAPAK.[K]	P53396-1 [453-468]	High	High	1xPhospho [S]	1	3	197	1	1745.77	3	1.84795e+06	1.54337e+06	2.37628e+06	1.92583e+06	1.53353e+06	1.83843e+06	NaN	1.19459e+06	1.14949e+06	552821	2.82035e+06	8.46699e+06	2.58619e+06	NaN	3.08843e+06	770910	1.19926e+06	583084	2.02346e+06	1.19634e+06	290814	2.72899e+06	508860	4.44251e+06	3.78962e+06	3.35782e+06	NaN	273567	2.711e+06	6.83466e+06	1.02146e+06	622286	1.98386e+06	3.47674e+06	NaN	2.28084e+06	2.15162e+06	819080	387010	NaN	645276	1.74385e+06	5.09571e+06	NaN	4.76189e+06	536926	NaN	9.61389e+06	955443	761177	1.90924e+06	3.11696e+06	5.61722e+06	1.31308e+07	1.25386e+06	2.18311e+06	2.90402e+06	4.59172e+06	2.464e+06	4.29927e+06	2.20341e+06	4.05008e+06	4.18277e+06	NaN	3.6339e+06	1.32376e+06	1.34519e+06	2.37472e+06	3.64278e+06	3.64626e+06	7.3859e+06	6.72393e+06	5.4052e+06	NaN	NaN	2.25333e+06	4.6309e+06	1.00838e+06	NaN	NaN	NaN	NaN	NaN	0	453	1.247e-05	1.597e-05	7.43	606.9	414.7	48.2	3.75176e-08	1.95379e-05	1.83888e-05	0.000258131	2.15607e-06	7.37083e-05	7.25689e-05	0.000243605	3.61	31.09
P53396-1	ACLY	High	[R].TASFSESR.[A]	P53396-1 [453-460]	High	High	1xPhospho [S3]	1	3	37	0	964.377	1	571609	NaN	NaN	NaN	208491	NaN	NaN	NaN	NaN	NaN	NaN	262630	46929.1	NaN	NaN	NaN	NaN	NaN	NaN	NaN	NaN	752632	NaN	461972	433943	NaN	NaN	NaN	NaN	NaN	NaN	NaN	168530	NaN	NaN	NaN	518753	NaN	NaN	NaN	NaN	NaN	NaN	NaN	516148	NaN	NaN	1.89026e+06	NaN	NaN	109485	118940	NaN	NaN	NaN	NaN	NaN	NaN	NaN	800540	NaN	243875	1.52478e+06	NaN	NaN	313125	NaN	NaN	544359	159941	162011	NaN	NaN	NaN	NaN	NaN	NaN	NaN	NaN	NaN	NaN	NaN	NaN	0	453	8.964e-05	0.0005221	5.43	460.4	246.2	53.7	3.71074e-06	3.89672e-05	2.25335e-05	0.00014573	0.000213211	0.000107864	0.000107119	0.000375987	2.32	22.8
P30622-2	CLIP1	High	[K].TASESISNLSEAGSIK.[K]	P30622-2 [191-206]	n/a	High	3xPhospho [T1;S10;S14]	1	3	4	0	1833.7	0	2.34731e+06	3.79183e+06	NaN	1.85768e+06	NaN	NaN	2.91646e+06	1.47913e+06	2.42082e+06	NaN	3.52244e+06	927462	1.76287e+06	NaN	NaN	NaN	NaN	NaN	NaN	NaN	NaN	1.01963e+06	NaN	NaN	NaN	NaN	NaN	NaN	NaN	NaN	NaN	1.69839e+06	NaN	NaN	NaN	NaN	433432	1.88533e+06	NaN	NaN	NaN	2.24173e+06	2.25615e+06	NaN	NaN	3.18651e+06	997535	NaN	NaN	NaN	1.12374e+06	NaN	2.82213e+06	NaN	NaN	NaN	NaN	NaN	NaN	NaN	NaN	NaN	NaN	1.54504e+06	1.63761e+06	NaN	2.10977e+06	NaN	NaN	NaN	NaN	NaN	NaN	NaN	1.59793e+06	NaN	2.45104e+06	2.903e+06	4.60727e+06	NaN	NaN	1.58609e+06	NaN	0	0	0.0001613	0.001058	NaN	NaN	NaN	NaN	NaN	NaN	NaN	NaN	NaN	NaN	NaN	NaN	3.94	53.46
P30622-2	CLIP1	High	[K].TASESISNLSEAGSIK.[K]	P30622-2 [191-206]	High	High	2xPhospho [S/T]	1	3	19	0	1753.73	0	2.61359e+06	1.08189e+06	3.5491e+06	1.59199e+06	239425	695706	452015	4.25415e+06	1.53025e+06	5.39377e+06	5.12938e+06	3.01587e+06	NaN	1.23945e+07	119378	NaN	NaN	NaN	5.32524e+06	220849	785379	NaN	NaN	424059	NaN	6.64832e+06	3.80805e+06	480624	NaN	1.34423e+06	2.66785e+06	1.44792e+06	NaN	NaN	2.82269e+06	NaN	715285	839962	3.59316e+06	951253	3.09457e+06	5.01971e+06	2.85419e+06	697231	773800	1.01123e+06	6.43227e+06	1.29254e+06	5.88016e+06	2.53803e+06	492909	NaN	NaN	935335	450097	NaN	245655	381161	854150	NaN	323276	428123	1.17094e+06	3.56574e+06	NaN	906442	5.93228e+06	843886	NaN	2.33096e+06	1.62442e+06	1.10352e+06	NaN	1.242e+06	3.3834e+06	472622	653230	465128	8.65349e+06	1.38864e+07	4.77069e+06	8.60779e+06	NaN	0	0	1.247e-05	7.425e-06	2.44	248	216	56	0.00366568	0.000301572	0.000301288	0.00108907	0.0315594	0.00092032	0.000918963	0.00423406	5.2	46.42
P56524	HDAC4	High	[K].TASEPNLK.[LV]	P56524 [244-251]	n/a	High	1xPhospho [S3]	1	12	1	0	939.418	0	NaN	NaN	NaN	NaN	NaN	NaN	221044	NaN	NaN	NaN	NaN	138589	NaN	NaN	69476.8	NaN	NaN	NaN	NaN	NaN	NaN	NaN	NaN	NaN	NaN	NaN	NaN	NaN	NaN	NaN	NaN	NaN	NaN	NaN	NaN	NaN	NaN	NaN	NaN	NaN	NaN	NaN	NaN	263282	NaN	NaN	NaN	NaN	NaN	NaN	45815.5	65756.7	163225	NaN	NaN	NaN	NaN	NaN	NaN	NaN	NaN	NaN	NaN	NaN	NaN	NaN	NaN	NaN	83206.3	207014	NaN	NaN	NaN	NaN	NaN	NaN	NaN	NaN	NaN	NaN	NaN	NaN	NaN	0	0	0.006634	0.112	NaN	NaN	NaN	NaN	NaN	NaN	NaN	NaN	NaN	NaN	NaN	NaN	1.49	23.57
Q96PD5-2	PGLYRP2	High	[R].TASARPPTSR.[R]	Q96PD5-2 [580-589]	High	Medium	1xPhospho [S3]	1	1	7	0	1123.53	2	NaN	NaN	262188	NaN	NaN	66052	NaN	NaN	NaN	NaN	201142	145767	NaN	78414.7	65057	NaN	NaN	NaN	519915	NaN	NaN	NaN	NaN	2.28186e+06	51471.3	41695.1	NaN	NaN	NaN	329753	NaN	NaN	NaN	NaN	NaN	NaN	39165.8	272864	287338	1.45322e+06	NaN	NaN	267920	113533	89201.8	NaN	NaN	136516	NaN	174197	NaN	NaN	220258	NaN	NaN	NaN	NaN	NaN	NaN	NaN	600682	41016.6	NaN	NaN	1.3422e+06	NaN	343535	NaN	NaN	153701	122777	36111.7	219171	NaN	NaN	44788.1	NaN	NaN	774831	497900	NaN	NaN	NaN	0	580	0.02234	0.3587	2.69	313.2	32.9	32.9	0.00206297	0.000253658	0.00025355	0.000961616	0.109192	0.00556622	0.00556528	0.0188267	1.33	20.56
Q9UKV3-5	ACIN1	High	[R].TAQVPSPPRGK.[I]	Q9UKV3-5 [986-996]	High	High	1xPhospho [S6]	1	4	14	1	1217.6	1	NaN	NaN	NaN	NaN	NaN	NaN	NaN	NaN	NaN	NaN	NaN	NaN	NaN	NaN	21609.4	31508.9	NaN	NaN	971920	106037	NaN	NaN	NaN	NaN	178980	NaN	NaN	NaN	148687	584487	NaN	NaN	NaN	664077	NaN	NaN	NaN	NaN	NaN	NaN	NaN	NaN	NaN	NaN	NaN	NaN	NaN	NaN	NaN	NaN	36377.3	NaN	NaN	56927.1	30597.5	490091	67065	NaN	NaN	NaN	210297	428357	NaN	NaN	NaN	NaN	NaN	NaN	NaN	358601	NaN	203693	551844	NaN	NaN	90400.3	NaN	NaN	NaN	NaN	NaN	NaN	NaN	0	0	0.001438	0.01905	5.16	492	334.3	334.3	6.89656e-06	3.89672e-05	2.92315e-05	0.000136949	0.000396201	0.000137349	0.000136862	0.000467399	1.86	24.27
O95747	OXSR1	High	[K].TAQALSSGSGSQETK.[I]	O95747 [417-431]	High	High	1xPhospho [S/T]	1	1	32	0	1531.66	2	161681	NaN	NaN	NaN	NaN	NaN	NaN	NaN	NaN	NaN	NaN	305711	NaN	NaN	94519.6	NaN	NaN	NaN	NaN	NaN	NaN	287769	57562.4	1.40962e+06	87175.8	NaN	NaN	NaN	25783.4	NaN	NaN	NaN	37631	NaN	NaN	105084	176621	NaN	NaN	NaN	NaN	NaN	252930	146843	281540	NaN	NaN	281620	62928.5	NaN	NaN	NaN	NaN	NaN	56336.1	NaN	107650	NaN	NaN	NaN	NaN	84191.9	NaN	NaN	792049	NaN	403223	NaN	87597.8	1.09517e+06	164648	NaN	NaN	NaN	NaN	NaN	NaN	NaN	NaN	NaN	NaN	NaN	NaN	0	0	1.247e-05	6.797e-06	7.05	631.3	516.2	6.5	8.84745e-08	1.95379e-05	1.70036e-05	0.000242483	5.08447e-06	7.37083e-05	6.72341e-05	0.000227376	4.2	20.93
Q13555-7	CAMK2G	High	[R].TAPSAGMQPQPSLCSSAMR.[K]	Q13555-7 [383-401]	High	n/a	1xCarbamidomethyl [C14];1xOxidation [M7];1xPhospho [S15]	1	2	1	0	2072.86	0	190614	NaN	NaN	244228	NaN	NaN	NaN	554625	624677	NaN	NaN	NaN	NaN	NaN	86263.6	NaN	NaN	NaN	NaN	NaN	151186	254380	NaN	NaN	NaN	620823	NaN	117832	NaN	NaN	2.41544e+06	NaN	NaN	NaN	NaN	NaN	NaN	NaN	NaN	NaN	NaN	NaN	NaN	NaN	NaN	NaN	NaN	NaN	NaN	NaN	NaN	NaN	NaN	NaN	NaN	NaN	NaN	NaN	NaN	NaN	NaN	NaN	NaN	NaN	NaN	NaN	NaN	NaN	NaN	NaN	NaN	226018	334386	NaN	NaN	NaN	NaN	NaN	NaN	NaN	NaN	NaN	NaN	0	383	NaN	NaN	0.71	0.3	0.3	0.3	0.193807	0.00975423	0.00975418	0.0340455	0.885988	0.110891	0.110891	0.463937	NaN	44.4
Q9NQU5	PAK6	High	[R].TAPATGQLPGRSSPAGSPR.[T]	Q9NQU5 [335-353]	High	High	2xPhospho [T/S]	1	2	68	1	1967.87	1	NaN	NaN	NaN	NaN	NaN	NaN	NaN	NaN	NaN	NaN	NaN	2.5885e+06	NaN	NaN	599043	NaN	NaN	NaN	794880	NaN	NaN	475688	NaN	6.80524e+06	362902	510297	NaN	NaN	428461	860302	NaN	NaN	NaN	NaN	NaN	NaN	376265	NaN	NaN	NaN	NaN	NaN	NaN	277222	866448	NaN	NaN	356003	NaN	NaN	709526	1.54947e+06	4.93272e+06	1.32022e+06	247827	1.51633e+06	705041	1.43068e+06	1.51103e+06	1.01627e+06	NaN	1.23621e+06	NaN	NaN	3.63827e+06	NaN	NaN	643075	NaN	1.46216e+06	3.0923e+06	1.26873e+06	4.64828e+06	NaN	NaN	227779	NaN	NaN	NaN	915674	NaN	NaN	NaN	0	335	1.247e-05	3.756e-06	5.95	520.4	398	113.1	1.11767e-06	3.89672e-05	3.26507e-05	0.000196541	6.42265e-05	7.37083e-05	7.13092e-05	0.000183959	4.21	30.96
Q9NQU5	PAK6	High	[R].TAPATGQLPGRSSPAGSPR.[T]	Q9NQU5 [335-353]	High	High	1xPhospho [S]	1	2	61	1	1887.91	0	NaN	NaN	NaN	148790	38102	NaN	471392	NaN	NaN	NaN	846711	744368	NaN	NaN	411197	139018	NaN	NaN	704898	NaN	46446	286465	104518	2.82673e+06	129072	NaN	NaN	32683.8	266834	480909	NaN	NaN	114314	NaN	NaN	NaN	107120	203735	644594	1.57448e+06	NaN	NaN	997128	205556	294478	568710	NaN	132860	190126	757723	241616	184498	1.24127e+06	461633	NaN	908070	83668.3	273490	152979	689853	306908	910186	78027.6	NaN	4.20513e+06	NaN	NaN	143251	63308.5	820942	964299	376977	1.68626e+06	424529	762000	190682	NaN	586103	1.57077e+06	513532	259676	NaN	NaN	0	335	1.247e-05	6.47e-07	12.57	882.4	644.5	12	2.71947e-13	3.27687e-14	0	0	1.56284e-11	1.68545e-12	0	0	4.11	27.97
Q53GA4	PHLDA2	High	[R].TAPAAPAEDAVAAAAAAPSEPSEPSRPSPQPK.[P]	Q53GA4 [117-148]	High	n/a	1xPhospho [S28]	1	1	13	0	3119.47	0	NaN	NaN	NaN	NaN	NaN	NaN	NaN	NaN	NaN	NaN	NaN	1.07209e+06	NaN	NaN	367291	NaN	NaN	NaN	850453	NaN	NaN	73412.5	NaN	NaN	NaN	NaN	NaN	NaN	NaN	NaN	NaN	NaN	NaN	NaN	NaN	NaN	135318	NaN	NaN	NaN	NaN	NaN	410928	NaN	NaN	NaN	NaN	197614	236541	NaN	200906	NaN	NaN	NaN	NaN	NaN	NaN	538148	NaN	NaN	NaN	939919	211052	NaN	2.13961e+06	NaN	NaN	NaN	NaN	3.22354e+06	327049	1.2177e+06	2.7555e+06	NaN	NaN	NaN	NaN	NaN	NaN	NaN	NaN	NaN	NaN	0	117	NaN	NaN	24.44	1425.3	1425.3	38	3.64853e-25	3.192e-26	0	0	3.15451e-24	2.07153e-25	0	0	NaN	44.01
P26038	MSN	High	[K].TAMSTPHVAEPAENEQDEQDENGAEASADLR.[A]	P26038 [465-495]	High	n/a	1xPhospho [T1]	1	1	1	0	3392.39	0	NaN	NaN	NaN	NaN	NaN	NaN	NaN	NaN	NaN	NaN	NaN	NaN	NaN	NaN	NaN	NaN	NaN	NaN	NaN	NaN	NaN	70585.7	NaN	NaN	NaN	NaN	NaN	NaN	NaN	NaN	NaN	NaN	NaN	NaN	NaN	NaN	NaN	NaN	NaN	NaN	NaN	NaN	NaN	NaN	NaN	NaN	NaN	NaN	NaN	NaN	NaN	270975	NaN	NaN	NaN	NaN	NaN	NaN	NaN	NaN	NaN	NaN	NaN	NaN	1.69927e+06	NaN	NaN	NaN	NaN	NaN	NaN	NaN	NaN	NaN	NaN	NaN	NaN	NaN	NaN	NaN	NaN	NaN	NaN	0	465	NaN	NaN	5.46	317.6	317.6	12.4	3.44518e-06	3.89672e-05	2.34256e-05	0.000151515	0.000197952	0.000106765	9.45901e-05	0.000396825	NaN	41.61
Q86UU0	BCL9L	High	[K].TAMPSPGVSQNK.[Q]	Q86UU0 [1013-1024]	High	High	1xOxidation [M3];1xPhospho [S5]	1	4	2	0	1312.56	0	NaN	NaN	NaN	NaN	NaN	NaN	NaN	NaN	NaN	NaN	NaN	NaN	NaN	NaN	NaN	NaN	NaN	NaN	NaN	NaN	NaN	NaN	NaN	NaN	NaN	NaN	NaN	NaN	NaN	NaN	NaN	NaN	NaN	NaN	NaN	NaN	NaN	NaN	NaN	NaN	NaN	NaN	NaN	NaN	NaN	103486	NaN	NaN	NaN	NaN	NaN	NaN	NaN	NaN	NaN	NaN	NaN	NaN	NaN	NaN	NaN	NaN	NaN	175027	440259	NaN	NaN	NaN	NaN	151551	NaN	NaN	NaN	177553	NaN	NaN	NaN	102643	NaN	NaN	NaN	NaN	NaN	0	1013	0.0002509	0.001649	3.8	398.3	328.4	112.6	0.000159129	8.4959e-05	8.38853e-05	0.000405968	0.000640078	0.000146645	0.000145556	0.000576435	2.21	18.56
Q86UU0	BCL9L	High	[K].TAMPSPGVSQNK.[Q]	Q86UU0 [1013-1024]	n/a	High	1xPhospho [S5]	1	4	1	0	1296.57	0	NaN	NaN	NaN	NaN	NaN	NaN	NaN	NaN	NaN	NaN	NaN	NaN	NaN	NaN	NaN	NaN	NaN	NaN	NaN	NaN	NaN	NaN	NaN	NaN	NaN	NaN	NaN	NaN	NaN	NaN	NaN	NaN	NaN	NaN	NaN	NaN	NaN	NaN	NaN	NaN	NaN	NaN	NaN	NaN	NaN	NaN	NaN	NaN	NaN	NaN	NaN	NaN	NaN	NaN	NaN	NaN	NaN	NaN	NaN	NaN	NaN	NaN	NaN	NaN	NaN	NaN	NaN	NaN	NaN	305070	82386	NaN	NaN	NaN	NaN	NaN	NaN	NaN	NaN	NaN	NaN	NaN	NaN	0	0	0.001099	0.01411	NaN	NaN	NaN	NaN	NaN	NaN	NaN	NaN	NaN	NaN	NaN	NaN	1.23	30.03
O60658-1	PDE8A	High	[K].TAALPRTR.[G]	O60658-1 [39-46]	High	High	1xPhospho [T7]	1	5	48	1	965.493	2	8.71697e+06	95934.9	393263	101601	38304.6	83698.9	371932	NaN	239974	120844	274766	231673	192762	319629	131494	NaN	111773	49920.4	315626	251849	128421	395614	91477.8	567348	245147	142843	169413	29877.9	87228.2	277581	NaN	49417.2	116490	1.3547e+06	587280	305170	173356	1.13271e+07	723566	2.45562e+07	202895	420194	627831	41935.2	264596	35192.7	505287	252829	469038	436723	87412.9	121833	1.50208e+06	167451	92790.3	232712	65001.3	123157	192310	1.57524e+06	307751	850130	88960.5	495073	951819	257425	315211	52461.2	231889	191323	192358	80402.2	196175	339968	291554	57516.7	1.95999e+06	312933	605423	570031	170002	394534	NaN	0	39	0.003412	0.05335	5.47	498.2	349	349	3.37724e-06	3.89672e-05	2.38404e-05	0.000154154	0.000194049	0.000106765	9.07694e-05	0.000271003	1.88	19.58
Q9ULI3-2	HEG1	High	[R].TAASSPLLDLSSSSESTEK.[L]	Q9ULI3-2 [293-311]	High	Low	2xPhospho [S11;T17]	1	1	1	0	2069.86	0	NaN	NaN	NaN	NaN	86748.1	NaN	NaN	NaN	NaN	NaN	NaN	63712.6	NaN	NaN	NaN	NaN	117688	172004	NaN	NaN	NaN	NaN	53935.9	NaN	NaN	NaN	NaN	31222.4	NaN	NaN	1.41016e+06	NaN	56289.8	NaN	NaN	NaN	NaN	NaN	NaN	NaN	NaN	NaN	NaN	NaN	NaN	NaN	NaN	NaN	NaN	NaN	NaN	NaN	NaN	NaN	NaN	NaN	NaN	NaN	NaN	NaN	NaN	NaN	NaN	NaN	NaN	NaN	NaN	NaN	NaN	NaN	NaN	NaN	123416	NaN	NaN	NaN	NaN	NaN	NaN	NaN	NaN	NaN	NaN	0	293	0.1844	0.958	0.92	78.1	1.6	0	0.119742	0.00553125	0.00553064	0.0224693	0.753281	0.0596423	0.0596417	0.289835	1.08	21.39
Q9ULI3-2	HEG1	High	[R].TAASSPLLDLSSSSESTEK.[L]	Q9ULI3-2 [293-311]	n/a	High	4xPhospho [S11;S12;S13;S14]	1	2	1	0	2229.79	0	NaN	NaN	NaN	NaN	NaN	NaN	NaN	NaN	NaN	NaN	NaN	NaN	NaN	NaN	NaN	NaN	NaN	NaN	NaN	NaN	NaN	NaN	NaN	NaN	NaN	NaN	NaN	NaN	NaN	NaN	NaN	NaN	NaN	NaN	NaN	NaN	NaN	NaN	NaN	1.02474e+06	NaN	NaN	NaN	NaN	NaN	335419	NaN	NaN	NaN	NaN	NaN	NaN	NaN	NaN	NaN	NaN	NaN	NaN	NaN	NaN	NaN	NaN	NaN	NaN	NaN	NaN	NaN	NaN	NaN	NaN	NaN	NaN	NaN	NaN	NaN	NaN	NaN	NaN	NaN	NaN	NaN	NaN	NaN	0	0	0.006362	0.1079	NaN	NaN	NaN	NaN	NaN	NaN	NaN	NaN	NaN	NaN	NaN	NaN	2.37	75.15
P42685	FRK	High	[R].TAEDLSFR.[A]	P42685 [57-64]	High	High	1xPhospho [S6]	1	1	116	0	1018.42	1	877677	635046	405168	754154	280647	280732	NaN	NaN	322539	171251	NaN	1.14633e+06	415213	NaN	296135	323607	336112	NaN	785604	920918	752892	1.29457e+06	798513	2.27387e+06	793344	NaN	304834	173129	1.22323e+06	708103	NaN	NaN	670099	1.55131e+06	502798	430318	620333	810825	886345	1.13817e+06	590093	321084	2.07629e+06	571022	1.66502e+06	574351	700046	1.73113e+06	407886	NaN	634351	990877	1.58109e+06	722993	145303	1.06669e+06	153469	1.6985e+06	909191	2.15648e+06	457001	1.95836e+06	771679	441693	3.34589e+06	539397	327184	239951	710029	2.23925e+06	1.88159e+06	1.09726e+06	822048	4.23029e+06	1.6757e+06	1.07694e+06	1.19656e+06	1.56215e+06	NaN	1.22705e+06	460894	301164	NaN	0	0	0.0002674	0.00181	5.49	509.1	411.7	383.9	3.26968e-06	3.89672e-05	2.69628e-05	0.00016952	0.000187868	0.000106765	0.000102463	0.000309837	2.55	39.65
P42685	FRK	High	[R].TAEDLSFRAGDK.[L]	P42685 [57-68]	High	High	1xPhospho [S6]	1	1	158	1	1389.6	0	589656	402461	337640	520304	227329	1.38033e+06	955300	3.5996e+06	3.74355e+06	736175	1.36339e+06	2.23463e+06	1.55456e+06	NaN	1.45916e+06	1.35098e+06	665443	1.59453e+06	5.10415e+06	365578	225105	461244	528370	4.1667e+06	787396	503109	1.15607e+06	808048	928210	3.50149e+06	NaN	1.68218e+06	389935	1.76719e+06	477869	648784	612080	780790	2.73878e+06	1.38484e+06	1.16649e+06	991377	8.4522e+06	330548	1.3412e+06	3.48059e+06	1.94289e+06	797037	724103	6.13187e+06	896437	1.53138e+06	3.25908e+06	1.51829e+06	965876	4.24691e+06	483984	1.33914e+06	583048	1.59068e+06	469053	1.80498e+06	339242	1.63332e+06	3.96742e+06	747240	1.13706e+06	529009	633971	1.84048e+06	3.52941e+06	1.27947e+06	3.82054e+06	2.39319e+06	NaN	1.60472e+06	2.59558e+06	573147	5.58182e+06	5.60537e+06	4.75999e+06	490216	NaN	0	57	1.961e-05	3.63e-05	9.43	711.3	407.2	407.2	3.75175e-10	4.19832e-11	0	0	2.15607e-08	2.30201e-09	0	0	3.41	32.58
O43719	HTATSF1	High	[R].TAEEPPQEKAPEPTDARK.[K]	O43719 [96-113]	High	n/a	1xPhospho [T14]	1	1	1	2	2073.95	0	NaN	1.46319e+06	NaN	NaN	NaN	NaN	NaN	NaN	NaN	NaN	NaN	NaN	NaN	NaN	NaN	NaN	NaN	NaN	284884	NaN	NaN	NaN	NaN	NaN	NaN	NaN	NaN	NaN	NaN	NaN	NaN	NaN	NaN	NaN	NaN	NaN	NaN	NaN	NaN	551773	NaN	NaN	NaN	NaN	NaN	NaN	NaN	NaN	NaN	NaN	NaN	NaN	NaN	NaN	NaN	NaN	NaN	NaN	NaN	NaN	NaN	NaN	NaN	NaN	NaN	NaN	NaN	NaN	NaN	NaN	NaN	NaN	NaN	NaN	NaN	NaN	1.34269e+06	NaN	NaN	NaN	NaN	NaN	NaN	0	96	NaN	NaN	0.73	32.4	32.4	32.4	0.185576	0.00921012	0.00920985	0.0334012	0.930412	0.182505	0.182505	0.625632	NaN	60.98
Q92597	NDRG1	High	[R].TASGSSVTSLDGTR.[S]	Q92597 [328-341]	High	High	2xPhospho [S/T]	1	3	216	0	1498.58	0	3.04653e+06	5.37068e+06	7.39622e+06	5.25615e+06	747507	6.03872e+06	1.48342e+07	1.93563e+07	1.2973e+07	7.74073e+06	9.35395e+06	2.10523e+06	2.57816e+06	2.6313e+07	1.85278e+06	5.86773e+06	1.25709e+06	695506	2.03516e+07	1.77464e+06	9.8424e+06	1.15919e+06	2.53841e+06	2.1784e+06	1.84228e+06	3.1523e+06	2.10478e+06	216493	2.57733e+06	1.1143e+07	3.21313e+07	1.01945e+07	3.52754e+06	1.24993e+07	5.31808e+06	8.71107e+06	2.14277e+06	1.15452e+07	4.87384e+06	3.23095e+07	1.57868e+07	1.08917e+07	1.11593e+07	2.07786e+06	2.93681e+06	8.1571e+06	8.25037e+06	1.2881e+06	4.12767e+06	1.4359e+07	4.12394e+06	4.32732e+06	7.90832e+06	5.22061e+06	540450	4.55377e+06	1.34324e+06	2.96906e+06	932083	9.47386e+06	7.61177e+06	9.44061e+06	1.41294e+06	1.76475e+07	1.13173e+07	6.90268e+06	13004325	1.13299e+06	1.39412e+06	7.35981e+06	6.27194e+06	4.91269e+06	2.14819e+06	1.50425e+07	1.98906e+07	7.99208e+06	1.34234e+07	1.50358e+07	1.62861e+07	5.60295e+06	2.80284e+07	5.35868e+06	NaN	0	0	1.247e-05	2.16e-05	5.82	533.7	474.9	71.2	1.52611e-06	3.89672e-05	3.15038e-05	0.000190404	8.76957e-05	7.37083e-05	6.86288e-05	0.000178763	3.97	37.77
Q9UQ80	PA2G4	High	[K].TAENATSGETLEENEAGD.[-]	Q9UQ80 [377-394]	High	High	1xPhospho [T/S]	1	2	6	0	1917.72	0	NaN	NaN	359042	NaN	NaN	NaN	405675	NaN	NaN	NaN	NaN	NaN	NaN	NaN	NaN	NaN	NaN	NaN	NaN	NaN	NaN	256732	NaN	NaN	NaN	1.56575e+06	NaN	NaN	248366	324926	2.58404e+06	NaN	NaN	NaN	NaN	NaN	NaN	NaN	NaN	2.83165e+06	1.18702e+06	614329	NaN	NaN	NaN	NaN	NaN	197561	NaN	NaN	NaN	NaN	NaN	NaN	NaN	NaN	NaN	292536	NaN	NaN	NaN	NaN	NaN	NaN	NaN	194211	389526	NaN	NaN	NaN	NaN	NaN	NaN	NaN	NaN	NaN	NaN	1.18497e+06	1.5126e+06	NaN	1.01845e+06	771979	NaN	0	377	1.247e-05	1.877e-05	4.4	423	398.9	88.1	4.01404e-05	7.78092e-05	7.76717e-05	0.000349569	0.000187639	0.000106765	0.000106577	0.000317712	4.01	34.59
Q9NZH0	GPRC5B	High	[R].TAGFPNGSLGKRPSGSLGK.[R]	Q9NZH0 [347-365]	n/a	High	2xPhospho [S8;S14]	1	2	2	1	1990.91	0	NaN	NaN	NaN	NaN	NaN	NaN	NaN	NaN	NaN	NaN	NaN	NaN	NaN	NaN	NaN	NaN	NaN	NaN	NaN	NaN	NaN	NaN	NaN	328323	184214	NaN	NaN	NaN	163532	830993	NaN	NaN	123185	734204	NaN	NaN	108786	NaN	NaN	NaN	NaN	NaN	779514	173366	547984	NaN	NaN	115166	NaN	NaN	209511	156465	440441	NaN	228665	NaN	176211	NaN	NaN	394582	NaN	434513	NaN	NaN	NaN	NaN	NaN	NaN	NaN	NaN	NaN	NaN	NaN	NaN	NaN	NaN	NaN	NaN	NaN	NaN	NaN	NaN	NaN	0	0	0.0009853	0.01152	NaN	NaN	NaN	NaN	NaN	NaN	NaN	NaN	NaN	NaN	NaN	NaN	2.84	37.87
Q9NZH0	GPRC5B	High	[R].TAGFPNGSLGKRPSGSLGK.[R]	Q9NZH0 [347-365]	n/a	High	3xPhospho [S8;S14;S16]	1	2	3	1	2070.88	0	NaN	NaN	NaN	NaN	84913.6	281412	NaN	NaN	NaN	NaN	NaN	NaN	NaN	NaN	650401	299078	275195	414988	951668	NaN	NaN	NaN	NaN	2.14959e+06	258716	NaN	527830	423154	765623	2.99668e+06	NaN	NaN	NaN	NaN	NaN	NaN	NaN	NaN	NaN	NaN	NaN	757391	1.34611e+06	226701	816679	311297	NaN	671702	NaN	NaN	NaN	NaN	NaN	NaN	381973	567260	197408	372560	NaN	NaN	NaN	NaN	NaN	NaN	NaN	NaN	459196	130184	NaN	NaN	642223	167271	2.23037e+06	1.45e+06	NaN	NaN	NaN	NaN	NaN	414693	NaN	NaN	NaN	0	0	0.0006872	0.0077	NaN	NaN	NaN	NaN	NaN	NaN	NaN	NaN	NaN	NaN	NaN	NaN	3.37	38.77
Q99816	TSG101	High	[K].TAGLSDLY.[-]	Q99816 [383-390]	High	High	1xPhospho [Y8]	1	2	32	0	919.381	1	1.52066e+06	1.34693e+06	2.4438e+06	NaN	266109	939450	1.49167e+06	1.90236e+06	1.78102e+06	1.46517e+06	888585	2.35572e+06	887459	1.55432e+06	1.1057e+06	115074	593749	NaN	NaN	454063	211259	2.00777e+06	1.57018e+06	3.22664e+06	1.10883e+06	1.04439e+06	2.41736e+06	317753	2.79181e+06	6.49654e+06	6.35131e+06	1.923e+06	2.40882e+06	6.31827e+06	1.20693e+06	NaN	572830	1.83118e+06	2.50674e+06	832183	1.28478e+06	NaN	3.67828e+06	715489	1.23196e+06	858976	2.01324e+06	576925	2.90617e+06	1.59573e+06	1477380	793518	3.67501e+06	1.81016e+06	630329	3.62181e+06	620345	991505	3.31524e+06	1.81844e+06	1.01486e+06	1.13788e+06	1.29235e+06	NaN	7.02972e+06	1.02708e+06	NaN	985854	1.60675e+06	1.24647e+06	2.23547e+06	272554	2.1894e+06	518262	772924	410055	NaN	2.17533e+06	2.73995e+06	1.88503e+06	1.44073e+06	2.04485e+06	NaN	0	383	0.005629	0.09439	4.77	400.9	377.5	211.5	1.68537e-05	3.89672e-05	3.56573e-05	0.000131944	0.000967661	0.000154771	0.000154081	0.000567537	1.53	51.64
P53779	MAPK10	High	[R].TAGTSFMMTPYVVTR.[Y]	P53779 [213-227]	n/a	High	1xOxidation [M7];2xPhospho [T9;T14]	1	8	2	0	1837.73	0	NaN	NaN	NaN	NaN	187359	218743	NaN	NaN	315209	NaN	NaN	144600	NaN	NaN	NaN	NaN	251470	212090	492801	194075	NaN	NaN	NaN	350155	278802	NaN	164270	NaN	250869	586592	NaN	618496	628143	NaN	NaN	378679	NaN	NaN	NaN	NaN	NaN	NaN	245524	NaN	NaN	NaN	NaN	222810	356038	NaN	NaN	NaN	373750	153385	61353.3	NaN	NaN	NaN	NaN	NaN	NaN	184189	NaN	NaN	NaN	159076	NaN	161804	NaN	NaN	280350	202620	178329	NaN	NaN	245606	NaN	NaN	NaN	NaN	318950	NaN	NaN	0	0	0.0001695	0.001242	NaN	NaN	NaN	NaN	NaN	NaN	NaN	NaN	NaN	NaN	NaN	NaN	2.95	58.94
P02545-3	LMNA	High	[R].TALINSTGEGSHCSSSGDPAEYNLR.[S]	P02545-3 [528-552]	High	n/a	1xCarbamidomethyl [C13];1xPhospho [T1]	1	1	2	0	2703.14	0	NaN	NaN	NaN	NaN	NaN	135129	181292	NaN	658446	NaN	NaN	NaN	NaN	NaN	104340	NaN	NaN	NaN	1.11949e+06	NaN	NaN	NaN	NaN	885916	NaN	NaN	103096	NaN	385681	721020	NaN	NaN	NaN	NaN	NaN	NaN	NaN	NaN	NaN	NaN	NaN	435167	626340	NaN	88075.6	159635	NaN	44158.3	NaN	80018.9	NaN	NaN	NaN	NaN	119503	271459	111808	77499.3	NaN	NaN	NaN	NaN	NaN	NaN	NaN	151806	571914	NaN	NaN	NaN	NaN	NaN	1.54175e+06	1.38755e+06	NaN	NaN	NaN	NaN	NaN	NaN	NaN	NaN	NaN	0	528	NaN	NaN	1.38	29.6	29.6	29.6	0.0414645	0.00199112	0.00199036	0.00534481	0.717975	0.0520395	0.0520394	0.256014	NaN	17.04
Q9H981-1	ACTR8	High	[K].TAISLFEGK.[A]	Q9H981-1 [499-507]	n/a	High	2xPhospho [T1;S4]	1	3	1	0	1125.46	0	NaN	NaN	NaN	NaN	NaN	NaN	103948	NaN	228098	NaN	NaN	NaN	NaN	NaN	NaN	NaN	NaN	NaN	NaN	NaN	NaN	NaN	NaN	86356.4	NaN	370335	NaN	NaN	NaN	NaN	NaN	NaN	NaN	NaN	NaN	NaN	NaN	NaN	NaN	NaN	NaN	NaN	NaN	NaN	NaN	NaN	NaN	NaN	NaN	NaN	NaN	NaN	NaN	NaN	NaN	NaN	NaN	NaN	NaN	NaN	NaN	NaN	NaN	179130	NaN	110733	288063	NaN	NaN	140927	NaN	NaN	NaN	NaN	NaN	NaN	NaN	NaN	NaN	NaN	NaN	NaN	NaN	0	0	0.008163	0.1409	NaN	NaN	NaN	NaN	NaN	NaN	NaN	NaN	NaN	NaN	NaN	NaN	1.44	19.1
Q9NZH0	GPRC5B	High	[R].TAGFPNGSLGK.[R]	Q9NZH0 [347-357]	High	High	1xPhospho [S8]	1	2	868	0	1128.51	18	9.31516e+08	420634168	5.08387e+08	9.30054e+08	398036486	4.08208e+07	2.76898e+07	3.13931e+07	2.7486e+07	6.28007e+08	7.87655e+08	2332883007	5.64813e+08	1.50055e+08	1382733123	477774713	4.08635e+08	2.91105e+08	1184979330	8.53659e+08	6.36136e+08	1338907721	1261990478	3038725562	5.85701e+08	2.4517e+08	6.76516e+08	5.83889e+08	1126137308	2095779973	3.96844e+08	3.32609e+08	1503296117	1671637076	6.94221e+08	5.15044e+08	9.09029e+08	5.36617e+08	159492752	9.28465e+08	5.95588e+08	6.33987e+08	1161646987	8.51436e+08	2144137674	3.36669e+08	492561111	9.56566e+08	6.06269e+08	2.95467e+08	9.23878e+08	1876801504	1591020656	1816496456	8.93547e+08	1249165589	4.55672e+08	9.01306e+08	6.40687e+08	9.64327e+08	5.40374e+08	1770248522	9.03595e+08	3.99285e+08	7.58249e+08	2.3109e+08	5.37427e+08	3.91708e+08	1123117336	1016403101	2357059680	4.85921e+08	1987957961	9.2678e+08	4.41888e+08	3.9419e+08	8.51022e+08	2.71587e+08	1.18044e+08	1.7287e+08	6.35034e+08	368062266	NaN	0	0	8.588e-05	0.000209	9.85	758.5	413	413	1.39692e-10	1.53271e-11	0	0	8.02786e-09	8.09888e-10	0	0	3.3	41.13
Q9Y2Q0-2	ATP8A1	High	[K].TDDVSEKTSLADQEEVR.[T]	Q9Y2Q0-2 [21-37]	High	High	1xPhospho [S9]	1	3	7	1	2001.86	0	NaN	NaN	NaN	NaN	NaN	NaN	NaN	NaN	NaN	NaN	NaN	NaN	NaN	NaN	NaN	NaN	NaN	NaN	1.14288e+06	NaN	NaN	NaN	NaN	NaN	NaN	NaN	NaN	NaN	NaN	NaN	NaN	NaN	NaN	NaN	NaN	NaN	NaN	NaN	NaN	NaN	NaN	NaN	NaN	NaN	NaN	NaN	NaN	NaN	NaN	NaN	NaN	NaN	NaN	NaN	NaN	NaN	NaN	NaN	NaN	NaN	NaN	NaN	NaN	NaN	NaN	NaN	NaN	NaN	NaN	NaN	NaN	NaN	616673	NaN	NaN	NaN	NaN	NaN	NaN	NaN	NaN	NaN	NaN	0	0	1.247e-05	2.142e-07	13.72	961.2	818.8	46.8	1.91613e-14	2.45122e-15	0	0	1.65668e-13	1.96237e-14	0	0	5.4	31.1
Q92597	NDRG1	High	[R].TASGSSVTSLDGTR.[S]	Q92597 [328-341]	n/a	High	3xPhospho [S5;S6;S9]	1	3	33	0	1578.55	1	189681	175357	596421	299423	NaN	NaN	NaN	382259	NaN	339093	NaN	690056	552286	NaN	403169	NaN	NaN	NaN	422594	NaN	NaN	250073	NaN	380698	293263	NaN	NaN	NaN	NaN	455241	NaN	NaN	460825	NaN	391277	NaN	241221	410243	NaN	NaN	NaN	352910	604399	166993	659186	NaN	NaN	NaN	NaN	1.54336e+06	572631	895280	2.40515e+06	575378	147976	445448	249352	432208	NaN	391482	350602	1.03448e+06	291961	NaN	698562	334181	NaN	187115	293383	1.04542e+06	1.31011e+06	736820	NaN	1.07586e+06	1.27671e+06	828656	NaN	NaN	NaN	822199	NaN	NaN	NaN	0	0	1.247e-05	2.706e-05	NaN	NaN	NaN	NaN	NaN	NaN	NaN	NaN	NaN	NaN	NaN	NaN	4.46	42.25
Q8IZP0-9	ABI1	High	[R].TASLNQRPR.[T]	Q8IZP0-9 [229-237]	High	High	1xPhospho [S3]	1	12	166	0	1122.54	2	717296	381744	1.61967e+06	681081	294399	662736	1.95007e+06	1.61584e+06	2.2155e+06	386141	2.83385e+06	3.07296e+06	428791	874237	904474	507854	198772	55387.7	2.17676e+06	804898	334616	419727	296926	1.95062e+07	307336	1.68158e+06	289628	361549	660667	4.7458e+06	1.02352e+06	242228	859286	1.07986e+06	782821	791771	662242	818801	1.28375e+06	9.61669e+06	1.36292e+06	1.02173e+06	3.41487e+06	1.46109e+06	1.89446e+06	1.31156e+06	2.04292e+06	1.48849e+06	928110	2.11495e+06	732836	636589	4.00829e+06	2.22113e+06	1.18055e+06	1.74661e+06	940431	617935	1.10828e+06	2.77093e+06	983859	2.7218e+06	717399	2.89048e+06	1.67165e+07	363423	1.99444e+06	325230	1.06491e+06	4.24843e+06	1.68525e+06	1.28578e+06	1.979e+06	1.65876e+06	833894	1.04323e+06	4.44461e+06	1.17515e+06	1.46177e+06	5.70671e+06	491491	561292	NaN	0	229	0.0001786	0.001283	5.47	526.4	319.5	131.4	3.4157e-06	3.89672e-05	2.35811e-05	0.000152718	0.000196259	0.000106765	9.56108e-05	0.000401445	2.12	18.97
Q9NZN5	ARHGEF12	High	[R].TDCSSGDASRPSSDNADSPK.[S]	Q9NZN5 [292-311]	High	High	1xCarbamidomethyl [C3];1xPhospho [S/T]	1	2	3	0	2133.8	0	NaN	107075	NaN	NaN	NaN	NaN	NaN	NaN	NaN	NaN	NaN	NaN	NaN	NaN	1.97056e+06	NaN	NaN	NaN	NaN	NaN	NaN	NaN	NaN	540411	NaN	NaN	NaN	NaN	NaN	NaN	NaN	NaN	NaN	NaN	NaN	NaN	49954	97912.1	NaN	NaN	NaN	206383	121698	82565.5	NaN	NaN	NaN	113444	NaN	NaN	61420.4	NaN	93068.5	NaN	NaN	NaN	NaN	NaN	NaN	NaN	NaN	NaN	NaN	155710	227321	186031	49320.9	23297.5	448231	84028.5	274995	NaN	127676	NaN	NaN	NaN	NaN	NaN	NaN	NaN	NaN	NaN	NaN	0	292	8.588e-05	0.0003131	0.84	68.3	68.3	3.3	0.145664	0.00704768	0.00704741	0.028222	0.620432	0.0382897	0.0382896	0.190568	3.25	17.2
Q13621-1	SLC12A1	High	[K].TDASFHAYDSHTNTYYLQTFGHNTMDAVPK.[I]	Q13621-1 [82-111]	n/a	High	4xPhospho [T24;Y/T]	1	2	6	0	3752.39	0	NaN	NaN	NaN	NaN	NaN	NaN	NaN	NaN	NaN	NaN	NaN	NaN	NaN	NaN	NaN	NaN	NaN	NaN	NaN	NaN	NaN	NaN	NaN	237889	NaN	NaN	141432	NaN	NaN	NaN	NaN	NaN	NaN	NaN	NaN	NaN	NaN	NaN	NaN	NaN	NaN	NaN	1.69502e+06	NaN	NaN	NaN	NaN	NaN	NaN	NaN	NaN	NaN	NaN	NaN	NaN	NaN	NaN	NaN	NaN	NaN	NaN	NaN	NaN	NaN	817783	NaN	NaN	NaN	NaN	NaN	NaN	NaN	NaN	NaN	NaN	NaN	NaN	NaN	1.00482e+07	NaN	NaN	NaN	NaN	0	0	1.247e-05	5.77e-07	NaN	NaN	NaN	NaN	NaN	NaN	NaN	NaN	NaN	NaN	NaN	NaN	8.87	58.18
Q13621-1	SLC12A1	High	[K].TDASFHAYDSHTNTYYLQTFGHNTMDAVPK.[I]	Q13621-1 [82-111]	High	High	1xOxidation [M25];3xPhospho [S/Y/T]	1	2	12	0	3688.42	0	NaN	NaN	NaN	NaN	NaN	NaN	NaN	NaN	NaN	NaN	NaN	NaN	NaN	NaN	274627	112912	NaN	NaN	NaN	NaN	NaN	NaN	NaN	711758	147127	NaN	277937	NaN	106117	425904	NaN	NaN	149961	NaN	NaN	NaN	NaN	NaN	NaN	NaN	434598	343938	NaN	NaN	NaN	NaN	NaN	NaN	NaN	NaN	NaN	NaN	1.05482e+06	554094	NaN	590994	NaN	NaN	NaN	NaN	NaN	1.08547e+06	NaN	NaN	NaN	126892	NaN	NaN	NaN	NaN	NaN	NaN	NaN	NaN	NaN	120795	NaN	NaN	NaN	NaN	NaN	NaN	NaN	0	82	1.961e-05	5.788e-05	4.85	262.9	262.9	11.7	1.39892e-05	3.89672e-05	3.60173e-05	0.000133014	0.000803327	0.000150692	0.000149851	0.000572606	4.85	50.64
Q13621-1	SLC12A1	High	[K].TDASFHAYDSHTNTYYLQTFGHNTMDAVPK.[I]	Q13621-1 [82-111]	High	High	3xPhospho [Y/T/S]	1	2	41	0	3672.42	2	1.9207e+06	341189	2.15286e+06	1.49173e+06	894203	1.15475e+06	2.5588e+06	2.584e+06	1.66829e+06	2.39837e+06	5.81997e+06	1.4617e+06	801933	5.99263e+06	475933	278533	301270	607951	619816	917463	299739	580345	498338	5.43164e+06	1.06867e+06	631070	3.19228e+06	659787	2.22018e+06	5.81474e+06	7.47779e+06	5.45131e+06	2.65213e+06	2.23696e+06	5.32031e+06	3.5957e+06	420142	1.28356e+06	3.91917e+06	9.72896e+06	4.14423e+06	3.58983e+06	9.63463e+06	2.47875e+06	191938	2.57777e+06	3.23248e+06	2.44607e+06	7.44627e+06	5.07142e+06	1.66571e+06	1.72876e+06	6.48702e+06	1.67008e+06	451002	4.32119e+06	121009	694959	3.98504e+06	2.9283e+06	1.26218e+06	2.48817e+06	427040	3.31809e+06	6.00793e+06	1.14075e+06	4.55606e+06	1.70792e+06	870075	1.09582e+06	4.47857e+06	952412	1.32811e+06	4.94313e+06	3.89661e+06	1.56104e+06	8.66243e+06	5.52817e+06	1.96781e+07	5.01817e+06	4.92644e+06	3.50686e+06	NaN	0	0	1.247e-05	9.44e-07	5.9	497.1	497.1	4.1	1.27086e-06	3.89672e-05	3.23198e-05	0.000194704	7.30293e-05	7.37083e-05	7.05368e-05	0.000182349	7.02	53.5
Q13621-1	SLC12A1	High	[K].TDASFHAYDSHTNTYYLQTFGHNTMDAVPK.[I]	Q13621-1 [82-111]	High	High	1xOxidation [M25];2xPhospho [Y/T/S]	1	2	62	0	3608.45	3	1.32688e+06	516534	3.95809e+06	1.9662e+06	101313	1.98004e+06	6.40369e+06	1.76876e+06	4.27319e+06	1.50295e+06	5.38105e+06	NaN	594962	4.44581e+06	639349	552803	200839	1.31912e+06	4.95736e+06	NaN	391954	NaN	NaN	8.97738e+06	NaN	4.18377e+06	2.90714e+06	NaN	1.60335e+06	6.85457e+06	4.02662e+06	3.93967e+06	NaN	1.18631e+06	2.11329e+06	3.1331e+06	NaN	4.18318e+06	1.79654e+06	3.79252e+06	1.80471e+06	4.77934e+06	5.75278e+06	183530	NaN	1.98188e+06	1.50977e+06	1.06357e+06	1.31337e+06	3.19485e+06	NaN	NaN	2.49355e+06	525146	NaN	1.07697e+06	NaN	227636	251988	3.52673e+06	1.52865e+06	2.70573e+06	283900	5.45686e+06	4.52472e+06	572772	3.37581e+06	NaN	NaN	NaN	1.19275e+06	NaN	731751	7.86974e+06	3.07866e+06	348436	1.01906e+07	4.19201e+06	1.1605e+07	1.38597e+06	4.82983e+06	1.28659e+06	NaN	0	82	1.247e-05	5.304e-08	6.2	562.6	562.6	1.6	6.27223e-07	3.89672e-05	3.50383e-05	0.000208855	3.60442e-05	7.37083e-05	5.57924e-05	0.000197472	7.74	47.18
Q13621-1	SLC12A1	High	[K].TDASFHAYDSHTNTYYLQTFGHNTMDAVPK.[I]	Q13621-1 [82-111]	High	High	2xPhospho [T/Y/S]	1	2	79	0	3592.46	0	780842	1.40207e+06	2.14563e+06	1.1682e+06	1.68274e+06	2.94046e+06	1.89754e+06	1.20457e+06	2.12179e+06	1.0347e+06	5.35208e+06	2.30472e+06	2.28918e+06	1.28538e+06	1.53315e+06	1.50273e+06	1.05464e+06	1.8743e+06	3.15118e+06	164406	NaN	608554	NaN	8.73429e+06	720264	NaN	1.85644e+06	755403	1.48238e+06	4.41116e+06	5.70582e+06	2.22616e+06	1.7681e+06	6.16503e+06	2.72568e+06	1.72002e+06	1.6522e+06	2.79257e+06	7.75065e+06	1.32907e+07	5.54679e+06	5.68324e+06	8.32877e+06	2.42003e+06	2.572e+06	1.7459e+06	1.66391e+06	2.59698e+06	2.16398e+06	4.86352e+06	NaN	NaN	NaN	1.05794e+06	1.26775e+06	1.83158e+06	1.19575e+06	1.34546e+06	241175	1.5e+06	3.04841e+06	2.50304e+06	1.01936e+06	7.66013e+06	2.49543e+06	1.99192e+06	2.40962e+06	781101	184020	NaN	609594	1.99503e+06	1.73512e+06	3.61541e+06	6.78841e+06	694153	1.22686e+07	6.79844e+06	3.08212e+07	5.31063e+06	2.14838e+06	1.42364e+06	NaN	0	0	1.247e-05	3.332e-10	14.75	903.8	903.8	67.3	1.7862e-15	2.32147e-16	0	0	1.0265e-13	1.17092e-14	0	0	11.01	52.87
Q13621-1	SLC12A1	High	[K].TDASFHAYDSHTNTYYLQTFGHNTMDAVPK.[I]	Q13621-1 [82-111]	High	n/a	1xPhospho [T/Y]	1	2	3	0	3512.49	0	NaN	NaN	NaN	NaN	NaN	NaN	NaN	NaN	396069	NaN	NaN	NaN	NaN	NaN	NaN	NaN	NaN	NaN	NaN	NaN	NaN	NaN	NaN	NaN	NaN	NaN	NaN	NaN	NaN	NaN	NaN	NaN	NaN	NaN	NaN	NaN	NaN	NaN	531156	NaN	NaN	NaN	230012	NaN	NaN	NaN	NaN	NaN	NaN	NaN	NaN	NaN	NaN	NaN	NaN	NaN	NaN	NaN	NaN	NaN	NaN	NaN	NaN	855604	NaN	NaN	NaN	NaN	NaN	NaN	NaN	NaN	NaN	NaN	NaN	NaN	NaN	NaN	2.85224e+06	NaN	NaN	NaN	NaN	0	82	NaN	NaN	10.15	706	706	135.4	7.09875e-11	7.83524e-12	0	0	4.07954e-09	4.28624e-10	0	0	NaN	49.93
P49736	MCM2	High	[R].TDALTSSPGRDLPPFEDESEGLLGTEGPLEEEEDGEELIGDGMERDYR.[A]	P49736 [35-82]	n/a	High	4xPhospho [T1;T25;T5;Y47]	1	1	1	2	5572.21	0	NaN	NaN	NaN	384434	182710	604586	NaN	NaN	NaN	NaN	NaN	NaN	NaN	NaN	NaN	NaN	NaN	NaN	NaN	NaN	NaN	NaN	NaN	NaN	166879	300042	NaN	NaN	NaN	NaN	NaN	NaN	NaN	NaN	NaN	NaN	NaN	NaN	633492	606291	271769	220726	288761	430788	200133	143833	NaN	151107	NaN	346484	NaN	NaN	NaN	NaN	NaN	NaN	NaN	NaN	NaN	NaN	NaN	NaN	NaN	586064	NaN	NaN	NaN	NaN	NaN	NaN	NaN	NaN	NaN	NaN	NaN	NaN	NaN	NaN	NaN	NaN	NaN	NaN	NaN	0	0	0.005987	0.1014	NaN	NaN	NaN	NaN	NaN	NaN	NaN	NaN	NaN	NaN	NaN	NaN	7.35	71.71
P35555	FBN1	High	[K].TCVDVNECDLNPNICLSGTCENTK.[G]	P35555 [1277-1300]	High	n/a	1xPhospho [T1];4xCarbamidomethyl [C2;C15;C20];C8	1	1	3	0	2893.15	0	NaN	NaN	NaN	134380	NaN	NaN	468616	227543	767133	NaN	365327	NaN	NaN	1.14381e+06	NaN	NaN	NaN	NaN	317339	NaN	NaN	NaN	NaN	NaN	NaN	NaN	NaN	NaN	NaN	NaN	NaN	NaN	NaN	NaN	NaN	NaN	NaN	NaN	422033	2.357e+06	653411	375177	NaN	NaN	NaN	NaN	NaN	NaN	85925.6	219960	NaN	NaN	NaN	NaN	NaN	NaN	NaN	NaN	NaN	NaN	NaN	NaN	NaN	708412	NaN	NaN	446502	NaN	NaN	NaN	NaN	NaN	NaN	1.38666e+06	NaN	NaN	NaN	161612	988720	NaN	190149	NaN	NaN	0	1277	NaN	NaN	1.34	52.5	52.5	52.5	0.0459552	0.00209928	0.00209907	0.00575754	0.371149	0.019713	0.0197128	0.0876706	NaN	20.69
P02768-1	ALB	High	[K].TCVADESAENCDK.[S]	P02768-1 [76-88]	High	High	1xPhospho [S7];2xCarbamidomethyl [C2;C11]	1	2	167	0	1578.54	2	1.21242e+07	6.06147e+06	1.21455e+07	1.05945e+07	1.41224e+06	4.30423e+06	1.34766e+07	7.98071e+06	1.2729e+07	8.51702e+06	3.43754e+07	2.12104e+07	1.11918e+07	1.5378e+07	3.74848e+06	2.1299e+06	5.46974e+06	3.6009e+06	4.84701e+07	5.42992e+06	3.39999e+06	2.13526e+07	5.28351e+06	8.01205e+06	5.28728e+06	1.55249e+07	9.83213e+06	3.38322e+06	1.08676e+07	1.78735e+07	4.71121e+06	8.31126e+06	8.61312e+06	3.52985e+07	1.21094e+07	1.31933e+07	1.43383e+07	7.27773e+07	4.68015e+07	2.06249e+08	7.43775e+07	1.56821e+07	1.07539e+07	1.4897e+06	5.70929e+06	1.02864e+07	5.52349e+07	7.99524e+06	1.01734e+07	2.6275e+07	1.45564e+07	1.301e+07	1.15317e+07	5.54274e+06	4.60089e+06	9.30967e+06	5.62723e+06	2.12533e+07	7.445e+06	1.42223e+07	1.79701e+07	2.29098e+07	1.41047e+07	5.69427e+07	9.92853e+07	4.39403e+06	1.02608e+07	6.88468e+06	5.88139e+06	2.01863e+07	1.7435e+07	5.28849e+06	3.26576e+07	8.59123e+07	5.05812e+07	1.84538e+07	6.30367e+07	4.40413e+07	6.4549e+07	8.00727e+07	4.09368e+07	5.1766e+07	NaN	0	0	1.247e-05	7.029e-06	9.65	742.7	529	529	2.22129e-10	2.60272e-11	0	0	1.27654e-08	1.55612e-09	0	0	3.16	21.11
Q9UBW5-1	BIN2	High	[R].TATVSSPLTSPTSPSTLSLK.[S]	Q9UBW5-1 [268-287]	High	High	2xPhospho [S6;T/S]	1	2	4	0	2134.99	0	NaN	NaN	NaN	NaN	NaN	NaN	NaN	NaN	NaN	NaN	NaN	NaN	NaN	NaN	NaN	NaN	NaN	NaN	NaN	NaN	NaN	NaN	NaN	NaN	NaN	NaN	NaN	NaN	NaN	NaN	NaN	NaN	NaN	NaN	NaN	NaN	NaN	NaN	NaN	NaN	NaN	NaN	NaN	NaN	NaN	NaN	NaN	NaN	NaN	NaN	NaN	NaN	NaN	343048	NaN	NaN	NaN	NaN	NaN	NaN	NaN	NaN	NaN	NaN	NaN	NaN	NaN	NaN	NaN	NaN	NaN	NaN	NaN	NaN	NaN	367339	NaN	NaN	NaN	NaN	NaN	NaN	NaN	0	268	1.247e-05	3.576e-06	5.74	499.7	499.7	6.3	1.82797e-06	3.89672e-05	3.06867e-05	0.000186776	0.00010504	7.78392e-05	7.54624e-05	0.000174703	4.05	59.71
P54259	ATN1	High	[K].TATPPGYKPGSPPSFR.[T]	P54259 [651-666]	n/a	High	2xPhospho [T1;S14]	1	1	1	0	1819.78	0	NaN	NaN	NaN	NaN	NaN	NaN	NaN	NaN	NaN	NaN	NaN	NaN	NaN	NaN	NaN	NaN	NaN	NaN	NaN	NaN	NaN	NaN	NaN	187823	NaN	NaN	NaN	NaN	NaN	NaN	NaN	NaN	NaN	NaN	NaN	NaN	NaN	NaN	NaN	NaN	NaN	NaN	NaN	NaN	NaN	NaN	NaN	NaN	NaN	NaN	NaN	NaN	NaN	NaN	NaN	387740	NaN	NaN	NaN	NaN	NaN	NaN	NaN	NaN	NaN	NaN	NaN	NaN	NaN	357084	NaN	NaN	NaN	NaN	NaN	99332.3	NaN	NaN	NaN	NaN	NaN	NaN	NaN	0	0	0.005306	0.08721	NaN	NaN	NaN	NaN	NaN	NaN	NaN	NaN	NaN	NaN	NaN	NaN	2.17	44.78
Q86SQ4	GPR126	High	[K].TATNIIK.[K]	Q86SQ4 [1145-1151]	High	High	1xPhospho [T3]	1	4	26	0	840.423	0	NaN	NaN	NaN	236292	77443.9	NaN	NaN	NaN	NaN	NaN	NaN	113928	NaN	NaN	59578	77549.4	NaN	NaN	NaN	42971.5	NaN	244935	77284.6	234690	NaN	NaN	NaN	34011.8	151444	NaN	NaN	NaN	74189.7	NaN	NaN	NaN	104563	NaN	NaN	NaN	NaN	NaN	NaN	48298.2	284358	NaN	NaN	NaN	NaN	NaN	83378.5	73558.4	286554	NaN	38160.7	NaN	NaN	64094.2	NaN	127001	NaN	195593	NaN	NaN	370070	NaN	NaN	NaN	56324.2	NaN	298713	NaN	165864	NaN	NaN	85170.5	NaN	NaN	NaN	NaN	NaN	NaN	NaN	0	0	0.0002993	0.002184	1.99	430	29.3	29.3	0.0102737	0.000967962	0.000967798	0.00241049	0.0878951	0.00396939	0.00396883	0.0127403	2.42	31.55
Q9UBI6	GNG12	High	[K].TASTNNIAQAR.[R]	Q9UBI6 [5-15]	High	High	1xPhospho [S/T]	1	1	224	0	1226.55	1	1.90282e+06	935999	1.53614e+06	2.05476e+06	946605	7.37199e+06	4.01797e+06	8.29603e+06	3.57392e+06	1.24256e+06	1.45687e+06	4.54808e+06	889901	NaN	1.39692e+06	2.05778e+06	830794	753542	2.93136e+06	1.17158e+06	438134	1.79865e+06	1.73733e+06	1.69043e+07	1.17382e+06	2.81982e+06	1.15499e+06	377792	778599	4.0599e+06	NaN	885401	1.08056e+06	632080	2.15504e+06	1.72783e+06	1.48765e+06	2.81694e+06	6.29355e+06	1.27199e+07	3.72115e+06	2.7223e+06	6.29963e+06	6.06116e+06	3.22589e+06	5.32441e+06	9.44315e+06	1.48244e+06	NaN	5.36484e+06	1.43201e+06	1.90549e+06	4.04421e+06	1.3181e+06	2.27913e+06	3.15659e+06	1.33012e+06	1.54092e+06	1.01577e+06	4.94958e+06	1.65554e+06	3.31656e+06	2.36152e+06	6.48451e+06	1.2901e+07	1.148e+06	5.17557e+06	452474	2.37048e+06	3.73305e+06	2.89123e+06	1.27686e+06	2.42303e+06	4.61455e+06	1.80014e+06	1.94178e+06	NaN	1.09402e+06	2.01139e+06	693890	NaN	2.05972e+06	NaN	0	5	1.247e-05	2.514e-05	5.55	586.8	485.1	45.2	2.84238e-06	3.89672e-05	2.89976e-05	0.000178955	0.000163321	9.15776e-05	8.8534e-05	0.000333834	3.76	23.66
Q5VZK9	LRRC16A	High	[R].TASRPDDIPDSPSSPK.[V]	Q5VZK9 [1278-1293]	n/a	High	3xPhospho [S3;S11;S13]	1	2	22	0	1909.7	1	368711	137543	NaN	NaN	NaN	NaN	671834	NaN	758075	NaN	1.05986e+06	895525	235876	590316	NaN	NaN	NaN	NaN	295589	NaN	NaN	273999	NaN	344973	NaN	NaN	NaN	NaN	421412	959238	NaN	496488	NaN	1.14926e+06	490034	NaN	141053	NaN	1.20421e+06	973445	417372	NaN	NaN	NaN	432709	NaN	NaN	529129	392997	NaN	NaN	446007	1.09594e+06	NaN	NaN	NaN	NaN	801638	380857	1.81004e+06	NaN	320632	641760	950763	597314	174124	396720	238794	NaN	323314	600465	442913	511108	NaN	NaN	2.10268e+06	NaN	5.04194e+06	3.65268e+06	NaN	472005	NaN	NaN	0	0	1.247e-05	5.794e-06	NaN	NaN	NaN	NaN	NaN	NaN	NaN	NaN	NaN	NaN	NaN	NaN	4.44	36.19
Q5VZK9	LRRC16A	High	[R].TASRPDDIPDSPSSPK.[V]	Q5VZK9 [1278-1293]	High	High	2xPhospho [T/S]	1	2	171	0	1829.74	1	1.14734e+06	637645	1.8014e+06	2.07778e+06	58706.3	641136	1.71586e+06	642849	NaN	383387	2.12691e+06	5.85824e+06	600269	1.75438e+06	329790	657568	390513	96144.8	2.48451e+06	641380	432906	1.72954e+06	1.87429e+06	4.27411e+06	291700	997030	1.62107e+06	889788	2.63161e+06	8.57476e+06	NaN	339745	232947	3.18149e+06	1.21574e+06	1.37214e+06	444869	1.37755e+06	973293	3.98238e+06	991874	3.20965e+06	3.35e+06	182947	1.53523e+06	463408	966158	837826	NaN	1.57748e+06	303963	1.57883e+06	3.86966e+06	769979	720116	1.60008e+06	518145	2.65904e+06	1.13157e+06	3.52268e+06	1.50844e+06	885459	2.06725e+06	2.17733e+06	4.47391e+06	568525	708879	699231	195014	864413	1.37339e+06	1.08891e+06	3.09755e+06	5.22066e+06	737882	2.44912e+06	1.57633e+07	5.76709e+06	5.39727e+06	1.45284e+07	1.38039e+06	1.43406e+06	NaN	0	1278	1.247e-05	1.71e-06	5.44	405.2	380.2	34.5	3.62149e-06	3.89672e-05	2.27718e-05	0.000147362	0.000208083	0.000106765	0.00010276	0.000381728	5.07	30.43
Q5VZK9	LRRC16A	High	[R].TASRPDDIPDSPSSPK.[V]	Q5VZK9 [1278-1293]	High	High	1xPhospho [S]	1	2	80	0	1749.77	1	253218	338864	494065	413833	NaN	1.26495e+06	2.32164e+06	499554	2.03536e+06	NaN	2.65916e+06	1.34523e+06	70949.6	1.39517e+06	174093	61276.1	NaN	NaN	961762	52089.2	NaN	235407	225879	1.32696e+06	61421	991781	NaN	14405.1	736555	2.6363e+06	NaN	704359	46418.5	496662	431975	1.74377e+06	194277	229116	2.72157e+06	3.38369e+06	1.7695e+06	967043	1.96002e+06	364124	1.19644e+06	981958	1.09946e+06	287748	NaN	359763	210781	358817	2.66727e+06	103203	70064.2	1.92068e+06	177335	1.52212e+06	741744	1.05387e+06	109511	769148	380469	3.8454e+06	7.55143e+06	62752.4	1.00897e+06	142268	220516	624285	1.20032e+06	383179	2.21721e+06	3.19717e+06	312786	76068.1	2.577e+06	3.67215e+06	4.78525e+06	NaN	2.46889e+06	NaN	NaN	0	0	1.247e-05	6.079e-07	12.14	854	685	16.2	7.26971e-13	8.31988e-14	0	0	4.17779e-11	4.6216e-12	0	0	5.22	28.71
Q8IZP0-9	ABI1	High	[R].TASLNQRPRTHSGSSGGSGSR.[E]	Q8IZP0-9 [229-249]	High	High	2xPhospho [T10;S/T]	1	12	2	1	2259.96	0	NaN	NaN	NaN	NaN	NaN	NaN	NaN	NaN	NaN	NaN	NaN	NaN	NaN	NaN	NaN	NaN	NaN	NaN	NaN	NaN	NaN	NaN	NaN	203839	NaN	NaN	NaN	NaN	NaN	NaN	NaN	NaN	NaN	NaN	NaN	NaN	NaN	NaN	NaN	NaN	NaN	NaN	NaN	NaN	NaN	NaN	NaN	NaN	NaN	NaN	NaN	NaN	NaN	NaN	NaN	NaN	NaN	NaN	NaN	NaN	NaN	NaN	NaN	NaN	NaN	NaN	NaN	NaN	NaN	NaN	NaN	NaN	NaN	NaN	NaN	NaN	NaN	NaN	NaN	NaN	NaN	NaN	NaN	0	229	0.004331	0.06966	4.14	260	260	89.8	7.18556e-05	7.89856e-05	7.75622e-05	0.000335121	0.00411294	0.000281199	0.000280134	0.00131273	1.82	16.97
O14639-2	ABLIM1	High	[K].TASLPGYGR.[N]	O14639-2 [593-601]	High	High	1xPhospho [S3]	1	6	11	0	1001.45	0	NaN	NaN	NaN	NaN	NaN	NaN	NaN	NaN	NaN	NaN	NaN	211036	97662.7	NaN	53792.3	46544.7	NaN	NaN	NaN	NaN	58944.7	59219.8	NaN	NaN	66676.3	NaN	NaN	NaN	57381.1	NaN	NaN	NaN	NaN	NaN	NaN	NaN	NaN	NaN	NaN	NaN	NaN	NaN	NaN	NaN	230228	NaN	NaN	NaN	NaN	NaN	NaN	121209	NaN	277940	105034	NaN	67025	NaN	NaN	NaN	NaN	181684	105167	NaN	NaN	34098	NaN	NaN	NaN	180353	NaN	NaN	120872	NaN	NaN	NaN	NaN	NaN	NaN	NaN	NaN	NaN	NaN	0	593	0.0004023	0.003355	2.75	329.7	127	120.8	0.00176402	0.000235999	0.000234424	0.000971975	0.0942745	0.00474185	0.00474134	0.0153725	2.04	34.86
Q9NTX5	ECHDC1	High	[K].TASLSGR.[T]	Q9NTX5 [14-20]	n/a	High	1xPhospho [S3]	1	4	5	0	771.34	0	NaN	NaN	NaN	NaN	NaN	91003	NaN	NaN	NaN	NaN	NaN	NaN	NaN	NaN	NaN	NaN	NaN	NaN	NaN	NaN	NaN	NaN	NaN	NaN	NaN	70918.5	NaN	NaN	NaN	NaN	NaN	168690	91923.4	91363.1	74955.7	44363	NaN	NaN	132946	NaN	107370	NaN	NaN	NaN	NaN	61808.6	NaN	37157.5	NaN	122611	NaN	NaN	NaN	NaN	NaN	NaN	NaN	92645.2	34383.1	224888	38088.4	109990	NaN	105125	72989.9	NaN	59741.6	NaN	NaN	NaN	NaN	NaN	NaN	227422	78259.4	NaN	113390	140144	244722	NaN	88745.8	120028	NaN	0	0	0.0003595	0.002841	NaN	NaN	NaN	NaN	NaN	NaN	NaN	NaN	NaN	NaN	NaN	NaN	1.74	19.19
Q9UN36-1	NDRG2	High	[R].TASLTSAASVDGNR.[S]	Q9UN36-1 [330-343]	High	High	1xPhospho [S]	1	6	120	0	1429.63	3	331054	325419	NaN	342442	203292	932298	NaN	NaN	525779	316402	1.35479e+06	523977	245523	895150	348225	1.00368e+06	379063	662758	3.13949e+06	277201	132239	120142	1.13222e+06	3.25136e+06	378002	2.47714e+06	516565	NaN	198518	2.28963e+07	1.52342e+07	599191	659909	4.46857e+06	537127	695732	1.02445e+06	1.04091e+06	NaN	9.04116e+06	3.39865e+06	980499	1.95922e+06	NaN	925393	595879	575424	880246	741694	1.94941e+06	372524	1.033e+06	1.32441e+06	282027	208870	1.8693e+06	180370	530812	685321	3.31259e+06	NaN	3.18861e+06	899190	NaN	2.46871e+06	1.13995e+06	NaN	299476	546324	4.92447e+06	1.35672e+06	1.94979e+06	2.90174e+06	2.72194e+06	2.1377e+06	2.18305e+06	NaN	546274	NaN	2.19191e+06	NaN	3.79663e+06	NaN	0	0	1.247e-05	2.308e-06	9.43	731.3	673.2	169.3	3.71319e-10	4.13191e-11	0	0	2.13392e-08	2.25006e-09	0	0	4.69	34.6
Q9UN36-1	NDRG2	High	[R].TASLTSAASVDGNR.[S]	Q9UN36-1 [330-343]	High	High	2xPhospho [T/S]	1	6	16	0	1509.6	0	NaN	NaN	NaN	NaN	NaN	NaN	NaN	NaN	NaN	NaN	NaN	NaN	NaN	NaN	NaN	NaN	NaN	NaN	NaN	NaN	NaN	NaN	NaN	NaN	106060	NaN	NaN	NaN	NaN	1.11452e+06	NaN	NaN	NaN	1.0444e+06	NaN	1.32355e+06	NaN	NaN	NaN	NaN	NaN	704180	NaN	172336	368007	NaN	NaN	391707	NaN	2.86782e+06	NaN	NaN	NaN	NaN	NaN	NaN	NaN	NaN	NaN	NaN	286594	NaN	NaN	NaN	NaN	NaN	NaN	NaN	164445	1.26402e+06	NaN	NaN	300766	NaN	NaN	874260	2.29859e+06	NaN	NaN	NaN	NaN	954557	NaN	0	0	1.247e-05	3.116e-05	5.45	406.3	403.8	15.2	3.5477e-06	3.89672e-05	2.30005e-05	0.000148588	0.000203843	0.000106765	0.000104295	0.000386299	3.48	35.99
Q9UL54-2	TAOK2	High	[R].TASLVSR.[Q]	Q9UL54-2 [471-477]	High	n/a	1xPhospho [S3]	1	1	2	0	813.387	1	NaN	NaN	NaN	NaN	NaN	NaN	NaN	NaN	NaN	NaN	NaN	NaN	NaN	NaN	NaN	NaN	NaN	NaN	NaN	NaN	NaN	77748.7	NaN	NaN	NaN	NaN	NaN	NaN	69158.1	272638	NaN	NaN	NaN	NaN	NaN	NaN	NaN	NaN	NaN	NaN	NaN	NaN	NaN	119001	NaN	NaN	NaN	NaN	NaN	NaN	NaN	NaN	NaN	NaN	NaN	225957	NaN	NaN	NaN	NaN	NaN	NaN	NaN	NaN	225165	NaN	NaN	NaN	76494.5	108134	565706	NaN	NaN	NaN	NaN	NaN	NaN	NaN	NaN	NaN	NaN	NaN	NaN	0	471	NaN	NaN	1.89	296.6	14.4	14.4	0.0129405	0.0012259	0.00122497	0.00312478	0.437472	0.0246633	0.024663	0.115515	NaN	25.78
Q92597	NDRG1	High	[R].TASGSSVTSLDGTRSR.[S]	Q92597 [328-343]	High	n/a	2xPhospho [S3;T13]	1	1	1	1	1741.72	1	NaN	NaN	NaN	NaN	NaN	NaN	NaN	NaN	NaN	NaN	NaN	NaN	NaN	NaN	136730	NaN	NaN	NaN	NaN	NaN	NaN	NaN	NaN	NaN	NaN	NaN	NaN	NaN	NaN	NaN	NaN	NaN	NaN	NaN	NaN	NaN	NaN	NaN	NaN	NaN	NaN	NaN	610922	NaN	NaN	NaN	NaN	276744	208457	NaN	NaN	301540	NaN	NaN	NaN	NaN	NaN	NaN	NaN	1.23927e+06	142296	576535	NaN	NaN	275950	NaN	NaN	NaN	79045.2	NaN	NaN	697854	NaN	NaN	NaN	8.30487e+07	NaN	2.09018e+06	NaN	710758	NaN	NaN	NaN	0	328	NaN	NaN	1.94	257.7	53.4	18.6	0.0115859	0.00115855	0.00115848	0.00301564	0.410378	0.0217576	0.0217576	0.0986177	NaN	30.6
Q7L7X3	TAOK1	High	[R].TASLVTR.[Q]	Q7L7X3 [443-449]	High	High	1xPhospho [S3]	1	3	147	0	827.402	2	692690	243820	475260	505910	336796	675713	1.24062e+06	388944	1.18538e+06	480295	1.2794e+06	1.91723e+06	482993	NaN	1.27378e+06	536590	365512	318993	1.62657e+06	647314	421182	1.14341e+06	287493	6.35574e+06	526918	412187	414827	251079	885752	830918	NaN	251345	890423	455520	982461	798992	858744	759687	2.88572e+06	1.92946e+06	1.52205e+06	932379	2.42155e+06	1.39526e+06	NaN	904199	784566	1.18744e+06	418737	2.08606e+06	1.20602e+06	754560	1.38691e+06	947836	727583	1.60599e+06	595700	1.18208e+06	519454	968249	536301	1.53576e+06	621352	3.28312e+06	1.83462e+07	355483	853334	365626	1.24784e+06	1.20918e+06	99446.7	1.29739e+06	1.54769e+06	3.87792e+06	7.33019e+06	3.51475e+06	1.94993e+06	2.56822e+06	6.51119e+06	2.07402e+07	823189	1.48065e+06	NaN	0	0	0.0001786	0.001286	3.77	398.4	142.6	93.1	0.000169664	8.65791e-05	8.64011e-05	0.00040449	0.00966609	0.000581805	0.00058128	0.00291416	2.53	28.15
Q9NQA5	TRPV5	High	[R].TASQSSSHRGWEILR.[Q]	Q9NQA5 [691-705]	High	Medium	2xPhospho [T1;S6]	1	1	1	1	1874.79	0	NaN	NaN	NaN	NaN	NaN	NaN	NaN	NaN	NaN	NaN	NaN	NaN	NaN	NaN	NaN	NaN	286607	NaN	NaN	NaN	NaN	NaN	NaN	NaN	NaN	NaN	710950	NaN	480599	NaN	NaN	NaN	NaN	NaN	NaN	NaN	NaN	NaN	NaN	NaN	NaN	NaN	NaN	NaN	NaN	NaN	NaN	NaN	NaN	NaN	NaN	NaN	NaN	NaN	NaN	NaN	NaN	NaN	NaN	NaN	NaN	NaN	NaN	NaN	NaN	NaN	NaN	NaN	NaN	NaN	NaN	NaN	NaN	NaN	NaN	NaN	NaN	NaN	NaN	NaN	NaN	NaN	NaN	0	0	0.01131	0.1954	0.8	7.2	7.2	6.1	0.159965	0.00814277	0.00814276	0.0301373	0.917867	0.167689	0.167688	0.5969	1.68	43.37
Q9NQA5	TRPV5	High	[R].TASQSSSHRGWEILR.[Q]	Q9NQA5 [691-705]	n/a	High	3xPhospho [S5;S];S6	1	1	9	1	1954.76	0	310845	NaN	291142	NaN	NaN	NaN	335784	NaN	NaN	241810	398227	232853	NaN	NaN	123988	NaN	NaN	NaN	NaN	259202	98064.9	NaN	NaN	752128	500586	NaN	NaN	125861	328838	285638	NaN	NaN	NaN	380837	212898	410640	NaN	475951	NaN	NaN	NaN	320502	858043	NaN	NaN	505771	NaN	877200	NaN	606350	NaN	1.45063e+06	368108	1.27951e+06	NaN	701015	NaN	553705	161463	508867	NaN	NaN	131016	NaN	NaN	NaN	375405	153764	NaN	221887	NaN	349994	NaN	743477	NaN	160027	NaN	NaN	NaN	NaN	NaN	NaN	NaN	0	0	0.0001068	0.000719	NaN	NaN	NaN	NaN	NaN	NaN	NaN	NaN	NaN	NaN	NaN	NaN	2.8	50.89
Q96EY5-1	MVB12A	High	[R].TASRLGSR.[A]	Q96EY5-1 [186-193]	High	High	1xPhospho [S3]	1	3	88	1	927.441	0	578201	241962	763757	182993	620896	3.97251e+06	1.64491e+06	803709	7.22078e+06	430046	2.60142e+06	4.61709e+06	820142	1.43276e+06	2.41339e+06	810100	739104	366254	6.05421e+06	1.01918e+06	911865	1.14288e+06	1.10496e+06	3.2552e+07	1.06551e+06	1.01037e+06	1.34397e+06	1.07736e+06	2.68186e+06	5.71259e+06	2.45055e+06	623828	1.45403e+06	1.90624e+06	271421	436410	1.90462e+06	415389	822970	1.24422e+06	572349	901440	2.2204e+06	1.4891e+06	8.79571e+06	2.16813e+06	2.63903e+06	1.52074e+06	728678	2.29603e+06	1.42596e+06	2.16592e+06	3.26968e+06	971949	1.41658e+06	5.02619e+06	1.14701e+06	1.34173e+06	1.51323e+06	2.2975e+06	1.06157e+06	3.77088e+06	811411	1.21847e+06	8.53325e+06	821307	1.92386e+06	378163	1.6536e+06	3.11081e+06	2.98409e+06	1.80927e+06	4.97458e+06	NaN	NaN	1.01261e+06	3.24057e+06	2.26679e+06	4.38425e+06	3.00901e+06	1.07679e+06	806130	NaN	0	0	0.003931	0.06204	3.9	437.4	130.6	54	0.000125041	8.4959e-05	8.48278e-05	0.00040971	0.0071422	0.000525107	0.000524859	0.00267547	1.66	17.72
Q96EY5-1	MVB12A	High	[R].TASRLGSR.[A]	Q96EY5-1 [186-193]	High	Low	2xPhospho [T1;S7]	1	1	10	1	1007.41	1	NaN	NaN	NaN	NaN	NaN	49264.6	110860	NaN	NaN	NaN	NaN	NaN	NaN	NaN	NaN	NaN	NaN	NaN	77798.9	NaN	NaN	NaN	NaN	185012	NaN	139850	NaN	NaN	NaN	NaN	NaN	NaN	210547	1.13485e+06	NaN	NaN	NaN	NaN	NaN	NaN	NaN	NaN	NaN	NaN	73713.3	NaN	NaN	NaN	NaN	NaN	43442.2	NaN	NaN	NaN	NaN	NaN	NaN	35994.4	NaN	1.10672e+06	197286	587053	NaN	NaN	290715	33784	102242	NaN	25043.6	NaN	NaN	NaN	NaN	827441	1.07908e+06	36161.9	NaN	94743.5	NaN	NaN	NaN	NaN	NaN	0	0	0.1607	0.9422	1.25	119.1	26.8	26.8	0.0567706	0.00257697	0.00257691	0.00804154	0.77966	0.0641116	0.0641109	0.307016	0.62	18.85
Q96EY5-1	MVB12A	High	[R].TASRLGSRASTLR.[R]	Q96EY5-1 [186-198]	High	High	2xPhospho [S/T]	1	3	179	2	1535.71	5	2.62078e+06	1.58104e+06	1.41693e+06	2.58451e+06	856323	4.24331e+06	1.29106e+07	4.81117e+06	5.85966e+06	4.73198e+06	2.24402e+07	12847115	3.95747e+06	1.53255e+07	1.0015e+07	6.28343e+06	3.09581e+06	3.26637e+06	3.03149e+07	2.29194e+06	3.08625e+06	1.80645e+06	1.50683e+06	1.98549e+07	2.97146e+06	7.46303e+06	6.31023e+06	2.50967e+06	3.71825e+06	2.90542e+07	9.44561e+06	3.5553e+06	2.23824e+06	6.24404e+06	3.57433e+06	4.82668e+06	3.0117e+06	5.01636e+06	1.9119e+07	1.20625e+07	3.73894e+06	5.64588e+06	2.35675e+07	3.59587e+06	6.85197e+06	7.45284e+06	7.38376e+06	5.32612e+06	1.30112e+07	2.0884e+07	6.39403e+06	5.34939e+06	2.75025e+07	1.85118e+07	4.23764e+06	2.11386e+07	4.24835e+06	7.0088e+06	6.43887e+06	4.37481e+06	3.79692e+06	9.89085e+06	3.25321e+06	1.40887e+07	2.14942e+07	2.3836e+06	1.23751e+07	1.70554e+06	3.95449e+06	1.14756e+07	2.59827e+07	8.08379e+06	3.41778e+07	1.16301e+06	870368	6.98195e+06	7.79302e+06	7.46076e+06	2.04505e+07	2.51633e+07	3.63162e+06	1.08228e+07	NaN	0	186	0.001392	0.01831	3.41	234.5	186	38.2	0.000391195	9.86861e-05	9.49672e-05	0.000469351	0.0220141	0.000795987	0.000795332	0.00409068	2.2	25.94
Q96EY5-1	MVB12A	High	[R].TASRLGSRASTLR.[R]	Q96EY5-1 [186-198]	n/a	High	3xPhospho [S10;S/T]	1	3	22	2	1615.68	2	5.29623e+06	1.60908e+06	3.98545e+06	4.38435e+06	1.02281e+06	9.45309e+06	2.84349e+07	7.0668e+06	1.59078e+07	5.26503e+06	3.43078e+07	3.21868e+07	6.36074e+06	1.49382e+07	7.3939e+06	3.40152e+06	2.38668e+06	2.71158e+06	3.13919e+07	4.00953e+06	3.44431e+06	3.85974e+06	1.60696e+06	1.94464e+07	4.54125e+06	1.00168e+07	4.90759e+06	1.38156e+06	5.30202e+06	2.27709e+07	3.5094e+07	1.02381e+07	6.08037e+06	2.02238e+07	9.31606e+06	1.11669e+07	3.22284e+06	6.10524e+06	6.61735e+07	3.50423e+07	13879149	1.14215e+07	3.42045e+07	5.03926e+06	1.52805e+07	1.59151e+07	1.27014e+07	5.15303e+06	7.75871e+06	3.92036e+07	6.3573e+06	1.60856e+07	4.86336e+07	3.39897e+07	3.82199e+06	1.35138e+07	5.02876e+06	2.47169e+07	7.93344e+06	1.07452e+07	3.83166e+06	1.78012e+07	2.77703e+06	3.04859e+07	4.80329e+07	2.30619e+06	2.17022e+07	1.33365e+06	5.6736e+06	2.34993e+07	4.2108e+07	6.81295e+06	2.2205e+07	5.71713e+07	1.34187e+07	9.18043e+06	8.0627e+07	3.39594e+07	5.45478e+07	4.26466e+07	7.01793e+06	1.05047e+07	NaN	0	0	0.0004023	0.003412	NaN	NaN	NaN	NaN	NaN	NaN	NaN	NaN	NaN	NaN	NaN	NaN	2.86	29.86
Q8IYB3	SRRM1	High	[R].TASPPPPPK.[R]	Q8IYB3 [614-622]	High	High	1xPhospho [S3]	1	2	94	0	971.46	4	301079	741311	787382	190245	NaN	NaN	1.15271e+06	619414	397088	NaN	590304	2.04214e+06	353521	473342	724172	NaN	NaN	NaN	NaN	117208	438430	1.29485e+06	425572	1.95576e+06	NaN	1.54016e+06	96025.9	112099	497588	1.47065e+06	2.60107e+06	541910	208894	1.2518e+06	1.05325e+06	1.48068e+06	638248	1.73425e+06	2.61821e+06	4.83638e+06	1.81307e+06	1.32196e+06	1.48767e+06	586928	717296	2.00028e+06	2.02939e+06	1.40387e+06	406240	1.68732e+06	511960	1.83671e+06	4.46285e+06	1.19825e+06	723341	1.08299e+06	434875	1.50656e+06	717738	1.6818e+06	2.08063e+06	1.57269e+06	502784	1.23554e+06	2.07142e+06	497409	1.32643e+06	933470	1.21684e+06	6.34771e+06	2.3835e+06	2.02474e+06	1.32686e+06	700190	2.31673e+06	1.49865e+06	2.17518e+06	1.53572e+06	1.42209e+06	3.784e+06	NaN	1.16139e+06	NaN	0	0	7.282e-05	0.0001427	4.58	428.3	211.4	142.2	2.61209e-05	5.83424e-05	5.68412e-05	0.000243576	0.00149897	0.0001727	0.000167938	0.000545494	3.01	21.92
P55017-3	SLC12A3	High	[R].TFGYNTIDVVPTYEHYANSTQPGEPR.[K]	P55017-3 [55-80]	High	High	2xPhospho [T/S/Y]	1	3	435	0	3116.31	6	7.28358e+06	5.20566e+06	1.29486e+07	7.97216e+06	3.27476e+06	1.09252e+07	5.45889e+06	6.36504e+06	7.01093e+06	8.59755e+06	1.71261e+07	5.16084e+06	2.25993e+06	1.43391e+07	2.42919e+06	1.1172e+06	803961	3.17623e+06	1.41362e+07	8.98967e+06	4.36677e+06	2.25024e+06	4.74165e+06	1.283e+08	6.68898e+06	1.27881e+07	2.0212e+06	774410	6.43752e+06	2.224e+07	9.8308e+06	1.28835e+07	8.32057e+06	1.77627e+07	4.6419e+06	9.91523e+06	3.81338e+06	1.53923e+07	1.40808e+07	3.59621e+07	2.11594e+07	1.06941e+07	1.28169e+07	8.97233e+06	4.62049e+06	1.20809e+07	1.0874e+07	4.85786e+06	1.21745e+07	1.35766e+07	7.75164e+06	9.31014e+06	1.37312e+07	5.7099e+06	459763	3.76138e+06	71511.8	5.6031e+06	1.54457e+07	7.12165e+06	8.17265e+06	6.62615e+06	8.28756e+06	1.28095e+07	3.57788e+07	4.04867e+06	2.27086e+07	9.93046e+06	6.16486e+06	9.17895e+06	4.21633e+07	650766	5.29111e+06	2.15872e+07	1.59231e+07	7.05113e+06	4.22674e+07	1.80341e+07	6.23517e+07	2.32969e+07	4.79053e+07	1.27019e+07	NaN	0	55	1.247e-05	9.765e-08	20.95	1218.5	1218.5	235.9	1.13439e-21	1.37384e-22	0	0	6.51918e-20	8.7945e-21	0	0	7.97	61.95
P55017-3	SLC12A3	High	[R].TFGYNTIDVVPTYEHYANSTQPGEPR.[K]	P55017-3 [55-80]	High	High	3xPhospho [T/Y/S]	1	3	125	0	3196.27	0	1.22122e+06	119574	914764	1.03971e+06	417196	1.1194e+06	113757	366095	1.43202e+06	81990.8	713127	390459	NaN	413021	NaN	NaN	NaN	NaN	176100	1.059e+06	476903	624047	90182.2	4.41914e+06	704504	384855	NaN	NaN	184111	1.52785e+06	NaN	1.02436e+06	571949	1.70143e+06	558526	744704	221248	698234	884338	2.24841e+06	3.06145e+06	341344	923810	654779	416648	156807	476470	142566	421337	768798	547427	960730	2.31148e+06	727750	NaN	NaN	NaN	1.18191e+06	999106	2.41405e+06	323525	1.40561e+06	857748	1.215e+06	3.94962e+06	112329	3.77585e+06	179488	NaN	225719	4.11384e+06	NaN	NaN	3.43216e+06	2.24314e+06	652012	4.78139e+06	3.57383e+06	1.40515e+07	2.95983e+06	2.88306e+06	188348	NaN	0	55	1.247e-05	2.215e-08	14.95	905.5	905.5	47.5	1.13439e-15	1.50367e-16	0	0	6.51917e-14	7.72961e-15	0	0	7.15	68.56
P55017-3	SLC12A3	High	[R].TFGYNTIDVVPTYEHYANSTQPGEPRK.[V]	P55017-3 [55-81]	High	High	1xPhospho [S/T/Y]	1	3	78	1	3164.44	0	NaN	NaN	2.65236e+06	4.08401e+06	1.18298e+06	3.12328e+07	1.61576e+07	1.07192e+07	2.05876e+07	2.58181e+06	1.74007e+07	2.9842e+06	147383	2.00989e+06	1.49414e+06	373308	548675	3.96903e+06	1.7803e+07	347401	91864.3	NaN	391024	1.50732e+07	3.6865e+06	7.12229e+06	3.35281e+06	332136	1.34218e+06	2.61915e+07	1.00574e+07	4.22027e+06	1.75691e+06	2.67409e+06	292778	1.88501e+06	370225	3.93929e+06	1.59594e+07	1.78424e+07	8.38383e+06	8.12576e+06	1.95649e+07	2.46015e+06	611986	1.10987e+07	1.85257e+07	1.85622e+06	2.65067e+06	1.59471e+07	552243	508956	1.81414e+06	2.72219e+06	NaN	2.84686e+06	75836	789877	3.29097e+06	NaN	3.03278e+06	NaN	209429	6.46715e+06	3.62518e+06	726084	2.07911e+07	164256	NaN	534067	1.33022e+07	NaN	1.15672e+06	2.97186e+07	6.23161e+06	514022	1.09915e+07	6.20499e+06	NaN	4.17795e+06	5.09801e+06	3.79863e+06	NaN	0	55	1.247e-05	3.327e-06	19.49	1183.8	1183.8	27.8	3.20283e-20	4.24349e-21	0	0	1.84062e-18	2.52624e-19	0	0	6.79	54.1
Q9UN36-1	NDRG2	High	[R].TLSQSSESGTLSSGPPGHTMEVSC.[-]	Q9UN36-1 [348-371]	High	High	1xCarbamidomethyl [C24];2xPhospho [S/T]	1	6	7	0	2596	0	NaN	NaN	940030	NaN	NaN	406095	NaN	441485	NaN	847756	1.11722e+06	NaN	NaN	754804	NaN	NaN	NaN	NaN	734923	NaN	NaN	NaN	NaN	NaN	1.02386e+06	805272	NaN	NaN	NaN	902846	1.07857e+06	NaN	523152	NaN	NaN	NaN	NaN	NaN	NaN	1.06796e+06	NaN	NaN	NaN	NaN	118857	NaN	NaN	347306	NaN	448613	NaN	274358	NaN	NaN	NaN	NaN	NaN	NaN	NaN	570038	NaN	NaN	NaN	688314	480406	NaN	419218	207208	166025	NaN	234603	NaN	NaN	NaN	NaN	NaN	869905	841471	1.39603e+06	774790	1.4882e+06	552848	NaN	0	0	0.0001355	0.0008126	3.01	199.9	199.9	8.6	0.000976452	0.000183714	0.00018348	0.000893895	0.0532071	0.00122856	0.00122726	0.00504883	2.77	52.44
O14639-2	ABLIM1	High	[R].TLSPTPSAEGYQDVRDR.[M]	O14639-2 [369-385]	High	High	1xPhospho [S3]	1	6	4	1	1971.88	0	NaN	NaN	1.08032e+06	NaN	NaN	NaN	NaN	NaN	NaN	NaN	NaN	126758	NaN	NaN	187164	111830	NaN	NaN	982327	NaN	NaN	97319.7	NaN	NaN	NaN	NaN	NaN	NaN	46360.8	633197	NaN	NaN	NaN	NaN	NaN	NaN	78389.4	NaN	NaN	NaN	NaN	NaN	730745	NaN	NaN	NaN	NaN	NaN	NaN	NaN	NaN	149442	275356	NaN	201741	189959	NaN	NaN	NaN	NaN	258877	320040	107901	NaN	NaN	NaN	NaN	NaN	NaN	287358	230090	111999	254725	NaN	NaN	118859	NaN	NaN	NaN	465499	NaN	NaN	NaN	0	0	7.058e-05	0.0001063	5.91	514.8	399.9	81.7	1.23997e-06	3.89672e-05	3.24235e-05	0.000195046	7.12543e-05	7.37083e-05	7.06742e-05	0.000182582	2.87	30.45
O14639-2	ABLIM1	High	[R].TLSPTPSAEGYQDVR.[D]	O14639-2 [369-383]	n/a	High	2xPhospho [S3;S7]	1	6	1	0	1780.72	0	NaN	NaN	NaN	NaN	NaN	NaN	NaN	NaN	740630	NaN	NaN	NaN	NaN	NaN	NaN	NaN	NaN	NaN	NaN	NaN	NaN	NaN	NaN	406681	NaN	NaN	NaN	NaN	NaN	NaN	NaN	NaN	NaN	811361	NaN	NaN	NaN	343618	619167	593037	NaN	450913	NaN	NaN	NaN	NaN	NaN	NaN	NaN	NaN	NaN	NaN	NaN	559245	NaN	NaN	NaN	236141	NaN	323073	NaN	NaN	NaN	NaN	NaN	NaN	407430	NaN	NaN	NaN	356435	418871	NaN	NaN	NaN	144407	2.9493e+06	NaN	NaN	NaN	NaN	NaN	NaN	0	0	0.0008057	0.00905	NaN	NaN	NaN	NaN	NaN	NaN	NaN	NaN	NaN	NaN	NaN	NaN	2.37	45.45
O14639-2	ABLIM1	High	[R].TLSPTPSAEGYQDVR.[D]	O14639-2 [369-383]	High	High	1xPhospho [S3]	1	6	9	0	1700.75	0	NaN	NaN	787163	NaN	NaN	NaN	NaN	NaN	NaN	NaN	NaN	NaN	NaN	NaN	NaN	NaN	NaN	NaN	NaN	NaN	NaN	NaN	156858	216006	1.11798e+06	NaN	1.08034e+06	NaN	NaN	NaN	2.34514e+06	NaN	1.54112e+06	NaN	NaN	NaN	NaN	NaN	1.20488e+06	NaN	NaN	NaN	NaN	NaN	NaN	NaN	NaN	NaN	NaN	NaN	NaN	NaN	NaN	NaN	NaN	NaN	NaN	NaN	NaN	NaN	741827	623742	NaN	NaN	NaN	NaN	NaN	NaN	NaN	NaN	NaN	NaN	NaN	NaN	NaN	412090	2.52887e+06	NaN	NaN	629757	NaN	NaN	NaN	0	369	1.247e-05	1.595e-05	5.49	463.7	416	80.5	3.26273e-06	3.89672e-05	2.83978e-05	0.000175932	0.000187469	9.46896e-05	9.4618e-05	0.000327225	3.3	40.62
Q9P206	KIAA1522	High	[R].TLSPSSGYSSQSGTPTLPPK.[G]	Q9P206 [518-537]	High	High	2xPhospho [T/S/Y]	1	3	15	0	2151.92	1	NaN	NaN	NaN	NaN	NaN	NaN	829722	NaN	NaN	NaN	NaN	755589	369413	1.66299e+06	144690	NaN	NaN	NaN	NaN	NaN	456284	NaN	NaN	315662	NaN	NaN	NaN	NaN	NaN	1.2209e+06	2.0352e+06	NaN	NaN	NaN	NaN	459232	NaN	778671	1.71373e+06	NaN	NaN	NaN	NaN	NaN	NaN	347164	NaN	NaN	1.24551e+06	NaN	NaN	NaN	NaN	NaN	543497	412885	145498	NaN	NaN	NaN	NaN	704055	601757	856765	741842	246214	NaN	NaN	168648	NaN	NaN	NaN	789959	NaN	897038	271112	891117	NaN	NaN	516447	830583	NaN	NaN	0	0	0.004037	0.06462	5.48	392.2	392.2	19.5	3.28584e-06	3.89672e-05	2.56359e-05	0.000163399	0.000188797	0.000106765	9.44349e-05	0.000294118	2.39	49.37
Q9P206	KIAA1522	High	[R].TLSPSSGYSSQSGTPTLPPK.[G]	Q9P206 [518-537]	High	High	1xPhospho [T14]	1	3	8	0	2071.96	0	151691	NaN	231553	545468	NaN	NaN	NaN	NaN	NaN	NaN	NaN	NaN	NaN	NaN	NaN	734838	NaN	NaN	NaN	NaN	NaN	NaN	198779	NaN	NaN	601725	434678	198752	NaN	NaN	NaN	NaN	193347	1.62604e+06	NaN	320558	NaN	NaN	NaN	NaN	NaN	376595	482423	NaN	NaN	NaN	NaN	NaN	NaN	NaN	NaN	NaN	1.78099e+06	NaN	NaN	226884	NaN	311207	NaN	NaN	NaN	NaN	83440.4	669543	NaN	NaN	NaN	NaN	NaN	1.2977e+06	NaN	NaN	272957	NaN	NaN	547126	NaN	825408	NaN	NaN	770341	NaN	NaN	0	518	1.961e-05	4.228e-05	8.02	624.3	595.7	48.2	9.63194e-09	9.89199e-10	0	0	5.53532e-07	3.74742e-05	3.30907e-05	0.000275558	3.98	42.84
P55196-4	MLLT4	High	[R].TISNPEVVMK.[R]	P55196-4 [214-223]	High	High	1xOxidation [M9];1xPhospho [S/T]	1	6	30	0	1213.55	1	NaN	NaN	NaN	NaN	NaN	NaN	NaN	NaN	NaN	NaN	NaN	321189	NaN	NaN	179571	NaN	NaN	NaN	393086	96229.9	131488	105160	62691.2	167797	131130	NaN	NaN	NaN	149139	410661	NaN	NaN	NaN	544913	NaN	NaN	80859.3	NaN	NaN	NaN	NaN	NaN	NaN	NaN	225439	NaN	NaN	263510	NaN	NaN	93684.9	NaN	NaN	NaN	115558	246506	57268.5	172353	NaN	NaN	275842	497991	NaN	NaN	682540	NaN	NaN	NaN	106846	1.15156e+06	NaN	174376	817223	NaN	NaN	201410	NaN	NaN	NaN	NaN	NaN	NaN	NaN	0	214	8.588e-05	0.0002004	3.85	381.6	195.6	113.5	0.000141588	8.4959e-05	8.43254e-05	0.000407664	0.00807956	0.000531636	0.000531152	0.00266288	2.61	33.66
P55196-4	MLLT4	High	[R].TISNPEVVMK.[R]	P55196-4 [214-223]	High	High	1xPhospho [S3]	1	6	12	0	1197.56	0	NaN	NaN	NaN	NaN	NaN	NaN	NaN	NaN	NaN	NaN	NaN	595869	88072.3	NaN	NaN	NaN	NaN	NaN	543256	NaN	NaN	NaN	NaN	NaN	NaN	NaN	NaN	NaN	NaN	NaN	NaN	NaN	181785	NaN	NaN	NaN	NaN	NaN	NaN	NaN	NaN	NaN	NaN	103531	NaN	NaN	NaN	NaN	NaN	NaN	112518	305121	NaN	205030	NaN	348428	NaN	308177	185282	NaN	400716	NaN	210549	NaN	NaN	NaN	NaN	81923.4	160209	NaN	391745	192639	686256	NaN	514381	NaN	1.53727e+06	559141	NaN	NaN	NaN	NaN	NaN	0	0	0.0001355	0.0008843	3.03	407	221.8	141.3	0.000931228	0.000176828	0.00017679	0.000807247	0.0508651	0.00118476	0.00118475	0.0049838	2.2	41.28
Q92882	OSTF1	High	[R].TLSNAEDYLDDEDSD.[-]	Q92882 [200-214]	n/a	High	1xPhospho [S14]	1	1	82	0	1781.63	0	1.33888e+06	1.51337e+06	1.07337e+06	1.16771e+06	1.23612e+06	1.31579e+06	1.17265e+06	454205	381119	1.3888e+06	1.45569e+06	7.31921e+06	2.50966e+06	NaN	3.38062e+06	2.0922e+06	1.64873e+06	504522	4.93948e+06	2.53135e+06	1.17372e+06	2.24098e+06	1.56571e+06	6.37238e+06	689430	3.47041e+06	2.87517e+06	1.45451e+06	2.13982e+06	3.61239e+06	NaN	787083	4.10598e+06	4.48156e+06	1.60213e+06	1.94672e+06	2.72898e+06	1.71384e+06	648176	2.35596e+06	645087	1.94191e+06	3.89005e+06	1.94238e+06	3.69513e+06	1.54875e+06	679244	1.72511e+06	2.36512e+06	2.0327e+06	3.78819e+06	3.38232e+06	2.42961e+07	5.93599e+06	3.86338e+06	7.92806e+06	2.77588e+06	5.05382e+06	3.66983e+06	9.93447e+06	2.32517e+06	7.59712e+06	2.69998e+06	1.26869e+06	3.29048e+06	1.40009e+06	1.09397e+06	1.57678e+06	5.50292e+06	1.50917e+07	5.18199e+06	7.48586e+06	1.16698e+07	1.8034e+06	2.62393e+06	1.6426e+07	2.41108e+06	2.44315e+06	2.45802e+06	1.83158e+06	1.41022e+06	2.19783e+06	NaN	0	0	1.247e-05	1.514e-05	NaN	NaN	NaN	NaN	NaN	NaN	NaN	NaN	NaN	NaN	NaN	NaN	4.03	54.83
P17858-2	PFKL	High	[R].TLSMDK.[G]	P17858-2 [820-825]	High	High	1xOxidation [M4];1xPhospho [S3]	1	2	27	0	790.305	0	434399	34484.9	NaN	NaN	50720.3	NaN	NaN	61896.6	NaN	NaN	NaN	311658	NaN	NaN	57049.4	NaN	NaN	NaN	NaN	NaN	NaN	140904	37979.5	242933	99844.3	NaN	NaN	NaN	34103.3	NaN	NaN	NaN	NaN	NaN	NaN	62448.6	80361.4	NaN	NaN	NaN	41064.5	192278	NaN	39941.3	219308	34347.1	179368	489711	NaN	NaN	63325.4	54258.5	NaN	NaN	NaN	NaN	49703.4	56009	38358.2	80404.2	NaN	NaN	NaN	66492.3	NaN	68934.7	129194	47284.4	213019	71375.3	90630.4	NaN	NaN	49172.7	NaN	53333	NaN	NaN	NaN	NaN	NaN	NaN	NaN	0	0	0.00254	0.03693	2.63	290.8	238.8	222.7	0.00236655	0.000257983	0.000257913	0.000952154	0.0110558	0.000647803	0.000647573	0.00337809	1.45	18.39
P17858-2	PFKL	High	[R].TLSMDK.[G]	P17858-2 [820-825]	High	High	1xPhospho [S3]	1	2	14	0	774.31	0	NaN	NaN	NaN	NaN	122757	NaN	NaN	NaN	NaN	NaN	NaN	360079	NaN	NaN	NaN	NaN	NaN	NaN	NaN	NaN	NaN	NaN	NaN	NaN	NaN	NaN	NaN	NaN	NaN	NaN	NaN	NaN	NaN	NaN	NaN	NaN	NaN	NaN	NaN	NaN	NaN	NaN	NaN	NaN	NaN	NaN	NaN	NaN	NaN	NaN	NaN	NaN	NaN	NaN	NaN	NaN	NaN	NaN	NaN	NaN	NaN	NaN	410556	NaN	NaN	137418	NaN	NaN	255391	NaN	NaN	NaN	NaN	NaN	NaN	NaN	NaN	NaN	NaN	NaN	NaN	NaN	NaN	0	820	0.003365	0.05234	2.63	325.9	222.3	216.5	0.00232977	0.000256387	0.000256034	0.00095344	0.010884	0.000637318	0.000637223	0.00330148	1.54	25.55
Q8ND30	PPFIBP2	High	[R].TLSINEEEPEGGFSK.[W]	Q8ND30 [327-341]	High	High	1xPhospho [S3]	1	3	6	0	1716.74	1	NaN	NaN	NaN	NaN	NaN	NaN	NaN	NaN	NaN	NaN	NaN	NaN	NaN	NaN	NaN	NaN	NaN	NaN	NaN	NaN	NaN	NaN	NaN	NaN	NaN	NaN	NaN	NaN	101395	NaN	NaN	NaN	NaN	NaN	NaN	NaN	412854	NaN	NaN	NaN	NaN	NaN	NaN	NaN	NaN	NaN	1.5243e+06	NaN	NaN	NaN	NaN	NaN	NaN	NaN	NaN	NaN	NaN	NaN	NaN	470059	NaN	449317	NaN	NaN	NaN	NaN	NaN	NaN	NaN	NaN	NaN	NaN	248815	NaN	NaN	NaN	NaN	NaN	NaN	NaN	NaN	NaN	NaN	0	327	1.247e-05	4.598e-06	5.34	589.1	479.9	107.5	4.56489e-06	3.89672e-05	2.14566e-05	0.000139938	2.13392e-05	7.37083e-05	5.92157e-05	0.000206101	4.3	46.49
O00712-4	NFIB	High	[K].TISIDENMEPSPTGDFYPSPSSPAAGSRTWHERDQDMSSPTTMK.[K]	O00712-4 [325-368]	High	Low	1xOxidation [M8];2xPhospho [T/S]	1	1	3	2	5017.07	0	NaN	NaN	547110	NaN	623812	1.09732e+06	201079	NaN	469340	NaN	1.9489e+06	NaN	NaN	1.05864e+06	94301.4	NaN	NaN	225007	NaN	NaN	NaN	NaN	NaN	NaN	NaN	NaN	NaN	NaN	NaN	263972	966286	NaN	NaN	261475	NaN	NaN	NaN	265742	NaN	1.42386e+06	NaN	NaN	681578	NaN	NaN	NaN	470668	NaN	253889	NaN	NaN	484707	NaN	168165	NaN	NaN	NaN	NaN	NaN	317517	NaN	105381	NaN	NaN	NaN	NaN	NaN	NaN	NaN	NaN	NaN	NaN	NaN	561218	884674	177235	NaN	NaN	1.47186e+06	NaN	NaN	NaN	NaN	-1	325	0.5679	1	0.91	27	27	11.7	0.122254	0.00562138	0.00562122	0.0227576	0.534915	0.0300382	0.0300376	0.146161	3.95	65.26
O00712-4	NFIB	High	[K].TISIDENMEPSPTGDFYPSPSSPAAGSRTWHERDQDMSSPTTMK.[K]	O00712-4 [325-368]	High	Low	2xPhospho [T/S/Y]	1	1	19	2	5001.07	0	NaN	NaN	247249	1.48241e+06	508084	1.14912e+06	1.00399e+06	3.44767e+06	7.94553e+06	1.03997e+06	1.01986e+06	107824	93679.8	1.27677e+06	NaN	NaN	NaN	NaN	1.37243e+06	NaN	NaN	NaN	597634	NaN	1.24454e+06	804585	NaN	NaN	110590	397857	7.75501e+06	1.46842e+06	255922	2.48946e+06	NaN	NaN	NaN	NaN	2.74488e+06	6.51862e+06	3.77832e+06	1.31895e+06	1.24981e+06	436917	612882	296071	4.0137e+06	647975	391853	3.38071e+06	3.47883e+06	205446	217831	NaN	45338.2	NaN	NaN	354022	NaN	335864	507129	NaN	NaN	5.58361e+06	1.41427e+06	364778	452112	702009	233725	366643	75696	NaN	507572	1.37566e+07	1.84783e+06	204607	6.67963e+06	414480	6.448e+06	1.37406e+06	1.8483e+06	1.02664e+06	NaN	-1	325	0.6588	1	1.49	107.6	107.6	22.5	0.0321168	0.00180347	0.00180241	0.00442917	0.148935	0.00758428	0.00758426	0.0281365	2.99	67.94
Q7L804	RAB11FIP2	High	[R].TLSFDTSK.[M]	Q7L804 [275-282]	n/a	High	1xPhospho [S3]	1	2	6	0	978.418	0	NaN	NaN	NaN	NaN	NaN	NaN	NaN	NaN	NaN	NaN	NaN	198813	NaN	NaN	152768	NaN	NaN	NaN	NaN	NaN	NaN	NaN	NaN	NaN	NaN	NaN	NaN	NaN	69386.8	271685	NaN	NaN	67648.6	NaN	NaN	NaN	71139.1	NaN	NaN	NaN	NaN	NaN	NaN	NaN	NaN	NaN	NaN	109335	NaN	NaN	79145.8	NaN	NaN	NaN	NaN	NaN	NaN	NaN	NaN	NaN	NaN	223960	NaN	NaN	289051	NaN	NaN	NaN	193083	214361	NaN	NaN	596141	NaN	NaN	NaN	NaN	NaN	NaN	NaN	NaN	NaN	NaN	0	0	9.923e-05	0.0005813	NaN	NaN	NaN	NaN	NaN	NaN	NaN	NaN	NaN	NaN	NaN	NaN	2.1	38.17
Q8NGY6	OR6N2	High	[K].TISFAGCLLQTYFFHSLGASECYLLTAMAYDR.[Y]	Q8NGY6 [91-122]	n/a	High	2xCarbamidomethyl [C7;4xPhospho [T1;C22];S16;S20];S3	1	1	1	0	4026.6	0	NaN	340776	NaN	NaN	NaN	NaN	NaN	NaN	NaN	NaN	NaN	NaN	NaN	NaN	NaN	140105	NaN	NaN	NaN	NaN	NaN	NaN	NaN	NaN	NaN	NaN	NaN	NaN	NaN	NaN	NaN	NaN	NaN	NaN	NaN	NaN	NaN	NaN	7.57895e+06	766436	1.03607e+06	334495	NaN	NaN	NaN	NaN	NaN	NaN	NaN	NaN	NaN	NaN	NaN	NaN	NaN	NaN	NaN	NaN	NaN	NaN	NaN	NaN	NaN	890312	NaN	NaN	NaN	NaN	NaN	NaN	NaN	NaN	NaN	NaN	NaN	NaN	NaN	NaN	2.77862e+06	NaN	645484	NaN	NaN	0	0	0.007731	0.1336	NaN	NaN	NaN	NaN	NaN	NaN	NaN	NaN	NaN	NaN	NaN	NaN	3.91	38.39
Q9UBG3	CRNN	High	[K].TLSESAEGACGSQESGSLHSGASQELGEGQR.[S]	Q9UBG3 [88-118]	High	High	1xCarbamidomethyl [C10];1xPhospho [S]	1	1	105	0	3186.33	1	8.17956e+06	3.02603e+06	6.05453e+07	5.9209e+06	NaN	4.16071e+06	6.56578e+06	3.56008e+07	1.60652e+07	2.12852e+06	4.08934e+06	4.31841e+06	2.48191e+06	7.57107e+07	NaN	2.81648e+06	264414	1.01972e+07	4.19912e+06	2.45545e+06	2.80283e+06	155604	1.17736e+06	NaN	735795	8.57294e+06	1.04277e+06	374026	NaN	9.7044e+06	107906863	2.90375e+07	NaN	1.9749e+07	4.17348e+07	NaN	NaN	7.95143e+06	2.18294e+07	2.30417e+07	1.72119e+07	NaN	NaN	NaN	976568	3.51864e+07	1.1812e+07	216035	1.0098e+06	NaN	NaN	NaN	2.15385e+06	4.62176e+06	498246	206795	NaN	197563	735082	NaN	7.38984e+06	NaN	3.81395e+06	2.21344e+07	7.81695e+06	NaN	5.80507e+06	162688	NaN	2.12186e+06	NaN	1.98871e+06	NaN	8.1157e+07	1.14549e+07	2.04796e+06	1.65533e+07	1.35438e+06	7.33363e+07	9.12017e+07	1.44746e+07	3.44037e+07	NaN	0	88	1.247e-05	1.605e-08	25.26	1419.7	1419.7	75.6	5.48912e-26	9.61744e-27	0	0	3.15451e-24	1.97646e-25	0	0	7.14	33.5
Q15019-2	2021-09-02	High	[K].TIISYIDEQFER.[Y]	Q15019-2 [152-163]	High	Low	2xPhospho [T1;S4]	1	2	15	0	1673.69	0	2.33035e+06	NaN	4.41867e+06	355128	1.30633e+06	1.46535e+06	1.32077e+07	9.27847e+06	3.29802e+07	699892	1.29939e+07	NaN	320049	5.456e+06	71304.8	NaN	630401	3.81206e+06	5.19733e+06	NaN	NaN	113586	NaN	1.67369e+06	377310	1.16456e+06	2.52458e+06	454270	152280	5.94507e+06	NaN	777423	NaN	NaN	638614	2.41125e+06	NaN	1.82829e+06	8.36351e+06	4.12172e+06	7.66797e+06	1.7974e+07	4.16923e+06	62499.8	1.24594e+06	1.6421e+07	1.43683e+07	1.30801e+06	2.86543e+06	7.32545e+06	NaN	NaN	NaN	66810.9	120052	2.66029e+06	651532	142768	147657	NaN	NaN	NaN	NaN	3.30972e+06	877759	1.07509e+06	8.59673e+06	NaN	117969	NaN	268960	NaN	2.01943e+06	5.07936e+06	7.2384e+06	NaN	2.89971e+06	3.79433e+06	4.64052e+06	839490	NaN	4.64323e+06	NaN	0	117	0.6978	1	1.56	140.2	64.1	64.1	0.0273586	0.00172389	0.00172336	0.00413196	0.229184	0.0116375	0.0116373	0.0478949	0.88	22.64
O95359	TACC2	High	[K].TLPLTTAPEAGEVTPSDSGGQEDSPAK.[G]	O95359 [2233-2259]	High	High	1xPhospho [S24]	1	5	4	0	2735.23	0	NaN	NaN	NaN	NaN	NaN	NaN	NaN	NaN	NaN	NaN	NaN	NaN	NaN	NaN	102272	93826.3	NaN	NaN	NaN	NaN	NaN	NaN	NaN	NaN	NaN	NaN	NaN	NaN	NaN	NaN	NaN	NaN	NaN	NaN	NaN	NaN	NaN	NaN	NaN	NaN	NaN	NaN	NaN	NaN	NaN	NaN	NaN	165685	NaN	NaN	NaN	NaN	NaN	NaN	141179	NaN	NaN	NaN	NaN	NaN	NaN	NaN	NaN	NaN	NaN	NaN	NaN	NaN	NaN	952507	NaN	NaN	NaN	NaN	NaN	153010	NaN	NaN	NaN	NaN	NaN	NaN	NaN	0	2233	1.247e-05	1.864e-05	12.09	785	785	167.5	8.08335e-13	9.00181e-14	0	0	4.64538e-11	5.11775e-12	0	0	4.65	50.45
Q5JSJ4	DDX26B	High	[K].TLPPYYLLTK.[L]	Q5JSJ4 [422-431]	n/a	High	1xPhospho [Y6]	1	1	1	0	1288.66	0	NaN	NaN	NaN	NaN	NaN	NaN	NaN	NaN	NaN	NaN	NaN	NaN	NaN	NaN	NaN	NaN	NaN	NaN	NaN	NaN	NaN	NaN	NaN	NaN	24043.9	NaN	NaN	NaN	NaN	NaN	NaN	NaN	NaN	NaN	NaN	NaN	NaN	NaN	NaN	NaN	NaN	NaN	NaN	NaN	NaN	NaN	NaN	NaN	NaN	NaN	NaN	27270.9	NaN	NaN	NaN	NaN	NaN	NaN	NaN	NaN	84236.3	NaN	NaN	NaN	NaN	NaN	NaN	NaN	NaN	NaN	NaN	NaN	NaN	NaN	540266	NaN	NaN	NaN	NaN	NaN	NaN	NaN	NaN	0	0	0.004876	0.08048	NaN	NaN	NaN	NaN	NaN	NaN	NaN	NaN	NaN	NaN	NaN	NaN	1.13	21.71
O95747	OXSR1	High	[K].TLQRAPTISER.[A]	O95747 [304-314]	High	High	1xPhospho [T/S]	1	1	24	1	1351.67	1	NaN	NaN	NaN	51163.7	55943	NaN	NaN	NaN	NaN	NaN	NaN	559911	NaN	NaN	283087	122532	50425.1	NaN	866493	58881.8	NaN	NaN	31270	388068	125034	NaN	110588	49166.9	264410	990403	NaN	NaN	33453.5	368081	NaN	NaN	NaN	NaN	NaN	NaN	NaN	NaN	407389	35446.3	152623	NaN	NaN	61686.5	NaN	NaN	205357	56873.5	130604	102626	122067	690198	152048	46371.7	NaN	336430	NaN	110357	NaN	NaN	307932	NaN	NaN	76216.5	NaN	NaN	610371	116240	697963	NaN	NaN	NaN	NaN	NaN	NaN	NaN	NaN	NaN	NaN	0	304	9.923e-05	0.0005801	4.08	369.1	248.2	31.4	8.34296e-05	7.89856e-05	7.74094e-05	0.000323032	0.00477321	0.000337829	0.000337724	0.00171871	2.22	28.44
O95747	OXSR1	High	[K].TLQRAPTISER.[A]	O95747 [304-314]	High	High	2xPhospho [T1;T/S]	1	1	7	1	1431.64	0	NaN	NaN	NaN	NaN	NaN	NaN	NaN	NaN	NaN	NaN	556655	434887	NaN	NaN	138243	180600	NaN	NaN	378095	NaN	NaN	NaN	NaN	396739	NaN	NaN	NaN	NaN	165145	1.67095e+06	NaN	NaN	NaN	NaN	NaN	NaN	NaN	NaN	NaN	NaN	NaN	NaN	NaN	NaN	NaN	NaN	NaN	162026	NaN	NaN	105716	152700	340740	302659	114556	364153	112645	251027	NaN	NaN	NaN	NaN	NaN	NaN	NaN	NaN	NaN	NaN	NaN	861533	314115	339874	822044	NaN	NaN	271171	NaN	NaN	NaN	NaN	NaN	NaN	NaN	0	0	0.001095	0.01386	2.44	225	149.3	69.1	0.00363312	0.000301572	0.000301362	0.00108949	0.178987	0.00835742	0.00835739	0.0320784	2.14	32.59
Q9UQN3-1	CHMP2B	High	[K].TLQTMQNFQK.[E]	Q9UQN3-1 [121-130]	High	High	1xPhospho [T1]	1	2	7	0	1318.59	0	NaN	NaN	NaN	NaN	NaN	NaN	NaN	NaN	NaN	NaN	NaN	707301	NaN	NaN	NaN	NaN	NaN	NaN	514424	NaN	NaN	NaN	NaN	461808	NaN	NaN	NaN	NaN	NaN	636705	NaN	NaN	NaN	NaN	NaN	NaN	NaN	NaN	NaN	NaN	NaN	NaN	NaN	NaN	NaN	NaN	NaN	NaN	NaN	NaN	NaN	NaN	NaN	NaN	NaN	220180	NaN	NaN	NaN	NaN	NaN	240018	NaN	NaN	691913	NaN	NaN	NaN	110766	340270	284324	NaN	178014	NaN	NaN	NaN	NaN	NaN	NaN	788825	NaN	NaN	NaN	0	0	7.058e-05	0.000101	5.44	514.4	312.3	134.9	3.63373e-06	3.89672e-05	2.27342e-05	0.000147059	0.000208786	0.000106765	0.000102512	0.000380952	3.32	39.13
Q9UN36-1	NDRG2	High	[R].TLSQSSESGTLSSGPPGHTMEVSC.[-]	Q9UN36-1 [348-371]	High	High	1xCarbamidomethyl [C24];1xOxidation [M20];2xPhospho [S/T]	1	6	7	0	2611.99	0	NaN	NaN	NaN	NaN	NaN	NaN	NaN	NaN	NaN	NaN	NaN	NaN	NaN	NaN	NaN	NaN	NaN	NaN	NaN	NaN	NaN	NaN	NaN	NaN	NaN	NaN	NaN	NaN	NaN	NaN	NaN	NaN	NaN	NaN	NaN	NaN	NaN	NaN	NaN	NaN	NaN	238681	NaN	NaN	NaN	NaN	NaN	NaN	298444	NaN	NaN	NaN	NaN	NaN	NaN	NaN	NaN	NaN	NaN	599417	NaN	483418	NaN	NaN	NaN	NaN	NaN	NaN	NaN	NaN	NaN	NaN	NaN	1.08454e+06	620435	NaN	NaN	NaN	NaN	NaN	NaN	541555	NaN	0	334	0.0003624	0.002986	2.9	168.9	168.9	27.1	0.00126082	0.000219471	0.000219184	0.000847889	0.0681083	0.00282792	0.00282744	0.0091638	3.15	44.56
Q9UQN3-1	CHMP2B	High	[K].TLQTMQNFQK.[E]	Q9UQN3-1 [121-130]	High	High	1xOxidation [M5];1xPhospho [T]	1	2	11	0	1334.58	0	NaN	NaN	NaN	NaN	NaN	NaN	197171	NaN	394655	NaN	NaN	311226	NaN	NaN	109240	NaN	NaN	NaN	706118	NaN	NaN	NaN	NaN	NaN	NaN	NaN	NaN	NaN	NaN	NaN	NaN	NaN	NaN	NaN	NaN	NaN	83311.2	403125	NaN	1.02637e+06	402644	362685	NaN	NaN	NaN	321683	NaN	NaN	NaN	NaN	NaN	NaN	NaN	NaN	NaN	338707	NaN	122224	NaN	NaN	NaN	431987	NaN	344327	823613	NaN	NaN	NaN	95968.2	NaN	337564	NaN	362326	NaN	NaN	NaN	NaN	871781	1.0328e+06	345597	560491	NaN	NaN	0	121	7.058e-05	0.0001029	4.06	370.2	299.3	125.1	8.6796e-05	7.89856e-05	7.69408e-05	0.000321302	0.00496509	0.000366152	0.000365186	0.00179873	2.75	29.26
P36507	MAP2K2	High	[K].TLRLNQPGTPTR.[T]	P36507 [386-397]	High	High	1xPhospho [T9]	1	1	3	1	1433.73	1	NaN	NaN	NaN	NaN	98701.8	551478	NaN	NaN	NaN	NaN	NaN	401729	553552	NaN	276840	NaN	194410	214423	225248	122364	NaN	121356	NaN	279911	NaN	NaN	94361.9	NaN	NaN	NaN	NaN	NaN	NaN	NaN	NaN	NaN	NaN	NaN	NaN	NaN	NaN	NaN	NaN	NaN	NaN	NaN	NaN	NaN	NaN	NaN	NaN	NaN	355250	158943	NaN	197398	32496.2	NaN	NaN	195093	181984	144792	82188.9	NaN	NaN	57861.9	NaN	NaN	NaN	319319	296518	NaN	258577	NaN	NaN	NaN	NaN	NaN	NaN	NaN	NaN	NaN	NaN	0	386	8.588e-05	0.0003309	2.95	305.6	238	50.5	0.0011169	0.000202575	0.000202271	0.000866927	0.00521946	0.000380853	0.000378701	0.00196869	2.41	30.32
Q6P597	KLC3	High	[R].TLSASTQDLSPH.[-]	Q6P597 [493-504]	n/a	High	1xPhospho [S10]	1	3	1	0	1336.58	0	NaN	NaN	NaN	NaN	NaN	NaN	NaN	NaN	NaN	NaN	NaN	NaN	NaN	NaN	NaN	NaN	NaN	NaN	NaN	NaN	NaN	NaN	NaN	NaN	NaN	NaN	NaN	NaN	NaN	NaN	NaN	NaN	NaN	NaN	NaN	NaN	NaN	NaN	NaN	NaN	NaN	NaN	NaN	NaN	NaN	NaN	NaN	NaN	NaN	NaN	NaN	NaN	NaN	NaN	NaN	NaN	NaN	NaN	NaN	NaN	NaN	NaN	NaN	NaN	NaN	NaN	NaN	NaN	NaN	NaN	NaN	NaN	NaN	NaN	NaN	299219	NaN	NaN	NaN	NaN	NaN	NaN	NaN	0	0	8.588e-05	0.0003434	NaN	NaN	NaN	NaN	NaN	NaN	NaN	NaN	NaN	NaN	NaN	NaN	2.65	34.87
O43166-1	SIPA1L1	High	[R].TLSDESIYNSQR.[E]	O43166-1 [1583-1594]	n/a	High	1xPhospho [S3]	1	3	7	0	1492.63	1	NaN	NaN	NaN	NaN	NaN	NaN	NaN	NaN	910178	NaN	NaN	NaN	NaN	NaN	NaN	NaN	NaN	NaN	NaN	NaN	NaN	237731	NaN	259656	NaN	NaN	NaN	NaN	150594	NaN	NaN	NaN	NaN	NaN	NaN	NaN	NaN	NaN	NaN	NaN	NaN	NaN	NaN	NaN	NaN	NaN	NaN	NaN	NaN	NaN	NaN	NaN	NaN	NaN	NaN	NaN	NaN	NaN	NaN	NaN	NaN	NaN	NaN	NaN	794689	NaN	NaN	NaN	NaN	589283	446615	171151	224064	NaN	NaN	NaN	NaN	NaN	NaN	NaN	NaN	NaN	NaN	0	0	1.247e-05	2.323e-05	NaN	NaN	NaN	NaN	NaN	NaN	NaN	NaN	NaN	NaN	NaN	NaN	3.42	38.33
Q5T0N5-1	FNBP1L	High	[R].TISDGTISASK.[Q]	Q5T0N5-1 [293-303]	High	High	1xPhospho [S/T]	1	5	211	0	1159.52	1	3.53051e+06	1.72499e+06	1.44969e+06	4.50277e+06	1.17089e+06	217926	1.80614e+06	2.70282e+06	1.47881e+06	928604	5.63073e+06	1.53179e+07	3.21413e+06	NaN	5.90232e+06	1.76944e+06	1.29913e+06	1.13937e+06	6.31756e+06	2.03995e+06	1.07463e+06	6.51288e+06	1.57115e+06	1.07516e+07	2.77947e+06	1.69977e+06	1.63177e+06	572110	7.18747e+06	1.65225e+07	2.28989e+06	1.11557e+06	3.21823e+06	6.58971e+06	1.77078e+06	3.20363e+06	4.37937e+06	1.43131e+06	2.8185e+06	4.20624e+06	2.06479e+06	3.52384e+06	4.50638e+06	1.10457e+06	7.61239e+06	2.16545e+06	4.9944e+06	7.0163e+06	1.78866e+06	4.23929e+06	5.12324e+06	3.67174e+06	7.32384e+06	3.81818e+06	2.62783e+06	8.87382e+06	2.97739e+06	5.80485e+06	2.25252e+06	7.27913e+06	1.19382e+06	6.02282e+06	6.20464e+06	1.95169e+06	7.47284e+06	2.20728e+06	4.17355e+06	2.29195e+06	5.06585e+06	5.82575e+06	1.09603e+07	5.92222e+06	9.47285e+06	5.48711e+06	3.11671e+06	1.27898e+06	8.94871e+06	4.0454e+06	1.52212e+06	1.0244e+07	1.16875e+06	1.94948e+06	NaN	0	293	1.961e-05	4.798e-05	5.48	524.4	315.7	114.9	3.30096e-06	3.89672e-05	2.50566e-05	0.000160694	0.000189666	0.000106765	9.11034e-05	0.00028715	2.94	31.19
Q5T0N5-1	FNBP1L	High	[R].TISDGTISASK.[Q]	Q5T0N5-1 [293-303]	High	High	2xPhospho [S/T]	1	5	15	0	1239.49	0	NaN	NaN	790200	76715.5	NaN	336128	337548	396754	499840	NaN	NaN	305848	NaN	NaN	122352	NaN	NaN	NaN	499544	NaN	90170.2	NaN	NaN	574852	NaN	2.80679e+06	NaN	NaN	NaN	377558	5.1672e+06	2.83045e+06	57712	NaN	NaN	NaN	NaN	577789	624318	NaN	456751	316149	NaN	NaN	NaN	352881	NaN	NaN	NaN	NaN	91658	NaN	NaN	311239	NaN	NaN	NaN	NaN	NaN	NaN	169254	NaN	NaN	989431	889608	78820	453020	NaN	233693	NaN	NaN	NaN	NaN	NaN	2.02821e+06	NaN	4.08031e+06	5.37655e+06	1.17871e+06	1.07949e+06	1.654e+06	2.71831e+06	NaN	0	0	0.0001068	0.0007365	5.46	487	295.9	137.2	3.4625e-06	3.89672e-05	2.33379e-05	0.000150898	0.000198948	0.000106765	9.4097e-05	0.000394789	2.76	37.3
Q5T4S7-1	UBR4	High	[K].TLSDVEDQK.[E]	Q5T4S7-1 [166-174]	High	Low	1xPhospho [S3]	1	1	4	0	1114.47	0	NaN	299591	NaN	NaN	NaN	NaN	NaN	NaN	NaN	192365	1.51022e+06	763364	NaN	NaN	NaN	NaN	NaN	NaN	NaN	NaN	NaN	361061	599083	NaN	NaN	NaN	NaN	NaN	NaN	NaN	NaN	NaN	NaN	NaN	NaN	752547	254472	NaN	615633	NaN	NaN	NaN	NaN	NaN	NaN	NaN	NaN	NaN	NaN	630075	NaN	216580	1.00748e+06	685481	NaN	NaN	NaN	861342	348223	NaN	439979	340337	377326	1.5034e+06	3.53941e+06	NaN	NaN	NaN	421916	947315	866223	NaN	NaN	NaN	NaN	300120	NaN	NaN	NaN	689985	326401	NaN	NaN	0	166	0.2946	1	1.55	242.8	13.1	13.1	0.0279483	0.00172749	0.00172623	0.00418939	0.628967	0.0404863	0.0404862	0.201636	1.31	25.56
Q8TEH3	DENND1A	High	[R].TLRESDSAEGDEAESPEQQVRK.[S]	Q8TEH3 [532-553]	High	High	2xPhospho [T1;S15]	1	3	6	2	2621.08	0	NaN	1.50482e+06	NaN	NaN	1.31741e+06	7.6751e+06	1.15144e+07	NaN	NaN	3.81236e+06	NaN	242698	NaN	1.71383e+07	82856.9	103611	96519.7	6.44598e+06	NaN	NaN	NaN	712642	349388	1.36208e+06	135894	NaN	260872	1.51769e+06	135374	NaN	NaN	NaN	214085	NaN	2.0155e+06	NaN	287710	NaN	2.56915e+07	2.55043e+07	7.76872e+06	NaN	2.57226e+07	NaN	NaN	NaN	NaN	150152	4.66367e+06	NaN	NaN	NaN	NaN	NaN	NaN	NaN	88970.8	NaN	NaN	NaN	1.83213e+06	NaN	1.27188e+06	1.36731e+06	NaN	2.14369e+06	NaN	NaN	349144	152861	826409	NaN	1.81899e+06	1.03694e+08	NaN	953850	1.8649e+07	461452	NaN	6.44641e+06	NaN	967481	NaN	0	0	1.247e-05	2.033e-06	8.87	703.2	695	455	1.34648e-09	1.43768e-10	0	0	1.16416e-08	1.37093e-09	0	0	5.66	28.52
O00418	EEF2K	High	[K].TILRGTEEK.[C]	O00418 [348-356]	n/a	High	1xPhospho [T1]	1	1	2	1	1126.55	0	NaN	NaN	NaN	NaN	NaN	NaN	NaN	NaN	NaN	NaN	NaN	191994	NaN	NaN	41921.3	NaN	NaN	NaN	NaN	NaN	NaN	NaN	NaN	NaN	NaN	NaN	NaN	NaN	42545.6	NaN	NaN	NaN	NaN	NaN	NaN	NaN	NaN	NaN	NaN	NaN	NaN	NaN	NaN	NaN	NaN	NaN	NaN	NaN	NaN	NaN	NaN	NaN	NaN	NaN	NaN	NaN	NaN	NaN	NaN	NaN	NaN	NaN	NaN	NaN	NaN	85452.3	NaN	NaN	NaN	NaN	NaN	NaN	82652.1	NaN	NaN	NaN	NaN	NaN	NaN	NaN	NaN	NaN	NaN	0	0	0.004004	0.06382	NaN	NaN	NaN	NaN	NaN	NaN	NaN	NaN	NaN	NaN	NaN	NaN	1.72	28.29
Q8IY95	TMEM192	High	[R].TISSLEEIVEK.[Q]	Q8IY95 [227-237]	High	High	1xPhospho [S]	1	2	68	0	1327.64	0	NaN	145798	NaN	NaN	NaN	NaN	242464	NaN	NaN	NaN	NaN	2.25316e+06	524036	NaN	786612	129502	NaN	NaN	412646	NaN	NaN	566134	NaN	1.3704e+06	421019	NaN	NaN	224256	1.2585e+06	745155	NaN	NaN	612881	1.33359e+06	NaN	NaN	NaN	NaN	NaN	NaN	NaN	NaN	368453	NaN	NaN	NaN	NaN	403596	NaN	NaN	NaN	NaN	662002	768362	174761	594825	324214	282483	NaN	1.29755e+06	NaN	859925	300213	NaN	1.16633e+06	330428	258246	919529	1.08334e+06	658900	2.07293e+06	1.48021e+06	1.68393e+06	NaN	NaN	NaN	NaN	507278	NaN	747531	NaN	NaN	NaN	0	0	1.961e-05	4.266e-05	4.66	526.9	353.7	78.6	2.19384e-05	4.25512e-05	4.14473e-05	0.000127959	0.000189674	0.000106765	9.10721e-05	0.000286821	3.14	59.21
P40306	PSMB10	High	[R].TLSSPTEPVK.[R]	P40306 [227-236]	n/a	High	1xPhospho [S3]	1	1	1	0	1138.54	0	NaN	NaN	NaN	NaN	NaN	NaN	NaN	NaN	NaN	NaN	NaN	NaN	NaN	NaN	NaN	NaN	NaN	NaN	NaN	NaN	NaN	NaN	NaN	NaN	NaN	NaN	NaN	NaN	NaN	NaN	NaN	NaN	NaN	NaN	NaN	NaN	NaN	NaN	NaN	NaN	NaN	NaN	NaN	NaN	NaN	NaN	NaN	NaN	NaN	NaN	NaN	NaN	NaN	NaN	NaN	NaN	NaN	NaN	NaN	NaN	NaN	NaN	NaN	NaN	NaN	NaN	NaN	NaN	NaN	978114	NaN	231355	NaN	NaN	NaN	NaN	NaN	NaN	NaN	NaN	NaN	NaN	NaN	0	0	0.005326	0.08763	NaN	NaN	NaN	NaN	NaN	NaN	NaN	NaN	NaN	NaN	NaN	NaN	1.59	30.91
Q8IZP0-9	ABI1	High	[R].TNPPTQKPPSPPMSGRGTLGR.[N]	Q8IZP0-9 [174-194]	High	High	2xPhospho [S/T]	1	12	200	1	2336.06	5	2.7195e+06	1.58094e+06	579824	1.24994e+06	820929	2.07661e+06	5.62488e+06	1.81396e+06	3.82666e+06	1.77941e+06	6.84681e+06	1.08852e+07	1.83603e+06	4.90902e+06	3.37874e+06	1.74142e+06	677546	1.81288e+06	1.04858e+07	1.71804e+06	1.14061e+06	1.14666e+06	599336	2.09875e+07	761077	5.27198e+06	2.71669e+06	590402	931906	1.32033e+07	6.87762e+06	6.80804e+06	1.51828e+06	6.55816e+06	5.56778e+06	4.45122e+06	4.73888e+06	3.57802e+06	5.87018e+06	1.35707e+07	5.01112e+06	3.87647e+06	9.10259e+06	1.82344e+06	1.26935e+07	6.26845e+06	5.76664e+06	7.97609e+06	5.9183e+06	1.49049e+07	3.32722e+06	9.7291e+06	3.87128e+07	1.02782e+07	4.57376e+06	4.80186e+06	6.25872e+06	9.53616e+06	3.6023e+06	1.77706e+07	2.22815e+07	8.48371e+06	1.24862e+06	3.43149e+06	1.29591e+07	1.60464e+06	4.04311e+06	1.02793e+06	1.52546e+06	8.26981e+06	4.99626e+06	3.03144e+06	5.67674e+06	5.20002e+06	4.07582e+06	3.22226e+06	1.01639e+07	4.12917e+06	6.11575e+06	1.05301e+07	2.86929e+06	4.06561e+06	NaN	0	174	7.058e-05	0.0001091	8.33	608.4	608.4	94.6	4.63502e-09	4.96495e-10	0	0	2.66368e-07	3.74742e-05	3.55543e-05	0.000288434	3.89	34.82
Q8IZP0-9	ABI1	High	[R].TNPPTQKPPSPPMSGR.[G]	Q8IZP0-9 [174-189]	High	High	1xOxidation [M13];1xPhospho [S10]	1	12	245	0	1787.81	3	328247	1.13936e+06	789286	915940	267937	766985	2.6897e+06	810954	3.98747e+06	1.30694e+06	2.6312e+06	4.29022e+06	3.65715e+06	2.45509e+06	8.69889e+06	2.33673e+06	839576	416956	1.11762e+07	1.41793e+06	1.55508e+06	1.50359e+06	1.22029e+06	9.41563e+06	3.11782e+06	4.51799e+06	2.77974e+06	412538	5.61396e+06	1.59807e+07	NaN	NaN	2.59098e+06	2.15056e+06	1.54787e+06	2.29665e+06	5.45718e+06	3.28192e+06	631352	6.8172e+06	4.46156e+06	6.8539e+06	5.01042e+06	1.95462e+06	5.22668e+06	624896	3.55359e+06	2.86222e+06	494236	1.23914e+07	4.72578e+06	1.48523e+06	7.13008e+06	4.10393e+06	1.63892e+06	5.33106e+06	1.44464e+06	2.22287e+06	1.92567e+06	7.47311e+06	1.8013e+06	1.01932e+07	NaN	1.99834e+06	1.26377e+07	4.13618e+06	2.84658e+06	735982	2.4947e+06	9.20922e+06	4.39663e+06	5.3197e+06	8.95522e+06	566653	NaN	5.77362e+06	3.05679e+06	4.16989e+06	788560	5.14283e+06	1.17566e+06	2.27919e+06	NaN	0	174	1.247e-05	2.893e-05	8.36	651.8	651.8	77.1	4.34885e-09	4.65646e-10	0	0	2.49922e-07	3.74742e-05	3.59454e-05	0.000292227	2.86	24.91
Q8IZP0-9	ABI1	High	[R].TNPPTQKPPSPPMSGR.[G]	Q8IZP0-9 [174-189]	High	High	1xPhospho [S/T]	1	12	322	0	1771.82	6	913919	605797	2.13961e+06	1.26507e+06	216029	1.13041e+06	7.19914e+06	3.03624e+06	6.83949e+06	2.04971e+06	7.46669e+06	5.14077e+06	1.12652e+06	7.41848e+06	748059	659720	500157	1.49798e+06	6.03067e+06	768375	534025	1.67068e+06	632264	9.76844e+06	1.34247e+06	311705	3.11229e+06	332099	4.0607e+06	1.58538e+07	4.29662e+06	2.11352e+06	2.12267e+06	4.6135e+06	2.76266e+06	4.64664e+06	1.86871e+06	4.88993e+06	1.43992e+07	2.34851e+07	1.27811e+07	9.22029e+06	4.91082e+06	801287	2.91664e+06	2.75957e+06	1.80199e+06	1.68413e+06	2.76263e+06	1.18098e+07	1.17057e+06	1.69832e+06	5.73368e+06	3.27016e+06	1.17924e+06	4.16079e+06	1.0829e+06	1.91955e+06	1.9304e+06	2.70408e+06	2.49838e+06	5.72567e+06	1.31387e+06	6.61627e+06	7.0464e+06	948430	4.54679e+06	658770	1.1587e+06	6.09957e+06	4.68511e+06	2.12462e+06	3.68174e+06	1.02995e+07	6.74577e+06	1.89721e+06	1.05573e+07	7.96889e+06	1.1229e+07	3.4608e+06	1.00948e+07	2.48911e+06	NaN	0	174	1.247e-05	4.923e-06	11.11	813.4	813.4	94.9	7.70624e-12	8.38498e-13	0	0	4.42866e-10	4.72938e-11	0	0	3.78	29.4
Q99835	SMO	High	[R].TNLMDTELMDADSDF.[-]	Q99835 [773-787]	n/a	High	1xPhospho [S13];2xOxidation [M4;M9]	1	1	67	0	1829.65	1	361092	412768	NaN	352055	NaN	NaN	NaN	NaN	NaN	NaN	NaN	1.7352e+06	214692	NaN	1.53585e+06	268165	266513	NaN	946419	473658	543535	1.45184e+06	1.60084e+06	1.97028e+06	318436	916361	532595	281117	1.46283e+06	1.9478e+06	NaN	NaN	331624	656343	937781	543383	1.55095e+06	NaN	NaN	NaN	NaN	NaN	685926	NaN	660268	NaN	NaN	840057	NaN	NaN	826003	528567	401981	1.23726e+06	477708	2.23509e+06	367878	839964	NaN	741384	237677	2.87696e+06	516044	348864	1.27794e+06	207727	NaN	134044	827086	1.04451e+06	689979	332699	2.12996e+06	815943	NaN	143879	1.66359e+06	951194	NaN	NaN	NaN	NaN	NaN	0	0	7.058e-05	9.982e-05	NaN	NaN	NaN	NaN	NaN	NaN	NaN	NaN	NaN	NaN	NaN	NaN	3.92	59.75
Q99835	SMO	High	[R].TNLMDTELMDADSDF.[-]	Q99835 [773-787]	High	High	1xOxidation [M4];1xPhospho [S13]	1	1	133	0	1813.65	1	280015	NaN	404824	NaN	NaN	344888	1.00317e+06	254630	353004	393405	998732	1.57739e+06	202615	382007	1.39088e+06	145755	281835	NaN	1.92334e+06	530214	885694	NaN	127442	1.61148e+06	177025	207939	456783	189501	830714	3.15597e+06	NaN	261904	523314	1.34454e+06	459941	614983	NaN	329607	797874	459354	483524	654944	1.36611e+06	NaN	306872	330830	357564	599325	251930	957747	779162	1.0869e+06	554401	950226	236071	1.05919e+06	89020.5	964056	261861	1.56513e+06	359778	2.39092e+06	NaN	590951	1.46107e+06	NaN	376367	NaN	395196	1.19114e+06	1.04931e+06	458527	1.52604e+06	1.52511e+06	554557	NaN	2.11338e+06	1.37003e+06	1.69944e+06	1.00496e+06	318537	612148	NaN	0	773	1.961e-05	3.404e-05	5.33	339.3	339.3	235.6	4.63382e-06	3.89672e-05	2.14023e-05	0.000139684	0.000266245	0.00011232	0.000111156	0.000354862	3.67	68.41
Q9UBP0-1	SPAST	High	[R].TNKPSTPTTATRK.[K]	Q9UBP0-1 [298-310]	High	High	2xPhospho [S/T]	1	4	24	1	1562.7	0	625636	NaN	NaN	NaN	NaN	346497	2.23178e+06	NaN	1.34556e+06	NaN	NaN	1.13293e+06	NaN	NaN	NaN	NaN	NaN	NaN	NaN	NaN	NaN	NaN	169904	3.58746e+06	NaN	NaN	NaN	NaN	NaN	NaN	NaN	NaN	NaN	NaN	NaN	495925	679269	NaN	1.66976e+06	NaN	NaN	435780	NaN	NaN	2.11947e+06	698654	NaN	NaN	NaN	139434	NaN	199747	345358	NaN	NaN	NaN	NaN	NaN	NaN	NaN	NaN	280117	NaN	2.62622e+06	2.10302e+06	NaN	959154	NaN	176974	1.1075e+06	519311	NaN	NaN	NaN	NaN	NaN	927700	NaN	NaN	NaN	NaN	NaN	NaN	0	298	3.586e-05	8.212e-05	5.49	570.7	412.3	10.3	3.26287e-06	3.89672e-05	2.83312e-05	0.000175439	0.000187477	9.46896e-05	9.42103e-05	0.000325733	4	15.94
Q9UBP0-1	SPAST	High	[R].TNKPSTPTTATRK.[K]	Q9UBP0-1 [298-310]	High	High	1xPhospho [T/S]	1	4	35	1	1482.73	1	247414	NaN	14783.6	NaN	NaN	NaN	2.00366e+06	949174	468732	NaN	NaN	1.14535e+06	116078	181227	NaN	NaN	NaN	NaN	159247	NaN	NaN	703484	88114.2	1.84464e+06	NaN	737956	NaN	NaN	NaN	NaN	45686.5	NaN	NaN	NaN	21930.2	217921	505636	NaN	1.75784e+06	NaN	NaN	201418	1.09757e+06	NaN	1.66785e+06	1.34804e+06	NaN	NaN	35158.9	763405	NaN	370812	550416	NaN	NaN	NaN	NaN	NaN	NaN	NaN	NaN	181954	61806	450425	3.04538e+06	74008.9	905467	NaN	NaN	728631	835740	NaN	NaN	218302	NaN	NaN	NaN	NaN	228544	NaN	136373	NaN	NaN	0	0	7.282e-05	0.00014	5.45	405.7	369.3	41	3.54308e-06	3.89672e-05	2.30198e-05	0.000148743	0.000203578	0.000106765	9.82831e-05	0.000386747	2.84	16.3
Q9UBP0-1	SPAST	High	[R].TNKPSTPTTATR.[K]	Q9UBP0-1 [298-309]	High	High	2xPhospho [T/S]	1	4	24	0	1434.6	0	NaN	NaN	139352	NaN	NaN	NaN	297990	NaN	NaN	84320.9	NaN	NaN	NaN	NaN	NaN	NaN	NaN	116027	706726	NaN	NaN	154221	NaN	NaN	NaN	121584	92609	NaN	NaN	168232	NaN	72225.5	NaN	NaN	73152.7	NaN	107464	NaN	217575	NaN	NaN	142144	124414	80409	261278	141219	NaN	121859	NaN	NaN	NaN	52032.3	115014	315843	NaN	NaN	NaN	NaN	NaN	218847	204555	NaN	NaN	196470	250096	35095.6	221602	NaN	NaN	NaN	NaN	70247.5	NaN	NaN	NaN	NaN	NaN	NaN	NaN	NaN	NaN	NaN	NaN	0	0	7.058e-05	0.0001242	5.46	441	316.1	19.9	3.49888e-06	3.89672e-05	2.317e-05	0.000149723	0.000201038	0.000106765	9.30769e-05	0.000390574	3.06	18.06
Q9UBP0-1	SPAST	High	[R].TNKPSTPTTATR.[K]	Q9UBP0-1 [298-309]	High	High	1xPhospho [T/S]	1	4	169	0	1354.64	0	315945	NaN	NaN	220264	NaN	258558	1.29021e+06	NaN	633286	NaN	726149	706490	236111	NaN	NaN	NaN	NaN	NaN	NaN	209230	NaN	596910	276773	1.58042e+06	223744	NaN	NaN	NaN	NaN	NaN	NaN	NaN	NaN	322008	NaN	418280	535515	286241	1.44003e+06	1.0998e+06	739773	401878	693435	NaN	697327	638500	554744	498130	NaN	512497	267414	439788	548322	NaN	67519	162931	212708	356298	407928	551345	121581	574067	NaN	744137	2.98063e+06	34193.8	918992	118722	228519	1.53597e+06	536985	38675.2	NaN	664859	412546	121902	901007	339838	NaN	NaN	NaN	NaN	NaN	0	298	1.961e-05	5.041e-05	8.56	722.5	328.9	44.8	2.75693e-09	2.97801e-10	0	0	1.58437e-07	2.00702e-05	1.89876e-05	0.000305998	2.86	17.51
Q9HAU0-1	PLEKHA5	High	[K].TMVNISDQTMHSIPTSPSHGSIAAYQGYSPQR.[T]	Q9HAU0-1 [529-560]	n/a	High	1xOxidation [M2];2xPhospho [T15;Y25]	1	7	1	0	3637.55	0	NaN	NaN	311608	NaN	NaN	NaN	NaN	NaN	NaN	334813	NaN	NaN	NaN	NaN	NaN	NaN	163936	NaN	763668	NaN	NaN	NaN	NaN	999384	88780	NaN	446361	293599	NaN	3.18723e+06	NaN	NaN	191859	NaN	NaN	NaN	NaN	NaN	NaN	NaN	NaN	NaN	NaN	NaN	184071	NaN	NaN	148122	420832	295265	94137	NaN	750158	NaN	NaN	473203	175215	NaN	NaN	643486	NaN	373446	508594	NaN	NaN	NaN	NaN	144594	257869	586530	5.1836e+06	NaN	NaN	NaN	NaN	157211	1.51078e+06	NaN	NaN	NaN	NaN	NaN	NaN	0	0	0.00992	0.1706	NaN	NaN	NaN	NaN	NaN	NaN	NaN	NaN	NaN	NaN	NaN	NaN	4.6	33.64
P07339	CTSD	High	[R].TMSEVGGSVEDLIAK.[G]	P07339 [35-49]	High	High	1xOxidation [M2];1xPhospho [S8]	1	1	20	0	1631.72	0	2.54999e+06	455837	2.42343e+06	999921	330590	669921	1.16617e+06	1.7836e+06	546351	1.67848e+06	4.54646e+06	1.91011e+06	1.90619e+06	3.45727e+06	NaN	NaN	422474	294464	1.96492e+06	601015	560105	NaN	NaN	217206	NaN	NaN	NaN	NaN	NaN	1.66395e+06	NaN	NaN	NaN	862112	NaN	NaN	NaN	NaN	NaN	NaN	NaN	NaN	NaN	NaN	NaN	NaN	NaN	418444	1.4907e+07	NaN	NaN	127495	1.46916e+06	377359	NaN	235706	NaN	421385	NaN	2.17387e+06	364444	5.04945e+06	1.18608e+06	635714	1.05973e+06	199511	744681	262201	780842	270916	1.79737e+06	196869	1.01656e+06	NaN	1.67515e+06	1.15612e+06	NaN	4.34668e+06	NaN	3.21967e+06	3.79588e+06	1.63228e+06	NaN	0	35	1.247e-05	1.884e-06	7.65	636.7	555	351.1	2.22129e-08	1.95379e-05	1.94549e-05	0.000275103	1.27654e-06	3.74742e-05	3.06415e-05	0.000260892	4.1	51.69
P07339	CTSD	High	[R].TMSEVGGSVEDLIAK.[G]	P07339 [35-49]	High	High	1xPhospho [S8]	1	1	28	0	1615.73	0	NaN	NaN	NaN	NaN	NaN	NaN	595802	NaN	1.71168e+06	NaN	3.56808e+06	NaN	NaN	NaN	NaN	NaN	NaN	NaN	611126	NaN	NaN	NaN	NaN	NaN	NaN	NaN	NaN	NaN	NaN	1.67195e+06	NaN	NaN	NaN	516684	NaN	NaN	NaN	NaN	NaN	NaN	NaN	NaN	NaN	NaN	NaN	NaN	NaN	241764	NaN	NaN	NaN	NaN	NaN	NaN	NaN	NaN	NaN	NaN	NaN	1.11248e+06	461563	2.59867e+06	NaN	NaN	353961	NaN	NaN	NaN	NaN	NaN	615293	160380	NaN	NaN	350052	409221	NaN	2.63533e+06	NaN	2.99556e+06	3.04447e+06	NaN	NaN	0	35	1.247e-05	2.742e-06	9.65	739.2	680.2	412.4	2.22129e-10	2.52205e-11	0	0	1.27654e-08	1.47742e-09	0	0	4.17	55.68
Q8WUM4	PDCD6IP	High	[K].TMQGSEVVNVLK.[S]	Q8WUM4 [542-553]	High	High	1xOxidation [M2];1xPhospho [T1]	1	2	8	0	1400.65	0	NaN	NaN	NaN	NaN	NaN	NaN	NaN	NaN	NaN	NaN	NaN	NaN	NaN	NaN	NaN	NaN	554220	NaN	NaN	NaN	NaN	193058	NaN	506577	NaN	NaN	484224	NaN	244685	NaN	NaN	NaN	NaN	NaN	NaN	NaN	193356	NaN	NaN	NaN	NaN	NaN	NaN	NaN	NaN	NaN	NaN	NaN	NaN	NaN	NaN	NaN	NaN	NaN	NaN	NaN	NaN	NaN	NaN	NaN	NaN	345304	NaN	NaN	536744	NaN	NaN	NaN	NaN	NaN	NaN	NaN	NaN	NaN	NaN	NaN	NaN	NaN	NaN	NaN	NaN	NaN	NaN	0	0	1.961e-05	6.383e-05	4.23	413	267.2	125.7	5.87594e-05	7.89856e-05	7.89232e-05	0.000339789	0.00336578	0.000224684	0.000224103	0.00102881	3.26	46.41
Q8WUM4	PDCD6IP	High	[K].TMQGSEVVNVLK.[S]	Q8WUM4 [542-553]	High	High	1xPhospho [T1]	1	2	8	0	1384.65	0	NaN	NaN	NaN	NaN	NaN	NaN	NaN	NaN	NaN	NaN	NaN	NaN	NaN	NaN	141841	NaN	NaN	NaN	NaN	NaN	NaN	NaN	NaN	668447	NaN	NaN	NaN	56568.4	NaN	NaN	NaN	NaN	NaN	NaN	NaN	NaN	NaN	NaN	NaN	NaN	NaN	NaN	NaN	119868	NaN	NaN	NaN	NaN	NaN	NaN	NaN	NaN	435971	NaN	NaN	NaN	46229.1	NaN	NaN	NaN	NaN	225236	NaN	NaN	262562	NaN	NaN	NaN	NaN	NaN	NaN	NaN	353331	NaN	NaN	NaN	NaN	NaN	NaN	NaN	NaN	NaN	NaN	0	542	1.247e-05	6.561e-06	5.48	544.3	358.5	138.5	3.27435e-06	3.89672e-05	2.63762e-05	0.000167029	0.000188137	0.000106765	9.89097e-05	0.000302618	4.15	50.88
P19013	KRT4	High	[K].TMQDSVEDFK.[T]	P19013 [229-238]	High	High	1xOxidation [M2];1xPhospho [S5]	1	1	2	0	1295.49	0	NaN	NaN	NaN	NaN	NaN	NaN	NaN	NaN	NaN	NaN	NaN	NaN	NaN	NaN	NaN	NaN	NaN	NaN	NaN	NaN	NaN	NaN	NaN	NaN	NaN	NaN	NaN	NaN	NaN	NaN	NaN	NaN	NaN	NaN	NaN	NaN	NaN	NaN	NaN	NaN	NaN	NaN	NaN	NaN	NaN	NaN	NaN	NaN	NaN	NaN	NaN	NaN	NaN	NaN	NaN	NaN	NaN	NaN	NaN	NaN	NaN	NaN	NaN	NaN	NaN	NaN	NaN	NaN	NaN	NaN	NaN	NaN	NaN	NaN	NaN	699853	NaN	NaN	NaN	NaN	NaN	NaN	NaN	0	229	8.588e-05	0.0003034	3.97	351.7	229.8	229.8	0.000107805	7.89856e-05	7.39358e-05	0.000310334	0.00616306	0.000488888	0.000488568	0.00243419	2.01	31.77
Q7Z6E9	RBBP6	High	[K].TMEEYNNDNTAPAEDVIIMIQVPQSK.[W]	Q7Z6E9 [1295-1320]	High	n/a	1xPhospho [T1]	1	1	1	0	3030.35	0	NaN	NaN	NaN	318761	NaN	NaN	NaN	NaN	420489	NaN	NaN	NaN	NaN	NaN	NaN	NaN	NaN	NaN	NaN	NaN	NaN	NaN	NaN	NaN	NaN	NaN	NaN	NaN	NaN	NaN	NaN	NaN	NaN	NaN	NaN	NaN	NaN	NaN	NaN	983032	395279	NaN	NaN	NaN	NaN	NaN	NaN	NaN	NaN	NaN	NaN	NaN	NaN	NaN	NaN	NaN	NaN	NaN	NaN	NaN	NaN	NaN	NaN	746709	NaN	NaN	452668	NaN	NaN	NaN	NaN	NaN	NaN	970505	NaN	NaN	NaN	NaN	792114	NaN	NaN	NaN	NaN	0	1295	NaN	NaN	0.8	36.8	32.2	29.4	0.157581	0.00787498	0.00787482	0.0297112	0.839573	0.0885857	0.0885803	0.392242	NaN	55.74
P07948-1	LYN	High	[R].TIYVRDPTSNK.[Q]	P07948-1 [30-40]	High	High	1xPhospho [Y/S/T]	1	1	263	1	1373.65	1	1.08306e+06	536316	546388	1.27875e+06	559307	NaN	1.68383e+06	186525	1.64537e+06	849019	2.16087e+06	2.45705e+06	732347	848475	2.21811e+06	1.12137e+06	1.07294e+06	612523	3.40493e+06	1.17335e+06	753205	977136	698495	3.15331e+06	746806	159613	990001	670036	1.15343e+06	4.61035e+06	1.45179e+06	1.01546e+06	1.54403e+06	2.08879e+06	1.35619e+06	983912	654978	1.13592e+06	1.32166e+06	1.67524e+06	2.20822e+06	1.39053e+06	2.61686e+06	824588	1.42182e+06	1.33709e+06	NaN	1.68561e+06	859475	1.69864e+06	1.08441e+06	1.574e+06	2.81867e+06	2.44372e+06	1.06932e+06	2.39524e+06	818274	1.67947e+06	1.14602e+06	1.49336e+06	1.25239e+06	2.12427e+06	482736	3.06939e+06	6.53096e+06	717781	653174	744019	940276	1.74617e+06	3.24034e+06	2.09403e+06	4.40814e+06	NaN	NaN	1.00044e+06	1.50897e+06	2.09109e+06	3.48162e+06	4.56213e+06	1.79339e+06	767306	NaN	0	0	1.247e-05	1.877e-06	9.38	785.3	474.3	203.2	4.21582e-10	4.76312e-11	0	0	2.42277e-08	2.75245e-09	0	0	4.08	28.35
Q7Z698	SPRED2	High	[R].TISSPTSCEHR.[R]	Q7Z698 [165-175]	High	High	1xCarbamidomethyl [C8];1xPhospho [S]	1	2	8	0	1354.55	1	NaN	48773.9	472552	NaN	NaN	NaN	1.46898e+06	415081	1.34908e+06	NaN	447672	197132	128598	291294	194263	NaN	NaN	NaN	559561	NaN	NaN	NaN	NaN	NaN	NaN	NaN	248039	NaN	115529	984663	NaN	NaN	NaN	NaN	NaN	NaN	89847.8	NaN	587941	NaN	729053	1.49638e+06	560682	NaN	106184	390610	NaN	NaN	NaN	786188	180810	96192.9	NaN	129587	111302	197552	NaN	NaN	NaN	224647	200149	222575	NaN	240117	504455	236299	816990	NaN	NaN	NaN	NaN	NaN	NaN	NaN	NaN	NaN	NaN	NaN	NaN	NaN	NaN	NaN	NaN	0	165	7.282e-05	0.0001584	4.61	385.3	385.3	37.7	2.46506e-05	5.83424e-05	5.8192e-05	0.000249252	0.000213124	0.000107864	0.000107171	0.000376176	2.25	19.55
Q7Z698	SPRED2	High	[R].TISSPTSCEHRR.[I]	Q7Z698 [165-176]	High	Low	1xCarbamidomethyl [C8];1xPhospho [S]	1	1	5	1	1510.65	0	NaN	NaN	NaN	NaN	NaN	NaN	NaN	NaN	NaN	NaN	49143.5	181127	NaN	NaN	NaN	NaN	NaN	NaN	113736	NaN	NaN	NaN	NaN	NaN	NaN	NaN	31709.2	NaN	NaN	NaN	NaN	NaN	NaN	NaN	NaN	NaN	NaN	NaN	NaN	NaN	NaN	NaN	NaN	NaN	NaN	NaN	NaN	NaN	NaN	172159	NaN	NaN	NaN	94700	NaN	NaN	NaN	NaN	NaN	NaN	NaN	NaN	NaN	NaN	442259	NaN	110600	NaN	NaN	215436	42238.5	NaN	NaN	NaN	NaN	NaN	NaN	NaN	NaN	NaN	NaN	NaN	NaN	0	0	0.05249	0.6414	2.34	326	162.6	16.4	0.0045468	0.000327897	0.000327578	0.00137018	0.0391028	0.000992029	0.000991238	0.00471658	0.87	17.9
Q9H788	SH2D4A	High	[R].TLSSSAQEDIIR.[W]	Q9H788 [313-324]	High	High	1xPhospho [S3]	1	2	64	0	1399.65	0	NaN	NaN	NaN	NaN	NaN	NaN	NaN	NaN	NaN	NaN	NaN	589717	NaN	NaN	226417	223624	NaN	NaN	529535	NaN	NaN	225764	115273	814350	276253	NaN	NaN	NaN	645727	1.20656e+06	NaN	NaN	NaN	731738	NaN	NaN	240965	NaN	NaN	NaN	NaN	NaN	642868	108584	294863	NaN	1.32279e+06	948703	NaN	NaN	NaN	NaN	640319	NaN	206029	420429	171947	249355	414526	709700	417986	655075	245190	NaN	1.41594e+06	NaN	NaN	139302	NaN	800825	361765	434618	1.24602e+06	NaN	NaN	545546	NaN	NaN	NaN	392039	NaN	NaN	NaN	0	0	1.247e-05	5.306e-06	6.83	609.2	381.5	61.8	1.47646e-07	1.95379e-05	1.61552e-05	0.000233263	1.27654e-06	3.74742e-05	3.01787e-05	0.000254259	4.32	44.22
Q96QT4	TRPM7	High	[K].TLTAQKASEASK.[V]	Q96QT4 [1248-1259]	High	High	1xPhospho [S8]	1	1	3	1	1314.63	0	NaN	NaN	NaN	NaN	NaN	NaN	NaN	NaN	117977	NaN	NaN	NaN	NaN	NaN	NaN	NaN	NaN	NaN	NaN	NaN	NaN	NaN	NaN	237222	NaN	NaN	NaN	NaN	NaN	NaN	NaN	NaN	NaN	NaN	NaN	NaN	NaN	NaN	NaN	2.05225e+06	227395	NaN	NaN	NaN	NaN	NaN	NaN	NaN	NaN	NaN	NaN	NaN	NaN	NaN	NaN	NaN	NaN	NaN	NaN	NaN	NaN	NaN	NaN	NaN	NaN	NaN	NaN	NaN	NaN	NaN	NaN	NaN	NaN	NaN	NaN	NaN	NaN	NaN	NaN	NaN	NaN	NaN	NaN	0	1248	2.743e-05	6.955e-05	8.71	741.2	391	50.2	1.93469e-09	2.07178e-10	0	0	1.11184e-07	2.00702e-05	1.99263e-05	0.000324465	3.63	18.45
Q8TAQ2-2	SMARCC2	High	[K].TLTDEVNSPDSDRR.[D]	Q8TAQ2-2 [276-289]	n/a	High	1xPhospho [S8]	1	3	1	1	1684.72	1	NaN	NaN	NaN	NaN	NaN	NaN	NaN	NaN	NaN	NaN	NaN	NaN	NaN	NaN	NaN	NaN	NaN	NaN	NaN	NaN	NaN	NaN	NaN	86494.2	57150.5	NaN	NaN	NaN	NaN	NaN	NaN	NaN	NaN	NaN	NaN	NaN	NaN	NaN	NaN	NaN	NaN	NaN	NaN	40116.1	87874.3	NaN	NaN	NaN	NaN	NaN	59532.1	NaN	NaN	NaN	NaN	NaN	NaN	NaN	NaN	NaN	NaN	NaN	NaN	NaN	NaN	NaN	NaN	NaN	NaN	451567	NaN	84145.2	220266	NaN	NaN	NaN	NaN	NaN	NaN	NaN	NaN	NaN	NaN	0	0	0.008574	0.1476	NaN	NaN	NaN	NaN	NaN	NaN	NaN	NaN	NaN	NaN	NaN	NaN	1.29	25.9
P49447	CYB561	High	[K].TLTEGDSPGSQ.[-]	P49447 [241-251]	n/a	High	1xPhospho [S7]	1	1	3	0	1171.45	0	NaN	NaN	NaN	NaN	127686	NaN	NaN	NaN	NaN	89968.2	NaN	NaN	NaN	NaN	93186.8	NaN	NaN	NaN	NaN	NaN	NaN	107049	NaN	256801	157208	NaN	NaN	NaN	68082.4	269023	NaN	NaN	NaN	NaN	NaN	NaN	55145	NaN	NaN	860819	NaN	257173	NaN	NaN	381766	NaN	NaN	264828	822230	NaN	128905	NaN	NaN	146032	56795.3	238413	50362.4	NaN	NaN	NaN	NaN	NaN	NaN	336352	NaN	512433	NaN	46176.7	43514.4	865193	267535	378821	619120	615846	1.72555e+06	NaN	NaN	NaN	NaN	NaN	NaN	NaN	NaN	0	0	0.002321	0.03229	NaN	NaN	NaN	NaN	NaN	NaN	NaN	NaN	NaN	NaN	NaN	NaN	1.69	28.58
Q8WWM7-3	ATXN2L	High	[K].TLSSPSNRPSGETSVPPPPAVGR.[M]	Q8WWM7-3 [421-443]	High	High	1xPhospho [S4]	1	8	3	0	2370.14	0	NaN	NaN	NaN	NaN	NaN	563482	NaN	NaN	NaN	NaN	NaN	NaN	NaN	NaN	NaN	NaN	NaN	NaN	NaN	NaN	NaN	NaN	NaN	NaN	189187	NaN	NaN	NaN	139619	423259	NaN	NaN	NaN	NaN	NaN	NaN	NaN	NaN	NaN	NaN	NaN	NaN	NaN	NaN	181385	NaN	NaN	NaN	NaN	NaN	NaN	NaN	NaN	NaN	NaN	326290	NaN	NaN	NaN	NaN	NaN	NaN	NaN	NaN	NaN	230524	397346	NaN	NaN	1.9161e+06	NaN	NaN	272562	NaN	NaN	NaN	NaN	NaN	NaN	782683	NaN	NaN	NaN	0	421	1.247e-05	2.12e-05	5.48	400.1	400.1	8.5	3.27765e-06	3.89672e-05	2.61221e-05	0.000165755	0.000188326	0.000106765	9.73418e-05	0.000299895	4.41	36.54
Q9H3K6-1	BOLA2	High	[K].TLTPDQWAR.[E]	Q9H3K6-1 [74-82]	n/a	High	1xPhospho [T1]	1	1	1	0	1167.52	0	NaN	NaN	NaN	NaN	NaN	NaN	NaN	NaN	NaN	NaN	NaN	NaN	NaN	NaN	79860.3	NaN	NaN	NaN	NaN	NaN	NaN	NaN	NaN	688844	NaN	NaN	NaN	NaN	NaN	NaN	NaN	NaN	NaN	NaN	NaN	NaN	NaN	NaN	NaN	NaN	NaN	NaN	425442	NaN	205428	NaN	NaN	113136	NaN	NaN	NaN	NaN	201510	NaN	NaN	162226	NaN	NaN	NaN	NaN	NaN	NaN	NaN	NaN	491234	NaN	NaN	NaN	NaN	NaN	151846	NaN	191018	NaN	NaN	NaN	NaN	NaN	NaN	NaN	NaN	NaN	NaN	0	0	0.007835	0.1353	NaN	NaN	NaN	NaN	NaN	NaN	NaN	NaN	NaN	NaN	NaN	NaN	1.72	44.87
P52943	CRIP2	High	[K].TLTPGGHAEHDGQPYCHK.[P]	P52943 [159-176]	High	n/a	1xCarbamidomethyl [C16];1xPhospho [T3]	1	1	1	0	2084.86	0	NaN	28674.6	NaN	54832.2	NaN	63898.2	NaN	NaN	NaN	NaN	NaN	NaN	NaN	71674.5	NaN	46288.3	NaN	68828.6	134101	NaN	NaN	NaN	92554.1	NaN	NaN	NaN	NaN	49736.3	NaN	132212	NaN	NaN	NaN	129428	NaN	NaN	NaN	NaN	264774	NaN	NaN	NaN	NaN	79615.7	NaN	NaN	NaN	NaN	NaN	NaN	NaN	117471	104985	61795.7	NaN	NaN	NaN	NaN	NaN	NaN	NaN	NaN	NaN	206694	253846	NaN	NaN	27852.1	45674.2	NaN	110636	NaN	NaN	NaN	NaN	77278.1	NaN	150040	NaN	1.81798e+06	NaN	NaN	NaN	0	159	NaN	NaN	6.83	645.5	645.5	81.7	1.4959e-07	1.95379e-05	1.61332e-05	0.000232558	1.29335e-06	3.74742e-05	3.00107e-05	0.000251699	NaN	20.35
Q9BY44-1	EIF2A	High	[K].TITYQAVPSEVPNEEPK.[V]	Q9BY44-1 [425-441]	High	Low	3xPhospho [T1;S9];Y4	1	1	1	0	2141.85	0	1.78409e+06	526167	1.10615e+06	1.38646e+06	274355	931953	1.72542e+06	697506	2.09118e+06	1.74045e+06	4.45824e+06	2.42293e+06	641984	1.30528e+06	240281	230853	275066	266281	1.85308e+06	415248	1.09822e+06	2.41348e+06	1.04073e+06	1.13661e+06	1.23881e+06	2.14615e+06	851677	NaN	728867	2.84529e+06	1.04799e+06	518613	401974	1.69288e+06	1.71765e+06	2.05537e+06	947012	1.76994e+06	2.57829e+06	4.4303e+06	1.61142e+06	1.07455e+06	2.63283e+06	NaN	627510	1.47847e+06	2.01856e+06	1.09405e+06	2.08841e+06	4.53801e+06	882746	950569	7.50027e+06	NaN	NaN	1.35487e+06	262786	3.41216e+06	1.60503e+06	4.42379e+06	1.66242e+06	5.43737e+06	2.06905e+06	1.44042e+06	3.5199e+07	767834	2.01068e+06	1.06641e+06	747996	5.03099e+07	1.49364e+06	742684	961896	5.34979e+06	NaN	1.27423e+06	NaN	2.84215e+06	5.41106e+06	2.21783e+06	1.49232e+06	1.60728e+06	NaN	0	0	0.4753	1	0.72	22.5	22.5	4.2	0.190305	0.00952975	0.00952963	0.0338123	0.882475	0.108931	0.108931	0.458858	1.42	55.63
Q96QF0-1	RAB3IP	High	[K].TLVLSSSPTSPTQEPLPGGK.[T]	Q96QF0-1 [257-276]	n/a	High	1xPhospho [S10]	1	8	1	0	2076.03	0	NaN	NaN	NaN	NaN	NaN	NaN	NaN	NaN	NaN	NaN	NaN	NaN	NaN	NaN	NaN	NaN	NaN	NaN	NaN	NaN	NaN	NaN	NaN	NaN	NaN	NaN	NaN	NaN	NaN	NaN	NaN	NaN	NaN	NaN	NaN	NaN	NaN	NaN	NaN	NaN	NaN	NaN	NaN	NaN	NaN	NaN	NaN	NaN	NaN	NaN	NaN	NaN	NaN	NaN	NaN	NaN	NaN	NaN	NaN	NaN	NaN	NaN	NaN	NaN	NaN	NaN	NaN	NaN	NaN	NaN	NaN	NaN	NaN	NaN	NaN	578155	NaN	NaN	NaN	NaN	NaN	NaN	NaN	0	0	1.247e-05	2.433e-06	NaN	NaN	NaN	NaN	NaN	NaN	NaN	NaN	NaN	NaN	NaN	NaN	4.09	51.61
P37837	TALDO1	High	[K].TIVMGASFR.[N]	P37837 [231-239]	n/a	High	1xOxidation [M4];1xPhospho [S7]	1	1	9	0	1077.48	0	166313	346405	NaN	NaN	NaN	NaN	NaN	NaN	NaN	NaN	NaN	156778	NaN	NaN	NaN	NaN	NaN	NaN	NaN	252685	94456.3	NaN	NaN	176973	69036.2	364555	NaN	NaN	NaN	NaN	NaN	NaN	222765	669823	NaN	NaN	NaN	NaN	NaN	NaN	NaN	NaN	NaN	94727.4	NaN	NaN	NaN	172731	NaN	NaN	NaN	139062	NaN	NaN	NaN	NaN	65717.2	168984	177973	1.05837e+06	363064	253393	111028	NaN	NaN	61327.3	NaN	135689	158345	1.40645e+06	NaN	358052	NaN	NaN	NaN	508642	NaN	NaN	NaN	NaN	NaN	NaN	NaN	0	0	0.0002802	0.001866	NaN	NaN	NaN	NaN	NaN	NaN	NaN	NaN	NaN	NaN	NaN	NaN	2.13	39.77
O96013-1	PAK4	High	[K].TIVRGSK.[G]	O96013-1 [69-75]	High	Medium	1xPhospho [S6]	1	1	10	1	840.434	0	NaN	NaN	NaN	NaN	NaN	118483	NaN	NaN	NaN	NaN	NaN	NaN	NaN	NaN	NaN	NaN	NaN	NaN	NaN	NaN	NaN	NaN	NaN	716309	NaN	NaN	NaN	NaN	27514.5	NaN	NaN	NaN	NaN	NaN	NaN	NaN	NaN	NaN	NaN	NaN	NaN	NaN	NaN	NaN	NaN	NaN	NaN	NaN	NaN	NaN	NaN	NaN	NaN	NaN	NaN	NaN	NaN	NaN	NaN	172780	NaN	102993	NaN	NaN	NaN	NaN	NaN	NaN	NaN	NaN	NaN	NaN	45216.6	NaN	NaN	NaN	NaN	NaN	NaN	NaN	NaN	NaN	NaN	0	0	0.04245	0.5657	3.33	376.2	168.3	168.3	0.00046315	9.96716e-05	9.96177e-05	0.000468121	0.025957	0.000809462	0.000808871	0.00425242	1.09	17.14
Q7Z5R6	APBB1IP	High	[K].TLYDNYQR.[A]	Q7Z5R6 [422-429]	High	Low	1xPhospho [T1]	1	1	1	0	1152.47	0	NaN	NaN	NaN	NaN	NaN	NaN	NaN	NaN	NaN	NaN	NaN	NaN	NaN	NaN	NaN	NaN	NaN	NaN	NaN	NaN	NaN	NaN	NaN	676121	49024.7	839061	NaN	NaN	61478.2	NaN	NaN	NaN	NaN	341176	NaN	NaN	NaN	NaN	NaN	NaN	NaN	NaN	1.32139e+06	108208	295604	NaN	NaN	182089	NaN	NaN	181188	NaN	151617	254685	NaN	138203	NaN	159535	147487	NaN	NaN	188434	NaN	273723	464960	NaN	358502	NaN	68633.5	152728	170477	982641	NaN	NaN	NaN	608931	NaN	NaN	NaN	1.38527e+06	NaN	NaN	NaN	0	422	0.4298	1	0.74	117.2	44.1	44.1	0.181456	0.0090305	0.0090304	0.0325877	0.872806	0.104285	0.104284	0.445382	1.16	24.72
P52943	CRIP2	High	[K].TLTPGGHAEHDGK.[P]	P52943 [38-50]	High	n/a	1xPhospho [T]	1	1	21	0	1399.6	0	NaN	53308.3	771507	234100	NaN	NaN	79861.8	117465	245434	NaN	367267	505962	88181	NaN	NaN	NaN	NaN	311311	NaN	NaN	NaN	NaN	NaN	104429	NaN	111774	NaN	NaN	NaN	176531	NaN	NaN	NaN	NaN	NaN	58654.1	NaN	NaN	378584	NaN	NaN	NaN	301116	NaN	251809	NaN	NaN	NaN	59529.1	889099	98078.2	59520.1	NaN	312509	NaN	95671.5	NaN	58895.4	NaN	NaN	150304	120700	NaN	NaN	756327	NaN	111567	NaN	95380.9	256058	204049	NaN	NaN	NaN	NaN	NaN	748185	NaN	NaN	2.28792e+06	NaN	NaN	NaN	0	38	NaN	NaN	7.46	686.9	518.5	135.1	3.44982e-08	1.95379e-05	1.86055e-05	0.000261165	2.9827e-07	3.74742e-05	3.51914e-05	0.000285551	NaN	17.89
Q15149-7	PLEC	High	[R].TLLQGSGCLAGIYLEDTK.[E]	Q15149-7 [3317-3334]	High	Low	1xCarbamidomethyl [C8];3xPhospho [T1;S6;Y13]	1	1	11	0	2178.88	1	1.35179e+07	8.74783e+06	3.38875e+07	7.09195e+06	1.12519e+06	2.06938e+07	2.45963e+07	3.54732e+07	2.64833e+07	1.25235e+07	2.28498e+07	442580	1.20378e+07	2.12491e+07	NaN	1.02746e+06	545964	7.02368e+06	2.13963e+07	709455	3.96823e+06	3.22309e+06	2.10972e+06	1.92296e+06	1.54651e+06	2.52975e+07	8.82632e+06	1.34893e+06	302117	1.51243e+07	3.54484e+07	1.87009e+07	2.41139e+06	3.00938e+07	1.80673e+07	1.48227e+07	1.01098e+06	2.27279e+07	4.6809e+07	4.08826e+07	3.62018e+07	1.84287e+07	1.2588e+07	1.33405e+06	1.35014e+06	2.76001e+07	3.28783e+07	2.5604e+06	1.53429e+07	2.83408e+07	NaN	2.95893e+06	5.65626e+06	NaN	NaN	3.50691e+06	1.13006e+06	1.79739e+06	8.0326e+06	2.5257e+06	5.96258e+06	NaN	4.96758e+06	2.0586e+07	1.31952e+07	1.59913e+06	2.32767e+07	1.82923e+06	567740	NaN	3.82877e+06	474303	3.54779e+06	9.42509e+07	4.3602e+07	1.78554e+06	5.12891e+07	3.55194e+07	8.31506e+07	2.65963e+07	3.33692e+07	3.62117e+07	NaN	0	0	0.09892	0.8506	1.16	59.5	59.5	59.5	0.0695226	0.00315193	0.00315181	0.0107394	0.528044	0.0293259	0.0293249	0.142407	1.72	36.23
Q96A22	C11orf52	High	[R].TLKPQPQQLQQNLPK.[G]	Q96A22 [30-44]	High	High	1xPhospho [T1]	1	1	193	0	1840.97	2	882606	745834	1.44162e+06	1.21097e+06	95461.7	741706	1.05511e+06	782090	524289	700856	3.79873e+06	945563	261587	2.24232e+06	246379	323347	171001	1.50866e+06	2.29073e+06	893774	511045	848113	753199	1.77869e+06	460360	949346	224179	169574	578993	1.07644e+06	NaN	648403	1.06412e+06	1.04185e+07	2.82802e+06	1.18255e+06	704241	6.48861e+06	2.73276e+06	8.76468e+06	2.33925e+06	1.2416e+06	2.55347e+06	95549.6	555777	1.05103e+06	4.50437e+06	1.84507e+06	3.66133e+06	4.60538e+06	351649	1.54101e+06	2.31617e+06	4.66509e+06	200081	301115	204544	2.49193e+06	8.67656e+06	2.21534e+06	1.75672e+06	1.42794e+06	853892	2.39128e+06	5.18852e+06	141041	3.04756e+06	144772	577696	1.70315e+06	1.22055e+06	416633	244127	1.08063e+07	6.4332e+06	1.92928e+06	7.66345e+06	4.66488e+06	3.77461e+06	4.72685e+06	5.75222e+06	2.39269e+06	NaN	0	30	1.247e-05	1.812e-06	9.4	712.8	665.1	665.1	3.93616e-10	4.57328e-11	0	0	2.26205e-08	2.63159e-09	0	0	5.07	39.14
Q9Y394	DHRS7	High	[K].TIGNNGDQSHK.[M]	Q9Y394 [253-263]	n/a	High	1xPhospho [T1]	1	2	1	0	1250.52	0	815188	368981	NaN	77542.7	235428	NaN	NaN	1.47741e+06	1.91142e+06	NaN	2.28339e+06	146602	NaN	NaN	35053.9	459754	NaN	357603	1.4695e+06	42539.5	NaN	NaN	NaN	NaN	NaN	NaN	NaN	NaN	NaN	NaN	NaN	NaN	NaN	NaN	NaN	NaN	118892	248000	NaN	NaN	NaN	332733	NaN	77085	153406	354169	NaN	104134	NaN	594716	111556	NaN	NaN	NaN	NaN	NaN	NaN	NaN	NaN	338661	129955	NaN	NaN	NaN	NaN	NaN	NaN	NaN	NaN	NaN	NaN	NaN	NaN	NaN	NaN	NaN	1.30087e+07	NaN	NaN	NaN	NaN	NaN	NaN	0	0	0.007995	0.1384	NaN	NaN	NaN	NaN	NaN	NaN	NaN	NaN	NaN	NaN	NaN	NaN	0.89	23.81
Q8IV36	HID1	High	[R].TGSQEGTSMEGSRPAAPAEPGTLK.[T]	Q8IV36 [591-614]	High	High	1xOxidation [M9];1xPhospho [T/S]	1	3	15	0	2455.08	0	NaN	NaN	NaN	NaN	NaN	NaN	NaN	NaN	NaN	NaN	NaN	NaN	NaN	NaN	NaN	NaN	NaN	NaN	1.43791e+06	NaN	NaN	NaN	NaN	NaN	NaN	NaN	NaN	NaN	NaN	NaN	NaN	NaN	NaN	NaN	NaN	NaN	182123	NaN	NaN	NaN	NaN	NaN	NaN	NaN	NaN	NaN	NaN	NaN	NaN	264591	NaN	NaN	NaN	NaN	NaN	NaN	NaN	NaN	NaN	NaN	NaN	NaN	NaN	NaN	NaN	NaN	NaN	NaN	NaN	926963	NaN	296917	810704	NaN	NaN	211760	NaN	NaN	NaN	NaN	NaN	NaN	NaN	0	591	1.247e-05	1.318e-05	5.57	513.6	513.6	4.2	2.72175e-06	3.89672e-05	2.91499e-05	0.000179856	2.35321e-05	7.37083e-05	5.79858e-05	0.000202306	3.63	31.51
Q8IV36	HID1	High	[R].TGSQEGTSMEGSRPAAPAEPGTLK.[T]	Q8IV36 [591-614]	High	High	1xPhospho [S/T]	1	3	13	0	2439.09	1	NaN	NaN	NaN	NaN	NaN	NaN	NaN	NaN	NaN	NaN	NaN	182523	NaN	NaN	246930	NaN	NaN	NaN	1.80747e+06	NaN	NaN	NaN	NaN	NaN	NaN	NaN	NaN	NaN	NaN	NaN	NaN	NaN	NaN	NaN	NaN	NaN	159495	NaN	NaN	NaN	NaN	NaN	NaN	NaN	NaN	NaN	NaN	NaN	NaN	1.61393e+06	159294	NaN	NaN	NaN	NaN	NaN	NaN	NaN	NaN	NaN	NaN	NaN	NaN	NaN	550307	NaN	NaN	NaN	NaN	1.93781e+06	506422	NaN	986146	NaN	NaN	NaN	NaN	NaN	NaN	NaN	NaN	NaN	NaN	0	591	1.247e-05	2.216e-05	6.13	531	531	7	7.49618e-07	3.89672e-05	3.44438e-05	0.000205465	6.48117e-06	7.37083e-05	6.58987e-05	0.000225022	3.34	34.57
O43237	DYNC1LI2	High	[K].TGSPGSPGAGGVQSTAK.[K]	O43237 [441-457]	High	High	1xPhospho [S/T]	1	2	32	0	1538.68	1	NaN	332691	1.91914e+06	672388	NaN	NaN	NaN	NaN	666890	311920	NaN	150704	424089	1.0318e+06	36662.4	180849	NaN	NaN	NaN	197947	612156	NaN	265720	98756.9	NaN	913389	60760.2	NaN	NaN	1.14145e+06	NaN	NaN	NaN	614907	NaN	NaN	265939	1.24578e+06	NaN	NaN	755500	489368	1.5223e+06	51049.8	491342	NaN	NaN	380128	NaN	NaN	NaN	NaN	353920	282227	54148.6	236499	214001	1.0117e+06	NaN	339735	2.18971e+06	394608	NaN	7.26111e+06	1.22624e+06	NaN	1.62653e+06	253844	295400	7.04578e+06	187918	246856	292546	NaN	NaN	NaN	236500	2.60743e+06	2.11457e+06	2.80617e+06	2.00946e+06	1.21362e+06	NaN	0	0	1.247e-05	1.794e-05	9.95	753.4	466.3	235.6	1.13448e-10	1.31188e-11	0	0	9.80868e-10	1.10107e-10	0	0	3.45	23.79
Q5VZ46-1	KIAA1614	High	[R].TGSGSGGHVLSR.[A]	Q5VZ46-1 [962-973]	High	High	1xPhospho [S/T]	1	2	76	0	1194.53	0	NaN	NaN	102846	NaN	NaN	148713	997544	NaN	527011	NaN	491058	NaN	NaN	NaN	188112	NaN	NaN	NaN	416690	NaN	NaN	NaN	NaN	132232	NaN	NaN	NaN	NaN	NaN	719382	NaN	NaN	NaN	124775	NaN	NaN	107679	NaN	969071	NaN	NaN	NaN	670926	150689	184917	138040	NaN	88267.4	NaN	515338	85365.7	NaN	404442	58082.9	NaN	214551	NaN	176061	NaN	165048	NaN	310836	NaN	2.06336e+06	4.916e+06	NaN	NaN	26411.7	91911.7	193421	238163	NaN	444323	1.10158e+06	NaN	NaN	177392	515573	293316	588936	NaN	NaN	NaN	0	0	1.247e-05	1.543e-05	8.54	711.8	452.8	107.7	2.89062e-09	3.05766e-10	0	0	2.49922e-08	2.80216e-09	0	0	4.04	20.18
O75815-1	BCAR3	High	[R].TGSEPALSPAVVR.[R]	O75815-1 [368-380]	n/a	High	1xPhospho [S3]	1	3	2	0	1363.66	0	NaN	NaN	NaN	NaN	NaN	NaN	NaN	NaN	NaN	NaN	NaN	127044	NaN	NaN	NaN	NaN	NaN	NaN	NaN	NaN	NaN	85266.3	NaN	324409	NaN	NaN	NaN	NaN	151051	NaN	NaN	NaN	NaN	NaN	NaN	NaN	NaN	NaN	NaN	NaN	NaN	NaN	NaN	NaN	NaN	NaN	NaN	NaN	NaN	NaN	NaN	NaN	291376	NaN	NaN	NaN	NaN	NaN	NaN	NaN	NaN	209681	89732.4	NaN	NaN	NaN	NaN	NaN	NaN	1.56138e+06	NaN	NaN	181789	NaN	NaN	NaN	NaN	NaN	NaN	NaN	NaN	NaN	NaN	0	0	7.282e-05	0.0001267	NaN	NaN	NaN	NaN	NaN	NaN	NaN	NaN	NaN	NaN	NaN	NaN	2.84	45.01
Q96C24	SYTL4	High	[R].TGSEIIRMSLR.[H]	Q96C24 [131-141]	High	n/a	2xPhospho [T1;S3]	1	1	2	1	1422.62	0	233741	NaN	NaN	139518	NaN	NaN	NaN	136263	NaN	75307.5	255656	341324	95921.1	104867	158184	NaN	NaN	NaN	321820	NaN	NaN	106341	NaN	337185	137317	NaN	NaN	NaN	188055	714460	NaN	NaN	NaN	NaN	NaN	NaN	63854.9	NaN	NaN	NaN	NaN	340745	309371	NaN	129489	NaN	NaN	330561	NaN	805588	147022	NaN	140490	NaN	NaN	236552	106176	NaN	NaN	NaN	NaN	NaN	267981	NaN	401260	NaN	306665	90815.3	NaN	NaN	143565	74215	253369	NaN	NaN	NaN	NaN	NaN	NaN	NaN	NaN	NaN	NaN	0	131	NaN	NaN	0.99	159.2	19.7	19.7	0.103022	0.0048207	0.00482061	0.0192877	0.870867	0.103393	0.103392	0.442378	NaN	20.11
Q96C24	SYTL4	High	[R].TGSEIIR.[M]	Q96C24 [131-137]	High	Medium	1xPhospho [S3]	1	1	2	0	855.397	0	NaN	NaN	NaN	NaN	NaN	NaN	NaN	NaN	NaN	NaN	NaN	NaN	NaN	NaN	NaN	NaN	NaN	NaN	NaN	NaN	NaN	NaN	NaN	NaN	NaN	NaN	NaN	NaN	NaN	NaN	NaN	NaN	NaN	NaN	NaN	NaN	NaN	NaN	NaN	NaN	NaN	NaN	NaN	NaN	NaN	NaN	NaN	NaN	NaN	NaN	NaN	NaN	NaN	NaN	NaN	NaN	NaN	NaN	NaN	NaN	NaN	NaN	NaN	NaN	NaN	NaN	NaN	NaN	NaN	339012	NaN	102601	229613	NaN	NaN	NaN	NaN	NaN	NaN	NaN	NaN	NaN	NaN	0	131	0.01801	0.2992	1.87	234.1	78.8	78.8	0.0135536	0.0012683	0.00126821	0.00332963	0.448918	0.0251645	0.025164	0.118114	0.96	31.86
Q9H1H9	KIF13A	High	[R].TGSCSELDACPSK.[I]	Q9H1H9 [1696-1708]	n/a	High	1xPhospho [S3];2xCarbamidomethyl [C4;C10]	1	4	2	0	1491.55	0	NaN	NaN	NaN	NaN	NaN	NaN	NaN	NaN	NaN	NaN	NaN	NaN	NaN	NaN	NaN	NaN	NaN	NaN	NaN	NaN	NaN	143696	NaN	133221	NaN	312952	372526	43508.7	249037	NaN	NaN	NaN	NaN	1.18942e+06	NaN	NaN	39963.4	NaN	NaN	NaN	NaN	NaN	9.57384e+06	107967	NaN	NaN	337839	98648	NaN	NaN	129198	NaN	217045	NaN	447037	NaN	156446	119075	148136	478576	NaN	356038	NaN	NaN	NaN	NaN	NaN	NaN	NaN	NaN	NaN	NaN	NaN	NaN	NaN	NaN	NaN	NaN	NaN	NaN	NaN	NaN	NaN	0	0	1.961e-05	3.331e-05	NaN	NaN	NaN	NaN	NaN	NaN	NaN	NaN	NaN	NaN	NaN	NaN	3.24	29.12
Q9UBP0-1	SPAST	High	[K].TGSAGLSGHHR.[A]	Q9UBP0-1 [255-265]	High	High	1xPhospho [S/T]	1	4	88	0	1159.5	1	150576	88902.7	4.02172e+06	NaN	NaN	NaN	100743	NaN	869262	NaN	42281.7	147872	38230.9	NaN	NaN	NaN	NaN	NaN	238564	74811.2	NaN	101087	NaN	636174	NaN	NaN	NaN	NaN	NaN	1.59942e+06	NaN	140516	79405	88718.1	65986.6	269292	242098	1.20201e+06	197018	NaN	123588	NaN	NaN	NaN	622337	NaN	NaN	NaN	NaN	125933	NaN	50048.9	NaN	NaN	310449	173711	NaN	37535.1	57428.7	NaN	2.28556e+06	285650	84075.8	468827	1.8392e+06	NaN	NaN	NaN	NaN	197493	57166	NaN	NaN	469316	NaN	NaN	986991	267486	421422	982408	NaN	110892	NaN	0	0	1.247e-05	2.756e-05	7.78	656	497.7	146.5	1.66716e-08	1.03213e-05	1.00535e-05	0.00028169	9.58088e-07	3.74742e-05	3.18147e-05	0.000267451	2.71	16.18
Q9Y3M8-2	STARD13	High	[R].TGQPLPQSIQQALR.[Y]	Q9Y3M8-2 [664-677]	High	Low	1xPhospho [S8]	1	1	2	0	1616.82	0	NaN	NaN	NaN	NaN	43131.8	NaN	452507	NaN	NaN	137573	363560	385100	125286	NaN	225032	65090.7	83435.1	NaN	414937	132237	71980.6	156264	119278	318881	86397.8	NaN	147872	NaN	87149.8	362797	NaN	NaN	192377	374681	NaN	198725	153188	NaN	NaN	NaN	NaN	223361	836057	143558	275016	NaN	NaN	216173	NaN	NaN	264738	209380	216036	353396	191645	501013	107514	3.0452e+06	NaN	NaN	101409	407763	NaN	NaN	NaN	64826.3	NaN	NaN	155132	394879	337453	154509	376100	813393	432378	NaN	NaN	NaN	NaN	NaN	NaN	NaN	NaN	0	0	0.06411	0.7128	1.82	106.1	106.1	106.1	0.0150511	0.0013315	0.00133138	0.0034459	0.475064	0.0263655	0.0263652	0.125279	1.78	28.4
Q8TF74	WIPF2	High	[R].TGPSGQSLAPPPPPYRQPPGVPNGPSSPTNESAPELPQR.[H]	Q8TF74 [241-279]	High	n/a	1xPhospho [S/Y]	1	1	24	1	4038.93	0	NaN	465867	NaN	375316	NaN	713189	479045	749874	511619	NaN	NaN	713528	119362	NaN	128145	217990	NaN	NaN	NaN	NaN	NaN	910339	NaN	1.14293e+06	993552	1.22172e+06	NaN	NaN	320224	510753	7.41156e+06	NaN	243705	NaN	NaN	NaN	NaN	NaN	NaN	NaN	NaN	NaN	NaN	NaN	NaN	1.58477e+06	NaN	499342	NaN	NaN	NaN	NaN	1.0615e+06	NaN	NaN	359308	229266	197443	NaN	NaN	NaN	622762	464347	1.33405e+06	358289	NaN	571117	577865	608225	838560	NaN	737415	1.16238e+06	4.00531e+06	1.0678e+06	682406	931553	NaN	740334	2.12871e+06	598911	518914	NaN	1	241	NaN	NaN	10.49	789.4	789.4	1.7	3.22102e-11	3.64413e-12	0	0	1.85107e-09	2.00799e-10	0	0	NaN	52.4
Q14515	SPARCL1	High	[K].TGLEAISNHK.[E]	Q14515 [300-309]	High	High	1xPhospho [S7]	1	2	9	0	1149.53	0	NaN	195583	NaN	261029	NaN	544747	371287	NaN	NaN	171324	947139	78183.5	277593	NaN	101824	138618	NaN	NaN	542860	55790.6	102483	175385	179715	378047	172890	NaN	NaN	NaN	34378.1	1.02575e+06	NaN	NaN	NaN	164653	NaN	756675	104038	NaN	NaN	NaN	NaN	NaN	278563	52529.7	363868	352787	NaN	NaN	NaN	NaN	NaN	203058	247905	269294	NaN	426137	187802	NaN	128692	855174	NaN	385287	536928	NaN	200441	139555	NaN	102019	125006	NaN	670940	231256	169723	NaN	1.32946e+06	NaN	843468	362991	NaN	602036	NaN	NaN	NaN	0	0	0.0001583	0.001024	5.41	502.5	357.2	357.2	3.90878e-06	3.89672e-05	2.2184e-05	0.000143184	0.00022459	0.000107864	0.000104784	0.000367782	2.71	25.32
Q96N16-3	JAKMIP1	High	[R].TGGQTGVSEAAPER.[T]	Q96N16-3 [387-400]	n/a	High	1xPhospho [S8]	1	1	1	0	1439.62	0	NaN	NaN	181152	NaN	NaN	NaN	NaN	NaN	NaN	NaN	NaN	NaN	NaN	NaN	NaN	NaN	NaN	NaN	NaN	NaN	NaN	NaN	NaN	NaN	NaN	NaN	NaN	NaN	NaN	123863	NaN	NaN	NaN	115952	NaN	NaN	NaN	163154	NaN	NaN	NaN	NaN	NaN	NaN	NaN	NaN	NaN	NaN	NaN	NaN	NaN	NaN	NaN	NaN	NaN	NaN	NaN	NaN	NaN	NaN	149590	NaN	NaN	NaN	NaN	NaN	NaN	NaN	NaN	171096	NaN	NaN	NaN	NaN	NaN	NaN	387219	NaN	NaN	145999	NaN	196380	NaN	0	0	0.004567	0.07465	NaN	NaN	NaN	NaN	NaN	NaN	NaN	NaN	NaN	NaN	NaN	NaN	1.7	19.87
P09132-1	SRP19	High	[K].TGGADQSLQQGEGSKK.[G]	P09132-1 [122-137]	High	High	1xPhospho [S14]	1	1	3	1	1670.74	0	NaN	NaN	NaN	NaN	NaN	NaN	NaN	NaN	NaN	NaN	NaN	NaN	NaN	NaN	NaN	NaN	NaN	NaN	NaN	NaN	NaN	NaN	NaN	NaN	NaN	NaN	NaN	NaN	NaN	NaN	NaN	NaN	NaN	NaN	NaN	NaN	NaN	NaN	NaN	NaN	NaN	NaN	NaN	NaN	NaN	NaN	NaN	NaN	NaN	NaN	NaN	NaN	NaN	NaN	NaN	NaN	NaN	NaN	NaN	NaN	NaN	NaN	NaN	NaN	NaN	NaN	NaN	NaN	NaN	320665	NaN	NaN	NaN	NaN	NaN	NaN	NaN	NaN	NaN	NaN	NaN	NaN	NaN	0	122	1.961e-05	4.134e-05	11.35	880.3	669.3	300.1	4.41893e-12	5.20263e-13	0	0	3.8206e-11	4.38254e-12	0	0	4.13	18.41
Q15311	RALBP1	High	[R].TGEPSPPHDILHEPPDVVSDDEK.[D]	Q15311 [44-66]	High	High	2xPhospho [S19;T/S]	1	1	31	0	2670.1	1	NaN	NaN	1.94615e+06	NaN	NaN	NaN	NaN	4.91348e+06	NaN	NaN	NaN	1.08419e+06	639936	NaN	272207	4.12952e+06	NaN	1.25882e+06	NaN	280558	1.85674e+06	NaN	NaN	251168	372283	NaN	NaN	NaN	421610	2.74e+06	NaN	NaN	NaN	1.80411e+06	NaN	1.25676e+06	187220	1.14163e+06	1.41139e+06	4.35133e+06	2.09173e+06	1.25642e+06	398772	NaN	8.62037e+06	NaN	364356	3.44287e+06	NaN	NaN	NaN	NaN	803877	717427	2.5395e+06	394250	4.5425e+06	354055	NaN	1.88327e+06	NaN	506413	NaN	NaN	NaN	NaN	1.31625e+06	751073	197395	1.2526e+06	1.11994e+06	3.19304e+06	1.14132e+06	4.69321e+06	2.42501e+06	1.77753e+06	1.44169e+07	566000	768380	3.47206e+06	1.05086e+06	NaN	NaN	0	44	1.247e-05	2.896e-05	9.27	684.4	684.4	684.4	5.3727e-10	5.83495e-11	0	0	3.08761e-08	3.39923e-09	0	0	6.17	47.31
Q15311	RALBP1	High	[R].TGEPSPPHDILHEPPDVVSDDEK.[D]	Q15311 [44-66]	High	High	1xPhospho [S19]	1	1	23	0	2590.13	0	233733	NaN	NaN	NaN	NaN	526522	NaN	NaN	NaN	NaN	NaN	859804	NaN	987641	259910	NaN	880811	727504	1.90298e+06	142563	NaN	95772.3	NaN	780025	NaN	NaN	437654	77379.5	534577	917113	NaN	766144	133555	637621	317586	NaN	175545	NaN	NaN	1.73682e+06	NaN	257507	371380	NaN	NaN	NaN	597134	158360	645087	604235	NaN	161434	334476	NaN	208932	540110	233957	280950	NaN	282139	222485	610445	NaN	NaN	1.88426e+06	NaN	NaN	263231	NaN	419036	529051	447683	1.72028e+06	NaN	NaN	447829	NaN	1.26966e+06	NaN	758683	NaN	NaN	NaN	0	44	1.247e-05	1.884e-06	17.05	1065.3	963.8	871.1	8.9812e-18	1.11862e-18	0	0	5.16136e-16	6.10852e-17	0	0	6.01	45.42
O00168	FXYD1	High	[R].TGEPDEEEGTFRSSIR.[R]	O00168 [70-85]	n/a	High	1xPhospho [S14]	1	1	1	1	1889.79	0	NaN	NaN	NaN	NaN	NaN	NaN	NaN	NaN	497606	NaN	NaN	NaN	NaN	NaN	NaN	NaN	NaN	NaN	642176	NaN	NaN	NaN	NaN	NaN	NaN	NaN	NaN	NaN	NaN	NaN	NaN	NaN	NaN	NaN	NaN	NaN	NaN	NaN	NaN	NaN	NaN	NaN	NaN	NaN	NaN	NaN	NaN	NaN	NaN	NaN	NaN	NaN	NaN	NaN	NaN	NaN	NaN	NaN	NaN	NaN	NaN	NaN	NaN	NaN	NaN	NaN	NaN	NaN	NaN	NaN	NaN	NaN	NaN	NaN	NaN	NaN	NaN	NaN	NaN	NaN	NaN	NaN	NaN	0	0	0.001701	0.02308	NaN	NaN	NaN	NaN	NaN	NaN	NaN	NaN	NaN	NaN	NaN	NaN	2.95	32.73
P55017-3	SLC12A3	High	[R].TFGYNTIDVVPTYEHYANSTQPGEPRK.[V]	P55017-3 [55-81]	High	High	2xPhospho [Y/T/S]	1	3	274	1	3244.4	2	4.07063e+06	3.24913e+06	1.96328e+06	6.73476e+06	3.27106e+06	1.00736e+07	7.07548e+06	6.15201e+06	6.8335e+06	5.03431e+06	7.88991e+06	8.80388e+06	2.59418e+06	6.1224e+06	2.79714e+06	1.91007e+06	2.7738e+06	3.19531e+06	1.84044e+07	1.4505e+06	381741	1.74296e+06	1.69353e+06	9.14438e+07	5.51129e+06	7.36053e+06	4.70033e+06	1.71139e+06	5.85645e+06	4.05572e+07	4.88681e+06	3.24404e+06	2.42737e+06	1.08173e+07	1.92001e+06	1.32073e+06	138128	5.09233e+06	3.98332e+06	1.85382e+07	1.14678e+07	5.67795e+06	2.19078e+07	2.64134e+06	1.2544e+06	7.589e+06	8.6e+06	6.21445e+06	9.28469e+06	1.32144e+07	2.30095e+06	7.77844e+06	1.04511e+07	6.51157e+06	888417	1.23911e+07	1.12012e+06	2.71369e+06	950705	4.741e+06	2.69708e+06	2.83685e+06	4.65177e+06	5.81771e+06	1.10274e+07	790369	1.48393e+07	9.06202e+06	2.27951e+06	4.1034e+06	4.62895e+07	2.01013e+06	7.65493e+06	1.444e+07	8.33847e+06	3.98983e+06	1.99586e+07	2.57056e+06	1.15147e+07	9.13506e+06	1.447e+07	8.22937e+06	NaN	0	0	1.247e-05	1.739e-05	19.47	1199.4	1199.4	216.3	3.39515e-20	4.41093e-21	0	0	1.95114e-18	2.64427e-19	0	0	5.65	54.46
P55017-3	SLC12A3	High	[R].TFGYNTIDVVPTYEHYANSTQPGEPRK.[V]	P55017-3 [55-81]	High	High	3xPhospho [T/Y/S]	1	3	94	1	3324.37	0	797344	1880823	517139	1.50586e+06	NaN	1.59878e+06	NaN	NaN	1.37347e+06	594710	523775	3.50224e+06	917857	361249	443862	432837	451935	248853	2.14312e+06	294067	1.32214e+06	414110	3.82912e+06	1.67731e+07	296555	293871	1.46239e+06	379136	2.68326e+06	6.28922e+06	1.28667e+06	NaN	208443	1.03456e+06	2.41348e+06	1.73594e+06	1.13145e+06	3.2133e+06	629821	3.31155e+06	1.78095e+06	1.00306e+06	4.52712e+06	1.12618e+06	214340	151235	472956	305706	361497	1.82957e+06	287335	2.58626e+06	2.05706e+06	617519	316963	2.61651e+06	155069	324213	229853	678080	501478	547067	719951	2.83407e+06	1.32924e+06	779932	4.55529e+06	982293	NaN	386456	1.13331e+07	367998	475072	597743	269154	NaN	1.16234e+06	NaN	2.68111e+06	1.29049e+06	527653	647358	NaN	0	55	1.247e-05	2.768e-05	11.49	763.8	763.8	154.2	3.20283e-12	3.66595e-13	0	0	1.84062e-10	1.96338e-11	0	0	5.44	59.84
O95171	SCEL	High	[R].TFLQDNSWIK.[K]	O95171 [38-47]	High	High	1xPhospho [S7]	1	3	3	0	1331.6	0	NaN	NaN	NaN	NaN	NaN	NaN	NaN	NaN	NaN	NaN	NaN	NaN	NaN	NaN	NaN	NaN	NaN	NaN	NaN	NaN	NaN	NaN	NaN	NaN	NaN	NaN	NaN	NaN	NaN	NaN	NaN	NaN	NaN	NaN	NaN	NaN	NaN	NaN	NaN	NaN	NaN	NaN	NaN	NaN	NaN	NaN	NaN	NaN	NaN	NaN	NaN	NaN	NaN	NaN	NaN	NaN	NaN	NaN	NaN	NaN	NaN	NaN	NaN	NaN	NaN	NaN	NaN	NaN	NaN	NaN	NaN	NaN	NaN	NaN	NaN	NaN	501648	NaN	NaN	939299	NaN	NaN	NaN	0	38	0.0001068	0.0006454	4.7	455.3	284.4	284.4	2.00007e-05	3.89672e-05	3.53232e-05	0.000130976	0.00114814	0.000169709	0.000169061	0.000564079	2.63	60.46
Q70IA8	MOB3C	High	[K].TFRPR.[K]	Q70IA8 [14-18]	n/a	High	1xPhospho [T1]	1	1	1	0	756.355	0	153808	NaN	NaN	NaN	NaN	NaN	NaN	NaN	NaN	NaN	NaN	NaN	46737.3	NaN	NaN	NaN	NaN	NaN	NaN	NaN	NaN	NaN	NaN	NaN	NaN	NaN	NaN	NaN	NaN	NaN	NaN	NaN	NaN	NaN	NaN	NaN	NaN	NaN	NaN	NaN	NaN	NaN	NaN	NaN	NaN	NaN	NaN	NaN	NaN	NaN	NaN	NaN	NaN	NaN	NaN	NaN	NaN	NaN	NaN	NaN	NaN	NaN	NaN	228912	608591	NaN	NaN	NaN	NaN	NaN	NaN	NaN	NaN	NaN	NaN	NaN	NaN	NaN	NaN	NaN	NaN	NaN	NaN	0	0	0.007211	0.1238	NaN	NaN	NaN	NaN	NaN	NaN	NaN	NaN	NaN	NaN	NaN	NaN	1.39	19.49
Q9Y2V2	CARHSP1	High	[R].TFSATVR.[A]	Q9Y2V2 [50-56]	High	High	1xPhospho [S3]	1	1	137	0	861.387	1	998224	1.44973e+06	1.65004e+06	2.41267e+06	364403	1.09957e+06	1.91316e+06	1.36677e+06	278288	879987	3.55467e+06	1.39242e+06	1.06954e+06	1.64839e+06	229995	1.21958e+06	934033	365375	2.41859e+06	554701	602809	563349	626868	766980	977488	1.28892e+06	467311	186264	333423	1.45091e+06	1.5548e+06	578303	1.17608e+06	1.11669e+06	2.24427e+06	1.41067e+06	884026	1.68927e+06	1.63642e+06	2.58328e+06	832407	1.63942e+06	1.68614e+06	599448	1.22116e+06	1.30678e+06	NaN	248999	527020	3.00177e+06	280758	1.35108e+06	3.03772e+06	377143	916373	1.38609e+06	560568	1.19255e+06	866691	1.91509e+06	2.84799e+06	2.99109e+06	766561	1.45654e+06	6.03852e+06	636295	1.27505e+06	804204	198551	1.34434e+06	2.39662e+06	703322	915287	7.18639e+06	2.98543e+06	2.56395e+06	5.32514e+06	4.79007e+06	2.09068e+06	1.25745e+06	455130	3.90085e+06	NaN	0	50	0.0004089	0.003628	2.99	369.3	42.9	42.9	0.00102137	0.000187769	0.000186197	0.000881213	0.0555693	0.00160458	0.00160432	0.00622625	1.97	33.24
Q9BST9	RTKN	High	[R].TFSLDAVPPDHSPR.[A]	Q9BST9 [518-531]	High	High	1xPhospho [S3]	1	3	7	0	1618.73	0	273193	NaN	NaN	NaN	NaN	NaN	NaN	NaN	NaN	NaN	NaN	294880	NaN	NaN	99695.5	126736	NaN	NaN	NaN	NaN	NaN	65238.1	NaN	185231	210250	NaN	121015	NaN	370517	NaN	NaN	NaN	NaN	NaN	NaN	NaN	NaN	NaN	NaN	NaN	NaN	NaN	NaN	61766	978623	NaN	NaN	586819	NaN	NaN	NaN	NaN	797214	3.82178e+06	94849.9	150502	112314	274928	NaN	NaN	NaN	121114	NaN	NaN	NaN	NaN	NaN	NaN	NaN	533393	NaN	NaN	128448	NaN	NaN	NaN	NaN	NaN	NaN	NaN	NaN	NaN	NaN	0	518	1.247e-05	9.445e-06	4.66	533.7	473.5	74.5	2.17336e-05	4.25512e-05	4.22307e-05	0.000129333	0.000187904	0.000106765	0.000101638	0.000308071	3.63	45.65
Q96A22	C11orf52	High	[K].TGSQTRRTLKPQPQQLQQNLPK.[G]	Q96A22 [23-44]	High	High	2xPhospho [S/T]	1	1	114	2	2707.34	1	6.97612e+06	2.41067e+06	9.91772e+06	1.24498e+07	1.70818e+06	1.94988e+07	1.78384e+07	9.82105e+06	3.27881e+07	5.47958e+06	4.05829e+07	1.18591e+07	2.4474e+06	3.41604e+07	3.09332e+06	4.89648e+06	1.99796e+06	3.5521e+06	2.44835e+07	855577	3.21312e+06	3.42097e+06	1.81944e+06	1.17951e+07	2.11513e+06	8.28004e+06	5.15642e+06	1.33099e+06	2.26127e+06	1.55623e+07	779448	1.76037e+07	2.02605e+06	5.0579e+06	9.99079e+06	1.30451e+07	1.22212e+06	1.82509e+07	2.34888e+07	7.00384e+07	2.63202e+07	1.77691e+07	1.7493e+07	2.26306e+06	3.37704e+06	1.27553e+07	2.18258e+07	4.43905e+06	2.02335e+07	2.72425e+07	2.76031e+06	1.62207e+06	1.28124e+07	1.85222e+06	737465	6.26022e+06	1.84753e+06	3.50449e+06	3.75861e+06	NaN	2.50674e+06	4.05571e+06	2.85094e+06	8.19261e+06	1.40117e+07	3.54613e+06	1.71954e+07	1.98574e+06	2.2967e+06	3.43564e+06	1.02686e+07	2.32121e+06	6.28312e+06	3.14378e+07	2.10516e+07	2.28762e+06	1.87542e+07	2.5413e+07	22788715	1.57626e+07	2.16415e+07	1.11922e+07	NaN	0	23	1.247e-05	3.637e-06	5.41	413.8	319.4	9.1	3.92463e-06	3.89672e-05	2.21635e-05	0.000143062	0.000225501	0.000107864	0.000104642	0.000367377	6.5	33.87
P01876	IGHA1	High	[K].TFTCTAAYPESK.[T]	P01876 [201-212]	High	Medium	1xCarbamidomethyl [C4];1xPhospho [T/Y]	1	1	3	0	1455.59	1	290478	NaN	NaN	165525	68164.6	172670	NaN	74804.8	206892	105206	NaN	602942	170726	610799	144452	116869	225177	111299	455407	624935	384120	580775	129551	NaN	175870	211113	110490	446804	NaN	508564	238231	218244	NaN	146987	521785	447053	228947	487742	448634	361257	461452	206592	410896	NaN	472661	98925.2	359666	286774	208616	NaN	NaN	407470	955504	545144	137718	755713	540506	72155.7	180779	240229	189402	458262	NaN	158108	241596	526717	277898	328738	494664	700358	275482	135175	403090	NaN	330086	75086	170974	189733	139687	120550	432715	NaN	NaN	0	201	0.0262	0.406	0.98	79.2	79.2	0	0.103811	0.00484736	0.00484726	0.0195139	0.871819	0.103575	0.103574	0.442999	1.14	70.17
P02749	APOH	High	[K].TFYEPGEEITYSCKPGYVSRGGMRK.[F]	P02749 [39-63]	High	n/a	1xCarbamidomethyl [C13];3xPhospho [T10;Y/S]	1	1	5	2	3152.27	0	NaN	NaN	NaN	NaN	NaN	NaN	526198	378675	618112	NaN	NaN	NaN	NaN	NaN	NaN	NaN	949256	517485	NaN	NaN	498767	NaN	NaN	NaN	137925	NaN	1.07877e+06	NaN	270843	NaN	NaN	NaN	NaN	NaN	NaN	NaN	NaN	NaN	NaN	NaN	NaN	NaN	NaN	NaN	NaN	NaN	4.35275e+06	141019	NaN	NaN	NaN	NaN	989864	534716	NaN	165617	326951	NaN	NaN	NaN	637907	NaN	NaN	NaN	NaN	NaN	NaN	NaN	NaN	434078	NaN	361543	NaN	NaN	NaN	NaN	1.02734e+06	NaN	NaN	NaN	NaN	NaN	NaN	0	39	NaN	NaN	3.52	195.3	195.3	28.9	0.000302413	9.86861e-05	9.05216e-05	0.000378537	0.0171049	0.000713903	0.000712104	0.00385538	NaN	37.72
Q15637-5	SF1	High	[R].TGDLGIPPNPEDRSPSPEPIYNSEGK.[R]	Q15637-5 [192-217]	High	High	2xPhospho [S/Y]	1	7	176	1	2926.25	0	1.18049e+07	9.25028e+06	2.24893e+07	1.37625e+07	4.313e+06	8.91086e+06	1.25871e+07	1.0105e+07	9.48611e+06	1.15403e+07	2.2688e+07	9.3269e+06	2.53051e+07	1.49137e+07	1.69377e+06	5.32981e+06	2.86244e+06	1.33537e+07	1.25778e+07	5.9027e+06	4.06731e+06	4.13383e+06	2.95315e+06	1.02406e+07	4.77696e+06	1.87146e+07	8.88275e+06	4.08217e+06	3.76989e+06	1.53464e+07	2.27146e+07	9.89249e+06	6.35573e+06	1.17702e+07	1.21184e+07	1.90427e+07	4.86993e+06	1.48249e+07	8.88192e+06	1.91695e+07	8.49055e+06	8.6469e+06	8.93689e+06	3.4666e+06	3.37773e+06	8.63914e+06	6.94277e+06	4.93753e+06	1.21385e+07	9.67972e+06	3.37823e+06	4.36624e+06	2.44985e+07	7.87346e+06	2.18984e+06	1.17594e+07	2.71067e+06	7.53137e+06	1.44812e+07	2.36954e+07	7.61994e+06	5.75949e+06	9.44756e+06	1.10173e+07	1.19337e+07	2.81015e+06	1.06982e+07	4.33601e+06	3.5262e+06	1.75596e+07	2.41389e+07	5.27411e+06	2.31818e+07	6.39635e+06	9.61158e+06	1.97134e+07	1.6361e+07	3.30542e+07	1.76668e+07	2.23855e+07	2.2711e+07	1.69926e+07	NaN	0	192	1.247e-05	1.973e-05	7.19	590.3	590.3	9.9	6.50486e-08	1.95379e-05	1.74039e-05	0.000247893	5.62408e-07	3.74742e-05	3.28969e-05	0.000274424	5.88	53.49
O75363	BCAS1	High	[R].TGDQAADSSLGSVK.[L]	O75363 [107-120]	High	High	1xPhospho [S]	1	2	39	0	1415.6	1	NaN	NaN	202428	NaN	133501	NaN	NaN	NaN	NaN	NaN	862796	164796	181591	731729	166311	NaN	NaN	412441	460091	NaN	NaN	54414.4	112501	321455	NaN	NaN	NaN	NaN	145776	NaN	NaN	NaN	165545	NaN	1.44957e+06	NaN	546876	NaN	NaN	NaN	NaN	NaN	NaN	NaN	768814	296099	NaN	134994	1.24921e+06	397720	252135	249870	89589.5	NaN	128897	523136	188060	226942	NaN	NaN	NaN	355169	NaN	NaN	470362	NaN	NaN	NaN	540020	823155	372613	1.08866e+06	3.50197e+06	NaN	862580	NaN	NaN	NaN	NaN	711120	381771	NaN	NaN	0	0	1.247e-05	1.773e-06	9.65	721.4	535.1	120.1	2.22129e-10	2.56182e-11	0	0	1.27654e-08	1.51576e-09	0	0	4.59	29.15
Q86Z14	KLB	High	[K].TGDYPAAMREYIASK.[H]	Q86Z14 [779-793]	n/a	High	2xPhospho [T1;Y4]	1	1	1	1	1832.73	0	423500	NaN	NaN	NaN	NaN	412900	609328	439556	627714	520329	567154	NaN	455822	NaN	NaN	NaN	NaN	NaN	NaN	221893	205891	NaN	NaN	NaN	NaN	NaN	NaN	NaN	NaN	NaN	NaN	NaN	NaN	NaN	NaN	NaN	NaN	NaN	NaN	740327	491574	NaN	NaN	NaN	NaN	NaN	506250	252220	NaN	485702	NaN	274838	NaN	154009	NaN	NaN	NaN	266991	NaN	NaN	NaN	157378	NaN	537759	NaN	NaN	613104	NaN	NaN	382231	513313	297540	597405	670230	492852	281170	NaN	NaN	1.30298e+06	748732	758903	586045	NaN	0	0	0.00471	0.07702	NaN	NaN	NaN	NaN	NaN	NaN	NaN	NaN	NaN	NaN	NaN	NaN	1.43	57.01
Q12874	SF3A3	High	[R].TGEEREEEEEEQISESESEDEENEIIYNPK.[N]	Q12874 [352-381]	n/a	High	2xPhospho [S16;S18]	1	1	1	1	3759.45	0	NaN	NaN	1.50258e+06	NaN	117302	NaN	NaN	NaN	NaN	NaN	1.38507e+06	805895	1.358e+06	NaN	228211	430011	144638	NaN	NaN	202849	NaN	289552	200642	1.08116e+06	NaN	NaN	NaN	183437	NaN	NaN	5.12517e+06	1.37279e+06	NaN	NaN	646393	NaN	NaN	NaN	2.88665e+07	1.89775e+06	1.78729e+06	NaN	3.12241e+06	NaN	264450	1.89656e+07	NaN	476653	NaN	NaN	NaN	NaN	2.18327e+06	NaN	294250	673849	232095	441429	NaN	NaN	534016	477575	672482	NaN	NaN	NaN	NaN	NaN	304587	NaN	968107	NaN	NaN	NaN	NaN	NaN	NaN	NaN	NaN	NaN	1.80914e+06	2.27122e+06	NaN	0	0	0.0004457	0.004336	NaN	NaN	NaN	NaN	NaN	NaN	NaN	NaN	NaN	NaN	NaN	NaN	3.23	46.52
Q12874	SF3A3	High	[R].TGEEREEEEEEQISESESEDEENEIIYNPK.[N]	Q12874 [352-381]	n/a	High	3xPhospho [S14;S16;S18]	1	1	9	1	3839.41	0	714534	NaN	NaN	376234	NaN	726687	392960	662426	1.1038e+06	726525	866930	855544	611275	808033	145511	NaN	NaN	194714	758046	NaN	NaN	NaN	NaN	455215	NaN	422353	237306	NaN	440186	518046	NaN	NaN	NaN	647646	555433	1.30704e+06	NaN	NaN	653794	NaN	560363	1.08646e+06	NaN	NaN	NaN	NaN	NaN	NaN	NaN	NaN	337295	NaN	1.92106e+06	NaN	NaN	623461	NaN	NaN	537959	NaN	NaN	NaN	NaN	NaN	NaN	NaN	NaN	NaN	NaN	NaN	736581	537390	552232	NaN	NaN	1.32532e+06	NaN	1.03867e+06	NaN	897264	NaN	NaN	NaN	0	0	1.247e-05	4.576e-08	NaN	NaN	NaN	NaN	NaN	NaN	NaN	NaN	NaN	NaN	NaN	NaN	8.45	52.87
Q15058	KIF14	High	[K].TFTVQTTWSSMKLSMMIQEANAISSK.[L]	Q15058 [1078-1103]	n/a	High	1xOxidation [M15];3xPhospho [S10;S14;S24]	1	1	1	1	3176.32	0	NaN	NaN	NaN	NaN	NaN	NaN	818967	1.77466e+06	837276	NaN	2.2075e+06	NaN	NaN	NaN	NaN	NaN	NaN	NaN	NaN	NaN	NaN	NaN	NaN	NaN	NaN	NaN	NaN	NaN	NaN	NaN	NaN	879344	NaN	NaN	NaN	NaN	NaN	NaN	NaN	NaN	NaN	NaN	NaN	NaN	NaN	NaN	NaN	NaN	NaN	NaN	NaN	NaN	NaN	NaN	NaN	NaN	NaN	NaN	NaN	NaN	NaN	NaN	NaN	NaN	NaN	NaN	1.03546e+06	NaN	NaN	NaN	NaN	NaN	NaN	NaN	NaN	NaN	NaN	NaN	NaN	NaN	NaN	NaN	NaN	0	0	0.004949	0.08167	NaN	NaN	NaN	NaN	NaN	NaN	NaN	NaN	NaN	NaN	NaN	NaN	2.75	39.8
P49023	PXN	High	[K].TGSSSPPGGPPK.[P]	P49023 [318-329]	High	n/a	1xPhospho [S]	1	1	79	0	1148.5	2	673664	565705	228986	564110	323035	3.5121e+06	1.2144e+06	5.0414e+06	1.60282e+06	190681	899553	917241	374799	402804	572833	304187	459540	156241	1.47378e+06	211561	127480	1.0589e+06	353865	684290	688798	1.2355e+06	768191	332111	292461	420094	NaN	271639	526102	758260	379160	252376	674122	541671	414187	3.44541e+06	354519	1.24211e+06	1.77532e+06	450749	831787	1.28763e+06	7.05291e+06	1.16408e+06	613191	670814	499568	857321	2.15938e+06	211114	449859	577181	636849	395031	624521	1.02334e+06	743600	924103	1.06083e+06	677592	3.07999e+06	476209	1.97925e+06	371367	589913	1.26556e+06	496990	385491	555418	3.19284e+06	877420	1.41664e+06	445993	188777	417111	675802	101293	634263	NaN	0	318	NaN	NaN	4.6	392.7	200.2	31.1	2.53011e-05	5.83424e-05	5.79389e-05	0.000248571	0.00145197	0.000169709	0.000167481	0.000560161	NaN	20.75
Q5T4S7-1	UBR4	High	[R].TGSTSSKEDDYESDAATIVQK.[C]	Q5T4S7-1 [360-380]	High	High	1xPhospho [S/Y]	1	5	16	1	2311.98	3	NaN	NaN	NaN	NaN	NaN	2.30217e+06	1.32521e+06	2.30682e+06	521472	NaN	2.96803e+06	648633	NaN	3.04158e+06	208847	486467	NaN	974094	1.05957e+06	158044	NaN	200664	NaN	NaN	129156	NaN	1.56243e+06	NaN	323136	1.01986e+06	3.40009e+06	NaN	337074	3.32791e+06	687254	529082	134346	NaN	NaN	2.85143e+06	NaN	341289	NaN	NaN	404776	1.91721e+06	675675	608420	NaN	3.09388e+06	729187	268958	NaN	NaN	NaN	976488	NaN	370769	NaN	5.45908e+06	2.99191e+06	2.48973e+06	102833	487543	4.37043e+06	492786	601309	NaN	188975	NaN	416549	NaN	NaN	1.26912e+06	1.05025e+07	1.05866e+06	NaN	NaN	3.64247e+06	1.75167e+07	651901	1.39398e+06	NaN	0	360	1.247e-05	1.879e-05	5.48	361.2	361.2	11.9	3.31523e-06	3.89672e-05	2.47122e-05	0.000158806	0.000190486	0.000106765	9.59759e-05	0.000282366	4.8	39.63
Q99569	PKP4	High	[R].TGSVGIGNLQR.[T]	Q99569 [445-455]	High	High	1xPhospho [S3]	1	2	3	0	1181.57	1	NaN	NaN	NaN	NaN	46664.3	NaN	NaN	NaN	NaN	NaN	NaN	137282	NaN	NaN	NaN	NaN	NaN	NaN	NaN	NaN	93498.2	154182	NaN	NaN	NaN	NaN	NaN	NaN	138774	NaN	NaN	NaN	NaN	NaN	NaN	NaN	78712.5	NaN	NaN	NaN	NaN	NaN	NaN	NaN	150020	NaN	NaN	NaN	NaN	NaN	NaN	82807.7	NaN	NaN	NaN	NaN	NaN	NaN	NaN	NaN	NaN	178139	62834.9	NaN	NaN	NaN	NaN	NaN	NaN	NaN	197639	NaN	144104	NaN	NaN	NaN	NaN	NaN	NaN	NaN	NaN	NaN	NaN	0	0	0.0001583	0.001027	1.92	279.3	205.1	57.3	0.0119369	0.00118152	0.00118149	0.00307757	0.0555973	0.00166635	0.00166632	0.00621519	2.25	40.13
Q9UQ35	SRRM2	High	[K].THTTALAGRSPSPASGRR.[G]	Q9UQ35 [286-303]	High	High	2xPhospho [T/S]	1	3	21	2	1982.9	0	NaN	NaN	226491	NaN	NaN	NaN	805762	NaN	351714	NaN	321086	70399	NaN	165369	NaN	NaN	NaN	NaN	173966	NaN	NaN	NaN	NaN	NaN	NaN	72986.9	NaN	NaN	NaN	250359	NaN	NaN	NaN	101212	NaN	NaN	NaN	NaN	233089	NaN	NaN	NaN	NaN	NaN	NaN	243048	NaN	NaN	NaN	309251	NaN	NaN	NaN	NaN	NaN	NaN	NaN	NaN	NaN	NaN	205079	242788	NaN	NaN	658596	NaN	NaN	NaN	NaN	NaN	NaN	NaN	495234	NaN	166604	48096.5	1.06521e+06	1.42244e+06	1.28357e+06	1.59345e+06	NaN	82562.8	NaN	0	286	1.961e-05	5.938e-05	5.49	456.2	380.9	60	3.26281e-06	3.89672e-05	2.83678e-05	0.000175716	0.000187474	9.46896e-05	9.44449e-05	0.000326584	4.72	19.88
P09327	VIL1	High	[K].THTVGSVAK.[V]	P09327 [361-369]	High	High	1xPhospho [S6]	1	1	14	0	979.461	1	NaN	NaN	NaN	NaN	NaN	NaN	NaN	NaN	NaN	NaN	NaN	500075	NaN	NaN	NaN	NaN	NaN	NaN	NaN	NaN	NaN	NaN	NaN	409702	NaN	NaN	NaN	NaN	NaN	NaN	NaN	NaN	NaN	NaN	NaN	NaN	NaN	NaN	NaN	NaN	NaN	NaN	184145	NaN	268906	39014.9	NaN	527858	NaN	NaN	NaN	NaN	NaN	NaN	NaN	NaN	NaN	NaN	NaN	NaN	225311	NaN	NaN	NaN	2.67789e+06	NaN	135769	NaN	156169	112302	99865.9	NaN	66215.4	NaN	NaN	NaN	NaN	NaN	NaN	NaN	NaN	NaN	NaN	0	361	0.0005343	0.006173	4.56	503.5	236.1	105	2.77097e-05	6.00255e-05	5.89745e-05	0.000237869	0.000239571	0.000109978	0.000108265	0.000361576	2.15	18.79
P16885	PLCG2	High	[K].TKDNLENPDFR.[E]	P16885 [943-953]	High	n/a	1xPhospho [T1]	1	1	1	1	1428.62	0	NaN	NaN	NaN	NaN	NaN	NaN	NaN	NaN	NaN	NaN	NaN	NaN	NaN	NaN	NaN	NaN	3.89311e+06	1.75077e+06	NaN	NaN	NaN	NaN	NaN	NaN	342920	NaN	1.31644e+06	NaN	NaN	670122	NaN	NaN	NaN	NaN	NaN	NaN	NaN	NaN	NaN	NaN	NaN	NaN	NaN	NaN	NaN	845876	877634	313798	NaN	NaN	NaN	NaN	NaN	NaN	NaN	289321	NaN	NaN	NaN	NaN	NaN	NaN	NaN	NaN	NaN	NaN	NaN	NaN	NaN	NaN	NaN	NaN	NaN	NaN	NaN	NaN	NaN	NaN	NaN	NaN	NaN	NaN	NaN	0	943	NaN	NaN	0.76	63.6	9.3	9.3	0.172932	0.00851934	0.00851897	0.031673	0.86227	0.0998988	0.0998985	0.432931	NaN	36.63
Q9H2G2-2	SLK	High	[K].TKDSGSISLQETR.[R]	Q9H2G2-2 [774-786]	High	High	2xPhospho [S/T]	1	2	63	1	1581.66	1	410621	183297	965238	274152	NaN	1.3284e+06	882282	2.18338e+06	1.10099e+06	NaN	NaN	372481	175870	1.25688e+06	162457	209824	NaN	543900	928384	89464.1	NaN	158824	61847.1	345531	289039	470214	NaN	61531	252331	1.5127e+06	NaN	NaN	220419	720321	767414	334626	135652	611235	1.85996e+06	2.2358e+06	1.23371e+06	696478	8.92465e+06	NaN	1.39633e+06	2.28327e+06	2.07284e+06	1.76264e+06	763175	1.27958e+06	211851	228272	699020	NaN	106272	NaN	165099	364457	204580	531724	NaN	767392	570174	1.11231e+06	951452	154976	5.22541e+06	73109.7	212724	1.14519e+06	423436	520093	1.22173e+06	4.92713e+06	2.05927e+06	367808	1.44333e+06	1.00531e+06	1.73678e+06	971192	466742	1.36017e+06	NaN	0	774	1.247e-05	2.947e-05	5.2	459.5	278.8	11.8	6.36762e-06	3.89672e-05	2.51454e-05	0.000137419	0.000365826	0.000137349	0.000137031	0.000468	4.61	30.56
P14625	HSP90B1	High	[K].TKESREAVEK.[E]	P14625 [604-613]	High	High	1xPhospho [S4]	1	1	4	2	1256.59	0	NaN	NaN	NaN	NaN	NaN	NaN	NaN	NaN	NaN	NaN	NaN	NaN	NaN	NaN	NaN	NaN	NaN	NaN	NaN	NaN	NaN	261134	NaN	476671	NaN	NaN	NaN	NaN	NaN	NaN	NaN	NaN	NaN	NaN	NaN	NaN	143784	NaN	NaN	NaN	NaN	NaN	NaN	NaN	NaN	NaN	NaN	NaN	NaN	NaN	NaN	NaN	NaN	NaN	NaN	NaN	NaN	NaN	NaN	NaN	NaN	294612	NaN	NaN	NaN	NaN	NaN	NaN	NaN	NaN	NaN	NaN	NaN	NaN	NaN	NaN	NaN	NaN	NaN	NaN	NaN	NaN	NaN	0	604	0.0001118	0.0007428	4.27	473.3	217.8	142.9	5.32406e-05	7.78092e-05	7.60907e-05	0.000341491	0.00305062	0.000220551	0.000219924	0.0010321	2.58	15.89
Q6P2E9-1	EDC4	High	[K].TKGSPRTSPK.[L]	Q6P2E9-1 [911-920]	Medium	High	2xPhospho [T1;S8]	1	2	1	2	1218.53	0	NaN	NaN	NaN	NaN	NaN	NaN	NaN	NaN	NaN	NaN	NaN	NaN	NaN	NaN	NaN	NaN	NaN	NaN	NaN	NaN	NaN	NaN	NaN	90199.8	57246.2	NaN	NaN	NaN	NaN	NaN	NaN	NaN	NaN	NaN	NaN	NaN	NaN	NaN	NaN	NaN	NaN	NaN	NaN	NaN	211050	NaN	NaN	NaN	NaN	NaN	NaN	NaN	NaN	NaN	NaN	NaN	NaN	NaN	NaN	NaN	NaN	NaN	NaN	NaN	269530	NaN	NaN	NaN	NaN	261012	NaN	NaN	NaN	NaN	NaN	NaN	NaN	NaN	NaN	NaN	NaN	NaN	NaN	0	0	0.008962	0.1546	0.39	110.4	10	10	0.407606	0.0251052	0.0251051	0.0861279	0.956046	0.232253	0.232252	0.700676	1.61	21.09
Q9UQ35	SRRM2	High	[K].THTTALAGRSPSPASGR.[R]	Q9UQ35 [286-302]	High	High	2xPhospho [S/T]	1	3	77	1	1826.79	0	NaN	NaN	1.34302e+06	NaN	NaN	346014	1.99917e+06	306360	1.07933e+06	NaN	1.35006e+06	873646	478151	NaN	108448	NaN	75455.9	NaN	NaN	NaN	NaN	NaN	NaN	371953	NaN	529543	NaN	NaN	296436	1.25608e+06	NaN	NaN	228503	436896	260619	378155	NaN	623380	673293	NaN	519527	256043	NaN	89512.1	NaN	1.01433e+06	NaN	NaN	NaN	919411	137767	NaN	327759	173731	105169	447547	NaN	192138	NaN	NaN	468332	940364	NaN	816611	3.46762e+06	NaN	NaN	NaN	NaN	2.93274e+06	1.06007e+06	NaN	1.95692e+06	1.08828e+06	2.44071e+06	280591	7.17212e+06	4.9558e+06	2.53059e+06	5.37345e+06	548395	NaN	NaN	0	0	1.247e-05	6.429e-06	6.46	583	454.9	36.1	3.44052e-07	3.89672e-05	3.73332e-05	0.000218675	1.97717e-05	7.37083e-05	5.96516e-05	0.000207254	5.05	22.33
P18887	XRCC1	High	[K].TKPTQAAGPSSPQKPPTPEETK.[A]	P18887 [437-458]	High	High	2xPhospho [T17;S/T]	1	1	61	0	2437.1	0	NaN	294353	NaN	NaN	NaN	NaN	NaN	NaN	NaN	NaN	NaN	502759	NaN	NaN	170820	NaN	NaN	NaN	NaN	121723	NaN	390710	NaN	282863	NaN	950816	NaN	NaN	345730	907501	1.02816e+06	NaN	159160	NaN	NaN	NaN	186430	NaN	NaN	NaN	NaN	NaN	NaN	NaN	NaN	NaN	NaN	252682	NaN	NaN	250178	209866	1.54587e+06	382887	118750	423802	NaN	287343	321454	1.03393e+06	212187	862349	NaN	NaN	1.11727e+06	NaN	NaN	69001.3	NaN	930762	554106	670520	725218	NaN	NaN	2.16777e+06	NaN	2.57321e+06	NaN	NaN	NaN	NaN	NaN	0	437	1.961e-05	5.444e-05	6.45	593.9	593.9	11	3.57115e-07	3.89672e-05	3.72637e-05	0.000218198	3.08761e-06	7.37083e-05	6.97963e-05	0.000234797	4	24.56
Q9Y490	TLN1	High	[K].TLAESALQLLYTAK.[E]	Q9Y490 [1767-1780]	Medium	High	3xPhospho [T1;T12];Y11	1	1	1	0	1761.75	0	NaN	472558	NaN	NaN	139861	971821	NaN	NaN	NaN	1.03095e+06	NaN	NaN	NaN	NaN	NaN	526515	NaN	NaN	1.17743e+06	NaN	NaN	NaN	NaN	NaN	NaN	NaN	NaN	NaN	NaN	NaN	NaN	NaN	NaN	NaN	NaN	NaN	NaN	NaN	NaN	NaN	NaN	NaN	NaN	NaN	NaN	NaN	NaN	NaN	NaN	NaN	NaN	NaN	NaN	NaN	NaN	NaN	NaN	NaN	NaN	NaN	NaN	NaN	NaN	NaN	NaN	NaN	NaN	NaN	NaN	NaN	NaN	NaN	NaN	NaN	NaN	NaN	NaN	NaN	NaN	NaN	NaN	NaN	NaN	0	0	0.009326	0.1606	0.41	14.6	8.4	8.4	0.389437	0.0242938	0.0242935	0.0835663	0.951107	0.220148	0.220147	0.68104	1.29	53.27
P06733-1	ENO1	High	[K].TIAPALVSK.[K]	P06733-1 [72-80]	High	High	1xPhospho [S8]	1	1	15	0	979.522	0	NaN	NaN	NaN	315988	NaN	NaN	NaN	NaN	NaN	NaN	NaN	735657	NaN	NaN	NaN	NaN	NaN	NaN	NaN	NaN	NaN	355577	NaN	289160	147024	NaN	NaN	NaN	131071	NaN	NaN	NaN	NaN	NaN	NaN	NaN	NaN	NaN	NaN	NaN	NaN	NaN	404657	NaN	227203	NaN	NaN	324916	NaN	NaN	260723	NaN	NaN	NaN	164248	389174	NaN	536178	NaN	NaN	NaN	389020	191879	NaN	NaN	NaN	NaN	NaN	435916	NaN	NaN	NaN	NaN	NaN	NaN	400814	NaN	NaN	NaN	923427	NaN	NaN	NaN	0	72	8.964e-05	0.0004799	3.27	470.5	85.3	85.3	0.000534651	0.000117855	0.000117795	0.000646174	0.0298441	0.00092032	0.000920187	0.0042398	2.57	39.79
P42345	MTOR	High	[R].TLDQSPELR.[S]	P42345 [1162-1170]	n/a	High	1xPhospho [T1]	1	1	6	0	1138.51	0	1.83838e+07	18413402	3.26099e+07	4.22814e+07	6.04334e+06	7.52835e+06	NaN	8.21998e+06	5.67411e+06	6.97013e+06	1.16444e+07	7.5959e+07	2.42137e+07	7.9795e+06	1.10485e+07	3.50935e+07	7.12086e+06	1.24243e+07	1.16619e+07	1.82277e+07	1.53621e+07	2.12983e+07	1.0449e+07	3.55242e+07	1.7661e+07	1.22636e+07	7.04446e+06	4.52971e+06	1.6327e+07	26412859	6.49366e+06	7.25286e+06	1.0894e+07	5.111e+07	3.31509e+07	9.79854e+06	8.91915e+06	1.07695e+07	4.37669e+06	9.61183e+06	5.9682e+06	2.09444e+07	24396206	7.78983e+06	2.60081e+07	5.30083e+06	7.39851e+06	2.02193e+07	9.45919e+06	1.05453e+07	9.77211e+06	3.0134e+07	5.03304e+07	1.28907e+07	3.99989e+07	3.28775e+07	1.81932e+07	2.0707e+07	2.2719e+07	4.1624e+07	3.59551e+07	4.21346e+07	2.26301e+07	9.02302e+06	1.41871e+07	1.58488e+07	1.38976e+07	1.88995e+07	3.48975e+07	7.15049e+07	25605260	4.49146e+07	1.78216e+07	3.07307e+07	1.20923e+07	4.23546e+07	7.01831e+07	1.35249e+07	1.39019e+07	1.78972e+07	4.56761e+06	8.12574e+06	NaN	0	0	0.007343	0.1259	NaN	NaN	NaN	NaN	NaN	NaN	NaN	NaN	NaN	NaN	NaN	NaN	1.17	55.74
P40763	STAT3	High	[R].TLDSLMQFGNNGEGAEPSAGGQFESLTFDMELTSECATSPM.[-]	P40763 [730-770]	n/a	High	1xCarbamidomethyl [C36];2xOxidation [M6;2xPhospho [T1;M30];S39]	1	2	1	0	4548.78	0	NaN	837734	NaN	NaN	NaN	NaN	873718	424622	535041	550616	1.46496e+06	NaN	NaN	1.46304e+06	NaN	NaN	NaN	NaN	404167	NaN	NaN	NaN	NaN	290287	NaN	260231	NaN	NaN	NaN	934510	1.02034e+06	558069	NaN	NaN	652131	5.16119e+06	NaN	1.20585e+06	551510	1.04911e+06	777309	576155	469845	260462	NaN	429059	NaN	NaN	842894	NaN	NaN	NaN	NaN	NaN	NaN	529236	NaN	NaN	NaN	NaN	NaN	NaN	NaN	254931	354562	183139	NaN	NaN	NaN	NaN	672551	NaN	NaN	NaN	573675	NaN	NaN	746660	891766	674131	790543	517042	NaN	0	0	0.001977	0.02696	NaN	NaN	NaN	NaN	NaN	NaN	NaN	NaN	NaN	NaN	NaN	NaN	5.03	50.74
P16383-1	GCFC2	High	[R].TLDVSTDEEDK.[I]	P16383-1 [92-102]	n/a	High	2xPhospho [T1;T6]	1	4	20	0	1411.49	0	NaN	250538	287204	133040	NaN	211169	NaN	746130	NaN	191257	787040	1.43947e+06	NaN	NaN	455233	NaN	111728	NaN	NaN	NaN	NaN	268038	70949.6	740579	NaN	NaN	NaN	51561.5	178017	524082	NaN	NaN	447740	NaN	448560	429443	154849	NaN	NaN	NaN	NaN	NaN	NaN	227704	188794	234801	NaN	209831	NaN	NaN	448346	291266	1.35909e+06	NaN	172235	842369	237725	349159	NaN	NaN	NaN	352798	104860	NaN	1.58957e+06	NaN	485694	103987	267070	639051	940783	304553	1.23872e+06	NaN	NaN	445542	NaN	NaN	NaN	NaN	NaN	NaN	NaN	0	0	0.0008396	0.009598	NaN	NaN	NaN	NaN	NaN	NaN	NaN	NaN	NaN	NaN	NaN	NaN	1.78	34.23
Q9UHR4	BAIAP2L1	High	[K].TIFPHTAGSNK.[T]	Q9UHR4 [346-356]	High	High	1xPhospho [S9]	1	1	36	0	1252.57	1	NaN	NaN	NaN	NaN	385925	NaN	NaN	NaN	324364	125879	214657	470458	NaN	NaN	190782	58300.7	NaN	69130.8	820184	108039	NaN	43608.6	NaN	1.17697e+06	NaN	NaN	90635	30962.1	59345.4	446235	NaN	NaN	90192.8	261321	NaN	NaN	NaN	NaN	NaN	NaN	219003	317690	403185	67259.1	107197	NaN	NaN	155047	NaN	NaN	57771.6	180407	390292	NaN	66013.2	285589	39100.5	172345	144708	NaN	NaN	236147	NaN	301414	1.76625e+06	489183	170567	NaN	181976	568770	922320	130515	925941	6.28041e+06	1.4166e+06	111793	5.78328e+06	1.53175e+06	NaN	1.09213e+06	310180	NaN	NaN	0	346	0.001086	0.01339	5.47	489.6	372.2	38.3	3.36083e-06	3.89672e-05	2.40246e-05	0.000155135	0.000193106	0.000106765	9.18412e-05	0.000273448	2.06	30.31
Q9BZW2	SLC13A1	High	[K].TKPVPGYNNDTGK.[I]	Q9BZW2 [199-211]	n/a	High	1xPhospho [T/Y]	1	1	4	0	1470.66	0	NaN	34787.7	NaN	64943.3	NaN	NaN	432478	NaN	NaN	NaN	199450	80383.4	56992.9	NaN	44055.2	NaN	NaN	NaN	NaN	NaN	NaN	196108	NaN	NaN	68386.3	NaN	NaN	NaN	109710	NaN	NaN	NaN	64816.6	NaN	NaN	NaN	59100.3	NaN	NaN	NaN	NaN	NaN	NaN	NaN	118755	NaN	NaN	76299.8	NaN	NaN	NaN	NaN	142087	93691.6	NaN	NaN	NaN	NaN	NaN	NaN	NaN	NaN	NaN	NaN	806835	NaN	NaN	39153.3	NaN	NaN	196831	NaN	101055	NaN	NaN	130023	NaN	NaN	NaN	NaN	NaN	NaN	NaN	0	0	0.0003624	0.002915	NaN	NaN	NaN	NaN	NaN	NaN	NaN	NaN	NaN	NaN	NaN	NaN	2.01	21.55
P14410	SI	High	[K].VAQNPFSIQVIR.[K]	P14410 [194-205]	n/a	High	1xPhospho [S7]	1	1	1	0	1451.74	0	NaN	NaN	NaN	NaN	NaN	NaN	NaN	NaN	NaN	NaN	619423	NaN	35076	NaN	444699	NaN	56886.8	NaN	415044	NaN	57115.4	NaN	NaN	NaN	109732	NaN	NaN	NaN	119171	640445	NaN	NaN	NaN	NaN	NaN	NaN	NaN	NaN	NaN	NaN	NaN	NaN	786289	NaN	311101	366003	NaN	187954	NaN	NaN	NaN	NaN	NaN	NaN	NaN	NaN	NaN	NaN	NaN	NaN	NaN	NaN	NaN	NaN	906446	44351.2	NaN	NaN	108154	NaN	675967	NaN	521949	NaN	528425	NaN	414084	NaN	872180	NaN	NaN	177168	NaN	0	0	0.007926	0.1364	NaN	NaN	NaN	NaN	NaN	NaN	NaN	NaN	NaN	NaN	NaN	NaN	1.08	27.8
P01857	IGHG1	High	[K].THTCPPCPAPELLGGPSVFLFPPK.[P]	P01857 [106-129]	High	n/a	1xPhospho [T1];2xCarbamidomethyl [C4;C7]	1	1	5	0	2699.28	0	NaN	NaN	NaN	NaN	NaN	NaN	NaN	NaN	NaN	NaN	NaN	NaN	NaN	NaN	NaN	NaN	NaN	NaN	NaN	NaN	NaN	NaN	NaN	NaN	NaN	NaN	NaN	NaN	NaN	NaN	NaN	NaN	NaN	521940	NaN	NaN	NaN	NaN	NaN	NaN	NaN	NaN	NaN	NaN	NaN	NaN	NaN	NaN	NaN	NaN	NaN	NaN	NaN	NaN	NaN	NaN	NaN	NaN	NaN	3.16911e+06	707562	2.54968e+06	NaN	NaN	NaN	NaN	NaN	NaN	NaN	NaN	NaN	NaN	NaN	NaN	NaN	163080	NaN	NaN	NaN	NaN	NaN	NaN	NaN	0	106	NaN	NaN	2.5	103.3	103.3	4.2	0.00316622	0.000267699	0.000266833	0.00101578	0.159826	0.00789724	0.00789683	0.0294694	NaN	67.7
P05060	CHGB	High	[K].THSREKSSQESGEETGSQENHPQESK.[G]	P05060 [229-254]	n/a	High	3xPhospho [S7;S];S8	1	1	3	2	3153.18	0	NaN	NaN	NaN	NaN	NaN	NaN	NaN	NaN	NaN	NaN	NaN	NaN	NaN	NaN	NaN	NaN	NaN	NaN	NaN	NaN	NaN	NaN	NaN	NaN	NaN	NaN	NaN	NaN	NaN	NaN	NaN	NaN	NaN	NaN	NaN	NaN	NaN	NaN	NaN	NaN	NaN	NaN	NaN	NaN	NaN	2.2538e+06	NaN	NaN	NaN	NaN	NaN	NaN	NaN	NaN	NaN	NaN	NaN	NaN	NaN	NaN	NaN	NaN	NaN	NaN	NaN	NaN	NaN	NaN	NaN	NaN	NaN	NaN	NaN	NaN	NaN	NaN	NaN	NaN	NaN	NaN	NaN	NaN	NaN	0	0	1.247e-05	2.01e-08	NaN	NaN	NaN	NaN	NaN	NaN	NaN	NaN	NaN	NaN	NaN	NaN	8.83	16.06
Q9Y4F4-1	FAM179B	High	[K].TGSVGSDLQFLGTTSSHQEK.[V]	Q9Y4F4-1 [760-779]	High	High	1xPhospho [S]	1	3	13	0	2158.97	1	895959	NaN	439743	206006	134975	535352	NaN	855860	NaN	NaN	522267	768601	1.08147e+06	NaN	467523	NaN	NaN	NaN	548407	NaN	116819	823678	NaN	NaN	NaN	NaN	NaN	NaN	226346	NaN	NaN	NaN	NaN	NaN	NaN	NaN	451119	483950	683869	NaN	NaN	152995	442951	305932	NaN	287673	179351	195693	NaN	NaN	179214	NaN	1.2369e+06	643810	NaN	175016	NaN	124240	243810	NaN	NaN	481195	1.82021e+06	NaN	NaN	NaN	416990	NaN	99194.3	NaN	269757	NaN	264977	NaN	NaN	NaN	745967	443176	530553	292232	414382	NaN	NaN	0	760	1.247e-05	1.698e-07	5.86	528.7	433.3	8.8	1.37336e-06	3.89672e-05	3.19497e-05	0.000193237	7.89189e-05	7.37083e-05	6.9993e-05	0.000181357	5.26	49.77
Q9Y4F4-1	FAM179B	High	[K].TGSVGSDLQFLGTTSSHQEK.[V]	Q9Y4F4-1 [760-779]	High	High	2xPhospho [S/T]	1	3	40	0	2238.93	1	411323	239908	NaN	NaN	NaN	NaN	NaN	135819	NaN	280143	NaN	251244	492979	NaN	694588	NaN	NaN	NaN	813391	NaN	NaN	947566	85090.1	883228	NaN	NaN	226178	NaN	207266	1.01427e+06	NaN	NaN	401821	287779	330726	NaN	NaN	646589	NaN	1.58005e+06	NaN	397013	939661	NaN	NaN	NaN	NaN	NaN	NaN	NaN	248263	280770	2.57327e+06	1.68156e+06	NaN	1.35342e+06	164998	1.01833e+06	NaN	606570	244622	1.22623e+06	141279	795640	1.89628e+06	53720.5	677337	131717	NaN	2.52362e+06	1.67376e+06	141759	845036	NaN	NaN	123427	NaN	NaN	NaN	NaN	NaN	274010	NaN	0	0	1.247e-05	2.852e-08	9.02	689.5	689.5	110.7	9.63193e-10	1.05538e-10	0	0	5.53532e-08	6.21934e-09	0	0	6.57	56.14
Q92738-2	USP6NL	High	[R].TGTPERAQPPR.[R]	Q92738-2 [439-449]	High	High	1xPhospho [T]	1	2	14	1	1289.6	0	1.6267e+06	NaN	NaN	NaN	647288	5.76326e+06	1.78352e+06	875444	6.81996e+06	NaN	2.58202e+06	3.43099e+06	NaN	NaN	93845.7	NaN	NaN	NaN	116991	741597	543994	1.43942e+06	738247	1.38137e+07	680291	704856	135852	NaN	109794	195107	576713	819021	2.65311e+06	1.76512e+06	NaN	NaN	916051	NaN	NaN	NaN	NaN	NaN	168962	855740	7.27247e+06	2.29204e+06	647470	2.46247e+06	1.75335e+06	125003	924880	2.20831e+06	6.51083e+06	NaN	NaN	154781	609333	3.26341e+06	4.1073e+06	4.10429e+06	1.79568e+06	4.15091e+06	1.41893e+06	1.77679e+06	5.81918e+06	406936	1.37798e+06	204181	1.40773e+06	4.22256e+06	3.74863e+06	430120	819380	643355	2.92417e+06	483353	1.77277e+06	2.1366e+06	7.29484e+06	4.59299e+06	1.53844e+06	733500	NaN	0	439	0.0004564	0.004546	2.97	388	139.1	80.9	0.00107509	0.000193351	0.000193276	0.000869036	0.058421	0.00211074	0.00210971	0.00703502	1.63	18.6
Q05655	PRKCD	High	[K].TGVAGEDMQDNSGTYGK.[I]	Q05655 [320-336]	High	High	1xPhospho [Y/T]	1	1	10	0	1809.7	1	NaN	186941	NaN	NaN	NaN	NaN	289018	NaN	448060	NaN	NaN	211135	NaN	NaN	NaN	NaN	NaN	NaN	351179	NaN	105508	NaN	NaN	825736	NaN	NaN	NaN	NaN	NaN	1.81328e+06	8.26587e+06	1.37922e+06	NaN	NaN	1.36931e+06	356761	NaN	NaN	4.01509e+06	NaN	NaN	737647	NaN	NaN	NaN	1.34964e+06	1.3699e+06	NaN	524220	1.28419e+06	NaN	NaN	863871	NaN	NaN	NaN	NaN	NaN	256588	NaN	NaN	NaN	NaN	NaN	NaN	182313	403276	NaN	NaN	NaN	NaN	NaN	NaN	NaN	871787	NaN	1720584	NaN	NaN	NaN	322527	1.45373e+06	NaN	0	320	1.247e-05	1.636e-06	9.19	725.9	636	63.2	6.5097e-10	7.14588e-11	0	0	3.74102e-08	3.87847e-09	0	0	3.8	30.83
O75475-3	PSIP1	High	[K].TGVTSTSDSEEEGDDQEGEKK.[R]	O75475-3 [267-287]	High	High	2xPhospho [S/T]	1	3	12	1	2387.86	0	NaN	224072	415046	330895	NaN	NaN	NaN	NaN	NaN	216682	NaN	NaN	NaN	NaN	NaN	NaN	NaN	NaN	NaN	NaN	NaN	NaN	361424	NaN	NaN	NaN	88343.4	NaN	NaN	NaN	NaN	NaN	NaN	NaN	250944	NaN	NaN	NaN	NaN	NaN	206025	NaN	NaN	NaN	NaN	453512	NaN	NaN	NaN	NaN	NaN	223814	829746	NaN	NaN	NaN	NaN	117792	NaN	NaN	NaN	NaN	NaN	NaN	NaN	NaN	NaN	125852	NaN	NaN	NaN	249752	NaN	NaN	NaN	NaN	NaN	NaN	NaN	NaN	NaN	NaN	NaN	0	0	1.247e-05	6.293e-06	6.43	557	557	72.3	3.72031e-07	3.89672e-05	3.70722e-05	0.000217297	2.13796e-05	7.37083e-05	5.9064e-05	0.000205634	4.06	21.24
Q96IQ9-1	ZNF414	High	[R].THCPPTQSLEGKLFRCSALSCTETFPSMQELVAHSK.[L]	Q96IQ9-1 [132-167]	n/a	High	3xCarbamidomethyl [C3;4xPhospho [T1;C16;C21];S20;S27;S35]	1	2	1	2	4454.82	0	NaN	1.01116e+06	NaN	NaN	NaN	NaN	1.90817e+06	1.01582e+06	NaN	NaN	NaN	NaN	NaN	2.65589e+06	NaN	NaN	NaN	342037	NaN	243896	692648	NaN	NaN	NaN	393484	NaN	NaN	175976	83358	NaN	NaN	978271	244333	491116	1.12392e+06	2.00777e+06	701031	1.69317e+06	1.35624e+06	NaN	NaN	NaN	NaN	NaN	146147	603419	NaN	208461	1.7072e+06	1.32572e+06	336619	NaN	572498	493116	109064	1.13389e+06	NaN	NaN	534709	NaN	NaN	NaN	NaN	909825	1.27512e+06	NaN	NaN	471868	214922	275852	NaN	NaN	443723	621258	NaN	203101	2.38445e+06	NaN	3.93427e+06	825906	NaN	696542	NaN	0	0	0.004401	0.071	NaN	NaN	NaN	NaN	NaN	NaN	NaN	NaN	NaN	NaN	NaN	NaN	4.97	50.65
P05060	CHGB	High	[K].THSREKSSQESGEETGSQENHPQESK.[G]	P05060 [229-254]	n/a	High	4xPhospho [S7;S11;S17];S8	1	1	6	2	3233.15	0	765036	NaN	NaN	NaN	NaN	NaN	NaN	NaN	NaN	NaN	NaN	714307	NaN	NaN	NaN	NaN	NaN	NaN	NaN	NaN	NaN	NaN	NaN	NaN	NaN	NaN	NaN	NaN	NaN	NaN	NaN	NaN	NaN	NaN	679826	823404	NaN	NaN	NaN	4.55032e+06	NaN	NaN	NaN	NaN	NaN	7.03859e+06	955865	NaN	NaN	NaN	NaN	NaN	NaN	NaN	NaN	NaN	NaN	NaN	NaN	NaN	NaN	NaN	NaN	NaN	156973	NaN	NaN	NaN	NaN	662609	624749	NaN	NaN	NaN	NaN	NaN	NaN	NaN	NaN	NaN	NaN	NaN	NaN	0	0	1.247e-05	1.763e-07	NaN	NaN	NaN	NaN	NaN	NaN	NaN	NaN	NaN	NaN	NaN	NaN	9.79	15.92
Q12846	STX4	High	[R].THELRQGDDSSDEEDK.[E]	Q12846 [5-20]	High	High	1xPhospho [S]	1	1	26	1	1940.75	0	NaN	34689	33191.7	100255	54786.6	238437	NaN	99859.3	NaN	29965.8	NaN	80981.7	50668.9	NaN	64923	NaN	NaN	NaN	NaN	138541	66309	NaN	NaN	128254	NaN	NaN	NaN	NaN	NaN	NaN	NaN	NaN	NaN	NaN	28138.2	71276.9	119849	NaN	NaN	NaN	NaN	NaN	208670	NaN	191835	NaN	123994	NaN	NaN	NaN	30426.1	NaN	146321	NaN	NaN	69957.6	99378.7	NaN	NaN	NaN	NaN	NaN	76004.4	NaN	NaN	95005.4	NaN	82271.1	162464	104338	NaN	61780.3	120768	99489	NaN	NaN	NaN	121407	241017	NaN	229829	NaN	NaN	0	0	1.247e-05	1.596e-05	4.99	524.7	460.9	22.3	1.02484e-05	3.89672e-05	2.8612e-05	0.000135007	8.86063e-05	7.37083e-05	6.84275e-05	0.000178285	4.13	16.54
Q12846	STX4	High	[R].THELRQGDDSSDEEDKER.[V]	Q12846 [5-22]	High	High	2xPhospho [T/S]	1	1	26	2	2305.86	0	NaN	NaN	NaN	NaN	NaN	129916	NaN	NaN	497380	NaN	81753.2	175057	NaN	NaN	NaN	NaN	NaN	NaN	NaN	NaN	36107.9	NaN	NaN	349857	NaN	NaN	128645	NaN	135640	1.481e+06	NaN	NaN	NaN	NaN	NaN	NaN	NaN	NaN	173792	355923	NaN	139495	429853	NaN	82896.7	126573	NaN	NaN	NaN	716073	NaN	NaN	641211	99836.3	NaN	NaN	NaN	NaN	NaN	NaN	NaN	NaN	NaN	NaN	409993	175398	518351	NaN	NaN	NaN	NaN	NaN	NaN	224874	245320	111242	NaN	NaN	NaN	NaN	NaN	NaN	NaN	0	5	1.247e-05	2.088e-06	3.81	262	261.2	3.9	0.000154597	8.4959e-05	8.39949e-05	0.00040638	0.00133641	0.000169709	0.000168013	0.000561861	4.19	17.6
Q07157-2	TJP1	High	[R].THFEYEKESPYGLSFNK.[G]	Q07157-2 [523-539]	High	Low	2xPhospho [Y/S/T]	1	1	4	1	2235.9	0	4.47147e+06	NaN	NaN	NaN	NaN	NaN	NaN	NaN	NaN	NaN	NaN	NaN	NaN	NaN	NaN	NaN	NaN	NaN	NaN	NaN	NaN	NaN	NaN	NaN	NaN	NaN	NaN	NaN	NaN	NaN	NaN	NaN	NaN	NaN	NaN	4.00929e+06	NaN	4.6222e+06	NaN	8.14945e+06	6.92766e+06	NaN	NaN	NaN	625826	1.31549e+06	484141	NaN	NaN	NaN	657018	NaN	NaN	896149	NaN	NaN	NaN	NaN	NaN	NaN	NaN	NaN	1.89763e+06	NaN	2.09396e+06	NaN	3.2086e+06	NaN	NaN	1.08116e+06	NaN	NaN	NaN	NaN	2.78283e+06	NaN	NaN	4722584	9.90093e+06	NaN	NaN	4.23719e+06	NaN	0	523	0.1591	0.9409	0.86	3.3	3.3	3.3	0.138365	0.00674183	0.00674178	0.0270531	0.90408	0.133805	0.133805	0.526567	1.58	46.83
Q9UDY2	TJP2	High	[K].THKPDPGTPQHTSSRPPEPQK.[A]	Q9UDY2 [1124-1144]	High	High	1xPhospho [T8]	1	6	2	0	2402.12	0	NaN	NaN	NaN	NaN	NaN	NaN	NaN	NaN	NaN	NaN	NaN	NaN	NaN	NaN	NaN	NaN	NaN	NaN	NaN	NaN	NaN	NaN	NaN	NaN	NaN	NaN	NaN	NaN	NaN	NaN	NaN	NaN	NaN	NaN	NaN	NaN	NaN	NaN	NaN	NaN	NaN	NaN	NaN	NaN	NaN	NaN	NaN	NaN	NaN	NaN	NaN	NaN	NaN	NaN	NaN	NaN	NaN	NaN	NaN	NaN	NaN	NaN	NaN	NaN	NaN	NaN	NaN	NaN	NaN	NaN	NaN	NaN	NaN	NaN	NaN	NaN	NaN	NaN	NaN	855605	NaN	NaN	NaN	0	0	1.247e-05	1.051e-05	15.33	950.1	912	89.5	4.65589e-16	6.13743e-17	0	0	2.67567e-14	3.43733e-15	0	0	5.21	18.55
Q8WWX8	SLC5A11	High	[K].THSCDMTPK.[Q]	Q8WWX8 [605-613]	n/a	High	1xCarbamidomethyl [C4];1xPhospho [S3]	1	6	1	0	1156.42	0	NaN	NaN	NaN	NaN	NaN	NaN	NaN	NaN	NaN	42468.6	NaN	NaN	NaN	107959	NaN	NaN	NaN	NaN	NaN	NaN	NaN	NaN	NaN	NaN	36256.7	NaN	NaN	NaN	NaN	NaN	NaN	NaN	NaN	NaN	NaN	NaN	NaN	NaN	NaN	NaN	NaN	NaN	93069.5	NaN	NaN	NaN	NaN	NaN	49572	110342	NaN	NaN	NaN	NaN	28179.2	70638.1	NaN	41561	NaN	NaN	NaN	NaN	NaN	NaN	293394	25690.3	NaN	NaN	NaN	NaN	NaN	NaN	NaN	NaN	NaN	NaN	NaN	NaN	NaN	NaN	222031	NaN	NaN	0	0	9.46e-05	0.0005406	NaN	NaN	NaN	NaN	NaN	NaN	NaN	NaN	NaN	NaN	NaN	NaN	2.37	20.02
Q674X7-2	KAZN	High	[R].THSLCNGDSPGPVQK.[N]	Q674X7-2 [344-358]	High	High	1xCarbamidomethyl [C5];2xPhospho [S9;T/S]	1	4	2	0	1756.68	0	NaN	NaN	NaN	NaN	NaN	NaN	NaN	NaN	NaN	NaN	NaN	NaN	NaN	NaN	NaN	NaN	NaN	NaN	NaN	NaN	NaN	NaN	NaN	NaN	NaN	NaN	NaN	NaN	NaN	NaN	NaN	NaN	NaN	NaN	735315	NaN	NaN	NaN	690579	NaN	1.09456e+06	NaN	NaN	NaN	NaN	NaN	NaN	NaN	NaN	1.77034e+06	NaN	NaN	NaN	NaN	NaN	NaN	NaN	NaN	NaN	NaN	NaN	NaN	NaN	NaN	NaN	NaN	NaN	NaN	NaN	NaN	NaN	NaN	NaN	1.78121e+06	NaN	NaN	NaN	NaN	NaN	928108	NaN	NaN	NaN	0	344	1.247e-05	1.617e-05	4.4	552.4	495.2	305	4.01297e-05	7.78092e-05	7.76793e-05	0.000349732	0.000187589	0.000101218	9.91858e-05	0.000319642	4.21	25.98
Q8NFH8-2	REPS2	High	[K].THSRASSLDLNK.[V]	Q8NFH8-2 [348-359]	High	High	2xPhospho [T/S]	1	4	2	1	1488.62	0	NaN	NaN	NaN	NaN	NaN	NaN	NaN	NaN	NaN	NaN	NaN	NaN	NaN	NaN	NaN	NaN	NaN	NaN	NaN	NaN	NaN	NaN	NaN	NaN	NaN	NaN	NaN	NaN	NaN	NaN	NaN	NaN	NaN	NaN	NaN	NaN	NaN	NaN	NaN	NaN	NaN	NaN	NaN	NaN	NaN	NaN	NaN	NaN	NaN	NaN	NaN	NaN	NaN	NaN	NaN	NaN	NaN	NaN	NaN	NaN	NaN	NaN	NaN	NaN	462160	NaN	NaN	NaN	NaN	NaN	NaN	NaN	311716	NaN	NaN	111226	NaN	NaN	NaN	NaN	NaN	NaN	NaN	0	348	0.001815	0.02479	0.89	179.8	67.9	3.9	0.129971	0.00598544	0.00598526	0.0242135	0.564085	0.0337564	0.0337558	0.166048	1.88	24.06
Q12846	STX4	High	[R].THELRQGDDSSDEEDK.[E]	Q12846 [5-20]	High	High	2xPhospho [T/S]	1	1	257	1	2020.72	1	2.75169e+06	218148	341539	842159	107706	2.58792e+06	2.21209e+06	2.32711e+06	3.52418e+06	2.10882e+06	4.06435e+06	2.70163e+06	3.2934e+06	2.06152e+06	1.52674e+06	171227	1.42777e+06	4.74585e+06	835894	286195	NaN	628290	335739	1.44325e+06	723007	2.8111e+06	1.75869e+06	197907	645118	1.22249e+06	NaN	93866.9	830708	NaN	1.04332e+06	1.79484e+06	1.2697e+06	2.1891e+06	3.48431e+06	1.27168e+07	3.71253e+06	3.82585e+06	6.22736e+06	647462	2.60467e+06	1.78103e+06	4.08783e+06	1.05211e+06	965644	1.274e+07	3.06041e+06	1.02078e+06	3.26754e+06	304282	927408	1.79044e+06	1.37433e+06	117021	176350	NaN	NaN	1.14158e+06	220019	3.57382e+06	3.88159e+06	1.32854e+06	3.27692e+06	769607	925554	2.66041e+06	1.65425e+06	311771	995328	683936	186431	930928	NaN	NaN	NaN	753376	NaN	320802	NaN	0	5	1.247e-05	4.355e-06	3.77	349.7	257.4	27.8	0.000170613	8.65791e-05	8.63021e-05	0.000403918	0.00147483	0.0001727	0.000170268	0.000552975	5.61	17.96
Q8N912	NRAC	High	[R].TAAGAVSPDSR.[P]	Q8N912 [3-13]	High	n/a	1xPhospho [S]	1	1	129	0	1111.48	3	4.53774e+06	2.0109e+06	3.11229e+06	5.82418e+06	2.11231e+06	927351	723478	5.37381e+06	4.03189e+06	4.59676e+06	5.10568e+06	1.37201e+07	3.61751e+06	3.91507e+06	8.23487e+06	3.79575e+06	3.74832e+06	1.70636e+06	9.22242e+06	6.29083e+06	3.416e+06	6.15775e+06	8.23931e+06	1.32482e+07	3.86784e+06	1.45602e+06	4.42131e+06	2.95693e+06	7.41256e+06	1.53913e+07	1.83256e+06	1.27065e+06	1.13126e+07	1.18694e+07	4.36818e+06	2.7708e+06	4.85939e+06	3.97098e+06	2.81378e+06	6.83299e+06	3.13806e+06	5.06849e+06	7.19046e+06	4.68847e+06	9.23548e+06	3.92029e+06	5.1052e+06	4.95022e+06	3.96225e+06	3.72385e+06	5.70801e+06	8.17531e+06	1.01746e+07	8.50753e+06	4.17177e+06	8.08307e+06	2.76054e+06	3.64095e+06	4.67456e+06	5.54834e+06	3.40372e+06	8.28396e+06	4.91518e+06	2.2931e+06	4.67893e+06	1.235e+06	4.378e+06	2.50116e+06	4.87213e+06	8.3513e+06	1.19247e+07	2.6736e+06	1.21809e+07	9.0279e+06	2.57169e+06	1.82365e+06	5.12159e+06	1.08706e+06	1.59348e+06	4.1099e+06	3.16237e+06	1.84505e+06	NaN	0	3	NaN	NaN	1.83	300.2	123.4	64.5	0.0146267	0.00132199	0.00132184	0.00345256	0.0680913	0.00282516	0.00282449	0.0091673	NaN	43.1
Q9P2R6	RERE	High	[K].VASDTEEADRTSSK.[K]	Q9P2R6 [654-667]	High	High	1xPhospho [S/T]	1	2	36	1	1575.65	0	8.65372e+06	1.09867e+07	705746	1.16221e+06	480343	2.46845e+06	9.31746e+06	1.43266e+07	1.55301e+07	292695	1.8219e+06	374586	2.8952e+06	7.407e+06	NaN	56668.9	1.94404e+06	712077	1.51601e+06	1.25596e+06	775853	236128	81294.4	581372	2.36031e+06	500859	2.76976e+06	291294	230916	316604	NaN	67666.1	NaN	NaN	167346	321078	281674	2.84673e+06	268626	1.89363e+07	518290	450417	559637	608470	796063	792315	2.39729e+07	1.33858e+06	340111	427522	NaN	453798	444492	NaN	236308	959376	608576	742607	81239.9	907868	1.52864e+06	199242	2.26582e+06	3.95344e+07	1.4098e+06	289447	2.26639e+07	255042	86728.8	1.05545e+06	317256	258189	61574.7	146046	230974	227711	987761	210795	348900	1.64636e+06	48231.8	123097	NaN	0	0	1.247e-05	4.365e-06	10.43	785.1	586.3	76.9	3.75175e-11	4.43936e-12	0	0	2.15607e-09	2.4128e-10	0	0	4.54	16.62
P30086	PEBP1	High	[K].VASFRK.[K]	P30086 [151-156]	High	High	1xPhospho [S3]	1	1	262	1	787.386	5	1.32109e+07	4.89505e+06	3.20918e+06	2.3588e+06	3.6074e+06	5.72589e+06	1.05301e+07	5.4426e+06	2.98484e+06	4.88826e+06	2.13961e+07	3.45054e+06	714894	3.1932e+06	1.06791e+06	1.98931e+06	3.20273e+06	2.04359e+06	8.17467e+06	4.00416e+06	922354	1.91905e+06	783496	3.22059e+06	9.10337e+06	2.18801e+07	5.35494e+06	2.89405e+06	2.75571e+06	1.18724e+07	1.49545e+07	4.59955e+06	1.00562e+07	2.20877e+07	3.73353e+06	8.33523e+06	647942	1.22805e+07	8.20853e+06	5.81411e+07	7.7444e+06	1.27496e+07	3.44751e+06	2.64132e+06	2.64874e+06	5.72874e+06	4.01923e+06	7.07756e+06	1.16723e+07	8.16555e+06	1.06592e+07	1.033e+07	4.20615e+06	890410	1.76426e+06	6.33959e+06	7.32989e+06	5.50407e+06	6.61981e+06	7.57724e+06	8.36548e+06	1.02786e+07	8.94567e+06	7.5727e+06	2.71415e+07	2.44689e+06	1.13865e+07	4.43184e+06	9.1969e+06	2.07276e+07	1.14505e+07	4.37754e+06	8.95776e+06	2.57291e+07	7.38201e+06	4.51374e+06	2.1824e+07	3.29102e+07	1.23313e+07	1.22194e+07	7.62181e+06	8.02974e+06	NaN	0	151	0.004672	0.07652	3.07	343.1	114.1	114.1	0.000858193	0.000170974	0.000170165	0.000810592	0.0470612	0.00107287	0.00107257	0.00483817	1.48	19.86
P05060	CHGB	High	[K].WAEGGGHSRERADEPQWSLYPSDSQVSEEVK.[T]	P05060 [123-153]	n/a	High	4xPhospho [S18;S22;S24;S27]	1	1	4	2	3836.47	0	NaN	NaN	NaN	NaN	NaN	NaN	175320	NaN	371528	NaN	1.04747e+06	NaN	NaN	NaN	NaN	NaN	NaN	NaN	1.13673e+06	NaN	NaN	NaN	NaN	NaN	NaN	NaN	NaN	NaN	NaN	2.59213e+06	NaN	NaN	NaN	NaN	NaN	NaN	NaN	NaN	NaN	NaN	NaN	192153	785428	NaN	NaN	264006	NaN	NaN	NaN	1.59722e+06	NaN	NaN	NaN	NaN	NaN	124540	NaN	NaN	NaN	NaN	NaN	NaN	NaN	277036	NaN	NaN	NaN	NaN	NaN	NaN	NaN	NaN	NaN	NaN	NaN	NaN	NaN	NaN	NaN	NaN	NaN	NaN	NaN	0	0	9.923e-05	0.0005928	NaN	NaN	NaN	NaN	NaN	NaN	NaN	NaN	NaN	NaN	NaN	NaN	5.34	59.88
P05060	CHGB	High	[K].WAEGGGHSRERADEPQWSLYPSDSQVSEEVK.[T]	P05060 [123-153]	High	High	2xPhospho [Y/S]	1	1	38	2	3676.54	1	1.00444e+06	NaN	NaN	275345	199890	821380	4.14084e+06	1.60842e+06	3.05523e+06	773404	5.08294e+06	NaN	2.57175e+06	3.78209e+06	68337.6	NaN	276603	602802	7.54106e+06	NaN	NaN	190245	244738	3.56979e+06	578037	1.08837e+06	2.23215e+06	559727	287934	1.23377e+07	3.1831e+06	4.01834e+06	397293	NaN	590278	1.1416e+06	NaN	2.12952e+06	4.21585e+06	8.16801e+06	2.12371e+06	3.34502e+06	8.45056e+06	NaN	NaN	5.102e+06	1.03411e+06	853188	2.72051e+06	7.13598e+06	NaN	NaN	448631	NaN	NaN	1.00703e+06	NaN	NaN	1.33444e+06	1.53004e+06	NaN	441108	NaN	4.99843e+06	9.03259e+06	NaN	2.19352e+06	NaN	NaN	NaN	1.65934e+06	NaN	1.97348e+06	1.52023e+06	2.61214e+06	148108	NaN	2.71884e+06	4.08571e+06	5.20081e+06	3.40947e+06	839264	NaN	0	123	7.058e-05	0.000116	5.42	340.5	340.5	95.1	3.83982e-06	3.89672e-05	2.22783e-05	0.000143968	0.000220628	0.000107864	0.000105446	0.000370553	5.37	50.3
P05060	CHGB	High	[K].WAEGGGHSRER.[A]	P05060 [123-133]	High	High	1xPhospho [S8]	1	1	95	1	1321.54	2	277298	301216	596912	NaN	77115.5	345093	2.90616e+06	456297	1.92257e+06	284830	1.76922e+06	543071	32569	285095	47790.1	NaN	NaN	NaN	592136	75417.3	77581.3	763820	97079.2	1.51719e+06	NaN	648677	73514.5	NaN	39246.2	467012	1.28278e+06	323838	154394	830202	238694	1.55449e+06	524645	1.26655e+06	5.52295e+06	6.66536e+06	1.64767e+06	1.00866e+06	2.05589e+06	166984	245434	4.26831e+06	727104	260110	376241	2.93246e+06	NaN	67810.6	320981	158535	NaN	149939	31760.7	530216	NaN	363133	426301	784770	260436	9.49024e+06	2.99524e+07	145786	732668	148876	85752.9	638182	821571	NaN	252559	3.50889e+06	821904	NaN	1.18669e+06	1.61207e+06	7.36473e+06	3.33869e+06	808281	423729	NaN	0	0	8.588e-05	0.0004678	7.84	679.8	435.3	435.3	1.43825e-08	1.03213e-05	1.0212e-05	0.000287026	8.26541e-07	3.74742e-05	3.22909e-05	0.000270416	2.85	17.27
P05060	CHGB	High	[K].WAEGGGHSR.[E]	P05060 [123-131]	High	High	1xPhospho [S8]	1	1	9	0	1036.4	0	NaN	NaN	NaN	NaN	NaN	319496	514836	NaN	1.03283e+06	NaN	581394	465965	NaN	NaN	NaN	NaN	NaN	NaN	304220	NaN	112755	722737	NaN	1.59957e+06	NaN	224804	NaN	NaN	NaN	NaN	1.08805e+06	296367	280939	1.05423e+06	NaN	404174	364662	NaN	638434	850372	NaN	NaN	NaN	NaN	NaN	547882	NaN	NaN	NaN	675427	61976.1	244054	138337	NaN	NaN	181931	NaN	636472	NaN	1.09598e+06	444821	1.27413e+06	NaN	1.64559e+06	1.05547e+07	83461.6	NaN	68873.4	91346.8	489981	382466	NaN	160020	4.58279e+06	1.61596e+06	NaN	3.29263e+06	2.12253e+06	9.5181e+06	2.71321e+06	880476	497465	NaN	0	0	0.001423	0.01888	5.48	457.4	395	395	3.32516e-06	3.89672e-05	2.44878e-05	0.000157654	0.000191056	0.000106765	9.46144e-05	0.000279799	2.01	18.09
Q8TE68-1	EPS8L1	High	[R].VYSQVTVQR.[S]	Q8TE68-1 [683-691]	High	High	1xPhospho [Y/T]	1	3	134	0	1159.55	3	NaN	243362	NaN	348231	NaN	NaN	234015	NaN	329584	191273	1.02945e+06	1.51866e+06	153616	NaN	774843	362277	104543	74520.7	627910	261735	79565.4	264735	291042	2.51196e+06	219499	486788	153493	96247.8	381704	845400	844616	NaN	359247	176353	NaN	200772	430023	NaN	1.3775e+06	NaN	570737	208854	1.91145e+06	404325	646450	175014	NaN	938344	NaN	1.80199e+06	443023	267444	1.10993e+06	1.16361e+06	183105	1.24746e+06	209879	695776	182633	245945	NaN	928103	134937	380647	4.91353e+06	NaN	204929	NaN	371174	2.69246e+06	817354	2.61202e+06	1.92675e+06	NaN	NaN	247164	NaN	927884	NaN	1.68829e+06	NaN	NaN	NaN	0	683	7.058e-05	0.0001008	5.47	460.4	350.1	206.6	3.35415e-06	3.89672e-05	2.41109e-05	0.000155715	0.000192722	0.000106765	9.23446e-05	0.000274763	2.66	26.81
Q12929	EPS8	High	[R].VYSQITVQK.[A]	Q12929 [773-781]	High	High	1xPhospho [Y/T/S]	1	2	119	0	1145.56	1	935843	2.2264e+06	1.05973e+06	1.54499e+06	295300	279284	626103	251054	840117	485438	1.26401e+06	2.00164e+06	579366	NaN	1.02071e+06	1.17483e+06	440987	449087	2.0341e+06	983579	743645	595953	501039	2.97105e+06	590679	5.75829e+06	335442	452766	675854	5.17196e+06	NaN	296756	828916	3.44121e+06	242746	1.3625e+06	511845	1.3539e+06	787344	975931	353320	395476	1.06521e+07	755866	809718	NaN	401129	5.58629e+06	619953	907748	716165	1.37283e+06	1.94738e+06	2.61335e+07	610635	2.51855e+06	406935	1.00698e+06	659292	825917	1.14692e+06	1.65215e+06	405895	328658	3.04098e+06	684557	7.92142e+06	561779	750047	3.63167e+06	2.06154e+06	7.90856e+06	1.34635e+06	1.59917e+06	515046	2.47084e+06	1.50304e+07	1.34159e+06	NaN	3.70775e+06	954844	1.64792e+06	NaN	0	0	1.961e-05	4.831e-05	5.92	582.4	423.6	215	1.19281e-06	3.89672e-05	3.24888e-05	0.000195389	6.85445e-05	7.37083e-05	7.08889e-05	0.000182949	3.09	29.76
Q9H6S3	EPS8L2	High	[R].VYSQLTMQK.[A]	Q9H6S3 [677-685]	High	High	1xOxidation [M7];1xPhospho [T6]	1	3	12	0	1193.53	0	NaN	NaN	NaN	NaN	NaN	NaN	NaN	NaN	NaN	NaN	NaN	489969	NaN	NaN	457504	NaN	NaN	NaN	NaN	NaN	159917	NaN	44459.2	209840	84310.1	NaN	NaN	NaN	68477.7	NaN	NaN	NaN	90034.7	NaN	NaN	NaN	88203.9	NaN	NaN	NaN	NaN	NaN	NaN	145009	131444	NaN	NaN	NaN	NaN	NaN	138012	NaN	320421	NaN	NaN	390303	NaN	NaN	NaN	NaN	NaN	609830	NaN	NaN	1.61764e+06	NaN	NaN	NaN	189658	457687	584453	NaN	390799	NaN	NaN	NaN	NaN	NaN	NaN	NaN	NaN	NaN	NaN	0	0	0.0005072	0.005714	2.75	260.4	135.4	84.9	0.00177532	0.000235999	0.000233987	0.000969619	0.0949639	0.00487642	0.00487636	0.0161002	1.95	27.3
Q9H6S3	EPS8L2	High	[R].VYSQLTMQK.[A]	Q9H6S3 [677-685]	High	High	1xPhospho [T6]	1	3	7	0	1177.53	1	NaN	NaN	NaN	NaN	NaN	NaN	NaN	NaN	NaN	NaN	NaN	537129	NaN	NaN	150058	NaN	NaN	NaN	259476	NaN	NaN	NaN	NaN	NaN	NaN	NaN	NaN	NaN	NaN	NaN	NaN	NaN	NaN	NaN	NaN	NaN	NaN	NaN	NaN	NaN	NaN	NaN	NaN	NaN	NaN	NaN	NaN	NaN	NaN	490872	106240	928215	576215	NaN	NaN	167886	NaN	NaN	525278	1.11742e+06	NaN	217208	NaN	NaN	1.45689e+06	NaN	NaN	NaN	54452.4	227386	224600	NaN	202781	NaN	NaN	NaN	NaN	NaN	NaN	NaN	NaN	NaN	NaN	0	0	0.0003513	0.002766	4.07	373.8	271.8	100.9	8.52738e-05	7.89856e-05	7.7155e-05	0.000322165	0.00487833	0.000349574	0.000349237	0.0018066	1.87	35.16
Q8N3R9-1	MPP5	High	[R].VYESIGQYGGETVK.[I]	Q8N3R9-1 [242-255]	High	Low	1xPhospho [T12]	1	1	1	0	1609.71	0	NaN	NaN	NaN	NaN	NaN	NaN	NaN	NaN	NaN	NaN	NaN	NaN	NaN	NaN	NaN	NaN	NaN	NaN	NaN	NaN	NaN	NaN	NaN	552606	NaN	NaN	NaN	NaN	NaN	NaN	NaN	NaN	NaN	NaN	NaN	NaN	NaN	NaN	NaN	NaN	NaN	NaN	NaN	NaN	NaN	NaN	NaN	NaN	NaN	NaN	NaN	NaN	NaN	1.08855e+06	NaN	NaN	NaN	NaN	NaN	NaN	NaN	NaN	93849.2	NaN	NaN	NaN	NaN	NaN	NaN	NaN	NaN	NaN	NaN	NaN	NaN	NaN	NaN	NaN	NaN	NaN	NaN	NaN	NaN	0	0	0.08254	0.7969	0.86	157.6	90.5	23.2	0.137273	0.00653051	0.0065305	0.0267781	0.799823	0.068734	0.0687331	0.323425	1.53	40.7
Q8IXM2	BAP18	High	[K].VYEDSGIPLPAESPKK.[G]	Q8IXM2 [84-99]	n/a	High	1xPhospho [S13]	1	3	3	1	1809.87	0	NaN	NaN	NaN	NaN	NaN	NaN	NaN	NaN	NaN	NaN	NaN	NaN	NaN	NaN	NaN	NaN	NaN	NaN	NaN	NaN	NaN	NaN	NaN	NaN	NaN	NaN	NaN	NaN	NaN	NaN	NaN	NaN	NaN	NaN	NaN	NaN	NaN	NaN	NaN	NaN	NaN	NaN	NaN	NaN	NaN	NaN	NaN	NaN	NaN	NaN	NaN	NaN	NaN	NaN	NaN	NaN	NaN	NaN	NaN	NaN	NaN	NaN	NaN	NaN	NaN	NaN	NaN	NaN	NaN	2.48692e+06	NaN	147750	255844	NaN	NaN	NaN	NaN	NaN	NaN	NaN	NaN	NaN	NaN	0	0	1.961e-05	5.375e-05	NaN	NaN	NaN	NaN	NaN	NaN	NaN	NaN	NaN	NaN	NaN	NaN	3.98	43.23
P01024	C3	High	[K].VYAYYNLEESCTRFYHPEK.[E]	P01024 [1479-1497]	High	n/a	1xCarbamidomethyl [C11];2xPhospho [Y4;S10]	1	1	1	1	2629.05	0	NaN	NaN	NaN	NaN	NaN	NaN	NaN	NaN	NaN	NaN	NaN	NaN	NaN	NaN	NaN	NaN	NaN	NaN	NaN	NaN	NaN	NaN	NaN	NaN	NaN	NaN	NaN	NaN	NaN	NaN	NaN	NaN	NaN	NaN	NaN	NaN	NaN	NaN	NaN	NaN	NaN	NaN	NaN	NaN	NaN	NaN	NaN	NaN	NaN	NaN	NaN	NaN	NaN	NaN	NaN	NaN	NaN	NaN	NaN	NaN	NaN	NaN	NaN	NaN	NaN	NaN	NaN	NaN	NaN	NaN	NaN	NaN	NaN	NaN	NaN	NaN	NaN	341251	NaN	NaN	NaN	NaN	NaN	0	1479	NaN	NaN	1.33	1.3	1.3	0	0.0463823	0.00212116	0.00212115	0.00594699	0.741018	0.0569434	0.0569433	0.278219	NaN	18.34
P29972-1	AQP1	High	[K].VWTSGQVEEYDLDADDINSRVEMKPK.[-]	P29972-1 [244-269]	High	High	1xOxidation [M23];1xPhospho [S19]	1	4	107	1	3120.39	1	705250	455296	NaN	1.96744e+06	288952	NaN	2.42929e+06	1.11108e+06	3.2249e+06	500753	1.85112e+06	464268	NaN	NaN	461183	NaN	NaN	NaN	2.02256e+06	NaN	201406	305402	815260	9.07213e+06	536954	6.6469e+06	434909	144582	727307	1.65647e+06	NaN	NaN	NaN	2.45606e+06	NaN	3.36876e+06	754485	3.0629e+06	668417	3.18474e+07	7.64095e+06	5.88126e+06	2.78336e+06	3.50851e+06	165437	NaN	562732	554912	3.92172e+06	577636	NaN	176146	3.58333e+06	1.11282e+06	326743	2.24956e+06	NaN	365138	NaN	695065	NaN	1.34166e+06	535106	4.07328e+06	1.17132e+06	4.07451e+06	8.09007e+06	356869	431439	588781	344780	356925	2.11294e+06	4.96205e+06	1.15745e+07	6.19323e+06	4.32251e+06	1.21476e+07	4.90682e+06	2.57946e+06	8.00923e+06	1.96297e+06	NaN	0	0	1.247e-05	1.231e-07	20.72	1215.3	1174.7	777.9	1.91598e-21	2.34748e-22	0	0	1.10109e-19	1.52764e-20	0	0	7.41	47.67
P29972-1	AQP1	High	[K].VWTSGQVEEYDLDADDINSRVEMKPK.[-]	P29972-1 [244-269]	High	High	1xPhospho [S19]	1	4	20	1	3104.39	0	NaN	1.10372e+06	1.62163e+07	9.10116e+06	NaN	1.96549e+07	1.46377e+07	1.02993e+07	1.11864e+07	1.52446e+06	946042	366943	311171	4.26489e+06	92822	130904	NaN	9.45175e+06	1.96126e+07	NaN	NaN	NaN	NaN	5.91764e+06	NaN	2.47695e+06	267304	123317	NaN	5.61832e+06	6.0196e+06	2.77917e+06	713424	4.81013e+06	2.11751e+06	1.07937e+07	NaN	700068	4.32455e+06	1.15956e+07	1.95731e+07	1.24497e+07	1.76426e+07	1.83454e+07	NaN	1.35536e+06	7.26107e+06	366173	1.16021e+07	3.80419e+07	1.8838e+06	NaN	2.21826e+06	1.10905e+06	NaN	296257	NaN	6.64251e+06	3.332e+07	892969	2.36065e+06	7.23716e+06	411747	6.43934e+06	1.522e+07	1.67414e+06	NaN	241561	1.55191e+06	186539	NaN	118375	510572	6.46737e+06	1.03912e+07	7.31984e+06	NaN	2.76885e+07	1.14003e+07	3.37532e+06	NaN	846203	NaN	0	244	1.247e-05	1.034e-07	18.72	1142.4	1052.3	723.3	1.91598e-19	2.62374e-20	0	0	1.10109e-17	1.41743e-18	0	0	7.26	53.6
P29972-1	AQP1	High	[K].VWTSGQVEEYDLDADDINSRVEMK.[P]	P29972-1 [244-267]	High	n/a	1xOxidation [M23];1xPhospho [S/Y]	1	1	149	1	2895.24	0	2.34078e+07	8.99177e+06	6.98924e+07	2.17401e+07	5.61773e+06	3.10065e+07	7.91584e+07	2.13094e+07	3.21663e+07	2.87345e+07	1.16576e+08	7.77886e+06	1.10898e+07	5.7317e+07	5.97085e+06	7.71272e+06	7.55426e+06	8.45695e+06	5.53119e+07	2.03701e+07	6.15945e+06	999036	1.56429e+07	2.83022e+07	3.15571e+06	1.11315e+08	1.31358e+07	5.31463e+06	7.47431e+06	3.53529e+07	1.27596e+08	2.95891e+07	793298	3.55767e+07	4.20851e+07	6.30627e+07	6.98645e+06	5.16646e+07	3.79437e+07	1646957191	2.67281e+07	5.51712e+07	4.0564e+07	3.21431e+06	1.30952e+06	3.86751e+07	1.5562e+07	2.06156e+08	4.60185e+07	5.76531e+07	4.67806e+06	1.92886e+06	1.66599e+07	4.55507e+08	957188	2.51489e+07	646177	7.98897e+06	3.82796e+06	1.13817e+08	1.68313e+07	1.60241e+07	7.39823e+06	7.47245e+07	3.08533e+07	2.73974e+06	1.83673e+07	9.30411e+06	4.57514e+06	6.65747e+06	2.99083e+07	3.60094e+06	8.91619e+08	1.46549e+07	1.40523e+07	3.45735e+06	9.74671e+07	1.07115e+08	1.36065e+08	8.35661e+07	7.3027e+07	4.64184e+07	NaN	0	244	NaN	NaN	21.63	1259.9	1230.1	884	2.36746e-22	2.67813e-23	0	0	1.36054e-20	1.75173e-21	0	0	NaN	53.43
P29972-1	AQP1	High	[K].VWTSGQVEEYDLDADDINSRVEMK.[P]	P29972-1 [244-267]	High	n/a	1xPhospho [S/Y]	1	1	126	1	2879.24	2	1.0499e+07	922642	8.04047e+06	3.16468e+06	347876	7.12077e+06	1.1249e+07	8.57489e+06	1.27075e+07	1.77295e+07	3.40062e+07	6.88073e+06	3.15238e+06	3.86756e+07	3.44287e+06	1.67508e+06	705432	4.91289e+06	1.58583e+07	527162	1.57075e+06	418533	1.0641e+06	2.23853e+07	2.31933e+06	1.77979e+06	7.55028e+06	2.21013e+06	2.80433e+06	2.13381e+07	6.55561e+06	3.92163e+06	NaN	8.82393e+06	5.26986e+06	6.01538e+06	NaN	5.27959e+06	9.18071e+06	1.60409e+07	9.09139e+06	7.653e+06	2.04866e+07	1.39444e+06	791761	9.07834e+06	7.53018e+06	8.83803e+06	22797368	1.91847e+07	1.5149e+06	1.50658e+06	2.20279e+07	7.56676e+06	NaN	8.2486e+06	415605	8.61275e+06	3.76769e+06	4.14331e+06	1.67782e+06	8.44216e+06	1.21201e+06	1.52467e+07	7.80742e+06	1.16238e+06	1.03184e+07	2.44061e+06	494636	1.40613e+06	6.28755e+06	124296	4.61725e+06	1.41547e+07	7.03182e+06	2.64378e+06	1.64667e+07	1.48582e+07	2.51973e+07	6.37304e+06	1.90847e+07	4.69142e+06	NaN	0	244	NaN	NaN	23.38	1359	1359	1059.1	4.19549e-24	3.58593e-25	0	0	2.41108e-22	2.17094e-23	0	0	NaN	54.94
P29972-1	AQP1	High	[K].VWTSGQVEEYDLDADDINSR.[V]	P29972-1 [244-263]	High	High	1xPhospho [S/Y/T]	1	4	275	0	2392	0	7.3619e+06	4.48805e+06	4.79324e+06	6.34088e+06	1.39594e+06	2.07485e+06	5.16564e+06	4.43114e+06	4.6777e+06	1.90854e+06	4.84017e+06	6.66369e+06	7.67879e+06	6.2087e+06	4.19725e+06	667694	6.83139e+06	2.98828e+06	8.53509e+06	7.95224e+06	3.9671e+06	1.4973e+07	8.37435e+06	1.04471e+07	2.83339e+06	6.75318e+06	8.99084e+06	3.95122e+06	7.50445e+06	6.22898e+06	NaN	3.37261e+06	5.25611e+06	1.19617e+07	2.67376e+06	3.51686e+06	4.14749e+06	5.41686e+06	3.19538e+06	7.47724e+06	4.97138e+06	5.4738e+06	5.30839e+06	543883	973843	3.8397e+06	5.86249e+06	2.75229e+06	4.26579e+06	4.0774e+06	2.94795e+06	7.49524e+06	9.4825e+06	6.29104e+06	2.13929e+06	5.11922e+06	6.44116e+06	9.37588e+06	8.9759e+06	1.38472e+07	8.62667e+06	2.09418e+07	3.32731e+06	1.63182e+06	1.0195e+07	2.35007e+06	3.75469e+06	5.7508e+06	2.02229e+06	3.72469e+06	7.43804e+06	3.01757e+06	2.49541e+06	5.27933e+06	9.83816e+06	1.53511e+07	1.35209e+07	9.66858e+06	6.20197e+06	5.86685e+06	6.75349e+06	6.23215e+06	NaN	0	0	1.247e-05	7.578e-09	12.79	894.8	891.9	482.6	1.61011e-13	1.73654e-14	0	0	9.25306e-12	9.09459e-13	0	0	6.01	51.61
O15551	CLDN3	High	[K].VVYSAPRSTGPGASLGTGYDRK.[D]	O15551 [196-217]	High	High	2xPhospho [T/S/Y]	1	1	8	2	2399.08	0	423991	NaN	NaN	NaN	NaN	NaN	NaN	NaN	NaN	NaN	NaN	NaN	NaN	NaN	NaN	210205	NaN	NaN	405328	NaN	NaN	NaN	NaN	611167	NaN	NaN	NaN	NaN	NaN	NaN	NaN	NaN	NaN	NaN	NaN	NaN	NaN	403986	NaN	NaN	NaN	NaN	NaN	NaN	NaN	NaN	NaN	NaN	NaN	NaN	160778	484665	NaN	NaN	147134	NaN	NaN	452551	NaN	NaN	365086	319820	NaN	NaN	NaN	121794	NaN	NaN	214020	389534	523161	NaN	1.46298e+06	NaN	688968	NaN	NaN	NaN	NaN	NaN	NaN	NaN	NaN	0	196	0.0001613	0.001072	3.28	284.2	283.3	1.4	0.000528039	0.000115988	0.000115435	0.000646592	0.00456274	0.000316333	0.000315008	0.00164045	3.19	38.56
Q02880	TOP2B	High	[K].VVEAVNSDSDSEFGIPK.[K]	Q02880 [1516-1532]	n/a	High	2xPhospho [S9;S]	1	2	7	0	1952.79	0	NaN	NaN	NaN	NaN	NaN	NaN	NaN	NaN	NaN	NaN	NaN	229905	NaN	NaN	138404	NaN	NaN	NaN	NaN	NaN	NaN	255232	NaN	NaN	NaN	NaN	NaN	NaN	190610	NaN	NaN	NaN	NaN	NaN	NaN	NaN	NaN	NaN	NaN	NaN	NaN	NaN	NaN	NaN	NaN	NaN	NaN	NaN	NaN	NaN	NaN	NaN	NaN	NaN	NaN	265343	NaN	NaN	NaN	NaN	488003	638965	NaN	NaN	NaN	NaN	NaN	NaN	NaN	1.77484e+06	NaN	955578	2.41204e+06	NaN	NaN	375818	NaN	1.79976e+06	NaN	NaN	NaN	NaN	NaN	0	0	1.247e-05	5.842e-06	NaN	NaN	NaN	NaN	NaN	NaN	NaN	NaN	NaN	NaN	NaN	NaN	5.08	59.46
O95171	SCEL	High	[R].VVLNRHNSHDALDRK.[V]	O95171 [61-75]	High	High	1xPhospho [S8]	1	3	5	2	1853.91	0	NaN	NaN	NaN	NaN	NaN	NaN	NaN	NaN	NaN	NaN	NaN	NaN	NaN	NaN	NaN	NaN	NaN	NaN	NaN	NaN	NaN	NaN	NaN	NaN	NaN	NaN	NaN	NaN	NaN	NaN	NaN	NaN	NaN	NaN	NaN	NaN	NaN	NaN	NaN	NaN	NaN	NaN	NaN	NaN	NaN	NaN	NaN	NaN	NaN	NaN	NaN	NaN	NaN	NaN	NaN	NaN	NaN	NaN	NaN	NaN	NaN	NaN	NaN	NaN	NaN	NaN	NaN	NaN	NaN	NaN	NaN	NaN	NaN	NaN	NaN	NaN	NaN	NaN	NaN	795581	NaN	NaN	NaN	0	61	0.0001118	0.0007409	5.47	434.7	434.7	434.7	3.42596e-06	3.89672e-05	2.35256e-05	0.000152138	0.000196848	0.000106765	9.5249e-05	0.000399521	2.9	21.89
Q02040-1	AKAP17A	High	[R].VVPEDGSPEK.[R]	Q02040-1 [531-540]	n/a	High	1xPhospho [S7]	1	1	1	0	1136.49	0	NaN	NaN	NaN	NaN	NaN	NaN	NaN	NaN	NaN	NaN	NaN	NaN	NaN	NaN	NaN	NaN	NaN	NaN	NaN	NaN	NaN	NaN	NaN	NaN	NaN	NaN	NaN	NaN	NaN	NaN	NaN	NaN	NaN	NaN	NaN	NaN	NaN	NaN	NaN	NaN	NaN	NaN	NaN	NaN	NaN	NaN	NaN	NaN	NaN	NaN	NaN	NaN	NaN	NaN	NaN	NaN	NaN	NaN	NaN	NaN	NaN	NaN	NaN	NaN	NaN	NaN	NaN	NaN	NaN	417249	NaN	NaN	NaN	NaN	NaN	NaN	NaN	NaN	NaN	NaN	NaN	NaN	NaN	0	0	0.00595	0.1006	NaN	NaN	NaN	NaN	NaN	NaN	NaN	NaN	NaN	NaN	NaN	NaN	1.52	21.89
Q9UK55	SERPINA10	High	[R].VVQAPKEEEEDEQEASEEK.[A]	Q9UK55 [41-59]	High	High	1xPhospho [S16]	1	1	162	1	2282.95	1	3.65395e+07	2.14511e+07	2.76191e+07	1.08495e+07	7.54859e+06	1.84163e+07	2.87124e+07	1.68925e+07	2.13108e+07	3.03472e+07	1.85417e+07	5.46542e+06	2.48516e+07	2.94909e+07	NaN	7.95916e+06	2.18819e+07	2.61075e+07	3.37714e+07	2.11647e+07	3.09828e+07	7.40737e+06	7.99433e+06	6.47767e+06	6.42602e+06	2.2471e+07	1.50271e+07	7.33163e+06	NaN	2.64235e+07	3.01704e+07	2.73971e+07	5.83458e+06	4.59364e+07	2.25322e+07	2.72406e+07	5.52705e+06	2.50257e+07	3.47334e+07	5.78728e+07	1.11667e+07	2.06253e+06	4.46715e+06	4.38806e+06	1.04553e+07	1.22587e+07	5.77193e+07	9.04249e+06	1.85645e+07	4.20238e+07	1.36295e+06	3.23211e+06	NaN	2.68573e+06	3.90929e+06	1.56162e+07	5.63917e+06	2.64531e+07	567664	9.14732e+06	2.07929e+07	2.99841e+06	1.1932e+07	3.22166e+07	3.72266e+07	6.79531e+06	3.87162e+07	4.92433e+06	3.15568e+06	1.1852e+07	8.27682e+06	4.03114e+06	1.81452e+07	9.1489e+07	5.61842e+07	15408291	1.05045e+08	6.66635e+07	8.51861e+07	4.85539e+07	3.93359e+07	8.76331e+07	NaN	0	0	1.247e-05	8.255e-07	14.72	1011.3	963.9	963.9	1.91613e-15	2.661e-16	0	0	1.65668e-14	2.20714e-15	0	0	4.87	25.09
Q9UK55	SERPINA10	High	[R].VVQAPKEEEEDEQEASEEKASEEEK.[A]	Q9UK55 [41-65]	n/a	High	2xPhospho [S16;S21]	1	1	75	2	3036.21	1	3.9033e+06	3.09588e+06	4.21909e+06	NaN	1.96053e+06	1.04016e+07	2.00184e+06	4.66123e+06	7.71983e+06	NaN	2.12771e+07	3.0839e+07	NaN	3.71647e+06	NaN	2.7517e+06	NaN	1.48867e+06	1.56568e+07	3.24303e+06	5.43952e+06	7.5761e+06	4.17106e+06	9.87073e+06	NaN	1.44752e+07	1.08964e+07	897954	6.39989e+06	NaN	3.63087e+06	6.85845e+06	4.18287e+06	3.47569e+07	2.72684e+06	3.80684e+06	1.28001e+07	7.93231e+07	2.12948e+07	2.18647e+08	NaN	7.21694e+06	NaN	1.0049e+06	3.50037e+07	3.82735e+06	5.61864e+06	2.24581e+07	6.12654e+06	2.38488e+07	6.53078e+06	1.27139e+07	NaN	8.10705e+06	4.59823e+06	1.41408e+07	3.87395e+06	1.16232e+08	4.87823e+06	3.4602e+07	NaN	NaN	1.37941e+07	3.88024e+06	NaN	NaN	7.35809e+06	2.28177e+06	NaN	2.349e+07	8.57675e+06	6.71335e+06	5.12847e+06	4.04559e+07	1.90412e+07	4.69533e+07	1.16154e+08	1.10205e+08	3.25278e+07	2.88088e+06	1.67638e+07	NaN	NaN	0	0	1.247e-05	7.549e-08	NaN	NaN	NaN	NaN	NaN	NaN	NaN	NaN	NaN	NaN	NaN	NaN	8.62	25.77
P0C091	FREM3	High	[R].VVQFTYQVEDAAGNSVPGTFTLFLQPVDNQPPEVTNR.[G]	P0C091 [799-835]	n/a	High	4xPhospho [Y6;T19;T21;T35]	1	1	1	0	4397.88	1	409712	NaN	NaN	NaN	NaN	NaN	1.65266e+06	NaN	NaN	NaN	NaN	NaN	NaN	2.28047e+06	NaN	NaN	382374	NaN	NaN	NaN	NaN	NaN	NaN	575009	NaN	NaN	861666	112389	NaN	1.64883e+06	NaN	734081	NaN	NaN	NaN	NaN	NaN	NaN	NaN	NaN	NaN	NaN	NaN	323529	NaN	1.33764e+06	NaN	NaN	NaN	1.86678e+06	NaN	NaN	NaN	NaN	NaN	783487	NaN	NaN	NaN	NaN	NaN	NaN	NaN	NaN	NaN	NaN	590682	NaN	NaN	NaN	NaN	NaN	1.12591e+06	4.29148e+06	2.92506e+06	NaN	NaN	NaN	4.25007e+06	NaN	NaN	NaN	NaN	0	0	0.00186	0.02575	NaN	NaN	NaN	NaN	NaN	NaN	NaN	NaN	NaN	NaN	NaN	NaN	5.69	47.26
Q9Y2W1	THRAP3	High	[K].WAHDKFSGEEGEIEDDESGTENREEK.[D]	Q9Y2W1 [922-947]	High	High	2xPhospho [S/T]	1	1	23	2	3183.21	1	NaN	NaN	NaN	NaN	NaN	240028	2.23997e+06	561300	1.06128e+06	NaN	1.49594e+06	536445	NaN	518855	NaN	NaN	NaN	236696	1.89478e+06	NaN	NaN	NaN	NaN	NaN	NaN	730826	NaN	NaN	363908	2.23235e+06	4.04237e+06	NaN	NaN	2.51273e+06	NaN	NaN	NaN	NaN	NaN	1.92118e+06	NaN	NaN	NaN	NaN	NaN	NaN	NaN	NaN	NaN	449737	NaN	NaN	253614	NaN	NaN	NaN	NaN	NaN	NaN	NaN	362346	NaN	NaN	NaN	2.20725e+06	NaN	448093	NaN	NaN	NaN	133562	435259	3.20474e+06	NaN	NaN	1.4673e+06	NaN	1.06248e+07	1298533	6.52441e+06	NaN	1.54893e+06	NaN	0	922	1.247e-05	3.611e-07	12.71	818.9	818.9	408.6	1.93799e-13	2.35469e-14	0	0	1.11374e-11	1.36362e-12	0	0	7.13	35
P35558	PCK1	High	[K].VVQGSLDSLPQAVR.[E]	P35558 [15-28]	High	High	1xPhospho [S5]	1	1	51	0	1548.78	0	NaN	290042	NaN	464697	NaN	NaN	NaN	NaN	NaN	NaN	NaN	1.13945e+06	NaN	NaN	271580	NaN	NaN	NaN	NaN	NaN	188998	970915	NaN	772960	493587	NaN	NaN	NaN	713024	NaN	NaN	NaN	610034	NaN	NaN	NaN	295194	NaN	NaN	NaN	NaN	NaN	NaN	NaN	434116	NaN	405974	953413	NaN	NaN	330368	559927	974508	NaN	NaN	NaN	144015	867573	NaN	1.60892e+06	NaN	1.46639e+06	501863	NaN	NaN	424950	NaN	566590	617786	NaN	1.6096e+06	NaN	NaN	NaN	NaN	NaN	1.51361e+06	NaN	NaN	479993	NaN	NaN	NaN	0	0	1.247e-05	6.638e-06	4.97	524.1	420.9	110.4	1.07521e-05	3.89672e-05	3.26174e-05	0.000134716	9.29616e-05	7.78392e-05	7.73844e-05	0.000176929	3.77	46.26
Q8IUC4	RHPN2	High	[K].VVSLLDSTSSMHNK.[S]	Q8IUC4 [590-603]	High	High	1xPhospho [S]	1	3	4	0	1597.73	0	NaN	NaN	NaN	NaN	NaN	NaN	NaN	NaN	NaN	NaN	NaN	326726	NaN	NaN	85475	NaN	NaN	NaN	NaN	NaN	NaN	NaN	NaN	953881	NaN	NaN	NaN	NaN	NaN	NaN	NaN	NaN	67655	NaN	NaN	NaN	NaN	NaN	NaN	NaN	NaN	NaN	NaN	50492	NaN	NaN	NaN	NaN	NaN	NaN	NaN	NaN	NaN	NaN	NaN	154010	NaN	105158	NaN	NaN	NaN	NaN	NaN	NaN	991026	NaN	NaN	NaN	NaN	NaN	373502	NaN	598401	NaN	NaN	NaN	NaN	NaN	NaN	NaN	NaN	NaN	NaN	0	0	0.0002115	0.001393	2.89	377.1	218.6	14.6	0.00127434	0.000221144	0.000220936	0.000845594	0.00595504	0.000448711	0.000448318	0.00228477	2.63	40.08
Q8N163-1	CCAR2	High	[K].VVSPPEPEK.[E]	Q8N163-1 [567-575]	n/a	High	1xPhospho [S3]	1	2	4	0	1061.49	1	NaN	NaN	688897	NaN	NaN	NaN	NaN	NaN	NaN	NaN	NaN	93033.3	NaN	NaN	NaN	NaN	29202.1	NaN	NaN	NaN	NaN	124094	NaN	NaN	NaN	NaN	NaN	NaN	76955.9	NaN	NaN	NaN	NaN	NaN	NaN	NaN	39684.2	NaN	NaN	NaN	NaN	NaN	NaN	NaN	NaN	NaN	NaN	NaN	170568	NaN	NaN	NaN	111424	NaN	NaN	NaN	NaN	NaN	103689	NaN	NaN	84823.3	94822	NaN	NaN	NaN	NaN	41831.4	NaN	236493	NaN	78404	NaN	NaN	NaN	171036	NaN	NaN	NaN	685420	470072	NaN	NaN	0	0	0.0004023	0.003417	NaN	NaN	NaN	NaN	NaN	NaN	NaN	NaN	NaN	NaN	NaN	NaN	1.86	30.1
Q15424-1	SAFB	High	[K].VVTNARSPGAR.[C]	Q15424-1 [437-447]	n/a	High	1xPhospho [S7]	1	5	2	1	1207.59	0	NaN	NaN	NaN	NaN	NaN	NaN	NaN	NaN	NaN	NaN	NaN	NaN	NaN	NaN	NaN	NaN	NaN	NaN	NaN	NaN	NaN	NaN	NaN	NaN	NaN	NaN	NaN	NaN	NaN	NaN	NaN	NaN	NaN	NaN	NaN	NaN	NaN	NaN	NaN	NaN	NaN	NaN	81705.7	NaN	NaN	NaN	NaN	NaN	NaN	NaN	NaN	NaN	NaN	NaN	NaN	NaN	NaN	NaN	NaN	NaN	NaN	NaN	NaN	NaN	NaN	NaN	NaN	NaN	NaN	2.27075e+06	NaN	NaN	NaN	NaN	NaN	176586	NaN	NaN	NaN	NaN	NaN	NaN	NaN	0	0	0.002744	0.04155	NaN	NaN	NaN	NaN	NaN	NaN	NaN	NaN	NaN	NaN	NaN	NaN	1.82	17.79
P19338	NCL	High	[K].VVVSPTK.[K]	P19338 [64-70]	High	High	1xPhospho [S4]	1	1	56	0	809.417	2	2.79563e+06	650150	6.22116e+06	2.12916e+06	NaN	3.75161e+06	1.06822e+07	996449	5.21656e+06	2.62664e+06	4.01719e+06	1.39027e+06	163345	3.45466e+06	100433	113116	661793	1.99116e+06	NaN	1.77212e+06	2.21278e+06	1.74633e+06	142265	1.27891e+06	346338	2.5806e+06	568026	97695	341832	276269	1.62704e+07	506750	128608	1.0261e+07	4.18547e+06	424447	533755	8.11448e+06	2.0149e+07	2.98428e+07	1.01464e+07	5.72125e+06	5.92043e+06	1.00237e+06	1.56365e+06	180783	1.63085e+07	1.5594e+06	5.37188e+06	1.60989e+07	287650	482167	1.9396e+06	713078	1.46864e+06	184559	1.15628e+06	148302	1.19161e+06	922367	432797	204828	2.07441e+06	1.31987e+07	1.04795e+07	1.41376e+06	4.58081e+06	1.03297e+06	483490	2.70694e+07	1.14941e+06	1.15898e+06	2.01068e+06	1.48931e+07	5.35093e+06	1.62797e+06	1.66018e+07	1.68093e+07	1.41041e+07	2.11481e+07	7.73851e+06	633309	NaN	0	64	0.0001583	0.001015	2.88	325.7	52.4	51.8	0.0013205	0.000224896	0.000224601	0.000840407	0.0712456	0.00310832	0.00310816	0.0101987	2.02	23.22
P19338	NCL	High	[K].VVVSPTKK.[V]	P19338 [64-71]	High	High	1xPhospho [S4]	1	1	7	1	937.512	0	NaN	NaN	NaN	NaN	NaN	NaN	NaN	NaN	NaN	NaN	NaN	NaN	NaN	NaN	NaN	NaN	NaN	NaN	NaN	NaN	NaN	NaN	NaN	55697.1	NaN	NaN	NaN	NaN	NaN	NaN	NaN	NaN	NaN	536229	NaN	NaN	NaN	NaN	NaN	NaN	NaN	NaN	NaN	NaN	69823.2	NaN	NaN	120724	NaN	NaN	NaN	NaN	NaN	NaN	NaN	NaN	NaN	NaN	NaN	NaN	NaN	NaN	NaN	NaN	179918	NaN	NaN	NaN	NaN	2.127e+06	NaN	NaN	72823	NaN	83369.8	NaN	NaN	569346	NaN	1.02098e+06	NaN	NaN	NaN	0	0	0.0001647	0.001237	5.35	436	268.8	22.7	4.42593e-06	3.89672e-05	2.15741e-05	0.000140588	0.000254302	0.00011232	0.000112244	0.000357867	1.81	19.03
O15551	CLDN3	High	[K].VVYSAPR.[S]	O15551 [196-202]	High	High	1xPhospho [S/Y]	1	1	11	0	871.407	0	NaN	NaN	NaN	NaN	NaN	NaN	NaN	NaN	NaN	NaN	NaN	NaN	NaN	NaN	31852.1	NaN	NaN	NaN	NaN	NaN	NaN	119809	NaN	114647	NaN	NaN	NaN	NaN	NaN	NaN	NaN	NaN	NaN	NaN	NaN	NaN	41634.1	NaN	NaN	NaN	NaN	NaN	NaN	NaN	169519	NaN	NaN	135152	NaN	NaN	36276.8	41973.3	80165.1	NaN	NaN	37656.4	13879.7	60530.9	NaN	NaN	NaN	83463.5	NaN	NaN	NaN	NaN	NaN	NaN	33780.9	NaN	57320.1	NaN	NaN	NaN	NaN	NaN	NaN	NaN	NaN	171063	NaN	NaN	NaN	0	196	0.0003774	0.003178	2.89	333	211.9	103.9	0.00129567	0.000222754	0.00022266	0.000842886	0.0111875	0.000651338	0.000650639	0.00337253	1.6	21.24
Q04637-5	EIF4G1	High	[R].VVQRSSLSR.[E]	Q04637-5 [976-984]	High	High	1xPhospho [S]	1	8	11	1	1111.56	1	NaN	NaN	NaN	NaN	NaN	NaN	NaN	NaN	NaN	NaN	NaN	282701	NaN	NaN	136776	NaN	NaN	NaN	NaN	NaN	NaN	NaN	NaN	NaN	NaN	NaN	NaN	NaN	NaN	NaN	NaN	NaN	NaN	NaN	NaN	NaN	NaN	NaN	NaN	NaN	NaN	NaN	119425	NaN	NaN	NaN	NaN	NaN	NaN	NaN	NaN	75700.1	NaN	NaN	246480	218828	89710.5	NaN	NaN	NaN	NaN	88931.6	NaN	NaN	151078	NaN	NaN	NaN	NaN	NaN	78934.1	67585.8	440814	NaN	NaN	NaN	NaN	NaN	NaN	NaN	NaN	NaN	NaN	0	976	0.00448	0.07299	2.12	339	120.1	12.1	0.00764547	0.000677875	0.000677787	0.00218261	0.0655302	0.00235643	0.00235594	0.00789247	1.48	18.76
Q02880	TOP2B	High	[K].VVEAVNSDSDSEFGIPK.[K]	Q02880 [1516-1532]	High	High	1xPhospho [S11]	1	2	2	0	1872.83	0	NaN	NaN	NaN	NaN	NaN	NaN	NaN	NaN	NaN	NaN	NaN	NaN	NaN	NaN	NaN	NaN	NaN	NaN	NaN	NaN	NaN	NaN	NaN	NaN	NaN	NaN	NaN	NaN	NaN	NaN	NaN	NaN	NaN	NaN	NaN	NaN	NaN	NaN	NaN	NaN	NaN	NaN	NaN	NaN	NaN	NaN	NaN	NaN	NaN	NaN	NaN	NaN	NaN	NaN	NaN	NaN	NaN	NaN	NaN	NaN	NaN	NaN	NaN	NaN	NaN	NaN	NaN	NaN	NaN	2.30319e+06	NaN	NaN	NaN	NaN	NaN	NaN	NaN	NaN	NaN	NaN	NaN	NaN	NaN	0	0	1.247e-05	6.05e-07	7.77	622.7	571.7	69.6	1.7068e-08	1.03213e-05	1.00159e-05	0.000280978	9.80868e-07	3.74742e-05	3.16126e-05	0.000266667	5.18	51.4
O75128-2	COBL	High	[K].WATDQEDCSDQDLAGTPDLGPQK.[S]	O75128-2 [514-536]	High	High	1xCarbamidomethyl [C8];1xPhospho [S9]	1	4	5	0	2627.06	0	NaN	NaN	NaN	NaN	NaN	NaN	NaN	NaN	NaN	NaN	NaN	NaN	NaN	NaN	NaN	NaN	NaN	NaN	NaN	NaN	NaN	NaN	NaN	NaN	NaN	NaN	NaN	NaN	NaN	NaN	NaN	NaN	NaN	NaN	NaN	NaN	NaN	NaN	NaN	NaN	NaN	NaN	NaN	NaN	NaN	NaN	NaN	NaN	NaN	NaN	NaN	NaN	NaN	NaN	NaN	NaN	NaN	NaN	NaN	NaN	NaN	NaN	NaN	NaN	648212	NaN	NaN	NaN	NaN	NaN	NaN	NaN	NaN	NaN	NaN	NaN	NaN	NaN	NaN	NaN	NaN	NaN	NaN	0	514	1.961e-05	4.223e-05	5.58	456.7	456.7	136.8	2.60111e-06	3.89672e-05	2.92778e-05	0.000180473	2.2489e-05	7.37083e-05	5.86579e-05	0.000204792	3.09	49.87
Q8TE68-1	EPS8L1	High	[R].WDSCDSLNGLDPSEK.[E]	Q8TE68-1 [578-592]	n/a	High	1xCarbamidomethyl [C4];2xPhospho [S3;S6]	1	3	16	0	1882.66	0	NaN	NaN	NaN	NaN	NaN	NaN	NaN	NaN	NaN	NaN	NaN	3.42949e+06	428644	NaN	NaN	NaN	NaN	NaN	NaN	NaN	NaN	703093	438361	NaN	NaN	NaN	NaN	NaN	NaN	NaN	NaN	NaN	NaN	NaN	NaN	NaN	535351	NaN	NaN	NaN	NaN	NaN	NaN	NaN	483608	NaN	NaN	NaN	NaN	NaN	268396	1.03642e+06	3.50319e+06	1.14352e+06	NaN	NaN	NaN	416526	NaN	NaN	NaN	1.21717e+06	370040	NaN	1.68557e+06	NaN	NaN	109707	576437	1.77767e+06	1.38788e+06	NaN	NaN	NaN	NaN	1.54421e+06	NaN	NaN	NaN	1.72763e+06	NaN	NaN	NaN	0	0	1.247e-05	6.625e-06	NaN	NaN	NaN	NaN	NaN	NaN	NaN	NaN	NaN	NaN	NaN	NaN	4.98	56.43
P23528	CFL1	High	[R].YALYDATYETK.[E]	P23528 [82-92]	High	High	1xPhospho [T/Y]	1	3	9	0	1417.59	0	NaN	NaN	NaN	NaN	NaN	NaN	NaN	NaN	NaN	NaN	NaN	666235	NaN	NaN	331906	NaN	NaN	NaN	NaN	NaN	89346.4	88779.8	77076.9	218954	258597	NaN	NaN	NaN	190646	182998	NaN	NaN	NaN	NaN	NaN	NaN	NaN	NaN	415801	NaN	305160	259186	NaN	NaN	NaN	NaN	NaN	318973	NaN	NaN	478489	NaN	NaN	346784	NaN	305643	NaN	211783	NaN	NaN	NaN	NaN	113403	302859	NaN	NaN	344135	NaN	158368	389317	NaN	207528	301581	NaN	NaN	140191	NaN	NaN	NaN	NaN	NaN	NaN	NaN	0	0	1.961e-05	5.442e-05	5.36	475	313	71.1	4.35774e-06	3.89672e-05	2.16363e-05	0.000140924	0.000250384	0.000109978	0.000107009	0.000359023	2.62	42.4
P23588	EIF4B	High	[K].YAALSVDGEDENEGEDYAE.[-]	P23588 [593-611]	High	High	1xPhospho [S/Y]	1	2	44	0	2155.79	0	NaN	NaN	NaN	1.49838e+06	599973	6.50753e+06	402074	909128	1.43706e+06	NaN	649148	1.59624e+06	NaN	830175	NaN	NaN	193580	554958	3.69019e+06	544451	527477	361397	383706	495474	1.44402e+06	593469	NaN	NaN	357855	4.74206e+06	3.98623e+06	611337	631798	721278	NaN	NaN	355509	NaN	NaN	478262	NaN	NaN	530060	NaN	721760	NaN	NaN	NaN	NaN	NaN	NaN	329244	NaN	NaN	295381	972727	244994	1.5699e+06	NaN	2.32177e+06	429109	1.44115e+06	NaN	3.45823e+06	1.30852e+06	462076	3.73335e+06	NaN	NaN	1.22485e+06	1.75176e+06	NaN	580937	3.25094e+06	1.91601e+06	2.47408e+06	3.21173e+06	1.23458e+06	4.75398e+06	4.82858e+06	7.2166e+06	6.61827e+06	NaN	0	593	1.247e-05	1.951e-05	5.48	401.7	401.7	109	3.27439e-06	3.89672e-05	2.63728e-05	0.000166973	0.000188139	0.000106765	9.88901e-05	0.000302526	4.37	53.61
O15264	MAPK13	High	[R].WYRAPEVILSWMHYNQTVDIWSVGCIMAEMLTGK.[T]	O15264 [187-220]	n/a	High	1xCarbamidomethyl [C25];1xOxidation [M12];3xPhospho [S10;S22];T17	1	1	1	1	4340.85	0	3.93596e+06	361830	736119	NaN	NaN	655322	493114	659980	625203	799187	1.55976e+06	NaN	2.92564e+06	1.00351e+07	NaN	122522	263511	545992	NaN	NaN	135110	NaN	NaN	NaN	NaN	NaN	NaN	NaN	NaN	NaN	NaN	NaN	NaN	NaN	1.12133e+06	NaN	NaN	646240	NaN	NaN	NaN	NaN	736352	1.58346e+06	NaN	611855	NaN	NaN	2.25965e+06	5.61536e+06	358732	NaN	1.76685e+06	NaN	NaN	NaN	NaN	NaN	NaN	NaN	NaN	NaN	NaN	NaN	NaN	NaN	NaN	NaN	NaN	NaN	NaN	NaN	NaN	NaN	NaN	NaN	NaN	NaN	NaN	NaN	NaN	NaN	NaN	0	0	0.008444	0.1454	NaN	NaN	NaN	NaN	NaN	NaN	NaN	NaN	NaN	NaN	NaN	NaN	4.58	49.17
P54753	EPHB3	High	[K].WVTSELAWTSHPESGWEEVSGYDEAMNPIR.[T]	P54753 [47-76]	High	n/a	1xOxidation [M26];1xPhospho [T/S]	1	1	2	0	3559.51	0	NaN	NaN	NaN	NaN	NaN	NaN	NaN	NaN	NaN	NaN	NaN	NaN	NaN	NaN	NaN	NaN	NaN	NaN	1.03089e+06	NaN	NaN	NaN	NaN	NaN	NaN	NaN	NaN	NaN	NaN	NaN	NaN	NaN	NaN	NaN	NaN	NaN	NaN	NaN	NaN	NaN	NaN	NaN	NaN	NaN	NaN	NaN	8.76408e+06	NaN	NaN	NaN	NaN	NaN	NaN	NaN	NaN	NaN	NaN	NaN	NaN	NaN	NaN	NaN	NaN	NaN	NaN	NaN	NaN	NaN	NaN	NaN	NaN	NaN	NaN	NaN	NaN	NaN	NaN	NaN	NaN	NaN	NaN	NaN	NaN	0	47	NaN	NaN	0.83	40.8	40.8	4.8	0.148079	0.00719298	0.00719296	0.028645	0.628719	0.0403506	0.0403491	0.20134	NaN	41.64
Q8WZ42-12	TTN	High	[R].WVRCNFTDVSECQYTVTGLSPGDRYEFR.[I]	Q8WZ42-12 [30468-30495]	High	n/a	2xCarbamidomethyl [C4;2xPhospho [T17;C12];S20]	1	1	1	2	3602.49	0	NaN	NaN	NaN	NaN	NaN	NaN	NaN	NaN	NaN	NaN	1.08433e+06	NaN	NaN	NaN	NaN	NaN	NaN	NaN	1.00875e+06	NaN	NaN	NaN	NaN	NaN	NaN	NaN	NaN	NaN	NaN	648961	NaN	NaN	NaN	NaN	NaN	NaN	NaN	NaN	NaN	NaN	316188	NaN	NaN	NaN	NaN	NaN	NaN	392088	NaN	NaN	NaN	NaN	NaN	NaN	116408	501659	NaN	NaN	NaN	NaN	NaN	NaN	NaN	481803	308344	NaN	NaN	NaN	NaN	NaN	1.32744e+06	NaN	NaN	NaN	NaN	NaN	NaN	NaN	NaN	NaN	NaN	NaN	NaN	0	30468	NaN	NaN	0.85	9.8	9.8	9.8	0.139946	0.0068254	0.00682537	0.0273787	0.805827	0.0745196	0.0745187	0.345187	NaN	42.89
O95359	TACC2	High	[K].WTCMTVDLEADKQDYPQPSDLSTFVNETKFSSPTEELDYR.[N]	O95359 [2481-2520]	n/a	High	1xCarbamidomethyl [C3];4xPhospho [Y15;T28;T34;Y39]	1	6	1	2	5063	0	NaN	NaN	NaN	NaN	NaN	NaN	NaN	NaN	NaN	NaN	NaN	NaN	NaN	NaN	NaN	NaN	NaN	NaN	NaN	NaN	NaN	NaN	NaN	NaN	NaN	NaN	NaN	NaN	NaN	NaN	NaN	NaN	NaN	NaN	NaN	NaN	NaN	NaN	NaN	NaN	NaN	NaN	NaN	NaN	NaN	NaN	NaN	NaN	NaN	NaN	NaN	NaN	NaN	NaN	NaN	NaN	NaN	NaN	NaN	NaN	NaN	NaN	NaN	428521	210279	NaN	376840	NaN	NaN	NaN	NaN	NaN	NaN	2.41687e+06	NaN	NaN	NaN	NaN	1.91307e+06	317957	NaN	NaN	NaN	0	0	0.005596	0.09363	NaN	NaN	NaN	NaN	NaN	NaN	NaN	NaN	NaN	NaN	NaN	NaN	6.38	49.83
P09327	VIL1	High	[K].WTASNRTSGLGK.[T]	P09327 [349-360]	High	High	1xPhospho [T/S]	1	2	28	1	1357.63	0	NaN	NaN	NaN	689275	154565	609820	NaN	NaN	NaN	299263	NaN	1.35389e+06	377906	NaN	165277	227605	737279	503425	NaN	338395	NaN	245694	88320.9	922558	3.70462e+06	NaN	651065	400726	1.21062e+06	475397	NaN	NaN	625170	1.06115e+06	433247	NaN	187382	829507	NaN	3.97102e+06	NaN	660446	672064	NaN	451389	NaN	NaN	915453	NaN	NaN	173341	615470	785260	165705	278648	1.15579e+06	462294	816762	NaN	4.95315e+06	NaN	864532	NaN	NaN	2.09393e+06	282261	322278	222348	314597	NaN	684969	264385	408056	NaN	NaN	NaN	NaN	NaN	NaN	NaN	NaN	NaN	NaN	0	0	7.282e-05	0.0001356	4.64	561.9	263.8	29.7	2.30506e-05	4.82704e-05	4.78784e-05	0.000251636	0.00019929	0.000106765	9.38985e-05	0.000393804	2.91	26.06
P42685	FRK	High	[K].WTAPEAIRSNK.[F]	P42685 [399-409]	High	High	1xPhospho [S9]	1	2	32	1	1352.64	0	133969	NaN	NaN	422785	70538.3	332514	277929	231680	914444	NaN	NaN	834189	261871	1.03067e+06	329996	614076	NaN	NaN	3.00752e+06	330792	NaN	NaN	75612.4	2.46986e+06	372039	NaN	NaN	163669	248048	1.63892e+06	NaN	NaN	427675	NaN	NaN	314583	186242	525337	1.39169e+06	NaN	529115	367545	2.98007e+06	197613	2.08829e+06	325535	NaN	2.08862e+06	NaN	1.70921e+06	546208	499137	2.12161e+06	525257	94849.8	1.86695e+06	368617	796797	430190	1.39434e+06	500480	1.22138e+06	80996.5	1.39135e+06	3.41292e+06	231856	489484	89120.2	117890	1.17855e+06	1.5577e+06	1.62797e+06	1.59464e+06	958799	2.43278e+06	179936	NaN	751192	1.32391e+06	875991	NaN	NaN	NaN	0	399	0.0001394	0.0009251	8.09	704	576.7	491.1	8.14474e-09	7.99178e-10	0	0	4.68066e-07	3.74742e-05	3.39893e-05	0.000280269	2.8	33.87
Q5VZK9	LRRC16A	High	[K].WSTRGSESHELNEGGDEK.[K]	Q5VZK9 [1042-1059]	High	n/a	1xPhospho [S2]	1	1	1	1	2097.85	0	NaN	87479.6	NaN	NaN	NaN	NaN	NaN	NaN	NaN	NaN	NaN	339381	NaN	NaN	NaN	NaN	NaN	NaN	NaN	NaN	NaN	113383	55689.1	NaN	NaN	NaN	NaN	NaN	99941.8	391334	NaN	NaN	NaN	NaN	NaN	NaN	NaN	NaN	NaN	NaN	NaN	NaN	NaN	NaN	NaN	NaN	NaN	NaN	NaN	NaN	NaN	NaN	214517	NaN	NaN	NaN	NaN	NaN	NaN	NaN	NaN	NaN	NaN	NaN	420738	NaN	NaN	NaN	73376	273203	118813	161715	180675	NaN	NaN	NaN	NaN	NaN	NaN	NaN	NaN	NaN	NaN	0	1042	NaN	NaN	5.45	395.5	395.5	5.4	3.56417e-06	3.89672e-05	2.29535e-05	0.000148236	0.000204789	0.000106765	0.000103964	0.000385208	NaN	24.93
Q8IY42	C4orf19	High	[K].WSSEVLVQK.[N]	Q8IY42 [45-53]	n/a	High	1xPhospho [S3]	1	1	2	0	1155.54	0	NaN	NaN	NaN	NaN	NaN	NaN	NaN	NaN	NaN	NaN	NaN	NaN	NaN	NaN	NaN	NaN	NaN	NaN	NaN	NaN	NaN	NaN	78479.6	647073	NaN	NaN	NaN	NaN	121093	NaN	NaN	NaN	NaN	NaN	NaN	NaN	NaN	NaN	NaN	NaN	NaN	NaN	NaN	NaN	NaN	NaN	NaN	NaN	NaN	NaN	NaN	NaN	500465	NaN	90608.8	252867	81256.2	114208	109947	NaN	NaN	190625	NaN	NaN	486989	NaN	NaN	NaN	NaN	NaN	NaN	163090	415232	NaN	NaN	156301	NaN	NaN	NaN	NaN	NaN	NaN	NaN	0	0	0.0001042	0.0006105	NaN	NaN	NaN	NaN	NaN	NaN	NaN	NaN	NaN	NaN	NaN	NaN	2.48	45.78
Q9Y3M8-2	STARD13	High	[R].WSRVDDLYTLLPR.[G]	Q9Y3M8-2 [145-157]	High	Low	3xPhospho [S2;T9];Y8	1	1	3	1	1873.77	0	673638	NaN	NaN	NaN	NaN	NaN	NaN	NaN	NaN	NaN	NaN	NaN	NaN	NaN	NaN	NaN	NaN	NaN	NaN	NaN	NaN	NaN	NaN	NaN	NaN	NaN	NaN	NaN	NaN	NaN	NaN	NaN	NaN	NaN	NaN	NaN	NaN	NaN	NaN	NaN	NaN	NaN	NaN	NaN	NaN	NaN	NaN	NaN	NaN	NaN	NaN	NaN	NaN	NaN	NaN	NaN	NaN	NaN	NaN	286332	NaN	NaN	1.32217e+06	NaN	NaN	NaN	NaN	NaN	NaN	NaN	NaN	NaN	NaN	NaN	NaN	NaN	NaN	NaN	NaN	NaN	NaN	NaN	NaN	0	145	0.2708	0.9928	1.08	8	8	8	0.0837632	0.00372902	0.00372798	0.0129705	0.843014	0.0933405	0.0933403	0.40896	0.97	39.01
Q9Y3M8-2	STARD13	High	[R].WSRVDDLYTLLPR.[G]	Q9Y3M8-2 [145-157]	High	Low	2xPhospho [S2;T9]	1	1	203	1	1793.8	1	1.08715e+07	NaN	531984	261784	148698	NaN	371305	639602	896513	182325	310150	653146	674974	NaN	813458	1.71483e+06	164189	NaN	1.75849e+06	360787	778313	1.78752e+06	437307	627189	760195	NaN	1.04523e+06	309159	515047	1.51991e+06	1.4009e+06	946810	430404	4.64299e+06	622153	134608	782394	874565	726127	3.77756e+06	NaN	211566	1.48608e+06	1.36098e+06	1.19389e+06	NaN	1.55325e+06	547656	1.76403e+06	1.90556e+06	639087	1.34084e+06	2.97909e+06	1.10664e+06	1.6715e+06	818414	1.37446e+06	458599	1.57454e+06	2.18156e+06	1.50187e+06	6.39103e+06	7.413e+06	NaN	1.53057e+06	241047	497929	541401	183935	3.29472e+06	3.19451e+06	1.05829e+06	1.83921e+06	NaN	1.1135e+06	647568	2.0235e+06	6.13621e+06	NaN	2.20515e+06	1.76337e+06	NaN	NaN	0	145	0.738	1	2.53	227.4	66.4	66.4	0.00293795	0.000267699	0.000267465	0.00101857	0.15005	0.00761717	0.00761691	0.028257	0.66	33.57
Q9UBV2	SEL1L	High	[R].WSERLMTAYNSYK.[D]	Q9UBV2 [555-567]	High	n/a	3xPhospho [S2;T7;Y9]	1	1	2	1	1888.68	0	826341	NaN	NaN	639105	NaN	289455	NaN	764238	NaN	479953	765622	301050	NaN	1.42488e+06	115137	230736	308199	NaN	882082	NaN	163591	424192	282220	267942	NaN	NaN	420265	423454	252336	1.14094e+06	NaN	719640	NaN	NaN	NaN	825841	NaN	NaN	427595	855057	NaN	NaN	NaN	NaN	NaN	NaN	NaN	261859	NaN	NaN	NaN	NaN	NaN	NaN	135563	412782	242987	205954	NaN	302403	281619	NaN	NaN	376077	NaN	269585	NaN	281578	NaN	NaN	NaN	323500	691171	NaN	NaN	226202	NaN	974451	NaN	NaN	574331	NaN	NaN	0	555	NaN	NaN	0.91	66	8.1	8.1	0.123942	0.00574555	0.00574538	0.0231656	0.541374	0.0321647	0.0321633	0.158548	NaN	71.37
P05060	CHGB	High	[K].WQQQGDLQDTK.[E]	P05060 [483-493]	High	High	1xPhospho [T10]	1	1	36	0	1426.6	0	NaN	154800	NaN	175671	NaN	NaN	2.43686e+06	NaN	NaN	242676	1.65081e+06	364641	NaN	NaN	241007	102286	NaN	NaN	1.16376e+06	67402.6	249566	327823	124969	524009	51821	NaN	278757	NaN	122842	3.89316e+06	NaN	NaN	60644.3	NaN	NaN	1.28991e+06	623798	489280	2.42833e+06	2.32059e+06	393249	612514	2.77093e+06	254245	124695	1.10394e+06	NaN	292507	NaN	1.67798e+06	NaN	132139	659557	NaN	107374	1.86225e+06	134053	674567	NaN	927080	299935	1.60582e+06	140224	3.199e+06	1.06224e+07	213027	NaN	68118.7	136334	807026	1.31479e+06	184462	2.03419e+06	967251	1.08792e+06	NaN	NaN	NaN	2.14968e+06	3.17472e+06	387217	NaN	NaN	0	0	1.961e-05	5.899e-05	5.48	466.8	463.5	463.5	3.30143e-06	3.89672e-05	2.50445e-05	0.000160514	0.000189693	0.000106765	9.10326e-05	0.000286697	3.65	28.78
P04745	AMY1A	High	[K].WNGEKMSYLKNWGEGWGFMPSDR.[A]	P04745 [284-306]	n/a	High	1xOxidation [M19];2xPhospho [S7;S21]	1	3	1	2	2951.17	1	4.76515e+06	534006	1.74625e+06	NaN	1.92518e+06	5.60342e+06	6.17923e+06	8.05166e+06	1.19573e+07	7.51986e+06	3.40679e+07	NaN	NaN	2.90811e+07	NaN	4.18256e+06	6.17756e+06	NaN	5.84275e+06	NaN	292755	189880	185001	NaN	NaN	2.27435e+06	1.97372e+06	NaN	207818	2.24244e+06	6.12165e+06	NaN	259416	1.29574e+06	2.03569e+06	NaN	NaN	NaN	NaN	NaN	NaN	4.32527e+06	NaN	1.91035e+06	3.92596e+06	NaN	NaN	NaN	1.78131e+07	9.64637e+06	NaN	NaN	NaN	NaN	1.76304e+06	NaN	2.46785e+06	NaN	NaN	NaN	NaN	NaN	579890	586590	NaN	NaN	NaN	NaN	NaN	NaN	NaN	1.64154e+06	NaN	NaN	7.1789e+06	1.3681e+06	6.88312e+07	5.0915e+06	5.44274e+06	973875	NaN	3.22126e+06	NaN	0	0	0.006062	0.1028	NaN	NaN	NaN	NaN	NaN	NaN	NaN	NaN	NaN	NaN	NaN	NaN	2.53	22.25
P04745	AMY1A	High	[K].WNGEKMSYLKNWGEGWGFMPSDR.[A]	P04745 [284-306]	n/a	High	1xOxidation [M19];1xPhospho [Y8]	1	3	1	2	2871.21	0	NaN	NaN	159711	79084.9	NaN	NaN	2.3971e+06	2.63474e+06	3.13283e+06	NaN	NaN	NaN	NaN	NaN	NaN	NaN	NaN	NaN	299644	NaN	NaN	NaN	NaN	NaN	NaN	70252.9	NaN	NaN	NaN	169103	NaN	NaN	NaN	NaN	94501.9	96630.1	NaN	504982	NaN	NaN	NaN	945226	174730	NaN	NaN	3.86303e+06	3.77102e+06	NaN	NaN	242892	NaN	NaN	NaN	59990.3	NaN	NaN	NaN	NaN	NaN	NaN	NaN	NaN	NaN	2.33472e+06	NaN	NaN	837999	NaN	NaN	NaN	NaN	NaN	NaN	5.67781e+06	3.81812e+06	NaN	NaN	652297	3.1232e+06	NaN	133692	1.50448e+06	NaN	0	0	0.006381	0.1083	NaN	NaN	NaN	NaN	NaN	NaN	NaN	NaN	NaN	NaN	NaN	NaN	2.42	20.87
Q04637-5	EIF4G1	High	[K].WLREAEEESDHN.[-]	Q04637-5 [1424-1435]	High	High	1xPhospho [S9]	1	8	87	1	1594.62	3	NaN	216117	286259	263114	74007.1	575615	NaN	1.49505e+06	726468	383440	1.24286e+06	2.44673e+06	462505	430416	1.52701e+06	521720	382930	618345	7.1823e+06	NaN	237747	126845	38125.8	1.49994e+06	NaN	NaN	1.11303e+06	185030	1.42453e+06	3.4755e+06	3.24231e+06	NaN	561578	NaN	162032	NaN	250738	290165	NaN	2.19089e+06	604322	1.29646e+06	1.99337e+06	NaN	336252	989398	2.67059e+06	771660	559920	1.62528e+06	711173	114891	1.39266e+06	1.05397e+06	709715	2.19129e+06	593906	242013	NaN	NaN	398277	584710	NaN	747334	594316	428800	661734	501090	561260	1.32891e+06	1.57808e+06	1.15406e+06	5.52049e+06	1.43906e+06	1.83448e+06	470576	NaN	NaN	848970	NaN	908505	1.3232e+06	NaN	0	1424	7.058e-05	0.000125	4.66	491.3	342.6	342.6	2.18826e-05	4.25512e-05	4.15182e-05	0.000128189	0.000189191	0.000106765	9.22778e-05	0.000290276	3.53	28.55
Q9Y485	DMXL1	High	[K].WDSDNDEENEDVPISMK.[E]	Q9Y485 [1968-1984]	High	High	1xPhospho [S3]	1	1	6	0	2102.79	0	NaN	200711	NaN	450049	NaN	NaN	NaN	NaN	NaN	NaN	NaN	NaN	NaN	NaN	NaN	NaN	NaN	NaN	NaN	195761	NaN	NaN	NaN	NaN	NaN	1.40262e+06	NaN	NaN	NaN	NaN	1.52743e+06	NaN	NaN	545752	NaN	NaN	NaN	NaN	NaN	NaN	NaN	NaN	NaN	260582	NaN	NaN	NaN	NaN	NaN	NaN	NaN	NaN	NaN	NaN	NaN	NaN	NaN	NaN	NaN	602320	NaN	NaN	293275	NaN	702782	NaN	NaN	NaN	NaN	1.22874e+06	NaN	NaN	NaN	1.53413e+06	NaN	NaN	NaN	NaN	870883	NaN	1.09549e+06	NaN	NaN	0	0	1.247e-05	2.608e-06	8.02	607.7	607.7	317.4	9.63194e-09	9.89657e-10	0	0	5.53532e-07	3.74742e-05	3.30879e-05	0.000275406	3.99	51.34
B2RUZ4	SMIM1	High	[R].WEDGSRDGVSLGAVSSTEEASR.[C]	B2RUZ4 [13-34]	High	High	1xPhospho [S]	1	1	53	1	2375.01	2	1.76723e+06	1.70048e+06	1.04091e+07	2.92561e+06	2.04489e+06	NaN	NaN	3.5615e+06	943405	288176	NaN	2.12278e+07	7.97605e+06	NaN	2.16341e+06	6.9943e+06	1.29358e+06	3.79213e+06	2.41705e+06	5.18583e+06	3.75707e+06	2.48769e+06	2.18474e+06	8.05161e+06	435694	2.41705e+06	966819	897183	2.51777e+06	4.22088e+06	NaN	NaN	924626	8.42092e+06	517500	NaN	555577	994898	NaN	NaN	NaN	922960	6.8848e+06	1.17291e+06	2.40544e+06	NaN	327667	5.6017e+06	445250	553157	456788	4.351e+06	6.38021e+06	1.00718e+07	1.06521e+07	4.74978e+06	3.53094e+06	1.76619e+06	1.07774e+06	286039	2.82076e+06	2.49297e+06	683608	1.13293e+06	2.92747e+06	2.23894e+06	3.15572e+06	1.37929e+06	1.86931e+06	8.37905e+06	2.40459e+06	5.40151e+06	1.66701e+06	1.12222e+07	NaN	5.4044e+06	2.5884e+07	NaN	505406	2.60087e+07	NaN	2.04924e+06	NaN	0	13	1.247e-05	2.176e-06	6.8	589.2	587.2	21.3	1.60005e-07	1.95379e-05	1.60672e-05	0.000232019	9.19516e-06	7.37083e-05	6.43294e-05	0.000219491	6.11	44.92
B2RUZ4	SMIM1	High	[R].WEDGSRDGVSLGAVSSTEEASR.[C]	B2RUZ4 [13-34]	High	High	2xPhospho [S/T]	1	1	369	1	2454.98	3	1.62253e+06	2.26553e+06	1.23897e+06	2.28363e+06	787449	1.7622e+06	945339	2.90825e+06	3.19092e+06	2.18275e+06	5.22217e+06	1.09833e+07	3.64138e+06	3.07535e+06	1.39214e+06	533600	1.67554e+06	359465	5.86034e+06	671632	1.42427e+06	1.90644e+06	2.20234e+06	5.31079e+06	651269	1.40535e+06	2.82572e+06	1.15806e+06	3.05641e+06	4.19709e+06	8.78619e+06	2.6731e+06	1.30006e+06	5.65013e+06	NaN	844295	2.28075e+06	1.18037e+06	3.26005e+06	1.38848e+06	1.25574e+06	1.12801e+06	2.18589e+06	439951	1.8133e+06	2.49097e+06	3.14621e+06	7.62134e+06	762814	4.7233e+06	3.6294e+06	4.92547e+06	2.05994e+07	3.64026e+06	457603	3.53908e+06	662548	9.4479e+06	1.29512e+06	1.18278e+07	3.54455e+06	2.72483e+06	1.39045e+06	5.02268e+06	5.11072e+06	2.31003e+06	1.05534e+06	1.84455e+06	1.35345e+06	9.09192e+06	3.94918e+06	3.26238e+06	6.42216e+06	1.33013e+07	1.81246e+06	3.01268e+06	8.55327e+06	6.83849e+06	7.97065e+06	2.24875e+06	1.15219e+06	4.95253e+06	NaN	0	13	1.247e-05	1.609e-06	8.33	610.8	499.6	67.3	4.63502e-09	5.01519e-10	0	0	2.66368e-07	3.74742e-05	3.54855e-05	0.000288101	6.34	47.35
B2RUZ4	SMIM1	High	[R].WEDGSRDGVSLGAVSSTEEASR.[C]	B2RUZ4 [13-34]	n/a	High	3xPhospho [S10;S];S15	1	1	108	1	2534.95	1	1.95928e+06	1.3125e+06	NaN	1.14729e+06	739346	628663	NaN	NaN	NaN	422735	NaN	8.52365e+06	NaN	NaN	847952	1.28393e+06	712055	148281	874322	1.60342e+06	1.15111e+06	4.45421e+06	1.61739e+06	6.24593e+06	1.06701e+06	NaN	902938	265357	1.47486e+06	1.06545e+06	710866	704472	2.60267e+06	2.05742e+06	1.7457e+06	1.21029e+06	2.35519e+06	573645	782867	746087	NaN	740301	1.46705e+06	1.28996e+06	1.93959e+06	NaN	NaN	1.02347e+06	1.2468e+06	725825	3.22591e+06	3.9687e+06	1.11254e+07	8.52742e+06	747619	1.32532e+06	1.47554e+06	7.19787e+06	3.51855e+06	4.89597e+06	1.69804e+06	3.85211e+06	1.19744e+06	835646	861335	1.47323e+06	1.77004e+06	682757	3.63222e+06	5.27758e+06	3308447	2.50071e+06	655076	NaN	NaN	4.0443e+06	3.13421e+06	1.02864e+06	748361	428148	NaN	1.23631e+06	NaN	0	0	1.247e-05	1.232e-06	NaN	NaN	NaN	NaN	NaN	NaN	NaN	NaN	NaN	NaN	NaN	NaN	7.61	53.32
B2RUZ4	SMIM1	High	[R].WEDGSRDGVSLGAVSSTEEASR.[C]	B2RUZ4 [13-34]	n/a	High	4xPhospho [S5;S10;S15;S16]	1	1	2	1	2614.91	0	NaN	NaN	NaN	NaN	NaN	NaN	NaN	NaN	NaN	NaN	NaN	334738	NaN	NaN	NaN	NaN	NaN	NaN	NaN	NaN	NaN	NaN	NaN	298006	NaN	NaN	NaN	NaN	NaN	NaN	NaN	NaN	NaN	NaN	NaN	NaN	NaN	NaN	NaN	NaN	NaN	NaN	NaN	NaN	NaN	NaN	NaN	NaN	NaN	NaN	NaN	NaN	NaN	570441	NaN	NaN	NaN	NaN	NaN	NaN	NaN	NaN	NaN	NaN	NaN	NaN	NaN	NaN	NaN	NaN	NaN	NaN	NaN	NaN	NaN	NaN	NaN	NaN	NaN	NaN	NaN	NaN	NaN	0	0	1.247e-05	1.067e-05	NaN	NaN	NaN	NaN	NaN	NaN	NaN	NaN	NaN	NaN	NaN	NaN	7.98	59.35
P00747	PLG	High	[R].WEYCKIPSCDSSPVSTEQLAPTAPPELTPVVQDCYHGDGQSYR.[G]	P00747 [344-386]	High	Low	2xPhospho [S/T/Y];3xCarbamidomethyl [C4;C34];C9	1	1	10	1	5085.15	0	NaN	180084	NaN	NaN	NaN	NaN	613715	581737	422705	128879	6.74549e+06	309630	169230	664423	NaN	NaN	2.99576e+06	2.80498e+06	4.91122e+06	520674	411799	NaN	NaN	2.19805e+06	NaN	502900	2.3204e+06	5.43749e+06	5.33505e+07	2.11428e+06	3.08401e+06	292263	NaN	NaN	NaN	NaN	NaN	NaN	1.20697e+06	777187	NaN	1.59131e+06	2.32237e+06	1.04723e+06	924719	849105	2.3203e+06	1.69185e+06	414239	NaN	NaN	NaN	NaN	NaN	NaN	786917	NaN	263788	468057	302985	NaN	NaN	NaN	1.05584e+06	NaN	1.50931e+06	3.70908e+06	NaN	744257	1.20367e+06	NaN	6.70075e+06	5.99883e+06	1.26185e+06	6.94076e+06	NaN	910573	646146	735642	665806	NaN	198204	NaN	1	344	0.6758	1	1.45	36	36	35	0.0358622	0.00187994	0.00187957	0.00466277	0.686555	0.0476588	0.0476585	0.238075	1.02	66.46
Q8TE68-1	EPS8L1	High	[R].WDSCDSLNGLDPSEK.[E]	Q8TE68-1 [578-592]	High	High	1xCarbamidomethyl [C4];1xPhospho [S]	1	3	75	0	1802.69	2	NaN	NaN	257528	412795	NaN	NaN	357176	1.03911e+06	999793	178626	NaN	3.36252e+06	NaN	NaN	97458.1	NaN	NaN	NaN	233200	342322	174586	927485	457713	472078	NaN	NaN	NaN	NaN	441072	530771	2.04346e+06	NaN	616300	NaN	412784	NaN	527421	812253	NaN	2.52669e+06	1.1511e+06	613412	520438	NaN	473712	601041	1.02315e+06	344073	NaN	803292	1.12523e+06	628028	5.19643e+06	2.30535e+06	303431	734155	223706	2.40788e+06	817322	849778	848412	2.24771e+06	1.26404e+06	1.38433e+06	5.45048e+06	NaN	NaN	346606	618581	7.99532e+06	3.66843e+06	704896	1.08034e+06	1.10175e+07	1.16952e+06	2.07024e+06	918543	299357	2.43447e+06	3.48786e+06	519370	NaN	NaN	0	0	1.247e-05	2.091e-06	6.65	588.9	588.9	163.4	2.22132e-07	3.89672e-05	3.88963e-05	0.000225989	1.27654e-05	7.37083e-05	6.20786e-05	0.00021395	4.56	48.28
P00747	PLG	High	[R].WEYCKIPSCDSSPVSTEQLAPTAPPELTPVVQDCYHGDGQSYR.[G]	P00747 [344-386]	High	n/a	3xCarbamidomethyl [C4;3xPhospho [Y3;C34];C9;S];T16	1	1	4	1	5165.11	0	NaN	NaN	NaN	NaN	NaN	NaN	NaN	NaN	NaN	NaN	NaN	NaN	983135	NaN	NaN	NaN	NaN	NaN	NaN	NaN	NaN	4.15739e+06	NaN	NaN	NaN	NaN	NaN	NaN	88545.4	NaN	NaN	NaN	NaN	NaN	463523	NaN	421550	1.04923e+06	NaN	1.501e+06	NaN	NaN	NaN	NaN	NaN	NaN	NaN	NaN	394963	820857	335919	238927	619233	547603	NaN	NaN	NaN	901259	NaN	3.5735e+06	NaN	175150	3.32192e+06	NaN	1.05983e+06	NaN	NaN	251070	NaN	NaN	678158	NaN	NaN	NaN	NaN	2.64036e+06	1.71064e+06	NaN	3.86863e+06	1.11256e+06	NaN	736751	NaN	-1	344	NaN	NaN	5.56	566.6	566.6	6.5	2.74822e-06	3.89672e-05	2.91158e-05	0.000179759	0.000157912	9.15776e-05	8.90147e-05	0.000335345	NaN	62.74
P08519	LPA	High	[R].WEYCNLTQCPVTESSVLATSTAVSEQAPTEQSPTVQDCYHGDGQSYR.[G]	P08519 [3745-3791]	High	High	2xPhospho [T/S/Y];3xCarbamidomethyl [C4;C38];C9	1	1	10	0	5497.26	0	NaN	NaN	NaN	831849	NaN	NaN	NaN	NaN	NaN	NaN	1.2656e+06	NaN	2.1051e+06	NaN	NaN	NaN	NaN	NaN	NaN	987506	NaN	6.62164e+06	213940	NaN	NaN	NaN	NaN	NaN	NaN	NaN	NaN	NaN	NaN	1.65913e+06	NaN	NaN	404211	1.48994e+06	571091	2.16992e+06	439348	NaN	NaN	NaN	NaN	NaN	NaN	NaN	487295	1.89323e+06	NaN	NaN	NaN	NaN	NaN	NaN	NaN	1.21867e+06	938130	1.66125e+06	350773	1.94366e+06	2.96518e+06	NaN	1.3845e+06	NaN	NaN	NaN	NaN	NaN	NaN	NaN	NaN	NaN	NaN	1.41735e+06	NaN	NaN	1.12236e+06	1.19694e+06	NaN	874578	NaN	0	0	0.0009105	0.01059	1.66	183.3	183.3	5.6	0.0216407	0.00154411	0.00154376	0.00391733	0.100649	0.00519141	0.00519061	0.017429	3.85	63.13
P22735	TGM1	High	[R].WGGNPLQPPTTPSPEPEPEPDGR.[S]	P22735 [12-34]	High	High	2xPhospho [T/S]	1	1	23	0	2615.09	0	185084	NaN	NaN	548917	NaN	1.088e+06	NaN	NaN	762414	NaN	NaN	372066	315812	711127	665188	199172	210546	NaN	NaN	565547	187343	NaN	267738	957742	NaN	NaN	452369	123957	217738	996015	504567	269898	584556	NaN	NaN	473537	NaN	456246	817139	1.65143e+06	358166	554992	280027	NaN	290587	616041	NaN	400860	522336	355581	513951	413668	579580	1.22643e+06	291730	550169	462959	NaN	NaN	NaN	491254	178451	173872	435478	494968	284262	931770	252391	454521	NaN	981908	549290	289637	NaN	349547	778808	NaN	992523	1.51865e+06	3.26976e+06	606909	196341	NaN	0	0	1.961e-05	5.26e-05	6.27	529.7	529.7	19.3	5.34156e-07	3.89672e-05	3.56562e-05	0.000210393	4.6183e-06	7.37083e-05	6.77351e-05	0.000228728	4	62.04
P22735	TGM1	High	[R].WGGNPLQPPTTPSPEPEPEPDGRSR.[R]	P22735 [12-36]	High	High	2xPhospho [S24;T/S]	1	1	16	1	2858.22	0	NaN	272637	NaN	232797	NaN	NaN	NaN	NaN	NaN	NaN	NaN	647420	321156	NaN	183678	331642	NaN	339108	302075	NaN	120849	832799	313904	804246	NaN	NaN	250178	553375	254159	7.47336e+06	NaN	NaN	NaN	NaN	369818	NaN	389264	413490	NaN	NaN	344418	1.00199e+06	NaN	NaN	172244	496518	NaN	424619	NaN	NaN	NaN	187730	1.70924e+06	1.22603e+06	399704	195863	693483	181658	NaN	NaN	331222	405542	482947	NaN	362362	NaN	NaN	251822	NaN	870875	NaN	420391	602703	NaN	601975	845544	NaN	NaN	NaN	1.85761e+06	NaN	NaN	NaN	0	0	1.247e-05	2.8e-06	11.59	801.3	801.3	0.5	2.59089e-12	2.97349e-13	0	0	2.24007e-11	2.5432e-12	0	0	7.47	54.18
P22735	TGM1	High	[R].WGGNPLQPPTTPSPEPEPEPDGRSR.[R]	P22735 [12-36]	n/a	High	3xPhospho [T10;S13;S24]	1	1	6	1	2938.18	0	NaN	NaN	NaN	NaN	NaN	NaN	NaN	NaN	NaN	NaN	NaN	NaN	NaN	NaN	NaN	158273	NaN	NaN	NaN	NaN	NaN	NaN	NaN	402961	NaN	NaN	NaN	NaN	NaN	NaN	NaN	NaN	NaN	NaN	NaN	NaN	NaN	NaN	NaN	NaN	NaN	NaN	NaN	NaN	NaN	NaN	NaN	NaN	NaN	NaN	NaN	NaN	NaN	523989	78330.3	NaN	172393	NaN	NaN	NaN	NaN	NaN	NaN	NaN	NaN	NaN	NaN	NaN	NaN	NaN	NaN	223860	NaN	NaN	NaN	NaN	NaN	NaN	NaN	1.50981e+06	NaN	NaN	NaN	0	0	1.247e-05	2.801e-05	NaN	NaN	NaN	NaN	NaN	NaN	NaN	NaN	NaN	NaN	NaN	NaN	5.98	60.09
Q9UPZ9-1	ICK	High	[R].WGLISR.[S]	Q9UPZ9-1 [405-410]	High	Medium	1xPhospho [S5]	1	1	2	0	811.386	0	NaN	98390.2	NaN	NaN	125052	NaN	NaN	NaN	NaN	NaN	NaN	293917	NaN	NaN	77553.2	NaN	NaN	NaN	NaN	NaN	NaN	160868	127616	219697	NaN	NaN	NaN	NaN	NaN	NaN	NaN	NaN	NaN	NaN	NaN	NaN	134467	NaN	NaN	NaN	NaN	NaN	213177	129826	NaN	NaN	NaN	NaN	NaN	NaN	NaN	NaN	NaN	227786	48889.2	NaN	NaN	NaN	NaN	NaN	NaN	NaN	112853	NaN	406055	58436.7	NaN	NaN	NaN	210283	233845	73521.9	218615	NaN	NaN	NaN	NaN	NaN	NaN	NaN	NaN	NaN	NaN	0	0	0.02666	0.4104	2.01	228.3	80	80	0.00970039	0.000918932	0.000918649	0.00235143	0.368225	0.0194675	0.019467	0.0863407	1.25	52.48
P35611-3	ADD1	High	[R].WLNSGRGDEASEEGQNGSSPK.[S]	P35611-3 [447-467]	High	Low	1xPhospho [S]	1	1	15	1	2284.95	0	1.32074e+06	NaN	834640	707553	48557.4	1.09068e+06	3.87262e+06	2.11808e+06	3.59891e+06	NaN	1.4459e+06	690783	314809	2.92416e+06	230720	138756	102905	7.55475e+06	1.01854e+06	696719	357263	NaN	NaN	596992	292989	528566	534061	NaN	322682	1.29861e+06	1.07603e+08	753407	NaN	461405	365521	427547	109066	1.18938e+06	2.95478e+06	5.02491e+06	1.09853e+06	458248	2.20884e+06	NaN	80053.4	3.2723e+06	2.10507e+06	NaN	400022	804560	113777	490410	1.01118e+06	412004	478259	1.39475e+06	90671.5	2.90024e+06	NaN	1.36387e+06	692932	320235	318048	NaN	1.76508e+06	436415	7.41073e+06	70479.2	NaN	NaN	665902	271456	315118	4.55569e+06	1.91981e+06	205398	5.31744e+06	2.47932e+06	5.43189e+06	4.20423e+06	8.03371e+06	NaN	NaN	0	447	0.5184	1	3.1	234.5	234.5	41.5	0.000799937	0.000170974	0.000170541	0.000812274	0.0440053	0.00104511	0.00104447	0.00468188	0.92	42.53
P00747	PLG	High	[R].WEYCKIPSCDSSPVSTEQLAPTAPPELTPVVQDCYHGDGQSYR.[G]	P00747 [344-386]	n/a	High	3xCarbamidomethyl [C4;4xPhospho [S8;C34];C9;S11;S12;S15]	1	1	4	1	5245.08	0	NaN	NaN	NaN	NaN	NaN	NaN	NaN	NaN	NaN	NaN	NaN	NaN	NaN	NaN	NaN	NaN	NaN	NaN	NaN	NaN	NaN	NaN	246502	NaN	NaN	NaN	NaN	NaN	NaN	NaN	NaN	NaN	NaN	642223	NaN	NaN	NaN	NaN	NaN	NaN	NaN	NaN	NaN	NaN	NaN	NaN	NaN	NaN	NaN	616247	NaN	NaN	NaN	NaN	NaN	NaN	NaN	NaN	NaN	NaN	NaN	NaN	278686	NaN	NaN	NaN	NaN	NaN	NaN	NaN	NaN	NaN	NaN	NaN	NaN	1.10889e+06	NaN	NaN	758249	NaN	NaN	NaN	NaN	0	0	1.247e-05	1.028e-06	NaN	NaN	NaN	NaN	NaN	NaN	NaN	NaN	NaN	NaN	NaN	NaN	7.36	63.29
Q5T4S7-1	UBR4	High	[K].YDEDHSGDDKVFLDCFCK.[I]	Q5T4S7-1 [4647-4664]	High	n/a	1xPhospho [S6];2xCarbamidomethyl [C15;C17]	1	1	1	1	2329.88	0	NaN	NaN	NaN	NaN	NaN	NaN	510001	751561	1.62531e+06	NaN	NaN	NaN	NaN	2.3307e+06	NaN	NaN	NaN	NaN	1.05956e+06	NaN	NaN	NaN	NaN	NaN	NaN	NaN	NaN	NaN	NaN	NaN	NaN	NaN	NaN	NaN	NaN	NaN	NaN	NaN	926025	1.92137e+06	2.02305e+06	819762	NaN	NaN	NaN	NaN	NaN	NaN	NaN	NaN	NaN	NaN	892078	NaN	NaN	NaN	NaN	NaN	NaN	NaN	NaN	NaN	NaN	NaN	NaN	NaN	NaN	NaN	NaN	NaN	NaN	NaN	NaN	NaN	NaN	NaN	NaN	NaN	NaN	NaN	3.59061e+06	NaN	NaN	0	4647	NaN	NaN	0.87	9.8	9.8	9.8	0.13633	0.0063816	0.00638135	0.0263728	0.902582	0.130418	0.130418	0.51793	NaN	33.82
Q9H1E3	NUCKS1	High	[K].VVDYSQFQESDDADEDYGRDSGPPTK.[K]	Q9H1E3 [10-35]	High	High	1xPhospho [S]	1	1	168	1	3000.21	0	999244	1.83313e+06	1.6555e+06	1.03478e+06	NaN	2.65252e+06	8.55159e+06	1.27834e+06	5.57864e+06	1.21287e+06	6.73582e+06	8.0278e+06	2.21845e+06	4.97043e+06	1.49152e+06	946251	2.98243e+06	1.72355e+06	8.60332e+06	918585	789472	1.55677e+06	NaN	4.37757e+06	NaN	1.87166e+06	2.92812e+06	575701	4.75741e+06	1.29271e+07	6.52479e+06	NaN	1.76798e+06	5.6836e+06	1.42107e+06	4.79419e+06	1.25134e+06	1.88119e+06	836698	3.04857e+06	2.09944e+06	1.88304e+06	2.83267e+06	NaN	1.29233e+06	1.7887e+06	NaN	1.19927e+06	925000	1.72987e+06	753020	923651	7.27959e+06	3.19958e+06	1.10058e+06	7.08889e+06	524746	1.85231e+06	957783	9.32661e+06	3.77321e+06	3.67981e+06	1.19266e+06	2.6573e+06	1.9774e+07	259112	1.53795e+06	769635	418360	5.58977e+06	6.10558e+06	1.68591e+06	2.95517e+07	2.62407e+06	1.70318e+06	1.0451e+07	5.52691e+06	2.55411e+07	5.4535e+06	1.35785e+07	4.46588e+06	4.0255e+06	NaN	0	10	1.247e-05	4.669e-10	19.01	1116.5	1116.5	294.6	9.78638e-20	1.29229e-20	0	0	5.62408e-18	7.38425e-19	0	0	6.48	41.58
P05156	CFI	High	[K].VTYTSQEDLVEK.[K]	P05156 [20-31]	High	High	1xPhospho [S5]	1	1	57	0	1491.66	0	765793	615692	NaN	1.01788e+06	NaN	876775	NaN	NaN	818769	337074	771433	682593	746505	565587	NaN	NaN	NaN	NaN	NaN	NaN	147771	647777	321578	374627	NaN	717445	NaN	NaN	195886	704037	NaN	NaN	NaN	757311	718652	1.11255e+06	299252	954237	NaN	1.72159e+06	898996	598522	1.10563e+06	236999	468347	1.40779e+06	715317	326301	1.07484e+06	864921	205616	448994	3.10026e+06	NaN	215791	NaN	NaN	703475	NaN	766712	1.17134e+06	511192	726790	597808	1.26854e+06	146674	646604	NaN	272540	812875	977562	NaN	320843	2.59326e+06	1.35798e+06	251418	NaN	1.05143e+06	1.24398e+06	NaN	NaN	NaN	NaN	0	0	1.961e-05	3.329e-05	5.48	532	399.4	91.4	3.27422e-06	3.89672e-05	2.63827e-05	0.000167112	0.000188129	0.000106765	9.89474e-05	0.000302755	3.49	38.66
Q9Y3E7	CHMP3	High	[K].VTDALPEPEPPGAMAASEDEEEEEEALEAMQSR.[L]	Q9Y3E7 [184-216]	n/a	High	1xPhospho [S17];2xOxidation [M14;M30]	1	4	34	0	3669.5	0	NaN	772554	NaN	748328	NaN	NaN	NaN	NaN	NaN	NaN	NaN	1.5544e+06	NaN	NaN	2.6397e+06	1.23187e+06	486737	NaN	2.06553e+06	702338	1.00688e+06	805759	2.91641e+06	842065	NaN	5.01463e+06	821778	373610	2.90176e+06	1.79643e+06	NaN	NaN	NaN	971794	NaN	1.48814e+06	1.71936e+06	NaN	NaN	NaN	NaN	NaN	NaN	NaN	131179	NaN	NaN	585209	NaN	NaN	NaN	NaN	623005	2.3936e+06	279978	3.69618e+06	98899.8	955593	NaN	625710	NaN	3.64632e+06	877646	761810	1.40293e+06	NaN	NaN	NaN	670095	NaN	NaN	2.15952e+06	3.49252e+06	NaN	NaN	882888	NaN	1.14218e+06	NaN	NaN	447833	NaN	NaN	0	0	1.247e-05	5.087e-07	NaN	NaN	NaN	NaN	NaN	NaN	NaN	NaN	NaN	NaN	NaN	NaN	5.96	56.85
Q9Y3E7	CHMP3	High	[K].VTDALPEPEPPGAMAASEDEEEEEEALEAMQSR.[L]	Q9Y3E7 [184-216]	High	High	1xOxidation [M];1xPhospho [S17]	1	4	324	0	3653.5	0	3.88538e+06	362942	1.10644e+06	2.34016e+06	1.02063e+06	2.92074e+06	4.83431e+06	2.83042e+06	3.28202e+06	2.92527e+06	8.09327e+06	9.64766e+06	2.05316e+06	2.99056e+06	7.41274e+06	2.15611e+06	1.11798e+06	1.3207e+06	1.78691e+07	984874	1.23965e+06	2.01509e+06	2.70134e+06	1.41528e+07	1.28114e+06	2.94159e+06	2.60234e+06	3.28212e+06	6.33328e+06	1.70525e+07	1.86907e+07	2.63894e+06	2.47408e+06	1.0776e+07	2.61559e+06	5.31889e+06	861741	5.19154e+06	7.25092e+06	4.83965e+06	4.38302e+06	3.46265e+06	1.29435e+07	250770	198010	3.61679e+06	2.65822e+06	6.8293e+06	3.26976e+06	9.11586e+06	2.03957e+06	1.06682e+06	7.89491e+06	1.19985e+07	100802	1.16184e+07	NaN	3.3253e+06	1.68536e+06	6.90083e+06	2.87068e+06	8.94916e+06	4.93782e+06	7.83958e+06	9.44493e+06	940915	6.87666e+06	2.29381e+06	763597	2.10512e+06	7.22027e+06	3.64684e+06	1.09525e+07	9.2659e+06	4.21381e+06	6.10777e+06	6.62318e+06	6.97295e+06	9.49768e+06	7.68849e+06	3.93106e+06	4.42949e+06	NaN	0	0	1.247e-05	8.043e-08	18.41	1062.3	1062.3	475.3	3.88909e-19	5.07032e-20	0	0	2.235e-17	2.65815e-18	0	0	6.51	65.18
Q9Y3E7	CHMP3	High	[K].VTDALPEPEPPGAMAASEDEEEEEEALEAMQSR.[L]	Q9Y3E7 [184-216]	High	High	1xPhospho [S/T]	1	4	189	0	3637.51	0	1.58331e+06	NaN	1.29732e+06	NaN	NaN	1.69755e+06	4.71395e+06	827022	2.55916e+06	1.62287e+06	5.96091e+06	2.60471e+06	495793	1.44005e+06	2.48285e+06	925017	156302	434208	5.80753e+06	316071	NaN	NaN	603891	8.18978e+06	NaN	368182	1.14227e+06	452586	1.1955e+06	6.01015e+06	1.06788e+06	482674	NaN	9.56532e+06	2.35501e+06	1.28602e+06	NaN	1.7095e+06	5.77876e+06	6.71514e+06	2.80534e+06	2.60595e+06	1.00515e+07	NaN	NaN	2.61579e+06	1.66413e+06	1.62228e+06	1.65325e+06	7.14182e+06	NaN	187678	6.31989e+06	4.90231e+06	NaN	3.23848e+06	NaN	747814	NaN	3.85235e+06	1.12273e+06	2.98072e+06	639864	5.22291e+06	3.94678e+06	NaN	3.5815e+06	267816	NaN	NaN	3.40574e+06	NaN	2.32176e+06	3.28932e+06	3.77844e+06	581313	8.12851e+06	1.49142e+06	5.44151e+06	4.45958e+06	1.6753e+06	673178	NaN	0	0	1.247e-05	9.352e-08	19.41	1102.9	1102.9	490.4	3.88909e-20	5.1137e-21	0	0	2.235e-18	2.90242e-19	0	0	6.76	67.78
Q8N9M1-1	C19orf47	High	[R].VTAEMEGKYVINMPK.[G]	Q8N9M1-1 [203-217]	n/a	High	1xOxidation [M13];2xPhospho [T2;Y9]	1	3	3	1	1885.79	0	NaN	NaN	NaN	NaN	NaN	NaN	NaN	NaN	NaN	NaN	NaN	NaN	NaN	NaN	NaN	NaN	36769.2	NaN	NaN	NaN	NaN	NaN	NaN	NaN	NaN	NaN	NaN	NaN	NaN	NaN	NaN	NaN	NaN	NaN	373986	NaN	165403	NaN	NaN	NaN	280601	NaN	164107	97943.2	391275	157541	402560	218203	NaN	614570	NaN	271671	NaN	NaN	NaN	418866	141900	443334	NaN	413140	148481	NaN	NaN	NaN	NaN	NaN	NaN	NaN	NaN	NaN	NaN	117030	NaN	NaN	NaN	NaN	NaN	NaN	NaN	NaN	NaN	NaN	NaN	0	0	0.005867	0.09907	NaN	NaN	NaN	NaN	NaN	NaN	NaN	NaN	NaN	NaN	NaN	NaN	2.08	28.6
A0MZ66	KIAA1598	High	[K].VTAEADSSSPTGILATSESK.[S]	A0MZ66 [486-505]	High	High	1xPhospho [S]	1	7	21	0	2030.92	0	NaN	NaN	NaN	NaN	NaN	NaN	NaN	NaN	NaN	NaN	NaN	NaN	NaN	NaN	NaN	NaN	NaN	NaN	NaN	NaN	NaN	162970	NaN	NaN	NaN	NaN	NaN	NaN	NaN	NaN	1.16795e+06	NaN	NaN	NaN	NaN	NaN	NaN	794030	NaN	1.36635e+06	NaN	1.08251e+06	NaN	NaN	NaN	NaN	NaN	NaN	NaN	NaN	NaN	NaN	NaN	NaN	NaN	1.39405e+06	NaN	NaN	NaN	NaN	NaN	NaN	NaN	NaN	1.30416e+06	NaN	NaN	256545	NaN	1.14321e+06	921882	452504	NaN	978919	NaN	992926	NaN	1.21419e+06	NaN	1.27694e+06	686809	NaN	NaN	0	486	1.247e-05	1.871e-07	10.33	810.3	810.3	62	4.71635e-11	5.50334e-12	0	0	2.20472e-10	2.47745e-11	0	0	5.37	46.21
Q8IYB3	SRRM1	High	[R].VSVSPGRTSGK.[V]	Q8IYB3 [428-438]	High	Medium	2xPhospho [T8;S9]	1	1	1	1	1234.52	0	55863.6	NaN	NaN	NaN	29204.4	NaN	NaN	NaN	NaN	45440.8	NaN	NaN	51922.7	63462.5	45408.9	42556	NaN	NaN	NaN	44112.8	NaN	NaN	NaN	NaN	NaN	NaN	NaN	NaN	NaN	NaN	NaN	NaN	NaN	NaN	NaN	NaN	NaN	NaN	NaN	NaN	NaN	NaN	NaN	NaN	NaN	NaN	NaN	NaN	NaN	NaN	NaN	NaN	NaN	NaN	NaN	NaN	NaN	NaN	NaN	NaN	NaN	NaN	NaN	166460	NaN	NaN	NaN	49779.9	64161.7	817896	100408	NaN	87865.7	NaN	NaN	NaN	NaN	NaN	NaN	NaN	NaN	NaN	NaN	0	428	0.0326	0.4761	1.74	198.1	106.7	31.2	0.0182743	0.00145759	0.0014575	0.00362022	0.52392	0.0291213	0.0291211	0.141636	1.48	21.39
Q8IYB3	SRRM1	High	[R].VSVSPGRTSGK.[V]	Q8IYB3 [428-438]	High	Low	1xPhospho [S4]	1	1	1	1	1154.56	0	NaN	NaN	NaN	NaN	NaN	NaN	NaN	NaN	NaN	NaN	NaN	NaN	NaN	NaN	NaN	NaN	NaN	NaN	NaN	NaN	NaN	NaN	NaN	NaN	NaN	NaN	NaN	NaN	NaN	165669	NaN	NaN	NaN	NaN	NaN	NaN	NaN	NaN	NaN	NaN	NaN	NaN	NaN	NaN	NaN	NaN	NaN	NaN	NaN	NaN	NaN	NaN	NaN	NaN	NaN	NaN	NaN	NaN	NaN	NaN	NaN	NaN	NaN	NaN	NaN	NaN	NaN	NaN	NaN	NaN	NaN	NaN	NaN	NaN	NaN	NaN	NaN	NaN	NaN	NaN	NaN	NaN	NaN	0	428	0.1623	0.9435	2.82	275.4	160.4	43.9	0.00151301	0.000227928	0.000227631	0.000831324	0.0809707	0.00356994	0.00356885	0.0116383	0.84	19.34
Q8IYB3	SRRM1	High	[R].VSVSPGR.[T]	Q8IYB3 [428-434]	High	High	1xPhospho [S4]	1	2	8	0	781.36	0	NaN	NaN	NaN	NaN	NaN	NaN	NaN	NaN	NaN	NaN	NaN	51863.8	NaN	NaN	NaN	NaN	NaN	NaN	NaN	NaN	NaN	NaN	NaN	214361	NaN	NaN	NaN	NaN	NaN	NaN	NaN	NaN	NaN	NaN	NaN	NaN	NaN	NaN	NaN	NaN	NaN	NaN	NaN	122746	143920	NaN	NaN	47297.8	NaN	NaN	NaN	23268	67572.5	NaN	NaN	NaN	NaN	36415.4	33514.9	77848.7	128387	63737.8	NaN	NaN	454347	23038.3	NaN	NaN	NaN	757931	NaN	NaN	NaN	NaN	NaN	142414	NaN	NaN	NaN	345551	NaN	NaN	NaN	0	0	0.0005932	0.006818	2.51	278.3	89.6	89.6	0.0030941	0.000267699	0.000267051	0.00101682	0.15676	0.00779812	0.00779757	0.0291091	1.75	21.63
Q09666-1	AHNAK	High	[K].VSVGAPDLSLEASEGSIK.[L]	Q09666-1 [5385-5402]	High	High	1xPhospho [S]	1	1	37	0	1838.88	0	NaN	500367	2.4006e+06	939730	1.00536e+06	735775	NaN	1.71931e+06	NaN	1.18506e+06	NaN	3.57234e+06	995562	991860	NaN	2.26256e+06	965681	453213	672652	353801	562634	215635	813868	488750	724506	595683	1.16662e+06	292441	128027	1.32222e+06	NaN	964234	995923	1.44858e+06	1.08111e+06	602768	362214	482367	NaN	1.07133e+06	NaN	559507	NaN	705061	2.10156e+06	1.505e+06	448252	1.80926e+06	NaN	1.68482e+06	NaN	1.42595e+06	2.63668e+06	2.60914e+06	1.06167e+06	852905	1.16452e+06	NaN	461200	681418	3.0226e+06	465562	270363	492718	863457	NaN	1.45906e+06	944903	314400	787579	786267	1.35184e+06	651001	2.97136e+06	1.98524e+06	880892	1.33833e+07	840433	NaN	1.04711e+07	433568	2.77365e+06	NaN	0	5385	1.247e-05	3.691e-06	11.02	796.3	655.6	46.1	9.63193e-12	1.11818e-12	0	0	5.53532e-10	6.65921e-11	0	0	5.09	55.78
P13861-2	PRKAR2A	High	[R].VSVCAETYNPDEEEEDTDPRVIHPK.[T]	P13861-2 [98-122]	High	n/a	1xCarbamidomethyl [C4];1xPhospho [T17]	1	1	1	1	3009.28	0	NaN	NaN	NaN	NaN	NaN	NaN	NaN	NaN	NaN	NaN	NaN	NaN	NaN	NaN	NaN	NaN	NaN	NaN	NaN	NaN	NaN	NaN	NaN	NaN	159043	NaN	NaN	NaN	NaN	NaN	NaN	NaN	NaN	NaN	NaN	NaN	NaN	NaN	NaN	NaN	NaN	NaN	NaN	NaN	NaN	NaN	NaN	NaN	NaN	NaN	NaN	NaN	NaN	NaN	NaN	NaN	NaN	NaN	NaN	NaN	NaN	NaN	NaN	NaN	NaN	NaN	NaN	NaN	NaN	NaN	NaN	NaN	NaN	NaN	NaN	NaN	2.35095e+06	NaN	NaN	NaN	NaN	NaN	NaN	0	98	NaN	NaN	1.79	81.4	43.4	43.4	0.0163611	0.0014162	0.00141601	0.00363786	0.496042	0.0274649	0.0274649	0.131818	NaN	31.02
Q96J02	ITCH	High	[R].VSTNGSDDPEDAGAGENRR.[V]	Q96J02 [216-234]	High	High	1xPhospho [S6]	1	3	13	1	2026.81	1	96178.6	NaN	NaN	NaN	NaN	NaN	253811	NaN	NaN	54703	244805	98560.7	NaN	170498	60870.8	38757.2	NaN	NaN	NaN	NaN	50721.5	75935.3	NaN	300568	NaN	268573	109618	NaN	44474.8	306323	NaN	NaN	53328.6	NaN	NaN	NaN	106469	290988	NaN	NaN	231303	NaN	NaN	NaN	98428.2	286546	NaN	84305.5	NaN	338960	NaN	109770	291933	100979	NaN	158069	50134.2	84207	NaN	NaN	NaN	154369	NaN	NaN	NaN	NaN	NaN	NaN	NaN	NaN	NaN	NaN	NaN	NaN	NaN	NaN	NaN	NaN	NaN	NaN	NaN	NaN	NaN	0	216	8.588e-05	0.0001798	6.74	608	567.1	84.8	1.80759e-07	1.95379e-05	1.59215e-05	0.000230044	1.56284e-06	3.74742e-05	2.98463e-05	0.000250376	2.11	21.58
Q9ULT8	HECTD1	High	[K].VSTLAGPSSDDENEEESKPEKEDEPQEDAK.[E]	Q9ULT8 [624-653]	High	High	1xPhospho [S]	1	1	21	1	3369.4	0	749423	744605	2.08319e+06	919240	NaN	NaN	1.46535e+06	1.88262e+06	7.71047e+06	1.91517e+06	2.78323e+06	458148	NaN	1.0186e+07	288950	303836	NaN	NaN	3.35527e+06	NaN	4.94842e+06	465786	270042	544321	136420	NaN	NaN	NaN	268894	3.05825e+06	NaN	1.26684e+06	384842	1.10984e+06	1.39447e+06	1.99797e+06	NaN	1.29144e+07	6.22042e+06	5.70837e+07	8.28929e+06	4.32826e+06	1.39737e+06	NaN	134163	1.0825e+06	NaN	NaN	4.86146e+06	4.31176e+06	NaN	489018	NaN	NaN	NaN	NaN	NaN	124736	2.28788e+06	NaN	NaN	649907	352653	3.77992e+06	8.29958e+06	578302	3.42708e+06	474754	114646	375042	1.69752e+06	NaN	1.01432e+06	1.543e+06	2.84036e+06	1.22009e+06	5.12085e+06	3.11657e+06	1.02169e+07	1.44224e+06	1.35782e+06	1.20703e+06	NaN	0	624	1.247e-05	1.92e-06	16.96	1070.4	1070.4	34.7	1.08575e-17	1.39463e-18	0	0	9.3874e-17	1.15898e-17	0	0	4.81	28.68
Q9ULT8	HECTD1	High	[K].VSTLAGPSSDDENEEESKPEK.[E]	Q9ULT8 [624-644]	High	High	1xPhospho [S]	1	1	6	0	2327.98	0	201429	NaN	NaN	NaN	NaN	NaN	NaN	NaN	NaN	NaN	NaN	826148	NaN	NaN	318178	NaN	NaN	NaN	NaN	NaN	NaN	207629	NaN	354071	NaN	NaN	NaN	NaN	429020	NaN	NaN	NaN	136905	NaN	NaN	NaN	185947	NaN	517226	NaN	NaN	NaN	NaN	NaN	NaN	501750	723240	NaN	NaN	NaN	153019	NaN	248882	NaN	NaN	308549	185883	630352	166244	314963	NaN	749425	NaN	NaN	NaN	124516	NaN	NaN	220602	NaN	NaN	NaN	648419	NaN	NaN	NaN	NaN	NaN	NaN	NaN	NaN	NaN	NaN	0	0	1.247e-05	3.895e-06	5.52	525.6	525.6	36.7	2.98573e-06	3.89672e-05	2.88224e-05	0.000177651	2.58145e-05	7.37083e-05	5.71657e-05	0.000200562	3.66	27.53
Q9NSK0-1	KLC4	High	[K].VSSPTVNTTLR.[N]	Q9NSK0-1 [458-468]	High	High	1xPhospho [S3]	1	3	43	0	1254.61	1	185878	133667	NaN	NaN	76104.9	NaN	211115	NaN	NaN	NaN	317301	660394	323315	NaN	334215	75507.3	338908	133561	1.22587e+06	NaN	NaN	964776	152371	216824	542174	NaN	273140	123960	593964	437912	NaN	NaN	272708	676021	NaN	297927	1.45268e+06	1.73006e+06	NaN	919814	NaN	NaN	293181	159275	1.24044e+06	NaN	313909	227632	NaN	506006	221618	329897	922330	353787	131773	790260	241913	1.05497e+06	139373	607221	404787	785409	150793	NaN	825493	319111	430749	205167	203570	1.22422e+06	583891	NaN	780354	672554	796193	308213	NaN	448523	NaN	NaN	NaN	405671	NaN	0	458	7.282e-05	0.0001304	4.59	383.8	365.7	76.4	2.5969e-05	5.83424e-05	5.70099e-05	0.000244439	0.000224521	0.000107864	0.000104801	0.000367963	2.37	33.77
Q9P2B4	CTTNBP2NL	High	[K].VSSPLSPLSPGIKSPTIPR.[A]	Q9P2B4 [555-573]	n/a	High	3xPhospho [S6;S14];S9	1	1	2	1	2173.01	0	NaN	NaN	212649	NaN	NaN	NaN	NaN	NaN	NaN	NaN	NaN	NaN	NaN	NaN	NaN	NaN	NaN	NaN	NaN	NaN	NaN	NaN	NaN	NaN	NaN	NaN	NaN	NaN	NaN	168724	NaN	NaN	NaN	NaN	NaN	NaN	NaN	NaN	NaN	NaN	NaN	NaN	NaN	NaN	NaN	NaN	NaN	NaN	NaN	NaN	NaN	NaN	NaN	NaN	NaN	NaN	NaN	NaN	NaN	NaN	NaN	NaN	NaN	NaN	NaN	NaN	NaN	NaN	NaN	NaN	NaN	NaN	NaN	NaN	NaN	NaN	2.21292e+06	NaN	NaN	NaN	NaN	NaN	NaN	0	0	1.247e-05	2.733e-06	NaN	NaN	NaN	NaN	NaN	NaN	NaN	NaN	NaN	NaN	NaN	NaN	6.72	68.5
Q8IWW6-4	ARHGAP12	High	[K].VSSIDSSEQK.[K]	Q8IWW6-4 [610-619]	High	High	1xPhospho [S3]	1	4	2	0	1159.49	0	NaN	NaN	388958	NaN	NaN	NaN	NaN	NaN	NaN	NaN	NaN	NaN	NaN	NaN	NaN	NaN	NaN	NaN	NaN	NaN	NaN	NaN	NaN	354231	NaN	NaN	NaN	NaN	NaN	NaN	NaN	NaN	NaN	NaN	NaN	NaN	NaN	NaN	NaN	NaN	NaN	NaN	NaN	NaN	NaN	NaN	NaN	NaN	NaN	NaN	NaN	NaN	NaN	NaN	NaN	NaN	NaN	NaN	NaN	NaN	210121	NaN	NaN	NaN	NaN	NaN	NaN	NaN	NaN	NaN	NaN	NaN	NaN	NaN	NaN	NaN	NaN	NaN	NaN	NaN	NaN	NaN	NaN	0	610	0.0002373	0.00158	3.96	317.2	271.3	80.4	0.000110073	7.89856e-05	7.36672e-05	0.000308674	0.00629267	0.000494554	0.000494067	0.00250671	2.2	19.27
P22004	BMP6	High	[R].VSSASDYNSSELK.[T]	P22004 [397-409]	n/a	High	1xPhospho [S/Y]	1	1	27	0	1466.6	0	792792	NaN	820303	NaN	NaN	1.50209e+06	1.52404e+06	997734	1.77083e+06	514868	897728	NaN	NaN	1.37134e+06	NaN	NaN	NaN	NaN	1.13072e+06	NaN	NaN	NaN	NaN	NaN	NaN	NaN	NaN	NaN	NaN	NaN	NaN	NaN	NaN	NaN	903443	NaN	45774.7	1.31676e+06	1.50472e+06	NaN	NaN	NaN	668326	NaN	97348.7	744679	984492	NaN	775251	1.36315e+06	NaN	105440	NaN	NaN	90071.6	411787	40723.2	NaN	171407	NaN	181648	NaN	NaN	NaN	NaN	123666	842228	NaN	NaN	NaN	NaN	174654	689786	NaN	913455	NaN	NaN	NaN	1.56974e+06	NaN	NaN	NaN	NaN	0	0	1.247e-05	7.223e-06	NaN	NaN	NaN	NaN	NaN	NaN	NaN	NaN	NaN	NaN	NaN	NaN	3.8	29.45
Q96J02	ITCH	High	[R].VSGNNSPSLSNGGFK.[P]	Q96J02 [235-249]	High	n/a	1xPhospho [S6]	1	2	14	0	1544.67	1	NaN	NaN	1.0403e+07	NaN	NaN	NaN	641698	NaN	NaN	NaN	499324	1.27808e+06	233968	NaN	199651	NaN	NaN	NaN	307016	177945	3.16727e+06	201040	85307.9	NaN	NaN	NaN	NaN	NaN	NaN	NaN	NaN	NaN	261930	419035	NaN	NaN	139898	927270	NaN	NaN	604386	396068	NaN	NaN	NaN	NaN	NaN	NaN	NaN	545567	319465	223303	1.4021e+06	607301	NaN	NaN	NaN	191555	1.21435e+06	567093	NaN	704455	212140	NaN	1.13906e+06	NaN	NaN	NaN	232388	720351	643756	NaN	271890	NaN	NaN	NaN	115269164	NaN	NaN	1.06249e+06	NaN	NaN	NaN	0	235	NaN	NaN	6.58	612.8	536.6	101.7	2.61631e-07	3.89672e-05	3.81385e-05	0.000222321	2.26205e-06	7.37083e-05	7.18949e-05	0.000241838	NaN	34.53
Q15678	PTPN14	High	[R].VSGREENRVDATR.[V]	Q15678 [878-890]	High	Low	1xPhospho [S2]	1	1	2	2	1568.72	0	NaN	NaN	NaN	NaN	NaN	NaN	156865	470373	349135	271021	141218	NaN	NaN	349968	NaN	NaN	NaN	NaN	212357	NaN	NaN	NaN	NaN	NaN	NaN	NaN	NaN	NaN	NaN	NaN	NaN	NaN	NaN	NaN	NaN	173374	NaN	1.27077e+06	667885	1.36561e+07	1.24522e+06	644169	214063	NaN	NaN	122186	NaN	NaN	332576	469898	NaN	NaN	NaN	NaN	NaN	NaN	NaN	NaN	NaN	NaN	NaN	NaN	NaN	631092	358640	124422	337556	NaN	NaN	NaN	NaN	NaN	NaN	NaN	162055	NaN	219224	NaN	NaN	NaN	367978	NaN	NaN	0	878	0.05889	0.6838	2.01	164.3	71.7	71.7	0.00970355	0.000918932	0.00091863	0.00235126	0.368301	0.0194728	0.0194726	0.0863949	1.11	17.86
Q9UQ35	SRRM2	High	[R].VSGRTSPPLLDR.[A]	Q9UQ35 [2393-2404]	High	High	1xPhospho [T/S]	1	1	12	1	1377.69	1	NaN	NaN	NaN	NaN	NaN	NaN	NaN	NaN	NaN	NaN	NaN	NaN	NaN	NaN	NaN	NaN	NaN	NaN	NaN	NaN	NaN	NaN	NaN	NaN	NaN	NaN	NaN	NaN	116082	NaN	NaN	NaN	NaN	NaN	NaN	NaN	NaN	NaN	NaN	NaN	NaN	NaN	NaN	NaN	NaN	NaN	NaN	NaN	NaN	NaN	NaN	NaN	NaN	NaN	NaN	NaN	NaN	NaN	NaN	NaN	NaN	191895	NaN	NaN	445017	NaN	NaN	NaN	NaN	4.58992e+06	NaN	NaN	1.25096e+06	NaN	NaN	NaN	NaN	NaN	NaN	NaN	NaN	NaN	NaN	0	0	7.282e-05	0.0001369	4.57	484.5	238.3	50.2	2.71808e-05	6.00255e-05	5.93341e-05	0.000239435	0.00155973	0.000188764	0.000188602	0.000639863	2.88	33.81
Q4KMQ2-3	ANO6	High	[R].VSGSEKITPRWEQDYHLQPMGK.[L]	Q4KMQ2-3 [621-642]	High	n/a	1xOxidation [M20];1xPhospho [S4]	1	1	1	2	2682.24	0	NaN	NaN	NaN	NaN	NaN	NaN	NaN	NaN	NaN	NaN	NaN	NaN	NaN	NaN	NaN	NaN	NaN	NaN	NaN	NaN	NaN	NaN	335101	NaN	359099	434619	1.65197e+06	NaN	NaN	5.97264e+06	1.19779e+06	1.37384e+06	NaN	NaN	9.48286e+06	526401	NaN	NaN	1.0147e+07	4.5534e+07	9.91488e+06	NaN	NaN	NaN	NaN	6.17731e+06	1.35732e+07	NaN	NaN	NaN	NaN	3.93273e+06	NaN	NaN	NaN	NaN	NaN	NaN	7.34336e+06	1.8318e+07	NaN	NaN	NaN	NaN	NaN	NaN	NaN	NaN	NaN	NaN	NaN	NaN	NaN	NaN	NaN	NaN	NaN	NaN	NaN	NaN	NaN	NaN	NaN	0	621	NaN	NaN	0.86	45.1	45.1	7.7	0.138218	0.00672179	0.00672173	0.0269519	0.903973	0.133767	0.133765	0.526505	NaN	41.74
O15400-2	STX7	High	[R].VSGSFPEDSSK.[E]	O15400-2 [128-138]	High	High	1xPhospho [S]	1	2	7	0	1219.49	1	411733	50570.8	917554	NaN	108597	NaN	1.32283e+06	632591	1.58318e+06	193690	2.14627e+06	346008	128717	1.34832e+06	115599	NaN	144952	180591	534136	NaN	NaN	176709	40678.4	291992	73767.1	NaN	264115	29453.8	113312	NaN	NaN	380618	79551.7	NaN	128090	686829	182164	967637	1.14741e+06	1.81736e+06	1.64804e+06	440651	294392	NaN	464674	444888	746460	221070	498901	726412	243820	120506	492852	415552	144940	457074	98540	198440	79238.2	587455	244613	474376	398959	822485	1.38008e+06	155684	315283	188139	133969	437868	568118	447692	628317	3.08859e+06	2.15232e+06	724541	461282	2.00357e+06	1.51511e+06	519521	633329	213039	NaN	0	128	0.000311	0.002317	2.09	234.3	150	16	0.00805243	0.000804314	0.0008043	0.00216341	0.0690259	0.00301291	0.0030127	0.00957447	1.37	30.67
O95398	RAPGEF3	High	[R].VSHLHEDSQVAR.[I]	O95398 [870-881]	High	High	1xPhospho [S8]	1	2	10	0	1457.65	1	NaN	NaN	NaN	NaN	NaN	NaN	75129.6	NaN	NaN	NaN	171296	47623.2	27354.1	201779	NaN	NaN	NaN	NaN	170116	NaN	NaN	NaN	NaN	NaN	NaN	NaN	NaN	NaN	NaN	NaN	158060	NaN	NaN	104161	160413	NaN	NaN	NaN	NaN	NaN	163402	NaN	NaN	NaN	NaN	NaN	NaN	NaN	NaN	NaN	NaN	NaN	52371.2	NaN	NaN	NaN	NaN	51502.1	NaN	NaN	NaN	105785	NaN	185851	711891	NaN	NaN	NaN	NaN	129528	NaN	NaN	NaN	NaN	99318.9	NaN	533097	1.32832e+06	155342	222005	NaN	NaN	NaN	0	870	1.247e-05	2.017e-05	7.36	624.3	498.9	449.4	4.34886e-08	1.95379e-05	1.80387e-05	0.000252972	2.49922e-06	7.37083e-05	7.06394e-05	0.000237473	3.96	19.46
Q9Y3E7	CHMP3	High	[K].VTDALPEPEPPGAMAASEDEEEEEEALEAMQSR.[L]	Q9Y3E7 [184-216]	High	High	1xOxidation [M];2xPhospho [S32;T/S]	1	4	9	0	3733.47	0	NaN	NaN	NaN	158344	NaN	NaN	336768	194663	NaN	NaN	361868	186271	NaN	NaN	160790	NaN	NaN	NaN	NaN	NaN	NaN	NaN	NaN	194820	381084	NaN	NaN	NaN	NaN	269082	NaN	240738	NaN	249735	NaN	NaN	NaN	167800	391100	471251	486002	317361	NaN	NaN	NaN	313143	192397	NaN	NaN	449204	NaN	NaN	NaN	NaN	NaN	NaN	NaN	NaN	NaN	349337	NaN	275404	190796	528107	NaN	NaN	248593	NaN	NaN	NaN	NaN	NaN	NaN	623838	318829	NaN	705615	425340	662172	396079	255483	354903	NaN	0	184	1.247e-05	1.314e-06	6.6	422.8	422.8	412.2	2.50998e-07	3.89672e-05	3.82169e-05	0.000223015	1.44243e-05	7.37083e-05	6.10143e-05	0.000210615	7.16	64.96
Q13395	TARBP1	High	[K].VSLSDVSTFLMSLR.[Q]	Q13395 [547-560]	n/a	High	1xOxidation [M11];2xPhospho [T8;S12]	1	1	1	0	1730.75	0	NaN	NaN	NaN	NaN	NaN	204549	NaN	NaN	NaN	NaN	NaN	NaN	NaN	NaN	NaN	NaN	NaN	NaN	1.96551e+06	NaN	NaN	NaN	NaN	NaN	NaN	NaN	NaN	NaN	NaN	353246	NaN	NaN	NaN	NaN	NaN	NaN	NaN	NaN	642477	NaN	1.1419e+06	473894	352367	NaN	NaN	452329	NaN	292078	214272	687477	NaN	NaN	NaN	NaN	NaN	NaN	NaN	222800	NaN	NaN	NaN	NaN	NaN	NaN	318222	NaN	710642	NaN	NaN	NaN	NaN	NaN	NaN	NaN	NaN	NaN	NaN	NaN	NaN	NaN	NaN	NaN	NaN	0	0	0.008421	0.1451	NaN	NaN	NaN	NaN	NaN	NaN	NaN	NaN	NaN	NaN	NaN	NaN	2.34	37.66
O00443	PIK3C2A	High	[K].VSNLQVSPK.[S]	O00443 [253-261]	n/a	High	1xPhospho [S7]	1	2	1	0	1051.52	0	NaN	NaN	NaN	NaN	NaN	NaN	NaN	NaN	NaN	NaN	NaN	116688	NaN	NaN	49933.8	NaN	NaN	NaN	NaN	NaN	NaN	NaN	NaN	NaN	NaN	NaN	39429.7	NaN	68674.2	NaN	NaN	NaN	NaN	NaN	NaN	NaN	NaN	NaN	NaN	NaN	NaN	NaN	NaN	NaN	NaN	NaN	NaN	87281.9	NaN	NaN	NaN	NaN	NaN	NaN	NaN	NaN	NaN	NaN	NaN	NaN	NaN	NaN	NaN	NaN	NaN	NaN	NaN	33474.1	55759.4	NaN	NaN	191712	95565.4	NaN	NaN	66641.8	NaN	NaN	NaN	NaN	NaN	NaN	NaN	0	0	0.0001537	0.0009983	NaN	NaN	NaN	NaN	NaN	NaN	NaN	NaN	NaN	NaN	NaN	NaN	2.22	29.87
Q9BU68	PRR15L	High	[K].VSNSGRFK.[E]	Q9BU68 [70-77]	n/a	High	1xPhospho [S4]	1	1	8	1	974.446	1	NaN	NaN	NaN	NaN	50331.2	550575	NaN	364359	1.18536e+06	NaN	341792	551273	76780.9	168655	NaN	NaN	NaN	NaN	803334	NaN	NaN	226251	196956	1.10406e+06	NaN	NaN	NaN	NaN	231695	1.30607e+06	583277	166746	NaN	NaN	NaN	NaN	267512	NaN	NaN	NaN	NaN	NaN	NaN	181032	1.02068e+06	564998	NaN	194177	164352	517753	133548	206814	194151	50025.8	NaN	609955	NaN	248280	284020	235184	NaN	389499	NaN	361961	1.47397e+06	NaN	262959	NaN	193607	563590	283885	313813	475458	NaN	NaN	139420	494565	582501	NaN	522734	NaN	178772	NaN	0	0	0.004074	0.06517	NaN	NaN	NaN	NaN	NaN	NaN	NaN	NaN	NaN	NaN	NaN	NaN	1.37	18.07
Q13459-1	MYO9B	High	[R].VSPPAPGSAPETPEDK.[S]	Q13459-1 [1260-1275]	High	High	1xPhospho [T12]	1	2	2	0	1658.73	0	NaN	NaN	NaN	NaN	NaN	NaN	NaN	NaN	NaN	NaN	NaN	NaN	NaN	NaN	NaN	NaN	NaN	NaN	NaN	NaN	NaN	208855	NaN	431907	NaN	NaN	NaN	NaN	119883	NaN	NaN	NaN	164986	NaN	NaN	NaN	NaN	NaN	NaN	NaN	NaN	NaN	NaN	NaN	142200	NaN	NaN	NaN	NaN	NaN	NaN	NaN	237715	208534	88241.7	257091	69810.4	122714	125576	NaN	NaN	NaN	205630	NaN	305942	NaN	NaN	91617.8	93553.1	488703	321068	NaN	NaN	NaN	NaN	NaN	517685	NaN	NaN	NaN	NaN	NaN	NaN	0	1260	0.0005451	0.006382	5.57	604.1	472.2	81.1	2.6635e-06	3.89672e-05	2.92167e-05	0.00018005	2.30284e-05	7.37083e-05	5.80828e-05	0.000202757	1.95	31.24
Q13459-1	MYO9B	High	[R].VSPPAPGSAPETPEDK.[S]	Q13459-1 [1260-1275]	High	High	2xPhospho [S8;T12]	1	2	7	0	1738.7	0	232203	208833	NaN	NaN	NaN	267602	NaN	NaN	NaN	137509	NaN	NaN	153908	NaN	NaN	NaN	NaN	NaN	NaN	1.39234e+06	160799	NaN	NaN	NaN	NaN	NaN	NaN	NaN	NaN	NaN	NaN	NaN	NaN	NaN	NaN	NaN	NaN	NaN	NaN	NaN	NaN	NaN	NaN	NaN	NaN	NaN	NaN	NaN	NaN	NaN	NaN	NaN	366113	NaN	NaN	NaN	NaN	NaN	NaN	NaN	NaN	NaN	336889	NaN	481232	273076	485986	148570	354258	762852	NaN	847488	770349	NaN	NaN	NaN	NaN	595596	NaN	429117	636273	NaN	NaN	0	0	8.588e-05	0.0003048	4.86	542.8	534.3	333.9	1.38795e-05	3.89672e-05	3.60382e-05	0.000133138	0.00012	8.33851e-05	8.2767e-05	0.000171703	3.15	35.13
P11274-1	BCR	High	[R].VSPSPTTYR.[M]	P11274-1 [353-361]	High	High	1xPhospho [S/T]	1	2	14	0	1087.48	0	NaN	NaN	NaN	63344.4	NaN	NaN	227133	419966	NaN	NaN	NaN	NaN	90455.8	NaN	NaN	NaN	NaN	NaN	NaN	41904.8	NaN	98809.7	NaN	632206	46239.3	NaN	NaN	NaN	NaN	350399	1.38471e+06	NaN	NaN	375387	NaN	NaN	NaN	158891	471470	NaN	NaN	NaN	NaN	85079.4	NaN	NaN	NaN	134431	NaN	NaN	64923.6	NaN	NaN	131374	59469.8	NaN	NaN	97011.1	NaN	NaN	144086	269135	NaN	469916	1.30608e+06	46530.1	173862	NaN	199987	NaN	NaN	NaN	NaN	736005	396005	NaN	546842	360667	1.37231e+06	NaN	538636	412671	NaN	0	353	0.0009821	0.01147	2.79	220.7	106	106	0.00162703	0.000233114	0.000231459	0.000906544	0.0866969	0.00383874	0.00383863	0.0123603	1.41	27.36
P20930	FLG	High	[RS].VSQDRDSEGHSEDSER.[HR]	P20930 [297-312];[1594-1609]	High	High	1xPhospho [S7]	1	1	4	1	1912.73	0	NaN	NaN	NaN	NaN	NaN	NaN	NaN	NaN	NaN	NaN	NaN	NaN	NaN	NaN	NaN	NaN	NaN	NaN	NaN	NaN	NaN	NaN	NaN	NaN	NaN	NaN	NaN	NaN	NaN	NaN	NaN	20195.6	NaN	NaN	NaN	NaN	NaN	NaN	NaN	NaN	NaN	NaN	NaN	NaN	NaN	NaN	NaN	NaN	NaN	NaN	NaN	NaN	NaN	8771.14	NaN	NaN	NaN	NaN	NaN	NaN	573651	NaN	NaN	NaN	NaN	NaN	NaN	NaN	NaN	NaN	NaN	NaN	NaN	NaN	NaN	NaN	NaN	NaN	NaN	NaN	NaN	NaN	NaN	0	0	1.247e-05	8.694e-06	8.43	674	608	80.6	3.75175e-09	4.05869e-10	0	0	2.15607e-07	3.74742e-05	3.67782e-05	0.000297796	3.96	14.12
Q9P2M7-1	CGN	High	[K].VSLVLEK.[M]	Q9P2M7-1 [331-337]	n/a	High	1xPhospho [S2]	1	2	1	0	867.459	0	NaN	NaN	NaN	NaN	NaN	NaN	NaN	NaN	NaN	NaN	NaN	NaN	NaN	NaN	NaN	NaN	NaN	NaN	NaN	NaN	NaN	NaN	NaN	NaN	NaN	NaN	NaN	NaN	NaN	NaN	NaN	NaN	NaN	NaN	NaN	NaN	NaN	NaN	NaN	NaN	NaN	NaN	NaN	NaN	NaN	NaN	NaN	NaN	NaN	NaN	NaN	NaN	NaN	NaN	NaN	NaN	NaN	NaN	NaN	NaN	NaN	NaN	NaN	NaN	NaN	NaN	NaN	NaN	NaN	506407	NaN	NaN	NaN	NaN	NaN	NaN	NaN	NaN	NaN	NaN	NaN	NaN	NaN	0	0	0.0003187	0.002437	NaN	NaN	NaN	NaN	NaN	NaN	NaN	NaN	NaN	NaN	NaN	NaN	2.01	44.83
Q9H1E3	NUCKS1	High	[K].VVDYSQFQESDDADEDYGR.[D]	Q9H1E3 [10-28]	High	High	1xPhospho [S/Y]	1	1	20	0	2317.88	0	498086	NaN	2.04141e+06	413242	691260	1.66321e+06	1.46062e+06	NaN	1.1478e+06	781208	4.30907e+06	NaN	NaN	1.20858e+06	NaN	445551	170897	1.69235e+06	1.07304e+06	429439	462114	NaN	418038	799511	346546	NaN	1.24998e+06	134742	NaN	3.28376e+06	1.30406e+06	653398	304455	2.82989e+06	597485	1.9868e+06	207723	679722	2.88885e+06	2.31316e+06	1.91313e+06	1.5842e+06	1.663e+06	NaN	346363	942259	1.07077e+06	461510	877454	1.19238e+06	361245	269724	940896	NaN	334524	1.34345e+06	436334	394051	484674	4.74075e+06	392034	NaN	88301.5	NaN	3.58306e+06	388743	3.0276e+06	359432	897382	NaN	1.6396e+06	377563	1.09821e+06	1.66302e+06	761648	2.09736e+06	NaN	7.01498e+06	2.63985e+06	3.02192e+06	730922	829548	NaN	0	0	1.247e-05	4.354e-07	12.3	893	893	368	4.96696e-13	5.98005e-14	0	0	2.85444e-11	3.41357e-12	0	0	5.68	46.39
Q9Y3E7	CHMP3	High	[K].VTDALPEPEPPGAMAASEDEEEEEEALEAMQSR.[L]	Q9Y3E7 [184-216]	n/a	High	2xOxidation [M14;2xPhospho [S17;M30];S32]	1	4	6	0	3749.46	0	NaN	NaN	286403	NaN	NaN	NaN	483840	NaN	NaN	NaN	NaN	NaN	NaN	480513	NaN	NaN	NaN	NaN	461219	NaN	NaN	NaN	304436	NaN	NaN	225864	NaN	NaN	223726	433716	NaN	415570	NaN	NaN	NaN	NaN	NaN	NaN	NaN	NaN	277727	NaN	NaN	NaN	NaN	NaN	NaN	NaN	206761	NaN	NaN	NaN	525879	NaN	NaN	NaN	NaN	NaN	NaN	1.07229e+06	NaN	197022	149008	372505	NaN	NaN	233136	NaN	NaN	NaN	271567	NaN	NaN	NaN	NaN	NaN	689658	419462	881535	NaN	1.13249e+06	NaN	NaN	0	0	1.247e-05	9.284e-06	NaN	NaN	NaN	NaN	NaN	NaN	NaN	NaN	NaN	NaN	NaN	NaN	5.67	60.85
P02751-6	FN1	High	[R].VTDATETTITISWR.[T]	P02751-6 [1822-1835]	High	Low	2xPhospho [T10;S12]	1	1	4	0	1753.74	0	NaN	208838	NaN	NaN	NaN	1.16969e+06	NaN	1.32943e+06	NaN	553899	729080	NaN	NaN	1.38631e+06	NaN	238197	NaN	603274	1.90813e+06	NaN	NaN	NaN	NaN	NaN	NaN	750799	555344	NaN	NaN	703316	916890	626811	NaN	NaN	NaN	NaN	NaN	NaN	NaN	NaN	NaN	NaN	NaN	NaN	NaN	572765	NaN	NaN	NaN	880451	NaN	NaN	NaN	NaN	NaN	NaN	NaN	NaN	NaN	NaN	NaN	NaN	132835	741046	354210	NaN	450172	NaN	NaN	NaN	173049	82416.7	212178	NaN	NaN	NaN	NaN	NaN	NaN	269354	353796	1.11564e+06	NaN	0	1822	0.07241	0.7532	1.84	154.6	154.6	28.7	0.0143155	0.0012953	0.00129518	0.00338842	0.462529	0.0257778	0.0257774	0.12128	1.39	56.93
P10909-1	CLU	High	[R].VTTVASHTSDSDVPSGVTEVVVK.[L]	P10909-1 [386-408]	High	High	2xPhospho [T/S]	1	5	165	0	2474.11	0	2.04907e+06	292565	435463	896133	NaN	921255	1.47546e+06	353740	794938	1.14673e+06	2.40588e+06	2.19352e+06	918339	1.25688e+06	750307	1.25226e+06	285849	530294	3.24226e+06	564788	499160	582899	285510	1.20675e+06	NaN	1.29077e+06	1.00979e+06	327324	674718	5.5257e+06	NaN	NaN	198115	2.1919e+06	860530	1.53318e+06	367999	646358	1.22917e+06	1.79247e+06	614431	1.18221e+06	3.1747e+06	NaN	262402	863327	995647	1.04564e+06	1.00355e+06	2.58275e+06	1.38181e+06	1.01701e+06	2.93023e+06	2.46286e+06	358062	1.73652e+06	110202	950750	1.28649e+06	2.06796e+06	653894	1.99123e+06	731782	839546	318979	NaN	365320	496012	880785	994594	2.84741e+06	425514	356981	1.72832e+06	1.71016e+06	1.31786e+06	9.27719e+06	1.13977e+06	1.5981e+06	1.20834e+06	1.99425e+06	1.04313e+06	NaN	0	0	1.247e-05	1.562e-06	7.56	583	583	15	2.74425e-08	1.95379e-05	1.89308e-05	0.00026455	1.57708e-06	3.74742e-05	2.98023e-05	0.000249875	4.93	50.19
P10909-1	CLU	High	[R].VTTVASHTSDSDVPSGVTEVVVK.[L]	P10909-1 [386-408]	High	High	1xPhospho [S/T]	1	5	438	0	2394.14	2	3.22196e+07	5.24802e+06	9.47492e+06	2.54072e+07	826302	1.3338e+07	2.58173e+07	9.15988e+06	1.96914e+07	1.57613e+07	3.38833e+07	3.35505e+07	1.74502e+07	1.63863e+07	1.38273e+07	1.87982e+07	4.82438e+06	8.83427e+06	6.98351e+07	1.13383e+07	5.57517e+06	8.74505e+06	1.06927e+07	2.59744e+07	1.49466e+06	2.16525e+07	1.6891e+07	9.64522e+06	1.34094e+07	7.70573e+07	2.42403e+07	1.06118e+07	2.95276e+06	4.66629e+07	1.38543e+07	2.75276e+07	9.67918e+06	1.85973e+07	3.25004e+07	2.79584e+07	2.02805e+07	2.12905e+07	4.61062e+07	217930	4.04584e+06	1.82198e+07	2.11179e+07	1.58174e+07	2.00612e+07	2.68298e+07	1.04499e+07	1.7176e+07	4.31893e+07	3.24692e+07	6.7025e+06	3.10608e+07	2.13727e+06	2.0068e+07	1.86702e+07	2.78682e+07	1.84592e+07	42744529	1.307e+07	2.70533e+07	2.08762e+07	3.03384e+06	7.51958e+06	8.90337e+06	6.33428e+06	7.78188e+06	3.59682e+07	4.4035e+06	8.03859e+06	6.65913e+07	4.51896e+07	1.98672e+07	6.96837e+07	1.79597e+07	22570629	2.04192e+07	3.18786e+07	1.56899e+07	NaN	0	386	1.247e-05	1.068e-11	21.27	1288.5	1288.5	90	5.3727e-22	5.8665e-23	0	0	3.08761e-20	3.41955e-21	0	0	8.7	44.97
Q96FN5	KIF12	High	[R].VTTRPQAPKSPVAK.[Q]	Q96FN5 [360-373]	High	High	2xPhospho [S10;T]	1	1	41	1	1639.8	1	NaN	NaN	NaN	NaN	NaN	NaN	525905	NaN	NaN	NaN	376660	524557	NaN	NaN	309672	127699	58561.5	117600	726863	NaN	NaN	83853.5	31053.5	1.06401e+06	NaN	298836	NaN	NaN	115669	969706	607788	276248	42297.8	1.312e+06	303186	490695	204150	NaN	NaN	NaN	NaN	NaN	763687	103888	434243	NaN	NaN	183646	NaN	808538	93911.1	209585	582907	271126	85870.4	618173	145978	618995	NaN	NaN	NaN	300841	NaN	1.44686e+06	1.6392e+06	81620.8	NaN	NaN	40339.6	406828	366076	280836	500945	1.96589e+06	1.00997e+06	217432	2.95619e+06	740994	NaN	1.15662e+06	NaN	447707	NaN	0	0	1.247e-05	2.841e-05	10.2	773.3	636.4	82.1	6.27157e-11	7.18059e-12	0	0	3.60418e-09	3.96679e-10	0	0	5.18	22.48
Q96FN5	KIF12	High	[R].VTTRPQAPKSPVAK.[Q]	Q96FN5 [360-373]	High	High	1xPhospho [S/T]	1	1	365	1	1559.83	6	1.40391e+07	1.83721e+07	5.54978e+06	2.52737e+06	691331	6.86318e+06	2.40579e+07	7.17595e+06	1.46405e+07	1.73032e+06	1.54722e+07	8.20486e+06	1.3875e+06	6.82697e+06	9.30527e+06	2.5781e+06	5.87404e+06	4.11235e+06	3.85119e+07	1.38689e+06	753945	3.31578e+06	2.32835e+06	2.35662e+07	1.22832e+07	5.68759e+07	7.19853e+06	1.72118e+06	2.38552e+06	1.75531e+07	9.51026e+06	942713	2.47432e+06	1.09596e+07	2.61976e+06	3.19347e+06	2.72366e+06	1.1597e+07	2.04397e+07	5.17966e+07	1.05927e+07	1.04744e+07	3.132e+07	2.53771e+06	9.674e+06	1.40812e+07	5.24822e+07	9.05495e+06	3.35708e+06	1.61553e+07	2.21877e+06	3.94209e+06	6.82365e+06	9.69582e+06	2.25055e+06	1.67231e+07	3.74825e+06	1.3477e+07	1.78211e+06	2.2967e+06	1.13221e+06	1.04741e+07	1.1938e+07	1.7443e+07	6.89213e+07	3.39001e+06	2.87118e+07	1.46946e+06	478913	2.38581e+07	1.16949e+07	4.58817e+06	2.00507e+07	4.9208e+07	1.33656e+07	1.09005e+07	2.54574e+07	1.04249e+07	3.40097e+07	3.19626e+07	2.42394e+06	3.76875e+06	NaN	0	0	1.247e-05	1.185e-06	8.83	742.5	597.1	450.6	1.49432e-09	1.53404e-10	0	0	8.58764e-08	8.08987e-09	0	0	4.74	22.28
Q96FN5	KIF12	High	[R].VTTRPQAPK.[S]	Q96FN5 [360-368]	High	High	1xPhospho [T3]	1	1	17	0	1077.55	0	NaN	NaN	NaN	NaN	NaN	NaN	NaN	NaN	NaN	NaN	NaN	NaN	NaN	NaN	NaN	NaN	NaN	NaN	NaN	NaN	NaN	NaN	NaN	NaN	NaN	NaN	NaN	NaN	NaN	NaN	NaN	NaN	NaN	NaN	NaN	NaN	NaN	NaN	NaN	NaN	NaN	NaN	NaN	NaN	109848	NaN	NaN	NaN	NaN	NaN	NaN	NaN	118403	NaN	NaN	NaN	NaN	NaN	NaN	NaN	NaN	NaN	NaN	NaN	452006	NaN	NaN	NaN	NaN	NaN	NaN	NaN	NaN	NaN	NaN	NaN	NaN	NaN	NaN	NaN	NaN	NaN	NaN	0	360	0.0002161	0.001402	4.07	442.2	215.5	104.6	8.50784e-05	7.89856e-05	7.71812e-05	0.000322234	0.0048672	0.000349574	0.000349398	0.00180711	2.18	18.47
Q8WWI1	LMO7	High	[R].VTTEIQLPSQSPVEEQSPASLSSLR.[S]	Q8WWI1 [857-881]	High	High	1xPhospho [S]	1	5	12	0	2763.34	0	NaN	NaN	630548	NaN	NaN	NaN	NaN	NaN	NaN	NaN	NaN	NaN	NaN	NaN	NaN	194353	NaN	NaN	NaN	NaN	NaN	NaN	NaN	NaN	NaN	NaN	NaN	NaN	NaN	NaN	NaN	NaN	NaN	726781	NaN	NaN	NaN	NaN	NaN	NaN	NaN	NaN	NaN	NaN	NaN	NaN	NaN	NaN	NaN	NaN	NaN	NaN	NaN	NaN	157891	NaN	92049.4	NaN	NaN	NaN	NaN	NaN	NaN	NaN	746096	NaN	NaN	NaN	NaN	NaN	NaN	NaN	NaN	NaN	NaN	NaN	1.01733e+06	NaN	NaN	NaN	NaN	NaN	NaN	0	0	1.247e-05	4.62e-07	13.09	815.6	815.6	57.3	8.08335e-14	8.72513e-15	0	0	4.64538e-12	4.80973e-13	0	0	6.01	60.34
Q15036-1	SNX17	High	[R].VTSSVPLPSGSTSSPGR.[G]	Q15036-1 [323-339]	High	High	1xPhospho [S/T]	1	2	4	0	1695.79	0	NaN	NaN	NaN	NaN	NaN	NaN	NaN	NaN	NaN	NaN	NaN	NaN	NaN	NaN	NaN	NaN	NaN	NaN	NaN	NaN	NaN	NaN	NaN	NaN	NaN	NaN	NaN	NaN	149543	NaN	NaN	NaN	NaN	NaN	NaN	NaN	NaN	NaN	NaN	NaN	NaN	NaN	NaN	NaN	455384	NaN	NaN	NaN	NaN	NaN	NaN	NaN	371999	NaN	NaN	NaN	NaN	NaN	NaN	NaN	NaN	NaN	NaN	NaN	NaN	NaN	NaN	NaN	NaN	336537	NaN	152407	NaN	NaN	NaN	NaN	NaN	NaN	NaN	NaN	NaN	NaN	NaN	0	323	0.005395	0.08946	3.77	380.1	278	8.2	0.000168858	8.65791e-05	8.64987e-05	0.000404858	0.00145966	0.0001727	0.000172121	0.000558347	2.08	41.21
Q7Z442	PKD1L2	High	[R].VTSPSGQLIPVK.[N]	Q7Z442 [1141-1152]	n/a	High	2xPhospho [S3;S5]	1	2	1	0	1385.65	0	217826	NaN	NaN	NaN	NaN	NaN	NaN	NaN	NaN	NaN	NaN	NaN	NaN	NaN	NaN	NaN	NaN	NaN	NaN	NaN	NaN	NaN	NaN	NaN	NaN	NaN	NaN	NaN	NaN	NaN	NaN	NaN	NaN	NaN	NaN	NaN	NaN	NaN	NaN	NaN	NaN	NaN	NaN	NaN	NaN	NaN	NaN	NaN	NaN	NaN	NaN	NaN	NaN	NaN	NaN	NaN	NaN	NaN	NaN	NaN	NaN	NaN	245309	NaN	NaN	NaN	NaN	NaN	NaN	NaN	NaN	390370	NaN	NaN	NaN	NaN	NaN	NaN	NaN	NaN	NaN	NaN	NaN	0	0	0.006059	0.1028	NaN	NaN	NaN	NaN	NaN	NaN	NaN	NaN	NaN	NaN	NaN	NaN	0.83	54.24
Q6IQ23-2	PLEKHA7	High	[K].VTSPLQSPTK.[A]	Q6IQ23-2 [901-910]	High	High	2xPhospho [S3;S/T]	1	3	62	0	1217.52	0	NaN	90992.6	4.14236e+06	210281	NaN	NaN	635053	NaN	NaN	NaN	430080	1.11628e+06	NaN	403225	233850	299733	NaN	NaN	297976	76599	301391	252577	72922.5	238195	115071	NaN	NaN	81951.4	247210	854110	NaN	NaN	99747.5	NaN	328579	NaN	151644	807822	NaN	NaN	NaN	NaN	NaN	182382	236359	NaN	376613	391866	NaN	NaN	64614.3	197413	508513	177949	515486	248128	267534	NaN	NaN	503333	1.43089e+06	332869	356369	NaN	509783	86131.6	NaN	124577	NaN	2.15763e+06	391094	318739	794115	NaN	NaN	694152	2.05805e+06	NaN	NaN	4.70314e+06	NaN	NaN	NaN	0	0	7.282e-05	0.0001408	2.93	329.1	242.6	71.3	0.00118366	0.000211085	0.00021108	0.000864454	0.010221	0.000588405	0.000588319	0.00299744	2.85	31.66
Q6IQ23-2	PLEKHA7	High	[K].VTSPLQSPTK.[A]	Q6IQ23-2 [901-910]	High	High	1xPhospho [T/S]	1	3	2	0	1137.56	0	NaN	NaN	NaN	NaN	NaN	NaN	NaN	NaN	NaN	NaN	58806	NaN	NaN	NaN	NaN	NaN	NaN	NaN	NaN	NaN	NaN	NaN	NaN	NaN	NaN	NaN	NaN	NaN	NaN	NaN	NaN	NaN	NaN	121748	NaN	32418.5	NaN	NaN	NaN	NaN	NaN	NaN	NaN	NaN	NaN	NaN	NaN	NaN	NaN	NaN	NaN	NaN	NaN	NaN	NaN	NaN	NaN	NaN	NaN	NaN	59990.4	99551.5	NaN	NaN	NaN	NaN	NaN	NaN	NaN	NaN	NaN	NaN	NaN	657952	815968	NaN	NaN	NaN	NaN	NaN	NaN	NaN	NaN	0	901	0.0006521	0.007366	0.75	147.5	72.2	5.4	0.176751	0.00872336	0.00872332	0.0321814	0.867151	0.101739	0.101739	0.438411	1.29	20.61
Q9UQN3-1	CHMP2B	High	[K].VTSMSTQTK.[V]	Q9UQN3-1 [82-90]	High	High	1xPhospho [S3]	1	2	2	0	1062.45	0	NaN	NaN	NaN	NaN	NaN	NaN	NaN	NaN	NaN	NaN	NaN	NaN	NaN	NaN	NaN	NaN	NaN	NaN	NaN	NaN	NaN	NaN	NaN	205253	NaN	NaN	NaN	NaN	NaN	NaN	NaN	NaN	NaN	NaN	NaN	NaN	NaN	NaN	NaN	NaN	NaN	NaN	NaN	NaN	NaN	NaN	NaN	NaN	NaN	NaN	NaN	NaN	NaN	NaN	NaN	NaN	NaN	NaN	NaN	NaN	NaN	NaN	NaN	NaN	NaN	NaN	NaN	NaN	NaN	NaN	NaN	NaN	NaN	NaN	NaN	NaN	NaN	NaN	NaN	NaN	NaN	NaN	NaN	0	82	0.00885	0.1532	1.57	231.9	53.9	40.4	0.0268135	0.00169435	0.00169426	0.0040721	0.619015	0.0381142	0.0381137	0.189699	1.34	20.1
P55196-4	MLLT4	High	[R].VTRSQEELREDK.[A]	P55196-4 [1272-1283]	High	High	1xPhospho [S4]	1	6	17	2	1569.73	0	NaN	NaN	NaN	NaN	NaN	NaN	231451	NaN	703569	NaN	NaN	NaN	NaN	NaN	54384	NaN	NaN	NaN	699149	NaN	NaN	NaN	NaN	105705	NaN	NaN	NaN	NaN	NaN	NaN	NaN	NaN	NaN	NaN	NaN	NaN	79804.1	NaN	NaN	NaN	NaN	77045.7	361944	NaN	114210	NaN	NaN	NaN	NaN	218790	NaN	NaN	NaN	NaN	NaN	154577	NaN	NaN	NaN	NaN	NaN	378226	NaN	NaN	1.19216e+06	57691.9	53420.8	NaN	NaN	73734.4	NaN	109052	1.48967e+06	NaN	NaN	NaN	NaN	487198	NaN	119514	NaN	NaN	NaN	0	1272	1.961e-05	4.299e-05	5.44	469.5	345.7	46.3	3.63427e-06	3.89672e-05	2.27333e-05	0.000147016	0.000208817	0.000106765	0.000102505	0.000380856	3.42	18.56
Q05519-2	SRSF11	High	[K].VTRDYDEEEQGYDSEK.[E]	Q05519-2 [420-435]	High	High	1xPhospho [S14]	1	1	17	1	2042.79	0	NaN	NaN	NaN	NaN	NaN	NaN	NaN	NaN	NaN	NaN	NaN	164456	NaN	NaN	NaN	NaN	NaN	NaN	NaN	NaN	NaN	NaN	NaN	NaN	NaN	NaN	NaN	NaN	149390	351674	NaN	NaN	NaN	NaN	NaN	NaN	NaN	NaN	NaN	NaN	NaN	NaN	NaN	NaN	NaN	NaN	NaN	NaN	NaN	NaN	NaN	NaN	NaN	123344	79765	NaN	NaN	NaN	NaN	NaN	NaN	89671.3	NaN	NaN	NaN	NaN	NaN	NaN	NaN	621915	NaN	NaN	1.04768e+06	NaN	NaN	148468	NaN	NaN	NaN	NaN	NaN	NaN	NaN	0	0	1.247e-05	1.501e-06	9.38	771.9	707	428.2	4.16862e-10	4.7236e-11	0	0	3.60418e-09	3.96294e-10	0	0	5.17	23.96
Q8WYK0	ACOT12	High	[K].VTRAFSTSMEISIK.[V]	Q8WYK0 [77-90]	n/a	High	1xOxidation [M9];2xPhospho [S8;S12]	1	2	1	1	1745.76	0	123398	NaN	NaN	NaN	NaN	NaN	NaN	NaN	NaN	NaN	NaN	NaN	NaN	NaN	46191.4	NaN	NaN	NaN	NaN	79500.8	NaN	NaN	NaN	NaN	NaN	NaN	NaN	NaN	67794.4	312415	NaN	NaN	NaN	309004	NaN	NaN	NaN	NaN	NaN	NaN	NaN	NaN	NaN	NaN	NaN	NaN	NaN	113707	71730.5	NaN	NaN	88503.2	NaN	NaN	NaN	NaN	NaN	NaN	NaN	NaN	NaN	199013	171862	NaN	NaN	NaN	NaN	NaN	NaN	NaN	119088	NaN	NaN	NaN	NaN	NaN	NaN	NaN	NaN	NaN	NaN	NaN	NaN	0	0	0.009341	0.1611	NaN	NaN	NaN	NaN	NaN	NaN	NaN	NaN	NaN	NaN	NaN	NaN	1.68	20.92
Q92817	EVPL	High	[R].VTQECAEYR.[A]	Q92817 [126-134]	High	n/a	1xCarbamidomethyl [C5];1xPhospho [T2]	1	1	1	0	1235.48	0	935895	636383	NaN	NaN	NaN	NaN	NaN	NaN	NaN	1.64595e+06	2.2082e+06	NaN	NaN	3.47591e+06	NaN	437109	NaN	NaN	NaN	NaN	NaN	357279	NaN	NaN	174163	NaN	NaN	NaN	NaN	NaN	NaN	1.96276e+06	NaN	NaN	720833	NaN	NaN	NaN	NaN	NaN	NaN	634174	660490	NaN	NaN	802488	NaN	NaN	1.55396e+06	3.03141e+06	NaN	NaN	NaN	NaN	NaN	NaN	245209	337012	NaN	NaN	NaN	NaN	NaN	NaN	1.35462e+06	275181	NaN	NaN	NaN	NaN	NaN	NaN	NaN	NaN	1.59463e+06	NaN	NaN	NaN	NaN	NaN	NaN	1.62367e+06	NaN	0	126	NaN	NaN	1.08	133	124.9	124.9	0.0826619	0.00369471	0.0036946	0.012886	0.601811	0.0363338	0.0363336	0.179625	NaN	32.3
Q15599	SLC9A3R2	High	[R].VTPTEEHVEGPLPSPVTNGTSPAQLNGGSACSSRSDLPGSDK.[D]	Q15599 [241-282]	High	n/a	1xCarbamidomethyl [C31];2xPhospho [T/S]	1	1	4	1	4392.93	0	NaN	NaN	NaN	NaN	NaN	NaN	NaN	NaN	NaN	NaN	774526	336435	NaN	NaN	NaN	NaN	NaN	NaN	NaN	NaN	NaN	NaN	NaN	NaN	NaN	NaN	426973	NaN	145635	NaN	NaN	NaN	292373	NaN	709025	NaN	NaN	NaN	NaN	NaN	NaN	NaN	NaN	NaN	NaN	NaN	NaN	NaN	NaN	NaN	NaN	NaN	NaN	416590	NaN	NaN	NaN	313859	NaN	NaN	NaN	230828	NaN	NaN	NaN	NaN	NaN	NaN	NaN	NaN	NaN	220677	NaN	NaN	NaN	NaN	NaN	NaN	NaN	NaN	NaN	NaN	NaN	1	241	NaN	NaN	2.96	284.2	284.2	3.5	0.00108476	0.000202575	0.000202538	0.000868659	0.00506932	0.000380853	0.000380764	0.00197833	NaN	51.79
Q5JSP0-2	FGD3	High	[K].VTPQEEADSDVGEEPDSENTPQK.[A]	Q5JSP0-2 [120-142]	High	High	1xPhospho [S/T]	1	3	201	0	2581.05	1	1.76151e+06	2.30779e+06	2.23302e+06	1.6346e+06	1.07583e+06	3.62191e+06	3.87442e+06	4.18657e+06	3.78269e+07	1.96125e+06	6.59415e+06	1.06601e+07	1.93212e+06	3.66206e+06	3.63863e+06	1.94929e+06	2.17616e+06	457461	6.24972e+06	2.45386e+06	2.28796e+06	4.50575e+06	1.42953e+06	3.47712e+06	1.60189e+06	3.84732e+07	3.12284e+06	1.128e+06	1.67028e+06	7.59179e+06	NaN	3.32433e+06	2.45492e+06	5.03198e+06	3.02161e+06	2.26049e+06	6.46988e+06	3.33077e+06	8.72781e+06	2.06281e+07	4.857e+06	4.23782e+06	4.70732e+06	916983	2.62276e+06	5.96816e+06	6.6547e+06	4.07047e+06	8.16291e+06	3.37302e+06	5.18223e+06	2.34074e+06	1.8103e+07	7.38001e+06	1.95617e+06	6.31498e+06	2.31574e+06	5.1954e+06	1.06628e+07	1.64039e+07	2.06695e+06	7.95501e+06	1.51546e+06	1.68466e+06	9.03907e+06	1.17708e+06	4.87847e+06	1.15009e+06	7.31948e+06	5.46896e+06	4.33836e+06	1.00449e+07	1.7798e+07	1.1103e+07	6.03044e+06	2.45813e+07	1.10581e+07	6.21275e+06	1.10535e+07	3.73352e+06	5.56994e+06	3.05726e+06	NaN	0	120	1.247e-05	6.859e-08	12.71	843.5	843.5	218.4	1.95547e-13	2.3762e-14	0	0	1.12378e-11	1.37939e-12	0	0	5.21	32.03
Q12888-1	TP53BP1	High	[K].VTEETEEPIVECQECETEVSPSQTGGSSGDLGDISSFSSK.[A]	Q12888-1 [1269-1308]	n/a	High	2xCarbamidomethyl [C12;2xPhospho [S28;C15];S35]	1	3	1	0	4451.78	0	NaN	NaN	478816	NaN	NaN	NaN	NaN	NaN	NaN	NaN	NaN	NaN	NaN	1.26482e+06	NaN	NaN	NaN	NaN	NaN	NaN	NaN	NaN	NaN	NaN	NaN	NaN	NaN	NaN	NaN	NaN	NaN	NaN	NaN	NaN	NaN	452903	NaN	2.57881e+06	665543	NaN	NaN	NaN	NaN	162544	NaN	NaN	NaN	NaN	730636	NaN	NaN	NaN	NaN	NaN	NaN	NaN	NaN	NaN	NaN	NaN	NaN	NaN	NaN	NaN	444224	NaN	NaN	NaN	NaN	NaN	531174	NaN	NaN	NaN	NaN	NaN	NaN	581590	632682	NaN	999936	NaN	NaN	0	0	0.007493	0.129	NaN	NaN	NaN	NaN	NaN	NaN	NaN	NaN	NaN	NaN	NaN	NaN	4.57	49.53
Q14697-1	GANAB	High	[K].VTEGGEPYR.[L]	Q14697-1 [270-278]	High	n/a	1xPhospho [Y8]	1	1	1	0	1087.45	0	NaN	292754	NaN	315596	NaN	NaN	566084	769063	1.50638e+06	499637	NaN	NaN	NaN	3.33407e+06	NaN	292683	NaN	NaN	1.4423e+06	NaN	2.02751e+06	NaN	NaN	NaN	NaN	NaN	NaN	NaN	NaN	NaN	NaN	NaN	NaN	NaN	NaN	NaN	NaN	369860	NaN	NaN	NaN	NaN	NaN	NaN	NaN	NaN	NaN	NaN	NaN	NaN	NaN	NaN	NaN	NaN	NaN	NaN	NaN	NaN	NaN	NaN	NaN	NaN	NaN	1.33873e+06	NaN	353880	1.27705e+06	NaN	NaN	NaN	NaN	NaN	NaN	1.32807e+06	1.61963e+06	NaN	NaN	NaN	NaN	NaN	6.67795e+06	NaN	NaN	0	270	NaN	NaN	0.93	99.7	40.5	40.5	0.117216	0.00544617	0.00544599	0.0220472	0.886298	0.111179	0.111179	0.465293	NaN	39.49
O14791-2	APOL1	High	[R].VTEPISAESGEQVER.[V]	O14791-2 [322-336]	High	High	1xPhospho [S]	1	3	115	0	1710.76	0	NaN	NaN	2.56579e+06	915047	138561	1.84891e+06	1.15896e+06	1.12864e+06	2.69263e+06	452770	694837	2.03643e+06	1.64638e+06	NaN	145668	NaN	4.04663e+06	216534	1.22855e+06	940244	178362	5.55586e+06	1.25022e+06	715700	97254.2	454760	2.25444e+06	152663	79617.6	1.19702e+07	NaN	799182	626522	1.46021e+07	450412	NaN	3.81094e+06	1.80786e+07	1.03375e+06	4.26139e+07	1.37869e+06	413971	2.22331e+06	407738	2.13957e+06	700480	477464	3.22322e+07	NaN	1.29986e+06	NaN	2.04506e+06	2.95394e+06	2.54018e+06	NaN	791418	134080	6.06245e+07	448626	6.55877e+06	2.8853e+07	2.54316e+06	775671	521762	1.27124e+06	1.83325e+06	1.3708e+06	185468	863648	4.75925e+06	696164	1.38159e+06	415125	2.7914e+06	1.24238e+06	1.53034e+07	7.86941e+06	5.55767e+06	NaN	NaN	756612	7.52088e+06	NaN	0	0	1.247e-05	4.643e-06	11.65	809.5	649.8	126.7	2.22129e-12	2.61126e-13	0	0	1.27654e-10	1.56009e-11	0	0	4.02	35.29
O14791-2	APOL1	High	[R].VTEPISAESGEQVER.[V]	O14791-2 [322-336]	High	High	2xPhospho [S9;S/T]	1	3	96	0	1790.72	1	280860	NaN	931639	311938	124030	728873	NaN	NaN	NaN	NaN	NaN	1.22941e+06	755171	NaN	NaN	NaN	1.63636e+06	NaN	NaN	773642	NaN	4.14091e+06	737483	NaN	NaN	NaN	542642	NaN	NaN	5.09813e+06	NaN	NaN	571060	1.03108e+07	NaN	NaN	2.1197e+06	9.31963e+06	NaN	2.67163e+07	470000	NaN	NaN	548744	1.41481e+06	NaN	NaN	1.83056e+07	NaN	NaN	NaN	1.0445e+06	2.47539e+06	1.32246e+06	NaN	NaN	NaN	5.44449e+07	532464	4.06705e+06	1.28435e+07	1.36035e+06	432735	NaN	NaN	1.07225e+06	549450	NaN	585796	1.83495e+06	NaN	718934	NaN	2.99352e+06	NaN	1.06349e+07	8.83506e+06	4.18141e+06	NaN	NaN	NaN	4.41571e+06	NaN	0	0	1.247e-05	4.907e-06	5.34	368.9	316	147.9	4.52524e-06	3.89672e-05	2.1486e-05	0.000140154	0.000260008	0.00011232	0.000111742	0.000356422	4.1	38.75
O14791-2	APOL1	High	[R].VTEPISAESGEQVERVNEPSILEMSR.[G]	O14791-2 [322-347]	High	High	1xPhospho [S]	1	3	7	1	2966.38	1	NaN	NaN	NaN	NaN	NaN	NaN	NaN	NaN	NaN	NaN	NaN	NaN	NaN	NaN	NaN	NaN	312673	NaN	NaN	NaN	NaN	NaN	NaN	456358	NaN	NaN	290179	NaN	NaN	3.48476e+06	NaN	NaN	NaN	NaN	NaN	NaN	NaN	NaN	NaN	1.91458e+06	274666	NaN	NaN	NaN	NaN	NaN	NaN	1.34039e+06	NaN	NaN	NaN	NaN	NaN	NaN	NaN	NaN	NaN	335415	NaN	NaN	466078	NaN	NaN	326568	NaN	NaN	NaN	NaN	NaN	NaN	NaN	NaN	NaN	NaN	NaN	NaN	NaN	NaN	518806	NaN	NaN	NaN	NaN	0	0	1.247e-05	2.01e-07	13.79	895.6	895.6	148.6	1.63593e-14	1.99851e-15	0	0	9.40143e-13	1.03829e-13	0	0	5.97	53.75
O14791-2	APOL1	High	[R].VTEPISAESGEQVERVNEPSILEMSR.[G]	O14791-2 [322-347]	High	High	1xOxidation [M24];1xPhospho [S]	1	3	11	1	2982.38	0	NaN	NaN	NaN	NaN	NaN	NaN	393118	1.03245e+06	514738	NaN	NaN	NaN	NaN	5.89088e+06	NaN	NaN	861324	NaN	1.53556e+06	NaN	555124	NaN	163582	NaN	NaN	NaN	341979	NaN	NaN	1.64168e+06	NaN	NaN	NaN	NaN	391586	NaN	NaN	566690	1.3994e+06	2.52666e+06	1.22163e+06	285272	NaN	NaN	NaN	NaN	NaN	442192	NaN	632232	NaN	NaN	NaN	NaN	NaN	NaN	NaN	496790	NaN	NaN	702751	NaN	NaN	1.95205e+06	NaN	NaN	NaN	NaN	NaN	NaN	NaN	NaN	NaN	1.23492e+06	NaN	NaN	NaN	NaN	NaN	NaN	6.32245e+06	NaN	NaN	0	322	1.247e-05	7.118e-07	12.01	777.8	777.8	207.1	9.78638e-13	1.15811e-13	0	0	5.62408e-11	6.92165e-12	0	0	5.76	49.75
Q9Y3E7	CHMP3	High	[K].VTDALPEPEPPGAMAASEDEEEEEEALEAMQSRLATLRS.[-]	Q9Y3E7 [184-222]	n/a	High	1xOxidation [M30];3xPhospho [T2;S39];T36	1	4	1	2	4454.82	0	NaN	1.67882e+06	NaN	NaN	NaN	NaN	2.36363e+06	NaN	NaN	NaN	NaN	NaN	NaN	NaN	222539	NaN	NaN	800897	3.89391e+06	NaN	NaN	NaN	NaN	NaN	NaN	NaN	NaN	NaN	NaN	NaN	982147	790654	NaN	679566	4.12106e+06	1.45884e+06	NaN	1.96696e+06	1.55055e+06	NaN	3.48621e+06	3.88718e+06	1.19166e+06	NaN	483082	1.12287e+06	2.15961e+06	1.26938e+06	3.93953e+06	1.32939e+06	778064	NaN	1.85207e+06	2.1392e+06	135817	NaN	125196	953915	NaN	2.8541e+06	1.48443e+06	1.16248e+06	920873	NaN	2.94999e+06	691916	1.20413e+06	NaN	462464	NaN	2.78298e+06	NaN	NaN	1.79809e+06	3.11544e+06	NaN	4.00191e+06	NaN	5.22131e+06	NaN	NaN	NaN	NaN	0	0	0.0053	0.08707	NaN	NaN	NaN	NaN	NaN	NaN	NaN	NaN	NaN	NaN	NaN	NaN	5.31	48.71
O14791-2	APOL1	High	[R].VTEPISAESGEQVERVNEPSILEMSR.[G]	O14791-2 [322-347]	High	High	2xPhospho [T/S]	1	3	15	1	3046.35	0	NaN	NaN	NaN	NaN	NaN	NaN	NaN	773190	NaN	NaN	NaN	NaN	NaN	NaN	NaN	NaN	784802	NaN	433932	NaN	NaN	NaN	NaN	NaN	NaN	NaN	NaN	NaN	NaN	4.66294e+06	NaN	NaN	NaN	NaN	NaN	NaN	NaN	270792	NaN	6.52313e+06	NaN	NaN	NaN	NaN	NaN	411029	881172	670453	NaN	NaN	NaN	NaN	NaN	NaN	NaN	NaN	NaN	1.29363e+06	NaN	NaN	529641	NaN	NaN	NaN	297248	NaN	NaN	NaN	NaN	NaN	NaN	NaN	NaN	NaN	338625	NaN	668530	310328	507718	NaN	272186	NaN	NaN	0	0	1.247e-05	6.163e-06	6.59	477.7	477.7	123.9	2.54678e-07	3.89672e-05	3.81924e-05	0.000222717	1.46357e-05	7.37083e-05	6.09437e-05	0.000210349	4.68	59.52
Q9ULI3-2	HEG1	High	[R].VTGNPGDEEFIEPSTENEFGLTSLR.[W]	Q9ULI3-2 [387-411]	High	High	1xPhospho [S14]	1	2	13	0	2818.25	0	481414	NaN	NaN	NaN	NaN	NaN	NaN	NaN	NaN	NaN	NaN	NaN	NaN	NaN	NaN	NaN	NaN	NaN	NaN	NaN	NaN	NaN	NaN	NaN	NaN	NaN	NaN	NaN	NaN	NaN	NaN	NaN	NaN	NaN	NaN	NaN	NaN	1.08203e+06	NaN	3.44093e+06	NaN	NaN	NaN	NaN	NaN	NaN	682499	NaN	NaN	NaN	NaN	NaN	NaN	NaN	NaN	NaN	NaN	NaN	NaN	NaN	NaN	NaN	NaN	NaN	NaN	NaN	NaN	NaN	NaN	NaN	NaN	NaN	NaN	NaN	NaN	NaN	2.63868e+06	NaN	NaN	NaN	NaN	NaN	NaN	0	0	1.247e-05	4.535e-06	11.02	757.1	757.1	9.9	9.52083e-12	1.02709e-12	0	0	8.23169e-11	8.37735e-12	0	0	5.39	67.82
P21796	VDAC1	High	[K].VTGSLETK.[Y]	P21796 [54-61]	High	High	1xPhospho [S4]	1	1	3	0	914.423	0	NaN	NaN	NaN	NaN	NaN	NaN	NaN	NaN	NaN	NaN	NaN	NaN	NaN	NaN	NaN	NaN	NaN	NaN	NaN	NaN	NaN	NaN	NaN	202229	NaN	NaN	NaN	NaN	NaN	NaN	NaN	NaN	44173.4	NaN	NaN	NaN	NaN	NaN	NaN	NaN	NaN	NaN	NaN	NaN	120076	NaN	NaN	NaN	NaN	NaN	NaN	NaN	NaN	NaN	NaN	NaN	NaN	NaN	NaN	NaN	NaN	NaN	NaN	NaN	574003	NaN	NaN	NaN	NaN	NaN	NaN	NaN	NaN	NaN	NaN	NaN	NaN	NaN	NaN	NaN	NaN	NaN	NaN	0	54	0.002421	0.03438	2.86	294.5	135.3	50.8	0.00138065	0.000224896	0.000223915	0.000837381	0.074313	0.00332309	0.00332294	0.0108157	1.59	21.92
Q7Z6E9	RBBP6	High	[K].VTGTEGSSSTLVDYTSTSSTGGSPVRK.[S]	Q7Z6E9 [1255-1281]	High	High	1xPhospho [S23]	1	2	3	1	2741.25	0	NaN	NaN	NaN	NaN	NaN	NaN	NaN	NaN	NaN	NaN	NaN	NaN	NaN	NaN	NaN	226781	NaN	NaN	NaN	NaN	NaN	NaN	NaN	356454	NaN	2.89466e+06	NaN	NaN	NaN	NaN	NaN	NaN	NaN	NaN	NaN	NaN	NaN	NaN	NaN	NaN	NaN	NaN	NaN	NaN	NaN	NaN	NaN	NaN	NaN	NaN	NaN	NaN	NaN	NaN	NaN	630447	NaN	NaN	NaN	NaN	NaN	NaN	NaN	NaN	NaN	NaN	NaN	NaN	NaN	509557	NaN	NaN	NaN	NaN	NaN	NaN	NaN	NaN	NaN	1.06589e+06	NaN	NaN	NaN	0	1255	1.247e-05	4.348e-06	9.19	659.3	659.3	69.2	6.50486e-10	7.13835e-11	0	0	5.62408e-09	6.88253e-10	0	0	5.61	37.37
Q6P1N0	CC2D1A	High	[R].VTLEGPSATAPASSPGLAK.[P]	Q6P1N0 [226-244]	High	n/a	1xPhospho [S]	1	1	21	0	1833.9	0	NaN	NaN	3.07543e+06	414116	NaN	NaN	409356	NaN	NaN	290296	NaN	NaN	NaN	NaN	97622.6	NaN	139424	NaN	NaN	198354	NaN	NaN	148902	NaN	NaN	NaN	NaN	NaN	220090	NaN	NaN	NaN	NaN	459505	356090	2.30142e+06	NaN	NaN	NaN	8.36232e+06	NaN	NaN	836649	150558	NaN	NaN	NaN	NaN	NaN	2.78336e+06	NaN	NaN	NaN	NaN	NaN	NaN	137813	341975	NaN	NaN	175775	NaN	NaN	2.08338e+06	692426	NaN	NaN	NaN	162625	NaN	NaN	210384	NaN	NaN	NaN	173854	1.4635e+06	NaN	1.14967e+07	2.34463e+06	NaN	2.16174e+06	NaN	0	226	NaN	NaN	8.02	622.2	526.2	16.9	9.63194e-09	9.60071e-10	0	0	5.53532e-07	3.74742e-05	3.32823e-05	0.000276243	NaN	44.47
Q96K21-2	ZFYVE19	High	[R].VTLQDYRLPDSDDDEDEETAIQR.[V]	Q96K21-2 [334-356]	High	High	1xPhospho [S11]	1	3	242	1	2803.19	2	3.44876e+06	3.69508e+06	7.17804e+06	3.12137e+06	1.66979e+06	5.40411e+06	1.06593e+07	6.98825e+06	1.07008e+07	5.6146e+06	1.17682e+07	5.9415e+06	1.87826e+06	1.53451e+07	1.31218e+06	2.89411e+06	1.1899e+06	2.34476e+06	8.0844e+06	1.6264e+06	2.91669e+06	2.34794e+06	2.07625e+06	1.15902e+07	2.71666e+06	4.93097e+06	2.31178e+06	1.1994e+06	3.86222e+06	8.65583e+06	9.22181e+06	6.49446e+06	1.39612e+06	5.30001e+06	6.07543e+06	7.27334e+06	3.1688e+06	7.69227e+06	8.04699e+06	1.42064e+07	9.99663e+06	8.97508e+06	1.09033e+07	255506	2.05385e+06	4.1491e+06	2.97655e+06	2.63308e+06	4.8157e+06	1.18006e+07	1.55488e+06	1.72244e+06	3.96669e+06	5.91384e+06	860184	2.53587e+06	540300	6.13743e+06	2.18e+06	5.23598e+06	1.67343e+06	5.51e+06	965009	6.59659e+06	1.08517e+07	2.69558e+06	3.97758e+06	2.30372e+06	1.0945e+06	4.0295e+06	1.06444e+07	2.08995e+06	5.58582e+06	2.69299e+06	4.19685e+06	1.29574e+06	1.75205e+07	1.12475e+07	1.17812e+07	7.30287e+06	7.8799e+06	4.81878e+06	NaN	0	334	1.247e-05	1.262e-08	15.91	1012.1	1012.1	183.6	1.22084e-16	1.5661e-17	0	0	7.01599e-15	8.4544e-16	0	0	7.11	50.05
P00338-1	LDHA	High	[K].VTLTSEEEAR.[L]	P00338-1 [306-315]	High	High	1xPhospho [S5]	1	3	3	0	1214.53	0	NaN	NaN	NaN	NaN	NaN	NaN	NaN	NaN	NaN	NaN	NaN	181409	NaN	NaN	NaN	NaN	NaN	NaN	NaN	NaN	NaN	NaN	NaN	148174	NaN	NaN	NaN	NaN	45025.6	NaN	NaN	NaN	NaN	NaN	NaN	NaN	NaN	NaN	NaN	NaN	NaN	NaN	NaN	NaN	NaN	NaN	NaN	NaN	NaN	NaN	NaN	63349.5	NaN	NaN	NaN	NaN	NaN	NaN	NaN	347595	NaN	NaN	NaN	NaN	NaN	NaN	NaN	NaN	NaN	NaN	NaN	NaN	NaN	NaN	NaN	200792	NaN	NaN	NaN	NaN	NaN	NaN	NaN	0	306	8.588e-05	0.0002437	2.11	286.4	159	53.1	0.00772652	0.000725271	0.000725245	0.00217675	0.0662267	0.00256206	0.00256175	0.00822215	2.36	31.81
O14791-2	APOL1	High	[R].VTEPISAESGEQVERVNEPSILEMSR.[G]	O14791-2 [322-347]	High	High	1xOxidation [M24];2xPhospho [S9;T/S]	1	3	36	1	3062.34	2	NaN	523177	8.19395e+06	3.00313e+06	1.34214e+06	2.23914e+06	3.36759e+06	4.26968e+06	7.99851e+06	4.04464e+06	2.4818e+07	439711	668918	3.42376e+07	143642	NaN	1.76184e+06	NaN	7.43471e+06	798939	3.58622e+06	796083	1.43477e+06	430148	1.282e+06	8.88227e+06	1.03902e+06	NaN	128332	1.49639e+07	7.96117e+06	5.37159e+06	2.99114e+06	4.63003e+06	1.46802e+06	1.36151e+06	1.75872e+06	1.13504e+07	9.5644e+06	4.81437e+07	1.26807e+07	1.30687e+07	2.49872e+06	283232	900621	2.89267e+06	1.11956e+07	2.15623e+06	2.63913e+06	2.4634e+07	798173	596564	1.01094e+06	988962	147076	686175	NaN	4.97778e+06	4.1051e+06	6.12218e+06	1.06995e+06	1.29088e+06	NaN	2.19558e+07	4.80478e+06	933355	1.26396e+07	224808	400882	2.52077e+06	3.41105e+06	NaN	571884	4.79875e+06	7.24005e+06	2.07803e+06	5.45168e+07	8.27695e+06	2.20561e+07	1.78105e+06	1.45034e+07	5.52435e+06	NaN	0	322	2.743e-05	6.527e-05	7.08	512.8	512.8	223.7	8.24073e-08	1.95379e-05	1.70857e-05	0.000243487	4.7358e-06	7.37083e-05	6.76846e-05	0.000228624	4.25	54.39
Q9C0C2	TNKS1BP1	High	[R].VSGAGFSPSSK.[M]	Q9C0C2 [1132-1142]	High	High	1xPhospho [S]	1	2	13	0	1103.48	0	NaN	NaN	NaN	NaN	NaN	NaN	NaN	NaN	NaN	NaN	NaN	NaN	NaN	NaN	NaN	39724	NaN	NaN	NaN	61259.4	94066.8	NaN	NaN	NaN	NaN	NaN	NaN	NaN	NaN	NaN	NaN	NaN	NaN	NaN	NaN	NaN	NaN	NaN	NaN	NaN	NaN	NaN	NaN	NaN	87619.8	NaN	NaN	NaN	NaN	NaN	NaN	NaN	NaN	167522	89771.5	NaN	59331.8	NaN	NaN	511071	218133	NaN	NaN	NaN	NaN	NaN	285396	NaN	NaN	477526	NaN	103282	NaN	NaN	NaN	806702	577711	NaN	NaN	259144	NaN	NaN	NaN	0	1132	1.247e-05	2.096e-05	5.45	421.3	421.3	46.7	3.51616e-06	3.89672e-05	2.30998e-05	0.000149321	0.000202031	0.000106765	9.88246e-05	0.000388802	2.98	28.49
Q8WUM4	PDCD6IP	High	[R].YDEYVNVK.[D]	Q8WUM4 [291-298]	n/a	High	1xPhospho [Y4]	1	2	1	0	1109.46	0	NaN	NaN	NaN	NaN	NaN	NaN	NaN	NaN	NaN	NaN	NaN	NaN	NaN	NaN	NaN	NaN	NaN	NaN	NaN	NaN	NaN	NaN	NaN	NaN	NaN	NaN	NaN	NaN	NaN	NaN	NaN	NaN	NaN	NaN	NaN	138647	NaN	NaN	436791	NaN	NaN	NaN	NaN	NaN	NaN	NaN	NaN	NaN	NaN	NaN	NaN	NaN	NaN	289272	NaN	NaN	NaN	NaN	86146.5	157131	NaN	146677	NaN	NaN	722127	NaN	NaN	NaN	NaN	226350	NaN	92714.5	235916	NaN	NaN	108631	NaN	NaN	NaN	NaN	NaN	NaN	NaN	0	0	0.001557	0.0208	NaN	NaN	NaN	NaN	NaN	NaN	NaN	NaN	NaN	NaN	NaN	NaN	1.37	31.13
P51610-1	HCFC1	High	[K].YDIPATAATATSPTPNPVPSVPANPPK.[S]	P51610-1 [400-426]	High	High	1xPhospho [T/S]	1	3	7	0	2754.34	0	NaN	NaN	353917	NaN	NaN	440221	NaN	NaN	853939	201911	630824	264392	NaN	844821	153428	NaN	NaN	NaN	760534	297973	192761	NaN	NaN	927507	NaN	NaN	201217	NaN	91562.1	753984	1.43005e+06	1.25506e+06	NaN	375944	NaN	354373	NaN	385751	393841	NaN	NaN	209866	436186	NaN	NaN	316091	NaN	318297	627678	NaN	NaN	319139	NaN	518862	NaN	245473	NaN	160935	1.12803e+06	449256	NaN	661324	203646	NaN	566052	NaN	318310	NaN	194829	1.52654e+06	259507	598989	NaN	608294	NaN	612573	NaN	628025	609075	1.47484e+06	424269	401775	NaN	0	400	1.961e-05	5.156e-05	6.08	502.8	502.8	8.5	8.36788e-07	3.89672e-05	3.39482e-05	0.000203046	3.91167e-06	7.37083e-05	6.88629e-05	0.000232666	3.28	55.47
Q9NYF8-1	BCLAF1	High	[R].YSPSQNSPIHHIPSR.[R]	Q9NYF8-1 [284-298]	High	High	1xPhospho [S7]	1	4	2	0	1799.82	0	NaN	NaN	NaN	NaN	NaN	NaN	NaN	NaN	NaN	NaN	NaN	NaN	NaN	NaN	NaN	NaN	NaN	NaN	NaN	80288.9	NaN	NaN	NaN	NaN	NaN	NaN	NaN	NaN	NaN	NaN	NaN	NaN	106230	336467	NaN	NaN	NaN	NaN	NaN	NaN	NaN	NaN	NaN	NaN	NaN	NaN	NaN	120853	NaN	NaN	NaN	NaN	NaN	NaN	NaN	NaN	NaN	NaN	NaN	NaN	104921	295958	1.29105e+06	NaN	NaN	NaN	278383	NaN	NaN	394242	NaN	112277	NaN	NaN	421173	49646.6	NaN	NaN	NaN	NaN	NaN	NaN	NaN	0	0	7.058e-05	0.0001168	5.48	471.1	448.4	93.2	3.3188e-06	3.89672e-05	2.45857e-05	0.000158428	0.000190691	0.000106765	9.52284e-05	0.000281452	2.98	30.5
Q8IYB3	SRRM1	High	[R].YSPSPPPK.[R]	Q8IYB3 [604-611]	High	High	2xPhospho [S4;S/Y]	1	2	22	0	1032.38	1	NaN	249907	128127	NaN	NaN	NaN	421107	NaN	NaN	NaN	1.15341e+06	1.60549e+06	NaN	NaN	NaN	NaN	NaN	102940	NaN	100750	120565	NaN	NaN	204301	NaN	722008	NaN	NaN	NaN	NaN	NaN	285710	NaN	NaN	NaN	NaN	NaN	NaN	NaN	NaN	NaN	NaN	NaN	100804	61399.5	NaN	NaN	165064	NaN	NaN	NaN	NaN	1.84388e+06	741188	73903.9	NaN	83361.3	NaN	NaN	NaN	NaN	NaN	NaN	NaN	NaN	NaN	483456	NaN	NaN	1.07319e+06	NaN	555033	NaN	NaN	NaN	985152	NaN	NaN	NaN	3.68043e+06	NaN	NaN	NaN	0	0	0.0001786	0.001292	2.2	233.9	106.7	106.7	0.00626347	0.000419456	0.000419253	0.00199542	0.273686	0.0135873	0.0135867	0.0562279	2.62	28.14
Q14669-3	TRIP12	High	[K].YSPPRDDDK.[V]	Q14669-3 [1063-1071]	High	High	1xPhospho [S2]	1	4	14	1	1172.46	1	NaN	NaN	131495	NaN	NaN	NaN	NaN	NaN	NaN	NaN	NaN	196023	NaN	NaN	50495.8	NaN	NaN	NaN	NaN	NaN	NaN	NaN	NaN	NaN	NaN	171995	NaN	NaN	NaN	NaN	NaN	NaN	NaN	NaN	NaN	65173	NaN	NaN	NaN	NaN	NaN	NaN	NaN	NaN	NaN	NaN	129971	142803	NaN	NaN	74362.1	NaN	NaN	NaN	NaN	NaN	NaN	NaN	NaN	NaN	122835	NaN	NaN	NaN	385935	NaN	NaN	NaN	78264	185282	NaN	159080	150480	NaN	NaN	NaN	709732	NaN	NaN	183402	NaN	NaN	NaN	0	0	0.0005895	0.006696	2.83	324.1	216.6	195.6	0.00147359	0.000227611	0.000226956	0.00083375	0.012721	0.000680039	0.00068001	0.00361726	1.74	19.14
Q15057	ACAP2	High	[K].YSISLSPPEQQK.[K]	Q15057 [516-527]	High	High	1xPhospho [S]	1	1	53	0	1456.67	0	1.10837e+06	1073359	717552	1.18653e+06	1.16792e+06	1.00009e+06	886182	1.81858e+06	787581	1.0068e+06	1.10085e+06	2.02715e+06	1.54947e+06	1.09601e+06	1.62798e+06	1.29815e+06	966907	1.56649e+06	1.40127e+06	1.35437e+06	1.28325e+06	1.71632e+06	1.375e+06	2.22306e+06	1.25873e+06	773657	797143	1.64917e+06	1.98968e+06	1.22357e+06	1.0806e+06	997161	1.69496e+06	1.92057e+06	829034	729419	1.3873e+06	706662	950688	1.7904e+06	775671	1.23055e+06	809910	1.14068e+06	1.36093e+06	783972	1.35361e+06	1.3262e+06	821179	1.13098e+06	1.46682e+06	1.45292e+06	1.99351e+06	1.39004e+06	1.28294e+06	1.10154e+06	2.63682e+06	1.50785e+06	1.51819e+06	2.16111e+06	1.5024e+06	1.73513e+06	1.67731e+06	763259	1.20797e+06	1.02915e+06	1.13835e+06	1.17006e+06	1.11602e+06	1.54108e+06	1.78637e+06	1.38028e+06	3.49964e+06	2.32456e+06	1.42331e+06	2.14071e+06	1.08487e+06	949376	1.11835e+06	1.85843e+06	1.40913e+06	1.53119e+06	NaN	0	0	2.743e-05	7.185e-05	4.67	531.9	433.5	129.7	2.12268e-05	3.89672e-05	3.51628e-05	0.000130634	0.000183522	9.15776e-05	8.67175e-05	0.000328731	2.89	47.62
Q9Y6E0-2	STK24	High	[R].YSLSGGGTSSH.[-]	Q9Y6E0-2 [421-431]	High	High	1xPhospho [T8]	1	2	4	0	1132.43	0	NaN	NaN	NaN	NaN	NaN	NaN	346220	NaN	NaN	NaN	763990	153436	NaN	NaN	61150.2	NaN	NaN	NaN	NaN	NaN	NaN	NaN	NaN	294019	50845.6	NaN	NaN	NaN	NaN	NaN	NaN	NaN	NaN	NaN	NaN	NaN	NaN	NaN	597125	NaN	NaN	NaN	NaN	NaN	NaN	NaN	NaN	NaN	NaN	NaN	NaN	NaN	171011	NaN	NaN	NaN	NaN	NaN	NaN	NaN	NaN	NaN	NaN	NaN	NaN	NaN	NaN	NaN	58730.6	174428	NaN	NaN	NaN	NaN	NaN	NaN	NaN	NaN	NaN	NaN	NaN	NaN	NaN	0	0	0.002347	0.03319	2.35	192.3	192.3	16.2	0.00448161	0.000324886	0.000324146	0.00137226	0.212397	0.0102609	0.0102609	0.0406456	1.26	27.53
Q92614-1	MYO18A	High	[R].YSHSYLSDSDTEAK.[L]	Q92614-1 [2035-2048]	High	High	2xPhospho [S7;T/S]	1	5	9	0	1762.62	0	361855	157217	NaN	214531	NaN	NaN	NaN	8.01987e+06	NaN	NaN	NaN	915394	1.55915e+06	NaN	242980	NaN	NaN	NaN	NaN	NaN	634806	275530	118342	1.08626e+06	NaN	NaN	NaN	NaN	99632.3	3.15846e+06	NaN	1.14467e+06	NaN	NaN	NaN	NaN	NaN	NaN	NaN	NaN	NaN	NaN	NaN	NaN	2.07164e+06	NaN	NaN	NaN	NaN	NaN	NaN	NaN	NaN	NaN	777966	NaN	1.0685e+06	108657	NaN	NaN	NaN	262235	NaN	NaN	2.28759e+06	NaN	NaN	325228	NaN	NaN	914689	1.49149e+06	540523	NaN	1.31263e+06	NaN	NaN	NaN	NaN	NaN	NaN	NaN	NaN	0	2035	1.961e-05	3.328e-05	5.27	596.7	596.7	37.5	5.34636e-06	3.89672e-05	2.11588e-05	0.000138274	2.49922e-05	7.37083e-05	5.73191e-05	0.000201005	4.39	33.44
P25815	S100P	High	[R].YSGSEGSTQTLTK.[G]	P25815 [18-30]	High	High	1xPhospho [S7]	1	1	9	0	1438.61	1	NaN	NaN	NaN	NaN	NaN	NaN	NaN	NaN	NaN	NaN	NaN	NaN	NaN	NaN	NaN	NaN	NaN	NaN	NaN	NaN	NaN	NaN	NaN	NaN	NaN	NaN	NaN	NaN	NaN	NaN	NaN	NaN	NaN	NaN	NaN	NaN	NaN	NaN	NaN	NaN	NaN	NaN	NaN	NaN	116382	NaN	NaN	NaN	NaN	NaN	NaN	NaN	556435	NaN	NaN	NaN	NaN	NaN	NaN	NaN	NaN	NaN	NaN	NaN	NaN	NaN	NaN	NaN	NaN	2.13495e+06	NaN	703991	NaN	NaN	NaN	NaN	NaN	NaN	NaN	NaN	NaN	NaN	NaN	0	18	1.247e-05	1.106e-05	8.83	719.6	496.6	33.6	1.47646e-09	1.52173e-10	0	0	1.27654e-08	1.5769e-09	0	0	3.79	24.98
Q13835	PKP1	High	[R].YSFYSTCSGQK.[A]	Q13835 [184-194]	High	High	1xCarbamidomethyl [C7];1xPhospho [S]	1	2	5	0	1407.53	0	NaN	NaN	310228	NaN	NaN	NaN	NaN	NaN	NaN	NaN	NaN	427298	NaN	NaN	NaN	NaN	NaN	NaN	NaN	NaN	NaN	NaN	NaN	NaN	NaN	NaN	NaN	NaN	NaN	NaN	NaN	NaN	NaN	NaN	NaN	NaN	NaN	NaN	NaN	NaN	NaN	NaN	NaN	NaN	NaN	NaN	NaN	NaN	NaN	NaN	NaN	NaN	NaN	NaN	NaN	NaN	NaN	NaN	NaN	NaN	424499	NaN	NaN	NaN	NaN	NaN	NaN	NaN	NaN	NaN	NaN	NaN	NaN	NaN	NaN	NaN	1.09092e+06	NaN	NaN	1.87243e+06	NaN	NaN	NaN	0	184	8.546e-05	0.0001723	5.48	549.5	386.7	33.2	3.3138e-06	3.89672e-05	2.47344e-05	0.000158932	0.000190404	0.000106765	9.61103e-05	0.000282686	2.8	38.87
P35611-3	ADD1	High	[K].YSDVEVPASVTGYSFASDGDSGTCSPLR.[H]	P35611-3 [407-434]	High	n/a	1xCarbamidomethyl [C24];2xPhospho [T11;S]	1	1	2	0	3084.22	0	NaN	NaN	NaN	144958	NaN	NaN	NaN	NaN	NaN	NaN	NaN	NaN	NaN	NaN	140985	NaN	NaN	NaN	NaN	NaN	NaN	NaN	NaN	NaN	120938	NaN	NaN	NaN	NaN	2.04963e+06	NaN	NaN	NaN	NaN	NaN	223780	80891.7	NaN	NaN	NaN	NaN	470303	NaN	NaN	NaN	NaN	NaN	NaN	NaN	NaN	NaN	NaN	NaN	NaN	NaN	572421	NaN	166994	NaN	NaN	NaN	NaN	NaN	NaN	609582	NaN	518981	NaN	NaN	219646	148131	NaN	218129	NaN	626102	NaN	NaN	NaN	1.08889e+06	1.06434e+06	630125	NaN	NaN	0	407	NaN	NaN	1.95	16.3	16.3	10.5	0.0113382	0.00114817	0.00114811	0.00301797	0.405161	0.0215544	0.0215541	0.0973297	NaN	27.2
P35611-3	ADD1	High	[K].YSDVEVPASVTGYSFASDGDSGTCSPLR.[H]	P35611-3 [407-434]	High	n/a	1xCarbamidomethyl [C24];1xPhospho [S9]	1	1	1	0	3004.26	0	NaN	NaN	NaN	NaN	75265.6	NaN	737082	NaN	NaN	NaN	329732	NaN	395649	969534	NaN	113980	47790.6	NaN	1.31983e+06	NaN	NaN	NaN	186245	NaN	NaN	NaN	NaN	NaN	100058	NaN	NaN	NaN	NaN	NaN	NaN	NaN	NaN	237522	NaN	2.16192e+06	667532	307967	NaN	NaN	NaN	NaN	NaN	NaN	348566	NaN	NaN	NaN	715117	NaN	NaN	NaN	74145.9	539627	203696	NaN	418817	NaN	NaN	NaN	609045	NaN	NaN	NaN	NaN	NaN	NaN	NaN	NaN	NaN	2.83225e+06	NaN	NaN	NaN	NaN	931864	1.02223e+06	NaN	NaN	0	407	NaN	NaN	0.82	27.5	27.5	2.3	0.150479	0.00739517	0.00739464	0.0289524	0.912249	0.147015	0.147015	0.555079	NaN	31.88
O14493	CLDN4	High	[K].YSAARSAAASNYV.[-]	O14493 [197-209]	n/a	High	2xPhospho [S6;S10]	1	1	3	1	1490.57	0	NaN	NaN	NaN	NaN	152963	835856	NaN	NaN	NaN	NaN	NaN	465327	NaN	NaN	NaN	157116	NaN	558520	483601	154281	NaN	NaN	61438.4	447207	224894	677103	312768	NaN	NaN	567265	NaN	NaN	NaN	NaN	614729	959231	NaN	NaN	NaN	NaN	NaN	602425	622032	259692	NaN	629837	NaN	193253	NaN	NaN	159651	NaN	NaN	NaN	NaN	550925	260609	129258	521473	NaN	279962	NaN	NaN	NaN	375237	NaN	NaN	NaN	NaN	NaN	265643	NaN	NaN	NaN	444791	NaN	655576	NaN	NaN	NaN	528447	NaN	NaN	0	0	0.0002328	0.001554	NaN	NaN	NaN	NaN	NaN	NaN	NaN	NaN	NaN	NaN	NaN	NaN	2.87	40.58
O14493	CLDN4	High	[K].YSAARSAAASNYV.[-]	O14493 [197-209]	n/a	High	1xPhospho [S6]	1	1	1	1	1410.6	0	NaN	NaN	NaN	NaN	NaN	251226	NaN	826275	337776	NaN	NaN	NaN	NaN	NaN	NaN	NaN	NaN	NaN	455530	NaN	NaN	NaN	NaN	NaN	NaN	NaN	NaN	NaN	NaN	NaN	NaN	NaN	NaN	NaN	NaN	NaN	NaN	NaN	NaN	NaN	355897	178192	NaN	NaN	NaN	NaN	NaN	NaN	NaN	NaN	NaN	NaN	NaN	NaN	NaN	NaN	NaN	NaN	NaN	NaN	NaN	NaN	NaN	3.45569e+06	NaN	NaN	351822	NaN	NaN	NaN	NaN	NaN	242022	1.85886e+06	NaN	NaN	NaN	NaN	NaN	NaN	411954	NaN	NaN	0	0	0.003122	0.04766	NaN	NaN	NaN	NaN	NaN	NaN	NaN	NaN	NaN	NaN	NaN	NaN	2.4	34.4
Q9Y2E4	DIP2C	High	[R].YRSDVHTEAVQAALAK.[H]	Q9Y2E4 [87-102]	High	High	1xPhospho [S3]	1	1	5	1	1838.88	0	NaN	NaN	214867	NaN	NaN	NaN	322383	NaN	NaN	NaN	639783	NaN	NaN	NaN	NaN	NaN	NaN	NaN	410555	NaN	NaN	NaN	NaN	98612.8	NaN	NaN	NaN	NaN	NaN	329004	NaN	NaN	NaN	NaN	NaN	NaN	NaN	NaN	NaN	NaN	NaN	NaN	NaN	NaN	NaN	NaN	NaN	NaN	NaN	484943	NaN	NaN	NaN	NaN	NaN	NaN	NaN	NaN	NaN	NaN	269364	NaN	NaN	NaN	419229	NaN	NaN	NaN	NaN	NaN	NaN	NaN	NaN	NaN	NaN	NaN	1.14068e+06	382869	NaN	NaN	NaN	NaN	NaN	0	0	1.247e-05	2.943e-08	4.66	528.3	426.7	103.2	2.17801e-05	4.25512e-05	4.19306e-05	0.0001288	0.000188305	0.000106765	9.74316e-05	0.00030012	6.67	34.93
Q96RF0	SNX18	High	[R].YRLSTRSDLSLGSR.[G]	Q96RF0 [193-206]	High	High	3xPhospho [S10;S/Y/T]	1	3	32	2	1850.76	2	106705	82073.7	359561	168674	NaN	379559	NaN	NaN	NaN	215913	466222	NaN	85853	250532	64607	366310	NaN	177449	NaN	102376	97044	NaN	75108.7	NaN	214089	409522	NaN	139694	NaN	737567	2.95038e+06	896109	NaN	638609	608565	269324	NaN	590075	1.53563e+06	2.07495e+06	355059	271945	1.54337e+06	NaN	205923	851520	618449	NaN	913984	2.42272e+06	NaN	NaN	2.10127e+06	873977	NaN	586176	NaN	325080	266463	786645	235239	1.22958e+06	106456	1.53615e+06	1.64213e+06	130695	NaN	127127	140855	NaN	833506	NaN	949901	4.22271e+06	517834	148616	NaN	1.3159e+06	NaN	2.61077e+06	424077	605496	NaN	0	0	8.546e-05	0.0001645	1.61	111.3	111.3	56.5	0.0244104	0.00162477	0.00162475	0.00402928	0.596176	0.0357932	0.0357931	0.176692	4.83	43.61
Q96RF0	SNX18	High	[R].YRLSTRSDLSLGSR.[G]	Q96RF0 [193-206]	High	High	2xPhospho [S/T]	1	3	40	2	1770.79	1	NaN	NaN	NaN	NaN	NaN	1.10003e+06	NaN	NaN	390848	NaN	1.60947e+06	285807	NaN	560244	155375	NaN	NaN	NaN	950790	NaN	58972.7	NaN	214304	713655	121301	671677	160349	242579	NaN	NaN	4.04525e+06	322190	76452.9	2.60583e+06	NaN	NaN	NaN	NaN	NaN	NaN	NaN	387248	193136	NaN	NaN	NaN	NaN	NaN	279730	NaN	NaN	NaN	398328	454144	62588.2	129608	NaN	NaN	NaN	344752	NaN	308017	141360	NaN	1.264e+06	NaN	1.18491e+06	107884	148306	NaN	NaN	NaN	NaN	849907	390589	300786	NaN	NaN	NaN	NaN	NaN	NaN	NaN	0	0	8.588e-05	0.0002521	4.57	382.2	294.7	20.7	2.66213e-05	6.00255e-05	5.98381e-05	0.000241779	0.00152766	0.000176912	0.00017574	0.000540249	4.19	41
Q96RF0	SNX18	High	[R].YRLSTR.[S]	Q96RF0 [193-198]	High	High	1xPhospho [S/T]	1	3	56	1	875.413	3	652770	524645	884078	847125	229286	737626	2.6163e+07	506095	3.37229e+06	291224	1.5165e+06	1.19686e+06	600731	750221	459781	428792	NaN	114882	2.1945e+06	251840	128553	441114	254323	2.38499e+06	245468	2.05032e+06	100109	92093.1	266859	994466	1.48722e+06	NaN	215492	881278	1.13941e+06	1.38644e+06	345515	1.1346e+06	2.00744e+06	6.01649e+06	1.4453e+06	802064	2.52347e+06	204181	713797	1.22008e+07	NaN	357522	649137	3.99426e+06	394319	352465	1.61804e+06	769015	209741	1.19314e+06	51725.1	536573	418068	912899	122854	754338	627356	8.05779e+06	1.06618e+07	296077	1.78379e+06	45247.9	194321	666240	1.05393e+06	581265	1.09751e+06	1.85354e+06	2.26763e+06	234648	NaN	1.78826e+06	8.09539e+06	4.82459e+06	1.19368e+06	391290	NaN	0	193	0.006356	0.1077	2.88	347.2	59.8	7.5	0.00130436	0.000224896	0.000224792	0.00084168	0.0704193	0.0030806	0.00308043	0.00991148	1.69	22.54
P41236	PPP1R2	High	[K].YRIQEQESSGEEDSDLSPEEREK.[K]	P41236 [114-136]	High	High	2xPhospho [Y/S]	1	2	128	2	2900.15	0	1.44074e+06	337760	1.65191e+06	1.08321e+06	155151	3.06732e+06	4.43977e+06	4.77478e+06	4.20804e+06	1.95735e+06	2.8427e+06	121249	1.59615e+06	8.64123e+06	541479	1.13511e+06	764396	1.3461e+06	3.77797e+06	NaN	212989	94075.3	254918	1.18806e+06	466306	2.37267e+06	2.10799e+06	345717	253890	1.81859e+06	NaN	3.55998e+06	459321	943586	4.33821e+06	569690	431168	1.16583e+06	3.93535e+06	5.68156e+06	2.55803e+06	1.91916e+06	1.10416e+06	86942.9	225544	4.67343e+06	2.39484e+06	NaN	2.48059e+06	3.62841e+06	271200	804815	5.65428e+06	NaN	573026	956697	345643	610990	429615	NaN	836885	914792	273090	3.47779e+06	1.36785e+06	421305	1.07629e+06	226109	406967	920964	1.45854e+06	371532	2.63679e+06	1.24699e+06	NaN	664632	1.09669e+06	1.96431e+06	3.8517e+06	1.04154e+06	2.09947e+06	3.81488e+06	NaN	0	114	1.247e-05	4.622e-09	7.58	609.2	609.2	13.7	2.6111e-08	1.95379e-05	1.90157e-05	0.000265957	2.25755e-07	3.74742e-05	3.64917e-05	0.000296472	7.63	34.08
Q92738-2	USP6NL	High	[R].YPSQLDGEAR.[G]	Q92738-2 [632-641]	High	High	1xPhospho [S3]	1	2	33	0	1215.5	1	NaN	NaN	NaN	NaN	NaN	NaN	328048	NaN	336099	NaN	NaN	339008	NaN	NaN	NaN	NaN	70521.9	NaN	645653	94021	NaN	NaN	108140	739454	NaN	NaN	NaN	NaN	117643	287257	NaN	NaN	129182	NaN	NaN	NaN	NaN	NaN	NaN	NaN	342844	NaN	508593	164783	299661	NaN	NaN	182104	NaN	NaN	NaN	NaN	844468	345133	NaN	NaN	NaN	155860	NaN	NaN	NaN	501093	NaN	457729	2.11745e+06	NaN	NaN	NaN	137207	357710	714761	93667.8	355905	NaN	NaN	NaN	NaN	384168	NaN	1.09732e+06	NaN	NaN	NaN	0	0	3.586e-05	8.202e-05	5.35	470.5	358.2	187.4	4.43708e-06	3.89672e-05	2.15554e-05	0.000140509	0.000254942	0.00011232	0.000112181	0.000357654	3.02	33.96
Q13283	G3BP1	High	[R].YQDEVFGGFVTEPQEESEEEVEEPEER.[Q]	Q13283 [133-159]	High	High	1xPhospho [S17]	1	1	37	0	3296.33	0	NaN	167371	294678	544567	174067	708799	579969	294200	329719	182763	339725	NaN	NaN	NaN	NaN	NaN	NaN	NaN	510236	514468	NaN	NaN	113026	142274	243509	924661	140426	NaN	NaN	NaN	1.41834e+06	602289	NaN	NaN	NaN	272666	150122	600243	NaN	537830	960034	476471	607345	820453	427228	898001	616816	727777	NaN	1.3171e+06	NaN	NaN	466790	NaN	NaN	NaN	NaN	181907	407566	1.02621e+06	895298	652778	NaN	262557	1.59939e+06	NaN	204688	NaN	NaN	NaN	182150	NaN	255954	1.54716e+06	996772	1.05493e+06	912466	NaN	1.0849e+06	665609	790022	605024	NaN	0	133	1.247e-05	9.972e-07	16.02	1025.4	1025.4	413.8	9.52083e-17	1.16259e-17	0	0	8.23169e-16	9.47231e-17	0	0	5.59	63.22
Q9UKU9	ANGPTL2	High	[R].YQDGVYWAEFR.[G]	Q9UKU9 [462-472]	High	Low	1xPhospho [Y1]	1	1	1	0	1513.61	0	NaN	NaN	NaN	NaN	NaN	NaN	NaN	142849	178550	NaN	96110.1	NaN	NaN	NaN	NaN	NaN	309711	122093	111691	NaN	NaN	NaN	NaN	306912	NaN	81971.2	NaN	NaN	NaN	102813	1.08026e+06	NaN	NaN	NaN	NaN	NaN	NaN	NaN	NaN	NaN	NaN	NaN	NaN	NaN	NaN	NaN	NaN	NaN	NaN	NaN	NaN	NaN	NaN	84227.9	NaN	NaN	NaN	NaN	NaN	NaN	NaN	NaN	NaN	NaN	NaN	NaN	NaN	NaN	NaN	NaN	NaN	NaN	NaN	NaN	NaN	NaN	NaN	NaN	NaN	NaN	NaN	NaN	NaN	0	0	0.4847	1	0.74	5.2	5.2	5.2	0.184008	0.00914189	0.0091418	0.0331204	0.929736	0.181886	0.181886	0.623761	0.81	20.11
O60312	ATP10A	High	[R].YQEADSEEEEVVPR.[G]	O60312 [461-474]	n/a	High	1xPhospho [S6]	1	1	6	0	1759.71	1	NaN	NaN	NaN	NaN	NaN	NaN	NaN	NaN	NaN	NaN	NaN	NaN	NaN	NaN	NaN	NaN	NaN	NaN	NaN	NaN	NaN	169640	NaN	NaN	NaN	NaN	NaN	NaN	NaN	NaN	NaN	NaN	NaN	NaN	NaN	NaN	193637	NaN	NaN	846951	332953	NaN	NaN	NaN	NaN	NaN	NaN	NaN	NaN	NaN	NaN	NaN	NaN	NaN	NaN	NaN	NaN	NaN	NaN	985668	NaN	NaN	142407	NaN	NaN	116927	NaN	NaN	166155	1.04375e+06	212623	666079	393472	NaN	NaN	384784	NaN	NaN	809310	1.71741e+06	546229	NaN	NaN	0	0	1.247e-05	6.407e-06	NaN	NaN	NaN	NaN	NaN	NaN	NaN	NaN	NaN	NaN	NaN	NaN	4.13	38.91
P10301	RRAS	High	[K].YQEQELPPSPPSAPR.[K]	P10301 [193-207]	High	High	1xPhospho [S9]	1	1	5	0	1775.8	0	NaN	NaN	NaN	NaN	NaN	NaN	NaN	NaN	NaN	NaN	NaN	279199	NaN	NaN	NaN	NaN	NaN	NaN	NaN	NaN	NaN	280810	168752	552039	NaN	NaN	2.77361e+06	552230	345541	NaN	NaN	NaN	192425	NaN	NaN	NaN	120899	NaN	NaN	NaN	NaN	NaN	NaN	NaN	344089	NaN	NaN	NaN	NaN	992260	130545	113283	NaN	307741	NaN	NaN	43026.5	NaN	NaN	451642	NaN	279886	158571	NaN	1.33023e+06	209787	NaN	NaN	NaN	260419	417727	244617	NaN	NaN	NaN	NaN	NaN	NaN	1.36286e+06	NaN	NaN	NaN	NaN	0	193	8.588e-05	0.0002062	3.03	323.5	283	81.8	0.000937365	0.000176828	0.00017674	0.000806524	0.00438064	0.000303335	0.000301879	0.00146814	2.64	42.73
P10301	RRAS	High	[K].YQEQELPPSPPSAPRK.[K]	P10301 [193-208]	High	High	1xPhospho [S9]	1	1	16	1	1903.89	0	NaN	NaN	NaN	118804	44578.9	NaN	NaN	NaN	NaN	NaN	NaN	270643	132778	NaN	362952	NaN	NaN	NaN	NaN	NaN	NaN	347825	69884.3	493628	NaN	342456	187323	44356.6	200134	675646	NaN	501006	197952	339192	NaN	NaN	67059.8	NaN	NaN	NaN	NaN	NaN	NaN	71137.8	NaN	NaN	NaN	NaN	NaN	NaN	169451	NaN	908079	NaN	98886.5	249640	98577.9	122201	96668.6	284782	NaN	227679	66136.9	NaN	206125	NaN	NaN	NaN	271702	756716	823814	NaN	656655	NaN	NaN	NaN	NaN	NaN	NaN	NaN	302823	NaN	NaN	0	193	1.247e-05	1.024e-05	7.63	654.7	628.6	197.9	2.35585e-08	1.95379e-05	1.91672e-05	0.00026738	1.10127e-07	2.00702e-05	1.99509e-05	0.000324781	4.07	34.55
Q9NYF8-1	BCLAF1	High	[R].YSPSQNSPIHHIPSRRSPAK.[T]	Q9NYF8-1 [284-303]	High	High	2xPhospho [S14;S/Y]	1	4	5	2	2419.11	0	NaN	NaN	NaN	NaN	NaN	NaN	NaN	NaN	NaN	NaN	179018	NaN	NaN	NaN	NaN	NaN	NaN	NaN	NaN	NaN	NaN	NaN	NaN	NaN	NaN	NaN	NaN	NaN	NaN	NaN	NaN	NaN	NaN	NaN	NaN	NaN	NaN	NaN	NaN	NaN	NaN	NaN	NaN	NaN	NaN	NaN	NaN	NaN	NaN	NaN	NaN	NaN	NaN	NaN	NaN	NaN	NaN	NaN	NaN	NaN	NaN	NaN	NaN	NaN	NaN	NaN	NaN	NaN	NaN	4.92401e+06	NaN	NaN	NaN	NaN	NaN	NaN	NaN	NaN	NaN	NaN	NaN	NaN	NaN	0	0	8.588e-05	0.0002779	2.34	145.6	145.6	15.1	0.00452946	0.000327897	0.000327735	0.0013708	0.21419	0.0103623	0.010361	0.0415089	4.66	31.92
Q9UJU6-1	DBNL	High	[R].YQEQGGEASPQRTWEQQQEVVSR.[N]	Q9UJU6-1 [224-246]	High	High	1xPhospho [S/T]	1	2	29	1	2800.23	0	274230	2.51626e+06	2.63767e+06	1.63377e+06	524579	NaN	2.35064e+06	435828	8.3413e+06	9.44145e+06	NaN	176248	968544	1.7909e+07	95751.2	NaN	NaN	NaN	NaN	NaN	182141	161210	NaN	NaN	NaN	NaN	NaN	118346	NaN	447654	NaN	NaN	NaN	630493	NaN	362227	108796	NaN	NaN	NaN	NaN	1.97276e+06	429576	131165	838911	NaN	NaN	NaN	394809	NaN	NaN	NaN	NaN	NaN	235101	NaN	292383	NaN	NaN	NaN	1.02316e+06	NaN	NaN	1.04127e+07	542319	2.17663e+06	NaN	554889	266885	2.74862e+06	3.07917e+06	1.30467e+06	2.23693e+06	3.33285e+06	NaN	NaN	5.23743e+06	NaN	2.32221e+07	1.1333e+07	532877	751789	NaN	0	224	1.247e-05	2.485e-06	12.63	821.3	821.3	133.9	2.36746e-13	2.91085e-14	0	0	1.36054e-11	1.5992e-12	0	0	4.98	39.55
P02730	SLC4A1	High	[R].YQSSPAKPDSSFYK.[G]	P02730 [347-360]	High	High	1xPhospho [S10]	1	2	15	0	1684.73	1	NaN	NaN	NaN	NaN	279741	714752	NaN	367590	NaN	493796	733890	92770.5	480823	NaN	120737	NaN	NaN	NaN	NaN	NaN	216872	626959	NaN	839203	NaN	NaN	NaN	NaN	NaN	283321	NaN	NaN	NaN	NaN	912665	373416	NaN	524910	784720	1.45539e+06	NaN	442715	NaN	NaN	169435	357662	535131	683979	705859	1.26821e+06	NaN	574626	277954	2.93684e+06	NaN	NaN	82081	192645	NaN	NaN	NaN	NaN	112607	NaN	760235	329874	382013	247559	212708	247378	444478	NaN	NaN	888390	NaN	NaN	NaN	NaN	1.50652e+06	NaN	844382	813040	NaN	0	0	1.247e-05	3.036e-05	8.27	708.2	551.5	20.7	5.34635e-09	5.60029e-10	0	0	2.49922e-08	2.90143e-09	0	0	3.97	33.9
Q6IQ23-2	PLEKHA7	High	[R].YQTLPGR.[G]	Q6IQ23-2 [1012-1018]	High	High	1xPhospho [T3]	1	3	2	0	914.413	0	NaN	NaN	NaN	NaN	NaN	NaN	NaN	NaN	NaN	NaN	NaN	58684.5	NaN	NaN	53202	NaN	NaN	NaN	NaN	NaN	NaN	NaN	NaN	145987	NaN	NaN	NaN	NaN	56395.7	NaN	NaN	NaN	NaN	NaN	NaN	NaN	NaN	NaN	NaN	NaN	NaN	NaN	NaN	NaN	70901.9	NaN	NaN	NaN	NaN	NaN	174893	NaN	NaN	NaN	NaN	NaN	NaN	NaN	NaN	NaN	NaN	59349.2	NaN	NaN	296754	NaN	NaN	NaN	36027.8	NaN	51873.5	NaN	NaN	NaN	NaN	NaN	NaN	NaN	NaN	NaN	NaN	NaN	NaN	0	0	0.0036	0.0566	0.71	224.9	42.5	42.5	0.194797	0.00983744	0.00983727	0.0345763	0.886952	0.111412	0.111412	0.466005	1.53	28.96
O00159-3	MYO1C	High	[R].YRASALGSDGVR.[V]	O00159-3 [3-14]	n/a	High	1xPhospho [S4]	1	1	4	1	1331.61	1	NaN	NaN	NaN	NaN	NaN	NaN	NaN	NaN	NaN	NaN	NaN	195145	NaN	NaN	41064.9	NaN	NaN	NaN	339516	NaN	NaN	NaN	NaN	652314	NaN	NaN	NaN	NaN	NaN	284053	NaN	NaN	NaN	NaN	NaN	NaN	NaN	NaN	NaN	NaN	NaN	NaN	427017	NaN	108883	NaN	NaN	NaN	NaN	297813	NaN	NaN	287790	NaN	41641.8	NaN	NaN	154368	NaN	NaN	NaN	NaN	NaN	NaN	1.07445e+06	NaN	NaN	NaN	NaN	NaN	197101	149848	395863	NaN	NaN	NaN	NaN	NaN	NaN	463607	NaN	NaN	NaN	0	0	0.000964	0.01101	NaN	NaN	NaN	NaN	NaN	NaN	NaN	NaN	NaN	NaN	NaN	NaN	1.58	29.64
P01024	C3	High	[R].YRGDQDATMSILDISMMTGFAPDTDDLK.[Q]	P01024 [1392-1419]	High	n/a	1xOxidation [M9];2xPhospho [S15;T18]	1	1	2	1	3283.33	0	NaN	345040	660346	NaN	164414	NaN	NaN	NaN	465984	453651	NaN	NaN	505125	821516	NaN	NaN	NaN	NaN	1.01277e+06	NaN	431970	NaN	NaN	NaN	NaN	NaN	NaN	NaN	NaN	NaN	NaN	NaN	NaN	NaN	NaN	500360	NaN	578725	NaN	NaN	NaN	NaN	443653	NaN	NaN	NaN	NaN	NaN	NaN	NaN	NaN	NaN	NaN	NaN	NaN	866981	NaN	NaN	NaN	NaN	NaN	NaN	NaN	NaN	NaN	NaN	NaN	NaN	NaN	NaN	NaN	NaN	NaN	NaN	NaN	NaN	NaN	NaN	NaN	NaN	NaN	NaN	NaN	0	1392	NaN	NaN	1.34	5	5	5	0.0460741	0.00210248	0.00210227	0.0057553	0.739679	0.0564932	0.0564927	0.276309	NaN	47.68
P05060	CHGB	High	[R].YRGRGSEEYR.[A]	P05060 [362-371]	High	High	1xPhospho [S6]	1	1	22	2	1352.57	0	NaN	NaN	NaN	NaN	21039.3	NaN	614973	76116	524291	NaN	NaN	NaN	44384.9	98801.2	62890.6	NaN	NaN	NaN	748864	NaN	NaN	NaN	NaN	NaN	NaN	NaN	NaN	NaN	NaN	66952	NaN	NaN	NaN	NaN	NaN	65278.2	19620.8	NaN	NaN	NaN	267590	82942	162669	NaN	NaN	91326.7	NaN	NaN	NaN	140269	NaN	NaN	NaN	112180	NaN	82674.3	36123.1	NaN	71481.6	NaN	141782	38380.6	NaN	1.33734e+06	2.75689e+06	84082.9	NaN	NaN	NaN	109606	NaN	NaN	173961	628835	178473	NaN	279825	NaN	419238	436147	NaN	NaN	NaN	0	0	0.0002872	0.001954	4.15	475.4	174.2	174.2	7.13829e-05	7.89856e-05	7.78687e-05	0.000336398	0.00408596	0.000278161	0.000277279	0.00131993	2.19	17.18
P41236	PPP1R2	High	[K].YRIQEQESSGEEDSDLSPEER.[E]	P41236 [114-134]	High	High	2xPhospho [Y/S]	1	2	33	1	2643.01	0	213314	NaN	655982	412185	45791.4	1.28041e+06	NaN	749594	597484	852356	NaN	NaN	278190	852144	NaN	NaN	NaN	NaN	NaN	NaN	252638	143081	138535	NaN	NaN	NaN	NaN	NaN	NaN	NaN	6.13279e+06	1.65989e+06	246804	897140	1.3991e+06	NaN	NaN	823083	NaN	1.39164e+06	517077	NaN	NaN	NaN	NaN	575734	NaN	NaN	459324	870730	NaN	474103	NaN	NaN	NaN	NaN	NaN	222757	NaN	NaN	377032	NaN	NaN	551119	830194	NaN	294191	NaN	NaN	NaN	NaN	NaN	NaN	640077	686544	335203	2.94012e+06	1.33202e+06	3.3746e+06	621081	490672	1.72755e+06	NaN	0	114	1.247e-05	2.943e-07	4.03	295.1	295.1	5.6	9.27966e-05	7.89856e-05	7.60732e-05	0.00031864	0.000802234	0.000150692	0.000149854	0.000572672	6.2	39.77
P98160	HSPG2	High	[R].YQLGSGEAR.[L]	P98160 [4273-4281]	High	High	1xPhospho [S5]	1	1	136	0	1060.45	1	1.29793e+06	647239	1.93337e+06	818054	31047.2	769190	2.08114e+06	1.81112e+06	1.71853e+06	495180	1.73941e+06	382637	745239	5.16538e+06	NaN	554974	1.38853e+06	1.90739e+06	2.9986e+06	915958	226660	368867	178985	NaN	648840	NaN	1.00062e+06	225142	262529	960610	1.73942e+06	1.04522e+06	436801	2.43307e+06	5.41932e+06	569486	128729	6.26848e+06	2.34327e+06	1.69569e+07	1.9023e+06	283441	387175	NaN	112150	4.22133e+06	NaN	169874	236564	948498	194835	2.89825e+06	162633	331813	257445	465063	302950	130146	969246	1.3527e+07	212541	3.37746e+06	220903	959812	1.82915e+07	234702	331590	174472	107689	394440	1.34382e+06	275121	380381	1.58618e+06	2.24332e+06	3.41904e+06	1.48498e+07	9.13848e+06	2.17678e+06	1.81233e+06	1.38653e+06	4.82523e+06	NaN	0	4273	8.588e-05	0.0004298	4.15	419.4	252.8	252.8	7.1083e-05	7.89856e-05	7.80681e-05	0.000337344	0.00406883	0.000274573	0.000273718	0.00132531	2.29	28.64
O43768-3	ENSA	High	[K].YPSLGQK.[P]	O43768-3 [41-47]	High	n/a	1xPhospho [S3]	1	2	33	0	872.391	1	NaN	361225	730578	503409	131837	NaN	424443	609568	400358	192330	572886	306497	356445	NaN	NaN	351016	101619	NaN	NaN	115763	NaN	NaN	259269	273123	NaN	NaN	NaN	68837.9	NaN	776231	NaN	NaN	227189	309763	650372	NaN	263218	NaN	NaN	NaN	NaN	146610	NaN	267404	795338	501476	NaN	NaN	NaN	NaN	NaN	246620	811752	224567	163961	205454	167826	106805	150556	NaN	435967	233024	NaN	NaN	356064	NaN	NaN	128493	169036	1.06862e+06	224962	260788	414412	1.21339e+06	748771	282921	863072	NaN	NaN	1.47436e+06	NaN	NaN	NaN	0	41	NaN	NaN	2.19	348	210.5	210.5	0.00651396	0.000583157	0.000583068	0.00205384	0.0558977	0.00188015	0.00187903	0.00678859	NaN	31.81
O60437	PPL	High	[K].YSPTVQTR.[S]	O60437 [13-20]	High	High	1xPhospho [S/Y]	1	1	75	0	1031.46	1	NaN	699718	1.4534e+06	192945	NaN	NaN	NaN	1.02105e+06	NaN	NaN	NaN	723125	448265	NaN	76922.7	326872	NaN	214339	282039	257608	188662	NaN	179540	NaN	NaN	476632	NaN	25599	47648.9	752893	NaN	NaN	NaN	NaN	NaN	NaN	208185	NaN	NaN	NaN	NaN	NaN	579278	217782	688211	NaN	NaN	987536	NaN	NaN	88482.2	NaN	NaN	929510	1.57034e+06	493826	408365	187042	479165	NaN	864496	160950	NaN	NaN	626109	NaN	631688	114280	211363	1.54641e+06	NaN	2.63549e+06	1.18348e+06	NaN	NaN	201453	NaN	NaN	NaN	1.78258e+06	NaN	NaN	NaN	0	13	0.0001613	0.00106	2.99	405.5	102.8	92.5	0.00101978	0.000187769	0.000186605	0.000883314	0.0554742	0.00155902	0.00155857	0.00593303	2.25	25.91
Q8ND76	CCNY	High	[K].YSSCSTIFLDDSTVSQPNLK.[Y]	Q8ND76 [98-117]	High	High	1xCarbamidomethyl [C4];1xPhospho [S/Y]	1	3	60	0	2342.03	0	5.92598e+06	289359	5.03559e+06	4.43335e+06	1.74221e+06	5.70875e+06	1.01425e+06	6.16685e+06	17763880	1.27979e+07	2.91737e+07	2.4312e+06	1.33489e+07	1.80734e+07	996711	1.14767e+06	157865	1.24297e+06	8.54171e+06	3.97919e+06	837039	3.29426e+06	1.82232e+06	1.16341e+07	445161	6.2468e+06	1.17096e+06	1.74542e+06	1.78399e+06	1.28295e+07	3.95758e+07	5.3807e+06	1.46296e+06	9.61581e+06	1.5316e+07	1.28894e+07	2.74088e+06	1.50035e+07	7.9138e+06	4.51e+07	1.17498e+07	1.0724e+07	6600297	3.529e+06	278301	2.89198e+07	6.15163e+06	879877	1.36658e+07	1.23495e+07	1.05243e+06	1.57809e+06	8.65259e+06	5.60743e+06	231691	5.08702e+06	107558	5.3301e+06	1.85778e+06	4.43915e+07	4.2449e+06	5.25856e+06	4.85851e+06	1.33513e+07	9.13556e+06	412968	4.74229e+06	3.09991e+06	3.76712e+06	2.54918e+06	2.8338e+07	1.19263e+06	2.11913e+07	1.92469e+07	NaN	3.45892e+06	3.52259e+07	2.32554e+07	9.81419e+07	3.27871e+07	2.37981e+07	9.74721e+06	NaN	0	0	1.247e-05	2.143e-06	5.74	494.4	494.4	37.5	1.82797e-06	3.89672e-05	3.07012e-05	0.000186846	0.00010504	7.78392e-05	7.55287e-05	0.000174795	4.19	59.98
P02788	LTF	High	[R].YYGYTGAFR.[C]	P02788 [544-552]	High	High	1xPhospho [Y4]	1	2	4	0	1177.47	0	NaN	NaN	NaN	NaN	NaN	NaN	NaN	NaN	NaN	NaN	NaN	NaN	NaN	NaN	NaN	NaN	NaN	NaN	NaN	NaN	NaN	NaN	NaN	NaN	NaN	NaN	NaN	NaN	NaN	NaN	NaN	NaN	NaN	NaN	NaN	NaN	NaN	NaN	NaN	NaN	NaN	NaN	NaN	NaN	NaN	NaN	NaN	NaN	NaN	NaN	NaN	NaN	NaN	NaN	NaN	NaN	NaN	NaN	NaN	NaN	NaN	NaN	NaN	NaN	NaN	50512.9	NaN	NaN	100318	NaN	NaN	820081	NaN	NaN	NaN	NaN	NaN	NaN	NaN	NaN	NaN	NaN	NaN	0	0	7.058e-05	0.0001216	4.07	363.1	305.8	48.4	8.52863e-05	7.89856e-05	7.71469e-05	0.000322061	0.00487905	0.000349574	0.000349177	0.00180591	2.56	39.67
Q9H6S3	EPS8L2	High	[K].YWGPASPTHK.[L]	Q9H6S3 [565-574]	High	High	1xPhospho [S/T]	1	3	270	0	1223.52	3	2.98781e+06	1.84339e+06	2.18554e+06	3.19097e+06	1.19897e+06	952291	1.33542e+06	1.08045e+06	1.19548e+06	997711	3.51816e+06	7.94863e+06	1.65804e+06	1.17676e+06	3.01761e+06	1.35075e+06	620598	801823	1.83457e+06	1.19088e+06	1.42516e+06	2.10076e+06	1.12697e+06	7.42503e+06	2.98846e+06	3.48117e+06	1.32623e+06	544152	2.12666e+06	5.16461e+06	4.40175e+06	2.02732e+06	1.77407e+06	6.31612e+06	4.02537e+06	1.68258e+06	1.79568e+06	2.48184e+06	1.66042e+06	7.09605e+06	1.48209e+06	3.02203e+06	6.31744e+06	1.13111e+06	4.22095e+06	455320	2.55256e+06	8.05352e+06	3.0921e+06	4.26053e+06	1.37884e+06	3.07579e+06	2.33068e+06	3.42575e+06	1.43578e+06	3.65711e+06	1.88581e+06	5.62711e+06	2.07465e+06	4.59e+06	3.99909e+06	4.59819e+06	4.46312e+06	1.79717e+06	1.19297e+07	2.13988e+06	2.663e+06	1.93876e+06	2.18629e+06	5.81536e+06	6.35195e+06	2.90803e+06	5.12073e+06	5.04809e+06	1.49042e+06	6.05262e+06	1.20197e+07	1.53683e+06	2.30656e+06	7.4002e+06	353091	2.05695e+06	NaN	0	565	8.588e-05	0.0002236	6.85	613.1	596.5	24	1.39693e-07	1.95379e-05	1.62499e-05	0.000235349	8.02786e-06	7.37083e-05	6.49486e-05	0.000220897	2.19	31.23
Q15678	PTPN14	High	[K].YVSGSSPDLVTRK.[V]	Q15678 [589-601]	High	High	2xPhospho [S/T/Y]	1	1	104	1	1568.68	0	1.3887e+06	149795	515679	499445	52931.1	228274	1.05359e+06	718684	591874	486762	3.02668e+06	1.66467e+06	450160	1.50751e+06	631301	211556	278876	136698	1.82967e+06	389985	637086	207341	111114	2.07109e+06	287475	790103	681412	169611	688285	1.70214e+06	4.57622e+06	675290	478322	1.24773e+06	1.32984e+06	429679	196397	788306	1.70196e+06	NaN	1.21906e+06	865060	2.45397e+06	361752	792714	641074	999668	294916	437973	3.40584e+06	481602	810402	3.07695e+06	1.38517e+06	268538	2.16162e+06	239647	959980	615558	512458	570759	863436	499647	777368	2.81201e+06	NaN	887063	231561	318432	1.86438e+06	1.74488e+06	626363	1.82186e+06	5.64339e+06	1.96831e+06	280820	908717	1.22097e+06	NaN	3.523e+06	348914	698292	NaN	0	0	1.961e-05	5.297e-05	5.81	535.9	442.5	61.2	1.54196e-06	3.89672e-05	3.14626e-05	0.000190114	8.86063e-05	7.37083e-05	6.84891e-05	0.00017838	3.25	34.74
Q15678	PTPN14	High	[K].YVSGSSPDLVTRK.[V]	Q15678 [589-601]	High	High	1xPhospho [S]	1	1	54	1	1488.71	0	307217	NaN	1.75884e+06	929049	109463	4.65711e+06	2.25327e+06	6.11879e+06	4.00022e+06	953327	3.16997e+06	2.29864e+06	118240	3.85123e+06	384135	162452	NaN	587777	3.50248e+06	267164	503806	398149	188925	937537	428875	3.32675e+06	885816	191151	653988	1.96333e+06	1.62955e+07	4.97092e+06	374159	1.97215e+06	NaN	185317	97947.7	274789	6.73641e+06	6.49446e+06	1.49626e+06	1.15764e+06	3.91601e+06	64213.9	1.01886e+06	4.04279e+06	6.596e+06	337748	1.38824e+06	4.17085e+06	834630	340372	679967	3.31824e+06	135170	800283	133664	678728	46198.8	NaN	1.10692e+06	4.41179e+06	NaN	9.70796e+06	4.67581e+06	156889	4.28215e+06	124484	298128	1.99508e+06	1.04533e+06	1.00723e+06	847653	1.23023e+07	5.39721e+06	317879	7.24561e+06	2.97308e+06	6.03425e+06	3.92089e+06	3.08266e+06	6.4641e+06	NaN	0	589	1.961e-05	3.834e-05	7.18	613.5	437.5	60.6	6.64819e-08	1.95379e-05	1.7342e-05	0.000247402	3.8206e-06	7.37083e-05	6.90446e-05	0.000233155	3.07	30.42
Q15678	PTPN14	High	[K].YVSGSSPDLVTR.[K]	Q15678 [589-600]	High	High	2xPhospho [S5;S/T]	1	1	15	0	1440.58	0	NaN	NaN	448753	502821	85208.6	NaN	5.59337e+06	NaN	1.76292e+07	336892	1.56182e+06	NaN	NaN	1.04844e+06	91073.9	NaN	101181	234273	NaN	98110.6	NaN	98797.5	118746	765840	NaN	357829	262543	NaN	174908	1.41548e+06	3.36185e+07	8.0521e+06	151582	NaN	413916	NaN	136029	NaN	NaN	NaN	NaN	NaN	876662	NaN	192415	NaN	NaN	NaN	448716	NaN	115266	NaN	467560	282127	NaN	216196	NaN	293542	NaN	304963	NaN	242143	163179	NaN	962166	85505.2	NaN	NaN	101223	NaN	NaN	NaN	335700	NaN	NaN	NaN	2.35834e+06	1.2347e+06	2.43532e+06	NaN	726600	NaN	NaN	0	0	1.961e-05	5.637e-05	3.28	255.8	224.3	49.9	0.000529279	0.000115988	0.000115424	0.000646472	0.0295531	0.000913081	0.000912548	0.00424124	3.26	43.82
Q15678	PTPN14	High	[K].YVSGSSPDLVTR.[K]	Q15678 [589-600]	High	High	1xPhospho [S]	1	1	18	0	1360.61	0	NaN	NaN	NaN	NaN	NaN	NaN	NaN	NaN	NaN	NaN	NaN	NaN	NaN	NaN	69384.6	NaN	NaN	NaN	NaN	NaN	NaN	NaN	NaN	367813	NaN	NaN	NaN	NaN	52583.3	NaN	NaN	NaN	NaN	NaN	NaN	NaN	NaN	NaN	NaN	NaN	NaN	NaN	NaN	NaN	NaN	NaN	NaN	NaN	NaN	NaN	NaN	NaN	NaN	NaN	NaN	NaN	NaN	NaN	NaN	NaN	NaN	NaN	NaN	NaN	NaN	NaN	NaN	NaN	NaN	NaN	300564	NaN	225612	NaN	NaN	NaN	NaN	NaN	NaN	NaN	NaN	NaN	NaN	0	589	2.743e-05	7.289e-05	5.42	458.4	301.6	21.9	3.82272e-06	3.89672e-05	2.23204e-05	0.000144383	0.000219645	0.000107864	0.000105736	0.000371609	2.98	37.17
P15941	MUC1	High	[R].YVPPSSTDRSPYEK.[VR]	P15941 [1218-1231]	High	High	2xPhospho [S/T/Y]	1	14	86	1	1785.71	1	1.36496e+06	385148	2.43301e+06	2.02204e+06	661618	4.64135e+06	1.02403e+07	8.15795e+06	4.79501e+06	2.5686e+06	5.74136e+06	1.09981e+06	1.4658e+06	8.82933e+06	292783	2.81269e+06	1.10655e+06	5.078e+06	6.99613e+06	906178	2.47876e+06	508032	37290	6.39432e+06	1.17769e+06	2.09877e+06	2.8442e+06	810365	1.12382e+06	1.21962e+07	4.70581e+06	5.36407e+06	448201	4.19149e+06	5.001e+06	1.86755e+06	115841	5.70891e+06	8.37357e+06	3.44626e+07	7.61705e+06	3.13005e+06	3.94004e+06	538308	196658	1.09065e+07	1.26543e+06	NaN	1.59765e+06	6.78871e+06	525724	4.8176e+06	794176	467619	589323	2.60876e+06	547079	1.18644e+06	1.4035e+06	3.12224e+06	2.34946e+06	1.89591e+06	1.11078e+06	7.90805e+06	2.64151e+06	2.62472e+06	3.73409e+06	279977	133488	368589	1.69575e+06	718484	2.8081e+06	6.81994e+07	3.78353e+06	2.99364e+06	2.97908e+07	4.69183e+06	2.29613e+07	4.77326e+06	1.9135e+07	6.34525e+06	NaN	0	1215	8.588e-05	0.0003465	5.48	449.1	449.1	17.1	3.27347e-06	3.89672e-05	2.64584e-05	0.000167757	0.000188086	0.000106765	9.93983e-05	0.000304368	2.43	28.26
P15941	MUC1	High	[R].YVPPSSTDRSPYEK.[VR]	P15941 [1218-1231]	High	High	1xPhospho [Y/S/T]	1	14	577	1	1705.75	15	3.25977e+07	1.20477e+07	4.99767e+07	2.33727e+07	6.03755e+06	2.87682e+07	5.15098e+07	5.03994e+07	2.47829e+07	4.34999e+07	6.50101e+07	3.2995e+07	2.96459e+07	9.50238e+07	6.01632e+06	1.14102e+07	1.19231e+07	2.56609e+07	3.02746e+07	1.87874e+07	1.41865e+07	1.72794e+07	7.94174e+06	2.42971e+07	1.30339e+07	7.06809e+07	2.83136e+07	9.64471e+06	8.17563e+06	3.85179e+08	1.14194e+08	3.79438e+07	8.62415e+06	3.61794e+08	6.52803e+07	1.44879e+07	8.5587e+06	2.84642e+07	8.29703e+07	7.44851e+07	4.6727e+07	2.63237e+07	3.49211e+07	6.00644e+06	8.54556e+06	5.08485e+07	3.04977e+07	1.16246e+07	6.45882e+07	3.50213e+07	5.76317e+06	2.8766e+07	2.24523e+07	7.42735e+06	5.97349e+06	1.93466e+07	7.18511e+06	1.25149e+07	1.96719e+07	4.52323e+07	3.10302e+07	3.10179e+07	1.49342e+07	6.3299e+07	5.3313e+07	6.64151e+06	2.48357e+07	7.75702e+06	5.51885e+06	7.45672e+06	2.13613e+07	1.21399e+07	1.75349e+07	7.86589e+07	3.83693e+07	1.87236e+07	155824120	4.12957e+07	1.10751e+08	4.08966e+08	1.1539e+08	5.946e+07	NaN	0	1215	1.247e-05	5.899e-06	7.47	615.6	615.6	63.2	3.39573e-08	1.95379e-05	1.86149e-05	0.00026137	1.95147e-06	7.37083e-05	7.36269e-05	0.000247831	3.62	28.1
P15941	MUC1	High	[R].YVPPSSTDR.[S]	P15941 [1218-1226]	n/a	High	1xPhospho [S5]	1	14	1	0	1101.46	0	NaN	NaN	NaN	NaN	NaN	NaN	NaN	NaN	NaN	NaN	NaN	NaN	NaN	NaN	NaN	NaN	NaN	NaN	NaN	NaN	NaN	NaN	NaN	NaN	NaN	NaN	NaN	NaN	NaN	NaN	NaN	NaN	NaN	NaN	NaN	NaN	26663.7	NaN	143830	NaN	NaN	NaN	NaN	NaN	43815.4	NaN	NaN	62427.2	NaN	NaN	NaN	154048	107773	NaN	NaN	NaN	NaN	NaN	NaN	340132	135740	147221	NaN	NaN	NaN	NaN	NaN	NaN	NaN	NaN	NaN	NaN	NaN	NaN	NaN	NaN	NaN	NaN	NaN	NaN	NaN	NaN	NaN	0	0	0.009386	0.1619	NaN	NaN	NaN	NaN	NaN	NaN	NaN	NaN	NaN	NaN	NaN	NaN	1.6	22.42
Q14134-1	TRIM29	High	[R].YVNNYTNSFGGEWSAPDTMK.[R]	Q14134-1 [450-469]	High	n/a	1xPhospho [S/T]	1	1	5	0	2360.95	0	NaN	NaN	NaN	412408	32236.9	3.70887e+06	7.87056e+06	3.95735e+06	5.07965e+06	NaN	NaN	907948	542894	NaN	97650.3	160203	212970	715045	5.0278e+06	367616	NaN	NaN	NaN	203308	76608.1	1.18255e+06	1.02378e+06	124850	187580	628295	5.72072e+06	1.87518e+06	NaN	872332	1.27419e+06	783989	NaN	1.76771e+06	NaN	2.86458e+06	2.40335e+06	2.27869e+06	1.59517e+06	59629.3	199909	5.27043e+06	5.68249e+06	255952	1.08101e+06	NaN	NaN	NaN	NaN	NaN	NaN	370870	90662.1	NaN	NaN	NaN	NaN	NaN	NaN	NaN	1.53176e+06	120993	3.02357e+06	NaN	NaN	NaN	215518	NaN	513633	9.78486e+06	3.67346e+06	NaN	NaN	NaN	NaN	NaN	NaN	NaN	NaN	0	450	NaN	NaN	1.24	73.8	50	36.7	0.0581655	0.00260111	0.002601	0.00816043	0.456097	0.0255131	0.025513	0.119791	NaN	22.96
Q8WVC0-1	LEO1	High	[K].YVISDEEEEDDD.[-]	Q8WVC0-1 [655-666]	n/a	High	1xPhospho [S4]	1	2	2	0	1537.51	0	NaN	210069	NaN	NaN	NaN	NaN	NaN	NaN	NaN	197020	NaN	NaN	NaN	NaN	NaN	NaN	NaN	NaN	NaN	NaN	NaN	NaN	NaN	NaN	NaN	NaN	NaN	NaN	NaN	NaN	NaN	NaN	NaN	NaN	NaN	NaN	NaN	543465	NaN	756048	NaN	NaN	NaN	NaN	NaN	NaN	NaN	NaN	299804	NaN	NaN	NaN	NaN	NaN	NaN	NaN	NaN	NaN	NaN	NaN	NaN	NaN	NaN	NaN	NaN	172824	NaN	NaN	NaN	NaN	NaN	NaN	332601	NaN	NaN	332292	NaN	NaN	NaN	NaN	NaN	NaN	NaN	0	0	0.0006714	0.007597	NaN	NaN	NaN	NaN	NaN	NaN	NaN	NaN	NaN	NaN	NaN	NaN	2.32	44.69
Q9BW04	SARG	High	[R].YTQPQPPPAGLPQNARAEDAPLSSGEDPNSRLAPLTTPK.[P]	Q9BW04 [259-297]	High	n/a	1xPhospho [T37]	1	1	1	2	4162.02	0	NaN	NaN	NaN	NaN	307129	606817	NaN	NaN	NaN	NaN	NaN	NaN	NaN	NaN	NaN	NaN	NaN	NaN	NaN	NaN	NaN	NaN	NaN	NaN	NaN	435197	NaN	NaN	NaN	NaN	NaN	NaN	NaN	357620	NaN	NaN	NaN	NaN	NaN	1.29143e+06	510551	363371	569201	617698	123582	NaN	413265	157681	398005	1.36659e+06	446637	NaN	336315	191210	NaN	NaN	NaN	NaN	437956	NaN	214146	NaN	NaN	384917	NaN	136393	NaN	NaN	NaN	NaN	NaN	NaN	NaN	1.89666e+06	760120	NaN	1.36576e+06	NaN	802022	302907	668272	393972	NaN	1	259	NaN	NaN	2.99	225.5	225.5	31.2	0.00101463	0.000187769	0.000187012	0.000885975	0.0551984	0.00150459	0.00150456	0.00580018	NaN	58.54
Q9BW04	SARG	High	[R].YTQPQPPPAGLPQNAR.[A]	Q9BW04 [259-274]	n/a	High	1xPhospho [T2]	1	2	1	0	1814.86	0	NaN	NaN	NaN	NaN	NaN	NaN	NaN	NaN	NaN	NaN	NaN	NaN	NaN	NaN	NaN	NaN	NaN	NaN	NaN	NaN	NaN	284131	NaN	NaN	NaN	NaN	279767	NaN	NaN	NaN	NaN	NaN	NaN	NaN	NaN	NaN	NaN	NaN	NaN	1.10304e+06	NaN	NaN	NaN	NaN	NaN	NaN	NaN	419430	NaN	NaN	NaN	NaN	NaN	NaN	NaN	NaN	NaN	176099	NaN	NaN	NaN	NaN	NaN	NaN	NaN	NaN	NaN	NaN	NaN	210246	NaN	544217	NaN	NaN	NaN	NaN	NaN	1.14858e+06	NaN	NaN	NaN	752840	NaN	0	0	7.282e-05	0.0001463	NaN	NaN	NaN	NaN	NaN	NaN	NaN	NaN	NaN	NaN	NaN	NaN	2.67	38.35
Q8N1G4	LRRC47	High	[K].YTLENKEEGSLSDTEADAVSGQLPDPTTNPSAGK.[D]	Q8N1G4 [509-542]	High	High	1xPhospho [S12]	1	1	4	1	3601.61	0	NaN	NaN	NaN	NaN	NaN	NaN	NaN	NaN	NaN	NaN	NaN	NaN	NaN	NaN	206067	NaN	NaN	NaN	NaN	NaN	NaN	NaN	NaN	NaN	NaN	NaN	NaN	NaN	NaN	NaN	6.94098e+06	NaN	NaN	NaN	NaN	NaN	NaN	NaN	NaN	NaN	NaN	NaN	NaN	NaN	NaN	NaN	NaN	NaN	NaN	NaN	NaN	NaN	NaN	NaN	NaN	NaN	NaN	NaN	NaN	NaN	NaN	NaN	NaN	NaN	504112	NaN	NaN	NaN	NaN	NaN	NaN	NaN	NaN	NaN	NaN	NaN	NaN	NaN	NaN	NaN	NaN	NaN	NaN	0	509	1.247e-05	8.443e-06	8.74	611.8	611.8	1.3	1.80358e-09	1.85874e-10	0	0	1.03649e-07	1.06053e-08	0	0	4.71	50.31
Q96RW7-1	HMCN1	High	[R].YTCVAVNEAGEDSLQYDVR.[V]	Q96RW7-1 [2846-2864]	High	Low	1xCarbamidomethyl [C3];1xPhospho [T2]	1	1	3	0	2268.95	1	243823	NaN	NaN	NaN	NaN	NaN	NaN	NaN	NaN	NaN	NaN	NaN	NaN	NaN	NaN	NaN	201899	NaN	NaN	NaN	NaN	NaN	NaN	NaN	249784	NaN	NaN	NaN	99809.7	NaN	NaN	NaN	NaN	NaN	NaN	NaN	NaN	NaN	NaN	1.82537e+06	NaN	NaN	NaN	NaN	NaN	NaN	1.07111e+06	NaN	NaN	NaN	NaN	159996	NaN	NaN	NaN	643542	NaN	NaN	NaN	1.29503e+06	NaN	NaN	329083	NaN	NaN	NaN	NaN	NaN	NaN	809583	NaN	NaN	NaN	NaN	NaN	NaN	4.20491e+06	NaN	NaN	NaN	NaN	NaN	NaN	0	2846	0.153	0.9358	0.94	69.2	31.9	5.6	0.115469	0.00536899	0.00536898	0.0217607	0.508566	0.0280938	0.0280935	0.13567	1.51	40.59
Q9HBH0	RHOF	High	[K].YTASVTVGSK.[E]	Q9HBH0 [56-65]	n/a	High	1xPhospho [S9]	1	2	15	0	1092.5	1	173529	NaN	NaN	140541	55976	NaN	NaN	NaN	NaN	107006	NaN	352083	NaN	NaN	156242	71341.7	50240	NaN	311130	NaN	67733.1	110925	177640	617177	77651.8	NaN	125950	29389.1	101298	NaN	NaN	NaN	92051.5	NaN	135035	NaN	113355	NaN	394158	NaN	NaN	NaN	NaN	67011.4	NaN	NaN	NaN	114723	NaN	256878	NaN	NaN	661855	253978	94894.2	268664	60231.2	208223	127532	560561	NaN	NaN	116421	NaN	320953	51840.8	NaN	NaN	160232	NaN	NaN	NaN	303683	NaN	NaN	NaN	NaN	NaN	NaN	NaN	NaN	NaN	NaN	0	0	8.588e-05	0.0002195	NaN	NaN	NaN	NaN	NaN	NaN	NaN	NaN	NaN	NaN	NaN	NaN	2.99	29.91
Q9C0C2	TNKS1BP1	High	[R].YSSQDADEQDWEFQK.[R]	Q9C0C2 [918-932]	High	High	1xPhospho [S3]	1	2	2	0	1955.73	0	NaN	NaN	NaN	884168	NaN	NaN	NaN	NaN	NaN	1.17016e+06	NaN	NaN	NaN	2.5257e+06	NaN	NaN	NaN	NaN	NaN	NaN	NaN	NaN	93447.7	NaN	NaN	NaN	NaN	NaN	NaN	NaN	3.38831e+06	1.11082e+06	NaN	NaN	1.34629e+06	NaN	86691.7	NaN	NaN	NaN	406898	NaN	NaN	NaN	NaN	NaN	NaN	NaN	NaN	NaN	NaN	NaN	1.5716e+06	NaN	NaN	NaN	NaN	NaN	NaN	1.17432e+06	NaN	NaN	NaN	NaN	377975	131212	NaN	NaN	NaN	NaN	NaN	NaN	NaN	NaN	NaN	NaN	NaN	NaN	926538	NaN	560757	NaN	NaN	0	0	1.247e-05	2.282e-05	5.48	403	403	37.2	3.29084e-06	3.89672e-05	2.53262e-05	0.000162417	0.000189084	0.000106765	9.26731e-05	0.00029129	3.19	46.16
O95171	SCEL	High	[R].YSSDDTLDR.[I]	O95171 [89-97]	High	High	1xPhospho [S3]	1	3	30	0	1151.43	1	333807	691745	14292412	1.40023e+06	350895	2.40309e+06	849854	3.30994e+06	NaN	1.23615e+06	755113	4.08268e+06	2.22808e+06	NaN	NaN	900771	1.05279e+06	1.42194e+06	2.09238e+06	127169	1.32325e+06	518408	642048	NaN	527886	1.5647e+06	1.84613e+06	484332	NaN	3.57487e+06	2.69265e+06	1.98529e+06	357420	297831	2.33614e+06	1.02359e+06	NaN	4.94879e+06	1.04855e+06	NaN	NaN	794832	1.98382e+06	817078	3.14343e+06	1.23891e+06	1.58948e+06	69320.6	1.65776e+06	3.28238e+06	NaN	745531	211193	452440	584550	1.76619e+06	638740	955328	943491	NaN	5.21833e+06	NaN	634760	762599	1.86059e+06	887381	1.26258e+06	743463	NaN	1.61292e+06	NaN	186856	NaN	2.13486e+06	2.11817e+06	486385	1.47817e+07	1.87876e+06	2.2351e+06	4.44175e+07	2.54709e+06	4.20592e+06	NaN	0	0	8.588e-05	0.0004701	4.14	402.3	219.9	91.3	7.18095e-05	7.89856e-05	7.76016e-05	0.000335233	0.00411031	0.000281199	0.000280369	0.0013134	2.3	25.66
O95171	SCEL	High	[R].YSSDDTLDRISDR.[N]	O95171 [89-101]	High	High	1xPhospho [S3]	1	3	7	1	1622.67	0	NaN	NaN	290561	NaN	NaN	NaN	NaN	NaN	NaN	NaN	NaN	NaN	NaN	NaN	NaN	NaN	NaN	NaN	NaN	NaN	NaN	NaN	NaN	NaN	NaN	NaN	NaN	NaN	NaN	NaN	NaN	NaN	NaN	NaN	NaN	NaN	NaN	NaN	NaN	NaN	NaN	NaN	NaN	NaN	NaN	NaN	NaN	NaN	NaN	NaN	NaN	NaN	NaN	NaN	NaN	NaN	NaN	NaN	NaN	NaN	NaN	NaN	NaN	NaN	NaN	NaN	NaN	NaN	NaN	NaN	NaN	NaN	NaN	NaN	NaN	NaN	NaN	NaN	NaN	1.53967e+06	NaN	NaN	NaN	0	89	8.964e-05	0.000485	3.99	364.7	221.6	55.2	0.000103002	7.89856e-05	7.48398e-05	0.000314597	0.00588834	0.00044237	0.000441982	0.00229653	2.59	35.81
O95171	SCEL	High	[R].YSSDDTLDRISDRNDAAK.[T]	O95171 [89-106]	High	High	1xPhospho [S/T]	1	3	47	2	2121.91	0	NaN	NaN	NaN	NaN	NaN	NaN	NaN	198116	305912	NaN	NaN	320931	143497	NaN	NaN	NaN	NaN	NaN	NaN	NaN	NaN	NaN	NaN	139994	NaN	NaN	NaN	NaN	59369.2	835126	874745	NaN	NaN	NaN	NaN	NaN	NaN	NaN	NaN	NaN	NaN	NaN	NaN	NaN	142430	NaN	NaN	NaN	NaN	NaN	119233	288063	NaN	NaN	NaN	NaN	49632.9	NaN	NaN	NaN	NaN	NaN	NaN	396970	NaN	NaN	NaN	NaN	NaN	307461	NaN	NaN	NaN	NaN	NaN	NaN	NaN	NaN	NaN	1.02368e+07	NaN	NaN	NaN	0	89	7.058e-05	0.0001183	5.48	475.9	349	103.6	3.28861e-06	3.89672e-05	2.55042e-05	0.000162893	0.000188957	0.000106765	9.36802e-05	0.000292783	2.64	31.32
P55008-1	AIF1	High	[K].YSSDEDLPSK.[L]	P55008-1 [37-46]	n/a	High	1xPhospho [S3]	1	1	33	0	1220.47	1	NaN	746001	NaN	856396	529311	749600	NaN	NaN	848432	523262	678554	201635	437539	823317	68944.3	386585	288807	127231	1.38331e+06	270431	NaN	276159	529846	NaN	120458	656633	562874	343169	NaN	NaN	NaN	513084	873834	244719	NaN	NaN	711232	NaN	1.29692e+06	2.31132e+06	NaN	NaN	652603	374399	159388	NaN	NaN	NaN	NaN	892433	82838	427550	1.23665e+06	285909	252761	241237	274327	94618.2	678588	NaN	1.02029e+06	550029	330374	858650	361627	886731	628185	221056	200258	229714	128077	685525	193460	NaN	NaN	968716	NaN	NaN	NaN	NaN	477346	1.23572e+06	NaN	0	0	8.588e-05	0.0003383	NaN	NaN	NaN	NaN	NaN	NaN	NaN	NaN	NaN	NaN	NaN	NaN	1.73	27.25
Q08380	LGALS3BP	High	[K].YSSDYFQAPSDYR.[Y]	Q08380 [442-454]	High	High	1xPhospho [S/Y]	1	1	10	0	1678.64	0	NaN	2.44876e+06	993899	554457	505883	3.43385e+06	5.75905e+06	4.88356e+06	8.10976e+06	1.02296e+06	3.84724e+06	NaN	NaN	3.88155e+06	NaN	NaN	NaN	NaN	1.02749e+06	106920	NaN	NaN	NaN	NaN	338666	NaN	199501	NaN	NaN	623193	7.01841e+06	1.90804e+06	253573	1.20005e+06	NaN	515481	NaN	891228	1.09301e+06	1.70752e+06	467450	997056	NaN	274745	136335	1.73669e+06	NaN	NaN	2.11098e+06	1.01569e+06	NaN	NaN	415560	NaN	NaN	NaN	NaN	495461	876770	NaN	348586	307178	NaN	351390	NaN	NaN	5.74888e+06	188096	NaN	NaN	337456	229556	NaN	1.98202e+07	2.80447e+06	NaN	6.41632e+06	3.40315e+06	9.54698e+06	1.96416e+06	917612	NaN	NaN	0	442	1.961e-05	3.74e-05	5.62	497.5	454.1	80.7	2.37907e-06	3.89672e-05	2.95587e-05	0.000181587	0.000136703	9.15776e-05	9.01974e-05	0.000338009	3.32	46.78
Q16625-1	OCLN	High	[R].YSSGGNFETPSK.[R]	Q16625-1 [368-379]	n/a	High	1xPhospho [S]	1	5	40	0	1353.54	1	NaN	NaN	NaN	305075	NaN	NaN	NaN	NaN	NaN	NaN	NaN	1.08783e+06	295758	NaN	84041.1	NaN	NaN	NaN	NaN	NaN	NaN	482206	147055	586636	NaN	NaN	NaN	NaN	283853	892750	NaN	NaN	158977	NaN	NaN	NaN	279355	NaN	NaN	NaN	NaN	NaN	677667	NaN	627833	NaN	NaN	264031	NaN	1.38779e+06	136399	211754	527596	573156	109372	383281	144854	542732	162131	244926	218925	215784	320979	NaN	3.26899e+06	102993	NaN	NaN	NaN	639106	568354	NaN	742942	NaN	NaN	495526	NaN	1.62547e+06	NaN	994424	NaN	NaN	NaN	0	0	1.961e-05	3.415e-05	NaN	NaN	NaN	NaN	NaN	NaN	NaN	NaN	NaN	NaN	NaN	NaN	2.93	30.74
Q9H7F0-1	ATP13A3	High	[K].YSQTESQQIR.[Y]	Q9H7F0-1 [129-138]	n/a	High	1xPhospho [S2]	1	1	3	0	1319.56	0	NaN	NaN	NaN	NaN	NaN	NaN	NaN	NaN	NaN	NaN	NaN	178011	NaN	NaN	70021.4	NaN	131628	NaN	NaN	NaN	NaN	NaN	NaN	87122.7	76511.6	NaN	NaN	NaN	84819.7	448615	NaN	NaN	NaN	NaN	NaN	NaN	NaN	NaN	NaN	NaN	NaN	NaN	NaN	NaN	NaN	NaN	NaN	NaN	NaN	NaN	NaN	NaN	NaN	210082	NaN	NaN	NaN	NaN	NaN	NaN	NaN	NaN	NaN	NaN	411030	NaN	NaN	NaN	NaN	234391	NaN	NaN	NaN	NaN	NaN	NaN	NaN	NaN	NaN	NaN	NaN	NaN	NaN	0	0	8.588e-05	0.0004182	NaN	NaN	NaN	NaN	NaN	NaN	NaN	NaN	NaN	NaN	NaN	NaN	2.16	21.72
P00915	CA1	High	[K].YSSLAEAASK.[A]	P00915 [129-138]	n/a	High	1xPhospho [S9]	1	1	2	0	1106.48	0	NaN	NaN	NaN	NaN	178296	NaN	NaN	NaN	331674	NaN	NaN	NaN	NaN	NaN	NaN	NaN	NaN	106904	NaN	NaN	NaN	NaN	NaN	560733	NaN	242846	NaN	NaN	NaN	NaN	NaN	NaN	NaN	NaN	NaN	NaN	NaN	NaN	NaN	NaN	NaN	NaN	350597	NaN	NaN	NaN	1.7004e+06	NaN	NaN	NaN	NaN	NaN	NaN	NaN	NaN	NaN	NaN	NaN	NaN	459056	NaN	NaN	NaN	NaN	NaN	90548.1	NaN	NaN	NaN	NaN	NaN	NaN	NaN	NaN	NaN	NaN	NaN	NaN	NaN	NaN	NaN	NaN	NaN	0	0	0.0001217	0.0007882	NaN	NaN	NaN	NaN	NaN	NaN	NaN	NaN	NaN	NaN	NaN	NaN	2.94	28.23
Q13113	PDZK1IP1	High	[R].YSSMAASFR.[S]	Q13113 [83-91]	High	High	1xOxidation [M4];1xPhospho [S7]	1	1	240	0	1115.42	8	1.63003e+07	1.16057e+07	2.21166e+07	1.71959e+07	5.02706e+06	1.94984e+07	1.64495e+07	2.02164e+07	1.54916e+07	1.64484e+07	2.63882e+07	8.44593e+06	1.71709e+07	2.8534e+07	7.47996e+06	1.09636e+07	9.58766e+06	1.36013e+07	2.54069e+07	9.79912e+06	1.19018e+07	1.9488e+07	7.89722e+06	6.47757e+06	8.67982e+06	2.73828e+07	1.9129e+07	9.18125e+06	9.38342e+06	2.05949e+07	4.27189e+07	3.24085e+07	1.84708e+07	2.73489e+07	2.2654e+07	2.14218e+07	7.49229e+06	2.57201e+07	2.03979e+07	4.28664e+07	1.79852e+07	1.46711e+07	2.23074e+07	7.24418e+06	2.5976e+07	1.9076e+07	2.08312e+07	5.69531e+06	2.79632e+07	2.28763e+07	7.21969e+06	1.40063e+07	1.61246e+07	1.9076e+07	6.2246e+06	1.47077e+07	7.95215e+06	8.77732e+06	1.16444e+07	2.12248e+07	1.81763e+07	2.36408e+07	1.01724e+07	1.45383e+07	4.59916e+07	1.19058e+07	1.49915e+07	9.83855e+06	9.57656e+06	1.36594e+07	3.88295e+07	8.93693e+06	1.88327e+07	3.05358e+07	2.92933e+07	1.45529e+07	3.76582e+07	3.22958e+07	2.51758e+07	3.28372e+07	1.71836e+07	2.31728e+07	NaN	0	0	8.588e-05	0.0001864	5.41	447.7	258.6	210.2	3.87622e-06	3.89672e-05	2.22222e-05	0.000143513	0.000222719	0.000107864	0.000105063	0.000369094	2.82	33.26
Q13113	PDZK1IP1	High	[R].YSSMAASFR.[S]	Q13113 [83-91]	n/a	High	2xPhospho [S3;S7]	1	1	7	0	1179.39	1	NaN	NaN	NaN	NaN	NaN	NaN	NaN	NaN	NaN	NaN	NaN	NaN	NaN	NaN	NaN	NaN	NaN	NaN	NaN	NaN	NaN	627861	NaN	NaN	NaN	NaN	NaN	NaN	NaN	NaN	NaN	NaN	241031	NaN	NaN	NaN	NaN	306944	NaN	1.48546e+06	NaN	NaN	NaN	NaN	344114	NaN	NaN	NaN	NaN	NaN	NaN	NaN	NaN	443269	NaN	NaN	NaN	NaN	NaN	1.0438e+06	NaN	494848	559270	NaN	1.54324e+06	NaN	NaN	NaN	NaN	NaN	875475	NaN	NaN	NaN	NaN	NaN	NaN	356898	NaN	NaN	NaN	NaN	NaN	0	0	0.0003295	0.002652	NaN	NaN	NaN	NaN	NaN	NaN	NaN	NaN	NaN	NaN	NaN	NaN	2.7	43.26
Q13113	PDZK1IP1	High	[R].YSSMAASFRSSEHENAYENVPEEEGK.[V]	Q13113 [83-108]	High	High	1xPhospho [S/Y]	1	1	19	1	3028.23	0	NaN	149655	NaN	NaN	NaN	NaN	429066	511107	NaN	NaN	959675	NaN	161789	1.22871e+06	134215	5.49129e+06	NaN	NaN	1.0148e+06	NaN	207709	NaN	178194	NaN	NaN	NaN	NaN	NaN	NaN	1.43361e+06	NaN	NaN	NaN	NaN	378493	NaN	NaN	995430	NaN	NaN	NaN	NaN	1.46168e+06	NaN	NaN	404771	NaN	181322	NaN	NaN	68871.7	NaN	5.90191e+06	NaN	NaN	503814	NaN	NaN	400945	NaN	NaN	203062	158556	395039	2.46899e+06	NaN	1.05981e+06	NaN	NaN	NaN	2.36901e+06	213240	1.78425e+06	1.67631e+06	1.30505e+06	NaN	NaN	NaN	2.35503e+06	NaN	774357	NaN	NaN	0	83	1.247e-05	2.348e-07	14.47	900.8	807	22.6	3.39515e-15	4.30353e-16	0	0	1.95114e-13	2.22926e-14	0	0	7.56	37.25
Q13113	PDZK1IP1	High	[R].YSSMAASFRSSEHENAYENVPEEEGK.[V]	Q13113 [83-108]	High	High	1xOxidation [M4];1xPhospho [S/Y]	1	1	46	1	3044.23	1	NaN	1052018	NaN	1.13124e+06	NaN	1.34409e+06	2.3146e+06	529455	2.87061e+06	838842	3.45127e+06	458427	426254	2.00246e+06	797674	497133	260126	NaN	2.80239e+06	104210	NaN	305343	712384	1.46485e+06	525733	3.08536e+06	210622	496198	1.14483e+06	2.62248e+06	2.36276e+06	2.38424e+06	264483	693611	608610	324412	NaN	1.71503e+06	NaN	4.9785e+06	1.64629e+06	NaN	4.58603e+06	NaN	NaN	409844	960916	252911	1.35231e+06	636947	NaN	213881	434979	1.06183e+06	NaN	1.08645e+06	NaN	NaN	620129	NaN	NaN	1.42913e+06	790843	3.00486e+06	9.83274e+06	1.0716e+06	3.48607e+06	216319	NaN	NaN	6.46294e+06	247131	5.68973e+06	7.64871e+06	2.47714e+06	1.19998e+06	1.01124e+07	2.75963e+06	3.25897e+06	NaN	6.73296e+06	628473	NaN	0	83	1.247e-05	9.136e-06	12.47	804	804	13.1	3.39515e-13	4.00166e-14	0	0	1.95114e-11	2.12027e-12	0	0	5.79	33.74
Q13113	PDZK1IP1	High	[R].YSSMAASFRSSEHENAYENVPEEEGK.[V]	Q13113 [83-108]	High	High	2xPhospho [S/Y]	1	1	42	1	3108.2	1	285265	1039362	861283	790230	NaN	877271	450158	412500	557622	NaN	5.34143e+06	921702	497799	3.1652e+06	388112	458819	421161	368491	2.19904e+06	268937	575561	354951	89535.7	495434	357293	492869	796097	NaN	721667	2.16755e+06	3.00096e+06	921148	525880	805036	760581	NaN	174198	2.98807e+06	569082	9.67271e+06	444114	692897	3.62595e+06	353219	2.72193e+06	NaN	3.38846e+06	NaN	1.47579e+06	1.61031e+06	NaN	265689	652186	9.73355e+06	453365	756779	657847	269478	465479	3.22251e+06	922171	2.13247e+06	923732	1.68692e+06	9.42166e+06	550080	455716	442040	NaN	NaN	5.65204e+06	269647	1.26275e+06	NaN	1.79068e+06	367499	7.83049e+06	2.26697e+06	2.64044e+06	367478	6.59017e+06	1.11635e+06	NaN	0	83	1.247e-05	1.04e-07	6.55	477.6	449.1	59.2	2.8138e-07	3.89672e-05	3.79078e-05	0.000220751	1.61702e-05	7.37083e-05	6.06516e-05	0.000209249	7.75	40.44
Q13113	PDZK1IP1	High	[R].YSSMAASFRSSEHENAYENVPEEEGK.[V]	Q13113 [83-108]	High	High	1xOxidation [M4];2xPhospho [S/Y]	1	1	45	1	3124.19	0	NaN	878593	NaN	200016	NaN	NaN	NaN	NaN	2.06115e+06	NaN	654236	NaN	NaN	NaN	NaN	NaN	NaN	484936	2.14779e+06	609281	NaN	NaN	NaN	NaN	NaN	NaN	NaN	NaN	NaN	NaN	NaN	NaN	NaN	NaN	4.98085e+06	NaN	NaN	607102	NaN	4.44539e+06	813037	750824	1.61874e+06	209489	NaN	NaN	2.12747e+06	NaN	2.90235e+06	837342	NaN	NaN	367097	NaN	NaN	NaN	NaN	NaN	229086	381253	625020	1.06873e+06	1.16268e+06	NaN	274002	NaN	2.07699e+06	75401	NaN	NaN	NaN	NaN	NaN	1.3937e+06	1.74034e+06	197209	1.07541e+06	1.39916e+06	NaN	NaN	522575	697579	NaN	0	83	1.247e-05	1.237e-05	5.48	399.6	399.6	13	3.32849e-06	3.89672e-05	2.43855e-05	0.000157307	0.000191248	0.000106765	9.40146e-05	0.000279057	6	35.42
Q13113	PDZK1IP1	High	[R].YSSMAASFR.[S]	Q13113 [83-91]	High	High	1xPhospho [S]	1	1	159	0	1099.43	1	201341	NaN	457404	565395	97345.4	707575	NaN	NaN	410202	196973	1.0221e+06	660150	1.25223e+06	966196	234320	NaN	221097	101509	756390	453369	83097.8	6.17539e+06	108629	580669	804390	NaN	NaN	230045	651177	346212	NaN	1.38483e+06	4.49179e+06	1.10508e+06	NaN	305344	489545	3.57297e+06	NaN	1.18488e+07	652401	201261	4.0883e+06	65362.7	7.4054e+06	NaN	NaN	NaN	1.84211e+06	NaN	683958	1.47358e+06	2.19557e+06	6.92298e+06	179201	NaN	269282	190668	262874	5.76554e+06	661111	6.02458e+06	4.69512e+06	NaN	2.71165e+07	1.028e+06	NaN	85831.5	304670	876808	2.22318e+07	NaN	2.19423e+06	NaN	1.02463e+06	573641	1.69791e+06	2.54472e+06	NaN	NaN	4.30929e+06	496587	NaN	0	83	7.058e-05	0.0001114	5.48	523.8	382	221.7	3.29026e-06	3.89672e-05	2.53966e-05	0.000162575	0.000189051	0.000106765	9.30812e-05	0.000292013	2.85	38.03
Q14142-3	TRIM14	High	[R].YDLEYWAFHDGQRSACGPATTSTGSASSWTTRPASSPSTT.[-]	Q14142-3 [367-406]	n/a	High	1xCarbamidomethyl [C16];2xPhospho [T20;S38]	1	1	1	1	4454.83	0	6.62818e+06	NaN	NaN	NaN	NaN	NaN	8.04817e+06	1.50953e+07	1.48187e+07	8.6e+06	1.52841e+07	2.20068e+06	NaN	NaN	158076	NaN	506799	2.41028e+06	1.69473e+07	1.69211e+06	NaN	NaN	NaN	NaN	1.53842e+06	NaN	2.89814e+06	657338	NaN	9.42441e+06	1.26476e+07	NaN	1.50307e+06	1.20273e+06	NaN	NaN	NaN	NaN	NaN	4.85327e+07	4.20592e+07	NaN	NaN	NaN	154285	3.54422e+07	818047	204123	4.25646e+07	6.03734e+07	NaN	NaN	915714	NaN	NaN	NaN	NaN	NaN	NaN	NaN	293558	NaN	NaN	NaN	6.5146e+06	NaN	NaN	543237	NaN	NaN	4.65089e+06	NaN	NaN	NaN	NaN	NaN	NaN	1.86206e+07	3.35084e+07	3.33949e+06	NaN	2.58838e+06	NaN	0	0	0.0007522	0.008407	NaN	NaN	NaN	NaN	NaN	NaN	NaN	NaN	NaN	NaN	NaN	NaN	6.24	43.91
O43896	KIF1C	High	[R].YPPYTTPPR.[M]	O43896 [1078-1086]	n/a	High	1xPhospho [T6]	1	1	1	0	1171.52	0	NaN	NaN	NaN	NaN	NaN	NaN	NaN	NaN	NaN	NaN	NaN	138226	NaN	NaN	127814	NaN	NaN	NaN	NaN	NaN	NaN	NaN	NaN	NaN	NaN	NaN	NaN	NaN	89593.7	NaN	NaN	NaN	NaN	NaN	NaN	NaN	NaN	NaN	NaN	NaN	NaN	NaN	NaN	NaN	NaN	NaN	NaN	NaN	NaN	NaN	80473.7	NaN	NaN	NaN	NaN	NaN	NaN	NaN	NaN	NaN	NaN	125087	NaN	NaN	NaN	NaN	NaN	NaN	NaN	NaN	NaN	NaN	282956	NaN	NaN	NaN	NaN	NaN	NaN	NaN	NaN	NaN	NaN	0	0	0.0004208	0.004182	NaN	NaN	NaN	NaN	NaN	NaN	NaN	NaN	NaN	NaN	NaN	NaN	1.68	37.78
P35326	SPRR2A	High	[K].YPPVTPSPPCQSK.[Y]	P35326 [54-66]	High	High	1xCarbamidomethyl [C10];2xPhospho [T5;S]	1	1	121	0	1617.64	4	NaN	5.13045e+06	3.59295e+07	762412	245102	NaN	1.70888e+06	1.12108e+06	1.49146e+06	NaN	732332	4.41193e+06	902436	539650	197491	1.13996e+06	449677	474918	1.39174e+06	3.29192e+06	1.15351e+07	329440	514002	881911	347682	3.66326e+06	592132	269127	432210	2.98736e+06	NaN	547466	247924	2.02782e+06	160724	579042	427030	3.72907e+06	1.69083e+06	5.61058e+06	1.7748e+06	2.36184e+06	1.38778e+06	438070	1.72269e+06	824181	2.74237e+06	1.87823e+06	1.86138e+06	2.02295e+06	222725	702186	1.32087e+06	1.75038e+07	3.35463e+06	1.24611e+06	804441	793260	5.77821e+06	892088	1.88053e+07	194034	638059	2.24079e+06	1.39788e+06	108005	1.27454e+06	975046	1.09561e+06	4.97495e+06	487776	5.89333e+06	NaN	NaN	1.67448e+06	2.99522e+06	2.1369e+08	1.1054e+06	3.2952e+06	4.18027e+07	4.97783e+06	4.75691e+06	NaN	0	54	0.0002328	0.001551	8.65	670.8	599.8	116.9	2.22129e-09	2.49935e-10	0	0	1.27654e-07	2.00702e-05	1.93585e-05	0.000313972	2.75	39.82
Q9C0H2-1	TTYH3	High	[K].YLATSQPRPDSSGSH.[-]	Q9C0H2-1 [509-523]	High	High	2xPhospho [T/S]	1	3	138	0	1762.68	1	584307	306437	NaN	NaN	136426	243368	NaN	NaN	869786	409695	3.10106e+06	1.29069e+06	313787	2.79369e+06	1.0876e+06	NaN	267731	NaN	2.03074e+06	304156	326676	664996	138540	1.17804e+06	493465	389428	358218	162581	984313	1.56197e+06	4.80223e+06	2.64363e+06	532181	1.30761e+06	1.61127e+06	829891	271890	NaN	1.64068e+06	4.53451e+06	1.14641e+06	562555	1.80445e+06	280256	579703	434287	902833	402572	1.2662e+06	2.90782e+06	793808	483358	1.80111e+06	1.34169e+06	429576	1.0182e+06	218723	748093	532455	1.11741e+06	NaN	534730	297130	871760	808923	808389	NaN	593763	448128	1.2829e+06	2.19187e+06	945631	2.07813e+06	3.86926e+06	264584	547799	6.81555e+06	6.13662e+06	4.39958e+06	2.17269e+06	1.71046e+06	1.47959e+06	NaN	0	509	1.961e-05	3.773e-05	5.38	370	347.1	45.1	4.14773e-06	3.89672e-05	2.18652e-05	0.000141743	0.000238319	0.000109978	0.000108436	0.000362144	5.05	28.35
Q9C0H2-1	TTYH3	High	[K].YLATSQPRPDSSGSH.[-]	Q9C0H2-1 [509-523]	High	High	1xPhospho [S]	1	3	39	0	1682.72	0	NaN	NaN	NaN	NaN	382478	NaN	NaN	NaN	NaN	NaN	NaN	1.1619e+06	379635	NaN	1.43348e+06	NaN	NaN	NaN	NaN	NaN	407239	1.14048e+06	193359	1.97049e+06	995627	NaN	NaN	520742	1.21398e+06	764559	NaN	NaN	872117	1.76477e+06	NaN	NaN	367079	NaN	NaN	NaN	NaN	NaN	620386	286774	1.23803e+06	NaN	NaN	NaN	NaN	NaN	935482	616138	1.09472e+06	1.01805e+06	480892	1.63986e+06	309116	774686	NaN	1.18334e+06	NaN	920109	1.46477e+06	1.49691e+06	683231	1.12726e+06	NaN	534386	487587	1.54665e+06	2.29021e+06	893542	2.92307e+06	NaN	NaN	636047	NaN	1.27538e+06	NaN	1.06954e+06	NaN	NaN	NaN	0	0	7.058e-05	0.0001048	8.36	687.2	608.4	58.2	4.34885e-09	4.6412e-10	0	0	2.49922e-07	3.74742e-05	3.59719e-05	0.000292569	3.46	25.36
P02686-1	MBP	High	[K].YLATASTMDHAR.[H]	P02686-1 [148-159]	High	High	1xOxidation [M8];1xPhospho [T/S]	1	6	3	0	1432.59	0	NaN	NaN	NaN	NaN	83765.3	NaN	388060	NaN	NaN	378452	NaN	640103	225380	199274	NaN	105720	100595	NaN	674594	NaN	55519.1	219604	187424	995630	NaN	NaN	195803	127446	NaN	939548	NaN	NaN	171588	NaN	126595	165140	NaN	NaN	422568	NaN	NaN	379890	NaN	109511	241836	392385	NaN	NaN	NaN	491577	82802.4	267406	NaN	NaN	NaN	NaN	NaN	186351	62505.6	124979	NaN	284979	NaN	NaN	NaN	NaN	NaN	NaN	NaN	NaN	NaN	NaN	NaN	NaN	NaN	NaN	NaN	NaN	NaN	NaN	NaN	NaN	NaN	0	148	0.002515	0.03629	1.96	335.4	198.2	6.9	0.0109722	0.00110083	0.00110049	0.00274725	0.0511166	0.00118476	0.0011845	0.00498132	1.53	21.94
P17936	IGFBP3	High	[R].YKVDYESQSTDTQNFSSESK.[R]	P17936 [186-205]	n/a	High	4xPhospho [S7;S16;S17];S9	1	2	1	1	2662.89	0	NaN	NaN	NaN	NaN	NaN	NaN	NaN	NaN	NaN	NaN	NaN	579750	NaN	NaN	NaN	NaN	NaN	NaN	NaN	NaN	NaN	NaN	NaN	NaN	NaN	NaN	NaN	NaN	NaN	NaN	1.74384e+06	NaN	NaN	NaN	472466	1.38031e+06	NaN	NaN	NaN	1.90943e+06	878692	NaN	NaN	NaN	NaN	NaN	NaN	NaN	NaN	NaN	NaN	NaN	NaN	NaN	NaN	NaN	NaN	NaN	NaN	NaN	NaN	NaN	NaN	NaN	NaN	NaN	NaN	NaN	NaN	NaN	NaN	NaN	NaN	NaN	NaN	NaN	1.75887e+06	NaN	NaN	NaN	NaN	NaN	NaN	0	0	0.0001068	0.0007238	NaN	NaN	NaN	NaN	NaN	NaN	NaN	NaN	NaN	NaN	NaN	NaN	4.7	48.76
P17936	IGFBP3	High	[R].YKVDYESQSTDTQNFSSESK.[R]	P17936 [186-205]	High	High	3xPhospho [S/Y/T]	1	2	9	1	2582.92	0	NaN	NaN	466622	923803	NaN	NaN	NaN	727913	NaN	NaN	NaN	794780	NaN	NaN	117619	NaN	NaN	NaN	1.55236e+06	235277	NaN	515037	313661	NaN	NaN	NaN	NaN	NaN	NaN	NaN	NaN	1.22678e+06	NaN	1.56829e+06	NaN	NaN	225935	NaN	1.27504e+06	NaN	NaN	634325	NaN	NaN	174081	NaN	NaN	NaN	NaN	1.93902e+06	520677	NaN	795677	713754	NaN	NaN	70844.7	807519	681469	1.7013e+06	928523	1.00555e+06	NaN	755537	1.67279e+06	259830	1.00791e+06	716483	NaN	537906	1.6521e+06	NaN	NaN	NaN	NaN	3.27709e+06	3.74964e+06	1.14474e+06	1.53371e+06	4.40714e+06	438065	1.40655e+06	NaN	0	0	1.247e-05	1.664e-05	5.47	412	412	11.3	3.36053e-06	3.89672e-05	2.40313e-05	0.000155183	0.000193088	0.000106765	9.18786e-05	0.000273523	5.26	41.87
Q8N807	PDILT	High	[R].YKMPSDDITYESLK.[K]	Q8N807 [347-360]	n/a	High	1xOxidation [M3];1xPhospho [Y/S]	1	1	2	1	1785.77	0	NaN	NaN	NaN	NaN	NaN	NaN	NaN	NaN	NaN	NaN	NaN	NaN	NaN	NaN	NaN	154804	NaN	NaN	NaN	NaN	181366	NaN	NaN	NaN	NaN	NaN	NaN	NaN	NaN	NaN	NaN	NaN	NaN	NaN	NaN	NaN	NaN	NaN	NaN	NaN	NaN	NaN	NaN	NaN	NaN	NaN	NaN	NaN	NaN	NaN	NaN	NaN	NaN	NaN	NaN	NaN	NaN	NaN	NaN	NaN	NaN	NaN	NaN	NaN	NaN	151794	NaN	NaN	NaN	NaN	NaN	NaN	NaN	NaN	NaN	NaN	NaN	NaN	NaN	NaN	462416	NaN	NaN	0	0	0.005718	0.09633	NaN	NaN	NaN	NaN	NaN	NaN	NaN	NaN	NaN	NaN	NaN	NaN	1.71	47.38
P78369-1	CLDN10	High	[K].YHGGEDFKTTNPSK.[Q]	P78369-1 [207-220]	n/a	High	1xPhospho [T9]	1	3	4	1	1660.7	0	31841.8	13864.6	NaN	25234	NaN	66776.5	NaN	NaN	NaN	NaN	NaN	66451.6	NaN	NaN	45177	39784.7	49034.9	NaN	NaN	NaN	NaN	NaN	NaN	203434	NaN	70321.9	86568	44590.8	58952.7	136787	NaN	NaN	47885.7	104574	NaN	NaN	37624.3	NaN	NaN	NaN	NaN	NaN	NaN	NaN	89948.4	NaN	NaN	NaN	NaN	NaN	25035.9	83318.5	NaN	105733	NaN	NaN	62855.2	48998	NaN	NaN	NaN	NaN	NaN	NaN	127112	NaN	279745	20429	NaN	NaN	148670	NaN	147080	NaN	NaN	55015.3	NaN	NaN	NaN	NaN	NaN	NaN	NaN	0	0	7.282e-05	0.0001499	NaN	NaN	NaN	NaN	NaN	NaN	NaN	NaN	NaN	NaN	NaN	NaN	2.57	20.61
P59666	DEFA3	High	[R].YGTCIYQGR.[L]	P59666 [80-88]	High	High	1xCarbamidomethyl [C4];1xPhospho [Y]	1	2	19	0	1197.48	1	NaN	754556	NaN	223015	NaN	463191	252959	NaN	775882	150510	618125	229016	54653.2	NaN	197579	NaN	NaN	NaN	276837	NaN	64707.2	NaN	NaN	NaN	37760.8	613360	148264	NaN	70075	NaN	NaN	NaN	NaN	NaN	NaN	NaN	NaN	NaN	NaN	NaN	NaN	NaN	NaN	NaN	NaN	240982	NaN	NaN	NaN	527079	NaN	120525	4.23222e+06	441508	37593.2	NaN	55366.9	NaN	164728	NaN	NaN	NaN	NaN	NaN	NaN	NaN	NaN	NaN	NaN	94860.7	NaN	297809	NaN	NaN	NaN	898110	NaN	NaN	NaN	NaN	NaN	NaN	NaN	0	0	8.588e-05	0.000193	4.57	452.7	348.5	197.3	2.72239e-05	6.00255e-05	5.93035e-05	0.000239292	0.000235371	0.000109978	0.000108902	0.000363372	2.23	29.73
Q13576-1	IQGAP2	High	[R].YGSIVDDER.[L]	Q13576-1 [14-22]	n/a	High	1xPhospho [S3]	1	1	10	0	1133.45	1	NaN	108085	NaN	NaN	NaN	NaN	NaN	NaN	NaN	NaN	NaN	NaN	NaN	NaN	NaN	NaN	NaN	NaN	NaN	99000.7	NaN	135424	NaN	NaN	40733.8	NaN	NaN	NaN	NaN	NaN	NaN	NaN	133846	NaN	NaN	NaN	61960.2	NaN	NaN	NaN	NaN	NaN	NaN	NaN	216431	NaN	NaN	132414	NaN	NaN	NaN	NaN	614616	NaN	NaN	NaN	NaN	124979	NaN	1.45173e+06	NaN	262474	NaN	NaN	1.52469e+06	NaN	NaN	NaN	NaN	418192	662208	753319	NaN	NaN	NaN	814599	NaN	491468	NaN	NaN	NaN	NaN	NaN	0	0	8.588e-05	0.000233	NaN	NaN	NaN	NaN	NaN	NaN	NaN	NaN	NaN	NaN	NaN	NaN	3.19	34.26
Q01130	SRSF2	High	[R].YGRPPDSHHSR.[R]	Q01130 [92-102]	High	High	1xPhospho [S10]	1	2	4	0	1388.59	0	NaN	NaN	NaN	NaN	NaN	NaN	NaN	NaN	NaN	NaN	NaN	NaN	NaN	NaN	NaN	NaN	NaN	NaN	NaN	NaN	NaN	NaN	NaN	NaN	NaN	NaN	NaN	NaN	NaN	NaN	NaN	NaN	NaN	NaN	NaN	NaN	NaN	NaN	NaN	NaN	NaN	NaN	NaN	NaN	NaN	NaN	NaN	NaN	NaN	NaN	NaN	NaN	NaN	NaN	99658.4	NaN	NaN	NaN	NaN	NaN	NaN	NaN	NaN	NaN	NaN	NaN	NaN	NaN	NaN	1.12331e+06	NaN	NaN	NaN	NaN	NaN	NaN	NaN	NaN	NaN	NaN	NaN	NaN	NaN	0	0	0.002247	0.0312	3.15	299.6	252	90.4	0.000703338	0.00015949	0.000159471	0.000818331	0.00607672	0.000478258	0.000478067	0.00235507	2.26	19.42
Q8N392-1	ARHGAP18	High	[R].YGQYTMNQESTTIK.[V]	Q8N392-1 [41-54]	High	High	1xOxidation [M6];2xPhospho [T5;T/S]	1	1	2	0	1839.69	0	NaN	165860	NaN	NaN	NaN	NaN	359441	NaN	NaN	NaN	NaN	NaN	NaN	NaN	NaN	NaN	NaN	NaN	NaN	NaN	NaN	181948	NaN	295546	NaN	NaN	NaN	NaN	NaN	NaN	NaN	NaN	NaN	NaN	NaN	NaN	79371.1	NaN	NaN	NaN	NaN	NaN	NaN	NaN	NaN	NaN	NaN	NaN	NaN	NaN	NaN	NaN	280042	NaN	NaN	NaN	NaN	NaN	NaN	NaN	NaN	NaN	NaN	NaN	NaN	NaN	NaN	NaN	NaN	NaN	NaN	NaN	NaN	NaN	NaN	NaN	NaN	NaN	NaN	NaN	NaN	NaN	NaN	0	0	9.923e-05	0.0005759	4.08	284.2	284.2	24.7	8.28065e-05	7.89856e-05	7.74966e-05	0.00032338	0.00473768	0.000336053	0.000333906	0.00172117	2.61	35.52
Q8N392-1	ARHGAP18	High	[R].YGQYTMNQESTTIK.[V]	Q8N392-1 [41-54]	High	High	2xPhospho [T5;S/T]	1	1	4	0	1823.7	0	NaN	NaN	NaN	188414	NaN	NaN	743546	1.47758e+06	525364	NaN	NaN	254331	NaN	733636	NaN	NaN	NaN	NaN	362035	192593	NaN	NaN	NaN	909779	NaN	NaN	NaN	NaN	NaN	NaN	1.21911e+06	NaN	NaN	535188	NaN	NaN	NaN	342344	890205	NaN	NaN	375451	NaN	NaN	NaN	351281	NaN	NaN	NaN	663715	NaN	NaN	NaN	NaN	NaN	NaN	NaN	NaN	NaN	NaN	410922	NaN	NaN	1.00014e+06	450411	NaN	NaN	NaN	147495	NaN	NaN	NaN	NaN	NaN	NaN	NaN	992233	NaN	852037	1.94819e+06	NaN	1.36226e+06	NaN	0	41	7.058e-05	0.0001249	5.46	443.4	443.4	25.6	3.45722e-06	3.89672e-05	2.33662e-05	0.000151149	0.000198644	0.000106765	9.42797e-05	0.000395674	4.12	42.49
Q8N392-1	ARHGAP18	High	[R].YGQYTMNQESTTIK.[V]	Q8N392-1 [41-54]	High	High	1xOxidation [M6];1xPhospho [S10]	1	1	2	0	1759.72	0	NaN	NaN	NaN	NaN	NaN	NaN	NaN	NaN	NaN	332642	NaN	NaN	NaN	NaN	NaN	112918	NaN	NaN	NaN	NaN	NaN	NaN	NaN	438758	NaN	NaN	NaN	NaN	NaN	NaN	NaN	NaN	NaN	NaN	NaN	NaN	NaN	241640	NaN	NaN	NaN	781149	345285	NaN	NaN	NaN	NaN	NaN	NaN	NaN	NaN	NaN	NaN	NaN	NaN	NaN	NaN	NaN	NaN	NaN	NaN	NaN	NaN	NaN	NaN	NaN	NaN	NaN	NaN	NaN	NaN	NaN	NaN	NaN	NaN	NaN	NaN	NaN	NaN	NaN	NaN	NaN	NaN	0	0	8.588e-05	0.0001977	5.47	427.1	380.2	6.4	3.35996e-06	3.89672e-05	2.40344e-05	0.000155207	0.000193056	0.000106765	9.18973e-05	0.000273635	2.88	30.63
P24534	EEF1B2	High	[K].YGPADVEDTTGSGATDSKDDDDIDLFGSDDEEESEEAK.[R]	P24534 [79-116]	High	High	2xPhospho [S28;T/S]	1	1	7	1	4184.55	0	NaN	NaN	NaN	NaN	NaN	NaN	299223	NaN	NaN	NaN	NaN	NaN	NaN	NaN	NaN	NaN	NaN	239142	527005	NaN	NaN	NaN	NaN	NaN	NaN	NaN	NaN	NaN	NaN	259078	NaN	NaN	NaN	413437	NaN	NaN	NaN	NaN	NaN	NaN	NaN	NaN	222786	NaN	NaN	NaN	NaN	NaN	NaN	NaN	NaN	NaN	NaN	NaN	NaN	NaN	NaN	NaN	NaN	NaN	NaN	NaN	NaN	NaN	342872	NaN	481227	NaN	NaN	NaN	NaN	NaN	553158	NaN	NaN	NaN	NaN	NaN	NaN	NaN	NaN	NaN	NaN	0	79	1.247e-05	3.447e-06	16.77	1012.7	1012.7	96.5	1.70142e-17	2.33589e-18	0	0	9.77779e-16	1.17415e-16	0	0	6.76	62
P24534	EEF1B2	High	[K].YGPADVEDTTGSGATDSKDDDDIDLFGSDDEEESEEAK.[R]	P24534 [79-116]	High	High	1xPhospho [S28]	1	1	188	1	4104.59	0	2.09566e+06	1.54046e+06	5.24799e+06	3.54353e+06	NaN	2.51623e+06	5.24946e+06	3.5897e+06	5.47411e+06	1.69167e+06	6.34494e+06	3.87615e+06	2.90978e+06	8.65301e+06	2.44697e+06	3.94259e+06	2.60601e+06	6.96425e+06	4.48753e+06	1.00864e+06	2.44928e+06	742472	1.5355e+06	6.26291e+06	1.07138e+06	1.17798e+06	4.44235e+06	1.91204e+06	2.93153e+06	6.60593e+06	1.00919e+07	2.83432e+06	941609	6.95508e+06	5.4765e+06	3.91296e+06	788314	3.39393e+06	6.17245e+06	1.33362e+07	4.68491e+06	4.36838e+06	3.59879e+06	1.34567e+06	318738	2.7725e+06	2.68174e+06	2.74552e+06	2.26778e+06	5.66279e+06	3.41128e+06	NaN	5.57419e+06	2.35489e+06	262343	3.75712e+06	NaN	911841	3.58314e+06	3.69171e+06	4.41569e+06	6.15342e+06	1.44411e+06	5.69428e+06	1.42622e+07	976622	1.64743e+06	1.86181e+06	167323	968043	6.28853e+06	2.16203e+06	1.31227e+07	7.39548e+06	4.80289e+06	5.05193e+06	2.8341e+07	6.28163e+06	1.45242e+07	6.27256e+06	3.29951e+06	1.1324e+07	NaN	-1	79	1.247e-05	1.65e-09	26.97	1458.1	1458.1	184.1	1.0735e-27	3.76625e-28	0	0	6.16927e-26	2.1644e-26	0	0	8.75	55.39
P24534	EEF1B2	High	[K].YGPADVEDTTGSGATDSK.[D]	P24534 [79-96]	High	Low	1xPhospho [T9]	1	1	1	0	1850.73	0	NaN	NaN	NaN	NaN	NaN	NaN	781927	504980	3.00078e+06	NaN	NaN	NaN	NaN	NaN	NaN	NaN	NaN	NaN	NaN	NaN	NaN	NaN	NaN	NaN	NaN	NaN	NaN	NaN	71519.4	NaN	NaN	NaN	NaN	NaN	NaN	NaN	NaN	NaN	NaN	NaN	NaN	NaN	NaN	NaN	NaN	NaN	NaN	NaN	NaN	NaN	NaN	NaN	NaN	NaN	NaN	NaN	NaN	NaN	NaN	NaN	NaN	NaN	NaN	NaN	NaN	NaN	709658	NaN	NaN	NaN	NaN	NaN	NaN	NaN	NaN	NaN	2.72925e+06	NaN	NaN	NaN	NaN	NaN	NaN	0	79	0.437	1	0.99	28.3	1.8	1.8	0.102728	0.00481445	0.00481428	0.0192911	0.870509	0.10304	0.103039	0.442299	0.66	37.8
Q07075	ENPEP	High	[R].YGMQNSGNEISWNYTLEQYQK.[T]	Q07075 [789-809]	High	n/a	2xPhospho [S11;T15]	1	1	1	0	2713.07	0	NaN	NaN	NaN	308992	NaN	764424	NaN	NaN	NaN	NaN	NaN	NaN	NaN	NaN	NaN	NaN	NaN	NaN	NaN	NaN	NaN	NaN	NaN	NaN	279027	NaN	NaN	NaN	104948	754930	NaN	459515	278849	372868	NaN	NaN	NaN	NaN	NaN	NaN	NaN	314108	473692	552788	259300	NaN	NaN	NaN	NaN	NaN	NaN	NaN	575270	NaN	NaN	NaN	NaN	337164	NaN	424990	NaN	NaN	NaN	440766	553440	NaN	380580	NaN	NaN	NaN	333473	NaN	NaN	740147	NaN	149448	NaN	NaN	NaN	NaN	NaN	NaN	NaN	0	789	NaN	NaN	0.8	15.5	15.5	15.5	0.159813	0.00813206	0.00813177	0.0300077	0.917782	0.166296	0.166295	0.595147	NaN	57.51
Q13332-2	PTPRS	High	[K].YECVATNSAGVR.[Y]	Q13332-2 [205-216]	High	Low	1xCarbamidomethyl [C3];3xPhospho [Y1;S8];T6	1	1	49	0	1566.51	1	2.13553e+07	4.261e+06	2.48294e+07	2.01106e+07	252755	583528	NaN	472586	286661	5.04342e+06	3.33617e+06	1.11068e+07	2.22325e+07	2.26141e+07	NaN	303231	6.5507e+06	2.7354e+06	NaN	2.09439e+07	1.02455e+07	2.35738e+07	1.139e+07	NaN	7.32867e+06	2.8176e+06	7.25814e+06	1.68068e+06	2.8571e+06	1.1649e+06	6.83773e+06	4.59306e+06	2.15544e+06	2.06087e+07	1.13724e+07	8.18812e+06	4.40074e+06	2.16789e+07	7.77843e+06	3.51292e+07	1.20488e+07	1.67177e+06	NaN	NaN	227313	1.01154e+06	1.52205e+07	1.68977e+06	2.07568e+07	6.03298e+06	6.5595e+06	1.8054e+07	2.45478e+06	3.44873e+06	156637	634007	1.25392e+06	4.58859e+06	1.94832e+07	6.70178e+07	5.00738e+06	1.85016e+07	2.95473e+07	716183	1.10741e+07	NaN	NaN	1.81603e+07	2.25663e+06	2.95669e+06	1.09048e+07	615891	NaN	NaN	NaN	3.99628e+07	3.75722e+07	1.50901e+07	2.36753e+07	2.81259e+06	5.39677e+06	1.85702e+07	NaN	0	205	0.1649	0.9454	1.6	108.1	108.1	108.1	0.025076	0.00164724	0.00164654	0.00409067	0.210806	0.0101914	0.0101913	0.0402434	0.71	26.33
P05023	ATP1A1	High	[K].YEPAAVSEQGDKK.[G]	P05023 [10-22]	High	High	1xPhospho [S7]	1	3	20	1	1501.66	0	NaN	NaN	42414.7	NaN	NaN	62513.1	NaN	NaN	95721.1	NaN	63948.7	171110	217376	NaN	101240	NaN	NaN	90339.4	943200	NaN	NaN	56100.3	39541.3	NaN	NaN	NaN	NaN	NaN	NaN	81358.9	NaN	NaN	NaN	NaN	NaN	79529.2	52688.1	NaN	NaN	NaN	NaN	NaN	NaN	NaN	305849	604774	NaN	NaN	NaN	1.3123e+06	127180	NaN	NaN	79067.7	NaN	50631.4	NaN	61189.4	NaN	444048	NaN	153124	47174.5	170303	601959	42566.4	NaN	NaN	NaN	135474	120565	NaN	47052	NaN	NaN	NaN	299061	NaN	NaN	NaN	NaN	NaN	NaN	0	0	1.961e-05	4.175e-05	7.43	633.5	596.9	577	3.75176e-08	1.95379e-05	1.83702e-05	0.000257931	2.15607e-06	7.37083e-05	7.24312e-05	0.00024325	2.9	21.26
Q9P2R6	RERE	High	[R].YERTDTGEITSYITEDDVVYR.[P]	Q9P2R6 [86-106]	High	n/a	2xPhospho [T10;Y]	1	1	4	1	2685.1	0	692425	NaN	765758	117597	NaN	3.69035e+06	8.05312e+06	2.30127e+07	1.24979e+07	NaN	NaN	NaN	NaN	NaN	NaN	NaN	NaN	1228519	5.52808e+06	NaN	NaN	NaN	NaN	NaN	NaN	964812	1.39732e+06	218597	NaN	3.0078e+06	2.11802e+06	2.56654e+06	NaN	1.4196e+06	529890	243369	NaN	1.61869e+06	5.01244e+06	1.15876e+07	2.77225e+06	4.37959e+06	1.65405e+06	NaN	NaN	1.40198e+07	2.89869e+07	281838	268614	3.06538e+06	NaN	NaN	NaN	NaN	NaN	413892	71488	NaN	NaN	NaN	338503	NaN	NaN	2.41352e+06	1.72366e+06	186156	4.96897e+06	NaN	NaN	NaN	NaN	NaN	394841	8.94924e+07	8.80813e+06	NaN	1.94976e+06	1.19484e+06	6.05573e+06	1.2039e+06	859765	4.13316e+06	NaN	0	86	NaN	NaN	1.22	73.6	22.3	4.6	0.0600823	0.00268462	0.00268458	0.00832913	0.789803	0.065791	0.0657907	0.313457	NaN	22.07
Q9HCH5-8	SYTL2	High	[K].YESDTGNLSPSK.[L]	Q9HCH5-8 [549-560]	n/a	High	1xPhospho [S9]	1	5	4	0	1377.56	0	NaN	NaN	NaN	NaN	NaN	NaN	NaN	NaN	NaN	NaN	NaN	181677	NaN	NaN	NaN	NaN	NaN	NaN	NaN	NaN	NaN	NaN	NaN	NaN	NaN	NaN	NaN	NaN	NaN	NaN	NaN	NaN	NaN	NaN	NaN	NaN	NaN	NaN	NaN	NaN	NaN	NaN	NaN	NaN	NaN	NaN	NaN	NaN	NaN	NaN	NaN	NaN	NaN	NaN	NaN	NaN	NaN	NaN	NaN	NaN	NaN	242999	NaN	NaN	345660	NaN	NaN	NaN	254042	772026	167980	240238	845082	NaN	NaN	NaN	NaN	NaN	NaN	NaN	NaN	NaN	NaN	0	0	2.743e-05	7.726e-05	NaN	NaN	NaN	NaN	NaN	NaN	NaN	NaN	NaN	NaN	NaN	NaN	3.1	25.89
Q07157-2	TJP1	High	[R].YESSSYTDQFSRNYEHR.[L]	Q07157-2 [981-997]	High	n/a	1xPhospho [Y14]	1	1	1	1	2248.89	0	NaN	NaN	NaN	99172	NaN	259274	NaN	NaN	NaN	215733	NaN	165062	NaN	967255	NaN	NaN	NaN	NaN	NaN	NaN	NaN	NaN	NaN	NaN	NaN	NaN	NaN	NaN	NaN	NaN	NaN	NaN	NaN	688459	NaN	226920	NaN	222294	NaN	NaN	NaN	308001	NaN	110770	NaN	NaN	NaN	NaN	NaN	NaN	NaN	NaN	NaN	NaN	NaN	NaN	53156.3	NaN	NaN	NaN	NaN	NaN	NaN	NaN	978584	NaN	377888	NaN	NaN	NaN	NaN	NaN	NaN	2.1901e+06	NaN	NaN	NaN	NaN	1.05837e+06	NaN	NaN	NaN	NaN	0	981	NaN	NaN	0.8	31.9	31.9	3.2	0.158302	0.00805561	0.00805533	0.0297626	0.916925	0.156826	0.156825	0.576159	NaN	28.6
O43598-1	DNPH1	High	[R].YFEADPPGQVAASPDPTT.[-]	O43598-1 [157-174]	High	High	1xPhospho [S13]	1	1	18	0	1942.81	0	NaN	276976	NaN	NaN	NaN	NaN	NaN	NaN	NaN	NaN	NaN	NaN	NaN	NaN	NaN	NaN	NaN	NaN	NaN	243657	NaN	NaN	NaN	NaN	NaN	NaN	NaN	NaN	NaN	NaN	NaN	NaN	NaN	NaN	NaN	NaN	NaN	NaN	NaN	NaN	NaN	NaN	NaN	NaN	NaN	NaN	NaN	NaN	NaN	NaN	NaN	NaN	NaN	NaN	NaN	NaN	NaN	NaN	NaN	2.16125e+06	NaN	739262	NaN	NaN	NaN	NaN	NaN	NaN	NaN	542425	NaN	NaN	NaN	NaN	588081	581966	NaN	868450	NaN	NaN	NaN	NaN	NaN	0	157	1.247e-05	2.94e-06	4.38	396.7	395.9	54.1	4.16086e-05	7.78092e-05	7.72717e-05	0.00034658	0.000194503	0.000106765	9.67311e-05	0.000405077	4.25	54.35
Q9C0H2-1	TTYH3	High	[K].YLATSQPRPDSSGSH.[-]	Q9C0H2-1 [509-523]	n/a	High	3xPhospho [S11;S12;S14]	1	3	7	0	1842.65	1	NaN	NaN	NaN	NaN	NaN	NaN	734392	NaN	NaN	NaN	NaN	374425	NaN	NaN	211786	NaN	NaN	NaN	NaN	NaN	NaN	NaN	NaN	268044	169100	NaN	NaN	NaN	122280	NaN	NaN	NaN	NaN	NaN	NaN	NaN	NaN	NaN	NaN	NaN	NaN	NaN	NaN	NaN	NaN	NaN	NaN	NaN	NaN	NaN	NaN	NaN	NaN	NaN	NaN	NaN	NaN	NaN	NaN	NaN	NaN	NaN	NaN	NaN	NaN	NaN	NaN	NaN	NaN	293842	529810	163768	383548	NaN	NaN	NaN	NaN	NaN	2.76131e+06	855579	NaN	NaN	NaN	0	0	1.961e-05	5.463e-05	NaN	NaN	NaN	NaN	NaN	NaN	NaN	NaN	NaN	NaN	NaN	NaN	5	33.03
Q16629	SRSF7	High	[R].YFQSPSR.[S]	Q16629 [189-195]	n/a	High	1xPhospho [S4]	1	2	3	0	964.392	0	NaN	NaN	189243	NaN	NaN	NaN	NaN	NaN	384807	NaN	NaN	95891.8	NaN	NaN	NaN	NaN	NaN	NaN	NaN	NaN	NaN	NaN	NaN	325052	NaN	NaN	NaN	NaN	110390	NaN	NaN	NaN	NaN	NaN	NaN	NaN	NaN	NaN	NaN	NaN	NaN	NaN	NaN	82188.7	NaN	NaN	NaN	NaN	NaN	NaN	NaN	NaN	NaN	NaN	85238.4	NaN	NaN	NaN	NaN	NaN	NaN	185824	NaN	NaN	NaN	NaN	NaN	NaN	NaN	3.23399e+06	NaN	95769.4	147530	NaN	NaN	NaN	NaN	NaN	NaN	NaN	NaN	NaN	NaN	0	0	0.0009141	0.01066	NaN	NaN	NaN	NaN	NaN	NaN	NaN	NaN	NaN	NaN	NaN	NaN	1.62	25.89
Q16629	SRSF7	High	[R].YFQSPSRSRSR.[S]	Q16629 [189-199]	n/a	High	4xPhospho [S4;S10];S6;S8	1	2	1	2	1690.56	0	NaN	NaN	NaN	NaN	NaN	NaN	NaN	NaN	NaN	NaN	NaN	NaN	NaN	NaN	NaN	NaN	NaN	NaN	NaN	NaN	NaN	NaN	NaN	NaN	NaN	NaN	NaN	NaN	NaN	NaN	NaN	NaN	NaN	NaN	NaN	NaN	NaN	NaN	NaN	NaN	NaN	NaN	NaN	NaN	NaN	NaN	NaN	NaN	NaN	NaN	NaN	NaN	NaN	NaN	NaN	NaN	NaN	NaN	NaN	NaN	NaN	NaN	NaN	NaN	NaN	NaN	NaN	NaN	NaN	488384	NaN	NaN	NaN	NaN	NaN	NaN	NaN	NaN	NaN	727482	NaN	NaN	NaN	0	0	0.003293	0.05023	NaN	NaN	NaN	NaN	NaN	NaN	NaN	NaN	NaN	NaN	NaN	NaN	2.56	27.64
P36915-1	GNL1	High	[R].YFQTYFLTPSVK.[L]	P36915-1 [397-408]	High	n/a	3xPhospho [Y5;S10];T8	1	1	1	0	1733.67	1	859816	118109	1.28169e+06	NaN	NaN	NaN	NaN	NaN	1.12415e+06	NaN	2.68681e+06	NaN	NaN	NaN	NaN	88408	95197.2	NaN	1.05172e+06	373349	169982	NaN	NaN	NaN	NaN	NaN	NaN	NaN	NaN	NaN	4.93011e+06	NaN	NaN	2.67125e+06	NaN	NaN	NaN	NaN	NaN	NaN	NaN	NaN	NaN	NaN	NaN	NaN	NaN	NaN	NaN	NaN	NaN	NaN	NaN	NaN	NaN	NaN	NaN	NaN	NaN	NaN	NaN	NaN	196379	2.00833e+06	823513	NaN	305520	143508	111940	132984	NaN	NaN	NaN	NaN	NaN	202303	1.21645e+07	NaN	NaN	1.60199e+06	NaN	1.06349e+06	NaN	0	397	NaN	NaN	1.05	74.4	74.4	74.4	0.0888213	0.00403615	0.00403599	0.0144144	0.632709	0.0428188	0.0428187	0.213892	NaN	57.17
Q9Y5K6	CD2AP	High	[K].YFSLKPEEK.[D]	Q9Y5K6 [361-369]	High	High	1xPhospho [S/Y]	1	1	136	0	1220.56	3	1.61903e+06	115429	396925	1.40758e+06	462894	1.05784e+06	1.41397e+06	4.87418e+06	8.88299e+06	1.88281e+06	1.68146e+06	2.73608e+06	1.65018e+06	3.03752e+06	413664	681985	548294	719287	4.19348e+06	815839	209626	467563	159275	8.853e+06	692886	653875	2.05649e+06	535990	880826	4.1137e+06	1.71936e+06	1.49565e+06	864742	1.72724e+06	1.19585e+06	2.29853e+06	339938	608140	1.89029e+06	1.34151e+06	1.08951e+06	879231	2.63775e+06	239650	1.49715e+06	1.77285e+06	1.27721e+06	1.46186e+06	2.05588e+06	7.21404e+06	562516	658601	1.70799e+06	454665	233778	1.96858e+06	463945	1.10844e+06	975651	447291	803241	1.72373e+06	865336	1.5755e+06	7.72555e+06	155029	1.08398e+06	653109	577958	1.56935e+06	2.75824e+06	706616	1.67725e+06	2.73954e+06	378356	NaN	NaN	4.11415e+06	1.24553e+06	5.08291e+06	2.60849e+06	1.69426e+06	NaN	0	361	8.588e-05	0.0001838	5.46	490.5	300.5	269.1	3.49156e-06	3.89672e-05	2.31983e-05	0.000150015	0.000200617	0.000106765	9.32476e-05	0.00039144	2.65	40.8
Q14CX7-1	NAA25	High	[K].YGAFEK.[I]	Q14CX7-1 [587-592]	n/a	High	1xPhospho [Y1]	1	2	2	0	794.312	0	NaN	NaN	NaN	NaN	890384	NaN	NaN	NaN	3.14843e+06	NaN	NaN	NaN	NaN	NaN	NaN	NaN	NaN	NaN	NaN	NaN	NaN	NaN	NaN	4.93592e+06	NaN	NaN	NaN	NaN	NaN	NaN	NaN	NaN	NaN	NaN	NaN	NaN	NaN	NaN	NaN	NaN	NaN	NaN	NaN	NaN	NaN	NaN	NaN	NaN	NaN	NaN	NaN	NaN	NaN	NaN	NaN	NaN	NaN	NaN	NaN	NaN	NaN	NaN	NaN	NaN	NaN	2.217e+06	195418	NaN	NaN	NaN	NaN	NaN	NaN	NaN	NaN	NaN	NaN	NaN	NaN	NaN	NaN	NaN	NaN	0	0	0.004407	0.0713	NaN	NaN	NaN	NaN	NaN	NaN	NaN	NaN	NaN	NaN	NaN	NaN	2.39	19.55
Q04323-1	UBXN1	High	[K].YGGSVGSQPPPVAPEPGPVPSSPSQEPPTK.[R]	Q04323-1 [179-208]	High	High	1xPhospho [S]	1	2	53	0	3007.41	1	NaN	NaN	NaN	NaN	NaN	NaN	5.12791e+06	NaN	3.44655e+06	NaN	NaN	642670	NaN	NaN	317876	NaN	NaN	NaN	NaN	247664	121324	306443	142201	2.03867e+06	153284	NaN	NaN	NaN	NaN	431432	NaN	NaN	254533	NaN	NaN	NaN	208841	NaN	NaN	NaN	NaN	NaN	NaN	NaN	191892	6.82916e+06	NaN	451817	NaN	NaN	631549	415793	NaN	255972	76781.9	NaN	NaN	466030	581858	1.24511e+06	NaN	NaN	NaN	NaN	398423	NaN	NaN	NaN	478108	411576	426301	NaN	787558	NaN	1.75143e+06	NaN	NaN	NaN	NaN	NaN	NaN	NaN	NaN	0	179	1.247e-05	6.151e-07	14.36	904.1	904.1	40.4	4.32122e-15	5.75528e-16	0	0	3.73611e-14	4.37196e-15	0	0	5.41	46.31
P08559	PDHA1	High	[R].YGMGTSVER.[A]	P08559 [227-235]	n/a	High	1xOxidation [M3];1xPhospho [S6]	1	4	1	0	1095.42	0	NaN	NaN	NaN	NaN	NaN	NaN	NaN	NaN	NaN	NaN	NaN	NaN	NaN	NaN	NaN	NaN	NaN	NaN	NaN	NaN	NaN	NaN	NaN	NaN	NaN	161465	NaN	NaN	NaN	NaN	NaN	NaN	NaN	NaN	NaN	NaN	NaN	NaN	NaN	NaN	NaN	NaN	NaN	NaN	NaN	NaN	NaN	NaN	NaN	NaN	NaN	NaN	NaN	30953.1	NaN	NaN	NaN	NaN	50533.6	NaN	NaN	NaN	NaN	NaN	NaN	NaN	NaN	NaN	NaN	61850.6	NaN	40306.9	NaN	NaN	NaN	228805	NaN	NaN	NaN	NaN	NaN	NaN	NaN	0	0	0.001149	0.015	NaN	NaN	NaN	NaN	NaN	NaN	NaN	NaN	NaN	NaN	NaN	NaN	1.52	22.06
Q16629	SRSF7	High	[R].YFQSPSRSR.[S]	Q16629 [189-197]	n/a	High	1xPhospho [S6]	1	2	1	1	1207.53	0	NaN	NaN	NaN	NaN	NaN	NaN	NaN	NaN	NaN	NaN	NaN	NaN	NaN	NaN	NaN	NaN	NaN	NaN	NaN	NaN	NaN	NaN	NaN	NaN	NaN	NaN	NaN	NaN	NaN	NaN	NaN	NaN	NaN	NaN	NaN	NaN	NaN	NaN	NaN	NaN	NaN	NaN	NaN	NaN	NaN	NaN	NaN	NaN	NaN	NaN	NaN	NaN	NaN	NaN	NaN	NaN	NaN	NaN	NaN	NaN	NaN	NaN	NaN	NaN	NaN	NaN	NaN	NaN	NaN	941796	NaN	NaN	NaN	NaN	NaN	NaN	NaN	NaN	NaN	NaN	NaN	NaN	NaN	0	0	0.002231	0.03068	NaN	NaN	NaN	NaN	NaN	NaN	NaN	NaN	NaN	NaN	NaN	NaN	1.85	22.69
P35326	SPRR2A	High	[K].YPPVTPSPPCQSKYPPK.[S]	P35326 [54-70]	High	n/a	1xCarbamidomethyl [C10];2xPhospho [T5;S7]	1	1	1	1	2102.91	0	NaN	NaN	NaN	NaN	NaN	NaN	NaN	NaN	NaN	NaN	NaN	NaN	NaN	NaN	NaN	NaN	NaN	NaN	485694	NaN	NaN	NaN	NaN	NaN	NaN	NaN	NaN	NaN	NaN	NaN	NaN	NaN	NaN	NaN	NaN	NaN	NaN	NaN	389937	1.59579e+06	NaN	NaN	NaN	NaN	NaN	288437	NaN	NaN	NaN	NaN	NaN	NaN	NaN	NaN	NaN	NaN	NaN	NaN	NaN	NaN	NaN	354581	NaN	702929	205918	NaN	NaN	NaN	NaN	NaN	NaN	NaN	269673	NaN	480469	NaN	NaN	685360	799242	679072	NaN	NaN	NaN	0	54	NaN	NaN	0.94	6.3	6.3	6.3	0.115625	0.00538507	0.00538482	0.0217557	0.884732	0.109929	0.109927	0.461459	NaN	30.16
P02768-1	ALB	High	[K].YICENQDSISSK.[L]	P02768-1 [287-298]	High	High	1xCarbamidomethyl [C3];1xPhospho [S/Y]	1	2	45	0	1523.61	1	147744820	2.14482e+07	9.68627e+07	4.69467e+07	1.43381e+07	3.34213e+08	1.2802e+08	318504248	1.66715e+08	8.31507e+07	1.90999e+08	1.90517e+07	3.95564e+07	2.39115e+08	1.7604e+06	2.25764e+07	2.59433e+07	3.02887e+07	1.57658e+08	1.73529e+07	3.28409e+07	2.1056e+07	1.08166e+07	2.99359e+07	1.16685e+07	1.86786e+08	6.23531e+07	9.37812e+06	3.3065e+06	7.3431e+07	1.12087e+08	2.54569e+08	5.0729e+06	1.29891e+08	1.2959e+08	7.48999e+07	5.19129e+06	1.66676e+08	2.68688e+08	5.23156e+08	1.76917e+08	8.57123e+07	1.3439e+08	1.23762e+07	1.71175e+07	2.03443e+08	3.68512e+08	2.35974e+07	1.60663e+08	2.87973e+08	8.85139e+06	6.66642e+07	4.193e+07	3.06564e+07	6.83745e+06	2.44659e+07	8.70554e+06	1.28577e+07	1.77809e+07	2.74001e+06	4.62193e+07	2.38856e+06	3.07653e+07	265314106	1.08237e+08	2.55889e+07	1.58834e+08	9.33938e+06	7.03621e+06	3.44976e+07	1.85825e+07	1.40332e+07	2.21174e+07	1118398430	3.44512e+08	9.07435e+06	4.62028e+08	1.85484e+08	3.33038e+08	9.49889e+07	138256605	3.56687e+08	NaN	0	287	0.0002545	0.001686	5.42	354.4	354.4	354.4	3.76413e-06	3.89672e-05	2.24205e-05	0.000145054	0.000216278	0.000107864	0.000106391	0.000373552	1.96	29.7
Q96RW7-1	HMCN1	High	[R].YLCMATNAAGTDR.[R]	Q96RW7-1 [3781-3793]	High	n/a	1xCarbamidomethyl [C3];1xPhospho [T6]	1	1	1	0	1523.6	1	NaN	370447	640037	331534	NaN	514008	558027	NaN	978675	544681	2.44965e+06	NaN	NaN	1.84894e+06	NaN	184281	169631	NaN	1.08139e+06	NaN	286409	NaN	NaN	339299	NaN	NaN	NaN	NaN	NaN	717853	NaN	NaN	119671	757162	850186	NaN	136746	1.03367e+06	922695	NaN	NaN	740083	NaN	180664	NaN	NaN	NaN	NaN	NaN	NaN	159930	214391	1.499e+06	NaN	110022	490490	102335	NaN	NaN	NaN	NaN	NaN	417976	NaN	NaN	NaN	776236	NaN	NaN	NaN	NaN	NaN	NaN	NaN	NaN	300277	2.61937e+06	NaN	3.01638e+06	2.14302e+06	606814	NaN	NaN	0	3781	NaN	NaN	1.02	111.9	111.9	14	0.0951392	0.00448401	0.00448401	0.0178082	0.426235	0.0226398	0.0226397	0.103744	NaN	29.66
P35326	SPRR2A	High	[K].YPPVTPSPPCQSK.[Y]	P35326 [54-66]	High	High	1xCarbamidomethyl [C10];1xPhospho [T/S]	1	1	300	0	1537.68	4	2.60034e+07	1.26472e+07	1.41178e+08	9.25829e+06	3.39563e+06	3.86081e+07	3.96698e+07	3.34472e+07	2.98695e+07	4.02697e+07	2.68778e+07	2.24675e+07	1.0468e+07	7.63232e+07	1.0882e+06	8.22891e+06	1.21472e+07	1.25286e+07	5.80347e+07	1.32657e+07	4.29602e+07	1.93877e+06	4.44679e+06	9.35543e+06	7.57641e+06	1.93735e+07	2.45428e+07	4.85207e+06	3.02801e+06	3.97545e+07	1.77822e+07	4.42814e+07	2.39328e+06	2.60703e+07	2.97139e+07	2.14964e+07	2.15258e+06	4.6164e+07	2.63776e+07	9.55011e+07	3.00522e+07	2.50508e+07	3.72035e+07	8.5076e+06	1.09849e+07	3.67536e+07	9.17711e+07	9.71628e+06	5.40535e+07	3.38909e+07	503857	6.2657e+06	2.31621e+07	7.51683e+07	9.81452e+06	1.77322e+07	7.00564e+06	6.39176e+06	2.2571e+07	5.6792e+06	1.37153e+08	1.84124e+06	7.58814e+06	2.29764e+07	1.86698e+07	1.21825e+07	2.42663e+07	7.45019e+06	3.37202e+06	1.50913e+07	5.948e+06	1.67428e+07	5.24181e+06	4.97386e+07	5.04015e+07	1.24266e+07	7.94829e+08	3.93186e+07	8.82012e+07	1.79933e+08	3.83661e+07	6.27555e+07	NaN	0	54	1.247e-05	1.302e-05	10.65	751.2	556.6	55.9	2.22129e-11	2.63068e-12	0	0	1.27654e-09	1.56767e-10	0	0	3.63	40.69
P22532	SPRR2D	High	[K].YPPVTPSPPCQPK.[CY]	P22532 [54-66]	High	High	1xCarbamidomethyl [C10];2xPhospho [T5;S7]	1	2	114	0	1627.66	1	1.44945e+06	2.10567e+06	1.85831e+07	732084	100346	5.44736e+06	3.21659e+06	3.41852e+06	3.41137e+06	700211	1.47823e+06	4.59267e+06	904952	2.8633e+06	NaN	327463	NaN	921375	1.60945e+06	982560	9.20946e+06	NaN	288167	728375	NaN	3.07951e+06	335806	NaN	NaN	2.17778e+06	6.53392e+06	1.60834e+06	NaN	3.47316e+06	1.77656e+06	934385	NaN	2.27364e+06	1.28594e+06	1.1189e+06	1.0821e+06	950879	1.44594e+06	265784	NaN	4.51038e+06	1.81644e+06	767039	1.05046e+06	1.54579e+06	NaN	225448	2.51211e+06	6.41752e+06	182763	655360	NaN	522114	5.49698e+06	1.73598e+06	1.49939e+07	1.74202e+06	184989	1.84486e+06	413086	164414	2.95159e+06	665644	177878	1.62219e+06	661269	862129	1.10705e+06	1.0771e+07	3.60119e+06	2.59598e+06	2.13447e+08	1.82195e+06	5.50966e+06	3.68874e+07	2.76165e+06	3.02435e+06	NaN	0	54	1.961e-05	3.277e-05	7.83	684.2	597.5	350.3	1.47646e-08	1.03213e-05	1.01959e-05	0.000286533	1.27654e-07	2.00702e-05	1.96506e-05	0.000322061	3.96	43.36
P22532	SPRR2D	High	[K].YPPVTPSPPCQPK.[CY]	P22532 [54-66]	High	High	1xCarbamidomethyl [C10];1xPhospho [T/S]	1	2	72	0	1547.7	0	5.20399e+07	3.89945e+07	1.99969e+08	3.31757e+07	1.48027e+07	7.4127e+07	8.43776e+07	9.19596e+07	1.23744e+08	4.4745e+07	1.16299e+08	1.41625e+07	2.78245e+07	1.57578e+08	1.17338e+06	1.2524e+07	9.8673e+06	3.28553e+07	6.14e+07	1.59812e+07	2.98947e+07	148141	7.94192e+06	1.63168e+07	1.03347e+07	9.68659e+07	4.09117e+07	5.71771e+06	2.48173e+06	4.77617e+07	1.8284e+07	2.21576e+08	1.23053e+07	8.56637e+07	7.68172e+07	9.83908e+07	5.01146e+08	1.17605e+08	1.22544e+08	2.64928e+08	1.18657e+08	6.3238e+07	5.65334e+07	1.80527e+07	1.84519e+07	1.02028e+08	1.13235e+08	1.02928e+07	1.32659e+08	1.60826e+08	5.65785e+06	1.16266e+07	4.38418e+07	2.01833e+07	4.88374e+06	1.82974e+07	6.42655e+06	1.48233e+07	6.10718e+07	2.77127e+06	7.32442e+07	4.55759e+06	3.12982e+07	6.84802e+07	6.11098e+07	1.38133e+07	8.96212e+07	7.2944e+06	5.4462e+06	1.27296e+07	1.42758e+07	6.2878e+06	9.77153e+06	3.06783e+08	2.43568e+08	2.13257e+07	4.95498e+08	1.83909e+08	1.57299e+08	1.39758e+08	9.69031e+07	1.91392e+08	NaN	0	54	1.247e-05	2.196e-05	9.83	754.4	630.3	163.6	1.47646e-10	1.59125e-11	0	0	1.27654e-09	1.61596e-10	0	0	3.49	36.71
P10451-4	SPP1	High	[K].YPDAVATWLNPDPSQKQNLLAPQNAVSSEETNDFKQETLPSK.[S]	P10451-4 [36-77]	High	n/a	3xPhospho [Y1;S27];T7	1	1	4	2	4911.18	0	NaN	NaN	NaN	NaN	NaN	NaN	NaN	NaN	341811	NaN	NaN	NaN	206612	NaN	NaN	NaN	NaN	NaN	417552	254844	284410	NaN	NaN	NaN	NaN	NaN	NaN	NaN	NaN	267170	NaN	NaN	NaN	NaN	NaN	NaN	NaN	NaN	554078	464150	269159	235308	NaN	NaN	NaN	NaN	258811	NaN	287699	682204	NaN	NaN	NaN	NaN	NaN	NaN	NaN	417459	NaN	317324	252257	568726	368397	NaN	NaN	NaN	NaN	NaN	NaN	NaN	226692	NaN	NaN	1.20541e+06	515164	481553	494777	NaN	1.11731e+06	NaN	NaN	137542	NaN	1	36	NaN	NaN	3.79	242.8	234.4	4.5	0.000161879	8.4959e-05	8.3801e-05	0.000405638	0.00922666	0.00056577	0.000565618	0.00291751	NaN	67.84
P10451-4	SPP1	High	[K].YPDAVATWLNPDPSQKQNLLAPQNAVSSEETNDFKQETLPSK.[S]	P10451-4 [36-77]	High	High	2xPhospho [S/T]	1	2	18	2	4831.22	0	NaN	NaN	1.05697e+06	NaN	NaN	229026	NaN	231704	349082	NaN	576360	NaN	NaN	NaN	NaN	NaN	NaN	537753	332871	NaN	NaN	NaN	361804	NaN	NaN	NaN	138448	NaN	NaN	301230	1.39265e+06	NaN	NaN	NaN	NaN	NaN	NaN	276763	1.65443e+06	5.04147e+06	856619	NaN	NaN	NaN	NaN	NaN	962549	NaN	NaN	930525	NaN	NaN	NaN	NaN	NaN	NaN	NaN	NaN	NaN	NaN	NaN	NaN	NaN	758339	NaN	NaN	1.26475e+06	NaN	NaN	NaN	NaN	NaN	NaN	2.96807e+06	281487	NaN	6.44522e+06	241380	NaN	NaN	NaN	NaN	NaN	0	36	5.952e-05	9.692e-05	17.39	1099.6	1099.6	28.7	4.03926e-18	5.64383e-19	0	0	2.3213e-16	3.07924e-17	0	0	5.83	67.62
P10451-4	SPP1	High	[K].YPDAVATWLNPDPSQKQNLLAPQNAVSSEETNDFK.[Q]	P10451-4 [36-70]	High	High	1xPhospho [S]	1	2	4	1	3967.84	0	NaN	NaN	NaN	609803	349452	819114	362820	755961	865737	NaN	618677	NaN	NaN	NaN	NaN	NaN	NaN	NaN	398557	NaN	NaN	NaN	NaN	NaN	1.17983e+06	NaN	NaN	NaN	NaN	365468	1.18429e+06	NaN	NaN	NaN	NaN	NaN	NaN	NaN	595934	1.76093e+06	NaN	370377	NaN	916320	NaN	369780	1.1868e+06	778274	NaN	1.08233e+06	1.05969e+06	NaN	NaN	NaN	NaN	NaN	NaN	NaN	NaN	NaN	NaN	NaN	NaN	541494	NaN	NaN	1.19435e+06	NaN	NaN	304876	740704	NaN	NaN	1.74153e+06	878768	NaN	NaN	NaN	735554	NaN	NaN	NaN	NaN	0	36	0.0002509	0.001629	11.96	822.1	822.1	28.3	1.08408e-12	1.2895e-13	0	0	6.23004e-11	7.36195e-12	0	0	3.71	66.85
Q5JSH3	WDR44	High	[K].YNTEGRVSPSPSQESLSSSK.[S]	Q5JSH3 [554-573]	High	High	1xPhospho [S]	1	4	24	1	2219.98	1	132180	NaN	NaN	NaN	NaN	592863	826893	652366	1.18665e+06	NaN	1.35117e+06	NaN	NaN	899648	NaN	302927	46802.4	NaN	1.1162e+06	NaN	NaN	NaN	NaN	260577	NaN	NaN	NaN	NaN	173150	NaN	NaN	NaN	NaN	NaN	774790	NaN	91277.9	NaN	NaN	2.80279e+06	NaN	NaN	NaN	NaN	706869	NaN	NaN	NaN	NaN	NaN	NaN	NaN	647878	528550	121434	464473	NaN	248269	188876	857442	NaN	748214	NaN	1.49449e+06	NaN	NaN	1.9324e+06	53995.7	NaN	559197	284859	365776	1.37552e+06	2.53845e+06	2.40187e+06	859973	1.15081e+06	NaN	NaN	484339	2.30134e+06	NaN	NaN	0	0	1.247e-05	8.855e-07	8.08	645.5	645.5	27.5	8.30946e-09	8.1181e-10	0	0	4.77532e-07	3.74742e-05	3.39069e-05	0.00027894	4.89	29.29
Q86YQ8	CPNE8	High	[R].YNSTAGIGDLNQLSAAIPATR.[V]	Q86YQ8 [5-25]	High	High	1xPhospho [S/T]	1	1	104	0	2213.06	1	260240	67766.6	326114	1.09316e+06	142395	917216	334960	160908	1.3659e+06	632898	1.96441e+06	1.09578e+06	NaN	296417	231864	NaN	109837	NaN	NaN	902666	216516	1.03959e+06	492867	1.46598e+06	305844	572188	274712	90220.6	788298	836802	1.12435e+06	NaN	NaN	1.41348e+06	NaN	1.33771e+06	351723	1.22243e+06	388213	1.95895e+06	2.26152e+06	1.24789e+06	1.37392e+06	810025	430559	153727	880150	533641	129755	2.06528e+06	451142	1.60135e+06	1.53952e+06	793790	111237	602045	NaN	673759	350562	1.19895e+06	172249	1.25261e+06	875511	1.16226e+06	1.95561e+06	417943	830332	385770	96645.3	NaN	792516	106725	NaN	1.35112e+06	934101	426449	740708	575229	712908	438767	NaN	NaN	NaN	0	0	1.247e-05	2.639e-08	10.49	786.8	735.1	38.1	3.23226e-11	3.66336e-12	0	0	2.7946e-10	3.24361e-11	0	0	6.02	66.03
Q13496	MTM1	High	[K].YNSHSLENESIK.[R]	Q13496 [9-20]	High	High	1xPhospho [S10]	1	2	15	0	1500.64	1	NaN	NaN	NaN	135881	NaN	NaN	NaN	NaN	NaN	NaN	NaN	604689	117867	NaN	110114	NaN	NaN	NaN	NaN	123506	NaN	160121	NaN	NaN	90448.4	NaN	NaN	NaN	116045	NaN	NaN	NaN	304784	NaN	NaN	NaN	53679.9	NaN	NaN	NaN	303200	NaN	NaN	NaN	181273	NaN	NaN	157288	NaN	NaN	NaN	140011	207624	NaN	NaN	NaN	NaN	NaN	NaN	337378	218872	476708	127739	NaN	1.54621e+06	NaN	NaN	98568.3	NaN	NaN	759793	NaN	368985	NaN	NaN	NaN	NaN	NaN	NaN	NaN	NaN	NaN	NaN	0	0	1.247e-05	1.982e-05	9.27	770.4	580.1	217.8	5.34635e-10	5.81367e-11	0	0	2.49922e-09	2.95334e-10	0	0	4.09	27.92
O95218-2	ZRANB2	High	[K].YNLDASEEEDSNKK.[K]	O95218-2 [183-196]	High	High	1xPhospho [S6]	1	2	11	1	1721.69	0	NaN	NaN	NaN	NaN	NaN	NaN	NaN	NaN	NaN	NaN	NaN	371218	NaN	NaN	181862	NaN	NaN	109203	NaN	NaN	NaN	NaN	NaN	NaN	NaN	NaN	NaN	NaN	NaN	NaN	7.53225e+06	NaN	NaN	NaN	NaN	278320	NaN	NaN	NaN	NaN	NaN	406170	NaN	NaN	176437	NaN	NaN	NaN	NaN	NaN	NaN	NaN	NaN	NaN	NaN	NaN	NaN	182880	NaN	NaN	NaN	196715	NaN	NaN	453580	NaN	NaN	92874.9	NaN	124509	248374	56025.3	3.30814e+06	NaN	NaN	NaN	NaN	NaN	NaN	NaN	NaN	691213	NaN	0	183	1.961e-05	4.481e-05	8.2	653.8	564	155.7	6.27157e-09	6.64611e-10	0	0	3.60418e-07	3.74742e-05	3.47838e-05	0.000284414	3.25	25.92
O95218-2	ZRANB2	High	[K].YNLDASEEEDSNK.[K]	O95218-2 [183-195]	High	High	1xPhospho [S6]	1	2	31	0	1593.6	0	NaN	NaN	NaN	NaN	NaN	NaN	NaN	NaN	961326	NaN	NaN	675482	398226	1.08819e+06	256373	NaN	NaN	NaN	NaN	NaN	107741	500157	NaN	100170	NaN	NaN	NaN	NaN	628468	1.25639e+06	1.3824e+06	NaN	201492	NaN	170426	NaN	335044	225236	508441	NaN	298694	150991	NaN	NaN	234715	NaN	NaN	NaN	233565	302818	442958	NaN	NaN	NaN	218300	304442	NaN	97881.2	NaN	NaN	NaN	2.12209e+06	132454	236534	765855	171744	NaN	NaN	62058.2	1.27283e+06	1.52831e+06	154874	7.03249e+06	NaN	NaN	761252	NaN	NaN	530741	1.93067e+06	351114	NaN	NaN	0	0	1.247e-05	2.001e-05	7.05	642.5	642.5	131.6	8.84745e-08	1.95379e-05	1.7015e-05	0.000242601	5.08447e-06	7.37083e-05	6.7321e-05	0.000227583	3.5	30.92
Q13107-2	USP4	High	[K].YMSNTYEQLSK.[L]	Q13107-2 [187-197]	High	Low	2xPhospho [T5;Y6]	1	1	4	0	1523.55	1	3.27577e+06	1.92031e+06	3.23094e+06	998095	333512	3.25624e+06	1.09344e+06	1.36831e+06	1.31546e+06	2.86272e+06	3192088	NaN	1.39939e+06	4.86396e+06	NaN	1.79088e+06	609638	1.18312e+06	1.71681e+06	852425	1.35292e+06	844200	420857	NaN	NaN	6.31418e+06	2.45014e+06	326831	NaN	710569	3.85587e+06	7.95791e+06	485291	3.68777e+06	5.37476e+06	4.18132e+06	317185	2.31488e+06	1.06858e+06	2.25173e+06	840282	791454	4.03075e+06	565768	244696	1.28329e+06	1.04972e+06	240314	4.49114e+06	4.89921e+06	NaN	473255	1.87666e+06	NaN	197483	1.19784e+06	261718	575639	1.22844e+06	NaN	1.47555e+06	NaN	1.19347e+06	2.54184e+06	NaN	366593	1.61334e+06	566052	NaN	NaN	NaN	NaN	NaN	5.23537e+06	3.91433e+06	824513	6.52945e+06	4.47617e+06	1.99345e+06	3.02678e+06	3.11071e+06	8.66027e+06	NaN	0	187	0.6176	1	1.18	42.2	42.2	23.6	0.066362	0.00294129	0.00294111	0.0094122	0.806844	0.0756566	0.075656	0.349011	0.76	45.37
Q13153	PAK1	High	[K].YMSFTDK.[S]	Q13153 [142-148]	High	High	1xOxidation [M2];1xPhospho [S/T]	1	2	82	0	987.353	1	539651	220396	NaN	748701	182895	NaN	NaN	217704	NaN	NaN	584163	1.03183e+06	160005	NaN	583049	234954	150730	147713	634134	122465	92722.4	279294	289274	969017	467983	750954	237419	41567.1	588596	957714	NaN	NaN	377455	NaN	440620	497346	290988	236633	NaN	NaN	NaN	569062	1.1339e+06	198796	446737	NaN	1.97549e+06	660430	NaN	611436	284304	294939	350046	142091	175796	1.03948e+06	221756	606538	NaN	589394	NaN	626037	554408	550875	1.26562e+06	448008	365803	277569	777233	266170	559008	166571	597356	NaN	NaN	473131	NaN	312141	NaN	NaN	NaN	NaN	NaN	0	142	0.0001394	0.0008923	3.09	330.6	229.9	62.9	0.000808198	0.000170974	0.000170488	0.000811908	0.0444399	0.00104511	0.00104402	0.00467914	2.31	27.52
Q13153	PAK1	High	[K].YMSFTDK.[S]	Q13153 [142-148]	High	High	1xPhospho [S3]	1	2	34	0	971.358	0	NaN	NaN	NaN	NaN	NaN	NaN	NaN	NaN	NaN	NaN	NaN	1.07088e+06	NaN	NaN	NaN	NaN	NaN	NaN	NaN	NaN	NaN	273794	NaN	477802	89217.4	NaN	NaN	NaN	132945	NaN	NaN	NaN	125009	651935	362555	NaN	NaN	NaN	NaN	NaN	NaN	NaN	620375	NaN	247116	NaN	NaN	258312	NaN	522520	129510	221972	NaN	NaN	NaN	245338	NaN	262258	NaN	538042	NaN	372951	193646	NaN	482555	NaN	NaN	181859	133825	158557	520022	NaN	NaN	NaN	NaN	196690	NaN	NaN	NaN	NaN	NaN	NaN	NaN	0	142	0.0003665	0.002997	2.99	322.5	209.3	23.1	0.00102187	0.000187769	0.000186078	0.000879972	0.0555988	0.00166635	0.00166619	0.00621419	1.68	40.67
Q9UHR4	BAIAP2L1	High	[K].YMNATLK.[R]	Q9UHR4 [114-120]	High	High	1xOxidation [M2];1xPhospho [T5]	1	1	35	0	936.39	0	NaN	NaN	355674	NaN	NaN	NaN	NaN	NaN	NaN	NaN	NaN	327070	NaN	703299	312968	133963	NaN	NaN	519086	303661	NaN	NaN	125236	1.77469e+06	142992	NaN	NaN	55728.3	216141	1.06932e+06	NaN	455200	124109	NaN	313729	355447	101614	NaN	1.36026e+06	4.21528e+06	1.44429e+06	299667	431373	620184	369579	NaN	NaN	293840	NaN	NaN	340857	109796	297365	NaN	159365	313455	53754.9	107898	268013	169283	NaN	243453	NaN	418237	6.32583e+06	NaN	NaN	NaN	219963	147324	NaN	471510	907853	NaN	NaN	NaN	NaN	NaN	NaN	NaN	NaN	NaN	NaN	0	0	0.002667	0.03961	3.99	437.4	156.1	156.1	0.000103068	7.89856e-05	7.48279e-05	0.000314531	0.00589213	0.00044237	0.00044188	0.0022959	1.87	24
Q9UHR4	BAIAP2L1	High	[K].YMNATLK.[R]	Q9UHR4 [114-120]	High	High	1xPhospho [T5]	1	1	15	0	920.395	0	NaN	NaN	NaN	NaN	38168.5	NaN	NaN	NaN	NaN	NaN	NaN	317107	NaN	NaN	NaN	NaN	NaN	NaN	NaN	195483	NaN	115135	NaN	1.30538e+06	NaN	NaN	NaN	NaN	NaN	NaN	NaN	NaN	115804	NaN	NaN	NaN	66455.6	NaN	NaN	NaN	NaN	NaN	NaN	176924	147539	NaN	NaN	195214	NaN	NaN	204796	NaN	899578	NaN	97732.2	242009	NaN	NaN	164196	268827	NaN	223699	NaN	NaN	5.01026e+06	NaN	NaN	NaN	166426	220205	412699	329977	282782	NaN	NaN	NaN	NaN	NaN	NaN	NaN	NaN	NaN	NaN	0	0	0.0009489	0.01092	2.8	360	103.4	103.4	0.00159557	0.000233114	0.000232357	0.000909993	0.0850725	0.00372463	0.0037244	0.0119003	1.69	32.15
Q96LB4-4	ATP6V1G3	High	[K].YMESVMNQLLSMVCDMK.[P]	Q96LB4-4 [97-113]	High	n/a	1xCarbamidomethyl [C14];1xOxidation [M12];2xPhospho [Y1;S4]	1	1	3	0	2254.84	0	300521	4.00602e+06	1.73622e+06	558426	73160.3	NaN	1.70317e+06	1.74076e+06	3.35311e+06	1.53718e+06	1.424e+06	NaN	NaN	1.98399e+07	NaN	638373	NaN	NaN	2.33355e+06	NaN	3.20892e+06	NaN	275416	NaN	NaN	NaN	NaN	NaN	NaN	2.08046e+06	1.70725e+06	2.38522e+06	NaN	830602	555059	6.50307e+06	NaN	8.09465e+06	1.92488e+06	1.22837e+07	6.12459e+06	4.55333e+06	NaN	240297	NaN	1.37827e+06	697470	NaN	1.12867e+06	1.99131e+06	NaN	NaN	NaN	NaN	NaN	NaN	NaN	201550	NaN	358591	NaN	NaN	NaN	NaN	621425	NaN	476886	NaN	NaN	NaN	NaN	295943	NaN	NaN	3.93822e+06	NaN	4.34481e+06	3.83826e+06	7.69795e+06	1.87284e+06	NaN	1.13404e+06	NaN	0	97	NaN	NaN	0.98	10.7	10.7	0	0.105422	0.00487837	0.00487828	0.0197675	0.704272	0.0498464	0.049846	0.24694	NaN	44.46
P35908	KRT2	High	[R].YLDGLTAERTSQNSELNNMQDLVEDYK.[K]	P35908 [239-265]	High	Low	1xOxidation [M19];3xPhospho [Y/T/S]	1	1	2	1	3402.35	1	2.06885e+06	223805	NaN	NaN	NaN	715776	NaN	NaN	NaN	NaN	1.2259e+06	NaN	NaN	NaN	NaN	110135	189403	NaN	1.32698e+06	NaN	NaN	NaN	169989	431389	NaN	NaN	641929	NaN	NaN	579593	NaN	1.22088e+06	NaN	NaN	1.01927e+06	NaN	NaN	643744	822058	NaN	1.39088e+06	NaN	756668	NaN	NaN	495434	NaN	NaN	2.09005e+06	NaN	NaN	NaN	NaN	NaN	NaN	309750	NaN	312546	459752	NaN	NaN	NaN	873586	795939	1.33189e+06	NaN	NaN	NaN	NaN	NaN	NaN	NaN	260684	5.01463e+06	4.43897e+06	NaN	NaN	2.55668e+06	NaN	NaN	1.92427e+06	NaN	NaN	0	0	0.747	1	1.17	3	3	3	0.0676165	0.00303948	0.00303946	0.0100403	0.809948	0.0791375	0.0791366	0.360348	1.73	52.99
Q8WWI1	LMO7	High	[K].YLDQIGNMTSSQR.[R]	Q8WWI1 [1440-1452]	High	n/a	3xPhospho [Y1;S10];T9	1	1	1	0	1752.61	0	NaN	NaN	NaN	NaN	NaN	NaN	NaN	NaN	NaN	NaN	NaN	115460	NaN	NaN	NaN	NaN	NaN	NaN	NaN	NaN	NaN	NaN	NaN	NaN	NaN	NaN	NaN	NaN	NaN	NaN	NaN	NaN	NaN	NaN	NaN	NaN	NaN	NaN	NaN	NaN	NaN	NaN	NaN	NaN	NaN	NaN	577761	NaN	NaN	NaN	NaN	NaN	NaN	NaN	NaN	NaN	NaN	NaN	NaN	NaN	NaN	NaN	NaN	NaN	NaN	NaN	NaN	NaN	NaN	NaN	NaN	NaN	NaN	NaN	NaN	NaN	NaN	NaN	NaN	NaN	NaN	NaN	NaN	0	1440	NaN	NaN	1.39	22.9	22.9	2.6	0.0403499	0.00196097	0.00196074	0.00535423	0.712209	0.0510365	0.0510352	0.251631	NaN	19.24
Q9H1C4	UNC93B1	High	[R].YLEEDNSDESDAEGEHGDGAEEEAPPAGPR.[P]	Q9H1C4 [541-570]	High	n/a	2xPhospho [Y1;S10]	1	1	2	0	3332.21	0	NaN	NaN	NaN	NaN	NaN	NaN	NaN	NaN	NaN	NaN	NaN	204116	NaN	NaN	NaN	NaN	NaN	NaN	NaN	NaN	NaN	172410	NaN	NaN	NaN	NaN	NaN	NaN	NaN	NaN	NaN	NaN	NaN	NaN	NaN	NaN	NaN	NaN	NaN	NaN	NaN	NaN	NaN	NaN	NaN	NaN	NaN	NaN	NaN	NaN	NaN	NaN	NaN	NaN	NaN	NaN	NaN	254792	NaN	620644	NaN	NaN	186952	NaN	437621	NaN	NaN	NaN	NaN	NaN	NaN	NaN	NaN	1.40246e+06	NaN	NaN	NaN	NaN	NaN	NaN	NaN	NaN	NaN	0	541	NaN	NaN	8.26	581.1	581.1	128.5	5.45782e-09	5.6379e-10	0	0	3.13653e-07	3.74742e-05	3.51488e-05	0.000285307	NaN	38.57
Q9H1C4	UNC93B1	High	[R].YLEEDNSDESDAEGEHGDGAEEEAPPAGPRPGPEPAGLGR.[R]	Q9H1C4 [541-580]	High	High	1xPhospho [S7]	1	1	8	0	4183.73	0	NaN	NaN	NaN	NaN	NaN	NaN	NaN	595369	NaN	NaN	NaN	629011	NaN	NaN	NaN	205880	NaN	NaN	326566	NaN	137775	185640	NaN	338998	NaN	NaN	NaN	NaN	109412	483261	NaN	NaN	NaN	868276	NaN	445293	NaN	NaN	NaN	NaN	598661	326210	NaN	NaN	NaN	NaN	NaN	NaN	NaN	NaN	NaN	193647	685190	NaN	NaN	NaN	125727	272989	239444	1.64269e+06	NaN	NaN	303507	553581	2.23295e+06	185098	488188	242965	NaN	998127	516558	NaN	628767	NaN	NaN	628412	NaN	697900	823896	NaN	NaN	NaN	NaN	0	0	1.247e-05	1.853e-06	22.97	1381.6	1381.6	11	1.08161e-23	1.07114e-24	0	0	6.21582e-22	6.87981e-23	0	0	6.17	41.63
Q9H1C4	UNC93B1	High	[R].YLEEDNSDESDAEGEHGDGAEEEAPPAGPRPGPEPAGLGR.[R]	Q9H1C4 [541-580]	High	High	2xPhospho [Y/S]	1	1	364	0	4263.69	0	1.70767e+07	1.42375e+07	2.55276e+06	9.0577e+06	754281	5.41432e+06	4.21326e+06	1.98993e+06	5.07786e+06	7.46552e+06	1.37799e+07	2.44085e+07	3.76243e+06	3.19747e+06	7.11547e+06	4.89024e+06	2.26238e+06	4.3475e+07	1.58435e+07	4.21658e+06	2.04327e+06	1.11179e+07	4.68016e+06	2.36297e+07	3.57496e+06	1.02844e+07	5.78116e+06	1.43089e+06	1.45924e+07	1.9183e+07	4.33127e+06	7.79688e+06	5.63366e+06	2.95753e+07	6.63545e+06	8.13021e+06	4.9292e+06	5.36031e+06	5.37552e+06	1.95618e+07	5.25254e+06	3.70561e+06	5.96097e+06	130090	7.66769e+06	4.30429e+06	2.31923e+06	3.4099e+06	7.28182e+06	7.18134e+06	4.33253e+06	6.03219e+06	2.00949e+07	1.29914e+07	3.45371e+06	1.38945e+07	2.70474e+06	1.19066e+07	4.13752e+07	1.8747e+07	1.86578e+06	1.19986e+07	9.2533e+06	3.05346e+07	3.11836e+07	3.81221e+06	2.20468e+07	4.88057e+06	6.31813e+06	1.15555e+07	1.23078e+07	6.37371e+06	1.19957e+07	1.54938e+07	1.01888e+07	1.46637e+07	1.54197e+07	1.41292e+07	1.73408e+07	1.55244e+07	2.74084e+06	3.32732e+06	NaN	-1	541	1.247e-05	1.621e-09	17.09	1016.7	1016.7	136.9	8.08169e-18	1.00933e-18	0	0	4.64442e-16	5.36154e-17	0	0	7.32	44.05
O95436-1	SLC34A2	High	[K].YLEGAAGQQPTAPDK.[S]	O95436-1 [17-31]	High	n/a	1xPhospho [Y1]	1	1	1	0	1625.72	0	NaN	NaN	NaN	255636	NaN	NaN	NaN	NaN	NaN	NaN	NaN	NaN	203262	650067	NaN	NaN	NaN	NaN	NaN	1.70128e+06	NaN	564124	NaN	NaN	282909	NaN	NaN	NaN	53625.3	NaN	NaN	NaN	2.13979e+06	2.85062e+06	NaN	NaN	158490	NaN	NaN	1.00348e+07	NaN	NaN	NaN	NaN	NaN	NaN	NaN	NaN	NaN	NaN	690387	675747	NaN	NaN	NaN	NaN	NaN	NaN	NaN	3.81954e+07	NaN	7.45966e+06	455478	NaN	1.09694e+06	NaN	NaN	901579	NaN	469929	562042	NaN	NaN	NaN	NaN	398922	749137	NaN	NaN	566092	NaN	NaN	NaN	0	17	NaN	NaN	4.31	391.2	308.9	308.9	4.93161e-05	7.78092e-05	7.64907e-05	0.000343092	0.000230532	0.000109978	0.000109673	0.000365364	NaN	30.16
P02768-1	ALB	High	[K].YICENQDSISSK.[L]	P02768-1 [287-298]	High	Low	1xCarbamidomethyl [C3];2xPhospho [Y1;S8]	1	1	2	0	1603.57	0	14242633	2.82292e+06	2.67207e+07	2.67061e+06	1.11487e+06	3.20718e+07	1.71693e+07	7.34331e+07	3.75239e+07	1.27928e+07	1.34046e+07	305581	2.05776e+06	4.35593e+07	NaN	4.9649e+06	686929	2.57582e+07	1.95509e+07	595072	3.35267e+06	778077	1.04546e+06	1.52521e+06	2.33148e+06	2.35593e+07	9.97529e+06	576738	174669	1.93785e+07	1.92689e+07	6.22587e+07	355848	1.70848e+07	2.19964e+07	4.01111e+06	NaN	1.01187e+07	1.58968e+07	2.54554e+07	2.26965e+07	1.01639e+07	1.54538e+07	1.08227e+06	1.18489e+06	4.21937e+07	5.7763e+07	740873	1.16052e+07	3.4354e+07	208895	1.73793e+06	1.59468e+06	NaN	394104	2.55873e+06	282267	811937	1.86245e+06	NaN	2.06411e+06	NaN	NaN	9.71341e+06	4.06183e+06	1.20616e+06	2.88125e+07	121158	194682	292658	777636	582945	720496	1.57471e+08	4.87461e+07	1.32255e+06	2.28962e+07	1.44917e+07	5.54914e+07	1.41346e+07	1.19146e+07	5.1551e+07	NaN	0	287	0.06028	0.692	3.71	226.9	226.9	49.8	0.000196956	9.86861e-05	9.18151e-05	0.000387634	0.0112088	0.000651338	0.000650517	0.00337108	1.16	34.3
Q9NYB0	TERF2IP	High	[K].YLLGDAPVSPSSQK.[L]	Q9NYB0 [195-208]	n/a	High	1xPhospho [S9]	1	1	1	0	1541.72	0	NaN	NaN	NaN	NaN	NaN	NaN	NaN	NaN	NaN	NaN	NaN	NaN	NaN	NaN	NaN	NaN	NaN	NaN	NaN	NaN	NaN	NaN	NaN	NaN	NaN	NaN	NaN	NaN	NaN	NaN	NaN	NaN	NaN	NaN	NaN	NaN	NaN	NaN	NaN	NaN	NaN	NaN	NaN	NaN	NaN	NaN	NaN	548287	NaN	NaN	NaN	NaN	NaN	308013	94947.6	NaN	NaN	NaN	NaN	275906	NaN	242204	NaN	NaN	NaN	NaN	NaN	NaN	245302	696946	NaN	309192	859526	NaN	NaN	277853	NaN	NaN	NaN	NaN	NaN	NaN	NaN	0	0	1.247e-05	2.906e-05	NaN	NaN	NaN	NaN	NaN	NaN	NaN	NaN	NaN	NaN	NaN	NaN	3.66	47.64
Q12792-3	TWF1	High	[K].YLLSQSSPAPLTAAEEELR.[Q]	Q12792-3 [137-155]	High	High	1xPhospho [S7]	1	3	6	0	2155.03	0	NaN	NaN	NaN	332107	NaN	NaN	336036	NaN	NaN	NaN	NaN	NaN	NaN	NaN	NaN	NaN	NaN	NaN	335628	247398	NaN	NaN	134282	260252	NaN	NaN	NaN	NaN	NaN	286100	632372	NaN	333638	282663	NaN	NaN	NaN	NaN	NaN	NaN	NaN	NaN	NaN	NaN	NaN	NaN	NaN	NaN	NaN	NaN	NaN	NaN	NaN	NaN	NaN	NaN	NaN	NaN	NaN	NaN	NaN	NaN	NaN	307949	243458	269238	200487	NaN	271631	627866	NaN	NaN	NaN	NaN	240479	411414	NaN	680292	693862	1.07134e+06	653881	NaN	NaN	0	137	1.247e-05	1.499e-06	12.95	946.5	823.6	78.2	1.13448e-13	1.34395e-14	0	0	9.80868e-13	1.09055e-13	0	0	4.44	66.91
Q6EMK4	VASN	High	[R].YLQGSSVQLR.[S]	Q6EMK4 [483-492]	High	High	1xPhospho [S]	1	1	34	0	1230.59	1	314507	105525	298540	500687	72388.4	NaN	NaN	NaN	NaN	294543	NaN	306326	397611	360108	NaN	222749	378385	270735	NaN	274831	269069	124679	147612	127394	605442	NaN	571037	194703	321115	706625	NaN	NaN	257055	755531	NaN	NaN	64802.7	384193	NaN	NaN	NaN	167836	NaN	128459	NaN	NaN	NaN	NaN	227086	NaN	NaN	593047	NaN	NaN	87045.4	179992	72510.7	224165	389325	884343	318116	630916	169374	NaN	NaN	NaN	239622	189602	NaN	NaN	523289	NaN	NaN	NaN	NaN	356624	1.07749e+06	NaN	NaN	NaN	NaN	NaN	NaN	0	483	0.0001355	0.0008312	3.98	346.8	253.5	23.4	0.000105573	7.89856e-05	7.43397e-05	0.000311948	0.00603541	0.00047101	0.000470969	0.00236192	1.71	40.89
Q9BXB5	OSBPL10	High	[R].YLRLGDIDAATEQK.[R]	Q9BXB5 [708-721]	n/a	High	2xPhospho [Y1;T11]	1	2	6	1	1752.76	1	NaN	416662	4.08919e+06	NaN	156447	7.62948e+06	9.80286e+06	1.63747e+07	3.17757e+07	5.26582e+06	1.57724e+07	504177	3.9176e+06	5.95396e+06	230497	987006	NaN	1.27836e+07	1.60181e+07	106348	253597	NaN	NaN	NaN	NaN	NaN	NaN	448586	NaN	1.33639e+07	4.21162e+07	2.6613e+06	357816	2.65032e+06	NaN	3.15992e+06	NaN	1.35689e+06	4.56909e+06	2.94595e+06	8.65761e+06	NaN	6.0001e+06	NaN	180792	NaN	7.68695e+06	372619	NaN	NaN	NaN	338842	2.35406e+06	NaN	215163	NaN	272706	NaN	784417	NaN	892307	NaN	121170	8.13437e+06	5.34025e+06	100118	1.77916e+07	916972	94254.4	651517	1.08814e+06	586018	1.55966e+06	6.11845e+06	628167	1.15475e+06	4.15835e+06	5.47754e+06	2.18711e+07	1.73595e+07	1.20855e+07	1.92866e+07	NaN	0	0	0.002351	0.03324	NaN	NaN	NaN	NaN	NaN	NaN	NaN	NaN	NaN	NaN	NaN	NaN	2.25	43.6
Q13177	PAK2	High	[K].YLSFTPPEK.[D]	Q13177 [139-147]	High	High	1xPhospho [S/T]	1	1	173	0	1161.52	3	2.21373e+06	2.20616e+06	1.37039e+06	2.91443e+06	2.2128e+06	1.28674e+06	1.23924e+06	1.00568e+06	767663	2.20131e+06	2.72069e+06	7.29365e+06	2.60944e+06	773443	4.41807e+06	3.85221e+06	3.71272e+06	1.75371e+06	3.20342e+06	4.51166e+06	4.53181e+06	4.71088e+06	2.35622e+06	5.3542e+06	2.79078e+06	2.52335e+06	2.71672e+06	2.63385e+06	3.22353e+06	3.24136e+06	1.35457e+06	1.5421e+06	4.39701e+06	4.6518e+06	2.75118e+06	1.40092e+06	4.69322e+06	1.95443e+06	1.32853e+06	2.07158e+06	1.16384e+06	2.19892e+06	4.47545e+06	4.05095e+06	4.48165e+06	1.2947e+06	1.58479e+06	3.99683e+06	2.46513e+06	3.62306e+06	5.10771e+06	3.95316e+06	4.97881e+06	4.34966e+06	4.50876e+06	5.93487e+06	3.34054e+06	5.40072e+06	2.27049e+06	6.3372e+06	3.79271e+06	5.78222e+06	3.63187e+06	1.26958e+06	2.47303e+06	2.35205e+06	1.53276e+06	3.88881e+06	5.4036e+06	5.68045e+06	5.75538e+06	4.8641e+06	3.8944e+06	3.41027e+06	2.1731e+06	5.48329e+06	4.1971e+06	3.07134e+06	2.22334e+06	2.07729e+06	1.57032e+06	2.2133e+06	NaN	0	139	5.196e-05	8.878e-05	5.11	475.3	267.6	61.5	7.75234e-06	3.89672e-05	2.90827e-05	0.000136314	0.000445342	0.000137349	0.000136361	0.000465658	3.36	52.27
Q8TBP0	TBC1D16	High	[R].YITPESSPVRK.[A]	Q8TBP0 [97-107]	n/a	High	2xPhospho [T3;S7]	1	1	1	1	1436.62	0	NaN	NaN	NaN	NaN	NaN	NaN	NaN	NaN	NaN	NaN	NaN	NaN	NaN	NaN	NaN	NaN	NaN	NaN	NaN	NaN	NaN	NaN	NaN	NaN	NaN	NaN	NaN	NaN	NaN	NaN	NaN	NaN	NaN	NaN	NaN	NaN	NaN	NaN	NaN	NaN	NaN	NaN	NaN	NaN	85221.2	NaN	NaN	NaN	NaN	NaN	NaN	NaN	NaN	NaN	NaN	NaN	NaN	NaN	NaN	426581	NaN	NaN	NaN	NaN	NaN	NaN	NaN	NaN	NaN	NaN	NaN	NaN	NaN	NaN	NaN	222049	987308	NaN	NaN	NaN	NaN	NaN	NaN	0	0	0.0001068	0.0007364	NaN	NaN	NaN	NaN	NaN	NaN	NaN	NaN	NaN	NaN	NaN	NaN	2.58	29.39
P02768-1	ALB	High	[K].YLYEIAR.[R]	P02768-1 [162-168]	High	High	1xPhospho [Y]	1	1	13	0	1007.46	0	NaN	NaN	NaN	NaN	567639	NaN	NaN	NaN	NaN	NaN	NaN	NaN	NaN	NaN	NaN	NaN	NaN	NaN	NaN	NaN	NaN	NaN	NaN	2.3408e+06	NaN	NaN	NaN	NaN	NaN	NaN	NaN	NaN	82150.3	NaN	NaN	NaN	NaN	NaN	NaN	NaN	NaN	NaN	NaN	50029.1	NaN	NaN	NaN	NaN	NaN	NaN	NaN	382774	NaN	NaN	NaN	NaN	NaN	NaN	NaN	NaN	NaN	NaN	NaN	NaN	NaN	1.27077e+06	NaN	NaN	NaN	NaN	NaN	NaN	NaN	NaN	NaN	NaN	NaN	NaN	NaN	NaN	NaN	NaN	NaN	0	162	0.0002203	0.001455	2.92	330.1	123.6	73.1	0.00120783	0.000213147	0.000212875	0.00086192	0.0651999	0.00231957	0.00231954	0.00767965	1.73	44.06
P00352	ALDH1A1	High	[K].YILGNPLTPGVTQGPQIDK.[E]	P00352 [330-348]	High	High	1xPhospho [T8]	1	1	2	0	2091.05	0	NaN	NaN	1.11391e+06	NaN	NaN	NaN	NaN	NaN	623151	347094	685326	NaN	NaN	302733	NaN	NaN	NaN	NaN	NaN	223198	NaN	NaN	444601	NaN	NaN	NaN	NaN	NaN	201519	281676	531258	287986	264405	243090	NaN	NaN	NaN	639535	NaN	612592	NaN	NaN	NaN	NaN	300041	442826	NaN	NaN	385868	895958	NaN	444176	NaN	NaN	NaN	NaN	NaN	NaN	440678	775095	290373	NaN	NaN	NaN	NaN	NaN	NaN	NaN	NaN	NaN	NaN	NaN	NaN	NaN	NaN	NaN	NaN	NaN	NaN	NaN	NaN	NaN	NaN	0	330	1.247e-05	2.019e-06	8.97	710.4	601.7	155.6	1.07022e-09	1.15784e-10	0	0	9.25306e-09	8.82148e-10	0	0	4.47	63.95
P22732-1	SLC2A5	High	[K].VSEVYPEKEELK.[E]	P22732-1 [481-492]	High	High	1xPhospho [Y5]	1	1	14	1	1529.71	0	544086	80779.3	114452	75688.8	51083.4	NaN	NaN	NaN	NaN	NaN	NaN	259080	NaN	NaN	139979	NaN	NaN	NaN	396055	NaN	NaN	460066	79405.1	726718	205449	NaN	122366	139120	103795	240876	NaN	NaN	NaN	896620	NaN	NaN	NaN	186355	NaN	NaN	NaN	NaN	359974	NaN	86214.1	NaN	NaN	NaN	NaN	NaN	82833.9	NaN	118631	427713	44975.2	NaN	32338.7	230460	NaN	1.29913e+06	NaN	1.49024e+06	NaN	NaN	NaN	NaN	NaN	NaN	66299.7	NaN	570260	NaN	680286	NaN	NaN	NaN	NaN	NaN	NaN	NaN	NaN	NaN	NaN	0	0	1.247e-05	2.689e-05	5.53	612.6	387	285.6	2.9357e-06	3.89672e-05	2.88657e-05	0.000177904	2.53819e-05	7.37083e-05	5.72292e-05	0.000200803	2.68	29.77
P22732-1	SLC2A5	High	[K].VSEVYPEK.[E]	P22732-1 [481-488]	High	High	1xPhospho [Y/S]	1	1	56	0	1030.45	1	NaN	166989	NaN	199334	NaN	NaN	NaN	NaN	NaN	NaN	NaN	966356	108890	NaN	453312	NaN	NaN	NaN	NaN	NaN	NaN	841294	284876	494515	577931	NaN	NaN	124494	NaN	NaN	NaN	NaN	NaN	240859	NaN	300808	337794	NaN	NaN	NaN	NaN	343970	515857	NaN	611191	NaN	342964	202622	NaN	NaN	273467	220837	202765	178418	211283	NaN	195230	134615	NaN	NaN	NaN	148903	405750	NaN	NaN	276639	NaN	142311	157547	348894	470314	119800	273675	NaN	NaN	NaN	NaN	NaN	NaN	NaN	NaN	NaN	NaN	0	481	8.588e-05	0.000254	4.66	468.1	448.5	340.8	2.18046e-05	4.25512e-05	4.18432e-05	0.00012865	0.000188518	0.000106765	9.61112e-05	0.000297486	2.39	23.59
Q16666-2	IFI16	High	[K].VSEEQTQPPSPAGAGMSTAMGR.[S]	Q16666-2 [144-165]	High	n/a	2xPhospho [S10;T18]	1	1	1	0	2348.93	0	NaN	NaN	NaN	NaN	NaN	NaN	NaN	NaN	NaN	NaN	NaN	NaN	NaN	NaN	NaN	NaN	NaN	NaN	NaN	NaN	NaN	NaN	NaN	197952	NaN	231162	NaN	NaN	NaN	NaN	NaN	NaN	NaN	NaN	NaN	NaN	179150	NaN	NaN	NaN	NaN	NaN	449087	NaN	NaN	NaN	NaN	180276	NaN	NaN	NaN	NaN	NaN	142505	NaN	NaN	NaN	NaN	NaN	473305	NaN	NaN	NaN	NaN	NaN	NaN	NaN	NaN	NaN	NaN	NaN	NaN	NaN	NaN	NaN	NaN	NaN	NaN	NaN	NaN	NaN	NaN	NaN	0	144	NaN	NaN	0.83	34.3	34.3	25.9	0.148078	0.00719298	0.00719297	0.0286466	0.628713	0.0403506	0.0403493	0.20135	NaN	25.39
P05787	KRT8	High	[R].VGSSNFR.[G]	P05787 [41-47]	High	High	1xPhospho [S3]	1	2	40	0	846.351	2	NaN	NaN	NaN	NaN	358340	NaN	NaN	NaN	NaN	NaN	NaN	241122	1.9823e+06	NaN	58002.5	419492	NaN	NaN	NaN	NaN	NaN	574812	NaN	379251	NaN	NaN	NaN	NaN	97001.2	NaN	NaN	NaN	151706	NaN	NaN	NaN	234637	NaN	NaN	NaN	NaN	NaN	NaN	259153	178243	NaN	NaN	NaN	NaN	NaN	121807	184578	NaN	NaN	620057	NaN	195871	NaN	NaN	229459	NaN	379225	NaN	NaN	NaN	800290	NaN	165108	109136	6.52807e+06	204725	NaN	678515	NaN	NaN	NaN	NaN	NaN	NaN	NaN	846012	NaN	NaN	0	41	0.0001743	0.001259	3.24	361.1	227.3	50.4	0.000573636	0.000136897	0.000136879	0.000828195	0.00495654	0.000366152	0.000365287	0.00179975	2.34	24.22
Q2M2I8-1	AAK1	High	[K].VGSLTPPSSPK.[T]	Q2M2I8-1 [616-626]	High	High	2xPhospho [T/S]	1	2	202	0	1229.52	2	1.01353e+06	905874	2.11904e+06	1.27312e+06	98734.3	1.57047e+06	3.77833e+06	3.26545e+06	5.33632e+06	1.30357e+06	1.2746e+06	3.00526e+06	687328	1.98167e+06	1.15961e+06	1.0058e+06	685989	650663	2.48163e+06	856042	1.03856e+06	882752	73330.8	1.63167e+06	1.01168e+06	679100	1.86757e+06	383682	3.51492e+06	2.57122e+06	8.34494e+06	1.29354e+06	1.56014e+06	2.14391e+06	2.77537e+06	534399	1.2265e+06	1.47738e+06	1.03454e+07	4.42051e+06	6.3371e+06	570048	1.72155e+06	1.24586e+06	1.31239e+06	2.92069e+06	1.51355e+07	273620	670803	3.14541e+06	778755	1.41005e+06	2.20683e+06	NaN	1.37386e+06	1.38806e+06	1.02447e+06	860242	415639	3.88106e+06	3.81747e+06	3.43768e+06	757711	4.42653e+06	2.38057e+06	655929	741412	755556	1.22612e+06	5.31567e+06	2.77763e+06	1.01442e+06	6.15011e+06	2.12945e+07	3.37567e+06	3.02273e+06	5.48288e+06	1.64541e+06	1.10666e+07	668432	NaN	1.05062e+06	NaN	0	0	8.588e-05	0.0001861	5.27	610.2	373.8	21.9	5.31156e-06	3.89672e-05	2.1168e-05	0.000138351	4.59233e-05	7.37083e-05	5.38428e-05	0.000191975	3.47	39.15
Q2M2I8-1	AAK1	High	[K].VGSLTPPSSPK.[T]	Q2M2I8-1 [616-626]	High	High	1xPhospho [T/S]	1	2	36	0	1149.56	2	NaN	NaN	NaN	NaN	NaN	NaN	NaN	NaN	NaN	NaN	NaN	321886	NaN	NaN	79025.5	NaN	NaN	NaN	NaN	NaN	NaN	69084.9	NaN	425824	74412.7	NaN	NaN	NaN	268356	NaN	NaN	NaN	182508	NaN	142480	NaN	62263.3	NaN	NaN	NaN	NaN	NaN	NaN	NaN	NaN	NaN	NaN	NaN	NaN	NaN	NaN	213178	190347	NaN	222070	217638	63817.9	138741	NaN	1.02259e+06	585756	192418	NaN	NaN	502348	NaN	NaN	61287.6	90455.3	596387	281810	106146	513745	NaN	NaN	125950	NaN	NaN	NaN	NaN	NaN	NaN	NaN	0	0	7.058e-05	0.0001223	4.61	467	259.9	86.9	2.46608e-05	5.83424e-05	5.81863e-05	0.00024919	0.000213211	0.000107864	0.000107122	0.000376034	2.87	34.15
Q96RF0	SNX18	High	[K].VGQSFR.[G]	Q96RF0 [467-472]	High	High	1xPhospho [S4]	1	3	6	0	773.334	0	NaN	NaN	NaN	NaN	NaN	NaN	NaN	NaN	NaN	NaN	NaN	NaN	NaN	NaN	NaN	NaN	NaN	NaN	NaN	NaN	NaN	NaN	NaN	438961	NaN	NaN	NaN	NaN	NaN	NaN	NaN	NaN	NaN	NaN	NaN	NaN	82286.7	NaN	NaN	NaN	NaN	NaN	NaN	30210.4	144555	NaN	NaN	NaN	NaN	NaN	NaN	NaN	NaN	NaN	NaN	NaN	NaN	35339.8	NaN	NaN	NaN	88340.4	NaN	NaN	1.58883e+06	NaN	NaN	NaN	NaN	NaN	NaN	NaN	NaN	NaN	NaN	NaN	NaN	NaN	NaN	NaN	NaN	NaN	NaN	0	0	0.0008239	0.009492	3.13	343.5	164.2	164.2	0.000734987	0.000164149	0.000163844	0.000815217	0.0405753	0.00100163	0.00100154	0.00470826	2.17	24.39
Q9P2R6	RERE	High	[R].VGPSHQAK.[L]	Q9P2R6 [288-295]	High	Low	1xPhospho [S4]	1	1	1	0	903.408	0	NaN	NaN	NaN	NaN	17498	NaN	NaN	NaN	NaN	16269	NaN	61840.2	NaN	NaN	NaN	NaN	NaN	NaN	NaN	NaN	NaN	NaN	NaN	NaN	NaN	NaN	NaN	NaN	NaN	NaN	NaN	NaN	NaN	NaN	NaN	NaN	NaN	26157.4	44822.1	NaN	NaN	29208.9	NaN	NaN	NaN	NaN	NaN	182549	NaN	50190.1	NaN	NaN	NaN	50080	NaN	NaN	NaN	NaN	NaN	NaN	NaN	NaN	NaN	NaN	NaN	27189.7	91097.9	38447.2	96626.5	9.65351e+06	43924.2	481976	140785	154467	103276	69724.2	NaN	898907	NaN	469470	NaN	NaN	NaN	0	0	0.6777	1	0.8	185.4	68.9	68.9	0.158525	0.00806859	0.00806664	0.0298384	0.917053	0.157961	0.157961	0.578743	0.53	17.64
Q13428-1	TCOF1	High	[K].VGPATPSAQVGK.[W]	Q13428-1 [529-540]	High	High	1xPhospho [T5]	1	8	2	0	1191.58	0	NaN	NaN	NaN	NaN	NaN	NaN	NaN	NaN	NaN	NaN	NaN	NaN	NaN	NaN	NaN	NaN	NaN	NaN	NaN	NaN	NaN	NaN	NaN	NaN	NaN	NaN	NaN	NaN	NaN	NaN	NaN	NaN	NaN	NaN	NaN	NaN	NaN	NaN	NaN	NaN	NaN	NaN	NaN	NaN	NaN	NaN	NaN	NaN	NaN	NaN	NaN	NaN	NaN	NaN	NaN	NaN	NaN	NaN	NaN	NaN	NaN	NaN	NaN	NaN	NaN	NaN	NaN	NaN	NaN	1.0956e+06	NaN	NaN	NaN	NaN	NaN	NaN	NaN	NaN	NaN	1.18062e+06	NaN	NaN	NaN	0	0	8.588e-05	0.0001911	5.48	502.2	388.6	69.5	3.28214e-06	3.89672e-05	2.58382e-05	0.000164447	0.000188584	0.000106765	9.56445e-05	0.000296472	2.57	28.44
Q86VP3-1	PACS2	High	[K].VGIVEPSSATSGDSDDAAPSGSGTLSSTPPSASPAAK.[E]	Q86VP3-1 [681-717]	High	High	2xPhospho [T/S]	1	4	9	0	3518.51	0	NaN	NaN	NaN	NaN	NaN	NaN	NaN	NaN	NaN	NaN	NaN	NaN	411648	NaN	237227	NaN	NaN	NaN	NaN	NaN	NaN	NaN	NaN	NaN	NaN	NaN	755657	NaN	NaN	NaN	NaN	NaN	NaN	NaN	NaN	NaN	NaN	NaN	NaN	NaN	NaN	NaN	NaN	NaN	NaN	NaN	NaN	NaN	NaN	NaN	NaN	NaN	NaN	NaN	NaN	NaN	NaN	NaN	NaN	NaN	NaN	NaN	NaN	NaN	NaN	NaN	NaN	NaN	NaN	NaN	NaN	NaN	NaN	NaN	NaN	NaN	NaN	NaN	NaN	NaN	NaN	NaN	NaN	0	682	1.247e-05	4.123e-07	6.65	588.6	588.6	19.7	2.22569e-07	3.89672e-05	3.87498e-05	0.000224972	1.92432e-06	7.37083e-05	7.36724e-05	0.000248077	4.84	54.57
Q09666-1	AHNAK	High	[K].VGIDTPDIDIHGPEGK.[L]	Q09666-1 [4560-4575]	High	High	1xPhospho [T5]	1	1	137	0	1742.8	6	1.225e+06	3.76589e+06	7.65486e+07	933929	238435	5.25961e+06	1.19468e+06	2.14605e+06	NaN	1.88905e+07	7.77656e+07	1.91691e+07	1.94966e+06	NaN	933749	2.29547e+06	2.23898e+06	675897	971330	1.13726e+06	2.82881e+06	1.11572e+06	474357	2.44329e+06	369556	456310	NaN	146376	243805	1.6121e+07	NaN	NaN	482923	7.0085e+06	NaN	5.74202e+06	362465	1.97873e+06	3.76711e+06	NaN	NaN	5.27196e+06	1.59199e+06	429796	8.56438e+06	2.81697e+06	NaN	4.57802e+06	4.89107e+07	5.94943e+07	437039	610072	3.89719e+06	2.13551e+07	4.74397e+06	3.0401e+07	4.37311e+06	142827	3.10979e+06	323038	1.96529e+07	776736	382574	3.30574e+06	1.05587e+06	NaN	2.34694e+06	5.49616e+06	923421	4.68286e+06	1.24042e+06	1.20595e+07	301697	NaN	2.9122e+06	5.87472e+06	5.63905e+07	NaN	1.37326e+06	2.32331e+08	1.37014e+07	1.536e+07	NaN	0	0	1.247e-05	2.346e-08	11.65	801.6	788.7	788.7	2.22129e-12	2.57246e-13	0	0	1.27654e-10	1.52455e-11	0	0	4.97	46.46
O60749	SNX2	High	[K].VGKEDSSSTEFVEK.[R]	O60749 [221-234]	n/a	High	1xPhospho [S6]	1	2	2	1	1621.7	0	518749	NaN	NaN	NaN	NaN	NaN	NaN	NaN	NaN	NaN	NaN	NaN	NaN	NaN	80189	NaN	NaN	NaN	NaN	NaN	NaN	1.0987e+06	NaN	NaN	NaN	NaN	NaN	NaN	120825	NaN	NaN	NaN	NaN	NaN	NaN	NaN	76595.9	405419	NaN	939987	NaN	NaN	NaN	NaN	NaN	981549	1.09637e+06	NaN	NaN	NaN	NaN	NaN	139308	379376	41613.2	NaN	NaN	NaN	NaN	NaN	NaN	204337	NaN	NaN	NaN	58372.1	224618	440461	NaN	268740	185665	NaN	171433	NaN	290019	223907	NaN	232797	NaN	NaN	NaN	NaN	NaN	0	0	1.247e-05	9.969e-06	NaN	NaN	NaN	NaN	NaN	NaN	NaN	NaN	NaN	NaN	NaN	NaN	3.98	27.6
Q15036-1	SNX17	High	[R].VGGTLRRSDSQQAVK.[S]	Q15036-1 [400-414]	High	High	2xPhospho [T/S]	1	2	18	2	1761.8	0	NaN	NaN	NaN	NaN	NaN	NaN	NaN	NaN	321260	NaN	120642	116988	NaN	NaN	240551	56492.9	NaN	NaN	793214	NaN	NaN	NaN	NaN	820052	NaN	NaN	91032.4	NaN	120798	1.12392e+06	NaN	NaN	NaN	NaN	NaN	NaN	NaN	NaN	NaN	NaN	NaN	NaN	255031	NaN	NaN	NaN	NaN	NaN	NaN	346113	86030.1	NaN	161204	75390.8	NaN	623937	NaN	NaN	NaN	NaN	NaN	NaN	NaN	NaN	NaN	NaN	NaN	NaN	NaN	NaN	95143.5	123347	1.11239e+06	NaN	NaN	NaN	NaN	NaN	NaN	NaN	NaN	NaN	NaN	0	400	0.0002161	0.001409	3.61	417	239.2	60.4	0.000243073	9.86861e-05	8.89815e-05	0.000381316	0.00210103	0.000203739	0.000202686	0.000834289	3.13	21.57
O60716-17	CTNND1	High	[R].VGGSSVDLHR.[F]	O60716-17 [164-173]	n/a	High	2xPhospho [S4;S5]	1	24	1	0	1186.47	0	NaN	NaN	NaN	NaN	NaN	NaN	383646	NaN	NaN	NaN	NaN	156510	NaN	NaN	58921.5	NaN	NaN	NaN	NaN	NaN	NaN	NaN	NaN	NaN	NaN	NaN	NaN	NaN	NaN	278335	NaN	NaN	NaN	169102	NaN	NaN	108987	NaN	NaN	NaN	NaN	NaN	1.25215e+06	NaN	75714	NaN	NaN	356325	NaN	NaN	NaN	NaN	NaN	185276	NaN	NaN	34213.1	NaN	NaN	NaN	81542.8	396473	NaN	NaN	NaN	NaN	NaN	NaN	NaN	NaN	NaN	112818	NaN	NaN	NaN	NaN	NaN	NaN	NaN	NaN	NaN	NaN	NaN	0	0	0.0006872	0.007699	NaN	NaN	NaN	NaN	NaN	NaN	NaN	NaN	NaN	NaN	NaN	NaN	1.76	27.39
O60716-17	CTNND1	High	[R].VGGSSVDLHR.[F]	O60716-17 [164-173]	High	High	1xPhospho [S4]	1	24	16	0	1106.5	0	NaN	NaN	NaN	NaN	NaN	NaN	NaN	NaN	NaN	NaN	NaN	426641	NaN	NaN	121121	NaN	NaN	NaN	NaN	NaN	NaN	NaN	NaN	220802	NaN	NaN	NaN	NaN	68237	NaN	NaN	NaN	NaN	NaN	NaN	NaN	NaN	NaN	NaN	NaN	NaN	NaN	NaN	NaN	NaN	NaN	NaN	236889	NaN	NaN	123913	NaN	NaN	194453	NaN	NaN	NaN	NaN	NaN	NaN	NaN	1.21591e+06	NaN	NaN	1.30533e+06	NaN	NaN	NaN	NaN	474303	NaN	129584	727456	NaN	NaN	209628	NaN	NaN	NaN	NaN	NaN	NaN	NaN	0	164	8.588e-05	0.000331	4.39	523.2	523.2	24.1	4.08635e-05	7.78092e-05	7.74265e-05	0.000347504	0.000191019	0.000106765	9.46822e-05	0.000280191	2.81	25.58
P49023	PXN	High	[R].VGEEEHVYSFPNK.[Q]	P49023 [111-123]	High	n/a	1xPhospho [S9]	1	1	1	0	1614.68	0	221190	NaN	NaN	150566	57411.3	NaN	551024	NaN	314812	175466	790555	961231	180150	NaN	133843	104965	80457.7	87478.6	NaN	175486	109864	162155	88254.8	1.25982e+06	128470	182666	106007	44299.4	164030	464967	NaN	NaN	185161	473996	NaN	353472	144295	NaN	922022	790783	NaN	301369	862201	212060	447288	311320	382158	158808	314792	1.15518e+06	278853	403352	1.54042e+06	918547	103677	311546	92157.8	746846	253264	410456	125266	501750	112470	650186	642241	60476.7	208005	65302	203579	847564	944594	NaN	NaN	NaN	NaN	345995	1.23362e+06	863908	1.11631e+06	1.19494e+06	212868	NaN	NaN	0	111	NaN	NaN	0.8	22.4	22.4	22.4	0.15952	0.00812395	0.00812358	0.0300088	0.917617	0.164089	0.164088	0.590369	NaN	27.98
Q9NZ63	C9orf78	High	[R].VGDTEKPEPERSPPNRK.[R]	Q9NZ63 [250-266]	High	High	1xPhospho [S12]	1	1	22	2	2015.95	0	NaN	NaN	NaN	NaN	NaN	NaN	301147	NaN	NaN	NaN	180970	NaN	NaN	NaN	NaN	NaN	NaN	NaN	NaN	NaN	NaN	NaN	NaN	NaN	NaN	NaN	NaN	NaN	NaN	NaN	NaN	NaN	NaN	NaN	NaN	NaN	43567.1	NaN	NaN	NaN	NaN	NaN	NaN	NaN	NaN	NaN	NaN	NaN	NaN	115852	NaN	NaN	NaN	NaN	NaN	NaN	NaN	NaN	NaN	NaN	299814	NaN	NaN	NaN	1.66459e+06	NaN	NaN	NaN	NaN	575995	NaN	NaN	686940	NaN	NaN	NaN	NaN	1.53593e+06	NaN	426266	NaN	NaN	NaN	0	0	1.247e-05	1.227e-05	11.45	852	758.8	501.3	3.5847e-12	3.89198e-13	0	0	1.67572e-11	1.8932e-12	0	0	4.82	18.17
Q63HM2	PCNXL4	High	[R].VGDHSTGTVPENDLYK.[A]	Q63HM2 [862-877]	n/a	High	1xPhospho [S/T]	1	1	4	0	1811.78	0	NaN	NaN	NaN	NaN	NaN	NaN	220049	NaN	NaN	NaN	331176	82351.5	NaN	NaN	136883	NaN	NaN	NaN	367925	NaN	NaN	NaN	79417.3	340360	NaN	184242	NaN	NaN	NaN	NaN	NaN	NaN	NaN	NaN	NaN	NaN	NaN	NaN	NaN	NaN	NaN	NaN	481120	NaN	146739	NaN	NaN	NaN	NaN	NaN	NaN	NaN	178912	372439	NaN	236572	58443.5	167192	NaN	NaN	NaN	NaN	NaN	NaN	331611	NaN	NaN	NaN	72505.7	NaN	323508	NaN	183656	NaN	NaN	NaN	NaN	NaN	NaN	325221	NaN	NaN	NaN	0	0	8.588e-05	0.000316	NaN	NaN	NaN	NaN	NaN	NaN	NaN	NaN	NaN	NaN	NaN	NaN	3.53	34.41
P23327	HRC	High	[K].VGDEGVSGEEVFAEHGGQAR.[G]	P23327 [113-132]	High	High	1xPhospho [S7]	1	1	137	0	2109.89	1	1.29186e+06	NaN	283090	NaN	NaN	1.33862e+06	4.88405e+06	2.81998e+06	2.26009e+06	2.12894e+06	2.77347e+06	1.89244e+06	6.17069e+06	1.6895e+06	113242	354181	3.12785e+06	1.301e+06	5.42516e+06	838077	512821	2.70233e+06	NaN	NaN	658311	374652	3.02589e+06	NaN	1.70711e+06	263593	NaN	NaN	NaN	3.377e+06	971799	778588	83230.4	5.0578e+06	2.05078e+06	5.61235e+06	4.44675e+06	2.57392e+06	2.51483e+06	67122	NaN	5.56417e+06	5.17951e+07	NaN	NaN	1.09507e+07	100718	758255	290418	NaN	367583	5.14575e+06	542631	NaN	NaN	1.3487e+07	NaN	528012	2.46872e+06	1.69609e+06	3.79824e+06	439278	852258	1.04445e+06	NaN	NaN	964966	636628	332725	2.0251e+06	3.1522e+07	369903	7.33624e+06	5.47233e+06	3.67743e+07	7.62281e+06	4.24712e+06	8.99518e+06	NaN	0	0	1.247e-05	1.38e-08	16.5	1062.6	964.5	964.5	3.15228e-17	4.33146e-18	0	0	1.81157e-15	2.51941e-16	0	0	6.23	39.29
P48060-1	GLIPR1	High	[K].VGCAVQFCPKVSGFDALSNGAHFICNYGPGGNYPTWPYK.[R]	P48060-1 [149-187]	n/a	High	3xCarbamidomethyl [C3;3xPhospho [S12;C25];C8;S18;T35]	1	1	1	1	4575.88	0	3.39905e+07	18874140	8.0294e+07	20348396	NaN	1.37176e+08	7.66993e+07	7.61583e+07	6.37513e+07	3.72564e+07	9.12915e+07	NaN	3.84881e+07	4.62744e+07	NaN	NaN	1.11885e+07	6.14639e+07	6.65912e+07	NaN	NaN	NaN	NaN	4.30062e+07	NaN	4.02906e+07	4.02439e+07	1.00592e+07	NaN	7.53364e+07	7.78288e+07	5.37066e+07	NaN	4.41101e+07	5.56392e+07	6.88382e+07	NaN	5.46729e+07	4.57359e+07	6.94532e+07	3.78504e+07	6.0782e+07	7.42202e+07	NaN	NaN	8.93174e+07	7.28394e+07	2.33916e+07	7.41042e+07	5.74319e+07	NaN	NaN	NaN	NaN	NaN	3.39474e+07	NaN	NaN	NaN	NaN	NaN	NaN	4.73691e+06	NaN	2.56765e+07	6.77566e+06	4.08106e+07	1.09375e+07	NaN	NaN	3.90226e+07	NaN	6.91603e+07	8.69899e+07	6.74581e+07	NaN	1.05444e+08	7.47113e+07	8.13675e+07	5.25194e+07	3.57261e+07	4.18817e+07	NaN	0	0	0.006096	0.1031	NaN	NaN	NaN	NaN	NaN	NaN	NaN	NaN	NaN	NaN	NaN	NaN	5.22	50.88
Q8N3F8	MICALL1	High	[R].VEQMPQASPGLAPR.[T]	Q8N3F8 [571-584]	High	High	1xPhospho [S8]	1	1	6	0	1560.72	0	NaN	106523	NaN	NaN	NaN	506943	NaN	NaN	NaN	588254	NaN	357819	292670	778569	NaN	NaN	NaN	NaN	NaN	NaN	NaN	NaN	NaN	512615	NaN	674014	NaN	NaN	NaN	772226	NaN	922654	NaN	731132	1.1771e+06	320563	NaN	NaN	794265	NaN	NaN	NaN	NaN	NaN	NaN	590630	NaN	NaN	467921	660037	NaN	NaN	NaN	NaN	NaN	NaN	NaN	NaN	529401	NaN	NaN	NaN	193600	NaN	709858	NaN	NaN	NaN	NaN	923716	NaN	NaN	807654	NaN	NaN	NaN	NaN	NaN	NaN	915827	918453	NaN	NaN	0	0	7.058e-05	9.932e-05	6.01	574	489.7	489.7	9.838e-07	3.89672e-05	3.30894e-05	0.000198373	5.65343e-05	7.37083e-05	7.23021e-05	0.000185598	3.15	41.67
Q8N3F8	MICALL1	High	[R].VEQMPQASPGLAPR.[T]	Q8N3F8 [571-584]	High	High	1xOxidation [M4];1xPhospho [S8]	1	1	6	0	1576.72	0	NaN	NaN	NaN	NaN	NaN	NaN	NaN	NaN	NaN	NaN	NaN	NaN	NaN	NaN	NaN	NaN	NaN	NaN	NaN	NaN	NaN	NaN	NaN	128659	NaN	NaN	NaN	NaN	86109.4	NaN	NaN	NaN	NaN	NaN	NaN	NaN	NaN	NaN	NaN	NaN	NaN	NaN	NaN	NaN	NaN	NaN	NaN	NaN	NaN	NaN	NaN	NaN	NaN	NaN	NaN	NaN	NaN	NaN	NaN	NaN	NaN	NaN	NaN	NaN	NaN	NaN	NaN	NaN	NaN	427817	NaN	248969	416376	NaN	NaN	NaN	NaN	NaN	NaN	NaN	NaN	NaN	NaN	0	571	8.588e-05	0.000177	5.44	465.5	348.1	348.1	3.61976e-06	3.89672e-05	2.27745e-05	0.000147384	0.000207984	0.000106765	0.000102777	0.000381777	3.05	34.15
O00401	WASL	High	[K].VEQNSRPVSCSGR.[D]	O00401 [422-434]	High	High	1xCarbamidomethyl [C10];1xPhospho [S9]	1	1	74	0	1555.67	1	NaN	152501	NaN	NaN	NaN	NaN	86115	NaN	NaN	NaN	440404	821874	137180	87785.4	NaN	NaN	NaN	NaN	NaN	NaN	NaN	619208	NaN	237361	NaN	223848	NaN	NaN	NaN	NaN	NaN	NaN	NaN	NaN	NaN	354098	145926	NaN	NaN	NaN	268831	135451	133485	NaN	NaN	NaN	NaN	222736	NaN	NaN	210898	243879	253765	NaN	NaN	NaN	NaN	NaN	NaN	692447	NaN	335015	NaN	402886	810086	NaN	256690	159279	NaN	538445	367868	NaN	NaN	NaN	484570	NaN	NaN	NaN	NaN	NaN	NaN	NaN	NaN	0	422	8.588e-05	0.0002114	4.66	536.6	313.5	31.5	2.19433e-05	4.25512e-05	4.14397e-05	0.000127926	0.000189716	0.000106765	9.09587e-05	0.000286492	2.4	17.46
Q15464	SHB	High	[K].VESAAGGGAGDPLGGACAGGR.[T]	Q15464 [188-208]	High	n/a	1xCarbamidomethyl [C17];1xPhospho [S3]	1	1	3	0	1866.78	0	2.82519e+06	1.21916e+06	2.49551e+06	3.05248e+06	1.36382e+06	2.89243e+06	NaN	2.73716e+06	NaN	2.87305e+06	5.82258e+06	981335	1.83259e+06	6.7992e+06	268217	NaN	2.3813e+06	2.52596e+06	5.38138e+06	6.17846e+06	1.75545e+06	3.65705e+06	1.47236e+06	NaN	4.7822e+06	2.58906e+06	2.51098e+06	1.55894e+06	3.90566e+06	NaN	NaN	NaN	2.95338e+06	1.76008e+07	8.06353e+06	NaN	2.41432e+06	6.08653e+06	NaN	1.02515e+07	4.55471e+06	NaN	NaN	NaN	4.76145e+06	1.79113e+06	534794	2.13773e+06	NaN	NaN	5.07364e+06	1.04831e+07	5.4363e+06	NaN	NaN	NaN	3.33119e+06	3.89136e+06	7.17315e+06	8.12818e+07	4.50731e+06	2.17327e+07	3.36595e+06	NaN	1.21616e+07	3.79384e+06	NaN	1.89608e+06	755246	1.2524e+07	5.01619e+06	5.18796e+06	NaN	6.32677e+06	1.73276e+07	1.63893e+07	1.22557e+08	1.50885e+07	NaN	NaN	1.06014e+07	1.4138e+07	NaN	0	188	NaN	NaN	1.06	62.9	57.6	57.6	0.0878723	0.00387078	0.00387056	0.0140285	0.628099	0.0400788	0.0400784	0.19992	NaN	37.19
P05067-9	APP	High	[K].VESLEQEAANER.[Q]	P05067-9 [439-450]	High	High	1xPhospho [S3]	1	10	127	0	1454.62	2	3.18046e+07	1.34161e+07	7.02317e+07	2.05231e+07	4.76035e+06	8.49946e+07	6.36026e+07	8.20906e+07	6.95759e+07	4.25559e+07	9.92783e+07	1.75323e+07	2.3503e+07	1.01813e+08	3.48939e+06	9.1845e+06	7.31905e+06	1.60639e+07	6.30112e+07	9.37514e+06	1.25098e+07	1.37267e+07	7.42788e+06	2.12029e+07	4.4211e+06	1.06656e+08	2.26269e+07	4.28512e+06	4.22278e+06	3.79623e+07	1.50671e+08	1.66388e+08	8.20184e+06	7.56982e+07	3.23508e+07	3.11726e+07	7.48159e+06	3.36897e+07	3.8973e+07	5.25731e+07	3.18194e+07	2.44206e+07	4.09051e+07	6.35155e+06	1.49203e+07	3.49691e+07	3.5412e+07	1.52743e+07	2.54376e+07	5.19811e+07	5.66646e+06	1.01419e+07	3.27312e+07	1.53306e+07	4.45455e+06	2.37234e+07	5.58715e+06	3.41433e+07	7.26981e+06	1.19493e+07	2.51052e+07	1.8031e+07	2.24914e+07	5.39859e+07	4.69664e+07	7.85526e+06	5.53366e+07	4.10776e+06	7.98479e+06	1.17357e+07	2.60999e+07	8.15335e+06	1.21262e+07	1.4585e+08	9.44092e+07	1.0667e+07	1.21045e+08	9.62463e+07	1.81799e+08	6.68051e+07	8.19439e+07	1.47942e+08	NaN	0	439	1.247e-05	8.081e-06	7.83	676.3	476.6	476.6	1.47646e-08	1.03213e-05	1.0185e-05	0.000285714	1.27654e-07	2.00702e-05	1.94141e-05	0.000315856	4.14	33.74
Q9UHY1	NRBP1	High	[K].VESSSSAPGLTSVSPPVTSTTSAASPEEEEESEDESEILEESPCGR.[W]	Q9UHY1 [18-63]	High	n/a	1xCarbamidomethyl [C44];2xPhospho [S14;T18]	1	1	1	0	4927.03	0	NaN	NaN	NaN	NaN	NaN	NaN	NaN	NaN	NaN	NaN	NaN	NaN	NaN	NaN	NaN	NaN	NaN	NaN	NaN	NaN	NaN	NaN	NaN	NaN	NaN	NaN	NaN	NaN	NaN	NaN	NaN	NaN	NaN	NaN	NaN	NaN	NaN	400425	NaN	NaN	NaN	NaN	NaN	NaN	NaN	NaN	NaN	NaN	NaN	NaN	NaN	NaN	NaN	NaN	NaN	NaN	NaN	NaN	NaN	377793	NaN	295751	199318	NaN	NaN	NaN	NaN	NaN	NaN	NaN	NaN	NaN	NaN	NaN	NaN	NaN	NaN	NaN	NaN	NaN	NaN	NaN	NaN	-1	18	NaN	NaN	1.17	86.2	86.2	6.4	0.067786	0.00305363	0.00305338	0.0100954	0.517516	0.0288038	0.0288035	0.13948	NaN	64.49
P27816-1	MAP4	High	[K].VGSTENIK.[H]	P27816-1 [939-946]	High	High	1xPhospho [S/T]	1	4	25	0	927.418	0	NaN	NaN	545967	NaN	NaN	NaN	1.21148e+06	NaN	NaN	NaN	NaN	470942	NaN	NaN	148816	NaN	NaN	NaN	NaN	NaN	NaN	357303	NaN	278467	108466	NaN	NaN	NaN	NaN	115997	NaN	NaN	NaN	296644	NaN	NaN	368520	NaN	NaN	NaN	NaN	NaN	134167	134148	637963	NaN	NaN	198159	NaN	NaN	78398.6	39322.5	520502	151775	NaN	208859	NaN	45007.5	73227	203562	438968	515648	NaN	NaN	5.17777e+06	NaN	NaN	47348.2	43962.9	358301	75163.3	90316.5	1.42668e+06	NaN	NaN	339390	NaN	NaN	NaN	2.17016e+06	NaN	NaN	NaN	0	939	0.0002545	0.001708	3.3	400.2	217.9	19.3	0.000497511	0.000113722	0.000113572	0.000557	0.00429906	0.000296782	0.00029531	0.00137931	2.03	22.55
Q8N392-1	ARHGAP18	High	[R].VETVSQTLRK.[K]	Q8N392-1 [152-161]	High	High	2xPhospho [T3;T/S]	1	2	5	1	1320.6	0	NaN	NaN	NaN	NaN	NaN	NaN	NaN	NaN	NaN	NaN	NaN	NaN	NaN	NaN	NaN	NaN	NaN	NaN	461791	NaN	NaN	NaN	NaN	601715	NaN	NaN	NaN	NaN	NaN	541356	NaN	NaN	48911.6	629210	NaN	NaN	NaN	NaN	NaN	NaN	NaN	NaN	NaN	NaN	NaN	NaN	NaN	NaN	NaN	NaN	NaN	NaN	NaN	NaN	NaN	NaN	NaN	NaN	NaN	NaN	NaN	NaN	NaN	NaN	486424	NaN	NaN	NaN	NaN	NaN	NaN	57835	NaN	NaN	NaN	78787.3	NaN	NaN	NaN	NaN	NaN	NaN	NaN	0	0	7.986e-05	0.0001605	4.13	433.3	235.8	80.5	7.35646e-05	7.89856e-05	7.67742e-05	0.000331969	0.00421048	0.000295267	0.000294038	0.00139303	3.38	24.95
P12956	XRCC6	High	[K].VEYSEEELK.[T]	P12956 [557-565]	n/a	High	1xPhospho [S4]	1	2	1	0	1205.5	0	NaN	NaN	NaN	NaN	NaN	NaN	NaN	NaN	194102	NaN	NaN	NaN	NaN	NaN	NaN	NaN	NaN	NaN	NaN	NaN	NaN	NaN	NaN	NaN	NaN	NaN	NaN	65755.8	NaN	220473	NaN	NaN	NaN	NaN	NaN	NaN	NaN	NaN	NaN	NaN	NaN	88504.2	NaN	NaN	NaN	NaN	NaN	NaN	NaN	NaN	NaN	NaN	NaN	180890	NaN	NaN	NaN	NaN	NaN	NaN	NaN	NaN	NaN	NaN	NaN	NaN	NaN	NaN	NaN	1.07611e+06	NaN	NaN	NaN	NaN	NaN	NaN	NaN	NaN	NaN	NaN	NaN	NaN	NaN	0	0	0.0007334	0.00823	NaN	NaN	NaN	NaN	NaN	NaN	NaN	NaN	NaN	NaN	NaN	NaN	1.78	34.16
O43719	HTATSF1	High	[K].VFDDESDEKEDEEYADEK.[G]	O43719 [637-654]	High	High	1xPhospho [S6]	1	1	11	1	2271.83	0	NaN	NaN	NaN	NaN	NaN	NaN	NaN	NaN	NaN	NaN	NaN	NaN	NaN	NaN	NaN	NaN	NaN	NaN	NaN	NaN	NaN	NaN	NaN	NaN	NaN	NaN	NaN	NaN	NaN	NaN	NaN	NaN	NaN	NaN	NaN	NaN	NaN	NaN	NaN	NaN	NaN	NaN	NaN	NaN	NaN	NaN	NaN	NaN	NaN	NaN	138627	NaN	NaN	NaN	NaN	NaN	NaN	NaN	NaN	1.31036e+06	NaN	498474	NaN	NaN	NaN	NaN	NaN	NaN	NaN	NaN	NaN	NaN	NaN	NaN	NaN	NaN	NaN	NaN	NaN	NaN	NaN	NaN	NaN	0	637	1.247e-05	2.85e-06	11.08	845.4	691.7	517.4	8.38917e-12	9.0102e-13	0	0	4.82113e-10	5.21381e-11	0	0	4.7	33.21
Q06495-1	SLC34A1	High	[R].VFLEELPPATPSPR.[L]	Q06495-1 [614-627]	High	High	1xPhospho [S12]	1	1	117	0	1632.8	0	NaN	597256	NaN	NaN	125207	270274	NaN	243383	423130	293546	NaN	3.52066e+06	460724	NaN	2.11294e+06	401763	155804	NaN	1.43952e+06	541128	194660	1.11349e+06	328070	3.43307e+06	1.65767e+06	632073	213143	294621	1.58306e+06	2.06066e+06	NaN	NaN	505126	786766	NaN	NaN	900920	1.01183e+06	NaN	NaN	NaN	474129	2.47337e+06	NaN	2.86488e+06	727914	394860	764773	NaN	622662	527708	1.5018e+06	1.93578e+06	9.14802e+06	314924	2.02113e+06	614435	640845	NaN	NaN	438687	1.39614e+06	NaN	NaN	562187	901366	593504	368179	572356	1.09172e+06	3.02743e+06	1.65853e+06	1.42171e+06	NaN	NaN	510146	NaN	NaN	NaN	NaN	NaN	NaN	NaN	0	614	1.247e-05	5.549e-06	7.83	690.6	571.3	35.7	1.47646e-08	1.03213e-05	1.01934e-05	0.000286287	1.27654e-07	2.00702e-05	1.96121e-05	0.000321027	4.5	58.95
Q06495-1	SLC34A1	High	[R].VFLEELPPATPSPR.[L]	Q06495-1 [614-627]	High	High	2xPhospho [T10;S12]	1	1	234	0	1712.77	2	2.259e+06	1.277e+06	555333	1.07971e+06	589867	1.31033e+06	930080	854674	971481	622253	2.59543e+06	2.69903e+06	809119	1.75851e+06	1.33455e+06	504019	696298	312492	2.235e+06	1.09455e+06	807524	1.49799e+06	239408	2.66841e+06	2.20231e+06	3.50341e+06	719004	432873	1.20196e+06	2.09397e+06	362087	435502	1.70429e+06	2.52396e+06	426498	2.61867e+06	664755	2.12246e+06	2.17735e+06	2.29834e+06	1.11794e+06	1.42746e+06	2.95267e+06	NaN	2.40011e+06	1.42596e+06	1.37293e+06	917958	1.38547e+06	1.93391e+06	1.64282e+06	2.50327e+06	3.25657e+06	4.35626e+06	1.02027e+06	2.26541e+06	902981	1.1182e+06	1.0956e+06	1.74214e+06	759075	1.4819e+06	555617	627352	801815	462782	1.05167e+06	839526	1.31311e+06	2.25188e+06	5.31739e+06	1.73594e+06	1.27482e+06	2.74865e+06	1.88213e+06	1.59057e+06	1.47083e+06	1.84708e+06	1.21959e+06	1.13939e+06	NaN	NaN	NaN	0	614	1.247e-05	1.35e-05	7.83	660	614.6	614.6	1.47646e-08	1.03213e-05	1.01962e-05	0.000286615	1.27654e-07	2.00702e-05	1.96583e-05	0.000322477	4.43	65.19
O75631-1	UPK3A	High	[R].VGANGTCLWDPNFQGLCNAPLSAATEYR.[F]	O75631-1 [136-163]	High	Low	1xPhospho [Y27];2xCarbamidomethyl [C7;C17]	1	1	3	0	3162.38	1	NaN	NaN	NaN	414974	374814	2.62645e+06	2.9396e+06	4.06559e+06	2.88968e+06	NaN	4.55511e+06	NaN	NaN	2.31548e+06	NaN	NaN	434314	641935	5.39687e+06	NaN	NaN	NaN	NaN	1.6578e+06	723532	972792	1.24936e+06	205468	215860	2.16853e+06	NaN	935532	NaN	867678	NaN	NaN	NaN	NaN	NaN	NaN	1.46665e+06	1.75162e+06	5.96901e+06	NaN	1.2661e+06	1.56506e+06	2.21489e+06	3.42032e+06	1.84082e+06	390065	NaN	NaN	NaN	NaN	NaN	NaN	178095	NaN	NaN	NaN	NaN	NaN	NaN	NaN	345152	231337	2.21952e+06	NaN	NaN	NaN	487387	225304	768204	1.78183e+06	4.3693e+06	NaN	NaN	1.48215e+06	NaN	NaN	520914	1.40065e+06	NaN	0	0	0.233	0.9787	1.04	1.9	1.9	1.9	0.0917158	0.00421312	0.00421308	0.0155698	0.646402	0.0440779	0.0440775	0.219582	2.66	54.92
P09871	C1S	High	[R].VGATSFYSTCQSNGK.[W]	P09871 [332-346]	High	n/a	1xCarbamidomethyl [C10];2xPhospho [S8;T9]	1	1	1	0	1766.65	0	NaN	NaN	NaN	NaN	NaN	NaN	NaN	62646.7	61910.3	NaN	NaN	NaN	NaN	NaN	NaN	NaN	NaN	NaN	NaN	NaN	NaN	NaN	NaN	NaN	NaN	NaN	NaN	NaN	NaN	NaN	NaN	NaN	NaN	NaN	NaN	NaN	NaN	NaN	NaN	NaN	NaN	NaN	NaN	NaN	NaN	NaN	NaN	NaN	NaN	NaN	NaN	NaN	NaN	NaN	NaN	NaN	NaN	NaN	NaN	NaN	NaN	NaN	NaN	NaN	102098	NaN	NaN	NaN	NaN	NaN	NaN	NaN	NaN	NaN	NaN	NaN	NaN	NaN	NaN	NaN	NaN	NaN	NaN	0	332	NaN	NaN	1.14	83.7	43.7	0.1	0.0718641	0.00325776	0.00325774	0.011495	0.541972	0.0324614	0.0324612	0.160402	NaN	16.32
Q8IXS8	FAM126B	High	[K].VEVTPTVPR.[I]	Q8IXS8 [303-311]	n/a	High	1xPhospho [T4]	1	1	3	0	1077.53	0	NaN	NaN	NaN	NaN	NaN	NaN	NaN	NaN	NaN	NaN	NaN	422602	NaN	NaN	200895	NaN	74133.3	NaN	NaN	NaN	NaN	69931.4	71709.2	NaN	NaN	NaN	NaN	60526.5	58519.4	NaN	NaN	NaN	121924	NaN	NaN	NaN	NaN	NaN	NaN	NaN	NaN	NaN	NaN	NaN	NaN	NaN	NaN	205556	NaN	NaN	206270	NaN	577567	350729	NaN	NaN	NaN	293559	NaN	NaN	NaN	NaN	NaN	NaN	690305	NaN	NaN	NaN	NaN	341921	NaN	319660	716584	NaN	NaN	NaN	NaN	NaN	NaN	NaN	NaN	NaN	NaN	0	0	0.0004089	0.00355	NaN	NaN	NaN	NaN	NaN	NaN	NaN	NaN	NaN	NaN	NaN	NaN	1.98	37.02
Q9Y6R1-2	SLC4A4	High	[K].VEQGGERWSK.[P]	Q9Y6R1-2 [94-103]	High	n/a	1xPhospho [S9]	1	1	51	1	1255.55	1	552741	312932	NaN	253123	57057.3	1.35482e+06	1.41836e+06	NaN	968063	954725	1.06566e+06	364738	798602	1.41611e+06	557484	NaN	224580	81688.5	1.90352e+06	76141.4	198190	998006	213974	338323	564806	443431	884726	72613.3	1.14515e+06	2.4468e+06	NaN	502502	524875	510043	408001	1.32493e+06	1.10397e+06	1.43174e+06	1.50601e+06	6.25117e+06	2.97512e+06	2.19306e+06	678207	66264.8	1.08462e+06	NaN	NaN	108005	361575	8.74587e+06	1.28427e+06	145240	320621	1.38139e+06	94815.1	555513	153424	190788	180170	531350	113344	823741	410833	1.37869e+06	2.8358e+06	917265	1.39147e+06	57589.1	130281	451066	339191	331884	228199	120196	70579.3	282023	811896	746398	NaN	108094	205725	474870	NaN	0	94	NaN	NaN	5.47	471.8	345	345	3.42282e-06	3.89672e-05	2.35404e-05	0.000152253	0.000196668	0.000106765	9.53489e-05	0.0004	NaN	20.27
Q9NQX3	GPHN	High	[R].VGVLTVSDSCFR.[N]	Q9NQX3 [17-28]	High	n/a	1xCarbamidomethyl [C10];1xPhospho [T5]	1	2	1	0	1419.63	0	NaN	NaN	NaN	NaN	NaN	39320.6	NaN	NaN	NaN	NaN	NaN	NaN	NaN	NaN	NaN	NaN	NaN	NaN	NaN	NaN	NaN	NaN	NaN	NaN	NaN	NaN	NaN	NaN	NaN	NaN	NaN	NaN	NaN	NaN	NaN	NaN	NaN	NaN	NaN	NaN	NaN	NaN	NaN	NaN	NaN	NaN	NaN	NaN	NaN	NaN	23348.7	NaN	NaN	NaN	NaN	72535.3	NaN	NaN	NaN	NaN	NaN	NaN	NaN	NaN	NaN	NaN	NaN	NaN	NaN	76491.3	NaN	NaN	NaN	NaN	NaN	NaN	NaN	NaN	NaN	NaN	NaN	NaN	NaN	0	17	NaN	NaN	0.8	104.6	49.3	5.6	0.159085	0.00810019	0.0080999	0.0298647	0.917371	0.161184	0.161183	0.585025	NaN	17.42
Q5TAQ9-1	DCAF8	High	[R].VHDRSEEEEEEEEEEEEEQPR.[R]	Q5TAQ9-1 [95-115]	High	High	1xPhospho [S5]	1	2	5	1	2752.04	0	NaN	NaN	NaN	NaN	NaN	NaN	NaN	NaN	613871	NaN	NaN	NaN	NaN	NaN	NaN	NaN	NaN	NaN	NaN	NaN	NaN	NaN	NaN	NaN	NaN	NaN	NaN	NaN	NaN	658731	NaN	NaN	161483	1.36417e+06	NaN	3.55513e+06	NaN	3.37493e+06	NaN	7.9064e+06	1.00245e+07	9.23676e+06	287606	NaN	NaN	2.05159e+06	NaN	418533	NaN	2.15533e+06	NaN	270146	NaN	NaN	NaN	158606	NaN	NaN	NaN	494099	NaN	602536	NaN	3.92626e+06	397383	2.34206e+06	6.42395e+06	NaN	NaN	NaN	NaN	NaN	NaN	NaN	NaN	NaN	NaN	377778	NaN	NaN	7.58493e+06	NaN	NaN	0	95	1.247e-05	2.805e-09	9.53	787.1	787.1	787.1	2.9384e-10	3.17456e-11	0	0	1.37359e-09	1.68591e-10	0	0	7	25.12
Q8N128	FAM177A1	High	[R].VIHFVSGETMEEYSTDEDEVDGLEK.[K]	Q8N128 [57-81]	High	High	2xPhospho [T15;S/Y]	1	2	6	0	3018.19	0	NaN	NaN	NaN	NaN	NaN	327943	1.2253e+06	NaN	2.25157e+06	NaN	881788	NaN	NaN	454112	NaN	NaN	NaN	NaN	1.76084e+06	NaN	NaN	NaN	110947	336618	649111	NaN	NaN	NaN	NaN	959101	807879	870188	NaN	NaN	NaN	NaN	NaN	354137	NaN	1.02887e+06	686962	NaN	353089	NaN	NaN	427680	NaN	143393	NaN	3.78498e+06	NaN	NaN	NaN	NaN	NaN	NaN	NaN	NaN	NaN	NaN	NaN	NaN	NaN	353846	1.06001e+06	NaN	835951	NaN	NaN	NaN	NaN	NaN	602382	1.58046e+06	894180	NaN	NaN	410451	2.55035e+06	897977	NaN	1.0098e+06	NaN	0	57	1.247e-05	9.18e-07	9.95	678.4	678.4	111.7	1.13439e-10	1.29987e-11	0	0	6.51917e-09	7.38101e-10	0	0	6.33	58.17
P29508	SERPINB3	High	[K].VLHFDQVTENTTGK.[A]	P29508 [56-69]	High	High	1xPhospho [T11]	1	2	39	0	1668.76	0	NaN	NaN	295560	NaN	NaN	NaN	NaN	1.33643e+06	NaN	NaN	NaN	406734	NaN	NaN	NaN	591919	NaN	NaN	NaN	NaN	NaN	NaN	NaN	NaN	NaN	NaN	NaN	NaN	NaN	NaN	NaN	NaN	NaN	NaN	NaN	NaN	NaN	NaN	NaN	NaN	NaN	NaN	247172	NaN	428007	NaN	NaN	3.72575e+06	NaN	NaN	NaN	NaN	NaN	6.93442e+06	NaN	629140	474568	NaN	NaN	NaN	NaN	NaN	NaN	NaN	NaN	NaN	824808	NaN	878529	854400	166486	419779	NaN	NaN	NaN	NaN	2.55983e+06	NaN	NaN	4.56799e+06	NaN	NaN	NaN	0	56	1.247e-05	6.963e-06	11.36	808.8	695.5	18.3	4.34885e-12	5.09376e-13	0	0	2.49922e-10	2.86417e-11	0	0	4	38.15
P04406-1	GAPDH	High	[K].VIHDNFGIVEGLMTTVHAITATQK.[T]	P04406-1 [163-186]	High	High	1xOxidation [M13];1xPhospho [T22]	1	2	9	0	2691.32	0	NaN	296329	541074	641706	NaN	374144	NaN	354261	NaN	331195	NaN	830160	NaN	483597	440381	NaN	384280	NaN	NaN	NaN	515350	NaN	NaN	NaN	NaN	230319	NaN	NaN	NaN	NaN	577088	NaN	NaN	223808	NaN	671865	751464	395544	412365	411087	445166	NaN	NaN	911191	682374	NaN	NaN	398248	361880	NaN	758776	529842	830515	518587	707647	504105	485511	NaN	1.06339e+06	889364	1.1059e+06	735748	438580	369536	593171	747754	396620	621178	754973	1.00524e+06	798792	373728	581902	NaN	NaN	376474	NaN	479594	NaN	737645	958365	841232	NaN	0	0	1.247e-05	7.566e-08	16.27	1039.6	1038.4	45.8	5.3727e-17	6.94433e-18	0	0	3.08761e-15	3.88353e-16	0	0	8.33	67.95
Q53EL9-1	SEZ6	High	[R].VLGQYSGPR.[S]	Q53EL9-1 [658-666]	n/a	High	2xPhospho [Y5;S6]	1	3	1	0	1136.45	0	NaN	NaN	NaN	NaN	NaN	NaN	NaN	NaN	NaN	NaN	NaN	NaN	NaN	413082	NaN	NaN	NaN	NaN	NaN	NaN	NaN	NaN	NaN	NaN	NaN	NaN	NaN	NaN	NaN	NaN	2.701e+06	NaN	NaN	NaN	190090	NaN	NaN	NaN	484505	NaN	NaN	NaN	NaN	NaN	NaN	NaN	NaN	NaN	NaN	NaN	NaN	NaN	NaN	NaN	NaN	NaN	NaN	NaN	NaN	NaN	NaN	NaN	NaN	359212	NaN	NaN	NaN	NaN	NaN	NaN	NaN	NaN	NaN	NaN	NaN	NaN	NaN	NaN	NaN	NaN	NaN	NaN	NaN	0	0	0.007307	0.1254	NaN	NaN	NaN	NaN	NaN	NaN	NaN	NaN	NaN	NaN	NaN	NaN	1.39	30.46
P07948-1	LYN	High	[R].VIEDNEYTAREGAK.[F]	P07948-1 [391-404]	High	High	1xPhospho [Y/T]	1	6	205	1	1674.74	4	693036	380218	219602	918242	357618	510643	4.40812e+06	548500	3.05903e+06	897950	3.47349e+06	2.28976e+06	671570	2.29036e+06	2.56902e+06	969986	667360	511230	6.89464e+06	68699	395210	1.0955e+06	549042	4.50785e+06	778397	752443	1.3036e+06	784024	1.44318e+06	6.07712e+06	NaN	902445	752176	383160	1.36084e+06	1.7865e+06	866692	3.03902e+06	4.52293e+06	1.57525e+07	5.36087e+06	3.3133e+06	4.06624e+06	234458	1.11819e+06	2.22372e+06	NaN	1.06626e+06	1.12641e+06	4.59593e+06	995637	917439	2.138e+06	1.71898e+06	1.13036e+06	3.61883e+06	779188	756646	394646	1.89809e+06	198218	1.38326e+06	1.22558e+06	5.19529e+06	3.51897e+06	737611	4.51188e+06	392291	1.04225e+06	1.747e+06	2.58172e+06	1.68914e+06	3.77662e+06	NaN	1.64731e+06	392502	2.3682e+06	1.31513e+06	4.88124e+06	180119	NaN	68274.1	NaN	0	391	1.247e-05	1.6e-07	12.43	880	634.5	40.4	3.75175e-13	4.61663e-14	0	0	2.15607e-11	2.41495e-12	0	0	4.63	21.53
P07948-1	LYN	High	[R].VIEDNEYTAR.[E]	P07948-1 [391-400]	High	High	1xPhospho [Y/T]	1	6	121	0	1289.54	0	1.08047e+07	3.43249e+06	7.69547e+06	2.8611e+06	1.48329e+06	5.75539e+06	8.29321e+06	7.39852e+06	4.58385e+06	3.74751e+06	9.15714e+06	5.57663e+06	6.29984e+06	7.92018e+06	1.12691e+06	5.22266e+06	1.45847e+06	3.73682e+06	4.26593e+06	4.68519e+06	5.13706e+06	3.16032e+06	4.98686e+06	1.14227e+07	4.31412e+06	1.95654e+07	1.74288e+07	2.9706e+06	508199	2.52891e+07	1.15446e+07	1.48716e+07	2.67888e+06	2.57606e+07	1.00337e+07	1.52636e+07	1.37817e+06	1.63814e+07	1.03187e+07	9.74819e+07	1.08613e+07	4.52074e+07	9.41896e+06	1.05198e+06	2.05169e+06	8.52502e+06	7.98322e+06	4.01944e+06	1.52058e+07	1.41009e+07	1.25418e+06	2.3904e+06	8.48406e+06	2.36372e+06	882257	2.31564e+06	1.57587e+06	1.34142e+06	1.09352e+07	4.40034e+06	475108	2.64161e+06	1.28882e+07	2.19008e+07	2.99821e+07	6.72873e+06	4.22866e+07	3.50752e+06	2.65316e+06	4.27531e+06	7.04796e+06	4.07262e+06	7.232e+06	3.9515e+07	1.33468e+07	1.13646e+07	3.28787e+07	2.11369e+07	2.19717e+07	4.38291e+07	1.97118e+07	2.07402e+07	NaN	0	0	2.743e-05	7.671e-05	5.48	435.2	435.2	24.5	3.32018e-06	3.89672e-05	2.45589e-05	0.000158253	0.00019077	0.000106765	9.50577e-05	0.000281057	2.61	23.27
Q8N122	RPTOR	High	[R].VLDTSSLTQSAPASPTNK.[G]	Q8N122 [850-867]	High	High	1xPhospho [S14]	1	2	27	0	1896.9	0	NaN	NaN	448798	NaN	NaN	NaN	NaN	NaN	NaN	NaN	NaN	869625	153998	NaN	232009	NaN	NaN	NaN	NaN	NaN	NaN	365367	NaN	583684	309915	NaN	NaN	NaN	361526	374037	NaN	NaN	NaN	700567	NaN	NaN	NaN	NaN	NaN	NaN	NaN	NaN	NaN	NaN	439244	NaN	NaN	258373	NaN	NaN	255239	NaN	NaN	NaN	NaN	NaN	NaN	NaN	NaN	624938	258590	929495	382011	NaN	2.03191e+06	NaN	NaN	NaN	245821	NaN	NaN	NaN	1.24052e+06	NaN	NaN	1.17379e+06	NaN	NaN	NaN	NaN	NaN	NaN	NaN	0	0	1.247e-05	2.203e-07	11.19	830.3	714	34.2	6.4022e-12	7.40071e-13	0	0	5.53532e-11	6.621e-12	0	0	5.58	41.16
P01833	PIGR	High	[K].VLDSGFREIENK.[A]	P01833 [586-597]	High	High	1xPhospho [S4]	1	1	6	1	1486.69	0	NaN	NaN	NaN	NaN	NaN	NaN	574863	NaN	NaN	NaN	NaN	NaN	NaN	NaN	NaN	NaN	NaN	NaN	410763	NaN	NaN	NaN	NaN	NaN	NaN	NaN	NaN	NaN	NaN	NaN	NaN	NaN	NaN	991574	NaN	NaN	NaN	NaN	NaN	NaN	NaN	NaN	NaN	NaN	NaN	301338	NaN	NaN	NaN	NaN	NaN	NaN	NaN	NaN	NaN	NaN	NaN	NaN	NaN	515430	NaN	NaN	NaN	NaN	NaN	NaN	NaN	NaN	NaN	NaN	NaN	NaN	NaN	NaN	NaN	NaN	1.41551e+06	NaN	NaN	NaN	NaN	NaN	NaN	0	586	8.588e-05	0.0004554	5.46	574.7	353	353	3.442e-06	3.89672e-05	2.34423e-05	0.000151676	0.00019777	0.000106765	9.46994e-05	0.000397298	3.17	42.62
O00299	CLIC1	High	[K].VLDNYLTSPLPEEVDETSAEDEGVSQRK.[F]	O00299 [139-166]	High	High	1xPhospho [S/T]	1	1	207	1	3200.45	1	6.84257e+06	3.13243e+06	1.63973e+06	8.10228e+06	2.30884e+06	6.8364e+06	3.04421e+06	5.1672e+06	5.75417e+06	7.61456e+06	6.12599e+06	5.65277e+06	3.13191e+06	7.2023e+06	2.35155e+06	1.03316e+07	4.48767e+06	8.11178e+06	1.32855e+07	2.48551e+06	3.62512e+06	1.13299e+06	4.56699e+06	9.05361e+06	4.14396e+06	5.73569e+06	1.11718e+07	8.41384e+06	4.58719e+06	2.40638e+07	1.33052e+06	5.66335e+06	2.70264e+06	5.28253e+06	2.25014e+06	3.96864e+06	2.18156e+06	2.87852e+06	5.54835e+06	7.99351e+06	6.09526e+06	7.76772e+06	1.02564e+07	5.62997e+06	1.64651e+06	4.56656e+06	5.68208e+06	3.17044e+06	4.85064e+06	6.93096e+06	2.72166e+06	3.40246e+06	9.80798e+06	5.4743e+06	727867	1.94616e+07	654019	4.91942e+06	5.99865e+06	3.79048e+06	6.18822e+06	8.6024e+06	3.62133e+06	3.7421e+06	3.95055e+06	1.43343e+06	1.05909e+07	3.63983e+06	1.68168e+06	2.91374e+06	4.16356e+06	3.9322e+06	1.51196e+06	7.46116e+06	5.10684e+06	4.65043e+06	1.12509e+07	2.82783e+06	1.8158e+06	2.46524e+06	2.15906e+06	8.03273e+06	NaN	0	0	1.247e-05	3.965e-09	22.01	1266.6	1266.6	15.5	9.78641e-23	1.1068e-23	0	0	5.6241e-21	6.57e-22	0	0	8.05	56.32
O00299	CLIC1	High	[K].VLDNYLTSPLPEEVDETSAEDEGVSQR.[K]	O00299 [139-165]	High	High	1xPhospho [S18]	1	1	184	0	3072.36	0	1.07481e+06	1.04203e+06	1.86248e+06	3.10504e+06	1.40434e+06	3.6178e+06	883329	1.97045e+06	2.45512e+06	605056	2.52749e+06	1.55367e+06	NaN	1.19191e+06	385231	1.44998e+06	1.70966e+06	948327	2.75116e+06	1.99961e+06	2.83642e+06	454125	1.36949e+06	2.25123e+06	1.83212e+06	2.84718e+06	1.11599e+06	742004	916277	4.14639e+06	4.63442e+06	3.02544e+06	863282	4.61939e+06	446231	964311	714524	1.14298e+06	4.98159e+06	6.1352e+06	3.51512e+06	4.14284e+06	3.7638e+06	1.91235e+06	975292	1.16786e+06	3.53152e+06	1.61854e+06	2.79618e+06	3.20506e+06	3.13e+06	1.20214e+06	3.37086e+06	982123	334343	1.62093e+06	364793	2.62226e+06	2.83477e+06	2.89619e+06	2.35546e+06	3.89231e+06	593213	1.97441e+06	1.22429e+06	1.13856e+06	5.80854e+06	1.84642e+06	919339	1.76821e+06	3.5072e+06	880792	1.27492e+06	2.07244e+07	1.41093e+07	1.86751e+06	1.6416e+07	3.87448e+06	2.11445e+06	2.019e+06	2.51891e+06	3.08994e+06	NaN	0	139	1.247e-05	9.5e-07	16.09	991.2	991.2	76.4	8.08335e-17	9.66899e-18	0	0	4.64538e-15	5.39204e-16	0	0	5.09	63.57
O43719	HTATSF1	High	[K].VLDEEGSEREFDEDSDEKEEEEDTYEK.[V]	O43719 [610-636]	High	High	2xPhospho [S7;S/T]	1	1	48	2	3440.26	0	294730	583674	NaN	130364	NaN	376062	696584	NaN	1.57027e+06	889934	496766	1.01599e+06	377116	599224	360799	NaN	271732	1.95985e+06	NaN	NaN	277583	457717	215636	NaN	NaN	1.03948e+06	267283	NaN	768311	1.18624e+06	NaN	1.40363e+06	295714	1.37183e+06	NaN	374766	186002	1.29803e+06	3.69567e+06	4.04219e+06	1.54511e+06	1.43883e+06	NaN	NaN	NaN	NaN	NaN	NaN	NaN	2.58685e+06	274176	NaN	NaN	NaN	233234	NaN	NaN	236776	NaN	1.00088e+07	NaN	3.11716e+06	260570	858968	426550	356430	1.48705e+06	NaN	NaN	456500	635979	NaN	1.60714e+06	1.89131e+06	NaN	2.51708e+06	2.04058e+06	NaN	5.75508e+06	NaN	3.8929e+06	973168	NaN	0	0	1.247e-05	6.888e-08	12.57	836.1	836.1	349.8	2.7145e-13	3.26113e-14	0	0	1.55998e-11	1.6679e-12	0	0	7.93	38.37
O94956-1	SLCO2B1	High	[K].VLAVTDSPARK.[G]	O94956-1 [314-324]	High	High	1xPhospho [S7]	1	4	134	1	1236.63	0	2.92262e+06	525346	2.06379e+06	733641	148315	2.30933e+06	9.91087e+06	6.83792e+06	1.43882e+07	1.14887e+06	4.17961e+06	1.25188e+06	840539	7.91402e+06	792435	167353	582692	72469.8	7.53468e+06	498902	725261	1.11133e+06	1.4455e+06	2.47123e+06	1.48633e+06	3.3722e+06	1.61302e+06	636789	1.11097e+06	3.04978e+06	NaN	1.03755e+06	1.52688e+06	1.55877e+06	3.39096e+06	2.42409e+06	305647	9.02412e+06	6.4174e+06	3.31157e+07	1.21915e+07	4.02395e+06	2.41534e+06	673130	1.07518e+06	1.39297e+07	3.97965e+06	417309	2.45611e+06	6.16915e+06	1.19687e+06	2.2956e+06	2.00784e+06	1.001e+06	534486	1.45439e+06	568716	782283	1.81908e+06	996790	727841	1.75709e+06	653576	2.75934e+07	5.92132e+06	1.2857e+06	4.34785e+06	656605	1.06343e+06	757450	1.79088e+06	1.27782e+06	1.18849e+06	3.28144e+06	5.7769e+06	481942	2.53098e+06	3.02537e+06	6.39567e+06	2.58609e+06	8.61624e+06	1.08602e+06	NaN	0	0	1.961e-05	4.862e-05	8.85	768.9	428.8	93.5	1.41943e-09	1.47862e-10	0	0	1.22723e-08	1.38387e-09	0	0	3.4	25.91
O94956-1	SLCO2B1	High	[K].VLAVTDSPAR.[K]	O94956-1 [314-323]	High	High	1xPhospho [S/T]	1	4	24	0	1108.54	0	NaN	232882	NaN	NaN	39386.5	225553	296723	NaN	NaN	NaN	429328	955283	310450	457102	762355	489031	227911	NaN	NaN	520115	484815	123490	418153	NaN	183742	NaN	NaN	205551	768904	325114	NaN	NaN	637656	1.47299e+06	538722	NaN	386041	459795	NaN	692398	NaN	NaN	NaN	225048	898356	317787	376963	NaN	NaN	6.50875e+06	NaN	1.12322e+06	331777	NaN	518010	738092	270870	169279	581597	696862	1.07171e+06	852671	NaN	NaN	613436	NaN	NaN	91802	60087.9	400396	436696	NaN	218152	NaN	NaN	182248	5.65371e+06	NaN	NaN	NaN	NaN	NaN	NaN	0	314	8.588e-05	0.0002966	3.75	454.6	281.3	64.5	0.000178462	9.15751e-05	9.13242e-05	0.000401606	0.00154267	0.000180697	0.000179829	0.000536826	2.3	33.81
O00187-2	MASP2	High	[K].VLATLCGQESTDTERAPGK.[D]	O00187-2 [85-103]	High	High	1xCarbamidomethyl [C6];1xPhospho [S/T]	1	2	27	1	2112.96	2	245741	189577	581979	355725	NaN	702576	605161	367281	1.48683e+06	1.53761e+06	4.6265e+06	262532	311191	1.1242e+06	NaN	NaN	NaN	NaN	245222	193186	NaN	153151	NaN	NaN	NaN	NaN	NaN	NaN	NaN	NaN	NaN	NaN	NaN	NaN	1.52159e+06	230736	52805.3	305778	NaN	NaN	357943	NaN	395731	69597.2	NaN	301966	1.35869e+06	107402	3.32346e+06	8.49739e+06	357287	NaN	328605	NaN	NaN	NaN	NaN	299605	98831	2.36201e+06	NaN	2.0024e+06	NaN	471706	1.72309e+06	NaN	1.17805e+06	72962.7	NaN	191236	534535	NaN	NaN	2.04591e+06	1.34014e+06	NaN	6.19324e+06	1.28626e+06	3.19135e+06	1.40513e+06	961831	2.4568e+06	NaN	0	85	1.247e-05	2.462e-07	12.57	868.3	743.5	22.1	2.71947e-13	3.29353e-14	0	0	1.56284e-11	1.70381e-12	0	0	5.93	35.28
Q9BUT1-1	BDH2	High	[K].VIATDINESK.[L]	Q9BUT1-1 [33-42]	n/a	High	1xPhospho [S9]	1	2	10	0	1169.54	0	NaN	NaN	NaN	NaN	NaN	NaN	NaN	NaN	NaN	NaN	NaN	452335	NaN	NaN	204303	NaN	NaN	NaN	NaN	NaN	NaN	260371	NaN	263890	NaN	NaN	NaN	NaN	182534	NaN	NaN	NaN	117936	NaN	NaN	NaN	NaN	NaN	NaN	NaN	NaN	NaN	NaN	NaN	322899	NaN	NaN	201714	NaN	NaN	179804	NaN	416369	NaN	105373	225298	107430	349794	NaN	NaN	160499	182613	NaN	NaN	NaN	NaN	NaN	128389	250609	NaN	302148	NaN	NaN	NaN	NaN	NaN	NaN	NaN	NaN	NaN	NaN	NaN	NaN	0	0	8.588e-05	0.0004098	NaN	NaN	NaN	NaN	NaN	NaN	NaN	NaN	NaN	NaN	NaN	NaN	2.39	31.14
Q96FN5	KIF12	High	[R].VLAEMLTEEEVVPSAPPLPVRPPKTSPGLR.[G]	Q96FN5 [571-600]	High	High	1xPhospho [T25]	1	1	12	1	3289.73	0	NaN	NaN	NaN	NaN	NaN	913169	305673	NaN	756869	NaN	590727	NaN	NaN	NaN	NaN	NaN	NaN	NaN	460797	NaN	NaN	NaN	NaN	683392	NaN	NaN	NaN	NaN	NaN	NaN	NaN	NaN	NaN	NaN	NaN	NaN	NaN	NaN	NaN	NaN	NaN	191362	1.02396e+06	NaN	NaN	NaN	NaN	124971	NaN	NaN	NaN	NaN	NaN	NaN	NaN	NaN	NaN	NaN	NaN	NaN	NaN	NaN	NaN	NaN	NaN	NaN	918607	NaN	NaN	NaN	NaN	NaN	NaN	NaN	NaN	NaN	NaN	NaN	NaN	NaN	NaN	NaN	NaN	0	571	2.743e-05	6.807e-05	15.32	979.4	979.4	15.2	4.75363e-16	6.32987e-17	0	0	2.73184e-14	3.58114e-15	0	0	5.49	67.85
Q96P63-2	SERPINB12	High	[K].VLADSSLEGQK.[K]	Q96P63-2 [82-92]	n/a	High	1xPhospho [S6]	1	1	1	0	1226.57	0	NaN	NaN	344441	NaN	NaN	NaN	NaN	NaN	NaN	NaN	NaN	510434	NaN	NaN	NaN	NaN	NaN	NaN	NaN	NaN	NaN	NaN	NaN	NaN	NaN	NaN	NaN	NaN	NaN	NaN	NaN	NaN	NaN	397497	NaN	NaN	NaN	NaN	NaN	NaN	NaN	NaN	NaN	NaN	135306	NaN	NaN	397925	NaN	NaN	NaN	NaN	NaN	648241	NaN	NaN	NaN	NaN	NaN	NaN	307921	NaN	NaN	NaN	NaN	NaN	NaN	NaN	NaN	NaN	NaN	206290	NaN	NaN	NaN	NaN	NaN	NaN	NaN	NaN	NaN	NaN	NaN	0	0	8.588e-05	0.0003066	NaN	NaN	NaN	NaN	NaN	NaN	NaN	NaN	NaN	NaN	NaN	NaN	2.56	31.21
Q9NRX4	PHPT1	High	[R].VHSAPRSGAPAAESK.[E]	Q9NRX4 [27-41]	High	High	1xPhospho [S]	1	2	41	1	1544.72	0	NaN	NaN	NaN	214662	NaN	185280	NaN	108188	310645	23752.7	100727	NaN	93392.2	66985.2	NaN	37250.5	NaN	NaN	NaN	NaN	NaN	19175.2	NaN	NaN	NaN	114021	NaN	NaN	NaN	NaN	NaN	NaN	NaN	NaN	130499	NaN	16053.8	56492.3	NaN	NaN	NaN	455193	NaN	44545.6	NaN	33440.5	NaN	NaN	NaN	237563	NaN	59516.5	55671.3	NaN	NaN	202529	NaN	NaN	NaN	NaN	NaN	NaN	NaN	NaN	636930	NaN	NaN	33590.3	52464.4	82261.4	64529.6	NaN	NaN	NaN	NaN	NaN	NaN	NaN	NaN	NaN	NaN	NaN	NaN	0	0	1.247e-05	1.653e-05	8.53	719.4	447.5	78.5	2.97615e-09	3.1055e-10	0	0	2.57317e-08	2.98565e-09	0	0	3.25	18.77
Q6IQ23-2	PLEKHA7	High	[K].VHSFGK.[R]	Q6IQ23-2 [147-152]	High	High	1xPhospho [S3]	1	2	2	0	754.328	0	NaN	NaN	NaN	NaN	NaN	NaN	NaN	NaN	NaN	NaN	NaN	NaN	NaN	NaN	NaN	NaN	NaN	NaN	NaN	NaN	NaN	NaN	NaN	142155	NaN	NaN	NaN	NaN	NaN	NaN	NaN	NaN	NaN	NaN	NaN	NaN	NaN	NaN	NaN	NaN	NaN	NaN	NaN	NaN	NaN	NaN	NaN	NaN	NaN	NaN	NaN	NaN	NaN	NaN	NaN	NaN	NaN	NaN	NaN	NaN	NaN	NaN	NaN	NaN	NaN	NaN	NaN	NaN	NaN	NaN	NaN	NaN	NaN	NaN	NaN	NaN	NaN	NaN	NaN	289588	NaN	NaN	NaN	0	0	0.001095	0.01405	2.11	409.4	31.6	31.6	0.00770529	0.000717739	0.000717654	0.00217881	0.0660442	0.00252301	0.00252178	0.00808269	1.83	18.25
Q96JI7-1	SPG11	High	[R].VHSTSSLDSQK.[F]	Q96JI7-1 [1953-1963]	n/a	High	1xPhospho [S6]	1	2	1	0	1268.55	0	NaN	NaN	NaN	NaN	NaN	NaN	NaN	NaN	NaN	NaN	NaN	NaN	NaN	NaN	NaN	NaN	NaN	NaN	NaN	NaN	NaN	NaN	NaN	NaN	NaN	NaN	NaN	NaN	NaN	NaN	NaN	NaN	NaN	NaN	NaN	NaN	NaN	NaN	NaN	NaN	NaN	NaN	NaN	NaN	NaN	NaN	NaN	NaN	NaN	NaN	NaN	NaN	NaN	NaN	NaN	NaN	NaN	NaN	NaN	NaN	NaN	NaN	NaN	95843.9	385633	NaN	NaN	NaN	NaN	85712.9	NaN	NaN	NaN	NaN	NaN	NaN	NaN	NaN	NaN	NaN	NaN	NaN	NaN	0	0	0.001095	0.01381	NaN	NaN	NaN	NaN	NaN	NaN	NaN	NaN	NaN	NaN	NaN	NaN	2.03	17.81
Q96JI7-1	SPG11	High	[R].VHSTSSLDSQK.[F]	Q96JI7-1 [1953-1963]	n/a	High	2xPhospho [S6;S9]	1	2	1	0	1348.52	0	NaN	NaN	NaN	NaN	NaN	NaN	NaN	NaN	NaN	NaN	NaN	NaN	NaN	NaN	NaN	NaN	NaN	NaN	NaN	NaN	NaN	NaN	NaN	NaN	NaN	NaN	NaN	NaN	NaN	NaN	NaN	NaN	NaN	NaN	NaN	NaN	NaN	NaN	NaN	NaN	NaN	NaN	NaN	NaN	NaN	NaN	NaN	NaN	NaN	NaN	NaN	NaN	NaN	NaN	NaN	NaN	NaN	NaN	NaN	NaN	NaN	NaN	NaN	NaN	777674	NaN	NaN	NaN	NaN	NaN	NaN	NaN	NaN	NaN	NaN	NaN	NaN	NaN	NaN	NaN	NaN	NaN	NaN	0	0	0.003254	0.04974	NaN	NaN	NaN	NaN	NaN	NaN	NaN	NaN	NaN	NaN	NaN	NaN	1.84	19.34
P01116	KRAS	High	[R].VKDSEDVPMVLVGNK.[C]	P01116 [103-117]	n/a	High	1xOxidation [M9];1xPhospho [S4]	1	2	1	1	1725.81	0	NaN	NaN	567321	141038	NaN	NaN	NaN	NaN	NaN	NaN	NaN	361347	NaN	NaN	NaN	NaN	NaN	NaN	NaN	NaN	NaN	NaN	NaN	NaN	NaN	NaN	NaN	NaN	NaN	NaN	NaN	NaN	NaN	NaN	NaN	NaN	NaN	NaN	NaN	NaN	NaN	NaN	NaN	NaN	NaN	NaN	NaN	NaN	NaN	NaN	NaN	NaN	NaN	NaN	NaN	NaN	NaN	NaN	NaN	NaN	NaN	NaN	NaN	NaN	NaN	NaN	NaN	NaN	NaN	NaN	NaN	NaN	NaN	NaN	NaN	NaN	NaN	NaN	NaN	613976	NaN	NaN	NaN	0	0	0.004351	0.06995	NaN	NaN	NaN	NaN	NaN	NaN	NaN	NaN	NaN	NaN	NaN	NaN	1.85	35.02
Q96EV2	RBM33	High	[K].VKPASPVAQPK.[E]	Q96EV2 [761-771]	High	High	1xPhospho [S5]	1	1	18	0	1201.63	0	NaN	NaN	NaN	NaN	NaN	NaN	NaN	NaN	NaN	NaN	NaN	NaN	NaN	NaN	NaN	NaN	NaN	NaN	NaN	NaN	NaN	NaN	NaN	NaN	NaN	NaN	NaN	NaN	NaN	NaN	NaN	NaN	NaN	NaN	NaN	NaN	NaN	NaN	NaN	NaN	NaN	NaN	NaN	NaN	NaN	NaN	NaN	NaN	NaN	NaN	NaN	NaN	NaN	NaN	59369.9	NaN	NaN	NaN	NaN	NaN	205086	NaN	NaN	NaN	574077	NaN	NaN	NaN	NaN	368337	NaN	NaN	221248	NaN	NaN	NaN	NaN	NaN	NaN	692873	NaN	NaN	NaN	0	761	7.058e-05	0.0001182	3.47	426.1	312.2	312.2	0.00033587	9.86861e-05	9.02676e-05	0.000376825	0.00156992	0.000193421	0.000192976	0.000638366	2.28	20.82
Q96IG2-1	FBXL20	High	[K].VHAYFAPVTPPPSVGGSR.[Q]	Q96IG2-1 [409-426]	n/a	High	2xPhospho [T9;S17]	1	2	12	0	1998.89	0	NaN	NaN	NaN	NaN	NaN	NaN	NaN	NaN	NaN	NaN	NaN	653733	NaN	NaN	287789	NaN	NaN	NaN	NaN	NaN	NaN	NaN	NaN	207954	NaN	NaN	NaN	NaN	NaN	NaN	NaN	NaN	NaN	335609	NaN	NaN	NaN	NaN	NaN	NaN	NaN	NaN	NaN	NaN	219883	NaN	NaN	NaN	NaN	NaN	NaN	179805	1.03204e+06	653026	NaN	NaN	117015	706019	NaN	453024	NaN	861137	NaN	NaN	NaN	NaN	NaN	NaN	244189	596515	350209	329909	124908	NaN	NaN	537497	NaN	NaN	NaN	NaN	NaN	NaN	NaN	0	0	1.247e-05	1.795e-05	NaN	NaN	NaN	NaN	NaN	NaN	NaN	NaN	NaN	NaN	NaN	NaN	5.13	53.51
Q9UQ35	SRRM2	High	[K].VKPETPPRQSHSGSISPYPK.[V]	Q9UQ35 [979-998]	High	High	2xPhospho [T5;S]	1	2	46	1	2352.08	2	7.6961e+06	9.75647e+06	6.07269e+06	4.51892e+06	1.96859e+06	7.58092e+06	1.78545e+07	3.90025e+06	8.275e+06	3.84483e+06	2.84249e+07	2.41611e+07	4.04647e+06	7.70055e+06	3.00869e+07	7.37938e+06	4.08969e+06	3.58917e+06	3.67079e+07	7.2612e+06	8.40189e+06	1.08362e+07	4.70545e+06	2.47322e+07	9.06337e+06	3.28637e+07	6.60118e+06	3.1831e+06	1.18798e+07	3.86789e+07	2.15442e+06	5.35088e+06	8.23241e+06	2.0046e+07	7.52516e+06	1.4373e+07	7.24002e+06	1.43458e+07	2.24341e+07	1.66753e+07	1.84957e+07	1.80347e+07	2.72347e+07	8.59582e+06	1.8642e+07	6.73239e+06	9.98661e+06	1.14002e+07	5.34331e+06	2.42465e+07	1.12764e+07	9.76152e+06	3.33542e+07	29780019	5.58835e+06	2.9677e+07	7.08079e+06	2.06797e+07	1.11931e+07	1.55711e+07	6.79987e+06	36152730	4.36562e+06	2.18977e+07	8.64551e+07	4.89573e+06	2.28786e+07	3.75767e+06	8.32976e+06	3.41191e+07	2.58147e+07	1.52758e+07	3.58053e+07	3.04644e+07	1.22848e+06	1.26503e+07	3.6042e+07	2.75588e+07	3.28356e+07	4.23595e+07	7.16958e+06	8.22202e+06	NaN	0	0	8.964e-05	0.0005102	5.48	412.1	412.1	9.2	3.3076e-06	3.89672e-05	2.4884e-05	0.000159795	0.000190047	0.000106765	9.70335e-05	0.000284941	3.83	29.32
Q9Y2D5-6	AKAP2	High	[K].VKPPPSPTTEGPSLQPDLAPEEAAGTQRPK.[N]	Q9Y2D5-6 [1004-1033]	High	High	1xPhospho [T/S]	1	5	5	0	3175.57	1	NaN	NaN	NaN	NaN	NaN	NaN	NaN	NaN	NaN	NaN	NaN	NaN	NaN	NaN	NaN	NaN	NaN	NaN	NaN	NaN	NaN	NaN	NaN	NaN	NaN	NaN	NaN	NaN	NaN	NaN	NaN	NaN	NaN	NaN	NaN	NaN	NaN	NaN	NaN	NaN	NaN	NaN	NaN	NaN	NaN	NaN	NaN	NaN	NaN	NaN	NaN	NaN	NaN	NaN	NaN	NaN	NaN	NaN	NaN	NaN	NaN	NaN	NaN	NaN	1.45506e+06	NaN	576231	NaN	NaN	NaN	443634	NaN	NaN	NaN	NaN	NaN	NaN	NaN	NaN	NaN	NaN	NaN	NaN	0	0	1.247e-05	7.649e-07	10.26	651.4	651.4	2.8	5.45782e-11	6.06137e-12	0	0	3.13653e-09	3.45722e-10	0	0	4.39	43.65
P02652	APOA2	High	[K].VKSPELQAEAK.[S]	P02652 [52-62]	High	High	1xPhospho [S3]	1	1	4	1	1279.63	0	NaN	NaN	NaN	NaN	NaN	NaN	NaN	NaN	NaN	NaN	NaN	NaN	NaN	NaN	NaN	NaN	NaN	NaN	NaN	NaN	NaN	NaN	NaN	NaN	NaN	NaN	NaN	NaN	NaN	NaN	NaN	NaN	NaN	NaN	NaN	NaN	NaN	NaN	NaN	NaN	NaN	NaN	NaN	NaN	NaN	NaN	NaN	156607	NaN	NaN	NaN	NaN	NaN	NaN	NaN	NaN	NaN	NaN	NaN	NaN	NaN	NaN	NaN	NaN	NaN	NaN	NaN	NaN	NaN	NaN	NaN	NaN	NaN	NaN	NaN	NaN	NaN	NaN	NaN	NaN	NaN	NaN	NaN	0	52	0.002269	0.03147	1.54	273.9	142.5	142.5	0.0290272	0.00176177	0.00176172	0.00437695	0.134756	0.0070238	0.00702377	0.0248217	1.37	22.84
Q09666-1	AHNAK	High	[K].VKTPEMIIQK.[P]	Q09666-1 [488-497]	High	n/a	1xPhospho [T3]	1	1	12	1	1266.65	0	NaN	NaN	1.23116e+06	NaN	NaN	NaN	NaN	500532	NaN	NaN	NaN	604251	NaN	NaN	NaN	151306	NaN	NaN	NaN	NaN	142326	NaN	NaN	266262	NaN	NaN	NaN	NaN	NaN	NaN	NaN	NaN	NaN	275922	NaN	NaN	NaN	NaN	NaN	NaN	NaN	NaN	603864	NaN	NaN	NaN	NaN	NaN	NaN	NaN	NaN	NaN	NaN	NaN	195232	NaN	235163	NaN	NaN	NaN	1.06758e+06	NaN	NaN	NaN	NaN	NaN	NaN	NaN	NaN	1.26114e+06	NaN	NaN	NaN	NaN	NaN	NaN	835005	NaN	NaN	5.27075e+06	NaN	NaN	NaN	0	488	NaN	NaN	4.59	440.5	284.3	284.3	2.55836e-05	5.83424e-05	5.7554e-05	0.000247097	0.00146816	0.0001727	0.000171039	0.000555247	NaN	35.44
Q09666-1	AHNAK	High	[K].VKTPEMIIQK.[P]	Q09666-1 [488-497]	High	n/a	1xOxidation [M6];1xPhospho [T3]	1	1	9	1	1282.65	0	NaN	60539.4	799989	NaN	NaN	NaN	NaN	427616	NaN	NaN	NaN	255043	179183	NaN	28508.6	349446	NaN	NaN	NaN	NaN	415511	NaN	55325.4	NaN	32324.2	NaN	NaN	NaN	NaN	NaN	NaN	NaN	NaN	147759	NaN	NaN	30004.3	NaN	NaN	NaN	NaN	NaN	453014	49588.3	104943	NaN	NaN	51006.6	NaN	NaN	38771.5	97360.6	99673	384686	363176	NaN	208857	NaN	51596.7	NaN	643880	151802	NaN	NaN	NaN	NaN	NaN	NaN	NaN	791424	NaN	NaN	NaN	NaN	NaN	NaN	1.56638e+06	NaN	NaN	2.56213e+06	NaN	NaN	NaN	0	488	NaN	NaN	3.09	263.8	193.5	193.5	0.00080392	0.000170974	0.000170527	0.000812201	0.0442149	0.00104511	0.00104435	0.0046811	NaN	28.46
Q07955-1	SRSF1	High	[R].VKVDGPRSPSYGR.[S]	Q07955-1 [192-204]	n/a	High	2xPhospho [S8;S10]	1	1	1	2	1577.69	0	NaN	NaN	NaN	NaN	NaN	NaN	NaN	NaN	NaN	NaN	NaN	NaN	NaN	NaN	NaN	NaN	NaN	NaN	NaN	NaN	NaN	NaN	NaN	NaN	NaN	NaN	NaN	NaN	NaN	NaN	NaN	NaN	NaN	NaN	NaN	NaN	NaN	NaN	NaN	NaN	NaN	NaN	NaN	NaN	NaN	NaN	NaN	NaN	NaN	NaN	NaN	NaN	NaN	NaN	NaN	NaN	NaN	NaN	NaN	NaN	NaN	NaN	NaN	NaN	NaN	NaN	NaN	NaN	NaN	284613	NaN	NaN	NaN	NaN	NaN	NaN	NaN	NaN	NaN	NaN	NaN	NaN	NaN	0	0	0.004454	0.07239	NaN	NaN	NaN	NaN	NaN	NaN	NaN	NaN	NaN	NaN	NaN	NaN	2.01	25.03
Q9UKG1	APPL1	High	[K].VKYEVTEDVYTSR.[K]	Q9UKG1 [159-171]	High	n/a	2xPhospho [T11;S12]	1	1	6	1	1748.72	0	1.6454e+06	238678	NaN	NaN	NaN	1.19298e+06	1.15341e+06	NaN	832312	604899	2.85711e+06	246035	NaN	NaN	NaN	NaN	NaN	NaN	1.14268e+06	NaN	NaN	163657	NaN	NaN	NaN	392318	868254	NaN	NaN	1.13767e+06	NaN	NaN	NaN	415102	2.10042e+06	NaN	NaN	875991	NaN	NaN	1.38048e+06	NaN	237682	NaN	NaN	540310	764680	NaN	NaN	NaN	NaN	NaN	NaN	NaN	NaN	NaN	NaN	NaN	NaN	NaN	625611	NaN	185955	NaN	1.51929e+06	NaN	656342	NaN	333522	NaN	264810	NaN	134833	1.05107e+07	1.00454e+06	100881	NaN	NaN	3.70231e+06	NaN	NaN	1.40614e+06	NaN	0	159	NaN	NaN	1.02	100	23	23	0.0957043	0.00451731	0.00451727	0.0179103	0.664417	0.0456198	0.0456197	0.227859	NaN	22.83
Q9UQ35	SRRM2	High	[K].VKPETPPRQSHSGSISPYPK.[V]	Q9UQ35 [979-998]	High	High	3xPhospho [T5;S/Y]	1	2	7	1	2432.04	1	NaN	NaN	292227	NaN	NaN	NaN	NaN	NaN	NaN	NaN	NaN	266011	NaN	532217	NaN	NaN	NaN	87923.4	NaN	NaN	NaN	NaN	NaN	101564	NaN	NaN	NaN	NaN	52178.3	648683	NaN	NaN	NaN	NaN	NaN	NaN	NaN	NaN	NaN	NaN	NaN	NaN	NaN	NaN	NaN	NaN	NaN	NaN	NaN	NaN	NaN	NaN	NaN	NaN	NaN	NaN	NaN	NaN	NaN	NaN	NaN	NaN	NaN	NaN	NaN	NaN	NaN	NaN	NaN	830670	NaN	NaN	604699	NaN	NaN	209041	1.33504e+06	450249	NaN	4.49521e+06	NaN	NaN	NaN	0	979	0.00447	0.07286	2.01	80.7	78.5	9.5	0.00972805	0.000918932	0.000918407	0.00235026	0.368889	0.019522	0.019522	0.0866142	2.21	29.8
P30876	POLR2B	High	[K].VLIAQEKMATNTVYVFAK.[K]	P30876 [193-210]	n/a	High	1xOxidation [M8];1xPhospho [Y14]	1	1	1	1	2122.07	0	NaN	NaN	NaN	529572	NaN	NaN	NaN	NaN	370640	NaN	NaN	600489	NaN	NaN	420345	260047	NaN	257947	744578	235583	156886	NaN	174363	726749	NaN	843841	NaN	NaN	1.23786e+06	1.34647e+06	NaN	NaN	NaN	2.14026e+06	NaN	NaN	NaN	166221	NaN	304107	NaN	738819	1.53894e+06	NaN	NaN	NaN	367366	922539	NaN	277984	NaN	NaN	1.83335e+06	833523	NaN	403726	NaN	163496	NaN	724598	NaN	545209	NaN	396773	NaN	NaN	1.21742e+06	582053	119801	NaN	373918	344566	242341	968440	677511	559058	1.14015e+06	NaN	NaN	276365	NaN	400237	NaN	0	0	0.004061	0.06501	NaN	NaN	NaN	NaN	NaN	NaN	NaN	NaN	NaN	NaN	NaN	NaN	2.25	62.63
Q92608-1	DOCK2	High	[R].VEQEEPISPGSTLPEVK.[L]	Q92608-1 [1678-1694]	n/a	High	1xPhospho [S8]	1	1	3	0	1918.9	0	NaN	NaN	NaN	NaN	NaN	NaN	352131	NaN	NaN	NaN	NaN	NaN	NaN	NaN	NaN	NaN	NaN	NaN	NaN	NaN	NaN	NaN	NaN	NaN	NaN	NaN	NaN	NaN	NaN	NaN	NaN	NaN	NaN	NaN	NaN	NaN	NaN	NaN	NaN	NaN	NaN	NaN	NaN	NaN	NaN	297011	NaN	NaN	NaN	NaN	NaN	NaN	1.08927e+06	NaN	NaN	NaN	NaN	NaN	NaN	NaN	NaN	NaN	NaN	NaN	NaN	NaN	NaN	NaN	NaN	NaN	NaN	362822	NaN	NaN	NaN	864215	NaN	NaN	NaN	NaN	NaN	NaN	NaN	0	0	1.247e-05	2.583e-06	NaN	NaN	NaN	NaN	NaN	NaN	NaN	NaN	NaN	NaN	NaN	NaN	4.66	50.41
Q3SXY8	ARL13B	High	[R].VEPLNIDDCAPESPTPPPPPPPVGWGTPK.[V]	Q3SXY8 [359-387]	n/a	High	1xCarbamidomethyl [C9];3xPhospho [S13;T15;T27]	1	3	27	0	3301.4	0	NaN	NaN	NaN	NaN	NaN	NaN	NaN	NaN	NaN	NaN	360206	309149	NaN	NaN	NaN	NaN	NaN	NaN	NaN	NaN	NaN	NaN	NaN	NaN	NaN	NaN	NaN	NaN	NaN	NaN	NaN	NaN	NaN	787232	174356	NaN	NaN	NaN	NaN	NaN	NaN	NaN	NaN	NaN	NaN	NaN	NaN	NaN	NaN	845600	NaN	NaN	701808	148022	NaN	NaN	NaN	NaN	NaN	367600	306486	NaN	NaN	NaN	NaN	NaN	NaN	NaN	NaN	NaN	242457	NaN	NaN	1.59216e+06	292912	NaN	2.29161e+06	503481	1.35296e+06	669115	NaN	363784	NaN	0	0	1.247e-05	1.026e-07	NaN	NaN	NaN	NaN	NaN	NaN	NaN	NaN	NaN	NaN	NaN	NaN	6.6	70.09
P05023	ATP1A1	High	[K].VDNSSLTGESEPQTR.[S]	P05023 [213-227]	High	High	1xPhospho [S]	1	9	24	0	1699.72	0	NaN	NaN	NaN	NaN	NaN	NaN	NaN	NaN	NaN	NaN	NaN	952082	NaN	NaN	185469	NaN	NaN	NaN	NaN	NaN	NaN	370116	NaN	NaN	NaN	NaN	NaN	NaN	148763	2.12031e+06	NaN	NaN	NaN	NaN	NaN	NaN	107636	NaN	NaN	NaN	NaN	NaN	NaN	NaN	266745	NaN	NaN	NaN	NaN	NaN	223007	216873	430640	309842	NaN	211480	NaN	NaN	NaN	565415	NaN	444405	NaN	NaN	564482	90517	NaN	NaN	NaN	432498	NaN	NaN	555903	NaN	NaN	382618	1.21974e+06	NaN	NaN	3.61645e+06	NaN	NaN	NaN	0	213	1.247e-05	1.476e-05	5.5	511.3	511.3	56.2	3.12728e-06	3.89672e-05	2.86832e-05	0.000177054	0.000179688	9.15776e-05	8.73362e-05	0.00033036	3.84	27.59
Q01130	SRSF2	High	[K].VDNLTYRTSPDTLRR.[V]	Q01130 [18-32]	High	High	1xPhospho [T/S]	1	2	7	2	1886.91	0	NaN	NaN	NaN	NaN	NaN	NaN	NaN	NaN	NaN	NaN	NaN	NaN	NaN	NaN	NaN	NaN	NaN	NaN	NaN	NaN	NaN	57446.7	NaN	NaN	NaN	206147	NaN	NaN	NaN	468398	NaN	NaN	NaN	306140	NaN	NaN	NaN	NaN	NaN	NaN	NaN	NaN	NaN	NaN	NaN	NaN	NaN	NaN	NaN	NaN	NaN	NaN	NaN	681720	NaN	NaN	NaN	NaN	NaN	NaN	NaN	NaN	NaN	NaN	423142	NaN	NaN	NaN	NaN	823278	NaN	108423	NaN	NaN	NaN	169536	NaN	NaN	NaN	458876	NaN	NaN	NaN	0	18	0.003452	0.05422	4.65	389.6	389.6	0.1	2.23165e-05	4.5188e-05	4.46884e-05	0.000126904	0.000192943	0.000106765	9.20241e-05	0.000273973	2.74	34.63
Q01130	SRSF2	High	[K].VDNLTYRTSPDTLR.[R]	Q01130 [18-31]	High	High	1xPhospho [T/S/Y]	1	2	11	1	1730.81	0	198061	NaN	NaN	174266	NaN	NaN	NaN	NaN	NaN	247846	NaN	554955	NaN	NaN	NaN	415051	348524	227164	218228	NaN	381032	NaN	320787	346442	223849	NaN	NaN	269852	286517	527105	NaN	NaN	328747	NaN	285635	NaN	NaN	NaN	NaN	NaN	NaN	NaN	NaN	711920	NaN	NaN	NaN	NaN	314257	NaN	NaN	NaN	647058	569344	569072	428062	321716	NaN	314513	NaN	NaN	NaN	NaN	NaN	NaN	NaN	NaN	NaN	NaN	1.06453e+06	272690	NaN	601145	NaN	NaN	NaN	NaN	NaN	NaN	NaN	NaN	NaN	NaN	0	0	8.588e-05	0.0002259	3.77	372.3	327.2	18.1	0.000169941	8.65791e-05	8.63787e-05	0.000404245	0.00146903	0.0001727	0.000170954	0.000555001	3.22	37.54
P42685	FRK	High	[K].VDNEDIYESRHEIK.[L]	P42685 [381-394]	High	High	2xPhospho [Y7;S9]	1	2	26	1	1906.76	0	NaN	NaN	884661	74815.1	NaN	NaN	NaN	NaN	357827	NaN	NaN	718828	385269	NaN	150074	103728	110847	92156.8	2.05482e+06	79594.6	352096	114067	NaN	730114	79234.3	258472	91044.2	79920.1	349051	834666	NaN	NaN	30192.8	467206	NaN	NaN	NaN	1.01919e+06	799830	NaN	NaN	195859	695573	256104	270284	837022	NaN	164706	NaN	NaN	411794	101848	705596	410353	230249	874659	169405	360085	NaN	312305	NaN	NaN	533872	NaN	NaN	112574	NaN	NaN	208575	833941	985747	526644	602196	1.46907e+06	NaN	498547	1.34951e+06	1.32444e+06	1.04882e+06	562651	NaN	NaN	NaN	0	0	1.247e-05	1.553e-05	5.56	577.9	577.9	577.9	2.77793e-06	3.89672e-05	2.90704e-05	0.000179372	0.000159618	9.15776e-05	8.88068e-05	0.000334728	5.33	26.26
P42685	FRK	High	[K].VDNEDIYESRHEIK.[L]	P42685 [381-394]	High	High	1xPhospho [Y/S]	1	2	234	1	1826.8	7	8.73079e+06	2.13573e+06	1.0657e+07	3.39996e+06	2.8248e+06	6.49582e+06	6.2087e+07	1.54004e+07	3.53292e+07	4.54545e+06	2.30446e+07	3.3877e+06	2.83939e+06	1.48776e+07	1.81909e+06	784618	1.60011e+06	3.78241e+06	1.51997e+07	1.53857e+06	1.41059e+06	2.47881e+06	526700	7.13886e+06	2.41446e+06	6.96023e+06	2.29932e+06	855635	1.7681e+06	9.80643e+06	3.40592e+06	4.92152e+06	2.23514e+06	9.69857e+06	4.55379e+06	1.34462e+07	1.15994e+06	1.65626e+07	5.24223e+07	6.56333e+07	4.00078e+07	4.06075e+07	1.55398e+07	2.02769e+06	6.55265e+06	3.89334e+07	2.6564e+07	4.28457e+06	1.12972e+07	1.96762e+07	1.94724e+06	1.97123e+06	4.60631e+06	2.08976e+06	2.0414e+06	1.04657e+07	2.30231e+06	3.18576e+06	2.71313e+06	6.2851e+06	6.61267e+06	6.98041e+06	1.11473e+06	1.41886e+07	1.27156e+07	1.61668e+06	12313515	611445	1.52392e+06	3.45936e+06	5.95226e+06	1.86574e+06	5.50304e+06	2.36442e+07	1.90725e+07	913956	8.98303e+06	1.44226e+07	1.75091e+08	6.68588e+06	1.04556e+07	3.82861e+06	NaN	0	381	1.247e-05	5.712e-07	8.35	699.4	571.9	306.2	4.47754e-09	4.84859e-10	0	0	2.57317e-07	3.74742e-05	3.57022e-05	0.000289519	4.25	27.45
Q09666-1	AHNAK	High	[K].VDINTPDVDVHGPDWHLK.[M]	Q09666-1 [4762-4779]	High	High	1xPhospho [T5]	1	1	47	0	2136.98	1	NaN	1.04296e+06	4.60784e+06	353543	108155	1.03054e+06	736045	1.73488e+06	286227	1.08566e+06	601060	2.50164e+06	NaN	2.47585e+06	NaN	218270	NaN	NaN	577659	147965	1.6115e+06	113426	NaN	1.00256e+06	NaN	NaN	NaN	NaN	NaN	2.19667e+06	NaN	NaN	NaN	1.05634e+06	1.29527e+06	1.54762e+06	123113	2.27408e+06	1.13683e+06	4.37701e+06	1.77789e+06	751352	2.24469e+06	146682	NaN	778348	473948	849045	1.67558e+06	424620	NaN	NaN	286302	1.80202e+06	NaN	445783	NaN	NaN	NaN	1.2588e+06	1.36896e+06	572263	246483	775881	1.06217e+06	691254	798067	143558	NaN	NaN	NaN	NaN	NaN	1.18491e+06	1.09996e+06	NaN	8.84412e+06	2.33771e+06	1.19779e+06	1.92389e+07	2.20106e+06	1.85487e+06	NaN	0	0	1.247e-05	1.631e-07	11.05	808.2	649	649	8.96393e-12	9.23513e-13	0	0	5.15143e-10	5.33382e-11	0	0	4.72	48.96
Q6JBY9	RCSD1	High	[K].VDLGQNGEEKSPPNASHPPK.[F]	Q6JBY9 [58-77]	High	n/a	1xPhospho [S11]	1	1	1	1	2181	0	NaN	558875	NaN	289703	NaN	NaN	NaN	NaN	NaN	NaN	NaN	139347	NaN	NaN	NaN	401124	NaN	NaN	NaN	84971.9	NaN	NaN	NaN	NaN	NaN	3.14574e+06	NaN	NaN	97598.7	456943	NaN	NaN	NaN	514182	NaN	NaN	40502.1	NaN	NaN	NaN	NaN	NaN	834502	NaN	NaN	NaN	NaN	NaN	NaN	NaN	NaN	204040	4.17352e+06	2.0467e+06	57620.7	688138	133728	NaN	786403	NaN	411879	NaN	NaN	736443	2.45175e+06	NaN	1.02535e+06	146893	NaN	NaN	NaN	4.60695e+06	290044	NaN	NaN	4.7218e+06	NaN	2.7419e+06	NaN	776907	478628	381487	NaN	0	58	NaN	NaN	1.22	40.2	40.2	40.2	0.0600649	0.00268462	0.00268461	0.00833018	0.789752	0.0657612	0.0657607	0.313397	NaN	26.69
Q09666-1	AHNAK	High	[R].VDIETPNLEGTLTGPR.[L]	Q09666-1 [541-556]	High	High	1xPhospho [T5]	1	1	6	0	1791.85	0	NaN	NaN	710829	NaN	NaN	NaN	NaN	257045	NaN	NaN	NaN	128181	NaN	NaN	NaN	NaN	NaN	NaN	NaN	NaN	NaN	NaN	NaN	NaN	NaN	NaN	NaN	NaN	NaN	NaN	NaN	NaN	NaN	NaN	NaN	NaN	NaN	NaN	NaN	NaN	NaN	NaN	NaN	NaN	NaN	NaN	NaN	NaN	NaN	NaN	NaN	NaN	NaN	152600	NaN	NaN	NaN	NaN	NaN	NaN	328411	NaN	NaN	NaN	NaN	NaN	NaN	NaN	NaN	NaN	NaN	NaN	NaN	NaN	NaN	NaN	1.86062e+06	NaN	NaN	1.27921e+06	NaN	NaN	NaN	0	541	1.247e-05	3.359e-06	9.65	734.1	578.5	191.4	2.22129e-10	2.65496e-11	0	0	1.27654e-08	1.60977e-09	0	0	4.44	57.11
Q09666-1	AHNAK	High	[K].VDIEAPDVSLEGPEGK.[L]	Q09666-1 [1162-1177]	High	High	1xPhospho [S9]	1	1	6	0	1734.78	0	NaN	NaN	NaN	NaN	NaN	NaN	NaN	NaN	NaN	NaN	NaN	NaN	NaN	NaN	NaN	92479.4	NaN	NaN	NaN	NaN	NaN	NaN	NaN	1.01495e+06	NaN	NaN	NaN	NaN	248336	NaN	NaN	NaN	NaN	NaN	NaN	NaN	NaN	NaN	NaN	NaN	NaN	NaN	NaN	NaN	193368	NaN	NaN	NaN	NaN	NaN	NaN	NaN	NaN	NaN	NaN	284272	NaN	309935	NaN	NaN	NaN	NaN	NaN	NaN	NaN	NaN	NaN	NaN	NaN	NaN	NaN	NaN	NaN	NaN	NaN	NaN	NaN	NaN	NaN	2.21244e+06	NaN	NaN	NaN	0	0	7.282e-05	0.00014	5.24	458.2	270.1	270.1	5.79024e-06	3.89672e-05	2.52648e-05	0.000137969	0.000332667	0.000126847	0.000126399	0.000351782	3.23	53.28
Q09666-1	AHNAK	High	[K].VDIDTPDINIEGSEGK.[F]	Q09666-1 [3712-3727]	High	High	2xPhospho [T5;S13]	1	1	5	0	1861.75	0	NaN	177121	NaN	NaN	NaN	NaN	NaN	NaN	NaN	156602	NaN	NaN	NaN	NaN	NaN	NaN	NaN	NaN	NaN	NaN	NaN	NaN	63432.8	NaN	NaN	NaN	89156.6	NaN	NaN	173786	480726	305789	NaN	NaN	NaN	383155	NaN	NaN	NaN	428557	NaN	238180	198239	NaN	NaN	NaN	NaN	NaN	264260	NaN	NaN	NaN	NaN	NaN	NaN	230459	NaN	NaN	NaN	NaN	NaN	NaN	122191	385654	196396	79801.3	182286	NaN	NaN	NaN	NaN	154615	NaN	NaN	NaN	NaN	NaN	NaN	NaN	2.26322e+06	322351	NaN	NaN	0	0	1.247e-05	9.508e-06	7.65	604.7	563.9	563.9	2.22129e-08	1.95379e-05	1.9263e-05	0.000268312	1.27654e-06	3.74742e-05	3.00802e-05	0.000252207	4.82	57.08
Q09666-1	AHNAK	High	[K].VDIDTPDINIEGSEGK.[F]	Q09666-1 [3712-3727]	High	High	1xPhospho [T5]	1	1	89	0	1781.78	2	NaN	695858	5.8747e+06	NaN	509283	541655	513599	1.20793e+06	NaN	616812	506459	7.88686e+06	1.35891e+06	NaN	NaN	1.37253e+06	80012.5	739529	394323	905510	1.8687e+06	NaN	396395	1.82142e+06	172573	1.03608e+06	1.1985e+06	NaN	329249	3.98387e+06	NaN	804391	395953	2.38019e+06	308406	387892	248900	229501	NaN	NaN	NaN	333313	2.48973e+06	NaN	2.00307e+06	267227	NaN	3.47305e+06	627055	NaN	NaN	NaN	1.53703e+06	1.61531e+07	2.33392e+06	1.37829e+06	1.0927e+06	132078	NaN	NaN	6.41259e+06	924487	NaN	521885	944587	NaN	523517	603098	784937	3.65693e+06	1.22375e+06	3.36003e+06	NaN	NaN	1.55823e+06	613511	1.599e+07	317428	NaN	8.62846e+07	1.06488e+06	440246	NaN	0	0	1.247e-05	1.193e-06	10.65	763.7	715.9	225.7	2.22129e-11	2.55406e-12	0	0	1.27654e-09	1.49292e-10	0	0	5	51.04
Q09666-1	AHNAK	High	[K].VDIDTPDIDIHGPEGK.[L]	Q09666-1 [4096-4111]	High	High	1xPhospho [T5]	1	1	119	0	1800.81	1	155314	546791	1.02207e+07	300683	NaN	NaN	NaN	2.97308e+06	7.29319e+06	NaN	NaN	1.31693e+07	925906	NaN	99898.9	1.40363e+06	NaN	NaN	663057	630600	1.80809e+06	NaN	501562	1.48418e+06	153969	1.92482e+06	261672	NaN	102789	3.85354e+06	2.62889e+06	570455	NaN	2.23163e+06	500798	1.14312e+06	NaN	1.94662e+06	910938	1.90475e+06	NaN	NaN	1.8853e+06	NaN	3.5856e+06	1.27782e+06	469469	3.86424e+06	642248	910983	114742	NaN	1.44008e+06	1.51661e+07	2.04516e+06	2.06556e+06	1.32933e+06	736909	247867	NaN	8.5818e+06	838216	NaN	3.07658e+06	761701	NaN	418823	493093	226455	5.73538e+06	NaN	3.70459e+06	NaN	1.81305e+07	5.40356e+06	1.71842e+06	4.50272e+07	2.10462e+06	1.32695e+06	1.29062e+08	1.82415e+06	NaN	NaN	0	0	1.247e-05	1.715e-07	12.36	895.1	743.9	743.9	4.34885e-13	5.17147e-14	0	0	2.49922e-11	2.85326e-12	0	0	4.83	46.18
Q1MSJ5-1	CSPP1	High	[K].VDLDAIPSAK.[V]	Q1MSJ5-1 [1032-1041]	High	High	1xPhospho [S8]	1	3	152	0	1108.53	2	1.21652e+06	728712	372979	785886	282159	1.14447e+06	789800	389852	605847	679267	2.55863e+06	3.06943e+06	1.11943e+06	932507	2.50602e+06	1.39122e+06	513609	622787	3.05017e+06	624436	698802	1.55836e+06	747893	3.35244e+06	821988	1.88454e+06	790776	329518	643749	2.06991e+06	954098	628480	685519	2.51824e+06	1.12533e+06	1.4694e+06	1.08524e+06	497297	2.40879e+06	1.24103e+06	652824	506566	3.7565e+06	1.18056e+06	2.54894e+06	684668	638329	557217	674307	2.67463e+06	1.03945e+06	1.5504e+06	3.68974e+06	3.61557e+06	600745	3.27193e+06	810981	2.64156e+06	610372	1.39418e+06	921371	2.60232e+06	551050	1.90106e+06	6.63901e+06	647049	2.42791e+06	354989	422780	4.14326e+06	4.15955e+06	711057	3.11947e+06	2.53345e+06	1.44832e+06	574847	4.36016e+06	1.30268e+06	1.78809e+06	1.4159e+06	467051	873725	NaN	0	0	1.247e-05	1.79e-05	7.15	611.3	501.7	501.7	7.13514e-08	1.95379e-05	1.72604e-05	0.000245761	4.10044e-06	7.37083e-05	6.86106e-05	0.000231267	3.39	44
Q07955-1	SRSF1	High	[K].VDGPRSPSYGRSR.[S]	Q07955-1 [194-206]	n/a	High	3xPhospho [S6;S12];S8	1	1	4	2	1673.62	1	NaN	NaN	533843	NaN	25452.6	NaN	803641	418148	NaN	NaN	NaN	945202	NaN	NaN	NaN	NaN	NaN	NaN	NaN	NaN	NaN	NaN	NaN	505938	NaN	305803	NaN	NaN	127839	769524	NaN	NaN	NaN	NaN	NaN	NaN	NaN	NaN	NaN	NaN	NaN	NaN	NaN	152781	263340	NaN	NaN	54466.6	NaN	NaN	NaN	107334	430500	1.53541e+06	380503	253854	NaN	133284	NaN	259317	198241	238987	NaN	388534	562536	33550.9	519610	NaN	NaN	254889	376620	1.03648e+06	832852	NaN	NaN	804828	2.39284e+06	489457	NaN	7.71191e+06	NaN	NaN	NaN	0	0	0.0003076	0.002228	NaN	NaN	NaN	NaN	NaN	NaN	NaN	NaN	NaN	NaN	NaN	NaN	3.81	22.46
Q07955-1	SRSF1	High	[K].VDGPRSPSYGRSR.[S]	Q07955-1 [194-206]	High	High	2xPhospho [S/Y]	1	1	4	2	1593.66	0	NaN	NaN	NaN	NaN	NaN	NaN	391214	NaN	749061	NaN	NaN	166243	NaN	250391	31417.8	NaN	NaN	NaN	NaN	NaN	NaN	39746.3	NaN	277048	NaN	86686.9	NaN	NaN	88307.8	603143	NaN	NaN	NaN	NaN	NaN	NaN	NaN	NaN	NaN	NaN	NaN	NaN	NaN	NaN	NaN	NaN	NaN	NaN	NaN	NaN	NaN	NaN	NaN	NaN	NaN	NaN	NaN	NaN	NaN	NaN	NaN	NaN	NaN	NaN	848356	46738.4	175385	NaN	NaN	3.63815e+06	110426	270757	289389	99260.3	NaN	281144	968827	159741	NaN	1.32892e+06	NaN	NaN	NaN	0	0	0.002778	0.04234	1.79	266	7.5	7.5	0.0160951	0.00140743	0.00140736	0.00364061	0.137148	0.00721977	0.00721966	0.0260139	2.24	20.38
Q07955-1	SRSF1	High	[K].VDGPRSPSYGR.[S]	Q07955-1 [194-204]	High	High	2xPhospho [S/Y]	1	1	62	1	1350.52	1	NaN	685228	2.14828e+06	NaN	106541	713139	4.62872e+06	1.15154e+06	1.6569e+06	NaN	NaN	2.90959e+06	340014	NaN	261812	NaN	NaN	228482	760481	207563	178963	822718	NaN	1.01093e+06	NaN	2.14012e+06	NaN	NaN	766156	2.86534e+06	NaN	NaN	546669	NaN	NaN	629499	701786	659788	1.34113e+06	1.93988e+06	431608	839186	1.0898e+06	1.45455e+06	3.05521e+06	991233	NaN	803488	NaN	1.4404e+06	281315	479131	2.24288e+06	5.27798e+06	1.06108e+06	1.26711e+06	322700	891147	101966	1.02078e+06	716160	1.14873e+06	NaN	1.99124e+06	5.21724e+06	754646	2.17978e+06	398633	370169	6.07986e+07	2.02508e+06	5.59659e+06	3.29804e+06	1.19636e+06	1.98854e+06	2.92028e+06	3.80736e+06	812265	522395	1.83419e+07	NaN	779953	NaN	0	0	0.0004089	0.003602	3.26	360.4	227.9	46.8	0.000543567	0.000117855	0.000117655	0.000645518	0.00469686	0.000336053	0.000334665	0.00172596	2.71	23.6
Q07955-1	SRSF1	High	[K].VDGPRSPSYGR.[S]	Q07955-1 [194-204]	High	High	1xPhospho [S]	1	1	58	1	1270.56	0	550519	760772	1.59412e+06	NaN	121620	2.14928e+06	4.63101e+06	942713	3.02167e+06	399948	2.32448e+06	1.31965e+06	289996	1.49013e+06	317057	131554	115338	48342.4	3.17886e+06	NaN	328987	661721	80345.9	2.07938e+06	NaN	1.52324e+06	197666	91928.8	622970	3.18966e+06	553617	746298	247579	389077	111861	1.4945e+06	120064	NaN	3.25226e+06	1.26085e+07	4.72725e+06	1.9882e+06	1.75435e+06	191550	573738	NaN	1.55507e+06	507998	729090	3.3107e+06	212822	403074	614677	743426	447368	975299	NaN	587613	NaN	171677	530295	1.04331e+06	NaN	1.28815e+06	4.27295e+06	452405	3.01584e+06	NaN	NaN	1.58643e+07	778521	680124	1.17871e+06	1.44822e+06	1.29783e+06	561450	4.32876e+06	1.88492e+06	4.28212e+06	2.8341e+06	3.21525e+06	1.055e+06	NaN	0	0	8.588e-05	0.000259	3.31	416.1	270.8	76.2	0.000485145	0.000111581	0.00011147	0.000558607	0.00419225	0.000295267	0.000294879	0.00139734	2.15	19.09
Q14764	MVP	High	[R].VASGPSPGEGISPQSAQAPQAPGDNHVVPVL.[R]	Q14764 [862-892]	High	n/a	1xPhospho [S15]	1	1	1	0	3043.45	0	NaN	NaN	NaN	NaN	NaN	NaN	NaN	NaN	NaN	NaN	NaN	NaN	NaN	NaN	NaN	NaN	NaN	NaN	NaN	NaN	NaN	NaN	NaN	NaN	NaN	NaN	NaN	NaN	NaN	NaN	NaN	NaN	NaN	NaN	NaN	NaN	NaN	NaN	NaN	NaN	NaN	NaN	NaN	NaN	NaN	NaN	NaN	NaN	NaN	NaN	NaN	NaN	NaN	NaN	NaN	NaN	NaN	NaN	NaN	NaN	NaN	NaN	NaN	NaN	NaN	NaN	NaN	NaN	NaN	726352	NaN	NaN	NaN	NaN	NaN	NaN	NaN	NaN	NaN	NaN	NaN	NaN	NaN	0	862	NaN	NaN	5.7	455.8	455.8	14.8	1.99705e-06	3.89672e-05	3.03363e-05	0.000184877	0.000114754	7.78392e-05	7.43025e-05	0.000172622	NaN	60.12
Q14764	MVP	High	[R].VASGPSPGEGISPQSAQAPQAPGDNHVVPVLR.[-]	Q14764 [862-893]	High	High	1xPhospho [S]	1	1	42	0	3199.55	0	503649	NaN	NaN	NaN	228648	936264	730843	NaN	654016	NaN	NaN	384474	241407	NaN	NaN	NaN	NaN	NaN	591140	NaN	NaN	184067	329835	481925	NaN	NaN	NaN	NaN	969037	NaN	3.14594e+07	449621	NaN	1.18467e+06	NaN	NaN	NaN	NaN	NaN	NaN	NaN	NaN	NaN	NaN	NaN	NaN	NaN	931702	NaN	NaN	NaN	439522	907933	591543	NaN	260724	957532	404066	NaN	432655	NaN	NaN	330201	NaN	867308	277887	NaN	803438	174131	8.25635e+06	1.46216e+06	300958	NaN	2.28114e+06	962361	492731	NaN	524047	1.39061e+06	1.48937e+06	419066	NaN	NaN	0	862	1.247e-05	1.807e-08	21.01	1233.8	1233.8	73.9	9.67135e-22	1.06045e-22	0	0	5.55798e-20	6.52065e-21	0	0	5.92	50
Q99569	PKP4	High	[R].VASPSQGQVGSSSPK.[R]	Q99569 [325-339]	High	High	1xPhospho [S]	1	2	79	0	1495.68	2	350703	88525.8	573160	309760	NaN	NaN	513873	757950	804181	131536	780350	679864	132571	536188	401715	NaN	NaN	NaN	845035	210237	256273	466721	129353	904916	187959	1.10544e+06	274526	NaN	277144	709974	1.2105e+06	1.865e+06	395659	437225	725614	298972	264611	1.18611e+06	2.06719e+06	7.3836e+06	1.85129e+06	591924	1.28872e+06	125495	714622	1.01399e+06	941285	350220	NaN	1.32168e+06	298740	438114	482485	234420	242096	469535	236164	263213	NaN	502714	436706	452865	NaN	2.54616e+06	3.19188e+06	157990	826605	81705.9	330643	719921	655623	143408	770943	2.74748e+06	1.01074e+06	338981	NaN	1.01699e+06	2.225e+06	1.57481e+06	605075	2.71119e+06	NaN	0	0	1.247e-05	1.349e-05	6.56	622.9	512.6	35.4	2.73079e-07	3.89672e-05	3.79798e-05	0.000221435	1.27654e-06	3.74742e-05	3.0689e-05	0.00026137	3.42	22.12
Q9Y4H2	IRS2	High	[R].VASPTSGVK.[R]	Q9Y4H2 [1098-1106]	n/a	High	1xPhospho [S3]	1	1	1	0	925.439	0	NaN	NaN	NaN	NaN	NaN	NaN	NaN	NaN	NaN	NaN	NaN	NaN	NaN	NaN	NaN	NaN	NaN	NaN	NaN	NaN	NaN	NaN	NaN	NaN	NaN	NaN	NaN	NaN	NaN	NaN	NaN	NaN	NaN	NaN	NaN	NaN	28810.3	NaN	NaN	NaN	NaN	NaN	NaN	NaN	NaN	NaN	NaN	45227.2	NaN	NaN	NaN	NaN	NaN	47810.3	NaN	NaN	NaN	50472.9	NaN	NaN	NaN	NaN	NaN	NaN	162725	NaN	NaN	NaN	22682.6	NaN	NaN	48057.9	65748.3	NaN	NaN	75479	NaN	NaN	NaN	NaN	NaN	NaN	NaN	0	0	0.009653	0.1667	NaN	NaN	NaN	NaN	NaN	NaN	NaN	NaN	NaN	NaN	NaN	NaN	1.33	21.06
O14976	GAK	High	[R].VASTSQEYDKMRDFK.[I]	O14976 [608-622]	High	Low	2xPhospho [S3;T4]	1	1	2	2	1964.79	0	524257	NaN	458847	NaN	NaN	NaN	759134	950597	NaN	NaN	NaN	NaN	NaN	NaN	NaN	238569	NaN	810972	816585	NaN	NaN	NaN	NaN	423271	NaN	769991	461021	NaN	NaN	804507	NaN	NaN	NaN	725097	715679	818321	NaN	NaN	NaN	1.81075e+06	873566	NaN	NaN	NaN	NaN	NaN	1.25249e+06	NaN	NaN	NaN	NaN	NaN	NaN	NaN	NaN	607047	NaN	NaN	NaN	NaN	NaN	NaN	NaN	823196	NaN	NaN	937575	NaN	NaN	NaN	NaN	NaN	656158	4.79265e+06	1.27062e+06	NaN	1.49982e+06	828809	1.22366e+06	NaN	782553	834800	NaN	0	608	0.4932	1	1.07	54.7	54.7	53.8	0.0843249	0.00372982	0.00372919	0.0130122	0.843976	0.0946704	0.0946701	0.413034	1.02	46.23
P19338	NCL	High	[K].VAVATPAK.[K]	P19338 [72-79]	High	High	1xPhospho [T5]	1	1	10	0	836.428	0	NaN	NaN	NaN	NaN	NaN	NaN	NaN	NaN	NaN	NaN	NaN	NaN	NaN	NaN	NaN	NaN	NaN	NaN	NaN	NaN	NaN	NaN	NaN	NaN	NaN	NaN	NaN	NaN	NaN	NaN	NaN	NaN	NaN	NaN	NaN	NaN	NaN	NaN	NaN	NaN	NaN	NaN	NaN	NaN	91014.1	NaN	NaN	119943	NaN	NaN	NaN	NaN	NaN	51832.3	40433	NaN	NaN	NaN	NaN	NaN	NaN	NaN	NaN	NaN	NaN	NaN	NaN	NaN	NaN	1.04191e+06	NaN	102530	NaN	NaN	NaN	NaN	NaN	NaN	NaN	358037	NaN	NaN	NaN	0	72	9.923e-05	0.0005856	3.72	364	187.3	187.3	0.000189826	9.86861e-05	9.42056e-05	0.000391773	0.0108055	0.000627701	0.000626026	0.00330665	2.59	22.32
Q5F1R6	DNAJC21	High	[K].VDPEDTNLNQDSAK.[E]	Q5F1R6 [412-425]	n/a	High	1xPhospho [S12]	1	3	1	0	1625.67	0	NaN	NaN	NaN	NaN	NaN	NaN	NaN	NaN	NaN	NaN	NaN	NaN	NaN	NaN	NaN	NaN	NaN	NaN	NaN	NaN	NaN	NaN	NaN	NaN	NaN	NaN	NaN	NaN	NaN	NaN	NaN	NaN	NaN	NaN	NaN	NaN	NaN	NaN	NaN	NaN	NaN	NaN	NaN	NaN	NaN	NaN	NaN	NaN	NaN	NaN	NaN	NaN	NaN	NaN	NaN	NaN	NaN	NaN	NaN	NaN	NaN	NaN	NaN	NaN	NaN	NaN	NaN	NaN	NaN	NaN	NaN	NaN	251400	NaN	NaN	NaN	NaN	NaN	NaN	NaN	NaN	NaN	NaN	0	0	1.961e-05	4.377e-05	NaN	NaN	NaN	NaN	NaN	NaN	NaN	NaN	NaN	NaN	NaN	NaN	3.66	29.84
P19338	NCL	High	[K].VAVATPAKK.[A]	P19338 [72-80]	High	High	1xPhospho [T5]	1	1	3	1	964.523	1	NaN	NaN	NaN	NaN	NaN	NaN	128244	NaN	NaN	NaN	NaN	NaN	NaN	115844	NaN	NaN	NaN	NaN	NaN	46208.8	NaN	49365.9	NaN	NaN	NaN	NaN	NaN	NaN	NaN	NaN	NaN	NaN	NaN	283664	NaN	NaN	281433	NaN	618164	NaN	519775	NaN	NaN	NaN	365983	605925	NaN	NaN	NaN	NaN	NaN	136162	NaN	NaN	NaN	NaN	NaN	NaN	78344.5	2.019e+06	931971	141544	NaN	NaN	177623	NaN	NaN	65149.2	NaN	547406	58281.6	NaN	NaN	NaN	87749.7	109320	NaN	106349	186923	420488	NaN	46166.5	NaN	0	72	0.0003187	0.002396	3.22	340.1	175.6	175.6	0.000599579	0.00013925	0.000138983	0.000826067	0.0333473	0.000925756	0.000925723	0.00422797	2.4	18.11
Q9GZU7-3	CTDSP1	High	[R].VDDVYSVLRQPRPGS.[-]	Q9GZU7-3 [246-260]	n/a	High	1xPhospho [S15]	1	3	1	1	1767.84	0	NaN	NaN	NaN	NaN	NaN	NaN	NaN	NaN	NaN	NaN	NaN	115627	NaN	NaN	160277	NaN	NaN	NaN	NaN	NaN	NaN	NaN	NaN	NaN	NaN	NaN	NaN	NaN	NaN	NaN	NaN	NaN	NaN	NaN	NaN	NaN	NaN	NaN	NaN	NaN	NaN	NaN	NaN	NaN	NaN	NaN	NaN	NaN	NaN	NaN	NaN	NaN	NaN	148483	NaN	168229	NaN	NaN	NaN	NaN	NaN	NaN	NaN	NaN	NaN	NaN	NaN	NaN	NaN	NaN	NaN	NaN	NaN	NaN	NaN	NaN	NaN	NaN	NaN	NaN	NaN	NaN	NaN	0	0	0.007017	0.1194	NaN	NaN	NaN	NaN	NaN	NaN	NaN	NaN	NaN	NaN	NaN	NaN	2.12	47.49
Q9H2G2-2	SLK	High	[K].VDEDSAEDTQSNDGK.[E]	Q9H2G2-2 [561-575]	High	High	1xPhospho [S/T]	1	2	52	0	1689.61	0	NaN	NaN	NaN	NaN	NaN	711944	NaN	121224	520653	NaN	181524	404535	NaN	NaN	207542	NaN	NaN	NaN	NaN	NaN	NaN	NaN	NaN	4.17997e+06	NaN	153865	NaN	NaN	NaN	NaN	NaN	NaN	NaN	NaN	NaN	NaN	93410.6	NaN	NaN	NaN	NaN	NaN	182508	232443	1.21577e+06	193544	NaN	342534	NaN	NaN	151008	NaN	418826	NaN	NaN	NaN	119508	97936.1	NaN	296530	NaN	302626	NaN	153467	776522	NaN	85859.8	NaN	352591	1.08889e+06	324099	NaN	301899	NaN	NaN	NaN	NaN	NaN	NaN	133646	NaN	NaN	NaN	0	561	1.247e-05	9.637e-07	7.82	655.5	655.5	65.2	1.50125e-08	1.03213e-05	1.01608e-05	0.000284091	8.62745e-07	3.74742e-05	3.22269e-05	0.000269906	4.89	17.79
Q9BRK5-1	SDF4	High	[K].VDEETQEVLENLK.[D]	Q9BRK5-1 [189-201]	High	High	1xPhospho [T5]	1	3	92	0	1625.73	2	368836	420075	401245	1.19595e+06	NaN	NaN	470012	232706	434115	939716	1.65584e+06	767907	756877	NaN	175238	1.18893e+06	189140	382130	2.81016e+06	536964	573950	513400	232172	944080	932186	3.46464e+06	924809	NaN	588954	5.37224e+06	769168	1.31801e+06	837269	1.188e+06	NaN	1.79395e+06	491215	1.2191e+06	1.46854e+06	5.90051e+06	2.93417e+06	1.21837e+06	1.43209e+06	NaN	1.05353e+06	1.39751e+06	1.30462e+06	3.8782e+06	691566	6.34956e+06	NaN	734778	1.88535e+06	228767	159827	2.34338e+06	379233	660127	NaN	5.25467e+06	1.82483e+06	6.56638e+06	NaN	1.519e+06	4.16825e+06	209673	1.99535e+06	279684	NaN	1.32626e+06	1.59609e+06	493363	NaN	2.06679e+06	3.79175e+06	486996	1.0202e+07	3.29048e+06	1.64508e+06	1.83496e+06	1.66177e+06	4.68849e+06	NaN	0	189	1.247e-05	3.541e-06	9.61	783.9	620.3	620.3	2.4681e-10	2.81978e-11	0	0	2.13392e-09	2.2145e-10	0	0	4.67	51.16
Q6ZUM4-1	ARHGAP27	High	[R].VDFGSSER.[L]	Q6ZUM4-1 [628-635]	High	High	1xPhospho [S]	1	3	5	0	976.377	0	NaN	NaN	NaN	NaN	NaN	NaN	NaN	NaN	NaN	NaN	NaN	NaN	NaN	NaN	NaN	NaN	NaN	NaN	NaN	NaN	NaN	144569	NaN	137043	NaN	NaN	NaN	NaN	NaN	NaN	NaN	NaN	NaN	NaN	NaN	NaN	67264.3	NaN	NaN	NaN	NaN	NaN	NaN	NaN	89009.6	NaN	NaN	101215	NaN	NaN	NaN	NaN	NaN	NaN	NaN	NaN	NaN	63169.8	NaN	NaN	NaN	NaN	135476	NaN	354334	NaN	NaN	NaN	NaN	163488	NaN	NaN	NaN	NaN	NaN	NaN	NaN	NaN	NaN	NaN	NaN	NaN	NaN	0	628	0.005722	0.09636	1.6	204.3	186.6	8.7	0.0252731	0.00164971	0.00164969	0.0040882	0.212397	0.0102609	0.0102607	0.040643	1.56	28.86
O60229-6	KALRN	High	[R].VDFSFPHEYFCGVSNAAR.[D]	O60229-6 [1166-1183]	High	Low	1xCarbamidomethyl [C11];2xPhospho [Y9;S14]	1	1	1	0	2262.87	0	194993	NaN	NaN	223999	NaN	NaN	NaN	NaN	NaN	NaN	837913	NaN	NaN	NaN	NaN	NaN	NaN	NaN	NaN	NaN	NaN	NaN	NaN	NaN	NaN	NaN	NaN	NaN	NaN	NaN	NaN	NaN	NaN	NaN	NaN	NaN	NaN	NaN	NaN	NaN	NaN	NaN	NaN	NaN	NaN	NaN	NaN	NaN	NaN	NaN	NaN	NaN	NaN	347201	NaN	NaN	NaN	NaN	NaN	NaN	NaN	NaN	NaN	NaN	NaN	NaN	NaN	NaN	NaN	NaN	NaN	NaN	NaN	NaN	NaN	NaN	NaN	NaN	NaN	NaN	NaN	NaN	NaN	0	0	0.3998	1	0.8	5.6	5.6	5.6	0.15963	0.00812619	0.00812586	0.0300389	0.917679	0.165056	0.165055	0.592593	1.22	28.59
O95674-1	CDS2	High	[K].VDGETASDSESRAESAPLPVSADDTPEVLNR.[A]	O95674-1 [27-57]	High	High	1xPhospho [S7]	1	1	6	1	3294.46	1	367910	NaN	NaN	NaN	NaN	NaN	NaN	NaN	NaN	NaN	NaN	647398	361866	NaN	149961	NaN	NaN	NaN	NaN	NaN	NaN	347490	NaN	NaN	NaN	NaN	NaN	NaN	NaN	NaN	NaN	NaN	NaN	NaN	NaN	359458	NaN	NaN	NaN	NaN	NaN	NaN	259372	NaN	NaN	564436	NaN	NaN	NaN	NaN	NaN	NaN	NaN	801462	NaN	259838	NaN	475682	NaN	535982	NaN	NaN	NaN	NaN	NaN	NaN	NaN	NaN	NaN	NaN	NaN	NaN	NaN	NaN	NaN	NaN	NaN	NaN	NaN	NaN	NaN	NaN	NaN	0	27	1.247e-05	6.747e-06	9.24	668	668	35	5.78844e-10	6.59444e-11	0	0	2.70588e-09	3.18792e-10	0	0	5.19	51.79
Q9BXF9	TEKT3	High	[R].VDATVSVPESWAK.[F]	Q9BXF9 [290-302]	High	Medium	1xPhospho [S/T]	1	1	172	0	1468.67	9	303982	1.24918e+06	1.08415e+06	1.36517e+06	818049	1.45247e+06	1.58715e+06	2.05688e+06	1.97982e+06	4.5604e+06	8.51861e+06	405201	688979	2.30419e+07	771158	464139	706023	642447	2.84524e+06	2.3374e+06	1.2713e+06	NaN	692532	1.78791e+06	1.1043e+06	4.66332e+06	765890	283103	NaN	1.57042e+06	8.57273e+06	5.98024e+06	2.18859e+06	3.8301e+06	3.67033e+06	1.75199e+07	1.81432e+06	2.21618e+06	9.83617e+06	1.11385e+07	5.46291e+06	1.98455e+06	2.86378e+06	2.05458e+06	329521	834785	717556	453930	6.98949e+06	1.04293e+07	2.32189e+06	1.94146e+06	6.91074e+06	2.12166e+06	569225	NaN	318582	673493	1.36354e+06	2.35027e+06	2.80498e+06	937484	959408	5.32071e+06	1.79878e+06	1.66077e+06	2.18136e+06	257719	534960	1.83909e+06	3.19818e+06	978446	687052	1.02327e+06	6.4656e+06	588357	3.74132e+06	2.02923e+06	5.0481e+06	3.03526e+06	8.43471e+06	6.50964e+06	NaN	0	290	0.0195	0.3194	1.68	180.4	160.7	17.9	0.0209316	0.00152133	0.00152106	0.00385343	0.0973679	0.00505996	0.00505991	0.0169721	0.96	40.33
Q86TV6-1	TTC7B	High	[R].VEQALSEVASSLQSSAPK.[Q]	Q86TV6-1 [668-685]	n/a	High	2xPhospho [S11;S]	1	2	16	0	1990.88	1	NaN	NaN	NaN	NaN	NaN	NaN	NaN	NaN	NaN	NaN	NaN	NaN	NaN	NaN	259273	NaN	NaN	NaN	NaN	NaN	NaN	NaN	NaN	930887	NaN	NaN	NaN	NaN	167599	NaN	NaN	NaN	NaN	NaN	NaN	NaN	NaN	NaN	NaN	NaN	NaN	NaN	NaN	NaN	415372	NaN	NaN	NaN	NaN	NaN	NaN	NaN	1.29852e+06	393753	159180	NaN	NaN	416466	NaN	664309	NaN	469752	NaN	NaN	730518	NaN	NaN	NaN	536201	690827	NaN	237679	NaN	NaN	NaN	NaN	1.92975e+06	NaN	NaN	NaN	NaN	NaN	NaN	0	0	1.247e-05	6.236e-07	NaN	NaN	NaN	NaN	NaN	NaN	NaN	NaN	NaN	NaN	NaN	NaN	5.68	52.01
Q9H190	SDCBP2	High	[K].VDQAIQAQVRASPK.[M]	Q9H190 [13-26]	High	High	1xPhospho [S12]	1	1	15	1	1590.8	1	NaN	58391.9	NaN	NaN	NaN	NaN	215409	NaN	NaN	194595	NaN	396468	106985	NaN	NaN	NaN	100267	NaN	NaN	NaN	NaN	NaN	NaN	901690	NaN	NaN	NaN	NaN	107696	970046	NaN	NaN	NaN	NaN	111287	NaN	72290.6	NaN	NaN	NaN	NaN	NaN	538439	NaN	104916	NaN	NaN	113665	NaN	NaN	77865.5	NaN	NaN	NaN	108796	575357	117964	NaN	NaN	268403	NaN	358274	60862.8	NaN	NaN	NaN	NaN	NaN	75049.4	354102	486980	182761	904245	NaN	NaN	NaN	NaN	NaN	NaN	NaN	NaN	NaN	NaN	0	13	1.247e-05	5.087e-06	9.62	807.7	535.6	535.6	2.37845e-10	2.79641e-11	0	0	1.11184e-09	1.34577e-10	0	0	4.67	28.42
Q06210-1	GFPT1	High	[R].VDSTTCLFPVEEK.[A]	Q06210-1 [259-271]	High	High	1xCarbamidomethyl [C6];1xPhospho [S/T]	1	2	115	0	1604.69	2	2.47889e+06	1.72178e+06	555219	1.22131e+06	NaN	NaN	NaN	NaN	NaN	481126	940995	5.88659e+06	1.44263e+06	516566	894281	NaN	NaN	NaN	801442	2.55059e+06	1.27109e+06	4.24611e+06	1.45599e+06	600753	330588	1.13521e+06	280705	243488	1.17456e+06	519829	NaN	964871	1.29876e+06	6.23299e+06	1.15066e+06	1.15194e+06	1.7704e+06	965244	NaN	2.25704e+06	1.21121e+06	NaN	991764	NaN	1.12586e+06	NaN	NaN	905512	1.29364e+06	975570	2.14594e+06	2.71385e+06	4.44074e+06	1.93198e+06	NaN	179089	390492	5.89798e+06	3.21797e+06	8.83627e+06	1.88306e+06	6.57985e+06	4.15002e+06	1.11674e+06	3.81469e+06	NaN	NaN	1.20758e+06	2.9617e+06	4.98383e+06	4.9861e+06	586335	1.17326e+06	NaN	NaN	3.81705e+06	2.27027e+06	655823	2.64884e+06	467337	NaN	1.24322e+06	NaN	0	0	1.247e-05	1.154e-05	6.83	613.8	465	41.5	1.47646e-07	1.95379e-05	1.61738e-05	0.000234082	1.27654e-06	3.74742e-05	3.0567e-05	0.000259	4.32	55.54
Q3SXY8	ARL13B	High	[R].VEPLNIDDCAPESPTPPPPPPPVGWGTPK.[V]	Q3SXY8 [359-387]	High	High	1xCarbamidomethyl [C9];1xPhospho [T/S]	1	3	21	0	3141.46	0	754041	1.11322e+06	1.3611e+06	2.3912e+06	611089	1.71823e+06	3.31746e+06	462598	NaN	1.774e+06	2.52958e+06	1.02501e+06	843887	765683	459058	574485	537133	824373	1.44025e+06	218463	201658	1.77176e+06	1.66866e+06	1.43436e+06	827471	7.16203e+06	2.142e+06	939528	543971	3.41647e+06	4.44012e+06	4.13474e+06	1.20484e+06	4.14026e+06	2.34691e+06	2.85142e+06	608738	2.56978e+06	2.96173e+06	4.43759e+06	1.84318e+06	3.6406e+06	1.70379e+06	5.18173e+06	3.94214e+06	1.10411e+06	2.30608e+06	1.68911e+06	480871	5.49284e+06	1.9172e+06	191207	6.17818e+06	1.30146e+06	622203	1.0497e+06	571125	3.542e+06	1.49753e+06	1.61636e+06	3.58244e+06	806817	1.18479e+06	2.64194e+06	2.4517e+06	441322	900552	2.59225e+06	2.64385e+06	5.14563e+06	2.87055e+06	751636	356515	3.8197e+06	4.53325e+06	1.78389e+06	3.4464e+06	2.75068e+06	5.9276e+06	6.81857e+06	2.53642e+06	1.49537e+06	NaN	0	0	1.247e-05	4.438e-06	12.87	803.6	803.6	147.8	1.35124e-13	1.51945e-14	0	0	7.76539e-12	7.81237e-13	0	0	5.18	66.42
Q86WR0	CCDC25	High	[K].VENMSSNQDGNDSDEFM.[-]	Q86WR0 [192-208]	n/a	High	1xPhospho [S13];2xOxidation [M4;M17]	1	2	1	0	2030.66	0	NaN	NaN	NaN	265200	NaN	NaN	NaN	NaN	NaN	NaN	NaN	172633	NaN	NaN	NaN	NaN	NaN	NaN	NaN	NaN	NaN	NaN	NaN	NaN	NaN	544446	NaN	NaN	81499.3	NaN	NaN	NaN	129781	NaN	NaN	NaN	NaN	NaN	NaN	NaN	NaN	NaN	NaN	NaN	NaN	NaN	NaN	NaN	NaN	NaN	NaN	NaN	NaN	NaN	NaN	252943	NaN	NaN	NaN	NaN	NaN	411940	NaN	NaN	NaN	NaN	NaN	NaN	192065	NaN	NaN	NaN	NaN	NaN	NaN	NaN	NaN	NaN	NaN	NaN	NaN	NaN	NaN	0	0	0.005046	0.08356	NaN	NaN	NaN	NaN	NaN	NaN	NaN	NaN	NaN	NaN	NaN	NaN	2.15	34.16
P19823	ITIH2	High	[R].VENDPHFIIYLPK.[S]	P19823 [699-711]	High	n/a	1xPhospho [Y10]	1	1	1	0	1664.81	0	NaN	NaN	NaN	NaN	44333.4	NaN	NaN	NaN	NaN	NaN	NaN	NaN	NaN	NaN	24496	NaN	NaN	NaN	NaN	NaN	NaN	NaN	NaN	NaN	NaN	NaN	NaN	40636.5	NaN	NaN	1.3593e+08	NaN	NaN	NaN	NaN	NaN	NaN	NaN	NaN	NaN	NaN	NaN	NaN	45824.3	NaN	NaN	NaN	NaN	NaN	NaN	45833.3	NaN	NaN	NaN	NaN	NaN	NaN	NaN	41489.7	NaN	NaN	NaN	NaN	NaN	NaN	NaN	NaN	NaN	NaN	NaN	NaN	49948.3	NaN	NaN	NaN	NaN	NaN	NaN	NaN	NaN	NaN	NaN	NaN	0	699	NaN	NaN	0.77	68.6	43.5	43.5	0.170732	0.0084714	0.00847096	0.0314991	0.923557	0.17455	0.174549	0.609871	NaN	29.72
P07948-1	LYN	High	[R].VENCPDELYDIMK.[M]	P07948-1 [465-477]	High	High	1xCarbamidomethyl [C4];1xOxidation [M12];1xPhospho [Y9]	1	2	2	0	1721.68	0	465679	133613	295542	NaN	81288.5	534507	NaN	NaN	NaN	188881	NaN	NaN	NaN	467899	NaN	NaN	NaN	NaN	290159	NaN	NaN	NaN	114129	NaN	NaN	NaN	168931	NaN	NaN	NaN	NaN	NaN	NaN	NaN	NaN	NaN	102991	400418	516505	NaN	616995	381442	NaN	186631	149597	419547	533720	101785	NaN	960932	NaN	NaN	NaN	347800	NaN	NaN	NaN	NaN	NaN	NaN	NaN	NaN	NaN	NaN	NaN	NaN	NaN	NaN	NaN	NaN	NaN	NaN	NaN	NaN	NaN	NaN	NaN	NaN	910006	NaN	449338	506875	NaN	0	465	0.00292	0.0448	1.61	139.4	136.4	136.4	0.0244274	0.00162477	0.00162471	0.00402901	0.596347	0.0357983	0.035798	0.176674	1.63	44.28
O60841	EIF5B	High	[K].VEMYSGSDDDDDFNK.[L]	O60841 [131-145]	High	High	1xOxidation [M3];2xPhospho [S7;S/Y]	1	1	19	0	1912.59	0	NaN	NaN	NaN	NaN	NaN	NaN	NaN	NaN	NaN	NaN	NaN	652226	NaN	NaN	257040	NaN	NaN	NaN	NaN	NaN	NaN	NaN	NaN	NaN	NaN	NaN	NaN	NaN	429323	NaN	NaN	NaN	169638	NaN	NaN	NaN	NaN	NaN	NaN	NaN	NaN	NaN	NaN	NaN	NaN	NaN	NaN	NaN	NaN	NaN	174876	NaN	NaN	NaN	NaN	NaN	NaN	317861	NaN	343640	NaN	422010	NaN	NaN	NaN	NaN	NaN	NaN	NaN	319376	NaN	NaN	1.75259e+06	NaN	NaN	520605	NaN	NaN	NaN	NaN	NaN	NaN	NaN	0	0	1.247e-05	2.063e-05	4.56	270.9	270.9	49.3	2.77818e-05	6.00255e-05	5.89361e-05	0.000237614	0.00159419	0.000202361	0.00020174	0.000740192	4.42	37.1
O60841	EIF5B	High	[K].VEMYSGSDDDDDFNK.[L]	O60841 [131-145]	High	High	2xPhospho [S7;S/Y]	1	1	10	0	1896.59	0	261467	NaN	NaN	NaN	NaN	NaN	NaN	NaN	NaN	NaN	NaN	1.32945e+06	NaN	NaN	196865	NaN	NaN	NaN	NaN	NaN	NaN	164082	NaN	NaN	NaN	NaN	NaN	NaN	272409	NaN	NaN	NaN	NaN	NaN	NaN	NaN	201550	NaN	NaN	NaN	NaN	NaN	NaN	NaN	NaN	296965	NaN	247152	NaN	NaN	NaN	NaN	NaN	NaN	NaN	NaN	NaN	220489	NaN	NaN	NaN	NaN	361913	NaN	414713	NaN	NaN	NaN	NaN	NaN	NaN	NaN	1.13435e+06	NaN	NaN	NaN	NaN	NaN	NaN	912236	NaN	NaN	NaN	0	0	1.247e-05	1.588e-05	5.42	358.7	358.7	71.4	3.76413e-06	3.89672e-05	2.24275e-05	0.000145096	0.000216278	0.000107864	0.000106436	0.000373646	4.42	45.93
O60841	EIF5B	High	[K].VEMYSGSDDDDDFNK.[L]	O60841 [131-145]	High	High	1xOxidation [M3];1xPhospho [S]	1	1	6	0	1832.62	1	NaN	NaN	NaN	NaN	NaN	NaN	NaN	NaN	NaN	NaN	NaN	335432	NaN	NaN	NaN	NaN	NaN	NaN	NaN	NaN	NaN	NaN	NaN	NaN	NaN	NaN	NaN	NaN	169250	NaN	NaN	NaN	NaN	NaN	NaN	NaN	NaN	NaN	NaN	NaN	NaN	NaN	NaN	NaN	NaN	NaN	NaN	190326	NaN	NaN	87264.4	NaN	NaN	NaN	NaN	NaN	NaN	NaN	NaN	NaN	162441	NaN	NaN	NaN	319542	NaN	NaN	NaN	NaN	524176	212662	NaN	998999	NaN	NaN	NaN	NaN	NaN	NaN	1.60338e+06	NaN	NaN	NaN	0	131	7.282e-05	0.0001396	5.42	354.2	354.2	12.4	3.76413e-06	3.89672e-05	2.24015e-05	0.000145012	0.000216278	0.000107864	0.000106262	0.000373459	3.07	32.51
O60841	EIF5B	High	[K].VEMYSGSDDDDDFNK.[L]	O60841 [131-145]	High	High	1xPhospho [S7]	1	1	5	0	1816.63	0	NaN	NaN	NaN	NaN	NaN	NaN	NaN	NaN	NaN	NaN	NaN	NaN	NaN	NaN	208395	NaN	NaN	NaN	908619	NaN	NaN	NaN	NaN	381171	NaN	NaN	NaN	NaN	739387	NaN	NaN	NaN	NaN	NaN	NaN	NaN	NaN	NaN	NaN	NaN	NaN	NaN	NaN	NaN	NaN	NaN	NaN	NaN	NaN	NaN	NaN	NaN	NaN	NaN	NaN	NaN	NaN	NaN	NaN	NaN	NaN	NaN	NaN	NaN	NaN	NaN	NaN	NaN	NaN	NaN	NaN	NaN	1.22189e+06	NaN	NaN	NaN	NaN	NaN	NaN	NaN	NaN	NaN	NaN	0	131	2.743e-05	6.811e-05	5.48	455.9	455.9	44.1	3.2744e-06	3.89672e-05	2.63544e-05	0.000166833	0.00018814	0.000106765	9.87699e-05	0.000302206	3.55	40.64
Q8IYB3	SRRM1	High	[K].VELSESEEDK.[G]	Q8IYB3 [460-469]	n/a	High	2xPhospho [S4;S6]	1	2	22	0	1324.46	1	NaN	451197	NaN	NaN	NaN	NaN	NaN	NaN	NaN	NaN	NaN	1.07235e+06	283943	NaN	192174	NaN	NaN	NaN	NaN	NaN	NaN	288738	NaN	449310	NaN	NaN	NaN	NaN	NaN	NaN	NaN	NaN	NaN	NaN	NaN	226975	178165	NaN	NaN	NaN	NaN	NaN	632379	452028	240740	NaN	NaN	234537	NaN	NaN	229648	229120	946531	935895	245036	299322	332033	NaN	NaN	NaN	174803	278430	NaN	484392	669729	NaN	NaN	127844	196447	1.64572e+06	391222	357316	1.10883e+06	NaN	NaN	543134	NaN	NaN	NaN	860698	NaN	NaN	NaN	0	0	8.588e-05	0.0002809	NaN	NaN	NaN	NaN	NaN	NaN	NaN	NaN	NaN	NaN	NaN	NaN	2.97	30.45
Q8IYB3	SRRM1	High	[K].VELSESEEDK.[G]	Q8IYB3 [460-469]	High	High	1xPhospho [S]	1	2	33	0	1244.49	1	NaN	181742	463323	NaN	197530	524326	513192	614655	NaN	NaN	586104	784187	113468	NaN	66836	129665	316533	279622	NaN	NaN	131554	140445	NaN	261451	NaN	NaN	NaN	NaN	NaN	270342	NaN	308626	NaN	NaN	495900	NaN	81732.2	NaN	NaN	NaN	NaN	156812	1.2888e+06	513211	192159	589998	917292	600343	NaN	722978	56312	123677	NaN	821826	380744	200071	156993	477440	569892	NaN	704249	NaN	NaN	NaN	836972	NaN	NaN	NaN	NaN	1.84009e+06	313049	209948	1.17469e+06	681206	NaN	264244	NaN	634668	NaN	2.10228e+06	NaN	NaN	NaN	0	0	0.0002872	0.002008	3.29	292	229.9	32.8	0.000513536	0.000115988	0.000115683	0.000648148	0.0286994	0.00087025	0.000870059	0.00424412	1.88	26.57
P50851-1	LRBA	High	[K].VEGSPTEEANLPTELQDNSLSPAASEAGEK.[L]	P50851-1 [1115-1144]	High	High	2xPhospho [S/T]	1	2	10	0	3230.37	0	NaN	NaN	528236	NaN	NaN	NaN	362183	250692	NaN	NaN	469705	215736	221214	448520	NaN	NaN	NaN	NaN	1.11331e+06	NaN	192635	NaN	139510	135619	1.23017e+06	1.03882e+06	NaN	NaN	NaN	819201	NaN	915116	NaN	1.2943e+06	NaN	NaN	NaN	308079	497355	NaN	363598	901960	373465	NaN	351693	685780	298300	717603	NaN	1.10587e+06	794480	237240	1.11327e+06	377511	NaN	NaN	NaN	705914	486115	448231	NaN	657136	NaN	NaN	1.15579e+06	513581	NaN	255118	715785	2.48317e+06	1.30686e+06	NaN	NaN	1.16399e+06	NaN	954328	NaN	652664	916635	1.00852e+06	2.36086e+06	1.85062e+06	NaN	0	0	1.247e-05	7.555e-07	15.19	929.8	929.8	135.4	6.50115e-16	7.92771e-17	0	0	3.73611e-14	4.46084e-15	0	0	6.82	58.6
P50851-1	LRBA	High	[K].VEGSPTEEANLPTELQDNSLSPAASEAGEK.[L]	P50851-1 [1115-1144]	High	High	1xPhospho [S/T]	1	2	25	0	3150.4	0	NaN	NaN	NaN	457586	2.14611e+06	722683	1.46652e+06	1.34472e+06	2.49749e+06	762994	2.04209e+06	393706	NaN	1.24358e+06	270577	NaN	NaN	129997	2.46223e+06	189364	105126	776871	138904	1.27232e+06	1.34813e+06	1.78403e+06	NaN	NaN	NaN	913966	NaN	NaN	606857	379663	NaN	872915	757965	1.60526e+06	NaN	2.26065e+06	619948	1.91202e+06	1.38359e+06	860355	152290	720646	NaN	940940	312689	1.53784e+06	1.03802e+06	NaN	1.04023e+06	NaN	NaN	145750	NaN	437379	763133	2.16697e+06	672286	600181	196400	1.9474e+06	1.07644e+06	653493	2.37031e+06	336146	426255	1.13984e+06	666878	NaN	393861	1.0577e+06	2.05887e+06	1.24954e+06	2.1329e+06	1.13829e+06	1.62984e+06	902399	2.41227e+06	426717	NaN	0	0	1.247e-05	9.355e-07	12.41	758.1	758.1	125.7	3.88909e-13	4.71726e-14	0	0	2.235e-11	2.49561e-12	0	0	5.7	53.98
P16885	PLCG2	High	[R].VEELFEWFQSIR.[E]	P16885 [893-904]	High	n/a	1xPhospho [S10]	1	1	1	0	1662.76	1	587914	1.02057e+06	NaN	912231	NaN	773569	NaN	478521	NaN	NaN	NaN	NaN	NaN	NaN	NaN	1.99504e+06	NaN	2.83598e+07	NaN	NaN	NaN	NaN	75166.2	NaN	NaN	2.32801e+06	NaN	286927	NaN	NaN	3.18839e+06	NaN	NaN	NaN	NaN	NaN	NaN	258682	NaN	1.14219e+06	NaN	NaN	1.10409e+06	NaN	NaN	1.04053e+06	391931	NaN	NaN	NaN	NaN	NaN	1.04349e+06	460504	NaN	NaN	NaN	NaN	3.93773e+06	NaN	NaN	NaN	NaN	6.08299e+06	634246	142878	7.0553e+06	847102	NaN	NaN	NaN	NaN	162220	2.00009e+06	NaN	1.39229e+06	NaN	NaN	NaN	552710	NaN	NaN	NaN	0	893	NaN	NaN	0.85	103.9	9.6	9.6	0.14174	0.00690714	0.00690668	0.0275271	0.809713	0.0789099	0.0789093	0.359467	NaN	43.73
P14625	HSP90B1	High	[K].VEEEPEEEPEETAEDTTEDTEQDEDEEMDVGTDEEEETAK.[E]	P14625 [755-794]	High	n/a	1xPhospho [T16]	1	1	2	0	4696.73	0	NaN	1.04678e+06	NaN	NaN	74360.8	NaN	NaN	NaN	NaN	NaN	7.77644e+06	731106	1.88552e+06	1.14408e+06	248301	200246	564916	926681	NaN	NaN	NaN	1.66278e+06	620470	NaN	NaN	884575	NaN	NaN	NaN	3.08716e+06	NaN	NaN	NaN	NaN	7.45295e+06	6.50089e+06	232289	NaN	NaN	3.67946e+06	NaN	NaN	NaN	224931	268267	NaN	NaN	304782	NaN	NaN	180252	NaN	NaN	NaN	179005	1.1245e+06	136341	NaN	739291	852593	589536	772633	298656	NaN	NaN	NaN	NaN	NaN	345171	342967	NaN	209638	NaN	1.37514e+06	NaN	NaN	NaN	1.01708e+06	4.76112e+06	1.89219e+06	NaN	5.29547e+06	NaN	0	755	NaN	NaN	6.1	593.6	593.6	4	7.96291e-07	3.89672e-05	3.41794e-05	0.000204207	4.57595e-05	7.37083e-05	5.3866e-05	0.000192123	NaN	44.66
Q9NZT2-1	OGFR	High	[K].VEEEGSPGDPDHEASTQGR.[T]	Q9NZT2-1 [310-328]	High	High	1xPhospho [S6]	1	2	42	0	2076.81	2	NaN	77670.4	NaN	157675	NaN	384247	290686	NaN	362708	67120.8	706936	342087	91818.8	122936	NaN	41969	34285.2	231158	852261	72660.5	104724	130007	NaN	NaN	NaN	267945	275608	NaN	75596.6	291360	NaN	NaN	91342.3	NaN	NaN	242797	79279	477561	NaN	1.53536e+06	NaN	372917	NaN	NaN	NaN	254276	3.43496e+06	251955	173316	NaN	NaN	85785.2	625064	NaN	NaN	138589	NaN	NaN	NaN	304464	148497	297337	442105	705017	352514	103969	1.03033e+06	99631.3	NaN	328156	214594	198263	203888	NaN	414648	262666	1.22877e+06	183637	539282	NaN	NaN	NaN	NaN	0	0	1.247e-05	2.201e-07	9.19	712.3	688.3	435.4	6.4022e-10	6.96806e-11	0	0	5.53532e-09	5.57837e-10	0	0	4.47	21.23
P50502	ST13	High	[K].VEEDLKADEPSSEESDLEIDK.[E]	P50502 [65-85]	n/a	High	3xPhospho [S11;S12;S15]	1	2	24	1	2616.98	1	NaN	NaN	NaN	1.67962e+06	200751	602812	1.80782e+06	838766	4.54529e+06	NaN	NaN	1.94148e+06	NaN	NaN	2.41545e+06	NaN	NaN	NaN	695273	NaN	NaN	NaN	NaN	4.92569e+06	935680	6.78048e+06	NaN	149116	747165	2.8371e+06	9.72206e+06	664549	NaN	2.56022e+06	NaN	NaN	NaN	548612	7.09293e+06	5.20159e+06	1.23709e+06	2.5681e+06	4.69497e+06	804158	NaN	1.99107e+06	2.08128e+06	647940	NaN	2.78123e+06	260765	NaN	NaN	800429	1.62818e+06	882240	155013	451001	432850	NaN	2.23412e+06	NaN	NaN	5.94581e+06	2.07796e+06	406234	4.03464e+06	NaN	NaN	NaN	NaN	NaN	2.37206e+06	9.32729e+06	5.84648e+06	561886	1.51818e+06	3.76845e+06	6.20007e+06	1.27093e+06	1.79138e+06	3.71802e+06	NaN	0	0	1.247e-05	3.1e-06	NaN	NaN	NaN	NaN	NaN	NaN	NaN	NaN	NaN	NaN	NaN	NaN	6.68	50.93
P50502	ST13	High	[K].VEEDLKADEPSSEESDLEIDK.[E]	P50502 [65-85]	n/a	High	2xPhospho [S12;S15]	1	2	3	1	2537.01	1	1.403e+06	346279	NaN	NaN	477951	5.13624e+06	1.84342e+06	NaN	NaN	2.44441e+06	NaN	240173	NaN	5.26877e+06	NaN	179959	127235	NaN	1.52491e+06	NaN	342297	193148	200511	872049	NaN	2.22075e+06	661856	NaN	154366	1.11031e+06	NaN	4.65127e+06	700909	4.73377e+06	1.88252e+06	NaN	NaN	NaN	1.37943e+06	2.83448e+06	NaN	NaN	2.04682e+06	NaN	211857	NaN	NaN	NaN	7.80574e+06	NaN	NaN	188004	NaN	NaN	NaN	260160	NaN	NaN	NaN	824602	NaN	276110	257353	NaN	NaN	337497	NaN	264789	134571	469686	483336	NaN	733299	5.84335e+06	7.42451e+06	549261	7.23083e+06	3.44415e+06	NaN	NaN	NaN	NaN	NaN	0	0	0.001113	0.01433	NaN	NaN	NaN	NaN	NaN	NaN	NaN	NaN	NaN	NaN	NaN	NaN	3.26	45.57
Q09666-1	AHNAK	High	[K].VDTNAPDLSLEGPEGK.[L]	Q09666-1 [1034-1049]	High	High	1xPhospho [S9]	1	1	6	0	1721.76	0	NaN	NaN	NaN	NaN	NaN	NaN	NaN	NaN	NaN	NaN	NaN	274517	NaN	NaN	NaN	NaN	NaN	NaN	NaN	NaN	NaN	NaN	NaN	NaN	NaN	NaN	NaN	NaN	NaN	NaN	NaN	NaN	NaN	NaN	NaN	NaN	NaN	NaN	NaN	NaN	NaN	NaN	NaN	NaN	NaN	NaN	NaN	NaN	NaN	NaN	NaN	NaN	NaN	361578	NaN	NaN	NaN	NaN	NaN	NaN	NaN	NaN	NaN	NaN	NaN	NaN	NaN	NaN	NaN	513487	NaN	NaN	NaN	NaN	NaN	NaN	NaN	NaN	NaN	3.2911e+06	NaN	NaN	NaN	0	1034	2.743e-05	6.587e-05	9.05	722.3	649.9	457.5	8.8474e-10	8.79836e-11	0	0	5.08447e-08	5.02904e-09	0	0	3.2	46.27
Q8N271-1	PROM2	High	[K].VDTQSLDLLSSAAR.[R]	Q8N271-1 [590-603]	High	Low	2xPhospho [T3;S5]	1	1	7	0	1635.7	0	162877	NaN	NaN	449011	772596	262305	1.58961e+07	1.19673e+07	6.07382e+07	1.2908e+07	12169627	NaN	NaN	4.61104e+07	NaN	3.4234e+06	NaN	2.39917e+06	2.18151e+07	NaN	1.45036e+06	NaN	NaN	1.81234e+06	NaN	NaN	NaN	NaN	NaN	NaN	NaN	466571	NaN	NaN	NaN	1.36714e+07	164038	5.05768e+06	3.03846e+07	4.4953e+07	2.11478e+07	3.37223e+07	1.38216e+07	281641	NaN	9.02164e+06	NaN	NaN	1.18387e+07	2.27756e+07	373245	869965	2.16312e+06	1.43976e+06	356608	7.2399e+06	89715.7	NaN	NaN	NaN	NaN	NaN	NaN	19208561	3.05375e+06	1.52813e+06	4.5836e+07	183189	NaN	1.05582e+06	2.97576e+06	540275	573792	NaN	NaN	529833	NaN	NaN	3.15063e+07	4.51868e+06	49277643	NaN	NaN	0	590	0.1499	0.9329	2.2	196.2	86.8	29.9	0.00629779	0.000434664	0.000434506	0.00206749	0.274805	0.013704	0.013704	0.0570206	1.13	41.88
Q09666-1	AHNAK	High	[K].VDVEVPDVSLEGPEGK.[L]	Q09666-1 [1290-1305];[2084-2099];[2279-2294]	High	High	1xPhospho [S9]	1	1	9	0	1748.8	0	242947	NaN	NaN	NaN	212047	NaN	NaN	NaN	NaN	NaN	NaN	717605	NaN	NaN	NaN	187904	NaN	NaN	NaN	NaN	NaN	NaN	NaN	NaN	NaN	NaN	NaN	NaN	NaN	NaN	NaN	NaN	NaN	NaN	NaN	NaN	NaN	NaN	NaN	NaN	NaN	NaN	NaN	283107	253301	NaN	NaN	NaN	NaN	NaN	NaN	NaN	NaN	962018	68000.1	NaN	NaN	NaN	NaN	NaN	NaN	NaN	NaN	NaN	NaN	NaN	NaN	NaN	195094	NaN	NaN	NaN	NaN	NaN	NaN	NaN	1.23651e+06	NaN	NaN	4.93493e+06	NaN	NaN	NaN	0	0	1.961e-05	3.371e-05	7.65	637.8	525.7	525.7	2.22129e-08	1.95379e-05	1.9504e-05	0.000276091	1.27654e-06	3.74742e-05	3.07858e-05	0.000261986	3.6	56.85
Q09666-1	AHNAK	High	[K].VDVKSPK.[T]	Q09666-1 [5073-5079]	High	High	1xPhospho [S5]	1	1	5	1	852.423	0	NaN	NaN	NaN	NaN	NaN	NaN	NaN	NaN	NaN	NaN	NaN	NaN	NaN	NaN	NaN	NaN	NaN	NaN	NaN	NaN	NaN	NaN	NaN	273237	NaN	NaN	NaN	NaN	NaN	NaN	NaN	22636.5	NaN	NaN	NaN	NaN	NaN	NaN	NaN	NaN	NaN	NaN	NaN	NaN	NaN	NaN	NaN	NaN	NaN	NaN	NaN	NaN	NaN	NaN	NaN	NaN	NaN	NaN	NaN	NaN	NaN	NaN	NaN	NaN	NaN	NaN	NaN	NaN	NaN	NaN	NaN	NaN	NaN	738516	1.2796e+06	NaN	NaN	58501.7	NaN	677300	NaN	NaN	NaN	0	0	8.588e-05	0.0004232	5.15	463.8	282.1	282.1	7.0589e-06	3.89672e-05	2.9194e-05	0.000136836	0.000405523	0.000137349	0.000136791	0.000467017	2.65	17.19
P17936	IGFBP3	High	[K].VDYESQSTDTQNFSSESK.[R]	P17936 [188-205]	High	High	1xPhospho [S/T]	1	2	653	0	2131.83	2	1.2993e+07	5.07773e+06	6.66421e+06	1.48383e+07	3.13587e+06	1.35814e+07	1.94031e+07	8.55421e+06	8.39509e+06	8.16048e+06	6.50605e+07	6.30418e+07	1.12941e+07	1.32553e+07	9.21632e+06	2.51091e+06	5.27394e+06	4.58705e+06	3.65166e+07	7.95815e+06	4.52088e+06	5.29683e+07	9.60881e+06	2.75841e+07	5.36154e+06	1.00757e+07	1.17216e+07	4.1857e+06	1.81177e+07	8.47915e+07	1.48573e+07	8.1845e+06	1.63726e+07	3.49324e+07	6.62068e+06	2.63576e+07	2.56374e+07	1.51835e+07	2.56542e+07	1.83499e+07	1.06501e+07	1.01382e+07	4.36923e+07	2.08288e+06	2.53068e+07	8.0847e+06	1.6734e+07	5.20115e+07	1.49484e+07	3.10864e+07	1.277e+07	1.36338e+07	3.98705e+07	2.66453e+07	5.60725e+06	5.21113e+07	1.29385e+07	41300159	2.75125e+07	4.61271e+07	1.95163e+07	4.85805e+07	2.63613e+07	9.90912e+06	4.71306e+07	3.04598e+06	1.07986e+07	5.27911e+06	1.34977e+07	1.86339e+07	3.00118e+07	1.47502e+07	4.82128e+07	3.94801e+07	2.54574e+07	8.55644e+06	4.30076e+07	8.19726e+07	7.02365e+07	5.77659e+07	3.1307e+07	9.03072e+06	NaN	0	188	1.247e-05	2.378e-07	12.77	868.5	855.5	22.8	1.70679e-13	1.94979e-14	0	0	9.80868e-12	1.08271e-12	0	0	5.78	33.3
P17936	IGFBP3	High	[K].VDYESQSTDTQNFSSESK.[R]	P17936 [188-205]	High	High	2xPhospho [T/S/Y]	1	2	406	0	2211.8	4	9.67652e+06	6.10905e+06	4.0456e+06	1.02522e+07	1.94838e+06	1.51348e+07	8.37796e+06	7.98556e+06	9.52819e+06	8.60766e+06	3.52725e+07	3.27114e+07	8.93394e+06	3.04837e+07	4.50895e+06	4.81215e+06	2.41937e+06	2.46998e+06	2.39655e+07	5.8114e+06	9.41426e+06	4.36998e+07	5.38972e+06	2.34845e+07	2.95492e+06	1.17905e+07	8.44693e+06	2.85914e+06	1.53088e+07	2.38676e+07	3.70532e+06	9.56472e+06	1.09642e+07	2.1045e+07	6.45171e+06	1.65326e+07	1.74594e+07	1.291e+07	1.52974e+07	3.58788e+07	1.30843e+07	8.60097e+06	2.83446e+07	2.82385e+06	1.15355e+07	5.5665e+06	3.71409e+06	2.27802e+07	1.72238e+07	2.22805e+07	8.8751e+06	1.13204e+07	1.66152e+07	8.90229e+06	4.03062e+06	3.75906e+07	7.94943e+06	3.62693e+07	1.44619e+07	2.43431e+07	1.09193e+07	2.735e+07	1.71744e+07	1.50154e+07	2.52027e+07	3.77698e+06	1.1434e+07	2.3182e+06	9.07269e+06	1.334e+07	1.76904e+07	6.40558e+06	2.04031e+07	2.46528e+07	1.62795e+07	6.87055e+06	3.29556e+07	2.75806e+07	1.98067e+07	1.65526e+07	2.35488e+07	8.70943e+06	NaN	0	188	1.247e-05	2.797e-06	9.02	655.1	655.1	16.4	9.63193e-10	1.01447e-10	0	0	5.53532e-08	5.81677e-09	0	0	5.53	37.56
Q07866-4	KLC1	High	[K].VDSPTVTTTLK.[N]	Q07866-4 [458-468]	High	High	1xPhospho [S3]	1	10	8	0	1241.6	0	NaN	NaN	NaN	NaN	NaN	NaN	NaN	NaN	NaN	NaN	NaN	NaN	NaN	NaN	NaN	NaN	NaN	NaN	NaN	NaN	NaN	NaN	NaN	NaN	NaN	NaN	NaN	NaN	NaN	NaN	NaN	NaN	NaN	NaN	NaN	NaN	NaN	NaN	NaN	NaN	NaN	NaN	NaN	NaN	NaN	NaN	NaN	848849	NaN	NaN	NaN	NaN	NaN	NaN	NaN	NaN	163666	NaN	NaN	NaN	NaN	NaN	NaN	NaN	NaN	NaN	NaN	NaN	NaN	5.41404e+06	NaN	NaN	254464	NaN	NaN	NaN	NaN	NaN	NaN	NaN	NaN	NaN	NaN	0	458	2.743e-05	7.5e-05	2.95	404.7	172.6	126.6	0.00111613	0.000202575	0.000202274	0.000867002	0.00521588	0.000380853	0.00037878	0.00196924	3.22	37.02
P17936	IGFBP3	High	[K].VDYESQSTDTQNFSSESK.[R]	P17936 [188-205]	High	High	3xPhospho [S14;Y/T/S]	1	2	167	0	2291.77	1	3.06803e+06	783767	2.07091e+06	668292	315886	1.41588e+06	526905	608322	1.38292e+06	507127	4.99452e+06	8.00123e+06	500658	1.40317e+06	461548	311159	NaN	NaN	3.27754e+06	249251	313279	1.92124e+06	316206	1.55149e+06	NaN	1.21369e+06	975484	228149	706878	3.18569e+06	NaN	814774	770275	2.56401e+06	2.77396e+06	2.36116e+06	750539	2.98063e+06	6.23521e+06	4.92632e+06	3.0108e+06	692814	2.26242e+06	NaN	906217	620006	1.13025e+06	2.72695e+06	1.03053e+06	5.36981e+06	2.38452e+06	NaN	6.0472e+06	2.26492e+06	180176	2.73382e+06	524167	4.18667e+06	1.14017e+06	646363	298170	5.12443e+06	820260	2.98485e+06	4.62909e+06	138805	765846	NaN	1.69906e+06	3.05423e+06	1.94319e+06	1.65912e+06	2.86953e+06	5.40974e+06	2.34959e+06	638206	9.76582e+06	6.43872e+06	4.57369e+06	3.69231e+06	4.25629e+06	3.40639e+06	NaN	0	188	1.247e-05	1.632e-05	5.47	389	389	21.4	3.37937e-06	3.89672e-05	2.38253e-05	0.000154059	0.000194171	0.000106765	9.71553e-05	0.000406064	5.48	43.09
P17936	IGFBP3	High	[K].VDYESQSTDTQNFSSESKR.[E]	P17936 [188-206]	High	High	2xPhospho [S14;S/T]	1	2	18	1	2367.9	0	NaN	NaN	NaN	NaN	NaN	666908	689731	1.38561e+06	NaN	NaN	1.11655e+06	NaN	275503	1.34876e+06	NaN	NaN	NaN	NaN	NaN	NaN	NaN	314974	NaN	NaN	NaN	NaN	NaN	NaN	672320	487379	6.84455e+06	825434	NaN	NaN	NaN	NaN	NaN	NaN	2.05481e+06	3.74552e+06	1.01473e+06	NaN	NaN	NaN	NaN	NaN	NaN	NaN	NaN	NaN	NaN	NaN	NaN	NaN	NaN	NaN	NaN	403583	NaN	546343	NaN	NaN	NaN	1.82305e+06	NaN	NaN	1.40786e+06	NaN	NaN	NaN	NaN	NaN	NaN	2.09098e+06	NaN	NaN	1.37814e+06	NaN	NaN	NaN	NaN	NaN	NaN	0	0	1.247e-05	4.085e-06	8.19	657.2	657.2	14.7	6.47966e-09	6.8181e-10	0	0	3.72376e-07	3.74742e-05	3.47608e-05	0.000284252	4.43	32.46
Q53SF7-2	COBLL1	High	[K].VEAENISPK.[S]	Q53SF7-2 [470-478]	High	High	1xPhospho [S7]	1	4	52	0	1066.48	0	NaN	NaN	NaN	NaN	NaN	NaN	NaN	452844	NaN	NaN	NaN	414924	347896	2.04993e+06	135231	126848	275396	102888	231828	NaN	226249	256232	NaN	NaN	120891	NaN	329354	NaN	129406	NaN	NaN	NaN	231466	NaN	NaN	NaN	248179	NaN	NaN	NaN	NaN	NaN	283876	157408	614568	NaN	NaN	370323	NaN	NaN	187030	251415	NaN	NaN	191101	170989	156612	NaN	NaN	2.16525e+06	478600	352831	367314	NaN	1.38134e+06	NaN	NaN	NaN	75655.8	1.2009e+06	181882	NaN	223274	NaN	NaN	1.40703e+06	NaN	NaN	NaN	NaN	NaN	NaN	NaN	0	0	2.743e-05	6.568e-05	5.41	457.7	266.9	266.9	3.89152e-06	3.89672e-05	2.22048e-05	0.000143369	0.000223598	0.000107864	0.000104938	0.000368641	3.42	25.93
Q8NHW5	RPLP0P6	High	[K].VEAKEESEESDEDMGFGLFD.[-]	Q8NHW5 [298-317]	n/a	High	1xOxidation [M14];1xPhospho [S7]	1	3	1	1	2358.88	0	NaN	NaN	NaN	NaN	NaN	NaN	NaN	NaN	NaN	NaN	NaN	NaN	NaN	NaN	NaN	NaN	NaN	NaN	NaN	NaN	NaN	NaN	NaN	NaN	NaN	NaN	NaN	NaN	NaN	NaN	NaN	NaN	NaN	NaN	NaN	NaN	NaN	NaN	NaN	NaN	NaN	NaN	NaN	NaN	NaN	NaN	NaN	NaN	NaN	NaN	NaN	NaN	NaN	NaN	NaN	NaN	NaN	NaN	NaN	NaN	NaN	NaN	NaN	NaN	NaN	NaN	NaN	NaN	NaN	NaN	NaN	NaN	401079	NaN	NaN	NaN	NaN	NaN	NaN	NaN	NaN	222095	NaN	0	0	7.058e-05	0.0001127	NaN	NaN	NaN	NaN	NaN	NaN	NaN	NaN	NaN	NaN	NaN	NaN	3.59	61.98
Q09666-1	AHNAK	High	[K].VEAPSLDVHMDSPDINIEGPDVK.[I]	Q09666-1 [4949-4971]	High	High	1xPhospho [S12]	1	1	15	0	2557.15	0	611853	NaN	1.43729e+06	NaN	NaN	237120	NaN	258718	377098	NaN	NaN	NaN	NaN	290178	NaN	NaN	57371.4	251773	NaN	333400	272513	NaN	304221	250874	NaN	NaN	126347	NaN	NaN	948585	572262	NaN	713730	1.44129e+06	612567	NaN	NaN	353170	383519	519675	274324	NaN	247355	432617	NaN	296800	286479	303975	320651	NaN	550035	217562	507077	871734	NaN	NaN	NaN	NaN	NaN	631459	NaN	253418	NaN	255693	NaN	234118	371466	152206	NaN	587682	NaN	268355	NaN	NaN	NaN	NaN	7.14037e+06	NaN	413164	1.48035e+07	NaN	1.11358e+06	NaN	0	4949	1.247e-05	7.912e-08	20.02	1200.6	1123.6	378	9.5205e-21	1.11434e-21	0	0	5.47129e-19	7.01946e-20	0	0	6.34	57.91
Q09666-1	AHNAK	High	[K].VEAPSLDVHMDSPDINIEGPDVK.[I]	Q09666-1 [4949-4971]	High	High	1xOxidation [M10];1xPhospho [S]	1	1	64	0	2573.15	0	572680	3.58004e+06	1.45754e+07	4.28518e+06	1.52108e+06	5.72583e+06	1.89576e+08	1.27414e+07	3.16423e+08	7.32829e+06	NaN	2.93996e+06	187313	8.27925e+06	222272	1.95325e+06	644288	4.46602e+06	275117	1.7863e+06	1.38302e+06	501965	NaN	646242	3.04026e+07	1.05667e+07	NaN	1.89561e+06	89746.5	1.33729e+07	8.3314e+07	8.71082e+06	5.80294e+06	466939	3.61262e+07	1.82924e+07	1.28626e+06	5.82278e+06	1.82636e+07	1.11266e+07	2.33355e+07	1.00475e+07	1.20155e+07	1.43846e+06	NaN	6.87007e+07	2.60267e+06	3.55089e+06	NaN	7.8698e+07	4.56573e+06	2.14925e+06	1.41481e+07	8.59341e+06	533544	6.83652e+06	245061	NaN	1.19585e+07	NaN	4.77511e+06	NaN	NaN	4.55226e+07	2.0897e+07	NaN	1.20965e+07	2.49484e+06	2.32211e+06	3.67767e+06	28587310	3.29419e+06	3.67553e+07	4.04679e+07	2.44867e+07	4.8019e+06	1.27385e+08	5.2312e+07	1.68205e+08	1.93793e+08	5.16909e+07	2.24342e+07	NaN	0	4949	1.247e-05	1.767e-10	17.05	1095.5	948	355.3	8.9812e-18	1.1241e-18	0	0	5.16136e-16	6.15259e-17	0	0	8.12	51.23
Q53SF7-2	COBLL1	High	[K].VEECVQTSNNNISTQHSCLSSQDSVNTSR.[E]	Q53SF7-2 [665-693]	High	High	1xPhospho [S24];2xCarbamidomethyl [C4;C18]	1	4	4	0	3361.41	0	NaN	NaN	NaN	NaN	NaN	NaN	NaN	NaN	NaN	NaN	NaN	NaN	NaN	NaN	NaN	NaN	NaN	NaN	NaN	NaN	NaN	NaN	NaN	NaN	NaN	NaN	NaN	NaN	NaN	NaN	NaN	NaN	NaN	NaN	NaN	NaN	NaN	NaN	NaN	NaN	NaN	NaN	NaN	NaN	NaN	NaN	NaN	NaN	NaN	NaN	NaN	NaN	NaN	NaN	NaN	NaN	NaN	NaN	NaN	856138	NaN	NaN	NaN	NaN	NaN	NaN	NaN	NaN	NaN	NaN	NaN	NaN	NaN	NaN	NaN	NaN	NaN	NaN	NaN	NaN	NaN	NaN	NaN	0	0	1.247e-05	4.529e-08	18.72	1101.4	1101.4	73.2	1.89629e-19	2.58249e-20	0	0	1.08977e-17	1.40115e-18	0	0	8.72	32.73
P17936	IGFBP3	High	[K].VDYESQSTDTQNFSSESKR.[E]	P17936 [188-206]	High	High	1xPhospho [S]	1	2	11	1	2287.94	0	NaN	NaN	NaN	NaN	NaN	NaN	NaN	3.30038e+06	NaN	NaN	NaN	NaN	NaN	NaN	439828	NaN	NaN	NaN	1.31887e+06	NaN	NaN	NaN	NaN	NaN	NaN	NaN	NaN	NaN	NaN	NaN	NaN	NaN	NaN	NaN	169158	449196	NaN	NaN	300102	NaN	NaN	NaN	NaN	NaN	NaN	1.89583e+06	NaN	NaN	943338	NaN	128605	NaN	NaN	1.53268e+07	319063	857755	581305	NaN	548557	237389	NaN	509814	NaN	NaN	NaN	NaN	2.52983e+06	268961	381488	2.98618e+06	438757	5.65065e+06	NaN	3.94431e+06	1.88912e+06	1.90885e+06	9.36343e+06	1.58602e+06	NaN	NaN	766990	NaN	NaN	0	0	8.588e-05	0.0002852	4.93	351.4	351.4	19	1.16247e-05	3.89672e-05	3.24376e-05	0.000134192	0.000667639	0.000146645	0.000145422	0.000575838	4.07	30.42
Q7Z6P3	RAB44	High	[K].VLIPLEDGPPPPANSPPPQAPAGSSK.[Q]	Q7Z6P3 [249-274]	n/a	High	1xPhospho [S15]	1	1	1	0	2613.3	0	NaN	NaN	NaN	NaN	NaN	NaN	NaN	NaN	NaN	NaN	NaN	NaN	NaN	NaN	NaN	NaN	NaN	NaN	NaN	NaN	NaN	NaN	NaN	NaN	NaN	NaN	NaN	NaN	NaN	NaN	NaN	NaN	NaN	NaN	NaN	NaN	NaN	NaN	NaN	NaN	NaN	NaN	NaN	NaN	NaN	NaN	NaN	NaN	NaN	NaN	NaN	NaN	NaN	NaN	NaN	NaN	NaN	NaN	NaN	NaN	NaN	NaN	NaN	NaN	NaN	NaN	NaN	NaN	NaN	NaN	NaN	NaN	NaN	NaN	NaN	363665	NaN	NaN	NaN	NaN	NaN	NaN	NaN	0	0	7.058e-05	0.0001122	NaN	NaN	NaN	NaN	NaN	NaN	NaN	NaN	NaN	NaN	NaN	NaN	3.79	57.56
Q05655	PRKCD	High	[K].VLMSVQYFLEDVDCK.[Q]	Q05655 [114-128]	High	n/a	1xCarbamidomethyl [C14];1xOxidation [M3];2xPhospho [S4;Y7]	1	1	1	0	2021.8	0	NaN	NaN	NaN	NaN	NaN	NaN	NaN	NaN	NaN	NaN	NaN	NaN	NaN	NaN	NaN	NaN	271965	NaN	NaN	NaN	NaN	NaN	NaN	NaN	NaN	NaN	NaN	NaN	NaN	1.45783e+06	NaN	NaN	NaN	NaN	NaN	NaN	NaN	NaN	NaN	NaN	NaN	NaN	NaN	NaN	NaN	NaN	NaN	644079	NaN	NaN	NaN	NaN	NaN	NaN	NaN	NaN	NaN	NaN	NaN	NaN	NaN	NaN	NaN	NaN	NaN	NaN	NaN	NaN	NaN	NaN	NaN	158682	830528	NaN	NaN	NaN	NaN	NaN	NaN	NaN	NaN	NaN	NaN	0	114	NaN	NaN	1.76	47.4	47.4	47.4	0.0175613	0.00144825	0.0014482	0.00362691	0.513885	0.0284567	0.0284563	0.137893	NaN	42.22
Q9NR99	MXRA5	High	[K].VIPTSSEK.[Y]	Q9NR99 [2387-2394]	High	High	1xPhospho [S5]	1	1	3	0	940.439	0	NaN	NaN	NaN	NaN	NaN	NaN	NaN	NaN	NaN	NaN	227875	NaN	NaN	NaN	NaN	NaN	NaN	NaN	NaN	NaN	NaN	223020	NaN	129501	72127.3	NaN	NaN	NaN	NaN	NaN	NaN	NaN	NaN	NaN	NaN	NaN	97401.2	NaN	NaN	NaN	NaN	331342	NaN	NaN	NaN	NaN	NaN	612028	NaN	NaN	NaN	35953.1	NaN	NaN	NaN	NaN	NaN	141880	116237	NaN	NaN	NaN	NaN	NaN	NaN	NaN	NaN	NaN	NaN	104893	89438.6	NaN	NaN	NaN	NaN	NaN	NaN	51764.5	NaN	NaN	NaN	NaN	NaN	0	0	0.002089	0.02871	3.72	334.8	168.1	19.3	0.00019051	9.86861e-05	9.37674e-05	0.000391007	0.0108442	0.000629842	0.000629738	0.00330521	1.4	22.08
Q92945	KHSRP	High	[K].VQISPDSGGLPER.[S]	Q92945 [178-190]	High	High	1xPhospho [S4]	1	1	27	0	1434.66	1	NaN	147006	403271	246929	NaN	NaN	NaN	NaN	NaN	NaN	NaN	204026	285003	NaN	NaN	154869	NaN	NaN	NaN	NaN	331030	NaN	NaN	NaN	NaN	NaN	NaN	NaN	207537	1.1663e+06	NaN	NaN	NaN	NaN	NaN	NaN	198425	NaN	NaN	NaN	NaN	NaN	NaN	NaN	866248	NaN	NaN	626229	NaN	NaN	NaN	154431	NaN	838934	137105	NaN	NaN	NaN	NaN	734253	NaN	NaN	202923	NaN	266707	NaN	NaN	NaN	NaN	4.72182e+06	NaN	449628	219908	NaN	456494	669135	NaN	NaN	NaN	NaN	NaN	NaN	NaN	0	0	1.247e-05	2.161e-05	4.8	491.1	415.8	162.6	1.58115e-05	3.89672e-05	3.5795e-05	0.00013231	0.000136703	9.15776e-05	9.02592e-05	0.000338181	3.5	40.84
Q07157-2	TJP1	High	[K].VQIPVSRPDPEPVSDNEEDSYDEEIHDPR.[S]	Q07157-2 [112-140]	High	High	2xPhospho [S/Y]	1	2	84	0	3523.46	1	538830	NaN	421421	NaN	NaN	682781	NaN	NaN	882877	366769	1.2169e+06	3.9456e+06	2.74896e+06	NaN	1.97541e+06	1.03454e+06	810730	971200	2.59195e+06	1.28732e+06	1.12959e+06	616575	137023	2.14407e+06	NaN	497818	944594	261007	1.97042e+06	4.57405e+06	1.30736e+06	NaN	618649	5.67393e+06	NaN	525928	1.13109e+06	1.17824e+06	715171	1.89407e+06	455923	1.22145e+06	3.02533e+06	NaN	NaN	NaN	NaN	1.21341e+06	NaN	2.29378e+06	286447	1.5429e+06	4.10626e+06	1.78202e+06	622233	3.02284e+06	495042	1.50141e+06	385177	1.3397e+07	2.93084e+06	5.06998e+06	700491	1.25529e+06	4.3105e+06	356554	1.5766e+06	624246	385510	2.07764e+06	3.12441e+06	2.07575e+06	8.09977e+06	3.64405e+06	2.53612e+06	2.20967e+06	6.36926e+06	3.49564e+06	940712	6.88667e+06	927204	1.39374e+06	NaN	0	0	1.247e-05	3.045e-05	5.49	510.8	510.8	135.5	3.26353e-06	3.89672e-05	2.80997e-05	0.00017449	0.000187515	9.46896e-05	9.29062e-05	0.000323311	4.25	47.61
Q8TDS5	OXER1	High	[K].VQGEVSLEK.[E]	Q8TDS5 [409-417]	n/a	High	1xPhospho [S6]	1	1	1	0	1068.5	0	NaN	NaN	NaN	NaN	NaN	NaN	NaN	NaN	NaN	NaN	NaN	NaN	NaN	NaN	NaN	NaN	NaN	NaN	NaN	NaN	NaN	NaN	NaN	NaN	NaN	NaN	NaN	NaN	NaN	NaN	NaN	NaN	NaN	NaN	NaN	NaN	NaN	NaN	NaN	NaN	NaN	NaN	NaN	NaN	NaN	NaN	NaN	NaN	NaN	NaN	NaN	NaN	NaN	NaN	NaN	NaN	NaN	NaN	NaN	NaN	NaN	NaN	NaN	NaN	NaN	NaN	NaN	NaN	NaN	445053	NaN	100048	NaN	NaN	NaN	158419	NaN	NaN	NaN	NaN	NaN	NaN	NaN	0	0	0.002923	0.04488	NaN	NaN	NaN	NaN	NaN	NaN	NaN	NaN	NaN	NaN	NaN	NaN	1.1	30.35
E9PAV3	NACA	High	[K].VQGEAVSNIQENTQTPTVQEESEEEEVDETGVEVK.[D]	E9PAV3 [2008-2042]	High	High	1xPhospho [S/T]	1	3	73	0	3940.73	0	NaN	NaN	NaN	NaN	NaN	NaN	NaN	NaN	NaN	NaN	NaN	2.15669e+06	NaN	NaN	1.27632e+06	NaN	NaN	NaN	1.59627e+06	NaN	NaN	NaN	NaN	825277	NaN	NaN	749412	NaN	821248	1.50417e+06	NaN	NaN	NaN	4.56082e+06	NaN	NaN	NaN	NaN	NaN	NaN	NaN	NaN	NaN	NaN	NaN	NaN	NaN	2.10794e+06	NaN	NaN	NaN	NaN	NaN	342691	NaN	1.88696e+06	NaN	332338	NaN	1.96019e+06	413749	2.89809e+06	NaN	NaN	2.15296e+06	NaN	515060	NaN	NaN	NaN	1.87997e+06	NaN	2.8079e+06	NaN	NaN	NaN	879892	2.90137e+06	NaN	NaN	NaN	2.91549e+06	NaN	0	2008	1.247e-05	9.519e-09	19.85	1154.8	1154.8	172.5	1.40534e-20	1.78773e-21	0	0	8.07625e-19	1.07939e-19	0	0	7.96	49.7
Q13459-1	MYO9B	High	[R].VQEKPDSPGGSTQIQR.[Y]	Q13459-1 [1284-1299]	High	High	1xPhospho [S7]	1	2	26	0	1806.84	0	NaN	NaN	NaN	NaN	NaN	NaN	NaN	NaN	NaN	NaN	NaN	192166	NaN	NaN	122565	NaN	NaN	NaN	NaN	NaN	NaN	NaN	NaN	NaN	NaN	NaN	NaN	NaN	96721	NaN	NaN	NaN	NaN	NaN	NaN	NaN	103299	NaN	NaN	NaN	NaN	NaN	NaN	NaN	NaN	NaN	NaN	114478	NaN	NaN	72576.5	NaN	437145	190751	NaN	NaN	NaN	185279	NaN	NaN	NaN	213106	NaN	NaN	NaN	NaN	NaN	NaN	NaN	511506	224924	327179	462215	NaN	NaN	328517	NaN	NaN	NaN	NaN	NaN	NaN	NaN	0	1284	1.247e-05	8e-06	7.29	697.3	590.4	110.6	5.12222e-08	1.95379e-05	1.78147e-05	0.000250752	4.42866e-07	3.74742e-05	3.41711e-05	0.000281136	3.81	22.74
Q9Y5J1	UTP18	High	[R].VQEHEDSGDSEVENEAK.[G]	Q9Y5J1 [115-131]	n/a	High	2xPhospho [S7;S10]	1	1	1	0	2061.73	0	NaN	NaN	NaN	NaN	NaN	NaN	NaN	NaN	NaN	NaN	NaN	NaN	NaN	NaN	NaN	NaN	NaN	135753	NaN	NaN	NaN	NaN	NaN	NaN	NaN	NaN	NaN	NaN	NaN	NaN	NaN	NaN	NaN	NaN	NaN	NaN	NaN	NaN	NaN	NaN	NaN	NaN	NaN	NaN	NaN	NaN	NaN	NaN	NaN	NaN	NaN	NaN	NaN	NaN	NaN	NaN	NaN	NaN	NaN	NaN	NaN	182276	NaN	NaN	NaN	NaN	NaN	NaN	NaN	NaN	NaN	NaN	339936	NaN	NaN	NaN	NaN	NaN	NaN	NaN	NaN	NaN	NaN	0	0	1.247e-05	6.434e-07	NaN	NaN	NaN	NaN	NaN	NaN	NaN	NaN	NaN	NaN	NaN	NaN	5.55	24.19
Q8IXJ6	SIRT2	High	[K].VQEAQDSDSDSEGGAAGGEADMDFLR.[N]	Q8IXJ6 [17-42]	n/a	High	1xOxidation [M22];2xPhospho [S9;S]	1	2	9	0	2833.02	0	NaN	NaN	NaN	NaN	NaN	NaN	NaN	NaN	NaN	NaN	NaN	543640	NaN	NaN	NaN	NaN	NaN	NaN	NaN	NaN	NaN	363063	NaN	230771	NaN	NaN	NaN	NaN	232526	NaN	NaN	NaN	NaN	528537	NaN	NaN	NaN	NaN	NaN	NaN	NaN	NaN	NaN	NaN	NaN	NaN	NaN	NaN	NaN	NaN	NaN	321909	360364	NaN	NaN	NaN	177873	388528	NaN	NaN	NaN	NaN	NaN	NaN	NaN	NaN	NaN	294450	427725	NaN	NaN	238430	NaN	NaN	NaN	448824	NaN	NaN	NaN	NaN	NaN	NaN	NaN	0	0	1.247e-05	7.775e-07	NaN	NaN	NaN	NaN	NaN	NaN	NaN	NaN	NaN	NaN	NaN	NaN	5.71	54.06
Q08357	SLC20A2	High	[K].VQEAESPVFK.[E]	Q08357 [263-272]	n/a	High	1xPhospho [S6]	1	1	3	0	1213.55	0	NaN	NaN	NaN	103543	43447.9	NaN	NaN	NaN	NaN	NaN	NaN	268465	NaN	NaN	314057	174041	NaN	NaN	281665	263897	78673.8	NaN	187309	853655	95765.7	NaN	NaN	188120	312325	630530	NaN	NaN	262000	331177	NaN	NaN	142644	NaN	NaN	NaN	NaN	NaN	NaN	NaN	412229	NaN	NaN	189594	NaN	NaN	111080	187418	NaN	NaN	151925	270618	172524	237628	NaN	469278	232846	223558	210003	NaN	NaN	72242.6	NaN	NaN	227657	663038	257387	NaN	361126	NaN	NaN	NaN	NaN	NaN	NaN	NaN	NaN	NaN	NaN	0	0	0.0003774	0.003203	NaN	NaN	NaN	NaN	NaN	NaN	NaN	NaN	NaN	NaN	NaN	NaN	2.12	35.62
P09601	HMOX1	High	[K].VQDSAPVETPR.[G]	P09601 [244-254]	n/a	High	1xPhospho [T9]	1	1	3	0	1278.57	0	NaN	NaN	479310	NaN	NaN	NaN	NaN	NaN	NaN	NaN	NaN	NaN	NaN	NaN	NaN	NaN	NaN	NaN	222645	223330	NaN	NaN	NaN	NaN	NaN	NaN	NaN	NaN	NaN	NaN	NaN	NaN	NaN	NaN	NaN	NaN	NaN	NaN	NaN	NaN	NaN	NaN	222312	NaN	552829	NaN	NaN	NaN	NaN	NaN	NaN	NaN	NaN	82157.4	90764.6	NaN	NaN	NaN	NaN	NaN	NaN	NaN	NaN	NaN	NaN	NaN	NaN	NaN	NaN	176682	NaN	NaN	NaN	NaN	NaN	NaN	NaN	NaN	NaN	NaN	NaN	NaN	NaN	0	0	5.196e-05	8.441e-05	NaN	NaN	NaN	NaN	NaN	NaN	NaN	NaN	NaN	NaN	NaN	NaN	3.14	26.81
Q15057	ACAP2	High	[R].VQCIPGNASCCDCGLADPR.[W]	Q15057 [405-423]	High	n/a	1xPhospho [S9];4xCarbamidomethyl [C3;C10;C11;C13]	1	1	1	0	2229.85	0	NaN	NaN	NaN	NaN	NaN	NaN	1.17446e+06	NaN	NaN	NaN	NaN	NaN	NaN	NaN	NaN	NaN	NaN	NaN	NaN	NaN	NaN	NaN	NaN	NaN	NaN	NaN	NaN	NaN	NaN	NaN	NaN	NaN	NaN	NaN	NaN	NaN	NaN	NaN	NaN	2.91567e+06	NaN	NaN	NaN	NaN	NaN	NaN	NaN	NaN	NaN	NaN	NaN	NaN	NaN	NaN	NaN	NaN	NaN	NaN	NaN	NaN	NaN	NaN	NaN	NaN	NaN	NaN	NaN	NaN	NaN	NaN	NaN	NaN	NaN	NaN	NaN	NaN	NaN	NaN	NaN	NaN	NaN	NaN	NaN	0	405	NaN	NaN	0.94	20.7	8.2	8.2	0.115518	0.00537027	0.00537023	0.0217569	0.73995	0.0566214	0.0566212	0.276695	NaN	39.34
Q9UBC9	SPRR3	High	[K].VPVPGYTK.[L]	Q9UBC9 [141-148]	High	High	1xPhospho [Y/T]	1	1	8	0	940.454	1	NaN	216135	NaN	NaN	NaN	NaN	NaN	NaN	NaN	NaN	NaN	144677	NaN	NaN	NaN	84346	NaN	NaN	NaN	55388.5	91136	NaN	36220.6	66089.9	64365.3	NaN	NaN	NaN	55620.4	199711	NaN	NaN	79338.6	230398	NaN	NaN	40518.4	NaN	NaN	NaN	NaN	297364	822659	NaN	183548	NaN	606275	96483.3	481835	NaN	76333.7	110910	NaN	NaN	NaN	165892	146904	73526.2	96788.4	NaN	172174	83397.1	84867.7	NaN	184501	NaN	NaN	87517.1	78025.9	169839	376656	129209	NaN	584509	NaN	138694	NaN	NaN	NaN	689052	NaN	320615	NaN	0	0	0.0004663	0.004929	2.92	342.2	125.4	27.9	0.00119319	0.000211085	0.000210945	0.000863632	0.0644416	0.00226782	0.00226691	0.00746562	1.61	29.25
Q5T4S7-1	UBR4	High	[K].VPTSNTEGGWSCSLAEYIR.[H]	Q5T4S7-1 [5110-5128]	High	n/a	1xCarbamidomethyl [C12];1xPhospho [Y/S]	1	1	2	0	2206.95	0	1.95787e+06	248987	NaN	355487	NaN	660204	497909	NaN	NaN	443822	572934	541231	4.65315e+06	1.00754e+06	252420	215034	1.33227e+06	NaN	1.19678e+06	NaN	255339	NaN	NaN	NaN	NaN	442841	NaN	NaN	NaN	NaN	NaN	604946	NaN	NaN	1.21496e+06	368319	300376	495606	590050	735949	698802	609795	986707	NaN	272116	435698	1.70676e+06	NaN	441911	523152	274561	NaN	NaN	NaN	NaN	3.14809e+06	223357	NaN	NaN	551831	NaN	257762	410644	NaN	NaN	NaN	NaN	NaN	NaN	NaN	NaN	NaN	778387	NaN	564393	NaN	NaN	NaN	NaN	NaN	530183	NaN	NaN	0	5110	NaN	NaN	0.81	74.3	29.5	7	0.154433	0.00766577	0.0076652	0.0291683	0.914665	0.152397	0.152397	0.567422	NaN	48.84
Q9C0C2	TNKS1BP1	High	[R].VPSSDEEVVEEPQSR.[R]	Q9C0C2 [1618-1632]	n/a	High	2xPhospho [S3;S4]	1	1	11	0	1846.71	0	163895	253640	676679	191154	108825	314302	1.47187e+06	NaN	1.99307e+06	442952	NaN	NaN	NaN	NaN	NaN	166843	80828.7	NaN	1.50747e+06	NaN	188224	217662	224281	216465	245602	NaN	175854	74981.9	NaN	1.62873e+06	NaN	NaN	119077	NaN	NaN	1.99061e+06	NaN	1.4848e+06	2.27757e+06	2.45643e+06	3.20286e+06	1.837e+06	1.32278e+06	NaN	NaN	1.04518e+06	NaN	NaN	NaN	732052	138858	NaN	NaN	NaN	134122	775852	NaN	NaN	NaN	1.52604e+06	NaN	485457	NaN	1.62796e+06	1.32293e+06	377022	1.41216e+06	NaN	NaN	1.22868e+06	NaN	NaN	NaN	NaN	NaN	937259	NaN	1.86425e+06	5.60511e+06	NaN	2.69616e+06	NaN	NaN	0	0	1.247e-05	2.02e-06	NaN	NaN	NaN	NaN	NaN	NaN	NaN	NaN	NaN	NaN	NaN	NaN	4.41	41.36
Q9C0C2	TNKS1BP1	High	[R].VPSSDEEVVEEPQSR.[R]	Q9C0C2 [1618-1632]	High	High	1xPhospho [S]	1	1	3	0	1766.75	0	NaN	120699	255189	NaN	NaN	NaN	NaN	NaN	457331	345918	560064	NaN	365534	NaN	NaN	215607	NaN	NaN	NaN	NaN	NaN	NaN	NaN	NaN	NaN	NaN	NaN	NaN	NaN	NaN	NaN	NaN	NaN	NaN	301782	406837	NaN	505564	NaN	NaN	NaN	NaN	NaN	NaN	NaN	NaN	NaN	NaN	604665	502385	NaN	NaN	NaN	NaN	159610	NaN	NaN	NaN	NaN	NaN	NaN	NaN	NaN	NaN	542591	100150	NaN	NaN	NaN	535852	NaN	NaN	NaN	NaN	NaN	NaN	NaN	NaN	NaN	NaN	NaN	NaN	NaN	0	1618	1.961e-05	5.919e-05	5.39	456.5	361.7	38.6	4.0408e-06	3.89672e-05	2.20029e-05	0.000142389	0.000232175	0.000109978	0.000109374	0.000364919	2.63	35.01
Q9UQ35	SRRM2	High	[R].VPSPTPAPK.[E]	Q9UQ35 [2579-2587]	High	High	1xPhospho [S3]	1	2	3	0	973.475	0	NaN	NaN	NaN	NaN	NaN	NaN	NaN	NaN	NaN	NaN	NaN	NaN	NaN	NaN	NaN	NaN	NaN	NaN	NaN	NaN	NaN	NaN	NaN	NaN	NaN	NaN	NaN	NaN	NaN	NaN	NaN	NaN	NaN	595322	NaN	NaN	NaN	NaN	NaN	NaN	NaN	NaN	NaN	NaN	NaN	NaN	NaN	NaN	NaN	NaN	NaN	NaN	NaN	NaN	NaN	NaN	NaN	NaN	NaN	NaN	NaN	NaN	NaN	NaN	NaN	NaN	NaN	NaN	NaN	362296	NaN	NaN	119107	NaN	NaN	NaN	NaN	NaN	NaN	NaN	NaN	NaN	NaN	0	2579	0.0002285	0.001518	2.25	257	95.7	84.2	0.00566597	0.000365046	0.000364996	0.0017204	0.254222	0.0122893	0.0122891	0.0506353	1.89	25.67
Q9Y6R1-2	SLC4A4	High	[K].VPSIK.[I]	Q9Y6R1-2 [998-1002]	High	n/a	1xPhospho [S3]	1	1	35	0	623.316	1	1.44201e+06	832047	693735	748283	174420	2.7268e+06	3.32918e+06	1.77959e+06	6.05347e+06	2.016e+06	2.5353e+06	1.36848e+06	3.67512e+06	2.41386e+06	2.3e+06	35703.7	567648	364374	4.54805e+06	201554	537597	2.76204e+06	902677	926101	1.64441e+06	975607	1.3822e+06	131831	2.28015e+06	6.12894e+06	847242	437085	1.86356e+06	1.46468e+06	NaN	2.44359e+06	3.55057e+06	3.78173e+06	3.37579e+06	1.41492e+07	1.28394e+07	7.56254e+06	968731	NaN	3.37391e+06	1.46721e+06	1.98592e+06	NaN	723095	1.53529e+07	5.49961e+06	741567	1.4595e+06	987035	NaN	941006	414124	106577	NaN	4.02107e+06	NaN	5.40113e+06	676479	2.67998e+06	7.24868e+06	3.02342e+06	3.94402e+06	228385	494743	1.14021e+06	984100	325394	524444	1.71128e+06	3.53227e+06	899558	2.36439e+06	990178	2.43414e+06	NaN	2.32959e+06	1.89642e+06	NaN	0	998	NaN	NaN	3.15	426.5	56.2	56.2	0.000705181	0.00015949	0.000159433	0.000818033	0.0389931	0.000992029	0.000991354	0.00471698	NaN	26.74
Q9NQ84-1	GPRC5C	High	[K].VPSEGAYDIILPR.[A]	Q9NQ84-1 [381-393]	High	High	2xPhospho [S3;Y7]	1	2	600	0	1589.7	1	1.45067e+07	7.77492e+06	1.21998e+07	1.1893e+07	5.98609e+06	1.01611e+07	9.07963e+06	6.1838e+06	9.88997e+06	1.6203e+07	1.48564e+07	3.10953e+07	1.7375e+07	1.17983e+07	2.32081e+07	1.21785e+07	2.31741e+07	1.40955e+07	2.32485e+07	1.63344e+07	1.60623e+07	2.17546e+07	1.08746e+07	2.76642e+07	9.86616e+06	7.80582e+06	1.46615e+07	1.05029e+07	2.82592e+07	5.11452e+07	2.47501e+07	1.1158e+07	1.46392e+07	4.82603e+07	2.22258e+07	1.29823e+07	1.6365e+07	9.44056e+06	2.31115e+07	2.48188e+07	2.07319e+07	1.25726e+07	3.56801e+07	9.26669e+06	2.62901e+07	1.90291e+07	5.80958e+06	1.98535e+07	1.77214e+07	2.23438e+07	2.9113e+07	2.05056e+07	2.34391e+07	1.72618e+07	1.43932e+07	3.06943e+07	1.13837e+07	2.01159e+07	8.50747e+06	3.42571e+07	1.45404e+07	3.44871e+07	1.67198e+07	2.48781e+07	1.45056e+07	5.72525e+06	1.09685e+07	1.0077e+07	1.90315e+07	2.76082e+07	3.90608e+07	9.41202e+06	4.99013e+07	2.80005e+07	1.71568e+07	9.47386e+06	2.8818e+07	1.68156e+07	1.36094e+07	9.72852e+06	2.34351e+07	1.20178e+07	NaN	0	0	1.247e-05	1.288e-06	10.4	752.6	557.9	557.9	3.93616e-11	4.75185e-12	0	0	2.26205e-09	2.66829e-10	0	0	4.5	66.5
Q24JP5	TMEM132A	High	[R].VPGPAEGPAEPAAEASDEAERR.[A]	Q24JP5 [514-535]	High	High	1xPhospho [S16]	1	3	183	1	2286	4	3.80891e+08	6.93568e+07	3.33319e+08	1.58362e+08	3.96163e+07	1489973069	3.52666e+08	1012015157	4.40132e+08	2.67255e+08	5.95594e+08	4.6477e+07	131292160	5.25508e+08	3.6817e+06	8.47432e+07	1.56411e+08	1.50102e+08	8.0712e+08	5.88222e+07	9.79107e+07	7.29851e+07	4.10903e+07	3.85992e+07	4.95354e+07	5.62736e+08	3.13125e+08	4.0182e+07	1.88962e+07	434208151	3.72264e+08	8.73495e+08	1.61795e+07	4.00097e+08	3.85308e+08	2.12538e+08	2.80044e+07	5.80859e+08	6.22125e+08	1422532442	4.0916e+08	2.91137e+08	641738403	4.10239e+07	7.10854e+07	6.54569e+08	1458137395	7.25366e+07	3.82593e+08	7.41168e+08	5.59089e+06	6.07481e+07	1.39192e+08	4.3735e+07	13266720	1.18694e+08	3.15344e+07	5.81548e+07	5.94694e+07	7.45341e+07	141798507	3.78613e+07	1.57613e+08	6.23917e+08	3.45995e+08	5.93785e+07	6.01505e+08	4.20721e+07	1.03624e+07	2.8762e+07	4.99697e+07	3.19052e+07	1.23136e+08	3204549314	1519415109	2.60064e+07	1593474727	6.34595e+08	9.41761e+08	2.96782e+08	4.61968e+08	1310581255	NaN	0	0	1.247e-05	4.708e-07	21.63	1279.6	1132.6	1132.6	2.36746e-22	2.713e-23	0	0	1.36054e-20	1.77933e-21	0	0	4.49	30.71
Q24JP5	TMEM132A	High	[R].VPGPAEGPAEPAAEASDEAERRAR.[G]	Q24JP5 [514-537]	High	High	1xPhospho [S16]	1	3	6	2	2513.14	1	NaN	NaN	NaN	NaN	37845.1	NaN	NaN	NaN	NaN	NaN	NaN	NaN	NaN	NaN	NaN	NaN	26118.6	57522.3	443080	NaN	NaN	NaN	NaN	NaN	NaN	NaN	79757.4	89160.6	91291.3	1.38302e+06	NaN	NaN	NaN	NaN	NaN	NaN	NaN	NaN	NaN	NaN	NaN	193961	823717	NaN	NaN	NaN	NaN	NaN	NaN	NaN	42746.2	NaN	NaN	NaN	41290.6	557627	41626.3	NaN	NaN	NaN	NaN	NaN	NaN	NaN	NaN	NaN	NaN	NaN	NaN	NaN	NaN	NaN	NaN	NaN	NaN	NaN	NaN	NaN	NaN	NaN	NaN	NaN	NaN	0	0	8.588e-05	0.0003676	8.41	618.6	618.6	618.6	3.92832e-09	4.25446e-10	0	0	2.25755e-07	3.74742e-05	3.64864e-05	0.000296296	3.23	29.5
Q9UEW8	STK39	High	[R].VPGSSGHLHK.[T]	Q9UEW8 [367-376]	High	High	1xPhospho [S]	1	2	16	0	1098.51	0	1.18234e+06	47691.6	249741	362596	NaN	NaN	NaN	NaN	NaN	122301	NaN	NaN	191753	208854	NaN	NaN	216993	80627.1	NaN	161212	NaN	303123	NaN	NaN	294203	NaN	216349	NaN	NaN	99137.9	NaN	NaN	NaN	NaN	82324.4	215192	74660.3	5.81434e+06	NaN	1.83561e+07	182478	54379.3	NaN	NaN	39835.2	79904.7	366118	76136.6	NaN	59815.7	107314	220802	NaN	73546.5	62812.5	64200.5	59193.3	30122.4	149664	512401	NaN	333036	624244	235510	777027	42477	NaN	394548	85591.1	NaN	145628	45636.3	NaN	275757	NaN	356854	658885	82336	421727	347935	49267.7	227988	NaN	0	367	0.0001394	0.0008987	4.81	515	321	44.4	1.55313e-05	3.89672e-05	3.58594e-05	0.000132503	0.000891804	0.000154771	0.000154658	0.00057019	2.19	18.04
Q9UEW8	STK39	High	[R].VPGSSGHLHK.[T]	Q9UEW8 [367-376]	n/a	High	2xPhospho [S4;S5]	1	2	1	0	1178.48	0	NaN	NaN	NaN	NaN	NaN	NaN	NaN	NaN	NaN	NaN	NaN	NaN	NaN	NaN	NaN	NaN	NaN	NaN	NaN	NaN	NaN	NaN	NaN	97171.4	NaN	NaN	NaN	NaN	NaN	NaN	NaN	NaN	NaN	NaN	NaN	NaN	NaN	NaN	NaN	NaN	NaN	NaN	NaN	NaN	NaN	NaN	NaN	NaN	NaN	NaN	NaN	NaN	NaN	NaN	NaN	NaN	NaN	NaN	NaN	NaN	NaN	NaN	NaN	NaN	182186	NaN	NaN	NaN	NaN	NaN	NaN	NaN	NaN	NaN	NaN	NaN	NaN	NaN	NaN	NaN	NaN	NaN	NaN	0	0	0.0006169	0.006986	NaN	NaN	NaN	NaN	NaN	NaN	NaN	NaN	NaN	NaN	NaN	NaN	2.03	18.45
O95747	OXSR1	High	[R].VPGSSGRLHK.[T]	O95747 [321-330]	n/a	High	2xPhospho [S4;S5]	1	1	11	1	1197.52	0	NaN	22557	125815	99582.6	NaN	65701.7	333172	198859	283419	37996.1	716561	433152	NaN	NaN	115465	NaN	NaN	NaN	136965	NaN	55404.2	NaN	33387.6	433158	138101	164157	NaN	NaN	104272	381237	NaN	NaN	71983.4	527784	NaN	148914	124783	2.08148e+06	868328	1.92425e+06	141670	182323	533176	NaN	156503	NaN	1.75558e+06	264980	87512	927014	102833	49629.7	499185	184951	64132.3	145600	59487.5	98975.2	NaN	472775	92956.2	216196	NaN	375669	589335	87392.3	291245	NaN	71641.9	165132	387104	88578.9	211996	218050	172058	NaN	249766	351840	357595	NaN	NaN	71144.5	NaN	0	0	0.000311	0.002286	NaN	NaN	NaN	NaN	NaN	NaN	NaN	NaN	NaN	NaN	NaN	NaN	2.25	19.12
Q8IYB3	SRRM1	High	[K].VPKPEPIPEPKEPSPEK.[N]	Q8IYB3 [247-263]	High	High	1xPhospho [S14]	1	2	53	1	1977.99	0	1.25972e+06	342605	3.01598e+06	379615	1.35446e+06	3.90037e+06	1.17213e+07	6.61018e+06	1.43736e+07	2.2459e+06	8.34754e+06	922321	1.02935e+06	5.1792e+06	523423	300638	1.14443e+06	3.6334e+06	5.21671e+06	NaN	76346.3	584361	156764	2.17584e+06	165249	5.2826e+06	5.43366e+06	554387	239752	5.23151e+06	NaN	3.54568e+06	77819.5	1.0444e+06	862604	4.15485e+06	349516	2.60868e+06	3.66143e+06	6.68672e+06	3.64798e+06	8.20392e+06	5.75202e+06	583567	2.23208e+06	1.46301e+07	1.04362e+07	879438	5.87635e+06	1.28916e+07	72959	NaN	3.0976e+06	4.30151e+06	1.08127e+06	6.64034e+06	946432	471083	223289	412456	1.07693e+06	511243	301525	NaN	1.64144e+06	482060	5.24128e+06	262412	452325	2.25525e+06	1.68954e+06	844297	3.00018e+06	2.12897e+07	9.97225e+06	1.33882e+06	6.96152e+06	5.28554e+06	1.77067e+06	9.00334e+06	1.10919e+06	1.9772e+06	NaN	0	247	1.247e-05	5.764e-07	15.57	1020	938.2	938.2	2.71947e-16	3.77831e-17	0	0	1.56284e-14	2.03216e-15	0	0	5.67	34.48
O95359	TACC2	High	[R].VQNSPPVGR.[K]	O95359 [2223-2231]	High	High	1xPhospho [S4]	1	5	25	0	1033.48	1	NaN	NaN	NaN	NaN	NaN	NaN	NaN	NaN	NaN	NaN	NaN	NaN	NaN	NaN	47827.7	NaN	NaN	NaN	NaN	NaN	NaN	NaN	NaN	114960	67371.4	NaN	NaN	NaN	NaN	NaN	NaN	NaN	215275	261986	NaN	NaN	73224.3	NaN	NaN	NaN	NaN	NaN	NaN	NaN	NaN	NaN	NaN	NaN	NaN	NaN	NaN	57442.8	NaN	39078.4	NaN	NaN	30179.9	34707.6	NaN	NaN	307684	288252	NaN	NaN	NaN	NaN	NaN	39690.6	NaN	1.14406e+06	188952	NaN	NaN	NaN	NaN	NaN	NaN	NaN	NaN	NaN	NaN	NaN	NaN	0	0	8.588e-05	0.0003016	2.79	348.9	121.9	121.9	0.00162042	0.000233114	0.000231678	0.000907291	0.0863367	0.00379903	0.00379845	0.0122313	2.69	22.31
O95817	BAG3	High	[K].VPPAPVPCPPPSPGPSAVPSSPK.[S]	O95817 [366-388]	High	High	1xCarbamidomethyl [C8];1xPhospho [S]	1	1	71	0	2299.12	0	NaN	NaN	765604	390766	NaN	NaN	NaN	NaN	NaN	NaN	NaN	2.3225e+06	NaN	NaN	NaN	NaN	NaN	NaN	NaN	NaN	1.43117e+06	825236	NaN	NaN	NaN	NaN	NaN	NaN	NaN	NaN	NaN	NaN	416210	NaN	335703	NaN	285916	NaN	NaN	NaN	NaN	NaN	NaN	NaN	NaN	NaN	NaN	NaN	NaN	NaN	NaN	545399	1.27151e+06	NaN	748990	NaN	NaN	NaN	NaN	NaN	3.83016e+06	1.00839e+06	NaN	NaN	749187	NaN	NaN	NaN	NaN	3.13537e+06	1.50967e+06	NaN	NaN	NaN	NaN	299718	6.40989e+06	NaN	NaN	3.19108e+06	NaN	600121	NaN	0	366	1.247e-05	2.421e-08	18.46	1108.9	1108.9	273.2	3.46513e-19	4.42772e-20	0	0	1.99136e-17	2.35616e-18	0	0	7.11	49.43
Q5T0Z8-1	C6orf132	High	[K].VPPPTPVR.[T]	Q5T0Z8-1 [304-311]	High	High	1xPhospho [T5]	1	1	18	0	942.481	0	NaN	NaN	734903	NaN	NaN	NaN	NaN	NaN	NaN	NaN	NaN	530223	NaN	NaN	NaN	NaN	NaN	NaN	NaN	NaN	96427.6	NaN	NaN	NaN	NaN	NaN	NaN	NaN	NaN	NaN	NaN	NaN	NaN	NaN	NaN	NaN	NaN	NaN	NaN	NaN	NaN	NaN	NaN	NaN	375283	NaN	NaN	154481	NaN	NaN	NaN	NaN	NaN	431255	90813.1	NaN	39485.4	NaN	NaN	NaN	375840	NaN	NaN	NaN	NaN	NaN	NaN	NaN	NaN	425300	NaN	NaN	NaN	NaN	NaN	NaN	1.09249e+06	NaN	NaN	2.23829e+06	NaN	NaN	NaN	0	0	0.001061	0.01293	2.9	331.1	131.4	131.4	0.00125868	0.000219471	0.000219266	0.000848392	0.0679913	0.00282215	0.00281859	0.00909716	1.69	27.51
Q9BUF7-1	CRB3	High	[R].VPPTPNLK.[L]	Q9BUF7-1 [105-112]	High	High	1xPhospho [T4]	1	1	123	0	945.481	1	292006	176504	812359	869717	75710.6	NaN	NaN	289450	NaN	687641	927143	588012	308974	1.4184e+06	78700.1	862881	491131	711215	657985	1.04383e+06	566197	196032	408401	970899	177031	NaN	712256	649756	352786	823275	2.32689e+06	1.33024e+06	504576	550096	1.53802e+06	NaN	354625	550282	1.287e+06	1.64271e+06	NaN	293321	NaN	726522	364475	696863	NaN	123759	343170	NaN	286200	1.63411e+06	835836	1.28991e+06	463288	474927	476982	756985	953045	1.54699e+06	1.16861e+06	1.10689e+06	203632	678560	402478	79754.7	NaN	113381	419392	267857	334493	239478	195486	2.7216e+06	566723	1.05871e+06	4.66675e+06	575339	1.07657e+06	1.18462e+06	3.36105e+06	816832	NaN	0	0	0.001095	0.01405	1.85	270.9	132.2	132.2	0.0139802	0.00128191	0.00128169	0.00332433	0.0650787	0.00230127	0.00230066	0.00753532	1.59	31.32
P49137	MAPKAPK2	High	[K].VPQTPLHTSR.[V]	P49137 [331-340]	n/a	High	2xPhospho [T4;T8]	1	2	19	0	1295.55	0	240836	101182	NaN	335994	NaN	NaN	NaN	NaN	NaN	NaN	NaN	392335	NaN	NaN	269709	90200.7	50021	103273	NaN	NaN	NaN	NaN	NaN	NaN	147806	NaN	NaN	NaN	317432	317686	NaN	NaN	230825	364770	NaN	NaN	84733	NaN	NaN	NaN	NaN	320070	316253	NaN	384358	NaN	NaN	379699	NaN	NaN	81489	291943	NaN	99116	158347	270307	297466	228876	103685	505821	NaN	263066	350551	NaN	664587	91190	NaN	172755	140510	306495	262406	324602	530740	NaN	NaN	397089	NaN	NaN	NaN	NaN	NaN	NaN	NaN	0	0	0.0002285	0.001509	NaN	NaN	NaN	NaN	NaN	NaN	NaN	NaN	NaN	NaN	NaN	NaN	2.52	24.46
P02768-1	ALB	High	[K].VPQVSTPTLVEVSR.[N]	P02768-1 [439-452]	High	High	1xPhospho [S/T]	1	3	84	0	1591.81	0	NaN	NaN	NaN	695048	5.74272e+06	NaN	NaN	NaN	4.56272e+06	1.22806e+06	NaN	1.01765e+06	NaN	NaN	NaN	NaN	NaN	NaN	NaN	NaN	NaN	NaN	NaN	3.32479e+07	444479	NaN	NaN	NaN	NaN	NaN	NaN	NaN	NaN	NaN	NaN	NaN	NaN	NaN	NaN	NaN	1.30874e+06	4.94885e+06	NaN	NaN	685670	NaN	NaN	524479	758869	4.22529e+06	1.88703e+06	8.12177e+06	NaN	NaN	NaN	NaN	NaN	NaN	NaN	NaN	NaN	NaN	NaN	NaN	NaN	2.126e+07	1.06265e+06	755674	722474	NaN	NaN	NaN	NaN	NaN	NaN	NaN	NaN	NaN	NaN	NaN	NaN	NaN	NaN	0	439	1.247e-05	6.523e-06	10.65	763.2	436	19	2.22129e-11	2.55751e-12	0	0	1.27654e-09	1.49637e-10	0	0	3.91	53.11
P02768-1	ALB	High	[K].VPQVSTPTLVEVSR.[N]	P02768-1 [439-452]	High	High	2xPhospho [S/T]	1	3	31	0	1671.78	0	NaN	NaN	NaN	370476	773821	NaN	374172	NaN	1.27573e+06	307095	NaN	369125	NaN	NaN	86741.9	65759.9	NaN	128848	514863	NaN	NaN	NaN	NaN	6.33818e+06	NaN	NaN	132725	NaN	NaN	168503	NaN	NaN	NaN	272001	NaN	NaN	NaN	NaN	NaN	NaN	NaN	696914	821345	NaN	NaN	NaN	NaN	109793	NaN	1.58224e+06	NaN	1.62909e+06	NaN	121871	NaN	NaN	NaN	NaN	NaN	NaN	NaN	NaN	NaN	NaN	334956	3.22337e+06	301179	176571	NaN	NaN	NaN	NaN	NaN	766481	NaN	NaN	NaN	449940	NaN	NaN	NaN	NaN	NaN	0	439	8.588e-05	0.0002343	5.49	476.2	440.7	60.6	3.26273e-06	3.89672e-05	2.84375e-05	0.000176087	0.000187469	9.15776e-05	8.62277e-05	0.0003276	3.21	61.69
Q9NQ84-1	GPRC5C	High	[K].VPSEGAYDIILPR.[A]	Q9NQ84-1 [381-393]	High	High	1xPhospho [S/Y]	1	2	1744	0	1509.73	23	3.03091e+07	1.82863e+07	2.56808e+07	2.76947e+07	1.6125e+07	1.79391e+07	1.62696e+07	1.06169e+07	2.23161e+07	3.16858e+07	3.66047e+07	6.18976e+07	2.57503e+07	2.76458e+07	6.54694e+07	2.88326e+07	2.62075e+07	10479386	5.09779e+07	3.81329e+07	3.45825e+07	5.47739e+07	3.81426e+07	9.2318e+07	2.57624e+07	3.20152e+07	3.3388e+07	2.23233e+07	4.7037e+07	7.91197e+07	5.14697e+07	4.03575e+07	3.75053e+07	6.81173e+07	3.62236e+07	3.27575e+07	3.92999e+07	3.38871e+07	3.20604e+07	5.63368e+07	3.72459e+07	4.18501e+07	6.97809e+07	1.804e+07	1.82466e+08	33424863	1.32451e+08	5.18054e+07	3.40488e+07	4.10129e+07	5.00051e+07	9.23118e+07	5.19365e+07	8.46975e+07	5.19443e+07	1.04254e+08	5.64533e+07	4.12888e+07	2.81501e+08	8.083e+07	4.40918e+07	8.87761e+07	3.8116e+07	4.6534e+07	6.34384e+07	2.16537e+07	2.36657e+07	1.39778e+07	3.81136e+07	6.14582e+07	8.6824e+07	1.24462e+07	1.80716e+08	5.0221e+08	2.85938e+07	1.50122e+07	5.074e+07	3.19556e+07	2.45988e+07	1.43588e+07	3.8476e+07	2.6778e+07	NaN	0	0	1.247e-05	2.556e-07	12.65	874.7	438.4	301.6	2.22129e-13	2.61066e-14	0	0	1.27654e-11	1.52861e-12	0	0	4.23	59.14
O95817	BAG3	High	[K].VPPAPVPCPPPSPGPSAVPSSPK.[S]	O95817 [366-388]	n/a	High	1xCarbamidomethyl [C8];2xPhospho [S16;S]	1	1	73	0	2379.09	1	1.22676e+06	1.50278e+06	2.68074e+06	1.56881e+06	NaN	NaN	NaN	1.21582e+06	NaN	315410	701937	1.0578e+07	1.54762e+06	NaN	396234	1.18224e+06	122485	1.14619e+06	290047	1.79874e+06	6.54057e+06	1.01692e+06	562367	NaN	NaN	1.70443e+06	NaN	95093.8	1.04076e+06	2.38267e+06	NaN	NaN	642529	4.09547e+06	2.58088e+06	402008	869145	683668	NaN	NaN	NaN	NaN	606006	620724	1.3102e+06	NaN	NaN	438085	529699	NaN	350035	1.82263e+06	3.70994e+06	2.31335e+06	1.42445e+06	877788	816736	1.24663e+06	768065	2.26611e+06	9.70083e+06	2.13171e+06	1.40402e+06	NaN	401845	NaN	601252	1.73776e+06	901940	1.08569e+07	2.71305e+06	794284	933386	1.65141e+06	409151	5.06481e+06	4.54328e+07	1.76912e+06	748522	4.17592e+07	787582	4.67254e+06	NaN	0	0	1.247e-05	3.376e-07	NaN	NaN	NaN	NaN	NaN	NaN	NaN	NaN	NaN	NaN	NaN	NaN	6.98	53.8
Q24JP5	TMEM132A	High	[R].VPGPAEGPAEPAAEASDEAER.[R]	Q24JP5 [514-534]	High	High	1xPhospho [S16]	1	3	277	0	2129.9	1	8.96166e+06	3.03853e+06	4.10401e+06	4.04083e+06	1.33542e+06	5.02947e+06	3.18142e+07	1.32406e+07	3.7803e+06	2.02546e+06	9.32596e+06	1.42804e+07	1.99282e+06	559317	1.51817e+06	500045	951061	1.16414e+06	9.59165e+06	3.59644e+06	4.70549e+06	1.36882e+07	2.16582e+06	3.31079e+06	7.37538e+06	4.60994e+06	2.17238e+06	914322	6.41004e+06	1.05107e+07	206624663	9.32908e+06	2.56488e+06	1.40113e+07	2.42204e+06	1.07489e+07	5.92502e+06	8.77618e+06	4.10207e+07	1.18042e+08	3.38249e+07	7.74486e+06	1.84797e+07	3.55122e+06	7.28419e+06	1.03035e+07	2.04935e+07	2.22661e+06	9.58808e+06	1.36476e+07	3.7063e+06	1.95082e+06	3.44095e+07	5.50584e+06	911121	4.86939e+06	1.96483e+06	1.7082e+07	5.67966e+06	2.63348e+07	5.68089e+06	1.98734e+07	5.23957e+06	703750	6.76234e+06	1.15457e+06	5.35298e+06	2.09892e+06	3.6722e+06	5.22158e+06	1.25296e+07	1.54181e+06	8.05327e+06	938288	6.18075e+06	2.93294e+06	2.19307e+07	1.36529e+07	2.39604e+07	9.85398e+06	4.41811e+06	7.01765e+06	NaN	0	0	1.247e-05	1.821e-08	18.56	1123.8	813.1	813.1	2.74425e-19	3.71287e-20	0	0	1.57708e-17	2.12016e-18	0	0	5.87	36.06
O95359	TACC2	High	[R].VQNSPPVGRK.[T]	O95359 [2223-2232]	High	High	1xPhospho [S4]	1	5	23	1	1161.58	2	81619.7	124320	NaN	NaN	259501	342852	446883	252687	227025	205612	349628	515425	295832	335425	346656	149259	299833	NaN	456327	NaN	185681	348933	461842	1.56022e+06	528569	485885	624868	872383	430262	490058	394361	645222	758184	506232	138532	147951	NaN	NaN	NaN	NaN	328343	397324	NaN	NaN	NaN	886073	442879	NaN	198657	365917	259505	236902	NaN	233718	264826	NaN	637071	NaN	NaN	NaN	NaN	NaN	NaN	822456	385711	259315	193192	228714	332564	NaN	141363	NaN	NaN	194136	129773	738009	369433	808355	271213	800079	679061	757024	NaN	0	2223	0.002618	0.03865	4.57	438.3	320.3	320.3	2.69201e-05	6.00255e-05	5.95526e-05	0.000240558	0.00154479	0.000180697	0.0001796	0.000536193	1.74	18.51
O14791-2	APOL1	High	[R].VQQNVPSGTDTGDPQSK.[P]	O14791-2 [50-66]	High	n/a	1xPhospho [S16]	1	1	4	0	1837.8	0	2.55521e+06	2.97937e+06	6.09468e+06	2.93918e+06	1.01403e+06	8.46365e+06	7.26251e+06	8.69229e+06	8.07274e+06	6.47216e+06	4.73609e+06	120392	3.0817e+06	NaN	NaN	804797	681121	3.85718e+06	7.16428e+06	2.06349e+06	1.60508e+06	2.07464e+06	747319	2.26821e+06	729958	8.35595e+06	4.16747e+06	982592	NaN	3.70658e+06	8.60298e+06	9.04006e+06	922918	7.46742e+06	4.26457e+06	6.4642e+06	656216	3.52388e+06	4.36714e+06	3.54563e+06	4.90616e+06	5.37117e+06	5.81089e+06	739630	1.04171e+06	8.89205e+06	6.61149e+06	2.46702e+06	5.58102e+06	5.76385e+06	97314	2.12031e+06	5.9802e+06	146885	NaN	1.11961e+06	657643	2.21831e+06	4.2328e+06	NaN	2.85222e+06	344912	1.52853e+06	4.96657e+06	5.41696e+06	904420	9.33712e+06	1.13697e+06	715750	NaN	NaN	NaN	NaN	1.09231e+07	9.78768e+06	1.30315e+06	6.8479e+06	1.01906e+07	1.3826e+07	6.57206e+06	9.4077e+06	1.03553e+07	NaN	0	50	NaN	NaN	6.3	582.2	547.5	118.1	4.9671e-07	3.89672e-05	3.58953e-05	0.000211193	2.85444e-05	7.37083e-05	5.67537e-05	0.00019972	NaN	25.33
Q16666-2	IFI16	High	[K].VSEEQTQPPSPAGAGMSTAMGR.[S]	Q16666-2 [144-165]	n/a	High	1xPhospho [S10];2xOxidation [M16;M20]	1	3	5	0	2300.95	0	NaN	NaN	NaN	NaN	NaN	NaN	NaN	NaN	NaN	NaN	NaN	NaN	NaN	NaN	NaN	NaN	NaN	NaN	NaN	NaN	NaN	NaN	NaN	NaN	NaN	NaN	NaN	NaN	NaN	NaN	NaN	NaN	NaN	NaN	NaN	NaN	NaN	253812	NaN	NaN	NaN	NaN	513891	98018.9	NaN	NaN	NaN	453346	951465	NaN	NaN	NaN	446171	NaN	NaN	NaN	NaN	NaN	264826	NaN	251147	NaN	88276.5	NaN	369502	NaN	435626	NaN	NaN	NaN	120448	2.81063e+06	287662	725330	NaN	631459	907928	1.06477e+06	NaN	501112	NaN	336584	NaN	0	0	1.247e-05	1.466e-05	NaN	NaN	NaN	NaN	NaN	NaN	NaN	NaN	NaN	NaN	NaN	NaN	4.46	29.1
Q01082-3	SPTBN1	High	[K].VSEEAESQQQWDTSKGEQVSQNGLPAEQGSPRVSYR.[S]	Q01082-3 [2096-2131]	n/a	High	4xPhospho [T13;S30;S34;Y35]	1	2	1	2	4311.73	0	NaN	NaN	NaN	NaN	NaN	NaN	NaN	NaN	NaN	NaN	NaN	NaN	NaN	NaN	NaN	NaN	NaN	NaN	NaN	NaN	NaN	NaN	NaN	NaN	NaN	NaN	NaN	NaN	NaN	NaN	NaN	NaN	NaN	NaN	NaN	NaN	NaN	NaN	1.9396e+06	NaN	NaN	NaN	NaN	NaN	NaN	NaN	NaN	NaN	NaN	NaN	NaN	NaN	NaN	NaN	NaN	845983	NaN	NaN	NaN	NaN	NaN	NaN	NaN	1.61415e+06	953201	NaN	378392	NaN	NaN	NaN	NaN	NaN	NaN	NaN	NaN	NaN	2.51128e+06	NaN	4.07847e+06	974448	NaN	NaN	NaN	0	0	0.004208	0.0679	NaN	NaN	NaN	NaN	NaN	NaN	NaN	NaN	NaN	NaN	NaN	NaN	6.23	50.38
Q01082-1	SPTBN1	High	[K].VSEEAESQQQWDTSK.[G]	Q01082-1 [2109-2123]	High	n/a	1xPhospho [S7]	1	1	1	0	1831.74	0	NaN	NaN	NaN	NaN	NaN	NaN	972486	NaN	NaN	NaN	NaN	NaN	NaN	NaN	NaN	NaN	NaN	NaN	NaN	NaN	NaN	NaN	NaN	NaN	NaN	NaN	NaN	NaN	61580.8	NaN	NaN	NaN	NaN	NaN	NaN	NaN	NaN	NaN	NaN	NaN	NaN	NaN	NaN	NaN	NaN	NaN	NaN	NaN	NaN	NaN	NaN	NaN	NaN	NaN	NaN	NaN	NaN	NaN	NaN	NaN	NaN	NaN	NaN	NaN	NaN	NaN	NaN	NaN	NaN	NaN	NaN	NaN	NaN	NaN	NaN	NaN	NaN	NaN	500525	NaN	NaN	NaN	NaN	0	2109	NaN	NaN	3.99	309	230	99	0.00010281	7.89856e-05	7.48866e-05	0.000314861	0.0058774	0.000438613	0.000438207	0.00229906	NaN	29.9
Q9UPU5	USP24	High	[R].VSDQNSPVLPK.[K]	Q9UPU5 [2042-2052]	n/a	High	1xPhospho [S6]	1	1	67	0	1263.6	1	1.00635e+06	1.17988e+06	NaN	356643	373728	446779	449461	NaN	590986	458876	1.22247e+06	2.43485e+06	692621	NaN	1.93344e+06	390302	395308	237157	3.09052e+06	836184	401845	1.85784e+06	380501	1.75373e+06	685471	973113	751144	197906	1.82814e+06	2.72929e+06	NaN	NaN	964179	1.99084e+06	316900	591811	987614	1.11964e+06	690488	2.61257e+06	536124	862404	1.94747e+06	591021	1.62431e+06	NaN	929434	1.68628e+06	686749	1.61174e+06	1.32475e+06	1.00684e+06	3.85521e+06	1.27652e+06	687875	1.7515e+06	749145	1.66276e+06	1.81821e+06	2.21886e+06	694823	2.38412e+06	1.3786e+06	NaN	2.46186e+06	723561	939957	570219	787440	2.15054e+06	2.63847e+06	2.0803e+06	3.47279e+06	1.97835e+06	1.87492e+06	2.48939e+06	NaN	NaN	NaN	NaN	NaN	NaN	NaN	0	0	1.247e-05	3.093e-05	NaN	NaN	NaN	NaN	NaN	NaN	NaN	NaN	NaN	NaN	NaN	NaN	3.45	32.54
Q8WWI1	LMO7	High	[R].VSASLPR.[S]	Q8WWI1 [892-898]	High	Medium	1xPhospho [S4]	1	1	2	0	809.392	0	NaN	NaN	NaN	NaN	NaN	NaN	NaN	NaN	NaN	NaN	NaN	41900.3	NaN	NaN	NaN	NaN	NaN	NaN	NaN	NaN	NaN	26635.4	12270.3	NaN	NaN	NaN	NaN	15452.2	21186.1	NaN	NaN	NaN	NaN	NaN	NaN	NaN	16678.9	NaN	NaN	NaN	NaN	NaN	NaN	NaN	136472	NaN	NaN	NaN	NaN	NaN	NaN	NaN	NaN	NaN	51474	NaN	NaN	NaN	NaN	NaN	NaN	51062.3	NaN	NaN	297497	NaN	NaN	NaN	28738.1	178375	NaN	63123.6	227439	NaN	NaN	NaN	NaN	NaN	NaN	NaN	NaN	NaN	NaN	0	892	0.02115	0.342	2.75	342.4	88.6	88.6	0.00176739	0.000235999	0.00023429	0.000971188	0.09448	0.00476372	0.00476364	0.0157136	1.33	30.64
Q09666-1	AHNAK	High	[R].VSAPEVSVGHK.[G]	Q09666-1 [331-341]	High	High	1xPhospho [S7]	1	1	12	0	1189.56	0	NaN	NaN	582784	NaN	NaN	NaN	NaN	NaN	NaN	NaN	NaN	519448	NaN	NaN	NaN	NaN	NaN	NaN	NaN	NaN	NaN	NaN	NaN	NaN	NaN	NaN	NaN	NaN	NaN	NaN	NaN	NaN	NaN	NaN	NaN	NaN	25573.1	NaN	NaN	NaN	NaN	NaN	NaN	NaN	NaN	NaN	NaN	NaN	NaN	NaN	NaN	NaN	NaN	NaN	56421.3	NaN	19973.4	NaN	NaN	NaN	526939	NaN	NaN	NaN	NaN	NaN	NaN	NaN	NaN	NaN	NaN	NaN	NaN	NaN	NaN	NaN	1.10958e+06	NaN	NaN	1.64441e+06	NaN	NaN	NaN	0	331	8.588e-05	0.0002248	5.47	528	362.2	362.2	3.41703e-06	3.89672e-05	2.35767e-05	0.000152672	0.000196335	0.000106765	9.5584e-05	0.000401284	2.4	28.04
P15941	MUC1	High	[K].VSAGNGGSSLSYTNPAVAATSANL.[-]	P15941 [1232-1255]	High	High	2xPhospho [S/T/Y]	1	13	24	0	2369.01	0	1.30118e+06	579173	3.50311e+06	970391	NaN	1.91467e+06	209040	1.59539e+06	2.38637e+06	1.00341e+06	2.18793e+06	128557	784480	3.46698e+06	368821	980069	110785	1.97312e+06	1.09248e+06	1.53692e+06	766252	1.25253e+06	388984	2.84355e+06	970368	1.20222e+06	1.2621e+06	905688	1.19845e+06	1.56086e+07	3.94148e+06	3.65006e+06	694608	4.21846e+06	3.44269e+06	1.24606e+06	NaN	3.27024e+06	3.8071e+06	8.00059e+06	1.66633e+06	1.5417e+06	1.00078e+06	NaN	NaN	3.02065e+06	4.56133e+06	498923	1.44094e+06	1.37011e+06	NaN	2.21218e+06	NaN	NaN	NaN	794471	325601	223905	852207	6.84526e+06	630755	955940	920241	356603	1.0146e+06	NaN	1.12597e+06	666667	412607	NaN	2.81376e+06	344521	530251	1.15211e+07	937453	NaN	1.84939e+07	2.45213e+06	1.01375e+07	3.59867e+06	5.5399e+06	4.39611e+06	NaN	0	1229	1.961e-05	5.226e-05	4.15	255.8	255.8	14.7	7.11857e-05	7.89856e-05	7.80026e-05	0.000337117	0.0040747	0.000278161	0.000278025	0.00132356	4.33	74.43
P15941	MUC1	High	[K].VSAGNGGSSLSYTNPAVAATSANL.[-]	P15941 [1232-1255]	High	High	1xPhospho [S/Y/T]	1	13	122	0	2289.04	0	1.43607e+07	2.72833e+06	1.16556e+07	4.37828e+06	1.19956e+06	6.27312e+06	6.84793e+06	6.02048e+06	7.49612e+06	8.00306e+06	2.44384e+07	4.14792e+06	6.01369e+06	2.78218e+07	2.62606e+06	4.47407e+06	3.81417e+06	3.87363e+06	6.15738e+06	6.86116e+06	5.89038e+06	3.9589e+06	1.54143e+06	1.88874e+07	2.3851e+06	7.41022e+06	5.52878e+06	3.51354e+06	4.25466e+06	3.43275e+07	1.59317e+08	1.30859e+07	1.91252e+06	1.60111e+07	1.54091e+07	1.55147e+07	966861	1.16344e+07	2.0598e+07	3.71506e+07	1.2647e+07	4.17663e+06	5.48986e+06	859293	713157	6.99811e+06	7.57707e+06	2.31421e+06	1.04349e+07	1.6112e+07	2.46768e+06	9.42292e+06	2.95832e+06	2.50021e+06	1.34137e+06	5.80792e+06	1.40119e+06	1.22286e+06	5.3204e+06	3.06591e+07	6.64589e+06	1.7149e+07	4.3515e+06	1.04365e+07	5.1419e+06	620298	2.62463e+06	1.37659e+06	3.72379e+06	1.04427e+06	9.34181e+06	3.17984e+06	4.9187e+06	1.94148e+07	7.83347e+06	3.69893e+06	6.94759e+07	1.62421e+07	4.44717e+07	1.00335e+07	3.77532e+07	1.61939e+07	NaN	0	0	1.247e-05	8.191e-06	6.78	504.7	504.7	2.6	1.64663e-07	1.95379e-05	1.60082e-05	0.000231428	9.46287e-06	7.37083e-05	6.39558e-05	0.000218914	4.56	65.54
Q9Y4F1	FARP1	High	[K].VSAGEPGSHPSPAPR.[R]	Q9Y4F1 [417-431]	High	High	1xPhospho [S]	1	2	70	0	1525.68	1	NaN	45883.2	192048	33949	NaN	NaN	1.00472e+06	NaN	2.33707e+06	182720	440212	395970	252651	1.10633e+06	273312	194317	205271	511178	2.8818e+06	NaN	126001	221445	72544.5	253430	148408	NaN	368661	91092.8	309430	1.61416e+06	NaN	NaN	60192.1	NaN	147674	156094	485160	NaN	NaN	NaN	599728	366994	689974	NaN	511045	1.31029e+06	NaN	467198	447451	2.8567e+06	229145	96376.5	392679	187670	38187.4	495438	132768	253363	91180.5	1.30727e+06	156747	1.22249e+06	211571	551776	3.90117e+06	277855	614680	NaN	NaN	293866	371551	NaN	745296	NaN	764989	970499	NaN	419648	620299	NaN	1.57734e+06	NaN	NaN	0	0	1.247e-05	1.323e-05	14.14	985.5	796	151.8	7.26971e-15	8.38149e-16	0	0	4.17779e-13	4.58751e-14	0	0	3.79	21.86
P78371-1	CCT2	High	[R].VRVDSTAK.[V]	P78371-1 [256-263]	n/a	High	1xPhospho [S/T]	1	2	33	1	955.461	0	NaN	NaN	NaN	NaN	NaN	242318	NaN	NaN	NaN	NaN	NaN	384035	NaN	NaN	252403	NaN	NaN	NaN	NaN	133607	42329.6	NaN	NaN	775700	NaN	NaN	NaN	44119.9	134937	NaN	NaN	NaN	229008	NaN	NaN	NaN	NaN	NaN	NaN	NaN	NaN	NaN	128149	NaN	589292	NaN	NaN	433475	NaN	121716	NaN	164208	164725	NaN	NaN	86685.1	129713	244700	141308	630999	70454	313822	NaN	NaN	NaN	NaN	127550	97194.6	235753	70042.8	150227	NaN	94543.9	176773	NaN	185623	NaN	NaN	NaN	NaN	NaN	NaN	NaN	0	0	0.0013	0.01709	NaN	NaN	NaN	NaN	NaN	NaN	NaN	NaN	NaN	NaN	NaN	NaN	1.93	17.37
Q13753-2	LAMC2	High	[K].VRSQENSYQSR.[L]	Q13753-2 [684-694]	High	High	1xPhospho [S3]	1	2	31	1	1433.62	0	NaN	NaN	NaN	NaN	NaN	NaN	NaN	NaN	100106	NaN	NaN	62659.4	NaN	NaN	NaN	NaN	NaN	NaN	NaN	NaN	NaN	121503	23371.3	146683	NaN	NaN	NaN	NaN	NaN	NaN	NaN	NaN	NaN	NaN	NaN	NaN	87568.4	NaN	NaN	NaN	NaN	NaN	NaN	NaN	133410	NaN	NaN	NaN	NaN	NaN	NaN	NaN	NaN	NaN	NaN	NaN	NaN	NaN	NaN	NaN	195156	NaN	NaN	NaN	167255	NaN	250474	NaN	NaN	87179.8	82920.7	49505.7	NaN	NaN	NaN	NaN	NaN	NaN	NaN	450926	NaN	NaN	NaN	0	684	1.247e-05	1.633e-05	6.83	683.5	422.9	185.3	1.48154e-07	1.95379e-05	1.61479e-05	0.00023272	6.92563e-07	3.74742e-05	3.25637e-05	0.000272777	3.76	16.77
Q9NVE7	PANK4	High	[K].VRSFDHSGK.[D]	Q9NVE7 [61-69]	n/a	High	1xPhospho [S3]	1	1	4	1	1112.49	1	32715.6	NaN	NaN	NaN	NaN	NaN	NaN	NaN	NaN	NaN	58739.7	50689.1	NaN	NaN	NaN	NaN	NaN	NaN	NaN	NaN	NaN	NaN	NaN	NaN	NaN	NaN	NaN	NaN	NaN	NaN	NaN	NaN	NaN	NaN	NaN	NaN	NaN	NaN	NaN	147125	NaN	NaN	NaN	NaN	46537.3	NaN	NaN	86961.9	NaN	NaN	NaN	NaN	80261.8	NaN	NaN	NaN	NaN	NaN	NaN	NaN	NaN	NaN	NaN	NaN	NaN	NaN	119385	NaN	NaN	66675.3	NaN	NaN	NaN	NaN	NaN	124711	NaN	NaN	NaN	NaN	NaN	NaN	NaN	0	0	0.0002872	0.001972	NaN	NaN	NaN	NaN	NaN	NaN	NaN	NaN	NaN	NaN	NaN	NaN	2.3	17.58
Q02952-1	AKAP12	High	[R].VRRPSESDKEDELDK.[V]	Q02952-1 [623-637]	n/a	High	2xPhospho [S5;S7]	1	3	27	2	1962.82	0	NaN	NaN	NaN	NaN	28688	245541	NaN	236174	545308	54579.3	374234	57724.8	NaN	196642	36940.5	NaN	61154.2	NaN	3.14843e+06	NaN	NaN	NaN	NaN	91785.9	NaN	181286	212948	NaN	149938	572800	NaN	NaN	NaN	NaN	86142.4	NaN	29984.9	234754	321411	1.77601e+06	305348	307177	705201	NaN	207871	550827	3.19951e+06	262050	127423	676674	55586.1	NaN	80730.6	514463	NaN	203679	98738.5	188688	89603.5	NaN	NaN	NaN	NaN	317786	535271	NaN	570866	NaN	80177.1	NaN	357266	102604	2.74319e+06	1.24459e+06	882475	84759.8	291060	387465	NaN	NaN	NaN	NaN	NaN	0	0	3.586e-05	8.169e-05	NaN	NaN	NaN	NaN	NaN	NaN	NaN	NaN	NaN	NaN	NaN	NaN	4.23	20.65
Q02952-1	AKAP12	High	[R].VRRPSESDKEDELDK.[V]	Q02952-1 [623-637]	High	High	1xPhospho [S5]	1	3	2	2	1882.85	0	NaN	NaN	NaN	NaN	NaN	NaN	NaN	NaN	177608	NaN	NaN	NaN	NaN	NaN	NaN	NaN	NaN	21068.7	270764	NaN	NaN	NaN	NaN	111723	NaN	NaN	NaN	NaN	NaN	NaN	NaN	NaN	NaN	NaN	NaN	NaN	NaN	NaN	NaN	NaN	NaN	NaN	NaN	NaN	NaN	NaN	NaN	NaN	NaN	NaN	NaN	NaN	NaN	NaN	NaN	NaN	NaN	NaN	NaN	NaN	96289.3	NaN	NaN	NaN	NaN	46833.4	NaN	NaN	NaN	NaN	NaN	NaN	NaN	NaN	NaN	NaN	NaN	NaN	NaN	1.08355e+06	NaN	189574	NaN	0	623	0.0005451	0.006305	1.18	203.3	76.3	20.4	0.0654142	0.00283953	0.00283882	0.00888833	0.804436	0.0731904	0.0731902	0.339743	2.31	19.09
Q8N1F8	STK11IP	High	[R].VRRASISEPSDTDPEPR.[T]	Q8N1F8 [394-410]	n/a	High	3xPhospho [S5;S10];S7	1	2	6	2	2151.85	0	NaN	NaN	NaN	NaN	NaN	NaN	503928	NaN	403635	NaN	NaN	245414	NaN	867334	150489	NaN	NaN	NaN	352559	NaN	NaN	NaN	NaN	422149	49211.5	NaN	NaN	49140.6	133118	822135	NaN	NaN	NaN	NaN	NaN	154245	NaN	NaN	NaN	NaN	391712	NaN	465680	NaN	NaN	NaN	NaN	NaN	297599	244062	85453.5	NaN	273466	288436	NaN	364674	53093.1	NaN	NaN	NaN	NaN	NaN	NaN	NaN	NaN	121451	265360	101083	72800.8	245465	588454	193669	861416	NaN	NaN	NaN	NaN	NaN	NaN	NaN	NaN	NaN	NaN	0	0	1.247e-05	1.091e-05	NaN	NaN	NaN	NaN	NaN	NaN	NaN	NaN	NaN	NaN	NaN	NaN	5.41	29.82
P55017-3	SLC12A3	High	[K].VRPTLADLHSFLK.[EQ]	P55017-3 [82-94]	High	High	2xPhospho [T4;S10]	1	3	32	0	1656.79	0	1.73692e+07	20452582	1.29651e+07	1.81044e+07	3.14982e+07	1.02471e+07	NaN	1.80822e+07	1.43486e+07	1.97424e+07	1.6811e+07	35000074	3.50633e+07	3.49855e+07	2.7931e+07	2.78684e+07	3.5592e+07	4.97459e+07	2.15398e+07	3.60517e+07	2.76034e+07	3.10063e+07	2.22878e+07	2.01093e+07	3.46888e+07	1.50929e+07	2.11355e+07	5.85054e+07	4.53548e+07	3.33715e+07	1.94419e+07	1.04443e+07	5.21358e+07	1.8122e+07	1.35223e+07	1.20324e+07	2.74651e+07	NaN	5.22454e+06	7.35677e+06	NaN	NaN	1.2078e+07	3.20384e+07	2.64922e+07	1.64304e+07	2.04405e+07	2.05878e+07	1.37204e+07	244287	2.95934e+07	3.38493e+07	3.7777e+07	1.95046e+07	4.54198e+07	3.47157e+07	4.67614e+07	3.41592e+07	4.05928e+07	746153	34396727	2.69594e+07	2.75817e+07	7.77176e+06	1.17616e+07	2.14909e+07	1.86304e+07	2.14614e+07	2.73494e+07	2.21371e+07	3.09932e+07	3.18812e+07	5.98309e+07	1.27508e+07	1.4304e+07	3.13741e+07	1.60613e+07	2.30855e+07	2.48279e+07	2.81962e+07	2.57142e+07	1.47146e+07	NaN	0	0	1.247e-05	4.15e-06	7.36	604.8	509.4	509.4	4.34886e-08	1.95379e-05	1.80695e-05	0.000253807	2.49922e-06	7.37083e-05	7.08617e-05	0.000238322	5.54	69.16
P55017-3	SLC12A3	High	[K].VRPTLADLHSFLK.[EQ]	P55017-3 [82-94]	High	High	1xPhospho [S10]	1	3	140	0	1576.82	0	193707	418274	209407	973455	630038	3.67599e+06	NaN	NaN	984755	950404	400453	581796	761023	486829	256670	219148	NaN	64679.2	1.01804e+06	303974	396921	209583	245821	6.44154e+06	1.09088e+06	153731	131315	442437	489924	544155	NaN	314870	834345	857805	248804	316522	553507	119271	NaN	1.60882e+06	1.13672e+06	498173	7.28135e+06	4.72681e+06	1.99398e+06	166343	79937.6	834031	244087	178224	795007	1.89785e+06	1.46949e+06	868150	624702	1.19903e+06	651995	447317	1.09007e+06	536522	873404	694046	350706	574032	1.39817e+06	455226	2.97031e+06	487403	574225	NaN	1.15247e+06	134473	329191	542512	705509	572811	600632	229088	NaN	858846	114598	472970	NaN	0	0	1.247e-05	9.324e-08	11.36	800.1	679	525.8	4.34885e-12	5.08234e-13	0	0	2.49922e-10	2.85305e-11	0	0	6.21	75.13
Q8IVF2-1	AHNAK2	High	[K].VQRPSLK.[M]	Q8IVF2-1 [761-767]	High	High	1xPhospho [S5]	1	2	16	0	907.476	0	NaN	NaN	NaN	NaN	NaN	NaN	NaN	NaN	NaN	NaN	NaN	NaN	NaN	NaN	NaN	NaN	NaN	NaN	NaN	NaN	NaN	NaN	NaN	NaN	NaN	NaN	NaN	NaN	NaN	NaN	NaN	NaN	NaN	NaN	NaN	NaN	NaN	NaN	NaN	NaN	NaN	NaN	NaN	NaN	NaN	NaN	NaN	NaN	NaN	NaN	NaN	NaN	NaN	NaN	NaN	NaN	NaN	NaN	NaN	NaN	NaN	NaN	NaN	NaN	NaN	NaN	NaN	NaN	NaN	NaN	NaN	NaN	NaN	NaN	NaN	NaN	NaN	NaN	NaN	619334	NaN	NaN	NaN	0	0	0.003077	0.04697	3	437.5	126.4	126.4	0.000995095	0.000187769	0.000187561	0.000889521	0.0541805	0.00137577	0.00137525	0.00542183	1.78	21.74
Q14160-3	SCRIB	High	[R].VQSPEPPAPER.[A]	Q14160-3 [1473-1483]	High	High	1xPhospho [S3]	1	3	4	0	1286.58	0	NaN	NaN	NaN	NaN	NaN	NaN	NaN	NaN	NaN	NaN	NaN	NaN	NaN	NaN	NaN	NaN	NaN	NaN	NaN	120331	44757.7	NaN	NaN	NaN	NaN	NaN	NaN	NaN	NaN	NaN	NaN	NaN	NaN	NaN	NaN	NaN	97407.4	NaN	NaN	NaN	NaN	NaN	NaN	NaN	NaN	NaN	NaN	NaN	NaN	NaN	302312	NaN	NaN	NaN	NaN	NaN	NaN	NaN	NaN	1.31278e+06	189602	128854	NaN	NaN	NaN	NaN	NaN	NaN	NaN	NaN	NaN	NaN	NaN	NaN	NaN	228343	NaN	NaN	NaN	NaN	NaN	NaN	NaN	0	0	0.0001068	0.000699	2.23	298.9	209.1	209.1	0.00585372	0.000388081	0.000387991	0.00186567	0.0502609	0.00116607	0.00116599	0.00482128	2.29	26.32
P00747	PLG	High	[R].VQSTELCAGHLAGGTDSCQGDSGGPLVCFEK.[D]	P00747 [739-769]	High	High	1xPhospho [S/T];3xCarbamidomethyl [C7;C18;C28]	1	1	34	0	3317.39	0	2.45447e+06	2.38855e+06	1.82245e+06	1.54912e+06	211267	2.46961e+06	1.42617e+06	1.91998e+06	NaN	2.13943e+06	576912	1.20851e+06	1.30551e+06	2.13663e+06	381100	NaN	219707	599460	729070	674509	725831	1.92671e+06	709398	1.65609e+06	NaN	467866	968001	318109	644370	436513	4.12973e+06	2.83549e+06	637148	1.52261e+06	5.65482e+06	1.22187e+06	259013	4.45585e+06	612867	1.33885e+06	993857	1.48488e+06	NaN	926565	NaN	391843	NaN	600018	1.00943e+06	531838	284839	824453	1.11194e+06	1.27855e+06	131217	2.50106e+06	284787	1.47491e+06	1.33436e+06	4.27273e+06	941226	2.13147e+06	4.86468e+06	442805	2.28795e+06	753250	940767	1.29298e+06	466096	342885	620332	373240	979939	NaN	631767	1.36437e+06	5.75338e+06	3.72795e+06	5.20235e+06	3.46909e+06	3.00005e+06	2.71391e+06	NaN	0	739	1.247e-05	2.751e-10	15.01	942	942	5.8	9.67135e-16	1.15455e-16	0	0	5.55798e-14	6.58343e-15	0	0	9.33	53.24
Q09666-1	AHNAK	High	[K].VQTPEVDVK.[G]	Q09666-1 [3364-3372]	High	High	1xPhospho [T3]	1	1	92	0	1094.51	2	NaN	486653	8.55729e+06	168664	122585	NaN	889663	3.59689e+06	NaN	NaN	NaN	7.06972e+06	965759	NaN	125108	1.9411e+06	138933	NaN	NaN	952623	1.55789e+06	61266.5	168963	3.11914e+06	139201	474098	NaN	192584	217360	1.02591e+07	1.19108e+07	NaN	308683	2.36682e+06	126628	NaN	270935	1.07379e+06	NaN	NaN	NaN	NaN	2.34526e+06	350858	3.88755e+06	NaN	NaN	3.22054e+06	NaN	NaN	206305	735996	368602	2.64713e+07	1.84608e+06	1.96927e+06	1.91706e+06	727019	1.06096e+06	6.00368e+06	4.6279e+06	859471	NaN	NaN	NaN	102220	1.01973e+06	726324	835090	5.36525e+06	1.178e+06	8.95689e+06	311769	NaN	2.0589e+06	805308	1.73704e+07	455151	738344	1.47994e+08	1.54946e+06	NaN	NaN	0	0	8.588e-05	0.0003017	6.85	629	416.5	416.5	1.39693e-07	1.95379e-05	1.6246e-05	0.000235239	8.02786e-06	7.37083e-05	6.49174e-05	0.000220702	2.5	31.47
P04279-1	SEMG1	High	[K].VQTSLCPAHQDK.[L]	P04279-1 [234-245]	High	High	1xCarbamidomethyl [C6];1xPhospho [S/T]	1	2	5	0	1463.63	0	NaN	NaN	NaN	NaN	NaN	NaN	NaN	NaN	NaN	NaN	NaN	44017.8	NaN	NaN	NaN	NaN	NaN	NaN	NaN	NaN	NaN	691454	NaN	77660.5	NaN	NaN	NaN	NaN	NaN	NaN	NaN	NaN	NaN	NaN	NaN	NaN	NaN	NaN	NaN	NaN	NaN	NaN	NaN	NaN	NaN	NaN	NaN	NaN	NaN	NaN	NaN	NaN	NaN	NaN	NaN	NaN	NaN	NaN	NaN	NaN	NaN	131393	NaN	NaN	3.11041e+06	NaN	NaN	NaN	NaN	864966	NaN	NaN	NaN	NaN	NaN	NaN	NaN	NaN	NaN	NaN	NaN	NaN	NaN	0	0	7.282e-05	0.0001359	5.48	513.7	465	38.1	3.30223e-06	3.89672e-05	2.5023e-05	0.000160385	0.000189739	0.000106765	9.09129e-05	0.000286451	2.82	23.72
Q2M2I8-1	AAK1	High	[K].VQTTPPPAVQGQK.[V]	Q2M2I8-1 [603-615]	High	High	1xPhospho [T]	1	2	6	0	1430.7	0	NaN	NaN	NaN	NaN	NaN	NaN	NaN	NaN	NaN	NaN	NaN	205179	NaN	NaN	NaN	NaN	NaN	NaN	NaN	NaN	NaN	NaN	NaN	NaN	NaN	NaN	NaN	NaN	NaN	NaN	NaN	NaN	NaN	NaN	NaN	NaN	NaN	NaN	NaN	NaN	NaN	NaN	NaN	NaN	NaN	NaN	NaN	NaN	NaN	NaN	NaN	NaN	NaN	NaN	NaN	NaN	NaN	NaN	NaN	NaN	NaN	NaN	NaN	NaN	NaN	NaN	NaN	NaN	NaN	NaN	NaN	NaN	126896	NaN	NaN	NaN	NaN	NaN	NaN	NaN	NaN	NaN	NaN	0	0	8.588e-05	0.0003733	3.14	336.1	188.6	44.4	0.000724068	0.000164149	0.000163953	0.000816401	0.00625583	0.000492684	0.000490707	0.00242326	2.28	27.71
Q92545	TMEM131	High	[K].VQPGVAMQEDMWDADWDLHQSLFKGWTGIKENSGHR.[L]	Q92545 [766-801]	n/a	High	3xPhospho [S21;S33];T27	1	1	1	2	4408.84	0	NaN	NaN	NaN	NaN	NaN	NaN	NaN	NaN	NaN	NaN	NaN	NaN	NaN	NaN	NaN	NaN	NaN	NaN	NaN	NaN	NaN	NaN	NaN	NaN	NaN	NaN	NaN	NaN	NaN	NaN	NaN	NaN	NaN	NaN	882051	1.09132e+06	NaN	NaN	NaN	NaN	NaN	NaN	978640	202059	NaN	1.05947e+06	839997	NaN	989980	NaN	NaN	248928	NaN	294221	NaN	NaN	NaN	395855	NaN	1.19451e+06	1.09078e+06	250009	NaN	NaN	NaN	NaN	2.35387e+06	NaN	NaN	NaN	NaN	NaN	NaN	NaN	NaN	NaN	NaN	3.92438e+06	9.10917e+06	NaN	9.7007e+06	NaN	NaN	0	0	0.006444	0.1093	NaN	NaN	NaN	NaN	NaN	NaN	NaN	NaN	NaN	NaN	NaN	NaN	6.38	47.65
Q9UDY2	TJP2	High	[K].VQVAALQASPPLDQDDR.[A]	Q9UDY2 [122-138]	High	High	1xPhospho [S9]	1	7	9	0	1902.9	0	1.16773e+06	358078	2.29532e+06	NaN	166397	NaN	NaN	1.42131e+06	1.59467e+06	607305	NaN	250895	NaN	1.16991e+06	NaN	199025	173714	414455	NaN	209588	187122	NaN	299233	435524	NaN	260810	400222	188666	138649	1.3571e+06	2.77592e+06	NaN	185825	1.54081e+06	1.77402e+06	1.75149e+06	251415	NaN	1.79914e+06	2.79755e+06	1.31989e+06	1.03984e+06	786993	258572	NaN	NaN	970377	NaN	1.06612e+06	1.97887e+06	NaN	NaN	478756	265454	NaN	862986	NaN	166807	NaN	1.76785e+06	305160	378099	269556	2.10242e+06	NaN	NaN	1.20705e+06	322652	NaN	598623	NaN	NaN	NaN	843695	463132	201395	4.02342e+06	NaN	2.20465e+06	1.94836e+06	NaN	NaN	NaN	0	0	1.247e-05	2.404e-07	9.02	665.4	476.7	476.7	9.63193e-10	1.04364e-10	0	0	5.53532e-08	6.10605e-09	0	0	5.4	50
Q9NQT8	KIF13B	High	[R].VRASELR.[S]	Q9NQT8 [1651-1657]	n/a	High	1xPhospho [S4]	1	2	1	1	910.451	0	NaN	NaN	NaN	69629.1	NaN	NaN	NaN	NaN	NaN	NaN	NaN	NaN	NaN	NaN	26631.8	NaN	NaN	NaN	NaN	NaN	NaN	NaN	NaN	NaN	NaN	NaN	NaN	NaN	NaN	NaN	NaN	NaN	NaN	NaN	NaN	NaN	NaN	NaN	NaN	NaN	NaN	NaN	NaN	NaN	NaN	NaN	NaN	NaN	NaN	NaN	NaN	NaN	NaN	NaN	NaN	NaN	NaN	NaN	NaN	NaN	NaN	NaN	NaN	NaN	NaN	NaN	NaN	NaN	NaN	NaN	NaN	NaN	NaN	NaN	NaN	NaN	NaN	NaN	NaN	NaN	NaN	NaN	NaN	0	0	0.00952	0.1647	NaN	NaN	NaN	NaN	NaN	NaN	NaN	NaN	NaN	NaN	NaN	NaN	1.32	21.78
O15400-2	STX7	High	[R].VRASSRVSGSFPEDSSK.[E]	O15400-2 [122-138]	n/a	High	2xPhospho [S5;S8]	1	2	30	2	1955.83	0	NaN	NaN	NaN	120555	NaN	NaN	NaN	NaN	455003	NaN	745409	663447	154240	553368	210241	99034.6	85071.9	NaN	862384	NaN	NaN	112990	46376.6	596622	NaN	NaN	NaN	132622	284720	1.78452e+06	1.1026e+06	NaN	152960	NaN	281547	206646	NaN	NaN	1.64278e+06	NaN	1.21428e+06	354563	684077	NaN	156515	866978	NaN	NaN	NaN	454620	197993	154797	287003	427739	151646	432883	161824	NaN	NaN	NaN	NaN	NaN	NaN	NaN	819635	NaN	412343	116404	NaN	NaN	513636	162087	1.74929e+06	NaN	1.10119e+06	NaN	NaN	NaN	1.63295e+06	354289	NaN	1.08744e+06	NaN	0	0	1.247e-05	1.204e-05	NaN	NaN	NaN	NaN	NaN	NaN	NaN	NaN	NaN	NaN	NaN	NaN	4.75	28.37
P04114	APOB	High	[R].VRESDEETQIK.[V]	P04114 [4045-4055]	High	High	1xPhospho [S/T]	1	1	135	1	1413.63	1	2.12929e+06	127531	1.35842e+06	533805	NaN	705076	852034	249083	686130	129185	205064	568406	936355	527777	102419	30722.2	1.07717e+06	140602	1.48115e+06	271825	NaN	1.45718e+07	162986	336140	849649	875623	3.25859e+06	263503	93494.2	4.47641e+06	NaN	NaN	232672	NaN	NaN	NaN	488323	1.72735e+07	1.30269e+06	7.85437e+07	281344	265175	6.11064e+06	NaN	390192	726523	2.10958e+07	1.08616e+07	428125	338204	189511	291859	1.7071e+06	2.14031e+06	54836.4	597111	282043	945959	785470	468629	5.136e+06	916057	9.22032e+06	1.16717e+06	3.05448e+06	898577	1.15733e+06	778131	195135	2.81525e+06	339497	3.12789e+06	677713	NaN	NaN	2.55381e+07	NaN	2.9319e+06	639029	NaN	830923	1.36675e+06	NaN	0	4045	1.247e-05	7.833e-06	9.92	754.2	467.4	226.5	1.20512e-10	1.35665e-11	0	0	6.92563e-09	7.64976e-10	0	0	4.33	21.03
Q96FN5	KIF12	High	[R].VRPMSAAELR.[R]	Q96FN5 [32-41]	High	High	1xPhospho [S5]	1	1	63	0	1209.58	2	NaN	NaN	NaN	91521.1	NaN	428695	524698	NaN	630665	97578.9	742701	540758	136053	NaN	446633	147462	67554.2	NaN	1.30602e+06	260198	105978	103706	NaN	1.01762e+06	132977	307033	139391	92720.2	154689	812907	NaN	NaN	288971	939850	NaN	240884	81644.8	NaN	NaN	875217	418583	224224	2.06029e+06	NaN	333381	329771	482004	209121	NaN	823642	197994	208510	985607	1.24342e+06	NaN	907328	116994	428005	209701	2.26155e+06	154683	712716	NaN	NaN	2.27378e+06	80863.9	1.11505e+06	53490.2	209251	750739	862939	102825	568358	1.79467e+06	612187	260635	NaN	493602	748278	614522	NaN	NaN	NaN	0	0	8.588e-05	0.0003845	4.12	489.6	195.1	195.1	7.61373e-05	7.89856e-05	7.59261e-05	0.000328623	0.0043573	0.000303335	0.000302545	0.00147073	2.42	34.71
Q96FN5	KIF12	High	[R].VRPMSAAELR.[R]	Q96FN5 [32-41]	High	High	1xOxidation [M4];1xPhospho [S5]	1	1	19	0	1225.58	1	NaN	205242	NaN	NaN	58964.2	NaN	NaN	NaN	NaN	NaN	289581	733919	87741.2	NaN	631289	108423	NaN	NaN	806479	NaN	NaN	325325	208951	2.18313e+06	214972	364090	137244	76224.1	527938	441453	NaN	NaN	133501	NaN	NaN	288248	130589	NaN	NaN	NaN	NaN	190260	1.24091e+06	158350	431195	NaN	NaN	NaN	NaN	NaN	244151	219909	593880	429216	93999.7	556838	121727	695355	206836	NaN	NaN	471652	NaN	NaN	1.8833e+06	137989	512487	NaN	256473	377508	890003	170139	1.24957e+06	NaN	NaN	NaN	NaN	NaN	NaN	NaN	NaN	NaN	NaN	0	0	0.0002243	0.001473	2.91	365.9	152.1	152.1	0.00122145	0.000219068	0.000218898	0.000858222	0.0659489	0.00251275	0.00251272	0.00801619	1.86	26.43
Q96FN5	KIF12	High	[R].VRPMSAAELRR.[G]	Q96FN5 [32-42]	High	High	1xPhospho [S5]	1	1	11	1	1365.68	1	NaN	NaN	NaN	NaN	NaN	NaN	236868	NaN	NaN	NaN	NaN	NaN	NaN	NaN	NaN	NaN	NaN	NaN	491410	NaN	NaN	NaN	NaN	135162	NaN	NaN	NaN	NaN	NaN	NaN	NaN	NaN	NaN	139563	NaN	NaN	NaN	NaN	259391	NaN	NaN	NaN	710523	NaN	NaN	NaN	NaN	NaN	NaN	NaN	NaN	NaN	NaN	NaN	NaN	NaN	NaN	191618	NaN	NaN	NaN	131211	NaN	191913	864376	NaN	452819	NaN	NaN	NaN	NaN	NaN	111520	NaN	NaN	NaN	NaN	NaN	NaN	281602	NaN	NaN	NaN	0	0	0.0007712	0.008767	2.92	273.3	196.6	196.6	0.0012141	0.000217328	0.000217115	0.000860437	0.0655448	0.00235943	0.00235928	0.00789063	2.72	30
Q71RC9	SMIM5	High	[K].VQVQPTPP.[-]	Q71RC9 [70-77]	n/a	High	1xPhospho [T6]	1	1	49	0	945.444	0	430666	323611	187767	565631	388563	175591	NaN	NaN	NaN	527235	488599	1.52647e+06	306508	469539	740611	586780	332663	326198	1.0209e+06	688932	521645	865762	744115	1.74952e+06	499078	NaN	441081	490042	625821	945680	NaN	NaN	683185	766635	1.17504e+06	284468	610753	410181	NaN	NaN	NaN	463244	724247	521657	770833	272351	NaN	719320	656085	333861	864730	1.07002e+06	2.43796e+06	1.07068e+06	575378	1.0982e+06	515769	852275	1.49754e+06	675986	970744	1.75212e+06	537137	NaN	476628	144161	245118	285168	1.09819e+06	1.01619e+06	1.00576e+06	730711	1.10749e+06	1.8132e+06	352938	479317	NaN	NaN	NaN	1.0651e+06	NaN	NaN	NaN	0	0	0.0003947	0.003298	NaN	NaN	NaN	NaN	NaN	NaN	NaN	NaN	NaN	NaN	NaN	NaN	2.47	39.3
Q9Y6G9	DYNC1LI1	High	[R].VPGGSPRTPNR.[S]	Q9Y6G9 [401-411]	High	High	2xPhospho [S5;T8]	1	1	2	1	1297.54	0	NaN	NaN	NaN	NaN	NaN	163296	NaN	NaN	NaN	NaN	NaN	NaN	NaN	NaN	NaN	NaN	NaN	NaN	NaN	NaN	NaN	NaN	NaN	NaN	NaN	NaN	NaN	NaN	NaN	NaN	NaN	NaN	NaN	NaN	NaN	NaN	NaN	NaN	NaN	NaN	NaN	NaN	NaN	NaN	NaN	NaN	NaN	NaN	NaN	NaN	NaN	NaN	NaN	NaN	NaN	NaN	NaN	NaN	NaN	NaN	NaN	NaN	NaN	NaN	NaN	NaN	NaN	NaN	NaN	191660	NaN	NaN	NaN	NaN	NaN	NaN	NaN	NaN	NaN	221399	NaN	NaN	NaN	0	401	0.002347	0.03304	2.39	181.4	181.4	181.4	0.00411603	0.000321037	0.000320974	0.00123324	0.198344	0.00945114	0.00945105	0.0373233	2.32	20.14
A6NDB9	PALM3	High	[R].VPEVVQTSSPR.[L]	A6NDB9 [295-305]	High	High	1xPhospho [T/S]	1	1	12	0	1278.61	3	NaN	NaN	NaN	140310	NaN	NaN	478498	609959	959363	NaN	NaN	NaN	400884	NaN	204648	NaN	149717	NaN	665366	174334	117236	726479	93427.2	314467	124050	NaN	NaN	48862.7	211696	NaN	NaN	NaN	581881	NaN	NaN	451050	174714	790186	NaN	2.08854e+06	4.33758e+07	327515	734598	128703	364110	408049	NaN	153333	NaN	NaN	127495	NaN	NaN	809642	59153.2	NaN	52773.2	NaN	NaN	437333	244940	974829	841257	9.47431e+06	4.52131e+06	398669	NaN	74443.5	126222	132679	1.58208e+06	NaN	836179	1.13092e+06	859250	435096	NaN	1.60284e+06	NaN	489338	NaN	691243	NaN	0	0	8.588e-05	0.0003573	5.47	509.3	341.8	0.8	3.35575e-06	3.89672e-05	2.40943e-05	0.000155497	0.000192814	0.000106765	9.22497e-05	0.000274386	2.94	33.37
Q9UBC9	SPRR3	High	[K].VPEQGYTK.[V]	Q9UBC9 [133-140]	High	High	1xPhospho [Y6]	1	1	2	0	1001.43	0	NaN	NaN	NaN	NaN	NaN	NaN	NaN	NaN	NaN	NaN	NaN	NaN	NaN	NaN	NaN	NaN	NaN	NaN	NaN	NaN	NaN	NaN	NaN	40195.6	NaN	NaN	NaN	NaN	NaN	NaN	NaN	NaN	NaN	NaN	NaN	NaN	NaN	NaN	NaN	NaN	NaN	NaN	NaN	NaN	105658	NaN	420420	NaN	NaN	NaN	NaN	NaN	NaN	NaN	NaN	108991	NaN	NaN	40166.5	NaN	NaN	NaN	NaN	NaN	NaN	NaN	NaN	NaN	NaN	NaN	NaN	NaN	NaN	NaN	NaN	NaN	NaN	NaN	NaN	NaN	NaN	82007.4	NaN	0	0	0.002283	0.0317	2.03	181.8	154.8	20.6	0.00942867	0.000897817	0.000897542	0.002359	0.361626	0.0187675	0.0187664	0.0826362	1.04	17.91
P29966	MARCKS	High	[K].VNGDASPAAAESGAK.[E]	P29966 [41-55]	High	High	1xPhospho [S6]	1	1	19	0	1424.61	0	NaN	54116.2	505258	74654.1	NaN	NaN	266515	263301	NaN	NaN	163562	272419	NaN	NaN	NaN	NaN	NaN	NaN	NaN	NaN	64377.7	NaN	NaN	NaN	NaN	241359	NaN	NaN	NaN	NaN	NaN	NaN	NaN	NaN	89710.5	NaN	227240	NaN	NaN	NaN	NaN	NaN	501715	NaN	6.11476e+06	NaN	806324	6.62459e+06	NaN	NaN	123111	275715	654770	3.98585e+06	1.03678e+06	NaN	1.73517e+06	170771	232511	NaN	964672	NaN	NaN	NaN	197820	NaN	263553	NaN	142641	600189	84954.8	NaN	NaN	NaN	342312	NaN	1.4017e+06	NaN	NaN	460013	NaN	NaN	NaN	0	0	1.247e-05	2.293e-05	10.65	760.9	664	159.6	2.22129e-11	2.62983e-12	0	0	1.27654e-09	1.56691e-10	0	0	3.84	23.51
Q16658	FSCN1	High	[K].VNASASSLK.[K]	Q16658 [33-41]	n/a	High	1xPhospho [S7]	1	1	4	0	956.445	0	NaN	NaN	NaN	NaN	NaN	NaN	NaN	NaN	NaN	NaN	NaN	NaN	65255.1	NaN	NaN	NaN	NaN	NaN	NaN	NaN	NaN	219295	NaN	NaN	107638	NaN	NaN	NaN	NaN	NaN	NaN	NaN	NaN	NaN	NaN	NaN	NaN	NaN	NaN	NaN	NaN	NaN	NaN	NaN	188461	NaN	NaN	149276	NaN	NaN	NaN	NaN	NaN	NaN	NaN	NaN	NaN	NaN	NaN	NaN	NaN	NaN	215609	NaN	NaN	NaN	NaN	NaN	30717.8	715378	NaN	NaN	NaN	NaN	NaN	NaN	NaN	NaN	NaN	NaN	NaN	NaN	NaN	0	0	0.0001118	0.0007391	NaN	NaN	NaN	NaN	NaN	NaN	NaN	NaN	NaN	NaN	NaN	NaN	2.55	22.27
O00300	TNFRSF11B	High	[K].VNAESVER.[I]	O00300 [232-239]	n/a	High	1xPhospho [S5]	1	1	8	0	983.419	0	265536	NaN	NaN	230982	74537.7	NaN	1.55941e+06	NaN	1.95138e+06	NaN	NaN	291315	NaN	NaN	NaN	NaN	NaN	NaN	NaN	84414.4	NaN	227766	46775.6	230148	94008.9	NaN	NaN	NaN	NaN	NaN	NaN	NaN	NaN	NaN	NaN	NaN	320113	NaN	NaN	NaN	NaN	NaN	347288	NaN	162356	NaN	NaN	478383	65925.3	NaN	81381.8	56450.6	407610	155335	24264.7	54546	NaN	217343	NaN	369868	151804	306424	325992	NaN	NaN	NaN	NaN	36843.9	63990.7	171547	NaN	88070.4	NaN	NaN	NaN	128751	NaN	NaN	NaN	NaN	NaN	NaN	NaN	0	0	0.0002203	0.001422	NaN	NaN	NaN	NaN	NaN	NaN	NaN	NaN	NaN	NaN	NaN	NaN	2.2	22.32
Q8NBP7-1	PCSK9	High	[R].VMVTDFENVPEEDGTR.[F]	Q8NBP7-1 [200-215]	High	Low	1xOxidation [M2];1xPhospho [T15]	1	1	1	0	1933.79	0	NaN	136099	NaN	NaN	NaN	NaN	509119	NaN	903286	NaN	NaN	306323	NaN	1.46841e+06	104035	NaN	NaN	NaN	647289	NaN	NaN	NaN	75682.4	NaN	NaN	NaN	NaN	NaN	NaN	318226	NaN	NaN	NaN	NaN	NaN	506048	NaN	215098	912478	3.70502e+06	NaN	323209	NaN	NaN	NaN	263555	NaN	NaN	631902	NaN	NaN	NaN	NaN	NaN	63498.6	NaN	NaN	NaN	NaN	NaN	NaN	NaN	NaN	932118	573995	132660	207532	NaN	NaN	NaN	144225	NaN	NaN	NaN	NaN	NaN	1.32769e+06	784709	NaN	NaN	324976	NaN	NaN	0	0	0.1719	0.9504	0.91	110.1	110.1	79.5	0.123019	0.0056775	0.00567748	0.0229658	0.537848	0.0309623	0.030962	0.151328	1.63	27.85
Q15365	PCBP1	High	[R].VMTIPYQPMPASSPVICAGGQDR.[C]	Q15365 [178-200]	n/a	High	1xCarbamidomethyl [C17];1xPhospho [S13];2xOxidation [M2;M9]	1	1	2	0	2587.14	0	NaN	337474	NaN	NaN	NaN	NaN	NaN	NaN	NaN	NaN	NaN	NaN	NaN	NaN	NaN	NaN	NaN	NaN	NaN	NaN	NaN	NaN	NaN	NaN	NaN	NaN	NaN	NaN	NaN	NaN	NaN	NaN	NaN	NaN	NaN	NaN	NaN	NaN	NaN	NaN	NaN	NaN	NaN	NaN	NaN	NaN	NaN	NaN	NaN	NaN	NaN	NaN	NaN	NaN	NaN	NaN	NaN	NaN	NaN	NaN	NaN	NaN	NaN	NaN	NaN	NaN	NaN	NaN	NaN	920045	NaN	NaN	NaN	NaN	NaN	NaN	NaN	NaN	NaN	NaN	NaN	NaN	NaN	0	0	1.247e-05	1.463e-06	NaN	NaN	NaN	NaN	NaN	NaN	NaN	NaN	NaN	NaN	NaN	NaN	4.95	51.18
Q15365	PCBP1	High	[R].VMTIPYQPMPASSPVICAGGQDR.[C]	Q15365 [178-200]	High	High	1xCarbamidomethyl [C17];1xPhospho [S13]	1	1	7	0	2555.15	0	NaN	NaN	NaN	NaN	NaN	NaN	NaN	NaN	NaN	NaN	NaN	NaN	NaN	NaN	NaN	NaN	NaN	NaN	NaN	NaN	NaN	NaN	NaN	NaN	NaN	NaN	NaN	NaN	NaN	NaN	NaN	NaN	NaN	NaN	NaN	NaN	NaN	NaN	NaN	NaN	NaN	NaN	NaN	NaN	NaN	NaN	NaN	NaN	NaN	NaN	NaN	NaN	NaN	NaN	NaN	NaN	NaN	NaN	NaN	NaN	NaN	NaN	NaN	NaN	NaN	NaN	NaN	NaN	NaN	NaN	NaN	NaN	NaN	NaN	NaN	NaN	807288	NaN	NaN	835257	NaN	NaN	NaN	0	178	1.247e-05	1.024e-05	9.62	702.7	702.7	53	2.404e-10	2.79916e-11	0	0	1.12378e-09	1.37092e-10	0	0	4	61.71
Q8NF50-3	DOCK8	High	[R].VMSSSNPDLAGTHSAADEEVK.[N]	Q8NF50-3 [832-852]	n/a	High	1xOxidation [M2];1xPhospho [S5]	1	4	1	0	2240.94	0	NaN	NaN	NaN	NaN	NaN	NaN	NaN	NaN	NaN	NaN	NaN	NaN	NaN	NaN	NaN	NaN	NaN	NaN	NaN	NaN	NaN	NaN	NaN	NaN	NaN	NaN	NaN	NaN	NaN	NaN	NaN	NaN	NaN	NaN	NaN	NaN	NaN	NaN	NaN	NaN	NaN	NaN	NaN	NaN	NaN	NaN	NaN	NaN	NaN	NaN	NaN	NaN	NaN	NaN	NaN	NaN	NaN	NaN	NaN	NaN	NaN	NaN	NaN	NaN	NaN	NaN	NaN	NaN	NaN	NaN	NaN	NaN	NaN	NaN	NaN	327470	NaN	NaN	NaN	NaN	NaN	NaN	NaN	0	0	2.743e-05	7.756e-05	NaN	NaN	NaN	NaN	NaN	NaN	NaN	NaN	NaN	NaN	NaN	NaN	2.79	29.55
O14737	PDCD5	High	[K].VMDSDEDDDY.[-]	O14737 [116-125]	n/a	High	1xOxidation [M2];1xPhospho [S4]	1	1	1	0	1299.36	0	NaN	NaN	NaN	299825	NaN	NaN	NaN	NaN	NaN	NaN	311722	NaN	NaN	NaN	NaN	NaN	135837	NaN	468357	NaN	NaN	NaN	NaN	NaN	NaN	NaN	143700	97111.7	NaN	NaN	NaN	NaN	120640	NaN	501519	NaN	NaN	NaN	NaN	NaN	NaN	NaN	NaN	391537	NaN	NaN	NaN	NaN	NaN	NaN	NaN	114211	181159	NaN	127259	NaN	76654.8	NaN	NaN	NaN	NaN	NaN	NaN	NaN	305971	143569	NaN	NaN	NaN	NaN	NaN	NaN	310955	NaN	NaN	NaN	NaN	NaN	NaN	NaN	NaN	NaN	NaN	0	0	0.003157	0.04819	NaN	NaN	NaN	NaN	NaN	NaN	NaN	NaN	NaN	NaN	NaN	NaN	1.89	31.44
Q9Y624	F11R	High	[K].VIYSQPSARSEGEFK.[Q]	Q9Y624 [278-292]	High	High	2xPhospho [Y/S]	1	2	105	1	1857.78	1	NaN	NaN	NaN	794651	NaN	1.12712e+06	406719	429114	NaN	365085	2.25462e+06	1.43892e+06	1.07535e+06	1.75708e+06	138016	338873	346973	214146	2.34407e+06	NaN	NaN	520452	218023	958339	NaN	NaN	1.06114e+06	NaN	418426	3.70485e+06	NaN	NaN	319754	1.13152e+06	NaN	NaN	496624	285443	NaN	1.15917e+06	533457	899744	1.05822e+06	235317	1.31629e+06	358302	NaN	256839	886847	3.82921e+06	367548	455935	1.16751e+06	2.84535e+06	468401	794869	421144	586173	582764	1.31622e+06	692289	977373	209181	439624	NaN	84779.6	369671	137245	NaN	2.3068e+06	953094	1.15234e+06	1.24008e+06	3.57482e+06	1.67665e+06	1.61713e+06	4.07e+06	1.06445e+06	NaN	1.15867e+07	820757	627459	NaN	0	278	1.961e-05	5.94e-05	2.19	269.6	159.9	46.6	0.00651437	0.000583157	0.000583066	0.00205369	0.0559013	0.00188015	0.00187893	0.00678751	4.11	38.83
Q9Y624	F11R	High	[K].VIYSQPSARSEGEFK.[Q]	Q9Y624 [278-292]	High	High	1xPhospho [S]	1	2	13	1	1777.82	0	NaN	NaN	612102	288949	30027.3	NaN	3.17378e+06	1.82445e+06	1.57543e+06	937024	305517	125592	NaN	326888	NaN	NaN	NaN	NaN	1.7416e+06	116499	194949	NaN	NaN	NaN	NaN	NaN	159105	30501.7	94032.7	360274	NaN	391846	70508.2	NaN	185689	NaN	64924.4	NaN	NaN	1.31587e+06	NaN	NaN	NaN	NaN	116346	NaN	NaN	NaN	NaN	1.0373e+06	NaN	180221	425995	444757	65535.5	332441	NaN	NaN	NaN	320504	286386	197684	NaN	1.22408e+06	220097	121932	NaN	63352.8	NaN	338247	NaN	145178	121423	3.95656e+06	NaN	165762	NaN	2.93403e+06	7.92327e+06	4.50946e+06	1.44117e+06	3.16334e+06	NaN	0	0	7.058e-05	0.0001103	8.38	701.7	477.4	26	4.16862e-09	4.51854e-10	0	0	3.60418e-08	3.8332e-09	0	0	3.77	34.54
Q9Y624	F11R	High	[K].VIYSQPSAR.[S]	Q9Y624 [278-286]	High	High	1xPhospho [S/Y]	1	2	43	0	1100.51	1	NaN	98284.7	NaN	370223	NaN	276327	365554	NaN	NaN	251737	550304	326209	428308	NaN	NaN	NaN	NaN	NaN	308453	68839.4	98056.8	263912	152906	NaN	60892.9	NaN	144847	NaN	143825	435957	NaN	NaN	223546	NaN	NaN	257387	334978	318777	515283	890045	696890	300516	NaN	NaN	574975	NaN	287692	NaN	NaN	1.3046e+06	131379	297765	500012	229664	40438.4	264526	NaN	218750	343130	789699	371133	456732	234362	492254	275270	NaN	NaN	NaN	58279.3	471854	91526.4	NaN	NaN	NaN	552232	463854	733592	772697	NaN	1.1561e+06	NaN	381114	NaN	0	278	0.0001068	0.000655	3.39	431.7	260.2	110	0.000402895	9.86861e-05	9.49046e-05	0.000469087	0.00348182	0.000224684	0.000223805	0.00102775	1.93	28.95
O60279	SUSD5	High	[K].VIYGNTDGPSGPFVGK.[N]	O60279 [338-353]	High	n/a	3xPhospho [Y3;S10];T6	1	1	1	0	1847.71	0	1.00821e+06	601876	932811	907750	231908	719058	1.13773e+06	825046	NaN	NaN	NaN	1.18819e+06	NaN	NaN	2.08883e+06	650438	790308	281975	NaN	NaN	859471	NaN	NaN	NaN	NaN	NaN	NaN	NaN	NaN	NaN	NaN	NaN	NaN	NaN	NaN	NaN	NaN	NaN	NaN	NaN	NaN	NaN	NaN	NaN	NaN	NaN	NaN	NaN	NaN	NaN	NaN	NaN	NaN	NaN	NaN	NaN	NaN	NaN	NaN	NaN	NaN	NaN	281121	1.05517e+06	919798	130192	757091	62234.6	NaN	NaN	989857	431487	NaN	1.6886e+06	NaN	573537	NaN	1.19205e+06	NaN	752096	1.01742e+06	785719	NaN	0	338	NaN	NaN	0.9	105.6	11.8	11.8	0.125794	0.00578369	0.00578343	0.023354	0.54841	0.0328695	0.0328694	0.161987	NaN	35.78
O00401	WASL	High	[K].VIYDFIEK.[T]	O00401 [254-261]	High	High	1xPhospho [Y3]	1	1	41	0	1106.52	0	NaN	NaN	NaN	NaN	NaN	NaN	NaN	NaN	NaN	NaN	NaN	278940	NaN	NaN	353957	NaN	NaN	NaN	NaN	131667	NaN	326794	NaN	336601	119379	NaN	NaN	NaN	604737	NaN	NaN	NaN	156580	258818	NaN	NaN	NaN	NaN	NaN	NaN	NaN	NaN	NaN	NaN	121059	NaN	210564	442700	NaN	NaN	156741	100998	421488	NaN	NaN	247937	75643.1	132319	NaN	511974	NaN	156715	176629	NaN	244432	70774.3	NaN	80265.2	140258	350309	404920	508804	778779	NaN	NaN	NaN	NaN	281089	NaN	NaN	NaN	NaN	NaN	0	254	8.588e-05	0.0001816	3.87	461.5	283.6	283.6	0.000134883	8.4959e-05	8.46073e-05	0.000408622	0.00116602	0.000169709	0.000168948	0.000563698	2.27	50.18
Q9Y490	TLN1	High	[K].VLVQNAAGSQEK.[L]	Q9Y490 [2032-2043]	High	High	1xPhospho [S9]	1	1	51	0	1323.63	0	NaN	NaN	283146	175338	NaN	NaN	NaN	NaN	NaN	NaN	NaN	644091	164784	NaN	370806	NaN	NaN	NaN	NaN	NaN	NaN	500376	NaN	429831	203239	300862	NaN	NaN	292672	502807	NaN	NaN	229725	NaN	NaN	NaN	189312	NaN	NaN	NaN	NaN	NaN	360905	116214	360805	NaN	NaN	355249	NaN	NaN	268269	126203	576464	276320	143811	374033	116745	315273	213687	344831	NaN	545750	547831	NaN	438958	NaN	NaN	NaN	228378	233723	463139	228418	439817	NaN	NaN	NaN	NaN	NaN	NaN	NaN	NaN	NaN	NaN	0	0	1.961e-05	5.411e-05	6.56	607.9	397.5	397.5	2.73079e-07	3.89672e-05	3.79778e-05	0.000221386	1.27654e-06	3.74742e-05	3.06546e-05	0.000261097	3.11	26.59
O15393-2	TMPRSS2	High	[R].VLTQASNPVVCTQPK.[S]	O15393-2 [93-107]	High	High	1xCarbamidomethyl [C11];1xPhospho [T/S]	1	2	107	0	1721.83	2	NaN	290329	NaN	876613	97565.3	NaN	NaN	NaN	NaN	827910	5.25593e+06	662013	185815	714499	231240	102777	NaN	NaN	1.05957e+06	177175	522859	942531	379654	1.1598e+06	425388	NaN	NaN	223665	NaN	NaN	1.91938e+06	NaN	349075	1.57639e+06	NaN	NaN	525497	1.25377e+06	NaN	6.62769e+06	785920	NaN	NaN	NaN	NaN	NaN	NaN	332688	1.90006e+06	2.71599e+06	553344	1.17897e+06	2.92997e+06	1.88468e+06	NaN	892255	72618.2	703270	859853	1.95265e+06	NaN	729364	833284	NaN	1.85828e+06	NaN	339331	139879	205530	2.70342e+06	531482	NaN	1.96668e+06	NaN	NaN	486100	1.18016e+06	NaN	NaN	3.2559e+06	1.51877e+06	NaN	NaN	0	0	1.247e-05	1.054e-06	8.83	718.8	560.5	200.1	1.47646e-09	1.50563e-10	0	0	1.27654e-08	1.44173e-09	0	0	4.81	40.03
O75822	EIF3J	High	[K].VLTPEEQLADK.[L]	O75822 [107-117]	High	High	1xPhospho [T3]	1	3	32	0	1322.62	1	NaN	NaN	590259	NaN	NaN	NaN	NaN	NaN	NaN	NaN	NaN	285533	NaN	NaN	NaN	151977	NaN	NaN	NaN	NaN	NaN	NaN	NaN	NaN	NaN	NaN	NaN	NaN	NaN	NaN	NaN	NaN	NaN	703019	NaN	NaN	NaN	NaN	NaN	NaN	NaN	NaN	NaN	NaN	1.09379e+06	NaN	NaN	1.29811e+06	NaN	NaN	NaN	NaN	NaN	288015	212012	180608	118490	NaN	NaN	NaN	1.3985e+06	NaN	NaN	NaN	NaN	NaN	NaN	NaN	NaN	2.70611e+06	NaN	200231	210400	NaN	NaN	NaN	1.51659e+06	NaN	NaN	3.05892e+06	NaN	NaN	NaN	0	107	1.961e-05	3.948e-05	4.66	507.2	340.3	340.3	2.20084e-05	4.5188e-05	4.50989e-05	0.000127649	0.000190279	0.000106765	9.63882e-05	0.000283286	2.74	45.67
Q8NI08-2	NCOA7	High	[R].VLSSTSEEDEPGVVK.[F]	Q8NI08-2 [206-220]	High	High	2xPhospho [S/T]	1	5	22	0	1735.71	0	NaN	361850	NaN	1.68073e+06	NaN	2.56745e+06	NaN	1.86544e+06	3.32982e+06	1.51312e+06	6.48289e+06	573894	NaN	3.40444e+06	NaN	637045	419553	NaN	4.8845e+06	NaN	NaN	NaN	NaN	2.86569e+06	527098	3.31762e+06	1.92353e+06	140030	367385	4.12273e+06	1.51768e+07	4.6634e+06	232642	1.18752e+06	2.70781e+06	1.17848e+06	143009	1.36259e+06	NaN	2.21227e+06	965819	1.20877e+06	4.33163e+06	613091	505988	NaN	4.67526e+06	1.30284e+06	7.70109e+06	1.22494e+07	500031	NaN	1.18179e+06	431246	80243.9	1.67489e+06	NaN	346640	NaN	3.03351e+06	225285	500414	262164	6.5087e+06	1.94216e+06	1.00416e+06	5.91745e+06	250926	505822	482828	1.74481e+06	601096	426841	3.58623e+06	3.33523e+06	746709	4.24196e+06	5.19455e+06	1.06482e+07	1.89283e+06	1.16409e+07	1.43147e+06	NaN	0	0	1.961e-05	4.03e-05	4.39	470.1	330.7	40.4	4.11415e-05	7.78092e-05	7.73421e-05	0.000346901	0.000192319	0.000106765	9.28259e-05	0.000275634	3.67	47.8
O00560-1	SDCBP	High	[K].VIQAQTAFSANPANPAILSEASAPIPHDGNLYPR.[L]	O00560-1 [15-48]	High	High	1xPhospho [S/Y/T]	1	2	150	0	3610.77	0	392078	NaN	737604	630734	NaN	2.49474e+06	5.18514e+06	1.72907e+06	1.01122e+07	377761	7.37567e+06	NaN	NaN	2.89712e+06	NaN	NaN	797010	874758	1.26841e+07	NaN	NaN	NaN	NaN	2.97419e+06	638499	234606	1.95228e+06	363240	8.55782e+06	1.11327e+07	805734	2.19605e+06	NaN	2.81578e+06	2.00912e+06	1.06583e+06	313883	1.81236e+06	8.24238e+06	8.30691e+06	7.34466e+06	4.42778e+06	8.7087e+06	NaN	NaN	3.07173e+06	6.92169e+06	204462	1.98733e+06	7.79287e+06	NaN	NaN	1.57122e+06	255101	NaN	NaN	NaN	NaN	NaN	1.2331e+06	NaN	433855	NaN	6.70751e+06	2.77481e+06	356107	3.4017e+06	NaN	NaN	NaN	NaN	1.13191e+06	NaN	2.16334e+07	5.15491e+06	290453	1.65526e+07	6.3351e+06	1.94641e+07	5.3049e+06	6.44088e+06	3.39507e+06	NaN	0	0	1.247e-05	3.356e-11	24.08	1384.5	1384.5	386.8	8.41007e-25	7.10114e-26	0	0	4.83314e-23	4.04566e-24	0	0	9.67	62.59
Q12906-7	ILF3	High	[K].VLQDMGLPTGAEGRDSSKGEDSAEETEAK.[P]	Q12906-7 [461-489]	High	n/a	1xPhospho [T/S]	1	1	8	2	3087.35	0	353777	220014	1.09536e+07	641758	NaN	1.32568e+07	1.96725e+07	NaN	9.53713e+06	NaN	NaN	292186	5.46323e+06	2.14065e+07	255883	NaN	401509	484598	9.09536e+06	NaN	119666	2.25691e+06	NaN	1.50338e+06	NaN	3.43479e+06	2.17293e+06	NaN	NaN	NaN	1.55244e+07	1.716e+07	1.36243e+06	845270	NaN	NaN	NaN	7.73737e+06	1.72119e+07	1.71205e+07	1.02603e+07	3.0027e+06	1.18395e+06	312677	NaN	NaN	1.54263e+06	226892	1.30078e+07	1.15322e+07	3.01952e+06	NaN	NaN	647189	772563	NaN	250692	298423	NaN	524357	464576	581877	NaN	1.47047e+06	6.40881e+06	162021	542955	NaN	958201	810730	2.32922e+06	864842	3.41697e+06	5.70597e+06	729796	2.79717e+06	4.79838e+06	1.11022e+06	3.84602e+06	2.69005e+06	820482	3.37279e+06	NaN	0	461	NaN	NaN	13.79	869.6	790.9	31.5	1.62385e-14	1.8914e-15	0	0	9.33204e-13	9.39332e-14	0	0	NaN	37.37
Q12906-7	ILF3	High	[K].VLQDMGLPTGAEGRDSSKGEDSAEETEAK.[P]	Q12906-7 [461-489]	High	n/a	1xOxidation [M5];1xPhospho [S]	1	1	2	2	3103.34	0	NaN	NaN	NaN	NaN	NaN	NaN	NaN	NaN	NaN	NaN	NaN	NaN	NaN	NaN	NaN	NaN	NaN	NaN	NaN	NaN	NaN	NaN	NaN	NaN	NaN	NaN	NaN	NaN	NaN	NaN	NaN	NaN	NaN	NaN	NaN	NaN	NaN	NaN	NaN	NaN	NaN	NaN	NaN	NaN	NaN	NaN	NaN	NaN	NaN	NaN	NaN	NaN	NaN	NaN	NaN	NaN	NaN	NaN	NaN	NaN	NaN	NaN	NaN	NaN	NaN	NaN	NaN	NaN	NaN	292853	NaN	NaN	784796	NaN	NaN	NaN	NaN	NaN	NaN	NaN	NaN	NaN	NaN	0	461	NaN	NaN	14.79	906.9	851.7	36.8	1.62385e-15	2.07927e-16	0	0	9.33204e-14	9.48362e-15	0	0	NaN	32.23
Q12906-7	ILF3	High	[K].VLQDMGLPTGAEGRDSSKGEDSAEETEAK.[P]	Q12906-7 [461-489]	High	n/a	2xPhospho [T/S]	1	1	21	2	3167.31	0	NaN	NaN	NaN	NaN	NaN	NaN	NaN	NaN	NaN	NaN	NaN	615456	800990	NaN	261130	404658	549896	NaN	NaN	NaN	NaN	634518	NaN	NaN	NaN	NaN	454858	386931	3.37048e+06	NaN	NaN	NaN	NaN	9.1374e+06	NaN	NaN	NaN	629354	NaN	1.39902e+06	NaN	NaN	NaN	NaN	NaN	NaN	NaN	567660	NaN	NaN	NaN	931429	1.09126e+06	1.49664e+06	NaN	1.30232e+06	231516	724604	NaN	4.50417e+06	2.23068e+06	5.9561e+06	659033	580719	1.50165e+06	NaN	414218	362838	NaN	2.15344e+06	1.37521e+06	1.17963e+06	913564	NaN	882001	2.84504e+06	NaN	1.10058e+06	NaN	5.96464e+06	NaN	NaN	NaN	0	461	NaN	NaN	6.95	526.5	526.5	21.4	1.11556e-07	1.95379e-05	1.65902e-05	0.000239866	6.41091e-06	7.37083e-05	6.59291e-05	0.000225175	NaN	42.07
Q12906-7	ILF3	High	[K].VLQDMGLPTGAEGRDSSKGEDSAEETEAK.[P]	Q12906-7 [461-489]	High	n/a	1xOxidation [M5];2xPhospho [T9;S22]	1	1	4	2	3183.31	1	NaN	NaN	NaN	NaN	NaN	NaN	NaN	NaN	NaN	NaN	NaN	239356	NaN	NaN	83450	NaN	NaN	NaN	NaN	NaN	NaN	829156	NaN	NaN	NaN	NaN	NaN	NaN	171232	NaN	NaN	NaN	NaN	NaN	NaN	NaN	299550	NaN	NaN	NaN	NaN	NaN	NaN	NaN	NaN	NaN	NaN	NaN	NaN	NaN	NaN	NaN	NaN	NaN	NaN	NaN	NaN	NaN	NaN	477593	NaN	1.44308e+06	328317	NaN	NaN	NaN	NaN	NaN	NaN	378057	NaN	257335	2.23914e+06	NaN	NaN	294126	NaN	1.77424e+06	NaN	780283	NaN	NaN	NaN	0	461	NaN	NaN	6.93	523.3	523.3	71.2	1.18255e-07	1.95379e-05	1.64923e-05	0.000238892	6.79587e-06	7.37083e-05	6.56289e-05	0.000224266	NaN	35.2
Q96A22	C11orf52	High	[R].VLQQQGSQER.[S]	Q96A22 [56-65]	High	High	1xPhospho [S7]	1	1	110	0	1252.57	0	NaN	35762.1	NaN	NaN	150213	639862	412879	NaN	1.51245e+06	NaN	420371	501871	NaN	NaN	NaN	NaN	NaN	NaN	NaN	224369	129732	229441	295975	6.72473e+06	NaN	113007	NaN	NaN	68376.8	NaN	239730	108025	226435	611448	NaN	NaN	500902	NaN	NaN	NaN	253890	295051	NaN	445599	2.76272e+06	800961	NaN	662339	NaN	298918	171246	456273	818052	NaN	NaN	NaN	NaN	321601	394613	1.55369e+06	121305	766554	NaN	627603	2.34795e+06	143948	303695	NaN	192823	597652	523385	99441.3	148914	989767	863846	184239	1.07585e+06	417166	1.34417e+06	767090	NaN	NaN	NaN	0	56	7.282e-05	0.0001562	5.48	447.1	404.4	404.4	3.29058e-06	3.89672e-05	2.53794e-05	0.000162443	0.00018907	0.000106765	9.29827e-05	0.00029163	2.63	19.92
Q8WVM8	SCFD1	High	[R].VNLEESSGVENSPAGARPK.[R]	Q8WVM8 [292-310]	n/a	High	1xPhospho [S12]	1	3	1	0	2020.93	0	NaN	NaN	NaN	NaN	NaN	NaN	NaN	NaN	NaN	NaN	NaN	NaN	NaN	NaN	NaN	NaN	NaN	NaN	NaN	NaN	NaN	NaN	NaN	162565	NaN	NaN	NaN	NaN	NaN	4.40381e+06	NaN	NaN	NaN	NaN	NaN	NaN	NaN	NaN	NaN	805597	NaN	NaN	606091	NaN	NaN	NaN	NaN	NaN	NaN	NaN	NaN	NaN	NaN	NaN	173671	NaN	NaN	NaN	NaN	NaN	NaN	NaN	NaN	NaN	NaN	NaN	NaN	NaN	NaN	466823	NaN	NaN	NaN	NaN	NaN	186172	NaN	NaN	NaN	NaN	NaN	NaN	NaN	0	0	2.743e-05	7.229e-05	NaN	NaN	NaN	NaN	NaN	NaN	NaN	NaN	NaN	NaN	NaN	NaN	3.59	31.12
Q14643-1	ITPR1	High	[K].VLQTLREMMTK.[D]	Q14643-1 [1684-1694]	n/a	High	1xPhospho [T4]	1	8	3	1	1429.69	0	NaN	NaN	NaN	NaN	NaN	NaN	NaN	633895	NaN	379117	NaN	541430	NaN	NaN	NaN	492931	NaN	579127	407948	537349	NaN	NaN	NaN	238068	NaN	NaN	333630	472195	NaN	718109	NaN	NaN	NaN	690227	NaN	NaN	NaN	NaN	NaN	NaN	NaN	NaN	NaN	NaN	266999	NaN	NaN	NaN	NaN	NaN	NaN	NaN	447096	378501	NaN	933248	505241	403409	NaN	NaN	NaN	NaN	529236	440859	615227	NaN	NaN	226731	146621	486433	NaN	552483	705152	NaN	NaN	NaN	NaN	271630	NaN	NaN	NaN	444848	NaN	0	0	0.002591	0.038	NaN	NaN	NaN	NaN	NaN	NaN	NaN	NaN	NaN	NaN	NaN	NaN	1.85	75.24
Q8N5J2-1	FAM63A	High	[R].VLSLQGR.[G]	Q8N5J2-1 [439-445]	High	High	1xPhospho [S3]	1	4	29	0	852.434	0	NaN	NaN	NaN	NaN	NaN	NaN	NaN	NaN	NaN	NaN	NaN	379996	NaN	NaN	140009	NaN	NaN	NaN	547389	122462	NaN	92620.3	60922.6	933786	143648	NaN	NaN	NaN	89521.1	329708	NaN	NaN	123402	NaN	120520	NaN	123355	NaN	NaN	NaN	NaN	NaN	317220	191879	NaN	NaN	NaN	NaN	NaN	NaN	94141.5	158249	639955	NaN	NaN	NaN	NaN	284563	222564	748004	179571	487349	NaN	NaN	1.28337e+06	52200	NaN	NaN	177370	331750	402295	NaN	571698	NaN	NaN	NaN	NaN	NaN	NaN	NaN	NaN	NaN	NaN	0	0	0.0002765	0.001841	1.81	392.1	48.1	48.1	0.0154568	0.00135792	0.00135789	0.00344116	0.0719473	0.0031294	0.00312934	0.0103318	2.16	37.64
Q15642-3	TRIP10	High	[R].VLSNRGDSLSR.[H]	Q15642-3 [419-429]	High	High	1xPhospho [S8]	1	4	168	1	1283.61	0	NaN	NaN	NaN	NaN	NaN	519812	NaN	NaN	NaN	NaN	NaN	NaN	NaN	NaN	NaN	128685	NaN	NaN	NaN	NaN	NaN	54196.3	NaN	145020	NaN	NaN	NaN	76434.3	NaN	NaN	NaN	NaN	NaN	NaN	NaN	NaN	NaN	NaN	NaN	NaN	1.06274e+06	NaN	NaN	NaN	96057.8	NaN	NaN	NaN	NaN	NaN	NaN	NaN	NaN	NaN	NaN	NaN	NaN	52644.9	NaN	NaN	NaN	89855.9	117120	369596	NaN	NaN	1.00525e+06	NaN	NaN	NaN	NaN	NaN	NaN	NaN	NaN	NaN	NaN	NaN	NaN	NaN	NaN	NaN	NaN	0	419	0.0001647	0.001188	5.06	494.6	249.6	31.6	8.7863e-06	3.89672e-05	2.88984e-05	0.000135925	0.000504707	0.000146645	0.000146608	0.000580181	2.18	23.27
P69905	HBA1	High	[M].VLSPADK.[T]	P69905 [2-8]	High	n/a	1xPhospho [S3]	1	1	29	0	809.38	1	NaN	NaN	NaN	NaN	499016	NaN	NaN	NaN	NaN	NaN	NaN	246060	334368	452048	113181	563341	1.1571e+06	NaN	NaN	552040	NaN	9.12451e+06	NaN	NaN	1.4758e+06	NaN	NaN	NaN	NaN	NaN	NaN	NaN	129487	396387	NaN	NaN	461515	NaN	NaN	NaN	572409	NaN	748606	263840	346328	NaN	NaN	7.35547e+06	NaN	NaN	704069	919214	NaN	2.47117e+06	47798.5	NaN	251220	1.66647e+06	NaN	240865	NaN	502692	732529	NaN	327733	385376	645951	531653	1.31528e+06	305766	184352	363954	NaN	NaN	509674	456872	NaN	NaN	NaN	NaN	NaN	NaN	NaN	0	2	NaN	NaN	4.06	445.6	135.8	135.8	8.78356e-05	7.89856e-05	7.67422e-05	0.00032065	0.00502434	0.000373183	0.000372913	0.00179381	NaN	23.42
B1AK53-1	ESPN	High	[R].VLSRDPSAELEAK.[Q]	B1AK53-1 [336-348]	n/a	High	1xPhospho [S7]	1	1	5	1	1494.72	0	NaN	NaN	NaN	NaN	NaN	NaN	NaN	NaN	NaN	NaN	NaN	414228	NaN	NaN	165609	NaN	NaN	NaN	NaN	NaN	NaN	NaN	NaN	NaN	127440	NaN	NaN	NaN	145171	NaN	NaN	NaN	NaN	345217	NaN	NaN	NaN	NaN	NaN	NaN	NaN	NaN	NaN	NaN	NaN	NaN	NaN	NaN	NaN	NaN	NaN	NaN	NaN	NaN	NaN	NaN	NaN	NaN	NaN	415618	NaN	NaN	NaN	NaN	915970	NaN	NaN	88010.7	NaN	NaN	509993	NaN	255371	NaN	NaN	NaN	NaN	NaN	NaN	NaN	NaN	NaN	NaN	0	0	0.0001166	0.000781	NaN	NaN	NaN	NaN	NaN	NaN	NaN	NaN	NaN	NaN	NaN	NaN	2.84	31.83
Q8IWW6-4	ARHGAP12	High	[K].VLSSTINNQAVETDEGIEEEIPDSPGIEK.[H]	Q8IWW6-4 [564-592]	High	High	1xPhospho [S24]	1	4	24	0	3193.47	0	NaN	NaN	247626	456475	383086	635062	370379	417697	793886	265213	1.08295e+06	652800	NaN	NaN	600808	309959	NaN	297691	671311	NaN	NaN	NaN	159484	714644	NaN	NaN	NaN	NaN	463701	1.35084e+06	NaN	NaN	NaN	748662	NaN	NaN	NaN	NaN	467042	1.29617e+06	438693	NaN	1.21458e+06	593315	154514	NaN	362401	1.31381e+06	332470	487989	NaN	NaN	1.27689e+06	448416	NaN	521872	NaN	150953	264630	NaN	NaN	496876	314287	719837	453215	240271	612195	NaN	NaN	NaN	NaN	867682	869347	NaN	NaN	656623	NaN	NaN	866880	NaN	519880	NaN	NaN	0	0	1.247e-05	1.534e-06	8.87	626	552.3	295.2	1.35124e-09	1.43912e-10	0	0	7.76539e-08	7.61203e-09	0	0	5.38	56.3
Q8NI08-2	NCOA7	High	[R].VLSSTSEEDEPGVVK.[F]	Q8NI08-2 [206-220]	High	High	1xPhospho [S6]	1	5	4	0	1655.74	0	NaN	NaN	NaN	NaN	NaN	NaN	NaN	NaN	NaN	NaN	NaN	NaN	NaN	NaN	NaN	NaN	NaN	NaN	653024	NaN	NaN	NaN	NaN	408443	NaN	NaN	NaN	NaN	238127	NaN	NaN	NaN	NaN	NaN	NaN	NaN	NaN	NaN	NaN	NaN	NaN	NaN	NaN	NaN	NaN	NaN	NaN	NaN	NaN	NaN	NaN	NaN	NaN	NaN	NaN	NaN	NaN	NaN	NaN	NaN	NaN	415798	NaN	NaN	753387	NaN	NaN	NaN	NaN	NaN	395200	NaN	397677	NaN	NaN	NaN	NaN	NaN	NaN	NaN	NaN	NaN	NaN	0	206	5.952e-05	9.661e-05	3.5	413	348.4	59	0.000314511	9.86861e-05	9.04386e-05	0.000378	0.00147009	0.0001727	0.000170845	0.000554693	3.08	37.27
Q9HBR0	SLC38A10	High	[R].VISDGEQGGQQGHR.[L]	Q9HBR0 [963-976]	High	High	1xPhospho [S3]	1	1	49	0	1547.66	1	NaN	78396.2	NaN	NaN	NaN	NaN	NaN	NaN	707416	NaN	NaN	NaN	NaN	NaN	NaN	NaN	NaN	54404.6	NaN	NaN	NaN	NaN	NaN	149115	269914	NaN	NaN	NaN	NaN	224850	NaN	NaN	NaN	NaN	NaN	NaN	NaN	NaN	NaN	NaN	534336	NaN	NaN	NaN	NaN	546329	NaN	NaN	NaN	NaN	NaN	398666	NaN	NaN	NaN	NaN	NaN	NaN	NaN	294940	NaN	425524	NaN	324833	138686	NaN	108442	NaN	NaN	66783.3	134477	NaN	NaN	238953	120178	NaN	223388	NaN	NaN	NaN	NaN	NaN	NaN	0	963	1.247e-05	4.907e-06	8.54	735.5	559.7	559.7	2.89062e-09	3.05484e-10	0	0	2.49922e-08	2.78956e-09	0	0	4.05	18.82
P21796	VDAC1	High	[K].VNNSSLIGLGYTQTLK.[P]	P21796 [237-252]	High	n/a	1xPhospho [S4]	1	1	1	0	1787.89	0	NaN	NaN	NaN	NaN	NaN	NaN	NaN	NaN	NaN	NaN	NaN	NaN	NaN	NaN	144521	NaN	NaN	NaN	NaN	NaN	NaN	NaN	NaN	NaN	NaN	NaN	NaN	NaN	NaN	NaN	NaN	NaN	NaN	NaN	NaN	NaN	NaN	NaN	NaN	NaN	NaN	NaN	NaN	NaN	NaN	NaN	NaN	NaN	NaN	NaN	NaN	NaN	NaN	NaN	NaN	NaN	NaN	NaN	NaN	NaN	NaN	NaN	NaN	NaN	546906	NaN	NaN	NaN	NaN	NaN	NaN	NaN	NaN	NaN	NaN	NaN	NaN	NaN	NaN	NaN	NaN	NaN	NaN	0	237	NaN	NaN	5.73	516.2	469.3	16.6	1.87065e-06	3.89672e-05	3.06215e-05	0.000186463	0.000107492	7.78392e-05	7.52346e-05	0.000174338	NaN	59.2
Q9UHR4	BAIAP2L1	High	[R].VNNSTGTSEDPSLQR.[S]	Q9UHR4 [314-328]	High	High	1xPhospho [S/T]	1	1	6	0	1684.72	1	NaN	NaN	NaN	NaN	NaN	NaN	NaN	NaN	NaN	NaN	NaN	NaN	NaN	NaN	160010	NaN	NaN	NaN	NaN	NaN	NaN	966557	NaN	594563	113520	NaN	NaN	NaN	160383	450047	NaN	NaN	623296	NaN	NaN	NaN	NaN	NaN	NaN	NaN	NaN	NaN	NaN	NaN	NaN	NaN	NaN	NaN	NaN	NaN	NaN	NaN	NaN	NaN	NaN	NaN	NaN	NaN	NaN	NaN	NaN	NaN	NaN	NaN	616945	NaN	NaN	NaN	NaN	459335	164447	224624	372568	NaN	NaN	NaN	NaN	NaN	NaN	NaN	NaN	NaN	NaN	0	314	1.961e-05	4.366e-05	3.23	313.5	207	18.7	0.000593244	0.00013925	0.000139058	0.000826295	0.0330066	0.000922736	0.00092199	0.00422869	3.15	27.64
Q9UHR4	BAIAP2L1	High	[R].VNNSTGTSEDPSLQR.[S]	Q9UHR4 [314-328]	High	Low	2xPhospho [S4;T5]	1	1	2	0	1764.68	0	2.12469e+06	1.0228e+06	NaN	861516	NaN	NaN	NaN	NaN	NaN	NaN	NaN	NaN	NaN	NaN	NaN	1.20398e+06	NaN	NaN	NaN	720788	472760	NaN	426392	173147	NaN	1.7917e+07	NaN	NaN	NaN	NaN	NaN	NaN	NaN	3.3227e+06	NaN	NaN	NaN	NaN	NaN	NaN	NaN	NaN	1.2607e+06	NaN	NaN	NaN	NaN	NaN	NaN	NaN	NaN	5.95876e+06	8.03079e+06	907908	NaN	481314	387089	NaN	600786	NaN	NaN	NaN	NaN	1.90336e+06	NaN	NaN	1.22853e+06	375859	NaN	NaN	NaN	1.16927e+06	NaN	NaN	NaN	4.09822e+07	NaN	NaN	NaN	NaN	NaN	NaN	NaN	0	0	0.1709	0.9497	0.82	34.7	34.7	9.6	0.14991	0.00734745	0.00734625	0.0289175	0.911891	0.146266	0.146265	0.553232	1.03	43.09
Q12929	EPS8	High	[K].VPANITRQNSSSSDSGGSIVRDSQR.[H]	Q12929 [650-674]	n/a	High	4xPhospho [S15;S/T]	1	2	62	2	2938.15	0	NaN	NaN	NaN	148785	668418	NaN	NaN	NaN	NaN	956653	4.1194e+06	2.80178e+06	1.39147e+06	NaN	1.37996e+06	1.32369e+06	NaN	441880	4.13981e+06	1.77788e+06	NaN	836803	543491	1.31483e+07	107559	NaN	432905	301678	1.07807e+06	9.70458e+06	NaN	683687	1.68308e+06	1.89821e+06	NaN	1.13098e+06	626869	373985	NaN	NaN	861847	1.07128e+06	3.05537e+06	2.65904e+06	1.80665e+06	NaN	NaN	1.39337e+06	3.7402e+06	1.1991e+06	794317	1.2837e+06	8.2733e+06	NaN	1.0415e+06	2.50465e+06	513479	2.77445e+06	3.30073e+06	2.17318e+06	274506	1.78414e+06	1.16562e+06	1.70164e+06	4.97612e+06	NaN	480846	420108	2.03495e+06	1.14418e+06	4.6037e+06	908079	4.06984e+06	1.47832e+06	NaN	406533	NaN	947657	1.38389e+06	3.8418e+06	1.75365e+06	NaN	NaN	0	0	7.058e-05	0.0001176	NaN	NaN	NaN	NaN	NaN	NaN	NaN	NaN	NaN	NaN	NaN	NaN	4.25	39.94
Q9P206	KIAA1522	High	[K].VPAPFSPPPSK.[P]	Q9P206 [607-617]	High	n/a	1xPhospho [S6]	1	1	9	0	1203.58	1	NaN	112958	NaN	NaN	NaN	NaN	NaN	NaN	NaN	NaN	NaN	NaN	NaN	NaN	167171	NaN	191855	165649	NaN	NaN	330706	119415	NaN	NaN	NaN	NaN	183335	NaN	172562	NaN	NaN	NaN	NaN	NaN	NaN	NaN	NaN	NaN	NaN	NaN	NaN	NaN	NaN	143644	NaN	NaN	NaN	159259	NaN	NaN	NaN	NaN	NaN	NaN	NaN	158250	NaN	183151	NaN	242780	NaN	NaN	109658	NaN	305431	NaN	NaN	157801	143081	1.60958e+06	368798	113719	275815	NaN	NaN	709080	1.15941e+06	NaN	NaN	342120	NaN	NaN	NaN	0	607	NaN	NaN	5.48	534.8	316.8	74.7	3.33683e-06	3.89672e-05	2.42961e-05	0.000156666	0.000191727	0.000106765	9.34692e-05	0.000277431	NaN	44.11
Q02817	MUC2	High	[R].VPCSTVPVTTEVSYAGCTKTVLMNHCSGSCGTFVMYSAK.[A]	Q02817 [5073-5111]	n/a	High	1xOxidation [M23];2xPhospho [T5;4xCarbamidomethyl [C3;C17;C26;C30];S37]	1	1	2	1	4462.86	0	277057	NaN	994947	456017	NaN	1.64329e+06	NaN	503763	NaN	492726	2.60436e+06	NaN	NaN	1.18027e+06	NaN	NaN	173516	NaN	957985	NaN	NaN	90803.9	137705	294188	NaN	644449	NaN	NaN	NaN	1.62825e+06	2.44452e+06	841606	NaN	740076	735317	NaN	165361	816482	1.7101e+06	3.06273e+06	1.11837e+06	530967	1.3734e+06	NaN	NaN	524147	720727	323422	789285	2.53846e+06	NaN	NaN	NaN	NaN	NaN	329420	NaN	NaN	304880	602763	NaN	NaN	NaN	NaN	564668	NaN	469684	NaN	NaN	NaN	442255	NaN	NaN	1.17897e+06	746338	NaN	NaN	NaN	NaN	883558	NaN	NaN	NaN	0	0	0.0009569	0.01095	NaN	NaN	NaN	NaN	NaN	NaN	NaN	NaN	NaN	NaN	NaN	NaN	6.36	45.3
P11388-1	TOP2A	High	[K].VPDEEENEESDNEK.[E]	P11388-1 [1097-1110]	n/a	High	1xPhospho [S10]	1	4	5	0	1742.63	1	177198	NaN	NaN	NaN	NaN	NaN	471566	NaN	NaN	NaN	NaN	70929.1	205861	NaN	NaN	NaN	NaN	NaN	NaN	NaN	NaN	187158	NaN	NaN	NaN	340125	NaN	NaN	NaN	NaN	NaN	NaN	NaN	NaN	NaN	68274.2	44198.6	NaN	NaN	1.22964e+06	NaN	NaN	NaN	NaN	NaN	NaN	NaN	110244	NaN	NaN	149619	NaN	NaN	NaN	NaN	NaN	NaN	NaN	NaN	NaN	NaN	NaN	NaN	NaN	NaN	83577	NaN	78827.3	NaN	382992	238596	NaN	NaN	NaN	NaN	NaN	NaN	NaN	NaN	NaN	NaN	NaN	NaN	0	0	1.961e-05	3.995e-05	NaN	NaN	NaN	NaN	NaN	NaN	NaN	NaN	NaN	NaN	NaN	NaN	3.88	20.15
Q8NI35	INADL	High	[K].VPDSPENELK.[S]	Q8NI35 [519-528]	High	High	1xPhospho [S4]	1	4	61	0	1207.52	0	NaN	NaN	NaN	NaN	214214	NaN	237154	NaN	NaN	NaN	NaN	805907	NaN	NaN	477791	NaN	NaN	NaN	1.19841e+06	NaN	NaN	273418	90820.5	1.2704e+06	226552	NaN	NaN	NaN	450791	1.11212e+06	NaN	NaN	293881	NaN	NaN	NaN	294622	247886	NaN	NaN	NaN	221759	905849	279068	567331	NaN	NaN	491523	NaN	NaN	514929	441570	1.5358e+06	NaN	107119	734819	154372	658209	NaN	782076	NaN	1.23412e+06	233389	NaN	2.55364e+06	353645	NaN	119284	397115	1.63932e+06	1.04366e+06	1.05454e+06	1.55097e+06	NaN	NaN	NaN	NaN	NaN	NaN	NaN	NaN	NaN	NaN	0	519	1.247e-05	2.821e-05	5.57	582.9	348.5	348.5	2.6849e-06	3.89672e-05	2.91743e-05	0.000179953	0.000154273	9.15776e-05	8.92092e-05	0.000335683	3.22	33.38
P22528	SPRR1B	High	[K].VPEPCPSIVTPAPAQQK.[T]	P22528 [69-85]	High	High	1xCarbamidomethyl [C5];1xPhospho [T/S]	1	1	196	0	1898.91	0	1.66044e+06	4.14426e+06	5.55639e+07	1.37852e+06	NaN	1.20596e+07	2.46633e+06	3.90985e+06	3.80109e+06	5.36978e+06	NaN	1.482e+07	1.90394e+06	2.0027e+06	NaN	1.22314e+06	NaN	NaN	2.21133e+06	8.24512e+06	7.15556e+06	77001.6	534929	2.57618e+06	NaN	4.14241e+06	1.16158e+06	NaN	NaN	6.92927e+06	7.67477e+06	3.26792e+06	430885	2.11808e+07	2.66531e+06	813865	456421	6.38879e+06	5.49914e+06	7.70944e+06	2.19763e+06	1.33581e+06	1.47931e+06	231506	8.63113e+06	263705	1.44807e+06	1.3368e+06	1.30571e+07	2.91054e+06	372198	769845	2.71331e+06	6.35152e+07	1.52357e+06	427025	1.39871e+06	486221	1.37694e+07	2.37965e+06	3.32597e+07	3.38941e+06	478799	6.25729e+06	4.37364e+06	200777	2.69868e+06	1.24799e+06	1.50022e+06	1.21461e+07	3.13634e+06	2.58006e+06	1.28883e+06	4.72489e+06	1.10782e+07	1.62963e+06	8.4207e+07	9.00559e+06	1.59087e+07	8.50529e+07	1.27011e+06	1.12092e+07	NaN	0	0	1.247e-05	6.951e-08	17.02	1054.7	806.2	136.8	9.63193e-18	1.2213e-18	0	0	5.53532e-16	6.74143e-17	0	0	5.48	42.93
Q12929	EPS8	High	[K].VPANITRQNSSSSDSGGSIVRDSQR.[H]	Q12929 [650-674]	n/a	High	3xPhospho [S/T]	1	2	28	2	2858.19	2	NaN	NaN	NaN	211634	230406	NaN	NaN	352303	547102	239255	NaN	1.89482e+06	169829	NaN	809274	1.0815e+06	439603	NaN	1.5772e+06	690453	NaN	NaN	262918	5.86306e+06	NaN	NaN	624180	143938	530268	1.29993e+07	NaN	NaN	743189	1.35971e+06	NaN	NaN	127634	NaN	660220	NaN	NaN	348523	1.00564e+06	766545	627255	398393	NaN	414221	1.29059e+06	708107	NaN	737065	4.36093e+06	NaN	378149	3.98495e+06	406265	NaN	1.2225e+06	394889	472238	368261	628944	NaN	4.22793e+06	577440	980690	NaN	426385	NaN	NaN	456077	2.45935e+06	NaN	NaN	194465	1.78901e+06	NaN	NaN	NaN	NaN	NaN	NaN	0	0	3.586e-05	8.103e-05	NaN	NaN	NaN	NaN	NaN	NaN	NaN	NaN	NaN	NaN	NaN	NaN	3.56	34.99
P22528	SPRR1B	High	[K].VPEPCPSIVTPAPAQQK.[T]	P22528 [69-85]	High	High	1xCarbamidomethyl [C5];2xPhospho [S7;T10]	1	1	29	0	1978.87	0	NaN	207002	1.55485e+06	NaN	NaN	NaN	NaN	NaN	NaN	NaN	NaN	288623	353307	NaN	NaN	NaN	NaN	NaN	NaN	235104	NaN	NaN	NaN	NaN	NaN	NaN	NaN	NaN	NaN	NaN	NaN	NaN	NaN	1.88832e+06	NaN	NaN	NaN	NaN	NaN	NaN	NaN	NaN	NaN	420632	523697	NaN	NaN	NaN	NaN	NaN	NaN	163780	788989	3.91716e+06	NaN	NaN	57139.4	NaN	977510	NaN	389293	1.14232e+06	NaN	NaN	NaN	NaN	NaN	NaN	NaN	2.08889e+06	1.62403e+06	192561	NaN	NaN	NaN	NaN	NaN	NaN	NaN	2.40284e+06	NaN	NaN	NaN	0	0	1.247e-05	6.818e-07	12.77	851.8	736.1	736.1	1.70679e-13	1.94916e-14	0	0	9.80868e-12	1.0816e-12	0	0	5.71	45.65
P35321	SPRR1A	High	[K].VPEPCPSTVTPAPAQQK.[T]	P35321 [69-85]	High	High	1xCarbamidomethyl [C5];2xPhospho [T10;T/S]	1	1	8	0	1966.84	0	NaN	NaN	844045	NaN	NaN	NaN	NaN	NaN	NaN	NaN	NaN	NaN	NaN	NaN	96420.7	NaN	NaN	NaN	NaN	NaN	NaN	NaN	NaN	NaN	NaN	NaN	NaN	NaN	NaN	NaN	NaN	NaN	NaN	NaN	NaN	NaN	NaN	NaN	NaN	NaN	NaN	NaN	NaN	NaN	NaN	NaN	NaN	NaN	NaN	NaN	NaN	NaN	NaN	890749	NaN	NaN	NaN	NaN	NaN	NaN	NaN	NaN	NaN	NaN	NaN	NaN	NaN	NaN	NaN	615793	355993	NaN	NaN	NaN	NaN	NaN	NaN	NaN	NaN	2.00619e+06	NaN	NaN	NaN	0	0	1.247e-05	6.378e-06	10.77	758.1	577	45.8	1.70679e-11	1.97583e-12	0	0	9.80868e-10	1.11309e-10	0	0	4.62	38.14
Q504Q3	PAN2	High	[K].VPEPEGQTSPK.[N]	Q504Q3 [1181-1191]	n/a	High	1xPhospho [T/S]	1	3	2	0	1248.55	0	NaN	NaN	NaN	NaN	NaN	NaN	NaN	NaN	NaN	NaN	NaN	173762	NaN	NaN	NaN	NaN	NaN	NaN	NaN	NaN	NaN	NaN	NaN	NaN	NaN	NaN	NaN	NaN	NaN	NaN	NaN	NaN	NaN	NaN	NaN	NaN	NaN	NaN	NaN	NaN	NaN	NaN	NaN	NaN	NaN	NaN	NaN	NaN	NaN	NaN	54783.4	NaN	184458	NaN	NaN	NaN	NaN	NaN	NaN	NaN	NaN	NaN	NaN	NaN	NaN	NaN	NaN	NaN	106307	NaN	109539	208956	NaN	NaN	NaN	NaN	NaN	NaN	NaN	NaN	NaN	NaN	NaN	0	0	0.002428	0.03447	NaN	NaN	NaN	NaN	NaN	NaN	NaN	NaN	NaN	NaN	NaN	NaN	1.4	23.27
Q9UBC9	SPRR3	High	[K].VPEPGCTK.[V]	Q9UBC9 [61-68];[69-76];[77-84];[85-92];[93-100]	n/a	High	1xCarbamidomethyl [C6];1xPhospho [T7]	1	1	2	0	967.395	0	NaN	19436.7	351414	115493	NaN	NaN	NaN	NaN	NaN	NaN	NaN	55425.5	NaN	NaN	NaN	NaN	148438	17776.4	NaN	76252.5	57841.9	NaN	NaN	NaN	NaN	NaN	NaN	NaN	NaN	NaN	NaN	NaN	NaN	118905	NaN	NaN	NaN	1.43973e+06	NaN	1.15416e+06	NaN	NaN	NaN	181500	NaN	NaN	515621	NaN	NaN	NaN	NaN	80017.2	NaN	357790	NaN	NaN	NaN	NaN	73338.7	134815	160315	NaN	NaN	262515	NaN	NaN	NaN	50329.4	NaN	NaN	84671.5	NaN	NaN	NaN	NaN	312032	1.37712e+06	NaN	NaN	562182	NaN	NaN	NaN	0	0	0.003506	0.05515	NaN	NaN	NaN	NaN	NaN	NaN	NaN	NaN	NaN	NaN	NaN	NaN	1.35	20.63
Q9UBC9	SPRR3	High	[K].VPEPGSIK.[V]	Q9UBC9 [109-116]	High	High	1xPhospho [S6]	1	1	219	0	906.433	2	4.49768e+06	1.90748e+07	9.97125e+07	5.10737e+06	679911	2.35321e+06	7.72922e+06	6.66486e+07	7.05264e+06	804948	3.44799e+06	1.12992e+07	1.36718e+07	4.53165e+06	897999	2.69481e+07	857552	3.81683e+06	1.05161e+06	1.46761e+07	2.04043e+07	363646	1.26476e+06	1.23362e+07	2.54967e+06	1.16317e+07	314250	1.0392e+06	703476	1.6118e+07	4.4564e+06	1.26973e+06	317281	2.9702e+07	5.50856e+06	1.33275e+06	2.0682e+06	1.39498e+07	2.76444e+06	1.60105e+07	2.05136e+06	3.06474e+06	1.07916e+07	2.45867e+06	7.23999e+07	5.41481e+06	2.35055e+06	2.20463e+07	2.13258e+06	2.239e+06	718960	3.22259e+06	5.09186e+06	5.92928e+07	3.86244e+06	9.47939e+06	2.32392e+07	1.21474e+06	1.35746e+07	1.19818e+06	2.06547e+07	1.26726e+07	393600	3.12014e+06	4.21403e+06	612666	2.82788e+07	8.1719e+06	7.11036e+06	2.42573e+07	6.6369e+06	2.53769e+07	1.71423e+06	9.58866e+06	4.07914e+07	7.78696e+06	1.2268e+08	3.04925e+06	1.05369e+06	1.43404e+08	2.34184e+06	6.51551e+06	NaN	0	0	0.0003513	0.002762	5.45	578	276.4	276.4	3.54706e-06	3.89672e-05	2.30037e-05	0.00014861	0.000203807	0.000106765	0.000104318	0.000386399	2.16	30.39
Q9UBC9	SPRR3	High	[K].VPEPGSIKVPDQGFIK.[F]	Q9UBC9 [109-124]	High	High	1xPhospho [S6]	1	1	23	1	1790.91	1	NaN	NaN	448242	NaN	NaN	NaN	926724	NaN	NaN	499166	731084	NaN	NaN	507736	NaN	250134	135774	NaN	NaN	NaN	NaN	NaN	NaN	1.01216e+06	NaN	NaN	NaN	84302.3	NaN	NaN	NaN	NaN	NaN	1.82246e+06	NaN	NaN	NaN	510319	345792	NaN	NaN	503753	NaN	NaN	1.30698e+06	NaN	NaN	NaN	NaN	NaN	NaN	NaN	NaN	1.22691e+06	155784	NaN	470194	NaN	NaN	NaN	757246	229088	NaN	NaN	NaN	154512	320451	NaN	NaN	219875	NaN	582177	NaN	NaN	660865	NaN	7.19589e+06	NaN	1.24348e+06	5.42884e+06	NaN	NaN	NaN	0	109	1.247e-05	2.337e-06	11.83	858.2	702.4	702.4	1.49432e-12	1.61167e-13	0	0	8.58764e-11	8.55746e-12	0	0	4.54	52.2
Q9UBC9	SPRR3	High	[K].VPEPGYTK.[V]	Q9UBC9 [101-108]	n/a	High	1xPhospho [Y6]	1	1	4	0	970.428	0	NaN	862455	390401	140951	NaN	NaN	NaN	671735	NaN	NaN	NaN	307745	NaN	NaN	120652	195754	NaN	NaN	NaN	104689	139774	NaN	90891.4	263729	NaN	NaN	NaN	44299.2	NaN	NaN	NaN	NaN	42199.2	384830	NaN	NaN	192579	NaN	NaN	NaN	NaN	NaN	604724	NaN	631728	NaN	NaN	403926	425450	NaN	136644	159828	NaN	NaN	113863	312844	489289	112287	195112	NaN	146058	70309.9	NaN	760684	NaN	NaN	NaN	230320	187131	361612	87677.5	312858	NaN	NaN	NaN	154165	NaN	NaN	NaN	NaN	NaN	NaN	NaN	0	0	0.001551	0.02065	NaN	NaN	NaN	NaN	NaN	NaN	NaN	NaN	NaN	NaN	NaN	NaN	1.27	22.68
P35321	SPRR1A	High	[K].VPEPCPSTVTPAPAQQK.[T]	P35321 [69-85]	High	High	1xCarbamidomethyl [C5];1xPhospho [S/T]	1	1	220	0	1886.87	2	7.04341e+06	8.71623e+06	6.5552e+07	5.59778e+06	669872	6.33932e+06	6.68845e+06	1.46106e+07	1.07881e+07	4.10847e+06	7.34862e+06	8.58042e+06	3.19873e+06	1.24232e+07	2.48499e+06	2.4997e+06	395024	7.86348e+06	6.31752e+06	1.10101e+07	7.72911e+06	2.32289e+06	1.04783e+06	4.75066e+06	864239	1.369e+07	2.21428e+06	180820	302592	1.20496e+07	78645553	2.40771e+07	1.1114e+06	4.573e+07	7.3393e+06	4.11411e+06	1.69265e+06	1.79757e+07	2.02754e+07	5.58287e+07	2.41822e+07	1.03774e+07	7.96567e+06	941655	6.51341e+06	7.26918e+06	1.06252e+07	2.34237e+06	6.63538e+06	1.68506e+07	595699	2.41095e+06	8.07926e+06	5.43119e+07	868991	1.80512e+06	1.54014e+06	1.60329e+06	1.51415e+07	2.34597e+06	3.62285e+07	4.20483e+06	3.72002e+06	1.87544e+07	6.04676e+06	731737	1.60784e+07	1.91941e+06	3.08307e+06	1.52497e+07	6.63973e+06	6.20351e+06	2.6845e+06	149759099	2.45472e+08	3.50198e+06	1.45416e+08	5.01607e+07	9.28351e+07	1.15952e+08	2.56145e+07	3.69346e+07	NaN	0	69	1.247e-05	2.856e-07	18.02	1128.8	826.5	116.4	9.63193e-19	1.21694e-19	0	0	5.53532e-17	6.63637e-18	0	0	4.91	34.87
Q8TD19	NEK9	High	[K].VASEAPLEHKPQVEASSPR.[L]	Q8TD19 [853-871]	High	High	1xPhospho [S]	1	1	13	0	2112.01	2	170974	138357	274267	473907	108226	212150	NaN	NaN	522774	193148	967355	1.82566e+06	222791	NaN	792949	157469	78577.1	NaN	2.0317e+06	255035	237233	629428	219337	1.95061e+06	309221	NaN	267954	60149.9	279751	951341	NaN	NaN	1.17778e+06	1.16293e+06	NaN	NaN	480193	308280	558707	NaN	NaN	413668	1.83203e+06	322783	737025	NaN	NaN	642995	NaN	1.29317e+06	676509	523993	1.99016e+06	1.0952e+06	202046	961465	192442	515481	458822	1.77639e+06	NaN	1.80331e+06	353475	874313	2.87206e+06	156133	406088	215606	223689	225564	561119	761930	973618	NaN	495267	762276	1.00692e+06	1.0625e+06	NaN	1.52178e+06	NaN	NaN	NaN	0	853	1.247e-05	1.682e-05	8.72	660.4	586.1	0.8	1.88574e-09	1.99166e-10	0	0	1.08371e-07	2.00702e-05	2.00304e-05	0.000325521	4.44	28.63
Q12929	EPS8	High	[K].VPANITRQNSSSSDSGGSIVRDSQR.[H]	Q12929 [650-674]	High	High	2xPhospho [T/S]	1	2	17	2	2778.22	1	NaN	NaN	NaN	NaN	NaN	NaN	NaN	NaN	NaN	NaN	NaN	327698	108351	NaN	822428	224302	NaN	NaN	1.48447e+06	83002.5	104998	NaN	NaN	1.96778e+06	177040	NaN	NaN	70927.2	NaN	6.6329e+06	NaN	NaN	106994	528761	NaN	NaN	196778	NaN	NaN	2.09149e+06	NaN	NaN	341440	161105	342123	NaN	NaN	352259	NaN	NaN	NaN	336326	639920	NaN	94025.1	3.09309e+06	79733.1	NaN	NaN	NaN	NaN	595396	NaN	NaN	522421	NaN	NaN	NaN	113387	613029	NaN	324536	1.85115e+06	NaN	996115	805479	1.14893e+06	NaN	NaN	839882	NaN	NaN	NaN	0	650	1.961e-05	3.991e-05	7.14	560.1	516.6	86.4	7.1916e-08	1.95379e-05	1.72467e-05	0.000245399	4.13289e-06	7.37083e-05	6.8526e-05	0.000230521	4.12	32.6
Q12929	EPS8	High	[K].VPANITRQNSSSSDSGGSIVR.[D]	Q12929 [650-670]	High	High	2xPhospho [S/T]	1	2	150	1	2292	0	1.64907e+06	6.76016e+06	4.93693e+06	3.20301e+06	840882	4.40007e+06	1.20587e+07	7.19265e+06	2.45606e+07	1.89712e+07	1.74475e+07	4.93269e+06	1.82513e+06	3.22901e+07	3.71053e+06	9.18998e+06	793183	1.61395e+06	2.53087e+07	562088	1.13856e+07	1.93152e+06	1.62817e+06	1.81609e+07	762679	6.01944e+06	3.1845e+06	1.50688e+06	1.53078e+06	3.51968e+07	NaN	1.44429e+07	3.52926e+06	6.52547e+06	7.67952e+06	1.32689e+07	1.57432e+06	3.66988e+07	1.89351e+07	7.8948e+07	2.41411e+07	2.1602e+07	1.58571e+07	4.12427e+06	2.07489e+06	7.21694e+06	490035	875733	2.03097e+07	2.77222e+07	1.0436e+06	3.25811e+06	1.24959e+07	1.52194e+06	2.16936e+06	1.54484e+07	749186	2.37245e+06	3.4004e+06	1.22459e+06	1.41412e+06	2.45533e+06	3.76403e+06	2.27419e+07	2.06185e+07	6.74616e+06	1.70174e+07	1.15401e+06	1.54118e+06	3.24151e+06	7.74924e+06	1.70368e+06	9.22698e+06	1.5806e+07	1.99276e+07	2.52961e+06	4.42907e+07	4.09233e+07	2.83686e+07	6.68423e+06	6.40159e+07	1.11983e+07	NaN	0	0	1.247e-05	9.173e-06	8.11	617.8	485.9	27	7.74808e-09	7.81485e-10	0	0	4.4527e-07	3.74742e-05	3.40512e-05	0.000280662	5.82	35.98
Q9UKG1	APPL1	High	[R].VNQSALEAVTPSPSFQQR.[H]	Q9UKG1 [390-407]	High	High	1xPhospho [S12]	1	1	208	0	2038.96	0	NaN	NaN	5.21262e+06	7.03973e+06	2.27022e+06	4.10054e+06	6.31291e+06	1.12453e+07	5.88098e+07	4.33893e+06	2.83395e+06	4.304e+06	NaN	2.38251e+06	1.82154e+06	1.07355e+06	575214	674981	1.43949e+07	4.60854e+06	1.60313e+06	4.09536e+06	1.42033e+06	9.19049e+06	6.24486e+06	3.52316e+06	2.81971e+06	597567	2.60492e+06	3.24374e+07	3.53459e+07	1.0807e+07	1.67365e+06	1.52719e+07	1.56298e+06	2.28779e+06	2.25638e+06	4.5482e+06	5.4681e+07	7.99239e+07	3.61463e+07	3.82357e+06	9.6134e+06	3.73594e+06	2.25202e+06	6.09597e+06	1.18519e+07	4.66351e+06	7.51027e+06	7.57563e+06	4.2137e+06	5.82084e+06	7.50306e+06	4.55858e+06	3.23349e+06	3.47799e+06	6.10107e+06	2.26775e+06	7.99994e+06	3.90581e+06	7.74406e+06	3.59316e+06	3.88355e+06	5.05953e+07	1.59193e+07	906630	1.37634e+07	NaN	2.66298e+06	1.22305e+06	1.04897e+06	776391	1.68665e+06	5.76494e+07	3.69827e+07	4.00157e+06	3.55121e+06	1.76294e+07	5.67397e+07	2.73813e+07	7.29667e+06	1.13488e+07	NaN	0	0	1.247e-05	4.869e-09	12.19	864.2	779.8	67.8	6.4022e-13	7.57076e-14	0	0	5.53532e-12	5.9407e-13	0	0	6.16	50.44
Q8WXI4	ACOT11	High	[K].VNRAFNSSMEVGIQVASEDLCSEK.[Q]	Q8WXI4 [115-138]	n/a	High	1xCarbamidomethyl [C21];1xOxidation [M9];3xPhospho [S7;S17];S8	1	2	1	1	2926.14	1	NaN	NaN	NaN	NaN	NaN	NaN	NaN	NaN	NaN	NaN	NaN	NaN	NaN	NaN	NaN	NaN	NaN	NaN	NaN	NaN	NaN	NaN	NaN	NaN	NaN	NaN	NaN	NaN	NaN	NaN	NaN	1.60507e+06	NaN	NaN	392773	780060	NaN	599879	825722	1.65858e+06	736766	548314	NaN	NaN	NaN	632264	NaN	NaN	NaN	NaN	NaN	NaN	NaN	NaN	NaN	NaN	NaN	NaN	NaN	NaN	NaN	NaN	NaN	580427	286703	252820	NaN	NaN	NaN	NaN	NaN	NaN	NaN	798456	NaN	NaN	NaN	NaN	1.95315e+06	NaN	NaN	NaN	NaN	0	0	0.008998	0.1553	NaN	NaN	NaN	NaN	NaN	NaN	NaN	NaN	NaN	NaN	NaN	NaN	3.12	37.77
Q13621-1	SLC12A1	High	[K].VNRPSLLEIHEQLAK.[N]	Q13621-1 [126-140]	High	High	1xPhospho [S5]	1	2	9	0	1826.95	0	NaN	NaN	NaN	NaN	NaN	NaN	NaN	NaN	388377	NaN	641616	134861	NaN	NaN	383105	NaN	688603	NaN	NaN	NaN	NaN	179641	NaN	NaN	NaN	NaN	NaN	NaN	309433	3.13953e+06	NaN	NaN	201437	639870	NaN	NaN	228689	NaN	NaN	1.40586e+06	NaN	NaN	547324	NaN	285058	NaN	NaN	1.13055e+06	NaN	NaN	499348	137992	NaN	317746	NaN	244660	NaN	777348	NaN	579237	624527	1.14138e+06	NaN	715109	1.32696e+06	220176	NaN	NaN	NaN	1.82551e+06	NaN	505239	1.20407e+06	NaN	NaN	NaN	NaN	NaN	5.7526e+06	362770	NaN	NaN	NaN	0	0	1.247e-05	2.229e-06	5.49	462.4	456.9	456.9	3.27063e-06	3.89672e-05	2.67878e-05	0.000168862	0.000187923	0.000106765	0.000101395	0.000307787	4.91	41.39
Q13563	PKD2	High	[M].VNSSRVQPQQPGDAK.[R]	Q13563 [2-16]	High	n/a	1xPhospho [S]	1	1	11	1	1690.79	1	239764	321017	NaN	283592	559253	434230	NaN	414950	511668	280571	265349	327717	248271	567950	321436	187056	421359	336582	NaN	298807	262813	400938	281438	197200	349302	367293	288439	382508	202573	142840	NaN	393656	462388	NaN	NaN	350270	473056	NaN	NaN	NaN	NaN	284185	NaN	444324	321407	478624	403785	338782	NaN	372451	317134	NaN	NaN	140454	414290	313590	360226	144228	381472	410173	365912	351024	NaN	304083	565889	286746	449018	247869	334564	255247	131002	130706	NaN	329446	NaN	227513	NaN	NaN	362012	NaN	NaN	350933	NaN	0	2	NaN	NaN	6.6	602.6	429.9	6.8	2.53564e-07	3.89672e-05	3.81965e-05	0.000222866	1.45717e-05	7.37083e-05	6.09593e-05	0.000210482	NaN	19.76
Q02818	NUCB1	High	[K].VNVPGSQAQLK.[E]	Q02818 [219-229]	High	High	1xPhospho [S6]	1	1	14	0	1220.6	0	NaN	NaN	NaN	NaN	NaN	NaN	NaN	NaN	NaN	NaN	NaN	NaN	NaN	NaN	115483	115894	NaN	NaN	438039	NaN	NaN	NaN	NaN	292624	NaN	NaN	161769	NaN	NaN	795733	NaN	NaN	NaN	NaN	NaN	NaN	NaN	NaN	NaN	NaN	NaN	NaN	294145	NaN	NaN	NaN	NaN	NaN	NaN	NaN	NaN	NaN	NaN	NaN	91084.3	167874	86569.4	NaN	NaN	NaN	NaN	NaN	NaN	NaN	NaN	NaN	NaN	NaN	NaN	NaN	NaN	NaN	NaN	NaN	NaN	NaN	NaN	NaN	NaN	NaN	NaN	NaN	NaN	0	0	8.588e-05	0.0002419	4.95	416.8	281.9	281.9	1.13002e-05	3.89672e-05	3.24905e-05	0.0001343	0.000649017	0.000146645	0.000145522	0.000576369	2.51	34.56
Q9Y6R7	FCGBP	High	[R].VPAAYAGSLCGLCGNYNQDPADDLK.[A]	Q9Y6R7 [2199-2223];[3400-3424]	High	n/a	1xPhospho [S8];2xCarbamidomethyl [C10;C13]	1	1	1	0	2749.16	0	576635	NaN	NaN	NaN	NaN	NaN	NaN	NaN	NaN	NaN	NaN	NaN	NaN	NaN	NaN	NaN	NaN	NaN	NaN	NaN	NaN	NaN	NaN	484745	NaN	673040	NaN	NaN	NaN	NaN	730722	NaN	NaN	NaN	NaN	NaN	NaN	NaN	NaN	NaN	NaN	NaN	NaN	NaN	NaN	NaN	NaN	NaN	NaN	NaN	NaN	NaN	740034	NaN	NaN	NaN	NaN	NaN	NaN	NaN	NaN	NaN	NaN	NaN	NaN	NaN	NaN	NaN	NaN	NaN	912454	NaN	NaN	NaN	NaN	NaN	NaN	NaN	NaN	NaN	NaN	NaN	NaN	0	2199	NaN	NaN	1.23	94.5	94.5	41.9	0.0590277	0.00263102	0.00263102	0.008277	0.270476	0.0130948	0.0130947	0.0542734	NaN	48.46
Q12929	EPS8	High	[K].VPANITRQNSSSSDSGGSIVR.[D]	Q12929 [650-670]	n/a	High	3xPhospho [S]	1	2	97	1	2371.97	0	849934	355987	446231	888524	466547	424920	474616	NaN	428208	1.09391e+06	975742	4.91856e+06	1.4281e+06	1.07736e+06	1.77441e+06	2.14629e+06	2.30008e+06	1.07479e+06	4.76752e+06	1.28935e+06	431436	984553	950183	9.48975e+06	1.04726e+06	NaN	2.03586e+06	770377	1.53109e+06	8.82535e+06	NaN	NaN	2.97756e+06	3.03173e+06	887719	723997	1.09143e+06	1.1407e+06	1.20824e+06	2.75147e+06	335618	1.29103e+06	3.06407e+06	2.45257e+06	2.9404e+06	1.0777e+06	1.83954e+06	2.36379e+06	3.14218e+06	1.68963e+06	1.18036e+06	3.12013e+06	6.6402e+06	4.02485e+06	1.20914e+06	3.37163e+06	473329	3.32569e+06	2.48493e+06	3.11637e+06	786066	3.38852e+06	2.27863e+06	783065	8.9319e+06	256375	1.32774e+06	476820	2.94065e+06	3.3628e+06	5.08129e+06	1.79259e+06	4.85033e+06	1.29039e+06	1.73673e+06	382948	2.87545e+06	1.14564e+06	1.31396e+06	3.99856e+06	619451	769091	NaN	0	0	1.247e-05	1.232e-05	NaN	NaN	NaN	NaN	NaN	NaN	NaN	NaN	NaN	NaN	NaN	NaN	6.42	41.25
Q8WZ73-1	RFFL	High	[R].VPAEDETQSIDSEDSFVPGR.[R]	Q8WZ73-1 [218-237]	High	High	1xPhospho [S]	1	2	21	0	2257.95	1	384668	446590	464245	419904	163787	1.04068e+06	1.29564e+06	1.05864e+06	2.23694e+06	250325	872440	NaN	NaN	820362	219622	214151	133107	NaN	NaN	251513	NaN	NaN	124278	1.30739e+06	NaN	NaN	708669	NaN	361491	1.65856e+06	NaN	NaN	NaN	NaN	845114	NaN	284152	511111	NaN	801658	NaN	1.83115e+06	NaN	271533	328152	1.26187e+06	993520	443595	576532	618331	212423	683104	819607	811057	149933	NaN	NaN	261855	NaN	1.11827e+06	496125	553565	NaN	496721	1.08926e+06	237862	NaN	1.06561e+06	NaN	391345	NaN	1.25044e+06	187166	1.04532e+06	NaN	819719	2.13296e+06	1.51759e+06	1.43922e+06	771568	1.88004e+06	582379	NaN	0	218	1.247e-05	3.033e-08	15.02	985.3	927.2	83.9	9.63193e-16	1.14083e-16	0	0	5.53532e-14	6.46371e-15	0	0	6.12	47.43
Q8WZ73-1	RFFL	High	[R].VPAEDETQSIDSEDSFVPGR.[R]	Q8WZ73-1 [218-237]	n/a	High	3xPhospho [S9;S12;S15]	1	2	57	0	2417.88	0	462834	NaN	NaN	216410	NaN	NaN	679373	NaN	404151	242320	971475	2.83528e+06	NaN	NaN	408268	NaN	NaN	NaN	799958	NaN	NaN	NaN	NaN	1.09469e+06	308126	429876	NaN	NaN	322784	600149	NaN	NaN	485576	NaN	376344	590816	NaN	425152	492837	1.07166e+06	783017	286078	1.03144e+06	NaN	674484	714227	369987	423978	422768	954276	329718	970006	2.06809e+06	1.52568e+06	129171	428681	263055	810812	NaN	NaN	NaN	349738	NaN	1.32967e+06	1.70618e+06	184369	702789	NaN	528182	2.48602e+06	1.89264e+06	544455	857867	1.22737e+06	843554	NaN	966263	791149	1.95007e+06	1.38831e+06	470827	NaN	NaN	0	0	1.247e-05	6.182e-08	NaN	NaN	NaN	NaN	NaN	NaN	NaN	NaN	NaN	NaN	NaN	NaN	7.76	61.13
Q8WZ73-1	RFFL	High	[R].VPAEDETQSIDSEDSFVPGRR.[A]	Q8WZ73-1 [218-238]	High	High	1xPhospho [S]	1	2	4	1	2414.05	0	NaN	NaN	NaN	NaN	NaN	NaN	NaN	NaN	NaN	NaN	NaN	NaN	NaN	NaN	214119	NaN	NaN	214815	563107	NaN	NaN	NaN	99399.8	NaN	NaN	NaN	NaN	NaN	357587	NaN	NaN	NaN	NaN	NaN	NaN	NaN	105978	NaN	682920	NaN	NaN	NaN	NaN	NaN	NaN	NaN	NaN	NaN	NaN	NaN	NaN	NaN	358670	306062	NaN	NaN	NaN	NaN	NaN	NaN	NaN	236802	NaN	NaN	NaN	NaN	NaN	NaN	NaN	697252	NaN	NaN	NaN	NaN	NaN	NaN	NaN	NaN	NaN	NaN	NaN	NaN	NaN	0	218	0.0008356	0.009578	4.47	322	248.8	12.3	3.42183e-05	7.15639e-05	7.13999e-05	0.000234357	0.00196283	0.000203739	0.000203095	0.000835509	2.64	43.6
Q8WZ73-1	RFFL	High	[R].VPAEDETQSIDSEDSFVPGRR.[A]	Q8WZ73-1 [218-238]	High	High	2xPhospho [S12;T/S]	1	2	6	1	2494.02	0	1.38232e+06	552303	NaN	NaN	NaN	NaN	NaN	362021	NaN	1.05815e+06	NaN	NaN	NaN	NaN	164067	NaN	NaN	1.34347e+06	NaN	NaN	NaN	NaN	NaN	NaN	NaN	NaN	NaN	NaN	NaN	NaN	NaN	506100	NaN	NaN	NaN	550521	NaN	NaN	722499	NaN	NaN	NaN	NaN	NaN	NaN	NaN	NaN	NaN	NaN	908683	NaN	NaN	1.05936e+06	287082	NaN	NaN	NaN	NaN	675805	NaN	NaN	264993	NaN	1.95166e+06	NaN	NaN	NaN	NaN	NaN	521226	1.68046e+06	198337	2.08673e+06	1.8078e+06	NaN	219087	NaN	2.42839e+06	1.49488e+06	741363	NaN	932276	NaN	0	218	0.0001355	0.0008847	4.12	244.1	244.1	75.9	7.57632e-05	7.89856e-05	7.60239e-05	0.000328983	0.00433595	0.000303335	0.000303161	0.00147377	3.39	47.05
Q8WZ73-1	RFFL	High	[R].VPAEDETQSIDSEDSFVPGRR.[A]	Q8WZ73-1 [218-238]	n/a	High	3xPhospho [S9;S12;S15]	1	2	8	1	2573.98	0	NaN	NaN	NaN	NaN	NaN	NaN	NaN	NaN	NaN	NaN	NaN	714454	NaN	NaN	193162	NaN	NaN	NaN	NaN	NaN	NaN	135208	NaN	629715	NaN	NaN	NaN	NaN	NaN	NaN	1.2412e+06	NaN	NaN	NaN	NaN	NaN	NaN	NaN	NaN	NaN	NaN	NaN	602443	NaN	162172	NaN	NaN	NaN	NaN	NaN	365363	NaN	537806	611380	NaN	303155	NaN	377223	NaN	NaN	NaN	184416	NaN	NaN	385962	NaN	NaN	NaN	185642	745124	755233	234243	NaN	NaN	NaN	NaN	NaN	NaN	1.10224e+06	NaN	NaN	NaN	NaN	0	0	1.247e-05	9.707e-06	NaN	NaN	NaN	NaN	NaN	NaN	NaN	NaN	NaN	NaN	NaN	NaN	5.08	50.09
Q12929	EPS8	High	[K].VPANITR.[Q]	Q12929 [650-656]	High	Medium	1xPhospho [T6]	1	1	1	0	850.418	0	NaN	110237	NaN	64530.5	52313.9	NaN	NaN	NaN	NaN	NaN	NaN	248742	NaN	NaN	38955.2	NaN	NaN	NaN	NaN	214026	NaN	NaN	166345	567326	NaN	NaN	NaN	NaN	46308.4	NaN	NaN	NaN	196704	319731	NaN	NaN	134170	NaN	NaN	NaN	NaN	NaN	227676	155416	137383	NaN	NaN	257078	324048	NaN	NaN	220159	354440	NaN	45425.3	NaN	NaN	240696	219665	NaN	NaN	NaN	131276	NaN	2.57271e+06	NaN	NaN	NaN	203830	120523	NaN	112048	NaN	NaN	NaN	NaN	NaN	NaN	NaN	NaN	NaN	NaN	NaN	0	0	0.01131	0.1957	0.85	216.4	16.9	16.9	0.141747	0.00690714	0.00690656	0.0275255	0.906486	0.136938	0.136937	0.533331	1.7	24.35
Q12929	EPS8	High	[K].VPANITRQNSSSSDSGGSIVR.[D]	Q12929 [650-670]	High	n/a	1xPhospho [T/S]	1	1	2	1	2212.04	0	NaN	341108	850318	NaN	NaN	702909	NaN	869409	NaN	NaN	NaN	NaN	NaN	NaN	NaN	NaN	324056	NaN	524869	NaN	NaN	NaN	NaN	373563	NaN	749876	746916	NaN	NaN	NaN	7.37471e+06	1.32572e+06	NaN	NaN	NaN	712467	NaN	NaN	798219	NaN	NaN	NaN	NaN	NaN	NaN	1.0814e+06	NaN	NaN	NaN	1.13164e+06	NaN	NaN	NaN	NaN	NaN	NaN	NaN	NaN	NaN	NaN	NaN	NaN	NaN	NaN	NaN	NaN	NaN	NaN	NaN	NaN	NaN	NaN	NaN	NaN	NaN	NaN	NaN	NaN	NaN	NaN	NaN	NaN	NaN	0	650	NaN	NaN	8.63	602.4	602.4	27.1	2.36746e-09	2.67545e-10	0	0	1.36054e-07	2.00702e-05	1.91553e-05	0.000309598	NaN	31.88
Q8WZ73-1	RFFL	High	[R].VPAEDETQSIDSEDSFVPGR.[R]	Q8WZ73-1 [218-237]	High	High	2xPhospho [S/T]	1	2	93	0	2337.92	0	NaN	813288	1.53002e+06	NaN	NaN	428847	759816	479342	1.89119e+06	409571	844593	899604	537702	2.01245e+06	280809	NaN	NaN	178305	2.23812e+06	648957	NaN	391166	157248	1.96915e+06	568424	430454	243420	NaN	233518	1.18753e+06	6.44001e+06	1.05246e+06	315410	1.24694e+06	NaN	NaN	NaN	352726	2.70718e+06	7.8146e+06	2.06764e+06	901426	1.01543e+06	NaN	482191	378172	796046	NaN	NaN	2.88522e+06	431617	390359	851219	885909	NaN	661776	132005	461278	NaN	462295	NaN	979376	249843	494867	2.17054e+06	425398	882021	NaN	256012	1.76372e+06	1.78196e+06	738395	2.52812e+06	963340	1.85436e+06	NaN	1.39739e+06	2.63623e+06	3.2042e+06	812397	1.04228e+06	857813	NaN	0	0	1.247e-05	5.73e-08	11.02	763	763	45.5	9.63193e-12	1.0757e-12	0	0	5.53532e-10	6.23542e-11	0	0	6.68	52.18
Q8IWW6-4	ARHGAP12	High	[R].IHQDSESGDELSSSSTEQIR.[A]	Q8IWW6-4 [209-228]	High	High	2xPhospho [S/T]	1	4	19	0	2364.92	0	NaN	NaN	NaN	NaN	NaN	NaN	NaN	NaN	NaN	NaN	NaN	284763	NaN	NaN	NaN	NaN	NaN	NaN	NaN	NaN	NaN	NaN	NaN	NaN	NaN	NaN	NaN	NaN	NaN	NaN	NaN	NaN	NaN	NaN	NaN	NaN	NaN	NaN	NaN	2.91403e+06	NaN	1.31619e+06	NaN	NaN	NaN	NaN	NaN	NaN	NaN	1.21938e+06	93759.9	NaN	1.07912e+06	NaN	NaN	NaN	NaN	1.00622e+06	NaN	NaN	NaN	614785	NaN	NaN	455780	NaN	NaN	NaN	251674	651900	430062	510566	NaN	NaN	NaN	NaN	NaN	NaN	NaN	NaN	NaN	NaN	NaN	0	0	1.247e-05	4.908e-07	2.09	91.3	91.3	19.3	0.0080439	0.000800708	0.00080052	0.00216357	0.325923	0.0167209	0.0167208	0.0716507	5.78	33.64
P35908	KRT2	High	[R].TAAENDFVTLKK.[D]	P35908 [276-287]	High	Low	1xPhospho [T9]	1	1	23	1	1416.68	0	1.1239e+06	79867.7	1.72159e+06	1.40619e+06	115860	NaN	NaN	NaN	NaN	280240	3.11661e+06	2.7093e+06	643710	654857	1.12407e+06	358338	NaN	74269.8	327509	71865.9	802795	503577	304143	NaN	821639	1.13823e+06	NaN	133901	589964	3.84465e+06	678068	774173	NaN	1.77564e+06	NaN	760304	638245	31193018	409848	1.2967e+08	NaN	178909	403336	233629	1.5481e+06	1.12803e+06	475320	298756	680735	511655	258998	729554	2.98003e+06	822411	99690.1	776261	NaN	625373	301700	1.44368e+06	497666	1.65678e+06	2.09552e+06	9.31994e+06	2.23198e+06	978399	1.80248e+06	733092	560751	609810	3.11269e+06	808563	5.10145e+06	5.39726e+06	8.88465e+06	943615	474960	4.14192e+06	5.09578e+06	2.82311e+06	1.28134e+06	1.13713e+06	NaN	0	276	0.07483	0.7651	1.39	231	38.2	38.2	0.0411965	0.00199112	0.00199084	0.00534724	0.716609	0.0517376	0.0517373	0.254916	1.52	21.79
P05787	KRT8	High	[R].SYTSGPGSRISSSSFSR.[V]	P05787 [24-40]	High	High	2xPhospho [S/T]	1	2	7	1	1922.77	0	NaN	NaN	NaN	NaN	NaN	NaN	NaN	NaN	986965	NaN	NaN	NaN	NaN	NaN	NaN	NaN	NaN	NaN	257698	NaN	NaN	NaN	NaN	NaN	NaN	NaN	NaN	NaN	NaN	NaN	NaN	NaN	NaN	NaN	NaN	NaN	NaN	NaN	NaN	NaN	1.20534e+06	NaN	NaN	NaN	NaN	1.03608e+06	NaN	NaN	NaN	NaN	NaN	NaN	1.35472e+06	NaN	NaN	NaN	NaN	NaN	NaN	NaN	NaN	NaN	NaN	NaN	NaN	79246.3	NaN	NaN	NaN	3.13062e+06	NaN	NaN	NaN	NaN	NaN	NaN	NaN	NaN	1.50912e+06	NaN	1.27743e+06	NaN	NaN	0	0	0.0004204	0.003682	3.16	295	177.1	32	0.000697403	0.00015715	0.000157149	0.00081915	0.00602544	0.000467025	0.000467013	0.00227273	2.59	35.74
P08034	GJB1	High	[R].SNPPSRKGSGFGHR.[L]	P08034 [225-238]	n/a	High	2xPhospho [S5;S9]	1	1	2	2	1643.68	1	NaN	NaN	NaN	NaN	NaN	NaN	NaN	NaN	129772	34868.5	212130	NaN	NaN	109863	111606	NaN	NaN	NaN	101630	NaN	NaN	53217.1	20903.3	294897	NaN	283436	NaN	NaN	NaN	144905	NaN	NaN	53748.1	186075	NaN	70901.6	22752.4	82114.9	165207	416489	234426	156736	149563	NaN	111299	NaN	NaN	58668.5	NaN	456539	127999	NaN	87072.1	243097	NaN	84831	NaN	40069.2	60266.2	NaN	NaN	NaN	56163.7	533115	305760	62481.1	393458	31596.2	NaN	154627	102597	61194.2	96944.4	98208.9	NaN	85877.5	340366	111944	92330.5	92798.1	NaN	NaN	NaN	0	0	0.007737	0.1337	NaN	NaN	NaN	NaN	NaN	NaN	NaN	NaN	NaN	NaN	NaN	NaN	2.03	17.24
