## Supplementary Data 3 for "Quantitative proteomics and phosphoproteomics of urinary extracellular vesicles define diagnostic biosignatures for Parkinson’s Disease" (part 6 of 10)

### Sheet: Phosphopeptide Groups (continued)
Supplementary Data 3. Phosphopeptide Groups: All identified EV phosphopeptide groups. There are 10,620 phosphopeptide groups in total.
Q9UQB8-5	BAIAP2	High	[K].SNLVISDPIPGAK.[P]	Q9UQB8-5 [263-275]	High	n/a	1xPhospho [S1]	1	1	14	0	1390.7	1	NaN	NaN	NaN	NaN	NaN	NaN	NaN	NaN	NaN	NaN	NaN	440110	NaN	NaN	119454	NaN	NaN	NaN	NaN	NaN	NaN	182763	NaN	439011	NaN	NaN	NaN	NaN	151051	692790	NaN	NaN	NaN	NaN	NaN	NaN	NaN	NaN	NaN	NaN	NaN	NaN	565777	NaN	260906	NaN	NaN	NaN	NaN	NaN	NaN	190172	575174	368806	NaN	515221	NaN	NaN	NaN	NaN	NaN	260565	NaN	NaN	885197	NaN	NaN	NaN	NaN	NaN	995931	NaN	547904	290898	NaN	NaN	NaN	NaN	NaN	NaN	NaN	NaN	NaN	0	263	NaN	NaN	5.49	502.7	381.6	233.8	3.26287e-06	3.89672e-05	2.83569e-05	0.000175654	0.000187477	9.46896e-05	9.43785e-05	0.000326371	NaN	54.2
Q9Y6R1-2	SLC4A4	High	[K].SNLRSLADIGK.[T]	Q9Y6R1-2 [175-185]	High	High	1xPhospho [S5]	1	5	37	1	1253.62	1	NaN	294695	NaN	NaN	NaN	395234	393027	NaN	NaN	324542	602253	444411	669319	1.1783e+06	230024	NaN	NaN	NaN	1.31482e+06	187056	NaN	73918.4	NaN	494587	146019	NaN	224584	NaN	NaN	1.18949e+06	NaN	NaN	NaN	475913	NaN	NaN	NaN	NaN	NaN	NaN	950054	478310	NaN	NaN	NaN	NaN	873859	NaN	NaN	4.81888e+06	NaN	NaN	NaN	611330	NaN	NaN	146813	NaN	NaN	NaN	234714	530707	56405.7	NaN	565965	NaN	NaN	NaN	NaN	634206	241610	NaN	NaN	NaN	NaN	NaN	NaN	NaN	NaN	NaN	NaN	NaN	NaN	0	0	1.247e-05	1.713e-05	5.49	635.2	334.3	157.1	3.26732e-06	3.89672e-05	2.73427e-05	0.000171116	0.000187733	0.000106765	0.000104835	0.000314317	3.93	42.16
Q8TEH3	DENND1A	High	[K].SNIAVEGR.[R]	Q8TEH3 [510-517]	High	High	1xPhospho [S1]	1	5	6	0	925.414	0	NaN	NaN	NaN	NaN	NaN	NaN	NaN	NaN	NaN	NaN	NaN	91902.3	NaN	NaN	52293.6	NaN	NaN	NaN	NaN	337137	NaN	NaN	NaN	195800	NaN	NaN	NaN	NaN	NaN	NaN	NaN	NaN	NaN	NaN	NaN	NaN	NaN	NaN	NaN	NaN	NaN	NaN	NaN	NaN	NaN	NaN	NaN	NaN	NaN	NaN	NaN	NaN	NaN	NaN	NaN	NaN	NaN	NaN	NaN	183587	NaN	NaN	NaN	NaN	NaN	NaN	NaN	57571.2	84687.4	162790	286310	NaN	NaN	NaN	NaN	NaN	NaN	NaN	NaN	NaN	NaN	NaN	NaN	0	0	0.000531	0.006029	1.06	201.9	65.9	65.9	0.0880379	0.0038819	0.00388018	0.0140226	0.628907	0.0404822	0.0404821	0.201666	1.48	24.51
O60841	EIF5B	High	[K].SNKKWDGSEEDEDNSK.[K]	O60841 [157-172]	High	n/a	1xPhospho [S1]	1	1	1	2	1947.76	1	275636	242129	164314	205174	NaN	NaN	NaN	NaN	NaN	NaN	415347	1.00087e+06	154689	389518	84443.6	NaN	NaN	NaN	NaN	NaN	NaN	503123	213055	NaN	NaN	NaN	NaN	NaN	103121	NaN	984904	NaN	143428	439577	NaN	NaN	207088	258692	NaN	NaN	606333	NaN	173068	NaN	NaN	NaN	NaN	NaN	NaN	731945	513365	342951	675737	773736	NaN	NaN	NaN	392763	271127	529307	NaN	285417	NaN	NaN	548739	NaN	NaN	84340.3	309024	399594	NaN	82225.3	135060	NaN	NaN	390437	675866	NaN	NaN	NaN	NaN	NaN	NaN	0	157	NaN	NaN	0.87	18.7	18.7	18.7	0.135668	0.00634491	0.00634487	0.0260547	0.902086	0.129431	0.129431	0.515715	NaN	26.87
Q7Z6Z7-3	HUWE1	High	[R].SNHAAEEASSEDEEEEEVQAMQSFNSTQQNETEPNQQVVGTEER.[I]	Q7Z6Z7-3 [718-761]	High	Low	2xPhospho [S/T]	1	1	5	0	5112.01	0	NaN	NaN	NaN	445759	211855	419942	442144	484613	674437	NaN	859938	NaN	NaN	611602	NaN	NaN	NaN	NaN	736966	NaN	NaN	NaN	NaN	NaN	365066	821952	NaN	NaN	NaN	913454	1.72458e+06	NaN	NaN	NaN	NaN	NaN	NaN	385550	NaN	810800	NaN	NaN	NaN	NaN	NaN	NaN	NaN	NaN	NaN	499358	329286	NaN	412476	NaN	NaN	NaN	NaN	184536	623754	772983	NaN	206467	NaN	824140	NaN	NaN	NaN	NaN	NaN	NaN	NaN	NaN	NaN	NaN	NaN	492944	NaN	NaN	NaN	NaN	NaN	NaN	NaN	0	718	0.7278	1	6	465.1	465.1	0.6	9.96761e-07	3.89672e-05	3.30179e-05	0.000197785	5.72791e-05	7.37083e-05	7.21114e-05	0.000185014	3.35	53.8
P51159-1	RAB27A	High	[R].SNGHASTDQLSEEK.[E]	P51159-1 [201-214]	n/a	High	1xPhospho [S6]	1	2	1	0	1582.64	0	NaN	NaN	NaN	NaN	NaN	238784	NaN	211213	NaN	52793.2	NaN	153154	58767.9	NaN	51154.9	NaN	NaN	NaN	484736	33076.6	NaN	NaN	NaN	65440.8	NaN	112308	NaN	NaN	NaN	NaN	NaN	NaN	NaN	NaN	NaN	NaN	NaN	NaN	NaN	NaN	NaN	NaN	NaN	NaN	NaN	NaN	NaN	NaN	320947	887113	NaN	NaN	99173.2	NaN	NaN	NaN	NaN	NaN	NaN	NaN	NaN	NaN	NaN	NaN	4.02303e+06	NaN	NaN	NaN	NaN	462299	168311	61181.4	NaN	NaN	NaN	NaN	NaN	NaN	NaN	678366	NaN	NaN	NaN	0	0	1.961e-05	5.182e-05	NaN	NaN	NaN	NaN	NaN	NaN	NaN	NaN	NaN	NaN	NaN	NaN	3.03	19.9
P59923	ZNF445	High	[R].SNFTRHMRLHEEEK.[F]	P59923 [638-651]	n/a	High	2xPhospho [S1;T4]	1	1	1	2	1973.81	0	NaN	NaN	NaN	NaN	NaN	135481	NaN	NaN	NaN	NaN	NaN	121662	NaN	NaN	135011	NaN	NaN	NaN	619394	NaN	NaN	NaN	NaN	NaN	NaN	NaN	NaN	NaN	253520	170546	NaN	NaN	NaN	NaN	NaN	NaN	NaN	NaN	NaN	NaN	101987	NaN	277007	NaN	NaN	NaN	NaN	NaN	NaN	NaN	NaN	NaN	NaN	NaN	NaN	NaN	NaN	NaN	NaN	NaN	NaN	NaN	NaN	NaN	NaN	NaN	361813	NaN	NaN	NaN	NaN	NaN	NaN	NaN	154159	NaN	NaN	NaN	NaN	NaN	NaN	NaN	NaN	0	0	0.009463	0.1634	NaN	NaN	NaN	NaN	NaN	NaN	NaN	NaN	NaN	NaN	NaN	NaN	1.86	18.92
P10451-4	SPP1	High	[K].SNESHDHMDDMDDEDDDSHQSDESHHSDESDELVTDFPTDLPATEVFTPVVPTVDTYDGRGDSVVYGLR.[S]	P10451-4 [78-146]	High	n/a	1xOxidation [M11];2xPhospho [T35;S]	1	1	2	1	7897.16	0	NaN	NaN	NaN	NaN	NaN	NaN	NaN	NaN	NaN	NaN	NaN	NaN	NaN	NaN	NaN	NaN	NaN	NaN	NaN	NaN	NaN	NaN	NaN	NaN	NaN	344448	NaN	NaN	NaN	NaN	NaN	274612	288096	NaN	NaN	NaN	NaN	NaN	460369	NaN	577521	287516	NaN	NaN	NaN	236384	NaN	NaN	278405	NaN	NaN	402313	254521	129391	NaN	NaN	NaN	NaN	NaN	335923	245526	181304	165599	NaN	NaN	NaN	NaN	178059	131530	450308	350283	NaN	NaN	NaN	NaN	NaN	660943	NaN	713171	452812	534576	322431	NaN	1	78	NaN	NaN	6.02	606.2	606.2	0	9.63423e-07	3.89672e-05	3.33298e-05	0.000199362	5.53634e-05	7.37083e-05	6.25821e-05	0.000187091	NaN	64.58
P02545-3	LMNA	High	[K].SNEDQSMGNWQIK.[R]	P02545-3 [458-470]	High	High	1xOxidation [M7];1xPhospho [S1]	1	6	2	0	1632.64	0	NaN	NaN	NaN	NaN	NaN	NaN	NaN	NaN	NaN	NaN	NaN	NaN	NaN	NaN	NaN	NaN	NaN	NaN	NaN	NaN	NaN	NaN	NaN	NaN	NaN	NaN	NaN	NaN	NaN	NaN	NaN	NaN	NaN	NaN	NaN	NaN	350981	NaN	NaN	NaN	NaN	NaN	NaN	NaN	NaN	NaN	NaN	542723	NaN	NaN	NaN	NaN	2.64164e+06	NaN	NaN	NaN	NaN	185806	NaN	NaN	NaN	184794	NaN	NaN	NaN	161234	NaN	NaN	164305	2.01982e+06	NaN	NaN	NaN	NaN	NaN	NaN	NaN	NaN	NaN	NaN	NaN	NaN	NaN	0	0	0.002417	0.03429	1.56	161.3	143.2	12.6	0.0277984	0.00172749	0.00172731	0.00419329	0.627679	0.0397963	0.0397957	0.198193	1.79	37.23
Q15057	ACAP2	High	[R].SNDSGIQQSSDDGRESLPSTVSANSLYEPEGERQDSSMFLDSK.[H]	Q15057 [560-602]	High	n/a	2xPhospho [S19;Y27]	1	1	1	2	4810	0	NaN	NaN	NaN	NaN	NaN	NaN	NaN	NaN	NaN	NaN	NaN	NaN	NaN	NaN	NaN	NaN	2.46291e+06	NaN	2.13071e+06	NaN	NaN	NaN	NaN	268870	NaN	NaN	1.79035e+06	652873	436050	4.72247e+06	NaN	NaN	NaN	NaN	NaN	NaN	NaN	NaN	NaN	NaN	NaN	824419	2.91712e+06	NaN	NaN	675865	1.96747e+06	1.34574e+06	NaN	NaN	NaN	NaN	NaN	NaN	NaN	1.82402e+06	NaN	NaN	NaN	NaN	NaN	NaN	NaN	NaN	NaN	NaN	NaN	NaN	NaN	NaN	NaN	1.38395e+06	441703	NaN	4.14068e+06	NaN	NaN	NaN	NaN	NaN	NaN	NaN	NaN	1	560	NaN	NaN	0.71	38.5	38.5	15.3	0.194671	0.00982666	0.00982659	0.0345837	0.88683	0.111409	0.111408	0.465988	NaN	65.21
Q53SF7-2	COBLL1	High	[K].SMSVDETDKSPCEAGR.[V]	Q53SF7-2 [362-377]	High	High	1xCarbamidomethyl [C12];1xOxidation [M2];2xPhospho [S3;T/S]	1	4	2	1	1944.68	0	NaN	NaN	NaN	NaN	NaN	NaN	NaN	NaN	NaN	NaN	NaN	NaN	NaN	NaN	NaN	NaN	NaN	NaN	NaN	NaN	NaN	NaN	NaN	NaN	NaN	NaN	NaN	NaN	NaN	NaN	NaN	NaN	NaN	NaN	NaN	NaN	NaN	NaN	NaN	NaN	NaN	NaN	NaN	NaN	NaN	NaN	NaN	NaN	NaN	NaN	NaN	NaN	NaN	NaN	NaN	NaN	NaN	NaN	NaN	297359	NaN	NaN	NaN	NaN	NaN	NaN	NaN	NaN	NaN	NaN	NaN	NaN	NaN	NaN	NaN	147579	NaN	NaN	NaN	NaN	NaN	NaN	NaN	0	362	7.282e-05	0.0001524	4.07	275.9	275.9	39.5	8.48706e-05	7.89856e-05	7.72158e-05	0.000322373	0.00485535	0.000345289	0.00034521	0.00180797	3.24	22.16
Q9UQB8-5	BAIAP2	High	[R].SMSSADVEVARF.[-]	Q9UQB8-5 [509-520]	High	High	1xPhospho [S]	1	1	9	1	1378.57	1	NaN	NaN	NaN	NaN	NaN	NaN	NaN	NaN	NaN	176791	415526	320488	NaN	NaN	NaN	NaN	NaN	NaN	NaN	NaN	NaN	NaN	NaN	NaN	NaN	NaN	NaN	NaN	NaN	260618	NaN	NaN	NaN	NaN	NaN	NaN	NaN	NaN	NaN	NaN	NaN	NaN	206953	NaN	NaN	NaN	NaN	NaN	NaN	NaN	NaN	177533	NaN	NaN	NaN	207390	NaN	NaN	NaN	NaN	NaN	NaN	NaN	NaN	640825	NaN	NaN	NaN	NaN	350460	391065	NaN	253002	NaN	NaN	NaN	NaN	NaN	NaN	273162	NaN	NaN	NaN	0	0	1.247e-05	2.297e-05	5.47	541.5	360.1	6.7	3.36398e-06	3.89672e-05	2.3976e-05	0.000154919	0.000193287	0.000106765	9.15595e-05	0.000272889	4.04	53.01
Q9UQB8-5	BAIAP2	High	[R].SMSSADVEVAR.[F]	Q9UQB8-5 [509-519]	High	High	1xPhospho [S1]	1	1	3	0	1231.5	0	NaN	NaN	NaN	NaN	NaN	NaN	NaN	NaN	NaN	NaN	NaN	180115	NaN	NaN	NaN	NaN	NaN	NaN	NaN	NaN	NaN	NaN	NaN	261099	133714	NaN	NaN	NaN	NaN	311026	NaN	NaN	NaN	NaN	NaN	NaN	NaN	177747	NaN	NaN	NaN	152316	358533	NaN	NaN	NaN	NaN	NaN	NaN	352574	NaN	NaN	NaN	NaN	66404.3	NaN	56844.3	98884.3	115963	439052	NaN	140319	NaN	NaN	341686	NaN	209058	NaN	NaN	NaN	NaN	NaN	NaN	1.28494e+06	439126	NaN	NaN	228062	NaN	NaN	448189	NaN	NaN	0	0	1.961e-05	4.407e-05	4.59	420.4	296.1	18.9	2.56989e-05	5.83424e-05	5.73707e-05	0.000246305	0.00147477	0.0001727	0.000170273	0.000553036	3.24	34.06
Q8WWI1	LMO7	High	[K].SMSDVSAEDVQNLR.[Q]	Q8WWI1 [704-717]	High	High	1xOxidation [M2];1xPhospho [S]	1	5	47	0	1646.67	0	349471	NaN	1.21062e+06	314514	263484	607200	1.19902e+06	3.38601e+06	550770	NaN	1.39674e+06	1.19047e+06	746644	438727	186800	711527	NaN	780645	2.33279e+06	185107	216875	NaN	80767.4	283349	NaN	NaN	NaN	NaN	66284.5	1.83075e+06	1.13354e+06	1.33717e+06	172871	1.32964e+06	572279	308779	201064	NaN	NaN	NaN	NaN	707723	887910	257311	794586	NaN	1.27151e+06	365868	NaN	NaN	77974.9	161762	NaN	1.26518e+06	733370	561860	392247	NaN	NaN	622451	526857	1.06211e+06	104897	NaN	2.26135e+06	303248	3.10764e+06	NaN	NaN	1.08122e+07	644424	689123	2.04936e+06	1.29657e+06	3.33106e+06	211953	6.8973e+06	601734	NaN	1.13875e+07	NaN	3.46958e+06	NaN	0	0	1.247e-05	1.917e-06	6.01	572.2	536.7	16.7	9.838e-07	3.89672e-05	3.30701e-05	0.000197981	5.65343e-05	7.37083e-05	7.22215e-05	0.000185185	4.33	39.38
Q8WWI1	LMO7	High	[K].SMSDVSAEDVQNLR.[Q]	Q8WWI1 [704-717]	High	High	1xPhospho [S1]	1	5	33	0	1630.68	0	NaN	NaN	649903	NaN	NaN	447945	247240	468629	NaN	NaN	NaN	933405	526667	NaN	NaN	226363	NaN	216022	NaN	156457	NaN	NaN	NaN	265000	NaN	NaN	NaN	NaN	NaN	912490	NaN	NaN	NaN	1.89419e+06	NaN	NaN	NaN	948826	NaN	3.60171e+06	NaN	NaN	643027	NaN	534723	NaN	NaN	NaN	NaN	NaN	NaN	NaN	NaN	374980	405915	NaN	224311	NaN	NaN	NaN	396044	310700	NaN	NaN	1.54891e+06	NaN	NaN	NaN	NaN	1.78487e+06	360702	NaN	917002	683850	NaN	NaN	3.66001e+06	NaN	NaN	7.25764e+06	NaN	546652	NaN	0	704	1.247e-05	1.469e-06	8.65	676.2	622.5	63.4	2.22129e-09	2.53585e-10	0	0	1.27654e-07	2.00702e-05	1.92931e-05	0.000312305	4.7	44.89
Q9Y5S2	CDC42BPB	High	[R].SMSDPDQDFDKEPDSDSTK.[H]	Q9Y5S2 [1657-1675]	High	High	1xPhospho [S3]	1	1	8	1	2223.83	0	NaN	NaN	NaN	NaN	NaN	NaN	NaN	NaN	NaN	NaN	NaN	370380	NaN	NaN	NaN	NaN	NaN	NaN	NaN	NaN	NaN	NaN	NaN	NaN	NaN	NaN	NaN	NaN	NaN	NaN	NaN	NaN	NaN	NaN	NaN	NaN	NaN	NaN	NaN	NaN	NaN	NaN	NaN	NaN	NaN	NaN	NaN	NaN	NaN	NaN	NaN	144808	310741	NaN	NaN	NaN	NaN	NaN	NaN	NaN	NaN	NaN	NaN	NaN	NaN	NaN	NaN	NaN	NaN	646409	270656	NaN	NaN	NaN	NaN	NaN	NaN	NaN	NaN	NaN	NaN	NaN	NaN	0	0	1.247e-05	1.978e-05	5.52	422.5	422.5	104.3	3.02689e-06	3.89672e-05	2.8776e-05	0.000177399	0.000173921	9.15776e-05	8.77185e-05	0.000331016	3.22	35.1
P13647	KRT5	High	[R].SLYNLGGSK.[R]	P13647 [64-72]	High	High	1xPhospho [S1]	1	1	6	0	1018.46	1	NaN	NaN	428714	NaN	NaN	NaN	NaN	NaN	NaN	NaN	NaN	565647	NaN	NaN	NaN	NaN	NaN	NaN	NaN	NaN	NaN	NaN	NaN	NaN	NaN	NaN	NaN	NaN	NaN	NaN	NaN	NaN	NaN	NaN	NaN	NaN	NaN	NaN	NaN	NaN	NaN	NaN	NaN	NaN	NaN	NaN	NaN	NaN	NaN	NaN	NaN	NaN	NaN	NaN	NaN	NaN	NaN	NaN	NaN	NaN	NaN	NaN	NaN	NaN	NaN	NaN	NaN	NaN	NaN	NaN	NaN	NaN	NaN	NaN	NaN	207060	1.16316e+06	NaN	NaN	1.12086e+06	NaN	NaN	NaN	0	0	9.923e-05	0.0005864	2.04	346.8	112.5	112.5	0.00917419	0.000895006	0.000894881	0.00236305	0.0785588	0.00348008	0.00347984	0.01122	1.91	39.74
P19013	KRT4	High	[R].SLYNLR.[G]	P19013 [51-56]	High	High	1xPhospho [S1]	1	1	5	0	845.392	0	NaN	NaN	1.22383e+06	NaN	NaN	NaN	NaN	NaN	NaN	NaN	NaN	NaN	NaN	NaN	NaN	NaN	NaN	NaN	NaN	NaN	NaN	NaN	NaN	NaN	NaN	NaN	NaN	NaN	NaN	NaN	NaN	NaN	NaN	NaN	NaN	NaN	NaN	NaN	NaN	NaN	NaN	NaN	NaN	NaN	NaN	NaN	NaN	NaN	NaN	NaN	NaN	NaN	NaN	NaN	NaN	NaN	NaN	NaN	NaN	NaN	254495	NaN	NaN	NaN	NaN	NaN	NaN	NaN	NaN	NaN	NaN	126768	NaN	NaN	NaN	255188	2.4498e+06	NaN	NaN	NaN	NaN	NaN	NaN	0	51	0.0005777	0.006602	2.91	386	44.5	44.5	0.0012372	0.000219068	0.000217965	0.000852733	0.0668139	0.00264574	0.0026455	0.00847523	2.15	40.66
O00560-1	SDCBP	High	[M].SLYPSLEDLK.[V]	O00560-1 [2-11]	High	n/a	1xAcetyl [N-Term];1xPhospho [S5]	1	1	1	0	1286.59	0	NaN	NaN	NaN	NaN	NaN	NaN	NaN	NaN	NaN	NaN	NaN	NaN	NaN	NaN	NaN	NaN	NaN	NaN	NaN	NaN	NaN	NaN	NaN	1.60568e+06	NaN	NaN	NaN	NaN	NaN	2.35098e+06	NaN	NaN	NaN	NaN	NaN	NaN	NaN	NaN	NaN	NaN	NaN	NaN	2.33116e+06	NaN	NaN	NaN	NaN	NaN	NaN	NaN	NaN	NaN	NaN	NaN	NaN	2.32026e+06	NaN	NaN	NaN	NaN	NaN	NaN	NaN	635936	1.35187e+06	NaN	NaN	NaN	NaN	2.40576e+06	NaN	NaN	3.25256e+06	NaN	NaN	NaN	NaN	NaN	NaN	NaN	NaN	NaN	NaN	0	2	NaN	NaN	4.02	312.9	243	124	9.62891e-05	7.89856e-05	7.56528e-05	0.000317292	0.00550591	0.000396978	0.000396638	0.00195349	NaN	69.24
O00560-1	SDCBP	High	[M].SLYPSLEDLK.[V]	O00560-1 [2-11]	High	n/a	1xAcetyl [N-Term];2xPhospho [Y3;S5]	1	1	4	0	1366.56	0	NaN	NaN	NaN	NaN	NaN	NaN	NaN	NaN	NaN	NaN	931792	NaN	NaN	NaN	NaN	NaN	NaN	NaN	1.4747e+06	NaN	NaN	NaN	NaN	262560	NaN	NaN	NaN	NaN	NaN	2.1528e+06	NaN	NaN	NaN	NaN	NaN	NaN	NaN	NaN	974274	NaN	NaN	NaN	NaN	NaN	NaN	NaN	NaN	NaN	NaN	1.13615e+06	NaN	NaN	NaN	NaN	NaN	NaN	NaN	NaN	NaN	NaN	NaN	900543	NaN	255369	723881	NaN	NaN	NaN	NaN	NaN	NaN	NaN	NaN	1.08457e+06	NaN	NaN	NaN	950415	2.14723e+06	1.14328e+06	NaN	NaN	NaN	0	2	NaN	NaN	3.72	337.5	157.5	157.5	0.000190879	9.86861e-05	9.34764e-05	0.000390663	0.010865	0.000629842	0.000629402	0.00330263	NaN	75.45
P04279-1	SEMG1	High	[R].SIYSQTEK.[L]	P04279-1 [373-380]	High	High	1xPhospho [S4]	1	2	3	0	1035.44	0	NaN	NaN	NaN	NaN	NaN	NaN	NaN	NaN	NaN	NaN	NaN	NaN	NaN	NaN	164381	NaN	NaN	NaN	NaN	NaN	NaN	95878	NaN	NaN	NaN	NaN	NaN	NaN	NaN	203396	NaN	NaN	NaN	NaN	NaN	NaN	NaN	NaN	NaN	NaN	NaN	NaN	NaN	NaN	NaN	NaN	833966	74485.5	NaN	NaN	NaN	NaN	NaN	NaN	NaN	NaN	NaN	NaN	NaN	NaN	NaN	NaN	NaN	NaN	709099	78460.6	NaN	NaN	NaN	244707	NaN	NaN	NaN	NaN	NaN	NaN	NaN	NaN	NaN	NaN	NaN	NaN	NaN	0	373	0.002744	0.04135	2.76	314	110.5	46.8	0.0017444	0.000235999	0.00023513	0.00097553	0.0930758	0.00453431	0.00453357	0.0146176	1.06	28.48
Q13177	PAK2	High	[K].SIYTRSVIDPVPAPVGDSHVDGAAK.[S]	Q13177 [192-216]	High	High	2xPhospho [Y/T/S]	1	1	34	1	2711.25	0	522030	1.00069e+07	759762	511253	290613	NaN	750457	NaN	851991	1.39178e+06	1.54014e+06	1.23865e+06	790587	1.08903e+06	2.27056e+06	182827	583746	364845	1.54192e+06	403553	763743	1.5938e+06	237186	444620	222963	577049	2.00146e+06	651007	1.29167e+06	2.11573e+06	4.48706e+06	NaN	426838	859447	NaN	1.8245e+06	860155	2.04995e+06	4.51676e+07	2.1303e+06	632653	1.19873e+06	1.65631e+06	5.48007e+06	561990	1.15251e+06	527014	1.3008e+06	508571	1.63939e+06	310458	1.38016e+06	1.55801e+07	1.40146e+06	567760	1.84604e+06	942537	1.38253e+06	NaN	NaN	NaN	613025	1.55832e+06	NaN	1.5478e+06	857429	1.42553e+06	1.19984e+07	1.24604e+06	500260	900282	448836	2.78053e+06	1.37284e+06	844240	1.22481e+06	NaN	1.61326e+06	1.92078e+06	2.75279e+06	1.58848e+06	NaN	NaN	0	0	1.247e-05	6.677e-07	8.47	609.7	533.1	40.6	3.39515e-09	3.52389e-10	0	0	1.95114e-07	3.74742e-05	3.74462e-05	0.000302755	6.12	53.09
P08034	GJB1	High	[R].SNPPSRKGSGFGHR.[L]	P08034 [225-238]	n/a	High	3xPhospho [S1;S5;S9]	1	1	4	2	1723.65	1	NaN	36640.9	NaN	NaN	NaN	NaN	NaN	42639.8	147760	112509	257130	100595	49782.5	NaN	56801.4	NaN	NaN	NaN	NaN	NaN	NaN	69755.6	NaN	180433	NaN	256249	NaN	NaN	NaN	NaN	NaN	NaN	NaN	251906	NaN	160944	NaN	167298	209765	NaN	382435	161198	167028	NaN	74995.3	90360.7	279721	21246.7	NaN	127321	184912	NaN	321557	174789	NaN	44364.5	39131.7	NaN	89970.4	NaN	NaN	101089	NaN	368752	309482	NaN	349623	NaN	75275.6	200240	184036	NaN	NaN	62065.5	NaN	182117	1.1725e+06	102388	271719	NaN	NaN	NaN	NaN	0	0	0.0009035	0.01041	NaN	NaN	NaN	NaN	NaN	NaN	NaN	NaN	NaN	NaN	NaN	NaN	2.29	18.4
A4QPB2	LRP5L	High	[R].SLYWTHTGTEHIEVTCLNSTSHK.[I]	A4QPB2 [47-69]	n/a	High	1xCarbamidomethyl [C16];2xPhospho [T15;T20]	1	2	1	0	2861.2	0	NaN	NaN	NaN	NaN	NaN	NaN	497566	397629	477586	NaN	NaN	NaN	NaN	NaN	NaN	NaN	NaN	NaN	331347	NaN	NaN	NaN	NaN	NaN	NaN	NaN	NaN	NaN	NaN	NaN	NaN	NaN	NaN	NaN	NaN	NaN	NaN	NaN	2.66278e+06	NaN	1.95804e+06	NaN	NaN	NaN	NaN	NaN	NaN	NaN	NaN	NaN	NaN	NaN	NaN	NaN	NaN	NaN	NaN	NaN	NaN	NaN	NaN	NaN	NaN	NaN	NaN	NaN	NaN	NaN	NaN	NaN	NaN	NaN	NaN	653272	NaN	NaN	NaN	NaN	3.3116e+06	NaN	NaN	NaN	NaN	0	0	0.009234	0.1593	NaN	NaN	NaN	NaN	NaN	NaN	NaN	NaN	NaN	NaN	NaN	NaN	1.97	39.07
P35579-1	MYH9	High	[R].SMMQDREDQSILCTGESGAGK.[T]	P35579-1 [160-180]	High	n/a	1xCarbamidomethyl [C13];1xOxidation [M2];1xPhospho [T14]	1	1	1	1	2395.96	0	NaN	507264	NaN	NaN	NaN	666523	NaN	1.82795e+06	NaN	1.99857e+06	NaN	984443	3.80437e+06	1.09987e+06	NaN	NaN	NaN	1.97051e+06	NaN	NaN	NaN	318570	NaN	1.58617e+06	NaN	1.24513e+06	624595	NaN	NaN	654009	NaN	751579	NaN	NaN	715579	459111	NaN	NaN	NaN	NaN	NaN	NaN	488652	NaN	NaN	NaN	NaN	439734	947102	NaN	NaN	NaN	725475	595094	NaN	1.48888e+06	NaN	1.12262e+06	NaN	1.20531e+06	NaN	NaN	NaN	NaN	NaN	NaN	NaN	NaN	NaN	NaN	NaN	NaN	NaN	NaN	NaN	NaN	NaN	NaN	NaN	NaN	NaN	NaN	NaN	0	160	NaN	NaN	1.14	43.8	15.2	7.3	0.0724475	0.00327562	0.00327545	0.0116072	0.821085	0.0827031	0.0827028	0.373532	NaN	51.05
O76041	NEBL	High	[R].SMQHSPNLR.[T]	O76041 [949-957]	n/a	High	1xPhospho [S5]	1	2	2	0	1149.49	1	NaN	NaN	NaN	72836.3	NaN	NaN	231374	300960	756197	NaN	NaN	NaN	41671.4	NaN	NaN	47952.2	NaN	NaN	244978	NaN	26648.4	NaN	NaN	NaN	NaN	NaN	NaN	NaN	NaN	103586	NaN	78497.1	NaN	140722	NaN	NaN	NaN	NaN	NaN	NaN	NaN	378911	NaN	NaN	NaN	1.59229e+06	1.57196e+06	NaN	NaN	NaN	NaN	NaN	NaN	NaN	NaN	NaN	NaN	NaN	NaN	NaN	NaN	NaN	NaN	NaN	546375	33397	NaN	NaN	NaN	109949	NaN	125126	NaN	NaN	161091	40564.2	NaN	150697	565452	336747	187028	NaN	NaN	0	0	0.0009373	0.0108	NaN	NaN	NaN	NaN	NaN	NaN	NaN	NaN	NaN	NaN	NaN	NaN	1.62	20.96
O76041	NEBL	High	[R].SMQHSPNLR.[T]	O76041 [949-957]	n/a	High	1xOxidation [M2];1xPhospho [S5]	1	2	1	0	1165.48	0	NaN	NaN	NaN	NaN	NaN	41498.5	NaN	32678	NaN	NaN	NaN	44082.1	NaN	NaN	NaN	NaN	NaN	NaN	74281.5	NaN	NaN	NaN	76116.9	NaN	NaN	59501.9	NaN	NaN	NaN	NaN	NaN	NaN	NaN	NaN	NaN	NaN	NaN	NaN	NaN	NaN	NaN	NaN	NaN	NaN	NaN	NaN	NaN	NaN	NaN	NaN	NaN	NaN	NaN	NaN	NaN	NaN	NaN	NaN	NaN	NaN	NaN	NaN	NaN	NaN	NaN	NaN	37979	NaN	NaN	NaN	NaN	NaN	123442	NaN	NaN	NaN	NaN	NaN	NaN	NaN	NaN	NaN	NaN	0	0	0.001955	0.0267	NaN	NaN	NaN	NaN	NaN	NaN	NaN	NaN	NaN	NaN	NaN	NaN	1.71	18.43
O60749	SNX2	High	[K].SMSAPVIFDR.[S]	O60749 [117-126]	n/a	High	1xOxidation [M2];1xPhospho [S3]	1	1	7	0	1218.52	0	NaN	NaN	NaN	332481	95225.1	NaN	NaN	NaN	NaN	NaN	NaN	NaN	NaN	NaN	224408	NaN	NaN	NaN	NaN	NaN	NaN	235704	NaN	NaN	191856	NaN	NaN	NaN	205112	NaN	NaN	NaN	NaN	NaN	NaN	NaN	157649	NaN	NaN	NaN	NaN	NaN	NaN	NaN	NaN	NaN	NaN	327087	NaN	NaN	NaN	NaN	NaN	NaN	NaN	NaN	51652.8	303122	NaN	312408	NaN	272210	NaN	NaN	NaN	170717	NaN	NaN	220358	NaN	NaN	168224	NaN	NaN	NaN	NaN	NaN	NaN	NaN	NaN	NaN	NaN	NaN	0	0	7.282e-05	0.0001352	NaN	NaN	NaN	NaN	NaN	NaN	NaN	NaN	NaN	NaN	NaN	NaN	2.4	47.57
Q5VT25-1	CDC42BPA	High	[R].SMSASSGLSAR.[S]	Q5VT25-1 [1627-1637]	n/a	High	1xPhospho [S3]	1	6	1	0	1133.47	0	NaN	NaN	NaN	NaN	NaN	NaN	NaN	NaN	NaN	NaN	NaN	NaN	NaN	NaN	NaN	NaN	NaN	NaN	NaN	NaN	NaN	NaN	NaN	NaN	NaN	NaN	NaN	NaN	NaN	NaN	NaN	NaN	NaN	NaN	NaN	NaN	NaN	NaN	NaN	NaN	NaN	NaN	NaN	NaN	NaN	NaN	NaN	185559	NaN	NaN	NaN	NaN	NaN	NaN	NaN	93788.8	NaN	NaN	NaN	NaN	NaN	NaN	NaN	NaN	NaN	NaN	356090	NaN	NaN	NaN	148534	604470	NaN	NaN	NaN	89434.9	419248	NaN	NaN	444034	NaN	NaN	NaN	0	0	0.001442	0.01922	NaN	NaN	NaN	NaN	NaN	NaN	NaN	NaN	NaN	NaN	NaN	NaN	1.3	29.33
Q7KZI7-1	MARK2	High	[K].SMSASVHPNK.[A]	Q7KZI7-1 [533-542]	n/a	High	1xPhospho [S3]	1	7	2	0	1137.48	0	NaN	NaN	NaN	NaN	NaN	NaN	NaN	NaN	NaN	NaN	72292.6	89917	NaN	NaN	26122.9	NaN	NaN	NaN	NaN	NaN	NaN	NaN	NaN	NaN	NaN	NaN	NaN	NaN	NaN	NaN	NaN	NaN	NaN	NaN	36196.8	NaN	NaN	NaN	NaN	NaN	NaN	NaN	NaN	NaN	126392	NaN	NaN	119465	NaN	212205	NaN	NaN	58988.3	NaN	45645.1	48232.5	NaN	47782.5	NaN	NaN	94871.3	58804.1	NaN	NaN	258998	NaN	NaN	NaN	NaN	NaN	NaN	NaN	NaN	NaN	NaN	NaN	121300	NaN	NaN	125032	NaN	NaN	NaN	0	0	0.0001355	0.0008172	NaN	NaN	NaN	NaN	NaN	NaN	NaN	NaN	NaN	NaN	NaN	NaN	1.99	20.39
Q9NR99	MXRA5	High	[K].SMEPSDSGLYQCIAQVRDEMDR.[M]	Q9NR99 [544-565]	High	n/a	1xCarbamidomethyl [C12];1xPhospho [Y10]	1	1	1	1	2667.09	0	NaN	NaN	NaN	NaN	NaN	785142	NaN	912119	1.01027e+06	NaN	NaN	NaN	NaN	NaN	NaN	NaN	NaN	485212	NaN	NaN	NaN	NaN	NaN	NaN	NaN	NaN	NaN	NaN	NaN	NaN	NaN	NaN	NaN	NaN	NaN	NaN	NaN	NaN	NaN	NaN	NaN	NaN	NaN	NaN	NaN	NaN	NaN	NaN	NaN	NaN	NaN	NaN	NaN	NaN	NaN	NaN	NaN	NaN	NaN	NaN	NaN	NaN	NaN	392649	NaN	NaN	NaN	NaN	NaN	NaN	NaN	NaN	506349	1.10054e+06	NaN	NaN	NaN	NaN	NaN	NaN	NaN	NaN	NaN	0	544	NaN	NaN	1.15	15.9	15.9	15.9	0.0701807	0.00316624	0.00316563	0.0107301	0.816012	0.0814597	0.0814591	0.368852	NaN	23.56
P23284	PPIB	High	[K].SIYGERFPDENFK.[L]	P23284 [117-129]	High	High	1xPhospho [S1]	1	1	8	1	1681.73	0	NaN	NaN	NaN	NaN	NaN	NaN	NaN	NaN	NaN	NaN	NaN	288856	NaN	NaN	105736	NaN	NaN	NaN	NaN	NaN	NaN	98392.5	NaN	302100	NaN	365614	NaN	NaN	NaN	1.50064e+06	7.88995e+06	3.24574e+06	NaN	1.7776e+06	NaN	NaN	NaN	701529	850632	2.90835e+06	NaN	496357	688618	NaN	430712	NaN	NaN	333784	532313	1.02375e+06	NaN	118021	319100	469474	NaN	NaN	NaN	NaN	242944	NaN	198190	135127	NaN	827675	NaN	NaN	NaN	NaN	NaN	NaN	488982	NaN	NaN	NaN	NaN	NaN	NaN	2.35358e+06	3.02274e+06	1.69533e+06	NaN	1.95385e+06	NaN	0	0	1.247e-05	2.268e-05	4.65	537.1	385.8	248.7	2.22732e-05	4.5188e-05	4.47277e-05	0.000126952	0.000192569	0.000106765	9.25375e-05	0.000275141	3.91	46.32
Q969X1	TMBIM1	High	[M].SNPSAPPPYEDR.[N]	Q969X1 [2-13]	High	n/a	1xAcetyl [N-Term];1xPhospho [S]	1	1	16	0	1451.58	0	494059	372501	474467	3.86583e+06	NaN	3.41366e+06	8.1801e+07	8.20246e+07	7.70652e+06	230085	3066520	NaN	214552	1.79441e+06	NaN	108793	71217.6	NaN	407328	NaN	NaN	475274	467482	437116	443884	2.49286e+06	109478	57926.5	NaN	NaN	1.31915e+06	NaN	575370	4.1928e+07	400459	643827	750810	1.55472e+07	8.66862e+07	5.54533e+08	1.28072e+08	9.22961e+06	1.10675e+06	120313	307645	NaN	5.61898e+07	886377	1.54141e+06	731083	NaN	NaN	NaN	NaN	NaN	NaN	NaN	217403	830446	NaN	1.67752e+06	NaN	369942	1.59323e+08	1.16441e+07	695917	4.78191e+06	NaN	153754	514121	1.45757e+06	716234	170029	3.14503e+08	6.10626e+07	395113	1.74484e+08	1.86473e+08	4.19123e+08	8.53135e+07	1.93245e+07	2.04582e+07	NaN	0	2	NaN	NaN	3.17	271.9	199.2	33.8	0.000673756	0.000145773	0.000145555	0.000822143	0.0373193	0.000981782	0.000981698	0.00464174	NaN	40.11
Q6UXY8	TMC5	High	[R].SNPYSVASR.[T]	Q6UXY8 [52-60]	High	High	1xPhospho [S/Y]	1	2	8	0	1060.45	1	NaN	NaN	NaN	NaN	NaN	NaN	NaN	NaN	NaN	NaN	NaN	101202	NaN	NaN	34738.1	NaN	58052.9	NaN	NaN	36185.8	NaN	NaN	NaN	145171	NaN	400190	267183	34307.2	NaN	NaN	1.171e+06	NaN	53357.6	NaN	NaN	NaN	NaN	NaN	NaN	NaN	NaN	NaN	NaN	NaN	NaN	NaN	NaN	84573.3	NaN	NaN	NaN	55743.8	NaN	106279	NaN	175475	NaN	NaN	46313.7	138734	NaN	112281	NaN	NaN	NaN	113515	NaN	NaN	NaN	69712.3	NaN	101936	236276	NaN	NaN	113309	700592	NaN	NaN	NaN	NaN	NaN	NaN	0	0	0.001093	0.01376	2.9	347.7	198.2	59.1	0.00124891	0.000219068	0.000217426	0.000850123	0.010784	0.000627701	0.00062627	0.00330809	1.02	29.67
Q9NZH0	GPRC5B	High	[R].SNVYQPTEMAVVLNGGTIPTAPPSHTGR.[H]	Q9NZH0 [373-400]	High	High	1xOxidation [M9];3xPhospho [Y/T/S]	1	1	20	0	3150.34	1	NaN	NaN	603951	1.51511e+06	1.68134e+06	2.98006e+06	1.9622e+06	1.39751e+06	3.74815e+06	1.11373e+06	2.27986e+06	1.95858e+06	442581	2.52138e+06	1.13938e+06	506862	516865	223764	2.42008e+06	468013	804101	423073	1.09991e+06	5.59156e+06	1.8467e+06	3.25564e+06	440233	229545	2.13603e+06	4.68833e+06	3.91857e+06	1.04004e+06	1.61166e+06	1.47948e+06	NaN	1.33655e+06	1.78448e+06	1.86914e+06	3.10849e+06	5.76004e+06	2.25373e+06	3.11362e+06	3.51666e+06	4.33753e+06	1.49849e+06	1.3557e+06	1.7877e+06	1.41277e+06	614421	3.26134e+06	2.86919e+06	914838	1.08316e+06	840077	944577	1.12334e+06	608236	934464	1.94379e+06	1.6388e+06	161292	2.44792e+06	253962	3.90657e+06	1.13065e+06	2.03764e+06	2.85721e+06	879869	1.26406e+06	591584	3.6396e+06	NaN	996077	1.96662e+06	1.06268e+06	313390	1.34013e+06	3.45224e+06	6.49619e+06	2.1362e+06	6.2283e+06	424670	NaN	0	373	0.0002243	0.0015	11.35	777.6	777.6	87.7	4.51828e-12	5.26949e-13	0	0	2.59659e-10	2.97753e-11	0	0	3.73	59.32
Q9NZH0	GPRC5B	High	[R].SNVYQPTEMAVVLNGGTIPTAPPSHTGR.[H]	Q9NZH0 [373-400]	High	High	3xPhospho [Y/T/S]	1	1	19	0	3134.35	0	864372	NaN	1.4793e+06	299263	166752	NaN	1.6952e+06	NaN	NaN	1.07859e+06	3.51721e+06	1.84613e+06	1.04375e+06	1.12566e+06	1.03477e+06	190269	317816	424335	2.2588e+06	486038	NaN	NaN	NaN	3.81693e+06	NaN	359374	963520	401656	603968	7.21507e+06	1.95329e+06	309976	289894	3.35527e+06	602401	403788	NaN	1.72169e+06	4.42639e+06	7.67545e+06	2.32245e+06	880480	2.28237e+06	NaN	NaN	1.00067e+06	371469	648396	1.81618e+06	3.39533e+06	444804	704467	2.12882e+06	1.00553e+06	385878	1.81795e+06	107643	605173	778689	1.35483e+06	254711	1.15307e+06	426193	NaN	353133	NaN	785661	495728	303039	345105	3.54886e+06	147868	1.44126e+06	5.08841e+06	1.56191e+06	NaN	3.90574e+06	1.96123e+06	2.51009e+06	909775	2.85702e+06	872183	NaN	0	0	8.588e-05	0.0001802	10.95	705	705	146.2	1.13439e-11	1.32305e-12	0	0	6.51917e-10	7.45009e-11	0	0	3.64	67.58
Q9NZH0	GPRC5B	High	[R].SNVYQPTEMAVVLNGGTIPTAPPSHTGR.[H]	Q9NZH0 [373-400]	High	High	1xOxidation [M9];2xPhospho [T/S/Y]	1	1	163	0	3070.37	7	1.41772e+07	8.56778e+06	1.20712e+07	1.57944e+07	3.82933e+06	9.02032e+06	1.28765e+07	1.56655e+07	1.20928e+07	1.30055e+07	1.89558e+07	8.1547e+06	9.00011e+06	2.12333e+07	6.96338e+06	3.3526e+06	6.38442e+06	7.97505e+06	2.37098e+07	9.8262e+06	1.01108e+07	8.31278e+06	3.2707e+06	1.311e+07	5.47734e+06	1.53688e+07	1.13867e+07	7.24943e+06	1.61815e+07	4.52044e+07	1.47491e+07	1.39457e+07	6.28776e+06	2.97629e+07	1.78866e+07	1.69162e+07	5.2018e+06	2.56878e+07	1.87811e+07	3.81897e+07	2.15867e+07	1.65624e+07	1.34785e+07	3.01268e+06	4.4315e+06	8.14734e+06	1.90267e+07	6.56143e+06	2.08111e+07	2.57787e+07	5.7376e+06	5.08951e+06	1.1441e+07	8.34352e+06	4.44399e+06	1.37692e+07	3.27427e+06	9.11839e+06	1.34484e+07	1.4771e+07	1.41812e+07	1.61266e+07	9.99463e+06	1.86184e+07	1.65989e+07	4.16337e+06	1.12134e+07	1.38511e+06	4.64552e+06	4.78132e+06	2.22281e+07	1.43451e+06	1.29409e+07	1.47798e+07	2.03323e+07	7.59904e+06	3.14545e+07	2.73328e+07	2.90316e+07	2.34364e+07	2.60911e+07	2.56531e+07	NaN	0	373	1.247e-05	1.131e-07	18.95	1117	1117	170.9	1.13439e-19	1.57807e-20	0	0	6.51917e-18	8.8201e-19	0	0	4.96	54.63
Q9NZH0	GPRC5B	High	[R].SNVYQPTEMAVVLNGGTIPTAPPSHTGR.[H]	Q9NZH0 [373-400]	High	High	2xPhospho [S/Y/T]	1	1	521	0	3054.38	3	1.87365e+07	7.46434e+06	3.06313e+07	2.92267e+07	1.23649e+07	40003920	2.46787e+07	2.81441e+07	4.77969e+07	3.01219e+07	7.86342e+07	4.12755e+07	2.46561e+07	6.51646e+07	2.30202e+07	1.18962e+07	1.44583e+07	1.59618e+07	3.13706e+07	1.99394e+07	1.46573e+07	1.04694e+07	1.32605e+07	6.4137e+07	1.94511e+07	4.72359e+07	1.81889e+07	1.53147e+07	1.92304e+07	1.02332e+08	1.10125e+08	4.35128e+07	2.61992e+07	7.45647e+07	2.1517e+07	2.61782e+07	7.80157e+06	2.89992e+07	5.71748e+07	1.03845e+08	6.06806e+07	3.6322e+07	4.97223e+07	1.66786e+07	1.46507e+07	3.32282e+07	3.38156e+07	3.04526e+07	3.36195e+07	5.57074e+07	3.25346e+07	2.66874e+07	2.80454e+07	2.25264e+07	1.57783e+07	2.42025e+07	9.96996e+06	2.53978e+07	2.25993e+07	2.83182e+07	2.64328e+07	2.5885e+07	1.27737e+07	4.10536e+07	3.79912e+07	9.64968e+06	4.05396e+07	1.85628e+07	2.39956e+07	4.34552e+07	7.08043e+07	9.40386e+06	2.9792e+07	8.08288e+07	3.81745e+07	14833650	8.95273e+07	3.8135e+07	8.37415e+07	3.95138e+07	7.88065e+07	3.70023e+07	NaN	0	0	1.247e-05	2.96e-07	17.95	1065.9	1065.9	128.7	1.13439e-18	1.51794e-19	0	0	6.51917e-17	8.42291e-18	0	0	5.98	69.21
Q9NZH0	GPRC5B	High	[R].SNVYQPTEMAVVLNGGTIPTAPPSHTGR.[H]	Q9NZH0 [373-400]	High	High	1xOxidation [M9];1xPhospho [S/T/Y]	1	1	301	0	2990.41	7	2.75774e+07	1.87092e+07	1.62554e+07	3.25458e+07	3.99468e+06	1.1168e+07	1.38418e+06	6.11717e+06	4.42425e+06	2.10135e+07	1.80462e+07	5.71724e+07	1.66193e+07	7.71238e+06	4.79916e+07	2.30668e+07	2.0596e+07	1.26658e+07	3.0295e+07	3.60942e+07	2.28619e+07	2.16812e+07	5.12109e+07	1.10356e+08	1.29862e+07	1.8988e+07	2.85695e+07	2.85573e+07	5.81215e+07	6.28644e+07	6.98103e+06	1.04822e+07	2.88191e+07	5.11358e+07	1.10784e+07	1.33705e+07	3.1037e+07	2.14142e+07	9.85152e+06	2.13896e+07	1.20995e+07	2.54791e+07	2.96483e+07	3.22403e+06	3.09191e+07	8.27833e+06	1.293e+07	3.18651e+07	1.48673e+07	8.9888e+06	2.90013e+07	3.3222e+07	2.95529e+07	2.39738e+07	2.11779e+07	4.5662e+07	1.35033e+07	1.83147e+07	1.64288e+07	4.47289e+07	2.50583e+07	7.88932e+07	2.53055e+07	8.43558e+06	5.39759e+06	8.7298e+06	1.24992e+07	1.53986e+07	2.61179e+07	2.00822e+07	5.41768e+07	1.08389e+07	7.53408e+07	2.83559e+07	1.26458e+07	1.60986e+07	2.85058e+07	5.33767e+06	3.10704e+06	1.91067e+06	1.93128e+07	1.7688e+07	NaN	0	0	1.247e-05	1.517e-08	16.72	1017.9	997.3	173.7	1.89629e-17	3.06146e-18	0	0	1.08977e-15	1.75621e-16	0	0	6.29	50.55
Q9NZH0	GPRC5B	High	[R].SNVYQPTEMAVVLNGGTIPTAPPSHTGR.[H]	Q9NZH0 [373-400]	High	High	1xPhospho [S/T/Y]	1	1	206	0	2974.41	9	2.84346e+07	1.12656e+07	2.4423e+07	2.36496e+07	7.1602e+06	2.10088e+07	6.69575e+06	1.29665e+07	8.92441e+06	3.67051e+07	47543389	6.52353e+07	2.58213e+07	3.39026e+07	4.4337e+07	1.92724e+07	1.75277e+07	1.43111e+07	4.83448e+07	2.11933e+07	9.08934e+06	9.38143e+06	1.42819e+07	1.53861e+08	6.55804e+06	1.2288e+07	4.33666e+07	2.81035e+07	2.69144e+07	1.19125e+08	1.88384e+07	2.52287e+07	9.29993e+06	1.04232e+08	1.93186e+07	2.12725e+07	1.02697e+07	2.65386e+07	2.59095e+07	5.25151e+07	3.0269e+07	3.41403e+07	4.88524e+07	6.69695e+06	1.58723e+07	1.87315e+07	2.82412e+07	4.20344e+07	2.84255e+07	2.17475e+07	1.53635e+07	3.58831e+07	5.41932e+07	5.26371e+07	9.58524e+06	4.38541e+07	7.03889e+06	1.98464e+07	1.73898e+07	4.08567e+07	2.85674e+07	4.2611e+07	2.38182e+07	1.70372e+07	2.14011e+07	4.13811e+06	1.98294e+07	1.80596e+07	1.38568e+07	1.42467e+07	8.91712e+07	6.69727e+06	6.84926e+07	7.05497e+07	2.59525e+07	8.69893e+06	4.93682e+07	7.83486e+06	1.99539e+07	1.27231e+07	5.6256e+07	3.14568e+07	NaN	0	373	1.247e-05	6.238e-09	18.95	1128.2	1128.2	61.6	1.13439e-19	1.61108e-20	0	0	6.51917e-18	9.0761e-19	0	0	6.6	56.1
P60174	TPI1	High	[K].SNVSDAVAQSTR.[I]	P60174 [232-243]	High	High	1xPhospho [S1]	1	3	8	0	1314.57	0	NaN	NaN	NaN	NaN	NaN	NaN	NaN	NaN	NaN	NaN	NaN	NaN	NaN	NaN	NaN	NaN	NaN	NaN	NaN	NaN	NaN	82948.3	NaN	NaN	NaN	NaN	NaN	NaN	NaN	NaN	NaN	NaN	61683.4	NaN	NaN	NaN	NaN	NaN	NaN	NaN	NaN	NaN	NaN	NaN	NaN	NaN	NaN	NaN	NaN	NaN	NaN	NaN	NaN	NaN	NaN	NaN	NaN	NaN	NaN	1.71414e+06	203368	447026	NaN	NaN	NaN	66312	NaN	NaN	118567	NaN	NaN	NaN	NaN	NaN	NaN	NaN	NaN	NaN	NaN	NaN	NaN	NaN	NaN	0	0	1.961e-05	3.563e-05	5.4	379.8	311.3	105.4	4.01465e-06	3.89672e-05	2.2036e-05	0.000142491	0.000230673	0.000109978	0.00010964	0.000365319	3.28	28.4
P06744-2	GPI	High	[R].SNTPILVDGK.[D]	P06744-2 [146-155]	High	High	1xPhospho [T3]	1	2	40	0	1123.54	1	NaN	236357	NaN	NaN	26817.4	NaN	NaN	NaN	NaN	NaN	NaN	321800	NaN	NaN	212051	NaN	46864.8	NaN	NaN	185580	172146	318073	134350	202461	208191	NaN	NaN	108302	238256	NaN	NaN	NaN	202820	NaN	NaN	NaN	152459	NaN	NaN	NaN	NaN	NaN	352045	137526	241626	NaN	NaN	264483	NaN	NaN	127094	227977	1.36982e+06	NaN	141820	417143	168337	405480	466595	556544	NaN	362091	214882	NaN	NaN	156575	NaN	203531	254412	571319	425314	924803	200540	NaN	NaN	870027	NaN	NaN	NaN	NaN	NaN	NaN	NaN	0	0	7.058e-05	0.000117	3.14	326.6	240.6	93.1	0.000719054	0.000164149	0.000164028	0.000816771	0.00621251	0.000492684	0.00049161	0.00242784	3.02	38.27
O43781-2	DYRK3	High	[K].SNTIQSDGISDSEK.[C]	O43781-2 [77-90]	High	High	1xPhospho [S/T]	1	2	33	0	1560.64	2	NaN	NaN	NaN	NaN	NaN	NaN	NaN	NaN	NaN	NaN	625069	442965	NaN	NaN	650120	NaN	NaN	NaN	NaN	2.32231e+06	NaN	202730	NaN	895214	NaN	NaN	NaN	NaN	2.63872e+06	581042	NaN	NaN	NaN	1.50913e+08	NaN	255884	144779	3.23481e+06	388716	4.99335e+06	328235	400679	NaN	NaN	287271	NaN	NaN	NaN	NaN	NaN	659547	264551	2.11306e+06	534335	125855	541573	NaN	1.04239e+06	151146	NaN	294579	545367	NaN	2.83743e+07	730820	NaN	2.83713e+07	NaN	171821	337273	484167	179640	7.62887e+06	NaN	NaN	202387	1.89193e+06	NaN	NaN	NaN	231030	NaN	NaN	0	77	1.247e-05	9.084e-06	6.34	605.4	462.9	21.2	4.56489e-07	3.89672e-05	3.61128e-05	0.000212811	2.13392e-06	7.37083e-05	7.32354e-05	0.000246853	3.52	28.31
Q9BW04	SARG	High	[K].SNTLER.[S]	Q9BW04 [481-486]	High	High	1xPhospho [T3]	1	2	15	0	799.335	1	NaN	NaN	NaN	NaN	NaN	198225	NaN	NaN	123769	NaN	NaN	84272.7	NaN	NaN	NaN	NaN	NaN	NaN	80603.4	NaN	NaN	NaN	NaN	NaN	NaN	NaN	NaN	NaN	NaN	NaN	NaN	NaN	NaN	NaN	NaN	NaN	NaN	NaN	NaN	NaN	NaN	NaN	NaN	NaN	43199.4	76020.9	NaN	NaN	NaN	NaN	NaN	NaN	NaN	NaN	NaN	NaN	NaN	NaN	NaN	NaN	NaN	137483	NaN	NaN	NaN	NaN	NaN	NaN	NaN	227882	NaN	NaN	161512	NaN	203872	NaN	NaN	143627	NaN	NaN	NaN	NaN	NaN	0	0	0.003095	0.04718	2.59	289.7	97.6	97.6	0.00259941	0.000265698	0.000264567	0.000945254	0.134965	0.00703518	0.00703479	0.0249469	1.78	19.04
Q02790	FKBP4	High	[K].SNTAGSQSQVETEA.[-]	Q02790 [446-459]	n/a	High	1xPhospho [T/S]	1	1	6	0	1488.58	1	392462	NaN	NaN	391785	112830	NaN	NaN	NaN	NaN	NaN	NaN	528320	277530	NaN	NaN	NaN	NaN	NaN	NaN	NaN	NaN	442012	64194.6	285447	120463	NaN	NaN	98708.5	57360.2	NaN	NaN	NaN	NaN	NaN	NaN	NaN	240580	NaN	730176	NaN	NaN	185010	245912	162592	399716	NaN	767416	678605	448564	NaN	192502	293255	368684	NaN	154138	NaN	236207	NaN	NaN	NaN	NaN	NaN	297961	NaN	NaN	211275	NaN	98038.7	223051	2.27949e+06	369386	NaN	NaN	NaN	NaN	NaN	NaN	NaN	NaN	NaN	NaN	NaN	NaN	0	0	0.0004643	0.004699	NaN	NaN	NaN	NaN	NaN	NaN	NaN	NaN	NaN	NaN	NaN	NaN	2.65	27.83
Q96N67-6	DOCK7	High	[R].SNSWVNTGGPK.[A]	Q96N67-6 [927-937]	High	High	1xPhospho [S3]	1	3	9	0	1226.52	1	NaN	NaN	505765	NaN	NaN	NaN	450471	NaN	NaN	NaN	515291	NaN	NaN	NaN	NaN	NaN	NaN	NaN	NaN	NaN	NaN	NaN	NaN	229068	NaN	437532	NaN	NaN	69897.1	308508	NaN	NaN	NaN	288912	NaN	NaN	87131	121178	NaN	NaN	NaN	NaN	259338	NaN	NaN	NaN	NaN	NaN	NaN	402046	NaN	NaN	267900	NaN	NaN	NaN	NaN	NaN	NaN	NaN	NaN	372494	NaN	NaN	1.57126e+06	NaN	NaN	NaN	NaN	NaN	NaN	NaN	NaN	NaN	278928	1.03131e+06	3.76793e+06	403472	NaN	556607	NaN	414944	NaN	0	927	3.586e-05	8.296e-05	4.66	478.5	377.5	157.7	2.21236e-05	4.5188e-05	4.48375e-05	0.000127372	0.000191276	0.000106765	9.39761e-05	0.000278979	3.24	34.48
Q9C0D7	ZC3H12C	High	[K].SNSVPCSTKADSTSDVKR.[G]	Q9C0D7 [467-484]	n/a	High	1xCarbamidomethyl [C6];2xPhospho [S1;S3]	1	2	1	2	2098.85	1	4.83154e+06	404580	598586	2.21181e+06	190874	402818	470331	850805	361298	279768	1.35216e+06	3.37039e+06	575242	440563	474204	160228	NaN	NaN	582561	998349	757085	1.29669e+06	393248	1.6951e+06	1.41432e+06	2.13495e+06	NaN	149269	2.07945e+06	2.14777e+06	NaN	1.24952e+06	1.05096e+06	4.78729e+06	1.55185e+06	965097	436623	1.01736e+06	1.164e+06	NaN	929603	1.19233e+06	1.6666e+06	146500	1.20954e+06	314427	2.1967e+06	2.45759e+06	1.57043e+06	3.47655e+06	1.12845e+06	1.15856e+06	1.49437e+06	786588	190207	731609	519997	4.0201e+06	1.3449e+06	1.31153e+06	593015	3.22196e+06	3.48808e+06	1.15019e+06	862881	512443	1.36353e+06	708201	1.20798e+06	901903	2.6258e+06	869630	839573	4.24452e+06	1.90127e+06	1.73022e+06	2.60459e+06	2.70673e+06	1.09594e+06	NaN	NaN	1.25297e+06	NaN	0	0	0.003435	0.05387	NaN	NaN	NaN	NaN	NaN	NaN	NaN	NaN	NaN	NaN	NaN	NaN	1.51	18.96
Q9BXF6	RAB11FIP5	High	[R].SNSSSEAVLGQEELSAQAK.[V]	Q9BXF6 [393-411]	High	High	1xPhospho [S]	1	1	41	0	2014.9	0	NaN	NaN	NaN	NaN	NaN	NaN	NaN	NaN	NaN	NaN	NaN	292293	NaN	NaN	503802	NaN	NaN	NaN	NaN	NaN	NaN	NaN	NaN	NaN	NaN	NaN	NaN	NaN	315768	NaN	NaN	NaN	NaN	NaN	NaN	NaN	215121	NaN	NaN	NaN	NaN	NaN	812754	NaN	312586	NaN	NaN	NaN	NaN	NaN	NaN	NaN	NaN	NaN	NaN	459150	NaN	NaN	NaN	1.16725e+06	NaN	852560	NaN	NaN	2.89205e+06	NaN	NaN	NaN	NaN	595727	888187	NaN	630444	NaN	NaN	NaN	NaN	NaN	NaN	NaN	NaN	NaN	NaN	0	393	1.247e-05	5.374e-08	9.02	681.9	681.9	24.1	9.63193e-10	1.05692e-10	0	0	5.53532e-08	6.23518e-09	0	0	5.92	44.91
Q13247	SRSF6	High	[R].SNSPLPVPPSK.[A]	Q13247 [301-311]	n/a	High	2xPhospho [S1;S3]	1	2	2	0	1282.55	0	NaN	NaN	NaN	NaN	NaN	NaN	NaN	NaN	NaN	NaN	NaN	124293	NaN	NaN	NaN	NaN	NaN	NaN	NaN	NaN	NaN	NaN	NaN	NaN	NaN	NaN	NaN	NaN	NaN	NaN	NaN	NaN	NaN	NaN	NaN	NaN	NaN	NaN	NaN	NaN	NaN	NaN	NaN	NaN	NaN	NaN	NaN	NaN	NaN	NaN	NaN	NaN	NaN	NaN	NaN	NaN	NaN	NaN	NaN	NaN	NaN	NaN	NaN	NaN	NaN	NaN	NaN	NaN	NaN	NaN	NaN	NaN	NaN	NaN	NaN	NaN	NaN	NaN	NaN	871901	NaN	NaN	NaN	0	0	0.001051	0.01264	NaN	NaN	NaN	NaN	NaN	NaN	NaN	NaN	NaN	NaN	NaN	NaN	1.85	45.25
Q13247	SRSF6	High	[R].SNSPLPVPPSK.[A]	Q13247 [301-311]	High	High	1xPhospho [S]	1	2	19	0	1202.58	0	211911	NaN	NaN	232164	102271	1.04596e+06	NaN	NaN	NaN	468760	1.37278e+06	1.30531e+06	254542	NaN	1.84048e+06	363801	342201	365008	2.00061e+06	314872	307620	556211	135525	2.24924e+06	413038	NaN	NaN	167903	1.02156e+06	1.87255e+06	3.03143e+06	NaN	158980	NaN	401274	254540	365633	449153	2.82608e+06	1.2179e+06	334544	588268	1.09447e+06	750686	NaN	602378	NaN	463034	569145	NaN	897039	NaN	2.03446e+06	NaN	689305	2.78297e+06	414989	939936	505503	960375	NaN	2.07694e+06	403105	NaN	1.54983e+06	275156	NaN	NaN	706001	6.75759e+06	2.55397e+06	NaN	1.98748e+06	NaN	1.33166e+06	1.03669e+06	1.28622e+06	658116	2.30216e+06	NaN	NaN	NaN	NaN	0	301	7.282e-05	0.0001468	4.4	535	443.1	95	4.0155e-05	7.78092e-05	7.7662e-05	0.000349487	0.000187708	0.000106765	0.000105198	0.000315308	2.95	37.37
Q6UW63	KDELC1	High	[K].SNSNIHPIFSWCGSTDSKDIVMPTYDLTDSVLETMGR.[V]	Q6UW63 [246-282]	n/a	High	1xCarbamidomethyl [C12];1xOxidation [M35];2xPhospho [T15;T24]	1	1	1	1	4349.85	0	NaN	NaN	NaN	NaN	NaN	NaN	NaN	NaN	NaN	550667	NaN	NaN	NaN	NaN	NaN	NaN	NaN	NaN	NaN	NaN	NaN	NaN	NaN	NaN	NaN	NaN	NaN	NaN	NaN	NaN	NaN	NaN	NaN	NaN	NaN	NaN	NaN	537653	NaN	1.63865e+06	849033	654925	NaN	NaN	NaN	NaN	NaN	NaN	NaN	NaN	NaN	NaN	NaN	NaN	NaN	NaN	NaN	NaN	NaN	NaN	NaN	NaN	NaN	NaN	NaN	NaN	NaN	NaN	NaN	NaN	NaN	NaN	NaN	NaN	NaN	NaN	1.11806e+06	NaN	NaN	NaN	803158	NaN	NaN	0	0	0.001522	0.02012	NaN	NaN	NaN	NaN	NaN	NaN	NaN	NaN	NaN	NaN	NaN	NaN	5.03	45.45
Q9BWH2	FUNDC2	High	[K].SNQIPTEVR.[S]	Q9BWH2 [151-159]	n/a	High	1xPhospho [S1]	1	1	5	0	1123.51	0	NaN	NaN	NaN	NaN	NaN	NaN	316101	NaN	NaN	NaN	NaN	240373	403064	NaN	NaN	NaN	NaN	NaN	NaN	NaN	NaN	NaN	NaN	NaN	NaN	NaN	NaN	NaN	NaN	NaN	NaN	NaN	NaN	NaN	NaN	NaN	NaN	NaN	NaN	NaN	NaN	NaN	NaN	NaN	NaN	NaN	NaN	NaN	NaN	NaN	79058	336025	404941	NaN	92117	NaN	61543	NaN	NaN	NaN	NaN	NaN	NaN	NaN	933605	NaN	NaN	116569	NaN	414576	NaN	NaN	238707	NaN	NaN	NaN	NaN	NaN	NaN	NaN	NaN	NaN	NaN	0	0	8.964e-05	0.0005242	NaN	NaN	NaN	NaN	NaN	NaN	NaN	NaN	NaN	NaN	NaN	NaN	1.97	33.42
Q14669-3	TRIP12	High	[M].SNRPNNNPGGSLRR.[S]	Q14669-3 [2-15]	High	n/a	1xAcetyl [N-Term];1xPhospho [S11]	1	1	1	1	1660.77	0	NaN	NaN	NaN	NaN	NaN	NaN	NaN	NaN	NaN	NaN	NaN	NaN	NaN	NaN	NaN	NaN	NaN	NaN	NaN	NaN	NaN	NaN	NaN	NaN	NaN	NaN	NaN	NaN	NaN	NaN	NaN	NaN	NaN	NaN	NaN	NaN	NaN	NaN	NaN	NaN	NaN	NaN	NaN	NaN	NaN	NaN	NaN	NaN	NaN	NaN	NaN	NaN	NaN	NaN	NaN	NaN	NaN	NaN	NaN	NaN	36788.7	NaN	NaN	NaN	NaN	NaN	NaN	NaN	NaN	200646	NaN	NaN	NaN	NaN	NaN	NaN	NaN	NaN	NaN	NaN	NaN	NaN	NaN	0	2	NaN	NaN	1.25	194.6	100.3	100.3	0.0566388	0.00257553	0.00257538	0.00804205	0.445888	0.0249781	0.0249778	0.117339	NaN	20.44
Q68BL7-1	OLFML2A	High	[R].SNSAEPNSAEQDEAEPR.[S]	Q68BL7-1 [327-343]	High	High	1xPhospho [S8]	1	3	19	0	1910.74	0	NaN	NaN	NaN	NaN	NaN	NaN	NaN	NaN	NaN	NaN	NaN	411778	NaN	NaN	111239	NaN	NaN	NaN	NaN	NaN	NaN	NaN	NaN	298748	NaN	NaN	NaN	NaN	NaN	NaN	NaN	NaN	104982	NaN	NaN	NaN	NaN	NaN	NaN	NaN	NaN	NaN	NaN	NaN	NaN	NaN	NaN	153128	NaN	NaN	93643.1	808416	NaN	NaN	NaN	354351	NaN	NaN	NaN	NaN	NaN	261055	NaN	NaN	NaN	NaN	NaN	NaN	NaN	155103	NaN	NaN	NaN	NaN	NaN	248877	NaN	NaN	NaN	NaN	NaN	NaN	NaN	0	327	1.247e-05	3.261e-06	8.93	745.1	745.1	401.2	1.18412e-09	1.30431e-10	0	0	5.53532e-09	5.80009e-10	0	0	4.44	23.5
Q8N4C8-1	MINK1	High	[R].SNSAWQIYLQR.[R]	Q8N4C8-1 [699-709]	High	High	1xPhospho [S3]	1	2	27	0	1445.66	0	198405	NaN	NaN	NaN	NaN	227026	232437	NaN	NaN	150074	NaN	650834	NaN	NaN	165671	NaN	NaN	NaN	540543	NaN	NaN	NaN	NaN	894135	NaN	NaN	NaN	NaN	228871	476362	NaN	236443	NaN	285171	NaN	305894	NaN	197652	348699	515647	NaN	304340	680048	NaN	NaN	NaN	NaN	NaN	NaN	554906	NaN	NaN	NaN	435964	NaN	472206	NaN	236039	NaN	NaN	NaN	475415	NaN	253685	867255	NaN	NaN	110266	NaN	400462	246788	NaN	760403	767659	358213	427836	572726	185150	NaN	361870	NaN	269841	NaN	0	0	1.247e-05	2.849e-05	5.49	538.4	411.7	65.1	3.26762e-06	3.89672e-05	2.7329e-05	0.00017094	0.00018775	0.000106765	0.000104748	0.000313873	3.85	57.65
O95999	BCL10	High	[R].SNSDESNFSEK.[L]	O95999 [136-146]	n/a	High	1xPhospho [S3]	1	1	5	0	1323.47	0	NaN	NaN	NaN	NaN	NaN	NaN	NaN	NaN	NaN	NaN	NaN	76068.5	NaN	NaN	NaN	NaN	NaN	NaN	NaN	NaN	NaN	161227	NaN	253432	NaN	NaN	NaN	NaN	NaN	NaN	NaN	NaN	NaN	NaN	NaN	NaN	184981	NaN	NaN	NaN	NaN	NaN	NaN	NaN	214390	NaN	NaN	65833.9	NaN	NaN	NaN	NaN	NaN	NaN	NaN	NaN	NaN	NaN	NaN	NaN	NaN	NaN	NaN	NaN	NaN	NaN	NaN	NaN	NaN	NaN	NaN	NaN	NaN	NaN	NaN	NaN	NaN	NaN	NaN	NaN	NaN	NaN	NaN	0	0	3.586e-05	8.327e-05	NaN	NaN	NaN	NaN	NaN	NaN	NaN	NaN	NaN	NaN	NaN	NaN	3.05	22.51
Q09666-1	AHNAK	High	[R].SNSFSDEREFSGPSTPTGTLEFEGGEVSLEGGK.[V]	Q09666-1 [5780-5812]	High	High	2xPhospho [S/T]	1	1	26	1	3594.48	0	495326	NaN	3.39584e+06	NaN	NaN	566240	902421	279938	1.06207e+06	NaN	1.09451e+06	NaN	NaN	NaN	NaN	NaN	260426	NaN	497792	240636	NaN	NaN	NaN	NaN	NaN	NaN	162114	NaN	NaN	4.4788e+06	3.91799e+06	459913	NaN	NaN	790749	370576	NaN	398054	1.39728e+06	NaN	1.21795e+06	248365	NaN	NaN	NaN	1.26398e+06	290555	NaN	378796	692147	NaN	NaN	NaN	NaN	NaN	309727	NaN	NaN	NaN	1.50215e+06	NaN	NaN	NaN	761813	NaN	828539	399759	NaN	NaN	NaN	NaN	944190	700303	NaN	294748	NaN	2.21276e+07	1.82681e+06	5.72065e+06	2.70965e+07	439773	329955	NaN	0	5780	1.247e-05	1.466e-06	12.33	785.7	785.7	2.4	4.70846e-13	5.67105e-14	0	0	2.70588e-11	3.21839e-12	0	0	6.55	63.36
Q9UDY2	TJP2	High	[K].SNPSAVAGNETPGASTK.[G]	Q9UDY2 [1017-1033]	High	High	1xPhospho [T11]	1	4	18	0	1667.73	0	NaN	NaN	940724	NaN	NaN	NaN	NaN	NaN	NaN	NaN	NaN	834983	NaN	NaN	NaN	NaN	NaN	NaN	NaN	NaN	349648	262318	219175	NaN	NaN	NaN	521343	NaN	NaN	NaN	NaN	NaN	NaN	NaN	487919	486267	152861	NaN	NaN	NaN	NaN	NaN	NaN	NaN	NaN	NaN	NaN	299645	1.04429e+06	1.30397e+06	NaN	559299	NaN	NaN	386975	NaN	NaN	NaN	396659	NaN	673431	127006	NaN	NaN	NaN	NaN	6.1329e+07	191594	NaN	7.16599e+06	NaN	358796	502747	NaN	NaN	405763	1.06183e+07	867432	NaN	9.45221e+06	NaN	452609	NaN	0	0	1.247e-05	2.338e-07	10.3	765.7	752.3	121.3	4.96696e-11	5.73068e-12	0	0	2.85444e-09	3.34927e-10	0	0	4.66	23.67
P46019	PHKA2	High	[R].SNSGVRLDGYAR.[L]	P46019 [5-16]	High	High	1xPhospho [S3]	1	4	13	1	1374.62	0	NaN	NaN	NaN	NaN	NaN	NaN	NaN	NaN	NaN	NaN	NaN	513580	NaN	NaN	305921	NaN	NaN	NaN	1.07175e+06	NaN	NaN	NaN	NaN	205709	NaN	NaN	NaN	78054.3	269260	561916	NaN	NaN	NaN	NaN	NaN	NaN	NaN	NaN	NaN	NaN	NaN	NaN	NaN	NaN	NaN	NaN	NaN	NaN	NaN	NaN	160579	NaN	385090	NaN	NaN	NaN	184438	NaN	NaN	NaN	NaN	NaN	NaN	NaN	NaN	81669.7	NaN	91237.3	NaN	NaN	561579	237871	969520	NaN	NaN	NaN	NaN	NaN	NaN	NaN	NaN	NaN	NaN	0	0	0.002493	0.03571	2.2	379.6	140	34.5	0.00630721	0.000465859	0.000465816	0.00206657	0.0541257	0.00137577	0.00137561	0.00542406	1.78	31.98
Q8TBZ3	WDR20	High	[R].SNSLPHSAVSNAGSK.[S]	Q8TBZ3 [432-446]	High	High	1xPhospho [S3]	1	6	65	0	1535.68	3	NaN	114326	NaN	1.22181e+06	NaN	1.00197e+06	4.01351e+06	961728	2.77468e+06	699729	4.68982e+06	6.36359e+06	NaN	1.84888e+06	2.05692e+06	1.16789e+06	506797	797504	1.13241e+07	348599	338415	558417	377230	NaN	224136	620048	205686	38736.1	224881	1.90716e+06	NaN	1.34331e+06	136428	2.94305e+06	NaN	NaN	599616	390209	NaN	NaN	NaN	NaN	NaN	NaN	975424	NaN	NaN	311670	NaN	1.6905e+06	127910	688834	1.22383e+06	655875	358450	2.06528e+06	252468	1.51214e+06	139420	648212	NaN	1.0259e+06	193628	1.85684e+06	2.1845e+06	325094	1.42682e+06	NaN	337788	1.84331e+06	1.98778e+06	629829	1.25848e+06	835599	1.21938e+06	438893	NaN	2.05845e+06	NaN	NaN	1.57678e+06	1.11255e+06	NaN	0	0	1.247e-05	3.529e-06	7.27	652.6	541.7	53.8	5.34635e-08	1.95379e-05	1.77395e-05	0.000250125	2.49922e-07	3.74742e-05	3.59803e-05	0.00029274	3.83	25.78
O96013-1	PAK4	High	[R].SNSLRRDSPPPPAR.[A]	O96013-1 [97-110]	High	High	1xPhospho [S]	1	3	75	2	1629.79	2	NaN	83950.2	117190	176713	177932	136146	1.09555e+06	NaN	1.83281e+06	250136	834928	344903	151181	248466	535463	119146	271353	147201	2.78585e+06	114615	107586	155770	100897	1.46916e+06	172964	219488	199082	182553	143293	1.43103e+06	172217	NaN	138731	188784	NaN	211330	159819	198037	438286	NaN	119916	207826	732554	250014	310497	1.4579e+06	543317	294753	131052	1.04051e+06	456450	432878	686399	159568	249366	1.10266e+06	244668	NaN	NaN	318873	117003	180756	NaN	403460	1.16146e+06	310806	814808	161778	314965	NaN	675577	278697	1.84989e+06	NaN	NaN	141176	NaN	NaN	661520	333057	469752	NaN	NaN	0	0	1.961e-05	5.12e-05	3.99	345.1	202.2	45.4	0.000103103	7.89856e-05	7.48216e-05	0.000314465	0.00589415	0.00044237	0.000441828	0.00229547	3.22	20.91
O96013-1	PAK4	High	[R].SNSLRRDSPPPPAR.[A]	O96013-1 [97-110]	n/a	High	2xPhospho [S3;S8]	1	3	143	2	1709.75	2	2.12834e+06	774418	1.12802e+06	2.4399e+06	382096	1.87348e+06	4.57286e+06	1.61312e+06	5.28613e+06	1.03871e+06	8.70476e+06	6.1263e+06	1.06063e+06	2.95436e+06	3.23933e+06	1.43045e+06	737987	748583	1.5262e+07	1.73632e+06	956538	1.55687e+06	903287	1.9118e+07	1.08462e+06	1.61361e+06	656865	683847	2.76674e+06	1.49451e+07	3.36092e+06	1.61742e+06	1.91224e+06	5.53627e+06	2.18261e+06	2.36463e+06	1.18029e+06	2.82541e+06	1.22064e+07	1.27718e+07	4.47639e+06	2.99565e+06	1.03109e+07	1.75184e+06	2.03026e+06	4.46112e+06	3.37944e+06	2.90082e+06	3.28863e+06	1.43829e+07	2.26336e+06	2.91785e+06	1.27121e+07	3.58326e+06	660938	6.72216e+06	1.21475e+06	4.56082e+06	2.18725e+06	6.00045e+06	1.33453e+06	7.86547e+06	2.10513e+06	1.2957e+07	2.3618e+07	593223	4.30158e+06	420313	2.36614e+06	3.654e+06	8.36653e+06	3.51876e+06	1.70517e+07	8.70123e+06	3.23616e+06	2.28464e+06	8.28297e+06	8.62692e+06	8.19041e+06	1.04356e+07	2.16776e+06	2.1264e+06	NaN	0	0	7.058e-05	0.0001039	NaN	NaN	NaN	NaN	NaN	NaN	NaN	NaN	NaN	NaN	NaN	NaN	3.88	21.61
Q5S007	LRRK2	High	[K].SNSISVGEFYR.[D]	Q5S007 [908-918]	High	High	1xPhospho [S3]	1	1	20	0	1338.57	0	NaN	NaN	NaN	328279	NaN	NaN	NaN	NaN	NaN	294239	322907	460572	191355	413091	162261	NaN	NaN	NaN	NaN	NaN	NaN	283975	NaN	251187	144484	NaN	NaN	NaN	248334	NaN	NaN	NaN	NaN	428377	NaN	NaN	112572	NaN	NaN	NaN	NaN	NaN	NaN	NaN	214068	NaN	NaN	651380	NaN	NaN	NaN	143162	NaN	267258	NaN	NaN	126683	NaN	263715	473661	NaN	274152	NaN	NaN	451405	NaN	NaN	189681	212924	751571	943945	167283	NaN	NaN	NaN	165250	NaN	NaN	NaN	NaN	NaN	NaN	NaN	0	908	1.961e-05	5.835e-05	4.33	397.7	324.1	74.1	4.72884e-05	7.78092e-05	7.66358e-05	0.000343485	0.0027105	0.000220551	0.000220464	0.00103477	3.66	51.34
Q9HB21-1	PLEKHA1	High	[R].SNSLVSTFTMEK.[R]	Q9HB21-1 [330-341]	High	High	1xPhospho [S3]	1	1	20	0	1423.62	0	NaN	NaN	NaN	NaN	NaN	NaN	NaN	NaN	NaN	NaN	NaN	234258	NaN	NaN	144848	NaN	NaN	NaN	403776	NaN	NaN	NaN	NaN	NaN	NaN	NaN	NaN	NaN	124976	803005	NaN	NaN	NaN	NaN	NaN	NaN	NaN	NaN	NaN	NaN	NaN	NaN	432944	NaN	NaN	NaN	NaN	NaN	NaN	NaN	NaN	NaN	702543	NaN	NaN	384909	NaN	260375	NaN	NaN	NaN	NaN	NaN	458283	1.11665e+06	NaN	NaN	NaN	NaN	354781	638275	NaN	483166	538516	NaN	NaN	NaN	NaN	NaN	NaN	NaN	NaN	NaN	0	0	1.247e-05	1.421e-05	4.4	520	387.9	99.7	4.01396e-05	7.78092e-05	7.7672e-05	0.00034961	0.000187635	0.000106765	0.000106661	0.000317864	3.78	54.39
Q9HB21-1	PLEKHA1	High	[R].SNSLVSTFTMEK.[R]	Q9HB21-1 [330-341]	High	High	1xOxidation [M10];1xPhospho [S3]	1	1	15	0	1439.61	1	225345	NaN	432492	NaN	153330	1.38832e+07	210150	3.60311e+06	275558	NaN	NaN	135421	NaN	NaN	NaN	NaN	NaN	2.10594e+06	NaN	NaN	NaN	169154	NaN	294813	2.32383e+06	5.74552e+06	124683	149936	64706.8	1.257e+06	624186	1.29459e+06	159357	1.21057e+06	NaN	1.58191e+06	204535	932781	NaN	570252	601692	2.02665e+06	6.96311e+06	2.36e+06	233912	415438	312529	2.52894e+06	NaN	5.08561e+06	253981	127656	NaN	NaN	NaN	NaN	NaN	255792	NaN	501406	NaN	507884	157058	1.17698e+06	1.5652e+06	226928	3.47191e+06	NaN	99605.5	NaN	NaN	106895	518474	1.36998e+06	NaN	NaN	NaN	299079	NaN	421729	202962	NaN	NaN	0	330	8.588e-05	0.0002823	2.65	274.6	227.7	51.2	0.00225377	0.000254567	0.000254422	0.000955642	0.0105291	0.000617174	0.000617105	0.00323596	2.52	50
Q09019	DMWD	High	[R].SNSLPHPAGGGK.[A]	Q09019 [493-504]	n/a	High	1xPhospho [S]	1	1	9	0	1201.54	0	NaN	NaN	NaN	NaN	NaN	NaN	NaN	NaN	NaN	NaN	NaN	351791	NaN	NaN	78761.2	NaN	NaN	125579	NaN	NaN	NaN	103898	NaN	81997.3	NaN	NaN	123103	NaN	NaN	186587	1.43029e+06	NaN	NaN	193432	NaN	NaN	75589	NaN	NaN	NaN	NaN	NaN	NaN	NaN	91222.8	NaN	NaN	54096	NaN	NaN	67197.2	NaN	525180	50772.5	49279.4	158876	NaN	NaN	NaN	NaN	NaN	260163	NaN	NaN	578672	NaN	NaN	NaN	49441.7	314416	128453	53141.6	353416	NaN	NaN	NaN	NaN	NaN	NaN	NaN	NaN	NaN	NaN	0	0	3.586e-05	8.005e-05	NaN	NaN	NaN	NaN	NaN	NaN	NaN	NaN	NaN	NaN	NaN	NaN	2.5	22.47
P57739	CLDN2	High	[R].SNYYDAYQAQPLATRSSPRPGQPPK.[V]	P57739 [192-216]	High	High	1xPhospho [T/S/Y]	1	1	86	1	2872.34	3	1.01595e+06	1.29437e+06	354499	594197	50878.3	248858	1.0064e+06	1.01816e+06	730118	407523	1.76648e+06	1.80041e+06	268345	268969	1.60915e+06	802026	1.04674e+06	1.2387e+06	3.74512e+06	1.15386e+06	414379	1.26616e+06	977068	5.7892e+06	446427	967259	1.78434e+06	853069	1.37759e+06	3.7322e+06	NaN	612910	439694	3.6034e+06	NaN	722064	151370	NaN	NaN	580293	NaN	618853	1.83307e+07	1.90669e+06	4.39121e+06	828992	NaN	1.00119e+07	521556	473729	496129	2.34716e+06	7.12805e+06	1.20911e+07	1.53434e+06	5.02426e+06	2.58764e+06	1.23046e+06	1.10155e+06	NaN	671013	NaN	320318	4.28311e+06	2.21718e+06	849401	640761	1.53331e+06	1.70416e+06	1.20292e+07	3.28095e+06	1.82163e+06	3.22934e+06	7.51429e+06	NaN	2.32423e+06	2.10966e+06	2.45658e+06	1.00361e+06	4.16558e+06	NaN	1.42072e+07	NaN	0	192	1.247e-05	2.333e-06	16.89	1076.3	1076.3	10	1.27352e-17	1.64387e-18	0	0	1.10109e-16	1.57968e-17	0	0	4.87	39.34
Q8TE68-1	EPS8L1	High	[K].SIYEQRK.[R]	Q8TE68-1 [17-23]	High	High	1xPhospho [S/Y]	1	1	55	1	1003.46	3	NaN	NaN	NaN	NaN	22555.4	214766	388302	NaN	538409	38187.2	168531	369759	75762	NaN	175435	NaN	NaN	21788.3	383349	74009	85924.3	NaN	NaN	1.60162e+06	NaN	NaN	49603.7	NaN	28383.5	546195	NaN	NaN	52143.8	232220	206446	NaN	345120	NaN	NaN	NaN	861366	771038	438948	347129	1.29146e+06	424675	NaN	436900	NaN	487822	246691	381891	499576	92227.4	191172	414895	148321	241699	291826	NaN	301429	418729	864825	1.49028e+06	5.16427e+06	57401.2	1.13605e+06	NaN	440710	410025	NaN	317060	508807	NaN	NaN	55385.2	158717	NaN	NaN	252254	NaN	NaN	NaN	0	0	0.0004089	0.003581	2.79	351.5	61.9	61.9	0.00162639	0.000233114	0.000231488	0.000906768	0.086662	0.00383224	0.00383221	0.0123649	1.79	19.01
Q9UBW5-1	BIN2	High	[R].SLVISPPVR.[T]	Q9UBW5-1 [259-267]	n/a	High	2xPhospho [S1;S5]	1	2	1	0	1127.53	0	NaN	NaN	NaN	NaN	NaN	NaN	NaN	NaN	NaN	NaN	NaN	NaN	NaN	NaN	NaN	NaN	NaN	NaN	NaN	NaN	NaN	NaN	NaN	NaN	NaN	NaN	NaN	NaN	NaN	NaN	NaN	NaN	NaN	NaN	NaN	NaN	NaN	NaN	NaN	NaN	NaN	NaN	NaN	NaN	NaN	NaN	NaN	NaN	NaN	NaN	NaN	NaN	NaN	NaN	NaN	NaN	NaN	NaN	NaN	NaN	NaN	NaN	NaN	NaN	NaN	NaN	NaN	NaN	NaN	NaN	NaN	118618	NaN	NaN	NaN	NaN	NaN	NaN	NaN	NaN	NaN	NaN	NaN	0	0	0.009392	0.162	NaN	NaN	NaN	NaN	NaN	NaN	NaN	NaN	NaN	NaN	NaN	NaN	1.57	59.91
O43865	AHCYL1	High	[R].SISQSSTDSYSSAASYTDSSDDEVSPREK.[Q]	O43865 [66-94]	High	High	2xPhospho [T/S/Y]	1	2	57	1	3246.25	0	266532	267243	3.31413e+06	890694	406575	5.26167e+06	1.79968e+06	NaN	1.01995e+06	1.20309e+06	1.83737e+06	9.48008e+06	4.89632e+06	3.64127e+06	1.30913e+06	298540	3.90202e+06	546587	4.60053e+06	1.70372e+06	321028	1.88455e+06	120347	5.68259e+06	NaN	589459	1.70591e+06	113729	904760	3.67867e+07	NaN	NaN	3.52002e+06	2.22291e+07	1.20681e+06	561239	5.51351e+06	1.99234e+07	NaN	4.41542e+07	NaN	3.36146e+06	5.79382e+06	NaN	5.61859e+06	2.39327e+06	NaN	NaN	NaN	1.19292e+06	814939	6.65683e+06	5.6488e+06	2.27281e+06	1.23033e+06	2.35483e+06	307897	2.96419e+07	2.07985e+06	1.54005e+07	5.33838e+07	1.31681e+07	1.48216e+06	NaN	7.76874e+06	1.18923e+06	350136	146681	2.0132e+06	2.34883e+07	7.19496e+06	5.35633e+06	4.58273e+06	4.81557e+06	NaN	4.01715e+06	3.37585e+06	2.22435e+07	5.42344e+07	1.76367e+06	3.98035e+06	3.34642e+07	NaN	0	19	1.247e-05	3.175e-06	16.76	1028.1	1028.1	21.8	1.73416e-17	2.36607e-18	0	0	9.96597e-16	1.19922e-16	0	0	7.43	39.02
O43865	AHCYL1	High	[R].SISQSSTDSYSSAASYTDSSDDEVSPREK.[Q]	O43865 [66-94]	High	High	1xPhospho [S]	1	2	9	1	3166.29	0	NaN	NaN	NaN	NaN	NaN	NaN	NaN	NaN	NaN	NaN	NaN	680803	NaN	NaN	113408	NaN	NaN	NaN	756762	NaN	NaN	NaN	NaN	NaN	NaN	NaN	NaN	NaN	NaN	980678	NaN	NaN	NaN	NaN	NaN	NaN	NaN	NaN	NaN	NaN	NaN	377236	NaN	NaN	NaN	NaN	NaN	NaN	NaN	NaN	NaN	NaN	NaN	NaN	NaN	NaN	NaN	NaN	NaN	NaN	NaN	NaN	NaN	NaN	NaN	NaN	NaN	NaN	NaN	NaN	NaN	NaN	274802	NaN	NaN	NaN	NaN	NaN	NaN	NaN	NaN	NaN	NaN	0	19	1.247e-05	7.218e-07	16.76	1021.2	1021.2	6	1.73416e-17	2.36841e-18	0	0	9.96597e-16	1.20116e-16	0	0	6.37	36.05
O43865	AHCYL1	High	[R].SISQSSTDSYSSAASYTDSSDDEVSPR.[E]	O43865 [66-92]	High	High	3xPhospho [S/Y/T]	1	2	33	0	3069.08	0	NaN	NaN	NaN	NaN	NaN	NaN	NaN	NaN	NaN	NaN	NaN	1.64213e+06	NaN	NaN	423992	NaN	NaN	NaN	NaN	NaN	NaN	441744	NaN	732304	NaN	NaN	NaN	NaN	189977	NaN	NaN	NaN	106332	NaN	NaN	NaN	198013	NaN	NaN	NaN	NaN	NaN	NaN	NaN	577422	NaN	NaN	593421	NaN	NaN	799435	278623	3.7075e+06	562040	385194	515995	NaN	1.3061e+06	NaN	NaN	NaN	NaN	NaN	NaN	NaN	NaN	NaN	NaN	367697	1.56533e+06	1.06036e+06	333883	433618	NaN	NaN	525664	NaN	NaN	NaN	NaN	NaN	NaN	NaN	0	0	1.247e-05	5.612e-06	7.26	526.1	526.1	45	5.5531e-08	1.95379e-05	1.76118e-05	0.000249501	3.19127e-06	7.37083e-05	6.96408e-05	0.000234577	6.78	50.16
O43865	AHCYL1	High	[R].SISQSSTDSYSSAASYTDSSDDEVSPR.[E]	O43865 [66-92]	High	High	2xPhospho [S/T]	1	2	87	0	2989.11	0	282539	376897	560210	NaN	115901	NaN	NaN	NaN	NaN	NaN	NaN	2.92998e+06	417640	1.26554e+06	308027	NaN	NaN	NaN	429560	298963	192931	672105	294112	1.3336e+06	NaN	NaN	235491	NaN	489118	759618	NaN	NaN	656985	1.92066e+06	NaN	NaN	259222	NaN	NaN	NaN	437173	543883	1.03989e+06	NaN	781999	NaN	NaN	622152	1.10652e+06	NaN	577119	606683	3.74681e+06	953461	501595	680855	190754	1.82834e+06	910453	1.48616e+06	338117	1.07791e+06	785780	NaN	1.23216e+06	178771	NaN	NaN	999073	1.55113e+06	2.28773e+06	779041	994736	NaN	NaN	1.03655e+06	1.09643e+06	NaN	NaN	NaN	449029	NaN	NaN	0	0	1.247e-05	7.336e-09	15.7	958.9	958.9	41.4	2.01016e-16	3.06155e-17	0	0	1.15521e-14	1.66335e-15	0	0	7.87	45.41
O43865	AHCYL1	High	[R].SISQSSTDSYSSAASYTDSSDDEVSPR.[E]	O43865 [66-92]	High	High	1xPhospho [S/Y]	1	2	59	0	2909.15	0	NaN	542414	1.54957e+06	157907	179017	445681	1.40296e+06	NaN	2.89736e+06	468640	2.37655e+06	1.50319e+06	316479	4.81401e+06	255905	NaN	NaN	NaN	1.11722e+06	NaN	241787	367093	146206	630792	NaN	NaN	NaN	NaN	NaN	1.2649e+06	5.692e+06	3.40296e+06	NaN	3.38389e+06	NaN	3.04732e+06	396011	1.98437e+06	2.02394e+06	7.62292e+06	3.01949e+06	1.58275e+06	1.22537e+06	NaN	594468	NaN	NaN	NaN	1.23488e+06	3.38384e+06	506164	NaN	2.16829e+06	NaN	NaN	NaN	NaN	972631	NaN	813857	NaN	1.23108e+06	440994	1.53807e+06	1.55435e+06	387968	947052	NaN	NaN	1.2273e+06	1.70548e+06	362245	591816	2.33798e+06	NaN	796370	1.90095e+06	2.46952e+06	NaN	1.34166e+06	2.39605e+06	NaN	NaN	0	0	1.247e-05	1.987e-08	15.23	992.9	992.9	37.6	5.84979e-16	7.56971e-17	0	0	3.36178e-14	4.2829e-15	0	0	6.42	41.06
Q96HN2-2	AHCYL2	High	[R].SISQSSTDSYSSAASYTDSSDDETSPRDK.[Q]	Q96HN2-2 [146-174]	High	High	3xPhospho [Y/T/S]	1	4	48	1	3314.18	2	NaN	NaN	NaN	NaN	NaN	NaN	NaN	NaN	NaN	NaN	NaN	2.73126e+06	1.55322e+06	NaN	773772	NaN	NaN	NaN	1.00875e+06	NaN	NaN	610636	NaN	2.94562e+06	NaN	550007	415965	NaN	1.89312e+06	2.08e+06	NaN	NaN	336831	NaN	385698	NaN	228958	NaN	NaN	NaN	NaN	NaN	NaN	NaN	562015	NaN	NaN	385357	NaN	NaN	735409	NaN	3.08042e+06	NaN	633560	1.66176e+06	221625	4.75883e+06	NaN	NaN	NaN	972952	197150	NaN	1.95327e+06	213773	NaN	NaN	549485	780554	2.913e+06	837151	2.30559e+06	NaN	NaN	NaN	NaN	NaN	NaN	NaN	NaN	NaN	NaN	0	146	1.247e-05	2.536e-06	6.22	436.1	436.1	50.1	5.95838e-07	3.89672e-05	3.51474e-05	0.000209205	3.42407e-05	7.37083e-05	5.59917e-05	0.000197785	6.83	37.99
Q96HN2-2	AHCYL2	High	[R].SISQSSTDSYSSAASYTDSSDDETSPRDK.[Q]	Q96HN2-2 [146-174]	High	High	2xPhospho [S/T]	1	4	68	1	3234.22	1	NaN	200332	NaN	NaN	NaN	NaN	1.16266e+06	NaN	NaN	677311	1.21803e+06	3.40995e+06	727410	NaN	677706	193274	NaN	NaN	1.4547e+06	172619	NaN	308654	146253	2.65996e+06	NaN	NaN	497484	NaN	575145	1.87631e+06	NaN	NaN	216446	NaN	NaN	663566	591377	459239	NaN	NaN	NaN	1.32434e+06	515429	NaN	589004	NaN	592600	298202	NaN	2.00103e+06	439166	NaN	2.99103e+06	610164	976478	1.03603e+06	159539	738642	338597	633051	NaN	563191	947426	804017	1.56811e+06	135754	NaN	239956	472799	871554	1.91832e+06	568962	3.3519e+06	NaN	NaN	NaN	NaN	1.34216e+06	2.20675e+06	NaN	1.58713e+06	NaN	NaN	0	0	1.247e-05	2.503e-07	13.76	854.8	854.8	41.7	1.73416e-14	2.1064e-15	0	0	9.96597e-13	1.12162e-13	0	0	8.25	35.85
Q96HN2-2	AHCYL2	High	[R].SISQSSTDSYSSAASYTDSSDDETSPRDK.[Q]	Q96HN2-2 [146-174]	High	High	1xPhospho [S]	1	4	7	1	3154.25	0	NaN	NaN	NaN	NaN	NaN	NaN	NaN	NaN	NaN	NaN	NaN	NaN	NaN	NaN	319420	NaN	NaN	NaN	NaN	NaN	NaN	NaN	NaN	916262	NaN	NaN	NaN	NaN	NaN	NaN	NaN	NaN	NaN	NaN	NaN	NaN	NaN	NaN	NaN	NaN	NaN	NaN	NaN	NaN	NaN	NaN	NaN	NaN	NaN	NaN	NaN	NaN	NaN	NaN	NaN	NaN	NaN	NaN	NaN	NaN	NaN	NaN	NaN	NaN	NaN	NaN	NaN	NaN	NaN	378335	1.27338e+06	NaN	846165	NaN	NaN	NaN	NaN	NaN	NaN	NaN	NaN	NaN	NaN	0	0	1.247e-05	4.614e-08	17.18	1060.8	1060.8	53	6.61408e-18	9.05315e-19	0	0	3.80101e-16	4.79051e-17	0	0	6.7	33.34
P11801	PSKH1	High	[R].SISQNLLK.[R]	P11801 [370-377]	n/a	High	1xPhospho [S3]	1	1	16	0	982.497	1	229412	NaN	NaN	NaN	NaN	NaN	NaN	NaN	NaN	196560	NaN	755131	NaN	NaN	372934	NaN	NaN	NaN	398156	147363	NaN	242024	91386.2	337791	170055	NaN	160329	NaN	222577	285475	NaN	NaN	181747	NaN	235456	199326	192137	NaN	NaN	NaN	NaN	NaN	515936	NaN	284584	NaN	NaN	252842	NaN	399181	307148	323805	NaN	574914	153525	568842	110368	325195	NaN	NaN	NaN	347577	105160	NaN	440960	118700	NaN	NaN	146816	471691	501983	224624	340489	NaN	NaN	124053	NaN	NaN	NaN	NaN	NaN	NaN	NaN	0	0	0.0001647	0.001228	NaN	NaN	NaN	NaN	NaN	NaN	NaN	NaN	NaN	NaN	NaN	NaN	1.72	43.73
Q9H4G0-1	EPB41L1	High	[R].SLSPIIGK.[D]	Q9H4G0-1 [782-789]	High	High	1xPhospho [S3]	1	4	2	0	894.47	0	NaN	NaN	NaN	NaN	NaN	NaN	NaN	NaN	NaN	NaN	NaN	NaN	201292	NaN	NaN	NaN	NaN	NaN	NaN	NaN	NaN	69354.2	NaN	NaN	NaN	NaN	NaN	NaN	NaN	NaN	NaN	NaN	NaN	NaN	NaN	NaN	83850.6	NaN	NaN	NaN	NaN	NaN	NaN	NaN	NaN	NaN	NaN	NaN	NaN	NaN	NaN	NaN	NaN	NaN	56342.7	NaN	NaN	NaN	NaN	299185	NaN	157686	NaN	NaN	NaN	NaN	NaN	NaN	NaN	484324	NaN	NaN	263480	NaN	NaN	207850	NaN	NaN	NaN	NaN	NaN	NaN	NaN	0	782	0.007098	0.1212	1.55	112.7	69.8	69.8	0.0280551	0.00172772	0.00172731	0.00418744	0.62988	0.0410509	0.0410507	0.204	0.88	45.8
Q9UKV3-5	ACIN1	High	[K].SLSPGVSRDSSTSYTETK.[D]	Q9UKV3-5 [655-672]	High	High	2xPhospho [S3;S/T]	1	2	2	1	2061.84	0	NaN	49644452	NaN	NaN	NaN	NaN	NaN	NaN	NaN	NaN	NaN	NaN	NaN	NaN	NaN	NaN	NaN	NaN	NaN	NaN	NaN	NaN	NaN	NaN	NaN	NaN	NaN	NaN	NaN	NaN	NaN	NaN	NaN	NaN	NaN	NaN	NaN	NaN	NaN	NaN	NaN	NaN	NaN	2.59052e+07	NaN	NaN	NaN	NaN	NaN	NaN	NaN	NaN	NaN	NaN	NaN	NaN	NaN	NaN	NaN	NaN	NaN	NaN	3.87879e+06	NaN	NaN	3.9486e+06	NaN	6.60865e+06	953654	NaN	NaN	NaN	288292	NaN	NaN	NaN	NaN	NaN	NaN	NaN	NaN	NaN	NaN	0	0	3.586e-05	8.302e-05	5.34	348.4	348.4	4.6	4.56027e-06	3.89672e-05	2.14597e-05	0.000139978	0.00026202	0.00011232	0.00011155	0.00035583	3.51	35.66
Q9UKV3-5	ACIN1	High	[K].SLSPGVSR.[D]	Q9UKV3-5 [655-662]	n/a	High	2xPhospho [S1;S3]	1	2	15	0	962.374	0	NaN	190625	NaN	NaN	NaN	NaN	351789	NaN	NaN	NaN	544846	588795	136716	NaN	NaN	NaN	NaN	NaN	NaN	NaN	NaN	112020	NaN	166612	NaN	382005	NaN	NaN	NaN	NaN	NaN	NaN	NaN	NaN	NaN	NaN	NaN	NaN	NaN	NaN	NaN	NaN	NaN	NaN	NaN	NaN	NaN	NaN	NaN	NaN	103851	NaN	320099	384405	NaN	NaN	NaN	NaN	NaN	NaN	NaN	NaN	NaN	NaN	972295	NaN	NaN	NaN	NaN	4.26253e+06	327652	779344	468730	NaN	NaN	NaN	NaN	648646	NaN	703804	NaN	NaN	NaN	0	0	0.0001118	0.0007446	NaN	NaN	NaN	NaN	NaN	NaN	NaN	NaN	NaN	NaN	NaN	NaN	2.4	32.36
Q96N67-6	DOCK7	High	[R].SLSNSNPDISGTPTSPDDEVR.[S]	Q96N67-6 [896-916]	High	High	1xPhospho [S/T]	1	6	29	0	2267.97	0	NaN	NaN	NaN	NaN	NaN	NaN	NaN	NaN	NaN	NaN	NaN	555941	NaN	NaN	NaN	NaN	NaN	NaN	NaN	NaN	NaN	NaN	NaN	NaN	NaN	NaN	NaN	NaN	NaN	NaN	NaN	NaN	NaN	NaN	NaN	NaN	233253	NaN	NaN	NaN	NaN	NaN	927785	NaN	364387	NaN	NaN	189507	NaN	NaN	NaN	NaN	NaN	331796	NaN	NaN	57268.2	NaN	NaN	NaN	NaN	898689	NaN	NaN	2.89216e+06	NaN	NaN	NaN	NaN	688104	1.37231e+06	372334	654380	NaN	NaN	NaN	NaN	NaN	NaN	NaN	NaN	NaN	NaN	0	896	1.247e-05	1.931e-07	9.74	710.7	710.7	30.9	1.82406e-10	2.00589e-11	0	0	1.57708e-09	1.82815e-10	0	0	5.11	41.04
P19013	KRT4	High	[K].SISMSVAGSR.[Q]	P19013 [60-69]	n/a	High	1xOxidation [M4];1xPhospho [S3]	1	1	1	0	1090.46	0	NaN	NaN	NaN	NaN	NaN	NaN	NaN	NaN	NaN	NaN	NaN	NaN	NaN	NaN	NaN	NaN	NaN	NaN	NaN	NaN	NaN	NaN	NaN	NaN	NaN	NaN	NaN	NaN	NaN	NaN	NaN	NaN	NaN	NaN	NaN	NaN	NaN	NaN	NaN	NaN	NaN	NaN	NaN	NaN	NaN	NaN	NaN	NaN	NaN	NaN	NaN	NaN	NaN	NaN	NaN	NaN	NaN	NaN	NaN	NaN	NaN	NaN	NaN	NaN	NaN	NaN	NaN	NaN	NaN	216348	NaN	147773	NaN	NaN	NaN	NaN	NaN	NaN	NaN	NaN	NaN	NaN	NaN	0	0	0.009045	0.1563	NaN	NaN	NaN	NaN	NaN	NaN	NaN	NaN	NaN	NaN	NaN	NaN	0.92	27.13
Q6ZQN7	SLCO4C1	High	[R].SLSLSEFEEGSYGWR.[N]	Q6ZQN7 [77-91]	High	High	1xPhospho [S]	1	1	39	0	1826.76	1	NaN	NaN	NaN	NaN	NaN	793684	665623	210014	494994	NaN	1.19866e+06	NaN	NaN	249998	NaN	NaN	181069	81904.1	833153	NaN	NaN	NaN	NaN	793359	NaN	198902	146176	NaN	175390	601185	1.18196e+06	NaN	NaN	1.53052e+06	NaN	216646	NaN	172793	392969	826474	916173	473919	1.3033e+06	NaN	NaN	319746	244554	326118	NaN	1.44042e+06	NaN	NaN	NaN	NaN	NaN	166554	NaN	NaN	NaN	NaN	NaN	NaN	NaN	802409	746309	NaN	792346	NaN	NaN	NaN	NaN	NaN	NaN	1.66791e+06	640310	NaN	1.70922e+06	1.55836e+06	2.20735e+06	579777	NaN	NaN	NaN	0	77	1.247e-05	2.349e-06	7.65	644.1	556.5	53	2.22129e-08	1.95379e-05	1.93904e-05	0.000272405	1.27654e-06	3.74742e-05	3.04553e-05	0.000257666	4.64	68
P21731	TBXA2R	High	[R].SLSLQPQLTQR.[S]	P21731 [329-339]	n/a	High	1xPhospho [S]	1	1	2	0	1350.68	0	NaN	NaN	NaN	NaN	NaN	NaN	NaN	NaN	NaN	NaN	NaN	NaN	NaN	NaN	NaN	NaN	NaN	NaN	NaN	NaN	NaN	NaN	NaN	NaN	NaN	NaN	NaN	NaN	NaN	NaN	NaN	NaN	NaN	NaN	NaN	NaN	NaN	NaN	NaN	NaN	NaN	NaN	NaN	NaN	NaN	NaN	NaN	NaN	NaN	NaN	NaN	NaN	NaN	NaN	NaN	NaN	NaN	NaN	NaN	NaN	NaN	436673	NaN	NaN	NaN	NaN	NaN	NaN	NaN	NaN	NaN	NaN	NaN	NaN	NaN	NaN	NaN	NaN	NaN	NaN	NaN	NaN	NaN	0	0	7.282e-05	0.0001456	NaN	NaN	NaN	NaN	NaN	NaN	NaN	NaN	NaN	NaN	NaN	NaN	2.84	46.73
Q9Y4D8-1	HECTD4	High	[R].SISGTPAETPACK.[S]	Q9Y4D8-1 [1073-1085]	n/a	High	1xCarbamidomethyl [C12];1xPhospho [S3]	1	3	1	0	1398.6	0	285844	NaN	NaN	NaN	NaN	589096	NaN	NaN	NaN	NaN	242463	NaN	NaN	NaN	144927	NaN	NaN	NaN	NaN	NaN	384765	NaN	NaN	NaN	285144	NaN	112308	NaN	NaN	NaN	NaN	NaN	NaN	NaN	NaN	NaN	NaN	312066	NaN	NaN	NaN	NaN	NaN	NaN	NaN	NaN	NaN	NaN	318964	598572	178511	NaN	NaN	221707	51111.1	128375	NaN	NaN	NaN	NaN	NaN	649948	NaN	NaN	NaN	197907	NaN	NaN	NaN	312482	NaN	NaN	NaN	NaN	NaN	165922	816174	NaN	NaN	NaN	NaN	NaN	NaN	0	0	1.247e-05	1.694e-05	NaN	NaN	NaN	NaN	NaN	NaN	NaN	NaN	NaN	NaN	NaN	NaN	3.69	27.39
Q92887	ABCC2	High	[K].SLRNSLK.[T]	Q92887 [926-932]	n/a	High	2xPhospho [S1;S5]	1	1	1	1	977.422	1	NaN	NaN	NaN	NaN	247421	NaN	1.19788e+06	NaN	1.3014e+06	NaN	491538	273555	231064	NaN	211388	NaN	NaN	NaN	NaN	NaN	NaN	647555	NaN	449603	433067	NaN	NaN	NaN	225283	NaN	NaN	NaN	365739	NaN	NaN	497592	397195	NaN	411646	3.06813e+06	1.37972e+06	514220	NaN	NaN	614147	NaN	NaN	NaN	NaN	NaN	485658	80648.6	330816	181848	NaN	150313	NaN	NaN	NaN	444172	NaN	629949	371748	1.25414e+06	3.41118e+06	582907	NaN	181571	108158	377405	780784	107284	307584	NaN	NaN	NaN	NaN	NaN	NaN	NaN	NaN	NaN	NaN	0	0	0.00599	0.1014	NaN	NaN	NaN	NaN	NaN	NaN	NaN	NaN	NaN	NaN	NaN	NaN	2.11	23.12
Q8IX03	WWC1	High	[K].SLRSER.[L]	Q8IX03 [978-983]	High	n/a	1xPhospho [S4]	1	1	1	1	827.377	0	NaN	NaN	NaN	NaN	NaN	NaN	NaN	NaN	82818.2	NaN	NaN	NaN	NaN	NaN	NaN	NaN	NaN	NaN	NaN	NaN	NaN	NaN	NaN	NaN	NaN	NaN	NaN	NaN	NaN	NaN	NaN	NaN	51515.7	81327.2	NaN	NaN	NaN	NaN	NaN	NaN	NaN	NaN	NaN	NaN	NaN	NaN	NaN	NaN	NaN	NaN	NaN	NaN	NaN	NaN	NaN	NaN	NaN	NaN	NaN	NaN	NaN	NaN	NaN	NaN	141950	NaN	NaN	NaN	NaN	222655	NaN	NaN	NaN	NaN	121948	NaN	NaN	154241	167956	492834	NaN	55173.9	NaN	0	978	NaN	NaN	1.63	324.6	0.4	0.4	0.0234653	0.00159271	0.00159254	0.00390336	0.197737	0.00929991	0.00929982	0.0363287	NaN	16.53
P18615	NELFE	High	[R].SISADDDLQESSR.[R]	P18615 [113-125]	n/a	High	1xPhospho [S3]	1	3	1	0	1502.6	0	NaN	NaN	NaN	NaN	NaN	NaN	NaN	NaN	NaN	NaN	NaN	327862	NaN	NaN	NaN	NaN	NaN	NaN	NaN	NaN	NaN	NaN	NaN	NaN	NaN	NaN	NaN	NaN	NaN	NaN	NaN	NaN	NaN	NaN	NaN	NaN	NaN	NaN	NaN	911181	NaN	NaN	NaN	NaN	NaN	NaN	NaN	NaN	NaN	NaN	NaN	181466	NaN	NaN	NaN	NaN	NaN	NaN	NaN	379193	384165	NaN	NaN	NaN	461061	NaN	NaN	NaN	NaN	292234	NaN	NaN	NaN	NaN	NaN	218852	NaN	NaN	NaN	472684	NaN	NaN	NaN	0	0	0.0002243	0.001485	NaN	NaN	NaN	NaN	NaN	NaN	NaN	NaN	NaN	NaN	NaN	NaN	1.31	32.82
O95831-3	AIFM1	High	[R].SLSAIDR.[A]	O95831-3 [262-268]	High	n/a	1xPhospho [S3]	1	1	1	0	841.382	0	NaN	NaN	NaN	NaN	NaN	NaN	NaN	NaN	NaN	NaN	NaN	NaN	NaN	NaN	NaN	NaN	NaN	NaN	NaN	43239.1	NaN	76074	NaN	NaN	44596.7	NaN	NaN	36131.6	NaN	NaN	NaN	NaN	NaN	NaN	NaN	NaN	NaN	NaN	NaN	NaN	NaN	NaN	NaN	NaN	NaN	NaN	NaN	NaN	NaN	NaN	NaN	NaN	NaN	NaN	NaN	NaN	34253.5	55994.3	NaN	NaN	NaN	NaN	NaN	NaN	NaN	NaN	NaN	NaN	NaN	473678	NaN	44261.2	NaN	NaN	NaN	NaN	NaN	NaN	NaN	NaN	NaN	NaN	NaN	0	262	NaN	NaN	1.39	348.1	10	10	0.0403005	0.00196097	0.00196081	0.00535458	0.18624	0.00854323	0.00854318	0.0331126	NaN	33.8
O15231-3	ZNF185	High	[M].SISALGGR.[T]	O15231-3 [2-9]	High	n/a	1xAcetyl [N-Term];1xPhospho [S1]	1	1	1	0	882.408	0	NaN	NaN	NaN	NaN	NaN	NaN	NaN	NaN	NaN	NaN	NaN	NaN	NaN	NaN	NaN	NaN	NaN	NaN	NaN	NaN	NaN	NaN	NaN	NaN	NaN	NaN	NaN	NaN	NaN	NaN	NaN	NaN	NaN	NaN	NaN	NaN	NaN	NaN	NaN	NaN	NaN	NaN	NaN	NaN	NaN	NaN	NaN	NaN	NaN	NaN	NaN	NaN	NaN	NaN	NaN	NaN	NaN	NaN	NaN	NaN	NaN	NaN	NaN	NaN	NaN	NaN	NaN	NaN	NaN	484759	NaN	NaN	NaN	NaN	NaN	NaN	NaN	NaN	NaN	NaN	NaN	NaN	NaN	0	2	NaN	NaN	1.71	202.6	89.6	55.4	0.0195276	0.00147417	0.00147166	0.00366549	0.540653	0.0318145	0.0318116	0.156963	NaN	51.35
O95544	NADK	High	[R].SLSASPALGSTK.[E]	O95544 [46-57]	n/a	High	1xPhospho [S]	1	2	2	0	1198.57	0	NaN	NaN	NaN	NaN	97844.3	NaN	NaN	NaN	NaN	NaN	NaN	NaN	NaN	NaN	NaN	NaN	NaN	NaN	NaN	NaN	NaN	NaN	NaN	NaN	180369	NaN	NaN	NaN	35541.6	NaN	NaN	NaN	NaN	NaN	NaN	NaN	NaN	NaN	NaN	NaN	NaN	NaN	NaN	NaN	NaN	NaN	NaN	NaN	NaN	NaN	NaN	NaN	NaN	NaN	NaN	NaN	NaN	NaN	NaN	NaN	NaN	NaN	NaN	NaN	NaN	NaN	NaN	44416	NaN	NaN	NaN	597298	NaN	NaN	NaN	227748	NaN	NaN	NaN	NaN	NaN	NaN	NaN	0	0	0.0002802	0.001844	NaN	NaN	NaN	NaN	NaN	NaN	NaN	NaN	NaN	NaN	NaN	NaN	1.97	35.97
O43865	AHCYL1	High	[R].SISQSSTDSYSSAASYTDSSDDEVSPREK.[Q]	O43865 [66-94]	High	High	3xPhospho [S/T/Y]	1	2	31	1	3326.22	1	NaN	NaN	NaN	NaN	NaN	NaN	NaN	NaN	NaN	NaN	NaN	3.32273e+06	948584	NaN	1.5272e+06	NaN	NaN	NaN	NaN	NaN	NaN	NaN	NaN	2.44482e+06	NaN	NaN	697462	NaN	974677	3.42397e+06	NaN	NaN	NaN	NaN	1.08605e+06	1.00996e+06	234718	NaN	828540	894073	NaN	1.65589e+06	901102	NaN	NaN	486468	806499	NaN	579772	NaN	1.03035e+06	NaN	1.66262e+06	1.00843e+06	1.42126e+06	2.91639e+06	324366	NaN	NaN	NaN	NaN	NaN	165280	NaN	NaN	NaN	NaN	164589	368634	NaN	3.67867e+06	369290	3.63612e+06	NaN	NaN	NaN	NaN	NaN	NaN	NaN	NaN	NaN	NaN	0	0	1.247e-05	9.939e-06	5.74	420.5	420.5	19.2	1.8382e-06	3.89672e-05	3.06796e-05	0.000186672	0.000105628	7.78392e-05	7.54447e-05	0.000174642	6.82	41.45
Q16825	PTPN21	High	[K].SLSDATMLIHSSEEEEDEDFEEESGAR.[A]	Q16825 [700-726]	n/a	High	2xPhospho [S11;S12]	1	1	1	0	3202.2	0	NaN	NaN	NaN	NaN	NaN	NaN	NaN	NaN	NaN	NaN	NaN	NaN	NaN	NaN	NaN	NaN	NaN	NaN	NaN	NaN	NaN	NaN	NaN	NaN	NaN	NaN	NaN	NaN	NaN	NaN	NaN	NaN	NaN	NaN	NaN	NaN	NaN	NaN	NaN	NaN	NaN	NaN	NaN	NaN	NaN	NaN	NaN	NaN	NaN	NaN	NaN	NaN	NaN	NaN	NaN	NaN	NaN	NaN	NaN	NaN	NaN	NaN	NaN	611478	678431	NaN	NaN	NaN	NaN	NaN	NaN	NaN	NaN	NaN	NaN	NaN	NaN	NaN	NaN	NaN	NaN	NaN	NaN	0	0	1.247e-05	7.552e-06	NaN	NaN	NaN	NaN	NaN	NaN	NaN	NaN	NaN	NaN	NaN	NaN	5	58.44
P22059	OSBP	High	[R].SLSELESLK.[L]	P22059 [238-246]	High	High	1xPhospho [S3]	1	1	5	0	1085.51	0	NaN	NaN	NaN	NaN	NaN	NaN	NaN	NaN	NaN	NaN	NaN	184417	NaN	NaN	NaN	NaN	NaN	NaN	198815	NaN	NaN	NaN	NaN	196226	NaN	NaN	NaN	NaN	NaN	NaN	NaN	NaN	NaN	NaN	NaN	NaN	NaN	NaN	NaN	NaN	NaN	NaN	NaN	NaN	NaN	NaN	NaN	NaN	NaN	NaN	NaN	NaN	755384	NaN	NaN	NaN	NaN	NaN	NaN	NaN	NaN	NaN	NaN	NaN	NaN	NaN	NaN	NaN	NaN	363625	NaN	NaN	NaN	NaN	NaN	NaN	NaN	NaN	NaN	NaN	NaN	NaN	NaN	0	238	8.964e-05	0.0005045	2.91	354.4	113.6	94.7	0.00122235	0.000219068	0.000218854	0.000857927	0.0659987	0.00252301	0.00252273	0.00808835	2.34	53.67
Q14449	GRB14	High	[R].SISENSLVAMDFSGQK.[S]	Q14449 [370-385]	n/a	High	1xPhospho [S3]	1	2	9	0	1792.78	0	NaN	NaN	NaN	NaN	NaN	NaN	NaN	NaN	NaN	NaN	NaN	228052	NaN	NaN	212929	NaN	NaN	NaN	NaN	NaN	NaN	NaN	NaN	566466	NaN	NaN	NaN	NaN	319562	1.08996e+06	NaN	NaN	NaN	527957	NaN	NaN	NaN	NaN	NaN	NaN	NaN	NaN	643467	NaN	NaN	NaN	NaN	NaN	NaN	NaN	NaN	NaN	NaN	NaN	NaN	164409	NaN	NaN	NaN	343724	NaN	223294	NaN	NaN	709887	NaN	NaN	NaN	NaN	NaN	337548	NaN	NaN	NaN	NaN	NaN	NaN	NaN	NaN	NaN	NaN	NaN	NaN	0	0	1.247e-05	1.988e-06	NaN	NaN	NaN	NaN	NaN	NaN	NaN	NaN	NaN	NaN	NaN	NaN	5.13	59.53
Q14449	GRB14	High	[R].SISENSLVAMDFSGQK.[S]	Q14449 [370-385]	n/a	High	1xOxidation [M10];1xPhospho [S3]	1	2	3	0	1808.78	1	NaN	NaN	NaN	NaN	NaN	NaN	NaN	NaN	NaN	NaN	NaN	278497	NaN	NaN	334742	NaN	NaN	NaN	NaN	NaN	NaN	NaN	360933	229051	NaN	NaN	NaN	NaN	271191	NaN	NaN	NaN	NaN	NaN	NaN	NaN	NaN	NaN	NaN	NaN	NaN	NaN	NaN	NaN	NaN	NaN	NaN	NaN	NaN	NaN	NaN	NaN	NaN	NaN	102849	NaN	NaN	NaN	NaN	525682	NaN	717070	294467	NaN	NaN	NaN	NaN	NaN	NaN	NaN	NaN	NaN	NaN	NaN	NaN	NaN	NaN	NaN	NaN	NaN	NaN	NaN	NaN	0	0	1.247e-05	4.665e-06	NaN	NaN	NaN	NaN	NaN	NaN	NaN	NaN	NaN	NaN	NaN	NaN	4.45	51.6
Q14449	GRB14	High	[R].SISENSLVAMDFSGQK.[S]	Q14449 [370-385]	n/a	High	2xPhospho [S3;S]	1	2	2	0	1872.75	0	164446	117057	NaN	125132	NaN	183638	NaN	180451	NaN	116345	NaN	NaN	NaN	NaN	NaN	NaN	NaN	NaN	NaN	NaN	NaN	NaN	NaN	NaN	138952	NaN	NaN	NaN	NaN	NaN	NaN	NaN	NaN	NaN	NaN	NaN	NaN	NaN	NaN	NaN	NaN	210428	229027	562357	NaN	NaN	NaN	NaN	NaN	NaN	NaN	NaN	NaN	NaN	NaN	NaN	NaN	NaN	NaN	NaN	NaN	NaN	NaN	NaN	386585	NaN	365640	NaN	NaN	NaN	NaN	NaN	NaN	NaN	179405	NaN	NaN	327919	NaN	NaN	NaN	NaN	NaN	0	0	1.961e-05	3.805e-05	NaN	NaN	NaN	NaN	NaN	NaN	NaN	NaN	NaN	NaN	NaN	NaN	4.06	65.66
Q9UQ35	SRRM2	High	[R].SLSGSSPCPK.[Q]	Q9UQ35 [778-787]	High	High	1xCarbamidomethyl [C8];1xPhospho [S]	1	2	3	0	1099.45	0	240733	186468	165866	111280	78572.7	NaN	NaN	NaN	NaN	NaN	213819	NaN	NaN	NaN	NaN	NaN	NaN	NaN	506699	32686.2	NaN	48637.3	30790.4	94241.7	56333.1	NaN	NaN	NaN	34724.9	179411	NaN	NaN	NaN	NaN	NaN	NaN	NaN	NaN	NaN	NaN	NaN	175664	137071	NaN	44925.4	NaN	NaN	56314.3	NaN	NaN	42630.7	NaN	NaN	88242.4	NaN	NaN	45604.7	46161	65447.4	NaN	NaN	61812.1	285841	NaN	250895	158703	NaN	NaN	48325.9	1.63214e+06	NaN	49048.9	NaN	NaN	NaN	NaN	NaN	NaN	NaN	469628	343177	NaN	NaN	0	0	7.282e-05	0.0001474	3.13	394.9	160	12.3	0.000734492	0.000164149	0.000163851	0.000815365	0.0405491	0.000998039	0.000997748	0.00470905	3.08	21.63
Q9UQ35	SRRM2	High	[R].SLSGSSPCPK.[Q]	Q9UQ35 [778-787]	n/a	High	1xCarbamidomethyl [C8];2xPhospho [S3;S]	1	2	2	0	1179.42	0	NaN	NaN	NaN	NaN	NaN	NaN	NaN	NaN	NaN	NaN	NaN	NaN	NaN	NaN	NaN	NaN	NaN	NaN	NaN	NaN	NaN	NaN	NaN	NaN	NaN	NaN	NaN	NaN	NaN	NaN	NaN	NaN	NaN	NaN	NaN	NaN	NaN	NaN	NaN	NaN	NaN	NaN	NaN	NaN	NaN	NaN	NaN	NaN	NaN	NaN	NaN	NaN	NaN	NaN	NaN	NaN	NaN	NaN	NaN	NaN	NaN	NaN	NaN	NaN	NaN	NaN	NaN	NaN	NaN	232112	NaN	NaN	NaN	NaN	NaN	339479	NaN	NaN	NaN	NaN	NaN	NaN	NaN	0	0	0.00186	0.02574	NaN	NaN	NaN	NaN	NaN	NaN	NaN	NaN	NaN	NaN	NaN	NaN	1.21	28.2
Q13185	CBX3	High	[K].SLSDSESDDSK.[S]	Q13185 [93-103]	n/a	High	1xPhospho [S]	1	1	16	0	1249.45	0	NaN	NaN	NaN	NaN	NaN	478704	119765	NaN	209530	NaN	198356	NaN	NaN	NaN	NaN	50080.7	NaN	NaN	NaN	NaN	NaN	NaN	NaN	292099	NaN	224909	NaN	NaN	NaN	NaN	NaN	NaN	NaN	NaN	NaN	NaN	NaN	NaN	NaN	NaN	NaN	NaN	NaN	NaN	193339	NaN	NaN	NaN	NaN	NaN	NaN	NaN	532460	NaN	NaN	NaN	55442.4	52064.4	294698	NaN	228272	NaN	NaN	NaN	NaN	NaN	174651	NaN	NaN	938820	119720	192915	388265	NaN	NaN	329043	NaN	610818	NaN	162385	NaN	NaN	NaN	0	0	1.247e-05	3.03e-05	NaN	NaN	NaN	NaN	NaN	NaN	NaN	NaN	NaN	NaN	NaN	NaN	3.32	18.92
P04264	KRT1	High	[R].SLVNLGGSK.[S]	P04264 [66-74]	High	High	1xPhospho [S1]	1	1	33	0	954.466	0	NaN	262143	8.10781e+06	NaN	38257.8	NaN	NaN	NaN	NaN	NaN	NaN	4.41376e+06	NaN	NaN	NaN	NaN	57979.8	NaN	NaN	531966	NaN	NaN	152145	NaN	51881.6	NaN	141893	64828	NaN	614385	NaN	NaN	75419.2	419332	NaN	NaN	80356.1	1.15837e+06	NaN	NaN	NaN	NaN	NaN	125774	NaN	NaN	NaN	NaN	NaN	NaN	62806.9	293144	NaN	NaN	157957	NaN	168297	247053	419733	NaN	3.21254e+06	NaN	73252.7	NaN	NaN	NaN	NaN	230560	122077	243931	247680	NaN	NaN	NaN	673946	482708	6.55171e+06	NaN	NaN	NaN	NaN	NaN	NaN	0	66	5.196e-05	9.19e-05	4.69	485	160.7	160.7	2.02067e-05	3.89672e-05	3.53073e-05	0.000130959	0.00115995	0.000169709	0.000169006	0.000564016	3.11	39.72
O43865	AHCYL1	High	[R].SISQSSTDSYSSAASYTDSSDDEVSPREK.[Q]	O43865 [66-94]	n/a	High	4xPhospho [S12;S15;S19;S20]	1	2	5	1	3406.18	0	NaN	NaN	NaN	NaN	NaN	NaN	NaN	NaN	NaN	NaN	NaN	1.00145e+06	438056	NaN	377829	NaN	NaN	NaN	NaN	NaN	NaN	NaN	NaN	285596	NaN	NaN	NaN	NaN	NaN	NaN	NaN	NaN	NaN	NaN	NaN	NaN	NaN	NaN	NaN	NaN	NaN	NaN	NaN	NaN	NaN	NaN	NaN	NaN	NaN	NaN	272870	NaN	NaN	319866	216353	188535	NaN	NaN	NaN	NaN	NaN	NaN	NaN	NaN	NaN	NaN	NaN	NaN	NaN	NaN	967772	NaN	NaN	NaN	NaN	NaN	NaN	NaN	NaN	NaN	NaN	NaN	NaN	0	0	2.743e-05	6.918e-05	NaN	NaN	NaN	NaN	NaN	NaN	NaN	NaN	NaN	NaN	NaN	NaN	6.24	45.21
Q9UQB8-5	BAIAP2	High	[M].SLSRSEEMHR.[L]	Q9UQB8-5 [2-11]	High	n/a	1xAcetyl [N-Term];1xPhospho [S]	1	1	20	1	1353.56	0	732866	832084	NaN	520050	48928.6	738722	429897	705944	339659	241296	1.32818e+06	1.15632e+06	242370	472074	NaN	869154	NaN	NaN	2.01295e+06	153176	NaN	134108	8.23049e+07	1.01159e+06	NaN	1127113009	NaN	NaN	NaN	1.72412e+06	NaN	NaN	122476	NaN	5.18314e+06	5.22816e+06	748767	1.32824e+07	4.52413e+07	4.44705e+07	3.40227e+07	1.61806e+07	3.92474e+07	1.44904e+06	1.39111e+06	1.03507e+07	3.58839e+07	631594	3.45699e+06	2.551e+07	163000	3.01825e+06	2.14102e+08	3.51832e+06	459761	5.12626e+07	1.41055e+06	920417	2.89549e+07	606342	717695	NaN	NaN	1746464449	7.42028e+06	NaN	5.77051e+06	152361	252353	2.42976e+06	2.14178e+06	936589	2.44121e+06	NaN	988381	623704	NaN	NaN	NaN	NaN	672406	NaN	NaN	0	2	NaN	NaN	3.98	306.5	266.2	36.7	0.000104407	7.89856e-05	7.45757e-05	0.000313283	0.00596871	0.000448711	0.000447952	0.0022829	NaN	26.68
Q9UBW5-1	BIN2	High	[R].SLVISPPVR.[T]	Q9UBW5-1 [259-267]	High	High	1xPhospho [S]	1	2	6	0	1047.56	0	NaN	NaN	NaN	NaN	NaN	NaN	NaN	NaN	NaN	NaN	NaN	NaN	NaN	NaN	NaN	NaN	NaN	NaN	NaN	NaN	NaN	NaN	NaN	NaN	NaN	NaN	NaN	NaN	NaN	NaN	NaN	NaN	NaN	NaN	NaN	NaN	NaN	NaN	NaN	NaN	NaN	NaN	NaN	NaN	NaN	NaN	NaN	NaN	NaN	NaN	NaN	NaN	NaN	NaN	NaN	NaN	NaN	NaN	NaN	NaN	NaN	NaN	NaN	NaN	NaN	NaN	NaN	NaN	NaN	261850	NaN	139137	NaN	NaN	NaN	142501	NaN	NaN	NaN	NaN	NaN	NaN	NaN	0	259	0.0001355	0.0008188	2.88	334.5	157.7	147.9	0.00130519	0.000224896	0.000224772	0.000841609	0.0704621	0.00308375	0.00308351	0.00990998	2.53	51.33
Q9Y4K1	AIM1	High	[K].SLVLENVTDTAQDIPTTVDTK.[D]	Q9Y4K1 [417-437]	n/a	High	1xPhospho [S1]	1	1	1	0	2340.12	0	NaN	NaN	NaN	NaN	NaN	NaN	NaN	NaN	NaN	NaN	NaN	NaN	NaN	NaN	NaN	NaN	NaN	NaN	NaN	NaN	NaN	NaN	NaN	NaN	NaN	NaN	NaN	NaN	NaN	NaN	NaN	NaN	NaN	NaN	NaN	NaN	NaN	NaN	NaN	NaN	NaN	NaN	NaN	NaN	NaN	NaN	NaN	NaN	NaN	NaN	NaN	NaN	NaN	543610	NaN	NaN	NaN	NaN	NaN	NaN	NaN	NaN	NaN	NaN	NaN	NaN	NaN	NaN	NaN	NaN	NaN	NaN	NaN	NaN	NaN	NaN	NaN	NaN	NaN	NaN	NaN	NaN	NaN	0	0	1.247e-05	7.7e-07	NaN	NaN	NaN	NaN	NaN	NaN	NaN	NaN	NaN	NaN	NaN	NaN	4.76	62.64
P35908	KRT2	High	[R].SLVGLGGTK.[S]	P35908 [62-70]	High	High	1xPhospho [S1]	1	1	3	0	911.46	0	NaN	212034	NaN	NaN	NaN	NaN	NaN	NaN	NaN	NaN	NaN	NaN	NaN	NaN	NaN	NaN	NaN	NaN	NaN	NaN	NaN	NaN	NaN	NaN	NaN	NaN	NaN	NaN	NaN	NaN	NaN	NaN	NaN	NaN	NaN	NaN	NaN	NaN	NaN	NaN	NaN	NaN	NaN	NaN	NaN	NaN	NaN	NaN	NaN	NaN	NaN	NaN	NaN	NaN	NaN	NaN	NaN	NaN	NaN	NaN	NaN	NaN	NaN	NaN	NaN	NaN	NaN	NaN	NaN	NaN	NaN	NaN	NaN	NaN	NaN	NaN	NaN	NaN	NaN	NaN	NaN	NaN	NaN	0	62	8.588e-05	0.0002665	2.76	292.5	95.7	95.7	0.00175599	0.000235999	0.000234743	0.00097371	0.0937844	0.00463217	0.00463132	0.0149899	2.22	41.09
P62826	RAN	High	[K].SIVFHR.[K]	P62826 [135-140]	n/a	High	1xPhospho [S1]	1	1	4	0	838.397	0	NaN	NaN	NaN	NaN	NaN	NaN	NaN	NaN	NaN	NaN	NaN	NaN	NaN	NaN	NaN	NaN	NaN	NaN	NaN	NaN	NaN	NaN	NaN	NaN	NaN	NaN	NaN	NaN	NaN	NaN	NaN	NaN	NaN	NaN	NaN	291063	NaN	111614	271942	NaN	975347	582947	237313	NaN	NaN	218315	NaN	180889	NaN	266048	NaN	NaN	215557	131638	NaN	NaN	NaN	NaN	65481.3	NaN	NaN	NaN	NaN	453378	NaN	NaN	648395	68894.1	NaN	4.35982e+06	NaN	125227	NaN	NaN	463079	NaN	NaN	NaN	646767	NaN	811229	NaN	NaN	0	0	0.001768	0.02411	NaN	NaN	NaN	NaN	NaN	NaN	NaN	NaN	NaN	NaN	NaN	NaN	1.76	30.64
Q9H2U2	PPA2	High	[R].SLVESVSSSPNK.[E]	Q9H2U2 [309-320]	n/a	High	1xPhospho [S]	1	5	54	0	1313.6	0	NaN	389225	NaN	773970	157002	348299	618988	NaN	938183	NaN	523358	994945	585860	NaN	227006	NaN	238487	240363	1.28954e+06	500661	351831	614748	380179	871431	215749	1.29565e+06	329025	335052	765597	1.49515e+06	NaN	NaN	689473	988266	NaN	NaN	496743	NaN	NaN	NaN	NaN	418420	546423	378140	1.29512e+06	NaN	NaN	666199	764317	554018	390358	661905	1.67276e+06	1.16226e+06	378583	1.20071e+06	473726	815145	757468	1.86899e+06	1.4329e+06	1.10659e+06	946353	NaN	1.23371e+06	424249	585802	377722	325297	3.73587e+06	1.45497e+06	933892	1.24827e+06	NaN	NaN	805855	1.43651e+06	832642	NaN	681461	NaN	671381	NaN	0	0	1.247e-05	1.948e-05	NaN	NaN	NaN	NaN	NaN	NaN	NaN	NaN	NaN	NaN	NaN	NaN	3.31	33.13
Q9UQ35	SRRM2	High	[R].SLTRSPPAIR.[R]	Q9UQ35 [2067-2076]	High	High	2xPhospho [T/S]	1	1	33	1	1257.58	3	251799	813478	1.78147e+06	764851	106488	812043	1.59728e+06	1.99996e+06	1.65248e+06	1.05175e+06	3.00994e+06	2.20624e+06	1.49942e+06	1.96241e+06	162415	337078	138016	1.46672e+06	1.81513e+06	459086	116080	282771	NaN	1.15319e+06	213459	2.67615e+06	134547	NaN	452792	1.99199e+06	3.46708e+06	2.43649e+06	1.27442e+06	811197	1.3403e+06	1.81545e+06	223633	2.07603e+06	1.01713e+06	3.80478e+06	1.87172e+06	2.54485e+06	1.22276e+06	154173	NaN	1.37074e+06	702423	308783	1.42148e+06	4.90414e+06	257684	114933	5.1142e+06	3.94985e+06	245573	2.0514e+06	390641	641674	1.18326e+06	NaN	NaN	194650	NaN	3.40672e+06	3.32279e+06	80537	491879	860911	714228	2.46274e+06	1.32083e+06	5.16965e+06	604029	8.71423e+06	1.0945e+07	2.89122e+06	7.72837e+06	1.12032e+07	4.24217e+06	3.70655e+06	686542	1.772e+06	NaN	0	0	1.961e-05	6.112e-05	3.96	407.9	190.3	113.4	0.000109873	7.89856e-05	7.36859e-05	0.000308769	0.00628127	0.000494554	0.00049425	0.00250739	4.08	35.01
P20810-10	CAST	High	[K].SLTPAVPVESKPDKPSGK.[S]	P20810-10 [194-211]	High	High	1xPhospho [T/S]	1	10	103	0	1916.97	4	805894	138036	3.97773e+06	835380	204585	762250	1.30056e+06	1.21022e+06	1.37555e+06	104300	2.13464e+06	1.75645e+06	433858	NaN	469763	409641	113013	158741	516544	1.04095e+06	471206	441812	690455	1.01197e+06	237905	1.22772e+06	NaN	90176.7	643051	7.52512e+06	NaN	NaN	206160	1.02669e+07	494307	115592	152328	1.11276e+07	2.0755e+07	2.99597e+06	522855	419597	2.66792e+06	568128	1.82848e+06	1.30754e+07	NaN	3.7916e+06	181179	1.61092e+06	770806	248798	1.51454e+06	4.80067e+06	730189	1.62361e+06	966826	567675	765296	865710	3.63248e+06	123168	161672	8.05258e+06	6.74567e+06	648359	1.85221e+07	387314	588646	4.18204e+06	851325	499780	446706	2.6838e+06	NaN	8.10836e+06	2.39635e+07	1.66518e+07	3.04516e+07	1.02064e+08	1.9211e+07	799691	NaN	0	194	1.247e-05	2.605e-08	12.72	877.3	877.3	52.3	1.88574e-13	2.09421e-14	0	0	1.08371e-11	1.16333e-12	0	0	5.65	35.86
P20810-10	CAST	High	[K].SLTPAVPVESKPDK.[P]	P20810-10 [194-207]	High	n/a	1xPhospho [T3]	1	1	4	0	1547.77	0	NaN	NaN	NaN	NaN	NaN	NaN	NaN	NaN	NaN	NaN	NaN	NaN	NaN	NaN	NaN	NaN	NaN	NaN	NaN	NaN	NaN	NaN	NaN	NaN	NaN	NaN	NaN	NaN	NaN	NaN	NaN	NaN	NaN	NaN	NaN	NaN	NaN	NaN	NaN	NaN	NaN	NaN	NaN	NaN	NaN	NaN	NaN	NaN	NaN	NaN	NaN	NaN	NaN	NaN	NaN	NaN	NaN	NaN	NaN	NaN	729860	NaN	NaN	NaN	NaN	NaN	NaN	NaN	NaN	617299	NaN	NaN	NaN	NaN	NaN	NaN	NaN	NaN	NaN	1.60676e+06	NaN	NaN	NaN	0	194	NaN	NaN	6.65	586.7	531.8	92.8	2.22132e-07	3.89672e-05	3.8769e-05	0.000225073	1.27654e-05	7.37083e-05	6.16888e-05	0.000212404	NaN	35.68
P20810-10	CAST	High	[K].SLTPAVPVESK.[P]	P20810-10 [194-204]	High	n/a	1xPhospho [T/S]	1	1	5	0	1207.6	2	1.58017e+06	NaN	3.54247e+06	3.11709e+06	NaN	NaN	1.70705e+06	NaN	3.44342e+06	NaN	NaN	1.77005e+06	6.87057e+06	1.28998e+07	180556	NaN	NaN	NaN	NaN	343180	792564	NaN	NaN	NaN	NaN	1.47596e+07	1.78776e+07	3.08358e+06	NaN	1.91146e+07	2.26633e+07	2.15645e+07	NaN	NaN	6.64854e+06	7.00195e+06	NaN	4.48752e+06	1.38683e+07	1.56701e+07	5.24968e+06	1.04261e+07	1.06527e+07	NaN	484326	2.16377e+07	2.04154e+07	616239	1.4344e+07	1.74499e+07	257676	NaN	NaN	411493	180868	NaN	NaN	180434	357327	NaN	5.59356e+06	NaN	NaN	NaN	NaN	NaN	NaN	NaN	150969	264891	NaN	NaN	NaN	NaN	NaN	111056	NaN	NaN	NaN	689926	NaN	NaN	NaN	0	194	NaN	NaN	5.47	562.2	257.9	82.1	3.39207e-06	3.89672e-05	2.37196e-05	0.000153351	0.000194901	0.000106765	9.64922e-05	0.000403932	NaN	41.53
Q86V48-1	LUZP1	High	[K].SLTLSFVSERK.[Y]	Q86V48-1 [188-198]	n/a	High	2xPhospho [T3;S8]	1	3	2	1	1426.64	0	NaN	NaN	NaN	75823.5	NaN	415261	NaN	NaN	NaN	160557	NaN	NaN	NaN	NaN	NaN	84856	261720	122758	223026	104632	74838.7	NaN	NaN	NaN	NaN	1.0938e+06	115360	62438.2	173016	225590	NaN	527580	148985	1.73338e+06	NaN	271479	202329	1.20813e+06	NaN	1.57223e+06	NaN	NaN	NaN	NaN	NaN	NaN	NaN	NaN	123808	790044	NaN	NaN	NaN	NaN	52254.4	1.09028e+06	76320.6	714013	129987	322671	835419	425769	NaN	NaN	NaN	NaN	NaN	NaN	NaN	675400	NaN	NaN	NaN	NaN	NaN	NaN	NaN	372682	NaN	NaN	NaN	NaN	NaN	0	0	0.0008508	0.009702	NaN	NaN	NaN	NaN	NaN	NaN	NaN	NaN	NaN	NaN	NaN	NaN	1.53	34.01
Q9UQ35	SRRM2	High	[R].SLSYSPVER.[R]	Q9UQ35 [2690-2698]	High	High	2xPhospho [S/Y]	1	2	24	0	1197.46	1	NaN	NaN	NaN	NaN	NaN	NaN	NaN	NaN	NaN	NaN	NaN	687917	NaN	NaN	NaN	NaN	NaN	NaN	NaN	NaN	NaN	NaN	NaN	NaN	NaN	NaN	NaN	NaN	89777	635485	NaN	NaN	NaN	NaN	NaN	NaN	NaN	NaN	NaN	NaN	NaN	NaN	NaN	NaN	NaN	NaN	NaN	NaN	NaN	NaN	NaN	NaN	333288	NaN	NaN	NaN	NaN	NaN	NaN	NaN	NaN	286202	NaN	NaN	NaN	NaN	NaN	NaN	NaN	848399	148736	1.3271e+06	2.08807e+06	NaN	NaN	342787	1.35787e+06	NaN	NaN	1.62964e+06	NaN	NaN	NaN	0	2690	0.0001355	0.0008718	2.9	235.4	180.7	10.7	0.00127185	0.000221144	0.000221029	0.000845881	0.0687116	0.00294295	0.00294276	0.0094354	2.79	42.1
Q7Z401-1	DENND4A	High	[R].SISTSGPLDK.[E]	Q7Z401-1 [1587-1596]	n/a	High	1xPhospho [S3]	1	2	12	0	1084.49	0	NaN	NaN	NaN	NaN	NaN	NaN	NaN	NaN	NaN	NaN	NaN	319730	NaN	NaN	164611	NaN	NaN	NaN	NaN	NaN	NaN	138542	NaN	165319	NaN	NaN	NaN	NaN	135987	NaN	NaN	NaN	95712.3	NaN	NaN	NaN	96595.9	NaN	NaN	NaN	NaN	NaN	NaN	NaN	NaN	NaN	NaN	174827	NaN	NaN	NaN	NaN	NaN	NaN	NaN	NaN	NaN	89158.2	NaN	NaN	NaN	NaN	NaN	NaN	283895	86388.9	NaN	NaN	140278	NaN	212986	NaN	373800	NaN	NaN	161519	NaN	NaN	NaN	NaN	NaN	NaN	NaN	0	0	8.588e-05	0.0003682	NaN	NaN	NaN	NaN	NaN	NaN	NaN	NaN	NaN	NaN	NaN	NaN	2.09	33.98
Q9H3Z4	DNAJC5	High	[R].SLSTSGESLYHVLGLDK.[N]	Q9H3Z4 [8-24]	High	High	1xPhospho [S/T/Y]	1	2	497	0	1885.89	10	9.98653e+06	4.40482e+06	1.06547e+07	8.6005e+06	4.88545e+06	9.43435e+06	8.48993e+06	4.20232e+06	1.2402e+07	4.20614e+06	1.93213e+07	7.36747e+06	4.86082e+06	9.85578e+06	3.41819e+06	4.17419e+06	3.35917e+06	8.55427e+06	2.87134e+07	3.08653e+06	2.85709e+06	4.77894e+06	6.04908e+06	14284233	5.33677e+06	7.81246e+06	8.39721e+06	3.35887e+06	6.13206e+06	1.03573e+07	2.06855e+07	7.10652e+06	6.02704e+06	2.01025e+07	1.97529e+07	1.42919e+07	3.4111e+06	1.43877e+07	2.66833e+07	4.68063e+07	1.3385e+07	1.50302e+07	2.14342e+07	7.86785e+06	2.34596e+06	4.90105e+06	4.21876e+06	6.58267e+06	1.46553e+07	1.5972e+07	4.13694e+06	5.11958e+06	1.89754e+07	9.82093e+06	1.30613e+06	8.74628e+06	778271	4.20351e+06	9.151e+06	8.51164e+06	8.88939e+06	6.27798e+06	5.79069e+06	1.76279e+07	1.6777e+07	3.62997e+06	9.97177e+06	6.29279e+06	4.81811e+06	4.93257e+06	1.07677e+07	3.60999e+06	8.54633e+06	1.57678e+07	1.22684e+07	6.49117e+06	2.24617e+07	2.07706e+07	4.80933e+07	2.00543e+07	1.55423e+07	5.6113e+06	NaN	0	8	1.247e-05	5.768e-08	10.9	814.3	642.6	12.6	1.25343e-11	1.45001e-12	0	0	1.08371e-10	1.27228e-11	0	0	5.23	67.18
Q1MSJ5-1	CSPP1	High	[K].SISSVNVDELR.[V]	Q1MSJ5-1 [1121-1131]	n/a	High	2xPhospho [S3;S4]	1	3	12	0	1378.57	1	NaN	NaN	NaN	NaN	NaN	NaN	NaN	NaN	NaN	NaN	NaN	681498	241893	NaN	200554	NaN	NaN	NaN	252065	NaN	NaN	NaN	NaN	267368	NaN	NaN	NaN	NaN	NaN	237124	NaN	NaN	NaN	NaN	384366	220460	NaN	NaN	NaN	NaN	NaN	NaN	388589	NaN	166745	NaN	NaN	NaN	NaN	416185	NaN	260048	885389	530907	NaN	296554	NaN	287238	NaN	211980	NaN	245249	NaN	434639	579389	NaN	NaN	NaN	NaN	896578	610591	NaN	335221	NaN	NaN	NaN	646891	NaN	NaN	NaN	NaN	NaN	NaN	0	0	1.961e-05	4.493e-05	NaN	NaN	NaN	NaN	NaN	NaN	NaN	NaN	NaN	NaN	NaN	NaN	3.54	55.88
Q1MSJ5-1	CSPP1	High	[K].SISSVNVDELR.[V]	Q1MSJ5-1 [1121-1131]	High	High	1xPhospho [S]	1	3	21	0	1298.6	0	NaN	NaN	NaN	NaN	NaN	NaN	NaN	NaN	NaN	NaN	NaN	499617	NaN	NaN	283187	NaN	NaN	NaN	NaN	NaN	NaN	NaN	NaN	494410	NaN	NaN	NaN	NaN	NaN	NaN	NaN	NaN	NaN	NaN	NaN	NaN	NaN	NaN	NaN	NaN	NaN	NaN	427455	NaN	377795	NaN	NaN	NaN	NaN	NaN	NaN	NaN	NaN	419463	NaN	NaN	NaN	343099	NaN	NaN	NaN	379828	NaN	NaN	1.05816e+06	NaN	NaN	NaN	NaN	731572	821726	NaN	474498	NaN	NaN	NaN	NaN	NaN	NaN	NaN	NaN	NaN	NaN	0	1121	2.743e-05	6.539e-05	3.01	434.3	69.7	55.1	0.000974008	0.000183714	0.000183594	0.000894694	0.0530793	0.00122107	0.00122101	0.00497183	3.09	48.17
Q86SQ4	GPR126	High	[K].SLSSSSIGSNSTYLTSK.[S]	Q86SQ4 [1160-1176]	High	High	3xPhospho [S/T/Y]	1	4	30	0	1958.74	2	2.60071e+06	1.21155e+06	4.20722e+06	1.52491e+06	438622	9.29702e+06	3.37875e+06	7.82531e+06	6.1823e+06	2.18151e+06	4.75213e+06	409280	1.51764e+06	7.22176e+06	NaN	1.36962e+06	899202	4.65535e+06	4.02767e+06	1.01526e+06	776606	545188	329727	NaN	557529	5.27119e+06	2.51732e+06	1.1472e+06	NaN	7.12018e+06	4.00259e+06	6.77219e+06	253099	3.72843e+06	5.05749e+06	3.04485e+06	234724	5.80057e+06	6.52425e+06	2.4154e+06	2.55544e+06	3.26257e+06	3.29363e+06	645245	1.32314e+06	5.39021e+06	4.89529e+06	588123	3.58906e+06	4.50708e+06	NaN	NaN	2.81567e+06	NaN	263578	1.45226e+06	772035	760305	1.90614e+06	988074	917060	331596	1.23463e+06	4.19672e+06	2.50457e+06	659074	5.21728e+06	707923	153809	265042	559285	NaN	1.59074e+06	1.80043e+07	6.97341e+06	721812	1.42706e+07	4.44205e+06	9.25574e+06	1.45258e+06	3.74416e+06	1.01981e+07	NaN	0	0	0.0003151	0.002372	2.18	226.6	4.7	4.7	0.00654733	0.000619741	0.000619534	0.00205128	0.0561877	0.00205378	0.00205272	0.00690147	2.35	44.33
Q86SQ4	GPR126	High	[K].SLSSSSIGSNSTYLTSK.[S]	Q86SQ4 [1160-1176]	High	High	2xPhospho [Y/T/S]	1	4	97	0	1878.78	0	523873	395121	1.82459e+06	548286	373745	3.58773e+06	2.56109e+06	3.24324e+06	3.60044e+06	2.2185e+06	4.27472e+06	753071	458866	6.50664e+06	144732	642241	401042	654749	4.33374e+06	NaN	612946	1.7125e+06	172191	952928	263359	NaN	1.06088e+06	141663	586161	2.18449e+06	NaN	1.45631e+06	242446	1.63484e+06	1.22155e+06	453909	236935	2.45867e+06	2.21052e+06	2.81575e+06	898297	3.36085e+06	2.04558e+06	NaN	991991	2.96565e+06	1.53394e+06	289388	2.33356e+06	5.13965e+06	NaN	NaN	2.24119e+06	595727	149199	419094	NaN	273754	NaN	929594	673098	1.31499e+06	1.4227e+06	2.49407e+06	1.45e+06	436319	4.29226e+06	81920.9	113866	1.26689e+06	3.37901e+06	354549	2.38069e+06	1.05555e+07	4.51636e+06	646672	5.0963e+06	698354	6.80567e+06	NaN	2.54452e+06	4.43613e+06	NaN	0	0	1.247e-05	7.334e-06	5.58	520.9	520.9	43.9	2.63106e-06	3.89672e-05	2.92543e-05	0.000180245	2.2748e-05	7.37083e-05	5.83165e-05	0.000203459	4.19	39.64
Q7L4I2-1	RSRC2	High	[R].SLSRTPSPPPFR.[G]	Q7L4I2-1 [216-227]	High	High	2xPhospho [S3;T/S]	1	2	2	1	1501.66	0	NaN	NaN	NaN	NaN	NaN	NaN	NaN	NaN	NaN	NaN	NaN	81994.2	NaN	NaN	NaN	NaN	57275.4	NaN	NaN	NaN	NaN	NaN	NaN	562018	NaN	NaN	NaN	NaN	NaN	NaN	NaN	NaN	NaN	NaN	NaN	NaN	NaN	NaN	NaN	NaN	NaN	NaN	NaN	NaN	NaN	NaN	NaN	NaN	NaN	NaN	NaN	NaN	NaN	NaN	NaN	NaN	NaN	NaN	NaN	NaN	NaN	NaN	NaN	NaN	NaN	NaN	NaN	NaN	NaN	557812	132227	NaN	NaN	NaN	NaN	NaN	NaN	NaN	NaN	NaN	NaN	NaN	NaN	0	216	8.588e-05	0.0003118	2.89	329.5	188	18.1	0.00128814	0.000221144	0.00022049	0.000843597	0.00601952	0.000450789	0.000450441	0.00227397	3	40.35
O94915-1	FRYL	High	[R].SLSSLREK.[G]	O94915-1 [1978-1985]	n/a	High	1xPhospho [S3]	1	1	1	1	999.487	0	NaN	NaN	NaN	NaN	NaN	NaN	NaN	NaN	NaN	NaN	NaN	NaN	NaN	NaN	NaN	NaN	NaN	NaN	NaN	NaN	NaN	NaN	NaN	321392	NaN	NaN	76325.2	NaN	NaN	NaN	NaN	NaN	NaN	NaN	NaN	NaN	NaN	NaN	NaN	NaN	NaN	NaN	NaN	NaN	NaN	NaN	NaN	NaN	NaN	NaN	NaN	NaN	NaN	NaN	NaN	NaN	NaN	NaN	NaN	NaN	NaN	NaN	NaN	NaN	NaN	172270	NaN	30980.1	NaN	NaN	NaN	NaN	NaN	NaN	NaN	NaN	NaN	NaN	NaN	NaN	NaN	NaN	NaN	0	0	0.005542	0.09287	NaN	NaN	NaN	NaN	NaN	NaN	NaN	NaN	NaN	NaN	NaN	NaN	1.69	27.85
Q5T0Z8-1	C6orf132	High	[R].SLSSPNCFGPQPGGPEMR.[R]	Q5T0Z8-1 [1085-1102]	High	High	1xCarbamidomethyl [C7];1xPhospho [S]	1	1	10	0	1997.82	0	NaN	NaN	NaN	NaN	NaN	NaN	NaN	NaN	NaN	NaN	NaN	NaN	NaN	NaN	NaN	NaN	NaN	NaN	NaN	NaN	NaN	NaN	NaN	NaN	NaN	NaN	NaN	NaN	NaN	NaN	NaN	NaN	NaN	NaN	NaN	NaN	NaN	NaN	NaN	NaN	NaN	NaN	NaN	NaN	NaN	NaN	NaN	NaN	NaN	NaN	NaN	NaN	NaN	NaN	NaN	NaN	NaN	NaN	NaN	NaN	NaN	NaN	NaN	NaN	NaN	NaN	NaN	NaN	NaN	NaN	NaN	NaN	NaN	NaN	NaN	NaN	2.07652e+06	NaN	NaN	3.10291e+06	NaN	NaN	NaN	0	0	1.247e-05	2.002e-06	7.3	646	616.2	26.3	4.96697e-08	1.95379e-05	1.78541e-05	0.000250941	2.85444e-06	7.37083e-05	6.99673e-05	0.000235294	5.27	49.21
Q5T0Z8-1	C6orf132	High	[R].SLSSPNCFGPQPGGPEMR.[R]	Q5T0Z8-1 [1085-1102]	High	High	1xCarbamidomethyl [C7];1xOxidation [M17];1xPhospho [S]	1	1	17	0	2013.82	1	NaN	NaN	718759	NaN	NaN	1.56895e+06	1.16709e+06	468467	1.70579e+06	NaN	561541	366354	NaN	3.82264e+06	NaN	NaN	NaN	NaN	NaN	NaN	NaN	NaN	NaN	NaN	121046	NaN	NaN	NaN	NaN	590595	5.67082e+06	NaN	NaN	NaN	527167	NaN	NaN	314672	2.52249e+06	2.4531e+06	1.63376e+06	NaN	298796	NaN	NaN	835758	1.68174e+06	155000	664471	499927	NaN	NaN	NaN	NaN	NaN	NaN	NaN	NaN	NaN	NaN	336314	NaN	NaN	2.22649e+06	NaN	NaN	1.54787e+06	NaN	NaN	338368	NaN	609263	NaN	2.69723e+06	530230	NaN	5.42943e+06	1.13615e+06	6.06105e+06	6.22401e+06	1.22518e+06	512743	NaN	0	0	1.247e-05	6.024e-06	6.09	504.9	455.4	1.6	8.11101e-07	3.89672e-05	3.40692e-05	0.0002035	4.66106e-05	7.37083e-05	5.36429e-05	0.000191388	4.33	44.29
Q9NQT8	KIF13B	High	[R].SISSPNVNR.[L]	Q9NQT8 [1379-1387]	High	High	1xPhospho [S]	1	1	98	0	1053.47	1	2.57419e+06	NaN	NaN	2.68015e+06	175854	NaN	NaN	NaN	413919	921447	856318	1.72044e+06	3.07527e+06	2.5871e+06	1.31373e+06	619286	1.7937e+06	1.1351e+06	972484	581338	2.59924e+06	3.49677e+06	231151	646258	1.29482e+06	NaN	2.02494e+06	861817	1.19143e+06	875930	NaN	559732	1.5223e+06	3.46506e+06	623995	1.37974e+06	1.06817e+06	3.8147e+06	824399	5.71346e+06	688282	685783	627462	NaN	NaN	NaN	2.78863e+06	1.29776e+06	2.65235e+06	1.07867e+06	1.54109e+06	3.23405e+06	1.07493e+06	1.29147e+06	1.01965e+06	1.06793e+06	1.4602e+06	1.67947e+06	5.34886e+06	1.57646e+06	2.22212e+06	8.16562e+06	4.22766e+06	NaN	NaN	NaN	NaN	2.98881e+06	690997	523661	1.7048e+06	726226	533735	NaN	NaN	5.69665e+06	6.0397e+06	NaN	NaN	766232	975517	4.07134e+06	NaN	0	0	7.282e-05	0.0001437	2.3	420.5	8.6	8.6	0.00501667	0.000332151	0.000331749	0.00143094	0.0431188	0.00104511	0.0010451	0.00468462	2.88	26.4
Q9NQT8	KIF13B	High	[R].SISSPNVNRLSGSR.[Q]	Q9NQT8 [1379-1392]	n/a	High	2xPhospho [S4;S11]	1	1	1	1	1633.71	0	NaN	NaN	NaN	NaN	NaN	NaN	NaN	NaN	NaN	NaN	NaN	342983	NaN	NaN	NaN	NaN	88506.9	NaN	NaN	82975.2	NaN	177197	NaN	159524	NaN	NaN	NaN	NaN	157051	388770	NaN	NaN	141883	NaN	NaN	NaN	NaN	NaN	NaN	NaN	NaN	NaN	NaN	NaN	NaN	NaN	NaN	563024	NaN	NaN	NaN	NaN	NaN	NaN	NaN	NaN	NaN	290859	NaN	906268	NaN	369466	238165	NaN	NaN	NaN	NaN	NaN	122534	NaN	383582	NaN	NaN	681732	NaN	NaN	NaN	NaN	NaN	NaN	NaN	NaN	NaN	0	0	0.008903	0.1538	NaN	NaN	NaN	NaN	NaN	NaN	NaN	NaN	NaN	NaN	NaN	NaN	2.12	33.85
Q12802-1	AKAP13	High	[R].SLSRPSSLIEQEK.[Q]	Q12802-1 [2561-2573]	n/a	High	2xPhospho [S3;S6]	1	3	2	0	1633.72	0	NaN	NaN	NaN	NaN	NaN	NaN	NaN	NaN	NaN	NaN	NaN	NaN	NaN	NaN	NaN	NaN	NaN	NaN	NaN	NaN	NaN	NaN	NaN	NaN	282432	NaN	NaN	NaN	265724	NaN	NaN	NaN	NaN	NaN	NaN	NaN	NaN	NaN	NaN	NaN	NaN	NaN	419131	NaN	NaN	NaN	NaN	159690	NaN	NaN	NaN	NaN	NaN	NaN	52938.3	392409	104852	146595	NaN	348017	NaN	313918	132796	NaN	NaN	NaN	NaN	NaN	NaN	NaN	NaN	234157	856815	NaN	NaN	181793	NaN	NaN	NaN	NaN	NaN	NaN	NaN	0	0	8.588e-05	0.000306	NaN	NaN	NaN	NaN	NaN	NaN	NaN	NaN	NaN	NaN	NaN	NaN	2.82	44.72
O00712-4	NFIB	High	[R].SLSSPPSSK.[R]	O00712-4 [313-321]	High	High	1xPhospho [S8]	1	4	19	0	969.429	0	319455	NaN	267234	NaN	NaN	788212	669110	1.0388e+06	1.29893e+06	NaN	NaN	NaN	NaN	NaN	NaN	NaN	NaN	NaN	NaN	NaN	NaN	NaN	22428.3	NaN	NaN	61210.8	NaN	NaN	NaN	NaN	NaN	NaN	NaN	NaN	NaN	NaN	25623.9	NaN	NaN	NaN	1.10858e+06	362910	NaN	NaN	99212.8	988743	620984	103009	NaN	NaN	NaN	NaN	NaN	62061.5	42601.1	NaN	NaN	NaN	58204	NaN	NaN	NaN	NaN	1.11813e+06	NaN	58040.3	77333.9	NaN	NaN	NaN	NaN	NaN	NaN	NaN	NaN	NaN	NaN	NaN	NaN	133451	NaN	NaN	NaN	0	0	0.001991	0.02713	1.23	250	70.7	62.3	0.0586355	0.00261968	0.00261955	0.00828223	0.268727	0.0127947	0.0127946	0.0530399	1.51	22.04
Q96PU5	NEDD4L	High	[R].SLSSPTVTLSAPLEGAK.[D]	Q96PU5 [446-462]	High	High	1xPhospho [S]	1	7	149	0	1737.87	1	812047	418164	NaN	734522	515466	2.72741e+06	2.01478e+06	1.58222e+06	1.89918e+06	694950	1.41214e+06	2.36922e+06	1.23762e+06	2.60744e+06	2.14316e+06	403045	385916	224692	3.15849e+06	663125	486692	1.30295e+06	915923	2.12501e+06	1.95279e+06	985709	520365	203448	1.55754e+06	3.09821e+06	1.06825e+07	1.21059e+06	997153	2.83567e+06	616020	1.0236e+06	974501	845916	2.3223e+06	7.20459e+06	1.567e+06	1.83876e+06	2.73031e+06	593328	1.32241e+06	1.1268e+06	1.52378e+06	2.46801e+06	934223	3.57454e+06	2.20139e+06	2.02968e+06	2.37905e+06	1.44571e+06	600928	1.40725e+06	604680	1.41434e+06	1.67646e+06	2.65282e+06	567387	2.6209e+06	886554	2.33442e+06	5.21336e+06	984542	1.82808e+06	730753	805954	1.80872e+06	3.15306e+06	751319	2.71152e+06	1.32165e+07	2.40361e+06	1.29106e+06	5.8917e+06	1.88894e+06	4.95606e+06	656872	275976	2.42777e+06	NaN	0	446	1.247e-05	1.098e-06	9.02	686.2	686.2	14.6	9.63193e-10	9.8594e-11	0	0	5.53532e-08	5.53927e-09	0	0	4.93	57.87
Q96PU5	NEDD4L	High	[R].SLSSPTVTLSAPLEGAK.[D]	Q96PU5 [446-462]	High	High	2xPhospho [S3;T/S]	1	7	2	0	1817.83	0	NaN	NaN	NaN	NaN	NaN	NaN	NaN	NaN	NaN	NaN	NaN	241278	NaN	NaN	116893	NaN	NaN	NaN	NaN	NaN	NaN	NaN	NaN	NaN	NaN	NaN	NaN	NaN	212989	274904	NaN	NaN	NaN	NaN	NaN	NaN	NaN	NaN	NaN	NaN	NaN	NaN	NaN	NaN	NaN	NaN	NaN	NaN	NaN	NaN	NaN	NaN	NaN	NaN	NaN	171591	NaN	NaN	NaN	NaN	NaN	258961	NaN	NaN	179441	NaN	NaN	NaN	NaN	NaN	267763	NaN	NaN	NaN	NaN	308882	618382	NaN	NaN	371009	NaN	NaN	NaN	0	446	1.247e-05	1.821e-05	5.48	437.7	437.7	22.9	3.29728e-06	3.89672e-05	2.51375e-05	0.000161186	0.000189454	0.000106765	9.1548e-05	0.000288226	4.24	66.36
O95263-1	PDE8B	High	[K].SISSRGSDAPSLQNR.[R]	O95263-1 [422-436]	High	High	1xPhospho [S]	1	5	21	1	1654.75	0	NaN	143719	341308	NaN	NaN	NaN	649654	623833	NaN	NaN	NaN	505422	NaN	NaN	428731	NaN	40421.9	NaN	560410	NaN	61943	NaN	52990.5	660417	48394.2	NaN	NaN	17846.8	275057	1.30391e+06	NaN	NaN	NaN	NaN	186471	NaN	NaN	388310	NaN	NaN	NaN	401980	755448	489811	260981	NaN	NaN	114185	NaN	316403	101365	NaN	1.04356e+06	622555	53020.4	1.10343e+06	43245.9	355631	77104.1	NaN	119175	240530	NaN	NaN	1.33989e+06	NaN	NaN	NaN	58492.9	737962	396633	264354	893655	NaN	NaN	NaN	NaN	NaN	NaN	NaN	NaN	NaN	NaN	0	422	1.961e-05	4.589e-05	4.55	409.9	356.1	9.1	2.79536e-05	6.00255e-05	5.88026e-05	0.00023722	0.00024168	0.000109978	0.00010801	0.000361011	3.1	25.92
O95263-1	PDE8B	High	[K].SISSRGSDAPSLQNR.[R]	O95263-1 [422-436]	n/a	High	2xPhospho [S7;S]	1	5	15	1	1734.72	1	NaN	NaN	NaN	NaN	NaN	NaN	NaN	NaN	251544	NaN	407942	216807	NaN	NaN	420809	NaN	NaN	NaN	648179	NaN	NaN	98260.1	NaN	740078	102068	NaN	84764.2	NaN	NaN	245771	NaN	NaN	NaN	363868	NaN	NaN	NaN	NaN	624851	NaN	NaN	NaN	707957	143961	428821	NaN	NaN	111493	NaN	NaN	312203	213832	1.30804e+06	705098	NaN	997743	56948.2	523675	NaN	NaN	107383	NaN	175115	NaN	284062	NaN	NaN	NaN	NaN	379745	386603	324003	1.03003e+06	NaN	544081	NaN	NaN	301468	NaN	NaN	NaN	NaN	NaN	0	0	5.196e-05	8.824e-05	NaN	NaN	NaN	NaN	NaN	NaN	NaN	NaN	NaN	NaN	NaN	NaN	3.93	27.25
O95263-1	PDE8B	High	[K].SISSRGSDAPSLQNR.[R]	O95263-1 [422-436]	n/a	High	3xPhospho [S4;S];S7	1	5	7	1	1814.69	0	NaN	NaN	NaN	NaN	NaN	NaN	NaN	NaN	NaN	NaN	NaN	384449	NaN	NaN	133280	NaN	NaN	308843	372996	NaN	NaN	NaN	NaN	226374	NaN	NaN	NaN	NaN	NaN	NaN	NaN	NaN	NaN	NaN	NaN	NaN	NaN	NaN	NaN	NaN	NaN	NaN	374039	NaN	NaN	NaN	NaN	NaN	NaN	NaN	NaN	NaN	616987	NaN	NaN	358570	NaN	NaN	NaN	NaN	NaN	NaN	NaN	NaN	455725	NaN	NaN	NaN	NaN	386090	446442	NaN	452165	NaN	NaN	NaN	NaN	NaN	NaN	NaN	NaN	NaN	NaN	0	0	8.588e-05	0.0004143	NaN	NaN	NaN	NaN	NaN	NaN	NaN	NaN	NaN	NaN	NaN	NaN	2.77	35.15
P35900	KRT20	High	[R].SLSSSLQAPVVSTVGMQR.[L]	P35900 [11-28]	High	High	1xOxidation [M16];1xPhospho [S3]	1	1	5	0	1942.93	0	NaN	NaN	NaN	NaN	NaN	NaN	NaN	NaN	NaN	NaN	NaN	NaN	NaN	NaN	NaN	NaN	NaN	NaN	NaN	NaN	NaN	NaN	NaN	NaN	NaN	NaN	NaN	NaN	NaN	NaN	NaN	NaN	NaN	287016	NaN	NaN	NaN	NaN	NaN	NaN	NaN	NaN	NaN	NaN	NaN	NaN	NaN	NaN	NaN	NaN	NaN	NaN	NaN	NaN	NaN	NaN	NaN	NaN	NaN	NaN	NaN	419770	NaN	NaN	NaN	NaN	NaN	NaN	NaN	NaN	NaN	NaN	NaN	NaN	NaN	NaN	NaN	NaN	NaN	NaN	NaN	NaN	NaN	0	11	1.247e-05	6.026e-07	5.28	575.2	453.4	23.4	5.24413e-06	3.89672e-05	2.1177e-05	0.000138389	2.45143e-05	7.37083e-05	5.75858e-05	0.000201654	4.57	55.88
O00712-4	NFIB	High	[R].SLSSPPSSKR.[P]	O00712-4 [313-322]	High	n/a	1xPhospho [S]	1	1	26	1	1125.53	3	1.49014e+06	946505	1.57224e+06	1.4797e+06	478319	535808	NaN	1.60732e+06	NaN	1.70356e+06	1.89534e+06	989221	1.71981e+06	2.73001e+06	754946	2.06791e+06	1.69221e+06	1.52534e+06	2.2222e+06	2.33213e+06	3.21371e+06	388358	507989	431026	439965	870975	2.39235e+06	1.42956e+06	921298	1.07147e+06	1.22944e+06	3.93609e+06	1.8137e+06	1.58417e+06	1.3754e+06	854557	288968	1.93165e+06	NaN	NaN	318125	1.06173e+06	530820	54525.9	609938	1.13355e+06	1.27927e+06	383129	1.86107e+06	1.34588e+06	NaN	96786.3	1.28488e+06	6.38006e+06	NaN	891483	137677	NaN	NaN	1.6538e+06	1.99786e+06	1.5312e+06	836013	NaN	NaN	419548	1.3248e+06	563780	759808	2.2486e+06	1.06211e+06	2.06398e+06	1.27646e+06	1.92363e+06	1.95591e+06	1.22096e+06	3.89624e+06	3.2313e+06	1.95542e+06	1.62497e+06	2.79244e+06	3.84717e+06	NaN	0	313	NaN	NaN	2.94	307.5	224.6	0.8	0.00114515	0.000206709	0.000206702	0.000865801	0.00535144	0.000389932	0.000389865	0.00196097	NaN	31.61
Q9ULW0	TPX2	High	[R].SLRLSAQK.[D]	Q9ULW0 [121-128]	n/a	High	2xPhospho [S1;S5]	1	2	1	1	1062.47	0	NaN	NaN	NaN	NaN	NaN	NaN	1.42314e+06	NaN	NaN	NaN	NaN	NaN	NaN	NaN	NaN	NaN	NaN	NaN	NaN	NaN	NaN	121965	NaN	NaN	NaN	NaN	NaN	87170.7	283047	NaN	NaN	NaN	NaN	NaN	NaN	NaN	NaN	NaN	NaN	NaN	NaN	NaN	NaN	NaN	NaN	NaN	NaN	NaN	NaN	NaN	NaN	NaN	NaN	NaN	NaN	NaN	NaN	NaN	NaN	NaN	NaN	NaN	NaN	NaN	NaN	NaN	NaN	NaN	NaN	NaN	NaN	NaN	NaN	NaN	NaN	NaN	NaN	NaN	NaN	NaN	NaN	NaN	NaN	0	0	0.003984	0.06319	NaN	NaN	NaN	NaN	NaN	NaN	NaN	NaN	NaN	NaN	NaN	NaN	1.98	30.68
Q8TE68-1	EPS8L1	High	[R].SPAAETPPLQR.[R]	Q8TE68-1 [182-192]	High	High	1xPhospho [T/S]	1	3	162	0	1246.58	3	1.39803e+06	789067	1.20745e+06	1.82472e+06	675994	1.23421e+06	2.46035e+06	596116	2.8655e+06	902720	3.18422e+06	4.87538e+06	872352	1.45453e+06	1.09951e+06	608161	330225	496769	4.41042e+06	934220	612470	2.60637e+06	1.2494e+06	6.17157e+06	1.34963e+06	1.24247e+06	882376	555365	1.44513e+06	3.16194e+06	778344	478380	1.14525e+06	2.23923e+06	1.83035e+06	1.50464e+06	1.91507e+06	1.32324e+06	4.183e+06	4.48722e+06	2.19464e+06	1.5281e+06	6.56129e+06	1.30132e+06	3.08454e+06	1.4123e+06	1.20927e+06	2.90718e+06	1.60983e+06	5.0425e+06	1.17892e+06	1.71099e+06	6.74292e+06	1.75359e+06	462492	2.73565e+06	457125	2.1681e+06	1.22861e+06	3.06474e+06	956964	3.28341e+06	2.71169e+06	4.61874e+06	2.06694e+07	565928	2.49636e+06	452671	1.27901e+06	7.57463e+06	3.84246e+06	2.68018e+06	5.53835e+06	7.61925e+06	2.49236e+06	831166	2.68378e+06	4.4077e+06	7.43721e+06	5.23826e+06	1.35945e+06	1.75897e+06	NaN	0	182	1.247e-05	1.159e-05	10.15	753.2	411.9	411.9	7.13511e-11	7.84488e-12	0	0	4.10044e-09	4.29387e-10	0	0	3.82	30.53
O60504-2	SORBS3	High	[R].SPADPIDLGGQTSPR.[R]	O60504-2 [209-223]	High	High	1xPhospho [S13]	1	2	2	0	1590.72	0	NaN	NaN	NaN	NaN	NaN	NaN	NaN	NaN	NaN	NaN	NaN	NaN	NaN	NaN	NaN	NaN	NaN	NaN	NaN	NaN	NaN	NaN	NaN	NaN	NaN	NaN	NaN	NaN	132430	NaN	NaN	NaN	NaN	NaN	NaN	NaN	NaN	NaN	NaN	NaN	NaN	NaN	NaN	NaN	283891	NaN	NaN	NaN	NaN	NaN	NaN	NaN	NaN	NaN	NaN	NaN	NaN	NaN	NaN	NaN	NaN	NaN	NaN	NaN	NaN	NaN	NaN	NaN	NaN	NaN	NaN	NaN	NaN	NaN	NaN	NaN	NaN	NaN	NaN	NaN	NaN	NaN	NaN	0	0	1.247e-05	2.528e-05	6.83	635.8	608.5	8	1.47646e-07	1.95379e-05	1.61706e-05	0.000233973	1.27654e-06	3.74742e-05	3.05008e-05	0.000258131	4.15	46.67
P49585	PCYT1A	High	[R].SPSPSFR.[W]	P49585 [329-335]	n/a	High	1xPhospho [S3]	1	1	1	0	857.355	0	NaN	NaN	139849	NaN	NaN	NaN	NaN	NaN	NaN	NaN	NaN	NaN	NaN	NaN	NaN	NaN	NaN	NaN	NaN	NaN	NaN	155983	NaN	NaN	NaN	NaN	NaN	NaN	25578.5	NaN	NaN	NaN	NaN	NaN	NaN	NaN	61593.8	NaN	NaN	NaN	NaN	NaN	NaN	NaN	50076.3	NaN	NaN	NaN	NaN	NaN	NaN	NaN	87787.9	102272	NaN	NaN	NaN	NaN	NaN	NaN	86095.5	NaN	NaN	NaN	NaN	NaN	NaN	NaN	NaN	322550	NaN	91356.3	NaN	NaN	NaN	114609	NaN	NaN	NaN	NaN	NaN	NaN	NaN	0	0	0.008448	0.1455	NaN	NaN	NaN	NaN	NaN	NaN	NaN	NaN	NaN	NaN	NaN	NaN	0.88	27.85
Q14192-2	FHL2	High	[K].SPSPREGSLTGSSPGTRSASCAPPAGSSCLGSASQLAMTLPTA.[-]	Q14192-2 [109-151]	n/a	High	1xOxidation [M38];2xCarbamidomethyl [C21;3xPhospho [T10;C29];T16;T39]	1	1	1	2	4402.84	0	NaN	NaN	NaN	NaN	NaN	NaN	NaN	1.21641e+06	NaN	NaN	NaN	NaN	NaN	NaN	NaN	NaN	NaN	NaN	NaN	NaN	NaN	NaN	65823.7	NaN	NaN	NaN	NaN	NaN	NaN	NaN	NaN	767355	NaN	NaN	NaN	NaN	NaN	NaN	919066	2.94233e+06	1.40461e+06	568597	NaN	NaN	NaN	NaN	NaN	NaN	NaN	1.21061e+06	NaN	NaN	NaN	NaN	NaN	222382	NaN	NaN	NaN	NaN	NaN	NaN	NaN	NaN	512032	NaN	NaN	NaN	NaN	NaN	NaN	NaN	NaN	NaN	780484	NaN	1.76044e+06	NaN	945871	NaN	NaN	NaN	NaN	0	0	0.006308	0.1071	NaN	NaN	NaN	NaN	NaN	NaN	NaN	NaN	NaN	NaN	NaN	NaN	6.18	44.15
Q68EM7	ARHGAP17	High	[R].SPSPPTQHTGQPPGQPSAPSQLSAPR.[R]	Q68EM7 [674-699]	High	High	1xPhospho [S/T]	1	6	77	0	2687.26	2	NaN	NaN	1.88968e+06	607395	159651	NaN	1.49141e+06	NaN	NaN	368374	879201	2.20247e+06	376661	NaN	252096	436428	NaN	NaN	584462	NaN	649633	507251	190819	936289	895115	NaN	NaN	NaN	498821	NaN	NaN	NaN	1.05526e+06	646569	484433	NaN	736579	1.53097e+06	NaN	1.64115e+06	NaN	NaN	1.32717e+06	NaN	1.95802e+06	757916	1.31942e+06	1.75251e+06	1.18475e+06	834786	362908	845591	1.11531e+06	627588	NaN	525259	245394	1.25007e+06	NaN	1.64663e+06	401671	2.09715e+06	NaN	NaN	3.21458e+06	NaN	2.04931e+06	NaN	837645	3.89352e+06	3.80643e+06	1.90613e+06	2.42569e+06	NaN	NaN	1.47161e+06	NaN	NaN	NaN	3.21199e+06	NaN	NaN	NaN	0	0	1.247e-05	5.261e-08	10.95	715	715	31.4	1.13439e-11	1.32065e-12	0	0	6.51917e-10	7.42866e-11	0	0	4.51	36.56
Q6ZVX7	NCCRP1	High	[R].SPSPPPSPPPLPSPPSLPSPAAPEAPELPEPAQPSEAHAR.[Q]	Q6ZVX7 [31-70]	n/a	High	2xPhospho [S1;S3]	1	1	3	0	4140.94	0	1.43735e+06	1.2702e+06	5.03161e+06	6.06011e+06	4.45087e+06	3.5566e+06	3.03137e+06	2.40394e+06	5.30363e+06	2.13889e+06	8.71242e+06	4.29455e+06	2.42034e+06	5.39956e+06	1.28177e+06	732535	435060	691803	3.25307e+06	1.08764e+06	726547	711783	2.19912e+06	1.44741e+06	3.32563e+06	2.31686e+07	932043	394797	NaN	3.56556e+06	1.20043e+07	4.57672e+06	4.88243e+06	5.42494e+06	1.9435e+06	5.33248e+06	2.96646e+06	5.99352e+06	8.11657e+06	7.47941e+06	5.36232e+06	5.83765e+06	4.55314e+06	6.83221e+06	2.79573e+06	1.08418e+06	1.57417e+06	1.79675e+06	3.42619e+06	5.3225e+06	7.35878e+06	4.42183e+06	6.81591e+06	2.1627e+06	1.036e+06	616262	206476	701926	7.62719e+06	1.91064e+06	4.55775e+06	1.6167e+06	727615	5.44503e+06	2.88633e+06	1.31459e+06	4.79915e+06	2.41734e+06	3.91311e+06	1.27859e+07	5.5294e+06	1.23859e+06	1.06245e+06	1.96708e+06	3.07078e+06	1.65422e+06	6.29598e+06	8.78548e+06	8.00548e+06	5.37875e+06	7.05909e+06	5.32944e+06	NaN	0	0	1.247e-05	3.84e-08	NaN	NaN	NaN	NaN	NaN	NaN	NaN	NaN	NaN	NaN	NaN	NaN	7.09	67.89
Q8IZ21-3	PHACTR4	High	[R].SPSPPLPTHIPPEPPRTPPFPAK.[T]	Q8IZ21-3 [326-348]	High	High	2xPhospho [T17;S/T]	1	3	219	1	2617.26	5	3.06763e+06	1.05055e+06	1.3295e+06	2.49673e+06	470485	3.13656e+06	1.59779e+06	951336	1.81279e+06	2.37766e+06	4.77461e+06	5.03109e+06	3.61896e+06	3.79e+06	2.81178e+06	573711	1.21568e+06	932756	8.76982e+06	2.07343e+06	1.20018e+06	1.15826e+06	850869	8.31762e+06	819641	2.78588e+06	3.05226e+06	1.43541e+06	3.42031e+06	9.30553e+06	2.90799e+06	3.68385e+06	3.26406e+06	5.20067e+06	4.70837e+06	1.83072e+06	2.86238e+06	1.63063e+06	720989	1.99312e+06	533321	786123	8.46834e+06	1.30203e+06	2.628e+06	882661	2.58516e+06	2.03637e+06	2.38169e+06	4.5819e+06	4.08532e+06	3.66683e+06	6.5086e+06	3.02825e+06	1.28766e+06	3.09911e+06	838288	1.87404e+06	745560	4.89584e+06	2.20889e+06	6.99622e+06	2.38072e+06	4.92818e+06	9.7191e+06	739320	1.51894e+06	1.26726e+06	973198	4.95934e+06	8.28525e+06	1.60077e+06	1.19007e+07	5886204	6.80056e+06	2.38668e+06	1.26856e+07	6.66633e+06	3.99998e+06	1.53237e+06	2.20016e+06	2.80258e+06	NaN	0	326	1.961e-05	3.403e-05	14.11	931.8	915.8	23.9	7.74807e-15	8.6868e-16	0	0	4.4527e-13	4.79511e-14	0	0	4.23	56.66
O00499-11	BIN1	High	[K].SPSPPDGSPAATPEIRVNHEPEPAGGATPGATLPK.[S]	O00499-11 [280-314]	High	Low	1xPhospho [T/S]	1	1	8	1	3482.66	0	NaN	NaN	282155	385418	184459	1.06176e+06	NaN	NaN	NaN	NaN	NaN	NaN	93354.5	1.54351e+06	146223	282674	296669	236669	367599	NaN	338344	NaN	210354	NaN	706424	550824	659750	257244	186984	NaN	NaN	712504	795134	NaN	NaN	NaN	NaN	NaN	NaN	NaN	NaN	NaN	NaN	253171	NaN	NaN	NaN	NaN	NaN	NaN	378500	NaN	NaN	NaN	93352.8	NaN	NaN	NaN	531925	NaN	261448	NaN	109898	NaN	NaN	173212	NaN	281608	NaN	NaN	574625	NaN	NaN	NaN	NaN	NaN	NaN	NaN	NaN	NaN	NaN	NaN	NaN	0	280	0.335	1	4.12	318.8	318.8	0.5	7.61158e-05	7.89856e-05	7.59313e-05	0.000328659	0.00435608	0.000303335	0.000302576	0.00147088	2.71	45.56
O00499-11	BIN1	High	[K].SPSPPDGSPAATPEIR.[V]	O00499-11 [280-295]	High	High	2xPhospho [S/T]	1	11	278	0	1738.71	1	4.44859e+06	1.96831e+06	1.53484e+06	4.56015e+06	953785	5.0577e+06	1.19791e+06	2.43357e+06	1.4463e+06	4.86163e+06	3.184e+06	1.4626e+07	4.94788e+06	1.49644e+07	2.55882e+06	3.19216e+06	1.85938e+06	4.09253e+06	3.94343e+06	1.90937e+06	798621	7.01479e+06	2.81486e+06	5.85583e+06	3.74138e+06	3.19374e+06	4.63876e+06	691680	5.27379e+06	9.00248e+06	NaN	4.19361e+06	5.70518e+06	8.63012e+06	2.90224e+06	2.01493e+06	3.92809e+06	4.80406e+06	3.41765e+06	6.09549e+06	3.95213e+06	4.00405e+06	3.65148e+06	1.53848e+06	9.99798e+06	1.33685e+06	2.83676e+06	6.31625e+06	4.8555e+06	1.15629e+07	5.31339e+06	5.99642e+06	6.8379e+06	6.54891e+06	1.75138e+06	4.19892e+06	2.51585e+06	9.64553e+06	2.68114e+06	9.12725e+06	3.22216e+06	7.73062e+06	4.00605e+06	2.72184e+06	7.79181e+06	3.04133e+06	3.38452e+06	1.4222e+06	3.84996e+06	4.02253e+06	1.43491e+07	1.58411e+06	4.29818e+06	9.65452e+06	3.65294e+06	4.22263e+06	1.07824e+07	2.76571e+06	3.4337e+06	2.03647e+06	1.59687e+06	4.2145e+06	NaN	0	0	1.247e-05	8.679e-06	7.4	615.7	418	70.1	3.93617e-08	1.95379e-05	1.82482e-05	0.000256674	2.26205e-06	7.37083e-05	7.17381e-05	0.000241546	3.33	43.94
O00499-11	BIN1	High	[K].SPSPPDGSPAATPEIR.[V]	O00499-11 [280-295]	High	High	1xPhospho [S]	1	11	446	0	1658.74	7	8.31e+06	1.25808e+07	8.98623e+06	1.6037e+07	5.79261e+06	5.7413e+06	5.47508e+06	5.07973e+06	4.90544e+06	1.16028e+07	1.49769e+07	2.6248e+07	1.05985e+07	2.96558e+07	6.5875e+06	3.71315e+06	2.94018e+06	4.11916e+06	1.63183e+07	3.77433e+06	3.7904e+06	1.57169e+07	7.08023e+06	1.28231e+07	6.15683e+06	8.73408e+06	7.41537e+06	2.43276e+06	1.2086e+07	2.34543e+07	1.52335e+06	1.51778e+07	1.07514e+07	2.45939e+07	9.31129e+06	1.19489e+07	6.98695e+06	1.97069e+07	8.37612e+06	5.69022e+07	1.31884e+07	1.4366e+07	1.81787e+07	5.65368e+06	3.35746e+07	4.69408e+06	7.32667e+06	3.06054e+07	1.39501e+07	3.04305e+07	9.22368e+06	1.33007e+07	2.75322e+07	2.97734e+07	9.01082e+06	1.01366e+07	1.05123e+07	1.90269e+07	1.30902e+07	3.50168e+07	9.98357e+06	1.53196e+07	9.00839e+06	1.3611e+07	2.7511e+07	6.2328e+06	1.91002e+07	4.53821e+06	9.34187e+06	1.27136e+07	2.51791e+07	1.78771e+07	1.11691e+07	3.08497e+07	1.96454e+07	1.06331e+07	4.34537e+07	1.81642e+07	5.55152e+07	2.62923e+07	2.47894e+07	1.32239e+07	NaN	0	280	1.247e-05	1.624e-06	10.65	777.8	777.8	109.7	2.22129e-11	2.55189e-12	0	0	1.27654e-09	1.491e-10	0	0	4.04	39.93
Q9Y2V2	CARHSP1	High	[R].SPSPLRGNVVPSPLPTRR.[T]	Q9Y2V2 [30-47]	High	High	2xPhospho [S3;S/T]	1	1	6	2	2090.03	0	NaN	NaN	NaN	NaN	NaN	NaN	NaN	NaN	NaN	NaN	NaN	250766	NaN	NaN	NaN	NaN	NaN	NaN	273758	NaN	NaN	NaN	NaN	NaN	NaN	NaN	NaN	NaN	NaN	NaN	NaN	NaN	NaN	NaN	NaN	NaN	NaN	NaN	NaN	NaN	NaN	NaN	NaN	NaN	NaN	NaN	NaN	NaN	NaN	NaN	NaN	NaN	NaN	NaN	NaN	NaN	NaN	NaN	NaN	NaN	NaN	NaN	NaN	NaN	340590	NaN	NaN	NaN	NaN	320382	NaN	145355	311988	NaN	NaN	337439	NaN	NaN	NaN	619396	NaN	NaN	NaN	0	0	0.0005007	0.005505	2.77	165.4	162.9	34	0.0017179	0.000235999	0.000235708	0.000978234	0.0916196	0.00435676	0.00435646	0.0139657	2.83	45.08
Q9HCG8	CWC22	High	[K].SPSPGRRNPETSVTQSSSAQDEPATK.[K]	Q9HCG8 [91-116]	High	High	2xPhospho [T/S]	1	1	5	2	2874.23	0	NaN	NaN	NaN	NaN	NaN	NaN	NaN	NaN	NaN	NaN	NaN	NaN	NaN	NaN	NaN	NaN	NaN	NaN	NaN	NaN	NaN	NaN	NaN	NaN	NaN	NaN	NaN	NaN	NaN	343383	NaN	NaN	NaN	NaN	NaN	NaN	NaN	NaN	NaN	NaN	NaN	NaN	NaN	NaN	NaN	NaN	NaN	NaN	NaN	NaN	NaN	NaN	NaN	NaN	219247	NaN	NaN	NaN	NaN	NaN	NaN	NaN	NaN	NaN	NaN	NaN	NaN	NaN	NaN	NaN	NaN	320864	1.5921e+06	NaN	NaN	NaN	NaN	NaN	NaN	NaN	NaN	NaN	NaN	0	91	1.247e-05	4.231e-06	4.24	372.3	372.3	12.7	5.81147e-05	7.89856e-05	7.89565e-05	0.000339943	0.000233765	0.000109978	0.000109064	0.000364033	5.32	26.2
Q9UDY2	TJP2	High	[R].SPSPEPR.[G]	Q9UDY2 [294-300]	High	High	1xPhospho [S3]	1	7	2	0	849.35	0	NaN	NaN	NaN	NaN	NaN	99253.7	NaN	NaN	NaN	NaN	NaN	NaN	NaN	NaN	NaN	NaN	NaN	NaN	NaN	NaN	NaN	NaN	NaN	NaN	NaN	NaN	NaN	NaN	NaN	NaN	NaN	NaN	NaN	NaN	NaN	NaN	NaN	NaN	NaN	NaN	NaN	NaN	NaN	NaN	NaN	NaN	NaN	NaN	NaN	NaN	NaN	NaN	NaN	NaN	NaN	NaN	NaN	NaN	NaN	NaN	NaN	NaN	NaN	NaN	NaN	NaN	NaN	NaN	NaN	76392.2	NaN	NaN	NaN	NaN	NaN	NaN	NaN	NaN	NaN	NaN	NaN	NaN	NaN	0	0	0.003371	0.0524	2.44	267	53.5	53.5	0.0036721	0.000303369	0.000303368	0.0010889	0.180547	0.00840435	0.00840433	0.0322451	1.21	18.39
Q15637-5	SF1	High	[R].SPSPEPIYNSEGK.[R]	Q15637-5 [205-217]	High	High	2xPhospho [S/Y]	1	7	2	0	1564.6	0	145306	NaN	765204	NaN	NaN	NaN	NaN	NaN	NaN	NaN	NaN	NaN	NaN	NaN	NaN	NaN	NaN	NaN	NaN	NaN	NaN	NaN	NaN	NaN	NaN	NaN	NaN	NaN	NaN	NaN	NaN	NaN	NaN	NaN	NaN	NaN	NaN	NaN	NaN	NaN	NaN	NaN	NaN	NaN	NaN	NaN	NaN	NaN	NaN	NaN	NaN	NaN	NaN	NaN	NaN	NaN	NaN	NaN	NaN	NaN	NaN	NaN	84052.2	NaN	NaN	NaN	NaN	NaN	NaN	NaN	NaN	NaN	NaN	NaN	NaN	NaN	NaN	NaN	NaN	686664	NaN	NaN	NaN	0	0	1.247e-05	2.109e-05	0.88	114	35.1	26.8	0.131539	0.0060267	0.00602669	0.0245399	0.786033	0.0651068	0.0651053	0.310763	3.95	40.44
Q8IYB3	SRRM1	High	[R].SPSPAPPPR.[R]	Q8IYB3 [560-568]	n/a	High	1xPhospho [S3]	1	2	1	0	985.45	0	NaN	NaN	NaN	NaN	NaN	NaN	NaN	NaN	NaN	NaN	NaN	NaN	NaN	NaN	NaN	NaN	NaN	NaN	NaN	NaN	NaN	NaN	NaN	NaN	NaN	NaN	NaN	NaN	NaN	NaN	NaN	NaN	NaN	NaN	NaN	NaN	NaN	NaN	NaN	NaN	NaN	NaN	NaN	NaN	NaN	NaN	NaN	NaN	NaN	NaN	NaN	NaN	185857	NaN	NaN	NaN	NaN	NaN	NaN	NaN	NaN	NaN	NaN	NaN	NaN	NaN	NaN	NaN	NaN	267565	NaN	NaN	NaN	NaN	NaN	NaN	NaN	NaN	NaN	NaN	NaN	NaN	NaN	0	0	0.001768	0.0241	NaN	NaN	NaN	NaN	NaN	NaN	NaN	NaN	NaN	NaN	NaN	NaN	1.03	22.2
Q92615	LARP4B	High	[R].SPSPAHLPDDPK.[V]	Q92615 [599-610]	High	High	1xPhospho [S3]	1	1	9	0	1340.59	0	NaN	NaN	NaN	NaN	NaN	NaN	NaN	NaN	NaN	NaN	NaN	145575	NaN	NaN	NaN	NaN	NaN	NaN	NaN	NaN	NaN	NaN	NaN	NaN	NaN	NaN	NaN	NaN	NaN	NaN	NaN	NaN	NaN	817705	NaN	NaN	59034.1	NaN	NaN	NaN	NaN	NaN	NaN	NaN	NaN	NaN	NaN	NaN	NaN	NaN	NaN	NaN	NaN	NaN	NaN	NaN	NaN	NaN	NaN	NaN	251032	295018	NaN	NaN	830489	NaN	NaN	NaN	NaN	407373	NaN	NaN	NaN	NaN	NaN	NaN	NaN	780096	NaN	1.31656e+06	NaN	NaN	NaN	0	0	0.0001647	0.001154	4.24	462.9	272.6	31.1	5.79168e-05	7.89856e-05	7.89741e-05	0.00034002	0.000270736	0.00011232	0.000110734	0.000353982	2.48	29.4
Q9UPX8-3	SHANK2	High	[R].SPSLNR.[L]	Q9UPX8-3 [475-480]	High	High	1xPhospho [S3]	1	2	2	0	753.329	0	NaN	NaN	NaN	NaN	NaN	NaN	NaN	NaN	NaN	NaN	NaN	NaN	NaN	NaN	NaN	NaN	NaN	NaN	NaN	NaN	NaN	NaN	NaN	120746	NaN	NaN	NaN	NaN	NaN	NaN	NaN	NaN	NaN	NaN	NaN	NaN	NaN	NaN	NaN	NaN	NaN	NaN	NaN	NaN	NaN	NaN	NaN	NaN	NaN	NaN	NaN	NaN	NaN	NaN	NaN	NaN	NaN	NaN	NaN	NaN	NaN	NaN	NaN	NaN	NaN	NaN	NaN	NaN	NaN	NaN	NaN	NaN	NaN	NaN	NaN	NaN	NaN	NaN	NaN	NaN	NaN	NaN	NaN	0	475	0.004662	0.07636	1.41	225.9	22.6	22.6	0.0392221	0.00194547	0.00194534	0.00529931	0.706144	0.0500922	0.0500916	0.247894	1.57	20.24
Q96CX2	KCTD12	High	[R].SPSGGAAGPLLTPSQSLDGSRR.[S]	Q96CX2 [185-206]	n/a	High	3xPhospho [S3;S14;S16]	1	1	1	1	2350.98	0	NaN	NaN	NaN	NaN	NaN	NaN	NaN	NaN	NaN	NaN	NaN	NaN	NaN	NaN	NaN	NaN	NaN	NaN	NaN	NaN	NaN	NaN	NaN	NaN	NaN	NaN	NaN	NaN	NaN	NaN	NaN	NaN	NaN	NaN	NaN	NaN	NaN	NaN	NaN	NaN	NaN	NaN	NaN	NaN	NaN	NaN	NaN	NaN	NaN	NaN	NaN	NaN	NaN	NaN	NaN	NaN	NaN	NaN	NaN	NaN	NaN	NaN	NaN	NaN	NaN	NaN	NaN	NaN	NaN	NaN	NaN	NaN	NaN	NaN	NaN	854717	NaN	NaN	NaN	NaN	NaN	NaN	NaN	0	0	1.961e-05	5.158e-05	NaN	NaN	NaN	NaN	NaN	NaN	NaN	NaN	NaN	NaN	NaN	NaN	5.51	51.7
Q96CX2	KCTD12	High	[R].SPSGGAAGPLLTPSQSLDGSRR.[S]	Q96CX2 [185-206]	High	High	2xPhospho [T/S]	1	1	32	1	2271.02	1	NaN	NaN	NaN	NaN	NaN	NaN	NaN	NaN	NaN	NaN	NaN	209165	NaN	NaN	NaN	334938	NaN	NaN	786352	124696	NaN	NaN	99309.5	1.49388e+06	NaN	NaN	434164	NaN	208992	1.06443e+06	NaN	NaN	NaN	NaN	NaN	NaN	NaN	NaN	NaN	NaN	NaN	NaN	NaN	280454	191895	NaN	NaN	NaN	NaN	NaN	NaN	NaN	738450	489504	208977	460216	NaN	335702	922962	2.37212e+06	286281	663175	303866	381909	805946	NaN	NaN	NaN	NaN	NaN	759327	445010	510094	NaN	NaN	5.4345e+06	NaN	NaN	NaN	NaN	NaN	NaN	NaN	0	185	1.247e-05	1.583e-05	13.63	852.1	830.5	83.8	2.36746e-14	2.96949e-15	0	0	1.36054e-12	1.60611e-13	0	0	6.13	43.72
P46013	MKI67	High	[K].SPQPESFK.[T]	P46013 [2466-2473]	n/a	High	1xPhospho [S1]	1	2	1	0	999.418	0	NaN	NaN	NaN	NaN	NaN	NaN	NaN	NaN	NaN	NaN	NaN	NaN	NaN	NaN	NaN	NaN	NaN	NaN	NaN	NaN	NaN	NaN	NaN	NaN	NaN	NaN	NaN	NaN	41030.3	NaN	NaN	NaN	NaN	NaN	NaN	NaN	NaN	NaN	NaN	NaN	NaN	NaN	NaN	NaN	NaN	NaN	NaN	NaN	NaN	NaN	NaN	NaN	NaN	NaN	NaN	NaN	NaN	NaN	NaN	NaN	NaN	NaN	NaN	NaN	NaN	NaN	NaN	NaN	NaN	89958.3	90754.5	NaN	NaN	NaN	NaN	NaN	NaN	NaN	NaN	NaN	NaN	NaN	NaN	0	0	0.006004	0.1015	NaN	NaN	NaN	NaN	NaN	NaN	NaN	NaN	NaN	NaN	NaN	NaN	1.31	26.63
Q8IVF2-1	AHNAK2	High	[K].SPQVDIK.[G]	Q8IVF2-1 [3408-3414]	High	High	1xPhospho [S1]	1	2	11	0	866.402	0	NaN	NaN	667556	NaN	NaN	NaN	NaN	NaN	NaN	NaN	NaN	135490	NaN	NaN	NaN	NaN	NaN	NaN	NaN	NaN	56438.9	NaN	33748.7	NaN	NaN	NaN	NaN	NaN	83539.8	NaN	NaN	NaN	33405.9	NaN	NaN	NaN	NaN	NaN	NaN	NaN	NaN	NaN	NaN	43482.4	85888	NaN	NaN	NaN	NaN	NaN	NaN	70304.7	NaN	NaN	130665	NaN	NaN	NaN	NaN	NaN	193870	NaN	NaN	NaN	NaN	NaN	NaN	NaN	NaN	329826	NaN	NaN	NaN	NaN	389150	NaN	NaN	NaN	NaN	NaN	NaN	NaN	NaN	0	0	0.0005932	0.006771	2.92	320.6	128.5	128.5	0.00120401	0.000213147	0.000213133	0.000862962	0.0649894	0.00228794	0.00228792	0.00746386	1.8	28.49
Q9Y2W1	THRAP3	High	[K].SPREPGYK.[A]	Q9Y2W1 [698-705]	High	High	1xPhospho [S1]	1	1	22	1	1013.45	0	NaN	66446.7	NaN	NaN	NaN	NaN	315626	NaN	60048.3	NaN	28617.6	172443	NaN	NaN	36716.8	NaN	NaN	54449.6	32335.8	NaN	NaN	NaN	NaN	157245	NaN	NaN	NaN	NaN	NaN	NaN	NaN	NaN	NaN	NaN	NaN	NaN	NaN	NaN	NaN	NaN	70041	NaN	51271.1	99920.8	110378	45740.7	NaN	NaN	24926.1	NaN	NaN	NaN	NaN	NaN	NaN	NaN	NaN	NaN	22678	NaN	173137	NaN	NaN	NaN	752891	NaN	61816.5	NaN	NaN	1.15343e+06	70969.8	104501	174329	84646.7	NaN	NaN	NaN	318012	NaN	421343	NaN	NaN	NaN	0	698	0.0009105	0.01057	3.74	419.1	174.2	174.2	0.000180712	9.15751e-05	9.10781e-05	0.00040036	0.0102894	0.000588405	0.000587499	0.00299006	2.03	18.22
Q9H0C8	ILKAP	High	[R].SPRPAAGK.[E]	Q9H0C8 [13-20]	n/a	High	1xPhospho [S1]	1	1	3	0	863.413	0	123173	74978.1	96761	60033.5	126424	869360	81762	NaN	204192	106952	502204	596261	74790.3	132338	575403	125694	NaN	115349	NaN	253047	141071	220505	276331	1.963e+06	143957	160597	184768	65331.3	116871	NaN	NaN	218386	488079	653336	52834.8	78770.6	223226	84870.2	153023	NaN	113253	144384	190688	334252	860244	164830	NaN	246108	226069	188883	204413	657639	654091	207007	237957	180488	194366	384302	347591	1.12028e+06	198091	1.39685e+06	144324	118259	151913	51087.2	191500	63848.9	419295	338116	758584	60157.9	421479	278710	233379	253987	384708	174864	527715	147508	431885	242509	NaN	0	0	0.004128	0.06621	NaN	NaN	NaN	NaN	NaN	NaN	NaN	NaN	NaN	NaN	NaN	NaN	1.76	17.83
Q9BUH6	C9orf142	High	[K].SPRPAGPQLFLPDPDPQR.[G]	Q9BUH6 [152-169]	High	High	1xPhospho [S1]	1	1	22	0	2068	0	1.13088e+06	1.25e+06	909816	978627	1.15826e+06	657339	670565	877119	960409	886332	1.54484e+06	2.49074e+06	2.20438e+06	1.7174e+06	1.70091e+06	2.13195e+06	1.41823e+06	1.509e+06	1.50305e+06	2.75913e+06	2.30201e+06	1.72576e+06	822267	1.66992e+06	1.17958e+06	824218	1.26563e+06	2.99014e+06	1.98266e+06	2.26944e+06	2.2843e+06	1.43896e+06	2.77989e+06	5.88384e+06	138052	NaN	NaN	NaN	NaN	NaN	NaN	NaN	NaN	NaN	88130.6	NaN	NaN	NaN	NaN	NaN	NaN	107143	659792	87173.7	49121.8	66023.4	NaN	NaN	NaN	2.33114e+06	873840	2.42527e+06	NaN	350241	1.65477e+06	NaN	NaN	NaN	NaN	2.5075e+06	1.19588e+06	NaN	227923	NaN	733264	1.46648e+06	641488	352369	NaN	991134	505164	NaN	NaN	0	152	1.247e-05	5.995e-07	5.85	473.9	473.9	473.9	1.41463e-06	3.89672e-05	3.1802e-05	0.000192419	8.12902e-05	7.37083e-05	6.94858e-05	0.000180538	4.45	59.28
Q8WX93-1	PALLD	High	[R].SPRSPSGHPHVR.[R]	Q8WX93-1 [1101-1112]	High	Medium	1xPhospho [S1]	1	1	1	1	1393.65	0	NaN	NaN	641848	1.91775e+06	NaN	1.54255e+06	2.19662e+06	2.39163e+06	3.68517e+06	NaN	1.83323e+06	NaN	NaN	1.62675e+06	NaN	150620	NaN	614134	675662	NaN	NaN	41345.3	27844.1	NaN	100985	1.45975e+06	635567	132036	NaN	106760	NaN	1.09757e+06	38154.8	NaN	145427	487088	NaN	1.05825e+06	1.30139e+06	5.31785e+06	1.55661e+06	1.46751e+06	942861	175374	NaN	NaN	988514	141332	265229	2.7101e+06	NaN	NaN	443488	490449	NaN	435067	150606	549216	219653	NaN	916373	1.1063e+06	NaN	NaN	NaN	NaN	NaN	NaN	NaN	NaN	NaN	NaN	NaN	NaN	NaN	NaN	NaN	NaN	NaN	NaN	NaN	NaN	NaN	0	0	0.03286	0.4789	0.86	174.8	133.6	14.3	0.139267	0.0067841	0.00678402	0.0271847	0.804326	0.0731214	0.073121	0.339496	1	17.06
Q8TAQ2-2	SMARCC2	High	[R].SPSPSPTPEAK.[K]	Q8TAQ2-2 [302-312]	High	High	1xPhospho [S3]	1	3	3	0	1177.51	1	NaN	NaN	NaN	NaN	NaN	90763.2	NaN	NaN	NaN	NaN	NaN	103347	NaN	NaN	NaN	NaN	NaN	NaN	NaN	NaN	66836.5	NaN	NaN	237137	NaN	NaN	NaN	NaN	NaN	NaN	NaN	NaN	72348.6	NaN	NaN	NaN	NaN	NaN	NaN	NaN	NaN	NaN	NaN	NaN	NaN	NaN	NaN	NaN	NaN	NaN	NaN	NaN	NaN	NaN	NaN	NaN	NaN	NaN	NaN	NaN	NaN	NaN	NaN	NaN	NaN	132950	553887	175071	58770.2	1.03597e+06	NaN	NaN	123916	NaN	NaN	NaN	NaN	245674	NaN	NaN	NaN	NaN	NaN	0	302	0.0002674	0.00181	2.78	346.3	88.3	29.7	0.00165521	0.000233114	0.000230464	0.000902601	0.0882281	0.00401364	0.00401328	0.0127979	2.29	20.42
Q9UNE7-1	STUB1	High	[K].SPSAQELK.[E]	Q9UNE7-1 [23-30]	n/a	High	1xPhospho [S]	1	1	25	0	939.418	1	350417	NaN	NaN	NaN	123523	NaN	NaN	NaN	NaN	NaN	NaN	429343	105053	NaN	122703	NaN	NaN	256112	NaN	NaN	NaN	617859	138850	641595	248323	NaN	NaN	NaN	64449.2	NaN	NaN	NaN	199530	NaN	NaN	NaN	430306	NaN	NaN	NaN	NaN	404144	NaN	177219	518257	NaN	NaN	380894	NaN	NaN	294252	173094	174949	NaN	68861.8	137541	133403	NaN	NaN	NaN	NaN	216776	294333	NaN	902337	232072	NaN	96892.8	351396	261783	197802	90004.5	137138	NaN	NaN	NaN	NaN	NaN	NaN	NaN	NaN	NaN	NaN	0	0	8.588e-05	0.0002822	NaN	NaN	NaN	NaN	NaN	NaN	NaN	NaN	NaN	NaN	NaN	NaN	2.84	22.7
O95297-1	MPZL1	High	[K].SPSDTEGLVK.[S]	O95297-1 [219-228]	n/a	High	1xPhospho [S]	1	3	4	0	1112.49	0	NaN	NaN	NaN	NaN	NaN	NaN	NaN	NaN	NaN	NaN	NaN	267531	NaN	NaN	NaN	NaN	NaN	NaN	NaN	45903.7	NaN	151812	79690.1	133535	NaN	NaN	NaN	37024.8	83853.1	NaN	2.75948e+06	NaN	95575.6	NaN	NaN	NaN	321585	NaN	NaN	NaN	NaN	123378	326841	NaN	194290	NaN	NaN	NaN	NaN	NaN	54457.2	NaN	681583	NaN	126929	NaN	64780	NaN	66058.2	NaN	NaN	372170	NaN	NaN	NaN	NaN	NaN	42229.9	88054.7	NaN	NaN	116676	269678	NaN	NaN	NaN	NaN	NaN	NaN	NaN	123398	NaN	NaN	0	0	9.923e-05	0.0005841	NaN	NaN	NaN	NaN	NaN	NaN	NaN	NaN	NaN	NaN	NaN	NaN	2.33	31.87
Q6ZVL6	KIAA1549L	High	[R].SPSENGSVISNESGKPSSGRR.[S]	Q6ZVL6 [1289-1309]	n/a	High	3xPhospho [S10;S13;S17]	1	1	1	1	2371.93	0	5.78418e+06	1.13276e+06	NaN	NaN	NaN	NaN	1.0113e+07	NaN	1.87937e+07	3.2404e+06	9.5167e+06	NaN	NaN	1.44901e+07	NaN	NaN	NaN	NaN	NaN	NaN	938281	NaN	NaN	NaN	NaN	1.20976e+07	1.03983e+07	1.53301e+06	NaN	262138	NaN	1.08743e+07	NaN	NaN	4.88209e+06	3.78489e+06	NaN	7.82607e+06	1.09194e+07	2.45702e+07	6.46666e+06	8.0514e+06	NaN	NaN	NaN	2.77146e+07	2.39533e+07	NaN	1.37804e+07	1.16626e+07	NaN	NaN	NaN	NaN	NaN	NaN	NaN	NaN	NaN	NaN	NaN	NaN	1.27333e+06	8.521e+06	5.37246e+06	NaN	1.33895e+07	639704	NaN	NaN	NaN	NaN	1.94703e+06	NaN	NaN	NaN	1.19123e+07	6.09848e+06	1.13944e+07	NaN	NaN	1.2028e+07	NaN	0	0	0.008775	0.1521	NaN	NaN	NaN	NaN	NaN	NaN	NaN	NaN	NaN	NaN	NaN	NaN	2.16	24.04
Q92625	ANKS1A	High	[K].SPSFASEWDEIEK.[I]	Q92625 [661-673]	High	High	1xPhospho [S]	1	1	32	0	1604.65	0	NaN	NaN	NaN	NaN	NaN	NaN	288353	NaN	318087	NaN	573025	527722	NaN	567887	502315	NaN	NaN	NaN	876400	NaN	86218.9	286598	NaN	775871	NaN	NaN	106264	NaN	522929	1.10778e+06	NaN	NaN	NaN	393225	NaN	NaN	223181	291931	345679	NaN	373401	282325	389601	NaN	140836	NaN	399959	185701	432159	610671	NaN	129107	635356	183500	NaN	625474	60368.5	136946	NaN	662196	NaN	556695	NaN	329087	1.20552e+06	NaN	626876	NaN	NaN	1.08322e+06	391681	407822	1.31355e+06	NaN	NaN	545401	NaN	445723	NaN	NaN	NaN	318032	NaN	0	0	1.247e-05	4.459e-06	7.61	675.5	568.2	74.4	2.4681e-08	1.95379e-05	1.91141e-05	0.000266596	2.13392e-07	3.74742e-05	3.7011e-05	0.000299581	4.36	59.6
Q96CX2	KCTD12	High	[R].SPSGGAAGPLLTPSQSLDGSR.[R]	Q96CX2 [185-205]	High	High	1xPhospho [S/T]	1	1	22	0	2034.95	0	NaN	NaN	NaN	NaN	NaN	NaN	NaN	NaN	NaN	NaN	NaN	NaN	NaN	NaN	NaN	NaN	NaN	NaN	NaN	NaN	NaN	NaN	NaN	923180	NaN	NaN	NaN	NaN	NaN	NaN	NaN	NaN	NaN	NaN	NaN	NaN	NaN	NaN	NaN	NaN	NaN	NaN	NaN	NaN	NaN	NaN	NaN	NaN	NaN	NaN	NaN	NaN	453015	NaN	NaN	NaN	NaN	NaN	NaN	3.34201e+06	NaN	802146	NaN	NaN	NaN	NaN	NaN	NaN	NaN	NaN	NaN	345783	NaN	NaN	NaN	4.08055e+06	NaN	NaN	NaN	NaN	NaN	NaN	NaN	0	0	1.247e-05	2.368e-08	16.56	1042.1	949.2	19.2	2.74425e-17	4.04537e-18	0	0	1.57708e-15	2.34487e-16	0	0	6.29	49.68
Q96CX2	KCTD12	High	[R].SPSGGAAGPLLTPSQSLDGSR.[R]	Q96CX2 [185-205]	High	High	2xPhospho [S/T]	1	1	3	0	2114.92	0	NaN	NaN	NaN	NaN	NaN	NaN	NaN	NaN	NaN	321294	NaN	NaN	NaN	NaN	NaN	NaN	NaN	NaN	NaN	NaN	NaN	110022	NaN	417395	NaN	NaN	254628	NaN	NaN	NaN	2.03436e+07	4.65879e+06	560945	3.23775e+06	NaN	NaN	NaN	379361	6.66097e+06	NaN	6.16214e+06	NaN	NaN	1.8894e+06	528391	NaN	4.16629e+06	NaN	408078	9.83464e+06	2.48631e+06	NaN	NaN	NaN	NaN	NaN	NaN	NaN	NaN	305604	NaN	NaN	NaN	3.2382e+06	NaN	NaN	3.70926e+06	NaN	191721	778456	456622	184623	201744	1.21025e+07	4.82647e+06	679713	7.17753e+06	NaN	NaN	6.04605e+06	2.42201e+06	2.0855e+06	NaN	0	185	1.247e-05	3.593e-06	12.28	870.2	755.5	2.2	5.24661e-13	6.13246e-14	0	0	3.01515e-11	3.46055e-12	0	0	4.55	57.22
Q96CX2	KCTD12	High	[R].SPSGGAAGPLLTPSQSLDGSRR.[S]	Q96CX2 [185-206]	High	High	1xPhospho [S]	1	1	10	1	2191.05	0	NaN	NaN	NaN	476387	NaN	503887	NaN	NaN	NaN	NaN	NaN	706434	233290	NaN	67345.4	631900	NaN	NaN	1.31812e+06	196637	100856	NaN	283109	4.30567e+06	157715	NaN	746166	108124	232905	1.85574e+06	NaN	NaN	NaN	394227	NaN	NaN	88775.9	243594	NaN	NaN	NaN	NaN	877095	190539	477413	NaN	NaN	NaN	NaN	NaN	NaN	NaN	1.68678e+06	NaN	377746	334207	NaN	232256	1.04699e+06	2.33381e+06	594057	1.21933e+06	861761	NaN	503009	NaN	NaN	NaN	90294.7	NaN	1.26274e+06	250783	NaN	NaN	NaN	3.49535e+06	NaN	NaN	NaN	NaN	NaN	NaN	NaN	0	185	1.247e-05	1.653e-05	11.4	763.6	763.6	13.1	3.95753e-12	4.75098e-13	0	0	2.27433e-10	2.62343e-11	0	0	4.02	42.51
Q16643	DBN1	High	[R].SPSDSSTASTPVAEQIER.[A]	Q16643 [337-354]	n/a	High	1xPhospho [S3]	1	3	1	0	1941.84	0	592336	NaN	375726	184830	NaN	274896	NaN	NaN	NaN	NaN	NaN	479698	409830	NaN	NaN	187352	NaN	NaN	NaN	190182	120768	NaN	NaN	NaN	NaN	NaN	NaN	NaN	NaN	NaN	NaN	NaN	NaN	NaN	NaN	NaN	NaN	462691	NaN	NaN	611099	NaN	NaN	NaN	301645	507676	863682	NaN	955132	NaN	NaN	NaN	809036	NaN	328058	NaN	186758	NaN	370075	1.26083e+06	NaN	NaN	265389	738512	NaN	87369.3	NaN	NaN	178799	878188	NaN	NaN	NaN	1.27561e+06	NaN	383020	4.39114e+06	732552	NaN	NaN	753249	577986	NaN	0	0	1.247e-05	2.795e-06	NaN	NaN	NaN	NaN	NaN	NaN	NaN	NaN	NaN	NaN	NaN	NaN	4.43	39.67
Q6ZVL6	KIAA1549L	High	[R].SPQNVMAQQK.[V]	Q6ZVL6 [1310-1319]	High	High	1xOxidation [M6];1xPhospho [S1]	1	1	9	0	1226.52	0	34377.9	NaN	NaN	NaN	NaN	NaN	257373	NaN	336274	45244.2	NaN	NaN	NaN	183943	NaN	NaN	NaN	NaN	98934.3	NaN	NaN	NaN	NaN	80255.9	NaN	47696.9	NaN	NaN	NaN	NaN	NaN	NaN	NaN	NaN	44674.3	NaN	NaN	NaN	NaN	NaN	244030	NaN	NaN	NaN	NaN	NaN	NaN	NaN	NaN	NaN	NaN	NaN	NaN	NaN	NaN	NaN	NaN	NaN	NaN	NaN	NaN	NaN	NaN	NaN	NaN	NaN	NaN	NaN	NaN	NaN	171027	NaN	NaN	NaN	NaN	NaN	NaN	NaN	NaN	NaN	NaN	NaN	NaN	0	1310	8.588e-05	0.0002633	3.2	343.4	269.7	269.7	0.000632243	0.00013925	0.000138651	0.000824553	0.00295495	0.000220551	0.000220064	0.00103295	2.31	18.36
O15075-1	DCLK1	High	[K].SPSPSPTSPGSLR.[K]	O15075-1 [330-342]	n/a	High	1xPhospho [S3]	1	4	15	0	1349.61	0	NaN	NaN	603935	NaN	NaN	NaN	NaN	NaN	NaN	NaN	NaN	253891	NaN	NaN	NaN	NaN	NaN	NaN	NaN	69597.7	227936	NaN	NaN	NaN	73943.9	NaN	NaN	NaN	65269.2	666419	NaN	NaN	NaN	437994	NaN	NaN	NaN	NaN	NaN	NaN	NaN	NaN	318486	NaN	NaN	NaN	NaN	NaN	NaN	NaN	NaN	NaN	NaN	NaN	139118	NaN	38142.8	NaN	87777	NaN	777543	267082	NaN	NaN	NaN	82816	NaN	NaN	48784.5	NaN	NaN	NaN	205444	NaN	NaN	NaN	2.19467e+06	NaN	NaN	1.21493e+06	NaN	NaN	NaN	0	0	0.001102	0.01416	NaN	NaN	NaN	NaN	NaN	NaN	NaN	NaN	NaN	NaN	NaN	NaN	1.99	32.77
P62995	TRA2B	High	[R].SPSPYYSR.[G]	P62995 [264-271]	High	Medium	1xPhospho [S3]	1	1	2	0	1036.41	0	NaN	NaN	NaN	NaN	NaN	NaN	NaN	NaN	NaN	NaN	NaN	NaN	81361.6	NaN	NaN	NaN	NaN	NaN	NaN	NaN	NaN	NaN	44650.5	203205	NaN	NaN	NaN	NaN	32131.3	NaN	NaN	NaN	NaN	NaN	169073	NaN	NaN	NaN	NaN	NaN	NaN	NaN	NaN	49463.3	NaN	NaN	NaN	NaN	NaN	NaN	57124	NaN	NaN	NaN	NaN	81461.6	NaN	NaN	NaN	NaN	NaN	NaN	NaN	NaN	236527	NaN	NaN	NaN	NaN	1.42335e+06	NaN	NaN	238971	NaN	NaN	NaN	NaN	NaN	NaN	NaN	NaN	NaN	NaN	0	0	0.03217	0.4717	1.99	226.3	127	31.6	0.010195	0.000950492	0.000949646	0.00241374	0.0872202	0.00389268	0.00389267	0.0125554	0.69	26.8
O15117-3	FYB	High	[K].SPVNEDNQDGVTHSDGAGNLDEEQDSEGETYEDIEASK.[E]	O15117-3 [442-479]	High	High	1xPhospho [S26]	1	3	20	0	4160.65	0	NaN	NaN	NaN	225891	NaN	NaN	NaN	NaN	NaN	NaN	NaN	NaN	NaN	NaN	NaN	NaN	188062	NaN	NaN	NaN	NaN	NaN	NaN	NaN	NaN	545574	NaN	NaN	NaN	1.07179e+06	NaN	NaN	NaN	NaN	NaN	NaN	112575	NaN	NaN	809983	NaN	NaN	1.30583e+06	NaN	NaN	NaN	NaN	539310	NaN	NaN	NaN	NaN	4.41219e+06	503449	NaN	NaN	NaN	NaN	NaN	NaN	NaN	NaN	NaN	NaN	NaN	NaN	NaN	228382	NaN	NaN	NaN	1.06432e+06	NaN	NaN	NaN	2.24672e+06	NaN	NaN	NaN	NaN	NaN	NaN	NaN	0	442	1.247e-05	2.195e-10	22.86	1390.7	1281.6	88.2	1.38982e-23	1.42724e-24	0	0	1.20163e-22	1.53099e-23	0	0	8.35	42.38
O00515	LAD1	High	[K].SPVLEK.[S]	O00515 [177-182]	High	High	1xPhospho [S1]	1	1	11	0	752.359	0	NaN	NaN	NaN	NaN	NaN	NaN	NaN	NaN	NaN	NaN	NaN	219637	NaN	NaN	NaN	NaN	NaN	NaN	NaN	NaN	NaN	NaN	NaN	NaN	NaN	NaN	NaN	NaN	NaN	NaN	NaN	NaN	NaN	NaN	NaN	NaN	NaN	NaN	NaN	NaN	NaN	NaN	NaN	129779	1.29181e+06	NaN	NaN	NaN	NaN	NaN	NaN	NaN	NaN	NaN	139851	NaN	NaN	NaN	NaN	NaN	403264	NaN	NaN	NaN	NaN	NaN	NaN	NaN	NaN	2.77876e+06	NaN	NaN	NaN	NaN	NaN	NaN	NaN	NaN	NaN	1.90766e+06	NaN	NaN	NaN	0	177	0.0004663	0.004795	2.48	318.6	46.3	46.3	0.00328229	0.000292008	0.00029174	0.00101491	0.16469	0.0080474	0.00804729	0.0303521	1.84	22.88
Q9Y2W1	THRAP3	High	[K].SPVGKSPPSTGSTYGSSQK.[E]	Q9Y2W1 [315-333]	High	High	2xPhospho [S1;S/T]	1	1	36	1	2011.84	0	740567	94643.5	NaN	196295	NaN	NaN	974573	NaN	NaN	NaN	NaN	633538	NaN	NaN	99977.2	NaN	107021	NaN	NaN	NaN	NaN	360895	NaN	NaN	43527.6	NaN	1.68412e+06	708735	146352	972330	NaN	NaN	NaN	348464	NaN	NaN	153401	1.08779e+06	NaN	NaN	NaN	NaN	258863	NaN	83048.9	259450	NaN	669886	NaN	NaN	163356	NaN	1.85272e+06	318225	202369	516728	341402	821390	NaN	785986	1.52015e+06	1.17007e+06	NaN	NaN	947463	NaN	NaN	NaN	NaN	2.85599e+06	171167	758069	1.36729e+06	NaN	1.35805e+06	293520	NaN	1.26671e+06	NaN	5.06451e+06	NaN	NaN	NaN	0	0	1.247e-05	5.279e-07	7.54	609.9	485.6	52.8	2.88277e-08	1.95379e-05	1.88815e-05	0.000264201	1.65668e-06	3.74742e-05	2.97398e-05	0.000249563	5.77	26.6
Q9Y2W1	THRAP3	High	[K].SPVGKSPPSTGSTYGSSQK.[E]	Q9Y2W1 [315-333]	High	High	1xPhospho [S]	1	1	8	1	1931.87	1	NaN	NaN	NaN	NaN	NaN	NaN	NaN	NaN	NaN	NaN	NaN	108672	NaN	NaN	NaN	NaN	NaN	NaN	NaN	NaN	NaN	NaN	NaN	NaN	NaN	NaN	NaN	NaN	NaN	NaN	NaN	NaN	NaN	NaN	NaN	NaN	NaN	NaN	NaN	NaN	NaN	NaN	NaN	NaN	122394	NaN	NaN	NaN	NaN	NaN	NaN	NaN	NaN	NaN	NaN	NaN	NaN	83506.1	NaN	NaN	194790	NaN	NaN	NaN	366431	NaN	NaN	NaN	NaN	649111	NaN	NaN	377228	NaN	NaN	NaN	NaN	348600	NaN	NaN	NaN	NaN	NaN	0	0	1.247e-05	7.417e-07	5.49	501.9	501.9	137	3.26361e-06	3.89672e-05	2.80607e-05	0.000174459	0.00018752	0.000101218	0.000101132	0.000323206	4.9	24.19
Q5T5Y3	CAMSAP1	High	[K].SPTVPVPGSK.[N]	Q5T5Y3 [1052-1061]	n/a	High	1xPhospho [S1]	1	3	2	0	1048.51	0	NaN	NaN	NaN	NaN	NaN	NaN	NaN	NaN	NaN	NaN	NaN	NaN	NaN	NaN	NaN	NaN	NaN	NaN	NaN	NaN	NaN	NaN	NaN	NaN	NaN	NaN	NaN	NaN	NaN	NaN	NaN	NaN	NaN	NaN	NaN	NaN	NaN	NaN	NaN	NaN	NaN	NaN	NaN	NaN	NaN	NaN	NaN	NaN	NaN	NaN	NaN	NaN	NaN	NaN	74037.2	NaN	NaN	NaN	NaN	NaN	NaN	NaN	NaN	NaN	NaN	NaN	NaN	NaN	NaN	603796	NaN	NaN	NaN	NaN	NaN	NaN	NaN	NaN	NaN	NaN	NaN	NaN	NaN	0	0	0.0002913	0.002074	NaN	NaN	NaN	NaN	NaN	NaN	NaN	NaN	NaN	NaN	NaN	NaN	1.94	35.22
O75363	BCAS1	High	[K].SPTTSADLKSDK.[A]	O75363 [314-325]	High	High	1xPhospho [S10]	1	2	4	1	1329.59	0	NaN	NaN	260645	NaN	NaN	NaN	NaN	NaN	NaN	NaN	NaN	NaN	NaN	NaN	NaN	NaN	NaN	61345.3	NaN	NaN	NaN	NaN	NaN	NaN	NaN	NaN	NaN	NaN	NaN	NaN	NaN	NaN	NaN	NaN	NaN	NaN	NaN	NaN	NaN	NaN	NaN	NaN	NaN	NaN	NaN	NaN	NaN	NaN	NaN	NaN	NaN	NaN	NaN	NaN	55668	NaN	NaN	NaN	NaN	NaN	1.40326e+06	NaN	NaN	NaN	89430.1	NaN	106655	NaN	NaN	86216.4	NaN	NaN	279332	NaN	NaN	NaN	478656	NaN	NaN	NaN	NaN	NaN	NaN	0	0	1.961e-05	3.73e-05	8.43	694	515	238.7	3.75175e-09	4.08305e-10	0	0	2.15607e-07	3.74742e-05	3.67296e-05	0.000297265	3.59	19.04
O75363	BCAS1	High	[K].SPTTSADLK.[S]	O75363 [314-322]	High	High	1xPhospho [T/S]	1	2	16	0	999.439	1	357281	NaN	691584	1.77965e+06	157871	835433	NaN	449551	NaN	NaN	1.06644e+06	NaN	133285	3.60616e+06	28028	102280	NaN	555665	3.11924e+06	NaN	NaN	NaN	NaN	NaN	NaN	NaN	NaN	NaN	NaN	NaN	NaN	NaN	NaN	NaN	NaN	NaN	203265	NaN	NaN	NaN	NaN	NaN	NaN	307912	362970	NaN	NaN	321838	NaN	NaN	NaN	NaN	NaN	NaN	125604	NaN	NaN	NaN	NaN	NaN	NaN	NaN	NaN	NaN	NaN	NaN	NaN	NaN	165348	1.9597e+06	86797.7	90638.8	NaN	NaN	NaN	NaN	NaN	NaN	NaN	NaN	NaN	NaN	NaN	0	314	0.0001613	0.001045	4.01	376.7	194.1	2.6	9.78508e-05	7.89856e-05	7.55063e-05	0.000316857	0.00559483	0.000404713	0.000404295	0.00194914	2.01	24.63
Q8IYB3	SRRM1	High	[K].SPTPSPSPPR.[N]	Q8IYB3 [791-800]	n/a	High	1xPhospho [S7]	1	2	1	0	1102.49	0	NaN	NaN	NaN	NaN	NaN	NaN	NaN	NaN	NaN	NaN	NaN	NaN	NaN	NaN	NaN	NaN	NaN	NaN	NaN	NaN	NaN	NaN	NaN	NaN	NaN	NaN	NaN	NaN	NaN	NaN	NaN	NaN	NaN	NaN	NaN	NaN	NaN	NaN	NaN	NaN	NaN	NaN	NaN	NaN	NaN	NaN	NaN	NaN	NaN	NaN	NaN	NaN	NaN	NaN	NaN	NaN	NaN	NaN	NaN	NaN	NaN	NaN	NaN	NaN	NaN	NaN	NaN	NaN	NaN	573287	NaN	NaN	NaN	NaN	NaN	NaN	NaN	NaN	NaN	NaN	NaN	NaN	NaN	0	0	0.0006678	0.007529	NaN	NaN	NaN	NaN	NaN	NaN	NaN	NaN	NaN	NaN	NaN	NaN	1.92	26.43
O14964	HGS	High	[K].SPTPSAPVPLTEPAAQPGEGHAAPTNVVENPLPETDSQPIPPSGGPFSEPQFHNGESEESHEQFLK.[A]	O14964 [345-410]	High	n/a	1xPhospho [S/T]	1	1	18	0	6972.22	0	NaN	NaN	NaN	NaN	NaN	411248	NaN	NaN	457599	NaN	440812	NaN	NaN	NaN	NaN	NaN	NaN	NaN	959136	NaN	NaN	NaN	NaN	536467	NaN	NaN	NaN	NaN	476805	1.08313e+06	NaN	NaN	NaN	616278	NaN	NaN	NaN	NaN	NaN	NaN	NaN	NaN	615457	NaN	NaN	NaN	286317	NaN	NaN	524766	NaN	NaN	NaN	NaN	NaN	NaN	NaN	NaN	NaN	NaN	NaN	NaN	NaN	NaN	662870	NaN	235296	NaN	NaN	NaN	NaN	NaN	NaN	643997	230190	NaN	935313	387055	NaN	NaN	NaN	NaN	NaN	1	345	NaN	NaN	17.83	1163.5	1163.5	2.4	1.49538e-18	1.93816e-19	0	0	1.2929e-17	1.82888e-18	0	0	NaN	62.81
Q9NVD7	PARVA	High	[K].SPTPKSPPSR.[K]	Q9NVD7 [14-23]	High	High	2xPhospho [S6;T/S]	1	2	29	1	1213.5	0	NaN	NaN	232248	NaN	59879.5	375175	3.09506e+06	753517	1.76397e+06	NaN	298598	119835	NaN	NaN	33651.1	54768.5	NaN	NaN	627313	NaN	NaN	NaN	NaN	500903	NaN	139061	NaN	NaN	NaN	157968	NaN	NaN	NaN	NaN	NaN	NaN	136526	NaN	341945	NaN	453852	653740	686907	119429	398872	482072	NaN	376509	NaN	569633	NaN	NaN	NaN	NaN	80575.3	NaN	92929.5	56501.6	NaN	NaN	147342	NaN	NaN	462547	343748	263631	1.09622e+06	NaN	NaN	236946	NaN	NaN	NaN	2.23561e+06	730006	142201	282747	NaN	NaN	NaN	74864.3	NaN	NaN	0	14	0.0001786	0.001287	4.33	493.3	253.1	41.5	4.69098e-05	7.78092e-05	7.66623e-05	0.000343721	0.000219283	0.000107864	0.000105798	0.000371839	2.27	19.18
Q8ND56	LSM14A	High	[K].SPTMEQAVQTASAHLPAPAAVGR.[R]	Q8ND56 [192-214]	High	High	1xOxidation [M4];1xPhospho [S/T]	1	3	5	0	2386.12	0	NaN	NaN	NaN	NaN	NaN	NaN	NaN	NaN	NaN	NaN	NaN	NaN	NaN	NaN	NaN	NaN	NaN	NaN	NaN	NaN	NaN	NaN	NaN	213263	NaN	NaN	NaN	NaN	NaN	NaN	NaN	NaN	NaN	NaN	NaN	NaN	NaN	NaN	NaN	NaN	NaN	NaN	NaN	NaN	NaN	NaN	NaN	NaN	NaN	NaN	NaN	NaN	NaN	NaN	NaN	NaN	NaN	NaN	NaN	NaN	NaN	NaN	NaN	NaN	1.3381e+06	NaN	NaN	NaN	NaN	831703	NaN	NaN	274299	NaN	NaN	NaN	NaN	NaN	NaN	NaN	NaN	NaN	NaN	0	0	1.247e-05	2.879e-09	12.56	806	806	7.6	2.74425e-13	3.36517e-14	0	0	1.57708e-11	1.78325e-12	0	0	6.69	46.13
Q8ND56	LSM14A	High	[K].SPTMEQAVQTASAHLPAPAAVGR.[R]	Q8ND56 [192-214]	High	High	1xPhospho [S/T]	1	3	6	0	2370.13	0	NaN	290295	NaN	NaN	NaN	NaN	NaN	NaN	NaN	NaN	NaN	NaN	NaN	NaN	NaN	NaN	NaN	NaN	NaN	NaN	NaN	NaN	NaN	NaN	NaN	NaN	NaN	NaN	NaN	NaN	NaN	NaN	NaN	NaN	NaN	NaN	NaN	NaN	NaN	NaN	NaN	NaN	407640	NaN	NaN	NaN	NaN	NaN	NaN	NaN	NaN	NaN	989568	262526	NaN	304356	NaN	NaN	NaN	NaN	NaN	NaN	NaN	595493	758229	NaN	386180	NaN	NaN	NaN	NaN	NaN	NaN	NaN	NaN	NaN	NaN	NaN	NaN	NaN	NaN	NaN	NaN	0	192	1.247e-05	5.252e-09	12.34	836.2	836.2	12.9	4.58738e-13	5.52662e-14	0	0	2.6363e-11	3.12443e-12	0	0	6.4	55.81
Q9P2B4	CTTNBP2NL	High	[K].SPTIPR.[A]	Q9P2B4 [568-573]	High	Medium	1xPhospho [T3]	1	1	1	0	750.355	0	NaN	NaN	837486	NaN	NaN	NaN	NaN	NaN	NaN	NaN	NaN	NaN	NaN	NaN	NaN	NaN	NaN	NaN	NaN	NaN	NaN	NaN	NaN	NaN	NaN	NaN	NaN	NaN	NaN	NaN	NaN	NaN	NaN	NaN	NaN	NaN	NaN	NaN	NaN	NaN	NaN	NaN	NaN	NaN	NaN	NaN	NaN	NaN	NaN	NaN	NaN	NaN	NaN	NaN	52106.6	NaN	NaN	NaN	NaN	NaN	320689	NaN	NaN	NaN	NaN	NaN	NaN	NaN	NaN	103698	NaN	NaN	NaN	NaN	NaN	NaN	NaN	NaN	NaN	NaN	NaN	NaN	NaN	0	0	0.02453	0.3868	1.99	354.6	50.1	50.1	0.0102263	0.000962645	0.000962634	0.00241254	0.0874889	0.00395018	0.00395015	0.0127628	1.43	27.51
Q13595-1	TRA2A	High	[K].SPTGTPARVK.[S]	Q13595-1 [20-29]	High	High	1xPhospho [T5]	1	1	2	1	1093.54	0	NaN	NaN	NaN	NaN	NaN	NaN	NaN	NaN	NaN	NaN	NaN	NaN	NaN	NaN	NaN	NaN	NaN	NaN	NaN	NaN	NaN	NaN	NaN	NaN	NaN	NaN	NaN	NaN	NaN	NaN	NaN	NaN	NaN	NaN	NaN	NaN	NaN	NaN	NaN	NaN	NaN	NaN	NaN	NaN	NaN	NaN	NaN	NaN	NaN	NaN	NaN	NaN	NaN	NaN	NaN	NaN	NaN	NaN	NaN	NaN	240031	NaN	NaN	NaN	NaN	NaN	NaN	NaN	NaN	290419	NaN	NaN	NaN	NaN	NaN	NaN	NaN	NaN	NaN	NaN	NaN	NaN	NaN	0	20	0.0003595	0.002838	4.63	549.4	311.4	162	2.36231e-05	5.50192e-05	5.49865e-05	0.000250847	0.00020424	0.000106765	0.000104107	0.000385604	1.85	17.56
Q9Y6R1-2	SLC4A4	High	[R].SPTFLERHTSC.[-]	Q9Y6R1-2 [1025-1035]	High	High	1xCarbamidomethyl [C11];2xPhospho [T3;S10]	1	3	4	1	1494.55	0	NaN	NaN	NaN	NaN	NaN	NaN	NaN	NaN	NaN	NaN	NaN	NaN	NaN	NaN	NaN	NaN	NaN	NaN	NaN	NaN	NaN	NaN	NaN	NaN	NaN	NaN	NaN	NaN	NaN	NaN	NaN	NaN	NaN	NaN	NaN	NaN	NaN	NaN	NaN	NaN	NaN	NaN	NaN	NaN	NaN	NaN	NaN	NaN	NaN	542702	266825	NaN	NaN	NaN	NaN	NaN	NaN	NaN	NaN	NaN	NaN	NaN	NaN	NaN	NaN	NaN	NaN	NaN	NaN	NaN	NaN	NaN	NaN	NaN	NaN	NaN	NaN	NaN	NaN	NaN	NaN	NaN	NaN	0	0	0.0003272	0.002503	2.99	277.4	215	77.6	0.00102114	0.000187769	0.00018624	0.000881523	0.0555557	0.00160156	0.00160133	0.00614937	2.56	39.03
Q9Y6R1-2	SLC4A4	High	[R].SPTFLER.[H]	Q9Y6R1-2 [1025-1031]	High	High	1xPhospho [T3]	1	3	21	0	929.413	1	136619	NaN	NaN	NaN	NaN	NaN	NaN	NaN	NaN	NaN	NaN	137509	596640	NaN	183468	NaN	NaN	NaN	NaN	NaN	NaN	125553	NaN	NaN	176617	NaN	NaN	NaN	185095	253344	NaN	NaN	197988	NaN	NaN	NaN	330083	NaN	NaN	NaN	NaN	NaN	NaN	NaN	296872	NaN	NaN	NaN	NaN	582182	NaN	86383.9	NaN	NaN	NaN	NaN	NaN	106828	NaN	310307	NaN	416631	NaN	NaN	605358	101181	NaN	NaN	NaN	224188	174686	103864	NaN	NaN	NaN	130718	NaN	NaN	NaN	NaN	NaN	NaN	NaN	0	1025	0.0007712	0.008783	2.28	276	75.8	75.8	0.00519685	0.000335516	0.00033488	0.00157776	0.238371	0.0118581	0.0118575	0.0486615	2.04	39.81
Q9Y2H5	PLEKHA6	High	[K].SPTDDEVTPSAVVR.[R]	Q9Y2H5 [777-790]	n/a	High	1xPhospho [S1]	1	1	12	0	1552.69	1	NaN	NaN	NaN	NaN	NaN	NaN	NaN	NaN	NaN	NaN	NaN	589668	NaN	NaN	NaN	NaN	NaN	NaN	NaN	NaN	NaN	NaN	NaN	NaN	NaN	NaN	NaN	NaN	NaN	NaN	NaN	NaN	NaN	NaN	NaN	NaN	301417	NaN	NaN	NaN	NaN	NaN	NaN	NaN	184971	NaN	NaN	NaN	NaN	NaN	NaN	NaN	NaN	NaN	NaN	NaN	NaN	NaN	NaN	999413	476696	862687	NaN	NaN	1.48151e+06	NaN	NaN	NaN	NaN	1.04056e+06	NaN	NaN	936735	NaN	NaN	678298	NaN	1.39198e+06	NaN	887804	NaN	NaN	NaN	0	0	1.247e-05	3.956e-06	NaN	NaN	NaN	NaN	NaN	NaN	NaN	NaN	NaN	NaN	NaN	NaN	4.47	41.46
Q8WXE0-1	CASKIN2	High	[R].SPSQESIGAR.[S]	Q8WXE0-1 [695-704]	High	High	1xPhospho [S6]	1	2	2	0	1111.48	0	NaN	NaN	NaN	NaN	NaN	NaN	NaN	NaN	106284	NaN	NaN	44985.8	NaN	NaN	NaN	NaN	NaN	NaN	NaN	NaN	NaN	NaN	NaN	445094	NaN	NaN	NaN	NaN	NaN	NaN	NaN	NaN	NaN	NaN	NaN	NaN	NaN	NaN	NaN	NaN	NaN	NaN	NaN	NaN	NaN	NaN	NaN	NaN	NaN	NaN	NaN	NaN	83725.2	NaN	NaN	NaN	NaN	NaN	NaN	NaN	NaN	NaN	NaN	NaN	462752	NaN	NaN	NaN	21663.3	93990.8	44661.5	34402.5	NaN	NaN	NaN	NaN	NaN	NaN	NaN	NaN	NaN	NaN	NaN	0	695	8.588e-05	0.0002726	4.45	481.7	188.9	162.5	3.51747e-05	7.15639e-05	7.13461e-05	0.00023411	0.00030411	0.000126847	0.000126657	0.000352485	2.63	20.93
O00499-11	BIN1	High	[K].SPSQLRK.[G]	O00499-11 [315-321]	High	n/a	1xPhospho [S]	1	1	5	1	895.44	0	NaN	NaN	NaN	NaN	NaN	130263	NaN	NaN	200890	NaN	56079.5	95537.1	NaN	NaN	NaN	NaN	NaN	NaN	NaN	NaN	NaN	NaN	NaN	266328	NaN	NaN	NaN	NaN	NaN	NaN	NaN	NaN	NaN	52230.1	NaN	NaN	NaN	NaN	NaN	NaN	NaN	NaN	NaN	NaN	171574	NaN	NaN	71785.6	NaN	NaN	NaN	NaN	NaN	NaN	NaN	NaN	NaN	NaN	NaN	109032	NaN	NaN	24646.6	NaN	NaN	NaN	NaN	NaN	44981	NaN	89801.1	NaN	NaN	NaN	NaN	NaN	165961	NaN	NaN	NaN	NaN	NaN	NaN	0	315	NaN	NaN	2.44	255.9	59.4	2.3	0.00364747	0.000301572	0.000301321	0.00108932	0.179562	0.00839086	0.00839043	0.0322581	NaN	17.01
O60890	OPHN1	High	[K].SPSRPILDGK.[L]	O60890 [652-661]	n/a	High	1xPhospho [S3]	1	1	2	0	1149.57	1	NaN	NaN	NaN	NaN	NaN	NaN	NaN	NaN	NaN	NaN	NaN	NaN	NaN	NaN	39144.9	NaN	NaN	NaN	NaN	NaN	NaN	NaN	NaN	NaN	NaN	NaN	NaN	NaN	NaN	NaN	NaN	NaN	NaN	NaN	NaN	NaN	NaN	NaN	NaN	NaN	NaN	NaN	NaN	NaN	NaN	NaN	NaN	NaN	NaN	NaN	NaN	NaN	NaN	NaN	NaN	NaN	NaN	NaN	NaN	NaN	NaN	98230.5	NaN	NaN	692935	NaN	NaN	NaN	NaN	NaN	188824	NaN	161268	NaN	338657	NaN	NaN	NaN	NaN	555687	NaN	NaN	NaN	0	0	0.0002285	0.001541	NaN	NaN	NaN	NaN	NaN	NaN	NaN	NaN	NaN	NaN	NaN	NaN	2.28	26.61
Q9BXF6	RAB11FIP5	High	[R].SPSRSSWLSTEGGR.[D]	Q9BXF6 [278-291]	High	High	1xPhospho [S]	1	1	9	1	1586.7	1	NaN	NaN	346398	NaN	NaN	NaN	407503	NaN	NaN	360617	NaN	NaN	NaN	1.58255e+06	NaN	NaN	NaN	NaN	454253	NaN	219679	NaN	NaN	NaN	NaN	NaN	NaN	NaN	NaN	NaN	NaN	NaN	NaN	NaN	NaN	319175	NaN	596707	NaN	1.77463e+06	998280	579938	NaN	NaN	NaN	NaN	NaN	202960	NaN	432877	NaN	NaN	445634	NaN	NaN	NaN	NaN	NaN	NaN	NaN	NaN	NaN	NaN	NaN	658757	133845	673627	NaN	NaN	440021	NaN	226202	NaN	1.33917e+06	930446	92192.5	NaN	548625	1.93113e+06	NaN	NaN	NaN	NaN	0	0	0.0001613	0.001066	4.55	464.4	257.6	44	2.80866e-05	6.00255e-05	5.87384e-05	0.000236967	0.00161166	0.000202361	0.000200858	0.000737696	2.33	32.46
Q9BXF6	RAB11FIP5	High	[R].SPSRSSWLSTEGGRDSAQSPK.[L]	Q9BXF6 [278-298]	High	High	2xPhospho [T/S]	1	1	7	2	2380	0	NaN	NaN	NaN	NaN	NaN	NaN	410241	NaN	NaN	NaN	420530	NaN	NaN	NaN	553976	NaN	NaN	NaN	669316	NaN	NaN	NaN	NaN	276042	NaN	566898	NaN	NaN	180495	1.38435e+06	NaN	NaN	NaN	NaN	NaN	NaN	NaN	NaN	NaN	NaN	NaN	786871	775253	NaN	NaN	NaN	NaN	NaN	NaN	1.07636e+06	NaN	NaN	NaN	NaN	NaN	284674	NaN	NaN	NaN	NaN	NaN	NaN	NaN	NaN	NaN	NaN	NaN	NaN	NaN	NaN	262601	NaN	968368	NaN	NaN	NaN	NaN	NaN	NaN	NaN	NaN	NaN	NaN	0	0	0.001353	0.01755	4.14	336.1	252.5	39.5	7.23125e-05	7.89856e-05	7.73527e-05	0.000334262	0.00413902	0.000283844	0.000283534	0.00140873	2.79	32.86
Q13523	PRPF4B	High	[K].SPSRTLSPGRR.[A]	Q13523 [381-391]	High	Low	2xPhospho [S1;T5]	1	1	2	2	1373.61	2	NaN	NaN	68847.9	NaN	NaN	NaN	131974	NaN	NaN	NaN	122957	454918	109268	NaN	142388	NaN	NaN	61265.4	NaN	NaN	NaN	NaN	NaN	172055	37297.2	96426.7	NaN	NaN	NaN	573793	NaN	NaN	NaN	NaN	NaN	NaN	NaN	NaN	NaN	NaN	NaN	NaN	NaN	NaN	NaN	NaN	NaN	NaN	NaN	NaN	NaN	NaN	147508	NaN	29658.9	97886.5	NaN	NaN	NaN	NaN	51860.8	NaN	NaN	NaN	NaN	NaN	NaN	NaN	NaN	265866	135326	622839	1.03332e+06	NaN	NaN	108671	NaN	NaN	NaN	NaN	NaN	82536.5	NaN	0	381	0.3989	1	1.62	231.4	74.4	72.1	0.0240761	0.00161817	0.00161811	0.00396292	0.202718	0.00980531	0.00980481	0.0386537	0.94	20.05
O43432	EIF4G3	High	[K].SPSPVLR.[L]	O43432 [230-236]	n/a	High	1xPhospho [S3]	1	3	1	0	835.407	0	NaN	NaN	NaN	NaN	NaN	NaN	NaN	NaN	NaN	NaN	NaN	36743.9	NaN	NaN	18578	NaN	NaN	NaN	NaN	46052.9	NaN	NaN	NaN	NaN	NaN	NaN	NaN	NaN	31843.8	NaN	NaN	NaN	NaN	NaN	NaN	NaN	42444.2	NaN	NaN	NaN	NaN	NaN	NaN	NaN	NaN	NaN	NaN	NaN	NaN	NaN	33360.3	NaN	NaN	NaN	NaN	NaN	NaN	NaN	NaN	149112	74862.8	121945	NaN	NaN	NaN	NaN	NaN	25027	19555.1	193118	69726.9	NaN	NaN	NaN	NaN	NaN	NaN	NaN	NaN	NaN	NaN	NaN	NaN	0	0	0.002625	0.03874	NaN	NaN	NaN	NaN	NaN	NaN	NaN	NaN	NaN	NaN	NaN	NaN	1.73	29.9
O60291-1	MGRN1	High	[R].SPSSPIHEEDEEK.[L]	O60291-1 [457-469]	High	High	1xPhospho [S]	1	4	7	0	1563.62	0	NaN	NaN	NaN	NaN	NaN	NaN	NaN	NaN	NaN	NaN	315578	162112	NaN	NaN	NaN	NaN	NaN	NaN	NaN	NaN	NaN	127667	153565	141871	NaN	NaN	NaN	NaN	NaN	NaN	843161	NaN	NaN	NaN	NaN	113762	83359.7	805198	NaN	4.97853e+06	342321	127029	316764	NaN	144661	227582	NaN	88777.4	290002	NaN	46660.4	103330	NaN	NaN	NaN	NaN	NaN	115313	118676	366852	NaN	258591	NaN	289021	536449	66644.6	362494	NaN	62380.7	NaN	170357	NaN	138226	NaN	175012	NaN	626513	270325	421309	NaN	NaN	NaN	NaN	0	457	2.743e-05	7.618e-05	4.66	508	508	53.8	2.17314e-05	4.25512e-05	4.22554e-05	0.00012945	0.000187885	0.000106765	0.000102133	0.00030888	2.5	21.35
P25325-2	MPST	High	[R].SPSVAAMASPQLCR.[A]	P25325-2 [15-28]	High	High	1xCarbamidomethyl [C13];1xPhospho [S3]	1	1	21	0	1554.68	0	313193	NaN	NaN	452479	NaN	NaN	NaN	NaN	NaN	NaN	NaN	592428	379282	NaN	NaN	NaN	NaN	NaN	NaN	NaN	NaN	NaN	NaN	NaN	NaN	NaN	NaN	NaN	NaN	NaN	NaN	NaN	NaN	NaN	NaN	NaN	NaN	NaN	NaN	NaN	NaN	NaN	NaN	NaN	NaN	NaN	NaN	NaN	NaN	NaN	NaN	409153	NaN	NaN	NaN	NaN	NaN	377161	NaN	956113	NaN	223312	451248	NaN	NaN	NaN	NaN	NaN	NaN	NaN	366429	NaN	NaN	NaN	NaN	165151	1.49554e+06	NaN	NaN	NaN	NaN	NaN	NaN	0	15	1.247e-05	7.514e-07	8.65	665.9	582.7	47.5	2.22129e-09	2.51431e-10	0	0	1.27654e-07	2.00702e-05	1.93315e-05	0.000312891	5.1	45.91
P25325-2	MPST	High	[R].SPSVAAMASPQLCR.[A]	P25325-2 [15-28]	High	High	1xCarbamidomethyl [C13];1xOxidation [M7];1xPhospho [S]	1	1	9	0	1570.68	0	180825	1.66419e+06	NaN	NaN	NaN	NaN	660592	NaN	NaN	NaN	1.43908e+06	457915	508382	NaN	NaN	NaN	127685	NaN	NaN	400920	280278	533040	200265	NaN	NaN	NaN	NaN	NaN	NaN	NaN	NaN	NaN	527123	NaN	1.42559e+07	NaN	303106	1.63155e+07	1.05044e+07	1.18045e+07	NaN	NaN	NaN	NaN	NaN	1.77923e+07	NaN	NaN	NaN	1.35507e+07	1.71288e+06	307439	NaN	NaN	NaN	NaN	NaN	NaN	NaN	1.56095e+07	NaN	819562	NaN	NaN	NaN	NaN	NaN	205101	NaN	NaN	NaN	NaN	NaN	NaN	NaN	364841	1.7066e+06	NaN	NaN	NaN	NaN	NaN	NaN	0	15	1.247e-05	1.5e-05	5.49	447	402	57.4	3.26572e-06	3.89672e-05	2.7547e-05	0.000172295	0.000187641	0.000106765	0.000106168	0.000317309	3.7	36.73
Q9NVD7	PARVA	High	[K].SPSVPK.[S]	Q9NVD7 [8-13]	High	n/a	1xPhospho [S1]	1	1	1	0	694.317	0	NaN	NaN	NaN	NaN	NaN	112173	NaN	NaN	NaN	NaN	NaN	NaN	NaN	NaN	NaN	NaN	NaN	NaN	NaN	NaN	NaN	NaN	NaN	167459	NaN	NaN	NaN	NaN	NaN	NaN	NaN	NaN	NaN	NaN	NaN	NaN	NaN	NaN	NaN	NaN	NaN	NaN	NaN	NaN	159567	NaN	NaN	55408.7	NaN	NaN	NaN	NaN	NaN	NaN	NaN	NaN	NaN	NaN	54227.7	100073	134587	59572.1	NaN	NaN	NaN	NaN	NaN	NaN	NaN	105073	NaN	NaN	NaN	NaN	NaN	71952.8	NaN	NaN	NaN	NaN	NaN	NaN	NaN	0	8	NaN	NaN	0.73	259.5	41.8	41.8	0.184844	0.00917427	0.00917415	0.0332636	0.739805	0.0565092	0.0565089	0.27638	NaN	20.73
P56748	CLDN8	High	[K].SPSVYSR.[S]	P56748 [215-221]	n/a	High	1xPhospho [S]	1	1	32	0	875.366	1	NaN	NaN	NaN	NaN	223778	NaN	957599	NaN	NaN	NaN	NaN	713974	123411	NaN	120207	NaN	129740	NaN	385248	92235	84834.9	689803	471804	3.74062e+06	237316	NaN	NaN	86878.4	171294	709782	NaN	NaN	549775	260607	NaN	NaN	607851	NaN	NaN	NaN	476942	719584	NaN	625540	1.84369e+06	944832	NaN	454180	NaN	NaN	225880	421827	442540	76158.7	210412	398672	185856	356295	NaN	465259	NaN	658583	689763	1.21126e+06	1.67596e+06	NaN	NaN	72748.3	342518	422343	325909	145393	294683	NaN	NaN	378029	NaN	NaN	NaN	NaN	NaN	NaN	NaN	0	0	0.0002674	0.001777	NaN	NaN	NaN	NaN	NaN	NaN	NaN	NaN	NaN	NaN	NaN	NaN	2.24	23.33
P56748	CLDN8	High	[K].SPSVYSRSQYV.[-]	P56748 [215-225]	n/a	High	2xPhospho [S3;S6]	1	1	2	1	1432.55	0	NaN	NaN	NaN	NaN	NaN	NaN	NaN	NaN	NaN	NaN	NaN	NaN	NaN	NaN	NaN	NaN	NaN	NaN	NaN	NaN	NaN	NaN	NaN	508121	NaN	NaN	NaN	NaN	NaN	NaN	NaN	NaN	NaN	NaN	NaN	NaN	NaN	NaN	NaN	NaN	NaN	NaN	NaN	NaN	NaN	NaN	NaN	NaN	NaN	NaN	NaN	NaN	NaN	NaN	NaN	NaN	NaN	NaN	NaN	NaN	NaN	NaN	NaN	NaN	NaN	NaN	NaN	NaN	NaN	NaN	NaN	NaN	NaN	NaN	NaN	NaN	NaN	NaN	NaN	NaN	NaN	NaN	NaN	0	0	0.0007069	0.007895	NaN	NaN	NaN	NaN	NaN	NaN	NaN	NaN	NaN	NaN	NaN	NaN	2.59	46.26
Q96HC4	PDLIM5	High	[K].SPSWQRPNQGVPSTGR.[I]	Q96HC4 [360-375]	High	High	1xPhospho [S]	1	4	33	0	1833.84	2	NaN	NaN	1.52472e+06	161604	NaN	1.06511e+06	NaN	2.50371e+06	1.47953e+06	NaN	NaN	1.01832e+06	223098	1.96227e+06	213166	NaN	NaN	809246	952166	99761.7	NaN	483723	100737	1.44089e+06	113158	1.16527e+06	888806	NaN	119463	1.71913e+06	8.06493e+06	2.76978e+06	231247	1.3029e+06	NaN	NaN	144624	NaN	3.12932e+06	2.69528e+06	1.24963e+06	356090	662487	142292	261152	1.33625e+06	2.52638e+06	NaN	277181	2.08694e+06	75338.1	NaN	947125	263625	232367	490978	NaN	375449	134698	253761	238063	789972	NaN	1.76692e+06	2.69526e+06	212771	1.47091e+06	114094	104948	977965	788145	270501	2.11662e+06	6.05415e+06	2.29534e+06	829549	1.47387e+06	1.26827e+06	3.20783e+06	1.00969e+06	NaN	2.64696e+06	NaN	0	0	1.961e-05	3.788e-05	4.62	401.2	370.4	36.2	2.4005e-05	5.50192e-05	5.48013e-05	0.000250282	0.000207541	0.000106765	0.000102892	0.000382117	3.3	31.98
P48764	SLC9A3	High	[R].SPSTDNVVNVDFTPR.[S]	P48764 [561-575]	High	High	1xPhospho [S/T]	1	2	58	0	1727.76	0	610021	302502	507098	NaN	NaN	NaN	779547	369831	NaN	NaN	NaN	902944	313726	NaN	699422	NaN	NaN	NaN	1.09535e+06	407014	273733	530578	351282	973362	NaN	6.28032e+06	NaN	NaN	806344	790903	NaN	929737	148357	1.063e+06	390358	NaN	199029	1.28824e+06	1.69729e+06	2.72306e+06	NaN	866683	1.77003e+06	NaN	196056	571633	574703	635600	NaN	3.96594e+06	NaN	374981	1.63235e+06	1.40459e+06	NaN	NaN	NaN	914606	796640	1.62126e+06	467089	2.05055e+06	531482	1.89481e+06	3.5511e+06	NaN	1.3043e+06	142179	343601	844766	1.71329e+06	NaN	259908	1.0051e+06	1.74306e+06	177615	8.45996e+06	2.19095e+06	850574	1.13471e+06	792348	1.15568e+06	NaN	0	561	1.247e-05	2.644e-07	9.83	752.4	627.9	6.1	1.47646e-10	1.58758e-11	0	0	1.27654e-09	1.59488e-10	0	0	5.25	53.31
Q8TE68-1	EPS8L1	High	[R].SPAAETPPLQRRPSVR.[A]	Q8TE68-1 [182-197]	High	High	2xPhospho [T6;S14]	1	3	61	1	1921.9	1	2.70621e+06	237293	1.107e+06	NaN	283813	1.63531e+06	1.06354e+06	839362	323811	850932	2.58593e+06	5.27615e+06	1.99648e+06	5.98682e+06	2.14348e+06	1.03114e+06	885137	NaN	3.80568e+06	72179.2	119525	1.62369e+06	354220	2.347e+06	93699.6	879816	1.7961e+06	1.16546e+06	597878	5.25508e+06	NaN	1.08681e+06	167170	6.10632e+06	4.33072e+06	5.89882e+06	353329	1.87971e+06	900427	NaN	NaN	1.01839e+06	1.15932e+07	4.34545e+06	NaN	309955	5.14545e+07	82478.3	2.17528e+06	2.78828e+06	652433	588853	769906	1.15897e+06	980305	5.89092e+06	921289	169296	360856	NaN	NaN	174046	1.22106e+06	581712	868767	396170	349431	292121	512682	632179	1.01196e+06	420058	3.08659e+06	926647	1.02385e+06	421042	1.47053e+06	2.1136e+06	NaN	NaN	NaN	NaN	NaN	0	182	8.588e-05	0.0002146	5.49	510.9	462.6	462.6	3.26784e-06	3.89672e-05	2.73069e-05	0.000170853	0.000187763	0.000106765	0.0001046	0.000313627	3.71	29.45
Q6ZVL6	KIAA1549L	High	[R].SPQNVMAQQK.[V]	Q6ZVL6 [1310-1319]	High	High	1xPhospho [S1]	1	1	9	0	1210.53	0	NaN	NaN	NaN	NaN	NaN	NaN	NaN	NaN	NaN	NaN	NaN	NaN	NaN	NaN	30984.2	NaN	NaN	NaN	NaN	NaN	NaN	NaN	NaN	811668	NaN	NaN	NaN	NaN	NaN	NaN	NaN	NaN	419184	NaN	NaN	NaN	NaN	NaN	NaN	NaN	NaN	NaN	NaN	NaN	457893	NaN	NaN	NaN	NaN	NaN	NaN	348671	NaN	NaN	NaN	406458	NaN	NaN	NaN	NaN	NaN	NaN	NaN	NaN	NaN	NaN	NaN	NaN	NaN	109030	1.0182e+06	NaN	NaN	NaN	NaN	NaN	NaN	NaN	NaN	NaN	NaN	NaN	NaN	0	1310	8.588e-05	0.0001787	3.91	412.8	298.7	298.7	0.00012399	8.4959e-05	8.48554e-05	0.00040992	0.000579588	0.000146645	0.000146002	0.000577901	2.76	24.35
Q09666-1	AHNAK	High	[K].SPQISMSDIDLNLK.[G]	Q09666-1 [4516-4529]	High	High	1xPhospho [S1]	1	1	27	0	1640.76	0	NaN	NaN	1.58952e+06	NaN	NaN	NaN	285229	592211	454286	NaN	997888	801851	201527	NaN	221453	NaN	NaN	NaN	410093	NaN	104689	554733	329708	1.31325e+06	NaN	527995	379970	NaN	NaN	799676	799763	867631	893724	1.38413e+06	1.49785e+06	NaN	450516	758992	NaN	594169	NaN	385215	506843	NaN	414842	NaN	NaN	895284	1.47606e+06	NaN	NaN	393682	447344	2.19433e+06	112775	145749	NaN	NaN	548581	303304	265797	NaN	1.10049e+06	456827	434325	325515	595589	NaN	529850	739971	NaN	NaN	NaN	837531	258048	NaN	1.78595e+06	NaN	997475	1.62234e+07	427874	561513	NaN	0	4516	1.247e-05	1.497e-06	7.65	604.8	503.7	75.1	2.22129e-08	1.95379e-05	1.9274e-05	0.000268745	1.27654e-06	3.74742e-05	3.0111e-05	0.000252781	4.56	62.82
Q96FN5	KIF12	High	[R].SPGQVLPPH.[-]	Q96FN5 [638-646]	High	High	1xPhospho [S1]	1	1	104	0	1011.47	3	321202	NaN	NaN	243433	246044	162457	248060	NaN	502469	178976	285156	843439	525313	NaN	375144	303545	212097	227932	275443	659567	628078	157142	113990	187193	258855	NaN	215490	251328	352275	294502	NaN	NaN	645077	1.5522e+06	335093	NaN	326899	NaN	415025	641797	NaN	NaN	320027	279076	555269	164665	NaN	379212	197136	NaN	634316	795841	1.18031e+06	552308	308600	418038	394982	1.39582e+06	915463	1.23832e+06	596211	942867	305683	NaN	1.66659e+06	224384	NaN	221469	318881	1.51387e+06	1.12591e+06	NaN	475209	2.12793e+06	592569	257145	NaN	538950	NaN	NaN	NaN	NaN	NaN	0	638	8.588e-05	0.0002356	5.04	422.9	337.7	337.7	9.20668e-06	3.89672e-05	2.88186e-05	0.000135648	0.000528841	0.000146645	0.000146344	0.000579106	2.76	37.96
Q9Y4E8	USP15	High	[K].SPGASNFSTLPK.[I]	Q9Y4E8 [229-240]	n/a	High	1xPhospho [S1]	1	1	10	0	1285.58	0	223512	120524	NaN	247871	NaN	NaN	NaN	NaN	NaN	NaN	NaN	524364	196171	NaN	NaN	NaN	NaN	NaN	NaN	230629	NaN	200284	NaN	NaN	NaN	NaN	NaN	NaN	NaN	NaN	NaN	NaN	NaN	NaN	496296	NaN	169389	NaN	NaN	NaN	NaN	447493	622388	128415	NaN	NaN	NaN	NaN	NaN	NaN	172007	257831	572406	324663	NaN	NaN	388186	NaN	NaN	NaN	689608	399742	157662	NaN	NaN	NaN	NaN	148974	287699	374534	489354	NaN	NaN	NaN	NaN	705083	NaN	NaN	NaN	NaN	NaN	NaN	NaN	0	0	1.961e-05	3.739e-05	NaN	NaN	NaN	NaN	NaN	NaN	NaN	NaN	NaN	NaN	NaN	NaN	2.99	41.9
Q15942	ZYX	High	[R].SPGAPGPLTLK.[E]	Q15942 [344-354]	High	High	1xPhospho [S1]	1	2	19	0	1117.57	0	NaN	NaN	NaN	NaN	NaN	NaN	NaN	NaN	NaN	NaN	NaN	NaN	NaN	NaN	NaN	NaN	NaN	NaN	NaN	96916.9	NaN	94960.1	177163	NaN	NaN	NaN	184275	102715	NaN	NaN	NaN	NaN	NaN	NaN	NaN	NaN	NaN	NaN	NaN	NaN	NaN	NaN	NaN	NaN	NaN	NaN	NaN	NaN	NaN	NaN	NaN	NaN	NaN	NaN	NaN	707808	NaN	NaN	NaN	1.21927e+06	NaN	NaN	117325	NaN	NaN	NaN	NaN	616370	NaN	NaN	NaN	116765	NaN	1.03946e+06	NaN	410644	NaN	NaN	NaN	NaN	NaN	NaN	NaN	0	0	7.058e-05	9.855e-05	4.66	503.6	387.1	350.1	2.17295e-05	4.25512e-05	4.22625e-05	0.000129467	0.000187868	0.000106765	0.000102327	0.00030931	2.87	45.63
Q9Y2D5-6	AKAP2	High	[K].SPGALETPSAAGSQGNTASQGKEGPYSEPSK.[R]	Q9Y2D5-6 [624-654]	High	Low	1xPhospho [T/S]	1	1	2	1	3070.36	0	NaN	NaN	548649	840383	NaN	701755	NaN	NaN	1.69029e+06	1.10134e+06	2.23206e+06	NaN	NaN	2.52112e+06	NaN	NaN	NaN	NaN	2.97002e+06	175617	162154	NaN	173974	311554	679806	1.83824e+06	NaN	NaN	NaN	2.1596e+06	NaN	NaN	271755	1.45684e+06	NaN	NaN	NaN	NaN	1.4516e+06	2.53353e+06	3.16873e+06	2.98014e+06	NaN	614654	NaN	4.8771e+06	NaN	NaN	NaN	2.71786e+06	1.5945e+06	NaN	NaN	NaN	NaN	NaN	NaN	NaN	989405	NaN	NaN	NaN	NaN	NaN	NaN	273441	1.63625e+06	NaN	NaN	265281	NaN	NaN	NaN	NaN	965315	NaN	4.6812e+06	1.79543e+06	NaN	644471	864908	NaN	NaN	0	0	0.3033	1	0.8	2.8	2.8	2.8	0.15998	0.00814277	0.00814251	0.0301274	0.917876	0.167826	0.167824	0.597055	2.4	52.72
Q9Y2D5-6	AKAP2	High	[K].SPGALETPSAAGSQGNTASQGK.[E]	Q9Y2D5-6 [624-645]	High	High	1xPhospho [S1]	1	5	7	0	2095.93	0	NaN	NaN	NaN	NaN	NaN	NaN	NaN	NaN	NaN	NaN	NaN	NaN	NaN	NaN	NaN	NaN	NaN	NaN	NaN	NaN	NaN	NaN	NaN	NaN	NaN	NaN	NaN	NaN	NaN	NaN	NaN	NaN	NaN	NaN	NaN	NaN	NaN	NaN	NaN	NaN	NaN	NaN	NaN	NaN	NaN	NaN	NaN	NaN	NaN	NaN	NaN	NaN	NaN	NaN	NaN	NaN	NaN	NaN	NaN	803688	NaN	NaN	NaN	NaN	NaN	NaN	NaN	NaN	NaN	NaN	514865	NaN	NaN	NaN	NaN	1.00334e+06	NaN	NaN	NaN	NaN	NaN	NaN	NaN	0	624	1.247e-05	1.988e-09	13.56	859.6	808.1	116.6	2.74425e-14	3.50314e-15	0	0	1.57708e-12	1.77246e-13	0	0	6.53	32.15
Q9UHB7-1	AFF4	High	[K].SPFPMYSETVDLIKYTMK.[L]	Q9UHB7-1 [965-982]	High	Low	1xOxidation [M17];3xPhospho [Y6;S7;T9]	1	1	2	1	2405.95	0	NaN	NaN	NaN	NaN	NaN	NaN	NaN	NaN	NaN	NaN	NaN	NaN	NaN	NaN	NaN	NaN	NaN	NaN	NaN	NaN	NaN	NaN	NaN	NaN	NaN	719402	NaN	NaN	NaN	NaN	2.40825e+06	3.28665e+06	NaN	NaN	8.43858e+06	NaN	NaN	NaN	2.42512e+07	2.24552e+07	1.43881e+07	NaN	1.711e+06	NaN	NaN	9.04304e+06	1.99317e+07	NaN	NaN	1.24799e+07	NaN	NaN	NaN	NaN	NaN	NaN	NaN	NaN	NaN	NaN	NaN	NaN	NaN	1.75742e+06	NaN	NaN	NaN	NaN	NaN	NaN	NaN	NaN	NaN	1.13959e+07	NaN	NaN	NaN	NaN	4.81101e+06	NaN	NaN	2.8147e+06	NaN	0	965	0.6172	1	0.96	156.4	51.5	23.6	0.10845	0.00500041	0.00500032	0.0202412	0.480684	0.02661	0.0266099	0.126641	1.85	32.22
P35228	NOS2	High	[K].SPESLVK.[L]	P35228 [67-73]	n/a	High	1xPhospho [S1]	1	2	1	0	839.391	0	NaN	NaN	NaN	NaN	NaN	NaN	NaN	NaN	NaN	NaN	NaN	NaN	NaN	NaN	NaN	NaN	NaN	NaN	NaN	NaN	NaN	NaN	15385	NaN	NaN	NaN	84798.8	NaN	29551.3	NaN	NaN	NaN	NaN	NaN	NaN	NaN	NaN	NaN	NaN	NaN	485554	143710	NaN	NaN	NaN	NaN	NaN	NaN	NaN	NaN	NaN	84997.3	NaN	NaN	NaN	NaN	NaN	NaN	NaN	NaN	NaN	NaN	NaN	NaN	512387	NaN	NaN	38539.8	178300	162670	165554	140381	140545	NaN	NaN	NaN	NaN	NaN	NaN	NaN	321659	NaN	NaN	0	0	0.001044	0.01255	NaN	NaN	NaN	NaN	NaN	NaN	NaN	NaN	NaN	NaN	NaN	NaN	1.5	29.87
Q717R9	CYS1	High	[R].SPESLPAGPGAAALEGGTRR.[R]	Q717R9 [17-36]	High	High	1xPhospho [T18]	1	1	16	1	1973.94	0	NaN	NaN	NaN	NaN	NaN	NaN	276968	NaN	NaN	NaN	NaN	435122	NaN	NaN	NaN	NaN	NaN	NaN	NaN	NaN	NaN	NaN	NaN	NaN	NaN	NaN	NaN	NaN	NaN	559120	NaN	NaN	NaN	923570	NaN	NaN	NaN	NaN	740980	NaN	NaN	NaN	NaN	NaN	NaN	NaN	NaN	NaN	NaN	NaN	NaN	NaN	266371	NaN	NaN	NaN	NaN	NaN	NaN	NaN	NaN	279326	NaN	NaN	1.24436e+06	NaN	NaN	NaN	NaN	NaN	427913	NaN	396105	1.20149e+06	1.59243e+06	NaN	NaN	NaN	NaN	412485	NaN	NaN	NaN	0	0	1.247e-05	1.423e-05	11.08	763.2	451.1	451.1	8.30946e-12	8.86054e-13	0	0	4.77532e-10	5.07243e-11	0	0	4.6	41.6
Q9P206	KIAA1522	High	[R].SPERTLSPSSGYSSQSGTPTLPPK.[G]	Q9P206 [514-537]	High	Low	3xPhospho [T/S/Y]	1	1	2	1	2701.12	1	NaN	NaN	NaN	NaN	NaN	NaN	NaN	NaN	NaN	348523	NaN	NaN	NaN	NaN	NaN	NaN	NaN	NaN	NaN	NaN	NaN	NaN	NaN	908149	NaN	NaN	NaN	NaN	NaN	NaN	NaN	NaN	NaN	NaN	NaN	NaN	NaN	NaN	NaN	NaN	NaN	NaN	NaN	NaN	NaN	NaN	NaN	NaN	NaN	4.60941e+06	172527	NaN	NaN	NaN	NaN	NaN	NaN	NaN	NaN	NaN	NaN	NaN	NaN	NaN	NaN	NaN	NaN	131550	NaN	NaN	NaN	NaN	NaN	NaN	NaN	NaN	NaN	NaN	NaN	NaN	NaN	NaN	NaN	0	0	0.4671	1	1.09	23.2	23.2	4	0.0817383	0.00363285	0.0036328	0.0127354	0.839455	0.08844	0.0884396	0.392069	1.81	38.33
Q09666-1	AHNAK	High	[R].SPEPGQTWTR.[E]	Q09666-1 [93-102]	High	High	1xPhospho [S1]	1	2	9	0	1238.52	0	NaN	NaN	430062	NaN	NaN	NaN	NaN	NaN	NaN	NaN	NaN	244894	NaN	NaN	NaN	NaN	204145	539040	NaN	NaN	NaN	NaN	NaN	NaN	NaN	NaN	661345	NaN	75050.6	NaN	NaN	NaN	NaN	NaN	NaN	NaN	NaN	NaN	2.94607e+06	NaN	1.73447e+06	NaN	NaN	NaN	NaN	NaN	600918	NaN	NaN	NaN	NaN	NaN	NaN	NaN	1.55864e+06	NaN	NaN	NaN	NaN	NaN	NaN	NaN	NaN	752298	NaN	NaN	NaN	NaN	NaN	NaN	NaN	NaN	NaN	NaN	1.05774e+06	424402	NaN	NaN	1.72937e+06	NaN	NaN	NaN	NaN	0	93	8.588e-05	0.0003924	2.99	365.1	130	130	0.00101361	0.000187769	0.000187033	0.000886054	0.055145	0.00149819	0.00149729	0.00572036	2.33	33.45
Q9H078-1	CLPB	High	[K].SPELPSPQAEK.[R]	Q9H078-1 [663-673]	n/a	High	1xPhospho [S6]	1	5	2	0	1262.57	1	NaN	NaN	NaN	NaN	NaN	NaN	NaN	NaN	NaN	NaN	NaN	NaN	NaN	NaN	NaN	NaN	NaN	NaN	NaN	NaN	NaN	129605	NaN	NaN	NaN	NaN	NaN	NaN	146632	NaN	NaN	NaN	NaN	NaN	NaN	NaN	NaN	NaN	NaN	NaN	NaN	NaN	NaN	NaN	NaN	NaN	NaN	NaN	NaN	NaN	NaN	NaN	NaN	NaN	NaN	NaN	NaN	NaN	NaN	NaN	NaN	NaN	NaN	NaN	NaN	NaN	NaN	NaN	NaN	NaN	NaN	NaN	NaN	NaN	NaN	NaN	NaN	NaN	NaN	NaN	NaN	NaN	NaN	0	0	0.0002802	0.001896	NaN	NaN	NaN	NaN	NaN	NaN	NaN	NaN	NaN	NaN	NaN	NaN	2.43	33.53
Q9Y2W1	THRAP3	High	[K].SPEIHRR.[I]	Q9Y2W1 [672-678]	High	n/a	1xPhospho [S1]	1	1	1	1	974.457	0	NaN	NaN	NaN	NaN	NaN	NaN	NaN	NaN	NaN	NaN	NaN	NaN	NaN	NaN	NaN	NaN	NaN	NaN	NaN	NaN	NaN	NaN	NaN	NaN	NaN	NaN	NaN	NaN	NaN	NaN	NaN	NaN	NaN	NaN	NaN	NaN	NaN	NaN	NaN	NaN	NaN	NaN	NaN	NaN	NaN	NaN	NaN	NaN	NaN	NaN	NaN	NaN	NaN	NaN	NaN	NaN	NaN	NaN	NaN	NaN	NaN	NaN	NaN	NaN	430070	NaN	NaN	NaN	NaN	340787	NaN	NaN	NaN	NaN	NaN	NaN	NaN	204516	NaN	NaN	NaN	NaN	NaN	0	672	NaN	NaN	0.89	177	4.7	4.7	0.129067	0.00593102	0.005931	0.0239687	0.896894	0.121213	0.121212	0.493069	NaN	15.88
Q96NY7-1	CLIC6	High	[R].SPEGPREEEAAGGEEESPDSSPHGEASR.[G]	Q96NY7-1 [377-404]	n/a	High	3xPhospho [S17;S20;S21]	1	2	1	1	3120.11	0	NaN	NaN	NaN	NaN	NaN	NaN	NaN	NaN	NaN	NaN	NaN	NaN	NaN	NaN	NaN	NaN	NaN	NaN	NaN	NaN	NaN	NaN	NaN	NaN	NaN	NaN	NaN	NaN	NaN	NaN	NaN	NaN	NaN	NaN	NaN	NaN	NaN	NaN	NaN	NaN	NaN	NaN	NaN	NaN	NaN	NaN	NaN	NaN	NaN	NaN	NaN	NaN	NaN	NaN	NaN	NaN	NaN	NaN	NaN	NaN	NaN	NaN	NaN	NaN	NaN	NaN	NaN	NaN	NaN	1.4893e+06	NaN	NaN	NaN	NaN	NaN	NaN	NaN	NaN	NaN	NaN	NaN	NaN	NaN	0	0	1.247e-05	1.021e-07	NaN	NaN	NaN	NaN	NaN	NaN	NaN	NaN	NaN	NaN	NaN	NaN	7.22	25.33
Q96NY7-1	CLIC6	High	[R].SPEGPREEEAAGGEEESPDSSPHGEASR.[G]	Q96NY7-1 [377-404]	n/a	High	2xPhospho [S20;S]	1	2	33	1	3040.15	1	NaN	NaN	NaN	NaN	NaN	400664	849573	891253	748257	NaN	NaN	863813	807994	NaN	268741	NaN	NaN	255355	1.35432e+06	NaN	NaN	NaN	NaN	449620	NaN	1.11887e+06	462921	NaN	NaN	792471	NaN	NaN	NaN	NaN	NaN	NaN	NaN	NaN	1.54459e+06	NaN	NaN	NaN	1.87598e+06	NaN	NaN	765575	NaN	823170	NaN	NaN	384442	NaN	737678	NaN	NaN	1.19425e+06	NaN	815651	NaN	1.45112e+06	603819	386387	248096	358874	NaN	61382.8	681005	NaN	NaN	6.09472e+06	933826	2.2085e+06	2.17359e+06	1.76292e+06	1.22331e+06	NaN	NaN	2.61608e+06	3.34533e+06	NaN	NaN	NaN	NaN	0	0	1.247e-05	8.079e-10	NaN	NaN	NaN	NaN	NaN	NaN	NaN	NaN	NaN	NaN	NaN	NaN	7.73	23.57
Q96NY7-1	CLIC6	High	[R].SPEGPREEEAAGGEEESPDSSPHGEASR.[G]	Q96NY7-1 [377-404]	High	High	1xPhospho [S]	1	2	42	1	2960.18	0	NaN	NaN	NaN	183236	149639	NaN	NaN	NaN	NaN	226667	731531	214713	NaN	NaN	124419	NaN	NaN	NaN	NaN	NaN	NaN	NaN	NaN	219960	NaN	1.28729e+06	NaN	NaN	144182	NaN	931841	NaN	NaN	920125	NaN	NaN	67415.9	NaN	NaN	NaN	NaN	NaN	NaN	81405.7	128815	NaN	NaN	386102	626902	733916	NaN	NaN	NaN	NaN	87057.7	302450	76549.1	202169	NaN	NaN	245316	130156	NaN	NaN	1.38961e+06	207218	2.01781e+06	NaN	NaN	3.19658e+06	774381	343424	694499	NaN	NaN	NaN	1.35651e+06	910438	NaN	800599	492824	NaN	NaN	0	0	1.247e-05	4.104e-11	18.72	1138.6	1080.1	120.2	1.91598e-19	2.64953e-20	0	0	1.10109e-17	1.43777e-18	0	0	7.98	22.33
O95049-3	TJP3	High	[R].SPEASQTDSPVESPR.[L]	O95049-3 [338-352]	High	n/a	1xPhospho [S9]	1	1	1	0	1666.7	0	NaN	NaN	NaN	NaN	NaN	NaN	NaN	NaN	NaN	NaN	NaN	NaN	NaN	NaN	NaN	NaN	NaN	NaN	NaN	NaN	NaN	NaN	NaN	470794	NaN	258357	941467	NaN	NaN	490966	1.10663e+06	314713	NaN	775149	NaN	NaN	95106.9	343325	471069	1.16794e+06	NaN	NaN	NaN	NaN	NaN	NaN	2.2668e+06	NaN	NaN	617819	32152.8	NaN	341897	108405	NaN	NaN	NaN	83736.6	NaN	305870	NaN	NaN	443302	576627	505058	NaN	447020	NaN	344019	459047	NaN	234337	643726	1.40839e+06	NaN	NaN	1.96222e+06	NaN	1.5286e+06	NaN	453735	NaN	NaN	0	338	NaN	NaN	11.65	845.6	578.1	125.9	2.22129e-12	2.62223e-13	0	0	1.27654e-10	1.57222e-11	0	0	NaN	24.34
Q9UKV3-5	ACIN1	High	[R].SPDSSGSRSHSPLR.[S]	Q9UKV3-5 [595-608]	n/a	High	2xPhospho [S5;S7]	1	2	1	1	1629.64	0	NaN	NaN	NaN	NaN	NaN	NaN	NaN	NaN	NaN	NaN	NaN	NaN	NaN	NaN	NaN	NaN	NaN	NaN	NaN	NaN	NaN	NaN	NaN	NaN	NaN	NaN	NaN	NaN	NaN	NaN	NaN	NaN	NaN	NaN	NaN	NaN	NaN	NaN	NaN	NaN	NaN	NaN	NaN	NaN	NaN	NaN	NaN	NaN	NaN	NaN	NaN	NaN	NaN	NaN	NaN	NaN	NaN	NaN	NaN	NaN	NaN	NaN	NaN	NaN	NaN	NaN	NaN	NaN	NaN	812160	NaN	NaN	NaN	NaN	NaN	NaN	NaN	NaN	NaN	NaN	NaN	NaN	NaN	0	0	0.00349	0.05493	NaN	NaN	NaN	NaN	NaN	NaN	NaN	NaN	NaN	NaN	NaN	NaN	2.31	18.27
Q9C0C2	TNKS1BP1	High	[K].SPAECREEHSKTPEER.[S]	Q9C0C2 [228-243]	High	High	1xCarbamidomethyl [C5];2xPhospho [S1;T/S]	1	1	3	2	2101.8	0	NaN	NaN	NaN	NaN	NaN	NaN	NaN	NaN	30210.1	NaN	NaN	NaN	NaN	NaN	NaN	NaN	NaN	NaN	NaN	NaN	NaN	NaN	NaN	NaN	NaN	NaN	NaN	NaN	NaN	NaN	NaN	NaN	NaN	NaN	NaN	NaN	NaN	NaN	NaN	NaN	NaN	NaN	NaN	NaN	NaN	NaN	NaN	NaN	NaN	NaN	NaN	NaN	NaN	NaN	NaN	NaN	NaN	NaN	NaN	NaN	NaN	NaN	NaN	NaN	NaN	NaN	NaN	NaN	NaN	324820	NaN	NaN	NaN	NaN	NaN	505413	NaN	NaN	NaN	NaN	NaN	NaN	NaN	0	228	8.588e-05	0.0001889	8.17	680.6	654	290.6	6.72454e-09	7.14164e-10	0	0	3.86449e-07	3.74742e-05	3.45728e-05	0.000283447	3.95	16.11
Q7Z6Z7-3	HUWE1	High	[R].SPAFTSRLSGNR.[G]	Q7Z6Z7-3 [3118-3129]	High	Low	1xPhospho [S6]	1	1	1	1	1372.64	0	NaN	NaN	NaN	NaN	NaN	NaN	NaN	NaN	NaN	NaN	NaN	NaN	NaN	NaN	NaN	NaN	26684	104926	481960	NaN	NaN	NaN	NaN	NaN	23211.5	NaN	80845.9	32320.9	47675.6	452695	NaN	NaN	NaN	NaN	NaN	NaN	NaN	NaN	NaN	NaN	NaN	161650	692574	NaN	NaN	NaN	NaN	134567	NaN	211419	NaN	NaN	NaN	NaN	NaN	56840	NaN	118556	NaN	206628	NaN	63993.1	NaN	NaN	NaN	NaN	NaN	NaN	NaN	NaN	NaN	NaN	NaN	NaN	NaN	NaN	NaN	NaN	NaN	NaN	NaN	NaN	NaN	0	3118	0.05025	0.6257	1	117.1	104.5	13.8	0.099972	0.00472863	0.00472856	0.0187415	0.867064	0.101729	0.101728	0.438354	1.24	30.27
Q147X3	NAA30	High	[R].SPAGGESATVAAK.[G]	Q147X3 [55-67]	n/a	High	2xPhospho [S7;T9]	1	1	2	0	1305.51	0	NaN	NaN	NaN	NaN	NaN	NaN	NaN	NaN	NaN	NaN	38902.3	NaN	NaN	NaN	NaN	NaN	NaN	NaN	NaN	NaN	NaN	NaN	NaN	NaN	NaN	NaN	NaN	NaN	NaN	NaN	NaN	NaN	NaN	NaN	NaN	NaN	NaN	NaN	NaN	NaN	114055	NaN	NaN	NaN	NaN	NaN	91929.5	42764	NaN	NaN	NaN	NaN	218338	NaN	NaN	NaN	NaN	NaN	NaN	NaN	NaN	NaN	163923	NaN	NaN	NaN	NaN	NaN	NaN	541524	NaN	NaN	NaN	NaN	NaN	NaN	NaN	NaN	NaN	134802	NaN	NaN	NaN	0	0	0.002347	0.03323	NaN	NaN	NaN	NaN	NaN	NaN	NaN	NaN	NaN	NaN	NaN	NaN	1.78	19.25
Q8TAP9	MPLKIP	High	[R].SPAGSQQQFGYSPGQQQTHPQGSPR.[T]	Q8TAP9 [93-117]	High	High	1xPhospho [S23]	1	1	3	0	2735.2	0	NaN	NaN	NaN	NaN	NaN	NaN	NaN	NaN	NaN	NaN	NaN	NaN	NaN	NaN	NaN	NaN	NaN	NaN	NaN	NaN	NaN	NaN	NaN	NaN	NaN	NaN	NaN	NaN	NaN	NaN	NaN	NaN	NaN	NaN	NaN	NaN	NaN	NaN	NaN	NaN	NaN	NaN	NaN	NaN	NaN	NaN	NaN	NaN	NaN	NaN	NaN	NaN	NaN	NaN	NaN	NaN	NaN	NaN	NaN	NaN	NaN	NaN	NaN	NaN	NaN	NaN	NaN	NaN	NaN	1.66138e+06	NaN	NaN	NaN	NaN	NaN	151956	1.29389e+06	NaN	NaN	NaN	NaN	NaN	NaN	0	0	1.247e-05	3.781e-06	21.12	1292.6	1292.6	210.4	7.54015e-22	8.02538e-23	0	0	6.51919e-21	8.01999e-22	0	0	5.56	31.49
Q8TBC4-1	UBA3	High	[K].SPAITATLEGK.[N]	Q8TBC4-1 [399-409]	n/a	High	1xPhospho [S1]	1	2	1	0	1167.57	0	NaN	NaN	NaN	NaN	NaN	NaN	NaN	NaN	NaN	NaN	NaN	NaN	NaN	NaN	NaN	NaN	NaN	NaN	NaN	NaN	NaN	NaN	NaN	NaN	NaN	NaN	NaN	NaN	NaN	NaN	NaN	NaN	NaN	NaN	NaN	NaN	NaN	NaN	NaN	NaN	NaN	NaN	NaN	NaN	NaN	NaN	NaN	NaN	NaN	NaN	NaN	NaN	NaN	NaN	NaN	NaN	NaN	NaN	NaN	NaN	NaN	NaN	NaN	NaN	NaN	NaN	NaN	NaN	NaN	585147	NaN	94667.4	NaN	NaN	NaN	NaN	NaN	NaN	NaN	NaN	NaN	NaN	NaN	0	0	0.0001355	0.0008157	NaN	NaN	NaN	NaN	NaN	NaN	NaN	NaN	NaN	NaN	NaN	NaN	1.93	44.64
Q9P0V3-1	SH3BP4	High	[K].SPAPEQFQSREDFR.[T]	Q9P0V3-1 [271-284]	High	High	1xPhospho [S9]	1	2	7	1	1773.76	0	NaN	NaN	NaN	NaN	176959	NaN	1.81507e+06	1.10583e+06	9.8354e+06	982821	803356	508639	NaN	532812	NaN	1.27536e+06	NaN	3.04966e+06	1.29844e+07	NaN	114031	NaN	NaN	597026	191665	604055	156140	125254	61060	1.0692e+06	NaN	439499	101617	NaN	NaN	NaN	NaN	NaN	2.58293e+06	2.40541e+06	1.7206e+06	2.7569e+06	345948	198649	NaN	1.05568e+06	NaN	NaN	254480	3.24049e+06	76484	NaN	NaN	1.40383e+06	NaN	135882	NaN	278977	NaN	342447	NaN	482294	NaN	NaN	1.37964e+06	NaN	NaN	NaN	NaN	NaN	NaN	150405	154126	NaN	NaN	190557	712273	NaN	NaN	387150	799703	NaN	NaN	0	271	0.001086	0.01334	3.42	273.8	273.8	273.8	0.000383657	9.86861e-05	9.50102e-05	0.00046966	0.00331564	0.000224684	0.000224201	0.00102902	1.92	35.6
P35611-3	ADD1	High	[R].SPGSPVGEGTGSPPK.[W]	P35611-3 [355-369]	High	High	1xPhospho [S/T]	1	6	113	0	1433.63	0	611976	806314	NaN	839932	174169	NaN	981618	NaN	463050	NaN	NaN	674327	486062	NaN	333016	177618	NaN	NaN	527597	560712	401715	969177	312500	705421	435720	1.37933e+06	180951	231694	445478	793130	NaN	NaN	333975	1.72305e+06	NaN	NaN	457426	415919	NaN	1.79057e+06	NaN	509508	1.40589e+06	266945	1.4984e+06	NaN	623309	2.15105e+06	NaN	NaN	300055	542104	3.725e+06	1.95623e+06	572724	564731	336202	1.24555e+06	1.58643e+06	2.17014e+06	543171	1.34863e+06	1.27541e+06	NaN	1.9747e+06	574636	1.40005e+06	374421	526802	8.88765e+06	806209	2.83455e+06	1.19594e+06	3.85486e+06	2.99298e+06	3.68357e+06	NaN	1.19688e+06	NaN	279712	NaN	NaN	NaN	0	0	1.247e-05	6.011e-07	13.4	904.6	765.1	198.7	3.93616e-14	4.87853e-15	0	0	2.26205e-12	2.49565e-13	0	0	4.87	25.98
Q9BW04	SARG	High	[K].SPAPGNVAASK.[S]	Q9BW04 [429-439]	High	High	1xPhospho [S1]	1	2	81	0	1078.49	1	225826	311547	6.91025e+06	177287	NaN	NaN	3.00984e+06	4.26199e+06	853700	NaN	379772	3.33769e+06	491521	NaN	51105.2	235135	NaN	107344	NaN	193042	1.22704e+06	NaN	284843	641002	94325.8	NaN	NaN	NaN	NaN	362645	622951	NaN	104479	1.038e+06	NaN	NaN	170446	683645	NaN	NaN	191014	NaN	427566	491412	5.42452e+06	474220	NaN	1.20502e+06	NaN	NaN	52151.6	145094	269442	626620	933979	NaN	611359	NaN	94299.7	NaN	2.45411e+06	NaN	NaN	397880	1.68611e+06	NaN	663504	277461	364086	9.39359e+06	200898	198519	292769	NaN	NaN	175741	8.52974e+06	244127	NaN	1.75688e+07	412085	119723	NaN	0	429	7.058e-05	0.0001034	5.45	464.8	268.7	268.7	3.53414e-06	3.89672e-05	2.30451e-05	0.000148965	0.000203064	0.000106765	9.84561e-05	0.000387547	2.33	21.89
Q9Y4F1	FARP1	High	[K].SPDEATAADQESEDDLSASR.[T]	Q9Y4F1 [878-897]	High	High	1xPhospho [S12]	1	2	96	0	2173.84	0	NaN	NaN	NaN	NaN	114786	NaN	NaN	NaN	NaN	NaN	NaN	1.2139e+06	612853	NaN	988629	NaN	NaN	NaN	693039	121244	NaN	709658	NaN	519450	232238	NaN	331970	NaN	803990	2.30751e+06	NaN	NaN	668838	811700	NaN	NaN	694706	NaN	NaN	NaN	NaN	640063	NaN	386932	1.32675e+06	NaN	NaN	540508	NaN	1.35352e+06	1.35135e+06	528688	1.20585e+06	999106	NaN	711430	NaN	474833	642124	5.33108e+06	NaN	1.57436e+06	501691	NaN	1.77005e+06	383159	NaN	NaN	237017	1.43186e+06	965236	392371	883187	NaN	NaN	3.55036e+06	NaN	NaN	NaN	NaN	NaN	NaN	NaN	0	878	1.247e-05	1.096e-09	16.02	1046.4	999.8	129.6	9.63193e-17	1.17381e-17	0	0	5.53532e-15	6.52075e-16	0	0	7.1	32.1
Q9Y4F1	FARP1	High	[K].SPDEATAADQESEDDLSASRTSLER.[Q]	Q9Y4F1 [878-902]	High	High	1xPhospho [S/T]	1	2	11	1	2760.15	0	NaN	NaN	NaN	NaN	NaN	NaN	NaN	1.48798e+06	1.18617e+06	NaN	NaN	NaN	NaN	1.18015e+06	328499	220312	133326	NaN	1.4657e+06	NaN	NaN	175973	NaN	NaN	NaN	NaN	290346	NaN	457603	1.29581e+06	NaN	NaN	NaN	NaN	NaN	376946	213009	NaN	NaN	1.82715e+06	833009	544559	1.07647e+06	NaN	NaN	564315	NaN	NaN	NaN	1.73416e+06	200827	NaN	NaN	NaN	NaN	487102	NaN	NaN	NaN	1.06077e+06	246942	NaN	NaN	NaN	379867	196364	NaN	NaN	NaN	NaN	NaN	NaN	NaN	NaN	NaN	863988	NaN	NaN	NaN	NaN	NaN	NaN	NaN	0	878	1.247e-05	1.17e-06	13.79	854.6	854.6	3.3	1.63593e-14	2.00579e-15	0	0	9.40143e-13	1.0454e-13	0	0	5.82	35.6
Q9Y4F1	FARP1	High	[K].SPDEATAADQESEDDLSASRTSLER.[Q]	Q9Y4F1 [878-902]	High	High	2xPhospho [S/T]	1	2	38	1	2840.11	0	378329	713989	785798	1.10101e+06	NaN	789104	NaN	NaN	NaN	376269	NaN	413018	979290	3.09274e+06	942118	NaN	213651	489278	325898	926963	NaN	1.00677e+06	396894	NaN	548269	NaN	339030	NaN	562140	1.66044e+06	4.8469e+07	1.60538e+06	875235	8.17591e+06	484550	334018	894775	1.01089e+06	3.47521e+06	2.534e+06	NaN	NaN	648012	445944	615680	7.74024e+06	6.9118e+06	708473	489972	1.8734e+06	744896	1.06204e+06	2.40106e+06	924664	NaN	452648	NaN	593084	746190	1.02633e+07	2.70542e+06	2.7573e+06	670696	NaN	2.50842e+06	667615	NaN	121076	133085	794611	871610	NaN	1.11992e+06	NaN	1.65205e+06	6.51888e+06	1.7684e+06	NaN	NaN	NaN	NaN	1.02451e+06	NaN	0	0	1.247e-05	1.531e-05	15.76	957.5	957.5	225	1.73416e-16	2.4899e-17	0	0	9.96597e-15	1.20935e-15	0	0	6.48	37.8
Q9Y4F1	FARP1	High	[K].SPDEATAADQESEDDLSASRTSLER.[Q]	Q9Y4F1 [878-902]	n/a	High	3xPhospho [S12;S17;S19]	1	2	2	1	2920.08	0	NaN	NaN	NaN	NaN	NaN	NaN	NaN	NaN	NaN	NaN	NaN	NaN	NaN	NaN	NaN	NaN	NaN	NaN	NaN	NaN	NaN	431463	NaN	NaN	NaN	NaN	NaN	NaN	NaN	NaN	NaN	NaN	NaN	NaN	NaN	NaN	NaN	NaN	NaN	NaN	NaN	NaN	NaN	NaN	NaN	NaN	NaN	NaN	NaN	NaN	NaN	NaN	NaN	NaN	NaN	NaN	NaN	NaN	NaN	NaN	NaN	NaN	NaN	NaN	NaN	NaN	NaN	NaN	NaN	NaN	NaN	NaN	NaN	NaN	NaN	2.33396e+06	NaN	NaN	NaN	NaN	NaN	NaN	NaN	0	0	0.0001355	0.0008562	NaN	NaN	NaN	NaN	NaN	NaN	NaN	NaN	NaN	NaN	NaN	NaN	5.45	42.23
Q9UKS6	PACSIN3	High	[R].SPDEVTLTSIVPTR.[D]	Q9UKS6 [319-332]	High	High	2xPhospho [T6;S9]	1	1	7	0	1674.74	0	NaN	NaN	NaN	176519	121006	NaN	NaN	NaN	NaN	NaN	NaN	100255	NaN	NaN	98486.1	NaN	NaN	NaN	NaN	134616	190093	NaN	86072	302385	NaN	NaN	NaN	NaN	88438.5	NaN	305818	NaN	250098	327818	110474	114264	100144	170600	235967	NaN	421674	NaN	137878	NaN	NaN	NaN	NaN	NaN	NaN	NaN	NaN	NaN	NaN	NaN	NaN	160906	NaN	153685	249715	NaN	138943	248192	NaN	NaN	521213	118471	NaN	NaN	NaN	NaN	NaN	NaN	NaN	492785	224279	NaN	405955	765731	328365	172309	466512	158316	NaN	0	319	1.247e-05	8.389e-06	8.94	706.5	612.5	73.3	1.14547e-09	1.27186e-10	0	0	6.58283e-08	7.21434e-09	0	0	4.86	63.96
Q9UKS6	PACSIN3	High	[R].SPDEVTLTSIVPTRDGTAPPPQSPGSPGTGQDEEWSDEESPRK.[A]	Q9UKS6 [319-361]	High	High	1xPhospho [S36]	1	1	59	2	4614.08	0	2.2935e+06	1.23611e+06	3.58046e+06	1.81533e+06	321137	1.50624e+06	1.85373e+06	989746	2.04627e+06	3.29242e+06	3.55476e+06	3.65653e+06	1.15149e+06	3.93289e+06	1.67589e+06	150111	1.18763e+06	666572	3.88618e+06	768981	646526	1.3046e+06	1.71231e+06	8.34427e+06	NaN	NaN	3.05091e+06	799822	3.54245e+06	5.48593e+06	5.10439e+06	2.16312e+06	752867	3.79908e+06	6.23324e+06	8.7236e+06	656272	1.38517e+06	782704	4.93078e+06	1.67303e+06	7.43481e+06	4.87542e+06	527003	NaN	2.09411e+06	NaN	1.19963e+06	1.5304e+06	NaN	NaN	1.61645e+06	1.44752e+06	2.35806e+06	NaN	4.796e+06	NaN	1.53237e+06	708696	7.78095e+06	NaN	2.29146e+06	1.69539e+06	1.08262e+06	5.2562e+06	348903	1.24839e+06	1.38209e+06	307054	1.05842e+06	8.02057e+06	NaN	7.95798e+06	2.14261e+06	1.25852e+06	223670	1.01912e+06	7.5021e+06	6.39893e+06	1.59007e+06	8.01947e+06	NaN	NaN	-1	319	1.247e-05	8.451e-07	24.82	1446.1	1446.1	94.8	1.51743e-25	1.90105e-26	0	0	8.72046e-24	9.07252e-25	0	0	8.02	52.94
Q5TA76	LCE3A	High	[K].SPAQCLPPASSSCAPSSGGCGPSSER.[S]	Q5TA76 [20-45]	High	High	1xPhospho [S1];3xCarbamidomethyl [C5;C13;C20]	1	1	4	0	2671.06	0	NaN	NaN	NaN	NaN	NaN	NaN	NaN	468527	NaN	NaN	NaN	NaN	NaN	NaN	NaN	NaN	NaN	NaN	NaN	NaN	NaN	NaN	NaN	NaN	NaN	NaN	NaN	NaN	NaN	NaN	NaN	NaN	NaN	NaN	203600	NaN	NaN	314507	NaN	1.65667e+06	651889	287636	272433	NaN	NaN	308396	523962	NaN	NaN	744718	NaN	NaN	591580	768528	NaN	NaN	NaN	NaN	NaN	NaN	464907	NaN	NaN	NaN	NaN	NaN	545232	NaN	NaN	NaN	NaN	NaN	NaN	NaN	NaN	NaN	NaN	NaN	NaN	NaN	NaN	NaN	NaN	0	0	1.247e-05	1.415e-07	9.75	726.7	726.7	115.7	1.76093e-10	1.96736e-11	0	0	8.23169e-10	8.34701e-11	0	0	4.59	37.96
Q09666-1	AHNAK	High	[K].SPQISMSDIDLNLK.[G]	Q09666-1 [4516-4529]	High	High	1xOxidation [M6];1xPhospho [S1]	1	1	28	0	1656.76	0	NaN	NaN	629066	NaN	NaN	NaN	NaN	NaN	NaN	NaN	NaN	361007	NaN	NaN	NaN	171777	NaN	NaN	NaN	NaN	279791	NaN	NaN	NaN	NaN	NaN	NaN	NaN	NaN	NaN	NaN	NaN	NaN	NaN	NaN	NaN	NaN	NaN	NaN	NaN	NaN	NaN	631066	NaN	229537	NaN	NaN	277068	NaN	NaN	NaN	NaN	NaN	2.54177e+06	140693	254250	161356	NaN	NaN	NaN	NaN	NaN	NaN	NaN	NaN	NaN	NaN	NaN	NaN	1.78826e+06	NaN	764603	NaN	NaN	NaN	104189	NaN	NaN	NaN	1.21721e+07	NaN	NaN	NaN	0	4516	1.247e-05	3.632e-06	5.62	488.6	414.3	120.4	2.37907e-06	3.89672e-05	2.95933e-05	0.000181752	0.000136703	9.15776e-05	9.03955e-05	0.000338696	4.26	52.58
P35611-3	ADD1	High	[R].SPGSPVGEGTGSPPK.[W]	P35611-3 [355-369]	High	Low	2xPhospho [T10;S12]	1	1	1	0	1513.6	0	NaN	209203	NaN	135271	89733	NaN	NaN	NaN	NaN	NaN	NaN	NaN	NaN	NaN	NaN	NaN	NaN	NaN	NaN	NaN	NaN	312426	213089	NaN	NaN	NaN	NaN	233601	NaN	NaN	NaN	NaN	NaN	NaN	NaN	NaN	190138	NaN	NaN	NaN	NaN	NaN	93060	NaN	NaN	NaN	NaN	NaN	NaN	NaN	NaN	NaN	NaN	508148	NaN	NaN	NaN	NaN	NaN	NaN	NaN	NaN	NaN	NaN	NaN	NaN	919607	NaN	NaN	NaN	NaN	534746	NaN	NaN	NaN	NaN	NaN	NaN	NaN	NaN	NaN	NaN	NaN	0	355	0.3095	1	1.56	34	34	34	0.0277076	0.00172657	0.001726	0.0041958	0.626895	0.0394014	0.0394009	0.196132	0.71	68.89
P35658-5	NUP214	High	[K].SPGSTPTTPTSSQAPQK.[L]	P35658-5 [430-446]	n/a	High	3xPhospho [S1;S11];S4	1	5	1	0	1911.72	0	NaN	NaN	NaN	NaN	NaN	NaN	NaN	NaN	NaN	NaN	NaN	NaN	NaN	383369	NaN	NaN	NaN	NaN	NaN	NaN	NaN	NaN	NaN	NaN	NaN	NaN	NaN	NaN	NaN	687537	NaN	NaN	NaN	NaN	NaN	NaN	NaN	NaN	NaN	NaN	NaN	NaN	NaN	NaN	NaN	NaN	NaN	NaN	NaN	NaN	NaN	NaN	NaN	NaN	NaN	NaN	NaN	NaN	NaN	NaN	NaN	NaN	NaN	NaN	NaN	NaN	NaN	NaN	NaN	383964	NaN	NaN	NaN	NaN	NaN	NaN	NaN	NaN	NaN	NaN	NaN	NaN	NaN	0	0	7.282e-05	0.0001414	NaN	NaN	NaN	NaN	NaN	NaN	NaN	NaN	NaN	NaN	NaN	NaN	3.75	30.72
Q9Y2W1	THRAP3	High	[K].SPPSTGSTYGSSQK.[E]	Q9Y2W1 [320-333]	High	High	1xPhospho [S]	1	1	71	0	1463.6	1	105108	339404	1.70607e+06	378080	206500	3.37761e+06	478254	1.54813e+06	4.01313e+06	146979	576345	1.69322e+06	173965	354028	91975.3	77835.3	521475	1.17742e+06	1.94222e+06	60329.9	127944	528776	130699	421263	685673	1.26443e+06	1.23268e+06	101994	111008	600453	NaN	79897.6	111824	61911.6	201696	309431	169182	309272	404724	1.08983e+06	NaN	664580	2.5878e+06	179019	639171	341311	623007	334002	113104	426887	144541	249529	644089	273936	279803	563445	95030.9	71654.8	73774	208457	1.00254e+06	261563	580440	905075	2.81953e+06	106439	2.00133e+06	265850	86433.1	961166	291256	227236	558668	1.93813e+06	2.03159e+06	457243	869496	1.11051e+06	NaN	2.13672e+06	NaN	NaN	NaN	0	0	1.247e-05	3.105e-06	6.04	520.7	428.3	63.5	9.12912e-07	3.89672e-05	3.36159e-05	0.000200682	5.24609e-05	7.37083e-05	6.31008e-05	0.000188501	3.66	21.78
Q02952-1	AKAP12	High	[K].SPPSPVER.[E]	Q02952-1 [1328-1335]	High	High	1xPhospho [S4]	1	3	28	0	948.419	1	NaN	165219	1.10483e+06	1.00447e+06	1.7453e+06	192392	1.00594e+06	1.58974e+06	2.1339e+06	1.67397e+06	2.90159e+06	1.0757e+06	394895	5.1399e+06	390152	1.45164e+06	1.76947e+06	1.57766e+06	1.42318e+06	1.83357e+06	595556	3.41807e+06	892828	2.08616e+06	432909	774040	1.55008e+06	247280	239799	352975	1.01086e+06	2.70693e+06	776469	638768	2.10454e+06	2.17494e+06	1.0515e+06	1.23829e+06	921633	2.61469e+06	503131	1.35075e+06	1.48469e+06	2.05426e+06	2.40029e+06	516339	2.52098e+06	1.85269e+06	4.895e+06	567192	797902	246325	3.59163e+06	244215	352122	335401	567545	1.72942e+06	850222	NaN	1.81056e+06	381478	211506	1.19411e+06	3.05371e+06	538922	438304	1.69013e+06	4.17819e+06	1.61941e+06	1.10529e+06	429804	1.68592e+06	1.6762e+06	1.06748e+06	202291	174236	227960	3.16923e+06	1.08114e+06	1.53134e+06	1.80934e+06	NaN	0	1328	0.0002872	0.002052	3.5	264.8	257.5	195.9	0.00031262	9.86861e-05	9.04573e-05	0.000378179	0.0176718	0.000716055	0.000715641	0.00385241	1.93	21.36
Q13098	GPS1	High	[K].SPPREGSQGELTPANSQSR.[M]	Q13098 [468-486]	High	High	2xPhospho [S/T]	1	3	17	1	2157.9	0	NaN	NaN	NaN	NaN	NaN	NaN	NaN	NaN	NaN	NaN	NaN	264328	NaN	NaN	89240.9	NaN	NaN	NaN	NaN	NaN	NaN	NaN	NaN	NaN	NaN	NaN	NaN	NaN	192911	NaN	NaN	NaN	NaN	NaN	NaN	NaN	63126.6	NaN	NaN	NaN	NaN	NaN	224756	NaN	NaN	NaN	NaN	166685	NaN	NaN	59506.4	NaN	NaN	NaN	NaN	NaN	NaN	NaN	120555	NaN	NaN	190320	NaN	NaN	212248	NaN	NaN	NaN	139974	1.69858e+06	219779	186848	132205	NaN	NaN	NaN	1.11342e+06	NaN	NaN	1.1098e+06	NaN	NaN	NaN	0	468	1.247e-05	3.092e-05	4.66	404.1	383.6	43.1	2.17887e-05	4.25512e-05	4.19025e-05	0.000128783	0.00018838	0.000106765	9.70584e-05	0.000299491	4.95	25.11
Q13098	GPS1	High	[K].SPPREGSQGELTPANSQSR.[M]	Q13098 [468-486]	High	High	1xPhospho [S/T]	1	3	128	1	2077.93	2	674065	581457	708561	769658	211889	NaN	7.37816e+06	3.5608e+06	6.90749e+06	1.56075e+06	1.55467e+06	2.56826e+06	515154	5.39459e+06	959219	1.79054e+06	170471	1.34689e+06	3.76389e+06	263486	203164	606025	337862	520481	431361	675563	657545	126986	1.37372e+06	4.37334e+06	NaN	NaN	599217	922012	1.15767e+06	721484	322177	2.68579e+06	5.20083e+06	1.08864e+07	5.21972e+06	3.1339e+06	3.00277e+06	286520	677347	1.67145e+06	623184	1.88909e+06	813015	3.37926e+06	570560	482794	572576	605300	396599	1.19316e+06	539101	997447	350562	1.57116e+06	619462	1.07203e+06	866482	7.26518e+06	2.47562e+06	655729	4.0363e+06	413058	650323	3.73233e+06	1.78024e+06	705640	818021	2.34971e+06	5.41093e+06	1.42889e+06	1.71082e+06	421159	1.89525e+06	NaN	NaN	NaN	NaN	0	468	1.247e-05	4.901e-07	7.74	682.1	545.6	113.3	1.80759e-08	1.03213e-05	9.99251e-06	0.000280269	1.56284e-07	2.00702e-05	1.90574e-05	0.000307692	5.08	24.57
Q96J86	CYYR1	High	[R].SPPPPYPGNAR.[K]	Q96J86 [143-153]	n/a	High	1xPhospho [S1]	1	2	14	0	1232.55	2	1.64249e+06	176519	358358	142586	57423.8	519595	2.00192e+06	1.27196e+06	1.58042e+06	1.0339e+06	1.5537e+06	248604	90245.8	483247	NaN	418729	115508	NaN	379931	174117	259615	NaN	36749.9	102578	40424.2	462719	NaN	38261.9	NaN	NaN	794603	NaN	NaN	NaN	471664	905711	85222	594425	2.22104e+06	2.2748e+06	1.13813e+06	615198	1.02828e+06	NaN	296648	1.17487e+06	1.40547e+06	133072	1.6544e+06	NaN	NaN	394610	300159	239831	134109	467132	84849.1	265990	NaN	176114	185622	190680	270806	338249	922075	55978.7	1.29485e+06	214994	66495.4	331010	492392	NaN	NaN	3.178e+06	2.21735e+06	99353.3	4092017	735387	3.33075e+06	452804	615754	732967	NaN	0	0	0.0005072	0.005556	NaN	NaN	NaN	NaN	NaN	NaN	NaN	NaN	NaN	NaN	NaN	NaN	2.04	30.12
Q6JBY9	RCSD1	High	[K].SPPNASHPPK.[F]	Q6JBY9 [68-77]	High	High	1xPhospho [S1]	1	1	33	0	1111.49	1	51355.3	469255	NaN	49077.7	NaN	NaN	NaN	47463.1	NaN	NaN	93837	NaN	18581.5	NaN	NaN	41210.8	NaN	26468.4	NaN	NaN	NaN	NaN	NaN	NaN	NaN	861316	NaN	NaN	NaN	NaN	NaN	NaN	NaN	162974	NaN	NaN	NaN	NaN	NaN	NaN	NaN	NaN	NaN	NaN	NaN	NaN	NaN	NaN	NaN	NaN	NaN	143552	1.10546e+06	172613	NaN	NaN	NaN	NaN	348350	NaN	234935	NaN	NaN	1.20941e+06	2.04102e+06	NaN	330970	87527.1	NaN	NaN	NaN	485536	NaN	NaN	NaN	1.19982e+06	NaN	645038	79639.2	289658	147728	84790.9	NaN	0	68	8.588e-05	0.0002081	5.35	452.1	257	165.2	4.47176e-06	3.89672e-05	2.15238e-05	0.000140371	0.000256935	0.00011232	0.000111974	0.0003571	2.29	17.51
Q9BVC5	C2orf49	High	[K].SPPLSPVGTTPVK.[L]	Q9BVC5 [189-201]	High	High	2xPhospho [S/T]	1	2	4	0	1439.66	1	NaN	NaN	NaN	NaN	NaN	NaN	NaN	NaN	NaN	NaN	NaN	195145	NaN	NaN	NaN	NaN	NaN	NaN	NaN	NaN	NaN	NaN	NaN	NaN	NaN	NaN	NaN	NaN	NaN	NaN	NaN	NaN	NaN	NaN	NaN	NaN	NaN	NaN	NaN	NaN	NaN	NaN	NaN	NaN	NaN	NaN	NaN	NaN	NaN	NaN	NaN	NaN	NaN	NaN	NaN	NaN	NaN	NaN	NaN	NaN	361388	NaN	NaN	NaN	NaN	NaN	NaN	101155	NaN	3.06986e+06	NaN	610584	NaN	NaN	NaN	406153	NaN	NaN	NaN	609748	NaN	NaN	NaN	0	189	8.588e-05	0.0001945	4.38	495.7	340.3	2.2	4.18503e-05	7.78092e-05	7.72442e-05	0.00034634	0.000195632	0.000106765	9.59521e-05	0.000402522	3.49	48.69
Q06495-1	SLC34A1	High	[R].SPPLPPR.[V]	Q06495-1 [607-613]	High	High	1xPhospho [S1]	1	1	32	0	843.412	0	568481	414210	NaN	118123	144723	NaN	NaN	NaN	NaN	NaN	NaN	489589	208301	NaN	151068	108754	61717.6	NaN	NaN	332663	88369	395969	305836	224107	434615	NaN	NaN	143673	137845	NaN	NaN	NaN	520314	1.04279e+06	NaN	446431	305838	160876	NaN	NaN	NaN	NaN	NaN	NaN	288529	NaN	NaN	NaN	NaN	NaN	126778	809804	318442	597282	209613	NaN	133333	278457	553387	716313	134602	392962	132180	NaN	865197	136010	NaN	237756	475558	473503	628715	220363	NaN	NaN	NaN	746713	NaN	1.3619e+06	NaN	299575	NaN	NaN	NaN	0	607	0.0005615	0.006532	1.23	235.4	48.1	48.1	0.0584481	0.00260585	0.00260583	0.00815785	0.457974	0.0255919	0.0255911	0.120263	1.94	32.43
Q5VZ89-6	DENND4C	High	[K].SPPLMAK.[R]	Q5VZ89-6 [505-511]	n/a	High	1xOxidation [M5];1xPhospho [S1]	1	7	1	0	839.373	0	NaN	NaN	NaN	NaN	NaN	NaN	NaN	NaN	NaN	NaN	NaN	92343.5	NaN	NaN	56505.8	NaN	NaN	NaN	NaN	NaN	NaN	NaN	NaN	NaN	NaN	NaN	NaN	NaN	40541.8	NaN	NaN	NaN	NaN	NaN	NaN	NaN	27975.1	NaN	NaN	NaN	NaN	NaN	NaN	NaN	NaN	NaN	NaN	NaN	NaN	NaN	54857.4	NaN	99060.8	NaN	NaN	NaN	NaN	30445.1	NaN	NaN	NaN	96886.1	NaN	NaN	NaN	NaN	NaN	NaN	52630.7	NaN	NaN	63821.4	180761	NaN	NaN	NaN	NaN	NaN	NaN	NaN	NaN	NaN	NaN	0	0	0.0007552	0.008576	NaN	NaN	NaN	NaN	NaN	NaN	NaN	NaN	NaN	NaN	NaN	NaN	1.53	22.82
Q15036-1	SNX17	High	[K].SPPLLESPDATR.[E]	Q15036-1 [415-426]	High	High	2xPhospho [S1;S/T]	1	2	2	0	1442.6	0	NaN	NaN	NaN	NaN	NaN	543215	NaN	789125	NaN	NaN	NaN	NaN	NaN	NaN	NaN	NaN	NaN	NaN	436043	NaN	NaN	NaN	NaN	NaN	114887	505204	NaN	NaN	NaN	NaN	NaN	NaN	NaN	NaN	NaN	NaN	NaN	NaN	NaN	NaN	NaN	NaN	421092	NaN	NaN	NaN	NaN	191515	NaN	833292	NaN	NaN	NaN	NaN	NaN	NaN	NaN	NaN	NaN	NaN	NaN	NaN	NaN	NaN	NaN	NaN	358763	NaN	NaN	NaN	NaN	NaN	NaN	NaN	NaN	501815	NaN	NaN	NaN	NaN	NaN	NaN	NaN	0	0	1.961e-05	4.539e-05	4.86	553.9	455.6	377.8	1.38795e-05	3.89672e-05	3.60275e-05	0.000133049	0.00012	9.15776e-05	9.15759e-05	0.000342349	3.8	48.06
P57078-1	RIPK4	High	[K].SPPEPRSEVVPAR.[L]	P57078-1 [353-365]	n/a	High	1xPhospho [S7]	1	2	1	1	1500.72	0	NaN	NaN	NaN	NaN	NaN	NaN	NaN	NaN	NaN	NaN	NaN	NaN	NaN	NaN	NaN	NaN	NaN	NaN	NaN	NaN	NaN	NaN	NaN	94309	NaN	NaN	NaN	NaN	NaN	NaN	NaN	NaN	NaN	NaN	NaN	NaN	NaN	NaN	NaN	NaN	NaN	NaN	NaN	NaN	NaN	NaN	NaN	NaN	NaN	NaN	27530.8	NaN	NaN	NaN	NaN	NaN	NaN	NaN	NaN	NaN	NaN	NaN	NaN	NaN	NaN	NaN	NaN	NaN	NaN	NaN	NaN	NaN	139259	NaN	NaN	NaN	NaN	NaN	NaN	NaN	NaN	NaN	NaN	0	0	0.003032	0.0463	NaN	NaN	NaN	NaN	NaN	NaN	NaN	NaN	NaN	NaN	NaN	NaN	1.78	28.54
P08603-1	CFH	High	[K].SPPEISHGVVAHMSDSYQYGEEVTYK.[C]	P08603-1 [933-958]	High	Low	2xPhospho [S6;T24]	1	1	2	0	3070.26	1	NaN	NaN	NaN	336710	328728	1.19327e+06	370309	NaN	795669	NaN	916576	NaN	NaN	NaN	NaN	NaN	NaN	NaN	NaN	NaN	NaN	NaN	131009	NaN	329058	303627	NaN	NaN	NaN	NaN	2.30113e+06	355159	NaN	NaN	NaN	NaN	NaN	NaN	998306	276052	639953	210080	NaN	1.48545e+06	NaN	500690	333845	NaN	215866	1.19212e+06	835817	225559	NaN	NaN	NaN	NaN	NaN	NaN	NaN	NaN	NaN	NaN	NaN	970039	666310	122216	500386	318602	229450	NaN	1.10374e+06	NaN	NaN	507035	NaN	NaN	583775	674819	1.294e+06	407023	306279	232991	NaN	0	933	0.7444	1	1.41	82.9	41.9	33.7	0.039108	0.00194406	0.00194391	0.00530105	0.705516	0.0499992	0.049999	0.247696	1.35	66.82
P08603-1	CFH	High	[K].SPPEISHGVVAHMSDSYQYGEEVTYK.[C]	P08603-1 [933-958]	High	Low	1xPhospho [S6]	1	1	1	0	2990.29	0	2.07844e+06	NaN	NaN	NaN	NaN	NaN	NaN	1.51668e+06	774821	577068	688033	NaN	310789	1.39345e+06	NaN	NaN	NaN	NaN	NaN	NaN	NaN	NaN	185503	NaN	NaN	460758	700052	177979	NaN	598281	NaN	NaN	NaN	NaN	1.43589e+06	NaN	NaN	NaN	903188	NaN	920136	NaN	484082	NaN	NaN	823499	2.56243e+06	NaN	671783	NaN	NaN	NaN	NaN	NaN	NaN	224332	NaN	NaN	NaN	NaN	NaN	NaN	NaN	NaN	NaN	NaN	NaN	NaN	NaN	NaN	NaN	NaN	NaN	NaN	NaN	NaN	NaN	NaN	NaN	NaN	NaN	NaN	NaN	0	933	0.7472	1	0.94	56.9	56.9	48.1	0.114244	0.00531583	0.00531575	0.0215621	0.883343	0.109304	0.109303	0.459887	2.38	59.77
P35611-3	ADD1	High	[K].SPPDQPAVPHPPPSTPIK.[L]	P35611-3 [631-648]	High	High	1xPhospho [T/S]	1	5	3	0	1941.95	0	NaN	NaN	NaN	NaN	NaN	NaN	NaN	NaN	NaN	NaN	NaN	NaN	NaN	NaN	NaN	NaN	NaN	NaN	NaN	NaN	NaN	NaN	NaN	NaN	NaN	NaN	NaN	NaN	NaN	1.44323e+06	NaN	NaN	NaN	NaN	NaN	NaN	NaN	NaN	NaN	NaN	NaN	NaN	323353	NaN	NaN	NaN	NaN	409769	NaN	NaN	NaN	NaN	NaN	NaN	NaN	NaN	NaN	NaN	NaN	NaN	NaN	NaN	NaN	NaN	NaN	720952	NaN	NaN	NaN	2.96846e+06	NaN	975356	NaN	NaN	NaN	NaN	NaN	NaN	NaN	NaN	NaN	NaN	NaN	0	0	8.588e-05	0.0002052	4.06	304.3	284.7	18.2	8.79259e-05	7.89856e-05	7.6726e-05	0.000320616	0.00502949	0.000373183	0.000372846	0.00179364	2.95	38.43
P51168-2	SCNN1B	High	[R].SPNTGPYPSEQALPIPGTPPPNYDSLR.[L]	P51168-2 [643-669]	High	n/a	1xPhospho [T18]	1	1	5	0	2945.37	0	NaN	NaN	NaN	NaN	NaN	NaN	NaN	NaN	NaN	NaN	NaN	NaN	NaN	NaN	200866	NaN	NaN	NaN	453123	NaN	NaN	NaN	187281	540545	NaN	NaN	NaN	NaN	167166	339586	NaN	NaN	NaN	NaN	NaN	NaN	NaN	NaN	NaN	NaN	NaN	NaN	365271	NaN	NaN	NaN	NaN	NaN	NaN	NaN	NaN	249880	300310	231336	NaN	263800	NaN	NaN	NaN	NaN	NaN	NaN	278521	NaN	228914	NaN	NaN	NaN	NaN	NaN	346724	NaN	NaN	NaN	NaN	NaN	NaN	NaN	NaN	NaN	NaN	NaN	NaN	0	643	NaN	NaN	10.78	764.7	764.7	284.5	1.66118e-11	1.88909e-12	0	0	7.76539e-11	8.05153e-12	0	0	NaN	62.04
Q8WX93-1	PALLD	High	[R].SPNGESSSPDSGYLSPKNQPSALLSASASQSPMEDQGEMER.[E]	Q8WX93-1 [192-232]	High	n/a	1xPhospho [S15]	1	1	1	1	4332.85	0	NaN	NaN	NaN	NaN	NaN	NaN	NaN	NaN	NaN	NaN	NaN	361700	NaN	NaN	NaN	NaN	154053	NaN	NaN	NaN	NaN	NaN	NaN	NaN	NaN	NaN	NaN	NaN	NaN	688914	NaN	NaN	172550	972637	NaN	NaN	NaN	664375	NaN	NaN	NaN	NaN	NaN	NaN	NaN	NaN	NaN	NaN	NaN	NaN	NaN	398172	NaN	NaN	NaN	NaN	NaN	NaN	NaN	589891	460752	462056	170259	NaN	NaN	NaN	NaN	NaN	NaN	254571	NaN	NaN	NaN	NaN	NaN	NaN	NaN	NaN	1.96955e+06	NaN	NaN	NaN	NaN	-1	192	NaN	NaN	0.8	9.8	9.8	9.8	0.158806	0.00807656	0.00807625	0.0298475	0.841587	0.0915819	0.0915817	0.40262	NaN	39.13
Q641Q2	FAM21A	High	[K].SPMFPALGEASSDDDLFQSAK.[P]	Q641Q2 [1169-1189]	High	n/a	1xOxidation [M3];1xPhospho [S12]	1	1	1	0	2308.97	0	NaN	NaN	NaN	NaN	NaN	NaN	NaN	NaN	NaN	NaN	NaN	NaN	NaN	NaN	NaN	NaN	NaN	NaN	NaN	NaN	NaN	NaN	NaN	NaN	NaN	NaN	NaN	NaN	NaN	NaN	NaN	NaN	NaN	NaN	NaN	NaN	NaN	NaN	NaN	NaN	NaN	NaN	NaN	NaN	NaN	NaN	NaN	NaN	NaN	NaN	NaN	NaN	NaN	NaN	NaN	NaN	NaN	NaN	NaN	NaN	NaN	NaN	NaN	NaN	687235	NaN	NaN	NaN	NaN	NaN	NaN	NaN	NaN	NaN	NaN	NaN	NaN	NaN	NaN	NaN	NaN	NaN	NaN	0	1169	NaN	NaN	11.34	761.4	755.7	11.4	4.58738e-12	5.37553e-13	0	0	2.6363e-10	3.05578e-11	0	0	NaN	65.72
P08034	GJB1	High	[R].SPGTGAGLAEK.[S]	P08034 [266-276]	n/a	High	1xPhospho [S1]	1	1	44	0	1067.48	1	NaN	375213	NaN	321742	187014	NaN	NaN	NaN	NaN	NaN	946585	772596	191582	NaN	446123	NaN	NaN	NaN	NaN	89282.4	NaN	1.58857e+06	482420	1.31721e+06	513531	946436	NaN	NaN	287909	NaN	NaN	NaN	515853	614787	NaN	513963	590393	NaN	NaN	NaN	NaN	579953	777047	NaN	1.10582e+06	NaN	NaN	648530	NaN	557243	849949	350325	1.29995e+06	705748	217023	NaN	414175	306353	282411	374924	NaN	NaN	976993	NaN	2.60371e+06	647420	1.76216e+06	296226	464569	442629	561409	378869	298510	NaN	NaN	568220	NaN	NaN	NaN	NaN	NaN	NaN	NaN	0	0	1.247e-05	1.833e-05	NaN	NaN	NaN	NaN	NaN	NaN	NaN	NaN	NaN	NaN	NaN	NaN	3.46	24.67
Q9Y3X0	CCDC9	High	[R].SPGTPRPPGASK.[G]	Q9Y3X0 [80-91]	High	n/a	2xPhospho [S1;T4]	1	1	2	0	1311.55	0	NaN	NaN	NaN	NaN	NaN	NaN	NaN	NaN	NaN	NaN	NaN	NaN	NaN	NaN	NaN	NaN	NaN	NaN	NaN	NaN	NaN	NaN	NaN	NaN	NaN	NaN	NaN	NaN	NaN	NaN	NaN	NaN	74569.1	417396	160717	NaN	22750.5	NaN	NaN	NaN	NaN	NaN	NaN	NaN	66756.3	NaN	NaN	NaN	NaN	NaN	NaN	NaN	NaN	116225	47478.8	NaN	NaN	NaN	NaN	217179	58416.3	93756.4	NaN	NaN	122316	NaN	NaN	NaN	NaN	416270	51449.7	NaN	247184	NaN	NaN	NaN	NaN	NaN	NaN	NaN	NaN	NaN	NaN	0	80	NaN	NaN	2.34	312.4	266.8	241.5	0.00462286	0.000331067	0.000330997	0.00144377	0.0397532	0.000992029	0.000990541	0.00471301	NaN	20.76
O15021-1	MAST4	High	[R].SPGTVMESNPQQREGSSPK.[H]	O15021-1 [1730-1748]	High	Low	1xPhospho [T4]	1	1	4	1	2095.91	0	744298	NaN	NaN	NaN	NaN	NaN	NaN	1.75637e+06	NaN	NaN	NaN	NaN	401474	NaN	NaN	NaN	318326	NaN	NaN	NaN	NaN	NaN	NaN	NaN	NaN	NaN	667673	214849	NaN	1.20559e+06	NaN	NaN	NaN	NaN	NaN	NaN	249269	NaN	NaN	NaN	NaN	695813	NaN	NaN	666413	1.14351e+06	3.20876e+06	NaN	752782	1.70324e+06	NaN	NaN	NaN	NaN	NaN	665627	119337	NaN	NaN	NaN	NaN	NaN	NaN	NaN	NaN	383961	NaN	NaN	NaN	NaN	NaN	NaN	NaN	1.17215e+06	1.23701e+06	NaN	NaN	NaN	NaN	NaN	NaN	NaN	NaN	0	1730	0.5793	1	1.02	39.8	39.8	17.9	0.0944565	0.00439547	0.00439497	0.0171149	0.859662	0.0991282	0.0991279	0.430794	1.1	54.49
Q9Y597	KCTD3	High	[K].SPGVEIK.[S]	Q9Y597 [711-717]	n/a	High	1xPhospho [S1]	1	3	25	0	809.38	1	NaN	NaN	NaN	84350.5	90486.4	NaN	NaN	NaN	NaN	NaN	241365	380016	45286.5	NaN	90171.7	34694.3	50627	NaN	407237	NaN	NaN	114141	76879.3	365627	49154.4	NaN	NaN	NaN	37493	NaN	NaN	NaN	62453.2	NaN	164496	NaN	108190	NaN	NaN	NaN	NaN	NaN	340472	92338.4	205232	239895	NaN	113699	NaN	342636	130252	94342.8	130620	NaN	67602.2	137946	62978.8	100228	100133	NaN	73278.5	149911	NaN	319462	462092	43942.6	NaN	34112.1	116272	272032	462182	280788	300991	NaN	215232	46998.9	NaN	NaN	NaN	284187	NaN	NaN	NaN	0	0	0.0002203	0.001418	NaN	NaN	NaN	NaN	NaN	NaN	NaN	NaN	NaN	NaN	NaN	NaN	2.32	28.62
Q9NRR6-1	INPP5E	High	[R].SPLACDDCSLR.[S]	Q9NRR6-1 [241-251]	High	High	1xPhospho [S9];2xCarbamidomethyl [C5;C8]	1	2	71	0	1373.52	1	254358	236785	NaN	499559	NaN	NaN	NaN	NaN	NaN	153051	1.2949e+06	1.68138e+06	416696	NaN	NaN	NaN	NaN	NaN	NaN	305150	169671	798606	273459	488520	NaN	518061	NaN	NaN	NaN	NaN	NaN	NaN	405396	1.14453e+06	275560	277494	459398	NaN	1.49985e+06	NaN	633208	NaN	NaN	NaN	NaN	NaN	NaN	NaN	NaN	3.13217e+06	889240	1.04595e+06	2.36639e+06	3.56693e+06	NaN	NaN	NaN	1.76116e+06	651071	2.00612e+06	NaN	2.68447e+06	406143	NaN	3.94637e+06	80909.1	NaN	97938.7	388172	1.4033e+06	671343	132698	NaN	NaN	NaN	758945	3.27246e+06	642323	NaN	695471	NaN	NaN	NaN	0	241	1.247e-05	1.061e-05	8.15	652.1	558.1	558.1	7.13512e-09	7.34592e-10	0	0	4.10044e-07	3.74742e-05	3.4421e-05	0.000282566	3.72	35.13
Q9NRR6-1	INPP5E	High	[R].SPLACDDCSLRSAK.[S]	Q9NRR6-1 [241-254]	n/a	High	2xCarbamidomethyl [C5;2xPhospho [S9;C8];S12]	1	2	17	1	1739.65	2	NaN	161903	NaN	138776	NaN	NaN	NaN	NaN	648915	NaN	NaN	1.13287e+06	NaN	1.09499e+06	NaN	NaN	NaN	NaN	NaN	NaN	NaN	269031	NaN	NaN	NaN	NaN	NaN	NaN	NaN	798450	NaN	NaN	NaN	500835	NaN	NaN	87663.9	559817	952136	NaN	NaN	NaN	NaN	NaN	NaN	NaN	NaN	NaN	NaN	2.38559e+06	705753	439661	2.3906e+06	1.47478e+06	NaN	NaN	NaN	1.19204e+06	NaN	917338	NaN	1.92681e+06	NaN	NaN	857535	NaN	NaN	NaN	362013	949714	708904	NaN	NaN	NaN	NaN	230755	943131	NaN	NaN	NaN	NaN	NaN	NaN	0	0	1.961e-05	3.676e-05	NaN	NaN	NaN	NaN	NaN	NaN	NaN	NaN	NaN	NaN	NaN	NaN	4.58	32.51
P35658-5	NUP214	High	[K].SPGSTPTTPTSSQAPQK.[L]	P35658-5 [430-446]	High	High	2xPhospho [T/S]	1	5	36	0	1831.75	0	NaN	NaN	NaN	284270	NaN	NaN	NaN	NaN	NaN	NaN	NaN	1.33164e+06	NaN	NaN	35953.3	227870	72439.6	NaN	NaN	NaN	NaN	NaN	NaN	NaN	NaN	1.09947e+06	NaN	NaN	272065	576659	NaN	NaN	NaN	NaN	NaN	NaN	NaN	NaN	NaN	NaN	NaN	NaN	410993	198261	NaN	NaN	NaN	323485	NaN	NaN	NaN	593436	1.35062e+06	1.29308e+06	213372	598835	584786	188802	NaN	NaN	NaN	NaN	NaN	NaN	NaN	NaN	NaN	NaN	314874	4.15609e+06	520424	790800	353028	NaN	NaN	1.75916e+06	NaN	NaN	NaN	NaN	NaN	NaN	NaN	0	0	1.247e-05	1.157e-05	9.95	752.5	752.5	71.7	1.13448e-10	1.31206e-11	0	0	9.80868e-10	1.10138e-10	0	0	4.35	26.31
Q13523	PRPF4B	High	[K].SPIINESR.[S]	Q13523 [277-284]	High	High	1xPhospho [S1]	1	1	15	0	995.456	0	NaN	68411.2	NaN	NaN	NaN	NaN	NaN	NaN	NaN	NaN	NaN	318280	NaN	NaN	68383.2	NaN	NaN	NaN	NaN	NaN	NaN	169612	NaN	NaN	NaN	NaN	NaN	NaN	42896.2	NaN	NaN	NaN	NaN	NaN	NaN	NaN	42646.4	NaN	NaN	NaN	NaN	NaN	NaN	62573.9	44749.4	NaN	NaN	NaN	NaN	NaN	NaN	NaN	219140	138767	NaN	NaN	44755.2	NaN	NaN	NaN	254102	68042.8	NaN	NaN	NaN	NaN	NaN	104755	NaN	632389	118662	414492	291766	NaN	NaN	129304	NaN	NaN	NaN	587968	NaN	NaN	NaN	0	277	8.588e-05	0.0002976	2.1	344.4	103.9	103.9	0.00798978	0.000781874	0.000781773	0.00216513	0.068488	0.00290722	0.00290673	0.00937071	2.25	28.16
Q9H8W4	PLEKHF2	High	[K].SPLNDMSDDDDDDDSSD.[-]	Q9H8W4 [233-249]	High	High	1xOxidation [M6];1xPhospho [S]	1	1	14	0	1953.57	1	NaN	NaN	NaN	NaN	NaN	NaN	NaN	NaN	NaN	NaN	NaN	740721	NaN	NaN	306005	NaN	NaN	NaN	NaN	NaN	NaN	271593	NaN	467289	115792	NaN	NaN	NaN	78772.2	NaN	NaN	NaN	424813	NaN	NaN	NaN	NaN	NaN	NaN	NaN	NaN	NaN	NaN	NaN	NaN	NaN	NaN	NaN	NaN	NaN	311226	NaN	NaN	NaN	NaN	197759	80593.3	225021	NaN	NaN	NaN	NaN	NaN	NaN	NaN	NaN	NaN	216846	459241	1.28422e+06	1.0126e+06	400788	684772	NaN	NaN	168824	NaN	NaN	NaN	NaN	NaN	NaN	NaN	0	233	2.743e-05	6.7e-05	4.65	365.5	365.5	4.8	2.23288e-05	4.5188e-05	4.46804e-05	0.000126855	0.000193049	0.000106765	9.19142e-05	0.000273673	3.85	33.62
Q9H8W4	PLEKHF2	High	[K].SPLNDMSDDDDDDDSSD.[-]	Q9H8W4 [233-249]	n/a	High	1xOxidation [M6];2xPhospho [S15;S]	1	1	13	0	2033.54	0	NaN	NaN	NaN	NaN	NaN	NaN	NaN	NaN	NaN	NaN	NaN	752515	170904	NaN	448941	NaN	NaN	NaN	NaN	NaN	NaN	134284	NaN	182696	NaN	NaN	NaN	NaN	NaN	NaN	NaN	NaN	NaN	NaN	NaN	NaN	NaN	NaN	NaN	NaN	NaN	NaN	NaN	NaN	NaN	NaN	NaN	NaN	NaN	NaN	173079	NaN	NaN	NaN	114870	238003	142510	410177	NaN	NaN	NaN	NaN	NaN	NaN	NaN	NaN	NaN	158318	667953	512731	749638	646106	773379	NaN	NaN	141144	NaN	NaN	NaN	NaN	NaN	NaN	NaN	0	0	8.588e-05	0.0003876	NaN	NaN	NaN	NaN	NaN	NaN	NaN	NaN	NaN	NaN	NaN	NaN	3.83	42.8
Q9UI08	EVL	High	[K].SPLQSQPHSR.[MY]	Q9UI08 [354-363]	n/a	High	1xPhospho [S1]	1	4	1	0	1216.55	1	NaN	NaN	NaN	NaN	NaN	NaN	NaN	NaN	NaN	NaN	NaN	NaN	NaN	NaN	NaN	NaN	NaN	NaN	NaN	NaN	NaN	NaN	NaN	NaN	NaN	NaN	NaN	NaN	NaN	NaN	NaN	NaN	NaN	NaN	NaN	NaN	NaN	NaN	NaN	NaN	NaN	NaN	NaN	NaN	NaN	NaN	NaN	NaN	NaN	NaN	NaN	NaN	NaN	NaN	NaN	NaN	NaN	NaN	NaN	NaN	NaN	NaN	NaN	NaN	160404	NaN	NaN	NaN	NaN	NaN	NaN	95391.6	NaN	NaN	NaN	NaN	NaN	NaN	NaN	NaN	NaN	NaN	NaN	0	0	0.004391	0.07075	NaN	NaN	NaN	NaN	NaN	NaN	NaN	NaN	NaN	NaN	NaN	NaN	1.13	18.2
Q9Y2W1	THRAP3	High	[K].SPLQSVVVR.[R]	Q9Y2W1 [253-261]	High	High	1xPhospho [S1]	1	1	43	0	1064.55	0	NaN	190451	1.13042e+06	150672	NaN	NaN	539086	505201	NaN	NaN	NaN	1.36965e+06	NaN	NaN	NaN	NaN	NaN	NaN	NaN	141270	159943	194093	NaN	225535	NaN	527089	NaN	NaN	311794	1.49818e+06	NaN	NaN	NaN	NaN	NaN	NaN	NaN	299096	NaN	NaN	NaN	NaN	NaN	122745	197586	NaN	NaN	180437	NaN	NaN	100705	NaN	522422	1.30357e+06	350668	231889	122510	154933	NaN	NaN	1.29848e+06	248891	132447	277969	1.12443e+06	NaN	497769	NaN	NaN	1.23191e+07	344828	1.06733e+06	1.90145e+06	822085	NaN	502716	2.96844e+06	1.18811e+06	NaN	7.67189e+06	NaN	NaN	NaN	0	253	8.546e-05	0.000172	4.11	388.3	164.3	132.8	7.69853e-05	7.89856e-05	7.56988e-05	0.000327761	0.00440568	0.000306281	0.000305659	0.00146499	2.9	42.5
P09471-1	GNAO1	High	[K].SPLTICFPEYTGPNTYEDAAAYIQAQFESKNRSPNK.[E]	P09471-1 [282-317]	n/a	High	1xCarbamidomethyl [C6];4xPhospho [T4;S29;S33];T11	1	1	1	2	4427.8	1	331269	NaN	NaN	NaN	NaN	NaN	530884	NaN	531436	376001	715288	NaN	NaN	741921	NaN	NaN	NaN	NaN	1.03789e+06	NaN	284684	NaN	NaN	NaN	NaN	NaN	NaN	NaN	NaN	NaN	NaN	NaN	NaN	NaN	NaN	NaN	329976	888629	NaN	1.06581e+06	NaN	885367	NaN	NaN	NaN	590161	NaN	NaN	NaN	NaN	NaN	NaN	NaN	NaN	NaN	442154	NaN	NaN	NaN	NaN	NaN	NaN	NaN	NaN	NaN	167280	452208	NaN	NaN	NaN	514183	NaN	NaN	NaN	846906	NaN	NaN	1.13737e+06	1.5221e+06	NaN	NaN	NaN	NaN	0	0	0.003997	0.06359	NaN	NaN	NaN	NaN	NaN	NaN	NaN	NaN	NaN	NaN	NaN	NaN	4.95	46.69
Q6ZVT0	TTLL10	High	[K].SPLYMLLK.[E]	Q6ZVT0 [426-433]	n/a	High	1xOxidation [M5];1xPhospho [Y4]	1	3	1	0	1060.51	0	NaN	NaN	187463	NaN	NaN	NaN	257326	NaN	NaN	554704	NaN	NaN	NaN	NaN	NaN	NaN	189075	NaN	NaN	NaN	NaN	NaN	NaN	NaN	2.5912e+06	NaN	NaN	2.20372e+06	NaN	NaN	NaN	NaN	8.78356e+06	NaN	NaN	1.19566e+06	NaN	NaN	NaN	NaN	NaN	NaN	NaN	NaN	NaN	NaN	NaN	NaN	NaN	NaN	NaN	NaN	NaN	NaN	NaN	NaN	2.26359e+06	NaN	5.09269e+06	NaN	NaN	NaN	388401	NaN	NaN	NaN	526252	NaN	8.12884e+06	NaN	435276	317976	4.04084e+06	977744	891408	1.8225e+06	1.26934e+06	1.36234e+06	NaN	1.05389e+06	1.5437e+06	NaN	NaN	0	0	0.009266	0.1599	NaN	NaN	NaN	NaN	NaN	NaN	NaN	NaN	NaN	NaN	NaN	NaN	0.82	50.15
Q9H8W4	PLEKHF2	High	[K].SPLNDMSDDDDDDDSSD.[-]	Q9H8W4 [233-249]	High	High	1xPhospho [S16]	1	1	14	0	1937.58	0	NaN	172163	NaN	NaN	NaN	NaN	5.15809e+06	8.78073e+06	NaN	NaN	NaN	1.33684e+06	NaN	NaN	475401	NaN	NaN	NaN	NaN	218433	129379	183708	NaN	699685	NaN	1.10329e+07	NaN	NaN	219804	NaN	NaN	NaN	206358	1.21826e+07	NaN	6.40507e+06	NaN	NaN	2.26518e+07	NaN	1.25028e+07	3.61446e+06	NaN	NaN	103967	1.01239e+07	1.43742e+07	NaN	NaN	NaN	NaN	533504	424318	NaN	NaN	310667	NaN	NaN	NaN	585180	NaN	140122	119992	NaN	8.25669e+06	NaN	NaN	140622	NaN	689701	975967	211353	NaN	2.01045e+07	NaN	NaN	2.22328e+07	1.76807e+07	NaN	NaN	1.23105e+07	1.90762e+07	NaN	0	0	1.961e-05	5.099e-05	4.78	422.5	422.5	12.4	1.66156e-05	3.89672e-05	3.56915e-05	0.000132031	0.000143655	9.15776e-05	8.98109e-05	0.000337098	3.77	44.2
Q9H2G2-2	SLK	High	[K].SLRINSTATPDQDRDK.[I]	Q9H2G2-2 [1058-1073]	High	High	1xPhospho [S/T]	1	2	9	2	1896.88	1	NaN	NaN	218755	NaN	NaN	NaN	NaN	NaN	NaN	NaN	NaN	226843	NaN	NaN	343920	NaN	NaN	NaN	1.11042e+06	NaN	NaN	NaN	NaN	464899	NaN	NaN	NaN	NaN	87465.7	1.04456e+06	NaN	NaN	NaN	254921	NaN	NaN	NaN	NaN	NaN	NaN	NaN	NaN	NaN	NaN	NaN	NaN	NaN	NaN	NaN	NaN	NaN	NaN	NaN	NaN	209690	432555	86429.1	NaN	NaN	NaN	NaN	NaN	NaN	NaN	NaN	NaN	NaN	NaN	NaN	302313	NaN	166266	919742	NaN	NaN	NaN	NaN	NaN	NaN	NaN	NaN	NaN	NaN	0	1058	1.247e-05	4.383e-06	8.5	698	637.4	20.2	3.17973e-09	3.3879e-10	0	0	1.82734e-07	2.00702e-05	1.88352e-05	0.000303859	4.88	27.29
P06748	NPM1	High	[K].SIRDTPAK.[N]	P06748 [195-202]	High	High	1xPhospho [T/S]	1	2	6	1	967.461	0	NaN	NaN	NaN	71549.3	NaN	162584	141640	239057	324273	NaN	74845.1	NaN	NaN	74794.8	NaN	NaN	42869.6	83768.4	NaN	NaN	NaN	NaN	NaN	NaN	NaN	NaN	48459.7	15989.9	NaN	NaN	NaN	NaN	NaN	NaN	77533.3	NaN	NaN	NaN	NaN	NaN	NaN	128478	75666	NaN	40569.8	505491	NaN	NaN	NaN	113838	NaN	NaN	NaN	NaN	NaN	48966.8	NaN	44221.5	NaN	NaN	NaN	NaN	NaN	62856.8	NaN	25078.6	173324	NaN	NaN	132021	NaN	NaN	105017	528035	297460	NaN	NaN	86414	NaN	NaN	NaN	NaN	NaN	0	0	0.0009105	0.0106	2.91	301.8	93.3	73.3	0.00123552	0.000219068	0.00021808	0.000853606	0.0667218	0.00262642	0.00262628	0.00848831	1.96	18.25
P82251	SLC7A9	High	[K].SIQSQEPK.[T]	P82251 [15-22]	n/a	High	2xPhospho [S1;S4]	1	1	111	0	1076.41	1	8.03178e+06	2.96763e+06	NaN	139965	2.62837e+06	1.78954e+07	1.22061e+07	5.45036e+06	2.30928e+07	NaN	4.39003e+06	6.15462e+06	3.10604e+06	NaN	5.40074e+06	150627	124190	1.20062e+06	364677	1.48793e+06	218821	985409	1.6601e+06	220777	152710	4.0579e+06	1.29792e+06	446654	1.54463e+06	789616	NaN	2.14197e+06	268483	1.71256e+06	1.85162e+06	260831	167134	259265	NaN	660112	665852	NaN	NaN	162045	577362	NaN	1.45514e+06	NaN	1.22893e+06	NaN	NaN	1.30603e+06	NaN	NaN	NaN	NaN	259464	NaN	1.8372e+06	5.2308e+06	346406	4.34855e+06	7.55017e+06	2.29738e+07	2.80833e+07	7.87725e+06	7.43204e+06	2.95511e+06	4.25197e+06	9.41688e+06	9.56338e+06	1.95723e+06	4.27626e+06	NaN	1.64893e+06	1.28477e+06	1.95427e+06	5.8465e+06	4.27804e+06	1.76922e+06	465955	974200	NaN	0	0	8.588e-05	0.000364	NaN	NaN	NaN	NaN	NaN	NaN	NaN	NaN	NaN	NaN	NaN	NaN	2.72	26.21
Q93100-1	PHKB	High	[R].SGSVYEPLK.[S]	Q93100-1 [25-33]	High	High	1xPhospho [S3]	1	4	20	0	1059.48	0	NaN	NaN	NaN	NaN	NaN	NaN	NaN	NaN	NaN	NaN	NaN	245339	NaN	NaN	163663	178303	NaN	187084	NaN	NaN	169095	260414	NaN	NaN	NaN	NaN	163636	NaN	310553	NaN	NaN	NaN	NaN	NaN	NaN	NaN	NaN	NaN	NaN	NaN	NaN	NaN	NaN	192116	176471	NaN	NaN	158970	NaN	NaN	NaN	NaN	486702	NaN	NaN	NaN	106781	380985	NaN	412045	NaN	309778	176374	NaN	NaN	78622.5	NaN	NaN	156161	168794	464065	NaN	365537	NaN	NaN	NaN	NaN	NaN	NaN	NaN	NaN	NaN	NaN	0	25	8.588e-05	0.0002537	2.19	335.2	127.8	69.1	0.00648204	0.00053098	0.000530975	0.00205731	0.0556203	0.0016913	0.0016912	0.00628981	2.61	38.41
Q13131	PRKAA1	High	[R].SGSVSNYR.[S]	Q13131 [494-501]	n/a	High	1xPhospho [S3]	1	2	2	0	949.378	0	NaN	NaN	NaN	NaN	NaN	NaN	148425	NaN	454611	59885.6	197881	NaN	38848.4	175816	NaN	41758.8	54221.1	NaN	205497	109614	35426.7	189710	70296.3	2.09464e+06	267432	111272	127224	27597.6	281514	328404	NaN	160486	290274	390248	NaN	NaN	NaN	NaN	NaN	NaN	NaN	NaN	NaN	NaN	NaN	NaN	NaN	NaN	NaN	NaN	NaN	NaN	NaN	NaN	NaN	NaN	NaN	NaN	NaN	NaN	NaN	54195.7	NaN	NaN	NaN	NaN	NaN	NaN	NaN	NaN	NaN	NaN	NaN	NaN	NaN	34005.6	NaN	NaN	NaN	NaN	NaN	NaN	NaN	0	0	0.002454	0.03518	NaN	NaN	NaN	NaN	NaN	NaN	NaN	NaN	NaN	NaN	NaN	NaN	1.21	20.53
P07911	UMOD	High	[R].SGSVIDQSR.[V]	P07911 [589-597]	Medium	High	1xPhospho [S3]	1	5	1	0	1028.44	0	NaN	NaN	NaN	NaN	NaN	NaN	NaN	NaN	NaN	NaN	NaN	NaN	NaN	NaN	NaN	NaN	NaN	149276	NaN	NaN	NaN	131024	NaN	NaN	NaN	NaN	NaN	NaN	NaN	NaN	NaN	NaN	NaN	NaN	NaN	NaN	NaN	NaN	NaN	NaN	NaN	NaN	NaN	NaN	NaN	NaN	NaN	108228	NaN	NaN	NaN	69297.4	NaN	NaN	NaN	NaN	NaN	NaN	NaN	NaN	NaN	NaN	NaN	NaN	283593	NaN	NaN	NaN	NaN	NaN	NaN	NaN	NaN	NaN	NaN	NaN	NaN	NaN	NaN	NaN	NaN	NaN	NaN	0	589	0.007397	0.1268	0.67	74.4	41.9	36.6	0.215366	0.0118508	0.0118505	0.0423089	0.941534	0.200407	0.200407	0.655122	1.03	22.31
Q03431	PTH1R	High	[R].SGSSSYSYGPMVSHTSVTNVGPR.[V]	Q03431 [489-511]	High	High	1xOxidation [M11];1xPhospho [S/Y]	1	1	14	0	2453.04	0	2.61917e+06	8979193	5.47681e+06	2.75125e+06	NaN	419230	NaN	2.32765e+06	NaN	163622	NaN	4.21744e+06	460623	NaN	405865	1.19607e+06	76939.3	637370	1.2559e+06	1.40497e+06	860006	457948	151828	309379	185241	NaN	NaN	NaN	376253	NaN	NaN	NaN	171201	NaN	NaN	NaN	910790	522018	NaN	1.03088e+06	NaN	339143	4.72125e+06	884135	2.12833e+07	385834	NaN	2.79835e+06	NaN	1.22249e+06	736003	1.59448e+06	4.33106e+06	1.02478e+07	601530	902986	549710	1.67603e+06	3.95296e+06	NaN	2.90546e+06	996014	418725	1.47673e+06	4.33245e+06	821543	1.39165e+06	654697	66282.2	285640	431380	NaN	431794	1.27997e+06	NaN	561529	7.3332e+06	2.61877e+06	608624	2.54637e+06	NaN	2.89674e+06	NaN	0	489	1.247e-05	3.638e-08	6.74	598.3	598.3	2.2	1.82406e-07	1.95379e-05	1.58951e-05	0.000229885	1.57708e-06	3.74742e-05	2.98209e-05	0.000250063	4.97	38.85
Q03431	PTH1R	High	[R].SGSSSYSYGPMVSHTSVTNVGPR.[V]	Q03431 [489-511]	High	n/a	1xPhospho [S1]	1	1	2	0	2437.05	0	NaN	NaN	NaN	NaN	NaN	NaN	NaN	NaN	NaN	NaN	NaN	NaN	NaN	NaN	NaN	NaN	NaN	NaN	NaN	NaN	NaN	127867	NaN	NaN	NaN	NaN	NaN	NaN	NaN	NaN	NaN	NaN	NaN	NaN	NaN	NaN	NaN	NaN	NaN	NaN	NaN	NaN	NaN	NaN	189265	NaN	NaN	NaN	NaN	1.15931e+06	NaN	NaN	NaN	NaN	NaN	NaN	NaN	NaN	NaN	NaN	NaN	205321	NaN	NaN	NaN	NaN	NaN	NaN	NaN	NaN	369923	NaN	NaN	NaN	NaN	NaN	NaN	NaN	NaN	NaN	NaN	NaN	NaN	0	489	NaN	NaN	5.9	539.9	539.9	2.2	1.25309e-06	3.89672e-05	3.24143e-05	0.00019497	1.08342e-05	7.37083e-05	6.32887e-05	0.00021692	NaN	44.2
O15066	KIF3B	High	[K].SGSSSSSSGTPASQLYPQSR.[G]	O15066 [723-742]	High	High	1xPhospho [S]	1	2	59	0	2050.87	1	NaN	NaN	NaN	NaN	NaN	NaN	NaN	NaN	NaN	577355	845437	1.15367e+06	427091	NaN	506795	NaN	106266	NaN	1.01372e+06	175889	235023	394703	NaN	579361	182632	NaN	301075	129986	298235	1.60548e+06	NaN	NaN	473486	706215	609998	554494	291413	NaN	NaN	NaN	NaN	NaN	424559	270621	803028	NaN	NaN	269397	NaN	NaN	323750	526591	825243	1.50533e+06	237475	1.51114e+06	191894	862470	NaN	745876	312148	1.10606e+06	NaN	4.87684e+06	9.58415e+06	NaN	NaN	NaN	179239	761728	823608	NaN	866023	NaN	NaN	NaN	1.13886e+06	NaN	NaN	NaN	NaN	NaN	NaN	0	723	1.247e-05	6.645e-07	7.21	656.9	602	16.4	6.10623e-08	1.95379e-05	1.75223e-05	0.000249066	2.85444e-07	3.74742e-05	3.53195e-05	0.000286533	4.26	38.04
P17812	CTPS1	High	[R].SGSSSPDSEITELK.[F]	P17812 [571-584]	n/a	High	2xPhospho [S4;S5]	1	2	3	0	1596.61	0	NaN	NaN	NaN	NaN	NaN	NaN	NaN	NaN	NaN	NaN	NaN	348698	NaN	NaN	NaN	NaN	NaN	NaN	NaN	NaN	NaN	NaN	NaN	NaN	NaN	NaN	NaN	NaN	NaN	NaN	NaN	NaN	NaN	NaN	NaN	NaN	210355	NaN	NaN	NaN	NaN	NaN	NaN	NaN	NaN	NaN	NaN	216960	NaN	NaN	NaN	NaN	NaN	NaN	NaN	NaN	NaN	133410	NaN	NaN	NaN	NaN	NaN	NaN	NaN	NaN	NaN	NaN	130061	441232	NaN	217009	NaN	NaN	NaN	270526	NaN	NaN	NaN	NaN	NaN	NaN	NaN	0	0	1.961e-05	5.977e-05	NaN	NaN	NaN	NaN	NaN	NaN	NaN	NaN	NaN	NaN	NaN	NaN	3.19	50.02
P17812	CTPS1	High	[R].SGSSSPDSEITELK.[F]	P17812 [571-584]	n/a	High	1xPhospho [S]	1	2	12	0	1516.64	1	294158	NaN	NaN	NaN	NaN	NaN	NaN	NaN	NaN	NaN	NaN	864955	NaN	NaN	NaN	NaN	NaN	NaN	NaN	NaN	NaN	500830	NaN	NaN	301385	NaN	348858	NaN	579608	NaN	2.4263e+06	NaN	NaN	NaN	NaN	NaN	254158	NaN	NaN	NaN	NaN	NaN	NaN	NaN	229905	NaN	NaN	568223	NaN	NaN	291665	NaN	NaN	516066	NaN	NaN	271402	454958	NaN	675784	599027	530546	496476	NaN	695489	NaN	NaN	NaN	379912	NaN	935976	387175	NaN	NaN	NaN	364101	NaN	NaN	NaN	NaN	NaN	NaN	NaN	0	0	5.196e-05	8.469e-05	NaN	NaN	NaN	NaN	NaN	NaN	NaN	NaN	NaN	NaN	NaN	NaN	2.97	41.48
Q9UQ35	SRRM2	High	[R].SGSSQELDVKPSASPQER.[S]	Q9UQ35 [1539-1556]	High	High	1xPhospho [S3]	1	2	2	0	1981.89	0	NaN	NaN	NaN	NaN	NaN	NaN	NaN	NaN	NaN	NaN	NaN	NaN	NaN	NaN	NaN	NaN	NaN	NaN	NaN	NaN	64904.5	NaN	NaN	NaN	77469.6	NaN	NaN	NaN	NaN	NaN	NaN	NaN	NaN	NaN	NaN	NaN	NaN	NaN	NaN	NaN	NaN	NaN	NaN	NaN	NaN	NaN	NaN	NaN	NaN	NaN	NaN	NaN	NaN	NaN	NaN	NaN	NaN	NaN	NaN	NaN	NaN	204029	NaN	NaN	NaN	NaN	NaN	NaN	NaN	807482	NaN	NaN	NaN	NaN	NaN	NaN	NaN	NaN	NaN	NaN	NaN	NaN	NaN	0	0	1.247e-05	4.554e-06	5.49	457.8	457.8	19.8	3.26312e-06	3.89672e-05	2.82658e-05	0.000175316	0.000187492	9.46896e-05	9.38519e-05	0.000325309	4.27	29.61
Q9UQ35	SRRM2	High	[R].SGSSQELDVK.[P]	Q9UQ35 [1539-1548]	High	n/a	1xPhospho [S4]	1	1	1	0	1129.48	0	NaN	NaN	NaN	NaN	NaN	NaN	NaN	NaN	NaN	NaN	NaN	NaN	NaN	NaN	NaN	NaN	NaN	NaN	NaN	NaN	NaN	NaN	NaN	77993.2	NaN	NaN	NaN	NaN	NaN	NaN	NaN	NaN	NaN	NaN	NaN	NaN	NaN	NaN	NaN	NaN	NaN	NaN	NaN	NaN	NaN	NaN	NaN	NaN	NaN	NaN	NaN	NaN	NaN	NaN	NaN	NaN	NaN	NaN	NaN	NaN	NaN	NaN	NaN	NaN	NaN	NaN	NaN	NaN	35290.3	369908	NaN	NaN	NaN	NaN	NaN	NaN	NaN	NaN	NaN	NaN	4.45306e+06	372876	NaN	0	1539	NaN	NaN	0.74	139.3	25.2	6.2	0.179999	0.00900644	0.00900573	0.0325308	0.927958	0.179872	0.179871	0.620564	NaN	27.68
Q9UQ35	SRRM2	High	[R].SGSSPGLRDGSGTPSR.[H]	Q9UQ35 [1441-1456]	High	High	2xPhospho [S/T]	1	2	4	1	1677.66	1	NaN	NaN	NaN	NaN	NaN	416518	275844	417921	NaN	298808	NaN	NaN	NaN	773901	NaN	NaN	69754.1	NaN	NaN	180872	186584	NaN	NaN	167041	219969	NaN	213818	88347.5	NaN	1.42133e+06	NaN	NaN	75156.8	NaN	NaN	NaN	NaN	NaN	NaN	1.62705e+06	NaN	NaN	NaN	NaN	NaN	NaN	NaN	NaN	NaN	NaN	NaN	232690	NaN	NaN	87720.3	NaN	NaN	NaN	NaN	NaN	353266	NaN	NaN	NaN	628462	73696.8	470186	NaN	NaN	980631	155539	91471.6	NaN	826245	661027	176339	NaN	545023	NaN	1.09514e+06	NaN	NaN	NaN	0	1441	2.743e-05	7.711e-05	2.1	201.7	94.4	4.3	0.00799862	0.000789363	0.000789339	0.00216466	0.324679	0.0166279	0.0166277	0.0711624	3.53	24.11
P20930	FLG	High	[R].SGSSLYQVSTHEQPDSAHGR.[T]	P20930 [465-484]	High	High	1xPhospho [S4]	1	1	10	0	2222.95	0	NaN	NaN	1.28933e+06	280959	NaN	NaN	NaN	NaN	785540	NaN	532470	171152	220073	NaN	52165.2	NaN	NaN	NaN	1.41867e+06	276712	NaN	180325	NaN	362267	NaN	426016	NaN	52305.7	NaN	1.02103e+06	NaN	NaN	NaN	NaN	NaN	148646	NaN	272324	2.68828e+06	4.28647e+06	977085	432494	580765	NaN	NaN	864922	2.41805e+06	297705	NaN	585197	NaN	NaN	NaN	NaN	400474	NaN	NaN	101171	NaN	NaN	1.56331e+06	563603	NaN	961571	935882	NaN	628180	NaN	NaN	845084	280046	NaN	1.10128e+06	NaN	1.09113e+06	NaN	NaN	1.8353e+06	1.60651e+06	1.7352e+06	NaN	NaN	NaN	0	465	1.247e-05	6.017e-07	8.5	670.8	670.8	62.3	3.15228e-09	3.2331e-10	0	0	1.81157e-07	2.00702e-05	1.88434e-05	0.000304044	4.88	29.88
Q9BW04	SARG	High	[R].SGSSDSSYDFLSTEEK.[E]	Q9BW04 [33-48]	High	High	2xPhospho [S/Y]	1	1	4	0	1898.66	0	NaN	NaN	NaN	NaN	NaN	NaN	NaN	NaN	NaN	NaN	NaN	NaN	NaN	NaN	NaN	NaN	NaN	NaN	NaN	NaN	NaN	NaN	NaN	NaN	NaN	NaN	NaN	NaN	NaN	NaN	NaN	NaN	NaN	NaN	NaN	NaN	NaN	NaN	NaN	NaN	NaN	NaN	NaN	NaN	NaN	NaN	NaN	NaN	NaN	NaN	NaN	NaN	NaN	NaN	NaN	NaN	NaN	NaN	NaN	NaN	NaN	NaN	NaN	NaN	NaN	NaN	NaN	NaN	NaN	650852	NaN	NaN	188526	NaN	NaN	NaN	NaN	NaN	NaN	NaN	NaN	NaN	NaN	0	33	1.247e-05	5.284e-06	4.57	286.6	286.6	19.4	2.68746e-05	6.00255e-05	5.96119e-05	0.000240732	0.00154218	0.000180697	0.000179868	0.000536999	4.06	59.23
Q9BW04	SARG	High	[R].SGSSDSSYDFLSTEEK.[E]	Q9BW04 [33-48]	High	High	1xPhospho [S/Y]	1	1	8	0	1818.7	0	NaN	NaN	NaN	NaN	NaN	NaN	320593	NaN	393394	NaN	NaN	194425	NaN	NaN	NaN	NaN	NaN	NaN	351534	NaN	NaN	NaN	NaN	NaN	NaN	NaN	NaN	NaN	NaN	419248	NaN	232115	NaN	NaN	NaN	282785	NaN	NaN	415033	648468	NaN	NaN	355769	NaN	138432	NaN	NaN	NaN	NaN	NaN	NaN	NaN	NaN	NaN	NaN	NaN	NaN	NaN	245826	NaN	NaN	NaN	NaN	401569	1.09231e+06	99993.4	283828	NaN	387137	2.43804e+06	291768	NaN	1.38584e+06	1.39719e+06	429144	NaN	709160	1.09935e+06	989025	NaN	390768	NaN	NaN	0	33	1.247e-05	7.607e-07	5.49	547.6	547.6	3.1	3.26384e-06	3.89672e-05	2.79767e-05	0.000174064	0.000187533	0.000101218	0.000100574	0.000321957	4.96	50.09
Q96AG4	LRRC59	High	[K].SGSRPRKPPPR.[K]	Q96AG4 [229-239]	n/a	High	2xPhospho [S1;S3]	1	1	18	1	1394.65	1	NaN	144493	227612	176616	61707.2	257843	104008	247692	117469	230187	136049	1.37358e+06	NaN	178378	82384.1	145376	189450	38543.9	NaN	102712	91723.8	50029.8	NaN	451529	67827.1	986035	NaN	NaN	63501	477682	151020	98127	NaN	125373	246901	NaN	71003	127949	49670.8	NaN	NaN	64023	159170	410228	604335	67933.7	NaN	62830.2	NaN	115297	130566	296168	1.32292e+06	628206	491224	634601	223237	93865.3	52617.4	230260	111362	NaN	222703	339550	341537	73214.8	519780	195721	26890.4	585377	NaN	822895	NaN	359312	98749.5	1.41684e+06	1.51857e+06	207852	193573	1.97914e+06	80507.8	459030	NaN	0	0	0.001765	0.02408	NaN	NaN	NaN	NaN	NaN	NaN	NaN	NaN	NaN	NaN	NaN	NaN	1.41	17.93
Q9H8X9	ZDHHC11	High	[R].SGSQCSVTPEAILNNEK.[L]	Q9H8X9 [5-21]	n/a	High	1xCarbamidomethyl [C5];2xPhospho [S3;S6]	1	1	4	0	1993.8	0	NaN	NaN	NaN	NaN	NaN	NaN	NaN	NaN	500038	NaN	NaN	NaN	NaN	NaN	NaN	NaN	NaN	NaN	NaN	NaN	NaN	NaN	NaN	NaN	266924	NaN	NaN	NaN	NaN	NaN	2.18679e+06	350672	NaN	682824	NaN	NaN	NaN	NaN	710979	NaN	NaN	NaN	NaN	NaN	NaN	NaN	NaN	NaN	NaN	385665	NaN	NaN	482931	526477	NaN	NaN	NaN	NaN	NaN	628563	NaN	380312	NaN	NaN	NaN	NaN	NaN	NaN	NaN	NaN	NaN	NaN	NaN	NaN	NaN	NaN	NaN	NaN	NaN	NaN	NaN	NaN	NaN	0	0	1.247e-05	9.942e-06	NaN	NaN	NaN	NaN	NaN	NaN	NaN	NaN	NaN	NaN	NaN	NaN	4	58
Q13557	CAMK2D	High	[R].SGSPTVPIK.[-P]	Q13557 [470-478]	High	High	1xPhospho [S3]	1	5	4	0	965.47	0	NaN	NaN	NaN	NaN	NaN	NaN	NaN	NaN	NaN	NaN	NaN	228097	NaN	NaN	95192.1	NaN	NaN	NaN	NaN	95584.6	NaN	NaN	NaN	NaN	NaN	NaN	NaN	NaN	NaN	NaN	NaN	NaN	NaN	NaN	NaN	NaN	NaN	NaN	NaN	NaN	NaN	NaN	NaN	NaN	NaN	NaN	NaN	NaN	NaN	NaN	NaN	NaN	NaN	NaN	NaN	NaN	NaN	NaN	NaN	NaN	NaN	NaN	NaN	NaN	NaN	NaN	NaN	132550	130004	NaN	NaN	NaN	NaN	NaN	NaN	NaN	NaN	NaN	NaN	NaN	NaN	NaN	NaN	0	470	0.00361	0.05673	1.36	211.2	94.2	53.7	0.0438944	0.0020474	0.00204732	0.00545525	0.729822	0.054414	0.0544136	0.266939	1.61	33.03
P01024	C3	High	[K].SGSDEVQVGQQR.[T]	P01024 [1571-1582]	High	High	1xPhospho [S3]	1	1	5	0	1369.57	0	NaN	NaN	NaN	NaN	NaN	NaN	397631	NaN	NaN	NaN	NaN	NaN	NaN	NaN	119660	41402.8	NaN	NaN	NaN	NaN	NaN	NaN	NaN	NaN	NaN	NaN	NaN	NaN	NaN	NaN	NaN	NaN	NaN	NaN	NaN	NaN	270801	NaN	NaN	NaN	NaN	NaN	NaN	NaN	481612	358313	559576	863544	NaN	NaN	NaN	153107	NaN	88047.1	NaN	NaN	NaN	490742	NaN	210207	NaN	NaN	NaN	1.23885e+06	NaN	NaN	NaN	NaN	NaN	NaN	271521	100802	268504	NaN	NaN	333040	NaN	NaN	2.28206e+06	1.5834e+06	NaN	NaN	NaN	0	1571	7.058e-05	9.854e-05	5.49	452.8	407.3	47.2	3.27327e-06	3.89672e-05	2.65348e-05	0.00016787	0.000188075	0.000106765	9.98433e-05	0.000304739	2.78	25.04
Q92508	PIEZO1	High	[R].SGSEEAVTDPGER.[E]	Q92508 [1619-1631]	n/a	High	1xPhospho [S3]	1	1	2	0	1413.55	0	NaN	NaN	NaN	NaN	NaN	NaN	NaN	NaN	NaN	NaN	NaN	NaN	NaN	NaN	NaN	NaN	NaN	NaN	NaN	NaN	NaN	146075	NaN	NaN	304230	NaN	NaN	NaN	NaN	179589	NaN	NaN	NaN	NaN	NaN	NaN	NaN	600226	NaN	NaN	NaN	215279	390425	NaN	NaN	NaN	1.56907e+06	NaN	NaN	NaN	78086.7	NaN	NaN	267615	48096.7	NaN	NaN	136117	NaN	429888	NaN	NaN	NaN	NaN	247817	NaN	314764	NaN	NaN	NaN	NaN	NaN	NaN	NaN	NaN	271761	697101	NaN	NaN	NaN	473405	NaN	NaN	0	0	8.588e-05	0.0002041	NaN	NaN	NaN	NaN	NaN	NaN	NaN	NaN	NaN	NaN	NaN	NaN	2.85	26.88
Q14134-1	TRIM29	High	[K].SGSEEVLCDSCIGNK.[Q]	Q14134-1 [166-180]	High	High	1xPhospho [S];2xCarbamidomethyl [C8;C11]	1	2	18	0	1734.67	0	NaN	NaN	1.14004e+06	NaN	NaN	NaN	NaN	NaN	NaN	NaN	NaN	546479	545240	NaN	NaN	NaN	NaN	NaN	NaN	308112	486556	NaN	NaN	NaN	NaN	NaN	NaN	NaN	NaN	NaN	NaN	NaN	NaN	696833	NaN	NaN	NaN	NaN	NaN	NaN	NaN	NaN	NaN	NaN	NaN	NaN	NaN	NaN	NaN	NaN	NaN	223257	NaN	NaN	NaN	NaN	NaN	NaN	NaN	NaN	460920	NaN	NaN	NaN	NaN	NaN	NaN	NaN	141298	2.21214e+06	NaN	NaN	NaN	NaN	NaN	559818	1.65231e+06	NaN	NaN	2.49786e+06	NaN	NaN	NaN	0	166	1.247e-05	6.986e-07	9.83	762.8	529.6	6.3	1.47646e-10	1.5885e-11	0	0	1.27654e-09	1.59903e-10	0	0	5.22	40.12
P20930	FLG	High	[R].SGSFIYQVSTHEQSESAHGR.[TA]	P20930 [1114-1133];[1762-1781];[2411-2430];[3383-3402];[3707-3726]	High	High	1xPhospho [S]	1	1	37	0	2286.98	1	NaN	670845	6.14114e+06	NaN	NaN	NaN	948472	892023	1.3369e+06	1.031e+06	NaN	NaN	NaN	2.8009e+06	NaN	358904	NaN	NaN	1.1909e+06	NaN	1.15812e+06	NaN	307856	467622	NaN	NaN	201481	NaN	NaN	1.26597e+07	1.74621e+06	1.76369e+06	NaN	1.55533e+06	672678	1.0319e+06	NaN	2.2582e+06	NaN	1.58326e+06	846232	1.28266e+06	749299	358449	NaN	1.70154e+06	NaN	415866	1.16231e+06	858530	NaN	193443	NaN	3.20264e+06	160860	291739	175218	NaN	NaN	475364	NaN	NaN	137562	1.27062e+06	NaN	396085	2.01576e+06	NaN	90773.4	NaN	NaN	NaN	NaN	NaN	396108	345100	5.48683e+06	NaN	NaN	1.02397e+07	3.71579e+06	NaN	NaN	0	0	1.247e-05	1.502e-08	8.72	663.9	663.9	2.2	1.88574e-09	1.91798e-10	0	0	1.08371e-07	1.08037e-08	0	0	4.92	39.98
P20930	FLG	High	[R].SGSFIYQVSTHEQSESAHGR.[TA]	P20930 [1114-1133];[1762-1781];[2411-2430];[3383-3402];[3707-3726]	High	High	2xPhospho [S/T/Y]	1	1	29	0	2366.94	2	NaN	NaN	2.55727e+06	NaN	NaN	NaN	327553	NaN	999760	NaN	NaN	NaN	NaN	1.26407e+06	NaN	NaN	NaN	NaN	NaN	NaN	NaN	NaN	NaN	457492	NaN	NaN	NaN	NaN	NaN	4.70702e+06	NaN	NaN	NaN	1.07892e+06	NaN	NaN	NaN	611173	1.04951e+06	4.83842e+06	3.44339e+06	NaN	NaN	NaN	NaN	NaN	NaN	NaN	NaN	NaN	NaN	NaN	NaN	2.82725e+06	NaN	NaN	NaN	NaN	NaN	NaN	NaN	NaN	NaN	NaN	NaN	NaN	276391	NaN	NaN	NaN	NaN	NaN	NaN	NaN	NaN	NaN	1.61108e+06	NaN	NaN	3.87136e+06	1.13858e+06	NaN	NaN	0	1114	1.247e-05	3.396e-06	7.72	620	620	2.4	1.88575e-08	1.03213e-05	9.96026e-06	0.00027972	1.08371e-06	3.74742e-05	3.14579e-05	0.000265463	4.98	39.12
P20930	FLG	High	[R].SGSFLYQVSTHK.[Q]	P20930 [790-801]	High	High	1xPhospho [S3]	1	1	6	0	1433.65	0	NaN	84834.8	1.1376e+06	NaN	NaN	NaN	NaN	NaN	NaN	146531	NaN	110950	NaN	NaN	62725	NaN	NaN	NaN	NaN	NaN	85450.9	107191	NaN	195509	NaN	NaN	NaN	NaN	67422.6	1.90734e+06	NaN	NaN	NaN	NaN	NaN	291605	NaN	NaN	NaN	NaN	NaN	NaN	186364	NaN	NaN	NaN	NaN	NaN	NaN	NaN	NaN	NaN	NaN	1.27284e+06	NaN	NaN	NaN	NaN	NaN	NaN	265416	NaN	NaN	NaN	NaN	NaN	NaN	NaN	NaN	213103	NaN	NaN	NaN	NaN	NaN	NaN	NaN	NaN	NaN	NaN	334464	NaN	NaN	0	0	1.961e-05	5.293e-05	5.65	595.6	456.3	51.5	2.24289e-06	3.89672e-05	2.98434e-05	0.000182749	0.000128879	9.15776e-05	9.12242e-05	0.000340832	3.59	40.84
Q9BW04	SARG	High	[R].SGSYSLPR.[N]	Q9BW04 [129-136]	High	High	1xPhospho [S/Y]	1	1	161	0	946.403	2	935236	772017	1.63823e+06	965744	1.25281e+06	1.47042e+06	1.11785e+06	1.04534e+06	1.33074e+06	812842	4.89802e+06	4.36101e+06	3.00496e+06	2.38017e+06	2.07254e+06	383180	206263	1.39999e+06	3.9279e+06	2.42248e+06	731581	1.96186e+06	1.32627e+06	1.86441e+06	775198	1.32281e+06	804118	1.24773e+06	1.70383e+06	2.3408e+06	NaN	1.81592e+06	1.05114e+06	3.7964e+06	1.68663e+06	1.20272e+06	983173	991950	1.21603e+06	1.40821e+06	NaN	958170	3.38535e+06	527499	2.6328e+06	2.24146e+06	285546	885269	1.06076e+06	3.98593e+06	492768	759783	4.15761e+06	934942	628307	3.82562e+06	540398	1.84334e+06	2.24312e+06	1.9237e+06	1.62748e+06	2.1891e+06	1.06773e+06	1.16618e+06	7.93484e+06	983582	1.07131e+06	186956	952130	6.3837e+06	4.04876e+06	2.16559e+06	7.89097e+06	NaN	3.20421e+06	151523	2.36882e+06	1.34741e+06	NaN	3.00657e+06	1.41148e+06	518590	NaN	0	0	9.46e-05	0.0005378	4.83	455.9	283.3	132	1.46969e-05	3.89672e-05	3.59257e-05	0.000132784	0.000843933	0.000150692	0.000149565	0.000571559	2.86	35.07
A0JNW5-1	UHRF1BP1L	High	[K].SGSGEIGSETSDKKDSFYTDSSSILNYR.[E]	A0JNW5-1 [987-1014]	High	n/a	2xPhospho [S16;Y27]	1	1	1	2	3190.31	1	NaN	NaN	NaN	99594.1	233722	341196	241028	NaN	220613	123620	NaN	NaN	NaN	NaN	NaN	NaN	NaN	NaN	206382	NaN	NaN	NaN	NaN	NaN	NaN	NaN	NaN	NaN	NaN	NaN	NaN	NaN	NaN	NaN	NaN	NaN	NaN	NaN	NaN	NaN	NaN	194260	NaN	363598	NaN	NaN	NaN	NaN	NaN	195371	NaN	NaN	NaN	NaN	NaN	NaN	NaN	NaN	NaN	NaN	NaN	NaN	NaN	327125	NaN	NaN	315716	NaN	193662	NaN	207294	NaN	NaN	NaN	171645	NaN	381228	438347	402911	338805	350107	NaN	NaN	0	987	NaN	NaN	1.47	181.7	181.7	4.1	0.0338784	0.00184716	0.00184647	0.00461012	0.156994	0.00780621	0.00780619	0.0291032	NaN	64.19
P47756-2	CAPZB	High	[K].SGSGTMNLGGSLTR.[Q]	P47756-2 [182-195]	High	High	1xOxidation [M6];1xPhospho [S1]	1	2	2	0	1433.61	0	NaN	NaN	NaN	NaN	110039	NaN	NaN	NaN	939191	NaN	NaN	NaN	NaN	NaN	NaN	108355	NaN	158380	646474	NaN	NaN	NaN	NaN	248012	NaN	NaN	NaN	NaN	70470.7	473698	NaN	NaN	NaN	NaN	NaN	NaN	NaN	NaN	1.53175e+06	783811	789413	NaN	NaN	NaN	NaN	NaN	NaN	NaN	526669	NaN	NaN	NaN	NaN	NaN	NaN	NaN	NaN	NaN	NaN	NaN	NaN	NaN	NaN	868046	NaN	NaN	NaN	NaN	NaN	NaN	NaN	243906	NaN	822611	NaN	NaN	NaN	NaN	NaN	NaN	NaN	NaN	NaN	0	0	0.0001068	0.0006361	1.62	273.2	126.1	0.8	0.024065	0.00161817	0.00161814	0.00396346	0.111854	0.00569622	0.00569579	0.0194025	2.06	34.49
Q12802-1	AKAP13	High	[K].SGSLDSELSVSPK.[R]	Q12802-1 [2718-2730]	n/a	High	1xPhospho [S]	1	3	7	0	1385.62	0	261851	NaN	NaN	NaN	NaN	NaN	NaN	NaN	NaN	NaN	NaN	175528	NaN	NaN	NaN	NaN	NaN	NaN	NaN	74347.1	NaN	NaN	75599.5	NaN	NaN	NaN	NaN	NaN	71914.2	NaN	NaN	NaN	NaN	NaN	NaN	NaN	NaN	NaN	NaN	NaN	NaN	NaN	NaN	NaN	103682	NaN	NaN	263954	484534	NaN	NaN	NaN	NaN	415434	NaN	NaN	NaN	NaN	NaN	437195	205508	NaN	NaN	NaN	NaN	NaN	NaN	NaN	NaN	670643	NaN	178273	NaN	NaN	NaN	210582	NaN	NaN	NaN	584027	NaN	NaN	NaN	0	0	1.247e-05	2.947e-05	NaN	NaN	NaN	NaN	NaN	NaN	NaN	NaN	NaN	NaN	NaN	NaN	3.81	42.94
Q9HBL0	TNS1	High	[R].SGSLGQPSPSAQR.[N]	Q9HBL0 [1117-1129]	High	High	1xPhospho [S8]	1	1	4	0	1351.6	0	NaN	NaN	NaN	NaN	NaN	NaN	NaN	NaN	NaN	1.38099e+06	NaN	221852	NaN	NaN	NaN	NaN	NaN	NaN	NaN	399579	NaN	NaN	NaN	NaN	88335.5	NaN	NaN	NaN	NaN	NaN	NaN	NaN	NaN	NaN	NaN	NaN	NaN	NaN	NaN	NaN	NaN	NaN	NaN	80568.8	NaN	NaN	NaN	NaN	NaN	NaN	NaN	NaN	NaN	NaN	NaN	NaN	NaN	NaN	NaN	NaN	NaN	52714.7	NaN	NaN	900423	NaN	NaN	NaN	NaN	NaN	299063	NaN	NaN	NaN	NaN	271582	NaN	NaN	NaN	NaN	NaN	696187	NaN	0	1117	8.588e-05	0.0001856	5.49	534.8	407.2	50.1	3.26368e-06	3.89672e-05	2.80472e-05	0.000174338	0.000187524	0.000101218	0.000101043	0.000322841	2.99	25.83
Q16512-1	PKN1	High	[R].SGSLSGRSSLK.[A]	Q16512-1 [372-382]	n/a	High	2xPhospho [S3;S5]	1	3	24	1	1238.52	1	NaN	NaN	NaN	636897	NaN	NaN	NaN	NaN	NaN	NaN	NaN	858541	113758	NaN	230806	191498	NaN	NaN	NaN	444188	NaN	334148	NaN	1.36852e+06	240681	NaN	NaN	NaN	148668	NaN	NaN	NaN	509520	NaN	NaN	NaN	210797	NaN	NaN	NaN	NaN	NaN	675259	NaN	467642	NaN	NaN	456683	NaN	NaN	437362	341471	647173	97667.2	NaN	385446	176984	NaN	NaN	421827	NaN	273767	410192	NaN	844948	NaN	603193	NaN	485126	314021	113424	144054	NaN	NaN	NaN	462035	NaN	NaN	NaN	NaN	NaN	NaN	NaN	0	0	0.0005007	0.005473	NaN	NaN	NaN	NaN	NaN	NaN	NaN	NaN	NaN	NaN	NaN	NaN	2.44	23.07
Q07666	KHDRBS1	High	[R].SGSMDPSGAHPSVR.[Q]	Q07666 [18-31]	n/a	High	1xOxidation [M4];1xPhospho [S3]	1	3	1	0	1480.59	0	NaN	176653	NaN	NaN	NaN	NaN	644424	500479	1.20147e+06	186165	542151	NaN	NaN	NaN	NaN	145471	NaN	NaN	407177	NaN	NaN	NaN	NaN	NaN	NaN	NaN	NaN	NaN	NaN	NaN	NaN	NaN	NaN	NaN	NaN	469905	NaN	755136	1.43342e+06	4.863e+06	1.52409e+06	1.08065e+06	750449	NaN	NaN	447508	NaN	NaN	563382	1.00814e+06	NaN	NaN	NaN	NaN	NaN	NaN	NaN	NaN	NaN	NaN	NaN	NaN	NaN	2.38857e+06	528658	123423	235544	NaN	NaN	169675	NaN	NaN	NaN	213835	NaN	NaN	966384	NaN	241955	NaN	182527	NaN	NaN	0	0	1.247e-05	2.559e-05	NaN	NaN	NaN	NaN	NaN	NaN	NaN	NaN	NaN	NaN	NaN	NaN	3.23	18.16
Q96AJ1-1	CLUAP1	High	[K].SGSNDDSDIDIQEDDESDSELEER.[R]	Q96AJ1-1 [308-331]	n/a	High	2xPhospho [S7;S17]	1	2	4	0	2858.99	0	NaN	NaN	NaN	NaN	NaN	NaN	NaN	NaN	NaN	NaN	NaN	435472	NaN	NaN	NaN	NaN	NaN	NaN	NaN	NaN	NaN	NaN	NaN	NaN	NaN	NaN	NaN	NaN	NaN	NaN	NaN	NaN	NaN	NaN	NaN	NaN	NaN	NaN	NaN	NaN	NaN	NaN	NaN	NaN	NaN	NaN	NaN	NaN	NaN	NaN	NaN	NaN	796337	NaN	NaN	NaN	NaN	468243	NaN	821343	NaN	450868	NaN	NaN	NaN	NaN	NaN	NaN	NaN	NaN	NaN	NaN	NaN	NaN	NaN	NaN	NaN	1.49345e+06	NaN	1.01014e+06	NaN	NaN	NaN	0	0	7.282e-05	0.0001328	NaN	NaN	NaN	NaN	NaN	NaN	NaN	NaN	NaN	NaN	NaN	NaN	4.15	47.33
Q9NYF8-1	BCLAF1	High	[R].SGSGSVGNGSSRYSPSQNSPIHHIPSR.[R]	Q9NYF8-1 [272-298]	High	n/a	2xPhospho [Y13;S16]	1	1	1	1	2912.25	0	NaN	80614.2	NaN	NaN	NaN	NaN	NaN	1.03958e+06	NaN	NaN	NaN	NaN	NaN	NaN	NaN	NaN	NaN	NaN	NaN	NaN	90692.8	NaN	NaN	NaN	NaN	NaN	NaN	NaN	NaN	NaN	NaN	NaN	NaN	NaN	NaN	NaN	NaN	NaN	1.92623e+06	NaN	NaN	877873	NaN	NaN	NaN	NaN	NaN	NaN	NaN	NaN	NaN	NaN	NaN	NaN	134223	NaN	NaN	NaN	NaN	NaN	NaN	NaN	NaN	1.6519e+06	192354	865023	491221	NaN	124405	NaN	153001	NaN	NaN	NaN	NaN	NaN	NaN	392771	601219	NaN	NaN	872978	NaN	0	272	NaN	NaN	1.83	43.1	43.1	19.4	0.0148144	0.00132308	0.00132306	0.00344994	0.471093	0.0261621	0.026162	0.12417	NaN	32.31
P16870	CPE	High	[R].SGSAHEYSSSPDDAIFQSLAR.[A]	P16870 [263-283]	High	High	1xPhospho [S]	1	2	7	0	2304.98	0	NaN	1.70521e+06	1.28264e+06	535063	NaN	NaN	857744	453926	819344	1.03022e+06	576693	NaN	NaN	701318	187062	447680	NaN	NaN	833834	NaN	2.34348e+06	NaN	132223	562805	NaN	350798	NaN	NaN	130998	1.52134e+06	NaN	486524	NaN	NaN	NaN	1.55689e+06	NaN	5.42737e+06	1.18824e+06	5.14944e+06	3.3584e+06	3.91715e+06	1.15553e+06	490557	NaN	506397	NaN	345628	2.13252e+06	1.10664e+06	NaN	NaN	803121	242892	NaN	1.03201e+06	NaN	638289	NaN	1.7297e+06	868445	766540	NaN	1.14235e+06	1.31718e+06	1.14973e+06	2.13233e+06	NaN	236061	743412	822687	253163	NaN	1.70388e+06	5.16059e+06	1.31584e+06	1.41336e+06	1.77675e+06	2.17339e+06	NaN	3.59974e+06	485343	NaN	0	263	1.247e-05	9.812e-07	5.84	565.6	551.5	6.2	1.43148e-06	3.89672e-05	3.17741e-05	0.00019216	1.23765e-05	7.37083e-05	6.23854e-05	0.000214684	5	55.62
Q9BW04	SARG	High	[R].SGSYSLPR.[N]	Q9BW04 [129-136]	High	High	2xPhospho [S5;S/Y]	1	1	26	0	1026.37	0	NaN	NaN	NaN	NaN	NaN	NaN	NaN	NaN	NaN	NaN	449545	150383	NaN	NaN	49919.1	NaN	NaN	NaN	311835	NaN	NaN	NaN	NaN	427702	NaN	NaN	NaN	NaN	NaN	NaN	NaN	NaN	NaN	NaN	343036	NaN	NaN	NaN	390548	NaN	NaN	NaN	530292	NaN	210839	276501	NaN	NaN	NaN	459311	NaN	NaN	NaN	NaN	NaN	255677	NaN	NaN	NaN	NaN	NaN	NaN	NaN	421524	509245	NaN	NaN	NaN	192205	777262	195240	NaN	1.02347e+06	NaN	NaN	NaN	NaN	NaN	NaN	NaN	NaN	NaN	NaN	0	0	0.0002674	0.001776	2.38	223.3	123.3	36.6	0.00419763	0.000322611	0.000321433	0.00130528	0.20159	0.00972728	0.0097267	0.0384211	2.83	42.06
Q13131	PRKAA1	High	[K].SGTATPQRSGSVSNYR.[S]	Q13131 [486-501]	n/a	High	2xPhospho [S/T/Y]	1	2	11	1	1827.74	0	NaN	NaN	NaN	NaN	NaN	NaN	NaN	NaN	NaN	NaN	NaN	727615	NaN	NaN	539516	NaN	NaN	NaN	407635	NaN	NaN	NaN	NaN	611272	NaN	NaN	NaN	NaN	716544	2.16496e+06	NaN	NaN	NaN	NaN	NaN	NaN	NaN	NaN	NaN	2.24107e+06	NaN	NaN	NaN	NaN	424678	NaN	NaN	NaN	NaN	1.6962e+06	525021	NaN	384143	458509	NaN	719640	108512	NaN	NaN	NaN	NaN	93700.8	NaN	1.55908e+06	NaN	96372.7	NaN	NaN	181575	NaN	NaN	480033	731285	965075	322348	163021	NaN	NaN	NaN	861579	NaN	NaN	NaN	0	0	0.0001042	0.0006031	NaN	NaN	NaN	NaN	NaN	NaN	NaN	NaN	NaN	NaN	NaN	NaN	3.29	24.02
Q9UQ35	SRRM2	High	[R].SHSGSSSPSPSRVTSR.[T]	Q9UQ35 [929-944]	High	High	2xPhospho [S7;S/T]	1	2	2	1	1775.71	0	NaN	NaN	NaN	NaN	NaN	NaN	NaN	NaN	NaN	NaN	NaN	NaN	NaN	NaN	NaN	NaN	NaN	NaN	NaN	NaN	NaN	NaN	NaN	NaN	NaN	NaN	NaN	NaN	NaN	NaN	NaN	NaN	NaN	NaN	NaN	NaN	NaN	NaN	NaN	NaN	NaN	NaN	NaN	NaN	NaN	NaN	NaN	NaN	NaN	NaN	NaN	NaN	NaN	NaN	NaN	NaN	NaN	NaN	NaN	NaN	NaN	NaN	NaN	90621.1	162586	NaN	93104.6	NaN	NaN	763305	86852.1	NaN	NaN	NaN	NaN	NaN	649860	NaN	NaN	NaN	NaN	NaN	NaN	0	0	0.0004204	0.003696	1.87	60.1	60.1	3.7	0.0135973	0.0012683	0.00126806	0.00332917	0.449717	0.0252003	0.0251994	0.118349	1.43	19.01
Q96FN5	KIF12	High	[R].SHSDWTQTR.[V]	Q96FN5 [562-570]	High	High	1xPhospho [S/T]	1	1	189	0	1197.47	5	661524	500914	1.15468e+06	759282	52462.6	902364	2.69005e+06	1.65438e+06	4.88003e+06	371710	1.57542e+06	978596	863399	4.72882e+06	692565	NaN	87053.5	185183	1.68957e+06	936958	780973	836854	97129	2.55643e+06	190805	181431	457938	85677	103651	495350	6.09748e+06	1.63131e+06	739464	1.13157e+06	601922	644090	329851	162063	1.12617e+06	1.0239e+06	1.50384e+06	258168	1.74926e+06	480950	820159	1.92733e+06	2.99982e+06	157178	138251	491398	86624.9	1.04623e+06	2.07419e+06	376801	NaN	375568	95393.8	1.36585e+06	446514	587628	708550	548158	NaN	4.98095e+06	3.83609e+06	36078.9	3.03133e+06	NaN	165426	1.10525e+06	583599	781459	349999	2.95768e+06	848264	150307	798202	2.34948e+06	4.89905e+06	608453	1.3586e+06	665941	NaN	0	0	7.058e-05	0.0001015	6.06	615.2	359.6	117.2	8.78607e-07	3.89672e-05	3.38423e-05	0.000202102	5.04897e-05	7.37083e-05	6.38318e-05	0.000190259	3.04	21.84
O60269	GPRIN2	High	[R].SHSDLVR.[S]	O60269 [120-126]	n/a	High	1xPhospho [S3]	1	1	7	0	893.388	0	NaN	NaN	189911	NaN	NaN	NaN	NaN	NaN	243926	NaN	NaN	NaN	NaN	NaN	NaN	NaN	NaN	NaN	166296	NaN	46556.6	NaN	NaN	NaN	NaN	NaN	NaN	NaN	NaN	NaN	123466	80585.8	NaN	79822.3	NaN	112685	NaN	NaN	610876	NaN	155728	189484	NaN	NaN	NaN	251982	NaN	88803.3	NaN	131977	NaN	181147	50938	74618.2	NaN	42618.6	NaN	NaN	88384.4	123778	180892	NaN	NaN	643389	1.30333e+06	125985	252874	NaN	NaN	NaN	NaN	49300.1	95387	267075	NaN	NaN	293333	56441.8	NaN	175262	NaN	93325.5	NaN	0	0	0.0007552	0.008673	NaN	NaN	NaN	NaN	NaN	NaN	NaN	NaN	NaN	NaN	NaN	NaN	1.69	19.88
Q9BZ68	FRMD8P1	High	[R].SHRSSVSSVGAR.[AE]	Q9BZ68 [17-28]	n/a	High	2xPhospho [S7;S]	1	4	5	1	1389.57	0	NaN	NaN	92242.8	NaN	NaN	NaN	NaN	NaN	124096	NaN	NaN	NaN	NaN	NaN	NaN	NaN	NaN	NaN	54897.1	NaN	NaN	NaN	NaN	357380	NaN	NaN	NaN	NaN	NaN	125584	NaN	NaN	NaN	NaN	NaN	NaN	NaN	NaN	NaN	613992	NaN	NaN	563921	NaN	99303.6	NaN	NaN	78484.4	NaN	NaN	NaN	NaN	NaN	101280	NaN	NaN	NaN	NaN	NaN	NaN	NaN	NaN	NaN	NaN	NaN	NaN	137265	NaN	NaN	131096	NaN	NaN	NaN	NaN	NaN	169944	NaN	NaN	NaN	NaN	NaN	NaN	NaN	0	0	8.588e-05	0.0004067	NaN	NaN	NaN	NaN	NaN	NaN	NaN	NaN	NaN	NaN	NaN	NaN	2.75	17.02
Q9BZ68	FRMD8P1	High	[R].SHRSSVSSVGAR.[AE]	Q9BZ68 [17-28]	n/a	High	1xPhospho [S]	1	4	2	1	1309.6	0	NaN	NaN	NaN	NaN	NaN	NaN	NaN	NaN	NaN	NaN	NaN	NaN	NaN	NaN	NaN	104249	NaN	NaN	189845	NaN	98005.7	NaN	NaN	548338	NaN	NaN	NaN	NaN	NaN	421576	NaN	NaN	NaN	NaN	NaN	NaN	NaN	NaN	NaN	NaN	NaN	NaN	NaN	NaN	408925	NaN	NaN	NaN	NaN	NaN	NaN	NaN	NaN	NaN	NaN	178085	78543.2	NaN	NaN	NaN	NaN	NaN	NaN	NaN	NaN	NaN	NaN	NaN	NaN	196670	136566	324841	203922	NaN	NaN	NaN	NaN	NaN	NaN	NaN	NaN	NaN	NaN	0	0	0.001093	0.01379	NaN	NaN	NaN	NaN	NaN	NaN	NaN	NaN	NaN	NaN	NaN	NaN	1.65	35.45
Q9BYG5	PARD6B	High	[R].SHRHGAGSGCLGTMEVKSK.[F]	Q9BYG5 [4-22]	High	Low	1xCarbamidomethyl [C10];1xOxidation [M14];1xPhospho [S/T]	1	1	2	2	2094.92	1	NaN	NaN	NaN	NaN	NaN	NaN	NaN	NaN	NaN	NaN	NaN	198838	NaN	NaN	102506	NaN	NaN	222270	NaN	NaN	NaN	NaN	NaN	170762	NaN	NaN	NaN	NaN	47924.8	NaN	NaN	NaN	NaN	NaN	NaN	NaN	NaN	NaN	NaN	NaN	NaN	NaN	NaN	NaN	86663.7	NaN	NaN	76304.7	NaN	NaN	78588.1	NaN	NaN	119593	NaN	158295	52652.1	304693	NaN	NaN	NaN	94007.2	NaN	NaN	NaN	NaN	NaN	NaN	37824.6	140894	NaN	NaN	236798	NaN	NaN	NaN	NaN	NaN	NaN	NaN	NaN	NaN	NaN	0	0	0.07251	0.7536	0.89	52.4	52.4	15.5	0.129882	0.00597444	0.00597438	0.0241629	0.781803	0.0644665	0.0644664	0.308244	2.14	24.3
Q8N695	SLC5A8	High	[K].SHPVEDGGTDNPAFNHIELNSDQSGK.[S]	Q8N695 [579-604]	High	High	2xPhospho [S24;T/S]	1	1	3	0	2925.17	0	NaN	NaN	NaN	NaN	NaN	NaN	NaN	NaN	NaN	NaN	NaN	NaN	NaN	NaN	NaN	NaN	NaN	NaN	NaN	NaN	NaN	NaN	NaN	NaN	NaN	NaN	NaN	NaN	NaN	NaN	NaN	NaN	NaN	NaN	NaN	NaN	NaN	NaN	NaN	NaN	NaN	NaN	NaN	NaN	NaN	NaN	NaN	NaN	NaN	NaN	NaN	NaN	NaN	NaN	NaN	NaN	NaN	NaN	NaN	NaN	NaN	NaN	NaN	NaN	639756	NaN	NaN	NaN	NaN	NaN	1.37052e+06	NaN	NaN	2.82784e+06	NaN	NaN	NaN	NaN	NaN	NaN	NaN	NaN	NaN	0	579	1.961e-05	3.751e-05	3.17	278.1	278.1	109.8	0.000678611	0.000145773	0.000145428	0.000821393	0.00586307	0.000436001	0.000434548	0.00230075	5.81	42.88
Q8N695	SLC5A8	High	[K].SHPVEDGGTDNPAFNHIELNSDQSGK.[S]	Q8N695 [579-604]	High	High	1xPhospho [S]	1	1	15	0	2845.21	1	NaN	796126	1.61865e+06	313542	149926	606309	4.89487e+06	1.36305e+06	6.07799e+06	1.97287e+06	2.23275e+06	NaN	724582	3.05544e+06	NaN	215634	304567	323718	1.70123e+06	NaN	NaN	NaN	NaN	485864	135179	481956	NaN	NaN	NaN	2.93768e+06	NaN	570092	NaN	NaN	256199	2.92406e+06	82572.7	725549	3.24125e+06	4.89961e+06	4.22915e+06	4.23351e+06	1.62886e+06	291135	NaN	1.85303e+06	NaN	NaN	1.2585e+06	2.59579e+06	NaN	NaN	1.13685e+06	NaN	96345.9	1.25467e+06	NaN	NaN	NaN	NaN	NaN	487322	189724	2.70116e+06	5.89633e+06	331211	3.77154e+06	NaN	NaN	292226	4.14365e+06	297273	1.09692e+06	1.54055e+06	3.27137e+06	492660	3.30654e+06	6.08537e+06	1.60317e+07	1.00794e+06	5.94874e+06	NaN	NaN	0	0	1.247e-05	8.111e-10	24.58	1459.4	1459.4	136.2	2.63667e-25	2.67703e-26	0	0	2.27966e-24	1.71684e-25	0	0	7.54	42.46
O95398	RAPGEF3	High	[R].SHNPVPLSPLR.[S]	O95398 [857-867]	High	High	1xPhospho [S8]	1	2	63	0	1296.65	1	NaN	NaN	NaN	351512	49788.7	NaN	270276	NaN	NaN	220695	673452	1.25243e+06	200253	NaN	140036	104942	NaN	NaN	664889	116143	NaN	NaN	NaN	1.72476e+06	132344	423924	NaN	NaN	173687	NaN	2.68888e+06	NaN	468513	538794	930342	340477	116890	491949	782735	1.96583e+06	1.31778e+06	378498	445514	291057	NaN	NaN	NaN	142373	NaN	NaN	351433	591060	1.15688e+06	1.19234e+06	55242.9	NaN	122516	569680	275544	784450	NaN	482471	309554	686972	856495	91945.5	368778	72241.6	199456	NaN	778527	NaN	721536	1.31274e+06	NaN	NaN	NaN	NaN	NaN	1.39221e+06	NaN	NaN	NaN	0	857	8.588e-05	0.000304	5.49	569.5	412.1	412.1	3.27013e-06	3.89672e-05	2.68905e-05	0.000169033	0.000187894	0.000106765	0.00010202	0.000308594	2.89	42.22
Q5D862	FLG2	High	[K].SHISPSRESGEEYESGSGSNSWER.[K]	Q5D862 [211-234]	High	High	1xPhospho [S4]	1	1	2	1	2734.1	0	NaN	NaN	NaN	NaN	NaN	264097	NaN	NaN	NaN	NaN	NaN	NaN	NaN	NaN	NaN	NaN	NaN	NaN	NaN	NaN	NaN	NaN	NaN	NaN	NaN	NaN	NaN	NaN	NaN	NaN	NaN	NaN	NaN	NaN	NaN	NaN	NaN	NaN	NaN	NaN	NaN	NaN	NaN	NaN	NaN	NaN	NaN	NaN	NaN	NaN	NaN	NaN	NaN	NaN	NaN	NaN	NaN	NaN	NaN	NaN	383084	NaN	NaN	NaN	NaN	NaN	NaN	NaN	NaN	NaN	NaN	NaN	NaN	NaN	NaN	NaN	NaN	NaN	NaN	NaN	NaN	NaN	NaN	0	0	1.247e-05	1.03e-06	5.66	577.1	577.1	23.1	2.18663e-06	3.89672e-05	2.99104e-05	0.00018315	0.000125647	9.15776e-05	9.13626e-05	0.000341822	5.11	30.23
Q5D862	FLG2	High	[K].SHISPSR.[E]	Q5D862 [211-217]	High	n/a	1xPhospho [S4]	1	1	2	0	863.377	0	NaN	NaN	NaN	NaN	NaN	NaN	NaN	NaN	NaN	NaN	NaN	NaN	NaN	NaN	NaN	NaN	NaN	NaN	NaN	NaN	NaN	NaN	9435.61	NaN	NaN	NaN	NaN	NaN	NaN	NaN	NaN	NaN	222651	NaN	51686.7	NaN	9576.73	NaN	NaN	NaN	193086	NaN	NaN	21690.4	NaN	136222	NaN	NaN	NaN	NaN	NaN	NaN	NaN	NaN	NaN	NaN	NaN	NaN	24419.4	NaN	NaN	NaN	NaN	NaN	NaN	NaN	NaN	NaN	NaN	NaN	89235.3	NaN	NaN	162768	125911	NaN	NaN	97266.1	305767	87119.8	118013	NaN	NaN	0	211	NaN	NaN	1.83	239.9	7.2	7.2	0.0146539	0.00132199	0.00132169	0.00345209	0.468366	0.0260146	0.0260141	0.122931	NaN	16.98
Q14DG7-1	TMEM132B	High	[K].SHILDSSIYSNRPK.[V]	Q14DG7-1 [122-135]	n/a	High	3xPhospho [S6;S10];S7	1	2	1	0	1856.74	0	1.9404e+06	385634	3.32212e+06	856500	NaN	936792	1.47091e+06	1.21947e+06	1.42139e+06	2.4138e+06	4.34866e+06	260974	1.16681e+06	5.74783e+06	NaN	NaN	142941	211702	1.09763e+06	387955	389383	533209	NaN	NaN	126928	2.0571e+06	401119	NaN	NaN	NaN	1.10427e+07	2.9707e+06	259810	2.19529e+06	2.53844e+06	4.37916e+06	NaN	3.28944e+06	6.39875e+06	1.07273e+07	3.37652e+06	1.23916e+06	NaN	NaN	NaN	NaN	NaN	NaN	2.40246e+06	3.19492e+06	NaN	NaN	NaN	NaN	NaN	NaN	NaN	NaN	3.52009e+06	NaN	NaN	NaN	719773	3.16189e+06	1.49546e+06	NaN	500600	NaN	223878	NaN	761927	NaN	NaN	1.77574e+06	1.3776e+06	252289	3.58155e+06	5.80895e+06	5.41669e+06	1.86488e+06	4.0261e+06	2.62025e+06	NaN	0	0	0.00769	0.1326	NaN	NaN	NaN	NaN	NaN	NaN	NaN	NaN	NaN	NaN	NaN	NaN	1.59	63.9
Q8N1F8	STK11IP	High	[R].SHLEPSGNPLPATPTTSAPSAPPASSQGPDTAPRPSPPQEEARGPQESPQK.[M]	Q8N1F8 [446-496]	High	n/a	1xPhospho [S/T]	1	1	8	1	5216.46	0	660585	NaN	NaN	617726	NaN	NaN	NaN	NaN	705740	NaN	NaN	1.68643e+06	265164	NaN	304496	NaN	NaN	NaN	1.20442e+06	245354	NaN	581613	263646	766958	NaN	NaN	NaN	NaN	NaN	1.56585e+06	NaN	NaN	243229	1.07779e+06	485891	NaN	387560	700114	887839	NaN	NaN	383513	883454	195519	519689	456525	NaN	335267	NaN	NaN	222586	905692	1.46315e+06	686987	406117	586715	290900	803472	450577	1.42016e+06	729697	1.34133e+06	NaN	NaN	1.27679e+06	NaN	NaN	NaN	NaN	443342	NaN	NaN	460776	NaN	NaN	NaN	NaN	NaN	NaN	NaN	NaN	NaN	NaN	0	446	NaN	NaN	27.06	1611	1611	105.9	8.62044e-28	3.42145e-28	0	0	4.95403e-26	1.96625e-26	0	0	NaN	41.89
Q8N1F8	STK11IP	High	[R].SHLEPSGNPLPATPTTSAPSAPPASSQGPDTAPRPSPPQEEAR.[G]	Q8N1F8 [446-488]	High	High	1xPhospho [S/T]	1	2	8	0	4365.04	0	NaN	NaN	NaN	NaN	NaN	NaN	NaN	NaN	NaN	NaN	NaN	NaN	NaN	NaN	NaN	NaN	NaN	NaN	NaN	NaN	NaN	NaN	NaN	NaN	NaN	NaN	NaN	NaN	NaN	NaN	NaN	NaN	NaN	NaN	NaN	NaN	NaN	NaN	NaN	NaN	NaN	NaN	NaN	NaN	NaN	NaN	NaN	NaN	NaN	NaN	NaN	NaN	NaN	NaN	NaN	NaN	NaN	NaN	NaN	NaN	NaN	NaN	NaN	NaN	955995	NaN	NaN	NaN	NaN	NaN	NaN	NaN	NaN	NaN	NaN	NaN	NaN	NaN	NaN	NaN	NaN	NaN	NaN	0	446	7.058e-05	0.0001196	20.23	1260.2	1260.2	58.9	5.91244e-21	8.27679e-22	0	0	3.39779e-19	5.04978e-20	0	0	4.8	43.18
P00918	CA2	High	[M].SHHWGYGK.[H]	P00918 [2-9]	High	n/a	1xAcetyl [N-Term];1xPhospho [S1]	1	1	28	0	1093.43	0	NaN	NaN	NaN	110747	NaN	NaN	NaN	NaN	NaN	NaN	1.04533e+06	453312	NaN	NaN	67738.4	NaN	NaN	NaN	1.0205e+06	NaN	NaN	NaN	NaN	790347	107759	NaN	NaN	NaN	199858	1.23399e+06	NaN	NaN	212723	NaN	NaN	NaN	55656.7	NaN	1.13825e+06	NaN	597888	206238	1.87265e+06	NaN	328757	241271	NaN	88896.9	NaN	1.00397e+06	123759	71944	224783	344298	NaN	577603	36606.9	528146	NaN	NaN	NaN	115645	NaN	NaN	1.04865e+06	NaN	235723	NaN	NaN	256347	275668	NaN	478967	856189	NaN	NaN	NaN	NaN	NaN	NaN	NaN	NaN	NaN	0	2	NaN	NaN	4.08	406.5	230.6	230.6	8.23778e-05	7.89856e-05	7.76089e-05	0.00032366	0.00471324	0.000336053	0.000334441	0.00172348	NaN	26.52
Q7Z6Z7-3	HUWE1	High	[R].SHHAASTTTAPTPAAR.[S]	Q7Z6Z7-3 [1075-1090]	High	High	1xPhospho [S1]	1	3	3	0	1656.75	0	NaN	NaN	NaN	NaN	NaN	NaN	NaN	NaN	99803.7	NaN	NaN	94786.5	NaN	95344.9	NaN	NaN	1.39873e+06	NaN	91655.3	NaN	NaN	NaN	NaN	NaN	NaN	NaN	422455	153582	360308	NaN	NaN	NaN	NaN	NaN	NaN	NaN	NaN	NaN	80597.6	NaN	276874	121734	NaN	NaN	NaN	NaN	4.47053e+07	229650	NaN	91554	NaN	NaN	NaN	NaN	NaN	NaN	NaN	113322	NaN	NaN	NaN	NaN	NaN	NaN	NaN	41355.3	261113	NaN	NaN	NaN	NaN	NaN	NaN	2.53166e+06	NaN	NaN	NaN	NaN	NaN	NaN	359977	NaN	NaN	0	0	8.588e-05	0.00019	4.59	361.8	294	157.1	2.58354e-05	5.83424e-05	5.71655e-05	0.000245308	0.0014826	0.0001727	0.000169349	0.000550176	2.55	18.9
P09210	GSTA2	High	[K].SHGQDYLVGNK.[L]	P09210 [142-152]	High	High	1xPhospho [S1]	1	2	32	0	1297.56	2	102770	689597	114945	327627	81130.3	NaN	618102	1.18352e+06	NaN	NaN	NaN	995902	64316.7	NaN	299984	178064	NaN	NaN	NaN	373169	184033	NaN	NaN	653975	829130	1.15962e+06	1.6738e+06	456606	289363	2.19968e+06	1.3688e+06	334939	731496	1.07536e+06	176658	NaN	NaN	NaN	NaN	NaN	NaN	964751	2.55157e+06	133566	605518	532278	1.04068e+06	503200	316652	930650	244739	186138	521326	412948	NaN	1.48402e+06	227172	310566	503871	NaN	1.32645e+06	439214	NaN	NaN	NaN	314546	4.04824e+06	81028.5	193268	NaN	274186	158257	160642	8.1473e+06	895873	NaN	509920	349736	NaN	NaN	NaN	NaN	NaN	0	142	1.961e-05	4.708e-05	5.46	464	349.7	275.3	3.44961e-06	3.89672e-05	2.3409e-05	0.000151355	0.000198207	0.000106765	9.44822e-05	0.000396354	3.41	27.3
Q9UKT5	FBXO4	High	[R].SGTNSPPPPFSDWGR.[L]	Q9UKT5 [8-22]	n/a	High	1xPhospho [S5]	1	2	2	0	1681.7	0	NaN	NaN	NaN	NaN	NaN	NaN	NaN	NaN	246117	NaN	NaN	NaN	NaN	NaN	NaN	NaN	NaN	200708	NaN	NaN	NaN	NaN	NaN	NaN	NaN	NaN	NaN	NaN	NaN	NaN	NaN	NaN	NaN	NaN	NaN	NaN	113608	NaN	288194	974912	NaN	132768	219884	NaN	319866	271773	205720	206952	NaN	360679	263393	206866	551025	203258	NaN	NaN	NaN	254589	216233	423299	NaN	NaN	249721	NaN	411113	163453	NaN	NaN	NaN	485140	333619	152030	343902	540822	NaN	347303	NaN	NaN	NaN	NaN	NaN	NaN	NaN	0	0	8.588e-05	0.0003158	NaN	NaN	NaN	NaN	NaN	NaN	NaN	NaN	NaN	NaN	NaN	NaN	2.82	56.77
Q9UQ35	SRRM2	High	[K].SGTPPRQGSITSPQANEQSVTPQR.[R]	Q9UQ35 [846-869]	High	High	1xPhospho [S/T]	1	2	2	1	2603.22	0	NaN	NaN	NaN	NaN	NaN	NaN	NaN	NaN	NaN	NaN	NaN	NaN	NaN	NaN	NaN	NaN	NaN	NaN	NaN	NaN	NaN	NaN	NaN	NaN	NaN	NaN	NaN	NaN	NaN	NaN	NaN	NaN	NaN	NaN	NaN	NaN	NaN	NaN	NaN	NaN	NaN	NaN	NaN	NaN	NaN	NaN	NaN	NaN	NaN	NaN	NaN	NaN	NaN	NaN	NaN	NaN	NaN	NaN	NaN	NaN	NaN	NaN	NaN	NaN	NaN	NaN	NaN	NaN	NaN	642017	NaN	NaN	NaN	NaN	NaN	NaN	NaN	NaN	NaN	NaN	NaN	NaN	NaN	0	846	1.247e-05	1.367e-05	6.27	572.3	572.3	2.2	5.40692e-07	3.89672e-05	3.56407e-05	0.000210217	3.10718e-05	7.37083e-05	5.64092e-05	0.000198886	4.42	31.43
Q9UQ35	SRRM2	High	[K].SGTPPRQGSITSPQANEQSVTPQR.[R]	Q9UQ35 [846-869]	High	High	2xPhospho [S/T]	1	2	11	1	2683.19	1	220072	NaN	NaN	NaN	46342.3	NaN	NaN	356362	NaN	303680	NaN	NaN	NaN	2.05232e+06	224673	344626	258426	NaN	634018	NaN	697347	220700	NaN	113781	NaN	NaN	NaN	114990	267074	525857	1.25972e+07	NaN	NaN	NaN	NaN	241542	NaN	252065	NaN	NaN	NaN	NaN	383333	153515	NaN	NaN	NaN	NaN	NaN	NaN	NaN	NaN	674273	NaN	NaN	427859	NaN	NaN	NaN	739799	NaN	NaN	NaN	NaN	331831	162790	NaN	NaN	NaN	3.14529e+06	170487	247179	514038	NaN	1.22487e+06	418197	NaN	784249	NaN	3.1235e+06	584080	NaN	NaN	0	846	1.247e-05	2.782e-05	9.38	664.4	664.4	33	4.19517e-10	4.75633e-11	0	0	2.4109e-08	2.74485e-09	0	0	5.57	33.13
Q9UQ35	SRRM2	High	[K].SGTPPRQGSITSPQANEQSVTPQRR.[S]	Q9UQ35 [846-870]	High	High	2xPhospho [S/T]	1	2	33	2	2839.29	1	NaN	239722	NaN	NaN	NaN	NaN	NaN	NaN	NaN	NaN	NaN	771676	NaN	NaN	365630	168880	NaN	NaN	NaN	349758	2.05835e+06	NaN	114401	483930	143484	NaN	NaN	49382.1	171188	3.54142e+06	NaN	NaN	NaN	223803	NaN	NaN	NaN	NaN	NaN	1.82082e+06	432505	220580	328148	341520	1.48586e+06	378393	NaN	273811	NaN	NaN	105650	389978	3.00655e+06	7.03075e+06	523493	330696	150584	NaN	119600	300999	174682	988938	NaN	368837	660057	184307	621611	NaN	396832	1.19056e+07	635518	3.5486e+06	3.8072e+06	701946	NaN	2.94246e+06	2.73296e+06	1.14088e+06	NaN	4.60212e+06	953108	NaN	NaN	0	846	1.961e-05	6.232e-05	6.67	472.3	472.3	10.6	2.15847e-07	1.95379e-05	1.56289e-05	0.000226398	1.24042e-05	7.37083e-05	6.23745e-05	0.000214592	4.74	28.49
Q9UQ35	SRRM2	High	[K].SGTPPRQGSITSPQANEQSVTPQRR.[S]	Q9UQ35 [846-870]	n/a	High	3xPhospho [T3;T/S]	1	2	10	2	2919.25	0	NaN	NaN	NaN	NaN	NaN	NaN	NaN	NaN	NaN	NaN	NaN	1.49756e+06	NaN	NaN	NaN	NaN	NaN	NaN	NaN	NaN	NaN	NaN	NaN	751362	NaN	NaN	NaN	NaN	282384	3.98619e+06	NaN	NaN	NaN	NaN	NaN	NaN	NaN	NaN	NaN	NaN	NaN	NaN	NaN	NaN	NaN	NaN	NaN	NaN	NaN	NaN	NaN	NaN	2.60573e+06	1.62417e+06	393306	417580	NaN	NaN	NaN	382151	472514	1.19672e+06	NaN	NaN	1.38479e+06	NaN	NaN	73378.4	NaN	5.58357e+06	439147	1.89299e+06	4.62536e+06	NaN	NaN	2.51534e+06	5.59828e+06	2.03136e+06	NaN	6.72371e+06	NaN	NaN	NaN	0	0	7.986e-05	0.0001616	NaN	NaN	NaN	NaN	NaN	NaN	NaN	NaN	NaN	NaN	NaN	NaN	5.31	31.35
Q9UQ35	SRRM2	High	[K].SGTPPRQGSITSPQANEQSVTPQRR.[S]	Q9UQ35 [846-870]	n/a	High	4xPhospho [S9;S12;S19;T/S]	1	2	7	2	2999.22	1	NaN	612331	NaN	218258	NaN	NaN	NaN	NaN	NaN	NaN	NaN	496564	NaN	NaN	187644	NaN	NaN	NaN	NaN	NaN	NaN	109321	97814	479886	NaN	1.1705e+06	NaN	82403.5	91713.9	1.10494e+06	NaN	NaN	NaN	NaN	NaN	NaN	96347	NaN	NaN	1.21212e+06	539256	385955	NaN	NaN	144477	NaN	NaN	NaN	NaN	NaN	NaN	NaN	608036	484020	NaN	NaN	NaN	NaN	NaN	248563	NaN	NaN	NaN	NaN	523850	NaN	1.21174e+06	NaN	NaN	472203	NaN	467949	1.0192e+06	NaN	NaN	983123	1.89968e+06	2.02635e+06	1.31471e+06	2.89672e+06	1.50072e+06	NaN	NaN	0	0	8.588e-05	0.0004312	NaN	NaN	NaN	NaN	NaN	NaN	NaN	NaN	NaN	NaN	NaN	NaN	3.79	33.58
Q9ULI3-2	HEG1	High	[K].SGTASEMGTER.[A]	Q9ULI3-2 [228-238]	High	High	1xPhospho [S/T]	1	2	12	0	1205.45	2	584185	NaN	281144	125465	37432.5	NaN	515466	650719	568773	90949.8	NaN	127053	NaN	NaN	NaN	NaN	NaN	NaN	221956	NaN	71754.3	NaN	NaN	NaN	NaN	NaN	NaN	NaN	NaN	NaN	NaN	NaN	NaN	NaN	NaN	150422	82781.8	356223	861101	5.01503e+06	1.23319e+06	NaN	NaN	NaN	NaN	257600	1.30535e+06	NaN	NaN	NaN	NaN	106058	NaN	NaN	NaN	NaN	NaN	NaN	NaN	NaN	67589.2	NaN	619759	337694	608138	61733.9	110769	31300.2	69249.4	250586	143748	NaN	NaN	1.49047e+06	894432	163295	NaN	NaN	1.01326e+06	294246	NaN	294076	NaN	0	0	1.961e-05	5.816e-05	4.66	494.8	354.3	38	2.21116e-05	4.5188e-05	4.48444e-05	0.000127389	0.000191172	0.000106765	9.40879e-05	0.000279213	3.31	21.9
Q92630-1	DYRK2	High	[R].SGVGTGPPSPIALPPLR.[A]	Q92630-1 [40-56]	High	High	1xPhospho [S9]	1	1	81	0	1695.88	0	111686	103510	NaN	222743	147981	1.95802e+06	1.54493e+06	994402	1.0435e+06	200478	2.44644e+06	584585	282326	945800	670445	120645	140438	NaN	1.47043e+06	NaN	117289	NaN	195119	1.08476e+06	423028	230423	139424	126986	949871	739607	1.30812e+06	340333	233511	1.25246e+06	564959	705523	612698	190053	1.72462e+06	NaN	859032	643970	1.45545e+06	NaN	823473	1.17944e+06	845014	464164	NaN	2.95617e+06	NaN	344343	644274	841961	368583	828234	175466	578366	NaN	NaN	NaN	637284	NaN	1.49506e+06	1.71645e+06	157377	1.43992e+06	214928	375496	1.07384e+06	1.78609e+06	189370	1.40376e+06	1.21125e+06	1.14325e+06	NaN	2.02208e+06	781803	1.89845e+06	574053	178958	NaN	NaN	0	40	1.247e-05	7.441e-06	13.02	887.9	819.3	343.9	9.63193e-14	1.07918e-14	0	0	5.53532e-12	6.092e-13	0	0	4.58	62.62
Q99523	SORT1	High	[K].SGYHDDSDEDLLE.[-]	Q99523 [819-831]	n/a	High	1xPhospho [S7]	1	2	60	0	1574.55	0	865813	NaN	NaN	646420	195418	600987	NaN	NaN	NaN	589663	NaN	1.8958e+06	704231	NaN	854689	310999	418762	353352	898099	1.12631e+06	732560	1.04241e+06	710635	1.42698e+06	700964	NaN	1.11049e+06	162210	771395	2.63066e+06	NaN	NaN	982681	2.10314e+06	276732	331161	636623	663117	504406	1.22428e+06	573785	413947	1.69013e+06	579422	999289	328063	848837	1.4842e+06	636006	NaN	1.48738e+06	1.35977e+06	915434	2.5091e+06	808792	1.3829e+06	1.48976e+06	1.56486e+06	715542	3.77414e+06	922863	1.91953e+06	722152	NaN	517260	544703	892009	468327	1.08122e+06	1.0597e+06	2.26798e+06	978763	1.44991e+06	905910	959074	1.55503e+06	3.07494e+06	773722	NaN	NaN	518359	473888	NaN	0	0	8.588e-05	0.0002485	NaN	NaN	NaN	NaN	NaN	NaN	NaN	NaN	NaN	NaN	NaN	NaN	3.55	43.81
P15311	EZR	High	[K].SGYLSSER.[L]	P15311 [144-151]	High	High	1xPhospho [S/Y]	1	1	51	0	978.393	2	NaN	NaN	NaN	64705.8	64692.5	NaN	NaN	NaN	NaN	NaN	NaN	574898	57275.3	NaN	79345.9	114787	NaN	NaN	293976	51186.7	41201	603345	177320	1.83074e+06	130188	NaN	NaN	NaN	57469.9	NaN	NaN	NaN	149566	NaN	NaN	NaN	215563	207160	NaN	NaN	190419	NaN	491021	247407	668592	NaN	NaN	282661	NaN	312098	159623	99118.2	562977	295720	127680	435677	108802	266635	97074.5	NaN	NaN	303168	94406.7	NaN	1.83175e+06	NaN	NaN	NaN	170706	660984	396351	170208	330672	NaN	NaN	212674	606940	NaN	NaN	4.45885e+06	447420	678891	NaN	0	144	8.964e-05	0.0005098	2.99	385	128.4	35.5	0.00102368	0.000187769	0.000185679	0.000877732	0.0557071	0.00179266	0.00178999	0.00634487	2.29	26.85
P16949-1	STMN1	High	[K].SHEAEVLK.[Q]	P16949-1 [63-70]	High	High	1xPhospho [S1]	1	2	182	0	992.445	6	544416	355718	444480	1.9009e+06	240811	334954	16285668	978800	1.81242e+06	576387	5.38381e+06	3.51863e+06	2.29234e+06	872449	154527	261745	220356	202304	1.70089e+06	339694	135153	863523	167677	539829	232233	1.93273e+06	396269	684579	391362	1.37076e+06	523387	261930	607848	766824	921180	1.16522e+06	436932	672152	2.28558e+06	3.14523e+06	1.96803e+06	534311	3.14462e+06	260643	1.23613e+06	859045	NaN	274568	2.24701e+06	1.95309e+06	307222	855428	1.72898e+06	483299	480279	1.49755e+06	543513	318137	135240	139703	1.04517e+06	510382	698255	3.56809e+06	3.06762e+06	583561	1.3388e+06	440957	200913	1.71972e+06	1.69917e+06	956086	400545	1.07851e+06	994863	142217	1.55865e+06	6.3789e+06	1.57034e+06	1.83006e+06	390743	NaN	NaN	0	63	8.588e-05	0.0002348	3.76	482.3	161.4	161.4	0.000173956	8.65791e-05	8.59665e-05	0.00040282	0.00150372	0.0001727	0.000167611	0.000544484	2.88	21.53
P05109	S100A8	High	[K].SHEESHKE.[-]	P05109 [86-93]	High	High	1xPhospho [S5]	1	1	23	1	1062.39	0	NaN	35619.1	NaN	NaN	NaN	NaN	NaN	30276	NaN	NaN	NaN	47332.2	NaN	NaN	NaN	NaN	NaN	NaN	NaN	226023	136881	NaN	NaN	NaN	NaN	45302.3	NaN	NaN	NaN	NaN	NaN	NaN	NaN	75627.8	NaN	NaN	NaN	NaN	NaN	NaN	NaN	NaN	NaN	NaN	261284	NaN	NaN	57010	NaN	NaN	NaN	NaN	NaN	190065	NaN	NaN	63541.7	NaN	278233	NaN	NaN	NaN	NaN	NaN	NaN	NaN	NaN	NaN	NaN	95926.8	NaN	316436	NaN	NaN	NaN	111587	190089	124264	NaN	331143	NaN	NaN	NaN	0	0	0.002195	0.03023	4.74	397.1	314.8	222.7	1.80763e-05	3.89672e-05	3.55387e-05	0.000131544	0.00103778	0.000169709	0.000169674	0.000565995	1.81	15.68
Q13188-2	STK3	High	[K].SHENCNQNMHEPFPMSK.[N]	Q13188-2 [434-450]	High	Low	1xCarbamidomethyl [C5];1xOxidation [M9];1xPhospho [S16]	1	1	6	0	2182.81	0	NaN	NaN	NaN	227213	NaN	NaN	425445	1.51329e+06	2.16125e+06	629534	NaN	239699	NaN	6.32362e+06	NaN	235893	NaN	NaN	1.95917e+06	NaN	1.53331e+06	NaN	NaN	NaN	85367.4	NaN	NaN	NaN	NaN	1.20991e+06	NaN	382140	NaN	NaN	NaN	386023	NaN	906494	1.58406e+06	8.93034e+06	5.26262e+06	1.29187e+06	NaN	NaN	NaN	908525	NaN	NaN	NaN	719257	NaN	NaN	NaN	NaN	NaN	NaN	NaN	NaN	NaN	NaN	NaN	NaN	NaN	2.32361e+06	1.08413e+06	172526	4.40773e+06	NaN	NaN	NaN	NaN	NaN	NaN	NaN	2.77963e+06	NaN	NaN	NaN	3.30019e+06	NaN	8.53094e+06	NaN	NaN	0	434	0.4728	1	1.24	122	87.4	18.9	0.0575094	0.00258649	0.00258612	0.00803645	0.451724	0.025282	0.025281	0.11869	0.9	25.91
Q96QT4	TRPM7	High	[K].SHESFGNR.[A]	Q96QT4 [561-568]	High	High	1xPhospho [S4]	1	1	6	0	1013.38	0	NaN	NaN	NaN	NaN	122834	192273	NaN	NaN	729922	NaN	NaN	NaN	NaN	NaN	NaN	NaN	NaN	NaN	NaN	NaN	NaN	NaN	NaN	3.17254e+06	NaN	NaN	NaN	NaN	NaN	NaN	NaN	NaN	NaN	NaN	NaN	NaN	NaN	NaN	NaN	NaN	NaN	181851	NaN	NaN	NaN	NaN	NaN	NaN	NaN	NaN	NaN	NaN	NaN	NaN	NaN	NaN	NaN	NaN	NaN	NaN	NaN	NaN	NaN	NaN	NaN	284198	346766	58560.3	103164	NaN	NaN	NaN	NaN	NaN	NaN	NaN	NaN	NaN	NaN	NaN	NaN	NaN	NaN	0	561	0.0005343	0.006105	5.46	506.3	324.9	164.8	3.44301e-06	3.89672e-05	2.34381e-05	0.000151653	0.000197828	0.000106765	9.46707e-05	0.000397193	2.12	18.65
Q969K3-1	RNF34	High	[R].SGVPAQVQSEITSANTEDDDDDDDEDDDDEEENAEDRNPGLSK.[E]	Q969K3-1 [206-248]	High	High	1xPhospho [T16]	1	2	9	1	4760.84	0	NaN	NaN	NaN	NaN	NaN	NaN	NaN	NaN	NaN	NaN	NaN	NaN	NaN	NaN	258782	NaN	NaN	NaN	NaN	NaN	NaN	NaN	NaN	323937	NaN	NaN	NaN	NaN	NaN	NaN	NaN	NaN	NaN	NaN	NaN	NaN	NaN	NaN	NaN	NaN	NaN	NaN	629811	NaN	NaN	NaN	NaN	NaN	NaN	NaN	NaN	NaN	NaN	458174	NaN	576393	NaN	NaN	NaN	NaN	NaN	NaN	NaN	NaN	639824	NaN	489861	NaN	NaN	NaN	NaN	NaN	NaN	NaN	NaN	NaN	NaN	NaN	NaN	NaN	1.04714e+06	NaN	NaN	-1	206	1.247e-05	2.585e-10	22.07	1325	1325	104.2	8.46277e-23	9.66378e-24	0	0	7.31689e-22	8.98511e-23	0	0	8.13	44.58
Q13595-1	TRA2A	High	[R].SHSPMSNR.[R]	Q13595-1 [98-105]	High	Low	1xPhospho [S6]	1	1	4	0	995.376	2	125705	115254	NaN	78253.7	17359.3	NaN	1.00907e+06	NaN	439390	305781	NaN	650784	58451.7	77425.1	171485	NaN	NaN	NaN	NaN	NaN	44736.3	945475	184160	411738	148242	42491.3	NaN	NaN	212267	191847	NaN	NaN	NaN	NaN	NaN	NaN	295173	NaN	NaN	NaN	NaN	NaN	NaN	157464	574817	NaN	NaN	235490	489116	NaN	266681	560949	159327	NaN	87974.8	384995	86237.4	NaN	NaN	319367	NaN	206218	NaN	1.03804e+06	954501	258487	499614	67438.2	216658	311439	281618	120486	159542	NaN	NaN	NaN	NaN	NaN	NaN	370560	1.00763e+06	NaN	NaN	0	98	0.09706	0.8454	1.53	220.2	126.2	39.7	0.029221	0.00176177	0.0017613	0.0043755	0.243967	0.0120537	0.0120536	0.0493495	0.61	22.62
Q86YZ3	HRNR	High	[R].SGQSSRGERHGSSSGSSSR.[Y]	Q86YZ3 [2140-2158]	High	n/a	1xPhospho [S18]	1	1	1	2	1972.82	0	463150	NaN	626402	NaN	NaN	NaN	NaN	NaN	NaN	NaN	NaN	NaN	NaN	NaN	NaN	NaN	NaN	NaN	NaN	NaN	NaN	NaN	NaN	NaN	NaN	NaN	NaN	NaN	NaN	NaN	NaN	NaN	NaN	943220	NaN	NaN	NaN	304765	NaN	950127	NaN	NaN	NaN	NaN	NaN	NaN	NaN	733084	NaN	NaN	NaN	NaN	NaN	NaN	NaN	NaN	NaN	NaN	NaN	NaN	NaN	NaN	NaN	NaN	NaN	NaN	NaN	NaN	NaN	NaN	NaN	NaN	NaN	1.06668e+06	615562	NaN	1.30584e+06	1.32711e+06	NaN	NaN	NaN	NaN	NaN	0	2140	NaN	NaN	0.8	118.4	4.5	4.5	0.158789	0.00807105	0.00807023	0.0298557	0.917203	0.159539	0.159538	0.581532	NaN	56.21
P47736-4	RAP1GAP	High	[K].SGPFGSRR.[S]	P47736-4 [554-561]	High	Low	1xPhospho [S6]	1	1	2	1	943.415	1	NaN	38571.9	NaN	NaN	NaN	NaN	NaN	NaN	NaN	NaN	128784	58678.7	NaN	NaN	27255.2	NaN	NaN	NaN	NaN	NaN	NaN	NaN	21783	122926	41345.2	65777.5	93531.5	NaN	NaN	NaN	NaN	NaN	NaN	NaN	NaN	NaN	20206.1	NaN	NaN	NaN	NaN	NaN	194200	39788.4	40238.5	NaN	NaN	NaN	NaN	NaN	NaN	NaN	NaN	NaN	NaN	106598	NaN	NaN	NaN	NaN	NaN	NaN	NaN	137209	550826	NaN	NaN	96388.2	NaN	NaN	96890.8	NaN	129354	NaN	NaN	97416.1	NaN	NaN	NaN	464229	NaN	367414	NaN	0	0	0.1262	0.9055	3	376.2	154.5	154.5	0.000989147	0.000187769	0.000187751	0.00089071	0.0538701	0.00129788	0.00129763	0.00527009	0.97	21.97
Q5T0Z8-1	C6orf132	High	[K].SFSSPPSPSNK.[R]	Q5T0Z8-1 [963-973]	n/a	High	2xPhospho [S4;S7]	1	1	7	0	1294.48	0	NaN	NaN	648820	NaN	NaN	NaN	NaN	NaN	NaN	NaN	NaN	436678	NaN	NaN	NaN	NaN	NaN	NaN	NaN	NaN	NaN	NaN	NaN	NaN	NaN	NaN	NaN	NaN	NaN	321791	NaN	NaN	NaN	NaN	NaN	NaN	NaN	NaN	NaN	NaN	NaN	NaN	NaN	NaN	379431	NaN	NaN	272185	NaN	NaN	75471.9	NaN	256289	NaN	NaN	NaN	124783	NaN	NaN	NaN	NaN	NaN	NaN	NaN	282918	NaN	NaN	NaN	NaN	517746	NaN	319295	229955	NaN	NaN	NaN	NaN	NaN	NaN	1.11915e+06	NaN	NaN	NaN	0	0	7.058e-05	0.0001173	NaN	NaN	NaN	NaN	NaN	NaN	NaN	NaN	NaN	NaN	NaN	NaN	3.22	33.35
Q5T0Z8-1	C6orf132	High	[K].SFSSPPSPSNK.[R]	Q5T0Z8-1 [963-973]	High	High	1xPhospho [S7]	1	1	84	0	1214.51	2	601416	273405	1.62633e+06	738208	207271	754299	709821	797877	278497	636932	607650	1.60226e+06	1.25745e+06	897593	583875	516891	539929	438055	686432	619186	1.10843e+06	555955	481129	413972	378335	734393	374197	366152	446276	1.81651e+06	5.07579e+06	363140	560247	927306	1.00787e+06	173213	622192	356252	953727	NaN	NaN	NaN	1.30629e+06	408550	1.072e+06	357125	NaN	893209	884983	2.95128e+06	654390	848901	1.32349e+06	1.1369e+06	397610	1.2303e+06	572623	920602	733466	810093	1.7026e+06	1.0568e+06	519150	1.02284e+06	2.11314e+06	187843	978058	411220	632077	5.49421e+06	1.4074e+06	2.18819e+06	1.54601e+06	727129	726420	545490	5.20539e+06	867517	NaN	2.50445e+06	689378	1.60867e+06	NaN	0	0	1.961e-05	4.45e-05	5.47	528	263.7	38	3.39316e-06	3.89672e-05	2.37116e-05	0.000153327	0.000194964	0.000106765	9.64407e-05	0.000403877	3.18	26.37
Q9NU63-1	ZFP57	High	[K].SFSSFSRLVR.[H]	Q9NU63-1 [336-345]	n/a	High	2xPhospho [S4;S6]	1	3	1	1	1345.57	0	NaN	NaN	NaN	NaN	NaN	NaN	NaN	NaN	NaN	NaN	NaN	NaN	NaN	NaN	NaN	NaN	NaN	NaN	NaN	NaN	NaN	213399	NaN	NaN	NaN	NaN	NaN	NaN	NaN	NaN	NaN	NaN	179300	NaN	NaN	NaN	50911.5	NaN	NaN	694309	NaN	NaN	NaN	59666.3	139610	NaN	NaN	NaN	399911	NaN	89348.5	293655	3.45766e+06	312548	NaN	NaN	NaN	NaN	1.33656e+06	1.40725e+06	NaN	294686	561323	NaN	NaN	NaN	NaN	238445	409997	NaN	NaN	NaN	NaN	NaN	NaN	839226	848381	NaN	NaN	NaN	697984	NaN	NaN	0	0	0.008018	0.1387	NaN	NaN	NaN	NaN	NaN	NaN	NaN	NaN	NaN	NaN	NaN	NaN	1.43	42.22
Q86TI0	TBC1D1	High	[K].SFSQPGLR.[S]	Q86TI0 [235-242]	n/a	High	1xPhospho [S3]	1	2	2	0	971.435	0	NaN	NaN	NaN	NaN	NaN	NaN	NaN	NaN	NaN	NaN	NaN	205018	NaN	NaN	94056.5	NaN	NaN	NaN	NaN	NaN	NaN	NaN	NaN	NaN	NaN	NaN	NaN	NaN	48465.9	NaN	NaN	NaN	NaN	NaN	NaN	NaN	192824	NaN	NaN	NaN	NaN	NaN	NaN	NaN	NaN	NaN	NaN	NaN	NaN	NaN	111955	NaN	NaN	NaN	NaN	NaN	NaN	NaN	NaN	299614	NaN	213630	NaN	NaN	NaN	NaN	NaN	NaN	72672.8	NaN	NaN	NaN	348704	NaN	NaN	212165	NaN	NaN	NaN	NaN	NaN	NaN	NaN	0	0	0.0004089	0.003605	NaN	NaN	NaN	NaN	NaN	NaN	NaN	NaN	NaN	NaN	NaN	NaN	1.78	36.99
Q9UDY2	TJP2	High	[R].SFSPEER.[R]	Q9UDY2 [413-419]	High	High	1xPhospho [S3]	1	7	99	0	931.356	0	455828	382265	569600	153825	146617	NaN	NaN	NaN	NaN	NaN	373321	1.42574e+06	172378	NaN	273376	53965.1	95645.4	78098.6	218759	221232	54907.9	838718	95280.5	1.02021e+06	249767	336351	78401.4	13998.3	260448	NaN	NaN	NaN	528689	327302	444874	490674	541198	NaN	352673	NaN	452868	411225	419444	283805	479456	NaN	NaN	813956	NaN	625163	380133	260091	996258	249176	115440	126261	205355	496161	159021	847973	347601	1.21254e+06	251496	545950	1.54831e+06	365850	261349	177921	450102	873598	620382	359715	519923	434988	1.09679e+06	151459	1.47927e+06	252833	573413	1.64809e+06	NaN	NaN	NaN	0	0	0.0002872	0.002018	3.71	386.4	181.1	156.1	0.000196365	9.86861e-05	9.19164e-05	0.000387935	0.0111754	0.000651338	0.000650735	0.00337312	2.18	26.66
Q27J81	INF2	High	[K].SFSEDAVTDSSGSGTLPR.[A]	Q27J81 [1192-1209]	n/a	High	3xPhospho [S10;S11;S13]	1	2	1	0	2052.72	0	NaN	NaN	NaN	NaN	NaN	NaN	NaN	NaN	NaN	NaN	NaN	NaN	NaN	NaN	NaN	NaN	NaN	NaN	NaN	NaN	NaN	NaN	NaN	NaN	NaN	NaN	NaN	NaN	NaN	NaN	NaN	NaN	NaN	NaN	NaN	NaN	NaN	NaN	NaN	NaN	NaN	NaN	NaN	NaN	NaN	NaN	NaN	NaN	NaN	NaN	NaN	NaN	NaN	NaN	NaN	NaN	NaN	NaN	NaN	NaN	NaN	NaN	NaN	NaN	NaN	NaN	NaN	NaN	NaN	NaN	NaN	NaN	544494	NaN	NaN	NaN	NaN	NaN	NaN	NaN	NaN	NaN	NaN	0	0	1.247e-05	6.356e-07	NaN	NaN	NaN	NaN	NaN	NaN	NaN	NaN	NaN	NaN	NaN	NaN	5.58	60.32
Q27J81	INF2	High	[K].SFSEDAVTDSSGSGTLPR.[A]	Q27J81 [1192-1209]	High	High	2xPhospho [S13;T/S]	1	2	2	0	1972.76	0	NaN	NaN	NaN	NaN	NaN	NaN	NaN	NaN	NaN	NaN	NaN	NaN	NaN	NaN	NaN	NaN	NaN	NaN	NaN	NaN	NaN	NaN	NaN	NaN	NaN	NaN	NaN	NaN	NaN	NaN	NaN	NaN	150177	NaN	NaN	NaN	NaN	NaN	NaN	NaN	NaN	NaN	NaN	NaN	NaN	NaN	NaN	NaN	NaN	NaN	NaN	NaN	NaN	NaN	NaN	NaN	NaN	NaN	NaN	NaN	NaN	NaN	NaN	NaN	NaN	NaN	NaN	NaN	NaN	NaN	NaN	NaN	452029	NaN	NaN	NaN	NaN	NaN	NaN	NaN	319888	NaN	NaN	0	1192	1.247e-05	1.505e-05	4.64	422.6	422.6	1.9	2.27554e-05	4.82704e-05	4.80249e-05	0.000252621	0.000196738	0.000106765	9.53077e-05	0.00039984	4.5	50.29
Q8N7R7-1	CCNYL1	High	[R].SFSADNFIGIQR.[S]	Q8N7R7-1 [342-353]	n/a	High	1xPhospho [S3]	1	3	17	0	1434.64	0	NaN	NaN	NaN	NaN	NaN	NaN	NaN	NaN	NaN	NaN	NaN	255332	NaN	NaN	289162	NaN	NaN	NaN	1.06817e+06	NaN	NaN	NaN	NaN	666084	NaN	NaN	NaN	NaN	276317	882922	NaN	NaN	NaN	518285	NaN	NaN	NaN	NaN	387525	761111	NaN	NaN	901072	NaN	NaN	NaN	NaN	NaN	NaN	NaN	NaN	NaN	613041	259272	NaN	581366	NaN	NaN	NaN	NaN	NaN	268838	NaN	743077	1.68445e+06	NaN	482058	NaN	NaN	NaN	224318	75996	623829	1.09765e+06	NaN	NaN	761306	NaN	NaN	NaN	NaN	NaN	NaN	0	0	1.247e-05	1.653e-05	NaN	NaN	NaN	NaN	NaN	NaN	NaN	NaN	NaN	NaN	NaN	NaN	3.69	59.44
Q86XT2	VPS37D	High	[K].SFPAAAVLPTGAAR.[G]	Q86XT2 [192-205]	High	High	1xPhospho [T/S]	1	1	47	0	1408.7	0	NaN	225443	NaN	NaN	535985	448088	NaN	NaN	298411	546606	NaN	1.21545e+06	224861	1.18216e+06	624954	81824.5	63518.1	NaN	712314	183126	119497	424604	101649	1.98914e+06	161532	NaN	NaN	NaN	213441	NaN	NaN	NaN	248442	NaN	376526	927544	783228	287213	NaN	NaN	NaN	556863	1.94135e+06	NaN	518452	409016	605350	272952	1.13534e+06	421191	NaN	240953	2.59832e+06	1.83231e+06	454508	955179	191760	1.07551e+06	974382	848924	668773	977737	215045	618139	1.81567e+06	NaN	580039	NaN	239395	578458	640844	NaN	1.3686e+06	NaN	NaN	NaN	NaN	NaN	NaN	307253	NaN	314900	NaN	0	192	1.247e-05	9.596e-06	9.65	719	608.1	608.1	2.22129e-10	2.48928e-11	0	0	1.27654e-08	1.44522e-09	0	0	3.73	54.8
P08581-1	MET	High	[K].SFISGGSTITGVGK.[N]	P08581-1 [752-765]	n/a	High	2xPhospho [T8;T10]	1	1	1	0	1470.63	0	NaN	NaN	NaN	NaN	NaN	NaN	NaN	NaN	NaN	NaN	NaN	NaN	NaN	NaN	NaN	NaN	NaN	NaN	NaN	NaN	NaN	NaN	NaN	NaN	NaN	NaN	NaN	NaN	NaN	NaN	NaN	NaN	NaN	NaN	NaN	NaN	NaN	NaN	NaN	384675	NaN	NaN	NaN	NaN	NaN	NaN	NaN	72770.8	NaN	302546	NaN	NaN	NaN	NaN	NaN	NaN	NaN	NaN	NaN	NaN	101557	NaN	NaN	228053	NaN	NaN	NaN	NaN	NaN	NaN	NaN	NaN	NaN	NaN	NaN	NaN	NaN	NaN	NaN	NaN	NaN	NaN	NaN	0	0	0.008333	0.1435	NaN	NaN	NaN	NaN	NaN	NaN	NaN	NaN	NaN	NaN	NaN	NaN	1.48	20.85
P51654-2	GPC3	High	[K].SFISFYSALPGYICSHSPVAENDTLCWNGQELVERYSQK.[A]	P51654-2 [343-381]	High	n/a	2xCarbamidomethyl [C14;3xPhospho [S7;C26];T24;Y36]	1	1	1	1	4793.02	0	NaN	NaN	NaN	NaN	NaN	2.85929e+06	349057	NaN	NaN	NaN	NaN	NaN	NaN	NaN	NaN	NaN	NaN	NaN	2.15688e+06	NaN	NaN	NaN	NaN	429747	NaN	NaN	1.18616e+06	NaN	NaN	2.15098e+06	1.21441e+06	NaN	NaN	NaN	NaN	NaN	NaN	NaN	NaN	NaN	NaN	NaN	1.5535e+06	NaN	NaN	941796	NaN	NaN	NaN	1.04993e+06	NaN	NaN	NaN	NaN	NaN	NaN	NaN	NaN	NaN	NaN	NaN	NaN	NaN	NaN	NaN	NaN	402153	NaN	NaN	NaN	NaN	NaN	675457	NaN	NaN	NaN	1.15297e+06	NaN	682351	629421	NaN	NaN	NaN	-1	343	NaN	NaN	1.09	24	24	10.1	0.0812717	0.00362248	0.00362242	0.012747	0.59451	0.0356907	0.0356902	0.175891	NaN	45.02
Q1MSJ5-1	CSPP1	High	[R].SFIHESSMSRAQSPPVPARK.[N]	Q1MSJ5-1 [873-892]	n/a	High	1xOxidation [M8];2xPhospho [S9;S13]	1	3	2	2	2388.06	0	NaN	NaN	NaN	NaN	NaN	NaN	NaN	NaN	NaN	NaN	NaN	NaN	NaN	NaN	NaN	NaN	NaN	NaN	NaN	NaN	NaN	NaN	NaN	NaN	NaN	NaN	NaN	NaN	NaN	NaN	NaN	NaN	NaN	NaN	NaN	NaN	NaN	NaN	903786	NaN	NaN	NaN	NaN	NaN	NaN	NaN	NaN	NaN	NaN	NaN	NaN	NaN	NaN	NaN	NaN	NaN	NaN	NaN	NaN	NaN	NaN	180606	NaN	502197	542013	NaN	NaN	NaN	NaN	NaN	181957	NaN	221888	NaN	NaN	NaN	NaN	NaN	NaN	NaN	NaN	NaN	NaN	0	0	0.0004208	0.003889	NaN	NaN	NaN	NaN	NaN	NaN	NaN	NaN	NaN	NaN	NaN	NaN	3.61	31.2
Q1MSJ5-1	CSPP1	High	[R].SFIHESSMSRAQSPPVPARK.[N]	Q1MSJ5-1 [873-892]	n/a	High	2xPhospho [S9;S13]	1	3	6	2	2372.06	0	NaN	NaN	NaN	NaN	NaN	NaN	1.18831e+06	NaN	467616	NaN	NaN	NaN	NaN	NaN	NaN	NaN	NaN	121692	1.45682e+06	NaN	NaN	NaN	NaN	275632	NaN	NaN	292921	NaN	NaN	534011	NaN	NaN	NaN	943876	NaN	NaN	NaN	NaN	2.19367e+06	NaN	NaN	NaN	748211	NaN	NaN	431657	331617	NaN	NaN	2.64989e+06	NaN	NaN	315670	NaN	NaN	493320	NaN	NaN	NaN	NaN	NaN	210447	NaN	NaN	944226	NaN	903096	NaN	NaN	221751	NaN	NaN	362961	NaN	NaN	NaN	NaN	NaN	NaN	579531	NaN	NaN	NaN	0	0	8.588e-05	0.0002276	NaN	NaN	NaN	NaN	NaN	NaN	NaN	NaN	NaN	NaN	NaN	NaN	2.14	35.23
Q7L9L4	MOB1B	High	[M].SFLFGSRSSK.[T]	Q7L9L4 [2-11]	High	n/a	1xAcetyl [N-Term];1xPhospho [S]	1	1	6	1	1237.56	0	NaN	NaN	NaN	NaN	NaN	NaN	NaN	NaN	NaN	NaN	220351	337656	NaN	NaN	170999	116437	NaN	NaN	225360	NaN	NaN	NaN	NaN	1.52511e+06	NaN	NaN	NaN	NaN	NaN	559784	NaN	NaN	NaN	NaN	NaN	NaN	NaN	NaN	NaN	NaN	NaN	NaN	513673	NaN	NaN	NaN	NaN	NaN	NaN	248221	NaN	NaN	527367	NaN	126935	363372	NaN	NaN	NaN	NaN	NaN	120578	NaN	NaN	411218	NaN	NaN	NaN	NaN	NaN	257701	NaN	429934	NaN	NaN	NaN	NaN	NaN	NaN	NaN	NaN	NaN	NaN	0	2	NaN	NaN	2.23	333.1	186.4	0.8	0.00582365	0.000374403	0.000374377	0.00186679	0.0500046	0.00113985	0.00113926	0.00482288	NaN	61.49
Q6ZRV2	FAM83H	High	[K].SFKGHVK.[E]	Q6ZRV2 [223-229]	High	n/a	1xPhospho [S1]	1	1	1	1	882.423	0	1.7979e+06	1.43355e+06	1.26809e+06	1.84833e+06	395021	1.72585e+06	NaN	1.97308e+06	1.56362e+06	2.49073e+06	2.36836e+06	NaN	NaN	3.12803e+06	NaN	452412	520296	NaN	NaN	1.5104e+06	NaN	NaN	NaN	2.47921e+06	372585	2.18405e+06	465729	NaN	357230	2.36409e+06	NaN	2.03502e+06	650377	2.08311e+06	1.20047e+06	1.38137e+06	1.33524e+06	1.18352e+06	NaN	2.49428e+06	1.52077e+06	1.54263e+06	2.15837e+06	580918	3.03371e+06	1.83764e+06	2.006e+06	2.27526e+06	2.963e+06	1.89735e+06	878833	NaN	4.48683e+06	3.66505e+06	484049	3.88072e+06	586096	3.11702e+06	4.32236e+06	3.63777e+06	3.3474e+06	4.09721e+06	NaN	366225	1.35864e+06	279478	NaN	386780	615805	468468	NaN	460248	483477	2.06787e+06	918132	423939	2.07974e+06	1.16735e+06	NaN	NaN	1.07994e+06	1.1664e+06	NaN	0	223	NaN	NaN	0.97	238.6	31.5	31.5	0.10806	0.0049869	0.00498654	0.0201319	0.714137	0.0513848	0.0513841	0.253405	NaN	41.37
Q8NI35	INADL	High	[K].SFHSQQK.[E]	Q8NI35 [836-842]	High	n/a	1xPhospho [S4]	1	1	6	0	941.388	0	NaN	NaN	NaN	NaN	NaN	201960	188974	352022	990914	27956	NaN	NaN	NaN	147056	NaN	NaN	NaN	42475.8	167812	NaN	NaN	NaN	NaN	NaN	NaN	NaN	NaN	NaN	NaN	137457	NaN	NaN	NaN	NaN	NaN	NaN	NaN	NaN	NaN	NaN	NaN	NaN	NaN	NaN	NaN	354335	NaN	NaN	NaN	NaN	NaN	NaN	NaN	NaN	NaN	NaN	NaN	NaN	NaN	NaN	NaN	NaN	NaN	260335	NaN	53519.2	224705	NaN	NaN	NaN	NaN	NaN	NaN	NaN	NaN	NaN	NaN	NaN	NaN	NaN	NaN	NaN	NaN	0	836	NaN	NaN	2.58	289.7	131.4	87.7	0.00261066	0.000265698	0.000264432	0.000944807	0.135506	0.007084	0.00708336	0.0253407	NaN	18.48
P50613	CDK7	High	[K].SFGSPNRAYTHQVVTR.[W]	P50613 [161-176]	n/a	High	2xPhospho [S4;T10]	1	1	5	1	1979.85	0	NaN	NaN	NaN	NaN	NaN	NaN	NaN	NaN	NaN	NaN	NaN	NaN	NaN	NaN	76087.2	NaN	NaN	NaN	NaN	NaN	NaN	NaN	NaN	301803	NaN	721050	NaN	NaN	57454.1	315370	NaN	NaN	NaN	NaN	NaN	NaN	NaN	NaN	NaN	821430	NaN	NaN	NaN	NaN	NaN	NaN	NaN	NaN	NaN	NaN	NaN	NaN	645997	314864	NaN	189846	56434.5	270406	171444	NaN	166978	153301	NaN	NaN	NaN	NaN	NaN	70252.8	NaN	335390	281911	178077	264223	NaN	NaN	164241	NaN	NaN	NaN	NaN	NaN	NaN	NaN	0	0	1.247e-05	2.578e-05	NaN	NaN	NaN	NaN	NaN	NaN	NaN	NaN	NaN	NaN	NaN	NaN	4.52	32.86
P16401	HIST1H1B	High	[M].SETAPAETATPAPVEK.[S]	P16401 [2-17]	High	n/a	1xAcetyl [N-Term];2xPhospho [S1;T10]	1	1	15	0	1800.73	0	NaN	NaN	NaN	NaN	NaN	834353	1.34054e+06	2.11848e+06	1.81266e+06	1.1475e+06	NaN	NaN	NaN	2.59199e+06	NaN	1.07484e+06	NaN	NaN	3.89992e+06	815409	523056	NaN	NaN	NaN	NaN	495824	579006	NaN	NaN	1.67073e+06	NaN	NaN	NaN	NaN	858731	NaN	NaN	NaN	NaN	1.64941e+06	NaN	740588	963938	NaN	NaN	1.38378e+06	NaN	363511	NaN	951910	NaN	183584	NaN	2.27032e+06	158155	1.26786e+06	787248	NaN	NaN	NaN	377418	NaN	NaN	3.19207e+06	NaN	379946	2.4873e+06	NaN	517083	5.73126e+06	NaN	1.29244e+06	625816	NaN	NaN	NaN	NaN	NaN	2.35921e+06	NaN	2.42946e+06	NaN	NaN	0	2	NaN	NaN	5.68	559.1	559.1	98.6	2.08835e-06	3.89672e-05	3.0085e-05	0.000183722	0.00012	8.33851e-05	8.24772e-05	0.000171292	NaN	47.16
P05060	CHGB	High	[R].SETHAAGHSQEK.[T]	P05060 [217-228]	High	High	1xPhospho [S9]	1	1	10	0	1361.55	0	NaN	NaN	NaN	NaN	NaN	NaN	NaN	NaN	NaN	NaN	NaN	NaN	NaN	NaN	NaN	NaN	NaN	NaN	NaN	NaN	NaN	NaN	NaN	NaN	NaN	NaN	NaN	NaN	NaN	NaN	402104	NaN	NaN	NaN	NaN	NaN	NaN	355097	NaN	NaN	NaN	NaN	NaN	NaN	NaN	568028	NaN	NaN	NaN	NaN	NaN	NaN	NaN	304244	NaN	NaN	NaN	NaN	NaN	NaN	NaN	482070	NaN	NaN	1.53419e+06	NaN	NaN	NaN	NaN	NaN	223837	NaN	NaN	NaN	NaN	NaN	NaN	547107	3.72497e+06	NaN	871782	NaN	NaN	0	0	1.247e-05	2.677e-05	13.28	940.9	755.4	449	5.19015e-14	6.16111e-15	0	0	2.9827e-12	3.41484e-13	0	0	4.08	15.86
Q9NZN5	ARHGEF12	High	[K].SETIQDTDTQSLVGSPSTR.[I]	Q9NZN5 [327-345]	High	High	1xPhospho [S15]	1	2	6	0	2101.93	0	NaN	NaN	NaN	NaN	NaN	212655	NaN	NaN	NaN	NaN	NaN	NaN	NaN	NaN	NaN	NaN	NaN	NaN	NaN	NaN	NaN	NaN	NaN	NaN	142438	NaN	NaN	NaN	445733	NaN	NaN	NaN	NaN	NaN	NaN	NaN	NaN	NaN	NaN	NaN	NaN	NaN	NaN	NaN	NaN	478722	3.65844e+06	223621	NaN	NaN	NaN	NaN	NaN	NaN	NaN	NaN	NaN	NaN	NaN	NaN	NaN	NaN	NaN	NaN	NaN	NaN	NaN	NaN	NaN	NaN	NaN	NaN	NaN	NaN	743401	352978	NaN	NaN	NaN	NaN	NaN	NaN	NaN	0	0	1.247e-05	2.957e-07	9.33	773.5	749	47.2	4.71635e-10	5.31755e-11	0	0	2.20472e-09	2.5165e-10	0	0	5.6	43.37
Q9Y4G8	RAPGEF2	High	[K].SETSPVAPR.[A]	Q9Y4G8 [1019-1027]	n/a	High	1xPhospho [S4]	1	1	6	0	1023.45	0	NaN	NaN	NaN	NaN	NaN	NaN	NaN	NaN	NaN	19901.5	125207	275479	277386	NaN	137553	NaN	NaN	NaN	NaN	40833.8	NaN	105457	NaN	363880	NaN	96437.9	NaN	NaN	NaN	NaN	NaN	NaN	172106	1.16595e+07	NaN	47588.7	NaN	NaN	NaN	NaN	117288	NaN	NaN	111220	182181	NaN	NaN	95981.5	47286.1	NaN	96934.9	70373.8	487197	NaN	45907	NaN	26819.6	160928	NaN	2.34386e+06	162395	138914	NaN	NaN	793603	87822.5	NaN	55811.7	50490.7	NaN	165818	NaN	150803	NaN	NaN	NaN	258159	143049	NaN	374950	NaN	330670	NaN	0	0	0.0002674	0.001766	NaN	NaN	NaN	NaN	NaN	NaN	NaN	NaN	NaN	NaN	NaN	NaN	2.17	21.73
Q684P5	RAP1GAP2	High	[K].SETSSNPSSPEICPNK.[E]	Q684P5 [605-620]	n/a	High	1xCarbamidomethyl [C13];1xPhospho [S]	1	3	3	0	1813.73	0	NaN	NaN	372854	100849	NaN	NaN	361391	NaN	492085	NaN	NaN	324294	91030.8	NaN	NaN	NaN	98246.4	NaN	1.3714e+06	197796	NaN	NaN	NaN	NaN	NaN	NaN	NaN	NaN	NaN	NaN	NaN	NaN	131825	NaN	NaN	NaN	NaN	NaN	NaN	NaN	NaN	390965	NaN	NaN	NaN	NaN	NaN	1.00386e+06	NaN	NaN	118058	NaN	527343	376231	NaN	364878	174891	NaN	183243	NaN	NaN	226575	NaN	NaN	399080	NaN	441553	NaN	122016	NaN	257038	NaN	NaN	NaN	NaN	229885	NaN	NaN	NaN	NaN	NaN	NaN	NaN	0	0	1.247e-05	2.201e-05	NaN	NaN	NaN	NaN	NaN	NaN	NaN	NaN	NaN	NaN	NaN	NaN	3.61	28.96
Q684P5	RAP1GAP2	High	[K].SETSSNPSSPEICPNK.[E]	Q684P5 [605-620]	n/a	High	1xCarbamidomethyl [C13];2xPhospho [S9;S/T]	1	3	4	0	1893.7	0	NaN	NaN	NaN	NaN	NaN	NaN	622592	NaN	NaN	NaN	NaN	NaN	NaN	NaN	NaN	NaN	NaN	NaN	NaN	NaN	NaN	NaN	NaN	NaN	NaN	NaN	NaN	NaN	NaN	363042	NaN	NaN	NaN	NaN	522874	NaN	NaN	NaN	NaN	NaN	NaN	NaN	NaN	NaN	NaN	NaN	NaN	NaN	NaN	685136	NaN	NaN	702622	323395	NaN	NaN	NaN	NaN	NaN	372363	NaN	NaN	NaN	NaN	1.09912e+06	NaN	481595	NaN	NaN	NaN	NaN	NaN	221722	NaN	NaN	809787	NaN	697586	NaN	NaN	436520	NaN	NaN	0	0	5.952e-05	9.477e-05	NaN	NaN	NaN	NaN	NaN	NaN	NaN	NaN	NaN	NaN	NaN	NaN	3.53	32.19
O43493-1	TGOLN2	High	[K].SGAEAQTPEDSPNRSGAEAK.[T]	O43493-1 [140-159]	High	High	1xPhospho [S]	1	5	17	1	2081.88	1	NaN	65207.3	NaN	NaN	NaN	NaN	NaN	NaN	NaN	NaN	NaN	NaN	NaN	NaN	NaN	33262.4	86392	450878	490717	NaN	NaN	NaN	NaN	NaN	NaN	NaN	100898	NaN	NaN	NaN	NaN	NaN	NaN	NaN	156406	116588	NaN	NaN	NaN	NaN	NaN	145072	129772	NaN	NaN	NaN	NaN	NaN	NaN	106528	NaN	NaN	NaN	89888.7	NaN	NaN	NaN	NaN	NaN	NaN	NaN	NaN	NaN	NaN	NaN	87042.9	81250.8	NaN	NaN	NaN	NaN	NaN	66980.4	894621	NaN	NaN	NaN	NaN	NaN	NaN	NaN	NaN	NaN	0	140	1.247e-05	4.051e-06	11.08	756.6	695.2	5.1	8.30946e-12	8.82318e-13	0	0	4.77532e-10	5.03749e-11	0	0	4.69	19.37
Q86UE4	MTDH	High	[K].SETSWESPK.[Q]	Q86UE4 [562-570]	High	High	1xPhospho [S7]	1	1	8	0	1130.44	1	257863	41745.2	NaN	NaN	34582.5	NaN	NaN	242860	NaN	NaN	NaN	NaN	150406	NaN	NaN	NaN	74850.6	NaN	NaN	42323.6	132461	210065	NaN	NaN	NaN	NaN	NaN	NaN	NaN	NaN	NaN	NaN	NaN	NaN	166642	73774.3	141890	111783	167565	893563	256800	NaN	549619	56406.8	187587	NaN	967449	85343.1	171526	NaN	NaN	86470.7	131709	NaN	56400.5	NaN	NaN	43859.7	NaN	358271	NaN	105684	100102	198686	978451	NaN	7.81543e+06	NaN	NaN	369667	116406	250034	1.18587e+06	3.58279e+06	1.04673e+06	71449.2	2.22612e+06	NaN	NaN	NaN	754544	NaN	NaN	0	0	7.058e-05	0.0001249	3.79	389	178.8	101.1	0.000161069	8.4959e-05	8.38291e-05	0.000405721	0.00918095	0.00056577	0.00056571	0.00291803	3.05	29.82
O60229-6	KALRN	High	[K].SFDLGSPK.[P]	O60229-6 [102-109]	High	n/a	1xPhospho [S]	1	1	41	0	930.397	3	349180	135502	698078	213453	126409	NaN	695593	281726	433634	NaN	1.90494e+06	1.28836e+06	358109	NaN	616650	478793	420889	543193	1.38126e+06	75597.7	602334	385410	259977	2.75348e+06	NaN	855818	NaN	139803	351399	2.29258e+06	998693	1.35772e+06	162549	4.0881e+06	177514	458763	619728	778468	451685	NaN	NaN	265903	2.16189e+06	511840	1.22412e+06	493206	482243	703259	NaN	844490	461031	821688	2.16991e+06	909053	655049	1.29749e+06	107852	1.31644e+06	280637	5.48615e+06	850711	3.01892e+06	335750	828981	2.19399e+06	388493	531870	214017	738284	1.12054e+06	1.44809e+06	592201	1.82478e+06	3.33676e+06	1.06874e+06	1.00379e+06	529583	2.04091e+06	NaN	2.46567e+06	921173	1.34017e+06	NaN	0	102	NaN	NaN	4.56	437.7	227.7	63.3	2.74225e-05	6.00255e-05	5.91387e-05	0.000238663	0.00157359	0.000197793	0.000197689	0.00063762	NaN	42.03
O60229-6	KALRN	High	[K].SFDLGSPKPGDETTPQGDSADEK.[S]	O60229-6 [102-124]	High	High	1xPhospho [S1]	1	4	87	0	2458.03	1	326779	316939	1.30772e+06	NaN	NaN	3.64177e+06	4.72407e+06	2.47176e+06	6.21115e+06	1.67646e+06	716184	2.1466e+06	319848	2.7063e+06	614726	653727	NaN	336730	4.69113e+06	334709	NaN	268953	436155	6.80145e+06	NaN	1.64421e+06	784627	139207	1.19447e+06	3.41846e+06	4.57214e+06	2.04411e+06	580505	3.50082e+06	1.31273e+06	1.92822e+06	243864	1.1202e+06	3.45528e+06	8.68477e+06	5.37012e+06	1.47862e+06	5.8615e+06	277013	778585	4.205e+06	1.22907e+06	219977	942687	5.46538e+06	141004	805704	1.03207e+06	569091	282317	2.12279e+06	248546	1.63742e+06	566343	1.65348e+06	NaN	2.36998e+06	497919	3.58139e+06	3.83278e+06	205162	1.48907e+06	284934	582030	1.06623e+06	1.67808e+06	478371	2.865e+06	1.166e+07	2.10575e+06	289483	NaN	3.10968e+06	6.78699e+06	5.07069e+06	1.42798e+06	1.35695e+06	NaN	0	0	1.247e-05	4.144e-08	12.31	806.3	806.3	139.1	4.86285e-13	5.88169e-14	0	0	2.7946e-11	3.30352e-12	0	0	5.31	40.2
O43399	TPD52L2	High	[K].SFEDRVGTIK.[S]	O43399 [166-175]	n/a	High	1xPhospho [S1]	1	7	2	1	1231.57	0	NaN	NaN	NaN	NaN	NaN	NaN	NaN	NaN	NaN	NaN	NaN	NaN	NaN	407576	63130.8	163223	NaN	122835	243264	45903.2	NaN	NaN	NaN	211356	117281	NaN	NaN	103590	NaN	NaN	NaN	685108	NaN	NaN	NaN	NaN	NaN	NaN	NaN	964461	NaN	NaN	NaN	134023	NaN	NaN	NaN	101905	NaN	NaN	136709	NaN	NaN	NaN	51321.4	NaN	NaN	NaN	735652	343761	347299	NaN	NaN	NaN	NaN	NaN	NaN	NaN	NaN	NaN	NaN	NaN	NaN	NaN	NaN	NaN	NaN	690782	NaN	NaN	NaN	NaN	NaN	0	0	0.0002285	0.00154	NaN	NaN	NaN	NaN	NaN	NaN	NaN	NaN	NaN	NaN	NaN	NaN	2.51	33.33
Q9Y485	DMXL1	High	[K].SFEQPSSEASVEDSNQADVKSDEETDDGVDDLK.[I]	Q9Y485 [416-448]	High	High	1xPhospho [S21]	1	1	88	1	3652.48	0	1.92137e+06	1437160	1.05427e+06	2.70721e+06	NaN	NaN	418433	NaN	541708	1.03355e+06	NaN	696639	NaN	707419	1.78943e+06	NaN	NaN	NaN	4.15224e+06	483282	248084	691559	532486	1.33963e+06	NaN	4.11295e+06	301829	NaN	1.13181e+06	3.33748e+06	5.48996e+06	NaN	540024	2.58699e+06	2.14172e+06	389542	482159	1.37595e+06	NaN	1.71322e+06	624949	578739	1.07858e+06	NaN	NaN	NaN	728271	594336	466330	2.39421e+06	269602	NaN	1.07901e+06	1.34141e+06	303459	539424	NaN	1.60876e+06	485411	1.98105e+06	610159	1.00588e+06	501893	2.02897e+07	1.94093e+06	234668	1.00748e+07	1.14767e+06	234422	1.76612e+06	3.86177e+06	1.07096e+06	3.5071e+06	961052	1.06282e+06	2.58764e+06	NaN	NaN	1.77374e+06	511826	2.03825e+06	1.28887e+06	NaN	0	416	1.247e-05	1.53e-09	23.33	1318.9	1318.9	177.5	4.70877e-24	3.8673e-25	0	0	2.70606e-22	2.41105e-23	0	0	8.57	43.92
Q9UHD8-1	2021-09-09	High	[R].SFEVEEVETPNSTPPR.[R]	Q9UHD8-1 [30-45]	High	Low	2xPhospho [T9;S12]	1	1	1	0	1977.79	0	NaN	NaN	NaN	NaN	NaN	NaN	NaN	NaN	NaN	NaN	324931	NaN	NaN	NaN	NaN	NaN	45486.3	NaN	788657	NaN	NaN	NaN	NaN	100454	NaN	NaN	NaN	NaN	78063.9	209186	NaN	NaN	NaN	NaN	NaN	NaN	NaN	NaN	970274	NaN	NaN	NaN	NaN	NaN	NaN	NaN	556677	NaN	NaN	697966	NaN	NaN	NaN	NaN	NaN	99855	NaN	236706	177433	NaN	NaN	NaN	NaN	NaN	NaN	NaN	333569	NaN	130179	229962	159863	NaN	NaN	NaN	NaN	NaN	NaN	NaN	NaN	NaN	NaN	NaN	NaN	0	30	0.3002	1	0.86	131.1	116.7	5.7	0.136546	0.00640841	0.00640813	0.02653	0.798143	0.067381	0.0673801	0.318313	1.88	35.43
Q9H2G2-2	SLK	High	[M].SFFNFRK.[I]	Q9H2G2-2 [2-8]	High	n/a	1xAcetyl [N-Term];1xPhospho [S1]	1	1	2	1	1067.47	1	NaN	NaN	NaN	NaN	NaN	NaN	NaN	NaN	NaN	NaN	NaN	103402	NaN	NaN	NaN	NaN	NaN	NaN	NaN	NaN	NaN	NaN	NaN	409646	NaN	NaN	NaN	NaN	NaN	NaN	NaN	NaN	NaN	NaN	NaN	NaN	NaN	NaN	NaN	NaN	NaN	NaN	NaN	NaN	NaN	NaN	NaN	NaN	NaN	NaN	NaN	NaN	350716	NaN	NaN	65311.1	NaN	NaN	NaN	NaN	NaN	NaN	NaN	NaN	487721	NaN	NaN	NaN	NaN	NaN	NaN	NaN	164770	NaN	NaN	NaN	NaN	NaN	NaN	NaN	NaN	NaN	NaN	0	2	NaN	NaN	1.82	252.8	63.6	63.6	0.015163	0.00133673	0.00133665	0.00344424	0.476922	0.0264199	0.0264193	0.125661	NaN	60.93
Q9Y2H0-1	DLGAP4	High	[K].SEVTSQSGLSNSSDSLDSSTRPPSVTR.[G]	Q9Y2H0-1 [597-623]	High	High	1xPhospho [S]	1	3	6	0	2861.28	0	NaN	NaN	NaN	NaN	NaN	NaN	NaN	NaN	NaN	NaN	NaN	230253	NaN	NaN	NaN	NaN	NaN	NaN	NaN	NaN	NaN	NaN	NaN	NaN	NaN	NaN	NaN	NaN	NaN	NaN	NaN	NaN	NaN	NaN	NaN	NaN	129207	NaN	NaN	NaN	NaN	NaN	NaN	NaN	NaN	NaN	NaN	NaN	NaN	NaN	NaN	NaN	NaN	NaN	NaN	NaN	NaN	170786	NaN	NaN	NaN	NaN	NaN	NaN	NaN	NaN	NaN	NaN	206163	NaN	NaN	NaN	497128	NaN	NaN	NaN	NaN	NaN	NaN	NaN	NaN	NaN	NaN	0	597	1.961e-05	5.695e-05	13.12	862.6	847.7	38.2	7.54013e-14	8.31574e-15	0	0	6.51917e-13	7.61675e-14	0	0	4.26	38.15
Q9Y4F5	CEP170B	High	[K].SGPSPTTPQPLR.[A]	Q9Y4F5 [969-980]	n/a	High	1xPhospho [S4]	1	3	1	0	1317.62	0	NaN	NaN	NaN	NaN	NaN	NaN	NaN	NaN	NaN	NaN	749255	115817	NaN	NaN	NaN	NaN	NaN	NaN	442702	NaN	NaN	NaN	NaN	NaN	NaN	NaN	NaN	NaN	NaN	NaN	NaN	NaN	NaN	NaN	NaN	NaN	NaN	NaN	NaN	NaN	NaN	NaN	NaN	NaN	NaN	NaN	NaN	NaN	NaN	NaN	NaN	NaN	NaN	NaN	NaN	NaN	NaN	NaN	NaN	NaN	NaN	NaN	NaN	NaN	NaN	NaN	NaN	NaN	NaN	504181	261689	NaN	176720	NaN	NaN	NaN	NaN	NaN	NaN	NaN	NaN	NaN	NaN	0	0	0.0001394	0.0009123	NaN	NaN	NaN	NaN	NaN	NaN	NaN	NaN	NaN	NaN	NaN	NaN	2.72	34.36
O43493-1	TGOLN2	High	[K].SGAEEQGPIDGPSK.[S]	O43493-1 [224-237]	High	High	1xPhospho [S1]	1	6	120	0	1451.6	0	248542	899497	928576	1.36543e+06	473335	939602	795321	708891	864522	1.4104e+06	1.33427e+06	808095	1.17048e+06	1.71433e+06	82568.3	440772	461168	404347	NaN	419279	NaN	673694	1.05092e+06	NaN	110372	919500	1.29787e+06	256737	NaN	NaN	NaN	1.27336e+06	886137	1.51584e+06	1.87505e+06	1.32103e+06	560369	405010	1.03757e+06	NaN	871969	549581	1.202e+06	602975	1.16897e+06	1.9331e+06	NaN	NaN	446594	1.71034e+06	195227	1.3322e+06	2.11239e+06	NaN	527675	491376	368077	449048	530563	NaN	1.26076e+06	485691	680885	1.55685e+06	666660	NaN	513195	901069	552083	471691	1.33767e+06	935624	953824	1.15429e+06	1.56798e+06	829363	808152	466101	NaN	919287	956678	667592	NaN	0	0	1.247e-05	3.09e-06	8.65	660.9	438.7	380.9	2.22129e-09	2.34798e-10	0	0	1.27654e-07	2.00702e-05	1.9624e-05	0.000321543	3.9	28.01
P02545-3	LMNA	High	[R].SGAQASSTPLSPTR.[I]	P02545-3 [12-25]	High	High	1xPhospho [S/T]	1	4	157	0	1439.65	0	284372	948109	1.23511e+06	978951	456602	1.25359e+06	3.69729e+06	714628	599548	261461	4.76995e+06	2.66298e+06	2.71651e+06	NaN	404423	883384	1.21337e+06	1.34698e+06	2.84232e+06	642678	679745	1.55851e+06	323628	2.04587e+06	7.07137e+06	NaN	1.39238e+06	276780	1.25094e+06	4.41849e+06	NaN	589111	640085	1.52036e+06	NaN	1.23015e+06	719742	1.08441e+06	NaN	2.53851e+06	294933	334512	1.21141e+06	698528	1.67983e+06	555781	2.35669e+07	4.16388e+06	775252	1.09063e+06	288301	518749	2.09828e+06	530066	1.81539e+06	658922	1.61789e+06	781446	562698	667960	5.13399e+06	1.21729e+06	1.07394e+06	435286	3.53395e+06	409908	551384	300676	109913	1.08002e+08	1.30456e+06	1.49063e+06	8.40047e+06	869379	1.27867e+06	803702	2.09208e+06	2.47727e+06	NaN	3.86758e+06	2.73621e+06	NaN	NaN	0	0	1.247e-05	4.371e-06	9.96	768.5	369.8	45.8	1.10679e-10	1.27664e-11	0	0	6.36056e-09	7.28276e-10	0	0	4.86	28.96
P47736-4	RAP1GAP	High	[K].SGPFGSR.[R]	P47736-4 [554-560]	High	High	1xPhospho [S1]	1	4	2	0	787.313	1	NaN	NaN	NaN	NaN	NaN	NaN	NaN	NaN	NaN	NaN	NaN	NaN	NaN	NaN	NaN	NaN	NaN	NaN	NaN	NaN	NaN	NaN	NaN	131014	NaN	NaN	NaN	NaN	NaN	NaN	NaN	NaN	NaN	NaN	NaN	NaN	NaN	NaN	NaN	NaN	NaN	NaN	NaN	75551.2	NaN	NaN	NaN	NaN	NaN	NaN	39443.6	NaN	NaN	NaN	NaN	NaN	33424.2	NaN	NaN	NaN	NaN	NaN	NaN	NaN	154692	NaN	NaN	NaN	30375	NaN	NaN	NaN	NaN	NaN	NaN	NaN	NaN	NaN	NaN	NaN	NaN	NaN	NaN	0	0	0.0006443	0.007299	2.08	242.2	72.5	54.3	0.0084051	0.000804314	0.000802303	0.00215796	0.335619	0.017262	0.0172616	0.0739281	1.92	28.21
O15021-1	MAST4	High	[K].SGPDVFPATPGSQNK.[A]	O15021-1 [2066-2080]	High	High	1xPhospho [T9]	1	4	24	0	1581.69	1	374803	NaN	476095	NaN	NaN	730814	NaN	773775	NaN	NaN	NaN	1.18503e+06	NaN	NaN	208741	NaN	NaN	NaN	517142	225030	300267	NaN	NaN	959296	373107	NaN	NaN	NaN	648712	1.16944e+06	NaN	NaN	NaN	NaN	NaN	NaN	NaN	NaN	NaN	NaN	NaN	340780	699479	441028	895477	NaN	632578	1.45561e+06	3.20267e+06	NaN	126470	NaN	NaN	1.65077e+06	535594	349273	175406	265735	NaN	293552	369664	202368	NaN	NaN	NaN	NaN	444718	NaN	NaN	1.5268e+06	NaN	423495	1.03521e+06	1.51073e+06	NaN	NaN	3.18777e+06	NaN	NaN	1.18827e+07	NaN	NaN	NaN	0	0	1.961e-05	5.405e-05	7.43	604.1	431.9	76.2	3.7132e-08	1.95379e-05	1.84822e-05	0.000260552	2.13392e-06	7.37083e-05	7.32193e-05	0.000246792	3.52	42.41
Q15722	LTB4R	High	[R].SGPAALEPGPSESLTASSPLK.[L]	Q15722 [327-347]	High	High	1xPhospho [S]	1	1	3	0	2075.99	0	NaN	NaN	NaN	NaN	NaN	NaN	NaN	NaN	NaN	NaN	NaN	NaN	NaN	NaN	NaN	NaN	NaN	NaN	NaN	NaN	NaN	NaN	NaN	NaN	NaN	NaN	NaN	NaN	NaN	NaN	NaN	NaN	NaN	NaN	NaN	NaN	NaN	NaN	NaN	NaN	NaN	NaN	652117	NaN	NaN	NaN	NaN	NaN	NaN	NaN	NaN	NaN	NaN	NaN	NaN	NaN	NaN	NaN	NaN	NaN	NaN	NaN	NaN	NaN	NaN	NaN	NaN	NaN	NaN	NaN	NaN	NaN	NaN	NaN	NaN	828247	NaN	NaN	NaN	NaN	NaN	NaN	NaN	0	0	1.247e-05	1.485e-05	9.03	718.9	648.4	29.6	9.40624e-10	9.68576e-11	0	0	8.13261e-09	8.18921e-10	0	0	3.94	53.94
Q5T2W1-1	PDZK1	High	[K].SGNSVTLLVLDGDSYEK.[A]	Q5T2W1-1 [78-94]	High	High	1xPhospho [S4]	1	2	4	0	1876.86	0	NaN	NaN	NaN	NaN	NaN	NaN	NaN	NaN	NaN	NaN	NaN	NaN	NaN	NaN	NaN	NaN	NaN	NaN	NaN	NaN	NaN	NaN	NaN	NaN	NaN	NaN	NaN	NaN	NaN	NaN	NaN	NaN	NaN	NaN	NaN	NaN	NaN	NaN	NaN	NaN	NaN	NaN	NaN	NaN	NaN	NaN	NaN	NaN	NaN	NaN	NaN	NaN	NaN	NaN	NaN	NaN	NaN	NaN	NaN	NaN	NaN	NaN	NaN	NaN	870582	NaN	NaN	NaN	NaN	NaN	NaN	NaN	NaN	NaN	NaN	NaN	NaN	NaN	NaN	NaN	NaN	NaN	NaN	0	0	1.247e-05	2.778e-06	5.84	517.9	471	0.1	1.43733e-06	3.89672e-05	3.1744e-05	0.000192049	8.25947e-05	7.37083e-05	6.92932e-05	0.000180083	4.55	63.19
Q7L2E3-1	DHX30	High	[K].SGNILLHK.[S]	Q7L2E3-1 [1052-1059]	n/a	High	1xPhospho [S1]	1	3	4	0	961.487	0	NaN	NaN	NaN	NaN	NaN	NaN	NaN	NaN	NaN	NaN	NaN	129773	NaN	NaN	65555.2	NaN	NaN	NaN	NaN	NaN	NaN	NaN	NaN	NaN	NaN	NaN	NaN	NaN	42602.5	NaN	NaN	NaN	NaN	NaN	NaN	NaN	NaN	NaN	NaN	NaN	NaN	NaN	NaN	NaN	NaN	NaN	NaN	NaN	NaN	NaN	NaN	NaN	NaN	NaN	NaN	NaN	NaN	NaN	NaN	NaN	NaN	NaN	NaN	NaN	NaN	NaN	NaN	NaN	23908.4	NaN	142739	NaN	115080	NaN	NaN	NaN	NaN	NaN	NaN	NaN	NaN	NaN	NaN	0	0	0.0003426	0.002733	NaN	NaN	NaN	NaN	NaN	NaN	NaN	NaN	NaN	NaN	NaN	NaN	1.89	31.64
P51153	RAB13	High	[R].SGNGNKPPSTDLK.[T]	P51153 [178-190]	n/a	High	1xPhospho [S1]	1	1	1	0	1394.63	0	NaN	NaN	NaN	NaN	NaN	NaN	NaN	NaN	NaN	NaN	NaN	109094	50012.1	NaN	NaN	NaN	NaN	132707	NaN	NaN	NaN	NaN	NaN	NaN	NaN	NaN	NaN	NaN	NaN	NaN	NaN	NaN	NaN	NaN	NaN	NaN	NaN	NaN	NaN	NaN	NaN	NaN	NaN	NaN	NaN	NaN	NaN	NaN	NaN	NaN	NaN	NaN	NaN	NaN	NaN	NaN	NaN	NaN	NaN	96592.6	NaN	70907.1	NaN	NaN	NaN	NaN	NaN	NaN	NaN	NaN	81956.1	NaN	NaN	NaN	NaN	NaN	NaN	NaN	NaN	NaN	NaN	NaN	NaN	0	0	0.0007632	0.008755	NaN	NaN	NaN	NaN	NaN	NaN	NaN	NaN	NaN	NaN	NaN	NaN	2.38	21.07
Q53EL6-1	PDCD4	High	[R].SGLTVPTSPK.[G]	Q53EL6-1 [87-96]	High	High	1xPhospho [S8]	1	2	40	0	1066.52	0	1.00501e+06	NaN	NaN	NaN	NaN	NaN	837525	726749	NaN	735950	NaN	746825	NaN	NaN	298532	620369	754997	1.98716e+06	656359	NaN	NaN	561454	NaN	925419	NaN	747341	940409	389949	355789	1.99001e+06	NaN	349528	1.50792e+06	NaN	NaN	1.08489e+06	343613	1.88057e+06	973567	1.22848e+06	NaN	1.16261e+06	935676	164546	1.05751e+06	829665	1.01226e+06	587700	1.13616e+06	NaN	347639	780635	1.00224e+06	NaN	417887	1.34449e+06	844701	NaN	NaN	883454	NaN	601659	486985	655837	1.51086e+06	NaN	NaN	381914	314209	899075	729736	957067	3.07879e+06	1.52836e+06	1.82813e+06	NaN	NaN	NaN	2.15201e+06	NaN	NaN	1.10229e+06	NaN	0	0	8.546e-05	0.000166	4.39	526	334	44.2	4.10263e-05	7.78092e-05	7.73564e-05	0.000347102	0.00019178	0.000106765	9.34168e-05	0.000277123	2.72	36.85
Q8WV41	SNX33	High	[R].SGISTNHADYSSSPAGSPGAQVSLYNSPSVASPAR.[S]	Q8WV41 [61-95]	n/a	High	2xPhospho [S13;S17]	1	1	2	0	3579.54	0	NaN	NaN	NaN	NaN	NaN	NaN	NaN	NaN	NaN	NaN	NaN	NaN	NaN	NaN	NaN	NaN	NaN	NaN	NaN	NaN	NaN	NaN	NaN	NaN	NaN	NaN	NaN	NaN	NaN	NaN	NaN	NaN	NaN	NaN	NaN	NaN	NaN	NaN	NaN	NaN	NaN	NaN	NaN	NaN	NaN	NaN	NaN	NaN	NaN	NaN	NaN	NaN	NaN	NaN	NaN	NaN	NaN	NaN	NaN	NaN	NaN	NaN	NaN	NaN	NaN	NaN	NaN	NaN	NaN	NaN	NaN	NaN	772935	NaN	NaN	NaN	1.1147e+06	NaN	NaN	NaN	NaN	NaN	NaN	0	0	1.247e-05	1.029e-07	NaN	NaN	NaN	NaN	NaN	NaN	NaN	NaN	NaN	NaN	NaN	NaN	7.19	50.15
Q8WV92	MITD1	High	[K].SGLRQDPQSTAAATVLK.[R]	Q8WV92 [4-20]	High	High	1xPhospho [S1]	1	1	218	1	1822.91	0	2.54714e+06	590556	5.03892e+06	1.63724e+06	663838	2.30969e+07	1.31619e+07	2.61436e+07	8.93872e+06	3.29676e+06	1.12116e+07	3.10491e+06	2.01431e+06	9.45112e+06	925095	2.91205e+06	2.01432e+06	2.58839e+06	1.89055e+07	708521	737137	948952	577725	3.01498e+06	1.54968e+06	4.05645e+06	8.40175e+06	1.51297e+06	1.21283e+06	9.43216e+06	2.94287e+06	8.54339e+06	936161	6.07568e+06	3.1374e+06	2.50891e+06	618698	6.43064e+06	3.84014e+06	1.3062e+07	4.51451e+06	6.82758e+06	1.18727e+07	1.30415e+06	2.41381e+06	1.10569e+07	8.67866e+06	2.53498e+06	4.60912e+06	2.78972e+07	619120	1.21711e+06	3.00442e+06	4.14353e+06	1.47435e+06	5.64255e+06	1.55516e+06	2.29364e+06	1.23225e+06	717149	2.06141e+06	1.68529e+06	611343	5.82723e+06	5.50303e+06	2.16386e+06	1.64869e+07	194083	692415	1.62846e+06	4.30644e+06	556145	4.66085e+06	3.85107e+07	3.09143e+07	452005	2.74984e+07	6.43437e+06	8.09124e+06	1.61314e+07	7.75304e+06	9.02784e+06	NaN	0	0	1.247e-05	2.195e-07	9.97	767.5	511.4	191.3	1.08133e-10	1.19965e-11	0	0	9.34914e-10	9.60085e-11	0	0	5.36	38.97
Q5VST9	OBSCN	High	[R].SGLLVLVIR.[A]	Q5VST9 [6162-6170]	n/a	High	1xPhospho [S1]	1	4	41	0	1049.61	0	NaN	354201	1.75131e+06	459627	773061	NaN	498190	239627	996330	357421	663556	1.64459e+06	2.68375e+06	1.30715e+06	2.14151e+06	2.54884e+06	2.07395e+06	1.62128e+06	1.86259e+06	2.84525e+06	2.62233e+06	1.54506e+06	1.04125e+06	1.54438e+06	1.40196e+06	353522	6.16727e+06	2.63299e+06	1.62122e+06	1.59899e+06	939653	1.16895e+06	2.25408e+06	2.72415e+06	NaN	895787	1.5276e+06	1.32947e+06	330955	NaN	652577	331533	2.02295e+06	2.21137e+06	1.52283e+06	711389	451422	591940	488403	1.90479e+06	601249	2.90404e+06	2.65716e+06	1.22337e+06	3.32978e+06	4.11792e+06	1.9456e+06	1.63152e+06	1.98825e+06	2.32803e+06	2.62543e+06	1.31057e+06	1.02191e+06	NaN	120372	1.66956e+06	787868	1.74823e+06	2.47162e+06	1.21472e+06	NaN	4.17789e+06	2.45611e+06	1.48222e+06	1.07001e+06	3.19593e+06	1.19229e+06	1.81005e+06	816226	1.46061e+06	3.90093e+06	1.523e+06	NaN	0	0	0.0008768	0.01011	NaN	NaN	NaN	NaN	NaN	NaN	NaN	NaN	NaN	NaN	NaN	NaN	1.9	71.8
P62633-1	CNBP	High	[R].SGHWAR.[E]	P62633-1 [12-17]	n/a	High	1xPhospho [S1]	1	8	1	0	793.314	0	NaN	NaN	NaN	NaN	NaN	NaN	118757	48405.2	120855	NaN	NaN	NaN	NaN	NaN	NaN	NaN	NaN	NaN	NaN	NaN	NaN	NaN	NaN	59837.2	NaN	NaN	NaN	NaN	NaN	NaN	NaN	NaN	NaN	NaN	NaN	91737.1	NaN	NaN	115279	NaN	NaN	NaN	NaN	NaN	148964	91205.7	NaN	NaN	NaN	76268.6	NaN	NaN	NaN	NaN	NaN	NaN	NaN	NaN	NaN	NaN	NaN	NaN	NaN	254536	309711	NaN	NaN	NaN	NaN	107174	NaN	NaN	NaN	69525.4	76112	NaN	NaN	NaN	NaN	497976	NaN	NaN	NaN	0	0	0.00702	0.1195	NaN	NaN	NaN	NaN	NaN	NaN	NaN	NaN	NaN	NaN	NaN	NaN	1.66	18.43
Q92804-2	TAF15	High	[R].SGGGYGGDRSSGGGYSGDR.[S]	Q92804-2 [420-438]	High	High	1xPhospho [S]	1	2	6	1	1828.69	1	109092	150056	119100	170767	NaN	89687.6	375805	221926	168304	60142.8	108003	307457	79287.9	55383.4	142599	NaN	71937.1	60213	102589	54889.6	NaN	261944	24955.7	150315	70386.2	149934	90666.8	NaN	179429	135766	NaN	NaN	78021.8	258574	65891.7	98089	84784.4	NaN	336968	NaN	NaN	162619	61122.8	NaN	141807	160425	NaN	307226	NaN	NaN	98877	NaN	327846	68616.2	62021.6	163404	89924.2	202322	152002	146253	NaN	167808	200296	259368	543983	89831.9	NaN	76194.3	139146	3.15502e+06	201938	154971	532983	NaN	101335	150599	NaN	176132	454655	NaN	87891	169091	NaN	0	420	7.282e-05	0.0001559	5.99	583.2	583.2	0.8	1.02154e-06	3.89672e-05	3.29667e-05	0.000197355	4.77532e-06	7.37083e-05	6.75676e-05	0.000228206	3.46	21.07
P13645	KRT10	High	[R].SGGGGGGGGCGGGGGVSSLR.[I]	P13645 [16-35]	High	High	1xCarbamidomethyl [C10];1xPhospho [S1]	1	1	6	0	1629.64	0	NaN	NaN	1.64151e+06	NaN	NaN	NaN	512828	1.07568e+06	1.17495e+06	NaN	NaN	NaN	NaN	NaN	NaN	NaN	NaN	NaN	NaN	NaN	NaN	NaN	NaN	NaN	NaN	NaN	NaN	NaN	NaN	148921	NaN	NaN	NaN	NaN	NaN	NaN	NaN	NaN	NaN	NaN	NaN	373558	NaN	NaN	NaN	NaN	NaN	NaN	NaN	NaN	NaN	NaN	NaN	NaN	NaN	NaN	NaN	NaN	NaN	NaN	NaN	NaN	NaN	NaN	544242	NaN	781737	53909.3	NaN	334893	141183	133798	NaN	NaN	502656	NaN	2.69464e+06	1.03195e+06	1.52104e+06	NaN	695211	NaN	NaN	0	16	1.247e-05	2.764e-07	9.79	734	690.2	508.2	1.61011e-10	1.67878e-11	0	0	9.25306e-09	8.60162e-10	0	0	4.99	26.83
P04264	KRT1	High	[R].SGGGFSSGSAGIINYQR.[R]	P04264 [13-29]	High	High	1xPhospho [S9]	1	1	21	0	1737.76	0	NaN	687242	1.22347e+07	1.9108e+06	NaN	3.3056e+06	3.47085e+06	7.95674e+06	NaN	NaN	NaN	NaN	NaN	NaN	142253	NaN	278320	NaN	1.31136e+06	NaN	NaN	NaN	177518	3.72428e+06	NaN	3.85995e+06	NaN	181388	NaN	2.12195e+06	9.21205e+06	NaN	159465	2.38379e+06	NaN	1.56473e+06	190260	1.47206e+06	NaN	4.36757e+06	NaN	907693	984633	NaN	NaN	NaN	1.24869e+06	NaN	NaN	4.68176e+06	NaN	292821	1.19941e+06	NaN	385576	447459	178245	NaN	NaN	NaN	5.82786e+06	213912	232699	NaN	NaN	477500	NaN	181355	NaN	NaN	NaN	170781	2.20136e+06	1.35393e+07	1.26737e+06	NaN	9.24071e+06	1.11342e+06	1.03229e+07	692500	4.55878e+06	NaN	NaN	0	13	1.247e-05	1.836e-06	11.02	788.4	640.5	95.5	9.63193e-12	1.04214e-12	0	0	5.53532e-10	5.90844e-11	0	0	4.77	46.48
O43295	SRGAP3	High	[R].SGGDTHSPPRGLGPSIDTPPR.[A]	O43295 [868-888]	n/a	High	1xPhospho [S7]	1	2	1	1	2181.01	0	NaN	NaN	NaN	NaN	NaN	NaN	NaN	NaN	NaN	NaN	361434	NaN	NaN	NaN	NaN	NaN	NaN	NaN	666027	NaN	NaN	NaN	NaN	218452	NaN	NaN	NaN	NaN	NaN	236824	NaN	NaN	NaN	NaN	NaN	NaN	NaN	NaN	NaN	NaN	NaN	NaN	NaN	NaN	NaN	NaN	NaN	NaN	NaN	NaN	NaN	NaN	NaN	NaN	NaN	NaN	NaN	NaN	NaN	NaN	NaN	203872	NaN	NaN	748076	NaN	311527	NaN	NaN	NaN	234012	NaN	255016	NaN	NaN	NaN	NaN	NaN	NaN	NaN	NaN	NaN	NaN	0	0	0.0001647	0.001165	NaN	NaN	NaN	NaN	NaN	NaN	NaN	NaN	NaN	NaN	NaN	NaN	3.02	35.61
Q5T5P2-1	KIAA1217	High	[K].SGGDFKPTSPSLPASK.[I]	Q5T5P2-1 [1786-1801]	n/a	High	1xPhospho [S9]	1	5	2	0	1655.77	0	NaN	NaN	NaN	NaN	NaN	NaN	NaN	NaN	NaN	NaN	NaN	NaN	NaN	NaN	NaN	NaN	NaN	NaN	NaN	NaN	NaN	NaN	NaN	NaN	NaN	NaN	NaN	NaN	NaN	NaN	NaN	NaN	NaN	NaN	NaN	NaN	NaN	NaN	NaN	NaN	NaN	NaN	NaN	NaN	NaN	NaN	NaN	NaN	NaN	NaN	NaN	NaN	NaN	NaN	NaN	NaN	NaN	NaN	NaN	NaN	NaN	NaN	NaN	NaN	NaN	NaN	NaN	NaN	NaN	296783	NaN	NaN	NaN	NaN	NaN	NaN	NaN	NaN	NaN	NaN	NaN	NaN	NaN	0	0	8.588e-05	0.000368	NaN	NaN	NaN	NaN	NaN	NaN	NaN	NaN	NaN	NaN	NaN	NaN	2.32	35.46
O43581-3	SYT7	High	[R].SGGAAPSEPGSGGK.[A]	O43581-3 [156-169]	High	High	1xPhospho [S11]	1	3	7	0	1238.5	0	NaN	NaN	NaN	NaN	NaN	150295	38955.1	NaN	42568.9	NaN	NaN	NaN	NaN	NaN	NaN	NaN	NaN	NaN	NaN	NaN	NaN	NaN	NaN	259025	NaN	NaN	NaN	NaN	NaN	NaN	NaN	NaN	NaN	NaN	NaN	NaN	NaN	NaN	NaN	NaN	NaN	NaN	NaN	NaN	NaN	NaN	NaN	NaN	NaN	NaN	NaN	NaN	NaN	NaN	NaN	NaN	NaN	NaN	NaN	NaN	NaN	NaN	NaN	NaN	NaN	NaN	NaN	NaN	NaN	NaN	NaN	NaN	NaN	NaN	NaN	NaN	NaN	NaN	NaN	NaN	NaN	NaN	NaN	0	0	0.0001217	0.0007904	5.82	535.4	439.9	107.2	1.52611e-06	3.89672e-05	3.15326e-05	0.000190694	8.76957e-05	7.37083e-05	6.87562e-05	0.000179276	2.5	18.41
P02545-3	LMNA	High	[R].SGAQASSTPLSPTR.[I]	P02545-3 [12-25]	High	High	2xPhospho [S11;T/S]	1	4	36	0	1519.62	0	498531	1.43041e+06	NaN	89634.2	105118	NaN	1.60991e+06	NaN	NaN	NaN	1.71418e+06	505304	509062	NaN	105946	532969	NaN	NaN	358917	327907	187315	486207	122599	1.29408e+06	NaN	831120	NaN	78965	193823	310108	791316	153124	135879	953397	109355	540534	318875	707463	1.36871e+06	1.47126e+06	698834	236847	NaN	229937	787019	NaN	NaN	1.45099e+06	1.32636e+06	381867	86891.6	780930	NaN	282596	360184	894952	565100	472858	101695	223407	159714	405697	165933	890521	879055	NaN	670119	179570	NaN	1.11802e+07	881107	302837	1.27694e+06	1.72748e+06	636531	343384	1.91899e+06	NaN	686359	NaN	682269	185753	NaN	0	12	1.247e-05	8.657e-06	7.65	603.1	544.4	87.7	2.22129e-08	1.95379e-05	1.95084e-05	0.000276472	1.27654e-06	3.74742e-05	3.08e-05	0.000262467	5.06	30.09
O95263-1	PDE8B	High	[K].SGDSIQQHVK.[I]	O95263-1 [351-360]	High	High	1xPhospho [S]	1	4	144	0	1178.52	0	230302	152394	NaN	138302	124812	147068	1.30039e+06	NaN	1.13895e+06	160206	1.36028e+06	589275	80192	258154	469103	51071.4	162237	47293.7	848080	NaN	184570	463165	164597	632854	218889	384528	151198	39333.4	176674	602533	NaN	NaN	138963	217377	251505	815429	311776	447446	3.34342e+06	1.91056e+06	384900	596021	2.60593e+06	155629	506181	926869	1.43083e+06	387615	292946	2.3704e+06	237080	363713	671921	472424	122920	873123	146604	313929	153921	664185	113431	511575	536396	2.17178e+06	3.6444e+06	221780	628552	122423	171839	660873	587601	272086	645577	NaN	316002	168005	665308	417902	NaN	843889	216970	NaN	NaN	0	0	1.247e-05	2.858e-05	5.46	602.5	342.2	130.3	3.4934e-06	3.89672e-05	2.31937e-05	0.00014997	3.02037e-05	7.37083e-05	5.64595e-05	0.000199084	3.62	20.42
O95263-1	PDE8B	High	[K].SGDSIQQHVK.[I]	O95263-1 [351-360]	n/a	High	2xPhospho [S1;S4]	1	4	8	0	1258.49	0	NaN	NaN	NaN	NaN	NaN	NaN	379247	NaN	NaN	NaN	NaN	298242	NaN	NaN	152172	NaN	NaN	NaN	NaN	NaN	NaN	NaN	NaN	179738	NaN	NaN	NaN	NaN	NaN	NaN	NaN	NaN	NaN	NaN	NaN	NaN	NaN	NaN	1.0712e+06	NaN	NaN	NaN	614910	NaN	NaN	252678	NaN	132496	NaN	NaN	114794	191261	NaN	NaN	NaN	274711	NaN	NaN	NaN	NaN	NaN	NaN	NaN	498439	NaN	NaN	NaN	NaN	NaN	307286	166548	NaN	NaN	NaN	NaN	NaN	NaN	NaN	NaN	NaN	NaN	NaN	NaN	0	0	1.961e-05	5.353e-05	NaN	NaN	NaN	NaN	NaN	NaN	NaN	NaN	NaN	NaN	NaN	NaN	3.87	23.71
P10645	CHGA	High	[K].SGEATDGARPQALPEPMQESK.[A]	P10645 [142-162]	High	Low	1xOxidation [M17];1xPhospho [S1]	1	1	3	0	2295	0	NaN	NaN	1.30878e+06	NaN	NaN	NaN	NaN	NaN	NaN	NaN	NaN	NaN	NaN	NaN	NaN	129780	NaN	NaN	NaN	NaN	NaN	NaN	NaN	NaN	NaN	NaN	NaN	186661	NaN	NaN	NaN	NaN	NaN	NaN	299287	NaN	NaN	1.21914e+06	NaN	NaN	NaN	NaN	NaN	NaN	NaN	NaN	NaN	NaN	627759	NaN	NaN	NaN	NaN	NaN	NaN	NaN	NaN	NaN	NaN	NaN	NaN	NaN	NaN	NaN	NaN	NaN	NaN	NaN	NaN	NaN	NaN	NaN	NaN	NaN	NaN	NaN	NaN	NaN	NaN	NaN	NaN	480907	NaN	0	142	0.706	1	5.38	322.2	322.2	92	4.15103e-06	3.89672e-05	2.18624e-05	0.000141703	0.000238508	0.000109978	0.000108416	0.000362056	0.87	32.32
Q9UQ80	PA2G4	High	[M].SGEDEQQEQTIAEDLVVTK.[Y]	Q9UQ80 [2-20]	High	n/a	1xAcetyl [N-Term];1xPhospho [S/T]	1	1	167	0	2240.98	1	2.88585e+06	1.73367e+06	1.75712e+06	3.93149e+06	312903	2.02448e+06	1.29846e+06	1.76742e+06	1.9546e+06	1.37457e+06	3.25292e+06	1.23693e+07	2.97597e+06	2.58413e+06	4.81084e+06	2.52348e+06	1.82542e+06	1.84939e+06	6.3528e+06	2.87814e+06	2.34641e+06	6.0052e+06	2.15418e+06	5.5072e+06	358803	5.87005e+06	2.59571e+06	1.72547e+06	5.20307e+06	8.08779e+06	NaN	1.70465e+06	1.92464e+06	7.79473e+06	2.06483e+06	2.2124e+06	2.05908e+06	2.53291e+06	1.86084e+06	6.14175e+06	2.99421e+06	3.57809e+06	5.84027e+06	NaN	2.6837e+06	1.43382e+06	1.67386e+06	4.87013e+06	3.58128e+06	4.86883e+06	2.05039e+06	2.39789e+06	1.13162e+07	9.80251e+06	2.31977e+06	8.5476e+06	1.78875e+06	6.32291e+06	2.33648e+06	1.22817e+07	3.73434e+06	6.86015e+06	3.577e+06	2.46883e+06	5.48313e+06	2.30368e+06	5.04838e+06	1.87667e+06	3.98338e+06	4.78404e+06	6.95398e+06	7.20817e+06	8.32057e+06	7.93499e+06	3.41621e+06	8.2006e+06	9.90894e+06	5.98936e+06	3.38274e+06	2.11774e+06	403440	6.18454e+06	NaN	0	2	NaN	NaN	5.31	522.7	522.7	65.1	4.86628e-06	3.89672e-05	2.12516e-05	0.000138927	2.2748e-05	7.37083e-05	5.83206e-05	0.0002035	NaN	68.17
Q9UQ80	PA2G4	High	[M].SGEDEQQEQTIAEDLVVTK.[Y]	Q9UQ80 [2-20]	High	n/a	2xPhospho [S1;T10]	1	1	1	0	2278.94	0	NaN	NaN	NaN	NaN	NaN	NaN	NaN	NaN	462185	NaN	NaN	NaN	NaN	675196	NaN	NaN	NaN	NaN	NaN	NaN	NaN	NaN	NaN	NaN	NaN	NaN	NaN	NaN	249567	NaN	NaN	NaN	NaN	NaN	NaN	448483	NaN	339345	NaN	1.55847e+06	685020	NaN	NaN	NaN	NaN	NaN	NaN	98925.6	NaN	NaN	NaN	NaN	NaN	NaN	NaN	NaN	NaN	298614	NaN	NaN	NaN	NaN	NaN	NaN	NaN	NaN	NaN	NaN	NaN	NaN	NaN	NaN	217768	NaN	NaN	274022	NaN	NaN	NaN	NaN	NaN	NaN	NaN	0	2	NaN	NaN	0.76	20.1	20.1	20.1	0.174182	0.00856379	0.00856377	0.031801	0.710672	0.0506914	0.0506913	0.25	NaN	68.54
Q13332-2	PTPRS	High	[R].SGALQIESSEETDQGKYECVATNSAGVR.[Y]	Q13332-2 [189-216]	High	Low	1xCarbamidomethyl [C19];2xPhospho [S1;Y17]	1	1	1	1	3146.3	0	NaN	NaN	NaN	NaN	NaN	NaN	NaN	NaN	NaN	NaN	NaN	NaN	NaN	NaN	NaN	NaN	NaN	1.34308e+06	610923	NaN	NaN	186371	NaN	NaN	1.58139e+06	NaN	NaN	NaN	1.87833e+06	729659	NaN	NaN	NaN	NaN	NaN	NaN	NaN	NaN	NaN	NaN	NaN	625705	NaN	NaN	NaN	1.06111e+06	9.29416e+06	NaN	NaN	NaN	NaN	NaN	NaN	NaN	NaN	NaN	NaN	NaN	NaN	NaN	NaN	NaN	NaN	NaN	NaN	NaN	NaN	NaN	NaN	NaN	NaN	NaN	NaN	810098	846203	NaN	NaN	NaN	NaN	NaN	NaN	NaN	NaN	0	0	0.678	1	0.85	30.3	22.1	18.3	0.14038	0.00684986	0.00684971	0.0274228	0.806777	0.0755996	0.0755992	0.348796	1.13	38.64
P10645	CHGA	High	[K].SGELEQEEER.[L]	P10645 [322-331]	High	High	1xPhospho [S1]	1	1	8	0	1285.49	0	NaN	NaN	NaN	NaN	NaN	NaN	921361	NaN	NaN	NaN	NaN	NaN	NaN	NaN	NaN	NaN	NaN	NaN	NaN	NaN	NaN	NaN	NaN	NaN	NaN	744978	NaN	NaN	NaN	NaN	NaN	NaN	NaN	NaN	NaN	NaN	NaN	1.54139e+06	NaN	NaN	NaN	NaN	NaN	NaN	NaN	NaN	NaN	NaN	NaN	NaN	NaN	NaN	NaN	NaN	NaN	NaN	NaN	NaN	NaN	NaN	NaN	NaN	NaN	NaN	NaN	NaN	NaN	NaN	NaN	NaN	NaN	NaN	NaN	NaN	NaN	NaN	NaN	NaN	NaN	NaN	NaN	NaN	NaN	0	322	7.282e-05	0.0001542	4.61	459.9	258.5	258.5	2.48015e-05	5.83424e-05	5.81421e-05	0.000249035	0.00142334	0.000169709	0.00016757	0.000560538	2.84	25.2
P10645	CHGA	High	[K].SGELEQEEERLSK.[E]	P10645 [322-334]	n/a	High	2xPhospho [S1;S12]	1	1	12	1	1693.67	1	281349	133840	3.26545e+06	4.52034e+06	116938	800219	NaN	3.33711e+06	5.75756e+06	602336	499969	NaN	615562	404662	142729	NaN	69932.6	NaN	1.90338e+06	408769	164287	122141	169888	1.60734e+06	529986	2.33129e+06	2.07971e+06	NaN	160444	764819	1.03184e+06	NaN	77146.2	4.02775e+06	NaN	670784	NaN	9.71735e+06	2.62576e+06	9.96577e+06	885736	397621	1.2579e+06	163595	NaN	1.61584e+06	278333	NaN	592570	515901	NaN	327644	NaN	NaN	NaN	361354	NaN	NaN	1.26942e+06	723046	1.76038e+06	948538	NaN	1.28082e+06	338434	270888	836731	NaN	NaN	901406	NaN	259678	831159	9.53388e+06	4.20579e+06	95857	NaN	750711	4.13544e+06	1.54069e+06	1.53106e+06	2.68166e+06	NaN	0	0	8.588e-05	0.0003084	NaN	NaN	NaN	NaN	NaN	NaN	NaN	NaN	NaN	NaN	NaN	NaN	3.62	34.59
Q9BYF1	ACE2	High	[R].SGENPYASIDISK.[G]	Q9BYF1 [776-788]	n/a	High	1xPhospho [Y/S]	1	1	42	0	1460.63	0	586954	NaN	NaN	NaN	NaN	NaN	NaN	NaN	NaN	NaN	NaN	825191	561864	NaN	425566	NaN	140333	NaN	505373	597889	NaN	4.86392e+06	469496	1.59663e+06	320936	NaN	NaN	140242	2.12179e+06	NaN	NaN	NaN	NaN	NaN	NaN	NaN	NaN	NaN	NaN	NaN	NaN	NaN	2.68412e+06	NaN	3.1533e+06	NaN	NaN	1.01864e+06	NaN	NaN	494519	421024	801304	1.48564e+06	168708	486341	389210	719151	NaN	671108	NaN	1.43221e+06	1.65228e+06	NaN	1.23178e+07	388274	NaN	NaN	437582	NaN	9.71495e+06	868808	1.58964e+06	NaN	NaN	1.32671e+06	NaN	NaN	NaN	NaN	NaN	NaN	NaN	0	0	1.247e-05	2.673e-05	NaN	NaN	NaN	NaN	NaN	NaN	NaN	NaN	NaN	NaN	NaN	NaN	3.28	38.19
Q6ZMI0-1	PPP1R21	High	[K].SGESSSQLSQEQK.[S]	Q6ZMI0-1 [93-105]	High	High	1xPhospho [S]	1	5	4	0	1474.61	0	NaN	NaN	NaN	NaN	NaN	NaN	NaN	NaN	NaN	NaN	NaN	NaN	NaN	NaN	NaN	NaN	NaN	NaN	NaN	NaN	NaN	60304.1	NaN	147768	31577.2	NaN	NaN	NaN	NaN	90079.7	NaN	NaN	NaN	NaN	NaN	NaN	NaN	NaN	NaN	NaN	NaN	NaN	NaN	NaN	NaN	NaN	NaN	NaN	NaN	NaN	NaN	NaN	NaN	NaN	NaN	NaN	NaN	NaN	NaN	NaN	NaN	NaN	NaN	NaN	NaN	NaN	NaN	NaN	NaN	NaN	NaN	NaN	NaN	NaN	NaN	NaN	NaN	NaN	NaN	NaN	NaN	NaN	NaN	0	0	7.058e-05	0.0001162	4.73	532.5	447.4	113.5	1.876e-05	3.89672e-05	3.54504e-05	0.000131251	8.76957e-05	7.37083e-05	6.87056e-05	0.000179147	3.21	20.39
O60494	CUBN	High	[R].SGFSAYWDGSSTGCGGNLTTSSGTFISPNYPMPYYHSSECYWWLK.[S]	O60494 [1152-1196]	High	Low	2xCarbamidomethyl [C14;2xPhospho [T/S/Y];C40]	1	1	8	0	5266.11	0	NaN	NaN	NaN	802985	282656	928023	946864	998980	NaN	NaN	758332	NaN	NaN	1.10529e+06	NaN	NaN	NaN	163263	834838	NaN	NaN	NaN	NaN	NaN	448185	381016	NaN	NaN	NaN	1.65604e+06	3.30185e+06	901763	NaN	389006	NaN	NaN	NaN	NaN	1.32298e+06	3.88726e+06	1.58968e+06	991600	339639	968808	147428	891650	948092	270158	434541	1.53652e+06	762504	NaN	309809	NaN	NaN	NaN	NaN	117081	NaN	NaN	NaN	NaN	NaN	2.16256e+06	NaN	343739	1.3696e+06	139364	NaN	468626	466230	NaN	NaN	4.5797e+06	640501	252783	3.0271e+06	481882	4.738e+06	835006	1.23108e+06	356784	NaN	-1	1152	0.761	1	1.55	35.3	35.3	4	0.0278667	0.00172749	0.00172682	0.0041919	0.628267	0.0401269	0.0401263	0.200209	3.22	56.86
O60494	CUBN	High	[R].SGFSAYWDGSSTGCGGNLTTSSGTFISPNYPMPYYHSSECYWWLK.[S]	O60494 [1152-1196]	High	n/a	1xOxidation [M32];2xCarbamidomethyl [C14;2xPhospho [T/S];C40]	1	1	4	0	5282.1	0	NaN	NaN	NaN	NaN	205266	445374	705292	NaN	816338	NaN	1.98358e+06	NaN	NaN	NaN	NaN	NaN	NaN	NaN	1.15169e+06	NaN	NaN	NaN	NaN	NaN	404174	3.38085e+06	NaN	NaN	NaN	973791	1.9287e+06	775588	337288	1.635e+06	NaN	NaN	NaN	NaN	1.47783e+06	3.5291e+06	1.84169e+06	1.16238e+06	962344	NaN	NaN	1.25654e+06	745318	NaN	NaN	NaN	NaN	NaN	NaN	NaN	NaN	NaN	NaN	NaN	NaN	NaN	324400	NaN	NaN	NaN	NaN	NaN	1.50211e+06	NaN	NaN	NaN	NaN	NaN	NaN	2.48435e+06	1.60561e+06	NaN	1.73899e+06	1.14409e+06	2.01735e+06	NaN	NaN	NaN	NaN	-1	1152	NaN	NaN	1.4	19.2	19.2	0	0.0399862	0.00194931	0.00194895	0.00535668	0.710279	0.0505869	0.0505862	0.249758	NaN	52.05
P02538	KRT6A	High	[R].SGFSSVSVSR.[S]	P02538 [31-40]	High	High	1xPhospho [S]	1	1	26	0	1092.47	0	NaN	NaN	1.40603e+07	NaN	NaN	NaN	NaN	NaN	NaN	NaN	NaN	1.09939e+06	NaN	NaN	NaN	NaN	NaN	NaN	NaN	404059	NaN	NaN	NaN	1.89842e+06	NaN	NaN	NaN	NaN	NaN	1.71889e+06	NaN	NaN	NaN	NaN	NaN	NaN	NaN	2.25108e+06	NaN	NaN	NaN	NaN	NaN	153164	NaN	NaN	NaN	225404	NaN	NaN	NaN	NaN	255289	2.02952e+06	739431	NaN	199391	NaN	NaN	NaN	2.29085e+06	NaN	NaN	NaN	NaN	NaN	NaN	82068.6	NaN	NaN	NaN	572121	NaN	NaN	NaN	311788	1.1994e+07	NaN	NaN	885977	NaN	NaN	NaN	0	0	8.588e-05	0.000186	5.43	469	376.7	49	3.74935e-06	3.89672e-05	2.24518e-05	0.000145285	0.000215429	0.000107864	0.0001066	0.000374158	2.94	34.91
P10645	CHGA	High	[K].SGELEQEEERLSK.[E]	P10645 [322-334]	High	High	1xPhospho [S12]	1	1	20	1	1613.71	1	NaN	NaN	573875	100930	106806	NaN	NaN	NaN	NaN	372611	218467	448272	267364	NaN	89649.8	39964.2	153101	NaN	NaN	43267.1	NaN	NaN	82129.5	NaN	NaN	1.39607e+06	1.98606e+06	NaN	NaN	NaN	NaN	NaN	NaN	NaN	NaN	153373	124188	4.93624e+06	NaN	2.74415e+06	NaN	161531	316202	169228	111958	310259	NaN	186116	NaN	NaN	206401	225688	90936.6	264930	128572	NaN	196883	NaN	67629.9	NaN	NaN	104618	123478	NaN	NaN	214846	NaN	174806	356728	304447	418143	406901	1.04869e+06	NaN	476893	NaN	753736	449463	2.00979e+06	786840	NaN	NaN	NaN	0	322	1.961e-05	3.972e-05	11.2	808.8	554.3	554.3	6.27157e-12	7.26901e-13	0	0	3.60418e-10	4.03986e-11	0	0	4.24	29.35
Q8WWI1	LMO7	High	[R].SHSPSASQSGSQLR.[N]	Q8WWI1 [1591-1604]	High	High	1xPhospho [S]	1	5	69	0	1508.65	3	NaN	219599	NaN	NaN	172581	5.296e+06	1.4566e+06	547648	2.79659e+06	280852	1.34579e+06	2.78055e+06	203782	619351	496009	475587	146045	403384	322320	639194	941345	668041	1.22056e+06	1.19641e+07	765820	477371	159564	150796	309510	1.12759e+06	887844	645678	788768	3.26647e+06	48763.3	460586	974717	187883	2.37938e+06	925261	1.34717e+06	777555	2.18902e+06	791919	4.91672e+06	862091	NaN	1.14809e+06	574488	1.63866e+06	645450	1.78816e+06	2.48104e+06	877453	904820	590176	1.02217e+06	1.63796e+06	976515	3.08332e+06	831442	2.66729e+06	NaN	1.80447e+06	6.93422e+06	550185	1.39392e+06	NaN	704088	3.68663e+06	2.88909e+06	990379	1.57507e+06	1.31533e+06	855678	2.06892e+06	3.78472e+06	3.06458e+06	5.41748e+06	3.85698e+06	736345	904484	NaN	0	1591	1.247e-05	1.051e-05	11.36	850	406.7	129	4.34885e-12	5.14764e-13	0	0	2.49922e-10	2.91317e-11	0	0	3.86	18.85
Q13586	STIM1	High	[R].SHSPSSPDPDTPSPVGDSR.[A]	Q13586 [616-634]	High	High	1xPhospho [S/T]	1	1	23	0	2001.82	0	NaN	225672	800929	313700	NaN	NaN	758356	615449	1.27037e+06	262341	1.86345e+06	332932	NaN	1.60118e+06	77496.3	90941.4	NaN	134443	1.03852e+06	130543	287592	NaN	86090.4	200808	54787.9	775361	318320	44058.5	104817	689079	2.1356e+06	NaN	NaN	NaN	713281	441658	NaN	1.03681e+06	1.2189e+06	2.54349e+06	1.67894e+06	694868	1.04202e+06	NaN	NaN	NaN	NaN	NaN	400686	665209	NaN	241272	311247	95573.6	NaN	750865	NaN	109100	NaN	1.69453e+06	306806	686981	NaN	1.50355e+06	2.87172e+06	NaN	1.77611e+06	NaN	NaN	345289	164952	231622	1.12519e+06	NaN	464366	371887	4.69342e+06	3.18365e+06	768817	4.20851e+06	2.96674e+06	838187	NaN	0	616	1.247e-05	5.654e-09	16.48	1053.2	965.2	50.5	3.34157e-17	4.74372e-18	0	0	1.92035e-15	2.66138e-16	0	0	5.66	26.99
Q13586	STIM1	High	[R].SHSPSSPDPDTPSPVGDSR.[A]	Q13586 [616-634]	High	High	2xPhospho [S/T]	1	1	29	0	2081.78	2	NaN	NaN	414747	NaN	NaN	NaN	NaN	NaN	NaN	NaN	NaN	567565	NaN	NaN	NaN	NaN	NaN	NaN	NaN	NaN	NaN	NaN	NaN	NaN	NaN	NaN	NaN	NaN	NaN	NaN	NaN	NaN	NaN	NaN	NaN	NaN	NaN	NaN	NaN	NaN	NaN	NaN	NaN	NaN	NaN	NaN	NaN	NaN	NaN	NaN	NaN	NaN	NaN	NaN	NaN	NaN	NaN	NaN	NaN	NaN	499880	NaN	NaN	NaN	NaN	NaN	NaN	NaN	NaN	NaN	NaN	NaN	NaN	NaN	NaN	NaN	9.35705e+06	NaN	NaN	1.87405e+07	502992	1.10197e+06	NaN	0	0	1.247e-05	7.544e-07	16.01	1086.6	1036.8	65.4	9.72433e-17	1.21249e-17	0	0	5.58843e-15	6.8341e-16	0	0	5.1	28.54
P16442	ABO	High	[R].SLMPGSLER.[G]	P16442 [41-49]	n/a	High	1xPhospho [S6]	1	1	5	0	1069.47	0	NaN	NaN	NaN	NaN	NaN	NaN	NaN	NaN	240217	NaN	NaN	277084	NaN	NaN	NaN	NaN	NaN	NaN	NaN	NaN	NaN	NaN	NaN	NaN	NaN	NaN	NaN	NaN	NaN	NaN	NaN	NaN	NaN	NaN	NaN	NaN	NaN	NaN	NaN	NaN	NaN	NaN	NaN	NaN	NaN	NaN	NaN	142614	NaN	NaN	NaN	NaN	NaN	264691	NaN	123184	NaN	169508	NaN	NaN	NaN	NaN	NaN	NaN	NaN	NaN	NaN	NaN	NaN	NaN	613324	NaN	NaN	564733	NaN	NaN	NaN	NaN	NaN	NaN	NaN	NaN	NaN	0	0	0.003506	0.0552	NaN	NaN	NaN	NaN	NaN	NaN	NaN	NaN	NaN	NaN	NaN	NaN	1.48	45.34
Q6P9B6	TLDC1	High	[K].SLMIMKMISATEGPVK.[A]	Q6P9B6 [107-122]	n/a	High	2xOxidation [M3;2xPhospho [S9;M5];T11]	1	1	1	1	1927.84	0	NaN	NaN	NaN	NaN	NaN	NaN	NaN	NaN	NaN	NaN	NaN	NaN	NaN	NaN	NaN	NaN	220010	NaN	NaN	NaN	NaN	NaN	NaN	NaN	NaN	NaN	NaN	NaN	NaN	NaN	NaN	NaN	NaN	NaN	NaN	NaN	NaN	NaN	NaN	NaN	NaN	NaN	NaN	NaN	NaN	NaN	NaN	180351	NaN	NaN	NaN	NaN	NaN	NaN	NaN	117245	NaN	237434	NaN	NaN	167027	NaN	NaN	NaN	NaN	108320	NaN	NaN	NaN	616082	NaN	190593	244196	NaN	NaN	70685.5	NaN	NaN	NaN	NaN	NaN	NaN	NaN	0	0	0.0003295	0.002524	NaN	NaN	NaN	NaN	NaN	NaN	NaN	NaN	NaN	NaN	NaN	NaN	2.54	53.21
O75976	CPD	High	[K].SLLSHEFQDETDTEEETLYSSK.[H]	O75976 [1358-1379]	n/a	High	2xPhospho [T11;T13]	1	2	16	0	2748.08	0	188692	NaN	NaN	125708	NaN	302307	NaN	422396	477839	961707	792811	385809	211769	725887	397976	NaN	NaN	NaN	574427	NaN	NaN	148695	NaN	346701	562518	NaN	1.11141e+06	NaN	855991	1.18645e+06	NaN	306299	NaN	1.21442e+06	NaN	NaN	NaN	NaN	494687	NaN	NaN	175767	719803	688858	NaN	NaN	NaN	328751	471199	NaN	328581	142519	904962	388664	NaN	631443	NaN	NaN	229509	1.12628e+06	197087	372496	138151	242151	273093	220319	445193	396878	NaN	NaN	917096	91425.8	476131	778452	760535	138512	NaN	470346	1.26103e+06	1.12273e+06	NaN	224898	NaN	0	0	1.247e-05	4.744e-07	NaN	NaN	NaN	NaN	NaN	NaN	NaN	NaN	NaN	NaN	NaN	NaN	6.66	56.74
Q9UDY2	TJP2	High	[R].SILKPSTPIPPQEGEEVGESSEEQDNAPK.[S]	Q9UDY2 [1048-1076]	High	High	1xPhospho [T7]	1	4	8	0	3172.46	0	NaN	NaN	NaN	NaN	NaN	NaN	NaN	NaN	NaN	351757	NaN	NaN	599112	NaN	NaN	NaN	NaN	NaN	NaN	NaN	NaN	NaN	NaN	NaN	209643	NaN	NaN	NaN	NaN	NaN	NaN	NaN	NaN	NaN	NaN	NaN	NaN	1.11169e+06	NaN	NaN	NaN	NaN	385773	NaN	329784	NaN	NaN	NaN	NaN	NaN	NaN	519396	NaN	NaN	NaN	1.26661e+06	136782	NaN	NaN	NaN	NaN	NaN	NaN	NaN	NaN	108142	NaN	NaN	NaN	1.13047e+06	NaN	NaN	NaN	NaN	NaN	NaN	NaN	NaN	NaN	1.90429e+06	NaN	NaN	NaN	0	1048	1.247e-05	2.952e-07	7.3	568.3	568.3	31.2	5.0239e-08	1.95379e-05	1.78269e-05	0.000250815	2.88715e-06	7.37083e-05	6.99164e-05	0.000235183	4.95	43.06
P13645	KRT10	High	[R].SLLEGEGSSGGGGR.[G]	P13645 [451-464]	High	High	1xPhospho [S8]	1	1	5	0	1342.56	0	NaN	2.90629e+06	301707	NaN	NaN	NaN	NaN	NaN	NaN	195779	573335	NaN	NaN	NaN	NaN	NaN	NaN	NaN	572476	156442	NaN	NaN	NaN	NaN	NaN	1.10847e+07	229811	NaN	119159	NaN	1.43427e+06	996785	NaN	599358	NaN	NaN	NaN	8.65462e+06	NaN	NaN	NaN	8.58248e+06	NaN	NaN	NaN	NaN	NaN	NaN	NaN	NaN	NaN	NaN	NaN	NaN	NaN	NaN	NaN	NaN	NaN	NaN	NaN	NaN	2.36212e+06	792547	NaN	NaN	465331	NaN	161261	254404	761727	199011	323505	NaN	NaN	NaN	NaN	NaN	1.57676e+06	1.28311e+06	723006	NaN	NaN	0	0	8.546e-05	0.0001634	8.65	657.3	557	29.9	2.22129e-09	2.32852e-10	0	0	1.27654e-07	2.00702e-05	1.96572e-05	0.000322373	2.91	34.06
P18206-2	VCL	High	[K].SLLDASEEAIK.[K]	P18206-2 [721-731]	High	High	1xPhospho [S1]	1	2	67	0	1255.58	0	NaN	357884	322411	317479	NaN	NaN	NaN	NaN	NaN	321570	NaN	240561	NaN	NaN	462463	297031	NaN	NaN	461539	478420	225603	85108	306517	844229	616537	NaN	NaN	106948	545542	519805	NaN	342628	570095	1.39172e+06	NaN	571366	NaN	680442	297771	NaN	436120	229995	678418	304065	353938	NaN	NaN	500094	NaN	NaN	627881	NaN	1.21399e+06	709411	198430	522492	170896	630726	1.09258e+06	1.57256e+06	849149	915182	NaN	NaN	599623	322143	NaN	375720	NaN	1.81166e+06	NaN	455340	NaN	NaN	514228	1.46655e+06	459781	319351	NaN	NaN	514753	786419	NaN	0	721	1.247e-05	2.002e-05	5.48	573.4	270.5	208.7	3.33882e-06	3.89672e-05	2.42822e-05	0.000156544	0.000191841	0.000106765	9.338e-05	0.00027697	3.85	49.33
Q8NFU3-1	TSTD1	High	[R].SLGYTGAR.[N]	Q8NFU3-1 [94-101]	n/a	High	1xPhospho [S/T]	1	3	28	0	904.392	2	NaN	NaN	NaN	93412.4	NaN	NaN	NaN	NaN	NaN	NaN	510896	225780	NaN	NaN	131170	NaN	NaN	NaN	504810	NaN	NaN	90123	34174.9	410320	54559.7	NaN	NaN	NaN	154802	405537	NaN	NaN	69954.7	NaN	NaN	NaN	82184.4	NaN	1.42151e+06	NaN	NaN	NaN	694135	71572.7	196400	324279	NaN	111074	NaN	497111	226312	78666.6	148662	153506	48560.4	212940	NaN	178326	47590.1	NaN	88825.9	235368	152831	NaN	884486	63835.4	NaN	36762.5	106487	477033	328842	297885	244718	NaN	NaN	NaN	NaN	NaN	NaN	NaN	NaN	NaN	NaN	0	0	0.0002115	0.00138	NaN	NaN	NaN	NaN	NaN	NaN	NaN	NaN	NaN	NaN	NaN	NaN	2.39	29.01
Q14978-1	NOLC1	High	[K].SLGTQPPK.[K]	Q14978-1 [303-310]	High	n/a	2xPhospho [S1;T4]	1	1	3	0	987.395	0	307469	NaN	2.15473e+06	1.19453e+06	316926	1.53084e+07	4.36578e+06	7.70988e+06	329522	896921	616823	97667	415872	3.05187e+07	NaN	NaN	NaN	358159	4.66753e+06	253321	134876	NaN	NaN	144464	724947	NaN	NaN	NaN	NaN	NaN	450565	587245	1.09769e+06	858389	326135	NaN	198194	220360	676091	NaN	371394	219053	471800	1.11944e+06	NaN	384793	742457	949013	233644	609397	715883	203189	1.14129e+06	NaN	NaN	NaN	NaN	254784	676120	445739	410969	NaN	235982	195501	3.21149e+06	655074	341782	305229	146329	NaN	246152	NaN	NaN	NaN	3.74191e+06	NaN	8.99235e+06	4.10695e+06	NaN	244396	870236	4.44548e+06	NaN	0	303	NaN	NaN	0.8	37.5	37.5	37.5	0.159183	0.00810251	0.00810225	0.0299065	0.917427	0.161737	0.161734	0.585616	NaN	42.3
O43566-4	RGS14	High	[K].SLGSTEGESESRPGK.[Y]	O43566-4 [135-149]	High	High	2xPhospho [S1;T/S]	1	4	4	0	1680.65	0	NaN	NaN	NaN	NaN	NaN	NaN	NaN	NaN	NaN	NaN	NaN	NaN	NaN	NaN	NaN	NaN	NaN	NaN	NaN	NaN	NaN	NaN	NaN	NaN	NaN	635968	NaN	NaN	NaN	NaN	NaN	NaN	NaN	NaN	NaN	170879	NaN	NaN	NaN	NaN	NaN	NaN	NaN	NaN	NaN	NaN	NaN	NaN	NaN	NaN	NaN	NaN	1.7943e+06	NaN	NaN	NaN	NaN	NaN	NaN	NaN	NaN	NaN	NaN	NaN	NaN	NaN	NaN	NaN	NaN	NaN	NaN	552006	NaN	NaN	756225	1.3304e+06	NaN	NaN	NaN	NaN	NaN	NaN	NaN	0	135	1.961e-05	3.889e-05	4.64	440.3	374.3	104	2.30669e-05	4.82704e-05	4.78673e-05	0.000251604	0.000199431	0.000106765	9.38092e-05	0.000393391	3.24	23.62
O43566-4	RGS14	High	[K].SLGSTEGESESRPGK.[Y]	O43566-4 [135-149]	High	High	1xPhospho [S1]	1	4	32	0	1600.69	0	NaN	440296	NaN	151975	NaN	NaN	NaN	NaN	NaN	NaN	NaN	64693.2	NaN	NaN	NaN	NaN	NaN	NaN	NaN	NaN	NaN	NaN	NaN	56249.2	NaN	1.46138e+06	NaN	NaN	NaN	NaN	NaN	NaN	NaN	NaN	NaN	NaN	NaN	NaN	NaN	969404	NaN	NaN	136933	NaN	288056	NaN	NaN	43473.1	NaN	NaN	NaN	86073	1.8521e+06	1.29371e+06	NaN	234910	NaN	NaN	227372	NaN	NaN	NaN	NaN	313322	NaN	NaN	331017	72885.8	NaN	NaN	NaN	851686	NaN	NaN	NaN	2.4418e+06	NaN	NaN	NaN	NaN	NaN	NaN	NaN	0	0	1.247e-05	2.195e-06	7.54	686.8	562.2	54.5	2.89062e-08	1.95379e-05	1.88537e-05	0.000263574	2.49922e-07	3.74742e-05	3.57551e-05	0.000290529	4.1	20.64
Q9C0B5	ZDHHC5	High	[K].SLGSASPGPGQPPLSSPTRGGVK.[K]	Q9C0B5 [679-701]	High	High	2xPhospho [S6;T/S]	1	2	2	1	2294.06	0	NaN	NaN	NaN	NaN	NaN	NaN	NaN	NaN	NaN	NaN	NaN	NaN	NaN	NaN	NaN	NaN	NaN	NaN	NaN	NaN	NaN	NaN	NaN	NaN	NaN	NaN	NaN	NaN	NaN	NaN	NaN	NaN	NaN	NaN	NaN	NaN	NaN	NaN	NaN	NaN	NaN	NaN	NaN	NaN	NaN	NaN	NaN	NaN	NaN	NaN	NaN	NaN	NaN	NaN	NaN	NaN	NaN	NaN	NaN	NaN	NaN	NaN	NaN	NaN	NaN	NaN	NaN	NaN	NaN	840963	NaN	NaN	343729	NaN	NaN	NaN	NaN	NaN	NaN	1.782e+06	NaN	NaN	NaN	0	679	0.0001583	0.001031	2.27	210.5	210.5	41.6	0.00531147	0.000336553	0.000336362	0.00157599	0.0456359	0.001055	0.0010545	0.00475872	3.12	41.69
Q9C0B5	ZDHHC5	High	[K].SLGSASPGPGQPPLSSPTR.[G]	Q9C0B5 [679-697]	High	n/a	2xPhospho [S6;T18]	1	1	1	0	1952.85	0	NaN	NaN	NaN	NaN	NaN	NaN	NaN	NaN	NaN	NaN	496813	NaN	225114	NaN	NaN	NaN	NaN	NaN	724040	NaN	NaN	NaN	NaN	797575	NaN	NaN	NaN	NaN	NaN	NaN	NaN	NaN	NaN	NaN	NaN	NaN	NaN	NaN	NaN	NaN	NaN	NaN	770221	NaN	549431	NaN	511844	NaN	NaN	NaN	NaN	NaN	528632	NaN	233238	NaN	NaN	NaN	NaN	NaN	522975	NaN	NaN	NaN	NaN	NaN	NaN	NaN	NaN	574831	NaN	NaN	413305	NaN	NaN	NaN	NaN	NaN	NaN	684570	NaN	NaN	NaN	0	679	NaN	NaN	5	541.8	541.8	39	1.00606e-05	3.89672e-05	2.86583e-05	0.000135227	8.69822e-05	7.37083e-05	6.8857e-05	0.000179565	NaN	46.62
O00159-3	MYO1C	High	[K].SLGRGEFR.[L]	O00159-3 [517-524]	n/a	High	1xPhospho [S1]	1	3	2	1	1001.46	1	NaN	NaN	NaN	NaN	NaN	NaN	NaN	NaN	NaN	227802	205876	NaN	NaN	NaN	NaN	NaN	NaN	NaN	323539	NaN	NaN	NaN	NaN	NaN	NaN	NaN	NaN	NaN	NaN	252766	NaN	NaN	164693	804402	NaN	NaN	NaN	NaN	NaN	NaN	NaN	NaN	NaN	NaN	NaN	NaN	NaN	NaN	NaN	NaN	NaN	NaN	NaN	NaN	NaN	NaN	NaN	NaN	NaN	418318	NaN	NaN	NaN	378259	NaN	NaN	NaN	NaN	NaN	191569	NaN	168770	415247	NaN	1.44438e+06	142663	NaN	NaN	NaN	350834	NaN	NaN	NaN	0	0	0.007192	0.1235	NaN	NaN	NaN	NaN	NaN	NaN	NaN	NaN	NaN	NaN	NaN	NaN	1.65	26.51
Q9UJ70	NAGK	High	[R].SLGLSLSGGDQEDAGR.[I]	Q9UJ70 [70-85]	n/a	High	2xPhospho [S5;S7]	1	2	62	0	1721.68	0	324441	733811	608640	1.1544e+06	467737	NaN	793124	643314	2.35101e+06	481602	NaN	1.4713e+06	585254	1.85921e+06	495191	248054	192248	246358	1.44689e+06	292844	266336	338005	408873	647348	786599	1.43969e+06	671004	116477	832462	1.21146e+06	2.58119e+06	1.04344e+06	355633	2.33547e+06	253618	283839	256951	328200	1.15925e+06	2.62686e+06	1.26732e+06	1.29269e+06	1.63167e+06	1.83907e+06	769557	1.15115e+06	1.23625e+06	1.0718e+06	1.25975e+06	2.00962e+06	1.27718e+06	904996	3.3505e+06	1.07003e+06	264277	725100	319561	698785	976364	1.92389e+06	828682	1.27173e+06	614330	1.99375e+06	1.40183e+06	300241	1.09261e+06	1.76242e+06	777236	1.25461e+06	3.57637e+06	999199	943937	1.36795e+06	1.73871e+06	2.20154e+06	3.84082e+06	2.01911e+06	1.58079e+06	1.36128e+06	1.25667e+06	995535	NaN	0	0	1.247e-05	1.391e-05	NaN	NaN	NaN	NaN	NaN	NaN	NaN	NaN	NaN	NaN	NaN	NaN	4.05	61.1
Q9UJ70	NAGK	High	[R].SLGLSLSGGDQEDAGR.[I]	Q9UJ70 [70-85]	High	High	1xPhospho [S7]	1	2	125	0	1641.71	2	3.59152e+06	2.77792e+06	6.4111e+06	5.44652e+06	1.44774e+06	1.18896e+07	2.12552e+06	3.44039e+06	2.1724e+06	5.88806e+06	1.24528e+07	5.04485e+06	NaN	1.8341e+07	2.25962e+06	488386	1.05627e+06	2.47814e+06	4.74637e+06	517846	89981.2	718523	2.21731e+06	3.25405e+06	2.2906e+06	7.45764e+06	3.47409e+06	969406	3.47164e+06	3.01152e+06	9.28611e+06	6.1751e+06	2.13313e+06	9.64845e+06	4.35817e+06	5.00375e+06	606392	2.38028e+06	2.90306e+06	4.5798e+06	1.80557e+06	4.06545e+06	1.10326e+07	2.36126e+06	2.7647e+06	4.15402e+06	4.49226e+06	5.63714e+06	4.18986e+06	7.59666e+06	7.47799e+06	NaN	1.03748e+07	416146	1.92765e+06	2.24439e+06	1.49845e+06	4.81395e+06	5.90066e+06	778112	4.27288e+06	NaN	1.48647e+06	2.44205e+06	1.57531e+07	2.18212e+06	6.38315e+06	335936	1.85155e+06	828920	5.76409e+06	4.08157e+06	4.32417e+06	3.4355e+06	6.73294e+06	1.71608e+06	8.07427e+06	6.508e+06	3.4717e+06	5.81768e+06	4.71065e+06	4.71912e+06	NaN	0	0	1.247e-05	2.743e-06	10.56	801.9	642.6	158.5	2.73079e-11	3.1073e-12	0	0	1.27654e-10	1.57424e-11	0	0	4.53	49.69
Q8NHG8	ZNRF2	High	[R].SLGGAVGSVASGAR.[A]	Q8NHG8 [82-95]	High	High	1xPhospho [S8]	1	1	2	0	1268.6	0	NaN	NaN	NaN	NaN	298114	302111	NaN	NaN	NaN	209717	601219	NaN	NaN	1.34957e+06	NaN	250576	117569	179017	NaN	NaN	248386	NaN	NaN	NaN	NaN	NaN	NaN	NaN	NaN	NaN	NaN	NaN	NaN	NaN	471478	435894	168583	884695	NaN	NaN	NaN	NaN	399655	397907	NaN	476472	NaN	256683	477561	668237	288333	276954	NaN	NaN	182372	NaN	NaN	NaN	NaN	NaN	NaN	207435	NaN	2.04674e+06	551673	267353	NaN	198980	351120	NaN	315392	384855	NaN	NaN	NaN	NaN	NaN	563924	NaN	NaN	1.23264e+06	NaN	NaN	0	82	0.0001537	0.001005	3	299.3	170.9	29.9	0.00100904	0.000187769	0.000187141	0.000886839	0.0549071	0.0014879	0.00148737	0.0056451	2.59	37.06
Q01970-1	PLCB3	High	[K].SLGDEGLNR.[G]	Q01970-1 [537-545]	n/a	High	1xPhospho [S1]	1	2	1	0	1040.44	0	NaN	NaN	NaN	NaN	NaN	NaN	NaN	NaN	NaN	NaN	NaN	NaN	NaN	NaN	NaN	NaN	NaN	NaN	NaN	78172.1	NaN	159186	NaN	NaN	NaN	NaN	NaN	NaN	NaN	NaN	NaN	NaN	NaN	NaN	NaN	NaN	NaN	NaN	NaN	NaN	NaN	NaN	NaN	NaN	150349	NaN	NaN	107019	NaN	NaN	NaN	NaN	152509	159680	NaN	NaN	NaN	87849.3	141215	371944	NaN	224515	NaN	NaN	577648	NaN	NaN	NaN	60770.6	249248	NaN	NaN	NaN	NaN	NaN	199510	NaN	NaN	NaN	NaN	NaN	NaN	NaN	0	0	0.0005932	0.00678	NaN	NaN	NaN	NaN	NaN	NaN	NaN	NaN	NaN	NaN	NaN	NaN	1.46	31.54
Q9P107	GMIP	High	[R].SLDSPTSSPGAGTR.[Q]	Q9P107 [434-447]	High	High	1xPhospho [S4]	1	1	7	0	1412.61	2	NaN	NaN	NaN	235617	NaN	NaN	1.2482e+06	NaN	691150	NaN	724194	144840	NaN	NaN	NaN	459487	295321	NaN	1.0174e+06	553725	NaN	224606	115260	NaN	59148.7	NaN	NaN	NaN	NaN	546356	NaN	NaN	383599	1.17335e+06	588318	NaN	448775	621678	NaN	NaN	NaN	NaN	NaN	NaN	NaN	1292607	NaN	238742	NaN	NaN	NaN	360052	674003	141638	NaN	574332	88800.3	535361	216020	280579	470987	NaN	389068	533366	NaN	NaN	NaN	175102	76181.6	664581	487349	334222	419565	NaN	NaN	1.3869e+06	1.34978e+06	2.14599e+06	NaN	NaN	713313	1.01178e+06	NaN	0	434	8.588e-05	0.0002047	4.99	522.5	399.8	99.4	1.01431e-05	3.89672e-05	2.8643e-05	0.000135099	8.76957e-05	7.37083e-05	6.86328e-05	0.000178795	2.96	27.43
Q9P107	GMIP	High	[R].SLDSPTSSPGAGTR.[Q]	Q9P107 [434-447]	High	High	2xPhospho [S/T]	1	1	6	0	1492.57	0	NaN	NaN	NaN	NaN	NaN	1.7064e+06	NaN	NaN	NaN	NaN	7.58415e+06	239512	NaN	NaN	82726.5	NaN	84774.2	NaN	NaN	NaN	NaN	NaN	NaN	143462	NaN	NaN	NaN	NaN	NaN	NaN	NaN	NaN	NaN	NaN	NaN	NaN	NaN	2.76313e+06	704055	NaN	NaN	NaN	NaN	NaN	NaN	NaN	2.0339e+06	NaN	NaN	4.4994e+06	NaN	NaN	NaN	NaN	NaN	NaN	95607.3	NaN	4.36275e+06	NaN	5.74577e+06	NaN	3.54334e+06	620273	310105	NaN	NaN	NaN	86173.6	NaN	NaN	565160	372237	NaN	NaN	286215	NaN	302680	624846	NaN	780043	5.94578e+06	NaN	0	434	8.588e-05	0.0002905	4.33	346.4	346.4	54.2	4.67378e-05	7.78092e-05	7.66743e-05	0.00034384	0.000404074	0.000137349	0.000136797	0.000467126	2.73	31.12
P14314	PRKCSH	High	[K].SLEDQVEMLR.[T]	P14314 [168-177]	n/a	High	1xPhospho [S1]	1	2	11	0	1299.57	0	NaN	NaN	NaN	NaN	NaN	NaN	176685	NaN	NaN	NaN	823311	NaN	NaN	NaN	NaN	NaN	NaN	NaN	759589	NaN	NaN	NaN	NaN	NaN	NaN	NaN	189217	NaN	NaN	941041	NaN	NaN	NaN	NaN	NaN	NaN	NaN	NaN	620190	NaN	NaN	NaN	NaN	NaN	NaN	273952	NaN	NaN	NaN	NaN	NaN	149353	NaN	NaN	NaN	NaN	NaN	NaN	NaN	NaN	NaN	NaN	NaN	NaN	798479	NaN	NaN	NaN	NaN	NaN	290377	NaN	NaN	964730	430683	NaN	913389	428338	657736	690508	560965	NaN	NaN	0	0	1.247e-05	3.038e-05	NaN	NaN	NaN	NaN	NaN	NaN	NaN	NaN	NaN	NaN	NaN	NaN	3.38	52.74
P14314	PRKCSH	High	[K].SLEDQVEMLR.[T]	P14314 [168-177]	n/a	High	1xOxidation [M8];1xPhospho [S1]	1	2	5	0	1315.56	0	NaN	NaN	NaN	204646	NaN	NaN	NaN	NaN	NaN	NaN	NaN	NaN	NaN	NaN	NaN	NaN	NaN	NaN	1.548e+06	NaN	NaN	92346.7	116348	NaN	NaN	NaN	NaN	NaN	58666.2	464905	NaN	NaN	120394	NaN	NaN	NaN	151637	NaN	NaN	NaN	NaN	NaN	NaN	NaN	NaN	NaN	NaN	NaN	NaN	NaN	NaN	NaN	NaN	NaN	NaN	NaN	NaN	NaN	NaN	296680	NaN	225621	NaN	349135	1.20074e+06	102213	NaN	NaN	NaN	NaN	NaN	102032	NaN	1.50783e+06	NaN	NaN	NaN	1.55636e+06	512235	628603	1.06265e+06	NaN	NaN	0	0	1.961e-05	6.202e-05	NaN	NaN	NaN	NaN	NaN	NaN	NaN	NaN	NaN	NaN	NaN	NaN	3.1	46.53
Q9HBR0	SLC38A10	High	[R].SLEHSEGPVGR.[D]	Q9HBR0 [802-812]	High	Medium	1xPhospho [S1]	1	1	1	0	1247.54	0	NaN	NaN	NaN	NaN	NaN	NaN	NaN	NaN	863741	NaN	NaN	NaN	NaN	667951	72308.1	NaN	987058	NaN	NaN	NaN	NaN	184929	NaN	512397	NaN	NaN	1.1178e+06	NaN	NaN	NaN	NaN	NaN	129119	NaN	107475	NaN	184375	NaN	NaN	NaN	NaN	NaN	NaN	295407	321675	NaN	NaN	NaN	NaN	NaN	NaN	NaN	723962	NaN	NaN	107419	NaN	NaN	NaN	290318	NaN	57896.3	NaN	NaN	490489	NaN	NaN	122225	107245	250675	64185.4	NaN	NaN	NaN	NaN	NaN	NaN	NaN	NaN	1.42893e+06	1.03434e+06	NaN	NaN	0	802	0.01602	0.2698	1.26	269.5	76.6	13.2	0.0553477	0.00239029	0.00238994	0.00708315	0.43716	0.0246011	0.0246008	0.115324	1.12	23.67
Q96K21-2	ZFYVE19	High	[R].SLELDYHTSSCFRGTMVK.[A]	Q96K21-2 [48-65]	High	Low	1xCarbamidomethyl [C11];3xPhospho [S1;T8];Y6	1	1	3	1	2370.89	1	NaN	NaN	NaN	NaN	1.15484e+06	2.74114e+06	NaN	2.10847e+06	7.84449e+06	1.20752e+06	7.48095e+06	7.0215e+06	2.58369e+06	3.14232e+06	3.87848e+06	3.67753e+06	891080	717005	1.56187e+07	NaN	53736.9	584466	688916	1.35729e+07	420762	1.59022e+06	3.8439e+06	1.73182e+06	2.14233e+06	1.33558e+07	NaN	419301	958826	NaN	NaN	1.28107e+06	806756	1.30405e+06	3.44572e+06	9.61046e+06	990108	2.34404e+06	1.36963e+07	5.00097e+06	3.89784e+06	599257	5.00286e+06	1.88349e+06	9.54243e+06	9.28366e+06	1.03262e+06	2.83954e+06	1.73191e+07	1.94918e+06	3.10147e+06	1.09139e+07	2.57966e+06	650711	1.36493e+06	NaN	NaN	935992	1.5821e+06	4.18595e+06	7.07145e+06	358617	2.56662e+06	516351	813650	1.66895e+06	2.72468e+06	1.81429e+06	NaN	NaN	NaN	NaN	NaN	NaN	NaN	2.08473e+06	NaN	NaN	NaN	0	0	0.748	1	1.89	41.3	41.3	41.3	0.0128999	0.0012259	0.00122525	0.00312695	0.436694	0.0245198	0.0245197	0.115051	0.9	19.49
P16442	ABO	High	[R].SLMPGSLER.[G]	P16442 [41-49]	n/a	High	1xOxidation [M3];1xPhospho [S6]	1	1	5	0	1085.47	0	NaN	NaN	NaN	316143	NaN	NaN	NaN	NaN	NaN	NaN	615151	434848	NaN	NaN	NaN	NaN	NaN	NaN	235718	NaN	68786.2	NaN	NaN	NaN	NaN	NaN	NaN	NaN	NaN	NaN	NaN	NaN	84596.9	NaN	NaN	NaN	NaN	NaN	NaN	NaN	NaN	NaN	288118	NaN	NaN	NaN	NaN	230996	NaN	NaN	192210	NaN	NaN	386619	NaN	331255	NaN	189569	NaN	NaN	NaN	NaN	NaN	NaN	NaN	139789	NaN	NaN	NaN	NaN	884634	108125	NaN	NaN	NaN	194630	NaN	NaN	NaN	NaN	NaN	NaN	NaN	0	0	0.0005072	0.005644	NaN	NaN	NaN	NaN	NaN	NaN	NaN	NaN	NaN	NaN	NaN	NaN	2.06	34.7
P23588	EIF4B	High	[K].SLENETLNK.[E]	P23588 [445-453]	High	High	1xPhospho [S1]	1	2	163	0	1127.5	1	1.14674e+06	1.1893e+06	3.21634e+06	1.28635e+06	168123	589474	2.1117e+06	1.15076e+06	1.6913e+06	346792	4.78948e+06	6.27905e+06	1.11686e+06	1.9755e+06	453969	301189	169219	259735	1.2279e+06	1.28124e+06	1.01612e+06	2.13372e+06	618009	1.14636e+06	284486	7.44497e+06	373172	75969.8	660522	3.04423e+06	8.27377e+06	1.02772e+06	1.2156e+06	1.90277e+07	1.84412e+06	1.27403e+06	820426	1.92398e+06	1.77456e+06	3.61313e+06	758242	609767	2.59385e+06	238283	2.84258e+06	1.10701e+06	464386	1.62149e+06	893836	2.49005e+06	514310	1.51586e+06	4.80465e+06	2.12301e+06	985250	1.7013e+06	552734	1.89545e+06	1.2206e+06	3.38928e+06	3.43571e+06	2.49917e+06	1.75064e+06	7.04739e+06	9.32169e+06	216641	946563	1.03508e+06	810760	1.37488e+07	2.78702e+06	3.04476e+06	3.29975e+06	1.69814e+06	4.41727e+06	3.19551e+06	3.32107e+06	3.39149e+06	2.63634e+06	1.35876e+07	587258	1.74046e+06	NaN	0	0	2.743e-05	7.199e-05	5.41	525.1	190	190	3.86893e-06	3.89672e-05	2.2231e-05	0.000143658	0.0002223	0.000107864	0.000105122	0.000369458	3.1	30.18
P12931	SRC	High	[R].SLEPAENVHGAGGGAFPASQTPSK.[P]	P12931 [17-40]	High	n/a	1xPhospho [S1]	1	1	74	0	2389.08	0	877748	356973	340962	704584	93348.1	507651	823357	450745	NaN	794426	2.08634e+06	2.38024e+06	622327	597236	328567	402810	299659	NaN	2.0324e+06	646336	276514	469947	533966	1.34762e+06	NaN	1.39774e+06	1.8048e+06	307086	223126	1.92048e+06	NaN	1.42954e+06	942538	2.99366e+06	1.15872e+06	1.22158e+06	478657	1.26728e+06	NaN	2.43013e+06	936579	1.19666e+06	1.50784e+06	110150	602287	315520	NaN	532496	1.64062e+06	3.00578e+06	499212	690264	1.53355e+06	1.04094e+06	166434	442837	312761	1.54493e+06	976989	2.44605e+06	819021	2.11454e+06	481004	1.31099e+06	6.88734e+06	439353	1.09851e+06	339919	689022	2.71725e+06	1.87896e+06	724336	995378	7.4827e+06	3.12309e+06	653453	4.68694e+06	3.52088e+06	1.11173e+06	2.86474e+06	1.30177e+06	1.17624e+06	NaN	0	17	NaN	NaN	12.02	823.3	712.9	244.2	9.5205e-13	1.05698e-13	0	0	5.47129e-11	5.97232e-12	0	0	NaN	39.02
Q8IV36	HID1	High	[R].SLEPEPQQSLEDGSPAK.[G]	Q8IV36 [640-656]	High	High	1xPhospho [S14]	1	3	3	0	1891.83	0	NaN	NaN	NaN	NaN	NaN	NaN	NaN	NaN	NaN	NaN	NaN	NaN	NaN	NaN	NaN	NaN	NaN	NaN	NaN	NaN	NaN	NaN	NaN	NaN	NaN	NaN	NaN	NaN	NaN	NaN	NaN	NaN	NaN	NaN	NaN	NaN	NaN	NaN	NaN	NaN	NaN	NaN	NaN	NaN	NaN	NaN	NaN	NaN	NaN	NaN	NaN	NaN	NaN	NaN	NaN	NaN	NaN	NaN	NaN	NaN	NaN	NaN	NaN	NaN	NaN	NaN	NaN	NaN	NaN	1.15636e+06	NaN	NaN	NaN	NaN	NaN	NaN	NaN	NaN	NaN	NaN	NaN	NaN	NaN	0	0	1.247e-05	4.52e-06	9.48	774	697.8	160.8	3.30146e-10	3.59223e-11	0	0	2.85444e-09	3.37245e-10	0	0	4.47	39.43
Q96FN5	KIF12	High	[R].SLEQGPEGPETPIQVVLR.[V]	Q96FN5 [14-31]	High	High	1xPhospho [S/T]	1	1	120	0	2029	1	NaN	NaN	274966	597303	157647	2.35723e+06	729026	NaN	3.28873e+06	272996	1.47286e+06	903930	NaN	1.59569e+06	196520	NaN	NaN	NaN	288444	1.25109e+06	1.01413e+06	162016	452857	1.27053e+06	498747	1.11708e+06	NaN	NaN	NaN	663492	3.72569e+06	608871	439910	7.69048e+06	509230	489206	NaN	2.1519e+06	2.13632e+06	4.96481e+06	2.91745e+06	2.45006e+06	NaN	NaN	224504	NaN	349567	533025	NaN	1.8049e+06	NaN	974677	2.15251e+06	2.11571e+06	NaN	NaN	NaN	2.1832e+06	1.1522e+06	2.25165e+06	1.10005e+06	2.82737e+06	NaN	4.38523e+06	4.84233e+06	137261	1.92875e+06	245295	NaN	2.22954e+06	975953	219940	177312	7.20891e+06	4.47638e+06	1.13773e+06	6.68393e+06	6.53966e+06	9.81388e+06	2.1805e+06	3.52914e+06	599045	NaN	0	14	1.247e-05	1.622e-07	12.02	816.3	747.1	368.1	9.63193e-13	1.11142e-13	0	0	5.53532e-11	6.51774e-12	0	0	5.6	66.19
Q96B97-1	SH3KBP1	High	[R].SIEVENDFLPVEK.[T]	Q96B97-1 [230-242]	High	High	1xPhospho [S1]	1	2	83	0	1598.73	2	1.01786e+06	NaN	247534	805242	213910	212959	264451	143576	NaN	321915	802403	1.21454e+06	179606	444100	168570	NaN	NaN	NaN	388508	676080	430139	564946	338900	750456	167062	772019	NaN	NaN	309459	508821	NaN	349970	315478	1.94013e+06	1.33382e+06	622145	231354	810586	609100	1.12148e+06	678044	246209	499369	NaN	256107	NaN	261213	418836	248833	843369	272855	302622	1.92763e+06	680434	66227.9	106754	NaN	719805	243613	1.65979e+06	281340	1.03317e+06	781557	1.19839e+06	3.26299e+06	NaN	248577	383787	162948	334094	963133	NaN	233194	2.12927e+06	987614	439622	1.66876e+06	1.89928e+06	1.34356e+06	914177	676788	855565	NaN	0	230	1.247e-05	4.074e-06	7.65	614.2	525.9	525.9	2.22129e-08	1.95379e-05	1.92894e-05	0.000269542	1.27654e-06	3.74742e-05	3.01559e-05	0.000253872	4.18	61.57
O75631-1	UPK3A	High	[K].SLGASESSYTSVNR.[G]	O75631-1 [258-271]	High	High	1xPhospho [Y/S/T]	1	2	76	0	1537.65	0	1.88644e+06	304347	929875	153021	244495	1.86444e+06	NaN	NaN	3.66536e+06	986981	1.39421e+06	1.04869e+06	151467	2.31636e+06	393498	408221	643262	153006	1.6179e+06	955192	1.21812e+06	226501	244331	NaN	511807	575648	1.48304e+06	207749	378455	1.37555e+06	3.48291e+06	927146	161933	1.71367e+06	726786	966107	391023	2.82509e+06	3.52695e+06	2.01162e+06	3.56684e+06	2.28456e+06	NaN	NaN	802321	2.3067e+06	2.30446e+06	1.94877e+06	1.60113e+06	4.11351e+06	513056	257077	1.09738e+06	NaN	NaN	314915	679902	802904	588306	4.81987e+06	1.17085e+06	1.18517e+06	327662	4.60476e+06	253353	702369	3.53397e+06	62836.7	1.05073e+06	1.78252e+06	647693	NaN	1.91451e+06	7.22979e+06	4.91115e+06	NaN	1.24784e+07	2.07628e+06	2.58385e+06	1.26755e+06	2.31978e+06	1.88126e+06	NaN	0	0	1.247e-05	3.106e-06	5.83	580.8	455.1	28	1.47646e-06	3.89672e-05	3.16688e-05	0.000191278	1.27654e-05	7.37083e-05	6.17902e-05	0.000212675	3.55	32.75
O75631-1	UPK3A	High	[K].SLGASESSYTSVNRGPPLDRAEVYSSK.[L]	O75631-1 [258-284]	High	High	2xPhospho [Y24;Y/S/T]	1	2	5	2	3017.33	0	NaN	NaN	NaN	NaN	NaN	NaN	NaN	NaN	NaN	NaN	NaN	222984	NaN	NaN	193451	NaN	NaN	NaN	NaN	NaN	NaN	NaN	NaN	352374	NaN	NaN	NaN	NaN	NaN	NaN	NaN	NaN	NaN	NaN	NaN	NaN	NaN	NaN	NaN	NaN	NaN	NaN	NaN	NaN	306997	NaN	NaN	240616	NaN	NaN	NaN	NaN	NaN	NaN	132101	NaN	NaN	NaN	NaN	NaN	375293	383685	NaN	NaN	NaN	NaN	NaN	NaN	NaN	447802	NaN	NaN	1.44536e+06	NaN	NaN	NaN	NaN	NaN	NaN	NaN	NaN	NaN	NaN	0	0	1.247e-05	1.034e-08	14.93	1039.3	1039.3	12.6	1.18728e-15	1.55585e-16	0	0	1.02652e-14	1.21773e-15	0	0	6.94	39.7
P23588	EIF4B	High	[K].SLENETLNKEEDCHSPTSKPPKPDQPLK.[V]	P23588 [445-472]	High	High	1xCarbamidomethyl [C13];2xPhospho [S1;T/S]	1	2	4	1	3378.5	0	NaN	NaN	NaN	NaN	NaN	NaN	NaN	NaN	NaN	NaN	380355	167372	NaN	NaN	NaN	NaN	NaN	NaN	NaN	NaN	NaN	NaN	NaN	NaN	NaN	NaN	NaN	NaN	322385	NaN	NaN	NaN	NaN	NaN	NaN	NaN	NaN	NaN	NaN	NaN	NaN	NaN	NaN	NaN	NaN	NaN	NaN	NaN	NaN	NaN	NaN	NaN	NaN	NaN	NaN	NaN	NaN	93781.9	NaN	NaN	319010	NaN	NaN	NaN	346232	NaN	NaN	NaN	NaN	NaN	NaN	325621	200731	NaN	NaN	198426	NaN	NaN	NaN	7.33413e+06	NaN	NaN	NaN	0	445	1.247e-05	2.844e-06	8.78	642.3	642.3	28.1	1.66036e-09	1.7302e-10	0	0	9.54184e-08	9.43917e-09	0	0	4.57	30.31
O14490	DLGAP1	High	[R].SLDSLDPAGLLTSPK.[F]	O14490 [419-433]	n/a	High	3xPhospho [S4;S13];T12	1	7	1	0	1753.71	0	NaN	684627	NaN	688165	105425	NaN	NaN	296664	632752	NaN	NaN	NaN	NaN	461038	NaN	NaN	NaN	NaN	452360	NaN	NaN	130820	NaN	840753	NaN	1.6348e+06	NaN	81505.5	231977	NaN	NaN	NaN	NaN	NaN	NaN	NaN	NaN	146875	NaN	NaN	262015	329393	NaN	178000	NaN	NaN	341731	188875	NaN	NaN	NaN	NaN	NaN	NaN	165026	NaN	NaN	198507	322644	391515	NaN	232439	196910	NaN	NaN	316022	824374	NaN	136355	237506	545142	123744	NaN	1.32418e+06	NaN	274787	NaN	494308	NaN	778783	517208	3.30617e+06	NaN	0	0	0.006759	0.1143	NaN	NaN	NaN	NaN	NaN	NaN	NaN	NaN	NaN	NaN	NaN	NaN	1.71	33.25
Q92845	KIFAP3	High	[K].SLNANTDITSLAR.[K]	Q92845 [60-72]	n/a	High	1xPhospho [S1]	1	3	1	0	1455.68	0	NaN	NaN	NaN	NaN	NaN	NaN	NaN	NaN	NaN	NaN	NaN	NaN	NaN	NaN	NaN	NaN	NaN	NaN	NaN	NaN	NaN	141885	NaN	381622	NaN	NaN	NaN	NaN	NaN	NaN	NaN	NaN	NaN	NaN	NaN	NaN	NaN	NaN	NaN	NaN	NaN	NaN	NaN	NaN	NaN	NaN	NaN	NaN	NaN	NaN	NaN	NaN	959258	NaN	105064	NaN	90502.9	NaN	NaN	NaN	NaN	NaN	NaN	NaN	NaN	NaN	NaN	NaN	178107	NaN	NaN	NaN	NaN	NaN	NaN	NaN	NaN	NaN	NaN	NaN	NaN	NaN	NaN	0	0	1.247e-05	8.947e-06	NaN	NaN	NaN	NaN	NaN	NaN	NaN	NaN	NaN	NaN	NaN	NaN	3.74	48.78
Q9BY12	SCAPER	High	[R].SLNFGGSTGTVPAPR.[L]	Q9BY12 [200-214]	n/a	High	1xPhospho [T/S]	1	2	9	0	1540.72	0	4.04475e+06	1.55843e+06	3.1075e+06	7.8218e+06	1.43951e+06	1.24279e+06	1.19009e+06	1.58448e+06	3.36604e+06	2.28322e+06	9.98138e+06	8.71595e+06	2.33597e+06	1.82142e+06	2.27081e+06	1.97243e+06	3.25315e+06	422575	4.37622e+06	2.22024e+06	8.19003e+06	5.49843e+06	2.74923e+06	7.38104e+06	2.94392e+06	2.80376e+06	2.31194e+06	1.15853e+06	3.61897e+06	5.79746e+06	3.9515e+06	2.15275e+06	3.92374e+06	1.1476e+07	2.47412e+06	3.95481e+06	5.54494e+06	6.73183e+06	6.64497e+06	1.85349e+07	3.80116e+06	2.81384e+06	1.63887e+07	2.49293e+06	9.93587e+06	2.97165e+06	3.03836e+06	8.07471e+06	7.96895e+06	5.32869e+06	4.0426e+06	5.631e+06	9.73877e+06	6.11065e+06	1.20968e+06	1.00886e+07	2.07558e+06	5.00935e+06	4.68417e+06	7.28875e+06	2.43149e+06	1.85541e+07	5.17951e+06	2.38757e+06	3.49077e+06	1.68407e+06	3.23886e+06	2.09603e+06	3.30031e+06	1.58572e+07	1.80663e+07	3.56337e+06	7.79389e+06	1.06778e+07	9.02243e+06	5.69781e+06	8.29187e+06	9.34397e+06	5.56429e+06	5.35842e+06	2.9405e+06	4.45332e+06	NaN	0	0	0.002515	0.0365	NaN	NaN	NaN	NaN	NaN	NaN	NaN	NaN	NaN	NaN	NaN	NaN	1.91	44.96
P82251	SLC7A9	High	[K].SIQSQEPK.[T]	P82251 [15-22]	High	High	1xPhospho [S]	1	1	323	0	996.44	4	9.98694e+06	3.41104e+06	1.98757e+06	1.71785e+06	2.44756e+06	1.16533e+07	1.39339e+07	4.38857e+06	1.91888e+07	2.1117e+06	7.05554e+06	7.66904e+06	4.48316e+06	2.0067e+06	6.19518e+06	1.10957e+06	1.27492e+06	1.63112e+06	5.00193e+06	1.92268e+06	831687	1.61398e+07	6.103e+06	2.45036e+07	1.34822e+07	4.4449e+06	1.83382e+06	670007	3.33038e+06	2.87262e+06	1.32398e+06	1.91818e+06	5.95919e+06	3.61016e+06	2.39292e+06	8.64126e+06	7.64695e+06	6.02449e+06	3.83588e+06	3.3184e+07	1.08912e+07	1.27652e+07	6.79925e+06	2.82558e+06	3.1354e+07	7.03634e+06	9.1643e+06	9.04699e+06	5.88303e+06	9.00428e+06	9.8917e+06	4.26404e+06	9.24604e+06	7.49036e+06	2.5512e+06	4.4723e+06	3.43089e+06	2.99454e+06	1.98714e+06	6.65266e+06	1.5903e+06	5.36159e+06	9.67556e+06	1.70569e+07	3.69268e+07	8.19773e+06	1.19161e+07	4.14623e+06	5.7235e+06	1.16876e+07	8.67717e+06	5.21602e+06	5.20469e+06	2.9226e+06	4.14435e+06	3.23962e+06	8.70717e+06	8.67772e+06	8.52237e+06	1.19839e+07	1.15404e+06	2.82053e+06	NaN	0	0	8.588e-05	0.0003409	4.27	457.8	226.4	125.1	5.36555e-05	7.78092e-05	7.60512e-05	0.000341258	0.000250817	0.000109978	0.00010693	0.000358809	2.45	21.84
Q13322-1	GRB10	High	[R].SIQPQVSPR.[Q]	Q13322-1 [98-106]	n/a	High	1xPhospho [S7]	1	4	9	0	1091.52	3	721756	178086	211249	141618	174085	NaN	NaN	NaN	NaN	104273	NaN	367433	NaN	NaN	184288	206510	208319	178738	452156	559296	276936	247877	164341	521090	269109	NaN	163388	200492	235918	497477	NaN	166245	349723	2.66952e+06	NaN	235365	234011	426430	574988	2.25699e+06	NaN	172397	343607	237713	396891	189079	218474	474931	NaN	NaN	369131	401115	1.00054e+06	511622	261929	426058	207696	328725	420970	4.43049e+06	4.17383e+06	640758	281359	NaN	676575	242306	167661	266661	286388	554641	789577	427180	539677	396015	266279	1.07333e+06	NaN	427638	834044	NaN	220217	326483	NaN	0	0	0.0004208	0.00395	NaN	NaN	NaN	NaN	NaN	NaN	NaN	NaN	NaN	NaN	NaN	NaN	1.6	29.52
Q14764	MVP	High	[K].SLQPLAPR.[N]	Q14764 [445-452]	High	High	1xPhospho [S1]	1	1	9	0	961.487	1	NaN	NaN	NaN	NaN	NaN	NaN	NaN	NaN	NaN	NaN	NaN	NaN	NaN	NaN	NaN	NaN	NaN	NaN	NaN	NaN	NaN	NaN	NaN	NaN	NaN	NaN	NaN	NaN	127267	NaN	NaN	NaN	NaN	NaN	NaN	NaN	NaN	NaN	NaN	NaN	NaN	NaN	NaN	NaN	NaN	NaN	NaN	NaN	NaN	NaN	60126.4	90015.4	601104	318818	NaN	NaN	NaN	NaN	NaN	NaN	NaN	NaN	NaN	NaN	NaN	52107.6	NaN	84766.9	56017.6	169149	287713	136092	NaN	NaN	NaN	162436	NaN	NaN	NaN	NaN	NaN	NaN	NaN	0	445	0.000531	0.006021	2.57	254.1	112.3	112.3	0.0026908	0.00026611	0.000266055	0.00102145	0.139217	0.00730904	0.00730895	0.0264576	1.62	39.26
Q9P265	DIP2B	High	[R].SIQGSSTSSSASSTLSHGEVK.[G]	Q9P265 [178-198]	n/a	High	3xPhospho [S]	1	1	4	0	2276.87	2	NaN	138848	NaN	305197	NaN	297506	1.00874e+06	NaN	NaN	NaN	577348	681439	144886	NaN	213673	184946	140564	NaN	NaN	97626.9	NaN	NaN	NaN	217011	141840	NaN	155321	69841	NaN	5.31351e+06	NaN	1.82459e+06	191809	525414	NaN	788066	254321	NaN	616442	NaN	1.76525e+06	NaN	NaN	NaN	505347	NaN	NaN	NaN	643463	1.5482e+06	382182	NaN	NaN	2.21633e+06	209925	679607	183030	451991	NaN	NaN	NaN	377359	NaN	617569	910698	NaN	NaN	NaN	NaN	NaN	526014	NaN	482799	NaN	NaN	NaN	NaN	435428	2.20973e+06	678908	NaN	1.31763e+06	NaN	0	0	0.0002636	0.001746	NaN	NaN	NaN	NaN	NaN	NaN	NaN	NaN	NaN	NaN	NaN	NaN	2.22	34.45
Q9P265	DIP2B	High	[R].SIQGSSTSSSASSTLSHGEVK.[G]	Q9P265 [178-198]	High	High	1xPhospho [T14]	1	1	6	0	2116.94	0	NaN	NaN	NaN	NaN	NaN	NaN	NaN	NaN	NaN	NaN	NaN	288352	NaN	NaN	146810	NaN	NaN	NaN	NaN	NaN	NaN	NaN	NaN	237068	NaN	225548	NaN	NaN	NaN	NaN	NaN	NaN	NaN	NaN	NaN	NaN	NaN	NaN	NaN	NaN	NaN	NaN	NaN	NaN	NaN	NaN	NaN	NaN	NaN	NaN	NaN	NaN	NaN	154181	75577	NaN	NaN	361630	NaN	NaN	222499	191712	NaN	NaN	NaN	NaN	NaN	NaN	NaN	949384	NaN	189484	NaN	NaN	NaN	NaN	NaN	NaN	NaN	NaN	NaN	NaN	NaN	0	0	8.588e-05	0.0003313	4.59	307.6	307.6	43.4	2.58221e-05	5.83424e-05	5.71827e-05	0.000245429	0.00148184	0.0001727	0.000169431	0.000550661	3.22	25.09
P52565-1	ARHGDIA	High	[K].SIQEIQELDKDDESLRK.[Y]	P52565-1 [34-50]	High	High	1xPhospho [S]	1	2	7	2	2126	0	NaN	NaN	NaN	NaN	NaN	NaN	NaN	NaN	NaN	NaN	NaN	NaN	NaN	NaN	NaN	NaN	NaN	NaN	NaN	NaN	NaN	NaN	NaN	NaN	115996	NaN	251924	NaN	173338	927462	NaN	NaN	86961.8	NaN	NaN	NaN	NaN	NaN	NaN	NaN	NaN	NaN	NaN	NaN	NaN	NaN	NaN	NaN	NaN	NaN	NaN	NaN	NaN	NaN	NaN	NaN	NaN	NaN	NaN	NaN	NaN	NaN	108180	NaN	550829	NaN	NaN	71264.6	98829.4	NaN	222793	NaN	NaN	899651	2.96209e+06	NaN	NaN	NaN	NaN	NaN	NaN	NaN	NaN	0	34	1.247e-05	1.258e-05	5.56	455	418.6	418.6	2.75966e-06	3.89672e-05	2.9107e-05	0.000179598	0.000158568	9.15776e-05	8.89893e-05	0.000335177	3.69	40.24
P52565-1	ARHGDIA	High	[K].SIQEIQELDK.[D]	P52565-1 [34-43]	High	High	1xPhospho [S1]	1	2	57	0	1282.59	0	327920	144900	NaN	319146	47988.6	255403	NaN	NaN	NaN	380397	1.44493e+06	540978	373752	NaN	170002	182447	206242	137500	981268	417816	182499	204549	NaN	210113	NaN	569738	184852	NaN	106867	897787	NaN	595349	569090	1.20531e+06	728694	410547	133050	NaN	NaN	NaN	NaN	179826	271006	172401	159308	NaN	NaN	176616	326654	1.0356e+06	404189	612281	1.23369e+06	446234	382067	510847	395181	338348	349460	1.777e+06	247622	1.23616e+06	231980	NaN	704882	87282.1	251244	524290	471207	1.13148e+06	480728	548167	375084	NaN	NaN	471080	1.38408e+06	NaN	705007	629756	NaN	507031	NaN	0	34	5.196e-05	8.478e-05	4.58	461.8	205.4	205.4	2.63193e-05	5.83424e-05	5.66289e-05	0.000242689	0.00151034	0.0001727	0.000167029	0.000543124	2.94	43.62
O75083	WDR1	High	[K].SIQCLTVHK.[N]	O75083 [322-330]	n/a	High	1xCarbamidomethyl [C4];1xPhospho [S1]	1	2	1	0	1165.54	0	NaN	NaN	NaN	NaN	NaN	NaN	NaN	NaN	NaN	NaN	NaN	145455	NaN	NaN	NaN	NaN	NaN	NaN	NaN	NaN	NaN	NaN	NaN	NaN	NaN	NaN	NaN	NaN	NaN	NaN	NaN	NaN	NaN	NaN	NaN	NaN	NaN	NaN	NaN	NaN	NaN	NaN	NaN	NaN	NaN	NaN	NaN	NaN	NaN	NaN	66387.2	70802.1	NaN	170055	63264.8	NaN	NaN	NaN	NaN	NaN	138840	102206	NaN	NaN	198046	NaN	NaN	NaN	NaN	170499	161365	NaN	NaN	NaN	NaN	123289	NaN	NaN	NaN	NaN	NaN	NaN	NaN	0	0	0.000311	0.002334	NaN	NaN	NaN	NaN	NaN	NaN	NaN	NaN	NaN	NaN	NaN	NaN	1.96	30.86
O94885	SASH1	High	[R].SLPVSICR.[S]	O94885 [813-820]	n/a	High	1xCarbamidomethyl [C7];1xPhospho [S1]	1	1	1	0	1011.47	0	NaN	NaN	NaN	NaN	NaN	NaN	NaN	NaN	NaN	NaN	NaN	190049	NaN	NaN	NaN	NaN	NaN	NaN	NaN	NaN	NaN	NaN	NaN	NaN	NaN	NaN	NaN	NaN	NaN	NaN	NaN	NaN	NaN	NaN	NaN	NaN	NaN	NaN	NaN	NaN	NaN	NaN	NaN	NaN	NaN	NaN	NaN	NaN	NaN	NaN	NaN	NaN	NaN	NaN	NaN	NaN	NaN	67175.7	NaN	217176	NaN	98320.2	NaN	NaN	NaN	NaN	NaN	NaN	69871	NaN	270008	NaN	87205.7	NaN	NaN	NaN	NaN	NaN	NaN	NaN	NaN	NaN	NaN	0	0	0.0006754	0.007627	NaN	NaN	NaN	NaN	NaN	NaN	NaN	NaN	NaN	NaN	NaN	NaN	2.04	45.32
Q6PKG0-1	LARP1	High	[R].SLPTTVPESPNYR.[N]	Q6PKG0-1 [766-778]	High	High	1xPhospho [S9]	1	2	29	0	1540.7	0	NaN	NaN	NaN	NaN	NaN	NaN	NaN	NaN	NaN	NaN	NaN	522467	NaN	NaN	303746	NaN	NaN	NaN	NaN	155427	NaN	212680	NaN	NaN	NaN	NaN	NaN	NaN	405090	922024	NaN	NaN	272848	NaN	NaN	NaN	195729	NaN	NaN	NaN	NaN	NaN	NaN	NaN	291276	NaN	NaN	497459	NaN	NaN	NaN	NaN	NaN	NaN	NaN	NaN	146017	464656	NaN	834083	NaN	636197	170444	NaN	816024	NaN	NaN	NaN	113539	1.85293e+06	478780	NaN	796061	NaN	NaN	187583	NaN	NaN	NaN	NaN	NaN	NaN	NaN	0	766	7.058e-05	0.0001023	5.83	583.9	477.1	182.4	1.47646e-06	3.89672e-05	3.16853e-05	0.000191718	1.27654e-05	7.37083e-05	6.21489e-05	0.000214087	3.34	42.74
O95685	PPP1R3D	High	[R].SLPSSPERR.[Q]	O95685 [74-82]	n/a	High	2xPhospho [S1;S4]	1	1	7	1	1188.48	2	NaN	352948	416187	361546	NaN	NaN	NaN	NaN	NaN	NaN	NaN	665643	NaN	NaN	178461	190168	NaN	NaN	796805	103152	114800	379635	61015.1	NaN	47582.6	1.67422e+06	186003	24206.5	128979	450654	NaN	NaN	158438	NaN	NaN	NaN	212640	633531	NaN	1.8239e+06	NaN	NaN	705237	130906	437193	NaN	NaN	329817	NaN	1.27312e+06	173070	442459	2.72588e+06	433340	134214	224144	272651	153316	383058	410391	801165	355177	244258	636969	607072	151693	245253	114114	154341	3.42901e+06	628114	1.13063e+06	923056	NaN	NaN	2.41161e+06	866151	NaN	NaN	2.58987e+06	NaN	NaN	NaN	0	0	0.002023	0.02755	NaN	NaN	NaN	NaN	NaN	NaN	NaN	NaN	NaN	NaN	NaN	NaN	1.99	24.15
Q9Y6R1-2	SLC4A4	High	[K].SLPSSDK.[R]	Q9Y6R1-2 [352-358]	High	High	1xPhospho [S5]	1	5	6	0	813.339	0	NaN	NaN	NaN	NaN	36158.5	317589	NaN	NaN	NaN	21279.4	NaN	NaN	NaN	NaN	99495.9	27040.2	NaN	NaN	NaN	NaN	30227.3	NaN	22367.7	NaN	NaN	NaN	37929.5	26627	NaN	NaN	59524.5	29905.1	103205	28266.8	NaN	NaN	NaN	NaN	NaN	NaN	NaN	NaN	NaN	NaN	47274.9	NaN	NaN	NaN	NaN	NaN	55748.5	NaN	NaN	NaN	NaN	NaN	NaN	104925	NaN	NaN	NaN	NaN	NaN	NaN	NaN	NaN	NaN	NaN	NaN	NaN	NaN	NaN	NaN	NaN	NaN	NaN	NaN	NaN	NaN	NaN	NaN	NaN	NaN	0	352	0.003429	0.05362	2.77	296.7	129.6	25.2	0.00169239	0.000234139	0.00023402	0.000898619	0.0902427	0.00419582	0.00419569	0.0135046	1.56	18.66
Q9UQN3-1	CHMP2B	High	[R].SLPSASTSKATISDEEIER.[Q]	Q9UQN3-1 [187-205]	n/a	High	3xPhospho [T/S]	1	2	4	1	2260.9	0	NaN	NaN	297267	NaN	NaN	NaN	580199	NaN	NaN	NaN	NaN	389705	NaN	876368	NaN	NaN	NaN	NaN	NaN	NaN	NaN	NaN	NaN	254491	NaN	NaN	NaN	NaN	NaN	NaN	NaN	NaN	NaN	NaN	NaN	NaN	NaN	504224	NaN	1.01586e+06	439719	1.08076e+06	449223	NaN	NaN	NaN	NaN	NaN	NaN	NaN	246604	NaN	NaN	443352	NaN	NaN	NaN	NaN	NaN	NaN	NaN	508004	NaN	NaN	NaN	NaN	NaN	NaN	NaN	NaN	NaN	NaN	NaN	NaN	NaN	NaN	NaN	NaN	NaN	NaN	NaN	NaN	NaN	0	0	0.0001267	0.0007995	NaN	NaN	NaN	NaN	NaN	NaN	NaN	NaN	NaN	NaN	NaN	NaN	3.04	45.33
Q9UQN3-1	CHMP2B	High	[R].SLPSASTSKATISDEEIER.[Q]	Q9UQN3-1 [187-205]	High	High	2xPhospho [S/T]	1	2	58	1	2180.94	0	395252	NaN	NaN	NaN	NaN	NaN	1.92518e+06	608056	1.12062e+06	209898	426282	2.03917e+06	NaN	1.41712e+06	1.39299e+06	NaN	NaN	NaN	805564	NaN	NaN	683503	NaN	2.3308e+06	1.47941e+06	NaN	315454	NaN	907955	2.76756e+06	NaN	693805	1.24633e+06	1.1715e+06	454297	2.13817e+06	453728	731173	NaN	2.98617e+06	NaN	1.13641e+06	1.33109e+06	NaN	734272	648912	927591	412988	NaN	NaN	408766	457451	1.13298e+06	2.03046e+06	512718	2.26297e+06	391761	1.90034e+06	NaN	867391	NaN	1.17998e+06	NaN	NaN	534242	NaN	NaN	NaN	194127	1.06616e+06	1.61259e+06	706097	2.11404e+06	NaN	NaN	NaN	1.39728e+06	2.16972e+06	NaN	2.16304e+06	NaN	NaN	NaN	0	187	1.247e-05	1.4e-05	9.08	703.5	655.4	66.1	8.38917e-10	8.61149e-11	0	0	4.82113e-08	4.91629e-09	0	0	3.49	41.72
Q9UQN3-1	CHMP2B	High	[R].SLPSASTSK.[A]	Q9UQN3-1 [187-195]	High	High	2xPhospho [S/T]	1	2	29	0	1037.4	1	1.67643e+06	305449	NaN	174650	265339	1.06767e+06	2.11151e+06	394124	394169	81747.7	875725	2.38801e+06	72747.7	NaN	365548	NaN	NaN	NaN	NaN	404727	331870	2.6009e+06	448003	3.09561e+06	637623	295009	NaN	34397.1	182129	336445	NaN	NaN	1.12985e+06	NaN	166852	2.55923e+06	1.05132e+06	NaN	1.82006e+06	3.32094e+06	1.01213e+06	686650	312547	1.12635e+06	2.45659e+06	2.07332e+06	NaN	1.14433e+06	563648	NaN	1.26075e+06	1.51828e+06	2.17965e+06	914955	240287	500951	544047	1.69544e+06	593601	549789	181576	2.32006e+06	755920	8.11668e+06	5.11831e+06	170384	487839	282839	1.78318e+06	2.90042e+06	1.25664e+06	123675	717871	NaN	266857	222884	649027	391649	1.59138e+06	976568	NaN	NaN	NaN	0	0	0.0007334	0.008206	3.63	286.3	187.6	174.5	0.000236452	9.86861e-05	8.92024e-05	0.000381825	0.0134256	0.000699417	0.000699365	0.0037869	1.63	28.13
Q9UQN3-1	CHMP2B	High	[R].SLPSASTSK.[A]	Q9UQN3-1 [187-195]	High	High	1xPhospho [S/T]	1	2	456	0	957.429	4	3.08277e+07	8.06487e+06	4.9442e+06	3.12998e+06	3.13724e+06	1.40118e+07	4.56923e+07	1.26312e+07	1.46155e+07	5.65763e+06	1.73713e+07	4.2815e+07	7.40079e+06	3.89891e+06	8.45506e+06	2.86029e+06	3.04528e+06	2.90418e+06	1.208e+07	5.66405e+06	5.68168e+06	4.15761e+07	9.305e+06	3.46229e+07	1.15393e+07	1.71188e+07	6.65073e+06	2.00663e+06	5.26525e+06	8.90936e+06	5.94818e+06	4.33644e+06	1.30567e+07	1.21947e+07	6.71374e+06	4.98427e+07	2.44709e+07	7.3894e+06	1.88527e+07	3.21095e+07	1.6611e+07	1.32748e+07	2.12691e+07	1.45424e+07	4.18735e+07	2.55584e+07	1.02575e+07	1.84384e+07	8.07226e+06	1.20924e+07	1.41327e+07	2.06564e+07	1.73481e+07	7.42146e+06	9.17137e+06	1.82071e+07	9.23246e+06	1.69066e+07	5.97396e+06	1.4834e+07	5.38105e+06	2.31459e+07	1.49802e+07	6.67209e+07	9.69223e+07	5.13743e+06	3.97118e+07	4.21191e+06	1.65802e+07	4.06759e+07	1.69936e+07	5.0672e+06	1.17489e+07	8.72878e+06	8.72333e+06	3.09726e+06	9.84853e+06	1.17865e+07	1.7981e+07	1.88902e+07	6.10048e+06	5.14804e+06	NaN	0	187	8.588e-05	0.000361	3.96	382.1	109.3	109.3	0.000109758	7.89856e-05	7.3695e-05	0.000308896	0.00627467	0.000494554	0.000494346	0.00250851	2.04	23.68
Q9NR99	MXRA5	High	[R].SLPR.[G]	Q9NR99 [1585-1588]	High	n/a	1xPhospho [S1]	1	1	1	0	552.254	0	NaN	157128	NaN	NaN	217158	NaN	NaN	NaN	NaN	NaN	NaN	303596	306688	NaN	267346	328485	282358	NaN	NaN	282439	282699	261593	138056	NaN	234035	NaN	NaN	313796	203405	NaN	NaN	NaN	447689	NaN	NaN	NaN	273993	NaN	NaN	NaN	NaN	NaN	NaN	323693	249964	NaN	NaN	195227	NaN	NaN	362862	405482	405901	310628	292228	NaN	347450	314680	324633	281170	262515	308204	191464	NaN	NaN	165944	NaN	245567	301865	381066	257763	249483	409154	NaN	NaN	291470	NaN	NaN	NaN	NaN	NaN	NaN	NaN	0	1585	NaN	NaN	1.55	181.9	181.9	181.9	0.0278917	0.00172749	0.00172666	0.00419106	0.628482	0.0402479	0.0402478	0.200616	NaN	46.6
Q9BY12	SCAPER	High	[R].SLNFGGSTGTVPAPR.[L]	Q9BY12 [200-214]	n/a	High	2xPhospho [T8;T10]	1	2	4	0	1620.68	0	446010	304813	NaN	786766	NaN	NaN	NaN	NaN	NaN	221683	712119	1.27924e+06	349316	NaN	296195	305933	294505	NaN	NaN	296362	1.2248e+06	535393	344924	885779	315710	NaN	NaN	87345.4	341250	564823	NaN	NaN	621993	479076	NaN	375443	674693	668155	671913	2.12639e+06	203880	NaN	1.21349e+06	340143	738218	309378	NaN	589722	951362	697488	753812	1.01173e+06	1.47397e+06	915281	189597	782477	260070	731635	727910	1.3999e+06	291102	2.74445e+06	906859	NaN	NaN	NaN	NaN	NaN	NaN	1.73267e+06	1.98195e+06	492414	NaN	NaN	NaN	2.21454e+06	NaN	NaN	NaN	NaN	NaN	NaN	NaN	0	0	0.003984	0.06316	NaN	NaN	NaN	NaN	NaN	NaN	NaN	NaN	NaN	NaN	NaN	NaN	1.77	52.75
P46019	PHKA2	High	[K].SLNLVDSPQPLLEK.[V]	P46019 [729-742]	High	High	1xPhospho [S1]	1	1	6	0	1632.82	0	NaN	NaN	NaN	NaN	NaN	NaN	142408	NaN	267787	NaN	618457	339004	NaN	NaN	103737	NaN	NaN	NaN	395607	NaN	NaN	NaN	NaN	NaN	NaN	NaN	NaN	NaN	134553	665257	NaN	NaN	NaN	309743	NaN	NaN	NaN	NaN	NaN	NaN	NaN	NaN	465314	NaN	NaN	NaN	NaN	NaN	NaN	391873	NaN	NaN	NaN	140257	NaN	NaN	NaN	136618	NaN	NaN	NaN	NaN	NaN	NaN	232899	NaN	NaN	NaN	NaN	NaN	192437	NaN	125317	332192	NaN	NaN	445809	434404	NaN	306749	182973	NaN	NaN	0	0	1.247e-05	1.328e-05	4.66	508.2	454.5	190.4	2.17538e-05	4.25512e-05	4.21154e-05	0.000129016	0.000188078	0.000106765	9.97231e-05	0.000304599	3.67	61.89
Q13621-1	SLC12A1	High	[M].SLNNSSNVFLDSVPSNTNR.[F]	Q13621-1 [2-20]	High	n/a	1xAcetyl [N-Term];1xPhospho [S]	1	2	181	0	2186.97	5	1.50786e+07	1.60022e+07	3.61461e+07	1.90307e+07	1.40148e+07	1.36667e+07	1.69424e+07	1.67611e+07	2.07641e+07	1.62168e+07	2.74205e+07	2.88547e+07	2.38997e+07	3.31358e+07	2.1431e+07	1.57146e+07	1.96748e+07	1.97458e+07	1.9118e+07	2.61487e+07	2.09224e+07	2.43197e+07	1.81502e+07	2.36237e+07	2.35293e+07	1.69455e+07	1.38587e+07	2.36135e+07	2.51475e+07	3.16822e+07	2.46437e+07	1.73864e+07	3.15345e+07	2.86229e+07	1.71737e+07	1.47081e+07	1.65376e+07	1.67574e+07	1.63833e+07	3.26501e+07	1.37002e+07	1.3846e+07	2.81463e+07	9.43963e+06	1.7147e+07	1.47986e+07	2.01256e+07	1.24223e+07	1.55332e+07	1.81101e+07	2.41175e+07	2.52179e+07	4.09539e+07	2.02311e+07	2.09111e+07	2.00762e+07	2.1248e+07	2.41224e+07	3.32536e+07	3.67466e+07	2.20982e+07	3.76702e+07	1.58887e+07	2.12863e+07	2.03814e+07	1.6457e+07	1.94574e+07	1.38634e+07	2.41266e+07	2.51184e+07	3.38229e+07	2.1183e+07	2.89754e+07	2.63794e+07	2.91424e+07	1.80734e+07	2.27895e+07	3.40075e+07	1.45914e+08	3.14399e+07	2.97085e+07	1.76622e+07	NaN	0	2	NaN	NaN	6.77	592.7	572.6	121.4	1.70681e-07	1.95379e-05	1.59743e-05	0.000231107	9.80868e-06	7.37083e-05	6.37926e-05	0.000218531	NaN	69.23
Q13621-1	SLC12A1	High	[M].SLNNSSNVFLDSVPSNTNR.[F]	Q13621-1 [2-20]	High	n/a	2xPhospho [T17;S]	1	2	37	0	2224.93	0	271607	NaN	NaN	181490	NaN	776532	457825	146034	429471	173049	1.06175e+06	1.30848e+06	244966	450472	646800	NaN	NaN	146276	409584	NaN	NaN	530176	180155	1.02862e+06	NaN	NaN	360170	111712	370880	676711	NaN	NaN	333892	310770	492652	207556	196202	376776	258910	661135	367078	262478	879786	NaN	214757	231489	240077	321931	NaN	486823	422406	472586	637164	638041	NaN	584118	111307	NaN	190508	811410	NaN	672223	620432	326884	1.02468e+06	NaN	244291	NaN	260974	1.11057e+06	2.41693e+06	NaN	407637	NaN	480872	130662	NaN	651309	5.00035e+06	448372	374098	NaN	NaN	0	2	NaN	NaN	2.25	140.4	78.7	0	0.00567188	0.000365046	0.000364973	0.00172001	0.254417	0.0122918	0.0122918	0.0506289	NaN	68.79
Q8N1N4	KRT78	High	[R].SLNSFGGCLEGSR.[G]	Q8N1N4 [40-52]	n/a	High	1xCarbamidomethyl [C8];1xPhospho [S1]	1	1	1	0	1463.6	0	NaN	NaN	453338	NaN	NaN	NaN	NaN	NaN	NaN	NaN	NaN	NaN	NaN	NaN	NaN	NaN	NaN	NaN	NaN	NaN	172116	NaN	NaN	NaN	NaN	NaN	NaN	NaN	NaN	NaN	1.03187e+07	578962	175868	NaN	NaN	NaN	104650	NaN	NaN	NaN	NaN	NaN	NaN	171188	NaN	NaN	NaN	NaN	NaN	NaN	NaN	186317	NaN	NaN	NaN	NaN	NaN	NaN	NaN	NaN	NaN	NaN	NaN	NaN	NaN	112546	NaN	NaN	NaN	217750	NaN	NaN	NaN	NaN	NaN	338333	1.13323e+06	332616	NaN	NaN	NaN	NaN	NaN	0	0	1.961e-05	3.577e-05	NaN	NaN	NaN	NaN	NaN	NaN	NaN	NaN	NaN	NaN	NaN	NaN	3.73	47.83
Q8TE68-1	EPS8L1	High	[R].SLNSTPPPPPAPAPAPPPALAR.[P]	Q8TE68-1 [549-570]	High	n/a	1xPhospho [T/S]	1	1	19	0	2196.12	1	NaN	353192	NaN	263417	82265	NaN	NaN	NaN	NaN	NaN	NaN	1.63756e+06	NaN	NaN	324503	374691	NaN	NaN	363591	359373	NaN	455264	110032	818715	NaN	NaN	NaN	157184	198780	NaN	NaN	NaN	247355	489020	NaN	235076	272989	NaN	334251	NaN	NaN	NaN	1.18296e+06	206457	1.11269e+06	NaN	NaN	391391	NaN	NaN	NaN	237804	1.30646e+06	486227	NaN	412414	NaN	474518	298389	NaN	605034	518550	375513	NaN	1.39217e+06	NaN	NaN	123421	470215	1.29772e+06	371736	349766	302521	2.78219e+06	2.2262e+06	NaN	NaN	NaN	NaN	570114	NaN	NaN	NaN	0	549	NaN	NaN	10.71	703.6	703.6	10.8	1.95547e-11	2.34219e-12	0	0	1.12378e-09	1.36888e-10	0	0	NaN	52.46
Q13523	PRPF4B	High	[K].SINEENGEVSEDQSQNK.[H]	Q13523 [23-39]	High	High	1xPhospho [S14]	1	1	2	0	1986.79	0	NaN	NaN	NaN	NaN	NaN	NaN	NaN	NaN	NaN	NaN	NaN	NaN	NaN	NaN	NaN	NaN	NaN	NaN	NaN	NaN	NaN	NaN	NaN	NaN	NaN	NaN	NaN	NaN	NaN	NaN	NaN	NaN	NaN	NaN	NaN	NaN	NaN	NaN	NaN	NaN	NaN	NaN	NaN	NaN	NaN	NaN	NaN	NaN	NaN	NaN	NaN	NaN	NaN	NaN	NaN	NaN	NaN	NaN	NaN	NaN	NaN	NaN	NaN	NaN	NaN	NaN	NaN	NaN	NaN	1.17837e+06	NaN	NaN	NaN	NaN	NaN	NaN	NaN	NaN	NaN	NaN	NaN	NaN	NaN	0	23	1.247e-05	1.653e-06	9.97	761.1	761.1	185.6	1.07022e-10	1.19516e-11	0	0	9.25306e-10	9.29337e-11	0	0	4.79	24.28
Q8TE68-1	EPS8L1	High	[R].SLNSTPPPPPAPAPAPPPALARPR.[W]	Q8TE68-1 [549-572]	High	High	1xPhospho [T/S]	1	3	134	0	2449.28	2	NaN	293885	NaN	1.84799e+06	232186	NaN	864161	NaN	806318	1.09595e+06	1.36033e+06	7.10833e+06	1.01715e+06	NaN	1.21199e+06	659638	112996	NaN	4.27187e+06	675607	NaN	1.91209e+06	663056	4.85572e+06	NaN	4.93503e+06	942741	820850	2.29085e+06	4.45938e+06	NaN	3.19632e+06	898628	1.75288e+07	357277	558684	758683	NaN	NaN	NaN	816959	NaN	3.17189e+06	NaN	1.8763e+06	879994	NaN	3.15269e+06	1.67561e+06	5.45189e+06	1.73685e+06	1.48095e+06	5.96165e+06	1.52607e+06	985746	6.25867e+06	413577	2.75058e+06	1.32337e+06	3.89646e+06	1.1817e+06	4.03648e+06	1.26201e+06	544906	6.17835e+06	1.62498e+06	545709	508697	1.29178e+06	9.96083e+06	2.11167e+06	3.25902e+06	9.81692e+06	NaN	NaN	151302	NaN	1.46781e+06	2.18722e+06	4.08338e+06	421759	1.89157e+06	NaN	0	549	1.247e-05	4.092e-08	13.31	868.9	868.9	69.5	4.86285e-14	5.95169e-15	0	0	2.7946e-12	3.27562e-13	0	0	5.7	47.54
O15244	SLC22A2	High	[K].SLPASLQR.[L]	O15244 [313-320]	n/a	High	1xPhospho [S]	1	2	5	0	951.466	0	NaN	NaN	NaN	NaN	NaN	NaN	NaN	NaN	NaN	NaN	NaN	NaN	NaN	NaN	NaN	NaN	NaN	NaN	NaN	NaN	NaN	NaN	NaN	NaN	NaN	NaN	NaN	NaN	NaN	NaN	NaN	NaN	NaN	NaN	NaN	NaN	NaN	NaN	NaN	NaN	NaN	NaN	NaN	NaN	181992	NaN	NaN	NaN	NaN	NaN	253290	126543	NaN	NaN	NaN	NaN	NaN	NaN	NaN	NaN	NaN	209881	NaN	NaN	NaN	NaN	NaN	NaN	NaN	NaN	NaN	NaN	NaN	NaN	NaN	NaN	NaN	NaN	NaN	NaN	NaN	NaN	NaN	0	0	0.0006285	0.007134	NaN	NaN	NaN	NaN	NaN	NaN	NaN	NaN	NaN	NaN	NaN	NaN	1.46	34.33
P19823	ITIH2	High	[R].SLPGESEEMMEEVDQVTLYSYK.[V]	P19823 [55-76]	High	n/a	1xPhospho [Y19]	1	1	2	0	2644.11	0	NaN	NaN	NaN	NaN	NaN	NaN	NaN	NaN	NaN	NaN	NaN	NaN	NaN	NaN	NaN	NaN	NaN	NaN	NaN	NaN	NaN	NaN	NaN	NaN	NaN	NaN	NaN	NaN	NaN	NaN	NaN	NaN	NaN	NaN	NaN	NaN	NaN	NaN	NaN	4.42485e+06	NaN	NaN	NaN	NaN	NaN	NaN	NaN	NaN	NaN	NaN	NaN	NaN	NaN	NaN	NaN	NaN	NaN	NaN	NaN	NaN	NaN	NaN	NaN	NaN	603983	NaN	NaN	NaN	NaN	NaN	NaN	NaN	NaN	NaN	NaN	NaN	NaN	NaN	NaN	NaN	NaN	NaN	NaN	0	55	NaN	NaN	1.33	23.9	23.9	3.2	0.0470964	0.00213622	0.0021357	0.0059374	0.744072	0.0575769	0.0575768	0.281467	NaN	71.96
P19823	ITIH2	High	[R].SLPGESEEMMEEVDQVTLYSYK.[V]	P19823 [55-76]	High	High	1xOxidation [M];1xPhospho [S/T]	1	1	143	0	2660.1	1	NaN	NaN	2.4736e+06	167248	118282	848180	587404	155454	950366	NaN	908990	146054	352718	402629	NaN	90519.3	384829	84636.5	NaN	285387	241240	1.07531e+06	135110	102655	289464	1.13911e+06	935090	466736	2.91843e+06	3.57588e+07	4.19011e+06	349541	178921	1.21338e+07	1.9822e+06	1.42717e+06	438534	1.8066e+07	2.09111e+06	2.37144e+07	NaN	847393	6.04354e+06	226313	489467	717811	432899	1.36745e+07	1.07334e+06	1.17365e+06	645401	266980	2.57024e+06	976444	190364	213300	96166	671984	365484	4.37231e+06	994365	416019	168135	3.923e+06	3.51702e+06	527709	2.66008e+06	607527	643643	619108	389116	270168	1.04957e+06	6.37883e+06	1.55176e+06	1.32067e+06	1.28454e+06	8.35481e+06	1.43879e+07	311716	2.71318e+06	1.50221e+06	NaN	0	55	1.247e-05	6.14e-07	9.99	760.9	758.7	43.2	1.01842e-10	1.17876e-11	0	0	5.85273e-09	7.12966e-10	0	0	5.86	63.79
P19823	ITIH2	High	[R].SLPGESEEMMEEVDQVTLYSYK.[V]	P19823 [55-76]	n/a	High	1xPhospho [S/T];2xOxidation [M9;M10]	1	1	76	0	2676.1	0	1.03438e+06	780971	NaN	2.03364e+06	NaN	448805	NaN	341059	562220	NaN	NaN	NaN	NaN	NaN	196416	1.41054e+06	1.44289e+06	NaN	NaN	NaN	NaN	NaN	2.5501e+06	NaN	NaN	4.5589e+06	1.17857e+06	191895	3.22503e+06	1.43649e+07	NaN	NaN	NaN	3.51016e+06	NaN	324275	1.08779e+06	8.45497e+06	320443	1.11052e+07	461444	NaN	5.43346e+06	NaN	NaN	210945	1.28704e+06	8.56318e+06	403657	NaN	NaN	NaN	8.59353e+06	3.73377e+06	NaN	2.26682e+06	NaN	1.72776e+06	NaN	4.32442e+06	2.92738e+06	1.13268e+06	754154	6.2258e+06	2.33834e+06	821407	262733	1.61754e+06	NaN	690772	NaN	4.75565e+06	641085	786161	139248	2.59676e+07	NaN	2.94686e+06	4.50166e+06	NaN	NaN	616648	NaN	0	0	1.247e-05	4.767e-06	NaN	NaN	NaN	NaN	NaN	NaN	NaN	NaN	NaN	NaN	NaN	NaN	4.29	59.18
Q01433-1	AMPD2	High	[R].SLPGPAPCLK.[H]	Q01433-1 [100-109]	High	High	1xCarbamidomethyl [C8];1xPhospho [S1]	1	2	14	0	1119.53	1	403578	NaN	NaN	NaN	NaN	NaN	NaN	NaN	NaN	NaN	NaN	451828	NaN	NaN	52231.9	135594	NaN	137972	NaN	NaN	NaN	132778	68198	NaN	NaN	NaN	NaN	NaN	NaN	NaN	3.09393e+06	NaN	125088	465386	NaN	NaN	76945.5	NaN	NaN	NaN	NaN	NaN	NaN	95673.6	NaN	NaN	NaN	148061	NaN	NaN	NaN	178097	305153	NaN	NaN	NaN	NaN	267263	NaN	1.32985e+06	170376	422886	176191	NaN	NaN	NaN	NaN	205451	189962	207884	183413	NaN	NaN	NaN	NaN	340098	NaN	NaN	NaN	NaN	NaN	NaN	NaN	0	100	0.0001118	0.0007443	1.92	389.2	61.5	61.5	0.0119266	0.00117592	0.00117591	0.00307865	0.055549	0.00159797	0.00159793	0.00615086	2.16	44.33
Q14244-7	MAP7	High	[K].SLPHLPGTPRPTSSLPPGSVK.[A]	Q14244-7 [357-377]	High	High	2xPhospho [S1;T/S]	1	7	3	0	2285.11	0	NaN	NaN	NaN	NaN	NaN	NaN	NaN	NaN	NaN	NaN	NaN	NaN	NaN	NaN	NaN	NaN	NaN	NaN	NaN	NaN	NaN	NaN	NaN	NaN	NaN	NaN	NaN	NaN	NaN	NaN	NaN	NaN	NaN	NaN	NaN	NaN	NaN	NaN	NaN	NaN	NaN	NaN	NaN	NaN	NaN	NaN	NaN	NaN	NaN	NaN	NaN	NaN	NaN	NaN	NaN	NaN	NaN	NaN	NaN	NaN	NaN	NaN	NaN	NaN	NaN	NaN	NaN	NaN	NaN	NaN	NaN	NaN	NaN	NaN	NaN	NaN	NaN	NaN	NaN	883559	NaN	NaN	NaN	0	357	8.588e-05	0.0002294	9.45	713.5	713.5	169	3.57115e-10	3.74022e-11	0	0	3.08761e-09	3.44029e-10	0	0	3.25	49.4
O14672	ADAM10	High	[K].SLNTGIITVQNYGSHVPPK.[V]	O14672 [357-375]	n/a	High	3xPhospho [T4;S14];T8	1	2	1	0	2264.98	0	NaN	NaN	NaN	NaN	NaN	NaN	NaN	NaN	NaN	NaN	NaN	NaN	NaN	NaN	NaN	NaN	NaN	NaN	NaN	NaN	NaN	NaN	NaN	NaN	NaN	1.53634e+06	1.07626e+06	NaN	NaN	NaN	NaN	NaN	NaN	NaN	NaN	NaN	NaN	NaN	1.3636e+06	NaN	NaN	NaN	NaN	NaN	NaN	NaN	NaN	NaN	1.19437e+06	1.71678e+06	NaN	NaN	NaN	NaN	NaN	956860	NaN	NaN	NaN	NaN	NaN	NaN	NaN	NaN	NaN	NaN	NaN	NaN	NaN	NaN	NaN	NaN	NaN	NaN	NaN	NaN	NaN	NaN	NaN	NaN	NaN	NaN	NaN	0	0	0.007026	0.12	NaN	NaN	NaN	NaN	NaN	NaN	NaN	NaN	NaN	NaN	NaN	NaN	2.41	46.12
Q13442	PDAP1	High	[K].SLDSDESEDEEDDYQQK.[R]	Q13442 [57-73]	High	High	2xPhospho [S/Y]	1	1	258	0	2191.71	0	4.64445e+06	2.11726e+06	2.7845e+06	4.21045e+06	776584	3.51427e+06	5.62398e+06	3.33987e+06	5.75677e+06	1.86854e+06	1.84797e+07	25914804	4.34535e+06	5.75993e+06	1.43039e+06	1.74697e+06	1.73501e+06	2.11312e+06	1.51721e+07	1.51988e+06	957584	4.22667e+06	2.40601e+06	1.10577e+07	758238	5.75242e+06	3.87756e+06	566246	1.81005e+06	18432681	5.42166e+06	3.25667e+06	5.14041e+06	4.84369e+06	6.26134e+06	4.63504e+06	5.92716e+06	2.64503e+06	4.25434e+06	5.04032e+06	1.93578e+06	4.07979e+06	9.43979e+06	2.61797e+06	1.43212e+07	4.18087e+06	3.38165e+06	4.94691e+06	7.30469e+06	1.41687e+07	1.33829e+06	5.26086e+06	2.65483e+07	3.93916e+06	4.06041e+06	1.24186e+07	3.56078e+06	9.63395e+06	7.6933e+06	3.56689e+06	3.18862e+06	3.90601e+06	7.67909e+06	4.98823e+06	2.87399e+07	1.26367e+06	6.37828e+06	2.17599e+06	3.79879e+06	7.01112e+06	1.63567e+07	7.77978e+06	3.88852e+07	1.31918e+07	6.53852e+06	5.83519e+06	5.94908e+06	4.52281e+07	6.41676e+06	4.54335e+07	4.16896e+06	8.8199e+06	NaN	0	0	1.247e-05	6.599e-07	4.57	320.1	320.1	53.2	2.72066e-05	6.00255e-05	5.9313e-05	0.00023932	0.000235221	0.000109978	0.000108919	0.000363504	6.01	35
Q13442	PDAP1	High	[K].SLDSDESEDEEDDYQQK.[R]	Q13442 [57-73]	High	High	1xPhospho [S]	1	1	251	0	2111.74	0	NaN	268635	2.12221e+06	1.63087e+06	452658	NaN	3.25003e+06	NaN	509115	835522	4.09608e+06	1.23811e+07	1.72646e+06	NaN	456212	603934	662123	797877	8.12689e+06	477946	NaN	842179	1.1522e+06	3.27452e+06	NaN	1.54506e+06	1.98904e+06	261506	306499	9.52956e+06	NaN	NaN	2.87131e+06	1.99727e+06	1.5354e+06	470345	1.43455e+06	NaN	699444	NaN	NaN	1.27441e+06	2.08772e+06	1.19465e+06	5.22035e+06	886497	NaN	793594	2.35762e+06	5.27194e+06	NaN	2.37884e+06	6.14502e+06	960508	1.80935e+06	3.1147e+06	984396	2.8313e+06	2.86616e+06	NaN	4.02815e+06	626982	166040	628049	1.24854e+07	NaN	NaN	715111	1.09849e+06	4.14318e+06	5.70174e+06	1.48261e+06	8.58832e+06	8.8971e+06	NaN	910393	7.93374e+06	9.03238e+06	5.2934e+06	6.22745e+07	1.79661e+06	3.04939e+06	NaN	0	0	1.247e-05	5.341e-08	12.19	892.4	873.5	209	6.4022e-13	7.57271e-14	0	0	5.53532e-12	5.9845e-13	0	0	6.04	31.07
Q674X7-2	KAZN	High	[K].SLDPGLFDGTAPDYYIEEDAD.[W]	Q674X7-2 [400-420]	High	n/a	1xPhospho [T10]	1	3	1	0	2382.95	1	1.2726e+06	1137176	630143	761657	497422	1.01072e+06	1.26571e+06	1.19712e+06	2.19569e+06	1.21217e+06	2.06646e+06	7.05116e+06	1.3582e+06	1.1511e+06	2.59841e+06	597095	670984	134069	4.95144e+06	1.19701e+06	611679	2.70569e+06	212707	5.2064e+06	441463	2.31225e+06	1.30535e+06	283937	3.10548e+06	4.59589e+06	NaN	1.39031e+06	1.78806e+06	6.37648e+06	1.20378e+06	1.64605e+06	1.66751e+06	1.44706e+06	863872	1.58942e+06	1.19787e+06	2.93802e+06	4.31033e+06	897105	2.06147e+06	823320	2.55517e+06	2.89882e+06	533095	2.48909e+06	1.74615e+06	997751	4.95642e+06	2.93243e+06	1.76165e+06	3.79694e+06	1.81943e+06	4.41139e+06	1.65885e+06	3.44367e+06	840154	4.5503e+06	925957	1.25788e+06	3837858	1.3021e+06	3.37598e+06	1.25726e+06	2.71106e+06	2.98035e+06	3.71739e+06	2.46673e+06	6.72468e+06	3.82357e+06	3.07059e+06	3.87305e+06	4.98486e+06	3.16091e+06	2.86137e+06	2.07777e+06	NaN	1.94177e+06	NaN	0	400	NaN	NaN	0.77	94.9	94.9	94.9	0.170928	0.00847229	0.00847215	0.0315481	0.70126	0.0493291	0.0493277	0.244674	NaN	32.72
Q9BRP8	WIBG	High	[K].SKPELPPGLSPEATAPVTPSRPEGGEPGLSK.[T]	Q9BRP8 [55-85]	High	High	2xPhospho [T/S]	1	2	21	0	3242.54	0	343290	NaN	368231	840985	481942	1.05482e+06	909900	712618	519285	373238	NaN	NaN	NaN	877327	NaN	98816.7	NaN	NaN	543799	NaN	NaN	NaN	NaN	NaN	761572	1.55195e+06	342241	NaN	NaN	2.83762e+06	NaN	NaN	NaN	1.17374e+06	NaN	NaN	NaN	NaN	1.36945e+06	607274	1.25971e+06	555428	253890	NaN	866860	685259	664847	432194	3.89179e+06	504111	NaN	NaN	NaN	874794	NaN	223687	NaN	NaN	NaN	NaN	547501	NaN	NaN	415571	NaN	NaN	1.90705e+06	NaN	NaN	NaN	NaN	108245	398576	1.08593e+07	2.93833e+06	224562	6.12074e+06	593750	4.21895e+06	2.19891e+07	804118	NaN	NaN	0	0	1.247e-05	1.66e-05	23.72	1378.9	1335.6	295.5	1.89377e-24	2.0493e-25	0	0	1.08832e-22	1.36258e-23	0	0	5.08	52
Q9Y6T7-1	DGKB	High	[K].SKPALLSGGLR.[M]	Q9Y6T7-1 [100-110]	n/a	High	1xPhospho [S7]	1	2	243	0	1178.63	18	1.70155e+06	1.13916e+06	2.73842e+06	4.56102e+06	2.21594e+06	1.77729e+06	889396	1.77683e+06	3.42766e+06	2.48543e+06	5.35086e+06	2.85228e+06	4.31326e+06	7.21405e+06	1.68786e+06	1.63281e+06	1.83605e+06	1.69662e+06	1.0379e+06	2.65813e+06	1.91176e+06	1.1269e+06	1.04656e+06	1.58515e+06	3.91255e+06	1.38593e+06	1.79323e+06	2.058e+06	1.17638e+06	1.19547e+06	5.10725e+06	4.49994e+06	4.62445e+06	3.21667e+06	3.02405e+06	715322	496078	1.82748e+06	5.03328e+06	1.00067e+07	4.25736e+06	1.89713e+06	431393	3.76235e+06	2.95823e+06	1.54745e+06	4.49565e+06	1.13217e+06	4.45971e+06	4.73127e+06	3.74218e+06	3.8498e+06	4.2866e+06	2.16135e+06	1.21124e+06	631130	1.59848e+06	1.06928e+06	3.45678e+06	1.73959e+06	2.99485e+06	772744	1.02952e+06	719582	3.7874e+06	1.0609e+06	958545	2.11069e+06	3.32209e+06	1.10575e+06	3.14767e+06	1.67245e+06	1.51054e+06	554318	597050	692920	5.40737e+06	1.49955e+06	1.82008e+06	2.29622e+06	3.24476e+06	3.17999e+06	NaN	0	0	0.0007522	0.008451	NaN	NaN	NaN	NaN	NaN	NaN	NaN	NaN	NaN	NaN	NaN	NaN	2.07	32.83
Q5T200-1	ZC3H13	High	[K].SKGDSDISDEEAAQQSK.[K]	Q5T200-1 [1010-1026]	High	High	1xPhospho [S]	1	2	4	1	1874.77	1	669063	202886	823819	450722	103851	1.91479e+06	2.37175e+06	1.76476e+06	2.77816e+06	372070	1.87433e+06	NaN	481857	1.12893e+06	NaN	138524	129649	249812	1.39298e+06	NaN	NaN	127691	NaN	167117	NaN	1.21324e+06	NaN	93717.5	NaN	621055	NaN	1.07804e+06	NaN	NaN	NaN	386723	117496	1.02094e+06	2.03278e+06	3.05422e+06	880881	875583	1.14655e+06	135333	NaN	2.02964e+06	NaN	122401	874110	1.60194e+06	NaN	NaN	NaN	NaN	NaN	445582	150042	NaN	148169	NaN	NaN	NaN	346004	973161	1.00365e+06	255238	1.45676e+06	NaN	NaN	2.22372e+06	113372	NaN	342862	3.39681e+06	1.59161e+06	NaN	907049	1.0852e+06	NaN	578588	895777	780821	NaN	0	0	1.247e-05	9.043e-07	6.97	605.8	521	22.8	1.08133e-07	1.95379e-05	1.6657e-05	0.000240327	9.34914e-07	3.74742e-05	3.18669e-05	0.000268168	5.61	22.38
Q8N392-1	ARHGAP18	High	[K].SKGDDATLPSFRLPK.[D]	Q8N392-1 [254-268]	High	High	2xPhospho [T7;S10]	1	2	2	2	1791.81	0	NaN	NaN	NaN	NaN	NaN	NaN	NaN	NaN	NaN	NaN	NaN	158106	NaN	NaN	NaN	NaN	NaN	NaN	NaN	NaN	NaN	NaN	NaN	387703	NaN	NaN	NaN	NaN	NaN	NaN	NaN	NaN	NaN	NaN	NaN	NaN	NaN	NaN	NaN	NaN	NaN	NaN	NaN	NaN	NaN	NaN	NaN	NaN	NaN	NaN	NaN	NaN	NaN	NaN	NaN	NaN	NaN	NaN	NaN	NaN	NaN	NaN	NaN	NaN	NaN	NaN	NaN	NaN	NaN	NaN	NaN	NaN	NaN	NaN	NaN	NaN	NaN	NaN	NaN	NaN	NaN	NaN	NaN	0	254	0.0004415	0.004294	2.72	214.5	181.3	181.3	0.00191938	0.000235999	0.000235144	0.000964785	0.102163	0.00527645	0.0052763	0.0177469	2.67	50.59
Q8N392-1	ARHGAP18	High	[K].SKGDDATLPSFRLPK.[D]	Q8N392-1 [254-268]	High	High	1xPhospho [S10]	1	2	7	2	1711.84	0	NaN	NaN	NaN	NaN	NaN	NaN	NaN	NaN	NaN	NaN	NaN	NaN	NaN	NaN	NaN	NaN	NaN	NaN	NaN	NaN	NaN	NaN	NaN	1.5554e+06	NaN	NaN	NaN	NaN	NaN	NaN	NaN	NaN	NaN	NaN	NaN	NaN	NaN	NaN	NaN	NaN	NaN	NaN	NaN	NaN	NaN	NaN	NaN	NaN	NaN	NaN	NaN	NaN	NaN	NaN	NaN	NaN	NaN	NaN	NaN	NaN	NaN	NaN	NaN	NaN	398906	NaN	NaN	NaN	NaN	NaN	NaN	72488.3	NaN	NaN	NaN	NaN	NaN	NaN	NaN	NaN	NaN	NaN	NaN	0	0	3.586e-05	7.99e-05	7.5	605.8	566.6	322.3	3.17973e-08	1.95379e-05	1.86872e-05	0.000262467	1.82734e-06	3.74742e-05	2.9613e-05	0.000248818	3.78	48.47
Q8N392-1	ARHGAP18	High	[K].SKGDDATLPSFR.[L]	Q8N392-1 [254-265]	High	High	1xPhospho [T/S]	1	2	6	1	1373.61	0	NaN	NaN	NaN	NaN	53246.5	NaN	NaN	NaN	NaN	NaN	NaN	168251	NaN	NaN	NaN	NaN	NaN	NaN	NaN	NaN	NaN	NaN	NaN	2.23432e+06	88100	NaN	NaN	NaN	NaN	NaN	3.03767e+07	NaN	NaN	NaN	NaN	NaN	NaN	NaN	NaN	NaN	NaN	NaN	NaN	NaN	NaN	NaN	NaN	NaN	NaN	NaN	NaN	NaN	NaN	NaN	NaN	NaN	NaN	172542	184397	352383	NaN	250723	NaN	NaN	1.16321e+06	NaN	NaN	NaN	NaN	NaN	NaN	NaN	NaN	NaN	NaN	NaN	NaN	NaN	NaN	NaN	NaN	NaN	NaN	0	254	0.0002545	0.001663	5.48	544.3	361.9	110.2	3.29891e-06	3.89672e-05	2.51111e-05	0.000160953	0.000189548	0.000106765	9.1389e-05	0.000287728	3.03	37.44
Q14520-1	HABP2	High	[R].SKFTCACPDQFKGK.[F]	Q14520-1 [172-185]	High	n/a	2xCarbamidomethyl [C5;2xPhospho [S1;C7];T4]	1	1	2	2	1833.71	0	621654	434062	NaN	340626	317275	1.01565e+06	1.22774e+06	2.14321e+06	2.21998e+06	1.84418e+06	3.13853e+06	578306	858619	3.65991e+06	333797	522640	278800	1.16852e+06	1.12331e+06	316615	649106	NaN	NaN	NaN	NaN	2.18015e+06	NaN	NaN	NaN	994478	7.60258e+06	1.00584e+06	NaN	570936	480478	NaN	271691	628081	1.97616e+06	NaN	902133	1.32203e+06	879276	1.22119e+06	NaN	1.63646e+06	1.49102e+06	NaN	1.57942e+06	3.85406e+06	1.16154e+06	323614	NaN	NaN	NaN	1.20955e+06	306976	NaN	NaN	NaN	190732	NaN	220057	3.67432e+06	510840	NaN	2.98435e+06	398411	402620	568285	NaN	164649	682839	3.56362e+06	1.15668e+06	NaN	812506	2.6989e+06	5.64734e+06	3.02176e+06	2.88751e+06	2.69615e+06	NaN	0	172	NaN	NaN	0.84	14.4	9.4	9.4	0.142953	0.00695972	0.00695964	0.0279779	0.812278	0.080534	0.0805329	0.365912	NaN	67.56
Q8TF01	PNISR	High	[R].SKFDSDEEEEDTENVEAASSGK.[V]	Q8TF01 [286-307]	n/a	High	1xPhospho [S5]	1	2	1	1	2482.96	0	NaN	NaN	NaN	NaN	NaN	NaN	NaN	NaN	NaN	NaN	NaN	NaN	NaN	NaN	NaN	NaN	NaN	NaN	NaN	NaN	NaN	NaN	NaN	NaN	NaN	NaN	NaN	NaN	NaN	NaN	NaN	NaN	NaN	NaN	NaN	NaN	NaN	NaN	NaN	NaN	624027	448411	NaN	NaN	NaN	NaN	NaN	NaN	NaN	NaN	NaN	NaN	NaN	NaN	NaN	NaN	NaN	NaN	NaN	NaN	NaN	NaN	NaN	NaN	NaN	NaN	NaN	NaN	NaN	NaN	NaN	NaN	178547	NaN	NaN	NaN	NaN	590448	NaN	NaN	NaN	NaN	NaN	0	0	1.247e-05	4.82e-06	NaN	NaN	NaN	NaN	NaN	NaN	NaN	NaN	NaN	NaN	NaN	NaN	4.64	33.2
Q13316	DMP1	High	[K].SKESGENSEQANTQDSGGSQLLEHPSRK.[I]	Q13316 [239-266]	n/a	High	4xPhospho [S1;S16];S4;S8	1	2	4	2	3320.25	0	NaN	NaN	455907	NaN	NaN	441003	358933	440681	NaN	NaN	880043	NaN	NaN	NaN	NaN	NaN	NaN	323066	NaN	NaN	NaN	NaN	NaN	NaN	NaN	NaN	NaN	NaN	NaN	NaN	3.88389e+06	NaN	NaN	NaN	498171	NaN	NaN	NaN	594421	NaN	NaN	NaN	NaN	NaN	NaN	457704	480623	NaN	NaN	NaN	NaN	NaN	NaN	NaN	NaN	NaN	NaN	NaN	NaN	NaN	NaN	NaN	NaN	NaN	NaN	NaN	NaN	NaN	NaN	NaN	NaN	NaN	NaN	NaN	NaN	NaN	NaN	NaN	NaN	NaN	NaN	NaN	NaN	0	0	1.961e-05	4.105e-05	NaN	NaN	NaN	NaN	NaN	NaN	NaN	NaN	NaN	NaN	NaN	NaN	4.95	33.51
Q13316	DMP1	High	[K].SKESGENSEQANTQDSGGSQLLEHPSRK.[I]	Q13316 [239-266]	n/a	High	3xPhospho [S1;S4;S8]	1	2	15	2	3240.29	0	NaN	NaN	NaN	NaN	NaN	NaN	468844	564894	NaN	533189	NaN	NaN	326967	2.22413e+06	NaN	NaN	NaN	312106	NaN	NaN	NaN	NaN	NaN	NaN	NaN	NaN	NaN	NaN	NaN	NaN	7.53274e+06	598434	NaN	980721	456993	NaN	NaN	NaN	1.12592e+06	NaN	1.67973e+06	NaN	NaN	NaN	NaN	707727	364987	NaN	365710	814651	NaN	NaN	NaN	NaN	NaN	NaN	NaN	NaN	NaN	NaN	NaN	NaN	NaN	542581	NaN	NaN	NaN	NaN	NaN	NaN	NaN	NaN	NaN	NaN	NaN	NaN	NaN	NaN	3.3727e+06	NaN	NaN	NaN	NaN	0	0	1.247e-05	6.314e-10	NaN	NaN	NaN	NaN	NaN	NaN	NaN	NaN	NaN	NaN	NaN	NaN	8.03	29.99
Q14515	SPARCL1	High	[K].SKEESHEQSAEQGKSSSQELGLK.[D]	Q14515 [76-98]	n/a	High	4xPhospho [S9;S];S15	1	1	138	2	2823.06	1	1.32876e+07	1.41961e+06	6.77502e+06	769725	1.45772e+06	3.68841e+07	1.49888e+06	1.94735e+07	4.78e+06	1.49212e+07	6.87669e+07	4.12594e+07	2.17157e+07	2.33854e+07	561716	898502	2.84637e+06	9.93634e+06	1.65632e+07	1.86107e+06	1.22039e+06	1.87402e+06	1.39107e+06	2.59537e+06	3.51766e+06	4.71957e+06	6.938e+06	721331	3.84532e+06	1.22922e+08	1.37753e+07	1.72252e+07	5.49294e+06	1.76819e+07	1.56031e+07	2.22355e+07	1.46158e+06	1.18425e+07	3.16618e+07	9.50388e+07	9.31175e+06	5.25143e+06	2.34755e+07	1.66176e+06	2.13311e+06	1.46895e+07	3.02573e+07	620807	3.54173e+07	4.96379e+07	1.98851e+06	7.30581e+06	8.23468e+06	7.88048e+06	3.14121e+06	4.24667e+07	2.28534e+06	2.76936e+06	538253	2.89543e+07	1.26933e+06	8.80414e+06	2.50018e+07	2.03926e+07	3.74147e+06	2.44905e+06	2.39869e+07	1.05513e+06	1.42407e+06	8.33707e+06	1.97093e+07	NaN	2.87961e+06	4.0028e+07	6.97606e+07	818182	1.50683e+08	2.00431e+07	1.65105e+07	5.12825e+06	1.50799e+07	1.44677e+07	NaN	0	0	1.247e-05	9.124e-08	NaN	NaN	NaN	NaN	NaN	NaN	NaN	NaN	NaN	NaN	NaN	NaN	10.32	29.91
Q14515	SPARCL1	High	[K].SKEESHEQSAEQGKSSSQELGLK.[D]	Q14515 [76-98]	n/a	High	3xPhospho [S15;S]	1	1	34	2	2743.09	0	NaN	NaN	NaN	NaN	82001.3	2.32633e+06	527849	2.11849e+06	579558	1.23211e+06	1.42813e+06	1.2592e+06	822250	3.25848e+06	77119.7	NaN	NaN	823750	1.14163e+06	NaN	NaN	NaN	53013	439707	101761	NaN	341243	NaN	65179.3	1.06809e+07	736702	NaN	164757	NaN	1.17277e+06	533664	NaN	NaN	3.67109e+06	3.4433e+06	610666	812513	2.04925e+06	NaN	NaN	1.98844e+06	755587	NaN	1.17634e+06	1.47848e+06	NaN	481112	269035	NaN	147488	1.96062e+06	54891.8	NaN	NaN	482787	NaN	145051	NaN	NaN	NaN	NaN	590673	NaN	NaN	326999	389639	159458	NaN	3.10123e+06	7.57916e+06	NaN	1.13098e+07	NaN	2.56533e+06	NaN	533048	NaN	NaN	0	0	1.247e-05	2.528e-06	NaN	NaN	NaN	NaN	NaN	NaN	NaN	NaN	NaN	NaN	NaN	NaN	7.39	25.89
Q14515	SPARCL1	High	[K].SKEESHEQSAEQGKSSSQELGLK.[D]	Q14515 [76-98]	n/a	High	2xPhospho [S16;S17]	1	1	1	2	2663.12	0	NaN	NaN	NaN	NaN	NaN	NaN	NaN	NaN	NaN	NaN	NaN	NaN	NaN	NaN	NaN	NaN	NaN	NaN	NaN	NaN	NaN	NaN	NaN	NaN	NaN	NaN	NaN	NaN	NaN	919249	NaN	NaN	NaN	NaN	NaN	NaN	NaN	NaN	NaN	NaN	NaN	NaN	NaN	NaN	NaN	NaN	NaN	NaN	NaN	NaN	NaN	NaN	NaN	NaN	NaN	NaN	NaN	NaN	NaN	NaN	NaN	NaN	NaN	NaN	NaN	NaN	NaN	NaN	NaN	NaN	NaN	NaN	NaN	NaN	NaN	NaN	NaN	NaN	NaN	NaN	NaN	NaN	NaN	0	0	1.247e-05	6.196e-08	NaN	NaN	NaN	NaN	NaN	NaN	NaN	NaN	NaN	NaN	NaN	NaN	7.51	23.07
Q14515	SPARCL1	High	[K].SKEESHEQSAEQGK.[S]	Q14515 [76-89]	n/a	High	3xPhospho [S1;S5;S9]	1	1	7	1	1813.61	0	NaN	NaN	NaN	NaN	70841	7.73353e+06	NaN	NaN	NaN	NaN	636484	512225	NaN	NaN	NaN	NaN	NaN	NaN	NaN	NaN	NaN	NaN	NaN	NaN	NaN	NaN	NaN	NaN	NaN	NaN	NaN	NaN	NaN	NaN	NaN	393048	NaN	NaN	NaN	642745	NaN	NaN	NaN	NaN	NaN	26531	NaN	NaN	795033	779084	NaN	NaN	NaN	NaN	NaN	NaN	NaN	NaN	NaN	1.05838e+06	NaN	NaN	444306	NaN	NaN	NaN	NaN	NaN	NaN	NaN	NaN	NaN	NaN	NaN	2.27812e+06	NaN	NaN	NaN	NaN	NaN	NaN	NaN	NaN	0	0	1.247e-05	1.772e-05	NaN	NaN	NaN	NaN	NaN	NaN	NaN	NaN	NaN	NaN	NaN	NaN	5.38	15.92
Q14515	SPARCL1	High	[K].SKEESHEQSAEQGK.[S]	Q14515 [76-89]	n/a	High	2xPhospho [S5;S9]	1	1	66	1	1733.64	0	499494	NaN	NaN	NaN	194346	2.67713e+07	NaN	1.97546e+06	775469	1.01771e+06	2.57763e+06	4.26324e+06	585206	1.4145e+06	NaN	NaN	NaN	351420	NaN	NaN	410398	314012	379529	1.53367e+06	NaN	NaN	329433	NaN	NaN	1.69505e+06	NaN	3.92687e+06	708196	696651	439545	765369	489074	NaN	1.79239e+06	2.04186e+06	585198	524448	1.43822e+06	454851	609399	1.42574e+06	895639	NaN	1.90927e+06	3.07808e+06	NaN	1.09514e+06	NaN	NaN	NaN	1.36894e+06	NaN	NaN	NaN	2.24331e+06	313504	1.49721e+06	1.0179e+06	1.64042e+06	1.23756e+06	768336	3.02206e+06	NaN	NaN	1.26405e+06	1.27334e+06	NaN	NaN	2.30899e+06	1.70908e+07	NaN	2.47386e+07	2.48158e+06	1.10204e+06	NaN	2.19968e+06	3.02667e+06	NaN	0	0	1.247e-05	1.105e-06	NaN	NaN	NaN	NaN	NaN	NaN	NaN	NaN	NaN	NaN	NaN	NaN	6.7	15.92
Q14515	SPARCL1	High	[K].SKEESHEQSAEQGK.[S]	Q14515 [76-89]	High	High	1xPhospho [S]	1	1	30	1	1653.68	0	NaN	3972.32	56412.2	NaN	NaN	6.778e+06	19934.4	424794	NaN	164113	NaN	1.17997e+06	NaN	349036	NaN	NaN	19589.5	25115.2	64126.6	NaN	20266.8	NaN	5543.25	82147.5	80882.2	209523	NaN	NaN	136575	514005	27494.7	490073	26479.8	138846	NaN	314761	391433	NaN	254410	NaN	NaN	5550.05	472609	NaN	NaN	NaN	NaN	NaN	NaN	1.32812e+06	NaN	555239	NaN	100355	NaN	375283	NaN	NaN	NaN	338077	NaN	556940	NaN	NaN	NaN	NaN	8820.49	NaN	NaN	349320	NaN	NaN	NaN	42585.9	3.3519e+06	NaN	7.41006e+06	NaN	39068.7	343121	43094.3	537969	NaN	0	0	1.247e-05	8.254e-06	13.35	901.4	671.7	77.7	4.47754e-14	5.55402e-15	0	0	2.57317e-12	3.02601e-13	0	0	4.86	15.93
P51674-2	GPM6A	High	[K].SKEEQELHDIHSTRSK.[E]	P51674-2 [249-264]	High	High	2xPhospho [S12;S/T]	1	3	19	2	2083.88	0	NaN	NaN	NaN	NaN	NaN	NaN	NaN	NaN	NaN	77977.4	NaN	NaN	NaN	219405	NaN	NaN	NaN	NaN	NaN	NaN	NaN	NaN	NaN	NaN	NaN	NaN	NaN	NaN	NaN	134538	NaN	NaN	NaN	NaN	NaN	260283	NaN	NaN	NaN	2.52878e+06	1.00561e+06	NaN	NaN	NaN	NaN	NaN	NaN	NaN	NaN	NaN	NaN	NaN	NaN	112663	NaN	NaN	NaN	NaN	47543.6	NaN	NaN	88610.1	NaN	NaN	NaN	NaN	NaN	NaN	NaN	116326	NaN	NaN	82922.3	NaN	NaN	NaN	NaN	763694	571396	NaN	600394	NaN	NaN	0	0	1.247e-05	1.413e-05	4.66	510.2	457.1	57.6	2.16938e-05	3.89672e-05	3.87833e-05	0.00013009	0.000187559	0.000101218	0.000100191	0.000321027	5.51	20.99
Q13586	STIM1	High	[R].SHSPSSPDPDTPSPVGDSR.[A]	Q13586 [616-634]	n/a	High	3xPhospho [S5;S];S6	1	1	4	0	2161.75	0	NaN	NaN	NaN	NaN	NaN	NaN	NaN	NaN	NaN	NaN	NaN	NaN	NaN	NaN	NaN	NaN	NaN	NaN	NaN	NaN	NaN	NaN	NaN	NaN	NaN	NaN	NaN	NaN	NaN	NaN	NaN	NaN	NaN	NaN	NaN	NaN	NaN	NaN	NaN	NaN	NaN	NaN	NaN	NaN	NaN	NaN	NaN	NaN	NaN	NaN	NaN	NaN	NaN	NaN	NaN	NaN	NaN	NaN	NaN	NaN	NaN	NaN	NaN	NaN	NaN	NaN	NaN	NaN	NaN	NaN	NaN	NaN	NaN	NaN	NaN	NaN	NaN	NaN	NaN	6.36082e+06	NaN	NaN	NaN	0	0	1.247e-05	5.726e-06	NaN	NaN	NaN	NaN	NaN	NaN	NaN	NaN	NaN	NaN	NaN	NaN	4.86	31.94
Q9P2M7-1	CGN	High	[R].SHSQASLAGPGPVDPSNR.[S]	Q9P2M7-1 [129-146]	n/a	High	1xPhospho [S3]	1	2	2	0	1856.83	0	NaN	132172	333068	NaN	NaN	NaN	NaN	NaN	NaN	NaN	NaN	140514	NaN	NaN	NaN	NaN	NaN	NaN	NaN	182463	NaN	NaN	NaN	NaN	NaN	NaN	NaN	NaN	NaN	NaN	NaN	NaN	NaN	NaN	NaN	NaN	NaN	NaN	NaN	NaN	NaN	NaN	NaN	NaN	NaN	NaN	NaN	NaN	NaN	NaN	NaN	NaN	NaN	407578	NaN	NaN	NaN	NaN	NaN	NaN	909421	NaN	NaN	NaN	NaN	NaN	NaN	NaN	NaN	543152	NaN	NaN	321214	NaN	NaN	NaN	NaN	NaN	NaN	1.04875e+06	NaN	NaN	NaN	0	0	5.952e-05	9.429e-05	NaN	NaN	NaN	NaN	NaN	NaN	NaN	NaN	NaN	NaN	NaN	NaN	2.71	32.93
P46937-1	YAP1	High	[K].SHSRQASTDAGTAGALTPQHVR.[A]	P46937-1 [103-124]	High	High	2xPhospho [S/T]	1	8	117	1	2408.05	2	349593	NaN	2.06552e+06	1.5476e+06	NaN	901453	2.1763e+06	1.96249e+06	2.55493e+06	870765	5.71936e+06	920547	706092	2.97414e+06	71738.9	554725	310601	645208	5.19917e+06	59163.3	530894	NaN	55289.7	1.58124e+06	500204	1.6791e+06	687904	72020.3	264751	2.38706e+06	5.29167e+06	833522	447708	955505	1.35459e+06	179914	100349	693867	5.57137e+06	6.27091e+06	1.66254e+06	1.08498e+06	989550	60084.1	674015	2.12305e+06	1.1601e+06	NaN	541981	2.17029e+06	68368.4	268511	832046	459577	244175	1.21763e+06	120850	NaN	NaN	478000	1.39358e+06	1.3706e+06	NaN	2.93627e+06	6.86054e+06	302807	2.85907e+06	250683	82674.1	533082	1.55068e+06	311111	1.81791e+06	3.27967e+06	2.53151e+06	616363	1.10536e+07	1.5831e+06	5.69016e+06	7.53252e+06	586444	1.86226e+06	NaN	0	0	1.247e-05	2.442e-08	9.26	652.3	652.3	36.2	5.53168e-10	5.95088e-11	0	0	3.17897e-08	3.44989e-09	0	0	6.65	27.63
Q7Z6E9	RBBP6	High	[R].SHSSSASSAESQDSK.[K]	Q7Z6E9 [1713-1727]	High	Low	1xPhospho [S11]	1	1	1	0	1574.6	0	NaN	92771.3	508002	NaN	NaN	NaN	NaN	1.30579e+06	NaN	NaN	NaN	NaN	NaN	NaN	NaN	NaN	NaN	333351	382492	NaN	119668	NaN	NaN	NaN	NaN	NaN	248486	NaN	NaN	NaN	1.21676e+06	357346	NaN	222406	380272	NaN	NaN	NaN	506924	NaN	854196	NaN	NaN	NaN	NaN	NaN	537982	NaN	NaN	NaN	NaN	NaN	NaN	NaN	NaN	NaN	NaN	NaN	NaN	NaN	NaN	NaN	NaN	599919	NaN	NaN	NaN	NaN	NaN	NaN	NaN	NaN	NaN	NaN	707146	NaN	NaN	NaN	NaN	NaN	193086	866022	NaN	0	1713	0.613	1	0.94	41.3	41.3	0.8	0.114492	0.00533838	0.00533838	0.021552	0.736578	0.055811	0.0558109	0.27343	0.96	30.3
Q8IVF2-1	AHNAK2	High	[R].SHSSSEAYEPR.[D]	Q8IVF2-1 [278-288]	High	High	1xPhospho [S3]	1	2	36	0	1329.51	0	NaN	33369.1	732044	NaN	NaN	NaN	NaN	NaN	NaN	NaN	NaN	436146	NaN	NaN	NaN	NaN	NaN	NaN	NaN	NaN	NaN	NaN	NaN	NaN	NaN	205731	NaN	NaN	NaN	NaN	NaN	NaN	NaN	NaN	NaN	NaN	NaN	327877	NaN	NaN	NaN	NaN	284096	NaN	277230	NaN	295443	356620	NaN	NaN	NaN	NaN	297137	NaN	178746	NaN	NaN	NaN	NaN	NaN	433409	NaN	NaN	NaN	872122	102214	774544	42248.1	51200.8	273848	121894	82253.9	210837	NaN	NaN	NaN	1.39172e+06	NaN	NaN	2.55001e+06	148093	288536	NaN	0	278	1.247e-05	7.446e-06	10.63	800.2	639.9	29	2.33514e-11	2.81696e-12	0	0	1.34197e-09	1.65589e-10	0	0	3.94	19.61
Q9UPQ0-3	LIMCH1	High	[R].SHSTEPNLSSFLNDPNPMK.[Y]	Q9UPQ0-3 [854-872]	High	Low	2xPhospho [S3;T4]	1	1	2	0	2274.91	0	NaN	52518.8	NaN	NaN	NaN	NaN	NaN	181179	823400	70343.2	432216	625472	213601	NaN	149017	174522	NaN	146585	1.10753e+06	NaN	NaN	NaN	100774	1.89317e+06	NaN	NaN	NaN	94366.2	243486	3.21044e+06	NaN	185223	200858	NaN	NaN	153233	NaN	352117	NaN	1.80051e+06	334289	254269	593358	85880	115107	NaN	NaN	NaN	472689	597748	73626.4	226416	553168	NaN	190656	469300	78032.5	NaN	184320	NaN	NaN	181199	93160.9	NaN	3.08382e+06	NaN	NaN	NaN	120436	NaN	446959	NaN	572418	NaN	NaN	NaN	NaN	NaN	NaN	557046	NaN	NaN	NaN	0	854	0.6452	1	1.02	78	24.3	2.4	0.0962278	0.0045711	0.0045711	0.0180186	0.66671	0.0459349	0.0459344	0.229922	1.06	21.31
O60291-1	MGRN1	High	[K].SKPHPASLASK.[K]	O60291-1 [361-371]	High	High	1xPhospho [S7]	1	2	24	0	1202.59	0	NaN	NaN	NaN	NaN	NaN	NaN	NaN	NaN	NaN	NaN	NaN	NaN	16094.1	NaN	NaN	NaN	NaN	NaN	NaN	NaN	NaN	NaN	NaN	53624.9	NaN	NaN	NaN	NaN	NaN	NaN	NaN	NaN	NaN	50746.9	NaN	NaN	NaN	NaN	NaN	NaN	NaN	NaN	NaN	NaN	NaN	NaN	NaN	NaN	NaN	NaN	NaN	NaN	NaN	NaN	NaN	NaN	NaN	NaN	NaN	NaN	NaN	NaN	NaN	211106	224813	NaN	NaN	NaN	NaN	NaN	74153	NaN	79402.9	94386.3	NaN	NaN	NaN	NaN	97845.8	NaN	NaN	NaN	NaN	0	361	8.588e-05	0.0002649	5.96	645.9	466.4	42.1	1.10813e-06	3.89672e-05	3.26648e-05	0.000196657	9.58088e-06	7.37083e-05	6.39059e-05	0.000218723	2.67	18.41
P09543-1	CNP	High	[K].SHTFLPK.[I]	P09543-1 [9-15]	n/a	High	1xPhospho [S1]	1	1	6	0	909.423	0	NaN	NaN	NaN	NaN	20079.2	NaN	NaN	NaN	NaN	NaN	1.08332e+06	121458	90052.9	NaN	308102	152588	26228.4	NaN	493557	NaN	NaN	NaN	NaN	146399	74178	NaN	NaN	26540.2	NaN	133434	NaN	NaN	103824	195542	NaN	NaN	NaN	NaN	421121	NaN	211439	191322	815122	22052.3	NaN	NaN	NaN	100818	NaN	293172	95981.5	NaN	201400	500534	101643	289612	37854.1	296523	68572.2	457631	79946.4	149619	NaN	NaN	202004	NaN	NaN	NaN	NaN	NaN	593962	226130	1.03869e+06	NaN	288566	111784	NaN	NaN	NaN	NaN	NaN	NaN	NaN	0	0	0.0004208	0.003972	NaN	NaN	NaN	NaN	NaN	NaN	NaN	NaN	NaN	NaN	NaN	NaN	2.35	33.01
P40123	CAP2	High	[K].SHTPSPTSPK.[S]	P40123 [305-314]	High	High	2xPhospho [T/S]	1	2	41	0	1198.45	0	136917	32434.7	92104	NaN	51351.5	169625	65664.9	NaN	490354	NaN	NaN	NaN	NaN	NaN	NaN	NaN	NaN	NaN	NaN	NaN	NaN	197509	NaN	178377	53095.2	NaN	NaN	NaN	NaN	NaN	NaN	68422.9	NaN	169849	NaN	NaN	90148	NaN	NaN	NaN	NaN	NaN	NaN	NaN	262531	NaN	NaN	117038	NaN	NaN	NaN	NaN	NaN	NaN	NaN	NaN	NaN	NaN	NaN	368525	NaN	NaN	362909	73054.1	413854	NaN	NaN	NaN	74710.9	NaN	282258	NaN	NaN	NaN	NaN	195113	NaN	NaN	315374	78479.2	NaN	NaN	NaN	0	305	0.0001166	0.0007739	4.39	469.2	416.2	14	4.06402e-05	7.78092e-05	7.74632e-05	0.000347826	0.000189976	0.000106765	9.73459e-05	0.000285266	2.7	18.21
Q92597	NDRG1	High	[R].SHTSEGAHLDITPNSGAAGNSAGPK.[S]	Q92597 [364-388]	High	High	1xPhospho [T/S]	1	3	71	0	2456.08	1	1.42714e+06	499748	3.62433e+06	1.34937e+06	158946	2.04313e+06	2.4568e+06	4.50049e+06	NaN	2.36004e+06	4.57076e+06	246630	183702	5.47014e+06	182069	279391	322238	880234	3.40819e+06	455366	167800	767640	148856	337188	387618	5.28986e+06	1.26074e+06	168518	247682	3.29524e+06	6.28848e+06	4.21213e+06	442218	3.80789e+06	3.13515e+06	2.04421e+06	405064	2.82411e+06	4.87911e+06	9.66678e+06	2.8265e+06	1.54199e+06	1.92626e+06	275486	383371	1.61926e+06	4.62843e+06	801764	6.00639e+06	5.328e+06	683407	975493	1.83208e+06	966876	368804	1.22769e+06	213359	2.0271e+06	1.6261e+06	4.84825e+06	2.43348e+06	1.99943e+06	1.05332e+06	1.84064e+06	3.37646e+06	NaN	2.77627e+06	271111	272745	2.36997e+06	1.09909e+06	295053	1.88036e+06	8.02532e+06	5.5498e+06	1.00514e+07	1.40962e+07	1.4143e+07	6.71171e+06	2.82918e+06	1.66353e+06	3.83048e+06	NaN	0	364	1.247e-05	8.978e-11	13.43	891.3	891.3	21.5	3.71257e-14	4.54198e-15	0	0	2.13356e-12	2.24017e-13	0	0	7.55	34
Q92597	NDRG1	High	[R].SHTSEGTRSRSHTSEGAHLDITPNSGAAGNSAGPK.[S]	Q92597 [354-388]	High	High	2xPhospho [T/S]	1	3	6	2	3634.57	1	7.44961e+06	4734496	5.84495e+06	3.84513e+06	2.85155e+06	4.44775e+06	3.37927e+06	NaN	7.43787e+06	1.05613e+07	4.09016e+07	283521	4.98865e+06	3.00285e+07	NaN	2.27148e+06	1.78595e+06	2.97398e+06	1.12312e+07	NaN	NaN	2.03777e+06	NaN	6.67109e+06	1.68805e+06	2.99155e+07	8.97146e+06	974617	NaN	NaN	NaN	4.62291e+06	NaN	NaN	NaN	959247	NaN	1.33116e+06	NaN	NaN	NaN	NaN	NaN	NaN	152172	NaN	704476	NaN	NaN	NaN	89606.5	NaN	484813	NaN	NaN	NaN	NaN	NaN	155426	NaN	364424	NaN	NaN	3.27839e+07	9.95716e+06	NaN	7.10986e+07	NaN	NaN	NaN	NaN	NaN	NaN	NaN	NaN	NaN	NaN	NaN	NaN	NaN	NaN	NaN	NaN	0	0	7.058e-05	0.0001099	1.9	75.5	75.5	4.9	0.0126192	0.0012234	0.00122243	0.00306513	0.431247	0.0236073	0.0236063	0.109783	5.46	30.23
Q92597	NDRG1	High	[R].SHTSEGTRSRSHTSEGAHLDITPNSGAAGNSAGPK.[S]	Q92597 [354-388]	n/a	High	3xPhospho [T3;T13];T7	1	3	3	2	3714.53	0	NaN	NaN	NaN	NaN	NaN	NaN	NaN	NaN	NaN	NaN	NaN	NaN	NaN	NaN	NaN	NaN	NaN	NaN	1.6428e+06	NaN	NaN	NaN	NaN	665450	108459	NaN	NaN	NaN	234229	3.78479e+06	1.68025e+06	NaN	NaN	NaN	NaN	NaN	NaN	NaN	788433	771065	NaN	638651	1.2338e+06	NaN	68542	316115	NaN	NaN	NaN	318365	65991.6	NaN	NaN	633975	102262	893473	NaN	123060	NaN	NaN	NaN	612922	NaN	NaN	1.28235e+06	NaN	NaN	NaN	NaN	248421	583298	NaN	951325	NaN	NaN	800193	NaN	NaN	NaN	NaN	NaN	NaN	NaN	0	0	1.247e-05	2.728e-05	NaN	NaN	NaN	NaN	NaN	NaN	NaN	NaN	NaN	NaN	NaN	NaN	6.3	28.39
O60271-2	SPAG9	High	[R].SHTSLKDELSDVSQGGSK.[A]	O60271-2 [242-259]	High	High	1xPhospho [S/T]	1	4	19	1	1954.88	0	NaN	NaN	NaN	NaN	NaN	NaN	NaN	NaN	NaN	NaN	NaN	1.17392e+06	NaN	NaN	316305	NaN	NaN	132093	1.04693e+06	NaN	NaN	NaN	NaN	480754	NaN	437764	NaN	NaN	101057	1.30003e+06	NaN	304281	339470	762394	NaN	120589	NaN	NaN	NaN	NaN	NaN	225062	437179	NaN	NaN	NaN	NaN	397656	NaN	300798	66446	209308	NaN	NaN	138117	127892	115079	489933	NaN	NaN	284936	NaN	NaN	NaN	285641	NaN	458852	228545	49401.5	NaN	339425	NaN	NaN	855862	NaN	NaN	NaN	NaN	NaN	NaN	NaN	NaN	NaN	0	0	1.247e-05	6.629e-06	4.66	445.2	445.2	88.7	2.19107e-05	4.25512e-05	4.14805e-05	0.000128025	0.000189434	0.000106765	9.16577e-05	0.0002886	3.79	34.44
Q9P2E9-1	RRBP1	High	[K].SHVEDGDIAGAPASSPEAPPAEQDPVQLK.[T]	Q9P2E9-1 [1263-1291]	High	High	1xPhospho [S]	1	3	14	0	2992.36	0	NaN	NaN	NaN	NaN	NaN	NaN	NaN	NaN	NaN	NaN	NaN	NaN	NaN	NaN	NaN	259876	NaN	NaN	352298	NaN	NaN	NaN	NaN	NaN	NaN	NaN	NaN	NaN	NaN	NaN	NaN	NaN	NaN	NaN	NaN	NaN	NaN	NaN	NaN	NaN	NaN	NaN	418442	NaN	NaN	NaN	NaN	1.13206e+06	NaN	NaN	NaN	NaN	NaN	NaN	NaN	317456	149113	NaN	NaN	NaN	NaN	NaN	NaN	NaN	NaN	NaN	NaN	NaN	NaN	2.26061e+06	NaN	NaN	NaN	NaN	NaN	349198	NaN	469231	NaN	NaN	NaN	NaN	NaN	0	0	1.247e-05	1.876e-09	12.87	858.6	858.6	11.3	1.33612e-13	1.50567e-14	0	0	1.15521e-12	1.41872e-13	0	0	6.33	45.61
P40123	CAP2	High	[K].SHTPSPTSPK.[S]	P40123 [305-314]	High	High	1xPhospho [S/T]	1	2	98	0	1118.49	3	583553	140684	90907.1	NaN	162444	174386	460706	223756	1.02476e+06	48738.4	404361	626133	227426	NaN	191932	NaN	97619.9	60347.6	NaN	197176	104904	455890	60724	654586	552456	277904	74842	85577.4	219372	176431	NaN	77031.1	322993	1.16833e+06	NaN	290139	223439	NaN	70786.5	NaN	161467	NaN	568693	117224	601868	75619.4	114929	469045	NaN	232253	224597	254202	327807	84571.5	83854.6	81034.5	240325	51981.5	122197	914834	220091	198507	618769	317222	1.19512e+06	235390	383283	74680.6	410696	1.35099e+06	394630	198016	292804	201632	61301.6	305330	103993	111945	254395	196131	81896.8	69560.6	NaN	0	0	8.588e-05	0.0003161	4.77	594.5	483.4	29.7	1.71733e-05	3.89672e-05	3.56194e-05	0.000131804	8.02786e-05	7.37083e-05	6.97232e-05	0.000180897	2.68	17.97
O00429-7	DNM1L	High	[K].SKPIPIMPASPQK.[G]	O00429-7 [404-416]	High	High	1xOxidation [M7];1xPhospho [S10]	1	8	3	0	1489.75	0	NaN	NaN	NaN	NaN	NaN	NaN	NaN	NaN	NaN	NaN	NaN	NaN	NaN	NaN	NaN	NaN	NaN	NaN	NaN	NaN	NaN	NaN	NaN	NaN	NaN	NaN	NaN	27980.9	NaN	NaN	NaN	NaN	NaN	NaN	NaN	NaN	NaN	NaN	NaN	NaN	NaN	NaN	NaN	NaN	NaN	NaN	NaN	NaN	NaN	NaN	NaN	NaN	NaN	NaN	NaN	NaN	NaN	NaN	NaN	269240	NaN	221874	NaN	NaN	NaN	NaN	NaN	NaN	NaN	955514	NaN	NaN	172234	NaN	NaN	361352	NaN	NaN	NaN	NaN	NaN	NaN	NaN	0	0	0.0004023	0.003421	4.39	501	368.3	368.3	4.03227e-05	7.78092e-05	7.75317e-05	0.000348837	0.000188491	0.000106765	9.6312e-05	0.000297752	1.77	31.19
Q08170	SRSF4	High	[K].SKPNLPSESRSRSK.[S]	Q08170 [450-463]	n/a	High	2xPhospho [S]	1	1	9	2	1732.78	1	19260.3	NaN	NaN	NaN	NaN	NaN	NaN	96451.2	NaN	NaN	NaN	NaN	NaN	NaN	27125.5	NaN	NaN	273388	NaN	NaN	NaN	NaN	NaN	NaN	NaN	769756	NaN	NaN	NaN	574432	NaN	NaN	NaN	NaN	NaN	NaN	NaN	NaN	NaN	NaN	NaN	NaN	NaN	NaN	NaN	NaN	NaN	NaN	NaN	NaN	NaN	NaN	NaN	NaN	NaN	NaN	NaN	NaN	NaN	NaN	NaN	NaN	13152.2	541528	627412	NaN	460731	NaN	NaN	1.04652e+06	NaN	277519	561870	NaN	NaN	180443	1.0294e+06	303298	NaN	3.61594e+06	NaN	NaN	NaN	0	0	0.000311	0.002302	NaN	NaN	NaN	NaN	NaN	NaN	NaN	NaN	NaN	NaN	NaN	NaN	3.32	18.18
Q08170	SRSF4	High	[K].SKPNLPSESRSRSK.[S]	Q08170 [450-463]	n/a	High	3xPhospho [S7;S11];S9	1	1	1	2	1812.74	1	NaN	NaN	113527	NaN	NaN	NaN	243488	NaN	NaN	NaN	135994	357607	NaN	132431	NaN	NaN	NaN	NaN	NaN	NaN	NaN	NaN	NaN	56830.9	NaN	79705.6	NaN	NaN	NaN	215948	NaN	NaN	NaN	90985.8	NaN	NaN	NaN	NaN	NaN	NaN	NaN	NaN	NaN	NaN	NaN	NaN	NaN	NaN	NaN	NaN	NaN	NaN	NaN	346666	NaN	127190	NaN	NaN	NaN	81743.6	NaN	NaN	NaN	353076	180207	NaN	223691	NaN	NaN	437845	NaN	207270	301404	NaN	NaN	327480	737236	132737	NaN	2.17032e+06	NaN	NaN	NaN	0	0	0.007108	0.1214	NaN	NaN	NaN	NaN	NaN	NaN	NaN	NaN	NaN	NaN	NaN	NaN	2.35	20
Q92614-1	MYO18A	High	[K].SLAPDRSDDEHDPLDNTSRPR.[Y]	Q92614-1 [2014-2034]	High	High	1xPhospho [S7]	1	5	2	1	2473.07	0	NaN	NaN	NaN	NaN	NaN	NaN	NaN	NaN	NaN	NaN	NaN	NaN	NaN	NaN	NaN	NaN	NaN	NaN	NaN	NaN	NaN	NaN	NaN	NaN	NaN	NaN	NaN	NaN	NaN	NaN	NaN	NaN	NaN	NaN	NaN	NaN	NaN	NaN	NaN	NaN	NaN	NaN	NaN	NaN	NaN	NaN	NaN	NaN	NaN	NaN	NaN	NaN	NaN	NaN	NaN	NaN	NaN	NaN	NaN	NaN	NaN	NaN	NaN	NaN	NaN	NaN	NaN	NaN	NaN	NaN	260168	NaN	NaN	NaN	NaN	NaN	NaN	NaN	NaN	NaN	NaN	NaN	NaN	0	0	0.002428	0.03446	1.64	163.1	163.1	163.1	0.0231061	0.00158324	0.00158309	0.00390704	0.107424	0.00549622	0.00549586	0.0184296	2.13	32.55
P54646	PRKAA2	High	[K].SIDDEVVEQRSGSSTPQR.[S]	P54646 [471-488]	High	High	1xPhospho [S11]	1	1	6	1	2069.91	0	NaN	NaN	NaN	NaN	NaN	NaN	NaN	NaN	NaN	NaN	NaN	162244	NaN	NaN	195923	NaN	NaN	NaN	NaN	NaN	NaN	NaN	NaN	NaN	NaN	NaN	NaN	NaN	221813	NaN	NaN	NaN	NaN	NaN	NaN	NaN	NaN	NaN	NaN	NaN	NaN	NaN	NaN	NaN	NaN	NaN	NaN	NaN	NaN	NaN	NaN	NaN	NaN	NaN	NaN	NaN	NaN	NaN	NaN	NaN	NaN	NaN	NaN	NaN	NaN	NaN	NaN	NaN	NaN	NaN	NaN	NaN	NaN	NaN	NaN	NaN	NaN	NaN	NaN	NaN	NaN	NaN	NaN	0	471	1.961e-05	6.409e-05	9.03	724.2	643.6	35.3	9.23274e-10	9.0436e-11	0	0	7.9826e-09	8.01351e-10	0	0	3.74	31.18
P54646	PRKAA2	High	[K].SIDDEVVEQRSGSSTPQR.[S]	P54646 [471-488]	High	High	2xPhospho [T15;S]	1	1	9	1	2149.88	0	NaN	124943	NaN	NaN	NaN	NaN	821693	1.28817e+06	945614	828988	363188	4.74487e+06	NaN	452574	141132	254810	NaN	NaN	1.25582e+06	NaN	260210	333487	93264.4	433570	109589	NaN	NaN	NaN	220754	1.23365e+06	NaN	NaN	NaN	NaN	NaN	579109	224719	1.10805e+06	2.78251e+06	3.14171e+06	3.35941e+06	330154	437963	NaN	NaN	277280	575830	NaN	348427	558738	271442	NaN	514908	302305	NaN	661150	74588.6	180074	NaN	NaN	NaN	484812	NaN	2.41115e+06	239282	89800.1	728777	126421	174857	NaN	135005	299179	NaN	793840	429934	NaN	NaN	NaN	1.34083e+06	NaN	751155	NaN	NaN	0	0	8.588e-05	0.0003627	3.77	302.7	300.7	11.8	0.000169617	8.65791e-05	8.64033e-05	0.000404531	0.00146622	0.0001727	0.000171301	0.000556359	3.2	33.86
Q13563	PKD2	High	[R].SLDDSEEDDDEDSGHSSR.[R]	Q13563 [808-825]	High	High	1xPhospho [S]	1	2	228	0	2074.7	1	3.3091e+06	1.29376e+06	480481	2.0319e+06	268239	2.23955e+06	1.26497e+07	3.76197e+06	1.31131e+07	1.87637e+06	9.5277e+06	8.53021e+06	1.00043e+06	1.91037e+06	3.08209e+06	490864	794324	825645	4.54926e+06	67704.3	NaN	5.35224e+06	569250	6.22863e+06	2.13258e+06	2.18892e+06	1.89217e+06	85562.6	438877	2.26308e+06	NaN	184859	1.35955e+06	NaN	417050	4.09077e+06	2.9748e+06	1.69869e+06	1.17454e+07	1.91191e+06	5.17419e+06	4.88605e+06	1.15621e+07	610167	5.49368e+06	1.12767e+07	3.18879e+06	3.44136e+06	3.5993e+06	7.58876e+06	2.55508e+06	3.66308e+06	7.81171e+06	1.41421e+07	2.07854e+06	5.52251e+06	1.23852e+06	2.03626e+06	1.37321e+06	NaN	212584	2.04922e+06	1.38023e+06	5.26155e+06	1.90542e+07	1.5181e+06	8.97418e+06	989139	1.36892e+06	7.39731e+06	4.42869e+06	863862	959784	1.21677e+06	3.52337e+06	313302	7.0882e+06	NaN	NaN	7.4469e+06	NaN	606113	NaN	0	0	1.247e-05	7.734e-10	14.02	924.5	924.5	271.1	9.63193e-15	1.09743e-15	0	0	5.53532e-13	6.24496e-14	0	0	5.64	19.45
Q13563	PKD2	High	[R].SLDDSEEDDDEDSGHSSR.[R]	Q13563 [808-825]	n/a	High	2xPhospho [S]	1	2	28	0	2154.67	0	379616	174786	NaN	NaN	NaN	NaN	NaN	NaN	NaN	122479	754935	840367	NaN	NaN	NaN	NaN	NaN	NaN	NaN	NaN	NaN	619739	NaN	673085	NaN	NaN	NaN	NaN	NaN	NaN	NaN	NaN	NaN	NaN	NaN	471355	296142	NaN	797852	NaN	421508	496204	568980	NaN	482085	NaN	NaN	303921	NaN	NaN	322212	508867	NaN	NaN	NaN	NaN	NaN	122702	NaN	NaN	NaN	119888	365776	NaN	1.53908e+06	93243.8	551306	NaN	235319	693282	430919	NaN	NaN	NaN	NaN	NaN	NaN	NaN	NaN	NaN	NaN	NaN	NaN	0	0	1.247e-05	1.095e-05	NaN	NaN	NaN	NaN	NaN	NaN	NaN	NaN	NaN	NaN	NaN	NaN	4.52	21.76
Q13563	PKD2	High	[R].SLDDSEEDDDEDSGHSSRR.[R]	Q13563 [808-826]	High	High	1xPhospho [S]	1	2	135	1	2230.8	1	1.10523e+06	572264	NaN	520039	48625.1	432063	1.62039e+06	440439	784338	596184	1.17192e+06	2.45767e+06	516531	3.04737e+06	950933	379063	243019	237248	2.32972e+06	NaN	305317	799300	198109	1.65834e+06	840813	561029	630842	47157.8	156054	458691	NaN	373133	782091	NaN	292175	848736	507191	2.45598e+06	797888	2.19691e+06	1.51338e+06	792536	2.39537e+06	141807	784625	572397	7.87041e+06	956489	469798	2.45605e+06	619874	1.05934e+06	1.61188e+06	1.58002e+06	427103	1.38556e+06	406276	595737	598138	NaN	NaN	784100	827834	717057	5.26334e+06	120366	1.13668e+06	301509	347677	1.08873e+06	1.37453e+06	669997	628120	NaN	248836	302642	NaN	120530	NaN	NaN	555679	NaN	NaN	0	0	1.247e-05	9.748e-07	13.54	900.7	900.7	335.2	2.88277e-14	3.62367e-15	0	0	1.65668e-12	1.86815e-13	0	0	4.08	18.19
Q9BXN1	ASPN	High	[K].SLAELRIHENKVK.[K]	Q9BXN1 [172-184]	n/a	High	1xPhospho [S1]	1	1	8	2	1616.85	1	NaN	NaN	NaN	NaN	48846.3	555673	1.52384e+06	319497	767633	38618.4	374383	227295	NaN	NaN	631707	162553	191932	195552	2.521e+06	NaN	NaN	NaN	NaN	1.3364e+06	253538	202816	353240	109660	217416	1.23811e+06	NaN	NaN	NaN	237612	NaN	NaN	NaN	NaN	NaN	NaN	NaN	624099	2.60166e+06	156631	756604	1.15202e+06	895635	495128	NaN	NaN	NaN	NaN	240556	241044	140878	1.38277e+06	191528	410586	NaN	NaN	NaN	NaN	NaN	338644	611108	189927	1.81628e+06	40031.6	41969.1	235538	285069	257592	1.68352e+06	3.26744e+06	902729	43441.2	513336	NaN	NaN	NaN	NaN	NaN	NaN	0	0	0.0005007	0.00529	NaN	NaN	NaN	NaN	NaN	NaN	NaN	NaN	NaN	NaN	NaN	NaN	2	20.7
Q13563	PKD2	High	[R].SLDDSEEDDDEDSGHSSRR.[R]	Q13563 [808-826]	n/a	High	2xPhospho [S5;S13]	1	2	44	1	2310.77	0	NaN	165474	NaN	NaN	63469.9	328009	605698	294596	411880	308636	1.15319e+06	1.07485e+06	185370	368488	526665	NaN	NaN	NaN	493939	NaN	NaN	355148	NaN	1.05617e+06	320964	455170	436705	NaN	NaN	NaN	NaN	NaN	226431	NaN	301624	577260	281034	NaN	1.29787e+06	NaN	625805	641964	1.25271e+06	NaN	581737	376669	NaN	386741	445195	1.36609e+06	434362	406329	943799	735672	NaN	835346	344464	450037	139817	NaN	NaN	405682	NaN	740980	1.05652e+06	220243	767926	105231	300655	710570	977536	NaN	297204	NaN	NaN	NaN	NaN	NaN	NaN	NaN	NaN	NaN	NaN	0	0	1.961e-05	3.928e-05	NaN	NaN	NaN	NaN	NaN	NaN	NaN	NaN	NaN	NaN	NaN	NaN	4.01	19.11
Q13563	PKD2	High	[R].SLDDSEEDDDEDSGHSSRRR.[G]	Q13563 [808-827]	n/a	High	2xPhospho [S5;S13]	1	2	60	2	2466.87	0	NaN	NaN	NaN	NaN	NaN	233201	549166	NaN	403357	254137	803823	942900	130047	316108	824965	133444	NaN	NaN	1.16505e+06	NaN	NaN	197691	NaN	1.41057e+06	144105	397092	498335	NaN	186830	381234	NaN	NaN	NaN	NaN	NaN	441884	174530	NaN	804516	759376	465539	595047	998286	112622	389294	229611	411191	207363	NaN	1.28691e+06	354939	228229	568031	1.12291e+06	258106	1.01807e+06	345170	172976	NaN	NaN	NaN	NaN	169696	426036	943349	NaN	626874	98838.6	164444	520091	780763	447347	674086	NaN	NaN	NaN	NaN	NaN	NaN	NaN	NaN	NaN	NaN	0	0	1.247e-05	2.186e-05	NaN	NaN	NaN	NaN	NaN	NaN	NaN	NaN	NaN	NaN	NaN	NaN	4.53	17.62
Q9H4G0-1	EPB41L1	High	[R].SLDGAEFSRPASVSENHDAGPDGDK.[R]	Q9H4G0-1 [430-454]	n/a	High	2xPhospho [S1;S8]	1	4	1	0	2718.07	0	NaN	NaN	NaN	NaN	NaN	NaN	NaN	NaN	NaN	NaN	NaN	NaN	NaN	NaN	NaN	NaN	NaN	NaN	NaN	NaN	NaN	NaN	NaN	NaN	NaN	NaN	NaN	NaN	NaN	NaN	NaN	NaN	NaN	NaN	NaN	NaN	NaN	NaN	NaN	NaN	NaN	NaN	NaN	NaN	NaN	NaN	NaN	NaN	NaN	NaN	NaN	NaN	NaN	NaN	NaN	NaN	NaN	NaN	NaN	636492	NaN	NaN	NaN	NaN	NaN	NaN	NaN	NaN	NaN	NaN	NaN	NaN	NaN	NaN	NaN	NaN	NaN	NaN	NaN	NaN	NaN	NaN	NaN	0	0	8.588e-05	0.0001983	NaN	NaN	NaN	NaN	NaN	NaN	NaN	NaN	NaN	NaN	NaN	NaN	4.14	38.43
Q8NEL9-1	DDHD1	High	[K].SIDGKDAVHSFK.[L]	Q8NEL9-1 [332-343]	n/a	High	1xPhospho [S10]	1	2	1	1	1383.63	0	NaN	NaN	NaN	NaN	NaN	NaN	NaN	NaN	NaN	NaN	NaN	506291	NaN	NaN	NaN	NaN	NaN	NaN	NaN	NaN	NaN	NaN	NaN	NaN	NaN	415095	NaN	NaN	252702	NaN	NaN	NaN	NaN	NaN	NaN	NaN	NaN	NaN	NaN	NaN	NaN	NaN	NaN	NaN	NaN	NaN	NaN	NaN	NaN	NaN	NaN	NaN	NaN	NaN	NaN	NaN	NaN	NaN	NaN	NaN	NaN	NaN	NaN	NaN	464294	NaN	NaN	NaN	239203	NaN	NaN	NaN	NaN	NaN	NaN	NaN	NaN	NaN	NaN	1.71496e+06	NaN	NaN	NaN	0	0	0.001065	0.01297	NaN	NaN	NaN	NaN	NaN	NaN	NaN	NaN	NaN	NaN	NaN	NaN	1.98	48.37
Q86SU0-1	ILDR1	High	[R].SLDITPGKNSR.[K]	Q86SU0-1 [514-524]	High	n/a	1xPhospho [S10]	1	1	1	1	1267.6	0	NaN	NaN	NaN	NaN	NaN	NaN	NaN	NaN	NaN	NaN	NaN	NaN	NaN	NaN	69162.5	NaN	NaN	NaN	NaN	NaN	NaN	NaN	NaN	215946	NaN	NaN	NaN	NaN	NaN	NaN	NaN	NaN	NaN	NaN	NaN	NaN	NaN	NaN	NaN	NaN	NaN	NaN	NaN	NaN	NaN	NaN	522541	NaN	NaN	NaN	NaN	NaN	NaN	NaN	NaN	NaN	NaN	NaN	NaN	NaN	96340.6	NaN	NaN	NaN	NaN	NaN	NaN	NaN	NaN	179505	NaN	NaN	NaN	NaN	NaN	NaN	NaN	NaN	NaN	NaN	NaN	NaN	NaN	0	514	NaN	NaN	1.41	287.9	100.1	80.7	0.0391244	0.00194406	0.00194385	0.0053007	0.320587	0.0161673	0.0161672	0.0684511	NaN	27.24
Q8IVI9	NOSTRIN	High	[K].SLDNEVEK.[T]	Q8IVI9 [114-121]	n/a	High	1xPhospho [S1]	1	4	1	0	1013.42	0	NaN	NaN	NaN	NaN	NaN	NaN	NaN	NaN	NaN	NaN	NaN	NaN	NaN	NaN	NaN	NaN	27162.4	NaN	NaN	NaN	NaN	NaN	NaN	NaN	61610.2	NaN	NaN	NaN	NaN	NaN	NaN	NaN	NaN	NaN	NaN	NaN	NaN	NaN	NaN	NaN	NaN	139237	NaN	NaN	NaN	NaN	NaN	NaN	NaN	NaN	NaN	NaN	NaN	429381	NaN	NaN	NaN	NaN	NaN	NaN	NaN	NaN	NaN	NaN	363117	NaN	NaN	NaN	NaN	204272	NaN	116742	NaN	NaN	NaN	NaN	NaN	NaN	NaN	NaN	NaN	NaN	NaN	0	0	0.005677	0.09595	NaN	NaN	NaN	NaN	NaN	NaN	NaN	NaN	NaN	NaN	NaN	NaN	1.19	25.91
A0MZ66	KIAA1598	High	[K].SLDPENSETELER.[I]	A0MZ66 [467-479]	High	High	1xPhospho [S1]	1	7	3	0	1598.66	0	381733	NaN	396344	NaN	NaN	316501	NaN	NaN	NaN	NaN	NaN	NaN	385634	NaN	213939	NaN	NaN	NaN	NaN	NaN	1.32479e+06	NaN	NaN	NaN	NaN	NaN	NaN	NaN	NaN	NaN	NaN	NaN	NaN	NaN	314095	NaN	NaN	NaN	NaN	NaN	NaN	NaN	NaN	NaN	NaN	NaN	NaN	NaN	NaN	NaN	300087	NaN	NaN	NaN	NaN	NaN	NaN	NaN	723002	NaN	NaN	NaN	NaN	NaN	NaN	NaN	NaN	NaN	NaN	NaN	NaN	NaN	NaN	NaN	NaN	NaN	NaN	NaN	NaN	NaN	NaN	NaN	NaN	0	467	7.058e-05	0.0001141	2.95	309.9	280.8	177.2	0.00112957	0.000204562	0.000204497	0.000866401	0.00527867	0.000386639	0.000386538	0.00196556	2.58	40.28
Q13563	PKD2	High	[R].SLDDSEEDDDEDSGHSSRRR.[G]	Q13563 [808-827]	High	High	1xPhospho [S]	1	2	45	2	2386.9	1	NaN	NaN	NaN	NaN	NaN	85025.9	356799	75523.5	148626	95031.9	232251	197120	NaN	167888	274666	NaN	NaN	NaN	785744	NaN	38712.2	NaN	NaN	658999	52826.7	NaN	132717	27485.7	127688	NaN	NaN	NaN	NaN	NaN	76006.1	248552	45235	NaN	NaN	160568	55987.4	269828	560454	NaN	131824	112113	NaN	96054.7	102448	423350	72148.7	100176	78408.7	350935	43054.1	667832	168842	74677.9	NaN	NaN	NaN	143789	NaN	NaN	414838	NaN	388125	NaN	39940.6	153370	139897	180828	299277	NaN	NaN	NaN	NaN	NaN	NaN	NaN	NaN	NaN	NaN	0	0	1.247e-05	2.464e-05	12.78	885.3	840.6	2.3	1.64552e-13	1.88204e-14	0	0	9.45655e-12	1.03404e-12	0	0	3.82	17.27
Q32MZ4-2	LRRFIP1	High	[K].SPVPVETLK.[D]	Q32MZ4-2 [557-565]	High	High	1xPhospho [S1]	1	3	9	0	1049.53	0	NaN	NaN	NaN	NaN	NaN	NaN	NaN	NaN	NaN	NaN	NaN	242228	88155.4	NaN	NaN	NaN	NaN	NaN	NaN	NaN	NaN	NaN	NaN	NaN	NaN	NaN	NaN	NaN	NaN	NaN	NaN	NaN	NaN	NaN	NaN	NaN	NaN	NaN	NaN	NaN	NaN	NaN	NaN	NaN	246420	NaN	NaN	445663	NaN	NaN	NaN	NaN	NaN	302407	NaN	NaN	NaN	NaN	NaN	363593	367188	139957	NaN	NaN	NaN	NaN	NaN	NaN	98984	2.81607e+06	NaN	113522	NaN	NaN	NaN	NaN	NaN	NaN	NaN	2.22929e+06	NaN	NaN	NaN	0	0	8.588e-05	0.0001906	4.14	421.6	196.8	149	7.29186e-05	7.89856e-05	7.70562e-05	0.000333	0.00417361	0.000291769	0.000291146	0.00140056	2.68	39.7
Q68DE3	KIAA2018	High	[R].SKTGQPHPHHQQMQQQMQQHFGSSQTEKSCENPSTSR.[N]	Q68DE3 [1550-1586]	n/a	High	1xCarbamidomethyl [C30];2xOxidation [M13;2xPhospho [T3;M17];S36]	1	1	1	2	4495.84	0	NaN	182733	3.27589e+06	NaN	NaN	NaN	1.02514e+06	794417	NaN	NaN	NaN	NaN	274208	4.93526e+06	NaN	NaN	NaN	NaN	1.32365e+06	NaN	NaN	NaN	NaN	NaN	NaN	NaN	NaN	NaN	NaN	NaN	NaN	NaN	NaN	NaN	826996	5.23324e+06	NaN	1.12297e+06	1.7915e+06	2.51115e+06	NaN	942866	726626	NaN	NaN	428374	1.76878e+06	NaN	NaN	NaN	NaN	NaN	NaN	NaN	NaN	NaN	NaN	NaN	NaN	NaN	NaN	NaN	200481	640572	744978	236336	780148	NaN	NaN	NaN	483850	NaN	433338	NaN	NaN	NaN	4.15388e+06	5.46733e+06	4.43484e+06	735970	4.05348e+06	802085	NaN	0	0	0.004155	0.06675	NaN	NaN	NaN	NaN	NaN	NaN	NaN	NaN	NaN	NaN	NaN	NaN	5.71	45.2
Q9UKV3-5	ACIN1	High	[K].SKSPSPPRLTEDR.[K]	Q9UKV3-5 [384-396]	n/a	High	3xPhospho [S1;S3;S5]	1	2	1	2	1709.67	0	NaN	NaN	NaN	NaN	NaN	NaN	NaN	NaN	NaN	NaN	NaN	78486.4	NaN	NaN	NaN	NaN	NaN	NaN	NaN	NaN	NaN	NaN	NaN	NaN	NaN	NaN	NaN	NaN	NaN	NaN	NaN	NaN	NaN	NaN	NaN	NaN	NaN	NaN	NaN	NaN	NaN	NaN	NaN	NaN	NaN	NaN	NaN	NaN	NaN	NaN	NaN	NaN	NaN	NaN	NaN	NaN	NaN	NaN	NaN	NaN	NaN	NaN	NaN	NaN	NaN	NaN	NaN	NaN	NaN	458440	110292	NaN	NaN	NaN	NaN	NaN	NaN	437020	NaN	NaN	NaN	NaN	NaN	0	0	0.001268	0.01651	NaN	NaN	NaN	NaN	NaN	NaN	NaN	NaN	NaN	NaN	NaN	NaN	2.37	31.68
O60885-1	BRD4	High	[K].SKPPPTYESEEEDK.[C]	O60885-1 [593-606]	High	High	1xPhospho [S9]	1	3	3	0	1715.7	0	NaN	NaN	NaN	NaN	NaN	NaN	NaN	NaN	NaN	NaN	NaN	115441	NaN	NaN	NaN	NaN	NaN	NaN	NaN	NaN	NaN	NaN	NaN	95848.3	NaN	NaN	NaN	NaN	NaN	152230	NaN	NaN	NaN	NaN	NaN	NaN	NaN	NaN	NaN	NaN	NaN	NaN	106194	NaN	NaN	NaN	NaN	NaN	NaN	NaN	NaN	NaN	95634.5	83992.4	NaN	69726.3	NaN	NaN	NaN	NaN	78109.6	NaN	NaN	NaN	NaN	NaN	NaN	NaN	NaN	105608	NaN	101384	160662	1.05079e+06	NaN	NaN	NaN	NaN	NaN	NaN	NaN	NaN	NaN	0	0	0.00114	0.01466	4.35	410.3	365.2	27.9	4.43615e-05	7.78092e-05	7.69862e-05	0.000344828	0.000207371	0.000106765	0.000102932	0.000382409	1.77	21.38
Q9UPZ9-1	ICK	High	[R].SKPPYTDYVSTR.[W]	Q9UPZ9-1 [152-163]	High	High	1xPhospho [T/Y]	1	2	48	0	1493.67	1	NaN	NaN	167425	NaN	NaN	NaN	213647	NaN	NaN	NaN	NaN	456474	NaN	NaN	234959	NaN	NaN	85519.6	267028	NaN	NaN	165680	NaN	596820	73030.7	NaN	NaN	NaN	75406.1	443474	NaN	NaN	323737	433404	NaN	183493	116603	NaN	NaN	NaN	NaN	191510	561359	NaN	254561	NaN	NaN	135312	NaN	NaN	145424	271588	584561	316529	248381	605515	172675	623463	NaN	400466	325880	382357	NaN	NaN	NaN	NaN	NaN	92200.3	NaN	588325	461088	189258	429680	769843	NaN	219612	699098	NaN	NaN	NaN	NaN	NaN	NaN	0	152	1.961e-05	5.471e-05	5.47	447.9	333	109.3	3.37358e-06	3.89672e-05	2.39014e-05	0.000154464	0.000193838	0.000106765	9.11144e-05	0.000271628	3.72	33.27
Q9UPZ9-1	ICK	High	[R].SKPPYTDYVSTR.[W]	Q9UPZ9-1 [152-163]	High	High	2xPhospho [T/Y/S]	1	2	482	0	1573.63	6	1.9348e+07	8.71746e+06	1.15662e+07	1.03598e+07	4.44707e+06	1.91175e+07	2.21051e+07	1.83965e+07	4.51832e+07	1.36781e+07	3.88601e+07	5.44062e+07	1.17089e+07	2.64986e+07	2.44202e+07	8.64246e+06	6.56149e+06	9.08224e+06	5.80392e+07	1.04783e+07	1.00936e+07	1.9121e+07	1.14449e+07	4.99806e+07	1.12951e+07	1.65993e+07	1.32294e+07	4.71643e+06	1.47862e+07	5.71924e+07	1.93462e+07	1.79609e+07	1.17456e+07	3.30575e+07	1.66784e+07	1.83527e+07	1.18106e+07	1.36375e+07	4.51589e+07	4.44088e+07	2.09459e+07	21189088	5.06035e+07	1.00166e+07	2.36324e+07	2.03003e+07	2.30869e+07	1.29381e+07	2.66469e+07	4.40827e+07	1.81646e+07	2.19133e+07	6.02039e+07	5.42418e+07	1.12636e+07	3.65848e+07	1.23584e+07	4.19496e+07	1.73166e+07	2.52399e+07	9.01252e+06	4.16546e+07	1.20291e+07	2.5751e+07	4.84361e+07	9.39825e+06	3.37614e+07	4.8813e+06	1.24739e+07	3.20454e+07	41056030	2.2196e+07	3.62359e+07	4.37425e+07	2.6885e+07	2.01964e+07	9.35442e+07	4.00729e+07	5.04781e+07	5.44e+07	2.0222e+07	1.90223e+07	NaN	0	152	1.961e-05	4.861e-05	7.36	604.2	438.2	33.5	4.34886e-08	1.95379e-05	1.80727e-05	0.000254001	2.49922e-06	7.37083e-05	7.08838e-05	0.000238493	3.77	32.6
Q9UPZ9-1	ICK	High	[R].SKPPYTDYVSTRWYR.[A]	Q9UPZ9-1 [152-166]	High	High	2xPhospho [Y8;T/Y]	1	2	2	1	2078.88	0	NaN	NaN	NaN	NaN	NaN	NaN	NaN	NaN	NaN	NaN	NaN	NaN	NaN	NaN	89469.3	NaN	NaN	NaN	450592	NaN	NaN	NaN	NaN	NaN	NaN	NaN	NaN	NaN	NaN	302514	NaN	NaN	NaN	NaN	NaN	NaN	NaN	NaN	NaN	NaN	NaN	NaN	NaN	NaN	NaN	NaN	NaN	NaN	NaN	NaN	NaN	NaN	NaN	NaN	NaN	345137	NaN	NaN	NaN	NaN	NaN	NaN	NaN	NaN	NaN	NaN	NaN	NaN	NaN	NaN	NaN	NaN	291303	NaN	NaN	NaN	NaN	NaN	NaN	NaN	NaN	NaN	NaN	0	152	7.058e-05	0.000119	4.65	371.6	371.6	111.5	2.22298e-05	4.5188e-05	4.47599e-05	0.000127065	0.00127593	0.000169709	0.000168289	0.000562303	3.02	45.39
O75995	SASH3	High	[K].SKPSSPVVSEK.[E]	O75995 [34-44]	n/a	High	1xPhospho [S5]	1	1	6	0	1224.59	0	NaN	NaN	NaN	NaN	NaN	NaN	NaN	NaN	NaN	NaN	NaN	NaN	NaN	NaN	NaN	NaN	NaN	NaN	NaN	NaN	NaN	NaN	NaN	NaN	NaN	NaN	NaN	NaN	NaN	NaN	NaN	NaN	NaN	NaN	NaN	NaN	NaN	NaN	NaN	NaN	NaN	NaN	NaN	NaN	NaN	NaN	NaN	NaN	NaN	NaN	NaN	NaN	NaN	NaN	NaN	NaN	NaN	NaN	NaN	NaN	NaN	NaN	NaN	272397	NaN	NaN	NaN	NaN	NaN	NaN	NaN	82181.4	NaN	NaN	NaN	NaN	NaN	NaN	NaN	NaN	NaN	NaN	NaN	0	0	8.588e-05	0.0002531	NaN	NaN	NaN	NaN	NaN	NaN	NaN	NaN	NaN	NaN	NaN	NaN	2.05	19.56
O75995	SASH3	High	[K].SKPSSPVVSEK.[E]	O75995 [34-44]	n/a	High	2xPhospho [S5;S9]	1	1	10	0	1304.55	0	NaN	205074	NaN	NaN	NaN	NaN	NaN	NaN	NaN	NaN	156334	81347.7	NaN	NaN	NaN	NaN	NaN	NaN	NaN	NaN	NaN	80129.4	NaN	NaN	NaN	354549	NaN	NaN	NaN	NaN	NaN	NaN	NaN	NaN	NaN	NaN	NaN	NaN	NaN	NaN	NaN	NaN	283010	NaN	153759	NaN	NaN	52270	NaN	NaN	NaN	91955.4	364210	71672.7	NaN	45212.6	65638.9	NaN	NaN	NaN	NaN	NaN	NaN	1.33275e+06	1.01709e+06	NaN	213740	NaN	NaN	308484	NaN	568342	NaN	NaN	NaN	253980	NaN	423094	NaN	NaN	NaN	NaN	NaN	0	0	0.0001042	0.0006069	NaN	NaN	NaN	NaN	NaN	NaN	NaN	NaN	NaN	NaN	NaN	NaN	3.06	20.75
Q86SQ4	GPR126	High	[K].SKSSSTTYFK.[R]	Q86SQ4 [1177-1186]	High	High	2xPhospho [S/T]	1	4	15	1	1295.5	0	NaN	172913	NaN	NaN	114605	930405	227040	NaN	650511	134180	313427	592230	75463.8	NaN	208207	80993.7	39091.6	NaN	NaN	175129	NaN	NaN	175991	NaN	NaN	NaN	163268	45998.9	226295	NaN	NaN	458207	194476	493315	NaN	NaN	126803	NaN	326577	447792	NaN	NaN	NaN	58177.8	216289	NaN	NaN	239817	330553	486502	162375	218481	495920	NaN	144866	317284	101619	116330	237004	1.6175e+06	353277	NaN	186872	NaN	389574	113469	NaN	84225.2	153839	482592	497364	285285	697720	1.74939e+06	NaN	226825	NaN	119545	NaN	NaN	NaN	NaN	NaN	0	0	0.0004643	0.004654	2.13	248.3	248.3	16.5	0.00739407	0.000664111	0.000663562	0.00218611	0.0633888	0.00224744	0.00224726	0.00747267	1.79	30.56
Q01831	XPC	High	[R].SKPSSSEEDEGPGDK.[Q]	Q01831 [394-408]	n/a	High	3xPhospho [S4;S5;S6]	1	2	1	0	1788.56	0	NaN	NaN	NaN	NaN	NaN	571567	NaN	NaN	NaN	NaN	NaN	NaN	NaN	NaN	NaN	NaN	NaN	NaN	NaN	NaN	NaN	NaN	NaN	NaN	NaN	NaN	NaN	NaN	NaN	NaN	NaN	NaN	NaN	NaN	NaN	NaN	NaN	NaN	NaN	NaN	NaN	NaN	NaN	NaN	NaN	229332	NaN	NaN	NaN	NaN	NaN	NaN	NaN	NaN	NaN	NaN	NaN	NaN	NaN	NaN	NaN	NaN	NaN	NaN	NaN	NaN	NaN	NaN	NaN	NaN	NaN	NaN	NaN	NaN	NaN	NaN	NaN	NaN	NaN	NaN	NaN	NaN	NaN	0	0	2.743e-05	7.252e-05	NaN	NaN	NaN	NaN	NaN	NaN	NaN	NaN	NaN	NaN	NaN	NaN	3	19.18
Q07837	SLC3A1	High	[K].SKRDSIEMSMK.[G]	Q07837 [6-16]	High	High	1xOxidation [M];1xPhospho [S5]	1	5	73	2	1407.6	3	NaN	368067	483878	166614	NaN	417252	1.05599e+06	238454	911108	133709	1.07727e+06	583564	151761	NaN	410668	94892.8	43903.3	22740.1	1.17028e+06	NaN	NaN	472047	NaN	315097	203969	835109	105191	NaN	270622	671639	NaN	61120.8	301822	437493	36712.7	189022	290777	422101	534206	2.87249e+06	586480	496940	670294	NaN	374689	289748	NaN	252334	286242	1.02042e+06	97329.8	173823	785983	486166	35244	212402	139945	235282	73749	NaN	184499	159244	NaN	1.32575e+06	6.13809e+06	198142	663707	NaN	27732.6	698634	118519	216226	475709	347244	105130	138590	1.3659e+06	648066	864849	905382	95361.1	NaN	NaN	0	0	7.282e-05	0.0001476	4.56	536.2	297.1	50.7	2.76498e-05	6.00255e-05	5.90042e-05	0.000238067	0.000239054	0.000109978	0.000108326	0.000361664	3.31	19.96
Q07837	SLC3A1	High	[K].SKRDSIEMSMK.[G]	Q07837 [6-16]	n/a	High	2xPhospho [S5;S9]	1	5	2	2	1471.57	0	NaN	NaN	NaN	NaN	54124.3	NaN	NaN	NaN	NaN	NaN	265869	153662	65473.3	NaN	94006.8	30932	30705.4	NaN	NaN	61677.2	NaN	NaN	26160.5	132696	NaN	NaN	NaN	NaN	NaN	NaN	NaN	NaN	NaN	NaN	NaN	NaN	NaN	NaN	NaN	NaN	NaN	NaN	NaN	NaN	145277	NaN	NaN	NaN	NaN	237610	131339	84497.9	326080	467926	NaN	88610	38788.6	NaN	51556.6	NaN	NaN	NaN	44919.9	246774	281876	NaN	NaN	84429	NaN	142272	363402	NaN	NaN	NaN	NaN	NaN	NaN	360302	NaN	NaN	NaN	NaN	NaN	0	0	0.002058	0.02805	NaN	NaN	NaN	NaN	NaN	NaN	NaN	NaN	NaN	NaN	NaN	NaN	2.43	28.25
Q07837	SLC3A1	High	[K].SKRDSIEMSMK.[G]	Q07837 [6-16]	n/a	High	1xOxidation [M10];2xPhospho [S5;S9]	1	5	1	2	1487.57	0	NaN	NaN	NaN	NaN	NaN	NaN	NaN	NaN	NaN	NaN	NaN	NaN	NaN	NaN	NaN	NaN	NaN	NaN	NaN	NaN	NaN	NaN	NaN	NaN	NaN	NaN	NaN	NaN	NaN	NaN	NaN	NaN	NaN	NaN	57339.4	49872.8	NaN	1.44792e+06	NaN	475159	NaN	NaN	NaN	NaN	NaN	NaN	NaN	NaN	NaN	220052	48810.5	NaN	NaN	150667	NaN	56650.4	NaN	NaN	NaN	NaN	NaN	76298.8	1.06443e+06	NaN	138797	NaN	NaN	NaN	NaN	56992.5	53662.2	NaN	NaN	NaN	NaN	NaN	NaN	NaN	NaN	NaN	NaN	NaN	NaN	0	0	0.003711	0.0581	NaN	NaN	NaN	NaN	NaN	NaN	NaN	NaN	NaN	NaN	NaN	NaN	1.79	19.87
Q01130	SRSF2	High	[R].SKSPPKSPEEEGAVSS.[-]	Q01130 [206-221]	High	High	1xPhospho [S3]	1	2	5	2	1695.75	1	853793	NaN	1.33373e+06	NaN	NaN	NaN	NaN	NaN	2.93206e+06	61766	NaN	NaN	NaN	NaN	NaN	NaN	NaN	169008	NaN	NaN	NaN	NaN	NaN	NaN	NaN	NaN	NaN	NaN	NaN	223536	NaN	410841	NaN	NaN	NaN	NaN	NaN	NaN	NaN	1.85456e+06	1.85912e+06	1.43548e+06	603824	NaN	NaN	NaN	NaN	NaN	1.31784e+06	1.13227e+06	NaN	NaN	124490	117268	NaN	NaN	NaN	NaN	NaN	NaN	NaN	NaN	NaN	NaN	1.43977e+06	NaN	598499	NaN	NaN	3.66188e+06	77086.6	340295	NaN	854007	660675	NaN	978994	810379	875127	2.14757e+06	688004	NaN	NaN	0	0	7.282e-05	0.0001337	3.21	343	314	52.2	0.000619267	0.00013925	0.000138778	0.000825309	0.00535062	0.000389932	0.000389872	0.00196115	3.77	22.56
Q01130	SRSF2	High	[R].SKSPPKSPEEEGAVSS.[-]	Q01130 [206-221]	n/a	High	2xPhospho [S3;S]	1	2	5	2	1775.71	0	NaN	491415	NaN	NaN	NaN	1.01101e+06	NaN	584232	1.27746e+06	NaN	NaN	356496	NaN	1.81979e+06	120433	NaN	NaN	NaN	NaN	NaN	232302	NaN	369705	448615	NaN	NaN	NaN	NaN	147078	702152	NaN	NaN	124983	NaN	NaN	NaN	51691.5	NaN	NaN	1.79956e+06	NaN	NaN	862698	NaN	NaN	NaN	NaN	250591	1.15729e+06	NaN	66141.3	260533	867613	394102	248179	NaN	NaN	NaN	NaN	NaN	NaN	NaN	NaN	NaN	328666	NaN	2.20036e+06	NaN	NaN	4.34053e+06	208054	626775	710899	NaN	NaN	NaN	NaN	1.53514e+06	3.11252e+06	2.30587e+06	NaN	NaN	NaN	0	0	0.0007298	0.008034	NaN	NaN	NaN	NaN	NaN	NaN	NaN	NaN	NaN	NaN	NaN	NaN	2.31	23.85
Q9UKV3-5	ACIN1	High	[K].SKSPSPPRLTEDR.[K]	Q9UKV3-5 [384-396]	High	High	2xPhospho [S/T]	1	2	85	2	1629.7	2	1.78081e+06	765312	807926	920225	70507.9	667436	1.86389e+06	555644	965078	417334	2.58395e+06	604194	1.35465e+06	3.34007e+06	528708	898854	1.13997e+06	538153	1.93069e+06	553317	490828	460278	408450	NaN	252463	2.44576e+06	399077	279880	757807	2.8813e+06	2.70272e+06	749175	489582	1.20388e+07	3.11874e+06	656332	521324	1.27275e+06	818350	2.24321e+06	1.20511e+06	335729	1.16107e+06	112314	280455	1.54386e+06	NaN	440092	NaN	604513	181907	936083	1.0289e+06	385739	181848	962928	260898	784615	315673	5.75086e+06	6.24012e+06	2.68284e+06	477262	2.37587e+06	1.14685e+07	655928	767966	373256	217032	2.13787e+06	1.95464e+06	1.02268e+06	2.6177e+06	NaN	6.18123e+06	2.63231e+06	5.3165e+06	3.4372e+06	3.72426e+06	1.43719e+07	1.05367e+06	2.03934e+06	NaN	0	0	8.588e-05	0.0002198	5.42	458.2	239.3	27.6	3.84524e-06	3.89672e-05	2.22696e-05	0.000143885	0.000220939	0.000107864	0.000105385	0.000370233	3	27.47
Q07837	SLC3A1	High	[K].SKRDSIEMSMK.[G]	Q07837 [6-16]	High	High	1xPhospho [S5]	1	5	46	2	1391.61	0	73487.7	54517.9	NaN	NaN	NaN	NaN	NaN	NaN	NaN	NaN	439373	837957	159587	NaN	479704	119668	NaN	NaN	1.47464e+06	123949	NaN	52927.2	934682	943463	173330	1.00843e+07	NaN	NaN	259614	360203	NaN	NaN	209194	386920	102779	108267	NaN	132742	NaN	2.60381e+06	NaN	NaN	1.50265e+06	NaN	520425	NaN	NaN	356661	338763	354962	286077	189211	3.03736e+06	1.22956e+06	182052	1.18512e+06	134438	35997.4	256647	614197	181215	552365	NaN	1.19563e+07	3.1424e+06	549422	NaN	275015	106764	472087	1.37181e+06	406528	1.05437e+06	NaN	NaN	129766	576930	604897	NaN	NaN	NaN	NaN	NaN	0	6	7.282e-05	0.000146	3.32	393.7	341.7	86.6	0.000483016	0.000111581	0.00011153	0.000558919	0.00417385	0.000291769	0.000291134	0.00140028	3.5	26.49
P43005	SLC1A1	High	[K].SYVNGGFAVDK.[S]	P43005 [502-512]	High	High	1xPhospho [S/Y]	1	1	7	0	1236.53	0	NaN	NaN	NaN	NaN	NaN	NaN	NaN	NaN	NaN	NaN	NaN	559233	NaN	NaN	82068.6	NaN	NaN	NaN	339348	162049	110750	95274.8	75942.7	401223	270970	NaN	NaN	NaN	363221	NaN	NaN	NaN	88581	NaN	NaN	393212	NaN	1.77025e+06	637649	NaN	552331	NaN	NaN	86503.7	417358	NaN	NaN	331804	NaN	NaN	185708	178088	209856	223172	205962	NaN	185081	165556	NaN	NaN	158297	NaN	220386	NaN	NaN	NaN	NaN	NaN	171177	NaN	576986	635244	NaN	NaN	NaN	337789	NaN	1.33077e+06	1.49246e+06	1.7666e+06	863152	4.70199e+06	NaN	0	502	7.058e-05	0.0001017	3.77	397.8	315.2	126.9	0.000171496	8.65791e-05	8.61933e-05	0.000403633	0.00148247	0.0001727	0.000169355	0.000550237	2.93	38.31
Q9BYE3	LCE3D	High	[K].SPVQCLPPASSGCAPSSGGCGPSSEGGCFLNHHR.[R]	Q9BYE3 [25-58]	High	High	1xPhospho [S1];4xCarbamidomethyl [C5;C13;C20;C28]	1	1	65	0	3591.47	1	216308	818751	6.22883e+06	1.56593e+06	1.23407e+06	6.77023e+06	2.40719e+06	2.46687e+06	1.55982e+06	2.19381e+06	1.51582e+07	6.78068e+06	3.57008e+06	1.76409e+06	1.03938e+06	1.54088e+06	671079	1.89179e+06	1.44969e+06	3.22085e+06	1.83143e+06	129665	469494	446527	NaN	3.07843e+06	437583	NaN	389976	894573	3.20422e+07	2.23195e+06	NaN	NaN	1.3356e+06	9.98634e+06	1.09122e+06	779052	2.85107e+06	4.26196e+06	2.34279e+06	1.91967e+06	1.87874e+06	3.51936e+06	2.03242e+06	1.9447e+06	2.97763e+06	1.12932e+06	3.50543e+06	4.32903e+06	298212	2.33762e+06	NaN	2.69492e+07	1.34995e+06	1.62094e+06	495687	1.77432e+06	7.00909e+06	2.34776e+06	4.99398e+07	1.16172e+06	251268	1.85399e+06	4.68045e+06	1.17199e+06	1.26286e+06	625496	837394	1.57249e+06	4.19979e+06	422551	215381	3.07911e+06	2.02375e+06	2.87442e+06	5.58793e+07	NaN	5.52137e+06	1.62442e+07	3.80861e+06	4.97674e+06	NaN	0	25	1.247e-05	6.329e-13	20.71	1205.4	1205.4	282.5	1.9722e-21	2.39067e-22	0	0	1.1334e-19	1.56111e-20	0	0	10.39	40.39
Q9BYE3	LCE3D	High	[K].SPVQCLPPASSGCAPSSGGCGPSSEGGCFLNHHRR.[H]	Q9BYE3 [25-59]	High	High	1xPhospho [S1];4xCarbamidomethyl [C5;C13;C20;C28]	1	1	31	1	3747.57	0	1.43238e+07	1.41605e+06	3.89508e+07	3.69092e+06	127156	1.60253e+07	8.75085e+06	7.21745e+06	3.52556e+07	1.87168e+07	5.05081e+06	979931	125463	5.6862e+07	280045	693081	1.48083e+06	2.44066e+06	1.40349e+07	437208	722457	237778	1.02137e+06	6.08617e+06	1.1486e+06	2.58276e+06	6.76358e+06	969128	118783	3.19489e+07	2.14235e+08	7.33765e+07	289567	3.06568e+07	2.92918e+07	2.35992e+07	856311	1.79377e+06	3.99482e+07	3.5081e+07	2.03102e+07	5.09319e+06	1.93853e+07	1.13109e+06	342724	1.13434e+07	1.64755e+07	4.57953e+06	5.57162e+07	5.27621e+07	960143	NaN	1.21507e+06	6.91499e+06	NaN	3.22673e+06	61737.3	736305	1.7132e+06	3.0795e+06	4.96326e+06	802620	1.36407e+06	NaN	7.11196e+06	780975	1.55337e+07	265713	123641	NaN	2.6868e+06	383448	3.0573e+06	3.75927e+07	1.19501e+07	1.05586e+06	3.78183e+07	8.70775e+06	3.20277e+07	1.3363e+07	3.00042e+07	1.918e+07	NaN	0	25	1.247e-05	3.871e-09	17.7	1069.6	1069.6	380.1	1.99268e-18	2.90818e-19	0	0	1.14516e-16	1.6657e-17	0	0	7.2	44.04
Q96JY6-1	PDLIM2	High	[R].SSYSSPTSLSPR.[A]	Q96JY6-1 [120-131]	High	High	2xPhospho [S/T]	1	5	30	0	1428.54	1	NaN	NaN	1.27224e+06	NaN	NaN	NaN	NaN	NaN	NaN	NaN	NaN	724815	332372	NaN	NaN	499405	NaN	679152	NaN	293668	410946	NaN	NaN	NaN	NaN	NaN	NaN	NaN	NaN	638145	NaN	NaN	327495	802843	NaN	NaN	173311	NaN	NaN	NaN	NaN	NaN	NaN	172591	1.26715e+06	NaN	NaN	NaN	NaN	NaN	NaN	261423	446171	NaN	2.5057e+06	NaN	448194	NaN	NaN	648822	501740	436085	NaN	NaN	462364	NaN	NaN	NaN	215917	1.50716e+06	NaN	NaN	613250	NaN	NaN	1.41181e+06	NaN	NaN	NaN	NaN	NaN	NaN	NaN	0	120	9.46e-05	0.0005491	3.74	346.1	346.1	3.5	0.000181219	9.3924e-05	9.38668e-05	0.00040016	0.0015665	0.000193421	0.000193218	0.000639046	2.62	38.4
Q96JY6-1	PDLIM2	High	[R].SSYSSPTSLSPR.[A]	Q96JY6-1 [120-131]	High	High	1xPhospho [S]	1	5	62	0	1348.58	1	NaN	NaN	578092	NaN	NaN	NaN	NaN	NaN	NaN	NaN	NaN	245775	NaN	NaN	NaN	NaN	105737	101787	801230	NaN	NaN	NaN	NaN	418604	134257	NaN	NaN	NaN	150923	996497	NaN	NaN	721698	1.13189e+06	NaN	NaN	NaN	376617	NaN	NaN	NaN	NaN	404632	102943	NaN	NaN	NaN	NaN	NaN	NaN	116402	NaN	676251	NaN	702784	149590	118127	NaN	NaN	363264	178039	424765	NaN	NaN	2.53876e+06	128160	511790	NaN	307208	1.64605e+06	408772	567376	1.28188e+06	NaN	NaN	574573	NaN	242188	NaN	NaN	505960	NaN	NaN	0	120	1.247e-05	2.318e-05	6.38	612.6	362.3	73.6	4.15158e-07	3.89672e-05	3.65297e-05	0.00021427	3.58945e-06	7.37083e-05	6.94522e-05	0.000233973	3.5	35.34
O00337-2	SLC28A1	High	[R].SSWSEAAPK.[P]	O00337-2 [49-57]	High	n/a	1xPhospho [S]	1	1	9	0	1042.42	1	NaN	NaN	NaN	NaN	NaN	NaN	169292	NaN	NaN	NaN	NaN	776785	NaN	NaN	385253	NaN	NaN	NaN	NaN	237396	NaN	928281	NaN	640792	517322	NaN	NaN	NaN	375042	NaN	NaN	NaN	341554	529854	NaN	NaN	224352	NaN	NaN	NaN	NaN	NaN	NaN	NaN	1.02181e+06	NaN	NaN	752111	NaN	725912	127428	765453	1.28524e+06	528622	NaN	NaN	NaN	807873	NaN	NaN	NaN	753998	NaN	NaN	2.26519e+06	214093	NaN	NaN	408858	338486	1.54431e+06	385512	132760	NaN	NaN	466325	NaN	846105	NaN	NaN	NaN	NaN	NaN	0	49	NaN	NaN	4.58	405.5	293.1	33.1	2.63073e-05	5.83424e-05	5.6638e-05	0.000242836	0.00150966	0.0001727	0.000167073	0.000543419	NaN	30.85
Q9ULV0	MYO5B	High	[R].SSWPNSEK.[H]	Q9ULV0 [1289-1296]	n/a	High	1xPhospho [S2]	1	2	4	0	1014.39	1	NaN	NaN	NaN	NaN	NaN	NaN	NaN	NaN	NaN	NaN	NaN	154628	NaN	NaN	41718.2	NaN	NaN	NaN	NaN	NaN	NaN	NaN	NaN	NaN	NaN	NaN	NaN	NaN	46184.8	NaN	NaN	NaN	NaN	NaN	NaN	NaN	NaN	NaN	NaN	NaN	NaN	NaN	NaN	NaN	99598.6	NaN	NaN	184462	NaN	NaN	44636	NaN	NaN	NaN	NaN	NaN	NaN	NaN	NaN	NaN	NaN	NaN	NaN	NaN	296031	NaN	NaN	NaN	117810	252748	NaN	NaN	NaN	NaN	NaN	NaN	NaN	NaN	NaN	NaN	NaN	NaN	NaN	0	0	0.001746	0.02396	NaN	NaN	NaN	NaN	NaN	NaN	NaN	NaN	NaN	NaN	NaN	NaN	1.52	25.8
Q9BXF6	RAB11FIP5	High	[R].SSWLSTEGGRDSAQSPK.[L]	Q9BXF6 [282-298]	High	High	1xPhospho [S15]	1	1	5	1	1872.81	1	NaN	NaN	NaN	NaN	NaN	NaN	NaN	NaN	NaN	NaN	NaN	NaN	NaN	NaN	535664	NaN	NaN	NaN	763676	NaN	NaN	193364	199766	891713	178165	NaN	NaN	NaN	286639	2.06448e+06	NaN	NaN	114617	NaN	NaN	NaN	NaN	NaN	NaN	NaN	NaN	NaN	1.33705e+06	NaN	340880	NaN	NaN	NaN	NaN	NaN	NaN	NaN	NaN	NaN	112653	905572	232569	147439	NaN	381179	NaN	221399	NaN	NaN	253555	NaN	NaN	NaN	NaN	305814	543123	NaN	987450	NaN	NaN	NaN	NaN	NaN	NaN	NaN	NaN	NaN	NaN	0	282	1.247e-05	9.884e-06	9.08	748.5	562.6	91.8	8.38917e-10	8.61894e-11	0	0	4.82113e-08	4.92394e-09	0	0	4.41	33.7
Q9BXF6	RAB11FIP5	High	[R].SSWLSTEGGR.[D]	Q9BXF6 [282-291]	High	High	1xPhospho [S2]	1	1	5	0	1159.48	0	NaN	NaN	377941	NaN	NaN	NaN	757603	2.27723e+06	NaN	NaN	NaN	NaN	NaN	NaN	NaN	NaN	NaN	NaN	529060	NaN	NaN	NaN	NaN	NaN	NaN	NaN	NaN	NaN	NaN	358070	NaN	NaN	NaN	NaN	NaN	791975	NaN	539092	605231	1.22626e+06	237522	183502	364832	146499	NaN	NaN	NaN	260857	NaN	528036	99884.3	NaN	NaN	NaN	58284.4	NaN	NaN	131203	NaN	239069	NaN	199260	NaN	813693	608041	NaN	3.74357e+06	NaN	NaN	145726	NaN	NaN	NaN	949098	1.53999e+06	293418	NaN	674276	NaN	568972	NaN	881157	NaN	0	282	8.964e-05	0.0004733	4.11	336.1	305.8	13.9	7.70573e-05	7.89856e-05	7.56771e-05	0.000327654	0.00440979	0.000306281	0.000305552	0.00146441	1.94	39.34
O15259	NPHP1	High	[R].SSWAGKESTLKR.[S]	O15259 [628-639]	n/a	High	1xPhospho [T9]	1	4	1	2	1429.68	0	NaN	NaN	NaN	NaN	NaN	NaN	NaN	NaN	NaN	51805.9	158462	68441.4	92296.4	NaN	113710	NaN	NaN	NaN	NaN	NaN	NaN	NaN	60688.1	99163	NaN	133174	NaN	NaN	NaN	383476	NaN	NaN	116269	NaN	NaN	162020	38652.1	NaN	NaN	NaN	NaN	NaN	369957	NaN	146197	NaN	NaN	142197	132538	243017	117807	87188.9	NaN	117066	59474.5	299565	NaN	102199	153919	NaN	NaN	NaN	NaN	NaN	NaN	NaN	259783	NaN	121591	NaN	NaN	135201	134040	NaN	NaN	NaN	NaN	NaN	NaN	NaN	NaN	NaN	NaN	0	0	0.002612	0.03838	NaN	NaN	NaN	NaN	NaN	NaN	NaN	NaN	NaN	NaN	NaN	NaN	1.93	19.35
Q14746	COG2	High	[R].SSVSEGIR.[A]	Q14746 [104-111]	n/a	High	1xPhospho [S1]	1	2	1	0	914.398	0	NaN	216894	665629	285106	NaN	NaN	NaN	407096	NaN	NaN	NaN	506275	NaN	NaN	82429.8	90504.5	NaN	163594	NaN	NaN	NaN	NaN	NaN	261091	177614	343821	NaN	21900.3	NaN	NaN	NaN	NaN	NaN	NaN	858514	NaN	NaN	NaN	NaN	NaN	NaN	327785	327205	NaN	241477	NaN	NaN	137389	NaN	NaN	43724.5	NaN	481367	NaN	508063	197328	196627	NaN	NaN	NaN	NaN	NaN	NaN	717880	NaN	201169	1.2354e+06	149435	179493	276179	NaN	159226	NaN	NaN	NaN	546881	NaN	NaN	NaN	NaN	NaN	NaN	NaN	0	0	0.001512	0.01984	NaN	NaN	NaN	NaN	NaN	NaN	NaN	NaN	NaN	NaN	NaN	NaN	1.6	25.99
O00401	WASL	High	[M].SSVQQQPPPPR.[R]	O00401 [2-12]	High	n/a	1xAcetyl [N-Term];1xPhospho [S]	1	1	10	0	1342.62	1	NaN	NaN	NaN	NaN	NaN	NaN	NaN	NaN	NaN	NaN	NaN	NaN	NaN	NaN	NaN	NaN	NaN	NaN	NaN	NaN	NaN	NaN	NaN	NaN	NaN	NaN	NaN	NaN	NaN	NaN	NaN	NaN	NaN	NaN	NaN	NaN	NaN	NaN	NaN	NaN	NaN	NaN	NaN	77495.5	120024	NaN	NaN	239251	NaN	NaN	NaN	NaN	604111	NaN	NaN	139579	NaN	209053	NaN	NaN	NaN	NaN	NaN	NaN	NaN	NaN	NaN	NaN	NaN	NaN	NaN	NaN	NaN	NaN	NaN	NaN	NaN	NaN	NaN	NaN	NaN	NaN	NaN	0	2	NaN	NaN	2.48	280.5	211.3	2.9	0.0032866	0.000292008	0.000291724	0.00101483	0.0283089	0.000866565	0.000866351	0.00424484	NaN	31.81
O95817	BAG3	High	[R].SSVQGASSREGSPARSSTPLHSPSPIR.[V]	O95817 [268-294]	High	High	2xPhospho [S8;T/S]	1	1	2	2	2895.31	0	NaN	NaN	NaN	NaN	NaN	NaN	NaN	NaN	NaN	NaN	NaN	NaN	NaN	NaN	NaN	NaN	NaN	NaN	NaN	NaN	NaN	NaN	NaN	NaN	NaN	NaN	NaN	NaN	NaN	NaN	NaN	NaN	NaN	NaN	NaN	NaN	NaN	NaN	NaN	NaN	NaN	NaN	NaN	NaN	NaN	NaN	NaN	NaN	NaN	NaN	NaN	NaN	NaN	NaN	NaN	NaN	NaN	NaN	NaN	NaN	NaN	NaN	NaN	NaN	NaN	NaN	NaN	NaN	NaN	NaN	NaN	NaN	582897	NaN	NaN	NaN	NaN	NaN	NaN	NaN	NaN	NaN	NaN	0	268	8.588e-05	0.0004678	4.57	312.5	310.3	1.2	2.70694e-05	6.00255e-05	5.94262e-05	0.000239981	0.00155335	0.000180697	0.000179073	0.000534702	2.55	31.74
O95817	BAG3	High	[R].SSVQGASSREGSPAR.[S]	O95817 [268-282]	n/a	High	2xPhospho [S8;S12]	1	1	5	1	1635.65	0	NaN	NaN	NaN	NaN	NaN	1.45627e+06	1.06797e+06	NaN	NaN	NaN	NaN	471674	NaN	NaN	NaN	NaN	NaN	NaN	NaN	NaN	38907.6	NaN	NaN	348097	NaN	NaN	NaN	NaN	NaN	NaN	NaN	NaN	NaN	NaN	NaN	NaN	766413	NaN	NaN	1.5361e+06	426449	318592	NaN	NaN	473576	389682	NaN	NaN	NaN	151184	NaN	NaN	NaN	NaN	NaN	NaN	NaN	NaN	NaN	NaN	NaN	299578	NaN	1.15955e+06	3.2623e+06	NaN	315570	NaN	NaN	309009	NaN	NaN	142902	NaN	NaN	NaN	376588	140606	NaN	408734	NaN	NaN	NaN	0	0	7.282e-05	0.0001572	NaN	NaN	NaN	NaN	NaN	NaN	NaN	NaN	NaN	NaN	NaN	NaN	3.37	17.96
Q14515	SPARCL1	High	[K].SSVLKSKEESHEQSAEQGK.[S]	Q14515 [71-89]	n/a	High	2xPhospho [S10;S14]	1	1	1	2	2247.95	0	NaN	NaN	NaN	NaN	NaN	NaN	NaN	NaN	227401	NaN	NaN	NaN	NaN	NaN	NaN	NaN	NaN	NaN	NaN	NaN	NaN	NaN	NaN	NaN	NaN	NaN	NaN	NaN	NaN	308252	NaN	NaN	NaN	NaN	NaN	NaN	NaN	NaN	NaN	NaN	NaN	NaN	128195	NaN	NaN	NaN	NaN	NaN	NaN	NaN	NaN	NaN	NaN	NaN	NaN	NaN	NaN	NaN	NaN	NaN	NaN	NaN	NaN	NaN	NaN	NaN	NaN	NaN	NaN	NaN	NaN	NaN	NaN	NaN	NaN	NaN	NaN	NaN	NaN	NaN	NaN	NaN	NaN	0	0	8.588e-05	0.0003384	NaN	NaN	NaN	NaN	NaN	NaN	NaN	NaN	NaN	NaN	NaN	NaN	4.06	19.27
P08575-2	PTPRC	High	[K].SSTYTLRVFELRHSK.[R]	P08575-2 [933-947]	High	n/a	1xPhospho [T5]	1	1	1	2	1903.94	0	NaN	NaN	NaN	NaN	NaN	NaN	NaN	NaN	NaN	NaN	NaN	NaN	NaN	NaN	114122	NaN	NaN	NaN	712381	NaN	75094.2	NaN	NaN	NaN	88907.6	NaN	NaN	NaN	NaN	527575	NaN	450525	NaN	314081	NaN	NaN	NaN	NaN	NaN	NaN	NaN	NaN	NaN	NaN	NaN	NaN	NaN	NaN	NaN	NaN	NaN	NaN	NaN	NaN	NaN	NaN	NaN	NaN	NaN	616002	NaN	189690	NaN	NaN	NaN	NaN	NaN	NaN	192419	NaN	NaN	NaN	NaN	NaN	NaN	150647	NaN	283899	NaN	NaN	NaN	NaN	NaN	0	933	NaN	NaN	0.89	66.9	31.9	5.1	0.128742	0.00591543	0.00591529	0.0238658	0.778826	0.0639894	0.0639887	0.306873	NaN	34.48
Q8TD19	NEK9	High	[R].SSTVTEAPIAVVTSR.[T]	Q8TD19 [331-345]	High	High	2xPhospho [S/T]	1	1	22	0	1677.75	1	295987	NaN	NaN	203543	NaN	NaN	NaN	NaN	NaN	258504	NaN	687888	NaN	NaN	100660	196629	86996.5	NaN	382587	168518	96928.2	126163	NaN	407807	287534	NaN	NaN	NaN	424507	NaN	NaN	NaN	192505	247341	NaN	NaN	NaN	NaN	NaN	NaN	541841	NaN	NaN	NaN	212387	NaN	NaN	507746	146415	1.01742e+06	NaN	805078	544221	242878	NaN	NaN	130289	185270	174756	612268	NaN	418591	263665	NaN	140562	203707	NaN	120943	106355	NaN	NaN	629480	NaN	NaN	NaN	823830	NaN	NaN	680244	NaN	NaN	NaN	NaN	0	331	1.247e-05	1.135e-05	5.49	502.8	448.9	2	3.26287e-06	3.89672e-05	2.83447e-05	0.000175531	0.000187477	9.46896e-05	9.42951e-05	0.000326052	3.94	62.16
Q8TD19	NEK9	High	[R].SSTVTEAPIAVVTSR.[T]	Q8TD19 [331-345]	High	High	1xPhospho [T/S]	1	1	26	0	1597.78	1	NaN	NaN	NaN	NaN	NaN	NaN	NaN	NaN	NaN	NaN	NaN	661125	NaN	NaN	190107	NaN	NaN	NaN	NaN	NaN	NaN	264423	NaN	NaN	257603	NaN	NaN	NaN	400659	NaN	NaN	NaN	NaN	NaN	NaN	NaN	NaN	611130	NaN	NaN	269639	NaN	NaN	309321	403474	NaN	NaN	305071	NaN	322751	390073	185183	1.00225e+06	260395	NaN	NaN	222692	203456	328789	660094	NaN	525678	230661	NaN	NaN	NaN	NaN	NaN	263775	NaN	NaN	403579	NaN	NaN	NaN	570962	NaN	NaN	NaN	NaN	NaN	NaN	NaN	0	331	1.247e-05	9.965e-06	5.49	460.4	410.3	52.9	3.26827e-06	3.89672e-05	2.72429e-05	0.000170648	0.000187788	0.000106765	0.00010415	0.000312744	3.82	52.26
O14713-1	ITGB1BP1	High	[R].SSTVASLDTDSTK.[S]	O14713-1 [36-48]	High	High	1xPhospho [S/T]	1	2	121	0	1391.59	0	603836	59129.6	597128	100390	103172	2.67874e+06	1.39182e+07	3.93841e+06	2.05137e+07	544141	1.01889e+07	1.70735e+06	732846	1.124e+06	650834	208360	198487	721207	3.74328e+06	589313	360713	3.19762e+06	406690	5.10964e+06	3.63223e+06	578410	345999	231729	913107	2.68346e+06	1.64435e+06	1.5803e+06	622563	3.00047e+06	2.66697e+06	2.6942e+06	534120	1.24955e+06	8.73819e+06	2.59051e+06	5.83536e+06	2.56725e+06	1.64349e+06	524294	1.45048e+06	8.19722e+06	2.16058e+06	406972	1.29077e+06	1.22173e+07	545779	529797	1.99768e+06	1.7338e+06	425188	1.75255e+06	321923	1.13216e+06	955161	1.75783e+06	738376	2.39464e+06	403888	4.87948e+06	9.81806e+06	135439	3.84462e+06	39574.1	531392	5.68145e+06	2.52703e+06	1.28508e+06	3.3872e+06	7.07629e+06	7.21149e+06	1.26657e+06	7.6078e+06	2.46885e+06	3.8258e+06	4.61813e+06	NaN	1.94769e+06	NaN	0	36	1.247e-05	7.686e-06	6.61	614.3	514.7	14.4	2.4681e-07	3.89672e-05	3.84072e-05	0.000223764	2.13392e-06	7.37083e-05	7.33428e-05	0.000246975	3.62	31.14
O75351	VPS4B	High	[M].SSTSPNLQK.[A]	O75351 [2-10]	High	n/a	1xAcetyl [N-Term];1xPhospho [T/S]	1	1	7	0	1083.47	1	120505	222000	397077	189112	69892.4	732574	NaN	1.57404e+06	354555	239015	NaN	327616	162877	682259	64235.6	63535.8	29121.2	186846	200103	53087.4	75827.9	179927	31035.9	490310	131836	657865	447318	87014.8	NaN	NaN	2.30121e+06	562824	62333.9	406772	584250	963689	167839	815737	639110	3.96784e+06	553763	556825	2.16784e+06	63548.8	343747	NaN	201626	319215	435636	856979	115983	247529	NaN	512476	148231	NaN	44391.8	206054	91589.4	283442	487999	221849	NaN	285310	408777	355900	883709	175429	91201.2	375531	NaN	NaN	176449	1.06275e+06	1.18415e+06	67469.8	NaN	NaN	NaN	NaN	412494	NaN	NaN	0	2	NaN	NaN	1.7	158.8	123.8	40.2	0.0200206	0.00148468	0.00148445	0.0037278	0.54692	0.0327581	0.0327579	0.161287	NaN	29.01
Q9Y6R1-2	SLC4A4	High	[R].SSTFLR.[V]	Q9Y6R1-2 [21-26]	High	High	1xPhospho [S/T]	1	2	88	0	790.35	5	164115	NaN	NaN	71127.1	NaN	742207	244259	NaN	NaN	492855	1.39297e+06	105253	956126	1.72202e+06	626002	NaN	44437.1	NaN	1.86451e+06	NaN	NaN	355921	116039	NaN	409769	NaN	682636	NaN	400847	1.3625e+06	NaN	NaN	714916	NaN	148810	698616	1.10775e+06	662159	NaN	978420	2.51006e+06	1.80262e+06	NaN	NaN	1.20079e+06	NaN	NaN	NaN	NaN	9.57215e+06	1.34915e+06	179485	215437	592219	NaN	295300	65636.2	173448	NaN	835743	NaN	1.9625e+06	NaN	NaN	2.12515e+06	873117	NaN	29179.2	52655.1	500508	355510	57390.3	NaN	NaN	528461	106473	NaN	NaN	NaN	NaN	NaN	NaN	NaN	0	21	0.001164	0.01524	2.83	332.5	61.5	20.4	0.00147467	0.000227611	0.000226907	0.000833681	0.0790536	0.00350587	0.00350579	0.0113585	1.73	35.6
Q15746-4	MYLK	High	[K].SSTGSPTSPLNAEK.[L]	Q15746-4 [1652-1665]	High	High	1xPhospho [T/S]	1	11	5	0	1455.64	0	NaN	NaN	NaN	NaN	NaN	NaN	NaN	NaN	547315	NaN	NaN	143556	NaN	NaN	149815	NaN	NaN	NaN	616813	NaN	NaN	84710	NaN	83238.4	NaN	NaN	NaN	NaN	160732	840358	NaN	NaN	112047	NaN	NaN	NaN	116311	NaN	NaN	NaN	NaN	NaN	326054	NaN	NaN	NaN	NaN	NaN	NaN	NaN	NaN	NaN	NaN	155561	NaN	NaN	NaN	NaN	NaN	NaN	270697	639300	NaN	NaN	254654	NaN	NaN	37628.3	148005	236432	NaN	NaN	510522	NaN	NaN	NaN	NaN	NaN	NaN	NaN	NaN	NaN	NaN	0	0	8.588e-05	0.000301	4.64	472.3	472.3	102.7	2.29924e-05	4.82704e-05	4.79187e-05	0.000251984	0.000198787	0.000106765	9.41667e-05	0.000395205	2.92	29.8
Q15746-4	MYLK	High	[K].SSTGSPTSPLNAEK.[L]	Q15746-4 [1652-1665]	High	Medium	2xPhospho [S5;T7]	1	1	1	0	1535.6	0	178463	110540	NaN	177837	57629.6	311429	NaN	377698	NaN	321819	650989	NaN	164090	NaN	NaN	123253	NaN	85611.2	589782	NaN	92491.9	NaN	NaN	NaN	NaN	NaN	NaN	NaN	NaN	NaN	NaN	NaN	NaN	NaN	315893	317671	145138	243077	883886	1.02278e+06	1.16173e+06	347566	439632	88992.3	192111	NaN	NaN	309124	381937	591293	NaN	153172	731602	385440	NaN	446968	112472	180604	NaN	315140	NaN	371197	NaN	NaN	NaN	81261	505218	NaN	NaN	851941	NaN	NaN	NaN	NaN	585301	NaN	NaN	NaN	NaN	NaN	706146	NaN	NaN	0	1652	0.0115	0.1995	1.66	193.5	193.5	7.9	0.0220441	0.00155403	0.00155398	0.00391337	0.186126	0.00853097	0.00853094	0.0330479	1.22	34.99
Q9NVM1	EVA1B	High	[R].SSTLEPEDDDEDEEDTVTR.[L]	Q9NVM1 [70-88]	High	High	1xPhospho [S/T]	1	1	48	0	2261.85	0	2.91343e+06	NaN	1.34741e+07	311835	NaN	2.47164e+06	3.43811e+06	1.44574e+07	5.09171e+06	566277	3.76637e+06	589237	118648	1.60683e+07	NaN	330121	NaN	2.18092e+06	3.30493e+06	509331	188719	587930	NaN	NaN	168829	1.80846e+06	NaN	80911.5	NaN	3.19406e+06	6.94116e+06	3.65618e+06	708805	1.57903e+06	2.50514e+06	2.98068e+06	345301	3.27287e+06	8.97981e+06	9.02842e+06	6.80082e+06	3433023	1.20045e+06	NaN	NaN	1.33462e+06	1.42638e+06	NaN	542063	5.19082e+06	NaN	284064	NaN	NaN	NaN	NaN	NaN	521993	1.64767e+06	1.92875e+06	342618	2.43956e+06	889806	4.46433e+06	4.61287e+06	257754	3.4961e+06	NaN	NaN	474107	326407	NaN	NaN	1.49597e+07	6.31056e+06	369689	6.0629e+06	5.45712e+06	1.07701e+07	5.90022e+06	6.71892e+06	2.33441e+06	NaN	0	0	1.247e-05	1.5e-07	8.77	660.5	660.5	2.6	1.70679e-09	1.80146e-10	0	0	9.80868e-08	1.01014e-08	0	0	4.82	37.55
O15119	TBX3	High	[R].SSTLSSSSMSLSPK.[L]	O15119 [696-709]	n/a	High	3xPhospho [T3;S10;S12]	1	3	1	0	1638.58	0	NaN	NaN	NaN	NaN	NaN	NaN	NaN	NaN	NaN	NaN	NaN	NaN	NaN	NaN	NaN	NaN	NaN	NaN	NaN	NaN	NaN	NaN	NaN	NaN	NaN	NaN	NaN	NaN	NaN	NaN	NaN	944562	NaN	NaN	NaN	NaN	NaN	NaN	NaN	NaN	NaN	NaN	NaN	NaN	NaN	NaN	454197	NaN	NaN	NaN	NaN	NaN	NaN	NaN	NaN	NaN	NaN	NaN	NaN	NaN	NaN	NaN	NaN	NaN	NaN	NaN	NaN	NaN	NaN	NaN	NaN	NaN	NaN	1.52959e+06	NaN	NaN	2.45245e+06	NaN	NaN	NaN	NaN	961641	NaN	0	0	0.007477	0.1288	NaN	NaN	NaN	NaN	NaN	NaN	NaN	NaN	NaN	NaN	NaN	NaN	1.4	30.68
P23528	CFL1	High	[K].SSTPEEVK.[K]	P23528 [23-30]	High	High	1xPhospho [T/S]	1	1	10	0	956.397	0	NaN	NaN	NaN	NaN	NaN	239681	NaN	NaN	NaN	NaN	56980.8	NaN	NaN	NaN	44573.3	NaN	NaN	NaN	NaN	NaN	NaN	NaN	NaN	155981	NaN	32002.3	NaN	NaN	NaN	NaN	NaN	NaN	NaN	NaN	NaN	NaN	NaN	NaN	NaN	NaN	NaN	NaN	NaN	NaN	176196	NaN	NaN	73200.2	NaN	NaN	NaN	NaN	95744.9	NaN	NaN	NaN	NaN	37289.6	NaN	NaN	57450.8	67354	NaN	NaN	NaN	NaN	NaN	NaN	NaN	304008	NaN	174047	NaN	NaN	NaN	92812.4	NaN	NaN	NaN	NaN	NaN	NaN	NaN	0	23	0.001628	0.02205	1.6	124	115.6	92.2	0.024925	0.00164724	0.00164713	0.00409204	0.601284	0.0362995	0.0362977	0.179564	1.31	19.74
O75969	AKAP3	High	[K].STAEFQDVR.[F]	O75969 [52-60]	n/a	High	1xPhospho [T2]	1	1	1	0	1132.47	0	NaN	355931	NaN	NaN	NaN	NaN	NaN	NaN	NaN	NaN	NaN	NaN	NaN	NaN	NaN	NaN	NaN	NaN	NaN	NaN	NaN	NaN	NaN	NaN	NaN	NaN	NaN	NaN	NaN	NaN	NaN	NaN	NaN	NaN	NaN	NaN	NaN	NaN	NaN	NaN	NaN	NaN	NaN	NaN	211123	NaN	NaN	NaN	NaN	NaN	NaN	178865	NaN	1.13705e+06	111617	NaN	NaN	NaN	NaN	NaN	NaN	NaN	NaN	NaN	NaN	NaN	NaN	NaN	86483.3	1.09163e+06	NaN	1.09171e+06	NaN	NaN	NaN	NaN	NaN	NaN	NaN	NaN	NaN	NaN	NaN	0	0	0.0004208	0.003932	NaN	NaN	NaN	NaN	NaN	NaN	NaN	NaN	NaN	NaN	NaN	NaN	1.67	33.41
P23528	CFL1	High	[K].SSTPEEVKK.[R]	P23528 [23-31]	High	High	1xPhospho [T/S]	1	1	4	1	1084.49	0	NaN	NaN	NaN	NaN	NaN	45675.9	NaN	NaN	NaN	NaN	NaN	NaN	55931.3	NaN	NaN	NaN	NaN	NaN	NaN	NaN	NaN	NaN	NaN	NaN	NaN	76820.1	NaN	NaN	NaN	NaN	NaN	NaN	NaN	31625.7	NaN	NaN	NaN	NaN	NaN	NaN	NaN	NaN	NaN	NaN	70057.8	NaN	NaN	NaN	NaN	NaN	NaN	NaN	86653.5	NaN	NaN	94318.8	NaN	NaN	NaN	61727.6	NaN	149171	NaN	NaN	NaN	NaN	NaN	NaN	NaN	NaN	NaN	305302	NaN	NaN	NaN	NaN	NaN	NaN	NaN	NaN	NaN	NaN	NaN	0	0	0.001729	0.02356	3.97	299.6	219.6	104.1	0.000107835	7.89856e-05	7.39258e-05	0.000310302	0.00616475	0.000492684	0.000492601	0.00243375	1.43	17.24
O95817	BAG3	High	[R].SSTPLHSPSPIR.[V]	O95817 [283-294]	High	High	2xPhospho [T/S]	1	1	46	0	1438.61	1	129217	1.50577e+06	3.36138e+06	1.86191e+06	115683	2.86527e+06	4.88179e+06	9.21586e+06	7.04159e+06	4.21996e+06	4.74816e+06	1.30256e+06	417767	1.2423e+07	134400	2.01536e+06	92378.5	NaN	1.08498e+07	380073	7.38918e+06	156282	545402	942000	194068	NaN	224454	105509	191557	5.07757e+06	1.43812e+06	4.11594e+06	288786	1.53096e+06	1.9945e+06	1.90402e+06	152636	9.99435e+06	9.22336e+06	3.51217e+07	1.518e+07	8.77723e+06	2.89274e+06	468936	1.34982e+06	2.14721e+06	NaN	233801	2.71058e+06	3.04621e+06	NaN	879717	NaN	446250	400840	1.18333e+06	201853	318155	NaN	2.54814e+06	763356	501276	245178	1.26637e+07	6.63817e+06	78820	1.49563e+07	84603.4	212007	3.64507e+06	942430	922841	764093	1.25779e+07	5.80681e+06	309318	1.12372e+07	5.44121e+06	8.12817e+06	3.70274e+07	2.97281e+07	NaN	NaN	0	283	1.247e-05	2.008e-05	9.14	701.5	533.3	22	7.26971e-10	7.69519e-11	0	0	4.17779e-08	4.20635e-09	0	0	3.66	34.02
P42167-2	TMPO	High	[R].SSTPLPTISSSAENTR.[Q]	P42167-2 [158-173]	High	High	1xPhospho [T3]	1	4	11	0	1727.78	1	NaN	NaN	643047	NaN	274845	NaN	NaN	NaN	NaN	NaN	894123	NaN	NaN	NaN	NaN	NaN	686876	NaN	650909	NaN	NaN	NaN	NaN	NaN	NaN	NaN	NaN	526999	900328	NaN	NaN	4.90253e+06	NaN	NaN	NaN	NaN	NaN	679983	NaN	NaN	NaN	NaN	374871	NaN	340805	7.53204e+06	9.71495e+06	649504	NaN	NaN	NaN	NaN	NaN	NaN	212299	NaN	281755	NaN	NaN	NaN	NaN	NaN	NaN	NaN	1.17875e+06	242233	4.86048e+06	NaN	NaN	2.90344e+06	NaN	448737	758659	2.57629e+07	9.90514e+06	NaN	NaN	4.35854e+06	NaN	4.11273e+06	1.12854e+06	2.79602e+06	NaN	0	158	1.247e-05	4.602e-06	7.65	616.2	561.8	64.5	2.22129e-08	1.95379e-05	1.93184e-05	0.00027027	1.27654e-06	3.74742e-05	3.02467e-05	0.000254972	3.74	40.39
Q9UQ35	SRRM2	High	[K].SSTPPRQSPSR.[S]	Q9UQ35 [901-911]	High	n/a	2xPhospho [T3;S8]	1	1	4	1	1359.55	0	NaN	NaN	1.17454e+06	NaN	NaN	NaN	NaN	NaN	NaN	NaN	NaN	NaN	NaN	NaN	NaN	NaN	NaN	NaN	NaN	NaN	NaN	NaN	NaN	NaN	NaN	NaN	NaN	NaN	NaN	661883	NaN	NaN	NaN	NaN	NaN	NaN	NaN	NaN	NaN	NaN	NaN	NaN	NaN	NaN	NaN	NaN	NaN	NaN	NaN	NaN	NaN	NaN	NaN	80239.2	NaN	NaN	NaN	NaN	NaN	NaN	266243	44087.8	NaN	NaN	NaN	NaN	NaN	NaN	NaN	262811	NaN	NaN	NaN	NaN	NaN	NaN	NaN	NaN	NaN	NaN	NaN	NaN	NaN	0	901	NaN	NaN	2.91	257.9	197.5	27.9	0.00123373	0.000219068	0.000218174	0.000853971	0.0666234	0.00262289	0.00262104	0.00841569	NaN	16.24
P46019	PHKA2	High	[R].SSTPSSPTGTSSSDSGGHHIGWGER.[Q]	P46019 [1039-1063]	High	High	2xPhospho [T/S]	1	1	16	0	2631.01	1	NaN	NaN	NaN	NaN	NaN	NaN	NaN	NaN	NaN	NaN	NaN	770552	NaN	NaN	104919	NaN	NaN	NaN	NaN	233173	NaN	NaN	NaN	496915	NaN	NaN	NaN	NaN	269249	424792	NaN	NaN	NaN	1.54412e+06	NaN	NaN	NaN	NaN	NaN	NaN	NaN	NaN	NaN	NaN	NaN	NaN	NaN	216045	372378	NaN	NaN	NaN	783267	NaN	NaN	NaN	156243	582785	515613	1.2335e+06	NaN	744331	NaN	NaN	NaN	NaN	NaN	NaN	392618	NaN	NaN	496599	NaN	898307	NaN	824981	NaN	NaN	NaN	NaN	NaN	NaN	NaN	0	1039	1.247e-05	3.948e-08	7.83	601	601	15.2	1.47621e-08	1.03213e-05	1.01964e-05	0.000286697	1.27633e-07	2.00702e-05	1.9668e-05	0.000322685	5	32.91
Q86WC4	OSTM1	High	[K].SSTSFANIQENSN.[-]	Q86WC4 [322-334]	n/a	High	1xPhospho [T/S]	1	1	32	0	1478.58	0	941918	552645	NaN	390097	283630	748867	5.4714e+06	1.75774e+06	1.57721e+07	NaN	1.072e+06	3.66578e+06	747515	NaN	1.09082e+06	279908	266817	166156	865648	366833	296497	3.31833e+06	508881	5.42432e+06	1.89787e+06	1.21447e+06	900228	534511	1.77873e+06	3.06564e+06	8.75707e+06	NaN	981096	2.23124e+06	1.78012e+06	558590	599075	589118	NaN	467399	1.41125e+06	321236	2.02022e+06	460583	1.59659e+06	2.33537e+06	762620	622154	582324	1.92673e+06	1.65389e+06	845320	2.2814e+06	1.38907e+06	634623	1.72774e+06	529428	862558	691381	1.30655e+06	380275	867017	1.68512e+06	1.54467e+06	850268	996774	572525	719357	805289	1.80548e+06	1.92742e+06	1.22421e+06	1.2074e+06	1.10953e+07	1.15794e+06	1.54624e+06	1.86057e+06	978250	2.56967e+06	2.0168e+06	573516	NaN	NaN	0	0	0.0002285	0.001513	NaN	NaN	NaN	NaN	NaN	NaN	NaN	NaN	NaN	NaN	NaN	NaN	2.29	43.65
O15231-3	ZNF185	High	[R].SSTSGDTEEEEEEEVVPFSSDEQK.[R]	O15231-3 [152-175]	High	High	1xPhospho [S/T]	1	8	9	0	2754.07	1	4.82647e+06	2.36753e+06	2.60124e+06	4.87227e+06	158902	6.64691e+06	5.16812e+06	3.05809e+06	5.4435e+06	8.19858e+06	2.75967e+07	1.09369e+07	4.21841e+06	5.06758e+06	6.00648e+06	3.00702e+06	3.58752e+06	7.38611e+06	2.85166e+07	1.16102e+06	2.24829e+06	4.31505e+06	7.14621e+06	9.99174e+06	2.4229e+06	6.11948e+06	1.36839e+07	1.54042e+06	1.71832e+07	3.35812e+07	1.26263e+06	NaN	NaN	NaN	6.24172e+06	1.09522e+07	3.7448e+06	359684	7.95752e+06	NaN	457696	4.0552e+06	1.69312e+07	NaN	NaN	3.14985e+06	NaN	4.46666e+06	5.64186e+06	2.27056e+07	3.35472e+06	NaN	2.05102e+07	264216	1.04773e+06	2.28564e+07	NaN	NaN	NaN	386130	6.83727e+06	1.18529e+07	422958	3.41736e+06	494880	NaN	4.02681e+06	NaN	370190	1.65807e+06	5.85982e+06	NaN	NaN	1.97982e+06	319596	1.82454e+06	8.12366e+06	1.82899e+06	2.52869e+06	3.09351e+06	2.70716e+06	7.19678e+06	NaN	0	0	1.247e-05	2.657e-06	8.31	601.5	601.5	6.5	4.86285e-09	5.22796e-10	0	0	2.7946e-07	3.74742e-05	3.53526e-05	0.000287109	4.8	50.07
O95817	BAG3	High	[R].SSTPLHSPSPIR.[V]	O95817 [283-294]	High	High	1xPhospho [S7]	1	1	7	0	1358.65	0	NaN	65455.7	520602	NaN	NaN	NaN	NaN	NaN	NaN	NaN	NaN	777472	188562	NaN	158774	NaN	NaN	NaN	NaN	97455.2	155871	315409	29765.2	NaN	NaN	NaN	NaN	NaN	NaN	473228	936234	301472	67730	NaN	NaN	NaN	50166.9	NaN	NaN	NaN	NaN	NaN	NaN	NaN	NaN	NaN	NaN	NaN	NaN	NaN	NaN	163205	240369	259718	NaN	NaN	NaN	129034	276453	315193	375546	316781	76733.3	NaN	2.79169e+06	NaN	NaN	NaN	101077	NaN	NaN	NaN	NaN	NaN	NaN	152202	3.02406e+06	421281	NaN	1.24064e+07	NaN	NaN	NaN	0	283	7.282e-05	0.0001537	10.14	788.4	558.9	4.7	7.26971e-11	7.96405e-12	0	0	4.17779e-09	4.3972e-10	0	0	2.71	30.87
Q5T5C0-1	STXBP5	High	[R].SSSVTSIDK.[E]	Q5T5C0-1 [780-788]	n/a	High	2xPhospho [S3;S6]	1	3	2	0	1083.4	0	NaN	NaN	NaN	NaN	NaN	NaN	NaN	NaN	NaN	NaN	NaN	NaN	NaN	NaN	NaN	NaN	NaN	NaN	NaN	NaN	NaN	92100.7	NaN	NaN	NaN	NaN	NaN	NaN	NaN	NaN	NaN	NaN	NaN	NaN	NaN	NaN	82791.8	NaN	NaN	NaN	NaN	NaN	NaN	NaN	141963	NaN	NaN	100145	NaN	NaN	NaN	NaN	NaN	NaN	NaN	NaN	NaN	NaN	NaN	NaN	NaN	NaN	NaN	NaN	NaN	NaN	NaN	NaN	NaN	NaN	NaN	NaN	NaN	NaN	NaN	97990.8	NaN	NaN	NaN	NaN	NaN	NaN	NaN	0	0	0.001171	0.01532	NaN	NaN	NaN	NaN	NaN	NaN	NaN	NaN	NaN	NaN	NaN	NaN	1.71	29.22
P35606	COPB2	High	[R].STAQQELDGKPASPTPVIVASHTANK.[E]	P35606 [847-872]	High	High	1xPhospho [S/T]	1	2	53	0	2727.33	1	2.52766e+06	NaN	1.96456e+06	840712	165534	373397	NaN	NaN	3.13961e+06	NaN	5.02378e+06	8.72427e+06	709268	1.21715e+06	1.9208e+06	NaN	402611	NaN	7.26568e+06	219622	167875	5.61972e+06	1.97591e+06	5.77118e+06	4.11865e+06	3.47871e+06	6.39676e+06	2.60556e+06	2.31088e+06	5.90036e+06	NaN	2.49525e+06	6.01607e+06	8.19287e+06	NaN	NaN	555301	1.62299e+06	NaN	NaN	614114	515481	NaN	316059	NaN	381464	NaN	1.8184e+06	NaN	3.16609e+06	1.6625e+06	1.68144e+06	1.6243e+06	2.0903e+06	506205	1.64963e+06	78817.5	989990	NaN	4.75102e+06	3.56509e+06	3.89976e+06	4.76543e+06	NaN	4.95424e+06	3.01337e+06	3.68847e+06	3.78232e+06	3.53946e+06	9.00941e+06	9.26019e+06	2.34193e+06	6.83006e+06	NaN	3.43196e+06	9.2996e+06	4.25465e+06	3.5822e+06	NaN	3.86929e+06	4.05679e+06	3.0346e+06	NaN	0	0	1.247e-05	3.272e-07	16.83	1062.5	1062.5	45.5	1.47621e-17	1.84296e-18	0	0	1.27633e-16	1.96407e-17	0	0	5.44	36.68
Q8TE68-1	EPS8L1	High	[M].STATGPEAAPK.[P]	Q8TE68-1 [2-12]	High	n/a	1xAcetyl [N-Term];1xPhospho [T/S]	1	1	15	0	1151.5	0	NaN	183493	NaN	161333	NaN	NaN	165562	NaN	NaN	NaN	494881	380979	113994	NaN	243688	NaN	NaN	NaN	427029	NaN	77816.3	NaN	61675.9	202682	NaN	NaN	NaN	NaN	NaN	NaN	NaN	NaN	NaN	NaN	NaN	NaN	115129	NaN	206814	NaN	NaN	NaN	452144	NaN	49172.7	NaN	NaN	153233	NaN	375288	148148	NaN	319913	NaN	NaN	NaN	NaN	NaN	NaN	NaN	NaN	NaN	NaN	NaN	1.32726e+06	56746.4	NaN	39345.4	119499	1.59633e+06	388854	674334	194055	NaN	NaN	82914.6	NaN	NaN	NaN	NaN	NaN	NaN	NaN	0	2	NaN	NaN	3.99	298.3	257.7	13.8	0.00010337	7.89856e-05	7.47708e-05	0.000314235	0.00590942	0.00044237	0.000441369	0.00229358	NaN	29.55
P17252	PRKCA	High	[R].STLNPQWNESFTFK.[L]	P17252 [217-230]	High	High	1xPhospho [S10]	1	1	53	0	1778.78	0	223194	NaN	NaN	NaN	NaN	NaN	374387	NaN	1.01295e+06	246717	1.18126e+06	NaN	NaN	NaN	332154	NaN	NaN	NaN	792019	NaN	NaN	NaN	NaN	620519	NaN	321691	291447	NaN	608149	1.38663e+06	3.48515e+06	NaN	NaN	1.02876e+06	NaN	553798	NaN	590612	968404	1.89952e+06	1.34669e+06	838462	817118	NaN	NaN	376333	601974	NaN	NaN	1.71571e+06	NaN	NaN	585951	201952	NaN	NaN	NaN	NaN	NaN	768923	NaN	195353	NaN	551182	1.15933e+06	NaN	1.00785e+06	NaN	NaN	NaN	220854	NaN	NaN	1.28046e+06	NaN	NaN	1.69173e+06	NaN	1.35804e+06	NaN	NaN	NaN	NaN	0	217	1.247e-05	1.314e-05	6.56	631.7	631.7	32.1	2.73079e-07	3.89672e-05	3.79775e-05	0.000221337	1.27654e-06	3.74742e-05	3.06485e-05	0.00026096	4.63	61.05
O95394	PGM3	High	[K].STIGVMVTASHNPEEDNGVK.[L]	O95394 [55-74]	High	Low	1xOxidation [M6];1xPhospho [T/S]	1	2	4	0	2180.95	1	2.60381e+07	1.87464e+07	9.19813e+07	17536280	4.53062e+06	5.1171e+07	7.46612e+07	7.8909e+07	4.17973e+07	4.84393e+07	4.14549e+07	NaN	1.95217e+07	3.13757e+07	303752	7.72094e+06	6.03815e+06	1.75085e+07	5.75371e+07	1.03704e+07	1.26031e+07	7.17634e+06	4.19741e+06	5.78355e+06	2.11198e+06	6.75545e+07	2.33343e+07	2.11344e+06	274354	1.71722e+07	4.65013e+07	3.83676e+07	4.9011e+06	6.34453e+07	5.13132e+07	3.90221e+07	328681	5.83349e+07	8.78433e+07	5.84077e+07	5.69373e+07	3.41603e+07	3.63454e+07	NaN	NaN	6.939e+07	6.3992e+07	NaN	3.42049e+07	6.53803e+07	NaN	NaN	NaN	NaN	NaN	NaN	NaN	NaN	1.55577e+07	NaN	NaN	600218	1.17573e+07	4.58684e+07	1.93833e+07	6.52248e+06	4.09058e+07	6.43102e+06	2.09452e+06	4.02282e+06	6.8535e+06	1.97251e+06	6.46241e+06	1.8823e+08	1.23746e+08	6.85866e+06	1.25952e+08	9.76297e+07	1.54412e+08	4.92688e+07	7.74089e+07	9.11469e+07	NaN	0	55	0.6725	1	1.4	106.7	106.7	28.9	0.0393848	0.00194672	0.0019466	0.00529723	0.322554	0.0163681	0.0163679	0.0698487	0.96	36.23
O95394	PGM3	High	[K].STIGVMVTASHNPEEDNGVK.[L]	O95394 [55-74]	High	High	1xPhospho [T/S]	1	3	11	0	2164.96	0	216252	NaN	NaN	NaN	79400	NaN	NaN	NaN	NaN	522463	NaN	112593	149484	435661	277051	NaN	91510	NaN	2.10938e+06	NaN	NaN	283954	127301	849124	NaN	NaN	137097	NaN	NaN	550016	NaN	NaN	NaN	NaN	NaN	NaN	133206	NaN	NaN	NaN	NaN	NaN	NaN	NaN	NaN	NaN	NaN	NaN	NaN	NaN	78282.1	NaN	429602	NaN	89025.8	NaN	NaN	193968	NaN	377552	NaN	185369	106987	NaN	638680	185670	NaN	63822.9	82425.8	369637	621975	NaN	525927	NaN	634314	NaN	NaN	696592	NaN	NaN	NaN	NaN	NaN	0	0	1.247e-05	1.645e-06	12.9	901	784.7	45.3	1.25343e-13	1.41278e-14	0	0	1.08371e-12	1.20859e-13	0	0	4.59	39.69
P62491-1	RAB11A	High	[K].STIGVEFATR.[S]	P62491-1 [42-51]	n/a	High	1xPhospho [T2]	1	4	11	0	1160.53	1	NaN	NaN	NaN	NaN	NaN	NaN	NaN	NaN	NaN	NaN	NaN	250944	NaN	NaN	NaN	103782	NaN	NaN	570515	NaN	NaN	NaN	NaN	487292	NaN	NaN	NaN	NaN	210484	724487	NaN	NaN	NaN	330890	NaN	NaN	NaN	NaN	NaN	NaN	NaN	NaN	NaN	NaN	NaN	NaN	433401	NaN	NaN	NaN	NaN	NaN	420342	201311	NaN	423549	NaN	146993	NaN	358717	NaN	294729	NaN	NaN	NaN	NaN	NaN	NaN	79895.7	130303	280851	162390	462621	NaN	NaN	164187	NaN	NaN	NaN	NaN	NaN	NaN	NaN	0	0	2.743e-05	7.423e-05	NaN	NaN	NaN	NaN	NaN	NaN	NaN	NaN	NaN	NaN	NaN	NaN	3.17	47.61
Q9Y5K6	CD2AP	High	[K].STLEQKPSKPAAPQVPPK.[K]	Q9Y5K6 [373-390]	High	High	1xPhospho [S8]	1	1	3	0	1983.03	0	NaN	NaN	NaN	NaN	NaN	NaN	NaN	NaN	NaN	NaN	NaN	NaN	NaN	NaN	NaN	NaN	NaN	NaN	NaN	NaN	NaN	NaN	NaN	281775	NaN	NaN	NaN	NaN	NaN	NaN	NaN	NaN	NaN	NaN	NaN	NaN	NaN	NaN	NaN	NaN	NaN	NaN	NaN	NaN	NaN	NaN	NaN	NaN	NaN	369891	NaN	NaN	NaN	NaN	NaN	NaN	NaN	NaN	NaN	NaN	NaN	NaN	NaN	NaN	NaN	NaN	NaN	NaN	NaN	NaN	NaN	NaN	176253	892997	NaN	NaN	NaN	NaN	NaN	NaN	NaN	NaN	NaN	0	0	5.196e-05	9.24e-05	5.43	340	340	233.5	3.68714e-06	3.89672e-05	2.25914e-05	0.000146007	0.000211855	0.000107864	0.000107553	0.000377548	2.35	28.25
Q9Y5K6	CD2AP	High	[K].STLEQKPSK.[P]	Q9Y5K6 [373-381]	High	n/a	1xPhospho [S8]	1	1	5	0	1097.52	0	NaN	NaN	NaN	NaN	NaN	NaN	NaN	NaN	NaN	NaN	NaN	NaN	NaN	NaN	NaN	NaN	NaN	NaN	NaN	NaN	NaN	NaN	NaN	105405	NaN	NaN	NaN	NaN	NaN	NaN	NaN	NaN	NaN	NaN	NaN	NaN	43044	NaN	NaN	NaN	NaN	NaN	NaN	NaN	NaN	NaN	NaN	41664.8	NaN	NaN	NaN	52823.3	104413	NaN	NaN	NaN	NaN	NaN	NaN	NaN	NaN	NaN	NaN	NaN	194792	NaN	NaN	NaN	NaN	NaN	NaN	NaN	NaN	NaN	NaN	NaN	NaN	NaN	NaN	NaN	NaN	NaN	NaN	0	373	NaN	NaN	4.55	336	266	266	2.79971e-05	6.00255e-05	5.87863e-05	0.000237107	0.00160653	0.000202361	0.000201111	0.000738319	NaN	17.82
Q13522	PPP1R1A	High	[K].STLAMSPR.[Q]	Q13522 [62-69]	n/a	High	1xOxidation [M5];1xPhospho [S6]	1	1	58	0	958.406	0	236849	120092	343033	NaN	446133	764393	NaN	810054	471097	184635	329874	361117	304234	183569	38351.6	232783	90054.4	NaN	NaN	70647.2	116247	109176	777221	244798	259550	570344	340240	68789.8	101315	509289	NaN	284700	268742	202345	NaN	521483	500382	NaN	NaN	1.21994e+06	NaN	1.28782e+06	197971	1.28677e+06	452827	425374	NaN	86910.1	143160	NaN	156375	426857	277704	NaN	394778	400901	199961	209699	39511.6	352495	345488	971943	268964	1.51231e+06	899991	370124	1.05377e+06	119837	76864.5	497147	385116	114685	NaN	1.56454e+06	1.06444e+06	186892	763134	280418	NaN	NaN	482011	317902	NaN	0	0	8.588e-05	0.0001799	NaN	NaN	NaN	NaN	NaN	NaN	NaN	NaN	NaN	NaN	NaN	NaN	2.66	21.88
Q13522	PPP1R1A	High	[K].STLAMSPR.[Q]	Q13522 [62-69]	n/a	High	1xPhospho [S6]	1	1	44	0	942.411	0	NaN	NaN	421185	594805	158964	304032	NaN	408220	282463	273211	628051	845289	527199	488618	NaN	252928	147343	NaN	413837	NaN	NaN	150927	222567	261412	94215.8	NaN	681536	59404	NaN	584224	NaN	NaN	439626	494948	NaN	246005	294544	561822	NaN	NaN	NaN	NaN	677370	290228	222326	452203	NaN	NaN	NaN	641851	263335	923088	509690	NaN	677423	685193	170619	166505	NaN	233542	578415	671996	315595	NaN	1.0631e+06	NaN	NaN	188700	56227	471803	1.0297e+06	NaN	NaN	1.08288e+06	1620397	NaN	NaN	NaN	NaN	NaN	387175	NaN	NaN	0	0	8.588e-05	0.0001985	NaN	NaN	NaN	NaN	NaN	NaN	NaN	NaN	NaN	NaN	NaN	NaN	2.69	31.85
Q92625	ANKS1A	High	[R].STKEVDKTPPPQPPLISSMDSISQK.[S]	Q92625 [311-335]	High	Low	1xPhospho [T2]	1	1	1	2	2790.36	0	624572	905385	360174	521091	NaN	587477	1.13414e+06	NaN	598511	523077	1.26327e+06	1.3432e+06	NaN	NaN	907333	761251	NaN	292996	2.50485e+06	351978	262279	NaN	1.09125e+06	1.85734e+06	NaN	1.20299e+06	476603	368973	1.07497e+06	2.25471e+06	NaN	NaN	NaN	1.6884e+06	1.29306e+06	1.8288e+06	647170	420691	1.51146e+06	1.35595e+06	895149	1.41587e+06	2.75301e+06	NaN	NaN	344395	593531	501807	NaN	674447	NaN	NaN	2.04893e+06	1.14762e+06	NaN	1.67732e+06	NaN	672399	NaN	NaN	NaN	1.45144e+06	478662	2.24717e+06	5.91833e+06	187875	1.49236e+06	325667	NaN	NaN	917473	186675	1.66672e+06	989631	673393	577111	1.3444e+06	897523	1.0727e+06	1.00213e+06	692782	539006	NaN	0	0	0.2902	1	0.72	28.3	28.3	5.1	0.189444	0.00946878	0.00946863	0.0338466	0.881586	0.108566	0.108565	0.457148	2.28	56.92
Q9ULR3	PPM1H	High	[K].STHNEDQASCEVLTVK.[K]	Q9ULR3 [89-104]	High	n/a	1xCarbamidomethyl [C10];2xPhospho [T2;S9]	1	1	1	0	1977.77	0	NaN	NaN	NaN	NaN	346309	NaN	1.07084e+06	NaN	NaN	NaN	992645	NaN	NaN	609330	NaN	NaN	513109	NaN	NaN	778600	NaN	813179	NaN	NaN	NaN	NaN	1.10771e+06	NaN	NaN	NaN	NaN	869374	NaN	2.6551e+06	463711	NaN	NaN	NaN	701189	NaN	NaN	NaN	NaN	NaN	NaN	NaN	2.03236e+06	NaN	1.52001e+06	1.14354e+06	NaN	NaN	1.31338e+06	NaN	NaN	NaN	NaN	469601	NaN	NaN	1.0173e+06	NaN	NaN	NaN	1.36485e+06	NaN	2.42051e+06	702182	NaN	NaN	NaN	NaN	NaN	2.46975e+06	1.76146e+06	NaN	1.99974e+06	NaN	NaN	NaN	588563	785856	NaN	0	89	NaN	NaN	0.88	40	20.6	0.5	0.131978	0.00605099	0.00605081	0.0245202	0.787136	0.0652896	0.0652894	0.311157	NaN	36.28
Q9ULR3	PPM1H	High	[K].STHNEDQASCEVLTVK.[K]	Q9ULR3 [89-104]	High	Low	1xCarbamidomethyl [C10];1xPhospho [S9]	1	1	1	0	1897.8	0	713420	NaN	750480	NaN	NaN	763748	NaN	924705	NaN	604637	NaN	NaN	592046	NaN	NaN	NaN	310512	NaN	NaN	137014	NaN	NaN	NaN	NaN	160827	NaN	906843	NaN	213163	683101	NaN	1.06534e+06	NaN	NaN	819161	491940	NaN	668620	522841	2.34879e+06	NaN	NaN	NaN	NaN	NaN	635855	NaN	NaN	1.5634e+06	1.09518e+06	NaN	95248.2	NaN	483669	NaN	2.71696e+06	113675	NaN	NaN	NaN	305191	NaN	313785	NaN	394287	NaN	1.13048e+06	NaN	NaN	217402	NaN	NaN	NaN	1.24657e+06	NaN	NaN	1.46303e+06	NaN	NaN	383395	1.33635e+06	NaN	NaN	0	89	0.06778	0.7313	0.94	101.6	67	28.8	0.115851	0.00539427	0.00539407	0.0217455	0.741036	0.0569618	0.0569611	0.278316	1.2	31.81
Q8TD16	BICD2	High	[R].STHEAREAQHAEEK.[G]	Q8TD16 [458-471]	High	n/a	2xPhospho [S1;T2]	1	1	1	1	1782.68	0	NaN	NaN	NaN	NaN	NaN	NaN	122367	NaN	88188.6	NaN	NaN	NaN	NaN	NaN	NaN	NaN	NaN	NaN	NaN	NaN	NaN	NaN	NaN	NaN	NaN	NaN	NaN	NaN	NaN	NaN	NaN	NaN	NaN	NaN	NaN	NaN	NaN	NaN	NaN	NaN	NaN	NaN	NaN	NaN	NaN	NaN	NaN	NaN	NaN	108248	NaN	NaN	NaN	213916	NaN	NaN	NaN	NaN	NaN	NaN	NaN	NaN	NaN	NaN	82433.2	NaN	NaN	NaN	NaN	356028	NaN	NaN	NaN	NaN	NaN	NaN	NaN	NaN	NaN	NaN	NaN	NaN	NaN	0	458	NaN	NaN	0.85	166	48.1	48.1	0.142128	0.00692153	0.00692102	0.0276025	0.608109	0.0370329	0.0370328	0.183994	NaN	16.38
O14974-5	PPP1R12A	High	[R].STGVSFWTQDSDENEQEQQSDTEEGSNKK.[E]	O14974-5 [765-793]	High	High	1xPhospho [S]	1	5	28	1	3370.35	0	570523	279296	797157	683815	746774	700444	2.46403e+06	1.37223e+06	2.70423e+06	840125	3.39351e+06	738151	175327	1.28905e+06	227136	NaN	NaN	NaN	1.56203e+06	NaN	502337	129754	104479	1.01912e+06	137850	676028	420567	NaN	196966	3.77945e+06	2.06711e+06	2.16043e+06	NaN	941772	968251	1.01203e+06	178478	NaN	2.9453e+06	6.34089e+06	1.6546e+06	NaN	990836	NaN	NaN	1.20927e+06	2.26375e+06	NaN	1.9696e+06	NaN	NaN	NaN	NaN	NaN	NaN	895227	NaN	437594	NaN	492477	395846	390011	298158	1.25542e+06	3.38456e+06	1.10895e+07	2.37414e+06	NaN	NaN	807578	1.11015e+06	282290	1.41377e+06	3.6449e+06	679219	NaN	4.09521e+06	3.17682e+06	5.61086e+06	1.46123e+06	2.02819e+06	1.24388e+06	NaN	0	765	1.247e-05	1.49e-07	18.01	1083.9	1083.9	57.2	9.78638e-19	1.33835e-19	0	0	5.62408e-17	7.54764e-18	0	0	6.98	43.41
O14974-5	PPP1R12A	High	[R].STGVSFWTQDSDENEQEQQSDTEEGSNK.[K]	O14974-5 [765-792]	High	High	1xPhospho [S]	1	5	3	0	3242.26	0	NaN	NaN	NaN	NaN	NaN	NaN	628114	862004	1.55991e+06	NaN	NaN	469463	NaN	NaN	NaN	NaN	NaN	NaN	NaN	NaN	219101	NaN	NaN	NaN	NaN	432207	NaN	NaN	NaN	NaN	676280	532661	174105	NaN	NaN	NaN	166701	NaN	NaN	1.33817e+06	781397	422683	NaN	NaN	NaN	NaN	1.32072e+06	NaN	NaN	492919	NaN	NaN	NaN	NaN	NaN	NaN	NaN	NaN	380058	NaN	NaN	NaN	NaN	NaN	NaN	NaN	NaN	NaN	NaN	NaN	NaN	NaN	NaN	NaN	NaN	NaN	NaN	NaN	NaN	NaN	NaN	NaN	NaN	0	765	7.058e-05	0.0001188	7.48	523.1	523.1	59.7	3.32195e-08	1.95379e-05	1.86578e-05	0.000261849	1.90907e-06	3.74742e-05	2.95539e-05	0.000248447	3.27	50.16
O15231-3	ZNF185	High	[K].STGSPTQETQAPFIAK.[R]	O15231-3 [203-218]	High	High	1xPhospho [S4]	1	2	121	0	1742.8	1	317082	468376	1.2188e+06	1.15032e+06	115815	488500	NaN	6.09322e+06	NaN	819190	NaN	8.41145e+06	2.14427e+06	3.474e+06	102888	2.01856e+06	146053	2.92973e+06	1.47248e+06	1.14423e+06	1.77124e+06	NaN	671473	796288	238414	2.20994e+06	NaN	104568	NaN	7.67698e+06	NaN	668304	NaN	5.60971e+06	NaN	796131	367165	5.48809e+06	754030	803491	400406	607709	2.2566e+06	1.33787e+06	2.74438e+06	NaN	NaN	1.86936e+06	1.14193e+06	NaN	NaN	900916	2.11701e+06	2.77222e+06	4.13036e+06	1.42047e+06	1.67535e+06	747129	476702	3.07189e+06	3.76886e+07	1.65614e+06	274287	NaN	1.89223e+06	NaN	1.02618e+06	647503	552806	1.35387e+07	530865	1.85977e+06	1.40039e+06	4.09641e+06	1.91342e+06	1.90836e+06	6.78437e+07	1.48815e+06	699332	1.53003e+07	590485	7.0133e+06	NaN	0	0	1.247e-05	2.637e-06	11.65	806.4	736.5	67.5	2.22129e-12	2.57188e-13	0	0	1.27654e-10	1.52404e-11	0	0	5.04	43.41
O15551	CLDN3	High	[R].STGPGASLGTGYDRK.[D]	O15551 [203-217]	High	High	2xPhospho [T10;S/Y]	1	1	2	1	1626.66	0	NaN	NaN	NaN	NaN	NaN	NaN	2.03993e+06	NaN	NaN	NaN	NaN	219397	NaN	NaN	NaN	NaN	NaN	NaN	NaN	NaN	NaN	NaN	NaN	NaN	NaN	NaN	NaN	NaN	NaN	NaN	NaN	NaN	NaN	NaN	NaN	NaN	NaN	NaN	NaN	NaN	NaN	NaN	NaN	NaN	NaN	NaN	NaN	NaN	NaN	NaN	NaN	NaN	NaN	NaN	NaN	NaN	NaN	NaN	NaN	NaN	NaN	NaN	NaN	740057	NaN	NaN	NaN	NaN	NaN	NaN	NaN	NaN	441557	NaN	NaN	NaN	NaN	754741	2.01409e+06	1.11669e+06	716670	NaN	NaN	0	203	0.002496	0.03588	4.65	503.8	421.9	211.3	2.21939e-05	4.5188e-05	4.47866e-05	0.000127113	0.000191883	0.000106765	9.3324e-05	0.00027674	2.98	31.76
O15551	CLDN3	High	[R].STGPGASLGTGYDRK.[D]	O15551 [203-217]	High	High	1xPhospho [S/T]	1	1	12	1	1546.69	0	NaN	NaN	NaN	180086	NaN	392979	376733	621599	NaN	NaN	409185	579801	72740.5	NaN	116521	NaN	NaN	NaN	1.56601e+06	NaN	NaN	161484	63786.2	244857	NaN	NaN	NaN	NaN	131984	755548	NaN	NaN	70460	355604	NaN	NaN	60064.5	NaN	NaN	NaN	NaN	285806	814621	NaN	151659	612266	296855	276109	NaN	NaN	179793	NaN	NaN	NaN	NaN	NaN	NaN	148719	NaN	NaN	NaN	462212	NaN	NaN	476911	NaN	1.54612e+06	NaN	83626.7	NaN	586698	NaN	1024555	1.72556e+06	NaN	NaN	NaN	509621	NaN	NaN	NaN	NaN	NaN	0	0	8.588e-05	0.0003675	4.66	599.8	332	30.7	2.18623e-05	4.25512e-05	4.15912e-05	0.000128304	0.000189016	0.000106765	9.32287e-05	0.000292227	3.08	29.23
Q9BXF6	RAB11FIP5	High	[R].STDDTWPR.[G]	Q9BXF6 [382-389]	High	High	1xPhospho [T5]	1	1	2	0	1057.4	0	NaN	NaN	NaN	NaN	NaN	NaN	NaN	NaN	NaN	NaN	NaN	NaN	NaN	NaN	NaN	NaN	NaN	NaN	NaN	NaN	NaN	NaN	NaN	111335	NaN	NaN	NaN	NaN	NaN	NaN	NaN	NaN	NaN	NaN	NaN	NaN	NaN	NaN	NaN	NaN	NaN	NaN	NaN	NaN	99528.5	NaN	NaN	NaN	NaN	NaN	NaN	NaN	NaN	NaN	NaN	NaN	NaN	NaN	NaN	NaN	NaN	NaN	NaN	NaN	805932	NaN	NaN	NaN	NaN	141506	NaN	NaN	NaN	NaN	NaN	NaN	NaN	NaN	NaN	NaN	NaN	NaN	NaN	0	0	0.0005451	0.006399	3.72	367.1	214.9	214.9	0.000188546	9.86861e-05	9.54948e-05	0.000393082	0.010733	0.000627701	0.000626733	0.00331068	2.25	32.68
Q9BXF6	RAB11FIP5	High	[R].STDDTWPRGSRSNSSSEAVLGQEELSAQAK.[V]	Q9BXF6 [382-411]	High	Low	2xPhospho [S1;T2]	1	1	2	2	3353.43	0	2.8999e+06	NaN	3.6039e+06	NaN	470060	3.11988e+06	NaN	6.67395e+06	NaN	2.71938e+06	1.01235e+07	1.61556e+06	NaN	NaN	219299	646457	1.19339e+06	NaN	1.02461e+07	1.55597e+06	3.04491e+06	NaN	NaN	NaN	1.4334e+06	NaN	NaN	2.71498e+06	NaN	1.05653e+07	2.23419e+07	9.76865e+06	2.22755e+06	9.63358e+06	1.58826e+07	2.16049e+07	2.31712e+06	1.14491e+07	1.71943e+07	3.4823e+07	2.0709e+07	1.06381e+07	NaN	NaN	NaN	5.77288e+06	6.23237e+06	NaN	1.07691e+07	NaN	NaN	NaN	NaN	NaN	NaN	3.03099e+06	NaN	NaN	NaN	NaN	5.64226e+06	NaN	NaN	NaN	1.26416e+07	NaN	NaN	2.19617e+06	NaN	NaN	8.39241e+06	NaN	1.81791e+07	1.43106e+07	8.30462e+06	NaN	3.79076e+07	4.32847e+07	9.36021e+06	1.49752e+06	1.25749e+07	1.4122e+06	NaN	0	382	0.322	1	2.75	158.1	158.1	15.1	0.0017636	0.000235999	0.000234442	0.00097229	0.0942488	0.00473886	0.0047387	0.0153769	2.07	46.07
A5PLK6-1	RGSL1	High	[K].STDKYPFSSGGDNAILR.[F]	A5PLK6-1 [1005-1021]	n/a	High	1xPhospho [Y5]	1	3	1	1	1907.85	0	NaN	NaN	NaN	NaN	NaN	NaN	NaN	NaN	NaN	NaN	NaN	NaN	NaN	NaN	NaN	NaN	NaN	NaN	NaN	NaN	NaN	NaN	NaN	NaN	NaN	NaN	NaN	NaN	NaN	NaN	NaN	NaN	NaN	NaN	NaN	NaN	NaN	NaN	NaN	NaN	NaN	NaN	NaN	NaN	NaN	NaN	NaN	NaN	NaN	NaN	NaN	NaN	NaN	NaN	NaN	NaN	NaN	NaN	NaN	NaN	181617	NaN	NaN	NaN	NaN	NaN	182761	NaN	NaN	NaN	NaN	70305.1	132012	NaN	NaN	NaN	NaN	NaN	NaN	NaN	NaN	NaN	NaN	0	0	0.004208	0.06793	NaN	NaN	NaN	NaN	NaN	NaN	NaN	NaN	NaN	NaN	NaN	NaN	1.59	20.87
Q7Z6Z7-3	HUWE1	High	[R].STDRLPSAHTCFNQLDLPAYESFEK.[L]	Q7Z6Z7-3 [4322-4346]	High	Low	1xCarbamidomethyl [C11];1xPhospho [S7]	1	1	1	1	3006.33	0	NaN	NaN	NaN	NaN	NaN	NaN	NaN	379626	538936	NaN	NaN	NaN	NaN	NaN	74746.3	NaN	NaN	NaN	368664	NaN	119018	NaN	NaN	NaN	168456	NaN	NaN	NaN	NaN	NaN	NaN	NaN	NaN	NaN	453655	NaN	NaN	968472	465041	2.8092e+06	343618	NaN	NaN	NaN	NaN	396784	603629	NaN	NaN	649177	NaN	NaN	NaN	NaN	NaN	NaN	NaN	NaN	NaN	NaN	NaN	367653	NaN	522897	548628	NaN	NaN	NaN	NaN	NaN	NaN	NaN	NaN	752022	NaN	NaN	1.85506e+06	NaN	1.53313e+06	NaN	244359	1.46562e+06	NaN	0	0	0.5325	1	0.82	13.7	13.7	13.7	0.152296	0.00752777	0.00752677	0.029117	0.913373	0.149799	0.149799	0.561825	2.05	50.29
O95359	TACC2	High	[K].STDSVPISK.[S]	O95359 [2072-2080]	High	High	1xPhospho [T2]	1	5	2	0	1013.46	0	NaN	40533.4	577661	NaN	53478.4	NaN	NaN	442897	NaN	NaN	NaN	NaN	NaN	NaN	NaN	NaN	NaN	NaN	NaN	NaN	NaN	NaN	47623.8	NaN	44809.9	NaN	NaN	NaN	NaN	NaN	NaN	NaN	NaN	197084	NaN	NaN	54826.6	NaN	NaN	NaN	NaN	NaN	NaN	NaN	NaN	NaN	NaN	NaN	NaN	NaN	NaN	NaN	NaN	NaN	201059	NaN	NaN	NaN	44283.1	257540	NaN	NaN	87772.6	NaN	NaN	NaN	NaN	NaN	NaN	106175	NaN	NaN	NaN	NaN	NaN	NaN	NaN	NaN	NaN	NaN	NaN	NaN	NaN	0	2072	0.0001267	0.0007948	2.81	267.9	136.1	15.8	0.00153894	0.000229388	0.00022918	0.0008296	0.082263	0.0036344	0.00363436	0.0116288	1.97	29.8
Q495M3	SLC36A2	High	[K].STEGPQGAVAIK.[L]	Q495M3 [6-17]	High	High	1xPhospho [T/S]	1	1	171	0	1237.58	2	933593	949476	495721	1.28626e+06	301905	1.24065e+06	1.38723e+06	762904	1.50307e+06	597957	3.07722e+06	4.5854e+06	935300	2.34182e+06	2.08322e+06	319778	362698	320560	2.9435e+06	667908	625232	2.79894e+06	1.65602e+06	3.56319e+06	806599	1.89758e+06	570581	295788	1.34763e+06	2.52226e+06	8.25478e+06	561084	1.91647e+06	3.64381e+06	1.31883e+06	1.78749e+06	1.1589e+06	1.9059e+06	8.0179e+06	2.72286e+07	1.06711e+07	804015	3.64227e+06	949201	3.09856e+06	1.00732e+06	2.14179e+06	3.17819e+06	1.49069e+06	2.94468e+06	1.82481e+06	2.42975e+06	2.58085e+06	6.78737e+06	785838	2.56375e+06	1.05004e+06	2.48243e+06	587597	2.35261e+06	992598	2.61498e+06	1.18477e+06	1.52199e+07	1.7988e+06	605357	2.5243e+06	1.02088e+06	770412	2.39591e+06	3.22878e+06	1.30927e+06	2.12691e+06	5.64946e+06	2.16768e+06	1.38794e+06	4.21607e+06	3.30448e+06	3.05294e+06	3.58236e+06	1.49957e+06	2.04876e+06	NaN	0	0	1.247e-05	1.775e-05	5.62	499.9	388.9	13.2	2.37907e-06	3.89672e-05	2.96426e-05	0.000181984	0.000136703	9.15776e-05	9.06585e-05	0.000339501	3.56	34.69
Q9NQ38-1	SPINK5	High	[K].STASFEELCSEYR.[K]	Q9NQ38-1 [429-441]	High	Low	1xCarbamidomethyl [C9];2xPhospho [T2;S10]	1	1	1	0	1738.61	0	NaN	NaN	NaN	NaN	NaN	NaN	NaN	NaN	NaN	NaN	NaN	NaN	NaN	NaN	NaN	NaN	NaN	NaN	NaN	NaN	NaN	NaN	NaN	NaN	NaN	NaN	NaN	NaN	NaN	NaN	NaN	NaN	NaN	NaN	NaN	523678	NaN	NaN	471570	NaN	880227	NaN	NaN	NaN	NaN	NaN	NaN	NaN	NaN	NaN	NaN	NaN	NaN	NaN	NaN	NaN	NaN	NaN	NaN	NaN	NaN	NaN	NaN	727662	NaN	NaN	NaN	NaN	NaN	NaN	NaN	NaN	NaN	NaN	NaN	NaN	NaN	NaN	NaN	NaN	1.32881e+06	NaN	NaN	0	0	0.1212	0.8978	2.07	140.1	140.1	4.1	0.00846062	0.000811705	0.000811701	0.0021575	0.337082	0.017338	0.017338	0.0742334	1.09	23.54
Q9Y6R1-2	SLC4A4	High	[M].STENVEGKPSNLGER.[G]	Q9Y6R1-2 [2-16]	High	n/a	1xAcetyl [N-Term];1xPhospho [S/T]	1	1	162	0	1738.76	3	1.02395e+07	4.02205e+06	7.6987e+06	4.97427e+06	1.10388e+06	1.96467e+07	1.04248e+07	6.86976e+06	9.00386e+06	1.81242e+07	3.55806e+07	7.75262e+06	2.58274e+07	3.74868e+07	1.61102e+07	1.05628e+06	3.86706e+06	4.05656e+06	4.46743e+07	2.79842e+06	2.55335e+06	8.40701e+06	3.82092e+06	6.72596e+06	7.16787e+06	8.42948e+06	1.63773e+07	1.1512e+06	2.1005e+07	7.99608e+07	5.0312e+06	9.38237e+06	1.47212e+07	2.32278e+07	8.28945e+06	1.43419e+07	1.57721e+07	2.04661e+07	2.33642e+07	6.64354e+07	3.6307e+07	3.76103e+07	1.0561e+07	1.51407e+06	1.71433e+07	9.20469e+06	1.36446e+07	5.44128e+06	1.44106e+07	1.33064e+08	2.70118e+07	7.14493e+06	1.67892e+07	2.32331e+07	1.4553e+06	1.69296e+07	3.14061e+06	9.70643e+06	5.32455e+06	3.72973e+07	6.68166e+06	3.51056e+07	3.53614e+06	1.49171e+07	2.39705e+07	1.80022e+07	1.74382e+07	1.66082e+06	2.49531e+06	1.13434e+07	1.25079e+07	4.95831e+06	1.02479e+07	1.40147e+07	1.62098e+07	8.4825e+06	6.07648e+07	2.87388e+07	3.71686e+07	9.03998e+06	1.53145e+07	2.87087e+07	NaN	0	2	NaN	NaN	7.36	625.4	488.4	1.5	4.34886e-08	1.95379e-05	1.80719e-05	0.000253936	2.49922e-06	7.37083e-05	7.08777e-05	0.000238436	NaN	31.64
Q9Y6R1-2	SLC4A4	High	[M].STENVEGKPSNLGER.[G]	Q9Y6R1-2 [2-16]	High	n/a	1xAcetyl [N-Term];2xPhospho [S1;T2]	1	1	2	0	1818.73	0	NaN	NaN	NaN	NaN	NaN	NaN	NaN	NaN	512208	NaN	NaN	NaN	269522	NaN	NaN	NaN	NaN	NaN	NaN	NaN	NaN	140053	NaN	874747	214652	639433	768558	131109	517211	301453	NaN	597156	285067	1.62696e+06	634689	230320	301113	NaN	NaN	NaN	NaN	NaN	NaN	NaN	NaN	NaN	NaN	NaN	NaN	NaN	279600	NaN	1.02806e+06	NaN	436341	632396	325073	NaN	NaN	1.73672e+06	NaN	NaN	169631	NaN	NaN	NaN	NaN	NaN	341259	239557	NaN	NaN	417554	NaN	NaN	398124	NaN	NaN	NaN	1.38312e+06	NaN	660977	NaN	0	2	NaN	NaN	3.72	269	215.5	215.5	0.000192452	9.86861e-05	9.29074e-05	0.000389636	0.010954	0.000640592	0.000640533	0.00329661	NaN	36.45
O43520	ATP8B1	High	[M].STERDSETTFDEDSQPNDEVVPYSDDETEDELDDQGSAVEPEQNR.[V]	O43520 [2-46]	High	n/a	1xAcetyl [N-Term];1xPhospho [S/Y/T]	1	1	44	1	5241.07	0	NaN	NaN	627439	3.73485e+06	321463	NaN	919342	2.56196e+06	1.0331e+06	1.4539e+06	655413	2.071e+06	554323	2.6016e+06	1.12003e+06	476735	286589	943385	3.14157e+06	384573	322196	1.02757e+06	971558	2.66838e+06	2.32506e+06	2.13883e+06	1.44743e+06	440508	794791	5.56222e+06	1.78851e+07	2.42337e+06	378702	614775	1.15225e+06	296809	577574	412946	4.85339e+06	6.53637e+06	2.11432e+06	1.7222e+06	3.79371e+06	2.84066e+06	677873	1.31127e+06	NaN	908856	1.70657e+06	3.49569e+06	3.42978e+06	1.52858e+06	4.84349e+06	337306	327307	1.68448e+06	NaN	393380	1.7117e+06	719174	1.39274e+06	1.22865e+06	390692	2.31111e+06	2.93606e+06	NaN	2.87928e+06	657407	905285	2.13833e+06	1.32124e+06	1.17903e+06	4.3614e+06	NaN	3.73352e+06	539430	NaN	1.82736e+06	617499	3.3515e+06	4.03539e+06	2.5606e+06	NaN	-1	2	NaN	NaN	15.61	911.5	911.5	57	2.46893e-16	3.592e-17	0	0	1.41886e-14	2.00905e-15	0	0	NaN	56.68
O43520	ATP8B1	High	[M].STERDSETTFDEDSQPNDEVVPYSDDETEDELDDQGSAVEPEQNR.[V]	O43520 [2-46]	High	n/a	1xAcetyl [N-Term];2xPhospho [S24;T/Y]	1	1	20	1	5321.04	0	NaN	NaN	NaN	429635	NaN	NaN	NaN	605113	NaN	503019	468549	471019	NaN	385896	377824	NaN	152412	293577	3.04748e+06	170431	NaN	409024	NaN	953858	766459	NaN	985665	90646.7	641305	1.65351e+06	NaN	NaN	NaN	NaN	NaN	NaN	507833	332264	378207	602074	337403	788256	1.65435e+06	NaN	NaN	200057	430376	NaN	NaN	302873	1.00986e+06	NaN	1.94048e+06	621544	NaN	411536	NaN	462242	NaN	1.37395e+06	NaN	1.37411e+06	NaN	NaN	817970	NaN	961354	193099	594232	1.04848e+06	1.45452e+06	687882	4.00452e+06	547938	NaN	390020	476826	NaN	NaN	389638	850579	585016	NaN	-1	2	NaN	NaN	13.36	805.6	805.6	30.2	4.37498e-14	5.50279e-15	0	0	2.51424e-12	3.01597e-13	0	0	NaN	59.75
Q9NYF8-1	BCLAF1	High	[K].STFREESPLR.[I]	Q9NYF8-1 [525-534]	High	High	1xPhospho [S7]	1	4	6	1	1301.59	2	762213	333180	1.26226e+06	303793	286839	6.43344e+06	1.22919e+07	3.48794e+06	4.48282e+06	1.12617e+06	4.7759e+06	277844	497659	2.20869e+06	77026	192758	173542	728174	2.74412e+06	173793	NaN	NaN	NaN	1.40159e+06	NaN	2.62272e+06	677948	146644	NaN	2.22748e+06	1.55019e+06	1.28879e+06	NaN	875084	1.60706e+06	1.30319e+06	125324	1.99962e+06	4.09878e+06	6.86531e+06	1.70929e+06	2.2254e+06	2.52488e+06	256977	247886	7.39006e+06	2.6302e+06	354693	1.85167e+06	2.92743e+06	NaN	NaN	2.17298e+06	NaN	159188	1.92299e+06	190006	470177	505865	1.10587e+06	205673	NaN	105252	3.48346e+06	1.64196e+06	287609	2.16651e+06	321247	239128	748806	994426	488459	3.67425e+06	9.97524e+06	3.44444e+06	365170	NaN	6.33103e+06	8.74154e+06	3.56395e+06	2.29067e+06	1.18766e+06	NaN	0	525	0.008602	0.1484	3	392.2	180	141.3	0.00100028	0.000187769	0.000187416	0.000888336	0.0544509	0.00146853	0.00146842	0.0054918	1.66	29.22
Q9P265	DIP2B	High	[R].STFVQSPADACTPPDTSSASEDEGSLRR.[Q]	Q9P265 [129-156]	High	High	1xCarbamidomethyl [C11];2xPhospho [T/S]	1	1	4	1	3128.26	0	NaN	NaN	NaN	NaN	NaN	NaN	NaN	NaN	NaN	NaN	NaN	NaN	NaN	NaN	NaN	NaN	1.38672e+06	267601	NaN	NaN	NaN	NaN	NaN	NaN	NaN	NaN	NaN	NaN	138656	NaN	NaN	NaN	NaN	NaN	NaN	NaN	NaN	NaN	NaN	NaN	NaN	NaN	NaN	NaN	NaN	NaN	1.94879e+06	NaN	NaN	NaN	NaN	NaN	505344	NaN	NaN	NaN	NaN	162455	NaN	NaN	NaN	NaN	NaN	NaN	NaN	NaN	NaN	NaN	NaN	NaN	NaN	NaN	NaN	NaN	817526	NaN	NaN	NaN	NaN	NaN	NaN	NaN	NaN	0	129	0.007224	0.1244	5.48	329.7	329.7	11	3.33976e-06	3.89672e-05	2.42685e-05	0.000156446	0.000191895	0.000106765	9.32991e-05	0.000276663	3.27	43.08
Q9UDY2	TJP2	High	[K].STGDIAGTVVPETNK.[E]	Q9UDY2 [461-475]	High	High	1xPhospho [T2]	1	7	5	0	1568.72	0	NaN	NaN	NaN	NaN	49947	NaN	NaN	NaN	NaN	NaN	NaN	393696	NaN	NaN	NaN	NaN	NaN	NaN	NaN	NaN	NaN	NaN	NaN	274422	456384	NaN	NaN	NaN	NaN	NaN	NaN	NaN	NaN	NaN	NaN	NaN	NaN	NaN	NaN	NaN	NaN	NaN	NaN	193420	NaN	NaN	NaN	NaN	NaN	NaN	NaN	NaN	NaN	NaN	NaN	NaN	NaN	NaN	NaN	NaN	NaN	376013	NaN	NaN	NaN	1.22583e+06	NaN	NaN	NaN	NaN	276903	NaN	579252	NaN	NaN	NaN	NaN	NaN	NaN	NaN	NaN	NaN	NaN	0	0	1.247e-05	7.813e-06	5.48	476.4	385.8	6.2	3.325e-06	3.89672e-05	2.44899e-05	0.000157729	0.000191047	0.000106765	9.46272e-05	0.000279955	4.15	42.33
Q9Y6R1-2	SLC4A4	High	[M].STENVEGKPSNLGER.[G]	Q9Y6R1-2 [2-16]	High	n/a	2xPhospho [S1;T2]	1	1	5	0	1776.72	0	NaN	NaN	NaN	NaN	NaN	NaN	NaN	NaN	NaN	NaN	NaN	NaN	465466	501070	345254	NaN	NaN	NaN	788225	NaN	NaN	NaN	NaN	NaN	NaN	NaN	290723	NaN	675191	1.91347e+06	NaN	NaN	250188	NaN	NaN	NaN	419587	NaN	NaN	NaN	537477	708985	NaN	NaN	308181	NaN	NaN	NaN	NaN	2.51299e+06	606437	138520	307533	528883	NaN	340162	NaN	NaN	NaN	889174	NaN	249927	NaN	NaN	NaN	NaN	NaN	NaN	NaN	NaN	200472	NaN	NaN	NaN	NaN	217765	911597	NaN	NaN	NaN	NaN	NaN	NaN	0	2	NaN	NaN	1.09	33.3	33.3	33.3	0.0817536	0.00363445	0.00363443	0.0127346	0.839483	0.0885023	0.0885014	0.392295	NaN	31.59
Q9HCZ1	ZNF334	High	[K].STLTIHQRTHTGEK.[H]	Q9HCZ1 [474-487]	n/a	High	2xPhospho [T9;T11]	1	1	1	1	1768.78	0	NaN	NaN	NaN	NaN	NaN	NaN	NaN	NaN	NaN	NaN	NaN	NaN	NaN	NaN	NaN	NaN	NaN	NaN	NaN	105212	NaN	NaN	NaN	NaN	NaN	NaN	NaN	NaN	NaN	NaN	NaN	NaN	71882.4	1.71635e+06	NaN	NaN	NaN	NaN	NaN	1.49199e+06	NaN	NaN	NaN	NaN	NaN	NaN	NaN	NaN	NaN	NaN	NaN	NaN	NaN	NaN	NaN	NaN	NaN	NaN	NaN	1.29258e+06	788562	472366	NaN	NaN	467815	NaN	NaN	NaN	NaN	NaN	NaN	NaN	NaN	NaN	NaN	NaN	NaN	NaN	NaN	1.44197e+06	NaN	NaN	NaN	0	0	0.008939	0.1543	NaN	NaN	NaN	NaN	NaN	NaN	NaN	NaN	NaN	NaN	NaN	NaN	1.9	21.99
Q5T5C0-1	STXBP5	High	[R].SSSVTSIDK.[E]	Q5T5C0-1 [780-788]	n/a	High	1xPhospho [S3]	1	3	2	0	1003.43	0	NaN	NaN	NaN	NaN	NaN	NaN	NaN	NaN	NaN	NaN	NaN	NaN	NaN	NaN	NaN	NaN	NaN	NaN	NaN	NaN	NaN	NaN	NaN	NaN	NaN	NaN	NaN	NaN	NaN	NaN	NaN	NaN	NaN	NaN	NaN	NaN	NaN	NaN	NaN	NaN	NaN	NaN	NaN	NaN	NaN	NaN	NaN	101460	NaN	NaN	75630.2	NaN	NaN	NaN	NaN	NaN	NaN	NaN	NaN	NaN	NaN	NaN	NaN	NaN	573775	NaN	NaN	NaN	NaN	381842	NaN	NaN	NaN	NaN	NaN	NaN	NaN	NaN	NaN	NaN	NaN	NaN	NaN	0	0	0.001668	0.02266	NaN	NaN	NaN	NaN	NaN	NaN	NaN	NaN	NaN	NaN	NaN	NaN	1.1	24.22
Q9BZV2	SLC19A3	High	[K].SSSVNPVLEETHEGEAPGCEEQKPTSEILSTSGK.[L]	Q9BZV2 [210-243]	High	High	1xCarbamidomethyl [C19];1xPhospho [S]	1	1	3	0	3693.65	0	NaN	NaN	NaN	NaN	NaN	NaN	NaN	NaN	NaN	NaN	NaN	NaN	NaN	NaN	NaN	NaN	NaN	NaN	NaN	NaN	NaN	NaN	NaN	NaN	NaN	NaN	NaN	NaN	NaN	NaN	NaN	NaN	NaN	NaN	NaN	NaN	NaN	NaN	NaN	NaN	NaN	NaN	NaN	NaN	NaN	NaN	NaN	NaN	NaN	NaN	NaN	NaN	NaN	NaN	NaN	NaN	NaN	NaN	NaN	NaN	NaN	NaN	NaN	NaN	NaN	NaN	NaN	NaN	NaN	NaN	715871	NaN	NaN	NaN	NaN	NaN	NaN	NaN	NaN	NaN	NaN	NaN	NaN	0	210	1.247e-05	7.758e-08	12.98	912.3	889.1	2.8	1.03763e-13	1.19921e-14	0	0	8.97131e-13	9.02673e-14	0	0	5.35	44.73
Q8TEW8-2	PARD3B	High	[K].SSSLESLQTAVAEVRK.[N]	Q8TEW8-2 [682-697]	High	High	2xPhospho [S3;T/S]	1	3	4	1	1864.85	0	NaN	NaN	517045	NaN	NaN	NaN	NaN	NaN	NaN	NaN	NaN	NaN	NaN	NaN	114487	NaN	NaN	NaN	NaN	418966	NaN	NaN	NaN	NaN	NaN	NaN	NaN	NaN	NaN	NaN	1.41619e+06	NaN	NaN	NaN	NaN	NaN	NaN	NaN	NaN	NaN	NaN	NaN	NaN	NaN	NaN	NaN	NaN	NaN	NaN	NaN	NaN	NaN	NaN	NaN	NaN	279824	NaN	NaN	NaN	NaN	NaN	198572	NaN	NaN	NaN	NaN	NaN	NaN	NaN	NaN	NaN	NaN	657291	NaN	NaN	NaN	NaN	NaN	NaN	423413	NaN	NaN	NaN	0	682	5.196e-05	8.652e-05	2.19	225.9	188.7	38.2	0.00648213	0.00053098	0.000530969	0.00205716	0.0556212	0.0016913	0.00169108	0.0062888	3.5	54.34
Q8TEW8-2	PARD3B	High	[K].SSSLESLQTAVAEVR.[K]	Q8TEW8-2 [682-696]	High	High	2xPhospho [S3;T/S]	1	3	15	0	1736.75	0	NaN	NaN	NaN	NaN	NaN	NaN	NaN	NaN	NaN	NaN	NaN	237679	NaN	NaN	82191	NaN	NaN	NaN	NaN	NaN	NaN	NaN	NaN	112121	NaN	NaN	NaN	NaN	183739	426033	NaN	NaN	NaN	578314	NaN	NaN	NaN	NaN	NaN	NaN	NaN	NaN	NaN	NaN	NaN	NaN	NaN	113101	NaN	NaN	NaN	NaN	NaN	NaN	NaN	163340	NaN	NaN	NaN	NaN	NaN	265315	NaN	NaN	505550	NaN	NaN	NaN	NaN	NaN	NaN	NaN	477079	NaN	NaN	NaN	NaN	NaN	311557	NaN	NaN	NaN	NaN	0	682	1.247e-05	1.831e-05	3.32	338.3	319.6	36.1	0.000480128	0.000106746	0.000106656	0.000559336	0.00414891	0.000283844	0.000283061	0.00140576	4.06	64.75
Q8TEW8-2	PARD3B	High	[K].SSSLESLQTAVAEVR.[K]	Q8TEW8-2 [682-696]	High	High	1xPhospho [S3]	1	3	2	0	1656.78	0	NaN	NaN	NaN	NaN	NaN	NaN	NaN	NaN	NaN	NaN	NaN	NaN	NaN	NaN	NaN	NaN	NaN	NaN	NaN	NaN	NaN	NaN	NaN	234196	NaN	NaN	NaN	NaN	92988.5	NaN	NaN	NaN	NaN	NaN	NaN	NaN	NaN	NaN	NaN	NaN	NaN	NaN	NaN	NaN	NaN	NaN	NaN	NaN	NaN	NaN	NaN	NaN	NaN	NaN	NaN	NaN	NaN	NaN	NaN	232492	NaN	233672	NaN	NaN	471057	NaN	NaN	NaN	NaN	NaN	NaN	NaN	341310	NaN	NaN	NaN	NaN	NaN	NaN	305384	NaN	NaN	NaN	0	0	1.247e-05	8.215e-06	3.75	378.3	320.8	36.6	0.000179286	9.15751e-05	9.12734e-05	0.000401445	0.0015498	0.000180697	0.000179294	0.000535561	3.43	57.21
Q96D71-3	REPS1	High	[R].SSSLDMNR.[T]	Q96D71-3 [559-566]	High	High	1xOxidation [M6];1xPhospho [S3]	1	3	2	0	1005.37	0	NaN	NaN	NaN	NaN	NaN	33279.4	NaN	NaN	NaN	NaN	NaN	59585.3	NaN	NaN	NaN	NaN	NaN	NaN	NaN	NaN	NaN	NaN	NaN	93471.3	NaN	NaN	NaN	NaN	NaN	NaN	303475	NaN	NaN	NaN	NaN	NaN	NaN	NaN	NaN	NaN	NaN	NaN	NaN	NaN	NaN	NaN	NaN	NaN	NaN	NaN	NaN	NaN	NaN	NaN	NaN	NaN	NaN	NaN	NaN	NaN	NaN	NaN	NaN	93000.4	236012	NaN	NaN	NaN	NaN	NaN	NaN	NaN	NaN	NaN	NaN	NaN	NaN	NaN	NaN	NaN	NaN	NaN	NaN	0	559	0.0013	0.0171	1.55	162.9	89.6	74.5	0.0280895	0.00172772	0.00172698	0.00418633	0.630173	0.04119	0.0411898	0.204626	1.24	18.34
Q9BTU6	PI4K2A	High	[R].SSSESYTQSFQSR.[K]	Q9BTU6 [460-472]	High	High	1xPhospho [S]	1	1	92	0	1573.62	1	340525	268473	237828	224334	87602.9	262659	NaN	NaN	NaN	245861	498372	1.29062e+06	322784	NaN	483415	199112	175866	NaN	536752	175089	210571	725629	179469	1.03655e+06	350389	455469	305294	131956	523049	1.10438e+06	NaN	NaN	306461	958265	233840	209379	201498	293922	NaN	1.31694e+06	777467	578459	799744	239720	626974	NaN	433938	618638	2.77752e+06	NaN	418065	558206	981445	1.12932e+06	268269	588222	279539	453648	293383	955699	300778	642596	440759	NaN	875679	390148	885469	217686	386221	1.4779e+06	1.22683e+06	1.13141e+06	1.06163e+06	820197	643346	518839	NaN	993759	1.43725e+06	714164	NaN	NaN	NaN	0	460	1.961e-05	3.327e-05	4.73	525.8	414.7	69.1	1.876e-05	3.89672e-05	3.54511e-05	0.000131285	8.76957e-05	7.37083e-05	6.87305e-05	0.000179211	3.58	34.01
Q15464	SHB	High	[R].SSSERRPATPAEVR.[Y]	Q15464 [164-177]	High	High	2xPhospho [S/T]	1	2	32	1	1702.73	1	48618.2	NaN	309874	NaN	23798.8	NaN	277358	NaN	NaN	NaN	389178	436818	104790	343092	110180	NaN	68108.9	NaN	1.24822e+06	62794.9	36356.4	NaN	NaN	405403	NaN	NaN	NaN	23068.5	103647	2.46784e+06	768179	455869	NaN	222222	NaN	NaN	61869.5	NaN	792384	NaN	NaN	NaN	NaN	NaN	140773	NaN	NaN	219964	NaN	569320	72775.1	NaN	205805	91551.2	NaN	241341	NaN	142010	65119.9	NaN	66147.9	391831	NaN	386694	1.0761e+06	NaN	NaN	NaN	NaN	224152	154112	NaN	405645	2.19951e+06	NaN	NaN	2.02891e+06	NaN	NaN	4.68669e+06	396553	384431	NaN	0	0	0.001099	0.01415	3.22	343.8	217	0	0.000596382	0.00013925	0.000139024	0.000826143	0.00515299	0.000380853	0.000379657	0.00197202	2.44	21.09
Q15464	SHB	High	[R].SSSERRPATPAEVR.[Y]	Q15464 [164-177]	High	High	1xPhospho [S]	1	2	23	1	1622.76	0	58269.1	NaN	233339	96147.2	NaN	NaN	NaN	NaN	264336	24666.5	356076	211146	36861.9	128178	65673.5	NaN	NaN	NaN	524101	NaN	NaN	NaN	NaN	196923	NaN	NaN	44756.5	NaN	NaN	379856	NaN	NaN	45563.1	113103	83060.6	89866.9	NaN	NaN	557014	528080	164161	89674.3	523746	NaN	72565.7	274248	NaN	109065	89521	425856	NaN	78270.6	134008	71544.9	NaN	NaN	NaN	104969	35522.3	277721	113754	201644	NaN	307494	709922	NaN	154472	NaN	NaN	206555	131830	NaN	368332	465050	NaN	NaN	276625	280192	NaN	727777	NaN	NaN	NaN	0	0	0.0004208	0.003954	2.92	287.2	164.1	71.2	0.00119823	0.000211085	0.000210896	0.000863409	0.0103467	0.000595002	0.000594891	0.00316178	2.23	20.67
Q13428-1	TCOF1	High	[R].SSSEESDSDREALAAMNAAQVK.[P]	Q13428-1 [477-498]	High	n/a	1xOxidation [M16];1xPhospho [S8]	1	2	1	1	2392	0	NaN	NaN	NaN	NaN	NaN	NaN	NaN	NaN	NaN	NaN	NaN	NaN	NaN	NaN	NaN	NaN	NaN	NaN	NaN	NaN	NaN	NaN	NaN	NaN	NaN	NaN	NaN	NaN	NaN	NaN	1.18087e+06	NaN	NaN	NaN	NaN	NaN	NaN	NaN	NaN	NaN	NaN	NaN	NaN	NaN	NaN	NaN	NaN	NaN	NaN	NaN	NaN	NaN	NaN	157346	NaN	NaN	NaN	NaN	NaN	NaN	NaN	NaN	NaN	NaN	NaN	NaN	NaN	NaN	NaN	904360	NaN	NaN	NaN	NaN	NaN	NaN	NaN	NaN	NaN	NaN	NaN	NaN	NaN	0	477	NaN	NaN	7.91	633.8	633.8	51.6	1.22084e-08	1.21555e-09	0	0	7.01599e-07	3.74742e-05	3.25024e-05	0.000272331	NaN	31.21
Q4G0J3	LARP7	High	[R].SSSEDAESLAPR.[S]	Q4G0J3 [298-309]	High	High	1xPhospho [S2]	1	2	4	0	1328.54	1	NaN	NaN	NaN	NaN	NaN	NaN	258600	NaN	291690	NaN	NaN	NaN	NaN	NaN	NaN	NaN	NaN	NaN	NaN	85974	NaN	NaN	NaN	NaN	NaN	NaN	NaN	NaN	NaN	NaN	NaN	NaN	NaN	NaN	NaN	NaN	NaN	NaN	637663	NaN	NaN	NaN	NaN	NaN	NaN	NaN	243399	NaN	NaN	NaN	NaN	NaN	NaN	NaN	NaN	NaN	NaN	NaN	NaN	NaN	NaN	NaN	NaN	497528	NaN	NaN	NaN	NaN	NaN	520335	NaN	167015	NaN	1.31634e+06	316111	480172	NaN	NaN	933163	NaN	NaN	NaN	NaN	0	298	7.282e-05	0.0001363	3.15	258.5	258.5	1.1	0.0007135	0.000164149	0.000164116	0.000817068	0.00616452	0.000492684	0.000492617	0.00243397	2.41	33.52
O43150-1	ASAP2	High	[R].SSSDPPAVHPPLPPLR.[V]	O43150-1 [820-835]	High	High	1xPhospho [S]	1	1	11	0	1746.86	0	NaN	NaN	NaN	NaN	NaN	NaN	NaN	NaN	NaN	NaN	NaN	231943	NaN	NaN	NaN	NaN	NaN	NaN	NaN	NaN	NaN	NaN	NaN	224325	NaN	NaN	NaN	NaN	NaN	NaN	NaN	NaN	NaN	NaN	NaN	NaN	NaN	NaN	NaN	NaN	NaN	NaN	NaN	NaN	NaN	NaN	NaN	108190	NaN	NaN	NaN	138979	NaN	NaN	NaN	NaN	NaN	239720	NaN	395146	NaN	341515	NaN	NaN	1.08499e+06	NaN	NaN	NaN	NaN	258004	267731	NaN	NaN	NaN	NaN	692026	811623	NaN	NaN	NaN	NaN	NaN	NaN	0	820	1.247e-05	2.539e-05	5.48	388.7	388.7	70	3.32679e-06	3.89672e-05	2.44124e-05	0.000157431	0.00019115	0.000106765	9.41734e-05	0.00027933	3.2	49.76
Q02413	DSG1	High	[R].SSSDHHFNQTIGSASPSTAR.[S]	Q02413 [1017-1036]	High	High	1xPhospho [S15]	1	2	2	0	2166.92	0	NaN	202944	NaN	257023	NaN	NaN	615271	692384	1.66528e+06	547621	411765	67026.6	NaN	2.96649e+06	NaN	199944	NaN	NaN	735631	NaN	1.48217e+06	44064.8	NaN	72836.6	NaN	NaN	NaN	NaN	NaN	NaN	NaN	523605	NaN	NaN	230947	444819	24515.4	959678	1.23732e+06	5.10722e+06	1.81175e+06	845012	NaN	NaN	NaN	455047	NaN	NaN	541168	1.01379e+06	78555.8	NaN	145124	NaN	98820.4	270430	NaN	89912.6	NaN	NaN	NaN	247893	NaN	1.87585e+06	NaN	278996	1.40299e+06	NaN	NaN	263474	77860.3	80826.1	NaN	NaN	1.11368e+06	NaN	NaN	646067	2.07098e+06	NaN	3.56749e+06	NaN	NaN	0	0	1.247e-05	3.966e-06	3.92	303.8	303.8	34.4	0.000119817	8.21322e-05	8.21182e-05	0.000307977	0.00103579	0.000169709	0.000169684	0.000566123	3.54	30.06
Q9NPH3	IL1RAP	High	[R].SSSDEQGLSYSSLK.[N]	Q9NPH3 [555-568]	High	High	1xPhospho [S3]	1	1	4	0	1567.65	0	NaN	NaN	NaN	232515	NaN	NaN	387632	NaN	1.1134e+06	NaN	NaN	NaN	NaN	NaN	NaN	NaN	327965	227527	NaN	NaN	NaN	180856	NaN	NaN	258186	NaN	NaN	NaN	NaN	NaN	NaN	486352	123607	NaN	NaN	NaN	NaN	NaN	636920	1.1441e+06	657640	NaN	NaN	NaN	NaN	NaN	511132	NaN	NaN	NaN	NaN	153499	NaN	NaN	NaN	NaN	NaN	249664	NaN	NaN	NaN	NaN	NaN	802451	NaN	NaN	NaN	NaN	278253	202728	NaN	NaN	NaN	NaN	NaN	NaN	NaN	NaN	879011	625421	NaN	NaN	NaN	0	555	1.247e-05	2.17e-05	3.84	403.4	371.8	51.4	0.000145692	8.4959e-05	8.42132e-05	0.000407	0.00125944	0.000169709	0.0001684	0.00056262	3.29	41.04
Q9UQ35	SRRM2	High	[R].SSRSSPELTRK.[A]	Q9UQ35 [1690-1700]	High	High	2xPhospho [S/T]	1	2	15	2	1407.6	0	NaN	26348.8	423484	NaN	NaN	43101.4	142597	NaN	NaN	NaN	NaN	277802	NaN	NaN	NaN	NaN	NaN	NaN	NaN	NaN	NaN	NaN	NaN	617029	NaN	NaN	NaN	NaN	NaN	768673	NaN	NaN	NaN	NaN	NaN	NaN	NaN	NaN	NaN	NaN	NaN	168792	166159	NaN	90802.1	NaN	119876	83140.1	NaN	NaN	NaN	NaN	NaN	138437	48433.1	NaN	NaN	NaN	NaN	NaN	NaN	NaN	NaN	123718	649994	NaN	139919	NaN	NaN	764562	NaN	136421	386695	NaN	105429	89321.6	810182	728509	NaN	764049	NaN	NaN	NaN	0	0	0.0003295	0.002593	1.9	214	101.9	3.4	0.0125062	0.00121612	0.00121593	0.00306834	0.429026	0.0231869	0.0231868	0.107012	2.45	18.84
O96013-1	PAK4	High	[K].SSREGSGGPQESSRDK.[R]	O96013-1 [162-177]	High	High	1xPhospho [S2]	1	1	2	2	1743.73	0	NaN	NaN	NaN	NaN	NaN	NaN	NaN	NaN	NaN	NaN	NaN	NaN	NaN	NaN	NaN	NaN	NaN	NaN	NaN	NaN	NaN	NaN	NaN	48251.6	NaN	NaN	NaN	NaN	NaN	NaN	NaN	NaN	NaN	NaN	NaN	NaN	NaN	NaN	NaN	NaN	NaN	NaN	NaN	NaN	NaN	NaN	NaN	NaN	NaN	NaN	NaN	NaN	NaN	NaN	NaN	NaN	NaN	NaN	NaN	NaN	NaN	NaN	NaN	NaN	NaN	NaN	NaN	NaN	NaN	NaN	NaN	NaN	NaN	NaN	NaN	NaN	NaN	NaN	NaN	NaN	NaN	NaN	NaN	0	162	0.001223	0.01598	2.91	171.9	171.9	0.6	0.00124269	0.000219068	0.000217678	0.000851571	0.067115	0.00269024	0.00269018	0.00861207	1.9	9.96
O95741	CPNE6	High	[R].SSQSLHCLSPR.[Q]	O95741 [322-332]	n/a	High	1xCarbamidomethyl [C7];1xPhospho [S9]	1	2	8	0	1351.58	0	NaN	119339	316662	1.17657e+06	NaN	421509	NaN	NaN	NaN	NaN	NaN	72308.9	NaN	504212	222431	112966	53133.8	296071	322535	213765	64404	NaN	206846	NaN	54863.5	NaN	74658.5	70246.2	68877.5	NaN	NaN	364374	127372	2.04669e+06	430563	NaN	149529	NaN	536175	828013	1.58944e+06	NaN	NaN	123965	197499	382240	776940	NaN	556761	NaN	884813	NaN	130733	792027	228994	367608	66700.3	47723.2	772394	NaN	874248	1.17303e+06	NaN	1.11974e+06	943498	156145	715048	58132.3	104165	281112	149621	183577	267596	NaN	538514	355159	804079	NaN	541188	NaN	605001	773593	NaN	0	0	8.588e-05	0.0001828	NaN	NaN	NaN	NaN	NaN	NaN	NaN	NaN	NaN	NaN	NaN	NaN	3.45	27.88
Q9UGL9	CRCT1	High	[M].SSQQSAVSAK.[G]	Q9UGL9 [2-11]	High	n/a	1xAcetyl [N-Term];1xPhospho [S]	1	1	6	0	1114.48	0	NaN	NaN	NaN	NaN	NaN	NaN	NaN	NaN	NaN	NaN	NaN	136736	NaN	NaN	NaN	NaN	NaN	NaN	NaN	NaN	NaN	NaN	NaN	1.13241e+06	NaN	NaN	NaN	NaN	NaN	NaN	NaN	NaN	NaN	NaN	NaN	NaN	NaN	NaN	NaN	NaN	NaN	NaN	NaN	NaN	1.08707e+06	NaN	NaN	NaN	NaN	NaN	NaN	NaN	NaN	1.42099e+06	NaN	NaN	307641	NaN	NaN	NaN	NaN	NaN	NaN	NaN	NaN	NaN	NaN	NaN	NaN	625947	109867	NaN	81828.2	NaN	NaN	NaN	NaN	NaN	NaN	NaN	NaN	NaN	NaN	0	2	NaN	NaN	4.09	389.4	154.7	127.8	8.15748e-05	7.89856e-05	7.77283e-05	0.000324324	0.00466745	0.000336053	0.000335205	0.00172844	NaN	23.24
P22528	SPRR1B	High	[M].SSQQQKQPCTPPPQLQQQQVK.[Q]	P22528 [2-22]	High	n/a	1xAcetyl [N-Term];1xCarbamidomethyl [C9];2xPhospho [S1;T10]	1	1	1	1	2665.18	0	NaN	193628	343682	558555	NaN	NaN	NaN	NaN	NaN	273978	NaN	NaN	NaN	NaN	NaN	NaN	NaN	290326	NaN	317033	NaN	NaN	NaN	NaN	NaN	NaN	NaN	NaN	582196	808727	NaN	NaN	469569	NaN	981553	NaN	214831	689007	NaN	NaN	786272	NaN	NaN	NaN	NaN	NaN	613017	341140	NaN	NaN	NaN	NaN	NaN	NaN	NaN	473274	310991	961796	NaN	NaN	534571	1.18717e+06	NaN	NaN	NaN	NaN	NaN	NaN	NaN	NaN	NaN	NaN	NaN	NaN	NaN	NaN	1.11503e+06	NaN	NaN	1.72574e+06	NaN	1.14746e+06	NaN	0	2	NaN	NaN	3.76	273	273	0.8	0.000172264	8.65791e-05	8.61188e-05	0.000403348	0.00981272	0.000585126	0.000585099	0.00300168	NaN	35.81
Q6JBY9	RCSD1	High	[K].SSPLIEK.[L]	Q6JBY9 [82-88]	High	High	1xPhospho [S2]	1	1	24	0	853.407	0	NaN	203111	NaN	NaN	NaN	NaN	NaN	NaN	NaN	NaN	NaN	NaN	NaN	NaN	NaN	110607	NaN	NaN	NaN	NaN	NaN	NaN	45226.8	NaN	NaN	712346	62267.7	NaN	NaN	NaN	NaN	NaN	NaN	NaN	NaN	NaN	NaN	NaN	NaN	NaN	NaN	NaN	NaN	NaN	NaN	NaN	NaN	NaN	NaN	NaN	NaN	NaN	276015	NaN	50798.2	NaN	NaN	NaN	NaN	NaN	NaN	NaN	NaN	941637	2.31615e+06	NaN	NaN	NaN	NaN	NaN	NaN	840892	NaN	NaN	NaN	541768	NaN	NaN	NaN	NaN	NaN	NaN	NaN	0	82	0.0003076	0.002218	3.17	371.5	173.8	46.7	0.000673163	0.000145773	0.000145567	0.000822293	0.0372877	0.000981782	0.000981779	0.00464252	2.29	26.96
P98082	DAB2	High	[K].SSPNPFVGSPPK.[G]	P98082 [393-404]	n/a	High	1xPhospho [S9]	1	2	4	0	1293.59	0	NaN	NaN	NaN	NaN	NaN	NaN	NaN	NaN	NaN	NaN	NaN	NaN	NaN	NaN	NaN	NaN	NaN	NaN	NaN	NaN	NaN	NaN	NaN	NaN	NaN	NaN	NaN	NaN	NaN	NaN	NaN	NaN	NaN	NaN	NaN	NaN	337436	NaN	NaN	NaN	NaN	NaN	NaN	NaN	NaN	NaN	NaN	NaN	261481	NaN	NaN	NaN	NaN	NaN	NaN	NaN	58673.6	NaN	NaN	311119	NaN	567149	NaN	NaN	NaN	NaN	NaN	NaN	182608	NaN	NaN	NaN	341529	NaN	NaN	179794	NaN	NaN	NaN	NaN	NaN	NaN	NaN	0	0	8.588e-05	0.0001826	NaN	NaN	NaN	NaN	NaN	NaN	NaN	NaN	NaN	NaN	NaN	NaN	2.79	43.89
P55196-4	MLLT4	High	[R].SSPNVANQPPSPGGK.[S]	P55196-4 [1172-1186]	High	High	1xPhospho [S11]	1	6	112	0	1516.68	2	4.27928e+06	10670438	1.97951e+07	1.41734e+07	347991	6.6514e+06	2.43769e+07	2.28397e+07	1.41499e+07	1.96984e+07	2.73563e+07	2.7158e+06	7.14746e+06	6.25002e+07	1.60979e+06	9.01956e+06	4.09551e+06	623445	4.25204e+07	3.03656e+06	1.1054e+07	1.19918e+06	3.21735e+06	2.95457e+06	2.52207e+06	6.15237e+06	3.24302e+06	2.45797e+06	1.17647e+06	2.54313e+07	4.16387e+06	1.22689e+07	1.7709e+06	5.09242e+06	1.22619e+07	2.97561e+07	2.22556e+06	5.79157e+07	4.52307e+07	1.69853e+08	6.45495e+07	4.68357e+07	2.27984e+07	7.36081e+06	5.50792e+06	1.4077e+07	5.60869e+06	3.42265e+06	3.12838e+07	3.53458e+07	871796	5.12793e+06	8.82235e+06	1.69825e+06	2.69313e+06	1.49199e+07	1.94644e+06	2.9299e+06	4.43498e+06	5.68181e+06	5.29371e+06	5.01361e+06	5.27937e+06	2.22873e+07	2.00133e+07	360319	1.41312e+07	1.71185e+06	2.42059e+06	1.06453e+07	8.3654e+06	3.54597e+06	5.10618e+06	5.67391e+06	1.63654e+07	4.0575e+06	1.40121e+07	6.3371e+06	1.67938e+07	2.39177e+06	2.7145e+06	2.33137e+06	NaN	0	1172	1.247e-05	1.411e-06	11.05	804	741.4	735.8	8.8474e-12	9.16734e-13	0	0	5.08447e-10	5.30719e-11	0	0	4.53	24.67
P51397	DAP	High	[M].SSPPEGKLETK.[A]	P51397 [2-12]	High	n/a	1xAcetyl [N-Term];1xPhospho [S2]	1	1	19	1	1294.59	1	NaN	63211.2	NaN	337936	111004	NaN	326043	NaN	414593	NaN	927693	784436	104254	NaN	68248.7	133111	158863	NaN	480441	NaN	NaN	151667	74848.1	1.19491e+06	NaN	NaN	261485	40872.4	286972	1.06985e+06	NaN	NaN	327821	856999	194790	NaN	275272	342593	812080	2.37533e+06	NaN	187173	1.14472e+06	NaN	411600	NaN	NaN	98238.8	255653	1.16975e+06	84456.7	430724	1.49621e+06	NaN	191279	647286	141558	640550	NaN	152140	180206	170165	266247	NaN	2.05574e+06	137416	NaN	59715.2	65647	540583	698723	75420.3	832945	467584	NaN	203636	1.0425e+06	318012	1.34921e+06	NaN	NaN	NaN	NaN	0	2	NaN	NaN	2.8	235.9	203.9	31.5	0.00158919	0.000233114	0.000232481	0.00091037	0.0847568	0.00371238	0.00371175	0.0119039	NaN	29.6
P57739	CLDN2	High	[R].SSPRPGQPPK.[V]	P57739 [207-216]	High	High	1xPhospho [S]	1	1	272	0	1130.54	2	7.23273e+06	3.99589e+06	3.45875e+06	1.99966e+06	4.314e+06	7.37751e+06	1.81831e+07	4.94018e+06	3.39314e+07	2.61618e+06	1.14124e+07	1.14699e+07	4.24158e+06	5.26174e+06	4.55357e+06	1.61094e+06	2.36287e+06	1.06668e+06	1.79281e+06	5.77092e+06	4.2653e+06	2.32761e+07	6.80385e+06	2.10412e+07	1.0672e+07	5.21881e+06	2.74292e+06	2.37339e+06	3.08307e+06	2.8286e+06	7.10805e+06	2.20337e+06	7.77448e+06	9.26704e+06	2.10765e+06	1.48498e+07	1.29718e+07	2.98344e+06	6.69481e+06	2.50249e+07	1.31771e+07	8.63673e+06	7.23792e+06	5.2159e+06	3.08168e+07	1.26277e+07	2.03786e+07	1.62794e+07	5.3023e+06	8.7987e+06	8.47012e+06	6.32941e+06	6.30011e+06	3.05261e+06	4.04264e+06	2.69664e+06	4.38934e+06	5.65971e+06	5.67361e+06	1.18693e+07	4.31205e+06	1.17483e+07	1.81619e+07	1.49433e+07	5.17464e+07	1.03364e+07	1.88725e+07	4.51515e+06	6.17893e+06	1.34258e+07	1.02381e+07	3.36275e+06	3.11671e+06	4.6971e+06	4.76092e+06	6.17845e+06	1.0027e+07	1.12946e+07	1.44045e+07	1.2133e+07	3.58229e+06	2.94442e+06	NaN	0	207	0.0001068	0.0006468	3.75	385.6	243.9	0.8	0.000177691	9.15751e-05	9.13813e-05	0.000401889	0.00153601	0.000180697	0.000180251	0.000538039	1.91	17.56
Q15057	ACAP2	High	[K].SSPSTGSLDSGNESK.[E]	Q15057 [378-392]	High	High	1xPhospho [S7]	1	1	29	0	1532.61	1	NaN	188687	NaN	NaN	74370.3	346996	320794	NaN	NaN	NaN	387252	338056	NaN	241312	222585	95255.1	NaN	139199	483273	NaN	NaN	201238	25997.9	361366	150924	NaN	174027	NaN	NaN	NaN	NaN	NaN	67620.8	NaN	NaN	NaN	222049	NaN	NaN	NaN	1.59191e+06	283769	1.25258e+06	NaN	285103	2.7077e+06	NaN	397233	140583	430694	NaN	152497	765291	195762	NaN	148076	238715	59511.1	139105	NaN	NaN	196233	NaN	NaN	550664	133435	NaN	97916.1	427427	93102.7	170634	94225.6	201999	NaN	NaN	NaN	NaN	NaN	NaN	NaN	NaN	NaN	NaN	0	378	1.961e-05	5.587e-05	5.58	599.3	458.1	92	2.61632e-06	3.89672e-05	2.92711e-05	0.000180408	2.26205e-05	7.37083e-05	5.86153e-05	0.000204708	2.78	22.21
Q86W92-2	PPFIBP1	High	[K].SSSLGNLK.[K]	Q86W92-2 [447-454]	n/a	High	1xPhospho [S3]	1	4	3	0	885.408	0	NaN	NaN	NaN	NaN	49808.4	NaN	NaN	NaN	NaN	NaN	139022	107352	NaN	NaN	NaN	NaN	NaN	NaN	NaN	NaN	NaN	NaN	NaN	97135.2	NaN	NaN	NaN	NaN	NaN	NaN	NaN	NaN	NaN	NaN	NaN	NaN	NaN	NaN	NaN	NaN	NaN	NaN	NaN	NaN	38685.7	NaN	NaN	NaN	NaN	NaN	NaN	42302.4	NaN	NaN	NaN	NaN	NaN	NaN	NaN	NaN	NaN	NaN	55607.3	NaN	265364	164179	NaN	NaN	52896	116884	130108	63808.5	NaN	NaN	NaN	NaN	NaN	NaN	NaN	NaN	NaN	NaN	NaN	0	0	0.0006285	0.007142	NaN	NaN	NaN	NaN	NaN	NaN	NaN	NaN	NaN	NaN	NaN	NaN	1.42	28.94
Q96BY7	ATG2B	High	[K].SSPVCSTAPVETEPK.[L]	Q96BY7 [239-253]	n/a	High	1xCarbamidomethyl [C5];1xPhospho [S2]	1	1	3	0	1668.72	0	NaN	NaN	NaN	NaN	NaN	NaN	304901	NaN	NaN	NaN	NaN	564560	NaN	NaN	NaN	NaN	NaN	NaN	NaN	NaN	NaN	209141	NaN	NaN	NaN	1.10621e+06	NaN	NaN	NaN	NaN	4.26685e+06	NaN	NaN	501479	NaN	NaN	NaN	NaN	NaN	NaN	NaN	NaN	NaN	NaN	NaN	NaN	NaN	NaN	NaN	NaN	172578	NaN	NaN	NaN	NaN	NaN	NaN	NaN	NaN	NaN	NaN	NaN	NaN	NaN	NaN	NaN	1.0795e+06	NaN	NaN	NaN	303310	NaN	NaN	NaN	NaN	NaN	NaN	NaN	NaN	NaN	NaN	NaN	NaN	0	0	5.196e-05	8.516e-05	NaN	NaN	NaN	NaN	NaN	NaN	NaN	NaN	NaN	NaN	NaN	NaN	2.81	33.06
Q6ZUM4-1	ARHGAP27	High	[K].SSQDGDTPAQASPPEEK.[V]	Q6ZUM4-1 [455-471]	High	High	1xPhospho [S]	1	3	34	0	1823.73	0	NaN	NaN	NaN	NaN	NaN	NaN	NaN	NaN	NaN	NaN	433641	605649	NaN	NaN	388275	NaN	NaN	NaN	NaN	NaN	NaN	NaN	NaN	274298	NaN	179259	NaN	NaN	296723	NaN	NaN	NaN	124664	NaN	NaN	NaN	NaN	NaN	NaN	NaN	NaN	442497	NaN	NaN	260677	NaN	NaN	469025	NaN	808487	237815	NaN	NaN	409181	131285	246534	135874	198312	NaN	NaN	NaN	454049	NaN	1.62138e+06	422067	334316	NaN	88523.9	354436	4.92154e+06	714122	1.07975e+06	916037	NaN	NaN	152518	NaN	3.44112e+06	NaN	NaN	NaN	NaN	NaN	0	0	1.247e-05	1.029e-06	11.19	813.6	809.5	374.4	6.4022e-12	7.39197e-13	0	0	5.53532e-11	6.56205e-12	0	0	4.2	24.46
P05060	CHGB	High	[K].SSQESGEETGSQENHPQESK.[G]	P05060 [235-254]	High	High	2xPhospho [S5;T/S]	1	1	2	0	2334.84	0	NaN	NaN	NaN	NaN	NaN	NaN	NaN	NaN	NaN	NaN	NaN	NaN	NaN	NaN	NaN	NaN	NaN	NaN	NaN	NaN	NaN	NaN	NaN	NaN	NaN	NaN	NaN	NaN	NaN	NaN	NaN	NaN	NaN	NaN	NaN	NaN	NaN	NaN	NaN	NaN	NaN	NaN	NaN	NaN	NaN	1.43898e+06	NaN	NaN	NaN	NaN	NaN	NaN	NaN	NaN	NaN	NaN	NaN	NaN	NaN	NaN	NaN	NaN	NaN	NaN	NaN	NaN	NaN	NaN	NaN	NaN	NaN	NaN	NaN	NaN	NaN	NaN	NaN	NaN	NaN	NaN	NaN	NaN	NaN	0	235	1.961e-05	4.819e-05	5.71	454.3	454.3	57.8	1.92775e-06	3.89672e-05	3.04133e-05	0.000185219	0.000110773	7.78392e-05	7.45254e-05	0.000172951	3.8	16.07
P05060	CHGB	High	[R].SSQGGSLPSEEK.[G]	P05060 [293-304]	High	High	1xPhospho [S9]	1	1	140	0	1285.53	2	852206	1.74475e+06	1.08065e+06	247060	559712	7.99501e+06	3.20901e+07	8.47831e+06	1.02584e+07	2.04214e+06	1.02705e+07	3.49743e+06	438654	1.41775e+06	1.31453e+06	109789	821803	697469	2.708e+06	209256	183149	2.73842e+06	795179	1.01326e+07	222958	5.64793e+06	1.36565e+06	105669	417098	3.12207e+06	NaN	2.37515e+06	391061	70432.2	2.25877e+06	1.29817e+07	5.6841e+06	6.84607e+06	1.74458e+07	2.19792e+07	6.11666e+06	9.60579e+06	2.50569e+07	3.69709e+06	2.43574e+06	9.6818e+06	5.16392e+06	NaN	4.34993e+06	1.31552e+07	861389	991186	3.02358e+06	720704	1.0208e+06	8.41594e+06	896215	112632	47182.4	2.45867e+06	NaN	3.75639e+06	1.57009e+06	4.58642e+07	1.01415e+08	2.43675e+06	8.52879e+06	2.62916e+06	1.10933e+06	4.65482e+06	5.03222e+06	307727	5.59372e+06	1.71256e+07	5.26648e+06	672122	6.24818e+06	5.03329e+06	8.76225e+06	7.30527e+06	1.76796e+06	3.26871e+06	NaN	0	0	1.247e-05	2.145e-05	8.65	657.5	547.7	190.9	2.22129e-09	2.391e-10	0	0	1.27654e-07	2.00702e-05	1.95458e-05	0.000319489	3.65	22.47
P05060	CHGB	High	[R].SSQGGSLPSEEK.[G]	P05060 [293-304]	n/a	High	2xPhospho [S6;S9]	1	1	4	0	1365.5	1	NaN	NaN	NaN	NaN	NaN	NaN	1.22523e+06	NaN	NaN	NaN	NaN	NaN	NaN	NaN	NaN	NaN	NaN	NaN	NaN	NaN	NaN	NaN	NaN	473383	NaN	NaN	NaN	NaN	NaN	NaN	NaN	NaN	NaN	NaN	NaN	NaN	254670	NaN	NaN	NaN	NaN	NaN	NaN	261252	NaN	NaN	NaN	NaN	NaN	NaN	NaN	NaN	NaN	NaN	NaN	NaN	NaN	NaN	NaN	NaN	NaN	NaN	NaN	1.33965e+06	1.44149e+06	NaN	NaN	NaN	NaN	NaN	NaN	NaN	NaN	NaN	NaN	NaN	NaN	NaN	NaN	NaN	NaN	NaN	NaN	0	0	0.0001068	0.0006894	NaN	NaN	NaN	NaN	NaN	NaN	NaN	NaN	NaN	NaN	NaN	NaN	3.22	25.18
Q86VM9	ZC3H18	High	[K].SSQQPSTPQQAPPGQPQQGTFVAHK.[E]	Q86VM9 [790-814]	High	High	1xPhospho [T/S]	1	1	5	0	2711.26	0	2.12713e+06	NaN	NaN	NaN	388324	1.4644e+06	978915	1.49942e+06	2.14695e+06	2.136e+06	5.65429e+06	456683	863053	2.24761e+06	NaN	NaN	1.88374e+06	1.17277e+06	1.09124e+07	NaN	NaN	NaN	NaN	NaN	NaN	NaN	4.67326e+06	1.18092e+06	2.92417e+06	1.27432e+07	NaN	NaN	NaN	NaN	3.307e+06	NaN	NaN	2.79419e+06	2.16418e+06	4.07499e+06	1.96417e+06	2.82017e+06	4.10537e+06	NaN	92959	1.1752e+06	1.33498e+06	1.61217e+06	1.839e+06	4.66764e+06	NaN	NaN	NaN	NaN	110254	NaN	682976	NaN	1.30402e+06	NaN	1.36067e+06	NaN	NaN	NaN	2.31016e+06	1.17467e+06	NaN	NaN	NaN	4.51626e+06	NaN	NaN	6.37956e+06	6.6696e+06	NaN	NaN	6.55046e+06	NaN	NaN	1.55311e+06	3.36097e+06	3.83451e+06	NaN	0	790	1.247e-05	8.587e-06	8.41	658	658	34.6	3.88826e-09	4.21789e-10	0	0	3.36178e-08	3.70836e-09	0	0	3.27	32.41
P22528	SPRR1B	High	[M].SSQQQKQPCTPPPQLQQQQVK.[Q]	P22528 [2-22]	High	n/a	1xAcetyl [N-Term];1xCarbamidomethyl [C9];1xPhospho [T10]	1	1	4	1	2585.22	0	NaN	NaN	450120	NaN	NaN	NaN	NaN	NaN	NaN	NaN	NaN	NaN	NaN	NaN	NaN	NaN	NaN	NaN	NaN	NaN	179439	NaN	NaN	NaN	NaN	NaN	NaN	NaN	NaN	NaN	NaN	NaN	NaN	NaN	NaN	NaN	NaN	NaN	NaN	NaN	NaN	NaN	NaN	NaN	NaN	NaN	NaN	NaN	NaN	NaN	NaN	NaN	NaN	386570	NaN	NaN	NaN	NaN	NaN	NaN	218533	NaN	NaN	NaN	1.2841e+06	NaN	NaN	NaN	NaN	NaN	NaN	NaN	NaN	NaN	NaN	NaN	5.1839e+06	NaN	NaN	2.00642e+06	NaN	NaN	NaN	0	2	NaN	NaN	9.63	699.7	699.7	308	2.36746e-10	2.79064e-11	0	0	1.36054e-08	1.6733e-09	0	0	NaN	34.21
P29218-1	IMPA1	High	[K].SSPVDLVTATDQK.[V]	P29218-1 [37-49]	n/a	High	1xPhospho [S2]	1	3	1	0	1440.66	0	NaN	NaN	NaN	NaN	NaN	NaN	NaN	NaN	NaN	NaN	NaN	NaN	NaN	NaN	NaN	NaN	NaN	NaN	NaN	NaN	NaN	NaN	NaN	NaN	NaN	NaN	NaN	NaN	NaN	NaN	NaN	NaN	NaN	NaN	NaN	NaN	NaN	NaN	NaN	NaN	NaN	NaN	NaN	NaN	NaN	NaN	NaN	NaN	NaN	NaN	NaN	NaN	NaN	NaN	NaN	NaN	NaN	NaN	NaN	NaN	NaN	NaN	NaN	NaN	NaN	NaN	NaN	NaN	NaN	1.32391e+06	NaN	NaN	NaN	NaN	NaN	NaN	NaN	NaN	NaN	NaN	NaN	NaN	NaN	0	0	1.961e-05	3.91e-05	NaN	NaN	NaN	NaN	NaN	NaN	NaN	NaN	NaN	NaN	NaN	NaN	2.99	43.81
Q9Y4F4-1	FAM179B	High	[R].SSSVSRDAFNSAER.[A]	Q9Y4F4-1 [1454-1467]	High	High	1xPhospho [S3]	1	1	4	1	1592.67	1	NaN	NaN	NaN	NaN	NaN	619115	2.17282e+06	556205	NaN	NaN	2.75356e+06	2.16764e+06	440282	785394	2.54937e+06	734722	494406	355557	5.10548e+06	NaN	NaN	298354	122285	2.26773e+06	309048	890242	1.29633e+06	278872	783766	3.49228e+06	NaN	NaN	309231	NaN	342154	1.25987e+06	NaN	NaN	1.23356e+06	NaN	NaN	468617	2.30318e+06	NaN	NaN	883850	NaN	379758	701625	1.69325e+06	NaN	478314	2.12822e+06	NaN	NaN	NaN	NaN	748417	NaN	NaN	NaN	NaN	NaN	1.09309e+06	NaN	206128	1.23962e+06	247465	865425	877810	1.65586e+06	1.469e+06	3.63995e+06	NaN	NaN	NaN	NaN	NaN	NaN	NaN	NaN	NaN	NaN	0	1454	0.0002545	0.001674	3.14	223.6	223.6	56	0.00072538	0.000164149	0.00016393	0.00081603	0.0400659	0.000994287	0.000994264	0.00471182	2.13	26.9
Q08495-1	DMTN	High	[K].SSSLPAYGR.[T]	Q08495-1 [287-295]	High	High	1xPhospho [S]	1	4	101	0	1017.44	0	281562	115976	240659	486640	103726	NaN	344295	NaN	432365	NaN	572776	919757	360801	NaN	190261	202883	131237	119522	632253	135970	137274	570476	218816	909778	184171	296476	122201	58596.5	325584	875430	NaN	NaN	360507	680099	352741	279495	237764	261257	NaN	823226	337783	290551	817635	192804	425798	343674	NaN	235804	NaN	445067	NaN	445933	456142	485017	169148	406168	117531	418675	66832.2	836922	263974	500440	389276	481556	2.06608e+06	139140	NaN	120244	172490	323538	977281	NaN	NaN	674134	700601	243188	682523	610666	NaN	679920	NaN	NaN	NaN	0	0	8.588e-05	0.0004009	2.99	322.5	147.5	114	0.00101987	0.000187769	0.000186572	0.00088308	0.0554794	0.00156231	0.00156178	0.00601137	2.46	31.58
Q9UKV3-5	ACIN1	High	[K].SSSISEEKGDSDDEK.[P]	Q9UKV3-5 [206-220]	High	n/a	1xPhospho [S]	1	1	12	1	1692.65	0	NaN	NaN	NaN	NaN	NaN	NaN	1.34351e+06	NaN	2.48141e+06	NaN	NaN	NaN	NaN	NaN	NaN	NaN	NaN	NaN	1.2282e+06	NaN	250698	NaN	NaN	NaN	NaN	2.95968e+06	NaN	NaN	NaN	NaN	NaN	NaN	NaN	NaN	475062	NaN	NaN	1.07003e+06	NaN	NaN	967959	3.01589e+06	NaN	NaN	NaN	NaN	NaN	NaN	NaN	NaN	NaN	NaN	NaN	NaN	NaN	NaN	NaN	NaN	NaN	NaN	NaN	NaN	NaN	1.51668e+06	1.78372e+06	NaN	2.04926e+06	NaN	NaN	190050	NaN	NaN	NaN	NaN	NaN	102098	NaN	NaN	NaN	NaN	7.46032e+06	NaN	NaN	0	206	NaN	NaN	12.43	875.7	724.9	242.8	3.75175e-13	4.50428e-14	0	0	2.15607e-11	2.30894e-12	0	0	NaN	24.78
Q9BZV2	SLC19A3	High	[K].SSSVNPVLEETHEGEAPGCEEQK.[P]	Q9BZV2 [210-232]	High	n/a	1xCarbamidomethyl [C19];1xPhospho [S]	1	1	4	0	2593.08	0	NaN	NaN	NaN	NaN	NaN	NaN	NaN	NaN	NaN	NaN	NaN	480055	NaN	NaN	NaN	NaN	NaN	NaN	NaN	NaN	NaN	456374	NaN	NaN	NaN	NaN	NaN	NaN	NaN	NaN	NaN	NaN	411702	NaN	NaN	NaN	NaN	NaN	NaN	NaN	NaN	NaN	NaN	NaN	NaN	NaN	NaN	NaN	NaN	NaN	221505	NaN	NaN	NaN	NaN	NaN	NaN	NaN	NaN	NaN	NaN	480390	NaN	NaN	NaN	NaN	NaN	NaN	NaN	NaN	1.26821e+06	NaN	NaN	NaN	NaN	NaN	NaN	NaN	NaN	NaN	NaN	NaN	NaN	0	210	NaN	NaN	7.74	621.4	621.4	2.6	1.82406e-08	1.03213e-05	9.97685e-06	0.000280034	1.57708e-07	2.00702e-05	1.90273e-05	0.00030722	NaN	37.57
Q15149-7	PLEC	High	[R].SSSVGSSSSYPISPAVSR.[T]	Q15149-7 [4215-4232]	High	High	1xPhospho [S]	1	9	25	0	1834.82	1	NaN	NaN	NaN	NaN	NaN	NaN	NaN	NaN	NaN	NaN	NaN	NaN	329967	NaN	NaN	NaN	NaN	NaN	NaN	145145	NaN	249633	NaN	NaN	NaN	NaN	NaN	NaN	NaN	NaN	NaN	NaN	NaN	NaN	NaN	NaN	96697.9	673031	NaN	1.80463e+06	NaN	NaN	NaN	NaN	NaN	NaN	NaN	243022	NaN	NaN	NaN	NaN	NaN	NaN	146104	NaN	NaN	NaN	NaN	580342	1.24543e+06	668813	445232	NaN	369637	NaN	NaN	NaN	NaN	NaN	NaN	404213	381074	NaN	NaN	549622	NaN	NaN	NaN	NaN	NaN	NaN	NaN	0	0	1.247e-05	8.921e-07	5.03	478.4	478.4	30.2	9.40219e-06	3.89672e-05	2.87558e-05	0.000135465	8.12902e-05	7.37083e-05	6.94789e-05	0.000180473	4.37	43.25
Q86SQ4	GPR126	High	[K].SSSTTYFK.[R]	Q86SQ4 [1179-1186]	High	High	2xPhospho [T4;S/T]	1	4	2	0	1080.37	0	NaN	NaN	NaN	NaN	NaN	NaN	NaN	NaN	NaN	NaN	NaN	NaN	NaN	NaN	NaN	NaN	NaN	NaN	NaN	NaN	NaN	154911	NaN	NaN	NaN	NaN	NaN	NaN	NaN	NaN	NaN	NaN	NaN	NaN	NaN	NaN	NaN	NaN	NaN	NaN	NaN	NaN	NaN	NaN	NaN	NaN	NaN	NaN	NaN	NaN	NaN	NaN	NaN	NaN	NaN	NaN	NaN	NaN	NaN	NaN	NaN	NaN	NaN	NaN	NaN	NaN	NaN	NaN	NaN	NaN	NaN	NaN	NaN	NaN	NaN	NaN	NaN	NaN	NaN	NaN	NaN	NaN	NaN	0	1179	0.007254	0.1249	0.8	122.6	117.9	0.3	0.158338	0.00805561	0.00805516	0.0297543	0.840823	0.0903956	0.0903949	0.398967	1.16	39.25
Q86SQ4	GPR126	High	[K].SSSTTYFK.[R]	Q86SQ4 [1179-1186]	High	High	1xPhospho [T/S/Y]	1	4	53	0	1000.4	1	NaN	NaN	NaN	200332	88135	NaN	NaN	NaN	NaN	NaN	NaN	542422	66750.8	NaN	144884	129773	57681.5	NaN	421157	NaN	NaN	363225	134583	777597	76278.4	NaN	NaN	59556.4	187478	NaN	NaN	NaN	100925	NaN	NaN	NaN	284843	NaN	NaN	NaN	NaN	NaN	762120	71873.2	629496	NaN	NaN	142193	NaN	NaN	278735	93208.5	1.06735e+06	330425	142565	205428	68051.8	125685	NaN	NaN	NaN	298356	NaN	NaN	575809	74474.4	NaN	47502.8	217723	475720	485728	178772	346545	NaN	NaN	133252	NaN	NaN	NaN	NaN	NaN	NaN	NaN	0	0	0.0002802	0.00188	2.21	300.5	183.3	64.4	0.00614895	0.000399261	0.000399232	0.00200386	0.0527762	0.00118711	0.0011869	0.0049743	2.08	31.74
Q6GYQ0	RALGAPA1	High	[R].SSSTSDILEPFTVER.[A]	Q6GYQ0 [795-809]	n/a	High	1xPhospho [S3]	1	7	2	0	1747.78	0	NaN	NaN	NaN	NaN	NaN	NaN	NaN	NaN	NaN	NaN	NaN	NaN	NaN	NaN	NaN	NaN	NaN	NaN	NaN	NaN	NaN	NaN	NaN	NaN	NaN	NaN	NaN	NaN	NaN	NaN	NaN	NaN	NaN	NaN	NaN	NaN	NaN	NaN	NaN	NaN	NaN	NaN	NaN	NaN	NaN	NaN	NaN	NaN	NaN	NaN	NaN	NaN	NaN	NaN	NaN	NaN	NaN	NaN	NaN	NaN	NaN	NaN	NaN	NaN	292437	NaN	NaN	NaN	NaN	NaN	NaN	NaN	240792	NaN	NaN	NaN	NaN	NaN	NaN	NaN	NaN	NaN	NaN	0	0	1.247e-05	1.109e-05	NaN	NaN	NaN	NaN	NaN	NaN	NaN	NaN	NaN	NaN	NaN	NaN	3.72	63.53
P50552	VASP	High	[K].SSSSVTTSETQPCTPSSSDYSDLQR.[V]	P50552 [322-346]	High	High	1xCarbamidomethyl [C13];2xPhospho [S/T]	1	1	6	0	2867.1	0	NaN	NaN	NaN	NaN	NaN	6.18557e+06	NaN	NaN	356462	NaN	4.30414e+06	794253	6.86529e+06	500397	NaN	NaN	1.81525e+06	NaN	3.59991e+06	NaN	NaN	185722	3.137e+06	NaN	144106	4.95174e+06	1.84993e+06	906716	322667	1.44832e+06	NaN	NaN	NaN	2.84116e+06	3.51237e+06	7.33936e+06	NaN	3.88076e+06	NaN	NaN	408143	2.55552e+06	NaN	155079	266436	NaN	1.66067e+06	NaN	NaN	2.67179e+07	NaN	NaN	7.11665e+06	NaN	NaN	1.39697e+06	290076	NaN	1.47713e+06	728594	NaN	567673	234773	NaN	NaN	NaN	NaN	NaN	249613	NaN	NaN	390086	NaN	NaN	NaN	NaN	1.8916e+07	NaN	NaN	NaN	1.5394e+07	2.04378e+07	NaN	0	322	1.247e-05	1.275e-05	7.2	571.2	571.2	3.2	6.34363e-08	1.95379e-05	1.74607e-05	0.000248447	3.64557e-06	7.37083e-05	6.92828e-05	0.00023359	3.87	44.55
P50552	VASP	High	[K].SSSSVTTSETQPCTPSSSDYSDLQR.[V]	P50552 [322-346]	High	High	1xCarbamidomethyl [C13];1xPhospho [S/T]	1	1	71	0	2787.13	0	310964	963910	NaN	1.59499e+06	NaN	NaN	523626	NaN	1.61735e+06	444251	1.61873e+06	1.52903e+06	546486	779404	468032	1.15027e+06	NaN	NaN	1.86549e+06	985748	906820	884273	230504	699064	300810	2.91822e+06	NaN	69906.3	644456	1.15163e+06	9.61686e+06	350964	422072	3.37755e+06	525532	403371	456231	862389	563029	6.82577e+06	3.00917e+06	2.05776e+06	652005	NaN	235535	NaN	NaN	299315	NaN	642686	497235	1.51262e+06	5.33426e+06	4.02872e+06	353236	801130	341674	720461	1.62792e+06	2.11512e+06	2.18962e+06	1.78613e+06	842958	408383	1.76482e+06	603034	589789	1.14217e+06	713770	1.76861e+06	2.4238e+06	2.7345e+06	1.1255e+06	1.89165e+06	NaN	5.21818e+06	NaN	1.21846e+07	2.92359e+06	592323	3.18707e+06	790904	NaN	0	0	1.247e-05	7.123e-08	13.7	884.6	884.6	35.4	2.01016e-14	2.54375e-15	0	0	1.15521e-12	1.41707e-13	0	0	5.12	38.83
Q9UPT5	EXOC7	High	[K].SSSSSGVPYSPAIPNK.[R]	Q9UPT5 [241-256]	n/a	High	1xPhospho [S10]	1	6	4	0	1657.75	0	NaN	NaN	NaN	NaN	NaN	NaN	NaN	348278	NaN	NaN	NaN	NaN	NaN	NaN	215992	NaN	NaN	NaN	NaN	105776	NaN	NaN	NaN	NaN	NaN	NaN	NaN	NaN	NaN	NaN	NaN	NaN	NaN	NaN	NaN	NaN	NaN	NaN	NaN	NaN	NaN	NaN	NaN	NaN	NaN	NaN	NaN	NaN	NaN	NaN	NaN	NaN	NaN	NaN	NaN	NaN	NaN	NaN	NaN	NaN	NaN	NaN	116595	NaN	340433	NaN	NaN	NaN	NaN	582561	NaN	289548	1.04482e+06	NaN	NaN	NaN	NaN	NaN	NaN	NaN	NaN	NaN	NaN	0	0	8.588e-05	0.0002312	NaN	NaN	NaN	NaN	NaN	NaN	NaN	NaN	NaN	NaN	NaN	NaN	2.96	41.05
Q8WYL5-1	SSH1	High	[R].SSSSDSIHSVR.[G]	Q8WYL5-1 [935-945]	n/a	High	1xPhospho [S3]	1	2	1	0	1241.52	0	NaN	NaN	NaN	NaN	NaN	NaN	NaN	NaN	NaN	NaN	NaN	NaN	NaN	NaN	NaN	NaN	NaN	NaN	NaN	NaN	NaN	NaN	NaN	NaN	NaN	NaN	NaN	NaN	NaN	NaN	NaN	NaN	NaN	NaN	NaN	NaN	501898	186942	NaN	1.21745e+06	NaN	88750.4	135216	NaN	945794	34259.7	NaN	126429	NaN	52081.5	68386.6	96739.9	184007	32941.6	84938.5	NaN	NaN	NaN	437365	NaN	NaN	NaN	NaN	NaN	535124	NaN	149378	96747.2	50433.4	188947	NaN	NaN	72857.4	NaN	NaN	87823.9	112664	NaN	NaN	NaN	67863.6	NaN	NaN	0	0	8.588e-05	0.0002064	NaN	NaN	NaN	NaN	NaN	NaN	NaN	NaN	NaN	NaN	NaN	NaN	2.6	19.09
Q86YZ3	HRNR	High	[R].SSSRGPYESR.[SL]	Q86YZ3 [1268-1277];[1738-1747];[2208-2217];[2678-2687]	High	High	1xPhospho [S3]	1	1	2	1	1205.49	0	NaN	NaN	NaN	NaN	NaN	NaN	NaN	NaN	NaN	NaN	NaN	NaN	NaN	NaN	NaN	NaN	NaN	NaN	NaN	NaN	NaN	NaN	93578.7	NaN	NaN	110937	NaN	NaN	NaN	NaN	NaN	NaN	NaN	NaN	NaN	NaN	NaN	NaN	NaN	NaN	NaN	NaN	NaN	NaN	NaN	NaN	NaN	NaN	NaN	NaN	NaN	NaN	NaN	NaN	NaN	NaN	NaN	NaN	NaN	NaN	NaN	NaN	NaN	95629	NaN	NaN	62302.2	NaN	NaN	NaN	NaN	NaN	100724	NaN	NaN	NaN	NaN	NaN	NaN	259220	NaN	NaN	NaN	0	0	0.003074	0.04695	2.6	293	76.4	31	0.00253126	0.000265698	0.000265197	0.000947867	0.131671	0.00674601	0.00674586	0.0233487	1.65	18.7
O75427	LRCH4	High	[R].SSSQSGSGPSSPDSVLRPR.[R]	O75427 [511-529]	n/a	High	2xPhospho [S3;S5]	1	1	1	0	2047.85	0	NaN	NaN	NaN	NaN	NaN	1.13225e+06	NaN	1.02764e+06	1.0674e+06	NaN	NaN	NaN	NaN	NaN	NaN	NaN	109727	2.09575e+06	739919	NaN	NaN	NaN	NaN	NaN	NaN	NaN	NaN	NaN	NaN	NaN	NaN	NaN	NaN	NaN	NaN	NaN	NaN	NaN	NaN	NaN	NaN	753360	NaN	NaN	NaN	913345	1.97108e+06	1.54645e+06	NaN	NaN	NaN	NaN	NaN	NaN	NaN	NaN	NaN	NaN	NaN	NaN	NaN	NaN	NaN	NaN	NaN	NaN	NaN	NaN	NaN	NaN	NaN	294985	NaN	NaN	1.70585e+06	NaN	NaN	NaN	NaN	NaN	NaN	NaN	NaN	0	0	0.0007369	0.008354	NaN	NaN	NaN	NaN	NaN	NaN	NaN	NaN	NaN	NaN	NaN	NaN	2.43	41
Q13501-1	SQSTM1	High	[K].SSSQPSSCCSDPSK.[P]	Q13501-1 [282-295]	High	n/a	1xPhospho [S];2xCarbamidomethyl [C8;C9]	1	1	4	0	1593.56	0	294529	NaN	NaN	NaN	NaN	NaN	NaN	NaN	NaN	NaN	195842	NaN	80179.9	NaN	NaN	NaN	84118.7	NaN	NaN	NaN	NaN	267903	155139	104856	554362	NaN	108654	NaN	NaN	NaN	NaN	NaN	350844	NaN	NaN	131572	77273	408300	NaN	1.08469e+06	267384	NaN	367726	NaN	NaN	NaN	2.19049e+06	NaN	NaN	NaN	152911	NaN	151370	783960	NaN	NaN	NaN	NaN	NaN	NaN	NaN	NaN	208110	NaN	918673	NaN	105005	NaN	NaN	NaN	353888	NaN	NaN	202352	NaN	203473	NaN	NaN	NaN	NaN	NaN	NaN	NaN	0	282	NaN	NaN	0.87	57.1	3.2	0.8	0.136171	0.00638067	0.00638024	0.0263743	0.902463	0.130313	0.130312	0.517699	NaN	20.46
Q14515	SPARCL1	High	[K].SSSQELGLK.[D]	Q14515 [90-98]	n/a	High	2xPhospho [S2;S3]	1	1	27	0	1108.43	0	1.20481e+06	203456	NaN	NaN	NaN	609462	NaN	NaN	NaN	NaN	962167	1.06488e+06	1.4722e+06	1.75291e+06	NaN	NaN	NaN	NaN	NaN	NaN	NaN	275188	90527.4	NaN	654572	NaN	NaN	NaN	NaN	NaN	NaN	NaN	277264	NaN	1.25513e+06	2.13505e+06	NaN	724462	NaN	2.84998e+06	NaN	NaN	NaN	NaN	NaN	NaN	768191	NaN	1.05514e+06	NaN	NaN	586164	NaN	396669	NaN	917312	NaN	NaN	NaN	1.33487e+06	NaN	239911	2.9518e+06	NaN	NaN	NaN	NaN	NaN	NaN	669763	549938	NaN	NaN	NaN	717372	NaN	NaN	NaN	NaN	NaN	NaN	NaN	NaN	0	0	8.588e-05	0.0002307	NaN	NaN	NaN	NaN	NaN	NaN	NaN	NaN	NaN	NaN	NaN	NaN	2.94	40.82
Q14515	SPARCL1	High	[K].SSSQELGLK.[D]	Q14515 [90-98]	High	High	1xPhospho [S]	1	1	547	0	1028.47	3	6.67892e+07	3.02613e+07	7.69112e+07	2.45843e+07	1.96418e+07	2.8951e+08	7.78399e+06	1.19295e+08	2.03307e+07	1.26537e+08	237805474	1.82157e+08	7.95801e+07	1.3553e+08	5.37767e+06	2.19885e+07	3.31544e+07	5.64327e+07	1.33061e+08	1.96711e+07	3.25686e+07	2.94326e+07	6.06163e+07	3.27727e+07	3.44299e+07	4.7609e+07	5.12492e+07	8.77288e+06	2.48624e+07	4.87509e+08	1.63146e+07	9.31208e+07	5.77898e+07	4.1697e+07	8.00746e+07	2.22274e+08	4.45521e+07	9.13552e+07	1.88378e+08	2.59031e+08	9.60687e+07	7.18124e+07	2.29864e+08	2.64008e+07	3.31045e+07	5.9069e+07	8.23224e+07	5.92782e+06	1.33595e+08	2.58224e+08	1.12655e+07	8.81485e+07	1.65109e+07	2.91346e+07	2.00793e+07	2.016e+08	1.96405e+07	1.72296e+07	2.36249e+06	1.14629e+08	3.19805e+07	6.86367e+07	8.72845e+07	7.25865e+07	5.08872e+07	3.59117e+07	1.39803e+08	8.99304e+06	7.79621e+06	7.53119e+07	4.72325e+07	1.64204e+06	1.02511e+07	1.11766e+08	5.1429e+08	3.80702e+06	2.82273e+08	3.39771e+07	1.17774e+07	1.00057e+07	4.14796e+07	4.92863e+07	NaN	0	0	8.588e-05	0.0001917	5.46	553.3	305.5	84.3	3.46259e-06	3.89672e-05	2.33353e-05	0.000150852	0.000198953	0.000106765	9.40787e-05	0.000394581	2.69	32.76
Q9NYF8-1	BCLAF1	High	[R].SSSPYSKSPVSK.[R]	Q9NYF8-1 [146-157]	High	High	2xPhospho [S8;S/Y]	1	4	2	1	1413.57	0	NaN	NaN	163364	NaN	NaN	NaN	NaN	NaN	NaN	NaN	NaN	55736.3	NaN	NaN	35956.6	NaN	NaN	NaN	NaN	NaN	NaN	NaN	NaN	76365.3	45520.5	NaN	NaN	NaN	NaN	182946	NaN	NaN	NaN	NaN	NaN	NaN	NaN	NaN	NaN	NaN	NaN	NaN	NaN	NaN	NaN	NaN	NaN	NaN	NaN	NaN	NaN	NaN	NaN	NaN	79215.8	NaN	NaN	NaN	NaN	NaN	NaN	NaN	NaN	NaN	NaN	NaN	NaN	NaN	NaN	933122	NaN	NaN	NaN	NaN	NaN	NaN	NaN	NaN	NaN	NaN	NaN	NaN	NaN	0	0	0.003095	0.04716	2.89	269.4	170.2	31.8	0.00129798	0.000222754	0.000222635	0.000842602	0.0700926	0.00307231	0.00307183	0.00976903	2.27	23.31
Q9UQ35	SRRM2	High	[R].SSSPVTELASRSPIRQDR.[G]	Q9UQ35 [1101-1118]	High	High	2xPhospho [S3;T/S]	1	2	15	2	2145.97	1	544822	6.29389e+06	7.29506e+06	2.76568e+06	705578	1.33334e+06	1.49947e+07	7.08795e+06	3.14995e+07	9.38371e+06	8.73752e+06	1.3846e+06	992361	3.14821e+07	375963	2.98354e+06	240771	1.24758e+06	1.48748e+07	769577	9.5225e+06	201501	481163	3.81067e+06	939686	565920	1.30598e+06	442955	1.15508e+06	1.63108e+07	NaN	7.52409e+06	1.63125e+06	1.56849e+06	2.66984e+06	1.45527e+07	545867	2.15109e+07	1.61627e+07	8.26263e+07	4.38087e+07	3.08665e+07	9.43675e+06	2.50606e+06	846930	7.67076e+06	NaN	NaN	8.5131e+06	1.99848e+07	252348	2.74321e+06	5.50361e+06	1.08006e+06	1.30848e+06	5.45593e+06	337933	NaN	1.49197e+06	2.61413e+06	NaN	2.86343e+06	1.23434e+06	4.14374e+06	1.24035e+07	6.39113e+06	2.95139e+07	513221	1.00996e+06	1.17002e+07	4.37564e+06	1.64753e+06	1.52097e+06	1.70846e+07	3.16866e+07	4.62595e+06	2.54479e+07	2.26428e+07	5.37728e+07	4.73205e+06	59962673	2.7274e+06	NaN	0	1101	0.0001355	0.0008838	5.49	472.6	472.6	65.3	3.26304e-06	3.89672e-05	2.82924e-05	0.000175377	0.000187487	9.46896e-05	9.40099e-05	0.000325574	2.68	37.99
Q9UQ35	SRRM2	High	[R].SSSPVTELASR.[S]	Q9UQ35 [1101-1111]	Medium	High	1xPhospho [S3]	1	2	1	0	1213.55	0	NaN	NaN	NaN	NaN	NaN	NaN	NaN	NaN	NaN	NaN	NaN	95529.8	NaN	NaN	109278	NaN	NaN	NaN	NaN	NaN	NaN	NaN	60711.8	218095	NaN	NaN	NaN	NaN	NaN	NaN	NaN	NaN	NaN	NaN	NaN	NaN	NaN	NaN	NaN	NaN	NaN	NaN	NaN	NaN	NaN	NaN	NaN	NaN	NaN	NaN	95302.6	NaN	NaN	NaN	NaN	NaN	NaN	141426	NaN	381138	NaN	344634	NaN	NaN	NaN	NaN	NaN	NaN	92095.2	1.04376e+06	318906	NaN	287211	NaN	NaN	NaN	NaN	NaN	NaN	NaN	NaN	NaN	NaN	0	0	8.588e-05	0.0003084	0.17	110.7	23.1	23.1	0.678965	0.0395944	0.0395935	0.18811	0.992001	0.325634	0.325633	0.794364	2.13	37.07
Q2PPJ7-1	RALGAPA2	High	[R].SSSPAELDLK.[D]	Q2PPJ7-1 [819-828]	n/a	High	1xPhospho [S3]	1	3	5	0	1126.5	0	NaN	NaN	NaN	NaN	NaN	NaN	NaN	NaN	NaN	NaN	NaN	336629	NaN	NaN	193712	NaN	NaN	NaN	NaN	654292	NaN	182520	NaN	NaN	NaN	NaN	NaN	NaN	NaN	NaN	NaN	NaN	NaN	NaN	NaN	NaN	321150	NaN	NaN	NaN	NaN	NaN	NaN	NaN	NaN	NaN	NaN	NaN	NaN	NaN	189139	128358	305806	NaN	39406	NaN	131181	197266	NaN	NaN	NaN	270802	NaN	NaN	NaN	NaN	NaN	96528.2	378492	203772	NaN	493083	1.08625e+06	NaN	NaN	389071	NaN	NaN	NaN	NaN	NaN	NaN	NaN	0	0	8.964e-05	0.0005317	NaN	NaN	NaN	NaN	NaN	NaN	NaN	NaN	NaN	NaN	NaN	NaN	2.03	37.6
Q5T0Z8-1	C6orf132	High	[K].SSSPALKPK.[P]	Q5T0Z8-1 [436-444]	High	n/a	1xPhospho [S3]	1	1	26	0	994.497	0	NaN	NaN	887772	NaN	NaN	95987.2	148037	NaN	301998	NaN	NaN	390714	NaN	NaN	NaN	NaN	NaN	NaN	NaN	47013.6	NaN	NaN	83483.8	506031	NaN	106894	NaN	NaN	NaN	NaN	NaN	NaN	NaN	NaN	NaN	NaN	NaN	NaN	NaN	NaN	NaN	NaN	NaN	NaN	475229	NaN	NaN	397664	NaN	161656	NaN	NaN	NaN	117998	105505	NaN	NaN	NaN	NaN	NaN	NaN	NaN	NaN	264589	2.41382e+06	159997	151043	43687.5	NaN	631308	NaN	283970	122649	NaN	NaN	172976	2.59975e+06	NaN	NaN	982702	NaN	NaN	NaN	0	436	NaN	NaN	6.28	605.2	349	130.2	5.25586e-07	3.89672e-05	3.57005e-05	0.000210438	3.02037e-05	7.37083e-05	5.64519e-05	0.000198965	NaN	19.08
O60266	ADCY3	High	[K].SSSPALIETK.[E]	O60266 [523-532]	n/a	High	1xPhospho [S]	1	2	54	0	1112.52	1	NaN	152399	NaN	116091	66240.5	NaN	452687	NaN	NaN	324272	351146	826640	185743	NaN	417334	272804	NaN	NaN	490835	101522	NaN	268569	127190	605974	277986	NaN	NaN	71420.9	320841	320738	NaN	NaN	311186	323615	247980	407064	301882	NaN	NaN	NaN	NaN	390314	721036	193877	331646	298006	NaN	346500	147870	402737	431278	734087	1.47747e+06	921050	180986	650165	185974	503408	259106	410957	NaN	643211	NaN	NaN	1.92695e+06	NaN	171809	101782	516373	455173	951827	469560	545150	NaN	NaN	413316	NaN	453728	NaN	543383	NaN	NaN	NaN	0	0	7.282e-05	0.000151	NaN	NaN	NaN	NaN	NaN	NaN	NaN	NaN	NaN	NaN	NaN	NaN	2.4	34.32
O60266	ADCY3	High	[K].SSSPALIETK.[E]	O60266 [523-532]	n/a	High	2xPhospho [S2;S3]	1	2	23	0	1192.49	1	166118	87573.6	NaN	NaN	NaN	NaN	NaN	NaN	257690	NaN	NaN	625593	97648.4	NaN	111383	409843	NaN	NaN	NaN	NaN	NaN	187669	94526	175571	110962	NaN	NaN	NaN	NaN	NaN	1.90646e+06	NaN	260302	NaN	NaN	189917	128105	NaN	NaN	624752	288367	NaN	NaN	169080	176310	NaN	NaN	NaN	NaN	NaN	294556	457128	617063	421259	NaN	NaN	126798	213103	315864	NaN	NaN	271276	73567	NaN	535831	NaN	NaN	NaN	433739	318984	350470	374237	206218	NaN	NaN	176761	NaN	NaN	NaN	NaN	NaN	NaN	NaN	0	0	8.588e-05	0.0004262	NaN	NaN	NaN	NaN	NaN	NaN	NaN	NaN	NaN	NaN	NaN	NaN	2.25	42.45
Q13283	G3BP1	High	[K].SSSPAPADIAQTVQEDLR.[T]	Q13283 [230-247]	High	High	1xPhospho [S]	1	1	83	0	1964.9	0	NaN	NaN	341241	NaN	NaN	NaN	NaN	NaN	NaN	NaN	321902	795064	262411	NaN	486801	315441	173531	NaN	979983	296659	207849	NaN	NaN	358066	NaN	NaN	193514	NaN	515898	934266	NaN	NaN	NaN	2.05182e+06	NaN	NaN	416629	584005	NaN	1.79397e+06	NaN	204124	692721	NaN	NaN	NaN	NaN	907014	607208	637415	281923	182384	NaN	339140	310408	418949	161562	310326	NaN	1.02418e+06	1.6428e+06	927901	761546	NaN	1.15068e+06	NaN	NaN	NaN	269318	1.50084e+06	297283	NaN	2.16293e+06	NaN	NaN	1.66843e+06	1.04384e+06	NaN	NaN	NaN	NaN	NaN	NaN	0	0	1.247e-05	1.431e-07	8.59	727.5	572.2	38.9	2.55e-09	2.82201e-10	0	0	2.20472e-08	2.47575e-09	0	0	5.16	61.2
Q9Y4F1	FARP1	High	[K].SSSPAPEFLASSPPDNK.[S]	Q9Y4F1 [861-877]	High	High	1xPhospho [S]	1	2	57	0	1810.79	0	NaN	921817	549583	NaN	NaN	825370	418326	348560	737639	607486	NaN	490729	652940	NaN	617249	NaN	307974	NaN	715562	NaN	838260	619812	150959	NaN	135653	403190	925182	NaN	962015	339172	NaN	NaN	332747	NaN	2.00366e+06	413602	721907	1.06219e+06	1.40124e+06	3.59922e+06	750974	183785	889203	NaN	952745	846905	708394	270638	546882	2.17015e+06	984720	664095	1.21119e+06	508504	153875	913367	176619	273616	NaN	3.80853e+06	370719	1.21431e+06	695085	510695	460297	422382	423010	NaN	142560	618925	630710	339691	684337	1.07473e+06	1.48483e+06	5.14111e+06	NaN	5.36022e+06	NaN	NaN	2.45268e+06	NaN	NaN	0	861	1.247e-05	2.533e-06	9.77	745.3	580.6	42.7	1.70679e-10	1.93898e-11	0	0	9.80868e-09	1.09331e-09	0	0	4.29	47.74
Q5T9C2	FAM102A	High	[R].SSSLSDLTHR.[R]	Q5T9C2 [249-258]	High	High	1xPhospho [S]	1	3	19	0	1182.52	1	NaN	NaN	NaN	NaN	NaN	NaN	NaN	NaN	NaN	NaN	NaN	294457	NaN	NaN	35000.7	NaN	NaN	NaN	347291	NaN	NaN	NaN	65045.8	302434	NaN	NaN	NaN	NaN	139692	406889	NaN	NaN	NaN	211130	NaN	NaN	91794.5	NaN	NaN	614787	NaN	NaN	277729	NaN	113139	NaN	NaN	206267	NaN	299930	NaN	NaN	396475	NaN	NaN	204837	49352.4	206619	NaN	NaN	NaN	463450	NaN	NaN	988763	NaN	NaN	NaN	NaN	NaN	124603	197692	662727	1.63289e+06	438256	226286	NaN	297733	579330	510948	NaN	NaN	NaN	0	0	8.588e-05	0.0002382	4.11	427.9	249.7	94	7.83107e-05	7.89856e-05	7.53161e-05	0.0003263	0.00448129	0.00030999	0.000308077	0.00155219	2.42	30.33
Q8N4U5	TCP11L2	High	[K].SSSPASTSPPR.[V]	Q8N4U5 [48-58]	n/a	High	1xPhospho [S3]	1	2	1	0	1153.49	0	NaN	NaN	NaN	NaN	NaN	NaN	NaN	NaN	NaN	NaN	NaN	NaN	NaN	NaN	NaN	NaN	NaN	NaN	NaN	NaN	NaN	NaN	NaN	NaN	NaN	NaN	NaN	NaN	NaN	NaN	NaN	NaN	NaN	NaN	NaN	NaN	NaN	NaN	NaN	NaN	NaN	NaN	NaN	NaN	152932	NaN	NaN	NaN	NaN	NaN	NaN	NaN	NaN	47934.7	NaN	NaN	NaN	NaN	NaN	NaN	NaN	NaN	NaN	NaN	NaN	NaN	NaN	NaN	NaN	NaN	NaN	NaN	NaN	NaN	NaN	NaN	NaN	NaN	NaN	NaN	NaN	NaN	NaN	0	0	0.0001068	0.0006378	NaN	NaN	NaN	NaN	NaN	NaN	NaN	NaN	NaN	NaN	NaN	NaN	1.61	20.19
Q07960	ARHGAP1	High	[K].SSSPELVTHLK.[W]	Q07960 [49-59]	n/a	High	1xPhospho [S]	1	1	65	0	1277.61	0	448717	255697	616468	522525	109964	428263	476328	NaN	NaN	454440	626096	2.18251e+06	883495	NaN	893828	707141	412955	404111	1.71289e+06	442117	294306	308481	155154	1.38446e+06	462604	NaN	1.04187e+06	145921	710859	1.19944e+06	NaN	NaN	455031	2.22419e+06	188669	587433	270046	1.00861e+06	926519	2.31965e+06	856624	448912	2.19016e+06	256267	1.22286e+06	440833	560775	1.38708e+06	509697	1.32444e+06	676285	1.16579e+06	NaN	2.29075e+06	813486	1.40114e+06	569665	1.0219e+06	454713	1.3835e+06	2.03083e+06	1.36084e+06	384923	799248	1.12382e+06	352805	1.2034e+06	302797	436718	3.00585e+06	1.82252e+06	942351	1.73752e+06	NaN	NaN	2.05116e+06	1.16684e+06	NaN	NaN	NaN	NaN	NaN	NaN	0	0	7.058e-05	0.0001167	NaN	NaN	NaN	NaN	NaN	NaN	NaN	NaN	NaN	NaN	NaN	NaN	2.95	35.97
Q9UHB7-1	AFF4	High	[R].SSSPGKPQAVSSLNSSHSR.[S]	Q9UHB7-1 [178-196]	High	High	1xPhospho [S3]	1	3	2	0	1992.91	0	NaN	NaN	NaN	NaN	NaN	NaN	NaN	NaN	NaN	NaN	NaN	NaN	NaN	NaN	NaN	NaN	NaN	NaN	NaN	NaN	NaN	NaN	NaN	NaN	NaN	NaN	NaN	NaN	NaN	NaN	NaN	NaN	NaN	NaN	NaN	NaN	NaN	NaN	NaN	NaN	NaN	NaN	NaN	NaN	NaN	NaN	NaN	NaN	NaN	NaN	NaN	NaN	NaN	NaN	NaN	NaN	NaN	NaN	NaN	NaN	NaN	NaN	NaN	NaN	NaN	NaN	NaN	NaN	NaN	283628	NaN	NaN	NaN	NaN	NaN	NaN	NaN	NaN	NaN	598790	NaN	NaN	NaN	0	178	1.247e-05	2.649e-07	6.39	605	605	38.4	4.10802e-07	3.89672e-05	3.65551e-05	0.000214362	1.92035e-06	7.37083e-05	7.36822e-05	0.000248139	3.69	22.68
O94919	ENDOD1	High	[K].SSSPLSSTR.[S]	O94919 [301-309]	High	High	1xPhospho [S]	1	1	3	0	1001.43	1	NaN	NaN	NaN	NaN	NaN	NaN	NaN	NaN	NaN	NaN	NaN	NaN	NaN	NaN	NaN	NaN	NaN	NaN	NaN	NaN	NaN	NaN	NaN	76055.7	NaN	NaN	NaN	NaN	NaN	NaN	NaN	NaN	NaN	NaN	NaN	NaN	NaN	NaN	NaN	NaN	NaN	NaN	NaN	NaN	NaN	NaN	NaN	NaN	NaN	NaN	NaN	NaN	NaN	NaN	NaN	NaN	NaN	NaN	NaN	952883	NaN	NaN	NaN	NaN	1.96109e+06	40750.5	NaN	NaN	28355.9	286777	NaN	NaN	120824	NaN	NaN	NaN	NaN	NaN	NaN	NaN	NaN	NaN	NaN	0	0	0.0003187	0.002425	1.53	294.6	114.8	17.5	0.0294109	0.00176177	0.00176102	0.00437318	0.136527	0.00715267	0.0071514	0.0257654	2.03	23.87
Q92614-1	MYO18A	High	[K].SSSPTSYWK.[S]	Q92614-1 [2005-2013]	High	Medium	1xPhospho [S3]	1	1	2	0	1122.45	0	NaN	NaN	NaN	NaN	NaN	NaN	NaN	NaN	NaN	NaN	NaN	461509	NaN	NaN	240027	189636	152768	125013	NaN	122081	158623	NaN	100764	152832	110547	NaN	147824	152598	197815	NaN	NaN	NaN	161132	NaN	NaN	NaN	NaN	NaN	NaN	NaN	NaN	NaN	NaN	NaN	NaN	NaN	NaN	NaN	NaN	NaN	NaN	334978	NaN	512038	NaN	NaN	NaN	NaN	NaN	NaN	NaN	NaN	116114	NaN	NaN	72551.8	NaN	NaN	NaN	NaN	NaN	178962	161299	NaN	NaN	NaN	NaN	NaN	NaN	747154	NaN	NaN	NaN	0	2005	0.01202	0.2085	1.11	222.1	143	42.9	0.0767833	0.0034452	0.00344507	0.0121794	0.348334	0.0178733	0.017873	0.0776231	1.2	39.51
Q8IZ21-3	PHACTR4	High	[R].SSSPVQVEEEPVR.[L]	Q8IZ21-3 [100-112]	High	High	1xPhospho [S]	1	3	131	0	1522.68	1	4.33899e+06	2.11712e+06	1.078e+07	5.24404e+06	1.0169e+06	9.97889e+06	5.69483e+06	1.14285e+07	4.62242e+06	3.15579e+06	2.02983e+07	4.1976e+06	6.63447e+06	1.2375e+07	1.39925e+06	1.493e+06	3.26305e+06	3.92681e+06	1.65762e+07	1.51861e+06	1.83281e+06	5.00174e+06	585557	2.39238e+06	846212	1.29981e+07	1.0458e+07	1.67976e+06	1.32328e+06	2.08819e+07	1.1243e+07	1.45132e+07	1.76415e+06	1.29796e+07	5.94831e+06	7.74786e+06	1.05738e+06	1.70097e+07	2.66748e+07	3.91118e+07	1.62182e+07	7.61743e+06	2.06031e+07	1.19591e+06	2.62136e+06	9.31865e+06	5.46779e+06	1.73527e+06	6.77793e+06	2.18778e+07	546757	1.54497e+06	1.78642e+06	1.12239e+06	783409	6.66116e+06	602034	1.68167e+06	218532	3.02238e+06	1.08722e+06	4.02974e+06	7.13641e+06	8.6135e+06	7.00478e+06	526848	1.76474e+07	454476	1.07443e+06	3.91584e+06	4.15126e+06	1.16759e+06	6.92611e+06	5.00631e+07	4.66961e+07	1.21197e+06	2.31901e+07	1.63167e+07	2.416e+07	6.65806e+06	6.21134e+06	1.80109e+07	NaN	0	100	1.247e-05	1.821e-05	7.65	605.6	488.1	61.8	2.22129e-08	1.95379e-05	1.94695e-05	0.000275406	1.27654e-06	3.74742e-05	3.06852e-05	0.000261301	3.25	35
Q8IZ21-3	PHACTR4	High	[R].SSSPVQVEEEPVRLASLRK.[A]	Q8IZ21-3 [100-118]	n/a	High	2xPhospho [S3;S16]	1	3	3	2	2271.08	0	NaN	NaN	NaN	NaN	NaN	NaN	NaN	NaN	NaN	NaN	1.16487e+06	795572	NaN	NaN	252794	NaN	NaN	NaN	803199	NaN	NaN	NaN	NaN	512766	NaN	NaN	NaN	NaN	NaN	1.25635e+06	NaN	NaN	NaN	NaN	NaN	NaN	NaN	NaN	NaN	NaN	NaN	NaN	NaN	NaN	NaN	NaN	NaN	NaN	NaN	NaN	NaN	NaN	NaN	NaN	NaN	NaN	NaN	NaN	NaN	NaN	NaN	NaN	NaN	NaN	619710	NaN	NaN	146068	146054	233224	778960	NaN	1.61192e+06	NaN	NaN	NaN	875765	NaN	NaN	NaN	NaN	NaN	NaN	0	0	9.923e-05	0.0005683	NaN	NaN	NaN	NaN	NaN	NaN	NaN	NaN	NaN	NaN	NaN	NaN	4.18	46.22
P12259	F5	High	[R].SSSPELSEMLEYDR.[S]	P12259 [1148-1161]	n/a	High	1xPhospho [S]	1	1	2	0	1722.69	0	NaN	NaN	NaN	NaN	NaN	NaN	223396	NaN	NaN	NaN	NaN	NaN	NaN	NaN	NaN	NaN	NaN	NaN	NaN	NaN	NaN	NaN	NaN	NaN	NaN	NaN	NaN	NaN	NaN	NaN	789667	NaN	NaN	NaN	NaN	NaN	NaN	NaN	392509	708179	NaN	NaN	NaN	NaN	NaN	NaN	NaN	NaN	NaN	NaN	NaN	NaN	NaN	NaN	NaN	NaN	NaN	NaN	NaN	NaN	NaN	NaN	NaN	NaN	NaN	NaN	NaN	NaN	NaN	NaN	NaN	NaN	NaN	NaN	NaN	NaN	2.45881e+06	NaN	NaN	NaN	NaN	NaN	NaN	0	0	1.247e-05	2.016e-05	NaN	NaN	NaN	NaN	NaN	NaN	NaN	NaN	NaN	NaN	NaN	NaN	3.36	58.57
Q9NQ84-1	GPRC5C	High	[K].SSPEQSYQGDMYPTRGVGYETILK.[E]	Q9NQ84-1 [306-329]	High	High	1xOxidation [M11];3xPhospho [S/T/Y]	1	2	140	1	2962.17	0	2.23527e+06	970918	382062	1.08725e+06	470696	1.3713e+06	NaN	641152	NaN	406153	499613	2.83862e+06	2.21882e+06	NaN	2.434e+06	764455	1.295e+06	1.51599e+06	1.0849e+06	2.74198e+06	1.22637e+06	2.28259e+06	1.1046e+06	2.08466e+06	1.3559e+06	NaN	1.89653e+06	932751	2.54668e+06	2.16608e+06	NaN	NaN	2.18263e+06	2.62378e+06	1.74451e+06	1.61489e+06	1.41749e+06	1.58934e+06	NaN	2.16141e+06	NaN	457820	2.0862e+06	1.31379e+06	1.88802e+06	351281	1.23188e+06	1.782e+06	995824	NaN	4.23647e+06	1.18404e+06	2.83631e+06	2.07623e+06	1.07144e+06	2.63814e+06	1.01783e+06	3.0183e+06	1.68915e+06	5.14081e+06	2.56289e+06	3.91518e+06	4.14971e+06	NaN	NaN	263511	472328	841175	3.03715e+06	2.10446e+06	1.81591e+06	518850	3.27673e+06	NaN	NaN	1.95234e+06	947434	NaN	698389	NaN	NaN	1.69712e+06	NaN	0	0	8.588e-05	0.0001895	6.76	528.4	528.4	112	1.72407e-07	1.95379e-05	1.59593e-05	0.000230734	9.90787e-06	7.37083e-05	6.36959e-05	0.000218103	2.81	52.63
Q6GQQ9-1	OTUD7B	High	[R].STPESGDSDKESVGSSSTSNEGGR.[R]	Q6GQQ9-1 [460-483]	High	High	1xPhospho [S]	1	2	40	1	2436.96	0	NaN	NaN	NaN	NaN	NaN	NaN	NaN	NaN	NaN	NaN	241738	NaN	NaN	NaN	NaN	NaN	NaN	NaN	266758	NaN	NaN	NaN	NaN	399823	NaN	NaN	NaN	NaN	NaN	246046	NaN	NaN	NaN	NaN	NaN	NaN	103718	NaN	NaN	573839	233096	73784.9	NaN	NaN	NaN	NaN	1.24865e+06	NaN	NaN	253619	NaN	NaN	NaN	NaN	NaN	197952	NaN	194392	NaN	NaN	NaN	NaN	NaN	NaN	399537	NaN	105443	NaN	66877.5	392878	283967	197874	758635	NaN	NaN	NaN	NaN	NaN	NaN	NaN	88177.3	NaN	NaN	0	460	1.247e-05	2.798e-07	9.58	719.8	719.8	89.3	2.63051e-10	2.92848e-11	0	0	2.27433e-09	2.68222e-10	0	0	4.09	19.4
Q6GQQ9-1	OTUD7B	High	[R].STPESGDSDKESVGSSSTSNEGGR.[R]	Q6GQQ9-1 [460-483]	n/a	High	3xPhospho [S5;S12];S8	1	2	4	1	2596.9	0	NaN	NaN	NaN	NaN	NaN	NaN	NaN	NaN	NaN	NaN	NaN	NaN	NaN	NaN	NaN	NaN	NaN	NaN	NaN	NaN	NaN	NaN	NaN	245928	NaN	NaN	NaN	NaN	NaN	NaN	NaN	NaN	NaN	NaN	NaN	NaN	NaN	NaN	NaN	NaN	NaN	NaN	NaN	NaN	NaN	NaN	531590	NaN	NaN	NaN	NaN	NaN	NaN	NaN	NaN	NaN	NaN	NaN	NaN	NaN	NaN	NaN	NaN	NaN	NaN	NaN	NaN	NaN	NaN	NaN	NaN	NaN	248272	NaN	NaN	NaN	NaN	NaN	NaN	NaN	NaN	NaN	NaN	0	0	8.588e-05	0.0003761	NaN	NaN	NaN	NaN	NaN	NaN	NaN	NaN	NaN	NaN	NaN	NaN	2.9	24.7
O00453	LST1	High	[R].SWAQGSSEQELHYASLQR.[L]	O00453 [44-61]	High	High	1xPhospho [S7]	1	2	15	0	2156.94	0	NaN	NaN	NaN	191091	NaN	NaN	NaN	NaN	NaN	NaN	NaN	124180	NaN	NaN	NaN	NaN	NaN	NaN	NaN	NaN	134715	NaN	NaN	NaN	NaN	317130	NaN	NaN	71879.6	NaN	NaN	NaN	NaN	NaN	NaN	NaN	107707	284988	NaN	NaN	NaN	193610	NaN	NaN	103276	NaN	NaN	126238	NaN	NaN	NaN	NaN	1.85935e+06	260401	NaN	122917	NaN	152184	NaN	262713	NaN	244372	56334.8	NaN	NaN	NaN	NaN	NaN	NaN	NaN	NaN	139640	NaN	NaN	NaN	643049	NaN	NaN	NaN	NaN	NaN	479038	NaN	0	13	1.247e-05	4.122e-07	8.93	715.3	715.3	52.6	1.18412e-09	1.30459e-10	0	0	5.53532e-09	6.19426e-10	0	0	3.71	44.77
Q8IX04	UEVLD	High	[K].SWANHENK.[T]	Q8IX04 [173-180]	High	High	1xPhospho [S1]	1	7	80	0	1065.41	0	NaN	126260	184337	NaN	NaN	519113	263298	239628	1.13333e+06	NaN	251927	431889	77483.9	109042	115672	NaN	NaN	NaN	387041	159065	90450.5	539591	774276	3.35553e+06	269718	1.24299e+06	NaN	NaN	117010	NaN	273982	103098	126149	1.26209e+06	NaN	243508	394843	NaN	NaN	NaN	180723	194331	382287	155225	1.06491e+06	304021	NaN	2.35963e+07	NaN	265277	59859.2	162626	524542	363577	114506	331727	113976	130467	82258.2	230995	NaN	368405	214452	321285	1.38893e+06	156655	308502	55213.2	135453	NaN	198944	128486	195906	371201	136662	165925	NaN	277521	498622	372920	NaN	NaN	NaN	0	173	7.282e-05	0.0001297	4.34	433.8	355.6	355.6	4.5951e-05	7.78092e-05	7.67921e-05	0.000344076	0.000214801	0.000107864	0.000106727	0.000374532	2.86	18.37
Q13153	PAK1	High	[K].SVYTRSVIEPLPVTPTRDVATSPISPTENNTTPPDALTR.[N]	Q13153 [199-237]	High	n/a	2xPhospho [Y3;S6]	1	1	1	2	4353.11	0	NaN	NaN	NaN	NaN	NaN	276642	NaN	NaN	NaN	NaN	NaN	NaN	NaN	NaN	NaN	NaN	NaN	NaN	NaN	NaN	NaN	NaN	NaN	NaN	640079	450559	NaN	NaN	NaN	209119	NaN	NaN	NaN	NaN	NaN	NaN	NaN	NaN	473764	NaN	166686	263444	295719	466841	NaN	308679	NaN	108890	225604	365376	NaN	NaN	338300	NaN	NaN	NaN	NaN	NaN	NaN	NaN	NaN	NaN	NaN	NaN	NaN	NaN	236762	151280	NaN	342880	NaN	NaN	NaN	NaN	221811	NaN	NaN	NaN	NaN	383170	NaN	348280	NaN	-1	199	NaN	NaN	4.13	226	226	0.2	7.46383e-05	7.89856e-05	7.6347e-05	0.000330178	0.00427177	0.000296782	0.000296043	0.00138272	NaN	61.21
Q13153	PAK1	High	[K].SVYTRSVIEPLPVTPTR.[D]	Q13153 [199-215]	High	High	2xPhospho [S/T]	1	2	33	1	2075	0	215236	NaN	NaN	177255	NaN	NaN	NaN	242196	NaN	NaN	477053	500243	169831	NaN	71471.6	109509	72207	105662	385167	109354	87621.9	NaN	NaN	281496	145056	209074	NaN	79566.3	239395	896868	NaN	NaN	NaN	302940	347671	NaN	NaN	NaN	NaN	NaN	NaN	NaN	616738	NaN	NaN	NaN	146178	311468	363690	842488	NaN	257192	349456	166615	NaN	221833	117971	424377	NaN	246772	NaN	236299	132847	319926	NaN	NaN	308396	228542	111083	NaN	225020	76991.5	191155	NaN	NaN	139164	573518	NaN	NaN	NaN	NaN	NaN	NaN	0	0	1.247e-05	4.711e-06	5.8	480.8	480.8	77.6	1.57697e-06	3.89672e-05	3.13787e-05	0.000189538	9.06178e-05	7.37083e-05	6.82248e-05	0.000177746	5.21	56.89
Q8WTX9	ZDHHC1	High	[K].SVWTAPAQPSGPSPELQGQR.[S]	Q8WTX9 [19-38]	High	High	1xPhospho [S/T]	1	1	245	0	2173.01	0	6.55389e+06	4.43839e+06	3.64222e+06	5.50544e+06	2.044e+06	1.28188e+07	4.62395e+06	6.03766e+06	3.34835e+06	1.17774e+07	8.28362e+06	1.04473e+07	7.00836e+06	2.42166e+07	3.61136e+06	2.84013e+06	4.02271e+06	6.39351e+06	9.93915e+06	3.96672e+06	3.02598e+06	3.78135e+06	3.18086e+06	1.16556e+07	5.1375e+06	1.24723e+07	1.06647e+07	3.65061e+06	3.94246e+06	8.73734e+06	8.59031e+06	8.61062e+06	5.08663e+06	1.19755e+07	6.24058e+06	1.04524e+07	4.08171e+06	8.79429e+06	6.2489e+06	1.05922e+07	4.50536e+06	5.67731e+06	1.03992e+07	1.11841e+07	5.89573e+06	7.08054e+06	6.63751e+06	3.9966e+06	1.51182e+07	1.19118e+07	1.35647e+07	6.85258e+06	2.24319e+07	1.29953e+07	3.11767e+06	9.04441e+06	1.7179e+06	9.5557e+06	7.59478e+06	4.18429e+06	4.6039e+06	4.79697e+06	6.31706e+06	6.09208e+06	1.16066e+07	5.06034e+06	6.2513e+06	3.31245e+06	4.38958e+06	9.10413e+06	2.61695e+07	4.01726e+06	1.24631e+07	1.27844e+07	5.54529e+06	6.78955e+06	1.56156e+07	6.11526e+06	7.08037e+06	8.00227e+06	4.42627e+06	1.33636e+07	NaN	0	19	1.247e-05	2.581e-07	13.59	959.4	836.2	78.2	2.55e-14	3.08133e-15	0	0	2.20472e-13	2.50171e-14	0	0	5.89	49.21
Q9UQB8-5	BAIAP2	High	[K].SVTPKNSYATTENK.[T]	Q9UQB8-5 [346-359]	High	High	3xPhospho [T3;S/T/Y]	1	5	6	1	1779.66	1	NaN	55371.3	NaN	107164	NaN	959729	NaN	NaN	NaN	260990	471431	NaN	NaN	786946	NaN	NaN	NaN	NaN	NaN	NaN	NaN	NaN	NaN	316051	NaN	NaN	NaN	NaN	NaN	352166	997469	663638	NaN	NaN	189933	274464	NaN	NaN	NaN	NaN	NaN	NaN	NaN	NaN	NaN	541820	849803	NaN	NaN	552322	NaN	NaN	489068	NaN	NaN	NaN	NaN	NaN	NaN	462689	NaN	NaN	NaN	NaN	NaN	NaN	NaN	NaN	NaN	NaN	NaN	NaN	180448	NaN	NaN	923143	NaN	NaN	NaN	NaN	NaN	790671	NaN	0	0	1.247e-05	2.203e-05	4.56	343.5	343.5	115.3	2.7356e-05	6.00255e-05	5.91877e-05	0.000238949	0.00156978	0.000193421	0.000192982	0.000638434	4.72	30.31
Q9UQB8-5	BAIAP2	High	[K].SVTPKNSYATTENK.[T]	Q9UQB8-5 [346-359]	High	High	2xPhospho [T3;S/Y]	1	5	332	1	1699.7	1	1.97149e+07	8.5841e+06	1.30978e+07	1.32857e+07	759530	1.7835e+07	1.04657e+07	2.40806e+07	2.8658e+06	1.05532e+07	8.23495e+06	8.9682e+06	1.1162e+06	2.04488e+07	1.83868e+06	5.42809e+06	3.95763e+06	1.02526e+07	1.50424e+07	8.06057e+06	1.66737e+07	5.19384e+06	5.01179e+06	1.02163e+07	2.54651e+06	2.46077e+06	1.12416e+07	2.73088e+06	2.10615e+06	5.21105e+07	3.59286e+07	1.5538e+07	5.80823e+06	5.3689e+07	1.25919e+07	2.13819e+07	6.3766e+06	1.03752e+07	4.78688e+07	4.78133e+07	1.47748e+07	5.13464e+06	2.12323e+07	4.118e+06	6.67742e+06	9.35092e+06	9.23943e+06	7.49142e+06	2.66338e+07	4.15987e+07	1.59787e+06	4.1477e+06	1.57137e+07	3.00943e+06	2.08128e+06	2.39595e+07	4.82885e+06	1.04142e+07	1.48093e+07	9.14327e+06	1.60236e+07	4.65444e+06	1.07374e+07	1.61693e+07	3.64938e+07	3.57439e+06	1.50297e+07	733416	3.54418e+06	7.21489e+06	9.8125e+06	2.73361e+06	1.49091e+07	2.22796e+07	1.39394e+07	7.04133e+06	3.72593e+07	3.47572e+06	2.72552e+07	3.4015e+07	3.16885e+06	1.50893e+07	NaN	0	0	1.247e-05	2.841e-06	10.2	754.9	754.9	157.6	6.27157e-11	7.15496e-12	0	0	3.60418e-09	3.93787e-10	0	0	5.32	23.44
Q9UQB8-6	BAIAP2	High	[K].SVTPKNSYATTAENK.[T]	Q9UQB8-6 [346-360]	n/a	High	2xPhospho [S7;S/T]	1	1	5	1	1770.73	0	NaN	NaN	NaN	NaN	NaN	NaN	NaN	NaN	NaN	NaN	NaN	294048	NaN	NaN	NaN	138415	NaN	NaN	NaN	NaN	NaN	NaN	NaN	410374	NaN	NaN	NaN	NaN	NaN	1.29844e+06	NaN	NaN	NaN	NaN	NaN	NaN	NaN	NaN	818918	NaN	NaN	NaN	NaN	NaN	NaN	NaN	NaN	NaN	NaN	838175	NaN	NaN	NaN	NaN	NaN	545932	NaN	NaN	NaN	NaN	NaN	NaN	NaN	NaN	1.14642e+06	NaN	NaN	NaN	NaN	NaN	273866	361744	452294	NaN	NaN	NaN	NaN	NaN	NaN	NaN	NaN	NaN	NaN	0	0	1.961e-05	4.168e-05	NaN	NaN	NaN	NaN	NaN	NaN	NaN	NaN	NaN	NaN	NaN	NaN	3.59	26.71
Q9UHR4	BAIAP2L1	High	[R].SVSVATGLNMMK.[K]	Q9UHR4 [329-340]	n/a	High	2xOxidation [M10;2xPhospho [S3;M11];T6]	1	1	15	0	1429.55	1	NaN	NaN	NaN	NaN	NaN	NaN	NaN	NaN	NaN	169778	NaN	NaN	NaN	NaN	597301	89514.7	NaN	NaN	476292	473127	NaN	186828	NaN	1.2128e+06	225268	427663	NaN	NaN	569151	1.25669e+06	NaN	NaN	NaN	NaN	NaN	NaN	NaN	224669	NaN	NaN	NaN	NaN	1.12938e+06	648528	NaN	NaN	NaN	NaN	NaN	NaN	NaN	NaN	729678	NaN	NaN	970446	91059.3	NaN	NaN	952838	NaN	1.28608e+06	98879.9	NaN	3.95349e+06	162855	NaN	NaN	708646	207715	572892	745882	657523	NaN	NaN	NaN	1.04986e+06	526708	2.46159e+06	538984	835246	NaN	NaN	0	0	0.0001166	0.0007607	NaN	NaN	NaN	NaN	NaN	NaN	NaN	NaN	NaN	NaN	NaN	NaN	2.44	38.74
Q9UHR4	BAIAP2L1	High	[R].SVSVATGLNMMK.[K]	Q9UHR4 [329-340]	High	High	1xOxidation [M];2xPhospho [S3;T6]	1	1	25	0	1413.56	1	NaN	NaN	NaN	NaN	116533	NaN	NaN	NaN	NaN	NaN	NaN	172741	NaN	NaN	350562	132273	NaN	NaN	NaN	176737	NaN	NaN	NaN	1.3701e+06	NaN	NaN	NaN	NaN	138571	NaN	NaN	NaN	NaN	NaN	NaN	NaN	NaN	NaN	NaN	NaN	NaN	NaN	NaN	222727	NaN	NaN	NaN	NaN	300374	NaN	194393	NaN	1.46304e+06	226597	NaN	229078	NaN	NaN	NaN	704583	NaN	691276	NaN	NaN	4.50844e+06	NaN	NaN	NaN	240907	NaN	329457	253316	576984	NaN	NaN	NaN	NaN	NaN	NaN	NaN	NaN	NaN	NaN	0	329	1.961e-05	5.682e-05	4.58	351	351	27.3	2.65177e-05	6.00255e-05	5.99415e-05	0.000242131	0.00152172	0.000176912	0.000176189	0.00054136	4.05	47.63
Q9UHR4	BAIAP2L1	High	[R].SVSVATGLNMMK.[K]	Q9UHR4 [329-340]	High	High	2xPhospho [S3;T6]	1	1	61	0	1397.56	0	NaN	NaN	NaN	NaN	NaN	NaN	NaN	NaN	904033	NaN	479935	673967	233350	NaN	251379	168885	NaN	NaN	939088	444801	NaN	NaN	NaN	2.87365e+06	NaN	NaN	NaN	NaN	116113	2.41613e+06	NaN	NaN	NaN	612030	NaN	NaN	NaN	NaN	NaN	1.17963e+06	573567	NaN	1.30352e+06	NaN	158608	NaN	NaN	153407	927601	514425	230029	437542	2.31044e+06	471273	142129	639747	NaN	271624	367146	927965	NaN	336289	NaN	383894	5.37658e+06	NaN	NaN	NaN	276912	610578	1.27121e+06	204386	673352	NaN	NaN	NaN	661449	NaN	533047	391992	NaN	NaN	NaN	0	329	1.247e-05	1.554e-05	5.79	533.4	461.1	69.2	1.61776e-06	3.89672e-05	3.12572e-05	0.000189179	9.29616e-05	7.78392e-05	7.75126e-05	0.000177336	4.58	59.64
Q9UHR4	BAIAP2L1	High	[R].SVSVATGLNMMK.[K]	Q9UHR4 [329-340]	n/a	High	1xPhospho [S/T];2xOxidation [M10;M11]	1	1	18	0	1349.58	1	NaN	163152	NaN	270553	122039	NaN	NaN	NaN	NaN	185519	NaN	307266	220915	NaN	743418	402836	80273.6	NaN	971358	269510	288531	254352	194472	1.1173e+06	486491	1.39538e+06	NaN	79535.2	474409	716468	NaN	NaN	228072	NaN	NaN	NaN	276404	398643	NaN	NaN	NaN	NaN	684790	327637	298907	NaN	NaN	341678	NaN	NaN	246359	296144	1.36794e+06	453577	138106	577914	77804	158762	278212	552964	NaN	1.30852e+06	192914	NaN	3.90543e+06	196636	NaN	81229.4	461981	523620	597680	582515	1.55515e+06	NaN	NaN	340264	NaN	416912	NaN	NaN	NaN	NaN	NaN	0	0	2.743e-05	6.723e-05	NaN	NaN	NaN	NaN	NaN	NaN	NaN	NaN	NaN	NaN	NaN	NaN	3.1	35.95
Q9UHR4	BAIAP2L1	High	[R].SVSVATGLNMMK.[K]	Q9UHR4 [329-340]	High	High	1xOxidation [M];1xPhospho [S/T]	1	1	84	0	1333.59	1	767671	271522	306944	401539	NaN	236516	NaN	NaN	NaN	NaN	NaN	1.08126e+06	NaN	NaN	425907	652903	NaN	310871	2.34487e+06	878879	430263	593902	428140	2.69081e+06	329051	263094	326753	623266	875866	991234	NaN	NaN	166033	370630	259893	NaN	NaN	795835	NaN	NaN	NaN	179003	917453	NaN	689412	NaN	NaN	725643	319965	NaN	179025	1.44885e+06	960906	1.07591e+06	254823	1.38682e+06	NaN	147709	NaN	2.04253e+06	1.09553e+06	838230	265630	NaN	1.01233e+07	NaN	NaN	360648	376023	1.24451e+06	2.26597e+06	749160	2037680	NaN	341556	NaN	NaN	NaN	NaN	NaN	382394	360053	NaN	0	329	2.743e-05	6.531e-05	5.73	505.5	384.3	17.8	1.87065e-06	3.89672e-05	3.05476e-05	0.000185943	0.000107492	7.78392e-05	7.49036e-05	0.000173641	3.49	43.27
Q9UHR4	BAIAP2L1	High	[R].SVSVATGLNMMK.[K]	Q9UHR4 [329-340]	High	High	1xPhospho [S/T]	1	1	41	0	1317.59	2	NaN	NaN	NaN	NaN	NaN	NaN	NaN	NaN	NaN	NaN	NaN	697315	218280	NaN	354639	NaN	NaN	NaN	809765	326676	NaN	NaN	NaN	2.92201e+06	NaN	NaN	NaN	NaN	401932	846269	NaN	NaN	NaN	773688	NaN	NaN	NaN	NaN	NaN	1.17295e+06	NaN	NaN	1.04021e+06	NaN	NaN	NaN	NaN	237339	NaN	NaN	NaN	418700	1.36101e+06	342627	111887	340762	NaN	NaN	NaN	572225	NaN	483604	NaN	NaN	4.58759e+06	NaN	NaN	NaN	131501	654160	1.25521e+06	NaN	370054	NaN	NaN	NaN	NaN	NaN	NaN	423872	NaN	NaN	NaN	0	329	1.247e-05	1.864e-05	5.49	539.5	372.7	115.4	3.26533e-06	3.89672e-05	2.7644e-05	0.000172652	0.000187619	0.000101218	9.85853e-05	0.00031837	3.83	53.59
Q8N122	RPTOR	High	[R].SVSSYGNIR.[A]	Q8N122 [719-727]	High	High	1xPhospho [S/Y]	1	2	14	0	1062.46	0	NaN	NaN	NaN	NaN	NaN	NaN	NaN	NaN	NaN	NaN	NaN	312977	NaN	NaN	133667	NaN	NaN	NaN	NaN	NaN	NaN	150018	NaN	303174	117225	NaN	NaN	NaN	143826	NaN	NaN	NaN	84228.3	NaN	NaN	NaN	NaN	NaN	NaN	NaN	NaN	NaN	NaN	NaN	106609	NaN	NaN	NaN	303293	NaN	117554	NaN	NaN	NaN	NaN	NaN	39766.4	149356	NaN	NaN	NaN	130062	NaN	NaN	538208	83033.4	NaN	NaN	123709	96491.3	193979	120757	274050	NaN	284800	129991	NaN	NaN	NaN	NaN	NaN	NaN	NaN	0	0	0.001076	0.01316	1.82	272.6	104.8	51.6	0.015023	0.0013315	0.00133149	0.00344661	0.128115	0.00648445	0.00648412	0.0222899	1.31	31.96
Q9Y6G9	DYNC1LI1	High	[R].SVSSNVASVSPIPAGSK.[K]	Q9Y6G9 [412-428]	High	High	1xPhospho [S10]	1	1	3	0	1666.8	0	NaN	NaN	NaN	NaN	NaN	NaN	NaN	NaN	NaN	NaN	NaN	NaN	NaN	NaN	NaN	NaN	NaN	NaN	NaN	NaN	NaN	NaN	NaN	359342	NaN	NaN	NaN	NaN	74819.5	8.71881e+06	5.46331e+07	8.41317e+07	NaN	690257	724024	2.7033e+07	NaN	NaN	NaN	7.98002e+07	NaN	2.72868e+07	7.91519e+06	NaN	NaN	2.96009e+07	1.22771e+07	1.50098e+06	1.32686e+06	NaN	NaN	600200	NaN	1.09809e+06	114510	146487	NaN	NaN	NaN	NaN	NaN	3.57521e+06	NaN	NaN	2.76149e+07	394128	6.04164e+07	541836	NaN	2.82274e+06	1.85013e+06	341035	384300	NaN	NaN	NaN	NaN	NaN	NaN	NaN	6.19284e+07	1.52818e+08	NaN	0	0	2.743e-05	7.299e-05	5.49	479.8	467.7	59.8	3.27293e-06	3.89672e-05	2.65671e-05	0.000168124	0.000188055	0.000106765	0.000100048	0.000305297	2.78	38.14
Q676U5	ATG16L1	High	[R].SVSSFPVPQDNVDTHPGSGK.[E]	Q676U5 [287-306]	n/a	High	1xPhospho [S1]	1	5	2	0	2134.94	0	NaN	96411.1	NaN	NaN	51367.4	NaN	407554	NaN	363915	183748	NaN	NaN	NaN	474900	NaN	NaN	NaN	NaN	291916	NaN	NaN	NaN	NaN	NaN	NaN	NaN	NaN	NaN	NaN	365464	NaN	NaN	NaN	NaN	NaN	396540	NaN	458670	NaN	847633	324839	244906	237651	NaN	NaN	404743	NaN	NaN	NaN	NaN	NaN	NaN	NaN	NaN	NaN	237457	NaN	272613	NaN	NaN	NaN	NaN	NaN	NaN	270789	159191	NaN	NaN	NaN	206150	NaN	NaN	NaN	NaN	NaN	103503	NaN	NaN	493029	NaN	950553	NaN	NaN	0	0	8.588e-05	0.0003022	NaN	NaN	NaN	NaN	NaN	NaN	NaN	NaN	NaN	NaN	NaN	NaN	3.03	42.64
P08183-2	ABCB1	High	[R].SVRGSQAQDRK.[L]	P08183-2 [607-617]	High	High	1xPhospho [S]	1	2	3	2	1311.62	0	NaN	NaN	NaN	NaN	NaN	7259.5	NaN	NaN	NaN	NaN	NaN	NaN	NaN	NaN	NaN	NaN	NaN	NaN	NaN	NaN	NaN	NaN	NaN	38804.6	NaN	NaN	NaN	NaN	NaN	NaN	NaN	NaN	NaN	NaN	NaN	NaN	NaN	NaN	NaN	NaN	NaN	NaN	NaN	NaN	NaN	NaN	NaN	NaN	NaN	NaN	NaN	NaN	NaN	NaN	NaN	NaN	NaN	NaN	NaN	NaN	NaN	NaN	NaN	NaN	NaN	NaN	NaN	NaN	NaN	NaN	NaN	NaN	NaN	NaN	NaN	NaN	NaN	NaN	NaN	NaN	NaN	NaN	NaN	0	607	0.0003595	0.00285	1.06	93.6	36.3	29.8	0.0864047	0.00377526	0.00377518	0.0133366	0.847445	0.0961685	0.0961678	0.419638	2.11	9.81
Q86UY5-1	FAM83A	High	[R].SVSASSGPCSPAAPHPPPPPR.[F]	Q86UY5-1 [348-368]	n/a	High	1xCarbamidomethyl [C9];2xPhospho [S6;S10]	1	1	3	0	2212.92	0	NaN	NaN	NaN	NaN	NaN	NaN	NaN	NaN	NaN	NaN	NaN	107625	NaN	NaN	NaN	NaN	NaN	122939	NaN	NaN	NaN	NaN	NaN	NaN	NaN	NaN	NaN	NaN	NaN	NaN	NaN	NaN	NaN	NaN	NaN	NaN	NaN	NaN	NaN	NaN	NaN	NaN	NaN	NaN	NaN	NaN	NaN	NaN	NaN	NaN	NaN	NaN	NaN	NaN	NaN	NaN	NaN	NaN	NaN	NaN	NaN	NaN	NaN	NaN	NaN	NaN	NaN	NaN	NaN	NaN	NaN	NaN	NaN	NaN	NaN	NaN	1.10879e+06	NaN	NaN	898436	NaN	NaN	NaN	0	0	1.247e-05	1.056e-05	NaN	NaN	NaN	NaN	NaN	NaN	NaN	NaN	NaN	NaN	NaN	NaN	3.88	35.11
P55072	VCP	High	[R].SVSDNDIRK.[Y]	P55072 [746-754]	High	High	1xPhospho [S]	1	1	30	1	1113.49	1	NaN	68653.2	NaN	82345.5	NaN	2.16011e+07	48356.7	289244	117909	NaN	NaN	421957	NaN	NaN	NaN	74172.1	NaN	NaN	271274	53476.6	61506.7	66847.1	48012.4	185476	NaN	NaN	37035.5	512038	NaN	NaN	NaN	449948	77719.8	172289	NaN	NaN	NaN	NaN	1.15725e+06	NaN	NaN	NaN	68651.3	NaN	192379	NaN	708105	351218	NaN	305561	101862	119871	106603	NaN	NaN	NaN	NaN	NaN	65794	NaN	NaN	NaN	185701	NaN	190060	156214	NaN	NaN	135273	192878	172472	NaN	48628.8	NaN	NaN	NaN	119114	335135	NaN	414545	122160	NaN	NaN	0	746	8.588e-05	0.0001764	4.62	482.6	265.1	38	2.39176e-05	5.50192e-05	5.48258e-05	0.00025047	0.000206786	0.000106765	0.000103096	0.000383191	2.71	19.64
Q8WUA7	TBC1D22A	High	[K].SVSESHTSCPAESASDAAPLQR.[S]	Q8WUA7 [143-164]	n/a	High	1xCarbamidomethyl [C9];1xPhospho [S1]	1	3	1	0	2366.99	0	NaN	NaN	NaN	NaN	NaN	441324	NaN	437326	NaN	NaN	NaN	631632	NaN	NaN	NaN	NaN	NaN	NaN	NaN	NaN	NaN	NaN	NaN	NaN	NaN	NaN	NaN	NaN	NaN	NaN	NaN	NaN	NaN	NaN	NaN	NaN	NaN	NaN	NaN	NaN	NaN	NaN	NaN	NaN	NaN	635966	NaN	NaN	NaN	NaN	NaN	NaN	NaN	NaN	NaN	NaN	NaN	181400	NaN	671141	NaN	NaN	179226	NaN	NaN	NaN	NaN	NaN	NaN	NaN	321760	NaN	NaN	1.38337e+06	NaN	437272	NaN	NaN	NaN	NaN	NaN	489520	NaN	0	0	1.247e-05	1.957e-05	NaN	NaN	NaN	NaN	NaN	NaN	NaN	NaN	NaN	NaN	NaN	NaN	4.34	32.19
Q6PJF5-1	RHBDF2	High	[K].SVSLQEPR.[S]	Q6PJF5-1 [88-95]	n/a	High	1xPhospho [S3]	1	2	1	0	995.456	0	NaN	NaN	NaN	NaN	NaN	NaN	NaN	NaN	NaN	NaN	NaN	NaN	NaN	NaN	NaN	NaN	NaN	NaN	NaN	NaN	NaN	NaN	NaN	NaN	NaN	NaN	NaN	NaN	NaN	NaN	NaN	NaN	NaN	NaN	NaN	NaN	NaN	NaN	NaN	NaN	NaN	NaN	NaN	NaN	NaN	NaN	NaN	NaN	NaN	NaN	NaN	NaN	70932	NaN	NaN	NaN	NaN	NaN	NaN	NaN	NaN	NaN	NaN	NaN	NaN	NaN	NaN	NaN	24998.3	259191	97514.1	105256	NaN	NaN	NaN	59348.1	NaN	NaN	NaN	304422	NaN	NaN	NaN	0	0	0.0004663	0.004701	NaN	NaN	NaN	NaN	NaN	NaN	NaN	NaN	NaN	NaN	NaN	NaN	1.91	30.45
Q9P206	KIAA1522	High	[R].SVSLRK.[L]	Q9P206 [429-434]	High	High	1xPhospho [S3]	1	3	32	1	769.397	1	NaN	NaN	221332	NaN	NaN	181726	299041	153974	573463	NaN	185620	380518	NaN	NaN	97388.6	43654.4	NaN	NaN	318276	NaN	NaN	NaN	42254.8	562674	NaN	114975	NaN	NaN	NaN	442368	238801	NaN	51828.7	160490	NaN	229460	250356	NaN	NaN	NaN	321562	NaN	245258	NaN	366923	343700	NaN	245338	NaN	285494	132250	60776.8	267138	NaN	NaN	207755	NaN	77760.8	102082	83837.5	113968	301514	NaN	773463	2.3118e+06	NaN	414729	NaN	173841	1.08085e+06	124718	172656	410238	342281	NaN	NaN	644397	321097	350348	1.09053e+06	NaN	NaN	NaN	0	0	0.002133	0.0292	2.79	380.4	40.8	40.8	0.00162337	0.000233114	0.000231584	0.000906992	0.0864972	0.00381752	0.00381698	0.0122981	1.66	19.19
O00453	LST1	High	[R].SWAQGSSEQELHYASLQR.[L]	O00453 [44-61]	High	High	2xPhospho [S/Y]	1	2	8	0	2236.91	0	2.02764e+06	1.41292e+06	NaN	1.04339e+06	NaN	598296	502146	514731	NaN	NaN	NaN	NaN	NaN	NaN	NaN	NaN	NaN	466940	NaN	NaN	NaN	NaN	209817	NaN	127994	NaN	NaN	NaN	155355	NaN	1.23564e+06	599309	210612	NaN	1.1469e+06	NaN	NaN	NaN	946765	2.05096e+06	NaN	NaN	413195	NaN	NaN	477324	NaN	442576	NaN	NaN	NaN	NaN	2.23907e+06	NaN	NaN	NaN	291474	NaN	NaN	NaN	NaN	187348	NaN	666774	NaN	NaN	596337	NaN	317503	463673	NaN	NaN	NaN	794042	NaN	1.46947e+06	NaN	1.46809e+06	NaN	NaN	2.00845e+06	NaN	NaN	0	13	1.247e-05	3.986e-06	1.74	193.2	193.2	19.1	0.0182954	0.00145759	0.00145745	0.00361972	0.0850932	0.00372463	0.00372423	0.0118986	4.12	48.56
Q92945	KHSRP	High	[R].SVSLTGAPESVQK.[A]	Q92945 [191-203]	High	High	1xPhospho [S]	1	1	3	0	1382.66	0	NaN	NaN	NaN	NaN	NaN	NaN	NaN	NaN	NaN	NaN	NaN	NaN	NaN	NaN	NaN	NaN	NaN	NaN	NaN	NaN	186628	NaN	NaN	NaN	NaN	NaN	NaN	NaN	NaN	NaN	NaN	NaN	NaN	NaN	NaN	NaN	NaN	720050	NaN	1.03148e+06	NaN	NaN	NaN	NaN	NaN	NaN	NaN	NaN	NaN	NaN	NaN	NaN	NaN	NaN	NaN	NaN	NaN	NaN	NaN	NaN	NaN	NaN	NaN	NaN	NaN	NaN	NaN	NaN	NaN	1.06751e+06	NaN	NaN	NaN	NaN	NaN	NaN	617468	NaN	NaN	NaN	NaN	NaN	NaN	0	191	2.743e-05	7.189e-05	4.62	455.7	334.8	92.5	2.39132e-05	5.50192e-05	5.48274e-05	0.000250501	0.000206748	0.000106765	0.0001031	0.00038324	3.16	38.16
Q9UQ35	SRRM2	High	[R].SVSPCSNVESR.[L]	Q9UQ35 [952-962]	n/a	High	1xCarbamidomethyl [C5];2xPhospho [S1;S3]	1	2	3	0	1381.49	0	NaN	NaN	NaN	NaN	NaN	NaN	NaN	NaN	NaN	NaN	NaN	NaN	NaN	NaN	NaN	NaN	NaN	NaN	NaN	NaN	NaN	110238	NaN	NaN	NaN	NaN	NaN	NaN	NaN	NaN	NaN	NaN	NaN	NaN	NaN	NaN	NaN	NaN	NaN	NaN	213758	NaN	NaN	NaN	54091	NaN	NaN	91241.6	NaN	NaN	NaN	NaN	232906	NaN	NaN	NaN	NaN	NaN	NaN	NaN	NaN	NaN	NaN	318203	475743	NaN	353928	NaN	NaN	1.8725e+06	NaN	210934	NaN	NaN	NaN	216274	NaN	369268	NaN	NaN	318148	NaN	NaN	0	0	7.058e-05	0.0001094	NaN	NaN	NaN	NaN	NaN	NaN	NaN	NaN	NaN	NaN	NaN	NaN	2.84	29.29
Q13247	SRSF6	High	[R].SVSPPPKR.[A]	Q13247 [314-321]	High	Medium	1xPhospho [S3]	1	1	1	1	947.471	0	NaN	NaN	NaN	NaN	NaN	NaN	NaN	NaN	NaN	NaN	NaN	NaN	NaN	NaN	NaN	NaN	NaN	NaN	NaN	NaN	NaN	NaN	NaN	NaN	NaN	NaN	NaN	NaN	NaN	NaN	NaN	NaN	NaN	NaN	NaN	NaN	NaN	NaN	NaN	NaN	NaN	NaN	NaN	NaN	NaN	NaN	NaN	NaN	NaN	NaN	NaN	NaN	NaN	NaN	NaN	NaN	NaN	NaN	NaN	NaN	NaN	NaN	NaN	NaN	NaN	NaN	NaN	NaN	NaN	190270	NaN	NaN	NaN	NaN	24818	NaN	NaN	NaN	NaN	83496.5	NaN	NaN	NaN	0	314	0.03976	0.5431	1.47	238	88.7	73.9	0.0336978	0.00184716	0.00184669	0.00461133	0.156168	0.00778977	0.00778955	0.0290493	0.81	16.84
Q15080-1	NCF4	High	[K].SVSPQGNSVDR.[M]	Q15080-1 [159-169]	n/a	High	1xPhospho [S3]	1	3	3	0	1225.52	0	NaN	145002	178232	NaN	NaN	NaN	NaN	NaN	NaN	NaN	62926.6	129803	22881.4	NaN	NaN	39927.2	NaN	53533.7	NaN	NaN	NaN	115047	29993	NaN	94525.9	354431	43679.4	28974.3	53818.6	NaN	NaN	NaN	NaN	372038	NaN	NaN	429293	283601	NaN	NaN	NaN	77386	NaN	NaN	517889	NaN	NaN	100637	NaN	147543	NaN	NaN	398497	87361.6	70383.9	417946	55353.5	128605	NaN	309562	585550	NaN	NaN	NaN	297310	NaN	95721.7	NaN	33438.3	NaN	NaN	223100	NaN	NaN	43147.1	347854	NaN	157053	NaN	NaN	NaN	NaN	NaN	0	0	8.588e-05	0.0003081	NaN	NaN	NaN	NaN	NaN	NaN	NaN	NaN	NaN	NaN	NaN	NaN	2.42	19.89
Q86UW7	CADPS2	High	[R].SVSPSPSVLSEGRDEPQR.[Q]	Q86UW7 [56-73]	n/a	High	1xPhospho [S3]	1	3	1	1	2006.92	0	152373	NaN	NaN	NaN	NaN	NaN	NaN	NaN	NaN	NaN	NaN	258387	110622	NaN	NaN	NaN	NaN	NaN	NaN	75421.6	170832	259011	112886	565690	NaN	NaN	118962	NaN	NaN	910880	NaN	NaN	97876.8	NaN	NaN	NaN	NaN	NaN	NaN	NaN	NaN	NaN	NaN	NaN	NaN	NaN	NaN	NaN	NaN	NaN	NaN	NaN	NaN	NaN	NaN	NaN	NaN	NaN	NaN	NaN	NaN	NaN	474158	NaN	NaN	246734	NaN	NaN	227665	1.79078e+06	1.40274e+06	379672	693879	503743	602242	580749	1.37876e+06	NaN	NaN	NaN	NaN	NaN	NaN	0	0	0.0002802	0.001867	NaN	NaN	NaN	NaN	NaN	NaN	NaN	NaN	NaN	NaN	NaN	NaN	2.63	35.78
Q13243-1	SRSF5	High	[R].SVSRSPVPEK.[S]	Q13243-1 [229-238]	n/a	High	1xPhospho [S3]	1	2	1	1	1165.56	0	NaN	NaN	NaN	NaN	NaN	NaN	NaN	NaN	NaN	NaN	NaN	NaN	NaN	NaN	NaN	NaN	NaN	NaN	NaN	NaN	NaN	NaN	NaN	NaN	NaN	NaN	NaN	NaN	NaN	NaN	NaN	NaN	NaN	NaN	NaN	NaN	NaN	NaN	NaN	NaN	NaN	NaN	NaN	NaN	NaN	NaN	NaN	NaN	NaN	NaN	NaN	NaN	NaN	NaN	NaN	NaN	NaN	NaN	NaN	NaN	NaN	NaN	NaN	NaN	NaN	NaN	NaN	NaN	NaN	425341	NaN	38712.5	114716	NaN	NaN	NaN	NaN	NaN	NaN	272302	NaN	NaN	NaN	0	0	0.003533	0.05584	NaN	NaN	NaN	NaN	NaN	NaN	NaN	NaN	NaN	NaN	NaN	NaN	1.91	21.5
Q13243-1	SRSF5	High	[R].SVSRSPVPEK.[S]	Q13243-1 [229-238]	n/a	High	2xPhospho [S3;S5]	1	2	6	1	1245.53	1	NaN	NaN	58156.5	NaN	44166.7	NaN	NaN	NaN	132477	NaN	86034.6	296901	48277.3	NaN	NaN	NaN	NaN	NaN	NaN	NaN	NaN	NaN	NaN	85033.2	NaN	NaN	NaN	NaN	NaN	114615	NaN	NaN	NaN	NaN	NaN	39217.3	NaN	NaN	NaN	328773	NaN	NaN	182651	NaN	NaN	NaN	NaN	NaN	NaN	NaN	NaN	NaN	235150	NaN	NaN	NaN	NaN	NaN	NaN	NaN	NaN	150102	NaN	181375	1.17052e+06	173191	145235	NaN	NaN	1.79415e+06	154474	NaN	395225	NaN	NaN	128535	NaN	NaN	NaN	850649	NaN	NaN	NaN	0	0	0.001136	0.01454	NaN	NaN	NaN	NaN	NaN	NaN	NaN	NaN	NaN	NaN	NaN	NaN	2.36	20.55
Q9UQ35	SRRM2	High	[R].SVSPCSNVESR.[L]	Q9UQ35 [952-962]	High	High	1xCarbamidomethyl [C5];1xPhospho [S3]	1	2	10	0	1301.52	0	NaN	NaN	NaN	NaN	NaN	NaN	NaN	NaN	NaN	NaN	NaN	261268	NaN	NaN	NaN	NaN	96764.6	NaN	NaN	NaN	NaN	NaN	NaN	NaN	77966.7	NaN	72849	NaN	37535.1	NaN	NaN	NaN	NaN	NaN	NaN	NaN	NaN	NaN	NaN	NaN	NaN	NaN	NaN	NaN	NaN	NaN	NaN	NaN	NaN	NaN	NaN	NaN	NaN	207577	NaN	NaN	NaN	NaN	NaN	NaN	NaN	146109	NaN	NaN	NaN	NaN	NaN	NaN	NaN	5.37481e+06	317874	NaN	NaN	NaN	NaN	215123	NaN	NaN	NaN	NaN	NaN	NaN	NaN	0	952	7.282e-05	0.0001473	5.44	435.3	339	93.6	3.67097e-06	3.89672e-05	2.26315e-05	0.000146327	0.000210926	0.000107864	0.000107819	0.000378549	1.99	25.3
P08183-2	ABCB1	High	[R].SVRGSQAQDR.[K]	P08183-2 [607-616]	High	Medium	1xPhospho [S1]	1	1	2	1	1183.52	1	NaN	NaN	NaN	NaN	NaN	NaN	NaN	NaN	NaN	NaN	NaN	NaN	NaN	NaN	216093	NaN	NaN	NaN	NaN	NaN	NaN	NaN	NaN	NaN	NaN	NaN	NaN	NaN	NaN	NaN	NaN	NaN	NaN	NaN	NaN	NaN	NaN	NaN	NaN	NaN	70630.5	NaN	203592	NaN	NaN	NaN	NaN	NaN	NaN	NaN	NaN	NaN	NaN	NaN	158656	NaN	NaN	NaN	NaN	NaN	NaN	NaN	NaN	NaN	NaN	NaN	NaN	NaN	NaN	NaN	176358	NaN	NaN	NaN	NaN	NaN	NaN	NaN	NaN	NaN	NaN	NaN	NaN	0	607	0.03043	0.4524	2.81	281	81.8	52.8	0.00154103	0.000229388	0.000229111	0.000829463	0.0823667	0.00364785	0.00364759	0.011699	1.38	17.26
Q92563	SPOCK2	High	[K].SWEDNQQGDEALDTTK.[D]	Q92563 [72-87]	High	High	1xPhospho [S1]	1	1	469	0	1916.75	3	2.13792e+07	9.20942e+06	6.20763e+06	1.58102e+07	7.38276e+06	2.14465e+07	1.75476e+07	1.36604e+07	1.39179e+07	1.64778e+07	6.20144e+07	8.5169e+07	1.7295e+07	2.86047e+07	7.16564e+06	2.68536e+06	5.85697e+06	9.20699e+06	3.7106e+07	8.0262e+06	3.37788e+06	5.06779e+07	1.57537e+07	1.78263e+07	2.6104e+06	1.92907e+07	2.75921e+07	4.69827e+06	1.48646e+07	5.5921e+07	2.01073e+07	2.62313e+07	4.12963e+07	2.98685e+07	2.19305e+07	4.02207e+07	1.18583e+07	1.0415e+07	1.90644e+07	3.10468e+07	2.07818e+07	1.46583e+07	4.4431e+07	7.27056e+06	7.70024e+06	1.21353e+07	1.67711e+07	3.45215e+07	2.85377e+07	2.17957e+07	2.09376e+07	1.82423e+07	1.58061e+08	4.22378e+07	12115388	3.79508e+07	2.05047e+07	2.73328e+07	69215205	2.0746e+07	2.2994e+07	3.59401e+07	3.68231e+07	8.43298e+06	4.42717e+07	1.92233e+06	1.66329e+07	5.94678e+06	2.80844e+07	1.81444e+07	2.54828e+07	11004370	2.52812e+07	3.63475e+07	1.27714e+07	1.0332e+07	3.75845e+07	7.36504e+07	92391208	5.76281e+07	8.13661e+07	2.90718e+07	NaN	0	0	1.247e-05	1.822e-07	8.83	717.2	682.8	415.5	1.47646e-09	1.50546e-10	0	0	1.27654e-08	1.44144e-09	0	0	5.19	39.34
Q5VWT5-1	C1orf168	High	[K].SWENPPPER.[S]	Q5VWT5-1 [224-232]	n/a	High	1xPhospho [S1]	1	2	3	0	1191.48	1	NaN	NaN	NaN	NaN	NaN	NaN	NaN	NaN	NaN	NaN	NaN	NaN	NaN	NaN	NaN	NaN	NaN	NaN	NaN	NaN	NaN	NaN	NaN	NaN	NaN	NaN	NaN	NaN	42877.2	203931	NaN	NaN	NaN	NaN	NaN	NaN	67753.5	NaN	NaN	NaN	NaN	NaN	NaN	NaN	229919	NaN	NaN	NaN	NaN	NaN	NaN	NaN	209740	416251	NaN	NaN	NaN	NaN	NaN	205243	NaN	NaN	NaN	NaN	407312	NaN	320858	47766.8	38835	NaN	191237	118656	NaN	NaN	NaN	174948	1.42859e+06	NaN	NaN	398338	677016	NaN	NaN	0	0	0.0004564	0.004599	NaN	NaN	NaN	NaN	NaN	NaN	NaN	NaN	NaN	NaN	NaN	NaN	2.2	31.86
P05787	KRT8	High	[R].SYTSGPGSR.[I]	P05787 [24-32]	High	High	1xPhospho [Y/S/T]	1	2	52	0	991.388	1	42162.3	NaN	56061.4	41947.8	NaN	482596	NaN	NaN	NaN	NaN	NaN	464802	255035	NaN	NaN	NaN	NaN	NaN	NaN	132839	79275.6	NaN	NaN	433319	173427	NaN	NaN	NaN	NaN	NaN	NaN	NaN	171376	172368	NaN	NaN	320719	NaN	NaN	NaN	NaN	NaN	NaN	101209	216891	NaN	NaN	115982	122422	NaN	NaN	170112	88472	NaN	117878	NaN	106534	83494.9	62852.7	937702	688718	2.07579e+06	NaN	NaN	357294	21616.7	NaN	31285	NaN	644705	376736	NaN	586967	304042	206051	502962	NaN	111369	NaN	NaN	317223	NaN	NaN	0	0	8.588e-05	0.0003684	3.74	412.2	196.1	8.3	0.000181868	9.65432e-05	9.65421e-05	0.0003996	0.00157211	0.000197793	0.000197783	0.000637823	2.53	18.33
Q8WWI1	LMO7	High	[K].SYTSDLQK.[K]	Q8WWI1 [751-758]	High	High	1xPhospho [Y/T/S]	1	5	100	0	1021.42	1	148678	722131	9.23463e+06	516370	NaN	438430	975702	2.55661e+06	NaN	807236	2.55514e+06	2.47709e+06	937522	5.83779e+06	184840	1.32904e+06	537555	613683	705613	1.25041e+06	439069	222928	249519	498349	171255	380793	52005	NaN	149919	4.79029e+06	1.6845e+06	95298.5	224704	472387	1.39313e+06	498156	147319	1.30011e+06	NaN	NaN	NaN	292812	1.34778e+06	262000	1.54295e+06	1.90159e+06	NaN	521003	148267	1.68079e+06	163407	1.51565e+06	631233	1.99918e+06	1.86934e+06	638666	719916	197758	820257	540014	5.68221e+06	291639	136730	632049	2.34043e+06	60703.1	1.91409e+06	156834	188631	1.01897e+07	527661	1.61874e+06	1.23981e+06	NaN	861309	363175	3.07193e+06	300203	1.36871e+06	3.4549e+07	621018	568610	NaN	0	0	8.588e-05	0.0003319	4.14	431.7	180.3	2.7	7.29186e-05	7.89856e-05	7.70582e-05	0.000333037	0.00417361	0.000291769	0.000291157	0.0014007	2.61	28.19
Q13595-1	TRA2A	High	[R].SYTPEYR.[R]	Q13595-1 [86-92]	High	High	1xPhospho [T3]	1	1	2	0	995.387	0	NaN	70886.4	NaN	NaN	NaN	NaN	496737	1.38242e+06	NaN	168429	NaN	NaN	NaN	NaN	87812.8	NaN	44006.1	NaN	324353	NaN	NaN	135395	NaN	479532	NaN	1.49198e+06	156694	NaN	NaN	NaN	NaN	NaN	NaN	278113	NaN	NaN	24205.1	NaN	NaN	NaN	NaN	NaN	NaN	50481	NaN	454824	521253	NaN	413672	747681	113897	NaN	NaN	NaN	NaN	NaN	NaN	NaN	71101.7	NaN	NaN	434615	NaN	NaN	NaN	NaN	NaN	NaN	NaN	936277	NaN	108624	NaN	1.89434e+06	2.25182e+06	NaN	NaN	801147	1.31966e+06	NaN	412632	2.1942e+06	NaN	0	0	0.0009569	0.01094	2.43	356.7	196.2	127.7	0.00370458	0.000303369	0.000303317	0.00108865	0.0318927	0.000922736	0.000922646	0.00423298	2.14	30.57
Q9H706	GAREM	High	[R].SYSYPR.[Q]	Q9H706 [649-654]	n/a	High	1xPhospho [S3]	1	3	2	0	852.329	1	NaN	NaN	NaN	81812	NaN	NaN	NaN	NaN	NaN	NaN	NaN	126290	NaN	NaN	20053.6	NaN	NaN	NaN	NaN	NaN	NaN	107049	73432.8	207226	109234	NaN	NaN	NaN	52074.2	NaN	NaN	NaN	43620	NaN	NaN	NaN	NaN	NaN	NaN	NaN	NaN	NaN	NaN	NaN	80993.3	NaN	NaN	107814	NaN	NaN	55518.2	77307.5	NaN	NaN	NaN	NaN	NaN	NaN	NaN	974427	NaN	102071	NaN	NaN	592024	NaN	NaN	NaN	47773	NaN	NaN	NaN	NaN	NaN	NaN	NaN	NaN	NaN	NaN	NaN	NaN	NaN	NaN	0	0	0.001896	0.02612	NaN	NaN	NaN	NaN	NaN	NaN	NaN	NaN	NaN	NaN	NaN	NaN	1.75	28.17
P40818	USP8	High	[R].SYSSPDITQAIQEEEK.[R]	P40818 [716-731]	High	High	1xPhospho [S]	1	2	38	0	1904.82	0	1.026e+07	4.1204e+06	1.48971e+07	6.69442e+06	NaN	4.88709e+07	1.38457e+07	2.32672e+07	1.31247e+07	1.28616e+07	3.87191e+07	NaN	8.37111e+06	2.16959e+07	515346	5.41447e+06	3.90069e+06	1.48433e+07	3.75789e+07	1.79466e+06	1.19917e+06	NaN	NaN	905687	NaN	2.75105e+07	1.34292e+07	3.32764e+06	2.68896e+06	4.62624e+07	5.206e+07	1.7073e+07	NaN	NaN	1.76387e+07	1.50003e+07	2.78402e+06	1.8367e+07	3.80255e+07	5.81969e+07	1.84466e+07	1.53326e+07	3.60468e+07	4.70768e+06	3.6363e+06	2.042e+07	8.23729e+07	6.63727e+06	NaN	3.25069e+07	2.17028e+06	NaN	NaN	NaN	NaN	1.34434e+07	2.52508e+06	433356	4.66159e+06	NaN	3.52225e+06	NaN	1.87476e+06	752400	NaN	NaN	NaN	NaN	1.24471e+06	2.34279e+06	NaN	2.69758e+06	1.49028e+06	1.36584e+06	NaN	2.31033e+06	1.08614e+06	NaN	NaN	NaN	NaN	NaN	NaN	0	716	1.247e-05	4.885e-07	8.83	719.4	661.2	30.6	1.47646e-09	1.52208e-10	0	0	1.27654e-08	1.58116e-09	0	0	5.14	52.54
Q86SU0-1	ILDR1	High	[R].SYSPPLPSGLSSWSSEEDK.[E]	Q86SU0-1 [467-485]	High	High	1xPhospho [S3]	1	4	22	0	2132.91	0	NaN	NaN	NaN	468257	206901	654081	396048	258842	970606	NaN	1.11772e+06	300171	NaN	NaN	139882	NaN	NaN	NaN	619760	NaN	137601	NaN	NaN	809265	302996	NaN	117181	NaN	255017	383240	659661	NaN	NaN	NaN	NaN	NaN	NaN	NaN	259062	NaN	351532	144820	667689	747470	192754	291167	369035	552320	184594	329943	343040	NaN	251053	NaN	NaN	NaN	NaN	NaN	NaN	NaN	NaN	347642	NaN	NaN	999545	222384	618239	139815	NaN	NaN	NaN	NaN	804872	1.06232e+06	207178	NaN	NaN	NaN	NaN	NaN	400720	NaN	NaN	0	467	1.247e-05	4.85e-07	6.48	639.7	561.7	42.1	3.30146e-07	3.89672e-05	3.74274e-05	0.000219058	2.85444e-06	7.37083e-05	7.00486e-05	0.00023546	4.43	60.96
P43243	MATR3	High	[R].SYSPDGKESPSDKK.[S]	P43243 [596-609]	High	High	2xPhospho [S9;Y/S]	1	2	3	2	1684.65	0	NaN	NaN	NaN	NaN	NaN	NaN	NaN	NaN	NaN	NaN	NaN	NaN	NaN	NaN	NaN	NaN	NaN	NaN	NaN	NaN	NaN	NaN	NaN	NaN	NaN	1.38868e+06	NaN	NaN	NaN	NaN	NaN	NaN	NaN	NaN	NaN	NaN	NaN	NaN	258718	360300	NaN	NaN	87096.9	NaN	NaN	NaN	NaN	NaN	NaN	204890	NaN	NaN	168153	230879	NaN	NaN	NaN	NaN	NaN	NaN	NaN	NaN	NaN	NaN	NaN	NaN	NaN	NaN	NaN	NaN	NaN	NaN	NaN	NaN	NaN	NaN	NaN	NaN	NaN	NaN	NaN	NaN	NaN	0	596	0.0005817	0.006628	3.88	228.6	228.6	7.6	0.00013193	8.4959e-05	8.46839e-05	0.000408998	0.00753265	0.000528364	0.000528167	0.0026707	2.07	17.02
P43243	MATR3	High	[R].SYSPDGKESPSDK.[K]	P43243 [596-608]	High	High	2xPhospho [Y/S]	1	2	2	1	1556.56	0	NaN	NaN	NaN	154289	83003.3	256012	188334	271659	215359	NaN	NaN	154802	NaN	NaN	NaN	NaN	NaN	NaN	NaN	NaN	NaN	192382	NaN	NaN	135792	111253	NaN	NaN	NaN	NaN	NaN	NaN	NaN	164656	NaN	112423	NaN	NaN	507786	NaN	231682	97414.8	NaN	NaN	248102	NaN	NaN	NaN	NaN	NaN	41880.9	NaN	NaN	NaN	NaN	NaN	NaN	NaN	105583	NaN	NaN	NaN	NaN	235349	NaN	NaN	NaN	NaN	NaN	NaN	NaN	NaN	NaN	NaN	NaN	NaN	335555	216162	NaN	276590	NaN	NaN	NaN	0	596	8.588e-05	0.0001814	5.34	364.2	316.4	17.4	4.53844e-06	3.89672e-05	2.14791e-05	0.000140135	0.000260766	0.00011232	0.000111697	0.000356337	3.18	19.1
Q9Y2W1	THRAP3	High	[R].SYSPAHNRER.[N]	Q9Y2W1 [53-62]	High	High	2xPhospho [Y2;S3]	1	1	3	1	1376.51	0	NaN	NaN	157546	NaN	NaN	NaN	NaN	NaN	NaN	NaN	NaN	NaN	NaN	NaN	NaN	NaN	NaN	NaN	NaN	NaN	NaN	NaN	NaN	NaN	NaN	NaN	NaN	NaN	NaN	NaN	NaN	NaN	NaN	NaN	NaN	NaN	NaN	NaN	NaN	NaN	NaN	NaN	NaN	NaN	NaN	NaN	NaN	NaN	NaN	NaN	NaN	NaN	NaN	NaN	NaN	NaN	NaN	NaN	NaN	NaN	NaN	NaN	NaN	NaN	NaN	NaN	NaN	NaN	NaN	NaN	NaN	NaN	NaN	NaN	NaN	NaN	NaN	NaN	NaN	NaN	NaN	NaN	NaN	0	0	0.008328	0.1433	2.07	218.7	128.6	20.9	0.00856072	0.000838352	0.000838118	0.0021561	0.339704	0.0174537	0.0174536	0.0750182	1.45	16.89
Q9Y2W1	THRAP3	High	[R].SYSPAHNR.[E]	Q9Y2W1 [53-60]	High	High	2xPhospho [S3;Y/S]	1	1	2	0	1091.37	0	NaN	NaN	NaN	NaN	NaN	NaN	NaN	NaN	NaN	NaN	NaN	NaN	NaN	NaN	NaN	NaN	NaN	NaN	NaN	NaN	NaN	NaN	NaN	NaN	NaN	NaN	NaN	NaN	NaN	NaN	NaN	NaN	NaN	NaN	NaN	NaN	NaN	NaN	NaN	NaN	NaN	NaN	NaN	NaN	NaN	NaN	NaN	NaN	NaN	NaN	NaN	NaN	NaN	NaN	NaN	NaN	NaN	NaN	NaN	NaN	NaN	NaN	NaN	NaN	NaN	NaN	NaN	NaN	NaN	NaN	NaN	NaN	NaN	NaN	NaN	NaN	NaN	NaN	NaN	490249	NaN	NaN	NaN	0	53	0.0004663	0.004908	3.99	344.6	215.5	141.6	0.000102102	7.89856e-05	7.50575e-05	0.000315524	0.00583686	0.000436001	0.000435389	0.00230585	2.15	18.07
Q9P0V3-1	SH3BP4	High	[R].SYSLSELSVLQAK.[S]	Q9P0V3-1 [244-256]	High	High	2xPhospho [Y2;S8]	1	2	2	0	1584.7	0	NaN	NaN	NaN	NaN	NaN	NaN	NaN	NaN	NaN	NaN	NaN	NaN	NaN	NaN	NaN	NaN	NaN	NaN	NaN	NaN	NaN	NaN	NaN	NaN	NaN	NaN	NaN	NaN	NaN	NaN	NaN	NaN	NaN	NaN	NaN	NaN	NaN	NaN	NaN	NaN	NaN	NaN	NaN	NaN	NaN	NaN	NaN	NaN	NaN	NaN	NaN	NaN	NaN	NaN	NaN	NaN	NaN	NaN	NaN	NaN	NaN	NaN	NaN	NaN	333817	NaN	NaN	NaN	NaN	NaN	NaN	NaN	NaN	NaN	NaN	NaN	539757	NaN	NaN	NaN	NaN	NaN	NaN	0	0	2.743e-05	7.2e-05	3.21	318	227.2	123.8	0.000614855	0.00013925	0.000138815	0.000825612	0.00531251	0.000386639	0.000386039	0.0019639	3.3	68.77
Q13480-1	GAB1	High	[R].SYSHDVLPK.[V]	Q13480-1 [264-272]	n/a	High	1xPhospho [S3]	1	2	3	0	1125.5	0	NaN	NaN	NaN	NaN	NaN	NaN	NaN	NaN	NaN	NaN	NaN	280677	86580.1	NaN	42255.2	NaN	NaN	NaN	NaN	NaN	NaN	55078.6	NaN	436884	NaN	NaN	NaN	18302.7	78729	NaN	NaN	NaN	NaN	250832	NaN	NaN	NaN	NaN	NaN	NaN	NaN	NaN	NaN	NaN	131403	NaN	NaN	NaN	NaN	NaN	107725	NaN	NaN	1.50681e+06	NaN	NaN	NaN	NaN	NaN	NaN	NaN	NaN	NaN	NaN	589703	NaN	NaN	57046.9	NaN	NaN	374163	NaN	216674	NaN	NaN	78898.6	NaN	NaN	NaN	NaN	NaN	NaN	NaN	0	0	0.0005895	0.006725	NaN	NaN	NaN	NaN	NaN	NaN	NaN	NaN	NaN	NaN	NaN	NaN	1.89	32.37
Q9ULI3-2	HEG1	High	[R].SYSESSSTSSSESLNSSAPR.[G]	Q9ULI3-2 [506-525]	High	High	1xPhospho [S]	1	2	16	0	2129.85	0	328372	NaN	NaN	NaN	NaN	NaN	1.31677e+06	NaN	1.19368e+06	298880	585393	NaN	NaN	1.14431e+06	NaN	NaN	NaN	NaN	891888	NaN	353382	NaN	NaN	268368	NaN	NaN	NaN	NaN	NaN	521091	NaN	NaN	NaN	370733	NaN	870048	NaN	2.23452e+06	1.62055e+06	1.07017e+07	1.76363e+06	1.96656e+06	755394	NaN	NaN	418455	1.12087e+06	NaN	386787	708339	NaN	NaN	NaN	NaN	NaN	507762	NaN	NaN	278578	NaN	NaN	NaN	279444	733595	839299	398928	906952	NaN	NaN	NaN	239882	NaN	NaN	NaN	552465	NaN	8.16318e+06	1.44524e+06	2.81641e+06	NaN	2.14584e+06	248658	NaN	0	0	1.247e-05	1.511e-08	10.97	820.9	781.1	35	1.07022e-11	1.21651e-12	0	0	9.25306e-11	9.32997e-12	0	0	5.83	29.03
Q76N89	HECW1	High	[R].SYSAGEASEVSR.[N]	Q76N89 [1073-1084]	High	High	1xPhospho [S3]	1	2	23	0	1322.53	0	456294	131912	137893	86575	NaN	1.15651e+06	1.30104e+06	1.13458e+06	2.2775e+06	315464	2.20162e+06	489805	NaN	366145	187937	120714	67135.9	170072	1.40769e+06	NaN	48112.6	133195	NaN	226970	178409	3.29195e+06	227302	NaN	160238	281553	1.95129e+08	4.75383e+06	151253	NaN	415396	625942	280898	NaN	414804	1.73344e+06	402450	383582	2.90366e+06	373532	728795	567262	404750	647546	757855	1.73382e+06	121386	334895	1.27474e+06	187130	137370	580377	359775	679953	536509	NaN	630099	208079	NaN	178410	693937	211448	500912	92225.3	NaN	NaN	328547	561199	264860	2.65837e+06	1.57798e+06	66110.7	3.06096e+06	568022	1.14214e+06	NaN	727517	247240	NaN	0	1073	1.961e-05	3.164e-05	5.22	529.1	424.7	133.6	6.06771e-06	3.89672e-05	2.51896e-05	0.000137627	5.24609e-05	7.37083e-05	6.29472e-05	0.00018797	3.3	29.11
Q5XPI4	RNF123	High	[K].SYRLTSDAEK.[S]	Q5XPI4 [14-23]	n/a	High	1xPhospho [Y2]	1	2	2	1	1249.55	0	NaN	91727.6	NaN	139470	NaN	NaN	NaN	NaN	386906	129983	NaN	NaN	NaN	NaN	173592	NaN	NaN	58798.4	NaN	NaN	77105.2	NaN	NaN	NaN	59784.3	NaN	NaN	NaN	NaN	663889	NaN	NaN	NaN	NaN	NaN	NaN	NaN	NaN	NaN	NaN	461723	420231	NaN	NaN	NaN	NaN	NaN	NaN	NaN	NaN	NaN	NaN	NaN	NaN	NaN	NaN	NaN	NaN	NaN	NaN	NaN	NaN	NaN	400209	289034	325111	922729	NaN	NaN	NaN	NaN	NaN	NaN	NaN	1.16693e+06	NaN	NaN	NaN	611418	NaN	1.29882e+06	NaN	NaN	0	0	0.001136	0.01459	NaN	NaN	NaN	NaN	NaN	NaN	NaN	NaN	NaN	NaN	NaN	NaN	2.47	27.14
Q9BYT3-1	STK33	High	[K].SYQPWGNVPDANYTSDEEEEK.[Q]	Q9BYT3-1 [427-447]	n/a	High	1xPhospho [S/T]	1	1	3	0	2538	1	NaN	NaN	NaN	NaN	NaN	1.16016e+06	288569	NaN	NaN	NaN	NaN	NaN	808376	2.29924e+06	NaN	106355	NaN	NaN	335530	244636	254026	292848	149136	471016	NaN	405535	NaN	NaN	NaN	NaN	NaN	1.11922e+06	389502	933021	NaN	683888	290866	628415	607028	NaN	NaN	NaN	NaN	NaN	NaN	NaN	NaN	NaN	1.20196e+06	955124	NaN	NaN	NaN	NaN	NaN	NaN	NaN	NaN	672119	799789	NaN	157236	NaN	NaN	NaN	NaN	NaN	NaN	NaN	NaN	NaN	NaN	NaN	NaN	NaN	NaN	NaN	NaN	NaN	NaN	NaN	NaN	NaN	0	0	2.743e-05	7.562e-05	NaN	NaN	NaN	NaN	NaN	NaN	NaN	NaN	NaN	NaN	NaN	NaN	3.03	52.27
Q1EHB4	SLC5A12	High	[K].SYNNMAFETTHF.[-]	Q1EHB4 [607-618]	High	High	1xOxidation [M5];1xPhospho [Y/S/T]	1	1	46	0	1557.57	1	NaN	NaN	NaN	212471	NaN	NaN	NaN	NaN	NaN	300964	NaN	138086	239038	732589	311943	NaN	NaN	NaN	481089	139259	116288	2.20641e+06	602896	NaN	567789	NaN	NaN	NaN	285051	NaN	524585	650371	430726	NaN	372527	NaN	472100	879619	NaN	715113	255383	NaN	599693	NaN	409883	NaN	NaN	NaN	NaN	NaN	NaN	159272	NaN	974130	NaN	146476	NaN	NaN	NaN	667473	NaN	592854	731867	NaN	3.92029e+06	484179	NaN	NaN	NaN	NaN	1.22154e+06	124869	297419	NaN	NaN	179923	NaN	555385	NaN	NaN	NaN	NaN	NaN	0	0	1.961e-05	5.931e-05	5.46	425	400.6	145.3	3.49526e-06	3.89672e-05	2.31866e-05	0.00014988	0.00020083	0.000106765	9.31694e-05	0.000391185	3.43	50.56
Q5VZK9	LRRC16A	High	[R].SWGQQAQEYQEQK.[Q]	Q5VZK9 [1331-1343]	High	High	1xPhospho [S1]	1	2	173	0	1689.69	2	837268	272315	945550	1.14019e+06	201149	1.55838e+06	980635	918301	1.62474e+06	159524	4.09601e+06	2.57153e+06	489071	1.96714e+06	559755	290367	349772	410202	2.15661e+06	358866	210691	670759	464870	2.69355e+06	619203	865672	118366	NaN	788760	4.4761e+06	NaN	1.80559e+06	539638	2.80699e+06	2.25494e+06	1.16682e+06	594026	NaN	6.00992e+06	NaN	NaN	1.32075e+06	2.7519e+06	687571	1.56813e+06	1.44036e+06	474007	586239	868013	3.20133e+06	377627	814251	2.79298e+06	543503	186963	1.23231e+06	349505	1.76422e+06	349868	3.31898e+06	443132	3.14123e+06	1.50415e+06	1.90517e+06	6.98559e+06	222982	1.56327e+06	467120	337068	991100	3.74458e+06	440532	2.01067e+06	4.30672e+06	2.73088e+06	818996	4.52536e+06	4.66432e+06	4.86674e+06	5.66207e+06	1.7345e+06	794062	NaN	0	0	1.247e-05	2.218e-06	9.65	702.7	582.9	476.5	2.22129e-10	2.47627e-11	0	0	1.27654e-08	1.43241e-09	0	0	5.1	35.52
Q8N392-1	ARHGAP18	High	[M].SWLSSSQGVVLTAYHPSGK.[D]	Q8N392-1 [2-20]	High	n/a	1xAcetyl [N-Term];1xPhospho [S]	1	1	2	0	2126	0	NaN	NaN	NaN	NaN	NaN	NaN	NaN	NaN	NaN	NaN	NaN	NaN	NaN	NaN	NaN	NaN	NaN	NaN	NaN	NaN	NaN	NaN	NaN	750790	NaN	NaN	NaN	NaN	NaN	NaN	NaN	NaN	NaN	NaN	NaN	NaN	NaN	NaN	NaN	NaN	NaN	NaN	NaN	NaN	NaN	NaN	NaN	NaN	NaN	NaN	NaN	NaN	NaN	NaN	NaN	NaN	NaN	NaN	NaN	NaN	NaN	NaN	NaN	NaN	236222	NaN	NaN	NaN	NaN	NaN	NaN	NaN	NaN	NaN	NaN	NaN	NaN	NaN	NaN	NaN	NaN	NaN	NaN	0	2	NaN	NaN	6.68	604.4	546.7	5.3	2.07434e-07	1.95379e-05	1.57145e-05	0.00022748	1.19208e-05	7.37083e-05	6.25477e-05	0.000215378	NaN	67.68
Q14393-1	GAS6	High	[R].SWNWLNGEDTTIQETVK.[V]	Q14393-1 [490-506]	High	Medium	1xPhospho [S1]	1	1	3	0	2100.93	0	532168	NaN	NaN	NaN	NaN	624475	558685	NaN	NaN	492868	NaN	NaN	NaN	830895	NaN	NaN	NaN	NaN	NaN	156465	NaN	59953.8	217128	NaN	NaN	225962	NaN	NaN	NaN	NaN	NaN	NaN	NaN	1.01362e+06	436448	NaN	NaN	399970	872049	660366	NaN	NaN	NaN	NaN	NaN	NaN	NaN	NaN	502186	678876	NaN	222059	NaN	734422	NaN	NaN	NaN	NaN	NaN	1.08306e+06	521986	348144	NaN	NaN	NaN	NaN	NaN	NaN	NaN	NaN	NaN	NaN	NaN	NaN	418439	198784	2.75287e+06	402913	NaN	NaN	NaN	593899	NaN	0	490	0.01057	0.1834	0.86	34.4	34.4	34.4	0.138204	0.00672179	0.00672178	0.0269565	0.801943	0.0707583	0.0707581	0.330107	2.11	33.87
Q14393-1	GAS6	High	[R].SWNWLNGEDTTIQETVK.[V]	Q14393-1 [490-506]	High	Low	2xPhospho [S1;T10]	1	1	10	0	2180.89	0	2.42637e+06	514298	929660	1.46246e+06	NaN	3.25467e+06	NaN	4.08513e+06	2.69111e+06	1.24717e+06	838319	1.08229e+06	1.31336e+06	2.73089e+06	494402	NaN	413058	317700	NaN	461967	641260	NaN	167749	NaN	NaN	NaN	1.17169e+06	NaN	NaN	NaN	2.73656e+06	1.77384e+06	NaN	461214	750845	746165	NaN	1.96663e+06	3.92273e+06	5.3474e+06	3.7654e+06	910704	537710	NaN	1.01543e+06	1.85438e+06	1.4728e+06	NaN	2.33367e+06	6.47395e+06	NaN	799075	NaN	NaN	NaN	1.71863e+06	NaN	NaN	1.30771e+06	715070	1.32099e+06	NaN	377274	2.11905e+06	475295	142605	969400	NaN	NaN	355865	NaN	NaN	NaN	2.84965e+06	956100	NaN	7.13228e+06	934645	4.22783e+06	3.73686e+06	2.73878e+06	5.05216e+06	NaN	0	0	0.1672	0.9471	1.36	65.2	65.1	2.6	0.0439937	0.0020474	0.00204684	0.00545207	0.356831	0.0183928	0.0183923	0.0807487	1.37	32.35
O00754	MAN2B1	High	[R].SWSPALTIENEHIR.[A]	O00754 [600-613]	High	Low	1xPhospho [T7]	1	1	19	0	1732.81	2	919383	1.33069e+06	9.01244e+06	1.48625e+06	230993	1.92219e+07	8.82631e+06	1.58073e+07	1.72658e+07	2.42651e+06	6.52338e+06	417266	1.27106e+06	5.6087e+06	NaN	2.26343e+06	2.01604e+06	5.15903e+06	1.08391e+07	1.44202e+06	1.76919e+06	392216	406997	1.51682e+06	804745	3.65876e+06	5.44505e+06	1.1217e+06	374864	7.65262e+06	2.25415e+06	1.51629e+07	343118	1.77675e+07	595745	415244	362631	799225	1.13018e+06	1.8521e+06	869248	5.5771e+06	6.03597e+06	810089	5.2916e+06	1.43907e+07	6.70551e+06	3.20556e+06	1.25977e+06	3.81132e+06	NaN	153760	NaN	1.59854e+06	1.63432e+06	1.99686e+06	1.3233e+06	NaN	262963	1.73356e+06	2.37865e+06	701518	NaN	3.94991e+06	3.19367e+06	2.15143e+06	1.35333e+07	NaN	NaN	243892	903472	3.69613e+06	547107	7.22114e+07	2.75488e+07	1.70101e+06	4.87602e+07	3.0027e+07	4.31638e+07	8.77298e+06	8.55572e+06	1.91302e+07	NaN	0	0	0.05407	0.6519	1.41	159	159	159	0.0388122	0.00193587	0.00193562	0.00523835	0.179479	0.00839086	0.00839075	0.0322602	1.44	37.7
Q9NR19-1	ACSS2	High	[R].SWSPPPEVSR.[S]	Q9NR19-1 [28-37]	n/a	High	1xPhospho [S3]	1	2	69	0	1221.53	1	1.57991e+06	981374	822050	2.23304e+06	567029	1.11133e+06	1.25985e+06	706944	1.88972e+06	705052	1.50288e+06	4.47874e+06	1.56819e+06	NaN	1.60282e+06	515348	829136	341070	2.82516e+06	1.00278e+06	508347	2.61421e+06	748855	2.53471e+06	3.01269e+06	1.2815e+06	938128	428022	2.44706e+06	2.20197e+06	913961	618531	2.42222e+06	4.65415e+06	1.43111e+06	948243	1.65799e+06	1.63144e+06	1.19521e+06	3.2152e+06	926091	1.31366e+06	2.96496e+06	650722	3.38743e+06	1.29029e+06	1.70006e+06	3.54829e+06	2.5402e+06	3.17406e+06	1.71926e+06	2.04241e+06	4.00433e+06	2.05958e+06	859178	1.59505e+06	970004	2.90533e+06	1.66203e+06	5.14792e+06	1.18338e+06	4.60217e+06	2.39796e+06	1.98179e+06	5.3853e+06	1.4935e+06	1.52195e+06	1.48024e+06	1.92446e+06	3.23444e+06	5.73055e+06	2.30991e+06	5.32306e+06	4.48739e+06	1.83082e+06	2.44532e+06	3.07121e+06	1.03669e+06	1.89384e+06	718046	278812	4.78772e+06	NaN	0	0	8.588e-05	0.0002526	NaN	NaN	NaN	NaN	NaN	NaN	NaN	NaN	NaN	NaN	NaN	NaN	2.23	42.7
Q9UDY2	TJP2	High	[R].SWEDSPER.[G]	Q9UDY2 [170-177]	High	High	1xPhospho [S]	1	7	17	0	1085.39	1	NaN	NaN	NaN	NaN	NaN	NaN	773098	NaN	NaN	NaN	NaN	228979	NaN	NaN	NaN	37550	NaN	NaN	NaN	NaN	NaN	128532	NaN	NaN	33059.7	NaN	NaN	NaN	NaN	NaN	2.16677e+06	NaN	52370.8	NaN	NaN	NaN	93171.5	NaN	NaN	NaN	NaN	NaN	NaN	NaN	63636.6	299998	NaN	147965	NaN	NaN	NaN	NaN	NaN	NaN	NaN	NaN	NaN	146537	180070	NaN	112231	183677	NaN	211786	1.16702e+06	NaN	NaN	39389.7	61883.1	1.7872e+06	NaN	168958	110185	NaN	NaN	57416.7	NaN	NaN	309885	NaN	NaN	NaN	NaN	0	0	0.000311	0.002344	4.1	362.4	246.7	246.7	7.86333e-05	7.89856e-05	7.52283e-05	0.000325945	0.0044997	0.000312078	0.000311974	0.00164697	2.03	27.41
P46940	IQGAP1	High	[K].SWVNQMESQTGEASK.[L]	P46940 [1097-1111]	n/a	High	1xPhospho [S1]	1	1	1	0	1761.71	0	NaN	NaN	NaN	233566	140095	NaN	NaN	NaN	NaN	737710	NaN	167556	NaN	NaN	NaN	415252	NaN	NaN	2.26936e+06	130215	176454	NaN	NaN	399293	171419	NaN	245491	150584	NaN	702461	1.41827e+06	NaN	NaN	NaN	NaN	325120	106001	NaN	NaN	5.45045e+06	NaN	NaN	322293	109161	NaN	NaN	NaN	232562	970559	2.62313e+06	134066	NaN	393059	NaN	NaN	NaN	NaN	128512	NaN	386407	296394	NaN	NaN	NaN	NaN	289224	NaN	150194	NaN	342695	317581	171674	765869	NaN	2.67408e+06	NaN	NaN	2.82204e+06	NaN	NaN	2.34219e+06	685939	NaN	0	0	2.743e-05	7.495e-05	NaN	NaN	NaN	NaN	NaN	NaN	NaN	NaN	NaN	NaN	NaN	NaN	3.3	43.17
Q8TEW8-2	PARD3B	High	[K].SYDGPEEIEADGLSDK.[S]	Q8TEW8-2 [726-741]	High	n/a	1xPhospho [S1]	1	1	1	0	1804.72	0	841179	NaN	NaN	NaN	NaN	1.90535e+06	NaN	2.19847e+06	559116	NaN	NaN	NaN	NaN	NaN	NaN	NaN	172013	NaN	1.55428e+06	NaN	NaN	NaN	NaN	NaN	161943	NaN	491832	89028.7	NaN	457237	NaN	524943	443893	620110	NaN	NaN	NaN	459357	NaN	NaN	NaN	NaN	539247	NaN	NaN	1.04916e+06	3.71644e+06	308998	NaN	704597	NaN	NaN	NaN	NaN	NaN	NaN	NaN	NaN	NaN	NaN	NaN	NaN	NaN	NaN	NaN	5.78575e+06	1.59365e+06	NaN	NaN	407240	NaN	NaN	283476	4.75837e+06	1.49734e+06	NaN	1.5506e+06	2.7859e+07	NaN	NaN	NaN	NaN	NaN	0	726	NaN	NaN	0.73	98.7	23.2	23.2	0.186417	0.00924559	0.00924558	0.0334887	0.878373	0.106604	0.106604	0.451356	NaN	33.94
P18669	PGAM1	High	[R].SYDVPPPPMEPDHPFYSNISK.[D]	P18669 [118-138]	High	High	1xOxidation [M9];1xPhospho [Y/S]	1	2	2	0	2513.07	0	NaN	NaN	NaN	NaN	NaN	NaN	NaN	NaN	NaN	NaN	NaN	373435	NaN	NaN	80663.2	NaN	NaN	NaN	NaN	199854	NaN	NaN	NaN	724029	NaN	NaN	NaN	NaN	62714	423093	NaN	NaN	NaN	241769	NaN	NaN	NaN	NaN	NaN	NaN	NaN	NaN	NaN	NaN	NaN	NaN	NaN	155638	NaN	NaN	NaN	NaN	339713	750052	388857	NaN	148170	NaN	NaN	254690	824057	290861	NaN	NaN	NaN	NaN	NaN	402893	NaN	NaN	NaN	432512	NaN	NaN	NaN	NaN	1.48362e+06	NaN	NaN	NaN	NaN	NaN	NaN	0	0	1.247e-05	1.636e-05	4.66	391.5	391.5	28.2	2.19151e-05	4.25512e-05	4.14727e-05	0.000128008	0.000189472	0.000106765	9.15267e-05	0.000288101	3.51	50.23
O75936	BBOX1	High	[R].SYEAGTEISR.[H]	O75936 [351-360]	High	High	1xPhospho [S/Y]	1	1	61	0	1192.49	1	593268	321500	114001	604282	80610.2	159978	NaN	827154	284728	NaN	NaN	817162	232658	402523	145411	76709.4	57156.8	109747	222755	237551	NaN	550301	212184	512449	251998	NaN	NaN	31945.6	196387	329263	NaN	280436	297337	909970	181567	343418	170090	182107	218602	NaN	150138	278431	9.97285e+06	44751.9	553141	NaN	NaN	3.29212e+06	NaN	NaN	218340	304983	707100	NaN	43186.3	80065.4	184403	499383	336616	482484	181466	524736	563421	NaN	415835	159970	1.76443e+06	172994	426159	284483	583280	928008	NaN	1.11156e+06	NaN	443737	703746	NaN	NaN	NaN	NaN	NaN	NaN	0	351	2.743e-05	6.883e-05	4.66	468.2	380.9	139.3	2.18046e-05	4.25512e-05	4.18436e-05	0.000128667	0.000188518	0.000106765	9.61197e-05	0.000297575	3.15	29.78
Q01130	SRSF2	High	[M].SYGRPPPDVEGMTSLK.[V]	Q01130 [2-17]	High	n/a	1xAcetyl [N-Term];1xPhospho [S1]	1	1	3	0	1855.83	0	NaN	NaN	NaN	NaN	NaN	NaN	NaN	NaN	NaN	NaN	NaN	NaN	NaN	NaN	NaN	NaN	NaN	NaN	NaN	NaN	NaN	NaN	NaN	NaN	NaN	NaN	NaN	NaN	162355	NaN	NaN	NaN	NaN	NaN	NaN	NaN	NaN	NaN	NaN	NaN	NaN	NaN	NaN	NaN	NaN	NaN	NaN	NaN	NaN	NaN	NaN	NaN	NaN	NaN	NaN	NaN	NaN	NaN	NaN	NaN	NaN	NaN	NaN	NaN	NaN	NaN	NaN	NaN	NaN	1.93505e+06	NaN	NaN	NaN	NaN	NaN	243711	NaN	NaN	NaN	NaN	NaN	NaN	NaN	0	2	NaN	NaN	4.57	445	297.5	138.6	2.71369e-05	6.00255e-05	5.93683e-05	0.000239607	0.000234619	0.000109978	0.000108985	0.00036368	NaN	52.61
Q8NFJ5	GPRC5A	High	[K].SYGVENR.[A]	Q8NFJ5 [292-298]	High	High	1xPhospho [S/Y]	1	1	88	0	904.356	2	NaN	154433	NaN	557020	1.10169e+06	NaN	100556	NaN	NaN	NaN	105403	541206	NaN	NaN	304208	926900	NaN	NaN	NaN	212914	160604	1.43256e+06	1.20695e+06	9.43793e+06	444764	NaN	NaN	164317	166519	362710	NaN	NaN	325828	NaN	NaN	NaN	1.05857e+06	NaN	NaN	NaN	NaN	NaN	621390	1.38726e+06	1.40402e+06	233630	NaN	943932	NaN	NaN	346555	967726	2.42878e+06	153395	62188.3	569511	165004	287541	642203	1.29754e+06	231337	1.10378e+06	4.01435e+06	NaN	4.73449e+06	644533	410790	128186	1.32633e+06	903797	381762	326705	574704	NaN	136307	323482	NaN	NaN	NaN	NaN	NaN	NaN	NaN	0	0	8.588e-05	0.0004691	4.12	425.9	154	154	7.63336e-05	7.89856e-05	7.58742e-05	0.000328479	0.0043685	0.000303335	0.000302213	0.00146987	2.51	23.1
Q1EHB4	SLC5A12	High	[K].SYNNMAFETTHF.[-]	Q1EHB4 [607-618]	High	High	1xPhospho [S1]	1	1	10	0	1541.58	0	224597	NaN	NaN	NaN	NaN	NaN	274637	NaN	NaN	157032	NaN	183130	231133	NaN	NaN	76653.8	NaN	NaN	544688	NaN	99498	248933	99628.8	251964	148668	NaN	NaN	NaN	73621.7	241549	NaN	NaN	285521	NaN	NaN	NaN	NaN	389389	NaN	885146	339205	NaN	653132	229104	236755	NaN	NaN	165927	394567	388143	NaN	171134	315588	685927	NaN	119203	NaN	158457	NaN	487621	244766	362245	271246	205835	1.73588e+06	133462	NaN	109163	146897	NaN	1.38239e+06	85917.8	240131	NaN	226651	202982	NaN	640071	457389	241859	NaN	NaN	NaN	0	0	1.247e-05	1.651e-05	5.82	526.1	503.8	175.9	1.52611e-06	3.89672e-05	3.15104e-05	0.000190549	8.76957e-05	7.37083e-05	6.86577e-05	0.000178923	3.97	57.38
Q99519	NEU1	High	[R].SYDACDTLRPR.[D]	Q99519 [295-305]	High	n/a	1xCarbamidomethyl [C5];2xPhospho [Y2;T7]	1	1	2	0	1513.55	0	249880	1696317	2.50684e+06	1.74184e+06	93718.2	1.06384e+06	NaN	NaN	232586	NaN	3.4318e+06	83170.6	NaN	NaN	NaN	NaN	102521	146486	NaN	NaN	NaN	NaN	NaN	NaN	NaN	NaN	NaN	NaN	NaN	NaN	NaN	NaN	NaN	NaN	1.28603e+06	5.01564e+06	181730	1.57877e+07	1.01851e+07	1.47447e+08	2.17797e+07	1.20576e+07	6.22909e+06	610371	NaN	3.79615e+06	NaN	42866.3	5.4296e+06	9.31272e+06	33331.9	644815	NaN	232073	133875	1.98518e+06	110437	80445.3	63155.3	NaN	213427	360960	NaN	1.5347e+07	4.96953e+06	3.70916e+06	1.39516e+07	147001	NaN	782574	700042	249241	243702	4.98311e+06	9.06136e+06	510094	4.1966e+06	3.74978e+06	4.46556e+06	1.18093e+06	2.33e+07	546196	NaN	0	295	NaN	NaN	0.83	211.1	76.8	57.5	0.148699	0.00725251	0.00725238	0.0287983	0.63083	0.0416167	0.0416164	0.207249	NaN	19.63
Q6GQQ9-1	OTUD7B	High	[R].STPESGDSDKESVGSSSTSNEGGR.[R]	Q6GQQ9-1 [460-483]	High	High	2xPhospho [S/T]	1	2	91	1	2516.93	0	128511	141614	NaN	NaN	55296.8	NaN	NaN	NaN	NaN	215169	1.01308e+06	1.10453e+06	176263	824807	570319	98860.5	NaN	166113	793388	NaN	54335.8	334436	115672	828963	NaN	735296	NaN	NaN	NaN	388665	NaN	NaN	197337	NaN	556439	144881	530709	NaN	687718	1.11976e+06	304698	245888	981466	197557	575444	NaN	NaN	231919	617572	1.33725e+06	580512	267983	1.5271e+06	NaN	269967	728917	331116	586219	NaN	NaN	NaN	364748	292290	1.1635e+06	2.32996e+06	201530	1.04566e+06	211670	490726	1.6637e+06	1.53092e+06	801415	2.98474e+06	NaN	NaN	486846	NaN	545644	NaN	306481	1.0021e+06	NaN	NaN	0	0	1.247e-05	1.092e-06	5.59	505.2	505.2	65.5	2.59424e-06	3.89672e-05	2.92843e-05	0.000180505	2.24296e-05	7.37083e-05	5.86916e-05	0.000204918	3.91	21.61
P02788	LTF	High	[R].SVQWCAVSQPEATK.[C]	P02788 [24-37]	High	High	1xCarbamidomethyl [C5];1xPhospho [S1]	1	1	3	0	1670.72	0	NaN	NaN	NaN	NaN	NaN	NaN	NaN	NaN	NaN	NaN	NaN	NaN	NaN	NaN	NaN	NaN	NaN	NaN	NaN	NaN	NaN	233145	NaN	NaN	NaN	NaN	NaN	NaN	NaN	NaN	NaN	NaN	NaN	NaN	NaN	NaN	NaN	NaN	NaN	NaN	NaN	NaN	NaN	NaN	NaN	NaN	NaN	NaN	NaN	NaN	NaN	NaN	378402	NaN	NaN	NaN	NaN	NaN	NaN	NaN	NaN	NaN	NaN	NaN	NaN	NaN	NaN	NaN	NaN	761748	NaN	NaN	NaN	NaN	NaN	NaN	NaN	NaN	NaN	NaN	NaN	NaN	NaN	0	24	1.247e-05	2.987e-05	5.62	480.8	426.6	212.5	2.37907e-06	3.89672e-05	2.9634e-05	0.000181917	0.000136703	9.15776e-05	9.06142e-05	0.000339271	3.52	44.86
Q27J81	INF2	High	[K].SVQANLDQSQRGSSPQNTTTPK.[P]	Q27J81 [359-380]	High	n/a	1xPhospho [S]	1	1	2	1	2424.12	0	NaN	NaN	NaN	NaN	NaN	NaN	NaN	NaN	NaN	NaN	NaN	NaN	NaN	NaN	209035	NaN	NaN	NaN	NaN	NaN	NaN	NaN	NaN	NaN	NaN	NaN	NaN	NaN	NaN	NaN	NaN	NaN	NaN	NaN	NaN	NaN	NaN	NaN	NaN	NaN	NaN	NaN	NaN	NaN	NaN	NaN	NaN	NaN	NaN	NaN	NaN	NaN	NaN	NaN	NaN	293113	NaN	NaN	NaN	NaN	NaN	NaN	NaN	NaN	NaN	NaN	NaN	NaN	NaN	NaN	NaN	NaN	630193	NaN	NaN	NaN	NaN	NaN	NaN	NaN	NaN	NaN	NaN	0	359	NaN	NaN	5.23	544.3	544.3	0.1	5.89192e-06	3.89672e-05	2.52515e-05	0.000137893	5.0941e-05	7.37083e-05	6.37498e-05	0.000190006	NaN	25.98
O43511	SLC26A4	High	[K].STVGFDAIR.[V]	O43511 [568-576]	n/a	High	1xPhospho [T2]	1	2	6	0	1045.47	1	NaN	NaN	NaN	NaN	NaN	NaN	NaN	NaN	NaN	NaN	NaN	NaN	NaN	NaN	NaN	NaN	NaN	NaN	NaN	121610	NaN	NaN	NaN	279198	NaN	NaN	NaN	NaN	NaN	NaN	1.17026e+06	NaN	NaN	NaN	NaN	NaN	NaN	NaN	NaN	NaN	NaN	NaN	NaN	NaN	112406	NaN	NaN	NaN	NaN	NaN	NaN	NaN	727622	569750	NaN	NaN	NaN	667806	NaN	621817	NaN	134623	NaN	NaN	NaN	NaN	NaN	NaN	359266	255192	NaN	NaN	142338	NaN	NaN	132771	NaN	NaN	NaN	NaN	NaN	NaN	NaN	0	0	0.0001068	0.0007352	NaN	NaN	NaN	NaN	NaN	NaN	NaN	NaN	NaN	NaN	NaN	NaN	2.26	46.19
P16885	PLCG2	High	[M].STTVNVDSLAEYEK.[S]	P16885 [2-15]	High	n/a	1xAcetyl [N-Term];1xPhospho [T3]	1	1	6	0	1677.73	0	NaN	NaN	NaN	NaN	NaN	NaN	NaN	NaN	NaN	NaN	NaN	NaN	NaN	NaN	NaN	NaN	NaN	NaN	NaN	NaN	NaN	NaN	NaN	1.00602e+06	NaN	NaN	NaN	NaN	NaN	NaN	NaN	NaN	NaN	NaN	NaN	NaN	NaN	NaN	NaN	NaN	NaN	NaN	NaN	NaN	NaN	NaN	NaN	79193.8	NaN	NaN	NaN	NaN	657125	365395	NaN	144349	325267	NaN	NaN	NaN	NaN	NaN	NaN	NaN	569902	NaN	NaN	NaN	NaN	NaN	NaN	231075	202374	NaN	NaN	NaN	NaN	NaN	NaN	202519	NaN	NaN	NaN	0	2	NaN	NaN	4.66	505.4	462.6	16.2	2.17385e-05	4.25512e-05	4.22032e-05	0.000129282	0.000187946	0.000106765	0.000101247	0.000307314	NaN	62.16
Q96IZ0	PAWR	High	[K].STTSVSEEDVSSR.[Y]	Q96IZ0 [228-240]	n/a	High	1xPhospho [S4]	1	1	1	0	1463.59	0	NaN	132947	NaN	197577	NaN	NaN	NaN	569752	747524	185192	NaN	232795	NaN	815853	45827.3	NaN	71178.9	NaN	NaN	NaN	751659	NaN	NaN	NaN	NaN	NaN	NaN	NaN	NaN	NaN	NaN	NaN	NaN	NaN	176514	NaN	95147.2	1.01846e+06	592170	876322	1.63017e+06	NaN	291019	68799	NaN	NaN	NaN	NaN	NaN	362449	NaN	NaN	343266	210819	NaN	NaN	NaN	NaN	NaN	NaN	NaN	NaN	NaN	NaN	NaN	NaN	NaN	NaN	NaN	NaN	NaN	NaN	NaN	NaN	NaN	NaN	NaN	NaN	NaN	NaN	NaN	NaN	NaN	0	0	8.588e-05	0.0002168	NaN	NaN	NaN	NaN	NaN	NaN	NaN	NaN	NaN	NaN	NaN	NaN	2.51	25.52
Q9BW04	SARG	High	[K].STTQASSHNPGEPGRLAPEPEK.[E]	Q9BW04 [149-170]	High	High	1xPhospho [T]	1	1	5	1	2370.07	0	1.68091e+06	1.41115e+06	2.99112e+06	2.98655e+06	NaN	592728	NaN	1.73986e+06	3.75777e+06	978107	3.72727e+06	2.14609e+06	2.67306e+06	1.06012e+07	125213	818617	316907	980436	5.63303e+06	1.48945e+06	877321	2.59372e+06	2.38569e+06	580604	349408	823229	1.35616e+06	315630	NaN	NaN	NaN	3.24095e+06	2.88738e+06	3.35316e+06	437728	1.22189e+06	1.02773e+06	961680	NaN	3.06851e+06	NaN	NaN	NaN	155693	422158	1.91578e+06	NaN	479756	1.01138e+06	3.30014e+06	719867	NaN	2.6745e+06	592740	416311	819237	357845	1.41223e+06	804520	1.41599e+06	NaN	1.91348e+06	1.97523e+06	5.42292e+06	5.10408e+07	NaN	796189	2.57121e+06	1.11243e+06	790905	929264	NaN	1.06273e+06	3.11248e+06	4.85881e+06	762264	2.49373e+06	5.01599e+06	NaN	6.89318e+06	2.30456e+06	1.37947e+06	NaN	0	149	1.247e-05	1.232e-05	6.17	476.3	476.3	8.2	6.80712e-07	3.89672e-05	3.47664e-05	0.000207469	3.9118e-05	7.37083e-05	5.5281e-05	0.000195963	4.5	26.73
Q9BW04	SARG	High	[K].STTQASSHNPGEPGR.[L]	Q9BW04 [149-163]	High	High	1xPhospho [T/S]	1	1	170	0	1605.67	1	NaN	82778.6	2.93693e+06	NaN	NaN	NaN	625533	904425	1.44148e+06	170003	2.78892e+06	963365	604506	589022	NaN	NaN	NaN	NaN	606240	NaN	NaN	316528	198153	1.29876e+06	NaN	968968	NaN	NaN	NaN	1.11706e+06	447359	NaN	NaN	292378	507527	1.11406e+06	677573	NaN	3.61691e+06	1.33137e+06	NaN	NaN	2.53115e+06	201158	2.67324e+06	1.74898e+06	494288	333973	NaN	3.41551e+06	NaN	268926	188684	46844.1	227851	NaN	NaN	NaN	NaN	NaN	495316	610555	NaN	2.6464e+06	7.84581e+06	NaN	516321	NaN	764039	4.79149e+06	863411	NaN	840414	153582	NaN	NaN	1.45628e+06	NaN	316280	782955	NaN	NaN	NaN	0	0	1.247e-05	6.792e-07	12.14	899.3	798.9	5.5	7.26971e-13	8.27811e-14	0	0	4.17779e-11	4.58439e-12	0	0	4.99	17.57
Q9UN86-2	G3BP2	High	[K].STTPPPAEPVSLPQEPPKPR.[V]	Q9UN86-2 [225-244]	n/a	High	1xPhospho [T3]	1	1	5	0	2205.1	1	NaN	NaN	NaN	NaN	NaN	NaN	NaN	NaN	NaN	NaN	NaN	348165	NaN	NaN	158526	NaN	NaN	NaN	440421	NaN	NaN	148852	NaN	216919	NaN	NaN	NaN	NaN	157056	NaN	739468	654255	NaN	NaN	NaN	NaN	104497	256053	NaN	694015	NaN	NaN	NaN	NaN	NaN	NaN	NaN	312436	NaN	NaN	NaN	NaN	NaN	NaN	NaN	NaN	NaN	196861	NaN	NaN	NaN	290425	NaN	NaN	329783	NaN	NaN	NaN	NaN	555881	281746	NaN	759793	NaN	NaN	NaN	NaN	NaN	NaN	1.32892e+06	NaN	NaN	NaN	0	0	1.247e-05	9.664e-07	NaN	NaN	NaN	NaN	NaN	NaN	NaN	NaN	NaN	NaN	NaN	NaN	4.46	42.77
P02751-6	FN1	High	[R].STTPDITGYR.[I]	P02751-6 [1198-1207]	High	n/a	2xPhospho [S1;T]	1	1	3	0	1270.48	0	NaN	156555	NaN	NaN	NaN	NaN	NaN	NaN	NaN	NaN	NaN	NaN	NaN	NaN	NaN	NaN	NaN	NaN	NaN	247033	NaN	609852	NaN	NaN	NaN	NaN	NaN	NaN	NaN	NaN	NaN	NaN	NaN	NaN	819072	NaN	NaN	NaN	NaN	NaN	NaN	NaN	NaN	NaN	NaN	NaN	NaN	NaN	NaN	NaN	NaN	NaN	NaN	NaN	NaN	NaN	218614	NaN	NaN	NaN	NaN	NaN	NaN	NaN	NaN	NaN	NaN	NaN	NaN	NaN	NaN	NaN	NaN	NaN	NaN	NaN	NaN	NaN	NaN	NaN	NaN	NaN	NaN	0	1198	NaN	NaN	1.19	78	78	7.3	0.0642718	0.00279215	0.00279155	0.00860553	0.80146	0.0702378	0.070237	0.328289	NaN	39.43
Q8WWM7-3	ATXN2L	High	[K].STSTPTSPGPR.[T]	Q8WWM7-3 [678-688]	High	High	2xPhospho [T/S]	1	8	2	0	1247.47	0	NaN	NaN	NaN	NaN	NaN	NaN	NaN	NaN	NaN	NaN	NaN	NaN	NaN	NaN	NaN	NaN	NaN	NaN	NaN	NaN	NaN	NaN	20500.8	124774	NaN	NaN	NaN	41610.8	28147.8	NaN	NaN	NaN	36551.8	NaN	NaN	NaN	NaN	NaN	NaN	NaN	NaN	NaN	NaN	42570.4	71230.8	NaN	347585	58184.1	NaN	NaN	41220.6	58831.1	NaN	NaN	35488.7	NaN	39320.6	NaN	47592.6	NaN	NaN	NaN	NaN	NaN	NaN	44193.1	129635	NaN	31973.8	280981	NaN	34368.2	43536.1	NaN	NaN	NaN	NaN	NaN	NaN	264837	NaN	NaN	NaN	0	0	0.003334	0.05155	1.45	113.8	113.8	5	0.0357429	0.00187994	0.00187973	0.00466399	0.685814	0.0475514	0.0475475	0.237737	1.3	21.7
Q8WWM7-3	ATXN2L	High	[K].STSTPTSPGPR.[T]	Q8WWM7-3 [678-688]	High	High	1xPhospho [T/S]	1	8	8	0	1167.5	0	NaN	271765	2.39642e+06	NaN	NaN	45776.2	NaN	NaN	341171	NaN	NaN	207356	NaN	NaN	NaN	NaN	NaN	NaN	NaN	NaN	462724	NaN	31857.6	NaN	NaN	116730	NaN	NaN	NaN	NaN	NaN	NaN	NaN	NaN	26929.1	NaN	NaN	388815	NaN	NaN	NaN	NaN	NaN	NaN	NaN	87941.6	579443	NaN	NaN	NaN	NaN	NaN	NaN	NaN	NaN	NaN	NaN	NaN	NaN	NaN	750431	NaN	NaN	NaN	748132	NaN	47622.9	NaN	NaN	2.19671e+06	NaN	NaN	NaN	NaN	NaN	NaN	3.17338e+06	103689	NaN	529637	NaN	110417	NaN	0	678	0.0001068	0.0006724	5.48	427.6	427.6	37.5	3.32018e-06	3.89672e-05	2.45543e-05	0.000158228	0.00019077	0.000106765	9.50319e-05	0.000281017	2.45	19.56
Q9H1D0	TRPV6	High	[R].STSRSSANWER.[L]	Q9H1D0 [727-737]	High	High	2xPhospho [S/T]	1	2	21	1	1440.53	0	934271	NaN	NaN	347337	101162	NaN	3.52532e+06	NaN	3.0853e+06	NaN	NaN	324967	NaN	569499	287177	688744	813076	1.2032e+06	5.6761e+06	118266	NaN	882356	319043	737697	661396	NaN	953145	239303	590081	3.24009e+06	NaN	NaN	56773.5	NaN	NaN	363482	176394	NaN	NaN	NaN	380593	212365	1.50269e+06	568269	1.40006e+06	1.11671e+06	NaN	610493	NaN	NaN	145434	807102	362682	NaN	196317	698849	441965	423380	139952	215014	192726	NaN	570815	NaN	1.97809e+06	688432	494651	147476	179127	222611	NaN	261377	496168	8.90284e+06	1.82378e+06	90137	NaN	1.7158e+06	NaN	1.86743e+06	NaN	NaN	NaN	0	0	0.001187	0.01548	2.19	240.6	159	16.7	0.0065214	0.000610361	0.000610271	0.00205279	0.0559624	0.00195032	0.00194967	0.00677831	2.35	24.29
Q9H1D0	TRPV6	High	[R].STSRSSANWER.[L]	Q9H1D0 [727-737]	High	High	1xPhospho [S]	1	2	6	1	1360.56	0	69986	NaN	NaN	NaN	NaN	NaN	NaN	NaN	84983	NaN	NaN	NaN	NaN	NaN	NaN	NaN	NaN	NaN	NaN	NaN	NaN	NaN	NaN	287499	89699.4	124086	89238.5	NaN	NaN	NaN	NaN	NaN	NaN	NaN	NaN	NaN	NaN	NaN	NaN	NaN	NaN	NaN	197216	NaN	111835	NaN	NaN	NaN	NaN	NaN	NaN	NaN	NaN	NaN	NaN	NaN	NaN	NaN	NaN	NaN	NaN	NaN	NaN	NaN	216758	NaN	NaN	NaN	NaN	NaN	NaN	NaN	NaN	NaN	352076	NaN	NaN	NaN	NaN	NaN	NaN	NaN	NaN	0	727	0.0006285	0.007161	2.91	412.2	167	0.8	0.00122261	0.000219068	0.000218846	0.00085778	0.0105571	0.000617174	0.000616771	0.00323398	1.88	19.11
O14639-2	ABLIM1	High	[R].STSQGSINSPVYSR.[H]	O14639-2 [390-403]	High	n/a	3xPhospho [T2;S6;Y12]	1	1	1	0	1722.62	0	NaN	NaN	NaN	NaN	NaN	NaN	NaN	NaN	NaN	NaN	NaN	NaN	NaN	NaN	NaN	NaN	NaN	NaN	NaN	NaN	NaN	NaN	NaN	NaN	NaN	NaN	NaN	NaN	NaN	NaN	NaN	NaN	NaN	NaN	NaN	NaN	NaN	NaN	NaN	NaN	NaN	NaN	NaN	NaN	NaN	NaN	NaN	NaN	NaN	NaN	NaN	NaN	NaN	NaN	NaN	NaN	NaN	NaN	NaN	NaN	NaN	NaN	NaN	NaN	NaN	NaN	NaN	NaN	NaN	NaN	NaN	NaN	NaN	NaN	NaN	NaN	NaN	NaN	NaN	1.57368e+06	NaN	NaN	NaN	0	390	NaN	NaN	0.97	31.5	31.5	31.5	0.106909	0.00492348	0.00492345	0.0198551	0.875442	0.105631	0.10563	0.449354	NaN	43.05
O14639-2	ABLIM1	High	[R].STSQGSINSPVYSR.[H]	O14639-2 [390-403]	High	High	2xPhospho [T/S/Y]	1	6	25	0	1642.65	0	NaN	NaN	1.56139e+06	129819	NaN	NaN	NaN	NaN	426598	101494	NaN	970754	182733	NaN	NaN	NaN	NaN	NaN	NaN	NaN	NaN	NaN	NaN	NaN	NaN	NaN	NaN	NaN	NaN	3.09888e+06	NaN	NaN	NaN	NaN	NaN	NaN	NaN	326952	989481	1.06252e+06	NaN	478782	NaN	NaN	273009	NaN	NaN	NaN	NaN	811607	NaN	NaN	484185	NaN	372104	NaN	NaN	NaN	NaN	NaN	1.45018e+06	NaN	NaN	NaN	NaN	NaN	NaN	NaN	NaN	471658	NaN	NaN	NaN	2.05455e+06	829448	NaN	6.2723e+06	995254	995448	4.74768e+06	1.02339e+06	329285	NaN	0	390	1.247e-05	2.9e-05	5.49	459.4	459.4	109.6	3.26572e-06	3.89672e-05	2.75969e-05	0.000172384	0.000187641	0.000106765	0.000106487	0.000317612	3.54	40.18
O14639-2	ABLIM1	High	[R].STSQGSINSPVYSR.[H]	O14639-2 [390-403]	High	High	1xPhospho [S]	1	6	70	0	1562.68	3	NaN	NaN	1.90518e+06	216003	154820	NaN	NaN	NaN	NaN	NaN	696036	942416	332912	1.8997e+06	240975	218114	NaN	241136	290180	NaN	179144	299445	NaN	2.6925e+06	217379	NaN	NaN	NaN	358639	4.16768e+06	NaN	NaN	196622	585630	1.70878e+06	NaN	712365	349759	2.62685e+07	NaN	NaN	2.84228e+07	1.11693e+06	502474	555007	230632	NaN	169016	894205	650941	NaN	1.093e+06	2.89484e+06	542300	1.15431e+06	NaN	275934	263024	NaN	1.35064e+06	2.18111e+06	984217	213164	NaN	1.26489e+06	1.34956e+06	325305	NaN	NaN	1.61493e+06	1.04703e+06	845516	2.00206e+06	NaN	NaN	705484	8.19184e+06	NaN	NaN	4.13983e+06	5.31737e+06	NaN	NaN	0	390	1.247e-05	1.373e-05	7.43	619	619	96.5	3.7132e-08	1.95379e-05	1.84452e-05	0.000259471	2.13392e-06	7.37083e-05	7.2932e-05	0.00024558	3.88	32.47
Q68DC2	ANKS6	High	[K].STSPTLTPSPSPK.[G]	Q68DC2 [732-744]	n/a	High	1xPhospho [S3]	1	2	2	0	1379.65	1	NaN	NaN	NaN	NaN	NaN	NaN	NaN	NaN	NaN	NaN	NaN	NaN	NaN	NaN	NaN	NaN	NaN	NaN	NaN	NaN	NaN	NaN	NaN	NaN	NaN	NaN	NaN	NaN	NaN	NaN	NaN	NaN	NaN	NaN	NaN	NaN	NaN	NaN	NaN	NaN	NaN	NaN	NaN	NaN	NaN	NaN	NaN	NaN	NaN	NaN	NaN	NaN	NaN	NaN	NaN	NaN	NaN	NaN	NaN	NaN	NaN	NaN	NaN	NaN	412496	NaN	NaN	NaN	NaN	NaN	NaN	NaN	293892	NaN	NaN	NaN	NaN	NaN	NaN	NaN	NaN	NaN	NaN	0	0	8.546e-05	0.0001702	NaN	NaN	NaN	NaN	NaN	NaN	NaN	NaN	NaN	NaN	NaN	NaN	1.83	33.4
Q08495-1	DMTN	High	[K].STSPPPSPEVWADSRSPGIISQASAPR.[T]	Q08495-1 [90-116]	n/a	High	3xPhospho [S3;S14];S7	1	3	1	1	3017.28	0	NaN	NaN	NaN	NaN	NaN	NaN	NaN	NaN	NaN	NaN	NaN	NaN	NaN	NaN	NaN	NaN	NaN	NaN	NaN	NaN	NaN	NaN	NaN	NaN	NaN	NaN	NaN	NaN	NaN	NaN	NaN	NaN	NaN	NaN	NaN	NaN	NaN	NaN	NaN	NaN	NaN	NaN	NaN	NaN	NaN	NaN	NaN	NaN	NaN	NaN	NaN	NaN	NaN	NaN	NaN	NaN	NaN	NaN	NaN	NaN	NaN	NaN	NaN	NaN	NaN	NaN	NaN	NaN	NaN	NaN	NaN	NaN	NaN	NaN	NaN	521225	NaN	NaN	NaN	NaN	NaN	NaN	NaN	0	0	3.586e-05	7.965e-05	NaN	NaN	NaN	NaN	NaN	NaN	NaN	NaN	NaN	NaN	NaN	NaN	3.89	61.81
Q08495-1	DMTN	High	[K].STSPPPSPEVWADSR.[S]	Q08495-1 [90-104]	High	High	1xPhospho [S/T]	1	3	17	0	1692.73	1	NaN	NaN	NaN	NaN	NaN	NaN	NaN	NaN	NaN	NaN	NaN	569028	NaN	NaN	NaN	NaN	NaN	NaN	NaN	NaN	NaN	180862	NaN	532855	NaN	NaN	NaN	NaN	323694	NaN	NaN	NaN	294811	392648	NaN	NaN	NaN	NaN	NaN	NaN	NaN	NaN	NaN	NaN	NaN	NaN	NaN	NaN	NaN	NaN	NaN	230439	NaN	NaN	NaN	NaN	91692.1	NaN	NaN	672411	NaN	446618	NaN	999523	882106	246253	NaN	NaN	NaN	NaN	760194	NaN	NaN	628587	406073	NaN	NaN	NaN	NaN	NaN	NaN	NaN	NaN	0	90	8.588e-05	0.0002872	5.42	353.6	344.1	38.7	3.76413e-06	3.89672e-05	2.24274e-05	0.000145075	0.000216278	0.000107864	0.000106435	0.000373599	2.03	47.3
Q9UPZ9-1	ICK	High	[R].STPGLIPRPPAAQPVHGR.[T]	Q9UPZ9-1 [604-621]	High	High	1xPhospho [T/S]	1	1	51	0	1931	2	NaN	NaN	NaN	192673	NaN	1.68964e+06	984582	731100	1.54951e+06	NaN	1.22763e+06	158954	NaN	NaN	NaN	NaN	NaN	NaN	2.33451e+06	NaN	NaN	NaN	NaN	NaN	NaN	NaN	164722	51148.8	146237	178147	NaN	353690	115310	6.18721e+06	179502	686814	NaN	NaN	1.16038e+06	1.90462e+06	1.4502e+06	662234	1.34831e+06	NaN	368434	399589	361090	NaN	NaN	1.45648e+06	725806	NaN	NaN	NaN	NaN	621957	NaN	179843	NaN	219498	2.1443e+06	3.70739e+06	40879.1	1.557e+06	2.96137e+06	153863	790965	87355	NaN	192069	694068	NaN	498606	5.06026e+06	9.62806e+06	835212	2.47097e+06	733532	2.97787e+06	2.21256e+06	366094	442706	NaN	0	604	1.247e-05	3.554e-06	7.89	662.4	547.3	2.1	1.27447e-08	1.03213e-05	1.03043e-05	0.000289184	7.32419e-07	3.74742e-05	3.24665e-05	0.000272109	3.9	39.78
Q9UBC2-1	EPS15L1	High	[R].STPSHGSVSSLNSTGSLSPK.[H]	Q9UBC2-1 [238-257]	High	High	1xPhospho [S18]	1	4	9	0	2009.92	0	NaN	NaN	NaN	313038	82062.9	NaN	732392	NaN	853657	221073	NaN	215857	NaN	NaN	253400	NaN	249383	NaN	826622	162493	NaN	NaN	NaN	388049	NaN	NaN	NaN	65730.6	NaN	804755	NaN	NaN	128737	378757	NaN	160897	NaN	NaN	1.11434e+06	NaN	NaN	NaN	NaN	96925.3	NaN	NaN	NaN	412813	NaN	NaN	NaN	201237	NaN	744460	NaN	NaN	145833	127147	490203	NaN	270532	444934	NaN	NaN	1.12238e+06	NaN	NaN	161203	103970	862689	NaN	327882	NaN	NaN	NaN	285832	NaN	NaN	NaN	586096	NaN	NaN	NaN	0	0	1.247e-05	5.022e-06	5	501.6	501.6	66.5	9.97099e-06	3.89672e-05	2.86667e-05	0.000135245	4.66106e-05	7.37083e-05	5.36832e-05	0.000191608	5	31.48
Q14157-5	UBAP2L	High	[K].STSAPQMSPGSSDNQSSSPQPAQQK.[L]	Q14157-5 [460-484]	High	Medium	1xOxidation [M7];1xPhospho [S11]	1	2	2	0	2628.09	1	NaN	NaN	NaN	NaN	NaN	NaN	1.37549e+06	532495	630202	NaN	NaN	901109	NaN	332360	NaN	NaN	NaN	NaN	NaN	NaN	NaN	NaN	NaN	NaN	NaN	NaN	NaN	NaN	NaN	2.99108e+06	NaN	NaN	NaN	NaN	NaN	NaN	NaN	NaN	NaN	NaN	NaN	NaN	NaN	NaN	NaN	NaN	NaN	NaN	NaN	NaN	NaN	NaN	332043	NaN	NaN	158751	NaN	NaN	NaN	NaN	214134	119988	NaN	NaN	623067	NaN	NaN	NaN	NaN	475006	290287	340771	2.86903e+06	NaN	NaN	226552	1.8012e+06	NaN	NaN	5.63434e+06	NaN	NaN	NaN	0	0	0.03455	0.4947	4.61	311	311	4.8	2.45498e-05	5.83424e-05	5.82343e-05	0.00024947	0.000212252	0.000107864	0.000107458	0.000377121	1.58	21.34
O14874	BCKDK	High	[R].STSATDTHHVEMAR.[E]	O14874 [31-44]	n/a	High	1xPhospho [T/S]	1	3	2	0	1622.66	0	NaN	NaN	NaN	NaN	NaN	NaN	NaN	NaN	NaN	NaN	NaN	NaN	NaN	NaN	NaN	NaN	NaN	NaN	NaN	NaN	NaN	NaN	NaN	NaN	NaN	NaN	NaN	NaN	NaN	NaN	NaN	NaN	NaN	220956	NaN	NaN	NaN	NaN	NaN	NaN	NaN	NaN	NaN	NaN	NaN	NaN	NaN	NaN	NaN	NaN	NaN	NaN	NaN	NaN	NaN	NaN	NaN	NaN	NaN	NaN	NaN	NaN	NaN	NaN	NaN	NaN	NaN	NaN	NaN	NaN	NaN	NaN	NaN	NaN	NaN	NaN	228135	NaN	NaN	254697	NaN	NaN	NaN	0	0	7.282e-05	0.0001368	NaN	NaN	NaN	NaN	NaN	NaN	NaN	NaN	NaN	NaN	NaN	NaN	2.41	20.75
Q8TB45	DEPTOR	High	[K].STSFMSVSPSK.[E]	Q8TB45 [258-268]	n/a	High	1xPhospho [S/T]	1	2	3	0	1237.52	0	1.20479e+06	NaN	1.26411e+06	1.20725e+06	184904	2.00502e+06	1.02272e+06	1.10246e+06	1.22572e+06	1.15962e+06	5.63383e+06	1.65278e+06	847471	1.24703e+06	944902	1.45329e+06	NaN	1.46546e+06	1.71139e+06	910073	538013	5.44785e+06	503638	1.83607e+07	NaN	1.08138e+07	4.32831e+07	6.13551e+06	1.32321e+07	4.8355e+06	1.19129e+06	2.15274e+06	1.08055e+06	2.42933e+06	709675	1.62599e+06	512293	1.7922e+06	1.91123e+06	4.27115e+06	433563	NaN	2.47013e+06	118946	1.49001e+06	2.49451e+06	NaN	1.00884e+07	1.4472e+06	2.18534e+06	807618	835254	1.12011e+06	300755	509087	NaN	NaN	NaN	904953	1.46952e+06	1.1783e+06	1.50867e+06	1.12103e+06	1.07926e+06	2.36781e+06	673921	6.14827e+06	844025	669788	1.31193e+06	2.07186e+06	2.08834e+06	1.99072e+06	4.10867e+06	2.10688e+06	766221	2.82566e+06	1.19927e+06	733508	NaN	NaN	3.32233e+06	NaN	0	0	0.0003817	0.003267	NaN	NaN	NaN	NaN	NaN	NaN	NaN	NaN	NaN	NaN	NaN	NaN	1.76	40.9
Q8TB45	DEPTOR	High	[K].STSFMSVSPSK.[E]	Q8TB45 [258-268]	n/a	High	1xOxidation [M5];1xPhospho [S8]	1	2	1	0	1253.51	0	NaN	41739.7	NaN	87888.2	27610	NaN	339660	NaN	NaN	NaN	341028	73041.6	NaN	376297	61389.8	33747.9	NaN	NaN	194423	NaN	NaN	58274	29025.1	132927	47213.3	NaN	NaN	NaN	55906.4	269870	NaN	434530	88915.2	NaN	NaN	NaN	NaN	NaN	NaN	NaN	NaN	NaN	NaN	NaN	NaN	NaN	NaN	NaN	NaN	NaN	NaN	NaN	NaN	NaN	NaN	NaN	NaN	NaN	NaN	NaN	NaN	NaN	NaN	NaN	NaN	95964.8	NaN	NaN	59569.7	NaN	213358	81532.1	105750	NaN	541138	199743	NaN	NaN	474824	NaN	NaN	588253	NaN	0	0	0.008336	0.1437	NaN	NaN	NaN	NaN	NaN	NaN	NaN	NaN	NaN	NaN	NaN	NaN	1.57	29.28
Q9UHG0	DCDC2	High	[K].STVGSSDNSSPQPLK.[R]	Q9UHG0 [261-275]	High	High	1xPhospho [S/T]	1	1	250	0	1583.69	0	3.75618e+07	1.25824e+07	5.08885e+07	1.73234e+07	3.02486e+06	3.83598e+07	6.27343e+07	5.4778e+07	7.56845e+07	2.49646e+07	6.06099e+07	1.2662e+07	1.4899e+07	6.78146e+07	7.0942e+06	1.02972e+07	9.26756e+06	1.53576e+07	8.24678e+07	6.01146e+06	7.06299e+06	1.07043e+07	6.21831e+06	1.64899e+07	4.17678e+06	4.0126e+07	2.88266e+07	5.11555e+06	6.28923e+06	4.35766e+07	9.66326e+07	3.72828e+07	6.35591e+06	3.52506e+07	4.76179e+07	2.7545e+07	4.7547e+06	3.55753e+07	5.35462e+07	7.21903e+07	4.04773e+07	2.00248e+07	3.27182e+07	5.48839e+06	1.36146e+07	5.56642e+07	5.4333e+07	9.18143e+06	4.55853e+07	5.03835e+07	4.22299e+06	1.32946e+07	4.03434e+07	1.13325e+07	4.304e+06	2.08118e+07	5.33655e+06	1.50933e+07	11791050	8.61389e+06	1.18827e+07	7.00245e+06	1.96695e+07	4.22508e+07	5.49851e+07	5.1238e+06	3.99663e+07	4.98096e+06	4.40822e+06	1.32548e+07	2.34967e+07	6.10839e+06	1.66673e+07	8.49893e+07	5.03079e+07	5.64001e+06	9.19781e+07	5.17827e+07	7.31854e+07	6.82985e+07	3.67963e+07	4.60942e+07	NaN	0	0	1.247e-05	5.826e-07	9.65	718.8	718.8	52.2	2.22129e-10	2.49318e-11	0	0	1.27654e-08	1.449e-09	0	0	4.9	27.32
P05783	KRT18	High	[R].STSFRGGMGSGGLATGIAGGLAGMGGIQNEK.[E]	P05783 [51-81]	n/a	High	1xPhospho [S/T];2xOxidation [M8;M24]	1	1	6	1	2951.34	1	1.27775e+06	NaN	547011	NaN	NaN	NaN	758027	1.19987e+06	NaN	NaN	NaN	NaN	1.20045e+06	918265	NaN	96516.2	298280	326057	803249	NaN	NaN	NaN	NaN	NaN	NaN	NaN	NaN	NaN	NaN	NaN	NaN	NaN	NaN	NaN	579697	1.02856e+06	NaN	602370	637821	1.3078e+06	NaN	436196	NaN	NaN	308804	NaN	NaN	NaN	1.42162e+06	NaN	NaN	NaN	NaN	NaN	NaN	NaN	101627	147312	490950	725292	249089	NaN	NaN	NaN	NaN	NaN	NaN	NaN	NaN	NaN	NaN	NaN	NaN	NaN	NaN	NaN	NaN	NaN	NaN	NaN	NaN	NaN	NaN	0	0	1.247e-05	3.189e-07	NaN	NaN	NaN	NaN	NaN	NaN	NaN	NaN	NaN	NaN	NaN	NaN	5.69	50.63
Q8N4X5	AFAP1L2	High	[K].STSLEPVER.[S]	Q8N4X5 [344-352]	n/a	High	1xPhospho [S/T]	1	3	9	0	1097.49	1	NaN	NaN	NaN	NaN	NaN	NaN	NaN	NaN	NaN	NaN	NaN	421147	NaN	NaN	NaN	NaN	NaN	NaN	NaN	93133.9	176209	NaN	NaN	155688	NaN	NaN	NaN	NaN	NaN	NaN	NaN	NaN	NaN	NaN	NaN	NaN	NaN	NaN	708219	1.5582e+06	NaN	NaN	850786	112914	NaN	NaN	NaN	442799	NaN	NaN	NaN	195731	487600	NaN	119639	336965	71541.3	92795.8	396541	573868	285983	874279	NaN	443970	577331	NaN	NaN	NaN	162169	464438	492447	165315	624266	NaN	NaN	1.39317e+06	NaN	NaN	NaN	NaN	NaN	NaN	NaN	0	0	0.0002509	0.001643	NaN	NaN	NaN	NaN	NaN	NaN	NaN	NaN	NaN	NaN	NaN	NaN	1.83	33.05
P49815	TSC2	High	[R].STSLNERPK.[RS]	P49815 [937-945]	n/a	High	1xPhospho [S3]	1	7	2	0	1111.51	1	NaN	54478.7	NaN	NaN	43406.8	54187.6	93593.2	NaN	128587	40568.6	166599	429913	NaN	NaN	175767	27373.3	NaN	42744.4	NaN	NaN	NaN	NaN	NaN	322767	NaN	NaN	NaN	27936.8	NaN	NaN	NaN	NaN	NaN	145665	NaN	NaN	NaN	NaN	NaN	NaN	NaN	NaN	138701	NaN	NaN	91379.7	NaN	NaN	NaN	NaN	NaN	53690	130382	NaN	68819.8	NaN	NaN	NaN	NaN	258124	NaN	NaN	NaN	192401	887524	144258	206860	129957	206180	NaN	NaN	92815.7	111797	103848	85779.6	NaN	193465	NaN	219899	NaN	NaN	NaN	NaN	0	0	0.0001647	0.001165	NaN	NaN	NaN	NaN	NaN	NaN	NaN	NaN	NaN	NaN	NaN	NaN	1.72	18.21
P26651	ZFP36	High	[R].STSLVEGR.[S]	P26651 [58-65]	High	High	1xPhospho [S3]	1	1	6	0	928.414	0	NaN	220618	NaN	NaN	NaN	NaN	NaN	NaN	NaN	NaN	NaN	NaN	NaN	NaN	NaN	98067.2	NaN	NaN	NaN	NaN	NaN	NaN	NaN	NaN	NaN	NaN	NaN	NaN	NaN	NaN	NaN	NaN	NaN	NaN	NaN	NaN	NaN	NaN	NaN	NaN	NaN	NaN	NaN	NaN	182749	NaN	NaN	NaN	NaN	NaN	NaN	NaN	NaN	NaN	137260	NaN	93553.2	NaN	NaN	NaN	NaN	NaN	NaN	NaN	NaN	NaN	NaN	NaN	NaN	NaN	NaN	73181.8	NaN	NaN	NaN	NaN	NaN	NaN	NaN	NaN	NaN	NaN	NaN	0	58	0.0004208	0.00406	1.15	226	111.8	90.2	0.0713378	0.00323011	0.00322977	0.0112048	0.324692	0.0166279	0.0166274	0.0711581	1.58	26.28
Q9Y485	DMXL1	High	[R].STSMLISSGHNK.[S]	Q9Y485 [572-583]	Medium	High	1xPhospho [S3]	1	1	1	0	1341.59	0	NaN	NaN	NaN	NaN	NaN	NaN	NaN	NaN	NaN	NaN	NaN	NaN	NaN	NaN	NaN	NaN	NaN	NaN	NaN	NaN	NaN	NaN	NaN	268944	126865	NaN	NaN	NaN	85707.8	NaN	NaN	NaN	NaN	NaN	NaN	NaN	NaN	NaN	NaN	NaN	NaN	NaN	NaN	NaN	NaN	NaN	NaN	NaN	NaN	NaN	NaN	NaN	NaN	238859	67191.2	164645	NaN	127914	NaN	NaN	NaN	NaN	NaN	NaN	437145	NaN	NaN	NaN	63094.3	193851	321232	NaN	166298	NaN	NaN	NaN	NaN	NaN	NaN	NaN	NaN	NaN	NaN	0	572	8.588e-05	0.000315	0.22	69.3	15.5	2.8	0.604548	0.0339847	0.0339842	0.146576	0.988968	0.316553	0.316552	0.78739	2.27	29.54
Q9UKL6	PCTP	High	[R].STSMPQLGER.[S]	Q9UKL6 [137-146]	n/a	High	1xPhospho [S3]	1	2	1	0	1185.5	0	NaN	NaN	NaN	NaN	NaN	NaN	NaN	NaN	NaN	NaN	NaN	NaN	NaN	NaN	NaN	NaN	NaN	NaN	NaN	NaN	NaN	NaN	NaN	440608	NaN	NaN	NaN	NaN	NaN	NaN	NaN	NaN	98735.9	NaN	NaN	NaN	NaN	NaN	NaN	NaN	NaN	NaN	NaN	NaN	NaN	NaN	NaN	NaN	NaN	NaN	NaN	NaN	NaN	763064	NaN	NaN	265821	NaN	NaN	NaN	NaN	NaN	NaN	NaN	NaN	NaN	NaN	NaN	NaN	NaN	NaN	NaN	NaN	NaN	NaN	NaN	NaN	NaN	NaN	NaN	NaN	NaN	NaN	0	0	0.007291	0.1253	NaN	NaN	NaN	NaN	NaN	NaN	NaN	NaN	NaN	NaN	NaN	NaN	1.15	37.05
Q5T200-1	ZC3H13	High	[R].STSPAGQHHSPISSR.[H]	Q5T200-1 [316-330]	High	High	2xPhospho [S10;S/T]	1	2	25	0	1708.68	1	NaN	NaN	NaN	NaN	NaN	NaN	NaN	NaN	NaN	NaN	NaN	NaN	NaN	NaN	NaN	NaN	NaN	NaN	NaN	NaN	NaN	NaN	NaN	NaN	NaN	NaN	NaN	NaN	NaN	NaN	NaN	NaN	NaN	NaN	160730	NaN	NaN	NaN	NaN	NaN	NaN	NaN	156281	NaN	105644	208089	333622	53528.9	53899.7	49665.7	31986.4	NaN	292170	266175	96287.3	NaN	NaN	NaN	NaN	104363	111290	276278	NaN	NaN	NaN	NaN	NaN	NaN	NaN	NaN	NaN	NaN	NaN	NaN	NaN	NaN	NaN	NaN	NaN	NaN	NaN	NaN	NaN	0	0	1.247e-05	2.27e-05	4.85	528.5	474.6	28.4	1.41776e-05	3.89672e-05	3.59834e-05	0.000132961	0.000122577	9.15776e-05	9.14369e-05	0.000342056	3.66	18.33
Q92614-1	MYO18A	High	[R].STSFRQGPEESGLGDGTGPK.[L]	Q92614-1 [726-745]	High	High	1xPhospho [S3]	1	5	9	1	2086.91	0	NaN	130750	NaN	534826	51476.4	NaN	NaN	806152	344594	NaN	725014	829488	319674	NaN	150974	114744	215516	193644	883791	81829.4	270355	NaN	NaN	493136	158082	NaN	NaN	NaN	182990	623808	NaN	NaN	NaN	NaN	NaN	NaN	347676	973750	NaN	3.25676e+06	NaN	1.49651e+06	4.45592e+06	218335	517172	619933	1.74095e+06	442250	857046	1.52548e+06	178268	768544	1.1646e+06	582811	87755	1.05037e+06	128635	343996	464221	656612	NaN	NaN	NaN	NaN	NaN	137541	987640	82548.6	NaN	1.55965e+06	1.87547e+06	597637	630431	2.89068e+06	1.18318e+06	900290	876300	615323	755600	NaN	NaN	NaN	NaN	0	726	7.058e-05	0.0001218	4.37	376.7	376.7	97.4	4.26236e-05	7.78092e-05	7.71626e-05	0.000345861	0.000199247	0.000106765	9.39179e-05	0.000393959	3.05	33.4
Q4ZG55-1	GREB1	High	[R].SVQVSVTSSCSQLSSSSGSSSSSVAPAAGTWVLQASQCSLTK.[A]	Q4ZG55-1 [1210-1251]	n/a	High	2xCarbamidomethyl [C10;4xPhospho [T7;C38];S23;S36;S39]	1	2	1	0	4510.85	0	NaN	NaN	NaN	NaN	NaN	NaN	1.44229e+06	NaN	NaN	NaN	NaN	NaN	NaN	NaN	NaN	NaN	NaN	NaN	1.99152e+06	NaN	NaN	NaN	NaN	430114	NaN	NaN	NaN	NaN	NaN	2.31758e+06	NaN	NaN	NaN	NaN	373365	NaN	572188	1.29626e+06	999869	3.37946e+06	NaN	1.66372e+06	757102	128667	245468	1.39789e+06	NaN	NaN	574814	706891	NaN	350534	1.92076e+06	1.82386e+06	155126	538850	92313.9	262968	293882	NaN	NaN	456218	NaN	NaN	NaN	219266	2.1949e+06	NaN	NaN	NaN	NaN	NaN	387092	NaN	NaN	NaN	NaN	NaN	NaN	NaN	NaN	NaN	NaN	0	0	0.009572	0.1656	NaN	NaN	NaN	NaN	NaN	NaN	NaN	NaN	NaN	NaN	NaN	NaN	5.87	44.53
Q9UHG0	DCDC2	High	[K].STVGSSDNSSPQPLK.[R]	Q9UHG0 [261-275]	High	High	2xPhospho [T/S]	1	1	41	0	1663.66	2	NaN	448882	NaN	283800	115783	927892	705285	268392	1.14173e+06	NaN	NaN	934372	409298	NaN	655863	204527	191327	NaN	NaN	114017	272630	NaN	NaN	NaN	NaN	261517	NaN	NaN	NaN	254149	NaN	1.29278e+06	NaN	NaN	NaN	243267	107513	NaN	1.91745e+06	1.15821e+06	NaN	NaN	379809	106264	310408	243839	NaN	NaN	NaN	366729	51860.6	NaN	716108	NaN	NaN	262375	NaN	750159	210786	362109	282268	452591	NaN	670807	518299	223708	NaN	106469	NaN	366197	381929	460363	279755	3.04536e+06	439433	NaN	NaN	356469	1.22961e+06	792472	NaN	NaN	NaN	0	0	1.247e-05	2.93e-05	5.48	399.5	399.5	33.4	3.32679e-06	3.89672e-05	2.44181e-05	0.00015748	0.00019115	0.000106765	9.42069e-05	0.000279447	3.45	33.13
P42685	FRK	High	[K].STVIENPGALCSPQSQR.[H]	P42685 [26-42]	High	High	1xCarbamidomethyl [C11];1xPhospho [S/T]	1	1	293	0	1923.86	1	5.98066e+06	4.38185e+06	6.69041e+06	9.53845e+06	1.42289e+06	2.36746e+07	7.42722e+06	6.53404e+06	8.63032e+06	1.09777e+07	5.95738e+07	2.55192e+07	1.39315e+07	3.03417e+07	2.55793e+06	4.61884e+06	5.18261e+07	3.4126e+06	2.76564e+07	5.83091e+06	4.2075e+06	6.44463e+06	2.99064e+06	1.64227e+07	2.2273e+06	8.4196e+06	6.13689e+06	2.87377e+06	4.64532e+06	5.70507e+08	2.73137e+07	4.29273e+06	8.6328e+06	3.12055e+07	7.07974e+06	1.02901e+07	6.90763e+06	1.62543e+07	2.22494e+07	6.74512e+07	7.92251e+06	1.22515e+07	4.45636e+07	1.90175e+06	1.29891e+07	1.52109e+07	3.6075e+06	1.24899e+08	1.00904e+07	2.24126e+07	5.62884e+06	1.60882e+07	3.03899e+07	1.53744e+07	3.58673e+06	2.56204e+07	2.20274e+06	4.78162e+07	9.57544e+06	2.15919e+07	4.69579e+07	1.94916e+07	5.0459e+06	1.59123e+07	9.1836e+07	1.66084e+07	7.52628e+06	3.7193e+06	8.00724e+06	1.20438e+08	2.97098e+07	3.06552e+07	1.77191e+08	3.16938e+06	4.40758e+06	8.4682e+06	1.9557e+07	1.06337e+07	2.2339e+08	2.50485e+07	1.77523e+07	1.48844e+07	NaN	0	0	1.247e-05	3.84e-07	12.02	804.5	754.7	79.7	9.63193e-13	1.0878e-13	0	0	5.53532e-11	6.27507e-12	0	0	4.89	42.42
Q27J81	INF2	High	[K].SVQANLDQSQR.[G]	Q27J81 [359-369]	High	High	1xPhospho [S1]	1	2	2	0	1325.58	0	NaN	NaN	NaN	NaN	NaN	NaN	NaN	NaN	NaN	NaN	NaN	NaN	NaN	NaN	84711.8	NaN	NaN	NaN	NaN	NaN	NaN	NaN	NaN	NaN	NaN	NaN	NaN	NaN	NaN	NaN	NaN	NaN	NaN	NaN	NaN	NaN	NaN	NaN	NaN	NaN	NaN	NaN	NaN	NaN	NaN	NaN	NaN	NaN	NaN	NaN	NaN	NaN	NaN	NaN	NaN	NaN	NaN	NaN	NaN	NaN	NaN	145150	NaN	NaN	NaN	NaN	NaN	NaN	NaN	NaN	NaN	NaN	NaN	NaN	NaN	NaN	NaN	NaN	NaN	NaN	NaN	NaN	NaN	0	359	8.588e-05	0.0002245	2.21	317.6	182.8	182.8	0.00620351	0.00041657	0.000416321	0.00199956	0.0532412	0.00123091	0.00123078	0.00513033	2.59	27.16
Q6ZVM7-2	TOM1L2	High	[R].SVPEVDPAATMPR.[S]	Q6ZVM7-2 [118-130]	High	High	1xOxidation [M11];1xPhospho [T10]	1	2	5	0	1465.64	0	NaN	NaN	NaN	NaN	NaN	NaN	NaN	NaN	NaN	NaN	NaN	428228	NaN	NaN	NaN	NaN	NaN	NaN	NaN	NaN	NaN	NaN	NaN	NaN	NaN	NaN	NaN	NaN	NaN	NaN	NaN	NaN	NaN	NaN	NaN	NaN	NaN	NaN	NaN	NaN	NaN	NaN	NaN	NaN	NaN	NaN	NaN	NaN	NaN	NaN	NaN	NaN	NaN	NaN	NaN	NaN	NaN	NaN	NaN	NaN	NaN	433202	NaN	NaN	NaN	NaN	NaN	NaN	NaN	NaN	NaN	NaN	579486	NaN	NaN	NaN	NaN	NaN	NaN	NaN	NaN	NaN	NaN	0	118	0.0002115	0.001363	3.32	345.7	308.8	308.8	0.000474666	0.000104592	0.000104335	0.00046681	0.00410173	0.000281199	0.000280875	0.00131486	2.53	37.07
Q6ZVM7-2	TOM1L2	High	[R].SVPEVDPAATMPR.[S]	Q6ZVM7-2 [118-130]	High	High	1xPhospho [T10]	1	2	2	0	1449.64	0	NaN	NaN	NaN	NaN	NaN	NaN	NaN	NaN	NaN	NaN	NaN	163775	NaN	NaN	NaN	NaN	NaN	NaN	NaN	NaN	NaN	NaN	NaN	324278	NaN	NaN	NaN	NaN	NaN	NaN	NaN	NaN	NaN	NaN	NaN	NaN	NaN	NaN	NaN	NaN	NaN	NaN	NaN	NaN	NaN	NaN	NaN	NaN	NaN	NaN	NaN	NaN	NaN	NaN	NaN	NaN	NaN	NaN	NaN	NaN	NaN	220275	NaN	NaN	451708	NaN	NaN	NaN	NaN	NaN	NaN	NaN	NaN	NaN	NaN	NaN	NaN	NaN	NaN	NaN	NaN	NaN	NaN	0	0	0.0001786	0.001284	3.98	414.8	334.4	334.4	0.000105923	7.89856e-05	7.42907e-05	0.000311624	0.000915699	0.000154771	0.000154471	0.000569282	2.58	45.1
Q96AE4	FUBP1	High	[R].SVMTEEYK.[V]	Q96AE4 [99-106]	High	High	1xOxidation [M3];1xPhospho [S/T]	1	2	2	0	1082.41	0	NaN	NaN	NaN	NaN	28503.3	NaN	NaN	NaN	NaN	NaN	NaN	NaN	NaN	NaN	NaN	NaN	NaN	NaN	NaN	NaN	NaN	NaN	NaN	NaN	NaN	NaN	NaN	NaN	NaN	NaN	NaN	NaN	NaN	NaN	NaN	NaN	NaN	NaN	NaN	NaN	NaN	NaN	NaN	NaN	NaN	NaN	NaN	NaN	NaN	NaN	NaN	NaN	NaN	NaN	NaN	NaN	NaN	NaN	NaN	NaN	NaN	NaN	NaN	NaN	NaN	55161.7	NaN	NaN	NaN	530928	NaN	NaN	NaN	NaN	NaN	NaN	NaN	NaN	NaN	NaN	NaN	NaN	NaN	0	0	0.0003295	0.002678	2.06	271.2	156.8	3.9	0.008663	0.000862669	0.000862639	0.00222605	0.0742206	0.00332017	0.00331974	0.0108173	1.92	22.55
P34932	HSPA4	High	[R].SVMDATQIAGLNCLR.[L]	P34932 [155-169]	High	n/a	1xCarbamidomethyl [C13];2xPhospho [S1;T6]	1	1	1	0	1808.75	0	NaN	NaN	NaN	NaN	NaN	NaN	2.48515e+06	NaN	2.05471e+06	NaN	NaN	NaN	NaN	263524	NaN	NaN	NaN	NaN	NaN	NaN	NaN	NaN	NaN	NaN	NaN	NaN	NaN	NaN	NaN	NaN	NaN	NaN	NaN	NaN	3.12076e+06	NaN	NaN	NaN	NaN	NaN	NaN	NaN	NaN	NaN	NaN	4.62481e+06	NaN	NaN	NaN	NaN	NaN	NaN	NaN	NaN	NaN	NaN	NaN	NaN	NaN	NaN	NaN	NaN	NaN	229701	4.8451e+06	NaN	NaN	NaN	NaN	NaN	NaN	NaN	NaN	NaN	NaN	NaN	3.16339e+06	449822	1.49512e+06	4.2449e+06	179007	NaN	NaN	0	155	NaN	NaN	0.82	25.9	16.8	16.8	0.15162	0.00744888	0.00744871	0.029084	0.912958	0.148086	0.148086	0.557762	NaN	20.03
P04114	APOB	High	[R].SVMAPFTMTIDAHTNGNGK.[L]	P04114 [1898-1916]	n/a	High	1xPhospho [T9];2xOxidation [M3;M8]	1	1	1	0	2103.89	1	206547	180658	NaN	NaN	NaN	NaN	330333	NaN	NaN	138055	521874	380699	203007	NaN	NaN	NaN	NaN	NaN	NaN	NaN	NaN	NaN	117182	NaN	NaN	NaN	163464	NaN	NaN	NaN	NaN	573717	145090	NaN	NaN	341743	NaN	NaN	NaN	NaN	NaN	381200	NaN	NaN	NaN	NaN	NaN	424319	462544	443758	306545	NaN	737600	496458	NaN	NaN	NaN	NaN	313008	NaN	167268	708920	NaN	NaN	NaN	NaN	NaN	273517	NaN	1.08562e+06	896449	NaN	NaN	NaN	NaN	NaN	NaN	NaN	NaN	NaN	NaN	NaN	NaN	0	0	0.008489	0.1463	NaN	NaN	NaN	NaN	NaN	NaN	NaN	NaN	NaN	NaN	NaN	NaN	1.58	40.51
P02787	TF	High	[K].SVIPSDGPSVACVK.[K]	P02787 [47-60]	High	High	1xCarbamidomethyl [C12];1xPhospho [S1]	1	1	4	0	1495.69	0	NaN	NaN	NaN	NaN	NaN	NaN	NaN	NaN	NaN	NaN	NaN	NaN	NaN	NaN	NaN	NaN	NaN	NaN	NaN	NaN	NaN	NaN	NaN	NaN	NaN	498232	NaN	NaN	NaN	NaN	NaN	NaN	NaN	NaN	NaN	NaN	NaN	NaN	NaN	NaN	NaN	NaN	NaN	NaN	NaN	NaN	NaN	NaN	NaN	NaN	NaN	NaN	NaN	NaN	NaN	NaN	NaN	NaN	NaN	NaN	NaN	NaN	NaN	NaN	NaN	NaN	NaN	NaN	NaN	NaN	NaN	NaN	NaN	NaN	NaN	316120	NaN	NaN	NaN	NaN	NaN	NaN	NaN	0	0	1.961e-05	3.592e-05	5.46	549.1	367.9	194.4	3.42923e-06	3.89672e-05	2.35101e-05	0.000152068	0.000197036	0.000106765	9.51439e-05	0.000399042	3.42	45.16
Q13153	PAK1	High	[R].SVIEPLPVTPTR.[D]	Q13153 [204-215]	High	High	1xPhospho [S1]	1	2	25	0	1388.72	0	311122	NaN	NaN	273278	NaN	NaN	NaN	NaN	NaN	NaN	NaN	317926	NaN	NaN	NaN	NaN	NaN	NaN	NaN	254129	NaN	269935	NaN	NaN	NaN	NaN	NaN	NaN	NaN	NaN	NaN	NaN	NaN	541827	NaN	NaN	NaN	NaN	NaN	NaN	NaN	NaN	NaN	NaN	NaN	NaN	NaN	202705	NaN	NaN	NaN	202804	NaN	NaN	NaN	NaN	NaN	535378	NaN	730933	NaN	311933	157955	NaN	NaN	NaN	NaN	NaN	NaN	NaN	NaN	NaN	NaN	754608	418690	180301	673181	NaN	NaN	NaN	NaN	NaN	NaN	0	204	1.961e-05	3.37e-05	6.01	579.7	473.1	397	9.838e-07	3.89672e-05	3.30841e-05	0.000198255	5.65343e-05	7.37083e-05	7.22812e-05	0.000185494	3.6	54.2
Q9NUN5-1	LMBRD1	High	[K].SVIEGVDEDSDISDDEPSVYSA.[-]	Q9NUN5-1 [519-540]	High	High	2xPhospho [S/Y]	1	2	100	0	2487.92	0	1.61759e+06	1.01534e+06	NaN	820552	NaN	1.59112e+06	1.06689e+06	NaN	2.01868e+06	776073	NaN	958026	NaN	NaN	1.93918e+06	NaN	NaN	NaN	NaN	NaN	NaN	3.8412e+06	NaN	308879	795364	752422	NaN	NaN	1.14549e+06	1.81471e+06	NaN	NaN	530630	646818	1.37889e+06	1.27513e+06	1.61373e+06	398090	845063	NaN	NaN	511173	1.11996e+06	NaN	758662	805288	1.66304e+06	799607	NaN	NaN	3.02421e+06	1.04654e+06	NaN	367370	1.40013e+06	778553	NaN	426010	NaN	1.06787e+06	277919	202638	3.49078e+06	2.24603e+06	973000	282142	NaN	1.25281e+06	409483	656074	1.29974e+06	497933	1.15525e+06	905990	534785	279155	1.32481e+06	NaN	407972	NaN	NaN	NaN	NaN	0	446	7.058e-05	0.0001037	4.38	318.2	318.2	6.4	4.21112e-05	7.78092e-05	7.72183e-05	0.00034618	0.000196852	0.000106765	9.52435e-05	0.000399414	3.33	75.1
Q9NUN5-1	LMBRD1	High	[K].SVIEGVDEDSDISDDEPSVYSA.[-]	Q9NUN5-1 [519-540]	High	High	1xPhospho [S]	1	2	28	0	2407.95	0	NaN	NaN	NaN	NaN	NaN	NaN	NaN	304179	297758	191119	638669	744957	198306	NaN	838917	119774	NaN	NaN	NaN	NaN	NaN	407296	238420	425184	184919	219152	NaN	NaN	2.27185e+06	1.38271e+06	1.04689e+06	367489	NaN	504166	282092	NaN	NaN	NaN	NaN	NaN	192888	NaN	286420	NaN	275576	236888	479105	242608	778267	NaN	569215	NaN	340220	348507	346190	135967	NaN	215242	NaN	NaN	NaN	591722	602733	NaN	NaN	179108	614151	NaN	167846	339736	405789	645512	969414	849734	739381	NaN	612179	910195	1.03648e+06	NaN	NaN	NaN	NaN	0	0	2.743e-05	7.288e-05	5.2	471.1	471.1	68.7	6.25602e-06	3.89672e-05	2.51546e-05	0.000137438	2.92445e-05	7.37083e-05	5.66226e-05	0.000199521	3.32	64.34
Q13177	PAK2	High	[R].SVIDPVPAPVGDSHVDGAAK.[S]	Q13177 [197-216]	High	High	1xPhospho [S1]	1	1	33	0	2010.95	0	379600	NaN	NaN	269579	NaN	NaN	NaN	NaN	NaN	NaN	NaN	476669	NaN	NaN	NaN	NaN	NaN	NaN	NaN	NaN	NaN	NaN	NaN	NaN	NaN	NaN	NaN	NaN	107361	NaN	NaN	NaN	NaN	1.60402e+06	NaN	NaN	NaN	NaN	NaN	NaN	NaN	NaN	NaN	NaN	NaN	NaN	NaN	274873	NaN	NaN	NaN	168027	NaN	NaN	NaN	NaN	NaN	746941	NaN	1.45307e+06	NaN	742285	264061	NaN	611767	NaN	NaN	NaN	NaN	NaN	464268	NaN	NaN	1.07381e+06	NaN	495217	872869	951685	NaN	NaN	NaN	NaN	NaN	0	0	1.247e-05	9.305e-09	11.02	765.2	765.2	603	9.63193e-12	1.08767e-12	0	0	5.53532e-10	6.35088e-11	0	0	4.93	46.54
Q53SF7-2	COBLL1	High	[K].SVHAAPNPAPK.[E]	Q53SF7-2 [925-935]	High	High	1xPhospho [S1]	1	4	24	0	1168.55	1	NaN	NaN	NaN	69311.5	NaN	NaN	NaN	NaN	NaN	NaN	100056	124349	NaN	NaN	57015.6	NaN	NaN	NaN	146342	NaN	34876.7	90337.5	NaN	195103	71653	NaN	NaN	NaN	41860.5	241414	NaN	NaN	143427	223378	NaN	NaN	NaN	NaN	NaN	NaN	NaN	NaN	212204	NaN	NaN	NaN	NaN	NaN	NaN	184802	17458.4	154112	NaN	NaN	NaN	74441.6	NaN	63341.4	NaN	NaN	NaN	NaN	NaN	NaN	264942	NaN	NaN	43198.8	24935	155762	NaN	NaN	NaN	NaN	NaN	NaN	NaN	NaN	NaN	NaN	NaN	NaN	NaN	0	925	8.546e-05	0.0001632	5.46	487	324.8	324.8	3.49424e-06	3.89672e-05	2.31901e-05	0.000149948	0.000200771	0.000106765	9.31978e-05	0.000391338	2.94	20.76
Q92738-2	USP6NL	High	[R].SVGRPSPLASGRR.[E]	Q92738-2 [408-420]	n/a	High	2xPhospho [S6;S]	1	2	12	1	1499.69	1	NaN	NaN	NaN	117184	NaN	NaN	NaN	NaN	NaN	135399	NaN	704060	NaN	NaN	223371	143824	NaN	NaN	810461	NaN	NaN	NaN	34425.9	776733	88481.5	NaN	NaN	NaN	117677	608679	NaN	NaN	227541	590831	NaN	NaN	NaN	NaN	1.25553e+06	NaN	NaN	NaN	1.06488e+06	79921.3	271210	NaN	NaN	95068.5	NaN	293105	189401	328161	691932	569912	51978.9	529856	NaN	486094	265669	NaN	NaN	494724	NaN	990237	783441	NaN	NaN	NaN	162993	536207	857794	231427	668718	NaN	NaN	NaN	NaN	NaN	568388	529336	NaN	NaN	NaN	0	0	0.0002589	0.00173	NaN	NaN	NaN	NaN	NaN	NaN	NaN	NaN	NaN	NaN	NaN	NaN	2.39	25.77
Q92738-2	USP6NL	High	[R].SVGRPSPLASGR.[R]	Q92738-2 [408-419]	n/a	High	2xPhospho [S1;S6]	1	2	43	0	1343.59	1	NaN	NaN	NaN	NaN	77053.3	NaN	473075	NaN	443317	171592	796571	833276	135281	NaN	NaN	NaN	NaN	NaN	301139	461481	196839	426651	NaN	1.06441e+06	233733	NaN	NaN	NaN	207493	NaN	NaN	622795	588348	2.14604e+06	NaN	NaN	218408	NaN	1.11525e+06	2.69125e+06	889114	NaN	587696	215036	377683	NaN	NaN	502942	399081	878707	145190	531006	1.83161e+06	638790	NaN	NaN	NaN	1.13101e+06	972977	1.10655e+06	186633	1.43697e+06	389722	NaN	3.64993e+06	106507	NaN	NaN	331661	911664	851587	352471	NaN	4.01318e+06	1.64835e+06	722300	3.57619e+06	1.86078e+06	2.89909e+06	2.80509e+06	431289	NaN	NaN	0	0	8.588e-05	0.0001836	NaN	NaN	NaN	NaN	NaN	NaN	NaN	NaN	NaN	NaN	NaN	NaN	3.24	30.68
Q92738-2	USP6NL	High	[R].SVGRPSPLASGR.[R]	Q92738-2 [408-419]	High	High	1xPhospho [S]	1	2	13	0	1263.62	0	NaN	NaN	NaN	NaN	NaN	NaN	NaN	NaN	NaN	NaN	NaN	NaN	NaN	NaN	NaN	NaN	NaN	NaN	NaN	NaN	NaN	NaN	NaN	NaN	NaN	NaN	NaN	NaN	NaN	NaN	NaN	NaN	NaN	NaN	NaN	NaN	NaN	NaN	NaN	NaN	NaN	NaN	NaN	NaN	NaN	NaN	NaN	NaN	NaN	NaN	NaN	NaN	NaN	NaN	NaN	NaN	NaN	NaN	NaN	NaN	NaN	NaN	NaN	NaN	746877	NaN	NaN	NaN	NaN	NaN	NaN	NaN	215441	NaN	NaN	NaN	NaN	NaN	NaN	415075	NaN	NaN	NaN	0	408	0.0002243	0.001498	5.27	576	290	50.2	5.42766e-06	3.89672e-05	2.1139e-05	0.00013816	0.000311843	0.000126847	0.000126579	0.000352195	1.53	25.87
P02545-3	LMNA	High	[R].SVGGSGGGSFGDNLVTR.[S]	P02545-3 [598-614]	High	High	1xPhospho [S9]	1	4	12	0	1646.72	1	NaN	NaN	NaN	NaN	NaN	NaN	NaN	NaN	NaN	NaN	NaN	NaN	232697	NaN	NaN	NaN	NaN	NaN	NaN	NaN	NaN	NaN	NaN	261387	NaN	NaN	NaN	NaN	115660	587381	NaN	NaN	NaN	NaN	NaN	NaN	126136	NaN	NaN	NaN	NaN	NaN	NaN	NaN	NaN	NaN	NaN	NaN	NaN	NaN	NaN	NaN	NaN	NaN	83132.5	NaN	NaN	NaN	NaN	NaN	NaN	NaN	NaN	463620	NaN	NaN	NaN	NaN	NaN	5.24724e+06	304190	NaN	342380	NaN	NaN	NaN	NaN	NaN	NaN	NaN	NaN	NaN	NaN	0	0	1.247e-05	8.495e-06	8.02	649.2	624	225.7	9.63194e-09	9.89291e-10	0	0	5.53532e-07	3.74742e-05	3.30901e-05	0.000275482	4.43	45.73
Q9H444	CHMP4B	High	[M].SVFGK.[L]	Q9H444 [2-6]	High	n/a	1xAcetyl [N-Term];1xPhospho [S1]	1	1	3	0	659.28	2	536243	300249	NaN	1.13461e+06	244729	616296	NaN	NaN	NaN	NaN	1.25432e+06	2.30048e+06	733057	NaN	812701	945242	114415	510799	709554	260146	175716	1.48909e+06	668509	1.63622e+07	812110	264271	NaN	154787	561154	766700	NaN	NaN	225550	2.86431e+06	NaN	NaN	1.0577e+06	NaN	NaN	2.92864e+06	NaN	NaN	1.54503e+06	2.18613e+06	2.49463e+06	NaN	NaN	890531	NaN	NaN	698805	814208	3.24615e+06	1.22266e+06	659093	1.37478e+06	386834	131646	NaN	NaN	624135	656979	1.10944e+06	NaN	3.89335e+06	352957	NaN	380991	1.09757e+06	1.70238e+06	1.15751e+06	562245	1.66717e+06	595129	582717	229856	NaN	NaN	NaN	497820	NaN	NaN	NaN	0	2	NaN	NaN	3.15	330.4	160.6	160.6	0.000704136	0.00015949	0.000159453	0.000818182	0.00608362	0.000478258	0.000477886	0.00235358	NaN	45.81
O15234	CASC3	High	[K].STVTGERQSGDGQESTEPVENK.[V]	O15234 [140-161]	n/a	High	1xPhospho [S9]	1	1	4	1	2415.03	0	NaN	NaN	NaN	NaN	NaN	NaN	NaN	NaN	NaN	NaN	NaN	NaN	NaN	NaN	NaN	NaN	NaN	NaN	NaN	NaN	NaN	NaN	NaN	NaN	NaN	NaN	NaN	NaN	NaN	NaN	NaN	NaN	NaN	NaN	NaN	NaN	NaN	NaN	NaN	NaN	NaN	NaN	NaN	NaN	NaN	NaN	NaN	NaN	NaN	NaN	NaN	NaN	NaN	NaN	NaN	NaN	NaN	NaN	NaN	NaN	NaN	NaN	NaN	645421	411895	NaN	296928	NaN	NaN	NaN	NaN	NaN	861502	976802	452461	NaN	NaN	1.34869e+06	735242	755550	692509	1.01437e+06	NaN	0	0	1.247e-05	5.762e-07	NaN	NaN	NaN	NaN	NaN	NaN	NaN	NaN	NaN	NaN	NaN	NaN	4.78	22.28
O14964	HGS	High	[K].STYTSYPK.[A]	O14964 [284-291]	High	High	1xPhospho [T/Y]	1	2	6	0	1026.42	0	NaN	NaN	NaN	NaN	69434.3	NaN	NaN	NaN	NaN	NaN	NaN	96239.3	298027	NaN	29759.8	NaN	NaN	NaN	NaN	NaN	NaN	NaN	NaN	316907	145226	NaN	NaN	NaN	35740.5	NaN	NaN	NaN	57045	NaN	NaN	NaN	NaN	NaN	NaN	NaN	NaN	NaN	NaN	205499	NaN	NaN	NaN	NaN	NaN	NaN	52093.3	206042	182486	96853.2	NaN	NaN	NaN	47145.3	NaN	NaN	NaN	NaN	NaN	NaN	285100	NaN	NaN	NaN	NaN	242919	341600	NaN	NaN	NaN	NaN	NaN	NaN	NaN	NaN	NaN	NaN	NaN	NaN	0	284	0.0005072	0.005617	0.86	154.7	68.8	15.8	0.137991	0.00670628	0.00670625	0.0269074	0.80146	0.0702378	0.0702376	0.328315	1.63	23.39
Q7Z4S6-1	KIF21A	High	[RK].SVAGKEDNTDTDQEK.[K]	Q7Z4S6-1 [571-585]	High	n/a	2xPhospho [S1;T9]	1	3	4	1	1796.66	1	NaN	NaN	3.32033e+06	NaN	NaN	1.23187e+06	1.05904e+06	1.30439e+06	943362	279554	5.66157e+06	240434	NaN	568496	122323	NaN	NaN	622630	NaN	NaN	NaN	NaN	NaN	289526	NaN	1.75048e+07	NaN	103996	67952.2	965201	2.46512e+07	1.99669e+07	NaN	4.65343e+06	NaN	NaN	NaN	NaN	899455	5.20659e+06	1.89091e+06	NaN	NaN	388958	564101	410671	1.68098e+06	378232	1.06808e+06	3.75918e+06	NaN	NaN	NaN	472457	118179	NaN	84813	NaN	NaN	NaN	1.83337e+06	NaN	NaN	7.30175e+06	1.94263e+06	241428	3.01331e+06	236761	202303	NaN	NaN	NaN	NaN	6.37896e+06	2.40875e+06	NaN	3.66564e+07	1.27635e+07	9.86273e+06	7.94378e+06	8.01309e+06	1.50417e+07	NaN	0	571	NaN	NaN	1.07	61.6	55.1	14.3	0.0844695	0.00373049	0.00373045	0.0130114	0.844221	0.0949835	0.0949828	0.414614	NaN	39.2
Q99961-2	SH3GL1	High	[M].SVAGLK.[K]	Q99961-2 [2-7]	High	n/a	1xAcetyl [N-Term];1xPhospho [S1]	1	1	2	0	696.333	0	NaN	121834	403927	NaN	NaN	367771	3.28928e+06	1.00583e+06	4.11473e+06	372079	772061	NaN	NaN	1.01262e+06	NaN	NaN	NaN	NaN	819351	NaN	NaN	NaN	NaN	299994	NaN	383793	NaN	NaN	NaN	1.3575e+06	828499	490340	NaN	NaN	NaN	541854	NaN	523161	1.60757e+06	2.65789e+06	1.81813e+06	2.34533e+06	899564	NaN	NaN	1.27648e+06	NaN	NaN	NaN	1.36617e+06	NaN	NaN	NaN	NaN	NaN	NaN	NaN	NaN	NaN	NaN	NaN	NaN	NaN	NaN	433865	149668	1.93914e+06	NaN	NaN	NaN	NaN	NaN	NaN	1.70036e+06	1.18975e+06	NaN	NaN	1.05747e+06	4.39357e+06	588324	1.98156e+06	NaN	NaN	0	2	NaN	NaN	1.7	306.5	13.8	13.8	0.0201769	0.00148976	0.00148952	0.003861	0.093856	0.00466015	0.00465995	0.0150533	NaN	43.03
Q07157-2	TJP1	High	[R].SVASSQPAKPTK.[V]	Q07157-2 [175-186]	High	High	1xPhospho [S]	1	2	10	0	1280.62	0	NaN	NaN	NaN	NaN	NaN	NaN	NaN	NaN	NaN	NaN	NaN	NaN	NaN	NaN	NaN	NaN	NaN	NaN	NaN	NaN	NaN	NaN	NaN	92562.6	NaN	NaN	NaN	NaN	NaN	NaN	NaN	NaN	NaN	NaN	NaN	NaN	NaN	NaN	NaN	NaN	NaN	NaN	NaN	NaN	NaN	NaN	NaN	NaN	NaN	NaN	NaN	NaN	NaN	NaN	NaN	NaN	NaN	NaN	NaN	NaN	NaN	NaN	NaN	NaN	194285	NaN	NaN	NaN	NaN	NaN	NaN	NaN	NaN	NaN	NaN	NaN	NaN	NaN	NaN	NaN	NaN	NaN	NaN	0	175	7.282e-05	0.0001433	5.47	508	288.7	146.8	3.35418e-06	3.89672e-05	2.41075e-05	0.000155666	0.000192724	0.000106765	9.23264e-05	0.000274688	2.6	17.84
Q07157-2	TJP1	High	[R].SVASSQPAKPTK.[V]	Q07157-2 [175-186]	High	High	2xPhospho [S/T]	1	2	19	0	1360.59	0	NaN	NaN	367960	NaN	NaN	NaN	NaN	NaN	NaN	NaN	NaN	215540	NaN	NaN	NaN	NaN	NaN	NaN	NaN	NaN	NaN	NaN	NaN	NaN	NaN	NaN	NaN	NaN	NaN	NaN	NaN	NaN	NaN	NaN	NaN	NaN	NaN	NaN	NaN	NaN	NaN	NaN	NaN	NaN	NaN	NaN	NaN	NaN	NaN	NaN	NaN	NaN	NaN	NaN	NaN	NaN	NaN	NaN	NaN	NaN	NaN	NaN	NaN	149067	256285	NaN	706215	NaN	NaN	526508	NaN	NaN	NaN	NaN	NaN	NaN	NaN	NaN	NaN	203094	NaN	NaN	NaN	0	175	1.247e-05	2.959e-05	4.09	361.6	229.4	30.4	8.04486e-05	7.89856e-05	7.79654e-05	0.000324921	0.00460323	0.000327693	0.00032758	0.0017331	3.66	18.44
P07355	ANXA2	High	[M].STVHEILCK.[L]	P07355 [2-10]	High	n/a	1xAcetyl [N-Term];1xCarbamidomethyl [C8];1xPhospho [T2]	1	1	21	0	1208.54	2	NaN	NaN	NaN	NaN	NaN	NaN	NaN	NaN	NaN	NaN	NaN	2.20493e+06	1.23337e+06	NaN	NaN	546172	NaN	NaN	NaN	221789	NaN	593654	NaN	772038	NaN	NaN	NaN	NaN	119894	NaN	NaN	NaN	143494	497216	NaN	NaN	NaN	NaN	NaN	NaN	NaN	NaN	NaN	NaN	NaN	NaN	NaN	NaN	NaN	NaN	NaN	442819	NaN	6.28768e+06	NaN	409744	498432	NaN	NaN	290194	NaN	667775	87673.4	NaN	NaN	NaN	NaN	NaN	381209	5.61945e+06	698135	817535	813995	NaN	NaN	NaN	1.96349e+06	608477	NaN	1.51825e+07	NaN	NaN	NaN	0	2	NaN	NaN	5.4	444.6	266.5	4.7	4.00058e-06	3.89672e-05	2.20492e-05	0.000142531	0.000229864	0.000109978	0.000109739	0.000365497	NaN	47.33
Q9Y5K6	CD2AP	High	[K].SVDFDSLTVR.[T]	Q9Y5K6 [458-467]	High	High	1xPhospho [S/T]	1	1	286	0	1218.54	1	5.21286e+06	7.90507e+06	6.48162e+06	4.71821e+06	7.86749e+06	4.79325e+06	5.62246e+06	3.37112e+06	3.33192e+06	6.81239e+06	8.48548e+06	1.45725e+07	7.67697e+06	8.14082e+06	1.22544e+07	1.18716e+07	1.30233e+07	4.18818e+06	1.18328e+07	1.28697e+07	1.46039e+07	1.29853e+07	1.11689e+07	1.52429e+07	4.89578e+06	6.61004e+06	9.8089e+06	8.95703e+06	1.05428e+07	1.13297e+07	6.5064e+06	7.44106e+06	9.19161e+06	1.28024e+07	6.43439e+06	6.96633e+06	1.66592e+07	6.2489e+06	5.2123e+06	6.78143e+06	5.04365e+06	5.29109e+06	1.09578e+07	9.97266e+06	1.17636e+07	4.11202e+06	2.76208e+06	4.35585e+06	7.88334e+06	8.92931e+06	1.38918e+07	1.16058e+07	1.50944e+07	12624820	1.18305e+07	1.96829e+07	8.86509e+06	1.45671e+07	8.07518e+06	1.37943e+07	1.06198e+07	2.15565e+07	6.32122e+06	7.97301e+06	1.41688e+07	6.39603e+06	4.144e+06	9.04346e+06	1.28507e+07	1.60124e+07	1.24341e+07	1.34485e+07	1.24431e+07	7.85632e+06	7.28665e+06	1.0715e+07	1.11955e+07	8.76229e+06	9.39422e+06	7.37517e+06	7.27261e+06	7.40418e+06	NaN	0	0	2.743e-05	7.047e-05	5.47	467.8	322.4	154.3	3.42242e-06	3.89672e-05	2.35439e-05	0.0001523	0.000196645	0.000106765	9.5375e-05	0.00040016	3.15	55.41
Q9Y5K6	CD2AP	High	[K].SVDFDSLTVRTSK.[E]	Q9Y5K6 [458-470]	High	High	2xPhospho [T/S]	1	1	49	1	1614.68	1	328642	NaN	NaN	NaN	NaN	NaN	NaN	NaN	NaN	NaN	624787	1.00952e+06	NaN	NaN	207770	NaN	73386.3	NaN	684165	NaN	NaN	566635	67430.6	1.83335e+06	282467	NaN	NaN	141736	1.50042e+06	1.34828e+06	NaN	NaN	309073	NaN	NaN	NaN	80748.4	NaN	NaN	NaN	NaN	NaN	628113	NaN	460609	NaN	NaN	364968	NaN	562492	344268	333374	499357	NaN	291110	822723	139787	625444	NaN	663081	NaN	982329	390875	NaN	929798	NaN	NaN	NaN	429780	348167	1.55423e+06	NaN	1.16106e+06	NaN	NaN	NaN	NaN	NaN	670147	NaN	NaN	NaN	NaN	0	0	1.247e-05	2.916e-05	9.43	707.2	565.8	60.2	3.75175e-10	4.19215e-11	0	0	2.15607e-08	2.2964e-09	0	0	4.51	46.34
P15924-1	DSP	High	[K].SVEDRFDQQK.[N]	P15924-1 [1127-1136]	High	High	1xPhospho [S1]	1	3	47	1	1331.56	0	NaN	493866	1.00577e+06	289270	NaN	NaN	NaN	NaN	NaN	NaN	NaN	398827	NaN	NaN	153778	134426	117930	NaN	NaN	423430	NaN	NaN	NaN	804434	NaN	809787	177146	43965.5	85693.8	758678	910468	NaN	NaN	242737	NaN	NaN	NaN	NaN	NaN	NaN	NaN	NaN	935692	136457	NaN	NaN	NaN	385615	NaN	NaN	75047.5	393985	1.491e+06	503530	184189	291807	254125	188496	324983	239050	967869	120790	NaN	NaN	NaN	158501	1.62168e+06	1.24309e+06	107884	431887	NaN	673377	176666	610182	368279	1.04294e+06	NaN	NaN	NaN	664240	NaN	NaN	NaN	0	0	0.000311	0.002304	4.62	527.3	255.2	255.2	2.40243e-05	5.50192e-05	5.47971e-05	0.00025025	0.000207708	0.000106765	0.000102857	0.000381874	2.27	24.78
Q9Y5S9	RBM8A	High	[R].SVEGWILFVTGVHEEATEEDIHDKFAEYGEIK.[N]	Q9Y5S9 [69-100]	n/a	High	4xPhospho [S1;T10;T17;Y28]	1	2	1	1	3997.63	0	NaN	NaN	NaN	NaN	NaN	NaN	NaN	NaN	NaN	NaN	NaN	NaN	NaN	NaN	NaN	NaN	NaN	NaN	NaN	NaN	NaN	NaN	NaN	NaN	NaN	NaN	NaN	NaN	NaN	NaN	4.28466e+06	394726	NaN	NaN	NaN	NaN	NaN	NaN	NaN	NaN	NaN	NaN	NaN	NaN	NaN	NaN	NaN	NaN	NaN	NaN	NaN	NaN	NaN	NaN	NaN	NaN	NaN	NaN	NaN	NaN	NaN	NaN	NaN	NaN	NaN	NaN	NaN	NaN	NaN	NaN	NaN	NaN	NaN	NaN	NaN	NaN	NaN	NaN	NaN	NaN	NaN	NaN	NaN	0	0	0.002328	0.03248	NaN	NaN	NaN	NaN	NaN	NaN	NaN	NaN	NaN	NaN	NaN	NaN	4.57	51.08
Q8IWU2	LMTK2	High	[R].SVELEESSTDEDFFQSSTDPK.[D]	Q8IWU2 [594-614]	n/a	High	2xPhospho [S7;S8]	1	1	4	0	2536.95	0	NaN	NaN	NaN	NaN	NaN	NaN	NaN	NaN	NaN	NaN	NaN	NaN	NaN	NaN	203606	NaN	NaN	NaN	NaN	NaN	NaN	NaN	NaN	NaN	NaN	NaN	NaN	NaN	NaN	NaN	NaN	NaN	NaN	NaN	NaN	NaN	NaN	NaN	NaN	NaN	NaN	NaN	NaN	NaN	NaN	NaN	NaN	NaN	NaN	NaN	NaN	NaN	NaN	NaN	NaN	NaN	NaN	NaN	NaN	NaN	NaN	NaN	NaN	NaN	NaN	NaN	NaN	NaN	NaN	NaN	NaN	NaN	640494	770867	NaN	NaN	600925	NaN	671224	446505	223954	NaN	NaN	0	0	1.247e-05	2.654e-06	NaN	NaN	NaN	NaN	NaN	NaN	NaN	NaN	NaN	NaN	NaN	NaN	4.62	62.47
Q6ZMI0-1	PPP1R21	High	[K].SVFDEDLQK.[K]	Q6ZMI0-1 [106-114]	High	Medium	1xPhospho [S1]	1	1	1	0	1160.49	0	NaN	NaN	NaN	NaN	NaN	822316	NaN	494541	NaN	500003	2.13065e+06	372363	108698	859832	NaN	328136	1.36946e+06	NaN	917290	NaN	NaN	NaN	NaN	162983	NaN	NaN	NaN	NaN	NaN	5.45238e+06	NaN	NaN	NaN	NaN	NaN	NaN	49856.4	513830	640785	1.15656e+06	NaN	406053	1.55848e+06	NaN	247024	665424	NaN	1.80153e+06	NaN	NaN	NaN	299973	384773	388164	74768.6	666774	NaN	1.39254e+06	NaN	NaN	852630	196018	NaN	779972	1.37677e+06	473447	321756	NaN	131533	3.19925e+06	479585	650224	3.25282e+06	NaN	NaN	NaN	NaN	NaN	5.88641e+06	NaN	911477	NaN	NaN	0	0	0.01899	0.3131	4.36	471.9	289.3	289.3	4.35091e-05	7.78092e-05	7.70483e-05	0.000345145	0.000203386	0.000106765	9.83508e-05	0.000386997	1.1	41.82
Q07075	ENPEP	High	[K].SVFDYFEEYFAMNYSLPK.[L]	Q07075 [328-345]	High	n/a	1xPhospho [S]	1	1	2	0	2329.98	0	NaN	231317	751885	340920	NaN	NaN	NaN	635099	NaN	NaN	NaN	NaN	NaN	NaN	NaN	NaN	251704	289288	NaN	NaN	NaN	NaN	NaN	NaN	NaN	NaN	NaN	NaN	86512.6	352092	NaN	NaN	NaN	NaN	NaN	NaN	NaN	NaN	654062	NaN	NaN	NaN	2.72388e+06	201641	245283	NaN	NaN	2.54157e+06	NaN	NaN	NaN	NaN	724492	1.35844e+06	NaN	385322	48210.7	NaN	91423.8	NaN	NaN	NaN	62733.3	NaN	193047	88638.6	NaN	NaN	NaN	NaN	NaN	1.01811e+06	331456	NaN	NaN	128801	606813	NaN	NaN	NaN	NaN	NaN	NaN	0	328	NaN	NaN	1.61	75.3	75.3	59.1	0.0244543	0.00162477	0.00162466	0.00402847	0.596617	0.035816	0.0358158	0.176853	NaN	30.73
Q9Y5K6	CD2AP	High	[K].SVDFDSLTVR.[T]	Q9Y5K6 [458-467]	High	High	2xPhospho [S/T]	1	1	26	0	1298.51	0	680393	472515	732939	801628	770892	1.50328e+06	434959	777131	643862	747696	1.67278e+06	551817	668264	364712	380792	NaN	308240	197040	629663	NaN	499117	596594	322590	2.64684e+06	1.16866e+06	656109	621405	NaN	1.12578e+06	987856	796093	450791	452023	709051	984136	514587	684573	459248	833376	1.05303e+06	770192	1.01202e+06	1.31626e+06	1.59478e+06	857296	614888	754202	1.6153e+06	902504	1.24165e+06	585754	284138	2.38312e+06	1.05661e+06	250724	886730	231394	827420	712649	NaN	415705	927857	569167	959398	1.58224e+06	735759	869926	585522	1.63635e+06	1.25765e+06	2.01462e+06	188566	971817	1.02833e+06	364436	247939	1.12991e+06	747685	702766	959399	365571	685254	NaN	0	0	8.588e-05	0.0003604	5.48	451.3	405.7	220.3	3.31483e-06	3.89672e-05	2.47192e-05	0.000158856	0.000190463	0.000106765	9.60213e-05	0.000282526	2.88	61.08
Q9NQ84-1	GPRC5C	High	[K].SSPEQSYQGDMYPTRGVGYETILK.[E]	Q9NQ84-1 [306-329]	High	High	3xPhospho [S/Y/T]	1	2	146	1	2946.17	0	698396	NaN	274790	1.08005e+06	201165	815814	346023	1.05515e+06	1.09136e+06	663118	1.68165e+06	3.29524e+06	1.01811e+06	778041	2.068e+06	315400	454334	571264	987865	629892	139303	601333	267784	3.03677e+06	804557	1.23847e+06	1.10581e+06	547125	1.10208e+06	4.50913e+06	2.53335e+06	1.78523e+06	1.90894e+06	2.70661e+06	1.28736e+06	356431	176715	350704	678558	908151	1.40535e+06	1.10999e+06	3399034	1.67081e+06	1.20079e+06	1.73041e+06	1.86841e+06	2.37434e+06	3.54499e+06	1.36436e+06	5.97254e+06	1.31006e+06	2.24028e+06	2.67532e+06	1.06906e+06	2.45142e+06	642068	2.83683e+06	1.47792e+06	2.00309e+06	2.39396e+06	2.38628e+06	911087	1.85573e+06	347480	239461	1.27822e+06	1.67959e+06	1.2146e+06	1.48192e+06	4.54451e+06	635803	3.0398e+06	2.57527e+06	414134	1.04251e+06	752649	NaN	NaN	1.28083e+06	1.22771e+06	2.46025e+06	NaN	0	306	1.247e-05	1.506e-06	8.03	602.3	602.3	78	9.42959e-09	9.03448e-10	0	0	5.41904e-07	3.74742e-05	3.36231e-05	0.000277239	4.54	56.65
Q9NQ84-1	GPRC5C	High	[K].SSPEQSYQGDMYPTRGVGYETILK.[E]	Q9NQ84-1 [306-329]	High	High	1xOxidation [M11];2xPhospho [T/Y/S]	1	2	667	1	2882.2	3	1.46846e+07	9.91463e+06	2.46046e+07	2.3522e+07	5.42223e+06	4.46942e+07	2.78066e+07	2.40039e+07	2.68387e+07	1.8085e+07	3.94758e+07	1.86136e+07	9.88232e+06	2.14766e+07	1.40864e+07	1.53092e+07	1.08025e+07	1.31934e+07	4.65957e+07	7.42511e+06	1.11321e+07	1.23829e+07	1.496e+07	3.12307e+07	1.01606e+07	4.83442e+07	1.81551e+07	1.07812e+07	1.69056e+07	5.16246e+07	3.72045e+07	2.02902e+07	1.11117e+07	1.65422e+07	2.79097e+07	2.02636e+07	1.30994e+07	2.16137e+07	22455705	4.23537e+07	1.74469e+07	3.10318e+07	3.96721e+07	8.36405e+06	9.38965e+06	2.47929e+07	3.56166e+07	1.68936e+07	2.95364e+07	2.79118e+07	2.07853e+07	8.59769e+06	2.72216e+07	1.65224e+07	5.23496e+06	3.42473e+07	5.00473e+06	17017145	1.23444e+07	1.67746e+07	1.04196e+07	2.23798e+07	1.51991e+07	3.05344e+07	1.85642e+07	8.63525e+06	2.67728e+07	1.13922e+07	1.12287e+07	1.34129e+07	2.35944e+07	1.01195e+07	3.15176e+07	2.0685e+07	1.98917e+07	1.04073e+07	3.71552e+07	2.97258e+07	4.19147e+07	2.13715e+07	2.61299e+07	2.42551e+07	NaN	0	0	1.247e-05	5.313e-06	9.63	668.2	668.2	1.4	2.36746e-10	2.77367e-11	0	0	1.36054e-08	1.65735e-09	0	0	4.43	48.66
Q9NQ84-1	GPRC5C	High	[K].SSPEQSYQGDMYPTRGVGYETILK.[E]	Q9NQ84-1 [306-329]	High	High	2xPhospho [Y/T/S]	1	2	503	1	2866.2	2	2.87015e+07	8.12334e+06	20843503	8.42603e+06	7.16421e+06	2.16482e+07	1.76486e+07	2.24615e+07	1.94735e+07	1.72067e+07	3.568e+07	2.26561e+07	1.03168e+07	3.03169e+07	1.64004e+07	9.65636e+06	1.29313e+07	2.17958e+07	2.72963e+07	5.87053e+06	6.49965e+06	5.43155e+06	4.34519e+06	3.3506e+07	4.62525e+06	5.51001e+06	2.69266e+07	5.61343e+06	1.06575e+07	5.36455e+07	3.58179e+07	2.39409e+07	5.6575e+06	2.39395e+07	4.10937e+07	2.30746e+07	5.76499e+06	1.9857e+07	2.07202e+07	4.42873e+07	1.64979e+07	1.37314e+07	2.89859e+07	9.86313e+06	8.50164e+06	2.64244e+07	1.08501e+07	1.50266e+07	21101950	1.61736e+07	2.05964e+07	7.65864e+06	2.45931e+07	1.59709e+07	5.99307e+06	4.21293e+07	4.22632e+06	1.68367e+07	9.07061e+06	1.7409e+07	1.02226e+07	9.41163e+06	1.54509e+07	1.70285e+07	1.62283e+07	5.80664e+06	1.54741e+07	7.4144e+06	8.00401e+06	1.01237e+07	2.99979e+07	5.12799e+06	3.72339e+07	2.40879e+07	1.86452e+07	6.20341e+06	3.49048e+07	3.09811e+07	2.92876e+07	2.51652e+07	3.04737e+07	2.03409e+07	NaN	0	306	1.247e-05	8.389e-08	14.11	929.5	929.5	18.5	7.74807e-15	8.69546e-16	0	0	4.4527e-13	4.80255e-14	0	0	5.29	52.54
Q86X29	LSR	High	[R].SRDDLYDQDDSRDFPR.[S]	Q86X29 [530-545]	High	High	1xPhospho [S]	1	6	49	2	2079.84	1	NaN	NaN	NaN	412644	NaN	NaN	NaN	NaN	NaN	NaN	NaN	929480	491953	554706	NaN	NaN	NaN	NaN	NaN	NaN	NaN	NaN	NaN	NaN	NaN	NaN	NaN	NaN	NaN	NaN	NaN	NaN	NaN	NaN	NaN	NaN	NaN	223538	NaN	NaN	NaN	1.10703e+06	NaN	NaN	482351	302005	NaN	NaN	NaN	NaN	NaN	537231	2.28863e+06	NaN	NaN	NaN	NaN	277475	NaN	440012	NaN	214923	86888.7	NaN	1.02304e+06	NaN	NaN	164556	NaN	555590	658281	NaN	885452	NaN	NaN	NaN	770021	NaN	1.57268e+06	NaN	441646	NaN	NaN	0	511	2.743e-05	6.821e-05	8.25	696.3	630.1	357.5	5.63453e-09	6.2953e-10	0	0	3.23808e-07	3.74742e-05	3.49199e-05	0.000285063	3.8	37.08
Q3MIN7-1	RGL3	High	[R].SRDAPAGSPPASPGPQGPSTK.[L]	Q3MIN7-1 [562-582]	n/a	High	2xPhospho [S8;S12]	1	2	2	1	2121.9	1	NaN	NaN	185787	NaN	NaN	NaN	NaN	NaN	NaN	NaN	NaN	164922	NaN	NaN	87250.6	NaN	NaN	NaN	NaN	NaN	NaN	NaN	NaN	NaN	NaN	NaN	NaN	NaN	95287.1	NaN	NaN	NaN	NaN	NaN	NaN	NaN	NaN	NaN	NaN	NaN	NaN	NaN	NaN	NaN	NaN	NaN	NaN	NaN	NaN	NaN	NaN	NaN	NaN	NaN	NaN	103114	NaN	77120.3	NaN	NaN	NaN	NaN	NaN	NaN	230467	NaN	NaN	NaN	NaN	NaN	171412	NaN	256008	NaN	NaN	290107	NaN	NaN	NaN	1.59664e+06	NaN	NaN	NaN	0	0	1.247e-05	3.996e-06	NaN	NaN	NaN	NaN	NaN	NaN	NaN	NaN	NaN	NaN	NaN	NaN	4.34	27.2
O15231-3	ZNF185	High	[R].SRATSFSSAGEVPK.[P]	O15231-3 [60-73]	High	n/a	2xPhospho [T4;S8]	1	1	2	1	1583.65	0	NaN	NaN	410824	NaN	NaN	546954	NaN	361713	399267	NaN	NaN	244810	NaN	NaN	NaN	NaN	NaN	NaN	NaN	NaN	NaN	NaN	NaN	NaN	NaN	NaN	NaN	NaN	NaN	1.04616e+06	NaN	NaN	NaN	NaN	NaN	NaN	NaN	NaN	NaN	747692	NaN	182729	NaN	NaN	NaN	NaN	NaN	NaN	NaN	NaN	NaN	NaN	NaN	351502	NaN	NaN	NaN	NaN	NaN	NaN	NaN	NaN	NaN	NaN	NaN	NaN	NaN	NaN	NaN	NaN	NaN	NaN	NaN	NaN	NaN	NaN	NaN	NaN	NaN	4.01242e+06	334399	NaN	NaN	0	60	NaN	NaN	4.57	375.1	293	20.2	2.67272e-05	6.00255e-05	5.9751e-05	0.000241284	0.00153373	0.000180697	0.000180389	0.000538619	NaN	34.28
O15231-3	ZNF185	High	[R].SRATSFSSAGEVPK.[P]	O15231-3 [60-73]	High	n/a	1xPhospho [S]	1	1	2	1	1503.68	0	NaN	NaN	993840	NaN	NaN	NaN	NaN	643259	NaN	NaN	NaN	643069	NaN	NaN	NaN	82780.7	NaN	NaN	NaN	NaN	NaN	NaN	NaN	NaN	NaN	NaN	NaN	NaN	NaN	3.25321e+06	1.36829e+06	NaN	NaN	NaN	NaN	NaN	NaN	NaN	NaN	NaN	NaN	NaN	NaN	NaN	NaN	NaN	NaN	NaN	NaN	NaN	NaN	NaN	NaN	NaN	NaN	NaN	NaN	NaN	NaN	NaN	911108	NaN	NaN	NaN	NaN	NaN	NaN	NaN	NaN	NaN	NaN	NaN	NaN	NaN	NaN	NaN	817297	NaN	NaN	4.66948e+06	NaN	NaN	NaN	0	60	NaN	NaN	5.44	517.1	319.6	12.7	3.65832e-06	3.89672e-05	2.26753e-05	0.000146542	0.000210199	0.000106765	0.000102117	0.000379219	NaN	30.26
P21283	ATP6V1C1	High	[K].SRASAYNNLK.[G]	P21283 [138-147]	n/a	High	1xPhospho [S4]	1	1	3	1	1203.55	0	NaN	NaN	NaN	73464.4	NaN	NaN	NaN	NaN	NaN	NaN	NaN	199806	NaN	NaN	55491.5	NaN	NaN	NaN	NaN	NaN	NaN	68649.3	NaN	NaN	NaN	NaN	NaN	NaN	42810.2	NaN	NaN	NaN	66194	239207	NaN	NaN	27590.6	NaN	NaN	NaN	NaN	NaN	NaN	NaN	NaN	NaN	NaN	119557	NaN	355714	43899.1	70853.9	NaN	71020.9	45847.7	82490.6	NaN	101957	NaN	107992	NaN	109794	NaN	NaN	NaN	NaN	NaN	44236.5	32970.8	NaN	113498	NaN	NaN	NaN	NaN	70661.6	NaN	NaN	NaN	NaN	NaN	NaN	NaN	0	0	0.0002074	0.001351	NaN	NaN	NaN	NaN	NaN	NaN	NaN	NaN	NaN	NaN	NaN	NaN	2.47	22.35
Q15831-1	STK11	High	[K].SRAEGRAPNPAR.[K]	Q15831-1 [404-415]	n/a	High	1xPhospho [S1]	1	1	3	2	1361.64	0	NaN	NaN	NaN	NaN	NaN	NaN	NaN	NaN	NaN	NaN	NaN	NaN	NaN	NaN	70000.3	NaN	NaN	NaN	NaN	NaN	NaN	NaN	NaN	NaN	NaN	46221	NaN	NaN	NaN	NaN	NaN	NaN	NaN	NaN	NaN	NaN	NaN	NaN	NaN	NaN	NaN	NaN	NaN	NaN	NaN	NaN	NaN	NaN	NaN	NaN	NaN	NaN	NaN	NaN	NaN	88883.9	NaN	NaN	NaN	NaN	NaN	NaN	NaN	NaN	NaN	NaN	NaN	NaN	NaN	NaN	NaN	68557	83325.9	NaN	NaN	NaN	NaN	NaN	NaN	NaN	NaN	NaN	NaN	0	0	0.0006207	0.007067	NaN	NaN	NaN	NaN	NaN	NaN	NaN	NaN	NaN	NaN	NaN	NaN	1.5	17.13
Q96CF2	CHMP4C	High	[R].SRAASSQRAEEEDDDIK.[Q]	Q96CF2 [210-226]	High	High	1xPhospho [S]	1	1	13	2	1986.84	0	NaN	688415	NaN	NaN	NaN	913042	1.92593e+06	1.22312e+06	1.7512e+06	NaN	176383	84857.3	45013.6	NaN	NaN	501411	263170	1.21706e+06	1.27689e+06	NaN	NaN	NaN	124938	NaN	496913	6.33916e+06	921507	43230	483447	416078	1.35069e+06	184720	NaN	170685	NaN	NaN	NaN	NaN	434571	NaN	391462	590751	1.499e+06	NaN	214464	1.00617e+06	3.63238e+06	75451.4	153231	354916	NaN	NaN	624352	NaN	NaN	647513	51252.2	400334	220318	NaN	NaN	NaN	NaN	7.16038e+06	790775	139296	1.0452e+07	93006	NaN	NaN	NaN	400346	403596	1.57604e+06	1.07372e+06	684115	525672	456082	474975	544779	592948	290536	NaN	0	210	8.588e-05	0.0002795	2.99	257	238.5	3.1	0.00103019	0.000187769	0.00018455	0.000872296	0.00481435	0.000341672	0.000341461	0.00171576	3.08	19.44
Q01082-3	SPTBN1	High	[R].SQTYQNYKNFNSR.[R]	Q01082-3 [2132-2144]	High	n/a	1xPhospho [S12]	1	1	1	1	1729.73	0	NaN	NaN	NaN	NaN	NaN	NaN	NaN	521270	NaN	NaN	NaN	NaN	NaN	NaN	NaN	NaN	NaN	NaN	NaN	NaN	NaN	NaN	NaN	NaN	NaN	NaN	NaN	NaN	NaN	NaN	NaN	NaN	NaN	NaN	NaN	NaN	NaN	NaN	NaN	NaN	NaN	NaN	NaN	NaN	NaN	NaN	NaN	NaN	NaN	NaN	NaN	NaN	589061	NaN	NaN	NaN	NaN	NaN	131181	NaN	NaN	NaN	NaN	NaN	NaN	NaN	NaN	NaN	NaN	NaN	NaN	160979	NaN	NaN	NaN	144486	NaN	NaN	NaN	NaN	NaN	NaN	NaN	0	2132	NaN	NaN	0.74	213.8	14.6	14.6	0.181553	0.00903354	0.0090335	0.0325859	0.872919	0.104386	0.104385	0.445669	NaN	27.77
Q9H6S3	EPS8L2	High	[R].SQTVLNQLR.[Y]	Q9H6S3 [123-131]	High	High	1xPhospho [T3]	1	2	6	0	1138.56	0	NaN	NaN	NaN	NaN	41156.1	NaN	NaN	NaN	NaN	NaN	NaN	NaN	NaN	NaN	NaN	NaN	NaN	NaN	NaN	NaN	NaN	NaN	NaN	NaN	NaN	NaN	NaN	NaN	NaN	NaN	NaN	NaN	NaN	NaN	NaN	NaN	NaN	NaN	NaN	NaN	NaN	NaN	NaN	NaN	NaN	NaN	NaN	NaN	NaN	NaN	NaN	163886	519113	NaN	NaN	NaN	NaN	213996	NaN	NaN	NaN	NaN	43930.7	NaN	1.2956e+06	NaN	NaN	NaN	103216	NaN	NaN	NaN	104806	NaN	NaN	297010	NaN	NaN	NaN	808040	NaN	NaN	NaN	0	123	0.0004294	0.004212	2.92	315.6	176.1	79.6	0.00121122	0.000217328	0.000217274	0.000860733	0.0653862	0.00233847	0.00233701	0.00782105	1.86	41.73
Q14157-5	UBAP2L	High	[R].SQTSSIPQKPQTNKSAYNSYSWGAN.[-]	Q14157-5 [1080-1104]	High	n/a	2xPhospho [S4;T12]	1	2	1	1	2904.22	0	NaN	NaN	NaN	NaN	NaN	NaN	NaN	NaN	NaN	NaN	NaN	NaN	NaN	NaN	NaN	NaN	NaN	NaN	NaN	NaN	NaN	NaN	NaN	NaN	NaN	713797	NaN	NaN	NaN	NaN	5.7277e+06	895695	NaN	2.58066e+06	NaN	NaN	NaN	NaN	1.27703e+06	1.86024e+06	953182	NaN	NaN	NaN	NaN	NaN	NaN	NaN	NaN	789622	NaN	NaN	NaN	NaN	NaN	NaN	NaN	NaN	NaN	NaN	NaN	NaN	NaN	943064	NaN	NaN	NaN	NaN	NaN	NaN	NaN	NaN	NaN	NaN	NaN	NaN	4.23241e+06	NaN	2.21945e+06	1.15879e+06	NaN	NaN	NaN	0	1063	NaN	NaN	1.06	18.3	18.3	13	0.0878336	0.00386924	0.00386917	0.0140311	0.62791	0.0399613	0.0399612	0.199661	NaN	31.48
Q9UBG3	CRNN	High	[R].SQTSQAVTGGHTQIQAGSHTETVEQDR.[S]	Q9UBG3 [336-362]	High	High	1xPhospho [S18]	1	1	7	0	2933.3	0	NaN	NaN	494229	NaN	NaN	NaN	NaN	NaN	NaN	NaN	NaN	NaN	NaN	NaN	NaN	NaN	NaN	NaN	NaN	NaN	NaN	NaN	NaN	NaN	NaN	NaN	NaN	NaN	NaN	NaN	NaN	NaN	NaN	NaN	NaN	NaN	NaN	NaN	NaN	NaN	NaN	NaN	NaN	NaN	230319	NaN	NaN	NaN	NaN	NaN	NaN	NaN	NaN	NaN	NaN	NaN	NaN	NaN	NaN	NaN	NaN	NaN	NaN	NaN	NaN	NaN	NaN	NaN	NaN	NaN	NaN	NaN	NaN	NaN	NaN	NaN	NaN	NaN	NaN	1.73611e+06	NaN	NaN	NaN	0	336	1.247e-05	2.259e-08	22.4	1308	1308	89.8	3.93553e-23	4.17022e-24	0	0	2.26169e-21	2.33338e-22	0	0	7.28	27.13
Q9UBG3	CRNN	High	[R].SQTSQAVTGGHAQIQAGTHTQTPTQTVEQDSSHQTGSTSTQTQESTNGQNRGTEIHGQGR.[S]	Q9UBG3 [276-335]	High	n/a	1xPhospho [T]	1	1	31	1	6339.85	0	NaN	76440	2.44798e+06	NaN	NaN	637194	608506	2.20829e+06	2.97165e+06	NaN	NaN	532953	976343	NaN	NaN	1.61642e+06	NaN	1.07076e+06	NaN	418955	145374	NaN	107878	311168	NaN	NaN	NaN	NaN	NaN	3.75013e+06	NaN	NaN	NaN	2.8205e+06	592653	NaN	NaN	NaN	1.77836e+06	NaN	NaN	856577	NaN	NaN	NaN	NaN	NaN	607577	NaN	NaN	NaN	NaN	NaN	1.29712e+06	NaN	398518	NaN	NaN	NaN	NaN	634046	NaN	NaN	NaN	1.34955e+06	NaN	3.31578e+06	91695.3	NaN	NaN	NaN	NaN	NaN	4.03821e+06	4.68285e+06	NaN	1.52031e+06	NaN	2.29364e+06	6.41838e+06	NaN	1.1369e+06	NaN	-1	276	NaN	NaN	17.79	1146.4	1123.1	45.9	1.6114e-18	2.09223e-19	0	0	9.26046e-17	1.07038e-17	0	0	NaN	29.91
Q9UBG3	CRNN	High	[R].SQTSQAVTGGHAQIQAGTHTQTPTQTVEQDSSHQTGSTSTQTQESTNGQNR.[G]	Q9UBG3 [276-326]	High	High	1xPhospho [T/S]	1	1	61	0	5404.39	1	NaN	NaN	2.15303e+07	1.11371e+06	NaN	NaN	1.86611e+06	9.18308e+06	NaN	NaN	NaN	658687	2.49044e+06	2.59542e+06	NaN	2.01534e+06	NaN	1.23443e+06	NaN	2.49345e+06	490254	NaN	158133	683868	NaN	1.59444e+06	NaN	NaN	NaN	2.52653e+06	1.38257e+06	NaN	NaN	3.74786e+06	1.65547e+06	574591	NaN	4.25123e+06	NaN	NaN	NaN	NaN	NaN	NaN	5.65779e+06	828528	NaN	839519	NaN	NaN	NaN	98175	NaN	1.85944e+06	1.89481e+06	442454	329530	NaN	67300.4	NaN	1.21829e+07	NaN	NaN	NaN	1.50857e+06	NaN	2.26738e+06	113712	NaN	1.47149e+06	192121	1.19366e+06	269433	7.75315e+06	1.34825e+07	NaN	5.29133e+07	NaN	NaN	1.10511e+08	2.06297e+06	1.13635e+06	NaN	1	276	0.0001443	0.0009555	16.44	1084.3	1084.3	28.4	3.59168e-17	4.88999e-18	0	0	2.06408e-15	2.75652e-16	0	0	6.03	29.62
Q15648	MED1	High	[R].SQTPPGVATPPIPK.[I]	Q15648 [1049-1062]	n/a	High	1xPhospho [T3]	1	1	1	0	1469.74	0	NaN	NaN	NaN	NaN	NaN	NaN	NaN	NaN	NaN	NaN	NaN	215909	NaN	NaN	NaN	NaN	NaN	NaN	NaN	NaN	NaN	NaN	NaN	NaN	NaN	NaN	NaN	NaN	NaN	NaN	NaN	NaN	NaN	NaN	NaN	NaN	NaN	NaN	NaN	NaN	NaN	NaN	NaN	NaN	NaN	NaN	NaN	NaN	NaN	NaN	NaN	NaN	NaN	NaN	NaN	NaN	NaN	NaN	NaN	NaN	NaN	NaN	NaN	NaN	NaN	NaN	NaN	NaN	NaN	1.23607e+06	NaN	209412	NaN	NaN	NaN	NaN	NaN	NaN	NaN	NaN	NaN	NaN	NaN	0	0	2.743e-05	7.134e-05	NaN	NaN	NaN	NaN	NaN	NaN	NaN	NaN	NaN	NaN	NaN	NaN	3.28	46.53
Q2TAL5	SMTNL2	High	[R].SQTLPR.[T]	Q2TAL5 [303-308]	n/a	High	1xPhospho [T3]	1	2	9	0	781.36	0	465868	NaN	NaN	NaN	172328	NaN	483095	414598	NaN	NaN	NaN	1.07772e+06	166763	NaN	285732	NaN	NaN	103754	NaN	NaN	NaN	728122	91340.9	1.23266e+06	186508	276224	NaN	NaN	187992	501711	NaN	NaN	227595	NaN	NaN	442147	311531	NaN	NaN	NaN	NaN	742599	NaN	NaN	669603	NaN	393871	1.02713e+06	NaN	NaN	192339	268257	173901	NaN	188554	239647	291095	245912	NaN	NaN	NaN	NaN	NaN	NaN	979663	398820	495381	247537	495571	121312	375004	112579	215001	NaN	NaN	NaN	NaN	NaN	NaN	NaN	NaN	NaN	NaN	0	0	0.004407	0.07133	NaN	NaN	NaN	NaN	NaN	NaN	NaN	NaN	NaN	NaN	NaN	NaN	1.7	23.58
Q6AWC2-4	WWC2	High	[R].SQTFSPGER.[N]	Q6AWC2-4 [953-961]	High	High	1xPhospho [T3]	1	6	4	0	1088.44	0	NaN	NaN	NaN	140761	NaN	NaN	NaN	NaN	NaN	NaN	NaN	275829	46748.1	NaN	70938.2	NaN	NaN	NaN	NaN	NaN	81963.8	162467	44210.7	191261	65352.2	410178	NaN	NaN	NaN	240655	NaN	NaN	64588.4	NaN	NaN	NaN	70014.8	NaN	NaN	NaN	NaN	NaN	326366	NaN	73789	NaN	NaN	NaN	NaN	NaN	60442.3	NaN	NaN	212819	NaN	92537.6	39052.1	101082	NaN	NaN	NaN	245702	NaN	NaN	NaN	NaN	364670	NaN	NaN	NaN	NaN	NaN	NaN	NaN	NaN	NaN	NaN	NaN	NaN	NaN	NaN	NaN	NaN	0	0	0.0004663	0.004852	1.6	232.7	152.7	104.6	0.0252324	0.00164801	0.00164795	0.00408875	0.117243	0.00597296	0.00597254	0.0204182	2.08	26.93
Q9UBP0-1	SPAST	High	[K].SQTDVYNDSTNLACR.[N]	Q9UBP0-1 [207-221]	High	High	1xCarbamidomethyl [C14];1xPhospho [S/T/Y]	1	2	33	0	1823.73	0	269523	NaN	NaN	NaN	NaN	NaN	623164	877292	964499	NaN	715706	803123	371370	NaN	NaN	281479	NaN	NaN	NaN	NaN	181879	338648	283451	657969	75352.5	NaN	1.04013e+06	216979	117334	853443	NaN	463291	271672	528337	353097	629832	238694	NaN	NaN	NaN	NaN	NaN	NaN	NaN	NaN	NaN	NaN	NaN	NaN	NaN	228851	364554	1.19925e+06	614115	NaN	756440	NaN	446498	NaN	NaN	420191	792537	143374	NaN	397354	NaN	NaN	144345	170059	671224	1.07039e+06	NaN	848724	NaN	NaN	NaN	1.99648e+06	NaN	1.10214e+06	NaN	914082	NaN	NaN	0	0	1.247e-05	5.437e-07	6.4	582.2	461.5	2.4	3.93625e-07	3.89672e-05	3.68457e-05	0.000216216	2.26205e-05	7.37083e-05	5.85967e-05	0.000204625	5.01	37.53
O00443	PIK3C2A	High	[R].SQSLNIR.[T]	O00443 [336-342]	n/a	High	1xPhospho [S3]	1	2	3	0	897.419	0	NaN	NaN	NaN	NaN	NaN	NaN	NaN	NaN	NaN	NaN	NaN	107607	NaN	NaN	69991.3	NaN	NaN	NaN	NaN	34815.2	43852.2	NaN	NaN	171101	NaN	NaN	NaN	NaN	NaN	NaN	NaN	NaN	NaN	NaN	NaN	NaN	21014.1	NaN	NaN	NaN	NaN	NaN	NaN	NaN	NaN	NaN	NaN	NaN	NaN	NaN	NaN	NaN	83215.7	NaN	NaN	NaN	NaN	NaN	NaN	NaN	NaN	87578.9	NaN	NaN	NaN	NaN	NaN	NaN	NaN	NaN	NaN	NaN	NaN	NaN	NaN	76891.9	NaN	NaN	NaN	NaN	NaN	NaN	NaN	0	0	0.0002993	0.002186	NaN	NaN	NaN	NaN	NaN	NaN	NaN	NaN	NaN	NaN	NaN	NaN	2.14	30.49
Q01432-1	AMPD3	High	[R].SQSLSLQMPPQQDWK.[G]	Q01432-1 [83-97]	n/a	High	1xOxidation [M8];1xPhospho [S3]	1	5	1	0	1868.82	0	NaN	NaN	NaN	NaN	NaN	NaN	NaN	NaN	NaN	NaN	NaN	NaN	NaN	NaN	NaN	NaN	NaN	NaN	NaN	NaN	NaN	NaN	NaN	NaN	NaN	NaN	NaN	NaN	NaN	NaN	NaN	NaN	NaN	NaN	NaN	NaN	NaN	NaN	NaN	NaN	NaN	NaN	NaN	NaN	NaN	NaN	NaN	NaN	NaN	NaN	NaN	NaN	NaN	NaN	NaN	NaN	NaN	NaN	NaN	NaN	NaN	NaN	NaN	NaN	NaN	NaN	NaN	NaN	NaN	NaN	NaN	826960	NaN	NaN	NaN	NaN	NaN	NaN	NaN	NaN	NaN	NaN	NaN	0	0	1.247e-05	4.157e-06	NaN	NaN	NaN	NaN	NaN	NaN	NaN	NaN	NaN	NaN	NaN	NaN	4.81	47.91
O95817	BAG3	High	[R].SQSPAASDCSSSSSSASLPSSGR.[S]	O95817 [171-193]	High	High	1xCarbamidomethyl [C9];1xPhospho [S]	1	1	34	0	2279.91	0	250554	NaN	323712	114301	NaN	NaN	NaN	NaN	530833	NaN	NaN	912444	NaN	NaN	NaN	NaN	NaN	NaN	NaN	114157	129707	61000.4	56610.5	NaN	55958.9	751702	97183.6	NaN	NaN	884726	NaN	NaN	NaN	241513	NaN	NaN	NaN	NaN	NaN	NaN	NaN	NaN	854831	NaN	102769	NaN	NaN	NaN	NaN	NaN	NaN	446945	NaN	NaN	NaN	NaN	NaN	NaN	NaN	NaN	333535	539963	84483.9	NaN	381834	NaN	NaN	61926.1	152154	1.37057e+06	605534	NaN	NaN	NaN	NaN	NaN	6.45428e+06	NaN	NaN	6.25663e+06	NaN	NaN	NaN	0	171	1.247e-05	1.472e-09	11.56	764.9	764.9	77.8	2.74425e-12	3.20951e-13	0	0	1.57708e-10	1.79781e-11	0	0	6.55	28.24
O95817	BAG3	High	[R].SQSPLRGMPETTQPDK.[Q]	O95817 [134-149]	High	High	1xOxidation [M8];1xPhospho [S3]	1	1	23	1	1867.83	0	NaN	NaN	NaN	170836	NaN	NaN	1.47177e+06	611253	938012	NaN	431452	525905	NaN	NaN	158854	263091	5.99451e+06	3.47286e+06	NaN	NaN	114715	NaN	NaN	238633	107296	NaN	4.42161e+06	1.23091e+06	1.26379e+06	NaN	NaN	NaN	NaN	297769	NaN	NaN	NaN	NaN	NaN	NaN	NaN	NaN	NaN	NaN	NaN	NaN	NaN	NaN	NaN	NaN	99023.9	169900	NaN	NaN	239637	898773	808643	111100	89943.3	1.21068e+06	188513	136570	NaN	NaN	768497	NaN	NaN	64033.9	NaN	1.99849e+06	144688	393236	345401	NaN	NaN	108246	2.01335e+06	NaN	744524	943578	NaN	NaN	NaN	0	134	2.743e-05	7.042e-05	5.49	536.8	424.1	47.5	3.26812e-06	3.89672e-05	2.72695e-05	0.000170678	0.000187779	0.000106765	0.00010433	0.000312989	2.91	24.5
Q13247	SRSF6	High	[R].SQSRSNSPLPVPPSK.[A]	Q13247 [297-311]	High	High	1xPhospho [S]	1	2	2	1	1660.81	0	NaN	NaN	NaN	NaN	NaN	NaN	NaN	NaN	NaN	NaN	NaN	NaN	NaN	NaN	NaN	NaN	NaN	NaN	NaN	NaN	NaN	NaN	NaN	NaN	NaN	NaN	NaN	NaN	NaN	NaN	NaN	NaN	NaN	NaN	NaN	NaN	NaN	NaN	NaN	NaN	NaN	NaN	NaN	NaN	NaN	NaN	NaN	NaN	NaN	NaN	NaN	NaN	NaN	NaN	NaN	NaN	NaN	NaN	NaN	NaN	NaN	NaN	NaN	NaN	NaN	NaN	NaN	NaN	NaN	772474	NaN	NaN	NaN	NaN	NaN	NaN	NaN	NaN	NaN	NaN	NaN	NaN	NaN	0	297	1.961e-05	3.979e-05	3.06	348.5	267.8	21.8	0.000868579	0.000170974	0.000170113	0.0008103	0.00405923	0.000274573	0.000274429	0.00132775	3.64	33.83
Q13247	SRSF6	High	[R].SQSRSNSPLPVPPSK.[A]	Q13247 [297-311]	n/a	High	2xPhospho [S5;S7]	1	2	2	1	1740.77	0	NaN	NaN	NaN	NaN	NaN	NaN	NaN	NaN	NaN	NaN	NaN	NaN	NaN	NaN	NaN	NaN	NaN	NaN	NaN	NaN	NaN	NaN	NaN	NaN	NaN	NaN	NaN	NaN	NaN	453475	NaN	NaN	NaN	NaN	NaN	NaN	NaN	NaN	NaN	NaN	NaN	NaN	NaN	NaN	NaN	NaN	NaN	NaN	NaN	NaN	117478	NaN	NaN	NaN	NaN	NaN	NaN	NaN	NaN	2.30265e+06	NaN	NaN	NaN	NaN	755291	206064	NaN	NaN	NaN	1.09178e+06	NaN	NaN	NaN	NaN	NaN	NaN	NaN	NaN	NaN	NaN	NaN	NaN	NaN	0	0	8.588e-05	0.0004076	NaN	NaN	NaN	NaN	NaN	NaN	NaN	NaN	NaN	NaN	NaN	NaN	3.29	32.74
Q86X29	LSR	High	[R].SRDDLYDQDDSRDFPR.[S]	Q86X29 [530-545]	High	High	2xPhospho [Y6;S11]	1	6	4	2	2159.81	0	NaN	NaN	NaN	148788	NaN	NaN	346228	NaN	NaN	NaN	NaN	NaN	NaN	NaN	NaN	150458	NaN	NaN	526127	NaN	NaN	NaN	NaN	NaN	NaN	NaN	NaN	NaN	NaN	NaN	NaN	NaN	NaN	NaN	NaN	NaN	NaN	NaN	NaN	NaN	NaN	NaN	516916	NaN	NaN	NaN	NaN	NaN	NaN	NaN	NaN	NaN	622677	NaN	NaN	NaN	NaN	NaN	NaN	NaN	NaN	NaN	NaN	NaN	NaN	NaN	NaN	NaN	NaN	NaN	NaN	NaN	NaN	NaN	NaN	NaN	NaN	NaN	NaN	NaN	NaN	NaN	NaN	0	511	0.001201	0.01571	2.84	183.4	183.4	183.4	0.00144857	0.000224896	0.000223371	0.000835561	0.0777444	0.00346483	0.00346458	0.0110046	2.55	37.81
Q8IVT2	MISP	High	[K].SQSSDLLER.[E]	Q8IVT2 [541-549]	n/a	High	1xPhospho [S3]	1	1	1	0	1114.48	0	NaN	NaN	NaN	NaN	NaN	NaN	NaN	NaN	NaN	NaN	NaN	NaN	NaN	NaN	NaN	NaN	NaN	NaN	NaN	NaN	NaN	NaN	NaN	NaN	NaN	NaN	NaN	NaN	NaN	NaN	NaN	NaN	NaN	NaN	NaN	NaN	NaN	NaN	NaN	NaN	NaN	NaN	288986	NaN	176903	NaN	NaN	162774	NaN	NaN	NaN	NaN	NaN	2.5141e+06	NaN	NaN	NaN	NaN	NaN	NaN	NaN	NaN	NaN	NaN	261731	NaN	NaN	NaN	NaN	178039	333923	261795	NaN	NaN	NaN	87147.7	NaN	NaN	NaN	NaN	NaN	NaN	NaN	0	0	0.0004564	0.004548	NaN	NaN	NaN	NaN	NaN	NaN	NaN	NaN	NaN	NaN	NaN	NaN	1.36	34.21
O60716-17	CTNND1	High	[R].SQSSHSYDDSTLPLIDR.[N]	O60716-17 [758-774]	High	n/a	1xPhospho [Y7]	1	1	1	0	2000.86	0	235002	233406	NaN	219827	415038	NaN	NaN	NaN	NaN	NaN	NaN	NaN	394041	NaN	NaN	498662	446031	268302	247167	NaN	468168	NaN	NaN	NaN	NaN	NaN	NaN	NaN	NaN	NaN	NaN	NaN	NaN	NaN	NaN	NaN	NaN	NaN	NaN	NaN	NaN	NaN	NaN	NaN	NaN	NaN	NaN	NaN	NaN	NaN	NaN	502844	NaN	NaN	NaN	360510	434925	NaN	NaN	471297	514860	444798	336956	NaN	NaN	NaN	NaN	NaN	NaN	500361	NaN	NaN	436164	NaN	NaN	443732	NaN	NaN	NaN	NaN	NaN	NaN	NaN	0	758	NaN	NaN	0.88	121.4	121.4	10.4	0.130537	0.00600233	0.00600176	0.0242403	0.566191	0.0338461	0.0338459	0.166362	NaN	47.25
P20810-10	CAST	High	[K].SQSTKLSVVHEK.[K]	P20810-10 [100-111]	High	High	1xPhospho [S7]	1	6	3	1	1422.7	0	NaN	NaN	NaN	NaN	NaN	NaN	255783	NaN	NaN	41164.1	NaN	131912	89787.7	167262	69799.4	49333.4	NaN	NaN	NaN	NaN	NaN	NaN	45486	NaN	NaN	189194	132408	NaN	NaN	390735	NaN	NaN	NaN	187139	NaN	NaN	51246.7	NaN	NaN	NaN	NaN	NaN	541322	NaN	96880.3	539415	NaN	104380	NaN	670395	NaN	79376.5	NaN	207734	41910.9	91793.5	64429.2	NaN	36238.4	NaN	NaN	146031	NaN	544259	851373	NaN	NaN	NaN	93162.3	444342	NaN	73116.6	114151	NaN	NaN	97896.5	461289	NaN	NaN	2.58463e+06	NaN	NaN	NaN	0	100	0.0005932	0.006757	2.79	277.9	114	114	0.0016383	0.000233114	0.000231006	0.000905126	0.0873097	0.00390511	0.00390509	0.0126237	2.11	22.26
Q9NU19	TBC1D22B	High	[R].SQSTTSDVPANYK.[V]	Q9NU19 [114-126]	n/a	High	1xPhospho [S3]	1	1	3	0	1477.62	0	NaN	NaN	NaN	NaN	NaN	NaN	NaN	NaN	NaN	NaN	NaN	NaN	NaN	NaN	NaN	NaN	NaN	NaN	NaN	NaN	NaN	NaN	NaN	NaN	NaN	NaN	NaN	NaN	NaN	NaN	NaN	NaN	NaN	NaN	119486	NaN	81607.5	NaN	NaN	NaN	NaN	NaN	NaN	149603	NaN	NaN	327381	215226	499444	NaN	261337	100014	257105	NaN	60280.4	NaN	NaN	138726	115252	NaN	549593	166935	NaN	NaN	NaN	NaN	NaN	NaN	NaN	NaN	NaN	NaN	NaN	NaN	NaN	NaN	NaN	NaN	NaN	NaN	NaN	NaN	NaN	0	0	1.961e-05	5.018e-05	NaN	NaN	NaN	NaN	NaN	NaN	NaN	NaN	NaN	NaN	NaN	NaN	3.03	29.81
O75420	GIGYF1	High	[R].SQSWDDRGER.[R]	O75420 [155-164]	n/a	High	1xPhospho [S3]	1	1	5	1	1315.51	0	NaN	NaN	NaN	NaN	NaN	NaN	NaN	NaN	NaN	NaN	111157	110138	NaN	NaN	46609.3	NaN	NaN	NaN	NaN	NaN	NaN	NaN	NaN	130064	68611	NaN	NaN	NaN	NaN	NaN	NaN	NaN	NaN	NaN	NaN	NaN	NaN	NaN	NaN	NaN	NaN	NaN	NaN	NaN	NaN	NaN	NaN	89022.9	NaN	NaN	NaN	NaN	NaN	NaN	NaN	51967.4	NaN	NaN	NaN	NaN	NaN	NaN	NaN	NaN	418246	NaN	NaN	NaN	NaN	NaN	NaN	NaN	NaN	NaN	NaN	NaN	NaN	NaN	NaN	201685	NaN	NaN	NaN	0	0	0.001364	0.01766	NaN	NaN	NaN	NaN	NaN	NaN	NaN	NaN	NaN	NaN	NaN	NaN	1.99	20.84
Q6Y7W6-1	GIGYF2	High	[R].SQSWEER.[G]	Q6Y7W6-1 [158-164]	n/a	High	1xPhospho [S3]	1	4	4	0	1001.37	0	NaN	NaN	NaN	NaN	NaN	NaN	NaN	NaN	NaN	NaN	NaN	152211	NaN	NaN	NaN	NaN	NaN	NaN	NaN	NaN	NaN	NaN	NaN	187012	NaN	NaN	NaN	NaN	NaN	NaN	NaN	NaN	NaN	NaN	NaN	NaN	122513	NaN	NaN	NaN	NaN	NaN	NaN	NaN	NaN	NaN	NaN	179884	NaN	NaN	NaN	NaN	NaN	NaN	NaN	NaN	NaN	NaN	NaN	NaN	NaN	NaN	NaN	NaN	341845	NaN	NaN	31593.1	NaN	357307	NaN	NaN	NaN	NaN	NaN	NaN	NaN	NaN	NaN	NaN	NaN	NaN	NaN	0	0	0.0009066	0.01047	NaN	NaN	NaN	NaN	NaN	NaN	NaN	NaN	NaN	NaN	NaN	NaN	1.82	24.65
Q9HB19	PLEKHA2	High	[R].SQSYIPTSGCR.[A]	Q9HB19 [182-192]	n/a	High	1xCarbamidomethyl [C10];1xPhospho [S3]	1	1	13	0	1335.54	1	1.34984e+06	473913	313893	636346	70786.5	1.26065e+06	957372	1.78521e+06	929473	882085	2.13384e+06	483008	414506	2.15656e+06	NaN	NaN	242751	789594	814611	241516	338651	371906	NaN	NaN	NaN	2.42644e+06	710027	NaN	NaN	837826	3.55522e+06	5.54619e+06	NaN	3.67522e+06	1.49158e+06	1.80538e+06	NaN	2.5119e+06	3.54558e+06	5.13503e+06	3.66388e+06	1.21957e+06	NaN	NaN	NaN	2.00166e+06	2.70852e+06	NaN	1.69736e+06	2.6416e+06	NaN	NaN	NaN	NaN	NaN	NaN	NaN	NaN	481187	NaN	NaN	NaN	726171	1.88461e+06	1.01738e+06	215031	1.09098e+06	NaN	NaN	203268	321085	NaN	NaN	7.78557e+06	3.66119e+06	NaN	3.68078e+06	3.40122e+06	4.6939e+06	2.32084e+06	1.90441e+06	4.75121e+06	NaN	0	0	8.588e-05	0.0003347	NaN	NaN	NaN	NaN	NaN	NaN	NaN	NaN	NaN	NaN	NaN	NaN	2.46	32.3
Q8IVT2	MISP	High	[K].SQSSDLLERER.[E]	Q8IVT2 [541-551]	n/a	High	1xPhospho [S3]	1	1	1	1	1399.62	0	NaN	NaN	NaN	NaN	NaN	NaN	NaN	NaN	NaN	NaN	NaN	NaN	NaN	NaN	NaN	NaN	NaN	NaN	NaN	NaN	NaN	NaN	NaN	NaN	NaN	NaN	NaN	NaN	NaN	NaN	NaN	NaN	NaN	NaN	NaN	NaN	NaN	NaN	NaN	NaN	NaN	NaN	NaN	NaN	NaN	NaN	NaN	NaN	NaN	NaN	NaN	NaN	NaN	NaN	NaN	NaN	NaN	NaN	NaN	NaN	NaN	NaN	NaN	NaN	278904	NaN	NaN	NaN	NaN	NaN	435548	NaN	NaN	NaN	NaN	NaN	NaN	NaN	NaN	NaN	NaN	NaN	NaN	0	0	0.001044	0.01255	NaN	NaN	NaN	NaN	NaN	NaN	NaN	NaN	NaN	NaN	NaN	NaN	1.71	29.37
Q9H6S3	EPS8L2	High	[M].SQSGAVSCCPGATNGSLGRSDGVAK.[M]	Q9H6S3 [2-26]	High	n/a	1xAcetyl [N-Term];2xCarbamidomethyl [C8;2xPhospho [T13;C9];S]	1	2	2	1	2625.05	0	NaN	NaN	NaN	NaN	NaN	NaN	NaN	NaN	NaN	NaN	820433	758726	NaN	NaN	NaN	NaN	NaN	NaN	NaN	NaN	287591	124641	NaN	NaN	NaN	469494	NaN	NaN	NaN	NaN	NaN	NaN	NaN	NaN	NaN	NaN	NaN	NaN	948805	NaN	NaN	NaN	NaN	NaN	NaN	379343	NaN	NaN	NaN	906852	NaN	NaN	1.13963e+06	309105	NaN	NaN	NaN	330058	NaN	NaN	NaN	361377	NaN	NaN	NaN	NaN	NaN	NaN	NaN	760535	NaN	NaN	NaN	NaN	NaN	NaN	NaN	NaN	NaN	NaN	NaN	NaN	NaN	0	2	NaN	NaN	6.59	467.1	467.1	36.4	2.54678e-07	3.89672e-05	3.81901e-05	0.000222668	1.46357e-05	7.37083e-05	6.09377e-05	0.000210305	NaN	42.09
Q86X29	LSR	High	[R].SRDPHYDDFRSR.[E]	Q86X29 [546-557]	High	High	1xPhospho [S11]	1	6	31	2	1630.68	0	238457	NaN	NaN	435393	NaN	NaN	535532	NaN	370907	163236	562909	322712	NaN	NaN	340306	NaN	171703	NaN	NaN	197103	142761	NaN	NaN	520249	303808	NaN	73191.5	NaN	70232.3	536555	2.78509e+06	176235	154647	1.24872e+06	NaN	36684.8	NaN	NaN	3.4196e+06	1.03777e+06	1.90687e+06	135154	466358	NaN	182116	NaN	NaN	213417	32007.9	88375.9	55491.8	146952	765305	193631	NaN	NaN	190673	251525	110667	596465	329079	720401	NaN	1.28718e+06	1.18391e+06	187833	101053	17290.1	114100	497898	427255	146065	245404	2.53988e+06	349580	162364	NaN	99728.1	4.26362e+06	4.12448e+06	355745	164112	NaN	0	527	8.964e-05	0.000523	5.55	575.6	433.1	429.3	2.80985e-06	3.89672e-05	2.90546e-05	0.000179244	0.000161452	9.15776e-05	8.87469e-05	0.000334448	3.36	21.06
Q8WX93-1	PALLD	High	[R].SRDSGDENEPIQER.[F]	Q8WX93-1 [1118-1131]	High	High	1xPhospho [S]	1	8	56	1	1711.69	1	NaN	77719.8	105599	NaN	NaN	NaN	537890	210395	NaN	40125	88748.8	286669	104167	412289	91674.7	NaN	NaN	NaN	83096.5	NaN	103897	494347	133524	365306	194902	173834	45309.7	NaN	156597	284568	NaN	NaN	423343	NaN	168183	90251.2	283264	363894	NaN	NaN	454743	177675	842348	NaN	435395	NaN	NaN	488397	330620	411530	148382	171036	137231	477275	NaN	301745	74796.8	249315	NaN	407884	NaN	447708	297528	384983	1.2036e+06	214606	165197	54301.8	NaN	272191	463702	291337	419166	NaN	209788	316363	712863	477646	1.61526e+06	464058	1.01728e+06	NaN	NaN	0	1118	1.247e-05	2.363e-07	9.38	763.3	546.4	138.4	4.16862e-10	4.72191e-11	0	0	3.60418e-09	3.94945e-10	0	0	4.91	21.61
Q9UQ35	SRRM2	High	[R].SRSGSSQELDVKPSASPQER.[S]	Q9UQ35 [1537-1556]	n/a	High	2xPhospho [S]	1	2	2	1	2304.99	0	NaN	NaN	NaN	NaN	NaN	NaN	NaN	NaN	NaN	NaN	NaN	81397.2	NaN	NaN	NaN	NaN	NaN	NaN	NaN	NaN	NaN	NaN	NaN	NaN	NaN	NaN	NaN	NaN	NaN	NaN	NaN	NaN	NaN	NaN	NaN	NaN	NaN	NaN	NaN	NaN	NaN	NaN	NaN	NaN	NaN	NaN	NaN	NaN	NaN	NaN	62888.9	NaN	NaN	NaN	NaN	NaN	NaN	NaN	NaN	NaN	NaN	NaN	NaN	NaN	NaN	NaN	NaN	NaN	91396.4	1.12954e+06	138806	NaN	308785	NaN	NaN	NaN	NaN	NaN	NaN	NaN	NaN	NaN	NaN	0	0	1.247e-05	1.295e-05	NaN	NaN	NaN	NaN	NaN	NaN	NaN	NaN	NaN	NaN	NaN	NaN	4.53	28.74
P85299	PRR5	High	[R].SRSGDVLAK.[N]	P85299 [238-246]	n/a	High	1xPhospho [S]	1	5	7	1	1012.48	0	138426	NaN	NaN	NaN	NaN	47267.7	NaN	NaN	NaN	NaN	102330	235131	NaN	NaN	NaN	NaN	NaN	NaN	NaN	NaN	NaN	102778	NaN	119940	72095.5	70874.1	NaN	NaN	NaN	NaN	NaN	NaN	33470.2	115564	NaN	NaN	NaN	NaN	NaN	NaN	NaN	NaN	NaN	NaN	NaN	NaN	NaN	165308	NaN	NaN	57558.1	31547.7	NaN	NaN	NaN	NaN	NaN	NaN	NaN	2.55035e+06	161034	NaN	NaN	NaN	220160	NaN	163849	NaN	63290.3	50206.7	94353.2	NaN	NaN	172959	317913	NaN	NaN	NaN	NaN	NaN	NaN	NaN	NaN	0	0	7.282e-05	0.0001326	NaN	NaN	NaN	NaN	NaN	NaN	NaN	NaN	NaN	NaN	NaN	NaN	3.2	20
Q86WR7-1	PROSER2	High	[R].SRSFTLDDESLK.[Y]	Q86WR7-1 [41-52]	High	High	1xPhospho [S3]	1	2	4	1	1477.66	0	NaN	NaN	NaN	NaN	NaN	NaN	NaN	NaN	NaN	NaN	NaN	NaN	NaN	NaN	NaN	NaN	NaN	NaN	NaN	NaN	NaN	NaN	NaN	NaN	NaN	NaN	NaN	NaN	NaN	NaN	NaN	NaN	NaN	NaN	NaN	NaN	NaN	NaN	NaN	NaN	NaN	NaN	NaN	NaN	NaN	NaN	NaN	NaN	NaN	NaN	NaN	NaN	NaN	NaN	NaN	NaN	NaN	NaN	NaN	NaN	NaN	NaN	NaN	NaN	755809	NaN	NaN	NaN	NaN	NaN	NaN	NaN	312911	NaN	NaN	NaN	NaN	NaN	NaN	NaN	NaN	NaN	NaN	0	0	1.247e-05	2.482e-05	4.66	611.9	281.6	45.8	2.17713e-05	4.25512e-05	4.19607e-05	0.000128883	0.000188229	0.000106765	9.79292e-05	0.000300978	4.03	40.46
Q92934	BAD	High	[R].SRSAPPNLWAAQR.[Y]	Q92934 [97-109]	n/a	High	1xPhospho [S3]	1	1	8	1	1533.73	0	NaN	NaN	NaN	217351	28447.6	NaN	NaN	NaN	NaN	126383	NaN	467293	52257.4	NaN	54945.3	NaN	69145.1	NaN	856568	NaN	NaN	NaN	NaN	143248	NaN	NaN	74953.3	NaN	NaN	NaN	NaN	NaN	101709	NaN	NaN	NaN	73339.4	NaN	NaN	NaN	NaN	NaN	652149	NaN	186455	NaN	NaN	NaN	186595	493020	NaN	224673	NaN	NaN	205653	394268	NaN	179605	NaN	NaN	NaN	210928	127107	NaN	1.65733e+06	97564.9	NaN	127817	61944.7	777421	1.10378e+06	205904	722683	NaN	NaN	NaN	NaN	375483	NaN	NaN	NaN	NaN	NaN	0	0	1.247e-05	4.857e-06	NaN	NaN	NaN	NaN	NaN	NaN	NaN	NaN	NaN	NaN	NaN	NaN	4.96	39.3
Q9UPQ0-3	LIMCH1	High	[R].SRQTPSPDVVLR.[G]	Q9UPQ0-3 [53-64]	n/a	High	2xPhospho [T4;S6]	1	10	1	1	1514.68	0	NaN	NaN	NaN	NaN	NaN	NaN	NaN	NaN	NaN	NaN	NaN	NaN	NaN	NaN	NaN	NaN	NaN	NaN	NaN	NaN	NaN	108752	NaN	NaN	NaN	NaN	NaN	NaN	NaN	NaN	NaN	NaN	NaN	NaN	NaN	NaN	NaN	NaN	NaN	NaN	NaN	NaN	NaN	NaN	NaN	NaN	NaN	NaN	NaN	NaN	NaN	NaN	NaN	NaN	NaN	NaN	NaN	NaN	NaN	NaN	NaN	NaN	NaN	NaN	486630	NaN	NaN	NaN	NaN	488508	NaN	NaN	569924	NaN	NaN	201065	NaN	NaN	NaN	NaN	NaN	NaN	NaN	0	0	9.923e-05	0.0005767	NaN	NaN	NaN	NaN	NaN	NaN	NaN	NaN	NaN	NaN	NaN	NaN	2.59	40.3
Q8WWI1	LMO7	High	[K].SRQPSYVPAPLRK.[K]	Q8WWI1 [318-330]	High	High	1xPhospho [S5]	1	5	5	2	1578.82	0	NaN	NaN	173171	NaN	NaN	NaN	NaN	NaN	NaN	NaN	NaN	NaN	NaN	NaN	NaN	NaN	47772.8	NaN	NaN	NaN	NaN	NaN	NaN	125338	NaN	NaN	NaN	NaN	NaN	273054	NaN	NaN	NaN	865512	NaN	NaN	NaN	NaN	NaN	NaN	NaN	NaN	NaN	NaN	NaN	NaN	NaN	NaN	NaN	NaN	NaN	NaN	NaN	NaN	61069	NaN	NaN	NaN	NaN	NaN	NaN	NaN	NaN	NaN	NaN	NaN	NaN	NaN	71257.9	NaN	NaN	NaN	NaN	NaN	NaN	NaN	NaN	NaN	NaN	2.76647e+06	NaN	NaN	NaN	0	318	8.546e-05	0.0001728	4.56	332.5	332.5	28.2	2.76386e-05	6.00255e-05	5.90112e-05	0.000238209	0.00158598	0.000202361	0.000202093	0.000742076	2.72	34.74
Q9UBN7-1	HDAC6	High	[R].SRQNPQSPPQDSSVTSK.[R]	Q9UBN7-1 [16-32]	n/a	High	1xPhospho [S]	1	1	16	1	1922.86	0	132573	NaN	NaN	47581.9	NaN	NaN	NaN	NaN	NaN	NaN	NaN	290336	47988.4	NaN	92307.1	NaN	NaN	NaN	NaN	NaN	NaN	128970	NaN	89162	34111.9	NaN	NaN	NaN	128448	214594	NaN	NaN	NaN	NaN	43393.3	62831.9	NaN	NaN	NaN	NaN	NaN	NaN	84593.3	NaN	105833	NaN	164243	184235	NaN	NaN	63009.6	73243.7	140397	NaN	68836.1	140967	68030.8	180711	NaN	143661	NaN	NaN	NaN	NaN	NaN	NaN	NaN	NaN	80448.2	147479	187886	90008.3	152946	NaN	NaN	63545	NaN	NaN	NaN	NaN	NaN	NaN	NaN	0	0	1.247e-05	9.814e-06	NaN	NaN	NaN	NaN	NaN	NaN	NaN	NaN	NaN	NaN	NaN	NaN	4.37	20.36
P16150	SPN	High	[K].SRQGSLAMEELK.[S]	P16150 [351-362]	n/a	High	2xPhospho [S1;S5]	1	1	2	1	1508.62	0	NaN	NaN	NaN	NaN	NaN	NaN	NaN	NaN	NaN	NaN	NaN	NaN	NaN	NaN	NaN	NaN	NaN	NaN	NaN	NaN	NaN	NaN	NaN	NaN	NaN	NaN	NaN	NaN	NaN	NaN	NaN	NaN	NaN	NaN	NaN	NaN	NaN	NaN	NaN	NaN	NaN	NaN	NaN	NaN	NaN	NaN	NaN	NaN	NaN	NaN	NaN	NaN	NaN	NaN	NaN	NaN	NaN	NaN	NaN	483399	NaN	NaN	NaN	NaN	NaN	NaN	NaN	NaN	NaN	NaN	NaN	NaN	NaN	NaN	NaN	676707	NaN	NaN	NaN	NaN	NaN	NaN	NaN	0	0	0.0001068	0.0006798	NaN	NaN	NaN	NaN	NaN	NaN	NaN	NaN	NaN	NaN	NaN	NaN	2.91	40.94
Q4G0J3	LARP7	High	[R].SRPTSEGSDIESTEPQK.[Q]	Q4G0J3 [254-270]	High	High	2xPhospho [S8;T/S]	1	2	14	0	2007.79	0	NaN	NaN	NaN	NaN	NaN	NaN	NaN	NaN	NaN	NaN	NaN	NaN	NaN	NaN	NaN	NaN	NaN	NaN	NaN	NaN	NaN	NaN	NaN	NaN	NaN	NaN	NaN	NaN	227002	NaN	NaN	NaN	181203	NaN	NaN	NaN	52232	NaN	NaN	1.1323e+06	NaN	NaN	NaN	NaN	100480	NaN	555853	120109	NaN	NaN	NaN	173052	561095	189442	120236	NaN	NaN	NaN	319527	NaN	717442	228282	NaN	NaN	NaN	NaN	NaN	NaN	50949.2	339634	NaN	616375	893692	NaN	NaN	684073	NaN	NaN	NaN	NaN	NaN	NaN	NaN	0	254	1.247e-05	7.364e-07	6.68	626.7	552.5	66.8	2.09527e-07	1.95379e-05	1.56907e-05	0.000227273	1.81157e-06	3.74742e-05	2.96279e-05	0.000249004	5.59	27.73
Q8N4C8-3	MINK1	High	[R].SRPGRPASYKR.[A]	Q8N4C8-3 [757-767]	n/a	High	2xPhospho [S1;S8]	1	1	1	1	1434.64	0	NaN	NaN	NaN	NaN	NaN	NaN	NaN	NaN	NaN	NaN	NaN	NaN	NaN	NaN	NaN	NaN	NaN	NaN	NaN	NaN	NaN	NaN	NaN	134377	NaN	NaN	NaN	NaN	NaN	170991	NaN	NaN	NaN	NaN	NaN	NaN	NaN	NaN	NaN	NaN	NaN	NaN	NaN	NaN	NaN	NaN	NaN	NaN	NaN	NaN	NaN	NaN	NaN	NaN	NaN	NaN	NaN	NaN	NaN	NaN	NaN	NaN	NaN	NaN	NaN	NaN	NaN	NaN	NaN	NaN	NaN	NaN	153304	NaN	NaN	NaN	NaN	NaN	NaN	NaN	NaN	NaN	NaN	0	0	0.009341	0.1609	NaN	NaN	NaN	NaN	NaN	NaN	NaN	NaN	NaN	NaN	NaN	NaN	1.7	18.1
P05060	CHGB	High	[R].SRPDRSSQGGSLPSEEK.[G]	P05060 [288-304]	n/a	High	3xPhospho [S7;S11;S14]	1	1	18	1	2056.78	1	NaN	NaN	NaN	NaN	NaN	NaN	1.5052e+06	NaN	NaN	NaN	814152	NaN	NaN	NaN	72985	NaN	NaN	NaN	NaN	NaN	NaN	71195.3	NaN	230479	NaN	NaN	NaN	NaN	NaN	1.38051e+06	3.03457e+06	NaN	NaN	NaN	NaN	301594	84369	NaN	NaN	553290	NaN	NaN	437755	72658.4	NaN	283970	NaN	NaN	NaN	430794	NaN	NaN	307908	NaN	NaN	912440	NaN	241136	NaN	NaN	NaN	387839	NaN	3.31095e+06	1.30441e+06	NaN	122189	47146.7	NaN	280782	571335	NaN	1.46123e+06	NaN	NaN	NaN	NaN	NaN	NaN	992267	NaN	NaN	NaN	0	0	8.546e-05	0.0001623	NaN	NaN	NaN	NaN	NaN	NaN	NaN	NaN	NaN	NaN	NaN	NaN	3.86	21.27
P05060	CHGB	High	[R].SRPDRSSQGGSLPSEEK.[G]	P05060 [288-304]	n/a	High	2xPhospho [S11;S]	1	1	4	1	1976.81	1	71441.7	83737.9	NaN	NaN	NaN	NaN	NaN	NaN	484262	102830	772819	145113	NaN	117924	216618	NaN	NaN	NaN	413199	NaN	NaN	NaN	NaN	380504	547559	183041	499660	103974	130578	3.0181e+06	NaN	NaN	NaN	NaN	78530.3	611782	43469.1	221026	1.43791e+06	2.02916e+06	191266	478176	744326	116231	NaN	386781	1.36556e+08	NaN	230197	1.43562e+06	NaN	NaN	401473	131527	149964	330048	355441	467298	57605.1	378795	NaN	934249	91280.5	2.51852e+06	3.24871e+06	NaN	NaN	116193	NaN	295961	862973	258394	1.87492e+06	415091	296191	161682	NaN	285875	903183	2.4342e+06	NaN	NaN	NaN	0	0	0.0001355	0.0008439	NaN	NaN	NaN	NaN	NaN	NaN	NaN	NaN	NaN	NaN	NaN	NaN	3.48	20.03
P05060	CHGB	High	[R].SRPDRSSQGGSLPSEEK.[G]	P05060 [288-304]	High	High	1xPhospho [S]	1	1	5	1	1896.84	1	NaN	NaN	NaN	NaN	NaN	NaN	NaN	NaN	NaN	NaN	NaN	NaN	NaN	NaN	NaN	NaN	NaN	NaN	NaN	NaN	NaN	NaN	NaN	NaN	NaN	NaN	NaN	NaN	NaN	NaN	NaN	NaN	NaN	NaN	NaN	NaN	NaN	NaN	NaN	NaN	NaN	NaN	172478	NaN	NaN	NaN	NaN	NaN	NaN	182897	NaN	176989	275772	NaN	38547	173575	NaN	NaN	NaN	277931	NaN	90351	NaN	315447	675538	NaN	NaN	NaN	99146.8	305390	NaN	NaN	189397	NaN	NaN	NaN	NaN	NaN	NaN	NaN	NaN	NaN	NaN	0	0	0.000531	0.006002	3.08	227.7	143.2	42.8	0.000826936	0.000170974	0.000170346	0.000811469	0.045424	0.001055	0.0010546	0.00475952	2.3	18.76
Q13501-1	SQSTM1	High	[R].SRLTPVSPESSSTEEK.[S]	Q13501-1 [266-281]	High	High	2xPhospho [S7;S/T]	1	2	14	1	1893.79	1	NaN	NaN	NaN	NaN	NaN	NaN	NaN	NaN	NaN	NaN	NaN	94116.7	75369.2	NaN	NaN	52514.4	NaN	NaN	NaN	NaN	NaN	NaN	NaN	NaN	NaN	NaN	NaN	NaN	253963	509969	NaN	NaN	NaN	683127	NaN	NaN	NaN	NaN	NaN	NaN	NaN	NaN	NaN	NaN	NaN	NaN	NaN	82785.1	NaN	NaN	NaN	NaN	NaN	NaN	346821	NaN	NaN	124781	NaN	NaN	NaN	NaN	NaN	NaN	553038	161131	NaN	44434.9	NaN	972086	NaN	361596	280966	2.74748e+06	NaN	NaN	1.26541e+06	NaN	NaN	NaN	NaN	NaN	NaN	0	0	1.247e-05	8.307e-06	9.43	732.4	548.8	69.9	3.75175e-10	4.29428e-11	0	0	2.15607e-08	2.39819e-09	0	0	4.54	30.26
Q13501-1	SQSTM1	High	[R].SRLTPVSPESSSTEEK.[S]	Q13501-1 [266-281]	High	High	1xPhospho [S7]	1	2	4	1	1813.82	0	NaN	NaN	NaN	NaN	NaN	NaN	NaN	NaN	NaN	NaN	NaN	NaN	NaN	NaN	NaN	NaN	NaN	NaN	NaN	NaN	NaN	NaN	NaN	NaN	NaN	NaN	NaN	NaN	177648	NaN	NaN	NaN	NaN	NaN	NaN	NaN	NaN	NaN	NaN	NaN	NaN	NaN	NaN	NaN	NaN	NaN	NaN	NaN	NaN	NaN	NaN	NaN	NaN	NaN	NaN	NaN	NaN	NaN	NaN	NaN	NaN	NaN	NaN	NaN	NaN	NaN	NaN	NaN	NaN	NaN	NaN	NaN	158500	NaN	NaN	NaN	NaN	NaN	NaN	NaN	NaN	NaN	NaN	0	0	1.247e-05	1.024e-05	8.2	698.6	450.1	11.6	6.27157e-09	6.60573e-10	0	0	3.60418e-07	3.74742e-05	3.48274e-05	0.000284576	4.04	29.41
Q9UQ35	SRRM2	High	[K].SRLSPR.[R]	Q9UQ35 [1589-1594]	High	Medium	1xPhospho [S4]	1	1	4	1	795.387	0	NaN	31813.5	235519	NaN	NaN	92199.5	NaN	NaN	177608	NaN	NaN	83680.9	NaN	NaN	NaN	NaN	NaN	NaN	NaN	53429.7	66840.3	NaN	NaN	517638	NaN	NaN	NaN	NaN	NaN	NaN	NaN	NaN	NaN	NaN	NaN	NaN	NaN	NaN	NaN	NaN	NaN	NaN	NaN	NaN	65359.1	75728	NaN	NaN	NaN	NaN	NaN	NaN	NaN	NaN	NaN	NaN	NaN	NaN	NaN	NaN	91402.8	125738	NaN	NaN	758063	113759	NaN	NaN	NaN	1.06663e+06	NaN	132212	123825	159868	152208	150208	772794	351432	178091	588612	NaN	NaN	NaN	0	1589	0.03125	0.4616	2.42	349.4	15.6	15.6	0.00382395	0.000305358	0.000305155	0.00108738	0.186567	0.00854935	0.00854905	0.0331104	1.5	17.72
O60841	EIF5B	High	[R].SRINSSGESGDESDEFLQSRK.[G]	O60841 [178-198]	n/a	High	4xPhospho [S5;S13];S6;S9	1	1	2	2	2647.94	0	NaN	NaN	NaN	NaN	NaN	NaN	431080	NaN	NaN	NaN	NaN	NaN	NaN	NaN	NaN	NaN	NaN	NaN	NaN	NaN	140681	NaN	NaN	NaN	NaN	NaN	NaN	NaN	NaN	NaN	NaN	NaN	NaN	NaN	NaN	NaN	NaN	NaN	NaN	NaN	984550	NaN	NaN	NaN	NaN	351377	NaN	NaN	NaN	NaN	NaN	NaN	NaN	NaN	NaN	NaN	NaN	NaN	NaN	NaN	NaN	NaN	NaN	NaN	NaN	NaN	NaN	NaN	NaN	NaN	NaN	NaN	470549	NaN	NaN	NaN	NaN	NaN	NaN	NaN	NaN	NaN	NaN	0	0	1.247e-05	2.031e-05	NaN	NaN	NaN	NaN	NaN	NaN	NaN	NaN	NaN	NaN	NaN	NaN	5.22	43.32
Q07157-2	TJP1	High	[K].SREDLSAQPVQTK.[F]	Q07157-2 [617-629]	High	High	1xPhospho [S]	1	2	79	1	1538.72	0	NaN	410327	472196	106197	NaN	NaN	NaN	618242	NaN	NaN	NaN	1.57435e+06	772994	NaN	295392	654181	NaN	210114	1.31762e+06	1.11839e+06	965749	NaN	NaN	581115	NaN	1.22057e+06	NaN	NaN	380944	2.46723e+06	NaN	NaN	143994	2.29965e+06	NaN	NaN	319916	434074	NaN	2.67618e+06	NaN	NaN	844145	167314	427921	NaN	NaN	3.38446e+06	391871	NaN	231697	164434	371554	1.98608e+06	1.01658e+06	705949	975727	656502	601624	NaN	395486	827966	NaN	873421	1.26457e+06	NaN	3.58292e+06	49111.2	483216	8.6259e+06	682092	1.36092e+06	1.0997e+06	644992	NaN	2.55698e+06	1.42318e+06	1.32475e+06	NaN	7.17913e+06	NaN	NaN	NaN	0	617	1.247e-05	2.374e-05	5.73	597.8	379	89.1	1.86956e-06	3.89672e-05	3.06408e-05	0.000186637	0.00010743	7.78392e-05	7.53182e-05	0.000174581	3.72	25.94
Q9NWQ8	PAG1	High	[K].SREEDPTLTEEEISAMYSSVNK.[P]	Q9NWQ8 [301-322]	High	n/a	2xPhospho [T9;S14]	1	1	1	1	2675.08	0	341427	259279	NaN	446089	NaN	312914	NaN	NaN	NaN	NaN	NaN	NaN	NaN	340285	NaN	NaN	NaN	NaN	NaN	NaN	NaN	NaN	NaN	NaN	NaN	NaN	116549	NaN	NaN	NaN	NaN	NaN	NaN	NaN	NaN	NaN	NaN	NaN	NaN	NaN	NaN	174345	NaN	NaN	NaN	NaN	NaN	NaN	NaN	NaN	NaN	NaN	NaN	NaN	NaN	NaN	NaN	NaN	NaN	NaN	NaN	NaN	132332	NaN	418471	NaN	NaN	NaN	NaN	NaN	NaN	NaN	124077	NaN	NaN	NaN	NaN	NaN	NaN	NaN	NaN	NaN	NaN	0	301	NaN	NaN	0.85	19.4	3.1	3.1	0.141773	0.0069098	0.00690976	0.0275224	0.809785	0.0789522	0.0789512	0.359572	NaN	28.53
Q02108	GUCY1A3	High	[R].SREELPPNFPSEIPGICHFLDAYQQGTNSKPCFQK.[K]	Q02108 [638-672]	n/a	High	2xCarbamidomethyl [C17;4xPhospho [S1;C32];S11;S29];T27	1	1	1	1	4411.8	0	NaN	198896	306431	NaN	NaN	NaN	NaN	NaN	NaN	480753	NaN	NaN	NaN	NaN	NaN	NaN	NaN	NaN	NaN	NaN	289131	NaN	NaN	NaN	NaN	NaN	NaN	NaN	NaN	NaN	NaN	NaN	NaN	NaN	NaN	703575	NaN	584135	NaN	1.30213e+06	915841	889866	416331	NaN	NaN	NaN	NaN	NaN	529477	NaN	NaN	NaN	NaN	NaN	NaN	406673	NaN	NaN	NaN	NaN	NaN	NaN	NaN	NaN	NaN	NaN	NaN	NaN	NaN	NaN	NaN	NaN	NaN	NaN	NaN	NaN	NaN	NaN	814796	NaN	1.29751e+06	NaN	NaN	0	0	0.004919	0.08125	NaN	NaN	NaN	NaN	NaN	NaN	NaN	NaN	NaN	NaN	NaN	NaN	4.98	52.29
Q9UDY2	TJP2	High	[R].SREHPHSRSPSPEPR.[G]	Q9UDY2 [286-300]	n/a	High	2xPhospho [S]	1	7	12	2	1915.8	0	NaN	NaN	NaN	21922.9	NaN	74838	326636	NaN	278054	NaN	137925	NaN	NaN	NaN	NaN	NaN	NaN	NaN	176521	NaN	NaN	NaN	NaN	NaN	NaN	99988	NaN	NaN	NaN	257781	NaN	60820.7	NaN	124254	NaN	19928.9	NaN	154587	767578	1.01098e+06	350298	118391	NaN	NaN	NaN	358161	NaN	NaN	48041.8	176363	NaN	NaN	NaN	NaN	NaN	NaN	NaN	NaN	NaN	NaN	NaN	NaN	NaN	476684	249665	NaN	94695.5	NaN	NaN	NaN	NaN	NaN	255166	139088	NaN	NaN	NaN	NaN	126990	161952	NaN	34140.4	NaN	0	0	0.001023	0.01196	NaN	NaN	NaN	NaN	NaN	NaN	NaN	NaN	NaN	NaN	NaN	NaN	2.24	16.17
Q9UDY2	TJP2	High	[R].SREHPHSRSPSPEPR.[G]	Q9UDY2 [286-300]	n/a	High	3xPhospho [S7;S11];S9	1	7	49	2	1995.76	1	273950	13864.3	707243	325318	NaN	581834	1.23091e+06	815470	899192	271931	2.04207e+06	2.1019e+06	160971	361534	359832	NaN	26135.7	269280	288815	NaN	NaN	NaN	NaN	1.45614e+06	31270.6	854722	232078	NaN	30648.4	1.12169e+06	NaN	215763	73335.1	581244	270261	292644	17283.7	563745	1.67596e+06	1.90485e+06	765615	942143	2.33403e+06	NaN	238714	798760	720070	593888	453754	2.37914e+06	225378	367096	1.33076e+06	227685	395778	561384	425021	456541	208998	NaN	297748	274013	NaN	2.09406e+06	2.04389e+06	140444	1.91075e+06	120649	170862	578863	778669	586530	1.31064e+06	386499	448920	201440	2.10417e+06	855614	462464	767404	NaN	31138.6	NaN	0	0	8.588e-05	0.0002596	NaN	NaN	NaN	NaN	NaN	NaN	NaN	NaN	NaN	NaN	NaN	NaN	4.27	15.95
Q9Y2V2	CARHSP1	High	[R].SRERSPSPLR.[G]	Q9Y2V2 [26-35]	High	High	1xPhospho [S5]	1	1	4	2	1264.62	0	NaN	64462.7	NaN	39023.1	NaN	54070.8	106217	47225.6	70400.7	NaN	57990.3	65799.2	83278.9	103474	56984.1	62295.4	61484.4	25447.5	89770.7	49093.8	37539	110759	50918	46791.6	59189.8	52659.1	47799.7	43224	35684.3	NaN	89655	44430.7	69730.9	50937.2	97337.6	69144.7	61167	NaN	NaN	NaN	NaN	112865	84111.6	109430	NaN	68453.6	NaN	60843.4	74788.6	NaN	97402.6	104000	125901	65510.1	69817.2	NaN	58426.1	58569.2	56817.8	NaN	NaN	NaN	NaN	63446.1	NaN	63029.9	58363.9	51580.7	84007.1	101521	NaN	62434.7	59986.5	NaN	62253.6	73513.4	NaN	76242.4	82907.1	167863	80046.7	67230.9	NaN	0	0	0.0003947	0.003301	2.25	269.7	80.4	44.4	0.00565406	0.000365046	0.000365019	0.00172065	0.253827	0.0122869	0.0122869	0.0505844	1.99	18.31
Q86X29	LSR	High	[R].SRDPHYDDFRSR.[E]	Q86X29 [546-557]	High	Low	2xPhospho [Y6;S11]	1	3	2	2	1710.64	0	NaN	NaN	NaN	224703	NaN	NaN	670108	NaN	NaN	NaN	NaN	NaN	NaN	NaN	NaN	57240	NaN	NaN	NaN	NaN	NaN	NaN	NaN	NaN	NaN	NaN	NaN	NaN	NaN	246612	NaN	NaN	242401	NaN	NaN	NaN	NaN	NaN	NaN	NaN	NaN	NaN	NaN	NaN	NaN	NaN	NaN	NaN	NaN	NaN	NaN	NaN	NaN	NaN	NaN	NaN	NaN	290160	NaN	NaN	NaN	NaN	NaN	632203	345609	NaN	NaN	NaN	NaN	176000	307495	NaN	NaN	1.82176e+06	809436	NaN	NaN	NaN	5.73879e+06	1.45675e+06	NaN	NaN	NaN	0	0	0.08857	0.8187	1.11	80.1	80.1	80.1	0.0779168	0.00348564	0.00348558	0.0122294	0.832332	0.085955	0.0859532	0.384451	2.8	23.44
Q9Y2V2	CARHSP1	High	[R].SRERSPSPLR.[G]	Q9Y2V2 [26-35]	n/a	High	2xPhospho [S5;S7]	1	1	3	2	1344.58	2	NaN	NaN	55224.2	NaN	NaN	188288	531443	163277	602297	NaN	740580	58669.4	NaN	NaN	NaN	NaN	NaN	NaN	NaN	NaN	NaN	NaN	NaN	54190.8	NaN	NaN	NaN	NaN	NaN	NaN	195200	95571.7	NaN	NaN	252449	NaN	NaN	NaN	1.38572e+06	NaN	131252	NaN	384284	NaN	94020.4	502479	NaN	NaN	NaN	979094	NaN	53804.3	280012	NaN	NaN	NaN	NaN	31426.6	NaN	92607.7	321557	371506	NaN	629453	654644	NaN	160420	NaN	NaN	199968	51788.1	53273.7	NaN	1.13934e+06	605448	63031.5	1.83114e+06	1.691e+06	143252	233472	NaN	166014	NaN	0	0	0.0003774	0.003097	NaN	NaN	NaN	NaN	NaN	NaN	NaN	NaN	NaN	NaN	NaN	NaN	2.42	18.88
Q9UHR4	BAIAP2L1	High	[M].SRGPEEVNRLTESTYR.[N]	Q9UHR4 [2-17]	High	n/a	1xAcetyl [N-Term];1xPhospho [S13]	1	1	1	2	2015.92	0	NaN	NaN	NaN	NaN	NaN	NaN	NaN	NaN	NaN	NaN	NaN	NaN	NaN	NaN	NaN	NaN	NaN	NaN	783777	NaN	NaN	NaN	NaN	630609	NaN	NaN	NaN	NaN	NaN	507418	NaN	NaN	NaN	NaN	NaN	NaN	NaN	NaN	NaN	NaN	NaN	NaN	NaN	NaN	NaN	NaN	NaN	NaN	NaN	NaN	NaN	NaN	350247	NaN	NaN	NaN	NaN	NaN	NaN	NaN	NaN	NaN	NaN	NaN	NaN	NaN	NaN	NaN	70257	NaN	NaN	NaN	NaN	NaN	NaN	NaN	NaN	NaN	NaN	NaN	NaN	NaN	NaN	0	2	NaN	NaN	4.55	393	319.2	16.4	2.81737e-05	6.00255e-05	5.86883e-05	0.000236827	0.00161665	0.000202361	0.000200609	0.000736842	NaN	36.78
Q8WXE0-1	CASKIN2	High	[R].SRGSGHSQEQPAPQPSGGDPSPPQER.[N]	Q8WXE0-1 [705-730]	High	High	1xPhospho [S]	1	2	2	1	2750.19	0	NaN	NaN	NaN	NaN	NaN	NaN	NaN	NaN	NaN	NaN	NaN	NaN	NaN	NaN	NaN	NaN	NaN	NaN	NaN	NaN	NaN	NaN	NaN	263087	NaN	NaN	NaN	NaN	49746.4	NaN	NaN	NaN	NaN	NaN	NaN	NaN	NaN	NaN	NaN	NaN	NaN	NaN	NaN	NaN	NaN	NaN	NaN	NaN	NaN	NaN	NaN	NaN	NaN	NaN	NaN	NaN	NaN	NaN	NaN	NaN	NaN	NaN	NaN	NaN	NaN	NaN	NaN	NaN	NaN	NaN	NaN	NaN	128261	NaN	NaN	NaN	NaN	NaN	NaN	NaN	NaN	NaN	NaN	0	705	1.247e-05	1.391e-07	7.65	638.3	638.3	31.6	2.25671e-08	1.95379e-05	1.92221e-05	0.000267953	1.95114e-07	3.74742e-05	3.7449e-05	0.000302847	5.72	23.12
Q9P2R6	RERE	High	[R].SRGSMSTLR.[S]	Q9P2R6 [577-585]	High	Medium	1xPhospho [T7]	1	1	1	1	1074.48	1	749301	371075	232335	231529	91730.4	358085	573976	164218	NaN	189691	452774	367674	269310	NaN	336651	128574	123010	133992	243344	239642	102620	481486	367375	188446	777969	NaN	NaN	144313	933731	240656	NaN	NaN	346001	NaN	293487	NaN	363140	236477	NaN	NaN	NaN	415608	NaN	NaN	476505	NaN	653245	909495	NaN	NaN	436247	88711.8	839080	NaN	NaN	NaN	229092	442270	254589	487070	NaN	295448	546140	NaN	1.03927e+06	276227	NaN	383597	424128	NaN	374168	255976	888540	NaN	NaN	NaN	NaN	501897	NaN	NaN	NaN	NaN	NaN	0	0	0.04972	0.6224	0.8	127.2	24.7	24.7	0.159924	0.00813875	0.00813862	0.0301455	0.917844	0.167324	0.167322	0.596486	1.2	27.79
Q07955-1	SRSF1	High	[R].SRGSPRYSPR.[H]	Q07955-1 [231-240]	High	High	2xPhospho [S/Y]	1	1	42	2	1322.54	1	44231.6	188215	1.15018e+06	279195	44739.9	794241	2.48103e+06	1.29288e+06	3.14855e+06	176643	1.13703e+06	583992	363793	125627	NaN	NaN	NaN	156114	205884	31162.5	38187.9	364400	76058.8	1.95288e+06	NaN	554816	209615	NaN	280715	1.35861e+06	321122	165077	177950	129453	NaN	389803	157063	978395	1.42927e+06	2.1325e+06	996441	1.4321e+06	660541	350865	631249	82614.7	NaN	219879	157522	987271	90632.3	260967	511783	133763	198382	489024	NaN	200034	65102.6	420553	374571	384205	NaN	1.09543e+06	3.55027e+06	230098	1.32351e+06	70961.8	NaN	2.23334e+06	483076	359382	447056	855890	1.65055e+06	412154	2.4153e+06	504286	880278	1.90485e+06	328553	305154	NaN	0	0	0.0005072	0.005531	2.2	373.8	153.1	42.6	0.0063249	0.000465859	0.000465615	0.00206505	0.0542766	0.00138609	0.00138599	0.00541783	2.48	18.06
Q8NBP7-1	PCSK9	High	[R].SRHLAQASQELQ.[-]	Q8NBP7-1 [681-692]	High	High	1xPhospho [S8]	1	1	21	1	1447.67	0	150396	212357	NaN	258799	187283	NaN	NaN	NaN	NaN	380429	311112	438921	1.46828e+06	817537	218150	317328	204225	264635	NaN	330360	92651.7	248838	122917	NaN	159973	NaN	NaN	238064	431015	NaN	NaN	NaN	503735	NaN	NaN	NaN	358913	429171	NaN	1.10566e+06	333108	312181	NaN	215608	135655	NaN	NaN	256421	920456	458077	578208	340093	119403	423278	212671	NaN	260996	265699	NaN	1.12241e+06	NaN	1.11855e+06	NaN	NaN	423425	NaN	797967	60596.3	NaN	904142	670086	NaN	NaN	NaN	739738	NaN	NaN	668405	NaN	NaN	737881	NaN	NaN	0	681	8.964e-05	0.0004769	2.92	303.5	220	220	0.00119961	0.000211085	0.000210875	0.000863334	0.00560585	0.000404713	0.000404199	0.00194841	3.43	33.41
O60841	EIF5B	High	[R].SRINSSGESGDESDEFLQSRK.[G]	O60841 [178-198]	n/a	High	2xPhospho [S9;S13]	1	1	1	2	2488	0	NaN	NaN	NaN	NaN	NaN	NaN	NaN	NaN	NaN	NaN	NaN	NaN	NaN	NaN	NaN	NaN	NaN	NaN	NaN	NaN	NaN	NaN	NaN	NaN	NaN	NaN	NaN	NaN	NaN	NaN	NaN	NaN	NaN	NaN	NaN	NaN	NaN	NaN	NaN	NaN	NaN	NaN	NaN	NaN	NaN	NaN	NaN	NaN	NaN	NaN	NaN	NaN	NaN	NaN	NaN	NaN	NaN	NaN	NaN	NaN	NaN	NaN	NaN	NaN	NaN	NaN	NaN	NaN	NaN	NaN	NaN	NaN	449228	1.09613e+06	NaN	NaN	NaN	NaN	NaN	NaN	NaN	NaN	NaN	0	0	8.588e-05	0.0002185	NaN	NaN	NaN	NaN	NaN	NaN	NaN	NaN	NaN	NaN	NaN	NaN	3.34	33.14
Q9UHR4	BAIAP2L1	High	[M].SRGPEEVNR.[L]	Q9UHR4 [2-10]	High	n/a	1xAcetyl [N-Term];1xPhospho [S1]	1	1	8	1	1165.5	1	NaN	609714	388040	658527	149280	508653	NaN	NaN	1.46899e+06	NaN	949563	1.37296e+06	272871	432839	245914	279413	105323	216497	677354	74142.2	NaN	1.82988e+06	204396	2.90722e+06	571496	591081	193430	NaN	617175	1.39641e+06	NaN	NaN	478088	625938	1.45062e+06	829764	703318	NaN	NaN	NaN	NaN	867021	3.11986e+06	410480	551495	510251	NaN	761195	671194	1.70348e+06	232026	497958	1.25981e+06	160730	179215	1.09362e+06	280777	561310	396736	696422	NaN	1.19695e+06	838655	NaN	6.81248e+06	403929	1.36372e+06	247368	503602	813314	1.37298e+06	717947	845722	NaN	612912	503782	NaN	608413	NaN	NaN	NaN	NaN	NaN	0	2	NaN	NaN	3.02	320.1	134.4	134.4	0.000950314	0.000179124	0.000179022	0.000805657	0.0518542	0.00118476	0.0011839	0.00497925	NaN	22.64
Q92597	NDRG1	High	[R].SRSHTSEGAHLDITPNSGAAGNSAGPK.[S]	Q92597 [362-388]	High	Low	1xPhospho [S6]	1	1	1	1	2699.22	0	NaN	NaN	NaN	71731	NaN	NaN	NaN	NaN	NaN	NaN	NaN	NaN	NaN	NaN	NaN	NaN	NaN	NaN	335569	NaN	NaN	NaN	NaN	NaN	NaN	NaN	NaN	NaN	55287.3	358784	NaN	NaN	63291	NaN	NaN	NaN	NaN	NaN	NaN	NaN	NaN	NaN	NaN	NaN	NaN	NaN	NaN	NaN	NaN	NaN	NaN	NaN	NaN	NaN	NaN	NaN	NaN	NaN	NaN	NaN	NaN	NaN	NaN	NaN	280136	NaN	NaN	NaN	90521.3	NaN	NaN	NaN	135521	NaN	NaN	302828	NaN	NaN	NaN	NaN	NaN	NaN	NaN	0	0	0.5385	1	4.5	252	252	4.6	3.18853e-05	6.16593e-05	6.13472e-05	0.000234852	0.00182925	0.000203739	0.000203432	0.000836908	1.91	29.59
Q9H6S3	EPS8L2	High	[M].SQSGAVSCCPGATNGSLGRSDGVAK.[M]	Q9H6S3 [2-26]	High	n/a	1xAcetyl [N-Term];1xPhospho [S16];2xCarbamidomethyl [C8;C9]	1	2	27	1	2545.08	0	581650	327179	1.58464e+06	603351	NaN	NaN	NaN	NaN	NaN	998758	1.26542e+06	2.19316e+07	538056	4.93786e+06	NaN	NaN	NaN	NaN	NaN	335181	3.02776e+06	2.29063e+06	4.76391e+06	NaN	NaN	1.40775e+06	NaN	NaN	NaN	NaN	4.93261e+07	4.25448e+06	2.36172e+06	1.52028e+07	3.81396e+06	3.37659e+06	NaN	762155	667433	964536	892140	NaN	NaN	NaN	NaN	888990	NaN	NaN	4.74956e+06	2.65807e+06	7.63986e+06	2.63e+06	1.40818e+07	1.93499e+06	NaN	NaN	NaN	NaN	3.43707e+06	6.84808e+06	513570	712056	1.91855e+06	5.40259e+06	1.37976e+07	NaN	NaN	2.7339e+06	3.52685e+06	2.08738e+07	2.11031e+06	NaN	NaN	1.77605e+07	2.32306e+06	2.35994e+06	3.87673e+06	5.48221e+06	1.70966e+07	1.54078e+07	2.77078e+06	4.80468e+06	NaN	0	2	NaN	NaN	19.01	1142.1	1015.2	101.7	9.78638e-20	1.3455e-20	0	0	5.62408e-18	7.79366e-19	0	0	NaN	36.99
Q9H6S3	EPS8L2	High	[M].SQSGAVSCCPGATNGSLGR.[S]	Q9H6S3 [2-20]	High	n/a	1xAcetyl [N-Term];1xPhospho [S/T];2xCarbamidomethyl [C8;C9]	1	2	71	0	1987.8	2	2.38453e+06	2.91015e+06	4.18783e+06	3.01171e+06	245794	1.10078e+06	5.2928e+06	2.66782e+06	6.05543e+06	3.55143e+06	8.77452e+06	9.06424e+06	1.23696e+06	1.15367e+07	773746	814028	144765	4.42324e+06	5.23473e+06	2.8664e+06	4.12084e+06	2.76573e+06	3.67218e+06	692207	NaN	3.61241e+06	882541	216969	NaN	2.1296e+06	NaN	4.77402e+06	2.58618e+06	1.64821e+07	3.25457e+06	3.08465e+06	2.87347e+06	2.04249e+06	1.67012e+06	7.70257e+06	3.81812e+06	626926	1.89629e+06	NaN	484756	1.3092e+06	1.33805e+06	NaN	4.32519e+06	5.60217e+06	3.16826e+06	2.9767e+06	4.59804e+07	3.20018e+06	149513	1.5879e+06	147595	7.29285e+06	7.03755e+06	1.18999e+07	1.29929e+06	1.29312e+07	2.35314e+06	8.06977e+06	2.36203e+07	696782	1.29857e+07	979650	2.95024e+06	1.779e+07	1.14373e+07	NaN	998088	NaN	2.31311e+06	3.75667e+06	4.80997e+06	1.55561e+07	6.06089e+06	1.42476e+07	8.82804e+06	3.53407e+06	NaN	0	2	NaN	NaN	13.02	870.7	780.2	92.9	9.63193e-14	1.08644e-14	0	0	5.53532e-12	6.17231e-13	0	0	NaN	39.76
Q9UHR4	BAIAP2L1	High	[K].SQGSRNALK.[Y]	Q9UHR4 [147-155]	High	Medium	1xPhospho [S4]	1	1	4	1	1040.49	0	153327	228284	87067.2	17533.5	NaN	340986	NaN	NaN	151153	NaN	66726.7	NaN	45171.2	82950.7	NaN	NaN	NaN	NaN	NaN	NaN	NaN	NaN	NaN	690628	NaN	1.23474e+06	NaN	NaN	NaN	173558	2.13955e+07	196296	NaN	NaN	NaN	72083.1	NaN	NaN	NaN	NaN	NaN	112493	NaN	NaN	NaN	NaN	449711	NaN	62504.6	NaN	NaN	NaN	77489.4	NaN	NaN	NaN	NaN	NaN	NaN	NaN	NaN	NaN	NaN	881330	NaN	NaN	388633	NaN	NaN	NaN	95130.2	NaN	100404	NaN	NaN	NaN	NaN	NaN	NaN	NaN	NaN	NaN	NaN	0	147	0.02421	0.3833	1.65	175.3	32.4	32.4	0.0224581	0.00156275	0.00156249	0.00391125	0.575606	0.0344724	0.0344723	0.169426	1.26	16.47
Q9P107	GMIP	High	[R].SQGSPEDSAPQASPGPSK.[Q]	Q9P107 [231-248]	High	High	1xPhospho [S]	1	2	11	0	1806.75	0	NaN	NaN	NaN	NaN	NaN	NaN	NaN	NaN	NaN	NaN	NaN	NaN	NaN	NaN	NaN	NaN	NaN	NaN	NaN	NaN	NaN	NaN	NaN	NaN	NaN	NaN	NaN	NaN	NaN	NaN	NaN	NaN	NaN	NaN	NaN	NaN	NaN	NaN	NaN	NaN	NaN	NaN	NaN	NaN	NaN	NaN	NaN	NaN	NaN	NaN	NaN	NaN	803291	NaN	NaN	NaN	NaN	NaN	NaN	NaN	NaN	NaN	NaN	NaN	NaN	NaN	NaN	NaN	NaN	263718	NaN	711121	NaN	NaN	NaN	399076	NaN	NaN	NaN	NaN	NaN	NaN	NaN	0	231	1.247e-05	3.863e-07	12.95	949.7	907.1	63.2	1.13448e-13	1.34569e-14	0	0	9.80868e-13	1.10455e-13	0	0	5.08	24.2
Q9BYK8-1	HELZ2	High	[K].SQGSEWRYVLVSTVRTCAK.[S]	Q9BYK8-1 [2551-2569]	n/a	High	1xCarbamidomethyl [C17];2xPhospho [T13;T16]	1	3	1	2	2387.06	1	NaN	NaN	NaN	NaN	NaN	NaN	NaN	NaN	NaN	NaN	NaN	NaN	NaN	NaN	NaN	NaN	NaN	NaN	NaN	NaN	NaN	NaN	NaN	NaN	NaN	NaN	NaN	NaN	NaN	NaN	NaN	NaN	NaN	NaN	NaN	NaN	NaN	NaN	NaN	NaN	NaN	NaN	552042	NaN	NaN	NaN	NaN	NaN	NaN	NaN	NaN	NaN	NaN	NaN	NaN	230596	NaN	NaN	NaN	NaN	NaN	NaN	NaN	NaN	NaN	NaN	NaN	NaN	NaN	NaN	NaN	NaN	233953	NaN	NaN	NaN	NaN	NaN	NaN	NaN	NaN	NaN	NaN	0	0	0.003296	0.05028	NaN	NaN	NaN	NaN	NaN	NaN	NaN	NaN	NaN	NaN	NaN	NaN	2.63	26.11
Q9BV36	MLPH	High	[K].SQGKDDDSFDRK.[S]	Q9BV36 [557-568]	High	n/a	1xPhospho [S8]	1	1	1	2	1477.6	0	2.245e+06	NaN	NaN	NaN	1.09956e+06	NaN	NaN	NaN	NaN	NaN	NaN	79030.1	NaN	NaN	NaN	NaN	NaN	NaN	NaN	55479	NaN	NaN	NaN	155328	NaN	NaN	NaN	NaN	85863.2	NaN	NaN	NaN	355685	NaN	NaN	NaN	92770.7	NaN	NaN	2.43442e+06	129197	NaN	NaN	NaN	NaN	NaN	1.0869e+07	NaN	NaN	459182	249315	NaN	NaN	72134.2	NaN	NaN	NaN	NaN	NaN	NaN	213202	240131	216149	NaN	NaN	NaN	NaN	NaN	45379.8	NaN	52391.6	NaN	NaN	NaN	NaN	578759	NaN	2.2198e+06	NaN	NaN	NaN	NaN	NaN	0	557	NaN	NaN	0.89	62.2	59.9	59.9	0.127642	0.00586823	0.00586817	0.0235498	0.895711	0.119645	0.119645	0.48948	NaN	20.95
Q9NZT2-1	OGFR	High	[R].SQGDEAGGHGEDRPEPLSPK.[E]	Q9NZT2-1 [361-380]	High	High	1xPhospho [S18]	1	2	38	0	2142.91	1	1.6051e+06	NaN	771640	NaN	NaN	1.14852e+06	NaN	1.10644e+06	1.73874e+06	913705	2.28556e+06	614431	NaN	1.94306e+06	185464	NaN	463142	300061	NaN	NaN	NaN	118042	NaN	302093	180413	NaN	141273	NaN	355535	441226	NaN	NaN	232475	409033	1.33045e+06	563743	115903	454350	5.02031e+06	NaN	372197	NaN	9.73762e+06	760194	140881	NaN	595625	1.15616e+06	2.032e+06	1.10015e+06	69705.3	1.21937e+06	567225	154699	758034	2.57479e+06	1.10245e+06	1.74969e+06	2.14512e+06	700976	4.90073e+06	679509	1.96157e+06	2.2104e+06	NaN	493847	1.33099e+06	139669	379973	1.87827e+06	1.90555e+06	560023	2.42058e+06	3.84533e+06	2.56509e+06	2.05228e+06	4.92129e+06	1.6067e+06	3.46337e+06	1.47209e+06	4.27822e+06	3.0156e+06	NaN	0	0	7.058e-05	0.0001074	8.19	708.2	616.7	616.7	6.46362e-09	6.80405e-10	0	0	5.58843e-08	6.44912e-09	0	0	3.59	23.47
Q9UHG0	DCDC2	High	[K].SQGAGSGQDEADVDPQRPPRPEVK.[I]	Q9UHG0 [433-456]	n/a	High	2xPhospho [S1;S6]	1	2	4	0	2680.14	0	NaN	NaN	NaN	NaN	NaN	NaN	NaN	NaN	NaN	NaN	NaN	NaN	NaN	NaN	160436	NaN	NaN	NaN	NaN	NaN	NaN	NaN	NaN	424236	NaN	NaN	NaN	NaN	NaN	NaN	NaN	NaN	NaN	NaN	NaN	NaN	NaN	NaN	NaN	NaN	NaN	NaN	NaN	NaN	NaN	NaN	NaN	NaN	NaN	NaN	NaN	NaN	NaN	388168	NaN	NaN	NaN	533127	NaN	NaN	NaN	NaN	NaN	NaN	367751	NaN	NaN	NaN	NaN	252256	342184	NaN	739868	NaN	NaN	NaN	NaN	NaN	NaN	NaN	NaN	NaN	NaN	0	0	1.247e-05	2.385e-06	NaN	NaN	NaN	NaN	NaN	NaN	NaN	NaN	NaN	NaN	NaN	NaN	4.77	32.62
Q9UHG0	DCDC2	High	[K].SQGAGSGQDEADVDPQRPPRPEVK.[I]	Q9UHG0 [433-456]	High	High	1xPhospho [S]	1	2	76	0	2600.17	4	343325	214214	1.31521e+06	NaN	NaN	556838	2.2743e+06	NaN	NaN	422968	1.58797e+06	146544	155347	1.39157e+06	305742	NaN	114744	NaN	1.95439e+06	123879	NaN	NaN	NaN	779717	110936	1.20447e+06	91411.7	NaN	127399	2.35303e+06	NaN	3.00087e+06	85980.5	1.63978e+06	NaN	606835	55678.3	907403	2.85561e+06	1.95597e+06	1.03569e+06	NaN	1.23578e+06	NaN	487228	1.02753e+06	1.46689e+06	NaN	2.57867e+06	4.75688e+06	154742	261265	2.45208e+06	614048	148616	1.29528e+06	89565	946297	53691.4	NaN	370599	205263	NaN	1.64984e+06	4.2329e+06	NaN	NaN	NaN	114900	933281	596258	257149	1.44606e+06	7.07659e+06	2.34311e+06	NaN	1.07076e+07	7.18097e+06	8.83901e+06	1.79953e+06	1.83186e+06	3.33088e+06	NaN	0	433	1.247e-05	9.079e-07	11.27	787.6	787.6	272.7	5.3727e-12	6.03078e-13	0	0	3.08761e-10	3.38775e-11	0	0	4.69	29.48
P0CB48	UBTFL6	High	[R].SQEVTK.[I]	P0CB48 [134-139]	High	Medium	1xPhospho [S1]	1	1	31	0	771.328	1	594698	872312	1.47612e+06	642027	449515	1.55617e+06	1.00187e+06	749391	1.58889e+06	932803	1.41699e+06	1.35317e+06	1.31574e+06	1.65204e+06	898873	952760	1.41952e+06	1.06425e+06	1.96947e+06	1.53318e+06	1.63096e+06	731635	1.12385e+06	NaN	408890	1.44147e+06	1.64986e+06	1.27457e+06	1.7105e+06	1.78308e+06	7.40873e+07	2.17728e+06	1.17003e+06	2.13729e+06	907843	1.05004e+06	915707	1.35011e+06	1.39852e+06	1.39848e+06	1.41002e+06	812864	512936	335928	496863	1.07182e+06	361725	470492	1.36294e+06	2.19624e+06	1.17071e+06	1.05985e+06	1.22017e+06	590799	1.62777e+06	1.25704e+06	1.38649e+06	679029	1.28041e+06	2.75267e+06	1.56486e+06	1.34824e+06	496498	1.31382e+06	1.20345e+06	554354	948926	895203	1.18467e+06	1.11694e+06	845967	1.44565e+06	916423	4.82117e+06	2.64177e+06	1.66477e+06	3.06894e+06	2.30787e+06	3.69828e+06	1.45439e+06	2.42072e+06	2.45827e+06	NaN	0	134	0.01145	0.1985	1.56	286.3	26.4	26.4	0.0276429	0.00172657	0.00172643	0.0041972	0.128364	0.00649669	0.00649592	0.0224913	1.32	17.73
P23142	FBLN1	High	[K].SQETGDLDVGGLQETDK.[I]	P23142 [147-163]	High	High	1xPhospho [S1]	1	4	61	0	1871.79	0	2.62143e+06	319352	3.24963e+06	293294	NaN	3.52301e+06	1.72365e+06	1.80444e+06	1.55969e+06	2.39181e+06	1.03918e+06	616649	2.74872e+06	4.78017e+06	NaN	NaN	658170	667845	2.02835e+06	185654	NaN	117649	626704	1.36583e+06	215110	1.52413e+06	NaN	472051	143114	942552	4.37748e+06	2.04941e+06	374414	8.13185e+06	9.50537e+06	2.13235e+06	304681	854353	2.40575e+06	3.59283e+06	3.38484e+06	1.4197e+06	1.5756e+06	181950	NaN	NaN	2.45153e+06	827800	3.03877e+06	NaN	351035	1.27122e+06	1.40718e+06	761795	NaN	NaN	NaN	675745	964814	4.47494e+06	2.2394e+06	423662	863139	2.22158e+06	2.51219e+06	NaN	NaN	609488	296644	6.90073e+06	881178	295374	NaN	2.70535e+06	656512	2.88623e+06	8.30367e+06	1.2829e+06	3.62889e+06	2.24616e+06	NaN	1.50105e+06	NaN	0	147	1.247e-05	1.474e-07	8.77	684.8	612.8	58.9	1.70679e-09	1.80541e-10	0	0	9.80868e-08	1.01444e-08	0	0	5.46	45.3
Q9BXI6	TBC1D10A	High	[R].SQESLTSQESEDTYL.[-]	Q9BXI6 [494-508]	High	High	2xPhospho [T/S]	1	2	14	0	1876.68	0	NaN	NaN	NaN	NaN	NaN	NaN	NaN	NaN	NaN	NaN	NaN	NaN	NaN	NaN	NaN	NaN	NaN	NaN	NaN	NaN	NaN	194619	NaN	NaN	NaN	NaN	NaN	NaN	NaN	NaN	NaN	NaN	NaN	NaN	NaN	NaN	NaN	NaN	NaN	NaN	NaN	NaN	NaN	NaN	NaN	NaN	NaN	NaN	NaN	NaN	NaN	NaN	792930	370041	NaN	NaN	NaN	NaN	NaN	NaN	NaN	469941	NaN	NaN	715520	NaN	NaN	NaN	NaN	1.57195e+06	592685	NaN	NaN	NaN	NaN	NaN	NaN	NaN	NaN	NaN	NaN	NaN	NaN	0	494	0.0003076	0.002237	3.98	259.6	259.6	25	0.00010391	7.89856e-05	7.46683e-05	0.00031384	0.00594027	0.000445105	0.000444646	0.00228875	3.41	68.86
Q9BXI6	TBC1D10A	High	[R].SQESLTSQESEDTYL.[-]	Q9BXI6 [494-508]	High	High	1xPhospho [T/S]	1	2	15	0	1796.71	1	218046	NaN	NaN	NaN	NaN	NaN	NaN	312518	NaN	NaN	514739	843366	NaN	505976	1.04378e+06	66772.7	NaN	318448	1.02809e+06	NaN	NaN	298270	NaN	2.19622e+06	NaN	242255	245531	NaN	732645	661196	NaN	NaN	319229	NaN	380730	1.45024e+06	NaN	NaN	364641	NaN	NaN	NaN	991489	NaN	239199	310334	NaN	620206	563825	NaN	1.2063e+06	217488	839915	340631	941770	1.16833e+06	486224	863927	1.16217e+06	1.2708e+06	NaN	1.53702e+06	164625	271802	2.74837e+06	169003	255279	465134	411709	1.54318e+06	2.53011e+06	1.02873e+06	2.84972e+06	502878	542131	787736	1.66507e+06	1.0461e+06	NaN	1.10848e+06	NaN	787703	NaN	0	494	0.0002243	0.001462	3.82	242.3	242.3	31.8	0.000150145	8.4959e-05	8.4097e-05	0.000406752	0.00856368	0.000538547	0.000538316	0.00265816	2.64	55.78
P15311	EZR	High	[K].SQEQLAAELAEYTAK.[I]	P15311 [413-427]	High	High	1xPhospho [Y/T]	1	1	191	0	1731.78	0	400660	NaN	NaN	550051	534080	586020	754166	425168	2.40152e+06	342218	2.06465e+06	4.3559e+06	1.20655e+06	2.59127e+06	1.05594e+06	738378	387560	352688	3.71245e+06	1.201e+06	223900	879084	859323	4.30068e+06	483299	2.01407e+06	1.48022e+06	700771	2.25714e+06	4.16312e+06	NaN	NaN	804324	2.27656e+06	NaN	NaN	922217	NaN	1.24493e+06	NaN	711227	755950	3.34253e+06	NaN	1.50211e+06	1.16529e+06	1.45727e+06	2.60682e+06	2.31496e+06	3.14862e+06	429217	1.08627e+06	2.03935e+06	1.40162e+06	1.55841e+06	4.08495e+06	1.54675e+06	3.8625e+06	513304	1.17905e+06	590436	2.3874e+06	732476	1.21345e+06	4.35447e+06	143781	1.69505e+06	425063	1.95778e+06	1.05426e+07	3.49534e+06	4.24398e+06	9.3358e+06	4.10734e+06	1.55992e+06	NaN	1.084e+06	601957	1.67772e+06	574431	NaN	NaN	NaN	0	0	1.247e-05	6.964e-07	10.65	762.3	625.9	34.8	2.22129e-11	2.57521e-12	0	0	1.27654e-09	1.51323e-10	0	0	4.34	53.39
Q86UE4	MTDH	High	[K].SQEPIPDDQKVSDDDKEK.[G]	Q86UE4 [415-432]	High	High	1xPhospho [S12]	1	1	45	2	2152.93	0	NaN	NaN	NaN	NaN	NaN	NaN	551878	NaN	NaN	NaN	NaN	611341	NaN	NaN	37295.9	97996.6	NaN	NaN	601414	179251	NaN	346790	60853.9	749944	NaN	NaN	NaN	NaN	185228	1.04245e+06	NaN	NaN	117656	324319	NaN	NaN	116338	NaN	NaN	NaN	NaN	NaN	714283	NaN	300508	NaN	NaN	NaN	NaN	NaN	48813.2	NaN	NaN	477784	204462	501587	163706	NaN	NaN	316078	335250	456303	NaN	314813	2.32734e+06	NaN	NaN	NaN	NaN	228897	NaN	121928	3.40009e+06	865257	NaN	533793	NaN	NaN	NaN	1.17168e+07	NaN	NaN	NaN	0	415	1.247e-05	2.969e-06	13.56	917.4	839.6	678.1	2.75071e-14	3.54422e-15	0	0	1.58079e-12	1.81789e-13	0	0	5.04	24.07
Q86UE4	MTDH	High	[K].SQEPIPDDQKVSDDDK.[E]	Q86UE4 [415-430]	High	High	1xPhospho [S12]	1	1	269	1	1895.79	5	1.19691e+06	3.71361e+06	3.33464e+06	2.65256e+06	271984	869659	7.34979e+06	7.43754e+06	3.39504e+06	680482	3.70614e+06	1.57679e+07	1.51605e+06	3.09206e+06	464078	1.65179e+06	906113	1006973	8.83873e+06	2.71534e+06	1.00022e+06	7.05856e+06	1.69909e+06	3.76092e+06	NaN	4.29718e+06	1.73898e+06	540411	2.57255e+06	4.56884e+07	2.54542e+06	468710	1.65716e+06	8.07744e+06	388453	4.13874e+06	2.55925e+06	3.96337e+06	6.42399e+06	4.15123e+06	1.48489e+06	3.78374e+06	1.53717e+07	1.31249e+06	6.27827e+06	6.27844e+06	5.06611e+06	8.70643e+06	1.47131e+06	2.20228e+06	919786	2.79384e+06	1.65933e+07	1.20685e+07	2.93601e+06	6.48433e+06	2.10931e+06	4.02298e+06	9.05419e+06	2.86422e+06	1.42184e+07	4.13333e+06	4.90752e+06	7.23789e+06	3.54952e+07	354166	8.83707e+06	1.51015e+06	840161	1.11857e+07	4.40308e+06	1.35339e+07	3.87785e+07	6.73741e+06	3.4989e+06	8.84262e+06	1.81543e+07	2.9845e+07	2.08605e+06	8.27512e+07	4.03125e+06	9.83179e+06	NaN	0	415	1.247e-05	1.373e-06	13.43	912.8	839.2	749.3	3.75175e-14	4.64905e-15	0	0	2.15607e-12	2.31429e-13	0	0	4.74	26.1
Q9H0X4	ITFG3	High	[K].SQENLGNPSK.[N]	Q9H0X4 [21-30]	n/a	High	1xPhospho [S1]	1	2	52	0	1153.49	0	452675	108612	NaN	52030.5	177830	977738	603495	353652	1.53158e+06	237645	316076	322434	197540	130920	233861	NaN	NaN	NaN	NaN	NaN	NaN	1.21853e+06	479008	854747	306202	123343	180787	55573.8	127049	NaN	NaN	NaN	322019	NaN	NaN	383518	1.54683e+06	NaN	NaN	1.03714e+06	1.01799e+06	838176	213737	201524	2.36011e+06	564314	NaN	408152	192924	407494	632409	117252	322955	149850	94337.6	125372	212772	159324	224698	688885	NaN	785983	470171	1.05866e+06	1.12914e+06	860573	396987	122085	275193	380957	222542	102553	268094	NaN	NaN	222810	NaN	172385	NaN	NaN	NaN	NaN	NaN	0	0	2.743e-05	7.619e-05	NaN	NaN	NaN	NaN	NaN	NaN	NaN	NaN	NaN	NaN	NaN	NaN	3.18	21.28
P16070	CD44	High	[K].SQEMVHLVNK.[E]	P16070 [706-715]	n/a	High	1xOxidation [M4];1xPhospho [S1]	1	15	10	0	1280.57	0	NaN	NaN	NaN	189173	NaN	NaN	NaN	NaN	NaN	NaN	NaN	NaN	NaN	NaN	76503.1	122946	NaN	NaN	NaN	NaN	NaN	NaN	NaN	NaN	NaN	1.14848e+06	NaN	NaN	NaN	NaN	NaN	NaN	NaN	392010	NaN	NaN	NaN	NaN	NaN	NaN	NaN	NaN	NaN	NaN	NaN	NaN	NaN	NaN	NaN	NaN	NaN	NaN	808950	273809	NaN	NaN	NaN	NaN	489155	NaN	421185	NaN	NaN	NaN	231931	NaN	NaN	108316	NaN	NaN	NaN	313638	NaN	NaN	NaN	1.29085e+06	2.52779e+06	1.14954e+06	NaN	1.18482e+07	2.19467e+06	2.3238e+06	NaN	0	0	7.282e-05	0.0001444	NaN	NaN	NaN	NaN	NaN	NaN	NaN	NaN	NaN	NaN	NaN	NaN	2.76	25.89
Q27J81	INF2	High	[R].SQEEVPPDSDDNK.[T]	Q27J81 [1229-1241]	High	Medium	1xPhospho [S9]	1	1	176	0	1539.58	5	1.6296e+07	1.06652e+07	1.90003e+07	8.27287e+06	2.44755e+06	22278515	3.18285e+07	6.1224e+07	6.13845e+07	1.56128e+07	1.45537e+07	2.91926e+06	5.4762e+06	3.14219e+07	6.25732e+06	1.69958e+07	1.05657e+06	2.91885e+07	6.99572e+07	1.28746e+06	5.54151e+06	4.67068e+06	4.24739e+06	4.50337e+06	2.00508e+07	2.31217e+07	2.80208e+07	7.63041e+06	1.7152e+06	2.14935e+07	4.19271e+07	2.65006e+07	2.94755e+06	1.61141e+07	4.21949e+07	9.50783e+06	8.2787e+06	1.5749e+07	4.46342e+07	6.54082e+07	4.58385e+07	1.49527e+07	3.65989e+07	1.29987e+07	1.69864e+07	6.49152e+07	4.26394e+07	2.00216e+07	7.12394e+06	2.09463e+07	2.0804e+06	5.79027e+06	6.64262e+06	1.99613e+06	7.96299e+06	6.51854e+06	6.71442e+06	2.40819e+06	2.48174e+06	2.99982e+06	4.9102e+06	2.16427e+06	8.8993e+06	5.11241e+07	1.61546e+08	4.41795e+06	2.45263e+07	1.37134e+07	7.10016e+06	3.33776e+06	2.5757e+06	1.85042e+06	1.14521e+07	9.88547e+07	4.44828e+07	1.04396e+06	1.85286e+07	1.65512e+07	5.72398e+07	3.09667e+07	1.40852e+07	3.55357e+07	NaN	0	1229	0.01366	0.234	2.29	227.4	227.4	224.4	0.00516485	0.000335516	0.000335004	0.001578	0.0443843	0.00104511	0.00104409	0.00467954	1.68	29.3
Q8ND56	LSM14A	High	[R].SPVSTRPLPSASQK.[A]	Q8ND56 [216-229]	High	High	1xPhospho [S1]	1	3	63	0	1534.76	1	1.79622e+06	712535	1.34391e+06	655681	68915.6	1.29391e+06	3.03069e+06	1.01828e+06	2.01157e+06	1.12734e+06	NaN	493622	244308	3.51808e+06	161111	276247	527214	NaN	1.80781e+06	NaN	144067	NaN	133903	156170	107069	2.09388e+06	1.18128e+06	NaN	108659	521264	NaN	NaN	87320.6	2.55802e+06	1.93455e+06	2.50636e+06	45519	3.89129e+06	2.92249e+06	1.33347e+07	1.06045e+06	1.89734e+06	3.28877e+06	NaN	308253	237432	NaN	442128	2.22516e+06	964024	227693	240701	NaN	156378	330792	1.02194e+06	360314	557653	277101	NaN	738595	646889	NaN	1.805e+06	4.05091e+06	366108	2.09568e+06	255141	126739	2.72468e+06	373287	2.08006e+06	873983	2.27817e+06	2.9459e+06	814973	5.5095e+06	724130	NaN	8.06295e+06	913141	NaN	NaN	0	216	1.961e-05	4.95e-05	8.36	660.9	465.8	133.3	4.34885e-09	4.76161e-10	0	0	2.49922e-07	3.74742e-05	3.5759e-05	0.000290613	3.74	26.9
P50851-1	LRBA	High	[R].SQALGNQNSENEILLEGDDDTLSSVDEK.[D]	P50851-1 [2042-2069]	High	High	1xPhospho [S23]	1	2	6	0	3100.35	0	NaN	NaN	NaN	NaN	NaN	NaN	NaN	NaN	NaN	NaN	NaN	NaN	NaN	NaN	161968	NaN	NaN	NaN	NaN	NaN	173124	NaN	NaN	NaN	NaN	NaN	NaN	NaN	NaN	NaN	NaN	NaN	NaN	NaN	NaN	271668	NaN	1.00864e+06	NaN	1.13595e+06	285029	NaN	NaN	NaN	NaN	NaN	NaN	NaN	318335	NaN	NaN	NaN	NaN	NaN	NaN	159941	NaN	NaN	NaN	946289	NaN	370862	NaN	NaN	356867	NaN	NaN	NaN	NaN	NaN	NaN	NaN	198817	NaN	NaN	560503	NaN	NaN	NaN	NaN	790555	NaN	NaN	0	0	1.247e-05	3.903e-08	12.38	810	810	12.6	4.16839e-13	5.04839e-14	0	0	2.39551e-11	2.77799e-12	0	0	8	57.4
P29597	TYK2	High	[R].SQAPDGMQSLR.[L]	P29597 [491-501]	n/a	High	1xPhospho [S9]	1	1	1	0	1269.53	0	NaN	NaN	NaN	NaN	76332.4	NaN	NaN	NaN	NaN	NaN	NaN	NaN	NaN	NaN	NaN	NaN	NaN	NaN	NaN	NaN	NaN	NaN	NaN	180962	131190	NaN	NaN	NaN	NaN	305007	NaN	NaN	NaN	NaN	NaN	NaN	NaN	486965	NaN	3.92724e+07	1.04658e+07	NaN	NaN	NaN	NaN	NaN	NaN	NaN	NaN	NaN	NaN	NaN	NaN	NaN	NaN	NaN	NaN	NaN	163145	332690	NaN	NaN	159077	NaN	349203	90242.5	NaN	NaN	NaN	NaN	NaN	NaN	NaN	NaN	NaN	164972	NaN	NaN	NaN	NaN	NaN	NaN	NaN	0	0	0.0003774	0.003128	NaN	NaN	NaN	NaN	NaN	NaN	NaN	NaN	NaN	NaN	NaN	NaN	1.84	33.64
P55196-4	MLLT4	High	[K].SQDADSPGSSGAPENLTFK.[E]	P55196-4 [1774-1792]	High	High	1xPhospho [S/T]	1	3	40	0	1987.83	0	410247	NaN	856579	530229	NaN	790100	1.11485e+06	641780	NaN	771871	1.36942e+06	1.08985e+06	1.51434e+06	1.52029e+06	NaN	153023	NaN	487860	648644	NaN	298349	NaN	147356	282941	NaN	301451	NaN	NaN	NaN	1.81241e+06	2.80458e+06	NaN	NaN	671629	NaN	NaN	NaN	NaN	NaN	472601	360710	1.60137e+06	213984	203156	608141	NaN	1.32974e+06	333229	794085	NaN	NaN	331785	749351	814784	316291	NaN	171877	167444	NaN	362751	1.28904e+06	232039	NaN	1.36277e+06	641141	NaN	458724	NaN	132666	2.55298e+06	NaN	155754	355729	5.00116e+06	1.79618e+06	399600	3.07985e+06	2.33895e+06	3.45977e+06	1.20667e+07	920136	NaN	NaN	0	1774	1.247e-05	3.274e-07	10.79	785.9	681.8	27.5	1.61011e-11	1.74442e-12	0	0	9.25306e-10	9.06699e-11	0	0	5.54	44.71
P55196-4	MLLT4	High	[K].SQDADSPGSSGAPENLTFK.[E]	P55196-4 [1774-1792]	High	High	2xPhospho [S/T]	1	3	9	0	2067.79	0	NaN	NaN	615634	325454	NaN	452067	558493	629686	NaN	NaN	NaN	NaN	NaN	547409	NaN	NaN	NaN	NaN	681331	NaN	NaN	NaN	NaN	NaN	796275	1.3143e+06	NaN	NaN	NaN	1.77231e+06	2.8255e+06	NaN	NaN	534950	NaN	309437	NaN	NaN	4.87473e+06	2.72582e+06	716728	1.26757e+06	1.1585e+06	NaN	NaN	893648	555340	NaN	356343	482696	NaN	NaN	NaN	353419	NaN	NaN	NaN	NaN	NaN	NaN	403461	NaN	NaN	835720	NaN	152223	NaN	NaN	NaN	NaN	NaN	NaN	NaN	NaN	564716	NaN	1.53284e+06	806107	1.12002e+06	3.49563e+06	NaN	780314	NaN	0	0	1.247e-05	2.034e-06	5.71	443.3	443.3	111.4	1.92775e-06	3.89672e-05	3.03937e-05	0.000185082	0.000110773	7.78392e-05	7.44428e-05	0.000172801	5.19	52.64
Q02880	TOP2B	High	[K].SQDFGNLFSFPSYSQK.[S]	Q02880 [1441-1456]	High	Low	2xPhospho [S9;Y13]	1	1	2	0	2011.79	0	569542	NaN	NaN	NaN	NaN	NaN	NaN	NaN	NaN	NaN	NaN	NaN	297260	NaN	NaN	257128	NaN	NaN	NaN	NaN	NaN	NaN	NaN	NaN	NaN	NaN	NaN	NaN	NaN	NaN	NaN	NaN	NaN	NaN	NaN	NaN	NaN	NaN	NaN	NaN	704017	NaN	434294	NaN	158778	NaN	NaN	NaN	NaN	1.19991e+06	NaN	NaN	966961	674946	NaN	243873	55338.6	146442	132037	520877	NaN	NaN	NaN	1.07475e+06	365179	NaN	1.08958e+06	66710.3	NaN	NaN	NaN	NaN	231598	NaN	1.19436e+06	153919	1.32166e+06	569631	1.80434e+06	NaN	NaN	NaN	NaN	0	1441	0.4358	1	0.84	70.2	41.6	13.4	0.145973	0.00707291	0.00707288	0.0283294	0.909352	0.141782	0.141781	0.545492	1.37	36.47
Q9UHR4	BAIAP2L1	High	[K].SQGSRNALK.[Y]	Q9UHR4 [147-155]	n/a	High	2xPhospho [S1;S4]	1	1	19	1	1120.45	1	NaN	50517.7	NaN	NaN	55091.6	406916	61750.9	NaN	929893	NaN	370060	200002	70879.3	NaN	217561	47552.3	NaN	NaN	156986	349334	NaN	NaN	NaN	3.16228e+06	59987	NaN	NaN	NaN	53510	157011	149007	79344.7	80436.1	212960	NaN	NaN	67238.5	NaN	NaN	NaN	NaN	100335	238851	353823	335587	28674.4	NaN	138147	232168	127738	NaN	236277	1.19352e+06	98390.7	77528.1	NaN	NaN	172916	324132	683757	NaN	153318	NaN	108925	3.95704e+06	NaN	44721.6	NaN	245156	290651	470620	219308	259141	NaN	NaN	144975	NaN	NaN	292335	215183	NaN	63359	NaN	0	0	0.0005343	0.006079	NaN	NaN	NaN	NaN	NaN	NaN	NaN	NaN	NaN	NaN	NaN	NaN	2.14	18.45
Q9Y4F4-1	FAM179B	High	[K].SQDNSVNFSNSWPLK.[S]	Q9Y4F4-1 [840-854]	High	High	1xPhospho [S11]	1	3	18	0	1802.77	0	NaN	NaN	NaN	NaN	NaN	NaN	NaN	NaN	NaN	NaN	NaN	418854	NaN	NaN	431188	NaN	NaN	NaN	NaN	NaN	NaN	NaN	NaN	450972	NaN	NaN	NaN	NaN	NaN	NaN	NaN	NaN	NaN	NaN	NaN	NaN	NaN	NaN	NaN	NaN	NaN	NaN	334530	NaN	NaN	NaN	NaN	NaN	NaN	NaN	NaN	NaN	402272	688336	NaN	316157	NaN	NaN	NaN	NaN	NaN	339117	NaN	NaN	1.33478e+06	NaN	NaN	NaN	NaN	424572	496784	NaN	363258	NaN	NaN	NaN	NaN	NaN	NaN	NaN	NaN	NaN	NaN	0	840	1.247e-05	1.172e-06	7.43	617	548.1	48.9	3.7132e-08	1.95379e-05	1.84874e-05	0.00026062	2.13392e-06	7.37083e-05	7.32558e-05	0.000246914	5.36	57.59
O60437	PPL	High	[R].SQECDWEEISVK.[G]	O60437 [1690-1701]	High	Low	1xCarbamidomethyl [C4];1xPhospho [S10]	1	1	6	0	1589.62	0	NaN	361313	NaN	NaN	NaN	NaN	NaN	NaN	1.57115e+06	141296	NaN	325981	702295	NaN	301772	79699.5	NaN	NaN	NaN	NaN	NaN	231591	397171	NaN	1.02424e+06	NaN	NaN	782502	149692	NaN	NaN	NaN	178616	NaN	NaN	NaN	394004	NaN	NaN	NaN	NaN	NaN	NaN	368915	804907	NaN	NaN	1.31635e+06	NaN	NaN	NaN	546640	310590	NaN	386741	NaN	639827	NaN	NaN	NaN	NaN	NaN	NaN	NaN	8.93514e+06	NaN	NaN	714228	351807	NaN	188107	NaN	1.23672e+06	NaN	NaN	NaN	NaN	NaN	NaN	NaN	NaN	NaN	NaN	0	0	0.1134	0.8841	0.91	14.9	14.9	14.9	0.122818	0.00566544	0.00566516	0.0229172	0.89153	0.114884	0.114884	0.47574	0.92	29.38
Q9HD42-1	CHMP1A	High	[R].SQEDQLSRR.[L]	Q9HD42-1 [182-190]	n/a	High	1xPhospho [S7]	1	2	22	1	1198.52	2	767241	239955	NaN	NaN	485957	1.23094e+06	2.7259e+06	1.39209e+06	6.69839e+06	NaN	988726	1.89497e+06	314171	396108	408833	187226	123057	NaN	660650	249374	151273	1.40257e+06	440781	8.30437e+06	496958	NaN	NaN	NaN	NaN	962825	NaN	NaN	563603	NaN	NaN	1.40666e+06	1.10409e+06	NaN	270678	3.16921e+06	5.21457e+06	1.99517e+06	700183	788908	2.76274e+06	1.4217e+06	NaN	1.14329e+06	NaN	574097	430605	921830	695241	218223	330620	793378	428571	435158	390732	460299	NaN	1.02814e+06	NaN	5.7616e+06	2.13095e+06	501126	2.62379e+06	170302	785022	1.49005e+06	1.07672e+06	155648	522105	915942	375332	NaN	1.14956e+06	752565	2.77961e+06	613017	2.75429e+06	NaN	NaN	0	0	0.001793	0.0245	NaN	NaN	NaN	NaN	NaN	NaN	NaN	NaN	NaN	NaN	NaN	NaN	1.49	17.86
Q12923-3	PTPN13	High	[K].SQEDTICTMFYYPQK.[I]	Q12923-3 [1680-1694]	High	n/a	1xCarbamidomethyl [C7];1xOxidation [M9];1xPhospho [T]	1	1	5	0	2006.79	0	206413	302294	NaN	187609	NaN	814289	NaN	NaN	NaN	NaN	NaN	668965	257658	1.45271e+06	NaN	148624	NaN	NaN	NaN	NaN	197388	1.07128e+06	98850	563217	247654	422155	NaN	NaN	NaN	605318	2.59079e+06	NaN	164564	1.66845e+06	NaN	NaN	190066	NaN	NaN	1.11689e+06	NaN	425007	441926	NaN	NaN	NaN	NaN	517800	285165	NaN	NaN	305244	851957	NaN	77983.4	380003	NaN	NaN	660653	524659	NaN	596509	655313	1.31052e+06	NaN	NaN	NaN	NaN	NaN	NaN	1.19491e+06	NaN	NaN	3.11014e+06	1.1141e+06	670855	1.0947e+06	593019	NaN	NaN	582182	NaN	NaN	0	1680	NaN	NaN	1.11	43.2	37.4	17.3	0.0778276	0.0034825	0.0034824	0.0121698	0.832159	0.0858563	0.0858561	0.384118	NaN	38.5
P05060	CHGB	High	[R].SQEESEEGEEDATSEVDK.[R]	P05060 [259-276]	High	High	1xPhospho [S]	1	1	172	0	2077.76	0	1.83751e+06	976237	2.26742e+06	6.99518e+06	399857	3.01575e+06	4.20396e+06	3.92984e+06	2.80173e+06	3.4016e+06	1.01731e+07	5.59228e+06	4.27481e+06	1.98381e+07	511568	205067	2.48822e+06	667222	3.16055e+06	1.51089e+06	941308	1.10914e+07	576948	5.67741e+06	1.22689e+07	7.61764e+06	1.31446e+06	539853	2.03963e+06	5.16113e+06	NaN	655480	4.54342e+06	2.99472e+06	5.25922e+06	1.5162e+06	4.50296e+06	14924289	6.05231e+06	6.63483e+07	6.45898e+06	2.44356e+06	6.15799e+06	334525	4.08277e+06	3.90106e+06	4.61616e+06	941397	2.30894e+06	1.02446e+07	3.87554e+06	9.14801e+06	5.18665e+06	2.18288e+06	1.36224e+06	4.55611e+06	1.33886e+06	3.1017e+06	898447	9.13598e+06	2.45189e+06	5.76849e+06	1.19721e+07	3.25555e+06	8.25411e+06	1.42182e+06	3.53051e+06	5.97343e+06	959606	5.34452e+06	2.13259e+07	278066	2.38516e+06	5.07487e+06	5.57075e+06	2.10136e+06	5.95017e+06	6.63879e+06	7.52198e+06	5.98575e+06	3.41589e+06	4.92774e+06	NaN	0	259	1.247e-05	6.22e-08	13.02	850.7	850.7	220.9	9.63193e-14	1.05807e-14	0	0	5.53532e-12	5.89006e-13	0	0	5.49	27.58
P05060	CHGB	High	[R].SQEESEEGEEDATSEVDK.[R]	P05060 [259-276]	High	High	2xPhospho [S/T]	1	1	51	0	2157.73	0	NaN	NaN	NaN	NaN	NaN	NaN	427934	NaN	NaN	NaN	590270	137162	NaN	NaN	NaN	NaN	185263	NaN	NaN	149061	NaN	176845	NaN	186528	NaN	NaN	NaN	NaN	NaN	NaN	NaN	NaN	488902	544008	NaN	210894	90181.5	NaN	NaN	NaN	NaN	NaN	NaN	NaN	NaN	382681	NaN	NaN	282598	554488	NaN	NaN	708353	NaN	NaN	258626	NaN	850101	NaN	NaN	NaN	1.20473e+06	NaN	2.38594e+06	4.19973e+06	NaN	NaN	NaN	NaN	NaN	844710	NaN	377092	3.60203e+06	1.10033e+06	284929	NaN	1.42226e+06	1.68511e+06	2.25211e+06	NaN	NaN	NaN	0	259	1.247e-05	2.908e-07	10.02	704.2	704.2	225.3	9.63193e-11	1.07928e-11	0	0	5.53532e-09	6.3563e-10	0	0	6.17	33.08
P05060	CHGB	High	[R].SQEESEEGEEDATSEVDKR.[R]	P05060 [259-277]	High	High	1xPhospho [S5]	1	1	4	1	2233.86	0	NaN	NaN	NaN	NaN	NaN	NaN	NaN	NaN	1.8149e+06	NaN	NaN	NaN	NaN	NaN	NaN	NaN	NaN	NaN	NaN	NaN	NaN	NaN	NaN	NaN	273638	NaN	NaN	NaN	266625	NaN	NaN	NaN	135288	NaN	NaN	NaN	NaN	488123	906747	2.86408e+06	NaN	307654	NaN	159571	NaN	325946	NaN	NaN	506567	NaN	NaN	NaN	NaN	150969	NaN	135608	NaN	122060	NaN	NaN	NaN	213432	NaN	NaN	384950	243507	6.8691e+06	NaN	NaN	225196	331610	290974	NaN	NaN	NaN	182523	NaN	NaN	NaN	NaN	1.70506e+06	NaN	NaN	0	259	1.247e-05	4.465e-07	7.83	617.4	617.4	202.7	1.47245e-08	1.03213e-05	1.0199e-05	0.000286779	8.46194e-07	3.74742e-05	3.22789e-05	0.000270197	4.59	25.49
Q9UMZ2-5	SYNRG	High	[R].SQEATCPSPASSGASQETPNECSDDFGEFQSEK.[P]	Q9UMZ2-5 [999-1031]	High	n/a	1xPhospho [S/T];2xCarbamidomethyl [C6;C22]	1	1	4	0	3644.39	0	NaN	NaN	NaN	NaN	NaN	NaN	NaN	NaN	622767	NaN	NaN	NaN	NaN	918334	NaN	176119	NaN	NaN	871717	NaN	NaN	NaN	169238	1.33426e+06	313814	NaN	NaN	NaN	860909	2.07949e+06	NaN	NaN	NaN	NaN	NaN	659660	NaN	492208	539240	2.18713e+06	1.17147e+06	627984	NaN	245519	NaN	731713	NaN	523172	NaN	442346	NaN	285730	NaN	NaN	210650	1.74624e+06	265083	381230	NaN	NaN	NaN	811874	123133	NaN	392088	NaN	NaN	NaN	NaN	NaN	NaN	NaN	NaN	NaN	NaN	NaN	NaN	NaN	NaN	NaN	689889	NaN	NaN	0	999	NaN	NaN	3.5	257.3	257.3	2.8	0.000317044	9.86861e-05	9.04105e-05	0.000377572	0.00148192	0.0001727	0.000169428	0.0005506	NaN	45.34
Q9H6S3	EPS8L2	High	[M].SQSGAVSCCPGATNGSLGR.[S]	Q9H6S3 [2-20]	High	n/a	1xAcetyl [N-Term];2xCarbamidomethyl [C8;2xPhospho [S3;C9];T13]	1	2	4	0	2067.77	0	NaN	NaN	NaN	420658	208199	NaN	NaN	NaN	NaN	NaN	NaN	NaN	NaN	NaN	NaN	NaN	NaN	NaN	NaN	NaN	NaN	NaN	NaN	NaN	NaN	NaN	NaN	NaN	NaN	NaN	NaN	NaN	NaN	NaN	NaN	679120	NaN	347609	619234	1.572e+06	549165	587127	NaN	NaN	NaN	NaN	NaN	NaN	NaN	NaN	NaN	NaN	NaN	NaN	NaN	NaN	NaN	NaN	386100	NaN	NaN	NaN	NaN	NaN	339743	NaN	701940	NaN	NaN	960602	NaN	NaN	NaN	NaN	520051	NaN	951350	NaN	NaN	NaN	NaN	NaN	NaN	0	2	NaN	NaN	6.18	537.5	537.5	6.3	6.61718e-07	3.89672e-05	3.48507e-05	0.000207987	3.80265e-05	7.37083e-05	5.54964e-05	0.000196618	NaN	47.41
P11274-1	BCR	High	[K].SQHGAGSSVGDASRPPYR.[G]	P11274-1 [215-232]	High	High	1xPhospho [S1]	1	2	52	0	1908.83	2	3.10038e+07	7851377	4.78221e+06	1.09309e+07	498877	1.29796e+07	1.98474e+07	1.05091e+07	8.81565e+06	1.25539e+07	4.58411e+07	438407	NaN	1.32109e+07	302634	776296	652074	1.06734e+07	1.93329e+07	6.77278e+06	9.32002e+06	2.79726e+06	1.50251e+06	6.37338e+06	1.78544e+06	5.53513e+06	8.50784e+06	1.62692e+06	549250	1.77115e+07	868200	1.98455e+07	2.98049e+06	1.71055e+07	2.1241e+07	8.12203e+06	999887	8.31685e+06	1.06992e+07	8.02209e+06	8.12258e+06	8.11896e+06	1.21314e+07	3.30436e+06	3.45849e+06	1.68015e+07	NaN	4.16774e+06	1.40584e+07	1.17888e+07	468105	101881	1.29415e+07	1.41521e+06	1.16013e+06	6.00528e+06	2.15535e+06	1.43563e+07	1.01846e+07	540890	1.05691e+07	1.45631e+06	9.83192e+06	1.16916e+07	1.96293e+07	NaN	1.96779e+07	55773.8	1.23045e+06	3.5108e+06	1.86057e+06	1.62994e+06	4.15583e+06	2.59122e+07	1.5418e+07	5.67618e+06	8.597e+06	7.50701e+06	2.57929e+07	1.69027e+07	2.13828e+07	8.25914e+06	NaN	0	0	1.961e-05	4.661e-05	5.49	448.9	389.3	150.2	3.27043e-06	3.89672e-05	2.68143e-05	0.000168919	0.000187912	0.000106765	0.000101553	0.000308024	3.12	23.4
Q13277-1	STX3	High	[K].SQHSVLSR.[K]	Q13277-1 [118-125]	High	High	1xPhospho [S]	1	3	34	0	993.451	3	295715	108550	NaN	NaN	NaN	NaN	430502	28678	537840	98330.8	416848	687048	30890.9	NaN	186156	55957	NaN	NaN	201032	123512	NaN	136560	NaN	777338	188499	298639	NaN	182538	56933	317346	NaN	NaN	51952.1	391065	NaN	112963	193369	NaN	231171	NaN	NaN	NaN	217964	NaN	280331	168958	NaN	332851	NaN	677528	200782	272509	321002	NaN	46963.4	476806	93463.3	137640	101545	425048	NaN	231906	NaN	255180	2.50405e+06	81689.9	NaN	81150.4	82613.1	831764	307699	127272	421929	404102	221917	60967.7	417597	247527	478117	239615	NaN	NaN	NaN	0	0	8.588e-05	0.0003213	4.51	565.4	298.4	60.9	3.11992e-05	6.16593e-05	6.1433e-05	0.000235128	0.00026974	0.00011232	0.000110813	0.000354191	2.41	19.56
Q8WXE0-1	CASKIN2	High	[R].SQSFALR.[A]	Q8WXE0-1 [856-862]	High	Medium	1xPhospho [S3]	1	1	1	0	888.398	0	NaN	NaN	NaN	NaN	NaN	NaN	NaN	NaN	NaN	NaN	NaN	114923	NaN	NaN	NaN	NaN	NaN	NaN	NaN	NaN	NaN	NaN	NaN	284891	NaN	NaN	NaN	NaN	NaN	NaN	NaN	NaN	NaN	NaN	NaN	NaN	NaN	NaN	NaN	251131	NaN	NaN	NaN	NaN	NaN	NaN	NaN	NaN	NaN	NaN	NaN	NaN	NaN	NaN	NaN	NaN	NaN	NaN	NaN	NaN	NaN	NaN	NaN	NaN	315592	NaN	NaN	NaN	NaN	NaN	104632	NaN	NaN	NaN	NaN	NaN	NaN	NaN	NaN	NaN	NaN	NaN	NaN	0	856	0.01164	0.2026	0.85	159.4	97.8	97.8	0.140519	0.00685721	0.00685715	0.0274685	0.807082	0.0758544	0.0758492	0.349725	0.87	36.41
Q9Y4F9	FAM65B	High	[R].SQSFAGFSGLQER.[R]	Q9Y4F9 [19-31]	n/a	High	1xPhospho [S3]	1	2	2	0	1493.64	0	NaN	NaN	NaN	NaN	NaN	NaN	NaN	NaN	NaN	NaN	NaN	NaN	NaN	NaN	NaN	NaN	NaN	NaN	NaN	NaN	NaN	NaN	NaN	NaN	NaN	NaN	NaN	NaN	NaN	NaN	NaN	NaN	NaN	NaN	NaN	NaN	NaN	NaN	NaN	NaN	NaN	NaN	NaN	NaN	NaN	NaN	NaN	NaN	NaN	NaN	NaN	NaN	553871	239474	NaN	NaN	NaN	NaN	NaN	NaN	NaN	NaN	NaN	NaN	NaN	NaN	NaN	NaN	NaN	NaN	NaN	463872	NaN	NaN	NaN	442444	NaN	NaN	NaN	NaN	NaN	NaN	NaN	0	0	1.247e-05	1.381e-05	NaN	NaN	NaN	NaN	NaN	NaN	NaN	NaN	NaN	NaN	NaN	NaN	3.88	51.89
Q86YS7-1	C2CD5	High	[R].SQSESSDEVTELDLSHGK.[K]	Q86YS7-1 [657-674]	High	High	2xPhospho [S/T]	1	5	7	0	2107.81	0	NaN	NaN	NaN	NaN	NaN	NaN	NaN	NaN	NaN	NaN	NaN	296745	NaN	NaN	65200.4	NaN	NaN	NaN	NaN	NaN	NaN	NaN	NaN	NaN	NaN	NaN	NaN	NaN	142441	NaN	NaN	NaN	NaN	NaN	NaN	NaN	NaN	NaN	NaN	NaN	NaN	NaN	NaN	NaN	NaN	NaN	NaN	NaN	NaN	NaN	NaN	NaN	NaN	NaN	NaN	NaN	NaN	NaN	NaN	NaN	NaN	NaN	68034	NaN	NaN	NaN	NaN	NaN	159519	NaN	NaN	NaN	NaN	NaN	NaN	283184	NaN	NaN	NaN	NaN	393473	NaN	NaN	0	657	1.247e-05	1.333e-05	3.26	260.8	260.8	7.2	0.000550717	0.000117855	0.000117569	0.000645221	0.0047586	0.000336053	0.000333521	0.00171969	4.05	43.55
Q4VX76-1	SYTL3	High	[R].SQSDTAVNVTTR.[K]	Q4VX76-1 [229-240]	High	High	1xPhospho [S3]	1	1	23	0	1358.59	0	161447	NaN	NaN	166747	NaN	NaN	NaN	NaN	NaN	216063	NaN	407688	NaN	NaN	143394	NaN	NaN	NaN	2.49175e+06	59080.8	NaN	163067	NaN	234486	NaN	NaN	NaN	NaN	149548	272664	NaN	NaN	95200.6	381592	NaN	NaN	70290.4	NaN	NaN	NaN	NaN	NaN	237372	NaN	76256.9	NaN	412671	483258	NaN	809782	179338	NaN	529918	NaN	70311.1	126333	88160.8	608609	94612.5	NaN	NaN	97272.9	NaN	NaN	1.20616e+06	146125	NaN	113040	95033.5	1.135e+06	198665	222188	1.58215e+06	NaN	323064	NaN	NaN	NaN	NaN	NaN	NaN	NaN	NaN	0	229	1.247e-05	8.932e-06	4.66	535.5	323.8	58.4	2.17258e-05	4.25512e-05	4.23007e-05	0.000129517	0.000187836	0.000106765	0.000102991	0.000310897	3.93	28.24
Q9Y2X7-1	GIT1	High	[R].SQSDLDDQHDYDSVASDEDTDQEPLRSTGATR.[S]	Q9Y2X7-1 [373-404]	High	High	2xPhospho [S13;S/T]	1	2	2	1	3713.44	0	NaN	NaN	NaN	NaN	NaN	NaN	NaN	NaN	NaN	NaN	NaN	NaN	NaN	NaN	238892	NaN	NaN	NaN	NaN	NaN	NaN	NaN	NaN	NaN	NaN	NaN	NaN	NaN	NaN	NaN	NaN	NaN	NaN	NaN	NaN	NaN	NaN	NaN	NaN	NaN	NaN	NaN	NaN	NaN	NaN	NaN	NaN	NaN	NaN	NaN	NaN	NaN	NaN	NaN	NaN	NaN	NaN	NaN	NaN	NaN	NaN	NaN	NaN	NaN	NaN	NaN	NaN	NaN	NaN	NaN	NaN	NaN	NaN	1.14914e+06	NaN	NaN	1.99539e+06	NaN	1.4907e+06	1.3614e+07	902354	769667	NaN	0	0	1.247e-05	1.844e-06	13.99	920.3	920.3	59	1.014e-14	1.20331e-15	0	0	5.82733e-13	7.11566e-14	0	0	4.81	38.34
Q9Y2X7-1	GIT1	High	[R].SQSDLDDQHDYDSVASDEDTDQEPLR.[S]	Q9Y2X7-1 [373-398]	High	High	2xPhospho [S/T/Y]	1	2	34	0	3140.15	0	NaN	NaN	NaN	NaN	NaN	NaN	562062	NaN	NaN	NaN	NaN	1.59214e+06	NaN	NaN	454374	NaN	NaN	NaN	NaN	NaN	NaN	251302	NaN	621242	NaN	NaN	NaN	NaN	475804	388707	NaN	NaN	NaN	1.11943e+06	NaN	NaN	194110	NaN	557771	761574	1.65593e+06	511444	412707	NaN	NaN	NaN	NaN	NaN	336815	NaN	NaN	NaN	1.052e+06	NaN	NaN	NaN	NaN	1.09349e+06	NaN	1.57646e+06	NaN	875947	NaN	1.61521e+06	391252	NaN	1.10382e+06	NaN	609462	NaN	1.07328e+06	NaN	710869	NaN	NaN	859936	NaN	NaN	2.25575e+06	NaN	685958	NaN	NaN	0	0	1.247e-05	2.556e-07	9.95	654.6	654.6	17.3	1.13439e-10	1.29268e-11	0	0	6.51917e-09	7.31331e-10	0	0	6.68	43.65
Q9Y2X7-1	GIT1	High	[R].SQSDLDDQHDYDSVASDEDTDQEPLR.[S]	Q9Y2X7-1 [373-398]	High	High	1xPhospho [S16]	1	2	29	0	3060.19	0	NaN	174993	NaN	NaN	NaN	NaN	NaN	NaN	NaN	NaN	NaN	NaN	NaN	NaN	516462	NaN	NaN	NaN	NaN	261317	NaN	422898	249585	1.06107e+06	NaN	NaN	NaN	NaN	463164	512320	NaN	NaN	348522	1.96858e+06	NaN	873391	277112	362187	643954	NaN	NaN	NaN	393234	NaN	551820	NaN	NaN	NaN	NaN	1.01162e+06	328782	NaN	691638	NaN	NaN	202292	NaN	900043	857694	1.19805e+06	281138	1.17403e+06	187398	957289	1.49165e+06	NaN	1.08511e+06	135269	454070	410955	NaN	398903	644202	NaN	NaN	369557	NaN	1.29439e+06	1.26767e+06	NaN	NaN	NaN	NaN	0	373	1.247e-05	2.202e-07	13.95	859.2	859.2	131.5	1.13439e-14	1.39118e-15	0	0	6.51917e-13	7.38705e-14	0	0	5.59	40.32
Q6JBY9	RCSD1	High	[R].SQSDCGELGDFR.[A]	Q6JBY9 [177-188]	High	High	1xCarbamidomethyl [C5];1xPhospho [S3]	1	1	12	0	1450.53	0	NaN	713849	404487	391185	NaN	NaN	715354	NaN	NaN	NaN	NaN	NaN	NaN	NaN	NaN	NaN	NaN	NaN	NaN	NaN	NaN	NaN	55558	NaN	NaN	2.1223e+06	NaN	NaN	NaN	NaN	NaN	NaN	NaN	865858	NaN	NaN	NaN	363782	NaN	NaN	413269	NaN	NaN	NaN	NaN	378012	NaN	NaN	NaN	NaN	NaN	217375	4.98786e+06	1.80807e+06	NaN	NaN	NaN	NaN	570638	473719	540648	NaN	NaN	1.02924e+06	1988270	NaN	NaN	135691	NaN	302107	NaN	1.10468e+06	NaN	1.76742e+06	727002	5.05035e+06	NaN	3.68423e+06	1456237	817731	442564	NaN	NaN	0	0	1.247e-05	2.248e-05	5.48	446.7	375	120.4	3.28609e-06	3.89672e-05	2.56102e-05	0.000163239	0.000188811	0.000106765	9.42897e-05	0.000293686	4.01	41.95
Q9NSC5-1	HOMER3	High	[R].SQSADAPGPTER.[E]	Q9NSC5-1 [157-168]	n/a	High	1xPhospho [S3]	1	3	7	0	1295.53	0	NaN	NaN	NaN	32584.8	NaN	NaN	445113	NaN	NaN	NaN	NaN	90090.7	NaN	NaN	NaN	NaN	NaN	NaN	NaN	NaN	NaN	NaN	NaN	158410	NaN	90716.6	NaN	NaN	49530.1	147515	NaN	NaN	NaN	NaN	NaN	43515	26191	NaN	NaN	NaN	157250	74039.9	141715	NaN	76572.5	NaN	NaN	NaN	126388	NaN	29170.3	NaN	NaN	215712	77892	125209	75537.7	NaN	NaN	NaN	77938.9	NaN	NaN	670285	559467	76147.9	603613	101061	59289.5	1.45639e+06	642822	363151	819070	323605	NaN	NaN	249337	NaN	571508	490324	NaN	NaN	NaN	0	0	1.961e-05	5.043e-05	NaN	NaN	NaN	NaN	NaN	NaN	NaN	NaN	NaN	NaN	NaN	NaN	3.47	20.63
Q16186	ADRM1	High	[R].SQSAAVTPSSTTSSTR.[A]	Q16186 [211-226]	High	n/a	1xPhospho [T7]	1	1	2	0	1647.72	0	NaN	303568	NaN	NaN	NaN	NaN	NaN	NaN	NaN	NaN	NaN	1.88031e+06	602336	NaN	373454	NaN	NaN	NaN	NaN	NaN	NaN	892369	NaN	430451	159358	NaN	NaN	NaN	NaN	NaN	NaN	NaN	NaN	NaN	NaN	NaN	476288	NaN	NaN	NaN	NaN	NaN	NaN	NaN	470827	NaN	NaN	1.4517e+06	NaN	NaN	889037	903602	667795	NaN	NaN	NaN	210897	NaN	NaN	NaN	NaN	NaN	NaN	NaN	NaN	NaN	NaN	426988	1.04246e+06	2.575e+06	1.04887e+06	NaN	296210	NaN	NaN	NaN	NaN	NaN	NaN	NaN	NaN	NaN	NaN	0	211	NaN	NaN	9.34	777.7	621.8	26	4.56489e-10	5.10805e-11	0	0	2.13392e-09	2.25219e-10	0	0	NaN	22.97
Q9NX63	CHCHD3	High	[K].SQRYSGAYGASVSDEELK.[R]	Q9NX63 [46-63]	n/a	High	1xPhospho [S]	1	1	3	1	2026.88	1	NaN	NaN	NaN	113902	NaN	NaN	NaN	NaN	NaN	NaN	NaN	107616	NaN	NaN	96289.9	NaN	NaN	NaN	NaN	NaN	NaN	NaN	NaN	NaN	NaN	NaN	NaN	NaN	93349	NaN	NaN	NaN	NaN	835578	NaN	NaN	NaN	NaN	NaN	NaN	NaN	NaN	NaN	NaN	NaN	NaN	NaN	NaN	NaN	NaN	85678.5	NaN	NaN	NaN	NaN	211176	NaN	NaN	NaN	321001	809604	NaN	NaN	NaN	NaN	NaN	NaN	NaN	NaN	395363	NaN	NaN	225106	NaN	598716	NaN	NaN	NaN	NaN	NaN	NaN	NaN	NaN	0	0	1.961e-05	3.207e-05	NaN	NaN	NaN	NaN	NaN	NaN	NaN	NaN	NaN	NaN	NaN	NaN	4.12	36.91
P05060	CHGB	High	[K].SQREDEEEEEGENYQK.[G]	P05060 [160-175]	High	High	1xPhospho [S/Y]	1	1	224	1	2078.78	0	411466	599872	1.17889e+06	212194	46034.1	515992	1.26528e+07	NaN	6.2399e+06	1.12977e+06	8.49365e+06	2.18848e+06	401835	1.11126e+06	1.03946e+06	NaN	316554	NaN	7.90911e+06	118440	148447	986935	248613	3.30986e+06	NaN	1.11936e+06	1.4837e+06	125586	929927	1.33495e+07	NaN	957848	437046	545225	179270	6.26078e+06	1.47406e+06	2.01982e+06	1.32736e+07	1.08343e+07	2.47069e+06	3.11313e+06	8.40663e+06	1.04721e+06	526775	5.56476e+06	2.70403e+06	441177	1.06963e+06	1.16706e+07	541408	438677	2.36568e+06	1.19523e+06	451750	7.17055e+06	411322	3.38345e+06	117752	1.53415e+06	681267	3.53493e+06	592651	1.91023e+07	3.68212e+07	501339	1.57941e+06	671069	521733	2.72989e+06	4.84876e+06	NaN	1.25704e+07	5.87157e+06	4.25702e+06	363366	1.68798e+06	9.33395e+06	5.20673e+06	1.32156e+07	2.60777e+06	NaN	NaN	0	0	1.247e-05	5.883e-09	15.2	1013.5	871.8	837.3	6.27157e-16	7.76551e-17	0	0	3.60418e-14	4.33837e-15	0	0	5.44	20.66
Q9H6S3	EPS8L2	High	[R].SQPVSQPLTYESGPDEVR.[A]	Q9H6S3 [617-634]	High	n/a	2xPhospho [Y10;S]	1	2	2	0	2148.89	0	NaN	NaN	NaN	NaN	NaN	291917	258850	NaN	NaN	NaN	NaN	NaN	NaN	NaN	NaN	NaN	596130	271866	299107	NaN	NaN	NaN	NaN	NaN	1.84616e+06	NaN	1.55943e+06	235679	1.05946e+06	270064	NaN	NaN	NaN	NaN	NaN	NaN	NaN	NaN	NaN	NaN	NaN	NaN	152092	NaN	48030.5	534439	1.23867e+07	225579	NaN	NaN	NaN	NaN	NaN	223975	NaN	220203	192767	NaN	166895	NaN	NaN	66292.4	NaN	NaN	NaN	NaN	NaN	NaN	NaN	NaN	NaN	90821	NaN	NaN	726100	NaN	NaN	NaN	NaN	NaN	NaN	NaN	NaN	0	617	NaN	NaN	0.8	34.2	17.5	0.3	0.158549	0.00806859	0.00806638	0.0298351	0.917066	0.158151	0.158151	0.579044	NaN	19.93
P26006	ITGA3	High	[K].SQPSETERLTDDY.[-]	P26006 [1039-1051]	n/a	High	1xPhospho [S/T]	1	1	21	1	1620.64	1	NaN	466331	3.34526e+06	242839	287272	598511	NaN	NaN	NaN	360546	NaN	NaN	698735	607990	NaN	NaN	NaN	NaN	2.54835e+06	326281	NaN	461126	562287	NaN	207799	NaN	NaN	244517	600152	1.15128e+06	NaN	NaN	1.0554e+06	NaN	NaN	NaN	2.34407e+06	NaN	NaN	1.0074e+06	NaN	NaN	700953	117886	547697	430638	NaN	NaN	1.02029e+06	NaN	297337	257228	NaN	NaN	419812	283731	326793	NaN	907259	1.50014e+06	651806	3.61602e+06	341087	NaN	NaN	303421	NaN	207325	380484	706842	397363	916995	703115	NaN	NaN	NaN	2.14035e+06	913498	NaN	NaN	NaN	828721	NaN	0	0	7.282e-05	0.0001314	NaN	NaN	NaN	NaN	NaN	NaN	NaN	NaN	NaN	NaN	NaN	NaN	2.95	40.46
Q96FN5	KIF12	High	[R].SQPPCSEGARSPGQVLPPH.[-]	Q96FN5 [628-646]	n/a	High	1xCarbamidomethyl [C5];2xPhospho [S6;S11]	1	1	15	1	2160.89	1	458593	223728	NaN	NaN	NaN	NaN	NaN	NaN	NaN	NaN	1.13825e+06	1.32756e+06	461571	417354	322188	142795	119048	NaN	365481	423128	523075	410679	130783	962357	NaN	NaN	NaN	NaN	NaN	334116	NaN	NaN	261194	2.57445e+06	826670	964323	385461	243447	3.02882e+06	NaN	NaN	NaN	441866	621541	1.27544e+06	NaN	NaN	NaN	490100	943020	795305	546263	2.25554e+06	1.79076e+06	170265	619074	221776	1.85504e+06	NaN	1.05943e+06	NaN	931223	304591	NaN	1.16328e+06	NaN	NaN	NaN	464959	1.69511e+06	2.00385e+06	NaN	NaN	NaN	NaN	578329	2.1131e+06	NaN	NaN	NaN	NaN	NaN	NaN	0	0	0.0005383	0.006193	NaN	NaN	NaN	NaN	NaN	NaN	NaN	NaN	NaN	NaN	NaN	NaN	1.8	40.46
Q96FN5	KIF12	High	[R].SQPPCSEGARSPGQVLPPH.[-]	Q96FN5 [628-646]	High	High	1xCarbamidomethyl [C5];1xPhospho [S]	1	1	323	1	2080.93	11	7.76404e+07	9.97343e+06	8.45889e+07	2.13315e+07	1.50239e+07	1.17144e+08	2.62715e+08	1.27569e+08	2.14439e+08	5.56586e+07	2.07243e+08	1.85059e+07	4.45728e+07	2.05209e+08	6.99096e+06	2.65332e+06	1.60731e+07	2.29537e+07	1.1494e+08	9.6049e+06	9.78268e+06	1.60792e+07	8.64525e+06	1.78341e+07	1.11211e+07	2.42106e+07	4.52444e+07	8.66331e+06	3.3518e+06	5.15621e+07	2.84884e+07	8.13255e+07	7.65854e+06	4.22854e+07	7.06313e+07	9.08855e+07	7.89846e+06	8.98959e+07	1.26319e+08	3.51505e+08	7.88081e+07	8.65948e+07	3.88143e+07	7.18141e+06	2.04343e+07	1.4083e+08	6.47467e+07	18962258	2.25408e+08	1.59555e+08	6.76423e+06	1.18075e+07	3.2162e+07	2.32006e+07	5.53834e+06	3.71305e+07	1.12745e+07	1.89939e+07	5.64756e+07	3.00818e+07	1.98071e+07	1.20161e+07	1.82987e+07	9.05298e+07	6.60447e+07	8.2709e+06	5.41657e+07	3.8845e+06	1.35558e+07	6.78022e+06	2.88133e+07	4.11585e+06	3.35555e+07	121912409	1.04134e+08	1.57025e+07	8.86327e+07	9.93117e+07	1.14894e+08	8.85954e+07	6.88503e+07	5.65021e+07	NaN	0	0	3.586e-05	8.035e-05	5.49	529.7	437.5	40.2	3.26572e-06	3.89672e-05	2.76092e-05	0.000172414	0.000187641	0.000106765	0.000106568	0.000317662	2.95	37.08
Q02383	SEMG2	High	[K].SQNQVTIPSQDQEHGHK.[E]	Q02383 [446-462]	High	High	1xPhospho [T/S]	1	1	5	0	2012.88	0	NaN	133109	862977	215425	162436	761703	464038	397567	418052	251633	732410	107503	NaN	NaN	NaN	401704	330861	287125	1.34272e+06	NaN	NaN	347599	NaN	NaN	243358	280895	1.01309e+06	237585	30567.6	513983	948555	NaN	34503.5	262933	395396	NaN	80105.6	NaN	NaN	NaN	NaN	529650	NaN	NaN	NaN	NaN	1.15577e+06	NaN	NaN	NaN	NaN	NaN	1.17126e+06	119332	NaN	NaN	NaN	86660.8	NaN	434584	101040	169134	NaN	NaN	1.11648e+06	NaN	NaN	84959.3	66319.6	207594	NaN	NaN	NaN	1.44521e+06	484688	107736	1.04607e+06	379569	NaN	NaN	NaN	NaN	NaN	0	446	1.247e-05	2.42e-06	5.49	461.8	461.8	12.3	3.26619e-06	3.89672e-05	2.74873e-05	0.000172058	0.000187668	0.000106765	0.000105781	0.000316456	4.28	24.33
Q13277-1	STX3	High	[K].SQHSVLSRK.[F]	Q13277-1 [118-126]	High	High	1xPhospho [S4]	1	3	23	1	1121.55	0	NaN	NaN	NaN	NaN	NaN	NaN	NaN	NaN	NaN	NaN	NaN	NaN	NaN	NaN	NaN	NaN	NaN	NaN	NaN	NaN	NaN	NaN	NaN	NaN	NaN	NaN	NaN	NaN	NaN	NaN	NaN	NaN	NaN	NaN	NaN	NaN	NaN	NaN	NaN	NaN	NaN	NaN	234299	NaN	NaN	NaN	NaN	NaN	NaN	154706	NaN	NaN	NaN	NaN	NaN	NaN	NaN	NaN	NaN	NaN	NaN	NaN	NaN	NaN	392995	NaN	71951.5	NaN	NaN	62328.1	NaN	NaN	NaN	NaN	NaN	NaN	NaN	NaN	NaN	110211	NaN	NaN	NaN	0	0	8.588e-05	0.0004595	4.02	519.3	188.9	7.9	9.47777e-05	7.89856e-05	7.58226e-05	0.000317931	0.00081936	0.000150692	0.000149737	0.000572148	2.03	17.39
O43768-3	ENSA	High	[M].SQKQEEENPAEETGEEK.[Q]	O43768-3 [2-18]	High	n/a	1xAcetyl [N-Term];1xPhospho [S1]	1	2	25	1	2083.83	1	NaN	NaN	606817	542872	NaN	NaN	4.93869e+06	890026	1.56447e+06	NaN	1.76772e+06	470142	NaN	NaN	128074	239920	NaN	NaN	1.28682e+06	NaN	NaN	NaN	420783	NaN	70054.3	2.51352e+06	NaN	NaN	NaN	NaN	NaN	NaN	245691	1.04004e+06	376456	NaN	NaN	NaN	NaN	NaN	NaN	NaN	NaN	507894	225373	364403	NaN	NaN	NaN	457195	NaN	NaN	NaN	248706	181435	269566	265058	185663	NaN	310123	502530	202685	NaN	NaN	823823	NaN	NaN	NaN	NaN	9.66327e+06	NaN	59733.6	1.76893e+06	5.44318e+06	2.39909e+06	679302	NaN	NaN	NaN	860654	NaN	9.44147e+06	NaN	0	2	NaN	NaN	7.97	667.6	651.6	182.7	1.08133e-08	1.08737e-09	0	0	9.34914e-08	8.92559e-09	0	0	NaN	25.78
Q6PIF6-1	MYO7B	High	[R].SQLASVPK.[I]	Q6PIF6-1 [1948-1955]	n/a	High	1xPhospho [S5]	1	1	2	0	909.444	0	NaN	NaN	NaN	NaN	NaN	NaN	NaN	NaN	NaN	NaN	NaN	NaN	NaN	NaN	NaN	NaN	NaN	NaN	NaN	NaN	59873.1	NaN	NaN	NaN	NaN	NaN	NaN	NaN	NaN	NaN	NaN	NaN	NaN	NaN	NaN	NaN	NaN	NaN	NaN	NaN	NaN	NaN	NaN	NaN	NaN	NaN	NaN	NaN	NaN	NaN	NaN	NaN	NaN	NaN	NaN	NaN	NaN	NaN	NaN	NaN	249828	NaN	NaN	NaN	NaN	NaN	NaN	NaN	NaN	NaN	NaN	NaN	NaN	NaN	NaN	NaN	NaN	NaN	NaN	1.08362e+06	NaN	NaN	NaN	0	0	0.004946	0.08157	NaN	NaN	NaN	NaN	NaN	NaN	NaN	NaN	NaN	NaN	NaN	NaN	1.48	42.18
P04279-1	SEMG1	High	[K].SQIQAPNPK.[Q]	P04279-1 [386-394]	High	High	1xPhospho [S1]	1	2	11	0	1062.5	1	NaN	NaN	NaN	NaN	NaN	NaN	NaN	NaN	NaN	NaN	NaN	NaN	NaN	NaN	NaN	NaN	NaN	NaN	NaN	NaN	NaN	348681	NaN	NaN	NaN	NaN	NaN	25867.6	NaN	NaN	NaN	NaN	NaN	NaN	NaN	NaN	NaN	NaN	NaN	NaN	NaN	NaN	NaN	NaN	NaN	NaN	2.21867e+06	NaN	NaN	NaN	NaN	NaN	NaN	NaN	172613	NaN	NaN	NaN	NaN	NaN	NaN	NaN	NaN	NaN	1.4985e+06	68401.3	NaN	NaN	NaN	1.13433e+06	NaN	NaN	NaN	NaN	NaN	NaN	NaN	NaN	NaN	NaN	NaN	NaN	NaN	0	0	7.282e-05	0.0001461	4.86	518.1	179.2	179.2	1.37372e-05	3.89672e-05	3.60687e-05	0.000133227	0.000788869	0.000150692	0.000149937	0.000573066	3.02	25.71
Q96FN5	KIF12	High	[K].SQLQNSRDLAQNEQR.[I]	Q96FN5 [437-451]	High	High	1xPhospho [S6]	1	1	151	1	1866.85	1	366354	391168	893127	NaN	1.25776e+06	8.747e+06	NaN	NaN	2.06984e+06	302384	1.16998e+06	2.23474e+06	225288	NaN	1.71402e+06	152065	305128	NaN	1.91889e+06	258897	633952	1.2507e+06	222910	2.59291e+06	226080	961780	204992	133515	547052	2.97353e+06	NaN	2.04215e+06	293223	1.1145e+07	4.37753e+06	1.17867e+06	491425	NaN	2.2745e+06	NaN	NaN	640792	1.4683e+06	575329	659250	NaN	NaN	527720	NaN	1.36624e+06	506958	614703	2.31575e+06	1.83103e+06	162195	1.60825e+06	360183	810249	449571	148792	418716	1.3539e+06	NaN	NaN	3.27072e+06	146662	528512	227492	317245	1.80046e+06	1.38241e+06	474314	1.6018e+06	1.26769e+06	425353	857871	1.19629e+07	539310	NaN	1.83084e+06	NaN	NaN	NaN	0	437	1.247e-05	2.823e-06	9.43	727	462	152.9	3.75175e-10	4.20398e-11	0	0	2.15607e-08	2.30808e-09	0	0	4.41	23.23
O43765	SGTA	High	[R].SQIRSRTPSASNDDQQE.[-]	O43765 [297-313]	n/a	High	2xPhospho [S5;S9]	1	1	1	2	2078.82	1	NaN	NaN	NaN	NaN	NaN	NaN	235475	NaN	NaN	65011.2	NaN	NaN	85782.2	130961	NaN	88907.4	92607	NaN	NaN	NaN	NaN	NaN	NaN	129889	NaN	NaN	134388	NaN	102150	165136	NaN	NaN	NaN	NaN	NaN	NaN	NaN	NaN	NaN	932939	NaN	NaN	149436	NaN	NaN	NaN	NaN	35189.4	106653	NaN	NaN	NaN	NaN	NaN	NaN	152942	NaN	NaN	NaN	169200	NaN	NaN	NaN	NaN	NaN	NaN	NaN	79871.9	50518.8	NaN	NaN	NaN	NaN	81856.2	NaN	293190	NaN	NaN	NaN	NaN	NaN	NaN	NaN	0	0	0.00154	0.0205	NaN	NaN	NaN	NaN	NaN	NaN	NaN	NaN	NaN	NaN	NaN	NaN	2.79	21.04
P11274-1	BCR	High	[K].SQHGAGSSVGDASRPPYR.[G]	P11274-1 [215-232]	n/a	High	2xPhospho [S1;S7]	1	2	3	0	1988.8	0	NaN	NaN	NaN	NaN	NaN	NaN	NaN	NaN	NaN	NaN	NaN	NaN	NaN	NaN	NaN	NaN	NaN	NaN	NaN	NaN	NaN	NaN	NaN	1.21796e+06	NaN	NaN	NaN	NaN	NaN	NaN	NaN	NaN	NaN	NaN	NaN	NaN	NaN	NaN	NaN	NaN	NaN	NaN	NaN	NaN	NaN	NaN	NaN	NaN	NaN	NaN	NaN	NaN	423820	NaN	40994.1	NaN	NaN	NaN	NaN	NaN	NaN	NaN	NaN	NaN	NaN	NaN	NaN	NaN	NaN	NaN	NaN	281199	126294	NaN	NaN	NaN	NaN	NaN	NaN	1.30078e+06	NaN	NaN	NaN	0	0	8.588e-05	0.0003175	NaN	NaN	NaN	NaN	NaN	NaN	NaN	NaN	NaN	NaN	NaN	NaN	2.91	26.53
Q12929	EPS8	High	[K].SQMEEVQDELIHR.[L]	Q12929 [685-697]	High	High	1xPhospho [S1]	1	2	303	0	1693.73	4	6.19822e+06	4.42153e+06	7.49693e+06	4.66604e+06	3.26434e+06	2.67066e+07	1.79842e+07	2.84143e+07	2.85573e+07	1.30927e+07	14685163	8.71002e+06	6.5852e+06	5.07405e+07	2.86918e+06	1.14866e+07	722606	6.17826e+06	3.24056e+07	6.09548e+06	1.04328e+07	1.18634e+06	2.0421e+06	2.92688e+07	4.04851e+06	1.1617e+07	1.95684e+06	1.65588e+06	2.842e+06	4.27282e+07	3.88855e+07	3.0904e+07	3.82359e+06	2.20887e+07	1.91408e+07	9.02286e+06	861753	1.3259e+07	2.45575e+07	5.72792e+07	2.04959e+07	1.79021e+07	2.78076e+07	1.82841e+06	2.59996e+06	1.61583e+07	2.91666e+07	1.21777e+07	2.08774e+07	4.13695e+07	2.04615e+06	4.09488e+06	1.85566e+07	3.62943e+06	1.46728e+06	1.58947e+07	2.85847e+06	6.847e+06	8.79894e+06	1.23978e+07	6.0546e+06	3.92516e+06	2.52285e+06	2.9728e+07	4.99632e+07	4.77724e+06	2.60222e+07	1.16579e+06	1.95212e+06	5.00534e+06	1.17048e+07	2.7118e+06	8.91756e+06	5.26029e+07	1.83246e+07	3.53793e+06	4.57141e+07	1.9746e+07	2.50215e+07	1.71388e+07	3.34887e+07	1.27264e+07	NaN	0	685	1.247e-05	2.616e-07	10.36	780.3	600.8	600.8	4.34885e-11	5.00047e-12	0	0	2.49922e-09	2.82884e-10	0	0	4.7	43.82
Q12929	EPS8	High	[K].SQMEEVQDELIHRLTIGR.[S]	Q12929 [685-702]	High	High	1xOxidation [M3];1xPhospho [T15]	1	2	8	1	2250.06	0	NaN	NaN	NaN	NaN	NaN	NaN	NaN	NaN	NaN	NaN	NaN	NaN	NaN	NaN	130581	NaN	NaN	146069	NaN	NaN	NaN	NaN	NaN	428916	NaN	NaN	NaN	NaN	105327	1.27944e+06	NaN	NaN	NaN	NaN	NaN	NaN	NaN	NaN	NaN	NaN	NaN	NaN	NaN	NaN	NaN	NaN	NaN	131468	NaN	NaN	NaN	NaN	NaN	NaN	NaN	NaN	NaN	NaN	NaN	NaN	NaN	NaN	NaN	NaN	1.38508e+06	NaN	449431	NaN	NaN	999308	NaN	213843	NaN	NaN	NaN	NaN	NaN	NaN	NaN	418567	NaN	NaN	NaN	0	685	0.0001355	0.0008829	5.62	477.1	470.8	470.8	2.38944e-06	3.89672e-05	2.95456e-05	0.000181389	0.000137299	9.15776e-05	9.01356e-05	0.00033761	3.69	49.7
Q12929	EPS8	High	[K].SQMEEVQDELIHRLTIGR.[S]	Q12929 [685-702]	High	High	2xPhospho [S1;T15]	1	2	176	1	2314.03	0	1.02175e+06	NaN	NaN	NaN	272158	2.03747e+06	907186	329869	3.89953e+06	158564	4.32292e+06	717804	NaN	1.14109e+06	717919	419731	NaN	888931	6.97617e+06	182123	144450	1.00004e+06	NaN	1.05042e+07	247775	NaN	395934	90044.8	1.24791e+06	1.62097e+07	6.02949e+06	1.22922e+06	786941	4.12203e+06	9.12495e+06	NaN	NaN	9.26488e+06	6.68435e+06	1.00393e+07	985676	610322	8.20938e+06	227237	2.68122e+06	NaN	2.90518e+06	3.95003e+06	5.17956e+06	4.39423e+06	182623	NaN	3.81043e+06	1.02011e+06	NaN	710999	NaN	134919	94314.2	676136	333065	5.09865e+06	446777	5.14181e+06	1.05809e+07	671809	4.09756e+06	NaN	119169	NaN	1.95696e+06	146295	6.32578e+06	1.33366e+06	NaN	NaN	3.78675e+06	974095	1.42059e+07	3.53106e+06	693255	1.20674e+07	NaN	0	0	1.247e-05	1.988e-06	13.79	900	900	900	1.62683e-14	1.91909e-15	0	0	9.34914e-13	9.6533e-14	0	0	5.41	59
Q12929	EPS8	High	[K].SQMEEVQDELIHRLTIGR.[S]	Q12929 [685-702]	High	High	1xOxidation [M3];2xPhospho [S1;T15]	1	2	243	1	2330.02	0	871108	1.2713e+06	523077	1.36261e+06	595647	885451	539811	275809	2.12248e+06	1.76399e+06	3.22029e+06	2.21272e+06	1.02549e+06	1.61899e+06	2.81043e+06	3.61971e+06	1.15376e+06	647117	1.40836e+07	1.26662e+06	1.22534e+06	825479	2.31113e+06	1.23456e+07	207196	3.15521e+06	1.83571e+06	836360	4.19338e+06	1.9357e+07	1.89089e+06	NaN	NaN	3.48673e+06	1.95862e+06	719369	443726	2.70644e+06	470036	6.36932e+06	1.97299e+06	6.47593e+06	8.47915e+06	816495	704793	900680	549815	1.97281e+06	2.51919e+06	4.67512e+06	857933	547566	8.44964e+06	1.71244e+06	327278	5.43609e+06	243716	1.15333e+06	968182	4.80942e+06	341473	3.97997e+06	987229	4.10826e+06	1.8411e+07	1.48465e+06	2.7104e+06	NaN	NaN	1.94229e+06	3.19432e+06	736466	4.84798e+06	597282	1.29886e+06	475234	2.69788e+06	1.58754e+06	1.84434e+06	5.35237e+06	331549	1.65511e+06	NaN	0	0	1.247e-05	3.273e-06	12.79	899.4	899.4	899.4	1.62683e-13	1.78628e-14	0	0	9.34914e-12	9.4737e-13	0	0	4.65	54.65
Q9BTY2	FUCA2	High	[R].SQNDTVTPDVWYTSK.[P]	Q9BTY2 [375-389]	High	n/a	2xPhospho [T13;S14]	1	1	1	0	1900.74	0	NaN	NaN	NaN	NaN	NaN	NaN	NaN	NaN	NaN	NaN	NaN	NaN	NaN	NaN	NaN	NaN	NaN	NaN	NaN	NaN	NaN	NaN	NaN	NaN	NaN	NaN	NaN	NaN	NaN	NaN	NaN	NaN	NaN	NaN	NaN	225736	NaN	428112	676705	2.93021e+06	627498	739385	NaN	NaN	NaN	NaN	NaN	NaN	NaN	NaN	NaN	NaN	NaN	NaN	NaN	NaN	NaN	NaN	NaN	NaN	NaN	NaN	NaN	NaN	NaN	NaN	NaN	NaN	NaN	NaN	NaN	NaN	NaN	NaN	NaN	NaN	NaN	NaN	NaN	NaN	NaN	NaN	NaN	0	375	NaN	NaN	0.83	62.8	62.8	33.6	0.149253	0.00733683	0.00733673	0.0288236	0.632709	0.0427651	0.042765	0.213478	NaN	33.46
Q6NT16	SLC18B1	High	[K].SQNILSTEEER.[T]	Q6NT16 [438-448]	n/a	High	1xPhospho [S1]	1	1	1	0	1385.59	0	NaN	NaN	NaN	NaN	NaN	NaN	NaN	NaN	NaN	NaN	NaN	NaN	NaN	NaN	97729.1	NaN	NaN	NaN	NaN	NaN	NaN	131178	NaN	NaN	106479	NaN	NaN	NaN	NaN	NaN	3.85377e+06	NaN	NaN	NaN	NaN	NaN	NaN	NaN	NaN	NaN	NaN	NaN	NaN	NaN	NaN	NaN	NaN	NaN	NaN	NaN	NaN	NaN	NaN	NaN	NaN	NaN	NaN	NaN	NaN	NaN	NaN	NaN	257824	NaN	417962	NaN	NaN	NaN	NaN	NaN	195259	NaN	NaN	NaN	NaN	NaN	NaN	NaN	NaN	NaN	NaN	NaN	NaN	0	0	8.588e-05	0.0003141	NaN	NaN	NaN	NaN	NaN	NaN	NaN	NaN	NaN	NaN	NaN	NaN	2.37	37.46
Q02383	SEMG2	High	[K].SQNQVTIHSQDQEHGHK.[E]	Q02383 [326-342]	High	High	1xPhospho [S]	1	1	10	0	2052.89	0	NaN	NaN	NaN	14406.9	NaN	NaN	NaN	NaN	NaN	NaN	NaN	NaN	8362.69	NaN	6465.54	NaN	NaN	7085.45	NaN	NaN	NaN	98153.3	NaN	NaN	NaN	14004.5	8280.3	9069.3	NaN	NaN	NaN	NaN	NaN	NaN	NaN	NaN	NaN	NaN	27202.3	37487.3	25764.7	NaN	20094	NaN	NaN	NaN	866378	NaN	NaN	NaN	24486.6	NaN	NaN	NaN	NaN	8166.05	NaN	NaN	NaN	NaN	NaN	NaN	NaN	NaN	1.33629e+06	NaN	NaN	3630.72	7447.61	NaN	NaN	NaN	5931.04	NaN	NaN	NaN	NaN	NaN	NaN	NaN	NaN	NaN	NaN	0	0	1.247e-05	1.077e-05	8.4	652.1	652.1	175.9	3.98801e-09	4.44638e-10	0	0	2.29185e-07	3.74742e-05	3.61363e-05	0.0002936	3.84	17.07
Q12929	EPS8	High	[K].SQMEEVQDELIHR.[L]	Q12929 [685-697]	High	High	1xOxidation [M3];1xPhospho [S1]	1	2	555	0	1709.72	4	3.5889e+06	4.89759e+06	1.63864e+06	2.25015e+06	3.02584e+06	3.26031e+06	2.30331e+06	2.71159e+06	7.89532e+06	2.95289e+06	5.89889e+06	1.16405e+07	4.23014e+06	3.65609e+06	6.82487e+06	6.01109e+06	1.92288e+06	2.84737e+06	1.9069e+07	7.28034e+06	3.48747e+06	4.11165e+06	3.67533e+06	3.91603e+07	2.49908e+06	2.82591e+06	2.51957e+06	3.09252e+06	6.7213e+06	4.44753e+07	4.71823e+06	2.19528e+06	5.52549e+06	1.26387e+07	2.40499e+06	3.74556e+06	3.07045e+06	4.84313e+06	4.14194e+06	1.09814e+07	2.75807e+06	6.52724e+06	1.39539e+07	4.74793e+06	5.1209e+06	264601	7.93979e+06	6.19992e+06	8.64965e+06	6.25984e+06	3.38651e+06	4.55947e+06	1.70803e+07	7.15826e+06	4.038e+06	1.50916e+07	2.41804e+06	6.58296e+06	5.36399e+06	1.07853e+07	1.23915e+06	1.2396e+07	4.45617e+06	4.34082e+06	5.49144e+07	2.25748e+06	5.34705e+06	1.49288e+06	5.53654e+06	1.04457e+07	1.52534e+07	5.53906e+06	1.43142e+07	1.87485e+07	6.18614e+06	2.38342e+06	6.4896e+06	5.02096e+06	4.83356e+06	1.1375e+07	3.59348e+06	3.40337e+06	NaN	0	0	1.247e-05	4.799e-08	9.36	719.3	633.5	633.5	4.34885e-10	4.91029e-11	0	0	2.49922e-08	2.87383e-09	0	0	5.22	38.24
Q92597	NDRG1	High	[R].SRSHTSEGAHLDITPNSGAAGNSAGPK.[S]	Q92597 [362-388]	High	High	2xPhospho [S/T]	1	3	24	1	2779.18	3	NaN	NaN	NaN	NaN	161538	NaN	NaN	NaN	NaN	NaN	472593	609763	NaN	NaN	75458.4	601464	163905	NaN	766631	NaN	NaN	NaN	NaN	6.27093e+06	176644	NaN	404640	68706.2	639095	2.67381e+06	1.38487e+06	NaN	72780.2	379008	NaN	NaN	NaN	NaN	372104	1.82437e+06	522445	NaN	1.08536e+06	429088	334635	NaN	NaN	NaN	NaN	NaN	NaN	1.13469e+06	1.06982e+06	209509	393567	747369	184793	87634.4	208323	2.79411e+06	148582	269331	NaN	NaN	1.91116e+06	NaN	NaN	365026	180623	386618	988145	217678	1.55144e+06	NaN	994377	3.02658e+06	1.00001e+06	860250	853519	807627	NaN	NaN	NaN	0	0	1.247e-05	5.614e-07	8.39	614.7	614.7	3.6	4.05195e-09	4.4812e-10	0	0	2.3286e-07	3.74742e-05	3.60946e-05	0.000293255	7.14	32.6
Q92597	NDRG1	High	[R].SRSHTSEGTR.[S]	Q92597 [342-351];[352-361]	High	High	1xPhospho [T5]	1	3	2	1	1197.5	0	NaN	NaN	NaN	NaN	NaN	NaN	NaN	NaN	NaN	NaN	NaN	NaN	NaN	NaN	NaN	NaN	NaN	NaN	NaN	NaN	NaN	NaN	NaN	NaN	NaN	NaN	NaN	NaN	NaN	NaN	NaN	NaN	NaN	NaN	NaN	NaN	NaN	NaN	NaN	NaN	NaN	NaN	NaN	NaN	NaN	NaN	NaN	NaN	NaN	NaN	NaN	NaN	NaN	NaN	NaN	NaN	NaN	NaN	NaN	NaN	NaN	359754	NaN	NaN	NaN	NaN	NaN	NaN	NaN	NaN	NaN	NaN	NaN	NaN	NaN	105083	NaN	NaN	NaN	NaN	NaN	NaN	NaN	0	0	0.006062	0.1028	2.82	257.9	118.1	23	0.00151557	0.000227928	0.000227544	0.000830979	0.0810984	0.00357219	0.00357188	0.0116374	1.4	15.89
Q9NR99	MXRA5	High	[R].SRSIEEEQEQEEDGGSQLILEK.[F]	Q9NR99 [289-310]	High	High	1xPhospho [S]	1	1	222	1	2613.16	2	2.22627e+06	914246	2.89467e+06	1.49001e+06	82556.8	2.63866e+06	7.24874e+06	4.89156e+06	1.5263e+07	1.4527e+06	8.55109e+06	1.37157e+06	121893	560834	874561	1.18158e+06	784808	776460	6.5555e+06	1.45768e+06	1.91037e+06	644306	542030	1.72709e+06	800990	3.88491e+06	1.52602e+06	497795	1.601e+06	2.29887e+07	NaN	NaN	NaN	3.07242e+06	6.40432e+06	2.99965e+06	436866	2.21467e+06	7.27505e+06	3.12873e+06	3.98482e+06	1.75926e+06	6.26318e+06	108347	361300	7.21125e+06	2.7632e+06	1.42063e+07	5.12612e+06	5.30583e+06	736362	1.1025e+06	5.0646e+06	5.41589e+06	458298	8.60825e+06	666997	7.55015e+06	1.12158e+06	4.87277e+06	2.02821e+06	7.47725e+06	891433	1.79851e+07	6.03545e+06	207956	3.9637e+06	586872	246236	5.87326e+06	4.49156e+06	2.37308e+06	2.10314e+06	2.37595e+07	6.1413e+06	4.36494e+06	1.37502e+07	4.96253e+06	3.09494e+07	13529867	5.45302e+06	9.14509e+06	NaN	0	0	1.247e-05	3.907e-12	21.09	1252.1	1028.4	67.3	8.21333e-22	8.33907e-23	0	0	4.72008e-20	5.15973e-21	0	0	8.06	42.37
A1L390	PLEKHG3	High	[K].SSGFGSPR.[L]	A1L390 [626-633]	n/a	High	1xPhospho [S6]	1	3	1	0	874.345	0	NaN	NaN	NaN	NaN	NaN	NaN	NaN	NaN	NaN	NaN	NaN	NaN	NaN	NaN	NaN	NaN	NaN	NaN	NaN	NaN	NaN	NaN	NaN	NaN	NaN	NaN	NaN	NaN	NaN	NaN	NaN	NaN	NaN	NaN	NaN	NaN	NaN	NaN	NaN	NaN	NaN	NaN	NaN	NaN	412295	199151	NaN	NaN	NaN	NaN	NaN	NaN	NaN	NaN	NaN	NaN	NaN	NaN	NaN	NaN	NaN	62665.1	NaN	NaN	474560	NaN	NaN	NaN	NaN	NaN	NaN	NaN	NaN	NaN	NaN	NaN	NaN	NaN	NaN	NaN	NaN	NaN	NaN	0	0	0.0004089	0.003581	NaN	NaN	NaN	NaN	NaN	NaN	NaN	NaN	NaN	NaN	NaN	NaN	1.9	23.62
Q9NRR6-1	INPP5E	High	[K].SSFSLLAPIR.[S]	Q9NRR6-1 [255-264]	High	High	1xPhospho [S2]	1	2	6	0	1170.59	0	NaN	NaN	NaN	NaN	NaN	NaN	NaN	NaN	NaN	NaN	NaN	NaN	NaN	NaN	NaN	NaN	NaN	NaN	NaN	NaN	NaN	NaN	NaN	NaN	NaN	NaN	NaN	NaN	NaN	NaN	NaN	NaN	NaN	NaN	NaN	NaN	NaN	NaN	NaN	NaN	NaN	NaN	218516	NaN	NaN	NaN	NaN	NaN	NaN	NaN	NaN	NaN	NaN	240854	NaN	NaN	NaN	NaN	NaN	NaN	NaN	NaN	NaN	NaN	156417	NaN	NaN	NaN	NaN	NaN	NaN	NaN	NaN	395750	NaN	NaN	NaN	NaN	NaN	NaN	NaN	NaN	NaN	0	255	7.058e-05	0.0001236	4.39	387.2	313.3	1.2	4.05469e-05	7.78092e-05	7.74737e-05	0.000348028	0.00232499	0.000203739	0.000202201	0.000832466	2.96	66.14
Q9BW04	SARG	High	[R].SSFHSDPQHWLSR.[H]	Q9BW04 [312-324]	High	High	1xPhospho [S]	1	2	25	0	1663.7	0	85790.9	NaN	NaN	NaN	NaN	NaN	383311	506078	332072	NaN	1.99616e+06	NaN	NaN	NaN	NaN	62470.7	NaN	NaN	487257	NaN	NaN	NaN	NaN	NaN	NaN	NaN	NaN	NaN	NaN	NaN	NaN	NaN	NaN	NaN	NaN	NaN	NaN	NaN	2.12312e+06	NaN	NaN	186887	420443	NaN	NaN	606139	NaN	NaN	NaN	2.18579e+06	130265	NaN	NaN	NaN	NaN	NaN	NaN	NaN	NaN	NaN	NaN	NaN	NaN	852042	3.10655e+06	NaN	1.06683e+06	NaN	NaN	250819	NaN	NaN	91478.9	2.24414e+06	1.69738e+06	NaN	6.78486e+06	1.03195e+06	956284	9.44588e+06	247059	NaN	NaN	0	312	1.247e-05	1.781e-05	5.49	552.7	530.5	0.6	3.27176e-06	3.89672e-05	2.66741e-05	0.000168549	0.000187988	0.000106765	0.000100685	0.000306326	3.74	40.5
P11274-1	BCR	High	[R].SSESSCGVDGDYEDAELNPR.[F]	P11274-1 [235-254]	High	High	1xCarbamidomethyl [C6];1xPhospho [Y/S]	1	2	4	0	2266.84	1	NaN	621415	NaN	NaN	NaN	NaN	NaN	NaN	NaN	NaN	NaN	NaN	146340	NaN	NaN	NaN	NaN	NaN	NaN	NaN	NaN	166619	138692	1.10126e+06	212943	681731	430988	NaN	273203	1.91536e+06	NaN	NaN	NaN	NaN	NaN	NaN	NaN	827553	NaN	NaN	982423	NaN	NaN	NaN	NaN	NaN	NaN	NaN	NaN	NaN	NaN	NaN	NaN	NaN	NaN	NaN	NaN	NaN	NaN	NaN	NaN	NaN	368895	811974	NaN	NaN	399045	177827	NaN	316569	1.59095e+06	NaN	NaN	NaN	NaN	NaN	4.77223e+06	756394	912337	1.42087e+06	NaN	641278	NaN	0	235	1.247e-05	1.849e-06	5.84	517.9	517.9	13.7	1.43733e-06	3.89672e-05	3.17567e-05	0.000192123	8.25947e-05	7.37083e-05	6.93522e-05	0.000180213	4.86	43.36
Q9Y3R5-2	DOPEY2	High	[K].SSESPSSSPSSPARK.[N]	Q9Y3R5-2 [711-725]	High	High	1xPhospho [S]	1	2	6	1	1570.67	0	NaN	NaN	NaN	NaN	NaN	NaN	NaN	NaN	NaN	NaN	NaN	NaN	NaN	NaN	NaN	NaN	NaN	NaN	NaN	NaN	NaN	NaN	NaN	NaN	NaN	NaN	NaN	NaN	NaN	NaN	NaN	NaN	NaN	NaN	NaN	NaN	NaN	NaN	NaN	NaN	NaN	NaN	NaN	NaN	NaN	NaN	NaN	NaN	NaN	NaN	NaN	NaN	NaN	NaN	NaN	NaN	NaN	NaN	NaN	NaN	NaN	NaN	NaN	NaN	228258	NaN	52238.2	NaN	NaN	116713	NaN	NaN	67730.8	NaN	NaN	NaN	159940	68917.8	160545	NaN	NaN	NaN	NaN	0	0	8.588e-05	0.0002853	4.66	469.5	386.8	91.2	2.17212e-05	4.25512e-05	4.23424e-05	0.000129634	0.000187796	0.000106765	0.000103652	0.000312256	2.54	17.61
Q15052	ARHGEF6	High	[K].SSERPLSPK.[A]	Q15052 [219-227]	n/a	High	1xPhospho [S7]	1	2	11	0	1080.51	0	56694.6	233638	NaN	52251.9	NaN	NaN	NaN	NaN	NaN	NaN	NaN	NaN	NaN	NaN	NaN	51378	NaN	NaN	NaN	NaN	NaN	NaN	NaN	NaN	NaN	606124	NaN	NaN	NaN	NaN	NaN	NaN	NaN	NaN	NaN	NaN	NaN	85284	NaN	NaN	NaN	NaN	NaN	NaN	NaN	NaN	NaN	65770.9	NaN	NaN	NaN	NaN	811176	NaN	NaN	126439	NaN	NaN	120477	NaN	NaN	NaN	NaN	221860	NaN	NaN	246949	56187.7	NaN	344949	NaN	173773	NaN	NaN	NaN	433298	NaN	NaN	NaN	NaN	NaN	NaN	NaN	0	0	0.0008884	0.01027	NaN	NaN	NaN	NaN	NaN	NaN	NaN	NaN	NaN	NaN	NaN	NaN	2.12	20.05
O95171	SCEL	High	[K].SSEQGLDEHINVSPK.[A]	O95171 [463-477]	High	High	1xPhospho [S13]	1	3	120	0	1719.76	1	914199	753381	6.90903e+06	1.36923e+06	53988	2.55456e+06	461922	5.12383e+06	1.10598e+06	324373	1.65219e+06	2.6398e+06	1.14469e+06	1.28427e+06	NaN	1.2953e+06	193213	1.99909e+06	1.10535e+06	1.90296e+06	1.19496e+06	124872	319149	678349	NaN	2.95657e+06	330689	NaN	66297.8	1.33502e+07	NaN	754715	NaN	3.52285e+06	308585	193269	207822	1.58859e+06	1.65707e+06	NaN	1.55702e+06	624549	3.97808e+06	133694	204313	730599	542247	1.69358e+06	672625	1.44349e+06	NaN	415828	1.27586e+06	1.75781e+06	1.87987e+06	1.54087e+06	1.2722e+06	273995	260553	NaN	5.05931e+06	NaN	168577	1.84237e+06	435456	141086	2.81615e+06	241851	130916	1.7355e+06	NaN	1.15455e+06	NaN	5.44382e+06	1.81942e+06	329687	1.22873e+07	2.77667e+06	2.68258e+06	1.39559e+07	2.44785e+06	5.14853e+06	NaN	0	0	1.247e-05	1.25e-07	15.36	1012.3	810	794.4	4.34885e-16	5.84672e-17	0	0	2.49922e-14	3.2657e-15	0	0	5.19	34.64
Q9UDY2	TJP2	High	[R].SSEPVQHEESIRKPSPEPR.[A]	Q9UDY2 [952-970]	n/a	High	2xPhospho [S10;S15]	1	3	3	1	2349.03	0	NaN	NaN	NaN	NaN	NaN	NaN	NaN	NaN	NaN	NaN	NaN	187845	NaN	NaN	NaN	NaN	NaN	NaN	NaN	NaN	NaN	NaN	NaN	NaN	NaN	NaN	NaN	NaN	NaN	NaN	NaN	NaN	NaN	NaN	NaN	NaN	NaN	NaN	NaN	NaN	NaN	NaN	NaN	NaN	NaN	NaN	NaN	NaN	NaN	NaN	NaN	NaN	NaN	NaN	NaN	NaN	NaN	NaN	NaN	NaN	NaN	NaN	NaN	NaN	NaN	NaN	NaN	NaN	NaN	469867	NaN	NaN	1.28932e+06	NaN	NaN	NaN	NaN	NaN	NaN	1.12497e+06	NaN	NaN	NaN	0	0	7.282e-05	0.0001328	NaN	NaN	NaN	NaN	NaN	NaN	NaN	NaN	NaN	NaN	NaN	NaN	4.84	26.11
Q9UDY2	TJP2	High	[R].SSEPVQHEESIRKPSPEPR.[A]	Q9UDY2 [952-970]	High	High	1xPhospho [S]	1	3	13	1	2269.06	1	NaN	NaN	NaN	NaN	NaN	NaN	NaN	NaN	NaN	NaN	NaN	426459	NaN	NaN	75240.4	NaN	NaN	NaN	NaN	NaN	NaN	NaN	NaN	NaN	NaN	NaN	NaN	NaN	NaN	NaN	NaN	NaN	58249.1	NaN	NaN	NaN	NaN	NaN	NaN	NaN	NaN	NaN	NaN	NaN	NaN	NaN	NaN	NaN	NaN	NaN	NaN	NaN	NaN	NaN	142870	233146	NaN	NaN	NaN	NaN	NaN	492103	NaN	NaN	1.58042e+06	NaN	NaN	NaN	NaN	1.30079e+06	NaN	244439	1.68022e+06	NaN	NaN	NaN	NaN	427932	NaN	NaN	NaN	NaN	NaN	0	952	0.0002243	0.001458	6.07	577	456.5	83.2	8.59895e-07	3.89672e-05	3.38884e-05	0.00020247	4.94145e-05	7.37083e-05	6.39216e-05	0.000190549	3.48	23.74
O43493-1	TGOLN2	High	[K].SSEPTEDVEPK.[E]	O43493-1 [314-324]	High	High	1xPhospho [S/T]	1	6	160	0	1297.52	1	488815	1.31558e+06	2.13479e+06	2.11345e+06	978430	6.75409e+06	4.00613e+06	8.77336e+06	7.20912e+06	2.1518e+06	1.89108e+06	1.46405e+06	1.88669e+06	3.33009e+06	124623	969337	1.55712e+06	557132	4.83555e+06	609848	136401	1.00587e+06	2.21683e+06	457782	838237	1.40409e+06	5.05382e+06	724941	130757	1.28577e+06	NaN	2.0941e+06	1.71992e+06	508063	2.17334e+06	2.98697e+06	885071	799152	3.77686e+06	1.44078e+06	1.28238e+06	2.79051e+06	1.52884e+06	782622	2.55953e+06	3.2609e+06	2.31794e+06	384293	1.61727e+06	3.77098e+06	311133	3.00016e+06	4.2267e+06	370672	441729	1.50273e+06	560352	281643	607895	438076	1.59518e+06	195956	351893	1.13889e+06	834953	743635	7.57489e+06	NaN	126203	247332	407685	265936	726802	2.02332e+07	9.95865e+06	NaN	1.25075e+06	601783	NaN	NaN	1.35921e+06	2.0778e+06	NaN	0	314	7.058e-05	0.0001035	5.47	446	358.4	1.1	3.3903e-06	3.89672e-05	2.37359e-05	0.000153586	0.000194799	0.000106765	9.6591e-05	0.000404476	2.7	27.08
Q13113	PDZK1IP1	High	[R].SSEHENAYENVPEEEGK.[V]	Q13113 [92-108]	High	High	1xPhospho [S/Y]	1	1	207	0	2027.79	2	3.99564e+06	1.23926e+06	2.47064e+06	2.95133e+06	1.76521e+06	1.45007e+06	1.08176e+06	554352	1.49602e+06	893268	3.71205e+06	4.87198e+06	2.41096e+06	1.60175e+06	3.19465e+06	3.96828e+06	859851	1.4802e+06	5.30394e+06	5.54605e+06	1.83762e+06	4.33176e+06	3.43925e+06	6.36077e+06	1.93087e+06	3.30379e+06	2.44735e+06	1.46326e+06	3.6619e+06	1.02192e+07	5.657e+06	4.18498e+06	8.47348e+06	1.95499e+07	2.15246e+06	2.01011e+06	2.58122e+06	6.17155e+06	1.56997e+06	1.44932e+07	2.64126e+06	4.4597e+06	2.7639e+06	2.72789e+06	6.38975e+06	1.26707e+06	1.96095e+06	2.92546e+06	3.33628e+06	2.85786e+06	2.00869e+06	5.71296e+06	5.13377e+06	5.51731e+06	3.0272e+06	6.233e+06	1.96154e+06	2.44503e+06	2.3679e+06	1.23145e+07	1.19848e+07	1.82151e+07	4.15232e+06	3.1409e+06	1.84952e+07	2.87136e+06	2.79237e+06	1.14329e+06	1.86016e+06	6.39424e+06	1.13085e+07	2.26548e+06	5.03869e+06	7.99869e+06	1.12051e+07	4.51093e+06	1.27443e+07	4.66636e+06	3.886e+06	3.5786e+06	5.07755e+06	4.29747e+06	NaN	0	0	1.247e-05	8.009e-09	13.5	922.3	865.1	321.6	3.15228e-14	3.80187e-15	0	0	1.81157e-12	1.9719e-13	0	0	5.41	27.5
Q6JBY9	RCSD1	High	[R].SSEEVDGQHPAQEEVPESPQTSGPEAENR.[C]	Q6JBY9 [267-295]	High	High	2xPhospho [S2;S/T]	1	1	8	0	3280.3	0	NaN	179357	NaN	NaN	NaN	NaN	NaN	NaN	NaN	NaN	NaN	NaN	NaN	1.61359e+06	NaN	NaN	NaN	NaN	NaN	NaN	NaN	NaN	NaN	NaN	NaN	837493	NaN	NaN	NaN	NaN	1.74295e+06	NaN	NaN	NaN	NaN	NaN	NaN	NaN	NaN	NaN	NaN	NaN	NaN	NaN	NaN	NaN	NaN	NaN	NaN	NaN	NaN	NaN	1.56419e+06	NaN	NaN	NaN	NaN	NaN	394056	NaN	NaN	NaN	NaN	NaN	668662	NaN	NaN	NaN	NaN	NaN	NaN	516778	NaN	1.95543e+06	787298	3.55297e+06	NaN	1.00682e+06	NaN	NaN	NaN	NaN	NaN	0	0	1.247e-05	5.573e-06	7.23	597.3	597.3	3.2	5.84981e-08	1.95379e-05	1.75523e-05	0.000249252	3.36178e-06	7.37083e-05	6.9572e-05	0.000234357	5.79	35.2
Q6JBY9	RCSD1	High	[R].SSEEVDGQHPAQEEVPESPQTSGPEAENR.[C]	Q6JBY9 [267-295]	High	High	1xPhospho [S]	1	1	14	0	3200.33	0	NaN	NaN	NaN	NaN	NaN	NaN	NaN	NaN	NaN	NaN	NaN	NaN	NaN	NaN	NaN	NaN	NaN	NaN	NaN	NaN	NaN	NaN	NaN	NaN	NaN	1.45895e+06	NaN	NaN	NaN	NaN	NaN	NaN	NaN	NaN	NaN	NaN	NaN	NaN	NaN	NaN	NaN	NaN	NaN	NaN	NaN	NaN	NaN	NaN	NaN	NaN	NaN	221977	2.41639e+06	430646	NaN	NaN	NaN	NaN	NaN	NaN	NaN	NaN	NaN	NaN	621687	NaN	NaN	NaN	NaN	NaN	NaN	1.22003e+06	NaN	NaN	NaN	2.25128e+06	NaN	1.554e+06	NaN	NaN	NaN	NaN	NaN	0	267	1.247e-05	1.358e-08	16.95	1030.3	1030.3	108.7	1.13439e-17	1.49267e-18	0	0	6.51917e-16	8.27844e-17	0	0	6.49	31.94
Q13219	PAPPA	High	[K].SSEEELAGVATWPWDK.[E]	Q13219 [520-535]	High	Low	2xPhospho [T11;S]	1	1	2	0	1964.77	0	NaN	NaN	855948	NaN	NaN	1.18221e+06	1.28675e+06	2.55367e+06	2.0379e+06	NaN	1.06059e+06	NaN	NaN	NaN	NaN	297502	477599	1.16416e+06	3.25805e+06	NaN	NaN	NaN	NaN	453313	NaN	1.31541e+06	2.55536e+06	173693	191487	6.03363e+06	NaN	NaN	NaN	NaN	NaN	1.03035e+06	NaN	1.61268e+06	3.9037e+06	5.10712e+06	1.04645e+06	2.28973e+06	3.57317e+06	NaN	248790	2.57739e+06	8.04883e+06	266629	557558	1.50321e+06	NaN	NaN	NaN	NaN	NaN	1.55629e+06	176522	NaN	NaN	NaN	NaN	NaN	NaN	NaN	NaN	NaN	3.12171e+06	NaN	NaN	NaN	NaN	NaN	NaN	NaN	NaN	NaN	1.50973e+06	1.29317e+06	589976	514040	NaN	NaN	NaN	0	0	0.1682	0.9479	0.76	112	33.5	0.4	0.173959	0.0085594	0.00855919	0.0318044	0.710034	0.0505709	0.0505705	0.249723	1.05	48.47
Q13219	PAPPA	High	[K].SSEEELAGVATWPWDK.[E]	Q13219 [520-535]	High	n/a	1xPhospho [T11]	1	1	1	0	1884.81	0	NaN	NaN	NaN	NaN	NaN	5.98601e+06	688192	4.73173e+06	536115	365595	1.29048e+06	NaN	NaN	1.08423e+06	NaN	147106	493416	466451	4.65136e+06	NaN	NaN	NaN	NaN	NaN	NaN	1.02732e+06	1.34328e+06	176525	NaN	2.81259e+06	NaN	NaN	NaN	NaN	NaN	NaN	NaN	1.62358e+06	2.13325e+06	5.40589e+06	NaN	754554	2.90086e+06	NaN	NaN	3.30454e+06	1.07956e+07	168376	NaN	1.31647e+06	NaN	NaN	NaN	NaN	NaN	407707	NaN	NaN	NaN	NaN	NaN	NaN	NaN	923901	NaN	NaN	1.50467e+06	NaN	NaN	NaN	NaN	NaN	405657	NaN	NaN	NaN	NaN	NaN	NaN	NaN	NaN	1.1329e+06	NaN	0	520	NaN	NaN	0.83	67.5	67.5	67.5	0.149253	0.00733683	0.00733674	0.0288252	0.632709	0.0427592	0.0427585	0.21345	NaN	43.43
O75554	WBP4	High	[K].SSDSHSDSDGEQEAEEGGVSTETEKPK.[I]	O75554 [222-248]	High	High	1xPhospho [S20]	1	2	15	0	2902.14	0	NaN	NaN	NaN	NaN	NaN	NaN	NaN	NaN	NaN	NaN	NaN	185134	NaN	NaN	NaN	NaN	NaN	NaN	NaN	NaN	NaN	NaN	NaN	288127	NaN	NaN	NaN	NaN	NaN	NaN	NaN	NaN	NaN	NaN	NaN	NaN	NaN	NaN	NaN	NaN	NaN	NaN	NaN	NaN	NaN	NaN	NaN	NaN	NaN	NaN	NaN	NaN	NaN	NaN	NaN	NaN	NaN	NaN	NaN	NaN	NaN	NaN	NaN	NaN	710151	NaN	NaN	NaN	NaN	NaN	81246.2	NaN	NaN	NaN	NaN	NaN	NaN	578093	NaN	NaN	NaN	NaN	NaN	0	222	1.247e-05	1.46e-09	16.83	1083.5	1083.5	39.2	1.47621e-17	1.84505e-18	0	0	1.27633e-16	1.98278e-17	0	0	8.14	21.3
Q9ULW0	TPX2	High	[K].SSDQPLTVPVSPK.[F]	Q9ULW0 [728-740]	n/a	High	1xPhospho [S11]	1	2	1	0	1434.69	0	NaN	NaN	NaN	NaN	NaN	NaN	NaN	NaN	NaN	NaN	NaN	NaN	NaN	NaN	NaN	NaN	NaN	NaN	NaN	NaN	NaN	NaN	NaN	NaN	NaN	NaN	NaN	NaN	297741	NaN	NaN	NaN	NaN	NaN	NaN	NaN	NaN	NaN	NaN	NaN	NaN	NaN	NaN	NaN	NaN	NaN	NaN	NaN	NaN	NaN	NaN	NaN	NaN	NaN	NaN	NaN	NaN	NaN	NaN	NaN	NaN	NaN	NaN	NaN	NaN	NaN	NaN	NaN	NaN	NaN	NaN	NaN	NaN	NaN	NaN	NaN	NaN	NaN	NaN	NaN	NaN	NaN	NaN	0	0	1.961e-05	4.142e-05	NaN	NaN	NaN	NaN	NaN	NaN	NaN	NaN	NaN	NaN	NaN	NaN	3.56	44.58
Q3LXA3	DAK	High	[R].SRVAPAEPQEAPDSTAAGGSASK.[R]	Q3LXA3 [350-372]	High	High	1xPhospho [S1]	1	2	7	1	2264.02	0	NaN	NaN	NaN	NaN	NaN	NaN	NaN	NaN	NaN	NaN	NaN	220436	NaN	NaN	NaN	NaN	NaN	NaN	NaN	NaN	NaN	NaN	NaN	NaN	NaN	NaN	NaN	NaN	162787	NaN	NaN	NaN	NaN	NaN	NaN	NaN	NaN	NaN	NaN	NaN	NaN	NaN	NaN	NaN	NaN	NaN	NaN	NaN	NaN	NaN	NaN	NaN	NaN	NaN	NaN	NaN	NaN	NaN	NaN	242712	NaN	NaN	NaN	NaN	1.27737e+06	NaN	NaN	NaN	NaN	NaN	232373	NaN	NaN	NaN	NaN	NaN	NaN	NaN	NaN	NaN	NaN	NaN	NaN	0	0	1.247e-05	2.506e-06	6.98	576.9	560.1	82.3	1.04848e-07	1.95379e-05	1.66952e-05	0.000240558	6.02544e-06	7.37083e-05	6.61428e-05	0.000225734	3.45	26.8
Q8IYB3	SRRM1	High	[K].SRVSVSPGR.[T]	Q8IYB3 [426-434]	High	High	1xPhospho [S]	1	2	8	1	1024.49	0	NaN	NaN	NaN	NaN	NaN	NaN	NaN	NaN	NaN	NaN	NaN	143888	NaN	NaN	NaN	NaN	NaN	NaN	NaN	NaN	NaN	NaN	NaN	88403.4	NaN	NaN	NaN	NaN	NaN	248094	NaN	NaN	NaN	NaN	NaN	NaN	NaN	NaN	NaN	NaN	NaN	NaN	NaN	NaN	NaN	NaN	NaN	NaN	NaN	NaN	NaN	NaN	NaN	NaN	NaN	NaN	NaN	NaN	NaN	99548.6	233105	NaN	NaN	NaN	257322	NaN	NaN	NaN	NaN	486452	NaN	NaN	197923	NaN	NaN	110882	NaN	NaN	NaN	413131	NaN	NaN	NaN	0	0	0.002703	0.0406	2.99	386.6	104.3	67.8	0.00102382	0.000187769	0.000185658	0.000877501	0.0557154	0.00180113	0.00180071	0.00634233	1.99	19.88
Q8IYB3	SRRM1	High	[K].SRVSVSPGR.[T]	Q8IYB3 [426-434]	n/a	High	2xPhospho [S4;S6]	1	2	24	1	1104.46	1	128150	350612	2.278e+06	132865	NaN	259357	2.11328e+06	447937	542741	40006.7	304713	2.06148e+06	139998	211677	39029.4	NaN	46964.8	NaN	NaN	105469	77149.5	607733	39121.5	521946	NaN	536544	NaN	NaN	69490.4	557640	NaN	NaN	55499.6	466397	186357	390997	293751	1.43847e+06	683184	2.97319e+06	442962	357662	369766	277984	404811	223149	NaN	220350	114856	404459	140490	146873	305862	261867	174547	NaN	114510	138461	114259	323046	810827	727081	330932	935185	3.11464e+06	74008.7	831655	87543.9	104640	1.61873e+06	206748	479045	596628	NaN	265030	1.17519e+06	4.47149e+06	1.5208e+06	NaN	6.26345e+06	NaN	157197	NaN	0	0	0.0005492	0.006466	NaN	NaN	NaN	NaN	NaN	NaN	NaN	NaN	NaN	NaN	NaN	NaN	2.92	21.23
Q8IYB3	SRRM1	High	[K].SRVSVSPGRTSGK.[V]	Q8IYB3 [426-438]	High	High	2xPhospho [S/T]	1	2	76	2	1477.66	0	268259	155478	330342	830101	NaN	NaN	2.20608e+06	1.95819e+06	2.99066e+06	625970	636590	4.17444e+06	2.04542e+06	2.17416e+06	326479	96035	NaN	216011	1.41821e+06	NaN	NaN	2.32235e+06	412423	302448	749856	1.47916e+06	622830	33771.5	467649	8.4758e+06	304552	1.3727e+06	NaN	433174	595181	1.49277e+06	1.13037e+06	646648	1.03075e+06	NaN	NaN	NaN	752007	2.57218e+06	594371	303915	1.96339e+06	NaN	1.92609e+06	2.24513e+06	145624	NaN	2.20475e+06	4.65669e+06	1.11205e+06	1.33331e+06	324522	NaN	2.1568e+06	1.66828e+06	1.51528e+06	1.43198e+06	567496	158437	960779	618429	1.38159e+06	1.14075e+06	NaN	2.41149e+06	452081	2.36784e+06	7.59125e+06	959266	NaN	2.20849e+06	1.89136e+06	1.65535e+06	NaN	1.34084e+07	953441	1.38051e+06	NaN	0	426	8.588e-05	0.0001764	5.47	484.3	318.4	48.9	3.36214e-06	3.89672e-05	2.4003e-05	0.000155111	0.000193181	0.000106765	9.17233e-05	0.000273261	3.13	19.62
Q96T23	RSF1	High	[K].SSAASEEEEEK.[E]	Q96T23 [870-880]	n/a	High	1xPhospho [S5]	1	3	1	0	1275.46	0	566940	NaN	NaN	NaN	NaN	NaN	NaN	NaN	NaN	NaN	NaN	NaN	143200	NaN	NaN	NaN	NaN	NaN	465790	NaN	NaN	NaN	NaN	NaN	NaN	NaN	NaN	NaN	NaN	NaN	NaN	NaN	NaN	NaN	NaN	NaN	374277	2.7665e+06	NaN	NaN	1.69489e+06	NaN	NaN	NaN	991507	NaN	2.43086e+06	NaN	1.0314e+06	1.85342e+06	NaN	NaN	NaN	NaN	NaN	NaN	NaN	NaN	NaN	NaN	NaN	NaN	NaN	NaN	NaN	694868	NaN	NaN	NaN	NaN	NaN	NaN	NaN	NaN	NaN	NaN	NaN	NaN	NaN	NaN	NaN	4.54716e+06	NaN	0	0	0.003774	0.05944	NaN	NaN	NaN	NaN	NaN	NaN	NaN	NaN	NaN	NaN	NaN	NaN	1.35	23.13
O43493-1	TGOLN2	High	[K].SSAEAQTPEDTPNK.[S]	O43493-1 [70-83]	High	High	1xPhospho [S/T]	1	5	221	0	1554.63	5	6.10148e+06	2.02659e+07	2.09194e+07	3.26792e+07	1.36752e+07	3.14726e+07	2.47327e+07	2.78714e+07	3.30882e+07	3.23504e+07	2.57072e+07	1.89297e+07	2.20874e+07	3.36397e+07	1.19604e+06	6.20768e+06	8.42087e+06	1.14676e+07	6.70886e+06	2.45451e+06	1.98774e+06	7.6746e+06	1.95763e+07	5.79161e+06	1.87966e+06	1.61144e+07	1.74491e+07	4.12245e+06	653817	3.03592e+06	1.01864e+07	9.49577e+06	1.5894e+07	2.69508e+06	2.52792e+07	2.89627e+07	1.66019e+07	1.60211e+07	2.86315e+07	2.77669e+07	2.77347e+07	2.28036e+07	1.1937e+07	1.63899e+07	2.25824e+07	4.12546e+07	1.0832e+07	1.48446e+06	1.55683e+07	2.53194e+07	2.65582e+06	3.03791e+07	2.80645e+07	3.59896e+06	9.32544e+06	4.10634e+06	1.22005e+07	2.81754e+06	4.96444e+06	1.60062e+06	1.2908e+07	2.7079e+06	3.05788e+07	4.20063e+07	1.57861e+07	2.55846e+06	1.84786e+07	1.59741e+07	9.35368e+06	3.54271e+06	1.17405e+07	927418	3.32105e+06	5.25445e+06	8.19187e+06	3.76212e+06	7.80734e+06	4.50181e+06	2.31419e+06	1.94356e+06	8.88687e+06	8.18075e+06	NaN	0	0	1.247e-05	5.898e-06	7.43	619.1	513.3	4.7	3.7132e-08	1.95379e-05	1.84819e-05	0.000260484	2.13392e-06	7.37083e-05	7.32161e-05	0.000246731	4.03	21.25
Q5VZK9	LRRC16A	High	[K].SSGFLNLIK.[S]	Q5VZK9 [1067-1075]	High	High	1xPhospho [S2]	1	2	12	0	1058.53	0	NaN	NaN	NaN	NaN	NaN	NaN	NaN	NaN	NaN	NaN	NaN	NaN	NaN	NaN	NaN	NaN	NaN	NaN	161347	NaN	NaN	NaN	NaN	116540	NaN	NaN	NaN	NaN	NaN	500645	NaN	NaN	NaN	157498	NaN	NaN	NaN	NaN	NaN	NaN	NaN	NaN	256513	NaN	NaN	NaN	NaN	NaN	NaN	121587	NaN	NaN	162136	NaN	NaN	142993	NaN	NaN	NaN	NaN	NaN	NaN	NaN	122723	486797	NaN	NaN	NaN	NaN	NaN	NaN	NaN	177422	NaN	NaN	NaN	NaN	186696	NaN	NaN	NaN	NaN	NaN	0	1067	9.46e-05	0.0005583	2.76	285.5	120.4	1.2	0.0017421	0.000235999	0.000235231	0.000976165	0.0929351	0.00451684	0.00451671	0.014561	2.11	65.23
Q9BUN1	MENT	High	[R].SSAINEEDGSSEEGVVINAGK.[D]	Q9BUN1 [97-117]	High	High	1xPhospho [S]	1	2	351	0	2171.93	1	7.68528e+06	4.40878e+06	1.21724e+07	5.73806e+06	1.11444e+06	1.44567e+07	2.96929e+07	1.18751e+07	2.07511e+07	6.53438e+06	9.17957e+06	1.27882e+07	6.40387e+06	2.50299e+07	1.55384e+06	2.19669e+06	1.409e+06	5.88415e+06	1.98179e+07	3.53604e+06	1.82977e+06	1.1318e+07	5.38104e+06	7.11771e+06	1.19151e+06	2.14473e+07	5.58485e+06	2.69952e+06	5.52005e+06	1.66991e+07	1.42053e+07	1.13437e+07	4.67887e+06	1.64203e+07	4.40545e+07	9.89234e+06	2.98095e+06	7.4774e+06	2.12541e+07	1.81974e+07	1.22511e+07	6.0415e+06	1.36536e+07	2.15707e+06	2.02192e+06	3.38997e+07	1.31442e+07	7.76489e+06	1.72455e+07	2.23051e+07	4.60296e+06	5.8646e+06	1.52048e+07	7.77253e+06	2.39422e+06	1.08776e+07	2.58462e+06	8.40712e+06	8.1816e+06	6.97928e+06	8.1088e+06	6.75265e+06	7.35761e+06	2.87664e+07	1.62064e+07	1.83821e+06	1.38426e+07	2.29895e+06	3.5409e+06	2.0162e+06	8.60617e+06	3.0497e+06	4.22102e+06	4.46485e+07	1.91281e+07	2.87426e+06	2.01094e+07	2.43907e+07	6.69325e+07	6.13526e+07	1.57558e+07	1.71476e+07	NaN	0	97	1.247e-05	7.741e-08	12.49	854.7	842.2	34.4	3.23226e-13	3.85244e-14	0	0	2.7946e-12	3.28287e-13	0	0	6.13	42.71
P61764	STXBP1	High	[R].SSASFSTTAVSAR.[Y]	P61764 [506-518]	n/a	High	1xPhospho [S2]	1	2	1	0	1351.59	0	NaN	NaN	NaN	105469	NaN	NaN	NaN	NaN	NaN	NaN	NaN	233904	NaN	NaN	147902	NaN	NaN	NaN	382000	NaN	NaN	146656	82859.3	NaN	NaN	NaN	NaN	NaN	118978	NaN	NaN	NaN	98420.3	NaN	NaN	NaN	107851	251481	NaN	NaN	NaN	NaN	533709	NaN	NaN	NaN	NaN	239162	NaN	NaN	134290	134182	NaN	NaN	62470.2	186407	66539.8	161771	NaN	NaN	NaN	362667	126832	NaN	348071	60468.1	NaN	71726.5	147710	376297	396816	NaN	181737	NaN	NaN	126379	NaN	NaN	NaN	NaN	NaN	NaN	NaN	0	0	1.961e-05	6.216e-05	NaN	NaN	NaN	NaN	NaN	NaN	NaN	NaN	NaN	NaN	NaN	NaN	3.11	35.6
O60308	CEP104	High	[K].SSAVAASGPLGSK.[A]	O60308 [890-902]	n/a	High	1xPhospho [S]	1	1	32	0	1211.57	1	NaN	170379	NaN	183252	NaN	375979	NaN	NaN	NaN	NaN	561572	722514	309452	NaN	601139	159365	113958	NaN	940952	NaN	149383	273873	88085.3	603230	235526	NaN	218877	74818.6	190820	627075	NaN	NaN	NaN	NaN	NaN	298536	250238	NaN	764044	587578	NaN	210950	834292	234942	568848	NaN	NaN	161682	NaN	630467	300512	492496	1.12533e+06	939721	139266	777486	160057	528929	260134	NaN	NaN	NaN	NaN	NaN	1.68741e+06	NaN	567950	NaN	178348	NaN	1.00671e+06	213791	695677	NaN	NaN	NaN	748957	NaN	NaN	NaN	NaN	NaN	NaN	0	0	1.247e-05	2.994e-05	NaN	NaN	NaN	NaN	NaN	NaN	NaN	NaN	NaN	NaN	NaN	NaN	3.21	31.48
Q5T4S7-1	UBR4	High	[R].SSAYGDATAEGHPAGPGSVSSSTGAISTTTGHQEGDGSEGEGEGETEGDVHTSNR.[L]	Q5T4S7-1 [2915-2969]	High	High	1xPhospho [S38]	1	4	28	0	5355.2	0	662029	NaN	NaN	NaN	NaN	NaN	NaN	NaN	NaN	NaN	NaN	1.65998e+06	NaN	NaN	99863.7	NaN	NaN	NaN	393933	NaN	NaN	255891	NaN	826504	NaN	NaN	NaN	NaN	83623.4	NaN	NaN	NaN	NaN	1.93555e+06	555383	1.08464e+06	NaN	NaN	NaN	NaN	NaN	NaN	557620	NaN	NaN	NaN	585011	223271	NaN	645498	NaN	NaN	357168	NaN	NaN	NaN	NaN	376113	NaN	1.72754e+06	NaN	424384	137777	NaN	693588	NaN	NaN	111357	NaN	NaN	2.10778e+06	NaN	705513	3.22649e+06	1.52972e+06	646067	1.23442e+06	NaN	NaN	NaN	NaN	NaN	NaN	-1	2915	1.247e-05	3.049e-08	27.5	1851.6	1851.6	187.5	3.12977e-28	3.12977e-28	0	0	1.79863e-26	1.79863e-26	0	0	8.84	33.92
Q9UEY8-1	ADD3	High	[M].SSDASQGVITTPPPPSMPHK.[E]	Q9UEY8-1 [2-21]	High	n/a	1xAcetyl [N-Term];1xPhospho [T11]	1	1	10	0	2155.97	0	NaN	NaN	246738	194760	NaN	406815	274484	NaN	501313	368275	529576	NaN	NaN	NaN	NaN	NaN	NaN	179039	330137	NaN	93125.8	NaN	NaN	203677	NaN	NaN	NaN	NaN	NaN	NaN	NaN	580237	117038	NaN	NaN	NaN	NaN	NaN	NaN	613606	414766	NaN	165889	161257	NaN	NaN	NaN	NaN	NaN	541966	194645	NaN	NaN	NaN	NaN	NaN	NaN	118131	334696	NaN	233865	NaN	NaN	NaN	NaN	NaN	380424	NaN	NaN	1.10668e+06	NaN	NaN	NaN	NaN	NaN	204843	NaN	NaN	NaN	NaN	571608	402367	NaN	0	2	NaN	NaN	6.92	662.5	634.3	53.2	1.19548e-07	1.95379e-05	1.64834e-05	0.000238493	5.58843e-07	3.74742e-05	3.2956e-05	0.000274499	NaN	44.21
P55196-4	MLLT4	High	[R].SSDGRPDSGGTLR.[I]	P55196-4 [239-251]	High	High	1xPhospho [S/T]	1	6	10	0	1384.59	0	NaN	NaN	NaN	26366.4	NaN	NaN	1.96e+06	669102	3.10709e+06	NaN	NaN	436193	NaN	336469	67320.1	NaN	NaN	NaN	1.55005e+06	NaN	NaN	NaN	NaN	494237	NaN	340941	NaN	NaN	NaN	NaN	NaN	NaN	NaN	NaN	NaN	NaN	NaN	NaN	NaN	NaN	NaN	149907	NaN	NaN	362987	74368	NaN	180544	NaN	131688	NaN	NaN	NaN	NaN	NaN	NaN	NaN	NaN	NaN	NaN	46384.1	NaN	NaN	677848	1.30511e+06	455594	2.04121e+06	NaN	NaN	NaN	NaN	NaN	NaN	240146	489091	NaN	NaN	NaN	NaN	230293	NaN	NaN	NaN	0	0	0.001093	0.01373	4.9	472.3	249.3	10.6	1.27345e-05	3.89672e-05	3.22637e-05	0.000133761	0.000731334	0.000150692	0.000150407	0.000574647	1.65	19.52
P29972-1	AQP1	High	[R].SSDLTDRVK.[V]	P29972-1 [235-243]	High	High	1xPhospho [T5]	1	4	6	1	1100.5	0	NaN	NaN	NaN	NaN	NaN	NaN	NaN	NaN	NaN	NaN	NaN	NaN	NaN	NaN	38722.9	NaN	NaN	NaN	NaN	NaN	NaN	NaN	NaN	189793	47180.4	NaN	NaN	NaN	NaN	NaN	NaN	NaN	NaN	NaN	NaN	NaN	NaN	NaN	NaN	NaN	NaN	NaN	NaN	NaN	NaN	NaN	NaN	NaN	NaN	NaN	NaN	NaN	NaN	NaN	NaN	NaN	NaN	NaN	NaN	NaN	NaN	NaN	NaN	NaN	NaN	NaN	NaN	NaN	NaN	NaN	NaN	NaN	NaN	NaN	NaN	NaN	NaN	NaN	NaN	NaN	NaN	NaN	NaN	0	235	0.003697	0.0579	3.73	370.3	181.2	181.2	0.000188041	9.86861e-05	9.64873e-05	0.000394283	0.0107044	0.000627701	0.00062711	0.00331241	1.91	23.86
Q9BUN1	MENT	High	[R].SSAINEEDGSSEEGVVINAGK.[D]	Q9BUN1 [97-117]	n/a	High	2xPhospho [S10;S]	1	2	53	0	2251.9	0	1.87042e+06	3.11863e+06	1.85448e+06	2.12749e+06	689221	4.39346e+06	3.37863e+06	4.16976e+06	2.74773e+06	3.39944e+06	935934	2.5241e+06	2.4087e+06	4.97927e+06	497216	1.03348e+06	2.74456e+06	6.35086e+06	4.57354e+06	375713	1.41734e+06	2.37281e+06	274750	3.5312e+06	480917	1.04295e+06	2.55824e+06	898474	1.73077e+06	4.28074e+06	5.9197e+06	5.6223e+06	593676	5.74872e+06	2.57622e+06	472005	421828	2.13244e+06	2.91023e+06	1.36636e+06	557122	1.80609e+06	2.3683e+06	586786	195694	1.00312e+06	3.37975e+06	2.23633e+06	1.2096e+06	4.27875e+06	673513	1.51644e+06	4.47593e+06	2.03949e+06	820255	1.90436e+06	320686	2.68658e+06	2.124e+06	967758	2.62173e+06	945361	2.61097e+06	1.95187e+06	1.65961e+06	662475	2.04936e+06	1.98529e+06	1.41843e+06	715306	3.15625e+06	409856	1.31446e+06	1.02561e+06	4.37444e+06	971321	2.07186e+06	4.41176e+06	NaN	2.28871e+06	3.94999e+06	2.82601e+06	NaN	0	0	1.247e-05	1.32e-06	NaN	NaN	NaN	NaN	NaN	NaN	NaN	NaN	NaN	NaN	NaN	NaN	5.49	50.91
P52823	STC1	High	[K].SRVAAQNSAEVVR.[C]	P52823 [32-44]	High	High	1xPhospho [S8]	1	1	65	1	1466.71	0	3.47929e+06	2.46372e+06	951366	1.68045e+06	667538	3.76798e+06	7.37233e+06	6.27526e+06	1.1641e+07	3.23048e+06	9.16261e+06	9.95591e+06	2.5874e+06	7.62971e+06	4.51648e+06	1.58523e+06	1.17636e+06	1.27922e+06	6.52598e+06	2.14531e+06	2.3079e+06	5.29722e+06	982666	4.94634e+06	863286	5.07964e+06	3.5907e+06	546200	4.37455e+06	1.32271e+07	NaN	2.82961e+06	3.77758e+06	1.1073e+07	2.98177e+06	4.96113e+06	3.87097e+06	1.10655e+07	1.2747e+07	4.67777e+07	2.09507e+07	1.14042e+07	1.34952e+07	246161	4.64606e+06	5.33282e+06	5.02863e+06	4.12675e+06	4.54879e+06	1.63423e+07	3.59843e+06	2.02235e+06	1.18904e+06	3.65695e+06	3.03211e+06	8.34102e+06	2.468e+06	8.48293e+06	1.84205e+06	2.69687e+06	3.63667e+06	9.5878e+06	2.01844e+06	1.76473e+07	1.80108e+07	2.74137e+06	1.18482e+07	2.02667e+06	3.51982e+06	4.90468e+06	9.04974e+06	2.5677e+06	1.63822e+07	2.09975e+07	1.28658e+07	5.69463e+06	1.04551e+07	7.38502e+06	1.75753e+07	7.18701e+06	6.22346e+06	8.22208e+06	NaN	0	32	1.247e-05	3.761e-06	6.48	661.4	351.8	285.7	3.28218e-07	3.89672e-05	3.74436e-05	0.000219154	2.83777e-06	7.37083e-05	7.01262e-05	0.000235627	4.54	21.34
Q9UQ35	SRRM2	High	[R].SSGHSSSELSPDAVEK.[A]	Q9UQ35 [1378-1393]	High	High	1xPhospho [S]	1	2	4	0	1696.71	0	NaN	NaN	NaN	NaN	NaN	NaN	NaN	NaN	NaN	NaN	NaN	NaN	NaN	NaN	NaN	NaN	NaN	NaN	282208	NaN	NaN	NaN	NaN	NaN	NaN	NaN	NaN	NaN	NaN	NaN	NaN	NaN	NaN	NaN	NaN	NaN	NaN	NaN	NaN	NaN	NaN	NaN	NaN	NaN	NaN	NaN	NaN	NaN	NaN	NaN	NaN	NaN	NaN	NaN	NaN	NaN	NaN	NaN	NaN	NaN	NaN	NaN	156015	443835	NaN	243902	NaN	NaN	NaN	1.25415e+06	179895	NaN	341107	NaN	NaN	NaN	NaN	NaN	566541	2.26962e+06	NaN	220921	NaN	0	1378	1.247e-05	3.196e-07	12.14	851.6	650.2	29.8	7.26971e-13	8.32866e-14	0	0	4.17779e-11	4.62942e-12	0	0	5.3	28.42
O14713-1	ITGB1BP1	High	[K].SSGQSNNNSDTCAEFR.[I]	O14713-1 [49-64]	High	High	1xCarbamidomethyl [C12];1xPhospho [S2]	1	2	2	0	1853.68	0	NaN	NaN	393672	NaN	NaN	NaN	319748	NaN	511887	NaN	NaN	220017	NaN	NaN	NaN	NaN	NaN	NaN	NaN	NaN	NaN	NaN	NaN	NaN	NaN	NaN	NaN	NaN	NaN	NaN	NaN	NaN	83626.8	NaN	330072	NaN	60443.5	NaN	660970	NaN	NaN	318947	NaN	NaN	NaN	906195	NaN	NaN	NaN	NaN	NaN	NaN	337429	NaN	NaN	186951	NaN	NaN	NaN	NaN	NaN	NaN	NaN	NaN	491417	NaN	NaN	NaN	106851	NaN	223618	NaN	NaN	NaN	428488	NaN	NaN	NaN	763269	NaN	NaN	NaN	NaN	0	49	1.247e-05	1.797e-05	4.59	377.6	377.6	0.6	2.56441e-05	5.83424e-05	5.7477e-05	0.000246731	0.000221713	0.000107864	0.000105243	0.000369868	3.93	27.99
Q9NQ84-1	GPRC5C	High	[K].SSPEQSYQGDMYPTRGVGYETILK.[E]	Q9NQ84-1 [306-329]	High	High	1xOxidation [M11];1xPhospho [Y/T]	1	2	252	1	2802.23	5	7.23775e+06	1.50914e+07	9.60554e+06	6.89202e+06	2.67237e+06	9.95402e+06	5.41199e+06	8.12645e+06	1.42561e+07	1.18891e+07	1.30076e+07	7.56273e+06	5.29766e+06	2.74957e+07	1.68416e+07	9.58884e+06	7.52089e+06	7.94426e+06	2.47305e+07	1.08368e+07	4.06296e+06	2.56753e+06	3.40504e+06	1.20663e+07	2.02593e+06	1.07079e+07	1.08866e+07	4.77555e+06	9.27868e+06	4.50484e+07	5.66298e+07	1.39632e+07	4.24659e+06	1.12808e+07	1.55474e+07	1.24603e+07	2.76702e+06	2.39147e+07	1.56007e+07	2.31328e+07	6.75219e+06	1.19667e+07	2.30972e+07	1.75836e+06	3.51849e+06	1.03625e+07	1.77117e+07	6.23539e+06	1.10226e+07	2.1906e+07	8.77853e+06	3.63102e+06	1.10565e+07	8.46312e+06	7.2243e+06	3.87595e+07	4.05989e+06	5.35129e+06	5.96172e+06	7.60942e+06	4.5493e+06	7.42737e+06	6.28065e+06	1.76714e+07	1.12768e+07	4.28939e+06	1.55431e+07	4.26187e+06	3.14172e+06	4.65306e+06	1.21501e+07	5.88933e+07	2.78764e+07	9.01961e+06	1.34851e+07	4.92741e+07	2.97342e+07	1.77468e+07	2.56365e+07	1.18823e+07	2.6812e+07	1.65968e+07	NaN	0	306	1.247e-05	6.193e-06	12.63	823.3	823.3	93.7	2.36746e-13	2.92065e-14	0	0	1.36054e-11	1.60861e-12	0	0	3.94	50.05
Q9NQ84-1	GPRC5C	High	[K].SSPEQSYQGDMYPTRGVGYETILK.[E]	Q9NQ84-1 [306-329]	High	High	1xPhospho [T/Y]	1	2	120	1	2786.24	1	NaN	NaN	1.00704e+06	1.34878e+06	NaN	NaN	1.63391e+06	1.23254e+06	313085	1.85059e+06	2.00654e+06	2.99254e+06	805843	NaN	9.78095e+06	1.34157e+06	1.1379e+06	872489	6.46073e+06	191957	NaN	158074	802448	5.46492e+06	NaN	NaN	2.65761e+06	1.37556e+06	1.96339e+06	8.39747e+06	7.87879e+06	294947	NaN	1.36115e+06	NaN	NaN	NaN	652092	588349	1.08262e+06	992650	760275	3.3949e+06	NaN	569356	1.40085e+06	543306	1.88082e+06	1.68095e+06	594050	932916	470566	1.41916e+06	3.1739e+06	1.01803e+06	1.03934e+07	523932	746898	261777	333155	351822	1.07742e+06	632358	773758	618132	NaN	531811	674501	NaN	625958	3.22982e+06	301563	1.00351e+07	NaN	1.04646e+06	272940	1.40388e+06	1.61729e+06	NaN	984646	598110	NaN	NaN	0	306	1.247e-05	7.936e-07	12.4	849.9	849.9	75.8	3.95753e-13	4.83263e-14	0	0	2.27433e-11	2.60824e-12	0	0	4	51.06
Q9NQ84-1	GPRC5C	High	[K].SSPEQSYQGDMYPTR.[G]	Q9NQ84-1 [306-320]	High	High	1xOxidation [M11];2xPhospho [Y12;S/Y]	1	2	26	0	1921.67	0	NaN	NaN	NaN	NaN	NaN	NaN	NaN	NaN	NaN	NaN	NaN	234374	NaN	NaN	NaN	NaN	NaN	NaN	NaN	211180	NaN	NaN	NaN	260275	NaN	NaN	NaN	NaN	NaN	NaN	NaN	NaN	134891	NaN	NaN	NaN	NaN	NaN	NaN	NaN	NaN	NaN	NaN	NaN	NaN	NaN	NaN	144213	NaN	NaN	127606	NaN	NaN	101720	NaN	NaN	NaN	360154	167115	368114	NaN	309128	NaN	NaN	NaN	NaN	NaN	NaN	NaN	NaN	NaN	NaN	NaN	NaN	NaN	NaN	NaN	NaN	NaN	NaN	NaN	NaN	NaN	0	306	1.961e-05	3.596e-05	5.49	472.5	472.5	53.4	3.26273e-06	3.89672e-05	2.83986e-05	0.000175963	0.000187469	9.46896e-05	9.4622e-05	0.000327279	2.89	24.81
Q9NQ84-1	GPRC5C	High	[K].SSPEQSYQGDMYPTR.[G]	Q9NQ84-1 [306-320]	High	High	2xPhospho [Y12;S/Y]	1	2	44	0	1905.68	0	NaN	NaN	NaN	365440	101831	NaN	NaN	NaN	NaN	NaN	NaN	761630	NaN	NaN	120224	NaN	NaN	NaN	NaN	470769	NaN	405937	197204	536354	157460	NaN	NaN	NaN	NaN	NaN	NaN	NaN	335352	NaN	NaN	NaN	271991	NaN	NaN	NaN	NaN	NaN	NaN	139851	NaN	NaN	NaN	625019	NaN	NaN	249593	405487	746604	NaN	NaN	NaN	NaN	475972	459780	894378	NaN	413986	460628	NaN	526004	NaN	NaN	NaN	224517	349169	667578	NaN	NaN	NaN	NaN	NaN	NaN	NaN	NaN	NaN	NaN	NaN	NaN	0	306	1.247e-05	1.066e-05	7.43	615.7	578.4	41.2	3.7132e-08	1.95379e-05	1.84573e-05	0.000259605	2.13392e-06	7.37083e-05	7.303e-05	0.000245821	3.44	32.03
Q9NQ84-1	GPRC5C	High	[K].SSPEQSYQGDMYPTR.[G]	Q9NQ84-1 [306-320]	High	High	1xOxidation [M11];1xPhospho [Y/S/T]	1	2	719	0	1841.7	12	6.29506e+06	3.97166e+06	3.3928e+07	6.38274e+06	2.24513e+06	9.4271e+06	6.56649e+06	7.90608e+06	1.161e+07	5.73902e+06	1.64567e+07	1.50925e+07	7.37725e+06	3.7175e+06	4.2166e+06	1.58498e+06	2.56473e+06	1.68784e+06	1.05011e+07	1.77989e+06	3.36641e+06	9.47641e+06	6.08851e+06	3.25957e+07	5.29762e+06	9.97905e+06	7.00042e+06	1.64645e+06	3.11103e+06	2.20408e+07	NaN	5.91876e+06	9.08932e+06	1.19495e+07	5.1966e+06	8.27393e+06	8.28167e+06	1.06985e+07	1.23117e+07	3.07359e+07	1.52088e+07	1.06294e+07	1.97508e+07	6.51386e+06	1.54149e+07	8.64041e+06	1.60726e+07	1.4254e+07	1.54823e+07	8.73216e+06	1.1018e+07	1.12539e+07	1.91284e+07	1.08581e+07	5.76812e+06	1.73516e+07	4.36707e+06	1.63145e+07	7.51575e+06	1.96448e+07	5.69496e+07	2.66622e+07	8.81982e+06	6.56728e+06	3.32944e+07	5.41785e+06	8.11344e+06	2.18246e+06	8.77533e+06	1.4127e+07	2.51295e+07	6.79596e+06	1.91392e+07	3.3053e+07	1.26999e+07	6.55891e+06	3.15639e+07	9.33788e+06	7.28814e+06	1.51773e+07	1.38036e+07	7.14566e+06	NaN	0	306	1.247e-05	6.153e-06	7.65	607.9	607.9	167.9	2.22129e-08	1.95379e-05	1.93791e-05	0.000272257	1.27654e-06	3.74742e-05	3.04257e-05	0.000257533	3.22	26.12
Q9NQ84-1	GPRC5C	High	[K].SSPEQSYQGDMYPTR.[G]	Q9NQ84-1 [306-320]	High	High	1xPhospho [Y/S/T]	1	2	450	0	1825.71	8	1.22495e+07	2.65157e+07	2.36303e+08	1.06021e+07	2.84115e+06	6.35775e+06	1.35705e+07	1.0284e+07	2.70122e+07	7.26931e+06	3.01917e+07	8.92514e+07	7.67534e+06	1.35148e+07	4.54938e+06	2.55064e+06	3.25956e+06	4.10023e+06	1.91939e+07	4.93024e+07	6.42075e+07	1.19629e+07	8.35644e+06	2.89711e+07	5.46097e+06	4.09607e+07	7.16597e+06	2.13151e+06	4.22128e+06	3.92943e+07	2.06459e+07	8.74035e+06	1.05339e+07	6.95149e+07	8.22992e+06	1.12764e+07	6.63595e+06	4.15445e+07	2.50899e+07	6.56643e+07	2.48753e+07	1.89492e+07	2.79321e+07	5.2252e+06	2.0846e+07	1.83876e+07	1.75387e+07	2.7207e+07	1.57505e+07	2.10686e+07	9.32186e+06	2.0146e+07	5.31225e+07	1.65827e+08	7.9646e+06	1.61874e+07	4.7696e+06	1.56651e+07	3.70738e+07	2.85547e+07	270867129	2.16814e+07	1.34799e+07	1.78082e+07	2.13726e+07	2.43748e+06	1.72393e+07	1.05339e+07	1.15608e+07	6.24912e+07	3.04259e+07	1.27728e+07	1.62762e+07	4.24981e+07	1.95508e+07	3.84465e+07	7.17417e+08	2.12661e+07	2.05575e+07	3.46486e+08	1.89885e+07	8.61024e+07	NaN	0	306	1.247e-05	9.953e-06	8.65	689.3	641.8	12.4	2.22129e-09	2.39348e-10	0	0	1.27654e-07	2.00702e-05	1.95419e-05	0.000319285	3.3	35.24
P29590-2	PML	High	[R].SSPEQPRPSTSK.[A]	P29590-2 [504-515]	High	High	1xPhospho [S]	1	11	52	0	1380.62	0	NaN	NaN	NaN	NaN	NaN	101383	NaN	NaN	NaN	NaN	NaN	NaN	NaN	NaN	NaN	NaN	NaN	NaN	NaN	NaN	NaN	119422	NaN	NaN	NaN	NaN	NaN	NaN	NaN	NaN	NaN	NaN	NaN	NaN	NaN	NaN	113718	NaN	NaN	NaN	NaN	NaN	NaN	NaN	NaN	68760.4	NaN	NaN	NaN	NaN	NaN	NaN	NaN	NaN	NaN	NaN	NaN	NaN	NaN	666914	NaN	NaN	NaN	NaN	613955	NaN	NaN	NaN	NaN	410229	NaN	NaN	NaN	NaN	NaN	412384	NaN	212017	NaN	137559	NaN	NaN	NaN	0	504	1.961e-05	5.086e-05	4.89	576.3	576.3	9.8	1.28019e-05	3.89672e-05	3.22127e-05	0.000133601	0.000110683	7.78392e-05	7.46443e-05	0.00017316	2.95	16.93
P46013	MKI67	High	[K].SSPELEDTATSSK.[R]	P46013 [2827-2839]	n/a	High	1xPhospho [S2]	1	2	1	0	1431.59	0	NaN	NaN	NaN	NaN	NaN	NaN	NaN	NaN	NaN	71464.9	NaN	188226	NaN	NaN	NaN	NaN	NaN	240171	NaN	NaN	145164	NaN	NaN	NaN	80072.8	NaN	NaN	NaN	NaN	NaN	NaN	NaN	NaN	NaN	NaN	NaN	NaN	NaN	NaN	1.42075e+06	NaN	NaN	142332	NaN	NaN	NaN	NaN	NaN	NaN	NaN	77034.1	NaN	NaN	85004.1	NaN	NaN	NaN	NaN	NaN	NaN	143463	4.84666e+06	NaN	NaN	306702	92898.1	NaN	NaN	NaN	272237	224330	141711	NaN	NaN	NaN	NaN	NaN	616424	NaN	NaN	NaN	NaN	NaN	0	0	8.588e-05	0.0002851	NaN	NaN	NaN	NaN	NaN	NaN	NaN	NaN	NaN	NaN	NaN	NaN	2.32	26.59
P13716-1	ALAD	High	[K].SSPAFGDRR.[C]	P13716-1 [214-222]	n/a	High	1xPhospho [S2]	1	2	1	1	1072.46	1	901465	704569	811748	1.53075e+06	NaN	NaN	1.36806e+06	510634	970746	233161	1.27969e+06	670004	82102.9	391230	NaN	NaN	177443	305063	805510	NaN	NaN	2.02337e+06	233835	688910	520613	1.07386e+06	261853	109388	258989	1.03019e+06	274112	452491	418593	1.55543e+06	857384	1.24818e+06	484507	763702	1.318e+06	5.34588e+06	1.4908e+06	1.22833e+06	1.10613e+06	82214.4	427520	593232	NaN	746180	491382	838767	277917	358762	339440	223064	175119	352052	230143	362929	505830	831518	610652	981398	1.31695e+06	1.49837e+06	4.06287e+06	599160	1.13894e+06	311972	462753	1.04389e+06	670437	612545	NaN	NaN	NaN	738695	2.30582e+06	NaN	NaN	NaN	NaN	NaN	NaN	0	0	0.001856	0.02556	NaN	NaN	NaN	NaN	NaN	NaN	NaN	NaN	NaN	NaN	NaN	NaN	1.89	20.63
Q9NQ38-1	SPINK5	High	[K].SSNPEQDVCSAFR.[P]	Q9NQ38-1 [153-165]	High	n/a	1xCarbamidomethyl [C9];1xPhospho [S10]	1	1	1	0	1576.61	0	NaN	NaN	NaN	482347	NaN	NaN	1.41741e+06	NaN	NaN	350483	NaN	255462	221738	NaN	NaN	NaN	NaN	NaN	NaN	NaN	NaN	NaN	359945	NaN	NaN	NaN	177923	NaN	NaN	NaN	NaN	NaN	153972	NaN	498195	165698	NaN	286128	612764	1.95296e+06	NaN	NaN	NaN	NaN	202671	407221	3.33984e+06	185603	NaN	NaN	NaN	280840	NaN	NaN	65719.6	NaN	NaN	367563	NaN	NaN	NaN	NaN	NaN	254920	NaN	NaN	NaN	172793	NaN	NaN	161224	NaN	NaN	NaN	NaN	NaN	NaN	NaN	NaN	NaN	NaN	NaN	NaN	0	153	NaN	NaN	0.84	28.2	1	1	0.144437	0.00702661	0.00702621	0.028051	0.908327	0.140158	0.140157	0.542069	NaN	21.19
O43768-3	ENSA	High	[K].SSLVTSK.[L]	O43768-3 [124-130]	High	High	1xPhospho [S2]	1	8	31	0	801.375	0	NaN	NaN	643422	NaN	NaN	432587	NaN	446815	NaN	NaN	139307	168329	NaN	NaN	32643.8	82276.6	NaN	18077.7	NaN	57012.7	51053.4	NaN	48677.6	158157	37878.1	NaN	NaN	NaN	NaN	218804	NaN	NaN	85873.1	195625	NaN	NaN	NaN	NaN	NaN	NaN	NaN	NaN	NaN	87766.9	780787	207266	NaN	NaN	NaN	NaN	NaN	NaN	92692.1	NaN	204275	NaN	81572	NaN	NaN	88992.1	1.56341e+06	89389.9	NaN	NaN	NaN	NaN	NaN	28147.3	61367.4	1.01814e+06	101191	63108.2	129355	NaN	509304	NaN	1.50358e+06	NaN	NaN	3.65966e+06	140184	557241	NaN	0	0	0.0002872	0.002014	1.73	319.7	50.8	42	0.0187565	0.00147291	0.00147288	0.00368148	0.159201	0.00788592	0.00788572	0.0293382	2.31	21.25
Q96B97-1	SH3KBP1	High	[K].SSLRETTGSESDGGDSSSTK.[S]	Q96B97-1 [173-192]	High	High	2xPhospho [T/S]	1	2	34	1	2147.8	0	603803	488635	376167	895783	249303	466347	910451	381113	1.22548e+06	369972	1.28074e+06	567381	275396	389013	906147	NaN	266970	457697	NaN	227646	332767	718035	751078	2.23117e+06	560500	1.89294e+06	467604	384302	NaN	NaN	NaN	NaN	464338	NaN	414473	126878	NaN	NaN	NaN	NaN	NaN	NaN	271204	NaN	134477	NaN	NaN	NaN	464064	330961	464260	114911	776468	332766	43236	NaN	327339	NaN	219110	NaN	344197	NaN	97981.5	191740	1.21811e+07	NaN	1.75427e+06	NaN	857208	NaN	1.81003e+06	NaN	2.81975e+06	NaN	NaN	NaN	NaN	NaN	NaN	NaN	NaN	NaN	NaN	0	173	1.247e-05	5.164e-06	8.79	651.7	651.7	37.9	1.62683e-09	1.66667e-10	0	0	9.34914e-08	8.94825e-09	0	0	5.23	20.59
Q96B97-1	SH3KBP1	High	[K].SSLRETTGSESDGGDSSSTK.[S]	Q96B97-1 [173-192]	High	High	1xPhospho [S]	1	2	172	1	2067.84	0	NaN	286841	NaN	397247	73893.4	454052	1.19427e+06	520370	1.09654e+06	647602	2.09035e+06	3.03689e+06	NaN	677224	1.00392e+06	416110	136742	NaN	1.19863e+06	NaN	NaN	960562	440677	1.9074e+06	1.22199e+06	889365	238932	149859	445722	930139	NaN	NaN	359972	NaN	592509	950712	829945	NaN	1.40175e+06	466620	853919	749305	1.8637e+06	NaN	995022	839468	NaN	646308	NaN	2.63546e+06	765777	383593	1.51504e+06	689949	NaN	1.49977e+06	1.13438e+06	NaN	NaN	NaN	NaN	NaN	NaN	1.54667e+06	4.35384e+06	296878	991951	NaN	696608	775693	2.65111e+06	111768	925867	NaN	118109	483155	NaN	NaN	NaN	266158	NaN	NaN	NaN	0	0	1.247e-05	5.912e-08	14.54	979	828.6	64.7	2.88277e-15	3.73015e-16	0	0	1.65668e-13	1.93298e-14	0	0	5.78	18.84
Q9Y6W5	WASF2	High	[K].SSLPAVSDAR.[S]	Q9Y6W5 [428-437]	High	High	1xPhospho [S2]	1	1	18	0	1082.49	0	NaN	NaN	NaN	NaN	NaN	NaN	NaN	NaN	NaN	NaN	NaN	227530	NaN	NaN	102776	NaN	NaN	NaN	179011	106982	NaN	NaN	NaN	1.75172e+06	140133	NaN	NaN	NaN	NaN	331460	NaN	NaN	NaN	NaN	NaN	NaN	NaN	NaN	NaN	NaN	NaN	NaN	NaN	89858.6	NaN	NaN	NaN	NaN	NaN	NaN	65532.2	NaN	574928	NaN	73608	NaN	NaN	NaN	NaN	186970	NaN	337833	NaN	NaN	657580	NaN	NaN	NaN	74855.3	245582	NaN	133539	213753	NaN	NaN	NaN	NaN	NaN	NaN	NaN	NaN	NaN	NaN	0	0	8.964e-05	0.0005365	2.11	302.4	156.6	18.6	0.00778806	0.000734095	0.000734086	0.0021736	0.0667554	0.0026435	0.00264312	0.00848438	2.27	34.34
P08183-2	ABCB1	High	[KR].SSLIRK.[QWR]	P08183-2 [596-601]	High	High	1xPhospho [S]	1	7	18	1	783.412	1	1.51231e+06	568971	588015	805721	160666	312780	1.05769e+06	696752	2.11324e+06	362461	1.02531e+06	1.91271e+06	483540	383978	337074	44961.7	89936.6	31628.2	786797	179882	325796	1.2065e+06	660427	758069	832479	702930	212274	52777.7	201756	588978	976021	397545	679357	1.50418e+06	557590	1.31438e+06	1.01493e+06	1.06503e+06	3.02554e+06	3.71255e+06	2.74726e+06	1.45782e+06	2.14915e+06	452512	1.25333e+06	1.36301e+06	1.67299e+06	1.42447e+06	1.2832e+06	1.53329e+06	645398	868546	1.62602e+06	298477	125473	402438	185281	814035	890361	922376	158537	1.16875e+06	891763	2.57251e+06	7.73585e+06	440242	1.75451e+06	178551	691347	913099	1.26529e+06	298122	417110	3.59154e+06	1.09367e+06	439987	1.16088e+06	1.12954e+06	1.64787e+06	458491	344235	377576	NaN	0	0	0.003894	0.06118	2.15	246.9	15.2	15.2	0.0071116	0.000637485	0.000637285	0.00218866	0.29951	0.0148277	0.0148273	0.0617345	1.47	20.15
P08183-2	ABCB1	High	[R].SSLIR.[K]	P08183-2 [596-600]	High	n/a	1xPhospho [S2]	1	1	2	0	655.317	1	368440	5004421	6.22464e+06	2.27467e+06	312036	1.75684e+06	2.97757e+07	1.15594e+07	3.93487e+07	8.1796e+06	1.19713e+07	226188	498125	3.33705e+07	NaN	4.16493e+06	141984	430831	2.9007e+07	130239	1.0392e+07	NaN	871233	1.92906e+06	608388	2.99822e+06	NaN	91963.3	NaN	1.37497e+07	NaN	5.18024e+06	468108	704451	NaN	603655	462227	NaN	NaN	NaN	1.17218e+06	503654	NaN	NaN	134577	NaN	NaN	NaN	NaN	NaN	159228	1.01008e+06	1.89685e+06	941551	418902	NaN	93657.5	249156	203574	1.50176e+06	NaN	1.4556e+06	NaN	3.78312e+07	8.73851e+06	8.28225e+06	2.46867e+07	289243	174039	2.46868e+06	3.22191e+06	1.48934e+06	674349	1.10396e+07	2.03635e+07	1.58107e+06	1.18818e+07	2.04716e+07	2.91911e+07	3.7009e+06	6.19998e+07	1.42742e+06	NaN	0	596	NaN	NaN	2.49	205.4	205.4	1.2	0.00323937	0.000292008	0.000291851	0.00101531	0.162908	0.00800392	0.00800371	0.0301762	NaN	26.85
Q9UBI6	GNG12	High	[M].SSKTASTNNIAQAR.[R]	Q9UBI6 [2-15]	High	n/a	1xAcetyl [N-Term];2xPhospho [T4;S]	1	1	7	1	1650.69	1	1.38488e+06	421944	921955	NaN	394182	1.04955e+06	2.01563e+06	2.22332e+06	3.41114e+06	1.15193e+06	1.2045e+06	277180	NaN	1.39354e+06	138101	NaN	227432	868314	2.55813e+06	NaN	NaN	NaN	NaN	1.42463e+06	NaN	2.64381e+06	1.01895e+06	NaN	NaN	1.63428e+06	NaN	NaN	NaN	NaN	771955	904452	NaN	1.01759e+06	NaN	4.75203e+06	NaN	990478	NaN	NaN	195388	1.01067e+06	1.51308e+06	NaN	1.45289e+06	NaN	NaN	NaN	377648	183751	107738	125097	71616.6	532935	NaN	NaN	NaN	164611	NaN	NaN	NaN	323413	967165	481469	NaN	NaN	200493	NaN	992987	2.40538e+06	1.92567e+06	NaN	4.05266e+06	1.22905e+06	3.41957e+06	NaN	NaN	NaN	NaN	0	2	NaN	NaN	4.93	368.4	315.8	2	1.17503e-05	3.89672e-05	3.24185e-05	0.00013412	0.000674845	0.000146645	0.000145354	0.000575506	NaN	31.02
Q9C0C2	TNKS1BP1	High	[K].SSGSEGSSPNWLQALK.[L]	Q9C0C2 [1708-1723]	High	High	1xPhospho [S8]	1	1	10	0	1727.76	0	NaN	NaN	NaN	245079	292578	442001	366100	NaN	498158	NaN	366005	NaN	NaN	624601	NaN	NaN	NaN	NaN	311381	99171.1	90902.7	NaN	NaN	NaN	NaN	1.15645e+06	NaN	NaN	NaN	NaN	NaN	348122	278949	390017	NaN	NaN	NaN	NaN	519740	NaN	202325	NaN	265459	NaN	123671	NaN	NaN	173846	NaN	354715	NaN	165722	NaN	462010	NaN	NaN	NaN	216290	198105	NaN	266440	NaN	NaN	902521	259508	NaN	NaN	307077	NaN	2.16149e+06	NaN	159195	NaN	NaN	NaN	NaN	NaN	192393	NaN	2.60462e+06	NaN	398913	NaN	0	1708	1.247e-05	3.988e-06	6.94	607.1	530	37.4	1.14547e-07	1.95379e-05	1.65393e-05	0.000239349	6.58283e-06	7.37083e-05	6.57194e-05	0.000224568	4.21	59.49
P51991-1	HNRNPA3	High	[R].SSGSPYGGGYGSGGGSGGYGSR.[R]	P51991-1 [355-376]	n/a	High	1xPhospho [S]	1	2	14	0	1990.76	0	NaN	NaN	NaN	NaN	NaN	NaN	NaN	NaN	NaN	NaN	NaN	180981	145325	NaN	NaN	NaN	NaN	NaN	NaN	NaN	NaN	229451	38914	NaN	NaN	NaN	NaN	NaN	135432	NaN	NaN	NaN	NaN	NaN	NaN	NaN	217612	NaN	NaN	901239	NaN	NaN	NaN	NaN	NaN	NaN	NaN	NaN	NaN	NaN	NaN	NaN	NaN	NaN	NaN	340594	NaN	NaN	NaN	1.04559e+06	394727	433350	169586	NaN	1.31341e+06	NaN	NaN	NaN	NaN	727830	246760	NaN	823740	NaN	NaN	264183	NaN	NaN	NaN	NaN	NaN	NaN	NaN	0	0	1.247e-05	2.303e-07	NaN	NaN	NaN	NaN	NaN	NaN	NaN	NaN	NaN	NaN	NaN	NaN	4.81	30.46
Q9UPZ9-1	ICK	High	[K].SSGTMSVISK.[V]	Q9UPZ9-1 [528-537]	High	High	1xOxidation [M5];1xPhospho [S/T]	1	1	4	0	1092.46	0	NaN	NaN	NaN	NaN	NaN	NaN	NaN	NaN	NaN	NaN	NaN	99709.9	NaN	NaN	38960.1	NaN	NaN	NaN	NaN	NaN	NaN	NaN	NaN	NaN	NaN	NaN	NaN	NaN	NaN	NaN	NaN	NaN	NaN	NaN	NaN	NaN	NaN	NaN	NaN	NaN	NaN	NaN	NaN	44741.3	59973.8	NaN	NaN	NaN	NaN	NaN	40005.2	NaN	NaN	NaN	NaN	84450.5	43071.4	58936	NaN	NaN	NaN	69555	NaN	NaN	580704	NaN	NaN	NaN	32074.3	NaN	NaN	NaN	80706.7	NaN	NaN	NaN	NaN	NaN	NaN	540439	NaN	NaN	NaN	0	0	8.588e-05	0.0004692	0.81	129.5	74.2	52.5	0.153476	0.00759886	0.00759843	0.0292024	0.914091	0.15109	0.151089	0.564138	2.37	24.14
Q68EM7	ARHGAP17	High	[K].SSGTNFQGLPSK.[I]	Q68EM7 [161-172]	High	High	1xPhospho [S2]	1	5	5	0	1302.57	1	NaN	NaN	NaN	138875	NaN	NaN	NaN	NaN	NaN	NaN	NaN	705005	238298	NaN	344739	NaN	NaN	NaN	NaN	NaN	NaN	334291	NaN	333831	204671	NaN	NaN	NaN	450483	NaN	NaN	NaN	169438	NaN	NaN	NaN	79950.1	NaN	NaN	NaN	NaN	NaN	NaN	NaN	NaN	NaN	NaN	199136	NaN	NaN	237280	151749	554870	NaN	NaN	NaN	NaN	NaN	NaN	307759	NaN	243959	252558	NaN	481998	86083.8	NaN	NaN	229696	210143	613316	NaN	481026	NaN	NaN	448209	NaN	NaN	NaN	1.31208e+06	NaN	NaN	NaN	0	0	8.588e-05	0.0002337	2.99	268.2	175.2	1.1	0.00102949	0.000187769	0.000184662	0.000873057	0.0560537	0.00197927	0.0019781	0.0068455	2.29	37.92
P78368	CSNK1G2	High	[R].SSGTSSGVLMVGPNFR.[V]	P78368 [32-47]	High	High	1xPhospho [S/T]	1	1	6	0	1675.75	0	NaN	NaN	NaN	NaN	NaN	NaN	NaN	NaN	NaN	NaN	NaN	NaN	NaN	NaN	103028	NaN	NaN	NaN	NaN	NaN	NaN	NaN	NaN	150743	NaN	NaN	NaN	NaN	NaN	NaN	NaN	NaN	NaN	NaN	NaN	NaN	NaN	NaN	NaN	NaN	NaN	NaN	NaN	NaN	NaN	NaN	NaN	NaN	NaN	NaN	NaN	NaN	457337	173897	NaN	NaN	NaN	215379	NaN	228746	NaN	238388	NaN	NaN	726798	NaN	NaN	NaN	NaN	360509	NaN	NaN	NaN	520656	NaN	NaN	NaN	NaN	NaN	NaN	NaN	NaN	NaN	0	0	2.743e-05	6.493e-05	4.64	419.7	366.7	5.2	2.28323e-05	4.82704e-05	4.79861e-05	0.00025227	0.000197403	0.000106765	9.48875e-05	0.000398089	3.39	57.02
P78368	CSNK1G2	High	[R].SSGTSSGVLMVGPNFR.[V]	P78368 [32-47]	High	High	1xOxidation [M10];1xPhospho [T/S]	1	1	4	0	1691.75	0	NaN	275741	NaN	283714	NaN	NaN	NaN	NaN	NaN	NaN	NaN	NaN	NaN	NaN	115390	130986	NaN	NaN	NaN	NaN	NaN	NaN	144077	305698	220034	NaN	NaN	93495.2	139194	NaN	NaN	502838	NaN	951912	331243	NaN	NaN	NaN	NaN	NaN	NaN	NaN	NaN	NaN	190321	NaN	NaN	226725	NaN	NaN	422494	211368	NaN	NaN	105553	NaN	NaN	260733	NaN	434099	588389	190876	NaN	NaN	NaN	NaN	NaN	NaN	NaN	NaN	NaN	NaN	NaN	NaN	NaN	NaN	NaN	NaN	NaN	NaN	NaN	NaN	NaN	0	32	1.961e-05	3.896e-05	3.85	314.1	312.6	11	0.000140564	8.4959e-05	8.43484e-05	0.000407789	0.00121512	0.000169709	0.0001687	0.000563126	3.61	51.64
Q9UQ35	SRRM2	High	[R].SSGHSSSELSPDAVEK.[A]	Q9UQ35 [1378-1393]	n/a	High	2xPhospho [S5;S6]	1	2	1	0	1776.67	0	NaN	NaN	NaN	NaN	NaN	NaN	NaN	NaN	NaN	NaN	NaN	NaN	NaN	NaN	NaN	NaN	NaN	NaN	NaN	NaN	NaN	NaN	NaN	NaN	NaN	NaN	NaN	NaN	NaN	NaN	NaN	NaN	NaN	NaN	NaN	NaN	NaN	NaN	NaN	NaN	NaN	NaN	NaN	NaN	NaN	NaN	NaN	NaN	NaN	NaN	NaN	NaN	NaN	NaN	NaN	NaN	NaN	NaN	NaN	NaN	NaN	NaN	NaN	NaN	NaN	NaN	NaN	NaN	NaN	642129	NaN	NaN	NaN	NaN	NaN	NaN	NaN	NaN	NaN	NaN	NaN	NaN	NaN	0	0	1.247e-05	5.467e-06	NaN	NaN	NaN	NaN	NaN	NaN	NaN	NaN	NaN	NaN	NaN	NaN	4.4	32.87
Q9Y5K6	CD2AP	High	[R].SSGTVYPK.[R]	Q9Y5K6 [404-411]	High	High	1xPhospho [T/S/Y]	1	1	74	0	918.397	2	NaN	NaN	NaN	NaN	241391	507581	NaN	NaN	1.27137e+06	NaN	NaN	489464	61691.8	NaN	197222	186509	228979	141611	NaN	365550	348957	437385	210114	5.14337e+06	287747	NaN	NaN	49861.5	156236	NaN	NaN	NaN	222896	NaN	NaN	NaN	639415	NaN	NaN	NaN	NaN	148487	NaN	306632	1.90672e+06	NaN	NaN	631282	NaN	NaN	235151	324053	285854	219075	211766	161822	104299	469996	199908	212493	NaN	674667	386251	516035	1.88928e+06	110757	NaN	72383.1	215533	589168	417016	65504.2	276322	NaN	NaN	175526	NaN	304034	NaN	NaN	NaN	NaN	NaN	0	0	0.000311	0.002285	3.84	357.1	202.8	148.3	0.000145328	8.4959e-05	8.42247e-05	0.000407083	0.00829123	0.000534976	0.00053486	0.00265957	2.31	22.54
Q12983	BNIP3	High	[K].SSHCDSPPRSQTPQDTNR.[A]	Q12983 [61-78]	High	High	1xCarbamidomethyl [C4];2xPhospho [S/T]	1	2	4	1	2229.84	0	NaN	NaN	NaN	NaN	NaN	NaN	NaN	NaN	NaN	NaN	NaN	NaN	NaN	NaN	NaN	NaN	NaN	NaN	NaN	NaN	NaN	NaN	NaN	NaN	NaN	NaN	NaN	NaN	NaN	NaN	NaN	NaN	NaN	NaN	NaN	105636	NaN	689004	NaN	NaN	379223	175940	140779	NaN	NaN	87550.3	NaN	NaN	86377.2	174102	NaN	115034	64779.1	NaN	NaN	145873	NaN	NaN	NaN	NaN	NaN	NaN	NaN	NaN	NaN	NaN	NaN	NaN	NaN	NaN	NaN	NaN	NaN	NaN	NaN	NaN	NaN	NaN	NaN	NaN	NaN	NaN	NaN	0	61	0.001661	0.02254	3.76	298.1	298.1	96.7	0.000173473	8.65791e-05	8.60065e-05	0.000402941	0.00149955	0.0001727	0.000167871	0.000545197	1.95	17.91
Q5D862	FLG2	High	[R].SSHSESSDSEVHSEASPTHSGHTHSQAGSR.[H]	Q5D862 [2178-2207]	High	High	1xPhospho [S]	1	1	12	0	3182.28	0	NaN	422688	178062	NaN	NaN	NaN	226289	254797	357069	NaN	416106	NaN	NaN	342493	NaN	NaN	NaN	NaN	NaN	NaN	NaN	NaN	NaN	NaN	NaN	284445	NaN	NaN	NaN	NaN	323352	NaN	NaN	NaN	223498	NaN	NaN	395849	NaN	1.7065e+06	646274	147949	113542	NaN	NaN	103204	NaN	NaN	NaN	NaN	NaN	NaN	213040	108506	104389	NaN	NaN	NaN	NaN	NaN	379674	62384.2	NaN	NaN	335581	84806.6	401477	NaN	NaN	NaN	195926	NaN	NaN	120401	NaN	NaN	474894	NaN	NaN	NaN	160198	NaN	NaN	0	2178	1.247e-05	7.482e-08	15.03	914.3	914.3	41.2	9.25976e-16	1.05408e-16	0	0	5.32144e-14	6.08544e-15	0	0	6.23	18.36
Q09666-1	AHNAK	High	[K].SSKASLGSLEGEAEAEASSPK.[G]	Q09666-1 [5745-5765]	n/a	High	2xPhospho [S]	1	1	11	1	2194.92	1	NaN	NaN	1.92758e+06	NaN	NaN	NaN	NaN	295554	NaN	320606	449234	4.77432e+06	NaN	1.54092e+06	NaN	NaN	NaN	NaN	687630	NaN	NaN	NaN	NaN	NaN	NaN	NaN	NaN	NaN	NaN	7.48308e+06	NaN	NaN	NaN	NaN	NaN	390576	NaN	960511	NaN	2.5669e+06	532816	941446	NaN	NaN	NaN	NaN	NaN	NaN	354557	NaN	NaN	NaN	NaN	2.39555e+06	NaN	NaN	NaN	NaN	NaN	NaN	NaN	NaN	NaN	NaN	NaN	NaN	NaN	NaN	NaN	NaN	NaN	NaN	630568	NaN	NaN	NaN	1.98792e+07	NaN	NaN	2.91598e+07	1.21028e+06	NaN	NaN	0	0	1.247e-05	1.152e-07	NaN	NaN	NaN	NaN	NaN	NaN	NaN	NaN	NaN	NaN	NaN	NaN	7.02	49.33
Q09666-1	AHNAK	High	[K].SSKASLGSLEGEAEAEASSPK.[G]	Q09666-1 [5745-5765]	n/a	High	3xPhospho [S8;S]	1	1	23	1	2274.88	0	761615	189913	675568	NaN	89124.2	747276	489801	365086	NaN	542112	848574	4.85091e+06	144496	875612	NaN	NaN	NaN	NaN	408930	NaN	NaN	NaN	NaN	660704	NaN	NaN	NaN	NaN	NaN	5.47352e+06	NaN	NaN	NaN	488000	831700	NaN	NaN	1.18834e+06	255490	2.19497e+06	546528	396165	NaN	NaN	NaN	NaN	457576	NaN	1.26434e+06	585030	NaN	NaN	NaN	1.85223e+06	NaN	NaN	481493	NaN	NaN	NaN	326039	NaN	NaN	NaN	1.05328e+06	NaN	421096	NaN	NaN	NaN	NaN	NaN	538207	NaN	NaN	NaN	8.26574e+06	NaN	1.78592e+06	5.03262e+07	1.86515e+06	NaN	NaN	0	0	1.247e-05	4.528e-07	NaN	NaN	NaN	NaN	NaN	NaN	NaN	NaN	NaN	NaN	NaN	NaN	7.78	52.56
Q09666-1	AHNAK	High	[K].SSKASLGSLEGEAEAEASSPK.[G]	Q09666-1 [5745-5765]	n/a	High	4xPhospho [S2;S18];S5;S8	1	1	9	1	2354.85	1	NaN	NaN	NaN	NaN	NaN	NaN	NaN	NaN	NaN	NaN	NaN	974568	NaN	NaN	NaN	NaN	NaN	NaN	NaN	NaN	NaN	NaN	NaN	206587	NaN	NaN	NaN	NaN	NaN	460228	NaN	NaN	NaN	NaN	NaN	NaN	NaN	NaN	NaN	NaN	NaN	NaN	NaN	NaN	NaN	NaN	NaN	76677.4	NaN	NaN	NaN	NaN	NaN	2.89499e+06	NaN	NaN	292731	NaN	NaN	NaN	NaN	NaN	NaN	NaN	NaN	NaN	NaN	NaN	NaN	NaN	NaN	611670	NaN	NaN	NaN	NaN	1.70457e+06	NaN	NaN	1.27739e+07	NaN	NaN	NaN	0	0	1.247e-05	9.62e-07	NaN	NaN	NaN	NaN	NaN	NaN	NaN	NaN	NaN	NaN	NaN	NaN	7.12	61.25
Q9UBI6	GNG12	High	[M].SSKTASTNNIAQAR.[R]	Q9UBI6 [2-15]	High	n/a	1xAcetyl [N-Term];1xPhospho [S]	1	1	3	1	1570.72	0	1.19297e+06	NaN	NaN	NaN	183405	NaN	NaN	479071	NaN	1.75546e+06	NaN	NaN	479740	4.11549e+06	NaN	NaN	315434	NaN	NaN	300852	NaN	287332	52918.7	965355	NaN	NaN	1.16429e+06	134381	NaN	423686	NaN	294143	68859.4	1.34022e+06	1.48858e+06	NaN	NaN	NaN	NaN	2.40737e+06	431553	NaN	NaN	84908.7	NaN	NaN	1.4697e+06	139807	2.21491e+06	NaN	NaN	NaN	NaN	NaN	131576	NaN	121641	130419	404335	NaN	429283	NaN	880786	NaN	435667	NaN	NaN	NaN	NaN	NaN	NaN	NaN	NaN	763788	NaN	NaN	1.21344e+06	NaN	NaN	NaN	1.535e+06	1.96286e+06	NaN	0	2	NaN	NaN	5.44	406.2	323.7	3.4	3.64371e-06	3.89672e-05	2.27053e-05	0.000146692	0.00020936	0.000106765	0.00010232	0.000379987	NaN	27.51
Q12983	BNIP3	High	[K].SSHCDSPPRSQTPQDTNR.[A]	Q12983 [61-78]	High	High	1xCarbamidomethyl [C4];1xPhospho [S6]	1	2	18	1	2149.87	0	NaN	NaN	NaN	NaN	NaN	248913	NaN	281991	184060	NaN	89231.3	133939	NaN	NaN	NaN	NaN	243440	NaN	64649.5	NaN	NaN	140954	NaN	155175	199946	64027.4	54804.2	NaN	140482	NaN	NaN	99208.7	NaN	NaN	NaN	NaN	NaN	NaN	NaN	NaN	NaN	NaN	NaN	NaN	NaN	97448.4	NaN	NaN	NaN	108370	NaN	87405.6	NaN	59237.4	NaN	NaN	NaN	NaN	36965.2	NaN	NaN	NaN	NaN	NaN	320766	NaN	NaN	NaN	NaN	106589	217260	64457.9	49968.4	83234.4	NaN	NaN	NaN	NaN	NaN	111402	NaN	NaN	NaN	0	0	7.058e-05	0.0001133	6.97	646.7	543.7	107.9	1.08133e-07	1.95379e-05	1.66574e-05	0.000240385	9.34914e-07	3.74742e-05	3.1872e-05	0.000268312	2.78	18.35
P35221	CTNNA1	High	[R].SRTSVQTEDDQLIAGQSAR.[A]	P35221 [652-670]	High	High	2xPhospho [T7;S/T]	1	9	45	1	2221.95	1	NaN	NaN	NaN	NaN	NaN	NaN	539290	402460	685420	376298	NaN	1.65327e+06	606361	597993	181738	NaN	NaN	385330	579427	NaN	162376	689185	NaN	828887	99751.7	NaN	NaN	NaN	495890	993711	NaN	NaN	167224	NaN	NaN	828274	396696	387984	NaN	1.74293e+06	NaN	1.59314e+06	408055	NaN	411216	NaN	NaN	902130	717467	NaN	508250	232255	840053	NaN	253968	860359	NaN	269890	NaN	1.78801e+06	NaN	2.3632e+06	181194	NaN	NaN	165250	NaN	93975	110354	1.47479e+06	1.27371e+06	941182	1.95124e+06	NaN	NaN	1.25127e+06	NaN	NaN	NaN	828084	NaN	NaN	NaN	0	652	1.247e-05	2.035e-07	11.79	835.8	835.8	108.4	1.62683e-12	1.77193e-13	0	0	9.34914e-11	9.54393e-12	0	0	5.88	38.18
P35221	CTNNA1	High	[R].SRTSVQTEDDQLIAGQSAR.[A]	P35221 [652-670]	High	High	1xPhospho [T/S]	1	9	96	1	2141.98	2	NaN	2278286	3.00499e+07	204356	77347.7	481979	3.70941e+06	9.26044e+06	6.3714e+06	168924	NaN	1.65789e+07	2.71587e+06	1.02294e+06	225770	1.73278e+06	178443	738145	1.44382e+06	2.91107e+06	7.34578e+06	1.09257e+06	50146.5	426853	108557	655413	778335	NaN	615790	2.85434e+06	1.44679e+07	2.31763e+06	273196	640578	426411	283994	209929	4.43137e+06	4.07816e+06	1.8559e+07	4.0857e+06	1.84757e+06	3.32327e+06	719417	4.89288e+06	1.62582e+06	2.17982e+06	2.28388e+06	NaN	888999	226118	207744	396425	7.53409e+06	2.18757e+06	820756	1.59838e+06	513746	1.01689e+06	4.03207e+06	2.78372e+07	816118	234033	3.58825e+06	2.6392e+06	302707	1.2095e+06	318633	324395	5.42194e+06	1.4684e+06	8.72567e+06	2.08153e+06	821465	4.02035e+06	2.27436e+06	5.03328e+07	921552	4.4219e+06	1.60945e+08	1.68325e+06	661075	NaN	0	652	1.247e-05	1.323e-09	13.54	901.5	901.5	43.7	2.88277e-14	3.64195e-15	0	0	1.65668e-12	1.88783e-13	0	0	6.09	34.6
Q9UQ35	SRRM2	High	[R].SRTSPVTR.[R]	Q9UQ35 [1984-1991];[1996-2003];[2008-2015]	High	n/a	2xPhospho [T3;S4]	1	1	2	1	1063.43	0	NaN	NaN	139456	NaN	NaN	NaN	NaN	NaN	NaN	NaN	NaN	NaN	NaN	158807	NaN	NaN	NaN	107475	NaN	NaN	NaN	NaN	NaN	NaN	NaN	NaN	NaN	NaN	NaN	NaN	NaN	NaN	NaN	NaN	NaN	NaN	NaN	NaN	NaN	NaN	NaN	NaN	NaN	NaN	NaN	195378	NaN	NaN	NaN	90060.9	NaN	NaN	NaN	NaN	NaN	NaN	NaN	NaN	NaN	NaN	NaN	NaN	NaN	NaN	NaN	NaN	NaN	NaN	NaN	84892.9	NaN	NaN	NaN	NaN	NaN	57290.4	NaN	NaN	NaN	302734	NaN	NaN	NaN	0	1996	NaN	NaN	2.59	289.2	45.5	33.2	0.00255089	0.000265698	0.000265023	0.00094697	0.132622	0.00681941	0.00681896	0.0237309	NaN	18.6
Q7Z6E9	RBBP6	High	[R].SRSRSHGYHR.[S]	Q7Z6E9 [746-755]	High	Low	1xPhospho [S3]	1	1	1	2	1322.59	0	NaN	NaN	NaN	NaN	NaN	NaN	NaN	NaN	NaN	NaN	NaN	NaN	NaN	NaN	NaN	NaN	NaN	NaN	NaN	NaN	NaN	NaN	NaN	NaN	NaN	NaN	NaN	NaN	NaN	NaN	NaN	NaN	NaN	NaN	NaN	NaN	NaN	NaN	NaN	NaN	NaN	NaN	NaN	NaN	NaN	NaN	NaN	NaN	NaN	NaN	NaN	NaN	125404	NaN	NaN	NaN	NaN	NaN	NaN	NaN	NaN	NaN	NaN	NaN	722737	NaN	NaN	NaN	NaN	NaN	NaN	NaN	NaN	NaN	NaN	NaN	154125	NaN	NaN	106649	NaN	NaN	NaN	0	0	0.09164	0.8289	1.43	286.6	16.7	16.7	0.0368576	0.00189795	0.0018979	0.00485469	0.303377	0.0150408	0.0150407	0.0628493	1.09	16.47
Q8WX93-1	PALLD	High	[R].SRSRDSGDENEPIQER.[F]	Q8WX93-1 [1116-1131]	n/a	High	3xPhospho [S1;S3;S6]	1	8	11	2	2114.76	1	NaN	NaN	NaN	NaN	NaN	NaN	NaN	NaN	NaN	NaN	NaN	319301	NaN	NaN	64129.2	NaN	NaN	NaN	NaN	NaN	NaN	NaN	NaN	NaN	NaN	NaN	NaN	NaN	NaN	NaN	NaN	NaN	NaN	NaN	NaN	NaN	45929.2	NaN	NaN	NaN	NaN	NaN	NaN	NaN	367543	NaN	NaN	NaN	NaN	NaN	133346	225285	NaN	194878	NaN	NaN	NaN	360467	NaN	182526	NaN	145359	184574	NaN	1.08383e+06	NaN	NaN	NaN	130411	448943	561374	NaN	NaN	NaN	NaN	1.06353e+06	NaN	NaN	NaN	NaN	NaN	NaN	NaN	0	0	1.247e-05	4.015e-06	NaN	NaN	NaN	NaN	NaN	NaN	NaN	NaN	NaN	NaN	NaN	NaN	5.43	24.92
Q8WX93-1	PALLD	High	[R].SRSRDSGDENEPIQER.[F]	Q8WX93-1 [1116-1131]	n/a	High	2xPhospho [S3;S6]	1	8	18	2	2034.79	1	43998.4	NaN	NaN	167915	NaN	NaN	619062	NaN	142202	NaN	NaN	311657	67960.4	78627.2	90648.8	NaN	NaN	NaN	NaN	NaN	NaN	186136	NaN	73984.3	NaN	NaN	NaN	45170.8	187576	621942	NaN	NaN	151235	NaN	NaN	NaN	59548.7	NaN	NaN	449944	NaN	100786	306639	NaN	254116	NaN	NaN	271257	158118	431060	137400	NaN	284500	468098	52001	166865	NaN	311427	NaN	140336	NaN	250433	146459	304140	573852	NaN	251550	51636.9	71661.6	435566	414394	273805	446484	NaN	NaN	310117	298308	NaN	NaN	479600	NaN	NaN	NaN	0	0	1.247e-05	3.711e-06	NaN	NaN	NaN	NaN	NaN	NaN	NaN	NaN	NaN	NaN	NaN	NaN	4.42	21.01
Q13247	SRSF6	High	[R].SRSQSRSNSPLPVPPSK.[A]	Q13247 [295-311]	n/a	High	3xPhospho [S5;S7;S9]	1	2	3	2	2063.87	0	NaN	NaN	NaN	NaN	NaN	NaN	NaN	NaN	NaN	NaN	NaN	NaN	NaN	NaN	NaN	NaN	NaN	NaN	NaN	NaN	NaN	NaN	NaN	NaN	NaN	NaN	NaN	NaN	NaN	NaN	NaN	NaN	NaN	NaN	NaN	NaN	NaN	NaN	NaN	NaN	NaN	NaN	NaN	NaN	NaN	NaN	NaN	NaN	NaN	NaN	NaN	NaN	NaN	NaN	NaN	NaN	NaN	NaN	NaN	NaN	NaN	NaN	NaN	NaN	NaN	NaN	NaN	NaN	NaN	1.24222e+06	NaN	NaN	NaN	NaN	NaN	NaN	NaN	NaN	NaN	NaN	NaN	NaN	NaN	0	0	8.588e-05	0.0004295	NaN	NaN	NaN	NaN	NaN	NaN	NaN	NaN	NaN	NaN	NaN	NaN	3.78	34.24
Q13247	SRSF6	High	[R].SRSQSRSNSPLPVPPSK.[A]	Q13247 [295-311]	n/a	High	2xPhospho [S5;S]	1	2	3	2	1983.9	0	NaN	NaN	NaN	NaN	NaN	NaN	NaN	NaN	NaN	NaN	333462	NaN	NaN	NaN	NaN	NaN	NaN	NaN	NaN	NaN	NaN	NaN	NaN	NaN	230995	NaN	NaN	NaN	NaN	NaN	NaN	NaN	NaN	366300	NaN	NaN	NaN	NaN	NaN	NaN	NaN	NaN	NaN	NaN	NaN	NaN	NaN	NaN	NaN	NaN	NaN	NaN	NaN	NaN	NaN	NaN	NaN	NaN	NaN	NaN	NaN	NaN	NaN	NaN	NaN	NaN	NaN	NaN	NaN	2.75227e+06	NaN	NaN	NaN	NaN	NaN	NaN	NaN	NaN	NaN	NaN	NaN	NaN	NaN	0	0	9.46e-05	0.0005543	NaN	NaN	NaN	NaN	NaN	NaN	NaN	NaN	NaN	NaN	NaN	NaN	2.94	34.49
Q13523	PRPF4B	High	[K].SRSPVDLRGK.[S]	Q13523 [292-301]	n/a	High	2xPhospho [S1;S3]	1	1	1	2	1274.57	0	NaN	NaN	NaN	NaN	NaN	NaN	NaN	NaN	NaN	NaN	NaN	NaN	NaN	NaN	NaN	NaN	NaN	NaN	NaN	NaN	NaN	NaN	NaN	NaN	NaN	NaN	NaN	NaN	NaN	NaN	NaN	NaN	NaN	NaN	NaN	NaN	NaN	NaN	NaN	NaN	NaN	NaN	NaN	NaN	NaN	NaN	NaN	NaN	NaN	NaN	NaN	NaN	NaN	NaN	NaN	NaN	49249.5	NaN	NaN	NaN	NaN	NaN	NaN	NaN	NaN	NaN	NaN	NaN	NaN	NaN	NaN	71882.6	345402	NaN	NaN	NaN	NaN	NaN	NaN	NaN	NaN	NaN	NaN	0	0	0.009694	0.1678	NaN	NaN	NaN	NaN	NaN	NaN	NaN	NaN	NaN	NaN	NaN	NaN	1.87	23.2
Q13523	PRPF4B	High	[K].SRSPVDLR.[G]	Q13523 [292-299]	n/a	High	2xPhospho [S1;S3]	1	1	1	1	1089.45	0	NaN	59394.3	NaN	NaN	NaN	NaN	NaN	NaN	NaN	NaN	NaN	201447	337411	NaN	79859.4	54680.3	671138	224210	NaN	57563.5	NaN	NaN	NaN	NaN	NaN	NaN	NaN	NaN	NaN	NaN	NaN	NaN	NaN	NaN	NaN	NaN	29001.2	NaN	NaN	NaN	NaN	NaN	NaN	60064.5	49072.9	NaN	NaN	88500.4	NaN	NaN	NaN	NaN	166961	NaN	54860.7	NaN	26187.7	80020.4	67169.1	NaN	271782	74123.6	NaN	NaN	NaN	NaN	346843	NaN	NaN	742204	NaN	535202	449790	NaN	NaN	387599	NaN	NaN	NaN	479515	NaN	NaN	NaN	0	0	0.004979	0.08241	NaN	NaN	NaN	NaN	NaN	NaN	NaN	NaN	NaN	NaN	NaN	NaN	1.85	28.6
Q9UQ35	SRRM2	High	[R].SRSPSSPELNNK.[C]	Q9UQ35 [1497-1508]	n/a	High	3xPhospho [S1;S3;S5]	1	2	1	1	1555.56	0	NaN	NaN	NaN	NaN	NaN	NaN	NaN	NaN	NaN	NaN	NaN	NaN	NaN	NaN	NaN	NaN	NaN	NaN	NaN	NaN	NaN	NaN	NaN	NaN	38936	NaN	NaN	NaN	NaN	NaN	NaN	NaN	NaN	NaN	NaN	NaN	NaN	NaN	NaN	NaN	NaN	NaN	NaN	NaN	NaN	NaN	NaN	NaN	NaN	NaN	NaN	NaN	NaN	NaN	NaN	NaN	NaN	NaN	NaN	NaN	NaN	NaN	NaN	NaN	725979	NaN	NaN	NaN	372938	475983	664398	NaN	204952	NaN	NaN	NaN	NaN	2.74139e+06	NaN	NaN	NaN	NaN	NaN	0	0	0.0001068	0.0007251	NaN	NaN	NaN	NaN	NaN	NaN	NaN	NaN	NaN	NaN	NaN	NaN	3.23	26.01
Q9UQ35	SRRM2	High	[R].SRSPSSPELNNK.[C]	Q9UQ35 [1497-1508]	n/a	High	2xPhospho [S3;S]	1	2	4	1	1475.59	0	28707.2	NaN	135111	32496.3	NaN	1.55718e+06	3.11566e+06	2.79081e+06	5.74006e+06	137136	608657	84737	NaN	NaN	NaN	51736.9	NaN	154243	2.68856e+06	NaN	NaN	55650	NaN	209036	37953.6	399046	142071	NaN	NaN	390648	407336	731217	NaN	387826	246192	71945.6	NaN	598793	2.65768e+06	4.17457e+06	1.58917e+06	1.7151e+06	292097	108405	NaN	571639	2.18447e+06	173317	70097.4	NaN	24929.1	55873.7	486311	101887	182280	NaN	41868.3	NaN	NaN	NaN	224741	NaN	NaN	305518	870405	64582.4	1.44317e+06	NaN	NaN	1.91564e+06	52357.1	220382	132766	6.65625e+06	1.76928e+06	119460	1.06759e+06	1.22288e+06	2.72194e+06	400640	NaN	664863	NaN	0	0	7.058e-05	0.0001146	NaN	NaN	NaN	NaN	NaN	NaN	NaN	NaN	NaN	NaN	NaN	NaN	3.67	20.74
P11274-1	BCR	High	[K].SRSPSQNSQQSFDSSSPPTPQCHK.[R]	P11274-1 [367-390]	n/a	High	1xCarbamidomethyl [C22];3xPhospho [S/T]	1	2	2	1	2914.09	0	2.68022e+06	447629	2.66244e+06	903189	NaN	2.53486e+06	1.48301e+06	3.52475e+06	2.79745e+06	1.32215e+06	4.02698e+06	NaN	1.88898e+06	6.41097e+06	NaN	NaN	311502	NaN	2.77412e+06	290922	502319	302855	NaN	NaN	132677	4.31875e+06	972226	NaN	NaN	994202	NaN	8.28259e+06	NaN	2.425e+06	4.43928e+06	1.63086e+06	NaN	3.18709e+06	3.8321e+06	9.17459e+06	3.34131e+06	1.38127e+06	1.60586e+06	NaN	NaN	3.10619e+06	NaN	242176	6.30916e+06	5.47581e+06	NaN	NaN	527822	NaN	NaN	467078	NaN	NaN	549423	NaN	1.62759e+06	NaN	669329	2.56785e+06	1.56115e+06	NaN	2.11957e+06	198540	NaN	NaN	NaN	NaN	NaN	NaN	3.6271e+06	NaN	NaN	NaN	NaN	1.76325e+06	5.0858e+06	6.59501e+06	NaN	0	0	1.247e-05	3.094e-06	NaN	NaN	NaN	NaN	NaN	NaN	NaN	NaN	NaN	NaN	NaN	NaN	4.79	25.89
P11274-1	BCR	High	[K].SRSPSQNSQQSFDSSSPPTPQCHK.[R]	P11274-1 [367-390]	High	High	1xCarbamidomethyl [C22];2xPhospho [S/T]	1	2	6	1	2834.12	0	NaN	NaN	NaN	NaN	NaN	NaN	NaN	NaN	NaN	NaN	NaN	170407	NaN	NaN	NaN	NaN	NaN	NaN	NaN	NaN	NaN	NaN	NaN	399553	NaN	NaN	NaN	NaN	NaN	NaN	NaN	NaN	NaN	NaN	NaN	270955	NaN	526017	NaN	NaN	1.6381e+06	255286	1.09043e+06	NaN	NaN	425584	764105	NaN	NaN	NaN	70076.5	83862.8	2.35531e+06	119097	NaN	NaN	NaN	97680.2	121464	214224	NaN	466335	NaN	1.47427e+06	1.66927e+06	289529	1.89346e+06	127464	89117.8	238662	287371	NaN	245012	NaN	NaN	139478	3.23016e+06	451521	812002	NaN	NaN	NaN	NaN	0	0	1.247e-05	6.075e-07	5.46	338.3	338.3	11.5	3.48241e-06	3.89672e-05	2.32329e-05	0.00015024	0.000200092	0.000106765	9.34609e-05	0.000392311	5.85	26.16
P11274-1	BCR	High	[K].SRSPSQNSQQSFDSSSPPTPQCHK.[R]	P11274-1 [367-390]	High	High	1xCarbamidomethyl [C22];1xPhospho [S]	1	2	4	1	2754.16	0	NaN	NaN	NaN	NaN	NaN	NaN	NaN	NaN	NaN	NaN	NaN	143001	NaN	NaN	NaN	NaN	NaN	NaN	NaN	NaN	NaN	NaN	NaN	292432	NaN	NaN	NaN	NaN	NaN	NaN	NaN	NaN	NaN	NaN	NaN	NaN	NaN	NaN	NaN	NaN	NaN	NaN	NaN	NaN	NaN	NaN	NaN	NaN	NaN	NaN	NaN	NaN	711651	150342	NaN	NaN	NaN	NaN	NaN	NaN	NaN	296041	NaN	NaN	NaN	NaN	NaN	NaN	NaN	NaN	316962	NaN	NaN	NaN	NaN	NaN	NaN	NaN	NaN	NaN	NaN	NaN	NaN	0	367	1.247e-05	4.242e-07	8.62	659.7	659.7	19.7	2.39017e-09	2.70139e-10	0	0	1.37359e-07	2.00702e-05	1.91252e-05	0.000308642	4.86	25.65
Q8IYB3	SRRM1	High	[K].SRSPSPAPEK.[K]	Q8IYB3 [207-216]	High	Medium	1xPhospho [S1]	1	1	1	1	1135.51	0	253661	167766	NaN	389032	664613	1.33856e+06	663577	581362	2.08462e+06	515358	1.3144e+06	1.72263e+06	1.74483e+06	2.19699e+06	398557	412714	NaN	NaN	390256	284344	NaN	390811	150458	996340	840686	1.16086e+06	373458	328634	189943	212477	343820	308464	567582	258426	196086	444966	434600	281199	557022	1.36546e+06	829116	719715	814131	1.05101e+06	899486	651723	984665	NaN	NaN	1.39801e+06	NaN	NaN	1.76761e+06	NaN	582705	448508	NaN	NaN	447747	327313	398286	254238	351001	621907	827722	494280	1.19118e+06	1.02901e+06	1.42095e+06	2.07592e+06	2.02136e+06	414115	563680	666318	337056	294754	548093	433303	294208	345420	539915	423555	NaN	0	0	0.0139	0.2373	3.63	342.4	163.7	6.3	0.000234894	9.86861e-05	8.92771e-05	0.000381971	0.0133383	0.000691621	0.000691469	0.00378723	1.33	14.68
Q9UPX8-3	SHANK2	High	[R].SRSPSLNRLGGAGEDGK.[R]	Q9UPX8-3 [473-489]	n/a	High	2xPhospho [S3;S5]	1	2	3	2	1860.8	1	NaN	NaN	NaN	NaN	NaN	NaN	NaN	NaN	NaN	NaN	579157	242399	NaN	NaN	129677	84836.1	NaN	NaN	741509	NaN	NaN	NaN	NaN	332394	NaN	NaN	NaN	NaN	91137.5	1.01329e+06	NaN	NaN	49976.5	NaN	NaN	NaN	NaN	NaN	NaN	NaN	NaN	NaN	489864	NaN	80927.1	NaN	NaN	72477.3	NaN	269328	NaN	73060.3	NaN	508141	57819.5	524118	61727.5	NaN	NaN	NaN	NaN	130200	NaN	NaN	NaN	NaN	NaN	NaN	73607	NaN	389770	191692	2.02248e+06	NaN	NaN	NaN	NaN	NaN	NaN	NaN	NaN	NaN	NaN	0	0	0.003039	0.04644	NaN	NaN	NaN	NaN	NaN	NaN	NaN	NaN	NaN	NaN	NaN	NaN	1.91	28.73
Q9UPX8-3	SHANK2	High	[R].SRSPSLNR.[L]	Q9UPX8-3 [473-480]	High	High	1xPhospho [S]	1	2	158	1	996.462	3	51407.5	31362.1	115215	NaN	155517	931897	491513	337801	1.34662e+06	198226	918065	1.06467e+06	150439	245477	504351	126810	NaN	NaN	740707	310553	270897	539245	545173	3.96106e+06	35846.5	255974	62899.5	150963	434745	1.30622e+06	1.68469e+06	117554	484821	1.66467e+06	35720	263331	502630	NaN	235047	NaN	523013	438149	461333	434883	1.39891e+06	943194	NaN	706759	153355	702982	411899	630533	628543	106585	233612	727036	167889	338063	451121	1.98284e+06	231502	1.28563e+06	73459.4	1.44446e+06	5.2146e+06	127872	561987	87268.9	838230	1.05397e+06	830545	448797	1.18055e+06	1.14415e+06	626472	300702	1.12348e+06	610598	1.48709e+06	2.07631e+06	326590	252173	NaN	0	0	0.0001355	0.0008487	5.48	640	247.2	54.8	3.29935e-06	3.89672e-05	2.50871e-05	0.000160823	0.000189574	0.000106765	9.12761e-05	0.00028748	2.4	17.88
Q9UQ35	SRRM2	High	[R].SRSPQRPGWSR.[S]	Q9UQ35 [534-544]	n/a	High	2xPhospho [S1;S3]	1	2	4	1	1473.61	0	NaN	NaN	NaN	NaN	NaN	NaN	236633	NaN	NaN	NaN	NaN	188619	NaN	NaN	NaN	NaN	NaN	102168	NaN	NaN	NaN	NaN	NaN	74534.9	NaN	NaN	NaN	NaN	NaN	164126	366450	NaN	NaN	NaN	NaN	NaN	NaN	NaN	NaN	NaN	NaN	NaN	NaN	NaN	NaN	NaN	NaN	NaN	NaN	NaN	NaN	NaN	NaN	257652	NaN	NaN	NaN	NaN	NaN	NaN	NaN	77141.1	NaN	316444	NaN	NaN	NaN	NaN	NaN	930702	NaN	101937	337457	NaN	NaN	127416	NaN	NaN	1.46901e+06	2.17953e+06	NaN	NaN	NaN	0	0	0.000311	0.002345	NaN	NaN	NaN	NaN	NaN	NaN	NaN	NaN	NaN	NaN	NaN	NaN	2.25	24.49
Q01130	SRSF2	High	[R].SRSPPPVSK.[R]	Q01130 [189-197]	n/a	High	2xPhospho [S1;S3]	1	2	8	1	1114.47	0	144734	NaN	661765	170373	NaN	49080.1	89478.5	105300	397800	NaN	NaN	NaN	126499	NaN	18543.6	NaN	90803.1	1.34294e+06	NaN	191731	145244	NaN	NaN	119500	NaN	79067.5	NaN	NaN	NaN	79988.5	NaN	NaN	NaN	NaN	NaN	NaN	NaN	NaN	NaN	NaN	NaN	NaN	NaN	NaN	NaN	NaN	NaN	NaN	NaN	NaN	NaN	NaN	NaN	NaN	NaN	NaN	NaN	NaN	NaN	NaN	NaN	NaN	NaN	157659	632462	NaN	220878	NaN	NaN	981839	NaN	51189.7	NaN	NaN	115949	101322	722963	NaN	NaN	1.64512e+06	NaN	NaN	NaN	0	0	0.0004208	0.003855	NaN	NaN	NaN	NaN	NaN	NaN	NaN	NaN	NaN	NaN	NaN	NaN	2.24	19.66
Q8NHG8	ZNRF2	High	[R].SRSLGGAVGSVASGAR.[A]	Q8NHG8 [80-95]	High	High	1xPhospho [S]	1	1	12	1	1511.73	0	NaN	NaN	NaN	NaN	NaN	NaN	266029	NaN	NaN	NaN	682134	NaN	238307	NaN	NaN	NaN	NaN	NaN	1.0366e+06	NaN	NaN	NaN	NaN	119193	57911.9	NaN	NaN	NaN	NaN	321167	NaN	NaN	NaN	NaN	NaN	196134	NaN	NaN	NaN	NaN	NaN	NaN	314199	NaN	NaN	NaN	NaN	NaN	NaN	1.51966e+06	NaN	NaN	179783	NaN	NaN	107857	NaN	NaN	NaN	NaN	NaN	NaN	NaN	NaN	1.57586e+06	NaN	NaN	54143.1	NaN	NaN	731114	NaN	420479	NaN	NaN	NaN	NaN	450793	NaN	NaN	NaN	NaN	NaN	0	80	1.247e-05	1.269e-05	5.39	534.4	298.9	65.6	4.028e-06	3.89672e-05	2.20138e-05	0.00014243	0.00023144	0.000109978	0.000109464	0.000365052	3.27	34.1
O95544	NADK	High	[K].SRSLSASPALGSTK.[E]	O95544 [44-57]	n/a	High	2xPhospho [S7;S12]	1	2	1	1	1521.67	0	NaN	NaN	NaN	NaN	NaN	NaN	NaN	NaN	NaN	NaN	NaN	NaN	NaN	NaN	NaN	NaN	NaN	NaN	NaN	NaN	NaN	NaN	NaN	NaN	NaN	NaN	NaN	NaN	NaN	NaN	NaN	NaN	NaN	NaN	NaN	NaN	NaN	NaN	NaN	NaN	NaN	NaN	NaN	NaN	NaN	NaN	NaN	NaN	NaN	NaN	NaN	NaN	NaN	NaN	NaN	NaN	NaN	NaN	NaN	NaN	NaN	NaN	NaN	NaN	NaN	NaN	NaN	NaN	NaN	NaN	NaN	455185	NaN	NaN	NaN	NaN	NaN	NaN	NaN	NaN	NaN	NaN	NaN	0	0	0.002771	0.04212	NaN	NaN	NaN	NaN	NaN	NaN	NaN	NaN	NaN	NaN	NaN	NaN	2.12	32.98
Q96N67-6	DOCK7	High	[R].SRSLSNSNPDISGTPTSPDDEVR.[S]	Q96N67-6 [894-916]	High	High	2xPhospho [S/T]	1	6	6	1	2591.07	0	NaN	286269	NaN	NaN	NaN	781899	NaN	1.52695e+06	NaN	560461	NaN	NaN	NaN	1.42043e+06	NaN	NaN	NaN	264355	405146	NaN	143345	NaN	NaN	NaN	NaN	NaN	NaN	NaN	NaN	271014	NaN	NaN	NaN	NaN	NaN	NaN	NaN	NaN	NaN	NaN	NaN	317143	539120	NaN	NaN	948386	NaN	NaN	NaN	1.10203e+06	NaN	NaN	NaN	NaN	NaN	301259	65332.9	NaN	NaN	NaN	NaN	307344	NaN	NaN	638202	NaN	NaN	NaN	NaN	NaN	NaN	NaN	NaN	NaN	NaN	NaN	NaN	NaN	NaN	NaN	NaN	NaN	NaN	0	894	1.247e-05	1.639e-06	5.94	522.5	522.5	46.1	1.14595e-06	3.89672e-05	3.25735e-05	0.00019604	9.90787e-06	7.37083e-05	6.36935e-05	0.000218055	6.2	37.04
Q9HCS5	EPB41L4A	High	[R].SRSPDIQAK.[E]	Q9HCS5 [541-549]	n/a	High	1xPhospho [S3]	1	1	11	1	1081.5	0	NaN	NaN	NaN	124503	NaN	NaN	102876	NaN	NaN	NaN	108639	136402	NaN	NaN	NaN	NaN	NaN	56636.3	NaN	103937	NaN	NaN	NaN	682981	NaN	NaN	NaN	NaN	NaN	162584	NaN	NaN	NaN	85186.4	NaN	107942	110000	777250	NaN	NaN	NaN	NaN	1.85489e+06	549414	123510	102791	NaN	633052	NaN	NaN	NaN	NaN	1.57782e+06	NaN	828213	772848	469847	NaN	NaN	NaN	1.45886e+06	NaN	NaN	257435	1.37081e+06	NaN	85909.1	80365.4	113207	74802.3	NaN	53702.3	100441	111252	NaN	111222	314450	NaN	NaN	327199	NaN	69835	NaN	0	0	3.586e-05	7.941e-05	NaN	NaN	NaN	NaN	NaN	NaN	NaN	NaN	NaN	NaN	NaN	NaN	3.27	18.25
Q9HCS5	EPB41L4A	High	[R].SRSPDIQAK.[E]	Q9HCS5 [541-549]	n/a	High	2xPhospho [S1;S3]	1	1	1	1	1161.47	0	NaN	NaN	NaN	NaN	NaN	NaN	218726	NaN	NaN	NaN	NaN	NaN	NaN	NaN	NaN	56906	NaN	89053.2	NaN	NaN	NaN	NaN	NaN	199620	NaN	NaN	NaN	NaN	NaN	NaN	NaN	NaN	NaN	NaN	NaN	NaN	NaN	NaN	NaN	NaN	371054	NaN	NaN	NaN	NaN	NaN	NaN	NaN	NaN	NaN	NaN	NaN	NaN	NaN	NaN	NaN	NaN	NaN	NaN	NaN	NaN	NaN	NaN	NaN	NaN	NaN	136262	NaN	NaN	NaN	NaN	NaN	NaN	NaN	NaN	NaN	NaN	NaN	NaN	309747	NaN	NaN	NaN	0	0	0.0004663	0.004711	NaN	NaN	NaN	NaN	NaN	NaN	NaN	NaN	NaN	NaN	NaN	NaN	2.19	19.88
O95218-2	ZRANB2	High	[R].SRSPESQVIGENTK.[Q]	O95218-2 [305-318]	High	High	1xPhospho [S]	1	1	13	1	1611.74	0	NaN	122354	NaN	NaN	NaN	165115	NaN	NaN	NaN	NaN	NaN	NaN	NaN	NaN	181179	NaN	NaN	NaN	NaN	NaN	226707	NaN	90431	1.42628e+06	NaN	NaN	NaN	NaN	121714	NaN	NaN	NaN	210749	NaN	NaN	NaN	206604	NaN	NaN	NaN	NaN	790003	NaN	253270	NaN	NaN	NaN	1.00616e+06	NaN	NaN	1.19754e+06	NaN	382802	473922	187228	679720	154477	245621	NaN	NaN	NaN	1.37198e+06	NaN	NaN	NaN	100683	NaN	144938	267343	3.2915e+06	971230	605611	622991	NaN	NaN	756168	NaN	NaN	NaN	NaN	NaN	NaN	NaN	0	305	1.247e-05	1.027e-06	9.43	710.6	456.2	62.9	3.75175e-10	4.28814e-11	0	0	2.15607e-08	2.39125e-09	0	0	4.9	27.43
Q9HCS5	EPB41L4A	High	[R].SRSRSPDIQAK.[E]	Q9HCS5 [539-549]	n/a	High	2xPhospho [S3;S5]	1	1	23	2	1404.6	0	NaN	NaN	NaN	NaN	NaN	NaN	109584	NaN	NaN	NaN	NaN	116586	NaN	NaN	NaN	NaN	NaN	NaN	NaN	NaN	NaN	NaN	NaN	1.08635e+06	NaN	87759.6	NaN	NaN	NaN	NaN	NaN	NaN	NaN	NaN	NaN	NaN	NaN	NaN	NaN	NaN	NaN	NaN	NaN	NaN	NaN	NaN	NaN	NaN	NaN	NaN	NaN	NaN	NaN	NaN	NaN	NaN	NaN	NaN	NaN	NaN	NaN	NaN	NaN	NaN	1.00725e+06	NaN	NaN	NaN	NaN	316140	92207	NaN	NaN	NaN	NaN	NaN	72341.4	NaN	NaN	NaN	NaN	NaN	NaN	0	0	8.588e-05	0.000177	NaN	NaN	NaN	NaN	NaN	NaN	NaN	NaN	NaN	NaN	NaN	NaN	3.52	18.02
O95218-2	ZRANB2	High	[R].SRSPESQVIGENTK.[Q]	O95218-2 [305-318]	High	High	2xPhospho [S/T]	1	1	23	1	1691.7	1	NaN	NaN	NaN	NaN	396846	NaN	NaN	NaN	NaN	NaN	NaN	517878	135054	NaN	NaN	NaN	NaN	NaN	389660	121483	120523	175689	NaN	100615	NaN	NaN	NaN	75723	168806	818682	NaN	NaN	101189	444795	NaN	NaN	NaN	NaN	NaN	NaN	NaN	NaN	NaN	134639	197373	NaN	NaN	NaN	NaN	NaN	252522	NaN	NaN	889757	100798	339643	107429	121419	NaN	1.63831e+06	NaN	479252	NaN	NaN	423089	NaN	745422	NaN	NaN	2.72133e+06	402105	396129	1.34523e+06	NaN	471627	929794	NaN	796633	NaN	1.75572e+06	227035	NaN	NaN	0	305	1.247e-05	2.194e-05	5.46	452.6	298.2	26.4	3.45888e-06	3.89672e-05	2.33518e-05	0.00015108	0.00019874	0.000106765	9.41886e-05	0.000395361	3.85	31.37
P35611-3	ADD1	High	[K].SRSPGSPVGEGTGSPPK.[W]	P35611-3 [353-369]	High	High	1xPhospho [S/T]	1	6	305	1	1676.76	1	2.91769e+06	3.35778e+06	1.13528e+06	2.22904e+06	639135	1.40242e+06	1.0948e+07	2.69365e+06	6.08842e+06	618395	3.42715e+06	3.35891e+06	1.57925e+06	2.74379e+06	1.67328e+06	753047	570611	571235	5.20367e+06	1.94287e+06	751381	2.96905e+06	710371	3.06992e+06	718444	6.86114e+06	882791	631763	2.02073e+06	3.94956e+06	NaN	NaN	1.35202e+06	4.70772e+06	3.56892e+06	1.12283e+06	3.20382e+06	4.41136e+06	2.60434e+06	52802674	3.54753e+06	4.93404e+06	7.75967e+06	608071	3.92323e+06	5.8885e+06	5.71351e+06	5.11049e+06	3.87411e+06	6.78782e+06	1.89388e+06	1.9565e+06	9.7802e+06	4.35876e+06	622813	3.8986e+06	1.3047e+06	2.45216e+06	3.41631e+06	1.20228e+07	1.96042e+06	1.00942e+07	2.43356e+06	3.09565e+06	4.03445e+07	2.59048e+06	7.26152e+06	1.99553e+06	929552	2.07117e+07	3.53474e+06	6.64974e+06	4.04752e+06	NaN	1.88615e+07	7.91916e+06	8.81172e+06	4.64566e+06	1.03922e+07	2.56475e+07	1.47642e+06	1.46276e+06	NaN	0	353	1.247e-05	7.888e-07	12.79	865.8	627.5	144.1	1.62683e-13	1.79114e-14	0	0	9.34914e-12	9.52247e-13	0	0	4.22	21.77
P35611-3	ADD1	High	[K].SRSPGSPVGEGTGSPPK.[W]	P35611-3 [353-369]	High	High	2xPhospho [S/T]	1	6	39	1	1756.73	0	NaN	NaN	NaN	NaN	NaN	NaN	310666	NaN	NaN	NaN	NaN	289418	NaN	NaN	66048.7	58640.2	NaN	NaN	369677	NaN	202436	571387	156017	529172	NaN	NaN	76588.8	67666.6	548844	1.63555e+06	NaN	NaN	NaN	249943	NaN	NaN	86176.1	NaN	NaN	NaN	NaN	NaN	290718	NaN	NaN	NaN	NaN	400732	NaN	NaN	103908	149112	2.51837e+06	704070	NaN	746711	152919	NaN	542480	263935	NaN	620581	NaN	NaN	327155	276211	528470	102433	NaN	3.8521e+06	836301	1.52154e+06	415403	NaN	NaN	1.43615e+06	NaN	NaN	NaN	437456	1.79949e+06	NaN	NaN	0	0	1.247e-05	7.377e-06	7.54	614.3	434.2	114.9	2.88277e-08	1.95379e-05	1.88818e-05	0.000264271	1.65668e-06	3.74742e-05	2.97415e-05	0.000249688	4.62	24.66
Q9UQ35	SRRM2	High	[R].SRSPLAIR.[R]	Q9UQ35 [2044-2051]	n/a	High	2xPhospho [S1;S3]	1	1	3	1	1059.47	0	NaN	NaN	NaN	NaN	49550.5	NaN	NaN	NaN	NaN	NaN	NaN	116044	NaN	NaN	57688.5	NaN	53539.8	NaN	NaN	NaN	NaN	NaN	46431.7	103615	NaN	NaN	NaN	67584.2	NaN	215739	NaN	NaN	121899	NaN	NaN	NaN	71542.5	NaN	NaN	NaN	NaN	NaN	NaN	110505	NaN	NaN	NaN	NaN	NaN	NaN	89494.4	83695.6	NaN	NaN	62186	NaN	NaN	53371.2	NaN	231123	NaN	163662	NaN	NaN	431416	NaN	NaN	NaN	89225.4	688923	NaN	NaN	124472	NaN	NaN	128015	1.84657e+06	NaN	NaN	1.93202e+06	NaN	NaN	NaN	0	0	0.0003665	0.003017	NaN	NaN	NaN	NaN	NaN	NaN	NaN	NaN	NaN	NaN	NaN	NaN	2.59	34.6
Q92466	DDB2	High	[R].SRSPLELEPEAK.[K]	Q92466 [24-35]	n/a	High	1xPhospho [S3]	1	5	1	1	1435.68	0	NaN	NaN	NaN	NaN	NaN	NaN	NaN	NaN	NaN	NaN	NaN	NaN	NaN	NaN	NaN	NaN	NaN	NaN	NaN	NaN	NaN	NaN	NaN	NaN	NaN	NaN	NaN	NaN	NaN	NaN	NaN	NaN	NaN	NaN	NaN	NaN	NaN	NaN	NaN	NaN	NaN	NaN	NaN	NaN	NaN	NaN	NaN	NaN	NaN	NaN	NaN	NaN	NaN	NaN	NaN	NaN	NaN	NaN	NaN	NaN	NaN	NaN	NaN	NaN	NaN	NaN	NaN	NaN	NaN	208915	NaN	NaN	NaN	NaN	NaN	NaN	NaN	NaN	NaN	NaN	NaN	NaN	NaN	0	0	0.0002203	0.001438	NaN	NaN	NaN	NaN	NaN	NaN	NaN	NaN	NaN	NaN	NaN	NaN	2.55	35.07
O94913	PCF11	High	[K].SRSPIIHSPK.[R]	O94913 [487-496]	n/a	High	2xPhospho [S3;S8]	1	1	2	1	1281.58	0	NaN	NaN	NaN	NaN	NaN	NaN	NaN	NaN	NaN	NaN	NaN	NaN	NaN	NaN	NaN	NaN	NaN	NaN	NaN	NaN	NaN	NaN	NaN	NaN	NaN	NaN	NaN	NaN	NaN	NaN	NaN	NaN	NaN	NaN	NaN	NaN	NaN	NaN	NaN	NaN	NaN	NaN	NaN	NaN	NaN	NaN	NaN	50798	NaN	NaN	NaN	NaN	NaN	51584.3	NaN	NaN	NaN	NaN	NaN	NaN	NaN	NaN	NaN	NaN	NaN	NaN	NaN	NaN	NaN	155143	NaN	255710	94733.7	NaN	NaN	50332.8	NaN	NaN	NaN	NaN	NaN	NaN	NaN	0	0	0.0004334	0.004241	NaN	NaN	NaN	NaN	NaN	NaN	NaN	NaN	NaN	NaN	NaN	NaN	2.05	22.33
Q01130	SRSF2	High	[R].SRSPPPVSK.[R]	Q01130 [189-197]	High	High	1xPhospho [S]	1	2	66	1	1034.5	1	NaN	NaN	271832	NaN	NaN	847716	235219	104275	550623	NaN	250827	352708	106737	NaN	273070	NaN	30211.4	NaN	378635	515835	223190	NaN	NaN	3.02097e+06	NaN	170262	NaN	90898.8	37505.9	134368	NaN	249846	1.04167e+06	610690	NaN	NaN	NaN	NaN	NaN	NaN	133702	154949	NaN	76639.1	122311	45111.2	92312.1	61506	NaN	NaN	NaN	NaN	81044.8	NaN	91545.8	84592.7	NaN	NaN	NaN	NaN	NaN	NaN	42595.4	186648	1.55646e+06	59858.6	436562	38593.7	92055.6	2.73787e+06	118969	264192	214050	482021	499082	295026	1.15677e+06	NaN	888642	1.31251e+06	543368	368026	NaN	0	189	7.282e-05	0.0001337	4.57	536.9	269.9	39.8	2.70739e-05	6.00255e-05	5.94221e-05	0.000239952	0.000234075	0.000109978	0.000109024	0.000363857	3.18	16.49
Q15735	INPP5J	High	[R].SRSPGLAR.[F]	Q15735 [886-893]	n/a	High	2xPhospho [S1;S3]	1	3	1	1	1003.41	0	NaN	NaN	NaN	NaN	NaN	NaN	NaN	NaN	NaN	NaN	NaN	NaN	NaN	NaN	NaN	NaN	NaN	NaN	NaN	NaN	NaN	NaN	NaN	249014	NaN	NaN	NaN	NaN	NaN	NaN	NaN	NaN	NaN	NaN	NaN	NaN	NaN	NaN	NaN	NaN	NaN	NaN	NaN	NaN	NaN	NaN	NaN	NaN	NaN	NaN	NaN	NaN	121620	NaN	NaN	NaN	NaN	NaN	NaN	89975.1	NaN	57814.1	NaN	153794	946577	NaN	NaN	NaN	NaN	NaN	40374	NaN	NaN	NaN	NaN	109150	NaN	NaN	NaN	NaN	NaN	NaN	NaN	0	0	0.002989	0.04574	NaN	NaN	NaN	NaN	NaN	NaN	NaN	NaN	NaN	NaN	NaN	NaN	1.9	20.89
Q01130	SRSF2	High	[R].SRSRSPPPVSK.[R]	Q01130 [187-197]	n/a	High	1xPhospho [S3]	1	2	1	2	1277.64	0	NaN	NaN	NaN	NaN	NaN	NaN	NaN	NaN	NaN	NaN	NaN	NaN	NaN	NaN	NaN	NaN	NaN	NaN	NaN	NaN	NaN	NaN	NaN	NaN	NaN	NaN	NaN	NaN	NaN	NaN	NaN	NaN	NaN	NaN	NaN	NaN	NaN	NaN	NaN	NaN	NaN	NaN	NaN	NaN	NaN	NaN	NaN	NaN	NaN	NaN	NaN	NaN	NaN	NaN	NaN	NaN	NaN	NaN	NaN	NaN	NaN	NaN	NaN	NaN	NaN	NaN	NaN	NaN	NaN	99773.3	NaN	NaN	NaN	NaN	NaN	NaN	NaN	NaN	NaN	NaN	NaN	NaN	NaN	0	0	0.0004208	0.004043	NaN	NaN	NaN	NaN	NaN	NaN	NaN	NaN	NaN	NaN	NaN	NaN	1.71	16.86
Q01130	SRSF2	High	[R].SRSRSPPPVSK.[R]	Q01130 [187-197]	n/a	High	2xPhospho [S3;S]	1	2	42	2	1357.6	2	NaN	38347.9	586812	18629.5	NaN	256523	693346	322619	1.19595e+06	NaN	541777	626206	676897	NaN	NaN	NaN	NaN	73694.8	NaN	NaN	62663.6	47047.6	NaN	464532	NaN	374915	NaN	NaN	NaN	115140	NaN	NaN	NaN	NaN	163430	32689	22887.5	80788.9	199059	424372	293526	273112	224349	104998	290930	799119	167628	182565	31627.7	295606	NaN	116318	343559	NaN	NaN	62535.2	NaN	NaN	NaN	NaN	189178	NaN	43417.7	415361	1.99038e+06	52165.7	429308	43954.3	NaN	9.69409e+06	242662	335609	71347.9	129056	443143	447973	2.74046e+06	149295	266720	2.6348e+06	NaN	54878.2	NaN	0	0	2.743e-05	7.653e-05	NaN	NaN	NaN	NaN	NaN	NaN	NaN	NaN	NaN	NaN	NaN	NaN	3.48	17.35
Q01130	SRSF2	High	[R].SRSRSPPPVSK.[R]	Q01130 [187-197]	n/a	High	3xPhospho [S1;S3;S5]	1	2	1	2	1437.57	0	NaN	NaN	168677	NaN	NaN	NaN	NaN	NaN	NaN	NaN	NaN	NaN	NaN	NaN	NaN	NaN	NaN	NaN	NaN	NaN	NaN	NaN	NaN	NaN	NaN	31129.5	NaN	NaN	NaN	NaN	NaN	NaN	NaN	NaN	NaN	NaN	NaN	NaN	NaN	NaN	NaN	NaN	NaN	NaN	NaN	NaN	NaN	NaN	NaN	NaN	NaN	NaN	NaN	NaN	NaN	NaN	NaN	NaN	NaN	NaN	NaN	NaN	NaN	NaN	NaN	NaN	85634.6	NaN	NaN	405752	NaN	NaN	NaN	NaN	NaN	NaN	NaN	NaN	NaN	306857	NaN	NaN	NaN	0	0	0.001807	0.02473	NaN	NaN	NaN	NaN	NaN	NaN	NaN	NaN	NaN	NaN	NaN	NaN	1.66	19.09
Q92597	NDRG1	High	[R].SRTASGSSVTSLDGTR.[S]	Q92597 [326-341]	n/a	High	3xPhospho [S/T]	1	3	75	1	1821.68	2	951320	NaN	380648	1.21963e+06	NaN	2.06719e+06	468709	NaN	839635	2.45854e+06	2.20691e+06	2.08023e+06	2.0395e+06	4.42308e+06	1.54653e+06	124868	545883	NaN	4.03441e+06	NaN	NaN	650355	NaN	1.05162e+06	596336	NaN	2.14279e+06	251935	2.58247e+06	7.74353e+06	NaN	901375	1.47979e+06	653488	1.34033e+06	631014	895650	1.02965e+06	707861	1.84457e+06	1.01004e+06	2886161	2.21246e+06	NaN	2.21568e+06	425309	NaN	247323	5.53071e+06	1.49555e+07	2.89606e+06	1.07866e+06	6.71419e+06	2.1649e+06	NaN	3.18824e+06	624587	1.24049e+06	297772	4.44162e+06	695175	3.73869e+06	384998	NaN	2.35839e+06	2.03071e+06	859700	197717	373518	3.38739e+06	3.68924e+06	2.30041e+06	2.80714e+06	1.11197e+06	2.99109e+06	1.08504e+07	NaN	1.46515e+06	NaN	1.72294e+06	612301	1.54607e+06	NaN	0	0	1.247e-05	2.127e-05	NaN	NaN	NaN	NaN	NaN	NaN	NaN	NaN	NaN	NaN	NaN	NaN	5.68	35.38
Q92597	NDRG1	High	[R].SRTASGSSVTSLDGTR.[S]	Q92597 [326-341]	n/a	High	4xPhospho [T/S]	1	3	14	1	1901.65	0	NaN	NaN	NaN	175288	NaN	NaN	NaN	NaN	NaN	NaN	NaN	361842	NaN	904167	211739	275447	166937	NaN	NaN	NaN	179273	NaN	NaN	NaN	NaN	NaN	NaN	NaN	NaN	NaN	NaN	NaN	NaN	NaN	525836	NaN	118077	NaN	NaN	NaN	NaN	NaN	NaN	NaN	316676	NaN	NaN	NaN	3.89236e+06	2.44204e+06	348663	1.01989e+06	1.42657e+06	486351	NaN	1.02963e+06	243292	221845	NaN	418729	NaN	369608	197742	NaN	594885	NaN	NaN	NaN	147713	329664	749658	NaN	298661	NaN	782511	1.95208e+06	NaN	NaN	NaN	NaN	NaN	NaN	NaN	0	0	1.961e-05	4.707e-05	NaN	NaN	NaN	NaN	NaN	NaN	NaN	NaN	NaN	NaN	NaN	NaN	4.09	38.59
Q92597	NDRG1	High	[R].SRTASGSSVTSLDGTRSR.[S]	Q92597 [326-343]	High	High	2xPhospho [T3;S]	1	3	14	2	1984.85	0	NaN	NaN	NaN	NaN	NaN	NaN	NaN	NaN	NaN	NaN	NaN	211319	NaN	NaN	57042.7	NaN	NaN	NaN	1.10271e+06	NaN	NaN	NaN	50049.7	290055	51806.8	NaN	NaN	NaN	257152	664041	NaN	NaN	271106	NaN	NaN	NaN	38343	NaN	754541	NaN	336622	NaN	350287	NaN	281480	436036	NaN	174728	NaN	1.38895e+06	111166	NaN	NaN	99587.7	NaN	561481	NaN	227312	NaN	NaN	NaN	309666	NaN	NaN	NaN	76580.9	NaN	NaN	112578	2.32706e+06	NaN	219299	268109	NaN	407830	271033	672097	NaN	NaN	NaN	NaN	NaN	NaN	0	326	1.247e-05	1.495e-05	8.86	672.1	672.1	37.4	1.37879e-09	1.45126e-10	0	0	7.92369e-08	7.65926e-09	0	0	5.6	24.49
Q92597	NDRG1	High	[R].SRTASGSSVTSLDGTRSR.[S]	Q92597 [326-343]	n/a	High	3xPhospho [T3;T/S]	1	3	7	2	2064.81	0	NaN	185082	NaN	123985	NaN	NaN	NaN	NaN	NaN	NaN	NaN	NaN	NaN	1.19587e+06	NaN	NaN	114976	NaN	NaN	NaN	NaN	NaN	NaN	NaN	NaN	NaN	NaN	NaN	NaN	NaN	NaN	NaN	NaN	NaN	202100	NaN	43160.7	NaN	NaN	NaN	NaN	NaN	NaN	NaN	86937	NaN	NaN	NaN	NaN	1.79377e+06	76343.1	466194	364863	NaN	NaN	155254	NaN	NaN	NaN	2.14575e+06	NaN	403401	NaN	NaN	NaN	NaN	NaN	NaN	NaN	NaN	139590	95800.2	73167.3	NaN	NaN	1.22183e+07	918530	NaN	NaN	NaN	398551	574617	NaN	0	0	8.588e-05	0.0001733	NaN	NaN	NaN	NaN	NaN	NaN	NaN	NaN	NaN	NaN	NaN	NaN	3.98	29.6
Q9UN36-1	NDRG2	High	[R].SRTASLTSAASVDGNR.[S]	Q9UN36-1 [328-343]	High	High	2xPhospho [S/T]	1	6	242	1	1752.73	2	282470	648019	2.49932e+06	780035	111052	1.60088e+06	NaN	1.33836e+06	NaN	874999	748801	2.75449e+06	834567	6.06493e+06	388052	1.15865e+06	1.47428e+06	1.42415e+06	2.48999e+06	962547	751416	762432	166587	1.50388e+06	486040	1.44775e+06	1.16711e+06	308926	1.19258e+06	3.93473e+06	1.27466e+06	1.76229e+06	653939	3.45246e+06	1.23604e+06	1.28954e+06	984154	1.96274e+06	NaN	6.65448e+06	701344	1.67261e+06	2.13304e+06	648899	1.32027e+06	613537	NaN	453225	2.03836e+06	4.03754e+06	695712	2.41041e+06	2.60608e+06	725092	667415	3.06763e+06	792823	718777	550272	1.13669e+07	1.97881e+06	4.25617e+06	796017	NaN	1.51727e+06	557922	1.70271e+06	490177	498887	2.0746e+06	2.52243e+06	2.30409e+06	2.34018e+06	3.98539e+06	3.91578e+06	5.4344e+06	1.0423e+07	478581	1.51561e+06	1.0878e+06	436414	1.29464e+07	NaN	0	314	1.247e-05	5.787e-06	8.43	681	681	57.3	3.75175e-09	4.01184e-10	0	0	2.15607e-07	3.74742e-05	3.68711e-05	0.000298418	4.54	33.46
Q9UN36-1	NDRG2	High	[R].SRTASLTSAASVDGNR.[S]	Q9UN36-1 [328-343]	n/a	High	3xPhospho [S/T]	1	6	8	1	1832.7	0	NaN	145777	NaN	NaN	NaN	NaN	NaN	NaN	NaN	NaN	NaN	421076	NaN	1.21269e+06	NaN	221627	NaN	NaN	NaN	NaN	NaN	NaN	NaN	NaN	NaN	NaN	NaN	NaN	NaN	NaN	NaN	NaN	NaN	NaN	NaN	681331	211211	NaN	1.44524e+06	NaN	1.52894e+06	1.37079e+06	NaN	NaN	NaN	NaN	NaN	NaN	NaN	1.53959e+06	NaN	387956	430435	NaN	NaN	NaN	NaN	NaN	NaN	1.35957e+06	NaN	886873	NaN	NaN	NaN	NaN	NaN	NaN	NaN	435144	237565	758208	NaN	NaN	NaN	1.5584e+06	NaN	NaN	NaN	NaN	776486	566412	NaN	0	0	1.247e-05	2.472e-05	NaN	NaN	NaN	NaN	NaN	NaN	NaN	NaN	NaN	NaN	NaN	NaN	4.86	34.54
Q92597	NDRG1	High	[R].SRTASGSSVTSLDGTR.[S]	Q92597 [326-341]	High	High	2xPhospho [S/T]	1	3	636	1	1741.72	11	1.13072e+07	7.11182e+06	1.359e+07	2.07004e+07	3.55691e+06	2.30849e+07	2.62495e+07	2.66577e+07	3.23863e+07	2.23098e+07	4.29707e+07	1.47802e+07	2.87706e+07	4.78248e+07	4.75921e+06	1.49241e+07	1.78626e+07	1.00725e+07	5.22869e+07	1.05788e+07	1.47854e+07	5.84306e+06	5.60682e+06	7.24657e+06	9.25048e+06	1.65274e+07	2.05201e+07	5.41058e+06	7.75305e+06	5.28739e+07	2.15305e+07	2.58302e+07	7.56137e+06	2.13791e+07	1.4264e+07	1.2116e+07	4.42169e+06	4.87493e+07	2.8388e+07	1.36488e+08	4.05488e+07	3.32865e+07	2.38914e+07	7.40888e+06	1.19042e+07	1.74829e+07	1.60649e+07	7.79988e+06	2.38044e+07	4.8465e+07	6.87524e+06	2.65991e+07	3.62951e+07	1.19748e+07	4.52153e+06	2.1534e+07	8.04369e+06	1.24514e+07	1.17466e+07	5.673e+07	2.33997e+07	1.61652e+07	1.21259e+07	3.30916e+07	2.55528e+07	1.03882e+07	2.56151e+07	9.2445e+06	3.9596e+06	1.83494e+07	2.12928e+07	9.07838e+06	1.98393e+07	5.2608e+07	4.07917e+07	7.69476e+07	6.47714e+07	3.31442e+07	3.44535e+07	2.71433e+07	3.44309e+07	2.87073e+07	NaN	0	0	1.247e-05	4.296e-06	7.4	675.5	268.7	28.7	3.96059e-08	1.95379e-05	1.81769e-05	0.000254907	2.27609e-06	7.37083e-05	7.12545e-05	0.000239349	4.54	31.05
Q9UGV2	NDRG3	High	[R].SRTHSTSSSLGSGESPFSR.[S]	Q9UGV2 [327-345]	n/a	High	2xPhospho [S1;S5]	1	3	1	1	2126.85	0	NaN	NaN	NaN	NaN	NaN	NaN	NaN	NaN	NaN	NaN	NaN	NaN	NaN	NaN	NaN	NaN	NaN	NaN	NaN	NaN	NaN	NaN	NaN	NaN	NaN	NaN	NaN	NaN	NaN	NaN	NaN	NaN	NaN	NaN	1.91199e+06	NaN	61514	1.16677e+06	992233	NaN	463556	2.30443e+06	NaN	256102	NaN	NaN	727739	117722	NaN	NaN	NaN	95314	1.07449e+06	NaN	67780.5	NaN	NaN	NaN	112377	NaN	218922	NaN	5.48971e+06	772192	368425	NaN	6.09262e+06	NaN	NaN	NaN	202953	NaN	NaN	NaN	1.08028e+06	493660	NaN	8.34274e+06	3.79715e+06	1.00399e+06	1.62068e+06	1.86361e+06	NaN	0	0	1.247e-05	2.027e-06	NaN	NaN	NaN	NaN	NaN	NaN	NaN	NaN	NaN	NaN	NaN	NaN	5.96	34.15
Q9UN36-1	NDRG2	High	[R].SRTLSQSSESGTLSSGPPGHTMEVSC.[-]	Q9UN36-1 [346-371]	High	High	1xCarbamidomethyl [C26];1xOxidation [M22];2xPhospho [S/T]	1	6	29	1	2855.13	0	NaN	674543	601803	278535	NaN	NaN	2.02725e+06	779375	2.66063e+06	449381	NaN	NaN	NaN	NaN	NaN	NaN	NaN	231276	NaN	228288	370874	222563	132247	NaN	107457	NaN	117084	NaN	NaN	1.14502e+06	1.28647e+06	639439	231237	1.078e+06	NaN	2.55572e+06	337349	544554	1.55237e+06	1.72903e+06	3.56158e+06	568809	2.59827e+06	NaN	NaN	913958	NaN	NaN	NaN	616924	242657	504967	855328	NaN	NaN	NaN	NaN	NaN	NaN	3.94024e+06	615361	1.12189e+06	346960	NaN	577173	105845	1.71342e+06	NaN	165303	578143	NaN	NaN	602604	1.31013e+06	NaN	1.90712e+06	2.87901e+06	1.69571e+06	2.21889e+06	1.25392e+06	1.26108e+06	5.06975e+06	NaN	0	0	1.247e-05	1.054e-05	5.45	268.5	268.5	9.1	3.53933e-06	3.89672e-05	2.30322e-05	0.000148832	0.000203362	0.000106765	9.83689e-05	0.000387097	6	37.35
Q9UN36-1	NDRG2	High	[R].SRTLSQSSESGTLSSGPPGHTMEVSC.[-]	Q9UN36-1 [346-371]	n/a	High	1xCarbamidomethyl [C26];1xOxidation [M22];3xPhospho [S1;S5;S7]	1	6	13	1	2935.09	0	NaN	187737	614541	NaN	148322	NaN	1.09042e+06	967599	1.531e+06	NaN	1.78958e+06	178676	449785	NaN	NaN	NaN	NaN	NaN	472504	367681	NaN	150005	60390.5	NaN	327348	677135	NaN	NaN	NaN	349126	1.49758e+06	439048	534650	1.19505e+06	426933	NaN	289530	NaN	NaN	2.24064e+06	NaN	1.50927e+06	NaN	NaN	NaN	383834	NaN	NaN	1.51148e+06	814423	213731	848980	519944	NaN	NaN	NaN	NaN	235349	573208	3.53283e+06	377462	1.26926e+06	330772	NaN	NaN	313251	565954	NaN	NaN	856808	1.3057e+06	NaN	NaN	NaN	946741	1.2096e+06	3.79783e+06	NaN	4.52696e+06	537635	1.32424e+06	3.25665e+06	NaN	0	0	1.961e-05	5.099e-05	NaN	NaN	NaN	NaN	NaN	NaN	NaN	NaN	NaN	NaN	NaN	NaN	4.94	41.75
Q9UQ35	SRRM2	High	[R].SRTPLISR.[R]	Q9UQ35 [1878-1885]	High	n/a	2xPhospho [S1;T3]	1	1	1	1	1089.49	0	NaN	NaN	NaN	NaN	NaN	NaN	NaN	NaN	NaN	NaN	NaN	NaN	NaN	NaN	NaN	NaN	NaN	NaN	NaN	NaN	NaN	NaN	NaN	NaN	24874.9	310438	NaN	NaN	54649.1	NaN	NaN	NaN	NaN	NaN	NaN	NaN	NaN	NaN	NaN	NaN	NaN	NaN	520181	NaN	NaN	NaN	NaN	137810	NaN	NaN	NaN	NaN	NaN	129867	NaN	109269	NaN	NaN	NaN	NaN	104698	NaN	NaN	NaN	NaN	NaN	NaN	NaN	NaN	285294	NaN	57387.9	NaN	NaN	NaN	NaN	NaN	NaN	NaN	704669	NaN	NaN	NaN	0	1878	NaN	NaN	1.72	247.3	35.1	35.1	0.0189913	0.00147291	0.00147221	0.00367973	0.533615	0.0296994	0.0296992	0.144537	NaN	30.9
Q9UQ35	SRRM2	High	[R].SRTPPAIR.[R]	Q9UQ35 [2020-2027]	High	Medium	2xPhospho [S1;T3]	1	1	2	1	1057.46	1	NaN	NaN	NaN	NaN	NaN	NaN	NaN	NaN	NaN	NaN	NaN	101449	NaN	NaN	NaN	NaN	NaN	123246	NaN	NaN	NaN	NaN	NaN	NaN	NaN	NaN	NaN	NaN	NaN	NaN	NaN	NaN	52470.9	NaN	NaN	NaN	NaN	NaN	NaN	NaN	NaN	NaN	NaN	NaN	NaN	NaN	NaN	NaN	NaN	NaN	NaN	NaN	92880.9	NaN	NaN	NaN	NaN	NaN	NaN	362357	233362	NaN	NaN	NaN	NaN	NaN	NaN	NaN	NaN	409416	NaN	144405	NaN	NaN	893430	NaN	NaN	NaN	NaN	706580	NaN	NaN	NaN	0	2020	0.01507	0.2554	1.74	227.4	56.1	56.1	0.0181597	0.00145606	0.00145588	0.00362096	0.522334	0.0290789	0.0290782	0.141362	1.49	24.57
Q9UQ35	SRRM2	High	[R].SRTPPSAPSQSR.[M]	Q9UQ35 [2407-2418]	High	High	1xPhospho [T3]	1	1	20	1	1350.62	0	NaN	NaN	NaN	NaN	NaN	NaN	NaN	NaN	NaN	NaN	NaN	NaN	52985.8	NaN	NaN	NaN	NaN	NaN	NaN	NaN	NaN	NaN	NaN	62997.1	NaN	NaN	NaN	NaN	NaN	NaN	NaN	NaN	NaN	NaN	NaN	NaN	NaN	NaN	NaN	NaN	NaN	NaN	NaN	NaN	NaN	17310	NaN	NaN	NaN	NaN	NaN	NaN	NaN	NaN	NaN	NaN	NaN	NaN	NaN	209219	108118	129542	NaN	143873	340514	NaN	NaN	NaN	NaN	2.59979e+06	167453	NaN	284535	NaN	NaN	NaN	223965	240826	NaN	66743.5	309468	NaN	NaN	0	2407	8.588e-05	0.00021	8.18	652.8	400.7	90	6.64817e-09	7.08996e-10	0	0	3.8206e-07	3.74742e-05	3.46123e-05	0.00028393	2.64	16.55
Q9UQ35	SRRM2	High	[R].SRTPPSAPSQSR.[M]	Q9UQ35 [2407-2418]	High	Low	2xPhospho [S1;T3]	1	1	1	1	1430.58	0	NaN	349300	NaN	533250	NaN	NaN	264579	NaN	NaN	NaN	NaN	488645	NaN	NaN	NaN	NaN	NaN	NaN	636960	NaN	424890	2.15565e+06	388476	NaN	NaN	NaN	NaN	NaN	NaN	NaN	NaN	NaN	NaN	NaN	NaN	627657	648773	NaN	499130	NaN	NaN	NaN	521704	NaN	NaN	NaN	1.54377e+06	NaN	NaN	NaN	670088	NaN	1.74193e+06	NaN	NaN	342477	116058	593178	498428	1.08017e+06	405824	2.59137e+06	738365	NaN	1.37921e+06	265319	NaN	321192	336511	NaN	NaN	NaN	NaN	NaN	732723	357961	757992	NaN	NaN	NaN	NaN	NaN	NaN	0	0	0.207	0.9687	0.8	60.6	42.7	12.3	0.159195	0.00810251	0.00810198	0.0299	0.917433	0.161794	0.161794	0.585784	0.95	47.12
Q9UN36-1	NDRG2	High	[R].SRTLSQSSESGTLSSGPPGHTMEVSC.[-]	Q9UN36-1 [346-371]	High	High	1xCarbamidomethyl [C26];2xPhospho [S/T]	1	6	25	1	2839.13	0	NaN	125478	NaN	407079	111624	4.60585e+06	341305	1.1436e+06	804506	NaN	1.78314e+06	257958	NaN	5.45819e+06	58808.7	NaN	NaN	661836	1.55812e+06	NaN	152114	NaN	370326	NaN	189176	NaN	NaN	NaN	NaN	1.60464e+06	1.12598e+06	1.24949e+06	NaN	659665	525993	NaN	317802	NaN	918839	2.03847e+06	1.27718e+06	NaN	1.88325e+06	157926	NaN	NaN	NaN	298867	NaN	NaN	574340	806819	549613	386533	NaN	NaN	NaN	NaN	403142	3.56025e+06	902352	492780	327620	NaN	NaN	210452	3.21648e+06	513616	91693.9	1.26116e+06	1.3446e+06	NaN	514231	NaN	NaN	982280	1.55772e+06	1.11489e+06	NaN	1.73124e+06	1.82613e+06	1.42581e+06	NaN	0	0	1.961e-05	6.318e-05	5.95	402.5	402.5	6.8	1.12263e-06	3.89672e-05	3.26428e-05	0.000196348	6.45119e-05	7.37083e-05	7.12831e-05	0.00018379	5.69	43.09
Q9BYE3	LCE3D	High	[K].SPVQCLPPASSGCAPSSGGCGPSSEGGCFLNHHR.[R]	Q9BYE3 [25-58]	n/a	High	2xPhospho [S1;4xCarbamidomethyl [C5;C13;C20;C28];S10]	1	1	4	0	3671.43	0	NaN	NaN	NaN	NaN	NaN	NaN	NaN	NaN	824355	NaN	NaN	NaN	NaN	NaN	NaN	NaN	NaN	NaN	NaN	NaN	NaN	NaN	98301.6	NaN	NaN	NaN	NaN	NaN	NaN	NaN	1.39876e+06	1.82757e+07	NaN	NaN	1.72685e+06	1.67479e+06	NaN	2.34971e+06	2.38166e+06	6.17344e+06	1.52798e+06	NaN	NaN	NaN	NaN	1.03656e+06	NaN	NaN	NaN	1.3262e+06	1.77406e+06	NaN	1.50987e+06	1.54469e+06	563402	NaN	NaN	NaN	1.48188e+06	NaN	2.46166e+06	NaN	NaN	777820	NaN	NaN	636391	NaN	NaN	NaN	NaN	NaN	NaN	3.25222e+06	3.49619e+06	NaN	NaN	NaN	4.30248e+06	3.1185e+06	2.39941e+06	575358	NaN	0	0	1.247e-05	8.671e-07	NaN	NaN	NaN	NaN	NaN	NaN	NaN	NaN	NaN	NaN	NaN	NaN	6.82	45.86
Q92597	NDRG1	High	[R].SRTASGSSVTSLDGTR.[S]	Q92597 [326-341]	High	High	1xPhospho [T/S]	1	3	319	1	1661.75	5	4.34883e+06	2.21025e+06	4.18837e+06	6.16485e+06	963833	1.00525e+07	5.00552e+06	7.51297e+06	8.28768e+06	6.04233e+06	1.12839e+07	2.96242e+06	4.81011e+06	1.09539e+07	1.69975e+06	1.82789e+06	2.63018e+06	3.1002e+06	1.48226e+07	2.12326e+06	2.15568e+06	4.18994e+06	1.12888e+06	2.43809e+06	1.43406e+06	8.33387e+06	6.16578e+06	935234	3.52002e+06	1.48915e+07	NaN	8.02491e+06	3.02023e+06	8.58522e+06	5.3235e+06	6.75331e+06	1.16349e+06	3.69346e+06	5.12805e+06	8.85729e+06	4.69512e+06	5.90399e+06	6.72375e+06	1.01408e+06	2.60128e+06	8.05263e+06	7.23929e+06	2.80305e+06	7.30987e+06	9.25538e+06	2.05134e+06	3.21213e+06	4.36338e+06	1.72592e+06	1.02701e+06	5.75729e+06	1.7493e+06	1.77739e+06	2.17627e+06	7.20311e+06	5.29701e+06	4.76716e+06	2.63505e+06	3.47261e+06	8.00986e+06	2.28155e+06	8.66606e+06	1.91605e+06	866167	2.4535e+06	4.0006e+06	2.26863e+06	5.32253e+06	1.51864e+07	7.60794e+06	7.47051e+06	1.03216e+07	5.72623e+06	8.05371e+06	4.41863e+06	6.01861e+06	9.81015e+06	NaN	0	326	1.247e-05	1.438e-06	6.37	687.1	329.5	7.6	4.29068e-07	3.89672e-05	3.63642e-05	0.000213675	2.46573e-05	7.37083e-05	5.7499e-05	0.000201491	4.6	27.33
Q8IYB3	SRRM1	High	[R].SRSYSPR.[R]	Q8IYB3 [306-312]	High	Medium	2xPhospho [Y4;S5]	1	1	1	1	1012.36	0	NaN	NaN	NaN	NaN	NaN	NaN	NaN	NaN	NaN	NaN	NaN	NaN	NaN	NaN	NaN	NaN	NaN	NaN	NaN	NaN	NaN	NaN	NaN	NaN	NaN	NaN	NaN	NaN	NaN	NaN	NaN	NaN	NaN	NaN	NaN	NaN	NaN	NaN	NaN	NaN	NaN	NaN	NaN	NaN	NaN	NaN	NaN	NaN	NaN	NaN	NaN	NaN	NaN	NaN	NaN	NaN	NaN	NaN	NaN	NaN	NaN	NaN	NaN	NaN	NaN	NaN	NaN	NaN	NaN	398394	NaN	NaN	NaN	NaN	NaN	NaN	NaN	NaN	NaN	128333	NaN	NaN	NaN	0	306	0.01062	0.1843	0.8	175.6	7.5	2.4	0.158763	0.00807105	0.00807028	0.0298573	0.917188	0.159402	0.159398	0.581261	1.69	17.33
Q9UQ35	SRRM2	High	[R].SRSRTPPAIR.[R]	Q9UQ35 [2018-2027]	n/a	High	3xPhospho [S1;S3;T5]	1	1	2	2	1380.56	0	NaN	NaN	NaN	NaN	NaN	NaN	NaN	NaN	NaN	NaN	NaN	209820	NaN	NaN	NaN	NaN	NaN	NaN	NaN	NaN	NaN	NaN	NaN	NaN	NaN	NaN	NaN	NaN	NaN	NaN	NaN	NaN	NaN	NaN	NaN	NaN	NaN	NaN	NaN	NaN	NaN	NaN	NaN	NaN	NaN	NaN	NaN	NaN	NaN	NaN	NaN	NaN	NaN	381399	NaN	NaN	NaN	NaN	NaN	NaN	NaN	NaN	NaN	NaN	NaN	NaN	NaN	NaN	NaN	621581	NaN	296457	119881	NaN	NaN	NaN	NaN	NaN	NaN	766246	NaN	NaN	NaN	0	0	0.001149	0.01481	NaN	NaN	NaN	NaN	NaN	NaN	NaN	NaN	NaN	NaN	NaN	NaN	2.24	25.04
Q9UQ35	SRRM2	High	[R].SRSRTPPVTR.[R]	Q9UQ35 [1923-1932];[1946-1955];[1958-1967]	High	High	2xPhospho [S3;T5]	1	2	2	2	1316.59	0	NaN	NaN	NaN	NaN	NaN	NaN	74526.6	NaN	NaN	NaN	NaN	NaN	NaN	NaN	NaN	NaN	NaN	NaN	NaN	NaN	NaN	NaN	NaN	152672	NaN	NaN	NaN	NaN	NaN	NaN	NaN	NaN	NaN	NaN	74154.6	NaN	NaN	NaN	NaN	NaN	NaN	NaN	NaN	NaN	NaN	75075.8	NaN	NaN	NaN	NaN	NaN	NaN	NaN	NaN	NaN	NaN	NaN	NaN	NaN	NaN	NaN	NaN	NaN	NaN	105303	119376	NaN	NaN	NaN	96105.4	NaN	NaN	NaN	NaN	NaN	NaN	NaN	NaN	NaN	NaN	NaN	NaN	NaN	0	1958	0.0001042	0.000614	2.12	197.5	121.1	59	0.00755762	0.00067478	0.000674713	0.002185	0.312338	0.0153563	0.0153562	0.0643025	2.52	17.87
Q9UQ35	SRRM2	High	[R].SRSRTPPVTR.[R]	Q9UQ35 [1923-1932];[1946-1955];[1958-1967]	n/a	High	3xPhospho [S1;S3;T5]	1	2	11	2	1396.55	1	NaN	107176	370414	NaN	NaN	NaN	200381	135733	114534	NaN	NaN	865571	60694.5	340755	NaN	NaN	NaN	NaN	NaN	NaN	NaN	238953	NaN	300945	NaN	489911	121240	NaN	94745.9	82894.1	NaN	NaN	NaN	NaN	281549	NaN	98997.4	147507	99953.1	NaN	NaN	NaN	NaN	64627.1	212036	NaN	NaN	NaN	NaN	NaN	88537.9	62740.4	172271	297283	NaN	191863	NaN	216929	NaN	244268	NaN	51788.6	NaN	708202	715000	NaN	1.1503e+06	NaN	NaN	2.38262e+06	164746	416065	104387	NaN	NaN	477443	1.46879e+06	NaN	NaN	1.53941e+06	NaN	NaN	NaN	0	0	0.000311	0.002308	NaN	NaN	NaN	NaN	NaN	NaN	NaN	NaN	NaN	NaN	NaN	NaN	2.43	19.96
Q14C86-4	GAPVD1	High	[R].SRSSDIVSSVR.[R]	Q14C86-4 [879-889]	High	High	1xPhospho [S3]	1	6	15	1	1272.59	1	NaN	NaN	NaN	80759.2	NaN	NaN	NaN	NaN	NaN	NaN	240484	466363	91350.1	NaN	178828	NaN	NaN	NaN	498156	77877.2	NaN	60891.9	NaN	173373	84790.8	NaN	NaN	NaN	176661	630545	2.0949e+06	NaN	184153	338958	340105	NaN	30213	NaN	NaN	NaN	NaN	NaN	NaN	NaN	NaN	NaN	NaN	296906	NaN	NaN	95513.3	109124	NaN	NaN	105301	159479	NaN	152699	NaN	799000	NaN	387206	NaN	NaN	367661	NaN	NaN	82782.2	71760.5	355958	416508	NaN	195622	NaN	1.44551e+06	130318	NaN	285619	NaN	861191	NaN	NaN	NaN	0	0	1.247e-05	2.061e-05	4.62	598.1	315.2	52.3	2.39676e-05	5.50192e-05	5.48117e-05	0.000250344	0.000207218	0.000106765	0.000102965	0.000382555	3.54	28.51
Q9UQ35	SRRM2	High	[R].SRSSSSPPPK.[Q]	Q9UQ35 [815-824]	n/a	High	2xPhospho [S5;S6]	1	2	3	1	1189.47	0	NaN	174307	NaN	60425.3	NaN	NaN	NaN	NaN	NaN	NaN	NaN	317846	NaN	NaN	NaN	NaN	NaN	NaN	NaN	NaN	60706.4	NaN	NaN	NaN	NaN	NaN	NaN	NaN	NaN	NaN	NaN	NaN	NaN	NaN	NaN	NaN	NaN	NaN	NaN	NaN	NaN	NaN	NaN	80166.4	81808.6	NaN	NaN	58609.1	NaN	NaN	NaN	61156.1	1.56199e+06	266267	NaN	NaN	NaN	NaN	NaN	NaN	NaN	NaN	NaN	NaN	NaN	NaN	NaN	NaN	NaN	230810	NaN	NaN	NaN	NaN	NaN	NaN	NaN	NaN	NaN	NaN	NaN	NaN	NaN	0	0	0.003059	0.04683	NaN	NaN	NaN	NaN	NaN	NaN	NaN	NaN	NaN	NaN	NaN	NaN	1.13	29.79
Q5T5C0-1	STXBP5	High	[R].SRSSSVTSIDK.[E]	Q5T5C0-1 [778-788]	n/a	High	2xPhospho [S/T]	1	3	3	1	1326.53	1	380915	119563	NaN	360219	NaN	405283	NaN	NaN	705029	NaN	547712	198751	NaN	321964	99778.4	NaN	NaN	NaN	493070	NaN	NaN	NaN	NaN	192793	56663.8	205929	NaN	NaN	NaN	NaN	NaN	NaN	53395.9	476151	157954	NaN	NaN	NaN	NaN	NaN	NaN	NaN	NaN	NaN	NaN	NaN	NaN	NaN	NaN	NaN	NaN	NaN	NaN	NaN	NaN	NaN	NaN	NaN	NaN	NaN	NaN	NaN	NaN	NaN	NaN	NaN	NaN	NaN	NaN	NaN	NaN	NaN	NaN	NaN	NaN	NaN	NaN	NaN	NaN	NaN	NaN	NaN	NaN	0	0	0.0005186	0.005943	NaN	NaN	NaN	NaN	NaN	NaN	NaN	NaN	NaN	NaN	NaN	NaN	2.41	21.88
Q13595-1	TRA2A	High	[R].SRSYTPEYR.[R]	Q13595-1 [84-92]	High	High	2xPhospho [S3;T5]	1	1	2	1	1318.49	0	NaN	NaN	NaN	NaN	NaN	NaN	NaN	NaN	NaN	NaN	NaN	NaN	NaN	NaN	NaN	NaN	NaN	NaN	NaN	NaN	NaN	NaN	NaN	NaN	NaN	NaN	NaN	NaN	NaN	NaN	NaN	NaN	NaN	NaN	NaN	NaN	NaN	NaN	NaN	NaN	NaN	NaN	NaN	NaN	NaN	NaN	NaN	NaN	NaN	NaN	NaN	NaN	NaN	NaN	NaN	NaN	NaN	NaN	NaN	NaN	NaN	NaN	NaN	NaN	NaN	NaN	NaN	NaN	NaN	1.25468e+06	NaN	NaN	NaN	NaN	NaN	NaN	NaN	NaN	NaN	NaN	NaN	NaN	NaN	0	0	8.588e-05	0.0004186	3.56	405.3	196.5	33.4	0.000275079	9.86861e-05	8.8191e-05	0.000379291	0.00237759	0.000203739	0.000202083	0.000831687	3.34	25.83
Q8WWI1	LMO7	High	[K].SRSTTELDDYSTNK.[N]	Q8WWI1 [1421-1434]	High	High	1xPhospho [S]	1	5	20	1	1696.71	0	NaN	NaN	466792	NaN	51255.3	NaN	741489	NaN	NaN	NaN	NaN	126273	NaN	NaN	NaN	206132	NaN	NaN	NaN	NaN	166111	NaN	NaN	NaN	NaN	NaN	NaN	NaN	NaN	253585	NaN	NaN	NaN	NaN	NaN	NaN	NaN	NaN	NaN	900421	NaN	NaN	NaN	NaN	140042	NaN	NaN	NaN	NaN	NaN	NaN	NaN	NaN	NaN	410428	NaN	173776	NaN	NaN	506823	542378	300510	NaN	NaN	1.00945e+06	NaN	NaN	NaN	NaN	536202	NaN	NaN	955406	NaN	NaN	NaN	729142	NaN	NaN	1.61571e+06	NaN	NaN	NaN	0	1421	1.247e-05	1.704e-07	10.43	757.9	497.2	33.1	3.75175e-11	4.45967e-12	0	0	2.15607e-09	2.43424e-10	0	0	5.18	26.15
Q13243-1	SRSF5	High	[K].SRSVSRSPVPEK.[S]	Q13243-1 [227-238]	n/a	High	2xPhospho [S5;S]	1	2	3	2	1488.66	0	NaN	NaN	NaN	NaN	NaN	NaN	87284.5	NaN	59426	NaN	NaN	NaN	NaN	NaN	NaN	NaN	NaN	NaN	48612.9	NaN	NaN	NaN	NaN	100965	NaN	48753.2	NaN	NaN	NaN	100096	NaN	NaN	NaN	NaN	NaN	NaN	NaN	NaN	NaN	NaN	NaN	NaN	NaN	NaN	NaN	29623.9	NaN	NaN	NaN	41059.8	NaN	NaN	67179.3	35694.7	NaN	101961	NaN	NaN	NaN	NaN	NaN	NaN	NaN	NaN	NaN	NaN	NaN	NaN	NaN	375880	NaN	77334.3	193235	NaN	NaN	NaN	NaN	NaN	NaN	81956.9	NaN	NaN	NaN	0	0	0.0008124	0.009248	NaN	NaN	NaN	NaN	NaN	NaN	NaN	NaN	NaN	NaN	NaN	NaN	2.79	19.04
Q13243-1	SRSF5	High	[K].SRSVSRSPVPEK.[S]	Q13243-1 [227-238]	n/a	High	3xPhospho [S3;S5;S7]	1	2	4	2	1568.63	0	NaN	25214	NaN	NaN	NaN	NaN	386249	NaN	NaN	NaN	NaN	251126	NaN	NaN	NaN	NaN	NaN	NaN	NaN	NaN	NaN	NaN	NaN	209564	NaN	NaN	NaN	NaN	NaN	NaN	NaN	NaN	NaN	NaN	NaN	NaN	NaN	NaN	NaN	NaN	NaN	NaN	NaN	NaN	NaN	NaN	NaN	NaN	NaN	NaN	NaN	NaN	295267	109735	38448.8	NaN	NaN	NaN	NaN	NaN	NaN	NaN	NaN	NaN	NaN	NaN	331005	NaN	NaN	683406	NaN	131257	502336	NaN	NaN	159120	NaN	NaN	NaN	NaN	NaN	NaN	NaN	0	0	0.000964	0.01108	NaN	NaN	NaN	NaN	NaN	NaN	NaN	NaN	NaN	NaN	NaN	NaN	2.21	20.6
Q9UDY2	TJP2	High	[R].SRSWEDSPER.[G]	Q9UDY2 [168-177]	High	High	1xPhospho [S]	1	7	194	1	1328.53	2	1.42437e+06	917289	NaN	1.21877e+06	274417	2.15864e+06	5.35164e+06	1.40344e+06	2.4535e+06	592505	4.50004e+06	6.46877e+06	1.05764e+06	NaN	1.87078e+06	1.41049e+06	420783	1.52638e+06	3.74609e+06	758747	302794	1.26438e+06	253239	4.04752e+06	353951	4.14822e+06	343441	320338	1.9423e+06	7.88381e+06	3.71326e+06	3.23352e+06	862606	4.97725e+06	1.64231e+06	1.21748e+06	829400	NaN	NaN	741764	1.60744e+06	2.75342e+06	3.20436e+06	695968	5.4645e+06	2.08992e+06	1.80918e+06	2.20193e+06	NaN	2.08629e+06	856071	1.29285e+06	5.03749e+06	833283	3.53868e+06	1.64684e+06	2.40232e+06	4.33206e+06	1.10509e+06	1.97608e+06	902160	2.23973e+06	419292	4.35359e+06	5.52402e+06	2.44877e+06	5.13991e+06	1.19222e+06	1.22586e+06	2.13125e+06	3.4847e+06	2.94896e+06	8.28336e+06	9.87619e+06	4.75372e+06	2.39756e+06	6.58132e+06	6.65708e+06	1.11126e+07	7.67172e+06	2.36327e+06	2.73432e+06	NaN	0	0	1.247e-05	1.238e-05	9.92	756.1	420.6	85	1.20512e-10	1.35722e-11	0	0	6.92563e-09	7.66341e-10	0	0	3.79	23.65
Q9UDY2	TJP2	High	[R].SRSWEDSPER.[G]	Q9UDY2 [168-177]	n/a	High	2xPhospho [S3;S7]	1	7	12	1	1408.49	1	NaN	NaN	NaN	NaN	NaN	698128	3.82074e+06	2.92496e+06	5.88789e+06	NaN	1.00334e+06	860886	NaN	NaN	84350	NaN	NaN	NaN	1.26215e+06	NaN	NaN	NaN	NaN	263888	NaN	NaN	NaN	NaN	NaN	NaN	NaN	NaN	NaN	NaN	1.1996e+06	NaN	305114	NaN	NaN	NaN	432938	NaN	NaN	NaN	NaN	1.95268e+06	NaN	359060	NaN	2.87268e+06	NaN	NaN	NaN	NaN	NaN	NaN	NaN	547920	NaN	561548	NaN	905691	NaN	2.23295e+06	1.11804e+06	NaN	NaN	NaN	NaN	1.32802e+06	NaN	767161	1.11255e+06	4.29647e+06	559643	451238	2.69342e+06	NaN	NaN	NaN	NaN	1.0923e+06	NaN	0	0	7.282e-05	0.000131	NaN	NaN	NaN	NaN	NaN	NaN	NaN	NaN	NaN	NaN	NaN	NaN	3.6	25.78
Q9UDY2	TJP2	High	[R].SRSWEDSPERGRPHER.[A]	Q9UDY2 [168-183]	n/a	High	2xPhospho [S3;S7]	1	7	12	2	2140.87	0	NaN	NaN	339035	NaN	NaN	NaN	321912	NaN	315326	NaN	NaN	241571	NaN	108137	NaN	NaN	NaN	58943.8	NaN	NaN	NaN	NaN	NaN	NaN	NaN	NaN	NaN	NaN	NaN	310754	85412.5	87311.8	NaN	134807	NaN	NaN	36780.1	328642	1.31839e+06	3.63216e+06	598409	496936	487949	NaN	59735.7	340766	2.00367e+06	NaN	NaN	284126	31811.3	NaN	NaN	205906	NaN	347675	22650.5	NaN	NaN	68764.4	509048	91944.3	NaN	816186	790193	NaN	840520	NaN	201641	809866	211398	329232	2.57756e+06	1.50999e+06	NaN	NaN	NaN	NaN	376208	1.06485e+06	NaN	90175.2	NaN	0	0	8.588e-05	0.0004251	NaN	NaN	NaN	NaN	NaN	NaN	NaN	NaN	NaN	NaN	NaN	NaN	3.79	20.26
Q86YD1-1	PTOV1	High	[R].SRSWPASPR.[G]	Q86YD1-1 [34-42]	n/a	High	1xPhospho [S3]	1	1	1	1	1123.5	0	NaN	NaN	NaN	NaN	NaN	NaN	NaN	NaN	NaN	NaN	NaN	NaN	NaN	NaN	NaN	NaN	NaN	NaN	NaN	NaN	NaN	NaN	NaN	NaN	39517	NaN	NaN	NaN	48395.3	NaN	NaN	NaN	47126.6	NaN	NaN	NaN	NaN	NaN	NaN	NaN	NaN	NaN	NaN	NaN	NaN	NaN	NaN	46501.1	NaN	NaN	NaN	NaN	NaN	NaN	NaN	NaN	33965.6	NaN	NaN	NaN	NaN	NaN	NaN	NaN	NaN	NaN	NaN	NaN	NaN	NaN	NaN	NaN	163377	NaN	NaN	NaN	NaN	NaN	NaN	NaN	NaN	NaN	NaN	0	0	0.006123	0.1034	NaN	NaN	NaN	NaN	NaN	NaN	NaN	NaN	NaN	NaN	NaN	NaN	1.66	27.19
Q9UQ35	SRRM2	High	[R].SRSVSPCSNVESR.[L]	Q9UQ35 [950-962]	n/a	High	1xCarbamidomethyl [C7];2xPhospho [S3;S5]	1	2	2	1	1624.62	0	NaN	NaN	NaN	NaN	NaN	NaN	NaN	NaN	NaN	NaN	NaN	NaN	NaN	NaN	NaN	NaN	NaN	NaN	NaN	NaN	NaN	NaN	NaN	NaN	NaN	NaN	NaN	NaN	NaN	NaN	NaN	NaN	NaN	NaN	NaN	NaN	NaN	NaN	NaN	NaN	NaN	NaN	NaN	NaN	NaN	NaN	NaN	NaN	NaN	NaN	NaN	NaN	NaN	179706	NaN	NaN	NaN	NaN	NaN	NaN	NaN	NaN	NaN	NaN	NaN	NaN	NaN	NaN	NaN	1.94198e+06	193664	NaN	NaN	NaN	NaN	NaN	NaN	NaN	NaN	NaN	NaN	NaN	NaN	0	0	1.247e-05	1.971e-05	NaN	NaN	NaN	NaN	NaN	NaN	NaN	NaN	NaN	NaN	NaN	NaN	4.04	23.13
Q8IWW6-4	ARHGAP12	High	[R].IHQDSESGDELSSSSTEQIR.[A]	Q8IWW6-4 [209-228]	High	High	1xPhospho [S]	1	4	4	0	2284.96	0	3.10827e+06	1844989	403813	NaN	NaN	2.47872e+06	NaN	601677	565227	332308	2.45653e+06	209536	2.83922e+06	NaN	NaN	NaN	NaN	2.27432e+06	NaN	NaN	NaN	NaN	NaN	NaN	NaN	NaN	NaN	NaN	NaN	556404	NaN	NaN	NaN	622408	NaN	NaN	NaN	NaN	1.33559e+06	3.04564e+06	483542	NaN	805590	NaN	NaN	519994	978270	NaN	2.84703e+06	580684	NaN	NaN	407437	NaN	129665	NaN	212762	NaN	258187	8.26794e+06	NaN	2.15404e+06	244035	2.14263e+06	2.69934e+06	NaN	2.3277e+06	NaN	NaN	NaN	1.36389e+06	NaN	NaN	NaN	3.51456e+06	NaN	6.41159e+06	NaN	3.91324e+06	4.69803e+06	NaN	2.09399e+06	NaN	0	0	0.003351	0.05211	5.18	362.9	362.9	11.2	6.6287e-06	3.89672e-05	2.92643e-05	0.000137174	0.000380819	0.000137349	0.000136947	0.000467672	2.83	30.88
O43493-1	TGOLN2	High	[K].MSGSASSENREGTLSDSTGSEK.[D]	O43493-1 [346-367]	High	High	1xPhospho [S/T]	1	6	65	1	2296.92	0	NaN	280540	NaN	NaN	124481	398347	863046	1.23739e+06	1.22508e+06	274919	NaN	1.00335e+06	429649	3.75925e+06	168133	NaN	NaN	NaN	NaN	NaN	924372	427113	NaN	815018	NaN	NaN	NaN	171858	80668.1	301507	NaN	NaN	1.0916e+06	NaN	NaN	NaN	NaN	NaN	NaN	NaN	1.00726e+06	163002	1.0892e+06	NaN	551572	6.59974e+06	NaN	234547	NaN	NaN	107833	625356	1.35121e+06	843837	241298	1.09625e+06	NaN	NaN	NaN	NaN	156332	NaN	NaN	NaN	1.78748e+06	NaN	NaN	NaN	112913	735454	575472	NaN	406175	NaN	NaN	NaN	NaN	7.16081e+06	NaN	3.20595e+06	4.38243e+06	2.84507e+06	NaN	0	346	1.247e-05	3.69e-06	10.73	776.1	776.1	31.3	1.84613e-11	2.057e-12	0	0	1.06094e-09	1.14139e-10	0	0	4.32	22.94
P13671	C6	High	[K].YYQENFCEQICSK.[Q]	P13671 [55-67]	High	n/a	1xPhospho [S12];2xCarbamidomethyl [C7;C11]	1	1	1	0	1848.7	0	320230	NaN	NaN	186924	66640.4	NaN	5.43003e+06	397106	647171	1.91106e+06	NaN	NaN	NaN	528070	NaN	NaN	NaN	NaN	NaN	233527	NaN	352776	323967	257952	138287	NaN	341868	NaN	NaN	NaN	NaN	NaN	NaN	1.02494e+06	NaN	550991	NaN	936713	NaN	2.62004e+06	720380	NaN	NaN	NaN	NaN	NaN	NaN	NaN	NaN	603536	179867	283265	NaN	NaN	NaN	NaN	NaN	NaN	NaN	NaN	NaN	NaN	NaN	NaN	NaN	NaN	NaN	NaN	NaN	NaN	NaN	NaN	NaN	NaN	NaN	NaN	NaN	NaN	NaN	NaN	NaN	NaN	NaN	0	55	NaN	NaN	1.05	71.1	5.3	5.3	0.0881914	0.00390114	0.00390113	0.0140769	0.629655	0.0407674	0.0407668	0.20284	NaN	36.1
Q9UBW5-1	BIN2	High	[R].ATASPRPSSGNIPSSPTASGGGSPTSPR.[A]	Q9UBW5-1 [422-449]	High	High	1xPhospho [S23]	1	2	3	0	2661.23	0	NaN	101709	163527	NaN	NaN	NaN	550665	NaN	606784	218190	819415	105292	347223	NaN	195946	NaN	NaN	NaN	NaN	NaN	NaN	NaN	NaN	NaN	NaN	NaN	NaN	NaN	NaN	1.22226e+06	NaN	NaN	NaN	NaN	NaN	300343	162137	NaN	NaN	951559	651288	254778	NaN	NaN	NaN	381694	NaN	NaN	NaN	NaN	238753	NaN	1.87833e+06	NaN	NaN	NaN	NaN	NaN	NaN	NaN	NaN	NaN	NaN	NaN	816087	NaN	NaN	NaN	NaN	NaN	270380	NaN	NaN	NaN	561140	1.63031e+06	NaN	357242	1.49489e+06	NaN	455730	NaN	NaN	0	422	1.247e-05	3.285e-07	14.72	909.4	909.4	41.6	1.89629e-15	2.61777e-16	0	0	1.08977e-13	1.38452e-14	0	0	6.16	30.14
Q70E73	RAPH1	High	[K].FTPPAESGSPSK.[E]	Q70E73 [1004-1015]	High	High	1xPhospho [S]	1	1	17	0	1284.55	0	234117	72544.6	360707	98487.2	NaN	NaN	247188	225751	NaN	NaN	240890	587578	NaN	727624	63757.1	NaN	52798	NaN	NaN	209631	292544	NaN	50305.3	112272	NaN	NaN	102333	NaN	212821	622089	NaN	NaN	NaN	193723	303693	190198	NaN	NaN	336082	1.46885e+06	NaN	NaN	346348	NaN	294565	NaN	338618	892015	NaN	NaN	82950.9	166214	446340	832201	200119	NaN	81189.7	NaN	NaN	139150	274499	NaN	110887	NaN	479235	NaN	NaN	122863	NaN	2.3477e+06	106013	1.07349e+06	280862	3.11131e+06	246486	369475	2.13162e+06	NaN	NaN	8.02074e+06	196943	NaN	NaN	0	0	0.0001042	0.0006014	5.73	505.4	448.1	7.9	1.87065e-06	3.89672e-05	3.05401e-05	0.000185839	0.000107492	7.78392e-05	7.48664e-05	0.000173491	2.52	29.39
Q9Y3E1	HDGFRP3	High	[K].FTGYQAIQQQSSSETEGEGGNTADASSEEEGDRVEEDGK.[G]	Q9Y3E1 [96-134]	High	High	2xPhospho [T/S]	1	1	49	1	4282.67	0	202476	NaN	NaN	232232	NaN	466023	NaN	420290	NaN	NaN	649405	1.92574e+06	571277	566166	NaN	NaN	293800	NaN	NaN	NaN	NaN	1.3723e+06	NaN	436013	NaN	NaN	490552	NaN	427710	2.86774e+06	1.12221e+07	757150	NaN	753182	529029	448098	260974	NaN	NaN	1.08274e+06	489056	316960	NaN	NaN	NaN	NaN	NaN	814861	1.34087e+06	NaN	NaN	193633	2.16922e+06	1.05855e+06	NaN	373332	NaN	997521	574845	1.29534e+06	354972	552613	628613	462446	4.56616e+06	NaN	538613	NaN	NaN	377424	1.41989e+06	272513	3.50989e+06	NaN	NaN	285731	NaN	3.05237e+06	1.27133e+06	5.8916e+06	573918	794181	NaN	-1	96	1.247e-05	7.024e-08	17.2	1039.9	1039.9	31.1	6.31044e-18	8.60552e-19	0	0	3.62652e-16	4.65094e-17	0	0	9.66	43.16
Q9UBW5-1	BIN2	High	[R].ATASPRPSSGNIPSSPTASGGGSPTSPR.[A]	Q9UBW5-1 [422-449]	High	High	2xPhospho [S/T]	1	2	27	0	2741.19	1	477572	382430	NaN	482008	NaN	NaN	NaN	NaN	NaN	665737	1.72003e+06	1.35246e+06	429580	NaN	519499	2.47866e+06	502758	NaN	NaN	336658	548132	NaN	NaN	NaN	199278	2.27479e+06	1.12128e+06	813986	NaN	4.2137e+06	NaN	NaN	380552	NaN	473058	582198	NaN	NaN	NaN	NaN	NaN	611114	1.90057e+06	NaN	876465	NaN	NaN	1.29224e+06	1.36508e+06	1.01194e+06	430048	294040	7.51454e+06	917981	NaN	544805	398241	171931	359072	685043	NaN	2.90184e+06	NaN	773610	1.17947e+06	174967	NaN	226349	205600	NaN	913814	526040	979105	1.2087e+06	NaN	3.8039e+06	2.39633e+06	1.1526e+06	1.45225e+06	6.91842e+06	719083	885965	NaN	0	0	1.247e-05	2.315e-07	13.95	853.9	853.9	72.8	1.13439e-14	1.40766e-15	0	0	6.51917e-13	7.53529e-14	0	0	6.56	34.56
Q9UBW5-1	BIN2	High	[R].ATASPRPSSGNIPSSPTASGGGSPTSPR.[A]	Q9UBW5-1 [422-449]	n/a	High	3xPhospho [S/T]	1	2	8	0	2821.16	0	NaN	264311	NaN	218075	NaN	NaN	789961	NaN	779088	NaN	NaN	NaN	NaN	NaN	NaN	112385	NaN	NaN	NaN	NaN	NaN	NaN	NaN	NaN	NaN	752216	NaN	NaN	888045	1.17768e+06	2.23098e+06	NaN	NaN	NaN	NaN	NaN	NaN	NaN	3.56762e+06	3.83493e+06	2.01343e+06	NaN	NaN	NaN	NaN	382608	NaN	NaN	NaN	NaN	NaN	NaN	NaN	NaN	NaN	NaN	NaN	NaN	NaN	NaN	NaN	NaN	334545	2.9468e+06	350299	NaN	NaN	NaN	NaN	NaN	NaN	779376	NaN	1.82645e+06	NaN	4.69876e+06	NaN	597905	4.71328e+06	NaN	NaN	NaN	NaN	0	0	1.247e-05	4.447e-07	NaN	NaN	NaN	NaN	NaN	NaN	NaN	NaN	NaN	NaN	NaN	NaN	7.3	36.59
Q9UBW5-1	BIN2	High	[R].ATASPRPSSGNIPSSPTASGGGSPTSPR.[A]	Q9UBW5-1 [422-449]	n/a	High	4xPhospho [S23;S26;T/S]	1	2	3	0	2901.13	0	NaN	NaN	NaN	NaN	NaN	NaN	NaN	NaN	488257	NaN	NaN	NaN	NaN	NaN	NaN	NaN	NaN	NaN	NaN	NaN	NaN	NaN	NaN	NaN	NaN	NaN	NaN	NaN	NaN	NaN	3.79413e+06	NaN	NaN	NaN	NaN	NaN	NaN	NaN	2.24716e+06	NaN	750443	NaN	NaN	NaN	NaN	NaN	NaN	NaN	NaN	NaN	NaN	NaN	1.25399e+06	NaN	NaN	NaN	NaN	NaN	NaN	NaN	NaN	NaN	NaN	NaN	NaN	NaN	NaN	NaN	NaN	NaN	NaN	419123	NaN	NaN	NaN	3.41839e+06	NaN	NaN	1.79381e+06	NaN	NaN	NaN	NaN	0	0	1.247e-05	2.724e-05	NaN	NaN	NaN	NaN	NaN	NaN	NaN	NaN	NaN	NaN	NaN	NaN	6.28	39.61
Q7Z7M0	MEGF8	High	[R].ATCLNTPLSYECHCQR.[G]	Q7Z7M0 [1089-1104]	High	n/a	2xPhospho [S9;3xCarbamidomethyl [C3;C12;C14];T]	1	1	3	0	2169.8	0	NaN	333822	877139	230710	NaN	393723	2.49718e+06	1.5529e+06	5.32213e+06	875459	2.10373e+06	NaN	NaN	5.90483e+06	NaN	228288	NaN	NaN	2.84912e+06	NaN	521677	NaN	NaN	275863	NaN	NaN	135794	NaN	NaN	1.46358e+06	5.77872e+06	925860	NaN	NaN	508708	1.58768e+06	NaN	3.53829e+06	5.68824e+06	2.17619e+07	6.89774e+06	4.02553e+06	1.40131e+06	99178.8	NaN	1.15402e+06	NaN	NaN	1.74317e+06	2.99652e+06	NaN	NaN	582867	NaN	82231.9	632046	NaN	NaN	169943	NaN	NaN	NaN	NaN	3.35132e+06	2.88178e+06	475366	2.99488e+06	NaN	NaN	375829	473461	NaN	NaN	2.47468e+06	2.59359e+06	227538	5.89915e+06	4.8281e+06	1.07446e+07	898626	8.67211e+06	413851	NaN	0	1089	NaN	NaN	1.1	89.4	21.9	21.9	0.0793529	0.00355485	0.00355434	0.0123992	0.835075	0.0865647	0.0865642	0.385909	NaN	30.06
P13639	EEF2	High	[R].FTDTRKDEQER.[C]	P13639 [56-66]	n/a	High	2xPhospho [T2;T4]	1	1	12	2	1584.61	0	567765	NaN	NaN	NaN	NaN	NaN	NaN	NaN	NaN	NaN	NaN	NaN	NaN	NaN	NaN	NaN	NaN	NaN	NaN	NaN	NaN	130968	NaN	NaN	NaN	NaN	NaN	NaN	NaN	NaN	NaN	NaN	NaN	NaN	NaN	NaN	NaN	NaN	NaN	NaN	NaN	NaN	NaN	NaN	NaN	NaN	105742	1.43571e+06	NaN	NaN	NaN	NaN	NaN	NaN	NaN	NaN	NaN	NaN	NaN	363123	NaN	NaN	NaN	NaN	232237	NaN	NaN	69432	241157	NaN	NaN	72683.2	110596	NaN	NaN	NaN	NaN	NaN	NaN	NaN	NaN	NaN	NaN	0	0	0.0004208	0.004064	NaN	NaN	NaN	NaN	NaN	NaN	NaN	NaN	NaN	NaN	NaN	NaN	1.82	17.15
P13639	EEF2	High	[R].FTDTRKDEQER.[C]	P13639 [56-66]	High	High	1xPhospho [T]	1	1	5	2	1504.64	0	61168.4	NaN	NaN	NaN	41280.8	NaN	NaN	NaN	NaN	NaN	NaN	NaN	NaN	NaN	NaN	NaN	NaN	NaN	NaN	NaN	NaN	NaN	NaN	NaN	NaN	NaN	NaN	NaN	NaN	NaN	NaN	NaN	NaN	NaN	NaN	NaN	NaN	NaN	NaN	NaN	NaN	NaN	NaN	NaN	NaN	NaN	NaN	152708	NaN	NaN	NaN	NaN	NaN	NaN	NaN	NaN	NaN	NaN	NaN	NaN	NaN	NaN	115407	NaN	NaN	70978.8	NaN	NaN	NaN	NaN	NaN	NaN	NaN	NaN	NaN	NaN	NaN	NaN	NaN	NaN	NaN	NaN	NaN	0	56	0.00595	0.1006	1.94	300.6	144.1	9.8	0.0115008	0.00115129	0.00115124	0.00301649	0.0535706	0.0012377	0.00123551	0.00519974	1.43	16.22
P02765	AHSG	High	[K].FSVVYAKCDSSPDSAEDVRK.[V]	P02765 [125-144]	n/a	High	1xCarbamidomethyl [C8];3xPhospho [S11;S14;Y/S]	1	1	3	2	2499.95	0	355571	1.05076e+06	NaN	587013	NaN	NaN	NaN	2.9061e+06	NaN	1.34805e+06	2.05848e+06	NaN	NaN	NaN	NaN	285255	NaN	121191	5.38254e+06	NaN	230579	NaN	199100	323802	127232	NaN	NaN	NaN	NaN	1.93646e+06	NaN	1.41116e+06	NaN	NaN	686833	3.23518e+06	NaN	1.0245e+07	8.28976e+06	3.73396e+07	2.08615e+07	4.38192e+06	2.93444e+06	252277	NaN	2.05642e+06	713112	122282	4.20314e+06	3.94068e+06	NaN	NaN	NaN	151976	NaN	628458	NaN	NaN	156156	441858	NaN	244366	NaN	NaN	NaN	870906	5.50284e+06	NaN	NaN	NaN	NaN	NaN	NaN	NaN	4.98728e+06	NaN	4.59365e+06	6.093e+06	1.46272e+07	NaN	NaN	NaN	NaN	0	0	0.001149	0.01482	NaN	NaN	NaN	NaN	NaN	NaN	NaN	NaN	NaN	NaN	NaN	NaN	1.99	25.88
P02765	AHSG	High	[K].FSVVYAKCDSSPDSAEDVRK.[V]	P02765 [125-144]	High	High	1xCarbamidomethyl [C8];2xPhospho [Y5;S14]	1	1	44	2	2419.99	2	835768	308537	NaN	NaN	120921	1.04405e+06	NaN	2.70619e+06	1.36957e+06	833711	NaN	NaN	NaN	NaN	899619	NaN	2.2354e+06	1.40622e+06	1.71798e+06	6.01647e+06	5.56103e+06	253851	71091.2	585924	3.93343e+06	7.46844e+06	5.16529e+06	729814	2.58935e+06	825086	NaN	597173	703200	NaN	794751	1.65428e+06	322480	3.52611e+06	903820	5.57697e+06	3.67946e+06	1.50166e+06	NaN	NaN	NaN	3.54259e+06	2.89666e+07	293162	1.36556e+06	1.94715e+06	338380	NaN	NaN	NaN	NaN	3.86687e+06	NaN	NaN	5.4237e+06	1.35037e+06	NaN	1.04518e+06	163417	1.48198e+06	NaN	368839	NaN	NaN	NaN	NaN	509761	139934	328532	1.41016e+06	945995	NaN	NaN	1.26799e+06	2.88158e+06	NaN	7.08837e+06	NaN	NaN	0	125	1.247e-05	1.532e-05	11.26	801.3	801.3	340.8	5.49171e-12	6.088e-13	0	0	3.156e-10	3.42078e-11	0	0	4.15	25.16
O14966-1	RAB29	High	[R].FTSMTR.[L]	O14966-1 [70-75]	High	High	1xPhospho [S3]	1	2	24	0	822.322	2	NaN	169536	NaN	NaN	40488.1	NaN	NaN	NaN	NaN	NaN	NaN	144966	121408	NaN	88631.7	25048.7	39514.6	NaN	NaN	NaN	NaN	304245	35125.9	314702	174723	NaN	NaN	59024.9	289034	NaN	NaN	NaN	277341	2.21067e+06	NaN	235017	110000	NaN	NaN	NaN	NaN	NaN	346470	50287.1	211007	202194	NaN	269743	NaN	NaN	116907	NaN	120505	NaN	117723	139498	93471.7	NaN	NaN	513275	NaN	92007.2	NaN	NaN	672335	268759	180510	312554	340328	301662	537278	269290	237812	488353	965154	128407	NaN	188338	NaN	NaN	NaN	NaN	NaN	0	0	0.003126	0.04776	1.72	241.7	142.8	42.1	0.0191511	0.00147375	0.00147278	0.00367447	0.162455	0.00799516	0.00799509	0.0301843	1.31	26.66
P02765	AHSG	High	[K].FSVVYAKCDSSPDSAEDVRK.[V]	P02765 [125-144]	High	High	1xCarbamidomethyl [C8];1xPhospho [S14]	1	1	83	2	2340.02	3	3.72754e+06	2.41265e+06	5.45781e+06	2.69032e+06	386174	1.00732e+06	4.74513e+06	2.11558e+06	8.93073e+06	3.45387e+06	1.28402e+07	170297	530591	9.55526e+06	178601	823134	497176	165694	3.37623e+06	1.00303e+06	3.15281e+06	240438	820747	2.32869e+06	568555	2.14287e+06	1.06843e+06	135970	343406	3.34736e+06	1.10513e+07	5.85174e+06	376250	4.06606e+06	1.31734e+06	9.1287e+06	NaN	1.53085e+07	8.03314e+06	2.67906e+07	1.43909e+07	NaN	282266	NaN	239874	NaN	1.05598e+07	308204	7.72131e+06	9.74929e+06	NaN	NaN	383531	NaN	NaN	785589	143057	340256	1.02659e+06	2.86226e+06	NaN	2.2899e+06	4.79333e+06	5.95247e+06	9.29374e+06	7.23767e+06	9.04745e+06	851284	128253	396808	NaN	321016	1.12191e+06	6.44923e+06	1.90084e+07	4.79841e+06	1.71166e+07	1.49843e+07	1.28957e+07	3.64236e+06	1.04432e+07	4.81067e+06	NaN	0	125	1.247e-05	9.268e-08	18.86	1187.7	1113.5	373	1.37879e-19	1.93675e-20	0	0	7.92369e-18	1.04528e-18	0	0	5.92	36.3
Q96RF0	SNX18	High	[R].FSTFVK.[S]	Q96RF0 [232-237]	High	High	1xPhospho [T3]	1	3	18	0	808.364	0	NaN	NaN	NaN	NaN	44095.6	NaN	NaN	NaN	NaN	NaN	NaN	530984	NaN	NaN	272686	NaN	NaN	NaN	391935	NaN	NaN	54171.4	NaN	930069	NaN	NaN	NaN	NaN	89251.2	310095	NaN	NaN	NaN	NaN	NaN	NaN	69582.9	NaN	NaN	NaN	NaN	NaN	336193	174233	164771	NaN	NaN	111932	NaN	NaN	267954	120043	NaN	303224	87485.6	295248	NaN	185955	NaN	NaN	NaN	211133	NaN	NaN	1.25703e+06	NaN	NaN	NaN	128983	366330	218061	187824	323962	NaN	NaN	NaN	NaN	NaN	NaN	496269	NaN	NaN	NaN	0	0	0.0005451	0.006412	2.39	313.2	60.8	60.8	0.00410168	0.000317403	0.00031725	0.00123476	0.197735	0.00929722	0.00929707	0.0362698	2.03	39
Q9P206	KIAA1522	High	[R].FSSVSSPQPR.[S]	Q9P206 [337-346]	High	High	1xPhospho [S]	1	3	98	0	1171.51	3	NaN	207245	129066	101927	123640	NaN	276880	162122	366035	117925	1.01936e+06	1.56385e+06	133354	270212	561834	98669.2	88203.7	NaN	1.43975e+06	260568	133414	747431	216534	1.26435e+06	282252	337825	117500	145314	604783	1.3156e+06	NaN	NaN	388414	NaN	341104	112032	451367	NaN	979860	NaN	672744	499111	893286	161104	1.24343e+06	552797	NaN	669977	250453	1.8555e+06	347177	569083	1.49048e+06	1.47845e+06	265682	619272	254082	839082	634312	NaN	233298	909936	246944	708557	3.1812e+06	231295	NaN	126213	1.06627e+06	2.24737e+06	1.48573e+06	666379	3.40608e+06	NaN	697314	703818	1.21335e+06	1.2612e+06	NaN	2.30028e+06	634223	NaN	NaN	0	0	1.961e-05	3.726e-05	5.44	496.6	347.9	38	3.60518e-06	3.89672e-05	2.28039e-05	0.000147601	0.000207146	0.000106765	0.000102986	0.000382751	3.24	27.73
P35527	KRT9	High	[R].FSSSGGGGGGGRFSSSSGYGGGSSR.[V]	P35527 [35-59]	High	Low	1xPhospho [S]	1	1	15	1	2278.91	1	224247	168878	NaN	257320	NaN	344935	NaN	NaN	350176	NaN	615390	924126	641992	552772	286604	NaN	114582	NaN	1.40467e+06	198008	NaN	447730	NaN	756074	379625	1.34111e+06	161803	NaN	538791	1.64489e+06	NaN	NaN	515850	1.02591e+06	412718	NaN	300412	NaN	NaN	NaN	511300	384005	1.05e+06	NaN	682887	NaN	660984	264351	NaN	1.8941e+06	288062	417234	1.20108e+06	833446	140061	450811	203857	456217	132293	1.05386e+06	255163	1.38957e+06	NaN	NaN	3.32264e+06	380877	607512	131569	191490	662510	2.11659e+06	490458	1.34958e+06	1.21622e+06	471923	333557	1.41472e+06	1.4522e+06	NaN	453735	NaN	NaN	NaN	0	35	0.5182	1	2.13	78.6	66.1	26.9	0.00734732	0.000664111	0.000663695	0.00218659	0.306347	0.0151539	0.0151538	0.0637057	1.21	32.9
P01008	SERPINC1	High	[K].ATEDEGSEQKIPEATNR.[R]	P01008 [62-78]	High	High	1xPhospho [S7]	1	1	22	1	1954.84	1	NaN	NaN	NaN	NaN	NaN	NaN	NaN	493299	NaN	NaN	NaN	231528	NaN	NaN	NaN	NaN	NaN	NaN	NaN	NaN	NaN	NaN	101793	NaN	NaN	NaN	NaN	NaN	606567	3.73838e+06	NaN	NaN	NaN	NaN	552891	NaN	NaN	664117	NaN	NaN	NaN	NaN	NaN	NaN	296580	NaN	1.02024e+06	165356	NaN	NaN	278603	199372	NaN	144833	NaN	NaN	93510.6	740219	NaN	967467	1.0573e+06	860289	NaN	NaN	NaN	173125	NaN	NaN	NaN	NaN	NaN	218294	NaN	700910	NaN	993337	5.44186e+06	1.34012e+06	NaN	NaN	NaN	527042	NaN	0	62	1.247e-05	2.467e-06	12.57	891.9	709.7	273.6	2.71947e-13	3.2815e-14	0	0	1.56284e-11	1.69047e-12	0	0	4.81	25.31
O95359	TACC2	High	[K].FSSPTEELDYRNSYEIEYMEKIGSSLPQDDDAPK.[K]	O95359 [2510-2543]	High	n/a	1xPhospho [Y18]	1	1	1	2	4033.76	0	NaN	NaN	NaN	NaN	NaN	1.33372e+06	NaN	NaN	NaN	NaN	NaN	NaN	NaN	NaN	NaN	NaN	NaN	NaN	NaN	NaN	NaN	NaN	NaN	NaN	NaN	NaN	NaN	NaN	NaN	2.02423e+06	NaN	NaN	NaN	NaN	NaN	NaN	NaN	NaN	NaN	NaN	NaN	NaN	NaN	NaN	NaN	NaN	NaN	NaN	NaN	NaN	NaN	NaN	NaN	NaN	NaN	NaN	NaN	NaN	NaN	NaN	NaN	NaN	NaN	NaN	NaN	NaN	NaN	NaN	NaN	NaN	NaN	NaN	NaN	NaN	NaN	NaN	NaN	NaN	NaN	NaN	NaN	NaN	NaN	1	2510	NaN	NaN	1.08	29.9	22.1	22.1	0.0827749	0.00369766	0.00369756	0.0128781	0.841295	0.0911173	0.0911168	0.401164	NaN	35.58
Q15942	ZYX	High	[K].FSPVTPK.[F]	Q15942 [266-272]	High	High	1xPhospho [S2]	1	2	10	0	855.401	0	NaN	NaN	197797	128833	25638.9	NaN	NaN	NaN	NaN	NaN	NaN	NaN	NaN	NaN	NaN	49899	NaN	NaN	NaN	NaN	189620	NaN	NaN	154777	NaN	NaN	NaN	NaN	53892	NaN	NaN	NaN	NaN	NaN	NaN	NaN	NaN	204454	NaN	NaN	NaN	NaN	NaN	NaN	68129.6	NaN	NaN	NaN	NaN	NaN	NaN	NaN	NaN	NaN	100544	NaN	NaN	NaN	NaN	NaN	342938	NaN	NaN	NaN	512266	63222.3	NaN	41053.5	NaN	788361	NaN	233399	NaN	NaN	NaN	563445	NaN	200973	NaN	NaN	NaN	NaN	NaN	0	266	0.002275	0.03164	1.63	267.1	87.5	87.5	0.023584	0.00159801	0.00159739	0.00390073	0.198717	0.00950474	0.00950438	0.0375602	1.22	33.87
Q9P270	SLAIN2	High	[R].FSPSPR.[N]	Q9P270 [342-347]	n/a	High	1xPhospho [S4]	1	1	1	0	770.323	0	NaN	NaN	NaN	NaN	NaN	NaN	NaN	NaN	NaN	NaN	NaN	NaN	NaN	NaN	NaN	NaN	NaN	NaN	NaN	NaN	NaN	NaN	NaN	NaN	NaN	NaN	NaN	NaN	NaN	NaN	NaN	NaN	NaN	NaN	NaN	NaN	NaN	NaN	NaN	NaN	NaN	NaN	NaN	NaN	NaN	NaN	NaN	NaN	NaN	NaN	NaN	NaN	NaN	NaN	NaN	NaN	NaN	NaN	NaN	NaN	NaN	NaN	NaN	NaN	NaN	NaN	NaN	NaN	NaN	223472	NaN	NaN	NaN	NaN	NaN	NaN	NaN	NaN	NaN	NaN	NaN	NaN	NaN	0	0	0.006857	0.1163	NaN	NaN	NaN	NaN	NaN	NaN	NaN	NaN	NaN	NaN	NaN	NaN	1.27	23.29
Q15942	ZYX	High	[K].FSPGAPGGSGSQPNQK.[L]	Q15942 [280-295]	High	High	1xPhospho [S2]	1	2	10	0	1595.68	1	NaN	NaN	NaN	NaN	NaN	NaN	NaN	253372	NaN	NaN	NaN	499985	95858.3	NaN	NaN	84150.9	66887	NaN	NaN	NaN	250244	NaN	NaN	NaN	NaN	NaN	NaN	NaN	NaN	NaN	NaN	NaN	81956.1	323422	NaN	NaN	76956.8	NaN	NaN	NaN	NaN	NaN	NaN	NaN	NaN	NaN	NaN	215570	NaN	NaN	NaN	NaN	367956	240260	NaN	282830	67102.6	201647	NaN	241693	483675	152085	NaN	NaN	439025	NaN	NaN	NaN	NaN	966645	237336	591084	NaN	NaN	NaN	539873	NaN	NaN	NaN	NaN	NaN	NaN	NaN	0	0	1.961e-05	3.271e-05	5.58	581.2	512.5	343.1	2.61632e-06	3.89672e-05	2.92634e-05	0.00018031	2.26205e-05	7.37083e-05	5.84351e-05	0.00020404	3.34	28.31
Q09666-1	AHNAK	High	[K].FSMPSLK.[G]	Q09666-1 [1006-1012];[1134-1140]	High	High	1xOxidation [M3];1xPhospho [S5]	1	1	7	0	905.384	0	NaN	NaN	456192	NaN	NaN	NaN	NaN	NaN	NaN	NaN	NaN	602779	NaN	NaN	NaN	NaN	NaN	NaN	NaN	NaN	NaN	NaN	NaN	NaN	NaN	NaN	NaN	NaN	NaN	NaN	NaN	NaN	NaN	NaN	NaN	NaN	NaN	NaN	NaN	NaN	NaN	NaN	NaN	NaN	NaN	NaN	NaN	NaN	NaN	NaN	NaN	NaN	NaN	NaN	NaN	NaN	NaN	NaN	NaN	NaN	NaN	NaN	NaN	NaN	NaN	NaN	NaN	NaN	NaN	773966	NaN	121682	NaN	NaN	NaN	NaN	NaN	NaN	NaN	3.57974e+06	NaN	NaN	NaN	0	1006	0.0002203	0.001449	4.05	471.7	180.7	180.7	8.94832e-05	7.89856e-05	7.64884e-05	0.000319932	0.00511824	0.000380853	0.000380102	0.00197406	2.21	36.21
Q09666-1	AHNAK	High	[K].FSMPSLK.[G]	Q09666-1 [1006-1012];[1134-1140]	High	Medium	1xPhospho [S2]	1	1	1	0	889.389	0	NaN	NaN	228811	NaN	NaN	NaN	NaN	261233	NaN	NaN	NaN	NaN	NaN	NaN	NaN	NaN	NaN	NaN	NaN	NaN	NaN	NaN	NaN	NaN	NaN	NaN	NaN	NaN	NaN	NaN	NaN	NaN	NaN	NaN	NaN	NaN	NaN	NaN	NaN	NaN	NaN	NaN	NaN	NaN	108371	NaN	NaN	NaN	NaN	NaN	NaN	NaN	NaN	221916	NaN	NaN	NaN	NaN	NaN	NaN	153430	NaN	NaN	NaN	NaN	NaN	NaN	NaN	NaN	175167	NaN	NaN	NaN	NaN	NaN	NaN	NaN	NaN	NaN	1.14744e+06	NaN	NaN	NaN	0	0	0.03058	0.454	1.06	136.1	66.5	20.2	0.0872608	0.00382656	0.00382611	0.0137465	0.848833	0.0963803	0.0963742	0.420431	0.85	53.64
Q09666-1	AHNAK	High	[K].FSMPGFK.[AG]	Q09666-1 [885-891];[1262-1268];[1390-1396];[1518-1524];[1720-1726];[2056-2062];[2251-2257];[2518-2524];[2646-2652];[2902-2908];[3030-3036];[3610-3616];[3812-3818];[4068-4074];[4196-4202];[4324-4330];[4660-4666];[4788-4794]	High	High	1xOxidation [M3];1xPhospho [S2]	1	1	6	0	909.358	1	NaN	NaN	298103	NaN	NaN	NaN	NaN	NaN	NaN	NaN	NaN	300406	NaN	NaN	NaN	184315	NaN	NaN	NaN	NaN	NaN	NaN	NaN	133982	NaN	NaN	NaN	NaN	NaN	NaN	NaN	NaN	NaN	NaN	NaN	NaN	NaN	NaN	NaN	NaN	NaN	NaN	NaN	NaN	548674	NaN	NaN	NaN	NaN	NaN	NaN	NaN	NaN	300491	NaN	NaN	46791.6	NaN	NaN	NaN	190650	NaN	NaN	NaN	NaN	NaN	NaN	NaN	NaN	1.14528e+06	NaN	407329	NaN	NaN	NaN	NaN	NaN	NaN	NaN	2.72694e+06	NaN	NaN	NaN	0	0	0.001076	0.01322	2.15	278.1	71.7	71.7	0.00710619	0.000637485	0.00063733	0.00218914	0.299352	0.0148136	0.0148131	0.0617422	1.96	38.72
P13639	EEF2	High	[K].FSVSPVVR.[V]	P13639 [499-506]	High	High	1xPhospho [S4]	1	1	2	0	970.476	0	NaN	NaN	NaN	NaN	NaN	NaN	NaN	NaN	NaN	NaN	NaN	NaN	NaN	NaN	NaN	NaN	NaN	NaN	NaN	74068.5	NaN	NaN	NaN	NaN	NaN	NaN	NaN	NaN	NaN	NaN	NaN	NaN	NaN	NaN	NaN	NaN	NaN	NaN	NaN	NaN	NaN	NaN	NaN	NaN	173247	NaN	NaN	552808	NaN	NaN	NaN	NaN	NaN	NaN	NaN	NaN	72347.7	NaN	NaN	NaN	149348	NaN	NaN	NaN	NaN	NaN	NaN	NaN	86758	1.41099e+06	NaN	NaN	NaN	NaN	NaN	NaN	NaN	NaN	NaN	NaN	NaN	NaN	NaN	0	499	0.0004334	0.00424	1.92	285	196.7	155.2	0.0119565	0.00118332	0.00118329	0.00307671	0.055689	0.00179266	0.00179174	0.00635304	1.5	46.64
O14966-1	RAB29	High	[R].FTSMTR.[L]	O14966-1 [70-75]	High	High	1xOxidation [M4];1xPhospho [S3]	1	2	6	0	838.316	0	NaN	55901.9	NaN	NaN	NaN	57930.2	118180	NaN	NaN	30725.3	106120	125119	45482.1	NaN	53793.9	NaN	NaN	NaN	NaN	NaN	NaN	55982.4	24519.6	200169	74614.7	92061.3	NaN	NaN	183198	NaN	NaN	NaN	88405.4	117634	92365.8	140805	NaN	NaN	NaN	NaN	NaN	NaN	NaN	NaN	118953	109482	NaN	117333	NaN	75854.7	53344.4	NaN	68133.3	NaN	NaN	NaN	59982.1	NaN	NaN	NaN	NaN	NaN	NaN	92884.1	94820	116867	125197	60517.7	76723.3	103874	160826	67519.8	114685	147670	103810	NaN	NaN	83008.7	178813	NaN	NaN	NaN	NaN	0	0	0.00403	0.06435	0.86	157.7	119.6	13.4	0.136579	0.00640957	0.00640948	0.0265285	0.798219	0.0674411	0.0674373	0.318682	1.43	19.05
Q4KMG9-1	TMEM52B	High	[R].FTVAMCGQK.[A]	Q4KMG9-1 [147-155]	n/a	High	1xCarbamidomethyl [C6];1xPhospho [T2]	1	2	4	0	1121.45	0	NaN	NaN	NaN	NaN	NaN	NaN	NaN	NaN	NaN	NaN	NaN	NaN	NaN	NaN	NaN	NaN	NaN	NaN	NaN	115358	NaN	100594	NaN	242907	NaN	NaN	NaN	NaN	NaN	NaN	NaN	NaN	NaN	NaN	NaN	NaN	NaN	NaN	NaN	NaN	NaN	NaN	NaN	NaN	NaN	NaN	NaN	216545	NaN	NaN	NaN	157952	NaN	1.37477e+06	NaN	NaN	NaN	NaN	NaN	NaN	NaN	NaN	NaN	NaN	NaN	NaN	NaN	NaN	NaN	NaN	NaN	NaN	NaN	NaN	NaN	NaN	NaN	NaN	NaN	NaN	NaN	NaN	NaN	0	0	0.0006521	0.007378	NaN	NaN	NaN	NaN	NaN	NaN	NaN	NaN	NaN	NaN	NaN	NaN	1.73	40.4
Q92890-1	UFD1L	High	[R].FVAFSGEGQSLRK.[K]	Q92890-1 [326-338]	n/a	High	1xPhospho [S10]	1	2	3	1	1505.71	0	NaN	NaN	NaN	163465	NaN	NaN	NaN	NaN	NaN	NaN	NaN	240317	NaN	NaN	NaN	NaN	NaN	NaN	NaN	NaN	NaN	NaN	NaN	NaN	85243.5	NaN	NaN	NaN	NaN	NaN	NaN	NaN	NaN	NaN	223153	NaN	47977.6	NaN	NaN	NaN	NaN	NaN	NaN	NaN	NaN	NaN	NaN	NaN	NaN	NaN	NaN	83393.1	NaN	NaN	NaN	NaN	NaN	NaN	NaN	NaN	NaN	NaN	NaN	NaN	NaN	NaN	NaN	NaN	60337.9	374754	192987	NaN	NaN	NaN	NaN	NaN	NaN	NaN	NaN	206753	NaN	NaN	NaN	0	0	0.002735	0.04097	NaN	NaN	NaN	NaN	NaN	NaN	NaN	NaN	NaN	NaN	NaN	NaN	2.13	39.69
P19013	KRT4	High	[R].GAFSSVSMSGGAGR.[C]	P19013 [28-41]	High	High	1xOxidation [M8];1xPhospho [S7]	1	1	12	0	1366.55	1	306129	622940	NaN	638622	NaN	NaN	NaN	NaN	NaN	NaN	NaN	653411	NaN	NaN	NaN	NaN	NaN	NaN	NaN	45498.5	NaN	136958	240418	NaN	NaN	1.24532e+06	264104	NaN	NaN	1.53394e+06	NaN	491274	101362	NaN	NaN	NaN	NaN	NaN	677975	NaN	NaN	NaN	NaN	NaN	NaN	NaN	825047	NaN	NaN	NaN	NaN	NaN	488644	307413	NaN	NaN	146431	139409	NaN	NaN	252611	NaN	NaN	1.30179e+06	249487	NaN	2.14527e+06	448555	NaN	269488	NaN	746566	NaN	NaN	NaN	994679	2.41283e+06	NaN	NaN	NaN	NaN	NaN	NaN	0	0	1.247e-05	2.072e-05	5.73	510.2	493.4	50	1.87065e-06	3.89672e-05	3.06031e-05	0.000186359	0.000107492	7.78392e-05	7.51527e-05	0.000174216	3.32	30.42
P19013	KRT4	High	[R].GAFSSVSMSGGAGR.[C]	P19013 [28-41]	High	High	1xPhospho [S7]	1	1	6	0	1350.55	0	NaN	NaN	1.35468e+06	NaN	NaN	NaN	NaN	NaN	NaN	NaN	NaN	NaN	NaN	NaN	NaN	NaN	NaN	NaN	NaN	NaN	NaN	NaN	NaN	229610	NaN	NaN	NaN	NaN	NaN	382692	NaN	NaN	NaN	NaN	NaN	NaN	NaN	295696	NaN	NaN	NaN	NaN	NaN	NaN	NaN	NaN	NaN	NaN	NaN	NaN	NaN	NaN	NaN	NaN	NaN	NaN	NaN	NaN	NaN	NaN	212929	NaN	NaN	NaN	NaN	NaN	NaN	NaN	NaN	NaN	NaN	NaN	NaN	NaN	NaN	NaN	NaN	NaN	NaN	NaN	NaN	NaN	NaN	0	28	1.247e-05	2.854e-05	5.78	573.8	426.9	67.5	1.64462e-06	3.89672e-05	3.1173e-05	0.000188786	9.45049e-05	7.78392e-05	7.72827e-05	0.000176835	3.47	39.32
P09543-1	CNP	High	[R].GAFSEEYK.[R]	P09543-1 [94-101]	n/a	High	1xPhospho [Y7]	1	2	2	0	1010.39	0	NaN	NaN	NaN	NaN	NaN	NaN	NaN	NaN	NaN	NaN	NaN	99110.7	NaN	NaN	124594	NaN	NaN	NaN	NaN	NaN	NaN	NaN	NaN	100231	59472.7	NaN	NaN	NaN	NaN	NaN	NaN	NaN	NaN	NaN	NaN	NaN	NaN	NaN	NaN	NaN	NaN	NaN	NaN	NaN	NaN	NaN	NaN	125864	NaN	NaN	68606.2	NaN	NaN	NaN	NaN	112277	NaN	NaN	NaN	NaN	NaN	NaN	NaN	NaN	NaN	NaN	NaN	NaN	NaN	98020.7	NaN	NaN	NaN	NaN	NaN	NaN	NaN	NaN	NaN	NaN	NaN	NaN	NaN	0	0	0.001853	0.02548	NaN	NaN	NaN	NaN	NaN	NaN	NaN	NaN	NaN	NaN	NaN	NaN	1.31	26.56
Q08495-1	DMTN	High	[R].GAEEEEEEEDDDSGEEMK.[A]	Q08495-1 [214-231]	High	High	1xOxidation [M17];1xPhospho [S13]	1	4	2	0	2152.69	0	NaN	NaN	NaN	NaN	NaN	NaN	NaN	NaN	NaN	NaN	NaN	NaN	NaN	NaN	NaN	NaN	NaN	NaN	NaN	NaN	NaN	NaN	NaN	NaN	NaN	NaN	NaN	NaN	NaN	NaN	NaN	NaN	NaN	NaN	NaN	NaN	NaN	NaN	NaN	NaN	NaN	NaN	NaN	NaN	NaN	NaN	NaN	NaN	NaN	NaN	NaN	NaN	NaN	NaN	NaN	NaN	NaN	NaN	NaN	NaN	NaN	NaN	NaN	NaN	410795	NaN	NaN	NaN	NaN	NaN	NaN	NaN	NaN	NaN	NaN	NaN	NaN	NaN	NaN	NaN	NaN	NaN	NaN	0	214	1.247e-05	1.368e-05	5.48	428.5	428.5	428.5	3.34895e-06	3.89672e-05	2.41722e-05	0.000156055	0.000192423	0.000106765	9.27171e-05	0.000275482	3.78	19.7
Q9NQ84-1	GPRC5C	High	[R].ATANSQVMGSANSTLRAEDMYSAQSHQAATPPKDGK.[N]	Q9NQ84-1 [394-429]	High	High	3xPhospho [S/Y/T]	1	2	149	2	3960.63	2	4.53385e+06	1.1556e+06	5.44406e+06	3.1749e+06	215080	3.85487e+06	1.05021e+06	2.43596e+06	3.18949e+06	7.13257e+06	6.08073e+06	8.58118e+06	3.19381e+06	8.52363e+06	2.77606e+06	2.48174e+06	2.39797e+06	1.22955e+06	1.43339e+07	3.30877e+06	2.39775e+06	1.57864e+06	1.44856e+06	2.05212e+07	1.1904e+06	1.8735e+07	4.78795e+06	1.63898e+06	3.55484e+06	1.41028e+07	NaN	1.35782e+06	2.32212e+06	2.02421e+07	8.32103e+06	1.63835e+06	500797	8.47331e+06	4.84218e+06	3.26544e+07	7.92907e+06	4.58833e+06	1.08899e+07	134070	3.25461e+06	3.22444e+06	770555	3.50193e+06	4.99213e+06	8.25051e+06	3.29582e+06	7.40894e+06	4.08431e+07	6.4039e+06	2.80669e+06	1.11112e+07	2.46498e+06	4.75114e+06	1.1313e+07	1.56466e+07	4.30576e+06	7.68757e+06	4.02396e+06	1.14371e+07	1.22967e+07	2.26216e+06	5.58132e+06	2.14979e+06	2.4596e+06	7.88932e+06	1.74618e+07	2.27602e+06	8.27104e+06	8.3136e+06	9.19158e+06	7.08567e+06	4.37412e+07	1.5821e+07	5.91903e+06	5.72506e+06	1.04754e+07	1.19258e+07	NaN	0	394	8.588e-05	0.0003061	5.48	476.8	476.8	34.3	3.34075e-06	3.89672e-05	2.42615e-05	0.000156397	0.000191952	0.000106765	9.32475e-05	0.000276434	4.96	42.06
Q9NQ84-1	GPRC5C	High	[R].ATANSQVMGSANSTLRAEDMYSAQSHQAATPPKDGK.[N]	Q9NQ84-1 [394-429]	High	High	1xOxidation [M];3xPhospho [S/T/Y]	1	2	123	2	3976.63	4	3.24132e+06	1.13526e+07	733157	3.59586e+07	217035	2.50237e+06	1.66049e+07	1.6056e+07	1.92792e+06	3.85381e+06	6.32316e+07	7.70842e+06	1.59893e+06	3.85145e+07	4.95425e+06	5.97008e+07	3.8554e+06	2.1373e+07	3.9118e+07	4.50644e+06	2.00053e+06	2.19617e+06	5.8559e+06	2.54792e+07	1.72358e+06	5.14254e+08	2.50745e+07	1.50527e+07	4.92781e+06	3.80541e+07	2.59553e+06	1.0228e+06	2.23534e+06	3.20396e+07	3.55136e+06	1.28008e+06	1.79487e+06	8.23613e+06	1.45282e+07	5.31214e+07	1.16545e+07	4.0341e+06	3.57256e+07	348779	2.97619e+06	4.50867e+06	2.39418e+06	5.13956e+06	5.47636e+06	6.14155e+06	3.44723e+06	4.96455e+06	1.93307e+07	5.24023e+06	3.47458e+06	9.88936e+06	1.43487e+06	4.88536e+06	3.32664e+06	1.0216e+07	4.00161e+06	7.31455e+06	3.17217e+06	1.66255e+08	1.80251e+07	1.60713e+06	6.03236e+07	748543	2.55819e+06	5.04179e+06	1.44727e+07	640971	1.2135e+07	2.50643e+06	6.10857e+06	1.10713e+07	9.45545e+06	1.5946e+07	NaN	1.8485e+07	1.91552e+07	8.74196e+06	NaN	0	394	8.588e-05	0.0002152	4.39	322.6	322.6	6.6	4.09399e-05	7.78092e-05	7.74101e-05	0.000347303	0.00234747	0.000203739	0.000202161	0.000832206	5.53	36.83
P49006	MARCKSL1	High	[K].GAEASAASEEEAGPQATEPSTPSGPESGPTPASAEQNE.[-]	P49006 [158-195]	High	High	1xPhospho [S/T]	1	1	67	0	3705.52	1	566451	200421	NaN	469184	380636	895134	275525	NaN	2.87674e+06	593707	1.75327e+06	325770	NaN	NaN	NaN	211947	565455	NaN	5.32157e+06	NaN	247362	502737	634772	721090	182394	1.02906e+07	321995	513379	NaN	2.31269e+06	2.04021e+06	NaN	87455.3	829327	1.48129e+06	4.41837e+06	650258	1.10639e+06	398666	9.11252e+06	5.10925e+06	2.2887e+06	3.56541e+06	NaN	577547	469399	1.02123e+06	1.65063e+06	6.53056e+06	1.91936e+06	753971	539572	3.96017e+06	539759	296659	1.23531e+06	142276	228305	1.05172e+06	7.92796e+06	3.53885e+06	461504	434744	718011	2.02439e+06	267360	1.75843e+06	130754	172810	1.93704e+07	1.36672e+06	1.76225e+06	4.33869e+06	1.72515e+06	NaN	1.11071e+06	NaN	9.83503e+06	7.55225e+06	2.68271e+06	1.97988e+06	1.92202e+06	NaN	0	158	1.247e-05	1.942e-08	12.37	822.6	822.6	3.5	4.26937e-13	5.10092e-14	0	0	2.45354e-11	2.81884e-12	0	0	7.1	45.84
Q9NQ84-1	GPRC5C	High	[R].ATANSQVMGSANSTLRAEDMYSAQSHQAATPPKDGK.[N]	Q9NQ84-1 [394-429]	n/a	High	4xPhospho [S10;S13;S22;S25]	1	2	15	2	4040.6	0	475175	433351	NaN	454295	NaN	NaN	NaN	NaN	NaN	806077	2.2179e+06	3.98932e+06	NaN	NaN	1.17244e+06	304234	NaN	NaN	3.49406e+06	185220	NaN	NaN	NaN	7.86388e+06	NaN	1.87304e+06	955900	NaN	1.03085e+06	4.63671e+06	NaN	NaN	NaN	4.15993e+06	1.45455e+06	NaN	NaN	NaN	481743	1.62985e+06	NaN	NaN	7.07083e+06	NaN	504946	NaN	NaN	792939	NaN	570461	878461	1.28137e+06	1.11798e+06	367777	673507	1.88431e+06	419592	1.38525e+06	8.79635e+06	NaN	NaN	NaN	717419	568077	1.62119e+06	NaN	NaN	NaN	403505	628035	6.19705e+06	NaN	2.13287e+06	1.36404e+06	NaN	847345	5.11167e+06	NaN	NaN	602016	2.06856e+06	NaN	NaN	0	0	0.0002115	0.00139	NaN	NaN	NaN	NaN	NaN	NaN	NaN	NaN	NaN	NaN	NaN	NaN	5	42.89
Q7Z417	NUFIP2	High	[K].GADNDGSGSESGYTTPK.[K]	Q7Z417 [206-222]	n/a	High	1xPhospho [S9]	1	1	1	0	1722.65	0	NaN	NaN	NaN	NaN	NaN	NaN	NaN	NaN	NaN	NaN	NaN	141684	NaN	NaN	NaN	NaN	205321	NaN	NaN	NaN	NaN	NaN	NaN	NaN	NaN	NaN	NaN	NaN	NaN	NaN	NaN	NaN	NaN	NaN	NaN	NaN	NaN	NaN	NaN	NaN	NaN	NaN	NaN	NaN	NaN	NaN	NaN	NaN	NaN	NaN	NaN	NaN	NaN	NaN	NaN	NaN	NaN	NaN	NaN	NaN	NaN	NaN	NaN	NaN	NaN	NaN	NaN	NaN	NaN	458690	NaN	NaN	186480	NaN	NaN	NaN	NaN	NaN	NaN	NaN	NaN	NaN	NaN	0	0	0.005063	0.08375	NaN	NaN	NaN	NaN	NaN	NaN	NaN	NaN	NaN	NaN	NaN	NaN	1.45	24.14
Q5T0Z8-1	C6orf132	High	[K].ATAPASPR.[L]	Q5T0Z8-1 [368-375]	High	High	1xPhospho [S6]	1	1	14	0	850.382	1	NaN	NaN	NaN	NaN	NaN	121353	NaN	NaN	NaN	NaN	NaN	NaN	NaN	NaN	NaN	NaN	NaN	NaN	NaN	NaN	NaN	NaN	NaN	NaN	NaN	NaN	NaN	NaN	NaN	NaN	NaN	NaN	NaN	NaN	NaN	NaN	NaN	NaN	NaN	NaN	NaN	NaN	NaN	NaN	128540	NaN	NaN	NaN	NaN	NaN	NaN	NaN	NaN	NaN	NaN	NaN	NaN	NaN	NaN	NaN	261897	NaN	NaN	NaN	NaN	NaN	NaN	NaN	NaN	214737	NaN	NaN	NaN	NaN	NaN	NaN	717890	NaN	NaN	799153	NaN	NaN	NaN	0	0	0.0001613	0.001067	3.98	335.4	182.5	182.5	0.000103681	7.89856e-05	7.47096e-05	0.000314037	0.0059272	0.000445105	0.000445042	0.00229043	2.15	17.69
Q9BY67-4	CADM1	High	[K].GADDAADADTAIINAEGGQNNSEEKK.[E]	Q9BY67-4 [424-449]	High	High	1xPhospho [S22]	1	4	5	1	2684.13	0	NaN	NaN	NaN	NaN	NaN	NaN	NaN	NaN	NaN	NaN	NaN	NaN	NaN	NaN	NaN	NaN	NaN	378050	NaN	NaN	NaN	NaN	NaN	NaN	NaN	NaN	NaN	NaN	NaN	NaN	NaN	NaN	NaN	NaN	163316	309924	NaN	423740	NaN	NaN	NaN	647034	369905	NaN	NaN	826092	NaN	NaN	NaN	595508	83701.3	NaN	NaN	NaN	NaN	309055	75940.3	NaN	NaN	NaN	NaN	242258	NaN	NaN	NaN	120847	NaN	NaN	NaN	NaN	299906	NaN	NaN	NaN	NaN	NaN	1.25347e+07	NaN	NaN	NaN	NaN	NaN	NaN	0	424	1.247e-05	4.268e-07	13.96	924.9	924.9	511	1.08738e-14	1.34154e-15	0	0	9.40143e-14	1.0769e-14	0	0	7.14	38.44
Q9BY67-4	CADM1	High	[K].GADDAADADTAIINAEGGQNNSEEK.[K]	Q9BY67-4 [424-448]	High	High	1xPhospho [S22]	1	4	3	0	2556.04	0	NaN	NaN	NaN	NaN	NaN	NaN	NaN	NaN	NaN	NaN	NaN	NaN	NaN	NaN	71925.1	NaN	NaN	NaN	NaN	NaN	NaN	336854	NaN	NaN	NaN	NaN	NaN	NaN	NaN	NaN	NaN	NaN	NaN	NaN	NaN	NaN	NaN	NaN	NaN	NaN	NaN	NaN	NaN	NaN	NaN	NaN	NaN	NaN	NaN	NaN	NaN	NaN	NaN	NaN	NaN	NaN	NaN	NaN	NaN	NaN	NaN	NaN	NaN	NaN	NaN	NaN	NaN	NaN	NaN	NaN	NaN	NaN	NaN	NaN	NaN	NaN	5.43179e+06	NaN	NaN	NaN	NaN	NaN	NaN	0	424	1.247e-05	3.512e-09	14.12	920.9	920.9	515.8	7.54013e-15	8.52775e-16	0	0	6.51917e-14	7.6127e-15	0	0	7.77	43.75
Q9H3S7	PTPN23	High	[R].GAAAADLLSSSPESQHGGTQSPGGGQPLLQPTK.[V]	Q9H3S7 [1113-1145]	High	High	1xPhospho [S/T]	1	1	45	0	3224.52	1	NaN	NaN	NaN	901316	NaN	NaN	NaN	411017	878136	NaN	NaN	790166	323970	NaN	699431	NaN	NaN	NaN	822780	NaN	NaN	1.03703e+06	135914	1.94467e+06	627334	NaN	NaN	NaN	338861	NaN	NaN	NaN	434629	782906	NaN	NaN	NaN	867787	432823	1.96201e+06	406084	362683	634698	NaN	276827	NaN	843415	797825	933843	NaN	261962	400393	679484	734136	NaN	NaN	362095	780821	NaN	NaN	508560	809179	420739	692599	3.45105e+06	NaN	516228	278987	NaN	1.64864e+06	986464	481191	1.73451e+06	NaN	403837	689344	NaN	NaN	NaN	NaN	NaN	NaN	NaN	0	0	1.247e-05	1.703e-08	15.22	956.3	956.3	30.4	6.06425e-16	7.63023e-17	0	0	5.24314e-15	6.00995e-16	0	0	5.59	49.37
Q13263	TRIM28	High	[R].GAAAAATGQPGTAPAGTPGAPPLAGMAIVK.[E]	Q13263 [525-554]	High	High	1xOxidation [M26];1xPhospho [T17]	1	2	2	0	2668.32	0	NaN	NaN	NaN	NaN	NaN	NaN	NaN	NaN	NaN	NaN	NaN	NaN	NaN	NaN	NaN	NaN	NaN	NaN	NaN	NaN	NaN	NaN	NaN	NaN	NaN	NaN	NaN	NaN	NaN	NaN	NaN	NaN	NaN	NaN	NaN	NaN	NaN	NaN	NaN	NaN	NaN	NaN	NaN	NaN	NaN	NaN	NaN	NaN	NaN	NaN	NaN	NaN	NaN	NaN	NaN	NaN	NaN	NaN	NaN	NaN	NaN	NaN	NaN	NaN	NaN	NaN	NaN	NaN	NaN	NaN	NaN	NaN	NaN	NaN	NaN	343321	NaN	NaN	NaN	NaN	NaN	NaN	NaN	0	525	1.247e-05	4.376e-06	10.7	748.5	748.5	169.5	2.00551e-11	2.362e-12	0	0	1.15254e-09	1.38196e-10	0	0	4.6	50.81
Q9H2G2-2	SLK	High	[K].FYPIPSLHSTGS.[-]	Q9H2G2-2 [1193-1204]	n/a	High	1xPhospho [S6]	1	2	1	0	1385.61	0	NaN	NaN	NaN	NaN	NaN	NaN	NaN	NaN	NaN	NaN	NaN	NaN	NaN	NaN	NaN	NaN	NaN	NaN	NaN	NaN	NaN	NaN	NaN	194911	NaN	NaN	NaN	NaN	NaN	NaN	NaN	NaN	NaN	NaN	NaN	NaN	NaN	NaN	NaN	NaN	NaN	NaN	NaN	NaN	NaN	NaN	NaN	NaN	NaN	NaN	NaN	NaN	NaN	NaN	NaN	NaN	NaN	NaN	NaN	NaN	NaN	NaN	326755	NaN	NaN	NaN	NaN	NaN	NaN	NaN	NaN	NaN	145801	NaN	NaN	NaN	NaN	NaN	NaN	NaN	NaN	NaN	NaN	0	0	0.007347	0.126	NaN	NaN	NaN	NaN	NaN	NaN	NaN	NaN	NaN	NaN	NaN	NaN	1.78	60.19
P43353-1	ALDH3B1	High	[R].FYGDDPQSSPNLGR.[I]	P43353-1 [271-284]	n/a	High	1xPhospho [S9]	1	2	2	0	1632.67	0	NaN	NaN	NaN	NaN	NaN	NaN	NaN	NaN	NaN	NaN	NaN	NaN	NaN	NaN	NaN	NaN	NaN	NaN	NaN	NaN	NaN	NaN	102125	244043	NaN	NaN	NaN	NaN	NaN	862096	NaN	NaN	NaN	NaN	NaN	NaN	132245	NaN	NaN	1.46012e+06	NaN	535029	NaN	NaN	NaN	NaN	NaN	1.51374e+06	NaN	NaN	NaN	NaN	NaN	NaN	NaN	NaN	NaN	379891	NaN	NaN	NaN	NaN	NaN	NaN	734927	1.67704e+06	612470	NaN	381416	4.0288e+06	NaN	773614	383569	NaN	NaN	NaN	NaN	NaN	NaN	NaN	NaN	NaN	NaN	0	0	1.961e-05	4.05e-05	NaN	NaN	NaN	NaN	NaN	NaN	NaN	NaN	NaN	NaN	NaN	NaN	3.26	40.61
P29692-2	EEF1D	High	[R].FYEHEATQAAASAQQLPAEGPAMNGPGQDDPEDADEAEAPDGGSRRDPR.[K]	P29692-2 [27-75]	n/a	High	2xPhospho [S12;S44]	1	1	1	2	5282.17	0	NaN	NaN	NaN	282000	NaN	533883	NaN	747598	776658	NaN	864717	NaN	NaN	NaN	NaN	NaN	NaN	NaN	NaN	NaN	NaN	NaN	NaN	NaN	384264	495653	NaN	NaN	NaN	424213	812345	NaN	NaN	NaN	NaN	NaN	NaN	NaN	404223	NaN	NaN	NaN	NaN	NaN	224997	328829	776351	259861	NaN	NaN	NaN	NaN	NaN	NaN	NaN	NaN	NaN	NaN	NaN	NaN	NaN	NaN	NaN	NaN	NaN	NaN	803399	NaN	NaN	NaN	NaN	NaN	NaN	875692	471639	NaN	NaN	NaN	NaN	NaN	NaN	NaN	NaN	0	0	0.006634	0.112	NaN	NaN	NaN	NaN	NaN	NaN	NaN	NaN	NaN	NaN	NaN	NaN	7.24	55.63
Q5VW32	BROX	High	[K].ATAPVSFNYYGVVTGPSASK.[I]	Q5VW32 [12-31]	n/a	High	1xPhospho [T/Y]	1	2	2	0	2095.97	0	NaN	NaN	NaN	NaN	NaN	NaN	NaN	NaN	NaN	NaN	NaN	NaN	NaN	NaN	NaN	NaN	NaN	NaN	NaN	NaN	NaN	NaN	NaN	234494	NaN	NaN	NaN	NaN	NaN	NaN	2.18058e+06	NaN	NaN	NaN	NaN	NaN	NaN	NaN	NaN	NaN	NaN	NaN	NaN	NaN	NaN	NaN	NaN	NaN	NaN	NaN	NaN	NaN	NaN	NaN	NaN	NaN	NaN	265714	NaN	NaN	NaN	NaN	NaN	NaN	NaN	NaN	NaN	NaN	NaN	NaN	NaN	NaN	NaN	NaN	NaN	NaN	NaN	NaN	NaN	NaN	NaN	NaN	NaN	0	0	8.588e-05	0.0001791	NaN	NaN	NaN	NaN	NaN	NaN	NaN	NaN	NaN	NaN	NaN	NaN	3.39	60.75
Q13177	PAK2	High	[K].FYDSNTVK.[Q]	Q13177 [129-136]	High	High	1xPhospho [T6]	1	1	24	0	1053.43	0	286571	68072	NaN	NaN	NaN	NaN	NaN	NaN	NaN	NaN	NaN	NaN	NaN	NaN	182698	NaN	94742.8	NaN	312464	NaN	NaN	317867	109473	NaN	NaN	NaN	NaN	NaN	117380	NaN	NaN	NaN	NaN	NaN	123001	NaN	162619	NaN	NaN	NaN	NaN	NaN	412918	NaN	342848	NaN	NaN	225618	NaN	NaN	NaN	NaN	NaN	NaN	NaN	156273	NaN	232830	NaN	577179	NaN	258066	198292	NaN	459458	NaN	NaN	NaN	NaN	NaN	379515	104220	202743	NaN	NaN	379172	NaN	NaN	NaN	NaN	NaN	NaN	NaN	0	129	0.0003624	0.002868	3.73	366.1	203.1	36.6	0.000186744	9.65432e-05	9.59904e-05	0.000397417	0.010631	0.000623908	0.000623815	0.00331617	2.25	27.77
Q15057	ACAP2	High	[K].FVSKSSEEK.[R]	Q15057 [529-537]	High	n/a	1xPhospho [S5]	1	1	1	1	1120.49	0	1.36898e+06	217926	2.20428e+06	1.03274e+06	420487	261659	NaN	712362	NaN	240528	NaN	704026	760416	3.17938e+06	307981	2.47141e+06	3.76853e+06	239710	NaN	2.98319e+06	233413	6.6888e+06	664892	658346	1.92233e+06	NaN	NaN	693957	541781	895412	NaN	NaN	NaN	1.39717e+06	NaN	NaN	396013	958622	NaN	2.42598e+06	1.29007e+06	161909	1.14427e+06	309633	214670	NaN	NaN	8.58653e+06	219499	NaN	725958	3.09791e+06	233638	3.92464e+07	163367	828298	438308	1.22478e+07	937233	NaN	1.70922e+06	335422	1.29351e+06	NaN	NaN	319718	663465	821942	2.51989e+06	818720	808608	1.77196e+06	1.18862e+06	690368	NaN	2.34298e+06	1.35419e+06	3.82217e+06	NaN	NaN	NaN	NaN	NaN	0	529	NaN	NaN	0.74	229.7	1.1	0.8	0.183444	0.00911372	0.00911368	0.0330774	0.875083	0.105575	0.105574	0.449309	NaN	33.83
Q5VW32	BROX	High	[K].ATAPVSFNYYGVVTGPSASK.[I]	Q5VW32 [12-31]	High	Low	3xPhospho [Y10;S17];T14	1	1	1	0	2255.91	1	NaN	NaN	NaN	NaN	110259	NaN	1.11674e+06	NaN	690917	NaN	NaN	NaN	NaN	NaN	NaN	160282	361283	385992	NaN	NaN	NaN	158968	NaN	NaN	NaN	655946	1.27146e+06	NaN	179929	1.01421e+06	NaN	NaN	NaN	NaN	547482	NaN	NaN	NaN	3.85676e+06	1.16945e+06	NaN	632659	2.9417e+06	107405	263597	NaN	NaN	812698	933391	1.76599e+06	NaN	NaN	607067	538219	NaN	380857	142033	418366	NaN	401580	NaN	NaN	NaN	NaN	237913	NaN	NaN	NaN	NaN	NaN	NaN	129988	NaN	NaN	NaN	NaN	4.29587e+06	402596	1.92904e+06	2.55035e+06	NaN	NaN	NaN	0	0	0.5388	1	0.78	53.7	32.5	1.4	0.165828	0.00830519	0.00830492	0.031012	0.85242	0.0972454	0.0972449	0.424482	1.12	33.26
O95831-3	AIFM1	High	[K].ATAQDNPKSATEQSGTGIRSESETESEASEITIPPSTPAVPQAPVQGEDYGK.[G]	O95831-3 [507-558]	High	n/a	3xPhospho [T24;S36;Y50]	1	1	1	2	5583.42	0	NaN	NaN	NaN	NaN	NaN	NaN	NaN	NaN	NaN	NaN	NaN	NaN	NaN	NaN	NaN	NaN	NaN	NaN	NaN	NaN	NaN	NaN	NaN	NaN	NaN	NaN	NaN	NaN	NaN	NaN	NaN	NaN	NaN	NaN	NaN	NaN	NaN	NaN	NaN	NaN	NaN	NaN	NaN	NaN	NaN	NaN	NaN	3.33561e+06	NaN	NaN	NaN	NaN	NaN	NaN	NaN	NaN	NaN	NaN	NaN	NaN	NaN	NaN	NaN	NaN	NaN	NaN	NaN	NaN	NaN	NaN	NaN	NaN	NaN	NaN	NaN	NaN	NaN	NaN	NaN	NaN	NaN	NaN	NaN	0	507	NaN	NaN	0.72	108.1	108.1	0.2	0.190535	0.00954003	0.00954001	0.0338069	0.754271	0.0599753	0.0599752	0.291157	NaN	41.91
Q53EL6-1	PDCD4	High	[R].FVSEGDGGR.[L]	Q53EL6-1 [455-463]	High	High	1xPhospho [S3]	1	2	2	0	1003.39	0	NaN	NaN	NaN	NaN	NaN	NaN	NaN	NaN	NaN	NaN	NaN	NaN	NaN	NaN	NaN	NaN	NaN	NaN	NaN	NaN	NaN	NaN	NaN	NaN	NaN	NaN	NaN	NaN	NaN	NaN	NaN	NaN	NaN	NaN	NaN	NaN	NaN	NaN	NaN	NaN	NaN	NaN	NaN	NaN	NaN	NaN	NaN	107406	NaN	NaN	NaN	NaN	NaN	NaN	NaN	NaN	NaN	NaN	NaN	NaN	NaN	NaN	NaN	NaN	NaN	NaN	NaN	NaN	NaN	NaN	NaN	NaN	NaN	NaN	NaN	NaN	NaN	NaN	NaN	NaN	NaN	NaN	NaN	0	0	0.0005007	0.005422	1.92	275.1	203.4	203.4	0.011926	0.00117406	0.00117404	0.00307886	0.0555461	0.00159554	0.00159438	0.00615185	1.44	24.11
O00515	LAD1	High	[R].ATASEQPLAQEPPASGGSPATTK.[E]	O00515 [284-306]	High	Low	1xPhospho [S15]	1	1	1	0	2276.04	0	NaN	NaN	NaN	NaN	NaN	NaN	NaN	NaN	NaN	NaN	NaN	NaN	NaN	NaN	NaN	NaN	NaN	NaN	NaN	NaN	NaN	NaN	NaN	NaN	NaN	NaN	NaN	NaN	NaN	NaN	NaN	NaN	NaN	NaN	NaN	NaN	NaN	NaN	NaN	NaN	NaN	NaN	NaN	NaN	NaN	NaN	NaN	NaN	NaN	NaN	NaN	NaN	NaN	NaN	NaN	NaN	NaN	NaN	NaN	NaN	NaN	NaN	NaN	NaN	NaN	NaN	NaN	51419.1	NaN	587265	NaN	NaN	124202	NaN	NaN	NaN	NaN	NaN	NaN	NaN	NaN	NaN	NaN	0	284	0.4339	1	2.78	144.1	144.1	3.9	0.00166905	0.000233114	0.000230147	0.00090127	0.0889788	0.00410663	0.00410591	0.0131289	1.46	35.19
Q68DK2	ZFYVE26	High	[R].ATASGKVSPDHLDPER.[A]	Q68DK2 [290-305]	n/a	High	1xPhospho [S8]	1	4	1	1	1759.8	0	NaN	NaN	NaN	NaN	NaN	NaN	NaN	NaN	NaN	NaN	NaN	NaN	NaN	NaN	NaN	NaN	NaN	NaN	NaN	NaN	NaN	NaN	NaN	NaN	51221.3	NaN	NaN	NaN	53060.2	NaN	NaN	NaN	NaN	NaN	NaN	NaN	NaN	NaN	NaN	NaN	NaN	NaN	NaN	NaN	NaN	NaN	NaN	NaN	NaN	NaN	NaN	NaN	NaN	NaN	NaN	NaN	NaN	NaN	NaN	NaN	NaN	NaN	NaN	607698	692170	126408	NaN	36849.2	NaN	134275	NaN	NaN	NaN	NaN	NaN	NaN	NaN	NaN	NaN	NaN	NaN	NaN	NaN	0	0	1.247e-05	2.4e-05	NaN	NaN	NaN	NaN	NaN	NaN	NaN	NaN	NaN	NaN	NaN	NaN	4.6	27.4
Q09666-1	AHNAK	High	[K].FSMPGFK.[AG]	Q09666-1 [885-891];[1262-1268];[1390-1396];[1518-1524];[1720-1726];[2056-2062];[2251-2257];[2518-2524];[2646-2652];[2902-2908];[3030-3036];[3610-3616];[3812-3818];[4068-4074];[4196-4202];[4324-4330];[4660-4666];[4788-4794]	High	High	1xPhospho [S2]	1	1	3	0	893.363	0	NaN	NaN	NaN	NaN	NaN	NaN	NaN	NaN	NaN	NaN	NaN	38577.5	60453.7	NaN	NaN	40719.5	NaN	NaN	NaN	NaN	NaN	NaN	NaN	NaN	NaN	NaN	NaN	NaN	NaN	NaN	NaN	NaN	NaN	NaN	NaN	NaN	NaN	NaN	NaN	NaN	NaN	NaN	NaN	NaN	NaN	NaN	NaN	NaN	NaN	NaN	NaN	NaN	NaN	NaN	NaN	NaN	NaN	NaN	NaN	NaN	NaN	NaN	NaN	NaN	NaN	NaN	NaN	NaN	NaN	254175	NaN	NaN	NaN	NaN	NaN	NaN	NaN	NaN	NaN	1.4573e+06	NaN	NaN	NaN	0	2518	0.001349	0.0175	1.83	181	112.4	112.4	0.0148652	0.00132676	0.00132666	0.00344947	0.47195	0.0261861	0.026186	0.12426	1.64	56.74
Q13884	SNTB1	High	[R].GAGAGHPGAGGAQPPDSPAGVR.[T]	Q13884 [71-92]	n/a	High	1xPhospho [S17]	1	2	6	0	1963.88	1	NaN	NaN	NaN	176414	NaN	NaN	NaN	NaN	400131	NaN	382964	215739	NaN	NaN	73300.6	99154.4	NaN	NaN	426148	260413	351985	269947	67911.6	414010	489165	NaN	253980	NaN	79087.1	467523	NaN	NaN	378084	NaN	NaN	NaN	109811	345126	NaN	1.45352e+06	NaN	472990	1.29047e+06	NaN	177987	NaN	651564	173793	350056	NaN	NaN	122456	NaN	NaN	NaN	763605	NaN	240951	NaN	4.61599e+06	615360	3.50618e+06	348179	494540	1.4497e+06	121552	292894	74947.9	60530.9	NaN	174210	131918	316674	NaN	758368	798529	NaN	292859	698656	690005	NaN	NaN	NaN	0	0	1.247e-05	8.572e-07	NaN	NaN	NaN	NaN	NaN	NaN	NaN	NaN	NaN	NaN	NaN	NaN	4.89	25.85
Q5T0Z8-1	C6orf132	High	[R].FSGGGRSLIK.[K]	Q5T0Z8-1 [1054-1063]	High	High	1xPhospho [S7]	1	1	5	1	1101.55	0	NaN	64179.5	277828	NaN	73223	NaN	NaN	NaN	NaN	NaN	NaN	588436	146615	NaN	226731	161114	87906.5	NaN	NaN	270995	116074	NaN	63564.5	NaN	NaN	NaN	NaN	158504	232713	NaN	NaN	NaN	263312	NaN	NaN	NaN	65507.4	NaN	NaN	NaN	NaN	NaN	NaN	NaN	124862	NaN	NaN	126399	107617	NaN	96320.1	NaN	411995	213290	79345.3	128084	34080.6	NaN	NaN	183242	218050	165803	61484.2	NaN	NaN	40477.7	NaN	185601	259456	264116	NaN	416208	NaN	NaN	NaN	187846	758315	NaN	NaN	1.0057e+07	NaN	NaN	NaN	0	0	0.00268	0.03983	5.44	582.7	263.8	232.9	3.63311e-06	3.89672e-05	2.2736e-05	0.000147102	0.000208751	0.000106765	0.000102523	0.000381049	2.28	30.4
Q15185	PTGES3	High	[R].FSEMMNNMGGDEDVDLPEVDGADDDSQDSDDEK.[M]	Q15185 [123-155]	n/a	High	1xOxidation [M];2xPhospho [S26;S29]	1	2	2	0	3797.29	0	NaN	NaN	NaN	NaN	NaN	NaN	NaN	NaN	NaN	NaN	NaN	NaN	NaN	NaN	NaN	NaN	NaN	NaN	NaN	NaN	NaN	NaN	NaN	NaN	NaN	NaN	NaN	NaN	NaN	NaN	NaN	NaN	NaN	1.59579e+06	NaN	NaN	NaN	NaN	NaN	NaN	NaN	NaN	NaN	NaN	NaN	NaN	NaN	NaN	NaN	NaN	NaN	NaN	NaN	NaN	NaN	NaN	NaN	NaN	NaN	NaN	NaN	NaN	NaN	NaN	NaN	NaN	NaN	NaN	NaN	NaN	NaN	NaN	NaN	NaN	NaN	NaN	901375	NaN	NaN	NaN	NaN	NaN	NaN	0	0	1.247e-05	9.811e-07	NaN	NaN	NaN	NaN	NaN	NaN	NaN	NaN	NaN	NaN	NaN	NaN	6.7	63.56
P55072	VCP	High	[R].FPSGNQGGAGPSQGSGGGTGGSVYTEDNDDDLYG.[-]	P55072 [773-806]	High	High	1xPhospho [S/Y/T]	1	1	6	0	3300.29	0	NaN	NaN	361071	288504	608583	971100	648567	845302	2.04938e+06	NaN	1.13898e+06	NaN	NaN	NaN	NaN	NaN	NaN	NaN	865801	NaN	120032	228143	NaN	NaN	NaN	990698	NaN	NaN	NaN	903083	2.11258e+06	384320	NaN	NaN	NaN	NaN	NaN	NaN	574201	NaN	NaN	468651	668969	767188	181220	NaN	814640	763875	NaN	567544	947154	NaN	NaN	NaN	NaN	NaN	NaN	309561	310983	270515	NaN	NaN	NaN	NaN	NaN	NaN	476829	NaN	100404	3.41172e+06	222344	NaN	NaN	1.45304e+06	441460	NaN	1.09816e+06	328274	603986	NaN	NaN	603315	NaN	0	773	0.0001068	0.0007345	4.99	565.4	565.4	58.9	1.01374e-05	3.89672e-05	2.86491e-05	0.00013519	8.76464e-05	7.37083e-05	6.88096e-05	0.00017934	4.1	57.21
Q96A22	C11orf52	High	[R].FPQATPRYDSK.[N]	Q96A22 [108-118]	High	High	1xPhospho [T5]	1	1	20	1	1389.62	0	132208	69608.2	NaN	58056	135205	NaN	NaN	NaN	NaN	98875.6	NaN	538203	284103	NaN	126556	74216.3	78252.9	142425	883109	196450	NaN	NaN	77723.3	712943	145549	NaN	59065.1	107698	236908	557235	NaN	NaN	255205	440464	NaN	NaN	155805	NaN	NaN	NaN	NaN	236159	419063	NaN	229364	NaN	NaN	160403	NaN	585154	205548	216210	426916	230001	390030	178107	189542	273987	164459	NaN	107481	NaN	NaN	NaN	293028	NaN	NaN	NaN	107848	205415	181082	236989	671708	NaN	NaN	NaN	NaN	NaN	NaN	NaN	NaN	NaN	NaN	0	0	0.0003295	0.002684	4.14	465.1	247.7	94.1	7.29545e-05	7.89856e-05	7.70446e-05	0.000332889	0.00417566	0.000291769	0.000291078	0.00139986	2.67	28.31
Q96A22	C11orf52	High	[R].FPQATPR.[Y]	Q96A22 [108-114]	High	High	1xPhospho [T5]	1	1	40	0	896.403	0	435005	339630	364916	285005	211351	NaN	243460	NaN	212031	386240	384052	866661	199536	368779	59640.9	51167.3	70362.9	NaN	287742	458991	279433	522422	581204	657459	121108	NaN	NaN	49225.4	81391.4	NaN	NaN	175679	619967	1.01653e+06	841442	368284	605485	375530	558729	NaN	734654	334607	678155	253723	678421	439344	NaN	511538	186133	626493	244737	472434	639056	229795	100569	NaN	124802	639370	264993	292563	345392	554820	452548	431802	1.16484e+06	291379	298756	62308.8	248689	432308	699699	55430.7	194552	1.58675e+06	355009	94318.3	963071	231732	NaN	435020	NaN	198781	NaN	0	108	0.0008958	0.01035	3.97	330.6	243.8	243.8	0.000106318	7.89856e-05	7.42152e-05	0.000311365	0.006078	0.000478258	0.000478019	0.00235443	2.03	28.74
P11274-1	BCR	High	[K].FNSREFSLK.[R]	P11274-1 [1033-1041]	High	Medium	1xPhospho [S7]	1	1	1	1	1207.55	0	NaN	NaN	NaN	NaN	NaN	NaN	NaN	NaN	NaN	NaN	NaN	NaN	NaN	NaN	129427	NaN	NaN	NaN	NaN	NaN	NaN	NaN	NaN	596514	NaN	NaN	NaN	NaN	NaN	NaN	NaN	NaN	NaN	NaN	NaN	NaN	NaN	NaN	NaN	NaN	NaN	NaN	NaN	NaN	NaN	NaN	NaN	NaN	NaN	NaN	NaN	NaN	NaN	NaN	NaN	NaN	63371.2	NaN	NaN	NaN	NaN	NaN	NaN	NaN	NaN	NaN	NaN	NaN	NaN	235394	203461	NaN	254153	NaN	NaN	NaN	NaN	NaN	NaN	NaN	NaN	NaN	NaN	0	1033	0.01546	0.2607	2.89	335.2	164.5	126.5	0.00127585	0.000221144	0.000220875	0.00084538	0.0689306	0.00299646	0.00299631	0.00950281	2.07	39.12
Q6IQ22	RAB12	High	[R].FNSITSAYYR.[S]	Q6IQ22 [104-113]	High	High	1xPhospho [S3]	1	1	8	0	1301.56	1	NaN	NaN	NaN	150339	NaN	NaN	NaN	NaN	NaN	NaN	NaN	NaN	NaN	NaN	NaN	NaN	NaN	NaN	NaN	NaN	NaN	67722.6	NaN	252443	124720	NaN	NaN	NaN	238367	NaN	NaN	NaN	78423.3	NaN	NaN	NaN	NaN	NaN	NaN	NaN	313899	NaN	NaN	NaN	NaN	NaN	NaN	229813	NaN	NaN	NaN	NaN	NaN	NaN	NaN	NaN	NaN	NaN	NaN	242000	NaN	156428	207736	NaN	382987	NaN	NaN	NaN	NaN	NaN	NaN	142391	NaN	NaN	NaN	140060	NaN	514256	NaN	NaN	NaN	NaN	NaN	0	0	8.588e-05	0.0001861	3.72	356.3	253	112	0.000192146	9.86861e-05	9.29985e-05	0.000389864	0.0109367	0.000637318	0.000636726	0.0032989	2.46	45.58
Q8WZ42-12	TTN	High	[K].ATNDVGSDTCVGSIALK.[A]	Q8WZ42-12 [8717-8733]	High	Low	1xCarbamidomethyl [C10];2xPhospho [S7;T9]	1	1	2	0	1867.75	0	NaN	NaN	NaN	242590	83970.7	NaN	552591	NaN	542469	324976	NaN	NaN	NaN	NaN	79987.2	231972	NaN	NaN	NaN	NaN	181416	113138	182584	NaN	396986	NaN	470073	138377	171112	333440	NaN	981418	221515	NaN	229010	3.03376e+06	359208	631361	1.13205e+06	NaN	2.4204e+06	NaN	1.04043e+06	272848	531154	546085	913653	583975	2.27245e+06	NaN	NaN	542510	843407	325429	333785	1.15096e+06	81828.9	NaN	192196	426907	477273	1.83127e+06	85853.8	NaN	2.34593e+06	NaN	NaN	114034	201085	311812	272568	146508	712213	956652	NaN	663293	NaN	518695	NaN	1.21432e+06	NaN	646283	NaN	0	8717	0.2817	0.9976	0.99	44.3	44.3	6.2	0.10139	0.0047725	0.00477242	0.019077	0.688419	0.0478586	0.0478582	0.238652	0.84	41.95
O76021	RSL1D1	High	[K].ATNESEDEIPQLVPIGK.[K]	O76021 [357-373]	n/a	High	1xPhospho [S5]	1	2	9	0	1919.9	0	NaN	NaN	NaN	NaN	NaN	NaN	NaN	NaN	NaN	NaN	NaN	NaN	NaN	NaN	NaN	NaN	NaN	NaN	NaN	NaN	NaN	NaN	NaN	NaN	NaN	NaN	NaN	NaN	121507	NaN	NaN	NaN	NaN	NaN	NaN	NaN	NaN	NaN	NaN	NaN	NaN	NaN	995170	NaN	NaN	NaN	NaN	229572	NaN	NaN	NaN	NaN	NaN	303701	NaN	NaN	NaN	NaN	NaN	297208	354123	NaN	NaN	NaN	NaN	NaN	138177	NaN	NaN	892600	NaN	216931	809667	NaN	NaN	NaN	NaN	471159	NaN	349507	NaN	NaN	NaN	0	0	1.247e-05	7.958e-07	NaN	NaN	NaN	NaN	NaN	NaN	NaN	NaN	NaN	NaN	NaN	NaN	4.81	61.85
Q07157-2	TJP1	High	[K].FNHNLLPSETAHKPDLSSKTPTSPK.[T]	Q07157-2 [1468-1492]	High	High	2xPhospho [T/S]	1	2	10	1	2906.35	1	NaN	NaN	1.1613e+06	238105	123636	NaN	271279	NaN	489687	627408	1.06683e+06	NaN	NaN	251801	NaN	NaN	NaN	NaN	540455	NaN	96600.7	NaN	NaN	NaN	NaN	NaN	NaN	NaN	NaN	895931	NaN	1.7901e+06	NaN	NaN	NaN	3.52948e+06	NaN	1.55009e+06	NaN	2.26839e+07	7.57211e+06	363514	404828	65403.1	NaN	326957	NaN	NaN	1.75358e+06	NaN	NaN	NaN	NaN	NaN	NaN	NaN	NaN	NaN	NaN	NaN	NaN	NaN	NaN	948501	697994	NaN	865943	NaN	NaN	NaN	187038	NaN	NaN	1.95694e+06	3.17764e+06	NaN	3.36174e+06	NaN	4.13991e+06	1.34925e+07	6.17299e+06	2.20341e+06	NaN	0	1468	8.588e-05	0.0002235	5.6	513.2	491.2	21.1	2.52252e-06	3.89672e-05	2.93577e-05	0.000180766	0.000144945	9.15776e-05	8.96628e-05	0.000336644	5.14	38.54
Q9Y5K6	CD2AP	High	[R].FNGGHSPTHSPEK.[I]	Q9Y5K6 [505-517]	High	High	2xPhospho [S/T]	1	1	64	0	1554.58	2	NaN	NaN	NaN	NaN	NaN	NaN	NaN	NaN	NaN	NaN	279267	364601	NaN	NaN	NaN	NaN	NaN	NaN	NaN	NaN	NaN	208075	NaN	NaN	NaN	NaN	NaN	NaN	NaN	NaN	NaN	NaN	NaN	NaN	NaN	NaN	NaN	NaN	NaN	677001	227325	NaN	NaN	NaN	NaN	NaN	NaN	220901	NaN	NaN	NaN	119095	143833	NaN	NaN	NaN	NaN	NaN	NaN	366990	NaN	NaN	208720	NaN	913678	NaN	NaN	NaN	NaN	1.22533e+06	221605	NaN	NaN	NaN	NaN	NaN	NaN	NaN	NaN	NaN	NaN	NaN	NaN	0	0	7.282e-05	0.0001589	5.48	465.8	405	29.7	3.27376e-06	3.89672e-05	2.64332e-05	0.000167532	0.000188103	0.000106765	9.9251e-05	0.000303767	3.17	17.46
Q9Y5K6	CD2AP	High	[R].FNGGHSPTHSPEK.[I]	Q9Y5K6 [505-517]	High	High	1xPhospho [S/T]	1	1	94	0	1474.61	1	NaN	NaN	84855.2	144833	40451	99905.8	118991	37519.9	355882	33693	420378	646037	70663	70919.5	NaN	NaN	NaN	NaN	93077.7	90071.7	NaN	108648	58814.4	444129	45335.9	NaN	NaN	NaN	NaN	264292	NaN	NaN	NaN	230679	122461	214861	104393	343365	301293	835038	148830	110182	86070.4	NaN	134440	49344.9	NaN	NaN	79403.5	401123	39383.9	195058	49607.1	178800	505847	NaN	NaN	60566.9	NaN	NaN	152433	NaN	262156	203840	2.14224e+06	NaN	178199	88992	108600	1.02303e+06	316346	60389.9	94483.2	230080	NaN	NaN	472126	649674	370307	1.23642e+06	NaN	NaN	NaN	0	505	1.961e-05	6.054e-05	9.28	742.3	420.6	26.9	5.19015e-10	5.66799e-11	0	0	2.9827e-08	3.35431e-09	0	0	3.41	17.01
Q09666-1	AHNAK	High	[K].FNFSGSK.[V]	Q09666-1 [3357-3363]	High	High	1xPhospho [S]	1	1	4	0	866.344	0	NaN	NaN	NaN	84596.3	NaN	NaN	NaN	NaN	NaN	NaN	NaN	680184	NaN	NaN	NaN	NaN	NaN	NaN	NaN	NaN	NaN	NaN	NaN	NaN	NaN	NaN	NaN	NaN	NaN	148121	NaN	NaN	NaN	NaN	NaN	NaN	NaN	NaN	NaN	NaN	NaN	NaN	NaN	NaN	169007	NaN	NaN	NaN	NaN	NaN	NaN	NaN	NaN	NaN	NaN	77920	NaN	NaN	NaN	NaN	NaN	NaN	NaN	NaN	NaN	NaN	NaN	NaN	NaN	337739	NaN	142649	NaN	NaN	NaN	NaN	NaN	NaN	NaN	3.32535e+06	NaN	NaN	NaN	0	0	0.002304	0.03211	0.8	148.7	71.5	54.1	0.159479	0.00812193	0.00812145	0.030022	0.917594	0.163373	0.163364	0.588868	1.54	34.21
Q05655	PRKCD	High	[K].FPTMNRR.[G]	Q05655 [139-145]	High	n/a	1xPhospho [T3]	1	1	2	1	1001.44	0	NaN	NaN	NaN	NaN	NaN	NaN	NaN	NaN	NaN	NaN	NaN	NaN	NaN	NaN	NaN	NaN	NaN	NaN	NaN	NaN	NaN	NaN	NaN	344258	NaN	NaN	NaN	NaN	NaN	NaN	NaN	NaN	NaN	NaN	NaN	NaN	18420.1	NaN	NaN	NaN	NaN	NaN	NaN	NaN	NaN	NaN	NaN	NaN	NaN	NaN	31700.6	NaN	NaN	NaN	NaN	NaN	NaN	NaN	NaN	NaN	NaN	239485	NaN	NaN	204856	NaN	NaN	NaN	NaN	NaN	NaN	NaN	NaN	NaN	NaN	NaN	NaN	NaN	NaN	NaN	NaN	NaN	NaN	0	139	NaN	NaN	2.75	331.1	119.1	119.1	0.00176949	0.000235999	0.000234226	0.000970638	0.0946082	0.00478827	0.00478825	0.015848	NaN	28.47
Q14677-3	CLINT1	High	[K].ATNVVMNYSEIESK.[V]	Q14677-3 [14-27]	High	Medium	1xOxidation [M6];2xPhospho [T2;S9]	1	1	1	0	1760.68	0	5.58338e+06	3.07463e+06	3.88457e+06	2.86787e+06	1.1682e+06	5.01531e+06	9.50484e+06	9.04488e+06	7.5947e+06	5.23154e+06	1.12693e+07	NaN	NaN	1.28786e+07	NaN	NaN	NaN	4.24112e+06	1.45891e+07	NaN	NaN	NaN	NaN	NaN	NaN	NaN	NaN	NaN	NaN	NaN	NaN	NaN	NaN	NaN	1.104e+07	2.03442e+07	NaN	1.18378e+07	2.4938e+07	NaN	1.30598e+07	1.81839e+07	NaN	2.29704e+06	NaN	2.22882e+07	NaN	NaN	NaN	NaN	NaN	NaN	1.69882e+07	NaN	NaN	1.00109e+07	1.93194e+06	5.71757e+06	1.23446e+07	NaN	NaN	NaN	NaN	1.46542e+07	NaN	NaN	5.77531e+06	4.14664e+06	NaN	NaN	1.76613e+07	319755	2.05507e+07	1.07356e+07	NaN	NaN	1.06822e+07	4.37276e+07	8.28011e+07	4.74252e+07	3.946e+07	3.21197e+06	NaN	0	14	0.0348	0.4969	0.76	31.3	31.3	28.4	0.173047	0.00852057	0.00852032	0.0316678	0.86242	0.100082	0.100081	0.433243	1.73	30.82
Q9NYF8-1	BCLAF1	High	[K].FNDSEGDDTEETEDYR.[Q]	Q9NYF8-1 [394-409]	High	High	1xPhospho [S4]	1	3	19	0	2001.69	0	NaN	NaN	NaN	NaN	NaN	NaN	NaN	NaN	2.16273e+06	NaN	NaN	NaN	NaN	NaN	NaN	NaN	NaN	NaN	NaN	NaN	NaN	284335	NaN	NaN	NaN	NaN	NaN	NaN	NaN	NaN	NaN	NaN	NaN	NaN	NaN	NaN	100627	NaN	NaN	NaN	NaN	NaN	NaN	NaN	NaN	NaN	NaN	NaN	NaN	NaN	NaN	NaN	NaN	NaN	NaN	NaN	NaN	NaN	NaN	888630	NaN	1.42886e+06	NaN	NaN	1.74948e+06	NaN	NaN	NaN	NaN	NaN	NaN	NaN	611136	NaN	NaN	NaN	NaN	3.62893e+06	NaN	801960	NaN	NaN	NaN	0	0	1.247e-05	2.578e-06	8.65	650.7	650.7	83.8	2.22129e-09	2.56637e-10	0	0	1.27654e-07	2.00702e-05	1.92378e-05	0.000310559	4.31	33.58
P10909-1	CLU	High	[K].FMETVAEK.[A]	P10909-1 [430-437]	High	High	1xOxidation [M2];1xPhospho [T4]	1	5	3	0	1050.42	0	NaN	NaN	NaN	NaN	NaN	NaN	NaN	NaN	NaN	NaN	NaN	NaN	NaN	NaN	NaN	NaN	51385	NaN	NaN	NaN	NaN	NaN	NaN	NaN	NaN	689046	NaN	NaN	NaN	NaN	NaN	NaN	NaN	NaN	NaN	NaN	NaN	NaN	NaN	NaN	NaN	NaN	NaN	NaN	NaN	NaN	NaN	NaN	NaN	NaN	NaN	NaN	NaN	NaN	NaN	NaN	NaN	NaN	NaN	NaN	NaN	NaN	NaN	NaN	NaN	NaN	NaN	NaN	NaN	NaN	NaN	NaN	NaN	NaN	NaN	NaN	NaN	NaN	NaN	NaN	NaN	NaN	NaN	0	430	0.0002161	0.001403	2.35	245.4	83.9	83.9	0.00444559	0.000324886	0.000324513	0.00137373	0.211042	0.0101997	0.0101996	0.0403062	2	26.88
Q96J02	ITCH	High	[R].FIYGNQDLFATSQSK.[E]	Q96J02 [418-432]	High	n/a	3xPhospho [Y3;S12];T11	1	2	4	0	1958.74	0	NaN	NaN	NaN	NaN	NaN	NaN	2.8834e+06	NaN	NaN	NaN	NaN	NaN	NaN	NaN	NaN	NaN	NaN	NaN	NaN	NaN	NaN	NaN	NaN	NaN	NaN	NaN	NaN	NaN	NaN	NaN	NaN	NaN	NaN	NaN	NaN	NaN	NaN	1.63203e+06	6.46701e+06	1.93592e+07	2.81276e+06	569774	NaN	NaN	NaN	NaN	NaN	NaN	NaN	NaN	NaN	NaN	NaN	NaN	NaN	NaN	NaN	NaN	NaN	NaN	NaN	NaN	NaN	5.34697e+06	1.44332e+06	NaN	NaN	NaN	NaN	NaN	NaN	NaN	NaN	1.14744e+06	NaN	NaN	1.74514e+07	1.07771e+07	1.1941e+07	6.10087e+06	NaN	NaN	NaN	0	418	NaN	NaN	1.22	128.1	32	14.5	0.0609167	0.00271846	0.002718	0.00844893	0.474182	0.0263043	0.0263042	0.124798	NaN	44.33
Q8N392-1	ARHGAP18	High	[R].FLSQESGVAQTLK.[K]	Q8N392-1 [608-620]	High	High	1xPhospho [T11]	1	2	16	0	1487.71	1	NaN	NaN	NaN	NaN	NaN	NaN	NaN	NaN	NaN	NaN	NaN	609522	93524.1	NaN	155411	NaN	NaN	NaN	817852	311955	NaN	NaN	86281.3	1.68236e+06	NaN	NaN	NaN	NaN	NaN	1.14828e+06	NaN	NaN	NaN	NaN	NaN	NaN	NaN	NaN	NaN	NaN	NaN	NaN	823177	NaN	NaN	NaN	NaN	194273	NaN	NaN	NaN	NaN	794450	NaN	145694	428822	NaN	378194	331404	444028	NaN	340916	NaN	NaN	639692	NaN	NaN	NaN	241471	NaN	212353	NaN	466472	988518	531984	NaN	NaN	NaN	NaN	NaN	NaN	NaN	NaN	0	0	1.961e-05	3.784e-05	5.48	427.8	421.3	164.9	3.27494e-06	3.89672e-05	2.62816e-05	0.00016675	0.000188171	0.000106765	9.83373e-05	0.000302069	3.86	41.98
P27816-4	MAP4	High	[K].ATPMPSRPSTTPFIDK.[K]	P27816-4 [626-641]	High	n/a	1xOxidation [M4];1xPhospho [T2]	1	1	1	0	1841.85	0	NaN	NaN	NaN	NaN	NaN	NaN	NaN	NaN	NaN	NaN	NaN	NaN	NaN	NaN	NaN	NaN	NaN	NaN	NaN	NaN	NaN	NaN	NaN	NaN	NaN	NaN	NaN	NaN	NaN	NaN	NaN	NaN	NaN	NaN	NaN	NaN	NaN	NaN	NaN	NaN	NaN	NaN	NaN	NaN	NaN	NaN	NaN	NaN	NaN	NaN	NaN	NaN	NaN	NaN	NaN	NaN	NaN	NaN	NaN	NaN	NaN	NaN	NaN	NaN	NaN	NaN	NaN	NaN	NaN	599009	NaN	NaN	NaN	NaN	NaN	NaN	NaN	NaN	NaN	804395	NaN	NaN	NaN	0	626	NaN	NaN	2.75	209.5	209.5	106	0.00177474	0.000235999	0.000234015	0.000969775	0.0949288	0.00486869	0.00486744	0.0160332	NaN	38.38
O43520	ATP8B1	High	[R].FLSMTIWPSESDK.[I]	O43520 [1165-1177]	High	n/a	2xPhospho [S3;T5]	1	1	34	0	1700.67	2	933924	465720	2.01184e+06	390829	NaN	2.05286e+06	4.06908e+06	2.25166e+06	5.06681e+06	1.41168e+06	3.40925e+06	211963	378687	8.57876e+06	81738.1	140824	NaN	164210	2.51799e+06	159730	1.00263e+06	113127	111715	156535	NaN	2.36523e+06	391425	NaN	92467.5	606793	7.12026e+06	5.08599e+06	101149	1.91066e+06	1.72941e+06	2.44248e+06	85770	5.43643e+06	8.5512e+06	1.81973e+07	8.22334e+06	2.46038e+06	1.36842e+06	106832	97888.9	1.90724e+06	4.07514e+06	89721.4	3.74902e+06	5.5439e+06	NaN	NaN	538818	NaN	NaN	NaN	69625.8	422534	911948	NaN	NaN	141919	215471	5.43923e+06	2.11857e+06	127177	3.10393e+06	93526.6	122097	NaN	448725	491035	238631	8.27323e+06	5.00454e+06	776398	1.18856e+07	1.22378e+07	1.69378e+07	2.56573e+06	7.86691e+06	3.60287e+06	NaN	0	1165	NaN	NaN	1.52	90.4	73.9	67.2	0.0298859	0.00177307	0.00177305	0.00437173	0.644852	0.043934	0.0439329	0.218903	NaN	30.2
Q8TE68-1	EPS8L1	High	[R].ATQEELQRDRSPAAETPPLQR.[R]	Q8TE68-1 [172-192]	High	High	1xPhospho [S/T]	1	3	39	2	2473.18	0	NaN	NaN	NaN	NaN	NaN	NaN	520410	NaN	NaN	NaN	559908	485835	NaN	NaN	282802	175218	NaN	NaN	1.06703e+06	NaN	NaN	NaN	NaN	924795	NaN	NaN	239750	NaN	309388	6.92726e+06	NaN	NaN	NaN	NaN	NaN	NaN	NaN	NaN	578485	NaN	NaN	NaN	2.06739e+06	NaN	978997	NaN	265668	NaN	NaN	NaN	76915.9	NaN	NaN	384215	217144	1.47207e+06	311428	186959	NaN	NaN	NaN	NaN	NaN	NaN	NaN	NaN	620922	77220.9	99289.5	834236	512676	470383	2.94183e+06	NaN	NaN	NaN	NaN	NaN	NaN	1.55716e+06	NaN	NaN	NaN	0	172	1.247e-05	1.05e-05	7.69	619	550.5	243.4	2.02575e-08	1.03213e-05	9.84989e-06	0.000277624	1.16416e-06	3.74742e-05	3.10087e-05	0.000263505	2.4	31.02
Q8WUM4	PDCD6IP	High	[K].FIQQTYPSGGEEQAQYCR.[A]	Q8WUM4 [24-41]	High	High	1xCarbamidomethyl [C17];1xPhospho [Y16]	1	3	6	0	2241.93	0	NaN	NaN	NaN	370942	NaN	NaN	NaN	NaN	673955	237011	NaN	219221	NaN	545165	NaN	NaN	NaN	NaN	533412	NaN	NaN	NaN	NaN	NaN	NaN	NaN	NaN	NaN	NaN	557182	NaN	NaN	NaN	NaN	NaN	NaN	NaN	NaN	NaN	NaN	1.50967e+06	499442	NaN	NaN	NaN	NaN	592571	NaN	NaN	1.79678e+06	505342	2.61931e+06	NaN	NaN	NaN	170533	NaN	NaN	NaN	NaN	478351	378997	NaN	NaN	NaN	NaN	NaN	236613	NaN	NaN	349901	NaN	NaN	NaN	NaN	NaN	2.53187e+06	NaN	NaN	9.67693e+06	859564	1.58289e+06	NaN	0	0	1.247e-05	3.331e-06	6.4	532.2	496.1	182.5	3.95844e-07	3.89672e-05	3.66851e-05	0.000214961	2.2748e-05	7.37083e-05	5.81828e-05	0.000202963	4.5	39.18
P09210	GSTA2	High	[K].FLQPGSPRKPPMDEK.[S]	P09210 [197-211]	High	High	1xOxidation [M12];1xPhospho [S6]	1	2	152	1	1822.86	4	1.92151e+06	1.06e+06	2.19959e+06	2.57761e+06	1.35466e+06	4.57635e+06	5.85756e+06	5.84135e+06	3.42702e+06	1.81457e+06	4.79224e+06	5.68492e+06	1.11108e+06	1.481e+06	1.8035e+06	696195	840998	1.07399e+06	7.49382e+06	NaN	206837	822973	447602	1.32143e+06	877610	2.46571e+06	1.58783e+06	545176	1.39716e+06	2.52667e+06	NaN	1.16699e+06	638662	393305	738725	2.67383e+06	470076	2.86955e+06	4.49891e+06	5.92346e+06	2.15194e+06	4.22492e+06	3.28117e+06	327238	1.87319e+06	5.13571e+06	7.48494e+06	1.25623e+06	2.65571e+06	6.59993e+06	783745	467026	1.22005e+06	1.23057e+06	1.12969e+06	3.52208e+06	935058	148646	100664	NaN	404007	660208	1.01086e+06	1.26755e+06	1.48146e+06	1.34071e+06	3.47477e+06	1.74844e+06	1.12671e+06	NaN	4.36425e+06	2.60917e+06	2.73529e+06	1.01231e+07	4.08311e+06	314287	2.04854e+06	1.69641e+06	NaN	NaN	773256	515346	NaN	0	197	8.588e-05	0.0002673	5.49	510.3	404	404	3.26402e-06	3.89672e-05	2.79597e-05	0.000173883	0.000187543	0.000101218	0.00010047	0.000321595	2.58	26.37
P09210	GSTA2	High	[K].FLQPGSPRKPPMDEK.[S]	P09210 [197-211]	High	High	1xPhospho [S6]	1	2	80	1	1806.86	0	NaN	NaN	NaN	1.90073e+06	77829.3	272423	408515	NaN	NaN	478498	2.96775e+06	4.94979e+06	1.00938e+06	NaN	1.69684e+06	878662	144822	140977	1.80173e+06	NaN	NaN	80801.8	NaN	334354	127845	379575	598896	714106	1.5201e+06	3.37983e+06	NaN	NaN	139553	NaN	NaN	393299	64373.1	NaN	373587	NaN	NaN	887460	546850	65416.1	691330	NaN	964513	1.15551e+06	NaN	885580	1.31383e+06	463746	1.10743e+06	1.44714e+06	1.27434e+06	2.18059e+06	874133	NaN	NaN	NaN	NaN	148175	NaN	NaN	222742	424299	928030	1.44316e+06	559049	NaN	3.36122e+06	770441	499905	NaN	NaN	NaN	NaN	544670	NaN	NaN	NaN	NaN	NaN	0	0	7.282e-05	0.0001334	5.49	482.5	477.2	477.2	3.27147e-06	3.89672e-05	2.66983e-05	0.000168577	0.000187971	0.000106765	0.000100838	0.000306607	2.8	32.88
P09210	GSTA2	High	[K].FLQPGSPRK.[P]	P09210 [197-205]	High	n/a	1xPhospho [S6]	1	1	5	1	1109.55	1	NaN	NaN	NaN	NaN	NaN	NaN	NaN	NaN	NaN	NaN	NaN	96170.3	NaN	NaN	185305	NaN	NaN	NaN	NaN	NaN	NaN	NaN	NaN	NaN	429729	NaN	NaN	NaN	NaN	NaN	NaN	NaN	NaN	NaN	NaN	NaN	NaN	NaN	NaN	NaN	NaN	NaN	NaN	NaN	NaN	NaN	NaN	110748	NaN	NaN	130215	NaN	NaN	139217	26292.9	NaN	NaN	NaN	NaN	NaN	NaN	NaN	NaN	NaN	NaN	160524	NaN	60613	71984.8	NaN	305533	135394	NaN	NaN	NaN	NaN	NaN	NaN	NaN	NaN	NaN	NaN	NaN	0	197	NaN	NaN	4.11	408.9	235.5	235.5	7.81763e-05	7.89856e-05	7.53395e-05	0.000326442	0.00447363	0.00030999	0.000308216	0.0015531	NaN	26.75
Q9NYF8-1	BCLAF1	High	[K].FNDSEGDDTEETEDYRQFR.[K]	Q9NYF8-1 [394-412]	High	High	1xPhospho [S4]	1	3	2	1	2432.92	0	NaN	NaN	NaN	NaN	NaN	NaN	NaN	NaN	NaN	NaN	NaN	NaN	NaN	NaN	NaN	NaN	NaN	NaN	NaN	NaN	NaN	NaN	NaN	NaN	NaN	NaN	NaN	NaN	NaN	NaN	NaN	NaN	NaN	NaN	NaN	NaN	NaN	NaN	NaN	NaN	NaN	NaN	NaN	NaN	NaN	NaN	NaN	NaN	NaN	NaN	NaN	NaN	NaN	NaN	NaN	NaN	NaN	NaN	NaN	NaN	NaN	NaN	NaN	NaN	NaN	NaN	NaN	NaN	NaN	NaN	NaN	NaN	1.00426e+06	NaN	NaN	NaN	NaN	NaN	NaN	NaN	NaN	NaN	NaN	0	394	1.961e-05	4.828e-05	5.88	542.4	542.4	173	1.30585e-06	3.89672e-05	3.20825e-05	0.000193949	7.50395e-05	7.37083e-05	7.03404e-05	0.000182017	3.48	38.72
O95171	SCEL	High	[K].ATISRYSSDDTLDR.[I]	O95171 [84-97]	High	High	2xPhospho [T/S]	1	3	7	1	1759.69	1	NaN	NaN	406483	NaN	NaN	NaN	NaN	NaN	NaN	NaN	NaN	NaN	NaN	939314	NaN	NaN	NaN	NaN	NaN	NaN	NaN	NaN	59550.8	143570	NaN	NaN	NaN	NaN	NaN	NaN	NaN	NaN	NaN	NaN	NaN	NaN	NaN	NaN	NaN	NaN	NaN	NaN	NaN	NaN	NaN	NaN	NaN	NaN	NaN	NaN	NaN	NaN	NaN	294403	NaN	NaN	NaN	NaN	NaN	NaN	NaN	NaN	NaN	NaN	NaN	NaN	NaN	NaN	NaN	NaN	NaN	NaN	NaN	NaN	623971	NaN	1.97797e+06	NaN	NaN	3.25019e+06	NaN	NaN	NaN	0	84	0.0001355	0.0008763	4.58	373	239.8	9.6	2.62452e-05	5.83424e-05	5.67155e-05	0.000243072	0.0015061	0.0001727	0.0001674	0.000544129	2.13	38.91
P62070	RRAS2	High	[K].FQEQECPPSPEPTR.[K]	P62070 [178-191]	High	High	1xCarbamidomethyl [C6];1xPhospho [S9]	1	4	65	0	1781.72	0	746417	513945	NaN	825601	NaN	NaN	NaN	NaN	NaN	NaN	890946	2.95581e+06	223368	NaN	84808.2	NaN	NaN	NaN	NaN	1.149e+06	1.54392e+06	1.13427e+06	400714	NaN	359052	NaN	NaN	NaN	NaN	NaN	NaN	851562	992039	4.34849e+06	NaN	NaN	1.05807e+06	NaN	NaN	1.2959e+06	725821	NaN	NaN	191441	NaN	NaN	NaN	NaN	NaN	671079	545272	1.50714e+06	2.19926e+06	1.39313e+06	NaN	NaN	NaN	3.02937e+06	1.57599e+06	3.29705e+06	577153	2.59005e+06	397637	NaN	2.07292e+06	NaN	NaN	125492	690059	1.48059e+06	1.18121e+06	220957	NaN	1.41896e+06	NaN	1.50864e+06	6.38011e+06	2.4755e+06	2.0732e+06	1.29097e+06	329502	NaN	NaN	0	0	1.247e-05	4.617e-06	9.65	722.6	722.6	66.4	2.22129e-10	2.58728e-11	0	0	1.27654e-08	1.54127e-09	0	0	4.27	31.92
P62070	RRAS2	High	[K].FQEQECPPSPEPTRK.[E]	P62070 [178-192]	High	High	1xCarbamidomethyl [C6];1xPhospho [S9]	1	4	462	1	1909.82	4	2.14353e+07	1.69939e+07	9.45186e+06	1.69071e+07	1.74774e+06	6.66346e+06	5.52516e+06	1.06663e+07	8.34446e+06	1.53934e+07	4.5492e+07	8.2511e+07	1.65648e+07	2.62179e+07	7.91473e+06	3.32359e+06	2.69666e+06	4.89352e+06	1.65236e+07	1.32296e+07	1.4066e+07	3.02601e+07	1.42697e+07	1.10279e+07	4.90137e+06	2.81973e+07	1.04825e+07	1.82822e+06	6.49194e+06	1.18271e+07	3.64828e+07	2.04194e+07	2.28482e+07	5.85068e+07	2.78365e+07	2.71149e+07	1.62973e+07	2.05589e+07	5.10357e+07	6.3743e+07	4.0758e+07	7.33071e+06	8.93871e+06	3.08543e+06	7.26038e+06	1.12117e+07	7.97071e+06	4.38532e+06	1.41355e+07	6.74297e+07	3.68465e+07	3.09026e+07	6.11435e+07	7.30164e+07	4.14669e+06	9.55905e+06	4.72556e+06	5.24883e+07	2.5891e+07	2.89672e+07	1.55048e+07	5.51763e+07	1.60059e+07	3.37058e+07	4.94288e+07	2.46086e+06	7.60944e+06	8.07377e+06	1.96904e+07	3.74715e+07	6.26783e+07	4.3644e+06	9.36436e+06	1.70766e+07	7.84274e+06	2.27189e+07	5.99645e+07	2.6167e+07	6.63145e+07	4.2523e+07	1.14657e+07	2.27119e+07	NaN	0	178	1.247e-05	2.158e-06	13.43	911.5	735.9	71.5	3.75175e-14	4.60785e-15	0	0	2.15607e-12	2.27724e-13	0	0	4.51	26.87
Q9C0C2	TNKS1BP1	High	[R].FSEGVLQSPSQDQEK.[L]	Q9C0C2 [428-442]	High	n/a	1xPhospho [S8]	1	1	4	0	1758.76	1	853872	NaN	NaN	518534	NaN	NaN	NaN	NaN	NaN	NaN	604779	1.85442e+06	316094	NaN	NaN	261371	NaN	NaN	1.14841e+06	NaN	362963	362559	210067	NaN	611367	NaN	NaN	355510	578723	NaN	NaN	NaN	382454	815406	323936	NaN	469382	NaN	NaN	894603	NaN	934319	814310	NaN	922621	NaN	NaN	1.17012e+06	1.41987e+06	610033	404974	NaN	793100	1.33221e+06	NaN	874773	395637	1.08434e+06	316467	1.98286e+06	1.12025e+06	NaN	557487	NaN	1.01165e+06	309556	390628	285397	875230	630779	384020	232384	1.41142e+06	1.14822e+06	811356	1.2733e+06	2.80446e+06	NaN	NaN	1.1358e+06	NaN	459940	NaN	0	428	NaN	NaN	7.65	617	545.2	18.3	2.22129e-08	1.95379e-05	1.92803e-05	0.000269034	1.27654e-06	3.74742e-05	3.01282e-05	0.0002531	NaN	39.84
Q13286-6	CLN3	High	[R].FSDSEGEETVPEPR.[L]	Q13286-6 [11-24]	High	High	1xPhospho [S4]	1	7	25	0	1658.66	0	577265	NaN	NaN	NaN	94737.5	NaN	NaN	NaN	NaN	NaN	NaN	302182	NaN	NaN	NaN	NaN	NaN	NaN	NaN	NaN	NaN	410400	NaN	682491	469672	NaN	NaN	NaN	264979	NaN	1.06522e+07	NaN	NaN	713941	NaN	NaN	152338	NaN	NaN	NaN	NaN	NaN	388851	NaN	422977	NaN	NaN	417163	NaN	NaN	228406	220257	355149	NaN	NaN	NaN	NaN	NaN	NaN	NaN	NaN	NaN	487627	NaN	1.25358e+06	396941	351494	NaN	118354	313421	349396	NaN	693478	1.76922e+06	NaN	NaN	NaN	1.12795e+06	NaN	NaN	NaN	NaN	NaN	0	11	1.247e-05	2.643e-05	4.99	538.6	538.6	126.4	1.01431e-05	3.89672e-05	2.86467e-05	0.000135172	8.76957e-05	7.37083e-05	6.87447e-05	0.000179244	3.77	38.79
Q9H4G0-1	EPB41L1	High	[K].FRYSGR.[T]	Q9H4G0-1 [393-398]	High	Medium	1xPhospho [S4]	1	1	34	1	865.372	3	867249	195615	457602	667078	111798	402754	758379	391840	447139	172575	404033	1.33602e+06	372929	254234	473691	31091.2	27743.4	45684	383513	132227	17188.4	734762	80364.1	458278	384162	422673	208228	30473.5	207081	741767	NaN	97005.4	320281	709395	NaN	NaN	NaN	NaN	NaN	NaN	NaN	NaN	621395	97987.1	422669	NaN	NaN	NaN	198962	303901	497641	273290	407223	166869	489434	1.18787e+06	322252	NaN	183164	455009	155168	389704	377037	1.4516e+06	2.45698e+06	317074	431327	93207.5	188013	2.3292e+06	467056	226191	1.32986e+06	827524	NaN	165151	527920	NaN	678009	1.79508e+06	NaN	NaN	NaN	0	393	0.01036	0.1793	2.85	318.5	60.1	60.1	0.00140684	0.000224896	0.000223648	0.00083661	0.0756425	0.00337343	0.00337315	0.0108753	1.48	21.39
Q9HCM4	EPB41L5	High	[R].FRYSGK.[VT]	Q9HCM4 [345-350]	n/a	High	1xPhospho [S4]	1	8	1	1	837.365	0	NaN	23642.6	NaN	NaN	NaN	NaN	NaN	NaN	NaN	27295.1	NaN	92152.1	35810.8	NaN	NaN	NaN	36464.7	NaN	86781.8	NaN	NaN	NaN	NaN	78990.6	40698.9	46260.3	31437.9	NaN	NaN	125744	NaN	NaN	NaN	69437.3	59850.7	150653	117033	NaN	NaN	550585	306234	294023	104386	NaN	97293.2	NaN	NaN	NaN	58258.7	684045	65606	NaN	67903.4	NaN	NaN	NaN	26582.8	39756.5	30988.3	85872.3	NaN	50547.3	NaN	NaN	NaN	NaN	NaN	NaN	NaN	NaN	NaN	NaN	NaN	NaN	NaN	NaN	NaN	NaN	NaN	NaN	NaN	NaN	NaN	0	0	0.00781	0.1349	NaN	NaN	NaN	NaN	NaN	NaN	NaN	NaN	NaN	NaN	NaN	NaN	1.66	20.58
P35611-3	ADD1	High	[K].FRTPSFLK.[K]	P35611-3 [753-760]	High	Medium	1xPhospho [S5]	1	1	3	1	1075.53	1	NaN	NaN	NaN	NaN	NaN	NaN	NaN	NaN	NaN	NaN	NaN	NaN	NaN	NaN	NaN	NaN	NaN	NaN	NaN	NaN	NaN	NaN	NaN	NaN	NaN	NaN	NaN	NaN	NaN	NaN	NaN	NaN	NaN	NaN	NaN	NaN	NaN	NaN	NaN	NaN	NaN	NaN	NaN	NaN	NaN	NaN	NaN	NaN	NaN	NaN	NaN	NaN	NaN	NaN	NaN	NaN	NaN	NaN	NaN	NaN	NaN	NaN	191411	NaN	265485	NaN	NaN	100092	NaN	221652	NaN	96346.4	189623	NaN	NaN	212411	NaN	NaN	NaN	307988	NaN	NaN	NaN	0	753	0.01214	0.2105	2.78	322	91.6	50.5	0.00167359	0.000233114	0.00023001	0.00090068	0.0892251	0.00411282	0.0041119	0.0131907	1.42	50
P01008	SERPINC1	High	[K].ATEDEGSEQKIPEATNRR.[V]	P01008 [62-79]	n/a	High	1xPhospho [S7]	1	1	1	2	2110.94	0	NaN	NaN	NaN	NaN	NaN	NaN	NaN	NaN	NaN	NaN	NaN	NaN	NaN	NaN	NaN	NaN	NaN	NaN	224727	55814.3	NaN	NaN	NaN	NaN	80985.6	NaN	NaN	NaN	93281	246970	NaN	NaN	140635	1.58083e+06	NaN	NaN	NaN	NaN	NaN	NaN	NaN	NaN	731330	NaN	NaN	NaN	NaN	NaN	NaN	NaN	NaN	NaN	145689	426805	NaN	NaN	NaN	49817.4	NaN	943090	NaN	326558	NaN	NaN	NaN	NaN	NaN	71126.5	NaN	NaN	NaN	NaN	141041	NaN	3.85261e+06	NaN	NaN	NaN	NaN	1.15703e+06	NaN	NaN	NaN	0	0	0.0004564	0.004578	NaN	NaN	NaN	NaN	NaN	NaN	NaN	NaN	NaN	NaN	NaN	NaN	2.39	22.23
Q4KMQ2-3	ANO6	High	[K].FRRQSEDPSCPNER.[Y]	Q4KMQ2-3 [234-247]	High	High	1xCarbamidomethyl [C10];1xPhospho [S5]	1	4	24	2	1857.77	0	NaN	50318.1	NaN	NaN	NaN	68817.9	89241.5	NaN	142796	161391	701500	555621	195015	167563	117561	NaN	NaN	NaN	NaN	NaN	NaN	55368.7	57874.2	186753	NaN	318350	NaN	NaN	NaN	NaN	NaN	NaN	156489	NaN	114910	248751	105761	NaN	725594	NaN	307841	58014.9	282933	NaN	NaN	66101.1	175725	NaN	NaN	1.38467e+06	121066	115673	203987	765247	35602.1	NaN	NaN	215696	NaN	NaN	NaN	217646	NaN	423054	771116	49813	124443	141829	61266.2	252745	402287	NaN	NaN	NaN	NaN	NaN	NaN	NaN	NaN	315592	NaN	NaN	NaN	0	0	1.961e-05	3.393e-05	4.17	375	352	179.8	6.73035e-05	7.89856e-05	7.84452e-05	0.000338639	0.0038533	0.000237981	0.000237459	0.00112786	3.83	20.3
Q15637-5	SF1	High	[M].ATGANATPLGK.[L]	Q15637-5 [2-12]	High	n/a	1xAcetyl [N-Term];1xPhospho [T7]	1	1	2	0	1122.52	0	NaN	NaN	NaN	NaN	NaN	NaN	NaN	NaN	NaN	NaN	NaN	NaN	NaN	NaN	NaN	NaN	NaN	NaN	NaN	NaN	NaN	NaN	NaN	NaN	NaN	NaN	NaN	NaN	NaN	NaN	NaN	NaN	NaN	NaN	NaN	NaN	NaN	NaN	NaN	NaN	NaN	NaN	NaN	NaN	NaN	NaN	NaN	NaN	NaN	NaN	NaN	NaN	NaN	NaN	NaN	NaN	NaN	NaN	NaN	NaN	NaN	NaN	NaN	NaN	NaN	NaN	NaN	NaN	NaN	2.02353e+06	NaN	NaN	NaN	NaN	NaN	NaN	NaN	NaN	NaN	NaN	NaN	NaN	NaN	0	2	NaN	NaN	3.15	343.9	219.2	219.2	0.000707508	0.00015949	0.000159397	0.000817736	0.00611275	0.000478258	0.0004772	0.00234954	NaN	36.14
Q96C24	SYTL4	High	[K].ATGDWFYDQK.[V]	Q96C24 [114-123]	High	n/a	1xPhospho [Y7]	1	1	1	0	1310.51	0	1.10781e+06	274617	451713	980009	408977	NaN	NaN	NaN	NaN	NaN	596916	2.04001e+06	518286	NaN	1.43816e+06	457921	335052	NaN	1.31584e+06	772719	587615	NaN	NaN	NaN	NaN	NaN	NaN	NaN	NaN	NaN	NaN	NaN	NaN	NaN	707760	NaN	425018	NaN	NaN	NaN	NaN	792717	1.46213e+06	NaN	NaN	NaN	NaN	911111	NaN	NaN	771336	NaN	1.30439e+06	942068	NaN	1.45749e+06	NaN	1.05089e+06	NaN	NaN	NaN	1.73533e+06	NaN	NaN	NaN	NaN	NaN	NaN	NaN	NaN	NaN	NaN	NaN	NaN	NaN	NaN	NaN	NaN	NaN	NaN	NaN	NaN	NaN	0	114	NaN	NaN	0.72	83.1	58.4	58.4	0.189907	0.00947575	0.00947564	0.0338376	0.932228	0.184823	0.184822	0.629611	NaN	41.13
P10451-4	SPP1	High	[K].FRRPDIQYPDATDEDITSHMESEELNGAYKAIPVAQDLNAPSDWDSR.[G]	P10451-4 [152-198]	High	Low	1xOxidation [M20];1xPhospho [Y29]	1	1	1	2	5459.44	0	NaN	NaN	NaN	NaN	NaN	NaN	NaN	NaN	NaN	NaN	NaN	NaN	NaN	NaN	160540	NaN	NaN	NaN	1.09907e+06	NaN	NaN	NaN	NaN	NaN	NaN	NaN	NaN	NaN	NaN	NaN	NaN	NaN	NaN	NaN	NaN	NaN	NaN	NaN	NaN	NaN	NaN	NaN	NaN	NaN	NaN	NaN	NaN	NaN	NaN	NaN	NaN	NaN	NaN	NaN	NaN	NaN	NaN	NaN	NaN	NaN	NaN	NaN	NaN	NaN	NaN	NaN	NaN	NaN	NaN	NaN	NaN	744066	NaN	NaN	NaN	NaN	NaN	NaN	NaN	NaN	NaN	NaN	NaN	-1	152	0.6313	1	1.69	5.6	5.6	5.6	0.0202437	0.00150044	0.00150042	0.0038597	0.549699	0.0329392	0.0329391	0.162117	1.61	55.14
Q13586	STIM1	High	[K].ATGTSSGANSEESTAAEFCR.[I]	Q13586 [31-50]	High	High	1xCarbamidomethyl [C19];1xPhospho [S10]	1	2	3	0	2112.82	0	NaN	NaN	577063	NaN	NaN	NaN	602716	NaN	NaN	NaN	430591	NaN	384858	NaN	NaN	NaN	NaN	NaN	NaN	NaN	NaN	NaN	NaN	NaN	NaN	NaN	NaN	NaN	NaN	NaN	NaN	NaN	NaN	NaN	NaN	NaN	NaN	NaN	1.12998e+06	NaN	NaN	NaN	NaN	NaN	NaN	NaN	NaN	NaN	NaN	NaN	NaN	NaN	NaN	NaN	NaN	NaN	NaN	NaN	511538	385588	NaN	NaN	NaN	NaN	NaN	NaN	NaN	NaN	NaN	NaN	NaN	NaN	NaN	NaN	NaN	NaN	NaN	NaN	NaN	NaN	NaN	NaN	NaN	0	31	1.247e-05	7.424e-08	12.77	863.6	821.5	94.3	1.70679e-13	1.92402e-14	0	0	9.80868e-12	1.05602e-12	0	0	5.53	35.51
Q96S37-1	SLC22A12	High	[K].ATHGTLGNSVLK.[S]	Q96S37-1 [538-549]	High	High	1xPhospho [S/T]	1	4	128	0	1277.62	3	130756	136297	265889	344468	112366	636204	1.44465e+06	NaN	506895	227227	842589	828949	1.19656e+06	NaN	1.91112e+06	600361	70666.9	NaN	3.58895e+06	479045	118630	3.38306e+06	352225	3.63535e+06	1.39873e+06	NaN	1.15285e+06	121831	1.01134e+06	1.43241e+06	NaN	1.08978e+06	2.32287e+06	578499	193734	864981	535166	1.71216e+06	884940	3.28412e+06	1.58413e+06	313017	2.86893e+06	318317	5.06038e+06	615472	1.77098e+06	1.08354e+06	1.16522e+06	1.18309e+06	480913	621702	2.01996e+06	4.81494e+06	351125	1.13967e+06	417539	1.00432e+06	375651	2.25084e+06	343422	3.85683e+06	2.18458e+06	1.9071e+06	3.77547e+07	1.54639e+06	539155	186535	1.07592e+06	535764	1.14338e+07	1.78265e+06	5.41949e+06	1.4107e+06	1.16788e+06	769513	NaN	2.30778e+06	2.42822e+06	1.4551e+06	660763	NaN	NaN	0	538	1.247e-05	3.005e-05	9.54	782.9	483.6	21.7	2.89062e-10	3.16503e-11	0	0	2.49922e-09	2.98494e-10	0	0	3.68	30.48
Q96S37-1	SLC22A12	High	[K].ATHGTLGNSVLK.[S]	Q96S37-1 [538-549]	High	High	2xPhospho [S9;T]	1	4	34	0	1357.59	0	NaN	NaN	NaN	NaN	NaN	NaN	NaN	NaN	404610	NaN	NaN	138289	904708	NaN	200970	NaN	NaN	NaN	759095	105847	130513	NaN	NaN	214227	NaN	NaN	NaN	NaN	NaN	NaN	NaN	NaN	NaN	NaN	NaN	NaN	NaN	NaN	NaN	NaN	NaN	NaN	NaN	NaN	NaN	NaN	NaN	NaN	NaN	NaN	NaN	NaN	208672	NaN	NaN	NaN	NaN	NaN	NaN	NaN	NaN	NaN	NaN	NaN	NaN	84442.9	NaN	48355	NaN	NaN	NaN	NaN	NaN	NaN	NaN	NaN	NaN	NaN	NaN	NaN	NaN	NaN	NaN	0	538	8.964e-05	0.0005294	7.32	677.4	518.6	189.1	4.83206e-08	1.95379e-05	1.78891e-05	0.000251636	4.17779e-07	3.74742e-05	3.43159e-05	0.00028169	3.09	35.06
Q5T0Z8-1	C6orf132	High	[K].ATLGPATPLK.[A]	Q5T0Z8-1 [665-674]	High	High	1xPhospho [T]	1	1	19	0	1048.54	0	NaN	NaN	898419	NaN	NaN	NaN	NaN	NaN	NaN	NaN	NaN	NaN	NaN	NaN	NaN	NaN	NaN	NaN	NaN	NaN	295205	NaN	NaN	NaN	NaN	NaN	NaN	NaN	NaN	NaN	NaN	NaN	NaN	NaN	NaN	NaN	NaN	NaN	NaN	NaN	NaN	NaN	NaN	NaN	399549	NaN	NaN	216353	NaN	NaN	NaN	NaN	NaN	593006	158357	NaN	122126	NaN	NaN	NaN	244645	NaN	NaN	NaN	NaN	NaN	NaN	NaN	NaN	363171	NaN	NaN	NaN	NaN	NaN	NaN	1.67647e+06	NaN	NaN	NaN	NaN	NaN	NaN	0	0	8.588e-05	0.0001976	4.59	501.2	274.8	274.8	2.59695e-05	5.83424e-05	5.70093e-05	0.000244409	0.00149029	0.0001727	0.000168658	0.000547945	2.81	38.51
O60927	PPP1R11	High	[R].ATLGPTPTTPPQPPDPSQPPPGPMQH.[-]	O60927 [101-126]	High	High	1xPhospho [T]	1	1	2	0	2723.25	0	NaN	NaN	NaN	NaN	NaN	NaN	NaN	NaN	NaN	NaN	NaN	NaN	NaN	NaN	NaN	NaN	NaN	NaN	NaN	NaN	NaN	NaN	NaN	NaN	NaN	NaN	NaN	NaN	NaN	NaN	NaN	NaN	NaN	NaN	NaN	NaN	NaN	NaN	NaN	NaN	NaN	NaN	NaN	NaN	NaN	NaN	NaN	NaN	NaN	NaN	NaN	NaN	NaN	NaN	NaN	NaN	NaN	NaN	NaN	NaN	NaN	NaN	NaN	NaN	NaN	NaN	NaN	NaN	NaN	NaN	NaN	NaN	NaN	NaN	NaN	NaN	NaN	NaN	NaN	640917	NaN	NaN	NaN	0	101	1.961e-05	4.932e-05	6.71	520.7	520.7	22.6	1.94264e-07	1.95379e-05	1.5779e-05	0.000228728	1.11639e-05	7.37083e-05	6.28709e-05	0.000216403	4.43	52.48
P11717	IGF2R	High	[R].ATLITFLCDRDAGVGFPEYQEEDNSTYNFR.[W]	P11717 [724-753]	High	n/a	1xCarbamidomethyl [C8];1xPhospho [T2]	1	1	2	1	3608.57	1	NaN	NaN	540594	NaN	NaN	630722	2.14305e+06	578071	1.37026e+06	NaN	1.73135e+06	NaN	NaN	3.71605e+06	NaN	NaN	NaN	NaN	1.2044e+06	NaN	NaN	NaN	NaN	NaN	NaN	NaN	651310	NaN	NaN	NaN	2.5245e+06	1.26882e+06	NaN	1.24954e+06	573221	617922	NaN	2.94899e+06	NaN	3.06877e+06	2.5973e+06	890824	606221	NaN	NaN	2.41876e+06	1.21277e+06	NaN	2.04745e+06	2.24926e+06	NaN	NaN	NaN	NaN	NaN	NaN	NaN	NaN	NaN	NaN	NaN	NaN	NaN	1.20011e+06	1.17333e+06	NaN	992407	NaN	NaN	NaN	NaN	NaN	NaN	NaN	NaN	NaN	3.90689e+06	1.39839e+06	2.16115e+06	NaN	1.97143e+06	NaN	NaN	0	724	NaN	NaN	1.15	30.2	30.2	30.2	0.0714928	0.00324077	0.00324074	0.0113217	0.539783	0.0315635	0.0315634	0.155697	NaN	53.65
P22314	UBA1	High	[K].ATLPSPDK.[L]	P22314 [831-838]	High	Medium	1xPhospho [S5]	1	1	1	0	908.412	0	NaN	NaN	NaN	NaN	NaN	NaN	NaN	NaN	NaN	NaN	NaN	NaN	NaN	NaN	NaN	46990	NaN	NaN	NaN	NaN	NaN	NaN	NaN	NaN	NaN	NaN	NaN	NaN	NaN	NaN	NaN	NaN	NaN	NaN	NaN	NaN	NaN	NaN	NaN	NaN	NaN	NaN	NaN	NaN	150786	NaN	NaN	169624	NaN	NaN	NaN	NaN	NaN	NaN	NaN	NaN	103171	NaN	NaN	NaN	NaN	NaN	NaN	NaN	NaN	NaN	NaN	NaN	NaN	358756	NaN	NaN	NaN	NaN	NaN	NaN	NaN	NaN	NaN	NaN	NaN	NaN	NaN	0	0	0.02256	0.3622	0.74	212.7	96.7	96.7	0.18108	0.00902335	0.00902287	0.0325982	0.729822	0.0544401	0.0544363	0.266918	0.99	27.83
Q9UQN3-1	CHMP2B	High	[K].ATISDEEIER.[Q]	Q9UQN3-1 [196-205]	High	High	1xPhospho [S/T]	1	2	332	0	1242.52	4	2.74978e+07	6.37012e+06	7.02504e+06	8.04793e+06	3.33523e+06	1.52247e+07	3.57191e+07	1.23924e+07	1.44296e+07	9.85138e+06	6.1638e+07	8.22974e+07	1.89151e+07	2.0919e+07	2.55642e+07	1.40411e+07	1.2294e+07	8.86207e+06	9.68883e+07	2.01608e+07	1.59162e+07	3.14088e+07	8.65653e+06	4.24246e+07	1.33244e+07	2.25965e+07	1.93785e+07	8.42553e+06	2.25098e+07	8.57229e+07	7.15538e+06	1.07743e+07	2.78986e+07	4.52429e+07	1.75252e+07	3.40914e+07	2.52145e+07	1.3223e+07	2.40263e+07	3.29415e+07	1.36658e+07	1.10359e+07	4.97458e+07	1.32377e+07	4.09907e+07	2.45617e+07	1.62182e+07	1.72418e+07	1.55132e+07	3.02571e+07	2.07432e+07	3.08592e+07	6.58004e+07	6.56738e+07	1.87608e+07	6.09981e+07	1.64804e+07	6.06527e+07	1.90708e+07	5.55514e+07	1.50575e+07	7.87041e+07	1.25623e+07	3.65477e+07	6.96902e+07	6.56e+06	3.47637e+07	6.30983e+06	1.70719e+07	6.37522e+07	6.64154e+07	2.36868e+07	6.71418e+07	3.75023e+07	3.22991e+07	1.26657e+07	3.6499e+07	4.74206e+07	4.09475e+07	7.20751e+07	2.29371e+07	2.02678e+07	NaN	0	196	7.058e-05	0.0001178	5.48	467.3	406.6	187.8	3.28098e-06	3.89672e-05	2.59156e-05	0.00016488	0.000188518	0.000106765	9.61133e-05	0.00029753	2.79	33.86
P10451-4	SPP1	High	[K].FRISHELDSASSEV.[N]	P10451-4 [278-291]	High	n/a	1xPhospho [S]	1	1	5	1	1656.73	1	NaN	184517	NaN	NaN	NaN	NaN	NaN	1.39869e+06	1.87925e+06	434493	NaN	NaN	1.13193e+06	1.51777e+06	NaN	NaN	NaN	162373	969251	515891	259971	NaN	NaN	NaN	NaN	NaN	NaN	NaN	NaN	NaN	NaN	NaN	NaN	NaN	NaN	NaN	NaN	NaN	NaN	NaN	NaN	NaN	212511	299846	1.06263e+06	NaN	431597	NaN	1.06056e+06	NaN	NaN	NaN	445855	1.47165e+06	82653.2	513419	70022	765932	296690	2.41789e+06	NaN	1.78915e+06	81094.5	1.74777e+06	NaN	264873	1.09832e+06	NaN	433154	688737	1.02173e+06	544275	162406	1.51342e+06	NaN	620191	NaN	NaN	NaN	570953	NaN	645641	NaN	0	278	NaN	NaN	4.06	371.9	301.4	9	8.75981e-05	7.89856e-05	7.68073e-05	0.000320856	0.00501081	0.000373183	0.000373131	0.00179516	NaN	44.91
Q9NRR6-1	INPP5E	High	[R].FRGSQEDLEARNGTSPSR.[G]	Q9NRR6-1 [96-113]	High	n/a	1xPhospho [S4]	1	2	3	2	2086.93	0	NaN	NaN	NaN	NaN	NaN	NaN	NaN	NaN	NaN	NaN	NaN	217972	NaN	NaN	132357	NaN	NaN	NaN	NaN	NaN	NaN	NaN	NaN	170597	NaN	NaN	NaN	NaN	109668	NaN	NaN	NaN	66167.3	425669	NaN	NaN	NaN	NaN	NaN	NaN	NaN	NaN	NaN	NaN	NaN	NaN	NaN	NaN	NaN	NaN	97964.3	NaN	206531	211539	NaN	NaN	NaN	170311	NaN	245430	NaN	285340	NaN	NaN	717739	NaN	NaN	NaN	NaN	NaN	NaN	NaN	153030	NaN	NaN	NaN	NaN	NaN	NaN	NaN	NaN	NaN	NaN	0	96	NaN	NaN	1.09	141.5	119.7	79.5	0.0821917	0.00365304	0.00365303	0.0127807	0.840265	0.0895938	0.0895931	0.39665	NaN	25.71
Q9NRR6-1	INPP5E	High	[R].FRGSQEDLEAR.[N]	Q9NRR6-1 [96-106]	High	High	1xPhospho [S4]	1	2	94	1	1387.6	1	NaN	87982.1	195199	NaN	NaN	NaN	1.30363e+06	332763	1.0616e+06	129327	1.19399e+06	970039	392179	NaN	402517	86263.8	NaN	273793	761926	NaN	NaN	311518	NaN	950765	112091	440426	NaN	NaN	248272	1.22306e+06	2.51206e+06	663514	313269	1.8405e+06	NaN	220159	149450	335326	2.83714e+06	NaN	987336	282254	803466	137675	237725	934965	NaN	536879	NaN	1.88562e+06	296524	939502	2.46519e+06	724447	113959	395148	95670.2	1.70295e+06	656633	722227	798902	1.43318e+06	NaN	2.04995e+06	4.5289e+06	NaN	1.05867e+06	NaN	205436	4.32768e+06	969880	151564	1.235e+06	3.61804e+06	1.09612e+06	353044	2.57248e+06	NaN	1.32359e+06	919352	NaN	NaN	NaN	0	0	1.961e-05	3.506e-05	7.92	681.7	392.6	392.6	1.20512e-08	1.20605e-09	0	0	6.92563e-07	3.74742e-05	3.25425e-05	0.000272554	3.47	26.31
Q92563	SPOCK2	High	[R].FRDEVEDDYIKSWEDNQQGDEALDTTK.[D]	Q92563 [61-87]	High	High	2xPhospho [S12;T/Y]	1	1	29	2	3406.37	0	2.24456e+06	1.73939e+06	3.37616e+06	702115	1.71593e+06	1.20361e+07	1.39657e+06	2.97161e+06	1.99068e+06	1.88039e+06	1.86691e+06	624402	1.53644e+06	3.00386e+06	109007	NaN	452703	1.88711e+07	7.42072e+06	932103	1.11394e+06	2.39943e+06	193162	7.74153e+06	962485	271539	4.86288e+06	1.2458e+06	2.40915e+06	1.5177e+07	3.80697e+06	1.40216e+06	461116	5.42366e+06	1.01256e+06	1.6397e+06	284370	1.41411e+06	4.41828e+06	6.97759e+06	932329	2.63952e+06	5.21491e+06	1.06831e+06	332233	6.93489e+06	2.8238e+06	1.67487e+06	2.37938e+06	655255	NaN	465096	4.29104e+06	315449	192364	5962432	532519	NaN	NaN	630972	574563	207486	5.13327e+06	860156	3.02032e+06	763841	2.08636e+06	NaN	171074	239952	1.89188e+06	NaN	4.22309e+06	5.12242e+06	4.12116e+06	NaN	1.63273e+07	1.68273e+06	4.56878e+06	667313	2.10752e+06	1.81596e+06	NaN	0	0	0.0002203	0.001451	6.74	587.2	587.2	194.2	1.80428e-07	1.95379e-05	1.59243e-05	0.000230203	1.55998e-06	3.74742e-05	2.98614e-05	0.000250752	4.53	51.14
Q13621-1	SLC12A1	High	[R].FQVSVINENHESSAAADDNTDPPHYEETSFGDEAQK.[R]	Q13621-1 [21-56]	High	High	1xPhospho [T/S/Y]	1	2	31	0	4058.68	0	NaN	NaN	NaN	NaN	NaN	NaN	NaN	NaN	NaN	NaN	1.48059e+06	720706	NaN	986056	557300	NaN	NaN	702661	3.46846e+06	NaN	190986	159949	NaN	1.71932e+06	NaN	NaN	1.23242e+06	NaN	2.6178e+06	NaN	2.05693e+06	NaN	NaN	3.72229e+06	NaN	NaN	NaN	NaN	NaN	NaN	NaN	563168	4.16715e+06	NaN	NaN	762805	801326	1.01575e+06	NaN	2.04614e+06	NaN	339017	1.53282e+06	NaN	NaN	NaN	NaN	NaN	NaN	2.03136e+06	742605	1.00246e+06	168546	NaN	577435	121286	NaN	NaN	NaN	299738	759541	NaN	NaN	1.00154e+06	1.18977e+06	NaN	3.53684e+06	1.84179e+06	1.10162e+07	687388	991907	NaN	NaN	0	21	1.247e-05	7.661e-08	12.22	844.1	844.1	0.1	6.08396e-13	7.33708e-14	0	0	3.49636e-11	4.13391e-12	0	0	7.32	46.15
P30740	SERPINB1	High	[R].FQSLNADINK.[R]	P30740 [70-79]	n/a	High	1xPhospho [S3]	1	1	4	0	1229.56	0	NaN	NaN	NaN	NaN	NaN	NaN	NaN	NaN	NaN	NaN	NaN	NaN	NaN	NaN	NaN	NaN	NaN	NaN	NaN	NaN	NaN	85914.6	NaN	NaN	NaN	NaN	NaN	57581.5	NaN	NaN	NaN	NaN	NaN	NaN	NaN	NaN	NaN	NaN	NaN	NaN	NaN	NaN	NaN	NaN	NaN	NaN	NaN	NaN	NaN	NaN	NaN	NaN	NaN	NaN	NaN	NaN	NaN	NaN	NaN	NaN	NaN	NaN	NaN	NaN	NaN	130503	NaN	NaN	NaN	NaN	NaN	501742	NaN	NaN	NaN	57041.2	NaN	NaN	NaN	NaN	NaN	NaN	NaN	0	0	8.588e-05	0.0001914	NaN	NaN	NaN	NaN	NaN	NaN	NaN	NaN	NaN	NaN	NaN	NaN	2.53	41.18
O95171	SCEL	High	[K].ATISRYSSDDTLDR.[I]	O95171 [84-97]	High	High	1xPhospho [S7]	1	3	6	1	1679.73	0	73818.9	42070.1	NaN	NaN	36852.8	282934	NaN	NaN	NaN	64705.9	NaN	130821	124722	NaN	NaN	NaN	28094	NaN	NaN	NaN	37925.4	91209.3	49578.9	92511.5	NaN	NaN	NaN	NaN	NaN	390117	NaN	NaN	NaN	NaN	NaN	NaN	NaN	NaN	NaN	NaN	NaN	NaN	NaN	NaN	NaN	NaN	NaN	NaN	NaN	NaN	NaN	NaN	NaN	NaN	NaN	182859	NaN	NaN	NaN	272849	NaN	NaN	NaN	NaN	NaN	72575	NaN	NaN	NaN	NaN	NaN	NaN	NaN	NaN	NaN	NaN	522674	NaN	NaN	NaN	NaN	NaN	NaN	0	84	0.0001647	0.001153	4.57	495	280.6	11.2	2.68338e-05	6.00255e-05	5.96585e-05	0.000240877	0.00153984	0.000180697	0.00018008	0.000537461	2.74	32.23
Q9Y2W1	THRAP3	High	[K].FSGEEGEIEDDESGTENREEK.[D]	Q9Y2W1 [927-947]	High	High	1xPhospho [S13]	1	1	49	1	2465.95	0	192277	421642	1.30535e+06	NaN	NaN	281326	4.54888e+06	1.90254e+06	5.47804e+06	664492	2.30591e+06	733237	639808	6.51742e+06	59325.2	171356	NaN	436088	1.5315e+06	148587	143025	803084	95378.4	NaN	85216.2	NaN	NaN	NaN	NaN	NaN	3.42585e+06	723249	75402.1	2.16538e+06	1.48336e+06	2.48736e+06	182327	2.15475e+06	6.02541e+06	9.78032e+06	7.2072e+06	4.00807e+06	NaN	279459	991103	1.36078e+06	530438	398700	2.51482e+06	2.43054e+06	NaN	183832	1.50385e+06	1.12382e+06	72398.1	585096	115132	NaN	472170	NaN	1.47123e+06	517014	281556	4.67992e+06	7.00756e+06	368585	1.82947e+06	NaN	320547	3.87965e+06	1.6911e+06	2.35873e+06	2.31516e+06	NaN	1.54993e+06	1.96738e+06	1.8822e+06	7.12899e+06	2.42942e+06	5.16775e+06	2.3657e+06	2.49944e+06	NaN	0	0	1.247e-05	3.163e-07	17.09	1097.4	933.9	33.1	8.21333e-18	1.03562e-18	0	0	4.72008e-16	5.54376e-17	0	0	5.29	29.78
P16455	MGMT	High	[K].GAGATSGSPPAGRN.[-]	P16455 [194-207]	n/a	High	1xPhospho [S8]	1	1	1	1	1279.54	0	989511	32693	70405.7	61653.2	25053.7	123363	NaN	175490	444771	NaN	NaN	51895.3	358209	NaN	NaN	NaN	NaN	NaN	219622	61124.2	NaN	NaN	33989.4	142147	NaN	187680	NaN	NaN	NaN	NaN	NaN	NaN	46437.3	NaN	26996.5	76967.9	NaN	286653	NaN	521333	NaN	NaN	4.73839e+06	NaN	NaN	170954	NaN	NaN	NaN	2.49291e+06	47221.5	NaN	NaN	92969.7	NaN	101929	NaN	NaN	NaN	2.12481e+06	436536	NaN	1.77207e+06	NaN	227916	NaN	NaN	NaN	NaN	106839	87419.4	38211.1	NaN	NaN	167543	48910.3	288116	NaN	NaN	176462	NaN	NaN	NaN	0	0	0.0003595	0.002836	NaN	NaN	NaN	NaN	NaN	NaN	NaN	NaN	NaN	NaN	NaN	NaN	2.33	19.25
P35579-1	MYH9	High	[K].GAGDGSDEEVDGK.[A]	P35579-1 [1938-1950]	High	High	1xPhospho [S6]	1	2	192	0	1315.47	1	NaN	70869.2	341609	NaN	260160	7.37945e+06	1.49299e+06	1.23383e+06	4.02164e+06	411237	1.89554e+06	5.79699e+06	998805	556109	1.83179e+06	473910	874345	233586	2.03506e+06	706990	NaN	351189	NaN	8.81434e+06	405896	4.66107e+06	1.00579e+06	145125	544121	1.62496e+06	NaN	597956	1.95625e+06	1.83302e+06	138355	NaN	1.04414e+06	243868	258458	723781	NaN	1.68096e+06	2.4539e+06	1.09479e+06	3.7516e+06	1.15144e+06	1.4537e+06	6.4665e+06	873955	1.45853e+06	1.48087e+06	1.84297e+06	7.5673e+06	1.64458e+06	1.28075e+06	1.68428e+06	1.31725e+06	1.54899e+06	2.48472e+06	2.98746e+06	1.42595e+06	7.15879e+06	NaN	780879	2.88779e+06	490198	2.06004e+06	309905	2.01399e+06	5.57074e+06	4.83942e+06	2.46298e+06	7.1922e+06	1.00738e+07	1.59766e+06	4.62403e+06	647069	1.46293e+06	4.10407e+06	255008	551788	1.42044e+06	NaN	0	0	1.247e-05	2.081e-05	7.65	606.8	528.6	528.6	2.22129e-08	1.95379e-05	1.93465e-05	0.000271444	1.27654e-06	3.74742e-05	3.03297e-05	0.000256542	3.65	18.86
P35579-1	MYH9	High	[K].GAGDGSDEEVDGKADGAEAK.[P]	P35579-1 [1938-1957]	High	n/a	1xPhospho [S6]	1	1	105	1	1957.77	1	140097	271559	644671	169579	155820	583088	1.57211e+06	1.15618e+06	3.51948e+06	508357	1.89478e+06	3.8165e+06	444846	346935	1.66292e+06	353731	392907	230752	2.59896e+07	317353	NaN	1.0594e+06	NaN	3.44648e+06	146858	3.29516e+06	913512	126517	NaN	2.76673e+06	NaN	184169	442360	1.13085e+06	189921	331907	1.76329e+06	3.28315e+06	1.48246e+06	1.57097e+07	2.26531e+06	1.60064e+06	6.00763e+06	702169	989170	1.26393e+06	1.51365e+06	1.15617e+06	382263	3.94992e+06	202553	442178	6.02128e+06	3.44438e+06	1.04967e+06	3.73261e+06	977502	1.23821e+06	570354	2.63213e+06	1.86585e+06	1.95669e+06	385930	1.64065e+06	9.43979e+06	1.15798e+06	2.46153e+06	225308	679513	1.82344e+06	2.72332e+06	1.37505e+06	9.46578e+06	3.72899e+06	1.79294e+06	2.527e+06	3.94891e+06	1.22527e+06	2.24028e+06	6.14563e+06	609412	1.24156e+06	NaN	0	1938	NaN	NaN	11.79	803.4	668.1	668.1	1.62683e-12	1.77462e-13	0	0	9.34914e-11	9.56816e-12	0	0	NaN	20.29
P04004	VTN	High	[R].GDVFTMPEDEYTVYDDGEEK.[N]	P04004 [65-84]	High	High	2xPhospho [Y11;T12]	1	1	3	0	2498.89	0	NaN	NaN	NaN	NaN	NaN	NaN	NaN	NaN	NaN	NaN	NaN	NaN	NaN	NaN	NaN	NaN	NaN	NaN	NaN	NaN	NaN	NaN	NaN	NaN	NaN	NaN	NaN	NaN	NaN	NaN	NaN	NaN	NaN	788279	NaN	NaN	NaN	NaN	NaN	NaN	NaN	NaN	NaN	NaN	NaN	NaN	NaN	NaN	NaN	NaN	NaN	NaN	NaN	NaN	NaN	NaN	NaN	NaN	NaN	NaN	NaN	NaN	NaN	NaN	NaN	NaN	NaN	NaN	NaN	NaN	NaN	NaN	NaN	NaN	NaN	NaN	NaN	NaN	NaN	NaN	NaN	NaN	NaN	0	65	0.000791	0.008901	4.33	306.7	306.7	88.7	4.70797e-05	7.78092e-05	7.66455e-05	0.000343564	0.00269857	0.000220551	0.000220489	0.00103498	2.18	67.78
Q66K14-1	TBC1D9B	High	[K].ASVVDPSTESSPAPQEGSEQPASPASPLSSR.[Q]	Q66K14-1 [410-440]	High	High	1xPhospho [S26]	1	2	11	0	3132.4	1	NaN	NaN	NaN	NaN	NaN	NaN	NaN	NaN	NaN	NaN	NaN	NaN	NaN	NaN	NaN	NaN	NaN	NaN	NaN	NaN	NaN	NaN	NaN	NaN	NaN	NaN	NaN	NaN	NaN	NaN	NaN	NaN	NaN	NaN	NaN	NaN	259326	NaN	612992	855245	426122	NaN	NaN	NaN	NaN	NaN	NaN	NaN	NaN	NaN	265927	NaN	NaN	NaN	NaN	NaN	NaN	NaN	NaN	NaN	NaN	NaN	250559	565218	NaN	NaN	410888	NaN	NaN	NaN	439882	NaN	NaN	NaN	628829	547176	NaN	NaN	NaN	NaN	599901	946087	NaN	0	410	1.247e-05	1.065e-06	15.41	905.6	905.6	70.9	3.88909e-16	5.31484e-17	0	0	2.235e-14	2.84251e-15	0	0	5.96	44.94
Q66K14-1	TBC1D9B	High	[K].ASVVDPSTESSPAPQEGSEQPASPASPLSSR.[Q]	Q66K14-1 [410-440]	High	High	2xPhospho [S26;T/S]	1	2	2	0	3212.37	0	NaN	NaN	NaN	NaN	NaN	NaN	NaN	NaN	NaN	NaN	NaN	NaN	NaN	NaN	NaN	NaN	NaN	NaN	NaN	NaN	NaN	NaN	NaN	NaN	NaN	NaN	NaN	NaN	NaN	NaN	NaN	NaN	NaN	NaN	NaN	NaN	NaN	NaN	NaN	NaN	NaN	NaN	NaN	NaN	NaN	NaN	NaN	NaN	NaN	NaN	NaN	NaN	NaN	NaN	NaN	384725	NaN	NaN	NaN	NaN	NaN	NaN	NaN	NaN	NaN	NaN	NaN	NaN	NaN	NaN	NaN	NaN	NaN	NaN	NaN	889034	NaN	NaN	NaN	NaN	NaN	NaN	NaN	0	410	1.247e-05	1.111e-06	5.44	325.9	325.9	56.9	3.60691e-06	3.89672e-05	2.27998e-05	0.000147536	0.000207245	0.000106765	0.000102957	0.000382507	5.99	48.33
Q09666-1	AHNAK	High	[K].GDVDVSLPK.[LVM]	Q09666-1 [2133-2141];[2595-2603];[2723-2731];[3761-3769];[4017-4025];[4145-4153];[4273-4281];[4401-4409];[4475-4483]	High	High	1xPhospho [S6]	1	1	17	0	1009.46	0	NaN	NaN	625952	NaN	NaN	NaN	NaN	NaN	NaN	NaN	NaN	578829	NaN	NaN	NaN	NaN	NaN	NaN	NaN	NaN	106991	NaN	NaN	174707	NaN	NaN	NaN	NaN	NaN	NaN	NaN	NaN	NaN	NaN	NaN	NaN	NaN	NaN	NaN	NaN	NaN	NaN	NaN	NaN	360282	NaN	NaN	NaN	NaN	NaN	NaN	NaN	NaN	1.54879e+06	NaN	NaN	174805	NaN	NaN	NaN	243419	NaN	NaN	NaN	NaN	NaN	NaN	NaN	NaN	399607	NaN	196644	NaN	NaN	NaN	NaN	1.60076e+06	NaN	NaN	4.66633e+06	NaN	NaN	NaN	0	0	0.0001443	0.0009563	4.12	348.1	298.9	298.9	7.58131e-05	7.89856e-05	7.60105e-05	0.000328947	0.0043388	0.000303335	0.000303077	0.00147348	2.44	43.05
Q09666-1	AHNAK	High	[K].GDVDVSLPEVEGEMK.[V]	Q09666-1 [1339-1353]	High	High	1xOxidation [M14];1xPhospho [S6]	1	1	3	0	1699.71	0	NaN	NaN	NaN	NaN	NaN	NaN	NaN	NaN	NaN	NaN	NaN	247928	NaN	NaN	NaN	90710.8	NaN	NaN	NaN	NaN	NaN	NaN	NaN	NaN	NaN	438960	NaN	NaN	NaN	441698	NaN	566383	NaN	NaN	NaN	NaN	NaN	NaN	NaN	NaN	962846	NaN	NaN	NaN	NaN	347929	771866	NaN	NaN	NaN	NaN	NaN	NaN	465047	NaN	NaN	NaN	NaN	NaN	NaN	169911	NaN	NaN	NaN	NaN	NaN	NaN	NaN	NaN	NaN	NaN	91099.6	NaN	1.18418e+06	1.48696e+06	NaN	NaN	NaN	4.7426e+06	2.84737e+06	NaN	990914	NaN	0	0	1.247e-05	1.624e-05	5.62	496.4	437.6	437.6	2.37907e-06	3.89672e-05	2.95545e-05	0.000181521	0.000136703	9.15776e-05	9.01754e-05	0.000337895	3.89	50.98
Q09666-1	AHNAK	High	[K].GDVDVSLPEVEGEMK.[V]	Q09666-1 [1339-1353]	High	High	1xPhospho [S6]	1	1	7	0	1683.72	0	NaN	NaN	NaN	NaN	NaN	NaN	NaN	NaN	NaN	NaN	NaN	307725	NaN	NaN	NaN	NaN	NaN	NaN	NaN	NaN	NaN	NaN	NaN	NaN	NaN	NaN	NaN	NaN	NaN	NaN	NaN	NaN	NaN	NaN	NaN	NaN	NaN	NaN	NaN	NaN	NaN	NaN	NaN	NaN	NaN	NaN	NaN	NaN	NaN	NaN	NaN	NaN	NaN	336849	NaN	NaN	NaN	NaN	NaN	NaN	NaN	NaN	NaN	NaN	NaN	NaN	NaN	NaN	NaN	NaN	NaN	NaN	NaN	NaN	NaN	NaN	NaN	NaN	NaN	1.68034e+06	NaN	NaN	NaN	0	0	1.247e-05	1.45e-05	5.49	519.2	467.7	467.7	3.26287e-06	3.89672e-05	2.83619e-05	0.000175685	0.000187477	9.46896e-05	9.44084e-05	0.000326424	4.26	56.66
Q09666-1	AHNAK	High	[K].GDVDISLPK.[VL]	Q09666-1 [2979-2987];[3559-3567]	High	High	1xPhospho [S6]	1	1	2	0	1023.48	0	NaN	NaN	NaN	NaN	NaN	NaN	NaN	NaN	NaN	NaN	NaN	NaN	NaN	NaN	NaN	NaN	NaN	NaN	NaN	NaN	NaN	NaN	NaN	NaN	NaN	NaN	NaN	NaN	NaN	NaN	NaN	NaN	NaN	NaN	NaN	NaN	NaN	NaN	NaN	NaN	NaN	NaN	NaN	NaN	NaN	NaN	NaN	NaN	NaN	NaN	NaN	NaN	NaN	NaN	NaN	NaN	NaN	NaN	NaN	NaN	NaN	NaN	NaN	NaN	NaN	NaN	NaN	NaN	NaN	NaN	NaN	NaN	NaN	NaN	NaN	NaN	NaN	NaN	NaN	594602	NaN	NaN	NaN	0	2979	0.0002674	0.001806	2.65	323	44.9	44.9	0.0022254	0.000253658	0.00025248	0.000956938	0.117039	0.00597072	0.00596991	0.0204267	2.24	48.7
Q3LXA3	DAK	High	[R].ASYISSAR.[L]	Q3LXA3 [544-551]	High	High	1xPhospho [S/Y]	1	1	84	0	934.403	0	1.98549e+06	505051	NaN	1.67569e+06	326088	NaN	NaN	NaN	NaN	NaN	NaN	1.21254e+06	NaN	NaN	296421	NaN	80836	NaN	NaN	843566	191049	2.08421e+06	511328	989978	470710	NaN	NaN	49356.5	292412	NaN	NaN	549365	412040	1.6488e+06	555454	301667	546701	338659	NaN	NaN	795224	752579	1.44417e+06	219939	1.18162e+06	NaN	1.38305e+06	2.83758e+06	451169	654831	257605	810667	932088	NaN	84820.7	138017	356087	1.65733e+06	1.02885e+06	1.08509e+06	366395	560128	993698	NaN	590594	585713	729158	325154	826014	NaN	524112	178515	NaN	4.85533e+06	1.50955e+06	156346	1.92901e+06	NaN	NaN	NaN	NaN	NaN	NaN	0	544	0.0002243	0.001491	2.91	316.1	131.4	107.3	0.00121788	0.000217328	0.000216828	0.00085918	0.0657529	0.00245943	0.00245935	0.00802869	2.12	26.12
P42331-6	ARHGAP25	High	[K].GDTLASPNSETGPGK.[K]	P42331-6 [522-536]	High	High	1xPhospho [S6]	1	5	14	0	1510.64	1	NaN	535645	NaN	140417	NaN	NaN	NaN	NaN	NaN	NaN	NaN	NaN	NaN	NaN	NaN	279326	NaN	NaN	NaN	NaN	NaN	NaN	NaN	NaN	NaN	1.60339e+06	NaN	NaN	NaN	NaN	NaN	NaN	NaN	NaN	NaN	NaN	NaN	NaN	NaN	NaN	NaN	NaN	502895	NaN	171395	NaN	NaN	NaN	NaN	NaN	NaN	146668	1.9855e+06	257406	82696.9	458573	59323.4	NaN	210394	NaN	NaN	NaN	NaN	NaN	370215	NaN	NaN	56744	NaN	260500	NaN	1.29251e+06	NaN	NaN	NaN	620660	943768	NaN	NaN	1.27368e+06	NaN	NaN	NaN	0	522	1.247e-05	3.077e-06	7.65	640.5	511.7	123.3	2.22129e-08	1.95379e-05	1.93795e-05	0.000272331	1.27654e-06	3.74742e-05	3.04266e-05	0.000257599	3.77	28.53
P82251	SLC7A9	High	[M].GDTGLRK.[R]	P82251 [2-8]	High	n/a	1xAcetyl [N-Term];1xPhospho [T3]	1	1	13	1	868.392	0	NaN	NaN	NaN	NaN	NaN	1.0268e+06	397496	NaN	447024	25963.7	238615	127692	97498.4	NaN	170998	NaN	NaN	34907.8	149429	52076.3	NaN	71148.6	32543.3	830996	204784	46272.3	43096.1	NaN	42795.6	NaN	NaN	75274.4	213003	81976.7	NaN	31894.9	42567	NaN	NaN	NaN	NaN	NaN	NaN	NaN	811287	NaN	NaN	88364	132572	NaN	88971.8	NaN	282839	NaN	NaN	56289.3	70693.7	155345	80487.1	300183	NaN	308554	NaN	NaN	136878	NaN	NaN	65665.5	129506	202407	144288	83904.1	125377	NaN	269836	61284.7	NaN	431562	NaN	NaN	NaN	122150	NaN	0	2	NaN	NaN	1.94	344.6	159.9	159.9	0.0114593	0.00114817	0.00114765	0.00301712	0.0533777	0.0012377	0.00123726	0.00520446	NaN	20.15
Q5VWQ8-1	DAB2IP	High	[K].GDSPELKPR.[A]	Q5VWQ8-1 [976-984]	n/a	High	1xPhospho [S3]	1	5	7	0	1078.49	1	NaN	34565.8	220003	NaN	NaN	NaN	NaN	NaN	NaN	NaN	119038	213695	NaN	NaN	57345.7	NaN	NaN	NaN	NaN	NaN	NaN	NaN	24914.1	962061	NaN	NaN	NaN	NaN	34366.3	397970	NaN	NaN	NaN	NaN	NaN	NaN	NaN	NaN	NaN	NaN	NaN	NaN	522014	50427.3	335479	NaN	NaN	109639	NaN	NaN	47606.8	121444	240290	NaN	61902.5	NaN	NaN	80032.6	NaN	NaN	NaN	NaN	NaN	NaN	2.93519e+06	NaN	NaN	NaN	81457.3	494276	151809	545974	NaN	NaN	NaN	NaN	843000	NaN	NaN	468692	NaN	NaN	NaN	0	0	0.000323	0.002465	NaN	NaN	NaN	NaN	NaN	NaN	NaN	NaN	NaN	NaN	NaN	NaN	1.64	22.24
Q8NC56-1	LEMD2	High	[R].ASVRGSSEEDEDARTPDR.[A]	Q8NC56-1 [133-150]	n/a	High	2xPhospho [S6;S7]	1	1	2	2	2136.82	1	NaN	NaN	NaN	NaN	NaN	NaN	NaN	NaN	NaN	NaN	NaN	NaN	NaN	NaN	NaN	NaN	NaN	NaN	NaN	NaN	NaN	NaN	NaN	NaN	NaN	NaN	NaN	NaN	NaN	NaN	NaN	NaN	NaN	NaN	NaN	NaN	NaN	NaN	NaN	NaN	NaN	NaN	NaN	NaN	NaN	NaN	NaN	NaN	NaN	NaN	NaN	NaN	NaN	NaN	NaN	NaN	NaN	NaN	NaN	NaN	NaN	NaN	NaN	NaN	150208	NaN	190005	NaN	86353.5	331523	85030.7	NaN	NaN	175790	NaN	112921	749845	290606	NaN	388372	NaN	NaN	NaN	0	0	0.0002765	0.001835	NaN	NaN	NaN	NaN	NaN	NaN	NaN	NaN	NaN	NaN	NaN	NaN	2.07	19.78
P13861-2	PRKAR2A	High	[K].GDSESEEDEDLEVPVPSRFNR.[R]	P13861-2 [76-96]	n/a	High	2xPhospho [S3;S5]	1	2	14	1	2566	0	NaN	NaN	NaN	NaN	NaN	NaN	NaN	NaN	NaN	NaN	NaN	NaN	NaN	NaN	402000	NaN	NaN	NaN	1.84266e+06	NaN	NaN	NaN	NaN	NaN	NaN	NaN	NaN	NaN	359354	NaN	NaN	NaN	NaN	NaN	NaN	NaN	NaN	NaN	NaN	NaN	NaN	NaN	NaN	NaN	NaN	NaN	NaN	NaN	NaN	NaN	NaN	313256	1.00902e+06	285559	NaN	884175	NaN	NaN	NaN	NaN	NaN	NaN	NaN	NaN	NaN	NaN	NaN	NaN	NaN	1.65131e+06	1.32115e+06	2.69508e+06	1.7558e+06	NaN	NaN	NaN	NaN	NaN	NaN	NaN	NaN	NaN	NaN	0	0	1.247e-05	4.668e-06	NaN	NaN	NaN	NaN	NaN	NaN	NaN	NaN	NaN	NaN	NaN	NaN	4.21	55.95
P13861-2	PRKAR2A	High	[K].GDSESEEDEDLEVPVPSR.[F]	P13861-2 [76-93]	High	High	1xPhospho [S]	1	2	109	0	2068.82	2	283568	NaN	499950	1.92235e+06	577107	667452	1.07271e+06	2.18987e+06	9.47487e+06	540747	3.17126e+06	NaN	459442	1.41112e+06	782610	NaN	NaN	NaN	6.68019e+06	1.01263e+06	218644	1.01602e+06	217048	4.09478e+06	3.89196e+06	3.43786e+06	290260	331484	449718	5.08254e+06	3.54414e+07	2.24574e+07	702255	2.84611e+07	1.62838e+06	9.32837e+06	NaN	1.48478e+07	2.02285e+07	2.8746e+07	1.18181e+07	18214112	3.07685e+06	1.8495e+07	1.45479e+06	8.6654e+06	9.18497e+06	1.78928e+06	1.0483e+07	2.82515e+07	1.68456e+06	721392	3.01466e+06	246917	180154	NaN	91732.5	5.96613e+06	4.23214e+07	1.69974e+07	2.73002e+07	4.34495e+06	950835	1.73179e+07	7.44587e+06	3.39242e+06	1.4664e+07	2.22508e+06	1.71466e+06	1.8408e+07	8.53249e+06	2.53128e+06	5.75048e+06	2.65637e+07	5.25901e+06	1.59098e+06	7.09508e+06	1.86879e+07	7.62109e+06	1.91443e+07	1.75917e+07	1.85227e+07	NaN	0	76	1.247e-05	6.86e-07	10.77	750.8	750.8	46.4	1.70679e-11	1.96656e-12	0	0	9.80868e-10	1.10261e-10	0	0	5.14	54.12
O60229-6	KALRN	High	[K].ATAAESSDGSIK.[-K]	O60229-6 [658-669]	High	High	1xPhospho [S10]	1	4	4	0	1216.51	0	NaN	NaN	NaN	NaN	NaN	NaN	128589	75578.8	NaN	21181.6	NaN	NaN	62203.5	NaN	NaN	NaN	NaN	NaN	138059	NaN	NaN	NaN	NaN	3.47867e+06	NaN	NaN	NaN	NaN	NaN	NaN	NaN	NaN	NaN	NaN	44930.6	89899.9	NaN	NaN	289584	404032	121087	94321.1	NaN	31241.4	NaN	NaN	NaN	NaN	NaN	NaN	NaN	NaN	NaN	NaN	NaN	NaN	74045.4	NaN	NaN	NaN	NaN	85612.7	NaN	NaN	NaN	NaN	96472.7	NaN	NaN	NaN	NaN	NaN	NaN	NaN	NaN	NaN	NaN	117021	NaN	NaN	322286	NaN	NaN	0	0	1.247e-05	2.439e-05	8.43	683.1	549.6	106.7	3.71319e-09	3.82617e-10	0	0	2.13392e-07	3.74742e-05	3.72072e-05	0.000301841	3.55	19.52
Q09666-1	AHNAK	High	[K].GDRSPEPGQTWTR.[E]	Q09666-1 [90-102]	High	High	1xPhospho [S4]	1	2	233	1	1566.67	9	2.21463e+06	2.81418e+06	1.10612e+07	3.94749e+06	400607	1.1924e+06	8.76238e+06	6.18614e+06	9.72995e+06	2.2118e+06	6.72683e+06	8.64465e+06	5.70355e+06	1.16914e+07	1.09016e+06	5.36582e+06	1.23633e+06	4.01951e+06	1.55119e+07	3.45873e+06	2.4465e+06	4.81274e+06	1.86219e+06	3.93176e+06	1.33767e+06	4.77807e+06	3.00663e+06	740900	2.09048e+06	6.8769e+06	NaN	4.15778e+06	4.17767e+06	1.92043e+07	7.39006e+06	3.03493e+06	3.19123e+06	6.00813e+06	1.58491e+07	1.92301e+07	1.14473e+07	2.75294e+06	6.15497e+06	1.201e+06	2.5277e+06	6.97724e+06	1.35335e+06	1.74317e+06	2.2302e+06	8.7199e+06	2.09287e+06	5.58642e+06	4.40121e+06	4.55782e+06	9.01361e+06	4.21612e+06	4.31156e+06	4.28325e+06	2.40766e+06	9.00415e+06	1.30873e+07	1.41472e+07	1.84632e+06	1.08668e+07	3.04505e+07	2.10999e+06	7.62144e+06	4.16141e+06	2.66518e+06	1.08584e+07	4.07495e+06	3.06114e+06	5.4949e+06	7.89852e+06	1.42276e+07	6.70814e+06	1.4385e+07	1.03286e+07	8.35963e+06	2.41149e+07	5.39386e+06	3.68684e+06	NaN	0	90	1.961e-05	6.252e-05	9.43	724.6	491.8	188.1	3.75175e-10	4.28865e-11	0	0	2.15607e-08	2.39171e-09	0	0	3.66	27.84
O00264	PGRMC1	High	[R].GDQPAASGDSDDDEPPPLPR.[L]	O00264 [48-67]	High	High	1xPhospho [S10]	1	2	7	0	2115.85	0	NaN	NaN	406643	326078	NaN	NaN	NaN	NaN	414713	634057	NaN	NaN	NaN	1.11279e+06	NaN	NaN	NaN	NaN	335667	NaN	NaN	214496	NaN	399461	NaN	409634	NaN	NaN	NaN	NaN	NaN	NaN	NaN	NaN	NaN	NaN	NaN	NaN	NaN	NaN	460328	433666	NaN	NaN	NaN	NaN	NaN	NaN	NaN	NaN	NaN	NaN	407460	NaN	NaN	NaN	NaN	NaN	NaN	NaN	NaN	699595	284059	NaN	508257	NaN	NaN	NaN	NaN	NaN	NaN	NaN	NaN	1.04825e+06	NaN	982382	NaN	NaN	NaN	845010	550524	NaN	NaN	0	48	1.247e-05	8.278e-07	8.77	685.9	669.8	112.9	1.70679e-09	1.82021e-10	0	0	9.80868e-08	1.02925e-08	0	0	4.42	42.19
O60229-6	KALRN	High	[K].ATAAESSDGSIKK.[S]	O60229-6 [658-670]	High	High	1xPhospho [S10]	1	3	2	1	1344.6	0	NaN	NaN	NaN	NaN	NaN	NaN	NaN	NaN	NaN	NaN	NaN	NaN	NaN	NaN	NaN	NaN	NaN	NaN	NaN	NaN	NaN	NaN	NaN	415517	NaN	NaN	NaN	NaN	NaN	NaN	NaN	NaN	NaN	NaN	NaN	NaN	NaN	NaN	NaN	NaN	NaN	NaN	NaN	NaN	NaN	NaN	NaN	NaN	NaN	NaN	NaN	NaN	NaN	NaN	NaN	NaN	NaN	NaN	NaN	NaN	NaN	NaN	NaN	NaN	NaN	NaN	NaN	NaN	NaN	NaN	NaN	NaN	NaN	NaN	NaN	NaN	NaN	NaN	NaN	NaN	NaN	NaN	NaN	0	658	2.743e-05	6.984e-05	10.18	754.7	515.9	83.5	6.64816e-11	7.59975e-12	0	0	3.8206e-09	4.10192e-10	0	0	3.16	16.84
P22059	OSBP	High	[K].GDMSDEDDENEFFDAPEIITMPENLGHK.[R]	P22059 [348-375]	n/a	High	1xPhospho [S4];2xOxidation [M3;M21]	1	1	8	0	3307.3	0	NaN	NaN	NaN	NaN	NaN	NaN	NaN	NaN	NaN	NaN	NaN	NaN	NaN	NaN	NaN	NaN	NaN	135514	NaN	NaN	NaN	NaN	NaN	NaN	NaN	NaN	NaN	NaN	1.08929e+06	2.20366e+06	NaN	NaN	NaN	387039	NaN	NaN	NaN	NaN	NaN	NaN	NaN	NaN	NaN	NaN	NaN	NaN	NaN	NaN	NaN	NaN	NaN	NaN	NaN	NaN	NaN	NaN	NaN	NaN	NaN	1.7146e+06	NaN	333374	NaN	NaN	NaN	NaN	NaN	NaN	NaN	NaN	NaN	NaN	NaN	NaN	NaN	NaN	NaN	NaN	NaN	NaN	NaN	NaN	NaN	0	0	1.247e-05	1.424e-09	NaN	NaN	NaN	NaN	NaN	NaN	NaN	NaN	NaN	NaN	NaN	NaN	7.05	66.79
P22059	OSBP	High	[K].GDMSDEDDENEFFDAPEIITMPENLGHK.[R]	P22059 [348-375]	High	High	1xOxidation [M21];1xPhospho [S4]	1	1	5	0	3291.3	0	NaN	NaN	NaN	NaN	NaN	NaN	394311	NaN	252616	129959	785304	187374	NaN	114783	NaN	NaN	NaN	NaN	NaN	NaN	NaN	NaN	NaN	NaN	566844	126678	NaN	NaN	414702	843844	NaN	166081	390669	1.57107e+06	NaN	NaN	NaN	NaN	NaN	NaN	NaN	298336	368718	NaN	286165	NaN	221257	638759	222030	279387	411052	NaN	NaN	NaN	NaN	NaN	NaN	NaN	NaN	1.2022e+06	NaN	259476	NaN	NaN	NaN	NaN	NaN	NaN	NaN	NaN	NaN	NaN	NaN	536852	NaN	NaN	949127	NaN	196333	NaN	NaN	NaN	NaN	0	348	1.247e-05	2.165e-05	6.78	465.5	465.5	305.6	1.66595e-07	1.95379e-05	1.59956e-05	0.000231321	9.57388e-06	7.37083e-05	6.39223e-05	0.000218866	4.42	67.96
Q9NQ84-1	GPRC5C	High	[R].ATANSQVMGSANSTLR.[A]	Q9NQ84-1 [394-409]	High	High	1xPhospho [S/T]	1	2	516	0	1687.75	3	9.71319e+06	3.32618e+06	5.03806e+06	8.75441e+06	2.51204e+06	2.58952e+06	8.09768e+06	6.45315e+06	1.82401e+07	2.45344e+06	6.20865e+06	2.04771e+07	3.7259e+06	4.63493e+06	4.17205e+06	1.16163e+06	1.26852e+06	493483	7.3472e+06	1.60372e+07	8.74955e+06	1.42655e+07	8.37253e+06	3.18724e+07	4.87932e+06	NaN	1.4681e+06	974242	2.65938e+06	8.65534e+06	2.79382e+06	7.17774e+06	1.42117e+07	5.65073e+07	6.71712e+06	5.09813e+06	7.17078e+06	1.14437e+07	6.202e+06	4.00037e+07	1.06835e+07	4.85826e+06	1.42075e+07	4.25644e+06	1.34313e+07	2.69553e+06	1.07731e+07	1.5281e+07	9.32855e+06	8.73188e+06	8.01118e+06	1.85429e+07	1.70124e+07	1.19297e+07	1.85023e+06	6.15995e+06	1.60913e+06	1.07382e+07	1.10477e+07	4.13412e+07	8.3362e+06	2.93381e+07	1.75906e+07	5.66006e+06	3.56318e+07	1.01896e+06	5.40244e+06	1.93811e+06	7.18791e+06	1.92092e+07	3.17486e+07	3.67625e+06	7.14897e+06	6.98518e+07	2.2999e+07	5.19954e+06	4.25463e+07	1.78194e+07	1.56226e+07	9.59363e+06	1.56302e+07	1.19942e+07	NaN	0	394	1.247e-05	3.74e-07	10.65	758.5	673.1	68.7	2.22129e-11	2.58943e-12	0	0	1.27654e-09	1.52737e-10	0	0	5.7	34.68
Q09666-1	AHNAK	High	[K].GDMDVSVPK.[V]	Q09666-1 [1669-1677];[2005-2013];[2200-2208]	High	High	1xPhospho [S6]	1	1	2	0	1027.42	0	NaN	NaN	NaN	NaN	NaN	NaN	NaN	NaN	NaN	NaN	NaN	NaN	NaN	NaN	51270.1	NaN	NaN	NaN	NaN	NaN	NaN	NaN	NaN	NaN	NaN	NaN	NaN	NaN	NaN	NaN	NaN	NaN	NaN	NaN	NaN	NaN	NaN	NaN	NaN	NaN	NaN	NaN	NaN	NaN	NaN	NaN	NaN	NaN	NaN	NaN	NaN	NaN	NaN	NaN	NaN	NaN	NaN	NaN	NaN	NaN	NaN	NaN	NaN	NaN	NaN	NaN	NaN	NaN	NaN	NaN	NaN	NaN	NaN	NaN	NaN	NaN	NaN	NaN	NaN	644782	NaN	NaN	NaN	0	1669	0.0003151	0.00238	3.98	349.7	278.9	278.9	0.000105724	7.89856e-05	7.4311e-05	0.000311721	0.00604403	0.00047101	0.000470671	0.00235892	2.24	39.29
Q09666-1	AHNAK	High	[K].GDMDVSLPK.[V]	Q09666-1 [3107-3115];[3889-3897]	High	High	1xPhospho [S6]	1	1	2	0	1041.43	0	NaN	NaN	NaN	NaN	NaN	NaN	NaN	NaN	NaN	NaN	NaN	NaN	NaN	NaN	NaN	NaN	NaN	NaN	NaN	NaN	NaN	NaN	NaN	NaN	NaN	NaN	NaN	NaN	NaN	NaN	NaN	NaN	NaN	NaN	NaN	NaN	NaN	NaN	NaN	NaN	NaN	NaN	NaN	NaN	NaN	NaN	NaN	NaN	NaN	NaN	NaN	NaN	NaN	NaN	NaN	NaN	NaN	NaN	NaN	NaN	NaN	NaN	NaN	NaN	NaN	NaN	NaN	NaN	NaN	NaN	NaN	NaN	NaN	NaN	NaN	NaN	NaN	NaN	NaN	583383	NaN	NaN	NaN	0	3107	0.0002373	0.001586	3.74	333	226.4	226.4	0.000181747	9.3924e-05	9.37183e-05	0.00039968	0.010348	0.000595002	0.0005948	0.00316095	2.25	45.48
Q09666-1	AHNAK	High	[K].GDMDISVPK.[L]	Q09666-1 [4535-4543]	High	High	1xOxidation [M3];1xPhospho [S6]	1	1	36	0	1057.43	0	811218	407078	2.08748e+06	473206	553562	1.96817e+06	642391	1.15734e+06	1.22853e+06	757288	1.34622e+06	5.09374e+06	2.23457e+06	1.90355e+06	470437	403595	754893	777940	1.14934e+06	805045	648663	550661	241335	219407	716553	4342752	1.45631e+06	483026	257855	3.14582e+06	1.79998e+07	3.90883e+06	802960	1.28546e+06	705894	794652	352676	1.04858e+06	NaN	2.51011e+06	603382	594527	887041	737937	1.2544e+06	1.15753e+06	2.35084e+06	240712	1.53269e+06	1.96423e+06	577615	791864	622310	2.44418e+06	1.0288e+06	650021	625323	200744	258771	861172	2.6827e+06	977795	607616	1.48433e+06	978984	609891	2.09787e+06	980142	806993	543076	NaN	1.21247e+06	598338	5.62306e+06	6.94088e+06	347097	6.8779e+06	5.4779e+06	1.83836e+06	1.74382e+07	1.96487e+06	3.87838e+06	NaN	0	4535	0.0001068	0.0006772	3.03	294.3	232.4	232.4	0.000932787	0.000176828	0.000176779	0.00080703	0.050946	0.00118476	0.00118465	0.00498297	2.78	34.29
P13861-2	PRKAR2A	High	[K].GDSESEEDEDLEVPVPSR.[F]	P13861-2 [76-93]	n/a	High	2xPhospho [S3;S5]	1	2	128	0	2148.79	1	3.26988e+06	712701	1.52139e+06	1.03304e+06	291323	NaN	2.17246e+06	NaN	NaN	1.47768e+06	2.04092e+06	2.19559e+06	1.05583e+06	1.32396e+06	701246	350253	NaN	NaN	5.08608e+06	3.43387e+06	839460	2.41009e+06	393671	807192	2.60775e+06	2.21995e+06	466605	201374	1.31888e+06	1.48699e+06	NaN	1.95606e+06	3.6915e+06	1.06382e+07	1.08432e+06	1.07634e+06	875615	4.20873e+06	1.68755e+06	9.86651e+06	3.4279e+06	777695	1.71205e+06	479704	2.97847e+06	1.1171e+06	1.46982e+06	7.20086e+06	6.4157e+06	4.69908e+06	2.35881e+06	1.05316e+07	2.3335e+07	1.79031e+06	417532	1.13192e+06	554991	2.28479e+06	2.01043e+06	3.2888e+07	1.21303e+06	3.47847e+06	2.14896e+06	1.27938e+06	1.49274e+07	698064	325060	773633	3.68454e+06	8.1889e+07	1.55472e+07	2.25949e+07	7.31633e+06	1.14504e+06	1.7356e+06	3.70038e+06	7.28695e+06	8.14389e+06	3.24747e+06	2.47064e+06	1.56865e+06	1.32705e+06	NaN	0	0	1.247e-05	4.2e-07	NaN	NaN	NaN	NaN	NaN	NaN	NaN	NaN	NaN	NaN	NaN	NaN	5.93	57.65
Q09666-1	AHNAK	High	[K].GDVPSVGLEGPDVDLQGPEAK.[I]	Q09666-1 [5210-5230]	High	High	1xPhospho [S5]	1	1	7	0	2158.99	0	NaN	NaN	NaN	NaN	NaN	NaN	210700	NaN	NaN	NaN	NaN	NaN	NaN	NaN	NaN	320097	NaN	NaN	NaN	NaN	NaN	NaN	NaN	211067	NaN	NaN	NaN	NaN	NaN	NaN	NaN	NaN	NaN	NaN	NaN	NaN	NaN	NaN	NaN	NaN	NaN	NaN	NaN	NaN	NaN	NaN	NaN	NaN	NaN	NaN	NaN	NaN	NaN	495152	NaN	NaN	NaN	NaN	NaN	NaN	NaN	NaN	NaN	NaN	NaN	NaN	NaN	NaN	NaN	NaN	NaN	NaN	NaN	NaN	NaN	NaN	NaN	NaN	NaN	NaN	NaN	527875	NaN	0	0	1.247e-05	3.378e-06	9.31	669.4	625.1	625.1	4.86285e-10	5.44826e-11	0	0	2.7946e-08	3.22487e-09	0	0	4.38	59.96
P49006	MARCKSL1	High	[R].GDVTAEEAAGASPAK.[A]	P49006 [11-25]	High	High	1xPhospho [S12]	1	1	48	0	1453.62	1	2.91673e+08	NaN	4.27932e+07	6.398e+07	1.69595e+07	2.46777e+07	NaN	3.21163e+07	3.40635e+07	NaN	951009	733656	3.20161e+07	NaN	NaN	2.57546e+07	3.26566e+08	1.30456e+08	895312	3.07282e+07	7.08906e+06	5.61463e+07	1.71982e+07	224786	3.44458e+08	380576	2.82144e+08	1.11781e+08	6.57618e+07	NaN	830593	303850	333460	833079	2.19554e+07	1.37328e+07	7.88246e+06	4.10526e+08	NaN	7.7244e+08	1.91898e+07	2.90133e+07	2.16399e+07	1.66904e+07	1.39866e+07	3.64034e+07	1.98156e+07	8.45144e+07	5.38703e+07	NaN	1.3647e+07	1.40009e+07	613789	364555	1.11239e+07	4.48263e+07	4.95546e+07	7.37897e+06	3.3296e+07	8.21013e+07	1.02973e+06	7.34056e+07	4.28351e+08	6.06184e+06	2.08771e+07	2.37669e+07	1.23453e+07	3.75141e+07	4.4673e+06	1.14226e+07	1.45398e+07	3.17856e+07	1.5099e+06	2.00385e+06	5.38046e+07	8.71287e+07	7.34773e+07	1.93139e+07	4.08598e+07	NaN	1.49269e+07	2.79674e+07	NaN	0	11	1.247e-05	1.969e-07	10.65	772.6	678.2	556.5	2.22129e-11	2.67689e-12	0	0	1.27654e-09	1.61708e-10	0	0	5.36	25.49
P49006	MARCKSL1	High	[R].GDVTAEEAAGASPAK.[A]	P49006 [11-25]	High	Low	2xPhospho [T4;S12]	1	1	2	0	1533.59	0	449965	330620	NaN	275980	173809	NaN	455617	NaN	NaN	NaN	430567	587278	NaN	NaN	412678	327179	128980	NaN	423055	224725	NaN	284426	215391	NaN	428455	1.07532e+06	NaN	155306	304293	NaN	725958	NaN	253632	NaN	NaN	NaN	191495	NaN	869626	857590	1.06459e+06	NaN	NaN	272319	405771	NaN	NaN	NaN	NaN	NaN	265768	400034	1.38819e+06	NaN	264068	761763	213006	396973	529103	NaN	NaN	746532	NaN	9.24713e+06	404484	NaN	NaN	NaN	NaN	527891	276608	NaN	NaN	NaN	NaN	NaN	NaN	NaN	3.2861e+06	NaN	NaN	NaN	NaN	0	11	0.1001	0.854	0.84	59.5	59.5	59.5	0.145992	0.00707291	0.00707268	0.0283262	0.909364	0.141942	0.141941	0.546057	0.82	30.6
P49840	GSK3A	High	[R].GEPNVSYICSR.[Y]	P49840 [273-283]	High	High	1xCarbamidomethyl [C9];1xPhospho [Y/S]	1	3	126	0	1361.56	2	2.62364e+06	1.7066e+06	674615	4.20693e+06	228057	NaN	NaN	NaN	NaN	1.85891e+06	1.43056e+06	1.53916e+07	3.58392e+06	1.41068e+06	931150	334184	350507	NaN	NaN	3.32033e+06	2.28282e+06	9.06781e+06	3.77028e+06	2.26516e+06	336097	1.26686e+06	171523	213470	2.56487e+06	1.09001e+06	NaN	NaN	5.4455e+06	6.79108e+06	869792	1.25669e+06	4.8537e+06	3.12216e+06	711892	3.15711e+06	662667	NaN	913110	1.17475e+06	1.40409e+06	323840	NaN	1.04858e+06	2.61087e+06	3.52758e+06	4.9108e+06	6.65467e+06	1.46298e+07	9.52333e+06	565398	542520	641219	1.25343e+07	4.56547e+06	1.06955e+07	3.18766e+06	1.31178e+07	4.45359e+06	3.44312e+06	7.158e+06	137524	NaN	1.75121e+06	5.26733e+06	1.07239e+07	1.53312e+07	1.12446e+06	2.94132e+06	1.02519e+06	NaN	6.30446e+06	8.11603e+06	1.47496e+06	4.43101e+06	2.94695e+06	NaN	NaN	NaN	0	273	1.961e-05	5.243e-05	5.49	524.2	468.2	28.2	3.26688e-06	3.89672e-05	2.74022e-05	0.000171615	0.000187708	0.000106765	0.000105225	0.000315457	2.78	36.53
P29966	MARCKS	High	[K].GEPAAAAAPEAGASPVEK.[E]	P29966 [88-105]	High	High	1xPhospho [S14]	1	1	188	0	1702.77	5	1.71932e+06	2.52462e+06	1.43846e+07	6.17385e+06	766170	3.01944e+06	1.24531e+07	1.35015e+07	5.20819e+07	1.17159e+07	2.88535e+07	1.48259e+07	5.98863e+06	6.18471e+07	606278	8.70261e+06	3.44829e+06	6.92952e+07	2.69902e+07	5.42562e+06	6.04795e+06	1.33999e+06	1.69711e+06	3.91329e+06	1.27936e+06	4.75747e+06	3.24114e+06	1.72315e+06	1.43693e+06	3.80382e+06	2.56395e+06	7.44068e+06	2.10433e+06	1.64512e+07	5.33616e+06	7.41695e+06	2.13781e+06	1.39254e+07	2.95927e+07	9.38639e+07	3.22314e+07	2.61583e+07	2.38711e+07	2.5438e+06	1.43717e+07	1.18571e+07	9.82127e+06	1.65093e+07	1.64285e+07	3.24677e+07	1.46284e+06	4.38268e+06	4.69929e+07	1.71708e+07	4.36063e+06	1.47744e+07	5.53227e+06	1.95782e+07	1.82039e+07	5.24991e+06	1.63857e+07	2.87134e+06	1.37442e+06	1.00303e+06	1.0252e+07	2.04831e+06	1.06534e+07	2.99567e+06	2.90592e+06	3.11669e+07	1.41028e+07	1.43665e+07	2.83484e+07	1.25236e+07	2.15979e+06	2.9695e+06	4.47901e+07	2.01856e+07	1.90895e+07	2.1842e+07	9.08276e+06	1.31827e+07	NaN	0	88	1.247e-05	9.019e-07	12.02	806.9	698.9	698.9	9.63193e-13	1.09569e-13	0	0	5.53532e-11	6.34961e-12	0	0	5.72	31.82
Q9BYF1	ACE2	High	[K].GENNPGFQNTDDVQTSF.[-]	Q9BYF1 [789-805]	n/a	High	1xPhospho [S16]	1	1	12	0	1949.75	0	685110	NaN	NaN	865825	446078	572164	853862	878783	396570	240542	NaN	255868	311740	1.23796e+06	NaN	NaN	NaN	NaN	419099	473388	471998	558032	302161	553313	NaN	1.09254e+06	NaN	195270	810399	NaN	1.46547e+06	2.00538e+06	1.462e+06	1.81394e+06	358735	NaN	234089	916035	NaN	1.89689e+06	720000	619927	840995	554437	NaN	805530	440706	332347	548328	1.32166e+06	NaN	NaN	341908	329287	105843	NaN	NaN	412867	1.31178e+06	389763	1.34362e+06	548856	380622	1.83322e+06	1.46347e+06	474573	1.42042e+06	718682	174500	668419	1.82017e+06	NaN	357008	3.63062e+06	1.52431e+06	454510	6.36583e+06	1.72248e+06	2.82193e+06	579192	1.27232e+06	833305	NaN	0	0	1.961e-05	6.411e-05	NaN	NaN	NaN	NaN	NaN	NaN	NaN	NaN	NaN	NaN	NaN	NaN	3.25	54.16
Q5T0F9-1	CC2D1B	High	[R].ASSSKESPSPSVR.[E]	Q5T0F9-1 [522-534]	n/a	High	2xPhospho [S4;S]	1	3	2	1	1478.59	0	237519	NaN	1.09482e+06	329831	NaN	5.85444e+06	NaN	541194	9.79902e+06	569003	189677	NaN	NaN	NaN	48037.2	NaN	NaN	NaN	428047	NaN	NaN	179119	NaN	NaN	174060	92718.2	48017.4	190812	NaN	92094	NaN	NaN	NaN	NaN	309469	187494	85549.8	127854	NaN	NaN	125045	NaN	NaN	NaN	172279	NaN	NaN	NaN	NaN	407832	178523	NaN	NaN	NaN	NaN	NaN	NaN	NaN	NaN	NaN	NaN	NaN	NaN	NaN	NaN	NaN	NaN	NaN	NaN	NaN	NaN	NaN	NaN	NaN	NaN	51555.2	3.09344e+06	110003	NaN	NaN	299401	NaN	NaN	0	0	0.0005777	0.00657	NaN	NaN	NaN	NaN	NaN	NaN	NaN	NaN	NaN	NaN	NaN	NaN	1.94	21.01
Q13239	SLA	High	[R].ASSSPVTLR.[Q]	Q13239 [187-195]	n/a	High	1xPhospho [S4]	1	5	1	0	997.471	0	NaN	NaN	NaN	NaN	NaN	NaN	NaN	NaN	NaN	NaN	NaN	160239	104840	NaN	40418.3	NaN	NaN	NaN	NaN	92741.3	50142.7	49027.9	32416.5	62696.8	NaN	NaN	NaN	NaN	86051.3	221324	NaN	NaN	139313	NaN	NaN	141354	NaN	NaN	NaN	NaN	NaN	NaN	NaN	57938.1	NaN	146518	NaN	129530	NaN	NaN	99553.7	NaN	NaN	NaN	94421	113678	108422	101785	NaN	NaN	NaN	NaN	76497.1	NaN	NaN	66305	NaN	77211.7	129126	177577	156348	76867.3	NaN	NaN	NaN	239884	NaN	NaN	NaN	NaN	NaN	NaN	NaN	0	0	0.005493	0.09165	NaN	NaN	NaN	NaN	NaN	NaN	NaN	NaN	NaN	NaN	NaN	NaN	1.1	28.65
Q9BXI6	TBC1D10A	High	[R].GELQCRSPPR.[L]	Q9BXI6 [377-386]	High	High	1xCarbamidomethyl [C5];1xPhospho [S7]	1	2	26	1	1279.56	2	80970.2	147807	406175	439927	384005	7.67324e+06	1.3328e+06	1.4615e+06	3.28286e+06	311573	155722	228926	NaN	1.57696e+06	NaN	426099	NaN	116834	731657	295525	202867	210932	105720	70550.9	527041	889948	89574.4	408778	58795.9	NaN	1.01444e+06	80797.5	192801	673139	483407	74607.8	27529.2	880841	999752	NaN	190215	131339	4.50012e+06	291256	674134	1.20492e+06	NaN	NaN	62215.8	1.74712e+06	129799	56687.1	175502	225547	NaN	NaN	352843	449043	320589	422286	84561.3	397816	1.22403e+06	260432	1.53389e+06	728882	8.71731e+06	107557	136498	NaN	346108	NaN	295410	633479	1.9532e+07	350185	2.09082e+06	913136	1.39072e+06	142478	815679	146274	NaN	0	377	0.0004663	0.004858	2.91	256.4	157.2	157.2	0.00123062	0.000219068	0.000218395	0.000855139	0.0664529	0.00260761	0.00260745	0.00843457	1.86	21.6
P52943	CRIP2	High	[R].ASSVTTFTGEPNTCPR.[C]	P52943 [113-128]	High	High	1xCarbamidomethyl [C14];1xPhospho [S/T]	1	2	106	0	1804.76	3	586837	258194	1.17589e+06	1.23543e+06	NaN	NaN	797687	NaN	NaN	853086	2.16613e+06	3.87016e+06	1.16138e+06	3.21937e+06	279431	155845	136928	NaN	411443	1.25637e+06	1.04989e+06	1.79846e+06	515109	860960	357186	NaN	182419	NaN	538647	1.4842e+06	2.56887e+06	453665	612736	2.66283e+06	1.03057e+06	752662	1.5581e+06	1.12303e+06	2.31841e+06	3.26609e+06	NaN	720981	1.29895e+06	346839	951726	NaN	NaN	467966	1.22327e+06	2.36476e+06	1.15654e+06	1.09098e+06	2.6107e+06	2.00805e+06	362161	1.33007e+06	293545	1.99177e+06	1.26099e+06	2.70544e+06	3.00635e+06	3.94354e+06	1.54679e+06	NaN	4.27829e+06	NaN	NaN	236722	635440	4.01307e+06	2.73075e+06	NaN	432603	NaN	NaN	1.41386e+06	7.27307e+06	3.39239e+06	NaN	9.48401e+06	1.83831e+06	NaN	NaN	0	113	1.247e-05	1.804e-06	5.22	525.7	497.5	49.3	6.06771e-06	3.89672e-05	2.52017e-05	0.000137741	5.24609e-05	7.37083e-05	6.33366e-05	0.000189322	4.42	39.31
Q9Y6W3	CAPN7	High	[K].GELLCSYSNNK.[S]	Q9Y6W3 [357-367]	High	High	1xCarbamidomethyl [C5];1xPhospho [S6]	1	1	7	0	1364.56	1	NaN	NaN	NaN	NaN	NaN	NaN	NaN	NaN	520965	NaN	NaN	277733	NaN	NaN	NaN	NaN	NaN	NaN	NaN	NaN	NaN	NaN	NaN	438652	NaN	NaN	NaN	NaN	NaN	1.14098e+06	NaN	NaN	NaN	NaN	NaN	647764	134338	698862	NaN	3.6616e+06	1.72284e+06	1.26658e+06	644621	NaN	NaN	310539	NaN	NaN	311085	NaN	107989	NaN	NaN	NaN	NaN	345413	NaN	NaN	NaN	NaN	NaN	NaN	NaN	1.33068e+06	NaN	328646	1.02469e+06	NaN	NaN	213039	NaN	NaN	NaN	NaN	NaN	NaN	NaN	NaN	NaN	NaN	1.7482e+06	NaN	NaN	0	0	8.588e-05	0.0002558	3.32	353.4	313.6	45.4	0.00047923	0.000106746	0.000106677	0.000559545	0.00414115	0.000283844	0.000283434	0.00140774	2.02	39.47
P52943	CRIP2	High	[R].ASSVTTFTGEPNTCPR.[C]	P52943 [113-128]	High	High	1xCarbamidomethyl [C14];2xPhospho [T/S]	1	2	6	0	1884.72	0	NaN	112072	NaN	NaN	92138	NaN	NaN	391782	NaN	NaN	NaN	313482	124551	NaN	NaN	NaN	NaN	NaN	NaN	NaN	NaN	NaN	NaN	NaN	NaN	NaN	NaN	NaN	NaN	786247	1.3609e+06	NaN	NaN	NaN	NaN	293503	NaN	NaN	NaN	NaN	341462	312414	NaN	NaN	NaN	NaN	NaN	NaN	NaN	NaN	NaN	NaN	NaN	NaN	NaN	NaN	NaN	NaN	NaN	NaN	NaN	NaN	NaN	NaN	NaN	295293	NaN	NaN	NaN	NaN	278605	NaN	NaN	NaN	NaN	NaN	NaN	NaN	NaN	949238	494040	NaN	NaN	0	0	1.961e-05	3.976e-05	3.87	347.5	347.5	29.3	0.000134326	8.4959e-05	8.46155e-05	0.000408664	0.00116121	0.000169709	0.000168975	0.000563889	3.53	42.48
O95359	TACC2	High	[K].GEHPEGDPGEVPAPSPQER.[G]	O95359 [479-497]	High	High	1xPhospho [S15]	1	2	3	0	2064.87	0	NaN	NaN	NaN	NaN	NaN	NaN	NaN	NaN	NaN	NaN	NaN	NaN	NaN	NaN	NaN	NaN	NaN	NaN	NaN	NaN	73656.5	NaN	NaN	NaN	NaN	NaN	NaN	NaN	NaN	NaN	NaN	NaN	NaN	NaN	NaN	NaN	NaN	NaN	NaN	NaN	NaN	NaN	NaN	NaN	NaN	NaN	NaN	NaN	NaN	NaN	NaN	NaN	NaN	NaN	NaN	NaN	NaN	NaN	NaN	NaN	NaN	NaN	NaN	NaN	NaN	NaN	NaN	NaN	NaN	NaN	NaN	NaN	NaN	NaN	NaN	NaN	2.19872e+06	NaN	NaN	NaN	NaN	NaN	NaN	0	479	1.247e-05	1.442e-06	6.04	548.7	548.7	548.7	9.05485e-07	3.89672e-05	3.37109e-05	0.000201491	5.20341e-05	7.37083e-05	6.34162e-05	0.000189466	4.53	29.94
Q5T0Z8-1	C6orf132	High	[R].GEGSPSEATRLPTQGAR.[S]	Q5T0Z8-1 [733-749]	High	High	1xPhospho [S]	1	1	46	1	1793.82	1	NaN	NaN	1.58143e+06	120285	NaN	NaN	NaN	294067	NaN	NaN	NaN	664266	99593.4	NaN	97108.2	95900.7	NaN	NaN	450188	NaN	81041.6	NaN	NaN	727232	44683	NaN	NaN	NaN	75508.7	485961	NaN	NaN	NaN	321522	NaN	NaN	57993.4	204676	324835	NaN	NaN	NaN	492405	NaN	603617	NaN	NaN	775618	NaN	598180	120072	70689.3	243596	457274	NaN	727195	NaN	145173	105116	NaN	773163	585920	NaN	NaN	1.08317e+06	NaN	NaN	73686	132857	1.91331e+06	611568	375414	1.24122e+06	NaN	NaN	87379.5	3.76096e+06	NaN	NaN	1.1298e+06	NaN	NaN	NaN	0	733	1.961e-05	5.816e-05	6.08	625.6	364.2	12.7	8.25248e-07	3.89672e-05	3.40196e-05	0.000203335	4.74235e-05	7.37083e-05	5.35481e-05	0.000191278	2.73	30.09
P52943	CRIP2	High	[R].ASSVTTFTGEPNTCPRCSK.[K]	P52943 [113-131]	High	High	1xPhospho [S/T];2xCarbamidomethyl [C14;C17]	1	2	6	1	2179.91	0	NaN	NaN	NaN	NaN	NaN	NaN	NaN	NaN	NaN	NaN	NaN	NaN	NaN	NaN	NaN	NaN	NaN	NaN	NaN	NaN	98102.3	NaN	NaN	NaN	NaN	NaN	NaN	NaN	NaN	305269	NaN	NaN	NaN	NaN	NaN	NaN	NaN	NaN	NaN	NaN	NaN	NaN	NaN	NaN	NaN	NaN	414335	NaN	NaN	NaN	NaN	NaN	253414	NaN	NaN	NaN	NaN	NaN	NaN	NaN	NaN	NaN	NaN	NaN	NaN	NaN	NaN	NaN	NaN	550875	NaN	236415	NaN	NaN	NaN	NaN	NaN	NaN	NaN	NaN	NaN	NaN	NaN	0	0	0.004601	0.07528	4.64	365	365	46.1	2.31307e-05	4.82704e-05	4.78464e-05	0.000251509	0.000199983	0.000106765	9.3543e-05	0.000392773	2.26	32.32
Q9HBV2	SPACA1	High	[K].ASTPEVQSEQSSVR.[Y]	Q9HBV2 [255-268]	High	High	1xPhospho [T3]	1	1	4	0	1584.69	0	NaN	NaN	NaN	NaN	NaN	NaN	NaN	NaN	NaN	NaN	NaN	NaN	NaN	NaN	NaN	NaN	NaN	NaN	NaN	NaN	NaN	NaN	NaN	NaN	NaN	NaN	NaN	NaN	NaN	NaN	NaN	NaN	NaN	NaN	NaN	NaN	NaN	NaN	NaN	NaN	NaN	NaN	NaN	NaN	NaN	NaN	NaN	NaN	NaN	NaN	NaN	NaN	NaN	NaN	1.70513e+06	NaN	NaN	NaN	NaN	NaN	NaN	NaN	NaN	NaN	NaN	NaN	NaN	NaN	NaN	NaN	NaN	NaN	NaN	NaN	NaN	NaN	NaN	NaN	NaN	NaN	NaN	NaN	NaN	0	0	1.247e-05	2.187e-05	4.4	537.1	537.1	57.5	4.01157e-05	7.78092e-05	7.76919e-05	0.000349977	0.000187524	0.000101218	0.000101066	0.000322945	3.1	25.96
Q09666-1	AHNAK	High	[K].GEGPDVDVTLPK.[A]	Q09666-1 [4331-4342]	High	n/a	1xPhospho [T9]	1	1	1	0	1306.59	0	NaN	NaN	NaN	942831	NaN	444278	NaN	NaN	NaN	NaN	726150	93257.3	NaN	NaN	86922.6	416419	NaN	NaN	946967	NaN	NaN	232211	133800	2.2652e+06	101512	NaN	NaN	NaN	171656	654135	NaN	NaN	112952	466535	NaN	NaN	103612	NaN	NaN	NaN	NaN	NaN	406895	NaN	494872	213062	NaN	NaN	NaN	NaN	142154	551759	845257	NaN	NaN	325814	NaN	454067	294474	648917	NaN	679561	NaN	NaN	287873	NaN	NaN	NaN	107800	NaN	384055	295170	NaN	NaN	986410	300020	1.09284e+06	NaN	NaN	NaN	NaN	NaN	NaN	0	4331	NaN	NaN	0.82	59.8	38.4	38.4	0.152273	0.00752777	0.00752693	0.0291186	0.913359	0.149654	0.149654	0.561583	NaN	32.03
Q9UQ35	SRRM2	High	[R].GEGDAPFSEPGTTSTQRPSSPETATK.[Q]	Q9UQ35 [304-329]	High	High	2xPhospho [S/T]	1	3	2	0	2795.14	0	171773	NaN	NaN	NaN	NaN	NaN	370354	NaN	748884	NaN	NaN	NaN	NaN	NaN	NaN	NaN	NaN	NaN	NaN	NaN	NaN	101858	NaN	NaN	NaN	NaN	161068	NaN	NaN	NaN	NaN	NaN	NaN	NaN	NaN	NaN	NaN	NaN	NaN	1.31234e+06	NaN	NaN	NaN	NaN	NaN	NaN	NaN	NaN	NaN	571773	NaN	NaN	NaN	NaN	NaN	NaN	NaN	NaN	NaN	987492	NaN	NaN	NaN	483910	344374	NaN	338016	NaN	NaN	486735	NaN	367292	197250	NaN	NaN	NaN	NaN	651386	NaN	NaN	NaN	NaN	NaN	0	0	0.008561	0.1472	2.85	132.5	132.5	0.5	0.00140264	0.000224896	0.000223687	0.00083668	0.0754298	0.0033683	0.00336692	0.0108761	2.63	40.84
Q9HBV2	SPACA1	High	[K].ASTPEVQSEQSSVR.[Y]	Q9HBV2 [255-268]	High	High	2xPhospho [S/T]	1	1	4	0	1664.66	0	NaN	NaN	NaN	NaN	NaN	NaN	393852	NaN	NaN	NaN	NaN	NaN	NaN	NaN	NaN	NaN	NaN	NaN	NaN	NaN	NaN	NaN	NaN	NaN	NaN	NaN	NaN	NaN	NaN	NaN	NaN	NaN	NaN	NaN	NaN	NaN	NaN	NaN	NaN	NaN	258421	NaN	NaN	NaN	NaN	261685	NaN	NaN	NaN	NaN	97895.4	NaN	NaN	NaN	1.41037e+06	NaN	NaN	NaN	NaN	NaN	NaN	NaN	NaN	NaN	295616	NaN	NaN	NaN	NaN	NaN	NaN	NaN	NaN	NaN	NaN	NaN	NaN	NaN	NaN	NaN	333076	NaN	NaN	0	0	1.961e-05	4.664e-05	4.96	587.6	587.6	74.6	1.08768e-05	3.89672e-05	3.25848e-05	0.000134662	5.08447e-05	7.37083e-05	6.37877e-05	0.000190186	3.34	30.63
Q9HBV2	SPACA1	High	[K].ASTPEVQSEQSSVRYK.[D]	Q9HBV2 [255-270]	n/a	High	3xPhospho [S8;S11;S12]	1	1	3	1	2035.78	0	185755	NaN	NaN	NaN	NaN	NaN	302717	NaN	NaN	NaN	NaN	NaN	NaN	NaN	NaN	NaN	NaN	160473	288925	NaN	NaN	NaN	NaN	NaN	NaN	NaN	250050	NaN	78124	NaN	NaN	NaN	NaN	NaN	NaN	NaN	NaN	NaN	NaN	NaN	365983	155524	NaN	NaN	NaN	NaN	386676	NaN	NaN	449415	NaN	NaN	NaN	NaN	228681	NaN	NaN	NaN	NaN	NaN	NaN	NaN	NaN	NaN	NaN	NaN	NaN	NaN	NaN	NaN	NaN	NaN	NaN	NaN	NaN	NaN	NaN	NaN	964391	703159	489077	NaN	NaN	0	0	0.0001647	0.001159	NaN	NaN	NaN	NaN	NaN	NaN	NaN	NaN	NaN	NaN	NaN	NaN	3.28	34
Q9UQ35	SRRM2	High	[R].GEGDAPFSEPGTTSTQRPSSPETATK.[Q]	Q9UQ35 [304-329]	High	High	1xPhospho [S]	1	3	9	0	2715.18	0	NaN	297800	1.08689e+06	NaN	53404	NaN	NaN	NaN	NaN	NaN	795452	317103	421395	NaN	271620	NaN	NaN	733265	NaN	NaN	NaN	409857	NaN	443022	NaN	NaN	NaN	NaN	244583	1.04253e+06	1.45259e+06	NaN	NaN	NaN	NaN	NaN	233099	NaN	NaN	NaN	NaN	NaN	NaN	NaN	NaN	351410	NaN	NaN	NaN	NaN	180617	NaN	751108	NaN	NaN	NaN	NaN	138581	NaN	NaN	889321	816078	NaN	NaN	1.31292e+06	NaN	NaN	NaN	NaN	3.26532e+06	788489	NaN	808637	NaN	NaN	216432	NaN	1.73756e+06	NaN	2.10083e+06	NaN	NaN	NaN	0	304	1.247e-05	2.581e-05	11.95	790.6	790.6	11	1.13439e-12	1.33681e-13	0	0	6.51917e-11	7.65264e-12	0	0	4.96	34.99
Q9UQ35	SRRM2	High	[R].GEFSASPMLK.[S]	Q9UQ35 [1119-1128]	High	High	1xOxidation [M8];1xPhospho [S6]	1	2	2	0	1162.48	1	NaN	NaN	NaN	NaN	NaN	NaN	NaN	NaN	NaN	NaN	NaN	NaN	NaN	NaN	NaN	NaN	NaN	NaN	NaN	NaN	NaN	NaN	NaN	NaN	NaN	NaN	NaN	NaN	NaN	NaN	NaN	NaN	NaN	NaN	NaN	NaN	NaN	NaN	NaN	NaN	NaN	NaN	NaN	NaN	NaN	NaN	NaN	NaN	NaN	NaN	NaN	NaN	NaN	NaN	NaN	NaN	NaN	NaN	NaN	NaN	NaN	NaN	NaN	NaN	467223	NaN	NaN	NaN	NaN	784737	NaN	NaN	NaN	NaN	NaN	NaN	NaN	NaN	NaN	NaN	NaN	NaN	NaN	0	1119	0.006315	0.1072	0.72	129.9	47.6	22.7	0.189907	0.00947575	0.00947532	0.0338358	0.932228	0.184928	0.184927	0.629571	1.41	38.37
O95361-1	TRIM16	High	[K].GEERNSCISGNNFSWSLQWNGKEFTAWYSDMETPLK.[A]	O95361-1 [453-488]	High	n/a	1xCarbamidomethyl [C7];2xPhospho [S/T/Y]	1	1	4	2	4428.84	0	NaN	NaN	NaN	NaN	NaN	NaN	NaN	NaN	NaN	NaN	NaN	NaN	NaN	NaN	NaN	NaN	NaN	NaN	NaN	NaN	NaN	NaN	NaN	NaN	NaN	NaN	NaN	NaN	NaN	NaN	NaN	NaN	NaN	NaN	NaN	388401	NaN	528606	NaN	4.02866e+06	635139	1.83802e+06	NaN	NaN	NaN	NaN	NaN	NaN	NaN	NaN	NaN	NaN	NaN	NaN	NaN	NaN	NaN	NaN	NaN	NaN	NaN	NaN	NaN	NaN	NaN	NaN	NaN	NaN	NaN	NaN	NaN	NaN	NaN	NaN	NaN	NaN	NaN	NaN	NaN	NaN	NaN	NaN	NaN	-1	453	NaN	NaN	1.72	39.3	22.5	6.3	0.0190765	0.00147375	0.00147329	0.00367647	0.534747	0.0299645	0.0299644	0.145784	NaN	51.75
Q12906-7	ILF3	High	[K].GEDSAEETEAK.[P]	Q12906-7 [479-489]	High	n/a	1xPhospho [S4]	1	1	8	0	1245.45	0	NaN	NaN	NaN	NaN	NaN	NaN	NaN	NaN	77804.5	NaN	NaN	NaN	NaN	NaN	NaN	NaN	NaN	NaN	NaN	NaN	NaN	NaN	NaN	NaN	NaN	NaN	NaN	NaN	NaN	NaN	NaN	NaN	NaN	NaN	NaN	NaN	NaN	NaN	NaN	NaN	NaN	NaN	NaN	NaN	NaN	NaN	NaN	NaN	NaN	NaN	NaN	NaN	NaN	50151.7	NaN	NaN	NaN	NaN	NaN	NaN	NaN	NaN	NaN	NaN	NaN	NaN	NaN	NaN	NaN	213141	NaN	NaN	NaN	NaN	NaN	NaN	120793	NaN	NaN	113303	NaN	NaN	NaN	0	479	NaN	NaN	5.47	417.3	417.3	131.7	3.37125e-06	3.89672e-05	2.39262e-05	0.000154607	0.000193705	0.000106765	9.12563e-05	0.000272109	NaN	19.54
Q5T5P2-1	KIAA1217	High	[K].GEDATDDQFESPK.[K]	Q5T5P2-1 [1558-1570]	n/a	High	1xPhospho [S11]	1	2	1	0	1518.56	0	NaN	NaN	NaN	NaN	NaN	NaN	NaN	NaN	NaN	NaN	NaN	NaN	NaN	NaN	NaN	NaN	NaN	NaN	NaN	NaN	NaN	NaN	NaN	NaN	NaN	NaN	NaN	NaN	NaN	NaN	NaN	NaN	NaN	NaN	NaN	NaN	NaN	NaN	NaN	NaN	NaN	NaN	NaN	NaN	NaN	NaN	NaN	NaN	NaN	NaN	NaN	NaN	NaN	NaN	NaN	NaN	NaN	NaN	NaN	NaN	208454	NaN	139017	NaN	NaN	NaN	NaN	NaN	NaN	NaN	NaN	NaN	NaN	NaN	NaN	328065	NaN	NaN	NaN	NaN	NaN	NaN	NaN	0	0	0.0005049	0.005519	NaN	NaN	NaN	NaN	NaN	NaN	NaN	NaN	NaN	NaN	NaN	NaN	2	29.67
Q53T59	HS1BP3	High	[K].GEDAEESLEEEEALDPLGIMR.[S]	Q53T59 [188-208]	High	High	1xOxidation [M20];1xPhospho [S7]	1	1	17	0	2428.01	0	NaN	NaN	NaN	NaN	NaN	NaN	NaN	NaN	NaN	NaN	NaN	293431	NaN	NaN	282783	NaN	NaN	NaN	192035	NaN	NaN	451306	109744	NaN	NaN	NaN	NaN	NaN	1.23126e+06	855890	1.08885e+06	NaN	NaN	529768	NaN	NaN	NaN	NaN	NaN	NaN	NaN	NaN	NaN	NaN	NaN	NaN	NaN	338151	NaN	NaN	NaN	NaN	2.13303e+06	NaN	203323	217764	NaN	NaN	NaN	727126	NaN	NaN	NaN	NaN	NaN	NaN	NaN	NaN	NaN	NaN	NaN	NaN	254282	NaN	NaN	NaN	NaN	NaN	NaN	NaN	NaN	NaN	NaN	0	0	1.247e-05	6.595e-07	7.49	622.3	622.3	622.3	3.23226e-08	1.95379e-05	1.86754e-05	0.000262123	2.7946e-07	3.74742e-05	3.53857e-05	0.000287356	4.82	65.55
Q7Z4V5	HDGFRP2	High	[R].GEAERGSGGSSGDELREDDEPVK.[K]	Q7Z4V5 [360-382]	n/a	High	3xPhospho [S7;S10;S11]	1	4	1	2	2615.95	0	NaN	NaN	NaN	NaN	NaN	NaN	NaN	1.75982e+06	NaN	NaN	NaN	NaN	NaN	NaN	NaN	NaN	NaN	NaN	NaN	NaN	NaN	NaN	NaN	NaN	NaN	NaN	NaN	NaN	NaN	NaN	NaN	NaN	NaN	NaN	NaN	NaN	NaN	NaN	NaN	NaN	NaN	NaN	NaN	NaN	NaN	1.34371e+06	NaN	NaN	NaN	NaN	NaN	NaN	NaN	NaN	NaN	NaN	NaN	NaN	NaN	NaN	NaN	337230	NaN	NaN	NaN	NaN	NaN	NaN	NaN	NaN	NaN	NaN	NaN	NaN	NaN	661767	NaN	NaN	NaN	NaN	NaN	NaN	NaN	0	0	0.0002115	0.001379	NaN	NaN	NaN	NaN	NaN	NaN	NaN	NaN	NaN	NaN	NaN	NaN	2.92	31.48
P29966	MARCKS	High	[K].GEAAAERPGEAAVASSPSK.[A]	P29966 [12-30]	High	High	1xPhospho [S]	1	1	113	0	1864.84	0	7.80878e+06	4.37213e+06	1.09145e+07	9.27507e+06	2.06513e+06	1.37569e+07	7.91937e+06	2.06135e+07	1.31586e+07	2.32189e+07	4.21015e+07	7.72648e+06	2.62224e+07	4.39834e+07	465373	5.89983e+06	3.76307e+06	9.8233e+06	1.52296e+07	7.93567e+06	6.9765e+06	3.28407e+06	2.23339e+06	8.55464e+06	2.26625e+06	1.01168e+07	227503	NaN	757288	1.5096e+07	1.65414e+07	9.72487e+06	349439	1.26179e+07	5.13075e+06	8.1519e+06	1.7588e+06	5.71292e+06	4.74363e+06	7.70455e+06	7.47338e+06	1.16029e+07	1.45945e+07	3.819e+06	7.28661e+06	7.99234e+06	9.01616e+06	1.08805e+07	1.26531e+07	1.43549e+07	804313	1.19679e+07	2.08668e+07	5.11151e+06	3.33039e+06	8.83054e+06	4.80809e+06	9.28183e+06	NaN	3.12567e+06	1.74989e+07	1.47059e+06	1.00885e+07	5.7824e+06	4.46982e+06	3.96259e+06	1.36747e+07	6.49059e+06	3.35508e+06	3.2248e+06	1.4957e+07	3.15324e+06	9.60929e+06	1.26237e+07	9.04872e+06	6.58169e+06	2.01068e+07	2.02877e+07	1.61125e+07	1.84381e+07	1.85275e+07	1.48108e+07	NaN	0	12	1.247e-05	2.156e-07	8.02	638.5	574.3	30.5	9.63194e-09	9.96611e-10	0	0	5.53532e-07	3.74742e-05	3.30404e-05	0.000274725	4.4	23.48
Q09666-1	AHNAK	High	[K].GDMDISVPK.[L]	Q09666-1 [4535-4543]	High	High	1xPhospho [S6]	1	1	18	0	1041.43	0	NaN	NaN	2.36354e+06	NaN	NaN	NaN	NaN	NaN	NaN	NaN	NaN	2.13613e+06	NaN	NaN	NaN	NaN	NaN	NaN	NaN	NaN	95675.4	NaN	NaN	NaN	NaN	NaN	NaN	NaN	NaN	1.13977e+06	NaN	NaN	NaN	NaN	NaN	NaN	NaN	299163	NaN	NaN	NaN	NaN	NaN	NaN	225218	NaN	NaN	NaN	NaN	NaN	NaN	NaN	NaN	2.75248e+06	126868	NaN	NaN	NaN	NaN	NaN	2.42816e+06	NaN	NaN	NaN	NaN	NaN	NaN	NaN	NaN	NaN	NaN	292747	NaN	NaN	NaN	NaN	5.24617e+06	NaN	NaN	1.21031e+07	NaN	NaN	NaN	0	4535	0.0001068	0.0006301	4.57	430.4	318.7	318.7	2.70488e-05	6.00255e-05	5.94393e-05	0.000240125	0.00155217	0.000180697	0.000179136	0.000534988	2.43	44.36
Q09666-1	AHNAK	High	[K].GDISISGPK.[V]	Q09666-1 [655-663]	High	High	1xPhospho [S4]	1	1	2	0	953.434	0	NaN	NaN	315124	NaN	NaN	NaN	NaN	NaN	NaN	NaN	NaN	358547	NaN	NaN	NaN	NaN	103665	NaN	NaN	NaN	NaN	NaN	NaN	NaN	NaN	NaN	NaN	NaN	NaN	136873	NaN	NaN	52761.2	NaN	NaN	NaN	NaN	NaN	NaN	NaN	NaN	NaN	NaN	NaN	NaN	NaN	NaN	NaN	NaN	NaN	NaN	NaN	NaN	NaN	NaN	NaN	NaN	NaN	NaN	NaN	NaN	NaN	NaN	NaN	NaN	NaN	NaN	NaN	NaN	NaN	NaN	NaN	NaN	NaN	NaN	NaN	NaN	NaN	NaN	NaN	NaN	NaN	NaN	0	655	0.0005932	0.006787	0.8	203.6	6.1	6.1	0.160138	0.00814923	0.00814864	0.0301623	0.917964	0.168953	0.168953	0.599529	1.94	34.97
Q09666-1	AHNAK	High	[K].GDLKSSKASLGSLEGEAEAEASSPK.[G]	Q09666-1 [5741-5765]	n/a	High	3xPhospho [S9;S]	1	1	5	2	2688.11	0	NaN	NaN	NaN	NaN	NaN	NaN	NaN	NaN	NaN	NaN	NaN	NaN	NaN	NaN	NaN	NaN	NaN	NaN	NaN	NaN	NaN	NaN	NaN	NaN	NaN	NaN	NaN	NaN	NaN	NaN	NaN	NaN	NaN	NaN	NaN	NaN	NaN	NaN	NaN	NaN	NaN	NaN	NaN	NaN	NaN	NaN	NaN	NaN	NaN	NaN	NaN	NaN	NaN	NaN	NaN	NaN	NaN	NaN	NaN	NaN	NaN	NaN	NaN	NaN	NaN	NaN	NaN	NaN	NaN	NaN	NaN	NaN	NaN	NaN	NaN	NaN	1.43002e+06	NaN	NaN	2.5162e+06	NaN	NaN	NaN	0	0	1.247e-05	1.527e-06	NaN	NaN	NaN	NaN	NaN	NaN	NaN	NaN	NaN	NaN	NaN	NaN	6.7	50.74
Q09666-1	AHNAK	High	[K].GDLDASVPSMK.[V]	Q09666-1 [5313-5323]	High	High	1xOxidation [M10];1xPhospho [S9]	1	1	2	0	1215.5	0	NaN	NaN	NaN	NaN	NaN	NaN	NaN	NaN	NaN	NaN	NaN	218760	NaN	NaN	NaN	NaN	NaN	NaN	NaN	NaN	NaN	NaN	NaN	NaN	NaN	NaN	NaN	NaN	NaN	NaN	NaN	NaN	NaN	NaN	NaN	NaN	NaN	NaN	NaN	NaN	NaN	NaN	482596	NaN	120016	NaN	NaN	NaN	NaN	NaN	NaN	NaN	93540.4	230780	NaN	NaN	NaN	NaN	NaN	NaN	NaN	NaN	NaN	343239	NaN	NaN	NaN	NaN	NaN	NaN	NaN	136228	NaN	NaN	NaN	NaN	921006	NaN	NaN	494750	NaN	NaN	NaN	0	0	0.0004089	0.003587	2.89	281.3	189.8	51.7	0.00128132	0.000221144	0.000220695	0.000844238	0.0692293	0.00303896	0.00303867	0.00971463	2.07	31.01
P48730-1	CSNK1D	High	[R].GAPVNISSSDLTGR.[Q]	P48730-1 [376-389]	n/a	High	1xPhospho [S7]	1	2	1	0	1453.67	0	NaN	NaN	NaN	270268	NaN	NaN	NaN	NaN	NaN	NaN	NaN	NaN	NaN	NaN	NaN	NaN	258981	NaN	NaN	NaN	NaN	NaN	NaN	NaN	234058	NaN	NaN	NaN	NaN	NaN	NaN	NaN	NaN	NaN	NaN	NaN	NaN	811484	NaN	NaN	NaN	NaN	NaN	NaN	NaN	NaN	NaN	NaN	NaN	NaN	NaN	NaN	NaN	NaN	NaN	NaN	71493.4	190500	NaN	363878	NaN	299305	NaN	NaN	NaN	NaN	NaN	NaN	NaN	NaN	NaN	NaN	NaN	NaN	NaN	NaN	NaN	NaN	NaN	NaN	NaN	NaN	NaN	0	0	0.003627	0.05702	NaN	NaN	NaN	NaN	NaN	NaN	NaN	NaN	NaN	NaN	NaN	NaN	1.32	46.32
Q9NQ84-1	GPRC5C	High	[R].ATANSQVMGSANSTLRAEDMYSAQSHQAATPPK.[D]	Q9NQ84-1 [394-426]	High	High	3xPhospho [S/T/Y]	1	2	923	1	3660.49	7	6.62427e+07	1.09624e+07	4.28802e+07	3.58198e+07	6.84358e+06	7.56337e+07	4.07815e+07	4.25087e+07	6.65525e+07	6.83822e+07	1.25757e+08	1.37748e+08	7.05265e+07	8.36041e+07	4.45639e+07	1.50302e+07	2.62665e+07	1.79904e+07	119339762	3.04096e+07	1.97824e+07	2.18092e+07	1.94667e+07	1.32912e+08	1.33789e+07	1.53534e+07	6.10542e+07	1.98221e+07	3.89776e+07	1.45839e+08	1.9239e+08	8.29632e+07	3.14424e+07	1.65188e+08	8.03967e+07	3.56201e+07	7.31125e+06	5.20048e+07	102911238	9.301e+07	5.33652e+07	5.34444e+07	1.12945e+08	5.15405e+06	3.26846e+07	5.46276e+07	5.74932e+07	4.11056e+07	9.77297e+07	9.65693e+07	5.64981e+07	5.98364e+07	1.10078e+08	6.98077e+07	3.09143e+07	8.31605e+07	1.5311e+07	4.82833e+07	3.26626e+07	8.70613e+07	3.77193e+07	5.28925e+07	4.66937e+07	8.56088e+07	9.02199e+07	7.2699e+06	4.21334e+07	2.22771e+07	2.4777e+07	4.98086e+07	1.7351e+08	6.651e+06	8.32836e+07	1.07954e+08	5.56366e+07	2.46844e+07	1.37055e+08	4.987e+07	8.59229e+07	6.01994e+07	6.89429e+07	8.81579e+07	NaN	0	394	1.247e-05	7.332e-08	14.79	932.3	891	38.3	1.63349e-15	2.17035e-16	0	0	9.3874e-14	1.03176e-14	0	0	7.61	43.84
Q5SRE5	NUP188	High	[R].GAPSSPATGVLPSPQGK.[S]	Q5SRE5 [1705-1721]	n/a	High	2xPhospho [S13;T/S]	1	2	3	0	1710.75	0	NaN	NaN	NaN	NaN	NaN	NaN	NaN	NaN	NaN	NaN	NaN	NaN	NaN	NaN	NaN	NaN	NaN	NaN	NaN	NaN	NaN	NaN	NaN	249355	NaN	NaN	NaN	NaN	NaN	NaN	NaN	NaN	NaN	NaN	NaN	NaN	NaN	NaN	NaN	NaN	NaN	NaN	NaN	NaN	NaN	NaN	NaN	248205	NaN	NaN	NaN	NaN	1.17823e+06	432845	70085.8	129614	NaN	NaN	335526	601177	NaN	NaN	NaN	NaN	NaN	NaN	NaN	NaN	108252	526826	399228	389775	NaN	NaN	NaN	368567	NaN	NaN	NaN	NaN	NaN	NaN	NaN	0	0	1.247e-05	1.615e-05	NaN	NaN	NaN	NaN	NaN	NaN	NaN	NaN	NaN	NaN	NaN	NaN	3.91	45.48
Q9NQ84-1	GPRC5C	High	[R].ATANSQVMGSANSTLRAEDMYSAQSHQAATPPK.[D]	Q9NQ84-1 [394-426]	High	High	1xOxidation [M];3xPhospho [S/T/Y]	1	2	1468	1	3676.48	12	1.13014e+08	3.98158e+07	2.09363e+08	6.32074e+07	1.25203e+07	1.00112e+08	9.99206e+07	7.40411e+07	8.96564e+07	9.84606e+07	1.86263e+08	1.31496e+08	5.84714e+07	1.24348e+08	8.49168e+07	3.75355e+07	3.98301e+07	3.09864e+07	1.46709e+08	7.50066e+07	5.54567e+07	6.71419e+07	4.67614e+07	182938455	2.36299e+07	1.00065e+08	6.60656e+07	2.68052e+07	5.93921e+07	2.22987e+08	2.65779e+08	1.74973e+08	5.99041e+07	2.81993e+08	1.2998e+08	9.95824e+07	3.52745e+07	1.1814e+08	1.09031e+08	1.89732e+08	9.77879e+07	9.48821e+07	1.31303e+08	7.40078e+06	8.03371e+07	1.07087e+08	9.6188e+07	6.86689e+07	1.70943e+08	1.32267e+08	6.79389e+07	7.81672e+07	1.36999e+08	1.57972e+08	4.8538e+07	1.12378e+08	2.63963e+07	7.13932e+07	7.32562e+07	1.52e+08	1.52431e+08	1.25177e+08	7.15893e+07	8.87095e+07	1.41676e+08	1.8484e+07	8.97781e+07	3.24986e+07	4.92469e+07	8.75725e+07	2.04531e+08	2.47786e+07	1.68466e+08	6.06106e+08	2.12859e+08	8.16499e+07	1067411370	383562769	2.19873e+08	1.82954e+08	1.48102e+08	260712689	NaN	0	394	1.247e-05	6.129e-08	10.81	718.1	718.1	48.6	1.54096e-11	1.65946e-12	0	0	8.85564e-10	8.63505e-11	0	0	8.48	44.83
Q9NQ84-1	GPRC5C	High	[R].ATANSQVMGSANSTLRAEDMYSAQSHQAATPPK.[D]	Q9NQ84-1 [394-426]	n/a	High	4xPhospho [S/T/Y]	1	2	65	1	3740.46	0	4.37514e+06	513490	508470	3.56444e+06	620342	902396	2.7011e+06	710580	1.59428e+06	4.66231e+06	2.03934e+06	1.10708e+07	5.87673e+06	5.60026e+06	6.12897e+06	1.82695e+06	1.50598e+06	296789	6.34295e+06	3.36071e+06	1.5769e+06	2.1258e+06	562526	1.07048e+07	502201	3.362e+06	3.0042e+06	1.00772e+06	2.92873e+06	4.7479e+06	6.76916e+06	3.54415e+06	3.2404e+06	6.38067e+06	6.14378e+06	2.57068e+06	302523	4.86074e+06	6.45958e+06	6.11643e+06	4.33851e+06	4.74765e+06	4.00939e+06	NaN	3.29389e+06	2.43798e+06	NaN	3.25623e+06	6.15048e+06	5.29383e+06	7.07603e+06	6.92052e+06	11848278	7.1197e+06	2.45353e+06	6.42797e+06	853913	4.87135e+06	2.65109e+06	4.56003e+06	2.91016e+06	3.05746e+06	5.08363e+06	4.02976e+06	5.74007e+06	898260	2.35805e+06	1.71458e+06	3.72952e+06	6.28071e+06	2.44883e+07	829915	6.16159e+06	3.13225e+06	1.46129e+06	947086	6.60779e+06	3.0795e+06	4.66433e+06	2.86075e+06	3.67039e+06	7.10694e+06	NaN	0	0	1.247e-05	8.324e-06	NaN	NaN	NaN	NaN	NaN	NaN	NaN	NaN	NaN	NaN	NaN	NaN	7.27	48.26
P50895	BCAM	High	[K].GAPPPGEPGLSHSGSEQPEQTGLLMGGASGGAR.[G]	P50895 [586-618]	High	High	1xOxidation [M25];1xPhospho [S]	1	1	59	0	3182.42	0	170081	401794	NaN	458954	272530	343935	NaN	NaN	551337	479059	NaN	593004	539409	432460	414649	NaN	NaN	NaN	1.81207e+06	180693	142938	1.047e+06	621751	326975	255271	NaN	NaN	237177	1.02127e+06	1.51624e+06	NaN	NaN	797578	NaN	312090	NaN	2.41448e+06	347382	553000	889841	516538	415364	2.10347e+06	NaN	1.16298e+06	535980	NaN	610258	NaN	NaN	439387	127616	NaN	1.49422e+06	118494	1.22261e+06	313310	NaN	NaN	2.45421e+06	NaN	3.24521e+06	685524	NaN	2.60981e+06	474697	NaN	247165	463737	691566	988392	NaN	2.94449e+06	NaN	NaN	115781	NaN	870678	1.21237e+06	NaN	663257	NaN	NaN	0	0	1.247e-05	4.235e-08	12.66	800.6	800.6	14.4	2.17385e-13	2.52993e-14	0	0	1.24928e-11	1.47123e-12	0	0	5.97	41.83
Q9NQ84-1	GPRC5C	High	[R].ATANSQVMGSANSTLRAEDMYSAQSHQAATPPKDGK.[N]	Q9NQ84-1 [394-429]	High	High	1xPhospho [Y/T/S]	1	2	45	2	3800.7	0	2.809e+06	1.52422e+06	7.23588e+06	2.31218e+06	413841	4.88263e+07	4.02753e+07	6.13237e+06	4.6272e+07	6.17588e+06	1.01737e+08	7.23916e+06	9.11126e+06	4.46502e+07	3.88248e+06	988714	3.60958e+06	9.63008e+06	3.30929e+07	NaN	157132	3.27392e+06	1.58762e+06	2.85802e+07	1.60892e+06	1.47948e+07	2.99879e+07	3.64383e+06	5.58937e+06	3.70394e+07	3.10152e+07	8.53197e+06	2.62481e+06	1.68279e+07	6.21604e+06	6.32803e+07	1.51708e+06	6.44063e+06	1.24481e+07	1.5523e+07	1.38236e+07	4.53193e+07	7.08304e+07	1.21519e+06	6.74718e+06	6.24465e+07	6.22109e+06	4.16629e+06	3.28657e+06	4.24122e+07	1.62806e+06	2.10695e+06	1.01329e+07	4.49425e+06	2.20654e+06	2.904e+07	1.19322e+06	1.41258e+07	785328	1.43872e+06	1.91136e+06	2.65091e+06	2.20521e+06	2.58022e+07	3.8477e+07	6.94876e+06	2.6386e+07	2.49792e+06	530635	5.88531e+06	2.44253e+07	2.43658e+06	5.36608e+07	8.91204e+07	2.66386e+07	5.86687e+06	3.18747e+07	1.49331e+08	1.60709e+08	2.50684e+07	1.13042e+07	1.57572e+07	NaN	0	394	7.282e-05	0.0001492	5.43	388.2	388.2	68.9	3.70273e-06	3.89672e-05	2.25515e-05	0.000145751	0.000212751	0.000107864	0.000107255	0.000376364	4.05	37.96
P50895	BCAM	High	[K].GAPPPGEPGLSHSGSEQPEQTGLLMGGASGGAR.[G]	P50895 [586-618]	High	High	1xPhospho [S]	1	1	31	0	3166.43	0	255376	NaN	NaN	NaN	NaN	NaN	NaN	NaN	NaN	NaN	NaN	1.06478e+06	389804	NaN	293921	NaN	NaN	NaN	NaN	70866.9	NaN	156286	NaN	NaN	NaN	NaN	NaN	NaN	240891	NaN	NaN	NaN	910013	NaN	NaN	NaN	NaN	1.67417e+06	NaN	1.13825e+06	NaN	NaN	725529	NaN	NaN	NaN	NaN	618766	NaN	NaN	821594	NaN	820512	822265	205802	680239	253891	307336	537589	767464	NaN	1.53347e+06	NaN	1.15716e+06	NaN	NaN	NaN	NaN	NaN	NaN	646389	NaN	893446	NaN	NaN	659903	NaN	NaN	NaN	NaN	NaN	NaN	NaN	0	586	1.247e-05	2.908e-08	12.43	804.5	804.5	4.2	3.68865e-13	4.34516e-14	0	0	2.11981e-11	2.17668e-12	0	0	6.04	45.71
Q9NQ84-1	GPRC5C	High	[R].ATANSQVMGSANSTLRAEDMYSAQSHQAATPPKDGK.[N]	Q9NQ84-1 [394-429]	High	High	1xOxidation [M];1xPhospho [Y/T]	1	2	57	2	3816.7	0	NaN	NaN	NaN	229891	50776.4	NaN	1.25416e+06	NaN	1.11092e+06	873074	3.90307e+06	1.33255e+06	240796	919498	2.16565e+06	470421	903000	NaN	5.39657e+06	NaN	127895	345202	309441	5.37281e+06	98950.8	NaN	859606	664661	2.24126e+06	9.17894e+06	1.28811e+06	NaN	143082	478378	228859	195714	451010	NaN	842192	NaN	NaN	2.27645e+06	2.04936e+06	NaN	656006	727566	NaN	619436	NaN	NaN	275785	117550	380411	403692	439514	2.43048e+06	88524.2	192898	NaN	NaN	NaN	910861	155161	534572	1.95864e+06	114651	303631	60539.8	322270	377136	2.41998e+06	230528	5.71668e+06	811233	974145	NaN	NaN	1.55355e+06	NaN	NaN	NaN	NaN	NaN	0	394	1.961e-05	3.351e-05	5.48	508.6	508.6	141.6	3.28087e-06	3.89672e-05	2.59218e-05	0.000164908	0.000188512	0.000106765	9.61517e-05	0.000297619	4.69	36.19
P04406-1	GAPDH	High	[R].GALQNIIPASTGAAK.[A]	P04406-1 [201-215]	High	High	1xPhospho [S/T]	1	2	144	0	1491.76	2	6.04958e+06	2.36704e+06	1.16613e+07	3.78219e+06	1.50703e+06	1.07493e+07	1.75831e+07	7.75512e+06	1.32807e+07	4.57454e+06	1.98385e+07	3.6448e+06	3.81328e+06	1.24115e+07	1.58342e+06	502978	798345	3.3558e+06	7.77723e+06	1.78963e+06	2.92706e+06	2.16914e+06	1.21248e+06	4.20188e+06	1.91201e+06	5.98541e+06	3.30371e+06	1.48613e+06	1.95266e+06	7.78042e+06	7.98637e+07	9.32613e+06	2.83672e+06	9.32355e+06	7.7102e+06	1.00803e+07	2.01215e+06	1.14297e+07	2.41051e+07	3.52738e+07	1.4479e+07	7.65204e+06	6.56608e+06	3.60438e+06	1.60116e+06	1.10186e+07	9.256e+06	2.48308e+06	1.25001e+07	1.48002e+07	2.985e+06	1.37516e+06	3.20935e+06	3.62758e+06	890745	4.91787e+06	884025	2.12911e+06	591056	1.55854e+06	3.99288e+06	2.67354e+06	3.55153e+06	6.17227e+06	6.38073e+06	1.86718e+06	5.76845e+06	2.39228e+06	4.17236e+06	2.68364e+06	6.04745e+06	1.56534e+06	5.07616e+06	1.79812e+07	8.58081e+06	1.80296e+06	3.50155e+07	2.61567e+07	3.96476e+07	1.11902e+07	1.07157e+07	8.77581e+06	NaN	0	201	1.247e-05	3.527e-06	5.73	507.4	507.4	4.2	1.87065e-06	3.89672e-05	3.05441e-05	0.000185908	0.000107492	7.78392e-05	7.4886e-05	0.000173611	3.56	49.55
Q9HB14	KCNK13	High	[R].GALPQESLK.[D]	Q9HB14 [169-177]	n/a	High	1xPhospho [S7]	1	1	1	0	1022.49	0	NaN	NaN	NaN	NaN	NaN	NaN	NaN	NaN	NaN	NaN	NaN	200847	NaN	NaN	83515.2	NaN	NaN	NaN	NaN	NaN	NaN	NaN	86039	156443	NaN	NaN	NaN	NaN	48112.3	NaN	NaN	NaN	NaN	NaN	NaN	NaN	NaN	NaN	NaN	NaN	NaN	NaN	NaN	NaN	NaN	NaN	NaN	NaN	NaN	NaN	76354.5	85253.8	NaN	327571	NaN	NaN	NaN	NaN	NaN	NaN	NaN	NaN	NaN	NaN	NaN	NaN	NaN	NaN	135488	NaN	NaN	NaN	NaN	NaN	NaN	NaN	NaN	NaN	NaN	NaN	NaN	NaN	NaN	0	0	0.008962	0.1546	NaN	NaN	NaN	NaN	NaN	NaN	NaN	NaN	NaN	NaN	NaN	NaN	0.99	35.09
Q9BX59	TAPBPL	High	[R].GALASSEDRAR.[A]	Q9BX59 [49-59]	n/a	High	1xPhospho [S]	1	7	26	1	1212.54	0	131043	NaN	NaN	NaN	NaN	273184	NaN	NaN	221623	NaN	170845	NaN	127293	370026	NaN	NaN	242647	NaN	277546	NaN	NaN	104685	NaN	NaN	80225.3	326449	162302	59160.6	NaN	NaN	NaN	NaN	NaN	NaN	NaN	NaN	NaN	NaN	NaN	1.22083e+06	NaN	NaN	NaN	NaN	NaN	NaN	NaN	NaN	NaN	485793	58009.7	153254	NaN	NaN	NaN	285635	NaN	NaN	NaN	380076	NaN	349926	218327	NaN	519706	90761.8	NaN	47877.1	NaN	119066	96668.1	NaN	NaN	NaN	NaN	NaN	NaN	NaN	NaN	NaN	NaN	NaN	NaN	0	0	0.0001647	0.001218	NaN	NaN	NaN	NaN	NaN	NaN	NaN	NaN	NaN	NaN	NaN	NaN	2.38	19.91
Q9BX59	TAPBPL	High	[R].GALASSEDR.[A]	Q9BX59 [49-57]	n/a	High	1xPhospho [S5]	1	7	1	0	985.399	0	NaN	NaN	NaN	NaN	NaN	176647	NaN	NaN	NaN	NaN	NaN	NaN	NaN	NaN	NaN	NaN	62532.6	33738.4	NaN	NaN	NaN	NaN	NaN	NaN	NaN	NaN	NaN	NaN	NaN	NaN	NaN	NaN	NaN	NaN	NaN	NaN	NaN	NaN	NaN	NaN	NaN	NaN	NaN	NaN	69663.3	NaN	NaN	NaN	NaN	202528	156249	NaN	152733	NaN	NaN	NaN	NaN	NaN	NaN	504844	NaN	104464	NaN	NaN	NaN	NaN	NaN	NaN	NaN	NaN	NaN	NaN	NaN	NaN	NaN	NaN	NaN	NaN	NaN	NaN	NaN	NaN	NaN	0	0	0.0001355	0.0008452	NaN	NaN	NaN	NaN	NaN	NaN	NaN	NaN	NaN	NaN	NaN	NaN	2.2	20.03
Q9NQ84-1	GPRC5C	High	[R].ATANSQVMGSANSTLRAEDMYSAQSHQAATPPKDGK.[N]	Q9NQ84-1 [394-429]	n/a	High	1xPhospho [T30];2xOxidation [M8;M20]	1	2	8	2	3832.69	0	NaN	NaN	NaN	NaN	NaN	NaN	NaN	NaN	NaN	NaN	NaN	NaN	NaN	NaN	174433	NaN	NaN	NaN	588976	NaN	NaN	NaN	166354	349249	NaN	NaN	134735	41644.3	280553	332267	NaN	NaN	NaN	NaN	NaN	NaN	68642.6	NaN	NaN	NaN	NaN	NaN	NaN	NaN	NaN	NaN	NaN	NaN	NaN	NaN	NaN	NaN	NaN	NaN	NaN	229227	NaN	NaN	NaN	NaN	NaN	179144	NaN	NaN	332841	NaN	NaN	NaN	NaN	NaN	NaN	NaN	702285	NaN	NaN	NaN	NaN	NaN	NaN	NaN	NaN	NaN	NaN	0	0	8.588e-05	0.0004063	NaN	NaN	NaN	NaN	NaN	NaN	NaN	NaN	NaN	NaN	NaN	NaN	2.89	30.04
Q9NQ84-1	GPRC5C	High	[R].ATANSQVMGSANSTLRAEDMYSAQSHQAATPPKDGK.[N]	Q9NQ84-1 [394-429]	High	High	2xPhospho [S/T/Y]	1	2	247	2	3880.67	9	6.88084e+06	1.12854e+06	1.2885e+07	3.09997e+06	844692	1.37255e+07	8.78002e+06	5.52036e+06	1.21694e+07	9.78454e+06	2.29208e+07	1.73296e+07	3.67826e+06	1.12189e+07	7.97963e+06	4.74845e+06	3.58637e+06	6.57012e+06	2.4028e+07	2.03052e+06	751276	1.65786e+06	813358	3.53537e+07	1.46318e+06	7.82617e+06	1.23241e+07	3.01847e+06	8.01451e+06	37177358	NaN	3.77043e+06	2.18614e+06	2.298e+07	4.30894e+06	1.41124e+07	357712	6.61417e+06	3.73868e+06	1.98975e+07	6.54464e+06	1.43445e+07	2.40309e+07	155809	4.41159e+06	1.37835e+07	6.66114e+06	9.0492e+06	9.44599e+06	1.27859e+07	3.17532e+06	4.60574e+06	1.12804e+07	8.77409e+06	2.637e+06	1.78871e+07	1.9349e+06	4.83194e+06	3.16032e+06	1.3424e+07	4.07068e+06	9.05974e+06	5.08232e+06	5.02901e+06	1.43549e+07	1.56543e+06	6.77279e+06	1.53212e+06	1.58342e+06	6.47627e+06	2.87785e+07	681905	2.69601e+07	2.97141e+07	8.92147e+06	1.57155e+06	3.29455e+07	3.61777e+07	8.24854e+06	1.34329e+07	8.05943e+06	6.6853e+06	NaN	0	394	1.247e-05	1.999e-05	11.7	751.7	751.7	50.5	2.01557e-12	2.42035e-13	0	0	1.15832e-10	1.43287e-11	0	0	5.92	38
Q9NQ84-1	GPRC5C	High	[R].ATANSQVMGSANSTLRAEDMYSAQSHQAATPPKDGK.[N]	Q9NQ84-1 [394-429]	High	High	1xOxidation [M];2xPhospho [T/S/Y]	1	2	227	2	3896.66	2	2.82771e+06	487741	1.83488e+06	7.0292e+06	343872	2.06935e+06	390165	1.37921e+06	1.06504e+06	3.86133e+06	1.73542e+07	1.26179e+07	3.3857e+06	4.73412e+06	6.42203e+06	5.78604e+06	6.30892e+06	3.79029e+06	1.77493e+07	1.46289e+06	2.2105e+06	2.23306e+06	2.90706e+06	2.98222e+07	661888	414489	4.94354e+06	2.66834e+06	4.91219e+06	2.87596e+07	NaN	1.49283e+06	3.09331e+06	1.35785e+07	3.18562e+06	1.56145e+06	1.90641e+06	6.47507e+06	4.53106e+06	7.69039e+06	2.74826e+06	7.77184e+06	8.4591e+06	NaN	6.19672e+06	1.74776e+06	3.16523e+06	5.72586e+06	6.65233e+06	8.65616e+06	2.96131e+06	6.50338e+06	9.5383e+06	5.72363e+06	3.34721e+06	1.45776e+07	2.04216e+06	3.26075e+06	2.87918e+06	1.53989e+07	3.11745e+06	1.29201e+07	4.44267e+06	6.71263e+06	1.66139e+07	987992	2.76802e+06	733881	1.72954e+06	5.52767e+06	1.45913e+07	396094	1.29388e+07	6.14094e+06	3.45002e+06	2.37429e+06	2.85102e+07	7.98226e+06	958022	5.39603e+06	6.25572e+06	4.91933e+06	NaN	0	0	1.961e-05	5.627e-05	6.45	566.1	566.1	85.8	3.55545e-07	3.89672e-05	3.72728e-05	0.000218293	2.04322e-05	7.37083e-05	5.95103e-05	0.000206825	5.88	32.41
Q7L9B9	EEPD1	High	[K].GAGYAGFLWDAAAGMELRDAGSQESSPSNGHGKLAGPSPYLGR.[F]	Q7L9B9 [348-390]	n/a	High	4xPhospho [Y4;S28;S38;Y40]	1	1	1	2	4625.9	0	NaN	NaN	739652	NaN	NaN	NaN	NaN	NaN	1.16289e+06	NaN	850533	NaN	NaN	982525	NaN	NaN	NaN	NaN	NaN	NaN	NaN	NaN	NaN	NaN	NaN	NaN	NaN	NaN	NaN	946649	NaN	NaN	NaN	818060	NaN	NaN	NaN	624422	NaN	NaN	NaN	NaN	295659	NaN	NaN	NaN	989690	NaN	NaN	NaN	NaN	NaN	NaN	NaN	NaN	NaN	NaN	NaN	NaN	NaN	NaN	NaN	NaN	NaN	NaN	NaN	NaN	NaN	NaN	NaN	NaN	NaN	805288	NaN	958841	NaN	1.25645e+06	NaN	NaN	759699	475718	NaN	NaN	0	0	0.005897	0.0996	NaN	NaN	NaN	NaN	NaN	NaN	NaN	NaN	NaN	NaN	NaN	NaN	6.06	47.37
Q9NS15-1	LTBP3	High	[R].GAGSHCPTSQSESNSFWDTSPLLLGKPPRDEDSSEEDSDECR.[C]	Q9NS15-1 [1181-1222]	High	High	2xCarbamidomethyl [C6;2xPhospho [T/S];C41]	1	2	18	1	4826.91	0	NaN	NaN	NaN	NaN	NaN	NaN	NaN	NaN	NaN	NaN	NaN	689861	NaN	NaN	NaN	NaN	NaN	NaN	NaN	213498	NaN	NaN	NaN	NaN	NaN	NaN	NaN	NaN	NaN	NaN	NaN	NaN	NaN	775887	NaN	1.59416e+06	NaN	NaN	559589	NaN	NaN	NaN	NaN	NaN	NaN	NaN	NaN	NaN	385400	439593	NaN	NaN	3.95712e+06	745334	NaN	NaN	NaN	NaN	NaN	3.19538e+06	NaN	NaN	740455	552954	800311	NaN	NaN	NaN	NaN	NaN	NaN	NaN	NaN	NaN	NaN	NaN	NaN	NaN	1.66028e+06	531933	NaN	NaN	NaN	0	1181	1.247e-05	6.365e-08	12.21	856.1	856.1	9.5	6.20199e-13	7.49058e-14	0	0	5.36223e-12	5.79941e-13	0	0	10.21	58.51
Q9NS15-1	LTBP3	High	[R].GAGSHCPTSQSESNSFWDTSPLLLGKPPRDEDSSEEDSDECR.[C]	Q9NS15-1 [1181-1222]	High	High	1xPhospho [S];2xCarbamidomethyl [C6;C41]	1	2	5	1	4746.95	0	NaN	NaN	NaN	NaN	NaN	NaN	NaN	NaN	NaN	NaN	NaN	347104	NaN	NaN	NaN	NaN	NaN	NaN	469520	NaN	NaN	NaN	NaN	333688	NaN	NaN	173419	NaN	NaN	621613	NaN	NaN	NaN	NaN	NaN	NaN	NaN	428212	515937	NaN	NaN	NaN	NaN	NaN	NaN	NaN	NaN	NaN	832169	NaN	NaN	NaN	NaN	392791	NaN	NaN	NaN	NaN	NaN	NaN	NaN	NaN	157463	NaN	NaN	NaN	307291	NaN	NaN	NaN	NaN	NaN	NaN	NaN	NaN	NaN	NaN	NaN	NaN	NaN	NaN	NaN	NaN	-1	1181	1.247e-05	5.805e-07	24.11	1404.4	1404.4	24	7.76755e-25	6.24674e-26	0	0	6.71581e-24	6.84606e-25	0	0	7.68	57.79
Q15435	PPP1R7	High	[R].GAGQQQSQEMMEVDRRVESEESGDEEGK.[K]	Q15435 [6-33]	n/a	High	2xOxidation [M10;2xPhospho [S19;M11];S22]	1	2	5	2	3317.26	0	NaN	441789	NaN	567404	NaN	NaN	NaN	NaN	NaN	NaN	NaN	154345	NaN	NaN	222641	NaN	117766	NaN	NaN	NaN	1.73174e+06	170727	120819	NaN	97480.2	1.17989e+06	NaN	NaN	285978	1.36365e+06	NaN	NaN	134691	NaN	NaN	441757	221787	NaN	NaN	NaN	NaN	1.72591e+06	NaN	NaN	NaN	NaN	NaN	NaN	264058	505992	96683.8	201445	258309	NaN	149122	539387	107222	NaN	NaN	NaN	NaN	543131	NaN	1.36125e+06	1.00824e+06	304695	1.52238e+06	69224.4	152395	NaN	232654	NaN	666268	944042	NaN	197008	NaN	732432	5.50252e+06	NaN	3.11965e+06	NaN	NaN	0	0	8.588e-05	0.0004057	NaN	NaN	NaN	NaN	NaN	NaN	NaN	NaN	NaN	NaN	NaN	NaN	4.66	28.25
Q15435	PPP1R7	High	[R].GAGQQQSQEMMEVDRRVESEESGDEEGK.[K]	Q15435 [6-33]	n/a	High	1xOxidation [M];2xPhospho [S19;S22]	1	2	26	2	3301.27	0	NaN	NaN	NaN	149752	NaN	NaN	NaN	NaN	NaN	NaN	NaN	590542	195521	NaN	198305	NaN	NaN	NaN	607101	NaN	NaN	170996	325339	284494	NaN	NaN	371001	NaN	1.06826e+06	2.1361e+06	NaN	NaN	683568	NaN	NaN	NaN	534310	NaN	NaN	NaN	NaN	NaN	NaN	NaN	255134	NaN	NaN	NaN	361699	376777	615340	NaN	NaN	479222	781902	1.22069e+06	108099	151849	NaN	NaN	NaN	2.35567e+06	218744	NaN	457621	NaN	NaN	98560.2	625128	NaN	1.29533e+06	NaN	3.03495e+06	NaN	818667	NaN	NaN	NaN	NaN	NaN	NaN	NaN	NaN	0	0	8.588e-05	0.0002205	NaN	NaN	NaN	NaN	NaN	NaN	NaN	NaN	NaN	NaN	NaN	NaN	5.35	35.02
Q15435	PPP1R7	High	[R].GAGQQQSQEMMEVDRRVESEESGDEEGK.[K]	Q15435 [6-33]	n/a	High	2xPhospho [S19;S22]	1	2	31	2	3285.27	0	NaN	NaN	NaN	266497	NaN	1.36232e+06	NaN	NaN	NaN	1.44061e+06	1.69864e+06	5.98625e+06	1.77611e+06	1.16442e+06	1.07309e+06	151736	718156	NaN	4.56521e+06	NaN	NaN	206157	464050	2.31176e+06	NaN	NaN	1.89613e+06	NaN	1.13566e+06	7.81275e+06	NaN	675126	676749	NaN	NaN	NaN	318301	524971	NaN	2.31479e+06	NaN	1.5524e+06	4.24935e+06	NaN	557001	NaN	NaN	680925	NaN	3.21289e+06	1.02985e+06	1.07751e+06	NaN	1.82087e+06	776245	2.61058e+06	385668	1.08003e+06	NaN	NaN	NaN	1.94428e+06	873481	NaN	1.64045e+06	142349	1.38942e+06	746115	983663	502159	5.39108e+06	NaN	2.88973e+06	NaN	NaN	NaN	NaN	NaN	NaN	NaN	NaN	NaN	NaN	0	0	1.961e-05	5.296e-05	NaN	NaN	NaN	NaN	NaN	NaN	NaN	NaN	NaN	NaN	NaN	NaN	5.58	38.03
Q9NQ84-1	GPRC5C	High	[R].ATANSQVMGSANSTLRAEDMYSAQSHQAATPPKDGK.[N]	Q9NQ84-1 [394-429]	n/a	High	2xOxidation [M8;2xPhospho [T14;M20];T30]	1	2	12	2	3912.66	0	NaN	NaN	NaN	186413	NaN	NaN	NaN	NaN	NaN	NaN	NaN	286142	NaN	NaN	212613	NaN	93396.7	166975	NaN	NaN	NaN	814198	559141	604179	NaN	NaN	NaN	NaN	NaN	806070	NaN	NaN	NaN	NaN	NaN	NaN	90759.5	NaN	NaN	NaN	NaN	NaN	NaN	NaN	NaN	NaN	NaN	NaN	NaN	NaN	NaN	68250.4	NaN	NaN	NaN	308553	NaN	NaN	NaN	251617	NaN	925568	98404.3	NaN	583148	NaN	NaN	NaN	NaN	NaN	321357	NaN	1.15928e+06	NaN	NaN	NaN	NaN	NaN	NaN	NaN	NaN	NaN	NaN	0	0	8.588e-05	0.0003319	NaN	NaN	NaN	NaN	NaN	NaN	NaN	NaN	NaN	NaN	NaN	NaN	4.85	29.3
Q8IVW8	SPNS2	High	[R].GAGGAGVSAAGDEVQTLSGSVR.[R]	Q8IVW8 [44-65]	High	High	1xPhospho [S]	1	1	55	0	2025.92	0	655101	NaN	NaN	NaN	NaN	NaN	NaN	NaN	NaN	NaN	NaN	592910	NaN	NaN	506640	NaN	NaN	NaN	NaN	NaN	NaN	255769	NaN	1.32554e+06	NaN	NaN	NaN	NaN	336438	567175	NaN	NaN	NaN	833714	NaN	NaN	NaN	NaN	NaN	NaN	NaN	NaN	1.75008e+06	NaN	243057	NaN	NaN	196649	NaN	NaN	221504	NaN	1.47264e+06	1.46561e+06	NaN	696969	NaN	NaN	NaN	NaN	NaN	510969	223293	NaN	1.13317e+06	NaN	NaN	NaN	NaN	NaN	1.53002e+06	423541	528277	NaN	NaN	NaN	NaN	NaN	NaN	990446	NaN	NaN	NaN	0	44	1.247e-05	5.167e-10	13.74	902.2	838.7	43.8	1.82406e-14	2.17504e-15	0	0	1.57708e-13	1.86085e-14	0	0	6.9	43.74
P35579-1	MYH9	High	[K].GAGDGSDEEVDGKADGAEAKPAE.[-]	P35579-1 [1938-1960]	High	High	1xPhospho [S6]	1	2	31	1	2254.9	1	NaN	NaN	NaN	1.21707e+06	NaN	NaN	NaN	NaN	6.01389e+06	214073	NaN	1.49168e+06	NaN	5.16684e+06	300752	276975	208912	146376	2.43107e+06	NaN	1.20554e+06	NaN	NaN	2.458e+06	126927	NaN	NaN	NaN	115956	2.53343e+06	NaN	986869	NaN	NaN	NaN	1.3726e+06	88152.9	NaN	1.98887e+06	9.57541e+06	1.59863e+06	5.78389e+06	2.99757e+06	NaN	NaN	1.78423e+06	NaN	177487	944473	1.83565e+06	NaN	NaN	NaN	176904	NaN	300582	137681	NaN	NaN	NaN	NaN	NaN	NaN	4.31391e+06	3.23543e+06	424768	4.4568e+06	NaN	NaN	NaN	420048	121554	2.96921e+06	NaN	2.43547e+06	971762	2.24979e+06	1.84616e+06	6.73472e+06	NaN	8.70676e+06	615040	NaN	0	0	1.247e-05	2.185e-07	6.44	564.3	493.4	493.4	3.63752e-07	3.89672e-05	3.72351e-05	0.000218007	2.09038e-05	7.37083e-05	5.94481e-05	0.000206654	5.63	24.96
Q5VWT5-1	C1orf168	High	[K].GAQTLPSQK.[H]	Q5VWT5-1 [190-198]	n/a	High	1xPhospho [T4]	1	2	2	0	1009.47	0	NaN	NaN	NaN	34401	NaN	NaN	NaN	NaN	NaN	NaN	NaN	NaN	NaN	NaN	NaN	NaN	NaN	NaN	NaN	NaN	NaN	NaN	NaN	218449	NaN	NaN	NaN	NaN	NaN	NaN	NaN	NaN	NaN	113139	NaN	NaN	NaN	NaN	NaN	NaN	NaN	NaN	NaN	NaN	50873.2	NaN	NaN	NaN	NaN	101073	NaN	NaN	NaN	NaN	NaN	46078.4	NaN	164768	NaN	304618	173552	34595.8	NaN	NaN	212804	NaN	NaN	NaN	NaN	70194.5	NaN	NaN	NaN	47633.3	NaN	NaN	NaN	NaN	NaN	291323	NaN	NaN	NaN	0	0	0.0005072	0.005686	NaN	NaN	NaN	NaN	NaN	NaN	NaN	NaN	NaN	NaN	NaN	NaN	1.91	20.15
P09210	GSTA2	High	[K].FLQPGSPR.[K]	P09210 [197-204]	High	High	1xPhospho [S6]	1	3	463	0	981.455	11	2.16891e+07	1.08325e+07	5.15961e+06	4.76057e+07	6.91912e+06	7.71699e+06	1.53809e+07	3.79159e+06	1.67898e+07	5.23321e+06	1.64223e+07	4.42434e+07	1.09065e+07	4.57858e+06	9.9018e+06	7.40432e+06	3.10098e+06	3.51337e+06	6.94025e+06	1.4984e+07	1.02014e+07	2.11935e+07	7.95053e+06	1.1706e+07	2.06678e+07	1.53698e+07	4.36998e+06	6.61259e+06	1.25532e+07	1.093e+07	2.1653e+07	9.11791e+06	1.82458e+07	2.13633e+07	1.03056e+07	7.77538e+06	8.53957e+06	6.82487e+06	4.76157e+06	9.70478e+06	9.41807e+06	1.22638e+07	8.16948e+06	5.11172e+06	2.33613e+07	6.42204e+06	1.16726e+07	4.30227e+07	9.46734e+06	8.81822e+06	1.44748e+07	1.70569e+07	2.58248e+07	1.8985e+07	7.14819e+06	7.20043e+06	1.16474e+07	2.23982e+07	1.20059e+07	3.27352e+07	1.31657e+07	2.19803e+07	2.02079e+07	7.6074e+06	1.76826e+07	1.0137e+07	1.18563e+07	1.62486e+07	1.48082e+07	8.56608e+06	4.50482e+07	1.408e+07	6.52567e+06	2.94305e+07	1.5832e+07	5.20097e+06	1.74463e+07	2.04748e+07	1.82034e+07	9.37194e+06	7.82685e+06	7.18318e+06	NaN	0	197	0.0001394	0.0009037	5.43	408.4	348.1	348.1	3.69381e-06	3.89672e-05	2.25791e-05	0.000145921	0.000212238	0.000107864	0.000107475	0.000377311	2.1	35.37
Q27J81	INF2	High	[R].GARPPAAGPGGDEDEDEEDTAPESALDTSLDK.[S]	Q27J81 [1160-1191]	n/a	High	1xPhospho [S29]	1	2	1	0	3292.36	0	NaN	NaN	NaN	NaN	NaN	NaN	NaN	NaN	NaN	NaN	NaN	NaN	NaN	NaN	NaN	NaN	NaN	NaN	NaN	NaN	NaN	NaN	NaN	NaN	NaN	NaN	NaN	NaN	NaN	NaN	NaN	NaN	NaN	NaN	NaN	NaN	NaN	NaN	NaN	NaN	NaN	NaN	NaN	NaN	NaN	NaN	NaN	NaN	NaN	NaN	NaN	NaN	NaN	NaN	NaN	NaN	NaN	NaN	NaN	NaN	NaN	NaN	NaN	NaN	NaN	NaN	NaN	NaN	NaN	NaN	NaN	NaN	1.22186e+06	NaN	NaN	NaN	NaN	NaN	NaN	NaN	NaN	NaN	NaN	0	0	1.247e-05	3.85e-10	NaN	NaN	NaN	NaN	NaN	NaN	NaN	NaN	NaN	NaN	NaN	NaN	7.85	43.19
Q27J81	INF2	High	[R].GARPPAAGPGGDEDEDEEDTAPESALDTSLDK.[S]	Q27J81 [1160-1191]	High	High	2xPhospho [S29;S/T]	1	2	3	0	3372.33	0	NaN	NaN	NaN	NaN	NaN	NaN	NaN	NaN	NaN	NaN	NaN	287702	NaN	NaN	NaN	NaN	NaN	NaN	NaN	NaN	123358	NaN	NaN	NaN	NaN	714532	NaN	NaN	414720	NaN	NaN	NaN	NaN	NaN	387359	NaN	535271	890619	NaN	1.4949e+06	510718	837640	614825	NaN	NaN	NaN	NaN	NaN	NaN	NaN	NaN	NaN	NaN	537748	NaN	629490	NaN	NaN	NaN	NaN	NaN	NaN	719232	394753	NaN	104138	NaN	NaN	229787	1.47062e+06	NaN	336313	1.76547e+06	1.42242e+06	785297	NaN	NaN	5.63635e+06	NaN	NaN	1.65421e+06	NaN	NaN	0	0	1.247e-05	1.131e-07	11.44	777.4	777.4	210.5	3.62773e-12	3.90371e-13	0	0	3.13653e-11	3.54468e-12	0	0	6.49	45.8
Q14699	RFTN1	High	[R].GDHASLENEK.[P]	Q14699 [195-204]	High	n/a	1xPhospho [S5]	1	1	3	0	1179.47	0	NaN	NaN	NaN	NaN	NaN	NaN	95746.8	NaN	255145	NaN	NaN	NaN	NaN	NaN	NaN	NaN	NaN	NaN	NaN	NaN	NaN	NaN	NaN	47066.3	NaN	150153	NaN	NaN	NaN	NaN	NaN	NaN	29390.7	NaN	NaN	NaN	NaN	NaN	NaN	NaN	105123	NaN	NaN	NaN	53513	34739.6	NaN	NaN	NaN	NaN	NaN	NaN	90249.4	66032.6	NaN	NaN	NaN	NaN	NaN	NaN	61128.3	NaN	NaN	165754	108192	57170.2	NaN	NaN	NaN	95021.7	NaN	NaN	NaN	NaN	NaN	NaN	NaN	NaN	150427	NaN	102859	NaN	NaN	0	195	NaN	NaN	3.24	336.6	262.6	262.6	0.000580196	0.00013925	0.00013924	0.00082751	0.0050132	0.000373183	0.000373097	0.00179482	NaN	19.99
P19801	AOC1	High	[R].GDFPSPIHVSGPR.[L]	P19801 [289-301]	n/a	High	1xPhospho [S5]	1	2	1	0	1445.66	0	NaN	NaN	NaN	NaN	NaN	NaN	NaN	NaN	NaN	NaN	NaN	NaN	NaN	NaN	NaN	NaN	NaN	NaN	NaN	NaN	NaN	NaN	NaN	NaN	NaN	NaN	NaN	NaN	NaN	NaN	NaN	NaN	NaN	NaN	NaN	NaN	NaN	NaN	NaN	NaN	NaN	NaN	107932	67184.2	NaN	NaN	7.16169e+06	NaN	NaN	99286.2	42470.7	46826.2	105187	56219.6	609619	NaN	NaN	NaN	34459.9	NaN	NaN	NaN	NaN	NaN	71483.7	NaN	NaN	NaN	NaN	109649	NaN	NaN	55194.9	NaN	NaN	NaN	NaN	NaN	59358.4	NaN	NaN	NaN	NaN	0	0	0.006722	0.1138	NaN	NaN	NaN	NaN	NaN	NaN	NaN	NaN	NaN	NaN	NaN	NaN	1.45	18.65
Q9NQ84-1	GPRC5C	High	[R].ATANSQVMGSANSTLR.[A]	Q9NQ84-1 [394-409]	High	High	1xOxidation [M8];1xPhospho [S/T]	1	2	693	0	1703.74	7	1.95658e+07	1.40757e+07	2.45388e+07	1.57246e+07	3.24891e+06	1.20876e+07	4.57206e+07	2.42737e+07	4.24939e+07	2.36138e+07	4.53365e+07	1.44117e+07	8.541e+06	7.09909e+07	4.99115e+06	4.17315e+06	2.89498e+06	7.31904e+06	4.48146e+07	1.31218e+07	1.93611e+07	8.1267e+06	8.78015e+06	1.99284e+07	7.07106e+06	2.32447e+07	7.35048e+06	1.46625e+06	7.05415e+06	2.26183e+07	1.53056e+07	2.83092e+07	1.15285e+07	3.79303e+07	1.35335e+07	1.95716e+07	7.4263e+06	2.77424e+07	6.46369e+07	7.58157e+07	5.35649e+07	2.58745e+07	2.83756e+07	6.09058e+06	1.21082e+07	1.19929e+07	7.03113e+06	1.07812e+07	2.33836e+07	3.91793e+07	4.32232e+06	1.21891e+07	1.85596e+07	5.31579e+06	2.30889e+06	9.1049e+06	3.48057e+06	1.20326e+07	1.13186e+07	2.46497e+07	9.62555e+06	2.79049e+07	8.91834e+06	6.87257e+07	5.71354e+07	9.79416e+06	3.63578e+07	2.02382e+06	7.43631e+06	1.3889e+07	1.84413e+07	3.70847e+06	1.58491e+07	8.04021e+07	5.28216e+07	7.60082e+06	8.98471e+07	7.93225e+07	9.46668e+07	2.52859e+07	6.10298e+07	2.31685e+07	NaN	0	394	1.247e-05	7.045e-07	10.65	755.1	735.6	20.4	2.22129e-11	2.56615e-12	0	0	1.27654e-09	1.50404e-10	0	0	5.32	23.77
Q9NQ84-1	GPRC5C	High	[R].ATANSQVMGSANSTLR.[A]	Q9NQ84-1 [394-409]	High	High	2xPhospho [S/T]	1	2	273	0	1767.71	2	3.20207e+06	773684	4.15921e+06	2.44873e+06	454480	1.97684e+06	4.71764e+06	4.15086e+06	4.90872e+06	2.331e+06	4.69682e+06	5.45009e+06	2.14121e+06	2.70301e+06	656937	2.21478e+06	NaN	576358	1.29193e+06	6.30794e+06	3.86921e+06	5.68736e+06	2.18133e+06	5.84351e+06	1.28613e+06	1.88376e+06	383860	122860	696968	1.13276e+06	4.54022e+06	3.74905e+06	4.43973e+06	2.08733e+07	5.98153e+06	2.8923e+06	1.81852e+06	3.83839e+06	5.74467e+06	1.29043e+07	4.86979e+06	3.1656e+06	2.76651e+06	1.05825e+06	3.87095e+06	4.91892e+06	2.48568e+06	4.82514e+06	5.1856e+06	4.69618e+06	2.31422e+06	7.40712e+06	3.61172e+06	2.52647e+06	793507	601483	1.07916e+06	3.61418e+06	3.97634e+06	1.71113e+07	3.82641e+06	6.32382e+06	5.77886e+06	4.08344e+06	7.69085e+06	483717	4.78472e+06	492742	2.08362e+06	6.06781e+06	8.44577e+06	196514	899334	2.43168e+07	1.54983e+07	621429	2.33101e+07	3.24365e+06	4.22672e+06	1.20749e+07	7.35633e+06	7.29463e+06	NaN	0	394	1.247e-05	1.231e-07	9.65	732.6	649.2	105.9	2.22129e-10	2.46584e-11	0	0	1.27654e-08	1.42307e-09	0	0	6.51	39.84
Q8IWA5	SLC44A2	High	[M].GDERPHYYGK.[H]	Q8IWA5 [2-11]	High	n/a	1xAcetyl [N-Term];1xPhospho [Y]	1	2	173	0	1343.54	5	1.21887e+07	817494	1.68333e+07	6.82906e+06	4.07281e+06	8.68557e+07	1.39955e+08	2.26365e+08	1.21679e+08	9.69803e+06	4.37252e+07	2.06839e+06	2.91673e+06	2.62522e+07	1.36913e+06	461114	501865	5.52727e+06	1.20691e+08	835274	4.61993e+06	1.64029e+06	1.06286e+06	3.84322e+06	5.97598e+06	4.01548e+07	5.76865e+07	1.20005e+07	1.06342e+06	4.13349e+07	3.84473e+07	5.2305e+07	753623	2.33252e+07	1.12151e+07	1.15852e+07	1.46485e+06	3.6261e+07	7.26955e+07	125887129	4.66467e+07	5.9169e+07	3.3369e+06	237081	1.52076e+06	159850844	2.11135e+08	2.04329e+06	1.63434e+07	5.14736e+07	934944	858793	2.06935e+06	1.55874e+06	738368	2.65868e+06	694746	1.34947e+06	2.32021e+06	2.10569e+06	1.03811e+07	2.65941e+06	2.99557e+06	5.63277e+07	1.7136e+07	8.31717e+06	7.34486e+07	453846	1.94682e+06	2.77964e+06	4.35886e+06	1.7143e+06	1.34281e+07	5.97294e+08	1.56421e+08	2.07876e+06	9.94793e+07	3.55632e+07	9.31011e+07	2.25072e+07	1.89637e+07	8.58681e+07	NaN	0	2	NaN	NaN	6.96	653.5	424.3	39.9	1.10813e-07	1.95379e-05	1.6593e-05	0.000240038	9.58088e-07	3.74742e-05	3.18162e-05	0.000267523	NaN	22.09
Q8IWA5	SLC44A2	High	[M].GDERPHYYGK.[H]	Q8IWA5 [2-11]	High	n/a	1xPhospho [Y7]	1	2	15	0	1301.53	0	158555	NaN	NaN	73989.4	80307.7	NaN	86245.5	NaN	165805	24858.9	NaN	52348.6	36647.7	NaN	NaN	NaN	477614	94567.6	209869	NaN	60509.7	NaN	66708.5	276372	94993.2	NaN	61971.8	NaN	NaN	NaN	326866	NaN	NaN	NaN	107437	48041.3	NaN	NaN	374210	347532	692289	NaN	198259	NaN	NaN	NaN	568990	115836	178026	87071	38158.1	61770.1	61854.5	NaN	NaN	NaN	43170.8	NaN	44095.1	NaN	NaN	NaN	NaN	NaN	877224	37945.7	77871.4	26835.3	NaN	130921	185650	NaN	NaN	131481	NaN	NaN	NaN	93380.7	89212.7	NaN	106188	NaN	NaN	0	2	NaN	NaN	4.66	516.7	455.9	52.8	2.1959e-05	4.5188e-05	4.51821e-05	0.000127877	0.000189852	0.000106765	9.76808e-05	0.000286	NaN	18.01
Q8N392-1	ARHGAP18	High	[K].GDDATLPSFRLPK.[D]	Q8N392-1 [256-268]	High	High	1xPhospho [S8]	1	2	21	1	1496.71	1	NaN	NaN	NaN	NaN	NaN	NaN	NaN	NaN	NaN	NaN	NaN	1.27076e+06	NaN	NaN	303397	745287	NaN	NaN	893929	495805	NaN	NaN	153301	3.97199e+06	NaN	NaN	NaN	247425	131261	688624	NaN	NaN	NaN	NaN	NaN	NaN	NaN	NaN	NaN	NaN	NaN	NaN	255367	NaN	NaN	NaN	NaN	NaN	NaN	NaN	NaN	NaN	1.70965e+06	345458	211807	542863	NaN	131365	NaN	NaN	NaN	1.0268e+06	NaN	NaN	1.26437e+06	NaN	NaN	NaN	115379	NaN	287262	127847	445772	NaN	NaN	NaN	NaN	NaN	NaN	NaN	NaN	NaN	NaN	0	256	1.961e-05	5.45e-05	10.83	805.3	623.2	379.3	1.49432e-11	1.62499e-12	0	0	8.58764e-10	8.46281e-11	0	0	3.36	53.95
Q8N392-1	ARHGAP18	High	[K].GDDATLPSFR.[L]	Q8N392-1 [256-265]	High	High	1xPhospho [S8]	1	2	22	0	1158.48	1	168582	NaN	NaN	NaN	69903	NaN	NaN	437052	300989	615792	401308	1.08862e+06	NaN	1.35831e+06	175353	177651	364465	197453	557199	634876	123768	259592	540949	3.26979e+06	170372	901735	709384	150055	185233	NaN	3.07729e+07	356643	371412	930681	NaN	NaN	NaN	NaN	353764	NaN	NaN	NaN	289538	172448	157073	303140	NaN	1.16588e+06	NaN	552181	NaN	530280	7.42936e+06	2.6979e+06	255771	177903	67419.4	432796	621905	1.4715e+06	NaN	988940	264355	163111	1.35412e+06	236968	699662	NaN	365898	1.64491e+06	165575	408823	392244	NaN	643781	409588	NaN	NaN	NaN	NaN	238317	546588	NaN	0	0	8.588e-05	0.0002614	6.15	583.5	583.5	287.6	7.13541e-07	3.89672e-05	3.45743e-05	0.000206825	4.10044e-05	7.37083e-05	5.48143e-05	0.000195122	2.9	46.38
Q09666-1	AHNAK	High	[K].GDADVSVPK.[L]	Q09666-1 [1871-1879]	High	High	1xPhospho [S6]	1	1	6	0	967.413	1	NaN	NaN	NaN	NaN	NaN	NaN	NaN	NaN	NaN	NaN	NaN	112756	NaN	NaN	NaN	NaN	NaN	NaN	NaN	NaN	NaN	NaN	NaN	NaN	NaN	NaN	NaN	NaN	NaN	NaN	NaN	NaN	NaN	NaN	NaN	NaN	NaN	NaN	NaN	NaN	NaN	NaN	278251	NaN	137966	NaN	NaN	211556	127163	208917	NaN	53136.8	418658	695269	NaN	160196	51612.5	208231	110226	145671	52930	190066	77055.5	NaN	703514	NaN	NaN	NaN	NaN	138158	NaN	197327	592765	NaN	NaN	NaN	NaN	226221	NaN	430248	NaN	NaN	NaN	0	1871	0.0002993	0.002131	2.91	292.8	164.6	164.6	0.00123696	0.000219068	0.000217986	0.000852951	0.0668006	0.0026435	0.00264242	0.00847784	2.2	30.12
Q96PD5-2	PGLYRP2	High	[K].GCPDVQASLPDAK.[A]	Q96PD5-2 [195-207]	High	High	1xCarbamidomethyl [C2];1xPhospho [S8]	1	2	23	0	1437.61	0	NaN	NaN	560770	302164	54994.9	372630	1556075	1.57144e+06	1.39009e+06	252813	3.18318e+06	169087	246299	570224	NaN	NaN	101191	NaN	NaN	156601	223750	202122	NaN	346110	100505	NaN	NaN	NaN	NaN	1.22466e+06	NaN	1.68917e+06	561128	NaN	NaN	NaN	NaN	NaN	NaN	NaN	NaN	NaN	NaN	NaN	NaN	NaN	NaN	NaN	242131	NaN	143607	338436	NaN	NaN	NaN	NaN	NaN	NaN	700060	3.38883e+06	307638	1.44656e+06	307130	763947	701754	NaN	NaN	NaN	NaN	367854	374470	NaN	NaN	1.59342e+06	1.16397e+06	471603	5.9586e+06	3.056e+06	1.63899e+06	589941	NaN	927064	NaN	0	195	1.961e-05	4.995e-05	6.04	524.3	499.6	499.6	9.12912e-07	3.89672e-05	3.35776e-05	0.00020028	5.24609e-05	7.37083e-05	6.29683e-05	0.000188005	3.04	37.41
Q9NQ84-1	GPRC5C	High	[R].ATANSQVMGSANSTLR.[A]	Q9NQ84-1 [394-409]	High	High	1xOxidation [M8];2xPhospho [S/T]	1	2	321	0	1783.71	1	4.06372e+06	3.12204e+06	6.94327e+06	1.73275e+06	659043	4.08499e+06	1.48486e+07	3.45991e+07	2.63382e+07	1.75802e+07	1.41449e+07	2.7471e+06	1.29445e+06	4.46401e+07	1.52888e+06	7.2682e+06	336132	7.06959e+06	5.14514e+07	2.6117e+06	4.22305e+06	4.18424e+06	3.28393e+06	4.98527e+06	2.8571e+06	6.78713e+06	3.52742e+06	712826	1.8514e+06	1.74354e+07	7.19325e+06	8.36541e+06	3.39495e+06	9.47224e+06	4.37691e+06	7.06308e+06	1.77608e+06	1.25572e+07	9.3841e+06	2.45008e+07	1.25306e+07	9.59519e+06	1.59793e+07	1.40276e+06	4.70771e+06	5.48375e+06	3.04778e+06	4.82524e+06	8.52146e+06	6.67485e+06	1.12932e+06	2.52815e+06	3.09038e+06	2.65464e+06	787554	7.61342e+06	532228	2.27971e+06	2.59447e+06	1.10317e+07	1.89011e+06	1.02839e+07	4.15926e+06	4.01936e+07	1.16702e+07	3.78038e+06	4.31088e+07	322559	1.93491e+06	3.80725e+06	6.75389e+06	1.60999e+06	5.89715e+06	2.86767e+07	1.69119e+07	2.74887e+06	3.16871e+07	1.45627e+07	2.17399e+07	6.83954e+06	8.6044e+07	6.42053e+06	NaN	0	394	1.247e-05	3.692e-07	8.4	682.1	682.1	103.7	3.93616e-09	4.37382e-10	0	0	2.26205e-07	3.74742e-05	3.62549e-05	0.000294464	5.98	29.58
Q8IUC4	RHPN2	High	[K].GCNPLAQTGR.[S]	Q8IUC4 [24-33]	High	High	1xCarbamidomethyl [C2];1xPhospho [T8]	1	1	38	0	1153.48	2	216378	NaN	NaN	NaN	NaN	247233	NaN	NaN	NaN	NaN	NaN	286768	NaN	NaN	NaN	NaN	52700.7	198112	362459	NaN	NaN	NaN	NaN	NaN	119344	NaN	233456	NaN	NaN	NaN	NaN	NaN	NaN	NaN	290430	484597	NaN	532390	NaN	NaN	106430	347841	233358	462612	NaN	243424	373476	508412	NaN	278343	NaN	NaN	1.78696e+06	NaN	NaN	583104	NaN	316506	313611	510987	NaN	NaN	NaN	164233	NaN	NaN	NaN	35757.2	NaN	347968	347352	NaN	560940	354856	346382	NaN	599557	400430	NaN	354439	313743	447823	NaN	0	24	8.588e-05	0.0003573	4.39	474.9	420.3	420.3	4.0547e-05	7.78092e-05	7.74732e-05	0.000347987	0.00018954	0.000106765	9.14237e-05	0.000287811	2.29	29.58
Q9NQ84-1	GPRC5C	High	[R].ATANSQVMGSANSTLRAEDMYSAQSHQAATPPK.[D]	Q9NQ84-1 [394-426]	High	High	1xPhospho [S/Y/T]	1	2	754	1	3500.56	5	4.41141e+07	6.17502e+06	7.03096e+07	1.92671e+07	900105	3.49666e+07	2.74028e+07	4.08292e+07	5.2947e+07	4.32656e+07	8.11366e+07	3.46379e+07	1.71287e+07	7.94793e+07	2.34744e+07	1.30438e+07	1.24067e+07	1.56855e+07	9.61176e+07	7.07331e+06	7.69793e+06	4.66381e+06	4.42604e+06	9.71179e+07	4.46852e+06	9.88012e+06	3.16609e+07	1.35975e+07	1.85066e+07	1.04966e+08	9.23299e+07	7.67368e+07	8.04014e+06	1.32985e+08	5.14674e+07	2.74904e+07	2.02007e+06	3.90237e+07	4.805e+07	1.25899e+08	4.68132e+07	3.57229e+07	6.74857e+07	904006	1.13294e+07	5.20376e+07	3.82277e+07	2.95239e+07	5.11748e+07	6.54488e+07	1.2677e+07	2.15843e+07	2.92438e+07	3.71624e+07	1.09911e+07	4.46934e+07	4.59374e+06	1.20954e+07	1.64984e+07	3.5436e+07	1.43307e+07	2.62907e+07	1.97196e+07	5.13898e+07	7.59102e+07	3.03495e+06	3.47888e+07	8.13377e+06	3.05859e+06	2.53803e+07	6.86539e+07	3.82074e+06	6.5764e+07	2.03305e+08	7.0451e+07	6.41621e+06	7.69287e+07	4.54503e+07	3.23461e+08	7.09118e+07	6.49128e+07	1.06022e+08	NaN	0	394	1.247e-05	8.44e-11	24.08	1380.1	1380.1	30.3	8.34659e-25	6.85255e-26	0	0	4.79666e-23	3.93605e-24	0	0	11.45	40.19
Q9NQ84-1	GPRC5C	High	[R].ATANSQVMGSANSTLRAEDMYSAQSHQAATPPK.[D]	Q9NQ84-1 [394-426]	High	High	1xOxidation [M];1xPhospho [Y/T/S]	1	2	1055	1	3516.55	12	3.8633e+07	1.23464e+07	5.64983e+07	3.57846e+07	2.22252e+06	9.32647e+07	4.34028e+08	6.70545e+07	1.67129e+08	5.45875e+07	2.16843e+08	4.17653e+07	4.18292e+07	115193789	3.72986e+07	1.77617e+07	2.0736e+07	2.3315e+07	1.54712e+08	1.67741e+07	1.74616e+07	1.22919e+07	1.65906e+07	1.11884e+08	1.1479e+07	6.49868e+07	4.46101e+07	2.20068e+07	3.88235e+07	2.13619e+08	1.92168e+08	7.84234e+07	1.36211e+07	1.13697e+08	4.85779e+07	6.23236e+07	1.16055e+07	6.39227e+07	1.22169e+08	134200514	5.31916e+07	8.11846e+07	9.16025e+07	2.55314e+06	2.72536e+07	1.65937e+08	1.08248e+08	4.25332e+07	7.5329e+07	1.34228e+08	1.34957e+07	2.66608e+07	5.96588e+07	3.4824e+07	1.63388e+07	8.68207e+07	7.95878e+06	3.29197e+07	2.25477e+07	5.97998e+07	3.87843e+07	7.30641e+07	2.57822e+07	6.48743e+07	1.70683e+08	1.03745e+07	5.15961e+07	1.17335e+07	8.14902e+06	2.23737e+07	7.13847e+07	9.26696e+06	1.25479e+08	187761462	1.33509e+08	1.8548e+07	2.50036e+08	2.54033e+08	6.50525e+08	2.31758e+08	1.19889e+08	8.10151e+07	NaN	0	394	1.247e-05	1.565e-10	20.33	1198.7	1198.7	24.6	4.70846e-21	6.29828e-22	0	0	2.70588e-19	3.84568e-20	0	0	9.89	32.3
Q9Y3Q3-2	TMED3	High	[R].GAYWKEVDKMVDYMQPGGTPATEGLGR.[L]	Q9Y3Q3-2 [143-169]	n/a	High	1xOxidation [M14];2xPhospho [T19;T22]	1	1	1	2	3132.32	0	NaN	NaN	NaN	NaN	NaN	NaN	166719	453279	NaN	NaN	232824	NaN	NaN	NaN	NaN	NaN	NaN	71588.4	138382	NaN	NaN	NaN	NaN	NaN	NaN	68099.2	NaN	NaN	NaN	NaN	NaN	NaN	NaN	NaN	NaN	NaN	NaN	NaN	NaN	NaN	NaN	NaN	NaN	NaN	NaN	NaN	NaN	NaN	NaN	NaN	NaN	NaN	NaN	NaN	NaN	NaN	NaN	NaN	NaN	NaN	NaN	NaN	NaN	NaN	NaN	NaN	NaN	NaN	NaN	NaN	NaN	NaN	NaN	NaN	NaN	NaN	NaN	NaN	NaN	NaN	NaN	NaN	NaN	0	0	0.005642	0.09469	NaN	NaN	NaN	NaN	NaN	NaN	NaN	NaN	NaN	NaN	NaN	NaN	2.91	70.87
Q5VZK9	LRRC16A	High	[K].GAVRSPPVDCPRK.[D]	Q5VZK9 [1097-1109]	High	High	1xCarbamidomethyl [C10];1xPhospho [S5]	1	2	3	2	1518.72	0	109118	44455.6	NaN	134739	NaN	NaN	NaN	NaN	NaN	NaN	181375	160733	53248.7	114047	NaN	60461.7	NaN	164396	NaN	NaN	NaN	NaN	NaN	NaN	NaN	NaN	66162.1	NaN	NaN	NaN	NaN	NaN	NaN	NaN	117732	91397	NaN	NaN	NaN	NaN	NaN	NaN	83439	NaN	NaN	NaN	NaN	63344.7	NaN	NaN	44791.4	53377.2	123955	78396.1	NaN	60318.8	26055.1	NaN	NaN	NaN	95250.2	117664	55339.8	NaN	267932	NaN	NaN	120386	27039.3	NaN	144233	34746	120923	NaN	NaN	NaN	NaN	NaN	NaN	NaN	NaN	NaN	NaN	0	1097	8.588e-05	0.0003969	2.09	188.8	121.6	121.6	0.00804297	0.000800708	0.000800556	0.00216372	0.325898	0.0167155	0.0167152	0.0716551	2.16	21.53
O60678	PRMT3	High	[R].GAVENEEDLPELSDSGDEAAWEDEDDADLPHGK.[Q]	O60678 [13-45]	n/a	High	2xPhospho [S13;S15]	1	1	2	0	3714.42	0	297951	NaN	NaN	NaN	NaN	NaN	NaN	NaN	NaN	NaN	NaN	454261	2.13005e+06	NaN	NaN	NaN	NaN	NaN	NaN	554552	NaN	1.05606e+06	255777	NaN	NaN	NaN	NaN	NaN	171117	NaN	NaN	NaN	NaN	1.55179e+06	NaN	NaN	239911	726484	NaN	2.24112e+06	NaN	NaN	NaN	NaN	NaN	NaN	NaN	NaN	NaN	NaN	469939	558761	NaN	959663	NaN	NaN	NaN	1.06605e+06	NaN	1.36265e+06	911204	696100	NaN	NaN	NaN	NaN	NaN	NaN	NaN	NaN	NaN	NaN	NaN	NaN	NaN	NaN	NaN	NaN	NaN	NaN	NaN	NaN	NaN	0	0	1.247e-05	4.211e-06	NaN	NaN	NaN	NaN	NaN	NaN	NaN	NaN	NaN	NaN	NaN	NaN	5.27	60.53
Q9NQ84-1	GPRC5C	High	[R].ATANSQVMGSANSTLRAEDMYSAQSHQAATPPK.[D]	Q9NQ84-1 [394-426]	n/a	High	1xPhospho [T/Y/S];2xOxidation [M8;M20]	1	2	174	1	3532.55	0	1.21469e+06	7.3657e+06	533043	9.67544e+06	NaN	NaN	NaN	453664	NaN	2.94261e+06	4.74149e+06	4.86239e+06	1.76961e+06	551601	1.05299e+07	2.65929e+06	2.92128e+06	356443	2.01552e+07	961945	3.11754e+06	6.44582e+06	1.27089e+07	7.68726e+06	1.88457e+06	2.21348e+07	5.05399e+06	3.4925e+06	5.35115e+06	2.57207e+07	NaN	NaN	1.57362e+06	3.24896e+06	3.45866e+06	6.57819e+06	9.01298e+06	2.81841e+06	979272	1.48045e+06	999882	4.52404e+06	7.51077e+06	NaN	1.93525e+06	266629	1.38929e+06	3.90825e+06	2.57174e+06	2.53283e+06	1.33507e+06	870715	1.1518e+06	2.4745e+06	1.75101e+06	1.36255e+07	294561	763793	1.20632e+06	2.3384e+06	501851	2.15627e+07	3.98184e+06	8.30531e+06	2.02582e+07	1.40259e+06	1.08263e+06	672723	1.05552e+06	2.72144e+06	7.48121e+06	463307	1.74013e+07	NaN	NaN	479926	496157	4.17246e+06	1.34841e+06	NaN	3.90721e+06	1.80164e+06	NaN	0	0	1.247e-05	4.687e-09	NaN	NaN	NaN	NaN	NaN	NaN	NaN	NaN	NaN	NaN	NaN	NaN	6.56	32.54
Q9NQ84-1	GPRC5C	High	[R].ATANSQVMGSANSTLRAEDMYSAQSHQAATPPK.[D]	Q9NQ84-1 [394-426]	High	High	2xPhospho [S/T/Y]	1	2	1503	1	3580.52	16	1.20736e+08	1.21726e+07	8.82244e+07	6.07314e+07	3.38438e+06	104509159	6.45226e+07	6.95546e+07	102395431	1.23115e+08	2.63817e+08	2.97539e+08	6.69131e+07	1.48919e+08	1.4428e+08	4.12734e+07	6.24028e+07	2.61118e+07	2.46136e+08	6.01898e+07	3.60475e+07	3.23869e+07	1.91667e+07	3.50476e+08	2.03221e+07	1.73319e+07	1.1264e+08	4.06729e+07	6.80368e+07	357393859	1.05537e+08	1.35758e+08	5.74294e+07	3.54774e+08	1.12479e+08	7.96673e+07	1.09249e+07	1.0009e+08	2.22133e+08	2.66453e+08	1.02419e+08	1.04445e+08	191540885	2.69518e+06	6.34807e+07	9.53607e+07	1.58712e+08	8.2429e+07	1.82222e+08	2.31206e+08	7.56905e+07	8.17765e+07	1.22595e+08	1.3562e+08	4.38724e+07	1.40796e+08	2.20761e+07	6.94103e+07	5.67025e+07	1.30579e+08	6.0158e+07	1.00115e+08	7.92002e+07	1.54298e+08	183052463	1.1183e+07	6.8503e+07	3.01834e+07	3.35124e+07	7.86964e+07	3.3952e+08	1.57823e+07	1.78602e+08	1.9571e+08	9.27621e+07	2.80302e+07	296626277	1.36217e+08	1.95559e+08	1.09998e+08	1.63319e+08	1.75413e+08	NaN	0	0	1.247e-05	7.946e-10	20.04	1185.6	1185.6	38.9	9.21824e-21	1.06004e-21	0	0	5.29758e-19	6.60282e-20	0	0	9.02	43.02
Q8IYB3	SRRM1	High	[R].GASSSPQRRQSPSPSTRPIR.[R]	Q8IYB3 [703-722]	n/a	High	4xPhospho [S4;S11;S13];S5	1	2	2	2	2472	0	NaN	NaN	NaN	NaN	NaN	NaN	415877	NaN	NaN	NaN	NaN	860379	NaN	NaN	80530.9	NaN	NaN	NaN	NaN	NaN	146385	NaN	NaN	NaN	NaN	NaN	NaN	NaN	NaN	NaN	NaN	NaN	NaN	NaN	NaN	NaN	NaN	NaN	NaN	NaN	NaN	452179	NaN	NaN	NaN	NaN	NaN	NaN	NaN	NaN	NaN	NaN	447547	296042	NaN	NaN	NaN	NaN	NaN	NaN	NaN	142780	NaN	NaN	NaN	NaN	NaN	NaN	NaN	483482	NaN	836266	1.94725e+06	NaN	NaN	NaN	NaN	NaN	496424	2.63644e+06	NaN	NaN	NaN	0	0	0.0003513	0.002761	NaN	NaN	NaN	NaN	NaN	NaN	NaN	NaN	NaN	NaN	NaN	NaN	2.36	24.28
Q8IYB3	SRRM1	High	[R].GASSSPQRRQSPSPSTRPIR.[R]	Q8IYB3 [703-722]	n/a	High	3xPhospho [S5;S11;S13]	1	2	2	2	2392.03	0	NaN	NaN	NaN	NaN	NaN	NaN	NaN	NaN	NaN	NaN	NaN	191401	NaN	NaN	NaN	NaN	NaN	NaN	NaN	NaN	NaN	NaN	NaN	NaN	NaN	NaN	NaN	NaN	NaN	787595	NaN	NaN	NaN	NaN	NaN	NaN	NaN	NaN	NaN	NaN	NaN	NaN	NaN	NaN	NaN	NaN	NaN	NaN	NaN	NaN	NaN	NaN	NaN	109735	215456	NaN	NaN	NaN	NaN	NaN	135679	NaN	NaN	NaN	NaN	NaN	NaN	NaN	NaN	294765	NaN	101476	487997	NaN	NaN	NaN	NaN	NaN	NaN	1.17166e+06	NaN	NaN	NaN	0	0	0.0009786	0.01136	NaN	NaN	NaN	NaN	NaN	NaN	NaN	NaN	NaN	NaN	NaN	NaN	2.31	21.56
Q8TDY4-1	ASAP3	High	[R].GARSPEDGPSAR.[Q]	Q8TDY4-1 [859-870]	n/a	High	1xPhospho [S4]	1	3	1	1	1279.54	0	NaN	NaN	NaN	NaN	NaN	NaN	87079.9	NaN	NaN	NaN	NaN	NaN	NaN	NaN	NaN	NaN	NaN	NaN	NaN	NaN	NaN	NaN	NaN	NaN	NaN	NaN	NaN	NaN	NaN	NaN	NaN	NaN	NaN	NaN	NaN	NaN	NaN	NaN	NaN	NaN	NaN	NaN	NaN	NaN	NaN	NaN	NaN	53823.4	NaN	NaN	NaN	NaN	NaN	NaN	NaN	NaN	NaN	NaN	NaN	NaN	NaN	NaN	NaN	NaN	93034.3	NaN	NaN	NaN	26999	150210	NaN	NaN	NaN	NaN	NaN	NaN	NaN	NaN	86165.1	NaN	NaN	NaN	NaN	0	0	0.007407	0.127	NaN	NaN	NaN	NaN	NaN	NaN	NaN	NaN	NaN	NaN	NaN	NaN	1.29	17.4
P55017-3	SLC12A3	High	[R].GARPSVSGALDPK.[A]	P55017-3 [806-818]	n/a	High	2xPhospho [S5;S7]	1	2	6	0	1414.61	0	NaN	NaN	NaN	NaN	NaN	NaN	NaN	NaN	NaN	NaN	NaN	311096	NaN	NaN	NaN	NaN	NaN	NaN	NaN	NaN	348327	NaN	NaN	1.59591e+06	NaN	NaN	NaN	NaN	NaN	1.0842e+06	NaN	NaN	NaN	NaN	NaN	NaN	NaN	NaN	3.23686e+06	NaN	810228	NaN	NaN	NaN	NaN	NaN	NaN	NaN	NaN	NaN	NaN	NaN	NaN	1.35445e+06	NaN	409560	NaN	NaN	NaN	NaN	NaN	NaN	NaN	NaN	NaN	NaN	NaN	NaN	NaN	743788	3.24236e+06	1.548e+06	313703	NaN	NaN	NaN	NaN	NaN	NaN	NaN	NaN	575351	NaN	0	0	8.588e-05	0.0002915	NaN	NaN	NaN	NaN	NaN	NaN	NaN	NaN	NaN	NaN	NaN	NaN	3.42	37.2
P55017-3	SLC12A3	High	[R].GARPSVSGALDPK.[A]	P55017-3 [806-818]	High	High	1xPhospho [S]	1	2	516	0	1334.65	12	1.39522e+07	2.86685e+07	9.92454e+07	2.58522e+07	4.52683e+06	26802305	863008402	9.86409e+07	1894998095	3.44514e+07	3.84279e+08	1.93111e+07	1.49705e+07	1.04169e+08	1.45642e+07	1.0701e+07	7.84089e+06	1.3896e+07	1.13755e+08	1.46318e+07	1.81477e+07	2.28705e+07	9.89288e+06	170487049	7.26101e+07	4.57775e+07	1.31256e+07	5.24277e+06	1.25645e+07	9.88525e+07	6.86758e+07	3.81267e+07	6.92173e+06	2.46349e+07	7.5856e+07	130446260	5.37317e+06	1.30591e+08	3.31914e+08	496110337	5.21277e+08	1.39882e+08	8.96114e+07	1.27198e+07	1.60692e+07	1.80152e+08	2.94398e+07	1.79154e+07	5.29435e+07	5.20288e+08	9.69911e+06	2.21072e+07	3.20095e+07	1.92912e+07	1.07261e+07	3.85014e+07	1.15388e+07	1.5115e+07	1.43672e+07	1.3468e+07	1.71766e+07	1.97687e+07	1.56515e+07	2.72562e+08	9.53183e+07	2.33728e+07	2.03689e+08	8.37915e+06	4.28533e+06	1.91546e+07	1.77837e+08	6.79669e+06	4.55808e+07	1.55105e+08	1.35825e+08	1.04275e+07	2.74091e+08	1.20703e+08	1.92647e+08	1.699e+08	1.05252e+08	5.39729e+07	NaN	0	0	2.743e-05	7.307e-05	5.56	580.4	334.8	65.6	2.75737e-06	3.89672e-05	2.91094e-05	0.000179695	0.000158437	9.15776e-05	8.89981e-05	0.000335289	3.14	31.47
Q9NQ84-1	GPRC5C	High	[R].ATANSQVMGSANSTLRAEDMYSAQSHQAATPPK.[D]	Q9NQ84-1 [394-426]	High	High	1xOxidation [M];2xPhospho [S/T/Y]	1	2	2158	1	3596.52	22	2.01571e+08	4.86276e+07	2.76506e+08	125071625	1.41092e+07	1.82505e+08	2.25908e+08	1.92302e+08	2.43068e+08	2.03209e+08	8.92285e+08	1.98136e+08	9.7166e+07	2.87066e+08	1.62631e+08	5.10267e+07	5.40258e+07	5.60604e+07	3.63225e+08	9.04745e+07	8.33753e+07	7.89485e+07	5.60602e+07	2.90881e+08	3.02314e+07	1.26986e+08	1.45481e+08	5.61828e+07	1.05474e+08	5.60172e+08	7.97683e+08	2.85757e+08	7.49822e+07	4.95478e+08	2.25458e+08	2.14337e+08	4.00676e+07	2.40214e+08	2.24883e+08	4.67722e+08	2.40049e+08	1.94074e+08	250298747	1.25661e+07	8.81017e+07	1.63069e+08	1.43326e+08	1.12683e+08	2.20951e+08	238050626	8.38164e+07	1.16048e+08	1.63727e+08	1.10312e+08	6.4038e+07	188675692	3.755e+07	1.17696e+08	1.3679e+08	2.30826e+08	7.85332e+07	2.41361e+08	1.17689e+08	2.20566e+08	3.15248e+08	2.70365e+07	1.57993e+08	44963039	6.91551e+07	9.07129e+07	3.34303e+08	3.67254e+07	264284062	665280403	3.26957e+08	8.82237e+07	1015207107	7.61931e+08	8.35388e+08	3.18444e+08	4.60593e+08	4.88685e+08	NaN	0	394	1.247e-05	5.001e-09	15.33	933.9	933.9	88.7	4.70846e-16	6.26951e-17	0	0	2.70588e-14	3.54683e-15	0	0	7.49	39.81
Q9NQ84-1	GPRC5C	High	[R].ATANSQVMGSANSTLRAEDMYSAQSHQAATPPK.[D]	Q9NQ84-1 [394-426]	n/a	High	2xOxidation [M8;2xPhospho [S/T/Y];M20]	1	2	322	1	3612.51	3	2.02474e+07	1.98006e+07	1.46255e+07	2.63735e+07	1.40578e+06	4.8355e+06	2.92582e+06	2.42063e+06	6.40627e+06	1.117e+07	3.45963e+07	2.93202e+07	7.09524e+06	8.15358e+06	4.37841e+07	7.90128e+06	8.79077e+06	8.13929e+06	3.77632e+07	1.06898e+07	2.27783e+07	4.67832e+07	4.23705e+07	4.24151e+07	5.07863e+06	7.01152e+07	1.33871e+07	9.31222e+06	1.58704e+07	5.13213e+07	NaN	1.47012e+07	1.36578e+07	2.82625e+07	2.09476e+07	3.03873e+07	4.66924e+07	2.00752e+07	1.857e+07	1.52514e+07	4.34332e+06	2.23389e+07	2.15509e+07	NaN	8.24754e+06	4.81015e+06	8.96439e+06	9.6894e+06	1.99579e+07	2.03251e+07	1.31526e+07	1.07364e+07	1.76965e+07	1.8192e+07	9.97041e+06	4.37858e+07	4.95446e+06	1.18864e+07	7.99661e+06	5.92989e+07	6.51198e+06	1.00514e+08	2.13989e+07	2.79609e+07	4.73661e+07	6.39118e+06	9.04129e+06	3.82344e+06	8.98627e+06	1.91355e+07	3.55075e+07	2.88406e+06	3.80548e+07	8.48237e+06	7.75685e+06	8.82645e+06	2.15972e+07	3.61538e+07	5.66585e+06	7.92197e+06	1.79624e+07	1.68161e+07	NaN	0	0	1.247e-05	6.441e-08	NaN	NaN	NaN	NaN	NaN	NaN	NaN	NaN	NaN	NaN	NaN	NaN	7.27	35.02
O95466-3	FMNL1	High	[K].GEPPAPKSPPK.[A]	O95466-3 [1024-1034]	High	High	1xPhospho [S8]	1	3	25	1	1184.57	2	319769	145100	NaN	72288.8	102790	NaN	NaN	NaN	123314	NaN	47339.8	NaN	NaN	NaN	NaN	187590	194723	69782.3	238349	NaN	NaN	NaN	NaN	405145	NaN	635200	50750.7	NaN	40854.3	163260	NaN	NaN	NaN	123204	NaN	NaN	NaN	168289	NaN	1.364e+06	NaN	77346.3	318064	NaN	NaN	NaN	288776	36019.8	105177	NaN	NaN	52183.6	1.98102e+06	301575	NaN	356499	87599.2	NaN	160103	154889	22742.2	260661	285467	NaN	NaN	304421	406271	64841.4	NaN	91000	NaN	936007	NaN	NaN	NaN	1.22989e+06	179490	290243	NaN	NaN	NaN	NaN	NaN	0	0	8.588e-05	0.000252	4.65	499.4	314.1	314.1	2.23229e-05	4.5188e-05	4.46844e-05	0.000126887	0.000192998	0.000106765	9.19752e-05	0.000273785	2.63	19.66
P49023	PXN	High	[R].FIHQQPQSSSPVYGSSAK.[T]	P49023 [76-93]	High	High	1xPhospho [S10]	1	3	6	0	2027.92	2	NaN	NaN	NaN	95975.3	96998.5	NaN	NaN	NaN	NaN	NaN	NaN	342996	NaN	NaN	NaN	NaN	NaN	NaN	NaN	NaN	NaN	60340.6	62233.7	823084	NaN	NaN	NaN	NaN	NaN	NaN	NaN	NaN	NaN	NaN	NaN	NaN	32759.7	NaN	802797	NaN	NaN	NaN	NaN	NaN	64466	NaN	NaN	74100.6	NaN	NaN	NaN	NaN	168431	NaN	124965	321918	NaN	NaN	NaN	496648	218415	NaN	NaN	NaN	214251	77707.1	NaN	29389.3	242062	NaN	1.54872e+06	NaN	358236	NaN	NaN	680003	NaN	NaN	NaN	NaN	NaN	NaN	NaN	0	0	1.247e-05	1.307e-05	4.15	280.8	280.8	21.1	7.12641e-05	7.89856e-05	7.79428e-05	0.000336852	0.00407917	0.000278161	0.000277699	0.00132208	4.01	29.13
P15374	UCHL3	High	[K].FLEESVSMSPEER.[A]	P15374 [122-134]	n/a	High	1xOxidation [M8];1xPhospho [S9]	1	1	1	0	1635.66	0	NaN	NaN	NaN	NaN	NaN	NaN	NaN	NaN	NaN	NaN	NaN	NaN	NaN	NaN	NaN	NaN	NaN	NaN	NaN	NaN	NaN	NaN	NaN	NaN	NaN	NaN	NaN	NaN	NaN	458676	NaN	461482	NaN	NaN	NaN	NaN	NaN	NaN	NaN	696615	NaN	NaN	374540	NaN	NaN	594772	522856	NaN	450724	NaN	NaN	NaN	NaN	NaN	NaN	NaN	NaN	182510	NaN	NaN	NaN	310676	NaN	NaN	813029	NaN	NaN	NaN	NaN	NaN	NaN	NaN	331038	1.1757e+06	NaN	303991	1.4127e+06	NaN	NaN	NaN	NaN	NaN	NaN	0	0	5.952e-05	9.547e-05	NaN	NaN	NaN	NaN	NaN	NaN	NaN	NaN	NaN	NaN	NaN	NaN	3.31	39.51
Q8N392-1	ARHGAP18	High	[K].ETAPGGTESQSLRTNENK.[Y]	Q8N392-1 [183-200]	High	High	1xPhospho [S/T]	1	2	46	1	1998.88	0	NaN	NaN	NaN	NaN	NaN	NaN	NaN	NaN	NaN	NaN	350163	701500	NaN	NaN	131096	NaN	NaN	NaN	1.35932e+06	NaN	NaN	NaN	NaN	5.46495e+06	NaN	NaN	NaN	NaN	NaN	1.07713e+06	NaN	NaN	NaN	NaN	NaN	NaN	NaN	NaN	NaN	NaN	NaN	NaN	295237	240790	NaN	NaN	NaN	NaN	NaN	NaN	68038.9	NaN	804853	NaN	135282	590265	NaN	177367	204565	352765	NaN	738488	NaN	NaN	2.49373e+06	NaN	NaN	NaN	154295	NaN	229483	NaN	524148	NaN	NaN	NaN	NaN	NaN	NaN	NaN	NaN	NaN	NaN	0	0	1.247e-05	3.013e-05	11.79	810.8	710	47.6	1.62683e-12	1.80779e-13	0	0	9.34914e-11	9.88991e-12	0	0	3.66	22.28
Q8N392-1	ARHGAP18	High	[K].ETAPGGTESQSLR.[T]	Q8N392-1 [183-195]	High	High	1xPhospho [S]	1	2	8	0	1412.61	0	NaN	NaN	NaN	NaN	NaN	NaN	NaN	NaN	NaN	NaN	NaN	NaN	NaN	NaN	NaN	NaN	NaN	NaN	NaN	NaN	NaN	NaN	NaN	531539	59469.3	NaN	NaN	NaN	66299	NaN	NaN	NaN	NaN	NaN	NaN	NaN	NaN	NaN	NaN	NaN	NaN	NaN	NaN	NaN	NaN	NaN	NaN	NaN	NaN	NaN	NaN	NaN	NaN	NaN	NaN	NaN	NaN	276760	NaN	NaN	NaN	415415	NaN	NaN	637624	NaN	NaN	NaN	NaN	NaN	NaN	NaN	NaN	NaN	NaN	NaN	NaN	NaN	NaN	NaN	NaN	NaN	NaN	0	183	1.961e-05	5.528e-05	9.65	707.7	639.4	47.7	2.22129e-10	2.50973e-11	0	0	1.27654e-08	1.46468e-09	0	0	3.26	25.57
P35612-1	ADD2	High	[K].ETAPEEPGSPAK.[S]	P35612-1 [584-595]	n/a	High	1xPhospho [S9]	1	1	1	0	1292.54	0	NaN	NaN	NaN	NaN	NaN	NaN	NaN	NaN	NaN	NaN	NaN	NaN	NaN	NaN	NaN	NaN	NaN	NaN	NaN	NaN	NaN	NaN	NaN	NaN	NaN	NaN	NaN	NaN	NaN	NaN	NaN	NaN	NaN	NaN	NaN	NaN	NaN	NaN	NaN	NaN	NaN	NaN	NaN	NaN	NaN	NaN	NaN	278705	NaN	NaN	NaN	NaN	NaN	102712	NaN	NaN	NaN	NaN	NaN	NaN	NaN	NaN	NaN	NaN	NaN	NaN	NaN	NaN	NaN	NaN	NaN	NaN	NaN	NaN	NaN	NaN	NaN	NaN	NaN	NaN	NaN	NaN	NaN	0	0	0.0002465	0.001626	NaN	NaN	NaN	NaN	NaN	NaN	NaN	NaN	NaN	NaN	NaN	NaN	2.84	22.64
Q53SF7-2	COBLL1	High	[K].ETAIQTEDSAISESPEEPLPNLKPK.[P]	Q53SF7-2 [813-837]	High	n/a	1xPhospho [S]	1	1	6	0	2803.33	1	NaN	NaN	NaN	NaN	NaN	NaN	NaN	NaN	NaN	NaN	NaN	NaN	NaN	NaN	NaN	118785	NaN	NaN	NaN	NaN	NaN	323609	209954	4.68956e+06	286165	904115	NaN	3.56909e+06	NaN	861193	NaN	NaN	3.3099e+06	2.64495e+07	NaN	NaN	NaN	NaN	NaN	NaN	NaN	NaN	338068	NaN	NaN	NaN	NaN	1.15504e+06	NaN	NaN	1.45631e+06	4.2278e+06	7.72822e+06	NaN	NaN	1.68396e+06	7.76487e+06	NaN	2.80277e+07	7.68714e+06	4.62496e+06	NaN	2.51094e+06	2.3825e+06	1.64223e+06	218730	279810	1.11548e+06	698993	642349	1.98003e+06	3.21442e+06	3.59267e+06	NaN	NaN	2.87786e+06	NaN	2.15771e+06	NaN	1.17648e+06	7.5428e+06	1.74655e+06	NaN	0	813	NaN	NaN	16.95	1007.8	989.8	42.7	1.13439e-17	1.47783e-18	0	0	6.51917e-16	8.15932e-17	0	0	NaN	48.99
Q53SF7-2	COBLL1	High	[K].ETAIQTEDSAISESPEEPLPNLK.[P]	Q53SF7-2 [813-835]	High	n/a	1xPhospho [S/T]	1	1	18	0	2578.18	1	NaN	2.02682e+06	NaN	NaN	NaN	NaN	NaN	NaN	NaN	NaN	NaN	640258	370840	690078	NaN	348606	187708	97584.1	NaN	292213	183087	NaN	NaN	189611	NaN	NaN	537383	NaN	276577	NaN	NaN	NaN	NaN	562946	1.38788e+06	NaN	NaN	NaN	534615	NaN	NaN	NaN	NaN	NaN	NaN	NaN	NaN	NaN	NaN	NaN	NaN	NaN	1.97244e+06	1.28196e+06	92400.8	701039	107181	NaN	344783	2.80386e+06	705869	430164	NaN	NaN	6.18206e+06	NaN	NaN	205431	NaN	1.34449e+06	752516	184161	NaN	NaN	NaN	2.72837e+06	NaN	584936	NaN	1.58332e+06	NaN	1.31532e+06	NaN	0	813	NaN	NaN	13.34	875.6	837.9	68.6	4.58738e-14	5.67078e-15	0	0	2.6363e-12	3.11175e-13	0	0	NaN	56.45
Q8TF65	GIPC2	High	[K].ETAGLVEGEPTGAGGGSLSASRAPAR.[R]	Q8TF65 [15-40]	High	High	1xPhospho [S/T]	1	1	25	1	2478.16	0	NaN	NaN	NaN	NaN	NaN	NaN	NaN	NaN	NaN	NaN	672112	374515	381393	431715	411251	NaN	135301	NaN	1.56084e+06	NaN	NaN	NaN	NaN	875806	NaN	NaN	377196	NaN	585998	2.14244e+06	NaN	NaN	316292	NaN	NaN	NaN	NaN	NaN	NaN	NaN	NaN	NaN	NaN	NaN	NaN	NaN	NaN	NaN	NaN	NaN	406334	NaN	NaN	340559	NaN	711774	76604.1	NaN	NaN	NaN	NaN	NaN	NaN	NaN	NaN	NaN	NaN	NaN	135790	NaN	371630	NaN	908690	NaN	NaN	NaN	NaN	NaN	NaN	NaN	NaN	NaN	NaN	0	15	1.247e-05	4.588e-06	17.76	1063.3	922.9	95.2	1.73416e-18	2.34335e-19	0	0	9.96597e-17	1.25303e-17	0	0	4.99	38.12
P08294	SOD3	High	[R].AVVVHAGEDDLGRGGNQASVENGNAGR.[R]	P08294 [177-203]	High	High	1xPhospho [S19]	1	1	259	1	2729.24	4	6.38737e+06	7.51825e+06	6.80765e+06	4.73036e+06	964336	6.55433e+07	9.04223e+07	69230872	1.32868e+08	2.36683e+07	5.66395e+07	1.50487e+07	6.30087e+06	2.76866e+07	3.53458e+06	3.30557e+06	4.80508e+06	1.62757e+08	8.53785e+07	1.00763e+06	5.5901e+06	3.44421e+06	3.47655e+06	1.13631e+07	1.34557e+06	2.43088e+07	1.2764e+07	2.618e+06	1.2308e+07	4.19027e+07	8.47071e+06	1.51169e+07	2.77564e+06	9.71891e+06	1.58457e+07	3.72698e+07	5.18455e+06	2.01871e+07	8.13196e+07	9.82508e+07	6.05612e+07	5.08528e+07	4.9836e+07	4.96318e+06	8.1354e+06	5.8807e+07	5.07487e+07	7.50183e+06	3.12686e+07	1.09595e+08	2.0819e+06	3.68422e+06	2.66292e+07	1.2522e+07	5.0649e+06	2.48409e+07	4.50424e+06	4.59559e+06	5.73429e+06	6.88461e+06	8.1855e+06	2.15949e+07	7.33784e+06	3.61209e+07	7.78938e+07	1.43769e+07	3.7869e+07	7.3212e+06	2.37655e+06	5.98951e+06	1.21074e+07	6.13613e+06	1.63844e+07	2.32309e+07	2.02386e+07	4.77207e+06	4.58752e+07	1.27521e+07	4.45386e+07	2.20554e+07	2.23284e+07	1.58383e+07	NaN	0	177	1.247e-05	2.21e-06	16.72	1005.6	882.9	882.9	1.91598e-17	3.09001e-18	0	0	1.10109e-15	1.77149e-16	0	0	5.18	30.42
Q8TF65	GIPC2	High	[K].ETAGLVEGEPTGAGGGSLSASR.[A]	Q8TF65 [15-36]	High	High	1xPhospho [S]	1	1	204	0	2082.93	0	1.99046e+06	774577	2.23696e+06	2.91693e+06	350571	2.00355e+06	1.37162e+06	NaN	NaN	2.46822e+06	5.37267e+06	1.78571e+06	2.2933e+06	1.64845e+06	649938	NaN	403443	370165	2.05091e+06	658277	313497	1.6454e+06	584031	2.49074e+06	1.08905e+06	1.61178e+06	847838	565082	1.70097e+06	2.97554e+06	NaN	604671	1.89916e+06	3.50584e+06	1.64817e+06	2.44815e+06	2.09518e+06	2.68467e+06	6.37504e+06	8.15874e+06	3.81974e+06	2.55088e+06	2.44494e+06	266451	2.28886e+06	NaN	975989	1.16095e+06	2.73037e+06	6.13755e+06	1.76567e+06	1.37778e+06	3.48785e+06	2.66872e+06	NaN	778343	321879	2.21862e+06	1.60042e+06	8.54844e+06	573069	5.50944e+06	955700	3.39135e+06	6.35755e+06	816151	964960	767665	958736	1.65489e+06	2.56583e+06	843744	2.25401e+06	3.90963e+06	2.84901e+06	2.57994e+06	1.00532e+07	3.00069e+06	1.0352e+07	NaN	1.3917e+06	5.00271e+06	NaN	0	0	1.247e-05	6.034e-08	14.56	921	846.4	45.9	2.74425e-15	3.61796e-16	0	0	1.57708e-13	1.84751e-14	0	0	5.81	42.18
P01042	KNG1	High	[K].ESYYFDLTDGLS.[-]	P01042 [633-644]	High	n/a	3xPhospho [Y3;S12];T8	1	1	1	0	1649.51	0	4.66525e+06	672947	4.47669e+06	1.80395e+06	504517	957241	1.43439e+06	2.78721e+06	925444	2.90145e+06	3.45596e+06	720259	3.52564e+06	5.01588e+06	NaN	NaN	662830	502213	1.70826e+06	818927	614728	1.22662e+06	445589	NaN	337322	1.43071e+06	1.47985e+06	448440	NaN	966123	NaN	2.78773e+06	410027	2.16971e+06	NaN	NaN	NaN	NaN	NaN	NaN	NaN	NaN	NaN	NaN	NaN	NaN	NaN	NaN	2.17057e+07	NaN	NaN	NaN	NaN	NaN	NaN	NaN	NaN	NaN	NaN	NaN	NaN	NaN	1.67877e+06	948841	1.93243e+06	233195	1.0125e+06	NaN	1.20336e+06	343904	1.81279e+06	283001	1.51609e+06	1.0966e+06	2.55142e+06	1.01679e+06	2.01328e+06	3.00475e+06	1.77717e+06	2.4453e+06	3.25906e+06	2.47885e+06	NaN	0	633	NaN	NaN	0.72	21.3	21.3	0.2	0.188886	0.00946226	0.00946202	0.0338575	0.881004	0.108084	0.108083	0.455799	NaN	51.71
P01042	KNG1	High	[K].ESYYFDLTDGLS.[-]	P01042 [633-644]	High	n/a	2xPhospho [T8;S12]	1	1	1	0	1569.54	1	2.1064e+07	22121798	2.21556e+07	2.36184e+07	1.28318e+07	1.52985e+07	1.36351e+07	1.90352e+07	1.33086e+07	1.98588e+07	1.81562e+07	NaN	2.42619e+07	2.272e+07	NaN	1.42466e+07	1.16082e+07	2.81493e+07	2.6004e+07	2.14679e+07	2.30792e+07	23541925	8.10151e+06	1.50937e+07	1.28412e+07	1.59979e+07	2.73504e+07	8.39489e+06	3.88495e+06	3.57638e+07	2.23614e+07	1.94239e+07	1.87472e+07	2.70704e+07	1.86904e+07	1.72502e+07	1.06812e+07	1.70707e+07	1.29177e+07	2.30453e+07	1.40747e+07	1.88974e+07	1.86591e+07	2.14642e+07	1.92097e+07	NaN	1.73449e+07	9.80969e+06	2.35134e+07	1.68395e+07	NaN	1.64802e+07	3.80094e+07	NaN	5.57711e+06	2.20198e+07	1.01977e+07	1.7997e+07	4.32874e+07	NaN	1.93502e+07	NaN	2.54963e+07	NaN	1.63717e+07	1.22588e+07	1.83787e+07	9.5086e+06	7.50079e+06	1.40491e+07	1.86727e+07	6.75394e+06	1.25376e+07	2.34358e+07	1.69071e+07	3.02717e+07	3.33991e+07	2.5149e+07	2.48399e+07	2.34805e+07	2.76554e+07	2.12349e+07	NaN	0	633	NaN	NaN	0.8	78.5	64	58	0.157704	0.0078809	0.00788086	0.0297013	0.839778	0.0888428	0.0888419	0.393212	NaN	36.73
P16949-1	STMN1	High	[K].ESVPEFPLSPPK.[K]	P16949-1 [30-41]	High	High	1xPhospho [S9]	1	2	120	0	1406.66	3	NaN	861325	732129	997778	214256	NaN	3.21316e+06	499420	NaN	216527	942914	2.68847e+06	1.54346e+06	571352	NaN	652758	359085	379090	1.27668e+06	489693	NaN	2.05265e+06	660220	570127	131189	1.76534e+06	872629	832684	839239	2.08114e+06	NaN	NaN	750426	538432	660195	380160	713979	NaN	NaN	NaN	NaN	445077	1.67713e+06	221328	898844	610185	NaN	143463	NaN	NaN	NaN	997102	2.25861e+06	1.39487e+06	917443	2.33079e+06	315991	721525	NaN	NaN	3.1248e+06	253658	997515	845353	2.91943e+06	270669	849057	744933	NaN	4.49174e+06	1.74733e+06	2.92716e+06	1.1145e+06	617777	1.30316e+06	1.32071e+06	2.07775e+06	6.14499e+06	NaN	5.207e+06	426743	467546	NaN	0	30	5.196e-05	9.292e-05	6.58	642.2	528.9	490.2	2.61631e-07	3.89672e-05	3.81394e-05	0.00022237	2.26205e-06	7.37083e-05	7.19155e-05	0.000241896	3.09	59.08
Q14515	SPARCL1	High	[K].ETAVSTEDDSHHK.[A]	Q14515 [55-67]	High	High	1xPhospho [T/S]	1	1	420	0	1535.6	3	3.20487e+07	2.70181e+06	5.6703e+06	457675	4.46299e+06	8.10228e+07	2.8077e+06	4.43387e+07	1.26277e+07	6.42848e+06	1.52871e+07	3.16318e+07	1.6083e+07	7.8653e+06	7398.79	565548	3.89681e+06	2.55384e+06	5.21832e+06	1.15435e+06	1.52478e+06	7.7826e+06	3.42749e+06	1.352e+07	1.9932e+06	2.43188e+06	3.352e+06	640091	288117	2.29454e+07	965004	7.77066e+06	4.56367e+06	4.84515e+06	2.28384e+06	3.77112e+07	1.40764e+07	4.35337e+06	6.07322e+06	2.94915e+07	1.26408e+07	8.98021e+06	1.2261e+07	5.49416e+06	1.38279e+07	3.38585e+07	2.02457e+07	1.44959e+06	1.18516e+07	1.4409e+07	1.21382e+06	8.31285e+06	2.09718e+06	2.46145e+06	2.57797e+06	2.53054e+07	3.04823e+06	660161	NaN	1.6224e+07	1.99247e+06	9.11111e+06	4.13019e+07	3.65074e+07	1.60634e+07	6.73748e+06	2.91921e+07	795369	1.14629e+06	1.05558e+07	6.29662e+06	300131	1.46982e+06	1.03938e+07	3.60473e+07	417920	2.81949e+07	6.46059e+06	3.4483e+06	6.9659e+06	7.51384e+06	7.21214e+06	NaN	0	55	1.247e-05	2.016e-06	9.28	702.3	538	14.4	5.19015e-10	5.66386e-11	0	0	2.9827e-08	3.35003e-09	0	0	4.45	15.95
P98164	LRP2	High	[K].ESVAATPPPSPSLPAK.[P]	P98164 [4607-4622]	High	n/a	2xPhospho [T6;S]	1	1	269	0	1708.76	3	1.65614e+07	8.76157e+06	6.93196e+06	1.1109e+07	5.65317e+06	14398412	2.2266e+07	5.20666e+06	1.38404e+07	1.24805e+07	3.43807e+07	4.7936e+07	1.39291e+07	9.91771e+06	3.31295e+07	4.29078e+06	6.38682e+06	4.99664e+06	4.35931e+07	1.4492e+07	1.09975e+07	2.71819e+07	1.22792e+07	4.7763e+07	3.10125e+07	2.19232e+07	1.74826e+07	7.07148e+06	2.90836e+07	4.17577e+07	1.05655e+07	8.44213e+06	3.95634e+07	4.47826e+07	1.61413e+07	2.38724e+07	1.16714e+07	2.75342e+07	8.96014e+06	4.61058e+07	1.15102e+07	1.27263e+07	3.61288e+07	1.08514e+07	3.33474e+07	1.11435e+07	2.0055e+07	1.90191e+07	1.91583e+07	2.77889e+07	4.49385e+07	2.99496e+07	3.58416e+07	5.67784e+07	1.64928e+07	2.14702e+07	1.75165e+07	2.43763e+07	6.99712e+06	7.66671e+07	1.18561e+07	3.84737e+07	1.43765e+07	1.78287e+07	5.43652e+07	2.3264e+07	1.36416e+07	1.53196e+07	1.79923e+07	4.22357e+07	9.60436e+07	1.63933e+07	7.61285e+07	4.19675e+07	2.74333e+07	9.44992e+06	3.76102e+07	3.16687e+07	3.84019e+07	1.87717e+07	1.39509e+07	9.16171e+06	NaN	0	4607	NaN	NaN	12.65	892.7	846.3	59.9	2.22129e-13	2.62083e-14	0	0	1.27654e-11	1.53747e-12	0	0	NaN	44.14
P98164	LRP2	High	[K].ESVAATPPPSPSLPAK.[P]	P98164 [4607-4622]	High	n/a	1xPhospho [S/T]	1	1	59	0	1628.79	2	505580	579970	365563	NaN	213677	NaN	1.31666e+06	NaN	1.41679e+06	419932	1.01856e+06	2.16878e+06	562325	NaN	1.04221e+06	NaN	NaN	NaN	1.93286e+06	742593	233761	1.01895e+06	583688	1.22706e+06	1.0367e+06	NaN	458370	247683	1.2539e+06	1.03405e+06	1.71223e+06	NaN	1.65997e+06	2.12867e+06	949089	735518	428266	1.48232e+06	1.48664e+06	1.40868e+06	1.21653e+06	373246	1.18431e+06	256335	1.36472e+06	803221	1.36332e+06	796700	NaN	NaN	1.21535e+06	836288	NaN	1.3134e+06	497203	519903	431241	527116	NaN	2.80326e+06	537659	1.44589e+06	457700	NaN	3.71546e+06	733784	567512	432926	446289	1.75665e+06	3.09201e+06	405224	2.95758e+06	1.09302e+06	746653	NaN	NaN	470380	1.82121e+06	1.35775e+06	NaN	956239	NaN	0	4607	NaN	NaN	10.65	762.4	591.5	46.6	2.22129e-11	2.59029e-12	0	0	1.27654e-09	1.52813e-10	0	0	NaN	40.94
Q9H9Q4-1	NHEJ1	High	[K].ESTGTSGPLQRPQLSK.[V]	Q9H9Q4-1 [273-288]	n/a	High	1xPhospho [S15]	1	1	2	0	1765.85	0	NaN	NaN	NaN	NaN	NaN	NaN	NaN	NaN	NaN	NaN	NaN	284389	NaN	NaN	132936	NaN	NaN	NaN	NaN	NaN	NaN	NaN	NaN	492854	NaN	NaN	NaN	NaN	109474	NaN	NaN	NaN	172542	NaN	NaN	NaN	NaN	NaN	NaN	NaN	NaN	NaN	NaN	NaN	212608	NaN	NaN	166487	NaN	NaN	132295	NaN	183642	NaN	NaN	NaN	NaN	313207	NaN	207659	NaN	NaN	NaN	NaN	NaN	NaN	NaN	NaN	158679	381695	326637	123730	289070	NaN	NaN	136649	NaN	NaN	NaN	NaN	NaN	NaN	NaN	0	0	0.001164	0.01525	NaN	NaN	NaN	NaN	NaN	NaN	NaN	NaN	NaN	NaN	NaN	NaN	2.76	31.99
Q9BZV1	UBXN6	High	[R].AWGPTSQDTIRNQVR.[K]	Q9BZV1 [70-84]	High	High	1xPhospho [T9]	1	2	28	1	1808.84	2	NaN	NaN	NaN	NaN	NaN	NaN	NaN	NaN	NaN	NaN	746175	366433	149258	NaN	187906	NaN	NaN	NaN	1.31378e+06	NaN	NaN	NaN	NaN	999791	241784	NaN	NaN	NaN	NaN	601934	NaN	NaN	165441	NaN	NaN	342923	NaN	NaN	NaN	NaN	NaN	NaN	548239	NaN	NaN	NaN	NaN	284769	NaN	NaN	107401	124502	385188	NaN	NaN	NaN	NaN	451967	NaN	495504	3.48576e+06	523743	NaN	NaN	3.22441e+06	NaN	NaN	249089	NaN	238044	530399	NaN	444821	NaN	NaN	NaN	NaN	NaN	NaN	636284	NaN	NaN	NaN	0	70	1.961e-05	4.955e-05	5.63	598.2	569.3	95.1	2.35585e-06	3.89672e-05	2.96958e-05	0.000182116	1.10127e-05	7.37083e-05	6.30064e-05	0.000216591	2.89	37.2
P35555	FBN1	High	[K].AWGTPCEMCPAVNTSEYK.[I]	P35555 [1569-1586]	High	n/a	1xPhospho [T4];2xCarbamidomethyl [C6;C9]	1	1	2	0	2180.85	0	NaN	217966	923685	NaN	NaN	765222	NaN	NaN	1.34679e+06	1.12966e+06	NaN	NaN	NaN	NaN	NaN	NaN	NaN	NaN	3.5367e+06	NaN	NaN	NaN	NaN	309976	NaN	NaN	NaN	NaN	NaN	1.07168e+06	1.59143e+06	799465	NaN	NaN	NaN	NaN	NaN	NaN	NaN	NaN	NaN	NaN	NaN	NaN	NaN	NaN	NaN	NaN	NaN	NaN	NaN	NaN	NaN	NaN	NaN	NaN	NaN	NaN	NaN	NaN	NaN	NaN	NaN	1.48575e+06	NaN	NaN	1.77391e+06	NaN	NaN	NaN	NaN	NaN	NaN	NaN	761489	NaN	1.31212e+06	NaN	3.49488e+06	889095	2.35308e+06	702611	NaN	0	1569	NaN	NaN	0.85	114.7	37.5	25.7	0.142065	0.00692016	0.00691993	0.0276103	0.810407	0.079858	0.0798578	0.362752	NaN	42
Q13557	CAMK2D	High	[K].ESTESSNTTIEDEDVK.[A]	Q13557 [329-344]	High	High	2xPhospho [T/S]	1	6	7	0	1943.7	0	NaN	NaN	NaN	NaN	NaN	NaN	NaN	NaN	585796	142546	NaN	307670	NaN	583893	NaN	NaN	NaN	NaN	455651	NaN	NaN	NaN	NaN	NaN	NaN	NaN	NaN	NaN	NaN	512643	NaN	NaN	NaN	NaN	NaN	224927	NaN	NaN	NaN	NaN	924051	572304	NaN	NaN	NaN	NaN	NaN	NaN	NaN	NaN	NaN	NaN	NaN	NaN	NaN	NaN	NaN	NaN	NaN	NaN	NaN	NaN	NaN	NaN	NaN	82726.8	393611	NaN	144574	NaN	NaN	NaN	NaN	NaN	NaN	NaN	NaN	NaN	NaN	NaN	1.47709e+06	NaN	NaN	0	0	7.282e-05	0.0001288	5.49	465.7	465.7	18.7	3.2691e-06	3.89672e-05	2.70762e-05	0.000170155	0.000187835	0.000106765	0.000103152	0.000311236	3.6	34.63
Q13557	CAMK2D	High	[K].ESTESSNTTIEDEDVK.[A]	Q13557 [329-344]	High	High	1xPhospho [T/S]	1	6	86	0	1863.74	0	NaN	290062	NaN	NaN	NaN	NaN	338917	NaN	2.54827e+06	380581	439366	1.46956e+06	117541	1.16322e+06	547068	NaN	NaN	NaN	2.9485e+06	111131	NaN	374864	NaN	320471	118786	NaN	160097	52205.6	529583	960903	NaN	NaN	NaN	NaN	NaN	NaN	333063	299208	544998	2.71157e+06	1.39156e+06	1.29586e+06	NaN	NaN	179207	NaN	NaN	319477	209330	588854	497654	NaN	433523	338004	193446	453602	134562	415400	213979	NaN	NaN	391674	162565	1.29741e+06	1.05835e+06	313024	535973	139626	598889	928993	1.05515e+06	386410	1.7099e+06	NaN	NaN	346583	NaN	NaN	2.27364e+06	NaN	1.97529e+06	NaN	NaN	0	329	1.247e-05	1.409e-06	7.65	642.2	568.9	58.8	2.22129e-08	1.95379e-05	1.95067e-05	0.000276319	1.27654e-06	3.74742e-05	3.07953e-05	0.000262329	4.43	28.68
P14625	HSP90B1	High	[K].ESTAEKDEL.[-]	P14625 [795-803]	High	Medium	1xPhospho [T3]	1	1	1	1	1101.43	0	NaN	NaN	NaN	NaN	74840.6	NaN	NaN	NaN	NaN	NaN	NaN	174679	NaN	NaN	128778	NaN	NaN	NaN	NaN	43380	NaN	210356	NaN	451881	NaN	NaN	NaN	36545.3	NaN	NaN	NaN	NaN	96608.7	NaN	NaN	NaN	234958	NaN	NaN	NaN	NaN	NaN	NaN	165602	297859	NaN	NaN	214430	NaN	NaN	102635	112930	NaN	53774.5	41603.9	NaN	74326.1	NaN	NaN	329980	NaN	187234	NaN	NaN	NaN	NaN	NaN	50937.2	112992	101383	137207	72994.8	76364.6	NaN	NaN	49747.1	NaN	NaN	NaN	NaN	NaN	NaN	NaN	0	0	0.01582	0.2669	0.76	161.4	56.1	56.1	0.175149	0.00860439	0.00860435	0.0318953	0.925708	0.176986	0.176983	0.614998	1.22	24.54
P35555	FBN1	High	[K].AWGTPCEMCPAVNTSEYK.[I]	P35555 [1569-1586]	High	n/a	2xCarbamidomethyl [C6;2xPhospho [T4;C9];S15]	1	1	1	0	2260.82	0	554614	NaN	826674	NaN	NaN	NaN	NaN	NaN	NaN	NaN	NaN	508623	463631	NaN	NaN	325219	NaN	NaN	NaN	118009	NaN	NaN	NaN	NaN	NaN	NaN	NaN	NaN	NaN	NaN	NaN	NaN	NaN	NaN	NaN	NaN	NaN	NaN	NaN	NaN	NaN	NaN	NaN	NaN	NaN	NaN	NaN	NaN	NaN	NaN	NaN	NaN	NaN	NaN	NaN	NaN	NaN	NaN	NaN	NaN	NaN	NaN	NaN	NaN	NaN	210789	3.04687e+06	1.44553e+06	NaN	NaN	827220	NaN	622400	NaN	3.71193e+06	NaN	NaN	NaN	NaN	NaN	3.2515e+06	NaN	NaN	0	1569	NaN	NaN	1.41	98.1	40.8	2.7	0.0388722	0.00193911	0.00193907	0.00523697	0.31868	0.0160118	0.0160113	0.0673888	NaN	46.61
O60291-1	MGRN1	High	[R].ESSSPESFITEEVDESSSPQQGTR.[A]	O60291-1 [489-512]	High	High	1xPhospho [S18]	1	4	5	0	2693.11	0	297845	NaN	475191	NaN	NaN	NaN	NaN	337025	NaN	291167	NaN	NaN	NaN	569459	NaN	NaN	NaN	NaN	225321	NaN	NaN	633838	NaN	NaN	NaN	543357	317754	439951	NaN	NaN	NaN	399870	NaN	522927	483898	NaN	NaN	370589	NaN	NaN	350131	NaN	NaN	NaN	NaN	NaN	NaN	NaN	NaN	NaN	NaN	NaN	NaN	NaN	879259	489191	500598	500422	1.48056e+06	1.55028e+06	NaN	1.03707e+06	378896	NaN	613076	740156	NaN	607713	NaN	NaN	940629	NaN	494835	NaN	NaN	629540	NaN	NaN	NaN	680239	780926	753259	NaN	0	489	1.247e-05	8.546e-07	10.03	781.5	750.1	40.3	9.40624e-11	9.90518e-12	0	0	8.13261e-10	8.19345e-11	0	0	5.36	55.54
Q9UGJ0-3	PRKAG2	High	[K].ESSPNSNPATSPGGIR.[F]	Q9UGJ0-3 [89-104]	High	High	2xPhospho [S/T]	1	2	3	0	1730.68	0	NaN	NaN	NaN	NaN	NaN	NaN	NaN	NaN	NaN	NaN	NaN	243108	NaN	676391	NaN	NaN	NaN	NaN	525011	NaN	NaN	NaN	NaN	NaN	NaN	NaN	NaN	NaN	NaN	NaN	NaN	NaN	NaN	NaN	NaN	NaN	NaN	778380	NaN	1.47281e+06	NaN	NaN	NaN	NaN	NaN	NaN	NaN	NaN	NaN	NaN	NaN	NaN	NaN	NaN	NaN	NaN	NaN	NaN	NaN	NaN	NaN	NaN	NaN	NaN	NaN	NaN	NaN	NaN	NaN	NaN	NaN	NaN	NaN	NaN	NaN	861924	NaN	NaN	NaN	NaN	NaN	NaN	NaN	0	89	7.058e-05	0.0001087	4.59	548.5	548.5	36.9	2.56706e-05	5.83424e-05	5.74146e-05	0.000246488	0.00012	8.33851e-05	8.24229e-05	0.000171204	3.18	34.73
Q01082-1	SPTBN1	High	[K].ESSPIPSPTSDRK.[A]	Q01082-1 [2163-2175]	High	High	2xPhospho [S3;S/T]	1	1	99	1	1560.63	2	479789	306714	544223	NaN	NaN	NaN	950311	NaN	NaN	NaN	1.27128e+06	750134	159539	457759	170908	137256	182826	NaN	721164	210769	121170	328130	108517	242423	NaN	1.50299e+06	192400	110776	184196	439442	NaN	NaN	194849	1.45997e+06	495415	352221	407332	NaN	NaN	NaN	938258	NaN	1.54409e+06	266218	955170	NaN	NaN	309421	751980	759121	224473	237460	3.00265e+06	1.57868e+06	351779	938208	157530	553521	267045	434111	553801	621671	NaN	NaN	1.45886e+06	106976	485787	142819	255358	3.25553e+06	680225	3.00033e+06	3.00448e+06	NaN	NaN	1.56222e+06	1.41924e+06	1.78839e+06	1.46729e+06	2.24886e+06	523604	NaN	NaN	0	0	8.588e-05	0.000326	5.56	562	479.4	46.5	2.77793e-06	3.89672e-05	2.9075e-05	0.000179437	0.000159618	9.15776e-05	8.8832e-05	0.00033484	2.36	27.12
P08294	SOD3	High	[R].AVVVHAGEDDLGRGGNQASVENGNAGRR.[L]	P08294 [177-204]	High	High	1xPhospho [S19]	1	1	123	2	2885.34	2	1.7231e+06	1.61135e+06	2.45114e+06	2.67279e+06	326039	9.45615e+06	1.81004e+07	7.72575e+06	2.60084e+07	1.30203e+07	3.96471e+07	7.1953e+06	6.69367e+06	1.36279e+07	2.1296e+06	705998	1.48292e+06	6.02006e+06	2.64141e+07	1.13748e+06	1.50433e+06	1.45737e+06	1.07489e+06	3.86333e+06	649415	2.6987e+07	2.04241e+06	650033	7.43264e+06	2.67744e+07	6.72888e+06	5.94028e+06	1.13274e+06	6.59104e+06	7.88556e+06	1.10802e+07	1.70575e+06	4.96812e+06	3.85018e+07	1.65749e+07	1.05616e+07	8.80712e+06	1.11309e+07	325773	1.79697e+06	1.25183e+07	8.4014e+06	1.59525e+06	7.7674e+06	2.50669e+07	592931	2.29465e+06	9.67655e+06	8.87287e+06	1.03591e+06	7.71566e+06	604023	981799	1.59025e+06	3.36432e+06	2.60651e+06	4.75443e+06	1.37188e+06	1.13837e+07	3.43168e+07	1.62418e+06	1.94967e+07	6.35644e+06	1.04017e+06	1.39985e+06	9.42097e+06	1.64522e+06	1.3334e+06	NaN	499300	1.50088e+06	6.21204e+06	5.19664e+06	1.04995e+07	5.74831e+06	6.04376e+06	4.02408e+06	NaN	0	177	7.282e-05	0.0001262	12.71	800.4	800.4	800.4	1.93799e-13	2.35538e-14	0	0	1.11374e-11	1.36422e-12	0	0	4.24	28.68
Q14515	SPARCL1	High	[K].ETAVSTEDDSHHK.[A]	Q14515 [55-67]	High	High	2xPhospho [S/T]	1	1	59	0	1615.57	1	300519	46846.1	NaN	NaN	NaN	9.66299e+06	NaN	1.42556e+06	641067	NaN	1.05113e+06	830880	1.95097e+06	177556	384288	NaN	606956	3.9791e+06	NaN	42357.6	NaN	NaN	207957	1.45338e+06	NaN	NaN	NaN	NaN	210352	NaN	NaN	109898	NaN	NaN	NaN	64631.2	NaN	NaN	104533	1.08668e+06	546985	NaN	1.7564e+06	NaN	NaN	NaN	1.35445e+06	NaN	961703	1.01611e+06	NaN	NaN	179060	NaN	1.37378e+06	628427	719265	NaN	NaN	4.20112e+06	NaN	528054	1.72517e+06	NaN	1.09677e+06	183630	1.05206e+06	NaN	NaN	NaN	779969	NaN	NaN	NaN	987978	NaN	988676	NaN	767592	NaN	169544	NaN	NaN	0	0	1.247e-05	2.789e-05	5.49	537.3	537.3	106.8	3.26404e-06	3.89672e-05	2.79378e-05	0.000173762	0.000187545	0.000101218	0.000100348	0.000321388	3.94	16.01
Q02952-1	AKAP12	High	[K].ETCVSGEDPTQGADLSPDEKVLSK.[P]	Q02952-1 [468-491]	High	n/a	1xCarbamidomethyl [C3];2xPhospho [T/S]	1	1	13	1	2722.12	0	167373	NaN	383054	NaN	NaN	2.6475e+06	3.76063e+06	4.86395e+06	3.89672e+06	317608	1.64361e+06	NaN	NaN	1.644e+06	94777.5	154086	269918	894758	1.805e+06	NaN	95895.8	NaN	NaN	408894	254587	734535	1.24956e+06	91080.8	79299.6	2.4165e+06	NaN	1.36518e+06	NaN	487615	225633	507416	NaN	906817	3.35932e+06	1.26749e+06	1.16925e+06	1.98896e+06	1.97765e+06	134375	NaN	2.66995e+06	3.20151e+06	469939	1.02775e+06	2.44146e+06	NaN	NaN	NaN	NaN	55663.9	442901	292948	NaN	NaN	NaN	NaN	NaN	NaN	1.19014e+06	461806	184297	4.31244e+06	NaN	NaN	NaN	124978	NaN	NaN	7.45103e+06	3.40932e+06	NaN	3.3459e+06	1.82941e+06	5.46175e+06	1.58762e+06	1.20217e+06	1.24867e+06	NaN	0	468	NaN	NaN	1.5	26.4	26.4	24.6	0.0314387	0.00180184	0.00180178	0.00443298	0.656666	0.0449254	0.044925	0.224079	NaN	27.57
O95361-1	TRIM16	High	[R].ETEEQDSDSAEQGDPAGEGK.[E]	O95361-1 [54-73]	High	High	1xPhospho [S/T]	1	1	13	0	2158.79	0	41841.3	60932.9	NaN	NaN	65863.5	2.56771e+06	NaN	1.48214e+06	372170	86579.3	401401	740461	NaN	NaN	NaN	NaN	NaN	NaN	NaN	NaN	NaN	110337	77388.4	560319	110746	NaN	85211.9	NaN	NaN	92520	NaN	98199.1	NaN	435569	NaN	NaN	190766	NaN	159735	NaN	468921	390922	NaN	120438	NaN	NaN	459983	291597	305310	519731	NaN	32373	NaN	NaN	43636.2	315091	NaN	105699	NaN	NaN	NaN	NaN	NaN	2.33651e+06	1.10596e+06	371810	2.21042e+06	469654	77814	166215	217592	198173	NaN	NaN	374942	72071.1	382650	257120	239541	NaN	NaN	NaN	NaN	0	54	1.247e-05	2.18e-06	9.02	659.6	659.6	53.4	9.63193e-10	1.01399e-10	0	0	5.53532e-08	5.81247e-09	0	0	4.06	19.9
Q96JP2	MYO15B	High	[R].AVPSPPPPPIVK.[K]	Q96JP2 [1022-1033]	n/a	High	1xPhospho [S4]	1	1	11	0	1278.69	0	NaN	NaN	NaN	NaN	NaN	NaN	NaN	NaN	NaN	NaN	NaN	781719	NaN	NaN	235966	NaN	NaN	NaN	NaN	NaN	NaN	403380	NaN	338669	129543	NaN	NaN	NaN	355971	NaN	NaN	NaN	460126	NaN	NaN	NaN	NaN	NaN	NaN	NaN	NaN	NaN	496406	NaN	403047	NaN	NaN	548893	NaN	NaN	NaN	303285	NaN	502460	128885	275537	164447	310580	NaN	NaN	NaN	227889	271533	NaN	2.07216e+06	NaN	NaN	85371.2	237567	NaN	1.64934e+06	155565	766432	NaN	NaN	221992	NaN	NaN	503819	520030	NaN	NaN	NaN	0	0	0.000311	0.002294	NaN	NaN	NaN	NaN	NaN	NaN	NaN	NaN	NaN	NaN	NaN	NaN	1.79	46.78
Q6JBY9	RCSD1	High	[K].ETPHSPPGGVK.[G]	Q6JBY9 [347-357]	High	High	1xPhospho [S5]	1	2	21	0	1185.53	1	75244.3	138798	61677	100452	NaN	47209.9	NaN	NaN	NaN	29036.2	164122	136789	46790.2	NaN	50489.3	68108.2	NaN	35949.7	NaN	51418.1	NaN	NaN	NaN	NaN	26996.4	52882.5	NaN	NaN	NaN	NaN	NaN	NaN	33620.2	NaN	NaN	NaN	34734.7	NaN	NaN	NaN	NaN	NaN	NaN	25756.4	98285.9	NaN	NaN	151837	52834.2	NaN	42531.9	149562	596319	279914	45285.4	60416.6	69520.7	NaN	85462.4	265202	NaN	NaN	NaN	NaN	1.20803e+06	30417.7	NaN	NaN	74135.2	342762	51737	1.33588e+06	58347.3	NaN	NaN	945153	209769	851593	NaN	NaN	NaN	NaN	NaN	0	347	0.0003338	0.002698	5.46	517.8	327.7	271.2	3.44301e-06	3.89672e-05	2.34376e-05	0.00015163	0.000197828	0.000106765	9.46671e-05	0.000397141	1.91	20.71
Q9UHB6	LIMA1	High	[R].ETPHSPGVEDAPIAK.[V]	Q9UHB6 [486-500]	High	High	1xPhospho [S/T]	1	5	124	0	1627.74	3	NaN	NaN	306018	808036	102409	NaN	NaN	813686	736409	193998	2.84913e+06	1.27779e+06	836052	639613	578364	NaN	267704	872453	988142	618944	390571	566425	NaN	940563	155377	NaN	736371	52438.4	642801	613939	1.12571e+06	187864	770270	2.5783e+06	574250	804289	745385	1.85279e+06	NaN	9.47662e+06	1.70395e+06	NaN	3.05019e+06	145078	1.20534e+06	NaN	NaN	1.40027e+06	911876	362265	327503	672639	754921	601338	319127	738306	363800	581694	796646	2.78832e+06	3.50759e+06	3.02087e+06	1.00036e+06	1.59039e+06	4.88275e+06	335903	NaN	342466	237867	9.56302e+06	2.80737e+06	1.10626e+06	4.19915e+06	1.12559e+06	481411	1.93167e+06	1.17546e+06	4.62107e+06	1.80391e+06	574692	NaN	1.20438e+06	NaN	0	0	1.247e-05	7.549e-06	10.36	762.7	623	233.7	4.34885e-11	5.13573e-12	0	0	2.49922e-09	2.96641e-10	0	0	3.53	31.16
P09012	SNRPA	High	[K].AVQGGGATPVVGAVQGPVPGMPPMTQAPR.[I]	P09012 [124-152]	High	High	1xPhospho [T8]	1	1	6	0	2807.37	0	NaN	NaN	NaN	NaN	NaN	NaN	NaN	NaN	NaN	NaN	NaN	NaN	NaN	NaN	NaN	NaN	NaN	NaN	NaN	NaN	NaN	NaN	NaN	NaN	NaN	NaN	NaN	NaN	NaN	NaN	NaN	NaN	NaN	NaN	NaN	NaN	NaN	NaN	NaN	NaN	NaN	NaN	NaN	NaN	NaN	NaN	NaN	NaN	NaN	NaN	NaN	NaN	NaN	NaN	NaN	NaN	NaN	NaN	NaN	NaN	NaN	NaN	NaN	NaN	NaN	NaN	NaN	NaN	NaN	2.45428e+06	NaN	NaN	NaN	NaN	NaN	NaN	NaN	NaN	NaN	738578	NaN	NaN	NaN	0	0	1.247e-05	1.237e-09	11.27	767.1	767.1	599.4	5.37288e-12	6.05095e-13	0	0	4.64538e-11	5.11989e-12	0	0	6.6	61.96
P80723	BASP1	High	[K].ETPAATEAPSSTPK.[A]	P80723 [185-198]	High	High	1xPhospho [T/S]	1	2	114	0	1466.64	0	NaN	262396	481188	613236	513868	294347	819427	656308	1.0713e+06	430901	2.2714e+06	524886	NaN	975646	162210	487445	277574	NaN	2.26229e+06	168010	NaN	676030	372751	373335	65075.3	2.24983e+06	1.09448e+06	234372	155110	NaN	NaN	965005	357192	NaN	1.18923e+06	439277	551768	374584	917951	NaN	854774	325692	845696	278261	666613	1.5252e+06	NaN	287478	792515	1.45666e+06	242273	640047	1.66456e+06	438318	405578	532007	566150	333953	619583	NaN	794944	145633	NaN	1.58716e+06	1.43086e+06	96683.6	375213	168440	570141	1.83103e+06	736783	3.93312e+06	1.9099e+06	NaN	NaN	1.01109e+06	NaN	1.17472e+06	NaN	NaN	NaN	671301	NaN	0	185	1.247e-05	2.051e-06	11.43	809.8	515.1	29.6	3.71319e-12	4.26697e-13	0	0	2.13392e-10	2.20752e-11	0	0	3.93	22.98
Q8IX03	WWC1	High	[K].ETNTETPAPSPTVVRPK.[D]	Q8IX03 [890-906]	High	High	2xPhospho [T/S]	1	2	28	0	1983.88	0	NaN	NaN	NaN	NaN	NaN	NaN	NaN	NaN	NaN	NaN	NaN	974985	NaN	NaN	197792	236295	NaN	NaN	NaN	NaN	NaN	101447	NaN	270810	NaN	NaN	NaN	NaN	565191	862930	NaN	NaN	NaN	NaN	NaN	NaN	119804	NaN	NaN	NaN	NaN	NaN	505322	NaN	143964	NaN	NaN	174582	NaN	NaN	158433	NaN	NaN	NaN	NaN	501759	113114	453564	NaN	431921	NaN	629576	NaN	NaN	NaN	NaN	NaN	NaN	203226	268647	440526	160627	1.19534e+06	NaN	NaN	437094	NaN	NaN	NaN	NaN	NaN	NaN	NaN	0	890	1.247e-05	1.338e-05	8.19	674.9	674.9	51.7	6.4022e-09	6.76981e-10	0	0	5.53532e-08	6.22673e-09	0	0	4.04	33.05
P09012	SNRPA	High	[K].AVQGGGATPVVGAVQGPVPGMPPMTQAPR.[I]	P09012 [124-152]	High	High	1xOxidation [M];1xPhospho [T8]	1	1	9	0	2823.37	0	NaN	2.75138e+06	NaN	2.87698e+06	1.65362e+06	NaN	NaN	NaN	NaN	NaN	NaN	3.35872e+06	1.69011e+06	NaN	NaN	NaN	NaN	3.01373e+06	NaN	796370	NaN	1.23425e+06	2.35386e+06	7.06273e+06	NaN	4.16075e+06	8.3975e+06	NaN	327761	NaN	NaN	NaN	879697	NaN	4.05296e+07	NaN	NaN	2.22593e+07	3.8715e+07	4.14811e+07	2.06275e+07	NaN	1.10293e+07	6.59595e+06	890939	2.3493e+07	NaN	6.64272e+06	NaN	NaN	5.17155e+06	NaN	1.63771e+07	NaN	151770	NaN	125995	649911	NaN	NaN	NaN	224921	5.16933e+06	1.64063e+07	1.08328e+07	435038	1.04577e+07	NaN	1.58451e+06	6.58662e+06	NaN	1.33554e+06	2.45116e+06	NaN	NaN	981234	NaN	NaN	NaN	3.1049e+07	2.01299e+07	1.75024e+07	NaN	0	0	1.247e-05	1.639e-08	9.27	694.1	694.1	91.8	5.37288e-10	5.84346e-11	0	0	4.64538e-09	4.8102e-10	0	0	6.47	56.41
Q969X1	TMBIM1	High	[R].AVSDSFGPGEWDDR.[K]	Q969X1 [79-92]	High	High	1xPhospho [S]	1	1	125	0	1617.62	0	NaN	289652	NaN	167115	357027	1.05976e+06	716477	1.09339e+06	756302	260115	442822	694736	NaN	NaN	128314	NaN	NaN	NaN	3.31963e+06	458214	273930	1.01471e+06	317339	1.08518e+06	2.1832e+06	435748	448910	76904.3	740610	713682	NaN	NaN	139316	2.2359e+06	NaN	NaN	NaN	1.4638e+06	NaN	863544	255843	993439	319581	NaN	742697	NaN	NaN	666100	505534	1.78174e+06	NaN	851613	1.98137e+06	NaN	NaN	NaN	134246	457517	874360	1.01581e+06	NaN	1.66185e+06	882089	NaN	7.83447e+06	211733	622577	NaN	876700	4.04725e+06	1.80984e+06	608542	1.50862e+06	2.39431e+06	3.11019e+06	661984	2.88497e+06	3.36333e+06	NaN	685689	637936	NaN	NaN	0	79	1.247e-05	2.482e-06	8.65	676.1	652.9	71.7	2.22129e-09	2.52264e-10	0	0	1.27654e-07	2.00702e-05	1.93173e-05	0.000312598	4.65	51.85
O95164	UBL3	High	[R].ETLPEPNSQGQR.[N]	O95164 [92-103]	n/a	High	1xPhospho [S8]	1	1	1	0	1435.62	0	NaN	NaN	NaN	NaN	NaN	NaN	NaN	NaN	NaN	NaN	NaN	158291	NaN	NaN	NaN	NaN	NaN	NaN	NaN	NaN	NaN	NaN	NaN	244459	NaN	NaN	NaN	NaN	39218.1	NaN	NaN	NaN	NaN	NaN	NaN	NaN	NaN	NaN	NaN	NaN	NaN	NaN	NaN	NaN	NaN	NaN	NaN	NaN	NaN	NaN	NaN	NaN	NaN	NaN	NaN	NaN	NaN	NaN	NaN	NaN	NaN	NaN	NaN	NaN	NaN	NaN	NaN	NaN	NaN	292233	NaN	135540	NaN	NaN	NaN	NaN	NaN	NaN	NaN	NaN	NaN	NaN	NaN	0	0	0.0009675	0.01119	NaN	NaN	NaN	NaN	NaN	NaN	NaN	NaN	NaN	NaN	NaN	NaN	1.97	29.77
Q16348	SLC15A2	High	[K].ETLFSPVSIEEVPPRPPSPPKK.[P]	Q16348 [11-32]	High	n/a	1xPhospho [S18]	1	1	28	1	2511.29	1	530369	NaN	NaN	863549	NaN	NaN	NaN	NaN	NaN	694174	264786	2.39143e+06	205340	NaN	1.34645e+06	588132	173866	NaN	1.81071e+06	113617	NaN	NaN	919870	1.4768e+06	NaN	223435	1.56863e+06	654663	938200	1.71206e+06	NaN	238141	357031	1.57467e+06	NaN	304974	NaN	351088	NaN	638514	751164	540426	1.74684e+06	184335	213023	NaN	306007	545705	734937	1.37933e+06	403426	258865	NaN	1.26727e+06	49546.7	1.19483e+06	NaN	269182	272182	877737	NaN	1.66817e+06	410418	NaN	585556	228913	NaN	138054	NaN	493752	1.19895e+06	NaN	2.67874e+06	475607	NaN	169308	NaN	859230	481245	276638	1.29435e+06	333481	NaN	0	11	NaN	NaN	12.51	859.4	793.6	358.6	3.08083e-13	3.54619e-14	0	0	2.66368e-12	3.12732e-13	0	0	NaN	56.16
Q16348	SLC15A2	High	[K].ETLFSPVSIEEVPPRPPSPPK.[K]	Q16348 [11-31]	High	High	1xPhospho [S18]	1	2	118	0	2383.19	2	1.12305e+06	607804	223873	1.16024e+06	NaN	413782	1.5242e+06	157006	1.73838e+06	1.16081e+06	1.14181e+06	2.24646e+06	388714	693936	690847	758333	111964	265181	2.64509e+06	235576	330811	203538	1.48404e+06	2.11011e+06	NaN	1.04495e+06	1.18458e+06	909449	1.62576e+06	2.51446e+06	NaN	NaN	227564	2.13048e+06	702898	1.3421e+06	696892	1.0507e+06	1.65057e+06	3.62949e+06	1.08603e+06	1.90506e+06	2.12676e+06	NaN	NaN	723478	1.42567e+06	546092	1.36271e+06	2.17086e+06	NaN	636088	770425	1.28675e+06	400782	1.21016e+06	NaN	292975	NaN	486879	275141	1.8521e+06	487437	2.2834e+06	2.29446e+06	160431	1.38952e+06	519328	262598	921142	1.50566e+06	408560	2.24624e+06	2.60567e+06	1.31378e+06	NaN	1.18103e+06	453772	2.19899e+06	1.46361e+06	759555	213538	NaN	0	11	1.247e-05	1.021e-06	14.74	976.1	969	494.5	1.82406e-15	2.38035e-16	0	0	1.57708e-14	2.11839e-15	0	0	5.62	61.62
Q969X1	TMBIM1	High	[R].AVSDSFGPGEWDDRK.[V]	Q969X1 [79-93]	High	High	1xPhospho [S]	1	1	1144	1	1745.72	22	2.04765e+07	1.60153e+07	1.52412e+07	2.77712e+07	5.67079e+06	6.96172e+07	3.79604e+07	1.27123e+07	2.26283e+07	2.60823e+07	5.84821e+07	2.87832e+07	7.54664e+06	2.73534e+07	2.06724e+07	1.14239e+07	6.9217e+06	7.52543e+06	7.88642e+07	1.00397e+07	9.12453e+06	1.22008e+07	8.16576e+06	3.44925e+07	1.92105e+07	2.10856e+07	1.30753e+07	7.65069e+06	1.53545e+07	3.42992e+07	3.70886e+07	9.84339e+06	1.25519e+07	4.2083e+07	1.60022e+07	2.0723e+07	9.02063e+06	4.14064e+07	3.30687e+07	1.10282e+08	2.91059e+07	2.4397e+07	4.57347e+07	8.25613e+06	3.84986e+07	1.15457e+07	2.11286e+07	1.78017e+07	3.35873e+07	6.45734e+07	1.86161e+07	1.61107e+07	7.68595e+07	5.84933e+07	1.27901e+07	2.53242e+07	1.43568e+07	2.24385e+07	1.87381e+07	3.51064e+07	1.43519e+07	3.86452e+07	1.35359e+07	3.28499e+07	9.42666e+07	1.00021e+07	3.23195e+07	9.7597e+06	1.46142e+07	6.31987e+07	4.80811e+07	4.49076e+07	7.48563e+07	4.14742e+07	4.58852e+07	2.42784e+07	9.89031e+07	5.34734e+07	6.41776e+07	5.42501e+07	2.12583e+07	4.97812e+07	NaN	0	79	1.247e-05	1.03e-07	10.47	765.9	751.2	75	3.39572e-11	3.80588e-12	0	0	1.95147e-09	2.12953e-10	0	0	4.45	43.41
Q02952-1	AKAP12	High	[K].ETGTDGILAGSQEHDPGQGSSSPEQAGSPTEGEGVSTWESFK.[R]	Q02952-1 [722-763]	High	Low	2xPhospho [S/T]	1	1	5	0	4393.79	0	NaN	NaN	NaN	NaN	NaN	NaN	NaN	NaN	NaN	NaN	NaN	NaN	NaN	NaN	NaN	NaN	NaN	NaN	317482	NaN	NaN	NaN	126496	NaN	NaN	NaN	NaN	NaN	NaN	NaN	NaN	415982	166758	NaN	226441	245972	185367	173823	295653	NaN	372168	NaN	544902	NaN	221348	271260	325421	207205	NaN	317483	NaN	NaN	316216	NaN	NaN	NaN	NaN	NaN	NaN	NaN	NaN	236181	NaN	320968	457228	186288	NaN	129911	153499	NaN	403397	NaN	528931	NaN	338573	544369	558946	402050	NaN	502159	490847	485597	NaN	-1	722	0.7501	1	7.77	536	536	0	1.69642e-08	1.03213e-05	1.00496e-05	0.000281452	9.74908e-07	3.74742e-05	3.18026e-05	0.000267308	2.54	60.92
Q969X1	TMBIM1	High	[R].AVSDSFGPGEWDDRK.[V]	Q969X1 [79-93]	n/a	High	2xPhospho [S3;S5]	1	1	66	1	1825.68	1	NaN	NaN	NaN	NaN	NaN	NaN	1.2354e+06	NaN	NaN	623515	1.0885e+06	1.46671e+06	284543	NaN	508147	NaN	82678.2	NaN	864542	979821	519087	733020	162423	1.01031e+06	727092	NaN	NaN	145295	357904	926999	NaN	NaN	495855	2.91649e+06	NaN	NaN	NaN	NaN	NaN	858876	402029	NaN	411963	145781	615979	375701	NaN	1.01105e+06	1.34983e+06	1.81166e+06	743640	1.27001e+06	3.54382e+06	1.52873e+06	222096	NaN	209352	1.59561e+06	1.25527e+06	1.4237e+06	210282	1.62787e+06	626240	NaN	3.30705e+06	NaN	NaN	NaN	817178	7.01633e+06	3.83043e+06	1.49034e+06	1.95892e+06	1.22733e+06	2.70375e+06	1.72046e+06	2.71502e+06	2.8221e+06	997270	2.39788e+06	599963	NaN	NaN	0	0	1.247e-05	4.808e-07	NaN	NaN	NaN	NaN	NaN	NaN	NaN	NaN	NaN	NaN	NaN	NaN	5.16	47.81
Q15375-4	EPHA7	High	[K].ETFNLYYYETDYDTGR.[N]	Q15375-4 [121-136]	High	n/a	1xPhospho [T2]	1	1	2	0	2129.84	0	NaN	NaN	NaN	612671	358978	390384	326795	329060	646551	NaN	488960	NaN	NaN	598797	NaN	NaN	NaN	NaN	582741	NaN	NaN	NaN	NaN	NaN	877900	407306	NaN	NaN	NaN	639732	NaN	NaN	NaN	NaN	NaN	NaN	NaN	NaN	NaN	1.05765e+06	527018	380905	NaN	555675	NaN	403532	NaN	NaN	NaN	619680	788265	NaN	NaN	NaN	NaN	NaN	NaN	184485	324389	NaN	NaN	NaN	NaN	572322	287513	NaN	NaN	NaN	NaN	NaN	NaN	NaN	NaN	989731	485925	NaN	NaN	NaN	NaN	611671	570768	NaN	NaN	0	121	NaN	NaN	0.83	147	44.2	44.2	0.148752	0.00725374	0.00725373	0.0288478	0.63101	0.0416891	0.041689	0.207588	NaN	55.68
Q8NET5	NFAM1	High	[R].ETEVYACIENEDGSSPTAK.[Q]	Q8NET5 [227-245]	High	High	1xCarbamidomethyl [C7];1xPhospho [S15]	1	1	4	0	2179.87	0	4.42486e+06	923392	2.89474e+06	1.55321e+06	447767	1.01654e+07	3.10988e+06	6.06721e+06	4.67123e+06	2.66848e+06	4.49938e+06	NaN	2.55298e+06	7.81524e+06	NaN	1.57086e+06	1.34092e+06	1.9443e+06	NaN	778224	2.02325e+06	525209	592447	NaN	705372	5.42223e+06	3.89187e+06	945520	NaN	1.81134e+06	5.3742e+06	1.02364e+07	NaN	6.54389e+06	4.28774e+06	1.9202e+06	268979	3.1841e+06	3.44225e+06	6.51105e+06	2.8988e+06	NaN	2.2782e+06	508010	798514	5.07132e+06	5.52534e+06	NaN	5.3e+06	7.34176e+06	NaN	NaN	NaN	NaN	229949	970239	419004	339297	454510	NaN	2.12335e+06	NaN	1.26913e+06	3.79958e+06	NaN	813094	3.87165e+06	NaN	NaN	NaN	NaN	NaN	NaN	1.68328e+07	9.94097e+06	312045	1.21909e+07	NaN	7.43255e+06	532927	5.87895e+06	1.52767e+07	NaN	0	227	1.247e-05	1.853e-06	9.93	754.9	754.9	34.1	1.18412e-10	1.35232e-11	0	0	5.53532e-10	6.60227e-11	0	0	4.74	42.85
Q8NE71-1	ABCF1	High	[K].AVSEEQQPALK.[G]	Q8NE71-1 [164-174]	High	High	1xPhospho [S3]	1	2	82	0	1279.59	1	NaN	131397	539599	281468	69857.8	NaN	NaN	NaN	NaN	116500	783684	1.56657e+06	213149	NaN	469043	581364	209718	219079	331291	176860	NaN	569941	98213	855448	35606.5	NaN	NaN	NaN	331097	644272	NaN	NaN	242525	443107	258115	129067	291246	NaN	365242	NaN	NaN	116792	783730	109088	530394	251891	NaN	897571	350964	223414	418610	419091	1.5061e+06	370933	277084	503544	264441	658690	381757	448731	300107	383672	124567	NaN	826946	83701.4	2.63325e+06	285828	328671	533944	416202	2.22885e+06	967487	2.73432e+06	702729	418117	908617	1.2233e+06	NaN	1.39086e+06	249067	NaN	NaN	0	0	1.961e-05	3.951e-05	6.35	604.9	315.8	315.8	4.47282e-07	3.89672e-05	3.61572e-05	0.000213038	2.5704e-05	7.37083e-05	5.7186e-05	0.000200682	3.16	29
Q6PKG0-1	LARP1	High	[K].ETESAPGSPRAVTPVPTK.[T]	Q6PKG0-1 [514-531]	n/a	High	3xPhospho [T2;S8;T13]	1	2	4	1	2063.85	0	NaN	NaN	NaN	NaN	NaN	NaN	NaN	NaN	NaN	NaN	NaN	NaN	NaN	NaN	327591	NaN	175856	NaN	554492	NaN	NaN	NaN	NaN	NaN	NaN	NaN	228910	NaN	NaN	NaN	4.05298e+06	NaN	NaN	NaN	NaN	NaN	NaN	NaN	NaN	NaN	NaN	NaN	811261	NaN	430560	496733	NaN	167088	NaN	NaN	NaN	NaN	NaN	NaN	NaN	NaN	NaN	NaN	NaN	NaN	NaN	NaN	NaN	NaN	NaN	NaN	NaN	NaN	NaN	NaN	NaN	173950	482568	NaN	NaN	NaN	NaN	NaN	NaN	NaN	NaN	NaN	NaN	0	0	0.0003151	0.002354	NaN	NaN	NaN	NaN	NaN	NaN	NaN	NaN	NaN	NaN	NaN	NaN	2.75	36.22
Q9BYX2	TBC1D2	High	[R].AVSEGCASEDEVEGEA.[-]	Q9BYX2 [913-928]	n/a	High	1xCarbamidomethyl [C6];1xPhospho [S8]	1	5	15	0	1718.61	0	219695	284666	NaN	NaN	NaN	NaN	NaN	NaN	NaN	NaN	NaN	884052	NaN	NaN	NaN	NaN	NaN	NaN	NaN	230413	NaN	483749	NaN	NaN	NaN	NaN	NaN	NaN	NaN	NaN	NaN	NaN	426069	NaN	NaN	298515	390402	NaN	NaN	NaN	NaN	NaN	NaN	NaN	NaN	NaN	NaN	NaN	NaN	NaN	444601	168929	985362	NaN	NaN	NaN	NaN	403027	267214	NaN	NaN	813686	235592	NaN	NaN	NaN	NaN	268887	480576	1.05195e+06	884868	NaN	NaN	NaN	NaN	NaN	NaN	523362	NaN	NaN	387972	NaN	NaN	0	0	7.058e-05	0.0001054	NaN	NaN	NaN	NaN	NaN	NaN	NaN	NaN	NaN	NaN	NaN	NaN	2.91	35.58
Q9BYX2	TBC1D2	High	[R].AVSEGCASEDEVEGEA.[-]	Q9BYX2 [913-928]	n/a	High	1xCarbamidomethyl [C6];2xPhospho [S3;S8]	1	5	6	0	1798.58	1	266988	NaN	NaN	NaN	NaN	NaN	NaN	NaN	NaN	NaN	NaN	1.16288e+06	NaN	NaN	NaN	NaN	NaN	NaN	NaN	261000	NaN	324472	100735	NaN	NaN	NaN	NaN	NaN	NaN	NaN	NaN	NaN	333390	NaN	NaN	NaN	180032	NaN	NaN	NaN	NaN	NaN	NaN	NaN	NaN	NaN	NaN	NaN	NaN	NaN	282417	316432	NaN	NaN	NaN	NaN	NaN	358150	NaN	NaN	NaN	517711	245751	NaN	NaN	NaN	NaN	301256	653194	308246	671081	NaN	NaN	NaN	NaN	307077	NaN	NaN	NaN	NaN	NaN	NaN	NaN	0	0	0.0003295	0.00258	NaN	NaN	NaN	NaN	NaN	NaN	NaN	NaN	NaN	NaN	NaN	NaN	2.65	43.9
Q13153	PAK1	High	[K].AVSETPAVPPVSEDEDDDDDDATPPPVIAPRPEHTK.[S]	Q13153 [163-198]	High	High	1xPhospho [S/T]	1	2	187	0	3888.73	1	2.81512e+07	1.00189e+07	2.55737e+07	1.72054e+07	5.83766e+06	2.42374e+07	2.31876e+07	1.99207e+07	2.34999e+07	2.25644e+07	4.01755e+07	1.71976e+07	3.14951e+07	7.00188e+07	3.44167e+06	4.78763e+06	7.6445e+06	6.07838e+06	3.04757e+07	7.46902e+06	6.96285e+06	1.0222e+07	4.98808e+06	2.09368e+07	9.20259e+06	3.60274e+07	2.8491e+07	5.21446e+06	5.82225e+06	3.60038e+07	1.76332e+07	5.65698e+07	1.61517e+07	6.7493e+07	3.72162e+07	3.50271e+07	6.94661e+06	2.77243e+07	1.89487e+07	4.27519e+07	1.70057e+07	3.2819e+07	4.19575e+07	1.02047e+07	8.88998e+06	1.70373e+07	2.16705e+07	1.14563e+07	1.81498e+07	3.74142e+07	1.23436e+07	9.56981e+06	3.18324e+07	8.94758e+06	4.56199e+06	1.9426e+07	3.41828e+06	1.15386e+07	2.8443e+07	3.08525e+07	1.45351e+07	9.5095e+06	9.99608e+06	4.0103e+07	4.701e+07	1.14739e+07	3.99369e+07	1.11022e+07	4.26499e+06	1.30851e+07	4.03689e+07	5.23305e+06	3.22372e+07	6.99975e+07	7.45793e+07	1.52035e+07	8.13915e+07	6.37906e+07	3.62811e+07	2.42457e+07	3.86446e+07	6.08412e+07	NaN	0	0	1.247e-05	1.049e-07	17.39	1063.9	1063.9	195.4	4.09304e-18	5.68447e-19	0	0	2.35221e-16	3.11712e-17	0	0	6.03	47.72
