## Supplementary Data 3 for "Quantitative proteomics and phosphoproteomics of urinary extracellular vesicles define diagnostic biosignatures for Parkinson’s Disease" (part 7 of 10)

### Sheet: Phosphopeptide Groups (continued)
Supplementary Data 3. Phosphopeptide Groups: All identified EV phosphopeptide groups. There are 10,620 phosphopeptide groups in total.
Q13153	PAK1	High	[K].AVSETPAVPPVSEDEDDDDDDATPPPVIAPRPEHTK.[S]	Q13153 [163-198]	High	High	2xPhospho [T/S]	1	2	19	0	3968.7	0	2.21248e+06	360995	NaN	3.66131e+06	320733	1.15249e+07	NaN	NaN	NaN	NaN	NaN	4.20977e+06	7.87079e+06	NaN	492493	2.36238e+06	1.5706e+06	187277	211942	1.05467e+06	551867	455555	NaN	331282	184798	3.19863e+07	1.332e+07	NaN	603390	3.1622e+07	2.59322e+07	1.40293e+07	520067	562881	511124	379905	NaN	NaN	NaN	NaN	NaN	NaN	NaN	381850	469771	NaN	NaN	488866	NaN	NaN	886174	1.43206e+06	2.29654e+07	2.00496e+06	NaN	NaN	NaN	3.20328e+06	996340	4.8682e+06	NaN	432893	NaN	7.48204e+06	8.81842e+06	158147	2.56842e+07	3.2398e+06	191161	290730	1.10192e+07	2.23012e+06	1.14518e+07	2.51332e+07	1.55215e+07	4.96045e+06	2.19344e+07	2.98955e+07	4.09046e+07	1.99968e+07	1.4884e+07	1.22415e+07	NaN	0	163	1.961e-05	4.819e-05	12.89	867.8	867.8	318	1.29778e-13	1.49568e-14	0	0	7.45815e-12	7.74854e-13	0	0	5.1	51.51
K7EJ46	SMIM22	High	[M].AVSTEELEATVQEVLGR.[L]	K7EJ46 [2-18]	High	n/a	1xAcetyl [N-Term];1xPhospho [T4]	1	2	1	0	1952.92	0	NaN	NaN	NaN	NaN	NaN	NaN	NaN	NaN	NaN	NaN	NaN	NaN	NaN	NaN	NaN	NaN	NaN	NaN	NaN	NaN	NaN	NaN	NaN	NaN	NaN	NaN	NaN	499264	582399	NaN	NaN	NaN	NaN	477837	NaN	NaN	NaN	NaN	NaN	NaN	NaN	NaN	NaN	NaN	NaN	NaN	NaN	NaN	NaN	NaN	NaN	NaN	NaN	NaN	NaN	NaN	NaN	NaN	NaN	NaN	198808	NaN	NaN	NaN	NaN	NaN	NaN	NaN	NaN	NaN	NaN	NaN	NaN	NaN	NaN	NaN	NaN	NaN	NaN	NaN	NaN	NaN	NaN	0	2	NaN	NaN	8.19	673.9	642.1	3.6	6.4022e-09	6.72043e-10	0	0	5.53532e-08	5.78776e-09	0	0	NaN	71.57
P27816-1	MAP4	High	[K].ETERASPIK.[M]	P27816-1 [353-361];[379-387]	High	High	1xPhospho [S/T]	1	3	51	1	1110.52	0	NaN	NaN	NaN	24358.8	409231	128167	161704	450066	197498	NaN	NaN	NaN	221935	NaN	95139.4	NaN	NaN	74465.2	NaN	NaN	NaN	NaN	NaN	397232	NaN	NaN	NaN	NaN	NaN	NaN	NaN	NaN	NaN	122185	NaN	67880.3	157936	NaN	NaN	NaN	NaN	311268	NaN	NaN	766622	NaN	NaN	611502	NaN	NaN	44903.3	85357.2	NaN	NaN	NaN	NaN	NaN	NaN	NaN	NaN	376849	NaN	NaN	15210	568854	191886	343416	NaN	107263	6.4463e+06	NaN	NaN	NaN	NaN	NaN	429251	NaN	NaN	NaN	NaN	NaN	NaN	NaN	0	0	0.0005007	0.005283	3.37	448.3	206	127.3	0.000422974	9.86861e-05	9.48177e-05	0.000468867	0.00365526	0.000237981	0.000237745	0.00112936	2.19	18.21
O00161	SNAP23	High	[R].ETEKTLTELNKCCGLCVCPCNR.[T]	O00161 [68-89]	High	n/a	1xPhospho [T2];5xCarbamidomethyl [C12;C13;C16;C18;C20]	1	1	2	2	2822.18	0	NaN	NaN	NaN	NaN	237177	634501	256395	358367	NaN	NaN	327167	NaN	259468	NaN	NaN	NaN	NaN	NaN	481800	NaN	NaN	145408	125615	233460	NaN	NaN	NaN	NaN	NaN	98045.8	NaN	NaN	NaN	NaN	NaN	NaN	98181.8	189864	NaN	NaN	NaN	452243	NaN	796511	335959	NaN	998364	NaN	NaN	NaN	NaN	NaN	259662	158814	NaN	NaN	NaN	101799	NaN	NaN	236261	NaN	180317	NaN	NaN	135531	NaN	NaN	NaN	NaN	323718	NaN	166102	NaN	NaN	NaN	558800	NaN	NaN	NaN	304475	537320	NaN	0	68	NaN	NaN	0.77	18.3	18.3	18.3	0.171261	0.00847688	0.00847658	0.031543	0.860045	0.0991888	0.0991885	0.431071	NaN	60.96
Q01082-1	SPTBN1	High	[K].ESSPIPSPTSDRK.[A]	Q01082-1 [2163-2175]	High	High	1xPhospho [S/T]	1	1	157	1	1480.67	5	2.8276e+06	4.394e+06	1.41352e+07	5.58378e+06	128550	6.59137e+06	2.94231e+07	4.16094e+07	3.70705e+07	1.65171e+07	1.87204e+07	6.39383e+06	911199	4.50088e+07	678690	7.83345e+06	2.52076e+06	1.74458e+06	4.6452e+07	415155	2.56614e+07	1.68896e+06	417077	1.04605e+06	3.83945e+06	4.83335e+06	2.46376e+06	1.38134e+06	1.34681e+06	1.01614e+07	2.03853e+06	4.89777e+06	1.40792e+06	3.86119e+06	2.24414e+06	3.9602e+06	1.37523e+06	2.97876e+07	3.56156e+07	1.51079e+08	6.74311e+07	3.25363e+07	2.27119e+07	346005	2.13927e+06	1.59937e+07	8.35396e+06	1.76315e+06	3.54007e+06	2.5826e+07	425267	886421	2.56487e+06	3.31355e+06	1.1723e+06	2.39499e+06	761431	1.01835e+06	643068	1.48766e+06	3.07591e+06	2.41117e+06	4.6121e+06	7.94033e+07	4.22781e+07	1.0234e+07	5.39981e+07	1.97729e+06	1.75456e+06	3.27521e+07	3.73037e+06	6.56977e+06	1.38891e+07	3.72401e+07	7.33416e+07	4.02308e+06	3.14506e+07	2.82199e+07	6.25547e+07	1.38562e+07	7.10441e+07	4.194e+06	NaN	0	2163	1.961e-05	4.522e-05	9.18	700.8	525.8	48.8	6.64816e-10	7.45287e-11	0	0	3.8206e-08	4.02968e-09	0	0	2.65	27.1
Q9UQ35	SRRM2	High	[R].ETPSPRPMR.[H]	Q9UQ35 [2737-2745]	High	Low	1xOxidation [M8];1xPhospho [S4]	1	1	1	0	1166.5	0	NaN	NaN	NaN	NaN	NaN	NaN	NaN	NaN	NaN	NaN	NaN	NaN	NaN	NaN	NaN	NaN	NaN	NaN	NaN	NaN	NaN	NaN	NaN	NaN	NaN	NaN	NaN	NaN	NaN	NaN	NaN	NaN	NaN	NaN	NaN	NaN	NaN	NaN	NaN	NaN	NaN	NaN	NaN	NaN	NaN	NaN	NaN	NaN	NaN	661184	NaN	1.81609e+06	NaN	NaN	NaN	NaN	NaN	NaN	NaN	NaN	NaN	NaN	NaN	NaN	NaN	NaN	NaN	NaN	NaN	307483	NaN	NaN	NaN	NaN	NaN	NaN	NaN	NaN	NaN	NaN	NaN	NaN	NaN	0	0	0.1105	0.8781	2.33	254.2	70.6	70.6	0.00464187	0.000331067	0.000330778	0.00144322	0.218387	0.0106688	0.0106686	0.0427595	0.75	16.57
Q01082-1	SPTBN1	High	[K].ESSPIPSPTSDR.[K]	Q01082-1 [2163-2174]	High	High	2xPhospho [S3;S/T]	1	1	42	0	1432.54	0	NaN	NaN	NaN	110696	56193.6	NaN	NaN	NaN	NaN	NaN	NaN	452894	NaN	NaN	NaN	NaN	67164.8	NaN	NaN	NaN	NaN	444070	111990	243824	NaN	NaN	197677	NaN	121230	347468	NaN	NaN	102739	NaN	NaN	NaN	238741	NaN	NaN	NaN	NaN	NaN	291621	141933	468324	NaN	NaN	877085	NaN	NaN	90123.8	220825	767721	NaN	159128	334841	127165	295752	172591	NaN	269157	327121	400783	NaN	781265	NaN	291477	NaN	NaN	1.26721e+06	272876	1.30257e+06	1.56646e+06	NaN	646411	347228	NaN	866236	NaN	817838	NaN	NaN	NaN	0	0	8.588e-05	0.0001986	5.42	361.8	361.8	65.7	3.82448e-06	3.89672e-05	2.23115e-05	0.0001443	0.000219746	0.000107864	0.000105673	0.000371425	2.51	35.08
Q9UDY2	TJP2	High	[R].AYDPDYERAYSPEYR.[R]	Q9UDY2 [256-270]	High	High	1xPhospho [S11]	1	7	4	1	1974.79	1	NaN	NaN	NaN	NaN	NaN	NaN	NaN	NaN	NaN	NaN	NaN	NaN	NaN	NaN	NaN	NaN	NaN	NaN	NaN	NaN	NaN	NaN	NaN	239058	NaN	NaN	NaN	NaN	NaN	NaN	NaN	NaN	NaN	NaN	NaN	NaN	124277	NaN	NaN	NaN	NaN	NaN	NaN	NaN	NaN	NaN	NaN	NaN	NaN	NaN	NaN	NaN	NaN	NaN	NaN	NaN	NaN	NaN	NaN	NaN	NaN	NaN	NaN	NaN	NaN	NaN	NaN	NaN	NaN	NaN	NaN	NaN	3.84391e+06	NaN	NaN	NaN	NaN	NaN	NaN	NaN	NaN	NaN	NaN	0	256	0.0007298	0.00809	6.43	599.3	521.5	317.1	3.75183e-07	3.89672e-05	3.70083e-05	0.000217061	2.15607e-05	7.37083e-05	5.89317e-05	0.000205423	2.14	38.48
Q8WZ42-12	TTN	High	[R].ESGTTAWQLVNSSVK.[R]	Q8WZ42-12 [31350-31364]	High	Low	2xPhospho [T5;S12]	1	1	2	0	1766.74	0	NaN	96117.9	NaN	NaN	NaN	NaN	NaN	342764	NaN	475901	NaN	NaN	NaN	NaN	NaN	219737	NaN	NaN	1.03845e+06	NaN	320094	NaN	NaN	NaN	NaN	NaN	NaN	NaN	NaN	NaN	NaN	NaN	NaN	NaN	NaN	346765	NaN	429134	NaN	912742	341725	250779	384325	NaN	NaN	NaN	NaN	NaN	NaN	NaN	NaN	NaN	NaN	NaN	NaN	199478	NaN	NaN	NaN	NaN	NaN	NaN	NaN	293610	NaN	122212	285204	NaN	NaN	NaN	NaN	NaN	NaN	NaN	NaN	NaN	NaN	NaN	NaN	NaN	1.04801e+06	NaN	NaN	0	31350	0.08295	0.7987	0.76	22.3	9.8	1.8	0.17234	0.00850245	0.00850243	0.0316377	0.861488	0.0997015	0.0997013	0.432328	1.41	42.42
Q8TF71	SLC16A10	High	[K].ESGGSGSSLFSRK.[K]	Q8TF71 [262-274]	n/a	High	2xPhospho [S]	1	1	13	1	1458.57	1	239987	NaN	NaN	173910	NaN	336376	315402	239913	NaN	333867	663586	303197	455831	666690	575560	NaN	122089	NaN	645580	NaN	NaN	252287	160434	NaN	191113	NaN	247615	NaN	616369	1.47713e+06	1.73216e+06	NaN	NaN	NaN	NaN	195173	301284	NaN	1.85749e+06	812397	2.01444e+06	NaN	NaN	NaN	701117	NaN	NaN	NaN	359534	1.56031e+06	607503	NaN	NaN	758790	NaN	377444	109231	NaN	NaN	NaN	NaN	NaN	NaN	846824	NaN	319714	NaN	NaN	NaN	NaN	NaN	NaN	NaN	NaN	NaN	242129	NaN	NaN	2.32746e+06	NaN	288156	NaN	NaN	0	0	0.0001613	0.001084	NaN	NaN	NaN	NaN	NaN	NaN	NaN	NaN	NaN	NaN	NaN	NaN	2.49	34.94
P08962	CD63	High	[K].CCGAANYTDWEKIPSMSK.[N]	P08962 [145-162]	High	Low	1xPhospho [T/S/Y];2xCarbamidomethyl [C1;C2]	1	3	106	1	2197.88	5	8.9581e+07	1.22786e+07	3.31429e+07	1.94425e+07	4.13616e+06	1.18261e+08	3.81397e+07	1.07681e+08	1.57497e+08	2.90682e+07	4.52904e+06	5.95316e+06	2.15635e+07	2.24883e+08	310278	15035760	1.63953e+07	2.6641e+07	8.44099e+07	1.31531e+07	1.71072e+07	9.125e+06	5.22613e+06	4.191e+06	1.23884e+07	4.56542e+07	4.8122e+07	9.86695e+06	2.08235e+06	4.1075e+07	4.27057e+07	1.21947e+08	6.29461e+06	1.03411e+08	4.86854e+07	4.45755e+07	3.85453e+06	6.03701e+07	1.05395e+08	1.76072e+08	8.6544e+07	5.01619e+07	3.83719e+07	4.66783e+06	1.10029e+07	6.92785e+07	8.86487e+07	5.32864e+06	7.62189e+07	1.48086e+08	287514	1.65477e+07	1.35437e+07	1.46436e+06	3.45004e+06	1.20125e+07	6.5481e+06	4.40574e+06	1.16933e+07	1.0976e+07	5.3831e+07	1.47269e+06	1.66626e+07	7.85234e+07	6.11119e+07	9.24123e+06	1.05865e+08	4.92003e+06	1.03457e+06	4.00047e+06	5.16771e+06	1.91963e+06	7.95622e+06	2.83633e+08	1.47439e+08	4.64771e+06	1.94327e+08	5.62423e+07	1.48832e+08	8.12273e+07	7.89254e+07	2.92563e+08	NaN	0	0	0.6653	1	1.52	155.4	85.3	8.1	0.0300004	0.00177661	0.00177652	0.00437115	0.250119	0.0121911	0.0121911	0.0501375	1.02	35.22
Q8TF71	SLC16A10	High	[K].ESGGSGSSLFSRK.[K]	Q8TF71 [262-274]	n/a	High	1xPhospho [S]	1	1	2	1	1378.6	1	NaN	NaN	NaN	NaN	NaN	NaN	NaN	NaN	NaN	NaN	NaN	66211	120138	NaN	215135	NaN	NaN	NaN	NaN	NaN	NaN	69112.3	30657.3	NaN	NaN	NaN	NaN	NaN	117378	228741	NaN	NaN	NaN	NaN	NaN	NaN	47329.6	NaN	713115	NaN	NaN	NaN	NaN	NaN	129604	NaN	NaN	NaN	NaN	NaN	128341	NaN	NaN	NaN	NaN	NaN	33879.9	NaN	NaN	1.19644e+06	NaN	269418	77459.3	NaN	NaN	NaN	NaN	NaN	NaN	422425	NaN	NaN	121359	NaN	NaN	NaN	NaN	NaN	NaN	NaN	NaN	NaN	NaN	0	0	8.588e-05	0.0002591	NaN	NaN	NaN	NaN	NaN	NaN	NaN	NaN	NaN	NaN	NaN	NaN	2.28	30.63
Q8TF71	SLC16A10	High	[K].ESGGSGSSLFSR.[K]	Q8TF71 [262-273]	n/a	High	2xPhospho [S7;S]	1	1	9	0	1330.47	0	NaN	NaN	NaN	NaN	NaN	NaN	NaN	NaN	NaN	NaN	NaN	NaN	252292	NaN	216607	NaN	NaN	NaN	NaN	NaN	NaN	187301	100756	NaN	137802	NaN	NaN	NaN	166480	NaN	NaN	NaN	NaN	NaN	NaN	NaN	224712	NaN	NaN	NaN	NaN	NaN	NaN	NaN	453666	NaN	NaN	NaN	NaN	671564	384004	NaN	NaN	373847	NaN	175819	NaN	NaN	NaN	NaN	NaN	227408	NaN	NaN	NaN	163965	NaN	NaN	NaN	NaN	NaN	NaN	NaN	NaN	NaN	202092	NaN	NaN	NaN	NaN	NaN	NaN	NaN	0	0	9.923e-05	0.0005737	NaN	NaN	NaN	NaN	NaN	NaN	NaN	NaN	NaN	NaN	NaN	NaN	2.77	45.23
Q9UKW4	VAV3	High	[K].ESGEYAISIK.[Y]	Q9UKW4 [702-711]	n/a	High	1xPhospho [Y5]	1	4	3	0	1176.52	0	NaN	NaN	NaN	NaN	NaN	NaN	NaN	NaN	713011	NaN	NaN	201813	NaN	NaN	NaN	NaN	NaN	NaN	NaN	NaN	NaN	117147	NaN	NaN	78205.8	NaN	NaN	NaN	87269.5	NaN	NaN	NaN	76878.8	NaN	NaN	NaN	113407	NaN	NaN	NaN	NaN	NaN	NaN	NaN	NaN	NaN	NaN	NaN	NaN	NaN	NaN	NaN	258883	NaN	NaN	NaN	NaN	NaN	NaN	NaN	NaN	182564	NaN	NaN	NaN	NaN	NaN	NaN	NaN	191467	277437	NaN	NaN	1.0212e+06	NaN	NaN	NaN	NaN	NaN	NaN	NaN	NaN	NaN	0	0	8.964e-05	0.0005177	NaN	NaN	NaN	NaN	NaN	NaN	NaN	NaN	NaN	NaN	NaN	NaN	1.8	38.12
P08962	CD63	High	[K].CCGAANYTDWEKIPSMSK.[N]	P08962 [145-162]	High	Low	2xCarbamidomethyl [C1;2xPhospho [T8;C2];S]	1	3	39	1	2277.84	1	1.46392e+08	53664648	1.84241e+08	4.98747e+07	1.01495e+07	3.54506e+08	9.13737e+07	2.11248e+08	3.05713e+08	9.28343e+07	2.54972e+08	1.47079e+07	6.32249e+07	3.81293e+08	1.02994e+06	2.00442e+07	1.59475e+07	1.20312e+08	1.43631e+08	2.32337e+07	5.77165e+07	1.76295e+07	3.06779e+07	1.72306e+07	NaN	1.46232e+08	5.83207e+07	1.49763e+07	5.79201e+06	1.2774e+08	5.8011e+07	4.64462e+08	2.39285e+07	1.87331e+08	1.67176e+08	1.20558e+08	7.65563e+06	1.07874e+08	1.54769e+08	2.20633e+08	1.34871e+08	1.0433e+08	118599121	1.12314e+07	1.81738e+07	1.48214e+08	1.5215e+08	2.34938e+07	4.38281e+07	1.83928e+08	1.36412e+06	4.49172e+07	1.02585e+08	9.45339e+06	9.6509e+06	3.51511e+07	1.33785e+07	1.50435e+07	6.98442e+07	2.27936e+07	9.86392e+07	8.97903e+06	4.76363e+07	9.51092e+07	9.32938e+07	1.75524e+07	1.90242e+08	1.21253e+07	5.25189e+06	7.06215e+06	2.59628e+07	8.58488e+06	2.5863e+07	6.4479e+08	205855855	4.40544e+07	6.15074e+08	1.79779e+08	3.5124e+08	1.62954e+08	1.93153e+08	2.95992e+08	NaN	0	145	0.7232	1	1.96	130.6	111.5	40.9	0.0110894	0.00113117	0.00113099	0.00281314	0.0949219	0.00486869	0.00486769	0.0160355	1.44	36.39
P02768-1	ALB	High	[K].CCTESLVNR.[R]	P02768-1 [500-508]	High	High	1xPhospho [T3];2xCarbamidomethyl [C1;C2]	1	3	2	0	1218.46	0	NaN	202221	556513	194261	141066	NaN	NaN	NaN	202091	NaN	NaN	79727.7	NaN	NaN	NaN	NaN	NaN	NaN	NaN	188504	NaN	NaN	NaN	NaN	NaN	NaN	NaN	48071.1	NaN	NaN	NaN	NaN	NaN	NaN	NaN	NaN	46219.5	NaN	NaN	862047	583923	204046	NaN	156043	NaN	NaN	NaN	NaN	NaN	430052	NaN	1.09959e+06	NaN	NaN	NaN	NaN	137473	NaN	132397	NaN	NaN	NaN	NaN	NaN	NaN	92517.2	NaN	NaN	125048	NaN	NaN	120770	NaN	NaN	NaN	NaN	NaN	NaN	NaN	NaN	NaN	NaN	NaN	0	500	0.0001613	0.001095	2.96	227.9	215.6	79.5	0.00110391	0.000202575	0.000202379	0.000867528	0.0598972	0.00214433	0.00214402	0.00725953	1.91	29.47
Q5XUX1-1	FBXW9	High	[R].CDDSRTWDDDSDPESETDPDAQAK.[A]	Q5XUX1-1 [8-31]	High	High	1xCarbamidomethyl [C1];1xPhospho [T/S]	1	3	8	1	2835.02	0	785162	142946	NaN	331524	68550.8	NaN	NaN	828443	886997	255564	NaN	937826	NaN	452939	NaN	NaN	NaN	NaN	NaN	159533	NaN	NaN	NaN	NaN	NaN	NaN	NaN	NaN	194950	NaN	NaN	NaN	NaN	NaN	558860	NaN	82658.3	212827	4.60737e+07	1.64077e+06	NaN	481756	NaN	140164	NaN	294590	1.0325e+06	262133	NaN	1.45759e+06	NaN	NaN	NaN	NaN	NaN	308296	NaN	NaN	NaN	NaN	NaN	NaN	NaN	582504	934134	NaN	659850	NaN	NaN	NaN	389455	NaN	NaN	NaN	NaN	NaN	NaN	NaN	NaN	1.23978e+06	929661	NaN	NaN	0	8	1.247e-05	4.39e-07	9.8	715.5	715.5	91.6	1.57361e-10	1.64711e-11	0	0	1.36054e-09	1.66068e-10	0	0	5.19	34.05
P02765	AHSG	High	[K].CDSSPDSAEDVR.[K]	P02765 [132-143]	High	High	1xCarbamidomethyl [C1];1xPhospho [S7]	1	1	327	0	1417.49	2	2.80147e+08	7.75955e+06	1.39441e+07	6.3185e+07	1.1928e+06	9.97858e+06	8.6771e+06	9.2415e+06	1.19918e+07	8.01813e+06	1.31388e+07	1.04559e+07	1.9841e+07	2.31097e+07	874378	1.29445e+06	1.65362e+07	1.03515e+07	8.03256e+06	2.60037e+07	6.03369e+06	8.25145e+07	5.84253e+06	3.52648e+06	4.13179e+07	6.26628e+06	1.77329e+07	2.85314e+06	3.28556e+06	4.35316e+06	2.78843e+06	5.2858e+06	3.86829e+06	2.11035e+07	1.1663e+07	1.54295e+07	1.06969e+07	1.54491e+08	1.07136e+07	3.34504e+08	1.05046e+07	4.79941e+06	1.02789e+07	1.63748e+06	3.53075e+06	7.05504e+06	4.89982e+07	1.0118e+07	5.64828e+07	6.33281e+06	4.80835e+06	1.65743e+07	8.78883e+06	2.73474e+06	698260	5.01981e+06	3.68829e+06	6.26621e+06	2.54818e+07	1.02352e+08	5.78974e+06	4.70911e+07	6.73446e+08	7.58085e+06	3.66663e+07	2.59399e+06	6.61581e+06	2.61068e+07	4.26594e+06	5.82469e+06	8.90172e+06	1.21064e+06	2.57468e+06	2.05942e+07	8.63382e+06	5.6197e+07	3.92501e+07	2.38672e+07	3.14771e+07	4.67351e+06	7.09561e+06	2.47536e+07	NaN	0	0	1.247e-05	8.061e-06	10.65	797.2	797.2	264.5	2.22129e-11	2.62167e-12	0	0	1.27654e-09	1.55857e-10	0	0	4.17	22.95
P02765	AHSG	High	[K].CDSSPDSAEDVRK.[V]	P02765 [132-144]	High	High	1xCarbamidomethyl [C1];1xPhospho [S]	1	1	3281	1	1545.59	54	4645169803	6.73657e+08	1798670493	2407131245	1.73694e+08	4.43948e+08	2.5385e+08	4.17477e+08	4.0385e+08	9.14726e+08	1945242774	1270433509	2351265098	3105356059	1.16218e+08	1.65221e+08	1583377140	7.40466e+08	2.345e+08	1850314891	6.02249e+08	2335344899	751943488	1.82594e+08	1466262405	1028679105	1585317575	3.36953e+08	1.7957e+08	339553537	4.66952e+08	7.13288e+08	3.21149e+08	1925058631	1251196563	1668875642	8.77366e+08	10481080334	9.60395e+08	21590306786	2178782439	2.58255e+08	3.35414e+08	1.96753e+08	1.92869e+08	3.74312e+08	4969691875	3.33695e+08	4383052816	1092975237	7.71942e+08	1735376187	6.19552e+08	2.29093e+08	1.83467e+08	3.16992e+08	4.02624e+08	3.3283e+08	1833654611	5241880588	6.06837e+08	4097706556	10310841804	5.56476e+08	2142362796	1.59566e+08	3.90988e+08	2477632503	5.45294e+08	4.74875e+08	1254700098	1.55554e+08	1.44631e+08	8.54056e+08	6.97467e+08	3327251893	6966158016	1700472462	4655032587	4.47903e+08	697949965	2675587141	NaN	0	132	1.247e-05	7.741e-06	16.43	1081.7	931.6	369	3.75175e-17	5.35302e-18	0	0	2.15607e-15	2.87663e-16	0	0	3.96	18.82
Q9HCP0-1	CSNK1G1	High	[R].ESHTHRDRPSQQQPLR.[N]	Q9HCP0-1 [352-367]	n/a	High	2xPhospho [S10;S/T]	1	2	2	1	2131.92	0	NaN	NaN	NaN	NaN	NaN	NaN	NaN	NaN	NaN	NaN	NaN	NaN	NaN	NaN	NaN	NaN	NaN	NaN	NaN	NaN	NaN	NaN	NaN	NaN	NaN	NaN	NaN	NaN	NaN	NaN	NaN	NaN	NaN	NaN	NaN	NaN	NaN	NaN	230160	NaN	141345	NaN	NaN	NaN	NaN	NaN	NaN	NaN	NaN	NaN	NaN	NaN	NaN	NaN	NaN	NaN	NaN	NaN	NaN	NaN	NaN	NaN	NaN	162892	NaN	NaN	NaN	NaN	NaN	NaN	NaN	NaN	NaN	243480	206185	NaN	NaN	NaN	NaN	136302	NaN	NaN	NaN	0	0	0.000862	0.009888	NaN	NaN	NaN	NaN	NaN	NaN	NaN	NaN	NaN	NaN	NaN	NaN	3.09	17.91
O60832-1	DKC1	High	[R].ESESESDETPPAAPQLIK.[K]	O60832-1 [450-467]	High	High	1xPhospho [T/S]	1	1	7	0	2007.88	1	NaN	NaN	NaN	NaN	NaN	NaN	NaN	NaN	NaN	NaN	NaN	NaN	NaN	NaN	NaN	NaN	NaN	NaN	NaN	NaN	NaN	NaN	NaN	NaN	NaN	NaN	NaN	NaN	NaN	NaN	NaN	NaN	NaN	NaN	NaN	NaN	NaN	NaN	NaN	NaN	NaN	NaN	NaN	NaN	NaN	NaN	NaN	NaN	NaN	NaN	NaN	NaN	NaN	NaN	NaN	NaN	NaN	NaN	NaN	NaN	NaN	NaN	NaN	NaN	NaN	NaN	NaN	NaN	NaN	5.73224e+06	NaN	NaN	NaN	NaN	NaN	NaN	NaN	NaN	NaN	NaN	NaN	NaN	NaN	0	0	1.247e-05	4.137e-06	10.02	719.5	541.6	133.8	9.63193e-11	1.08538e-11	0	0	5.53532e-09	6.42026e-10	0	0	4.19	47.65
O14976	GAK	High	[K].ESESALMEDRDESEVSDEGGSPISSEGQEPR.[A]	O14976 [814-844]	n/a	High	1xOxidation [M7];2xPhospho [S13;S]	1	2	7	1	3514.34	0	NaN	NaN	NaN	NaN	NaN	NaN	NaN	NaN	NaN	NaN	NaN	NaN	NaN	NaN	NaN	NaN	NaN	NaN	NaN	NaN	NaN	290298	NaN	NaN	NaN	NaN	NaN	NaN	NaN	NaN	NaN	NaN	NaN	NaN	NaN	NaN	476787	NaN	NaN	NaN	NaN	NaN	NaN	NaN	NaN	NaN	NaN	NaN	NaN	NaN	NaN	NaN	NaN	NaN	NaN	NaN	NaN	NaN	NaN	898693	NaN	566358	NaN	NaN	NaN	NaN	NaN	NaN	NaN	NaN	NaN	NaN	NaN	NaN	NaN	NaN	NaN	NaN	NaN	NaN	NaN	NaN	NaN	0	0	1.247e-05	1.686e-07	NaN	NaN	NaN	NaN	NaN	NaN	NaN	NaN	NaN	NaN	NaN	NaN	6.8	40.52
O14976	GAK	High	[K].ESESALMEDRDESEVSDEGGSPISSEGQEPR.[A]	O14976 [814-844]	n/a	High	2xPhospho [S]	1	2	25	1	3498.34	0	470669	202188	NaN	376292	NaN	NaN	525504	NaN	NaN	480101	NaN	1.83402e+06	508712	NaN	307247	NaN	206060	NaN	600759	NaN	168798	239169	383678	853706	330240	608826	324369	NaN	307186	NaN	NaN	NaN	350624	1.44964e+06	NaN	636450	NaN	679488	NaN	3.75524e+06	934022	NaN	614238	NaN	433171	NaN	NaN	631384	NaN	NaN	NaN	871925	NaN	NaN	NaN	545915	176570	717814	NaN	2.34815e+06	333938	694938	173217	NaN	524530	NaN	NaN	215349	350454	NaN	1.63526e+06	NaN	663893	NaN	NaN	557159	NaN	NaN	NaN	NaN	NaN	NaN	NaN	0	0	1.247e-05	9.1e-08	NaN	NaN	NaN	NaN	NaN	NaN	NaN	NaN	NaN	NaN	NaN	NaN	7.11	45.53
P02765	AHSG	High	[K].CDSSPDSAEDVRK.[V]	P02765 [132-144]	n/a	High	1xCarbamidomethyl [C1];2xPhospho [S4;S]	1	1	24	1	1625.56	0	1.44801e+06	NaN	NaN	731757	NaN	NaN	229061	NaN	NaN	155652	85799.9	NaN	919112	629758	NaN	NaN	991911	NaN	NaN	NaN	NaN	437318	NaN	NaN	2.83789e+06	85120.6	1.5467e+06	254424	NaN	NaN	NaN	NaN	NaN	NaN	NaN	211321	58225	3.63977e+06	306842	1.63495e+07	NaN	53952.8	NaN	NaN	NaN	47972.9	1.42477e+07	697493	1.24554e+06	NaN	NaN	326278	NaN	NaN	NaN	NaN	237840	NaN	NaN	NaN	NaN	198800	6.2851e+06	NaN	NaN	NaN	NaN	839679	NaN	NaN	262577	NaN	NaN	NaN	NaN	NaN	NaN	387649	601555	NaN	NaN	NaN	NaN	0	0	2.743e-05	7.527e-05	NaN	NaN	NaN	NaN	NaN	NaN	NaN	NaN	NaN	NaN	NaN	NaN	3.4	20.96
O14976	GAK	High	[K].ESESALMEDRDESEVSDEGGSPISSEGQEPR.[A]	O14976 [814-844]	High	Low	1xPhospho [S16]	1	1	1	1	3418.37	0	NaN	NaN	NaN	NaN	NaN	NaN	508082	NaN	NaN	506156	NaN	591659	257380	937026	332996	142719	NaN	NaN	NaN	164342	NaN	NaN	NaN	NaN	NaN	NaN	NaN	NaN	NaN	465593	NaN	NaN	NaN	NaN	NaN	505501	NaN	596708	NaN	NaN	700174	NaN	606145	NaN	NaN	NaN	NaN	NaN	NaN	NaN	NaN	NaN	NaN	NaN	NaN	NaN	NaN	NaN	NaN	NaN	NaN	213000	NaN	597663	1.21357e+06	NaN	910501	NaN	NaN	NaN	193623	NaN	NaN	NaN	NaN	NaN	1.16977e+06	NaN	1.27744e+06	NaN	NaN	665468	NaN	0	814	0.5088	1	11.05	777.4	777.4	81.8	9.00191e-12	9.26335e-13	0	0	5.17326e-10	5.35532e-11	0	0	2.19	42.16
Q13219	PAPPA	High	[K].CEDSDASQGLGSNVIHCR.[K]	Q13219 [1442-1459]	High	High	1xPhospho [S7];2xCarbamidomethyl [C1;C17]	1	1	10	0	2084.82	0	NaN	NaN	NaN	NaN	NaN	NaN	1.53273e+06	749749	1.27199e+06	NaN	1.42859e+06	281476	NaN	NaN	151203	NaN	NaN	NaN	564929	NaN	116501	185882	NaN	266905	NaN	1.86591e+06	NaN	NaN	NaN	330119	1.57674e+06	1.41803e+06	74048.3	NaN	NaN	1.17603e+06	217227	305452	939354	9.52297e+06	725256	1.17823e+06	887793	45815.5	NaN	936408	884685	NaN	NaN	569869	90985.9	216026	NaN	NaN	NaN	NaN	NaN	186899	156446	353842	NaN	332140	NaN	1.62343e+06	353264	NaN	NaN	185527	99723.5	NaN	216174	NaN	NaN	NaN	362307	NaN	1.42043e+06	NaN	5.49001e+06	1.39917e+06	2.78323e+06	647027	NaN	0	1442	1.247e-05	7.989e-07	8.93	734	734	103.6	1.18412e-09	1.30416e-10	0	0	5.53532e-09	5.79582e-10	0	0	4.82	34.81
Q9C0H2-4	TTYH3	High	[R].CENTPLIGRESPPPSR.[Y]	Q9C0H2-4 [486-501]	n/a	High	1xCarbamidomethyl [C1];1xPhospho [S11]	1	1	33	1	1889.86	2	421150	79115.2	239280	248304	68021.3	NaN	NaN	284811	NaN	352486	786208	909438	NaN	NaN	259316	NaN	NaN	NaN	291170	200258	731516	991095	146760	777810	461959	460643	142729	136574	334525	440521	NaN	200739	396009	1.02461e+06	213834	535731	210100	NaN	NaN	736296	395281	NaN	452870	74487.7	NaN	NaN	230130	152677	413118	554637	492666	504648	555336	332916	105868	289837	NaN	354305	NaN	636206	NaN	383227	940003	NaN	1.16016e+06	160397	NaN	255434	NaN	1.0644e+06	1.25584e+06	504335	476531	586317	NaN	379097	NaN	1.49065e+06	589046	933272	NaN	NaN	NaN	0	0	2.743e-05	7.907e-05	NaN	NaN	NaN	NaN	NaN	NaN	NaN	NaN	NaN	NaN	NaN	NaN	4.51	34.49
Q9C0H2-1	TTYH3	High	[R].CENTPLIGRESPPPSYTSSMR.[A]	Q9C0H2-1 [486-506]	High	High	1xCarbamidomethyl [C1];1xPhospho [S11]	1	3	84	1	2459.07	1	2.22515e+06	790321	1.85418e+06	1.23189e+06	315973	482597	662654	3.19624e+06	2.41034e+06	583414	1.58337e+06	2.15379e+06	1.36655e+06	1.33061e+06	1.05173e+06	503561	3.06953e+06	352636	2.19835e+06	551825	656064	689273	265329	2.91997e+06	660571	1.60024e+06	219356	185705	626280	2.2947e+06	6.54533e+06	4.48452e+06	495973	4.66478e+06	710529	1.89841e+06	NaN	1.86542e+06	2.09835e+06	5.87985e+06	1.04834e+06	755388	812082	NaN	719147	990935	2.8604e+06	983327	427624	3.18356e+06	1.37233e+06	1.40116e+06	1.73871e+06	2.95589e+06	501635	995125	623094	850928	1.35589e+06	3.21004e+06	878977	561724	1.62194e+06	2.24796e+06	3.59903e+06	847215	1.00249e+06	1.40526e+06	544171	2.65057e+06	3.59315e+06	625644	642888	8.32205e+06	2.40857e+06	1.09203e+06	3.43392e+06	2.25828e+06	2.0012e+06	3.03078e+06	2.41516e+06	1.40853e+06	NaN	0	486	1.247e-05	7.909e-06	13.63	873.8	873.8	207	2.36746e-14	2.96728e-15	0	0	1.36054e-12	1.60225e-13	0	0	4.41	44.77
Q9C0H2-1	TTYH3	High	[R].CENTPLIGRESPPPSYTSSMR.[A]	Q9C0H2-1 [486-506]	High	High	1xCarbamidomethyl [C1];1xOxidation [M20];1xPhospho [S11]	1	3	70	1	2475.07	1	715191	1111053	591060	2.18423e+06	122845	NaN	908066	2.60631e+06	1.52439e+06	NaN	3.29734e+06	833804	NaN	NaN	691202	NaN	NaN	NaN	808110	226819	281732	3.28421e+06	1.11755e+06	1.01339e+06	2.44036e+06	2.91547e+06	NaN	157922	97701.2	285979	1.26623e+08	2.96268e+06	459393	2.54098e+06	1.3238e+06	1.78316e+06	841234	623940	NaN	NaN	1.97691e+06	1.1249e+06	645300	NaN	NaN	297634	2.19626e+06	325126	973516	2.15222e+06	828268	1.25515e+06	1.20098e+06	1.78889e+06	298768	493666	NaN	302232	730148	2.33433e+06	253787	294848	3.13259e+06	2.41004e+06	2.56508e+06	NaN	1.73756e+06	486346	796861	1.25382e+06	2.3671e+06	NaN	2.05626e+06	3.86358e+06	1.37944e+06	NaN	3.92544e+06	3.32414e+06	8.03382e+06	661494	1.01612e+06	2.50751e+06	NaN	0	0	1.247e-05	4.136e-06	10.63	741.5	741.5	193	2.36746e-11	2.83455e-12	0	0	1.36054e-09	1.67029e-10	0	0	4.33	41.01
O43719	HTATSF1	High	[K].ESEEGNPVRGSEEDSPKK.[E]	O43719 [484-501]	High	High	1xPhospho [S]	1	1	19	2	2053.87	0	NaN	NaN	NaN	NaN	NaN	NaN	NaN	NaN	142984	NaN	NaN	153286	NaN	NaN	NaN	NaN	NaN	NaN	NaN	NaN	NaN	178208	NaN	NaN	NaN	73188.3	NaN	NaN	NaN	189749	NaN	NaN	75602.2	NaN	NaN	NaN	NaN	NaN	NaN	NaN	NaN	171486	NaN	NaN	NaN	NaN	425009	NaN	NaN	NaN	NaN	NaN	NaN	99953.9	97140	NaN	NaN	NaN	NaN	186371	NaN	NaN	NaN	NaN	237904	NaN	NaN	NaN	NaN	399343	NaN	NaN	134857	NaN	NaN	318454	NaN	NaN	NaN	NaN	NaN	NaN	NaN	0	0	1.247e-05	7.55e-06	9.61	736.2	636.4	67.5	2.44323e-10	2.81166e-11	0	0	1.40409e-08	1.68066e-09	0	0	4.05	18.32
O43719	HTATSF1	High	[K].ESEEGNPVRGSEEDSPK.[K]	O43719 [484-500]	High	Low	1xPhospho [S11]	1	1	1	1	1925.78	0	NaN	NaN	NaN	NaN	NaN	NaN	NaN	NaN	NaN	NaN	NaN	NaN	NaN	NaN	NaN	NaN	NaN	NaN	NaN	NaN	NaN	NaN	NaN	NaN	208517	NaN	NaN	NaN	NaN	NaN	1.83117e+06	976419	NaN	NaN	NaN	NaN	NaN	NaN	NaN	NaN	NaN	NaN	NaN	NaN	NaN	NaN	NaN	NaN	NaN	NaN	NaN	NaN	NaN	NaN	NaN	NaN	NaN	NaN	NaN	NaN	NaN	NaN	90528.3	1.7379e+06	NaN	NaN	NaN	NaN	NaN	NaN	NaN	NaN	NaN	NaN	877605	NaN	NaN	NaN	3.94804e+06	NaN	2.79626e+06	646779	NaN	0	484	0.4258	1	1.02	86	67.9	13.2	0.0961483	0.00456467	0.00456465	0.0179612	0.862009	0.0998356	0.0998353	0.432729	1.01	42.2
Q9C0H2-1	TTYH3	High	[R].CENTPLIGRESPPPSYTSSMR.[A]	Q9C0H2-1 [486-506]	High	High	1xCarbamidomethyl [C1];2xPhospho [S/T]	1	3	30	1	2539.04	1	645143	NaN	1.79152e+06	NaN	605153	2.5828e+06	NaN	3.16912e+06	1.98725e+06	2.52927e+06	3.67362e+06	673056	NaN	NaN	231414	165429	NaN	NaN	1.30463e+06	NaN	NaN	396639	NaN	729376	NaN	NaN	763194	NaN	326666	389498	NaN	NaN	1.13983e+06	1.12812e+06	842939	1.2069e+06	190491	1.71105e+06	1.94317e+06	3.16109e+06	734819	NaN	NaN	NaN	NaN	1.48303e+06	NaN	NaN	NaN	NaN	NaN	239335	789233	906521	NaN	NaN	NaN	NaN	NaN	1.59395e+06	774845	328676	694256	1.75283e+06	1.22918e+06	254439	NaN	175914	261527	805535	1.88434e+06	NaN	834576	2.09957e+06	NaN	394061	6.28955e+06	2.52082e+06	NaN	516907	1.01255e+06	2.10538e+06	NaN	0	0	8.964e-05	0.000473	6.1	451.6	451.6	103.3	7.92015e-07	3.89672e-05	3.41955e-05	0.000204332	4.55138e-05	7.37083e-05	5.38834e-05	0.000192197	3.9	47.3
P35659-2	DEK	High	[K].ESESEDSSDDEPLIK.[K]	P35659-2 [266-280]	n/a	High	2xPhospho [S7;S8]	1	2	11	0	1839.65	0	NaN	NaN	NaN	NaN	NaN	NaN	NaN	NaN	NaN	NaN	NaN	299544	NaN	NaN	NaN	NaN	NaN	NaN	NaN	NaN	NaN	205416	NaN	NaN	NaN	NaN	NaN	NaN	NaN	NaN	NaN	NaN	NaN	NaN	NaN	NaN	NaN	NaN	NaN	NaN	NaN	NaN	883800	332808	270318	NaN	NaN	498010	NaN	NaN	NaN	NaN	1.13617e+06	1.18271e+06	366834	NaN	NaN	NaN	NaN	NaN	NaN	NaN	NaN	NaN	NaN	NaN	NaN	NaN	NaN	2.01638e+06	376607	705433	NaN	NaN	NaN	557661	NaN	NaN	NaN	841472	NaN	NaN	NaN	0	0	1.247e-05	3.091e-05	NaN	NaN	NaN	NaN	NaN	NaN	NaN	NaN	NaN	NaN	NaN	NaN	3.89	47.15
Q14568	HSP90AA2P	High	[K].ESKDKPEIEDVGSDEEEEK.[K]	Q14568 [251-269]	High	High	1xPhospho [S13]	1	1	21	1	2271.94	4	527220	1.23013e+06	4.31529e+06	2.56766e+06	45683.8	NaN	3.30281e+06	584404	971016	NaN	1.09601e+06	693101	301803	1.03087e+06	297312	130248	106047	153100	1.22129e+06	605879	897534	NaN	400768	NaN	NaN	9.16227e+06	269917	270643	83764.9	7.7582e+06	6.25527e+06	3.93948e+06	403376	3.39306e+06	1.66808e+06	428101	88962.3	5.08551e+06	1.70027e+06	3.54544e+06	1.42091e+06	658142	NaN	219802	NaN	1.99084e+06	499426	6.93752e+06	NaN	NaN	NaN	NaN	NaN	NaN	NaN	NaN	NaN	NaN	795582	244227	1.65238e+06	877425	186405	2.53482e+06	1.82073e+07	299782	NaN	392835	292609	NaN	NaN	NaN	410111	1.17749e+07	2.1542e+06	2.68825e+06	1.14407e+07	2.11187e+06	NaN	1.77332e+07	5.85225e+06	3.80298e+06	NaN	0	251	8.588e-05	0.0002883	1.54	98.5	98.5	98.1	0.0286615	0.00173921	0.00173906	0.00424685	0.239539	0.0119095	0.0119093	0.0487711	3.16	31.12
Q14568	HSP90AA2P	High	[K].ESKDKPEIEDVGSDEEEEKK.[D]	Q14568 [251-270]	n/a	High	1xPhospho [S13]	1	1	1	2	2400.03	0	NaN	NaN	NaN	NaN	NaN	344921	NaN	NaN	NaN	NaN	335399	155074	NaN	NaN	NaN	NaN	NaN	NaN	NaN	193927	226344	NaN	NaN	NaN	NaN	NaN	113878	NaN	48915.4	NaN	NaN	NaN	96165	NaN	NaN	NaN	NaN	NaN	NaN	NaN	NaN	NaN	NaN	NaN	NaN	NaN	NaN	NaN	NaN	NaN	NaN	NaN	NaN	NaN	NaN	380936	NaN	NaN	127291	NaN	NaN	NaN	NaN	NaN	NaN	NaN	NaN	NaN	NaN	NaN	NaN	NaN	NaN	NaN	NaN	NaN	NaN	NaN	NaN	NaN	NaN	NaN	NaN	0	0	0.001871	0.02583	NaN	NaN	NaN	NaN	NaN	NaN	NaN	NaN	NaN	NaN	NaN	NaN	3.54	29.81
P53985	SLC16A1	High	[K].ESKEEETSIDVAGKPNEVTK.[A]	P53985 [460-479]	n/a	High	1xPhospho [S2]	1	1	1	1	2270.04	0	NaN	NaN	NaN	NaN	NaN	NaN	NaN	NaN	NaN	NaN	NaN	205008	NaN	NaN	75207.3	NaN	NaN	NaN	NaN	NaN	NaN	NaN	NaN	NaN	NaN	NaN	NaN	NaN	130037	NaN	NaN	NaN	NaN	NaN	NaN	NaN	NaN	NaN	NaN	NaN	NaN	NaN	NaN	NaN	136790	NaN	NaN	NaN	NaN	NaN	NaN	NaN	NaN	NaN	NaN	NaN	NaN	NaN	NaN	NaN	NaN	NaN	NaN	NaN	NaN	NaN	NaN	NaN	NaN	NaN	258580	NaN	178959	NaN	NaN	NaN	NaN	NaN	NaN	NaN	NaN	NaN	NaN	0	0	2.743e-05	6.641e-05	NaN	NaN	NaN	NaN	NaN	NaN	NaN	NaN	NaN	NaN	NaN	NaN	3.65	28.34
Q9Y4F5	CEP170B	High	[R].ESSPAARPSPEK.[V]	Q9Y4F5 [510-521]	n/a	High	1xPhospho [S9]	1	3	1	0	1335.59	0	NaN	NaN	NaN	NaN	NaN	NaN	NaN	NaN	NaN	NaN	NaN	NaN	NaN	NaN	NaN	NaN	NaN	NaN	NaN	NaN	NaN	NaN	NaN	NaN	NaN	NaN	NaN	NaN	NaN	NaN	NaN	NaN	NaN	NaN	NaN	NaN	NaN	NaN	NaN	NaN	NaN	NaN	NaN	NaN	NaN	NaN	NaN	NaN	NaN	NaN	NaN	NaN	NaN	NaN	NaN	NaN	NaN	NaN	NaN	NaN	NaN	NaN	NaN	NaN	NaN	NaN	NaN	NaN	NaN	240254	NaN	NaN	NaN	NaN	NaN	NaN	NaN	NaN	NaN	NaN	NaN	NaN	NaN	0	0	0.0008476	0.009633	NaN	NaN	NaN	NaN	NaN	NaN	NaN	NaN	NaN	NaN	NaN	NaN	2.51	18.12
Q9NZH0	GPRC5B	High	[R].AYMENK.[A]	Q9NZH0 [329-334]	High	High	1xPhospho [Y2]	1	2	21	0	835.306	0	NaN	NaN	NaN	NaN	NaN	NaN	NaN	NaN	NaN	NaN	NaN	63529.6	NaN	NaN	NaN	NaN	NaN	NaN	37211.1	96099.3	63088.3	NaN	NaN	NaN	NaN	NaN	NaN	NaN	NaN	NaN	NaN	NaN	163198	NaN	NaN	NaN	NaN	NaN	NaN	NaN	NaN	NaN	NaN	NaN	NaN	NaN	NaN	NaN	NaN	NaN	NaN	68910.5	NaN	NaN	NaN	NaN	NaN	99971.7	79775.7	NaN	60951.9	137716	NaN	NaN	NaN	NaN	NaN	NaN	NaN	NaN	79959.7	NaN	NaN	56834.6	131047	NaN	NaN	NaN	NaN	NaN	NaN	NaN	NaN	0	329	0.0009675	0.01113	3.68	333	178.1	178.1	0.000208428	9.86861e-05	9.05528e-05	0.000384874	0.0118541	0.000668971	0.000668931	0.00353448	1.75	16.74
O15021-1	MAST4	High	[R].ESSERGPPTARSER.[S]	O15021-1 [1793-1806]	High	n/a	2xPhospho [S3;T9]	1	1	43	2	1718.69	1	3.2263e+06	4.54217e+06	8.25786e+06	2.78658e+06	2.77526e+06	9.92096e+06	9.73677e+06	9.77793e+06	9.80184e+06	1.12812e+07	1.2998e+07	1.15835e+06	6.1046e+06	1.3306e+07	72785.8	3.17158e+06	1.41009e+06	1.2164e+07	1.01477e+07	1.39198e+06	735150	609410	538848	3.8862e+06	1.21419e+06	1.36279e+07	1.22448e+07	852048	87404.1	1.00231e+07	2.94816e+07	1.46779e+07	702589	7.58164e+06	1.01119e+07	1.08226e+07	2.21773e+06	8.72971e+06	1.78952e+07	1.61986e+07	7.01307e+06	8.45112e+06	1.19478e+07	3.49432e+06	736491	1.0785e+07	5.46347e+06	947175	1.41724e+07	20329430	4.72257e+06	670170	8.76502e+06	1.79312e+06	565182	9.31903e+06	953497	2.24013e+06	2.50552e+06	2.26307e+06	2.84497e+06	221147	766091	1.20512e+07	4.37489e+06	2.45579e+06	7.56562e+06	2.33574e+06	1.74718e+06	3.56063e+06	3.25728e+06	2.13604e+06	3.11641e+06	1.05172e+07	5.81681e+06	2.26878e+06	1.34643e+07	9.79799e+06	1.51074e+07	1.37681e+07	1.39516e+07	1.7356e+07	NaN	0	1793	NaN	NaN	1.19	45.6	45.6	26.5	0.0639983	0.00278914	0.00278907	0.00860985	0.800735	0.0697835	0.0697832	0.326795	NaN	46.97
Q8NHG8	ZNRF2	High	[R].AYSGSDLPSSSSGGANGTAGGGGGAR.[A]	Q8NHG8 [17-42]	High	Low	1xPhospho [S/Y]	1	1	9	0	2277.94	1	NaN	NaN	NaN	NaN	171745	648585	NaN	446503	1.23656e+06	NaN	NaN	584883	NaN	NaN	153058	219094	NaN	NaN	NaN	133986	251521	146241	75341.1	365703	218745	NaN	NaN	NaN	156490	767270	1.98752e+06	NaN	331930	NaN	296667	236368	281994	596750	638304	1.16369e+06	NaN	488884	NaN	354822	516481	NaN	NaN	NaN	307125	884401	338685	196462	582687	2.00362e+06	240145	804410	87800.5	185016	NaN	981376	NaN	601511	NaN	NaN	NaN	212877	NaN	110780	123556	NaN	836752	1.04116e+06	434537	749179	NaN	NaN	915629	NaN	709520	NaN	NaN	NaN	NaN	0	17	0.7137	1	6.16	434.5	430.1	10.8	6.90671e-07	3.89672e-05	3.47374e-05	0.00020734	3.96902e-05	7.37083e-05	5.52108e-05	0.000195848	1.44	32.9
Q9H307	PNN	High	[R].ESRQESDPEDDDVK.[K]	Q9H307 [95-108]	High	High	1xPhospho [S]	1	1	7	1	1728.66	0	NaN	NaN	NaN	NaN	NaN	NaN	145573	NaN	NaN	NaN	NaN	NaN	NaN	NaN	NaN	NaN	NaN	NaN	NaN	NaN	NaN	NaN	NaN	NaN	NaN	NaN	NaN	NaN	NaN	NaN	NaN	NaN	NaN	NaN	NaN	NaN	NaN	NaN	NaN	NaN	NaN	NaN	NaN	NaN	NaN	NaN	NaN	NaN	NaN	NaN	NaN	NaN	NaN	NaN	NaN	NaN	NaN	NaN	NaN	NaN	NaN	NaN	NaN	84050	363304	NaN	NaN	NaN	NaN	NaN	NaN	NaN	NaN	NaN	NaN	NaN	NaN	NaN	NaN	NaN	NaN	NaN	NaN	0	95	1.961e-05	4.619e-05	6.34	607.3	499.5	125.3	4.61229e-07	3.89672e-05	3.60925e-05	0.000212495	2.15607e-06	7.37083e-05	7.25869e-05	0.000243724	3.83	18.67
Q9UDY2	TJP2	High	[R].AYSPEYR.[R]	Q9UDY2 [264-270]	High	High	1xPhospho [S3]	1	7	85	0	965.376	1	NaN	174372	843627	220835	NaN	NaN	614424	444430	NaN	NaN	996232	1.15614e+06	118207	547313	113276	209156	NaN	NaN	199037	211608	184931	505065	NaN	561999	NaN	NaN	NaN	29989.4	207879	780724	NaN	195280	425864	309464	277846	547835	536210	1.46519e+06	453944	1.0752e+06	1.00378e+06	368824	618016	103044	239417	608615	NaN	367564	665953	938114	192003	113295	974725	271223	154425	213857	150816	501758	451464	317704	555266	786625	224568	1.21095e+06	3.21991e+06	162474	435597	97527	440478	2.2489e+06	402353	999588	2.27069e+06	NaN	1.16273e+06	481814	1.39226e+06	654417	599482	869624	372682	NaN	NaN	0	264	0.0003947	0.003291	3.74	402.2	165.5	165.5	0.000179902	9.15751e-05	9.11751e-05	0.000401083	0.0102435	0.000588405	0.000588052	0.00299507	2.22	27.68
Q8IWW6-4	ARHGAP12	High	[K].ESPTASKPCFPENESSPSSPK.[H]	Q8IWW6-4 [433-453]	High	Low	1xCarbamidomethyl [C9];2xPhospho [T/S]	1	1	34	0	2422.95	1	759944	871695	561976	288975	93000.3	445962	820090	1.17679e+06	1.58951e+06	161009	851430	2.78189e+06	823865	NaN	1.84602e+06	147492	242396	365010	1.47604e+06	1.30904e+06	162412	778157	142211	1.66458e+06	236987	838932	520332	65238.8	1.74316e+06	1.7706e+06	NaN	1.1524e+06	1.49294e+06	7.17952e+06	1.12383e+06	812171	1.18862e+06	2.2143e+06	NaN	4.78498e+06	719012	2.63724e+06	1.87727e+06	381276	604412	815449	493802	2.45515e+06	201724	2.11047e+06	854251	421119	1.98967e+06	1.52573e+06	629151	2.49666e+06	1.22492e+06	3.25119e+06	451645	1.78358e+06	1.08457e+06	2.55311e+06	569297	2.00537e+06	4.19027e+06	390313	1.32424e+06	699734	1.61446e+06	1.6034e+06	1.5036e+06	2.03375e+06	5.47923e+06	3.79984e+06	1.92523e+06	685922	3.69282e+06	1.43896e+06	4.66301e+06	NaN	NaN	1.11821e+06	NaN	0	433	0.08098	0.791	2.04	53	44.3	4.9	0.00904425	0.000889726	0.000889687	0.00229341	0.352091	0.0180916	0.0180916	0.0790787	1.46	27.67
Q9UDY2	TJP2	High	[R].AYSPEYRR.[G]	Q9UDY2 [264-271]	High	High	1xPhospho [S3]	1	7	14	1	1121.48	2	NaN	52153.5	291523	NaN	NaN	NaN	550082	NaN	NaN	NaN	277741	520716	NaN	58706.4	91576.3	NaN	NaN	NaN	NaN	NaN	NaN	53048.3	NaN	239763	NaN	144635	NaN	NaN	NaN	140911	NaN	NaN	39024.5	NaN	NaN	NaN	68975.5	NaN	NaN	NaN	NaN	42745.9	NaN	NaN	NaN	NaN	NaN	56667.7	NaN	346142	60956.6	64196	199119	38865.8	52154.8	NaN	NaN	114048	NaN	NaN	NaN	206230	NaN	NaN	1.6426e+06	NaN	NaN	44906.9	73631.5	1.09931e+06	171506	405035	876490	NaN	NaN	140589	NaN	533470	NaN	1.18512e+06	NaN	NaN	NaN	0	264	0.00828	0.1422	3.98	388.8	175.6	175.6	0.000103824	7.89856e-05	7.46866e-05	0.000314005	0.00593537	0.000445105	0.000444812	0.0022898	1.44	22.25
Q8NFJ5	GPRC5A	High	[R].AYSQEEITQGFEETGDTLYAPYSTHFQLQNQPPQK.[E]	Q8NFJ5 [299-333]	High	High	1xPhospho [Y/T/S]	1	1	85	0	4125.84	1	NaN	184288	NaN	NaN	NaN	1.33116e+06	1.16847e+06	883034	3.14693e+06	NaN	6.30081e+06	444430	163832	NaN	123012	113861	357472	NaN	8.86298e+06	595123	NaN	NaN	689076	7.43338e+06	NaN	1.02965e+07	1.04678e+06	168683	2.5737e+06	2.31841e+07	5.54992e+07	1.42196e+07	466404	2.64527e+07	738217	449431	361135	1.01825e+06	5.24851e+06	3.86402e+06	2.11112e+06	1.88067e+06	8.01174e+06	NaN	1.28157e+06	NaN	1.30289e+06	242590	691817	7.92007e+06	NaN	481669	1.48883e+06	NaN	NaN	NaN	NaN	957345	NaN	780983	NaN	344551	NaN	3.52068e+06	1.38192e+06	882952	4.24424e+06	410908	1.28845e+06	NaN	1.1688e+06	NaN	480172	9.47411e+06	4.13609e+06	320361	2.56453e+07	2.33775e+06	8.33961e+06	6.39662e+06	1.01618e+06	524836	NaN	0	299	1.247e-05	2.301e-09	26.83	1517.6	1472.1	9	1.49278e-27	3.96954e-28	0	0	8.57878e-26	2.28123e-26	0	0	7.16	60.74
O94875-1	SORBS2	High	[R].ESPRSYSSTLTDMGR.[S]	O94875-1 [837-851]	High	Low	2xPhospho [S7;T9]	1	2	1	1	1846.71	0	NaN	NaN	498696	NaN	149586	NaN	1.07232e+06	884282	1.38318e+06	NaN	NaN	NaN	NaN	1.28668e+06	NaN	NaN	NaN	NaN	1.03118e+06	NaN	258797	NaN	NaN	NaN	105539	NaN	NaN	NaN	NaN	1.52998e+06	NaN	623888	NaN	NaN	NaN	NaN	NaN	644461	856102	3.0013e+06	1.93399e+06	2.12608e+06	NaN	NaN	NaN	516382	NaN	NaN	NaN	NaN	NaN	NaN	NaN	NaN	NaN	142750	NaN	NaN	NaN	NaN	NaN	NaN	NaN	2.06353e+06	489484	NaN	NaN	NaN	NaN	NaN	NaN	NaN	NaN	NaN	466503	NaN	NaN	676770	NaN	NaN	2.69834e+06	NaN	NaN	0	0	0.7239	1	0.82	20.4	20.4	0	0.150334	0.00739069	0.00739059	0.028903	0.912158	0.146576	0.146576	0.554043	0.98	44.49
O94875-1	SORBS2	High	[R].ESPRSYSSTLTDMGR.[S]	O94875-1 [837-851]	High	Low	1xPhospho [S7]	1	2	1	1	1766.74	0	NaN	NaN	NaN	NaN	NaN	NaN	357653	799443	924218	NaN	NaN	NaN	NaN	991286	NaN	NaN	NaN	NaN	1.01353e+06	NaN	NaN	NaN	NaN	593569	NaN	NaN	NaN	NaN	NaN	1.35033e+06	NaN	NaN	NaN	NaN	NaN	NaN	NaN	629315	NaN	1.61419e+06	1.04971e+06	963497	312877	NaN	NaN	441391	NaN	NaN	NaN	NaN	NaN	NaN	NaN	NaN	NaN	NaN	NaN	NaN	NaN	NaN	NaN	NaN	NaN	NaN	856979	NaN	947869	NaN	NaN	NaN	NaN	NaN	NaN	NaN	NaN	NaN	NaN	NaN	NaN	NaN	1.04832e+06	NaN	NaN	0	741	0.5978	1	0.85	60.6	60.6	0.8	0.142286	0.00693219	0.00693217	0.0277105	0.90686	0.137807	0.137804	0.535474	1.34	38.02
Q9C0H2-1	TTYH3	High	[R].ESPPPSYTSSMR.[A]	Q9C0H2-1 [495-506]	High	n/a	1xPhospho [S6]	1	2	1	0	1418.57	0	NaN	NaN	230831	NaN	NaN	NaN	NaN	NaN	NaN	NaN	NaN	NaN	NaN	NaN	NaN	NaN	NaN	NaN	NaN	NaN	NaN	NaN	NaN	NaN	NaN	NaN	NaN	NaN	NaN	NaN	NaN	NaN	NaN	NaN	NaN	NaN	NaN	NaN	NaN	NaN	NaN	NaN	NaN	NaN	NaN	NaN	NaN	NaN	NaN	NaN	NaN	NaN	NaN	NaN	NaN	NaN	NaN	NaN	NaN	NaN	NaN	NaN	NaN	112468	NaN	NaN	NaN	NaN	NaN	94229.5	NaN	NaN	NaN	NaN	NaN	NaN	NaN	135557	NaN	NaN	NaN	NaN	NaN	0	495	NaN	NaN	0.94	182.3	2.3	1.6	0.115208	0.00536636	0.00536631	0.0217709	0.884315	0.109718	0.109717	0.461138	NaN	20.27
P10636	MAPT	High	[K].ESPLQTPTEDGSEEPGSETSDAK.[S]	P10636 [45-67]	High	Low	2xPhospho [T8;S12]	1	1	1	0	2550.96	1	NaN	NaN	NaN	NaN	NaN	NaN	NaN	NaN	NaN	NaN	NaN	NaN	NaN	2.53932e+06	NaN	NaN	NaN	NaN	NaN	NaN	NaN	NaN	NaN	NaN	NaN	NaN	NaN	NaN	NaN	NaN	NaN	NaN	NaN	NaN	855684	741813	NaN	2.80643e+06	2.89041e+06	4.12726e+06	1.33053e+06	632856	NaN	NaN	NaN	745944	1.83589e+06	NaN	2.22908e+06	1.76133e+06	NaN	NaN	505313	NaN	NaN	NaN	NaN	NaN	418247	NaN	NaN	NaN	NaN	2.3836e+06	530718	200959	NaN	NaN	NaN	NaN	NaN	NaN	NaN	2.09513e+06	1.56583e+06	253199	3.69858e+06	2.43843e+06	3.33587e+06	690592	1.32765e+06	1.84802e+06	NaN	0	0	0.05786	0.677	1.13	39.1	39.1	17.3	0.0744482	0.00334959	0.00334902	0.0118894	0.556942	0.0333848	0.0333844	0.164509	2.65	29.18
Q8NFJ5	GPRC5A	High	[R].AYSQEEITQGFEETGDTLYAPYSTHFQLQNQPPQK.[E]	Q8NFJ5 [299-333]	High	High	2xPhospho [Y/S/T]	1	1	243	0	4205.81	2	NaN	1898396	5.12949e+06	4.35981e+06	3.18851e+06	4.36741e+06	1.06131e+07	6.80304e+06	1.0041e+07	5.30348e+06	1.59357e+07	4.19535e+06	4.40913e+06	8.72354e+06	2.20161e+06	1.1401e+06	106819	2.57304e+06	1.42308e+07	6.28191e+06	4.56643e+06	NaN	4.0475e+06	1.25605e+07	2.63816e+06	1.74352e+07	3.14953e+06	355321	7.73617e+06	2.83804e+07	2.82772e+07	5.55373e+06	1.32785e+07	2.20749e+07	6.56039e+06	4.642e+06	3.64525e+06	8.02128e+06	1.85037e+07	2.06896e+07	6.78016e+06	6.88179e+06	1.48067e+07	6.93334e+06	5.02085e+06	5.57075e+06	6.13402e+06	5.00397e+06	7.22715e+06	2.22444e+07	5.70579e+06	3.15938e+06	1.13191e+07	4.28521e+06	692502	1.6946e+06	NaN	3.22214e+06	9.99622e+06	9.12644e+06	1.00492e+07	4.82452e+06	464277	8.5408e+06	8.02086e+06	4.40556e+06	4.88246e+06	3.83738e+06	4.2564e+06	5.90246e+06	3.854e+06	559339	750619	1.86273e+07	9.91844e+06	4.60164e+06	1.62754e+07	1.54499e+07	2.67556e+07	2.10892e+07	1.75737e+07	1.28253e+07	NaN	-1	299	1.247e-05	2.496e-09	24.81	1368.2	1368.2	20.2	1.56528e-25	1.97568e-26	0	0	8.99543e-24	9.73853e-25	0	0	7.48	66.59
P24821-6	TNC	High	[K].ESNPATINAATELDTPK.[D]	P24821-6 [973-989]	High	Low	1xPhospho [T11]	1	1	1	0	1851.84	0	NaN	NaN	NaN	NaN	37632.3	444774	NaN	NaN	NaN	NaN	NaN	630063	NaN	NaN	NaN	78047.3	132520	NaN	NaN	96470.5	420973	197849	51281	205797	NaN	NaN	96408.5	NaN	NaN	NaN	NaN	NaN	NaN	NaN	141259	NaN	124543	NaN	NaN	2.32644e+06	NaN	NaN	NaN	NaN	NaN	618383	NaN	NaN	174232	543423	59052.4	108130	NaN	NaN	NaN	NaN	NaN	67699.8	NaN	381944	NaN	395145	NaN	628259	NaN	89352.8	343480	190028	276309	193785	485048	144764	NaN	779364	281026	179136	1.18757e+06	NaN	NaN	NaN	NaN	NaN	NaN	0	0	0.1147	0.8868	0.86	74.7	7	1	0.138768	0.00675682	0.00675676	0.0270378	0.803214	0.0719652	0.0719648	0.334373	1.55	34.28
Q8NFJ5	GPRC5A	High	[R].AYSQEEITQGFEETGDTLYAPYSTHFQLQNQPPQK.[E]	Q8NFJ5 [299-333]	High	High	3xPhospho [Y/S/T]	1	1	23	0	4285.77	0	NaN	NaN	270455	253166	NaN	3.44246e+06	2.25027e+06	2.37716e+06	3.57166e+06	403599	297696	184524	NaN	NaN	NaN	NaN	NaN	570430	892583	NaN	NaN	NaN	156161	1.22284e+06	253893	660771	NaN	NaN	297429	471856	NaN	NaN	393650	NaN	263373	NaN	NaN	318828	506965	2.45831e+06	1.31006e+06	732337	2.72858e+06	3.83423e+06	323911	2.97e+06	515709	271934	983315	4.403e+06	2.64445e+06	414514	798756	350741	NaN	134314	58893.6	133406	229380	350407	NaN	193728	170177	651003	271548	266738	3.63386e+06	306034	726660	680705	493249	NaN	179946	5.63854e+06	2.72761e+06	234379	1.60957e+06	1.07016e+06	3.45717e+06	2.10073e+06	1.23848e+06	269503	NaN	0	0	1.247e-05	6.036e-07	17.98	1026.6	1026.6	39.1	1.05009e-18	1.42639e-19	0	0	6.0347e-17	8.18611e-18	0	0	6.06	63.32
P07355	ANXA2	High	[K].AYTNFDAER.[D]	P07355 [29-37]	High	n/a	1xPhospho [Y2]	1	1	1	0	1166.45	0	NaN	95000.1	NaN	NaN	NaN	NaN	NaN	NaN	NaN	NaN	NaN	NaN	NaN	NaN	NaN	NaN	NaN	NaN	NaN	NaN	NaN	NaN	44436.6	70399.5	61011.5	NaN	NaN	NaN	NaN	NaN	NaN	NaN	NaN	NaN	NaN	NaN	NaN	NaN	NaN	NaN	NaN	NaN	NaN	NaN	NaN	NaN	NaN	NaN	NaN	NaN	NaN	NaN	NaN	NaN	NaN	NaN	NaN	NaN	NaN	NaN	NaN	NaN	NaN	NaN	NaN	NaN	NaN	NaN	NaN	247515	NaN	NaN	109390	NaN	NaN	NaN	NaN	NaN	NaN	NaN	NaN	NaN	NaN	0	29	NaN	NaN	4	340.5	248.2	138.2	9.99732e-05	7.89856e-05	7.53334e-05	0.000316022	0.00571564	0.000424439	0.000424365	0.00221873	NaN	30.07
Q58FG0	HSP90AA5P	High	[K].ESNDKPEIEDVGSDEEEEKK.[D]	Q58FG0 [77-96]	n/a	High	1xPhospho [S13]	1	1	1	1	2385.98	0	NaN	NaN	NaN	NaN	34754.4	NaN	525699	347307	279057	NaN	NaN	528440	NaN	NaN	NaN	NaN	NaN	NaN	NaN	249411	143426	NaN	NaN	NaN	NaN	983895	239353	NaN	NaN	1.0287e+06	NaN	NaN	NaN	NaN	NaN	256979	190733	NaN	NaN	NaN	NaN	NaN	4.13487e+06	NaN	NaN	NaN	NaN	NaN	NaN	756414	NaN	NaN	143497	NaN	197037	NaN	78051.9	NaN	256567	NaN	NaN	695843	NaN	NaN	NaN	171544	2.09754e+06	NaN	NaN	NaN	NaN	918279	NaN	NaN	NaN	400936	NaN	NaN	NaN	NaN	443725	NaN	NaN	0	0	0.0003187	0.002451	NaN	NaN	NaN	NaN	NaN	NaN	NaN	NaN	NaN	NaN	NaN	NaN	2.75	27.89
P25788-2	PSMA3	High	[K].ESLKEEDESDDDNM.[-]	P25788-2 [235-248]	High	High	1xOxidation [M14];1xPhospho [S]	1	2	604	1	1751.58	16	4.1126e+07	2.18375e+07	3.43754e+07	4.6832e+07	1.33815e+07	119913664	7.01312e+07	7.38334e+07	1.10886e+08	1.81304e+07	1.78777e+08	3.26476e+07	1.62948e+07	8.99566e+07	4.68496e+06	1.04666e+07	1.06902e+07	1.92545e+07	5.2576e+07	4.29097e+06	4.68926e+06	2.36868e+07	7.15022e+06	3.99876e+07	8.41365e+06	8.79884e+07	3.04289e+07	6.5397e+06	3.65908e+06	2.61733e+07	1.20019e+08	7.28864e+07	5.93102e+06	4.44743e+07	3.27278e+07	4.39626e+07	1.5599e+07	6.49087e+07	1.21171e+08	2.2231e+08	7.65755e+07	7.29308e+07	7.98335e+07	1.23112e+07	3.27908e+07	5.77261e+07	9.95254e+07	2.20834e+07	5.81381e+07	8.70463e+07	1.22736e+07	8.37049e+06	3.6391e+07	1.45409e+07	1.34152e+07	3.06355e+07	2.73951e+07	3.079e+07	1.6487e+07	8.18323e+06	1.43882e+07	1.26592e+07	2.67102e+07	8.92154e+07	5.26779e+07	2.82102e+07	4.72379e+07	2.2209e+07	2.3231e+07	1.28978e+07	2.46441e+07	8.53383e+06	3.22611e+07	1.32083e+08	5.4903e+07	2.25144e+07	1.39814e+08	6.85244e+07	1.5443e+08	3.98634e+07	7.86596e+07	9.43558e+07	NaN	0	235	7.058e-05	0.0001224	4.66	400.3	400.3	327	2.1837e-05	4.25512e-05	4.17343e-05	0.000128419	0.000188798	0.000106765	9.43663e-05	0.000293988	3.8	22.35
P25788-2	PSMA3	High	[K].ESLKEEDESDDDNM.[-]	P25788-2 [235-248]	High	High	1xPhospho [S]	1	2	332	1	1735.59	15	7.66456e+06	3.69086e+06	3.92595e+06	7.95049e+06	3.36749e+06	1.10558e+07	7.03309e+06	8.61037e+06	9.95623e+06	2.14389e+06	1.51269e+07	36323631	5.17573e+06	6.75519e+06	4.41173e+06	3.82232e+06	4.79902e+06	4.32304e+06	1.5835e+07	2.82321e+06	1.41625e+06	9.76605e+06	2.85003e+06	2.34675e+07	1.9048e+06	396718	4.57031e+06	1.40647e+06	3.77818e+06	1.63003e+07	NaN	1.00551e+07	1.13539e+07	1.57431e+07	7.4321e+06	9.64413e+06	8.03553e+06	1.02603e+07	1.13079e+07	5.88853e+07	8.64305e+06	1.03613e+07	9.92537e+06	4.48857e+06	1.02821e+07	5.73694e+06	1.1695e+07	5.20598e+06	8.82616e+06	1.0784e+07	1.00411e+07	3.21086e+06	1.85851e+07	2.70202e+07	9.92159e+06	1.30037e+07	8.59161e+06	1.4822e+07	9.23279e+06	1.47845e+07	8.00909e+06	2.58601e+07	2.08543e+07	1.32206e+07	2.13496e+07	5.84808e+06	9.9413e+06	5.64747e+06	7.09272e+06	7.66652e+06	2.36687e+07	5.34275e+06	3.02268e+07	2.29771e+07	1.71122e+07	1.55957e+07	2.34154e+07	8.68933e+06	1.92009e+07	1.75594e+07	9.38615e+06	7.22683e+06	NaN	0	235	8.964e-05	0.000496	4.66	386.3	386.3	321.6	2.20432e-05	4.5188e-05	4.49886e-05	0.000127567	0.00019058	0.000106765	9.54804e-05	0.000282008	3.37	29.48
P25788-2	PSMA3	High	[K].ESLKEEDESDDDN.[M]	P25788-2 [235-247]	High	n/a	1xPhospho [S9]	1	1	1	1	1604.55	0	NaN	NaN	NaN	NaN	NaN	NaN	NaN	NaN	NaN	NaN	NaN	NaN	NaN	NaN	NaN	NaN	NaN	NaN	NaN	NaN	NaN	NaN	NaN	586855	NaN	NaN	NaN	NaN	NaN	NaN	3.51447e+06	NaN	NaN	NaN	NaN	55984.2	NaN	NaN	NaN	NaN	NaN	305989	NaN	NaN	197771	NaN	NaN	NaN	NaN	NaN	NaN	NaN	NaN	NaN	NaN	NaN	NaN	NaN	NaN	NaN	NaN	NaN	NaN	NaN	NaN	185199	NaN	NaN	NaN	NaN	NaN	NaN	NaN	NaN	NaN	NaN	NaN	NaN	NaN	NaN	NaN	NaN	NaN	0	235	NaN	NaN	3.74	305.7	305.7	277.1	0.000180193	9.15751e-05	9.11398e-05	0.000400641	0.00155763	0.000188764	0.000188745	0.000640615	NaN	20.96
Q8N441	FGFRL1	High	[K].ESLGPDSSSGGQEDPASQQWARPR.[F]	Q8N441 [125-148]	High	High	1xPhospho [S17]	1	1	5	0	2622.12	0	NaN	NaN	NaN	NaN	NaN	NaN	NaN	NaN	NaN	NaN	NaN	NaN	NaN	NaN	NaN	NaN	NaN	NaN	NaN	NaN	NaN	NaN	81016	NaN	115638	NaN	NaN	NaN	232964	897547	NaN	NaN	293810	NaN	NaN	NaN	NaN	NaN	NaN	NaN	NaN	NaN	NaN	NaN	NaN	NaN	NaN	261439	NaN	NaN	NaN	354989	NaN	NaN	NaN	NaN	NaN	417610	NaN	NaN	350374	NaN	NaN	NaN	NaN	NaN	NaN	NaN	NaN	NaN	NaN	NaN	NaN	NaN	NaN	NaN	NaN	NaN	NaN	NaN	NaN	NaN	NaN	0	0	2.743e-05	7.794e-05	15.49	1033.3	1033.3	404	3.23226e-16	4.38763e-17	0	0	2.7946e-15	3.71879e-16	0	0	4.67	39.14
Q9BSI4	TINF2	High	[K].ESLENYQK.[T]	Q9BSI4 [408-415]	n/a	High	1xPhospho [S2]	1	1	29	0	1090.45	1	NaN	184406	413497	229577	NaN	NaN	1.19888e+06	323797	982704	273286	863666	107193	NaN	2.71085e+06	61891.7	NaN	NaN	174237	657191	NaN	219160	NaN	NaN	NaN	NaN	825132	NaN	NaN	51347.1	NaN	2.2621e+07	NaN	122746	NaN	427063	1.24602e+06	NaN	1.06887e+06	1.26734e+06	4.71682e+06	3.43462e+06	527760	328704	NaN	NaN	308084	NaN	NaN	459201	1.01775e+06	107206	NaN	239018	67559.1	NaN	109909	NaN	NaN	177996	NaN	NaN	NaN	NaN	1.65995e+06	662558	83048.3	721658	57231.9	NaN	219234	151861	71522	NaN	NaN	321141	143882	NaN	395243	1.16461e+06	NaN	2.39266e+06	NaN	NaN	0	0	0.000964	0.01105	NaN	NaN	NaN	NaN	NaN	NaN	NaN	NaN	NaN	NaN	NaN	NaN	1.9	28.06
Q96PD5-2	PGLYRP2	High	[R].CAANMRSMQRYHQDTQGWGDIGYSFVVGSDGYVYEGR.[G]	Q96PD5-2 [425-461]	High	n/a	1xCarbamidomethyl [C1];1xPhospho [Y]	1	1	3	2	4340.84	0	5.43663e+06	NaN	5.71044e+06	3.0295e+06	NaN	8.659e+06	1.72876e+07	4.9709e+06	2.05552e+07	5.0826e+06	1.97027e+07	NaN	884264	1.72518e+07	NaN	110794	345909	3.80448e+06	1.53794e+07	153841	116463	188119	261780	1.52399e+06	320787	967136	437797	443067	296068	NaN	1.95842e+06	395075	NaN	439608	860757	NaN	NaN	NaN	1.84465e+07	8.29532e+06	8.2052e+06	NaN	9.30925e+06	1.71394e+06	NaN	1.72137e+07	1.97492e+07	NaN	2.02393e+07	2.21294e+07	NaN	NaN	NaN	NaN	NaN	1.74263e+06	NaN	NaN	NaN	472838	NaN	NaN	689420	3.01772e+06	NaN	557711	9.09849e+06	NaN	144266	NaN	NaN	NaN	1.01244e+07	2.06342e+07	1.11123e+07	NaN	6.78828e+07	7.31271e+06	NaN	1.52377e+07	5.73587e+06	5.17824e+06	NaN	1	425	NaN	NaN	0.94	27	27	15.5	0.114866	0.00535402	0.00535372	0.0216564	0.883972	0.109543	0.109542	0.460611	NaN	47.41
Q9BXI6	TBC1D10A	High	[R].ESLAQGPDAATTDELSSLGSDSEANGFAER.[R]	Q9BXI6 [24-53]	High	High	2xPhospho [T/S]	1	2	37	0	3185.28	0	171352	1.63222e+06	288732	2.65363e+06	722792	3.8372e+06	1.13435e+06	176827	2.43233e+06	NaN	2.60751e+06	2.97452e+06	1.81253e+06	219095	1.61926e+06	301777	75677.9	1.78727e+06	4.93876e+06	915741	1.84825e+06	899199	427333	2.07457e+06	4.67723e+06	8.66481e+06	135684	NaN	377144	3.48033e+06	5.29061e+06	2.44538e+06	629175	2.13455e+06	948811	393368	1.94095e+06	3.66743e+06	2.6604e+06	9.70907e+06	4.60511e+06	3.74969e+06	2.0887e+06	6.71199e+06	3.22297e+06	1.85287e+06	3.45588e+06	526646	325375	5.81516e+06	1.76109e+06	NaN	2.47665e+06	1.20894e+06	954378	338359	NaN	3.44104e+06	3.54189e+06	1.16287e+06	1.95002e+06	1.41837e+06	636585	8.22848e+06	8.12918e+06	2.17559e+06	6.35247e+06	1.65659e+06	5.89889e+06	2.13434e+06	4.89324e+06	1.59035e+06	2.01642e+06	6.92081e+06	5.50225e+06	1.36094e+06	3.40469e+06	4.88584e+06	1.28957e+06	234204	5.57842e+06	5.26777e+06	NaN	0	24	1.247e-05	9.863e-06	7	526.4	526.4	14.2	9.90766e-08	1.95379e-05	1.67368e-05	0.000241196	5.69375e-06	7.37083e-05	6.62954e-05	0.000226142	4.41	63.63
Q01082-1	SPTBN1	High	[K].ESSPIPSPTSDR.[K]	Q01082-1 [2163-2174]	High	High	1xPhospho [S]	1	1	9	0	1352.57	1	1.05519e+06	330509	940935	226116	217176	NaN	1.39819e+06	837348	1.33633e+06	571130	530123	120098	309526	2.21424e+06	NaN	303245	168190	NaN	890470	270457	432997	161780	688535	582108	492613	1.91631e+06	268489	NaN	72713.3	928571	3.29807e+06	NaN	287150	1.66231e+06	1.89121e+06	4.89263e+06	NaN	1.69791e+07	1.36111e+07	6.14189e+07	2.52523e+07	1.51791e+07	8.93221e+06	746033	266714	7.57127e+06	NaN	141814	4.90401e+06	8.82628e+06	NaN	1.66646e+06	NaN	NaN	78727.5	2.77771e+06	NaN	NaN	NaN	257799	NaN	NaN	NaN	NaN	NaN	NaN	NaN	NaN	NaN	NaN	NaN	355617	591507	1.34175e+06	388380	NaN	1.39181e+06	921281	1.41755e+06	NaN	NaN	NaN	NaN	0	2163	0.0003624	0.00294	4.05	229.3	229.3	12.6	8.847e-05	7.89856e-05	7.66413e-05	0.000320239	0.0050605	0.000376708	0.000376586	0.00188466	1.7	33.87
Q66K74	MAP1S	High	[K].AVPMAPAPASPGSSNDSSAR.[S]	Q66K74 [750-769]	High	High	1xOxidation [M4];1xPhospho [S10]	1	2	3	0	1965.84	0	NaN	NaN	414228	NaN	100718	754083	NaN	NaN	NaN	NaN	NaN	NaN	NaN	NaN	86818.2	153499	NaN	NaN	NaN	122786	NaN	NaN	NaN	NaN	NaN	NaN	NaN	NaN	NaN	NaN	NaN	NaN	NaN	NaN	NaN	435504	NaN	NaN	NaN	NaN	NaN	NaN	NaN	242999	NaN	NaN	NaN	NaN	NaN	NaN	439547	NaN	NaN	NaN	NaN	NaN	NaN	NaN	NaN	431839	NaN	NaN	NaN	NaN	372461	NaN	NaN	NaN	NaN	299991	NaN	173317	221579	NaN	2.03315e+06	419708	NaN	NaN	NaN	500701	NaN	3.03776e+06	NaN	0	0	1.247e-05	2.201e-06	7.95	690.9	680.9	102.1	1.13448e-08	1.16058e-09	0	0	9.80868e-08	1.03103e-08	0	0	3.33	32.35
Q9NYF8-1	BCLAF1	High	[K].ETQSPEQVK.[S]	Q9NYF8-1 [493-501]	High	High	1xPhospho [S4]	1	3	10	0	1125.48	0	NaN	NaN	NaN	NaN	NaN	320488	NaN	NaN	NaN	NaN	NaN	NaN	NaN	NaN	21932.9	NaN	NaN	NaN	71326.7	NaN	NaN	NaN	NaN	61535.8	NaN	NaN	NaN	NaN	NaN	117603	NaN	NaN	NaN	NaN	NaN	NaN	NaN	NaN	51914.7	95230.6	NaN	NaN	55335.4	NaN	NaN	NaN	NaN	NaN	NaN	NaN	NaN	NaN	NaN	56683.2	NaN	NaN	NaN	NaN	NaN	61683.8	NaN	NaN	NaN	NaN	78704.5	NaN	NaN	NaN	NaN	421426	28986.7	NaN	103691	NaN	70672.8	NaN	NaN	NaN	NaN	NaN	NaN	NaN	NaN	0	493	0.0002913	0.002061	3.81	268.8	247.8	148.1	0.000153507	8.4959e-05	8.40295e-05	0.000406504	0.00875373	0.000542366	0.000542045	0.00274506	1.76	17.65
Q9Y624	F11R	High	[R].AVLTCSEQDGSPPSEYTWFK.[D]	Q9Y624 [149-168]	High	n/a	1xCarbamidomethyl [C5];2xPhospho [T4;S6]	1	1	1	0	2461.97	0	NaN	NaN	NaN	NaN	NaN	NaN	959398	NaN	1.42009e+06	NaN	NaN	NaN	NaN	NaN	NaN	NaN	NaN	NaN	NaN	NaN	NaN	NaN	NaN	NaN	NaN	NaN	NaN	NaN	NaN	NaN	NaN	NaN	NaN	NaN	NaN	755686	NaN	NaN	938361	4.69467e+06	2.12761e+06	1.14789e+06	NaN	NaN	NaN	NaN	1.11428e+06	NaN	1.00806e+07	NaN	NaN	NaN	NaN	NaN	NaN	NaN	NaN	NaN	NaN	NaN	NaN	NaN	NaN	825119	666703	NaN	579572	NaN	NaN	NaN	NaN	NaN	NaN	NaN	NaN	NaN	NaN	NaN	NaN	NaN	545557	NaN	NaN	0	149	NaN	NaN	0.71	21.9	21.9	19.1	0.194028	0.00977133	0.00977129	0.0342404	0.886204	0.111117	0.111117	0.46507	NaN	31.37
Q14258	TRIM25	High	[K].ATSSHPNSTSLK.[A]	Q14258 [426-437]	High	High	1xPhospho [T/S]	1	1	51	0	1309.58	0	NaN	NaN	125077	NaN	74608.8	NaN	NaN	130920	NaN	NaN	NaN	NaN	NaN	123865	NaN	NaN	NaN	143139	NaN	NaN	NaN	NaN	NaN	334023	NaN	91060	NaN	NaN	NaN	NaN	NaN	61990.5	NaN	NaN	90814.5	NaN	NaN	NaN	NaN	NaN	NaN	NaN	NaN	NaN	NaN	108965	NaN	NaN	NaN	NaN	NaN	NaN	NaN	NaN	NaN	NaN	NaN	NaN	NaN	369005	NaN	NaN	NaN	NaN	408387	NaN	NaN	NaN	361512	135914	51922.2	38801.7	NaN	NaN	NaN	NaN	NaN	NaN	NaN	NaN	NaN	NaN	NaN	0	0	0.0004023	0.003409	4.56	590.6	402.9	40.3	2.75701e-05	6.00255e-05	5.90583e-05	0.000238351	0.000128879	9.15776e-05	9.12184e-05	0.000340715	2.17	17.82
Q13443	ADAM9	High	[R].FAVPTYAAK.[Q]	Q13443 [773-781]	High	High	1xPhospho [Y6]	1	1	11	0	1047.49	0	NaN	NaN	NaN	NaN	NaN	NaN	NaN	NaN	NaN	NaN	NaN	153623	99488	NaN	136419	116977	NaN	NaN	312749	NaN	NaN	109289	61435	322926	NaN	NaN	85822	NaN	NaN	298567	NaN	NaN	167867	NaN	NaN	NaN	NaN	NaN	NaN	NaN	NaN	NaN	261478	NaN	177851	NaN	NaN	NaN	NaN	NaN	NaN	91930.8	NaN	NaN	64919.2	203433	NaN	136947	NaN	NaN	NaN	144228	NaN	NaN	529612	NaN	NaN	NaN	NaN	NaN	288592	192812	271767	NaN	NaN	NaN	NaN	NaN	NaN	NaN	NaN	NaN	NaN	0	773	0.0001443	0.0009547	2.19	326.1	235.1	3.8	0.00646508	0.000507951	0.000507871	0.00205958	0.0554729	0.00155902	0.00155865	0.00593641	1.7	40.13
P05455	SSB	High	[K].FASDDEHDEHDENGATGPVK.[R]	P05455 [364-383]	High	High	1xPhospho [S3]	1	1	51	0	2249.86	0	264343	281467	281286	1.13001e+06	157130	974074	2.03532e+06	NaN	1.55179e+06	474870	865342	4.84685e+06	1.88716e+06	1.12619e+06	432871	327230	302238	215223	2.37875e+06	1.25325e+06	1.22006e+06	2.7631e+06	387825	860392	323880	564207	891000	203646	1.02546e+06	3.81481e+06	NaN	NaN	1.45884e+06	4.71885e+06	1.12632e+06	1.37721e+06	1.53628e+06	2.78517e+06	1.70451e+06	3.7618e+06	534436	1.52078e+06	1.65731e+06	443019	1.69001e+06	1.42894e+06	NaN	2.53451e+06	903520	1.86898e+06	412304	985408	1.88202e+06	8.69803e+06	454336	3.01199e+06	762212	2.15389e+06	2.29102e+06	5.71923e+06	4.93739e+06	4.33932e+06	1.55967e+06	1.35472e+06	1.75283e+07	518667	3.25034e+06	42099.9	209771	8.59211e+06	1.7367e+06	1.03598e+07	1.32076e+07	2.70078e+06	1.91603e+06	1.17919e+07	5.90779e+06	1.40015e+07	2.73522e+06	6.09443e+06	5.21221e+06	2.82715e+06	NaN	0	364	1.247e-05	4.316e-08	8.57	710.3	710.3	440.5	2.69411e-09	2.90602e-10	0	0	1.08371e-08	1.18437e-09	0	0	6.27	25.74
O96013-1	PAK4	High	[R].FAGHSEAGGGSGDRRR.[A]	O96013-1 [138-153]	High	Low	1xPhospho [S11]	1	1	1	2	1696.73	0	NaN	NaN	418946	NaN	NaN	NaN	598981	NaN	722444	NaN	231383	747623	NaN	NaN	NaN	NaN	NaN	NaN	NaN	NaN	NaN	NaN	NaN	681597	NaN	217854	NaN	NaN	NaN	875319	NaN	NaN	NaN	NaN	NaN	NaN	NaN	NaN	414748	456277	NaN	NaN	NaN	NaN	129278	NaN	NaN	NaN	NaN	NaN	NaN	NaN	NaN	NaN	NaN	NaN	NaN	NaN	NaN	NaN	NaN	307418	NaN	791835	1.63956e+06	NaN	512521	NaN	NaN	2.84284e+06	NaN	276573	722751	NaN	NaN	207105	3.04691e+06	NaN	NaN	2.70124e+06	NaN	NaN	NaN	0	0	0.1814	0.9563	0.85	64.4	24.9	24.9	0.140936	0.00687393	0.00687352	0.0274499	0.905918	0.136304	0.136304	0.532633	1.38	15.94
O96013-1	PAK4	High	[R].FAGHSEAGGGSGDR.[R]	O96013-1 [138-151]	High	High	1xPhospho [S]	1	1	30	0	1384.53	0	NaN	NaN	NaN	NaN	NaN	NaN	NaN	NaN	NaN	NaN	NaN	NaN	NaN	NaN	NaN	NaN	NaN	NaN	NaN	NaN	NaN	NaN	NaN	424061	NaN	NaN	NaN	NaN	NaN	NaN	NaN	NaN	NaN	NaN	NaN	NaN	NaN	NaN	NaN	NaN	NaN	NaN	NaN	NaN	NaN	NaN	NaN	NaN	NaN	NaN	NaN	NaN	NaN	NaN	NaN	NaN	NaN	NaN	NaN	NaN	NaN	NaN	NaN	NaN	791280	NaN	NaN	NaN	NaN	NaN	NaN	NaN	NaN	NaN	NaN	NaN	NaN	NaN	NaN	NaN	NaN	NaN	NaN	0	0	1.961e-05	6.26e-05	12.14	886.5	643.5	277.5	7.26971e-13	8.28691e-14	0	0	4.17779e-11	4.59223e-12	0	0	3.87	17.4
Q09666-1	AHNAK	High	[K].FAGGLHFSGPK.[V]	Q09666-1 [5613-5623]	High	High	1xPhospho [S8]	1	1	2	0	1197.55	0	NaN	NaN	NaN	NaN	NaN	NaN	NaN	NaN	NaN	NaN	NaN	142375	NaN	NaN	NaN	NaN	162327	NaN	NaN	79165.7	230524	NaN	78798.9	NaN	NaN	NaN	NaN	NaN	NaN	NaN	NaN	NaN	NaN	NaN	NaN	NaN	NaN	NaN	NaN	NaN	NaN	NaN	NaN	NaN	NaN	NaN	NaN	NaN	NaN	NaN	NaN	NaN	NaN	NaN	NaN	NaN	NaN	NaN	NaN	NaN	NaN	NaN	76537.9	NaN	NaN	NaN	NaN	NaN	101196	207300	204573	117924	190879	NaN	NaN	NaN	NaN	NaN	NaN	724278	NaN	NaN	NaN	0	0	0.0002243	0.001466	7.63	662.8	441.9	441.9	2.33514e-08	1.95379e-05	1.91709e-05	0.000267594	1.34197e-06	3.74742e-05	2.99832e-05	0.000251446	2.85	43.43
Q5JSH3	WDR44	High	[K].EYVSNDAAQSDDEEK.[L]	Q5JSH3 [394-408]	High	High	1xPhospho [S10]	1	3	158	0	1779.66	0	616514	596511	NaN	496302	334495	2.59844e+06	6.76574e+06	3.37002e+06	8.27946e+06	919279	2.08524e+06	4.52787e+06	961154	374723	1.68725e+06	340130	463620	386682	4.87392e+06	177139	NaN	1.84388e+06	387950	2.13985e+06	312613	2.39609e+06	1.37811e+06	NaN	351429	2.70922e+06	NaN	NaN	1.09391e+06	NaN	848328	1.69188e+06	1.79379e+06	967994	3.0521e+06	4.26422e+06	1.57994e+06	4.35679e+06	4.15354e+06	393081	1.34042e+06	5.91261e+06	3.37634e+06	2.34422e+06	1.49948e+06	4.19084e+06	1.30323e+06	1.22857e+06	3.61047e+06	1.53074e+06	776577	2.90785e+06	973639	1.32709e+06	724349	689339	509948	1.53506e+06	775765	1.35358e+06	4.1412e+06	619293	4.08774e+06	579724	1.50512e+06	3.95681e+06	3.06929e+06	1.4905e+06	5.66535e+06	9.55614e+06	4.0604e+06	1.65523e+06	NaN	663740	1.48138e+06	NaN	3.80982e+06	NaN	NaN	0	394	1.247e-05	1.786e-06	10.65	753.4	718.5	376.8	2.22129e-11	2.58038e-12	0	0	1.27654e-09	1.5182e-10	0	0	4.5	24.14
Q9UBU6	FAM8A1	High	[R].EYVIPSLAHR.[F]	Q9UBU6 [240-249]	n/a	High	1xPhospho [Y2]	1	1	1	0	1264.61	0	85196.5	NaN	NaN	NaN	NaN	NaN	NaN	NaN	NaN	44704.3	67934.8	74354.4	NaN	110522	50832.9	NaN	48877.7	NaN	56460.1	43135.6	37800.8	99841	49963.7	44774.9	61836.9	38343.4	44936.3	40572.3	NaN	NaN	105295	37396.6	NaN	49532.4	75423.1	73560	66138.6	NaN	NaN	NaN	NaN	NaN	44852.8	NaN	54313.2	41544.6	NaN	45802.9	53176.4	53481.3	NaN	86056	137169	103377	NaN	42943.1	50811	46803.1	NaN	NaN	52580.9	49109.7	NaN	NaN	NaN	NaN	NaN	NaN	NaN	NaN	NaN	NaN	NaN	NaN	NaN	NaN	NaN	NaN	NaN	NaN	NaN	NaN	NaN	0	0	0.00349	0.05499	NaN	NaN	NaN	NaN	NaN	NaN	NaN	NaN	NaN	NaN	NaN	NaN	1.25	20.05
P35611-3	ADD1	High	[K].EYQPHVIVSTTGPNPFTTLTDRELEEYR.[R]	P35611-3 [580-607]	High	n/a	3xPhospho [S9;T10;Y27]	1	1	1	1	3532.51	0	NaN	NaN	NaN	NaN	NaN	NaN	NaN	NaN	NaN	NaN	NaN	137648	NaN	NaN	NaN	NaN	NaN	NaN	NaN	NaN	NaN	NaN	1.2012e+06	1.09534e+06	281394	NaN	NaN	114812	NaN	751267	NaN	NaN	200643	384119	NaN	NaN	269287	NaN	NaN	NaN	NaN	NaN	NaN	NaN	NaN	NaN	NaN	162963	NaN	NaN	NaN	NaN	NaN	NaN	NaN	NaN	NaN	NaN	NaN	NaN	NaN	373622	NaN	NaN	NaN	NaN	NaN	NaN	NaN	NaN	NaN	NaN	NaN	NaN	NaN	NaN	NaN	NaN	NaN	NaN	NaN	NaN	NaN	0	580	NaN	NaN	0.75	1.8	1.8	1.8	0.177627	0.00873837	0.00873828	0.0323312	0.926871	0.178668	0.178664	0.618486	NaN	32.82
Q9HCD6-1	TANC2	High	[K].EYPSPPPSPLR.[R]	Q9HCD6-1 [1527-1537]	n/a	High	2xPhospho [S4;S8]	1	2	1	0	1399.57	0	NaN	NaN	NaN	NaN	NaN	NaN	NaN	NaN	NaN	NaN	NaN	NaN	NaN	NaN	NaN	NaN	NaN	NaN	NaN	NaN	NaN	NaN	NaN	NaN	NaN	631274	NaN	NaN	NaN	NaN	NaN	NaN	NaN	NaN	NaN	NaN	104212	NaN	NaN	NaN	NaN	NaN	NaN	143703	NaN	NaN	NaN	NaN	NaN	NaN	NaN	NaN	295805	NaN	NaN	NaN	NaN	NaN	NaN	NaN	NaN	256301	NaN	NaN	NaN	113869	NaN	NaN	NaN	NaN	NaN	181865	568090	NaN	NaN	304035	NaN	NaN	NaN	NaN	NaN	NaN	NaN	0	0	0.0002203	0.001445	NaN	NaN	NaN	NaN	NaN	NaN	NaN	NaN	NaN	NaN	NaN	NaN	2.12	47.53
P07814	EPRS	High	[K].EYIPGQPPLSQSSDSSPTRNSEPAGLETPEAK.[V]	P07814 [871-902]	High	High	2xPhospho [S/T]	1	1	6	1	3529.54	0	NaN	NaN	NaN	NaN	NaN	NaN	NaN	NaN	NaN	NaN	NaN	479583	NaN	NaN	NaN	NaN	NaN	NaN	NaN	NaN	NaN	NaN	NaN	NaN	NaN	NaN	NaN	NaN	NaN	NaN	NaN	NaN	NaN	NaN	NaN	NaN	NaN	NaN	NaN	NaN	NaN	NaN	NaN	NaN	NaN	NaN	NaN	NaN	NaN	NaN	NaN	NaN	NaN	NaN	NaN	NaN	NaN	NaN	NaN	NaN	NaN	410523	NaN	NaN	NaN	NaN	NaN	NaN	NaN	385773	NaN	NaN	NaN	NaN	NaN	NaN	NaN	NaN	NaN	NaN	NaN	NaN	NaN	0	871	0.0006207	0.007053	8.74	655.9	655.9	13.7	1.81185e-09	1.88301e-10	0	0	1.04124e-07	1.06147e-08	0	0	4.04	53.44
Q9BXI6	TBC1D10A	High	[K].FDELDMSPGDPK.[W]	Q9BXI6 [138-149]	High	Low	1xPhospho [S7]	1	2	1	0	1430.55	0	NaN	NaN	NaN	NaN	NaN	NaN	685026	334976	396542	NaN	NaN	NaN	NaN	NaN	NaN	NaN	NaN	NaN	NaN	NaN	NaN	NaN	NaN	NaN	NaN	NaN	NaN	NaN	NaN	NaN	5.13301e+06	NaN	NaN	NaN	NaN	NaN	NaN	NaN	3.58757e+06	NaN	637131	226799	NaN	NaN	NaN	NaN	NaN	NaN	NaN	NaN	NaN	NaN	NaN	NaN	NaN	NaN	NaN	NaN	NaN	NaN	NaN	NaN	NaN	NaN	NaN	NaN	NaN	NaN	NaN	NaN	NaN	NaN	NaN	1.31868e+06	NaN	NaN	NaN	NaN	1.59947e+06	NaN	NaN	NaN	NaN	0	0	0.1214	0.8981	0.77	96.6	10.9	10.9	0.16961	0.00844737	0.00844709	0.0314721	0.922995	0.173901	0.173899	0.608734	1.06	39.5
P07814	EPRS	High	[K].EYIPGQPPLSQSSDSSPTRNSEPAGLETPEAK.[V]	P07814 [871-902]	High	High	1xPhospho [S]	1	1	57	1	3449.57	1	NaN	NaN	NaN	NaN	NaN	NaN	NaN	NaN	NaN	NaN	NaN	2.91081e+06	NaN	NaN	1.23602e+06	242794	NaN	NaN	NaN	NaN	NaN	1.62193e+06	281125	1.93664e+06	416839	557629	NaN	NaN	1.28182e+06	1.17184e+06	NaN	NaN	337336	671147	NaN	NaN	1.50222e+06	368588	NaN	NaN	NaN	NaN	NaN	NaN	1.17247e+06	NaN	NaN	2.39422e+06	907154	NaN	1.27071e+06	360078	1.47851e+06	1.18571e+06	751266	1.66009e+06	476219	1.81043e+06	624581	2.61196e+06	1.35596e+06	1.74281e+06	1.29163e+06	NaN	1.37965e+06	396739	NaN	NaN	1.11302e+06	4.11667e+06	1.82166e+06	1.73226e+06	3.49293e+06	NaN	NaN	1.73362e+06	NaN	NaN	NaN	1.12265e+06	NaN	NaN	NaN	0	871	1.247e-05	5.359e-06	17.1	1003.3	1003.3	9	7.87084e-18	9.79728e-19	0	0	4.52325e-16	5.18247e-17	0	0	4.95	48.32
Q8IWW6-4	ARHGAP12	High	[R].ATTPPNQGRPDSPVYANLQELK.[I]	Q8IWW6-4 [229-250]	High	High	2xPhospho [S12;T]	1	4	116	0	2556.15	0	1.51918e+06	340223	634410	1.0511e+06	357057	NaN	NaN	NaN	NaN	247627	674069	1.84756e+06	NaN	502635	521499	167243	NaN	NaN	547572	2.24684e+06	617073	1.89496e+06	351079	1.87864e+06	990101	1.62285e+06	864601	NaN	640418	1.21011e+06	1.17257e+06	2.76429e+06	1.42596e+06	4.10347e+06	3.41327e+06	1.77755e+06	2.70761e+06	1.3277e+06	393823	3.07309e+06	1.64114e+06	2.05448e+06	1.56496e+06	1.00974e+06	1.63948e+06	302050	509891	2.57423e+06	1.36046e+06	2.90282e+06	1.25329e+06	1.29076e+06	3.22863e+06	982970	363336	750188	433913	2.67602e+06	1.23252e+06	6.64993e+06	1.14154e+06	3.63635e+06	2.09604e+06	1.79526e+06	5.59121e+06	971755	854038	811369	2.71634e+06	3.77977e+06	1.69671e+06	1.66508e+06	2.20569e+06	3.46438e+06	2.72258e+06	3.03259e+06	3.27932e+06	2.84829e+06	NaN	507603	520760	2.07194e+06	NaN	0	0	1.247e-05	8.405e-06	9.56	664.2	664.2	26.9	2.74425e-10	3.05786e-11	0	0	1.57708e-08	1.78104e-09	0	0	4.11	51.7
Q8WZ42-12	TTN	High	[K].EYIFRVAAENMYGVGEPVQASPITAKYQFDPPGPPTR.[L]	Q8WZ42-12 [16420-16456]	n/a	High	4xPhospho [Y2;S21;T24;T36]	1	12	1	2	4415.89	0	NaN	NaN	2.16471e+07	2.08172e+06	NaN	8.0373e+07	5.40939e+07	6.77373e+07	5.91656e+07	8.80945e+06	2.21561e+07	NaN	NaN	NaN	NaN	NaN	2.66021e+06	NaN	9.30374e+07	NaN	NaN	NaN	NaN	NaN	NaN	NaN	NaN	NaN	NaN	NaN	NaN	NaN	NaN	NaN	1.28121e+07	1.52105e+07	NaN	1.91377e+07	4.92287e+07	NaN	2.25169e+07	4.0178e+07	3.89649e+07	NaN	NaN	6.77224e+07	3.15348e+07	NaN	NaN	3.52452e+07	NaN	NaN	NaN	NaN	NaN	NaN	NaN	NaN	NaN	NaN	NaN	NaN	NaN	1.288e+07	NaN	508991	28742454	NaN	NaN	NaN	NaN	NaN	2.11084e+07	8.79172e+07	4.40591e+07	NaN	1.06764e+07	2.5581e+07	6.08559e+07	2.32085e+07	NaN	2.31388e+07	NaN	0	0	0.00596	0.1007	NaN	NaN	NaN	NaN	NaN	NaN	NaN	NaN	NaN	NaN	NaN	NaN	5.05	45.58
P21399	ACO1	High	[K].EYGAGSSRDWAAK.[G]	P21399 [773-785]	n/a	High	1xPhospho [S7]	1	1	2	1	1477.61	1	NaN	NaN	159064	236787	NaN	289912	393751	323214	455688	NaN	NaN	358485	NaN	NaN	46348.7	NaN	NaN	NaN	394872	92089.6	NaN	154314	NaN	124455	166477	NaN	139670	NaN	202016	487542	NaN	NaN	NaN	NaN	217959	184690	71427.8	NaN	NaN	1.19856e+06	NaN	471468	823389	NaN	158014	NaN	NaN	262748	NaN	545823	NaN	NaN	275424	NaN	NaN	NaN	97581.9	NaN	82340.1	NaN	NaN	124772	80177.1	NaN	NaN	280455	791285	85923.5	79316.4	NaN	231750	NaN	NaN	NaN	820853	NaN	NaN	485676	NaN	370315	NaN	NaN	NaN	0	0	0.0004824	0.005108	NaN	NaN	NaN	NaN	NaN	NaN	NaN	NaN	NaN	NaN	NaN	NaN	2.34	29.36
P35558	PCK1	High	[K].EWSSEDGEPCAHPNSR.[F]	P35558 [390-405]	High	High	1xCarbamidomethyl [C10];1xPhospho [S]	1	2	15	0	1937.71	0	NaN	NaN	NaN	95771.6	NaN	NaN	NaN	NaN	NaN	NaN	NaN	741619	NaN	NaN	NaN	NaN	NaN	NaN	NaN	NaN	NaN	NaN	NaN	NaN	NaN	NaN	NaN	NaN	NaN	NaN	NaN	NaN	NaN	NaN	NaN	NaN	NaN	NaN	NaN	NaN	NaN	NaN	NaN	NaN	NaN	NaN	NaN	NaN	NaN	NaN	NaN	NaN	500012	NaN	NaN	NaN	NaN	195853	292850	1.19237e+06	NaN	500664	NaN	NaN	NaN	NaN	NaN	109770	334602	NaN	1.038e+06	NaN	NaN	NaN	NaN	NaN	NaN	NaN	NaN	NaN	NaN	NaN	NaN	0	0	1.247e-05	2.393e-05	4.66	467.7	467.7	44.3	2.16834e-05	3.89672e-05	3.50624e-05	0.000130463	0.000187469	9.15776e-05	8.62969e-05	0.00032803	2.55	26.94
Q9H1E3	NUCKS1	High	[K].ATVTPSPVK.[G]	Q9H1E3 [176-184]	High	High	1xPhospho [S6]	1	2	60	0	979.486	2	NaN	467414	NaN	NaN	NaN	NaN	972042	458128	NaN	NaN	813340	1.16537e+06	140666	NaN	73021	180221	89180.4	NaN	NaN	322378	327314	NaN	NaN	NaN	63322.9	NaN	NaN	42200.9	137704	1.0605e+06	NaN	NaN	94746.3	1.05245e+06	NaN	NaN	93481.8	NaN	NaN	NaN	NaN	NaN	266707	269974	1.50214e+06	NaN	NaN	2.93563e+06	NaN	NaN	57100	NaN	NaN	3.03149e+06	379071	385611	231226	117075	NaN	200208	2.82725e+06	NaN	NaN	NaN	NaN	247205	NaN	100787	212742	1.73326e+07	212959	1.29959e+06	697616	NaN	651332	1.03265e+06	NaN	1.21037e+06	NaN	1.55483e+07	NaN	NaN	NaN	0	0	7.986e-05	0.0001603	5.47	493	309.3	153.4	3.37558e-06	3.89672e-05	2.38712e-05	0.000154321	0.000193953	0.000106765	9.09374e-05	0.00027126	3.07	27.2
P22234	PAICS	High	[K].EVYELLDSPGK.[V]	P22234 [20-30]	High	High	1xPhospho [S8]	1	2	18	0	1329.6	0	NaN	NaN	NaN	NaN	NaN	NaN	177734	NaN	NaN	NaN	NaN	NaN	NaN	NaN	NaN	NaN	NaN	NaN	NaN	144403	NaN	282111	NaN	NaN	NaN	NaN	NaN	135660	443167	NaN	NaN	NaN	NaN	NaN	NaN	NaN	NaN	NaN	NaN	NaN	NaN	NaN	NaN	NaN	319476	NaN	322360	438187	NaN	NaN	NaN	NaN	NaN	612475	NaN	158123	83341.4	NaN	NaN	NaN	NaN	162178	NaN	NaN	NaN	83062.7	NaN	NaN	113676	4.00307e+06	496285	249018	NaN	NaN	NaN	NaN	NaN	NaN	NaN	NaN	NaN	NaN	NaN	0	20	1.247e-05	1.494e-05	6.06	601.7	464.3	423.9	8.7717e-07	3.89672e-05	3.38458e-05	0.000202265	4.10044e-06	7.37083e-05	6.8637e-05	0.000231535	3.5	50.1
P26038	MSN	High	[R].EVWFFGLQYQDTK.[G]	P26038 [41-53]	High	n/a	1xPhospho [T12]	1	1	1	0	1740.77	0	255108	293747	NaN	NaN	403335	NaN	NaN	NaN	NaN	352343	NaN	733746	639201	NaN	541377	692391	646146	286499	NaN	429906	332870	487513	NaN	NaN	NaN	NaN	454172	586605	NaN	NaN	NaN	NaN	972595	NaN	NaN	NaN	505594	NaN	NaN	NaN	NaN	NaN	NaN	624254	423791	NaN	NaN	NaN	NaN	NaN	1.01847e+06	1.19717e+06	NaN	NaN	965385	NaN	674050	NaN	NaN	NaN	NaN	NaN	371657	NaN	NaN	289772	NaN	856583	1.23603e+06	1.45371e+06	657231	593172	NaN	NaN	NaN	715093	NaN	NaN	NaN	NaN	NaN	NaN	NaN	0	41	NaN	NaN	0.76	14.6	2.9	2.9	0.173632	0.00854872	0.00854867	0.0317031	0.92498	0.176456	0.176456	0.614323	NaN	41.66
Q96HC4	PDLIM5	High	[K].EVVKPVPITSPAVSK.[V]	Q96HC4 [102-116]	High	High	1xPhospho [S10]	1	1	14	0	1630.88	2	254887	112655	1.40409e+06	164971	NaN	NaN	NaN	NaN	460837	NaN	NaN	NaN	101503	354080	NaN	NaN	NaN	NaN	365861	NaN	216663	191113	96723	161343	NaN	NaN	NaN	NaN	NaN	380149	NaN	NaN	155903	NaN	162209	304306	NaN	278716	618940	753601	426878	183937	393839	NaN	NaN	NaN	422615	NaN	NaN	747475	NaN	116985	NaN	NaN	201864	NaN	NaN	NaN	NaN	NaN	741525	163465	148818	427807	347414	NaN	NaN	NaN	110111	1.13745e+06	NaN	NaN	197228	NaN	NaN	NaN	3.65618e+06	NaN	826501	2.60134e+06	NaN	NaN	NaN	0	0	1.247e-05	2.665e-05	4.93	527.1	381.7	27	1.18795e-05	3.89672e-05	3.23845e-05	0.000134066	0.000102708	7.78392e-05	7.56787e-05	0.000175039	4.01	39.71
Q8WZ42-12	TTN	High	[K].EVTKNTVTLTWNPPK.[Y]	Q8WZ42-12 [19295-19309]	n/a	High	1xPhospho [T6]	1	12	1	1	1807.9	0	NaN	NaN	NaN	NaN	NaN	NaN	NaN	NaN	NaN	NaN	NaN	NaN	NaN	NaN	NaN	NaN	NaN	175143	NaN	199578	NaN	NaN	NaN	215098	83607	NaN	NaN	NaN	NaN	272098	NaN	NaN	71021.1	NaN	NaN	NaN	NaN	NaN	NaN	NaN	NaN	NaN	NaN	NaN	143792	NaN	NaN	NaN	NaN	NaN	NaN	NaN	NaN	NaN	NaN	NaN	33363.3	NaN	NaN	NaN	298751	NaN	NaN	NaN	NaN	NaN	NaN	NaN	NaN	NaN	273607	NaN	237144	NaN	NaN	NaN	NaN	NaN	NaN	882364	NaN	NaN	NaN	0	0	0.00724	0.1247	NaN	NaN	NaN	NaN	NaN	NaN	NaN	NaN	NaN	NaN	NaN	NaN	1.65	34.15
Q9H1E3	NUCKS1	High	[K].ATVTPSPVK.[G]	Q9H1E3 [176-184]	High	High	2xPhospho [S6;T]	1	2	88	0	1059.45	0	NaN	326712	244887	NaN	NaN	NaN	5.32257e+06	523573	283716	152190	559542	951749	566811	NaN	102629	122721	NaN	NaN	NaN	115452	117670	530550	NaN	266357	NaN	429803	NaN	84695.9	369818	196690	NaN	NaN	202354	NaN	201249	266471	238957	202913	NaN	NaN	444214	NaN	488418	284771	1.70052e+06	NaN	403806	2.66518e+06	313624	240186	201425	NaN	520351	3.80821e+06	292154	299675	695527	99768.2	104724	NaN	129735	NaN	NaN	331952	NaN	141014	444584	72739	352989	8.41262e+06	1.25987e+06	1.05114e+06	352715	NaN	362274	NaN	467177	339313	NaN	1.04269e+07	NaN	NaN	NaN	0	0	0.0004663	0.004825	5.48	486.4	344.6	265.3	3.32716e-06	3.89672e-05	2.43992e-05	0.000157406	0.000191172	0.000106765	9.4098e-05	0.000279252	2.02	30.45
Q14435	GALNT3	High	[R].EVSVQYSK.[E]	Q14435 [40-47]	n/a	High	1xPhospho [S7]	1	2	3	0	1019.44	0	NaN	NaN	NaN	NaN	16097	NaN	NaN	NaN	NaN	NaN	NaN	117764	NaN	NaN	45259.1	NaN	NaN	NaN	NaN	37624.6	NaN	NaN	96464.9	249455	24915.7	NaN	NaN	25261.2	NaN	196984	NaN	NaN	NaN	NaN	NaN	NaN	108768	NaN	NaN	NaN	NaN	NaN	338949	NaN	NaN	NaN	NaN	NaN	NaN	NaN	37063.4	NaN	NaN	62166.8	85734	140936	23066.2	186442	NaN	NaN	NaN	NaN	NaN	NaN	NaN	NaN	NaN	28162.9	53118.1	138050	235382	NaN	NaN	NaN	NaN	NaN	NaN	NaN	NaN	NaN	NaN	NaN	NaN	0	0	0.003506	0.05539	NaN	NaN	NaN	NaN	NaN	NaN	NaN	NaN	NaN	NaN	NaN	NaN	1.84	27.31
P07814	EPRS	High	[K].EYIPGQPPLSQSSDSSPTR.[N]	P07814 [871-889]	High	High	1xPhospho [S16]	1	1	3	0	2125.94	1	NaN	NaN	NaN	NaN	NaN	NaN	NaN	NaN	NaN	NaN	NaN	NaN	NaN	NaN	NaN	NaN	NaN	NaN	NaN	NaN	NaN	NaN	NaN	NaN	NaN	NaN	NaN	NaN	NaN	NaN	NaN	NaN	NaN	NaN	NaN	NaN	NaN	NaN	NaN	NaN	NaN	NaN	NaN	NaN	NaN	NaN	NaN	NaN	NaN	NaN	NaN	NaN	NaN	NaN	NaN	NaN	NaN	NaN	NaN	NaN	NaN	NaN	443690	NaN	NaN	NaN	NaN	NaN	NaN	NaN	NaN	372603	NaN	NaN	NaN	287766	NaN	NaN	NaN	NaN	NaN	NaN	NaN	0	871	7.058e-05	0.0001191	7.77	637.4	582	22.5	1.7068e-08	1.03213e-05	1.0016e-05	0.000281057	9.80868e-07	3.74742e-05	3.16131e-05	0.000266738	3.51	46.3
O60504-2	SORBS3	High	[K].FDFQAQSPK.[E]	O60504-2 [47-55]	High	High	1xPhospho [S7]	1	2	4	0	1147.48	0	NaN	NaN	233265	NaN	47600.9	NaN	232178	215154	NaN	NaN	NaN	NaN	NaN	NaN	NaN	NaN	NaN	NaN	163493	NaN	331784	194682	NaN	NaN	NaN	NaN	NaN	NaN	NaN	NaN	NaN	NaN	NaN	NaN	NaN	NaN	NaN	NaN	NaN	NaN	NaN	NaN	NaN	NaN	NaN	NaN	NaN	NaN	NaN	407665	NaN	NaN	NaN	NaN	NaN	NaN	57485.8	NaN	NaN	NaN	NaN	NaN	NaN	NaN	NaN	NaN	299247	NaN	NaN	670352	164466	NaN	NaN	NaN	NaN	NaN	NaN	NaN	NaN	1.89579e+06	NaN	NaN	NaN	0	47	7.058e-05	0.0001124	4.11	483.1	323.6	323.6	7.68896e-05	7.89856e-05	7.57406e-05	0.000327941	0.00066473	0.000146645	0.000145432	0.000575971	3.01	40.12
Q9NVD7	PARVA	High	[M].ATSPQKSPSVPK.[S]	Q9NVD7 [2-13]	High	n/a	1xAcetyl [N-Term];2xPhospho [T2;S7]	1	1	2	1	1428.62	1	NaN	NaN	NaN	NaN	100019	NaN	NaN	NaN	NaN	157793	NaN	176811	NaN	NaN	NaN	339215	NaN	NaN	524666	NaN	NaN	499791	NaN	512622	NaN	NaN	NaN	234941	563462	941775	NaN	NaN	NaN	NaN	NaN	NaN	290400	519509	NaN	NaN	NaN	NaN	NaN	127628	563447	NaN	NaN	318216	NaN	NaN	NaN	NaN	1.59484e+06	266810	169531	389438	206984	294964	199280	865993	387761	219117	603778	NaN	534366	227009	NaN	NaN	NaN	1.79752e+06	NaN	473916	1.39864e+06	NaN	NaN	2.10111e+06	NaN	1.52699e+06	NaN	635731	NaN	NaN	NaN	0	2	NaN	NaN	2.82	335.1	164.7	38.3	0.00151494	0.000227928	0.000227583	0.000831117	0.007079	0.000525107	0.000525016	0.00267666	NaN	32.13
P54105	CLNS1A	High	[K].FEEESKEPVADEEEEDSDDDVEPITEFR.[F]	P54105 [86-113]	High	High	1xPhospho [S17]	1	1	75	1	3394.35	1	1.3766e+06	738534	NaN	NaN	NaN	NaN	NaN	NaN	NaN	379277	NaN	2.06432e+06	539057	NaN	1.3512e+06	579059	NaN	784384	3.27864e+06	401241	NaN	247008	130095	2.41955e+06	273676	NaN	1.29358e+06	211172	1.69412e+06	2.74911e+06	NaN	NaN	NaN	2.07248e+06	530588	770370	295405	1.899e+06	NaN	1.25559e+06	491183	1.80639e+06	1.96312e+06	NaN	NaN	NaN	615089	1.38479e+06	2.03372e+06	1.73853e+06	353911	NaN	1.89265e+06	1.35691e+06	NaN	2.10016e+06	NaN	1.06129e+06	382823	2.4781e+06	NaN	1.8816e+06	949106	NaN	5.50616e+06	639545	981458	995775	NaN	NaN	3.07942e+06	558636	4.66434e+06	966980	NaN	1.93284e+06	3.36993e+06	NaN	NaN	NaN	NaN	NaN	NaN	0	86	1.247e-05	2.707e-07	15.19	975.3	975.3	262.7	6.50486e-16	7.94807e-17	0	0	5.62408e-15	7.2876e-16	0	0	6.93	51.06
P40763	STAT3	High	[K].FICVTPTTCSNTIDLPMSPR.[T]	P40763 [710-729]	n/a	High	1xOxidation [M17];2xCarbamidomethyl [C3;2xPhospho [T5;C9];S18]	1	2	4	0	2486.02	0	NaN	NaN	NaN	114384	NaN	NaN	NaN	NaN	NaN	NaN	NaN	NaN	NaN	250955	NaN	NaN	NaN	NaN	NaN	NaN	NaN	NaN	NaN	NaN	88188.9	NaN	NaN	NaN	NaN	NaN	NaN	NaN	NaN	NaN	NaN	NaN	NaN	NaN	NaN	NaN	NaN	NaN	NaN	NaN	NaN	NaN	NaN	NaN	125547	165688	NaN	NaN	205739	NaN	NaN	NaN	NaN	NaN	NaN	516944	NaN	NaN	NaN	NaN	NaN	NaN	NaN	NaN	NaN	NaN	NaN	NaN	NaN	NaN	NaN	814283	NaN	NaN	NaN	NaN	154297	107648	NaN	0	0	1.247e-05	6.668e-06	NaN	NaN	NaN	NaN	NaN	NaN	NaN	NaN	NaN	NaN	NaN	NaN	4.44	63.98
Q8TE68-1	EPS8L1	High	[R].ATQEELQRDRSPAAETPPLQR.[R]	Q8TE68-1 [172-192]	High	High	2xPhospho [T/S]	1	3	294	2	2553.15	4	4.38811e+06	1.43104e+06	4.55803e+06	3.04247e+06	1.9801e+06	5.76699e+06	1.05023e+07	6.73532e+06	1.04526e+07	3.90269e+06	3.51054e+07	1.13318e+07	2.84215e+06	4.32242e+06	5.19828e+06	3.08142e+06	1.72549e+06	2.11537e+06	2.81472e+07	198246	1.80827e+06	2.90237e+06	2.53717e+06	1.95895e+07	1.76048e+06	4.31767e+07	1.62155e+07	2.42812e+06	6.61939e+06	5.0156e+07	6.55592e+07	3.16063e+07	2.04406e+06	1.93375e+06	5.88893e+06	8.95659e+06	2.96332e+06	2.3596e+06	1.44312e+07	10756599	1.48805e+07	6.93898e+06	1.76206e+07	3.89368e+06	8.97554e+06	1.2766e+07	5.61206e+06	3.3694e+06	4.47598e+06	2.66733e+07	4.1821e+06	1.16077e+06	1.26226e+07	5.49998e+06	2.74674e+06	1.51503e+07	2.88046e+06	2.5818e+06	1.00278e+06	846645	1.7905e+06	5.76832e+06	3.03297e+06	4.01045e+07	1.83391e+07	1.90903e+06	5.42199e+08	1.50821e+06	4.09368e+06	1.24206e+07	1.0616e+07	7.86336e+06	2.88256e+07	4.51883e+07	3.5936e+07	1.36574e+07	4.68624e+07	2.67957e+07	9.29187e+07	3.08585e+08	96105380	2.00533e+07	NaN	0	0	7.282e-05	0.0001391	8.41	635.1	578.9	411.6	3.92832e-09	4.25405e-10	0	0	2.25755e-07	3.74742e-05	3.6489e-05	0.000296384	4.45	31.82
P69905	HBA1	High	[K].FLASVSTVLTSK.[Y]	P69905 [129-140]	High	High	1xPhospho [S11]	1	1	2	0	1332.68	0	NaN	NaN	NaN	NaN	NaN	NaN	NaN	NaN	NaN	NaN	NaN	NaN	NaN	NaN	NaN	NaN	NaN	NaN	NaN	NaN	NaN	NaN	NaN	NaN	NaN	NaN	NaN	NaN	NaN	NaN	NaN	NaN	NaN	NaN	NaN	NaN	NaN	NaN	NaN	NaN	NaN	NaN	NaN	NaN	NaN	NaN	NaN	NaN	NaN	NaN	NaN	NaN	NaN	295562	NaN	NaN	NaN	NaN	NaN	NaN	NaN	NaN	NaN	NaN	NaN	NaN	NaN	NaN	NaN	NaN	NaN	NaN	NaN	NaN	NaN	NaN	NaN	NaN	NaN	NaN	NaN	NaN	NaN	0	129	1.247e-05	2.073e-05	5.73	511.6	387.7	27	1.87065e-06	3.89672e-05	3.05676e-05	0.00018615	0.000107492	7.78392e-05	7.49984e-05	0.000173883	3.01	56.5
P15309-1	ACPP	High	[R].ATQIPSYK.[K]	P15309-1 [274-281]	High	n/a	1xPhospho [S6]	1	1	1	0	987.455	1	4.68647e+06	586546	973828	2.72007e+06	446100	NaN	NaN	NaN	NaN	1.36552e+06	1.35393e+06	3.58278e+06	966536	NaN	1.22745e+06	602804	639463	559484	1.58617e+06	855168	663990	1.65509e+06	1.79312e+06	7.49207e+06	876578	NaN	1.49837e+06	994579	1.52974e+06	4.93312e+06	NaN	883243	2.32704e+06	4.04973e+06	1.88952e+06	950643	1.35905e+06	1.05247e+06	1.49853e+06	3.3873e+06	1.40952e+06	1.54326e+06	2.10572e+06	757675	2.10892e+06	NaN	1.10629e+06	1.83979e+06	1.30363e+06	795378	1.25952e+06	376686	3.22918e+06	1.70376e+06	931358	1.87057e+06	669415	1.29504e+06	1.28051e+06	1.77676e+06	619949	2.16314e+06	1.68774e+06	732405	1.48031e+06	293787	1.37572e+06	661996	1.15244e+06	1.60676e+06	4.84957e+06	599580	3.13566e+06	1.14709e+06	760215	777738	1.57945e+06	NaN	NaN	NaN	855775	NaN	NaN	0	274	NaN	NaN	0.73	118.9	58.7	58.7	0.18773	0.00932578	0.00932518	0.0337169	0.931325	0.183776	0.183772	0.627305	NaN	46.6
Q5TCQ9-1	MAGI3	High	[R].FKPESSSPVK.[K]	Q5TCQ9-1 [1469-1478]	n/a	High	1xPhospho [S6]	1	2	1	0	1185.56	0	NaN	NaN	NaN	NaN	NaN	NaN	NaN	NaN	NaN	NaN	NaN	NaN	NaN	NaN	NaN	NaN	NaN	NaN	NaN	NaN	NaN	NaN	NaN	NaN	NaN	NaN	NaN	NaN	NaN	NaN	NaN	NaN	NaN	NaN	NaN	NaN	NaN	NaN	NaN	NaN	NaN	NaN	NaN	NaN	NaN	NaN	NaN	NaN	NaN	NaN	NaN	NaN	NaN	NaN	NaN	NaN	NaN	NaN	NaN	NaN	100523	NaN	NaN	NaN	NaN	NaN	NaN	NaN	NaN	143347	NaN	NaN	NaN	NaN	NaN	NaN	NaN	NaN	NaN	1.90151e+06	NaN	NaN	NaN	0	0	0.003469	0.05469	NaN	NaN	NaN	NaN	NaN	NaN	NaN	NaN	NaN	NaN	NaN	NaN	1.3	22.02
P50552	VASP	High	[K].ATQVGEKTPKDESANQEEPEAR.[V]	P50552 [277-298]	High	High	1xPhospho [T8]	1	1	4	2	2494.11	0	NaN	NaN	NaN	NaN	NaN	NaN	NaN	NaN	NaN	NaN	NaN	NaN	NaN	NaN	NaN	NaN	NaN	NaN	NaN	NaN	NaN	NaN	NaN	NaN	NaN	NaN	NaN	NaN	NaN	NaN	NaN	NaN	NaN	NaN	NaN	NaN	NaN	NaN	NaN	NaN	NaN	NaN	NaN	NaN	NaN	NaN	NaN	NaN	NaN	NaN	NaN	NaN	NaN	NaN	NaN	NaN	NaN	NaN	NaN	NaN	NaN	NaN	NaN	NaN	NaN	NaN	NaN	NaN	NaN	156173	NaN	264998	NaN	NaN	NaN	NaN	215808	NaN	NaN	255460	NaN	170944	NaN	0	277	1.247e-05	7.88e-07	12.16	827.5	780.7	173.2	6.96105e-13	8.18791e-14	0	0	4.00041e-11	4.52508e-12	0	0	5.39	20.71
Q9UPQ3-1	AGAP1	High	[R].ATSACAPISSPK.[T]	Q9UPQ3-1 [413-424]	n/a	High	1xCarbamidomethyl [C5];1xPhospho [S10]	1	2	1	0	1269.55	0	NaN	NaN	1.19514e+06	1.12825e+06	NaN	NaN	NaN	2.21443e+07	NaN	NaN	NaN	NaN	NaN	NaN	NaN	NaN	NaN	NaN	NaN	NaN	1.3331e+06	NaN	142856	NaN	NaN	NaN	NaN	NaN	NaN	NaN	2.5743e+06	NaN	NaN	1.48242e+06	984642	948209	NaN	2.44728e+06	3.82231e+06	5.21953e+06	1.92258e+06	8.74849e+06	1.15486e+07	NaN	NaN	NaN	1.07983e+07	506784	NaN	NaN	NaN	NaN	NaN	NaN	NaN	NaN	NaN	NaN	NaN	NaN	2.2717e+06	NaN	NaN	6.56154e+06	2.02207e+06	NaN	788853	NaN	NaN	164167	301698	NaN	NaN	1.46311e+07	NaN	193820	1.32077e+06	NaN	5.82657e+06	4.16744e+06	2.19172e+06	7.08025e+06	NaN	0	0	0.0018	0.02461	NaN	NaN	NaN	NaN	NaN	NaN	NaN	NaN	NaN	NaN	NaN	NaN	1.45	26.41
Q52LW3	ARHGAP29	High	[R].ATSFEESERK.[Q]	Q52LW3 [947-956]	High	High	1xPhospho [S]	1	1	38	1	1263.53	0	300195	274883	1.86829e+06	165468	366985	165578	543089	114509	812682	199513	838703	721585	84366.4	343540	332184	167223	319962	NaN	431896	211465	206665	NaN	13662.5	320592	NaN	170962	89809.9	NaN	36360.7	715023	NaN	40539.3	NaN	390971	NaN	219469	305970	97772.3	742923	NaN	NaN	86938	528728	369929	539061	516250	NaN	417843	288148	NaN	218749	162738	229337	116005	416872	365306	247261	NaN	166598	NaN	210441	348182	NaN	574568	2.06357e+06	76728.9	434024	184072	363130	372160	235790	362578	270127	NaN	NaN	172855	502179	NaN	251658	1.90858e+06	NaN	NaN	NaN	0	0	8.964e-05	0.0005196	4.66	585.7	314.1	223.6	2.17555e-05	4.25512e-05	4.20459e-05	0.000128982	0.000188093	0.000106765	9.92889e-05	0.00030409	2.01	19.69
Q9H6S3	EPS8L2	High	[K].FHSMNQR.[R]	Q9H6S3 [704-710]	High	High	1xOxidation [M4];1xPhospho [S3]	1	3	20	0	1015.38	0	NaN	37157.6	NaN	NaN	40168.6	23906.5	301110	41671.7	NaN	NaN	225252	905855	NaN	NaN	319413	NaN	46931.1	41814.5	219698	NaN	25587.7	NaN	NaN	472035	NaN	NaN	NaN	NaN	NaN	NaN	NaN	NaN	NaN	NaN	20175	NaN	141301	NaN	429939	503955	NaN	NaN	NaN	109469	287177	304518	NaN	236478	NaN	338152	56178.4	298364	383977	NaN	NaN	289192	35043.8	26733.4	32245.8	NaN	52429.2	218892	28927	689576	2.56239e+06	30181.5	213848	NaN	NaN	342426	163221	NaN	310180	NaN	47629.9	NaN	NaN	NaN	55515.8	642963	NaN	32586.5	NaN	0	0	0.001746	0.02398	4.58	436.3	347.4	347.4	2.63639e-05	5.83424e-05	5.65607e-05	0.000242542	0.0015129	0.000176912	0.000176832	0.000542652	1.44	16.16
Q9H6S3	EPS8L2	High	[K].FHSMNQR.[R]	Q9H6S3 [704-710]	High	High	1xPhospho [S3]	1	3	178	0	999.387	1	295488	256052	193680	89788.3	157481	398807	688836	440111	1.76512e+06	121614	588245	2.28739e+06	77801.6	109653	740923	89785.3	NaN	126369	1.05e+06	105921	42156.7	251805	106821	3.32795e+06	150311	440283	239203	67034.8	265517	1.48023e+06	5.53517e+06	267150	453500	1.01114e+06	109703	503156	446495	NaN	1.99215e+06	2.97997e+06	973142	594542	1.30647e+06	595190	1.95771e+06	723749	329195	909341	166857	1.82033e+06	580416	396719	2.61016e+06	1.06748e+06	974643	987796	470327	842272	1.27169e+06	509401	283076	803313	NaN	1.97786e+06	1.64954e+07	155684	1.20152e+06	56212	230019	1.05842e+06	595829	861071	1.40155e+06	1.27737e+06	219628	231636	2.51003e+06	805545	707506	6.71176e+06	233638	361881	NaN	0	0	0.0002842	0.001915	5.44	503.1	307.3	307.3	3.66774e-06	3.89672e-05	2.26417e-05	0.000146391	0.00021074	0.000106765	0.000101894	0.000378692	2.17	18.32
Q09666-1	AHNAK	High	[K].FGVSTGREGQTPK.[A]	Q09666-1 [314-326]	High	High	1xPhospho [T11]	1	1	2	1	1443.66	0	NaN	NaN	NaN	NaN	NaN	NaN	NaN	NaN	NaN	NaN	NaN	NaN	NaN	NaN	NaN	127822	NaN	NaN	NaN	NaN	NaN	NaN	NaN	NaN	NaN	NaN	NaN	NaN	NaN	NaN	662516	NaN	NaN	NaN	NaN	NaN	NaN	NaN	NaN	NaN	NaN	NaN	NaN	NaN	NaN	NaN	NaN	NaN	NaN	NaN	NaN	NaN	NaN	NaN	96855.5	NaN	127120	NaN	NaN	NaN	NaN	NaN	NaN	NaN	NaN	NaN	NaN	NaN	NaN	NaN	NaN	137233	NaN	NaN	NaN	NaN	NaN	NaN	NaN	874220	NaN	NaN	NaN	0	0	0.0001613	0.001134	2.83	355.9	156.5	74.4	0.00146787	0.000227611	0.000227212	0.000834585	0.0787128	0.00348308	0.00348266	0.0112175	2.57	26
Q09666-1	AHNAK	High	[K].FGTFGGLGSK.[S]	Q09666-1 [5822-5831]	n/a	High	2xPhospho [T3;S9]	1	1	1	0	1130.43	0	NaN	NaN	NaN	NaN	NaN	NaN	NaN	NaN	NaN	NaN	NaN	261800	NaN	NaN	NaN	NaN	NaN	NaN	NaN	NaN	NaN	NaN	NaN	NaN	NaN	NaN	NaN	NaN	NaN	NaN	NaN	NaN	NaN	NaN	NaN	NaN	NaN	NaN	NaN	NaN	NaN	NaN	NaN	NaN	NaN	NaN	NaN	NaN	NaN	NaN	NaN	NaN	NaN	NaN	NaN	NaN	NaN	NaN	NaN	NaN	NaN	NaN	NaN	NaN	NaN	NaN	NaN	NaN	NaN	NaN	NaN	NaN	NaN	NaN	NaN	NaN	NaN	NaN	NaN	1.03844e+06	NaN	NaN	NaN	0	0	0.0002545	0.001692	NaN	NaN	NaN	NaN	NaN	NaN	NaN	NaN	NaN	NaN	NaN	NaN	2.69	59.2
Q09666-1	AHNAK	High	[K].FGTFGGLGSK.[S]	Q09666-1 [5822-5831]	High	High	1xPhospho [S/T]	1	1	62	0	1050.47	0	NaN	NaN	2.01808e+06	NaN	NaN	595845	1.63393e+06	334958	2.87908e+06	287694	NaN	2.01141e+06	115449	535001	NaN	111053	NaN	NaN	NaN	NaN	NaN	NaN	NaN	508222	NaN	NaN	NaN	NaN	NaN	1.50051e+06	NaN	NaN	NaN	NaN	NaN	NaN	NaN	852902	NaN	3.83709e+06	NaN	3.15681e+06	1.56008e+06	305802	946560	579243	NaN	634456	NaN	NaN	NaN	NaN	NaN	3.14733e+06	218092	139338	305821	NaN	NaN	NaN	2.09878e+06	NaN	NaN	NaN	1.21451e+06	NaN	2.56908e+06	NaN	NaN	1.46512e+06	NaN	707347	139229	2.51152e+06	975420	NaN	4.26495e+06	NaN	3.85862e+06	2.42246e+07	2.11363e+06	NaN	NaN	0	0	8.588e-05	0.0002228	5.5	564.9	432.3	298.7	3.1605e-06	3.89672e-05	2.86025e-05	0.00017671	0.000181597	9.15776e-05	8.69467e-05	0.000329489	3.12	49.66
P02788	LTF	High	[K].FGRNGSDCPDKFCLFQSETK.[N]	P02788 [639-658]	High	Low	2xCarbamidomethyl [C8;2xPhospho [S17;C13];T19]	1	1	2	2	2553	0	NaN	NaN	NaN	NaN	NaN	NaN	NaN	NaN	NaN	NaN	NaN	NaN	NaN	NaN	NaN	NaN	NaN	NaN	NaN	NaN	NaN	NaN	NaN	NaN	NaN	NaN	NaN	NaN	NaN	NaN	NaN	NaN	NaN	NaN	NaN	396023	NaN	533174	1.23982e+06	3.01993e+06	795889	610750	NaN	NaN	NaN	NaN	NaN	NaN	NaN	NaN	NaN	NaN	NaN	NaN	NaN	NaN	NaN	NaN	NaN	NaN	NaN	NaN	NaN	NaN	NaN	NaN	NaN	NaN	NaN	NaN	NaN	NaN	NaN	NaN	NaN	NaN	NaN	NaN	1.72947e+06	NaN	NaN	NaN	NaN	0	0	0.6578	1	1.48	96.6	96.6	81.3	0.0332448	0.0018297	0.00182959	0.00461376	0.669499	0.0461812	0.0461807	0.231351	1.69	41.38
O15231-3	ZNF185	High	[R].ATSFSSAGEVPK.[P]	O15231-3 [62-73]	High	n/a	1xPhospho [S]	1	1	14	0	1260.55	1	NaN	NaN	9.90896e+06	NaN	NaN	NaN	NaN	1.83833e+06	359940	NaN	NaN	1.46737e+06	277665	NaN	NaN	315791	NaN	168868	NaN	NaN	NaN	NaN	NaN	124258	NaN	NaN	NaN	NaN	82031.8	3.31244e+06	NaN	NaN	NaN	516247	NaN	NaN	NaN	1.6901e+06	NaN	NaN	NaN	NaN	NaN	NaN	556381	NaN	NaN	NaN	NaN	NaN	NaN	NaN	NaN	NaN	93796.3	NaN	NaN	NaN	NaN	NaN	4.15034e+06	NaN	NaN	NaN	968070	129502	NaN	NaN	136763	1.60858e+06	NaN	85857.3	173718	NaN	1.514e+06	NaN	2.43317e+07	736140	502635	1.59542e+07	NaN	NaN	NaN	0	62	NaN	NaN	5.48	425.6	397.3	118.9	3.32603e-06	3.89672e-05	2.44608e-05	0.00015753	0.000191107	0.000106765	9.44485e-05	0.000279525	NaN	35.27
Q15459	SF3A1	High	[K].FGESEEVEMEVESDEEDDKQEK.[A]	Q15459 [317-338]	High	High	1xOxidation [M9];1xPhospho [S13]	1	2	10	1	2713.02	0	NaN	NaN	NaN	NaN	NaN	NaN	NaN	NaN	NaN	NaN	NaN	NaN	NaN	NaN	121656	NaN	NaN	NaN	NaN	NaN	739476	164183	NaN	NaN	NaN	NaN	NaN	NaN	256687	NaN	NaN	1.01383e+06	NaN	NaN	NaN	NaN	76920	718454	NaN	4.6777e+06	3.21978e+06	NaN	NaN	NaN	NaN	NaN	NaN	NaN	NaN	NaN	NaN	NaN	NaN	NaN	NaN	NaN	NaN	NaN	NaN	1.80615e+06	NaN	803018	NaN	NaN	499367	NaN	NaN	NaN	NaN	NaN	NaN	NaN	346968	NaN	2.45871e+06	1.20402e+06	3.38085e+06	2.59251e+06	5.31775e+06	NaN	2.77103e+06	NaN	NaN	0	317	1.247e-05	4.337e-06	10.38	737.3	737.3	434.8	4.19517e-11	4.91018e-12	0	0	2.4109e-09	2.77269e-10	0	0	5.37	37.85
O15231-3	ZNF185	High	[R].ATSFSSAGEVPK.[P]	O15231-3 [62-73]	High	n/a	2xPhospho [T2;S6]	1	1	3	0	1340.52	1	NaN	123075	1.41487e+06	286264	NaN	NaN	578802	581133	1.62445e+06	364299	NaN	153388	232930	NaN	NaN	193804	NaN	NaN	835836	NaN	158728	NaN	NaN	NaN	NaN	NaN	NaN	NaN	NaN	NaN	NaN	NaN	NaN	NaN	NaN	NaN	NaN	NaN	NaN	NaN	NaN	NaN	NaN	NaN	NaN	NaN	NaN	NaN	NaN	NaN	NaN	NaN	NaN	NaN	NaN	NaN	NaN	NaN	NaN	NaN	NaN	NaN	NaN	NaN	NaN	NaN	NaN	NaN	NaN	259824	NaN	NaN	NaN	NaN	NaN	NaN	NaN	NaN	NaN	3.43378e+06	NaN	NaN	NaN	0	62	NaN	NaN	1.77	126.2	126.2	40.8	0.0170252	0.00143508	0.00143491	0.00363213	0.506069	0.0278995	0.0278991	0.134558	NaN	40.79
Q5T0Z8-1	C6orf132	High	[K].ATSGPTTPLK.[A]	Q5T0Z8-1 [675-684]	High	High	1xPhospho [T7]	1	1	14	0	1052.5	1	NaN	NaN	1.54928e+06	NaN	NaN	NaN	NaN	NaN	NaN	NaN	NaN	88478.9	NaN	NaN	NaN	NaN	NaN	NaN	NaN	NaN	248131	NaN	NaN	NaN	NaN	NaN	NaN	NaN	NaN	NaN	NaN	NaN	NaN	NaN	NaN	NaN	NaN	NaN	NaN	NaN	NaN	NaN	NaN	NaN	416648	NaN	NaN	57905.9	NaN	NaN	NaN	NaN	NaN	389836	248726	NaN	NaN	NaN	NaN	NaN	NaN	NaN	NaN	NaN	NaN	NaN	NaN	NaN	NaN	408397	NaN	NaN	NaN	NaN	NaN	NaN	NaN	NaN	NaN	NaN	NaN	NaN	NaN	0	0	7.282e-05	0.0001479	5.44	490	265.5	50.2	3.59537e-06	3.89672e-05	2.2875e-05	0.000147798	0.000206582	0.000106765	0.000103417	0.000383681	3.13	24.94
Q7L591-1	DOK3	High	[R].ATSLPSLDTPGELR.[E]	Q7L591-1 [328-341]	n/a	High	1xPhospho [S3]	1	1	6	0	1536.73	0	NaN	NaN	NaN	NaN	NaN	NaN	NaN	NaN	NaN	NaN	NaN	NaN	NaN	NaN	NaN	228404	NaN	NaN	NaN	NaN	NaN	NaN	NaN	NaN	NaN	NaN	NaN	NaN	NaN	NaN	NaN	NaN	NaN	NaN	NaN	NaN	NaN	NaN	NaN	NaN	NaN	NaN	NaN	NaN	NaN	NaN	NaN	NaN	NaN	NaN	NaN	NaN	1.31101e+06	353063	NaN	NaN	NaN	NaN	NaN	NaN	NaN	NaN	NaN	NaN	NaN	NaN	NaN	NaN	NaN	NaN	NaN	744856	NaN	NaN	NaN	1.77111e+06	NaN	NaN	NaN	NaN	NaN	NaN	NaN	0	0	1.247e-05	1.796e-05	NaN	NaN	NaN	NaN	NaN	NaN	NaN	NaN	NaN	NaN	NaN	NaN	3.66	54.04
P68871	HBB	High	[R].FFESFGDLSTPDAVMGNPK.[V]	P68871 [42-60]	High	High	1xOxidation [M15];1xPhospho [S4]	1	1	12	0	2154.91	0	NaN	NaN	NaN	NaN	NaN	NaN	NaN	NaN	NaN	NaN	NaN	NaN	NaN	NaN	NaN	NaN	NaN	NaN	NaN	NaN	NaN	NaN	NaN	NaN	NaN	NaN	NaN	NaN	NaN	NaN	NaN	NaN	NaN	NaN	NaN	NaN	NaN	NaN	NaN	NaN	NaN	NaN	NaN	NaN	NaN	NaN	NaN	NaN	NaN	NaN	NaN	NaN	NaN	1.15104e+06	NaN	NaN	NaN	NaN	NaN	NaN	NaN	NaN	NaN	NaN	NaN	NaN	NaN	NaN	NaN	NaN	NaN	NaN	NaN	NaN	NaN	NaN	NaN	NaN	NaN	NaN	NaN	NaN	NaN	0	42	1.247e-05	1.352e-06	5.74	494.3	494.3	75.1	1.82797e-06	3.89672e-05	3.06948e-05	0.000186811	0.00010504	7.78392e-05	7.54988e-05	0.000174764	4.88	65.42
P24844-1	MYL9	High	[R].ATSNVFAMFDQSQIQEFK.[E]	P24844-1 [18-35]	n/a	High	1xOxidation [M8];1xPhospho [S/T]	1	4	12	0	2186.95	0	439322	NaN	8.13603e+06	NaN	NaN	532139	NaN	NaN	NaN	NaN	NaN	261552	NaN	389212	252395	397740	1.61144e+06	NaN	NaN	NaN	NaN	131049	88003.6	222087	NaN	741311	210366	NaN	NaN	426563	NaN	NaN	319864	NaN	NaN	NaN	NaN	344864	NaN	440794	NaN	NaN	NaN	NaN	NaN	NaN	204227	150359	NaN	NaN	NaN	NaN	1.62175e+06	705328	111225	953026	NaN	NaN	184283	225576	208561	485878	NaN	140014	NaN	NaN	317436	NaN	NaN	415271	NaN	540760	NaN	254403	296023	489936	NaN	NaN	NaN	302546	NaN	266592	NaN	0	0	1.247e-05	1.643e-06	NaN	NaN	NaN	NaN	NaN	NaN	NaN	NaN	NaN	NaN	NaN	NaN	4.5	67.37
P30622-2	CLIP1	High	[R].ATSPLCTSTASMVSSSPSTPSNIPQK.[P]	P30622-2 [145-170]	High	n/a	1xCarbamidomethyl [C6];2xPhospho [S3;T19]	1	1	1	0	2796.19	0	282373	481371	695435	474837	364117	356831	479601	512752	NaN	427622	509455	NaN	NaN	NaN	NaN	285428	NaN	NaN	NaN	NaN	314611	NaN	237958	NaN	327465	652532	234581	NaN	NaN	NaN	987698	784290	NaN	519105	NaN	NaN	NaN	NaN	NaN	NaN	NaN	NaN	NaN	NaN	NaN	NaN	NaN	NaN	NaN	NaN	NaN	NaN	NaN	NaN	NaN	NaN	NaN	NaN	NaN	NaN	NaN	NaN	NaN	701367	562876	NaN	722334	115705	NaN	326095	NaN	92523.9	NaN	NaN	NaN	271860	836922	NaN	1.01337e+06	548019	NaN	622869	NaN	0	145	NaN	NaN	3.24	244.9	244.9	18	0.000580008	0.00013925	0.000139242	0.000827586	0.00501158	0.000373183	0.000373123	0.00179499	NaN	50.11
Q9H8M9	EVA1A	High	[R].FERTLNK.[N]	Q9H8M9 [103-109]	n/a	High	1xPhospho [T4]	1	1	2	1	987.466	0	NaN	NaN	NaN	NaN	NaN	NaN	NaN	NaN	316625	NaN	45626.6	NaN	58893.8	NaN	78614.6	NaN	NaN	NaN	NaN	NaN	NaN	111163	NaN	NaN	NaN	NaN	NaN	NaN	NaN	NaN	NaN	NaN	NaN	NaN	NaN	NaN	NaN	NaN	NaN	NaN	NaN	NaN	NaN	NaN	NaN	NaN	NaN	NaN	NaN	NaN	NaN	NaN	NaN	NaN	NaN	NaN	NaN	NaN	NaN	NaN	NaN	NaN	NaN	NaN	589511	NaN	NaN	NaN	NaN	531188	77144.1	NaN	NaN	NaN	NaN	NaN	NaN	NaN	NaN	NaN	NaN	NaN	NaN	0	0	0.006912	0.1174	NaN	NaN	NaN	NaN	NaN	NaN	NaN	NaN	NaN	NaN	NaN	NaN	1.63	21.32
Q9BZZ2	SIGLEC1	High	[K].FEPTGVGHLETLHMAMSWQDHGR.[I]	Q9BZZ2 [191-213]	n/a	High	1xPhospho [T4];2xOxidation [M14;M16]	1	3	1	0	2748.17	0	275391	NaN	NaN	NaN	NaN	NaN	243221	NaN	NaN	NaN	NaN	NaN	NaN	NaN	282221	NaN	NaN	NaN	NaN	NaN	NaN	NaN	69930.9	250853	120609	NaN	NaN	NaN	NaN	924585	NaN	NaN	NaN	NaN	261000	150058	NaN	NaN	NaN	NaN	NaN	221208	547245	429389	NaN	NaN	NaN	315575	176658	NaN	NaN	NaN	NaN	NaN	NaN	208167	NaN	80193.5	NaN	NaN	NaN	NaN	480457	220934	NaN	NaN	NaN	NaN	NaN	NaN	NaN	NaN	481892	NaN	NaN	NaN	NaN	NaN	NaN	NaN	NaN	NaN	NaN	0	0	0.00781	0.1348	NaN	NaN	NaN	NaN	NaN	NaN	NaN	NaN	NaN	NaN	NaN	NaN	1.74	67.12
P30622-2	CLIP1	High	[R].ATSPLCTSTASMVSSSPSTPSNIPQK.[P]	P30622-2 [145-170]	High	n/a	1xCarbamidomethyl [C6];1xOxidation [M12];2xPhospho [S3;T19]	1	1	1	0	2812.18	0	NaN	NaN	NaN	NaN	NaN	NaN	NaN	NaN	NaN	NaN	NaN	NaN	NaN	NaN	NaN	NaN	NaN	NaN	NaN	NaN	NaN	NaN	NaN	NaN	NaN	NaN	NaN	NaN	NaN	NaN	NaN	NaN	NaN	NaN	NaN	NaN	NaN	NaN	NaN	NaN	NaN	NaN	NaN	NaN	NaN	NaN	NaN	NaN	NaN	NaN	NaN	NaN	NaN	NaN	NaN	NaN	NaN	NaN	NaN	NaN	NaN	NaN	NaN	NaN	NaN	NaN	NaN	NaN	NaN	542195	NaN	NaN	NaN	NaN	NaN	NaN	NaN	NaN	NaN	NaN	NaN	NaN	NaN	0	145	NaN	NaN	4.21	270	270	15.3	6.13013e-05	7.89856e-05	7.87092e-05	0.000339328	0.000529975	0.000146645	0.000146317	0.000578905	NaN	44.06
Q96LU7	MYRFL	High	[K].EVSSSPVQRQSEEK.[E]	Q96LU7 [720-733]	n/a	High	3xPhospho [S4;S11];S5	1	1	1	1	1829.68	0	NaN	NaN	NaN	NaN	60938.8	NaN	303910	NaN	506623	NaN	NaN	NaN	NaN	NaN	NaN	NaN	NaN	NaN	NaN	NaN	NaN	NaN	NaN	NaN	NaN	NaN	NaN	NaN	NaN	NaN	NaN	NaN	NaN	NaN	NaN	NaN	NaN	2.46785e+06	NaN	NaN	442148	NaN	NaN	NaN	NaN	1.10783e+06	1.73413e+06	NaN	NaN	NaN	NaN	NaN	NaN	NaN	NaN	260840	NaN	NaN	NaN	NaN	NaN	NaN	NaN	959577	NaN	NaN	NaN	64147	NaN	NaN	NaN	NaN	NaN	804241	NaN	NaN	NaN	327012	711196	NaN	412858	NaN	NaN	0	0	0.008696	0.1509	NaN	NaN	NaN	NaN	NaN	NaN	NaN	NaN	NaN	NaN	NaN	NaN	1.57	27.6
Q14C86-4	GAPVD1	High	[R].EVSSRPSTPGLSVVSGISATSEDIPNK.[I]	Q14C86-4 [734-760]	High	High	2xPhospho [S4;T/S]	1	6	22	0	2874.32	0	218058	NaN	285872	NaN	NaN	NaN	480029	NaN	NaN	NaN	NaN	NaN	NaN	NaN	NaN	NaN	NaN	NaN	NaN	1.01932e+06	NaN	NaN	NaN	241086	NaN	NaN	105975	NaN	NaN	NaN	1.85614e+06	813335	NaN	721573	503115	NaN	NaN	480063	NaN	1.94949e+06	2.0924e+06	NaN	NaN	NaN	NaN	247623	NaN	342636	446937	NaN	NaN	NaN	NaN	NaN	NaN	NaN	NaN	NaN	NaN	5.32483e+06	NaN	492219	NaN	394480	324814	NaN	472164	NaN	NaN	NaN	NaN	NaN	NaN	5.97369e+06	5.01369e+06	298565	3.62845e+06	1.69433e+06	5.26881e+06	443452	617563	NaN	NaN	0	734	1.247e-05	1.87e-06	5.96	479.1	479.1	8.8	1.10732e-06	3.89672e-05	3.26663e-05	0.000196696	9.57388e-06	7.37083e-05	6.39116e-05	0.000218771	4.96	58.42
Q9NRX4	PHPT1	High	[M].AVADLALIPDVDIDSDGVFK.[Y]	Q9NRX4 [2-21]	High	n/a	1xAcetyl [N-Term];1xPhospho [S15]	1	1	12	0	2195.05	0	NaN	NaN	471685	429574	449638	665387	144375	NaN	1.00869e+06	228900	1.09841e+06	NaN	NaN	NaN	NaN	110728	NaN	NaN	397416	NaN	NaN	NaN	110725	309413	236157	NaN	NaN	NaN	502257	1.36239e+06	NaN	NaN	431022	1.16748e+06	NaN	301047	183223	NaN	NaN	1.07676e+06	NaN	296217	NaN	659993	668254	271525	786698	358303	405618	1.08053e+06	668029	NaN	430375	NaN	NaN	NaN	NaN	NaN	391906	898360	NaN	NaN	NaN	1.09415e+06	473744	NaN	NaN	NaN	NaN	NaN	NaN	NaN	NaN	1.25614e+06	341701	NaN	2.2195e+06	NaN	1.55946e+06	NaN	714413	385537	NaN	0	2	NaN	NaN	8.19	657.1	642.5	642.5	6.4022e-09	6.70839e-10	0	0	5.53532e-08	5.71994e-09	0	0	NaN	73.24
P42679-1	MATK	High	[K].EVSEAVEKGYR.[M]	P42679-1 [432-442]	n/a	High	1xPhospho [Y10]	1	3	1	1	1346.6	0	NaN	NaN	NaN	NaN	NaN	NaN	NaN	NaN	NaN	NaN	NaN	NaN	NaN	NaN	NaN	NaN	NaN	NaN	NaN	NaN	NaN	99535.2	NaN	NaN	NaN	NaN	NaN	NaN	NaN	NaN	NaN	NaN	NaN	1.90921e+06	NaN	NaN	NaN	NaN	NaN	NaN	NaN	NaN	NaN	NaN	NaN	NaN	NaN	NaN	NaN	NaN	NaN	NaN	NaN	NaN	NaN	NaN	NaN	NaN	NaN	3.41826e+06	635100	1.0613e+06	NaN	NaN	NaN	NaN	NaN	NaN	NaN	NaN	NaN	NaN	NaN	NaN	NaN	NaN	NaN	NaN	NaN	NaN	NaN	NaN	NaN	0	0	0.005349	0.08831	NaN	NaN	NaN	NaN	NaN	NaN	NaN	NaN	NaN	NaN	NaN	NaN	1.66	33.73
Q13501-1	SQSTM1	High	[K].EVDPSTGELQSLQMPESEGPSSLDPSQEGPTGLK.[E]	Q13501-1 [345-378]	High	High	1xPhospho [S22]	1	2	14	0	3606.6	0	NaN	NaN	NaN	NaN	NaN	NaN	NaN	NaN	NaN	NaN	NaN	NaN	NaN	NaN	NaN	NaN	NaN	NaN	NaN	NaN	NaN	NaN	NaN	790347	NaN	NaN	NaN	NaN	NaN	499220	NaN	NaN	NaN	795926	NaN	NaN	NaN	878018	NaN	1.05692e+06	NaN	281300	394300	NaN	NaN	NaN	244254	NaN	332214	375515	NaN	NaN	NaN	NaN	NaN	NaN	NaN	169680	NaN	NaN	289716	668642	NaN	307615	1.0414e+06	NaN	NaN	NaN	213733	359084	313550	NaN	390979	935133	1.55083e+06	NaN	4.59516e+06	NaN	NaN	NaN	NaN	491598	NaN	0	345	1.247e-05	2.58e-08	15.83	999.7	999.7	61	1.48972e-16	2.00722e-17	0	0	8.56122e-15	9.2733e-16	0	0	6.72	62.55
Q8TD19	NEK9	High	[K].EVDLTRLSEK.[E]	Q8TD19 [82-91]	High	n/a	2xPhospho [T5;S8]	1	1	1	1	1349.57	0	NaN	NaN	NaN	NaN	NaN	NaN	NaN	NaN	NaN	NaN	NaN	NaN	NaN	NaN	NaN	NaN	NaN	NaN	NaN	NaN	NaN	NaN	NaN	NaN	NaN	NaN	NaN	NaN	NaN	NaN	NaN	NaN	NaN	NaN	NaN	NaN	NaN	NaN	NaN	NaN	NaN	NaN	36392.8	122836	313975	NaN	NaN	NaN	NaN	NaN	NaN	NaN	NaN	88296.4	NaN	NaN	NaN	NaN	NaN	NaN	NaN	NaN	NaN	NaN	118231	NaN	774436	NaN	NaN	NaN	NaN	123685	NaN	NaN	NaN	135742	214314	NaN	NaN	362388	NaN	NaN	NaN	0	82	NaN	NaN	0.85	144.7	25.3	25.3	0.140268	0.0068472	0.00684715	0.0274275	0.905446	0.13533	0.135329	0.530491	NaN	17.09
Q8WWM7-3	ATXN2L	High	[K].EVDGLLTSEPMGSPVSSK.[T]	Q8WWM7-3 [582-599]	High	High	1xOxidation [M11];1xPhospho [S13]	1	8	6	0	1928.86	0	NaN	NaN	NaN	NaN	NaN	NaN	NaN	NaN	NaN	NaN	NaN	NaN	NaN	NaN	103530	NaN	NaN	NaN	NaN	NaN	NaN	151173	NaN	NaN	NaN	NaN	NaN	NaN	NaN	NaN	NaN	NaN	NaN	NaN	439975	267393	NaN	NaN	NaN	NaN	NaN	NaN	NaN	NaN	NaN	NaN	NaN	188259	NaN	NaN	NaN	149673	NaN	175224	NaN	NaN	62919.8	NaN	NaN	NaN	NaN	NaN	294790	NaN	289247	NaN	NaN	NaN	122833	2.03976e+06	NaN	NaN	NaN	NaN	NaN	340996	NaN	NaN	NaN	NaN	NaN	NaN	NaN	0	0	1.247e-05	8.812e-06	7.3	615	615	65.4	4.96697e-08	1.95379e-05	1.78555e-05	0.000251004	2.85444e-06	7.37083e-05	6.9978e-05	0.000235349	4.05	49.16
Q8WWM7-3	ATXN2L	High	[K].EVDGLLTSEPMGSPVSSK.[T]	Q8WWM7-3 [582-599]	High	High	1xPhospho [S13]	1	8	5	0	1912.86	0	NaN	NaN	NaN	NaN	NaN	NaN	NaN	NaN	NaN	NaN	NaN	NaN	NaN	NaN	NaN	NaN	NaN	NaN	NaN	NaN	NaN	NaN	NaN	NaN	NaN	NaN	NaN	NaN	NaN	NaN	NaN	NaN	NaN	NaN	NaN	NaN	NaN	NaN	NaN	NaN	NaN	NaN	NaN	NaN	NaN	NaN	NaN	NaN	NaN	NaN	NaN	NaN	NaN	NaN	NaN	NaN	NaN	NaN	NaN	NaN	NaN	NaN	NaN	NaN	NaN	NaN	NaN	208789	NaN	1.19251e+06	NaN	NaN	NaN	NaN	NaN	NaN	NaN	NaN	NaN	NaN	NaN	NaN	NaN	0	582	1.247e-05	1.277e-05	8.3	664.1	664.1	48.3	4.96696e-09	5.30096e-10	0	0	2.85444e-07	3.74742e-05	3.52504e-05	0.000285959	4.56	55.28
Q16666-2	IFI16	High	[K].EVDATSPAPSTSSTVK.[T]	Q16666-2 [101-116]	High	High	2xPhospho [S/T]	1	4	2	0	1736.7	0	NaN	NaN	NaN	NaN	NaN	NaN	NaN	NaN	NaN	NaN	NaN	NaN	NaN	NaN	NaN	NaN	NaN	NaN	NaN	NaN	NaN	NaN	NaN	NaN	NaN	NaN	NaN	NaN	NaN	NaN	NaN	NaN	NaN	NaN	NaN	NaN	NaN	NaN	NaN	NaN	NaN	NaN	NaN	NaN	NaN	NaN	NaN	NaN	NaN	NaN	NaN	NaN	NaN	NaN	NaN	NaN	NaN	NaN	NaN	NaN	NaN	NaN	NaN	NaN	NaN	NaN	NaN	NaN	NaN	560835	NaN	455651	NaN	NaN	NaN	NaN	NaN	NaN	NaN	664109	NaN	NaN	NaN	0	0	1.961e-05	4.969e-05	4.36	391.5	391.5	23.5	4.35427e-05	7.78092e-05	7.70465e-05	0.000345105	0.000203544	0.000106765	9.8294e-05	0.000386797	3.32	32.44
Q641Q2	FAM21A	High	[K].AVASPEATVSQTDENK.[A]	Q641Q2 [495-510]	High	High	1xPhospho [S4]	1	8	2	0	1726.75	0	NaN	NaN	NaN	NaN	NaN	NaN	NaN	NaN	NaN	NaN	NaN	NaN	NaN	NaN	158249	NaN	NaN	NaN	NaN	NaN	NaN	NaN	NaN	NaN	NaN	NaN	NaN	NaN	NaN	NaN	NaN	NaN	NaN	NaN	NaN	NaN	NaN	NaN	NaN	NaN	NaN	NaN	NaN	NaN	NaN	NaN	NaN	NaN	NaN	NaN	NaN	NaN	NaN	NaN	NaN	NaN	NaN	NaN	NaN	NaN	NaN	NaN	NaN	NaN	NaN	NaN	NaN	NaN	NaN	NaN	NaN	NaN	NaN	NaN	NaN	NaN	NaN	NaN	NaN	NaN	NaN	NaN	NaN	0	0	1.247e-05	1.855e-06	6.01	576.5	576.5	119.9	9.838e-07	3.89672e-05	3.31981e-05	0.000199045	5.65343e-05	7.37083e-05	7.27583e-05	0.000186637	4.74	30.86
Q16666-2	IFI16	High	[K].EVDATSPAPSTSSTVK.[T]	Q16666-2 [101-116]	High	High	1xPhospho [S6]	1	4	6	0	1656.74	0	NaN	NaN	NaN	NaN	NaN	NaN	NaN	NaN	NaN	NaN	NaN	NaN	NaN	NaN	NaN	137408	NaN	NaN	NaN	NaN	152844	NaN	NaN	NaN	NaN	NaN	NaN	NaN	NaN	NaN	NaN	NaN	NaN	NaN	NaN	NaN	NaN	NaN	NaN	NaN	NaN	NaN	NaN	NaN	NaN	NaN	NaN	288854	NaN	NaN	NaN	NaN	391022	213287	NaN	NaN	NaN	NaN	NaN	NaN	333896	NaN	NaN	NaN	NaN	NaN	NaN	NaN	NaN	523466	NaN	945887	458554	NaN	NaN	NaN	NaN	NaN	NaN	NaN	NaN	NaN	NaN	0	0	1.247e-05	1.027e-05	5.32	585.7	520.7	92.4	4.83901e-06	3.89672e-05	2.12552e-05	0.000138966	2.26205e-05	7.37083e-05	5.85042e-05	0.00020429	3.32	27.9
Q99835	SMO	High	[K].EVCPLAPPPELHPPAPAPSTIPRLPQLPR.[Q]	Q99835 [681-709]	High	High	1xCarbamidomethyl [C3];2xPhospho [S19;T20]	1	1	16	1	3307.65	0	NaN	NaN	459612	NaN	182976	NaN	1.95782e+06	NaN	NaN	NaN	NaN	761263	NaN	NaN	120482	74443.2	332442	NaN	NaN	NaN	NaN	NaN	451692	535703	NaN	NaN	NaN	NaN	NaN	222309	8.34725e+06	NaN	NaN	9.03618e+06	NaN	NaN	740056	2.76003e+06	3.70758e+06	3.80972e+06	NaN	2.18388e+06	1.13255e+06	NaN	NaN	NaN	NaN	1.11106e+06	NaN	NaN	NaN	NaN	2.98861e+06	1.01969e+06	NaN	NaN	NaN	NaN	NaN	112728	2.06002e+06	NaN	2.28303e+06	2.50251e+06	2.95374e+06	NaN	3.41505e+06	381072	NaN	NaN	NaN	NaN	NaN	NaN	NaN	653824	NaN	1.63575e+07	8954933	NaN	3.82986e+06	NaN	NaN	0	681	0.0001355	0.0008563	9.72	650.3	650.3	650.3	1.91598e-10	2.17853e-11	0	0	1.10109e-08	1.26931e-09	0	0	3.88	68.89
Q99835	SMO	High	[K].EVCPLAPPPELHPPAPAPSTIPR.[L]	Q99835 [681-703]	High	High	1xCarbamidomethyl [C3];1xPhospho [S/T]	1	1	70	0	2523.25	2	914626	908542	498530	325964	490315	258451	549214	268239	389017	587425	1.78957e+06	2.19286e+06	1.07021e+06	1.08518e+06	482134	482570	660055	399528	825647	1.10112e+06	976281	1.14176e+06	775832	1.028e+06	282684	1.52264e+06	549096	768432	684442	735944	1.14334e+06	1.09276e+06	1.35614e+06	1.85684e+06	1.09488e+06	1.06405e+06	1.05962e+06	414392	885093	810769	754852	NaN	437296	589153	375888	NaN	NaN	NaN	NaN	1.71176e+06	965256	1.5973e+06	465599	2.4258e+06	507261	634130	607383	842555	1.5529e+06	465943	961506	1.57553e+06	684896	654726	3.68454e+06	412832	252739	318033	986554	2.21772e+06	2.94615e+06	655095	738267	1.38752e+06	438663	803965	2.17772e+06	1.09605e+06	2.12974e+06	1.49533e+06	715097	1.40946e+06	NaN	0	0	1.247e-05	1.839e-05	16.31	1000.7	1000.7	19.7	4.86285e-17	6.60625e-18	0	0	2.7946e-15	3.7321e-16	0	0	4.86	58.18
O43491-1	EPB41L2	High	[K].EVAENQQNQSSDPEEEK.[G]	O43491-1 [29-45]	n/a	High	1xPhospho [S11]	1	4	8	0	2040.8	0	NaN	NaN	NaN	NaN	NaN	NaN	NaN	NaN	NaN	NaN	NaN	482981	NaN	NaN	NaN	NaN	NaN	NaN	NaN	NaN	NaN	NaN	NaN	NaN	NaN	NaN	NaN	NaN	NaN	NaN	NaN	NaN	NaN	NaN	NaN	NaN	NaN	NaN	NaN	NaN	NaN	NaN	NaN	NaN	NaN	NaN	NaN	NaN	NaN	NaN	NaN	NaN	NaN	NaN	NaN	NaN	NaN	NaN	NaN	NaN	NaN	NaN	NaN	NaN	720469	NaN	NaN	NaN	NaN	NaN	NaN	NaN	NaN	NaN	NaN	NaN	NaN	NaN	NaN	NaN	NaN	NaN	NaN	0	0	1.247e-05	1.861e-06	NaN	NaN	NaN	NaN	NaN	NaN	NaN	NaN	NaN	NaN	NaN	NaN	4.38	19.51
Q8WWI1	LMO7	High	[K].EVAATEEDVTRLPSPTSPFSSLSQDQAATSK.[A]	Q8WWI1 [975-1005]	High	High	2xPhospho [S/T]	1	5	39	1	3409.51	0	NaN	NaN	1.33367e+06	362028	NaN	NaN	474696	NaN	614922	NaN	NaN	1.51154e+06	918060	860728	789833	969047	167934	1.95821e+06	908080	NaN	329343	NaN	257092	377201	NaN	NaN	574652	372779	1.006e+06	1.97959e+06	829173	NaN	NaN	2.38368e+06	NaN	NaN	NaN	499696	NaN	2.0629e+06	259593	330832	654963	NaN	NaN	925584	NaN	458165	532989	NaN	NaN	NaN	368347	460091	802433	434102	NaN	297028	NaN	768695	592562	1.78959e+06	NaN	NaN	1.74109e+06	NaN	848167	NaN	NaN	NaN	165990	402468	1.11768e+06	488621	NaN	1.43726e+06	3.52418e+06	854506	503405	1.14846e+06	NaN	1.24104e+06	NaN	0	975	1.247e-05	4.426e-07	19.1	1116.3	1116.3	68.6	7.87084e-20	9.77503e-21	0	0	4.52325e-18	5.44035e-19	0	0	6.62	61.96
Q96K76	USP47	High	[K].ETWDTAEEDSGTDSEYDESGK.[S]	Q96K76 [1004-1024]	High	High	2xPhospho [S/T]	1	3	8	0	2510.83	0	NaN	NaN	NaN	NaN	NaN	NaN	NaN	NaN	NaN	NaN	NaN	505213	NaN	NaN	NaN	NaN	NaN	NaN	NaN	NaN	NaN	NaN	NaN	NaN	NaN	NaN	NaN	NaN	128585	NaN	NaN	NaN	NaN	NaN	NaN	NaN	NaN	NaN	NaN	NaN	NaN	NaN	NaN	NaN	NaN	NaN	NaN	NaN	NaN	NaN	NaN	NaN	NaN	NaN	NaN	NaN	NaN	143031	NaN	NaN	NaN	309135	NaN	NaN	NaN	NaN	NaN	NaN	NaN	NaN	NaN	NaN	NaN	NaN	NaN	NaN	NaN	NaN	NaN	1.52183e+06	NaN	NaN	NaN	0	0	1.247e-05	2.98e-05	9.74	737.9	737.9	94.5	1.82406e-10	1.99736e-11	0	0	1.57708e-09	1.76316e-10	0	0	4.79	44.72
Q9UPN6	SCAF8	High	[K].ETVQTTQSPTPVEK.[E]	Q9UPN6 [610-623]	n/a	High	1xPhospho [S8]	1	2	3	0	1624.75	0	NaN	NaN	NaN	NaN	NaN	NaN	NaN	NaN	NaN	NaN	NaN	NaN	NaN	NaN	NaN	NaN	NaN	NaN	NaN	NaN	NaN	143887	NaN	NaN	NaN	NaN	NaN	NaN	124168	NaN	NaN	NaN	106191	NaN	NaN	NaN	NaN	NaN	NaN	NaN	NaN	NaN	NaN	NaN	NaN	NaN	NaN	NaN	NaN	NaN	NaN	NaN	NaN	NaN	NaN	NaN	NaN	NaN	NaN	NaN	NaN	272001	NaN	NaN	995908	NaN	NaN	NaN	NaN	1.21932e+06	NaN	NaN	622108	NaN	NaN	NaN	NaN	NaN	NaN	NaN	NaN	NaN	NaN	0	0	8.588e-05	0.0004073	NaN	NaN	NaN	NaN	NaN	NaN	NaN	NaN	NaN	NaN	NaN	NaN	2.57	25.38
O14639-2	ABLIM1	High	[K].ETTFSSNCAGCGR.[D]	O14639-2 [159-171]	High	n/a	1xPhospho [T/S];2xCarbamidomethyl [C8;C11]	1	1	9	0	1526.54	0	1.71306e+06	NaN	NaN	805097	NaN	NaN	528905	NaN	NaN	NaN	NaN	685137	403847	NaN	NaN	NaN	NaN	NaN	NaN	202409	NaN	790920	33510.5	NaN	NaN	NaN	NaN	NaN	NaN	NaN	NaN	NaN	NaN	1.2819e+06	557439	800433	NaN	5.22394e+06	1.03319e+06	9.25972e+06	NaN	1.86146e+06	NaN	NaN	110125	NaN	736902	357916	1.03856e+06	715788	72334.9	101720	NaN	240360	NaN	307351	NaN	506232	1.20062e+06	311166	361418	1.78196e+06	4.09095e+06	1.07803e+06	NaN	406211	1.93572e+06	216776	NaN	440094	158134	NaN	NaN	NaN	774455	3.66655e+06	NaN	NaN	1.30238e+06	NaN	3.13777e+06	881670	NaN	0	159	NaN	NaN	1.23	56.9	41.9	0.8	0.058223	0.00260111	0.00260095	0.00815939	0.784218	0.0648589	0.0648586	0.309805	NaN	24.75
Q96TA1	FAM129B	High	[K].AVDLGPPKPSDQETGEQVSSPSSHPALHTTTEDSAGVQTEF.[-]	Q96TA1 [706-746]	High	High	1xPhospho [S]	1	2	4	0	4313.94	0	558506	NaN	378076	NaN	NaN	NaN	NaN	703663	NaN	NaN	NaN	NaN	500432	1.05549e+06	NaN	NaN	111810	NaN	NaN	169212	NaN	NaN	NaN	NaN	NaN	NaN	NaN	NaN	NaN	NaN	NaN	NaN	NaN	NaN	NaN	NaN	NaN	NaN	NaN	NaN	NaN	NaN	486014	NaN	NaN	NaN	NaN	NaN	NaN	NaN	NaN	NaN	NaN	375344	NaN	237672	NaN	180796	443666	429513	282001	NaN	NaN	NaN	NaN	NaN	NaN	507468	290846	NaN	NaN	NaN	377141	NaN	526691	NaN	NaN	NaN	NaN	NaN	NaN	770003	NaN	0	0	0.0003295	0.002567	1.41	103.2	103.2	9.6	0.0393354	0.00194672	0.00194672	0.00529793	0.32218	0.0163378	0.0163378	0.0697432	2.89	48.63
Q3KQU3-2	MAP7D1	High	[K].AVEARSPGLQK.[E]	Q3KQU3-2 [710-720]	High	High	1xPhospho [S6]	1	4	5	1	1235.61	1	NaN	NaN	NaN	NaN	NaN	NaN	NaN	NaN	NaN	NaN	NaN	89743.6	NaN	NaN	NaN	NaN	NaN	NaN	NaN	NaN	NaN	NaN	NaN	NaN	NaN	109376	NaN	NaN	NaN	NaN	NaN	NaN	NaN	NaN	NaN	NaN	NaN	NaN	NaN	NaN	NaN	NaN	NaN	NaN	NaN	NaN	NaN	NaN	NaN	NaN	NaN	NaN	NaN	92724.4	42822.5	NaN	NaN	NaN	NaN	NaN	NaN	NaN	NaN	NaN	NaN	NaN	NaN	NaN	NaN	433502	NaN	NaN	244446	NaN	557728	NaN	NaN	NaN	NaN	NaN	NaN	NaN	NaN	0	0	8.588e-05	0.0002411	5.48	617.2	190.5	190.5	3.29923e-06	3.89672e-05	2.50955e-05	0.000160901	0.000189567	0.000106765	9.13319e-05	0.000287604	2.58	21.29
O60271	SPAG9	High	[K].AVEQEDELSDVSQGGSK.[A]	O60271 [257-273]	High	High	1xPhospho [S]	1	2	75	0	1857.77	3	1.55962e+06	228496	758205	810339	327994	NaN	NaN	310760	NaN	271926	1.32525e+06	3.05833e+06	1.2006e+06	NaN	1.12002e+06	479555	231825	NaN	1.52388e+06	272676	98637.7	1.01285e+06	1.17418e+06	2.4245e+06	562064	1.93815e+06	910820	669597	2.49022e+06	5.39025e+06	2.02914e+06	382111	1.91566e+06	4.50009e+06	2.15072e+06	1.42666e+06	1.61459e+06	645369	801082	NaN	1.4861e+06	1.51636e+06	1.48654e+06	NaN	2.23763e+06	1.22205e+06	3.21404e+06	1.74927e+06	1.24082e+06	1.22764e+06	631875	1.20449e+06	2.36051e+06	489840	324871	2.62624e+06	1.02109e+06	2.43237e+06	992105	3.23934e+06	NaN	3.07771e+06	763134	NaN	678868	516476	453024	347971	1.36985e+06	528152	1.61173e+06	NaN	790629	1.93289e+06	NaN	1.298e+06	1.56059e+06	NaN	NaN	NaN	NaN	518132	NaN	0	257	1.247e-05	2.121e-07	13.02	857.9	837.6	137.3	9.63193e-14	1.06691e-14	0	0	5.53532e-12	5.97777e-13	0	0	5.86	34.24
O60271	SPAG9	High	[K].AVEQEDELSDVSQGGSK.[A]	O60271 [257-273]	n/a	High	2xPhospho [S9;S12]	1	2	12	0	1937.74	0	NaN	147206	NaN	NaN	NaN	NaN	458842	NaN	322535	NaN	NaN	512595	NaN	NaN	188917	NaN	NaN	133167	NaN	116941	NaN	169792	NaN	NaN	NaN	NaN	NaN	NaN	264784	772385	1.54886e+06	NaN	170384	NaN	NaN	219153	NaN	NaN	NaN	NaN	NaN	266304	NaN	NaN	NaN	NaN	NaN	NaN	NaN	NaN	NaN	NaN	NaN	NaN	NaN	NaN	NaN	224077	NaN	NaN	NaN	NaN	NaN	NaN	NaN	199260	512786	NaN	259730	NaN	340805	NaN	237992	1.67644e+06	NaN	NaN	NaN	NaN	NaN	NaN	NaN	NaN	NaN	0	0	1.247e-05	4.959e-06	NaN	NaN	NaN	NaN	NaN	NaN	NaN	NaN	NaN	NaN	NaN	NaN	4.75	35.17
Q13103	SPP2	High	[R].ETTCRKDSGEDPATCAFQR.[D]	Q13103 [89-107]	High	High	1xPhospho [T/S];2xCarbamidomethyl [C4;C15]	1	1	19	2	2308.93	1	240249	222323	110904	NaN	NaN	NaN	NaN	NaN	NaN	340431	407327	679069	542461	737364	140864	114290	NaN	NaN	NaN	167961	140397	95937.2	NaN	NaN	927103	1.28517e+06	3.8217e+06	477141	1.60006e+06	587605	NaN	NaN	199046	451384	NaN	NaN	NaN	569864	NaN	NaN	NaN	NaN	402476	NaN	200408	NaN	NaN	229546	NaN	238054	561096	NaN	250103	1.96529e+06	NaN	NaN	NaN	287117	NaN	NaN	NaN	149807	NaN	827580	2.75334e+06	168808	NaN	106829	103304	NaN	1.05269e+06	NaN	156801	NaN	495590	287846	NaN	NaN	NaN	692050	616699	252406	NaN	0	89	1.247e-05	3.212e-06	5.14	560.1	560.1	99.5	7.1922e-06	3.89672e-05	2.91839e-05	0.000136818	6.2183e-05	7.37083e-05	7.1422e-05	0.000184196	4.54	28.1
Q00532-2	CDKL1	High	[R].AVLNHCSGLDGGEESGLCGTSTRIDAGTGNGTDDKVTDQHR.[H]	Q00532-2 [62-102]	n/a	High	2xCarbamidomethyl [C6;3xPhospho [T28;C18];T];T32	1	1	3	2	4497.81	0	NaN	NaN	NaN	NaN	NaN	2.62846e+06	1.19481e+06	NaN	838464	NaN	NaN	NaN	2.35148e+06	1.50196e+06	NaN	NaN	NaN	1.57894e+06	1.92376e+06	NaN	NaN	1.22882e+06	137511	1.54048e+06	NaN	447692	2.91755e+06	984149	238298	3.67771e+06	817193	1.36405e+06	242460	1.03057e+06	982745	940623	NaN	NaN	646104	1.12453e+06	532345	959239	855634	NaN	NaN	NaN	NaN	NaN	NaN	628832	NaN	NaN	NaN	NaN	NaN	NaN	NaN	971417	NaN	NaN	NaN	597102	1.77204e+06	NaN	NaN	NaN	1.0944e+06	1.33413e+06	150290	NaN	NaN	137753	2.15028e+06	2.96145e+06	NaN	562069	2.23335e+06	483924	1.19033e+06	NaN	NaN	491046	NaN	0	0	0.0006285	0.007123	NaN	NaN	NaN	NaN	NaN	NaN	NaN	NaN	NaN	NaN	NaN	NaN	6.3	51.68
O75475-3	PSIP1	High	[K].ETSVSKEDTDHEEK.[A]	O75475-3 [114-127]	High	n/a	2xPhospho [T2;S5]	1	1	1	1	1793.65	0	NaN	NaN	NaN	NaN	NaN	NaN	NaN	NaN	2.36837e+06	NaN	NaN	NaN	NaN	NaN	NaN	NaN	NaN	678546	NaN	NaN	NaN	NaN	NaN	341783	NaN	NaN	NaN	NaN	NaN	NaN	NaN	NaN	NaN	NaN	NaN	561814	NaN	NaN	1.43447e+06	NaN	NaN	2.10574e+06	NaN	NaN	170491	2.17102e+06	NaN	NaN	482622	1.12978e+06	NaN	NaN	NaN	NaN	NaN	NaN	NaN	NaN	NaN	NaN	NaN	NaN	NaN	NaN	NaN	NaN	1.6322e+06	NaN	NaN	NaN	NaN	NaN	NaN	NaN	NaN	NaN	NaN	NaN	NaN	NaN	NaN	NaN	NaN	0	114	NaN	NaN	0.91	69.9	69.9	5.2	0.123469	0.00570256	0.0057023	0.0231264	0.892111	0.115765	0.115764	0.477955	NaN	26.36
Q86VL8-4	SLC47A2	High	[K].AVLSSVATGSSPGITLTTYSR.[S]	Q86VL8-4 [503-523]	High	n/a	1xPhospho [S10]	1	1	1	0	2148.06	0	NaN	NaN	236961	NaN	360601	NaN	NaN	NaN	NaN	206278	1.59887e+06	NaN	NaN	508193	NaN	NaN	NaN	228207	744726	NaN	NaN	NaN	NaN	NaN	NaN	430187	NaN	NaN	NaN	NaN	NaN	NaN	NaN	NaN	NaN	NaN	NaN	NaN	NaN	NaN	NaN	NaN	NaN	NaN	NaN	NaN	NaN	NaN	NaN	NaN	NaN	NaN	NaN	NaN	NaN	NaN	NaN	NaN	NaN	NaN	NaN	NaN	NaN	NaN	674716	NaN	540130	405706	NaN	362311	NaN	NaN	NaN	NaN	NaN	NaN	NaN	NaN	NaN	825621	NaN	437931	NaN	0	503	NaN	NaN	6.14	585.9	477	40.7	7.26523e-07	3.89672e-05	3.45168e-05	0.000206016	6.28149e-06	7.37083e-05	6.59657e-05	0.000225327	NaN	59.08
Q8TE68-1	EPS8L1	High	[R].AVISTVER.[G]	Q8TE68-1 [198-205]	High	High	1xPhospho [T5]	1	3	80	0	954.466	1	NaN	NaN	NaN	NaN	NaN	NaN	269002	191906	NaN	NaN	NaN	68537.8	300300	331125	16197.9	58204.4	NaN	NaN	NaN	NaN	126290	NaN	NaN	166617	26643.5	NaN	NaN	NaN	NaN	209077	NaN	NaN	36249.3	447175	NaN	NaN	42281.8	427363	1.52639e+06	2.98487e+06	579483	435716	NaN	NaN	NaN	799769	1.62154e+06	125009	129782	NaN	79755.7	1.24035e+06	790348	NaN	NaN	NaN	50294.2	54257.2	NaN	3.87651e+06	NaN	189491	NaN	322610	222699	125889	NaN	22480.8	NaN	NaN	NaN	NaN	NaN	3.05034e+06	NaN	NaN	1.24095e+06	NaN	959295	NaN	NaN	NaN	NaN	0	198	0.0001042	0.0006101	2.92	372.6	69.7	35.3	0.00121542	0.000217328	0.000217032	0.000859993	0.0656173	0.00239064	0.00239053	0.00796253	2.34	29.74
Q8TE68-1	EPS8L1	High	[R].AVISTVERGAGR.[G]	Q8TE68-1 [198-209]	High	High	1xPhospho [T5]	1	3	8	1	1295.65	0	NaN	NaN	NaN	NaN	NaN	NaN	NaN	NaN	NaN	NaN	NaN	170819	NaN	NaN	139621	NaN	NaN	NaN	644038	NaN	NaN	NaN	NaN	180409	NaN	NaN	NaN	54477.5	106844	555033	NaN	NaN	NaN	NaN	NaN	NaN	NaN	NaN	NaN	NaN	NaN	NaN	225154	NaN	NaN	NaN	NaN	NaN	NaN	NaN	NaN	NaN	NaN	NaN	73171.9	679364	NaN	NaN	NaN	NaN	NaN	NaN	NaN	NaN	NaN	NaN	NaN	NaN	NaN	NaN	NaN	NaN	725885	NaN	NaN	NaN	NaN	NaN	NaN	NaN	NaN	NaN	NaN	0	0	0.0002026	0.001336	5.45	535.8	273.2	73	3.52785e-06	3.89672e-05	2.30584e-05	0.000149098	0.000202703	0.000106765	9.85513e-05	0.000387998	1.93	28.05
P19634-1	SLC9A1	High	[K].ETSSPGTDDVFTPAPSDSPSSQR.[I]	P19634-1 [768-790]	High	High	1xPhospho [S18]	1	1	144	0	2445.01	3	636995	218842	1.11426e+06	NaN	1.54751e+06	748727	537923	1.86515e+06	3.8096e+06	357808	756462	1.28244e+06	564076	NaN	2.09908e+06	319440	271392	589217	1.53173e+06	538634	290116	743243	380158	8.7668e+06	903911	NaN	545478	346344	722577	4.04143e+06	NaN	NaN	1.06364e+06	3.56988e+06	353823	261072	492519	360671	437258	3.38918e+06	NaN	2.47414e+06	1.50911e+06	554270	1.09933e+06	1.83229e+06	1.32043e+06	1.2482e+06	344747	2.18663e+06	880007	906693	2.73691e+06	1.29833e+06	483475	3.2435e+06	585045	1.13584e+06	NaN	2.6023e+06	1.09106e+06	2.91319e+06	412937	NaN	2.61127e+06	4.98842e+06	1.03169e+06	208152	1.05917e+06	3.22903e+06	3.06104e+06	1.14575e+06	2.324e+06	2.54606e+06	3.09394e+06	992690	NaN	640906	NaN	1.19651e+06	392228	NaN	NaN	0	0	1.247e-05	3.221e-07	11.89	840.7	840.7	60.2	1.29977e-12	1.50113e-13	0	0	1.12378e-11	1.3715e-12	0	0	5.52	44.26
Q13501-1	SQSTM1	High	[K].EVDPSTGELQSLQMPESEGPSSLDPSQEGPTGLK.[E]	Q13501-1 [345-378]	High	n/a	1xOxidation [M14];1xPhospho [S22]	1	1	5	0	3622.6	0	880815	NaN	NaN	NaN	NaN	NaN	NaN	NaN	NaN	NaN	NaN	NaN	NaN	NaN	NaN	NaN	NaN	NaN	NaN	NaN	363235	285658	NaN	380464	NaN	NaN	NaN	137719	396486	NaN	NaN	NaN	461962	1.3973e+06	NaN	NaN	NaN	NaN	NaN	NaN	NaN	NaN	NaN	NaN	NaN	NaN	NaN	NaN	NaN	NaN	NaN	NaN	NaN	NaN	NaN	207082	NaN	NaN	NaN	2.43654e+06	372088	457927	NaN	NaN	493498	NaN	NaN	NaN	286002	NaN	NaN	148899	227931	NaN	NaN	674231	NaN	NaN	NaN	NaN	NaN	NaN	NaN	0	345	NaN	NaN	14.85	948.8	948.8	41.6	1.40534e-15	1.83251e-16	0	0	8.07625e-14	8.45429e-15	0	0	NaN	57.37
Q13753-2	LAMC2	High	[K].FLGNQQVSYGQSLSFDYR.[V]	Q13753-2 [257-274]	High	Low	1xPhospho [Y9]	1	1	1	0	2188.97	0	136341	NaN	NaN	NaN	NaN	NaN	NaN	NaN	NaN	NaN	NaN	282956	1.69356e+06	314276	288684	NaN	564154	NaN	NaN	NaN	NaN	NaN	NaN	NaN	NaN	NaN	NaN	NaN	NaN	NaN	NaN	NaN	140514	NaN	NaN	NaN	268578	NaN	NaN	456633	NaN	NaN	385656	NaN	NaN	NaN	NaN	184203	NaN	NaN	NaN	NaN	NaN	NaN	NaN	NaN	NaN	NaN	NaN	NaN	NaN	NaN	NaN	NaN	NaN	NaN	NaN	NaN	NaN	NaN	NaN	NaN	NaN	1.97275e+06	NaN	463263	NaN	NaN	NaN	2.04678e+06	NaN	NaN	NaN	0	0	0.09337	0.8345	0.72	41.1	15.8	14.5	0.190135	0.00951266	0.00951263	0.0338213	0.753281	0.0596423	0.0596418	0.289848	1.41	65.5
Q13501-1	SQSTM1	High	[K].EVDPSTGELQSLQMPESEGPSSLDPSQEGPTGLK.[E]	Q13501-1 [345-378]	High	High	2xPhospho [S/T]	1	2	4	0	3686.57	0	NaN	NaN	NaN	NaN	NaN	NaN	NaN	NaN	NaN	NaN	NaN	NaN	NaN	NaN	NaN	NaN	NaN	NaN	NaN	NaN	NaN	346258	NaN	NaN	NaN	NaN	NaN	NaN	318433	NaN	NaN	NaN	NaN	681964	NaN	NaN	142871	NaN	NaN	NaN	NaN	NaN	NaN	NaN	NaN	NaN	NaN	NaN	NaN	NaN	NaN	NaN	NaN	195136	NaN	NaN	NaN	NaN	NaN	809404	NaN	745985	267984	NaN	NaN	NaN	NaN	NaN	NaN	444014	294763	NaN	NaN	NaN	NaN	NaN	1.15154e+06	NaN	407462	NaN	NaN	NaN	NaN	0	0	1.247e-05	1.561e-05	6.51	436.2	436.2	56.2	3.06193e-07	3.89672e-05	3.76841e-05	0.000219829	1.75961e-05	7.37083e-05	6.02047e-05	0.000208203	6.01	67.6
O95218-2	ZRANB2	High	[K].EVEDKESEGEEEDEDEDLSK.[Y]	O95218-2 [147-166]	High	High	1xPhospho [S7]	1	2	72	1	2419.9	4	1.06683e+06	700470	3.20352e+06	332347	223863	1.52191e+06	3.25277e+06	5.50289e+06	4.6044e+06	1.50221e+06	2.85605e+06	4.3517e+06	NaN	1.05229e+07	434119	2.21175e+06	538063	356444	2.21407e+06	133697	2.21554e+06	NaN	357328	927431	589205	452013	1.06451e+06	106911	914201	5.27709e+06	NaN	2.31737e+06	423261	975890	1.98604e+06	694243	137537	2.20531e+06	8.00605e+06	8.99686e+06	2.31834e+06	4.04113e+06	2.08923e+06	107730	898096	1.22155e+06	NaN	748009	1.56087e+06	3.20988e+06	NaN	356660	NaN	390349	NaN	1.67953e+06	323767	708591	289007	NaN	500943	290975	NaN	4.58583e+06	3.44118e+06	624930	6.01355e+06	NaN	NaN	285571	3.00227e+06	1.26079e+06	5.45915e+06	1.32199e+07	7.3508e+06	1.28634e+06	4.62846e+06	9.26609e+06	8.93593e+06	1.41579e+06	1.01004e+07	NaN	NaN	0	147	1.247e-05	5.443e-07	13.79	901.6	830.6	283.8	1.62683e-14	1.95883e-15	0	0	9.34914e-13	1.00118e-13	0	0	5.13	25.98
P07900-2	HSP90AA1	High	[K].EVSDDEAEEKEDKEEEK.[E]	P07900-2 [351-367]	High	High	1xPhospho [S3]	1	2	518	2	2117.83	5	7.88039e+06	6.09901e+06	3.34563e+06	7.5998e+06	7.53277e+06	1.54388e+07	1.94705e+07	1.49653e+07	5.9444e+07	6.88299e+06	2.28579e+07	8.20177e+07	1.07174e+07	6.68715e+06	4.55606e+07	5.95638e+06	7.99984e+06	1.06236e+07	7.8308e+07	1.48877e+06	540874	2.48176e+07	3.03257e+06	1.52836e+08	1.55249e+06	1.56012e+07	1.86383e+07	5.43864e+06	1.28188e+07	2.19393e+07	111463	2.9433e+06	7.84395e+06	4.67371e+06	9.8067e+06	8083014	2.40317e+07	1.68998e+07	1.79322e+07	5.12738e+07	7.1041e+06	4.37703e+07	5.79539e+07	9.81319e+06	2.05837e+07	1.34383e+07	2.87359e+07	3.01865e+06	2.89573e+06	4.40076e+07	1.38325e+07	1.01265e+06	1.36756e+07	2.27317e+07	3.09043e+07	5.30124e+07	2.685e+07	2.04066e+07	6.83419e+06	2.07176e+06	2.85763e+06	1.99768e+07	1.06595e+07	2.0349e+07	6.08699e+07	3.15234e+07	4.30703e+07	7.42683e+06	7.85286e+06	4.54138e+06	3.60929e+07	3.55312e+06	143028699	1.87675e+07	2.63039e+07	2.49814e+07	3.00859e+06	2.49e+06	5.66715e+06	1.12299e+07	2.1859e+06	5.25392e+06	NaN	0	351	1.247e-05	5.994e-08	13.54	902.1	588.8	588.8	2.91589e-14	3.672e-15	0	0	1.67572e-12	1.90517e-13	0	0	4.36	17.7
P07900-2	HSP90AA1	High	[K].EVSDDEAEEKEDK.[E]	P07900-2 [351-363]	High	High	1xPhospho [S3]	1	2	13	1	1602.61	0	NaN	NaN	NaN	NaN	NaN	NaN	NaN	NaN	NaN	NaN	NaN	NaN	NaN	NaN	NaN	NaN	NaN	NaN	NaN	NaN	NaN	105553	NaN	662815	NaN	NaN	NaN	NaN	NaN	NaN	NaN	NaN	NaN	NaN	NaN	384559	NaN	810890	NaN	NaN	NaN	157401	NaN	NaN	NaN	103686	231196	263188	88206.7	NaN	98472.4	NaN	NaN	NaN	NaN	NaN	240118	NaN	144164	NaN	109197	NaN	NaN	NaN	NaN	NaN	NaN	NaN	NaN	NaN	NaN	NaN	NaN	NaN	NaN	NaN	NaN	NaN	NaN	NaN	NaN	NaN	NaN	0	0	1.961e-05	4.882e-05	5.59	529.7	392.6	392.6	2.57775e-06	3.89672e-05	2.93004e-05	0.000180636	0.000148118	9.15776e-05	8.94807e-05	0.000336361	3.22	18.96
P07900-2	HSP90AA1	High	[K].EVSDDEAEEK.[E]	P07900-2 [351-360]	High	High	1xPhospho [S3]	1	2	294	0	1230.44	5	1.62173e+06	953228	2.22976e+06	273095	557760	3.73166e+07	1.88031e+07	5.905e+06	2.52081e+07	2.29378e+06	1.2946e+07	2.90128e+07	7.08246e+06	4.13309e+06	1.18824e+07	1.22927e+06	1.06121e+06	2.11233e+06	4.18948e+06	3.96242e+06	1.61366e+06	2.82038e+06	439334	3.91912e+07	4.23711e+06	1.00025e+07	1.04378e+07	875334	3.33321e+06	3.05353e+06	956895	3.5306e+06	1.24501e+07	9.30781e+06	542186	2.56774e+06	2.26463e+06	1.89941e+06	4.38981e+06	1.17334e+07	6.12914e+06	5.75713e+06	4.43892e+06	2.64914e+06	1.52817e+07	6.19746e+06	3.82709e+07	2.38396e+07	3.39223e+06	7.61013e+06	8.53668e+06	1.21816e+07	2.43811e+07	3.67389e+06	8.40671e+06	4.37524e+06	1.04208e+07	1.39124e+07	1.09719e+07	1.5394e+07	4.15816e+06	1.9988e+07	NaN	8.82188e+06	8.54451e+06	1.43689e+06	8.75452e+06	4.48354e+06	1.69696e+07	3.31557e+07	1.88715e+07	5.26456e+06	1.30998e+07	6.9311e+06	8.16243e+06	8.96227e+06	9.72078e+06	7.96027e+06	1.43886e+07	1.13826e+07	3.11439e+06	4.0332e+06	NaN	0	351	7.058e-05	0.0001003	5.48	427.3	400.8	400.8	3.32018e-06	3.89672e-05	2.45593e-05	0.000158278	0.00019077	0.000106765	9.50603e-05	0.000281096	2.54	18.38
Q8WWT9-3	SLC13A3	High	[K].EVRKDPSQESEENTAAVR.[R]	Q8WWT9-3 [120-137]	High	High	2xPhospho [S/T]	1	3	124	2	2204.92	0	633571	172733	NaN	668278	188636	713587	1.75174e+06	520571	1.31763e+06	822675	1.58212e+06	856454	2.90755e+06	2.81386e+06	4.09736e+06	169342	1.20085e+06	228352	7.66515e+06	NaN	NaN	303267	259637	2.39259e+06	973687	NaN	3.17665e+06	328053	5.61552e+06	1.03825e+07	NaN	NaN	NaN	300813	211154	342255	359788	NaN	856544	NaN	1.20002e+06	5.4394e+06	2.19839e+06	NaN	2.98911e+06	577231	2.61392e+06	473597	942064	7.23626e+06	3.25997e+06	317946	668629	1.01098e+06	638857	2.07311e+06	1.19661e+06	NaN	NaN	NaN	NaN	88165	848218	1.27521e+06	NaN	1.82117e+06	2.241e+06	414767	244802	244799	2.00804e+06	337812	1.87446e+06	NaN	461965	NaN	NaN	156061	NaN	NaN	NaN	NaN	NaN	0	0	1.247e-05	2.058e-06	7.56	647.4	553.9	66.5	2.75072e-08	1.95379e-05	1.89286e-05	0.00026448	1.58079e-06	3.74742e-05	2.97987e-05	0.00024975	4.96	21.11
Q8WWT9-3	SLC13A3	High	[K].EVRKDPSQESEENTAAVR.[R]	Q8WWT9-3 [120-137]	High	High	1xPhospho [S7]	1	3	34	2	2124.96	1	163488	NaN	NaN	70470.2	19678	275834	362098	251994	750479	90770.8	NaN	141592	203371	238053	467469	257236	180226	114993	2.00084e+06	NaN	NaN	48407.9	NaN	191130	121704	81001.2	429349	80547.8	587440	1.25533e+06	NaN	47446.4	NaN	239673	NaN	NaN	NaN	NaN	NaN	NaN	NaN	317586	NaN	NaN	329258	372344	351215	114327	NaN	508307	131070	NaN	152629	NaN	73299.1	389719	144239	159499	63708.9	NaN	NaN	106825	216215	NaN	NaN	127423	89514.1	43048.3	165292	NaN	264068	NaN	159490	3.16341e+06	3.82761e+06	98734.1	NaN	NaN	NaN	NaN	NaN	NaN	NaN	0	0	1.247e-05	5.554e-06	7.15	614.3	528.2	86.8	7.11011e-08	1.95379e-05	1.72706e-05	0.000246366	4.08606e-06	7.37083e-05	6.86832e-05	0.000231965	4.4	20.21
Q7L5N7	LPCAT2	High	[K].EVQTTPSTASNK.[V]	Q7L5N7 [517-528]	n/a	High	1xPhospho [T5]	1	2	2	0	1342.59	0	NaN	NaN	NaN	NaN	NaN	NaN	NaN	NaN	NaN	NaN	NaN	NaN	NaN	NaN	NaN	NaN	NaN	NaN	NaN	NaN	NaN	NaN	NaN	NaN	NaN	NaN	NaN	NaN	NaN	NaN	NaN	NaN	NaN	NaN	NaN	NaN	NaN	NaN	NaN	NaN	NaN	NaN	NaN	NaN	334704	NaN	NaN	NaN	NaN	NaN	NaN	NaN	NaN	NaN	NaN	NaN	NaN	NaN	NaN	NaN	NaN	NaN	NaN	NaN	NaN	NaN	NaN	NaN	NaN	NaN	NaN	NaN	NaN	NaN	NaN	NaN	NaN	NaN	NaN	NaN	NaN	NaN	NaN	0	0	8.588e-05	0.0001907	NaN	NaN	NaN	NaN	NaN	NaN	NaN	NaN	NaN	NaN	NaN	NaN	2.63	18.73
O95819-4	MAP4K4	High	[R].EVPVRTTSRSPVLSR.[R]	O95819-4 [537-551]	High	High	2xPhospho [S/T]	1	1	10	2	1843.88	0	NaN	NaN	NaN	NaN	NaN	NaN	312038	NaN	203685	NaN	NaN	102663	NaN	NaN	NaN	NaN	NaN	NaN	NaN	NaN	NaN	NaN	NaN	306362	NaN	NaN	NaN	NaN	NaN	NaN	NaN	NaN	127805	394862	NaN	NaN	NaN	NaN	466835	NaN	264198	186660	NaN	36989	120090	NaN	NaN	NaN	NaN	NaN	NaN	NaN	276480	168273	NaN	NaN	NaN	311860	55594.3	NaN	NaN	309848	NaN	209012	590663	NaN	NaN	NaN	NaN	281040	188182	NaN	181607	932279	344144	134436	NaN	659900	764856	541319	NaN	NaN	NaN	0	0	0.001693	0.02297	2.83	364.2	196.3	5	0.00147291	0.000227611	0.000226992	0.000833889	0.00592316	0.00044237	0.000441	0.00229106	2.6	30
Q9H6X2	ANTXR1	High	[K].EVPPPPAEESEEEDDDGLPKK.[K]	Q9H6X2 [353-373]	High	High	1xPhospho [S10]	1	2	48	1	2387.02	0	488236	163799	256675	722839	111367	NaN	404687	NaN	NaN	172480	1.47684e+06	1.76399e+06	NaN	497348	535876	198519	529656	300674	1.07406e+06	196078	147564	NaN	NaN	281265	NaN	NaN	NaN	NaN	81909.1	394477	NaN	NaN	NaN	NaN	NaN	NaN	NaN	NaN	NaN	NaN	NaN	NaN	306063	105313	NaN	NaN	NaN	NaN	NaN	NaN	NaN	306993	489605	NaN	NaN	202942	NaN	NaN	NaN	816303	NaN	NaN	378278	NaN	NaN	NaN	748113	194872	357714	1.4937e+06	705531	NaN	198880	NaN	NaN	NaN	1.54643e+06	700441	NaN	NaN	NaN	NaN	NaN	0	0	1.247e-05	1.872e-05	7.09	647.9	647.9	647.9	8.11475e-08	1.95379e-05	1.7101e-05	0.000243724	7.01599e-07	3.74742e-05	3.25039e-05	0.000272405	3.19	35
Q9H6X2	ANTXR1	High	[K].EVPPPPAEESEEEDDDGLPK.[K]	Q9H6X2 [353-372]	High	High	1xPhospho [S10]	1	2	14	0	2258.92	1	NaN	NaN	NaN	NaN	NaN	NaN	NaN	NaN	824639	NaN	NaN	354903	312125	NaN	225640	NaN	156581	NaN	NaN	NaN	153187	199192	271596	359820	193046	NaN	426903	193527	NaN	393189	NaN	NaN	239880	NaN	NaN	NaN	173259	623334	NaN	1.51461e+06	654714	839305	NaN	NaN	NaN	NaN	NaN	595770	590060	NaN	488736	NaN	NaN	NaN	NaN	NaN	NaN	404109	NaN	NaN	275138	395298	NaN	NaN	356296	NaN	NaN	NaN	223208	418384	544881	NaN	NaN	NaN	NaN	NaN	1.5705e+06	733905	NaN	NaN	NaN	NaN	NaN	0	353	9.923e-05	0.000572	5.02	500	452.6	452.6	9.55307e-06	3.89672e-05	2.87333e-05	0.000135391	8.25947e-05	7.37083e-05	6.9309e-05	0.000180148	2.62	42.82
Q13443	ADAM9	High	[R].EVPIYANR.[F]	Q13443 [765-772]	High	High	1xPhospho [Y5]	1	1	20	0	1041.48	1	NaN	NaN	NaN	NaN	NaN	NaN	424195	NaN	NaN	NaN	NaN	189284	NaN	NaN	68545.5	88766.8	NaN	NaN	NaN	NaN	NaN	294383	112279	387924	171944	NaN	NaN	52028.1	115905	264784	NaN	NaN	220566	288789	NaN	NaN	90251.2	NaN	NaN	NaN	NaN	NaN	407964	116078	420635	NaN	NaN	247329	NaN	NaN	68963.6	165307	424682	NaN	NaN	NaN	47321.4	206134	109967	226539	NaN	338769	145564	NaN	1.203e+06	96596.2	NaN	57563.1	84686.7	294512	464784	113926	303547	NaN	658489	181569	NaN	NaN	NaN	NaN	NaN	NaN	NaN	0	0	0.0004208	0.004194	2.1	322.9	126.8	126.8	0.0078885	0.000756279	0.000755953	0.00217061	0.0676182	0.00278639	0.00278607	0.00904561	1.61	31.52
Q9Y3P9	RABGAP1	High	[K].EVLDEDTDEEK.[E]	Q9Y3P9 [990-1000]	n/a	High	1xPhospho [T7]	1	1	23	0	1401.53	0	NaN	106992	NaN	NaN	NaN	NaN	NaN	NaN	NaN	NaN	NaN	499096	NaN	NaN	474341	NaN	NaN	NaN	577121	NaN	NaN	415163	51723.9	302347	95779.1	NaN	NaN	NaN	NaN	211350	NaN	NaN	193520	NaN	NaN	NaN	199101	188191	NaN	NaN	NaN	277982	288217	NaN	299284	NaN	NaN	340917	NaN	530113	201809	188739	514074	NaN	NaN	323354	151127	NaN	NaN	NaN	NaN	NaN	211971	NaN	658437	95203.8	NaN	102434	383297	498037	444290	244857	550150	NaN	NaN	258771	NaN	NaN	NaN	NaN	NaN	NaN	NaN	0	0	1.961e-05	5.023e-05	NaN	NaN	NaN	NaN	NaN	NaN	NaN	NaN	NaN	NaN	NaN	NaN	3.13	27.87
Q9NQX3	GPHN	High	[K].EVHDELEDLPSPPPPLSPPPTTSPHK.[Q]	Q9NQX3 [178-203]	n/a	High	3xPhospho [S11;S17;S23]	1	2	6	0	3053.3	1	NaN	NaN	NaN	NaN	NaN	NaN	NaN	NaN	NaN	NaN	NaN	NaN	NaN	NaN	NaN	NaN	NaN	NaN	NaN	NaN	NaN	NaN	NaN	NaN	NaN	NaN	NaN	NaN	NaN	NaN	NaN	NaN	NaN	NaN	588087	NaN	NaN	NaN	1.96028e+06	NaN	1.06762e+06	567217	NaN	NaN	419382	483190	1.76519e+06	NaN	NaN	1.61069e+06	NaN	277460	NaN	NaN	NaN	NaN	NaN	NaN	NaN	761102	450071	488182	NaN	NaN	NaN	NaN	NaN	NaN	NaN	NaN	NaN	NaN	NaN	NaN	NaN	NaN	NaN	NaN	NaN	NaN	NaN	NaN	NaN	0	0	1.247e-05	2.967e-06	NaN	NaN	NaN	NaN	NaN	NaN	NaN	NaN	NaN	NaN	NaN	NaN	6.85	58.18
Q9NQX3	GPHN	High	[K].EVHDELEDLPSPPPPLSPPPTTSPHK.[Q]	Q9NQX3 [178-203]	High	High	2xPhospho [S11;S/T]	1	2	428	0	2973.33	8	2.01912e+07	2.66958e+07	1.95853e+07	1.42181e+07	3.82509e+06	1.1138e+07	8.55793e+06	1.17816e+07	9.74144e+06	1.06085e+07	1.34579e+07	1.76484e+07	1.14939e+07	1.42648e+07	8.48092e+06	6.63297e+06	4.87749e+06	1.31468e+07	1.15294e+07	1.80821e+07	1.02011e+07	8.20572e+06	6.97853e+06	9.78046e+06	1.52987e+07	2.63456e+07	7.90676e+06	2.79981e+06	1.62617e+07	2.30979e+07	2.49566e+07	2.51289e+07	1.4076e+07	2.84642e+07	2.08145e+07	1.40291e+07	6.6127e+06	1.57459e+07	1.42518e+07	1.60846e+07	1.43469e+07	1.85627e+07	1.09881e+07	3.92069e+06	1.16232e+07	1.02973e+07	5.32652e+06	5.79821e+06	9.58382e+06	8.91561e+06	1.22033e+07	1.25125e+07	9.15704e+06	9.11813e+06	4.40575e+06	1.01664e+07	5.73228e+06	1.16269e+07	1.9048e+07	5.8707e+07	1.54633e+07	1.80504e+07	1.10543e+07	1.66793e+07	1.75976e+07	7.13566e+06	1.39347e+07	1.28192e+07	1.04241e+07	1.1365e+07	2.43795e+07	7.52141e+06	1.33281e+07	2.0175e+07	1.93098e+07	2.33458e+07	4.04138e+07	2.91928e+07	2.44424e+07	2.78901e+07	3.66491e+07	3.35275e+07	NaN	0	0	1.247e-05	2.618e-08	16.41	1000.6	1000.6	19.3	3.9355e-17	5.64302e-18	0	0	2.26167e-15	3.10943e-16	0	0	7.34	53.51
Q9NQX3	GPHN	High	[K].EVHDELEDLPSPPPPLSPPPTTSPHK.[Q]	Q9NQX3 [178-203]	n/a	High	1xPhospho [S11]	1	2	1	0	2893.37	0	NaN	NaN	NaN	NaN	NaN	NaN	NaN	NaN	755834	NaN	NaN	167975	NaN	373485	NaN	NaN	NaN	NaN	NaN	NaN	NaN	NaN	NaN	NaN	NaN	NaN	NaN	NaN	137052	361648	NaN	NaN	NaN	NaN	NaN	NaN	NaN	NaN	NaN	NaN	NaN	414274	NaN	NaN	NaN	NaN	NaN	NaN	NaN	NaN	NaN	NaN	NaN	NaN	NaN	NaN	NaN	NaN	NaN	NaN	NaN	NaN	NaN	NaN	NaN	NaN	NaN	NaN	NaN	NaN	NaN	NaN	NaN	NaN	NaN	NaN	NaN	NaN	NaN	NaN	614447	NaN	NaN	0	0	0.0001833	0.001312	NaN	NaN	NaN	NaN	NaN	NaN	NaN	NaN	NaN	NaN	NaN	NaN	2.88	53.28
Q7L1V2	MON1B	High	[M].EVGGDTAAPAPGGAEDLEDTQFPSEEAR.[E]	Q7L1V2 [2-29]	High	n/a	1xPhospho [T6]	1	1	2	0	2896.22	0	NaN	NaN	348980	NaN	NaN	5.10324e+06	1.07268e+06	NaN	NaN	NaN	NaN	NaN	NaN	NaN	NaN	NaN	NaN	NaN	5.70097e+06	NaN	NaN	NaN	NaN	NaN	104223	NaN	NaN	NaN	NaN	1.11832e+06	NaN	963474	NaN	768392	NaN	625533	NaN	442225	NaN	NaN	NaN	618401	NaN	61486.5	NaN	NaN	842519	NaN	NaN	823896	NaN	NaN	NaN	NaN	NaN	NaN	NaN	NaN	NaN	NaN	NaN	NaN	NaN	553286	NaN	NaN	3.60962e+06	NaN	NaN	NaN	NaN	NaN	NaN	NaN	NaN	NaN	NaN	NaN	NaN	NaN	NaN	569335	NaN	0	2	NaN	NaN	1.26	89.5	89.5	68.5	0.0551578	0.00238413	0.00238405	0.00708767	0.253243	0.0122822	0.012282	0.0506006	NaN	39.76
Q8IY81	FTSJ3	High	[K].EVEVQAKTVTELVTK.[K]	Q8IY81 [219-233]	n/a	High	1xPhospho [T10]	1	1	1	1	1753.9	1	NaN	NaN	NaN	NaN	NaN	NaN	NaN	NaN	NaN	NaN	NaN	158651	NaN	NaN	102376	133518	NaN	NaN	NaN	243251	NaN	NaN	NaN	94964	NaN	NaN	NaN	NaN	NaN	NaN	NaN	NaN	337514	2.68684e+06	NaN	NaN	NaN	NaN	NaN	NaN	NaN	NaN	NaN	NaN	NaN	NaN	NaN	210250	NaN	NaN	165586	220077	NaN	NaN	125093	NaN	63572.9	169597	NaN	436874	1.70604e+06	970021	NaN	NaN	NaN	NaN	NaN	74549.9	NaN	204679	NaN	81261.4	121026	NaN	NaN	NaN	NaN	NaN	NaN	360394	NaN	NaN	NaN	0	0	0.009158	0.1583	NaN	NaN	NaN	NaN	NaN	NaN	NaN	NaN	NaN	NaN	NaN	NaN	1.73	33.18
O60832-1	DKC1	High	[K].EVELVSE.[-]	O60832-1 [508-514]	High	Low	1xPhospho [S6]	1	1	4	0	884.365	0	NaN	97884.7	NaN	NaN	NaN	NaN	395142	NaN	744489	259965	NaN	664005	NaN	500236	NaN	NaN	NaN	NaN	622470	92753	187794	615529	NaN	NaN	NaN	1.25543e+06	NaN	NaN	NaN	404745	NaN	NaN	NaN	NaN	1.8048e+06	NaN	437703	NaN	2.26313e+07	NaN	NaN	1.377e+07	NaN	NaN	289798	2.67435e+07	NaN	583697	2.35481e+06	3.53813e+06	133143	212298	712440	681644	165212	1.94827e+06	160478	NaN	NaN	NaN	NaN	657231	134680	966574	748109	97564.9	244703	NaN	NaN	939538	365186	390949	NaN	NaN	NaN	568928	1.93205e+06	NaN	NaN	NaN	623064	NaN	NaN	0	0	0.08948	0.8218	4.59	426.4	241.5	241.5	2.55261e-05	5.83424e-05	5.76622e-05	0.000247433	0.00146487	0.0001727	0.000171552	0.000556669	0.87	44.18
Q969X0	RILPL2	High	[K].EVEGLRRQSPPASGEVNLGPNK.[M]	Q969X0 [99-120]	High	High	1xPhospho [S9]	1	1	11	2	2414.18	0	NaN	NaN	NaN	NaN	NaN	NaN	NaN	NaN	NaN	NaN	NaN	241358	NaN	NaN	378096	141805	78624.5	275671	503507	NaN	NaN	NaN	NaN	192826	NaN	NaN	NaN	85854.6	194111	1.71724e+06	NaN	NaN	NaN	NaN	NaN	NaN	NaN	NaN	NaN	NaN	NaN	NaN	NaN	NaN	NaN	NaN	NaN	NaN	NaN	NaN	NaN	NaN	NaN	NaN	NaN	576417	60190.3	NaN	NaN	NaN	NaN	NaN	NaN	NaN	NaN	NaN	NaN	NaN	NaN	NaN	NaN	NaN	1.576e+06	NaN	NaN	NaN	NaN	NaN	NaN	NaN	NaN	NaN	NaN	0	99	1.247e-05	6.937e-06	4.66	515.5	441.4	217.8	2.16945e-05	3.89672e-05	3.87776e-05	0.000130039	0.000187566	0.000101218	0.000100064	0.00032077	4.51	34.91
P19338	NCL	High	[K].EVEEDSEDEEMSEDEEDDSSGEEVVIPQK.[K]	P19338 [23-51]	n/a	High	1xOxidation [M11];3xPhospho [S6;S12;S19]	1	1	5	0	3569.2	0	NaN	NaN	NaN	NaN	NaN	NaN	NaN	NaN	NaN	NaN	NaN	NaN	NaN	NaN	NaN	NaN	NaN	NaN	NaN	NaN	NaN	NaN	NaN	NaN	NaN	NaN	NaN	NaN	NaN	NaN	NaN	NaN	NaN	NaN	NaN	NaN	NaN	NaN	NaN	NaN	NaN	NaN	NaN	NaN	NaN	NaN	NaN	NaN	NaN	NaN	NaN	NaN	NaN	NaN	NaN	NaN	NaN	NaN	NaN	NaN	NaN	NaN	NaN	NaN	NaN	NaN	NaN	NaN	NaN	1.04931e+06	NaN	356436	1.18103e+06	NaN	NaN	437435	NaN	NaN	NaN	634990	NaN	NaN	NaN	0	0	1.961e-05	3.553e-05	NaN	NaN	NaN	NaN	NaN	NaN	NaN	NaN	NaN	NaN	NaN	NaN	5.15	57.43
P19338	NCL	High	[K].EVEEDSEDEEMSEDEEDDSSGEEVVIPQK.[K]	P19338 [23-51]	n/a	High	3xPhospho [S6;S12;S19]	1	1	4	0	3553.21	0	NaN	NaN	NaN	NaN	NaN	NaN	185062	NaN	NaN	NaN	NaN	244101	NaN	NaN	NaN	NaN	NaN	NaN	NaN	NaN	NaN	NaN	NaN	NaN	NaN	NaN	NaN	NaN	NaN	NaN	NaN	NaN	NaN	NaN	NaN	NaN	NaN	NaN	NaN	NaN	NaN	NaN	NaN	NaN	NaN	NaN	NaN	NaN	NaN	NaN	NaN	NaN	NaN	NaN	NaN	NaN	NaN	NaN	NaN	NaN	NaN	NaN	NaN	NaN	NaN	NaN	NaN	NaN	NaN	777602	NaN	NaN	1.05874e+06	NaN	NaN	NaN	NaN	1.53261e+06	NaN	493516	NaN	NaN	NaN	0	0	2.743e-05	6.723e-05	NaN	NaN	NaN	NaN	NaN	NaN	NaN	NaN	NaN	NaN	NaN	NaN	4.85	61.37
P19338	NCL	High	[K].EVEEDSEDEEMSEDEEDDSSGEEVVIPQK.[K]	P19338 [23-51]	n/a	High	1xOxidation [M11];2xPhospho [S]	1	1	5	0	3489.23	0	NaN	NaN	NaN	NaN	NaN	NaN	NaN	NaN	NaN	NaN	NaN	NaN	NaN	NaN	NaN	NaN	NaN	NaN	NaN	NaN	NaN	NaN	NaN	NaN	NaN	NaN	NaN	NaN	NaN	NaN	NaN	NaN	NaN	NaN	NaN	NaN	NaN	NaN	NaN	NaN	NaN	NaN	NaN	NaN	NaN	NaN	NaN	NaN	NaN	NaN	NaN	NaN	NaN	NaN	NaN	NaN	NaN	NaN	NaN	NaN	NaN	NaN	NaN	NaN	NaN	NaN	NaN	NaN	NaN	4.81092e+06	NaN	NaN	1.08225e+06	NaN	NaN	343496	NaN	NaN	NaN	NaN	NaN	NaN	NaN	0	0	1.247e-05	2.048e-05	NaN	NaN	NaN	NaN	NaN	NaN	NaN	NaN	NaN	NaN	NaN	NaN	4.73	49.29
P19338	NCL	High	[K].EVEEDSEDEEMSEDEEDDSSGEEVVIPQK.[K]	P19338 [23-51]	n/a	High	2xPhospho [S19;S20]	1	1	1	0	3473.24	0	NaN	NaN	NaN	NaN	NaN	NaN	NaN	NaN	NaN	NaN	NaN	189442	NaN	NaN	NaN	NaN	NaN	NaN	NaN	NaN	NaN	NaN	NaN	NaN	NaN	NaN	NaN	NaN	NaN	NaN	NaN	NaN	NaN	NaN	NaN	NaN	NaN	NaN	NaN	NaN	NaN	NaN	NaN	NaN	NaN	NaN	NaN	NaN	NaN	NaN	NaN	NaN	NaN	NaN	NaN	NaN	NaN	NaN	NaN	NaN	NaN	NaN	NaN	NaN	NaN	NaN	NaN	NaN	NaN	1.77932e+06	NaN	NaN	1.33557e+06	NaN	NaN	NaN	NaN	NaN	NaN	1.31279e+06	NaN	NaN	NaN	0	0	7.058e-05	0.0001256	NaN	NaN	NaN	NaN	NaN	NaN	NaN	NaN	NaN	NaN	NaN	NaN	4.67	52.64
P19338	NCL	High	[K].EVEEDSEDEEMSEDEEDDSSGEEVVIPQK.[K]	P19338 [23-51]	High	High	1xOxidation [M11];1xPhospho [S]	1	1	14	0	3409.27	0	NaN	NaN	NaN	NaN	NaN	NaN	NaN	NaN	1.42012e+06	NaN	NaN	NaN	NaN	1.57983e+06	NaN	NaN	NaN	NaN	873076	NaN	NaN	NaN	NaN	267554	NaN	715868	NaN	NaN	NaN	544846	3.82228e+06	595814	NaN	712702	NaN	NaN	NaN	NaN	880738	1.72436e+06	NaN	761302	NaN	NaN	NaN	NaN	NaN	NaN	NaN	3.37203e+06	NaN	NaN	NaN	NaN	177715	NaN	NaN	NaN	NaN	NaN	NaN	NaN	246480	1.74045e+06	991885	NaN	1.20003e+06	NaN	NaN	4.80325e+06	617122	NaN	NaN	1.9044e+06	930148	NaN	1.12494e+06	1.22329e+06	1.43534e+06	5.29177e+06	2.91517e+06	1.09585e+06	NaN	0	23	1.247e-05	1.812e-05	7.38	589.2	589.2	47.2	4.1684e-08	1.95379e-05	1.81394e-05	0.000254388	2.39551e-06	7.37083e-05	7.10884e-05	0.000238834	4.47	44.97
P19338	NCL	High	[K].EVEEDSEDEEMSEDEEDDSSGEEVVIPQK.[K]	P19338 [23-51]	High	High	1xPhospho [S]	1	1	6	0	3393.27	0	NaN	290441	NaN	592284	NaN	NaN	1.52951e+06	650411	NaN	NaN	622100	NaN	NaN	1.4719e+06	NaN	NaN	NaN	570400	NaN	260200	NaN	NaN	NaN	NaN	428628	NaN	NaN	NaN	NaN	NaN	1.91512e+06	615629	NaN	NaN	886557	761902	NaN	NaN	568202	NaN	NaN	NaN	NaN	NaN	NaN	NaN	NaN	NaN	NaN	NaN	NaN	NaN	NaN	NaN	NaN	NaN	NaN	634721	NaN	NaN	449458	NaN	NaN	NaN	NaN	NaN	2.48047e+06	NaN	NaN	2.69352e+06	NaN	NaN	NaN	NaN	NaN	NaN	NaN	3.46821e+06	NaN	4.34482e+06	NaN	NaN	NaN	0	23	8.588e-05	0.0001804	6.84	495.2	495.2	28.8	1.44704e-07	1.95379e-05	1.62169e-05	0.000234632	8.31586e-06	7.37083e-05	6.47501e-05	0.000220216	3.91	46.59
Q13586	STIM1	High	[K].AVAEEDNGSIGEETDSSPGRK.[K]	Q13586 [652-672]	High	High	1xPhospho [S]	1	1	12	1	2227.94	0	NaN	NaN	338316	NaN	NaN	NaN	NaN	NaN	NaN	NaN	NaN	376233	NaN	NaN	NaN	NaN	NaN	NaN	NaN	NaN	NaN	NaN	NaN	NaN	NaN	453871	NaN	NaN	NaN	NaN	NaN	NaN	NaN	NaN	NaN	NaN	57798.5	498694	2.34427e+06	1.23419e+06	NaN	NaN	1.32064e+06	NaN	NaN	NaN	NaN	NaN	553931	1.22347e+06	NaN	260306	444562	230674	NaN	NaN	NaN	NaN	NaN	NaN	465405	NaN	NaN	395032	789976	875891	506318	NaN	NaN	457921	242626	1.50094e+06	709541	NaN	1.36072e+06	325125	950507	NaN	NaN	4.66016e+06	NaN	570642	NaN	0	0	1.247e-05	4.392e-08	13.73	907.4	675	29.5	1.84613e-14	2.18316e-15	0	0	1.06094e-12	1.15127e-13	0	0	6.51	27.32
Q13586	STIM1	High	[K].AVAEEDNGSIGEETDSSPGRK.[K]	Q13586 [652-672]	High	High	2xPhospho [S/T]	1	1	4	1	2307.9	0	NaN	NaN	NaN	NaN	NaN	NaN	NaN	NaN	NaN	NaN	NaN	NaN	NaN	NaN	NaN	NaN	NaN	NaN	NaN	NaN	NaN	NaN	NaN	NaN	NaN	NaN	NaN	NaN	NaN	NaN	NaN	NaN	NaN	NaN	NaN	NaN	NaN	NaN	NaN	NaN	NaN	NaN	NaN	NaN	NaN	NaN	578644	NaN	NaN	NaN	NaN	NaN	NaN	NaN	NaN	NaN	NaN	105608	NaN	NaN	NaN	NaN	NaN	NaN	NaN	NaN	NaN	NaN	NaN	NaN	NaN	NaN	NaN	NaN	NaN	NaN	NaN	NaN	NaN	2.08281e+06	NaN	NaN	NaN	0	0	1.247e-05	2.168e-06	10.33	733.5	675.9	21.8	4.63502e-11	5.38878e-12	0	0	2.66368e-09	3.15125e-10	0	0	6.06	28.41
Q14978-1	NOLC1	High	[K].ASSSDSEDSSEEEEEVQGPPAK.[K]	Q14978-1 [82-103]	n/a	High	2xPhospho [S9;S]	1	3	4	0	2453.88	0	NaN	NaN	NaN	NaN	NaN	NaN	NaN	NaN	NaN	NaN	NaN	NaN	NaN	NaN	NaN	NaN	NaN	NaN	NaN	NaN	NaN	NaN	NaN	NaN	NaN	NaN	NaN	NaN	NaN	NaN	NaN	NaN	NaN	NaN	NaN	NaN	NaN	NaN	NaN	NaN	NaN	NaN	NaN	NaN	NaN	NaN	NaN	NaN	NaN	NaN	NaN	NaN	NaN	NaN	NaN	NaN	NaN	NaN	NaN	NaN	NaN	NaN	NaN	NaN	NaN	NaN	NaN	NaN	NaN	653057	NaN	NaN	NaN	NaN	NaN	NaN	NaN	NaN	NaN	NaN	NaN	NaN	NaN	0	0	1.247e-05	1.27e-06	NaN	NaN	NaN	NaN	NaN	NaN	NaN	NaN	NaN	NaN	NaN	NaN	5.38	32.65
P04279-1	SEMG1	High	[K].GESGQSTNREQDLLSHEQK.[G]	P04279-1 [405-423]	High	High	1xPhospho [S/T]	1	2	93	1	2222.97	2	6.10108e+06	4.32495e+06	1.15837e+07	8.60494e+06	1.13713e+06	3.51398e+06	1.48917e+07	1.91737e+07	1.72456e+07	1.70453e+07	8.42203e+06	3.71018e+06	988621	3.83465e+07	1.37097e+06	6.27336e+06	1.24211e+06	93907.2	2.25782e+07	4.86931e+06	4.6784e+06	1.04668e+07	1.01014e+06	3.18832e+06	1.99739e+06	5.52782e+06	930692	1.70519e+06	1.9619e+06	1.9296e+07	2.0166e+07	2.36669e+07	788789	3.9579e+06	9.91023e+06	1.83096e+07	1.59113e+06	2.75329e+07	3.45262e+07	5.58774e+07	4.24363e+07	2.2124e+07	2.18274e+07	1.11342e+06	1.35342e+06	1.95252e+07	1.1152e+08	3.24159e+06	1.33851e+07	1.97714e+07	353455	1.19009e+06	2.71876e+06	492422	2.03759e+06	7.76925e+06	956944	3.46407e+06	1.78624e+06	1.09437e+07	2.35787e+06	7.2312e+06	4.70414e+06	5.83394e+07	1.00245e+08	1.88394e+07	5.49843e+07	1.72558e+06	995632	5.2084e+07	4.51588e+06	1.46762e+06	1.59886e+06	1.82025e+07	3.92219e+07	1.41116e+06	1.699e+07	3.85413e+07	3.60254e+07	3.81466e+06	6.65795e+07	3.97281e+06	NaN	0	0	1.247e-05	6.386e-07	11.57	848	753.5	348.7	2.71947e-12	3.13714e-13	0	0	1.56284e-10	1.71254e-11	0	0	5.71	24.92
Q15185	PTGES3	High	[K].GESGQSWPR.[L]	Q15185 [80-88]	High	High	1xPhospho [S6]	1	3	33	0	1083.43	1	NaN	85084.1	NaN	NaN	NaN	NaN	NaN	NaN	NaN	82562.2	NaN	260155	NaN	NaN	277927	NaN	NaN	NaN	558805	NaN	288425	112031	NaN	109625	53421.9	NaN	89068.2	NaN	100823	NaN	NaN	NaN	NaN	NaN	NaN	NaN	93529.7	169057	NaN	NaN	NaN	NaN	NaN	NaN	114349	NaN	NaN	NaN	NaN	517951	198774	89611.4	374664	135333	NaN	NaN	50771.4	280717	64685.1	NaN	NaN	NaN	NaN	NaN	518135	105647	NaN	89669.9	90572.3	549727	327683	164013	271280	NaN	NaN	135118	NaN	NaN	NaN	NaN	NaN	NaN	NaN	0	80	0.0001394	0.0009215	3.24	364.6	259.5	167.8	0.000569126	0.000134512	0.000134483	0.000736445	0.0049176	0.000366152	0.00036587	0.00180334	2.44	30.36
A8MQ03	CYSRT1	High	[K].GNQGAAPIQNQQAWQQPGNPYSSSQR.[Q]	A8MQ03 [71-96]	High	High	1xPhospho [S/Y]	1	1	184	0	2892.28	1	1.41658e+06	1.37162e+06	363748	537892	873210	1.59268e+06	765817	NaN	1.48666e+06	2.675e+06	5.03859e+06	5.25018e+06	1.71733e+06	538102	1.66351e+06	1.0529e+06	278977	2.33946e+08	4.32366e+06	1.26318e+06	702356	1.74522e+06	1.51828e+06	6.76817e+06	2.21313e+06	2.24751e+07	5.68723e+06	1.50165e+06	1.81683e+06	4.91726e+06	3.05026e+07	2.43687e+07	5.13882e+06	1.66215e+07	1.53586e+07	1.22512e+07	1.34867e+06	1.38025e+07	2.00453e+07	2.31452e+07	1.40704e+07	8.22491e+06	1.89435e+07	104352	3.15995e+06	3.94646e+07	1.52197e+07	3.39393e+06	1.60332e+07	2.12641e+07	3.0149e+06	2.54705e+06	9.75903e+06	7.19921e+06	663686	5.97355e+06	1.80663e+06	1.34953e+07	9.72183e+06	6.05969e+06	4.15704e+06	3.21391e+06	2.07303e+06	1.83759e+07	1.78679e+07	736676	843830	2.5504e+06	4.54333e+06	1.19043e+07	6.18359e+06	9.74985e+06	2.23827e+07	1.84522e+07	1.20615e+07	5.80338e+06	3.21781e+07	2.38152e+07	3.32795e+07	5.99541e+07	2.54012e+07	1.10964e+07	NaN	0	71	1.247e-05	8.371e-07	9.27	670.1	670.1	20.4	5.37288e-10	5.8392e-11	0	0	4.64538e-09	4.78941e-10	0	0	5.32	39.96
P49840	GSK3A	High	[R].ARTSSFAEPGGGGGGGGGGPGGSASGPGGTGGGK.[A]	P49840 [17-50]	High	High	1xPhospho [T/S]	1	1	73	1	2740.17	1	4.53927e+06	1.92435e+06	9.38704e+06	2.1665e+06	975397	2.28258e+07	1.82457e+07	2.52982e+07	1.96317e+07	3.68969e+06	1.54067e+07	2.01613e+06	1.53353e+06	8.83171e+06	692102	717601	643845	2.39405e+06	6.12123e+06	523005	318743	1.10457e+06	593333	5.03945e+06	423229	1.76371e+07	3.7277e+06	467127	759616	6.35306e+06	2.85382e+06	9.27144e+06	335824	4.50388e+06	4.67981e+06	8.4904e+06	878304	8.75325e+06	2.44602e+07	2.73019e+07	1.11119e+07	1.19584e+07	1.28502e+07	1.16968e+06	1.13097e+06	1.34973e+07	2.61236e+07	3.44261e+06	1.06737e+07	1.49402e+07	558058	1.10928e+06	5.19521e+06	1.29105e+06	688235	4.06486e+06	969416	1.58242e+06	3.49138e+06	3.24751e+06	923923	420159	1.25587e+06	9.49135e+06	5.54119e+06	672559	8.83767e+06	723756	800002	539262	2.02661e+06	1.30269e+06	3.10005e+06	7.59416e+07	9.99772e+06	1.01081e+06	5.75023e+07	2.56229e+07	3.19468e+07	3.50509e+06	6.48517e+06	5.71718e+06	NaN	0	0	1.247e-05	1.878e-11	14.77	902.2	902.2	22.1	1.70142e-15	2.23737e-16	0	0	9.77779e-14	1.08954e-14	0	0	8.4	27.91
Q92623	TTC9	High	[K].GNPSPPAAGEGQRPPPPLCVPGGGGGAPAR.[G]	Q92623 [12-41]	High	High	1xCarbamidomethyl [C19];1xPhospho [S4]	1	1	18	0	2855.34	0	NaN	241841	NaN	NaN	NaN	NaN	NaN	NaN	NaN	NaN	NaN	559618	NaN	NaN	NaN	NaN	NaN	NaN	NaN	NaN	NaN	NaN	NaN	NaN	NaN	NaN	NaN	NaN	NaN	NaN	NaN	NaN	NaN	NaN	NaN	NaN	NaN	NaN	NaN	NaN	NaN	NaN	NaN	NaN	NaN	NaN	NaN	NaN	NaN	NaN	NaN	NaN	NaN	403163	NaN	NaN	NaN	NaN	NaN	NaN	NaN	NaN	NaN	NaN	NaN	NaN	NaN	NaN	NaN	648235	NaN	NaN	NaN	NaN	NaN	NaN	3.77762e+06	NaN	NaN	8.00239e+06	NaN	NaN	NaN	0	12	1.247e-05	1.646e-07	11.44	755.5	755.5	755.5	3.62773e-12	3.90461e-13	0	0	3.13653e-11	3.5462e-12	0	0	4.8	43.26
P04004	VTN	High	[K].GNPEQTPVLKPEEEAPAPEVGASKPEGIDSRPETLHPGRPQPPAEEELCSGK.[P]	P04004 [108-159]	High	n/a	1xCarbamidomethyl [C49];1xPhospho [S]	1	1	8	0	5618.67	0	3.03724e+06	264344	1.18381e+06	NaN	NaN	1.18683e+06	NaN	788827	NaN	599826	523635	831094	NaN	3.50081e+06	110444	NaN	289417	714501	1.90082e+06	NaN	207473	198537	526826	NaN	169240	1.06772e+06	2.72585e+06	268015	133076	2.54555e+06	1.09265e+06	1.75905e+06	NaN	NaN	3.69459e+06	687582	391118	2.91591e+06	435991	1.32892e+06	964050	1.09797e+06	1.77218e+06	232722	NaN	855749	1.05221e+06	363092	2.7601e+06	1.67036e+06	NaN	231046	NaN	961099	NaN	2.40185e+06	420495	818132	NaN	NaN	697702	425274	NaN	NaN	600192	NaN	NaN	NaN	NaN	NaN	NaN	NaN	NaN	NaN	NaN	NaN	NaN	NaN	1.40505e+06	NaN	NaN	NaN	NaN	0	108	NaN	NaN	10.42	791	791	37.7	3.84215e-11	4.57806e-12	0	0	2.20802e-09	2.52148e-10	0	0	NaN	53.4
P35555	FBN1	High	[R].GNPEPPVSGEMDDNSLSPEACYECK.[I]	P35555 [2695-2719]	High	High	1xOxidation [M11];1xPhospho [S8];2xCarbamidomethyl [C21;C24]	1	1	24	0	2878.09	0	NaN	NaN	NaN	NaN	NaN	NaN	NaN	NaN	NaN	NaN	NaN	NaN	NaN	NaN	NaN	NaN	NaN	NaN	NaN	NaN	NaN	NaN	NaN	NaN	NaN	NaN	NaN	NaN	NaN	NaN	NaN	NaN	NaN	NaN	NaN	399940	NaN	266324	NaN	NaN	410641	NaN	NaN	NaN	NaN	NaN	NaN	NaN	NaN	NaN	193655	NaN	NaN	396924	NaN	NaN	NaN	NaN	NaN	NaN	NaN	NaN	NaN	NaN	NaN	NaN	NaN	NaN	104441	544561	552527	NaN	NaN	NaN	NaN	196144	1.24441e+06	584684	1.22485e+06	NaN	621531	NaN	NaN	0	0	1.247e-05	8.072e-06	6.1	461.1	461.1	63.8	7.89047e-07	3.89672e-05	3.42011e-05	0.000204499	6.82208e-06	7.37083e-05	6.56211e-05	0.000224165	3.96	43.34
P35555	FBN1	High	[R].GNPEPPVSGEMDDNSLSPEACYECK.[I]	P35555 [2695-2719]	High	High	1xPhospho [S8];2xCarbamidomethyl [C21;C24]	1	1	3	0	2862.09	0	NaN	NaN	NaN	NaN	NaN	NaN	NaN	NaN	NaN	NaN	NaN	373377	NaN	NaN	NaN	NaN	NaN	NaN	NaN	NaN	NaN	NaN	NaN	NaN	NaN	NaN	NaN	NaN	NaN	NaN	NaN	NaN	NaN	NaN	NaN	NaN	NaN	NaN	NaN	NaN	NaN	NaN	NaN	NaN	NaN	NaN	NaN	NaN	NaN	NaN	234284	NaN	1.25389e+06	284494	NaN	NaN	NaN	1.02828e+06	NaN	665511	NaN	NaN	NaN	NaN	493245	NaN	NaN	NaN	NaN	NaN	579818	NaN	NaN	NaN	NaN	NaN	NaN	NaN	NaN	NaN	NaN	NaN	NaN	0	0	5.196e-05	9.087e-05	4.65	301.4	301.4	74.4	2.24163e-05	4.5188e-05	4.46068e-05	0.000126695	0.000193806	0.000106765	9.11559e-05	0.000271702	3.04	48.71
Q04446	GBE1	High	[K].GNNESYHYAR.[R]	Q04446 [555-564]	n/a	High	1xPhospho [S5]	1	1	2	0	1290.49	0	NaN	NaN	NaN	NaN	NaN	NaN	NaN	NaN	NaN	NaN	NaN	NaN	NaN	NaN	NaN	NaN	NaN	NaN	NaN	NaN	NaN	NaN	NaN	NaN	NaN	NaN	NaN	NaN	NaN	NaN	NaN	NaN	NaN	NaN	NaN	NaN	NaN	NaN	191313	NaN	102417	NaN	NaN	NaN	NaN	NaN	NaN	NaN	NaN	125347	NaN	NaN	NaN	NaN	NaN	NaN	NaN	NaN	NaN	NaN	NaN	NaN	NaN	NaN	296309	NaN	NaN	NaN	NaN	NaN	NaN	NaN	NaN	NaN	NaN	NaN	NaN	NaN	NaN	NaN	NaN	NaN	NaN	0	0	0.0001613	0.00114	NaN	NaN	NaN	NaN	NaN	NaN	NaN	NaN	NaN	NaN	NaN	NaN	2.48	20.23
Q68BL7-1	OLFML2A	High	[R].ARVEDFYTVETVSSGTDCRCSCTAPPSSLNPCENEWK.[M]	Q68BL7-1 [69-105]	High	n/a	1xPhospho [Y7];4xCarbamidomethyl [C18;C20;C22;C32]	1	1	2	2	4389.82	0	NaN	190913	573673	NaN	NaN	NaN	1.40475e+06	620925	837927	553606	NaN	NaN	NaN	1.32961e+06	NaN	NaN	NaN	NaN	NaN	NaN	229077	NaN	NaN	253785	NaN	NaN	NaN	NaN	NaN	893112	NaN	NaN	NaN	NaN	NaN	828444	NaN	NaN	NaN	2.2772e+06	NaN	NaN	NaN	NaN	NaN	NaN	NaN	NaN	1.09723e+06	NaN	NaN	NaN	NaN	NaN	NaN	344178	NaN	NaN	NaN	NaN	NaN	NaN	NaN	855038	NaN	228874	680011	NaN	NaN	NaN	NaN	NaN	NaN	NaN	NaN	NaN	NaN	NaN	NaN	NaN	1.89748e+06	NaN	NaN	-1	69	NaN	NaN	0.83	33.6	33.6	23.3	0.149252	0.00733683	0.00733679	0.0288268	0.632704	0.0427346	0.0427343	0.213446	NaN	41.68
O60494	CUBN	High	[R].GNLVFLTGSAQNIEFR.[T]	O60494 [49-64]	High	High	1xPhospho [S9]	1	1	11	0	1845.89	0	1.21788e+06	NaN	NaN	228211	NaN	NaN	NaN	756056	NaN	NaN	NaN	122053	NaN	NaN	NaN	NaN	NaN	255170	NaN	NaN	NaN	NaN	NaN	255545	217045	223928	667040	NaN	NaN	311131	NaN	621790	NaN	1.24069e+06	NaN	NaN	NaN	NaN	NaN	NaN	690100	NaN	NaN	508181	NaN	NaN	725716	421426	NaN	NaN	555522	NaN	NaN	NaN	NaN	NaN	NaN	NaN	NaN	NaN	NaN	NaN	NaN	NaN	NaN	NaN	372261	99667.1	NaN	NaN	556976	NaN	NaN	NaN	329769	NaN	1.25822e+06	652788	NaN	923779	NaN	NaN	NaN	0	49	1.247e-05	9.292e-07	5.78	568.7	477.6	66.2	1.64462e-06	3.89672e-05	3.11245e-05	0.000188537	9.45049e-05	7.78392e-05	7.70468e-05	0.00017646	4.57	66.71
O00499-11	BIN1	High	[K].GNKSPSPPDGSPAATPEIR.[V]	O00499-11 [277-295]	n/a	High	3xPhospho [S4;S11];S6	1	11	36	1	2117.83	1	451602	NaN	NaN	355401	NaN	337190	NaN	NaN	NaN	360605	NaN	1.36509e+06	290317	NaN	309742	113283	175729	NaN	NaN	270143	98108.1	688516	114281	NaN	204087	NaN	299231	125051	720409	502716	NaN	NaN	385743	NaN	NaN	NaN	257506	NaN	NaN	NaN	NaN	302831	457155	169824	925070	NaN	NaN	548759	620807	984648	422706	394053	NaN	344334	250471	489454	270386	1.20067e+06	NaN	1.19615e+06	359776	541703	337899	NaN	372722	233900	NaN	158912	352706	295792	1.65475e+06	NaN	334177	NaN	NaN	425306	NaN	NaN	NaN	NaN	NaN	NaN	NaN	0	0	1.247e-05	1.319e-06	NaN	NaN	NaN	NaN	NaN	NaN	NaN	NaN	NaN	NaN	NaN	NaN	6.27	39.84
O00499-11	BIN1	High	[K].GNKSPSPPDGSPAATPEIR.[V]	O00499-11 [277-295]	High	High	2xPhospho [S/T]	1	11	93	1	2037.87	2	561606	NaN	NaN	843727	391398	NaN	NaN	NaN	NaN	NaN	NaN	4.86424e+06	1.67601e+06	616355	1.11946e+06	364612	166214	NaN	NaN	318288	NaN	2441281	820223	2.74383e+06	1.02216e+06	NaN	NaN	225732	2.94619e+06	1.94402e+06	NaN	NaN	971453	2.07249e+06	620732	NaN	737131	NaN	NaN	NaN	NaN	881306	383522	NaN	1.98809e+06	NaN	1.13375e+06	2.71543e+06	994577	NaN	1.57745e+06	679847	1.84505e+06	1.6275e+06	704726	1.33058e+06	829912	3.22165e+06	NaN	5.474e+06	392360	2.33531e+06	2.58381e+06	NaN	883845	432975	379238	1.08442e+06	1.66868e+06	1.58271e+06	5.95816e+06	604112	1.76848e+06	NaN	NaN	1.25546e+06	874278	NaN	NaN	NaN	NaN	NaN	NaN	0	0	1.247e-05	1.082e-06	5.48	449.7	350.7	6.4	3.30936e-06	3.89672e-05	2.48353e-05	0.000159642	0.000190148	0.000106765	9.67312e-05	0.000284374	5.28	36.64
Q9NYF8-1	BCLAF1	High	[K].GNRESDGFREEK.[N]	Q9NYF8-1 [446-457]	High	High	1xPhospho [S5]	1	3	2	2	1503.62	0	NaN	NaN	NaN	NaN	NaN	NaN	125209	NaN	NaN	NaN	NaN	NaN	NaN	NaN	NaN	NaN	NaN	NaN	NaN	NaN	NaN	NaN	NaN	NaN	NaN	NaN	NaN	NaN	NaN	NaN	NaN	NaN	NaN	NaN	NaN	NaN	NaN	NaN	NaN	NaN	NaN	NaN	NaN	NaN	NaN	NaN	NaN	NaN	NaN	NaN	NaN	NaN	NaN	NaN	NaN	NaN	NaN	NaN	NaN	NaN	NaN	NaN	NaN	NaN	NaN	NaN	NaN	NaN	NaN	163325	NaN	NaN	NaN	NaN	NaN	NaN	NaN	NaN	NaN	NaN	NaN	NaN	NaN	0	446	0.003828	0.06029	3.04	286.9	132.4	132.4	0.000912814	0.000174703	0.000174541	0.000807899	0.0499089	0.00113985	0.00113936	0.00482329	1.92	18.13
O00499-11	BIN1	High	[K].GNKSPSPPDGSPAATPEIR.[V]	O00499-11 [277-295]	High	High	1xPhospho [S4]	1	11	4	1	1957.9	0	NaN	NaN	NaN	NaN	NaN	NaN	NaN	NaN	NaN	NaN	NaN	NaN	NaN	NaN	NaN	NaN	NaN	NaN	NaN	NaN	NaN	150577	NaN	NaN	NaN	NaN	NaN	NaN	126908	NaN	NaN	NaN	NaN	NaN	NaN	NaN	NaN	NaN	NaN	NaN	NaN	NaN	NaN	NaN	104501	NaN	NaN	NaN	NaN	NaN	NaN	NaN	NaN	NaN	NaN	NaN	NaN	NaN	NaN	NaN	NaN	NaN	NaN	NaN	NaN	NaN	NaN	NaN	NaN	NaN	NaN	NaN	NaN	NaN	NaN	NaN	NaN	NaN	NaN	NaN	NaN	NaN	NaN	0	277	8.588e-05	0.0004649	2.33	134.4	134.4	0.8	0.00472628	0.000331067	0.000329942	0.00144005	0.221543	0.010922	0.010921	0.0443104	2.18	32.6
P25054-1	APC	High	[R].ASAALHNIIHSQPDDKR.[G]	P25054-1 [383-399]	n/a	High	1xPhospho [S11]	1	2	2	1	1952.93	0	NaN	NaN	NaN	NaN	196958	NaN	138884	NaN	NaN	NaN	NaN	NaN	NaN	NaN	194646	288778	NaN	248535	NaN	NaN	NaN	NaN	NaN	181009	NaN	NaN	NaN	287149	255408	NaN	315686	NaN	NaN	NaN	NaN	NaN	NaN	NaN	NaN	NaN	NaN	NaN	NaN	165161	NaN	NaN	NaN	172328	NaN	NaN	NaN	NaN	NaN	270090	268710	220120	286777	NaN	NaN	NaN	NaN	297270	NaN	NaN	NaN	NaN	119936	202372	NaN	NaN	NaN	NaN	409224	NaN	118402	NaN	NaN	NaN	NaN	NaN	NaN	NaN	NaN	0	0	0.006315	0.1073	NaN	NaN	NaN	NaN	NaN	NaN	NaN	NaN	NaN	NaN	NaN	NaN	1.77	74.5
O75351	VPS4B	High	[K].GNDSDGEGESDDPEKK.[K]	O75351 [99-114]	n/a	High	2xPhospho [S4;S10]	1	1	20	1	1838.6	0	NaN	NaN	NaN	NaN	NaN	1.10508e+06	NaN	NaN	354231	NaN	NaN	159505	NaN	NaN	128299	NaN	NaN	NaN	NaN	NaN	NaN	50294.3	NaN	3.12451e+06	NaN	NaN	NaN	NaN	NaN	NaN	NaN	NaN	NaN	NaN	NaN	NaN	38188	NaN	NaN	NaN	NaN	NaN	NaN	NaN	402298	NaN	NaN	NaN	NaN	NaN	90814.1	142583	287669	NaN	NaN	NaN	NaN	125746	87958.2	NaN	NaN	NaN	NaN	NaN	NaN	NaN	NaN	NaN	65109.7	203972	NaN	NaN	NaN	NaN	NaN	NaN	NaN	NaN	NaN	NaN	NaN	NaN	NaN	0	0	1.247e-05	8.339e-06	NaN	NaN	NaN	NaN	NaN	NaN	NaN	NaN	NaN	NaN	NaN	NaN	5.16	16.94
O75351	VPS4B	High	[K].GNDSDGEGESDDPEKK.[K]	O75351 [99-114]	High	High	1xPhospho [S]	1	1	436	1	1758.63	4	50343.1	210365	98764.6	347150	145008	5.35279e+06	1.70911e+06	29282.6	4.27848e+06	295241	664624	1.83765e+06	162836	258666	876893	281440	483702	NaN	239893	99084.2	65502.7	284611	20992	2.85967e+07	372059	2.22658e+06	304652	117643	26615.2	NaN	135967	132008	542693	79117.4	NaN	32240.6	383255	118508	312546	50140.7	54827.1	494576	1.24052e+06	918357	6.16978e+06	1.34846e+06	618293	784274	393662	902211	531967	1.10013e+06	2.03042e+06	3.28435e+06	703363	920362	842014	1.14228e+06	1.1476e+06	424132	NaN	1.42906e+06	51989.8	1.05572e+06	1.87146e+06	252113	1.91584e+06	17320.2	416528	1.56735e+06	1.16604e+06	NaN	969010	47154.4	798647	278113	2.18286e+06	1.0929e+06	2.12618e+06	2.04081e+06	166237	362389	NaN	0	0	1.247e-05	5.232e-07	11.43	831.9	625.7	173.6	3.75175e-12	4.44238e-13	0	0	2.15607e-10	2.35934e-11	0	0	5.14	15.95
O75351	VPS4B	High	[K].GNDSDGEGESDDPEK.[K]	O75351 [99-113]	n/a	High	2xPhospho [S4;S10]	1	1	1	0	1710.51	0	NaN	NaN	NaN	NaN	NaN	201601	NaN	NaN	NaN	NaN	NaN	NaN	NaN	NaN	NaN	NaN	NaN	NaN	NaN	NaN	NaN	NaN	NaN	263273	NaN	NaN	NaN	NaN	NaN	NaN	NaN	NaN	NaN	NaN	NaN	NaN	NaN	NaN	NaN	NaN	NaN	NaN	NaN	NaN	115739	NaN	NaN	NaN	NaN	NaN	NaN	NaN	NaN	NaN	NaN	NaN	NaN	NaN	NaN	NaN	NaN	NaN	NaN	NaN	NaN	NaN	NaN	NaN	NaN	NaN	NaN	NaN	NaN	NaN	NaN	NaN	NaN	NaN	NaN	NaN	NaN	NaN	NaN	0	0	7.058e-05	0.0001217	NaN	NaN	NaN	NaN	NaN	NaN	NaN	NaN	NaN	NaN	NaN	NaN	3.82	20.21
O75351	VPS4B	High	[K].GNDSDGEGESDDPEK.[K]	O75351 [99-113]	High	High	1xPhospho [S4]	1	1	237	0	1630.54	1	921169	261248	326370	453238	804635	3.87439e+07	5.19806e+06	3.45786e+06	1.97649e+07	1.888e+06	7.06756e+06	1.17318e+07	1.78007e+06	1.63344e+06	5.40589e+06	982651	865647	998394	1.34924e+06	1.13386e+06	871725	1.81483e+06	1.46132e+06	8.77975e+07	5.39819e+06	3.80188e+06	1.31887e+06	567176	189657	363689	2.81843e+06	1.63863e+06	4.22858e+06	2.03852e+06	68801.3	1.55018e+06	1.9663e+06	491397	2.32477e+06	3.35739e+06	3.15661e+06	2.7039e+06	4.94807e+06	4.51142e+06	2.38967e+07	6.75714e+06	6.22614e+06	5.7089e+06	2.31619e+06	3.19912e+06	4.92981e+06	8.94076e+06	1.18743e+07	3.4049e+06	3.05471e+06	1.85256e+06	4.3332e+06	5.5016e+06	4.02828e+06	3.57334e+06	1.76603e+06	7.72953e+06	1.33729e+06	4.14186e+06	6.65524e+06	1.22583e+06	7.04323e+06	1.04473e+06	4.38591e+06	1.14249e+07	9.16117e+06	679484	3.19847e+06	2.76693e+06	2.57951e+06	1.76282e+06	2.58253e+06	4.59743e+06	4.47112e+06	6.23123e+06	2.01542e+06	1.40394e+06	NaN	0	0	1.247e-05	4.507e-06	8.65	672.3	672.3	206	2.22129e-09	2.4664e-10	0	0	1.27654e-07	2.00702e-05	1.94163e-05	0.000315956	4.4	18.06
O00204-2	SULT2B1	High	[R].GMPTFPWDEDPEEDGSPDPEPSPEPEPK.[P]	O00204-2 [288-315]	High	n/a	1xOxidation [M2];1xPhospho [S22]	1	1	5	0	3204.26	0	587524	384118	738323	NaN	NaN	NaN	NaN	157153	NaN	256604	NaN	NaN	NaN	NaN	NaN	NaN	NaN	215010	391016	NaN	190101	NaN	NaN	NaN	NaN	NaN	NaN	NaN	NaN	NaN	NaN	NaN	NaN	NaN	NaN	NaN	NaN	NaN	NaN	NaN	NaN	NaN	NaN	NaN	395918	NaN	NaN	NaN	NaN	NaN	NaN	NaN	NaN	NaN	NaN	NaN	NaN	NaN	NaN	NaN	NaN	NaN	NaN	NaN	NaN	NaN	NaN	NaN	NaN	465844	NaN	NaN	NaN	NaN	NaN	NaN	NaN	NaN	NaN	NaN	NaN	731281	NaN	0	288	NaN	NaN	7.23	626.9	626.9	354.5	5.91016e-08	1.95379e-05	1.75439e-05	0.000249128	5.10991e-07	3.74742e-05	3.37769e-05	0.000277624	NaN	61.45
P49407-1	ARRB1	High	[K].GMKDDKEEEEDGTGSPQLNNR.[-]	P49407-1 [398-418]	High	High	1xOxidation [M2];1xPhospho [S15]	1	2	9	2	2444.99	1	NaN	NaN	NaN	54300.2	NaN	NaN	NaN	NaN	NaN	NaN	NaN	71332.9	NaN	NaN	57689	NaN	NaN	NaN	244879	NaN	126914	NaN	NaN	NaN	NaN	NaN	NaN	NaN	NaN	NaN	NaN	NaN	NaN	NaN	2.83233e+06	NaN	NaN	NaN	NaN	7.26828e+06	NaN	727113	NaN	NaN	NaN	NaN	NaN	73547.7	NaN	NaN	NaN	NaN	NaN	NaN	NaN	150604	NaN	114118	84486.2	NaN	NaN	NaN	NaN	NaN	1.39988e+06	NaN	NaN	NaN	NaN	NaN	NaN	NaN	188852	NaN	NaN	215481	NaN	1.65567e+06	859292	NaN	714402	NaN	NaN	0	0	1.247e-05	2.566e-06	5.17	460.8	460.8	80.5	6.795e-06	3.89672e-05	2.9251e-05	0.00013708	5.87489e-05	7.37083e-05	7.19535e-05	0.00018474	3.94	20.5
O43426	SYNJ1	High	[R].ASAGRLTPESQSK.[T]	O43426 [1214-1226]	n/a	High	1xPhospho [T7]	1	3	1	1	1411.66	1	NaN	NaN	NaN	NaN	NaN	NaN	NaN	NaN	NaN	NaN	NaN	NaN	NaN	NaN	NaN	NaN	NaN	57183.9	NaN	NaN	NaN	NaN	NaN	NaN	NaN	NaN	NaN	NaN	NaN	NaN	NaN	NaN	NaN	NaN	NaN	NaN	NaN	NaN	NaN	NaN	NaN	NaN	NaN	NaN	NaN	NaN	NaN	NaN	NaN	NaN	NaN	93682.1	NaN	NaN	NaN	NaN	NaN	NaN	NaN	NaN	116139	NaN	NaN	NaN	292009	NaN	NaN	NaN	NaN	NaN	NaN	NaN	99154.6	NaN	NaN	NaN	NaN	NaN	NaN	NaN	NaN	NaN	NaN	0	0	7.058e-05	0.0001225	NaN	NaN	NaN	NaN	NaN	NaN	NaN	NaN	NaN	NaN	NaN	NaN	3.47	19.41
Q13191-1	CBLB	High	[K].GIVRSPCGSPTGSPK.[S]	Q13191-1 [517-531]	n/a	High	1xCarbamidomethyl [C7];3xPhospho [S5;S13];S9	1	4	3	1	1739.66	0	NaN	NaN	NaN	NaN	NaN	NaN	NaN	NaN	421312	NaN	535886	302306	NaN	NaN	NaN	NaN	NaN	NaN	444074	NaN	NaN	120180	NaN	NaN	NaN	NaN	NaN	NaN	NaN	420825	NaN	NaN	NaN	NaN	NaN	NaN	NaN	NaN	NaN	890784	NaN	236465	NaN	NaN	NaN	NaN	NaN	NaN	NaN	NaN	293013	234904	974773	NaN	NaN	NaN	NaN	NaN	202977	NaN	NaN	239145	NaN	NaN	1.01461e+06	NaN	NaN	NaN	NaN	455056	557231	NaN	NaN	NaN	NaN	175539	NaN	NaN	2.96182e+06	NaN	NaN	NaN	NaN	0	0	1.961e-05	6.187e-05	NaN	NaN	NaN	NaN	NaN	NaN	NaN	NaN	NaN	NaN	NaN	NaN	4.07	32.75
Q641Q2	FAM21A	High	[K].ASALLFSSDEEDQWNIPASQTHLASDSR.[S]	Q641Q2 [613-640]	High	n/a	1xPhospho [S8]	1	1	4	0	3155.4	1	NaN	191007	379738	NaN	NaN	NaN	989356	735114	580100	237507	446561	578253	NaN	NaN	127144	NaN	NaN	206972	784315	310738	184582	NaN	120703	468468	237370	NaN	NaN	NaN	NaN	1.20588e+06	NaN	278674	467200	362489	NaN	NaN	NaN	NaN	NaN	NaN	414919	NaN	536191	NaN	749559	NaN	420186	129896	424134	724976	593140	265665	630567	NaN	NaN	NaN	NaN	NaN	NaN	NaN	NaN	591997	NaN	369711	603555	226923	NaN	192658	200605	548107	NaN	NaN	165677	384288	265410	807333	872133	NaN	986373	2.33698e+06	NaN	1.62287e+06	NaN	0	613	NaN	NaN	12.72	829	829	68	1.89629e-13	2.28721e-14	0	0	1.08977e-11	1.33095e-12	0	0	NaN	62.38
Q92887	ABCC2	High	[R].GITCDIGSMEK.[I]	Q92887 [1319-1329]	High	Low	1xCarbamidomethyl [C4];1xOxidation [M9];2xPhospho [T3;S8]	1	1	9	0	1386.47	1	NaN	NaN	NaN	NaN	NaN	NaN	NaN	NaN	NaN	NaN	1.69928e+06	189071	231729	288883	607514	NaN	NaN	NaN	1.0472e+06	NaN	NaN	177054	NaN	539079	150008	NaN	NaN	NaN	393076	NaN	NaN	NaN	504033	NaN	NaN	617683	133415	NaN	NaN	NaN	NaN	NaN	916354	NaN	277683	NaN	NaN	446517	NaN	NaN	301912	135973	435421	NaN	NaN	367857	234707	226390	NaN	425749	NaN	343969	NaN	NaN	503793	NaN	NaN	355948	174447	NaN	690659	NaN	777934	NaN	NaN	NaN	NaN	NaN	NaN	NaN	NaN	NaN	NaN	0	1319	0.6558	1	1.02	149.3	149.3	149.3	0.0958721	0.00453861	0.0045386	0.0179071	0.429283	0.0232165	0.0232161	0.10721	0.84	36.34
Q68BL7-1	OLFML2A	High	[R].ARVEDFYTVETVSSGTDCRCSCTAPPSSLNPCENEWK.[M]	Q68BL7-1 [69-105]	High	n/a	2xPhospho [Y/S/T];4xCarbamidomethyl [C18;C20;C22;C32]	1	1	2	2	4469.79	0	380156	585765	479467	613602	NaN	842020	2.39082e+06	513877	4.00812e+06	553899	3.46557e+06	NaN	NaN	5.09596e+06	NaN	107963	NaN	NaN	4.23656e+06	NaN	407567	NaN	72679.2	1.4444e+06	NaN	NaN	NaN	NaN	NaN	1.91355e+06	1.96792e+06	1.55457e+06	NaN	NaN	1.46789e+06	5.08894e+06	86363.9	856050	2.22077e+06	7.78566e+06	1.00471e+07	7.5306e+06	NaN	NaN	NaN	1.24374e+06	NaN	NaN	2.11184e+06	6.14827e+06	NaN	NaN	NaN	NaN	NaN	1.24336e+06	NaN	372108	NaN	602504	NaN	166088	118292	963486	1.9951e+06	423184	858329	NaN	NaN	NaN	2.45714e+06	NaN	831203	NaN	2.2013e+06	NaN	4.65375e+06	1.37724e+06	2.67251e+06	1.60701e+06	4.62026e+06	2.45823e+06	NaN	-1	69	NaN	NaN	0.84	6.1	6.1	6.1	0.145679	0.00704902	0.00704901	0.0282204	0.620485	0.0383105	0.0383104	0.19075	NaN	44.01
P24001	IL32	High	[R].GNRSPVPDVEDPATEEPGESFCDK.[VS]	P24001 [130-153]	n/a	High	1xCarbamidomethyl [C22];1xPhospho [S4]	1	7	1	1	2712.11	0	NaN	NaN	NaN	266711	NaN	755390	NaN	NaN	NaN	NaN	NaN	NaN	NaN	NaN	NaN	157218	NaN	NaN	NaN	NaN	496124	NaN	NaN	278891	NaN	NaN	NaN	NaN	NaN	NaN	2.56553e+06	959739	NaN	NaN	NaN	NaN	NaN	NaN	NaN	NaN	NaN	NaN	NaN	NaN	NaN	NaN	NaN	NaN	629086	NaN	NaN	NaN	NaN	NaN	NaN	NaN	NaN	NaN	NaN	NaN	NaN	NaN	NaN	NaN	NaN	150192	412197	NaN	NaN	NaN	818457	NaN	414151	1.09828e+06	NaN	NaN	NaN	NaN	871979	NaN	710540	NaN	NaN	0	0	1.961e-05	6.273e-05	NaN	NaN	NaN	NaN	NaN	NaN	NaN	NaN	NaN	NaN	NaN	NaN	3.96	43.23
Q9NR19-1	ACSS2	High	[R].ARSWSPPPEVSR.[S]	Q9NR19-1 [26-37]	n/a	High	1xPhospho [S5]	1	2	1	1	1448.67	0	NaN	NaN	NaN	NaN	NaN	NaN	307176	NaN	NaN	NaN	NaN	NaN	NaN	NaN	189096	NaN	NaN	NaN	164590	NaN	NaN	NaN	NaN	NaN	NaN	NaN	NaN	NaN	NaN	NaN	NaN	NaN	NaN	NaN	NaN	NaN	70245.3	NaN	NaN	NaN	NaN	NaN	NaN	NaN	NaN	NaN	NaN	NaN	NaN	NaN	NaN	NaN	NaN	NaN	NaN	NaN	NaN	NaN	NaN	388230	NaN	NaN	NaN	NaN	NaN	NaN	NaN	82136.5	NaN	NaN	NaN	NaN	486559	NaN	NaN	NaN	NaN	NaN	NaN	836820	NaN	NaN	NaN	0	0	0.0004663	0.004795	NaN	NaN	NaN	NaN	NaN	NaN	NaN	NaN	NaN	NaN	NaN	NaN	1.85	34.71
Q13247	SRSF6	High	[K].ARSVSPPPKR.[A]	Q13247 [312-321]	n/a	High	2xPhospho [S3;S5]	1	1	11	2	1254.58	0	NaN	35105.1	35887.7	NaN	NaN	30058	55911.7	NaN	62185.3	NaN	49658.2	82484.1	NaN	NaN	NaN	NaN	NaN	NaN	NaN	NaN	NaN	43263	NaN	NaN	NaN	56235.7	NaN	NaN	NaN	NaN	NaN	NaN	NaN	NaN	NaN	32536.5	19625.6	NaN	NaN	111804	50406.8	NaN	NaN	NaN	NaN	NaN	NaN	NaN	NaN	275663	31026.2	104753	144103	NaN	NaN	NaN	NaN	NaN	NaN	NaN	NaN	136974	15261.9	118451	503962	NaN	NaN	NaN	NaN	947739	107809	NaN	NaN	NaN	NaN	196990	NaN	NaN	NaN	103905	NaN	NaN	NaN	0	0	0.0002802	0.001871	NaN	NaN	NaN	NaN	NaN	NaN	NaN	NaN	NaN	NaN	NaN	NaN	2	17
P25325-2	MPST	High	[R].ARSPSVAAMASPQLCR.[A]	P25325-2 [13-28]	High	High	1xCarbamidomethyl [C15];1xPhospho [S]	1	1	157	1	1781.82	5	1.07669e+06	129497	449336	3.5283e+06	171601	963325	1.47245e+06	1.97438e+06	1.52105e+06	4.57442e+06	691272	4.87372e+06	3.97426e+06	1.01186e+07	836151	1.46249e+06	490314	285841	1.97178e+06	1.47202e+06	1.83637e+06	1.59919e+06	385923	2.41644e+06	279440	NaN	154838	1.02847e+06	2.11288e+06	262656	NaN	754065	2.63498e+06	2.5457e+06	1.02762e+06	2.1203e+06	671895	3.64287e+06	NaN	7.72802e+06	2.61183e+06	NaN	2.1815e+06	316349	4.14576e+06	922358	477073	1.5464e+06	2.25892e+06	4.01703e+06	2.72968e+06	2.75358e+06	2.29746e+06	4.07756e+06	483619	2.088e+06	470649	3.3334e+06	738800	5.95887e+06	2.94434e+06	4.75884e+06	1.3606e+06	NaN	1.55039e+06	210905	NaN	768534	734591	917519	5.06662e+06	NaN	227443	2.14453e+06	546648	633035	6.03424e+06	NaN	1.29369e+06	1.44052e+06	NaN	1.36348e+06	NaN	0	0	1.247e-05	2.198e-08	10.38	803.8	631.5	63	4.12692e-11	4.85041e-12	0	0	2.37168e-09	2.72975e-10	0	0	5.75	40.4
P25325-2	MPST	High	[R].ARSPSVAAMASPQLCR.[A]	P25325-2 [13-28]	High	High	1xCarbamidomethyl [C15];1xOxidation [M9];1xPhospho [S]	1	1	208	1	1797.81	2	4.44856e+06	3.45267e+06	2.38495e+06	7.438e+06	1.62492e+06	506201	548939	2.18384e+06	7.12151e+06	3.49713e+06	1.54749e+06	4.1017e+06	5.16978e+06	1.08491e+06	476866	1.69043e+06	1.85698e+06	2.09183e+06	NaN	2.86248e+06	3.78116e+06	5.34006e+06	3.38577e+06	195900	3.21106e+06	4.5578e+06	1.46807e+06	1.6624e+06	811810	1.7461e+06	NaN	1.52048e+06	4.72479e+06	6.42687e+06	2.1899e+06	5.14556e+06	3.62103e+06	8.27982e+06	6.08392e+06	1.60491e+07	5.95794e+06	3.18004e+06	1.54424e+06	455889	1.84816e+06	2.47271e+06	3.09742e+06	2.69138e+06	3.33872e+06	2.82462e+06	6.07006e+06	6.44535e+06	3.6086e+06	2.00954e+06	547118	1.4953e+06	1.59071e+06	4.4019e+06	2.50443e+06	7.78737e+06	3.99294e+06	8.37525e+06	7.76406e+06	8.74271e+06	2.72042e+06	3.04872e+06	1.63048e+06	1.2616e+06	1.45851e+06	2.73575e+06	5.82214e+06	1.0573e+06	399960	1.99169e+06	1.48759e+06	2.85353e+06	6.57874e+06	3.72611e+06	4.45694e+06	1.85378e+06	2.62687e+06	3.59429e+06	NaN	0	0	1.247e-05	1.557e-07	7.2	643.6	467.6	23.9	6.27159e-08	1.95379e-05	1.74824e-05	0.000248756	3.60418e-06	7.37083e-05	6.94049e-05	0.000233918	6.3	32.29
Q9UHR4	BAIAP2L1	High	[R].GPEEVNRLTESTYR.[N]	Q9UHR4 [4-17]	High	High	1xPhospho [T]	1	1	2	1	1730.77	0	NaN	NaN	NaN	NaN	NaN	NaN	NaN	NaN	NaN	NaN	NaN	NaN	NaN	NaN	NaN	NaN	NaN	NaN	NaN	NaN	NaN	NaN	NaN	334506	NaN	NaN	NaN	NaN	NaN	NaN	NaN	NaN	NaN	607810	NaN	NaN	NaN	NaN	2.34117e+06	NaN	NaN	NaN	NaN	NaN	NaN	NaN	2.87784e+06	NaN	NaN	NaN	NaN	NaN	230711	NaN	NaN	NaN	NaN	NaN	NaN	294955	NaN	NaN	NaN	NaN	NaN	NaN	NaN	NaN	NaN	NaN	NaN	NaN	NaN	NaN	NaN	NaN	NaN	NaN	NaN	NaN	NaN	NaN	NaN	0	0	0.0006443	0.00729	4.14	325.7	324.9	3.8	7.2113e-05	7.89856e-05	7.74431e-05	0.00033456	0.00412763	0.000281199	0.000279418	0.0013093	2.51	35
P25325-2	MPST	High	[R].ARSPSVAAMASPQLCR.[A]	P25325-2 [13-28]	n/a	High	1xCarbamidomethyl [C15];2xPhospho [S5;S11]	1	1	1	1	1861.78	0	NaN	NaN	NaN	NaN	NaN	NaN	NaN	NaN	NaN	NaN	NaN	NaN	NaN	NaN	NaN	NaN	NaN	NaN	NaN	NaN	NaN	NaN	NaN	NaN	NaN	NaN	NaN	NaN	NaN	NaN	NaN	NaN	NaN	NaN	474267	NaN	NaN	NaN	NaN	NaN	NaN	NaN	NaN	NaN	NaN	NaN	NaN	NaN	NaN	NaN	NaN	NaN	NaN	244346	NaN	NaN	NaN	NaN	NaN	2.3793e+06	NaN	305265	256538	NaN	NaN	NaN	NaN	NaN	NaN	NaN	NaN	NaN	NaN	NaN	NaN	NaN	NaN	NaN	NaN	NaN	NaN	NaN	NaN	0	0	1.247e-05	2.074e-05	NaN	NaN	NaN	NaN	NaN	NaN	NaN	NaN	NaN	NaN	NaN	NaN	4.67	42.14
Q6MZW2	FSTL4	High	[R].GPDVGVGESQAEEPRSFEVTR.[R]	Q6MZW2 [31-51]	n/a	High	1xPhospho [S16]	1	3	2	1	2326.03	0	NaN	NaN	NaN	NaN	NaN	NaN	NaN	NaN	NaN	NaN	NaN	NaN	NaN	NaN	NaN	NaN	NaN	NaN	NaN	NaN	NaN	NaN	NaN	NaN	NaN	NaN	NaN	NaN	NaN	NaN	NaN	NaN	NaN	NaN	NaN	NaN	NaN	NaN	NaN	NaN	NaN	NaN	NaN	NaN	NaN	NaN	NaN	NaN	NaN	NaN	NaN	NaN	NaN	NaN	NaN	NaN	NaN	478259	NaN	NaN	NaN	NaN	NaN	NaN	NaN	NaN	NaN	NaN	NaN	NaN	NaN	NaN	NaN	NaN	NaN	NaN	NaN	NaN	NaN	NaN	NaN	NaN	NaN	0	0	1.961e-05	3.258e-05	NaN	NaN	NaN	NaN	NaN	NaN	NaN	NaN	NaN	NaN	NaN	NaN	3.19	41.58
Q9NQ38-1	SPINK5	High	[R].GPDGKTHGNKCAMCK.[A]	Q9NQ38-1 [655-669]	High	Low	1xOxidation [M13];1xPhospho [T6];2xCarbamidomethyl [C11;C14]	1	1	1	2	1756.7	0	NaN	NaN	NaN	NaN	NaN	NaN	314451	NaN	NaN	NaN	NaN	NaN	NaN	NaN	NaN	NaN	NaN	NaN	NaN	NaN	NaN	NaN	NaN	NaN	NaN	NaN	NaN	NaN	NaN	NaN	NaN	NaN	NaN	NaN	NaN	NaN	NaN	NaN	NaN	NaN	NaN	NaN	NaN	NaN	NaN	NaN	NaN	NaN	NaN	NaN	NaN	NaN	NaN	NaN	NaN	NaN	NaN	NaN	NaN	NaN	NaN	NaN	NaN	NaN	NaN	NaN	NaN	NaN	NaN	NaN	NaN	NaN	NaN	NaN	NaN	NaN	5.14302e+06	NaN	NaN	NaN	NaN	NaN	NaN	0	655	0.2112	0.9704	0.75	40.6	40.6	40.6	0.175809	0.00863347	0.00863346	0.0320942	0.92602	0.177489	0.177488	0.615756	1.22	29.98
Q6P1N0	CC2D1A	High	[K].GPASTPTYSPAPTQPAPR.[I]	Q6P1N0 [200-217]	High	High	2xPhospho [S/T]	1	2	66	0	1955.83	0	NaN	NaN	NaN	NaN	116742	381014	487773	711963	2.44297e+06	NaN	NaN	707220	718285	NaN	390595	216267	NaN	310378	1.26026e+06	NaN	228369	329588	189749	2.23787e+06	189854	638429	NaN	NaN	573078	782804	NaN	NaN	NaN	496175	383224	334361	NaN	NaN	NaN	NaN	NaN	NaN	1.14432e+06	169414	952268	824412	496475	NaN	NaN	NaN	98002.9	298772	645098	1.89373e+06	182156	1.27572e+06	332433	517081	NaN	1.68976e+06	NaN	1.8988e+06	143260	NaN	2.04938e+06	NaN	921868	551364	134837	1.67964e+06	1.02055e+06	433399	1.67878e+06	NaN	NaN	345085	1.72571e+06	NaN	NaN	3.43783e+06	NaN	NaN	NaN	0	0	1.247e-05	2.232e-06	9.77	727	725.9	105.8	1.70679e-10	1.8806e-11	0	0	9.80868e-09	1.03328e-09	0	0	4.61	38.76
Q6P1N0	CC2D1A	High	[K].GPASTPTYSPAPTQPAPR.[I]	Q6P1N0 [200-217]	High	High	1xPhospho [S/T]	1	2	73	0	1875.86	1	NaN	NaN	423597	NaN	89852.5	673506	NaN	818997	1.73807e+06	244258	2.53811e+06	1.2733e+06	3.18951e+06	NaN	710637	NaN	NaN	NaN	1.5308e+06	235052	222132	339931	426788	2.16706e+06	244062	631610	183790	110780	363142	2.12624e+06	2.36482e+06	360335	313992	374808	309642	1.11421e+06	193144	NaN	NaN	NaN	668021	628386	1.54851e+06	254633	879734	NaN	NaN	173024	NaN	710158	409855	NaN	1.00635e+06	1.02568e+06	339905	593216	300530	807410	521975	NaN	433422	1.06702e+06	NaN	NaN	3.14709e+06	173493	1.15995e+06	NaN	91974.2	1.2855e+06	1.45192e+06	180368	1.53217e+06	NaN	NaN	NaN	1.32016e+06	1.47987e+06	5.26285e+06	1.22977e+06	886118	874836	NaN	0	200	1.247e-05	2.442e-06	14.02	902.2	820.7	113.8	9.63193e-15	1.09482e-15	0	0	5.53532e-13	6.22268e-14	0	0	4.53	35.65
Q13099-1	IFT88	High	[R].GPASPLEAK.[K]	Q13099-1 [130-138]	n/a	High	1xPhospho [S4]	1	3	16	0	949.439	0	NaN	79938.7	NaN	NaN	NaN	NaN	NaN	NaN	NaN	NaN	NaN	275928	106294	NaN	101900	NaN	NaN	NaN	NaN	NaN	NaN	169559	56607.7	360653	NaN	NaN	NaN	NaN	133506	NaN	1.12237e+06	NaN	101542	NaN	NaN	248011	74478.2	NaN	NaN	NaN	NaN	NaN	NaN	112849	259975	278333	NaN	83635.1	NaN	520282	150911	102790	680359	317264	33885.4	192986	52543.8	245946	NaN	NaN	NaN	257677	74323.9	NaN	929123	NaN	NaN	26168.6	97134.3	513006	253028	235481	216149	NaN	NaN	257403	NaN	NaN	NaN	NaN	NaN	NaN	NaN	0	0	0.0004089	0.003607	NaN	NaN	NaN	NaN	NaN	NaN	NaN	NaN	NaN	NaN	NaN	NaN	2.15	28.9
Q86X29	LSR	High	[R].GPALTPIRDEEWGGHSPR.[S]	Q86X29 [449-466]	High	High	1xPhospho [S16]	1	6	3	1	2054.94	0	NaN	NaN	NaN	NaN	NaN	NaN	NaN	NaN	NaN	NaN	NaN	NaN	NaN	NaN	NaN	NaN	NaN	NaN	NaN	NaN	NaN	NaN	NaN	189528	NaN	NaN	NaN	NaN	NaN	845269	NaN	NaN	NaN	NaN	NaN	NaN	NaN	NaN	NaN	NaN	NaN	NaN	NaN	87872.1	NaN	NaN	NaN	169859	NaN	NaN	NaN	NaN	NaN	NaN	NaN	NaN	NaN	NaN	NaN	NaN	NaN	NaN	NaN	NaN	1.15097e+06	NaN	NaN	NaN	NaN	251632	NaN	NaN	NaN	NaN	NaN	NaN	NaN	NaN	NaN	881485	NaN	NaN	NaN	0	0	0.005306	0.08721	4.08	285.7	285.7	131.1	8.29318e-05	7.89856e-05	7.74697e-05	0.000323276	0.00474482	0.000336053	0.000333723	0.00172068	2.44	39.69
Q13425-1	SNTB2	High	[R].GPAGEAGASPPVRR.[V]	Q13425-1 [102-115]	High	High	1xPhospho [S9]	1	2	5	1	1401.66	1	NaN	NaN	NaN	NaN	62282.2	NaN	NaN	NaN	NaN	NaN	NaN	378500	NaN	NaN	102757	NaN	55639.9	NaN	NaN	NaN	67832.8	220065	NaN	944595	NaN	NaN	NaN	NaN	NaN	NaN	NaN	NaN	NaN	NaN	217020	NaN	NaN	NaN	481689	NaN	NaN	NaN	NaN	146007	226591	NaN	NaN	200083	NaN	NaN	116514	241388	534105	NaN	NaN	NaN	NaN	NaN	NaN	NaN	NaN	458475	NaN	NaN	NaN	NaN	NaN	NaN	NaN	112612	200423	NaN	161101	NaN	NaN	722226	NaN	NaN	NaN	NaN	NaN	NaN	NaN	0	0	0.0001068	0.0006918	8.11	713.7	433.4	433.4	7.71008e-09	7.79139e-10	0	0	3.60418e-08	3.82222e-09	0	0	2.5	22.8
Q9UQ35	SRRM2	High	[R].ARSRTPPSAPSQSR.[M]	Q9UQ35 [2405-2418]	High	n/a	2xPhospho [S3;T5]	1	1	8	2	1657.72	2	NaN	44130.2	178658	NaN	NaN	NaN	NaN	124634	NaN	NaN	107607	NaN	NaN	NaN	NaN	NaN	NaN	NaN	213136	NaN	NaN	83729.7	NaN	NaN	NaN	88741.5	NaN	NaN	NaN	300213	NaN	NaN	NaN	NaN	67845.1	115720	60712.7	NaN	NaN	NaN	NaN	NaN	371321	76082.9	NaN	85782.2	NaN	183199	NaN	NaN	52706.1	NaN	125187	48927.1	NaN	164654	NaN	NaN	NaN	NaN	NaN	566879	NaN	74896.6	NaN	NaN	144564	NaN	72221.3	931712	203778	NaN	1.01161e+06	359983	NaN	NaN	839483	94366.4	254051	NaN	62303.1	64064.8	NaN	0	2405	NaN	NaN	4.59	333.2	314.5	177.4	2.59406e-05	5.83424e-05	5.70408e-05	0.000244768	0.00148863	0.0001727	0.000168793	0.000548486	NaN	17.86
Q9Y6R1-2	SLC4A4	High	[R].ARSSTFLR.[V]	Q9Y6R1-2 [19-26]	High	High	1xPhospho [S/T]	1	2	196	1	1017.49	6	472057	666581	413807	501100	742388	5.45763e+06	3.12491e+06	453016	NaN	1.80398e+06	3.88911e+06	1.35509e+06	2.98827e+06	6.83674e+06	1.44202e+06	7.13991e+06	1.03989e+06	549719	5.06672e+06	546938	492179	1.17327e+06	1.25649e+06	1.41288e+06	3.00096e+06	546790	3.19779e+06	2.13542e+06	1.59882e+06	4.91016e+06	1.29762e+06	192782	2.19953e+06	1.74899e+06	741409	1.54657e+06	2.15675e+06	3.01781e+06	3.27368e+06	7.20474e+06	6.63101e+06	5.89834e+06	1.61434e+06	851248	3.96359e+06	3.84695e+06	935942	946942	307489	1.99347e+07	2.57679e+06	1.82935e+06	2.36767e+06	2.13558e+06	386141	2.15356e+06	822630	663008	696220	4.30451e+06	934297	5.38244e+06	467233	3.1903e+06	4.50901e+06	2.51353e+06	2.82197e+06	792463	1.01998e+06	2.55189e+06	1.36724e+06	664971	819411	NaN	2.55875e+06	981642	1.64372e+06	239966	NaN	NaN	342592	1.09058e+06	NaN	0	0	8.588e-05	0.0003085	5.36	593	239.2	54.3	4.3668e-06	3.89672e-05	2.16218e-05	0.000140805	0.000250905	0.000109978	0.000106907	0.000358637	2.69	27.58
Q9Y6R1-2	SLC4A4	High	[R].ARSSTFLR.[V]	Q9Y6R1-2 [19-26]	High	High	2xPhospho [S/T]	1	2	367	1	1097.45	12	6.25846e+06	4.5719e+06	5.49162e+06	6.54185e+06	3.9837e+06	1.68355e+07	1.35883e+07	5.24566e+06	6.8293e+06	13594612	1.9651e+07	1.29805e+07	1.94044e+07	3.35245e+07	7.8166e+06	5.10915e+06	5.45874e+06	7.28556e+06	3.62313e+07	7.16545e+06	5.00946e+06	5.44743e+06	2.81444e+06	5.72467e+06	6.74468e+06	1.15096e+07	8.16581e+06	4.53441e+06	8.88519e+06	3.61171e+07	1.66971e+07	1.34845e+07	1.20322e+07	1.46145e+07	8.76126e+06	1.18873e+07	6.22375e+06	9.60522e+06	1.51318e+07	2.11141e+07	2.42693e+07	2.16939e+07	8.22113e+06	5.6555e+06	1.03736e+07	9.53575e+06	7.09475e+06	4.55052e+06	1.16248e+07	9.0879e+07	1.77139e+07	1.2418e+07	1.46249e+07	2.01943e+07	6.76969e+06	1.46327e+07	5.52038e+06	9.56093e+06	8.69281e+06	1.16257e+07	1.13019e+07	1.43762e+07	3.81782e+06	1.61615e+07	9.7389e+06	5.81186e+06	8.56114e+06	4.5085e+06	6.06415e+06	8.97811e+06	6.09439e+06	5.75403e+06	7.6178e+06	1.33314e+07	1.78519e+07	6.35119e+06	2.73034e+07	1.59991e+07	1.35465e+07	1.5981e+07	7.69688e+06	9.19301e+06	NaN	0	0	0.0001355	0.0008464	4.56	439.3	190.7	31.8	2.72325e-05	6.00255e-05	5.92952e-05	0.000239234	0.0015627	0.000193421	0.000193397	0.000639454	2.86	31.8
Q09666-1	AHNAK	High	[K].GPAFNMASPESDFGINLK.[G]	Q09666-1 [5545-5562]	High	High	1xOxidation [M6];1xPhospho [S8]	1	1	23	0	1990.86	0	NaN	NaN	810957	NaN	NaN	NaN	NaN	391605	NaN	NaN	NaN	476185	NaN	NaN	NaN	303858	NaN	NaN	NaN	NaN	NaN	NaN	NaN	301133	NaN	NaN	NaN	NaN	NaN	736465	NaN	NaN	NaN	NaN	NaN	NaN	NaN	NaN	NaN	NaN	NaN	NaN	NaN	NaN	NaN	NaN	NaN	NaN	NaN	NaN	NaN	NaN	NaN	1.09439e+06	NaN	NaN	NaN	NaN	NaN	NaN	NaN	NaN	NaN	NaN	NaN	NaN	NaN	NaN	NaN	NaN	NaN	246771	NaN	NaN	NaN	NaN	1.37898e+06	NaN	NaN	5.94069e+06	NaN	NaN	NaN	0	0	1.247e-05	4.832e-07	9.02	650.2	587	41.5	9.63193e-10	1.07097e-10	0	0	5.53532e-08	6.37623e-09	0	0	4.95	61.59
Q09666-1	AHNAK	High	[K].GPAFNMASPESDFGINLK.[G]	Q09666-1 [5545-5562]	High	High	1xPhospho [S8]	1	1	9	0	1974.87	0	NaN	NaN	211613	NaN	NaN	NaN	NaN	NaN	NaN	NaN	NaN	NaN	NaN	NaN	NaN	NaN	NaN	NaN	NaN	NaN	NaN	NaN	NaN	192121	NaN	NaN	NaN	NaN	NaN	210644	NaN	NaN	NaN	NaN	NaN	NaN	NaN	NaN	NaN	NaN	NaN	NaN	102370	NaN	NaN	NaN	NaN	NaN	NaN	NaN	NaN	NaN	NaN	288658	NaN	NaN	NaN	NaN	NaN	NaN	NaN	NaN	NaN	NaN	NaN	NaN	NaN	NaN	NaN	NaN	NaN	NaN	NaN	NaN	NaN	NaN	NaN	NaN	NaN	3.71588e+06	NaN	NaN	NaN	0	0	1.247e-05	2.646e-07	12.79	850.3	684.3	71.5	1.61011e-13	1.75225e-14	0	0	9.25306e-12	9.24575e-13	0	0	5.37	68.89
Q93088	BHMT	High	[R].GNYVLEK.[I]	Q93088 [87-93]	High	High	1xPhospho [Y3]	1	1	9	0	902.402	1	171633	NaN	NaN	99107.6	71211	NaN	NaN	NaN	NaN	NaN	NaN	55036.5	NaN	NaN	NaN	NaN	NaN	NaN	NaN	NaN	NaN	NaN	NaN	NaN	72103.6	NaN	NaN	NaN	NaN	NaN	NaN	NaN	NaN	NaN	NaN	NaN	50981.2	NaN	NaN	NaN	NaN	NaN	NaN	NaN	119956	NaN	NaN	182931	NaN	NaN	54328.9	NaN	NaN	NaN	NaN	NaN	NaN	69788.5	NaN	NaN	NaN	NaN	NaN	NaN	NaN	53905.8	NaN	44494.2	64325.1	NaN	NaN	NaN	NaN	NaN	NaN	NaN	NaN	NaN	NaN	NaN	NaN	NaN	NaN	0	87	0.0004824	0.005083	2.9	298.8	161.6	161.6	0.00126006	0.000219471	0.000219223	0.000848176	0.0680669	0.00282516	0.00282477	0.0091701	1.74	28.44
Q96PU5	NEDD4L	High	[R].ARSSTVTGGEEPTPSVAYVHTTPGLPSGWEERK.[D]	Q96PU5 [363-395]	High	Low	2xPhospho [S3;T5]	1	1	1	2	3643.65	0	NaN	556171	619591	384202	344835	493660	1.98158e+06	1.82686e+06	2.47798e+06	1.32883e+06	1.14601e+06	NaN	NaN	3.70605e+06	NaN	591307	NaN	209024	2.94896e+06	NaN	437588	NaN	NaN	476130	241927	NaN	NaN	NaN	NaN	481686	586348	306966	NaN	459408	NaN	1.47719e+06	NaN	1.68237e+06	2.48603e+06	7.9772e+06	4.38993e+06	3.02781e+06	1.82804e+06	NaN	NaN	1.09863e+06	NaN	NaN	NaN	1.77824e+06	NaN	NaN	NaN	NaN	NaN	778056	NaN	NaN	NaN	NaN	NaN	NaN	NaN	3.94569e+06	1.38553e+06	484357	3.27677e+06	NaN	NaN	NaN	545544	178532	NaN	1.50314e+06	1.36693e+06	127959	2.16297e+06	1.61822e+06	5.40551e+06	532983	6.81723e+06	305952	NaN	0	363	0.4675	1	1.35	28.8	28.8	0.8	0.0451615	0.00207617	0.00207606	0.00563107	0.735636	0.0556153	0.055615	0.2724	2.51	50.18
Q9Y2V2	CARHSP1	High	[R].GNVVPSPLPTR.[R]	Q9Y2V2 [36-46]	High	High	1xPhospho [S6]	1	1	19	0	1216.61	0	1.01632e+06	616422	3.58656e+06	2.31674e+06	NaN	4.74894e+07	8.00301e+06	2.68138e+07	5.34495e+06	6.81693e+06	1.60946e+07	106509	2.13459e+06	1.75044e+07	72520.7	2.44786e+06	5.28645e+06	4.35164e+06	6.27941e+07	129519	258083	NaN	NaN	150577	95273.1	NaN	NaN	NaN	NaN	NaN	NaN	NaN	126902	501556	4.0747e+06	5.53782e+06	NaN	1.28192e+07	3.0145e+07	3.50027e+07	6.41431e+06	6.78861e+06	3.12956e+07	118820	NaN	1.51607e+07	7.04911e+07	NaN	7.06993e+06	2.53452e+07	NaN	NaN	649726	NaN	NaN	5.47784e+06	NaN	263016	196441	884010	3.35389e+06	635514	NaN	425789	2.9583e+06	660104	NaN	909742	80936.9	191401	221394	NaN	122962	1.48159e+07	3.25632e+06	648627	4.41855e+06	4.88041e+06	NaN	6.13432e+06	4.55199e+06	4.63503e+06	NaN	0	36	0.0004089	0.003527	5.32	406.7	342.7	85.8	4.79144e-06	3.89672e-05	2.12716e-05	0.000139101	0.000275301	0.00011232	0.00011037	0.000353315	2.4	43.78
P35269	GTF2F1	High	[R].GNSRPGTPSAEGGSTSSTLR.[A]	P35269 [383-402]	n/a	High	2xPhospho [S3;S9]	1	1	1	0	2078.85	0	NaN	NaN	NaN	NaN	NaN	NaN	NaN	NaN	NaN	NaN	NaN	NaN	NaN	NaN	NaN	NaN	NaN	NaN	NaN	NaN	NaN	NaN	NaN	NaN	NaN	NaN	NaN	NaN	NaN	NaN	NaN	NaN	NaN	NaN	NaN	NaN	NaN	NaN	NaN	NaN	NaN	NaN	NaN	NaN	NaN	NaN	NaN	NaN	NaN	NaN	NaN	NaN	NaN	NaN	NaN	NaN	NaN	NaN	NaN	NaN	NaN	NaN	NaN	NaN	NaN	NaN	NaN	NaN	NaN	571297	NaN	NaN	NaN	NaN	NaN	NaN	NaN	NaN	NaN	NaN	NaN	NaN	NaN	0	0	2.743e-05	6.558e-05	NaN	NaN	NaN	NaN	NaN	NaN	NaN	NaN	NaN	NaN	NaN	NaN	3.61	27.18
P41227-1	NAA10	High	[K].GNSPPSSGEACREEK.[G]	P41227-1 [184-198]	n/a	High	1xCarbamidomethyl [C11];1xPhospho [S3]	1	2	2	1	1684.66	0	NaN	480719	NaN	NaN	NaN	60076.7	NaN	134521	NaN	NaN	NaN	NaN	43897	NaN	NaN	NaN	NaN	NaN	NaN	NaN	NaN	70776.6	46320.6	NaN	NaN	57666.7	NaN	NaN	NaN	NaN	NaN	NaN	NaN	NaN	NaN	NaN	NaN	NaN	52196.3	NaN	NaN	NaN	NaN	NaN	NaN	NaN	NaN	NaN	NaN	NaN	NaN	NaN	73183.4	NaN	NaN	NaN	NaN	NaN	NaN	NaN	NaN	NaN	43901	1.76957e+06	276715	NaN	NaN	NaN	NaN	150157	NaN	NaN	NaN	NaN	NaN	NaN	NaN	NaN	NaN	NaN	NaN	NaN	NaN	0	0	0.0002842	0.001919	NaN	NaN	NaN	NaN	NaN	NaN	NaN	NaN	NaN	NaN	NaN	NaN	1.79	17.37
Q86X29	LSR	High	[R].ARSVDALDDLTPPSTAESGSR.[S]	Q86X29 [491-511]	High	High	1xPhospho [S3]	1	6	2	1	2225.01	0	NaN	NaN	NaN	NaN	NaN	NaN	NaN	NaN	NaN	NaN	NaN	150297	160019	NaN	141266	NaN	NaN	NaN	NaN	NaN	NaN	NaN	NaN	NaN	NaN	NaN	NaN	NaN	NaN	NaN	NaN	NaN	NaN	NaN	NaN	NaN	114098	NaN	NaN	NaN	NaN	NaN	NaN	NaN	358018	NaN	NaN	NaN	NaN	NaN	NaN	NaN	NaN	237550	NaN	NaN	NaN	NaN	NaN	249064	NaN	379900	277990	NaN	NaN	NaN	NaN	125663	NaN	247217	708198	NaN	269840	NaN	735042	NaN	NaN	NaN	NaN	NaN	NaN	NaN	NaN	0	0	1.247e-05	1.213e-05	6.48	501.6	501.6	167.9	3.33253e-07	3.89672e-05	3.74204e-05	0.000218962	1.91512e-05	7.37083e-05	5.98752e-05	0.000207555	4.13	44.63
Q9ULV8-1	CBLC	High	[K].GNSPPAALGPQDPAPA.[-]	Q9ULV8-1 [459-474]	n/a	High	1xPhospho [S3]	1	2	3	0	1539.68	0	NaN	NaN	NaN	NaN	NaN	NaN	NaN	NaN	NaN	NaN	NaN	NaN	NaN	NaN	NaN	NaN	NaN	NaN	NaN	NaN	NaN	NaN	NaN	235954	NaN	NaN	NaN	NaN	251136	NaN	NaN	NaN	NaN	NaN	NaN	NaN	NaN	NaN	NaN	NaN	NaN	NaN	NaN	NaN	NaN	NaN	NaN	NaN	NaN	NaN	NaN	NaN	NaN	NaN	NaN	NaN	NaN	NaN	NaN	NaN	NaN	NaN	NaN	NaN	NaN	215074	NaN	NaN	NaN	408782	NaN	669304	513683	NaN	NaN	266395	NaN	NaN	NaN	NaN	NaN	NaN	NaN	0	0	0.0004063	0.003444	NaN	NaN	NaN	NaN	NaN	NaN	NaN	NaN	NaN	NaN	NaN	NaN	2.25	49.42
Q08495-1	DMTN	High	[R].GNSLPCVLEQK.[I]	Q08495-1 [331-341]	High	High	1xCarbamidomethyl [C6];1xPhospho [S3]	1	2	4	0	1324.6	0	NaN	NaN	NaN	NaN	NaN	NaN	NaN	NaN	NaN	NaN	NaN	253344	NaN	NaN	NaN	NaN	NaN	NaN	NaN	NaN	NaN	NaN	NaN	NaN	NaN	NaN	NaN	NaN	NaN	NaN	NaN	NaN	NaN	NaN	NaN	NaN	NaN	NaN	NaN	NaN	NaN	NaN	NaN	NaN	NaN	NaN	NaN	NaN	NaN	NaN	NaN	NaN	NaN	NaN	NaN	NaN	NaN	NaN	NaN	743833	NaN	NaN	NaN	NaN	NaN	NaN	NaN	NaN	NaN	NaN	NaN	NaN	NaN	NaN	NaN	315118	NaN	NaN	NaN	NaN	NaN	NaN	NaN	0	331	7.282e-05	0.0001335	4.02	376.6	279.3	279.3	9.6045e-05	7.89856e-05	7.56743e-05	0.000317427	0.00549201	0.000396978	0.000396822	0.00195494	2.67	46.93
Q13247	SRSF6	High	[K].ARSVSPPPK.[R]	Q13247 [312-320]	n/a	High	2xPhospho [S3;S5]	1	1	74	1	1098.47	2	NaN	601912	756114	NaN	124916	1.09675e+06	3.67169e+06	1.5358e+06	5.07188e+06	NaN	622466	2.09652e+06	430703	236021	295265	60560.8	NaN	261713	101064	261028	51149.7	574688	NaN	3.89354e+06	NaN	959005	52548.2	NaN	433590	457509	NaN	111284	469684	388504	NaN	912973	619657	NaN	269674	NaN	717210	1.29031e+06	297845	1.29199e+06	1.54548e+06	1.75879e+06	1.15208e+06	532425	NaN	264874	504503	NaN	1.47853e+06	591613	305320	346414	468318	246521	73710.2	2.50246e+06	290106	1.85912e+06	NaN	2.39872e+06	5.386e+06	374803	1.40903e+06	173922	359958	8.69503e+06	967192	907484	3.33549e+06	233219	824806	2.08706e+06	2.29232e+06	817286	1.01432e+06	4.09087e+06	244538	349227	NaN	0	0	8.588e-05	0.0004254	NaN	NaN	NaN	NaN	NaN	NaN	NaN	NaN	NaN	NaN	NaN	NaN	3.05	18.91
P04279-1	SEMG1	High	[K].GISSQYSNTEER.[L]	P04279-1 [154-165]	High	n/a	2xPhospho [S7;T9]	1	1	1	0	1530.55	0	NaN	NaN	NaN	NaN	NaN	NaN	NaN	NaN	NaN	NaN	NaN	NaN	NaN	NaN	NaN	NaN	NaN	NaN	NaN	NaN	NaN	159939	NaN	NaN	NaN	682606	NaN	NaN	NaN	NaN	NaN	414106	NaN	535685	NaN	NaN	NaN	NaN	380329	NaN	291575	283505	NaN	133947	NaN	350181	NaN	NaN	526000	NaN	NaN	NaN	NaN	NaN	NaN	NaN	NaN	NaN	346804	NaN	NaN	221057	NaN	NaN	NaN	NaN	320194	NaN	NaN	NaN	NaN	NaN	NaN	1.38053e+06	1.24988e+06	NaN	1.11541e+06	1.5137e+06	2.02021e+06	684271	NaN	566461	NaN	0	154	NaN	NaN	0.8	12.3	12.3	12.3	0.159591	0.00812493	0.00812462	0.029994	0.917657	0.164774	0.164774	0.592134	NaN	44.3
P78527	PRKDC	High	[K].GPESESEDHRASGEVR.[T]	P78527 [500-515]	n/a	High	1xPhospho [S12]	1	2	1	1	1821.74	0	93422.6	NaN	NaN	NaN	NaN	NaN	107880	NaN	71745	NaN	NaN	NaN	41954.1	64325.8	NaN	NaN	NaN	134349	NaN	NaN	85006.5	NaN	NaN	NaN	NaN	97638.6	NaN	NaN	NaN	NaN	NaN	59680	NaN	NaN	64155.4	220457	NaN	267894	NaN	1.02741e+06	755464	NaN	232837	NaN	NaN	NaN	86539.7	NaN	92539.6	NaN	NaN	NaN	NaN	NaN	NaN	NaN	NaN	NaN	60631.5	NaN	NaN	NaN	NaN	NaN	NaN	NaN	NaN	NaN	NaN	NaN	NaN	NaN	NaN	NaN	NaN	NaN	NaN	NaN	NaN	NaN	NaN	NaN	NaN	0	0	0.00161	0.02184	NaN	NaN	NaN	NaN	NaN	NaN	NaN	NaN	NaN	NaN	NaN	NaN	1.72	17.72
P04279-1	SEMG1	High	[K].GISSQYSNTEER.[L]	P04279-1 [154-165]	High	High	1xPhospho [S/Y/T]	1	2	32	0	1450.58	2	4.24863e+06	2.52061e+06	2.37648e+06	66030	120903	4.86733e+06	NaN	4.26941e+06	3.29649e+06	NaN	5.85968e+06	144417	4.11368e+06	NaN	128318	92588.1	952348	2.07335e+06	5.20146e+06	3.08439e+06	NaN	4.61068e+06	NaN	910695	NaN	813465	935010	85711.6	1.05665e+06	319443	NaN	738740	NaN	1.63584e+06	301036	92751.8	NaN	110967	385464	NaN	805707	414239	704271	NaN	117094	NaN	1.62242e+07	80278.5	NaN	NaN	NaN	541152	1.061e+06	3.11492e+06	926695	193260	NaN	NaN	129082	NaN	NaN	NaN	2.84368e+06	5.36545e+06	5.26536e+06	945754	376154	NaN	356617	1.0814e+07	NaN	136314	139965	9.75187e+06	2.80719e+06	104247	1.23634e+06	7.85152e+06	NaN	1.31924e+06	5.88713e+06	5.64573e+06	NaN	0	154	1.247e-05	2.419e-05	6.01	574.3	462.6	65.5	9.838e-07	3.89672e-05	3.31871e-05	0.000198965	5.65343e-05	7.37083e-05	7.27137e-05	0.000186567	3.62	30.8
Q96EY5-1	MVB12A	High	[R].GLSRDMQGLSLDAASQPSK.[G]	Q96EY5-1 [161-179]	High	High	1xOxidation [M6];1xPhospho [S]	1	2	3	1	2056.94	0	NaN	NaN	NaN	NaN	NaN	NaN	NaN	NaN	NaN	NaN	NaN	NaN	NaN	NaN	201779	NaN	NaN	NaN	NaN	NaN	NaN	NaN	NaN	NaN	NaN	NaN	NaN	NaN	NaN	NaN	NaN	NaN	NaN	NaN	NaN	NaN	NaN	NaN	NaN	NaN	NaN	NaN	NaN	NaN	NaN	NaN	NaN	NaN	NaN	NaN	NaN	NaN	NaN	NaN	NaN	NaN	NaN	NaN	NaN	NaN	NaN	NaN	NaN	NaN	NaN	NaN	NaN	NaN	NaN	NaN	NaN	NaN	173783	NaN	NaN	NaN	NaN	NaN	NaN	NaN	NaN	NaN	NaN	0	161	1.247e-05	2.904e-05	5.39	425.7	288.1	23.7	4.03283e-06	3.89672e-05	2.20101e-05	0.00014241	0.000231717	0.000109978	0.000109436	0.000365008	3.43	37.54
Q9BSQ5-1	CCM2	High	[R].GIITDSFGR.[H]	Q9BSQ5-1 [379-387]	High	High	1xPhospho [S6]	1	4	172	0	1045.47	2	540259	338178	NaN	670037	186205	611315	711690	661923	1.25243e+06	534636	3.08322e+06	3.3429e+06	1.08468e+06	NaN	1.01466e+06	591504	276527	NaN	4.28828e+06	1.03533e+06	463030	1.0341e+06	539145	9.29358e+06	552885	731665	311122	346373	1.37806e+06	4.00715e+06	2.04263e+06	NaN	1.13531e+06	2.03301e+06	599084	393965	1.03236e+06	456283	2.56611e+06	2.01357e+06	815306	697915	3.96184e+06	1.3195e+06	2.62156e+06	1.05995e+06	910048	1.68881e+06	843164	3.8858e+06	1.92416e+06	1.29837e+06	7.25053e+06	3.46604e+06	696702	3.89851e+06	482383	2.65775e+06	1.2524e+06	4.14463e+06	665815	5.56311e+06	971480	2.82996e+06	1.17003e+07	372457	1.12602e+06	587619	1.60205e+06	5.41955e+06	3.07259e+06	1.79734e+06	6.68901e+06	3.40937e+06	1.55825e+06	941534	2.06108e+06	2.40688e+06	2.12559e+06	4.30743e+06	934701	812838	NaN	0	379	7.058e-05	0.0001007	4.25	442.2	271.1	126.8	5.63889e-05	7.78092e-05	7.59201e-05	0.000340677	0.000263594	0.00011232	0.00011144	0.000355534	2.77	47.46
Q969J3-1	LOH12CR1	High	[K].GLLSGQTSPTNAK.[L]	Q969J3-1 [68-80]	n/a	High	1xPhospho [S8]	1	1	3	0	1353.64	0	NaN	NaN	NaN	NaN	NaN	NaN	NaN	NaN	NaN	NaN	NaN	162787	NaN	NaN	NaN	NaN	NaN	NaN	NaN	NaN	NaN	NaN	NaN	NaN	NaN	NaN	NaN	NaN	NaN	NaN	NaN	NaN	NaN	NaN	NaN	NaN	NaN	NaN	NaN	NaN	NaN	NaN	NaN	NaN	187827	NaN	NaN	269673	NaN	NaN	NaN	NaN	578245	NaN	NaN	168740	NaN	NaN	NaN	NaN	NaN	107409	NaN	NaN	NaN	NaN	NaN	NaN	NaN	1.34519e+06	NaN	355496	NaN	NaN	NaN	NaN	NaN	NaN	NaN	1.30002e+06	NaN	NaN	NaN	0	0	7.058e-05	0.0001247	NaN	NaN	NaN	NaN	NaN	NaN	NaN	NaN	NaN	NaN	NaN	NaN	3.26	35.43
Q07837	SLC3A1	High	[R].GILGSQEPDFK.[G]	Q07837 [50-60]	High	High	1xPhospho [S5]	1	5	32	0	1270.57	0	NaN	NaN	NaN	NaN	NaN	NaN	NaN	NaN	NaN	NaN	NaN	253210	NaN	NaN	558025	NaN	NaN	NaN	277263	NaN	NaN	330895	80028.5	343294	163026	NaN	NaN	NaN	320135	NaN	NaN	NaN	218804	NaN	208925	NaN	NaN	NaN	NaN	NaN	NaN	NaN	499667	NaN	315492	NaN	182347	188030	NaN	323990	353473	NaN	954081	997642	255489	305092	100478	282674	NaN	NaN	NaN	345169	155016	NaN	1.50234e+06	173280	NaN	146363	NaN	326199	1.22087e+06	203059	481701	NaN	NaN	205242	NaN	NaN	NaN	NaN	NaN	NaN	NaN	0	0	8.588e-05	0.0002279	3.74	418.6	271.4	271.4	0.000182466	9.65432e-05	9.647e-05	0.000399162	0.00157728	0.000197793	0.000197538	0.00063701	2.47	51.73
Q8NHG7	SVIP	High	[R].GILDVQSVQEK.[R]	Q8NHG7 [40-50]	High	High	1xPhospho [S7]	1	1	140	0	1295.62	0	3.36738e+06	2.17673e+06	2.74823e+06	3.47317e+06	982688	6.45726e+06	3.71925e+06	4.79937e+06	1.81323e+06	2.96324e+06	4.61219e+06	4.03466e+06	3.18874e+06	1.91346e+06	786343	2.98298e+06	929422	4.83375e+06	6.44163e+06	1.32522e+06	663128	1.58485e+06	1.56789e+06	8.14562e+06	532951	4.1884e+06	2.60178e+06	1.00601e+06	1.52321e+06	8.03319e+06	7.19375e+06	2.76797e+06	2.23106e+06	5.40504e+06	3.45384e+06	2.63423e+06	1.57976e+06	2.44189e+06	3.10609e+06	3.08604e+06	2.72351e+06	3.45115e+06	6.21737e+06	1.77887e+06	2.67169e+06	3.9545e+06	3.15695e+06	1.76777e+06	4.5399e+06	2.62518e+06	1.75093e+06	2.40742e+06	7.20962e+06	3.01809e+06	1.52659e+06	2.94231e+06	806509	3.59864e+06	2.91276e+06	900656	1.98634e+06	2.16099e+06	1.9574e+06	3.51629e+06	5.41169e+06	791539	3.96864e+06	1.17418e+06	1.13854e+06	2.51876e+06	5.47215e+06	1.31523e+06	7.19491e+06	1.36307e+07	5.24348e+06	1.80893e+06	5.96858e+06	4.20563e+06	6.5118e+06	5.19035e+06	2.9033e+06	3.74393e+06	NaN	0	40	1.247e-05	2.012e-05	5.04	609.2	309.8	309.8	9.19171e-06	3.89672e-05	2.88243e-05	0.000135667	4.29677e-05	7.37083e-05	5.44929e-05	0.000193648	3.71	46.59
Q7L7X3	TAOK1	High	[R].ASDPQSPPQVSRHK.[S]	Q7L7X3 [416-429]	n/a	High	1xPhospho [S11]	1	3	1	1	1613.74	0	NaN	NaN	NaN	NaN	NaN	NaN	NaN	NaN	NaN	NaN	NaN	NaN	NaN	NaN	NaN	NaN	NaN	NaN	210156	NaN	NaN	NaN	NaN	513326	NaN	NaN	NaN	NaN	NaN	NaN	NaN	NaN	NaN	NaN	NaN	NaN	NaN	NaN	NaN	NaN	NaN	NaN	NaN	NaN	NaN	NaN	NaN	NaN	NaN	NaN	NaN	NaN	NaN	NaN	NaN	NaN	NaN	NaN	NaN	NaN	NaN	NaN	NaN	NaN	NaN	NaN	NaN	NaN	NaN	NaN	NaN	NaN	NaN	NaN	NaN	NaN	NaN	NaN	NaN	NaN	NaN	NaN	NaN	0	0	0.0005072	0.00565	NaN	NaN	NaN	NaN	NaN	NaN	NaN	NaN	NaN	NaN	NaN	NaN	2.77	18.38
Q96TA1	FAM129B	High	[R].GLLAQGLRPESPPPAGPLLNGAPAGESPQPK.[A]	Q96TA1 [655-685]	n/a	High	2xPhospho [S11;S27]	1	2	2	0	3176.55	0	NaN	NaN	NaN	NaN	NaN	NaN	NaN	NaN	NaN	NaN	NaN	NaN	NaN	NaN	NaN	NaN	NaN	NaN	NaN	NaN	NaN	NaN	NaN	NaN	NaN	NaN	NaN	NaN	NaN	NaN	NaN	NaN	NaN	445621	NaN	NaN	NaN	NaN	NaN	NaN	NaN	NaN	NaN	NaN	NaN	NaN	NaN	NaN	NaN	NaN	NaN	NaN	NaN	NaN	NaN	NaN	NaN	NaN	NaN	NaN	NaN	NaN	NaN	NaN	NaN	NaN	NaN	NaN	NaN	NaN	NaN	NaN	NaN	NaN	NaN	NaN	NaN	NaN	NaN	650996	NaN	767847	NaN	0	0	1.247e-05	2.652e-07	NaN	NaN	NaN	NaN	NaN	NaN	NaN	NaN	NaN	NaN	NaN	NaN	7.26	62.71
Q96TA1	FAM129B	High	[R].GLLAQGLRPESPPPAGPLLNGAPAGESPQPK.[A]	Q96TA1 [655-685]	High	n/a	1xPhospho [S11]	1	2	3	0	3096.59	0	528364	216711	1.08386e+07	3.95427e+06	9.07472e+06	NaN	1.80648e+07	1.24123e+07	8.89167e+06	3.18493e+06	2.9543e+07	NaN	450002	2.04071e+07	350174	173262	164461	3.69417e+06	1.63244e+07	1.68962e+06	693468	NaN	NaN	2.66327e+06	365573	8.05297e+06	107360	NaN	170722	1.04304e+07	2.72378e+07	20222048	NaN	2.62487e+07	1.65993e+06	1.26301e+06	1.13008e+06	3.24132e+06	1.44881e+07	4.38367e+07	NaN	9.98691e+06	4.38048e+06	2.02625e+07	4.61743e+06	148246	1.94233e+07	2.4433e+06	4.62657e+06	2.0108e+07	4.32254e+07	NaN	4.66668e+06	1.06106e+06	258365	342233	NaN	1.55658e+06	1.38819e+07	NaN	6.90212e+06	NaN	464369	8.62883e+06	9.73823e+06	5.31467e+06	271684	2.31974e+06	4.52976e+06	5.8541e+06	1.37172e+07	204329	310187	4.17374e+07	1.261e+07	1.07276e+06	2.27325e+07	1.39699e+07	1.20114e+07	8.18354e+06	4.78052e+06	1.11475e+07	NaN	0	642	NaN	NaN	5.05	421.2	421.2	48.1	8.92968e-06	3.89672e-05	2.88719e-05	0.000135759	7.7205e-05	7.37083e-05	7.02346e-05	0.000181719	NaN	58.28
P05062	ALDOB	High	[K].GILAADESVGTMGNRLQR.[I]	P05062 [29-46]	n/a	High	1xOxidation [M12];1xPhospho [T/S]	1	1	2	1	1983.93	1	NaN	NaN	NaN	NaN	NaN	NaN	NaN	NaN	NaN	NaN	NaN	NaN	NaN	NaN	143590	NaN	NaN	NaN	NaN	NaN	NaN	NaN	NaN	NaN	NaN	NaN	NaN	NaN	116630	566439	NaN	NaN	NaN	NaN	NaN	NaN	NaN	NaN	NaN	NaN	NaN	NaN	NaN	NaN	NaN	NaN	NaN	NaN	NaN	NaN	NaN	NaN	NaN	NaN	NaN	365400	NaN	NaN	NaN	NaN	NaN	NaN	NaN	NaN	NaN	NaN	NaN	109591	100382	NaN	NaN	NaN	NaN	NaN	NaN	NaN	NaN	NaN	NaN	NaN	NaN	NaN	NaN	0	0	8.588e-05	0.0001867	NaN	NaN	NaN	NaN	NaN	NaN	NaN	NaN	NaN	NaN	NaN	NaN	3.71	39.71
P05062	ALDOB	High	[K].GILAADESVGTMGNR.[L]	P05062 [29-43]	High	High	1xOxidation [M12];1xPhospho [S/T]	1	1	271	0	1586.69	6	1.08024e+07	1.02225e+07	1.90166e+07	7.91166e+06	1.69263e+06	1.06903e+07	1.0006e+07	4.73004e+06	4.80835e+06	8.87115e+06	2.1526e+07	8.93323e+06	6.72235e+06	1.45739e+07	1.79971e+06	2.121e+06	1.84101e+06	3.8655e+06	3.67983e+06	4.17809e+06	1.5411e+06	5.11949e+06	1.9733e+06	1.20919e+07	6.35892e+06	8.00811e+06	2.2626e+06	1.32764e+06	3.81222e+06	1.26744e+07	2.15934e+06	1.84305e+07	7.10176e+06	2.19841e+07	2.14282e+07	1.27617e+07	2.87297e+06	9.34312e+06	1.02721e+07	9.39204e+06	6.09807e+06	8.63904e+06	7.40883e+06	1.46686e+06	3.05933e+06	5199423	5.87404e+06	7.33958e+06	2.04078e+07	1.9937e+07	3.24203e+06	3.54289e+06	1.65962e+07	3.85822e+06	2.49914e+06	6.78724e+06	3.44974e+06	1.0695e+07	1.22196e+07	1.59695e+07	4.51292e+06	8.02024e+06	1.06461e+07	2.55603e+06	8.68474e+06	3.70526e+06	6.93028e+06	6.81746e+06	1.1119e+07	3.83765e+06	1.56932e+07	5.81028e+06	6.51725e+06	1.09286e+07	9.6226e+06	5.01185e+06	2.04015e+07	2.48226e+07	2.61266e+07	1.59251e+07	1.67079e+07	1.12537e+07	NaN	0	0	1.247e-05	2.633e-06	7.65	617.8	617.8	131.9	2.22129e-08	1.95379e-05	1.9505e-05	0.000276243	1.27654e-06	3.74742e-05	3.07891e-05	0.000262123	5.03	40.56
Q68CZ2-1	TNS3	High	[K].ASEAASPLPDSPGDK.[L]	Q68CZ2-1 [1144-1158]	High	High	1xPhospho [S11]	1	2	4	0	1521.65	0	183010	NaN	NaN	NaN	NaN	NaN	238432	282560	NaN	NaN	NaN	233771	174651	458530	NaN	72884	NaN	NaN	213609	NaN	NaN	102604	NaN	NaN	71508.6	371083	184598	NaN	163304	NaN	NaN	375810	NaN	481142	NaN	NaN	NaN	NaN	NaN	706147	368301	NaN	373490	NaN	160492	NaN	NaN	NaN	NaN	NaN	NaN	NaN	NaN	NaN	NaN	NaN	NaN	NaN	NaN	NaN	NaN	NaN	111975	NaN	NaN	NaN	NaN	NaN	NaN	NaN	NaN	NaN	NaN	NaN	NaN	660615	NaN	NaN	1.06894e+06	423409	NaN	409642	NaN	0	1144	1.247e-05	9.978e-06	10.12	826.9	663.4	338	7.61375e-11	8.11363e-12	0	0	6.58283e-10	7.67244e-11	0	0	4.53	33.8
P05062	ALDOB	High	[K].GILAADESVGTMGNR.[L]	P05062 [29-43]	High	High	1xPhospho [S/T]	1	1	199	0	1570.69	2	1.65985e+07	6.8284e+06	9.55317e+06	6.82064e+06	1.86742e+06	4.58719e+06	8.98547e+06	7.2873e+06	9.77381e+06	5.90868e+06	1.81998e+07	9.14498e+06	1.00463e+07	1.01047e+07	921109	2.71335e+06	1.94122e+06	5.8764e+06	5.69673e+06	5.05908e+06	3.82107e+06	3.83797e+06	679796	8.47872e+06	3.25935e+06	9.04492e+06	7.75612e+06	860303	2.69831e+06	1.45339e+07	1.4772e+07	2.39666e+07	5.42701e+06	4.05708e+07	1.00516e+07	1.10919e+07	779937	1.01335e+07	2.00054e+07	3.42568e+07	1.35758e+07	9.70018e+06	8.83547e+06	3.02456e+06	4.09341e+06	8.31606e+06	1.27681e+07	6.03233e+06	1.83157e+07	1.02298e+07	3.3079e+06	3.8839e+06	2.08591e+07	3.80411e+06	1.12928e+06	5.77e+06	1.65498e+06	8.37509e+06	1.74647e+07	7.91073e+06	4.97977e+06	3.869e+06	7.61708e+06	5.96241e+06	6.31062e+06	2.33845e+06	1.14881e+07	2.25473e+06	3.17996e+06	615640	6.43944e+06	1.81288e+06	1.91399e+06	2.49178e+07	3.00142e+07	8.2694e+06	3.43143e+07	5.21561e+07	1.28458e+07	1.5523e+07	1.50241e+07	2.96339e+07	NaN	0	29	1.247e-05	1.11e-06	9.43	711.8	600.6	125.3	3.71319e-10	4.07564e-11	0	0	2.13392e-08	2.1914e-09	0	0	4.31	46.71
Q9NPQ8-2	RIC8A	High	[R].GLMAGGRPEGQYSEDEDTDTDEYK.[E]	Q9NPQ8-2 [418-441]	High	High	1xOxidation [M3];1xPhospho [S/Y]	1	4	5	0	2759.07	0	NaN	1.15177e+06	5.24809e+06	NaN	NaN	NaN	NaN	NaN	NaN	NaN	NaN	2.45185e+06	422200	NaN	103644	NaN	NaN	NaN	NaN	2.20824e+06	3.98768e+06	110900	274560	153019	NaN	1.58051e+06	NaN	NaN	152624	285085	NaN	570371	NaN	1.912e+06	NaN	NaN	NaN	430217	NaN	NaN	NaN	297498	NaN	NaN	NaN	NaN	NaN	NaN	974612	NaN	NaN	NaN	395926	5.81601e+06	NaN	NaN	NaN	NaN	1.29971e+06	258584	1.13137e+07	218930	NaN	NaN	415043	NaN	NaN	330290	351550	1.80453e+06	NaN	508981	291867	NaN	NaN	1.55566e+06	1.89703e+07	525745	NaN	9.19538e+06	486297	2.24685e+06	NaN	0	0	1.961e-05	5.886e-05	4.61	317	317	136.2	2.43029e-05	5.50192e-05	5.47182e-05	0.000249938	0.000210117	0.000106765	0.000102144	0.000379267	3.78	33.17
Q68CZ2-1	TNS3	High	[K].ASEAASPLPDSPGDK.[L]	Q68CZ2-1 [1144-1158]	n/a	High	2xPhospho [S6;S11]	1	2	2	0	1601.61	0	NaN	NaN	347623	NaN	NaN	NaN	371920	366305	NaN	248551	NaN	NaN	NaN	485786	NaN	365059	59548.6	NaN	362438	NaN	133728	NaN	NaN	NaN	NaN	NaN	NaN	NaN	NaN	389667	NaN	505132	NaN	NaN	NaN	NaN	NaN	NaN	NaN	NaN	NaN	238245	NaN	NaN	NaN	NaN	NaN	NaN	367058	NaN	NaN	NaN	NaN	NaN	NaN	NaN	NaN	NaN	NaN	NaN	NaN	NaN	NaN	NaN	NaN	NaN	NaN	NaN	NaN	NaN	NaN	NaN	NaN	NaN	NaN	1.03862e+06	NaN	NaN	NaN	NaN	540912	NaN	NaN	0	0	1.247e-05	1.702e-05	NaN	NaN	NaN	NaN	NaN	NaN	NaN	NaN	NaN	NaN	NaN	NaN	4.22	35.43
Q96FT9	IFT43	High	[K].ASEEIEDFR.[L]	Q96FT9 [77-85]	n/a	High	1xPhospho [S2]	1	2	2	0	1175.46	0	NaN	NaN	NaN	NaN	NaN	NaN	NaN	NaN	NaN	NaN	NaN	113714	78762.3	NaN	NaN	NaN	NaN	NaN	NaN	NaN	NaN	NaN	NaN	NaN	54350.9	NaN	NaN	NaN	NaN	NaN	NaN	NaN	NaN	NaN	NaN	NaN	NaN	NaN	NaN	NaN	NaN	NaN	NaN	74728.1	NaN	NaN	NaN	NaN	NaN	NaN	NaN	92584	NaN	NaN	NaN	NaN	NaN	NaN	NaN	NaN	NaN	NaN	NaN	NaN	615505	NaN	NaN	NaN	111687	166622	179493	NaN	NaN	NaN	NaN	NaN	NaN	NaN	NaN	NaN	NaN	NaN	NaN	0	0	0.0004208	0.004142	NaN	NaN	NaN	NaN	NaN	NaN	NaN	NaN	NaN	NaN	NaN	NaN	1.7	40.35
P04075	ALDOA	High	[K].GILAADESTGSIAK.[R]	P04075 [29-42]	High	High	1xPhospho [S/T]	1	2	268	0	1412.67	1	2.24589e+06	2.57984e+06	3.23973e+06	5.22774e+06	2.21036e+06	3.51063e+06	2.88248e+07	6.38137e+07	7.68449e+06	3.84513e+06	8.20503e+06	6.36853e+06	330099	7.43315e+06	2.72353e+06	1.53042e+06	843546	775060	8.35701e+06	3.23459e+06	2.07575e+06	1.69455e+06	1.71305e+06	8.77813e+06	4.17492e+06	2.29166e+07	2.38701e+06	1.00739e+06	2.41219e+06	1.40349e+07	3.38341e+07	5.04292e+07	3.13713e+06	1.98493e+07	2.19463e+06	5.90132e+06	2.335e+06	6.92745e+06	1.57061e+07	6.83623e+07	2.38619e+07	4.16854e+06	7.2068e+06	2.66696e+06	3.62278e+06	1.88278e+06	6.58246e+06	8.6396e+06	6.394e+06	6.99769e+06	3.13295e+06	3.79234e+06	1.13237e+07	9.0196e+06	1.99945e+06	5.27117e+06	1.8633e+06	4.82439e+06	5.5283e+06	6.31429e+06	5.02081e+06	6.38335e+06	2.58518e+06	1.91532e+07	5.36275e+06	1.56682e+06	6.89427e+06	3.38703e+06	4.20236e+06	1.33054e+07	8.25063e+06	5.47084e+06	5.15787e+06	2.90026e+07	1.70651e+07	6.84549e+06	3.01723e+07	2.04919e+07	2.14173e+07	2.29185e+07	8.02342e+06	3.00846e+07	NaN	0	29	1.247e-05	1.502e-06	9.65	725	691.4	34.7	2.22129e-10	2.55989e-11	0	0	1.27654e-08	1.51346e-09	0	0	4.61	42.7
P13647	KRT5	High	[R].GLGVGFGSGGGSSSSVK.[F]	P13647 [560-576]	High	High	1xPhospho [S15]	1	1	5	0	1519.68	2	NaN	NaN	1.93386e+06	NaN	NaN	NaN	NaN	NaN	NaN	NaN	NaN	1.60779e+06	NaN	NaN	NaN	NaN	NaN	NaN	NaN	NaN	NaN	NaN	NaN	NaN	NaN	NaN	NaN	NaN	NaN	NaN	NaN	NaN	NaN	NaN	NaN	NaN	NaN	NaN	NaN	NaN	NaN	NaN	NaN	NaN	NaN	NaN	NaN	NaN	NaN	NaN	NaN	NaN	NaN	NaN	860339	NaN	NaN	NaN	NaN	NaN	494787	NaN	NaN	NaN	NaN	NaN	NaN	NaN	NaN	NaN	NaN	NaN	NaN	NaN	NaN	NaN	1.07271e+06	NaN	NaN	NaN	NaN	NaN	NaN	0	560	1.247e-05	1.124e-05	4.66	484.3	459.3	24.6	2.16892e-05	3.89672e-05	3.88193e-05	0.000130242	0.00018752	0.000101218	0.000101128	0.000323154	4.1	43.8
Q13425-1	SNTB2	High	[R].GLGPPSPPAPPR.[G]	Q13425-1 [90-101]	High	High	1xPhospho [S6]	1	2	7	0	1222.6	1	NaN	NaN	NaN	NaN	NaN	NaN	NaN	NaN	NaN	NaN	NaN	NaN	NaN	NaN	NaN	NaN	NaN	NaN	NaN	80277.5	64162.9	83910.3	NaN	NaN	NaN	NaN	NaN	NaN	NaN	NaN	1.16746e+06	NaN	NaN	NaN	NaN	NaN	69297.6	NaN	NaN	NaN	NaN	NaN	NaN	NaN	NaN	NaN	NaN	196485	NaN	NaN	NaN	NaN	NaN	NaN	NaN	NaN	NaN	NaN	139625	646064	226441	269754	237369	NaN	385338	NaN	NaN	NaN	NaN	188288	146793	NaN	NaN	NaN	NaN	965708	NaN	NaN	NaN	NaN	NaN	NaN	NaN	0	90	0.0002674	0.001774	1.66	223.5	130.9	130.9	0.0218446	0.00154551	0.00154533	0.00391627	0.101592	0.00524001	0.00523954	0.0176211	2.09	43.74
Q8WWM7-3	ATXN2L	High	[K].ASEPAGGPR.[R]	Q8WWM7-3 [167-175]	High	Medium	1xPhospho [S2]	1	1	5	0	921.383	0	NaN	NaN	NaN	NaN	NaN	NaN	55289.4	NaN	NaN	NaN	NaN	37766.6	NaN	NaN	NaN	NaN	184279	NaN	NaN	103001	NaN	NaN	NaN	NaN	NaN	41801.1	407674	NaN	24025.5	NaN	NaN	NaN	NaN	201082	NaN	NaN	13494.1	NaN	NaN	176132	66362.6	NaN	NaN	61295	218843	NaN	NaN	NaN	NaN	NaN	NaN	119952	167252	NaN	NaN	NaN	114281	45447.3	NaN	178555	NaN	NaN	NaN	NaN	360765	NaN	NaN	NaN	NaN	90833.3	172049	NaN	NaN	363314	NaN	NaN	198735	NaN	157747	NaN	NaN	NaN	NaN	0	0	0.02223	0.3572	1.91	219.7	101.2	101.2	0.0124423	0.00119855	0.00119767	0.00307005	0.427762	0.0228633	0.0228632	0.105203	1.2	17.12
Q13563	PKD2	High	[R].GLGGYHGAGHPSGR.[R]	Q13563 [140-153]	High	High	1xPhospho [S12]	1	5	175	0	1402.6	6	706831	320324	144060	427990	104463	849328	2.55384e+06	867724	1.96005e+06	687888	2.63779e+06	1.52338e+06	389860	694794	453340	217581	89394.9	282876	2.28044e+06	155894	108658	332178	56059.1	779831	343449	1.4494e+06	438329	96655.4	166520	979041	NaN	689811	442675	905553	367824	1.71976e+06	322409	805658	5.98497e+06	7.23554e+06	3.75284e+06	2.67008e+06	3.52877e+06	85779.8	790724	1.60292e+06	1.97416e+06	848472	604211	2.95517e+06	403271	571354	799048	2.08093e+06	470772	878305	416889	1.53171e+06	550054	98057.5	309871	1.60551e+06	146104	4.21808e+06	5.24624e+06	349970	2.55924e+06	218824	278766	829841	1.95519e+06	131504	1.05277e+06	4.85308e+06	1.85974e+06	243932	1.41254e+06	1.15494e+06	1.95305e+06	3.80022e+06	161552	595255	NaN	0	0	2.743e-05	7.012e-05	10.28	796.3	575.2	575.2	5.19015e-11	5.87882e-12	0	0	2.9827e-09	3.40294e-10	0	0	4	20.01
Q86UD1	OAF	High	[K].ASEQAELPR.[C]	Q86UD1 [195-203]	n/a	High	1xPhospho [S2]	1	1	7	0	1080.47	1	NaN	NaN	NaN	NaN	NaN	NaN	340217	NaN	NaN	NaN	NaN	149085	105154	NaN	NaN	NaN	NaN	NaN	NaN	NaN	NaN	87590.2	74893.4	101347	NaN	NaN	NaN	NaN	124253	372544	NaN	NaN	64818.2	770088	242235	NaN	54782	NaN	NaN	NaN	NaN	NaN	NaN	NaN	103958	NaN	NaN	NaN	NaN	NaN	62685.5	250403	250244	NaN	45421.2	NaN	NaN	111400	60079.5	NaN	621773	433117	86646.1	NaN	NaN	NaN	1.52778e+06	41771.2	NaN	114848	114487	168796	NaN	NaN	214452	NaN	NaN	570494	796348	5.88894e+06	NaN	336630	NaN	0	0	0.000311	0.002337	NaN	NaN	NaN	NaN	NaN	NaN	NaN	NaN	NaN	NaN	NaN	NaN	2.07	28.72
O60292	SIPA1L3	High	[R].GLGGGDTVDSSIFRK.[L]	O60292 [290-304]	n/a	High	2xPhospho [T7;S11]	1	1	6	1	1668.7	0	NaN	NaN	NaN	207427	NaN	NaN	279284	NaN	NaN	NaN	NaN	NaN	NaN	NaN	NaN	260675	NaN	NaN	NaN	NaN	NaN	NaN	NaN	NaN	NaN	2.41797e+06	NaN	NaN	NaN	NaN	4.09866e+06	NaN	NaN	NaN	NaN	NaN	NaN	NaN	NaN	580017	365492	NaN	360917	NaN	NaN	NaN	NaN	NaN	NaN	NaN	NaN	NaN	447246	NaN	NaN	NaN	NaN	NaN	387526	NaN	NaN	NaN	NaN	953018	335240	NaN	544628	NaN	NaN	NaN	NaN	NaN	NaN	NaN	NaN	NaN	NaN	NaN	NaN	NaN	653701	NaN	NaN	0	0	0.002037	0.02781	NaN	NaN	NaN	NaN	NaN	NaN	NaN	NaN	NaN	NaN	NaN	NaN	1.83	33.77
O43237	DYNC1LI2	High	[R].ASESPARGPSGSPR.[T]	O43237 [380-393]	High	Low	1xPhospho [S10]	1	1	1	1	1435.63	1	NaN	NaN	NaN	NaN	NaN	NaN	NaN	NaN	NaN	NaN	NaN	NaN	NaN	NaN	NaN	NaN	NaN	NaN	NaN	NaN	NaN	NaN	NaN	NaN	NaN	NaN	NaN	NaN	NaN	NaN	NaN	NaN	NaN	NaN	NaN	NaN	NaN	NaN	NaN	NaN	NaN	NaN	NaN	NaN	NaN	NaN	NaN	NaN	NaN	NaN	NaN	NaN	NaN	NaN	NaN	NaN	NaN	NaN	NaN	NaN	NaN	NaN	NaN	NaN	NaN	NaN	NaN	NaN	NaN	329666	NaN	NaN	NaN	NaN	NaN	NaN	NaN	NaN	NaN	NaN	NaN	NaN	NaN	0	380	0.226	0.9762	1.33	271.9	44.2	1.6	0.0467569	0.00213622	0.0021362	0.00594123	0.376952	0.0205003	0.0205	0.0917151	1.05	17.66
Q9Y4F4-1	FAM179B	High	[K].GLGEIPLDTPSAK.[G]	Q9Y4F4-1 [1428-1440]	High	High	1xPhospho [S11]	1	1	109	0	1377.67	1	359721	419435	NaN	NaN	NaN	340816	466235	NaN	NaN	NaN	862995	948922	NaN	NaN	1.97673e+06	458510	160712	NaN	1.40146e+06	215626	333454	599326	181072	1.62048e+06	409854	711347	366464	173031	382153	1.24233e+06	NaN	NaN	NaN	1.2599e+06	334184	374425	368405	346091	560511	NaN	NaN	NaN	1.33162e+06	368240	894042	350502	NaN	424358	NaN	936338	675003	1.13349e+06	1.93727e+06	2.65229e+06	256391	1.60732e+06	365033	1.37771e+06	334683	399249	242007	1.49129e+06	NaN	636276	2.84083e+06	247053	905293	NaN	255043	2.93544e+06	1.85593e+06	579002	1.49318e+06	NaN	NaN	642833	1.36956e+06	646119	756112	794928	NaN	NaN	NaN	0	1428	1.247e-05	7.878e-06	8.65	658.6	473.3	66.1	2.22129e-09	2.34947e-10	0	0	1.27654e-07	2.00702e-05	1.96213e-05	0.00032144	4.13	53.01
O15173	PGRMC2	High	[R].GLGAGAGAGEESPATSLPR.[M]	O15173 [79-97]	High	High	1xPhospho [S12]	1	2	3	0	1777.81	0	NaN	NaN	NaN	NaN	NaN	NaN	NaN	646772	NaN	NaN	NaN	NaN	143124	NaN	NaN	NaN	NaN	NaN	NaN	NaN	NaN	NaN	NaN	NaN	NaN	NaN	NaN	NaN	101315	NaN	NaN	NaN	NaN	NaN	NaN	NaN	93074.3	NaN	NaN	NaN	NaN	NaN	NaN	NaN	NaN	NaN	NaN	NaN	NaN	NaN	NaN	NaN	NaN	NaN	86888.8	177159	88557.6	130689	NaN	NaN	442782	NaN	NaN	NaN	NaN	NaN	NaN	NaN	NaN	680230	NaN	NaN	NaN	NaN	NaN	NaN	NaN	NaN	NaN	NaN	NaN	NaN	NaN	0	0	1.247e-05	2.575e-06	10.3	792.5	700	109.8	4.96696e-11	5.75588e-12	0	0	2.85444e-09	3.37322e-10	0	0	4.08	41.76
P50851-1	LRBA	High	[M].ASEDNRVPSPPPTGDDGGGGGREETPTEGGALSLK.[P]	P50851-1 [2-36]	High	n/a	1xAcetyl [N-Term];1xPhospho [S/T]	1	1	5	2	3529.57	0	NaN	NaN	NaN	NaN	NaN	NaN	NaN	NaN	NaN	NaN	NaN	NaN	NaN	NaN	161421	NaN	NaN	NaN	NaN	NaN	NaN	330707	NaN	NaN	NaN	NaN	NaN	NaN	NaN	NaN	NaN	NaN	NaN	NaN	NaN	NaN	326479	NaN	NaN	NaN	NaN	NaN	NaN	NaN	NaN	NaN	NaN	NaN	NaN	NaN	NaN	NaN	NaN	NaN	NaN	NaN	NaN	NaN	NaN	401632	NaN	362366	300969	NaN	NaN	NaN	NaN	NaN	126021	NaN	NaN	248784	NaN	NaN	NaN	261232	NaN	NaN	NaN	NaN	NaN	NaN	NaN	0	2	NaN	NaN	7.7	640.9	600.4	8.8	1.98818e-08	1.03213e-05	9.86193e-06	0.000277855	1.14257e-06	3.74742e-05	3.10549e-05	0.000263574	NaN	45.04
Q7L7X3	TAOK1	High	[R].ASDPQSPPQVSR.[H]	Q7L7X3 [416-427]	High	High	1xPhospho [S]	1	3	232	0	1348.59	2	1.28887e+06	535307	336325	441146	323357	456039	912571	NaN	1.83727e+06	709592	4.83313e+06	4.97603e+06	1.24917e+06	NaN	1.58645e+06	1.10625e+06	742517	322124	2.85071e+06	1.09409e+06	689967	1.82783e+06	386634	1.19284e+07	680468	1.2598e+06	714667	390785	1.67448e+06	1.97514e+06	NaN	744941	1.38206e+06	1.41149e+06	1.1502e+06	896229	1.38657e+06	876210	1.96165e+06	2.1211e+06	923394	1.1226e+06	2.25827e+06	1.6635e+06	2.00993e+06	697875	884886	1.4478e+06	NaN	2.27262e+06	2.02503e+06	2.0047e+06	5.84392e+06	2.4821e+06	1.07624e+06	3.91605e+06	797155	2.99087e+06	1.55668e+06	3.0813e+06	1.20475e+06	3.89989e+06	1.94542e+06	1.34937e+06	8.96215e+06	268671	1.96149e+06	512697	2.20362e+06	3.22578e+06	4.18598e+06	2.31375e+06	4.78886e+06	3.49922e+06	1.04158e+06	831041	NaN	1.50448e+06	723716	5.9176e+06	415159	NaN	NaN	0	416	7.282e-05	0.0001309	7.65	607.1	495.9	133.1	2.22129e-08	1.95379e-05	1.94199e-05	0.000273523	1.27654e-06	3.74742e-05	3.0539e-05	0.000258799	2.77	25.9
Q9NPQ8-2	RIC8A	High	[R].GLMAGGRPEGQYSEDEDTDTDEYK.[E]	Q9NPQ8-2 [418-441]	High	High	2xPhospho [T18;S/Y]	1	4	90	0	2823.04	0	723793	186561	NaN	NaN	104294	819353	2.29965e+06	520375	NaN	NaN	2.70282e+06	3.15724e+06	602635	753029	960211	NaN	242920	338370	1.03633e+06	416603	559861	589016	NaN	1.39386e+06	238060	NaN	926017	NaN	753399	3.24299e+06	1.11528e+06	2.02802e+06	806538	4.0445e+06	589283	1.20181e+06	336126	1.21673e+06	1.11804e+06	1.06168e+06	814792	1.07435e+06	2.32897e+06	NaN	503865	NaN	1.34977e+06	1.42166e+06	731973	1.42531e+06	1.687e+06	733848	1.33978e+06	2.10153e+06	551553	2.21482e+06	397207	1.83295e+06	494074	5.03221e+06	528509	2.19169e+06	713776	NaN	4.95046e+06	194153	580879	431743	726286	1.68309e+06	2.56896e+06	627669	1.53838e+06	NaN	2.6532e+06	1.07983e+06	3.49829e+06	NaN	NaN	NaN	NaN	NaN	NaN	0	418	1.247e-05	3.13e-06	7.52	608.5	608.5	45.6	3.04917e-08	1.95379e-05	1.88288e-05	0.000263019	2.6363e-07	3.74742e-05	3.56182e-05	0.000288934	6.01	40.78
Q9NPQ8-2	RIC8A	High	[R].GLMAGGRPEGQYSEDEDTDTDEYK.[E]	Q9NPQ8-2 [418-441]	High	High	1xOxidation [M3];2xPhospho [T18;S/Y/T]	1	4	155	0	2839.03	2	881230	433290	NaN	363215	258073	641485	367535	NaN	636248	509948	981014	3.22132e+06	856462	781878	1.54211e+06	330385	588795	551235	1.55408e+06	540220	477926	1.54276e+06	300694	1.15311e+06	305163	1.11837e+06	991281	166179	2.20634e+06	3.04013e+06	NaN	NaN	1.0019e+06	3.13613e+06	582726	585551	1.31654e+06	691312	NaN	NaN	NaN	1.42037e+06	1.14132e+06	405149	893207	NaN	1.11161e+06	1.28461e+06	668272	1.1109e+06	1.84032e+06	1.09545e+06	1.26124e+06	839825	788105	1.60342e+06	943154	2.08907e+06	534214	4.67415e+06	686797	4.28363e+06	701863	NaN	1.42463e+06	504873	1.0455e+06	729215	1.32299e+06	1.05288e+06	1.89818e+06	1.00482e+06	2.95134e+06	NaN	860216	2.60884e+06	2.16423e+06	1.58247e+06	NaN	NaN	504622	1.00217e+06	NaN	0	0	1.247e-05	4.931e-07	6.13	529.4	529.4	47.2	7.49618e-07	3.89672e-05	3.44445e-05	0.000205508	6.48117e-06	7.37083e-05	6.59135e-05	0.000225073	6.27	35.73
P20711-1	DDC	High	[R].ASALQEALER.[D]	P20711-1 [219-228]	High	High	1xPhospho [S2]	1	3	7	0	1167.54	0	NaN	NaN	NaN	NaN	NaN	NaN	NaN	NaN	NaN	NaN	NaN	NaN	NaN	NaN	NaN	NaN	NaN	NaN	NaN	147820	NaN	NaN	NaN	NaN	NaN	NaN	NaN	NaN	NaN	NaN	NaN	NaN	NaN	850052	NaN	NaN	NaN	NaN	NaN	NaN	NaN	NaN	NaN	NaN	NaN	NaN	NaN	211489	NaN	NaN	NaN	NaN	NaN	NaN	NaN	NaN	NaN	384764	NaN	299054	NaN	201639	NaN	NaN	NaN	NaN	NaN	NaN	NaN	NaN	NaN	NaN	NaN	2.71841e+06	714121	NaN	NaN	NaN	NaN	NaN	NaN	NaN	NaN	0	219	7.058e-05	0.0001112	4.89	465.4	262	262	1.2863e-05	3.89672e-05	3.21996e-05	0.000133565	0.000738704	0.000150692	0.000150365	0.000574317	2.98	43.06
P19338	NCL	High	[K].GLSEDTTEETLK.[E]	P19338 [578-589]	High	High	1xPhospho [T/S]	1	1	19	0	1402.6	2	NaN	NaN	116359	NaN	NaN	NaN	1.50475e+06	912397	511006	49513.5	NaN	254027	147158	NaN	105991	63283	NaN	NaN	1.0896e+06	39973.3	NaN	NaN	NaN	129758	NaN	269886	NaN	NaN	23503	99162.3	1.191e+07	NaN	NaN	472224	NaN	NaN	NaN	NaN	5.46108e+06	4.85372e+06	2.18516e+06	NaN	NaN	NaN	NaN	NaN	NaN	46348.8	NaN	NaN	NaN	NaN	NaN	94404.7	NaN	70382.4	NaN	NaN	NaN	NaN	NaN	NaN	NaN	1.02385e+06	NaN	NaN	176995	132863	NaN	NaN	NaN	NaN	NaN	277997	297814	NaN	NaN	NaN	NaN	1.2224e+07	NaN	NaN	NaN	0	578	5.952e-05	9.664e-05	5.12	407.9	311.9	101.1	7.56256e-06	3.89672e-05	2.91216e-05	0.000136575	0.000434445	0.000137349	0.000136531	0.000466364	2.62	39.53
Q15181	PPA1	High	[K].GISCMNTTLSESPFK.[C]	Q15181 [239-253]	High	High	1xCarbamidomethyl [C4];1xOxidation [M5];1xPhospho [S12]	1	1	6	0	1767.73	0	NaN	NaN	NaN	NaN	NaN	NaN	NaN	NaN	NaN	NaN	NaN	NaN	NaN	NaN	NaN	NaN	NaN	NaN	NaN	NaN	NaN	NaN	NaN	NaN	NaN	NaN	NaN	NaN	NaN	NaN	NaN	NaN	NaN	NaN	863375	NaN	NaN	711416	894399	NaN	714235	614028	NaN	219408	NaN	NaN	1.39958e+06	NaN	5.8161e+06	NaN	NaN	NaN	NaN	1.09115e+06	NaN	8.48816e+06	NaN	NaN	NaN	572547	3.80326e+06	NaN	330985	NaN	NaN	NaN	1.58268e+06	NaN	NaN	NaN	NaN	368135	NaN	NaN	NaN	NaN	4.15559e+06	NaN	NaN	956618	2.93012e+06	1.45852e+06	NaN	0	0	1.247e-05	7.699e-06	5.61	599.1	555.6	61.1	2.46811e-06	3.89672e-05	2.94756e-05	0.000181094	2.13392e-05	7.37083e-05	5.91737e-05	0.000206016	4.75	46.66
Q15181	PPA1	High	[K].GISCMNTTLSESPFK.[C]	Q15181 [239-253]	High	High	1xCarbamidomethyl [C4];1xPhospho [S12]	1	1	5	0	1751.74	1	NaN	NaN	NaN	NaN	NaN	NaN	NaN	NaN	288934	NaN	NaN	NaN	NaN	737006	NaN	79253.5	NaN	NaN	NaN	NaN	NaN	NaN	NaN	NaN	NaN	NaN	NaN	NaN	NaN	NaN	NaN	NaN	NaN	NaN	374094	NaN	NaN	NaN	NaN	NaN	804892	NaN	NaN	NaN	NaN	NaN	NaN	NaN	347058	NaN	NaN	NaN	472479	847241	180364	150783	NaN	NaN	NaN	NaN	NaN	NaN	NaN	NaN	441519	138466	NaN	NaN	NaN	NaN	NaN	NaN	NaN	462720	640725	493475	NaN	NaN	NaN	1.52423e+06	NaN	NaN	NaN	0	0	1.247e-05	1.256e-06	7.83	656.1	592.4	58.4	1.47646e-08	1.03213e-05	1.01793e-05	0.000284738	1.27654e-07	2.00702e-05	1.92898e-05	0.000312012	4.88	54.5
Q9NSK0-1	KLC4	High	[R].GLSASTMDLSSSS.[-]	Q9NSK0-1 [607-619]	High	Low	1xOxidation [M7];1xPhospho [T6]	1	2	1	0	1338.51	0	NaN	NaN	NaN	NaN	NaN	NaN	NaN	NaN	NaN	NaN	NaN	NaN	NaN	NaN	214801	NaN	NaN	NaN	NaN	NaN	NaN	NaN	NaN	NaN	NaN	NaN	NaN	NaN	NaN	NaN	NaN	NaN	NaN	NaN	NaN	NaN	NaN	NaN	NaN	NaN	NaN	NaN	NaN	NaN	NaN	NaN	NaN	NaN	NaN	NaN	NaN	NaN	NaN	NaN	NaN	NaN	NaN	NaN	NaN	NaN	NaN	NaN	NaN	NaN	NaN	NaN	NaN	NaN	NaN	NaN	NaN	NaN	NaN	NaN	NaN	NaN	NaN	NaN	NaN	NaN	NaN	NaN	NaN	0	0	0.05138	0.634	0.76	63.1	26.7	1.2	0.173872	0.0085594	0.00855937	0.0318079	0.863496	0.10037	0.10037	0.4336	0.89	39.7
Q9NSK0-1	KLC4	High	[R].GLSASTMDLSSSS.[-]	Q9NSK0-1 [607-619]	High	High	1xPhospho [T/S]	1	3	4	0	1322.52	0	NaN	NaN	NaN	NaN	NaN	NaN	NaN	NaN	NaN	NaN	NaN	455901	NaN	NaN	122604	NaN	NaN	NaN	NaN	NaN	NaN	NaN	NaN	NaN	NaN	NaN	NaN	NaN	86486.6	NaN	NaN	NaN	NaN	NaN	NaN	NaN	NaN	NaN	NaN	NaN	NaN	NaN	NaN	NaN	169619	NaN	NaN	196579	NaN	NaN	NaN	NaN	NaN	NaN	NaN	NaN	NaN	NaN	NaN	NaN	NaN	NaN	NaN	NaN	NaN	NaN	NaN	NaN	NaN	NaN	NaN	NaN	NaN	NaN	NaN	NaN	NaN	NaN	NaN	NaN	NaN	NaN	NaN	0	0	0.0006207	0.007089	1.08	194.8	68.9	6.1	0.0836699	0.00372902	0.00372831	0.0129728	0.607028	0.0369201	0.0369199	0.18316	2.5	53.56
P10645	CHGA	High	[K].GLSAEPGWQAK.[R]	P10645 [216-226]	High	High	1xPhospho [S3]	1	1	2	0	1223.55	0	NaN	NaN	NaN	NaN	NaN	NaN	NaN	NaN	332904	NaN	NaN	NaN	NaN	NaN	NaN	NaN	NaN	NaN	NaN	NaN	NaN	NaN	NaN	NaN	NaN	NaN	NaN	NaN	NaN	NaN	NaN	NaN	NaN	NaN	NaN	NaN	NaN	909229	NaN	NaN	NaN	NaN	NaN	NaN	572560	NaN	NaN	NaN	NaN	NaN	NaN	NaN	NaN	NaN	NaN	316960	213453	NaN	NaN	NaN	296156	104943	NaN	NaN	NaN	NaN	NaN	NaN	NaN	NaN	NaN	96439.8	NaN	NaN	NaN	121920	NaN	NaN	NaN	NaN	NaN	NaN	NaN	0	216	8.588e-05	0.0001808	3.01	314.6	185.4	185.4	0.000977104	0.000183714	0.000183457	0.000893655	0.0532412	0.00123091	0.00123077	0.0051299	2.57	42.73
Q14258	TRIM25	High	[R].ASAPSPNAQVACDHCLK.[E]	Q14258 [96-112]	High	High	1xPhospho [S];2xCarbamidomethyl [C12;C15]	1	1	40	0	1905.8	2	1.28461e+06	118214	NaN	NaN	312032	NaN	NaN	315512	156244	3.77752e+06	7.36782e+06	514350	NaN	NaN	NaN	2.81614e+06	NaN	869858	NaN	101510	105707	253453	95154.1	131220	68287.5	NaN	NaN	NaN	NaN	836489	2.65438e+06	NaN	155088	NaN	1.38143e+06	1.86839e+06	201643	170444	NaN	2.72624e+06	981617	2.45812e+06	332358	162582	127751	NaN	NaN	1.02718e+06	995157	349851	270939	617299	668478	226066	NaN	209689	NaN	709506	388440	NaN	1.13446e+06	324001	380937	1.71021e+06	NaN	NaN	NaN	83564.9	294739	497214	745654	306099	1.70419e+06	NaN	510653	617085	5.12881e+06	737596	NaN	NaN	332002	335502	NaN	0	0	1.247e-05	5.326e-07	6.33	606.2	606.2	119.8	4.71635e-07	3.89672e-05	3.6034e-05	0.000212359	2.20472e-06	7.37083e-05	7.20762e-05	0.000242248	4.75	28.64
O95171	SCEL	High	[K].GIQSLGSPIK.[V]	O95171 [306-315]	High	High	1xPhospho [S7]	1	3	117	0	1079.55	1	513129	791992	1.92633e+07	1.17257e+06	138716	NaN	513961	5.7116e+06	NaN	NaN	NaN	1.05611e+07	4.16272e+06	NaN	1.08907e+06	767113	308784	1.68825e+06	360687	4.29592e+06	3.46634e+06	338026	854111	4.67113e+06	271250	3.34603e+06	501070	217978	573928	2.38047e+07	880849	NaN	335329	5.28134e+06	433363	NaN	275143	2.43601e+06	NaN	NaN	NaN	NaN	5.99548e+06	1.58473e+06	5.98029e+06	NaN	NaN	4.17208e+06	NaN	NaN	398796	626463	2.955e+06	4.05735e+07	5.48014e+06	2.79266e+06	4.44079e+06	1.40769e+06	338094	2.48197e+06	2.74413e+07	712439	249488	NaN	287558	62781	3.72285e+06	890481	1.27039e+06	9.59966e+06	1.35754e+06	4.7986e+06	959124	2.41526e+06	692461	820189	3.54641e+07	NaN	NaN	1.14724e+08	817087	554941	NaN	0	0	7.282e-05	0.0001292	7.85	657.8	399.6	220.1	1.39692e-08	1.03213e-05	1.02266e-05	0.000287935	8.02786e-07	3.74742e-05	3.23646e-05	0.00027137	2.86	42.15
Q9NXG2	THUMPD1	High	[K].DQQPSGSEGEDDDAEAALKK.[E]	Q9NXG2 [82-101]	High	High	1xPhospho [S7]	1	1	2	1	2169.88	0	NaN	NaN	NaN	NaN	NaN	NaN	NaN	NaN	NaN	NaN	NaN	128437	NaN	NaN	NaN	146280	NaN	NaN	NaN	NaN	205979	NaN	NaN	NaN	NaN	NaN	NaN	NaN	NaN	NaN	NaN	NaN	NaN	NaN	NaN	NaN	NaN	NaN	NaN	NaN	NaN	NaN	NaN	NaN	65515.9	NaN	NaN	NaN	NaN	NaN	NaN	NaN	NaN	174044	NaN	NaN	NaN	NaN	NaN	246984	NaN	NaN	NaN	NaN	NaN	89807	NaN	NaN	NaN	185696	NaN	NaN	NaN	NaN	NaN	230346	NaN	NaN	629960	627930	NaN	NaN	NaN	0	0	1.247e-05	1.196e-05	4.6	467.6	467.6	63.3	2.50782e-05	5.83424e-05	5.79773e-05	0.000248694	0.00011723	8.33851e-05	8.32932e-05	0.000172325	3.89	30.13
O15021-1	MAST4	High	[R].GLQNSPAVSLPDPEFK.[R]	O15021-1 [1703-1718]	High	High	1xPhospho [S5]	1	4	2	0	1778.84	0	NaN	NaN	NaN	NaN	NaN	NaN	NaN	NaN	NaN	NaN	NaN	233139	NaN	NaN	297564	NaN	NaN	NaN	NaN	NaN	NaN	NaN	NaN	NaN	NaN	NaN	NaN	NaN	NaN	NaN	NaN	NaN	NaN	NaN	NaN	NaN	NaN	NaN	NaN	NaN	NaN	NaN	NaN	NaN	NaN	NaN	NaN	NaN	NaN	NaN	NaN	155946	NaN	NaN	NaN	NaN	NaN	NaN	NaN	NaN	NaN	199878	NaN	NaN	537027	NaN	NaN	NaN	NaN	NaN	NaN	NaN	301295	NaN	NaN	NaN	NaN	NaN	NaN	693194	NaN	NaN	NaN	0	1703	1.247e-05	9.913e-06	7.65	622.2	497.6	142.3	2.22129e-08	1.95379e-05	1.92628e-05	0.00026824	1.27654e-06	3.74742e-05	3.00797e-05	0.000252143	4.6	56.99
Q13496	MTM1	High	[M].ASASTSKYNSHSLENESIK.[R]	Q13496 [2-20]	High	n/a	1xAcetyl [N-Term];3xPhospho [T5;S12];Y8	1	1	1	1	2334.89	0	2.02118e+06	640070	NaN	NaN	257295	NaN	NaN	NaN	NaN	1.31181e+06	3.11117e+06	341199	2.69498e+06	3.08824e+06	306232	NaN	NaN	NaN	NaN	777762	780646	630146	3.58523e+06	NaN	NaN	NaN	2.64867e+06	NaN	953836	NaN	1.73775e+07	5.98626e+06	531249	NaN	NaN	NaN	129155	1.16743e+06	3.63287e+06	2.75064e+06	NaN	1.44338e+06	NaN	771996	683196	NaN	984121	686654	2.29671e+06	NaN	NaN	429502	1.5051e+06	NaN	NaN	NaN	653970	558210	1.23973e+06	NaN	1.08883e+06	NaN	NaN	NaN	2.29709e+06	588469	NaN	1.74215e+06	NaN	NaN	499366	NaN	1.55734e+06	NaN	NaN	NaN	NaN	2.13099e+06	NaN	1.24428e+06	NaN	2.74682e+06	NaN	0	2	NaN	NaN	0.79	6.1	6.1	6.1	0.163821	0.00826016	0.00826009	0.0307784	0.679881	0.0470337	0.0470336	0.235747	NaN	36.91
Q9Y2W1	THRAP3	High	[R].ASAVSELSPR.[E]	Q9Y2W1 [236-245]	High	High	1xPhospho [S8]	1	1	37	0	1096.5	0	NaN	193926	1.13533e+06	315616	NaN	NaN	507961	NaN	NaN	NaN	NaN	1.42724e+06	244363	NaN	111110	NaN	NaN	NaN	NaN	168809	NaN	657700	NaN	430054	NaN	NaN	NaN	NaN	264608	690207	6.59285e+06	NaN	290515	603597	NaN	330806	453136	334219	NaN	NaN	NaN	349460	NaN	230424	318150	NaN	NaN	201111	NaN	NaN	333952	213179	441254	NaN	298614	NaN	NaN	429540	NaN	1.0642e+06	1.78989e+06	1.45626e+06	239340	NaN	4.25855e+06	NaN	NaN	NaN	NaN	8.64049e+06	892995	407078	2.55909e+06	877955	NaN	922818	1.91346e+06	3.3126e+06	NaN	3.0451e+06	NaN	NaN	NaN	0	0	7.058e-05	0.000106	4.57	430	247.6	78.1	2.66596e-05	6.00255e-05	5.98042e-05	0.000241458	0.00152985	0.000180697	0.000180597	0.000539316	3	31.8
Q15464	SHB	High	[K].GIQLYDTPYEPEGQSVDSDSESTVSPR.[L]	Q15464 [293-319]	High	High	1xPhospho [S18]	1	1	2	0	3036.3	0	NaN	NaN	NaN	NaN	NaN	NaN	NaN	NaN	NaN	NaN	NaN	476842	NaN	NaN	NaN	NaN	NaN	NaN	NaN	NaN	NaN	NaN	NaN	NaN	NaN	NaN	NaN	NaN	NaN	NaN	NaN	NaN	NaN	NaN	NaN	NaN	NaN	554229	NaN	2.04469e+06	NaN	NaN	356030	NaN	NaN	NaN	644636	NaN	NaN	NaN	NaN	NaN	423362	195739	NaN	270286	NaN	NaN	NaN	NaN	NaN	592577	NaN	268935	558384	NaN	NaN	NaN	NaN	267922	NaN	NaN	NaN	NaN	NaN	397442	NaN	NaN	NaN	NaN	NaN	NaN	NaN	0	0	1.247e-05	3.741e-06	11.27	768.1	768.1	53.3	5.37288e-12	6.04087e-13	0	0	4.64538e-11	5.02513e-12	0	0	3.73	57.07
Q9Y2W1	THRAP3	High	[R].ASAVSELSPRER.[S]	Q9Y2W1 [236-247]	High	High	1xPhospho [S]	1	1	10	1	1381.65	0	NaN	NaN	NaN	NaN	NaN	NaN	NaN	NaN	NaN	NaN	NaN	82851.2	NaN	NaN	NaN	NaN	NaN	NaN	NaN	NaN	NaN	NaN	NaN	NaN	NaN	NaN	NaN	NaN	NaN	NaN	NaN	NaN	NaN	NaN	NaN	NaN	NaN	NaN	NaN	NaN	NaN	NaN	NaN	NaN	NaN	NaN	NaN	NaN	NaN	NaN	NaN	NaN	NaN	NaN	NaN	NaN	NaN	NaN	NaN	NaN	NaN	NaN	NaN	NaN	383417	NaN	NaN	NaN	80246.1	1.27784e+06	NaN	NaN	719361	NaN	NaN	NaN	NaN	NaN	NaN	NaN	NaN	NaN	NaN	0	236	8.964e-05	0.0004979	6.73	625	367.7	125.6	1.86939e-07	1.95379e-05	1.58726e-05	0.000229305	1.0743e-05	7.37083e-05	6.33288e-05	0.000217155	2.41	27.56
Q9Y2W1	THRAP3	High	[R].ASAVSELSPRERSPALK.[S]	Q9Y2W1 [236-252]	n/a	High	2xPhospho [S8;S13]	1	1	49	2	1957.91	1	NaN	131727	1.40525e+06	289189	NaN	822081	2.67989e+06	983207	720276	255598	2.01453e+06	2.89049e+06	615171	2.04512e+06	635344	346477	414501	344178	1.77926e+06	87034	154226	290332	NaN	1.14112e+06	NaN	1.46972e+06	884544	107829	922631	7.32925e+06	NaN	NaN	208846	NaN	240693	472717	345632	606463	NaN	783013	NaN	725216	NaN	241072	508776	486600	NaN	NaN	NaN	1.65048e+06	353976	142717	1.19735e+06	1.09543e+06	830751	1.21658e+06	295300	221030	NaN	NaN	1.055e+06	1.23867e+06	159972	NaN	3.67224e+06	NaN	523951	125951	137538	6.89926e+06	1.62947e+06	638909	1.64194e+07	NaN	NaN	494848	3.04718e+06	2.44977e+06	NaN	5.36744e+06	NaN	NaN	NaN	0	0	3.586e-05	8.048e-05	NaN	NaN	NaN	NaN	NaN	NaN	NaN	NaN	NaN	NaN	NaN	NaN	4.1	34.44
P48730-1	CSNK1D	High	[R].GLPSTASGRLR.[G]	P48730-1 [325-335]	n/a	High	2xPhospho [S7;S/T]	1	2	3	1	1274.57	0	NaN	165273	289678	204811	61355.2	NaN	240308	NaN	387436	259016	760176	565762	276193	NaN	141928	NaN	114667	NaN	537218	227572	105753	191729	99962.2	960272	143375	NaN	179427	93390.9	215208	688204	NaN	NaN	254125	740849	NaN	NaN	155676	295397	586122	913552	545213	338632	780313	124638	342631	NaN	NaN	356198	298734	818834	171906	357474	1.07439e+06	548648	NaN	305738	132725	614844	351989	720047	149061	679570	241869	NaN	754421	86768.4	272651	101166	209012	1.00514e+06	1.13442e+06	287035	675197	NaN	NaN	331947	NaN	869285	1.12596e+06	1.64719e+06	NaN	NaN	NaN	0	0	0.003506	0.05518	NaN	NaN	NaN	NaN	NaN	NaN	NaN	NaN	NaN	NaN	NaN	NaN	1.76	33.94
Q96D71-3	REPS1	High	[K].ASDPASSLR.[V]	Q96D71-3 [660-668]	n/a	High	1xPhospho [S]	1	4	3	0	983.419	2	NaN	NaN	NaN	NaN	NaN	NaN	NaN	NaN	NaN	NaN	NaN	166749	NaN	NaN	NaN	NaN	NaN	NaN	NaN	NaN	NaN	71659.8	NaN	1.0111e+06	NaN	NaN	NaN	NaN	NaN	NaN	NaN	NaN	45205.7	NaN	NaN	NaN	NaN	NaN	NaN	NaN	NaN	NaN	NaN	186382	NaN	899547	NaN	NaN	NaN	NaN	NaN	NaN	NaN	78601.4	NaN	NaN	NaN	33009	NaN	NaN	NaN	NaN	NaN	644644	2.08238e+06	NaN	NaN	NaN	NaN	NaN	NaN	137979	121189	NaN	NaN	156665	NaN	NaN	1.27831e+06	1.18031e+06	NaN	NaN	NaN	0	0	0.0003774	0.00315	NaN	NaN	NaN	NaN	NaN	NaN	NaN	NaN	NaN	NaN	NaN	NaN	2.06	24.35
P15924-1	DSP	High	[K].GLPSPYNMSSAPGSR.[S]	P15924-1 [2812-2826]	High	High	1xOxidation [M8];2xPhospho [Y/S]	1	3	4	0	1696.64	0	NaN	NaN	NaN	NaN	NaN	NaN	NaN	NaN	NaN	NaN	NaN	NaN	NaN	NaN	NaN	NaN	NaN	NaN	NaN	NaN	NaN	NaN	NaN	NaN	NaN	NaN	NaN	NaN	NaN	NaN	NaN	NaN	NaN	NaN	NaN	NaN	NaN	NaN	NaN	NaN	NaN	NaN	NaN	NaN	NaN	NaN	NaN	NaN	NaN	NaN	NaN	NaN	NaN	NaN	247215	NaN	NaN	NaN	NaN	NaN	NaN	NaN	NaN	NaN	NaN	NaN	NaN	NaN	NaN	NaN	NaN	NaN	NaN	NaN	NaN	NaN	NaN	NaN	NaN	NaN	NaN	NaN	NaN	0	2812	0.0002285	0.001523	2.04	204.5	204.5	19.2	0.00917037	0.000895006	0.000894914	0.00236339	0.0785263	0.00348008	0.00347995	0.0112208	2.98	45.36
P15924-1	DSP	High	[K].GLPSPYNMSSAPGSR.[S]	P15924-1 [2812-2826]	High	High	1xPhospho [S]	1	3	6	0	1600.68	0	NaN	NaN	NaN	NaN	NaN	NaN	NaN	NaN	NaN	NaN	NaN	NaN	NaN	NaN	NaN	NaN	NaN	NaN	NaN	NaN	195685	NaN	NaN	NaN	NaN	NaN	NaN	NaN	NaN	NaN	NaN	NaN	NaN	NaN	NaN	NaN	NaN	NaN	NaN	NaN	NaN	NaN	NaN	NaN	NaN	NaN	NaN	NaN	NaN	NaN	NaN	NaN	NaN	NaN	491943	NaN	NaN	208039	572263	354151	502957	NaN	NaN	NaN	NaN	321354	NaN	NaN	NaN	NaN	NaN	NaN	NaN	NaN	NaN	NaN	NaN	NaN	NaN	NaN	NaN	NaN	NaN	0	0	8.588e-05	0.0003647	5.83	587.6	526.3	9.6	1.47646e-06	3.89672e-05	3.16728e-05	0.000191461	1.27654e-05	7.37083e-05	6.18559e-05	0.000212902	3.27	47.84
P33908	MAN1A1	High	[R].GLPPVDFVPPIGVESREPADAAIR.[E]	P33908 [170-193]	High	High	1xPhospho [S15]	1	2	35	1	2582.3	0	NaN	NaN	247896	109095	NaN	374738	1.13235e+06	NaN	1.63765e+06	NaN	1.52653e+06	123613	NaN	NaN	325174	NaN	NaN	NaN	790978	NaN	132951	NaN	320320	682233	NaN	NaN	NaN	NaN	103404	765397	656086	NaN	NaN	1.7282e+06	616977	425797	NaN	NaN	1.21863e+06	1.2531e+06	504543	470268	2.13127e+06	NaN	NaN	307814	151549	485418	653552	966864	NaN	NaN	442389	905642	NaN	NaN	NaN	347302	NaN	1.43898e+06	NaN	2.05573e+06	NaN	905948	2.04762e+06	NaN	841454	166035	NaN	NaN	374471	NaN	232839	1.98616e+06	668877	298250	2.22639e+06	661042	4.16858e+06	2.97067e+06	1.08042e+06	NaN	NaN	0	0	8.588e-05	0.0002409	8.63	629.4	629.4	629.4	2.36746e-09	2.67908e-10	0	0	1.36054e-07	2.00702e-05	1.91501e-05	0.000309406	3.34	67.37
P42768	WAS	High	[R].GLPAPGPSPADK.[K]	P42768 [214-225]	High	High	1xPhospho [S8]	1	1	3	0	1186.55	0	NaN	NaN	NaN	NaN	NaN	NaN	NaN	NaN	NaN	NaN	NaN	NaN	NaN	NaN	NaN	NaN	NaN	NaN	NaN	NaN	NaN	NaN	NaN	NaN	NaN	NaN	NaN	NaN	NaN	NaN	NaN	NaN	NaN	NaN	NaN	NaN	NaN	NaN	NaN	NaN	NaN	NaN	NaN	NaN	NaN	NaN	NaN	NaN	NaN	NaN	NaN	NaN	NaN	NaN	NaN	NaN	NaN	NaN	NaN	NaN	NaN	NaN	NaN	NaN	NaN	NaN	NaN	NaN	NaN	NaN	NaN	787445	NaN	NaN	NaN	NaN	NaN	NaN	NaN	NaN	NaN	NaN	NaN	0	214	0.003724	0.05839	3.01	351.8	219.9	219.9	0.000976438	0.000183714	0.000183481	0.000893975	0.0045632	0.000316333	0.000314993	0.00163982	1.61	33.61
Q5VV41-1	ARHGEF16	High	[R].GLNTSQESDDDILDESSSPEGTQK.[V]	Q5VV41-1 [223-246]	High	High	2xPhospho [T/S]	1	1	13	0	2712.04	0	NaN	NaN	NaN	NaN	202485	NaN	2.10133e+06	531804	1.36405e+06	NaN	NaN	823305	NaN	576825	226518	180685	205815	NaN	379255	NaN	NaN	NaN	NaN	1.20187e+06	424299	558446	NaN	NaN	NaN	NaN	1.87153e+06	NaN	NaN	NaN	NaN	NaN	NaN	NaN	950004	NaN	1.19434e+06	NaN	1.10316e+06	542136	439170	NaN	1.28759e+06	238702	NaN	NaN	358533	332885	NaN	NaN	121651	809726	175658	1.09636e+06	547193	2.12566e+06	NaN	350317	510537	563218	NaN	357393	729848	284011	594422	NaN	NaN	320497	NaN	2.97533e+06	634285	NaN	1.40453e+06	598177	2.47554e+06	NaN	1.01773e+06	NaN	NaN	0	223	1.247e-05	2.66e-06	6.95	531.2	531.2	37	1.12779e-07	1.95379e-05	1.65681e-05	0.000239751	6.48117e-06	7.37083e-05	6.58753e-05	0.000224921	4.3	52.4
Q5VV41-1	ARHGEF16	High	[R].GLNTSQESDDDILDESSSPEGTQK.[V]	Q5VV41-1 [223-246]	High	High	1xPhospho [S]	1	1	105	0	2632.08	0	178714	NaN	NaN	NaN	NaN	998966	551830	NaN	NaN	272104	NaN	3.05171e+06	NaN	773356	1.52676e+06	NaN	NaN	NaN	947647	295335	131935	823017	NaN	1.9885e+06	NaN	NaN	NaN	NaN	741341	1.61927e+06	2.50346e+07	510224	479948	NaN	544154	NaN	467004	NaN	1.38252e+06	NaN	NaN	NaN	1.07125e+06	NaN	497961	893368	NaN	209397	NaN	NaN	1.06928e+06	215471	1.52321e+06	924243	164499	861323	145172	1.6239e+06	NaN	497539	418083	2.41382e+06	NaN	NaN	2.45868e+06	NaN	NaN	NaN	400108	1.99153e+06	1.75577e+06	580294	2.91485e+06	NaN	NaN	430938	NaN	NaN	NaN	NaN	NaN	NaN	NaN	0	223	1.247e-05	1.034e-07	12.85	853.5	853.5	127.3	1.41514e-13	1.56764e-14	0	0	8.13261e-12	8.14261e-13	0	0	5.21	44.83
Q8IYJ3	SYTL1	High	[K].ASDPEEASQAQEDPGQGDQQVCAEEADPELEPASGGEQEPRPQQAQTK.[A]	Q8IYJ3 [166-213]	High	High	1xCarbamidomethyl [C22];1xPhospho [S34]	1	1	15	0	5199.19	0	NaN	1.29214e+06	5.57194e+06	NaN	NaN	NaN	NaN	NaN	NaN	1.07737e+06	NaN	NaN	NaN	NaN	NaN	NaN	NaN	NaN	3.8904e+06	NaN	NaN	691282	NaN	NaN	NaN	1.05013e+06	NaN	NaN	NaN	NaN	NaN	NaN	NaN	NaN	NaN	NaN	NaN	NaN	NaN	1.50311e+06	NaN	NaN	NaN	NaN	NaN	NaN	NaN	NaN	NaN	2.0173e+06	491227	NaN	NaN	NaN	NaN	340794	NaN	NaN	NaN	NaN	NaN	NaN	NaN	NaN	959389	NaN	NaN	NaN	NaN	2.3718e+06	483213	NaN	1.51229e+06	NaN	NaN	NaN	NaN	NaN	NaN	NaN	NaN	NaN	NaN	0	0	1.247e-05	1.503e-06	27.5	1720.7	1720.7	454.2	3.1315e-28	3.1299e-28	0	0	1.79963e-26	1.79871e-26	0	0	6.4	38.91
Q641Q2	FAM21A	High	[K].ASALLFSSDEEDQWNIPASQTHLASDSR.[S]	Q641Q2 [613-640]	High	High	2xPhospho [S/T]	1	5	22	0	3235.36	0	NaN	NaN	NaN	NaN	NaN	NaN	NaN	NaN	244914	NaN	423748	158330	NaN	442820	128457	NaN	NaN	NaN	1.02689e+06	NaN	NaN	NaN	NaN	270073	NaN	NaN	NaN	NaN	326398	1.44909e+06	1.08886e+06	NaN	NaN	410682	134846	NaN	NaN	NaN	196014	606571	503947	165600	349597	NaN	NaN	NaN	NaN	NaN	NaN	396065	NaN	NaN	201679	NaN	NaN	NaN	NaN	NaN	NaN	369530	NaN	NaN	NaN	NaN	420538	NaN	251078	NaN	NaN	NaN	NaN	NaN	133906	990363	274324	NaN	1.11693e+06	544794	1.52137e+06	NaN	NaN	117978	NaN	0	0	1.247e-05	6.145e-09	5.89	411.8	411.8	17.2	1.30132e-06	3.89672e-05	3.20935e-05	0.000194024	7.47792e-05	7.37083e-05	7.03801e-05	0.000182083	5.72	68.6
Q96FF7		High	[R].ARSPPQPLGELK.[R]	Q96FF7 [89-100]	High	High	1xPhospho [S3]	1	1	44	1	1372.7	4	NaN	NaN	NaN	NaN	NaN	NaN	NaN	NaN	NaN	NaN	NaN	NaN	NaN	NaN	NaN	NaN	82163.9	NaN	778828	NaN	NaN	149856	NaN	656549	786423	NaN	553840	67377.4	241741	NaN	NaN	NaN	294968	2.36723e+06	178695	NaN	75215.1	NaN	NaN	539870	NaN	NaN	496047	95413.7	235010	NaN	433657	NaN	NaN	NaN	137513	NaN	618009	486264	NaN	318585	NaN	107331	182492	3.09769e+06	NaN	2.21738e+06	NaN	NaN	5.37283e+06	152678	NaN	190916	NaN	446466	2.29233e+06	210184	1.23129e+06	NaN	823032	258098	NaN	NaN	NaN	NaN	NaN	NaN	NaN	0	89	1.247e-05	1.31e-05	9.6	770.2	419	419	2.49373e-10	2.84865e-11	0	0	2.15607e-09	2.41525e-10	0	0	3.85	37.44
Q1MSJ5-1	CSPP1	High	[R].ARSPEICK.[M]	Q1MSJ5-1 [29-36]	High	High	1xCarbamidomethyl [C7];1xPhospho [S3]	1	2	6	1	1040.46	0	NaN	NaN	NaN	NaN	NaN	NaN	NaN	NaN	NaN	NaN	NaN	NaN	NaN	NaN	NaN	NaN	NaN	NaN	NaN	NaN	NaN	NaN	NaN	202933	NaN	NaN	NaN	NaN	NaN	NaN	NaN	NaN	NaN	132215	NaN	NaN	NaN	NaN	NaN	NaN	NaN	NaN	NaN	NaN	74785.7	81681.6	NaN	NaN	NaN	NaN	86274.9	78130.4	NaN	NaN	NaN	NaN	NaN	56712.7	75724.9	NaN	NaN	NaN	NaN	504788	1.09002e+06	NaN	NaN	NaN	NaN	NaN	NaN	NaN	NaN	55494.1	NaN	NaN	NaN	NaN	137854	NaN	NaN	NaN	NaN	0	0	0.0005451	0.006318	3.86	373.5	205.3	205.3	0.00013875	8.4959e-05	8.43953e-05	0.000407997	0.00791893	0.000531636	0.000531463	0.00266525	2.02	18.31
O95685	PPP1R3D	High	[R].ARSLPSSPERR.[Q]	O95685 [72-82]	n/a	High	2xPhospho [S6;S]	1	1	35	2	1415.62	1	262397	401653	529534	537191	52863.1	226915	1.00896e+06	337731	NaN	220304	578258	468943	107180	162891	285922	304928	40555.8	158981	2.75144e+06	132039	109592	247170	91572	352029	118845	2.22941e+06	306533	43299.8	165892	846029	NaN	206407	173708	469838	126438	206629	205885	994299	615127	4.53117e+06	569135	464525	1.14029e+06	108462	324313	210254	346750	495668	276370	2.46671e+06	188988	274054	2.26103e+06	665197	228681	631863	220054	367562	413896	338186	714308	651695	230024	1.54735e+06	839839	293023	638236	110184	126882	2.78601e+06	532583	1.91775e+06	3.07605e+06	1.04238e+06	448794	2.92835e+06	1.28656e+06	604507	NaN	1.67738e+06	NaN	850906	NaN	0	0	0.0002243	0.001507	NaN	NaN	NaN	NaN	NaN	NaN	NaN	NaN	NaN	NaN	NaN	NaN	2.45	20.21
Q9NQU5	PAK6	High	[K].AQSLGPAEFQGASQR.[C]	Q9NQU5 [177-191]	High	High	1xPhospho [S]	1	2	3	0	1626.73	0	127386	NaN	NaN	NaN	NaN	NaN	NaN	NaN	NaN	NaN	NaN	253577	NaN	NaN	93623.5	NaN	NaN	NaN	NaN	NaN	NaN	NaN	NaN	429192	171283	NaN	NaN	NaN	190441	NaN	NaN	NaN	NaN	NaN	NaN	NaN	NaN	NaN	NaN	NaN	NaN	NaN	NaN	NaN	NaN	NaN	1.13243e+06	NaN	NaN	NaN	NaN	NaN	374938	NaN	NaN	NaN	NaN	NaN	NaN	354539	NaN	NaN	109116	NaN	775957	NaN	NaN	NaN	NaN	NaN	NaN	NaN	NaN	NaN	NaN	NaN	NaN	NaN	NaN	577874	NaN	NaN	NaN	0	177	7.058e-05	0.0001065	6.04	526.2	457	337.4	9.12912e-07	3.89672e-05	3.35699e-05	0.00020024	5.24609e-05	7.37083e-05	6.29439e-05	0.000187935	3.67	42
Q13796	SHROOM2	High	[R].AQSPGSPLHAR.[G]	Q13796 [1034-1044]	n/a	High	2xPhospho [S3;S6]	1	1	2	0	1280.52	0	NaN	NaN	NaN	NaN	NaN	NaN	NaN	NaN	NaN	NaN	NaN	NaN	NaN	NaN	NaN	NaN	NaN	NaN	252277	NaN	NaN	NaN	NaN	NaN	NaN	NaN	NaN	NaN	NaN	243183	NaN	NaN	NaN	NaN	NaN	NaN	NaN	NaN	NaN	NaN	NaN	NaN	NaN	NaN	NaN	NaN	NaN	NaN	NaN	NaN	NaN	NaN	NaN	185147	NaN	NaN	NaN	NaN	NaN	NaN	NaN	NaN	NaN	NaN	428732	NaN	402817	NaN	NaN	774089	NaN	NaN	237809	NaN	198700	NaN	NaN	NaN	NaN	NaN	238364	NaN	NaN	0	0	8.964e-05	0.0005317	NaN	NaN	NaN	NaN	NaN	NaN	NaN	NaN	NaN	NaN	NaN	NaN	2.46	26.9
Q9HAT8	PELI2	High	[KR].GQHSISYTLSR.[NS]	Q9HAT8 [75-85]	High	High	1xPhospho [T/S/Y]	1	5	104	0	1328.6	2	NaN	235114	NaN	417866	92831.5	NaN	585091	1.9788e+06	705034	210881	1.14001e+06	2.53676e+06	406372	410597	995177	NaN	90717.9	225513	1.62808e+06	617251	NaN	817352	205023	3.27772e+06	103671	426963	163209	415465	1.11084e+06	2.61574e+06	NaN	NaN	1.31713e+06	616922	NaN	NaN	248435	190433	783319	NaN	945015	555358	1.93604e+06	135451	4.24284e+06	423719	NaN	482658	NaN	NaN	430509	892422	2.42693e+06	1.11723e+06	1.35916e+06	1.04441e+06	1.00455e+06	1.687e+06	424466	NaN	550841	788193	690033	661254	4.8201e+06	NaN	NaN	296867	236039	1.98423e+06	1.77357e+06	1.92769e+06	2.95748e+06	1.87212e+06	2.07538e+06	NaN	NaN	2.97649e+06	962686	4.50223e+06	NaN	NaN	NaN	0	0	1.961e-05	6.411e-05	6.85	602.4	441.8	39.1	1.39693e-07	1.95379e-05	1.62524e-05	0.000235738	8.02786e-06	7.37083e-05	6.49697e-05	0.000221239	2.95	31.7
P18206-2	VCL	High	[R].GQGSSPVAMQK.[A]	P18206-2 [342-352]	High	High	1xOxidation [M9];1xPhospho [S]	1	2	22	0	1185.5	0	157472	69375.4	210884	143511	72186.3	100560	438583	99165.2	129175	94956.7	578165	393217	53777.4	128072	248342	104734	42503.2	18096.8	NaN	45155.2	40842.4	268551	27191.3	624952	NaN	503997	41595.7	NaN	NaN	481924	NaN	146231	127688	194039	69188.1	170388	46995.8	153488	1.18897e+06	1.60578e+06	573310	571716	607405	123027	218832	391237	2.06874e+06	264593	420329	1.61699e+06	65227.6	156259	599000	222301	400285	175616	201550	238682	122120	NaN	89116.9	183082	174952	1.59574e+06	1.31327e+06	193927	620608	103504	204262	1.68136e+06	498960	384107	389651	NaN	277723	182188	505269	429295	408167	1.3416e+06	140400	112148	NaN	0	0	0.0001068	0.0006711	4.1	345.8	216.2	53.8	7.90998e-05	7.89856e-05	7.82316e-05	0.000325839	0.0045263	0.000316333	0.000315829	0.00164474	1.84	17.05
P18206-2	VCL	High	[R].GQGSSPVAMQK.[A]	P18206-2 [342-352]	High	High	1xPhospho [S]	1	2	78	0	1169.5	1	568093	1.37057e+06	NaN	990281	1.0968e+06	445457	NaN	NaN	805098	NaN	NaN	1.57709e+06	1.03204e+06	NaN	1.09878e+06	940993	808494	642495	691601	990839	521418	2.52133e+06	1.27179e+06	2.82451e+06	909000	782945	315704	714945	47020.5	485204	NaN	NaN	269833	NaN	NaN	918437	2.0307e+06	NaN	NaN	NaN	NaN	NaN	1.58117e+06	1.08654e+06	960828	524952	NaN	1.94703e+06	NaN	NaN	1.13844e+06	563024	593715	248168	986580	819058	951742	660552	1.09334e+06	1.39612e+06	1.40943e+06	512396	2.23507e+06	NaN	3.68338e+06	289043	945819	1.07231e+06	1.28794e+06	1.22155e+06	1.81122e+06	647812	1.2776e+06	NaN	NaN	1.13944e+06	NaN	NaN	NaN	NaN	801321	654447	NaN	0	342	7.058e-05	0.0001171	5.4	434.6	275.3	23.7	3.94804e-06	3.89672e-05	2.21197e-05	0.000142898	0.000226845	0.000107864	0.000104445	0.000366703	2.91	23.56
Q16610	ECM1	High	[K].GQGEQGSTGGTNISSTSEPK.[E]	Q16610 [519-538]	High	Low	2xPhospho [T/S]	1	2	3	0	2081.81	0	NaN	252123	NaN	338520	NaN	336309	NaN	NaN	1.17316e+06	NaN	NaN	NaN	NaN	NaN	NaN	NaN	NaN	NaN	NaN	NaN	NaN	NaN	NaN	NaN	NaN	663508	NaN	NaN	NaN	NaN	1.80536e+06	NaN	607764	NaN	NaN	NaN	NaN	NaN	522751	1.57595e+06	1.04459e+06	NaN	NaN	NaN	249017	NaN	NaN	NaN	NaN	NaN	156629	NaN	NaN	NaN	NaN	1.47484e+06	NaN	NaN	148568	NaN	NaN	NaN	NaN	789386	NaN	NaN	1.47596e+06	NaN	NaN	NaN	NaN	NaN	NaN	NaN	NaN	NaN	NaN	1.4647e+06	2.58956e+06	582892	1.72948e+06	NaN	NaN	0	0	0.05311	0.6456	0.95	28.3	28.3	1.8	0.113397	0.00528679	0.00528668	0.02146	0.882475	0.108945	0.108945	0.458881	1.56	33.86
Q16610	ECM1	High	[K].GQGEQGSTGGTNISSTSEPK.[E]	Q16610 [519-538]	High	High	1xPhospho [S]	1	3	3	0	2001.84	0	NaN	NaN	192991	NaN	206416	NaN	NaN	NaN	1.92305e+06	177295	1.38818e+06	NaN	NaN	NaN	NaN	NaN	NaN	149949	202555	NaN	NaN	NaN	NaN	NaN	NaN	NaN	NaN	NaN	NaN	NaN	NaN	NaN	NaN	NaN	NaN	NaN	NaN	NaN	NaN	NaN	618838	417931	315029	997700	244107	NaN	1.26963e+06	487260	NaN	NaN	1.38558e+06	178940	NaN	404713	NaN	NaN	NaN	175067	NaN	NaN	NaN	NaN	NaN	NaN	NaN	NaN	NaN	NaN	NaN	310424	NaN	NaN	NaN	NaN	NaN	NaN	NaN	NaN	NaN	NaN	NaN	NaN	NaN	0	519	1.247e-05	3.101e-07	11.77	826.3	752.8	5.1	1.70679e-12	1.92563e-13	0	0	9.80868e-11	1.0774e-11	0	0	5.15	64.34
Q13753-2	LAMC2	High	[K].GQFCQDCASGYK.[R]	Q13753-2 [390-401]	High	Low	1xPhospho [S9];2xCarbamidomethyl [C4;C7]	1	1	18	0	1500.53	2	2.8787e+07	4.49828e+06	3.20939e+07	6.0925e+06	1.70411e+06	1.69313e+07	8.45666e+07	3.15986e+07	6.65295e+07	1.24479e+07	3.40417e+07	2.10249e+06	8.62894e+06	9.15252e+07	310903	151589	1.50645e+06	6.22923e+07	1.78735e+07	6.1657e+06	5.36428e+06	3.17554e+06	2.00768e+06	1.60009e+06	2.15538e+06	9.05639e+06	4.74806e+06	1.19351e+06	350222	9.30923e+06	3.04309e+08	3.88312e+07	5.73328e+06	1.12923e+07	2.63715e+07	2.87867e+07	1.54833e+06	3.35748e+07	2.05698e+07	1.55633e+08	3.92619e+07	1.45926e+07	6.88e+06	772987	7.71618e+06	7.25276e+07	2.57443e+07	2.66741e+06	4.6552e+07	3.55924e+07	372412	1.19624e+06	3.33895e+06	666275	654642	3.8721e+06	1.63425e+06	9.48806e+07	2.849e+07	6.75536e+06	5.2633e+06	1.12231e+06	3.8965e+06	2.88297e+07	1.25089e+07	1.21917e+06	8.60189e+07	579877	2.6417e+06	1.78633e+06	5.79015e+06	1.31618e+06	4.00103e+06	7.5217e+07	4.17664e+07	5.58978e+06	3.13208e+07	3.62935e+07	7.19729e+07	8.59176e+07	6.02638e+07	3.21066e+07	NaN	0	390	0.3043	1	1.14	88.1	67.2	43.2	0.0724328	0.00327562	0.00327546	0.0116079	0.329467	0.0170168	0.0170165	0.0731055	0.73	39.05
Q96K21-2	ZFYVE19	High	[R].GQDPERVTLQDYRLPDSDDDEDEETAIQR.[V]	Q96K21-2 [328-356]	High	High	2xPhospho [T8;S/Y]	1	3	102	2	3565.46	0	829084	333092	1.10664e+06	519905	638929	2.31204e+06	3.09803e+06	1.41467e+06	2.8317e+06	2.37269e+06	6.56882e+06	2.90212e+06	828517	4.15602e+06	2.09431e+06	1.04154e+06	290178	1.16218e+06	7.85619e+06	191573	762005	923623	829210	6.36774e+06	1.00409e+06	763067	683568	NaN	1.45089e+06	4.42953e+06	NaN	3.07806e+06	449406	2.1199e+06	1.45043e+06	2.70482e+06	666388	938902	3.41767e+06	668951	445900	2.34395e+06	6.51249e+06	NaN	716964	2.00285e+06	947802	2.94511e+06	1.09166e+06	4.62901e+06	1.89645e+06	894237	4.26274e+06	3.74469e+06	132282	3.01848e+06	NaN	2.80429e+06	1.26552e+06	2.30305e+06	281896	2.48122e+06	620753	613073	4.48322e+06	1.27875e+06	2.59669e+06	1.39994e+06	963376	2.02559e+06	4.18219e+06	648065	3.18555e+06	NaN	2.05943e+06	568183	5.70924e+06	2.33508e+06	NaN	1.52103e+06	1.50801e+06	1.48083e+06	NaN	0	328	1.247e-05	2.911e-08	13.79	866.7	866.7	214.8	1.62385e-14	1.89221e-15	0	0	9.33204e-13	9.40055e-14	0	0	8.16	51.04
Q96K21-2	ZFYVE19	High	[R].GQDPERVTLQDYRLPDSDDDEDEETAIQR.[V]	Q96K21-2 [328-356]	High	High	1xPhospho [S/Y]	1	3	59	2	3485.5	1	1.41049e+06	421952	4.10135e+06	1.98287e+06	NaN	3.56315e+06	1.73661e+06	2.07057e+06	2.30719e+06	2.33407e+06	1.30325e+06	4.58493e+06	2.48426e+06	2.36625e+06	827883	716407	1.64768e+06	2.55216e+06	9.37488e+06	355224	1.21866e+06	361275	1.10135e+06	1.31274e+07	224994	3.46153e+06	5.92349e+06	1.38609e+06	3.81535e+06	1.05834e+07	1.4441e+06	2.81867e+06	333288	3.15854e+06	1.76559e+06	1.9959e+06	227389	2.36389e+06	898233	NaN	1.16469e+06	2.26089e+06	5.80777e+06	558231	NaN	2.39398e+06	3.68776e+06	875578	1.63299e+06	3.01121e+06	NaN	221613	1.13456e+06	3.56028e+06	NaN	6.40215e+06	NaN	818541	1.20879e+06	838356	3.06414e+06	1.98242e+06	1.56196e+06	543956	1.84748e+06	787102	1.68641e+06	1.64061e+06	555792	NaN	994469	NaN	8.4042e+06	2.05993e+06	4.79825e+06	383297	923688	3.25757e+06	1.90891e+06	4.70429e+06	4.07597e+06	4.67571e+06	NaN	0	328	1.247e-05	1.785e-07	10.96	772.8	762.4	268.1	1.09747e-11	1.30298e-12	0	0	6.30702e-10	7.3888e-11	0	0	5.77	46.46
A1L4H1-1	SSC5D	High	[R].AQSPPDLTSQTTAALTTEASR.[R]	A1L4H1-1 [654-674]	n/a	High	3xPhospho [T12;T16;T17]	1	2	1	0	2385.96	0	NaN	136302	NaN	NaN	NaN	NaN	NaN	NaN	NaN	NaN	NaN	69640.1	NaN	NaN	NaN	NaN	130108	424705	NaN	NaN	NaN	NaN	NaN	273051	NaN	NaN	NaN	NaN	149971	305608	729603	NaN	NaN	NaN	NaN	NaN	NaN	NaN	NaN	NaN	NaN	NaN	795892	NaN	NaN	NaN	NaN	875229	NaN	NaN	NaN	NaN	NaN	8.08415e+06	NaN	170025	NaN	NaN	NaN	NaN	NaN	NaN	NaN	NaN	NaN	94081.1	NaN	NaN	NaN	NaN	NaN	NaN	304414	NaN	NaN	NaN	1.95171e+06	NaN	NaN	NaN	NaN	NaN	NaN	0	0	0.005012	0.08305	NaN	NaN	NaN	NaN	NaN	NaN	NaN	NaN	NaN	NaN	NaN	NaN	1.7	32.92
Q9HAT8	PELI2	High	[KR].GQHSISYTLSR.[NS]	Q9HAT8 [75-85]	High	High	2xPhospho [S/T/Y]	1	5	241	0	1408.57	3	3.92297e+06	711958	2.07144e+06	1.69399e+06	515307	3.49218e+06	5.31774e+06	4.732e+06	5.89121e+06	3.70167e+06	1.41918e+07	5.97556e+06	1.25715e+06	5.22632e+06	2.13939e+06	1.32813e+06	1.10922e+06	486814	6.84929e+06	1.93746e+06	1.64065e+06	1.55143e+06	920290	6.08286e+06	1.24098e+06	4.83461e+06	1.8929e+06	636278	3.00431e+06	5.59491e+06	1.76359e+07	6.60439e+06	3.16805e+06	6.44065e+06	3.62576e+06	2.47974e+06	2.37507e+06	4.07848e+06	8.27329e+06	1.46577e+07	4.91314e+06	4.82396e+06	5.53704e+06	1.40762e+06	3.54688e+06	4.2126e+06	2.94216e+06	1.71741e+06	8.13471e+06	7.34454e+06	2.82446e+06	2.63106e+06	6.09538e+06	3.97652e+06	1.16236e+06	3.44628e+06	1.07975e+06	5.98458e+06	3.52866e+06	2.82634e+06	2.30384e+06	4.91972e+06	1.813e+06	9.31997e+06	5.66366e+06	1.39213e+06	4.18351e+06	915642	2.11715e+06	4.2147e+06	4.8687e+06	1.36517e+06	4.96929e+06	1.00391e+07	4.81861e+06	1.93886e+06	1.09982e+07	9.96272e+06	1.05447e+07	7.25931e+06	4.39124e+06	2.89764e+06	NaN	0	75	7.058e-05	0.0001128	5.85	590.7	524.3	18.4	1.39703e-06	3.89672e-05	3.18737e-05	0.000192827	8.02786e-05	7.37083e-05	6.97343e-05	0.000181028	3.32	36.05
P20930	FLG	High	[R].GQASSAVSDRGHRGSSGSQASDSEGHSENSDTQSVSGHGK.[A]	P20930 [403-442]	High	High	2xPhospho [S/T]	1	1	5	2	4087.64	0	NaN	NaN	380577	NaN	NaN	NaN	NaN	NaN	NaN	NaN	NaN	NaN	NaN	NaN	NaN	NaN	NaN	NaN	NaN	NaN	NaN	NaN	NaN	NaN	NaN	NaN	NaN	NaN	NaN	397590	NaN	NaN	NaN	NaN	NaN	NaN	NaN	NaN	NaN	NaN	NaN	NaN	NaN	NaN	NaN	NaN	NaN	NaN	NaN	NaN	NaN	NaN	NaN	NaN	691953	NaN	NaN	NaN	NaN	NaN	340800	NaN	NaN	NaN	NaN	NaN	NaN	NaN	NaN	NaN	NaN	NaN	NaN	NaN	NaN	NaN	1.50931e+06	NaN	NaN	NaN	NaN	NaN	NaN	1	403	1.247e-05	7.395e-06	5.53	485.7	485.7	26	2.92353e-06	3.89672e-05	2.89113e-05	0.000178635	0.000167983	9.15776e-05	8.83619e-05	0.000333444	4.86	18.21
P20930	FLG	High	[R].GQASSAVSDRGHRGSSGSQASDSEGHSENSDTQSVSGHGK.[A]	P20930 [403-442]	High	n/a	1xPhospho [S]	1	1	6	2	4007.67	0	NaN	NaN	1.13827e+06	NaN	NaN	NaN	NaN	NaN	NaN	NaN	NaN	NaN	NaN	NaN	NaN	NaN	NaN	NaN	NaN	NaN	NaN	NaN	NaN	NaN	NaN	111104	56053.7	NaN	NaN	NaN	NaN	NaN	NaN	NaN	199119	NaN	NaN	259975	NaN	NaN	NaN	NaN	330570	NaN	NaN	1.70832e+07	3.18111e+07	NaN	NaN	115117	NaN	NaN	NaN	366420	65018.2	NaN	NaN	92958.3	109877	NaN	677778	NaN	NaN	NaN	NaN	NaN	NaN	NaN	NaN	NaN	NaN	NaN	NaN	NaN	NaN	NaN	199178	NaN	NaN	NaN	NaN	NaN	NaN	1	403	NaN	NaN	12.14	869.5	869.5	50.1	7.29919e-13	8.34843e-14	0	0	4.19473e-11	4.64897e-12	0	0	NaN	20.33
Q1MSJ5-1	CSPP1	High	[R].AQSPPVPARK.[N]	Q1MSJ5-1 [883-892]	High	High	1xPhospho [S3]	1	3	173	1	1130.57	2	1.69117e+06	699364	1.74762e+06	985331	330614	4.0785e+06	4.2392e+08	6.5221e+06	2.83621e+07	1.17698e+06	8.62738e+06	2.99544e+06	558343	2.24843e+07	1.5397e+06	519412	661471	1.00845e+06	4.6254e+06	728764	670167	1.45123e+06	617653	6.00945e+06	3.80179e+06	5.17542e+06	1.60795e+06	452705	1.19947e+06	3.13498e+06	1.07032e+08	5.32429e+06	1.0175e+06	5.59085e+06	4.02696e+06	3.95302e+06	1.14323e+06	4.29123e+06	1.38331e+07	1.4382e+08	1.37429e+07	1.79517e+06	4.71669e+06	668955	2.93247e+06	1.07454e+08	6.49372e+06	1.20938e+06	2.1819e+06	9.73124e+06	1.06516e+06	1.94896e+06	4.07565e+06	2.43727e+06	630988	2.71151e+06	758387	2.29589e+06	1.07249e+06	1.44207e+06	1.48092e+06	2.2889e+06	529421	9.3679e+07	1.5236e+07	770480	5.04507e+06	345308	565997	3.40271e+06	2.65886e+06	719408	3.13955e+06	2.72289e+07	5.44568e+07	661602	1.03486e+07	1.52805e+07	1210320100	2.68121e+08	3.51444e+07	2.24763e+07	NaN	0	883	8.588e-05	0.0003999	5.49	538.2	467.5	467.5	3.26701e-06	3.89672e-05	2.73848e-05	0.000171409	0.000187715	0.000106765	0.000105108	0.000314961	2.43	20.68
Q96FG2-1	ELMOD3	High	[K].GQASLLGAQK.[C]	Q96FG2-1 [341-350]	n/a	High	1xPhospho [S4]	1	1	2	0	1052.51	0	NaN	NaN	NaN	NaN	NaN	NaN	NaN	NaN	NaN	NaN	NaN	NaN	NaN	NaN	NaN	NaN	NaN	NaN	NaN	NaN	NaN	NaN	NaN	226211	NaN	NaN	NaN	NaN	NaN	NaN	NaN	NaN	NaN	NaN	NaN	NaN	NaN	NaN	NaN	NaN	NaN	NaN	NaN	NaN	NaN	NaN	NaN	NaN	NaN	NaN	NaN	NaN	NaN	NaN	NaN	NaN	NaN	NaN	NaN	NaN	NaN	NaN	NaN	NaN	NaN	NaN	NaN	NaN	NaN	NaN	NaN	NaN	NaN	NaN	NaN	NaN	NaN	NaN	NaN	NaN	NaN	NaN	NaN	0	0	0.0002026	0.001341	NaN	NaN	NaN	NaN	NaN	NaN	NaN	NaN	NaN	NaN	NaN	NaN	2.12	33.13
P98161-2	PKD1	High	[R].GQAGHGLGPEEDGFSLASPYSPAK.[S]	P98161-2 [3429-3452]	n/a	High	3xPhospho [S15;S18;S21]	1	3	21	0	2612.01	0	NaN	NaN	NaN	NaN	NaN	435025	273725	248373	NaN	330419	972930	390315	157925	347255	201186	NaN	66764.4	NaN	592766	NaN	80462.3	NaN	NaN	NaN	176097	NaN	133585	NaN	307076	726081	1.20253e+06	338205	135498	NaN	282825	361767	NaN	NaN	495044	446208	470441	402117	963216	584762	135179	338761	143711	80204.7	229397	1.63123e+06	680565	256629	951579	1.33904e+06	NaN	706973	NaN	236104	NaN	NaN	NaN	115238	NaN	581954	385154	NaN	571631	294085	119059	433212	1.18677e+06	NaN	216838	NaN	225303	NaN	1.04149e+06	291670	NaN	388276	494674	186726	NaN	0	0	1.247e-05	7.956e-08	NaN	NaN	NaN	NaN	NaN	NaN	NaN	NaN	NaN	NaN	NaN	NaN	8.82	61.27
P98161-2	PKD1	High	[R].GQAGHGLGPEEDGFSLASPYSPAK.[S]	P98161-2 [3429-3452]	High	High	2xPhospho [S/Y]	1	3	74	0	2532.05	1	337121	122305	NaN	NaN	NaN	444527	374994	188208	1.21086e+06	1.05067e+06	854326	1.19152e+06	207730	NaN	1.12362e+06	165502	180523	419073	1.2911e+06	523544	324740	997510	233789	2.41867e+06	354027	309096	810499	172921	1.12175e+06	1.90316e+06	1.85623e+06	NaN	317301	502742	339250	541339	248631	561651	1.79766e+06	1.8438e+06	918669	1.16733e+06	1.62984e+06	NaN	362516	511956	476145	272465	524064	1.14239e+06	1.6166e+06	1.15553e+06	1.59022e+06	2.50856e+06	226573	3.44409e+06	320051	933714	NaN	1.45417e+06	NaN	1.77044e+06	265057	439816	578256	371224	852770	261677	304375	2.02755e+06	1.06444e+06	547080	1.06502e+06	3.54741e+06	262297	480232	2.74279e+06	422502	3.71288e+06	929740	NaN	201110	NaN	0	0	1.247e-05	9.931e-08	6.39	466	466	24.3	4.03022e-07	3.89672e-05	3.66257e-05	0.000214638	2.31605e-05	7.37083e-05	5.80397e-05	0.000202593	7.32	55.87
P98161-2	PKD1	High	[R].GQAGHGLGPEEDGFSLASPYSPAK.[S]	P98161-2 [3429-3452]	High	High	1xPhospho [S]	1	3	3	0	2452.08	0	NaN	NaN	NaN	NaN	NaN	NaN	NaN	NaN	NaN	NaN	NaN	102162	NaN	NaN	NaN	110537	NaN	NaN	NaN	NaN	NaN	NaN	NaN	482063	NaN	NaN	NaN	NaN	NaN	NaN	NaN	NaN	NaN	NaN	NaN	NaN	NaN	NaN	NaN	NaN	NaN	NaN	NaN	NaN	NaN	NaN	NaN	157886	NaN	NaN	NaN	NaN	NaN	2.14855e+06	NaN	189720	NaN	NaN	NaN	NaN	NaN	242539	NaN	NaN	272042	NaN	NaN	NaN	231274	202529	NaN	407582	NaN	NaN	NaN	NaN	NaN	NaN	NaN	NaN	NaN	NaN	NaN	0	0	1.247e-05	3.968e-06	5.49	439.5	439.5	51.6	3.26455e-06	3.89672e-05	2.78468e-05	0.00017334	0.000187574	0.000101218	9.9778e-05	0.000320102	4.33	51.85
P35236	PTPN7	High	[R].AQSQEDGDYINANYIR.[G]	P35236 [141-156]	n/a	High	1xPhospho [S3]	1	3	1	0	1936.81	0	NaN	NaN	NaN	NaN	NaN	NaN	NaN	NaN	NaN	NaN	NaN	NaN	NaN	NaN	NaN	NaN	NaN	NaN	NaN	NaN	NaN	NaN	NaN	NaN	NaN	NaN	NaN	NaN	NaN	NaN	NaN	NaN	NaN	NaN	NaN	NaN	NaN	NaN	NaN	NaN	NaN	NaN	NaN	NaN	NaN	NaN	NaN	NaN	NaN	NaN	NaN	NaN	502505	NaN	NaN	NaN	NaN	NaN	NaN	NaN	NaN	NaN	NaN	NaN	NaN	NaN	NaN	NaN	NaN	NaN	NaN	384349	NaN	NaN	NaN	NaN	NaN	NaN	NaN	NaN	NaN	NaN	NaN	0	0	1.247e-05	1.671e-06	NaN	NaN	NaN	NaN	NaN	NaN	NaN	NaN	NaN	NaN	NaN	NaN	4.65	47.7
Q9NQ38-1	SPINK5	High	[R].GPYGKMHINKCAMCQSIFDR.[E]	Q9NQ38-1 [872-891]	High	Low	1xOxidation [M13];1xPhospho [S16];2xCarbamidomethyl [C11;C14]	1	1	1	2	2509.06	0	NaN	NaN	NaN	NaN	NaN	NaN	NaN	NaN	NaN	NaN	NaN	NaN	NaN	NaN	NaN	NaN	NaN	NaN	NaN	NaN	118944	NaN	42773	NaN	53855.1	NaN	NaN	NaN	NaN	305096	NaN	NaN	NaN	NaN	NaN	211352	NaN	645723	NaN	NaN	NaN	NaN	504891	NaN	NaN	NaN	392819	NaN	326765	301947	NaN	NaN	NaN	NaN	NaN	171286	NaN	NaN	NaN	NaN	NaN	NaN	NaN	NaN	432478	135442	308683	NaN	NaN	156383	NaN	NaN	NaN	NaN	NaN	NaN	NaN	NaN	NaN	NaN	NaN	NaN	NaN	0	0	0.2669	0.9912	0.71	27.7	27.7	27.7	0.195763	0.0099291	0.00992872	0.0354467	0.934565	0.187631	0.187631	0.635113	0.88	29.92
Q14247-1	CTTN	High	[R].GPVSGTEPEPVYSMEAADYR.[E]	Q14247-1 [435-454]	High	Low	1xPhospho [Y12]	1	1	1	0	2234.93	0	NaN	NaN	1.36903e+06	NaN	NaN	NaN	1.25817e+06	NaN	2.48212e+06	1.07237e+06	NaN	NaN	NaN	NaN	NaN	NaN	NaN	NaN	NaN	NaN	364896	NaN	NaN	NaN	NaN	NaN	NaN	NaN	NaN	NaN	NaN	NaN	NaN	NaN	692406	1.80486e+06	NaN	NaN	2.16638e+06	13362941	8.33527e+06	NaN	NaN	NaN	NaN	843898	NaN	NaN	1.00163e+06	1.22571e+06	NaN	NaN	NaN	NaN	NaN	537724	NaN	NaN	NaN	NaN	NaN	NaN	NaN	1.44913e+06	1.42414e+06	271810	566731	NaN	NaN	291472	770724	NaN	NaN	863089	1.74334e+06	NaN	NaN	2.37771e+06	NaN	NaN	8.14481e+06	NaN	NaN	0	0	0.433	1	1.09	21.8	21.8	21.8	0.0820613	0.00364716	0.00364673	0.0127838	0.840033	0.0893358	0.0893354	0.395409	1.4	57.6
Q13427	PPIG	High	[R].AQSRSRECDITK.[G]	Q13427 [542-553]	High	Medium	1xCarbamidomethyl [C8];2xPhospho [S3;T11]	1	1	1	2	1610.64	0	NaN	NaN	NaN	NaN	NaN	NaN	NaN	NaN	NaN	NaN	NaN	165011	NaN	NaN	NaN	NaN	NaN	NaN	NaN	NaN	NaN	NaN	NaN	NaN	NaN	NaN	NaN	NaN	NaN	NaN	NaN	NaN	NaN	NaN	NaN	NaN	NaN	NaN	NaN	NaN	NaN	NaN	NaN	NaN	NaN	NaN	NaN	NaN	NaN	NaN	NaN	NaN	NaN	NaN	79905.7	NaN	NaN	NaN	NaN	NaN	NaN	NaN	NaN	NaN	NaN	NaN	NaN	NaN	NaN	136021	NaN	NaN	NaN	NaN	NaN	NaN	215617	NaN	NaN	159657	NaN	NaN	NaN	0	542	0.02528	0.3956	1.22	167.3	61.6	5.8	0.0601781	0.00268625	0.0026862	0.0083286	0.469368	0.0260376	0.0260371	0.123086	1.2	18.31
Q8TEQ0-1	SNX29	High	[R].GPVPGDLSQTSEDQSLSDFEISNR.[A]	Q8TEQ0-1 [632-655]	High	High	2xPhospho [T/S]	1	2	45	0	2738.12	1	NaN	NaN	NaN	116137	NaN	132763	602477	NaN	192962	272249	NaN	695148	NaN	321506	231014	NaN	NaN	101433	578071	166946	NaN	NaN	NaN	648138	154067	566170	120168	NaN	379769	1.57268e+06	NaN	251257	NaN	806281	NaN	249454	NaN	NaN	265932	NaN	NaN	248645	447348	NaN	NaN	153764	NaN	316213	298307	816916	NaN	NaN	699371	459959	NaN	546489	69769.7	440867	NaN	939719	68340.2	422234	NaN	NaN	430514	108127	1.16981e+06	NaN	302755	NaN	421255	361066	364728	1.49434e+06	NaN	577754	1.91409e+06	835736	3.04242e+06	666348	NaN	524498	NaN	0	632	1.247e-05	1.075e-05	6.49	588.4	588.4	38.7	3.23226e-07	3.89672e-05	3.74678e-05	0.00021925	2.7946e-06	7.37083e-05	7.01685e-05	0.000235905	4.27	68.48
Q1MSJ5-1	CSPP1	High	[R].AQSPPVPAR.[K]	Q1MSJ5-1 [883-891]	High	High	1xPhospho [S3]	1	3	95	0	1002.48	2	NaN	204495	NaN	NaN	139067	868074	695556	NaN	NaN	NaN	621496	953126	NaN	NaN	462092	162961	48788	80622.9	682507	NaN	331100	164296	258151	2.12218e+06	446967	506578	168296	56351	106427	382816	NaN	NaN	351510	528944	NaN	245338	655767	NaN	845228	NaN	707529	NaN	1.30038e+06	501720	1.07186e+06	350855	NaN	378439	NaN	NaN	331440	532491	896051	1.52097e+06	186733	547705	204242	5.58068e+06	288704	NaN	213437	542949	NaN	638838	2.88209e+06	309449	1.43626e+06	NaN	283903	1.929e+06	860639	621637	835715	2.23661e+06	4.00418e+06	NaN	1.13672e+06	NaN	NaN	NaN	NaN	NaN	NaN	0	883	0.0001394	0.0009397	4.13	359.9	240.4	240.4	7.49474e-05	7.89856e-05	7.62677e-05	0.000329743	0.0042894	0.000296782	0.000295565	0.00138026	2.4	26.21
Q9UBG3	CRNN	High	[K].GQHYEGSSHR.[Q]	Q9UBG3 [129-138]	High	High	1xPhospho [S]	1	1	13	0	1237.47	0	NaN	NaN	NaN	NaN	NaN	NaN	NaN	381797	NaN	NaN	NaN	NaN	NaN	NaN	NaN	NaN	NaN	NaN	NaN	393992	79232.2	NaN	NaN	NaN	NaN	NaN	NaN	NaN	NaN	NaN	NaN	NaN	NaN	NaN	NaN	NaN	NaN	NaN	NaN	NaN	NaN	NaN	NaN	NaN	2.26114e+06	NaN	NaN	NaN	NaN	NaN	NaN	NaN	NaN	NaN	NaN	NaN	NaN	NaN	NaN	NaN	789123	NaN	NaN	NaN	NaN	NaN	NaN	NaN	NaN	NaN	NaN	NaN	NaN	NaN	NaN	NaN	NaN	NaN	NaN	6.62702e+06	NaN	NaN	NaN	0	0	0.0004208	0.003852	5.48	569	479.9	6	3.28569e-06	3.89672e-05	2.5658e-05	0.000163506	0.000188788	0.000106765	9.45592e-05	0.000294334	2.42	15.92
Q9UBG3	CRNN	High	[K].GQHYEGSSHRQSQQGSR.[G]	Q9UBG3 [129-145]	High	High	1xPhospho [S]	1	1	55	1	2008.84	0	7430.33	922946	9.49485e+06	NaN	NaN	34053	644733	4.4442e+06	1.0636e+06	NaN	NaN	1.34675e+06	977756	44169.9	NaN	311107	NaN	NaN	NaN	579282	295310	NaN	NaN	2.14705e+06	NaN	781014	NaN	NaN	NaN	4.60238e+06	NaN	NaN	NaN	1.42508e+06	NaN	NaN	NaN	342517	NaN	NaN	NaN	NaN	NaN	NaN	2.50291e+07	654784	NaN	231521	NaN	NaN	NaN	NaN	NaN	379165	786150	638047	543793	NaN	283480	NaN	4.08097e+06	NaN	4439.49	12472.3	750723	NaN	2.33172e+06	NaN	NaN	2.58916e+06	NaN	1.9232e+06	NaN	NaN	NaN	NaN	5.02792e+06	NaN	NaN	2.16393e+07	464024	NaN	NaN	0	129	1.247e-05	8.839e-07	11.71	818	818	76.3	1.94154e-12	2.34722e-13	0	0	1.11578e-10	1.37453e-11	0	0	5.25	15.94
Q9UQ35	SRRM2	High	[R].AQSGSDSSPEPK.[A]	Q9UQ35 [1614-1625]	High	Low	1xPhospho [S]	1	1	4	0	1269.5	0	1.31403e+06	481442	809074	597860	NaN	NaN	730860	33045.9	488026	1.19676e+06	NaN	275103	122582	544144	NaN	NaN	NaN	431562	NaN	NaN	NaN	346721	136123	408392	NaN	322358	473131	NaN	NaN	NaN	2.7052e+06	1.72844e+06	NaN	1.79888e+06	1.44347e+06	945646	NaN	591121	613945	999109	NaN	592384	NaN	2.46033e+06	NaN	909032	1.29053e+06	NaN	NaN	839814	1.44106e+06	412931	1.19684e+06	406691	56911	88311.1	NaN	882743	874101	315111	635121	137789	1.48866e+06	591925	NaN	348373	NaN	744012	335095	NaN	1.14846e+06	NaN	NaN	2.27647e+06	2.01776e+06	347820	1.88796e+06	NaN	2.12892e+06	1.32502e+06	752265	1.57758e+06	NaN	0	1614	0.2111	0.9704	1.37	55.2	55.2	20.5	0.0429512	0.00202807	0.00202798	0.00546235	0.725337	0.0536078	0.0536075	0.262601	0.75	56.6
P78324-2	SIRPA	High	[K].AQGSTSSTRLHEPEK.[N]	P78324-2 [401-415]	High	High	2xPhospho [T/S]	1	3	22	1	1787.74	0	366308	52426.1	NaN	164029	NaN	NaN	NaN	214196	449106	77400.8	181475	130024	NaN	NaN	NaN	NaN	NaN	NaN	516504	51072	NaN	157720	75292.4	NaN	NaN	383863	NaN	38156.6	56677.7	435795	NaN	NaN	NaN	79184.8	NaN	35909.2	140589	NaN	NaN	445253	NaN	274223	441678	NaN	117858	NaN	NaN	59323.3	NaN	245392	109771	143032	581601	243476	NaN	256043	87694	NaN	111732	131195	NaN	389335	NaN	610028	143429	73531.7	170275	88274.9	72169	190775	105883	350084	148749	310978	NaN	448977	271766	256604	NaN	NaN	254516	115899	NaN	0	401	0.0003624	0.002988	1.42	200.6	200.6	2.4	0.0378069	0.00191272	0.00191258	0.00504752	0.0561945	0.00205378	0.00205237	0.00690038	2.42	20.14
Q9BW04	SARG	High	[R].AQHLSPAPGLAQPAAPAQASAAIPAAGK.[A]	Q9BW04 [381-408]	High	High	1xPhospho [S5]	1	2	27	0	2642.35	0	NaN	NaN	1.46819e+06	NaN	NaN	NaN	241172	NaN	NaN	NaN	NaN	1.13508e+06	252923	NaN	NaN	300457	NaN	NaN	NaN	NaN	494252	NaN	NaN	NaN	NaN	NaN	NaN	NaN	NaN	1.5177e+06	NaN	NaN	NaN	NaN	NaN	NaN	NaN	NaN	NaN	NaN	NaN	NaN	NaN	NaN	1.18041e+06	NaN	NaN	348654	NaN	NaN	NaN	NaN	NaN	1.31102e+06	612550	NaN	NaN	NaN	NaN	NaN	3.4773e+06	NaN	NaN	NaN	NaN	NaN	NaN	NaN	NaN	4.76311e+06	NaN	NaN	NaN	NaN	NaN	NaN	2.61306e+06	NaN	NaN	1.34151e+07	NaN	NaN	NaN	0	381	1.247e-05	4.984e-10	12.95	835.9	834.6	519.1	1.13439e-13	1.31604e-14	0	0	6.51917e-12	7.17111e-13	0	0	6.67	47.61
P05060	CHGB	High	[K].GQPRSQEESEEGEEDATSEVDKR.[R]	P05060 [255-277]	n/a	High	3xPhospho [S5;S18];S9	1	1	18	2	2832.03	0	NaN	NaN	NaN	NaN	NaN	NaN	581412	NaN	NaN	NaN	775479	NaN	NaN	NaN	NaN	NaN	NaN	NaN	1.39416e+06	NaN	NaN	632942	NaN	361645	NaN	NaN	NaN	NaN	1.06118e+06	3.27665e+06	NaN	361288	NaN	NaN	NaN	395531	304523	NaN	1.94343e+06	NaN	NaN	NaN	2.43173e+06	NaN	NaN	NaN	NaN	NaN	NaN	1.5773e+06	NaN	NaN	654682	NaN	NaN	1.6588e+06	NaN	672404	NaN	NaN	NaN	401427	NaN	1.0922e+06	1.14663e+06	NaN	4.6315e+06	NaN	NaN	NaN	558596	NaN	1.99191e+06	2.16982e+06	1.21373e+06	NaN	2.02003e+06	855097	1.10679e+06	NaN	NaN	NaN	NaN	0	0	1.247e-05	4.662e-07	NaN	NaN	NaN	NaN	NaN	NaN	NaN	NaN	NaN	NaN	NaN	NaN	8.53	26.73
Q15149-7	PLEC	High	[K].AQLEPVASPAK.[K]	Q15149-7 [1259-1269]	High	High	1xPhospho [S8]	1	9	59	0	1190.58	1	NaN	246100	181218	394711	27379.3	436734	2.18445e+06	3.08209e+06	3.61307e+06	2.40794e+06	NaN	256858	NaN	NaN	5.22639e+06	2.2959e+06	1.13923e+06	1.41885e+06	5.567e+06	1.58628e+06	1.48944e+06	716849	142977	817614	520279	1.47782e+06	1.11795e+06	761496	940423	4.55449e+06	NaN	1.05071e+06	916161	490895	1.52463e+06	1.29697e+06	153165	2.56676e+06	3.07417e+06	1.06691e+07	3.6798e+06	4.02876e+06	7.89649e+06	379072	320880	1.60287e+06	480481	969606	2.39902e+06	5.1679e+06	402924	797529	1.20719e+06	264431	1.0212e+06	1.31773e+06	1.25028e+06	633266	1.57732e+06	303849	1.59103e+06	721476	361226	7.42281e+06	1.14124e+06	1.42113e+06	2.64527e+06	652998	661686	1.12503e+07	863883	2.15199e+06	986001	3.20801e+06	3.16172e+06	4.13996e+06	5.71071e+06	2.99756e+06	3.11271e+06	1.71363e+06	1.17889e+07	1.29404e+06	NaN	0	1259	7.282e-05	0.0001316	6.32	626.2	514	514	4.74261e-07	3.89672e-05	3.60155e-05	0.000212224	4.10044e-06	7.37083e-05	6.85739e-05	0.00023084	2.82	32.96
P05060	CHGB	High	[K].GQPRSQEESEEGEEDATSEVDKR.[R]	P05060 [255-277]	High	High	2xPhospho [S5;T/S]	1	1	31	2	2752.06	0	NaN	245523	NaN	NaN	58691.4	NaN	NaN	NaN	NaN	NaN	391616	169303	204918	1.58629e+06	NaN	NaN	NaN	78397	2.32343e+06	NaN	NaN	1.5129e+06	NaN	1.17402e+06	NaN	NaN	NaN	NaN	1.97288e+06	7.44296e+06	2.1719e+06	NaN	112586	NaN	275575	1.43964e+06	528016	NaN	6.23049e+06	NaN	612608	NaN	2.84238e+06	NaN	NaN	920472	NaN	NaN	NaN	NaN	NaN	NaN	878130	315701	NaN	2.19021e+06	NaN	912554	NaN	329962	NaN	271753	NaN	1.43432e+06	749467	NaN	4.86611e+06	NaN	NaN	NaN	632300	NaN	1.47209e+06	NaN	NaN	NaN	800937	NaN	NaN	NaN	1.89376e+06	NaN	NaN	0	255	1.247e-05	1.702e-09	10.41	708.4	635.3	90.2	3.92832e-11	4.66103e-12	0	0	2.25755e-09	2.57511e-10	0	0	9.92	24.95
P04792	HSPB1	High	[R].AQLGGPEAAKSDETAA.[K]	P04792 [189-204]	High	n/a	1xPhospho [S11]	1	1	2	1	1595.69	0	NaN	NaN	NaN	176832	NaN	NaN	NaN	NaN	NaN	NaN	NaN	167830	275509	NaN	NaN	280014	NaN	NaN	NaN	NaN	NaN	NaN	NaN	NaN	NaN	NaN	NaN	NaN	NaN	NaN	NaN	NaN	NaN	NaN	NaN	NaN	NaN	NaN	NaN	NaN	NaN	NaN	NaN	NaN	NaN	NaN	NaN	180934	NaN	NaN	NaN	137517	NaN	NaN	599819	NaN	114927	NaN	NaN	365892	NaN	NaN	NaN	NaN	NaN	NaN	NaN	NaN	NaN	NaN	NaN	NaN	NaN	NaN	NaN	NaN	NaN	NaN	NaN	NaN	NaN	NaN	NaN	0	189	NaN	NaN	5.44	424.5	340.8	28.8	3.60747e-06	3.89672e-05	2.27986e-05	0.000147514	0.000207277	0.000106765	0.000102949	0.000382458	NaN	29.88
P05060	CHGB	High	[K].GQPRSQEESEEGEEDATSEVDKR.[R]	P05060 [255-277]	High	High	1xPhospho [S5]	1	1	5	2	2672.1	0	NaN	NaN	NaN	NaN	NaN	NaN	NaN	NaN	1.16585e+06	NaN	NaN	NaN	NaN	NaN	NaN	NaN	NaN	NaN	336394	NaN	NaN	NaN	NaN	NaN	NaN	NaN	NaN	NaN	311674	342018	NaN	NaN	NaN	NaN	NaN	NaN	NaN	NaN	NaN	NaN	NaN	334559	NaN	NaN	NaN	384323	596064	NaN	NaN	NaN	NaN	NaN	NaN	148279	NaN	NaN	NaN	NaN	NaN	NaN	NaN	NaN	NaN	NaN	NaN	NaN	641963	NaN	NaN	NaN	NaN	NaN	NaN	NaN	NaN	NaN	NaN	NaN	1.68634e+06	NaN	1.27544e+06	NaN	NaN	0	255	1.247e-05	1.93e-11	18.41	1135.1	1135.1	64.4	3.92832e-19	5.13717e-20	0	0	2.25755e-17	2.71141e-18	0	0	7.21	23.95
P05060	CHGB	High	[K].GQPRSQEESEEGEEDATSEVDK.[R]	P05060 [255-276]	n/a	High	4xPhospho [S5;S18];S9;T17	1	1	29	1	2755.89	1	NaN	NaN	NaN	NaN	NaN	NaN	1.43688e+06	NaN	NaN	284790	1.81852e+06	891333	NaN	NaN	381652	NaN	NaN	NaN	823745	NaN	NaN	156229	NaN	1.28026e+06	NaN	678400	451402	NaN	NaN	1.72861e+06	NaN	NaN	NaN	NaN	NaN	600850	450233	NaN	522052	NaN	NaN	NaN	1.26658e+06	421222	NaN	NaN	NaN	NaN	NaN	2.12609e+06	303286	NaN	1.65601e+06	473432	216570	2.45819e+06	160384	989432	NaN	NaN	NaN	338758	NaN	1.00385e+06	2.78967e+06	134159	NaN	328267	235789	1.13921e+06	1.88166e+06	NaN	4.5962e+06	NaN	NaN	391357	NaN	1.02026e+06	NaN	2.85276e+06	NaN	NaN	NaN	0	0	1.247e-05	7.842e-07	NaN	NaN	NaN	NaN	NaN	NaN	NaN	NaN	NaN	NaN	NaN	NaN	8.01	32.31
P05060	CHGB	High	[K].GQPRSQEESEEGEEDATSEVDK.[R]	P05060 [255-276]	n/a	High	3xPhospho [S5;S18];S9	1	1	166	1	2675.93	2	2.84074e+06	5.94939e+06	4.41985e+06	1.23112e+06	1.13752e+06	3.2504e+06	5.7884e+07	3.34728e+06	2.13197e+07	8.46975e+06	6.3561e+07	2.15323e+07	2.6405e+06	1.00157e+07	7.1039e+06	770642	2.33897e+06	2.09721e+06	4.03918e+07	1.73043e+06	2.26386e+06	9.53518e+06	1.98562e+06	2.95732e+07	277427	6.34116e+06	1.11715e+07	571427	5.84855e+06	7.1661e+07	1.72695e+06	5.63364e+06	3.26434e+06	4.80043e+06	2.03426e+06	2.92488e+07	1.25272e+07	9.12709e+06	6.08206e+07	3.19823e+07	9.4523e+06	16054684	4.44433e+07	1.05824e+07	4.45598e+06	2.45398e+07	2.81205e+06	3.28791e+06	8.81726e+06	6.60358e+07	5.36651e+06	3.96134e+06	4.4944e+07	1.09123e+07	3.962e+06	6.69365e+07	2.70518e+06	2.94144e+07	2.3706e+06	7.73029e+06	3.05742e+06	2.26819e+07	3.14508e+06	7.76305e+07	1.38179e+08	4.1245e+06	8.25831e+06	9.83553e+06	5.0024e+06	1.61815e+07	3.91333e+07	1.20371e+06	8.22163e+07	3.6179e+07	1.73052e+07	8.04532e+06	1.98983e+07	5.05163e+07	3.70701e+07	8.82244e+07	1.57551e+07	4.22722e+06	NaN	0	0	1.247e-05	1.053e-07	NaN	NaN	NaN	NaN	NaN	NaN	NaN	NaN	NaN	NaN	NaN	NaN	8.19	29.58
P05060	CHGB	High	[K].GQPRSQEESEEGEEDATSEVDK.[R]	P05060 [255-276]	High	High	2xPhospho [S/T]	1	1	475	1	2595.96	4	7.52017e+06	1.09321e+07	1.08752e+07	3.62976e+06	3.77866e+06	1.33711e+07	6.58199e+07	1.48872e+07	2.22046e+07	1.08395e+07	4.87765e+07	3.68268e+07	9.65965e+06	2.59011e+07	7.20447e+06	3.46015e+06	6.65169e+06	5.94324e+06	6.84146e+07	4.25489e+06	6.01831e+06	2.21793e+07	3.28062e+06	6.21061e+07	2.70501e+06	3.18447e+07	1.58238e+07	3.04127e+06	1.78566e+07	111660969	8.87897e+06	1.29794e+07	1.41881e+07	1.7726e+07	6.75326e+06	2.39154e+07	1.4983e+07	2.37461e+07	7.66443e+07	7.46129e+07	2.22198e+07	3.26051e+07	6.22549e+07	9.6563e+06	9.36495e+06	2.427e+07	2.55926e+07	8.92714e+06	1.78553e+07	7.59887e+07	5.79536e+06	7.6598e+06	1.02129e+08	1.88206e+07	9.40347e+06	6.52436e+07	7.64168e+06	3.62096e+07	9.32458e+06	1.387e+07	7.20521e+06	3.19876e+07	4.71564e+06	9.7987e+07	153642208	8.447e+06	1.85155e+07	1.31523e+07	9.24072e+06	1.92001e+07	5.87233e+07	2.21668e+06	6.2426e+07	1.04175e+08	4.18297e+07	1.62401e+07	6.98615e+07	5.29328e+07	128504898	70869567	3.13913e+07	2.56742e+07	NaN	0	0	1.247e-05	9.901e-09	13.09	856.6	656	52.9	8.21333e-14	8.88412e-15	0	0	4.72008e-12	4.92611e-13	0	0	7.69	27.41
P04792	HSPB1	High	[R].AQLGGPEAAKSDETAAK.[-]	P04792 [189-205]	High	High	1xPhospho [S11]	1	1	36	1	1723.79	0	NaN	NaN	NaN	NaN	NaN	NaN	NaN	NaN	NaN	NaN	NaN	705422	1.23412e+06	NaN	96752.4	1.17426e+06	NaN	NaN	NaN	189735	NaN	NaN	NaN	675651	113589	NaN	NaN	NaN	72379.6	NaN	NaN	NaN	NaN	2.85193e+06	NaN	NaN	NaN	NaN	670109	NaN	NaN	309741	486133	NaN	365764	NaN	NaN	281735	NaN	545702	NaN	486990	NaN	235502	692739	251818	1.25233e+06	NaN	NaN	NaN	NaN	NaN	NaN	NaN	NaN	NaN	NaN	NaN	NaN	2.88148e+06	NaN	235815	612594	378187	555150	NaN	NaN	NaN	NaN	517099	NaN	NaN	NaN	0	189	1.247e-05	1.007e-06	12.79	880.5	720.2	66.6	1.62683e-13	1.82205e-14	0	0	9.34914e-12	9.83538e-13	0	0	4.94	23.95
P05060	CHGB	High	[K].GQPRSQEESEEGEEDATSEVDK.[R]	P05060 [255-276]	High	High	1xPhospho [S5]	1	1	182	1	2515.99	0	604828	1.80522e+06	2.2444e+06	1.37456e+06	1.03534e+06	2.63215e+06	7.46032e+06	7.08256e+06	5.74131e+06	3.12877e+06	5.3707e+06	6.86692e+06	NaN	8.07068e+06	984424	961295	1.27483e+06	231659	9.88781e+06	834562	2.18074e+06	7.30547e+06	1.23888e+06	1.25489e+07	1.10617e+06	5.24098e+06	3.12041e+06	1.35838e+06	3.9e+06	1.36527e+07	1.79183e+06	1.13633e+06	2.95697e+06	5.74514e+06	1.36314e+06	2.15904e+06	3.08314e+06	3.66752e+06	4.83536e+06	1.42533e+07	2.98203e+06	7.61227e+06	9.64316e+06	1.50743e+06	5.27153e+06	4.91649e+06	3.62127e+06	678960	4.15485e+06	2.35938e+06	569006	2.98862e+06	7.70929e+06	3.78807e+06	3.61886e+06	8.54516e+06	2.88995e+06	8.49626e+06	1.0425e+06	2.34428e+06	5.42464e+06	6.37838e+06	1.18668e+06	5.59878e+06	1.33119e+07	2.71816e+06	7.36111e+06	1.91012e+06	1.61164e+06	3.05068e+06	1.20015e+07	135032	4.81531e+06	1.61673e+07	8.30145e+06	1.68956e+06	7.21077e+06	4.90538e+06	1.67806e+07	6.20614e+06	1.22988e+07	5.62519e+06	NaN	0	0	1.247e-05	3.568e-10	18.33	1130.9	812.1	75.7	4.63502e-19	5.78095e-20	0	0	2.66368e-17	3.12845e-18	0	0	7.23	25.32
P04792	HSPB1	High	[R].AQLGGPEAAKSDETAAK.[-]	P04792 [189-205]	High	High	2xPhospho [S11;T14]	1	1	8	1	1803.76	1	NaN	NaN	NaN	NaN	73169.3	1.17956e+06	364104	1.17222e+06	585945	NaN	NaN	NaN	474340	NaN	396916	540833	181808	103527	NaN	NaN	565073	NaN	166201	706016	871303	NaN	NaN	NaN	NaN	NaN	NaN	391433	NaN	NaN	NaN	NaN	NaN	NaN	711792	NaN	NaN	NaN	409448	128890	222424	NaN	NaN	NaN	416285	NaN	176251	160328	NaN	NaN	131631	240398	250073	NaN	NaN	853582	NaN	371934	NaN	NaN	NaN	NaN	579429	NaN	NaN	NaN	NaN	NaN	NaN	NaN	NaN	NaN	1.02173e+06	NaN	NaN	NaN	NaN	550868	NaN	0	0	1.961e-05	3.943e-05	8.79	695.4	617.7	617.7	1.62683e-09	1.66724e-10	0	0	9.34914e-08	8.95348e-09	0	0	4.57	25.88
O75952-3	CABYR	High	[R].GQPPPCSNMWTLYCLTDK.[N]	O75952-3 [188-205]	High	Low	1xPhospho [S/T/Y];2xCarbamidomethyl [C6;C14]	1	1	3	0	2247.93	0	9.34287e+08	984580	9.19896e+08	272528067	NaN	5.97623e+08	5.1034e+08	5.16452e+08	7.96386e+08	3.67289e+08	1123559831	2.78108e+06	5.05771e+08	252276	NaN	276729	NaN	NaN	6.68836e+08	1.9143e+08	1.71156e+08	2.19056e+08	NaN	514099	NaN	6.06874e+08	NaN	NaN	NaN	NaN	5.37838e+08	5.45118e+08	1.32994e+08	9.53393e+08	3.31575e+08	NaN	NaN	952752208	1197945364	1413463169	1063623780	NaN	NaN	NaN	142054	NaN	NaN	113234	NaN	9.00857e+08	163715	NaN	NaN	4.13451e+07	NaN	NaN	NaN	NaN	NaN	5.77401e+08	3.94717e+08	5.78827e+07	99127.5	9.49709e+08	7.57986e+08	NaN	330659	43347.6	NaN	NaN	NaN	NaN	433844	1133177626	7.88154e+08	NaN	1266739993	7.87376e+08	1432895711	9.7112e+08	9.63157e+08	961681874	NaN	0	188	0.5088	1	0.81	23.9	23.9	13.2	0.155705	0.00770476	0.00770475	0.0294493	0.654135	0.0447162	0.044716	0.223003	1.39	74.6
Q8NFY4	SEMA6D	High	[R].GQPPELAALPTPESTPVLHQK.[T]	Q8NFY4 [763-783]	n/a	High	2xPhospho [T11;T15]	1	6	6	0	2370.11	1	NaN	NaN	236039	NaN	NaN	NaN	NaN	NaN	NaN	NaN	NaN	NaN	NaN	NaN	277976	215343	NaN	NaN	403721	228734	NaN	264093	143110	423885	NaN	NaN	NaN	NaN	221826	490081	NaN	NaN	206378	422366	NaN	NaN	92732.8	NaN	NaN	NaN	NaN	NaN	447508	NaN	209205	NaN	NaN	217382	NaN	288976	NaN	141705	NaN	NaN	NaN	386411	NaN	251285	NaN	494830	324986	625143	NaN	NaN	745309	NaN	NaN	90206.6	197987	NaN	NaN	114512	124378	NaN	NaN	357371	1.12952e+06	NaN	NaN	679120	NaN	NaN	NaN	0	0	0.0001118	0.0007445	NaN	NaN	NaN	NaN	NaN	NaN	NaN	NaN	NaN	NaN	NaN	NaN	3.1	55.81
Q9UBG3	CRNN	High	[R].GQNRPGVQTQGQATGSAWVSSYDR.[Q]	Q9UBG3 [146-169]	High	High	1xPhospho [S20]	1	1	2	0	2630.17	0	NaN	NaN	NaN	NaN	NaN	NaN	NaN	NaN	NaN	NaN	NaN	510921	NaN	NaN	NaN	192717	94642	NaN	NaN	NaN	NaN	NaN	NaN	NaN	NaN	NaN	NaN	NaN	NaN	NaN	NaN	NaN	NaN	NaN	NaN	NaN	NaN	NaN	NaN	NaN	NaN	NaN	267072	NaN	314779	NaN	NaN	NaN	534464	NaN	123919	NaN	NaN	NaN	109164	224054	NaN	NaN	NaN	518248	NaN	NaN	NaN	NaN	NaN	NaN	NaN	NaN	NaN	514171	NaN	NaN	NaN	NaN	NaN	NaN	NaN	NaN	NaN	2.35959e+06	NaN	NaN	NaN	0	0	1.247e-05	3.534e-06	5.49	392.2	392.2	21.1	3.26342e-06	3.89672e-05	2.81142e-05	0.00017452	0.000187509	9.46896e-05	9.29832e-05	0.000323363	3.75	39.04
P19338	NCL	High	[K].GQNQDYRGGKNSTWSGESK.[T]	P19338 [468-486]	High	Low	2xPhospho [S12;T13]	1	1	1	2	2258.89	0	1.71874e+06	1281054	NaN	1.31459e+06	222159	1.95639e+06	1.78744e+06	1.26272e+06	2.17175e+06	2.44409e+06	3.64126e+06	NaN	3.2086e+06	4.56472e+06	NaN	515606	NaN	1.24447e+06	3.18364e+06	743006	909736	686960	662607	NaN	407610	2.93544e+06	1.17376e+06	318791	NaN	3.87986e+06	5.06318e+06	2.12862e+06	391906	1.24293e+06	3.35646e+06	1.59819e+06	NaN	2.84693e+06	4.14045e+06	2.07243e+06	1.13369e+06	1.87314e+06	1.3422e+06	NaN	NaN	2.61611e+06	3.06909e+06	NaN	1.46823e+06	3.107e+06	NaN	564579	1.33161e+06	NaN	NaN	NaN	NaN	NaN	1.44304e+06	1.29299e+06	1.15339e+06	NaN	1.28169e+06	1.69864e+06	3.10388e+06	470386	930585	345592	NaN	NaN	NaN	NaN	NaN	4.66894e+06	975826	NaN	5.48106e+06	1.28304e+06	NaN	NaN	3.37835e+06	2.80251e+06	NaN	0	0	0.7332	1	0.88	51.1	47.9	9.2	0.13323	0.00613104	0.00613084	0.02498	0.900221	0.126888	0.126887	0.509303	1.11	36.52
Q5VV41-1	ARHGEF16	High	[M].AQRHSDSSLEEK.[L]	Q5VV41-1 [2-13]	High	n/a	1xAcetyl [N-Term];1xPhospho [S]	1	1	36	1	1508.64	1	509574	NaN	NaN	NaN	NaN	NaN	296616	102190	451283	NaN	549432	1.90653e+06	64386.2	371822	537004	NaN	NaN	NaN	85508.4	NaN	NaN	269607	NaN	1.23217e+06	412294	NaN	NaN	NaN	NaN	216248	NaN	35831.4	354519	NaN	NaN	222016	NaN	NaN	243256	NaN	337096	384162	851874	NaN	281550	89229.5	NaN	529370	NaN	641831	315298	544193	402702	NaN	145433	390505	197473	NaN	NaN	568415	NaN	798202	NaN	366454	742453	NaN	194503	285067	273303	823333	598857	NaN	226798	128983	228462	NaN	202461	NaN	519324	NaN	160175	NaN	NaN	0	2	NaN	NaN	6.55	601.1	314.4	14.1	2.80683e-07	3.89672e-05	3.7913e-05	0.000220799	1.61302e-05	7.37083e-05	6.06642e-05	0.000209293	NaN	18.77
Q96JP2	MYO15B	High	[K].GQLSNGEPGLAR.[W]	Q96JP2 [1499-1510]	n/a	High	1xPhospho [S4]	1	1	3	0	1278.58	1	NaN	NaN	NaN	102565	NaN	NaN	NaN	NaN	NaN	NaN	NaN	479057	NaN	NaN	100516	NaN	NaN	NaN	NaN	NaN	NaN	NaN	NaN	93294	NaN	NaN	NaN	NaN	NaN	NaN	NaN	NaN	NaN	241800	NaN	NaN	NaN	NaN	NaN	NaN	NaN	NaN	NaN	NaN	NaN	NaN	NaN	NaN	NaN	NaN	NaN	NaN	NaN	NaN	NaN	NaN	NaN	NaN	NaN	NaN	NaN	NaN	NaN	NaN	245826	NaN	NaN	NaN	NaN	NaN	NaN	NaN	NaN	872210	742916	NaN	NaN	NaN	NaN	NaN	NaN	NaN	NaN	0	0	8.588e-05	0.0002988	NaN	NaN	NaN	NaN	NaN	NaN	NaN	NaN	NaN	NaN	NaN	NaN	2.17	33.81
Q02383	SEMG2	High	[K].GQLPSGSSQFPHGQK.[G]	Q02383 [30-44]	High	High	1xPhospho [S]	1	1	19	0	1634.73	1	462595	256112	1.13519e+06	NaN	NaN	503869	445266	1.36188e+06	865090	552954	955915	NaN	597189	1.60399e+06	NaN	83363.9	NaN	304143	520799	NaN	NaN	482783	60535.5	495284	NaN	1.32609e+06	576254	25151.2	NaN	790614	1.34127e+06	990383	NaN	NaN	712967	2.2431e+06	NaN	627006	2.47672e+06	1.12963e+06	908566	557623	753549	NaN	NaN	399014	5.01313e+06	317181	1.1677e+06	3.12932e+06	NaN	NaN	1.22536e+06	200920	548452	NaN	NaN	NaN	147286	549656	391346	NaN	116023	NaN	1.08244e+06	122200	1.01258e+06	NaN	NaN	3.27728e+06	197329	244978	1.11472e+06	1.5466e+06	577052	400254	938652	630748	1.51334e+06	NaN	1.2396e+06	416082	NaN	0	0	1.961e-05	3.958e-05	6.56	630.1	331.4	20.5	2.75698e-07	3.89672e-05	3.79492e-05	0.000221092	1.58437e-05	7.37083e-05	6.07069e-05	0.000209512	3.61	30.44
Q8TEV8	SMCR5	High	[R].GQLGLASSCFEQHSCFSPR.[V]	Q8TEV8 [12-30]	High	Medium	1xPhospho [S];2xCarbamidomethyl [C9;C15]	1	1	1164	0	2247.93	3	9.29025e+07	1.47823e+08	8.07789e+07	2.48509e+07	6.0323e+07	4.08407e+07	5.51104e+07	7.52877e+07	1196567489	7.03528e+07	1184532468	8.09613e+07	3.54278e+07	1226471393	2.24147e+07	1.05813e+07	1.56905e+07	1.02454e+08	4.29469e+07	6.41894e+07	1.64421e+07	2.52309e+07	1.76064e+07	2.87734e+07	7.72135e+06	3.94364e+07	4.38672e+07	4.26765e+07	1.64699e+07	4.21015e+07	3.1936e+08	1.13557e+08	1.42316e+07	3.68421e+07	9.02755e+07	1033337777	1.07318e+08	1097047384	1.1425e+08	7.06242e+08	7.81434e+07	4.37738e+08	1.47502e+08	4.42843e+07	5.44492e+07	5.02336e+08	8.65853e+07	100856816	6.6809e+07	1080253541	8.88339e+07	114264616	6.36068e+07	2.39314e+07	3.78438e+07	137911270	5.13627e+07	4.87388e+07	4.00518e+07	1.97936e+07	1.28022e+08	3.22777e+07	3.95555e+08	9.16246e+08	8.69386e+08	3.15924e+07	2.79393e+08	4.04847e+07	8.03263e+07	7.78616e+07	3.22532e+08	2.11064e+07	1.05288e+08	7.82165e+07	4.61257e+07	5.5558e+07	4.68148e+08	4.01998e+08	1.07074e+08	4.89302e+07	1407199003	5.84997e+07	NaN	0	12	0.01459	0.2485	4.15	297.6	242.7	3.4	7.14554e-05	7.89856e-05	7.7817e-05	0.000335984	0.00409009	0.000278161	0.000276967	0.00131792	1.73	75.34
Q02383	SEMG2	High	[K].GQHYFGQK.[D]	Q02383 [45-52]	High	High	1xPhospho [Y4]	1	1	3	0	1044.43	0	NaN	NaN	NaN	NaN	NaN	NaN	NaN	NaN	NaN	NaN	NaN	NaN	NaN	NaN	NaN	NaN	NaN	NaN	NaN	NaN	NaN	182961	NaN	NaN	NaN	NaN	NaN	NaN	NaN	NaN	NaN	NaN	NaN	NaN	NaN	NaN	NaN	NaN	NaN	NaN	NaN	NaN	NaN	NaN	NaN	NaN	1.35441e+06	NaN	NaN	NaN	NaN	NaN	NaN	NaN	NaN	NaN	NaN	NaN	NaN	NaN	NaN	NaN	NaN	NaN	NaN	NaN	NaN	NaN	NaN	226296	NaN	NaN	NaN	NaN	NaN	NaN	NaN	NaN	NaN	NaN	NaN	NaN	NaN	0	0	0.0001537	0.000998	3.09	422.9	114.5	114.5	0.000812561	0.000170974	0.000170448	0.000811762	0.0446692	0.00104511	0.0010437	0.00467836	1.89	19.3
Q02818	NUCB1	High	[K].AQRLSQETEALGR.[S]	Q02818 [365-377]	High	High	1xPhospho [S5]	1	1	251	1	1538.73	2	5.50458e+06	2.3339e+06	3.33555e+06	3.97386e+06	350937	1.02778e+07	6.32812e+06	9.50994e+06	1.83585e+07	5.82147e+06	1.3775e+07	1.39383e+06	2.82669e+06	1.83135e+07	111677	3.49441e+06	3.45909e+06	5.43845e+06	2.81599e+07	1.37328e+06	2.16146e+06	1.16613e+06	974904	3.51936e+06	6.01947e+06	1.79001e+07	8.20382e+06	1.19577e+06	3.42957e+06	3.00012e+07	1.12284e+07	9.52245e+06	2.12305e+06	1.04285e+07	6.22436e+06	5.17673e+06	849092	6.91883e+06	1.11807e+07	1.46789e+07	1.12809e+07	5.66818e+06	2.05447e+07	257128	2.26375e+06	1.53324e+07	3.48244e+07	459831	7.66055e+06	1.42087e+07	49967.7	3.44712e+06	4.94643e+06	2.4556e+06	451142	5.98982e+06	340695	1.79373e+06	2.56101e+06	7.92595e+06	3.27202e+06	6.32215e+06	3.07832e+06	1.28627e+07	8.87437e+06	1.40751e+06	1.19488e+07	1.12826e+06	232309	4.24548e+06	5.29014e+06	442436	1.60097e+06	5.57508e+07	2.91757e+07	2.62179e+06	3.29426e+07	8.68193e+06	1.67439e+07	5.16053e+06	7.43094e+06	1.53525e+07	NaN	0	365	1.247e-05	3.476e-06	10.43	762.4	408.5	106.7	3.75175e-11	4.38644e-12	0	0	2.15607e-09	2.35989e-10	0	0	4.31	32.03
Q9UBG3	CRNN	High	[K].GQHYEGSSHRQSQQGSR.[G]	Q9UBG3 [129-145]	High	High	2xPhospho [Y/S]	1	1	4	1	2088.8	0	NaN	NaN	NaN	NaN	NaN	NaN	NaN	NaN	NaN	NaN	NaN	NaN	NaN	NaN	NaN	NaN	NaN	NaN	NaN	NaN	NaN	NaN	NaN	353093	NaN	NaN	NaN	NaN	NaN	NaN	NaN	NaN	NaN	NaN	NaN	NaN	NaN	NaN	NaN	NaN	NaN	NaN	NaN	NaN	1.70769e+06	NaN	NaN	NaN	NaN	NaN	NaN	NaN	NaN	NaN	NaN	NaN	NaN	NaN	NaN	NaN	NaN	NaN	NaN	NaN	NaN	NaN	NaN	NaN	NaN	NaN	NaN	NaN	NaN	NaN	NaN	NaN	NaN	NaN	NaN	NaN	NaN	NaN	NaN	0	129	0.0002589	0.001735	4.56	279.2	279.2	59.3	2.73176e-05	6.00255e-05	5.92281e-05	0.000239034	0.00156758	0.000193421	0.000193131	0.00063891	3.49	16
Q96FN5	KIF12	High	[R].AQRVTTRPQAPKSPVAK.[Q]	Q96FN5 [357-373]	High	High	2xPhospho [T5;S13]	1	1	15	2	1994.99	0	NaN	139666	NaN	NaN	NaN	152096	1.18402e+06	148700	438889	NaN	311829	90473.8	62603.1	NaN	165538	118379	NaN	NaN	937194	52861.8	NaN	NaN	NaN	321431	82779.2	NaN	NaN	NaN	NaN	327432	NaN	NaN	70576.3	NaN	NaN	NaN	NaN	NaN	NaN	NaN	NaN	NaN	353014	56908.7	71079.9	NaN	NaN	79204.2	NaN	NaN	43240.3	NaN	140610	477045	NaN	530793	NaN	225989	NaN	NaN	NaN	112435	NaN	NaN	357882	NaN	NaN	NaN	NaN	NaN	123855	NaN	188729	NaN	NaN	NaN	205942	NaN	1.09061e+06	NaN	NaN	NaN	NaN	0	0	8.588e-05	0.0002159	4.13	305.5	288.2	38.8	7.48572e-05	7.89856e-05	7.62869e-05	0.000329924	0.00428425	0.000296782	0.00029569	0.00138122	3.94	21.33
Q8WUI4	HDAC7	High	[R].AQSSPAAPASLSAPEPASQAR.[V]	Q8WUI4 [484-504]	n/a	High	1xPhospho [S3]	1	8	1	0	2073.96	0	NaN	NaN	NaN	NaN	NaN	NaN	NaN	NaN	NaN	NaN	NaN	NaN	NaN	NaN	NaN	NaN	NaN	NaN	NaN	NaN	NaN	NaN	NaN	NaN	NaN	NaN	NaN	NaN	NaN	NaN	NaN	NaN	NaN	NaN	NaN	NaN	NaN	998970	NaN	NaN	NaN	NaN	NaN	NaN	NaN	NaN	NaN	NaN	NaN	NaN	NaN	NaN	NaN	NaN	NaN	NaN	NaN	197388	NaN	NaN	NaN	NaN	NaN	NaN	NaN	NaN	NaN	NaN	NaN	NaN	NaN	NaN	NaN	NaN	NaN	282838	NaN	NaN	NaN	NaN	NaN	NaN	NaN	0	0	1.247e-05	8.324e-06	NaN	NaN	NaN	NaN	NaN	NaN	NaN	NaN	NaN	NaN	NaN	NaN	4.51	40.06
Q9NZM1	MYOF	High	[K].GPVGTVSEAQLAR.[R]	Q9NZM1 [168-180]	n/a	High	1xPhospho [S7]	1	7	27	0	1364.66	0	NaN	NaN	NaN	NaN	NaN	NaN	NaN	NaN	NaN	249404	585423	372787	234156	606390	475709	NaN	NaN	NaN	933630	NaN	NaN	256445	NaN	364899	NaN	NaN	NaN	NaN	177751	476752	NaN	NaN	NaN	NaN	291001	396825	183421	460238	NaN	1.0277e+06	NaN	204739	NaN	NaN	502360	NaN	NaN	299146	461288	759832	231465	178734	NaN	277832	137485	601768	NaN	535049	NaN	719648	NaN	630516	NaN	NaN	1.32433e+06	150768	NaN	NaN	334076	1.1386e+06	728182	709959	1.32769e+06	NaN	387340	NaN	NaN	NaN	NaN	NaN	NaN	NaN	NaN	0	0	1.247e-05	1.687e-05	NaN	NaN	NaN	NaN	NaN	NaN	NaN	NaN	NaN	NaN	NaN	NaN	3.69	40.56
Q8TE82	SH3TC1	High	[R].GPVGPSGGGSTRDQVR.[T]	Q8TE82 [18-33]	High	High	1xPhospho [T/S]	1	1	6	1	1606.73	0	NaN	NaN	NaN	NaN	NaN	NaN	NaN	NaN	NaN	NaN	NaN	NaN	NaN	NaN	83060.9	NaN	NaN	NaN	266749	NaN	NaN	NaN	NaN	854737	NaN	NaN	NaN	NaN	NaN	449062	NaN	NaN	NaN	NaN	NaN	NaN	NaN	NaN	NaN	NaN	NaN	253326	583257	51344.1	190093	NaN	NaN	NaN	NaN	NaN	NaN	73610.9	460018	77708.4	NaN	163804	120378	67573.7	NaN	NaN	NaN	202499	NaN	NaN	1.38201e+06	NaN	NaN	NaN	NaN	NaN	165140	NaN	NaN	NaN	NaN	NaN	NaN	NaN	NaN	NaN	NaN	NaN	NaN	0	0	0.0001583	0.001028	8.09	717.8	471	20.1	8.17305e-09	7.99578e-10	0	0	3.8206e-08	3.95695e-09	0	0	2.42	22.36
Q15276-2	RABEP1	High	[R].AQSTDSLGTSGSLQSK.[A]	Q15276-2 [405-420]	High	High	1xPhospho [S]	1	2	15	0	1646.73	1	1.64379e+07	18215312	3.11511e+07	3.4134e+07	1.61078e+06	4.71316e+06	1.6872e+07	4.40155e+06	6.06679e+07	5.10615e+06	5.76281e+07	1.78177e+07	4.11154e+07	1.60735e+08	532081	5.81732e+06	7.45315e+06	8.74664e+06	7.78008e+06	2.32329e+06	4.17242e+06	1.52124e+07	7.53386e+06	3.94079e+06	4.53128e+06	2.09019e+06	5.20281e+06	4.40588e+06	1.73385e+06	5.39854e+06	4.3976e+06	1.53418e+07	9.91259e+06	3.49373e+06	7.10369e+07	2.05601e+07	1.08369e+07	1.16814e+07	3.9096e+07	1.68905e+07	6.0157e+07	NaN	NaN	3.45857e+06	4.06958e+06	7.32129e+06	NaN	NaN	2.07624e+07	NaN	6.72962e+06	2.92109e+07	3.16407e+07	8.15567e+06	3.50294e+06	NaN	3.90849e+06	1.95734e+07	1.15332e+07	NaN	9.22966e+06	NaN	18725101	4.63378e+07	199215703	3.96031e+06	531168	3.15855e+07	2.15343e+07	7.23398e+06	1.20411e+07	NaN	NaN	NaN	NaN	9.37855e+06	NaN	5.93276e+07	NaN	3.93803e+07	1.28313e+07	6.2036e+06	NaN	0	0	1.247e-05	3.461e-06	5.83	586.7	563.4	102.3	1.47646e-06	3.89672e-05	3.16756e-05	0.000191608	1.27654e-05	7.37083e-05	6.19118e-05	0.00021322	4.23	30.74
Q9C0K7	STRADB	High	[K].GPPYSPLDISIFPQSESRMK.[N]	Q9C0K7 [283-302]	High	High	1xOxidation [M19];1xPhospho [S]	1	3	41	1	2345.09	0	NaN	154652	NaN	147229	NaN	NaN	570526	NaN	475562	NaN	657657	911592	189399	NaN	514390	409287	NaN	143613	1.71e+06	NaN	NaN	NaN	482007	1.71466e+06	NaN	1.56693e+06	416321	100584	270361	1.59968e+06	NaN	NaN	NaN	820181	NaN	835103	NaN	NaN	610435	829892	170183	220853	1.71372e+06	NaN	NaN	NaN	172625	317515	NaN	592977	NaN	443609	1.53707e+06	1.49404e+06	NaN	1.41314e+06	NaN	144067	NaN	NaN	NaN	1.3145e+06	NaN	1.04814e+06	833495	NaN	1.12281e+06	NaN	NaN	NaN	526922	155469	343390	NaN	NaN	201163	446475	343982	NaN	1.17117e+06	NaN	185420	NaN	0	283	1.247e-05	5.041e-06	12.08	825	805.5	21.2	8.30946e-13	9.22194e-14	0	0	4.77532e-11	5.2843e-12	0	0	6.15	64.58
Q9C0K7	STRADB	High	[K].GPPYSPLDISIFPQSESRMK.[N]	Q9C0K7 [283-302]	High	High	1xPhospho [S]	1	3	15	1	2329.09	0	NaN	NaN	NaN	NaN	NaN	NaN	618810	NaN	592359	NaN	613300	203365	NaN	NaN	NaN	NaN	NaN	NaN	871538	NaN	NaN	NaN	NaN	563823	NaN	NaN	NaN	NaN	NaN	382699	NaN	NaN	NaN	NaN	NaN	NaN	NaN	NaN	951198	507458	NaN	170382	1.18623e+06	NaN	NaN	NaN	NaN	111613	NaN	571581	NaN	NaN	410944	521252	NaN	NaN	NaN	NaN	NaN	NaN	NaN	NaN	NaN	319002	193391	NaN	1.36204e+06	NaN	NaN	NaN	NaN	NaN	NaN	NaN	NaN	NaN	NaN	NaN	NaN	279087	NaN	NaN	NaN	0	283	1.247e-05	8.107e-06	13.08	883.8	883.8	13.9	8.30946e-14	8.98874e-15	0	0	4.77532e-12	4.98846e-13	0	0	5.12	66.34
Q7Z4V5	HDGFRP2	High	[R].GPPSSSDSEPEAELER.[E]	Q7Z4V5 [392-407]	High	High	1xPhospho [S6]	1	4	2	0	1766.71	0	NaN	NaN	NaN	NaN	NaN	NaN	NaN	774396	429221	252794	NaN	2.55048e+06	NaN	852772	1.1704e+06	101964	NaN	NaN	754430	NaN	NaN	NaN	187383	1.16021e+06	709917	NaN	NaN	NaN	926934	2.02527e+06	NaN	NaN	396427	NaN	NaN	NaN	NaN	222477	NaN	NaN	860068	391922	656363	NaN	NaN	NaN	NaN	350406	NaN	NaN	684850	900382	1.68932e+06	984147	458158	618369	NaN	522414	NaN	1.24369e+06	NaN	2.10812e+06	NaN	553603	1.63598e+06	252457	724409	NaN	269452	1.26732e+06	2.5763e+06	393985	2.65888e+06	NaN	NaN	NaN	NaN	NaN	NaN	NaN	717760	NaN	NaN	0	0	8.588e-05	0.0003275	3.33	359.5	228.5	14.4	0.000472804	0.000104592	0.000104407	0.000467028	0.00408564	0.000278161	0.000277304	0.00132007	2.21	36.08
Q13573	SNW1	High	[R].GPPSPPAPVMHSPSRK.[M]	Q13573 [221-236]	n/a	High	1xOxidation [M10];2xPhospho [S4;S12]	1	1	2	1	1817.78	0	NaN	NaN	NaN	NaN	NaN	NaN	NaN	NaN	NaN	NaN	NaN	289171	NaN	NaN	52863.9	NaN	NaN	NaN	NaN	NaN	NaN	NaN	NaN	141426	NaN	372825	NaN	NaN	55420.4	375427	NaN	NaN	NaN	NaN	NaN	NaN	57668.6	NaN	NaN	NaN	NaN	NaN	NaN	NaN	NaN	NaN	NaN	NaN	NaN	NaN	NaN	NaN	NaN	315165	243907	197291	NaN	NaN	NaN	NaN	601922	NaN	NaN	NaN	957300	NaN	NaN	NaN	NaN	955187	209464	543329	1.69074e+06	NaN	NaN	NaN	959038	2.31429e+06	NaN	1.56861e+06	NaN	NaN	NaN	0	0	0.0003295	0.002659	NaN	NaN	NaN	NaN	NaN	NaN	NaN	NaN	NaN	NaN	NaN	NaN	4.5	26.3
Q8WWM7-3	ATXN2L	High	[K].GPPQSPVFEGVYNNSR.[M]	Q8WWM7-3 [107-122]	High	High	1xPhospho [S5]	1	9	8	0	1827.81	0	1.23356e+06	338810	782949	314987	NaN	3.41097e+06	NaN	2.71232e+06	NaN	NaN	1.31011e+06	NaN	466380	1.93023e+06	NaN	462136	NaN	983557	3.71203e+06	NaN	178238	1.14231e+06	511042	395577	NaN	NaN	2.02159e+06	459192	194203	2.54228e+06	NaN	704358	NaN	NaN	715001	NaN	597010	855273	1.47527e+06	1.39618e+06	1.29882e+06	423620	1.13447e+06	823206	NaN	958416	6.12064e+06	322554	536643	NaN	567595	NaN	NaN	NaN	NaN	701938	275762	NaN	NaN	NaN	803366	NaN	692885	NaN	502223	247256	646016	NaN	NaN	1.12817e+06	NaN	NaN	495944	NaN	570756	440594	NaN	NaN	997607	NaN	NaN	656443	NaN	0	0	1.247e-05	5.151e-06	7.4	640.7	442.4	225.8	3.93617e-08	1.95379e-05	1.82012e-05	0.000255428	2.26205e-06	7.37083e-05	7.13898e-05	0.000239866	4.24	47.11
Q86WR7-1	PROSER2	High	[R].ARQSFPGPR.[Q]	Q86WR7-1 [379-387]	High	High	1xPhospho [S4]	1	2	2	1	1095.51	0	NaN	NaN	NaN	NaN	NaN	NaN	NaN	NaN	NaN	NaN	NaN	NaN	NaN	NaN	NaN	NaN	NaN	NaN	NaN	40171.9	NaN	NaN	NaN	NaN	NaN	NaN	NaN	26592.2	NaN	NaN	NaN	NaN	NaN	NaN	NaN	NaN	NaN	NaN	NaN	NaN	NaN	240789	NaN	NaN	NaN	NaN	NaN	NaN	NaN	NaN	NaN	NaN	NaN	NaN	NaN	NaN	NaN	NaN	NaN	NaN	NaN	NaN	NaN	NaN	596178	NaN	NaN	NaN	NaN	NaN	NaN	69288.3	96884.7	NaN	NaN	NaN	NaN	NaN	NaN	NaN	NaN	NaN	NaN	0	379	0.0001068	0.0007236	2.12	335.2	125.5	125.5	0.00764547	0.000677875	0.000677786	0.00218245	0.0655302	0.00235643	0.00235593	0.00789186	2.47	25.24
O75631-1	UPK3A	High	[R].GPPLDRAEVYSSK.[L]	O75631-1 [272-284]	High	High	1xPhospho [Y/S]	1	2	20	1	1498.69	0	344796	509766	573084	425184	476709	1.36562e+06	NaN	517832	1.78192e+06	905006	2.12074e+06	1.09212e+06	783180	3.09107e+06	381610	430621	326318	181960	238330	633790	912873	194862	918641	357040	129755	NaN	154157	179707	226840	236971	NaN	4179819	219140	236587	773970	830319	524619	3.24081e+06	2.27189e+06	9.94103e+06	2.48594e+06	1.63852e+06	5.74673e+06	877210	1.07478e+06	654776	1.06549e+06	1.04881e+06	1.90713e+06	2.35054e+06	613707	1.43734e+06	2.67176e+06	1.27578e+06	574420	3.20978e+06	405418	631654	477372	1.81928e+06	857346	1.57022e+06	526792	2.46281e+06	1.14754e+06	846828	NaN	583766	1.12196e+06	2.73554e+06	455409	1.86934e+06	2.7733e+06	566320	955317	1.06106e+06	3.52529e+06	1.0103e+06	2.70951e+06	7.21418e+06	1.57857e+06	233399	NaN	0	272	1.247e-05	8.66e-07	5.14	636.6	472.1	46.9	7.21753e-06	3.89672e-05	2.91819e-05	0.000136761	6.24021e-05	7.37083e-05	7.14118e-05	0.000184162	4.57	28.47
P42167-2	TMPO	High	[K].GPPDFSSDEEREPTPVLGSGAAAAGR.[S]	P42167-2 [61-86]	n/a	High	3xPhospho [S6;S19];S7	1	4	4	1	2810.11	1	250130	NaN	571476	209402	200456	556568	NaN	527625	NaN	330164	NaN	NaN	188447	NaN	171602	158596	304767	304910	606897	432935	328239	267672	184071	391433	233193	NaN	NaN	133692	NaN	314251	NaN	NaN	NaN	275712	NaN	734535	280676	NaN	NaN	NaN	NaN	417953	NaN	401069	252675	737296	1.03815e+06	234213	644196	563531	209939	NaN	434863	NaN	NaN	265331	225906	202798	454112	249480	229200	NaN	NaN	301292	NaN	NaN	602173	NaN	NaN	NaN	NaN	166404	1.80014e+06	NaN	593846	NaN	NaN	1.50801e+06	923217	301785	523661	509382	NaN	0	0	8.588e-05	0.000223	NaN	NaN	NaN	NaN	NaN	NaN	NaN	NaN	NaN	NaN	NaN	NaN	3.5	55.94
P42167-2	TMPO	High	[K].GPPDFSSDEEREPTPVLGSGAAAAGR.[S]	P42167-2 [61-86]	High	High	2xPhospho [S/T]	1	4	45	1	2730.14	0	NaN	254635	NaN	NaN	NaN	420377	1.58322e+06	593005	NaN	340203	1.6789e+06	1.90046e+06	542192	1.7418e+06	129727	NaN	106754	NaN	1.41064e+06	NaN	NaN	1.03241e+06	NaN	555826	NaN	NaN	764363	302947	674763	1.44826e+06	NaN	NaN	818762	NaN	622053	595299	741910	797283	1.0437e+06	2.58725e+06	556191	1.20923e+06	1.49317e+06	425946	NaN	485515	752285	210673	619218	497689	430448	NaN	1.74453e+06	NaN	NaN	725700	154067	1.19283e+06	440425	NaN	1.00352e+06	269171	624793	1.79461e+06	2.57745e+06	167359	NaN	NaN	NaN	1.69582e+06	2.51402e+06	702048	3.86313e+06	2.02549e+06	1.164e+06	139325	2.23111e+06	9.54298e+06	1.923e+06	1.04721e+06	1.11594e+06	NaN	NaN	0	61	1.247e-05	1.121e-07	10.76	726.3	726.3	14.4	1.73416e-11	1.99285e-12	0	0	9.96597e-10	1.12898e-10	0	0	6.57	52.18
P42167-2	TMPO	High	[K].GPPDFSSDEEREPTPVLGSGAAAAGR.[S]	P42167-2 [61-86]	High	High	1xPhospho [T/S]	1	4	10	1	2650.18	0	NaN	NaN	NaN	NaN	NaN	NaN	NaN	NaN	NaN	NaN	NaN	NaN	NaN	NaN	NaN	NaN	NaN	NaN	NaN	NaN	NaN	NaN	NaN	NaN	NaN	NaN	NaN	NaN	NaN	NaN	NaN	NaN	NaN	NaN	NaN	NaN	NaN	NaN	NaN	NaN	NaN	NaN	NaN	NaN	NaN	NaN	NaN	NaN	NaN	NaN	NaN	NaN	NaN	NaN	136099	NaN	NaN	NaN	NaN	NaN	464735	NaN	NaN	NaN	493855	NaN	NaN	NaN	NaN	485247	NaN	NaN	NaN	NaN	NaN	NaN	NaN	611196	NaN	1.67831e+06	NaN	NaN	NaN	0	0	1.247e-05	1.02e-06	14.76	906.6	906.6	213.9	1.73416e-15	2.30737e-16	0	0	9.96597e-14	1.1617e-14	0	0	4.97	46.78
Q15942	ZYX	High	[R].GPPASSPAPAPKFSPVTPK.[F]	Q15942 [254-272]	n/a	High	3xPhospho [S6;S14;T17]	1	2	1	1	2072.89	0	NaN	NaN	NaN	NaN	NaN	NaN	287457	NaN	305097	NaN	NaN	NaN	NaN	NaN	65057.1	NaN	NaN	NaN	NaN	NaN	NaN	NaN	NaN	NaN	NaN	NaN	NaN	NaN	113369	NaN	NaN	NaN	NaN	NaN	NaN	NaN	NaN	NaN	NaN	NaN	NaN	NaN	NaN	117977	174351	NaN	NaN	NaN	NaN	NaN	NaN	NaN	NaN	NaN	73247.1	NaN	NaN	146731	NaN	NaN	NaN	NaN	NaN	NaN	NaN	NaN	NaN	NaN	NaN	NaN	NaN	220257	NaN	NaN	NaN	105878	NaN	NaN	NaN	NaN	NaN	NaN	NaN	0	0	1.961e-05	4.668e-05	NaN	NaN	NaN	NaN	NaN	NaN	NaN	NaN	NaN	NaN	NaN	NaN	4.5	49.42
Q15942	ZYX	High	[R].GPPASSPAPAPKFSPVTPK.[F]	Q15942 [254-272]	High	High	2xPhospho [S/T]	1	2	2	1	1992.92	0	NaN	NaN	NaN	NaN	NaN	NaN	NaN	NaN	NaN	NaN	NaN	NaN	NaN	NaN	NaN	NaN	NaN	NaN	NaN	NaN	NaN	NaN	NaN	NaN	NaN	NaN	NaN	NaN	NaN	NaN	NaN	NaN	NaN	NaN	NaN	NaN	NaN	NaN	NaN	NaN	NaN	NaN	NaN	NaN	NaN	NaN	NaN	NaN	NaN	NaN	NaN	NaN	NaN	NaN	NaN	NaN	NaN	NaN	NaN	NaN	NaN	NaN	NaN	NaN	NaN	NaN	NaN	NaN	NaN	391709	NaN	176476	NaN	NaN	NaN	NaN	NaN	NaN	NaN	NaN	NaN	NaN	NaN	0	0	2.743e-05	6.888e-05	4.66	432.5	379.1	2	2.18676e-05	4.25512e-05	4.15821e-05	0.000128271	0.000189062	0.000106765	9.30692e-05	0.000291971	3.48	45.32
Q15942	ZYX	High	[R].GPPASSPAPAPK.[F]	Q15942 [254-265]	High	High	1xPhospho [S]	1	2	25	0	1156.54	0	NaN	2.52275e+06	2.30833e+06	1.12224e+06	113063	503029	1.33636e+07	4.68523e+06	1.80631e+07	3.00365e+06	3.31889e+06	255797	NaN	1.35596e+07	33755.1	1.42027e+06	NaN	NaN	6.43925e+06	435164	1.81095e+06	117145	226387	818115	264208	1.32075e+06	NaN	NaN	NaN	1.17354e+06	NaN	579973	105134	NaN	845114	7.6524e+06	238828	7.78063e+06	1.02852e+07	2.78964e+07	2.90602e+07	1.33523e+07	5.81563e+06	714022	255746	2.76271e+06	NaN	94389	3.28829e+06	7.1012e+06	83224.6	404767	734092	240784	271386	2.10036e+06	45780.2	NaN	97646.7	NaN	571339	473379	NaN	2.30796e+07	4.25785e+06	3.71107e+06	1.20208e+07	92369.7	NaN	2.13185e+06	1.08512e+06	534888	117191	NaN	2.49498e+06	631739	619700	1.4217e+06	2.57784e+06	235775	6.6282e+06	NaN	NaN	0	254	7.282e-05	0.0001405	4.63	512.9	208.6	33.2	2.32314e-05	4.82704e-05	4.78027e-05	0.000251383	0.000200853	0.000106765	9.31613e-05	0.000391134	2.6	22.52
P11717	IGF2R	High	[K].GPLSAKGTADAFIVR.[F]	P11717 [1025-1039]	High	n/a	2xPhospho [S4;T8]	1	1	5	1	1662.77	1	1.10127e+06	NaN	5.53726e+06	1.22581e+06	209536	1.04771e+06	717822	1.04391e+06	NaN	716439	894964	NaN	NaN	835934	NaN	268450	NaN	847466	1.55171e+06	177441	597597	NaN	449352	NaN	423127	276373	NaN	56808	NaN	764907	5.73438e+06	1.33469e+06	608430	452886	3.17962e+06	280528	185128	1.52539e+06	674329	1.19669e+06	473433	417234	815911	155181	130011	282178	407516	381400	543595	603036	769649	370216	3.13641e+06	192576	80961.6	137290	97213.4	445320	972568	1.16536e+06	286484	399907	265607	8.82638e+06	735634	415373	646557	121539	169592	229389	785289	NaN	376113	4.46889e+06	9.2408e+06	250823	4.64667e+06	1.42511e+06	NaN	NaN	1.78598e+06	1.70323e+06	NaN	0	1025	NaN	NaN	0.98	58.4	34	34	0.103912	0.00485201	0.00485174	0.0195035	0.698446	0.0489013	0.048901	0.242438	NaN	44.73
Q6JBY9	RCSD1	High	[K].ARRSSEEVDGQHPAQEEVPESPQTSGPEAENR.[C]	Q6JBY9 [264-295]	High	High	2xPhospho [S/T]	1	1	53	2	3663.53	0	NaN	671964	1.2769e+06	914007	NaN	1.16856e+06	NaN	NaN	NaN	NaN	753195	172374	92973.8	993963	NaN	428512	NaN	370567	NaN	179666	444213	NaN	69811.2	NaN	NaN	9.05061e+06	NaN	NaN	NaN	498566	2.51828e+06	NaN	NaN	385608	926781	NaN	NaN	332823	NaN	7.95966e+06	894139	NaN	368741	205887	555357	1.37145e+06	1.53823e+06	697311	NaN	814393	NaN	245502	5.89833e+06	3.5792e+06	280594	560057	235961	NaN	780984	813514	1.17048e+06	807389	1.07019e+06	1.52453e+07	2.7094e+06	NaN	3.49871e+06	232548	76488.8	NaN	NaN	6.56525e+06	NaN	8.31602e+06	1.32336e+06	6.31133e+06	NaN	2.80763e+06	7.40114e+06	3.51479e+06	NaN	647084	NaN	0	0	1.247e-05	3.6e-10	14.81	901.8	901.8	31.3	1.55866e-15	2.0107e-16	0	0	8.95738e-14	9.173e-15	0	0	8.06	28.51
Q6JBY9	RCSD1	High	[K].ARRSSEEVDGQHPAQEEVPESPQTSGPEAENR.[C]	Q6JBY9 [264-295]	n/a	High	3xPhospho [S4;S21];S5	1	1	1	2	3743.5	0	NaN	NaN	NaN	NaN	NaN	NaN	NaN	NaN	NaN	NaN	NaN	NaN	NaN	NaN	NaN	NaN	NaN	NaN	NaN	NaN	NaN	NaN	NaN	NaN	NaN	NaN	NaN	NaN	NaN	NaN	NaN	NaN	NaN	NaN	NaN	NaN	NaN	NaN	NaN	NaN	NaN	NaN	NaN	NaN	NaN	NaN	NaN	NaN	NaN	NaN	NaN	NaN	NaN	NaN	NaN	NaN	NaN	NaN	NaN	NaN	NaN	NaN	NaN	NaN	NaN	NaN	NaN	NaN	NaN	NaN	NaN	NaN	NaN	NaN	NaN	978628	NaN	NaN	NaN	NaN	NaN	NaN	NaN	0	0	1.247e-05	9.601e-08	NaN	NaN	NaN	NaN	NaN	NaN	NaN	NaN	NaN	NaN	NaN	NaN	6.65	30.85
Q15149-7	PLEC	High	[R].ARSDEGQLSPATR.[G]	Q15149-7 [543-555]	High	High	1xPhospho [S9]	1	9	38	1	1467.66	2	477497	1.2269e+06	2.21093e+06	1.43717e+06	156142	275715	NaN	2.10786e+06	5.36528e+06	2.42577e+06	195919	982405	220879	7.16897e+06	252388	876015	NaN	221443	5.76185e+06	568158	2.05942e+06	794920	60089.1	541431	NaN	930837	104552	NaN	141205	286233	NaN	NaN	419705	2.85998e+06	1.23946e+06	2.36363e+06	78194	3.3787e+06	653996	3.26366e+06	5.26065e+06	4.81411e+06	4.41873e+06	NaN	583297	2.37348e+06	NaN	1.01638e+06	1.69676e+06	2.41808e+06	NaN	330011	4.77658e+06	320350	998634	864472	138669	109065	416666	1.68098e+06	2.59815e+06	1.59153e+06	736130	3.05188e+06	640568	1.72503e+06	8.43069e+06	222905	176131	2.46236e+06	331128	683565	436691	4.71067e+06	9.47496e+06	786806	803687	NaN	455205	913068	5.98221e+06	370136	NaN	0	543	7.058e-05	0.0001022	4.91	585.3	361	11.3	1.24256e-05	3.89672e-05	3.23151e-05	0.000133923	0.00010743	7.78392e-05	7.53168e-05	0.000174551	3.27	22.98
O95685	PPP1R3D	High	[R].ARSLPSSPER.[R]	O95685 [72-81]	n/a	High	2xPhospho [S3;S6]	1	1	5	1	1259.52	0	NaN	NaN	NaN	NaN	NaN	NaN	NaN	NaN	NaN	NaN	NaN	177002	NaN	NaN	NaN	NaN	NaN	NaN	247033	NaN	NaN	NaN	NaN	NaN	NaN	NaN	NaN	NaN	NaN	NaN	NaN	NaN	NaN	NaN	NaN	NaN	NaN	NaN	NaN	NaN	NaN	NaN	NaN	NaN	NaN	NaN	NaN	NaN	NaN	NaN	NaN	125345	687897	NaN	NaN	NaN	NaN	NaN	NaN	NaN	NaN	NaN	NaN	NaN	NaN	53571.4	NaN	NaN	NaN	607885	NaN	316926	504755	NaN	198642	651067	NaN	NaN	NaN	NaN	NaN	NaN	NaN	0	0	0.0002465	0.001621	NaN	NaN	NaN	NaN	NaN	NaN	NaN	NaN	NaN	NaN	NaN	NaN	3.24	23.33
Q9NQC3	RTN4	High	[R].GPLPAAPPVAPERQPSWDPSPVSSTVPAPSPLSAAAVSPSK.[L]	Q9NQC3 [92-132]	High	n/a	2xPhospho [T25;S]	1	1	4	1	4160.01	0	NaN	NaN	NaN	NaN	NaN	NaN	NaN	NaN	NaN	NaN	NaN	NaN	NaN	NaN	NaN	282399	NaN	NaN	NaN	NaN	NaN	NaN	NaN	NaN	NaN	NaN	NaN	NaN	NaN	NaN	NaN	NaN	NaN	NaN	NaN	NaN	NaN	NaN	NaN	NaN	NaN	NaN	NaN	NaN	NaN	NaN	NaN	NaN	NaN	NaN	NaN	NaN	NaN	NaN	NaN	NaN	NaN	NaN	NaN	NaN	NaN	NaN	NaN	NaN	NaN	NaN	NaN	NaN	NaN	NaN	NaN	NaN	NaN	NaN	NaN	386982	NaN	NaN	NaN	NaN	NaN	NaN	NaN	0	92	NaN	NaN	6.93	631.7	611.3	16.7	1.16404e-07	1.95379e-05	1.64948e-05	0.00023912	1.00643e-06	3.74742e-05	3.15229e-05	0.000266099	NaN	68.38
C9J798	RASA4B	High	[K].GPLMSSSFKK.[L]	C9J798 [582-591]	n/a	High	1xPhospho [S7]	1	3	1	1	1161.54	0	NaN	NaN	NaN	NaN	NaN	NaN	NaN	NaN	NaN	NaN	NaN	178464	NaN	NaN	NaN	NaN	NaN	NaN	NaN	NaN	NaN	NaN	NaN	NaN	NaN	NaN	NaN	NaN	NaN	NaN	NaN	NaN	NaN	NaN	NaN	NaN	NaN	NaN	NaN	NaN	NaN	NaN	NaN	NaN	NaN	NaN	NaN	NaN	NaN	NaN	NaN	NaN	NaN	NaN	NaN	NaN	NaN	NaN	NaN	NaN	NaN	NaN	NaN	NaN	NaN	NaN	NaN	NaN	57420.3	NaN	243232	NaN	NaN	NaN	NaN	NaN	NaN	NaN	NaN	NaN	NaN	NaN	NaN	0	0	0.0001068	0.0007232	NaN	NaN	NaN	NaN	NaN	NaN	NaN	NaN	NaN	NaN	NaN	NaN	2.61	32.5
O15021-1	MAST4	High	[K].GPHPTARSPGTVMESNPQQR.[E]	O15021-1 [1723-1742]	High	n/a	1xOxidation [M13];1xPhospho [T5]	1	1	1	1	2243	0	295949	NaN	462696	NaN	NaN	642654	NaN	NaN	1.10765e+06	151467	904863	NaN	NaN	451198	NaN	NaN	NaN	NaN	NaN	NaN	NaN	NaN	NaN	NaN	NaN	NaN	NaN	NaN	NaN	236352	978620	398817	NaN	234842	327494	NaN	NaN	461908	277301	NaN	467034	426570	NaN	NaN	NaN	NaN	NaN	NaN	311604	583692	NaN	NaN	NaN	NaN	NaN	119597	NaN	NaN	NaN	280180	NaN	NaN	NaN	NaN	NaN	NaN	NaN	NaN	NaN	NaN	130734	NaN	415086	1.01749e+06	886156	NaN	966594	NaN	735790	752906	NaN	305403	NaN	0	1723	NaN	NaN	1.01	4.6	4.6	4.6	0.0982637	0.00469171	0.00469136	0.0186372	0.864847	0.10112	0.101119	0.436924	NaN	20.66
Q6ZTN6	ANKRD13D	High	[R].GPGSPPRTPPAPGPPSFEEQLR.[L]	Q6ZTN6 [462-483]	n/a	High	2xPhospho [S4;S16]	1	3	2	1	2431.08	0	NaN	NaN	NaN	NaN	NaN	NaN	NaN	NaN	NaN	NaN	NaN	NaN	NaN	NaN	NaN	NaN	NaN	NaN	NaN	NaN	NaN	NaN	NaN	261775	NaN	NaN	NaN	NaN	NaN	NaN	NaN	NaN	NaN	NaN	NaN	NaN	NaN	NaN	NaN	NaN	NaN	NaN	NaN	NaN	NaN	NaN	NaN	NaN	NaN	NaN	NaN	NaN	NaN	NaN	NaN	NaN	NaN	NaN	NaN	522964	NaN	243802	NaN	NaN	NaN	NaN	NaN	NaN	NaN	NaN	NaN	202636	466551	NaN	NaN	465438	NaN	NaN	NaN	NaN	NaN	NaN	NaN	0	0	0.002417	0.03424	NaN	NaN	NaN	NaN	NaN	NaN	NaN	NaN	NaN	NaN	NaN	NaN	1.71	53.72
O95400	CD2BP2	High	[K].GPGQPSSPQRLDR.[L]	O95400 [189-201]	High	High	1xPhospho [S]	1	1	7	1	1474.68	0	NaN	NaN	NaN	NaN	NaN	NaN	NaN	NaN	NaN	NaN	NaN	NaN	121590	NaN	NaN	NaN	NaN	NaN	NaN	NaN	NaN	166824	NaN	NaN	NaN	NaN	NaN	NaN	78861	NaN	NaN	NaN	NaN	NaN	NaN	NaN	114555	NaN	NaN	NaN	NaN	NaN	NaN	NaN	NaN	NaN	NaN	NaN	NaN	NaN	NaN	NaN	NaN	NaN	NaN	NaN	NaN	NaN	NaN	195052	115127	207328	NaN	NaN	NaN	NaN	NaN	NaN	NaN	503609	NaN	NaN	192717	NaN	NaN	227688	NaN	NaN	NaN	NaN	NaN	NaN	NaN	0	0	0.007709	0.133	3.51	458.5	260.2	9.7	0.00031119	9.86861e-05	9.04679e-05	0.000378322	0.00145457	0.000169709	0.000167473	0.000560036	1.43	22.2
Q12929	EPS8	High	[K].GPGEGVLTLR.[A]	Q12929 [310-319]	High	High	1xPhospho [T8]	1	2	407	0	1078.53	5	8.49483e+06	7.75388e+06	6.41248e+06	7.01932e+06	5.39487e+06	7.82164e+06	9.49599e+06	7.71584e+06	1.59043e+07	8.57036e+06	1.67693e+07	1.86901e+07	1.02277e+07	9.85372e+06	1.08187e+07	9.76911e+06	4.31641e+06	4.09753e+06	2.53463e+07	8.75037e+06	2.90087e+06	9.83583e+06	7.36382e+06	7.05389e+07	4.98796e+06	5.50907e+06	6.21012e+06	5.47504e+06	1.21578e+07	4.44503e+07	1.31934e+07	7.31833e+06	1.2666e+07	2.12246e+07	8.82852e+06	8.86569e+06	6.4235e+06	1.0045e+07	8.48587e+06	1.85798e+07	7.95695e+06	9.88907e+06	2.87027e+07	1.13895e+07	1.89564e+07	7.52332e+06	1.41405e+07	1.93618e+07	1.73457e+07	1.54484e+07	8.06924e+06	1.41162e+07	4.80742e+07	1.93751e+07	7.77175e+06	2.12074e+07	4.50505e+06	2.14167e+07	1.72545e+07	1.93628e+07	8.48826e+06	1.5803e+07	1.013e+07	1.11957e+07	9.64797e+07	5.0001e+06	1.06778e+07	5.064e+06	1.26573e+07	2.77378e+07	2.72647e+07	1.26869e+07	2.88761e+07	2.14458e+07	1.55372e+07	6.5448e+06	1.71427e+07	1.03453e+07	1.67922e+07	1.77428e+07	6.72101e+06	8.23229e+06	NaN	0	310	5.196e-05	8.756e-05	10.15	759.3	456.4	456.4	7.13511e-11	7.84367e-12	0	0	4.10044e-09	4.29278e-10	0	0	3.47	47.17
P17612	PRKACA	High	[K].GPGDTSNFDDYEEEEIRVSINEK.[C]	P17612 [321-343]	High	High	1xPhospho [S19]	1	2	6	1	2723.14	0	NaN	NaN	NaN	NaN	NaN	NaN	NaN	NaN	NaN	NaN	719721	NaN	NaN	NaN	206320	187613	156666	NaN	727244	NaN	378084	NaN	187356	NaN	NaN	NaN	NaN	NaN	594976	987860	NaN	757624	NaN	5.06352e+06	2.36771e+06	NaN	NaN	NaN	509456	NaN	280329	NaN	NaN	NaN	NaN	NaN	404730	135303	NaN	732491	314680	NaN	NaN	NaN	NaN	NaN	NaN	NaN	NaN	NaN	NaN	NaN	NaN	1.17105e+06	NaN	NaN	1.06406e+06	NaN	NaN	NaN	NaN	NaN	187182	NaN	NaN	203453	NaN	512381	1.30263e+06	NaN	NaN	NaN	NaN	0	313	1.247e-05	1.535e-06	18.8	1167	1127.1	712	1.57361e-19	2.1929e-20	0	0	1.36054e-18	2.30047e-19	0	0	7.51	51.42
Q05655	PRKCD	High	[K].ARLSYSDK.[N]	Q05655 [642-649]	High	High	1xPhospho [S/Y]	1	2	285	1	1019.46	9	6.15699e+06	2.26415e+06	3.14141e+06	6.05597e+06	1.39189e+06	2.34692e+06	1.60947e+07	3.05638e+06	8.45624e+06	3.31612e+06	5.99827e+06	4.53181e+06	2.99539e+06	5.9782e+06	2.66378e+06	2.66795e+06	2.48783e+06	1.56765e+06	1.08327e+07	2.81e+06	1.51121e+06	5.39567e+06	2.11033e+06	2.77611e+07	2.47351e+06	4.32639e+06	3.15315e+06	1.25543e+06	1.20559e+06	5.52026e+06	2.57093e+06	1.22066e+06	2.43565e+06	7.46464e+06	2.38186e+06	3.21551e+06	3.28034e+06	2.7157e+07	1.02842e+07	8.63077e+07	9.09376e+06	5.07879e+06	1.12156e+07	1.78936e+06	4.64974e+06	2.92398e+06	1.40528e+07	4.8334e+06	7.92712e+06	1.26946e+07	2.14702e+06	1.99007e+06	1.00126e+07	3.16689e+06	1.75151e+06	4.77558e+06	1.73125e+06	2.97461e+06	3.51322e+06	8.60929e+06	2.899e+06	7.33776e+06	1.78134e+07	1.50391e+07	5.20578e+07	2.02413e+06	6.10956e+06	1.97514e+06	1.80303e+06	6.11467e+06	3.2778e+06	2.40396e+06	5.80638e+06	442761	873676	6.14372e+06	4.53185e+06	2.35008e+06	2.60358e+07	7.78129e+06	1.52607e+06	4.20064e+06	NaN	0	642	0.0003295	0.002559	4.59	458.2	186.5	8.1	2.58195e-05	5.83424e-05	5.71851e-05	0.000245489	0.00148169	0.0001727	0.000169445	0.000550782	2.41	21.01
Q8N3F8	MICALL1	High	[K].ASESTTPAPPTPRPR.[S]	Q8N3F8 [308-322]	n/a	High	2xPhospho [T6;T11]	1	1	2	0	1724.74	0	NaN	NaN	NaN	NaN	NaN	NaN	NaN	NaN	NaN	NaN	NaN	NaN	NaN	NaN	NaN	NaN	NaN	NaN	NaN	NaN	NaN	NaN	NaN	NaN	NaN	NaN	NaN	NaN	NaN	NaN	NaN	NaN	NaN	NaN	NaN	NaN	NaN	NaN	NaN	NaN	NaN	NaN	NaN	NaN	NaN	NaN	NaN	NaN	NaN	NaN	NaN	NaN	NaN	NaN	NaN	NaN	NaN	NaN	NaN	NaN	NaN	NaN	NaN	NaN	NaN	NaN	NaN	NaN	NaN	342905	NaN	NaN	NaN	NaN	NaN	NaN	NaN	NaN	NaN	NaN	NaN	NaN	NaN	0	0	2.743e-05	7.459e-05	NaN	NaN	NaN	NaN	NaN	NaN	NaN	NaN	NaN	NaN	NaN	NaN	3.55	26.47
P28066-1	PSMA5	High	[K].GPQLFHMDPSGTFVQCDARAIGSASEGAQSSLQEVYHK.[S]	P28066-1 [150-187]	n/a	High	1xCarbamidomethyl [C16];3xPhospho [T12;S31;Y36]	1	2	1	1	4345.81	0	NaN	410583	569284	475546	180915	1.16862e+06	NaN	427390	493331	NaN	NaN	NaN	NaN	4.14167e+06	NaN	222188	483310	NaN	NaN	NaN	254327	NaN	NaN	NaN	NaN	NaN	NaN	NaN	NaN	NaN	1.11149e+06	NaN	NaN	NaN	503696	325194	NaN	392831	NaN	NaN	489496	NaN	511989	415431	NaN	NaN	NaN	NaN	745524	969520	315505	NaN	NaN	NaN	NaN	NaN	NaN	NaN	NaN	NaN	NaN	NaN	355993	NaN	NaN	NaN	808795	NaN	NaN	NaN	1.57032e+06	NaN	2.48024e+06	NaN	NaN	NaN	NaN	NaN	NaN	NaN	704648	721724	NaN	0	0	0.0007552	0.008629	NaN	NaN	NaN	NaN	NaN	NaN	NaN	NaN	NaN	NaN	NaN	NaN	5.22	48.34
P18206-2	VCL	High	[R].ARGQGSSPVAMQK.[A]	P18206-2 [340-352]	High	High	1xPhospho [S]	1	2	138	1	1396.64	2	NaN	131202	NaN	361965	175366	786349	NaN	220166	1.01185e+06	NaN	NaN	839291	NaN	NaN	210423	NaN	NaN	NaN	NaN	NaN	NaN	530226	NaN	1.67003e+06	274394	NaN	NaN	NaN	283685	587091	NaN	NaN	80076.7	221574	NaN	320380	781753	NaN	NaN	NaN	255440	667257	809363	NaN	1.24798e+06	NaN	NaN	666440	192041	627006	226801	187878	363685	NaN	NaN	444266	NaN	81628.1	160549	458695	443776	633775	540345	361185	2.89455e+06	440600	656299	262607	200015	1.07592e+06	712564	192576	722913	NaN	NaN	379133	NaN	NaN	NaN	NaN	NaN	NaN	NaN	0	0	1.247e-05	2.9e-06	7.6	663.3	393.3	46.4	2.49246e-08	1.95379e-05	1.91016e-05	0.000266525	1.43238e-06	3.74742e-05	2.98922e-05	0.000250941	4.65	19.37
Q15276-2	RABEP1	High	[R].AQSTDSLGTSGSLQSK.[A]	Q15276-2 [405-420]	High	High	2xPhospho [S/T]	1	2	20	0	1726.69	1	NaN	NaN	NaN	NaN	363892	NaN	NaN	NaN	NaN	705932	1.15025e+06	975168	307040	NaN	NaN	584194	NaN	NaN	727596	1.07301e+06	NaN	NaN	585172	535483	632956	NaN	971769	309025	NaN	2.42697e+06	NaN	NaN	NaN	NaN	NaN	NaN	182811	NaN	NaN	NaN	NaN	NaN	NaN	526271	417825	NaN	NaN	345501	NaN	NaN	NaN	624090	NaN	NaN	620994	NaN	1.07125e+06	682636	1.45509e+06	NaN	NaN	306253	NaN	NaN	NaN	NaN	NaN	1.14493e+06	542001	NaN	NaN	NaN	997277	NaN	NaN	1.07344e+06	NaN	NaN	NaN	NaN	NaN	NaN	NaN	0	0	1.247e-05	3.993e-07	4.96	567.1	567.1	74.3	1.09306e-05	3.89672e-05	3.25716e-05	0.00013459	9.45049e-05	7.78392e-05	7.72514e-05	0.000176772	5.97	36.4
Q8TE82	SH3TC1	High	[R].GPVGPSGGGSTR.[D]	Q8TE82 [18-29]	High	High	1xPhospho [S10]	1	1	4	0	1108.48	0	NaN	NaN	NaN	NaN	NaN	NaN	NaN	NaN	NaN	NaN	NaN	NaN	NaN	NaN	NaN	NaN	NaN	NaN	NaN	NaN	NaN	NaN	NaN	307209	NaN	NaN	40459.1	NaN	NaN	NaN	NaN	NaN	NaN	NaN	NaN	NaN	NaN	NaN	NaN	NaN	NaN	NaN	NaN	NaN	NaN	NaN	NaN	NaN	NaN	NaN	NaN	NaN	NaN	NaN	NaN	NaN	NaN	NaN	NaN	NaN	NaN	NaN	NaN	NaN	289717	NaN	NaN	NaN	NaN	156177	NaN	NaN	NaN	NaN	NaN	NaN	NaN	NaN	NaN	NaN	NaN	NaN	NaN	0	0	0.0001583	0.00102	4.53	493.2	441.4	21.5	2.92439e-05	6.00255e-05	5.82463e-05	0.000235877	0.000136703	9.15776e-05	9.05937e-05	0.000339155	2.12	20.5
O95684	FGFR1OP	High	[K].GPTTGEGALDLSDVHSPPKSPEGK.[T]	O95684 [141-164]	n/a	High	2xPhospho [S16;S20]	1	2	15	1	2536.1	0	309556	NaN	NaN	319537	NaN	NaN	NaN	NaN	NaN	NaN	NaN	564039	NaN	NaN	NaN	NaN	NaN	NaN	NaN	NaN	NaN	150470	NaN	NaN	NaN	NaN	NaN	NaN	NaN	NaN	NaN	NaN	NaN	NaN	344391	NaN	91166.9	NaN	NaN	NaN	NaN	NaN	NaN	NaN	NaN	NaN	NaN	NaN	NaN	NaN	NaN	NaN	468428	NaN	NaN	NaN	179000	NaN	NaN	NaN	764378	NaN	186242	NaN	NaN	NaN	NaN	134680	209966	828146	NaN	340842	760800	NaN	NaN	850232	NaN	NaN	NaN	NaN	NaN	NaN	NaN	0	0	1.247e-05	6.059e-06	NaN	NaN	NaN	NaN	NaN	NaN	NaN	NaN	NaN	NaN	NaN	NaN	5.51	40.89
Q92954-1	PRG4	High	[K].GPTSTTSDKPAPTTPK.[E]	Q92954-1 [809-824]	n/a	High	2xPhospho [T6;T13]	1	5	3	0	1745.74	2	NaN	NaN	NaN	156352	NaN	NaN	NaN	NaN	NaN	185861	NaN	230916	NaN	NaN	NaN	NaN	NaN	NaN	NaN	356449	189345	195379	110430	NaN	NaN	NaN	NaN	146067	322119	275694	NaN	560904	653469	6.68651e+06	442102	NaN	465453	943037	434608	1.16308e+06	229246	NaN	499457	375843	NaN	NaN	NaN	NaN	NaN	414675	NaN	290186	839957	564315	NaN	163773	193528	323929	333794	1.49319e+06	2.19498e+06	827131	NaN	393142	1.19121e+06	NaN	791563	131742	441930	329067	549455	718771	503496	NaN	299927	92150.9	1.03231e+06	1.32965e+06	NaN	1.30845e+06	654345	634231	NaN	0	0	0.00268	0.03985	NaN	NaN	NaN	NaN	NaN	NaN	NaN	NaN	NaN	NaN	NaN	NaN	1.28	31.78
P04792	HSPB1	High	[R].GPSWDPFRDWYPHSR.[L]	P04792 [13-27]	High	High	1xPhospho [S3]	1	1	11	1	1982.83	0	NaN	NaN	NaN	NaN	NaN	136881	NaN	NaN	181386	NaN	NaN	NaN	NaN	NaN	NaN	NaN	NaN	NaN	NaN	NaN	NaN	NaN	NaN	NaN	NaN	NaN	NaN	NaN	NaN	NaN	NaN	NaN	NaN	NaN	NaN	NaN	NaN	NaN	NaN	NaN	NaN	115608	139007	NaN	NaN	NaN	NaN	NaN	NaN	NaN	NaN	NaN	NaN	NaN	NaN	NaN	NaN	NaN	NaN	NaN	NaN	NaN	NaN	NaN	NaN	NaN	220061	NaN	NaN	NaN	NaN	NaN	NaN	NaN	NaN	NaN	NaN	NaN	NaN	NaN	NaN	NaN	NaN	0	13	1.247e-05	4.501e-06	7.43	644.4	644.4	469.2	3.75176e-08	1.95379e-05	1.83532e-05	0.0002574	2.15607e-06	7.37083e-05	7.23097e-05	0.000242718	4.27	68.44
P04792	HSPB1	High	[R].GPSWDPFR.[D]	P04792 [13-20]	High	High	1xPhospho [S3]	1	1	26	0	1041.42	0	NaN	NaN	NaN	271602	NaN	NaN	NaN	NaN	NaN	NaN	NaN	87196.1	NaN	NaN	NaN	NaN	NaN	NaN	NaN	134487	87513.5	NaN	NaN	NaN	NaN	NaN	NaN	NaN	NaN	NaN	NaN	NaN	NaN	1.07776e+06	NaN	NaN	NaN	NaN	NaN	NaN	NaN	NaN	NaN	NaN	NaN	NaN	NaN	NaN	NaN	NaN	NaN	139062	177202	NaN	NaN	NaN	NaN	345276	NaN	788322	143891	299649	NaN	NaN	NaN	NaN	NaN	NaN	NaN	228699	NaN	NaN	NaN	3.79678e+06	1.26173e+06	579883	884584	NaN	NaN	NaN	NaN	NaN	NaN	0	0	8.588e-05	0.0003761	4.15	421.1	188.4	188.4	7.14428e-05	7.89856e-05	7.78256e-05	0.000336059	0.00408937	0.000278161	0.000277023	0.00131859	2.7	59.63
P01857	IGHG1	High	[K].GPSVFPLAPSSK.[S]	P01857 [5-16]	High	High	1xPhospho [S11]	1	2	2	0	1266.61	0	NaN	NaN	NaN	NaN	NaN	NaN	NaN	NaN	NaN	NaN	NaN	NaN	NaN	NaN	NaN	NaN	NaN	NaN	NaN	NaN	NaN	NaN	NaN	NaN	NaN	NaN	NaN	NaN	NaN	NaN	NaN	NaN	NaN	NaN	NaN	NaN	NaN	NaN	NaN	NaN	NaN	NaN	NaN	NaN	NaN	NaN	NaN	NaN	NaN	NaN	NaN	NaN	NaN	NaN	NaN	NaN	NaN	NaN	NaN	NaN	NaN	NaN	NaN	NaN	NaN	NaN	NaN	NaN	NaN	NaN	NaN	NaN	NaN	NaN	NaN	427906	NaN	NaN	NaN	NaN	NaN	NaN	NaN	0	0	8.546e-05	0.0001701	6.01	561.7	448.1	17.8	9.838e-07	3.89672e-05	3.30786e-05	0.000198059	5.65343e-05	7.37083e-05	7.22566e-05	0.000185254	3.43	55.78
P06748	NPM1	High	[K].GPSSVEDIK.[A]	P06748 [240-248]	High	High	1xPhospho [S4]	1	3	5	0	1011.44	0	NaN	NaN	NaN	66869.9	NaN	NaN	NaN	NaN	NaN	NaN	NaN	NaN	NaN	NaN	NaN	NaN	NaN	NaN	NaN	NaN	NaN	NaN	NaN	NaN	NaN	NaN	NaN	NaN	NaN	NaN	NaN	NaN	NaN	NaN	NaN	NaN	NaN	NaN	NaN	NaN	NaN	NaN	NaN	NaN	NaN	NaN	NaN	NaN	NaN	NaN	NaN	56255.6	87274	250791	NaN	94142.3	NaN	NaN	NaN	NaN	NaN	NaN	NaN	NaN	NaN	NaN	NaN	NaN	NaN	938254	NaN	348454	NaN	NaN	NaN	NaN	NaN	NaN	NaN	NaN	NaN	NaN	NaN	0	0	0.003381	0.05279	4.03	332.1	219	55.4	9.43551e-05	7.89856e-05	7.58963e-05	0.000318134	0.00539578	0.000393834	0.000393633	0.00195914	1.36	29.42
Q969E2-1	SCAMP4	High	[K].AQTEWNTGTWRNPPSR.[E]	Q969E2-1 [186-201]	n/a	High	1xPhospho [T9]	1	2	1	1	1980.87	0	NaN	NaN	NaN	NaN	NaN	NaN	NaN	NaN	NaN	NaN	NaN	NaN	111797	NaN	NaN	NaN	NaN	NaN	NaN	NaN	111573	NaN	99794.7	325571	144943	NaN	NaN	NaN	NaN	NaN	NaN	NaN	NaN	NaN	NaN	NaN	NaN	NaN	NaN	NaN	NaN	NaN	227605	NaN	260077	NaN	NaN	NaN	NaN	NaN	NaN	NaN	NaN	NaN	NaN	NaN	NaN	NaN	NaN	NaN	NaN	257836	NaN	NaN	336942	71877.2	NaN	NaN	NaN	227633	NaN	NaN	NaN	NaN	NaN	NaN	NaN	NaN	NaN	NaN	NaN	NaN	NaN	0	0	0.0004663	0.004799	NaN	NaN	NaN	NaN	NaN	NaN	NaN	NaN	NaN	NaN	NaN	NaN	2.98	38.63
P52943	CRIP2	High	[K].GPSRASSVTTFTGEPNTCPR.[C]	P52943 [109-128]	High	High	1xCarbamidomethyl [C18];2xPhospho [S3;T/S]	1	2	2	1	2281.93	0	NaN	NaN	NaN	NaN	NaN	NaN	NaN	NaN	NaN	NaN	NaN	662282	NaN	NaN	484391	NaN	NaN	NaN	NaN	NaN	NaN	422029	459558	992709	NaN	NaN	NaN	NaN	394734	1.11507e+06	NaN	NaN	NaN	NaN	NaN	NaN	199924	NaN	NaN	NaN	NaN	240343	567636	NaN	561332	NaN	NaN	NaN	427467	NaN	NaN	NaN	NaN	460857	NaN	NaN	NaN	NaN	NaN	NaN	NaN	532898	NaN	NaN	NaN	NaN	262887	NaN	NaN	316398	642510	NaN	452084	NaN	NaN	NaN	953528	NaN	NaN	NaN	NaN	NaN	NaN	0	109	0.002833	0.04326	1.03	23.4	23.4	5.8	0.09293	0.00427077	0.00427015	0.016023	0.651991	0.0444913	0.0444906	0.221703	1.46	41.18
Q86VQ1	GLCCI1	High	[R].GPSPSSPTPPAAAAPAEQAPR.[A]	Q86VQ1 [103-123]	n/a	High	2xPhospho [S3;S5]	1	1	1	0	2116.91	0	NaN	NaN	NaN	NaN	NaN	NaN	NaN	NaN	NaN	NaN	NaN	NaN	NaN	NaN	NaN	NaN	NaN	NaN	NaN	NaN	NaN	NaN	NaN	NaN	NaN	NaN	NaN	NaN	NaN	NaN	NaN	NaN	NaN	NaN	NaN	NaN	NaN	NaN	NaN	NaN	NaN	NaN	NaN	NaN	NaN	NaN	NaN	NaN	NaN	NaN	NaN	NaN	NaN	NaN	NaN	NaN	NaN	NaN	NaN	NaN	NaN	NaN	NaN	NaN	NaN	NaN	NaN	NaN	NaN	409896	NaN	494687	354872	NaN	NaN	NaN	NaN	NaN	NaN	NaN	NaN	NaN	NaN	0	0	1.247e-05	9.815e-07	NaN	NaN	NaN	NaN	NaN	NaN	NaN	NaN	NaN	NaN	NaN	NaN	4.18	41.28
P98161-2	PKD1	High	[R].GPSPGLRPALPSRLAR.[A]	P98161-2 [4250-4265]	n/a	High	2xPhospho [S3;S12]	1	3	1	1	1804.9	0	NaN	NaN	NaN	NaN	NaN	NaN	NaN	NaN	NaN	NaN	NaN	144796	NaN	NaN	99732.2	NaN	NaN	NaN	NaN	NaN	NaN	NaN	NaN	NaN	NaN	NaN	NaN	NaN	NaN	NaN	NaN	NaN	NaN	NaN	NaN	NaN	NaN	NaN	NaN	NaN	NaN	NaN	394812	NaN	NaN	NaN	NaN	NaN	NaN	NaN	NaN	NaN	496770	468764	NaN	NaN	NaN	194474	NaN	NaN	NaN	NaN	NaN	NaN	NaN	NaN	NaN	NaN	NaN	NaN	255766	NaN	NaN	NaN	NaN	NaN	NaN	NaN	NaN	NaN	NaN	NaN	NaN	0	0	0.002272	0.03153	NaN	NaN	NaN	NaN	NaN	NaN	NaN	NaN	NaN	NaN	NaN	NaN	2.4	47.7
P98161-2	PKD1	High	[R].GPSPGLRPALPSR.[L]	P98161-2 [4250-4262]	High	High	1xPhospho [S3]	1	3	10	0	1384.71	1	NaN	NaN	NaN	NaN	NaN	NaN	NaN	NaN	NaN	NaN	330247	494994	NaN	NaN	NaN	NaN	NaN	NaN	NaN	NaN	NaN	NaN	NaN	229082	175985	NaN	NaN	NaN	NaN	NaN	NaN	NaN	NaN	NaN	NaN	296561	NaN	NaN	NaN	NaN	395640	NaN	1.17136e+06	NaN	NaN	NaN	NaN	168373	NaN	NaN	NaN	NaN	NaN	679854	NaN	NaN	NaN	466025	NaN	NaN	NaN	199258	NaN	NaN	1.31347e+06	NaN	NaN	NaN	NaN	626838	776600	NaN	NaN	NaN	NaN	NaN	NaN	NaN	NaN	685921	NaN	NaN	NaN	0	0	1.961e-05	6.349e-05	5.48	382	382	382	3.32679e-06	3.89672e-05	2.44126e-05	0.000157456	0.00019115	0.000106765	9.41753e-05	0.000279369	2.49	38.62
Q01082-1	SPTBN1	High	[R].AQTLPTSVVTITSESSPGK.[R]	Q01082-1 [2326-2344]	High	High	1xPhospho [S16]	1	1	30	0	1982.97	1	NaN	776206	1.05627e+06	490745	390200	NaN	1.06382e+06	NaN	637876	531208	NaN	782164	580569	535212	NaN	432282	NaN	NaN	NaN	164384	123194	853538	160226	498793	255519	NaN	NaN	NaN	347362	NaN	NaN	NaN	NaN	NaN	NaN	2.44407e+06	286104	NaN	NaN	2.06471e+06	NaN	NaN	NaN	614710	658460	823369	NaN	392943	NaN	725609	NaN	448699	667791	786562	NaN	NaN	NaN	NaN	534754	NaN	1.78569e+06	207744	625452	1.36802e+06	2.69578e+06	174304	414811	205322	NaN	4.36052e+06	2.62363e+06	221536	6.83938e+06	3.32812e+06	NaN	326261	NaN	NaN	1.14524e+06	4.60684e+06	1.60368e+06	NaN	NaN	0	2326	1.247e-05	1.086e-06	7.77	615.7	545	31.4	1.7068e-08	1.03213e-05	1.00158e-05	0.000280899	9.80868e-07	3.74742e-05	3.16121e-05	0.000266596	5.05	53.94
Q9UQ35	SRRM2	High	[K].AQTPPGPSLSGSK.[S]	Q9UQ35 [1001-1013]	High	High	1xPhospho [T3]	1	2	91	0	1306.6	1	461941	713235	2.24965e+06	276608	69526.2	348287	1.86339e+06	384519	1.30917e+06	217941	945967	2.42675e+06	386150	NaN	152366	170144	NaN	NaN	488347	316840	351325	559600	36184.7	861003	NaN	1.83912e+06	169732	71612.9	464014	2.55549e+06	5.07082e+06	2.24596e+06	203874	883432	NaN	648801	306348	1.02279e+06	799888	NaN	2.11836e+06	1.10357e+06	NaN	436898	733749	1.17265e+06	906611	329528	1.0158e+06	1.07497e+06	234279	190179	7.15414e+06	2.80278e+06	603875	1.21421e+06	427281	196012	369485	520730	2.0727e+06	1.14466e+06	119870	7.91792e+06	3.78209e+06	NaN	1.27516e+06	161049	189316	1.17495e+07	1.04195e+06	2.08567e+06	3.39922e+06	NaN	NaN	2.75402e+06	4.72927e+06	4.64739e+06	1.72671e+07	1.94599e+07	NaN	940480	NaN	0	0	2.743e-05	6.803e-05	5.49	460.1	389.5	261.3	3.26273e-06	3.89672e-05	2.8433e-05	0.000176056	0.000187469	9.15776e-05	8.62039e-05	0.000327493	3.1	30.78
Q09666-1	AHNAK	High	[K].GPSLDIDTPDVNIEGPEGK.[L]	Q09666-1 [4423-4441]	High	High	1xPhospho [S/T]	1	1	46	0	2032.91	1	NaN	NaN	5.71924e+06	NaN	NaN	NaN	NaN	1.80119e+06	NaN	NaN	NaN	7.49464e+06	835055	NaN	NaN	2.06485e+06	NaN	NaN	NaN	NaN	1.49612e+06	NaN	NaN	1.30767e+06	NaN	NaN	NaN	NaN	NaN	1.75894e+06	NaN	NaN	NaN	3.89481e+06	NaN	NaN	NaN	NaN	NaN	NaN	NaN	NaN	1.18659e+06	NaN	1.89784e+06	NaN	NaN	1.48419e+06	NaN	NaN	NaN	NaN	NaN	1.41742e+07	1.54571e+06	985017	953550	NaN	NaN	4.04286e+06	2.26668e+06	NaN	NaN	NaN	NaN	NaN	NaN	574383	NaN	5.27573e+06	NaN	4.86967e+06	NaN	NaN	NaN	733294	8.05239e+06	NaN	NaN	3.50084e+07	NaN	NaN	NaN	0	0	1.247e-05	2.237e-07	14.79	979.4	879.3	357.3	1.61011e-15	2.05945e-16	0	0	9.25306e-14	9.42504e-15	0	0	5.63	55.45
Q92667	AKAP1	High	[K].GPSLASLEGEEDK.[G]	Q92667 [233-245]	n/a	High	1xPhospho [S3]	1	2	1	0	1411.6	0	NaN	NaN	NaN	NaN	NaN	NaN	NaN	NaN	438905	NaN	NaN	NaN	NaN	NaN	NaN	NaN	NaN	NaN	NaN	NaN	NaN	NaN	NaN	NaN	NaN	NaN	NaN	NaN	NaN	NaN	NaN	NaN	NaN	NaN	NaN	NaN	NaN	NaN	581908	923469	462462	NaN	NaN	NaN	NaN	NaN	NaN	144571	NaN	512992	108993	255309	NaN	345485	NaN	NaN	44909.7	NaN	96763.7	646855	197046	NaN	NaN	589396	NaN	NaN	237990	220058	NaN	366961	NaN	NaN	NaN	645710	NaN	NaN	NaN	NaN	NaN	NaN	NaN	NaN	NaN	0	0	0.005921	0.09999	NaN	NaN	NaN	NaN	NaN	NaN	NaN	NaN	NaN	NaN	NaN	NaN	0.96	32.99
Q9UQ35	SRRM2	High	[K].AQTPPGPSLSGSKSPCPQEK.[S]	Q9UQ35 [1001-1020]	High	High	1xCarbamidomethyl [C16];2xPhospho [T3;S14]	1	2	4	1	2212.93	0	NaN	NaN	NaN	NaN	NaN	NaN	NaN	NaN	NaN	NaN	NaN	339427	NaN	NaN	NaN	NaN	NaN	NaN	NaN	NaN	NaN	NaN	NaN	NaN	NaN	NaN	NaN	NaN	NaN	NaN	NaN	NaN	NaN	NaN	NaN	NaN	NaN	NaN	NaN	NaN	NaN	NaN	NaN	NaN	NaN	NaN	NaN	NaN	NaN	NaN	NaN	NaN	NaN	513403	NaN	NaN	NaN	NaN	NaN	NaN	NaN	NaN	NaN	NaN	NaN	NaN	NaN	NaN	NaN	NaN	NaN	NaN	NaN	NaN	NaN	NaN	NaN	NaN	NaN	2.13872e+06	NaN	NaN	NaN	0	1001	8.588e-05	0.000409	5.49	437.9	437.9	16.8	3.26804e-06	3.89672e-05	2.72832e-05	0.000170707	0.000187775	0.000106765	0.000104424	0.000313087	3.23	32.27
Q66K74	MAP1S	High	[R].GPSGSASSRPGVSATPPK.[S]	Q66K74 [927-944]	n/a	High	3xPhospho [S/T]	1	2	2	0	1879.74	0	256820	617155	318489	330941	132637	947446	802054	865724	2.31211e+06	NaN	NaN	NaN	193692	1.52512e+06	NaN	1.05951e+06	NaN	NaN	NaN	NaN	NaN	NaN	128236	368462	526936	1.05887e+06	312184	NaN	101856	1.09888e+06	2.83991e+06	NaN	149263	476587	NaN	NaN	374610	1.45253e+06	NaN	2.57195e+06	1.82512e+06	1.24259e+06	NaN	285981	202133	NaN	NaN	NaN	NaN	1.06767e+06	647609	NaN	NaN	NaN	NaN	NaN	NaN	180834	384246	NaN	NaN	302159	NaN	NaN	372772	NaN	2.17453e+06	NaN	369726	481190	1.13739e+06	NaN	NaN	1.32467e+06	NaN	NaN	2.22813e+06	NaN	1.3596e+06	705598	2.60925e+06	NaN	NaN	0	0	0.004763	0.07803	NaN	NaN	NaN	NaN	NaN	NaN	NaN	NaN	NaN	NaN	NaN	NaN	1.98	42.64
O75264	SMIM24	High	[K].ARAEDEEETTFRMESNLYQDQSEDK.[R]	O75264 [59-83]	High	High	1xPhospho [S/T/Y]	1	1	216	2	3101.27	2	3.75518e+06	440790	1.50258e+06	3.02722e+06	133123	2.42173e+06	5.86977e+06	2.13135e+06	3.1459e+06	3.07228e+06	1.38928e+07	1.535e+06	3.99268e+06	6.62539e+06	1.50504e+06	1.06142e+06	1.29403e+06	1.22237e+06	1.22135e+07	1.13476e+06	1.12023e+06	723572	1.15267e+06	9.68879e+06	936029	1.43122e+07	4.35366e+06	1.35005e+06	4.68951e+06	1.07314e+07	3.06708e+06	4.37624e+06	516045	1.13742e+07	4.75914e+06	3.49998e+06	329229	6.05923e+06	7.40316e+06	9.47722e+06	5.01875e+06	3.84502e+06	7.65974e+06	685659	NaN	6.39309e+06	1.84343e+07	4.50739e+06	2.40313e+07	1.07226e+07	627940	1.40274e+06	6.61026e+06	4.62559e+06	881973	4.93308e+06	895708	1.55441e+06	2.18652e+07	1.32295e+06	1.57958e+06	2.22798e+06	2.88791e+06	3.59843e+07	1.53261e+07	1.30176e+06	1.87489e+07	4.42415e+06	5.25243e+06	2.14607e+06	1.05716e+07	3.85803e+06	5.40414e+06	5.84215e+06	3.57348e+06	1.31693e+07	1.70084e+07	1.74887e+07	1.24928e+07	9.02017e+06	9.85233e+06	7.66185e+06	NaN	0	59	1.247e-05	1.212e-07	16.79	1014.8	914.9	114.6	1.62385e-17	2.13106e-18	0	0	9.33204e-16	1.00832e-16	0	0	6.24	42.62
O75264	SMIM24	High	[K].ARAEDEEETTFRMESNLYQDQSEDK.[R]	O75264 [59-83]	High	High	1xOxidation [M13];1xPhospho [T/S/Y]	1	1	199	2	3117.26	7	4.94097e+06	3.97001e+06	5.76579e+06	3.27128e+06	285716	2.19278e+06	6.86016e+06	3.86002e+06	1.34907e+07	3.80125e+06	7.068e+06	3.2643e+06	730568	1.8584e+07	765329	3.08803e+06	NaN	203962	1.02299e+07	2.63265e+06	3.55438e+06	2.45731e+06	1.59166e+06	2.95456e+06	531471	8.15563e+06	311310	331766	604864	7.29618e+06	1.21436e+07	7.39121e+06	694089	2.89931e+06	3.23614e+06	4.64348e+06	328331	2.40882e+07	1.34141e+07	5.9998e+07	1.88583e+07	1.00556e+07	6.07753e+06	1.6695e+06	NaN	3.84312e+06	1.12701e+06	1.81246e+06	7.17846e+06	1.21079e+07	681101	1.28169e+06	815892	3.19074e+07	80537.9	2.32695e+06	122951	929374	397788	7.24934e+06	1.79015e+06	3.92224e+06	545080	5.23454e+06	1.68539e+07	2.41879e+06	1.3717e+07	991259	1.186e+06	1.73062e+06	1.31117e+07	1.57593e+06	2.79145e+06	8.98054e+06	1.69999e+07	1.8389e+06	3.63708e+06	1.11597e+07	9.23753e+06	5.52722e+06	1.53087e+07	2.40794e+06	NaN	0	0	1.247e-05	7.224e-07	13.79	856.5	844.9	74.5	1.62385e-14	1.88651e-15	0	0	9.33204e-13	9.34991e-14	0	0	6.33	35.89
Q684P5	RAP1GAP2	High	[R].ARCDSTSSTPKTPDGGHSSQEIK.[S]	Q684P5 [582-604]	n/a	High	1xCarbamidomethyl [C3];3xPhospho [T6;T12];T9	1	3	1	2	2686.03	0	NaN	NaN	NaN	NaN	NaN	NaN	NaN	NaN	NaN	NaN	NaN	NaN	NaN	NaN	NaN	NaN	NaN	NaN	NaN	NaN	NaN	NaN	NaN	NaN	NaN	120048	51583.2	NaN	NaN	NaN	NaN	NaN	NaN	NaN	NaN	NaN	NaN	NaN	NaN	NaN	NaN	NaN	NaN	NaN	NaN	NaN	NaN	NaN	NaN	NaN	NaN	NaN	NaN	NaN	NaN	NaN	NaN	NaN	NaN	NaN	NaN	NaN	NaN	NaN	NaN	NaN	NaN	NaN	NaN	NaN	NaN	NaN	NaN	NaN	NaN	150409	NaN	NaN	NaN	NaN	NaN	NaN	NaN	0	0	0.0003774	0.003232	NaN	NaN	NaN	NaN	NaN	NaN	NaN	NaN	NaN	NaN	NaN	NaN	2.68	20.62
P53990-5	IST1	High	[K].GPSDFNGLPMGTYQAFPNIHPPQIPATPPSYESVDDINADK.[N]	P53990-5 [265-305]	High	High	1xOxidation [M10];1xPhospho [T/S/Y]	1	4	41	0	4494.03	3	1.18511e+07	4.19787e+06	9.02195e+06	8.77041e+06	6.24863e+06	6.41117e+06	1.33252e+07	1.54018e+07	7.34812e+06	1.34643e+07	1.14858e+08	700121	1.18278e+07	299144988	67930.4	576346	2.23989e+06	3.50199e+06	1.11847e+07	7.77495e+06	4.79939e+06	3.81174e+06	6.90128e+06	3.04068e+06	4.38824e+06	1.08745e+07	3.1418e+06	1.51302e+06	917010	1.2056e+07	4.65008e+08	1.59378e+08	1.13185e+07	2.24181e+07	1.58654e+07	2.13199e+07	6.1444e+06	7.37663e+06	1.65515e+07	2.69901e+08	1.47337e+07	1.28251e+07	8.1713e+06	7.49521e+06	3.49104e+06	1.60395e+07	1.40184e+07	3.72362e+06	1.25336e+07	8.10019e+07	6.16582e+06	8.10379e+06	7.84227e+06	2.70315e+06	955098	3.55424e+06	1.59037e+06	5.95101e+06	4.22118e+07	8.99293e+06	1.10572e+07	3.52619e+06	5.2774e+06	1.23516e+07	8.90436e+06	2.08442e+06	5.58579e+06	1.1082e+06	3.18793e+06	6.21323e+06	6.93896e+06	738925	3.3644e+06	5.42716e+07	3.86054e+07	3.34446e+06	1.21003e+08	194469665	1.8789e+08	1.83939e+07	4.97362e+07	8.4722e+07	NaN	1	265	5.196e-05	8.799e-05	20.01	1208.1	1195	60.9	9.78937e-21	1.20876e-21	0	0	5.6258e-19	7.8038e-20	0	0	4.7	69.2
Q7Z406-1	MYH14	High	[R].GPSAGGGPGSGTSPQVEWTAR.[R]	Q7Z406-1 [33-53]	High	High	1xPhospho [S]	1	5	6	0	2035.89	1	NaN	NaN	NaN	NaN	NaN	NaN	NaN	NaN	NaN	NaN	NaN	NaN	92854.5	NaN	61936.3	93308.5	71737.3	NaN	NaN	88250.2	126172	73956.5	50820.7	NaN	NaN	NaN	NaN	NaN	103474	NaN	NaN	NaN	128873	NaN	NaN	NaN	53332.9	NaN	NaN	NaN	NaN	NaN	NaN	NaN	NaN	NaN	NaN	NaN	NaN	NaN	NaN	105136	NaN	197564	NaN	NaN	NaN	NaN	NaN	NaN	NaN	133982	NaN	NaN	NaN	66802.7	NaN	76150.9	154557	2.18969e+06	NaN	NaN	NaN	NaN	NaN	111481	NaN	NaN	NaN	NaN	NaN	NaN	NaN	0	33	1.247e-05	1.58e-08	13.85	910.8	842.2	41.5	1.41514e-14	1.68716e-15	0	0	8.13261e-13	8.43371e-14	0	0	6.01	44.86
Q5T200-1	ZC3H13	High	[K].GPRTPSPPPPIPEDIALGK.[K]	Q5T200-1 [260-278]	High	High	2xPhospho [T4;S6]	1	2	18	1	2099	0	NaN	238840	NaN	154002	NaN	NaN	NaN	NaN	NaN	NaN	NaN	399667	NaN	NaN	89391.7	NaN	186231	204672	246541	217793	274210	246199	149448	222937	NaN	NaN	200739	252632	230896	287683	NaN	NaN	250738	546605	NaN	NaN	NaN	NaN	NaN	NaN	NaN	NaN	NaN	NaN	NaN	NaN	NaN	NaN	NaN	NaN	NaN	NaN	NaN	446950	239858	354661	87768.8	264743	NaN	NaN	NaN	NaN	NaN	NaN	382100	NaN	NaN	282163	158871	1.99579e+06	NaN	158676	731651	NaN	NaN	290475	NaN	NaN	NaN	543392	NaN	NaN	NaN	0	260	1.247e-05	1.172e-07	4.73	441.1	441.1	441.1	1.84769e-05	3.89672e-05	3.54838e-05	0.000131389	0.000159747	9.15776e-05	8.87729e-05	0.000334616	6.41	59.4
P13796	LCP1	High	[M].ARGSVSDEEMMELR.[E]	P13796 [2-15]	High	n/a	1xAcetyl [N-Term];1xPhospho [S]	1	1	31	1	1731.71	0	NaN	770561	NaN	1.77357e+06	432121	2.46331e+06	314346	1.97743e+06	1.67833e+06	622554	1.68437e+06	162760	NaN	1.89899e+06	NaN	838090	NaN	217772	552078	NaN	283235	NaN	NaN	243744	222048	2.22013e+06	281582	NaN	NaN	453973	791241	NaN	NaN	3.59697e+06	NaN	NaN	NaN	NaN	NaN	1.29651e+06	245512	NaN	2.21218e+06	975999	165382	550975	679671	81109	NaN	765914	323799	NaN	7.10581e+06	2.21071e+06	NaN	824369	58341.3	NaN	528370	NaN	1.49693e+06	NaN	NaN	2.96451e+06	2.47318e+06	240259	4.2836e+06	435460	NaN	191418	NaN	3.69184e+06	478437	752156	719633	2.52856e+06	481420	1.36719e+06	NaN	918642	NaN	921002	NaN	0	2	NaN	NaN	10.43	758	555.2	28.4	3.75175e-11	4.47116e-12	0	0	2.15607e-09	2.44525e-10	0	0	NaN	50.63
Q12983	BNIP3	High	[R].ASETDTHSIGEK.[N]	Q12983 [79-90]	High	High	1xPhospho [S8]	1	2	12	0	1354.55	1	NaN	NaN	NaN	NaN	NaN	NaN	NaN	NaN	NaN	NaN	NaN	NaN	NaN	NaN	NaN	NaN	NaN	NaN	NaN	NaN	NaN	158838	NaN	218370	NaN	NaN	NaN	NaN	NaN	169615	NaN	NaN	69093.6	NaN	NaN	NaN	NaN	NaN	181929	NaN	NaN	NaN	NaN	NaN	NaN	NaN	NaN	NaN	NaN	2.32791e+06	NaN	NaN	NaN	NaN	NaN	NaN	NaN	NaN	NaN	NaN	NaN	NaN	NaN	NaN	272740	NaN	NaN	NaN	NaN	180387	NaN	NaN	115170	130177	NaN	308373	494030	NaN	NaN	NaN	NaN	NaN	NaN	0	79	1.247e-05	2.521e-05	6.83	682.6	473.2	85.3	1.49062e-07	1.95379e-05	1.61474e-05	0.000232666	1.28879e-06	3.74742e-05	3.00657e-05	0.00025208	3.58	19.11
P41181	AQP2	High	[K].GLEPDTDWEER.[E]	P41181 [239-249]	High	High	1xPhospho [T6]	1	1	4	0	1426.55	0	NaN	98586.5	NaN	NaN	NaN	NaN	NaN	NaN	NaN	277038	NaN	NaN	NaN	NaN	NaN	NaN	NaN	NaN	611797	NaN	NaN	NaN	43932.6	NaN	182470	NaN	NaN	NaN	NaN	NaN	NaN	NaN	NaN	NaN	NaN	NaN	NaN	352137	317431	673909	514600	266452	338472	146087	NaN	NaN	NaN	NaN	332329	498392	113277	NaN	NaN	NaN	NaN	NaN	NaN	NaN	NaN	NaN	NaN	394331	NaN	495758	207075	127091	NaN	NaN	NaN	353153	NaN	NaN	NaN	NaN	NaN	NaN	NaN	NaN	NaN	NaN	659181	NaN	NaN	0	0	0.0002872	0.001989	2.99	247	239.8	239.8	0.00102629	0.000187769	0.000185168	0.000875044	0.0558629	0.00187342	0.00187331	0.00679348	2.05	44.73
P50991	CCT4	High	[K].GIEILTDMSRPVELSDR.[E]	P50991 [144-160]	n/a	High	1xOxidation [M8];1xPhospho [T6]	1	2	1	0	2026.95	0	NaN	NaN	NaN	NaN	NaN	NaN	NaN	NaN	NaN	NaN	NaN	NaN	NaN	NaN	NaN	NaN	NaN	NaN	NaN	NaN	NaN	141545	NaN	245906	NaN	NaN	119953	NaN	NaN	NaN	NaN	NaN	NaN	NaN	NaN	NaN	NaN	NaN	NaN	NaN	NaN	NaN	NaN	NaN	168270	NaN	NaN	NaN	NaN	NaN	NaN	NaN	989903	NaN	NaN	216069	NaN	NaN	NaN	NaN	NaN	NaN	84716.6	NaN	NaN	NaN	NaN	NaN	152092	207568	NaN	NaN	NaN	NaN	NaN	NaN	NaN	NaN	NaN	NaN	NaN	NaN	NaN	0	0	0.009188	0.1587	NaN	NaN	NaN	NaN	NaN	NaN	NaN	NaN	NaN	NaN	NaN	NaN	1.81	40.21
O43237	DYNC1LI2	High	[R].GGPASVPSSSPGTSVK.[K]	O43237 [398-413]	High	High	1xPhospho [S]	1	2	5	0	1494.68	0	123400	1.50559e+06	2.76997e+06	1.16281e+06	523527	NaN	4.8839e+06	NaN	4.67008e+06	252425	7.41819e+06	597494	1.67355e+06	1.00835e+07	115435	702692	427808	1.32216e+06	5.64545e+06	632386	NaN	590602	394175	918285	240547	3.30355e+06	2.13782e+06	337634	160213	2.32063e+06	1.43981e+07	NaN	497066	4.34347e+06	NaN	455635	400899	4.40257e+06	7.19234e+06	1.17816e+07	3.21387e+06	824025	4.53342e+06	388520	815696	3.61361e+06	NaN	561199	3.51522e+06	436087	70717.1	399314	3.42353e+06	NaN	237297	1.66707e+06	300453	498689	976492	937345	1.92978e+06	293967	563354	3.97137e+06	2.51227e+06	636795	468415	NaN	169284	1.78583e+06	1.03396e+06	137886	339207	NaN	1.15254e+06	102844	685909	6.17615e+06	1.00483e+07	1.63204e+06	NaN	3.751e+06	NaN	0	0	8.588e-05	0.0003084	4.66	553.3	389.5	34.7	2.16908e-05	3.89672e-05	3.88004e-05	0.000130124	0.000187533	0.000101218	0.000100597	0.000322113	2.54	29.11
Q8NE71-1	ABCF1	High	[K].GGNVFAALIQDQSEEEEEEEK.[H]	Q8NE71-1 [128-148]	High	High	1xPhospho [S13]	1	2	48	0	2431.02	0	NaN	NaN	NaN	NaN	NaN	NaN	NaN	NaN	NaN	NaN	NaN	1.39148e+06	NaN	NaN	805468	NaN	128738	NaN	747076	NaN	NaN	NaN	NaN	230785	NaN	NaN	NaN	NaN	1.37199e+06	638707	NaN	NaN	NaN	1.55136e+06	NaN	NaN	NaN	NaN	NaN	NaN	NaN	NaN	NaN	NaN	NaN	NaN	NaN	1.10288e+06	NaN	208591	NaN	NaN	NaN	NaN	NaN	778708	NaN	159820	NaN	891785	NaN	1.14248e+06	NaN	NaN	NaN	NaN	NaN	NaN	NaN	NaN	NaN	239990	1.18073e+06	410817	NaN	NaN	NaN	NaN	NaN	NaN	NaN	NaN	NaN	0	128	1.247e-05	6.052e-08	13.34	851.6	791.9	791.9	4.58738e-14	5.63553e-15	0	0	2.6363e-12	3.07041e-13	0	0	6.11	63.9
O15194-1	CTDSPL	High	[K].ASQCNVSLK.[K]	O15194-1 [27-35]	n/a	High	1xCarbamidomethyl [C4];1xPhospho [S7]	1	2	4	0	1086.46	0	NaN	NaN	NaN	NaN	NaN	NaN	NaN	NaN	NaN	NaN	NaN	246683	NaN	NaN	50643.7	NaN	NaN	NaN	NaN	NaN	NaN	NaN	NaN	NaN	53405.7	NaN	NaN	NaN	45451.9	NaN	NaN	NaN	89693.3	NaN	NaN	NaN	107699	NaN	NaN	NaN	NaN	NaN	181596	NaN	NaN	NaN	NaN	NaN	NaN	NaN	102381	NaN	NaN	NaN	NaN	NaN	NaN	111699	NaN	232143	NaN	NaN	NaN	NaN	NaN	NaN	NaN	NaN	84770.6	118399	111375	NaN	NaN	NaN	NaN	NaN	NaN	NaN	NaN	NaN	NaN	NaN	NaN	0	0	0.003351	0.05213	NaN	NaN	NaN	NaN	NaN	NaN	NaN	NaN	NaN	NaN	NaN	NaN	1.53	26.16
P08294	SOD3	High	[R].GGNQASVENGNAGRR.[L]	P08294 [190-204]	High	High	1xPhospho [S6]	1	1	27	1	1566.68	0	NaN	NaN	NaN	NaN	47152	1.36329e+06	613312	NaN	2.72032e+06	148458	344002	684291	NaN	136861	NaN	NaN	NaN	NaN	NaN	342829	256638	322445	NaN	737224	NaN	495839	NaN	NaN	NaN	NaN	NaN	456805	36241.5	NaN	NaN	NaN	251577	NaN	167087	NaN	NaN	NaN	NaN	NaN	1.57253e+06	1.11105e+06	NaN	NaN	NaN	927360	201223	296767	1.91534e+06	NaN	NaN	NaN	239189	290587	544201	2.30019e+06	254529	1.79853e+06	113924	NaN	4.05017e+06	NaN	NaN	132943	229311	503116	340151	NaN	22787.3	NaN	573132	354088	3.77304e+06	NaN	3.02913e+06	NaN	326030	536363	NaN	0	0	8.588e-05	0.0001992	5.78	573.6	388.2	388.2	1.6617e-06	3.89672e-05	3.10767e-05	0.000188359	9.54862e-05	7.78392e-05	7.68928e-05	0.000176305	2.85	16.04
P08294	SOD3	High	[R].GGNQASVENGNAGR.[R]	P08294 [190-203]	High	High	1xPhospho [S6]	1	1	42	0	1410.58	1	NaN	NaN	NaN	NaN	NaN	1.09362e+06	NaN	NaN	443241	NaN	241074	62709.9	NaN	NaN	57273.2	NaN	NaN	NaN	NaN	NaN	171658	NaN	NaN	453837	NaN	NaN	NaN	NaN	NaN	NaN	NaN	207880	118047	421928	NaN	NaN	NaN	NaN	NaN	NaN	NaN	NaN	NaN	NaN	545672	NaN	156268	107662	NaN	192819	NaN	NaN	314847	NaN	NaN	NaN	NaN	253468	573085	1.65399e+06	134885	1.26848e+06	NaN	NaN	1.08317e+06	127562	65109.1	NaN	58603.8	334751	NaN	NaN	NaN	182608	3.98476e+06	205874	2.3237e+06	NaN	2.42244e+06	198631	339447	299027	NaN	0	0	1.247e-05	1.214e-05	5.73	516.1	481.2	481.2	1.87065e-06	3.89672e-05	3.05599e-05	0.000186081	0.000107492	7.78392e-05	7.49597e-05	0.000173792	3.8	17.55
P30419	NMT1	High	[R].GGLSPANDTGAK.[K]	P30419 [44-55]	High	High	1xPhospho [S4]	1	1	14	0	1167.5	0	NaN	NaN	NaN	NaN	NaN	NaN	NaN	NaN	NaN	NaN	NaN	521101	NaN	NaN	47551.2	NaN	NaN	NaN	NaN	NaN	NaN	439857	NaN	NaN	99483.8	NaN	NaN	NaN	NaN	NaN	NaN	NaN	NaN	NaN	NaN	NaN	NaN	NaN	NaN	NaN	NaN	NaN	NaN	NaN	915645	NaN	280126	NaN	NaN	NaN	NaN	77398.1	150820	71100.8	87960.4	98689.1	NaN	NaN	NaN	NaN	NaN	NaN	355003	NaN	945938	NaN	NaN	NaN	NaN	1.87972e+06	NaN	164903	NaN	NaN	NaN	NaN	NaN	NaN	NaN	NaN	NaN	NaN	NaN	0	44	7.282e-05	0.0001435	4.32	491.8	242.2	151.3	4.74477e-05	7.78092e-05	7.66243e-05	0.000343407	0.000221798	0.000107864	0.000105189	0.000369686	2.78	25.13
Q96EY5-1	MVB12A	High	[K].GGLLERTASR.[L]	Q96EY5-1 [180-189]	High	High	1xPhospho [T7]	1	3	18	1	1139.56	1	NaN	NaN	NaN	162944	NaN	NaN	351576	NaN	552386	NaN	NaN	664667	232277	NaN	281455	96570.7	88532.5	79321.9	639826	NaN	NaN	177348	NaN	837871	79965	NaN	286722	109825	224183	408621	NaN	NaN	314350	NaN	NaN	NaN	NaN	NaN	NaN	NaN	566288	355973	586478	NaN	279343	NaN	NaN	307676	NaN	NaN	NaN	NaN	NaN	NaN	144996	416333	130053	414231	NaN	NaN	NaN	NaN	NaN	NaN	1.12747e+06	NaN	340829	NaN	79666.4	193473	522300	115825	560613	NaN	NaN	NaN	NaN	NaN	NaN	NaN	NaN	NaN	NaN	0	0	0.001554	0.02071	3.74	424.4	164.2	27.3	0.000183692	9.65432e-05	9.63541e-05	0.000398565	0.0104582	0.000609692	0.000609672	0.00315374	2.06	26.17
P10645	CHGA	High	[R].GGKSGELEQEEERLSK.[E]	P10645 [319-334]	n/a	High	2xPhospho [S4;S15]	1	1	9	2	1935.81	2	NaN	NaN	8.20725e+06	NaN	NaN	NaN	NaN	1.02998e+06	NaN	381664	NaN	4.44742e+06	283715	NaN	NaN	NaN	367920	NaN	775507	NaN	251507	NaN	NaN	NaN	101342	3.09526e+06	6.18318e+06	135295	95312.2	1.25178e+06	2.27443e+06	NaN	NaN	586824	NaN	NaN	NaN	1.24662e+07	NaN	1.50534e+07	409347	NaN	1.75298e+06	NaN	187182	1.03271e+06	NaN	181383	327966	NaN	98543.8	184410	NaN	396039	110735	469941	111601	NaN	NaN	612423	1.20159e+06	NaN	NaN	377974	NaN	NaN	NaN	NaN	NaN	1.24246e+06	294346	186304	1.65003e+06	1.30109e+06	3.86815e+06	NaN	1.16043e+07	455850	4.79792e+06	4.8344e+06	1.0321e+06	1.89431e+06	NaN	0	0	1.961e-05	5.257e-05	NaN	NaN	NaN	NaN	NaN	NaN	NaN	NaN	NaN	NaN	NaN	NaN	5.38	29.05
O95398	RAPGEF3	High	[R].ASQGAGPSRPPTPGR.[N]	O95398 [369-383]	High	High	1xPhospho [T/S]	1	3	138	0	1515.71	0	438424	557551	387881	732456	1.04269e+06	221210	2.6298e+06	NaN	3.5997e+06	505992	2.60084e+06	2.15644e+06	322506	628903	882783	176394	184032	344874	5.15102e+06	862534	325324	964256	995663	4.43431e+06	1.17557e+06	1.32502e+06	841812	260646	1.02286e+06	2.33547e+06	369957	NaN	1.53915e+06	2.53927e+06	1.44328e+06	709432	487592	887383	1.49992e+06	2.10021e+06	2.43804e+06	2.07925e+06	2.8823e+06	1.05246e+06	189838	755459	1.24307e+06	3.24296e+06	1.57559e+06	373107	1.29214e+06	491486	2.81954e+06	184636	1.16178e+06	2.73415e+06	158515	1.61519e+06	467821	123408	1.13121e+06	1.3501e+06	1.79537e+06	5.24009e+06	7.67435e+06	983803	5.76502e+06	617834	440116	1.30475e+06	752042	846356	1.93379e+06	8.30242e+06	1.0345e+06	1.38243e+06	2.99333e+06	3.88521e+06	2.78203e+06	3.77444e+06	582065	1.21795e+06	NaN	0	369	1.961e-05	4.823e-05	8.4	653.6	604.2	67.2	3.93616e-09	4.33467e-10	0	0	2.26205e-07	3.74742e-05	3.63346e-05	0.000295421	3.15	21.09
P10645	CHGA	High	[R].GGKSGELEQEEER.[L]	P10645 [319-331]	High	High	1xPhospho [S4]	1	1	10	1	1527.63	0	73280.9	NaN	264567	NaN	NaN	268327	1.04096e+06	1.34547e+06	891990	NaN	390988	116859	NaN	NaN	NaN	NaN	NaN	76064.3	588082	NaN	NaN	NaN	NaN	342172	NaN	743099	496991	NaN	NaN	NaN	347429	73036.4	NaN	165998	NaN	NaN	NaN	435854	NaN	NaN	NaN	NaN	180234	NaN	NaN	NaN	NaN	112547	NaN	NaN	NaN	NaN	NaN	NaN	NaN	NaN	NaN	NaN	NaN	NaN	NaN	54142.5	NaN	2.00976e+06	NaN	NaN	778501	NaN	NaN	398998	NaN	NaN	NaN	6.56899e+06	1.84647e+06	NaN	796840	NaN	1.98086e+06	564057	NaN	1.31309e+06	NaN	0	319	1.961e-05	3.745e-05	6.43	586.1	477.2	477.2	3.75183e-07	3.89672e-05	3.70343e-05	0.000217202	2.15607e-05	7.37083e-05	5.90103e-05	0.00020555	2.78	21.37
O95398	RAPGEF3	High	[R].ASQGAGPSRPPTPGR.[N]	O95398 [369-383]	High	High	2xPhospho [S8;T12]	1	3	40	0	1595.67	0	NaN	NaN	NaN	NaN	75584.9	NaN	NaN	NaN	NaN	286648	NaN	1.10116e+06	NaN	NaN	194510	NaN	NaN	NaN	NaN	411867	91267	194727	437739	1.56378e+06	269350	NaN	158453	NaN	394435	405761	NaN	NaN	631394	NaN	255285	NaN	95069.7	NaN	NaN	NaN	537614	612020	NaN	208965	NaN	NaN	NaN	462034	NaN	NaN	404012	NaN	1.06033e+06	375966	177198	210298	NaN	710085	NaN	NaN	110693	451729	204923	365277	1.19396e+06	412314	3.00235e+06	59750.5	97174	434499	NaN	NaN	403438	NaN	709398	248326	NaN	NaN	NaN	667621	1.31108e+06	NaN	NaN	0	369	0.0002115	0.001382	5.46	479.3	315.9	178.3	3.43384e-06	3.89672e-05	2.34798e-05	0.000151883	0.000197301	0.000106765	9.49493e-05	0.000398353	3.28	23.79
Q96FL8	SLC47A1	High	[R].GGPEATLEVRGSR.[C]	Q96FL8 [12-24]	n/a	High	1xPhospho [S12]	1	3	11	1	1408.66	1	219301	76115	NaN	97447.4	NaN	NaN	NaN	NaN	NaN	NaN	462743	319713	NaN	NaN	NaN	NaN	NaN	NaN	NaN	47345.8	NaN	210682	50673	NaN	50920.6	NaN	NaN	NaN	72699.9	NaN	NaN	NaN	104345	1.04919e+06	154853	229346	61905.7	252262	217511	NaN	554760	NaN	NaN	NaN	NaN	NaN	NaN	255409	165924	517259	NaN	104158	371333	296393	NaN	NaN	NaN	506171	154275	401502	NaN	347112	142942	NaN	802345	NaN	NaN	78726.9	123708	NaN	394179	NaN	NaN	NaN	NaN	NaN	969009	577144	1.0606e+06	NaN	NaN	NaN	NaN	0	0	8.588e-05	0.0002031	NaN	NaN	NaN	NaN	NaN	NaN	NaN	NaN	NaN	NaN	NaN	NaN	2.93	30.05
P33908	MAN1A1	High	[K].GGHSSSLFGNIK.[G]	P33908 [226-237]	High	Medium	1xPhospho [S4]	1	1	3	0	1283.58	1	800258	561493	410455	738421	552932	NaN	NaN	NaN	576927	443069	NaN	2.47331e+06	602355	364618	1.26816e+06	399723	NaN	NaN	1.07183e+06	999834	633279	1.64353e+06	1.40874e+06	3.44193e+06	634155	NaN	375896	636687	1.23737e+06	1.0518e+06	NaN	NaN	NaN	1.28515e+06	451548	411318	1.16526e+06	NaN	NaN	NaN	326978	726333	935392	969266	2.5933e+06	NaN	NaN	1.05224e+06	NaN	NaN	851473	2.11196e+06	1.13839e+06	677331	1.04744e+06	780934	604490	709826	536503	911574	627796	1.54521e+06	734787	526100	1.50998e+06	374991	515456	402085	1.07094e+06	985852	2.00211e+06	289553	1.33203e+06	1.15926e+06	NaN	280718	NaN	NaN	NaN	NaN	NaN	NaN	NaN	0	0	0.02276	0.3644	2.91	277.1	164.4	17.1	0.00122262	0.000219068	0.000218835	0.000857706	0.0660135	0.00252301	0.00252237	0.00808709	1.15	41.13
Q5T9C2	FAM102A	High	[K].GGGTSSGGSSTNSLTGSRPPK.[A]	Q5T9C2 [177-197]	High	High	1xPhospho [S13]	1	3	133	0	1971.88	0	NaN	99167.8	NaN	434752	NaN	48114.3	510193	183024	NaN	156020	1.07943e+06	1.10141e+06	135243	315495	448075	79411.1	85358.6	NaN	809855	NaN	63997.3	216007	235170	1.00264e+06	NaN	372508	96892.3	74759.4	345138	1.06471e+06	NaN	76324.5	334223	432885	304672	301010	256205	109449	1.15306e+06	NaN	121602	440475	819997	182789	488919	NaN	191397	318656	407904	1.28192e+06	271768	309973	1.21661e+06	530493	31027.8	717039	100130	633815	420676	939182	250615	1.54865e+06	563662	1.52258e+06	2.80532e+06	NaN	1.06568e+06	159245	372197	852831	710899	1.06918e+06	1.2847e+06	1.63758e+06	648385	608277	609671	650124	614368	1.21666e+06	222267	NaN	NaN	0	0	1.247e-05	4.579e-07	12.05	829.2	724.5	58.4	8.9812e-13	9.62097e-14	0	0	5.16136e-11	5.54046e-12	0	0	5.83	21.6
Q9BRQ0	PYGO2	High	[R].GGGTPDANSLAPPGKAGGGSGPQPPPGLVYPCGACR.[S]	Q9BRQ0 [299-334]	n/a	High	2xCarbamidomethyl [C32;2xPhospho [S9;C35];S20]	1	1	1	1	3534.53	0	528045	263580	623833	NaN	125503	NaN	NaN	2.36655e+06	5.07815e+06	762089	NaN	550433	218085	6.0808e+06	1.14623e+06	NaN	475215	NaN	840321	119812	1.21291e+06	742308	NaN	NaN	381832	NaN	644178	387233	485514	2.12649e+06	NaN	1.28266e+06	340694	1.01866e+06	NaN	1.22136e+06	NaN	939385	NaN	2.5357e+06	NaN	NaN	NaN	NaN	349206	NaN	752386	NaN	593334	1.65758e+06	NaN	NaN	NaN	307470	235024	1.22336e+06	92395.9	NaN	NaN	NaN	655014	NaN	538800	3.25243e+06	704283	NaN	1.72327e+06	63575.9	NaN	703171	NaN	NaN	NaN	1.30113e+06	980124	NaN	1.92004e+06	NaN	NaN	NaN	1.53682e+06	1.44647e+06	NaN	0	0	0.001086	0.01351	NaN	NaN	NaN	NaN	NaN	NaN	NaN	NaN	NaN	NaN	NaN	NaN	3.69	31.93
O95398	RAPGEF3	High	[R].ASQGAGPSRPPTPGRNR.[Y]	O95398 [369-385]	High	High	1xPhospho [S/T]	1	3	31	1	1785.85	2	NaN	NaN	NaN	103267	NaN	NaN	243129	NaN	973884	105637	477991	266700	NaN	120489	363783	68337.4	NaN	NaN	400523	NaN	326894	NaN	NaN	541512	250502	51247.6	189718	129974	181523	524052	NaN	NaN	NaN	NaN	NaN	196043	NaN	NaN	NaN	NaN	510992	911099	1.06286e+06	NaN	NaN	379883	NaN	94689	370034	NaN	237310	NaN	283846	NaN	225413	1.01164e+06	NaN	NaN	NaN	167855	NaN	898188	NaN	376027	254169	286650	654209	31177.2	45995.5	NaN	NaN	205481	552928	NaN	415160	NaN	NaN	NaN	NaN	NaN	NaN	NaN	NaN	0	369	8.588e-05	0.0001877	6.14	575.3	487	41.3	7.20505e-07	3.89672e-05	3.45261e-05	0.000206143	4.14046e-05	7.37083e-05	5.46837e-05	0.000194326	3.5	19.22
Q96K21-3	ZFYVE19	High	[K].GGGPVTLQDYRLPDSDDDEDEETAIQR.[V]	Q96K21-3 [272-298]	High	High	1xPhospho [S15]	1	1	72	1	3071.31	2	1.54828e+06	1.33368e+06	1.78612e+06	3.52123e+06	1.89723e+06	NaN	878427	1.39726e+06	1.19923e+06	655575	2.37361e+06	4.41342e+06	2.12999e+06	1.6715e+06	1.9509e+06	NaN	3.3793e+06	662394	2.31622e+06	4.14022e+06	4.03062e+06	1.48967e+06	6.10343e+06	7.59969e+06	1.28071e+06	1.8124e+06	1.52822e+06	NaN	8.99802e+06	6.82944e+06	3.94017e+06	1.88214e+06	1.69204e+06	4.31136e+06	2.77397e+06	1.46414e+06	6.63176e+06	1.63312e+06	4.47501e+06	4.35725e+06	5.33432e+06	2.9756e+06	2.40637e+06	1.22307e+06	2.41377e+06	1.55258e+06	2.55028e+06	6.09256e+06	1.21137e+06	1.92137e+06	2.5763e+06	1.2621e+06	6.64182e+06	1.36644e+06	3.12198e+06	3.61688e+06	4.52893e+06	4.44841e+06	2.80764e+06	3.20341e+06	3.81884e+06	1.27712e+07	3.73555e+06	3.29493e+06	3.26533e+06	1.82598e+06	2.45017e+06	2.81487e+06	3.9727e+06	1.94994e+06	6.13318e+06	2.50746e+06	7.75642e+06	928822	1.76635e+06	1.73183e+06	6.93446e+06	2.31267e+06	2.93504e+06	2.31926e+06	6.39974e+06	2.64664e+06	NaN	0	0	1.247e-05	4.339e-08	17.89	1164.8	1164.8	222.5	1.28144e-18	1.68242e-19	0	0	5.99024e-18	8.45331e-19	0	0	6.95	52.17
O95398	RAPGEF3	High	[R].ASQGAGPSRPPTPGRNR.[Y]	O95398 [369-385]	High	High	2xPhospho [S8;T12]	1	3	40	1	1865.82	0	NaN	NaN	NaN	51855.4	NaN	NaN	NaN	NaN	NaN	139764	235475	314689	NaN	142793	317986	49824.6	92878.3	NaN	337308	NaN	NaN	55125.1	50005.4	804054	37872.6	47755.8	278528	NaN	310095	675103	NaN	NaN	104578	NaN	NaN	NaN	NaN	NaN	NaN	NaN	NaN	193846	NaN	80966	46645.7	NaN	NaN	55051.4	NaN	174395	151329	47663.7	251052	NaN	227815	514091	67189.2	NaN	NaN	NaN	NaN	NaN	NaN	NaN	NaN	NaN	164478	47566.7	70490	75467.8	89233.5	115103	448398	NaN	NaN	NaN	NaN	NaN	NaN	NaN	NaN	NaN	NaN	0	0	0.0003151	0.002377	5.76	496.7	496.7	284	1.74232e-06	3.89672e-05	3.09249e-05	0.000187758	0.000100119	7.78392e-05	7.63271e-05	0.000175778	3.56	20.71
Q96K21-2	ZFYVE19	High	[K].GGGPAASLQNDLNQGGPGSTNSK.[R]	Q96K21-2 [262-284]	High	High	1xPhospho [S7]	1	3	23	0	2206.97	0	157042	390926	NaN	456730	159071	NaN	NaN	NaN	NaN	NaN	NaN	546035	312395	NaN	241898	338705	NaN	NaN	500560	471285	129087	191393	91390.7	587085	651078	NaN	NaN	NaN	303189	612983	NaN	NaN	293829	911425	NaN	219380	142353	NaN	NaN	NaN	NaN	NaN	441258	143308	407616	NaN	NaN	NaN	NaN	NaN	129548	401832	537788	515380	184795	691248	142182	136040	179907	NaN	NaN	449487	201214	NaN	881047	NaN	NaN	NaN	198170	479958	346506	1.09446e+06	782991	NaN	NaN	NaN	NaN	420147	NaN	NaN	NaN	NaN	NaN	0	262	1.247e-05	6.55e-07	9.31	693.8	628.6	342.9	4.86285e-10	5.42761e-11	0	0	2.7946e-08	3.19728e-09	0	0	5.39	42.77
Q8TCC7-1	SLC22A8	High	[K].ASQRIPLQPHGPGLGSS.[-]	Q8TCC7-1 [526-542]	High	High	1xPhospho [S]	1	4	115	1	1781.87	0	1.1822e+06	359696	1.16033e+06	3.24732e+06	209461	4.77565e+06	1.70054e+06	NaN	NaN	4.66922e+06	1.02601e+07	1.02652e+06	4.51784e+06	6.75919e+06	2.83625e+06	NaN	1.2113e+06	176252	6.37464e+06	236299	NaN	1.24366e+06	729160	979284	1.01603e+06	854154	4.38888e+06	657714	2.30178e+06	7.67738e+06	NaN	1.71712e+06	1.90764e+06	2.38574e+06	2.03568e+06	2.56131e+06	1.36544e+06	2.66821e+06	2.78738e+06	1.23274e+07	1.04658e+07	6.24817e+06	2.3843e+06	NaN	4.57908e+06	438321	2.34459e+06	567687	5.76587e+06	9.38372e+06	4.73326e+06	976247	3.2986e+06	4.67791e+06	72206.8	1.15644e+06	544586	1.43669e+06	1.25439e+06	2.74242e+06	1.30417e+06	4.69589e+06	1.15949e+06	1.42782e+06	4.396e+06	1.35099e+06	1.86026e+06	583625	212772	1.42826e+06	2.41213e+06	872456	476398	NaN	1.91745e+06	703364	868284	1.51471e+06	3.81168e+06	NaN	2.80472e+06	3.36528e+06	NaN	0	0	7.058e-05	0.0001129	4.39	446.9	367.4	261.8	4.04782e-05	7.78092e-05	7.74917e-05	0.000348392	0.000189218	0.000106765	9.22365e-05	0.000290149	3.48	41.62
P04264	KRT1	High	[R].GGGGGGYGSGGSSYGSGGGSYGSGGGGGGGR.[G]	P04264 [519-549]	High	High	1xPhospho [Y/S]	1	1	6	0	2463.92	0	460864	NaN	1.82154e+06	NaN	NaN	NaN	1.42993e+06	NaN	NaN	541999	NaN	277248	NaN	NaN	NaN	NaN	259686	558084	2.44988e+06	NaN	NaN	NaN	52753.3	195636	NaN	1.89662e+06	1.02029e+06	NaN	NaN	564638	1.77999e+06	1.42637e+06	62191.5	482296	NaN	NaN	NaN	435189	590300	1.09388e+06	469625	NaN	457870	NaN	180981	NaN	903478	NaN	437828	NaN	NaN	NaN	NaN	222871	NaN	477167	147164	110458	174737	NaN	147910	NaN	NaN	NaN	NaN	131980	1.94022e+06	NaN	NaN	NaN	NaN	NaN	361911	4.07598e+06	NaN	NaN	1.1648e+06	NaN	NaN	NaN	1.00639e+06	NaN	NaN	0	519	1.247e-05	1.057e-10	17.01	1022.7	651.3	51.8	9.67135e-18	1.22998e-18	0	0	5.55798e-16	6.81113e-17	0	0	7.76	28.39
O94804	STK10	High	[K].ASQSRPNSSALETLGGEK.[L]	O94804 [447-464]	High	High	2xPhospho [S4;S/T]	1	1	5	0	1991.85	0	NaN	NaN	NaN	NaN	NaN	NaN	NaN	NaN	NaN	NaN	NaN	NaN	NaN	NaN	NaN	NaN	NaN	NaN	NaN	NaN	NaN	NaN	NaN	NaN	NaN	NaN	NaN	NaN	NaN	NaN	NaN	NaN	NaN	NaN	NaN	NaN	NaN	NaN	NaN	NaN	NaN	NaN	NaN	NaN	NaN	NaN	NaN	NaN	NaN	NaN	NaN	NaN	NaN	NaN	NaN	NaN	NaN	NaN	NaN	NaN	NaN	NaN	NaN	NaN	NaN	NaN	NaN	NaN	NaN	NaN	NaN	408068	NaN	NaN	NaN	395604	NaN	NaN	NaN	NaN	NaN	NaN	NaN	0	0	1.247e-05	1.944e-06	7.72	611.2	412.8	47	1.88575e-08	1.03213e-05	9.92398e-06	0.000279252	1.08371e-06	3.74742e-05	3.12617e-05	0.000264901	5.78	40.13
P98161-2	PKD1	High	[R].ASRGVDLATGPSRTPLR.[A]	P98161-2 [4266-4282]	High	Medium	2xPhospho [S2;T/S]	1	1	8	2	1913.9	1	NaN	NaN	472207	NaN	NaN	NaN	283201	NaN	NaN	222839	825704	257693	NaN	NaN	195762	NaN	NaN	NaN	596238	103510	NaN	NaN	NaN	375099	NaN	466884	NaN	NaN	133037	455389	NaN	NaN	89670.5	407031	NaN	215665	NaN	NaN	NaN	NaN	NaN	290130	741066	NaN	102054	401111	NaN	140522	NaN	517185	98216.1	151996	696831	715819	54600.7	NaN	65165.6	371474	NaN	452343	NaN	251520	NaN	NaN	501410	NaN	527701	54088.2	79733.5	266795	487797	NaN	276967	NaN	NaN	223225	NaN	NaN	NaN	NaN	NaN	NaN	NaN	0	4266	0.01853	0.3066	2.63	205.8	130.9	68	0.00236668	0.000257983	0.000257912	0.000952079	0.123815	0.00626275	0.00626182	0.0216757	2.47	35.01
P05546	SERPIND1	High	[K].GGETAQSADPQWEQLNNK.[N]	P05546 [31-48]	High	High	1xPhospho [S7]	1	1	26	0	2052.87	0	308805	194780	NaN	NaN	NaN	NaN	NaN	NaN	NaN	NaN	NaN	NaN	NaN	NaN	NaN	NaN	NaN	NaN	NaN	NaN	NaN	NaN	NaN	NaN	NaN	NaN	NaN	NaN	NaN	1.71098e+06	NaN	NaN	NaN	967984	NaN	NaN	690007	1.82598e+06	NaN	NaN	NaN	NaN	NaN	NaN	376393	NaN	NaN	1.11854e+06	NaN	NaN	NaN	708400	NaN	347859	NaN	NaN	NaN	2.92724e+06	1.0105e+06	1.39764e+06	1.12966e+06	NaN	NaN	NaN	NaN	330621	NaN	NaN	NaN	624990	NaN	NaN	NaN	NaN	NaN	NaN	NaN	NaN	NaN	NaN	NaN	NaN	NaN	0	0	1.247e-05	8.218e-07	8.95	739	701.2	193.1	1.13448e-09	1.26063e-10	0	0	9.80868e-09	1.07168e-09	0	0	5.27	41.4
Q5T9C2	FAM102A	High	[K].GGGTSSGGSSTNSLTGSRPPK.[A]	Q5T9C2 [177-197]	High	High	2xPhospho [S/T]	1	3	74	0	2051.84	0	NaN	108711	NaN	NaN	NaN	NaN	9.27029e+06	347292	1.50589e+06	85325.1	NaN	2.62459e+06	287065	559434	376005	88590	NaN	166870	1.08544e+06	NaN	NaN	166807	331466	1.34965e+06	NaN	NaN	NaN	NaN	394552	1.56767e+06	NaN	NaN	NaN	NaN	NaN	NaN	285343	NaN	NaN	NaN	616769	302092	919670	147434	1.0805e+06	6.52049e+06	NaN	367863	NaN	NaN	704842	98939	2.75086e+06	1.42098e+06	54254	1.4313e+06	NaN	766454	205631	522512	NaN	2.33087e+06	NaN	1.10867e+06	2.67777e+06	NaN	1.38969e+06	NaN	603597	1.42816e+06	1.2272e+06	1.71129e+06	2.10141e+06	1.58214e+06	1.42086e+06	208128	399196	519301	2.23459e+06	2.18594e+06	548336	NaN	NaN	0	0	1.247e-05	1.088e-05	10.27	748.9	748.9	78.2	5.3727e-11	6.01147e-12	0	0	3.08761e-09	3.42854e-10	0	0	5.31	23.53
Q9BW04	SARG	High	[R].GGPEETITQQGR.[T]	Q9BW04 [95-106]	High	High	1xPhospho [T6]	1	1	6	0	1352.58	0	NaN	NaN	NaN	182564	195700	289432	NaN	NaN	NaN	NaN	1.46946e+06	397965	150229	352934	206183	NaN	NaN	NaN	NaN	NaN	NaN	NaN	83671.6	509871	56034.3	NaN	340238	NaN	NaN	NaN	NaN	NaN	NaN	NaN	NaN	NaN	40690.2	210584	655447	NaN	NaN	NaN	858916	NaN	NaN	NaN	NaN	NaN	NaN	558730	87508.3	NaN	177680	596289	319811	NaN	NaN	NaN	NaN	NaN	NaN	NaN	NaN	411344	NaN	118207	471723	88451.6	485126	NaN	147178	NaN	493710	NaN	NaN	NaN	NaN	NaN	NaN	804876	NaN	NaN	NaN	0	0	0.0001647	0.001237	4.14	336	247.9	17.3	7.24387e-05	7.89856e-05	7.72855e-05	0.00033389	0.00414622	0.000283844	0.00028317	0.00140619	2.32	27.26
P00915	CA1	High	[K].GGPFSDSYR.[L]	P00915 [82-90]	High	High	1xPhospho [S5]	1	1	11	0	1065.4	0	NaN	NaN	854946	808956	NaN	976968	NaN	NaN	658385	1.13004e+06	NaN	3.68172e+06	3.69925e+06	NaN	2.11313e+06	NaN	2.03128e+06	1.5357e+06	251602	NaN	2.43606e+06	2.41334e+06	1.25578e+06	1.02745e+06	99700.7	903743	1.54416e+06	2.86409e+06	2.71267e+06	2.1947e+06	NaN	1.57969e+06	NaN	1.94013e+06	545141	774589	1.43958e+06	NaN	611592	1.41734e+06	667312	NaN	685852	2.56179e+06	NaN	NaN	903507	NaN	1.41404e+06	NaN	3.13793e+06	4.34519e+06	NaN	1.80253e+06	2.57191e+06	NaN	NaN	NaN	1.35956e+06	3.38288e+06	2.68306e+06	154661	1.82161e+06	NaN	577350	1.60562e+06	642376	2.06729e+06	3.04301e+06	3.21953e+06	3.17171e+06	3.20672e+06	2.80025e+06	1.30397e+06	NaN	2.0411e+06	NaN	1.39896e+06	1.29965e+06	1.34336e+06	NaN	1.14177e+06	NaN	0	0	0.0002589	0.001738	3.83	343.7	245	37.7	0.000146822	8.4959e-05	8.4177e-05	0.000406835	0.00837574	0.000534976	0.000534546	0.00265863	2.18	40.94
P04083	ANXA1	High	[K].GGPGSAVSPYPTFNPSSDVAALHK.[A]	P04083 [30-53]	High	High	1xPhospho [S/Y/T]	1	1	441	0	2436.12	10	1.76478e+06	6.49276e+06	2.5875e+07	3.77611e+06	773997	1.51886e+06	4.54758e+06	1.77206e+07	3.15699e+06	1.80586e+06	1.51804e+07	3.76556e+07	7.34019e+06	6.0489e+06	1.53595e+06	3.95344e+07	2.06944e+06	3.75284e+06	4.52563e+06	1.51034e+07	1.63864e+06	518874	226643	7.32507e+07	2.09661e+06	1.30239e+07	2.28646e+06	1.26175e+06	1.62087e+06	1.28326e+07	1.29022e+06	1.78385e+06	NaN	2.30936e+07	4.4383e+06	8.92566e+06	1.45143e+06	6.63899e+06	592331	3.06909e+06	3.34247e+06	7.22323e+06	2.46317e+07	2.50757e+06	9.49259e+06	8.389e+06	4.28457e+06	4.41636e+07	1.74775e+07	2.64063e+07	468336	2.99343e+06	1.5985e+07	3.46622e+08	6.70597e+06	9.45385e+06	1.68896e+07	4.8317e+06	6.61031e+06	1.59659e+07	1.11728e+07	5.11736e+06	1.67064e+06	6.16995e+06	2.71342e+06	494598	2.97864e+07	1.38055e+07	9.73845e+06	1.81211e+07	2.12572e+07	3.195e+07	6.60107e+06	5.29795e+06	7.80587e+06	5.48677e+06	3.90218e+07	4.66989e+06	3.37448e+06	3.46772e+08	8.09199e+06	4.83683e+06	NaN	0	0	1.247e-05	1.73e-08	17.02	1089.9	927.2	55.6	9.5205e-18	1.20983e-18	0	0	5.47129e-16	6.64933e-17	0	0	6.2	53.02
P30508	HLA-C	High	[K].GGSCSQAASSNSAQGSDESLIACK.[A]	P30508 [342-365]	n/a	High	2xCarbamidomethyl [C4;3xPhospho [S12;C23];S];S16	1	12	7	0	2611.91	1	NaN	NaN	NaN	NaN	NaN	NaN	NaN	NaN	NaN	NaN	NaN	741753	NaN	NaN	NaN	NaN	NaN	NaN	NaN	NaN	NaN	4.55976e+06	NaN	NaN	NaN	NaN	NaN	NaN	NaN	NaN	NaN	NaN	NaN	NaN	NaN	NaN	NaN	NaN	NaN	NaN	NaN	NaN	NaN	NaN	NaN	NaN	NaN	NaN	NaN	NaN	NaN	NaN	NaN	NaN	NaN	NaN	NaN	NaN	NaN	NaN	NaN	NaN	1.12223e+06	NaN	655200	NaN	NaN	NaN	NaN	1.53806e+06	1.46867e+06	NaN	NaN	NaN	NaN	NaN	NaN	NaN	NaN	NaN	NaN	NaN	NaN	0	0	1.247e-05	7.473e-06	NaN	NaN	NaN	NaN	NaN	NaN	NaN	NaN	NaN	NaN	NaN	NaN	4.89	49.05
Q5T0Z8-1	C6orf132	High	[R].ASPPRSPAEPK.[G]	Q5T0Z8-1 [274-284]	n/a	High	2xPhospho [S2;S6]	1	1	2	1	1296.54	0	NaN	NaN	2.58051e+06	NaN	NaN	NaN	NaN	NaN	NaN	NaN	67717.8	542049	NaN	NaN	NaN	NaN	NaN	NaN	NaN	NaN	165948	NaN	NaN	NaN	NaN	NaN	NaN	NaN	NaN	233057	NaN	NaN	NaN	NaN	NaN	NaN	68680.5	241599	NaN	NaN	NaN	NaN	NaN	NaN	200972	NaN	NaN	158696	NaN	NaN	NaN	NaN	NaN	NaN	76059.1	NaN	NaN	NaN	34576.9	NaN	1.13622e+06	NaN	NaN	NaN	NaN	NaN	NaN	NaN	NaN	592160	NaN	NaN	NaN	NaN	NaN	NaN	3.45354e+06	NaN	NaN	1.27178e+06	NaN	NaN	NaN	0	0	0.004463	0.07272	NaN	NaN	NaN	NaN	NaN	NaN	NaN	NaN	NaN	NaN	NaN	NaN	2.12	20.99
P30508	HLA-C	High	[K].GGSCSQAASSNSAQGSDESLIACK.[A]	P30508 [342-365]	n/a	High	2xCarbamidomethyl [C4;2xPhospho [S16;C23];S]	1	12	26	0	2531.94	0	NaN	NaN	464447	123968	NaN	NaN	NaN	NaN	NaN	NaN	NaN	3.86847e+06	NaN	796440	NaN	NaN	NaN	NaN	NaN	NaN	306913	3.97028e+06	239928	NaN	NaN	NaN	NaN	NaN	NaN	NaN	NaN	NaN	280704	1.05555e+06	NaN	NaN	NaN	1.25451e+06	NaN	1.86621e+06	1.99514e+06	760457	NaN	NaN	NaN	NaN	NaN	NaN	666849	NaN	432531	680798	NaN	713369	NaN	NaN	NaN	NaN	NaN	2.542e+06	NaN	NaN	1.5878e+06	NaN	1.34349e+06	NaN	692646	249559	NaN	697583	1.55659e+06	NaN	NaN	NaN	1.16289e+06	NaN	NaN	2.35809e+06	NaN	NaN	3.09474e+06	NaN	NaN	0	0	1.247e-05	4.353e-07	NaN	NaN	NaN	NaN	NaN	NaN	NaN	NaN	NaN	NaN	NaN	NaN	6.46	40.67
P30508	HLA-C	High	[K].GGSCSQAASSNSAQGSDESLIACK.[A]	P30508 [342-365]	High	High	1xPhospho [S];2xCarbamidomethyl [C4;C23]	1	12	149	0	2451.98	1	2.20771e+06	701575	2.74864e+06	1.18186e+06	300127	2.14987e+06	3.45703e+06	1.74995e+06	2.20684e+06	2.27407e+06	6.78366e+06	1.86068e+07	1.28687e+06	4.77244e+06	NaN	324889	727533	1.42059e+06	3.66105e+06	1.2309e+06	471544	3.40062e+07	2.44835e+06	604926	1.26406e+06	3.61021e+06	3.19008e+06	164721	1.38619e+06	3.22688e+06	1.06109e+07	2.69578e+06	4.46543e+06	1.88206e+07	195059	3.44967e+06	594972	9.074e+06	1.84085e+07	4.03587e+07	3.07349e+06	5.1312e+06	2.18724e+06	NaN	1.40576e+06	1.77139e+06	1.2622e+07	2.38622e+06	6.05555e+06	3.38713e+06	1.84222e+06	3.9734e+06	9.40182e+06	2.98084e+06	269425	442561	415078	1.04292e+06	186599	2.62529e+07	3.41966e+06	1.52062e+06	1.29504e+07	4.76133e+06	1.96636e+07	720696	1.21833e+06	3.95372e+06	1.18173e+06	1.18307e+07	1.53486e+07	844185	1.31657e+06	5.02411e+06	4.17556e+06	4.2533e+06	2.2108e+07	2.08399e+07	1.77076e+07	3.40534e+06	1.32973e+07	3.29793e+06	NaN	0	0	1.247e-05	1.424e-08	15.31	956.6	956.6	98.6	4.86285e-16	6.46376e-17	0	0	2.7946e-14	3.60668e-15	0	0	5.91	34.58
P10321	HLA-C	High	[K].GGSCSQAACSNSAQGSDESLITCK.[A]	P10321 [342-365]	n/a	High	2xPhospho [S16;3xCarbamidomethyl [C4;C23];C9;S19]	1	1	1	0	2634.95	0	NaN	NaN	NaN	NaN	NaN	NaN	NaN	NaN	NaN	NaN	NaN	NaN	NaN	NaN	NaN	NaN	NaN	NaN	NaN	NaN	NaN	NaN	NaN	NaN	NaN	NaN	NaN	NaN	NaN	NaN	NaN	NaN	NaN	NaN	NaN	NaN	NaN	NaN	713362	NaN	NaN	NaN	NaN	NaN	NaN	NaN	NaN	NaN	NaN	NaN	NaN	NaN	NaN	NaN	NaN	NaN	NaN	NaN	NaN	NaN	NaN	485523	NaN	NaN	NaN	NaN	NaN	NaN	NaN	NaN	NaN	NaN	NaN	NaN	NaN	NaN	NaN	NaN	NaN	NaN	NaN	NaN	NaN	0	0	0.0001118	0.0007465	NaN	NaN	NaN	NaN	NaN	NaN	NaN	NaN	NaN	NaN	NaN	NaN	3.44	38.91
Q9UKS6	PACSIN3	High	[K].GGRSPDEVTLTSIVPTR.[D]	Q9UKS6 [316-332]	High	High	1xPhospho [S4]	1	1	35	1	1864.92	0	NaN	NaN	NaN	NaN	NaN	NaN	355191	NaN	NaN	NaN	NaN	539589	NaN	NaN	207793	NaN	NaN	NaN	421712	NaN	NaN	NaN	77034.8	459166	NaN	NaN	NaN	NaN	413868	297484	NaN	NaN	221873	644364	NaN	NaN	NaN	NaN	NaN	NaN	NaN	549267	893699	NaN	169654	140306	NaN	223106	NaN	422422	NaN	NaN	NaN	482114	92939.8	148573	NaN	272616	NaN	NaN	NaN	483743	NaN	343644	1.0647e+06	NaN	NaN	NaN	NaN	365422	559086	NaN	409340	NaN	NaN	NaN	NaN	NaN	NaN	446313	NaN	NaN	NaN	0	316	1.247e-05	1.111e-05	6.39	615.4	422.2	132.3	4.04809e-07	3.89672e-05	3.66094e-05	0.000214454	2.32632e-05	7.37083e-05	5.80033e-05	0.000202388	3.6	50.88
P20930	FLG	High	[R].GGRQGSYHEQSVDR.[S]	P20930 [1498-1511];[3767-3780]	High	High	2xPhospho [S11;Y/S]	1	1	5	1	1735.66	0	NaN	NaN	NaN	NaN	NaN	NaN	NaN	NaN	NaN	NaN	NaN	NaN	NaN	NaN	NaN	NaN	NaN	NaN	NaN	NaN	NaN	NaN	NaN	NaN	NaN	NaN	NaN	37840.6	30350.4	151432	NaN	NaN	NaN	NaN	NaN	NaN	NaN	NaN	NaN	199176	NaN	54199.7	NaN	520195	316984	NaN	207073	NaN	NaN	NaN	NaN	NaN	NaN	137214	224275	NaN	NaN	NaN	NaN	NaN	NaN	NaN	NaN	NaN	NaN	NaN	NaN	NaN	NaN	NaN	NaN	NaN	NaN	NaN	NaN	NaN	NaN	NaN	NaN	NaN	NaN	NaN	NaN	0	3767	8.588e-05	0.0004673	2.73	223.9	102.3	39	0.00184379	0.000235999	0.000233435	0.000967196	0.098424	0.00513511	0.00513508	0.0172389	4.15	16.91
Q9HC35	EML4	High	[R].ASPSPQPSSQPLQIHR.[Q]	Q9HC35 [143-158]	High	High	1xPhospho [S]	1	1	33	0	1809.86	1	NaN	NaN	NaN	NaN	92267.8	NaN	2.74629e+06	NaN	2.41739e+06	NaN	NaN	1.471e+06	138706	NaN	124917	NaN	107394	NaN	NaN	371108	NaN	301398	NaN	439786	NaN	NaN	88565	101827	239126	NaN	NaN	NaN	83990.1	417754	NaN	NaN	318994	NaN	NaN	702494	NaN	NaN	247046	137244	174864	NaN	NaN	156499	NaN	477766	158953	92959.4	NaN	363454	NaN	761429	123533	171842	NaN	842008	NaN	1.07832e+06	NaN	NaN	2.10565e+06	81866.5	NaN	78959	94754.6	1.71583e+06	NaN	392231	5.38796e+06	NaN	NaN	1.07679e+06	NaN	2.83206e+06	NaN	955440	NaN	NaN	NaN	0	0	1.247e-05	3.06e-05	5.29	596	506.2	104	5.12225e-06	3.89672e-05	2.12112e-05	0.000138562	4.42866e-05	7.37083e-05	5.42264e-05	0.00019305	3.3	33.54
P20930	FLG	High	[R].GGRQGSYHEQSVDR.[S]	P20930 [1498-1511];[3767-3780]	High	High	1xPhospho [S/Y]	1	1	4	1	1655.69	0	NaN	NaN	NaN	NaN	NaN	NaN	NaN	NaN	NaN	NaN	NaN	326624	NaN	NaN	NaN	NaN	NaN	NaN	NaN	NaN	NaN	NaN	NaN	NaN	NaN	NaN	NaN	NaN	NaN	544035	NaN	NaN	NaN	NaN	NaN	NaN	97793.4	NaN	NaN	NaN	NaN	NaN	NaN	NaN	NaN	NaN	NaN	NaN	NaN	NaN	NaN	NaN	NaN	96445.1	120210	NaN	NaN	NaN	NaN	NaN	NaN	NaN	NaN	NaN	NaN	NaN	NaN	NaN	NaN	NaN	NaN	NaN	NaN	NaN	NaN	NaN	NaN	NaN	NaN	NaN	NaN	NaN	NaN	0	3767	3.586e-05	7.976e-05	5.49	536.3	375.8	34.7	3.26757e-06	3.89672e-05	2.73318e-05	0.000170999	0.000187747	0.000106765	0.000104766	0.000314021	3.16	16.72
O95049-3	TJP3	High	[K].ASPSSPGRQDSDEDDGPQRVEEVDQGR.[G]	O95049-3 [121-147]	High	High	1xPhospho [S]	1	4	37	2	2993.25	0	NaN	NaN	NaN	NaN	NaN	558762	NaN	NaN	1.20187e+06	NaN	268843	205336	129968	NaN	NaN	NaN	NaN	NaN	NaN	229459	156590	97333.8	NaN	199575	177749	NaN	NaN	NaN	194127	945386	NaN	423173	134564	1.77524e+06	NaN	260468	71780.2	410759	555845	3.86526e+06	681866	NaN	NaN	370045	166753	NaN	NaN	231327	255968	NaN	NaN	757422	472229	195353	NaN	179177	NaN	759263	362583	1.67419e+06	NaN	1.63428e+06	129508	698211	1.95881e+06	169495	979327	NaN	122476	1.42512e+06	313378	1.27058e+06	701585	1.25908e+06	1.55705e+06	1.29629e+06	2.06702e+06	1.87722e+06	1.37942e+06	942436	NaN	NaN	NaN	0	121	1.247e-05	3.979e-06	10.79	737	666.6	179.1	1.62385e-11	1.78844e-12	0	0	9.33204e-10	9.48284e-11	0	0	4.37	29.11
O15231-3	ZNF185	High	[R].GGQGDPAVPTQQPADPSTPEQQNSPSGSEQFVRR.[E]	O15231-3 [497-530]	High	High	2xPhospho [S24;T/S]	1	9	8	1	3709.59	0	NaN	NaN	NaN	NaN	NaN	NaN	NaN	NaN	NaN	NaN	NaN	NaN	NaN	NaN	NaN	NaN	NaN	NaN	NaN	NaN	NaN	NaN	NaN	NaN	NaN	NaN	NaN	NaN	NaN	NaN	NaN	NaN	NaN	NaN	NaN	NaN	NaN	706418	NaN	NaN	NaN	NaN	NaN	NaN	NaN	NaN	NaN	NaN	NaN	NaN	NaN	NaN	NaN	NaN	265448	NaN	161916	NaN	1.41525e+06	NaN	478179	514228	NaN	NaN	408722	NaN	NaN	NaN	NaN	NaN	NaN	NaN	NaN	NaN	NaN	244018	NaN	NaN	NaN	NaN	NaN	NaN	NaN	0	497	8.546e-05	0.000168	12.74	836.1	836.1	119.9	1.80358e-13	1.99476e-14	0	0	1.03649e-11	1.12509e-12	0	0	3.84	43.9
O95049-3	TJP3	High	[K].ASPSSPGRQDSDEDDGPQRVEEVDQGR.[G]	O95049-3 [121-147]	n/a	High	2xPhospho [S5;S11]	1	4	5	2	3073.22	0	NaN	NaN	NaN	NaN	NaN	NaN	NaN	NaN	NaN	NaN	NaN	188079	NaN	NaN	NaN	NaN	128764	NaN	NaN	209424	NaN	129333	NaN	NaN	NaN	NaN	NaN	NaN	NaN	NaN	NaN	NaN	NaN	426489	NaN	NaN	NaN	NaN	399932	NaN	NaN	NaN	NaN	NaN	NaN	NaN	NaN	NaN	NaN	NaN	NaN	NaN	397740	NaN	NaN	NaN	NaN	196282	NaN	397507	183412	NaN	NaN	NaN	NaN	NaN	NaN	NaN	NaN	422196	NaN	NaN	NaN	NaN	NaN	1.29465e+06	NaN	775000	NaN	NaN	NaN	NaN	NaN	0	0	2.743e-05	7.416e-05	NaN	NaN	NaN	NaN	NaN	NaN	NaN	NaN	NaN	NaN	NaN	NaN	4.12	31.02
O15231-3	ZNF185	High	[R].GGQGDPAVPTQQPADPSTPEQQNSPSGSEQFVR.[R]	O15231-3 [497-529]	High	High	2xPhospho [S24;S/T]	1	9	14	0	3553.49	0	NaN	NaN	NaN	NaN	NaN	NaN	NaN	NaN	NaN	NaN	NaN	NaN	NaN	NaN	NaN	792787	300193	NaN	NaN	NaN	NaN	310780	NaN	338350	NaN	NaN	NaN	NaN	NaN	NaN	NaN	NaN	NaN	1.26525e+06	NaN	706140	328742	NaN	867479	1.1663e+06	1.1483e+06	343654	NaN	NaN	774350	NaN	NaN	NaN	NaN	642875	NaN	NaN	1.16611e+06	NaN	611207	544072	778038	399887	NaN	1.67287e+06	506849	NaN	356352	NaN	576690	NaN	NaN	262372	NaN	NaN	NaN	NaN	1.025e+06	1.66236e+06	1.94173e+06	786166	1.75276e+06	NaN	NaN	NaN	800946	NaN	NaN	0	0	1.247e-05	5.534e-07	19.19	1133.7	1133.7	79.8	6.50115e-20	8.64638e-21	0	0	3.73611e-18	4.90441e-19	0	0	5.58	47.91
O15231-3	ZNF185	High	[R].GGQGDPAVPTQQPADPSTPEQQNSPSGSEQFVR.[R]	O15231-3 [497-529]	High	High	1xPhospho [T/S]	1	9	28	0	3473.52	0	1.6994e+06	NaN	630271	NaN	NaN	2.0487e+06	NaN	1.53936e+06	NaN	NaN	NaN	NaN	NaN	NaN	NaN	170982	NaN	721086	2.26656e+06	NaN	NaN	NaN	NaN	NaN	NaN	NaN	NaN	NaN	NaN	NaN	NaN	NaN	NaN	2.07616e+06	644485	NaN	NaN	NaN	NaN	NaN	NaN	NaN	NaN	NaN	905943	551470	1.62043e+06	NaN	9.81533e+06	1.02222e+06	NaN	NaN	NaN	NaN	909998	NaN	187161	NaN	NaN	905313	NaN	NaN	NaN	695950	999598	NaN	NaN	NaN	NaN	3.42044e+06	NaN	1.45835e+06	458971	2.31079e+06	1.74046e+06	927666	2.09151e+06	NaN	3.18074e+06	1.29793e+06	NaN	2.56656e+06	NaN	0	497	1.247e-05	4.177e-08	19.16	1140.5	1140.5	117.6	6.89153e-20	9.0708e-21	0	0	3.96046e-18	5.04069e-19	0	0	6.04	43.83
O15231-3	ZNF185	High	[R].GGQGDPAVPAQQPADPSTPERQSSPSGSEQLVRR.[E]	O15231-3 [431-464]	High	High	2xPhospho [S/T]	1	9	7	2	3646.63	1	NaN	153417	NaN	NaN	NaN	NaN	NaN	NaN	NaN	NaN	NaN	NaN	NaN	NaN	138418	NaN	NaN	NaN	335555	NaN	263896	NaN	NaN	NaN	NaN	NaN	NaN	NaN	NaN	NaN	NaN	NaN	NaN	NaN	NaN	NaN	NaN	NaN	NaN	NaN	NaN	201252	NaN	NaN	NaN	1.35986e+06	NaN	NaN	894528	384930	NaN	1.34704e+06	446781	NaN	NaN	341001	NaN	138554	NaN	369089	2.02158e+06	238949	343824	NaN	1.576e+06	NaN	NaN	52176.7	394155	2.3185e+06	7.19991e+06	1.26288e+06	NaN	2.57771e+06	1.06616e+06	809221	1.77699e+06	NaN	NaN	1.23948e+06	2.44517e+06	NaN	NaN	0	0	0.001668	0.02265	11.55	759.5	759.5	23.3	2.82316e-12	3.2476e-13	0	0	1.62243e-10	1.81786e-11	0	0	3.54	35.82
O15231-3	ZNF185	High	[R].GGQGDPAVPAQQPADPSTPERQSSPSGSEQLVR.[R]	O15231-3 [431-463]	High	High	2xPhospho [T/S]	1	9	76	1	3490.53	0	586550	238631	1.09866e+06	350445	NaN	NaN	NaN	NaN	NaN	NaN	NaN	722964	827990	NaN	509009	1.65274e+06	NaN	634802	NaN	1.25709e+06	1.00807e+06	NaN	NaN	NaN	NaN	NaN	NaN	NaN	NaN	NaN	NaN	NaN	540409	2.40567e+06	NaN	NaN	559591	NaN	NaN	NaN	NaN	NaN	605576	123608	1.13127e+06	585154	NaN	465818	NaN	NaN	668811	421681	2.9831e+06	549231	1.20108e+06	1.46286e+06	1.29049e+06	410841	808255	1.57333e+06	1.15226e+06	1.61295e+06	NaN	NaN	1.17188e+06	NaN	NaN	289970	610480	6.16091e+06	870101	2.26886e+06	2.70838e+06	NaN	790364	2.42e+06	3.51092e+06	1.45431e+06	NaN	2.04337e+06	NaN	821565	NaN	0	431	1.247e-05	5.196e-07	18.33	1064.2	1064.2	19.9	4.70846e-19	6.0753e-20	0	0	2.70588e-17	3.36076e-18	0	0	5.72	41.61
O15231-3	ZNF185	High	[R].GGQGDPAVPAQQPADPSTPERQSSPSGSEQLVR.[R]	O15231-3 [431-463]	High	High	1xPhospho [T/S]	1	9	14	1	3410.56	0	NaN	NaN	NaN	NaN	NaN	NaN	NaN	NaN	NaN	NaN	NaN	NaN	NaN	NaN	NaN	NaN	NaN	203622	NaN	NaN	NaN	NaN	NaN	NaN	NaN	NaN	NaN	NaN	NaN	NaN	NaN	NaN	NaN	NaN	NaN	NaN	NaN	NaN	NaN	NaN	NaN	NaN	NaN	NaN	382513	NaN	NaN	NaN	NaN	NaN	NaN	NaN	NaN	NaN	936263	NaN	119522	NaN	NaN	NaN	NaN	NaN	NaN	NaN	NaN	NaN	NaN	NaN	NaN	3.02346e+06	NaN	623207	881677	NaN	NaN	NaN	NaN	NaN	NaN	NaN	NaN	NaN	NaN	0	431	1.247e-05	3.123e-05	16.08	952.5	952.5	30.5	8.34346e-17	1.00115e-17	0	0	4.79486e-15	5.63316e-16	0	0	4.42	37.86
O15231-3	ZNF185	High	[R].GGQGDPAVPAQQPADPSTPER.[Q]	O15231-3 [431-451]	High	High	1xPhospho [T18]	1	9	5	0	2154.95	0	NaN	NaN	NaN	NaN	NaN	NaN	NaN	NaN	NaN	NaN	NaN	NaN	NaN	NaN	NaN	NaN	NaN	NaN	NaN	84340.4	NaN	NaN	NaN	NaN	NaN	NaN	NaN	NaN	NaN	NaN	NaN	NaN	NaN	455168	NaN	NaN	NaN	NaN	NaN	NaN	NaN	NaN	NaN	NaN	NaN	NaN	NaN	NaN	NaN	NaN	NaN	NaN	NaN	NaN	NaN	NaN	NaN	NaN	NaN	NaN	NaN	NaN	NaN	NaN	NaN	NaN	NaN	NaN	NaN	821740	NaN	NaN	NaN	NaN	NaN	NaN	1.94125e+06	NaN	NaN	NaN	NaN	NaN	NaN	0	431	1.247e-05	6.869e-06	10.31	743.3	667.1	23.8	4.86285e-11	5.68988e-12	0	0	2.7946e-09	3.30599e-10	0	0	4.69	32.91
Q02383	SEMG2	High	[K].GGQAHHGTQNPSQDQGNSPSGK.[G]	Q02383 [132-153]	High	High	1xPhospho [S]	1	1	12	0	2268.94	0	NaN	NaN	NaN	NaN	86409.8	NaN	NaN	NaN	NaN	50234	146088	141739	NaN	NaN	57131.1	NaN	NaN	NaN	409188	NaN	NaN	10146.2	100719	916374	NaN	NaN	NaN	NaN	NaN	NaN	NaN	NaN	116890	461606	NaN	NaN	NaN	NaN	NaN	1.02311e+06	205476	160797	274838	NaN	323438	64486.8	1.54455e+06	300120	NaN	NaN	NaN	76084.2	NaN	NaN	NaN	NaN	NaN	NaN	NaN	NaN	NaN	260677	103641	NaN	893651	NaN	NaN	NaN	NaN	28832.8	202356	NaN	174592	667060	NaN	NaN	474537	NaN	NaN	NaN	NaN	NaN	NaN	0	0	1.247e-05	1.585e-07	12.27	817.2	817.2	6.7	5.3727e-13	6.23592e-14	0	0	3.08761e-11	3.47243e-12	0	0	6.89	16.02
Q9H444	CHMP4B	High	[K].GGPTPQEAIQR.[L]	Q9H444 [18-28]	High	High	1xPhospho [T4]	1	1	2	0	1233.56	0	NaN	NaN	NaN	NaN	NaN	NaN	NaN	NaN	NaN	NaN	NaN	NaN	NaN	NaN	NaN	NaN	NaN	NaN	NaN	NaN	NaN	NaN	NaN	NaN	NaN	NaN	NaN	NaN	NaN	NaN	NaN	NaN	NaN	NaN	NaN	NaN	NaN	NaN	NaN	NaN	NaN	NaN	NaN	NaN	NaN	NaN	NaN	NaN	NaN	NaN	NaN	NaN	NaN	NaN	NaN	NaN	NaN	NaN	176129	NaN	NaN	NaN	NaN	NaN	NaN	NaN	NaN	NaN	NaN	506505	NaN	NaN	NaN	NaN	NaN	NaN	NaN	NaN	NaN	NaN	NaN	NaN	NaN	0	18	8.588e-05	0.0003252	3.14	408.1	189	189	0.000719735	0.000164149	0.000164012	0.000816549	0.00621839	0.000492684	0.000491407	0.00242609	2.8	29.49
P09661	SNRPA1	High	[K].GGPSPGDVEAIK.[N]	P09661 [194-205]	n/a	High	1xPhospho [S4]	1	1	2	0	1206.54	0	NaN	NaN	NaN	NaN	NaN	NaN	NaN	NaN	NaN	NaN	NaN	NaN	NaN	NaN	NaN	NaN	NaN	NaN	NaN	NaN	NaN	NaN	NaN	NaN	NaN	NaN	NaN	NaN	NaN	NaN	NaN	NaN	NaN	NaN	NaN	NaN	NaN	NaN	NaN	NaN	NaN	NaN	NaN	NaN	NaN	NaN	NaN	NaN	NaN	NaN	NaN	NaN	NaN	NaN	NaN	NaN	NaN	NaN	NaN	NaN	NaN	NaN	NaN	NaN	NaN	NaN	NaN	NaN	NaN	1.60879e+06	NaN	NaN	NaN	NaN	NaN	NaN	NaN	NaN	NaN	NaN	NaN	NaN	NaN	0	0	7.282e-05	0.0001289	NaN	NaN	NaN	NaN	NaN	NaN	NaN	NaN	NaN	NaN	NaN	NaN	2.6	37.97
Q9UI10-1	EIF2B4	High	[K].ASPSTAGETPSGVK.[R]	Q9UI10-1 [129-142]	High	High	2xPhospho [S/T]	1	3	8	0	1448.57	0	913476	NaN	581791	NaN	NaN	825836	NaN	NaN	NaN	NaN	466341	NaN	138278	674147	NaN	NaN	NaN	NaN	NaN	NaN	129017	NaN	NaN	174749	NaN	NaN	NaN	NaN	NaN	NaN	NaN	NaN	NaN	NaN	459780	NaN	63095.9	362914	NaN	1.24079e+06	264965	NaN	493349	97988.7	171624	NaN	519092	491720	337683	535864	NaN	NaN	723539	520259	NaN	NaN	40227.5	NaN	NaN	273423	NaN	NaN	601542	1.26325e+06	NaN	NaN	NaN	NaN	NaN	244028	NaN	NaN	NaN	2.23413e+06	NaN	NaN	NaN	NaN	1.8833e+06	NaN	434924	1.67944e+06	NaN	0	149	0.0001613	0.001041	4.38	443.5	315.6	49.9	4.15371e-05	7.78092e-05	7.72808e-05	0.00034666	0.000194168	0.000106765	9.71597e-05	0.000406119	2.82	25.55
Q86YS7-1	C2CD5	High	[K].ASPVGDGNFR.[N]	Q86YS7-1 [851-860]	High	High	1xPhospho [S2]	1	5	7	0	1099.46	0	NaN	NaN	NaN	NaN	NaN	NaN	NaN	NaN	NaN	NaN	NaN	199947	85016.6	NaN	63738	NaN	120590	NaN	NaN	NaN	NaN	146729	24730.3	NaN	NaN	NaN	103056	NaN	158939	903199	NaN	NaN	NaN	NaN	NaN	NaN	82186.9	NaN	NaN	NaN	NaN	NaN	251504	NaN	114746	NaN	NaN	NaN	NaN	NaN	67492.9	NaN	NaN	174136	NaN	167309	NaN	NaN	NaN	232951	NaN	179527	95208.7	NaN	NaN	NaN	185019	45704.8	76352.5	301231	171878	169229	NaN	NaN	NaN	225442	NaN	NaN	NaN	NaN	NaN	NaN	NaN	0	0	0.0003624	0.002962	1.8	225	111.6	111.6	0.0157695	0.0013828	0.00138264	0.0035756	0.134405	0.00699774	0.00699709	0.0246346	1.56	29.91
Q9BQ61	C19orf43	High	[K].GGPGSTLSFVGK.[R]	Q9BQ61 [107-118]	n/a	High	2xPhospho [S5;S8]	1	1	1	0	1266.52	0	NaN	NaN	NaN	NaN	NaN	NaN	NaN	NaN	NaN	NaN	NaN	NaN	NaN	NaN	NaN	NaN	NaN	NaN	NaN	NaN	NaN	NaN	NaN	NaN	NaN	NaN	NaN	NaN	NaN	NaN	NaN	NaN	NaN	NaN	NaN	NaN	NaN	NaN	NaN	NaN	NaN	NaN	NaN	NaN	NaN	NaN	NaN	NaN	NaN	NaN	NaN	NaN	NaN	NaN	NaN	NaN	NaN	NaN	NaN	NaN	NaN	NaN	NaN	NaN	NaN	NaN	NaN	NaN	NaN	NaN	NaN	NaN	NaN	NaN	NaN	NaN	NaN	NaN	NaN	469920	NaN	NaN	NaN	0	0	8.588e-05	0.0004381	NaN	NaN	NaN	NaN	NaN	NaN	NaN	NaN	NaN	NaN	NaN	NaN	2.94	56.85
P04083	ANXA1	High	[K].GGPGSAVSPYPTFNPSSDVAALHK.[A]	P04083 [30-53]	High	High	2xPhospho [S/Y/T]	1	1	147	0	2516.09	0	620198	904355	2.4183e+06	354338	381529	NaN	670536	3.40045e+06	283273	NaN	NaN	1.72581e+06	1.27363e+06	NaN	500573	6.88761e+06	271401	382961	208031	2.86776e+06	422882	NaN	NaN	1.07642e+07	NaN	1.61514e+06	464478	NaN	73791.3	747170	NaN	NaN	NaN	2.10399e+06	306519	276521	115425	209364	409280	292969	594596	387051	1.87185e+06	755139	3.69814e+06	383060	274342	3.41995e+06	386864	NaN	297030	417712	NaN	6.35124e+07	554297	1.68779e+06	4.48151e+06	1.1718e+06	2.30963e+06	437245	1.42686e+06	1.42782e+06	NaN	418128	210112	NaN	3.59308e+06	1.06194e+06	1.90838e+06	2.29968e+06	284426	4.17449e+06	NaN	NaN	1.03604e+06	750310	2.81657e+06	NaN	NaN	3.93397e+07	959585	NaN	NaN	0	0	1.247e-05	1.134e-07	10.02	732.7	633.1	98.3	9.5205e-11	9.95369e-12	0	0	5.47129e-09	5.54546e-10	0	0	6.15	58.23
Q05655	PRKCD	High	[R].ASRRSDSASSEPVGIYQGFEK.[K]	Q05655 [298-318]	High	High	1xPhospho [S]	1	2	10	2	2351.07	0	NaN	NaN	NaN	NaN	131335	NaN	NaN	NaN	NaN	NaN	NaN	NaN	NaN	NaN	NaN	NaN	NaN	NaN	NaN	NaN	NaN	NaN	NaN	1.63878e+06	402788	NaN	NaN	NaN	NaN	NaN	NaN	NaN	NaN	NaN	NaN	NaN	NaN	NaN	NaN	NaN	NaN	NaN	318835	NaN	NaN	NaN	NaN	NaN	NaN	NaN	163632	NaN	NaN	NaN	NaN	166282	NaN	NaN	NaN	538028	NaN	NaN	NaN	NaN	638744	9.88866e+06	724878	208557	NaN	NaN	NaN	NaN	292398	NaN	NaN	NaN	NaN	NaN	NaN	NaN	NaN	NaN	NaN	0	298	1.247e-05	2.084e-09	9.16	664.5	609.5	16.4	6.96105e-10	7.59237e-11	0	0	4.00041e-08	4.14253e-09	0	0	6.85	40.63
O75533-1	SF3B1	High	[R].GGDSIGETPTPGASK.[R]	O75533-1 [319-333]	High	High	1xPhospho [T10]	1	1	3	0	1453.62	0	NaN	NaN	NaN	NaN	NaN	NaN	NaN	NaN	NaN	NaN	NaN	NaN	NaN	NaN	NaN	NaN	NaN	NaN	NaN	NaN	NaN	255943	NaN	NaN	NaN	NaN	NaN	NaN	NaN	NaN	NaN	NaN	NaN	NaN	NaN	NaN	NaN	NaN	NaN	NaN	NaN	NaN	NaN	NaN	NaN	NaN	2.09595e+06	NaN	NaN	NaN	NaN	NaN	NaN	NaN	NaN	NaN	NaN	NaN	NaN	NaN	NaN	NaN	NaN	NaN	2.6121e+06	NaN	NaN	NaN	NaN	1.15232e+06	NaN	NaN	NaN	NaN	NaN	NaN	NaN	NaN	NaN	NaN	NaN	NaN	NaN	0	319	8.964e-05	0.0005104	4.35	405.5	335	47.7	4.44095e-05	7.78092e-05	7.69774e-05	0.000344709	0.00254591	0.000211594	0.000211323	0.000829617	2.57	28.55
Q9HBR0	SLC38A10	High	[R].GGDHVPVSHEQPR.[G]	Q9HBR0 [990-1002]	High	High	1xPhospho [S8]	1	1	11	0	1494.65	1	117023	69122.3	527800	262595	NaN	538115	630030	359053	468887	86055.1	646755	NaN	229016	517092	NaN	76494.9	80602.9	98708	296498	162258	95320	86648.8	NaN	NaN	NaN	575210	124795	NaN	106468	405362	769726	148008	196232	1.06573e+06	141179	347779	78764.4	883479	637151	5.47497e+06	405563	368952	571827	NaN	NaN	160048	400839	278526	277070	487525	27567.4	200190	NaN	NaN	NaN	126410	NaN	NaN	254935	484766	1.21775e+06	569609	274335	457905	1.26813e+06	62793.4	296177	NaN	NaN	NaN	NaN	194230	421369	2.58256e+06	1.14127e+06	825770	2.33171e+06	2.62576e+06	1.04114e+06	507948	319893	454324	NaN	0	990	1.961e-05	5.948e-05	5.32	592.8	548.2	548.2	4.83209e-06	3.89672e-05	2.12564e-05	0.000139024	4.17779e-05	7.37083e-05	5.46233e-05	0.000194099	3.68	20.06
Q13316	DMP1	High	[K].GGDDKDDDEDDSGDDTFGDDDSGPGPK.[D]	Q13316 [98-124]	High	High	2xPhospho [S22;T/S]	1	2	46	1	2902.92	0	5.06649e+06	NaN	NaN	754884	124767	NaN	NaN	NaN	NaN	NaN	NaN	NaN	NaN	NaN	NaN	NaN	470790	NaN	NaN	1.03067e+06	NaN	337891	NaN	NaN	NaN	NaN	NaN	NaN	NaN	NaN	NaN	NaN	NaN	2.20807e+06	NaN	NaN	NaN	1.56466e+06	NaN	3.02071e+06	NaN	207899	339505	NaN	NaN	316099	2.80843e+06	385541	4.38805e+06	NaN	435810	NaN	648135	3.00239e+06	NaN	NaN	277510	220750	1.2804e+06	3.57521e+06	NaN	NaN	535032	NaN	404206	NaN	NaN	NaN	660016	NaN	474189	NaN	NaN	NaN	NaN	993630	NaN	NaN	NaN	NaN	NaN	NaN	NaN	0	98	1.247e-05	8.097e-10	15.72	999.9	999.9	152.6	1.91598e-16	2.91789e-17	0	0	1.10109e-14	1.54583e-15	0	0	8.92	35.03
Q6UXY8	TMC5	High	[R].ASSRQPDYPGSQR.[N]	Q6UXY8 [121-133]	High	High	1xPhospho [S]	1	2	4	1	1528.65	0	NaN	NaN	225719	756274	172166	375567	NaN	NaN	889319	169615	216897	791118	NaN	508679	NaN	NaN	NaN	115339	NaN	NaN	145840	1.15011e+06	222017	86082.3	NaN	50886.3	317198	36016	69190	NaN	NaN	NaN	258765	513496	NaN	420415	235938	NaN	308189	NaN	660008	NaN	NaN	NaN	NaN	NaN	4.16522e+07	255190	4.37057e+06	229358	84920	NaN	297810	121402	NaN	NaN	1.8423e+06	66989.8	40092.2	126911	189664	142297	NaN	NaN	415394	NaN	236028	NaN	51443.5	195296	108488	101456	63170.2	NaN	NaN	NaN	NaN	NaN	NaN	NaN	NaN	132166	NaN	0	121	0.0005932	0.006786	3.29	379.4	208.3	5.1	0.000515709	0.000115988	0.000115644	0.000647908	0.00445625	0.00030999	0.00030874	0.00155627	2.17	19.99
Q8NBJ4	GOLM1	High	[R].GFGGAGELGQTPQVQAALSVSQENPEMEGPERDQLVIPDGQEEEQEAAGEGR.[N]	Q8NBJ4 [289-340]	High	High	1xOxidation [M27];1xPhospho [S]	1	2	8	1	5517.47	0	NaN	NaN	NaN	NaN	NaN	NaN	NaN	NaN	NaN	NaN	NaN	NaN	NaN	NaN	NaN	NaN	NaN	NaN	NaN	NaN	NaN	NaN	NaN	NaN	NaN	NaN	NaN	NaN	NaN	NaN	NaN	NaN	NaN	NaN	NaN	NaN	NaN	NaN	NaN	NaN	NaN	NaN	NaN	NaN	NaN	NaN	NaN	NaN	NaN	NaN	NaN	NaN	NaN	NaN	NaN	NaN	NaN	NaN	NaN	NaN	NaN	NaN	NaN	NaN	NaN	NaN	NaN	NaN	NaN	NaN	NaN	NaN	NaN	NaN	NaN	NaN	1.43004e+07	NaN	NaN	NaN	NaN	NaN	NaN	1	289	1.247e-05	2.646e-08	23.02	1395.5	1395.5	70.1	9.53622e-24	9.15185e-25	0	0	5.48032e-22	5.67029e-23	0	0	7.97	61.1
P52735-3	VAV2	High	[R].ASSRSPVFTPR.[V]	P52735-3 [767-777]	n/a	High	1xPhospho [S]	1	1	20	1	1284.61	0	NaN	NaN	NaN	134316	NaN	NaN	NaN	NaN	NaN	NaN	NaN	384467	98817.6	NaN	188958	NaN	46307	NaN	519885	61603.1	NaN	164249	88276	328045	176101	NaN	NaN	NaN	138200	655100	NaN	NaN	181054	249015	NaN	NaN	74138.7	NaN	NaN	NaN	NaN	168122	351407	49957	202674	NaN	NaN	425725	NaN	NaN	126132	153657	288426	210790	NaN	208504	93677.7	292260	122903	250585	NaN	308070	188798	NaN	1.24103e+06	NaN	NaN	NaN	117828	211142	393157	92901.9	427791	541780	NaN	128538	NaN	NaN	NaN	NaN	NaN	NaN	NaN	0	0	7.282e-05	0.0001506	NaN	NaN	NaN	NaN	NaN	NaN	NaN	NaN	NaN	NaN	NaN	NaN	2.8	28.46
Q8NBJ4	GOLM1	High	[R].GFGGAGELGQTPQVQAALSVSQENPEMEGPER.[D]	Q8NBJ4 [289-320]	High	n/a	1xOxidation [M27];2xPhospho [T11;S21]	1	2	1	0	3446.46	0	NaN	NaN	NaN	NaN	NaN	286800	NaN	1.12271e+06	NaN	NaN	NaN	NaN	NaN	NaN	NaN	NaN	NaN	269582	NaN	NaN	NaN	NaN	NaN	NaN	NaN	NaN	NaN	NaN	NaN	NaN	NaN	NaN	NaN	NaN	NaN	NaN	NaN	NaN	NaN	NaN	249044	NaN	NaN	NaN	NaN	NaN	550350	NaN	NaN	NaN	NaN	NaN	NaN	NaN	NaN	NaN	NaN	NaN	NaN	NaN	NaN	NaN	NaN	NaN	NaN	NaN	892857	NaN	NaN	NaN	NaN	NaN	NaN	1.1149e+06	366678	NaN	1.16045e+06	NaN	NaN	NaN	NaN	NaN	NaN	0	289	NaN	NaN	5.48	413.9	413.9	42.2	3.27409e-06	3.89672e-05	2.6388e-05	0.000167196	0.000188122	0.000106765	9.89843e-05	0.000302938	NaN	61.79
Q8NBJ4	GOLM1	High	[R].GFGGAGELGQTPQVQAALSVSQENPEMEGPER.[D]	Q8NBJ4 [289-320]	High	High	1xOxidation [M27];1xPhospho [S21]	1	2	4	0	3366.49	0	NaN	NaN	NaN	NaN	NaN	246616	NaN	NaN	NaN	NaN	323405	NaN	NaN	NaN	NaN	NaN	NaN	NaN	NaN	NaN	NaN	NaN	NaN	NaN	146357	347326	NaN	NaN	NaN	303775	NaN	NaN	NaN	NaN	NaN	NaN	NaN	NaN	NaN	NaN	NaN	NaN	NaN	370178	NaN	NaN	NaN	NaN	NaN	NaN	391492	NaN	NaN	NaN	NaN	NaN	NaN	NaN	NaN	NaN	NaN	NaN	NaN	NaN	NaN	NaN	NaN	NaN	NaN	NaN	NaN	NaN	NaN	NaN	NaN	NaN	8.23938e+06	NaN	NaN	NaN	NaN	NaN	NaN	0	289	1.247e-05	1.335e-08	16.7	1019.6	1019.6	60.5	2.00551e-17	3.18127e-18	0	0	1.15254e-15	1.83878e-16	0	0	8.41	57.32
Q8NBJ4	GOLM1	High	[R].GFGGAGELGQTPQVQAALSVSQENPEMEGPER.[D]	Q8NBJ4 [289-320]	High	High	1xPhospho [S]	1	2	9	0	3350.5	0	NaN	NaN	NaN	NaN	NaN	NaN	NaN	NaN	NaN	NaN	NaN	NaN	NaN	NaN	NaN	NaN	NaN	NaN	NaN	NaN	NaN	NaN	NaN	NaN	NaN	NaN	NaN	NaN	NaN	NaN	NaN	NaN	NaN	NaN	NaN	NaN	NaN	NaN	NaN	NaN	NaN	NaN	NaN	NaN	NaN	NaN	NaN	NaN	NaN	NaN	NaN	NaN	NaN	NaN	NaN	NaN	NaN	NaN	NaN	NaN	NaN	NaN	NaN	NaN	NaN	NaN	NaN	NaN	NaN	NaN	NaN	NaN	NaN	2.03817e+06	NaN	NaN	2.93093e+07	NaN	NaN	NaN	NaN	NaN	NaN	0	0	1.247e-05	3.663e-09	17.16	1016.1	1016.1	91.9	6.89153e-18	9.39024e-19	0	0	3.96046e-16	5.02077e-17	0	0	8.46	60.26
P21291	CSRP1	High	[K].GFGFGQGAGALVHSE.[-]	P21291 [179-193]	n/a	High	1xPhospho [S14]	1	1	3	0	1513.65	0	NaN	NaN	NaN	NaN	NaN	NaN	NaN	NaN	NaN	110557	NaN	308317	NaN	NaN	78769.1	NaN	NaN	NaN	NaN	NaN	92508.4	NaN	NaN	251912	NaN	NaN	NaN	NaN	96978.3	227243	NaN	NaN	NaN	459322	NaN	NaN	NaN	NaN	NaN	NaN	NaN	NaN	289876	NaN	NaN	NaN	313187	231484	NaN	NaN	NaN	NaN	NaN	NaN	NaN	184597	NaN	95693.9	NaN	158637	114468	181191	NaN	541259	NaN	NaN	99629.2	NaN	NaN	280610	280014	NaN	340969	NaN	NaN	NaN	NaN	NaN	NaN	NaN	NaN	NaN	NaN	0	0	0.0001355	0.0008464	NaN	NaN	NaN	NaN	NaN	NaN	NaN	NaN	NaN	NaN	NaN	NaN	3.15	55.94
Q13435	SF3B2	High	[K].GFEEEHKDSDDDSSDDEQEK.[K]	Q13435 [423-442]	n/a	High	3xPhospho [S9;S13;S14]	1	1	20	1	2580.78	0	NaN	NaN	NaN	NaN	NaN	NaN	NaN	NaN	NaN	NaN	NaN	NaN	NaN	NaN	NaN	NaN	NaN	NaN	NaN	NaN	NaN	132099	NaN	NaN	NaN	NaN	NaN	NaN	NaN	NaN	NaN	NaN	NaN	NaN	NaN	NaN	NaN	NaN	NaN	NaN	NaN	NaN	NaN	NaN	NaN	NaN	NaN	NaN	NaN	NaN	NaN	NaN	518846	NaN	NaN	NaN	NaN	NaN	NaN	NaN	NaN	NaN	NaN	NaN	801636	NaN	NaN	NaN	NaN	NaN	NaN	94087.3	NaN	NaN	NaN	NaN	NaN	NaN	NaN	NaN	NaN	NaN	NaN	0	0	1.247e-05	8.897e-07	NaN	NaN	NaN	NaN	NaN	NaN	NaN	NaN	NaN	NaN	NaN	NaN	7.89	22.43
Q13435	SF3B2	High	[K].GFEEEHKDSDDDSSDDEQEK.[K]	Q13435 [423-442]	n/a	High	2xPhospho [S9;S13]	1	1	1	1	2500.82	0	NaN	161240	NaN	NaN	NaN	NaN	264012	NaN	NaN	NaN	171958	131824	NaN	174058	NaN	NaN	NaN	NaN	NaN	NaN	NaN	NaN	NaN	159955	NaN	236499	57049.4	NaN	NaN	NaN	NaN	NaN	NaN	NaN	154076	NaN	NaN	NaN	NaN	NaN	NaN	NaN	278025	NaN	94214.3	NaN	5.33414e+06	331872	NaN	NaN	NaN	NaN	328916	239985	56569.4	131930	38414	NaN	NaN	NaN	NaN	NaN	NaN	NaN	279996	NaN	NaN	40347.8	NaN	NaN	112418	NaN	239262	NaN	NaN	152635	NaN	NaN	1.51962e+06	357182	NaN	NaN	NaN	0	0	8.546e-05	0.0001731	NaN	NaN	NaN	NaN	NaN	NaN	NaN	NaN	NaN	NaN	NaN	NaN	3.51	20.03
P19021-1	PAM	High	[K].GFDRLSTEGSDQEKEDDGSESEEEYSAPLPALAPSSS.[-]	P19021-1 [937-973]	High	High	2xPhospho [S/Y]	1	6	25	2	4076.63	0	253213	NaN	NaN	NaN	NaN	605033	NaN	214931	293704	NaN	872227	202606	NaN	2.18272e+06	315792	155245	182986	NaN	596345	NaN	NaN	811815	NaN	231238	NaN	NaN	681515	137260	675000	9.64936e+06	2.29446e+06	1.47354e+06	NaN	1.21631e+06	NaN	NaN	NaN	686587	818513	1.83858e+06	229312	NaN	1.6587e+06	NaN	NaN	676259	1.15391e+06	174546	426222	1.04741e+06	277629	674916	NaN	NaN	124847	1.75559e+06	76602.3	NaN	643164	387127	NaN	220652	320637	NaN	NaN	NaN	521768	NaN	388418	NaN	721736	NaN	1.02669e+06	901400	NaN	NaN	NaN	820348	670834	NaN	NaN	533133	NaN	0	0	1.247e-05	3.181e-06	6.85	523.4	523.4	1.2	1.41201e-07	1.95379e-05	1.62351e-05	0.000234962	8.11456e-06	7.37083e-05	6.48626e-05	0.000220507	6.39	65.47
P19021-1	PAM	High	[K].GFDRLSTEGSDQEKEDDGSESEEEYSAPLPALAPSSS.[-]	P19021-1 [937-973]	High	High	1xPhospho [Y/S]	1	6	3	2	3996.67	0	NaN	NaN	NaN	NaN	NaN	NaN	NaN	NaN	NaN	NaN	NaN	NaN	NaN	NaN	NaN	NaN	NaN	NaN	NaN	NaN	NaN	NaN	NaN	NaN	NaN	NaN	NaN	NaN	NaN	1.41222e+06	NaN	NaN	NaN	NaN	NaN	NaN	NaN	NaN	NaN	NaN	NaN	NaN	NaN	NaN	NaN	NaN	NaN	NaN	NaN	NaN	NaN	NaN	NaN	NaN	NaN	NaN	NaN	NaN	NaN	NaN	NaN	NaN	270615	NaN	NaN	NaN	NaN	NaN	NaN	NaN	NaN	NaN	NaN	NaN	NaN	NaN	NaN	NaN	NaN	NaN	NaN	NaN	NaN	0	937	1.247e-05	2.308e-07	6.92	509.6	509.6	25	1.21426e-07	1.95379e-05	1.64776e-05	0.000238379	6.9781e-06	7.37083e-05	6.5536e-05	0.000223764	6.9	58.8
P19021-1	PAM	High	[K].GFDRLSTEGSDQEK.[E]	P19021-1 [937-950]	High	High	2xPhospho [S10;S/T]	1	6	70	1	1728.65	0	905007	NaN	NaN	133966	NaN	NaN	2.99088e+06	2.3887e+06	6.10277e+06	602129	680810	537020	NaN	846585	NaN	297422	NaN	NaN	2.03974e+06	619666	216156	305798	93833	NaN	593330	651853	152561	NaN	276267	2.68406e+06	6.19141e+06	NaN	186470	2.64366e+06	NaN	1.15694e+06	85031.3	1.59832e+06	1.49107e+06	7.8579e+06	2.45518e+06	852936	NaN	NaN	1.7926e+06	NaN	3.84663e+06	2.33908e+06	2.68935e+06	1.50308e+06	137158	1.95297e+06	7.81044e+06	541486	252518	518106	160332	889263	283485	7.2716e+06	206331	1.5368e+06	389473	1.92793e+06	1.17778e+06	134686	1.0953e+06	NaN	418428	4.07991e+06	2.34069e+06	1.61068e+06	318953	3.62698e+06	1.22471e+06	459754	5.19677e+06	1.47389e+06	1.89924e+06	NaN	580094	443661	NaN	0	0	1.247e-05	2.076e-05	8.43	655.7	446.9	36.3	3.75175e-09	4.0807e-10	0	0	2.15607e-07	3.74742e-05	3.67357e-05	0.000297354	5.02	32.47
P19021-1	PAM	High	[K].GFDRLSTEGSDQEK.[E]	P19021-1 [937-950]	High	High	1xPhospho [S/T]	1	6	103	1	1648.69	1	348910	68953.4	NaN	110418	NaN	NaN	1.03653e+06	NaN	816848	228688	3.35803e+06	1.6202e+06	715630	818653	330157	118387	286981	NaN	3.58222e+06	148445	272913	205138	307627	464058	305689	633196	227325	72326.2	800384	5.96239e+06	NaN	NaN	468486	1.63109e+06	NaN	650982	88873.5	828217	1.53183e+06	4.37465e+06	1.42897e+06	264458	2.20118e+06	NaN	540176	NaN	NaN	1.12893e+06	1.7913e+06	889378	310060	719704	4.61622e+06	1.4071e+06	243271	1.55435e+06	383611	838099	204730	3.15627e+06	NaN	2.08249e+06	409822	712559	1.79704e+06	96173.5	355135	250258	312449	1.84526e+06	3.60797e+06	1.64378e+06	1.03885e+06	NaN	NaN	2.37651e+06	1.22672e+06	3.36407e+06	1.79653e+06	1.39039e+06	635839	528515	NaN	0	937	1.247e-05	2.225e-06	10.43	756.6	538.1	0.8	3.75175e-11	4.43123e-12	0	0	2.15607e-09	2.40482e-10	0	0	4.48	29.35
O15400-2	STX7	High	[R].ASSRVSGSFPEDSSK.[E]	O15400-2 [124-138]	High	High	1xPhospho [S]	1	2	278	1	1620.69	3	NaN	2.25413e+06	3.13935e+06	1.61285e+06	865511	3.36672e+06	4.30795e+06	1.57943e+06	6.15064e+06	1.30336e+06	9.96745e+06	6.8439e+06	3.60837e+06	3.84392e+06	2.18487e+06	899614	1.14742e+06	593649	1.17301e+07	359249	598324	3.73439e+06	1.15204e+06	6.01856e+06	2.16281e+06	5.8229e+06	1.47274e+06	1.02853e+06	2.86607e+06	1.01567e+07	2.95383e+06	6.17284e+06	2.97985e+06	5.50603e+06	3.13003e+06	1.29657e+07	1.68182e+06	1.27012e+07	3.13207e+07	5.05305e+07	2.05186e+07	1.95649e+07	5.11457e+06	776729	3.41921e+06	1.42587e+07	2.19816e+07	2.27612e+06	1.15415e+07	2.06661e+07	1.84555e+06	2.62051e+06	5.4097e+06	3.16763e+06	1.58455e+06	3.37813e+06	1.4821e+06	2.8958e+06	1.03597e+06	2.09461e+06	1.96774e+06	1.91213e+06	1.9264e+06	7.77548e+06	16566752	1.95491e+06	1.14257e+07	813023	2.07253e+06	5.91522e+06	7.23097e+06	2.5594e+06	1.02839e+07	1.76987e+07	1.3804e+07	2.04219e+06	7.7415e+06	1.75026e+07	8.02877e+06	4.46709e+06	5.21482e+06	3.27121e+06	NaN	0	124	1.247e-05	5.724e-06	7.38	663.5	449.7	31.1	4.16862e-08	1.95379e-05	1.81393e-05	0.000254323	3.60418e-07	3.74742e-05	3.48444e-05	0.000284657	4.43	26
P02649	APOE	High	[R].GEVQAMLGQSTEELRVR.[L]	P02649 [138-154]	High	High	1xOxidation [M6];1xPhospho [S10]	1	1	27	1	1998.93	0	384660	NaN	NaN	752942	140880	NaN	NaN	NaN	NaN	NaN	NaN	2.94761e+06	NaN	709023	844293	351171	NaN	NaN	NaN	NaN	NaN	NaN	NaN	1.58921e+06	NaN	NaN	NaN	357875	204914	NaN	NaN	NaN	NaN	NaN	NaN	NaN	NaN	NaN	NaN	NaN	NaN	NaN	NaN	NaN	NaN	NaN	NaN	NaN	NaN	NaN	NaN	NaN	NaN	NaN	NaN	NaN	NaN	NaN	NaN	NaN	NaN	NaN	NaN	NaN	418193	NaN	NaN	NaN	186544	NaN	NaN	311244	461905	NaN	NaN	295689	NaN	NaN	917912	NaN	NaN	NaN	NaN	0	138	1.247e-05	8.28e-06	9.83	709.3	705.9	81.5	1.47245e-10	1.5632e-11	0	0	8.46194e-09	8.28948e-10	0	0	4.33	40.49
P02649	APOE	High	[R].GEVQAMLGQSTEELRVR.[L]	P02649 [138-154]	High	High	1xPhospho [S10]	1	1	11	1	1982.94	0	NaN	NaN	NaN	NaN	NaN	NaN	NaN	NaN	NaN	NaN	NaN	NaN	NaN	NaN	123068	NaN	NaN	NaN	NaN	NaN	NaN	NaN	NaN	NaN	NaN	NaN	NaN	NaN	NaN	1.50704e+06	NaN	NaN	NaN	NaN	NaN	NaN	NaN	NaN	NaN	NaN	NaN	NaN	378259	NaN	NaN	NaN	NaN	447976	NaN	NaN	NaN	NaN	320929	327044	NaN	NaN	NaN	NaN	NaN	NaN	NaN	NaN	NaN	NaN	NaN	NaN	NaN	NaN	NaN	NaN	NaN	NaN	NaN	NaN	NaN	NaN	NaN	NaN	NaN	NaN	NaN	NaN	NaN	0	0	1.247e-05	2.517e-06	11.83	834.1	778.9	66.2	1.47245e-12	1.59554e-13	0	0	8.46194e-11	8.47925e-12	0	0	4.57	47.44
P02649	APOE	High	[R].GEVQAMLGQSTEELR.[V]	P02649 [138-152]	High	High	1xOxidation [M6];1xPhospho [S10]	1	1	188	0	1743.76	1	1.64809e+06	875106	645214	1.65536e+06	310056	2.19261e+06	1.2784e+06	NaN	NaN	509615	3.61733e+06	1.49577e+06	346618	1.08107e+06	574611	NaN	166724	NaN	1.17215e+06	1.58192e+06	712714	1.71268e+06	1.27229e+06	2.39056e+06	2.07091e+06	495155	528066	195014	506756	2.89305e+06	NaN	580344	880406	8.1015e+06	545717	1.81448e+06	944321	2.29658e+06	NaN	5.28082e+06	1.45056e+06	825088	1.59899e+06	290715	1.07474e+06	NaN	781122	3.56246e+06	1.95315e+06	797696	881418	1.98507e+06	2.32541e+06	1.27782e+06	255951	NaN	371639	2.7059e+06	2.41929e+06	6.03511e+06	2.05191e+06	3.14749e+06	2.32459e+06	NaN	2.36844e+06	545896	496417	NaN	1.21412e+06	789048	1.6101e+06	762039	432471	6.0946e+06	1.80291e+06	1.71815e+06	6.62625e+06	1.65222e+06	1.32271e+06	NaN	764160	1.86351e+06	NaN	0	138	1.247e-05	2.068e-06	9.65	707.1	590.3	23.1	2.22129e-10	2.4704e-11	0	0	1.27654e-08	1.42716e-09	0	0	4.35	40.49
P02649	APOE	High	[R].GEVQAMLGQSTEELR.[V]	P02649 [138-152]	High	High	1xPhospho [S10]	1	1	104	0	1727.77	0	907597	NaN	404218	597422	NaN	551369	NaN	NaN	442119	NaN	NaN	1.36538e+06	NaN	NaN	138192	NaN	NaN	NaN	NaN	874091	249580	1.05553e+06	182607	1.35969e+06	324500	NaN	439835	83215	353819	1.95079e+06	NaN	NaN	241861	6.94632e+06	NaN	NaN	NaN	1.03885e+06	NaN	2.82238e+06	1.42462e+06	NaN	1.45946e+06	NaN	575640	NaN	600332	3.83846e+06	826581	NaN	327216	1.69109e+06	2.11116e+06	2.5232e+06	200723	277336	241337	3.67821e+06	1.4712e+06	3.73393e+06	1.77131e+06	1.26706e+06	1.16134e+06	NaN	1.24983e+06	106808	NaN	366939	411012	1.0696e+06	1.53161e+06	887963	NaN	8.14045e+06	1.52435e+06	1.00932e+06	7.39421e+06	1.05606e+06	2.54995e+06	NaN	NaN	1.24001e+06	NaN	0	0	1.247e-05	4.071e-07	9.65	714.3	599.7	12.2	2.22129e-10	2.48895e-11	0	0	1.27654e-08	1.44493e-09	0	0	5.66	49.53
P49006	MARCKSL1	High	[K].GEVPPKETPKK.[K]	P49006 [78-88]	High	High	1xPhospho [T8]	1	1	8	2	1289.65	0	112131	35375.4	NaN	NaN	NaN	242082	247537	85698.4	275806	NaN	271528	470706	60387.7	NaN	44168.2	NaN	NaN	NaN	150586	NaN	NaN	145931	60046	823591	52804	87741.1	38094.5	NaN	NaN	87180.5	NaN	NaN	NaN	NaN	57119.4	376168	95821.4	500767	374533	2.63216e+06	602791	774042	591728	39097.6	281033	228320	1.10801e+06	121968	53500.1	917768	107449	230593	175048	667951	349586	425811	NaN	NaN	415050	351222	287755	94295.8	NaN	530228	1.71662e+06	NaN	416592	NaN	71346.6	1.54669e+06	122394	135051	378969	119004	143024	55826.6	439306	464734	135061	439785	NaN	59253	NaN	0	0	0.0005072	0.005605	5.46	559.7	352.6	352.6	3.44762e-06	3.89672e-05	2.34193e-05	0.000151469	0.000198093	0.000106765	9.45472e-05	0.000396668	2.21	18.28
P49006	MARCKSL1	High	[K].GEVPPKETPK.[K]	P49006 [78-87]	High	High	1xPhospho [T8]	1	1	113	1	1161.56	5	385187	146451	298853	587690	522863	2.89052e+06	804521	1.76039e+06	4.04676e+06	485837	2.19798e+06	2.10427e+06	992331	773765	394970	1.07821e+06	799452	609102	2.2309e+06	927599	1.14113e+06	519040	201430	1.08848e+06	25577.9	517431	214908	33812.8	446933	2.24277e+06	205773	248033	514342	295881	286933	670522	1.51803e+06	579653	1.19258e+06	NaN	667595	513038	4.21322e+06	1.53869e+06	3.57809e+06	1.71169e+06	NaN	2.33926e+06	1.61635e+06	2.40209e+06	1.30302e+06	2.01163e+06	2.5202e+06	274653	1.39544e+06	3.22388e+06	1.54985e+06	1.17322e+06	1.56006e+06	1.47702e+06	1.92171e+06	1.93996e+06	NaN	1.20768e+06	4.65097e+06	367645	906038	788219	1.84833e+06	9.07664e+06	2.19431e+06	1.64171e+06	3.29641e+06	1.06501e+06	1.38004e+06	39818.5	1.42228e+06	1.89122e+06	1.11069e+06	1.79734e+06	942963	594867	NaN	0	78	0.0003187	0.002405	6.47	614.9	373.8	373.8	3.38868e-07	3.89672e-05	3.73728e-05	0.000218866	1.94738e-05	7.37083e-05	5.97643e-05	0.000207469	2.45	18.51
O15400-2	STX7	High	[R].ASSRVSGSFPEDSSK.[E]	O15400-2 [124-138]	n/a	High	2xPhospho [S6;S]	1	2	110	1	1700.66	2	1.8144e+06	1.01408e+06	828094	1.17157e+06	511998	1.36647e+06	3.45493e+06	1.04124e+06	2.29473e+06	996447	5.11577e+06	4.18021e+06	1.29471e+06	2.4362e+06	1.27883e+06	610466	538268	411899	3.87207e+06	995502	722390	3.90325e+06	1.19284e+06	4.70529e+06	1.29727e+06	2.60607e+06	970812	503760	2.17816e+06	4.45505e+06	NaN	1.51336e+06	1.81999e+06	3.09974e+06	2.80534e+06	2.31454e+06	1.33104e+06	1.30843e+06	6.22599e+06	3.8232e+06	2.81954e+06	982738	3.95545e+06	888145	4.0007e+06	1.63098e+06	1.54525e+06	1.6658e+06	1.59454e+06	5.1848e+06	1.73451e+06	2.56628e+06	3.6671e+06	3.34921e+06	964058	2.36574e+06	1.06675e+06	3.78511e+06	1.47387e+06	3.52386e+06	1.13875e+06	3.72048e+06	2.65899e+06	4.84502e+06	9.79041e+06	1.21513e+06	2.48815e+06	890206	1.04456e+06	3.99953e+06	4.94276e+06	1.69613e+06	5.35508e+06	9.73665e+06	4.0702e+06	2.3614e+06	7.78544e+06	8.99828e+06	5.15343e+06	7.08648e+06	994760	1.72904e+06	NaN	0	0	1.247e-05	8.985e-06	NaN	NaN	NaN	NaN	NaN	NaN	NaN	NaN	NaN	NaN	NaN	NaN	4.51	30.2
Q14117	DPYS	High	[K].GEVATLK.[S]	Q14117 [495-501]	n/a	High	1xPhospho [T5]	1	1	28	0	797.38	0	461868	203075	NaN	715556	263787	NaN	NaN	NaN	NaN	NaN	NaN	1.45145e+06	63552	NaN	274704	75273.3	NaN	NaN	NaN	NaN	NaN	1.18895e+06	313834	827935	947967	NaN	NaN	31395.6	214029	NaN	NaN	NaN	243663	NaN	NaN	666666	389691	NaN	NaN	NaN	NaN	626877	739713	92355.8	775832	NaN	766064	788217	515249	NaN	332202	119403	NaN	NaN	164979	206073	229079	352219	123273	470080	NaN	62960.4	322050	NaN	607304	352780	456501	157465	700040	146507	507488	176724	166916	NaN	357259	NaN	NaN	NaN	NaN	NaN	NaN	NaN	NaN	0	0	0.0003036	0.002195	NaN	NaN	NaN	NaN	NaN	NaN	NaN	NaN	NaN	NaN	NaN	NaN	2.21	26.31
Q13219	PAPPA	High	[R].GETYSPAEQSCVHFACEK.[T]	Q13219 [1195-1212]	High	n/a	2xCarbamidomethyl [C11;2xPhospho [T3;C16];S5]	1	1	1	0	2259.81	0	212909	NaN	610216	NaN	NaN	342807	807202	NaN	NaN	NaN	NaN	NaN	184515	NaN	NaN	NaN	NaN	NaN	NaN	NaN	NaN	NaN	NaN	NaN	NaN	NaN	NaN	NaN	NaN	NaN	NaN	559312	NaN	NaN	NaN	1.87656e+06	NaN	NaN	NaN	1.48308e+06	903687	710977	NaN	NaN	NaN	413030	910203	NaN	NaN	NaN	NaN	NaN	895039	NaN	NaN	334296	NaN	NaN	NaN	799120	NaN	NaN	NaN	NaN	437048	180477	NaN	NaN	NaN	NaN	250577	NaN	NaN	1.52921e+06	837405	219073	NaN	538336	2.12581e+06	666668	1.84775e+06	NaN	NaN	0	1195	NaN	NaN	0.83	62.9	56.7	16.6	0.146411	0.00708581	0.00708558	0.0283056	0.623005	0.0386345	0.0386344	0.192325	NaN	44.14
P02458-1	COL2A1	High	[R].GETGAVGAPGAPGPPGSPGPAGPTGKQGDRGEAGAQGPMGPSGPAGAR.[G]	P02458-1 [990-1037]	n/a	High	4xPhospho [T3;S17;S42];T24	1	2	1	2	4465.85	0	912785	NaN	2.04214e+06	701830	NaN	NaN	2.4003e+06	1.17953e+06	1.78967e+06	1.51864e+06	NaN	NaN	NaN	NaN	NaN	NaN	151204	474372	NaN	NaN	NaN	NaN	NaN	NaN	NaN	797226	430572	NaN	NaN	NaN	NaN	2.31193e+06	NaN	2.25599e+06	1.88562e+06	NaN	NaN	NaN	NaN	NaN	NaN	1.57805e+06	1.37662e+06	277684	NaN	701610	NaN	374719	2.78838e+06	613897	358145	NaN	NaN	NaN	NaN	345098	NaN	NaN	648465	958554	488594	NaN	329579	1.00996e+06	1.15359e+06	NaN	589197	267710	NaN	NaN	718006	NaN	NaN	2.83152e+06	1.19568e+06	NaN	4.15182e+06	NaN	1.10956e+06	2.3114e+06	1.78523e+06	NaN	NaN	0	0	0.005516	0.09217	NaN	NaN	NaN	NaN	NaN	NaN	NaN	NaN	NaN	NaN	NaN	NaN	5.97	52.41
Q14978-1	NOLC1	High	[K].ASSSDSEDSSEEEEEVQGPPAK.[K]	Q14978-1 [82-103]	High	High	1xPhospho [S]	1	3	10	0	2373.91	0	554438	NaN	273682	NaN	NaN	958054	451131	875134	2.78447e+06	767154	2.21847e+06	NaN	903291	3.66884e+06	NaN	NaN	49852.7	NaN	1.12612e+06	115345	60612.7	NaN	NaN	NaN	NaN	653695	NaN	NaN	NaN	NaN	NaN	1.33672e+06	NaN	NaN	NaN	NaN	NaN	250798	422364	2.93083e+06	422772	295095	NaN	NaN	NaN	497729	2.6526e+06	NaN	1.78669e+06	2.82332e+06	NaN	NaN	357919	NaN	NaN	NaN	NaN	NaN	NaN	NaN	538891	NaN	151081	1.59629e+06	NaN	NaN	694419	NaN	NaN	1.09867e+07	NaN	NaN	NaN	4.10693e+06	2.11833e+06	NaN	NaN	1.23352e+06	2.31797e+06	1.02078e+06	1.16182e+06	1.98905e+06	NaN	0	0	1.247e-05	2.412e-07	13.34	864.7	864.7	1	4.58738e-14	5.66687e-15	0	0	2.6363e-12	3.10659e-13	0	0	5.62	29.17
Q8NBJ4	GOLM1	High	[R].GFGGAGELGQTPQVQAALSVSQENPEMEGPERDQLVIPDGQEEEQEAAGEGR.[N]	Q8NBJ4 [289-340]	High	n/a	1xOxidation [M27];2xPhospho [T11;S21]	1	2	3	1	5597.43	0	NaN	NaN	NaN	NaN	NaN	NaN	NaN	NaN	NaN	NaN	NaN	NaN	NaN	NaN	NaN	NaN	NaN	NaN	NaN	NaN	NaN	NaN	NaN	NaN	NaN	NaN	NaN	NaN	NaN	NaN	NaN	NaN	NaN	NaN	NaN	NaN	NaN	NaN	NaN	NaN	NaN	NaN	NaN	NaN	NaN	NaN	NaN	NaN	NaN	NaN	NaN	NaN	NaN	NaN	NaN	NaN	NaN	NaN	NaN	NaN	NaN	NaN	NaN	NaN	NaN	NaN	NaN	NaN	NaN	NaN	NaN	NaN	NaN	NaN	NaN	NaN	1.98657e+06	NaN	NaN	NaN	NaN	NaN	NaN	0	289	NaN	NaN	20	1213	1213	86.8	1.01085e-20	1.21319e-21	0	0	5.80921e-19	7.83741e-20	0	0	NaN	63.99
P30508	HLA-C	High	[K].GGSCSQAASSNSAQGSDESLIACKA.[-]	P30508 [342-366]	n/a	High	2xCarbamidomethyl [C4;2xPhospho [S16;C23];S19]	1	12	7	1	2602.98	1	NaN	NaN	NaN	NaN	NaN	NaN	NaN	NaN	NaN	NaN	NaN	NaN	NaN	NaN	NaN	NaN	NaN	NaN	NaN	NaN	NaN	823358	NaN	NaN	NaN	NaN	NaN	NaN	NaN	NaN	NaN	NaN	NaN	NaN	NaN	NaN	NaN	NaN	NaN	NaN	NaN	NaN	NaN	NaN	NaN	NaN	NaN	NaN	NaN	NaN	NaN	NaN	NaN	677594	NaN	NaN	NaN	NaN	NaN	NaN	NaN	NaN	NaN	NaN	NaN	NaN	NaN	87858.8	NaN	NaN	577326	NaN	NaN	NaN	NaN	556412	NaN	NaN	NaN	NaN	781831	NaN	NaN	0	0	1.961e-05	3.72e-05	NaN	NaN	NaN	NaN	NaN	NaN	NaN	NaN	NaN	NaN	NaN	NaN	4.13	39.86
P55072	VCP	High	[R].GFGSFR.[F]	P55072 [767-772]	High	Medium	1xPhospho [S4]	1	1	1	0	750.297	0	NaN	NaN	NaN	NaN	NaN	NaN	NaN	NaN	NaN	NaN	NaN	NaN	NaN	NaN	NaN	NaN	NaN	NaN	NaN	NaN	NaN	NaN	NaN	NaN	NaN	NaN	NaN	NaN	NaN	NaN	NaN	NaN	NaN	NaN	NaN	NaN	NaN	NaN	NaN	NaN	NaN	NaN	NaN	NaN	NaN	NaN	NaN	NaN	NaN	NaN	NaN	NaN	NaN	NaN	NaN	NaN	NaN	NaN	NaN	NaN	NaN	NaN	NaN	NaN	NaN	NaN	NaN	NaN	NaN	1.03953e+06	NaN	NaN	NaN	NaN	NaN	NaN	NaN	NaN	NaN	NaN	NaN	NaN	NaN	0	767	0.04147	0.5572	1.06	249.6	29.3	29.3	0.0878423	0.00386924	0.00386912	0.0140302	0.627952	0.0399787	0.0399786	0.199721	1.04	41.36
P19013	KRT4	High	[R].GFSCGSAIVGGGK.[R]	P19013 [14-26]	High	High	1xCarbamidomethyl [C4];1xPhospho [S6]	1	1	28	0	1276.54	0	258804	739065	3.97488e+07	NaN	NaN	2.33513e+06	3.69206e+06	NaN	5.50284e+06	NaN	NaN	7.83858e+06	NaN	NaN	NaN	NaN	NaN	NaN	NaN	601165	NaN	NaN	64303.7	348268	NaN	9.92167e+06	NaN	NaN	NaN	3.27553e+06	1.48179e+07	1.12501e+07	NaN	8.25434e+06	886876	8.19996e+06	NaN	6.96566e+06	8.66545e+06	1.01223e+07	4.11077e+06	NaN	NaN	NaN	NaN	1.95471e+06	3.66881e+06	NaN	425166	NaN	NaN	NaN	366265	1.38024e+06	83372.4	NaN	92666.5	NaN	484474	385661	1.65122e+07	NaN	71872	3.44012e+06	8.60947e+06	NaN	6.95833e+06	574875	NaN	429758	532696	1.77758e+06	NaN	2.28687e+07	2.91661e+07	3.81298e+06	1.09589e+08	1.367e+07	1.10175e+07	9.92888e+06	8.96178e+06	2.61763e+07	NaN	0	0	1.961e-05	4.739e-05	7.65	615.9	615.9	259.7	2.22129e-08	1.95379e-05	1.92758e-05	0.000268817	1.27654e-06	3.74742e-05	3.01159e-05	0.000252844	2.89	37.77
Q05655	PRKCD	High	[R].ASRRSDSASSEPVGIYQGFEK.[K]	Q05655 [298-318]	High	High	2xPhospho [S/Y]	1	2	58	2	2431.03	0	459017	NaN	NaN	353079	NaN	312682	NaN	344500	510698	NaN	818539	1.06357e+06	447310	NaN	98621	NaN	73011.2	135516	2.10446e+06	606897	142433	NaN	NaN	8.74639e+06	NaN	NaN	137700	NaN	220036	3.7894e+06	NaN	NaN	276825	1.47795e+06	NaN	360649	NaN	499335	678512	739595	408036	379009	1.71349e+06	NaN	NaN	NaN	585953	410076	746577	954999	422154	293965	3.13479e+06	880346	134799	8.33698e+06	NaN	683635	621128	2.72977e+06	204097	1.72705e+06	347558	369277	2.72534e+06	123249	650252	141582	403182	752410	1.11894e+06	369552	873129	902719	NaN	735811	1.39505e+06	569533	651259	676126	NaN	447461	NaN	0	0	1.247e-05	1.116e-06	5.84	432.2	432.2	1.5	1.43084e-06	3.89672e-05	3.17759e-05	0.000192197	8.22216e-05	7.37083e-05	6.94018e-05	0.000180278	6.55	44.13
Q13316	DMP1	High	[K].GGDDKDDDEDDSGDDTFGDDDSGPGPK.[D]	Q13316 [98-124]	High	High	1xPhospho [S/T]	1	2	113	1	2822.95	3	7.85445e+06	NaN	1.52093e+06	2.44388e+06	550673	NaN	974513	1.5678e+06	1.38778e+06	720687	3.04182e+06	NaN	NaN	2.15507e+06	464068	NaN	2.10316e+06	1.32259e+06	1.24094e+06	4.71578e+06	571370	996147	NaN	180757	NaN	NaN	718435	666193	449605	2.32389e+06	7.94206e+06	287396	315627	1.8166e+07	533693	218908	NaN	9.63769e+06	1.66114e+06	4.33016e+07	5.76039e+06	1.47206e+06	374618	216224	449951	1.29082e+06	2.53907e+07	2.09161e+06	1.54532e+07	NaN	643348	1.57073e+06	3.12872e+06	830256	167167	177027	999109	739906	2.89156e+06	8.18439e+06	1.4171e+06	NaN	3.13962e+06	NaN	980860	351762	323274	262779	2.27457e+06	269170	1.28395e+06	169310	1.1003e+06	4.94019e+06	1.83797e+06	2.24196e+06	9.09127e+06	3.53392e+06	1.81287e+06	NaN	943684	2.51271e+06	NaN	0	0	1.247e-05	7.802e-11	19.47	1158.7	1158.7	23.4	3.39515e-20	4.42307e-21	0	0	1.95114e-18	2.65349e-19	0	0	7.73	31.35
Q13835	PKP1	High	[K].ASRSEPDLYCDPR.[G]	Q13835 [152-164]	High	High	1xCarbamidomethyl [C10];1xPhospho [S]	1	2	34	1	1645.67	0	2.37953e+06	1.56003e+06	7.90874e+06	3.13198e+06	176241	764994	4.77218e+06	3.29691e+06	3.70811e+06	1.87021e+06	6.82834e+06	4.50796e+06	3.41361e+06	1.79355e+07	56618.7	294823	1.18396e+06	2.12153e+06	5.59405e+06	378398	1.14156e+06	1.36842e+06	931921	738407	717013	1.49818e+06	1.71727e+06	535306	338579	1.57147e+06	4.74274e+06	2.37217e+06	878751	1.06416e+06	5.92902e+06	280675	1.0781e+06	4.98234e+06	7.95218e+06	8.7507e+06	1.14885e+07	1.43042e+06	670551	1.24699e+06	2.28081e+06	5.25432e+06	1.53519e+06	1.47177e+06	1.52642e+06	4.18919e+06	911730	3.14469e+06	3.22257e+06	2.81077e+06	906155	513304	819241	2.53632e+06	916303	805940	6.1054e+06	300708	373898	5.84814e+06	9.89956e+06	901002	549973	3.74527e+06	3.13372e+06	2.39116e+06	1.75728e+06	NaN	NaN	1.78469e+06	NaN	1.37132e+06	2.44238e+07	8.00686e+06	3.20245e+06	1.36658e+07	1.06263e+07	770998	NaN	0	152	1.247e-05	1.443e-05	5.49	551.7	380.8	34.9	3.2634e-06	3.89672e-05	2.8127e-05	0.000174672	0.000187508	9.46896e-05	9.30602e-05	0.000323782	3.57	31.8
Q9C0C2	TNKS1BP1	High	[R].ASRVPSSDEEVVEEPQSR.[R]	Q9C0C2 [1615-1632]	High	High	1xPhospho [S]	1	1	3	1	2080.92	0	NaN	NaN	NaN	NaN	NaN	NaN	NaN	NaN	NaN	NaN	NaN	NaN	NaN	NaN	86563.9	NaN	NaN	NaN	NaN	NaN	NaN	NaN	105394	160381	NaN	474259	NaN	105410	NaN	NaN	NaN	248581	NaN	NaN	NaN	NaN	NaN	NaN	NaN	NaN	NaN	NaN	NaN	NaN	NaN	NaN	325000	NaN	NaN	NaN	NaN	NaN	4.74864e+06	363237	65124.9	328190	NaN	NaN	258034	NaN	224678	NaN	NaN	NaN	850156	NaN	NaN	NaN	NaN	1.17644e+06	254703	130545	NaN	NaN	NaN	NaN	NaN	NaN	NaN	870320	NaN	NaN	NaN	0	1615	2.743e-05	7.831e-05	5.53	456.9	394.2	1.1	2.94715e-06	3.89672e-05	2.8848e-05	0.000177746	0.00016934	9.15776e-05	8.80452e-05	0.00033151	3.57	30.13
Q9Y3C6	PPIL1	High	[R].GGASIYGK.[Q]	Q9Y3C6 [73-80]	n/a	High	1xPhospho [S4]	1	1	1	0	832.36	0	NaN	NaN	NaN	NaN	NaN	NaN	NaN	NaN	NaN	NaN	NaN	NaN	NaN	NaN	NaN	NaN	70433	NaN	NaN	NaN	NaN	NaN	NaN	177509	NaN	NaN	43563.5	75640.6	188012	NaN	NaN	NaN	NaN	518566	NaN	NaN	NaN	NaN	NaN	NaN	NaN	NaN	NaN	NaN	NaN	NaN	NaN	NaN	NaN	NaN	NaN	NaN	NaN	NaN	NaN	NaN	NaN	NaN	NaN	NaN	NaN	NaN	NaN	NaN	NaN	NaN	NaN	NaN	520297	NaN	NaN	NaN	NaN	NaN	NaN	NaN	NaN	NaN	NaN	NaN	NaN	NaN	NaN	0	0	0.0004208	0.003978	NaN	NaN	NaN	NaN	NaN	NaN	NaN	NaN	NaN	NaN	NaN	NaN	1.85	26.06
Q6VY07-2	PACS1	High	[R].GGAGGGPGGAGGGSGQRGSGVAQSPQQPPPQQQQQQPPQQPTPPK.[L]	Q6VY07-2 [5-49]	High	n/a	1xPhospho [S14]	1	1	4	1	4306.01	0	NaN	NaN	NaN	108536	NaN	NaN	NaN	NaN	NaN	238431	NaN	238035	NaN	NaN	NaN	NaN	92669.7	NaN	705401	NaN	NaN	NaN	NaN	199237	NaN	NaN	NaN	NaN	423052	1.38033e+06	NaN	NaN	NaN	NaN	NaN	203171	NaN	NaN	NaN	NaN	NaN	NaN	697854	NaN	NaN	NaN	NaN	323296	NaN	1.01886e+06	89053.3	NaN	NaN	NaN	NaN	NaN	NaN	NaN	NaN	NaN	NaN	NaN	NaN	NaN	NaN	NaN	521037	NaN	NaN	NaN	NaN	NaN	296377	NaN	NaN	NaN	1.09571e+06	564274	NaN	1.17271e+06	NaN	582461	NaN	0	5	NaN	NaN	6.62	535	535	21.4	2.40623e-07	3.89672e-05	3.8479e-05	0.000223964	1.3828e-05	7.37083e-05	6.12287e-05	0.000211149	NaN	30.29
Q9C0C2	TNKS1BP1	High	[R].ASRVPSSDEEVVEEPQSR.[R]	Q9C0C2 [1615-1632]	n/a	High	2xPhospho [S6;S7]	1	1	102	1	2160.88	0	NaN	141901	NaN	1.04979e+06	53205	620337	1.75588e+06	372653	NaN	377615	3.52348e+06	1.94291e+06	625637	2.10836e+06	655007	502748	582446	172585	4.16987e+06	185302	865465	NaN	73407.4	539850	NaN	782691	1.13382e+06	119785	719807	3.61161e+06	NaN	NaN	817035	1.865e+06	436352	603652	871543	1.30277e+06	5.31208e+06	5.5392e+06	NaN	278968	4.38258e+06	241611	2.58345e+06	867495	NaN	305686	1.88993e+06	4.20579e+06	800680	179843	3.74929e+06	NaN	253869	2.41398e+06	405482	731426	744311	5.49581e+06	2.20191e+06	3.39998e+06	260162	3.05866e+06	7.38063e+06	287516	NaN	248878	599507	8.23732e+06	5.07291e+06	1.89759e+06	5.87241e+06	NaN	NaN	6.43614e+06	4.16177e+06	7.34224e+06	4.75526e+06	6.58651e+06	613962	1.77353e+06	NaN	0	0	1.247e-05	1.841e-07	NaN	NaN	NaN	NaN	NaN	NaN	NaN	NaN	NaN	NaN	NaN	NaN	5.26	35.51
Q9C0C2	TNKS1BP1	High	[R].ASRVPSSDEEVVEEPQSRR.[T]	Q9C0C2 [1615-1633]	n/a	High	2xPhospho [S6;S7]	1	1	7	2	2316.99	0	NaN	NaN	NaN	NaN	NaN	NaN	NaN	NaN	NaN	NaN	680984	NaN	NaN	NaN	NaN	NaN	NaN	NaN	1.39492e+06	NaN	NaN	NaN	NaN	NaN	NaN	NaN	NaN	NaN	NaN	942917	NaN	NaN	NaN	NaN	NaN	NaN	NaN	NaN	NaN	NaN	NaN	NaN	4.63702e+06	67375.8	212466	NaN	NaN	1.27015e+06	NaN	1.07287e+06	90883.7	NaN	NaN	1.22798e+06	49537.3	NaN	NaN	NaN	NaN	NaN	NaN	NaN	NaN	NaN	672108	NaN	NaN	NaN	NaN	673672	NaN	NaN	1.63449e+06	NaN	NaN	128595	893642	NaN	NaN	NaN	NaN	NaN	NaN	0	0	8.588e-05	0.0002572	NaN	NaN	NaN	NaN	NaN	NaN	NaN	NaN	NaN	NaN	NaN	NaN	2.96	31.83
Q9H2G2-2	SLK	High	[R].ASSDLSIASSEEDK.[L]	Q9H2G2-2 [339-352]	High	High	1xPhospho [S10]	1	2	2	0	1518.62	0	NaN	NaN	NaN	NaN	NaN	NaN	NaN	NaN	4.33717e+06	NaN	NaN	NaN	NaN	NaN	NaN	NaN	NaN	NaN	NaN	NaN	NaN	NaN	NaN	139728	NaN	NaN	NaN	NaN	123203	419277	NaN	NaN	NaN	NaN	NaN	NaN	NaN	406793	1.07067e+06	NaN	311456	NaN	300102	NaN	158472	204077	NaN	165297	355840	705594	NaN	NaN	NaN	NaN	NaN	199111	NaN	NaN	NaN	NaN	332107	NaN	NaN	2.42005e+06	NaN	NaN	NaN	NaN	NaN	463384	NaN	284707	659149	NaN	NaN	NaN	1.45689e+06	NaN	2.29503e+06	NaN	663609	768262	NaN	0	339	2.743e-05	7.703e-05	5.48	543.8	353.5	20.2	3.27435e-06	3.89672e-05	2.63738e-05	0.000167001	0.000188137	0.000106765	9.88962e-05	0.000302572	3.19	34.33
Q9H2G2-2	SLK	High	[R].ASSDLSIASSEEDK.[L]	Q9H2G2-2 [339-352]	n/a	High	2xPhospho [S9;S10]	1	2	2	0	1598.59	0	NaN	NaN	NaN	NaN	NaN	NaN	NaN	NaN	NaN	NaN	NaN	NaN	NaN	555757	NaN	NaN	NaN	NaN	377207	NaN	NaN	NaN	NaN	NaN	NaN	NaN	NaN	NaN	NaN	NaN	NaN	NaN	NaN	NaN	NaN	NaN	NaN	334692	NaN	976018	NaN	NaN	NaN	NaN	NaN	NaN	NaN	NaN	2.79995e+06	NaN	NaN	NaN	NaN	NaN	NaN	NaN	NaN	NaN	NaN	NaN	NaN	NaN	NaN	NaN	NaN	NaN	NaN	NaN	NaN	NaN	NaN	320297	702192	NaN	NaN	NaN	NaN	NaN	NaN	NaN	769195	NaN	NaN	0	0	1.247e-05	9.366e-06	NaN	NaN	NaN	NaN	NaN	NaN	NaN	NaN	NaN	NaN	NaN	NaN	4.94	40.12
Q9H2I8	C10orf11	High	[K].ASSEDVASSPER.[H]	Q9H2I8 [145-156]	High	High	1xPhospho [S]	1	1	18	0	1314.52	0	74437.6	NaN	286415	52746.5	NaN	564062	482557	125754	678956	NaN	162104	67480.9	NaN	NaN	NaN	NaN	NaN	NaN	NaN	NaN	NaN	NaN	NaN	168109	73746	159393	110626	NaN	NaN	NaN	246135	86367.2	NaN	NaN	NaN	167757	NaN	284873	315198	1.13004e+06	417965	196954	NaN	NaN	150674	181434	788198	72481.7	103293	219624	NaN	NaN	NaN	98896.3	NaN	NaN	NaN	NaN	NaN	NaN	NaN	NaN	NaN	509886	278227	165263	53737.4	NaN	NaN	107088	NaN	NaN	NaN	455680	200479	NaN	409166	271896	560414	539773	NaN	62164.2	NaN	0	0	1.961e-05	3.537e-05	4.4	547	495.2	38.1	4.01177e-05	7.78092e-05	7.76877e-05	0.000349936	0.000187533	0.000101218	0.000100624	0.000322269	3.32	20.99
Q9BV36-2	MLPH	High	[R].ASSESQGLGAGVR.[T]	Q9BV36-2 [335-347]	n/a	High	1xPhospho [S3]	1	2	4	0	1298.57	0	108649	NaN	NaN	NaN	NaN	214930	NaN	575125	1.00249e+06	NaN	317214	76479.7	111506	324812	NaN	136954	NaN	NaN	1.09933e+06	NaN	NaN	NaN	NaN	NaN	NaN	NaN	NaN	NaN	NaN	NaN	NaN	NaN	NaN	NaN	NaN	NaN	NaN	NaN	NaN	NaN	NaN	NaN	NaN	67113.9	NaN	NaN	NaN	NaN	NaN	569630	NaN	NaN	NaN	NaN	90751.6	NaN	NaN	NaN	NaN	NaN	NaN	NaN	76203.2	NaN	758319	NaN	NaN	NaN	54583.5	686218	163956	NaN	457645	4.14335e+06	1.33427e+06	125959	1.60341e+06	NaN	NaN	NaN	NaN	NaN	NaN	0	0	1.247e-05	2.826e-05	NaN	NaN	NaN	NaN	NaN	NaN	NaN	NaN	NaN	NaN	NaN	NaN	3.45	28.97
Q9BV36	MLPH	High	[R].ASSESQIFELNK.[H]	Q9BV36 [335-346]	High	High	1xPhospho [S]	1	2	13	0	1432.64	0	NaN	NaN	NaN	NaN	NaN	NaN	NaN	NaN	NaN	NaN	NaN	192597	NaN	368124	275400	NaN	NaN	NaN	2.32173e+06	103368	76268.4	NaN	158258	NaN	NaN	NaN	NaN	NaN	NaN	NaN	NaN	NaN	NaN	NaN	NaN	NaN	NaN	NaN	NaN	NaN	NaN	NaN	NaN	NaN	NaN	NaN	NaN	261662	NaN	NaN	207921	268106	NaN	NaN	NaN	238094	NaN	NaN	NaN	NaN	NaN	NaN	NaN	NaN	NaN	NaN	NaN	NaN	NaN	1.01844e+06	NaN	NaN	1.57277e+06	NaN	NaN	NaN	NaN	NaN	NaN	NaN	NaN	231851	NaN	0	0	1.961e-05	6.002e-05	5.49	479.8	396.8	80.6	3.26273e-06	3.89672e-05	2.83862e-05	0.000175809	0.000187469	9.46896e-05	9.45472e-05	0.000326851	3.3	49.71
Q9Y485	DMXL1	High	[R].ASSFLDTSK.[D]	Q9Y485 [1894-1902]	High	High	1xPhospho [S3]	1	1	77	0	1035.44	2	2.76102e+06	1.40104e+06	2.3767e+06	8.45954e+06	420836	2.31772e+06	1.39518e+06	785041	1.14963e+06	3.10928e+06	2.46976e+07	6.06619e+06	6.03047e+06	1.08081e+07	879930	2.59396e+06	587513	836266	2.55816e+06	2.4202e+07	2.03338e+06	1.95124e+07	4.58836e+06	1.84141e+06	4.71882e+06	2.82726e+06	926181	556149	1.98327e+06	2.33928e+06	3.88605e+06	2.19516e+06	1.6439e+07	8.46294e+07	2.87219e+07	2.60006e+06	4.83525e+06	1.45167e+07	3.67254e+07	9.88425e+07	8.09054e+06	NaN	742515	174557	418054	2.33873e+06	6.34892e+06	264325	4.16741e+06	1.09175e+07	1.89079e+07	1.94522e+07	8.37166e+06	1.26239e+07	98981.8	379507	136057	8.35146e+06	5.55418e+06	4.3613e+08	5.55762e+07	1.09457e+08	2.45903e+07	6.93145e+06	3.10445e+07	1.66546e+06	702026	9.97592e+06	1.89215e+06	7.68272e+06	9.98933e+06	1.83842e+06	2.08847e+06	1.4351e+07	7.96752e+07	2.94338e+07	6.72958e+07	2.35724e+07	5.4642e+07	1.1155e+08	2.2186e+07	1.88212e+07	NaN	0	0	0.0001394	0.0009192	2.99	249.1	220.8	83.2	0.00101938	0.000187769	0.000186726	0.000883939	0.0554503	0.00155707	0.00155677	0.00585985	2.12	33.6
O43182	ARHGAP6	High	[K].ASSGDISPYDNNSPVLSER.[S]	O43182 [661-679]	n/a	High	2xPhospho [S7;S13]	1	4	3	0	2167.86	0	NaN	NaN	NaN	NaN	NaN	NaN	NaN	623371	855227	NaN	NaN	NaN	NaN	NaN	NaN	NaN	NaN	NaN	571378	NaN	NaN	NaN	NaN	322638	199404	406792	NaN	NaN	NaN	561010	1.34317e+06	773825	NaN	973448	NaN	NaN	NaN	NaN	NaN	NaN	NaN	NaN	NaN	NaN	NaN	NaN	649699	NaN	NaN	NaN	NaN	NaN	NaN	NaN	NaN	NaN	NaN	NaN	NaN	NaN	NaN	NaN	NaN	600319	318838	NaN	437195	NaN	NaN	333715	NaN	NaN	NaN	2.38949e+06	409360	NaN	NaN	NaN	808628	338304	760703	436443	NaN	0	0	1.247e-05	6.065e-06	NaN	NaN	NaN	NaN	NaN	NaN	NaN	NaN	NaN	NaN	NaN	NaN	5.43	48.53
P14618-2	PKM	High	[R].ASSHSTDLMEAMAMGSVEASYK.[C]	P14618-2 [401-422]	High	n/a	1xPhospho [S16]	1	1	10	0	2382.97	1	NaN	NaN	NaN	NaN	NaN	585824	671159	2.74071e+06	1.26874e+06	NaN	NaN	1.5619e+06	NaN	NaN	224691	NaN	NaN	830142	518337	139273	NaN	839897	NaN	565054	NaN	NaN	227020	NaN	518808	921745	NaN	646258	275435	1.08242e+06	NaN	622906	289538	NaN	NaN	NaN	869502	333670	NaN	NaN	NaN	2.1204e+06	1.08678e+06	581686	NaN	NaN	NaN	NaN	628520	NaN	127686	NaN	513253	418459	251935	416392	NaN	557589	NaN	NaN	959309	NaN	1.10173e+06	NaN	145318	NaN	621863	NaN	1.46768e+06	5.56895e+06	1.18448e+06	477459	NaN	1.04178e+06	2.52703e+06	NaN	NaN	957678	NaN	0	401	NaN	NaN	1.9	69.9	42.7	5.6	0.0126148	0.0012234	0.00122246	0.00306578	0.43116	0.0235935	0.0235932	0.109694	NaN	31.76
Q8NFH8-2	REPS2	High	[R].ASSLDLNK.[V]	Q8NFH8-2 [352-359]	High	High	1xPhospho [S3]	1	4	10	0	927.418	0	NaN	NaN	NaN	NaN	NaN	NaN	NaN	NaN	NaN	NaN	NaN	193818	53460.4	NaN	74424.9	NaN	19219.2	NaN	281838	NaN	NaN	82182.2	NaN	286029	33821.5	NaN	NaN	49359.3	93500.5	197192	NaN	NaN	64996.8	NaN	NaN	NaN	128664	NaN	NaN	NaN	NaN	231936	NaN	53140.5	NaN	NaN	NaN	83727.7	NaN	NaN	73418.9	79345.9	NaN	NaN	NaN	179024	84277.4	NaN	NaN	180254	73438.3	184582	128340	NaN	1.05404e+06	81675	NaN	89552.3	95316.6	176428	150534	111959	285483	NaN	NaN	111548	NaN	NaN	NaN	NaN	NaN	NaN	NaN	0	0	0.0005108	0.005873	1.44	254.7	87.5	87.5	0.0366159	0.00189299	0.00189294	0.00479003	0.169485	0.00814932	0.00814911	0.0310396	1.6	29.04
Q15477	SKIV2L	High	[R].ASSLEDLVLK.[E]	Q15477 [254-263]	n/a	High	1xPhospho [S3]	1	1	49	0	1154.57	0	374358	168423	NaN	289732	115678	NaN	NaN	NaN	278967	241642	NaN	1.44623e+06	369725	NaN	1.08656e+06	131592	152620	NaN	959753	359433	212862	509534	197821	873596	511268	285217	331109	159913	1.06376e+06	979246	NaN	NaN	521545	758830	NaN	283144	333419	344690	NaN	975760	316815	489411	596757	NaN	452766	NaN	318308	939001	340887	672858	727150	479306	886823	580378	278624	629289	328264	900516	337361	1.50335e+06	320831	1.00181e+06	418929	NaN	954175	274029	388102	373135	700813	676434	1.19975e+06	423746	2.05306e+06	841859	NaN	935384	1.13926e+06	NaN	585891	NaN	NaN	NaN	NaN	0	0	7.058e-05	0.0001115	NaN	NaN	NaN	NaN	NaN	NaN	NaN	NaN	NaN	NaN	NaN	NaN	2.57	57.36
Q14766-1	LTBP1	High	[K].GFVPAGESSSEAGGENYK.[D]	Q14766-1 [1406-1423]	n/a	High	1xPhospho [S]	1	5	33	0	1865.76	1	746576	3.11246e+06	NaN	NaN	1.17772e+06	1.42068e+06	NaN	4.13332e+06	NaN	NaN	1.04809e+07	4.46991e+06	972099	7.01601e+06	1.44604e+06	2.4381e+06	358204	2.36938e+06	NaN	455264	1.97987e+06	2.95824e+06	691956	2.80102e+06	1.80376e+06	4.01924e+06	693841	520636	2.31843e+06	NaN	5.12912e+06	NaN	1.70535e+06	1.308e+06	2.88523e+06	1.45719e+07	1.21684e+06	6.68572e+06	8.08774e+06	5.10997e+07	NaN	NaN	9.28982e+06	2.54065e+06	1.52041e+06	NaN	828300	5.17892e+06	8.97153e+06	8.06164e+06	4.16795e+06	NaN	4.12101e+06	NaN	384120	6.36874e+06	759363	1.93201e+06	1.08975e+06	3.48383e+06	1.73702e+06	8.88076e+06	1.5675e+06	NaN	NaN	3.5134e+06	NaN	451853	760542	2.48724e+06	NaN	NaN	2.31547e+06	1.11021e+06	NaN	NaN	3.50203e+07	NaN	NaN	NaN	NaN	NaN	NaN	0	0	1.247e-05	3.525e-06	NaN	NaN	NaN	NaN	NaN	NaN	NaN	NaN	NaN	NaN	NaN	NaN	4.12	39.55
Q14847-2	LASP1	High	[K].GFSVVADTPELQR.[I]	Q14847-2 [97-109]	High	High	1xPhospho [T8]	1	3	10	0	1498.69	0	NaN	NaN	NaN	NaN	NaN	NaN	NaN	NaN	NaN	NaN	NaN	354179	NaN	NaN	125040	NaN	NaN	NaN	413976	NaN	85767.8	136934	NaN	NaN	NaN	NaN	137642	78770.1	143426	465535	NaN	NaN	NaN	NaN	NaN	NaN	197338	NaN	NaN	NaN	NaN	NaN	310646	NaN	NaN	NaN	NaN	NaN	NaN	NaN	NaN	NaN	NaN	NaN	NaN	300214	NaN	168864	NaN	NaN	247021	396779	NaN	NaN	850275	NaN	NaN	NaN	NaN	1.06182e+06	276105	278421	713013	612024	NaN	NaN	NaN	NaN	NaN	NaN	NaN	NaN	NaN	0	0	1.247e-05	2.681e-05	4.91	514.3	432.7	334.1	1.24328e-05	3.89672e-05	3.22983e-05	0.000133851	0.000107492	7.78392e-05	7.48776e-05	0.000173551	3.26	50.35
Q16513-3	PKN2	High	[R].ASSLGEIDESSELR.[V]	Q16513-3 [533-546]	High	High	1xPhospho [S]	1	5	101	0	1572.68	1	672149	556577	379001	484607	95706.2	254479	589862	NaN	811563	424181	558778	1.25166e+06	556107	NaN	379621	346324	665641	NaN	1.32653e+06	340294	424949	643101	246044	1.38712e+06	1.05061e+06	455019	NaN	NaN	769735	760916	NaN	NaN	397480	1.64182e+06	NaN	489973	560211	473431	NaN	1.35382e+06	NaN	541198	829893	NaN	776075	NaN	NaN	875263	522227	1.4626e+06	553169	512929	2.70963e+06	1.02587e+06	74089.1	373733	201429	575511	383742	2.14064e+06	480351	1.14393e+06	577616	314893	2.99471e+06	472614	634028	160856	604516	1.63574e+06	1.30427e+06	1.54205e+06	1.64307e+06	1.37986e+06	1.12305e+06	1.41607e+06	2.1507e+06	865159	NaN	2.48617e+06	471766	NaN	NaN	0	0	1.247e-05	7.25e-06	4.95	523.9	447.5	80.3	1.12225e-05	3.89672e-05	3.24987e-05	0.000134318	5.24609e-05	7.37083e-05	6.28615e-05	0.000187512	3.8	45.25
Q9UHB6	LIMA1	High	[R].ASSLSESSPPK.[A]	Q9UHB6 [367-377]	High	High	1xPhospho [S]	1	5	21	0	1169.51	1	NaN	NaN	155938	NaN	NaN	NaN	NaN	NaN	NaN	NaN	NaN	549927	75375.7	NaN	217225	66927.1	NaN	NaN	NaN	115855	NaN	NaN	NaN	99976.7	NaN	NaN	NaN	NaN	77702.3	NaN	NaN	NaN	80504.1	NaN	NaN	NaN	84992.4	NaN	NaN	NaN	NaN	NaN	NaN	NaN	139251	NaN	NaN	196817	NaN	NaN	62372.4	NaN	NaN	82929.5	NaN	NaN	72918.8	NaN	95156.8	NaN	89300.4	150839	NaN	NaN	360123	NaN	NaN	NaN	101358	1.4456e+06	263882	134827	392476	NaN	NaN	NaN	384708	NaN	NaN	550304	NaN	NaN	NaN	0	0	8.588e-05	0.0002337	3.7	330.2	251.5	42.7	0.000198159	9.86861e-05	9.16122e-05	0.000387072	0.0112768	0.000658472	0.000657945	0.00345304	2.28	22.85
Q9UHB6	LIMA1	High	[R].ASSLSESSPPK.[A]	Q9UHB6 [367-377]	n/a	High	2xPhospho [S3;S5]	1	5	1	0	1249.47	0	NaN	NaN	122126	55624.5	30756	NaN	NaN	NaN	NaN	NaN	NaN	96818.1	NaN	NaN	NaN	NaN	NaN	NaN	NaN	NaN	74500.8	115277	NaN	361704	67824.7	NaN	NaN	NaN	41112.3	NaN	NaN	NaN	NaN	NaN	NaN	NaN	58768.5	NaN	382059	438819	182397	262903	NaN	NaN	NaN	NaN	NaN	60236.3	NaN	NaN	NaN	NaN	NaN	NaN	76630.2	NaN	116804	171296	107646	NaN	NaN	NaN	NaN	522407	NaN	68063.2	NaN	NaN	84739.6	92480.8	NaN	NaN	139173	NaN	NaN	NaN	NaN	NaN	552165	NaN	NaN	NaN	NaN	0	0	0.003435	0.05385	NaN	NaN	NaN	NaN	NaN	NaN	NaN	NaN	NaN	NaN	NaN	NaN	1.41	28.23
Q9NWB6	ARGLU1	High	[R].ASSPPDRIDIFGR.[T]	Q9NWB6 [75-87]	n/a	High	1xPhospho [S3]	1	2	2	1	1510.7	0	NaN	NaN	NaN	NaN	NaN	NaN	NaN	NaN	NaN	NaN	NaN	127012	NaN	NaN	NaN	NaN	NaN	NaN	NaN	NaN	NaN	NaN	NaN	NaN	NaN	NaN	NaN	NaN	NaN	NaN	NaN	NaN	NaN	NaN	NaN	NaN	NaN	NaN	NaN	NaN	NaN	NaN	NaN	NaN	NaN	NaN	NaN	NaN	NaN	NaN	NaN	NaN	NaN	NaN	NaN	NaN	NaN	NaN	NaN	NaN	NaN	NaN	NaN	NaN	165580	NaN	NaN	NaN	NaN	638449	NaN	NaN	NaN	NaN	NaN	NaN	NaN	NaN	NaN	NaN	NaN	NaN	NaN	0	0	8.588e-05	0.0002651	NaN	NaN	NaN	NaN	NaN	NaN	NaN	NaN	NaN	NaN	NaN	NaN	1.73	50.02
P27216-1	ANXA13	High	[K].ASSPQGFDVDRDAK.[K]	P27216-1 [8-21]	n/a	High	1xPhospho [S]	1	2	20	1	1572.67	1	NaN	65132.7	271398	320253	NaN	1.40215e+06	369263	1.16655e+06	199702	NaN	NaN	216994	754054	519402	186807	128727	129799	NaN	380924	90373.1	229585	1.35222e+06	99156.1	1.00703e+06	NaN	NaN	179885	98665.7	344603	NaN	NaN	173145	198920	586229	NaN	NaN	420479	580931	NaN	1.0919e+06	NaN	NaN	1.44298e+06	NaN	1.75623e+06	282932	NaN	NaN	NaN	234377	221082	NaN	562982	253700	91273.2	NaN	NaN	NaN	140503	297928	352395	142858	197890	NaN	4.95412e+06	155248	449557	136742	122083	259237	1.42799e+06	444947	447916	611014	NaN	196265	NaN	NaN	842267	NaN	NaN	NaN	NaN	0	0	1.247e-05	6.657e-06	NaN	NaN	NaN	NaN	NaN	NaN	NaN	NaN	NaN	NaN	NaN	NaN	3.23	29.84
A1A5D9	CCDC64B	High	[K].ASSPQPSPPEEILEPPKK.[R]	A1A5D9 [329-346]	n/a	High	1xPhospho [S2]	1	2	2	1	2010.98	0	NaN	NaN	282422	NaN	NaN	NaN	NaN	NaN	NaN	NaN	NaN	NaN	NaN	NaN	NaN	NaN	NaN	NaN	NaN	NaN	NaN	NaN	NaN	NaN	NaN	NaN	NaN	NaN	NaN	NaN	NaN	NaN	NaN	NaN	NaN	NaN	NaN	NaN	NaN	NaN	NaN	NaN	NaN	NaN	NaN	NaN	NaN	NaN	NaN	NaN	NaN	NaN	NaN	NaN	255761	NaN	NaN	NaN	NaN	635553	NaN	NaN	NaN	NaN	NaN	NaN	NaN	NaN	NaN	NaN	NaN	NaN	NaN	NaN	NaN	NaN	NaN	NaN	NaN	NaN	NaN	NaN	NaN	0	0	1.247e-05	1.777e-05	NaN	NaN	NaN	NaN	NaN	NaN	NaN	NaN	NaN	NaN	NaN	NaN	3.65	43.39
Q9C0H2-1	TTYH3	High	[R].CENTPLIGRESPPPSYTSSMR.[A]	Q9C0H2-1 [486-506]	High	High	1xCarbamidomethyl [C1];1xOxidation [M20];2xPhospho [S11;T/S]	1	3	4	1	2555.03	1	NaN	NaN	NaN	NaN	NaN	NaN	NaN	NaN	NaN	NaN	NaN	NaN	NaN	NaN	NaN	NaN	NaN	NaN	NaN	NaN	NaN	1.10847e+06	285400	507573	NaN	NaN	681556	97401	NaN	470619	1.91327e+06	NaN	NaN	NaN	NaN	NaN	NaN	NaN	NaN	NaN	NaN	NaN	NaN	NaN	NaN	NaN	NaN	NaN	NaN	NaN	NaN	NaN	NaN	NaN	NaN	NaN	NaN	NaN	NaN	NaN	NaN	NaN	678335	NaN	NaN	NaN	NaN	392958	NaN	991843	1.15578e+06	NaN	NaN	NaN	NaN	NaN	NaN	NaN	2.75088e+06	NaN	NaN	NaN	NaN	0	486	0.009854	0.17	5.42	294.8	294.8	73.8	3.77397e-06	3.89672e-05	2.23798e-05	0.000144823	0.000216844	0.000107864	0.000106108	0.000372763	3.09	43.8
Q5T0Z8-1	C6orf132	High	[R].ASPPRSPAEPK.[G]	Q5T0Z8-1 [274-284]	High	High	1xPhospho [S]	1	1	18	1	1216.57	1	76933.9	1.51332e+06	6.00357e+06	35781.5	NaN	46840	NaN	3.27344e+06	262934	NaN	242516	300611	NaN	305860	NaN	860569	181641	NaN	296895	71199.4	NaN	NaN	NaN	120591	NaN	50986.7	72823.7	191709	62297.3	117528	NaN	NaN	NaN	164825	NaN	NaN	NaN	NaN	187798	NaN	160644	130250	NaN	NaN	485231	49670.7	4.0594e+06	1.04443e+06	NaN	NaN	NaN	NaN	NaN	NaN	83084	NaN	NaN	NaN	NaN	NaN	238938	NaN	NaN	NaN	192135	NaN	NaN	NaN	NaN	355445	93807.4	NaN	NaN	9.04648e+06	NaN	NaN	1.27694e+06	NaN	NaN	174229	NaN	NaN	NaN	0	274	0.000311	0.002306	7.92	687	420.8	215.6	1.20512e-08	1.20594e-09	0	0	6.92563e-07	3.74742e-05	3.25431e-05	0.000272628	2.49	21.9
P10398-1	ARAF	High	[R].GGSDGTPRGSPSPASVSSGRK.[S]	P10398-1 [248-268]	High	High	2xPhospho [S/T]	1	1	8	2	2103.89	1	NaN	NaN	NaN	34810.3	NaN	NaN	NaN	62493.8	NaN	NaN	107610	158029	54488.7	NaN	63300.9	NaN	NaN	NaN	NaN	NaN	NaN	67289.9	NaN	173439	NaN	70806.4	NaN	NaN	NaN	152620	NaN	NaN	NaN	60483	NaN	NaN	45706.8	NaN	NaN	NaN	NaN	NaN	146370	NaN	91902.4	NaN	NaN	80615.7	97416.8	233684	70770.1	NaN	177763	NaN	NaN	73011.2	NaN	231224	51202.2	NaN	NaN	339367	NaN	NaN	236836	NaN	NaN	27493.6	62616.9	212785	196535	113929	236642	NaN	NaN	88378.3	NaN	85121.9	NaN	NaN	NaN	NaN	NaN	0	0	1.247e-05	2.814e-05	5.43	515	473.7	100	3.67543e-06	3.89672e-05	2.26197e-05	0.000146156	3.17775e-05	7.37083e-05	5.63152e-05	0.000198452	3.67	21.3
Q9NQX3	GPHN	High	[R].ASHSAVDITK.[V]	Q9NQX3 [302-311]	High	High	1xPhospho [S4]	1	2	83	0	1108.5	2	670552	126165	NaN	258248	NaN	NaN	NaN	82558	NaN	41771.3	402766	466729	NaN	NaN	332075	54972.1	267565	182998	349419	84417.1	NaN	221391	72446.8	NaN	535940	239183	NaN	NaN	442727	433026	NaN	NaN	191779	316555	464247	NaN	73807.5	NaN	174909	NaN	144809	284645	NaN	NaN	410556	NaN	NaN	81912.6	66742.8	115423	91495.5	194281	110950	54639.8	140232	289278	205269	341605	111466	281447	1.50994e+06	427788	237141	NaN	1.03604e+06	141641	104288	88634.5	90312.5	80907.4	234872	132813	150561	577160	NaN	125884	161125	301381	NaN	316020	NaN	92185.6	NaN	0	0	1.961e-05	3.507e-05	7.85	676.7	466.4	153.2	1.39692e-08	1.03213e-05	1.02256e-05	0.00028777	8.02786e-07	3.74742e-05	3.23583e-05	0.000271223	3.1	21.62
P07948-1	LYN	High	[K].GKDSLSDDGVDLK.[T]	P07948-1 [8-20]	n/a	High	2xPhospho [S4;S6]	1	2	48	1	1508.59	2	809565	212728	NaN	727507	155477	3.17716e+06	1.00545e+07	6.01089e+06	4.36897e+06	351353	4.87246e+06	1.68593e+06	574992	NaN	834642	663932	173968	199517	1.53673e+06	257592	NaN	431610	78653.9	775607	223525	1.1934e+06	903936	170018	396909	2.18299e+06	4.9218e+07	9.27313e+06	425436	1.94571e+06	495085	1.92704e+06	386550	2.37641e+06	2.45069e+06	1.02264e+07	4.75351e+06	3.90682e+06	2.97242e+06	283275	278355	2.20253e+07	1.85469e+07	532727	1.03744e+06	1.8159e+07	628827	954126	8.81921e+06	2.16919e+06	419852	1.45623e+06	239907	689865	1.26366e+06	638617	313045	520597	NaN	4.55507e+06	1.41488e+06	194552	2.84608e+06	316859	346936	1.05826e+06	1.47343e+06	4.05708e+06	1.51132e+06	4.99428e+07	NaN	2.41735e+06	2.7074e+06	2.69651e+06	2.09256e+07	2.55913e+06	620051	3.20851e+06	NaN	0	0	1.247e-05	2.503e-05	NaN	NaN	NaN	NaN	NaN	NaN	NaN	NaN	NaN	NaN	NaN	NaN	4.51	38.96
P07948-1	LYN	High	[K].GKDSLSDDGVDLK.[T]	P07948-1 [8-20]	High	High	1xPhospho [S]	1	2	109	1	1428.63	2	130259	261255	NaN	647453	50285.2	NaN	NaN	NaN	NaN	622375	NaN	633459	NaN	NaN	580418	874649	NaN	NaN	1.45397e+06	145233	162732	83961.7	78217	1.62414e+06	79867.4	1.42053e+06	422574	324730	638269	2.37837e+06	2.18733e+06	NaN	174975	1.57117e+06	NaN	239199	244497	193000	NaN	NaN	NaN	NaN	2.38172e+06	68845.7	143587	530111	706695	241487	248574	NaN	218889	334146	4.46746e+06	1.05299e+06	182195	1.45331e+06	123699	889982	900595	930381	NaN	646350	NaN	3.86462e+06	2.17785e+06	490236	1.12977e+06	159452	238392	NaN	1.6263e+06	1.76337e+06	1.76804e+06	3.59187e+06	583060	4.05773e+06	NaN	1.32568e+06	4.56816e+06	1.47401e+06	713570	605508	NaN	0	0	1.247e-05	2.238e-05	7.18	633.9	420.5	77.4	6.64819e-08	1.95379e-05	1.73459e-05	0.000247525	3.8206e-06	7.37083e-05	6.90722e-05	0.000233318	4.21	34.64
Q09666-1	AHNAK	High	[K].GHYEVTGSDDETGK.[L]	Q09666-1 [5834-5847]	High	High	1xPhospho [S/T]	1	1	243	0	1574.6	4	5.07179e+06	3.46498e+06	2.61473e+07	5.52871e+06	NaN	5.25302e+06	1.10604e+07	1.96547e+07	8.02457e+06	2.19274e+06	8.32093e+06	1.65747e+07	3.41239e+06	3.17223e+06	633606	1.66937e+06	703419	1.42959e+06	7.00861e+06	2.19296e+06	1.60749e+06	2.76822e+06	636662	4.81166e+06	509379	6.85678e+06	2.44311e+06	397943	821915	2.06935e+07	1.80755e+07	3.96408e+06	776911	4.8204e+06	4.37303e+06	1.46071e+06	1.08813e+06	2.85518e+07	3.2101e+06	5.48748e+07	3.96237e+06	3.08325e+06	9.15441e+06	675263	4.35247e+06	6.81103e+06	7.1002e+06	6.26069e+06	1.74195e+06	6.05155e+06	305623	970370	5.08801e+06	5.59897e+06	1.41482e+06	4.5662e+06	3.28933e+06	1.84207e+06	1.58347e+06	1.60055e+06	7.41661e+06	4.27613e+06	2.27008e+07	1.06278e+07	2.16231e+07	533277	1.13795e+07	2.7287e+06	1.05768e+06	1.43133e+07	2.33579e+06	7.36264e+06	9.6484e+06	1.8643e+07	1.13293e+07	8.48897e+06	3.44916e+07	1.34027e+07	1.34659e+07	2.59233e+08	9.21067e+06	1.10811e+07	NaN	0	5834	1.247e-05	1.375e-06	12.36	892	755	50.4	4.34885e-13	5.17845e-14	0	0	2.49922e-11	2.86071e-12	0	0	4.66	21.9
Q9NQA5	TRPV5	High	[R].ASLALPTSSLSR.[T]	Q9NQA5 [679-690]	High	High	1xPhospho [S/T]	1	1	69	0	1282.64	0	1.37491e+06	148392	NaN	1.06212e+06	NaN	NaN	NaN	NaN	NaN	197659	NaN	464064	NaN	NaN	NaN	NaN	NaN	NaN	NaN	2.29774e+06	1.4253e+06	4.06026e+06	680561	255152	1.71561e+06	NaN	NaN	NaN	1.45368e+06	NaN	NaN	NaN	145835	1.25461e+06	NaN	828451	310050	966524	NaN	907043	1.65232e+06	NaN	867062	NaN	295771	NaN	672716	2.66857e+06	NaN	NaN	350272	1.44432e+06	NaN	710079	NaN	169225	NaN	1.48419e+06	467723	522211	406333	757588	1.7435e+06	NaN	776876	NaN	422432	133853	110958	313037	NaN	600800	NaN	2.16342e+06	535403	NaN	721531	395724	NaN	NaN	NaN	NaN	NaN	0	0	7.282e-05	0.0001345	6.85	633.5	329.1	26.4	1.40819e-07	1.95379e-05	1.62386e-05	0.000235073	8.09258e-06	7.37083e-05	6.48853e-05	0.000220556	3.17	50.09
P20930	FLG	High	[R].GHRGSSGSQASDSEGHSENSDTQSVSGHGK.[A]	P20930 [413-442]	n/a	High	3xPhospho [S11;S13;S17]	1	1	1	1	3209.16	0	NaN	NaN	973157	NaN	NaN	NaN	NaN	NaN	NaN	NaN	NaN	NaN	NaN	NaN	NaN	NaN	NaN	NaN	NaN	NaN	NaN	NaN	NaN	NaN	NaN	NaN	NaN	NaN	NaN	NaN	NaN	NaN	NaN	NaN	NaN	NaN	78122.7	NaN	NaN	NaN	NaN	NaN	NaN	NaN	NaN	NaN	NaN	NaN	NaN	NaN	NaN	NaN	NaN	135000	475555	NaN	NaN	NaN	NaN	NaN	729714	NaN	NaN	NaN	NaN	NaN	NaN	NaN	NaN	NaN	NaN	NaN	NaN	NaN	NaN	NaN	548746	NaN	NaN	NaN	NaN	NaN	NaN	0	0	1.961e-05	4.118e-05	NaN	NaN	NaN	NaN	NaN	NaN	NaN	NaN	NaN	NaN	NaN	NaN	5.62	16.45
Q9NQA5	TRPV5	High	[R].ASLALPTSSLSR.[T]	Q9NQA5 [679-690]	High	High	2xPhospho [S/T]	1	1	62	0	1362.61	0	1.06119e+06	NaN	NaN	531214	NaN	NaN	NaN	NaN	NaN	NaN	NaN	174002	NaN	NaN	NaN	NaN	NaN	NaN	NaN	2.41612e+06	884974	2.36627e+06	160894	618322	1.12603e+06	NaN	NaN	NaN	179196	NaN	NaN	NaN	NaN	2.71721e+06	NaN	524243	NaN	555065	NaN	NaN	1.43176e+06	NaN	NaN	NaN	NaN	NaN	NaN	2.03113e+06	NaN	NaN	NaN	1.04417e+06	NaN	215275	NaN	NaN	NaN	1.19674e+06	563360	2.35858e+06	NaN	738955	1.2e+06	NaN	341770	83466.1	NaN	NaN	NaN	NaN	NaN	718651	NaN	2.39047e+06	744515	NaN	884073	635415	NaN	NaN	NaN	NaN	NaN	0	679	5.196e-05	8.886e-05	5.03	472.8	207.1	31.7	9.39737e-06	3.89672e-05	2.87641e-05	0.000135501	0.000539788	0.000146645	0.000146224	0.00057857	3.42	58.01
Q9NQA5	TRPV5	High	[R].ASLALPTSSLSRTASQSSSHR.[G]	Q9NQA5 [679-699]	High	High	2xPhospho [S/T]	1	1	6	1	2304.04	0	140657	NaN	NaN	274353	NaN	NaN	NaN	NaN	NaN	NaN	NaN	NaN	NaN	NaN	NaN	NaN	NaN	NaN	NaN	NaN	128296	195285	NaN	NaN	216225	NaN	NaN	NaN	141232	NaN	NaN	NaN	NaN	NaN	NaN	NaN	NaN	NaN	NaN	NaN	NaN	NaN	NaN	NaN	NaN	NaN	NaN	155680	NaN	NaN	121573	NaN	NaN	NaN	NaN	NaN	NaN	NaN	NaN	NaN	NaN	NaN	158548	NaN	NaN	NaN	NaN	NaN	NaN	NaN	NaN	NaN	NaN	NaN	NaN	NaN	NaN	NaN	NaN	NaN	NaN	NaN	NaN	0	0	8.588e-05	0.0002191	5.47	382	359.9	4	3.35508e-06	3.89672e-05	2.41006e-05	0.000155545	0.000192775	0.000106765	9.22862e-05	0.000274499	3.92	42.27
P20930	FLG	High	[R].GHRGSSGSQASDSEGHSENSDTQSVSGHGK.[A]	P20930 [413-442]	High	High	2xPhospho [S/T]	1	1	13	1	3129.19	1	NaN	NaN	5.40313e+06	14715.3	25376.5	NaN	NaN	NaN	NaN	NaN	27439.4	NaN	NaN	NaN	NaN	NaN	NaN	NaN	NaN	NaN	NaN	NaN	NaN	NaN	NaN	NaN	NaN	NaN	NaN	1.01218e+06	NaN	NaN	NaN	NaN	NaN	27166.2	NaN	666316	38671.4	NaN	NaN	16136.1	28836.8	30519.8	NaN	NaN	21110.8	NaN	NaN	NaN	NaN	NaN	NaN	1.71657e+06	1.21705e+06	NaN	NaN	NaN	NaN	NaN	2.68841e+06	36713	NaN	18830.4	NaN	NaN	NaN	16020.5	31429.9	36574.5	NaN	NaN	NaN	NaN	22457.6	NaN	7.49491e+06	NaN	NaN	NaN	NaN	NaN	NaN	0	413	1.247e-05	4.586e-07	10.1	691	691	65.6	7.98838e-11	8.43257e-12	0	0	4.5908e-09	4.76126e-10	0	0	7.49	15.93
Q9NQA5	TRPV5	High	[R].ASLALPTSSLSRTASQSSSHR.[G]	Q9NQA5 [679-699]	n/a	High	3xPhospho [S11;S15;S17]	1	1	7	1	2384	0	NaN	NaN	NaN	461293	NaN	NaN	NaN	NaN	941285	NaN	NaN	NaN	NaN	NaN	NaN	NaN	NaN	NaN	NaN	323976	323567	535977	NaN	NaN	327533	NaN	NaN	NaN	237020	NaN	1.71675e+06	632789	NaN	NaN	NaN	NaN	NaN	NaN	NaN	1.08872e+06	NaN	NaN	NaN	NaN	NaN	NaN	NaN	267852	NaN	NaN	NaN	276837	NaN	NaN	NaN	NaN	NaN	406708	NaN	NaN	NaN	346630	373208	402827	NaN	280080	368052	NaN	NaN	252676	NaN	NaN	NaN	1.7437e+06	NaN	NaN	NaN	NaN	NaN	NaN	NaN	435292	NaN	0	0	8.588e-05	0.000212	NaN	NaN	NaN	NaN	NaN	NaN	NaN	NaN	NaN	NaN	NaN	NaN	5.09	47.22
P20930	FLG	High	[R].GHRGSSGSQASDSEGHSENSDTQSVSGHGK.[A]	P20930 [413-442]	High	High	1xPhospho [S]	1	1	4	1	3049.23	0	NaN	NaN	7.82388e+06	NaN	NaN	NaN	NaN	NaN	NaN	NaN	NaN	NaN	NaN	NaN	NaN	NaN	NaN	NaN	NaN	NaN	NaN	NaN	NaN	NaN	NaN	NaN	NaN	NaN	NaN	NaN	NaN	NaN	NaN	NaN	NaN	NaN	NaN	2.00304e+06	NaN	NaN	NaN	NaN	NaN	NaN	NaN	NaN	NaN	NaN	NaN	NaN	NaN	NaN	NaN	643201	312029	NaN	NaN	NaN	NaN	NaN	2.65663e+06	NaN	NaN	NaN	NaN	NaN	NaN	NaN	NaN	NaN	NaN	NaN	NaN	NaN	NaN	NaN	1.16109e+07	NaN	NaN	NaN	NaN	NaN	NaN	0	413	1.247e-05	3.023e-06	14.5	918.2	918.2	12.6	3.18177e-15	4.08264e-16	0	0	1.82852e-13	2.06315e-14	0	0	5.43	15.92
P60981-1	DSTN	High	[M].ASGVQVADEVCR.[I]	P60981-1 [2-13]	High	n/a	1xAcetyl [N-Term];1xCarbamidomethyl [C11];1xPhospho [S2]	1	1	156	0	1412.59	4	2.22217e+07	1.94545e+07	1.80405e+07	2.52167e+07	2.05708e+06	3.66594e+07	3.44205e+07	7.07309e+07	5.8498e+07	2.18892e+07	6.98333e+07	1.13805e+08	2.0774e+07	2.17223e+07	3.91986e+06	2.87525e+06	2.54067e+06	2.25509e+06	1.98472e+07	1.60578e+07	1.23389e+07	4.94013e+07	3.63329e+07	6.26191e+06	6.96773e+06	5.46686e+07	8.56448e+06	2.60255e+06	9.24915e+06	1.72345e+07	7.39702e+07	113110955	3.18904e+07	8.09692e+07	1.91806e+07	1.60018e+07	4.81692e+07	2.56033e+07	7.07695e+07	2.26084e+08	3.3724e+07	1.64974e+07	1.49059e+07	5.50006e+06	9.11917e+06	17506481	5.96744e+07	7.31941e+06	7.67753e+07	9.33378e+07	6.39118e+07	5.95593e+07	9.42145e+07	5.87972e+07	4.32719e+06	1.04654e+07	2.98252e+06	8.45379e+07	4.11494e+07	6.48504e+07	3.1802e+07	8.2759e+07	5.80055e+07	2.34434e+07	4.42955e+07	3.40995e+06	3.61077e+07	1.63173e+07	3.4324e+07	1.7956e+08	7.00719e+07	6.66004e+06	1.26589e+07	8.77124e+07	2.23296e+07	5.64549e+07	6.93037e+07	4.30562e+07	4.67485e+07	4.61947e+07	1.31891e+07	4.36322e+07	NaN	0	2	NaN	NaN	5.22	523.6	484	484	6.06771e-06	3.89672e-05	2.51921e-05	0.000137665	5.24609e-05	7.37083e-05	6.30497e-05	0.000188359	NaN	48.92
P05060	CHGB	High	[K].GHPQEESEESNVSMASLGEK.[R]	P05060 [305-324]	n/a	High	1xOxidation [M14];3xPhospho [S10;S13;S16]	1	1	2	0	2400.83	0	NaN	NaN	NaN	NaN	NaN	387495	NaN	NaN	NaN	NaN	421732	NaN	NaN	NaN	NaN	NaN	NaN	NaN	NaN	NaN	544769	NaN	NaN	222344	NaN	310097	NaN	NaN	NaN	640297	NaN	NaN	NaN	NaN	NaN	NaN	NaN	NaN	NaN	NaN	NaN	NaN	NaN	NaN	NaN	NaN	NaN	NaN	NaN	NaN	NaN	NaN	NaN	NaN	NaN	1.16903e+06	NaN	NaN	NaN	272361	NaN	549534	NaN	551761	753318	NaN	NaN	NaN	NaN	NaN	356335	NaN	661928	NaN	NaN	NaN	NaN	NaN	NaN	686189	NaN	NaN	NaN	0	0	0.002885	0.04431	NaN	NaN	NaN	NaN	NaN	NaN	NaN	NaN	NaN	NaN	NaN	NaN	2.63	32.04
P05060	CHGB	High	[K].GHPQEESEESNVSMASLGEK.[R]	P05060 [305-324]	n/a	High	3xPhospho [S10;S13;S16]	1	1	2	0	2384.84	1	NaN	NaN	NaN	NaN	NaN	NaN	388155	NaN	NaN	NaN	NaN	NaN	NaN	NaN	NaN	NaN	NaN	NaN	NaN	NaN	NaN	50028.1	NaN	NaN	NaN	NaN	NaN	NaN	NaN	NaN	NaN	470383	NaN	NaN	NaN	NaN	NaN	NaN	NaN	NaN	NaN	NaN	NaN	NaN	NaN	NaN	NaN	NaN	NaN	NaN	NaN	NaN	NaN	NaN	NaN	NaN	NaN	NaN	NaN	NaN	NaN	NaN	NaN	322739	944393	NaN	NaN	NaN	NaN	NaN	357887	NaN	547299	NaN	NaN	NaN	NaN	NaN	NaN	NaN	NaN	NaN	NaN	0	0	1.247e-05	1.846e-05	NaN	NaN	NaN	NaN	NaN	NaN	NaN	NaN	NaN	NaN	NaN	NaN	5.62	41.73
O75962-1	TRIO	High	[K].ASLDTSELER.[A]	O75962-1 [2121-2130]	n/a	High	2xPhospho [T5;S6]	1	4	8	0	1280.48	1	300006	109474	NaN	NaN	NaN	NaN	447688	NaN	NaN	NaN	848334	1.26984e+06	121218	NaN	331380	236598	125421	NaN	1.16494e+06	180402	163238	505036	178200	734741	155772	NaN	293995	NaN	462388	1.14275e+06	NaN	NaN	410703	488817	197596	569329	342046	NaN	NaN	NaN	NaN	NaN	688998	213300	611444	354920	NaN	194285	283499	493260	272910	502605	835347	1.04284e+06	349210	1.00395e+06	231526	1.08675e+06	353755	566184	NaN	429891	NaN	NaN	553921	67088.8	463399	72625.2	297429	1.02843e+06	1.3988e+06	466245	1.05382e+06	NaN	370301	177540	NaN	380928	NaN	1.15975e+06	NaN	NaN	NaN	0	0	0.002297	0.03193	NaN	NaN	NaN	NaN	NaN	NaN	NaN	NaN	NaN	NaN	NaN	NaN	1.93	33.85
P05060	CHGB	High	[K].GHPQEESEESNVSMASLGEK.[R]	P05060 [305-324]	n/a	High	1xOxidation [M14];2xPhospho [S10;S]	1	1	52	0	2320.87	1	NaN	3.0288e+06	NaN	3.07457e+06	1.34911e+06	NaN	NaN	1.1042e+06	NaN	3.88643e+06	1.09816e+06	2.15013e+06	535529	1.97725e+07	866191	NaN	347507	603694	1.04952e+07	NaN	1.52242e+06	199688	464016	674466	NaN	414327	230949	64070.1	720833	1.40512e+07	9.67788e+06	1.24012e+06	418571	536631	4.56311e+06	4.42507e+06	1.39232e+06	432920	1.86694e+06	3.57587e+06	818129	5.22233e+06	6.42651e+06	206014	474061	NaN	5.30466e+06	NaN	924068	7.18225e+06	NaN	367773	1.24292e+06	1.3006e+06	301912	1.4789e+07	336418	2.53546e+06	122858	1.82871e+06	NaN	7.30297e+06	2.39938e+06	2.0667e+07	2.94167e+07	271212	3.56317e+06	278748	295551	2.98502e+06	5.753e+06	1.17563e+06	9.0495e+06	2.18899e+06	1.64358e+06	1.33055e+06	NaN	NaN	NaN	6.23539e+06	2.04754e+06	377825	NaN	0	0	1.247e-05	3.207e-06	NaN	NaN	NaN	NaN	NaN	NaN	NaN	NaN	NaN	NaN	NaN	NaN	5.66	30.1
P05060	CHGB	High	[K].GHPQEESEESNVSMASLGEK.[R]	P05060 [305-324]	n/a	High	2xPhospho [S10;S]	1	1	38	0	2304.87	1	750753	328171	NaN	240271	93779.4	NaN	2.42598e+06	NaN	581880	NaN	877596	1.0034e+06	271971	2.45532e+06	280513	140682	NaN	306215	679523	150407	238724	385903	265148	1.38065e+06	NaN	861441	956296	76438.6	266291	6.40751e+06	NaN	2.82826e+06	111705	662100	295887	NaN	2.14386e+06	548029	638965	701217	NaN	417344	6.65643e+06	NaN	NaN	4.56946e+06	NaN	NaN	504080	1.33153e+06	382125	1.57536e+06	NaN	1.85233e+06	671913	9.32402e+06	NaN	4.12518e+06	NaN	5.47332e+06	NaN	5.45648e+06	229763	2.70466e+06	2.63835e+07	119431	459195	103646	146824	3.15897e+06	8.8097e+06	NaN	8.84317e+06	NaN	NaN	NaN	2.07441e+07	1.10808e+06	1.68325e+07	1.03137e+07	NaN	645909	NaN	0	0	1.247e-05	3.04e-06	NaN	NaN	NaN	NaN	NaN	NaN	NaN	NaN	NaN	NaN	NaN	NaN	6.14	38.06
P05060	CHGB	High	[K].GHPQEESEESNVSMASLGEK.[R]	P05060 [305-324]	High	High	1xOxidation [M14];1xPhospho [S]	1	1	32	0	2240.9	1	1.12815e+06	NaN	3.34791e+06	2.53737e+06	NaN	4.91671e+06	5.37085e+06	6.82945e+06	1.53977e+06	201513	1.46538e+06	555640	NaN	1.18827e+07	425745	1.49869e+06	NaN	3.62893e+06	1.38654e+06	611750	80683	632425	976513	2.37916e+06	363959	1.24569e+07	127769	800220	736445	6.98396e+06	2.62088e+07	9.68761e+06	1.25164e+06	7.65419e+06	3.74943e+06	697217	946252	7.43817e+06	1.50084e+07	2.43344e+07	8.79409e+06	3.55958e+06	444004	265955	992681	1.14357e+06	2.70662e+06	2.18137e+06	NaN	1.04483e+08	79761.7	1.1443e+06	352338	1.15661e+06	907691	4.19493e+06	NaN	2.25551e+06	90457.7	1.35033e+06	2.55049e+06	2.59869e+06	1.31741e+06	848929	7.4381e+06	NaN	4.88898e+06	367040	448094	1.9682e+06	4.02761e+06	881396	2.19603e+06	4.73267e+06	3.57839e+06	585268	6.94166e+06	1.07158e+07	2.51279e+07	9.07092e+06	1.18807e+07	738796	NaN	0	305	1.247e-05	7.384e-06	9.5	705	678.4	35	3.15228e-10	3.29782e-11	0	0	1.81157e-08	1.90564e-09	0	0	4.03	28.44
P05060	CHGB	High	[K].GHPQEESEESNVSMASLGEK.[R]	P05060 [305-324]	High	High	1xPhospho [S]	1	1	67	0	2224.91	0	1.41877e+06	1.20255e+06	725020	202314	315877	933513	2.09153e+06	447504	2.46963e+06	1.222e+06	1.87169e+06	1.10862e+06	NaN	647620	140921	NaN	1.11235e+06	425718	6.85664e+06	288546	224372	770928	342009	2.38538e+06	NaN	826742	1.74765e+06	224067	478014	4.19869e+06	1.95186e+06	5.21622e+06	678476	3.69433e+06	1.60035e+06	1.38545e+06	301094	4.72833e+06	6.87038e+06	7.53979e+06	NaN	1.38875e+06	2.76262e+06	76783.7	1.13466e+06	3.44974e+06	3.23075e+06	615439	1.86078e+06	6.14656e+06	NaN	824607	4.53011e+06	5.41844e+06	202421	992279	368515	741025	218328	1.3954e+06	2.28071e+06	2.84105e+06	179012	6.72902e+06	6.61561e+06	137956	2.29173e+06	285897	99502.1	1.05263e+06	3.22844e+06	975908	1.20122e+06	1.63377e+06	5.91808e+06	491755	3.98675e+06	1.21163e+06	1.04305e+07	2.15739e+06	1.21537e+07	1.23197e+06	NaN	0	305	1.247e-05	1.303e-07	15.5	1006.9	920.2	68.8	3.15228e-16	4.15287e-17	0	0	1.81157e-14	2.29184e-15	0	0	5.69	35.58
P23327	HRC	High	[R].GHKSDEEDFQDEYK.[T]	P23327 [398-411]	High	High	1xPhospho [S4]	1	1	7	1	1806.69	0	NaN	NaN	NaN	NaN	NaN	NaN	NaN	NaN	NaN	NaN	NaN	NaN	NaN	NaN	NaN	NaN	41745.7	60538.4	NaN	NaN	NaN	NaN	NaN	NaN	NaN	NaN	NaN	NaN	NaN	NaN	NaN	600870	NaN	NaN	NaN	NaN	NaN	NaN	NaN	NaN	NaN	NaN	NaN	NaN	NaN	358014	NaN	NaN	NaN	NaN	NaN	NaN	NaN	NaN	NaN	NaN	NaN	NaN	NaN	NaN	NaN	NaN	NaN	NaN	251676	NaN	NaN	NaN	NaN	NaN	NaN	NaN	NaN	NaN	874966	NaN	NaN	NaN	1.06867e+06	NaN	NaN	NaN	NaN	0	0	1.247e-05	8.083e-07	6.18	592.1	592.1	474.3	6.64842e-07	3.89672e-05	3.48122e-05	0.0002079	3.8206e-05	7.37083e-05	5.53949e-05	0.000196464	5.39	26.34
P23327	HRC	High	[R].GHGSEEDEDVSDGHHHHGPSHR.[H]	P23327 [218-239]	n/a	High	2xPhospho [S4;S11]	1	1	2	0	2574.92	0	NaN	NaN	NaN	NaN	NaN	NaN	NaN	NaN	NaN	NaN	NaN	NaN	NaN	NaN	NaN	NaN	NaN	NaN	NaN	NaN	NaN	NaN	NaN	NaN	NaN	NaN	NaN	NaN	NaN	NaN	NaN	NaN	NaN	NaN	NaN	NaN	NaN	NaN	67636.3	1.34283e+06	280025	NaN	NaN	NaN	NaN	NaN	345682	NaN	NaN	NaN	NaN	NaN	NaN	NaN	NaN	NaN	NaN	NaN	NaN	NaN	NaN	NaN	NaN	NaN	NaN	NaN	NaN	NaN	NaN	NaN	NaN	NaN	NaN	NaN	NaN	NaN	NaN	NaN	NaN	NaN	NaN	NaN	NaN	0	0	8.588e-05	0.000227	NaN	NaN	NaN	NaN	NaN	NaN	NaN	NaN	NaN	NaN	NaN	NaN	3.37	16.02
Q06124	PTPN11	High	[K].GHEYTNIK.[Y]	Q06124 [543-550]	n/a	High	1xPhospho [Y4]	1	2	47	0	1041.44	0	NaN	243233	274481	NaN	229379	413765	645592	231695	1.34568e+06	NaN	255510	742435	81654.8	NaN	267409	86132.5	NaN	NaN	643124	214390	167977	NaN	390881	2.79845e+06	369198	NaN	NaN	111914	147696	554047	NaN	NaN	272883	454829	NaN	500892	685953	NaN	451805	NaN	1.00533e+06	811321	701938	379407	1.31741e+06	1.0648e+06	NaN	697545	NaN	313806	447095	407183	254452	124277	242677	591830	147353	259384	276773	375992	188241	NaN	NaN	1.45701e+06	4.33619e+06	353831	709942	NaN	282686	866908	365871	278039	279481	482589	90480.5	NaN	NaN	569851	957395	406883	232183	NaN	NaN	0	0	8.588e-05	0.0002566	NaN	NaN	NaN	NaN	NaN	NaN	NaN	NaN	NaN	NaN	NaN	NaN	2.26	18.32
Q96A22	C11orf52	High	[K].GHETTGHTYER.[V]	Q96A22 [45-55]	High	High	1xPhospho [T/Y]	1	1	58	0	1367.54	0	354094	NaN	NaN	NaN	NaN	NaN	548154	NaN	618145	NaN	272650	824073	122345	NaN	82357	NaN	NaN	NaN	208760	106219	92120.6	387763	248053	1.65593e+06	NaN	NaN	NaN	NaN	29617.1	630800	NaN	29302.6	180787	622552	NaN	NaN	334711	NaN	206265	NaN	NaN	11344.6	88311.1	NaN	1.05629e+06	367718	NaN	403270	NaN	468662	NaN	318106	307910	61627.7	NaN	458506	NaN	201344	227019	122733	150792	324037	205877	318796	2.04009e+06	NaN	504824	NaN	116667	433532	269171	NaN	NaN	254993	NaN	NaN	94535.9	290288	211799	NaN	NaN	NaN	NaN	0	45	1.247e-05	6.803e-06	12.55	928.1	802.8	163.3	2.78688e-13	3.38847e-14	0	0	1.60158e-11	1.81073e-12	0	0	4.22	15.96
P19801	AOC1	High	[K].GHDSTEEPPLFSSHK.[P]	P19801 [272-286]	High	n/a	1xPhospho [T/S]	1	1	179	0	1747.73	6	3.72924e+06	8.45228e+06	4.25653e+06	7.08189e+06	1.25601e+06	5.56171e+06	6.35319e+06	8.06974e+06	1.02644e+07	2.80611e+06	1.84671e+07	1.26548e+07	4.33557e+06	6.08291e+06	2.80734e+06	3.93659e+06	3.4172e+06	9.89944e+06	1.37776e+07	3.09128e+06	2.14988e+06	2.78123e+06	1.76467e+06	1.11702e+07	5.42857e+06	1.04093e+07	6.26834e+06	2.10776e+06	3.72995e+06	1.28891e+07	5.59866e+06	4.62524e+06	2.70017e+06	6.76248e+06	3.11499e+06	7.19777e+06	1.82307e+06	4.70207e+06	1.03408e+07	1.9357e+07	2.83892e+07	6.24989e+06	1.59477e+07	1.86153e+06	1.30254e+07	3.34817e+06	4.45822e+06	1.09525e+07	8.73414e+06	2.8671e+07	8.79694e+06	5.09731e+07	1.17259e+07	5.34542e+07	2.25442e+06	7.27877e+06	1.87963e+06	5.72798e+06	3.3455e+06	4.19618e+06	5.34533e+06	8.49847e+06	2.07233e+06	3.77813e+06	1.27088e+07	3.3793e+06	8.61689e+06	2.17876e+06	4.70351e+06	5.4017e+06	8.79663e+06	3.5499e+07	5.10216e+06	3.42129e+07	8.8185e+06	4.28774e+06	5.19102e+07	4.40586e+06	1.19151e+07	6.33733e+06	7.11956e+06	3.99451e+06	NaN	0	272	NaN	NaN	10.28	774.8	731.4	35.8	5.19015e-11	5.87973e-12	0	0	2.9827e-09	3.40375e-10	0	0	NaN	36.6
O75167	PHACTR2	High	[K].ASIANSDGPTAGSQTPPFK.[R]	O75167 [11-29]	n/a	High	1xPhospho [T/S]	1	4	12	0	1925.86	1	NaN	NaN	NaN	510807	NaN	NaN	NaN	NaN	NaN	NaN	568426	NaN	NaN	768045	NaN	NaN	NaN	NaN	1.12279e+06	NaN	NaN	NaN	NaN	1.03308e+06	NaN	NaN	370852	292080	532480	NaN	NaN	NaN	NaN	1.00516e+06	NaN	NaN	NaN	NaN	NaN	NaN	NaN	NaN	NaN	NaN	NaN	NaN	NaN	800000	NaN	NaN	NaN	NaN	NaN	NaN	533437	NaN	454630	1.67407e+06	NaN	NaN	NaN	NaN	NaN	NaN	NaN	NaN	NaN	NaN	NaN	NaN	NaN	NaN	NaN	NaN	NaN	NaN	NaN	NaN	NaN	NaN	NaN	NaN	NaN	0	0	1.247e-05	2.706e-06	NaN	NaN	NaN	NaN	NaN	NaN	NaN	NaN	NaN	NaN	NaN	NaN	3.77	40.87
P23528	CFL1	High	[M].ASGVAVSDGVIK.[V]	P23528 [2-13]	High	n/a	1xAcetyl [N-Term];1xPhospho [S2]	1	1	387	0	1224.59	5	3.98983e+07	4.55831e+07	3.65197e+07	7.84173e+07	3.93886e+07	4.91667e+07	2.2716e+07	2.75561e+07	1.7606e+07	5.4981e+07	4.14561e+07	3.37659e+08	7.63455e+07	5.56912e+07	7.03751e+07	6.56202e+07	6.35772e+07	2.21244e+07	1.26065e+08	5.62047e+07	2.51645e+07	8.77831e+07	1.00458e+08	1.11654e+08	1.31451e+07	9.54473e+07	7.63787e+07	3.22042e+07	7.14959e+07	1.73783e+08	4.02399e+07	3.22856e+07	1.40795e+08	9.27729e+07	6.96834e+07	3.6729e+07	1.76561e+08	5.71603e+07	2.68738e+07	6.13075e+07	3.25875e+07	4.75527e+07	1.5614e+08	8.14863e+07	1.76722e+08	3.98618e+07	1.92392e+07	4.38437e+07	1.98248e+08	7.65936e+07	6.68078e+07	1.75033e+08	307008757	1.61711e+08	1.14837e+08	2.35731e+08	6.50758e+07	1.88736e+08	4.24612e+07	9.45648e+07	1.86516e+08	168550699	9.59886e+07	3.0147e+07	1.04278e+08	3.01074e+07	7.8923e+07	2.0023e+07	8.14889e+07	216074635	1.48942e+08	1.32945e+08	3.33246e+08	7.95534e+07	9.20045e+07	7.89682e+07	8.23808e+07	7.07309e+07	2.92978e+07	1.93382e+07	2.21484e+07	8.98706e+07	NaN	0	2	NaN	NaN	9.36	708.8	473.1	186.9	4.34885e-10	4.87815e-11	0	0	2.49922e-08	2.8357e-09	0	0	NaN	55.52
Q02880	TOP2B	High	[K].ASGSENEGDYNPGRK.[T]	Q02880 [1549-1563]	High	High	1xPhospho [S4]	1	2	9	1	1660.66	0	NaN	80469.5	NaN	NaN	26804.6	36187.1	NaN	NaN	116005	NaN	NaN	NaN	NaN	NaN	NaN	NaN	59513.6	NaN	NaN	NaN	NaN	NaN	NaN	557437	NaN	78180.8	NaN	NaN	NaN	NaN	NaN	NaN	NaN	NaN	NaN	NaN	NaN	108691	NaN	254821	NaN	50520.8	NaN	NaN	54083.7	NaN	372797	NaN	NaN	NaN	NaN	NaN	NaN	NaN	33728.1	NaN	NaN	NaN	NaN	NaN	NaN	NaN	NaN	887831	NaN	132400	241918	NaN	71206.4	1.73965e+06	NaN	88406.9	52903.8	NaN	NaN	NaN	NaN	NaN	NaN	NaN	NaN	NaN	NaN	0	1549	1.247e-05	2.817e-05	6.6	615.3	435.8	68.8	2.53564e-07	3.89672e-05	3.81956e-05	0.000222816	1.45717e-05	7.37083e-05	6.0957e-05	0.000210438	4.38	16.95
Q5S007	LRRK2	High	[M].ASGSCQGCEEDEETLK.[K]	Q5S007 [2-17]	High	n/a	1xAcetyl [N-Term];1xPhospho [S4];2xCarbamidomethyl [C5;C8]	1	1	2	0	1921.68	0	NaN	467062	NaN	406668	NaN	508235	NaN	565266	NaN	NaN	NaN	1.11988e+06	397256	700843	NaN	317486	NaN	NaN	NaN	410357	NaN	NaN	187631	NaN	NaN	NaN	NaN	168822	NaN	NaN	NaN	NaN	NaN	NaN	NaN	NaN	NaN	NaN	NaN	NaN	NaN	NaN	NaN	NaN	2.22009e+06	NaN	1.07817e+06	2.25894e+06	NaN	NaN	NaN	NaN	NaN	997783	964262	NaN	1.01897e+06	NaN	NaN	NaN	NaN	NaN	NaN	NaN	NaN	NaN	NaN	663420	287333	1.5118e+06	NaN	731267	504393	NaN	NaN	411540	NaN	NaN	NaN	1.04985e+06	NaN	NaN	NaN	0	2	NaN	NaN	5.48	462.6	462.6	34.4	3.29701e-06	3.89672e-05	2.51544e-05	0.000161342	0.000189439	0.000106765	9.16455e-05	0.000288517	NaN	37.87
O60784-4	TOM1	High	[K].GLEFPMTDLDMLSPIHTPQR.[T]	O60784-4 [115-134]	n/a	High	2xOxidation [M6;2xPhospho [T7;M11];T17]	1	3	3	0	2490.05	0	NaN	NaN	NaN	NaN	NaN	NaN	NaN	NaN	163645	NaN	NaN	NaN	NaN	NaN	NaN	NaN	NaN	NaN	NaN	NaN	NaN	NaN	NaN	NaN	NaN	NaN	NaN	NaN	NaN	NaN	NaN	NaN	NaN	NaN	NaN	NaN	NaN	NaN	NaN	NaN	NaN	NaN	NaN	NaN	NaN	NaN	138692	NaN	NaN	NaN	NaN	NaN	NaN	NaN	NaN	NaN	NaN	NaN	NaN	NaN	NaN	NaN	NaN	NaN	NaN	NaN	NaN	NaN	NaN	NaN	NaN	302028	NaN	NaN	NaN	571219	NaN	NaN	NaN	NaN	NaN	NaN	NaN	0	0	2.743e-05	7.721e-05	NaN	NaN	NaN	NaN	NaN	NaN	NaN	NaN	NaN	NaN	NaN	NaN	3.42	63.86
Q6P1N0	CC2D1A	High	[K].ASETPPPVAQPK.[P]	Q6P1N0 [117-128]	High	n/a	1xPhospho [T4]	1	1	18	0	1301.61	0	NaN	70848.6	NaN	242836	109520	NaN	406391	222849	549393	NaN	376793	693698	98675.4	NaN	427278	NaN	NaN	NaN	475764	161521	NaN	642316	129721	690671	253621	NaN	NaN	90244.2	380493	187541	NaN	NaN	587352	1.6821e+06	262810	373968	229784	197535	NaN	NaN	NaN	NaN	679346	260739	542531	424354	560686	340976	NaN	273735	417519	140502	833362	433514	152570	606116	171534	433528	117288	565453	NaN	890914	374690	NaN	2.31245e+06	50300.5	NaN	150876	325354	652692	1.005e+06	NaN	322437	NaN	1.03449e+06	NaN	NaN	771757	NaN	NaN	NaN	NaN	NaN	0	117	NaN	NaN	4.07	369.7	209.4	68.8	8.45214e-05	7.89856e-05	7.72626e-05	0.000322546	0.00483544	0.000341672	0.000341119	0.00171478	NaN	29.06
Q6P1N0	CC2D1A	High	[K].ASETPPPVAQPKPEAPHPGLETTLQER.[L]	Q6P1N0 [117-143]	High	High	1xPhospho [T/S]	1	2	36	0	2957.44	1	473818	NaN	6.36088e+06	187381	239679	5.02773e+06	2.14968e+06	NaN	1.00383e+07	458983	5.67168e+06	1.91245e+06	669661	1.30252e+06	1.16932e+06	198259	NaN	2.01322e+06	2.17998e+07	NaN	334616	83362.5	NaN	2.93766e+06	400620	2.39942e+06	NaN	197939	NaN	9.18321e+06	2.20004e+07	3.65095e+07	NaN	1.39515e+07	2.64177e+06	1.60392e+07	398479	6.22573e+06	8.99465e+06	1.54991e+07	7.14377e+06	5.90023e+06	3.1309e+06	294496	749909	2.27823e+07	1.54355e+07	212654	2.85914e+06	NaN	77051.6	471157	458790	894189	NaN	730934	183302	1.19916e+06	504815	NaN	NaN	2.07722e+06	155366	1.04248e+07	1.12417e+07	353280	3.37684e+07	510920	258121	626567	2.70173e+06	NaN	3.60595e+06	1.35576e+06	2.10106e+06	NaN	1.42178e+06	2.21914e+06	1.57718e+07	2.22657e+07	1.55581e+07	1.52021e+07	NaN	0	117	1.247e-05	1.515e-07	12.41	838.6	838.6	13.2	3.9355e-13	4.7766e-14	0	0	2.26167e-11	2.55801e-12	0	0	4.5	41.18
Q5JSH3	WDR44	High	[K].ASFSHDFTYLVSGSEDK.[Y]	Q5JSH3 [792-808]	High	n/a	3xPhospho [T8;S14];Y9	1	1	1	0	2129.75	0	NaN	NaN	NaN	NaN	NaN	NaN	NaN	NaN	NaN	NaN	NaN	NaN	NaN	NaN	NaN	NaN	NaN	NaN	NaN	NaN	NaN	NaN	NaN	NaN	NaN	NaN	NaN	NaN	NaN	NaN	3.44919e+06	NaN	NaN	NaN	NaN	NaN	NaN	NaN	NaN	1.15343e+06	NaN	NaN	NaN	NaN	NaN	NaN	NaN	NaN	NaN	NaN	NaN	NaN	NaN	NaN	NaN	NaN	NaN	NaN	NaN	NaN	NaN	NaN	NaN	NaN	NaN	NaN	NaN	NaN	NaN	NaN	NaN	NaN	NaN	NaN	NaN	NaN	NaN	NaN	NaN	NaN	NaN	NaN	NaN	0	792	NaN	NaN	1.17	25.1	25.1	2.7	0.0680037	0.0030553	0.0030551	0.0100854	0.810887	0.0803166	0.0803164	0.364788	NaN	40.75
P98164	LRP2	High	[R].GIAVDPTVGYLFFSDWESLSGEPK.[L]	P98164 [514-537]	High	Low	3xPhospho [T7;S14];Y10	1	1	2	0	2854.17	0	NaN	208107	525405	360347	66999.9	NaN	NaN	NaN	687160	NaN	660895	NaN	NaN	NaN	NaN	NaN	233056	NaN	435863	NaN	NaN	136506	NaN	NaN	NaN	NaN	NaN	NaN	NaN	NaN	NaN	NaN	NaN	NaN	834435	NaN	553848	NaN	790773	NaN	NaN	991909	NaN	NaN	NaN	1.26146e+06	NaN	NaN	NaN	1.54774e+06	NaN	NaN	4.09251e+06	NaN	NaN	NaN	NaN	261474	NaN	NaN	NaN	NaN	126630	NaN	390085	91158.9	NaN	NaN	NaN	NaN	NaN	NaN	NaN	1.29108e+06	556079	NaN	1.23911e+06	NaN	1.40833e+06	NaN	NaN	NaN	NaN	0	0	0.1298	0.9105	0.87	40.8	40.8	27.4	0.134622	0.00627088	0.0062708	0.025562	0.901293	0.128343	0.128342	0.512192	1.7	38.39
Q9H4A4	RNPEP	High	[M].ASGEHSPGSGAAR.[R]	Q9H4A4 [2-14]	High	n/a	1xAcetyl [N-Term];1xPhospho [S]	1	1	77	0	1305.52	2	749705	127801	NaN	NaN	260398	1.79598e+06	456469	1.09987e+06	1.94465e+06	304545	785378	2.77817e+06	97516.8	189741	562439	137202	NaN	206731	210761	396371	301271	809144	286223	5.13093e+06	732481	1.30417e+06	205045	107663	180918	82314.8	NaN	226340	654559	875069	NaN	182767	932762	NaN	150296	NaN	540818	858151	1.66013e+06	734675	4.65956e+06	772599	793891	6.73353e+06	667390	843421	708420	788519	2.1724e+06	395448	671627	350071	1.43988e+06	766286	876488	2.50618e+06	1.63337e+06	1.60407e+06	710129	826648	2.36738e+06	720991	1.1295e+06	580008	1.14578e+06	6.91149e+06	2.16671e+06	681863	1.8188e+06	218652	599534	1.3427e+06	NaN	426732	517252	688961	209757	504883	NaN	0	2	NaN	NaN	12.54	939	749.4	122	2.89062e-13	3.49736e-14	0	0	2.49922e-12	2.93073e-13	0	0	NaN	18.45
O00468-5	AGRN	High	[R].ASGHPCLNGASCVPR.[E]	O00468-5 [1825-1839]	High	Low	1xPhospho [S11];2xCarbamidomethyl [C6;C12]	1	1	33	0	1662.69	1	8.75531e+06	2.77096e+07	1.86351e+07	9.58276e+06	1.31994e+06	1.06577e+07	2.09413e+07	1.50881e+07	2.84614e+07	6.94746e+06	2.31277e+07	2.01682e+06	1.05855e+07	2.31994e+07	NaN	4.90531e+06	3.00275e+06	4.28258e+06	1.21315e+07	4.58758e+06	7.83502e+06	3.82765e+06	3.17103e+06	1.84077e+06	1.26327e+06	1.05744e+08	7.13226e+06	2.15891e+06	NaN	1.14621e+07	2.83966e+07	1.33554e+07	5.09192e+06	1.34421e+07	1.33474e+07	1.43245e+07	3.61787e+06	2.6558e+07	4.66456e+07	1.29704e+08	6.05108e+07	2.34886e+07	8.63586e+06	1.47125e+06	2.32417e+06	1.18214e+07	1.42846e+07	1.78357e+06	1.25812e+07	2.25829e+07	1.05134e+06	4.49163e+06	1.84742e+07	1.26397e+06	94473.8	5.97602e+06	1.84397e+06	9.38724e+06	7.9846e+06	5.33589e+06	1.54537e+07	2.50739e+06	5.54492e+06	164702756	4.28009e+07	3.9281e+06	5.68867e+07	5.15085e+06	2.57304e+06	4.42165e+06	3.47479e+06	1.24448e+06	1.57093e+06	1.90035e+07	2.20883e+07	9.27938e+06	5.1974e+07	2.08847e+07	7.10729e+07	1.63667e+07	3.40506e+07	1.69848e+07	NaN	0	1825	0.2463	0.9834	1.47	124.8	66.9	66.9	0.0339659	0.00184716	0.00184639	0.0046092	0.674371	0.046609	0.0466087	0.233676	0.99	17.19
Q9P206	KIAA1522	High	[K].GLAGPPASPGK.[A]	Q9P206 [538-548]	High	High	1xPhospho [S8]	1	3	170	0	1031.49	2	472461	523389	1.91518e+06	477945	200099	582927	1.46286e+06	955481	1.41275e+06	552864	2.17316e+06	2.2039e+06	290777	967453	1.1119e+06	546137	333138	319504	2.99164e+06	697711	776435	770446	366702	2.15323e+06	348686	1.54251e+06	530195	312168	620101	2.96141e+06	1.06315e+06	333756	781644	1.46562e+06	1.37745e+06	709176	900915	1.20225e+06	1.74604e+06	1.91583e+06	1.40468e+06	946011	2.50909e+06	560842	1.4104e+06	1.1989e+06	NaN	1.20279e+06	761725	2.85845e+06	1.45899e+06	1.04192e+06	2.61552e+06	1.62038e+06	682056	1.91866e+06	758693	1.16768e+06	898683	882258	1.31064e+06	2.52485e+06	633697	2.39653e+06	8.0897e+06	321113	1.66852e+06	424177	1.45087e+06	1.59804e+07	2.61691e+06	1.99305e+06	6.39848e+06	2.03016e+06	1.23583e+06	1.06637e+06	3.36926e+06	2.23342e+06	946330	4.44736e+06	316387	758997	NaN	0	0	1.247e-05	2.216e-05	5.53	538.2	387.8	387.8	2.93275e-06	3.89672e-05	2.88987e-05	0.000178444	0.000168512	9.15776e-05	8.83018e-05	0.000333056	3.51	28.6
Q02952-1	AKAP12	High	[K].GLAEVQQDGEAEEGATSDGEK.[K]	Q02952-1 [582-602]	High	High	1xPhospho [S17]	1	3	14	0	2199.89	1	5.46429e+07	1.87316e+06	6.79851e+07	3.62017e+07	888787	1.36685e+06	3.60614e+07	105986224	7.98262e+07	3.66057e+07	7.58411e+07	NaN	NaN	NaN	452721	1.09395e+07	NaN	NaN	5.80685e+07	NaN	NaN	NaN	2.92033e+07	1.02907e+06	NaN	5.87474e+07	217223	825348	680050	NaN	2.98494e+08	1.14099e+08	164021	NaN	NaN	4.70363e+07	1.5773e+06	5.82526e+07	8.03106e+07	1.35042e+08	6.95827e+07	3.58226e+07	2.43039e+07	NaN	2.32938e+06	1.65778e+08	6.16034e+07	NaN	5.59168e+07	8.08122e+07	989157	NaN	NaN	NaN	801097	2.99173e+07	NaN	1.48545e+06	1.50245e+06	2.05954e+06	NaN	1.72532e+06	2.93001e+07	7.33714e+07	5.32893e+07	1.77914e+07	6.06408e+07	NaN	2.77592e+06	2.08589e+06	8.00504e+06	970432	1.02821e+07	1.35578e+08	2.38343e+08	1.0786e+06	1.17275e+08	5.09632e+07	1.21222e+08	7.27359e+07	1.0982e+08	1.37846e+08	NaN	0	582	1.247e-05	1.296e-07	11.31	787.4	787.4	41.9	4.86285e-12	5.66416e-13	0	0	2.7946e-10	3.20794e-11	0	0	5.75	33.41
O60437	PPL	High	[K].GKYSPTVQTR.[S]	O60437 [11-20]	High	High	1xPhospho [T/S/Y]	1	1	183	1	1216.57	3	584936	148151	255945	694034	177521	538844	1.32698e+06	NaN	547746	228552	1.78396e+06	1.88878e+06	1.23835e+06	1.01298e+06	182482	NaN	192940	845495	1.5701e+06	740984	208944	631394	369958	1.86736e+06	126180	1.84097e+06	491862	139556	281073	2.75463e+06	1.01845e+06	1.008e+06	222866	2.62339e+06	518114	664410	649999	1.98022e+06	1.48688e+06	3.18187e+06	1.30791e+06	450527	1.72328e+06	224893	1.40456e+06	1.45411e+06	NaN	2.24535e+06	852519	1.025e+06	208848	626511	1.35788e+06	2.92581e+06	3.42952e+06	1.32694e+06	1.22882e+06	827395	1.62843e+06	591475	3.3933e+06	837949	528761	1.49823e+06	5.47519e+06	86297.8	2.23546e+06	382750	340124	4.75821e+06	680383	5.1007e+06	3.61758e+06	1.71413e+06	922777	709201	7.762e+06	1.53545e+06	1.81319e+06	2.68536e+07	658557	1.59206e+06	NaN	0	11	7.058e-05	0.000111	5.92	582.6	395.3	86.4	1.2052e-06	3.89672e-05	3.24755e-05	0.000195312	6.92563e-05	7.37083e-05	7.08531e-05	0.000182849	2.87	21.9
P63208	SKP1	High	[K].GKTPEEIRK.[T]	P63208 [129-137]	n/a	High	1xPhospho [T3]	1	2	25	2	1137.57	1	NaN	NaN	NaN	NaN	NaN	NaN	NaN	NaN	NaN	28110	NaN	64864.8	NaN	NaN	NaN	NaN	NaN	NaN	NaN	NaN	NaN	41742.1	NaN	NaN	NaN	NaN	NaN	NaN	NaN	NaN	NaN	NaN	NaN	195841	NaN	NaN	25683	NaN	NaN	NaN	NaN	NaN	110590	NaN	142036	NaN	NaN	NaN	NaN	NaN	66925.5	NaN	NaN	NaN	NaN	NaN	NaN	NaN	NaN	NaN	NaN	NaN	NaN	NaN	957656	NaN	NaN	24379.1	NaN	166008	108969	NaN	NaN	NaN	NaN	NaN	NaN	NaN	NaN	NaN	NaN	NaN	NaN	0	0	7.282e-05	0.0001545	NaN	NaN	NaN	NaN	NaN	NaN	NaN	NaN	NaN	NaN	NaN	NaN	2.91	17.09
Q05655	PRKCD	High	[R].GKTLVQK.[K]	Q05655 [41-47]	High	High	1xPhospho [T3]	1	2	29	1	853.454	0	NaN	NaN	NaN	NaN	NaN	NaN	NaN	NaN	NaN	NaN	NaN	NaN	NaN	NaN	NaN	NaN	NaN	NaN	NaN	NaN	NaN	NaN	NaN	3.82887e+06	NaN	NaN	NaN	NaN	NaN	NaN	NaN	NaN	NaN	NaN	NaN	NaN	NaN	NaN	NaN	NaN	NaN	NaN	NaN	NaN	NaN	NaN	NaN	NaN	NaN	NaN	NaN	NaN	NaN	NaN	NaN	NaN	NaN	NaN	NaN	446553	NaN	NaN	NaN	NaN	360440	NaN	NaN	NaN	NaN	NaN	NaN	NaN	NaN	NaN	NaN	158019	NaN	NaN	NaN	NaN	NaN	NaN	NaN	0	0	0.0004824	0.00509	2.99	362.4	123.1	123.1	0.00103132	0.000187769	0.000184396	0.000871536	0.0561627	0.00205378	0.00205373	0.00690531	2.22	17.62
P08473	MME	High	[M].GKSESQMDITDINTPKPK.[K]	P08473 [2-19]	High	n/a	1xOxidation [M7];2xPhospho [S5;T14]	1	1	1	1	2164.92	0	NaN	NaN	NaN	NaN	NaN	NaN	NaN	NaN	NaN	NaN	NaN	NaN	NaN	NaN	NaN	NaN	NaN	NaN	NaN	NaN	NaN	78802	NaN	NaN	NaN	NaN	302470	NaN	NaN	NaN	NaN	NaN	NaN	NaN	NaN	NaN	NaN	NaN	NaN	NaN	NaN	NaN	NaN	NaN	NaN	NaN	NaN	NaN	NaN	NaN	NaN	NaN	NaN	NaN	NaN	NaN	NaN	333174	NaN	NaN	NaN	NaN	NaN	NaN	NaN	NaN	NaN	NaN	NaN	NaN	NaN	NaN	NaN	NaN	NaN	NaN	NaN	NaN	NaN	NaN	NaN	NaN	NaN	0	2	NaN	NaN	1.76	48.8	48.8	28.1	0.0175297	0.00144825	0.00144824	0.00362765	0.513431	0.0284336	0.028433	0.137742	NaN	28.54
Q96FN5	KIF12	High	[K].ASGLSGAR.[V]	Q96FN5 [403-410]	High	High	1xPhospho [S]	1	1	83	0	798.351	2	NaN	14164.7	NaN	18418.6	NaN	951535	NaN	NaN	566768	62257.6	258847	583631	113605	82126.1	338114	51825.4	NaN	56259.4	272290	109116	140701	66182.8	NaN	1.92647e+06	86286.8	199946	71419.4	34320.2	87309.3	NaN	NaN	95295.1	139091	300737	NaN	NaN	29727.2	NaN	NaN	NaN	NaN	NaN	181788	NaN	774142	NaN	NaN	132301	61063.5	151782	115704	183655	331065	118545	99486.8	226871	184108	311306	217756	359411	116532	519957	NaN	NaN	95938.6	NaN	228681	42725.2	169122	318239	622574	62023	200790	43013.3	46850	211388	437873	190904	NaN	284721	NaN	NaN	NaN	0	0	0.0002993	0.002183	4.1	452	111	111	7.91083e-05	7.89856e-05	7.82309e-05	0.000325804	0.00452679	0.000316333	0.000315825	0.00164458	2.11	20.73
P08473	MME	High	[M].GKSESQMDITDINTPKPK.[K]	P08473 [2-19]	High	n/a	2xPhospho [T14;S]	1	1	2	1	2148.93	0	NaN	NaN	NaN	NaN	NaN	232235	377945	510935	NaN	NaN	NaN	NaN	NaN	NaN	NaN	NaN	NaN	NaN	622661	NaN	NaN	NaN	112382	445965	NaN	NaN	NaN	NaN	NaN	NaN	NaN	NaN	NaN	NaN	NaN	368889	299776	NaN	864653	NaN	NaN	288726	NaN	NaN	NaN	NaN	NaN	NaN	NaN	477420	198442	NaN	NaN	NaN	197502	333297	110833	187832	NaN	750766	NaN	525568	NaN	NaN	NaN	NaN	NaN	NaN	NaN	NaN	NaN	NaN	NaN	NaN	NaN	NaN	NaN	NaN	NaN	968471	NaN	NaN	NaN	0	2	NaN	NaN	2.92	198.1	198.1	10.2	0.00121092	0.000217328	0.000217311	0.000860807	0.0653699	0.00233847	0.0023378	0.00782228	NaN	36.1
P08473	MME	High	[M].GKSESQMDITDINTPK.[P]	P08473 [2-17]	High	n/a	1xOxidation [M7];2xPhospho [T10;S]	1	1	51	1	1939.78	1	NaN	NaN	NaN	NaN	NaN	NaN	517356	NaN	1.08229e+06	NaN	NaN	538310	927922	NaN	825995	NaN	NaN	NaN	1.56062e+06	NaN	NaN	1.5279e+06	796826	1.62198e+06	444108	NaN	NaN	NaN	938138	NaN	1.25621e+06	NaN	1.05612e+06	NaN	NaN	NaN	1.43478e+06	756250	NaN	NaN	1.25358e+06	401654	647285	879893	904587	NaN	404743	375595	NaN	NaN	1.6516e+06	1.79779e+06	1.71028e+06	4.19699e+06	479177	3.38333e+06	577003	3.05578e+06	855266	2.14863e+06	NaN	3.95926e+06	NaN	NaN	221829	779267	NaN	NaN	896286	2.82737e+06	3.69626e+06	2.24784e+06	667622	457508	NaN	2.89257e+06	NaN	NaN	1.32437e+06	NaN	NaN	NaN	NaN	0	2	NaN	NaN	5.5	500.7	407.4	41	3.15976e-06	3.89672e-05	2.86112e-05	0.000176803	0.000181554	9.15776e-05	8.69898e-05	0.000329652	NaN	36.29
P08473	MME	High	[M].GKSESQMDITDINTPK.[P]	P08473 [2-17]	High	n/a	2xPhospho [T10;S]	1	1	103	1	1923.78	2	1.85249e+06	533501	1.70678e+06	913855	237315	2.65158e+06	1.32997e+06	3.28596e+06	1.75248e+06	1.59418e+06	4.82314e+06	3.4398e+06	2.4987e+06	7.9551e+06	734144	702507	249160	759170	1.18269e+07	584286	562313	1.67992e+06	690552	5.07758e+06	468424	321349	728648	163207	691076	6.48599e+06	981413	1.64142e+06	1.80491e+06	3.15592e+06	2.34027e+06	3.49185e+06	1.06874e+06	4.51278e+06	7.73822e+06	1.13158e+07	1.86781e+06	3.25714e+06	8.90123e+06	765371	1.80297e+06	6.79965e+06	3.19491e+06	1.22256e+06	4.84575e+06	6.93946e+06	2.42091e+06	2.15172e+06	8.81544e+06	8.77777e+06	939295	3.70926e+06	809018	3.85701e+06	2.01491e+06	2.77445e+06	731419	2.94178e+06	976142	2.7827e+06	5.43785e+06	912310	3.01222e+06	682195	689942	5.01744e+06	6.53599e+06	1.77254e+06	1.98745e+06	3.68441e+06	1.69094e+06	1.9274e+06	1.10054e+07	7.3492e+06	8.34331e+06	2.00993e+06	2.68674e+06	1.85285e+06	NaN	0	2	NaN	NaN	5.81	530.5	486	42.8	1.54196e-06	3.89672e-05	3.14541e-05	0.000190042	8.86063e-05	7.37083e-05	6.84597e-05	0.000178317	NaN	43.89
P08473	MME	High	[M].GKSESQMDITDINTPK.[P]	P08473 [2-17]	High	n/a	1xOxidation [M7];1xPhospho [S]	1	1	452	1	1859.81	10	1.11836e+07	1.00682e+07	3.2052e+06	9.14749e+06	4.2277e+06	7.40777e+06	1.07885e+07	3.85797e+06	1.64244e+07	6.62293e+06	1.1894e+07	1.37803e+07	1.4468e+07	8.50415e+06	9.89509e+06	9.09039e+06	5.09287e+06	4.479e+06	4.4945e+07	5.00626e+06	5.33264e+06	1.34582e+07	9.56426e+06	2.36701e+07	1.02987e+07	2.2894e+07	1.07097e+07	4.58289e+06	1.68941e+07	2.45897e+07	2.82264e+06	8.52444e+06	1.68246e+07	2.18428e+07	7.87988e+06	1.78525e+07	1.29532e+07	1.10657e+07	1.9113e+07	2.89978e+07	1.41185e+07	1.31543e+07	3.05689e+07	6.64995e+06	1.78911e+07	4.68805e+06	1.85261e+07	1.21623e+07	7.68465e+06	1.56461e+07	1.36794e+07	7.701e+06	1.81799e+07	2.68313e+07	7.32734e+06	2.2619e+07	8.29511e+06	2.87123e+07	1.12314e+07	2.05892e+07	6.26596e+06	3.60486e+07	1.37568e+07	1.03464e+07	4.5697e+07	1.67047e+07	1.87451e+07	7.16272e+06	8.74798e+06	1.91046e+07	4.03243e+07	1.74045e+07	1.71076e+07	1.68103e+07	1.51057e+07	1.34808e+07	6.36104e+07	3.16142e+07	2.98051e+07	2.52201e+07	8.96238e+06	8.23643e+06	NaN	0	2	NaN	NaN	11.43	811.1	693	59.3	3.75175e-12	4.4114e-13	0	0	2.15607e-10	2.32714e-11	0	0	NaN	31.88
P08473	MME	High	[M].GKSESQMDITDINTPK.[P]	P08473 [2-17]	High	n/a	1xPhospho [S/T]	1	1	499	1	1843.81	8	8.69678e+06	5.98898e+06	9.8964e+06	1.17478e+07	3.20696e+06	1.99821e+07	2.86482e+07	9.43616e+06	1.96235e+07	1.36864e+07	3.08755e+07	2.68495e+07	1.69632e+07	2.46634e+07	1.13394e+07	6.33605e+06	3.2136e+06	4.52045e+06	6.60149e+07	4.97461e+06	8.80269e+06	2.07838e+07	8.0983e+06	4.50507e+07	4.71913e+06	4.58257e+06	1.33391e+07	4.62534e+06	1.38649e+07	3.8038e+07	1.42368e+07	1.6339e+07	2.30436e+07	3.79727e+07	1.28191e+07	2.19777e+07	1.24285e+07	2.42325e+07	2.84335e+07	6.0057e+07	2.63519e+07	1.92397e+07	5.41245e+07	3.26785e+06	2.58687e+07	2.4247e+07	1.46351e+07	1.48117e+07	2.0067e+07	4.7546e+07	1.85581e+07	1.30761e+07	3.52214e+07	5.372e+07	1.0305e+07	2.39934e+07	8.16074e+06	3.82131e+07	1.35177e+07	3.10185e+07	10365507	3.69288e+07	1.22631e+07	1.61704e+07	7.06811e+07	8.47502e+06	2.73462e+07	7.50742e+06	1.12841e+07	3.63675e+07	6.69438e+07	1.29173e+07	2.5677e+07	4.90021e+07	2.46111e+07	1.80562e+07	5.22568e+07	2.98614e+07	3.54408e+07	3.54222e+07	1.95547e+07	1.62027e+07	NaN	0	2	NaN	NaN	14.18	954.1	769.6	51.1	6.64816e-15	8.06401e-16	0	0	3.8206e-13	4.3744e-14	0	0	NaN	39.14
Q9H1K6	MESDC1	High	[M].ASGSAGKPTGEAASPAPASAIGGASSQPR.[K]	Q9H1K6 [2-30]	High	n/a	1xAcetyl [N-Term];1xPhospho [S/T]	1	1	20	0	2660.23	0	NaN	NaN	NaN	NaN	NaN	NaN	NaN	NaN	NaN	NaN	NaN	381809	NaN	NaN	393294	NaN	NaN	NaN	NaN	NaN	NaN	NaN	84870.8	826066	NaN	NaN	NaN	NaN	NaN	464240	NaN	NaN	NaN	NaN	NaN	NaN	149817	NaN	NaN	NaN	NaN	NaN	571894	268664	353559	NaN	NaN	NaN	NaN	NaN	NaN	NaN	NaN	NaN	69163.4	429921	66854.5	623807	NaN	808630	NaN	636088	NaN	NaN	759086	NaN	NaN	NaN	213796	485266	898583	216608	633125	NaN	638806	NaN	NaN	NaN	NaN	NaN	NaN	NaN	NaN	0	2	NaN	NaN	13.12	874.4	874.4	33.8	7.54013e-14	8.31264e-15	0	0	6.51917e-13	7.44337e-14	0	0	NaN	39.8
Q02880	TOP2B	High	[K].GKPSSDTVPK.[P]	Q02880 [1497-1506]	High	n/a	1xPhospho [T7]	1	1	1	0	1095.51	0	NaN	NaN	NaN	NaN	NaN	NaN	NaN	NaN	NaN	NaN	NaN	NaN	NaN	NaN	NaN	NaN	NaN	73844	NaN	NaN	NaN	NaN	NaN	NaN	NaN	NaN	NaN	NaN	NaN	NaN	NaN	NaN	NaN	NaN	NaN	NaN	NaN	NaN	NaN	NaN	NaN	NaN	NaN	NaN	206524	NaN	NaN	NaN	NaN	NaN	NaN	NaN	NaN	NaN	NaN	NaN	NaN	NaN	NaN	NaN	NaN	NaN	NaN	NaN	NaN	NaN	NaN	NaN	NaN	NaN	NaN	NaN	NaN	NaN	NaN	NaN	NaN	NaN	NaN	NaN	NaN	NaN	NaN	0	1497	NaN	NaN	2.75	309.4	47.7	47.7	0.00176704	0.000235999	0.000234305	0.000971345	0.0944587	0.00476195	0.00476075	0.0157158	NaN	16.88
O75167	PHACTR2	High	[K].GKLSTIGK.[I]	O75167 [32-39]	n/a	High	2xPhospho [S4;T5]	1	4	1	1	963.431	0	NaN	NaN	NaN	338702	NaN	NaN	NaN	NaN	NaN	150894	NaN	610420	NaN	NaN	273037	98235.1	NaN	NaN	NaN	NaN	NaN	NaN	347000	619399	82127.6	NaN	167364	105654	122731	NaN	NaN	NaN	325768	NaN	NaN	NaN	170253	NaN	NaN	NaN	NaN	NaN	NaN	92963.4	371232	NaN	NaN	141093	NaN	NaN	203679	394825	NaN	160245	162610	103784	110655	229506	NaN	NaN	NaN	NaN	NaN	NaN	NaN	NaN	209724	32576.9	35771.2	127603	279671	66115.5	260140	NaN	NaN	NaN	NaN	NaN	NaN	700816	NaN	NaN	NaN	0	0	0.005456	0.09107	NaN	NaN	NaN	NaN	NaN	NaN	NaN	NaN	NaN	NaN	NaN	NaN	1.63	25.97
Q09666-1	AHNAK	High	[K].GKFSLFK.[S]	Q09666-1 [5766-5772]	High	High	1xPhospho [S4]	1	1	3	1	906.448	0	272418	NaN	641425	123770	NaN	NaN	NaN	1.04558e+06	NaN	NaN	NaN	NaN	165811	NaN	NaN	NaN	NaN	NaN	NaN	NaN	NaN	NaN	NaN	NaN	NaN	1.12742e+06	161756	NaN	NaN	601439	5.11804e+06	1.85798e+06	NaN	1.05573e+06	213648	NaN	NaN	509051	NaN	1.24515e+06	NaN	NaN	NaN	NaN	NaN	NaN	NaN	NaN	NaN	NaN	NaN	NaN	NaN	NaN	NaN	NaN	NaN	NaN	NaN	NaN	NaN	NaN	NaN	1.29223e+06	173264	NaN	392043	128696	NaN	NaN	NaN	NaN	NaN	4.19005e+06	937331	NaN	833638	980612	3.34872e+06	2.05546e+06	764026	1.86592e+06	NaN	0	0	0.005273	0.08661	2.75	348.1	82.4	82.4	0.00177013	0.000235999	0.0002342	0.000970481	0.0946472	0.00479766	0.00479733	0.0159151	1.87	43.96
P17936	IGFBP3	High	[K].GKEDVHCYSMQSK.[-]	P17936 [279-291]	High	n/a	1xCarbamidomethyl [C7];1xPhospho [S9]	1	1	9	1	1648.65	2	4.65728e+06	572793	1.49567e+06	2.42531e+06	96922.4	2.8258e+06	4.66275e+06	8.17551e+06	1.25727e+07	1.46484e+06	1.84857e+06	NaN	81383.4	4.88904e+06	NaN	NaN	173803	70033.4	4.11821e+06	NaN	726551	NaN	97827.5	410366	284395	960658	647970	NaN	NaN	2.17152e+06	201438	707841	NaN	150170	463426	3.14734e+06	260069	9.56387e+06	5.36333e+06	9.3092e+07	1.37591e+07	6.94071e+06	3.54802e+06	89604.1	NaN	3.60124e+06	9.27545e+06	344258	5.48516e+06	2.79206e+06	118250	308898	123272	158849	NaN	463091	NaN	NaN	166481	1.70196e+06	53824.7	586899	6.79137e+06	1.04405e+07	3.35129e+06	1.07817e+06	6.93738e+06	441525	NaN	267077	350995	NaN	NaN	2.03105e+06	2.73341e+06	646409	3.25841e+06	8.5244e+06	4.5981e+06	2.26996e+06	5.42135e+06	396258	NaN	0	279	NaN	NaN	1.64	99	42.6	23.5	0.0227959	0.00157477	0.00157467	0.00390994	0.579307	0.034718	0.0347179	0.170114	NaN	19.77
Q9H1K6	MESDC1	High	[M].ASGSAGKPTGEAASPAPASAIGGASSQPRK.[R]	Q9H1K6 [2-31]	High	n/a	1xAcetyl [N-Term];1xPhospho [S4]	1	1	7	1	2788.33	2	533813	205972	NaN	NaN	NaN	NaN	359444	NaN	3.14726e+06	NaN	NaN	198219	NaN	NaN	238593	NaN	NaN	NaN	447531	NaN	NaN	NaN	NaN	NaN	NaN	700681	NaN	NaN	NaN	NaN	NaN	NaN	NaN	NaN	NaN	300655	NaN	NaN	NaN	NaN	NaN	NaN	NaN	NaN	NaN	NaN	NaN	NaN	NaN	NaN	NaN	NaN	353613	NaN	NaN	689496	NaN	NaN	NaN	NaN	NaN	NaN	513302	NaN	NaN	NaN	719947	NaN	NaN	NaN	NaN	NaN	439909	1.22472e+06	NaN	NaN	NaN	NaN	NaN	NaN	NaN	576993	NaN	0	2	NaN	NaN	13.21	868.3	855.7	21.2	6.12722e-14	7.31491e-15	0	0	5.29758e-13	5.6735e-14	0	0	NaN	34.5
Q63HK5	TSHZ3	High	[K].ASLELELPSSPDSTGGTPK.[A]	Q63HK5 [324-342]	n/a	High	1xPhospho [S2]	1	1	2	0	1965.91	0	238573	NaN	NaN	112867	NaN	NaN	NaN	NaN	NaN	NaN	NaN	NaN	NaN	NaN	246079	203355	NaN	NaN	192958	NaN	433480	NaN	41881.8	120363	631721	NaN	NaN	NaN	NaN	198727	NaN	NaN	NaN	NaN	NaN	NaN	43161.3	397831	NaN	1.90854e+06	NaN	283003	1.16201e+06	NaN	NaN	NaN	NaN	NaN	376080	NaN	67922.8	NaN	1.16947e+06	371474	73108.5	503423	NaN	NaN	NaN	331344	NaN	629407	NaN	NaN	NaN	363981	NaN	NaN	65146.7	NaN	637708	NaN	NaN	NaN	NaN	NaN	NaN	NaN	NaN	NaN	NaN	NaN	NaN	0	0	0.001882	0.02592	NaN	NaN	NaN	NaN	NaN	NaN	NaN	NaN	NaN	NaN	NaN	NaN	2.02	34.9
P23327	HRC	High	[R].GHDGEDDEGEEEEEEEEEEEEASTEYGHQAHR.[H]	P23327 [184-215]	High	High	2xPhospho [S23;T24]	1	1	7	0	3876.31	0	NaN	NaN	NaN	NaN	NaN	NaN	NaN	NaN	NaN	NaN	NaN	NaN	NaN	NaN	NaN	NaN	NaN	NaN	NaN	NaN	NaN	NaN	NaN	NaN	NaN	NaN	NaN	NaN	NaN	NaN	NaN	NaN	NaN	NaN	NaN	NaN	NaN	NaN	NaN	NaN	NaN	NaN	NaN	NaN	NaN	NaN	NaN	NaN	NaN	NaN	NaN	NaN	NaN	NaN	NaN	NaN	NaN	NaN	NaN	1.88313e+06	NaN	NaN	NaN	NaN	NaN	NaN	NaN	NaN	NaN	NaN	NaN	NaN	NaN	NaN	NaN	NaN	NaN	NaN	1.97782e+06	NaN	NaN	NaN	NaN	0	184	1.247e-05	2.511e-06	12.89	837.6	837.6	216.3	1.27525e-13	1.46077e-14	0	0	7.32865e-12	7.73092e-13	0	0	6.62	30.75
Q9UQN3-1	CHMP2B	High	[M].ASLFK.[K]	Q9UQN3-1 [2-6]	High	n/a	1xAcetyl [N-Term];1xPhospho [S2]	1	1	1	0	687.311	0	561182	699792	672789	338482	767232	361516	540039	321474	207931	647966	543028	912621	436566	408881	926204	1.24209e+06	793716	492046	738014	980439	1.0389e+06	768686	624322	NaN	364384	666293	812476	606929	408085	759466	679900	713691	786288	1.25282e+06	524893	604480	744233	681400	439848	703241	299630	443922	713428	881849	893631	563158	NaN	449273	506714	760704	938493	730333	1.18615e+06	733817	1.08114e+06	1.43195e+06	571261	754485	689315	1.15165e+06	983212	1.58892e+06	363114	467014	1.02139e+06	974186	245576	839705	894618	1.08167e+06	700437	984070	950190	825055	1.20257e+06	784880	741340	589974	586282	589725	741968	374766	NaN	0	2	NaN	NaN	1.14	312.4	71.5	71.5	0.0718837	0.0032611	0.00326106	0.0114943	0.819847	0.0825157	0.0825155	0.372834	NaN	63.46
Q09666-1	AHNAK	High	[K].ASLGSLEGEAEAEASSPK.[G]	Q09666-1 [5748-5765]	High	High	1xPhospho [S]	1	1	177	0	1812.79	6	3.79404e+06	1.33673e+06	1.65366e+07	765586	219286	3.52521e+06	6.00435e+06	6.38951e+06	6.31465e+06	1.57323e+06	3.89307e+06	2.25633e+07	2.53478e+06	4.65693e+06	146963	1.87733e+06	1.00502e+06	635123	4.86899e+06	1.13895e+06	2.82892e+06	NaN	979745	2.69142e+06	959975	1.77387e+07	2.74204e+06	NaN	432183	2.5521e+07	1.14935e+07	4.20624e+06	829476	1.27276e+07	6.62002e+06	4.62224e+06	461919	1.01408e+07	1.26075e+07	1.7996e+07	4.59204e+06	5.5873e+06	5.3582e+06	522423	2.20895e+06	8.52952e+06	6.73743e+06	3.97406e+06	2.28659e+06	6.6836e+06	493403	542407	1.35956e+06	1.36523e+07	4.77731e+06	2.93811e+06	1.13548e+06	378670	1.09493e+06	3.91627e+06	1.82176e+07	1.21881e+06	312838	1.77072e+07	1.65229e+07	308660	6.48376e+06	1.58704e+06	617559	1.79084e+07	1.0037e+06	4.04196e+06	2.24337e+06	1.04113e+07	8.74399e+06	1.12614e+06	7.26364e+07	2.0819e+07	1.37364e+07	2.86142e+08	1.36751e+07	8.40122e+06	NaN	0	0	1.247e-05	1.659e-08	15.02	971.6	907.3	24.7	9.63193e-16	1.14443e-16	0	0	5.53532e-14	6.49362e-15	0	0	6.33	46.39
P02671-1	FGA	High	[R].GGSTSYGTGSETESPRNPSSAGSWNSGSSGPGSTGNR.[N]	P02671-1 [272-308]	High	High	1xPhospho [S/T]	1	2	16	1	3597.47	2	NaN	208040	NaN	366846	NaN	NaN	NaN	NaN	NaN	372390	1.14127e+06	NaN	343128	NaN	305121	NaN	440863	NaN	1.31596e+06	600520	NaN	391998	299074	745087	156220	NaN	309480	NaN	NaN	NaN	NaN	NaN	268293	648078	745035	279039	93500.3	460655	NaN	NaN	NaN	305729	NaN	NaN	216281	494984	NaN	1.37667e+06	378275	NaN	465362	NaN	556616	847565	NaN	NaN	NaN	881024	164365	NaN	1.48898e+06	1.04924e+06	1.03549e+06	NaN	1.3834e+06	181983	NaN	169471	168167	1.10429e+06	NaN	NaN	1.46971e+06	NaN	NaN	218063	NaN	NaN	1.79448e+06	NaN	NaN	387666	NaN	0	272	1.247e-05	2.835e-08	19.99	1151.8	1151.8	20.7	1.01781e-20	1.23987e-21	0	0	5.84923e-19	8.03949e-20	0	0	7.29	34.31
P02671-1	FGA	High	[R].GGSTSYGTGSETESPR.[N]	P02671-1 [272-287]	High	High	1xPhospho [S/T]	1	2	6	0	1652.64	0	NaN	126920	NaN	122533	95591.2	NaN	NaN	NaN	1.13279e+06	343783	NaN	168910	160447	NaN	76856.6	150354	115042	NaN	672343	137062	NaN	NaN	NaN	163056	NaN	NaN	153741	59782.4	111555	NaN	886583	NaN	73935.3	NaN	NaN	NaN	NaN	NaN	NaN	NaN	1.4319e+06	1.47045e+06	541399	135428	117290	702446	NaN	732899	NaN	NaN	201179	NaN	262379	87153.3	185127	184087	91855.3	351714	267228	216177	104522	172353	NaN	NaN	NaN	80164	NaN	NaN	NaN	192411	NaN	98244.7	NaN	NaN	NaN	NaN	NaN	NaN	NaN	NaN	NaN	NaN	NaN	0	0	1.247e-05	2.625e-05	5.47	420.6	420.6	45.7	3.38127e-06	3.89672e-05	2.38063e-05	0.000153941	0.000194281	0.000106765	9.70327e-05	0.000405734	3.26	22.8
Q9Y5K6	CD2AP	High	[K].ASNLLRSSGTVYPK.[R]	Q9Y5K6 [398-411]	High	High	2xPhospho [T10;S]	1	1	14	1	1652.74	1	NaN	NaN	NaN	NaN	NaN	605897	NaN	NaN	NaN	NaN	1.2695e+06	641652	NaN	NaN	61514	NaN	NaN	NaN	NaN	NaN	NaN	165686	380497	2.31008e+06	NaN	NaN	NaN	NaN	741207	7.47794e+06	NaN	270073880	NaN	9.68395e+07	NaN	NaN	NaN	NaN	NaN	NaN	NaN	NaN	NaN	NaN	NaN	NaN	NaN	NaN	NaN	NaN	NaN	NaN	756213	NaN	NaN	NaN	71094.6	NaN	NaN	NaN	NaN	NaN	201522	NaN	1.25135e+07	587025	NaN	NaN	NaN	NaN	571365	176187	NaN	NaN	2.01678e+08	NaN	3.92607e+08	NaN	NaN	NaN	NaN	1.74987e+08	NaN	0	0	0.0001355	0.0008555	4.56	386.8	191.5	9.1	2.75482e-05	6.00255e-05	5.90672e-05	0.000238407	0.00158079	0.000202361	0.000202302	0.000742469	2.97	42.01
Q92783	STAM	High	[K].ASPALVAK.[D]	Q92783 [155-162]	n/a	High	1xPhospho [S2]	1	2	3	0	836.428	0	NaN	NaN	NaN	NaN	NaN	NaN	NaN	NaN	NaN	NaN	NaN	NaN	NaN	NaN	NaN	NaN	NaN	NaN	NaN	NaN	NaN	86655.9	NaN	NaN	63712.2	NaN	NaN	NaN	33925.8	NaN	NaN	NaN	27044	NaN	NaN	NaN	NaN	NaN	NaN	NaN	NaN	NaN	NaN	NaN	NaN	NaN	NaN	NaN	NaN	NaN	NaN	NaN	NaN	NaN	NaN	NaN	NaN	NaN	NaN	NaN	NaN	NaN	NaN	NaN	347407	NaN	NaN	NaN	NaN	181183	NaN	72926.4	NaN	NaN	NaN	60331.3	NaN	NaN	NaN	NaN	NaN	NaN	NaN	0	0	0.0001068	0.0006819	NaN	NaN	NaN	NaN	NaN	NaN	NaN	NaN	NaN	NaN	NaN	NaN	2.53	28.32
P26045	PTPN3	High	[K].GGSTEDASQYYCDK.[N]	P26045 [487-500]	High	High	1xCarbamidomethyl [C12];1xPhospho [S/Y/T]	1	3	7	0	1660.58	0	2.29262e+06	2.40411e+06	3.61339e+06	4.61736e+06	116782	NaN	1.92066e+06	NaN	8.87935e+06	215047	7.85833e+06	2.91519e+06	6.50445e+06	2.05635e+07	86413.9	NaN	936032	999409	NaN	286996	454781	1.93372e+06	1.15296e+06	655285	548504	NaN	NaN	561527	282371	NaN	NaN	1.60458e+06	1.34984e+06	NaN	8.41829e+06	2.14676e+06	1.3983e+06	929733	3.24553e+06	2.61783e+06	1.02318e+07	NaN	NaN	NaN	443370	834263	NaN	NaN	NaN	NaN	1.01197e+06	4.07514e+06	3.24967e+06	872670	543604	NaN	533354	1.59354e+06	1.72519e+06	1.76e+06	1.21784e+06	786458	2.74349e+06	3.97375e+06	3.69691e+07	357069	NaN	3.61639e+06	2.28904e+06	725818	1.70966e+06	NaN	NaN	NaN	NaN	1.50457e+06	NaN	7.00517e+06	NaN	4.79343e+06	1.43029e+06	NaN	NaN	0	487	1.247e-05	7.543e-06	4.4	473.2	473.2	20.1	4.01041e-05	7.78092e-05	7.77066e-05	0.000350099	0.000187469	9.46896e-05	9.45301e-05	0.000326797	4.19	30.71
Q9UI40	SLC24A2	High	[R].GGSSASLHNSLMR.[N]	Q9UI40 [331-343]	n/a	High	1xOxidation [M12];3xPhospho [S4;S10];S6	1	2	1	0	1572.53	0	NaN	NaN	NaN	NaN	NaN	NaN	NaN	563485	NaN	NaN	NaN	305790	NaN	NaN	NaN	NaN	NaN	156959	NaN	102399	NaN	NaN	NaN	218740	NaN	NaN	NaN	NaN	NaN	319212	NaN	NaN	NaN	NaN	NaN	NaN	121941	NaN	NaN	NaN	NaN	NaN	NaN	73230.4	NaN	NaN	NaN	NaN	NaN	NaN	46364.3	NaN	NaN	NaN	460156	NaN	NaN	103603	250070	NaN	NaN	NaN	NaN	NaN	NaN	NaN	NaN	NaN	NaN	NaN	NaN	NaN	NaN	NaN	NaN	NaN	NaN	NaN	NaN	NaN	NaN	NaN	NaN	0	0	0.009165	0.1584	NaN	NaN	NaN	NaN	NaN	NaN	NaN	NaN	NaN	NaN	NaN	NaN	1.29	31.71
Q9UI40	SLC24A2	High	[R].GGSSASLHNSLMR.[N]	Q9UI40 [331-343]	n/a	High	3xPhospho [S4;S10];S6	1	2	6	0	1556.54	0	NaN	NaN	NaN	NaN	NaN	NaN	NaN	NaN	NaN	NaN	NaN	771179	NaN	NaN	NaN	NaN	NaN	NaN	NaN	NaN	NaN	NaN	NaN	1.20602e+06	NaN	NaN	NaN	NaN	NaN	403894	NaN	NaN	NaN	NaN	NaN	NaN	NaN	NaN	NaN	NaN	NaN	NaN	NaN	NaN	NaN	NaN	NaN	NaN	NaN	NaN	96894.4	NaN	NaN	NaN	479383	NaN	NaN	NaN	362352	967546	NaN	NaN	NaN	NaN	NaN	NaN	NaN	NaN	147734	NaN	NaN	NaN	NaN	NaN	NaN	NaN	NaN	NaN	NaN	NaN	NaN	NaN	NaN	0	0	8.588e-05	0.0002837	NaN	NaN	NaN	NaN	NaN	NaN	NaN	NaN	NaN	NaN	NaN	NaN	3.71	42.29
Q9UI40	SLC24A2	High	[R].GGSSASLHNSLMR.[N]	Q9UI40 [331-343]	n/a	High	2xPhospho [S6;S10]	1	2	3	0	1476.57	0	NaN	NaN	NaN	NaN	NaN	NaN	NaN	NaN	NaN	527237	448952	256399	NaN	521429	NaN	NaN	NaN	NaN	NaN	NaN	NaN	NaN	NaN	667898	NaN	NaN	NaN	NaN	NaN	NaN	NaN	NaN	NaN	NaN	NaN	NaN	NaN	665246	NaN	4.20556e+06	NaN	861741	250639	70854.3	NaN	NaN	NaN	NaN	598300	473379	NaN	NaN	NaN	NaN	193836	NaN	NaN	NaN	190192	NaN	NaN	NaN	NaN	493038	NaN	NaN	NaN	NaN	NaN	NaN	NaN	NaN	NaN	NaN	NaN	NaN	NaN	1.51736e+06	1.75401e+06	NaN	1.33697e+06	NaN	NaN	0	0	8.588e-05	0.000299	NaN	NaN	NaN	NaN	NaN	NaN	NaN	NaN	NaN	NaN	NaN	NaN	3.32	34.97
Q1HG44	DUOXA2	High	[R].GGSPLILGDPLHK.[Q]	Q1HG44 [294-306]	n/a	High	1xPhospho [S3]	1	1	6	0	1383.7	0	NaN	NaN	NaN	NaN	NaN	NaN	NaN	NaN	NaN	NaN	NaN	NaN	NaN	NaN	NaN	NaN	NaN	NaN	NaN	NaN	NaN	NaN	NaN	NaN	NaN	251443	NaN	NaN	NaN	NaN	NaN	NaN	NaN	256673	NaN	NaN	NaN	NaN	NaN	NaN	NaN	NaN	408559	NaN	NaN	NaN	NaN	NaN	NaN	NaN	NaN	NaN	NaN	NaN	NaN	NaN	NaN	NaN	NaN	NaN	NaN	NaN	NaN	570625	NaN	NaN	NaN	NaN	NaN	NaN	NaN	573243	NaN	NaN	NaN	338240	NaN	NaN	NaN	791264	NaN	NaN	NaN	0	0	1.247e-05	2.007e-05	NaN	NaN	NaN	NaN	NaN	NaN	NaN	NaN	NaN	NaN	NaN	NaN	3.62	50.78
Q8WWN9	IPCEF1	High	[R].ASPAPDDTDDTPQELK.[K]	Q8WWN9 [410-425]	n/a	High	1xPhospho [S2]	1	2	5	0	1779.73	0	NaN	NaN	NaN	NaN	NaN	NaN	NaN	NaN	NaN	NaN	NaN	NaN	NaN	NaN	NaN	NaN	NaN	NaN	NaN	NaN	NaN	NaN	NaN	NaN	NaN	NaN	NaN	NaN	NaN	NaN	2.3404e+06	NaN	NaN	NaN	NaN	282061	NaN	245758	NaN	2.11483e+06	1.1492e+06	NaN	NaN	NaN	NaN	NaN	NaN	NaN	NaN	610436	NaN	NaN	769423	NaN	NaN	NaN	NaN	NaN	316423	NaN	NaN	NaN	NaN	1.58028e+06	1.39673e+06	1.46146e+06	477942	NaN	NaN	1.10259e+07	NaN	581116	NaN	NaN	NaN	562451	NaN	NaN	9.44965e+06	NaN	NaN	NaN	NaN	0	0	1.247e-05	3.291e-06	NaN	NaN	NaN	NaN	NaN	NaN	NaN	NaN	NaN	NaN	NaN	NaN	4.5	35.13
Q8TEW8-2	PARD3B	High	[R].GGSPDQYPYR.[T]	Q8TEW8-2 [1120-1129]	High	High	1xPhospho [S3]	1	5	12	0	1219.48	1	3.61133e+06	697946	5.05917e+06	1.90949e+06	1.37463e+06	1.15534e+07	1.83892e+07	1.24279e+07	1.96249e+07	1.8499e+06	1.56667e+07	939909	1.59653e+06	1.20799e+07	401588	1.42867e+06	601648	3.43843e+06	1.03795e+07	558600	565539	829658	411966	2.40028e+06	505315	1.94314e+06	1.54864e+06	510219	312614	2.41843e+06	5.48654e+06	3.93582e+06	587635	1.68175e+06	4.59753e+06	5.86668e+06	219074	6.81698e+06	1.32261e+07	2.30451e+07	9.59634e+06	6.64981e+06	4.89658e+06	742201	1.50613e+06	1.49504e+07	1.89914e+07	1.57233e+06	4.83446e+06	9.13724e+06	492084	651758	1.50065e+06	388670	385290	1.98434e+06	639300	786004	1.47227e+06	1.04417e+06	1.09589e+06	390234	1.07912e+06	5.95049e+06	3.88685e+06	1.16162e+06	7.3464e+06	375119	460601	1.60802e+06	1.08392e+06	1.00925e+06	2.17769e+06	8.66783e+06	7.72093e+06	789251	4.5007e+06	4.64188e+06	6.77331e+06	3.46654e+06	4.21007e+06	2.39617e+06	NaN	0	1120	0.0003295	0.002621	3.72	359.8	226.6	226.6	0.000190259	9.86861e-05	9.39048e-05	0.000391236	0.00164463	0.000202361	0.000199347	0.000734368	1.73	30.25
Q14677-3	CLINT1	High	[K].ASPDQNASTHTPQSSVK.[T]	Q14677-3 [298-314]	High	High	1xPhospho [S/T]	1	3	97	0	1834.8	0	NaN	NaN	1.49761e+06	NaN	NaN	71729.8	63859.3	NaN	107343	NaN	970873	733359	360264	263800	66592.8	NaN	NaN	NaN	95169	NaN	NaN	730891	NaN	148014	NaN	206685	NaN	NaN	139353	1.2166e+06	NaN	NaN	255231	619979	216612	122791	371074	NaN	NaN	NaN	NaN	NaN	300034	127041	239137	56620.1	NaN	216619	NaN	649249	NaN	NaN	622090	NaN	83681.9	286239	67144.8	114610	NaN	689777	932448	833802	NaN	733403	3.88093e+06	NaN	NaN	NaN	NaN	1.94942e+06	730324	446335	1.48254e+06	89437.6	NaN	459857	1.1387e+06	1.97154e+06	NaN	2.35493e+06	NaN	277444	NaN	0	0	1.247e-05	1.275e-07	11.9	884.5	742.7	79.5	1.25343e-12	1.45318e-13	0	0	1.08371e-11	1.29726e-12	0	0	5.64	19.84
Q14677-3	CLINT1	High	[K].ASPDQNASTHTPQSSVK.[T]	Q14677-3 [298-314]	High	High	2xPhospho [T/S]	1	3	3	0	1914.76	0	NaN	NaN	NaN	NaN	NaN	NaN	129862	NaN	NaN	NaN	NaN	NaN	NaN	NaN	NaN	NaN	NaN	NaN	NaN	NaN	NaN	NaN	NaN	NaN	NaN	NaN	NaN	NaN	NaN	NaN	NaN	NaN	NaN	NaN	NaN	NaN	NaN	NaN	NaN	NaN	NaN	NaN	NaN	NaN	NaN	NaN	NaN	NaN	NaN	NaN	NaN	NaN	NaN	NaN	NaN	NaN	NaN	NaN	NaN	NaN	NaN	NaN	NaN	NaN	252208	NaN	NaN	NaN	NaN	127061	NaN	NaN	NaN	NaN	NaN	NaN	NaN	NaN	NaN	NaN	NaN	NaN	NaN	0	0	5.952e-05	9.421e-05	4.66	451.3	437.7	29	2.19556e-05	4.25512e-05	4.14228e-05	0.00012791	0.000189822	0.000106765	9.07644e-05	0.000286205	3.35	19.25
P35908	KRT2	High	[K].GGSISGGGYGSGGGK.[H]	P35908 [581-595]	High	High	1xPhospho [S3]	1	1	6	0	1277.52	1	NaN	NaN	851243	NaN	NaN	NaN	NaN	NaN	NaN	NaN	NaN	103792	NaN	NaN	136327	NaN	NaN	NaN	NaN	NaN	NaN	NaN	NaN	68469.3	85988.3	NaN	NaN	NaN	NaN	354916	NaN	NaN	NaN	NaN	NaN	NaN	NaN	NaN	401789	NaN	NaN	NaN	NaN	NaN	45101.6	NaN	NaN	46279	NaN	NaN	NaN	NaN	NaN	243167	26434.3	NaN	NaN	NaN	NaN	NaN	424194	NaN	NaN	NaN	NaN	NaN	NaN	NaN	NaN	147796	83185.8	NaN	NaN	NaN	NaN	NaN	NaN	NaN	NaN	NaN	NaN	NaN	NaN	0	581	1.961e-05	3.574e-05	5.49	493.7	371	77.9	3.2714e-06	3.89672e-05	2.674e-05	0.000168691	0.000187967	0.000106765	0.00010109	0.000307031	3.38	21.63
Q15722	LTB4R	High	[R].GGSLGQTAR.[S]	Q15722 [318-326]	High	High	1xPhospho [S3]	1	1	2	0	926.409	0	NaN	NaN	NaN	NaN	NaN	NaN	NaN	NaN	NaN	NaN	NaN	NaN	NaN	NaN	NaN	NaN	NaN	NaN	NaN	NaN	NaN	NaN	NaN	NaN	NaN	NaN	NaN	NaN	NaN	NaN	NaN	NaN	NaN	NaN	NaN	NaN	NaN	NaN	NaN	NaN	NaN	NaN	NaN	NaN	NaN	NaN	NaN	NaN	NaN	NaN	NaN	NaN	NaN	NaN	NaN	NaN	NaN	NaN	NaN	NaN	NaN	NaN	NaN	NaN	NaN	NaN	NaN	NaN	NaN	NaN	NaN	NaN	NaN	NaN	NaN	238574	NaN	NaN	NaN	NaN	NaN	NaN	NaN	0	0	0.0004564	0.004556	1.42	185.1	109	109	0.0382706	0.00192084	0.00192079	0.0051114	0.31412	0.015488	0.0154875	0.0647215	1.35	19.98
Q8N3F8	MICALL1	High	[K].ASPEARPQIPTK.[P]	Q8N3F8 [272-283]	High	n/a	1xPhospho [S2]	1	1	18	0	1374.68	0	NaN	NaN	NaN	127891	NaN	NaN	NaN	NaN	NaN	NaN	NaN	NaN	NaN	NaN	NaN	NaN	NaN	NaN	NaN	NaN	NaN	151389	NaN	NaN	99397.6	NaN	NaN	NaN	NaN	392971	NaN	NaN	NaN	NaN	NaN	NaN	NaN	NaN	NaN	NaN	NaN	NaN	NaN	NaN	87676.2	NaN	NaN	221169	NaN	NaN	NaN	NaN	NaN	NaN	NaN	NaN	NaN	NaN	NaN	NaN	265172	NaN	NaN	NaN	634122	NaN	NaN	NaN	NaN	591020	NaN	204529	NaN	NaN	NaN	NaN	NaN	NaN	NaN	NaN	NaN	NaN	NaN	0	272	NaN	NaN	5.35	488.1	247.9	186.4	4.44037e-06	3.89672e-05	2.15539e-05	0.000140489	0.000255131	0.00011232	0.000112167	0.000357526	NaN	27.92
P0DMV8	HSPA1A	High	[K].GGSGSGPTIEEVD.[-]	P0DMV8 [629-641]	High	High	1xPhospho [S/T]	1	2	9	0	1284.5	1	967722	436616	NaN	1.13093e+06	333947	NaN	NaN	NaN	NaN	259833	NaN	1.39262e+06	91352	NaN	769651	814748	306103	811685	977665	752745	437431	697876	370484	1.56057e+06	932195	758354	396826	501143	579580	1.47959e+06	NaN	NaN	709584	1.1619e+06	NaN	NaN	421202	336647	NaN	955474	NaN	NaN	648147	443753	357384	NaN	1.72998e+06	1.43205e+06	NaN	378954	337400	774303	1.12752e+06	817096	412794	1.26102e+06	822025	633072	450094	1.54071e+06	1.24539e+06	1.36775e+06	681960	349568	700127	347402	311171	562368	1.77406e+06	5.75476e+06	1.16769e+06	2.39695e+06	977762	812363	NaN	4.25102e+06	NaN	493791	531324	NaN	NaN	894677	NaN	0	0	0.002989	0.04585	1.47	161.2	151.3	28.1	0.0337168	0.00184716	0.00184667	0.00461103	0.279227	0.0140813	0.0140807	0.058735	2.27	45.05
Q9C0C2	TNKS1BP1	High	[R].ASPEPPGPESSSR.[W]	Q9C0C2 [671-683]	High	High	1xPhospho [S2]	1	2	4	0	1377.57	0	NaN	NaN	NaN	NaN	NaN	NaN	NaN	NaN	NaN	NaN	NaN	NaN	NaN	NaN	NaN	NaN	NaN	NaN	NaN	NaN	NaN	NaN	NaN	NaN	NaN	NaN	NaN	NaN	NaN	NaN	NaN	NaN	NaN	NaN	NaN	NaN	NaN	NaN	NaN	NaN	NaN	NaN	NaN	NaN	NaN	NaN	NaN	NaN	NaN	NaN	NaN	NaN	NaN	NaN	NaN	NaN	NaN	NaN	NaN	193640	NaN	NaN	NaN	NaN	NaN	NaN	NaN	NaN	NaN	392689	108297	NaN	NaN	NaN	NaN	233739	NaN	NaN	NaN	NaN	NaN	NaN	NaN	0	671	0.0003076	0.002225	4.12	389.5	270.9	245.9	7.66509e-05	7.89856e-05	7.58026e-05	0.000328156	0.0043866	0.000306281	0.000306243	0.00146757	2.11	24.52
P35908	KRT2	High	[R].GGSGGGGSISGGGYGSGGGSGGR.[Y]	P35908 [550-572]	High	High	1xPhospho [S8]	1	1	5	0	1821.71	0	NaN	NaN	793274	NaN	NaN	NaN	NaN	NaN	NaN	NaN	NaN	NaN	NaN	349527	NaN	NaN	NaN	NaN	NaN	NaN	NaN	NaN	NaN	NaN	NaN	NaN	193463	425728	75700.4	1.45753e+06	NaN	NaN	NaN	NaN	NaN	NaN	NaN	NaN	NaN	NaN	NaN	479922	NaN	NaN	NaN	NaN	NaN	NaN	NaN	NaN	49176.5	NaN	133436	NaN	NaN	NaN	NaN	NaN	NaN	NaN	NaN	NaN	NaN	309840	1.60866e+07	NaN	203199	NaN	NaN	5.39492e+06	NaN	NaN	NaN	NaN	NaN	NaN	NaN	NaN	960098	NaN	691756	NaN	NaN	0	0	1.247e-05	6.648e-08	11.89	838.4	375.9	72.3	1.2899e-12	1.48157e-13	0	0	7.41289e-11	7.93035e-12	0	0	6.6	22.94
P04264	KRT1	High	[R].GGSGGGGGGSSGGRGSGGGSSGGSIGGRGSSSGGVK.[S]	P04264 [589-624]	n/a	High	3xPhospho [S20;S21;S24]	1	1	1	2	2979.14	0	NaN	NaN	285705	NaN	NaN	NaN	NaN	NaN	NaN	NaN	NaN	327045	NaN	NaN	NaN	NaN	NaN	NaN	NaN	NaN	NaN	NaN	NaN	NaN	NaN	NaN	NaN	NaN	NaN	327371	NaN	NaN	NaN	NaN	NaN	NaN	NaN	NaN	NaN	NaN	NaN	NaN	NaN	NaN	NaN	NaN	505985	NaN	NaN	NaN	NaN	NaN	NaN	NaN	NaN	NaN	NaN	NaN	NaN	NaN	NaN	NaN	NaN	NaN	NaN	NaN	164570	NaN	NaN	159221	NaN	NaN	NaN	NaN	NaN	NaN	NaN	NaN	NaN	NaN	NaN	NaN	NaN	0	0	0.002089	0.02867	NaN	NaN	NaN	NaN	NaN	NaN	NaN	NaN	NaN	NaN	NaN	NaN	2.95	20.14
P04264	KRT1	High	[R].GGSGGGGGGSSGGRGSGGGSSGGSIGGRGSSSGGVK.[S]	P04264 [589-624]	n/a	High	2xPhospho [S20;S21]	1	1	1	2	2899.17	0	NaN	NaN	200088	NaN	NaN	NaN	NaN	NaN	NaN	NaN	NaN	417941	NaN	NaN	NaN	NaN	NaN	NaN	NaN	NaN	NaN	NaN	NaN	NaN	NaN	NaN	NaN	NaN	NaN	1.62984e+06	NaN	NaN	NaN	NaN	NaN	NaN	NaN	NaN	NaN	NaN	NaN	NaN	NaN	NaN	NaN	NaN	NaN	NaN	NaN	NaN	NaN	NaN	NaN	NaN	NaN	NaN	NaN	NaN	NaN	NaN	184199	NaN	NaN	NaN	NaN	NaN	NaN	NaN	NaN	NaN	NaN	NaN	NaN	NaN	NaN	NaN	NaN	NaN	NaN	NaN	NaN	NaN	NaN	0	0	1.247e-05	2.446e-06	NaN	NaN	NaN	NaN	NaN	NaN	NaN	NaN	NaN	NaN	NaN	NaN	6.97	18.41
P04264	KRT1	High	[R].GGSGGGGGGSSGGRGSGGGSSGGSIGGR.[G]	P04264 [589-616]	n/a	High	2xPhospho [S16;S20]	1	1	1	1	2239.85	0	NaN	NaN	140552	NaN	NaN	NaN	NaN	NaN	NaN	NaN	NaN	NaN	NaN	NaN	NaN	NaN	NaN	NaN	NaN	NaN	NaN	NaN	NaN	NaN	NaN	NaN	NaN	NaN	NaN	NaN	NaN	NaN	NaN	NaN	NaN	NaN	NaN	NaN	NaN	NaN	NaN	NaN	NaN	NaN	NaN	NaN	NaN	NaN	NaN	NaN	NaN	NaN	NaN	NaN	NaN	NaN	NaN	NaN	NaN	NaN	NaN	NaN	NaN	NaN	NaN	NaN	NaN	NaN	NaN	NaN	NaN	NaN	NaN	NaN	NaN	NaN	NaN	NaN	NaN	NaN	NaN	NaN	NaN	0	0	0.002142	0.02948	NaN	NaN	NaN	NaN	NaN	NaN	NaN	NaN	NaN	NaN	NaN	NaN	3.29	17.09
P04264	KRT1	High	[R].GGSGGGGGGSSGGRGSGGGSSGGSIGGR.[G]	P04264 [589-616]	High	High	1xPhospho [S16]	1	1	6	1	2159.88	0	NaN	NaN	898666	NaN	NaN	NaN	NaN	NaN	NaN	NaN	NaN	NaN	NaN	NaN	NaN	NaN	NaN	NaN	NaN	NaN	NaN	NaN	NaN	NaN	NaN	NaN	NaN	NaN	NaN	221368	NaN	NaN	NaN	NaN	NaN	NaN	NaN	NaN	NaN	NaN	NaN	NaN	NaN	NaN	NaN	NaN	NaN	66735.9	NaN	NaN	NaN	NaN	NaN	77303.5	NaN	NaN	NaN	NaN	NaN	NaN	756378	NaN	NaN	NaN	NaN	NaN	NaN	NaN	NaN	NaN	NaN	NaN	NaN	NaN	NaN	NaN	NaN	NaN	NaN	NaN	NaN	NaN	NaN	0	589	0.0001613	0.001055	16.01	957	957	82.2	9.78638e-17	1.22276e-17	0	0	5.62408e-15	6.85905e-16	0	0	3.43	16.81
P50851-1	LRBA	High	[K].ASPNVEAPQPHR.[H]	P50851-1 [1260-1271]	High	High	1xPhospho [S2]	1	2	10	0	1382.62	0	NaN	NaN	NaN	314481	359971	6.96267e+06	5.54073e+06	1.28827e+07	6.34738e+06	928137	NaN	NaN	280203	1.34504e+06	122573	897422	1.04625e+06	2.29132e+06	9.46141e+06	74407.5	196948	167557	NaN	626431	346426	2.75654e+06	5.41609e+06	337076	189586	2.68983e+06	1.43757e+06	1.53968e+06	NaN	565534	NaN	480751	NaN	1.25721e+06	1.95657e+06	3.91219e+06	1.14768e+06	4.11936e+06	4.78632e+06	452278	413035	5.77597e+06	8.1022e+06	655896	1.52904e+06	2.30942e+06	NaN	NaN	NaN	NaN	219845	1.39079e+06	479996	221528	NaN	541733	NaN	155718	NaN	NaN	621692	NaN	NaN	113232	NaN	2.59698e+06	NaN	114228	550050	NaN	NaN	395724	NaN	490999	1.10632e+06	NaN	NaN	NaN	NaN	0	0	5.952e-05	9.55e-05	5.49	498.2	397.6	397.6	3.26626e-06	3.89672e-05	2.74691e-05	0.00017191	0.000187672	0.000106765	0.000105663	0.000316206	3.02	23.65
Q9P206	KIAA1522	High	[K].GGSEGQPESSTASNSVVPPPQGGSGR.[G]	Q9P206 [377-402]	High	n/a	1xPhospho [S9]	1	1	1	0	2506.08	0	NaN	NaN	NaN	NaN	NaN	NaN	NaN	NaN	NaN	NaN	NaN	NaN	NaN	NaN	87845	NaN	NaN	NaN	283171	NaN	NaN	NaN	NaN	NaN	NaN	NaN	NaN	NaN	NaN	NaN	NaN	NaN	NaN	NaN	NaN	NaN	NaN	NaN	NaN	NaN	NaN	NaN	NaN	NaN	NaN	NaN	NaN	NaN	NaN	NaN	NaN	NaN	NaN	NaN	NaN	NaN	NaN	NaN	NaN	NaN	NaN	NaN	187382	NaN	NaN	NaN	NaN	NaN	NaN	695687	NaN	145622	NaN	NaN	NaN	NaN	NaN	NaN	NaN	NaN	NaN	NaN	NaN	0	377	NaN	NaN	6.31	432.6	386	2.3	4.92147e-07	3.89672e-05	3.59208e-05	0.000211506	2.82821e-05	7.37083e-05	5.68188e-05	0.0002	NaN	34.73
Q9Y5K6	CD2AP	High	[K].ASNLLRSSGTVYPK.[R]	Q9Y5K6 [398-411]	High	High	1xPhospho [S]	1	1	7	1	1572.78	0	NaN	NaN	NaN	NaN	NaN	NaN	NaN	NaN	NaN	NaN	NaN	NaN	236793	NaN	NaN	NaN	NaN	NaN	NaN	NaN	NaN	NaN	NaN	455243	NaN	NaN	NaN	NaN	111786	NaN	NaN	NaN	NaN	NaN	NaN	NaN	90221.2	NaN	NaN	NaN	NaN	NaN	NaN	NaN	NaN	NaN	NaN	NaN	NaN	NaN	NaN	NaN	236291	NaN	71362.1	NaN	NaN	NaN	NaN	NaN	277775	144807	95396.7	NaN	380008	NaN	NaN	NaN	NaN	NaN	301054	NaN	659431	NaN	NaN	168940	NaN	NaN	NaN	NaN	NaN	NaN	NaN	0	0	8.588e-05	0.0003233	4.6	493.4	228.6	5.7	2.53607e-05	5.83424e-05	5.79221e-05	0.000248478	0.00145538	0.0001727	0.000172655	0.000559973	2.94	36.74
P10398-1	ARAF	High	[R].GGSDGTPRGSPSPASVSSGRK.[S]	P10398-1 [248-268]	High	High	1xPhospho [S12]	1	1	2	2	2023.92	0	NaN	NaN	NaN	NaN	NaN	NaN	NaN	NaN	NaN	NaN	423900	119408	91111	457489	45597.9	NaN	NaN	NaN	NaN	355271	NaN	NaN	NaN	NaN	NaN	NaN	NaN	NaN	NaN	NaN	NaN	NaN	NaN	NaN	NaN	NaN	NaN	NaN	NaN	NaN	NaN	NaN	NaN	NaN	NaN	NaN	NaN	NaN	NaN	NaN	NaN	NaN	83030.7	NaN	NaN	NaN	NaN	NaN	NaN	NaN	NaN	NaN	NaN	NaN	428569	NaN	NaN	110170	NaN	141232	223774	NaN	286686	NaN	NaN	NaN	220285	NaN	NaN	NaN	NaN	NaN	NaN	0	248	2.743e-05	7.657e-05	7.98	677.1	631.2	7.7	1.04e-08	1.06935e-09	0	0	8.99181e-08	8.25854e-09	0	0	3.71	19.81
Q96RF0	SNX18	High	[R].GGSVPPQHHPSGPK.[S]	Q96RF0 [207-220]	High	High	1xPhospho [S3]	1	3	190	0	1461.66	6	205103	1.41187e+06	640382	3.67405e+06	810133	3.15676e+06	7.54375e+06	4.17918e+06	1.98301e+07	4.33263e+06	7.02847e+06	4.70619e+06	1.52824e+06	2.09486e+06	545564	524767	685943	177314	2.91182e+06	1.26883e+06	739189	787483	204261	6.36477e+06	766975	3.56475e+06	260754	275280	737109	1.91916e+06	789918	202492	1.62719e+06	3.5657e+06	278845	8.5793e+06	919481	3.41082e+06	1.2632e+07	5.15969e+07	2.053e+07	2.07617e+07	4.87689e+06	957776	1.7747e+06	3.33464e+06	593461	620409	4.40146e+06	2.82303e+07	6.30848e+06	3.4997e+07	2.95574e+06	493293	352159	1.46624e+06	792468	406443	491839	3.88765e+06	2.69804e+06	2.74399e+06	1.63573e+06	8.74294e+06	17812947	6.2156e+06	1.37016e+07	7.8409e+06	2.53148e+06	3.13465e+06	3.13137e+06	1.5604e+06	669631	2.4425e+06	2.98491e+06	620040	2.38394e+06	2.82618e+06	4.53727e+06	3.30786e+06	1.88651e+06	719009	NaN	0	207	1.247e-05	7.511e-06	5.48	513.2	410.7	268.6	3.27407e-06	3.89672e-05	2.63891e-05	0.000167224	0.000188121	0.000106765	9.89911e-05	0.000302984	2.62	19.74
P30512	HLA-A	High	[K].GGSYSQAASSDSAQGSDMSLTACK.[V]	P30512 [341-364]	High	High	1xCarbamidomethyl [C23];1xOxidation [M18];1xPhospho [S/Y]	1	10	6	0	2461.95	0	1.60046e+07	36013092	1.09482e+07	NaN	NaN	8.93245e+07	8.04659e+06	9.29425e+07	1.73005e+08	5.80018e+07	NaN	406366	757947	NaN	290876	NaN	NaN	NaN	7.07175e+06	4.25517e+06	NaN	4.82496e+06	NaN	1.15097e+07	NaN	3.21229e+07	NaN	NaN	1.78311e+06	3.56928e+07	7.54565e+07	2.87981e+07	4.77629e+06	1.72362e+07	NaN	4.08736e+06	2.21793e+06	1.5243e+07	1.03073e+07	1.24136e+08	NaN	NaN	2.12738e+07	NaN	1.22824e+07	1.36975e+07	NaN	4.8586e+06	NaN	5.16244e+07	620474	8.21281e+06	1.55947e+07	2.0107e+06	5.2507e+06	2.8961e+07	4.71396e+06	6.06897e+06	NaN	2.30855e+06	1.50834e+07	2.37378e+06	NaN	704843	2.46553e+07	NaN	1.13255e+08	1.69681e+06	1.51625e+06	4.18669e+06	6.04571e+06	5.02803e+06	9.08189e+06	4.08683e+08	1.82339e+08	1.1254e+07	1.89445e+07	NaN	NaN	NaN	NaN	1.0785e+08	NaN	0	341	1.961e-05	5.398e-05	3.43	267	267	8.8	0.000370186	9.86861e-05	9.50737e-05	0.000470013	0.0017303	0.000203739	0.000203697	0.000837433	3.47	30.67
Q09666-1	AHNAK	High	[K].ASLGSLEGEAEAEASSPK.[G]	Q09666-1 [5748-5765]	n/a	High	2xPhospho [S]	1	1	55	0	1892.76	0	5.96527e+06	2.10936e+06	1.73281e+07	2.36023e+06	NaN	810223	1.1447e+06	4.58486e+06	918408	NaN	2.02535e+06	1.96567e+07	2.96954e+06	3.50803e+06	982317	1.37498e+06	518901	1.21947e+06	2.26866e+06	1.74036e+06	1.93964e+06	2.35343e+06	1.28746e+06	2.06287e+06	1.57354e+06	3.64474e+06	1.08162e+06	285222	461822	1.98143e+07	6.81445e+06	1.8323e+06	NaN	2.80376e+06	6.63344e+06	2.87679e+06	NaN	6.36932e+06	2.53859e+06	NaN	NaN	NaN	2.42615e+06	NaN	1.4966e+06	NaN	733170	2.28675e+06	2.64139e+06	2.66056e+06	2.25317e+06	1.21858e+06	3.32185e+06	1.22329e+07	2.02415e+06	1.33965e+06	1.8887e+06	283470	2.91193e+06	1.65921e+06	9.4782e+06	1.68668e+06	549806	1.45782e+06	NaN	NaN	1.18337e+06	1.13709e+06	1.61354e+06	6.37221e+06	NaN	4.44749e+06	3.52711e+06	1.4654e+06	1.05658e+06	1.52849e+06	4.14193e+07	5.82024e+06	NaN	1.63272e+08	7.91114e+06	1.71989e+06	NaN	0	0	1.247e-05	7.919e-07	NaN	NaN	NaN	NaN	NaN	NaN	NaN	NaN	NaN	NaN	NaN	NaN	5.68	57.7
Q99613	EIF3C	High	[R].GGYRQQQSQTAY.[-]	Q99613 [902-913]	High	Medium	1xPhospho [T10]	1	1	1	1	1466.61	0	NaN	NaN	NaN	NaN	NaN	NaN	NaN	NaN	NaN	NaN	NaN	NaN	NaN	562659	128974	NaN	NaN	NaN	NaN	NaN	NaN	NaN	NaN	159931	NaN	NaN	NaN	NaN	NaN	379472	NaN	619780	NaN	NaN	NaN	NaN	NaN	451079	911809	NaN	872514	NaN	NaN	NaN	NaN	NaN	NaN	NaN	386260	639311	NaN	NaN	NaN	NaN	NaN	203159	NaN	NaN	NaN	NaN	NaN	NaN	NaN	NaN	489816	NaN	761314	NaN	NaN	NaN	125681	NaN	173930	2.48639e+06	1.51689e+06	NaN	NaN	703811	1.17766e+06	NaN	606476	NaN	NaN	0	902	0.04299	0.5704	1.4	206.3	125.6	25.9	0.0398009	0.00194792	0.00194753	0.00529377	0.32569	0.0166901	0.0166897	0.0714852	1.37	24.47
Q5VT97	SYDE2	High	[K].GGYLSDGDSPELTTK.[A]	Q5VT97 [618-632]	n/a	High	1xPhospho [S5]	1	2	1	0	1619.68	0	NaN	NaN	NaN	NaN	NaN	NaN	NaN	NaN	NaN	NaN	NaN	340316	NaN	NaN	133927	106510	NaN	NaN	NaN	NaN	NaN	NaN	NaN	249130	NaN	NaN	NaN	NaN	88167.6	NaN	NaN	NaN	NaN	NaN	NaN	NaN	NaN	NaN	NaN	NaN	NaN	NaN	NaN	NaN	NaN	NaN	NaN	NaN	NaN	NaN	NaN	NaN	NaN	NaN	NaN	NaN	NaN	NaN	NaN	NaN	NaN	NaN	88553.9	NaN	NaN	NaN	NaN	NaN	NaN	NaN	293703	NaN	299173	NaN	311070	NaN	NaN	NaN	611171	NaN	NaN	NaN	NaN	0	0	7.282e-05	0.0001426	NaN	NaN	NaN	NaN	NaN	NaN	NaN	NaN	NaN	NaN	NaN	NaN	2.82	43.84
Q9P206	KIAA1522	High	[K].GGWDHGDTQSIQSSR.[T]	Q9P206 [84-98]	High	High	1xPhospho [S10]	1	4	2	0	1710.69	0	NaN	NaN	NaN	NaN	NaN	NaN	NaN	NaN	NaN	NaN	NaN	NaN	NaN	NaN	NaN	NaN	NaN	NaN	NaN	NaN	NaN	NaN	NaN	NaN	NaN	NaN	NaN	NaN	NaN	NaN	NaN	NaN	NaN	NaN	NaN	NaN	NaN	NaN	NaN	NaN	NaN	NaN	NaN	NaN	NaN	NaN	NaN	NaN	NaN	NaN	NaN	NaN	NaN	NaN	NaN	NaN	NaN	NaN	NaN	NaN	NaN	NaN	NaN	NaN	NaN	NaN	NaN	NaN	NaN	103019	NaN	NaN	210350	NaN	NaN	NaN	NaN	NaN	NaN	NaN	NaN	NaN	NaN	0	0	0.0005108	0.005872	2.59	171.6	171.6	91	0.00256841	0.000265698	0.000264868	0.000946447	0.133469	0.00687703	0.0068767	0.0240484	1.79	27.49
Q09666-1	AHNAK	High	[K].ASLGSLEGEAEAEASSPK.[G]	Q09666-1 [5748-5765]	n/a	High	3xPhospho [S2;S15];S5	1	1	10	0	1972.72	1	NaN	NaN	NaN	NaN	NaN	NaN	NaN	NaN	NaN	NaN	NaN	1.62504e+06	300700	NaN	NaN	NaN	NaN	NaN	NaN	NaN	NaN	NaN	NaN	NaN	NaN	NaN	NaN	NaN	NaN	NaN	NaN	NaN	NaN	NaN	NaN	NaN	NaN	NaN	NaN	NaN	NaN	NaN	NaN	NaN	NaN	NaN	NaN	NaN	NaN	NaN	NaN	NaN	NaN	5.11678e+06	NaN	NaN	NaN	NaN	108431	NaN	NaN	NaN	NaN	NaN	NaN	NaN	NaN	NaN	NaN	1.51308e+06	NaN	NaN	NaN	NaN	NaN	NaN	NaN	475218	NaN	1.07078e+07	317546	NaN	NaN	0	0	1.247e-05	8.353e-07	NaN	NaN	NaN	NaN	NaN	NaN	NaN	NaN	NaN	NaN	NaN	NaN	6.51	68.89
Q09666-1	AHNAK	High	[K].GGVTGSPEASISGSKGDLK.[S]	Q09666-1 [5726-5744]	n/a	High	3xPhospho [S6;S10;S12]	1	1	9	1	1986.79	1	NaN	NaN	NaN	NaN	NaN	NaN	NaN	NaN	NaN	NaN	NaN	990746	NaN	NaN	NaN	NaN	NaN	NaN	NaN	172014	NaN	221721	NaN	476616	NaN	NaN	NaN	NaN	NaN	1.28317e+06	NaN	NaN	222058	758102	NaN	NaN	NaN	NaN	656965	NaN	NaN	NaN	NaN	NaN	NaN	NaN	NaN	NaN	NaN	NaN	172913	NaN	NaN	2.72537e+06	NaN	NaN	277956	NaN	180251	527127	NaN	NaN	208879	NaN	508383	NaN	NaN	NaN	NaN	601563	NaN	358983	NaN	4.65778e+06	NaN	NaN	5.53682e+06	NaN	4.06016e+06	1.63213e+07	NaN	NaN	NaN	0	0	1.247e-05	9.547e-06	NaN	NaN	NaN	NaN	NaN	NaN	NaN	NaN	NaN	NaN	NaN	NaN	5.64	40.81
Q09666-1	AHNAK	High	[K].GGVTGSPEASISGSKGDLK.[S]	Q09666-1 [5726-5744]	High	High	2xPhospho [T/S]	1	1	6	1	1906.82	1	189208	NaN	230348	1.74649e+06	90167.8	NaN	NaN	NaN	639536	NaN	NaN	262287	1.80675e+06	NaN	NaN	NaN	54845.4	187092	271323	172764	97952.1	NaN	NaN	NaN	NaN	NaN	NaN	NaN	NaN	515249	NaN	NaN	NaN	NaN	NaN	NaN	NaN	NaN	NaN	NaN	NaN	NaN	NaN	NaN	NaN	NaN	NaN	NaN	NaN	NaN	391823	375689	NaN	NaN	NaN	NaN	49715.5	NaN	NaN	1.22198e+06	NaN	NaN	182504	NaN	1.13223e+06	NaN	NaN	76009.4	NaN	NaN	621232	141656	NaN	NaN	698305	NaN	2.87952e+06	NaN	NaN	7.12428e+06	NaN	715486	NaN	0	5726	0.0005656	0.006543	3.95	295.2	224.1	32.5	0.000112643	7.89856e-05	7.35482e-05	0.000308388	0.00643871	0.000510093	0.000510091	0.00250514	3.25	36.11
Q09666-1	AHNAK	High	[K].GGVTGSPEASISGSK.[G]	Q09666-1 [5726-5740]	n/a	High	3xPhospho [S6;S10;S12]	1	1	8	0	1573.56	0	144895	NaN	2.57408e+06	513516	NaN	NaN	NaN	NaN	NaN	NaN	NaN	5.85381e+06	NaN	NaN	NaN	345676	NaN	456986	1.02064e+06	NaN	NaN	NaN	NaN	833832	NaN	NaN	NaN	NaN	NaN	929919	NaN	NaN	NaN	NaN	266139	NaN	NaN	NaN	NaN	NaN	NaN	NaN	NaN	NaN	557471	NaN	NaN	NaN	NaN	NaN	NaN	NaN	NaN	7.68893e+06	154309	NaN	1.252e+06	NaN	NaN	NaN	644435	NaN	761905	NaN	NaN	NaN	NaN	NaN	557008	573128	NaN	2.39825e+06	NaN	1.88914e+06	NaN	NaN	NaN	NaN	NaN	2.67271e+07	3.13485e+06	1.84707e+06	NaN	0	0	1.961e-05	5.346e-05	NaN	NaN	NaN	NaN	NaN	NaN	NaN	NaN	NaN	NaN	NaN	NaN	4.51	39.71
Q09666-1	AHNAK	High	[K].GGVTGSPEASISGSK.[G]	Q09666-1 [5726-5740]	High	High	2xPhospho [S/T]	1	1	141	0	1493.59	4	9.34601e+06	4.4246e+06	3.09776e+07	3.59925e+06	730984	7.2488e+06	1.01882e+07	1.21387e+07	1.14462e+07	7.16936e+06	1.04821e+07	3.62334e+07	4.40912e+06	3.96691e+06	272587	3.16829e+06	1.20913e+06	3.13804e+06	1.10131e+07	3.56312e+06	3.94417e+06	1.59513e+06	1.36117e+06	5.86691e+06	547819	3.70916e+06	2.98776e+06	765719	393313	2.59202e+07	2.69111e+07	7.0813e+06	645640	1.25277e+07	1.009e+07	5.79851e+06	715580	1.37913e+07	4.34745e+06	2.04833e+07	8.23438e+06	6.16922e+06	8.14357e+06	1.28755e+06	6.70015e+06	4.64964e+06	6.74841e+06	3.49649e+06	1.14463e+07	1.61811e+07	436674	2.21116e+06	5.54032e+06	3.67198e+07	1.42891e+06	4.54302e+06	4.12421e+06	1.34174e+06	2.99583e+06	4.39318e+06	1.66065e+07	2.56461e+06	1.25041e+06	4.28608e+06	4.19496e+06	1.21451e+06	9.3488e+06	1.91346e+06	1.84927e+06	5.35133e+06	3.32144e+06	1.27935e+07	4.50365e+06	3.8089e+07	1.99313e+07	3.93532e+06	2.51661e+07	2.48565e+07	1.09887e+07	3.06247e+08	1.25932e+07	5.82006e+06	NaN	0	0	1.247e-05	1.314e-05	6.04	520.6	438.5	34.9	9.12912e-07	3.89672e-05	3.35413e-05	0.00020008	5.24609e-05	7.37083e-05	6.28358e-05	0.000187441	4.22	33.65
Q09666-1	AHNAK	High	[K].GGVTGSPEASISGSK.[G]	Q09666-1 [5726-5740]	High	High	1xPhospho [S]	1	1	215	0	1413.63	7	839299	2.03662e+06	5.15768e+07	945087	941632	763508	5.67311e+06	8.18351e+06	4.39657e+06	1.07308e+06	3.07717e+06	7.814e+07	3.02012e+06	5.57097e+06	422118	4.3624e+06	480062	1.32942e+06	5.77762e+06	4.01821e+06	4.98434e+06	629428	780422	1.6462e+07	575456	4.20882e+06	555366	183354	728354	7.39368e+07	NaN	184192	653761	5.84931e+06	2.96522e+06	1.35992e+06	1.6253e+06	1.04379e+07	996491	2.28038e+06	2.3766e+06	2.2544e+06	6.37747e+06	2.068e+06	7.71601e+06	1.81755e+06	NaN	7.12955e+06	1.46136e+06	2.7321e+06	274416	1.13089e+06	2.74076e+06	3.89984e+07	6.52759e+06	6.05932e+06	5.18076e+06	1.46526e+06	4.48396e+06	1.71365e+06	4.44681e+07	3.45749e+06	675780	3.15865e+06	7.00236e+06	3.03079e+06	5.73932e+06	1.69339e+06	1.60364e+06	2.60477e+07	1.91157e+06	1.89025e+07	1.25986e+07	2.05791e+06	5.39586e+06	4.29083e+06	1.06718e+08	9.93629e+06	5.17893e+06	7.00331e+08	1.04614e+07	1.96062e+06	NaN	0	5726	1.247e-05	2.853e-06	11.65	806.2	730.5	45.4	2.22129e-12	2.62858e-13	0	0	1.27654e-10	1.57929e-11	0	0	4.06	31.32
Q9UBW5-1	BIN2	High	[R].ASLGTGTASPR.[T]	Q9UBW5-1 [450-460]	High	High	1xPhospho [T/S]	1	2	29	0	1097.5	0	102506	929260	NaN	569584	41696.4	NaN	NaN	NaN	NaN	29025	55544.8	62383.6	31521.3	NaN	80756.4	175313	53863.2	NaN	NaN	NaN	NaN	NaN	33285	NaN	NaN	3.70105e+06	NaN	NaN	NaN	NaN	NaN	NaN	35563.6	NaN	NaN	NaN	NaN	NaN	NaN	NaN	NaN	NaN	681895	60160.5	NaN	NaN	434976	NaN	NaN	NaN	NaN	186807	6.58596e+06	816070	90841.2	65697.5	98072.6	NaN	391333	NaN	NaN	NaN	NaN	1.31185e+06	406250	48018.5	603766	58829.8	NaN	495412	NaN	1.76971e+06	184770	NaN	NaN	3.3538e+06	NaN	144391	NaN	NaN	NaN	NaN	NaN	0	450	2.743e-05	6.771e-05	5.48	530.8	356.1	35.8	3.28238e-06	3.89672e-05	2.58219e-05	0.000164393	0.000188598	0.000106765	9.55545e-05	0.00029634	2.79	24.52
Q12923-4	PTPN13	High	[K].GGVNTSVR.[H]	Q12923-4 [1389-1396]	n/a	High	1xPhospho [S6]	1	1	12	0	869.388	1	NaN	NaN	NaN	NaN	NaN	187208	NaN	NaN	833711	NaN	107637	62588	29920.7	NaN	20148.3	NaN	NaN	NaN	NaN	NaN	NaN	NaN	32142.3	214496	28825.4	NaN	NaN	NaN	NaN	NaN	NaN	NaN	43332	57635.7	NaN	NaN	116347	NaN	NaN	NaN	NaN	NaN	NaN	NaN	596257	474631	NaN	NaN	NaN	NaN	NaN	59481.7	178249	NaN	NaN	NaN	NaN	194049	NaN	144234	NaN	256586	NaN	582273	1.26786e+06	NaN	NaN	NaN	NaN	156032	109645	45935.5	70944.6	NaN	NaN	46115.1	161481	245603	NaN	NaN	NaN	NaN	NaN	0	0	0.0002465	0.00162	NaN	NaN	NaN	NaN	NaN	NaN	NaN	NaN	NaN	NaN	NaN	NaN	2.08	20.59
Q9ULR3	PPM1H	High	[R].GGVGAPGSPSTPPTR.[F]	Q9ULR3 [214-228]	High	High	1xPhospho [S8]	1	1	27	0	1417.65	1	122865	NaN	208608	159599	NaN	NaN	NaN	NaN	NaN	NaN	NaN	NaN	235500	290632	95652	223472	NaN	NaN	NaN	NaN	66991.7	181607	55836.9	227333	156316	NaN	NaN	NaN	271593	NaN	NaN	NaN	123418	NaN	NaN	NaN	NaN	NaN	NaN	NaN	NaN	NaN	NaN	NaN	260305	NaN	NaN	365105	NaN	NaN	144636	NaN	313824	NaN	NaN	NaN	NaN	241866	NaN	NaN	NaN	280561	251671	NaN	NaN	NaN	NaN	164024	63069.6	778212	321792	136473	NaN	824533	NaN	357192	NaN	NaN	NaN	NaN	1.59181e+06	NaN	NaN	0	214	8.546e-05	0.0001621	5.22	537.9	463.7	66.4	6.06771e-06	3.89672e-05	2.5187e-05	0.000137552	5.24609e-05	7.37083e-05	6.28819e-05	0.000187617	2.69	29.6
Q9UBW5-1	BIN2	High	[R].ASLGTGTASPRTSLEVSPNPEPPEK.[P]	Q9UBW5-1 [450-474]	High	n/a	2xPhospho [S9;T12]	1	2	12	1	2682.21	0	NaN	221791	NaN	NaN	NaN	1.59331e+06	NaN	1.66637e+06	1.14632e+06	NaN	NaN	NaN	NaN	NaN	NaN	NaN	NaN	NaN	1.13473e+06	NaN	NaN	NaN	NaN	NaN	191693	2.15731e+06	NaN	NaN	NaN	441549	NaN	NaN	NaN	582348	NaN	NaN	NaN	426973	NaN	1.38276e+06	752135	555461	331776	NaN	NaN	1.54201e+06	2.67801e+06	NaN	NaN	NaN	NaN	NaN	3.2924e+06	1.08174e+06	NaN	NaN	NaN	NaN	NaN	NaN	625832	NaN	NaN	870116	NaN	NaN	NaN	NaN	NaN	NaN	NaN	1.82648e+06	NaN	3.7315e+06	NaN	4.9419e+06	NaN	678306	903893	NaN	886232	NaN	NaN	0	450	NaN	NaN	11.01	705.1	705.1	51	9.78638e-12	1.14105e-12	0	0	5.62408e-10	6.84023e-11	0	0	NaN	43.77
P05452	CLEC3B	High	[R].GGTLGTPQTGSENDALYEYLR.[Q]	P05452 [102-122]	High	Low	2xPhospho [Y17;T]	1	1	2	0	2401.99	1	1.03625e+06	186672	1.59787e+06	908041	142855	522267	NaN	640621	2.31355e+06	1.64522e+06	3.92713e+06	NaN	3.36836e+06	2.06514e+06	NaN	NaN	NaN	557573	2.26332e+06	NaN	NaN	NaN	NaN	966640	NaN	2.38223e+06	256017	NaN	NaN	669071	NaN	1.48927e+06	NaN	877321	739267	1.34027e+06	NaN	953832	NaN	2.15368e+06	759397	1.84403e+06	1.64583e+06	NaN	NaN	2.97027e+06	2.72722e+06	695152	2.02189e+06	2.2686e+06	NaN	1.0313e+06	1.88086e+06	NaN	137373	1.82993e+06	415184	329039	753766	2.64882e+06	983785	232205	1.00243e+06	NaN	384007	NaN	2.26188e+06	153361	178318	NaN	224278	NaN	1.14421e+06	4.49813e+06	1.79597e+06	NaN	4.43667e+06	4.72338e+06	NaN	1.15492e+06	1.41645e+06	1.96677e+06	NaN	0	102	0.1761	0.9532	0.8	18.5	18.5	4.7	0.159779	0.00813206	0.00813197	0.0300126	0.917763	0.166152	0.166151	0.595056	2.54	34.66
P30455	HLA-A	High	[K].GGSYTQAASSDSAQGSDVSLTACKV.[-]	P30455 [341-365]	High	High	1xCarbamidomethyl [C23];2xPhospho [S16;S/T]	1	6	13	1	2607.03	0	NaN	NaN	NaN	NaN	NaN	NaN	NaN	NaN	NaN	NaN	NaN	NaN	NaN	NaN	NaN	NaN	NaN	NaN	NaN	NaN	NaN	1.00043e+06	NaN	NaN	NaN	NaN	NaN	NaN	NaN	NaN	NaN	NaN	NaN	NaN	NaN	NaN	NaN	NaN	361830	NaN	276689	NaN	NaN	NaN	NaN	NaN	NaN	NaN	NaN	NaN	NaN	NaN	NaN	NaN	NaN	NaN	NaN	788684	NaN	1.12823e+06	NaN	718383	NaN	NaN	NaN	NaN	NaN	NaN	NaN	1.43223e+06	NaN	463228	NaN	981418	NaN	NaN	NaN	NaN	NaN	NaN	NaN	NaN	NaN	0	0	1.247e-05	2.44e-06	6.41	510.8	510.8	109.9	3.90309e-07	3.89672e-05	3.68802e-05	0.00021645	3.3746e-06	7.37083e-05	6.95691e-05	0.000234302	6.14	48.06
Q99816	TSG101	High	[R].ASLISAVSDK.[L]	Q99816 [228-237]	High	High	1xPhospho [S]	1	2	53	0	1070.51	1	NaN	189506	NaN	253339	249217	NaN	NaN	NaN	NaN	NaN	NaN	1.83635e+06	NaN	NaN	724629	279019	238958	166542	722256	505033	491526	777287	376433	1.71567e+06	322377	NaN	NaN	136549	573843	887005	NaN	NaN	437652	NaN	NaN	424373	472651	NaN	113275	NaN	NaN	NaN	1.07808e+06	376571	1.18838e+06	NaN	NaN	532332	NaN	NaN	542492	804536	1.49113e+06	2.26018e+06	378482	1.41669e+06	342024	1.32213e+06	405067	NaN	413423	1.23975e+06	204571	295538	1.3316e+06	348627	517538	NaN	692785	1.30735e+06	1.25531e+06	388199	894102	NaN	NaN	400698	NaN	NaN	NaN	NaN	NaN	NaN	NaN	0	228	7.282e-05	0.0001275	4.58	451.1	178.3	39	2.61079e-05	5.83424e-05	5.68555e-05	0.000243724	0.00149823	0.0001727	0.000168	0.000545852	2.79	51.09
P30455	HLA-A	High	[K].GGSYTQAASSDSAQGSDVSLTACK.[V]	P30455 [341-364]	High	High	1xCarbamidomethyl [C23];2xPhospho [S16;T/S]	1	6	4	0	2507.96	0	317997	NaN	NaN	NaN	NaN	NaN	NaN	NaN	NaN	NaN	NaN	NaN	NaN	521774	NaN	NaN	NaN	185297	NaN	NaN	NaN	532143	NaN	NaN	NaN	NaN	NaN	NaN	NaN	NaN	NaN	NaN	NaN	NaN	NaN	NaN	NaN	NaN	NaN	816813	1.18117e+06	277910	498317	NaN	NaN	NaN	NaN	NaN	NaN	NaN	162408	NaN	NaN	NaN	NaN	360974	NaN	NaN	NaN	796646	594363	849177	NaN	NaN	495931	NaN	NaN	NaN	NaN	529801	304063	150531	575735	NaN	NaN	NaN	NaN	873096	1.97172e+06	NaN	NaN	NaN	NaN	0	341	1.247e-05	8.32e-06	7.74	601.9	601.9	93.5	1.82406e-08	1.03213e-05	9.97735e-06	0.000280112	1.57708e-07	2.00702e-05	1.90353e-05	0.000307409	5.23	38.39
P30455	HLA-A	High	[K].GGSYTQAASSDSAQGSDVSLTACK.[V]	P30455 [341-364]	High	High	1xCarbamidomethyl [C23];1xPhospho [Y/S]	1	6	8	0	2428	1	NaN	NaN	NaN	NaN	NaN	NaN	NaN	NaN	NaN	NaN	NaN	NaN	NaN	NaN	NaN	NaN	NaN	NaN	NaN	NaN	NaN	916910	NaN	NaN	NaN	NaN	NaN	NaN	85216.4	NaN	NaN	NaN	NaN	713494	NaN	NaN	NaN	NaN	NaN	662176	NaN	NaN	NaN	NaN	165469	NaN	NaN	NaN	1.6335e+06	NaN	NaN	NaN	NaN	NaN	NaN	NaN	NaN	NaN	NaN	2.84101e+06	NaN	NaN	106814	NaN	NaN	NaN	NaN	NaN	NaN	993298	184521	NaN	NaN	NaN	NaN	NaN	NaN	NaN	NaN	NaN	NaN	NaN	NaN	0	0	1.247e-05	4.893e-08	10.49	779.2	779.2	71.1	3.23226e-11	3.65615e-12	0	0	2.7946e-10	3.21406e-11	0	0	5.41	38.33
P05534	HLA-A	High	[K].GGSYSQAASSDSAQGSDVSLTACKV.[-]	P05534 [341-365]	High	High	1xCarbamidomethyl [C23];3xPhospho [S16;S/Y/T]	1	6	4	1	2672.98	0	NaN	NaN	NaN	NaN	NaN	NaN	NaN	NaN	NaN	NaN	NaN	NaN	NaN	NaN	NaN	NaN	NaN	NaN	NaN	NaN	NaN	NaN	NaN	NaN	NaN	NaN	NaN	NaN	NaN	NaN	NaN	NaN	NaN	NaN	NaN	NaN	253624	NaN	NaN	NaN	NaN	NaN	NaN	NaN	NaN	NaN	NaN	NaN	NaN	NaN	NaN	NaN	1.10304e+06	NaN	NaN	NaN	NaN	NaN	NaN	NaN	NaN	435371	NaN	NaN	NaN	NaN	NaN	NaN	NaN	NaN	NaN	NaN	368247	NaN	NaN	299412	NaN	NaN	NaN	NaN	NaN	NaN	NaN	0	0	7.058e-05	9.957e-05	1.45	0.6	0.6	0.6	0.0351655	0.00187718	0.00187716	0.00460254	0.682181	0.0471978	0.0471974	0.236443	5.19	54.28
P05534	HLA-A	High	[K].GGSYSQAASSDSAQGSDVSLTACKV.[-]	P05534 [341-365]	High	High	1xCarbamidomethyl [C23];2xPhospho [S/T/Y]	1	6	42	1	2593.02	0	NaN	NaN	NaN	NaN	NaN	NaN	NaN	NaN	NaN	NaN	NaN	558630	NaN	NaN	NaN	NaN	211985	NaN	NaN	NaN	NaN	NaN	262663	NaN	NaN	NaN	NaN	NaN	NaN	NaN	NaN	NaN	NaN	NaN	NaN	NaN	1.37825e+06	NaN	NaN	NaN	475802	NaN	NaN	NaN	646660	NaN	NaN	NaN	NaN	NaN	682492	465804	4.35353e+06	NaN	NaN	NaN	427786	NaN	NaN	1.47381e+06	NaN	1.33451e+06	NaN	457271	NaN	220677	446309	NaN	NaN	NaN	584220	NaN	717843	NaN	NaN	773782	NaN	NaN	NaN	NaN	NaN	NaN	NaN	0	341	1.247e-05	6.591e-06	8.3	621.1	621.1	124.5	5.04661e-09	5.38056e-10	0	0	2.90021e-07	3.74742e-05	3.52224e-05	0.000285714	6.58	46.18
Q99816	TSG101	High	[R].ASLISAVSDK.[L]	Q99816 [228-237]	n/a	High	2xPhospho [S5;S8]	1	2	4	0	1150.48	1	NaN	NaN	NaN	NaN	NaN	NaN	NaN	NaN	NaN	NaN	NaN	258387	NaN	NaN	NaN	NaN	NaN	NaN	NaN	NaN	NaN	NaN	NaN	NaN	NaN	NaN	NaN	NaN	NaN	NaN	NaN	NaN	NaN	NaN	NaN	NaN	NaN	NaN	NaN	NaN	NaN	NaN	NaN	NaN	NaN	NaN	NaN	NaN	NaN	NaN	NaN	NaN	NaN	249945	NaN	174517	NaN	NaN	NaN	NaN	NaN	NaN	NaN	NaN	NaN	NaN	NaN	NaN	NaN	NaN	NaN	NaN	NaN	NaN	NaN	NaN	NaN	NaN	NaN	NaN	NaN	NaN	NaN	0	0	0.0004089	0.003499	NaN	NaN	NaN	NaN	NaN	NaN	NaN	NaN	NaN	NaN	NaN	NaN	2.51	52.74
P05534	HLA-A	High	[K].GGSYSQAASSDSAQGSDVSLTACK.[V]	P05534 [341-364]	High	High	1xCarbamidomethyl [C23];1xPhospho [S/Y]	1	6	36	0	2413.98	0	313962	679827	1.22787e+06	993487	NaN	978272	NaN	NaN	544191	1.11835e+06	3.336e+06	946405	884304	1.95619e+06	359368	597235	708995	940034	840126	164560	700272	504878	1.13434e+06	1.20683e+06	1.778e+06	NaN	1.50061e+06	378610	2.23439e+06	1.85662e+06	2.31842e+06	497222	NaN	NaN	1.45585e+06	885311	2.36431e+06	2.36288e+06	895132	2.25938e+07	NaN	672927	309020	571782	441084	2.33169e+06	496519	290481	266206	1.32579e+06	1.10968e+06	2.53603e+07	3.14012e+06	995073	929133	933609	1.78758e+06	758903	3.33653e+06	1.69426e+07	3.51904e+06	4.35179e+06	1.18981e+06	776039	1.56693e+07	NaN	3.03961e+06	1.70412e+06	76189.3	949625	3.53856e+06	845244	789496	573092	868478	2.84245e+06	1.25924e+07	4.86655e+06	1.01678e+06	4.6505e+06	3.51621e+06	2.14807e+06	NaN	0	0	1.247e-05	3.194e-07	10.34	734	734	43.8	4.58738e-11	5.31937e-12	0	0	2.6363e-09	3.08516e-10	0	0	4.49	35.25
P30512	HLA-A	High	[K].GGSYSQAASSDSAQGSDMSLTACKV.[-]	P30512 [341-365]	High	High	1xCarbamidomethyl [C23];1xOxidation [M18];2xPhospho [S/T/Y]	1	10	6	1	2640.98	0	NaN	NaN	NaN	NaN	NaN	NaN	NaN	NaN	NaN	NaN	NaN	NaN	NaN	NaN	NaN	NaN	NaN	NaN	NaN	NaN	NaN	NaN	NaN	NaN	NaN	NaN	NaN	NaN	NaN	NaN	NaN	NaN	NaN	NaN	NaN	NaN	NaN	NaN	NaN	NaN	513368	NaN	NaN	NaN	NaN	NaN	NaN	NaN	NaN	NaN	NaN	NaN	NaN	350237	NaN	NaN	NaN	NaN	NaN	NaN	NaN	NaN	NaN	NaN	NaN	NaN	NaN	NaN	167421	NaN	NaN	NaN	NaN	NaN	1.93503e+06	488151	NaN	NaN	NaN	NaN	NaN	NaN	NaN	0	0	8.588e-05	0.000191	3.8	270.8	270.8	78.5	0.00015783	8.4959e-05	8.39162e-05	0.000406091	0.000737762	0.000150692	0.000150382	0.000574383	3.9	42.94
Q9UKV3-5	ACIN1	High	[K].ASLVALPEQTASEEETPPPLLTK.[E]	Q9UKV3-5 [399-421]	High	High	1xPhospho [T16]	1	2	2	0	2501.24	0	NaN	NaN	NaN	NaN	NaN	NaN	NaN	NaN	NaN	NaN	NaN	NaN	NaN	NaN	NaN	NaN	NaN	NaN	NaN	NaN	NaN	NaN	NaN	NaN	NaN	NaN	NaN	NaN	NaN	NaN	NaN	NaN	NaN	NaN	NaN	NaN	NaN	NaN	NaN	NaN	NaN	NaN	NaN	NaN	NaN	NaN	NaN	NaN	NaN	NaN	NaN	NaN	NaN	NaN	NaN	NaN	NaN	NaN	NaN	NaN	NaN	NaN	NaN	NaN	NaN	NaN	NaN	NaN	NaN	381438	NaN	NaN	NaN	NaN	NaN	NaN	NaN	NaN	NaN	NaN	NaN	NaN	NaN	0	0	8.588e-05	0.0002604	5.69	554.4	554.4	67.5	2.02227e-06	3.89672e-05	3.02814e-05	0.000184638	0.000116203	8.33851e-05	8.33511e-05	0.000172354	3.74	64.7
Q9Y5K6	CD2AP	High	[K].ASNLLR.[S]	Q9Y5K6 [398-403]	High	High	1xPhospho [S2]	1	1	7	0	753.365	0	125902	99873.1	NaN	312476	40574.2	NaN	NaN	NaN	NaN	56758.5	NaN	218518	NaN	NaN	51604.5	55043.7	NaN	83394.2	NaN	119150	43269.1	318889	112848	636869	36025.3	NaN	NaN	30380.5	93448.6	NaN	NaN	NaN	146895	390169	NaN	125074	117536	NaN	NaN	NaN	NaN	NaN	257499	89951.8	122103	NaN	NaN	83153.9	NaN	NaN	37244.5	160725	580511	72159.2	38099.8	NaN	NaN	99448.8	56622.1	130277	NaN	123554	327500	NaN	1.0259e+06	102963	NaN	156658	111082	175931	282063	NaN	152107	NaN	NaN	115372	NaN	NaN	348362	NaN	NaN	NaN	NaN	0	398	0.004716	0.07709	1.59	277.4	17.9	17.9	0.0255521	0.00165819	0.00165806	0.00408628	0.607345	0.0369625	0.0369624	0.183555	1.68	29.96
P07900-2	HSP90AA1	High	[K].ESEDKPEIEDVGSDEEEEKKDGDK.[K]	P07900-2 [373-396]	High	High	1xPhospho [S]	1	2	246	2	2816.15	5	3.75701e+06	2.09524e+06	2.13179e+06	1.585e+06	1.16901e+06	3.52613e+06	5.2687e+06	4.65749e+06	6.95512e+06	2.22327e+06	2.23313e+06	7.63242e+06	2.09967e+06	609694	3.31852e+06	751834	1.13565e+06	1.1889e+07	1.43311e+07	1.16894e+06	763236	1.62489e+06	313216	8.4213e+06	576627	4.80189e+06	2.29789e+06	480178	4.51958e+06	1.13113e+07	844637	1.39125e+06	2.22804e+06	7.37651e+06	1.26829e+06	851780	3.1602e+06	3.09919e+06	1.14132e+06	6.45759e+06	3.46316e+06	5.66238e+06	6.65071e+06	867478	2.88426e+06	2.31407e+06	3.79209e+07	2.51833e+06	2.25037e+06	4.31438e+06	2.07325e+06	1.44786e+06	3.75958e+06	5.01181e+06	2.12404e+06	5.74651e+06	2.25891e+06	8.91489e+06	2.39116e+06	4.18359e+06	1.74899e+06	5.86138e+06	504913	8.77305e+06	1.27815e+07	2.86599e+06	2.25156e+07	795682	2.15388e+06	4.11027e+06	5.71922e+06	2.32393e+06	1.45336e+07	5.40104e+07	3.92489e+06	4.66303e+06	8.14974e+06	3.12268e+06	9.76778e+06	2.77265e+07	2.85092e+06	9.49511e+06	NaN	0	373	1.247e-05	2.092e-08	18.62	1194	1194	761.8	2.41763e-19	3.49845e-20	0	0	1.38937e-17	2.03656e-18	0	0	6.45	26.02
P07900-2	HSP90AA1	High	[K].ESEDKPEIEDVGSDEEEEKK.[D]	P07900-2 [373-392]	High	High	1xPhospho [S13]	1	2	1135	1	2400.98	16	1.81769e+08	1.00813e+08	1.01674e+08	7.83855e+07	3.77938e+07	2.75687e+08	2.11512e+08	1.4212e+08	3.40979e+08	1.07879e+08	2.67899e+08	5.05761e+08	1.13069e+08	198550737	1.83822e+08	5.46777e+07	5.82118e+07	7.21627e+07	4.864e+08	111600571	4.61483e+07	1.64664e+08	3.19083e+07	3.96359e+08	2.6532e+07	2.96688e+08	1.10815e+08	2.84451e+07	2.99557e+08	4.4784e+08	4.33998e+07	2.71027e+08	1.62979e+08	5.43182e+08	1.54728e+08	1.652e+08	108307531	2.14086e+08	2.53183e+08	5.17515e+08	2.17342e+08	2.89982e+08	3.57181e+08	4.826e+07	1.36288e+08	1.85733e+08	364556838	2.83979e+08	3.16509e+08	378794174	1.20189e+08	9.65479e+07	2.27587e+08	1.83294e+08	1.30035e+08	3.04029e+08	1.43172e+08	3.66409e+08	1.22655e+08	2.31576e+08	1.04981e+08	3.4157e+08	7.51483e+07	2.45969e+08	3.81802e+08	9.14308e+07	3.02297e+08	8.95029e+07	1.76477e+08	2.20531e+08	3.14743e+08	258053926	6.58272e+08	7.44295e+08	3.45765e+08	2.42701e+08	4.08838e+08	3.15716e+08	5.10006e+08	1.48684e+08	1.15055e+08	2.74483e+08	NaN	0	373	1.247e-05	2.595e-08	23.79	1423.5	1381.2	1039.1	1.62714e-24	1.53582e-25	0	0	9.35094e-23	9.43116e-24	0	0	6.38	27.7
P07900-2	HSP90AA1	High	[K].ESEDKPEIEDVGSDEEEEK.[K]	P07900-2 [373-391]	High	High	1xPhospho [S13]	1	2	872	0	2272.89	15	1.15194e+08	1.21469e+08	5.40418e+07	6.58738e+07	3.60495e+07	8.40386e+07	9.27409e+07	6.36478e+07	2.22249e+08	7.25386e+07	1.79221e+08	6.3348e+08	1.45821e+08	6.0338e+07	2.15006e+08	4.52498e+07	5.28816e+07	5.07155e+07	3.26193e+08	1.61366e+08	6.08893e+07	2.2782e+08	3.1397e+07	3.05336e+08	2.96737e+07	1.56643e+08	9.2148e+07	2.52886e+07	2.18877e+08	2.96147e+08	2.08557e+07	8.52911e+07	1.92733e+08	5.21692e+08	8.23218e+07	108436294	1.30134e+08	1.14972e+08	7.5449e+07	2.13537e+08	9.59234e+07	1.92807e+08	2.44055e+08	2.14734e+07	1.227e+08	8.40495e+07	1.04672e+08	473824723	6.07573e+07	198281342	1.78629e+08	1.37699e+08	3.92887e+08	1.23177e+08	1.56713e+08	1.14787e+08	1.37477e+08	391661114	1.91903e+08	311129346	8.68704e+07	3.55316e+08	7.81564e+07	6.65272e+07	302842299	7.57223e+07	8.46111e+07	1.12446e+08	1.11037e+08	3.40069e+08	3.51962e+08	3.72689e+08	4.13531e+08	2.85168e+08	1.32667e+08	3.17483e+08	4.59057e+08	2.46213e+08	2.36845e+08	1.0181e+08	8.06723e+07	7.93037e+07	NaN	0	0	1.247e-05	1.016e-07	20.72	1261.3	902.9	632.5	1.88574e-21	2.10213e-22	0	0	1.08371e-19	1.34503e-20	0	0	4.97	32.06
Q8WTV0-2	SCARB1	High	[K].EAIQAYSESLMTSAPK.[G]	Q8WTV0-2 [485-500]	n/a	High	1xPhospho [Y6]	1	3	1	0	1805.8	0	491296	NaN	NaN	768821	407829	NaN	NaN	NaN	NaN	NaN	849501	1.92951e+06	NaN	NaN	1.33083e+06	NaN	374169	NaN	619866	817886	398177	1.15349e+06	742272	4.1921e+06	585825	NaN	557154	325212	1.09098e+06	1.17444e+06	NaN	NaN	1.23881e+06	1.28936e+06	NaN	NaN	666294	NaN	NaN	NaN	344985	459476	1.37919e+06	580035	1.63176e+06	NaN	664358	1.29632e+06	531536	428731	1.31518e+06	770982	1.15454e+06	1.28901e+06	539140	1.12525e+06	429825	1.59352e+06	478695	1.08216e+06	632416	1.88876e+06	896907	NaN	1.57052e+06	NaN	NaN	NaN	855430	1.19318e+06	1.99931e+06	330737	1.95771e+06	1.26254e+06	NaN	342291	903019	NaN	NaN	NaN	NaN	NaN	NaN	0	0	0.0001647	0.001195	NaN	NaN	NaN	NaN	NaN	NaN	NaN	NaN	NaN	NaN	NaN	NaN	1.75	49.17
P26038	MSN	High	[K].EALLQASRDQK.[K]	P26038 [401-411]	High	High	1xPhospho [S7]	1	1	10	1	1338.64	1	NaN	NaN	NaN	NaN	NaN	NaN	NaN	NaN	NaN	NaN	NaN	NaN	NaN	NaN	66434.2	NaN	NaN	NaN	281314	NaN	NaN	NaN	NaN	614584	NaN	NaN	NaN	36030.9	111425	449537	NaN	NaN	NaN	NaN	NaN	NaN	NaN	NaN	NaN	NaN	NaN	NaN	271259	NaN	NaN	NaN	NaN	NaN	NaN	NaN	NaN	NaN	241763	NaN	NaN	168312	NaN	NaN	NaN	NaN	NaN	135085	NaN	NaN	838341	NaN	NaN	NaN	NaN	NaN	NaN	NaN	NaN	NaN	NaN	NaN	NaN	NaN	NaN	NaN	NaN	NaN	NaN	0	0	0.0001833	0.00131	6.25	620.9	379.5	379.5	5.66472e-07	3.89672e-05	3.52846e-05	0.000209688	3.25532e-05	7.37083e-05	5.62512e-05	0.000198373	3.02	27.54
Q8N307	MUC20	High	[R].EAIFDTLCTDDSSEEAK.[T]	Q8N307 [137-153]	High	High	1xCarbamidomethyl [C8];2xPhospho [S13;T/S]	1	2	8	0	2090.75	0	NaN	NaN	NaN	NaN	NaN	NaN	NaN	NaN	NaN	NaN	NaN	NaN	NaN	NaN	NaN	NaN	NaN	NaN	NaN	NaN	NaN	NaN	115965	NaN	NaN	NaN	NaN	NaN	NaN	NaN	NaN	NaN	NaN	2.56048e+06	NaN	NaN	NaN	NaN	NaN	NaN	NaN	NaN	NaN	NaN	NaN	NaN	NaN	NaN	NaN	NaN	NaN	NaN	NaN	NaN	NaN	NaN	NaN	NaN	567043	NaN	NaN	240846	NaN	NaN	NaN	NaN	NaN	NaN	NaN	NaN	NaN	NaN	NaN	NaN	NaN	NaN	NaN	NaN	NaN	NaN	NaN	NaN	NaN	0	102	1.247e-05	4.048e-07	8.02	613.4	613.4	30.2	9.63194e-09	9.49179e-10	0	0	5.53532e-07	3.74742e-05	3.33511e-05	0.000276472	6	65.2
Q8N307	MUC20	High	[R].EAIFDTLCTDDSSEEAK.[T]	Q8N307 [137-153]	High	High	1xCarbamidomethyl [C8];1xPhospho [S]	1	2	24	0	2010.79	0	NaN	445185	NaN	683851	NaN	NaN	NaN	342870	520116	NaN	NaN	NaN	NaN	NaN	NaN	NaN	NaN	506288	NaN	NaN	NaN	NaN	2.72634e+06	NaN	235095	283188	NaN	NaN	NaN	NaN	775225	370602	NaN	9.32857e+06	NaN	886111	NaN	NaN	402121	NaN	456371	NaN	331971	321313	NaN	241419	505179	180520	NaN	NaN	NaN	NaN	NaN	2.3134e+06	NaN	NaN	NaN	144325	2.77551e+06	460507	437369	3.42876e+06	NaN	NaN	NaN	NaN	NaN	NaN	NaN	NaN	NaN	NaN	NaN	NaN	NaN	NaN	NaN	NaN	NaN	NaN	NaN	NaN	NaN	0	102	1.247e-05	1.238e-07	11.02	794.9	794.9	8.3	9.63193e-12	1.06328e-12	0	0	5.53532e-10	6.12503e-11	0	0	5.46	55.42
O14745	SLC9A3R1	High	[R].EALAEAALESPRPALVR.[S]	O14745 [271-287]	High	High	1xPhospho [S10]	1	2	4	0	1872.96	0	308213	NaN	1.09173e+06	460456	NaN	950904	2.07143e+06	635200	1.22754e+06	445832	2.11776e+06	611455	315181	NaN	NaN	NaN	NaN	1.00903e+06	322436	580919	627811	181769	NaN	NaN	NaN	NaN	NaN	NaN	364634	NaN	NaN	NaN	869374	1.41085e+06	NaN	376335	164855	331095	1.35182e+06	793483	280764	NaN	NaN	NaN	505662	1.54087e+06	NaN	NaN	NaN	2.8769e+06	838412	NaN	741735	551077	166910	NaN	NaN	270685	NaN	1.3819e+06	718570	453319	370322	1.03986e+06	2.54152e+06	NaN	997346	317075	84033.3	441627	1.65781e+06	NaN	530730	3.04694e+06	2.24607e+06	522953	5.17431e+06	2.33083e+06	2.93723e+06	1.56648e+06	NaN	1.98337e+06	NaN	0	271	8.588e-05	0.0003046	8.72	671.8	488	488	1.88574e-09	1.98259e-10	0	0	1.08371e-07	2.00702e-05	2.00485e-05	0.000325945	3.24	49.84
Q2M3M2-2	SLC5A9	High	[K].EAHESTPEISERPAGECPAGGGAAENSSLGQEQPEAPSR.[S]	Q2M3M2-2 [603-641]	High	High	1xCarbamidomethyl [C17];2xPhospho [S/T]	1	3	33	0	4149.71	0	229683	421245	NaN	946004	NaN	NaN	NaN	NaN	NaN	NaN	967938	1.2331e+06	687186	NaN	497564	NaN	NaN	NaN	NaN	NaN	NaN	2.70024e+06	125281	NaN	NaN	NaN	281413	NaN	299202	NaN	NaN	NaN	1.60225e+06	NaN	NaN	NaN	325627	567398	NaN	NaN	NaN	NaN	NaN	NaN	NaN	NaN	1.23222e+06	NaN	2.31963e+06	NaN	NaN	NaN	3.45244e+06	2.62747e+06	NaN	302350	NaN	NaN	607892	1.92661e+06	NaN	1.41564e+06	1.14804e+06	463666	1.77594e+06	233185	1.2191e+06	NaN	NaN	424462	8.36435e+06	252210	195904	NaN	NaN	2.24143e+06	NaN	NaN	1.43331e+06	NaN	977902	NaN	NaN	0	0	1.247e-05	1.223e-08	14.97	977.4	977.4	29.9	1.08157e-15	1.30035e-16	0	0	6.21564e-14	7.51714e-15	0	0	7.45	37.13
Q2M3M2-2	SLC5A9	High	[K].EAHESTPEISERPAGECPAGGGAAENSSLGQEQPEAPSR.[S]	Q2M3M2-2 [603-641]	High	High	1xCarbamidomethyl [C17];1xPhospho [S]	1	3	217	0	4069.75	2	5.91458e+06	1.5479e+07	2.40886e+06	1.25597e+07	NaN	NaN	6.178e+06	NaN	4.49844e+06	3.61845e+06	1.62408e+07	3.62812e+06	3.18113e+06	3.73813e+06	2.93142e+06	2.74759e+06	342002	663483	8.33157e+06	1.73788e+06	1.21454e+06	9.05427e+06	3.41725e+06	3.17744e+06	794118	8.14587e+07	1.49326e+06	729918	2.36979e+06	2.78917e+06	NaN	8.31182e+06	8.22856e+06	1.57076e+07	5.13828e+06	1.00985e+07	2.39231e+06	1.44297e+07	3.96495e+06	2.9177e+07	9.156e+06	1.29499e+06	1.79786e+07	NaN	1.54785e+06	1.15943e+06	NaN	NaN	1.19222e+07	1.5908e+07	NaN	1.03948e+06	4.31526e+07	2.17428e+07	877335	8.88425e+06	701124	648254	1.58097e+07	1.09805e+07	882149	8.20061e+06	5.7834e+06	6.26817e+07	4.18682e+07	2.46992e+06	3.73156e+07	2.00924e+06	478740	5.37296e+06	3.57403e+07	3.50701e+06	6.10047e+06	NaN	3.56342e+06	1.82268e+07	5.2177e+06	2.08689e+07	2.33842e+07	1.83457e+07	4.59674e+07	6.15187e+06	NaN	0	0	1.247e-05	3.215e-12	27.48	1654.6	1614.4	31.3	3.32143e-28	3.14297e-28	0	0	1.90877e-26	1.80621e-26	0	0	8.96	35.97
P15291-2	B4GALT1	High	[R].DLSRLPQLVGVSTPLQGGSNSAAAIGQSSGELR.[T]	P15291-2 [33-65]	High	High	1xPhospho [S]	1	2	170	1	3345.68	1	NaN	NaN	596038	777529	478938	2.99818e+06	1.46462e+06	1.19719e+06	2.45542e+06	1.13643e+06	6.66619e+06	1.65054e+06	NaN	3.112e+06	1.41455e+06	3.51598e+06	707606	3.56857e+06	9.7948e+06	NaN	NaN	NaN	624080	2.55933e+06	261900	1.72386e+06	5.5511e+06	2.0839e+06	5.41956e+06	3.72048e+07	5.87131e+06	1.46066e+06	407191	7.09382e+06	1.30529e+06	1.61211e+06	NaN	1.47434e+06	3.45029e+06	6.64431e+06	2.74273e+06	5.18783e+06	5.88046e+06	1.52739e+06	181709	1.23335e+06	1.64137e+06	774319	3.5029e+06	6.67408e+06	980493	373016	5.87393e+06	3.43882e+06	90327.3	3.74571e+06	NaN	603533	302872	6.29386e+06	1.32068e+06	3.75357e+06	NaN	1.35315e+06	1.59246e+06	248897	2.36185e+06	958508	238553	377226	1.68316e+06	751147	652323	1.16618e+06	697022	1.59305e+06	5.51322e+06	3.04448e+06	3.6157e+06	1.39607e+06	1.67122e+06	2.66649e+06	NaN	0	33	1.247e-05	3.626e-12	23.33	1341.7	1341.7	35	4.70877e-24	3.98475e-25	0	0	2.70606e-22	2.51085e-23	0	0	11.09	66.84
Q8WZ42-12	TTN	High	[R].EAGRRTYIPVMSGENK.[L]	Q8WZ42-12 [17088-17103]	High	Medium	1xPhospho [T6]	1	1	1	2	1887.88	0	NaN	NaN	NaN	612314	NaN	NaN	NaN	NaN	NaN	NaN	NaN	NaN	NaN	NaN	NaN	NaN	52872.8	NaN	4.39477e+06	NaN	NaN	NaN	NaN	NaN	NaN	NaN	NaN	NaN	NaN	NaN	NaN	NaN	NaN	NaN	NaN	NaN	NaN	NaN	NaN	NaN	NaN	NaN	NaN	NaN	NaN	NaN	NaN	NaN	NaN	NaN	NaN	NaN	NaN	NaN	NaN	NaN	NaN	NaN	NaN	NaN	NaN	NaN	NaN	NaN	NaN	NaN	NaN	NaN	NaN	NaN	NaN	NaN	NaN	NaN	NaN	NaN	NaN	NaN	NaN	NaN	NaN	NaN	NaN	0	17088	0.01805	0.2997	0.8	137.6	48.2	25.3	0.157557	0.00787498	0.00787489	0.0297178	0.839533	0.0885857	0.0885851	0.392313	1.65	30.22
O95359	TACC2	High	[K].DLSRSSDSEEAFETPESTTPVK.[A]	O95359 [1942-1963]	High	High	1xPhospho [S]	1	2	8	1	2492.07	0	NaN	NaN	NaN	NaN	NaN	NaN	NaN	NaN	NaN	NaN	NaN	806922	237536	NaN	NaN	NaN	NaN	NaN	1.0215e+06	NaN	NaN	NaN	NaN	450136	NaN	NaN	NaN	NaN	NaN	NaN	NaN	NaN	NaN	NaN	NaN	NaN	NaN	NaN	NaN	NaN	NaN	NaN	NaN	NaN	NaN	NaN	NaN	223130	NaN	NaN	NaN	176266	741749	NaN	NaN	NaN	NaN	NaN	NaN	520893	NaN	NaN	NaN	NaN	NaN	NaN	NaN	189784	NaN	435920	527210	NaN	712932	NaN	NaN	NaN	NaN	NaN	NaN	NaN	NaN	NaN	NaN	0	1942	1.247e-05	1.421e-07	9.4	685.6	685.6	17.1	3.95753e-10	4.61583e-11	0	0	2.27433e-08	2.67258e-09	0	0	6.8	43.01
Q9HBL0	TNS1	High	[K].EAFEEMEGTSPSSPPPSGVRSPPGLAK.[T]	Q9HBL0 [951-977]	n/a	High	1xOxidation [M6];3xPhospho [S12;S13;S17]	1	1	1	1	2997.2	0	NaN	NaN	NaN	NaN	NaN	NaN	NaN	NaN	352472	NaN	NaN	NaN	NaN	NaN	NaN	NaN	NaN	NaN	NaN	NaN	NaN	NaN	NaN	NaN	NaN	NaN	NaN	NaN	NaN	NaN	NaN	NaN	NaN	NaN	NaN	NaN	NaN	NaN	NaN	NaN	NaN	NaN	NaN	NaN	NaN	NaN	NaN	NaN	NaN	NaN	NaN	NaN	NaN	NaN	NaN	NaN	NaN	NaN	NaN	NaN	NaN	NaN	NaN	NaN	NaN	NaN	NaN	NaN	NaN	NaN	NaN	NaN	NaN	1.14658e+06	NaN	542107	NaN	NaN	NaN	NaN	NaN	NaN	NaN	0	0	9.923e-05	0.0005819	NaN	NaN	NaN	NaN	NaN	NaN	NaN	NaN	NaN	NaN	NaN	NaN	3.98	50.8
O94769-2	ECM2	High	[K].EALQSEEDEEVK.[E]	O94769-2 [187-198]	High	High	1xPhospho [S5]	1	2	10	0	1485.6	0	NaN	NaN	373616	347044	NaN	NaN	658559	NaN	884362	427478	319606	348149	NaN	NaN	127620	NaN	115026	NaN	NaN	NaN	NaN	213632	130700	281620	249555	NaN	212876	181430	120783	1.70564e+06	NaN	NaN	376253	1.85454e+06	NaN	632175	NaN	NaN	NaN	NaN	754400	NaN	NaN	NaN	234672	NaN	NaN	NaN	NaN	NaN	417346	NaN	NaN	NaN	NaN	NaN	87225.1	313321	NaN	550511	NaN	1.56018e+06	NaN	658173	642786	546731	1.1004e+06	303217	725249	501316	386843	717080	651824	2.81262e+06	1.88252e+06	536030	NaN	NaN	1.11522e+06	NaN	NaN	NaN	NaN	0	0	5.196e-05	9.3e-05	4.65	445.1	405.8	405.8	2.2458e-05	4.82704e-05	4.82624e-05	0.000253293	0.000194167	0.000106765	9.71698e-05	0.000406229	3.08	31.25
Q5T6V5	C9orf64	High	[K].DISSITMFADYR.[L]	Q5T6V5 [230-241]	High	Low	2xPhospho [S/T]	1	1	2	0	1578.59	0	NaN	NaN	NaN	NaN	NaN	NaN	NaN	NaN	NaN	NaN	NaN	NaN	NaN	NaN	118887	NaN	NaN	1.10834e+06	NaN	NaN	NaN	NaN	NaN	NaN	NaN	NaN	NaN	NaN	NaN	NaN	NaN	NaN	NaN	NaN	NaN	NaN	NaN	NaN	NaN	NaN	NaN	NaN	NaN	NaN	NaN	NaN	NaN	NaN	NaN	NaN	93657	NaN	NaN	NaN	NaN	NaN	NaN	NaN	NaN	NaN	NaN	NaN	NaN	NaN	NaN	NaN	683839	NaN	NaN	NaN	NaN	NaN	NaN	NaN	NaN	NaN	NaN	NaN	NaN	NaN	NaN	NaN	NaN	0	0	0.05882	0.6835	1.3	185.2	99.3	2.2	0.0506317	0.00220735	0.00220725	0.00623393	0.404537	0.0215324	0.0215323	0.0971665	1.23	36.53
O43741	PRKAB2	High	[R].DLSSSPPGPYGQEMYAFR.[S]	O43741 [180-197]	n/a	High	1xOxidation [M14];1xPhospho [S5]	1	2	3	0	2097.86	0	NaN	NaN	NaN	NaN	NaN	571775	NaN	464560	NaN	NaN	851369	NaN	NaN	742190	NaN	NaN	NaN	NaN	NaN	NaN	NaN	298794	NaN	NaN	NaN	484605	NaN	NaN	NaN	571886	1.10642e+06	401586	NaN	NaN	NaN	NaN	NaN	NaN	NaN	1.05663e+06	NaN	NaN	NaN	NaN	NaN	310992	726255	200402	286024	NaN	NaN	NaN	NaN	NaN	NaN	NaN	NaN	NaN	NaN	NaN	NaN	302266	226135	NaN	363698	NaN	554115	NaN	NaN	NaN	NaN	181235	NaN	1.52762e+06	397620	393468	NaN	NaN	NaN	2.04837e+07	NaN	509159	NaN	0	0	1.247e-05	1.533e-05	NaN	NaN	NaN	NaN	NaN	NaN	NaN	NaN	NaN	NaN	NaN	NaN	3.11	55.4
Q96RW7-1	HMCN1	High	[R].EAETYRMR.[V]	Q96RW7-1 [5599-5606]	High	Low	1xPhospho [T4]	1	1	1	1	1135.46	0	NaN	NaN	NaN	NaN	38506.5	79916.6	77983.2	65324.1	76902.8	NaN	77893.8	302893	NaN	NaN	NaN	NaN	NaN	NaN	NaN	NaN	NaN	NaN	NaN	NaN	NaN	NaN	NaN	NaN	NaN	NaN	469346	NaN	NaN	NaN	NaN	NaN	NaN	NaN	NaN	NaN	NaN	60383	NaN	NaN	NaN	151453	NaN	NaN	NaN	NaN	NaN	NaN	NaN	NaN	NaN	NaN	NaN	NaN	NaN	NaN	NaN	NaN	NaN	NaN	377079	83247.5	110375	NaN	NaN	73503.3	NaN	NaN	NaN	NaN	NaN	NaN	NaN	NaN	NaN	NaN	NaN	NaN	NaN	0	5599	0.2523	0.9855	1.35	289.5	39.8	39.8	0.0447683	0.00206856	0.00206835	0.00557284	0.206535	0.00993109	0.00993102	0.0392285	1.09	17.32
Q53SF7-2	COBLL1	High	[K].EAERDMLPSPEQTLSPLSK.[M]	Q53SF7-2 [941-959]	High	High	1xOxidation [M6];2xPhospho [S/T]	1	4	9	1	2303.99	0	NaN	NaN	NaN	NaN	NaN	NaN	NaN	NaN	NaN	NaN	NaN	NaN	NaN	NaN	NaN	NaN	164306	NaN	NaN	NaN	298585	NaN	NaN	NaN	NaN	NaN	NaN	NaN	NaN	NaN	NaN	NaN	NaN	NaN	NaN	NaN	NaN	NaN	NaN	NaN	NaN	NaN	NaN	NaN	NaN	NaN	NaN	NaN	NaN	NaN	NaN	NaN	NaN	NaN	NaN	NaN	NaN	NaN	NaN	3.97224e+06	NaN	NaN	NaN	NaN	NaN	NaN	NaN	NaN	NaN	NaN	NaN	NaN	NaN	NaN	NaN	4.64212e+06	NaN	NaN	NaN	NaN	NaN	NaN	NaN	0	0	8.546e-05	0.0001718	5.48	380.1	380.1	45.6	3.30242e-06	3.89672e-05	2.50175e-05	0.000160282	0.00018975	0.000106765	9.08786e-05	0.000286287	4.33	52.33
Q53SF7-2	COBLL1	High	[K].EAERDMLPSPEQTLSPLSK.[M]	Q53SF7-2 [941-959]	High	High	2xPhospho [T/S]	1	4	8	1	2287.99	0	271448	NaN	NaN	120157	NaN	NaN	234196	390569	NaN	232761	NaN	152271	NaN	1.34609e+06	NaN	NaN	129716	NaN	182861	143588	223040	212886	NaN	362065	970064	319162	286786	77266.7	83090.3	NaN	NaN	NaN	NaN	NaN	NaN	NaN	NaN	409799	NaN	842558	NaN	360478	566456	1.02943e+06	267249	274699	515377	345927	NaN	NaN	NaN	NaN	NaN	NaN	NaN	NaN	NaN	86002.8	NaN	3.78904e+06	575120	197378	NaN	NaN	304986	NaN	NaN	NaN	NaN	NaN	257642	NaN	230824	407358	272683	3.12768e+06	1.15087e+06	NaN	NaN	NaN	NaN	201794	NaN	0	941	2.743e-05	7.329e-05	5.91	501.9	501.9	39.9	1.23997e-06	3.89672e-05	3.24218e-05	0.000195008	7.12543e-05	7.37083e-05	7.06657e-05	0.000182515	4.26	57.46
P14625	HSP90B1	High	[K].DISTNYYASQK.[K]	P14625 [672-682]	High	High	1xPhospho [S/T]	1	1	4	0	1369.57	0	NaN	NaN	NaN	NaN	NaN	NaN	NaN	NaN	NaN	NaN	NaN	239014	NaN	NaN	36551.1	NaN	NaN	NaN	NaN	NaN	NaN	NaN	NaN	129724	NaN	NaN	NaN	NaN	60103	257694	NaN	NaN	NaN	NaN	NaN	NaN	NaN	NaN	NaN	NaN	391537	NaN	NaN	NaN	NaN	NaN	NaN	NaN	NaN	NaN	NaN	NaN	132763	NaN	NaN	NaN	NaN	NaN	NaN	446301	NaN	627947	NaN	NaN	294288	NaN	NaN	NaN	NaN	161993	NaN	393845	186596	NaN	621651	NaN	NaN	NaN	665305	NaN	NaN	NaN	NaN	0	672	1.961e-05	6.261e-05	4.59	428.7	300.9	35.9	2.57624e-05	5.83424e-05	5.72703e-05	0.000245821	0.00147842	0.0001727	0.000169816	0.000551755	3.01	33.57
Q53SF7-2	COBLL1	High	[K].EAERDMLPSPEQTLSPLSK.[M]	Q53SF7-2 [941-959]	High	High	1xOxidation [M6];1xPhospho [S9]	1	4	8	1	2224.02	0	NaN	NaN	NaN	NaN	NaN	NaN	400388	NaN	NaN	NaN	NaN	NaN	NaN	NaN	NaN	NaN	NaN	NaN	NaN	NaN	NaN	NaN	NaN	NaN	NaN	NaN	NaN	156285	131961	459026	2.33395e+06	3.63784e+06	NaN	1.45009e+06	1.61094e+06	NaN	NaN	1.37996e+06	1.73176e+06	2.0536e+06	NaN	NaN	NaN	NaN	1.48153e+06	NaN	NaN	1.93101e+06	NaN	2.27286e+06	NaN	1.16034e+06	7.68247e+06	NaN	NaN	NaN	NaN	NaN	NaN	1.94294e+06	NaN	NaN	368831	683907	1.28613e+06	NaN	NaN	NaN	NaN	NaN	NaN	136273	852029	616526	1.08258e+06	1.80295e+06	NaN	1.61864e+06	1.32577e+06	1.42987e+06	1.06056e+06	NaN	NaN	0	941	1.961e-05	3.502e-05	6.19	564.8	564.8	115.3	6.52129e-07	3.89672e-05	3.49147e-05	0.000208203	3.74755e-05	7.37083e-05	5.56316e-05	0.000196928	4.06	49.69
Q5T0Z8-1	C6orf132	High	[K].EAEKDSPLTTEIPNK.[W]	Q5T0Z8-1 [901-915]	High	High	1xPhospho [S/T]	1	1	22	1	1751.81	2	NaN	NaN	2.2084e+06	NaN	NaN	NaN	NaN	NaN	NaN	NaN	682520	640028	NaN	NaN	NaN	NaN	NaN	NaN	NaN	NaN	171303	NaN	NaN	168974	NaN	NaN	NaN	NaN	NaN	1.96955e+06	NaN	NaN	NaN	516544	NaN	652079	NaN	238662	NaN	NaN	574038	NaN	NaN	94452.3	1.08024e+06	340293	NaN	405693	NaN	471567	NaN	70619.1	NaN	1.1097e+06	111194	NaN	110124	245243	NaN	NaN	1.56033e+06	268235	NaN	1.63801e+06	1.26702e+06	NaN	NaN	NaN	NaN	456400	207411	NaN	NaN	NaN	NaN	NaN	5.60822e+06	NaN	1.66647e+06	1.03871e+07	NaN	NaN	NaN	0	0	1.961e-05	3.325e-05	6.43	596.1	483.2	59.8	3.75183e-07	3.89672e-05	3.70222e-05	0.000217155	2.15607e-05	7.37083e-05	5.89748e-05	0.000205508	3.38	33.66
P07910-2	HNRNPC	High	[K].EAEEGEDDRDSANGEDDS.[-]	P07910-2 [276-293]	High	High	1xPhospho [S11]	1	4	5	1	2019.66	0	NaN	NaN	NaN	NaN	NaN	284519	NaN	NaN	NaN	NaN	NaN	NaN	NaN	NaN	NaN	NaN	NaN	NaN	NaN	NaN	NaN	NaN	NaN	275516	NaN	NaN	NaN	NaN	NaN	NaN	NaN	NaN	NaN	NaN	NaN	NaN	NaN	NaN	NaN	NaN	NaN	NaN	NaN	NaN	NaN	NaN	NaN	NaN	NaN	NaN	NaN	NaN	NaN	NaN	NaN	NaN	NaN	NaN	NaN	NaN	NaN	NaN	NaN	NaN	NaN	NaN	NaN	NaN	NaN	NaN	NaN	NaN	NaN	NaN	NaN	NaN	NaN	NaN	NaN	NaN	NaN	NaN	NaN	0	276	1.247e-05	1.356e-05	6.05	493.9	493.9	101.9	8.89894e-07	3.89672e-05	3.3811e-05	0.000201939	5.11383e-05	7.37083e-05	6.37254e-05	0.000189934	4.52	17.49
P55010	EIF5	High	[K].EAEEESSGGEEEDEDENIEVVYSK.[A]	P55010 [384-407]	High	High	2xPhospho [S/Y]	1	1	161	0	2862.03	1	3.39075e+06	3.13303e+06	1.92203e+06	1.28757e+06	1.43049e+06	526795	3.21814e+06	2.54566e+06	582312	3.06363e+06	643526	1.06386e+07	3.14303e+06	4.0055e+06	5.87668e+06	2.23267e+06	1.701e+06	1.80751e+06	2.27885e+06	2.84351e+06	1.15986e+06	5.86221e+06	1.54698e+06	8.36105e+06	1.66808e+06	2.58542e+06	2.94201e+06	1.43256e+06	6.53046e+06	4.5152e+06	935457	616053	2.07353e+06	4.65902e+06	3.52021e+06	1.28781e+06	2.673e+06	600319	1.14134e+06	3.79078e+06	1.10609e+06	3.28413e+06	5.42084e+06	NaN	2.26727e+06	1.99458e+06	3.45206e+06	5.35471e+06	4.87193e+06	2.50786e+06	3.28057e+06	1.64531e+06	5.88012e+06	5.00183e+06	2.8114e+06	7.88743e+06	2.07369e+06	7.73619e+06	603613	1.15895e+07	1.48845e+06	1.17563e+07	3.07525e+06	1.60771e+06	2.35964e+06	3.43791e+06	2.41613e+06	2.2467e+06	4.16813e+06	5.2473e+06	5.90909e+06	5.04033e+06	8.97815e+06	2.4215e+06	3.87097e+06	6.0671e+06	3.51829e+06	2.27602e+06	1.28863e+06	1.19496e+06	1.70594e+06	5.31272e+06	NaN	0	384	1.247e-05	7.436e-08	2.19	141.3	141.3	5.9	0.00652704	0.000612171	0.000612097	0.00205264	0.0560114	0.00195847	0.00195766	0.00684931	6.66	53.56
P55010	EIF5	High	[K].EAEEESSGGEEEDEDENIEVVYSK.[A]	P55010 [384-407]	High	High	1xPhospho [S]	1	1	12	0	2782.06	0	NaN	NaN	NaN	NaN	NaN	NaN	NaN	NaN	NaN	NaN	NaN	1.5801e+06	NaN	NaN	171422	NaN	NaN	NaN	481139	NaN	NaN	NaN	NaN	NaN	NaN	NaN	NaN	NaN	NaN	NaN	NaN	NaN	NaN	NaN	NaN	NaN	NaN	NaN	NaN	NaN	NaN	NaN	NaN	NaN	NaN	NaN	NaN	NaN	NaN	NaN	NaN	NaN	NaN	NaN	NaN	NaN	NaN	434975	NaN	302688	NaN	279403	NaN	NaN	NaN	NaN	NaN	NaN	NaN	504724	598476	NaN	982146	NaN	NaN	NaN	NaN	NaN	NaN	NaN	NaN	NaN	NaN	0	384	1.247e-05	4.978e-07	9.74	702.5	702.5	16.8	1.82406e-10	1.99764e-11	0	0	1.57708e-09	1.76363e-10	0	0	5.2	46.23
Q13409-2	DYNC1I2	High	[R].EAEALLQSMGLTPESPIVPPPMSPSSK.[S]	Q13409-2 [59-85]	n/a	High	2xOxidation [M9;2xPhospho [S15;M22];S23]	1	3	9	0	2985.33	0	NaN	NaN	684023	NaN	NaN	NaN	218755	211652	1.18878e+06	NaN	NaN	178220	NaN	NaN	NaN	NaN	NaN	NaN	NaN	NaN	NaN	NaN	NaN	NaN	170602	480014	NaN	NaN	NaN	381027	2.38292e+06	NaN	NaN	NaN	NaN	NaN	NaN	NaN	511495	NaN	177900	NaN	NaN	NaN	NaN	291665	NaN	NaN	NaN	NaN	NaN	NaN	NaN	NaN	NaN	NaN	NaN	NaN	NaN	NaN	822502	NaN	NaN	430467	NaN	NaN	NaN	NaN	NaN	511044	NaN	444965	NaN	330212	NaN	593671	2.90173e+06	NaN	NaN	5.15504e+06	NaN	NaN	NaN	0	0	1.247e-05	7.056e-06	NaN	NaN	NaN	NaN	NaN	NaN	NaN	NaN	NaN	NaN	NaN	NaN	4.34	65.81
O43741	PRKAB2	High	[R].DLSSSPPGPYGQEMYAFR.[S]	O43741 [180-197]	n/a	High	1xPhospho [S]	1	2	2	0	2081.87	0	396803	NaN	NaN	NaN	NaN	NaN	NaN	NaN	NaN	171500	562345	NaN	259284	758868	NaN	NaN	NaN	NaN	160791	361563	NaN	300468	188658	238968	NaN	NaN	NaN	NaN	167990	NaN	NaN	NaN	NaN	433464	NaN	NaN	NaN	354291	NaN	494663	NaN	218864	NaN	NaN	NaN	NaN	NaN	NaN	NaN	NaN	NaN	NaN	NaN	NaN	NaN	NaN	NaN	NaN	NaN	NaN	NaN	185148	1.75838e+06	NaN	NaN	NaN	1.27627e+06	NaN	NaN	NaN	448243	NaN	NaN	NaN	NaN	929788	NaN	NaN	1.61957e+06	359018	392771	372248	NaN	0	0	1.247e-05	1.213e-05	NaN	NaN	NaN	NaN	NaN	NaN	NaN	NaN	NaN	NaN	NaN	NaN	3.71	62.49
O94769-2	ECM2	High	[K].EALQSEEDEEVKEEDTEQK.[R]	O94769-2 [187-205]	High	High	1xPhospho [S5]	1	2	159	1	2344.96	1	1.21326e+06	1.43884e+06	541178	815131	323212	837834	309706	1.39082e+06	2.07258e+06	713070	1.4678e+06	2.13167e+06	366442	2.2911e+06	1.0819e+06	553475	449282	1.13254e+06	3.51112e+06	2.60867e+06	760462	1.96684e+06	836745	4.67621e+06	983602	2.27636e+06	1.45805e+06	213976	544676	7.41332e+06	NaN	7.3677e+06	1.18251e+06	4.85674e+06	2.14925e+06	1.07821e+06	2.3958e+06	1.28173e+06	1.93422e+06	2.12182e+06	2.0557e+06	937770	4.15158e+06	692902	2.25065e+06	482439	NaN	560139	NaN	932515	662874	2.16128e+06	3.36722e+06	5.63529e+06	1.12801e+06	3.22911e+06	927977	2.764e+06	279183	3.66606e+06	503608	5.35173e+06	1.05762e+06	717981	1.70658e+07	5.46734e+06	1.02225e+06	389840	790012	1.22041e+06	4.45237e+06	1.26539e+06	1.063e+06	2.3709e+06	1.97312e+07	3.08902e+06	9.58106e+06	1.25528e+07	9.29333e+06	4.73395e+06	NaN	759247	NaN	0	187	1.247e-05	2.169e-07	12.74	914.7	730.8	239.4	1.80759e-13	1.99809e-14	0	0	1.56284e-12	1.68098e-13	0	0	5.81	31.41
P98164	LRP2	High	[K].EAMNPYSLDIFEDQLYWISK.[E]	P98164 [4270-4289]	High	n/a	2xPhospho [S7;Y16]	1	1	2	0	2622.09	1	NaN	NaN	NaN	NaN	NaN	1.12556e+06	NaN	1.41142e+06	1.56451e+06	NaN	NaN	NaN	NaN	1.5369e+06	256711	NaN	234127	NaN	1.54916e+06	NaN	370307	151920	NaN	NaN	NaN	NaN	NaN	141704	144824	NaN	NaN	290332	NaN	NaN	NaN	NaN	NaN	NaN	NaN	NaN	NaN	386861	302800	NaN	NaN	739804	2.05926e+06	76192.9	NaN	NaN	NaN	NaN	NaN	NaN	NaN	NaN	43831.9	NaN	NaN	NaN	NaN	NaN	NaN	NaN	NaN	NaN	1.02083e+06	NaN	NaN	815059	NaN	NaN	NaN	4.3207e+06	1.82944e+06	NaN	NaN	NaN	NaN	NaN	NaN	369395	NaN	0	4270	NaN	NaN	1.02	116.8	33.7	33.7	0.0949246	0.00445561	0.00445521	0.0173996	0.860318	0.0992404	0.0992401	0.431099	NaN	28.3
Q15056-1	EIF4H	High	[K].DLSIRSVR.[L]	Q15056-1 [64-71]	n/a	High	1xPhospho [S6]	1	2	1	1	1025.51	0	NaN	NaN	NaN	NaN	NaN	NaN	NaN	NaN	NaN	NaN	NaN	139005	NaN	NaN	54402.4	NaN	NaN	NaN	273923	NaN	NaN	NaN	NaN	169029	NaN	NaN	NaN	NaN	32798.3	346866	NaN	NaN	53948.2	NaN	NaN	NaN	NaN	NaN	NaN	NaN	NaN	NaN	212705	NaN	NaN	NaN	NaN	NaN	NaN	NaN	NaN	NaN	NaN	NaN	47985.4	145863	NaN	65697.5	NaN	NaN	NaN	NaN	NaN	NaN	296275	NaN	NaN	NaN	NaN	NaN	NaN	NaN	174037	NaN	NaN	NaN	NaN	NaN	NaN	NaN	NaN	NaN	NaN	0	0	0.005499	0.09176	NaN	NaN	NaN	NaN	NaN	NaN	NaN	NaN	NaN	NaN	NaN	NaN	1.69	34.17
Q7Z569	BRAP	High	[K].ECINAAPDSPSK.[Q]	Q7Z569 [109-120]	n/a	High	1xCarbamidomethyl [C2];1xPhospho [S]	1	1	2	0	1368.55	0	NaN	NaN	NaN	NaN	NaN	NaN	NaN	NaN	NaN	NaN	NaN	NaN	NaN	NaN	NaN	NaN	NaN	NaN	NaN	NaN	NaN	NaN	NaN	NaN	NaN	NaN	NaN	NaN	NaN	NaN	NaN	NaN	NaN	NaN	NaN	NaN	NaN	NaN	NaN	NaN	NaN	NaN	NaN	NaN	NaN	NaN	1.66156e+06	NaN	NaN	NaN	NaN	NaN	NaN	NaN	NaN	NaN	NaN	NaN	NaN	NaN	NaN	NaN	NaN	NaN	1.81333e+06	77775.4	NaN	NaN	NaN	NaN	NaN	NaN	NaN	NaN	NaN	301570	NaN	NaN	NaN	NaN	NaN	NaN	NaN	0	0	7.282e-05	0.0001263	NaN	NaN	NaN	NaN	NaN	NaN	NaN	NaN	NaN	NaN	NaN	NaN	3.13	25.68
Q16827-2	PTPRO	High	[R].ECGAGTFVNFASLER.[D]	Q16827-2 [854-868]	n/a	High	1xCarbamidomethyl [C2];1xPhospho [S12]	1	4	1	0	1737.73	0	NaN	NaN	NaN	NaN	NaN	NaN	NaN	NaN	NaN	NaN	NaN	NaN	NaN	NaN	NaN	158582	NaN	161148	NaN	NaN	NaN	NaN	NaN	NaN	NaN	NaN	NaN	NaN	55636.4	NaN	NaN	NaN	NaN	380718	NaN	NaN	NaN	NaN	NaN	NaN	NaN	NaN	NaN	NaN	NaN	NaN	NaN	NaN	NaN	NaN	NaN	NaN	NaN	NaN	NaN	NaN	NaN	NaN	NaN	NaN	NaN	379680	NaN	NaN	172523	125639	NaN	NaN	NaN	NaN	NaN	NaN	100963	NaN	NaN	NaN	675622	305523	697188	336604	NaN	134387	NaN	0	0	1.247e-05	2.512e-06	NaN	NaN	NaN	NaN	NaN	NaN	NaN	NaN	NaN	NaN	NaN	NaN	4.23	60.56
Q7Z3E5	ARMC9	High	[R].ECASAFTCK.[P]	Q7Z3E5 [754-762]	High	n/a	1xPhospho [S4];2xCarbamidomethyl [C2;C8]	1	1	4	0	1153.41	0	NaN	NaN	NaN	NaN	NaN	NaN	NaN	NaN	NaN	NaN	190525	215949	NaN	NaN	NaN	NaN	NaN	NaN	NaN	NaN	NaN	NaN	NaN	NaN	NaN	NaN	NaN	NaN	NaN	NaN	NaN	NaN	NaN	NaN	NaN	215311	NaN	NaN	NaN	NaN	NaN	236168	NaN	NaN	NaN	NaN	NaN	NaN	NaN	NaN	NaN	136324	351547	207270	NaN	NaN	NaN	184751	NaN	NaN	NaN	189466	NaN	NaN	453073	NaN	NaN	NaN	NaN	313089	309220	NaN	NaN	NaN	NaN	NaN	NaN	NaN	NaN	NaN	NaN	NaN	NaN	0	754	NaN	NaN	2.59	205.8	205.8	39.2	0.0025536	0.000265698	0.000264991	0.00094682	0.132753	0.0068308	0.00683045	0.0237915	NaN	28.6
Q13409-1	DYNC1I2	High	[K].EAVAPVQEESDLEK.[K]	Q13409-1 [42-55]	High	n/a	1xPhospho [S10]	1	1	1	0	1623.71	0	NaN	NaN	NaN	NaN	NaN	NaN	NaN	NaN	NaN	NaN	NaN	NaN	NaN	NaN	NaN	NaN	NaN	NaN	NaN	NaN	NaN	273919	NaN	568102	168327	NaN	NaN	NaN	273605	NaN	NaN	NaN	NaN	712125	NaN	NaN	132117	NaN	NaN	NaN	NaN	NaN	NaN	NaN	NaN	NaN	NaN	187029	NaN	NaN	NaN	NaN	NaN	NaN	NaN	NaN	80512.2	185550	NaN	NaN	NaN	NaN	NaN	NaN	NaN	300934	NaN	NaN	270376	NaN	NaN	NaN	301498	NaN	NaN	NaN	NaN	NaN	NaN	NaN	NaN	NaN	NaN	0	42	NaN	NaN	2.09	262.6	163.9	163.9	0.00815054	0.000804314	0.000803491	0.00216138	0.0698637	0.00306956	0.00306924	0.00977569	NaN	38.9
Q93088	BHMT	High	[K].EATTEQQLK.[E]	Q93088 [387-395]	High	High	1xPhospho [T3]	1	1	9	0	1127.5	1	114656	NaN	NaN	NaN	NaN	NaN	NaN	NaN	NaN	NaN	NaN	NaN	NaN	NaN	NaN	NaN	NaN	NaN	NaN	NaN	NaN	NaN	NaN	NaN	NaN	NaN	NaN	NaN	NaN	NaN	NaN	NaN	NaN	NaN	NaN	NaN	NaN	NaN	NaN	NaN	NaN	NaN	NaN	NaN	225612	NaN	NaN	96329.8	NaN	NaN	NaN	NaN	NaN	NaN	NaN	NaN	NaN	NaN	NaN	NaN	NaN	NaN	NaN	NaN	NaN	NaN	NaN	NaN	NaN	NaN	NaN	NaN	NaN	NaN	NaN	NaN	NaN	NaN	NaN	NaN	NaN	NaN	NaN	0	0	0.0002328	0.001549	3.18	294.8	199.8	45.6	0.000659631	0.000145773	0.000145729	0.00082297	0.0365651	0.000962918	0.000962892	0.00447559	1.72	19.76
Q9UQ35	SRRM2	High	[K].DIPRTPSRGR.[S]	Q9UQ35 [1468-1477]	High	Low	2xPhospho [T5;S7]	1	1	1	2	1314.57	1	NaN	NaN	235280	NaN	NaN	NaN	NaN	NaN	NaN	NaN	NaN	NaN	NaN	NaN	NaN	NaN	NaN	NaN	NaN	NaN	NaN	NaN	NaN	NaN	NaN	NaN	NaN	NaN	NaN	NaN	NaN	NaN	NaN	NaN	NaN	NaN	NaN	NaN	NaN	NaN	NaN	NaN	NaN	NaN	NaN	NaN	NaN	NaN	NaN	NaN	NaN	NaN	NaN	NaN	NaN	NaN	NaN	NaN	NaN	NaN	NaN	NaN	NaN	NaN	NaN	NaN	NaN	NaN	NaN	138856	NaN	NaN	NaN	NaN	NaN	NaN	NaN	NaN	NaN	126428	NaN	NaN	NaN	0	0	0.05478	0.6563	2.78	242.1	149.6	149.6	0.00167396	0.000233114	0.000230001	0.000900606	0.089245	0.0041153	0.00411504	0.0131897	1.49	19.7
O75674	TOM1L1	High	[K].EATNTTSEPSAPSQDLLDLSPSPR.[M]	O75674 [302-325]	High	High	1xPhospho [S]	1	3	328	0	2593.17	3	6.39454e+06	2.80904e+06	5.49338e+06	4.98832e+06	3.60854e+06	4.28154e+06	1.05989e+07	3.35781e+06	8.63432e+06	7.79079e+06	1.28555e+07	1.50366e+07	4.53961e+06	1.58182e+07	8.53649e+06	3.27644e+06	1.90979e+06	2.53411e+06	2.05136e+07	4.81342e+06	2.52188e+06	1.03664e+07	3.40179e+06	2.13525e+07	4.77403e+06	4.41336e+06	5.64256e+06	2.05852e+06	7.02727e+06	1.9544e+07	1.60298e+07	4.39928e+06	6.54078e+06	9.89209e+06	4.89166e+06	5.83165e+06	6.70305e+06	6.95014e+06	8.46839e+06	1.20386e+07	6.78431e+06	4.64544e+06	1.2145e+07	1.65922e+06	8.28487e+06	3.59005e+06	4.4361e+06	7.69126e+06	6.8799e+06	1.03511e+07	8.6247e+06	9.43407e+06	1.91156e+07	1.30277e+07	4.44263e+06	1.24674e+07	3.59056e+06	8.64128e+06	4.65555e+06	1.90753e+07	3.00503e+06	1.33093e+07	7.18636e+06	8.04428e+06	2.36325e+07	3.8427e+06	6.44771e+06	4.08757e+06	6.80012e+06	2.02918e+07	1.71745e+07	6.22267e+06	2.07097e+07	1.03022e+07	4.6073e+06	6.86115e+06	8.30283e+06	1.28153e+07	2.0012e+07	8.91773e+06	7.47229e+06	6.93943e+06	NaN	0	302	1.247e-05	9.99e-09	16.03	1050.7	997.3	111.1	9.40624e-17	1.14343e-17	0	0	8.13261e-16	9.25675e-17	0	0	7.17	57.48
O75131	CPNE3	High	[K].EASRSSPVEFECINEK.[K]	O75131 [238-253]	High	High	1xCarbamidomethyl [C12];1xPhospho [S]	1	1	146	1	1961.83	0	3.53608e+06	5.19e+06	1.48676e+06	4.81569e+06	109498	774064	NaN	NaN	518516	355450	950323	9.18849e+06	1.43898e+06	670990	635622	480085	287619	NaN	1.73625e+06	1.95708e+06	498361	3.15101e+06	1.36289e+06	2.49415e+06	624443	686110	NaN	574371	2.03541e+06	3.10428e+06	NaN	435152	853408	1.1142e+06	1.18336e+06	2.73816e+06	727310	1.48336e+06	3.83843e+06	8.58718e+06	3.12284e+06	610975	3.48064e+06	NaN	1.8698e+06	1.2632e+06	NaN	NaN	672652	3.47058e+06	1.10572e+06	2.84804e+06	1.45121e+07	4.52534e+06	1.64242e+06	2.34016e+06	1.05191e+06	1.69141e+06	3.84581e+06	793508	2.85661e+06	742431	1.83994e+06	525016	665575	NaN	983208	668684	1.12778e+06	1.51988e+06	1.83481e+06	696271	996922	NaN	NaN	1.12861e+06	800608	599787	1.13041e+06	1.8396e+06	716354	NaN	NaN	0	0	1.247e-05	3.37e-07	10.6	836.1	542.5	42.8	2.49373e-11	2.90894e-12	0	0	2.15607e-10	2.23826e-11	0	0	5.41	36.7
Q9Y534	CSDC2	High	[R].DLPSPLPTK.[R]	Q9Y534 [44-52]	n/a	High	1xPhospho [S4]	1	1	7	0	1047.51	1	NaN	NaN	NaN	220975	NaN	NaN	NaN	NaN	NaN	NaN	NaN	NaN	NaN	NaN	NaN	NaN	83331.8	NaN	NaN	NaN	NaN	NaN	NaN	NaN	193817	NaN	121975	NaN	153431	NaN	NaN	NaN	NaN	NaN	512565	NaN	NaN	NaN	NaN	NaN	NaN	NaN	NaN	NaN	NaN	NaN	NaN	NaN	NaN	NaN	NaN	145762	327137	NaN	NaN	NaN	NaN	NaN	NaN	509045	NaN	367733	63034.5	NaN	267572	NaN	NaN	84151.6	NaN	218577	261122	NaN	NaN	NaN	212135	99340.4	NaN	611304	NaN	NaN	NaN	NaN	NaN	0	0	0.0002802	0.001848	NaN	NaN	NaN	NaN	NaN	NaN	NaN	NaN	NaN	NaN	NaN	NaN	1.5	44.52
O95436-1	SLC34A2	High	[R].EAQGEVPASDSK.[T]	O95436-1 [673-684]	High	High	1xPhospho [S11]	1	2	7	0	1297.53	0	46729.9	NaN	116118	33335.4	NaN	NaN	231989	NaN	271031	NaN	NaN	NaN	169670	NaN	35875.2	NaN	63872.3	NaN	NaN	NaN	40056	NaN	NaN	198665	NaN	NaN	85747.5	NaN	45003.1	289891	NaN	NaN	NaN	NaN	NaN	NaN	NaN	NaN	NaN	NaN	224399	164067	NaN	NaN	358295	NaN	622741	75501.9	84793.3	NaN	NaN	NaN	186986	NaN	NaN	NaN	NaN	NaN	NaN	NaN	NaN	187503	NaN	106890	NaN	39064.1	NaN	NaN	NaN	145132	319232	NaN	NaN	84566.9	NaN	NaN	NaN	NaN	940561	NaN	NaN	NaN	NaN	0	673	8.588e-05	0.0002097	4.42	516.5	508.2	47.4	3.84394e-05	7.15639e-05	7.10648e-05	0.000233727	0.000179688	9.15776e-05	8.73248e-05	0.000330251	2.75	20.23
Q8WUM4	PDCD6IP	High	[K].DLQQSIAREPSAPSIPTPAYQSSPAGGHAPTPPTPAPR.[T]	Q8WUM4 [708-745]	High	High	1xPhospho [T/Y/S]	1	2	116	1	3927.9	0	333100	906793	578468	2.27689e+06	NaN	4.57841e+06	4.21357e+06	2.15058e+06	2.81258e+06	2.28862e+06	3.44055e+06	6.72657e+06	259906	1.2612e+06	NaN	1.46293e+06	1.89142e+06	1.91716e+06	1.18203e+07	293933	765120	2.12103e+06	465921	1.27823e+07	209774	2.90679e+06	2.79967e+06	1.30447e+06	4.37822e+06	9.99548e+06	1.05165e+07	986372	NaN	1.85841e+06	696820	1.91057e+06	962928	1.24846e+06	7.30973e+06	2.54542e+06	2.43426e+06	2.34792e+06	5.73781e+06	NaN	NaN	2.96527e+06	7.12801e+06	3.14929e+06	NaN	3.85906e+06	504501	2.52825e+06	9.99959e+06	633767	NaN	8.58075e+06	299322	1.33256e+06	NaN	NaN	NaN	3.99429e+06	2.15495e+06	7.94487e+06	5.18846e+06	1.10487e+06	4.35683e+06	1.07797e+06	1.17038e+06	2.7896e+06	8.58016e+06	9.61956e+06	1.38527e+07	9.15482e+06	4.57604e+06	3.10182e+06	3.0771e+06	996238	3.47128e+06	1.41072e+06	542638	1.10711e+06	NaN	0	708	1.247e-05	7.669e-10	22.16	1321.3	1321.3	67.6	6.87889e-23	7.95618e-24	0	0	3.95319e-21	4.97369e-22	0	0	7.24	50.11
Q8WUM4	PDCD6IP	High	[K].DLQQSIAREPSAPSIPTPAYQSSPAGGHAPTPPTPAPR.[T]	Q8WUM4 [708-745]	High	High	2xPhospho [T/S/Y]	1	2	11	1	4007.87	0	NaN	NaN	NaN	384672	643470	598886	429411	NaN	1.05405e+06	NaN	NaN	1.57864e+06	NaN	NaN	NaN	NaN	NaN	NaN	1.87787e+06	NaN	160071	428806	NaN	5.09076e+06	312658	953304	NaN	NaN	630627	1.02358e+07	NaN	1.53648e+06	NaN	NaN	NaN	422946	NaN	NaN	1.22744e+06	NaN	NaN	425487	937139	NaN	198971	340286	334201	193881	NaN	NaN	683892	1.22589e+06	996612	NaN	NaN	1.3635e+06	143555	239721	321463	NaN	NaN	1.36693e+06	NaN	2.48893e+06	2.13698e+06	2.22059e+06	3.79531e+06	NaN	416686	631483	4.86856e+06	185259	1.97441e+06	NaN	5.09167e+06	NaN	1.17403e+06	5.82466e+06	1.0699e+07	2.19974e+06	2.55153e+06	508767	NaN	0	0	1.247e-05	1.447e-05	16.77	1027.9	1027.9	11.3	1.70142e-17	2.3313e-18	0	0	9.77779e-16	1.17033e-16	0	0	4.99	54.28
Q9P206	KIAA1522	High	[R].EAPGTPRAPGAR.[D]	Q9P206 [181-192]	High	High	1xPhospho [T5]	1	3	4	1	1259.59	0	NaN	NaN	102491	NaN	NaN	NaN	NaN	NaN	NaN	NaN	64678.7	104427	NaN	NaN	85096.5	NaN	NaN	NaN	477877	NaN	NaN	NaN	NaN	182971	NaN	NaN	NaN	NaN	NaN	371636	NaN	NaN	NaN	NaN	NaN	NaN	NaN	NaN	NaN	NaN	NaN	NaN	187058	NaN	40875.9	NaN	NaN	NaN	NaN	205788	28730.9	NaN	88968.7	NaN	NaN	220061	NaN	NaN	NaN	NaN	132109	64986.5	NaN	105182	355354	NaN	NaN	NaN	NaN	257763	78042.7	NaN	272688	NaN	NaN	NaN	NaN	185460	NaN	NaN	NaN	NaN	NaN	0	0	0.009143	0.158	3.11	253.6	225.3	225.3	0.000783751	0.000170974	0.000170648	0.000812494	0.0431528	0.00104511	0.00104507	0.00468423	1.46	20.14
Q86UU0	BCL9L	High	[R].EAPGSPPLSPR.[G]	Q86UU0 [17-27]	n/a	High	2xPhospho [S5;S9]	1	4	4	0	1267.51	0	NaN	NaN	NaN	NaN	NaN	NaN	NaN	NaN	NaN	NaN	NaN	197802	NaN	NaN	NaN	NaN	NaN	NaN	NaN	NaN	NaN	NaN	NaN	NaN	NaN	NaN	NaN	NaN	NaN	NaN	NaN	NaN	NaN	NaN	NaN	NaN	NaN	NaN	NaN	NaN	NaN	NaN	NaN	NaN	NaN	NaN	NaN	NaN	NaN	NaN	NaN	NaN	NaN	NaN	NaN	NaN	NaN	NaN	NaN	NaN	370336	NaN	NaN	NaN	NaN	NaN	NaN	NaN	NaN	1.35231e+06	NaN	NaN	NaN	NaN	NaN	NaN	NaN	NaN	NaN	1.57507e+06	NaN	NaN	NaN	0	0	8.964e-05	0.0005065	NaN	NaN	NaN	NaN	NaN	NaN	NaN	NaN	NaN	NaN	NaN	NaN	2.63	37.76
O43166-1	SIPA1L1	High	[R].DLRASPKPTSK.[S]	O43166-1 [1524-1534]	n/a	High	1xPhospho [S5]	1	3	1	1	1279.64	0	NaN	NaN	NaN	NaN	NaN	NaN	NaN	NaN	NaN	NaN	NaN	NaN	NaN	NaN	NaN	NaN	NaN	NaN	NaN	NaN	NaN	NaN	NaN	NaN	NaN	NaN	NaN	NaN	NaN	NaN	NaN	NaN	NaN	NaN	NaN	NaN	NaN	NaN	NaN	NaN	NaN	NaN	NaN	NaN	NaN	NaN	NaN	NaN	NaN	NaN	NaN	NaN	NaN	NaN	NaN	NaN	NaN	NaN	NaN	NaN	NaN	NaN	NaN	NaN	392191	NaN	NaN	NaN	NaN	NaN	NaN	NaN	NaN	NaN	NaN	NaN	NaN	NaN	NaN	NaN	NaN	NaN	NaN	0	0	0.0002285	0.001537	NaN	NaN	NaN	NaN	NaN	NaN	NaN	NaN	NaN	NaN	NaN	NaN	2.04	18.5
Q86UU0	BCL9L	High	[R].EAPGSPPLSPR.[G]	Q86UU0 [17-27]	High	High	1xPhospho [S9]	1	4	2	0	1187.55	0	NaN	NaN	NaN	NaN	NaN	NaN	NaN	NaN	NaN	NaN	NaN	NaN	NaN	NaN	NaN	NaN	NaN	NaN	NaN	NaN	NaN	NaN	NaN	NaN	NaN	NaN	NaN	NaN	NaN	NaN	NaN	NaN	NaN	NaN	NaN	NaN	NaN	NaN	NaN	NaN	NaN	NaN	NaN	NaN	NaN	NaN	NaN	NaN	NaN	NaN	NaN	NaN	NaN	NaN	NaN	NaN	NaN	NaN	NaN	NaN	NaN	NaN	NaN	NaN	NaN	NaN	NaN	NaN	NaN	539937	NaN	NaN	NaN	NaN	NaN	NaN	NaN	NaN	NaN	NaN	NaN	NaN	NaN	0	0	0.0002115	0.001394	3.41	420.3	308.2	193.9	0.000385901	9.86861e-05	9.49948e-05	0.000469484	0.00155217	0.000180697	0.000179137	0.000535045	2.5	33.41
Q5T2W1-1	PDZK1	High	[K].EAPAPTPTSLEVSSPPDTTEEVDHKPK.[L]	Q5T2W1-1 [351-377]	High	High	2xPhospho [T6;T/S]	1	2	4	0	3019.32	0	NaN	NaN	NaN	NaN	NaN	NaN	NaN	NaN	NaN	NaN	NaN	NaN	NaN	NaN	NaN	NaN	NaN	NaN	NaN	NaN	NaN	135599	NaN	NaN	NaN	NaN	NaN	NaN	NaN	NaN	NaN	NaN	NaN	NaN	NaN	NaN	NaN	NaN	NaN	NaN	NaN	NaN	NaN	NaN	NaN	NaN	NaN	NaN	NaN	NaN	NaN	NaN	NaN	NaN	NaN	NaN	NaN	NaN	NaN	NaN	NaN	304714	NaN	NaN	1.32528e+06	NaN	NaN	NaN	NaN	NaN	1.18707e+06	NaN	NaN	NaN	NaN	NaN	NaN	NaN	NaN	NaN	NaN	NaN	NaN	0	0	1.247e-05	3.065e-07	11.05	781.7	781.7	64.8	8.84591e-12	9.14946e-13	0	0	5.08361e-10	5.29131e-11	0	0	5.1	42.05
Q13835	PKP1	High	[K].DLSFGHSR.[A]	Q13835 [223-230]	High	High	1xPhospho [S3]	1	2	10	0	998.409	0	NaN	NaN	539335	NaN	NaN	NaN	NaN	NaN	NaN	NaN	NaN	431071	NaN	NaN	NaN	NaN	29381	NaN	NaN	NaN	NaN	NaN	NaN	NaN	NaN	NaN	NaN	NaN	NaN	402865	NaN	NaN	NaN	NaN	NaN	NaN	NaN	NaN	NaN	NaN	NaN	NaN	NaN	NaN	NaN	NaN	NaN	NaN	NaN	NaN	NaN	NaN	NaN	239862	71509.2	NaN	52634	NaN	NaN	NaN	461145	NaN	NaN	NaN	NaN	NaN	NaN	NaN	NaN	NaN	NaN	107739	NaN	NaN	NaN	NaN	443744	NaN	NaN	2.4612e+06	NaN	NaN	NaN	0	223	0.0004023	0.003416	4.61	453.2	266	100.9	2.44585e-05	5.83424e-05	5.83169e-05	0.000249781	0.00140368	0.000169709	0.000167631	0.000560915	1.76	31.19
Q5T2W1-1	PDZK1	High	[K].EAPAPTPTSLEVSSPPDTTEEVDHKPK.[L]	Q5T2W1-1 [351-377]	High	High	1xPhospho [T/S]	1	2	42	0	2939.36	1	NaN	NaN	NaN	NaN	NaN	NaN	NaN	NaN	NaN	NaN	NaN	1.46878e+06	648354	824975	243962	NaN	NaN	NaN	663799	NaN	NaN	NaN	NaN	NaN	NaN	NaN	NaN	NaN	234444	NaN	NaN	NaN	207460	NaN	NaN	NaN	NaN	NaN	NaN	NaN	NaN	NaN	267044	NaN	NaN	NaN	NaN	NaN	NaN	NaN	NaN	NaN	NaN	377306	NaN	586734	NaN	590966	NaN	NaN	NaN	628439	468849	NaN	2.9595e+06	NaN	NaN	474991	249847	233791	829740	NaN	1.02611e+06	NaN	NaN	NaN	NaN	NaN	NaN	NaN	NaN	NaN	NaN	0	351	1.247e-05	4.042e-09	12.41	840.2	840.2	33	3.9355e-13	4.77532e-14	0	0	2.26167e-11	2.55687e-12	0	0	5.95	40.83
Q13835	PKP1	High	[K].DLSFGHSRASSK.[I]	Q13835 [223-234]	n/a	High	2xPhospho [S10;S11]	1	2	4	1	1451.57	0	NaN	NaN	621117	NaN	NaN	NaN	NaN	NaN	NaN	NaN	NaN	654921	NaN	NaN	NaN	68220.9	NaN	NaN	NaN	NaN	294832	NaN	NaN	NaN	NaN	NaN	NaN	NaN	NaN	NaN	NaN	NaN	NaN	NaN	NaN	NaN	NaN	NaN	393010	NaN	221785	281431	NaN	NaN	NaN	NaN	NaN	NaN	NaN	NaN	NaN	NaN	NaN	284605	NaN	NaN	NaN	NaN	NaN	NaN	492042	NaN	NaN	355454	NaN	NaN	371741	NaN	NaN	NaN	NaN	NaN	NaN	NaN	NaN	NaN	1.38959e+06	NaN	NaN	1.1425e+06	662052	NaN	NaN	0	0	0.0003624	0.002887	NaN	NaN	NaN	NaN	NaN	NaN	NaN	NaN	NaN	NaN	NaN	NaN	2.96	30.04
Q96GX9-1	APIP	High	[K].DISGPSPSK.[K]	Q96GX9-1 [82-90]	n/a	High	1xPhospho [S6]	1	2	8	0	967.413	1	NaN	NaN	NaN	NaN	103826	NaN	NaN	NaN	NaN	NaN	NaN	107757	46627.8	NaN	45068.7	NaN	NaN	NaN	NaN	NaN	NaN	205192	NaN	203525	NaN	NaN	NaN	NaN	47155	NaN	NaN	NaN	NaN	NaN	NaN	NaN	98393.6	NaN	NaN	NaN	NaN	NaN	NaN	NaN	377049	NaN	NaN	307143	NaN	NaN	90105.5	NaN	231019	NaN	NaN	NaN	51522.9	NaN	NaN	NaN	NaN	NaN	NaN	NaN	NaN	257969	NaN	NaN	NaN	465873	260927	79278.6	NaN	NaN	NaN	NaN	NaN	NaN	NaN	NaN	NaN	NaN	NaN	0	0	0.0001786	0.001282	NaN	NaN	NaN	NaN	NaN	NaN	NaN	NaN	NaN	NaN	NaN	NaN	1.9	22.79
Q5T2W1-1	PDZK1	High	[K].EAPAPTPTSLEVSSPPDTTEEVDHK.[P]	Q5T2W1-1 [351-375]	High	n/a	1xPhospho [S/T]	1	1	21	0	2714.21	0	NaN	NaN	NaN	NaN	NaN	911526	NaN	NaN	628186	223437	979708	545969	316346	1.07289e+06	320684	NaN	NaN	379150	788874	219756	NaN	589411	NaN	NaN	NaN	NaN	395908	NaN	547433	NaN	NaN	NaN	567925	707904	284385	NaN	372839	NaN	NaN	NaN	NaN	360111	514711	NaN	299820	NaN	NaN	414738	NaN	NaN	NaN	NaN	NaN	316241	142180	624558	163893	703400	NaN	1.14639e+06	NaN	1.49901e+06	295242	NaN	2.17307e+06	NaN	614493	260597	394641	NaN	1.32608e+06	NaN	493789	1.70002e+06	NaN	NaN	NaN	NaN	963483	NaN	NaN	NaN	NaN	0	351	NaN	NaN	8.95	604.7	604.7	16.9	1.13439e-09	1.24741e-10	0	0	6.51917e-08	7.0467e-09	0	0	NaN	45.24
P16949-1	STMN1	High	[K].DLSLEEIQK.[K]	P16949-1 [44-52]	High	High	1xPhospho [S3]	1	4	11	0	1154.53	0	NaN	NaN	NaN	NaN	NaN	NaN	NaN	NaN	NaN	NaN	NaN	996924	200821	NaN	NaN	NaN	NaN	NaN	NaN	NaN	NaN	427032	NaN	NaN	NaN	NaN	NaN	167230	56804.1	NaN	NaN	NaN	506508	NaN	NaN	NaN	NaN	NaN	NaN	NaN	NaN	NaN	NaN	NaN	NaN	NaN	NaN	NaN	NaN	NaN	NaN	383333	NaN	294110	147325	NaN	NaN	NaN	NaN	NaN	171690	471421	NaN	NaN	398879	NaN	NaN	NaN	262301	626000	790943	NaN	NaN	NaN	NaN	NaN	NaN	634715	NaN	NaN	NaN	NaN	NaN	0	0	8.588e-05	0.000181	3.24	427.9	169.1	169.1	0.000572832	0.000136897	0.000136885	0.000828272	0.0049496	0.000366152	0.000365386	0.00180026	2.54	47.63
P29966	MARCKS	High	[K].EAPAEGEAAEPGSPTAAEGEAASAASSTSSPK.[A]	P29966 [106-137]	High	High	2xPhospho [T/S]	1	1	129	0	3075.24	0	4.05631e+06	1.03103e+06	3.76309e+06	5.91731e+06	1.92545e+06	8.63662e+06	5.94871e+06	1.05347e+07	1.24065e+07	3.04075e+06	6.28877e+06	1.00795e+07	2.75774e+06	3.11764e+06	1.04868e+07	4.52449e+06	4.99484e+06	1.24468e+06	6.02191e+06	2.30414e+06	1.48282e+06	382681	1.78125e+06	1.27737e+06	1.51089e+06	2.79109e+06	2.32281e+06	568983	1.39675e+06	1.32224e+07	NaN	813566	2.35216e+06	1.03235e+07	1.67002e+06	1.67381e+06	1.02653e+06	3.0185e+06	3.28347e+06	6.9166e+06	4.61537e+06	4.15688e+06	4.94414e+06	3.17105e+06	6.03163e+06	2.95547e+06	6.83679e+06	7.76754e+06	4.36531e+06	5.76096e+06	1.65245e+06	1.35603e+06	7.26505e+06	7.9364e+06	1.20446e+06	2.23227e+06	1.75714e+06	4.67557e+06	1.83941e+06	4.04974e+06	6.34721e+06	3.67034e+06	1.36635e+06	2.11778e+06	4.42053e+06	515417	2.60568e+06	1622311	1.82628e+06	7.83557e+06	1.95008e+06	4.39446e+06	5.18755e+06	7.95167e+06	1.69748e+06	2.36743e+06	1.23272e+07	3.64101e+06	3.1107e+06	4.75409e+06	4.31484e+06	5.7233e+06	NaN	0	106	1.247e-05	5.054e-09	18.16	1095.7	1095.7	39.5	6.89153e-19	8.82755e-20	0	0	3.96046e-17	4.64184e-18	0	0	7.6	38.94
P29966	MARCKS	High	[K].EAPAEGEAAEPGSPTAAEGEAASAASSTSSPK.[A]	P29966 [106-137]	High	High	1xPhospho [S/T]	1	1	216	0	2995.27	1	1.00132e+06	1.00011e+06	7.84574e+06	2.46288e+06	332115	575192	NaN	2.12388e+06	NaN	1.22652e+06	1.68538e+06	5.30148e+06	1.3091e+06	1.01587e+06	488398	2.04988e+06	748555	2.01968e+06	3.89869e+06	2.76812e+06	292213	1.2006e+06	1.1587e+06	1.85616e+06	NaN	2.13165e+06	2.17213e+06	451542	519158	4.01781e+06	NaN	652159	917165	8.75446e+06	1.4673e+06	NaN	1.40134e+06	1.30082e+06	1.6047e+06	NaN	NaN	434244	4.77804e+06	768235	1.10023e+07	NaN	NaN	9.78052e+06	1.27274e+06	2.94714e+06	511926	2.11901e+06	8.30333e+06	1.13925e+07	3.28914e+06	4.68307e+06	2.57379e+06	2.04574e+06	2.64743e+06	524036	1.28373e+07	974016	846947	NaN	1.4176e+06	238432	1.74229e+06	1.51864e+06	1.88475e+06	2.17916e+07	2.91237e+06	6.38606e+06	8.78333e+06	3.15431e+06	3.36818e+06	3.46288e+06	2.89229e+07	1.11855e+07	NaN	2.0959e+07	978806	1.5302e+07	NaN	0	0	1.247e-05	1.927e-10	20.01	1154.4	1083.9	9.1	9.67135e-21	1.14011e-21	0	0	5.55798e-19	7.24924e-20	0	0	7.84	40.47
Q13409-2	DYNC1I2	High	[R].EAEALLQSMGLTPESPIVPPPMSPSSK.[S]	Q13409-2 [59-85]	n/a	High	1xPhospho [S23];2xOxidation [M9;M22]	1	3	8	0	2905.36	1	NaN	NaN	NaN	385987	NaN	NaN	NaN	NaN	NaN	NaN	NaN	212186	NaN	NaN	NaN	NaN	NaN	NaN	NaN	NaN	NaN	135603	161548	NaN	NaN	1.46705e+06	NaN	NaN	NaN	NaN	722795	NaN	NaN	198729	NaN	NaN	216747	NaN	NaN	NaN	NaN	NaN	NaN	NaN	NaN	NaN	NaN	169524	NaN	NaN	NaN	NaN	NaN	NaN	NaN	NaN	NaN	NaN	NaN	NaN	375578	231972	NaN	NaN	314978	NaN	NaN	NaN	NaN	275205	NaN	474303	NaN	NaN	NaN	385004	636290	415667	NaN	628720	NaN	192671	NaN	0	0	1.247e-05	4.075e-06	NaN	NaN	NaN	NaN	NaN	NaN	NaN	NaN	NaN	NaN	NaN	NaN	4.55	62.69
P42331-6	ARHGAP25	High	[K].DIPLSPPAQK.[N]	P42331-6 [352-361]	High	High	1xPhospho [S5]	1	6	19	0	1145.56	1	450397	501836	NaN	285086	NaN	NaN	NaN	NaN	NaN	NaN	NaN	246757	NaN	NaN	153891	651480	134788	NaN	1.04817e+06	95642.5	160109	224800	60181	NaN	NaN	646477	NaN	NaN	NaN	NaN	NaN	NaN	73018.7	NaN	NaN	178124	170602	342276	NaN	1.66608e+06	NaN	NaN	811818	423930	538431	NaN	NaN	587373	NaN	535210	NaN	601295	3.91741e+06	4.27038e+06	171402	989338	549026	115503	320878	NaN	91732.8	152998	87556.6	NaN	682213	305274	NaN	342946	282650	555685	478029	934338	220781	NaN	862615	2.27205e+06	NaN	NaN	1.39577e+06	612599	NaN	NaN	NaN	0	0	0.0001537	0.0009859	3.99	348.4	221.7	221.7	0.000102956	7.89856e-05	7.48516e-05	0.000314729	0.00588571	0.00044237	0.000442098	0.00229737	2	43.69
Q9P2I0	CPSF2	High	[K].EADIDSSDESDIEEDIDQPSAHK.[T]	Q9P2I0 [414-436]	n/a	High	3xPhospho [S6;S10];S7	1	1	5	0	2784.97	0	NaN	NaN	NaN	NaN	NaN	NaN	NaN	NaN	NaN	NaN	NaN	344166	NaN	NaN	NaN	NaN	NaN	NaN	NaN	NaN	NaN	NaN	NaN	NaN	NaN	NaN	NaN	NaN	NaN	NaN	NaN	NaN	NaN	NaN	NaN	NaN	NaN	NaN	NaN	NaN	NaN	NaN	NaN	NaN	NaN	NaN	NaN	NaN	NaN	NaN	NaN	NaN	NaN	NaN	NaN	NaN	NaN	NaN	NaN	NaN	NaN	156665	NaN	NaN	NaN	NaN	NaN	NaN	NaN	NaN	NaN	NaN	NaN	NaN	NaN	548409	NaN	NaN	NaN	NaN	NaN	NaN	NaN	0	0	1.247e-05	1.14e-06	NaN	NaN	NaN	NaN	NaN	NaN	NaN	NaN	NaN	NaN	NaN	NaN	4.92	52.94
Q8NDI1	EHBP1	High	[K].DLSTSPKPSPIPSPVLGR.[K]	Q8NDI1 [424-441]	n/a	High	2xPhospho [S13;S/T]	1	3	2	0	2007.96	1	NaN	NaN	NaN	NaN	NaN	NaN	NaN	NaN	NaN	NaN	NaN	NaN	NaN	NaN	NaN	NaN	NaN	NaN	NaN	NaN	NaN	NaN	NaN	NaN	NaN	NaN	NaN	NaN	94947.8	NaN	NaN	NaN	NaN	NaN	NaN	NaN	NaN	NaN	NaN	NaN	NaN	NaN	NaN	NaN	NaN	NaN	NaN	NaN	NaN	NaN	NaN	NaN	NaN	NaN	NaN	115273	NaN	93408.9	NaN	NaN	NaN	169194	NaN	NaN	NaN	NaN	NaN	NaN	NaN	NaN	NaN	187600	NaN	NaN	NaN	195181	NaN	NaN	NaN	NaN	NaN	NaN	NaN	0	0	8.588e-05	0.0002799	NaN	NaN	NaN	NaN	NaN	NaN	NaN	NaN	NaN	NaN	NaN	NaN	2.44	57.57
Q8TAD7	OCC1	High	[K].DVTEESVTEDDKR.[R]	Q8TAD7 [23-35]	High	High	1xPhospho [S/T]	1	1	35	1	1602.65	1	481972	NaN	NaN	NaN	95745.4	NaN	NaN	NaN	NaN	NaN	NaN	NaN	NaN	NaN	45245.1	NaN	NaN	NaN	NaN	211661	NaN	NaN	NaN	1.1707e+06	NaN	NaN	NaN	202618	114221	NaN	NaN	NaN	165346	588082	NaN	NaN	55899.9	NaN	NaN	NaN	NaN	NaN	NaN	331363	138383	NaN	NaN	140008	NaN	NaN	NaN	NaN	1.0003e+06	167833	105030	NaN	361502	97304.8	1.49097e+06	NaN	201990	134608	NaN	NaN	NaN	NaN	NaN	NaN	NaN	NaN	NaN	189657	230997	NaN	542923	NaN	NaN	NaN	NaN	NaN	NaN	NaN	NaN	0	23	1.961e-05	3.832e-05	9.6	761.8	591	79.8	2.49373e-10	2.84221e-11	0	0	2.15607e-09	2.32714e-10	0	0	3.74	24.02
Q8TAD7	OCC1	High	[K].DVTEESVTEDDK.[R]	Q8TAD7 [23-34]	High	High	2xPhospho [T8;T/S]	1	1	9	0	1526.52	1	1.26209e+06	92745.8	548993	489006	112691	NaN	768351	1.06691e+06	NaN	NaN	2.51257e+06	861530	452100	3.53058e+06	NaN	303976	NaN	174089	NaN	NaN	200754	NaN	36383.7	NaN	NaN	NaN	NaN	NaN	NaN	NaN	NaN	NaN	NaN	237693	1.81044e+06	640684	73593.4	1.35508e+06	664719	3.89174e+06	932144	454391	1.81242e+06	601405	230550	NaN	2.36735e+06	NaN	718725	2.04533e+06	449615	485693	581268	201367	775378	651407	494926	332098	267180	485554	1.07913e+06	NaN	1.5344e+06	233618	558891	198579	NaN	330202	473535	NaN	748520	4.8188e+06	NaN	2.0397e+06	NaN	NaN	NaN	NaN	607474	714537	1.23826e+06	3.02184e+06	NaN	0	0	0.0007334	0.008202	3.28	269.2	269.2	158.9	0.000522914	0.000115988	0.000115519	0.00064701	0.00451848	0.000316333	0.000316044	0.00164553	1.85	30.66
Q8TAD7	OCC1	High	[K].DVTEESVTEDDK.[R]	Q8TAD7 [23-34]	High	High	1xPhospho [S/T]	1	1	193	0	1446.55	4	6.01564e+06	1.83662e+06	2.82284e+06	3.33513e+06	1.17634e+06	3.56271e+06	5.22471e+06	3.215e+06	1.80553e+06	1.58774e+06	4.19149e+06	1.00054e+07	2.86469e+06	3.95834e+06	2.75069e+06	2.011e+06	1.99745e+06	3.98259e+06	5.91287e+06	2.01503e+06	845110	2.11447e+06	2.07791e+06	8.6221e+06	1.50081e+06	6.04927e+06	1.69722e+06	1.87624e+06	2.65815e+06	1.96426e+06	NaN	2.09378e+06	1.82225e+06	3.83112e+06	2.59857e+06	1.75691e+06	1.36674e+06	3.9038e+06	5.2214e+06	6.90314e+06	1.41029e+06	1.63835e+06	3.36094e+06	3.62964e+06	3.42087e+06	2827352	4.91961e+06	2.47178e+06	4.19729e+06	2.03567e+06	1.33612e+06	4.45168e+06	1.19206e+07	6.24568e+06	2.22402e+06	3.56015e+06	2.28944e+06	2.87042e+06	6.90038e+06	2.88201e+06	2.28655e+06	4.54503e+06	1.49405e+06	4.31359e+06	1.46671e+07	1.40598e+06	5.00079e+06	599500	1.95433e+06	2.69543e+06	6.3312e+06	2.49151e+06	3.52427e+06	5.61765e+06	4.31898e+06	1.99447e+06	3.36126e+06	6.53629e+06	1.03865e+07	4.35331e+06	6.27931e+06	822671	NaN	0	0	1.247e-05	2.453e-05	6.83	617.6	601.7	23.5	1.47646e-07	1.95379e-05	1.61891e-05	0.000234522	1.27654e-06	3.74742e-05	3.08785e-05	0.000262881	3.51	28.17
P23327	HRC	High	[K].DVSTENGHHFWSHPDREK.[E]	P23327 [73-90]	High	n/a	2xPhospho [T4;S12]	1	1	2	1	2337.91	0	NaN	NaN	NaN	NaN	NaN	NaN	235298	NaN	NaN	NaN	NaN	NaN	NaN	NaN	NaN	NaN	NaN	NaN	NaN	NaN	NaN	NaN	NaN	NaN	NaN	NaN	NaN	NaN	NaN	NaN	NaN	NaN	NaN	NaN	NaN	NaN	NaN	NaN	NaN	NaN	NaN	NaN	NaN	NaN	NaN	NaN	NaN	NaN	NaN	495398	NaN	NaN	NaN	NaN	NaN	NaN	NaN	NaN	NaN	NaN	NaN	NaN	NaN	NaN	NaN	NaN	NaN	NaN	NaN	NaN	NaN	NaN	NaN	NaN	460775	NaN	NaN	NaN	3.94791e+06	NaN	NaN	NaN	NaN	0	73	NaN	NaN	4.29	314.4	314.4	199.9	5.07632e-05	7.78092e-05	7.63985e-05	0.000342388	0.00290909	0.000220551	0.000220119	0.00103316	NaN	32.7
P49908	SEPP1	High	[R].DMPASEDLQDLQK.[K]	P49908 [262-274]	High	High	1xPhospho [S5]	1	1	159	0	1569.65	2	924442	556379	475174	1.01687e+06	578061	757274	NaN	NaN	572468	489467	2.18408e+06	2.48579e+06	1.02423e+06	NaN	389488	NaN	449125	245946	1.04074e+06	1.1382e+06	487990	2.35529e+06	822776	2.92149e+06	567853	NaN	898971	NaN	755668	3.64851e+06	1.75167e+06	625694	1.33931e+06	9.58008e+06	NaN	610104	1.29501e+06	2.10595e+06	NaN	3.73322e+06	NaN	NaN	2.65816e+06	210607	2.96667e+06	NaN	NaN	2.72288e+06	1.16102e+06	794333	1.33755e+06	4.73909e+06	3.06251e+06	2.69456e+06	318601	959923	331915	1.33889e+07	4.21075e+06	1.0159e+07	6.95882e+06	3.69322e+06	1.87478e+06	1.36436e+06	9.48167e+06	1.46927e+06	981910	254563	1.00636e+06	5.01316e+06	3.67459e+06	1.7836e+06	880765	1.97159e+06	1.68952e+06	2.05842e+06	8.86949e+06	3.67563e+06	3.13554e+06	2.7858e+06	2.25542e+06	1.8478e+06	NaN	0	262	1.247e-05	2.333e-05	6.65	585.2	585.2	585.2	2.22132e-07	3.89672e-05	3.88896e-05	0.000225734	1.27654e-05	7.37083e-05	6.20578e-05	0.000213675	3.64	47.61
P49908	SEPP1	High	[R].DMPASEDLQDLQK.[K]	P49908 [262-274]	High	High	1xOxidation [M2];1xPhospho [S5]	1	1	256	0	1585.65	7	9.09532e+06	2.56679e+06	4.27128e+06	3.79738e+06	1.01686e+06	1.58399e+06	2.76439e+06	797444	3.24353e+06	348265	5.07987e+06	9.60039e+06	9.31818e+06	3.50034e+06	3.91399e+06	1.42267e+06	2.61195e+06	3.13257e+06	5.51764e+06	3.20365e+06	2.25589e+06	5.13843e+06	1.61881e+06	1.06608e+07	2.73709e+06	1.87006e+06	3.39114e+06	1.49018e+06	2.94378e+06	8.2855e+06	8.27375e+06	771686	4.35776e+06	1.03487e+07	3.94291e+06	2.70053e+06	4.73091e+06	6.39053e+06	2.64119e+06	1.5094e+07	2.87371e+06	855959	4.04733e+06	1.02192e+06	4.53285e+06	834281	3.40727e+06	4.4445e+06	2.76863e+06	1.71082e+06	1.30179e+06	4.04664e+06	1.24564e+07	5.49631e+06	630835	3.49166e+06	674595	1.71655e+07	9.19459e+06	1.81212e+07	8.10693e+06	7.34553e+06	3.49934e+06	3.21268e+06	9.92308e+06	2.74472e+06	2.54591e+06	2.42972e+06	4.12203e+06	8.99249e+06	8.58909e+06	4.68233e+06	6.3354e+06	4.36765e+06	3.1369e+06	9.5701e+06	1.40766e+07	8.17412e+06	1.89386e+07	4.76476e+06	3.3565e+06	2.55006e+06	NaN	0	0	1.247e-05	2.215e-05	5.73	515.4	515.4	515.4	1.87065e-06	3.89672e-05	3.0562e-05	0.000186116	0.000107492	7.78392e-05	7.49709e-05	0.000173853	2.96	40.74
P04279-1	SEMG1	High	[K].DVSQSSIYSQTEEK.[A]	P04279-1 [308-321]	High	High	1xPhospho [S/T]	1	1	29	0	1680.7	2	NaN	NaN	NaN	NaN	NaN	677227	NaN	1.21427e+06	488049	NaN	NaN	168183	334083	551488	111533	NaN	NaN	NaN	NaN	NaN	NaN	2.94805e+06	200666	NaN	NaN	NaN	NaN	NaN	NaN	481751	NaN	NaN	NaN	NaN	NaN	151466	NaN	NaN	5.12474e+06	1.96488e+06	591328	NaN	NaN	NaN	NaN	345988	8.4409e+06	NaN	NaN	NaN	NaN	NaN	NaN	NaN	110775	963516	NaN	NaN	NaN	1.37826e+06	354373	NaN	261542	400823	9.84584e+06	236273	564428	NaN	136966	5.79281e+06	NaN	3.44424e+06	NaN	1.35704e+06	NaN	686436	8.25726e+06	NaN	1.11319e+06	6.59205e+06	NaN	NaN	NaN	0	308	1.247e-05	9.041e-06	7.65	606.9	497.2	83	2.22129e-08	1.95379e-05	1.94028e-05	0.000272702	1.27654e-06	3.74742e-05	3.04925e-05	0.000257931	4.28	35.96
Q02383	SEMG2	High	[K].DVSQSSISFQIEK.[L]	Q02383 [488-500]	High	High	1xPhospho [S]	1	1	3	0	1547.7	0	NaN	NaN	NaN	NaN	NaN	NaN	NaN	NaN	NaN	NaN	NaN	NaN	NaN	NaN	NaN	NaN	NaN	NaN	NaN	NaN	NaN	NaN	NaN	NaN	NaN	NaN	NaN	NaN	NaN	NaN	NaN	NaN	NaN	NaN	NaN	NaN	NaN	NaN	NaN	NaN	NaN	NaN	NaN	NaN	NaN	NaN	NaN	NaN	NaN	NaN	NaN	NaN	NaN	NaN	NaN	NaN	NaN	NaN	NaN	NaN	NaN	NaN	NaN	NaN	792063	NaN	NaN	NaN	NaN	NaN	NaN	NaN	NaN	NaN	NaN	NaN	NaN	NaN	NaN	NaN	NaN	NaN	NaN	0	0	8.588e-05	0.0002748	3.99	316.8	241.8	6.1	0.000102256	7.89856e-05	7.50253e-05	0.000315325	0.00584568	0.000436001	0.000435089	0.00230394	2.64	52.86
Q96EY5-1	MVB12A	High	[R].DMQGLSLDAASQPSK.[G]	Q96EY5-1 [165-179]	High	High	1xPhospho [S]	1	2	173	0	1627.7	3	516490	822913	NaN	1.08095e+06	487484	558617	NaN	NaN	646069	1.17397e+06	2.24674e+06	5.82311e+06	1.08205e+06	771689	3.07266e+06	691630	818665	NaN	3.14935e+06	2.31274e+06	825550	2.31811e+06	1.03063e+06	1.11579e+07	904630	NaN	804839	434336	1.62761e+06	2.4175e+06	NaN	508090	2.88903e+06	6.47391e+06	839641	813027	1.05186e+06	NaN	NaN	894569	454698	249673	4.34098e+06	971110	3.71893e+06	721653	454496	2.2425e+06	988269	2.16815e+06	2.16483e+06	2.96808e+06	6.41865e+06	4.84959e+06	1.40576e+06	5.12001e+06	622803	2.88858e+06	2.26848e+06	4.69384e+06	2.10217e+06	4.42615e+06	2.56175e+06	1.26867e+06	8.68813e+06	383552	1.50458e+06	275822	1.40426e+06	4.71612e+06	4.92994e+06	2.03949e+06	3.43406e+06	1.75936e+06	1.80298e+06	1.597e+06	2.32111e+06	1.88667e+06	1.18067e+06	3.26974e+06	544590	673126	NaN	0	165	1.247e-05	2.132e-06	8.65	671	624.1	116	2.22129e-09	2.39175e-10	0	0	1.27654e-07	2.00702e-05	1.95446e-05	0.000319387	4.88	47.55
Q96EY5-1	MVB12A	High	[R].DMQGLSLDAASQPSK.[G]	Q96EY5-1 [165-179]	High	High	1xOxidation [M2];1xPhospho [S]	1	2	293	0	1643.7	1	3.13222e+06	5.43487e+06	1.66784e+06	3.42646e+06	1.15311e+06	3.74609e+06	5.11697e+06	2.65245e+06	4.176e+06	1.46336e+06	2.0125e+06	6.52364e+06	1.43794e+06	3.69168e+06	5.37129e+06	1.92579e+06	1.02592e+06	791035	3.78431e+06	2.35667e+06	2.53685e+06	4.16973e+06	2.44333e+06	9.16149e+06	2.72368e+06	2.2766e+06	1.86914e+06	975011	5.99187e+06	4.64374e+06	5.05388e+06	2.34881e+06	2.58577e+06	5.28872e+06	3.12767e+06	2.76759e+06	3.3776e+06	3.41864e+06	3.32288e+06	NaN	NaN	4.84846e+06	5.34654e+06	2.17509e+06	4.94483e+06	3.01009e+06	4.22218e+06	2.99059e+06	1.86773e+07	1.67949e+06	2.63398e+06	4.81108e+06	6.91176e+06	5.56312e+06	2.17291e+06	7.26351e+06	2.21434e+06	5.68417e+06	4.27588e+06	4.89654e+06	1.31997e+06	7.32521e+06	2.25921e+06	2.16277e+06	1.19645e+07	1.70333e+06	4.17281e+06	597275	3.73264e+06	1.25378e+07	8.68439e+06	1.87269e+07	8.73253e+06	7.11987e+06	4.08942e+06	5.04137e+06	5.70659e+06	4.10807e+06	3.71506e+06	5.53328e+06	3.30258e+06	1.7033e+06	NaN	0	165	1.247e-05	1.97e-06	9.43	701.7	698.4	79.2	3.71319e-10	4.0423e-11	0	0	2.13392e-08	2.15678e-09	0	0	4.99	40.41
Q9BZV2	SLC19A3	High	[K].DVQSPAPSENPDVSHPEEESNIIMSTK.[L]	Q9BZV2 [469-495]	High	High	1xOxidation [M24];2xPhospho [S/T]	1	1	3	0	3113.27	0	NaN	NaN	NaN	NaN	NaN	NaN	NaN	NaN	NaN	NaN	NaN	NaN	NaN	NaN	NaN	NaN	151790	NaN	NaN	NaN	NaN	413322	NaN	NaN	NaN	NaN	NaN	NaN	NaN	520867	NaN	NaN	NaN	NaN	NaN	NaN	NaN	NaN	NaN	941758	405138	410872	NaN	NaN	NaN	NaN	NaN	NaN	NaN	NaN	NaN	NaN	NaN	NaN	NaN	NaN	NaN	NaN	NaN	NaN	NaN	NaN	NaN	NaN	NaN	NaN	NaN	NaN	NaN	NaN	NaN	NaN	NaN	NaN	NaN	NaN	NaN	NaN	NaN	NaN	NaN	NaN	NaN	0	0	1.247e-05	4.764e-06	3.31	236.2	236.2	172.9	0.000485016	0.000111581	0.000111476	0.000558659	0.00419113	0.000295267	0.000294942	0.00139762	4.02	44.02
O15021-1	MAST4	High	[R].DVTKPSPAPNTDRPISLSNEK.[D]	O15021-1 [2402-2422]	High	High	1xPhospho [S6]	1	4	3	0	2346.13	1	NaN	NaN	NaN	NaN	NaN	NaN	871668	NaN	NaN	NaN	NaN	NaN	NaN	NaN	NaN	NaN	NaN	NaN	473772	NaN	NaN	206312	NaN	NaN	NaN	NaN	NaN	NaN	NaN	NaN	3.84235e+06	NaN	NaN	NaN	NaN	NaN	NaN	NaN	NaN	NaN	NaN	NaN	NaN	NaN	NaN	NaN	NaN	NaN	NaN	NaN	NaN	NaN	NaN	NaN	NaN	NaN	NaN	NaN	NaN	NaN	NaN	NaN	NaN	NaN	1.03827e+06	NaN	NaN	NaN	NaN	NaN	NaN	NaN	NaN	NaN	640431	NaN	NaN	NaN	7.40245e+06	8.87565e+06	NaN	NaN	NaN	0	0	8.588e-05	0.0003935	6.41	524.8	524.8	73.4	3.91264e-07	3.89672e-05	3.68772e-05	0.000216357	2.24849e-05	7.37083e-05	5.86799e-05	0.000204834	2.67	34.59
Q96EY5-1	MVB12A	High	[R].DMQGLSLDAASQPSK.[G]	Q96EY5-1 [165-179]	n/a	High	1xOxidation [M2];2xPhospho [S11;S]	1	2	2	0	1723.66	0	NaN	NaN	917131	241685	65264.2	970426	757620	940556	1.39509e+06	NaN	NaN	NaN	171295	1.52969e+06	NaN	275225	187052	NaN	NaN	NaN	NaN	NaN	105407	NaN	NaN	NaN	421310	98946.1	178772	NaN	777850	563650	NaN	NaN	664288	NaN	162787	379534	428815	729713	NaN	NaN	742249	NaN	NaN	NaN	NaN	246838	NaN	NaN	NaN	NaN	NaN	NaN	NaN	396080	NaN	154068	NaN	NaN	NaN	NaN	NaN	NaN	NaN	178101	426466	NaN	NaN	249286	199415	NaN	NaN	NaN	NaN	NaN	1.1322e+06	804746	857419	NaN	645902	1.96249e+06	NaN	0	0	2.743e-05	7.262e-05	NaN	NaN	NaN	NaN	NaN	NaN	NaN	NaN	NaN	NaN	NaN	NaN	3.92	44.84
P27816-1	MAP4	High	[K].DMSPLSETEMALGK.[D]	P27816-1 [505-518]	High	High	1xOxidation [M2];1xPhospho [S3]	1	3	2	0	1604.66	0	NaN	NaN	NaN	NaN	NaN	NaN	NaN	NaN	NaN	NaN	NaN	NaN	NaN	NaN	NaN	NaN	NaN	NaN	NaN	NaN	NaN	NaN	NaN	NaN	NaN	NaN	NaN	NaN	NaN	NaN	NaN	NaN	NaN	NaN	NaN	NaN	NaN	NaN	NaN	NaN	NaN	NaN	NaN	NaN	NaN	NaN	NaN	NaN	NaN	NaN	NaN	NaN	NaN	NaN	NaN	NaN	NaN	NaN	NaN	NaN	NaN	NaN	NaN	NaN	NaN	NaN	NaN	NaN	NaN	NaN	NaN	NaN	NaN	NaN	NaN	599182	NaN	NaN	NaN	NaN	NaN	NaN	NaN	0	505	1.247e-05	1.022e-05	4.66	465	445.6	204.1	2.17257e-05	4.25512e-05	4.23022e-05	0.000129534	0.000187835	0.000106765	0.000103031	0.000310994	3.85	56.87
P27816-1	MAP4	High	[K].DMSPLSETEMALGK.[D]	P27816-1 [505-518]	n/a	High	1xPhospho [S3];2xOxidation [M2;M10]	1	3	1	0	1620.65	0	NaN	NaN	NaN	NaN	NaN	NaN	NaN	NaN	NaN	NaN	NaN	NaN	NaN	NaN	NaN	NaN	NaN	NaN	NaN	NaN	NaN	NaN	NaN	NaN	NaN	NaN	NaN	NaN	NaN	NaN	NaN	NaN	NaN	NaN	NaN	NaN	NaN	NaN	NaN	NaN	NaN	NaN	NaN	NaN	NaN	NaN	NaN	NaN	NaN	NaN	NaN	NaN	NaN	NaN	NaN	NaN	NaN	NaN	NaN	NaN	NaN	NaN	NaN	NaN	NaN	NaN	NaN	NaN	NaN	NaN	NaN	NaN	NaN	NaN	NaN	592938	NaN	NaN	NaN	NaN	NaN	NaN	NaN	0	0	1.247e-05	1.271e-05	NaN	NaN	NaN	NaN	NaN	NaN	NaN	NaN	NaN	NaN	NaN	NaN	3.47	54.19
Q32MZ4-2	LRRFIP1	High	[K].DNAKIDGATQSSPAEPKSEDADR.[C]	Q32MZ4-2 [679-701]	High	n/a	1xPhospho [S12]	1	1	1	2	2482.07	1	139204	104673	268756	291688	NaN	NaN	NaN	NaN	712933	373365	386652	NaN	NaN	NaN	NaN	141309	NaN	NaN	NaN	NaN	500531	NaN	57808	NaN	NaN	NaN	NaN	NaN	NaN	NaN	NaN	NaN	NaN	NaN	NaN	280658	NaN	1.16204e+06	NaN	2.67931e+06	1.01047e+06	1.02144e+06	368819	NaN	135508	NaN	NaN	NaN	1.64263e+06	449592	NaN	NaN	NaN	271362	NaN	NaN	NaN	NaN	NaN	NaN	NaN	NaN	NaN	NaN	NaN	NaN	NaN	NaN	NaN	NaN	NaN	NaN	NaN	NaN	NaN	NaN	NaN	NaN	NaN	NaN	NaN	NaN	NaN	0	679	NaN	NaN	0.8	9.9	3.5	3.5	0.158309	0.00805561	0.00805526	0.0297609	0.916929	0.156906	0.156906	0.57632	NaN	28.96
Q32MZ4-2	LRRFIP1	High	[K].DNAKIDGATQSSPAEPKSEDADR.[C]	Q32MZ4-2 [679-701]	High	n/a	2xPhospho [T9;S11]	1	1	1	2	2562.04	0	1.02511e+06	NaN	NaN	NaN	NaN	2.00975e+06	2.21175e+06	2.90751e+06	4.44214e+06	NaN	NaN	NaN	NaN	NaN	NaN	NaN	38845	NaN	663110	NaN	94686.3	NaN	NaN	NaN	NaN	936183	NaN	NaN	NaN	604267	NaN	NaN	NaN	NaN	394760	NaN	66394.7	NaN	NaN	1.91163e+06	858125	711159	NaN	NaN	NaN	723623	1.12817e+06	NaN	NaN	349821	NaN	NaN	751554	NaN	NaN	NaN	40263.5	NaN	NaN	596348	NaN	NaN	342504	NaN	744371	NaN	1.61678e+06	42958.9	NaN	217006	NaN	NaN	NaN	2.58294e+06	977550	NaN	2.71837e+06	505685	NaN	499941	730368	NaN	NaN	0	679	NaN	NaN	1.18	46.4	5.2	5.2	0.0663822	0.00294258	0.00294246	0.00941103	0.806894	0.0756944	0.0756938	0.349082	NaN	29.85
Q8WUM4	PDCD6IP	High	[K].DNDFIYHDRVPDLK.[D]	Q8WUM4 [314-327]	High	High	1xPhospho [Y6]	1	2	4	1	1826.81	0	NaN	NaN	NaN	NaN	NaN	NaN	NaN	NaN	NaN	NaN	NaN	NaN	NaN	NaN	NaN	NaN	NaN	NaN	NaN	NaN	NaN	NaN	NaN	202356	NaN	NaN	NaN	NaN	184767	351737	NaN	NaN	NaN	366428	NaN	NaN	NaN	NaN	NaN	NaN	NaN	NaN	NaN	NaN	NaN	NaN	NaN	116153	NaN	NaN	NaN	NaN	NaN	NaN	NaN	NaN	NaN	NaN	NaN	NaN	NaN	130090	NaN	NaN	460720	NaN	NaN	NaN	NaN	NaN	239478	NaN	198737	NaN	NaN	NaN	NaN	NaN	584975	NaN	NaN	NaN	NaN	0	314	8.588e-05	0.000431	2.61	194.5	194.5	194.5	0.00246082	0.000263806	0.000263624	0.000949818	0.128284	0.00649669	0.00649611	0.0224929	1.84	44.03
Q13621-1	SLC12A1	High	[K].DNECEEESGGIR.[G]	Q13621-1 [847-858]	High	High	1xCarbamidomethyl [C4];1xPhospho [S8]	1	2	99	0	1474.52	3	2.03156e+06	4052882	NaN	4.73623e+06	1.07621e+06	2.9864e+06	1.27497e+07	6.82369e+06	2.22689e+07	4.58482e+06	2.48002e+06	4.77776e+06	4.24253e+06	1.82125e+07	214308	6.73118e+06	178179	3.4339e+06	1.96356e+07	3.40673e+06	5.0703e+06	172447	209084	3.01136e+06	527687	5.4211e+06	674945	NaN	93230.1	1.20001e+07	7.20821e+06	2.35624e+06	1.40877e+06	8.01118e+06	1.89794e+06	4.35069e+06	1.17176e+06	1.18506e+07	1.1322e+07	2.71894e+07	1.39872e+07	9.9865e+06	6.78101e+06	266611	90961.3	2.60898e+06	5.62196e+06	358853	4.3321e+06	1.08923e+07	27029.4	2.09717e+06	NaN	311537	140231	1.43897e+06	79339.7	1.66733e+06	232933	175669	NaN	620356	4.49214e+06	1.14676e+07	3.89353e+06	1.88586e+06	2.12286e+07	NaN	603956	1.31978e+06	131216	580202	2.28608e+06	2.0943e+07	1.24131e+07	350058	2.70561e+07	1.16631e+07	1.06113e+07	3.32319e+06	2.62757e+07	7.13539e+06	NaN	0	847	1.961e-05	3.5e-05	7.65	613.1	613.1	613.1	2.22129e-08	1.95379e-05	1.9305e-05	0.000269978	1.27654e-06	3.74742e-05	3.02051e-05	0.000254518	3.15	24.22
Q13621-1	SLC12A1	High	[K].DNECEEESGGIRGLFK.[K]	Q13621-1 [847-862]	High	High	1xCarbamidomethyl [C4];1xPhospho [S8]	1	2	2	1	1919.78	0	NaN	NaN	NaN	NaN	NaN	NaN	NaN	NaN	NaN	NaN	NaN	NaN	NaN	NaN	91645.8	NaN	NaN	NaN	NaN	NaN	NaN	NaN	NaN	NaN	NaN	NaN	NaN	NaN	NaN	NaN	NaN	NaN	NaN	NaN	NaN	NaN	NaN	NaN	NaN	NaN	NaN	NaN	NaN	NaN	NaN	NaN	NaN	NaN	NaN	NaN	NaN	NaN	NaN	NaN	NaN	NaN	NaN	NaN	NaN	NaN	NaN	NaN	NaN	NaN	NaN	NaN	NaN	NaN	NaN	NaN	261756	NaN	NaN	NaN	NaN	NaN	NaN	NaN	NaN	NaN	NaN	NaN	NaN	0	847	0.005854	0.09868	2.99	225.7	225.7	225.7	0.00101909	0.000187769	0.000186799	0.000884564	0.0554332	0.00152782	0.00152773	0.00586654	1.9	50.2
P43250-2	GRK6	High	[K].DVLDIEQFSTVK.[G]	P43250-2 [476-487]	n/a	High	1xPhospho [S9]	1	4	5	0	1473.69	0	NaN	NaN	NaN	NaN	NaN	NaN	NaN	NaN	NaN	NaN	NaN	NaN	NaN	NaN	NaN	NaN	NaN	NaN	297515	NaN	NaN	NaN	NaN	NaN	NaN	NaN	NaN	NaN	207150	NaN	NaN	NaN	NaN	NaN	NaN	NaN	NaN	NaN	NaN	NaN	NaN	NaN	339617	NaN	NaN	NaN	NaN	NaN	NaN	NaN	NaN	NaN	1.21405e+06	NaN	NaN	461746	NaN	NaN	NaN	NaN	NaN	NaN	NaN	NaN	504646	NaN	NaN	NaN	NaN	NaN	NaN	407367	581584	NaN	134218	958554	NaN	NaN	NaN	NaN	NaN	NaN	NaN	0	0	7.058e-05	0.0001084	NaN	NaN	NaN	NaN	NaN	NaN	NaN	NaN	NaN	NaN	NaN	NaN	3.05	63.25
O00159-3	MYO1C	High	[K].DVESPSWR.[S]	O00159-3 [386-393]	n/a	High	1xPhospho [S4]	1	3	25	0	1055.42	0	NaN	NaN	NaN	NaN	210221	NaN	NaN	NaN	721468	NaN	960063	642584	223805	NaN	302472	NaN	130076	NaN	783645	291406	NaN	272478	NaN	1.10133e+06	220929	NaN	NaN	181025	778679	NaN	NaN	NaN	337258	NaN	NaN	NaN	494580	NaN	NaN	NaN	NaN	NaN	722674	432142	724018	NaN	NaN	512866	NaN	NaN	345680	279495	1.19475e+06	338251	227816	617921	339375	444602	623297	327964	280304	668736	251392	NaN	612881	NaN	NaN	206270	590420	1.86481e+06	548290	1.07053e+06	1.11042e+06	NaN	NaN	509853	1.29676e+06	NaN	NaN	NaN	NaN	NaN	NaN	0	0	0.000892	0.01031	NaN	NaN	NaN	NaN	NaN	NaN	NaN	NaN	NaN	NaN	NaN	NaN	1.66	36.9
O15439-1	ABCC4	High	[K].DNEESEQPPVPGTPTLR.[N]	O15439-1 [634-650]	High	High	1xPhospho [T13]	1	4	20	0	1945.85	1	NaN	NaN	4.29454e+06	343064	NaN	NaN	NaN	663288	1.47919e+06	693742	NaN	351072	326584	4.79107e+06	803097	548607	411107	1.18377e+06	1.35664e+06	119617	711581	376835	138094	NaN	NaN	NaN	955374	NaN	458313	NaN	NaN	NaN	NaN	1.27354e+06	537211	NaN	NaN	NaN	898511	NaN	760371	811842	1.21125e+06	NaN	813847	1.64594e+06	NaN	224074	373095	NaN	451986	NaN	1.26113e+06	580756	163355	NaN	328408	441603	NaN	1.70279e+06	NaN	560342	152077	601808	1.5822e+06	NaN	NaN	NaN	274961	372327	849316	249933	500786	NaN	NaN	NaN	NaN	NaN	NaN	488554	608772	NaN	NaN	0	634	7.058e-05	0.0001079	7.95	684.6	673.7	34.1	1.13448e-08	1.1573e-09	0	0	9.80868e-08	9.77275e-09	0	0	3.19	44.63
Q9H4A3	WNK1	High	[R].DVDDGSGSPHSPHQLSSK.[S]	Q9H4A3 [2022-2039]	n/a	High	2xPhospho [S8;S11]	1	6	3	0	2009.76	0	220280	NaN	426481	NaN	NaN	825196	NaN	NaN	1.27943e+06	295934	368514	NaN	NaN	NaN	54578.4	NaN	NaN	NaN	NaN	NaN	NaN	NaN	NaN	NaN	NaN	NaN	NaN	NaN	66696.8	230103	NaN	NaN	NaN	NaN	NaN	520347	NaN	1.039e+06	1.60043e+06	5.71491e+06	1.90494e+06	470604	233015	NaN	NaN	NaN	NaN	NaN	NaN	NaN	92104.2	82623.9	148614	NaN	NaN	NaN	NaN	NaN	NaN	NaN	226862	NaN	NaN	351854	NaN	NaN	NaN	NaN	NaN	277482	196921	NaN	NaN	671813	745187	288909	NaN	NaN	640310	NaN	NaN	NaN	NaN	0	0	1.961e-05	3.701e-05	NaN	NaN	NaN	NaN	NaN	NaN	NaN	NaN	NaN	NaN	NaN	NaN	3.62	22.36
Q9BZV2	SLC19A3	High	[K].DVQSPAPSENPDVSHPEEESNIIMSTK.[L]	Q9BZV2 [469-495]	High	Medium	1xPhospho [S14]	1	1	1	0	3017.31	0	NaN	281298	1.01644e+06	361296	NaN	NaN	NaN	2.10827e+06	NaN	1.57308e+06	1.10628e+06	NaN	NaN	NaN	NaN	NaN	NaN	NaN	2.22639e+06	NaN	459878	NaN	NaN	NaN	NaN	NaN	NaN	NaN	NaN	NaN	NaN	NaN	NaN	NaN	NaN	NaN	NaN	3.0391e+06	NaN	NaN	NaN	3.35221e+06	697222	NaN	NaN	551235	NaN	NaN	NaN	NaN	NaN	NaN	NaN	NaN	NaN	685518	NaN	NaN	NaN	NaN	NaN	NaN	NaN	NaN	NaN	NaN	1.12615e+06	NaN	NaN	NaN	NaN	NaN	NaN	NaN	NaN	NaN	NaN	2.71816e+06	NaN	NaN	NaN	NaN	NaN	0	0	0.03751	0.5228	3.77	348.3	348.3	74.8	0.000168762	8.65791e-05	8.65077e-05	0.000404981	0.00145883	0.0001727	0.00017222	0.000558784	2.73	47.11
P27816-1	MAP4	High	[K].DVTPPPETEVVLIK.[N]	P27816-1 [519-532]	High	High	1xPhospho [T3]	1	3	35	0	1616.82	1	NaN	NaN	NaN	NaN	NaN	NaN	NaN	NaN	NaN	NaN	NaN	NaN	NaN	NaN	NaN	NaN	NaN	NaN	NaN	NaN	196684	NaN	NaN	NaN	NaN	NaN	205739	NaN	197265	199675	NaN	NaN	NaN	NaN	NaN	NaN	NaN	NaN	NaN	535868	NaN	NaN	236095	NaN	284497	NaN	NaN	179663	NaN	NaN	NaN	NaN	NaN	NaN	121351	212127	NaN	NaN	NaN	703866	360014	420548	NaN	NaN	590337	NaN	NaN	NaN	NaN	2.65121e+06	NaN	NaN	305495	NaN	NaN	2.1475e+06	NaN	NaN	NaN	NaN	NaN	454414	NaN	0	519	1.247e-05	2.177e-05	4.91	510.8	420.5	259.4	1.24328e-05	3.89672e-05	3.22937e-05	0.000133815	0.000107492	7.78392e-05	7.47999e-05	0.00017334	3.2	60.21
Q9BY67-4	CADM1	High	[K].DVTVIEGEVATISCQVNK.[S]	Q9BY67-4 [51-68]	High	Low	1xCarbamidomethyl [C14];1xPhospho [T11]	1	1	1	0	2041.95	0	NaN	NaN	NaN	NaN	NaN	NaN	NaN	NaN	485977	NaN	NaN	205960	NaN	NaN	NaN	NaN	NaN	NaN	NaN	NaN	NaN	NaN	NaN	187879	NaN	NaN	NaN	NaN	NaN	1.27233e+06	NaN	NaN	NaN	248153	NaN	NaN	73932.6	NaN	NaN	NaN	NaN	596145	866100	80521.5	93693.6	NaN	1.1665e+06	NaN	NaN	NaN	NaN	NaN	NaN	NaN	63648.1	796745	NaN	211599	NaN	NaN	134381	298567	NaN	NaN	NaN	253939	NaN	NaN	NaN	NaN	NaN	411927	NaN	1.21587e+06	983556	NaN	NaN	NaN	NaN	NaN	NaN	NaN	NaN	0	0	0.5079	1	0.73	70.3	25.7	1.6	0.18527	0.00918821	0.00918817	0.0333065	0.877121	0.105981	0.105981	0.449985	1.36	32.2
P38159-1	RBMX	High	[R].DVYLSPRDDGYSTK.[D]	P38159-1 [204-217]	n/a	High	1xPhospho [S5]	1	3	4	1	1695.73	0	NaN	NaN	NaN	NaN	NaN	NaN	NaN	NaN	NaN	NaN	NaN	NaN	NaN	NaN	NaN	NaN	NaN	NaN	NaN	236916	NaN	341656	NaN	NaN	NaN	NaN	NaN	NaN	NaN	NaN	1.12059e+07	NaN	132533	741379	NaN	NaN	NaN	NaN	NaN	NaN	NaN	NaN	NaN	NaN	NaN	NaN	NaN	NaN	287076	NaN	187781	177235	NaN	NaN	NaN	NaN	NaN	NaN	NaN	5.58876e+06	663564	542626	379770	NaN	1.93105e+06	NaN	NaN	NaN	NaN	227013	NaN	NaN	2.25324e+06	NaN	NaN	232126	1.86383e+06	NaN	NaN	NaN	NaN	NaN	NaN	0	0	7.282e-05	0.0001319	NaN	NaN	NaN	NaN	NaN	NaN	NaN	NaN	NaN	NaN	NaN	NaN	4.11	36.74
Q8IV56	PRR15	High	[K].EAAVGVPPPAQPAPGEPTPPAPPSPDWTSSSR.[E]	Q8IV56 [26-57]	High	High	1xPhospho [S24]	1	1	63	0	3227.5	0	NaN	201604	NaN	384257	544234	NaN	940460	1.03565e+06	602896	402992	1.21317e+06	1.33115e+06	197721	NaN	NaN	92135.6	138658	370888	1.13047e+06	143036	227301	627391	359878	775746	353092	638530	265045	NaN	270646	1.37509e+06	872227	361803	278686	768000	664195	535775	575645	328214	1.43021e+06	2.45576e+06	1.08283e+06	1.46329e+06	2.41059e+06	600882	1.58906e+06	1.25401e+06	891821	1.04279e+06	953352	2.16105e+06	1.33683e+06	800680	2.16592e+06	295417	221381	478419	122932	1.34549e+06	1.33836e+06	318312	1.73335e+06	195544	487244	1.01518e+06	2.87772e+06	366178	481511	181038	203370	2.61172e+06	864815	203561	1.41139e+06	2.40535e+06	1.29296e+06	574249	1.26087e+06	1.55876e+06	866269	2.80291e+06	1.5254e+06	1.77803e+06	NaN	0	26	1.247e-05	2.352e-08	21.59	1265.5	1265.5	101.8	2.58504e-22	2.83825e-23	0	0	2.23502e-21	2.17781e-22	0	0	7.04	57.15
O75190-3	DNAJB6	High	[R].EAAVEQAQSETSLGAR.[G]	O75190-3 [304-319]	High	High	2xPhospho [S/T]	1	1	68	0	1806.73	2	3.75569e+06	NaN	3.94499e+06	1.66795e+06	1.07794e+06	2.0519e+06	3.31611e+06	2.81683e+06	4.2753e+06	2.70711e+06	5.81686e+06	2.26363e+06	1.64785e+06	3.09353e+06	1.14412e+06	841475	718804	1.29187e+06	5.00548e+06	1.6387e+06	1.27785e+06	1.2056e+06	891211	5.42004e+06	732898	NaN	2.12353e+06	615990	1.0417e+06	3.97734e+06	NaN	1.34354e+06	798777	4.56665e+06	1.47648e+06	4.4004e+06	1.48842e+06	2.90618e+06	4.3748e+06	1.02455e+07	3.62307e+06	4.87764e+06	3.19693e+06	608174	1.43293e+06	3.71283e+06	NaN	972288	3.9444e+06	3.51079e+06	1.15709e+06	1.04636e+06	1.99974e+06	1.77667e+06	401597	1.25555e+06	987349	1.29349e+06	966206	NaN	1.92471e+07	321014	846717	1.15228e+06	1.9801e+06	271396	1.54517e+06	1.36821e+06	1.07436e+06	1.36415e+06	3.20684e+06	606279	2.6353e+06	1.76043e+06	2.50138e+06	1.93685e+06	7.72651e+06	2.94799e+06	941013	6.89666e+06	1.33383e+06	1.03858e+06	NaN	0	304	1.247e-05	6.638e-06	5.22	526.4	458.8	4	6.06771e-06	3.89672e-05	2.51875e-05	0.000137571	5.24609e-05	7.37083e-05	6.28964e-05	0.000187688	4.67	37.05
O75190-3	DNAJB6	High	[R].EAAVEQAQSETSLGAR.[G]	O75190-3 [304-319]	High	High	1xPhospho [S/T]	1	1	76	0	1726.76	1	NaN	571159	349446	276242	NaN	NaN	364798	458801	654488	318066	578280	1.0659e+06	NaN	685120	597982	NaN	NaN	NaN	1.66369e+06	523453	2.3584e+06	428221	250045	1.42518e+06	318353	NaN	249934	NaN	443494	2.03717e+06	NaN	NaN	364116	996292	NaN	NaN	283038	479586	NaN	1.81495e+06	696386	399340	1.14936e+06	187470	452090	355065	NaN	502361	292519	NaN	415387	327096	1.09399e+06	3.07264e+06	183038	947573	148315	996622	773211	1.77615e+06	504765	1.03648e+06	450776	NaN	1.55368e+06	NaN	NaN	116125	235690	2.01634e+06	813367	474065	1.21061e+06	NaN	NaN	191608	NaN	1.58274e+06	NaN	3.35284e+06	858038	NaN	NaN	0	304	1.247e-05	5.285e-07	10.83	805.2	684.1	37.7	1.47646e-11	1.61025e-12	0	0	1.27654e-10	1.53676e-11	0	0	5.4	32.87
O75348	ATP6V1G1	High	[K].EAAALGSRGSCSTEVEK.[E]	O75348 [59-75]	High	High	1xCarbamidomethyl [C11];1xPhospho [S]	1	1	4	1	1831.79	1	2.87478e+06	1.51419e+06	847701	3.8925e+06	922415	NaN	2.44685e+06	NaN	NaN	NaN	1.62171e+06	3.37422e+06	1.02776e+06	NaN	473064	943053	NaN	216511	4.34373e+06	917449	426537	8.78465e+06	4.26602e+06	3.64054e+06	1.13897e+06	1.54806e+06	NaN	652019	1.04624e+06	4.44092e+06	NaN	NaN	1.3679e+06	1.00479e+06	NaN	3.06957e+06	2.89928e+06	2.70954e+06	4.83875e+06	5.7601e+06	2.72886e+06	978871	1.29673e+07	1.17635e+06	1.50603e+06	1.39342e+06	2.14847e+06	4.88313e+06	2.52175e+06	2.26943e+06	1.60219e+06	2.22393e+06	7.03983e+06	2.83417e+06	678852	3.9095e+06	589822	4.82114e+06	1.84592e+06	3.88831e+06	1.9344e+06	3.46261e+06	5.99001e+06	1.31235e+06	6.09535e+06	1.7899e+06	1.52692e+06	853628	913476	5.04567e+06	4.43107e+06	1.22254e+06	2.00052e+06	NaN	2.96108e+06	851430	NaN	NaN	NaN	5.64371e+06	1.15293e+06	NaN	NaN	0	59	2.743e-05	6.646e-05	8.97	709.9	413.8	18.3	1.08133e-09	1.16674e-10	0	0	9.34914e-09	9.57788e-10	0	0	3.1	25.1
Q9UPU7-1	TBC1D2B	High	[R].DYYTKTLLGSQVDQR.[V]	Q9UPU7-1 [786-800]	High	n/a	3xPhospho [Y2;S10];T4	1	1	1	1	2026.8	1	653866	NaN	NaN	NaN	NaN	NaN	NaN	NaN	NaN	NaN	NaN	NaN	NaN	NaN	NaN	NaN	NaN	NaN	NaN	NaN	NaN	NaN	NaN	NaN	NaN	NaN	NaN	NaN	NaN	NaN	NaN	NaN	NaN	NaN	NaN	NaN	NaN	NaN	NaN	NaN	NaN	NaN	NaN	NaN	NaN	NaN	NaN	NaN	NaN	NaN	NaN	NaN	NaN	NaN	NaN	NaN	NaN	NaN	NaN	NaN	NaN	NaN	455508	NaN	1.85511e+06	162114	NaN	NaN	NaN	234050	NaN	NaN	NaN	NaN	1.16065e+06	512973	2.78457e+06	NaN	NaN	NaN	NaN	938033	NaN	0	786	NaN	NaN	1.01	44.4	44.4	0	0.0979686	0.00469025	0.00469023	0.0185823	0.67421	0.0466012	0.046601	0.233615	NaN	23.45
O60343-1	TBC1D4	High	[K].DYSPGDSPPGTPPASPPSSAWQTFPEEDSDSPQFR.[R]	O60343-1 [603-637]	High	n/a	1xPhospho [T11]	1	1	1	0	3813.59	0	NaN	NaN	NaN	NaN	NaN	NaN	NaN	NaN	NaN	NaN	NaN	NaN	NaN	NaN	NaN	NaN	NaN	NaN	NaN	NaN	NaN	NaN	NaN	NaN	NaN	NaN	NaN	NaN	NaN	NaN	NaN	NaN	NaN	NaN	NaN	NaN	NaN	NaN	NaN	NaN	NaN	NaN	NaN	NaN	NaN	NaN	NaN	NaN	NaN	NaN	NaN	NaN	NaN	NaN	NaN	NaN	NaN	NaN	NaN	NaN	NaN	NaN	NaN	NaN	NaN	NaN	NaN	NaN	NaN	NaN	NaN	NaN	497743	NaN	NaN	NaN	NaN	NaN	NaN	NaN	NaN	NaN	NaN	0	603	NaN	NaN	8.54	696.2	696.2	36.9	2.88158e-09	3.03352e-10	0	0	2.49141e-08	2.76642e-09	0	0	NaN	65.61
Q9NQC3	RTN4	High	[R].DLTEFSELEYSEMGSSFSVSPK.[A]	Q9NQC3 [288-309]	High	Low	1xOxidation [M13];2xPhospho [T3;S6]	1	1	1	0	2645.03	0	NaN	NaN	558515	NaN	152241	709532	722174	1.36762e+06	1.37242e+06	NaN	NaN	NaN	NaN	NaN	NaN	NaN	NaN	NaN	869529	NaN	NaN	360207	NaN	688713	223320	2.36658e+06	639486	NaN	NaN	2.05954e+06	1.61625e+06	NaN	NaN	869652	NaN	328722	312476	554546	NaN	1.25266e+06	732986	936231	467866	216190	NaN	820092	1.48471e+06	NaN	NaN	677484	NaN	NaN	NaN	NaN	148624	NaN	NaN	NaN	1.12311e+06	1.2543e+06	NaN	NaN	NaN	980403	945552	NaN	NaN	NaN	NaN	NaN	NaN	NaN	NaN	1.83422e+06	1.10741e+06	NaN	NaN	958536	1.98137e+06	949641	NaN	NaN	NaN	0	288	0.4327	1	0.85	9.7	9.7	9.7	0.140881	0.00687393	0.00687361	0.0274545	0.807868	0.0767399	0.0767375	0.352811	1.98	50.78
Q8WZ73-1	RFFL	High	[R].DYLSLHDISTEMCREK.[E]	Q8WZ73-1 [111-126]	High	Low	1xCarbamidomethyl [C13];1xOxidation [M12];3xPhospho [T10;Y/S]	1	2	5	1	2252.8	0	NaN	NaN	NaN	144153	182118	808315	484667	164265	810894	399677	508624	206522	NaN	1.07238e+06	NaN	NaN	NaN	76401.7	350824	NaN	NaN	NaN	NaN	124843	323843	1.43965e+06	NaN	NaN	NaN	NaN	4.39305e+06	2.23887e+06	279324	1.24074e+06	NaN	NaN	NaN	141256	268868	564923	NaN	218374	NaN	NaN	277342	209424	274656	204827	NaN	NaN	NaN	NaN	NaN	NaN	NaN	NaN	NaN	133760	NaN	783177	325610	NaN	NaN	NaN	NaN	234487	NaN	260332	262803	947997	252200	NaN	NaN	1.67522e+06	689400	132256	4.01718e+06	348958	1.8509e+06	NaN	1.89845e+06	587621	NaN	0	0	0.2012	0.9663	1.64	82	59.6	8.4	0.0227959	0.00157477	0.00157466	0.00390967	0.579307	0.034718	0.0347175	0.170106	1.71	73.13
P13688-1	CEACAM1	High	[R].DLTEHKPSVSNHTQDHSNDPPNK.[M]	P13688-1 [465-487]	n/a	High	1xPhospho [T/S]	1	4	4	0	2677.16	0	NaN	NaN	NaN	69778.6	NaN	NaN	NaN	NaN	NaN	NaN	NaN	NaN	NaN	NaN	NaN	NaN	NaN	NaN	NaN	NaN	NaN	NaN	NaN	NaN	NaN	NaN	NaN	NaN	NaN	NaN	NaN	NaN	NaN	NaN	NaN	NaN	NaN	NaN	NaN	NaN	NaN	NaN	NaN	NaN	NaN	NaN	NaN	NaN	NaN	NaN	NaN	NaN	NaN	92202.8	NaN	NaN	NaN	NaN	NaN	NaN	NaN	NaN	NaN	207021	1.07866e+06	NaN	NaN	NaN	NaN	NaN	NaN	NaN	NaN	468399	NaN	356360	NaN	261236	NaN	725554	264879	102809	NaN	0	0	8.588e-05	0.0002284	NaN	NaN	NaN	NaN	NaN	NaN	NaN	NaN	NaN	NaN	NaN	NaN	2.79	20.47
P04083	ANXA1	High	[K].DITSDTSGDFR.[N]	P04083 [167-177]	High	High	1xPhospho [S]	1	1	4	0	1293.5	1	NaN	NaN	NaN	NaN	88285.3	NaN	NaN	613692	NaN	NaN	NaN	NaN	NaN	248360	NaN	NaN	NaN	NaN	NaN	NaN	NaN	360630	85052.4	189784	NaN	NaN	NaN	NaN	48038.3	NaN	NaN	NaN	NaN	NaN	NaN	NaN	NaN	NaN	NaN	NaN	283005	148705	175858	NaN	NaN	390828	NaN	112761	NaN	NaN	NaN	NaN	NaN	346807	NaN	146758	NaN	NaN	NaN	NaN	NaN	140732	144490	NaN	NaN	174170	NaN	NaN	159124	551681	NaN	NaN	NaN	1.27643e+06	536268	NaN	NaN	NaN	3.05097e+06	1.81453e+06	1.06703e+06	NaN	NaN	0	0	0.0001355	0.0008614	2.99	283.3	222.2	64.2	0.00101226	0.000187769	0.000187068	0.000886289	0.055075	0.00149819	0.00149775	0.00572316	2.28	38.26
P55196-4	MLLT4	High	[R].DYEPPSPSPAPGAPPPPPQR.[N]	P55196-4 [1691-1710]	High	High	1xPhospho [S/Y]	1	3	33	0	2133.96	2	NaN	238133	755151	NaN	NaN	NaN	1.41963e+06	555308	1.67633e+06	877702	NaN	NaN	NaN	860254	NaN	202577	NaN	NaN	1.75116e+06	NaN	208767	97101	NaN	520659	NaN	NaN	NaN	NaN	176278	1.17525e+06	NaN	NaN	NaN	337366	NaN	1.20752e+06	99181	233714	647558	1.31072e+06	1.22884e+06	497294	NaN	62635.1	460228	464738	NaN	NaN	1.25433e+06	NaN	NaN	NaN	242059	NaN	244841	532880	74133.2	NaN	191374	312977	518165	266958	NaN	NaN	569256	325486	1.23908e+06	108026	204013	315071	723577	155797	493628	NaN	688808	306966	3.05424e+06	NaN	678227	1.44193e+06	3.84286e+06	NaN	NaN	0	1691	1.247e-05	1.11e-05	7.77	642	642	41.6	1.7068e-08	1.03213e-05	1.00102e-05	0.000280741	9.80868e-07	3.74742e-05	3.15806e-05	0.000266383	3.4	41.66
Q9UHR4	BAIAP2L1	High	[K].DYDTLSKCSPK.[M]	Q9UHR4 [273-283]	High	High	1xCarbamidomethyl [C8];3xPhospho [T4;S9;Y/S]	1	1	4	1	1553.5	0	NaN	NaN	NaN	NaN	NaN	NaN	NaN	NaN	NaN	NaN	NaN	381579	NaN	NaN	NaN	NaN	NaN	NaN	NaN	NaN	NaN	NaN	NaN	680734	NaN	NaN	NaN	NaN	NaN	NaN	NaN	NaN	NaN	NaN	NaN	NaN	NaN	NaN	NaN	NaN	NaN	NaN	NaN	NaN	NaN	NaN	NaN	NaN	NaN	NaN	NaN	NaN	512966	NaN	NaN	NaN	NaN	NaN	NaN	NaN	NaN	NaN	NaN	NaN	NaN	NaN	NaN	NaN	132306	NaN	484333	NaN	NaN	NaN	NaN	NaN	NaN	NaN	NaN	NaN	NaN	NaN	NaN	0	273	8.588e-05	0.0002268	0.84	78.8	78.8	59.1	0.14438	0.00702661	0.00702654	0.0280542	0.908289	0.139975	0.139974	0.541652	3.53	32.54
Q9UHR4	BAIAP2L1	High	[K].DYDTLSKCSPK.[M]	Q9UHR4 [273-283]	High	High	1xCarbamidomethyl [C8];2xPhospho [S/T]	1	1	24	1	1473.54	1	NaN	NaN	NaN	NaN	NaN	NaN	338243	NaN	270303	NaN	NaN	NaN	NaN	NaN	102432	NaN	NaN	NaN	505407	NaN	NaN	NaN	NaN	1.60863e+06	NaN	NaN	NaN	60802.5	360669	710154	818173	NaN	NaN	NaN	NaN	NaN	181396	NaN	NaN	NaN	NaN	NaN	NaN	NaN	218717	NaN	NaN	NaN	NaN	NaN	NaN	NaN	615243	NaN	139536	354722	95855.9	238595	NaN	NaN	NaN	NaN	NaN	NaN	430138	NaN	NaN	NaN	NaN	NaN	509618	NaN	342328	NaN	NaN	NaN	NaN	NaN	NaN	NaN	NaN	NaN	NaN	0	0	7.282e-05	0.0001366	5.45	446	365.7	86.8	3.54107e-06	3.89672e-05	2.30259e-05	0.000148787	0.000203462	0.000106765	9.83266e-05	0.000386897	3.23	30
Q53LP3	SOWAHC	High	[R].DLVMGSSPQLK.[R]	Q53LP3 [207-217]	n/a	High	1xOxidation [M4];1xPhospho [S7]	1	1	1	0	1270.57	1	NaN	NaN	NaN	NaN	NaN	NaN	NaN	NaN	NaN	NaN	NaN	114263	NaN	NaN	NaN	NaN	NaN	NaN	NaN	NaN	NaN	NaN	NaN	265993	76799.3	NaN	NaN	NaN	NaN	NaN	NaN	NaN	NaN	NaN	NaN	NaN	84425.2	NaN	NaN	NaN	NaN	NaN	NaN	49324.9	NaN	NaN	NaN	NaN	NaN	NaN	108753	NaN	NaN	NaN	NaN	NaN	NaN	NaN	NaN	NaN	NaN	295744	NaN	NaN	408779	NaN	NaN	NaN	NaN	286613	159612	266852	418195	NaN	NaN	NaN	NaN	NaN	NaN	NaN	NaN	NaN	NaN	0	0	0.0002285	0.001532	NaN	NaN	NaN	NaN	NaN	NaN	NaN	NaN	NaN	NaN	NaN	NaN	2.08	39.44
Q9UHR4	BAIAP2L1	High	[K].DYDTLSK.[C]	Q9UHR4 [273-279]	n/a	High	2xPhospho [T4;Y/S]	1	1	2	0	1001.33	0	NaN	NaN	NaN	NaN	NaN	NaN	NaN	NaN	NaN	NaN	NaN	NaN	NaN	NaN	NaN	NaN	NaN	NaN	NaN	NaN	NaN	NaN	NaN	607993	NaN	NaN	NaN	NaN	NaN	NaN	NaN	NaN	NaN	NaN	NaN	NaN	NaN	NaN	NaN	NaN	NaN	NaN	NaN	NaN	146748	NaN	NaN	NaN	NaN	NaN	NaN	NaN	NaN	NaN	NaN	NaN	NaN	NaN	NaN	NaN	NaN	NaN	NaN	NaN	NaN	NaN	NaN	NaN	NaN	NaN	NaN	NaN	NaN	NaN	NaN	NaN	NaN	NaN	NaN	NaN	NaN	NaN	NaN	0	0	0.004401	0.07099	NaN	NaN	NaN	NaN	NaN	NaN	NaN	NaN	NaN	NaN	NaN	NaN	1.56	26.95
Q9UHR4	BAIAP2L1	High	[K].DYDTLSK.[C]	Q9UHR4 [273-279]	High	High	1xPhospho [T/S]	1	1	183	0	921.36	3	5.25635e+06	1.72707e+06	1.96391e+06	2.19133e+06	2.98263e+06	3.34376e+06	4.1289e+06	2.28747e+06	9.65706e+06	5.00271e+06	4.32237e+06	7.74243e+06	2.75243e+06	688961	4.25967e+06	1.55587e+06	1.12644e+06	803215	4.77586e+06	1.62271e+06	461644	7.91451e+06	1.32223e+06	4.42861e+07	3.3224e+06	3.22215e+06	1.72757e+06	968508	858661	2.04042e+06	NaN	747405	2.96844e+06	1.36795e+06	686654	4.67403e+06	4.15432e+06	3.29316e+06	4.8185e+06	1.79572e+07	4.75848e+06	5.86684e+06	1.4847e+07	6.1829e+06	1.23466e+07	2.46759e+06	4.62166e+06	5.37147e+06	5.06216e+06	4.39474e+06	5.05853e+06	7.37783e+06	6.4268e+06	1.7742e+06	2.88291e+06	4.19911e+06	1.74501e+06	2.03002e+06	2.30417e+06	2.91904e+06	1.4428e+06	3.83213e+06	4.45671e+06	1.02713e+07	4.17613e+07	2.18385e+06	4.79625e+06	1.20533e+06	7.58643e+06	7.11756e+06	7.28049e+06	1.98226e+06	4.24835e+06	709197	1.27344e+06	580137	888558	603697	1.26982e+06	7.12365e+06	666852	955466	NaN	0	273	0.001241	0.01629	5.37	527.8	220.2	32.4	4.2445e-06	3.89672e-05	2.17628e-05	0.000141243	0.000243878	0.000109978	0.000107811	0.000360187	1.9	26.12
Q13277-1	STX3	High	[K].DIVRLESSIK.[E]	Q13277-1 [200-209]	High	High	1xPhospho [S]	1	3	59	1	1239.63	1	1.17633e+06	740045	1.24602e+06	3.14395e+06	1.01875e+06	3.52808e+06	1.72076e+06	1.20925e+06	1.88588e+06	1.66523e+06	3.76574e+06	2.44578e+06	877657	6.57e+06	1.6859e+06	1.43458e+06	535756	1.26761e+06	4.03953e+06	2.56205e+06	1.52438e+06	545215	408625	4.65494e+06	1.07187e+06	2.16381e+06	1.37403e+06	334106	1.50236e+06	4.38522e+06	6.60002e+06	5.62395e+06	597220	3.10674e+06	4.13364e+06	3.91544e+06	874720	3.4774e+06	5.63578e+06	4.76124e+06	917629	1.36555e+06	4.01194e+06	554742	1.65281e+06	1.85885e+06	3.20237e+06	1.85267e+06	2.56202e+06	3.25439e+06	1281017	1.51903e+06	5.22821e+06	3.22539e+06	573937	3.34024e+06	236799	2.68323e+06	2.52274e+06	5.66927e+06	1.25541e+06	2.09881e+06	989171	1.57652e+06	6.48847e+06	928582	3.48453e+06	1.39462e+06	2.03069e+06	3.69268e+06	4.09758e+06	1.97642e+06	4.82579e+06	4.71682e+06	972467	2.27964e+06	6.57501e+06	4.3002e+06	9.03429e+06	5.35461e+06	4.42536e+06	6.08178e+06	NaN	0	0	0.0005072	0.005716	3.77	509.9	204.9	13.9	0.000170329	8.65791e-05	8.63267e-05	0.000404122	0.00147237	0.0001727	0.000170578	0.000553771	2.32	44.4
P07355	ANXA2	High	[R].DLYDAGVKRK.[G]	P07355 [197-206]	High	n/a	1xPhospho [Y3]	1	1	7	2	1244.6	0	NaN	NaN	NaN	NaN	NaN	NaN	NaN	NaN	NaN	NaN	NaN	NaN	NaN	NaN	NaN	NaN	NaN	NaN	NaN	NaN	NaN	NaN	NaN	NaN	NaN	NaN	NaN	NaN	NaN	NaN	NaN	NaN	NaN	NaN	NaN	NaN	37580	NaN	NaN	NaN	NaN	NaN	267269	NaN	NaN	NaN	NaN	94168.6	NaN	230259	NaN	NaN	NaN	NaN	NaN	156390	NaN	NaN	NaN	130253	NaN	NaN	NaN	NaN	193281	NaN	114583	NaN	NaN	NaN	NaN	NaN	155182	NaN	NaN	NaN	NaN	NaN	NaN	NaN	NaN	NaN	NaN	0	197	NaN	NaN	2.03	278.8	99.3	99.3	0.00937346	0.000896332	0.000895968	0.00235984	0.36027	0.0186302	0.0186301	0.0819721	NaN	18.09
P61978	HNRNPK	High	[R].DYDDMSPR.[R]	P61978 [279-286]	High	High	1xOxidation [M5];1xPhospho [S6]	1	3	36	0	1094.35	0	NaN	25609	222029	48743.2	71887.5	124664	NaN	1.16308e+06	NaN	24572	160026	347276	172716	NaN	354683	90423.8	249097	1.64707e+06	NaN	NaN	NaN	265270	NaN	383588	56341.4	24942.5	200037	131364	268039	NaN	NaN	NaN	NaN	NaN	NaN	140485	366619	107516	NaN	NaN	NaN	225349	834556	NaN	834456	NaN	NaN	671391	255884	434234	147094	64752.4	161548	83055.2	776944	380021	266698	62380.4	46430.4	169817	163411	262778	220547	NaN	282003	116396	288519	NaN	NaN	1.43201e+06	432395	215782	2.04141e+06	NaN	NaN	308208	453565	NaN	NaN	NaN	NaN	NaN	NaN	0	279	0.0002285	0.001541	3.04	320.8	320.8	320.8	0.000902988	0.000174703	0.000174635	0.000808407	0.00422002	0.000295267	0.000293509	0.00139165	1.8	21.11
P61978	HNRNPK	High	[R].DYDDMSPR.[R]	P61978 [279-286]	High	High	1xPhospho [S6]	1	3	14	0	1078.35	0	NaN	NaN	NaN	143563	NaN	NaN	NaN	NaN	NaN	NaN	NaN	347888	134486	NaN	89453.7	NaN	31326	NaN	NaN	NaN	NaN	620159	NaN	266374	80400.1	NaN	NaN	NaN	NaN	NaN	NaN	NaN	112001	NaN	NaN	NaN	416748	519814	NaN	2.29986e+06	172456	NaN	NaN	65442.6	563775	NaN	NaN	444812	134568	338237	160735	190448	NaN	188492	93882.3	148625	49180.1	NaN	88037.9	NaN	251990	425206	436916	NaN	1.25263e+06	72491.5	NaN	31703.2	25018.2	1.78477e+06	374872	89486.8	703305	NaN	NaN	219496	NaN	NaN	NaN	NaN	NaN	NaN	NaN	0	0	0.0003338	0.002714	2.97	395.3	219.9	219.9	0.00108038	0.000202575	0.000202556	0.00086881	0.00504884	0.000373183	0.000372499	0.00179161	2.17	29.86
Q8TAQ2-2	SMARCC2	High	[K].DMDEPSPVPNVEEVTLPK.[T]	Q8TAQ2-2 [342-359]	High	High	1xPhospho [S6]	1	3	4	0	2075.92	0	NaN	NaN	NaN	NaN	NaN	NaN	NaN	NaN	NaN	NaN	NaN	141962	NaN	NaN	261555	NaN	NaN	NaN	NaN	NaN	NaN	NaN	NaN	777258	NaN	NaN	137619	NaN	289386	449438	NaN	NaN	NaN	NaN	NaN	NaN	NaN	NaN	NaN	NaN	NaN	NaN	210629	NaN	NaN	NaN	NaN	486617	NaN	NaN	NaN	NaN	NaN	NaN	NaN	333823	NaN	NaN	NaN	NaN	NaN	NaN	NaN	NaN	NaN	NaN	NaN	NaN	NaN	NaN	NaN	NaN	212040	456365	NaN	NaN	407143	NaN	NaN	NaN	NaN	NaN	NaN	0	0	1.247e-05	6.857e-06	7.42	608.9	608.9	325.9	3.83641e-08	1.95379e-05	1.82984e-05	0.000256937	2.20472e-06	7.37083e-05	7.2042e-05	0.000242189	3.97	61.65
Q8TAQ2-2	SMARCC2	High	[K].DMDEPSPVPNVEEVTLPK.[T]	Q8TAQ2-2 [342-359]	High	High	1xOxidation [M2];1xPhospho [S6]	1	3	14	0	2091.92	0	NaN	NaN	NaN	NaN	NaN	NaN	NaN	NaN	NaN	NaN	NaN	254035	NaN	NaN	NaN	NaN	NaN	NaN	NaN	NaN	NaN	NaN	NaN	NaN	NaN	NaN	NaN	NaN	116484	NaN	NaN	NaN	NaN	NaN	248927	NaN	NaN	NaN	NaN	NaN	NaN	NaN	NaN	NaN	NaN	NaN	NaN	NaN	NaN	NaN	NaN	NaN	NaN	NaN	NaN	NaN	NaN	NaN	NaN	NaN	NaN	NaN	NaN	NaN	NaN	NaN	NaN	NaN	NaN	2.14354e+06	NaN	NaN	967815	NaN	NaN	NaN	NaN	NaN	NaN	456330	NaN	NaN	NaN	0	342	1.247e-05	3.337e-06	8.77	655	558.5	306.7	1.70679e-09	1.81962e-10	0	0	9.80868e-08	1.02872e-08	0	0	3.74	58.77
Q6XPR3	RPTN	High	[R].DWQSCSSEQGHR.[Q]	Q6XPR3 [678-689]	High	n/a	1xCarbamidomethyl [C5];1xPhospho [S4]	1	1	1	0	1556.56	0	159240	114081	NaN	NaN	NaN	NaN	281965	NaN	381986	NaN	NaN	NaN	NaN	NaN	92678.5	NaN	80012.1	NaN	NaN	NaN	95986.2	156270	41503.9	NaN	109050	NaN	137873	89585.6	NaN	NaN	NaN	NaN	NaN	NaN	NaN	NaN	NaN	1.66671e+06	NaN	4.84903e+06	NaN	NaN	NaN	NaN	331819	NaN	227918	213979	NaN	NaN	1.11743e+06	NaN	NaN	NaN	113520	NaN	NaN	NaN	219910	1.28839e+06	NaN	646661	2.62728e+06	NaN	784645	107867	NaN	190028	NaN	200281	NaN	NaN	233024	490959	NaN	752073	1.81087e+06	NaN	1.45821e+06	446562	NaN	628323	NaN	0	678	NaN	NaN	0.8	137.1	23.8	7.2	0.158874	0.00808037	0.00808032	0.0298392	0.917251	0.159931	0.15993	0.582245	NaN	28.28
Q15185	PTGES3	High	[K].DWEDDSDEDMSNFDR.[F]	Q15185 [108-122]	High	High	1xOxidation [M10];1xPhospho [S6]	1	3	167	0	1971.62	0	3.00692e+06	958842	1.16582e+06	1.67002e+06	403010	9.4255e+06	1.59371e+06	4.43826e+06	1.48047e+06	3.52344e+06	5.6724e+06	1.56922e+06	377425	2.49896e+07	1.64608e+06	NaN	216112	4.6699e+06	1.36693e+06	2.00652e+06	1.21446e+06	2.25838e+06	580773	1.93047e+06	1.11572e+06	630894	NaN	86813.6	1.62958e+06	2.02157e+06	1.24486e+06	2.92249e+06	1.82838e+06	1.14815e+07	1.46786e+06	1.71765e+06	1.78702e+06	3.08008e+06	2.00772e+06	4.31187e+06	1.71078e+06	2.68829e+06	2.9544e+06	855805	1.17663e+06	361218	4.3661e+06	2.11817e+06	1.41705e+06	5.04475e+06	858208	1.65017e+06	2.61769e+06	867329	230135	1.85517e+06	276383	2.0627e+06	2.82896e+06	7.10424e+06	1.11782e+06	5.44985e+06	2.63197e+06	NaN	6.58296e+06	944537	1.30369e+06	179201	1.39183e+06	5.67659e+06	4.29238e+06	1.03946e+06	2.90867e+06	1.56037e+07	1.12665e+07	2.39549e+06	1.43012e+07	5.42665e+06	5.42186e+06	NaN	NaN	1.85859e+06	NaN	0	0	1.247e-05	5.8e-06	5.22	522.8	522.8	129.6	6.06771e-06	3.89672e-05	2.51986e-05	0.000137703	5.24609e-05	7.37083e-05	6.32538e-05	0.000189072	3.56	43.48
Q15185	PTGES3	High	[K].DWEDDSDEDMSNFDR.[F]	Q15185 [108-122]	High	High	1xPhospho [S6]	1	3	165	0	1955.63	0	5.15195e+06	1.77418e+06	1.15387e+06	945559	NaN	747758	NaN	NaN	NaN	586111	1.15987e+06	5.70195e+06	1.08035e+06	NaN	309609	NaN	NaN	NaN	1.22379e+06	6.77411e+06	2.23813e+06	4.67164e+06	915234	3.03499e+06	949290	NaN	757814	206784	3.97105e+06	4.29565e+06	915365	1.88477e+06	3.23494e+06	1.57427e+07	3.65561e+06	1.22365e+06	1.60838e+06	2.69472e+06	2.76998e+06	3.31923e+06	2.17218e+06	639887	1.4647e+06	NaN	2.33691e+06	430101	888698	4.45179e+06	1.3666e+06	2.03843e+06	1.77336e+06	1.75991e+06	4.1849e+06	971600	942610	2.88393e+06	919313	8.47247e+06	5.30965e+06	2.00156e+07	2.69722e+06	1.05242e+07	4.02377e+06	1.41168e+06	7.86061e+06	904613	584471	429379	2.74674e+06	9.09669e+06	3.32509e+06	2.83973e+06	3.52934e+06	8.00109e+06	7.0395e+06	6.49949e+06	9.257e+06	3.17109e+06	3.79292e+06	1.48086e+06	1.00156e+06	2.70322e+06	NaN	0	0	1.247e-05	4.511e-06	7.83	688.5	688.5	126.4	1.47646e-08	1.03213e-05	1.01795e-05	0.0002849	1.27654e-07	2.00702e-05	1.92909e-05	0.000312207	4.35	52.08
Q8WZ75-1	ROBO4	High	[R].EADCVFIDASSPPSPR.[D]	Q8WZ75-1 [925-940]	High	n/a	1xCarbamidomethyl [C4];1xPhospho [S10]	1	1	1	0	1827.76	0	NaN	NaN	NaN	NaN	NaN	NaN	NaN	NaN	NaN	NaN	NaN	NaN	NaN	NaN	NaN	NaN	NaN	NaN	NaN	NaN	NaN	318567	243398	1.00375e+06	NaN	NaN	NaN	NaN	1.24222e+06	NaN	NaN	NaN	466124	NaN	NaN	NaN	417623	NaN	NaN	NaN	NaN	NaN	NaN	688050	1.51659e+06	NaN	NaN	1.04058e+06	NaN	NaN	509905	NaN	2.64984e+06	NaN	NaN	NaN	NaN	2.00806e+06	519753	NaN	3.26417e+06	1.37556e+06	295683	NaN	6.28633e+06	NaN	NaN	NaN	691075	1.56351e+06	1.79555e+06	957867	NaN	NaN	1.17709e+06	456814	NaN	NaN	NaN	NaN	NaN	NaN	NaN	0	925	NaN	NaN	1.12	132.4	6.8	0.8	0.0766471	0.00344199	0.00344192	0.0121802	0.829837	0.0851436	0.0851434	0.381989	NaN	40.13
Q9H3S1-1	SEMA4A	High	[K].ECRTSASDVDADNNCLGTEVA.[-]	Q9H3S1-1 [741-761]	n/a	High	1xPhospho [S5];2xCarbamidomethyl [C2;C15]	1	2	1	1	2363.91	0	NaN	NaN	NaN	NaN	NaN	NaN	NaN	NaN	NaN	NaN	NaN	NaN	NaN	NaN	NaN	NaN	NaN	NaN	NaN	NaN	NaN	NaN	NaN	NaN	NaN	2.3706e+06	NaN	NaN	NaN	NaN	NaN	NaN	NaN	NaN	NaN	NaN	NaN	NaN	NaN	NaN	NaN	NaN	NaN	NaN	NaN	NaN	NaN	NaN	NaN	NaN	NaN	NaN	NaN	NaN	NaN	NaN	NaN	NaN	NaN	NaN	NaN	NaN	NaN	3.46779e+06	NaN	NaN	NaN	NaN	NaN	NaN	NaN	NaN	NaN	NaN	NaN	667931	NaN	NaN	NaN	NaN	NaN	NaN	NaN	0	0	8.588e-05	0.0002078	NaN	NaN	NaN	NaN	NaN	NaN	NaN	NaN	NaN	NaN	NaN	NaN	4.17	41.07
Q9Y6D5	ARFGEF2	High	[K].DLPEEYLSSIYEEIEGK.[K]	Q9Y6D5 [809-825]	High	Low	2xPhospho [Y6;S]	1	1	7	0	2173.89	0	741469	471761	162096	1.01055e+06	NaN	294670	304948	998066	310944	742891	1.43944e+06	831380	431225	957164	537114	NaN	NaN	621669	662766	NaN	647667	NaN	NaN	NaN	NaN	328786	NaN	NaN	NaN	164537	1.36667e+06	366837	NaN	252134	346784	NaN	NaN	NaN	484087	NaN	888180	260137	NaN	104163	296552	212376	274598	209525	331618	443584	NaN	198480	129610	NaN	NaN	NaN	NaN	209328	696804	870860	NaN	NaN	NaN	163546	188701	NaN	NaN	NaN	NaN	NaN	546045	NaN	NaN	741013	291565	NaN	688547	402478	2.42489e+06	371774	419816	306298	NaN	0	809	0.5905	1	1.02	38.6	38.6	38.6	0.0959784	0.00455337	0.00455335	0.0179039	0.66562	0.0458177	0.0458175	0.229268	1.07	47.51
P51858-3	HDGF	High	[K].EDAEAPGIRDHESL.[-]	P51858-3 [243-256]	High	High	1xPhospho [S13]	1	3	22	1	1618.67	0	NaN	NaN	NaN	NaN	27947.8	NaN	NaN	NaN	NaN	NaN	NaN	559666	381695	NaN	NaN	NaN	NaN	NaN	725166	NaN	NaN	542328	50636.9	NaN	NaN	NaN	NaN	NaN	403709	877513	NaN	NaN	839613	1.06126e+06	NaN	421877	67040.2	NaN	NaN	NaN	NaN	NaN	NaN	NaN	198518	NaN	NaN	250806	656201	NaN	NaN	NaN	341734	NaN	92184.7	149039	81128	415346	NaN	NaN	NaN	NaN	144535	NaN	NaN	53044.4	NaN	NaN	43319.1	878112	683392	103493	NaN	NaN	NaN	NaN	NaN	1.98114e+06	NaN	NaN	NaN	NaN	NaN	0	243	1.961e-05	4.575e-05	9.18	702	491.5	491.5	6.64816e-10	7.36965e-11	0	0	3.8206e-08	3.94454e-09	0	0	3.85	35.17
P07900-2	HSP90AA1	High	[K].EEKESEDKPEIEDVGSDEEEEKK.[D]	P07900-2 [370-392]	n/a	High	1xPhospho [S16]	1	2	1	2	2787.16	0	NaN	NaN	NaN	NaN	NaN	NaN	NaN	NaN	NaN	NaN	NaN	NaN	NaN	NaN	77518.6	NaN	NaN	NaN	NaN	NaN	NaN	NaN	NaN	NaN	NaN	NaN	NaN	NaN	NaN	NaN	NaN	NaN	NaN	NaN	NaN	NaN	NaN	NaN	NaN	NaN	NaN	NaN	NaN	NaN	NaN	NaN	NaN	NaN	NaN	NaN	NaN	NaN	NaN	NaN	NaN	NaN	NaN	NaN	NaN	NaN	NaN	NaN	NaN	NaN	NaN	NaN	NaN	NaN	NaN	NaN	NaN	158144	232228	NaN	NaN	NaN	NaN	NaN	NaN	NaN	NaN	NaN	NaN	0	0	5.196e-05	8.461e-05	NaN	NaN	NaN	NaN	NaN	NaN	NaN	NaN	NaN	NaN	NaN	NaN	3.83	25.52
P07900-2	HSP90AA1	High	[K].EEKESEDKPEIEDVGSDEEEEK.[K]	P07900-2 [370-391]	n/a	High	2xPhospho [S5;S16]	1	2	20	1	2739.03	0	NaN	NaN	NaN	NaN	NaN	NaN	NaN	NaN	NaN	NaN	NaN	707030	257351	NaN	367962	NaN	NaN	NaN	874596	446233	NaN	399125	NaN	NaN	NaN	NaN	NaN	NaN	239516	NaN	NaN	NaN	470469	NaN	NaN	NaN	NaN	NaN	NaN	NaN	NaN	NaN	NaN	NaN	NaN	NaN	NaN	2.5691e+06	NaN	NaN	NaN	496325	1.0048e+06	NaN	NaN	NaN	261065	648407	NaN	966781	NaN	NaN	NaN	NaN	NaN	NaN	NaN	281803	766090	1.75893e+06	638486	1.15428e+06	806256	NaN	NaN	NaN	NaN	NaN	NaN	NaN	NaN	NaN	NaN	0	0	1.247e-05	4.851e-06	NaN	NaN	NaN	NaN	NaN	NaN	NaN	NaN	NaN	NaN	NaN	NaN	5.51	31.85
P07900-2	HSP90AA1	High	[K].EEKESEDKPEIEDVGSDEEEEK.[K]	P07900-2 [370-391]	High	High	1xPhospho [S]	1	2	9	1	2659.07	0	NaN	NaN	216201	NaN	NaN	NaN	807417	269591	604719	155698	640813	120746	NaN	379674	108572	105680	NaN	NaN	566999	NaN	102225	51275.6	NaN	158232	NaN	NaN	162333	176506	94975.9	1.0797e+06	NaN	NaN	NaN	NaN	NaN	512784	NaN	859271	937730	1.14416e+06	899182	859132	389611	NaN	NaN	294175	405723	503188	282625	253337	NaN	NaN	NaN	NaN	79518.4	145854	31362	145294	363606	270063	NaN	NaN	NaN	NaN	NaN	NaN	914992	NaN	72202.8	737045	NaN	NaN	985749	NaN	NaN	NaN	NaN	NaN	NaN	NaN	NaN	NaN	NaN	0	0	1.247e-05	4.478e-06	13.09	861	861	491.8	8.21333e-14	8.89083e-15	0	0	4.72008e-12	4.93201e-13	0	0	4.74	30.04
P14625	HSP90B1	High	[K].EEKEESDDEAAVEEEEEEK.[K]	P14625 [301-319]	High	High	1xPhospho [S6]	1	1	16	1	2332.87	0	337101	373994	136821	162683	NaN	NaN	2.32413e+06	410414	839607	227874	1.1361e+06	NaN	99105.9	1.89417e+06	133755	378191	71482.4	NaN	NaN	138547	498698	NaN	101471	175248	NaN	NaN	113917	NaN	NaN	452720	1.03833e+06	NaN	78303.6	364016	NaN	253731	NaN	NaN	NaN	NaN	1.07097e+06	347642	NaN	NaN	NaN	NaN	532729	NaN	309398	NaN	363584	206394	210056	1.02048e+06	268771	417577	89808.3	253598	NaN	998351	NaN	NaN	136295	460142	NaN	262080	NaN	NaN	206243	842448	296768	437065	131882	699480	NaN	NaN	515882	591150	NaN	NaN	559613	1.43991e+06	NaN	0	301	1.247e-05	4.655e-06	7.57	621.8	492.7	492.7	2.71947e-08	1.95379e-05	1.89494e-05	0.000265182	1.56284e-06	3.74742e-05	2.98494e-05	0.000250627	3.59	28.12
Q8N1G4	LRRC47	High	[K].EEGSLSDTEADAVSGQLPDPTTNPSAGK.[D]	Q8N1G4 [515-542]	High	High	2xPhospho [S/T]	1	1	21	0	2933.2	0	317385	NaN	NaN	NaN	NaN	NaN	NaN	NaN	NaN	NaN	NaN	774054	NaN	NaN	194982	NaN	NaN	NaN	NaN	174455	NaN	186541	NaN	NaN	112016	NaN	NaN	NaN	139016	NaN	NaN	NaN	NaN	622270	NaN	NaN	NaN	NaN	NaN	NaN	NaN	NaN	NaN	NaN	NaN	NaN	NaN	1.70063e+06	NaN	NaN	421185	433792	765299	242588	NaN	NaN	NaN	597980	NaN	507185	NaN	261507	133870	NaN	245991	NaN	NaN	157509	673112	520872	328586	419777	NaN	NaN	NaN	364298	NaN	NaN	NaN	NaN	NaN	NaN	NaN	0	515	1.247e-05	3.896e-07	11.09	735.5	735.5	1.6	8.08335e-12	8.66655e-13	0	0	4.64538e-10	4.92115e-11	0	0	6.78	56.94
Q8N1G4	LRRC47	High	[K].EEGSLSDTEADAVSGQLPDPTTNPSAGK.[D]	Q8N1G4 [515-542]	High	High	1xPhospho [S/T]	1	1	110	0	2853.23	0	2.53151e+06	1.04795e+06	808735	1.06213e+06	211078	NaN	709336	385592	395911	1.27103e+06	1.23156e+06	7.20045e+06	1.67282e+06	671082	2.35005e+06	496764	582807	340209	1.8556e+06	874832	1.43547e+06	4.06146e+06	1.17067e+06	2.06191e+06	523596	437076	752749	238817	1.93352e+06	2.19986e+06	NaN	NaN	1.13844e+06	2.67907e+06	1.97863e+06	2.41029e+06	1.60692e+06	1.88252e+06	970446	2.69491e+06	2.15811e+06	1.48924e+06	2.19015e+06	458827	1.19738e+06	410858	444479	3.14584e+06	2.93489e+06	592257	2.25559e+06	1.14099e+06	2.72331e+06	1.54994e+06	949679	2.62853e+06	905713	2.98006e+06	1.32443e+06	3.48004e+06	936202	3.93848e+06	1.7803e+06	NaN	2.0021e+06	435940	NaN	832738	1.84706e+06	2.40597e+06	2.79172e+06	2.98917e+06	3.56925e+06	NaN	NaN	3.43346e+06	NaN	571151	NaN	NaN	NaN	996624	NaN	0	0	1.247e-05	1.215e-08	13.09	820.8	820.8	13.1	8.08335e-14	8.7913e-15	0	0	4.64538e-12	4.86792e-13	0	0	6.67	52.54
Q8TCC7-1	SLC22A8	High	[K].EEGERLSLEELK.[L]	Q8TCC7-1 [287-298]	High	High	1xPhospho [S7]	1	4	6	1	1511.7	0	NaN	NaN	NaN	NaN	NaN	NaN	NaN	NaN	NaN	NaN	NaN	NaN	191740	NaN	168627	NaN	NaN	NaN	428591	NaN	NaN	NaN	NaN	183254	NaN	NaN	NaN	NaN	166707	NaN	NaN	NaN	NaN	NaN	NaN	NaN	NaN	NaN	NaN	NaN	NaN	NaN	NaN	NaN	NaN	NaN	NaN	NaN	NaN	NaN	NaN	NaN	NaN	NaN	NaN	NaN	NaN	NaN	NaN	NaN	NaN	NaN	NaN	NaN	NaN	NaN	NaN	NaN	NaN	NaN	NaN	NaN	NaN	NaN	NaN	NaN	NaN	NaN	NaN	NaN	NaN	NaN	NaN	0	287	0.001346	0.01742	1.88	399.6	86.6	86.6	0.0131791	0.00123564	0.0012356	0.00326208	0.0613651	0.00217411	0.00217367	0.00732687	2.19	42.36
Q9NR99	MXRA5	High	[K].DKAYEGGQLCAMCFSPK.[K]	Q9NR99 [244-260]	High	Low	1xOxidation [M12];1xPhospho [Y/S];2xCarbamidomethyl [C10;C13]	1	1	2	1	2057.82	0	163961	204800	361459	219627	NaN	NaN	NaN	416505	897084	NaN	NaN	NaN	NaN	NaN	NaN	776786	1.33575e+07	1.57857e+06	619038	105027	NaN	NaN	80121.6	NaN	NaN	961281	NaN	NaN	NaN	544688	NaN	NaN	NaN	NaN	NaN	NaN	NaN	NaN	630691	2.47851e+06	NaN	NaN	386465	NaN	NaN	NaN	NaN	NaN	NaN	NaN	NaN	NaN	1.22429e+06	NaN	NaN	NaN	NaN	NaN	693976	NaN	NaN	NaN	NaN	NaN	NaN	NaN	689872	97322.7	NaN	NaN	NaN	NaN	NaN	NaN	NaN	356715	NaN	NaN	1.47247e+06	NaN	NaN	NaN	NaN	0	0	0.3895	1	0.75	13.7	13.7	13.7	0.176561	0.00871866	0.00871865	0.0321309	0.926374	0.178294	0.178293	0.617566	0.78	42.72
Q58FF8	HSP90AB2P	High	[K].EEENKDDEEKPKIEDVGSDEEDDSGK.[D]	Q58FF8 [160-185]	High	n/a	1xPhospho [S18]	1	1	15	2	3045.22	1	906147	NaN	NaN	NaN	NaN	1.43175e+06	851236	NaN	NaN	NaN	NaN	229231	NaN	NaN	340792	NaN	NaN	NaN	NaN	NaN	NaN	NaN	NaN	NaN	NaN	NaN	NaN	NaN	NaN	NaN	NaN	NaN	NaN	NaN	NaN	NaN	NaN	NaN	NaN	NaN	NaN	NaN	NaN	NaN	NaN	NaN	NaN	NaN	NaN	NaN	264174	NaN	NaN	NaN	81284.5	198532	NaN	NaN	NaN	NaN	NaN	NaN	NaN	NaN	1.0276e+07	NaN	NaN	503200	348323	145187	357828	NaN	176408	NaN	NaN	3.50613e+06	1.34557e+06	NaN	526594	NaN	NaN	NaN	NaN	0	160	NaN	NaN	7.51	656	620.8	185.9	3.08944e-08	1.95379e-05	1.87943e-05	0.000262743	7.52713e-08	7.56689e-09	0	0	NaN	26.43
P51397	DAP	High	[K].DKDDQEWESPSPPK.[P]	P51397 [41-54]	High	n/a	1xPhospho [S11]	1	1	18	1	1737.7	1	NaN	NaN	832430	NaN	NaN	NaN	NaN	659532	NaN	NaN	NaN	116784	313122	NaN	319588	77342.3	NaN	202273	182255	313627	105369	187477	NaN	NaN	NaN	NaN	188671	NaN	NaN	NaN	NaN	NaN	423731	4.94443e+06	263255	370955	126234	366816	NaN	NaN	NaN	NaN	NaN	NaN	269095	NaN	NaN	204827	294349	NaN	171820	NaN	NaN	NaN	NaN	272949	NaN	NaN	NaN	NaN	NaN	NaN	1.81686e+06	NaN	NaN	NaN	236185	783617	145631	420141	160724	175337	NaN	NaN	NaN	NaN	NaN	NaN	NaN	NaN	310192	NaN	NaN	0	41	NaN	NaN	10.18	764.7	592.3	107.7	6.64816e-11	7.65251e-12	0	0	3.8206e-09	4.15081e-10	0	0	NaN	34.39
P51397	DAP	High	[K].DKDDQEWESPSPPKPTVFISGVIAR.[G]	P51397 [41-65]	High	High	1xPhospho [S11]	1	1	69	1	2878.37	2	NaN	172304	977487	185341	NaN	3.49373e+06	755241	896066	1.51306e+06	NaN	3.36721e+06	145096	NaN	2.56389e+06	72704.9	NaN	NaN	356027	2.31532e+06	NaN	NaN	316248	1.21464e+06	1.27723e+06	NaN	408826	NaN	119017	2.10845e+06	4.01555e+06	1.6365e+06	218576	531612	4.95855e+06	1.17591e+06	822636	709155	646504	2.74132e+06	3.37775e+06	1.64017e+06	1.00355e+06	4.0506e+06	225930	207713	925565	826392	394513	2.13627e+06	4.72995e+06	226042	501444	642627	352622	199334	112227	308509	174416	474148	358703	NaN	NaN	NaN	765929	2.61504e+06	NaN	1.17378e+06	144264	654547	860030	187411	NaN	1.77931e+06	6.87898e+06	2.16035e+06	NaN	4.92843e+06	4.20552e+06	1.63647e+06	227526	2.35976e+06	1.31702e+06	NaN	0	0	1.247e-05	1.292e-08	22.01	1348	1302.4	201.7	9.8803e-23	1.13906e-23	0	0	5.67806e-21	6.83423e-22	0	0	7.07	63.23
Q9NR99	MXRA5	High	[K].DKAYEGGQLCAMCFSPK.[K]	Q9NR99 [244-260]	High	n/a	1xPhospho [Y4];2xCarbamidomethyl [C10;C13]	1	1	2	1	2041.82	0	4.83294e+06	558420	3.95415e+06	NaN	NaN	3.63547e+06	3.98422e+06	4.15408e+06	4.03603e+06	2.13416e+06	9.41133e+06	NaN	1.16546e+06	5.12583e+06	NaN	NaN	NaN	1.03724e+06	2.6327e+06	772472	629544	240413	NaN	636018	426892	2.12035e+06	931840	NaN	NaN	1.06735e+06	1.39939e+08	6.20479e+06	NaN	4.13925e+06	4.25687e+06	5.26878e+06	NaN	3.16009e+06	5.63071e+06	7.15172e+06	4.67074e+06	1.56246e+06	2.26218e+06	NaN	392211	2.89343e+06	1.6097e+06	518231	5.34046e+06	4.52112e+06	NaN	NaN	866591	438187	NaN	570458	NaN	1.89297e+06	NaN	1.22672e+06	NaN	NaN	773693	2.52361e+06	1.03836e+06	NaN	1.03631e+06	554747	335358	NaN	892934	NaN	955311	5245707	2.21518e+06	NaN	1.42018e+07	4.78898e+06	8.59593e+06	NaN	4.05533e+06	3.43545e+06	NaN	0	244	NaN	NaN	0.78	93.2	82.5	82.5	0.166296	0.00834452	0.00834424	0.0311633	0.921294	0.17207	0.172069	0.605304	NaN	57.94
P07900-2	HSP90AA1	High	[R].DKEVSDDEAEEK.[E]	P07900-2 [349-360]	High	High	1xPhospho [S5]	1	2	76	1	1473.56	2	NaN	NaN	NaN	NaN	59355.8	424640	NaN	NaN	1.32911e+06	NaN	NaN	397730	NaN	NaN	NaN	NaN	NaN	NaN	NaN	NaN	NaN	160598	NaN	1.84591e+06	NaN	NaN	NaN	NaN	NaN	NaN	NaN	NaN	NaN	NaN	NaN	NaN	135629	780450	NaN	3.32096e+06	NaN	NaN	NaN	NaN	884538	NaN	NaN	NaN	NaN	NaN	NaN	178632	136187	28660.9	NaN	NaN	NaN	244151	NaN	353867	NaN	226865	NaN	28937.5	1.14162e+06	NaN	367281	NaN	149327	753228	284669	NaN	187566	384838	300723	NaN	NaN	NaN	312332	NaN	NaN	NaN	NaN	0	0	1.247e-05	2.225e-05	8.43	691.2	475.2	475.2	3.75175e-09	4.03627e-10	0	0	2.15607e-07	3.74742e-05	3.6825e-05	0.000298063	3.81	17.38
O15374-4	SLC16A4	High	[K].DKGSSLSAHGPEAHATETHCHETEESTIK.[D]	O15374-4 [100-128]	High	n/a	1xCarbamidomethyl [C20];2xPhospho [S7;T16]	1	1	1	1	3306.34	0	NaN	NaN	NaN	NaN	NaN	NaN	NaN	NaN	NaN	NaN	NaN	NaN	NaN	NaN	NaN	NaN	NaN	NaN	NaN	NaN	NaN	NaN	NaN	NaN	NaN	NaN	NaN	NaN	NaN	NaN	NaN	NaN	NaN	NaN	NaN	NaN	NaN	NaN	NaN	NaN	NaN	NaN	NaN	NaN	NaN	NaN	NaN	NaN	NaN	422445	NaN	NaN	NaN	NaN	NaN	NaN	NaN	NaN	NaN	NaN	NaN	NaN	NaN	NaN	NaN	NaN	NaN	NaN	NaN	NaN	NaN	NaN	144218	NaN	NaN	NaN	NaN	NaN	NaN	NaN	NaN	NaN	NaN	0	100	NaN	NaN	1.97	141	141	9.4	0.0106003	0.00102702	0.00102695	0.00268646	0.0906964	0.00424825	0.00424775	0.013484	NaN	27.08
Q86X29	LSR	High	[K].EEEEEAYYPPAPPPYSETDSQASRER.[R]	Q86X29 [609-634]	High	High	1xPhospho [S]	1	6	10	1	3107.28	0	1.52501e+06	NaN	871013	2.5055e+06	781629	2.17838e+06	1.05878e+06	796573	3.43836e+06	1.32741e+06	5.64292e+06	6.42537e+06	1.50018e+06	2.8238e+06	3.0762e+06	1.36906e+06	3.71174e+06	2.40158e+06	1.51932e+07	289516	279056	884821	549608	4.59073e+07	1.34669e+06	399525	7.58793e+06	2.20246e+06	6.07761e+06	4.55446e+07	3.75237e+06	1.09937e+06	1.40888e+06	5.32411e+06	2.3823e+06	798726	999148	2.43181e+06	4.99792e+06	2.01622e+07	3.01667e+06	4.72267e+06	9.06097e+06	1.34393e+06	3.17858e+06	2.46805e+06	1.17463e+07	523703	1.53348e+06	4.48119e+06	1.08903e+06	1.53544e+06	6.91199e+06	4.70888e+06	1.46641e+06	5.70039e+06	1.5593e+06	2.06883e+06	617177	6.28026e+06	941675	2.75018e+06	1.01704e+06	1.52095e+06	6.80104e+06	789469	4.99059e+06	312682	730143	1.77136e+06	1.06876e+07	543751	1.73617e+07	1.48203e+07	3.92858e+06	1.43661e+06	1.37556e+07	1.32065e+06	5.36211e+06	3.99212e+06	2.74687e+06	1.72416e+06	NaN	0	590	7.282e-05	0.0001375	12.01	765.8	765.8	13.5	9.78638e-13	1.15415e-13	0	0	5.62408e-11	6.88707e-12	0	0	4	43.5
Q14568	HSP90AA2P	High	[K].DKPEIEDVGSDEEEEK.[K]	Q14568 [254-269]	High	High	1xPhospho [S10]	1	1	5	0	1927.77	0	NaN	NaN	NaN	NaN	NaN	NaN	NaN	NaN	NaN	NaN	NaN	NaN	NaN	NaN	NaN	NaN	NaN	NaN	NaN	NaN	NaN	NaN	NaN	115118	NaN	595902	NaN	NaN	59888.2	NaN	NaN	NaN	NaN	NaN	NaN	NaN	NaN	NaN	NaN	NaN	NaN	312397	NaN	NaN	NaN	NaN	NaN	NaN	NaN	NaN	NaN	NaN	NaN	NaN	NaN	NaN	NaN	NaN	NaN	NaN	NaN	NaN	NaN	NaN	203557	NaN	1.64548e+06	NaN	NaN	279347	NaN	386145	231352	NaN	NaN	NaN	NaN	404803	836997	NaN	533852	NaN	NaN	0	0	1.247e-05	2.885e-07	12.54	921.8	821.4	821.4	2.89062e-13	3.50808e-14	0	0	2.49922e-12	2.99796e-13	0	0	4.6	30.51
Q9UK55	SERPINA10	High	[K].EEEEDEQEASEEKASEEEK.[A]	Q9UK55 [47-65]	n/a	High	2xPhospho [S10;S15]	1	1	40	1	2413.83	0	820263	189829	150284	NaN	76040.1	353587	NaN	NaN	NaN	NaN	1.23892e+06	2.25625e+06	97829.6	NaN	NaN	NaN	NaN	NaN	NaN	NaN	NaN	821488	352221	421138	NaN	1.382e+06	NaN	NaN	NaN	NaN	NaN	171854	229894	NaN	113401	255448	797425	6.05347e+06	1.29592e+06	2.52167e+07	NaN	NaN	NaN	142930	2.11215e+06	NaN	NaN	2.9799e+06	763471	1.20776e+06	332440	3.64156e+06	249879	363821	112053	365199	201235	3.99763e+06	175474	NaN	NaN	NaN	1.56707e+06	258788	NaN	NaN	189739	255660	48826	4.85817e+06	556269	468786	NaN	NaN	NaN	1.30772e+06	NaN	1.67086e+06	NaN	NaN	NaN	NaN	NaN	0	0	1.961e-05	3.709e-05	NaN	NaN	NaN	NaN	NaN	NaN	NaN	NaN	NaN	NaN	NaN	NaN	5.08	20.54
Q9UK55	SERPINA10	High	[K].EEEEDEQEASEEK.[A]	Q9UK55 [47-59]	High	High	1xPhospho [S10]	1	1	5	0	1660.57	0	NaN	NaN	NaN	NaN	NaN	NaN	NaN	NaN	NaN	NaN	NaN	NaN	NaN	NaN	NaN	NaN	NaN	NaN	NaN	NaN	NaN	NaN	NaN	NaN	NaN	NaN	NaN	NaN	NaN	NaN	NaN	NaN	NaN	NaN	NaN	NaN	NaN	NaN	NaN	NaN	NaN	NaN	NaN	NaN	NaN	NaN	NaN	NaN	NaN	NaN	NaN	NaN	NaN	NaN	NaN	NaN	NaN	NaN	NaN	NaN	NaN	NaN	NaN	NaN	NaN	NaN	NaN	NaN	NaN	111323	NaN	NaN	NaN	NaN	NaN	NaN	NaN	NaN	NaN	NaN	NaN	NaN	NaN	0	0	8.546e-05	0.0001629	4.91	513.6	381.3	381.3	1.24328e-05	3.89672e-05	3.23043e-05	0.000133887	0.000107492	7.78392e-05	7.50497e-05	0.000173974	2.85	17.78
P08238	HSP90AB1	High	[K].EEEDKDDEEKPKIEDVGSDEEDDSGK.[D]	P08238 [238-263]	High	High	1xPhospho [S18]	1	1	445	2	3046.21	11	1.77622e+07	3.00603e+07	3.14313e+07	1.47947e+07	4.92204e+06	3.44963e+07	1.3154e+08	7.26939e+07	1.6004e+08	3.59875e+07	7.11448e+07	2.87902e+07	1.27587e+07	8.90218e+07	1.13868e+07	1.69424e+07	1.17459e+07	2.24145e+07	1.20772e+08	9.2776e+06	1.2512e+07	1.07892e+07	7.15755e+06	2.43378e+07	1.37972e+07	5.16559e+07	1.70463e+07	6.09525e+06	1.93029e+07	9.02754e+07	4.15286e+08	3.63295e+07	1.18734e+07	3.87412e+07	5.09462e+07	6.1795e+07	1.2028e+07	4.6389e+07	1.30579e+08	122637400	1.69622e+08	1.00907e+08	6.06745e+07	8.88414e+06	8.73791e+06	5.29629e+07	3.76885e+07	4.50699e+07	2.75481e+07	7.92418e+07	1.54227e+07	1.40754e+07	3.11238e+07	3.98402e+07	1.17083e+07	2.17288e+07	1.30398e+07	2.36485e+07	2.58442e+07	1.1378e+07	1.82505e+07	3.25877e+07	9.23037e+06	1.04864e+08	1.05741e+08	2.74264e+07	9.80859e+07	1.11752e+07	16985652	3.86798e+07	3.90959e+07	4.68258e+07	4.20563e+07	4.69687e+07	5.30048e+07	3.1061e+07	89779740	7.4628e+07	6.8688e+07	3.06776e+07	6.86923e+07	3.27657e+07	NaN	0	0	1.247e-05	7.481e-08	19.71	1197.4	1176.5	146	1.93799e-20	2.44789e-21	0	0	1.11374e-18	1.53343e-19	0	0	7.22	26.43
Q8NE00	TMEM104	High	[K].EEEDDDSSTASDSDVLIRDNYER.[A]	Q8NE00 [84-106]	High	High	1xPhospho [S7]	1	2	2	1	2740.07	0	NaN	NaN	NaN	NaN	NaN	NaN	NaN	NaN	NaN	NaN	NaN	NaN	NaN	NaN	NaN	NaN	NaN	NaN	NaN	NaN	NaN	NaN	NaN	NaN	NaN	NaN	NaN	NaN	NaN	NaN	NaN	NaN	NaN	NaN	NaN	NaN	NaN	NaN	NaN	NaN	NaN	NaN	NaN	NaN	NaN	NaN	NaN	NaN	NaN	NaN	NaN	NaN	NaN	464837	NaN	NaN	NaN	NaN	NaN	NaN	NaN	NaN	382805	940911	NaN	NaN	471572	NaN	NaN	364036	NaN	267691	NaN	NaN	NaN	NaN	NaN	NaN	NaN	NaN	NaN	NaN	NaN	0	0	8.588e-05	0.0003049	6.8	581.8	581.8	35.3	1.57361e-07	1.95379e-05	1.60911e-05	0.000232234	1.36054e-06	3.74742e-05	2.995e-05	0.000251193	3.1	42.74
Q8NE00	TMEM104	High	[K].EEEDDDSSTASDSDVLIR.[D]	Q8NE00 [84-101]	High	High	1xPhospho [S]	1	2	5	0	2062.8	0	NaN	NaN	NaN	262705	NaN	NaN	NaN	NaN	NaN	NaN	NaN	198056	NaN	NaN	NaN	NaN	NaN	NaN	NaN	146955	NaN	NaN	335926	336547	NaN	NaN	NaN	NaN	NaN	NaN	NaN	NaN	NaN	NaN	NaN	NaN	176720	NaN	NaN	NaN	NaN	NaN	1.16525e+06	NaN	NaN	NaN	NaN	299213	880924	NaN	NaN	NaN	NaN	NaN	NaN	NaN	NaN	532048	NaN	781340	NaN	NaN	636159	NaN	421739	NaN	NaN	NaN	238013	NaN	520564	NaN	NaN	NaN	NaN	432519	NaN	640999	NaN	NaN	NaN	NaN	NaN	0	84	2.743e-05	6.767e-05	4.64	418.9	418.9	29.7	2.27809e-05	4.82704e-05	4.80137e-05	0.000252493	0.000196958	0.000106765	9.51825e-05	0.000399202	3.08	44.9
Q14568	HSP90AA2P	High	[K].DKPEIEDVGSDEEEEKK.[D]	Q14568 [254-270]	High	High	1xPhospho [S10]	1	1	17	1	2055.86	0	613489	365892	858509	247239	NaN	691476	953924	NaN	1.98331e+06	498939	1.67076e+06	NaN	339512	1.37191e+06	224198	205234	NaN	443637	1.24581e+06	NaN	NaN	148534	NaN	NaN	NaN	1.12769e+06	477166	54083.5	40119.6	945306	1.53387e+06	381708	NaN	1.30093e+06	440210	95828.8	155226	180255	NaN	1.30991e+06	275284	296329	495554	NaN	NaN	594923	NaN	NaN	NaN	NaN	NaN	NaN	NaN	NaN	NaN	172757	NaN	94716.5	NaN	NaN	735263	404453	NaN	441983	NaN	NaN	586981	NaN	140924	362001	NaN	388108	257016	538399	308827	223308	593679	342116	NaN	1.43696e+06	NaN	365118	NaN	0	0	1.247e-05	3.593e-06	6.74	637	637	637	1.80759e-07	1.95379e-05	1.59217e-05	0.000230097	1.56284e-06	3.74742e-05	2.98472e-05	0.000250501	4.99	27.23
P35611-3	ADD1	High	[K].EEEAHRPPSPTEAPTEASPEPAPDPAPVAEEAAPSAVEEGAAADPGSDGSPGKSPSK.[K]	P35611-3 [692-748]	High	High	2xPhospho [T11;S]	1	2	29	1	5715.48	0	536198	241567	413048	815793	NaN	NaN	934487	NaN	NaN	NaN	NaN	1.14573e+06	NaN	NaN	NaN	NaN	683779	NaN	NaN	NaN	NaN	1.1968e+06	131857	856467	NaN	794714	314223	284214	109043	NaN	3.06228e+06	NaN	NaN	2.07187e+06	474049	NaN	1.06207e+06	814478	NaN	NaN	NaN	989179	528757	NaN	200979	NaN	1.38319e+06	425935	366691	NaN	NaN	175186	3.74186e+06	532453	NaN	484721	745594	96619.1	540781	1.3526e+06	1.21385e+06	512478	1.86055e+06	NaN	682405	NaN	623487	NaN	NaN	3.6404e+06	592976	786655	5.20066e+06	871009	NaN	4.66992e+06	1.43816e+06	3.08791e+06	1.92254e+06	2.71519e+06	576624	964771	NaN	0	692	1.247e-05	1.844e-08	26.13	1572.8	1572.8	4	7.35524e-27	8.1816e-28	0	0	4.22694e-25	4.72128e-26	0	0	9.66	45.5
P35611-3	ADD1	High	[K].EEEAHRPPSPTEAPTEASPEPAPDPAPVAEEAAPSAVEEGAAADPGSDGSPGK.[S]	P35611-3 [692-744]	High	High	2xPhospho [T11;S]	1	2	56	0	5316.27	1	NaN	NaN	NaN	414998	NaN	NaN	NaN	NaN	NaN	NaN	NaN	1.6238e+06	NaN	NaN	231463	191550	296186	NaN	NaN	606731	NaN	1.40537e+06	214682	616548	NaN	NaN	338097	125139	1.34629e+06	566547	NaN	NaN	1.22488e+06	1.56805e+06	NaN	NaN	965808	NaN	NaN	NaN	NaN	NaN	NaN	NaN	1.23652e+06	508178	NaN	698717	NaN	NaN	NaN	741309	1.61225e+06	1.38995e+06	635808	676189	554698	1.61372e+06	1.99547e+06	1.02658e+06	800589	1.58418e+06	1.08781e+06	NaN	2.41357e+06	NaN	NaN	283585	304638	3.84842e+06	1.84603e+06	914165	3.41027e+06	NaN	NaN	2.4908e+06	NaN	1.762e+06	NaN	1.92526e+06	NaN	NaN	NaN	-1	692	1.247e-05	1.286e-07	23.94	1350.6	1350.6	59.2	1.15941e-24	1.03559e-25	0	0	6.66296e-23	5.72365e-24	0	0	9.87	49.12
P12036-2	NEFH	High	[K].EEEGKEEEGGEEEEAEGGEEETKSPPAEEAASPEK.[E]	P12036-2 [480-514]	High	High	1xPhospho [S24]	1	2	3	2	3812.52	0	NaN	NaN	NaN	NaN	NaN	NaN	NaN	NaN	NaN	NaN	NaN	NaN	NaN	NaN	NaN	NaN	NaN	NaN	NaN	NaN	NaN	NaN	NaN	NaN	NaN	NaN	NaN	NaN	97825.9	597790	NaN	NaN	NaN	NaN	NaN	NaN	NaN	NaN	NaN	NaN	NaN	NaN	297738	NaN	NaN	NaN	NaN	NaN	NaN	NaN	NaN	NaN	NaN	NaN	NaN	293143	NaN	NaN	NaN	NaN	NaN	NaN	NaN	NaN	NaN	NaN	NaN	NaN	NaN	306191	NaN	NaN	835096	NaN	NaN	NaN	3.57233e+06	NaN	NaN	NaN	NaN	NaN	NaN	0	0	1.247e-05	2.261e-08	15.64	1008.2	1008.2	82	2.28376e-16	3.46959e-17	0	0	1.97453e-15	2.71639e-16	0	0	7.2	26.54
P07900-2	HSP90AA1	High	[K].EEKESEDKPEIEDVGSDEEEEKK.[D]	P07900-2 [370-392]	n/a	High	2xPhospho [S5;S16]	1	2	11	2	2867.13	0	NaN	NaN	NaN	NaN	NaN	NaN	NaN	NaN	NaN	NaN	NaN	NaN	NaN	858598	NaN	NaN	NaN	NaN	546935	NaN	NaN	NaN	NaN	NaN	NaN	NaN	NaN	NaN	NaN	NaN	NaN	NaN	NaN	NaN	NaN	NaN	NaN	NaN	NaN	NaN	NaN	NaN	NaN	NaN	NaN	NaN	NaN	523908	NaN	NaN	NaN	NaN	NaN	NaN	NaN	NaN	NaN	NaN	NaN	NaN	NaN	NaN	NaN	NaN	NaN	NaN	NaN	123769	257160	NaN	NaN	683944	NaN	NaN	NaN	NaN	NaN	NaN	NaN	NaN	NaN	NaN	NaN	0	0	1.247e-05	1.359e-05	NaN	NaN	NaN	NaN	NaN	NaN	NaN	NaN	NaN	NaN	NaN	NaN	5.32	27.73
O75445	USH2A	High	[K].DHYFGFDPQTGR.[C]	O75445 [987-998]	n/a	High	2xPhospho [Y3;T10]	1	3	2	0	1599.57	0	NaN	NaN	NaN	NaN	NaN	NaN	758244	NaN	NaN	NaN	NaN	NaN	NaN	NaN	NaN	NaN	NaN	NaN	NaN	NaN	NaN	NaN	NaN	NaN	NaN	NaN	NaN	NaN	NaN	NaN	690537	NaN	NaN	NaN	NaN	NaN	NaN	NaN	NaN	NaN	NaN	NaN	NaN	NaN	NaN	441135	NaN	NaN	NaN	NaN	NaN	NaN	NaN	NaN	NaN	NaN	NaN	NaN	NaN	NaN	NaN	NaN	NaN	NaN	NaN	NaN	NaN	NaN	NaN	NaN	NaN	NaN	NaN	NaN	NaN	NaN	NaN	NaN	637851	NaN	NaN	NaN	NaN	0	0	0.007148	0.1221	NaN	NaN	NaN	NaN	NaN	NaN	NaN	NaN	NaN	NaN	NaN	NaN	1.72	26.72
Q9UI10-1	EIF2B4	High	[K].EEKGAEPETGSAVSAAQCQVGPTR.[E]	Q9UI10-1 [52-75]	n/a	High	1xCarbamidomethyl [C18];1xPhospho [S14]	1	1	1	1	2539.11	0	NaN	NaN	NaN	NaN	NaN	NaN	1.54577e+07	850599	NaN	NaN	NaN	NaN	NaN	NaN	NaN	NaN	NaN	NaN	NaN	NaN	NaN	NaN	52956.1	NaN	NaN	NaN	NaN	NaN	NaN	NaN	NaN	NaN	NaN	1.24826e+06	NaN	NaN	NaN	2.19798e+06	3.57127e+06	NaN	NaN	NaN	NaN	NaN	NaN	NaN	NaN	NaN	NaN	NaN	NaN	NaN	NaN	NaN	NaN	NaN	NaN	NaN	NaN	NaN	NaN	NaN	NaN	3.33511e+06	NaN	NaN	NaN	NaN	NaN	NaN	NaN	NaN	NaN	NaN	NaN	NaN	NaN	NaN	NaN	NaN	NaN	NaN	NaN	0	0	0.001856	0.02558	NaN	NaN	NaN	NaN	NaN	NaN	NaN	NaN	NaN	NaN	NaN	NaN	2.51	25.75
P51674-2	GPM6A	High	[K].EEQELHDIHSTRSK.[E]	P51674-2 [251-264]	High	High	1xPhospho [S/T]	1	3	24	1	1788.79	2	NaN	NaN	NaN	124425	NaN	NaN	162870	NaN	NaN	NaN	272570	146350	NaN	NaN	187557	NaN	NaN	NaN	544614	52957.4	NaN	61133.9	NaN	83094	22847.6	330841	98914.3	NaN	99136.1	261511	204683	199910	NaN	339961	NaN	96988.1	NaN	NaN	NaN	NaN	NaN	NaN	685474	NaN	531533	NaN	NaN	113946	189506	NaN	NaN	NaN	NaN	165029	25367.9	56822.4	67393.2	81811.1	95430.2	NaN	127633	182625	67263.2	209437	2.97562e+06	NaN	NaN	NaN	49929.9	NaN	1.17957e+06	NaN	340775	NaN	NaN	NaN	NaN	895977	NaN	NaN	231992	NaN	NaN	0	0	1.961e-05	3.263e-05	10.67	833.5	652.2	16	2.16103e-11	2.47906e-12	0	0	1.86842e-10	1.98654e-11	0	0	4.23	22.42
P55017-3	SLC12A3	High	[K].EEQATTIFQSEQGKK.[T]	P55017-3 [823-837]	High	High	1xPhospho [S/T]	1	3	216	1	1803.82	5	1.85407e+07	1.82581e+06	1.69779e+07	5.29626e+06	6.37934e+06	1.7116e+08	2.01932e+07	1.68545e+08	4.70863e+07	1.64626e+07	4.42525e+07	5.17411e+06	8.91258e+06	4.31562e+07	2.86384e+06	1.70906e+06	1.68242e+07	1.02622e+07	1.47579e+08	5.07811e+06	4.46632e+06	4.86772e+06	2.64743e+06	4.84624e+06	8.11695e+06	1.02699e+07	4.25674e+07	7.93069e+06	4.05272e+06	6.78762e+07	8.93526e+06	3.13801e+07	2.47871e+06	2.90901e+07	1.79838e+07	6.94305e+06	1.33778e+06	2.88428e+07	2.66531e+07	7.48953e+07	1.81915e+07	4.24026e+07	4.18664e+07	2.02976e+06	1.09183e+07	7.34338e+07	273412108	1.84484e+07	2.25242e+07	5.72868e+07	1.04816e+06	3.72942e+06	1.32411e+06	2.30943e+06	3.22783e+06	1.53195e+07	5.9287e+06	3.73717e+06	5.00157e+06	1.4835e+06	5.51741e+06	2.13047e+06	7.50558e+06	9.37115e+06	9.19107e+06	7.51316e+06	2.90209e+07	786341	1.5911e+06	1.05585e+06	3.20335e+06	837957	2.20004e+07	3.51882e+08	9.94239e+07	582764	1.67725e+08	3.38063e+07	2.38363e+07	6.84899e+06	2.14421e+07	4.4499e+07	NaN	0	823	1.247e-05	1.916e-06	11.43	808.2	748.1	219	3.75175e-12	4.39133e-13	0	0	2.15607e-10	2.30811e-11	0	0	3.88	32.38
P55017-3	SLC12A3	High	[K].EEQATTIFQSEQGK.[K]	P55017-3 [823-836]	High	High	1xPhospho [T/S]	1	3	109	0	1675.72	6	2.53682e+06	1.24136e+06	725102	2.47971e+06	735097	3.06021e+06	781902	717318	2.6064e+06	2.10476e+06	3.90875e+06	8.08242e+06	117191	6.90742e+06	3.58421e+06	862725	789730	613231	8.16132e+06	5.59517e+06	2.82857e+06	9.04816e+06	2.94615e+06	4.55886e+06	3.23177e+06	4.10349e+06	2.50317e+06	1.46493e+06	5.60766e+06	1.22179e+07	2.47764e+07	7.72784e+06	6.34749e+06	5.24281e+06	4.32052e+06	3.69622e+06	3.51168e+06	3.67755e+06	2.11058e+06	1.42027e+06	4.03329e+06	3.37974e+06	5.2737e+06	187197	8.71901e+06	2.40552e+06	2.67092e+06	2.77147e+06	4.15358e+06	588091	3.21922e+06	5.63516e+06	8.10281e+06	5.50418e+06	3.63875e+06	4.73471e+06	2.49698e+06	121456	3.25303e+06	4.13124e+06	3.32202e+06	4.00711e+06	3.63527e+06	NaN	6.29582e+06	1.39914e+06	4.35153e+06	1.56508e+06	2.87638e+06	1.31913e+06	928912	1.61866e+06	3.24388e+06	1.24502e+06	4.17812e+06	2.47359e+06	5.54392e+06	4.87442e+06	2.51851e+06	3.32954e+06	4.6074e+06	2.30246e+06	NaN	0	0	1.247e-05	1.246e-05	8.65	651.2	570.6	202.9	2.22129e-09	2.44964e-10	0	0	1.27654e-07	2.00702e-05	1.94454e-05	0.000316456	3.71	40.08
O00567	NOP56	High	[K].EEPVSSGPEEAVGK.[S]	O00567 [565-578]	n/a	High	2xPhospho [S5;S6]	1	1	20	0	1574.6	0	NaN	380459	344537	323923	116020	NaN	2.22959e+06	942879	3.88624e+06	662232	605095	NaN	NaN	3.6321e+06	NaN	351078	NaN	NaN	1.65993e+06	NaN	515819	NaN	115495	NaN	NaN	NaN	NaN	NaN	NaN	1.81406e+06	NaN	449942	NaN	NaN	NaN	1.01013e+06	NaN	1.05672e+06	1.28689e+06	3.33169e+06	3.57315e+06	2.18373e+06	NaN	NaN	NaN	NaN	NaN	NaN	NaN	NaN	NaN	NaN	NaN	NaN	NaN	501372	NaN	NaN	NaN	NaN	NaN	NaN	NaN	3.2025e+06	NaN	NaN	2.4167e+06	NaN	NaN	510249	NaN	NaN	NaN	NaN	1.08786e+06	NaN	1.75651e+06	NaN	5.21536e+06	NaN	7.77386e+06	NaN	NaN	0	0	1.961e-05	5.231e-05	NaN	NaN	NaN	NaN	NaN	NaN	NaN	NaN	NaN	NaN	NaN	NaN	3.96	39.26
P35580-5	MYH10	High	[K].DHNIPESPKPVK.[H]	P35580-5 [207-218]	n/a	High	1xPhospho [S7]	1	1	1	0	1440.69	0	NaN	NaN	NaN	NaN	NaN	NaN	NaN	NaN	NaN	NaN	NaN	NaN	NaN	NaN	NaN	NaN	NaN	NaN	NaN	NaN	NaN	NaN	NaN	NaN	NaN	NaN	NaN	NaN	NaN	NaN	535442	NaN	NaN	NaN	NaN	NaN	NaN	NaN	NaN	NaN	NaN	NaN	NaN	NaN	NaN	NaN	NaN	NaN	NaN	NaN	NaN	NaN	NaN	NaN	NaN	NaN	NaN	NaN	NaN	NaN	NaN	NaN	NaN	NaN	NaN	NaN	NaN	35152.7	NaN	163331	NaN	NaN	65712.6	NaN	NaN	248149	NaN	NaN	NaN	213652	NaN	NaN	NaN	0	0	0.000149	0.0009757	NaN	NaN	NaN	NaN	NaN	NaN	NaN	NaN	NaN	NaN	NaN	NaN	2.12	22.46
O00567	NOP56	High	[K].EEPVSSGPEEAVGK.[S]	O00567 [565-578]	High	High	1xPhospho [S]	1	1	28	0	1494.64	0	NaN	NaN	NaN	NaN	NaN	NaN	NaN	NaN	NaN	NaN	NaN	NaN	NaN	618498	NaN	NaN	NaN	NaN	391292	214881	NaN	402633	NaN	NaN	NaN	NaN	NaN	NaN	292665	NaN	NaN	NaN	116699	NaN	NaN	NaN	234121	NaN	NaN	NaN	549252	NaN	NaN	NaN	NaN	NaN	NaN	310315	NaN	NaN	NaN	NaN	990383	1.0756e+06	NaN	NaN	NaN	159642	NaN	NaN	592799	NaN	NaN	NaN	1.67559e+06	NaN	NaN	54299.7	NaN	1.47474e+06	280437	1.03782e+06	2.5712e+06	NaN	NaN	174074	NaN	3.39061e+06	NaN	479626	NaN	NaN	NaN	0	565	1.247e-05	1.826e-05	6.83	615.4	554.5	43.8	1.47646e-07	1.95379e-05	1.61547e-05	0.000233209	1.27654e-06	3.74742e-05	3.01709e-05	0.000254194	3.48	32.89
P35580-2	MYH10	High	[K].DHNIPQESPKPVK.[H]	P35580-2 [207-219]	High	High	1xPhospho [S8]	1	2	16	0	1568.75	2	1.02533e+07	200332	560999	2.43425e+06	NaN	NaN	1.91278e+06	495332	NaN	451767	NaN	1.54908e+06	NaN	1.78958e+06	325674	NaN	607648	202850	374868	1.51329e+06	513266	290756	320164	565240	384826	NaN	489705	102000	701514	379979	1.6389e+06	777288	339063	1.43443e+06	778056	1.06684e+06	49308.2	4.4278e+06	NaN	8.68282e+06	NaN	231061	NaN	NaN	217718	NaN	3.24345e+06	651737	3.6798e+06	NaN	598365	509894	NaN	160135	119284	339088	146720	584954	1.009e+06	4.75755e+06	NaN	3.76112e+06	1.07393e+06	NaN	757946	196183	NaN	139811	154771	698465	1.76904e+06	279740	565301	NaN	615091	825671	NaN	1.70104e+06	NaN	NaN	1.41182e+06	778585	NaN	0	0	7.282e-05	0.0001448	7.36	638.3	381.1	381.1	4.34886e-08	1.95379e-05	1.8032e-05	0.000252653	2.49922e-06	7.37083e-05	7.05916e-05	0.000237023	3.36	22.99
Q9C0C2	TNKS1BP1	High	[K].EEPPPLTPPAR.[C]	Q9C0C2 [125-135]	High	High	1xPhospho [T7]	1	1	3	0	1283.6	0	121132	NaN	NaN	NaN	36711.3	NaN	NaN	NaN	NaN	89415.2	NaN	375508	NaN	NaN	161187	NaN	NaN	NaN	NaN	NaN	90264.4	226078	120828	NaN	NaN	NaN	NaN	NaN	NaN	NaN	NaN	NaN	306552	NaN	NaN	NaN	NaN	NaN	NaN	NaN	NaN	NaN	NaN	76455.8	NaN	NaN	NaN	NaN	NaN	NaN	NaN	NaN	NaN	NaN	103040	NaN	NaN	NaN	NaN	NaN	139995	NaN	NaN	NaN	NaN	67172.9	NaN	NaN	NaN	770237	NaN	NaN	NaN	515836	NaN	129356	NaN	NaN	NaN	NaN	NaN	NaN	NaN	0	125	0.001416	0.01881	3.01	315.1	202.5	202.5	0.000974627	0.000183714	0.000183554	0.000894214	0.0531117	0.00122856	0.00122818	0.00505134	2.07	38.85
Q9Y2X3	NOP58	High	[K].EEPLSEEEPCTSTAIASPEK.[K]	Q9Y2X3 [498-517]	n/a	High	1xCarbamidomethyl [C10];1xPhospho [S5]	1	1	3	0	2283.96	0	NaN	NaN	NaN	NaN	NaN	NaN	NaN	NaN	NaN	NaN	NaN	241449	NaN	NaN	NaN	NaN	NaN	258990	NaN	NaN	NaN	189031	NaN	NaN	NaN	NaN	NaN	NaN	NaN	NaN	NaN	NaN	NaN	NaN	NaN	NaN	NaN	NaN	NaN	NaN	NaN	NaN	NaN	NaN	NaN	NaN	NaN	NaN	NaN	NaN	NaN	NaN	NaN	NaN	NaN	NaN	NaN	NaN	NaN	NaN	NaN	NaN	NaN	NaN	NaN	NaN	NaN	NaN	NaN	432845	NaN	NaN	NaN	NaN	NaN	NaN	NaN	NaN	1.26839e+06	1.60124e+06	NaN	NaN	NaN	0	0	1.247e-05	7.679e-07	NaN	NaN	NaN	NaN	NaN	NaN	NaN	NaN	NaN	NaN	NaN	NaN	4.52	44.85
P29966	MARCKS	High	[K].EEPAAAGSGAASPSAAEK.[G]	P29966 [70-87]	High	High	1xPhospho [S12]	1	1	57	0	1680.71	2	NaN	902228	2.69896e+06	1.2699e+06	NaN	NaN	NaN	1.5834e+06	NaN	NaN	912858	1.10645e+06	679981	NaN	252029	860208	153781	466336	NaN	1.0788e+06	NaN	930907	946669	NaN	281229	1.40007e+06	410482	131197	NaN	NaN	NaN	NaN	NaN	4.25942e+06	445430	666043	323087	NaN	NaN	8.87665e+06	NaN	NaN	NaN	828184	3.32853e+06	NaN	NaN	5.37702e+06	616306	868534	249400	680644	1.45388e+06	3.11819e+06	877337	1.04319e+06	1.4999e+06	3.84223e+06	NaN	572926	3.41937e+06	4.77462e+06	NaN	NaN	NaN	977512	2.1472e+06	393700	887378	4.88163e+06	661983	1.81793e+06	NaN	2.03277e+06	NaN	3.26936e+06	2.21922e+06	7.37107e+06	4.91053e+06	3.68756e+06	467062	3.26959e+06	NaN	0	0	1.247e-05	6.757e-08	13.02	852.2	758.1	68.5	9.63193e-14	1.08262e-14	0	0	5.53532e-12	6.13218e-13	0	0	5.47	24.52
P53801	PTTG1IP	High	[K].EENPYARFENN.[-]	P53801 [170-180]	n/a	High	1xPhospho [Y5]	1	1	43	1	1462.56	1	NaN	NaN	NaN	434258	243485	NaN	761746	351958	NaN	530242	853067	1.67323e+06	539934	NaN	1.09462e+06	331150	513503	345569	3.96426e+06	NaN	NaN	714580	187487	2.29095e+06	NaN	505605	1.62813e+06	522354	1.12876e+06	5.68543e+06	NaN	NaN	332620	NaN	NaN	299220	343424	NaN	NaN	NaN	286692	765523	1.46976e+06	144315	1.10904e+06	506738	NaN	639022	804059	1.25472e+06	826279	750978	1.52953e+06	941497	1.0324e+06	1.99403e+06	907180	276567	265916	NaN	257092	280011	298855	263418	414830	370371	1.06834e+06	526895	727300	592835	1.6229e+06	1.24199e+06	6.60564e+06	NaN	NaN	203254	NaN	NaN	851254	1.32026e+06	NaN	NaN	NaN	0	0	7.282e-05	0.0001585	NaN	NaN	NaN	NaN	NaN	NaN	NaN	NaN	NaN	NaN	NaN	NaN	2.79	31.3
Q13439-1	GOLGA4	High	[K].EENPESDGEPVVEDGTSVK.[T]	Q13439-1 [261-279]	n/a	High	1xPhospho [S6]	1	4	5	0	2096.85	0	NaN	NaN	NaN	NaN	NaN	NaN	NaN	NaN	NaN	NaN	NaN	NaN	NaN	446538	NaN	NaN	NaN	NaN	NaN	NaN	NaN	373957	NaN	NaN	NaN	NaN	NaN	NaN	NaN	NaN	NaN	NaN	NaN	NaN	NaN	NaN	NaN	NaN	NaN	NaN	NaN	NaN	NaN	NaN	NaN	NaN	NaN	NaN	NaN	NaN	NaN	NaN	NaN	NaN	NaN	NaN	NaN	NaN	NaN	NaN	NaN	NaN	NaN	NaN	NaN	NaN	NaN	NaN	NaN	NaN	NaN	NaN	572434	NaN	NaN	NaN	NaN	NaN	NaN	NaN	NaN	NaN	NaN	0	0	1.247e-05	2.891e-06	NaN	NaN	NaN	NaN	NaN	NaN	NaN	NaN	NaN	NaN	NaN	NaN	3.93	37.18
P05060	CHGB	High	[K].EELVARSETHAAGHSQEK.[T]	P05060 [211-228]	High	High	2xPhospho [S15;S/T]	1	1	58	1	2138.89	0	NaN	42616.1	NaN	NaN	NaN	74934.4	2.96464e+06	NaN	589994	96300.1	821782	232733	NaN	104643	47588.5	NaN	NaN	NaN	588509	NaN	NaN	NaN	NaN	177337	NaN	212109	NaN	NaN	NaN	1.42359e+06	NaN	NaN	NaN	NaN	NaN	468037	53042.4	NaN	1.4599e+06	1.37846e+06	175712	270096	882667	149255	52707.5	354136	NaN	NaN	124481	1.32513e+06	NaN	NaN	381616	330579	NaN	543880	35637.6	382697	NaN	214281	NaN	328792	NaN	2.22899e+06	2.1391e+06	32391.2	305658	50988.2	NaN	353631	310520	NaN	1.0113e+06	885862	NaN	51406	631541	1.42646e+06	3.32338e+06	2.9409e+06	294449	NaN	NaN	0	0	1.961e-05	3.155e-05	8.46	672.3	653.5	314.8	3.44045e-09	3.54724e-10	0	0	1.97717e-07	3.74742e-05	3.74021e-05	0.00030248	5.61	20.52
P05060	CHGB	High	[K].EELVARSETHAAGHSQEK.[T]	P05060 [211-228]	High	High	1xPhospho [S15]	1	1	3	1	2058.92	0	NaN	NaN	NaN	NaN	NaN	NaN	139533	NaN	NaN	NaN	NaN	NaN	NaN	NaN	NaN	NaN	NaN	19491.5	98310.6	NaN	NaN	NaN	NaN	NaN	NaN	NaN	NaN	NaN	NaN	161794	NaN	NaN	NaN	NaN	NaN	NaN	NaN	NaN	NaN	NaN	NaN	NaN	NaN	NaN	NaN	NaN	NaN	NaN	NaN	NaN	NaN	NaN	NaN	NaN	NaN	103901	NaN	NaN	NaN	NaN	NaN	NaN	NaN	208112	466167	NaN	NaN	NaN	NaN	NaN	NaN	NaN	91910.7	NaN	NaN	NaN	NaN	NaN	NaN	NaN	NaN	NaN	NaN	0	211	1.247e-05	2.694e-05	6.71	580.8	504.6	284.6	1.94157e-07	1.95379e-05	1.57796e-05	0.000228781	1.11578e-05	7.37083e-05	6.28749e-05	0.00021645	4.81	20.04
Q9HCM3-1	KIAA1549	High	[K].DHTTPSENGDVPSPK.[S]	Q9HCM3-1 [1383-1397]	High	High	1xPhospho [S13]	1	4	12	0	1660.69	0	NaN	87644.2	NaN	NaN	NaN	NaN	NaN	NaN	NaN	NaN	NaN	336692	NaN	NaN	181077	43617.4	NaN	NaN	NaN	37277.3	NaN	NaN	NaN	240646	NaN	NaN	NaN	NaN	29057.9	NaN	NaN	NaN	243009	NaN	NaN	NaN	NaN	NaN	NaN	NaN	NaN	NaN	NaN	NaN	NaN	NaN	NaN	NaN	NaN	NaN	86131.2	200105	NaN	138829	NaN	NaN	NaN	NaN	NaN	NaN	NaN	271402	NaN	NaN	NaN	NaN	NaN	NaN	34639.3	98633.5	401123	46613.5	353132	NaN	NaN	121029	NaN	NaN	NaN	393213	NaN	NaN	NaN	0	0	1.247e-05	1.873e-05	6.27	633.7	455.3	203.9	5.34635e-07	3.89672e-05	3.56552e-05	0.000210349	2.49922e-06	7.37083e-05	7.06265e-05	0.000237248	3.32	24.55
O43490-1	PROM1	High	[K].DHVYGIHNPVMTSPSQH.[-]	O43490-1 [849-865]	High	High	1xPhospho [Y/S/T]	1	2	702	0	1998.85	17	4.38275e+06	1.5544e+06	5.26048e+06	8.67547e+06	1.53324e+06	6.48596e+06	1.96475e+07	5.814e+06	1.4963e+07	5.41929e+06	2.05616e+07	1.84564e+07	4.44222e+06	9.64792e+06	6.69709e+06	4.60662e+06	3.32232e+06	2.00869e+06	2.82084e+07	3.5529e+06	1.80511e+06	2.34994e+06	1.09286e+06	1.33133e+07	2.64606e+06	4.65041e+06	6.92268e+06	4.21177e+06	6.79499e+06	1.22407e+07	132396550	1.10212e+06	4.11417e+06	2.13757e+07	9.28114e+06	7.19672e+06	1.08035e+06	5.75345e+06	1.77479e+07	3.31717e+07	1.37769e+07	9.04509e+06	2.22654e+07	1.05148e+06	6.42124e+06	1.45014e+07	9.53156e+06	7.49557e+06	9.05089e+06	1.46126e+07	3.81586e+06	6.19309e+06	1.79257e+07	2.34645e+07	4.32073e+06	1.81342e+07	3.31382e+06	1.52038e+07	8.55216e+06	2.73865e+07	9.30188e+06	2.05391e+07	5.70163e+06	1.30219e+07	1.37975e+07	2.05808e+06	1.24178e+07	5.35535e+06	3.41268e+06	1.38367e+07	3.44251e+07	8.53278e+06	1.91041e+07	1.79669e+07	9.91019e+06	8.5117e+06	2.30056e+07	2.95679e+07	4.85944e+07	3.11532e+07	2.19064e+07	4.13525e+06	NaN	0	849	1.247e-05	9.164e-10	14.4	967.9	929.2	73.1	3.988e-15	5.19063e-16	0	0	2.29185e-13	2.73084e-14	0	0	6.66	36.21
O43490-1	PROM1	High	[K].DHVYGIHNPVMTSPSQH.[-]	O43490-1 [849-865]	High	High	1xOxidation [M11];1xPhospho [S/Y/T]	1	2	911	0	2014.85	16	2.21812e+07	1.05581e+07	3.96275e+07	2.98841e+07	4.03603e+06	5.07377e+07	7.6153e+07	1.50291e+08	1.71126e+08	1.80717e+07	4.26391e+07	9.79777e+06	1.25979e+07	1.81543e+08	5.02504e+06	8.81813e+06	9.89218e+06	2.00337e+07	6.06659e+07	8.27481e+06	1.69281e+07	1.05727e+07	8.24378e+06	1.27618e+07	6.39248e+06	3.53101e+07	1.89493e+07	5.21468e+06	6.29757e+06	2.5404e+07	5.99852e+07	4.9682e+07	6.32246e+06	3.82401e+07	195355118	1.72625e+07	8.48269e+06	2.08798e+07	3.48139e+07	2.87894e+07	3.12722e+07	1.51967e+07	3.45632e+07	4.42143e+06	1.23416e+07	2.18095e+08	2.85211e+07	8.18018e+06	2.23587e+07	5.57695e+07	4.3279e+06	8.45006e+06	2.60616e+07	1.9827e+07	5.23678e+06	2.17691e+07	4.96619e+06	1.05054e+07	9.78979e+06	2.09869e+07	1.74546e+07	1.78544e+07	9.99063e+06	4.74372e+07	4.03369e+07	6.68314e+06	2.46567e+07	4.21235e+06	3.78827e+06	9.27794e+06	1.60892e+07	7.5862e+06	1.54731e+07	9.26747e+07	5.02786e+07	1.1255e+07	5.78481e+07	5.00031e+07	6.25766e+07	7.10816e+07	3.2484e+07	6.74003e+07	NaN	0	0	1.247e-05	2.706e-08	10.65	761.6	746	395.7	2.25055e-11	2.72798e-12	0	0	1.29335e-09	1.64128e-10	0	0	6.19	34.89
P29966	MARCKS	High	[K].EELQANGSAPAADKEEPAAAGSGAASPSAAEK.[G]	P29966 [56-87]	High	n/a	1xPhospho [S26]	1	1	1	1	3062.36	0	NaN	NaN	NaN	NaN	NaN	NaN	NaN	NaN	NaN	NaN	NaN	NaN	NaN	NaN	NaN	NaN	NaN	NaN	NaN	NaN	NaN	NaN	NaN	NaN	NaN	NaN	NaN	NaN	NaN	NaN	NaN	NaN	NaN	NaN	NaN	NaN	NaN	NaN	NaN	NaN	NaN	NaN	NaN	NaN	696575	NaN	NaN	1.15979e+06	NaN	NaN	NaN	NaN	NaN	704009	161849	NaN	379355	NaN	NaN	NaN	NaN	NaN	NaN	NaN	NaN	NaN	NaN	NaN	NaN	NaN	NaN	466495	NaN	NaN	NaN	NaN	3.16292e+06	NaN	NaN	1.19204e+06	NaN	NaN	NaN	0	56	NaN	NaN	10.5	748.8	748.8	72.4	3.18219e-11	3.62324e-12	0	0	1.82876e-09	1.98807e-10	0	0	NaN	32.72
O00567	NOP56	High	[K].EELMSSDLEETAGSTSIPK.[R]	O00567 [515-533]	High	Low	2xPhospho [T11;S16]	1	1	1	0	2183.87	0	196736	NaN	532716	NaN	NaN	NaN	511701	791903	NaN	406189	909442	798747	171074	1.11133e+06	NaN	NaN	NaN	NaN	992666	NaN	232952	87391.7	NaN	NaN	NaN	NaN	NaN	NaN	NaN	NaN	NaN	NaN	NaN	NaN	NaN	NaN	NaN	NaN	745671	NaN	NaN	NaN	NaN	NaN	NaN	NaN	549236	NaN	NaN	NaN	NaN	NaN	NaN	NaN	NaN	NaN	NaN	NaN	NaN	677186	NaN	NaN	119207	886489	513226	146513	645409	82644.7	111327	539291	NaN	NaN	NaN	NaN	615635	NaN	NaN	709170	766015	NaN	NaN	NaN	NaN	0	0	0.6803	1	0.84	60.7	27.9	4.4	0.143159	0.0069624	0.00696226	0.0279748	0.812709	0.0805884	0.0805882	0.36608	0.97	42.12
O43490-1	PROM1	High	[K].DHVYGIHNPVMTSPSQH.[-]	O43490-1 [849-865]	High	High	2xPhospho [Y/T/S]	1	2	47	0	2078.82	1	1.73638e+06	992886	1.51412e+06	2.46392e+06	1.75953e+06	1.91303e+06	2.06613e+06	2.36558e+06	1.95559e+06	1.40319e+06	3.53289e+06	2.64867e+06	2.58092e+06	1.7066e+06	1.37295e+06	1.42696e+06	1.63129e+06	1.13743e+06	2.58869e+06	1.37518e+06	1.67033e+06	1.87219e+06	867289	1.96126e+06	1.40828e+06	992867	1.06198e+06	1.01233e+06	924079	1.68135e+06	NaN	648376	1.98254e+06	4.81359e+06	1.33857e+06	1.31723e+06	1.60878e+06	2.70203e+06	1.95454e+06	2.9201e+06	675599	1.39574e+06	2.20678e+06	2.71859e+06	2.21777e+06	1.91768e+06	2.48512e+06	1.78598e+06	2.42536e+06	3.08035e+06	2.04366e+06	2.73583e+06	3.3568e+06	2.74392e+06	1.57148e+06	2.50938e+06	1.52407e+06	1.45494e+06	1.71738e+06	4.43082e+06	3.15085e+06	2.06166e+06	1.88591e+06	1.10833e+06	1.5011e+06	1.46194e+06	1.31811e+06	1.77361e+06	2.49781e+06	2.3665e+06	3.59747e+06	1.32381e+06	1.76198e+06	684476	1.54777e+06	2.00077e+06	4.00633e+06	3.21631e+06	4.89133e+06	4.18257e+06	2.54598e+06	707634	NaN	0	0	1.247e-05	5.205e-06	5.89	527.2	527.2	10.9	1.29556e-06	3.89672e-05	3.21209e-05	0.000194175	7.44484e-05	7.37083e-05	7.04757e-05	0.000182216	4.75	39.79
O00567	NOP56	High	[K].EELMSSDLEETAGSTSIPK.[R]	O00567 [515-533]	High	High	1xOxidation [M4];1xPhospho [S6]	1	1	8	0	2119.9	0	NaN	NaN	NaN	303676	NaN	NaN	NaN	NaN	NaN	NaN	NaN	NaN	NaN	NaN	168571	NaN	NaN	NaN	NaN	NaN	NaN	208137	NaN	NaN	NaN	NaN	NaN	NaN	118852	NaN	NaN	NaN	NaN	NaN	NaN	NaN	156765	NaN	NaN	NaN	NaN	NaN	NaN	NaN	162817	NaN	NaN	NaN	NaN	NaN	NaN	NaN	NaN	NaN	NaN	NaN	NaN	NaN	NaN	NaN	NaN	NaN	NaN	NaN	NaN	NaN	NaN	NaN	NaN	754845	NaN	NaN	792146	NaN	NaN	NaN	NaN	NaN	NaN	NaN	NaN	NaN	NaN	0	515	1.247e-05	1.632e-06	5.95	595.2	538	58.2	1.13448e-06	3.89672e-05	3.26096e-05	0.000196232	9.80868e-06	7.37083e-05	6.37527e-05	0.000218388	4.42	47.16
O00567	NOP56	High	[K].EELMSSDLEETAGSTSIPK.[R]	O00567 [515-533]	High	High	1xPhospho [S6]	1	1	2	0	2103.9	0	NaN	NaN	NaN	NaN	NaN	NaN	NaN	NaN	NaN	NaN	NaN	NaN	NaN	NaN	NaN	NaN	NaN	NaN	NaN	NaN	NaN	NaN	NaN	NaN	NaN	NaN	NaN	NaN	NaN	NaN	NaN	NaN	NaN	NaN	NaN	NaN	NaN	NaN	NaN	NaN	NaN	NaN	NaN	NaN	NaN	NaN	NaN	NaN	NaN	NaN	NaN	NaN	NaN	NaN	NaN	NaN	NaN	NaN	NaN	NaN	NaN	NaN	NaN	NaN	NaN	NaN	NaN	NaN	NaN	NaN	NaN	NaN	911047	NaN	NaN	NaN	NaN	NaN	NaN	NaN	NaN	NaN	NaN	0	515	1.247e-05	2.771e-07	8.19	678.4	567.1	53.5	6.4022e-09	6.77424e-10	0	0	5.53532e-08	6.2605e-09	0	0	5.18	54.15
Q9H2G2-2	SLK	High	[K].EEIGSLSK.[T]	Q9H2G2-2 [724-731]	n/a	High	1xPhospho [S5]	1	2	12	0	942.418	1	NaN	NaN	NaN	NaN	NaN	NaN	NaN	NaN	NaN	NaN	473695	311448	NaN	NaN	176456	NaN	NaN	NaN	NaN	47911.9	NaN	161624	NaN	311256	NaN	NaN	NaN	NaN	NaN	NaN	NaN	NaN	107305	NaN	NaN	NaN	150783	NaN	NaN	NaN	NaN	NaN	NaN	NaN	219929	NaN	NaN	225148	NaN	NaN	109458	85253.3	137240	129017	110718	268551	107630	158668	NaN	NaN	NaN	240914	NaN	NaN	NaN	NaN	NaN	NaN	270459	400832	153666	237670	510290	NaN	NaN	NaN	NaN	NaN	NaN	NaN	NaN	NaN	NaN	0	0	0.0003624	0.002857	NaN	NaN	NaN	NaN	NaN	NaN	NaN	NaN	NaN	NaN	NaN	NaN	1.71	30.66
O43490-1	PROM1	High	[K].DHVYGIHNPVMTSPSQH.[-]	O43490-1 [849-865]	High	High	1xOxidation [M11];2xPhospho [Y4;S/T]	1	2	54	0	2094.81	0	NaN	260410	NaN	888792	NaN	NaN	448664	NaN	NaN	NaN	1.55162e+06	712565	NaN	NaN	194388	198510	168165	NaN	1.61191e+06	148666	189776	146610	169205	509755	NaN	729545	130488	276190	278014	890499	2.2053e+06	NaN	231744	1.2023e+06	730288	670331	144887	791971	NaN	NaN	NaN	188419	813218	NaN	294136	378416	NaN	NaN	NaN	754297	218690	NaN	2.45864e+06	935575	95665.5	1.14227e+06	NaN	660271	686657	1.31621e+06	NaN	806873	544835	479280	759227	93350.5	747712	296595	187936	740770	1.50871e+06	620547	1.09592e+06	2.31092e+06	NaN	530995	NaN	2.94903e+06	2.68739e+06	1.52049e+06	673285	NaN	NaN	0	849	1.247e-05	7.494e-06	5.8	503.3	503.3	25.1	1.58805e-06	3.89672e-05	3.13385e-05	0.000189466	9.12544e-05	7.37083e-05	6.81146e-05	0.000177651	4.21	35.32
Q99442	SEC62	High	[K].EELEQQTDGDCEEDEEEENDGETPK.[S]	Q99442 [369-393]	High	High	1xCarbamidomethyl [C11];1xPhospho [T7]	1	1	56	0	3034.08	0	NaN	639332	NaN	NaN	NaN	NaN	NaN	NaN	NaN	NaN	1.32558e+06	808084	309425	NaN	NaN	NaN	NaN	NaN	NaN	334541	NaN	NaN	NaN	499487	NaN	NaN	NaN	NaN	NaN	1.07849e+06	NaN	NaN	NaN	1.28773e+06	NaN	741446	NaN	NaN	NaN	1.08537e+06	NaN	NaN	NaN	NaN	NaN	NaN	NaN	NaN	NaN	NaN	390785	184724	1.40817e+06	605958	NaN	NaN	NaN	1.25021e+06	468671	449285	NaN	841474	NaN	NaN	1.3096e+06	NaN	NaN	NaN	390027	666115	348866	NaN	641287	NaN	NaN	632615	2.78371e+06	2.62662e+06	NaN	1.03111e+06	NaN	NaN	NaN	0	369	1.247e-05	5.656e-07	11.27	767.6	767.6	346.6	5.37288e-12	6.04717e-13	0	0	4.64538e-11	5.09624e-12	0	0	5.27	31.63
P35611-3	ADD1	High	[K].EEEAHRPPSPTEAPTEASPEPAPDPAPVAEEAAPSAVEEGAAADPGSDGSPGK.[S]	P35611-3 [692-744]	High	High	1xPhospho [T/S]	1	2	50	0	5236.3	0	3.22638e+06	1.59424e+06	896893	6.85179e+06	NaN	NaN	NaN	1.09781e+06	1.12135e+06	473524	834950	2.65411e+07	1.00386e+07	1.50963e+06	1.15616e+06	1.192e+06	1.20494e+06	NaN	4.29955e+06	2.43911e+06	1.77267e+06	3.65229e+06	3.77461e+06	5.64001e+06	1.12236e+06	3.33249e+06	1.7676e+06	NaN	1.03855e+07	9.03725e+06	NaN	NaN	1.39943e+06	1.38144e+07	3.12608e+06	2.46448e+06	2.16308e+06	1.98753e+06	1.10399e+06	2.67992e+06	2.26047e+06	1.30468e+06	3.30951e+06	NaN	1.81878e+06	874172	1.37223e+06	4.84697e+06	2.22048e+06	1.31797e+06	NaN	9.87517e+06	2.56073e+07	2.88481e+07	328846	5.11332e+06	101777	1.06496e+07	8.2113e+06	7.08477e+06	2.33737e+06	5.81881e+06	3.94786e+06	458408	3.74674e+06	309986	1.7756e+06	1.88074e+06	2.20137e+06	6.37163e+06	1.80787e+07	984802	5.16137e+06	1.03595e+06	1.19839e+06	8.52112e+06	2.71414e+06	NaN	837158	2.89758e+06	631568	3.13694e+06	NaN	0	692	1.247e-05	2.41e-08	21.03	1290.2	1280.7	44.5	9.27966e-22	1.00077e-22	0	0	5.33288e-20	6.13756e-21	0	0	8.23	46.28
O00515	LAD1	High	[K].EEEADMSSPTQR.[T]	O00515 [349-360]	High	High	1xOxidation [M6];1xPhospho [S]	1	1	20	0	1475.54	0	546066	237202	1.2088e+06	586537	NaN	NaN	1.26352e+06	642524	1.0172e+06	170646	1.06478e+06	1.01912e+06	97410.9	485670	NaN	NaN	NaN	NaN	937941	243849	NaN	NaN	NaN	526244	39144.6	NaN	58482.1	NaN	NaN	152242	183937	34092.1	NaN	116168	318907	56964.4	334765	1.04231e+06	1.07017e+06	3.55152e+06	1.1206e+06	655123	1.17246e+06	NaN	1.04913e+06	483756	1.03392e+06	1.06e+06	294359	1.27675e+06	NaN	347143	NaN	346260	NaN	NaN	46020.3	NaN	376703	NaN	NaN	867549	796775	1.31346e+06	6.63788e+06	NaN	NaN	NaN	NaN	5.18973e+06	89426	NaN	NaN	1.27752e+06	NaN	NaN	241592	1.61787e+06	98473.6	4.45615e+06	75667.2	NaN	NaN	0	0	1.247e-05	2.873e-05	6.01	563.3	528.3	37.8	9.838e-07	3.89672e-05	3.32142e-05	0.000199164	5.65343e-05	7.37083e-05	7.28249e-05	0.000186811	3.37	17.85
O00515	LAD1	High	[K].EEEADMSSPTQR.[T]	O00515 [349-360]	High	High	1xPhospho [S8]	1	1	31	0	1459.54	1	NaN	NaN	NaN	NaN	NaN	NaN	NaN	828412	415782	NaN	677169	1.54664e+06	305045	NaN	201268	NaN	NaN	NaN	201285	NaN	262183	956908	51658.7	NaN	531294	154202	97523.7	38535.2	46217.1	NaN	NaN	NaN	NaN	163791	116366	NaN	361954	NaN	318520	2.92526e+06	1.69275e+06	710621	NaN	NaN	2.07261e+06	890172	NaN	655012	865732	NaN	88985.2	393512	NaN	70603.9	206846	309416	321093	NaN	222057	419626	761263	NaN	615564	1.72899e+06	2.77027e+06	223645	1.06413e+06	808074	NaN	9.58131e+06	600666	89164.8	NaN	NaN	534834	488430	932430	453507	4.3367e+06	2.9545e+06	459641	NaN	NaN	0	0	1.247e-05	8.22e-06	8.4	662	612	25.9	3.93616e-09	4.37993e-10	0	0	2.26205e-07	3.74742e-05	3.62417e-05	0.000294377	3.78	23.01
O14494	PPAP2A	High	[K].EEDSHTTLHETPTTGNHYPSNHQP.[-]	O14494 [261-284]	n/a	High	1xPhospho [T7]	1	2	1	0	2809.15	0	NaN	NaN	NaN	NaN	NaN	NaN	NaN	NaN	NaN	NaN	NaN	169289	NaN	NaN	NaN	NaN	NaN	NaN	NaN	NaN	NaN	NaN	NaN	NaN	NaN	NaN	NaN	NaN	NaN	NaN	NaN	NaN	NaN	NaN	NaN	NaN	NaN	NaN	NaN	NaN	NaN	NaN	NaN	NaN	NaN	NaN	NaN	NaN	NaN	NaN	NaN	NaN	NaN	NaN	NaN	NaN	NaN	NaN	NaN	NaN	NaN	NaN	NaN	NaN	NaN	NaN	NaN	NaN	NaN	226518	275518	NaN	158056	NaN	NaN	NaN	NaN	NaN	NaN	NaN	NaN	NaN	NaN	0	0	0.0004023	0.003392	NaN	NaN	NaN	NaN	NaN	NaN	NaN	NaN	NaN	NaN	NaN	NaN	3.08	26.78
P33241	LSP1	High	[K].EDSDEVHLEELSLSK.[E]	P33241 [128-142]	High	High	1xPhospho [S3]	1	3	2	0	1809.78	0	NaN	NaN	NaN	NaN	NaN	NaN	NaN	NaN	NaN	NaN	NaN	NaN	NaN	NaN	NaN	NaN	NaN	263209	NaN	NaN	NaN	NaN	NaN	633588	NaN	NaN	335641	NaN	90394.9	NaN	NaN	NaN	NaN	NaN	NaN	NaN	NaN	NaN	NaN	NaN	NaN	NaN	NaN	NaN	NaN	NaN	NaN	NaN	NaN	NaN	NaN	NaN	NaN	NaN	NaN	NaN	NaN	NaN	NaN	NaN	NaN	NaN	NaN	NaN	599871	NaN	NaN	NaN	NaN	NaN	NaN	151504	NaN	NaN	NaN	361468	NaN	NaN	NaN	NaN	NaN	NaN	NaN	0	0	1.247e-05	1.381e-05	7.65	690.8	564.4	345.9	2.2426e-08	1.95379e-05	1.92356e-05	0.000268168	1.28879e-06	3.74742e-05	3.00436e-05	0.000252016	4.14	48.65
Q8TEA8	DTD1	High	[K].EDRSASSGAEGDVSSEREP.[-]	Q8TEA8 [191-209]	n/a	High	3xPhospho [S6;S];S7	1	1	3	2	2204.74	0	NaN	NaN	NaN	NaN	NaN	NaN	NaN	NaN	NaN	NaN	NaN	392757	NaN	NaN	NaN	NaN	NaN	NaN	NaN	NaN	NaN	NaN	NaN	NaN	NaN	NaN	NaN	NaN	NaN	NaN	NaN	NaN	NaN	NaN	NaN	NaN	42433.9	NaN	NaN	NaN	NaN	NaN	NaN	33256.5	NaN	NaN	NaN	NaN	NaN	NaN	NaN	NaN	278877	NaN	NaN	NaN	NaN	NaN	NaN	NaN	NaN	NaN	NaN	NaN	NaN	NaN	NaN	NaN	NaN	NaN	171330	NaN	206691	NaN	NaN	NaN	NaN	NaN	NaN	NaN	NaN	NaN	NaN	0	0	7.282e-05	0.0001548	NaN	NaN	NaN	NaN	NaN	NaN	NaN	NaN	NaN	NaN	NaN	NaN	3.53	30.49
Q8TEA8	DTD1	High	[K].EDRSASSGAEGDVSSEREP.[-]	Q8TEA8 [191-209]	n/a	High	2xPhospho [S7;S]	1	1	5	2	2124.78	0	NaN	NaN	NaN	NaN	NaN	NaN	NaN	NaN	NaN	NaN	523104	667612	204834	NaN	NaN	NaN	NaN	NaN	NaN	NaN	NaN	NaN	NaN	NaN	NaN	NaN	NaN	NaN	208980	474165	NaN	NaN	NaN	NaN	NaN	NaN	88872.6	NaN	NaN	NaN	NaN	NaN	NaN	NaN	153167	NaN	NaN	251808	NaN	NaN	NaN	NaN	422974	NaN	NaN	NaN	NaN	NaN	NaN	NaN	NaN	NaN	NaN	NaN	479956	NaN	NaN	NaN	104590	NaN	375641	NaN	679451	NaN	NaN	NaN	NaN	467149	NaN	NaN	NaN	NaN	NaN	0	0	1.247e-05	2.716e-05	NaN	NaN	NaN	NaN	NaN	NaN	NaN	NaN	NaN	NaN	NaN	NaN	3.86	26.6
Q8TEA8	DTD1	High	[K].EDRSASSGAEGDVSSEREP.[-]	Q8TEA8 [191-209]	High	High	1xPhospho [S]	1	1	42	2	2044.81	3	NaN	95696.8	NaN	NaN	110113	NaN	990812	NaN	421716	NaN	1.28876e+06	1.36097e+06	NaN	NaN	446303	168269	68576.6	123003	1.39625e+06	NaN	226834	371409	59322.5	1.61693e+06	443436	NaN	284339	63319.3	667749	2.32863e+06	NaN	NaN	426583	748649	NaN	NaN	471540	NaN	NaN	NaN	NaN	235364	2.35589e+06	NaN	1.72892e+06	626308	516416	1.32814e+06	NaN	649132	258374	NaN	1.18855e+06	435457	403244	1.74467e+06	321272	563205	161795	841262	383864	1.606e+06	NaN	1.22382e+06	2.46174e+06	141761	806456	49187.5	278375	1.29346e+06	1.59113e+06	824254	5.11083e+06	1.06651e+06	1.49116e+06	NaN	NaN	NaN	1.87518e+06	2.36944e+06	NaN	NaN	NaN	0	191	1.247e-05	4.495e-06	4.38	353.7	353.7	31.9	4.19888e-05	7.78092e-05	7.72341e-05	0.0003463	0.00019628	0.000106765	9.5606e-05	0.000401391	4.2	23.72
Q13563	PKD2	High	[R].EDQGPPCPSPVGGGDPLHR.[H]	Q13563 [158-176]	High	High	1xCarbamidomethyl [C7];1xPhospho [S9]	1	5	109	0	2051.86	0	646270	367539	518023	540633	NaN	NaN	NaN	NaN	NaN	692486	2.32009e+06	2.05324e+06	423757	698323	233144	NaN	NaN	NaN	711239	1.36225e+06	980568	1.16892e+06	265462	410938	95914.1	572250	NaN	NaN	380165	1.19212e+06	NaN	705079	1.23581e+06	3.44972e+06	1.30646e+06	921250	884553	565206	1.82342e+06	3.14781e+06	1.31873e+06	NaN	496355	NaN	740150	NaN	NaN	164451	NaN	1.67612e+06	851749	1.5796e+06	2.3445e+06	3.18884e+06	NaN	579384	NaN	3.05275e+06	1.38423e+06	4.6077e+06	1.15875e+06	5.17679e+06	675036	454609	3.05972e+06	NaN	NaN	313097	618194	2.33936e+06	2.17822e+06	NaN	295535	NaN	1.65302e+06	1.30029e+06	4.10019e+06	1.91307e+06	1.75645e+06	1.48959e+06	NaN	615758	NaN	0	158	1.247e-05	1.53e-07	13.79	907.1	907.1	907.1	1.61011e-14	1.87106e-15	0	0	9.25306e-13	9.30673e-14	0	0	5.47	37.96
Q6ZNL6-1	FGD5	High	[K].EDLTSDEEQRSSEEEDSASRDPSVTHK.[V]	Q6ZNL6-1 [860-886]	n/a	High	3xPhospho [S5;S11;S12]	1	1	11	2	3303.22	0	220914	NaN	NaN	NaN	NaN	NaN	NaN	NaN	NaN	NaN	NaN	615050	NaN	NaN	179449	NaN	NaN	NaN	NaN	NaN	NaN	NaN	NaN	387846	NaN	NaN	NaN	NaN	NaN	NaN	NaN	NaN	NaN	1.30096e+06	NaN	NaN	NaN	NaN	NaN	NaN	NaN	NaN	NaN	NaN	NaN	NaN	NaN	251013	NaN	NaN	NaN	NaN	668670	NaN	NaN	NaN	NaN	406828	NaN	NaN	NaN	NaN	NaN	NaN	577884	NaN	NaN	NaN	354181	NaN	802321	NaN	NaN	NaN	NaN	NaN	NaN	NaN	NaN	NaN	NaN	NaN	NaN	0	0	7.282e-05	0.0001471	NaN	NaN	NaN	NaN	NaN	NaN	NaN	NaN	NaN	NaN	NaN	NaN	3.19	28.37
Q6ZNL6-1	FGD5	High	[K].EDLTSDEEQRSSEEEDSASRDPSVTHK.[V]	Q6ZNL6-1 [860-886]	n/a	High	2xPhospho [S/T]	1	1	5	2	3223.26	0	NaN	NaN	NaN	NaN	NaN	NaN	NaN	NaN	NaN	NaN	NaN	336767	NaN	NaN	NaN	NaN	NaN	NaN	NaN	NaN	NaN	NaN	NaN	NaN	NaN	NaN	NaN	NaN	NaN	NaN	NaN	NaN	NaN	NaN	NaN	NaN	NaN	NaN	NaN	NaN	NaN	NaN	NaN	NaN	NaN	NaN	NaN	NaN	NaN	NaN	NaN	NaN	NaN	NaN	NaN	NaN	NaN	358906	NaN	NaN	NaN	NaN	NaN	NaN	NaN	NaN	NaN	NaN	274896	NaN	NaN	NaN	238301	NaN	NaN	NaN	NaN	NaN	NaN	NaN	NaN	NaN	NaN	0	0	7.282e-05	0.0001503	NaN	NaN	NaN	NaN	NaN	NaN	NaN	NaN	NaN	NaN	NaN	NaN	3.88	26.41
Q15121	PEA15	High	[K].DIIRQPSEEEIIK.[L]	Q15121 [110-122]	High	High	1xPhospho [S7]	1	2	141	1	1649.81	0	NaN	NaN	3.16508e+06	267562	NaN	NaN	896646	1.09799e+06	470668	296853	808188	912280	NaN	2.30427e+06	450459	665760	108682	943337	4.65044e+06	97022.7	168764	NaN	NaN	829249	NaN	NaN	380259	181306	335695	1.47966e+06	3.28497e+06	NaN	294713	1.12245e+06	2.44609e+06	NaN	348084	573745	NaN	NaN	611031	NaN	2.19801e+06	NaN	198766	1.73021e+06	NaN	308895	NaN	2.19387e+06	133767	NaN	NaN	212571	557729	882523	322085	159981	NaN	1.00065e+06	2.97891e+06	1.66104e+06	NaN	NaN	3.40487e+06	327617	514438	NaN	NaN	2.50324e+06	1.3912e+06	430167	4.77528e+06	3.98413e+06	765353	785527	5.48511e+06	1.37852e+06	1.17525e+06	2.88035e+06	284096	7.67186e+06	NaN	0	110	1.247e-05	6.483e-06	7.6	664.8	434.1	434.1	2.49373e-08	1.95379e-05	1.91006e-05	0.000266453	2.15607e-07	3.74742e-05	3.69508e-05	0.000299043	4.12	45.54
Q92538	GBF1	High	[K].EDLTDLEQPGSPGYSTATEPGSSELGVPEQPDLQEGTHVEK.[S]	Q92538 [304-344]	High	High	1xPhospho [S11]	1	2	3	0	4403.96	0	NaN	NaN	NaN	NaN	NaN	NaN	NaN	NaN	NaN	NaN	NaN	NaN	NaN	NaN	NaN	NaN	NaN	NaN	NaN	NaN	NaN	NaN	NaN	NaN	NaN	NaN	NaN	NaN	118947	NaN	NaN	NaN	NaN	NaN	NaN	NaN	NaN	NaN	NaN	NaN	NaN	NaN	NaN	NaN	NaN	NaN	NaN	NaN	NaN	NaN	NaN	NaN	NaN	NaN	NaN	NaN	NaN	NaN	NaN	NaN	NaN	NaN	NaN	NaN	NaN	NaN	NaN	NaN	NaN	NaN	NaN	NaN	NaN	NaN	NaN	399750	NaN	NaN	NaN	NaN	NaN	NaN	NaN	0	0	1.247e-05	3.414e-06	15.16	960.2	960.2	4.7	6.97563e-16	8.53768e-17	0	0	4.00879e-14	4.71854e-15	0	0	5.47	57.07
P05114	HMGN1	High	[K].EDLPAENGETKTEESPASDEAGEK.[E]	P05114 [72-95]	High	High	2xPhospho [S18;T/S]	1	1	15	1	2693.04	0	287413	349139	NaN	149491	NaN	1.02912e+06	7.30759e+06	2.87099e+06	1.17519e+07	NaN	689197	1.21076e+06	NaN	770323	NaN	1.23875e+06	953361	1.35203e+06	9.63465e+06	NaN	NaN	880381	153774	805536	144271	1.01093e+06	1.94998e+06	440407	1.23485e+06	4.8617e+06	1.44613e+06	NaN	255272	1.3508e+06	NaN	699954	293388	755175	770098	1.56944e+06	344026	200845	1.24953e+06	669630	1.21154e+06	713890	NaN	254574	382223	NaN	231823	231868	5.09994e+06	2.20218e+06	477758	2.57609e+06	420099	937274	1.1953e+06	NaN	982801	352438	695602	NaN	3.12922e+06	NaN	1.30669e+06	159647	105114	616865	668930	1.60885e+06	8.08952e+06	NaN	NaN	1.9444e+06	1.2103e+06	3.81345e+06	1.1458e+06	1.0816e+07	426853	1.69963e+06	NaN	0	72	8.588e-05	0.0004142	5.97	585.4	585.4	68.3	1.06352e-06	3.89672e-05	3.2828e-05	0.000197044	9.19516e-06	7.37083e-05	6.4331e-05	0.000219539	3.56	32.5
P07355	ANXA2	High	[K].DIISDTSGDFRK.[L]	P07355 [158-169]	High	High	1xPhospho [S/T]	1	3	6	1	1433.63	0	NaN	NaN	NaN	NaN	NaN	NaN	NaN	NaN	NaN	NaN	NaN	367681	NaN	NaN	153935	NaN	NaN	NaN	NaN	NaN	164274	NaN	NaN	NaN	NaN	NaN	NaN	NaN	NaN	NaN	NaN	NaN	NaN	NaN	NaN	NaN	NaN	NaN	NaN	NaN	NaN	332725	243606	NaN	NaN	NaN	NaN	NaN	1.02791e+06	NaN	NaN	NaN	NaN	440237	NaN	NaN	NaN	NaN	NaN	NaN	NaN	528991	NaN	NaN	NaN	NaN	NaN	NaN	NaN	NaN	NaN	385949	395575	NaN	NaN	NaN	NaN	NaN	NaN	1.60506e+06	536780	NaN	NaN	0	0	0.0001613	0.001043	4.15	470.7	162.7	28.3	7.15208e-05	7.89856e-05	7.77791e-05	0.000335833	0.00409382	0.000278161	0.000276747	0.00131699	2.17	39.38
Q96FN5	KIF12	High	[R].DLLSLGSPRPLPVR.[W]	Q96FN5 [168-181]	High	High	1xPhospho [S7]	1	1	15	0	1599.86	1	399086	575087	610767	302226	460713	1.43297e+06	877001	269517	207489	727088	NaN	593559	695867	462519	526611	256554	633999	475202	357914	NaN	477147	675243	396260	383755	320512	795049	406466	497098	257725	NaN	NaN	707460	99404.5	2.2926e+06	723293	369794	207886	NaN	663668	943119	345992	218723	NaN	358233	456317	479281	NaN	536789	NaN	1.46239e+06	1.00018e+06	NaN	1.65996e+06	590688	288793	NaN	NaN	249377	NaN	NaN	98726.9	134778	608048	630175	2.04597e+06	504475	360688	470133	538037	741770	757168	377025	545872	3.69975e+06	1.29724e+06	661919	2.45908e+06	518251	1.14768e+06	176456	613049	557910	NaN	0	0	8.588e-05	0.0003101	8.36	662.3	483.2	158.4	4.34885e-09	4.76741e-10	0	0	2.49922e-07	3.74742e-05	3.57462e-05	0.000290192	2.5	65.92
Q13586	STIM1	High	[R].EDLNYHDPTVK.[H]	Q13586 [94-104]	High	Low	1xPhospho [T9]	1	1	5	0	1410.59	2	NaN	NaN	NaN	NaN	NaN	NaN	1.02009e+06	822724	6.97797e+06	NaN	NaN	77105.8	NaN	NaN	NaN	NaN	NaN	NaN	1.84684e+06	NaN	101948	NaN	NaN	NaN	NaN	NaN	NaN	NaN	NaN	313918	NaN	NaN	NaN	NaN	NaN	NaN	NaN	NaN	NaN	NaN	833864	NaN	233501	NaN	NaN	NaN	NaN	NaN	NaN	1.41087e+06	NaN	NaN	NaN	268464	NaN	NaN	NaN	NaN	NaN	NaN	NaN	NaN	NaN	5.65247e+06	307188	NaN	3.89632e+06	NaN	NaN	167908	NaN	NaN	143453	1.07103e+07	1.5834e+06	NaN	6.07556e+06	NaN	NaN	9.22224e+06	1.56255e+06	674072	NaN	0	94	0.2236	0.9753	0.98	81	30.5	30.5	0.10585	0.00488279	0.00488258	0.0197605	0.874225	0.105041	0.105041	0.448009	0.87	23.83
P30041	PRDX6	High	[K].DINAYNCEEPTEK.[L]	P30041 [85-97]	High	High	1xCarbamidomethyl [C7];1xPhospho [Y5]	1	1	9	0	1662.64	1	NaN	NaN	NaN	NaN	NaN	NaN	NaN	NaN	NaN	NaN	NaN	257985	NaN	NaN	NaN	NaN	NaN	NaN	NaN	NaN	NaN	151067	NaN	NaN	NaN	NaN	NaN	NaN	NaN	NaN	NaN	NaN	69259.5	NaN	NaN	NaN	NaN	NaN	NaN	NaN	NaN	NaN	NaN	NaN	NaN	NaN	NaN	NaN	NaN	NaN	228238	NaN	NaN	NaN	NaN	NaN	NaN	170810	NaN	NaN	NaN	195042	NaN	NaN	255693	NaN	NaN	NaN	NaN	338655	222930	NaN	NaN	NaN	NaN	NaN	NaN	NaN	NaN	NaN	NaN	NaN	NaN	0	0	1.247e-05	7.581e-06	5.73	502	502	231.6	1.87065e-06	3.89672e-05	3.05424e-05	0.000185874	0.000107492	7.78392e-05	7.48797e-05	0.000173581	3.36	28.83
Q9NTI5	PDS5B	High	[K].EDILENEDEQNSPPKK.[G]	Q9NTI5 [1272-1287]	High	High	1xPhospho [S12]	1	3	8	1	1964.85	0	NaN	235812	NaN	NaN	NaN	NaN	NaN	NaN	NaN	NaN	NaN	137585	NaN	NaN	NaN	NaN	NaN	NaN	NaN	NaN	NaN	NaN	NaN	NaN	NaN	NaN	NaN	NaN	NaN	NaN	NaN	NaN	NaN	NaN	NaN	NaN	NaN	NaN	NaN	NaN	NaN	NaN	NaN	NaN	NaN	NaN	NaN	NaN	NaN	NaN	NaN	NaN	143690	410649	NaN	NaN	NaN	NaN	213695	NaN	446847	NaN	NaN	NaN	NaN	NaN	NaN	NaN	NaN	433172	NaN	922310	NaN	NaN	NaN	344278	NaN	398469	NaN	1.04842e+06	NaN	NaN	NaN	0	0	7.282e-05	0.0001307	4.46	461	434	434	3.45977e-05	7.15639e-05	7.13739e-05	0.000234302	0.00016173	9.15776e-05	8.86061e-05	0.000334336	4	30.44
O60282-1	KIF5C	High	[R].EDLKGLEETVSR.[E]	O60282-1 [782-793]	n/a	High	1xPhospho [S11]	1	2	4	1	1455.67	1	NaN	NaN	1.70759e+06	1.61666e+06	769739	2.18609e+06	2.01082e+06	1.90461e+06	1.91859e+06	2.11383e+06	3.15969e+06	2.09434e+06	2.79927e+06	3.81869e+06	2.08822e+06	2.4993e+06	2.10482e+06	2.76162e+06	3.13277e+06	2.6575e+06	2.43186e+06	727761	854135	1.39965e+06	1.4617e+06	2.98457e+06	2.59654e+06	1.96085e+06	2.47138e+06	3.97543e+06	4.79473e+06	2.42357e+06	2.98643e+06	3.80365e+06	1.28099e+06	1.42063e+06	600625	1.64764e+06	2.1434e+06	3.1481e+06	1.63135e+06	1.65429e+06	1.55083e+06	387009	963019	2.12271e+06	2.89466e+06	1.59924e+06	3.02757e+06	2.33887e+06	2.21422e+06	2.04888e+06	2.60878e+06	2.74069e+06	1.87877e+06	1.65947e+06	2.45567e+06	2.63646e+06	2.23834e+06	3.17762e+06	2.59624e+06	2.55086e+06	730369	1.44948e+06	NaN	1.12294e+06	1.63537e+06	2.02894e+06	1.73744e+06	1.8976e+06	2.78776e+06	2.29051e+06	2.76062e+06	NaN	NaN	2.11958e+06	NaN	3.51469e+06	NaN	NaN	NaN	3.57578e+06	NaN	0	0	0.001117	0.01445	NaN	NaN	NaN	NaN	NaN	NaN	NaN	NaN	NaN	NaN	NaN	NaN	1.99	41.72
Q01538-2	MYT1	High	[R].DLNESNSEMEAAMVQLQSQISSMEK.[N]	Q01538-2 [1040-1064]	High	Low	1xPhospho [S]	1	1	3	0	2879.21	0	NaN	NaN	NaN	172468	NaN	NaN	563123	929294	NaN	355288	NaN	NaN	NaN	1.89715e+06	NaN	NaN	NaN	NaN	638777	NaN	NaN	NaN	NaN	289413	NaN	NaN	NaN	NaN	NaN	NaN	2.0426e+06	NaN	NaN	NaN	NaN	374457	NaN	NaN	NaN	882542	665921	NaN	865830	481188	226800	NaN	1.91064e+06	346948	NaN	NaN	368001	NaN	601346	181247	NaN	NaN	NaN	NaN	NaN	NaN	NaN	NaN	NaN	NaN	189160	NaN	1.05328e+06	NaN	NaN	NaN	265702	NaN	179775	NaN	640099	NaN	NaN	NaN	NaN	NaN	NaN	NaN	NaN	0	1040	0.6698	1	0.83	34.1	34.1	19.3	0.146644	0.00709985	0.00709983	0.0284129	0.623807	0.0387736	0.0387735	0.193177	1.12	45.46
O00533-2	CHL1	High	[K].EDLHPDPEIQSVKDETFGEYSDSDEK.[P]	O00533-2 [1133-1158]	High	n/a	1xPhospho [Y/S]	1	1	3	1	3089.28	0	NaN	NaN	NaN	NaN	NaN	NaN	NaN	NaN	NaN	NaN	NaN	NaN	NaN	NaN	NaN	NaN	NaN	NaN	NaN	NaN	NaN	139544	NaN	NaN	944486	1.03355e+06	1.93355e+06	362075	745395	NaN	1.78997e+06	NaN	NaN	NaN	NaN	NaN	NaN	NaN	NaN	NaN	NaN	NaN	NaN	NaN	174826	NaN	1.35275e+06	508512	NaN	NaN	NaN	NaN	NaN	NaN	NaN	NaN	200827	NaN	NaN	NaN	NaN	NaN	NaN	NaN	762000	185267	NaN	NaN	NaN	NaN	NaN	NaN	NaN	NaN	NaN	NaN	NaN	NaN	NaN	NaN	NaN	NaN	NaN	0	1133	NaN	NaN	1.15	38.8	38.8	15.6	0.0715457	0.00324567	0.00324557	0.0113818	0.540095	0.031667	0.0316668	0.156445	NaN	52.97
Q9Y6J0	CABIN1	High	[R].EDLETAMEFYLEAVMLDSTDVNLWYK.[I]	Q9Y6J0 [104-129]	n/a	High	1xPhospho [T/Y];2xOxidation [M7;M15]	1	2	11	0	3237.39	0	NaN	NaN	942770	NaN	NaN	NaN	2.46071e+06	NaN	2.20113e+06	796696	1.49201e+06	NaN	NaN	NaN	NaN	NaN	NaN	NaN	1.18278e+06	NaN	180405	NaN	NaN	NaN	NaN	NaN	NaN	NaN	NaN	800744	1.15603e+06	NaN	NaN	NaN	NaN	1.34806e+06	NaN	1.92001e+06	3.43822e+06	3.18964e+06	2.9971e+06	2.39078e+06	623333	NaN	NaN	932942	NaN	NaN	1.2013e+06	NaN	NaN	NaN	NaN	NaN	NaN	539339	NaN	NaN	NaN	NaN	NaN	NaN	NaN	NaN	461501	NaN	873982	NaN	NaN	NaN	NaN	NaN	NaN	NaN	650531	NaN	NaN	NaN	6.50391e+06	NaN	2.98233e+06	NaN	NaN	0	0	0.0002421	0.001598	NaN	NaN	NaN	NaN	NaN	NaN	NaN	NaN	NaN	NaN	NaN	NaN	5.01	58.77
Q9C0C9	UBE2O	High	[K].EDKPEGQSPVK.[A]	Q9C0C9 [889-899]	n/a	High	1xPhospho [S8]	1	1	3	0	1293.57	1	NaN	NaN	NaN	NaN	NaN	NaN	232838	NaN	NaN	NaN	NaN	NaN	NaN	NaN	NaN	NaN	NaN	NaN	NaN	NaN	NaN	NaN	NaN	NaN	NaN	NaN	NaN	NaN	NaN	NaN	NaN	NaN	37572.4	NaN	NaN	NaN	NaN	NaN	NaN	NaN	453488	NaN	NaN	NaN	118421	104528	NaN	69577.1	NaN	NaN	NaN	NaN	NaN	NaN	NaN	NaN	25154.1	NaN	NaN	NaN	NaN	NaN	23438.2	247176	NaN	NaN	NaN	NaN	45657.7	166027	45849.1	NaN	NaN	NaN	NaN	NaN	NaN	NaN	NaN	NaN	NaN	NaN	NaN	0	0	0.0001583	0.001027	NaN	NaN	NaN	NaN	NaN	NaN	NaN	NaN	NaN	NaN	NaN	NaN	1.82	17.39
P16885	PLCG2	High	[R].DINSLYDVSR.[M]	P16885 [748-757]	High	High	1xPhospho [Y6]	1	1	11	0	1261.55	0	NaN	NaN	NaN	NaN	NaN	NaN	503485	641112	1.0222e+06	NaN	NaN	203168	NaN	NaN	121306	68796.7	NaN	NaN	345629	NaN	NaN	NaN	NaN	NaN	NaN	NaN	NaN	NaN	140214	NaN	NaN	NaN	NaN	NaN	NaN	923604	214157	902066	NaN	NaN	NaN	NaN	246315	341174	162353	737817	452438	120141	NaN	891242	NaN	78353.6	1.05294e+06	179300	NaN	298554	NaN	371647	607934	NaN	NaN	197320	NaN	NaN	370357	97609.1	321937	NaN	NaN	188916	NaN	100300	315896	NaN	NaN	128798	NaN	NaN	NaN	NaN	NaN	NaN	NaN	0	0	7.058e-05	0.00011	3.32	420.5	282.4	82.2	0.000483093	0.000111581	0.000111528	0.000558867	0.00417452	0.000291769	0.000291118	0.0014	2.61	42.83
Q9NQA5	TRPV5	High	[K].EDDQEHPSEKQPSGAESGTLAR.[A]	Q9NQA5 [657-678]	n/a	High	3xPhospho [S8;S13;S17]	1	1	9	1	2607.96	1	604060	157697	177291	235762	NaN	406260	NaN	488462	368742	NaN	450938	331594	176748	777913	NaN	NaN	NaN	NaN	NaN	945207	148977	879362	73996.5	453631	414737	NaN	NaN	NaN	599004	NaN	NaN	NaN	NaN	NaN	237648	318679	NaN	379201	631192	NaN	507399	NaN	NaN	NaN	NaN	NaN	445711	79740.4	127918	NaN	327783	NaN	216572	NaN	NaN	NaN	NaN	NaN	3.76391e+06	995559	NaN	NaN	684630	NaN	NaN	NaN	NaN	232812	409974	NaN	NaN	NaN	NaN	855323	NaN	NaN	1.74445e+06	1.15432e+06	NaN	NaN	364958	237000	NaN	0	0	2.743e-05	7.721e-05	NaN	NaN	NaN	NaN	NaN	NaN	NaN	NaN	NaN	NaN	NaN	NaN	4.26	27.78
Q9BW71-1	HIRIP3	High	[R].DLPAQRGEESSEEEEK.[G]	Q9BW71-1 [150-165]	n/a	High	2xPhospho [S10;S11]	1	1	2	1	1992.75	0	NaN	NaN	NaN	NaN	NaN	NaN	NaN	NaN	NaN	NaN	NaN	NaN	NaN	NaN	NaN	NaN	NaN	NaN	NaN	NaN	NaN	NaN	NaN	NaN	NaN	NaN	NaN	NaN	NaN	NaN	NaN	NaN	NaN	NaN	NaN	NaN	NaN	NaN	NaN	NaN	NaN	NaN	NaN	NaN	NaN	NaN	NaN	NaN	NaN	NaN	NaN	NaN	NaN	NaN	NaN	NaN	NaN	NaN	NaN	NaN	NaN	NaN	NaN	NaN	497208	NaN	NaN	NaN	NaN	NaN	NaN	199313	400669	NaN	NaN	NaN	NaN	NaN	NaN	NaN	NaN	NaN	NaN	0	0	1.247e-05	3.075e-05	NaN	NaN	NaN	NaN	NaN	NaN	NaN	NaN	NaN	NaN	NaN	NaN	4.14	26.07
P19021-1	PAM	High	[K].EDDGSESEEEYSAPLPALAPSSS.[-]	P19021-1 [951-973]	High	High	2xPhospho [S/Y]	1	6	22	0	2526.93	0	NaN	NaN	NaN	NaN	NaN	NaN	NaN	NaN	NaN	NaN	NaN	NaN	NaN	NaN	NaN	NaN	NaN	NaN	NaN	NaN	NaN	91967.5	NaN	NaN	NaN	NaN	NaN	NaN	NaN	NaN	NaN	NaN	NaN	NaN	NaN	NaN	NaN	NaN	NaN	NaN	NaN	NaN	NaN	NaN	NaN	NaN	NaN	NaN	1.42429e+06	NaN	NaN	NaN	1.70492e+06	NaN	NaN	NaN	NaN	363963	NaN	660441	NaN	1.59061e+06	NaN	NaN	NaN	NaN	NaN	NaN	NaN	NaN	1.45617e+06	NaN	NaN	NaN	NaN	NaN	NaN	NaN	NaN	NaN	NaN	NaN	NaN	0	0	1.961e-05	5.486e-05	5.4	295.4	295.4	12.3	3.97177e-06	3.89672e-05	2.20896e-05	0.000142714	0.000228209	0.000107864	0.000104233	0.000366211	4.58	75.48
Q16270-1	IGFBP7	High	[K].EDAGEYECHASNSQGQASASAK.[I]	Q16270-1 [241-262]	High	High	1xCarbamidomethyl [C8];1xPhospho [S/Y]	1	2	8	0	2376.9	0	NaN	58493.6	273019	NaN	NaN	NaN	NaN	329575	807250	199845	408423	129549	59259.7	637882	NaN	208294	NaN	NaN	485763	NaN	297057	301435	91913.5	68408.4	NaN	279660	111185	NaN	NaN	679863	NaN	112973	82630.3	NaN	80163.5	NaN	210849	207974	2.50845e+06	2.28724e+06	1.19538e+06	1.03933e+06	672829	NaN	106186	1.00508e+06	NaN	331543	264015	1.16521e+07	NaN	108690	1.49454e+06	NaN	NaN	96512.6	NaN	318095	109782	NaN	NaN	141483	NaN	1.5029e+06	423041	NaN	575195	29124.2	61836.3	472074	217848	216610	NaN	NaN	335924	NaN	161204	1.09328e+06	NaN	378899	178998	NaN	NaN	0	0	0.0002026	0.001329	5.46	350.5	350.5	4.4	3.50526e-06	3.89672e-05	2.31329e-05	0.000149499	0.000201405	0.000106765	9.90418e-05	0.000389661	2.87	20.93
Q52LW3	ARHGAP29	High	[K].EDSEELGLPDVNPMCQR.[P]	Q52LW3 [1225-1241]	High	n/a	1xCarbamidomethyl [C15];1xPhospho [S3]	1	1	10	0	2068.84	0	NaN	NaN	457240	NaN	NaN	1.3553e+06	1.80574e+06	2.25641e+06	2.18663e+06	207081	NaN	NaN	NaN	785768	NaN	NaN	NaN	318505	662829	NaN	NaN	NaN	NaN	NaN	118572	NaN	549914	NaN	NaN	329906	NaN	958303	NaN	NaN	1.28986e+06	166426	NaN	387387	417543	1.78909e+06	948600	476043	342260	NaN	NaN	948837	552914	NaN	NaN	2.27941e+06	NaN	NaN	NaN	NaN	NaN	221974	NaN	NaN	NaN	NaN	NaN	NaN	NaN	2.02275e+06	NaN	NaN	681538	NaN	NaN	NaN	NaN	NaN	NaN	6.35554e+06	1.76546e+06	NaN	NaN	268544	1.4612e+06	1.27902e+06	656382	983213	NaN	0	1225	NaN	NaN	1.49	61	61	61	0.0326913	0.00181926	0.00181906	0.00449112	0.271219	0.013201	0.0132009	0.0548309	NaN	34.4
Q9H4A3	WNK1	High	[R].DVDDGSGSPHSPHQLSSK.[S]	Q9H4A3 [2022-2039]	n/a	High	1xPhospho [S11]	1	6	2	0	1929.8	0	NaN	NaN	53668.2	NaN	NaN	NaN	NaN	NaN	NaN	NaN	NaN	118877	NaN	NaN	34924.4	NaN	NaN	NaN	NaN	34577.2	NaN	63420.2	24359	120425	NaN	69044.5	NaN	NaN	74806.5	NaN	NaN	NaN	NaN	146792	67681.5	NaN	NaN	106163	NaN	NaN	NaN	NaN	NaN	NaN	104040	NaN	NaN	68392.9	77388.6	56406.3	NaN	49611.5	149455	NaN	NaN	62287.1	NaN	93687.9	NaN	NaN	NaN	169267	NaN	166959	323294	NaN	365288	NaN	NaN	266478	153045	51839.8	127408	NaN	NaN	99623.9	NaN	NaN	NaN	NaN	NaN	NaN	NaN	0	0	0.0008124	0.009361	NaN	NaN	NaN	NaN	NaN	NaN	NaN	NaN	NaN	NaN	NaN	NaN	1.62	20.81
Q9Y3A5	SBDS	High	[K].DIHYSVK.[T]	Q9Y3A5 [139-145]	n/a	High	1xPhospho [S5]	1	1	1	0	941.413	1	NaN	NaN	NaN	193181	NaN	NaN	NaN	NaN	NaN	NaN	217310	340351	92121.7	NaN	122859	NaN	NaN	NaN	NaN	NaN	NaN	119076	92610	198994	NaN	NaN	NaN	NaN	119825	229956	NaN	NaN	83011.1	NaN	NaN	NaN	57134.8	NaN	NaN	NaN	NaN	178011	463108	NaN	270446	NaN	NaN	286752	NaN	NaN	77164.5	91045.8	156536	168245	NaN	159461	NaN	242726	NaN	NaN	NaN	NaN	142825	NaN	269818	73013.2	NaN	64747.7	105091	355607	186233	186339	NaN	NaN	NaN	NaN	NaN	NaN	NaN	353220	NaN	NaN	NaN	0	0	0.004324	0.06957	NaN	NaN	NaN	NaN	NaN	NaN	NaN	NaN	NaN	NaN	NaN	NaN	1.47	29.15
Q9UKS6	PACSIN3	High	[R].DLHQGIEAASDEEDLR.[W]	Q9UKS6 [267-282]	High	High	1xPhospho [S10]	1	1	23	0	1877.79	1	263777	NaN	NaN	NaN	48487.9	723348	NaN	275590	791509	764421	1.26714e+06	514839	133364	955280	NaN	NaN	NaN	151383	707858	407903	413136	231408	171500	812834	NaN	NaN	NaN	NaN	446703	725617	NaN	NaN	479576	1.60832e+06	NaN	924333	181694	883818	NaN	7.88445e+06	4.65102e+06	2.41106e+06	1.42568e+06	NaN	NaN	1.01626e+06	NaN	248033	271467	2.02573e+06	85464.6	582194	NaN	NaN	NaN	394588	NaN	761756	322444	534775	959518	1.05006e+06	NaN	650729	1.34177e+06	220017	NaN	NaN	315726	440186	594508	383628	NaN	2.94607e+06	1.41321e+06	158368	NaN	962277	NaN	582973	2.31936e+06	NaN	NaN	0	267	1.247e-05	5.032e-06	11.36	826.1	701.7	701.7	4.34885e-12	5.11761e-13	0	0	2.49922e-10	2.88546e-11	0	0	4.8	39.52
Q9BXF6	RAB11FIP5	High	[K].DKPRSPFSK.[I]	Q9BXF6 [184-192]	High	High	1xPhospho [S5]	1	1	76	1	1141.54	2	NaN	100854	231379	169659	NaN	235614	497295	84451	817400	29518.8	388509	76847.5	127715	149340	389998	NaN	NaN	NaN	513906	NaN	NaN	130991	37292.2	633718	45155.7	266449	77986	NaN	134687	826989	NaN	119687	149978	369680	NaN	139087	49155.4	NaN	292196	NaN	715173	381526	1.65282e+06	57744.7	172843	828598	NaN	135342	146014	1.08272e+06	34279.5	NaN	171585	71525.1	NaN	517413	NaN	213407	228281	NaN	142130	611746	NaN	1.20179e+06	2.69681e+06	58387.9	484892	NaN	74197.4	412004	105924	58331.9	407544	520742	633269	98280.6	NaN	259821	425455	290566	NaN	191186	NaN	0	0	8.588e-05	0.0003704	6.27	633.6	342.7	95.4	5.41139e-07	3.89672e-05	3.56392e-05	0.000210172	3.10975e-05	7.37083e-05	5.64054e-05	0.000198847	2.58	19.07
Q96T83	SLC9A7	High	[R].EEDSDFILTEGDLTLTYGDSTVTANGSSSSHTASTSLEGSR.[R]	Q96T83 [649-689]	n/a	High	2xPhospho [Y17;T35]	1	1	3	0	4397.83	0	445976	188721	NaN	500007	NaN	5.29044e+06	9.94807e+06	6.4408e+06	2.56452e+06	1.07904e+06	NaN	NaN	NaN	NaN	NaN	NaN	NaN	NaN	6.47874e+06	NaN	161558	NaN	NaN	2.03387e+06	NaN	NaN	1.33835e+06	NaN	116339	5.58428e+06	1.79684e+06	657098	NaN	NaN	1.00766e+06	NaN	NaN	2.4417e+06	3.98263e+06	5.81918e+06	2.71143e+06	2.55779e+06	1.64896e+06	NaN	NaN	3.73156e+06	6.11636e+06	490765	NaN	NaN	NaN	NaN	NaN	NaN	NaN	NaN	NaN	NaN	NaN	NaN	NaN	NaN	NaN	814344	791647	NaN	927164	NaN	NaN	NaN	NaN	NaN	NaN	NaN	1.45632e+06	NaN	1.72251e+06	NaN	2.70795e+06	1.94775e+06	NaN	1.09107e+06	NaN	0	0	0.002778	0.04237	NaN	NaN	NaN	NaN	NaN	NaN	NaN	NaN	NaN	NaN	NaN	NaN	5.85	45.68
Q5T200-1	ZC3H13	High	[R].DKPRSTSPAGQHHSPISSR.[H]	Q5T200-1 [312-330]	n/a	High	3xPhospho [S5;S14];S7	1	2	3	1	2284.93	0	NaN	NaN	NaN	NaN	NaN	NaN	NaN	NaN	NaN	NaN	150651	NaN	NaN	NaN	NaN	NaN	NaN	NaN	153584	NaN	NaN	NaN	NaN	NaN	NaN	NaN	NaN	NaN	NaN	170396	NaN	NaN	NaN	NaN	NaN	NaN	NaN	NaN	NaN	NaN	NaN	NaN	NaN	NaN	NaN	NaN	NaN	NaN	NaN	NaN	NaN	NaN	NaN	274989	81161.9	NaN	NaN	NaN	NaN	NaN	NaN	NaN	NaN	NaN	326696	NaN	NaN	NaN	NaN	NaN	NaN	NaN	NaN	536609	227030	NaN	NaN	NaN	NaN	230294	NaN	NaN	NaN	0	0	2.743e-05	7.23e-05	NaN	NaN	NaN	NaN	NaN	NaN	NaN	NaN	NaN	NaN	NaN	NaN	3.56	19.43
P22234	PAICS	High	[K].DKQSYRDLK.[E]	P22234 [227-235]	High	High	1xPhospho [S4]	1	2	22	2	1232.57	0	NaN	37983.1	NaN	162866	NaN	NaN	112305	NaN	85576.8	28244.7	116088	187357	18014.7	NaN	99724.6	NaN	NaN	NaN	NaN	NaN	NaN	39985	NaN	179030	NaN	NaN	NaN	NaN	NaN	NaN	NaN	NaN	49139.8	NaN	120190	130836	NaN	NaN	NaN	NaN	NaN	166240	NaN	NaN	172981	NaN	NaN	179448	NaN	214861	NaN	NaN	67873.7	NaN	NaN	NaN	NaN	NaN	NaN	NaN	NaN	NaN	NaN	NaN	191752	62582.5	197348	NaN	33526.1	NaN	NaN	87741.4	116452	NaN	NaN	NaN	NaN	NaN	NaN	NaN	NaN	NaN	NaN	0	227	0.0001068	0.0006281	3.69	509.7	223.3	223.3	0.000205348	9.86861e-05	9.08595e-05	0.000385468	0.000959866	0.000154771	0.000154152	0.000567859	2.23	19.33
Q9H1E3	NUCKS1	High	[K].EEDEEPESPPEKK.[T]	Q9H1E3 [207-219]	High	High	1xPhospho [S8]	1	2	3	1	1622.65	1	NaN	NaN	NaN	NaN	NaN	NaN	NaN	NaN	NaN	NaN	NaN	NaN	NaN	NaN	NaN	NaN	NaN	NaN	NaN	NaN	NaN	NaN	NaN	NaN	NaN	NaN	NaN	NaN	NaN	NaN	NaN	NaN	NaN	NaN	NaN	NaN	NaN	NaN	NaN	NaN	NaN	NaN	NaN	NaN	NaN	NaN	NaN	NaN	NaN	NaN	NaN	NaN	101082	NaN	NaN	NaN	NaN	NaN	NaN	NaN	NaN	NaN	NaN	NaN	NaN	NaN	NaN	NaN	NaN	525222	NaN	NaN	NaN	NaN	NaN	NaN	NaN	NaN	NaN	NaN	NaN	NaN	NaN	0	207	7.282e-05	0.0001504	7.2	602.7	402.6	402.6	6.27159e-08	1.95379e-05	1.74711e-05	0.000248694	3.60418e-06	7.37083e-05	6.93251e-05	0.000233863	2.8	18.98
Q9H1E3	NUCKS1	High	[K].EEDEEPESPPEK.[K]	Q9H1E3 [207-218]	High	High	1xPhospho [S8]	1	2	64	0	1494.55	1	NaN	912337	NaN	NaN	NaN	NaN	837005	NaN	NaN	132675	546909	850624	508918	1.00072e+06	316742	181022	84762	NaN	472856	NaN	216525	332392	NaN	NaN	NaN	735357	NaN	NaN	NaN	NaN	NaN	NaN	498418	NaN	NaN	NaN	163055	NaN	NaN	NaN	NaN	NaN	NaN	437403	382050	NaN	NaN	1.88617e+06	NaN	NaN	223040	NaN	4.20149e+06	732084	278409	343815	NaN	NaN	NaN	NaN	554518	385073	NaN	580813	842803	NaN	293703	397412	238237	1.52028e+07	591418	1.67171e+06	979490	NaN	NaN	1.91394e+06	1.19722e+06	NaN	NaN	669729	NaN	NaN	NaN	0	0	7.058e-05	9.854e-05	7.43	612.2	565	565	3.7132e-08	1.95379e-05	1.84345e-05	0.000258933	2.13392e-06	7.37083e-05	7.28491e-05	0.000244918	2.97	23.43
P23588	EIF4B	High	[K].EEDCHSPTSKPPKPDQPLK.[V]	P23588 [454-472]	High	High	1xCarbamidomethyl [C4];1xPhospho [S/T]	1	2	141	0	2270.02	3	3.41677e+06	4.86467e+06	7.05451e+06	2.84463e+06	1.19888e+06	2.71865e+06	5.80441e+06	9.04288e+06	6.58739e+06	5.18849e+06	6.5166e+06	6.27641e+06	906249	4.5481e+07	169363	677089	3.83307e+06	5.65369e+06	1.87643e+07	1.51347e+06	1.2799e+07	187199	420319	232156	2.52018e+06	5.17858e+06	4.63862e+06	728319	1.2969e+06	4.0377e+06	4.2981e+06	2.42504e+06	811013	2.40862e+06	1.92224e+06	7.83823e+06	684824	5.23438e+07	1.41645e+07	1.9703e+08	5.3237e+07	2.21374e+07	6.5533e+07	369647	392935	2.02981e+06	NaN	198172	1.13781e+07	408291	205616	989946	5.55044e+06	1.78568e+06	606254	612545	191502	218500	340335	2.1611e+06	9.43599e+06	1.8972e+06	3.75061e+06	1.42106e+07	3.33241e+07	794644	1.69421e+07	877378	596219	8.50289e+06	3.43878e+06	1.35897e+06	1.00302e+06	1.01041e+07	6.80765e+06	3.82548e+06	1.61315e+07	1.9854e+07	4.30787e+07	4.70826e+07	7.49788e+07	5.3843e+06	NaN	0	0	1.247e-05	1.072e-05	14.65	967.3	882.9	75.7	2.25055e-15	3.1107e-16	0	0	1.29335e-13	1.6886e-14	0	0	3.59	27.97
Q9P2R6	RERE	High	[K].EEALDDAEEPESPPPPPRSPSPEPTVVDTPSHASQSAR.[F]	Q9P2R6 [1095-1132]	n/a	High	3xPhospho [S12;S19;S21]	1	2	5	1	4245.76	0	NaN	NaN	NaN	NaN	NaN	NaN	NaN	NaN	667256	NaN	NaN	NaN	NaN	NaN	NaN	NaN	NaN	NaN	NaN	NaN	NaN	200300	NaN	NaN	NaN	NaN	NaN	NaN	NaN	NaN	NaN	NaN	NaN	NaN	NaN	NaN	NaN	NaN	NaN	NaN	NaN	NaN	NaN	NaN	NaN	NaN	NaN	NaN	NaN	NaN	NaN	NaN	NaN	413484	NaN	NaN	NaN	NaN	NaN	NaN	NaN	NaN	NaN	NaN	NaN	NaN	NaN	NaN	NaN	7.91933e+06	NaN	NaN	NaN	NaN	NaN	1.41286e+06	2.18383e+06	NaN	NaN	NaN	NaN	NaN	NaN	0	0	1.247e-05	3.086e-09	NaN	NaN	NaN	NaN	NaN	NaN	NaN	NaN	NaN	NaN	NaN	NaN	7.78	45.6
Q9P2R6	RERE	High	[K].EEALDDAEEPESPPPPPRSPSPEPTVVDTPSHASQSAR.[F]	Q9P2R6 [1095-1132]	High	High	2xPhospho [S19;S/T]	1	2	3	1	4165.79	0	NaN	NaN	NaN	NaN	72123.5	NaN	NaN	NaN	452131	NaN	NaN	NaN	NaN	NaN	NaN	NaN	NaN	NaN	682347	NaN	NaN	NaN	NaN	NaN	NaN	NaN	NaN	NaN	NaN	NaN	NaN	NaN	NaN	NaN	NaN	NaN	NaN	NaN	NaN	894633	654787	680731	351081	NaN	NaN	NaN	NaN	NaN	NaN	NaN	NaN	NaN	NaN	NaN	NaN	NaN	NaN	NaN	NaN	NaN	NaN	NaN	NaN	390922	NaN	NaN	408353	NaN	NaN	1.33188e+06	NaN	NaN	NaN	NaN	NaN	NaN	NaN	NaN	NaN	NaN	805717	NaN	NaN	0	0	1.247e-05	2.479e-08	17.87	1026.6	1026.6	49.5	1.34767e-18	1.79914e-19	0	0	7.74483e-17	9.40893e-18	0	0	7.43	43.34
Q14498-1	RBM39	High	[K].DKSPVREPIDNLTPEER.[D]	Q14498-1 [134-150]	n/a	High	1xPhospho [S3]	1	3	10	2	2074.98	0	NaN	NaN	NaN	NaN	NaN	NaN	NaN	NaN	NaN	NaN	NaN	240225	NaN	NaN	NaN	NaN	NaN	NaN	NaN	139206	NaN	89461.7	NaN	221155	NaN	NaN	NaN	NaN	NaN	NaN	NaN	NaN	169858	557200	NaN	NaN	66108.1	NaN	NaN	NaN	NaN	NaN	NaN	NaN	177160	NaN	NaN	NaN	NaN	NaN	97123	NaN	NaN	NaN	NaN	NaN	NaN	334156	NaN	580820	706243	468026	109071	NaN	929840	50285.2	NaN	NaN	NaN	863156	244640	NaN	314854	NaN	NaN	572016	NaN	793930	NaN	NaN	NaN	NaN	NaN	0	0	1.247e-05	1.04e-06	NaN	NaN	NaN	NaN	NaN	NaN	NaN	NaN	NaN	NaN	NaN	NaN	4.69	37.93
Q9BYG5	PARD6B	High	[K].EEADYSAFGTDTLIK.[K]	Q9BYG5 [97-111]	High	High	1xPhospho [T12]	1	1	2	0	1739.74	0	NaN	NaN	NaN	NaN	NaN	NaN	NaN	NaN	NaN	NaN	NaN	NaN	NaN	NaN	NaN	NaN	NaN	NaN	NaN	NaN	NaN	NaN	NaN	NaN	NaN	NaN	NaN	NaN	NaN	NaN	NaN	NaN	NaN	NaN	NaN	NaN	NaN	NaN	NaN	NaN	NaN	NaN	NaN	NaN	NaN	NaN	NaN	NaN	NaN	NaN	NaN	NaN	NaN	NaN	NaN	NaN	NaN	NaN	NaN	NaN	NaN	NaN	NaN	NaN	394127	NaN	NaN	NaN	NaN	NaN	NaN	NaN	NaN	NaN	NaN	NaN	NaN	NaN	NaN	NaN	NaN	NaN	NaN	0	0	1.247e-05	8.062e-07	8.83	742.9	665	54.2	1.47646e-09	1.51911e-10	0	0	1.27654e-08	1.5641e-09	0	0	5.07	56.9
O43719	HTATSF1	High	[K].DLDEEGSEK.[E]	O43719 [573-581]	High	High	1xPhospho [S7]	1	1	3	0	1101.4	0	NaN	NaN	NaN	NaN	NaN	156750	NaN	NaN	NaN	NaN	NaN	NaN	NaN	NaN	NaN	NaN	NaN	NaN	NaN	NaN	NaN	NaN	NaN	NaN	NaN	NaN	NaN	NaN	NaN	NaN	NaN	NaN	NaN	NaN	NaN	NaN	NaN	NaN	NaN	NaN	NaN	NaN	NaN	NaN	NaN	NaN	NaN	NaN	NaN	NaN	NaN	NaN	NaN	NaN	NaN	NaN	NaN	NaN	NaN	159546	NaN	55255.2	NaN	NaN	201935	NaN	NaN	NaN	NaN	NaN	NaN	NaN	NaN	NaN	NaN	NaN	NaN	NaN	NaN	NaN	NaN	NaN	NaN	0	573	0.008021	0.1387	3.73	306.1	197.5	197.5	0.000187212	9.65432e-05	9.59425e-05	0.000397219	0.0106575	0.000627701	0.000627496	0.00331501	1.39	20.84
O75592-1	MYCBP2	High	[K].EDYSVVNRFESHGGGWGYSAHSVEAIR.[F]	O75592-1 [1191-1217]	n/a	High	1xPhospho [S22]	1	2	1	1	3089.35	0	NaN	NaN	NaN	NaN	NaN	NaN	2.31222e+06	1.92291e+06	NaN	NaN	NaN	344579	NaN	NaN	108864	NaN	NaN	385526	1.69875e+06	NaN	NaN	NaN	NaN	NaN	1.06355e+06	NaN	NaN	NaN	NaN	427930	7.08779e+06	NaN	NaN	NaN	676187	NaN	NaN	NaN	NaN	NaN	667980	1.1039e+06	NaN	NaN	149370	1.50491e+06	755804	380230	NaN	NaN	NaN	NaN	NaN	NaN	NaN	NaN	194345	NaN	NaN	NaN	NaN	206949	NaN	NaN	NaN	NaN	2.15394e+06	NaN	NaN	NaN	317850	NaN	NaN	NaN	2.72809e+06	NaN	4.11145e+06	612252	4.39622e+06	NaN	NaN	NaN	NaN	0	0	0.007029	0.12	NaN	NaN	NaN	NaN	NaN	NaN	NaN	NaN	NaN	NaN	NaN	NaN	2.86	49.72
Q09666-1	AHNAK	High	[K].DIDISSPEFK.[I]	Q09666-1 [172-181]	High	High	1xPhospho [S6]	1	1	34	0	1230.53	0	NaN	NaN	241268	NaN	NaN	590692	292888	352357	NaN	379015	1.49805e+06	1.01983e+06	771610	NaN	NaN	1.19211e+06	NaN	263335	NaN	679137	NaN	229353	NaN	938929	152980	730485	NaN	NaN	173896	283053	NaN	NaN	NaN	1.09282e+06	NaN	460818	177030	336505	421096	627556	239473	251225	1.02403e+06	652501	273895	699992	462026	774793	731327	588185	1.59959e+06	NaN	341585	781658	950872	709148	1.77519e+06	876006	370323	404445	472443	533663	638963	253414	NaN	272711	614406	426385	766477	1.61725e+06	559307	493369	570859	NaN	351483	1.19995e+06	1.82705e+06	350454	630659	406144	447726	724164	NaN	0	0	8.588e-05	0.0003855	5.4	417.9	325.7	37	3.99474e-06	3.89672e-05	2.20542e-05	0.000142552	0.000229528	0.000109978	0.000109782	0.000365675	2.46	51.1
P29350-1	PTPN6	High	[K].EDVYENLHTK.[N]	P29350-1 [561-570]	n/a	High	1xPhospho [Y4]	1	3	2	0	1327.56	0	NaN	NaN	NaN	NaN	NaN	NaN	NaN	NaN	NaN	NaN	NaN	249413	NaN	NaN	33657	NaN	NaN	NaN	NaN	NaN	NaN	NaN	NaN	NaN	NaN	NaN	NaN	NaN	108615	NaN	1.67261e+06	NaN	90739.9	NaN	NaN	NaN	NaN	NaN	NaN	NaN	NaN	NaN	NaN	NaN	NaN	NaN	NaN	NaN	NaN	NaN	54199.4	NaN	NaN	74946.4	NaN	NaN	NaN	NaN	88396	NaN	NaN	227981	NaN	NaN	NaN	57559.6	NaN	NaN	NaN	158608	NaN	755836	183641	NaN	NaN	93339.1	NaN	NaN	NaN	NaN	NaN	NaN	NaN	0	0	8.588e-05	0.0003044	NaN	NaN	NaN	NaN	NaN	NaN	NaN	NaN	NaN	NaN	NaN	NaN	1.93	24.83
Q92896	GLG1	High	[R].EDVTRVCPK.[H]	Q92896 [120-128]	High	Low	1xCarbamidomethyl [C7];1xPhospho [T4]	1	1	1	1	1183.52	0	NaN	NaN	NaN	NaN	NaN	NaN	NaN	NaN	590859	NaN	NaN	NaN	NaN	NaN	NaN	NaN	NaN	NaN	NaN	NaN	NaN	NaN	NaN	NaN	NaN	NaN	NaN	NaN	NaN	NaN	NaN	NaN	NaN	NaN	NaN	NaN	NaN	NaN	NaN	NaN	NaN	NaN	NaN	NaN	NaN	NaN	NaN	NaN	NaN	NaN	NaN	NaN	NaN	NaN	NaN	NaN	NaN	NaN	NaN	NaN	NaN	NaN	NaN	NaN	412203	NaN	NaN	NaN	NaN	NaN	NaN	NaN	NaN	1.17933e+06	NaN	NaN	1.17275e+06	NaN	702515	908353	896585	581925	NaN	0	120	0.2116	0.9706	0.79	159.1	40.8	40.8	0.161436	0.00821107	0.0082109	0.030561	0.918685	0.16973	0.169729	0.60123	0.8	37.65
Q6PCT2-1	FBXL19	High	[K].EDTVEGEEEK.[F]	Q6PCT2-1 [97-106]	n/a	High	1xPhospho [T3]	1	3	1	0	1244.46	0	NaN	NaN	NaN	NaN	NaN	NaN	430230	NaN	955502	NaN	NaN	NaN	NaN	NaN	NaN	NaN	NaN	NaN	NaN	NaN	NaN	NaN	NaN	NaN	NaN	NaN	NaN	NaN	NaN	NaN	NaN	NaN	NaN	NaN	NaN	NaN	NaN	NaN	127857	NaN	NaN	NaN	NaN	NaN	NaN	NaN	NaN	NaN	NaN	NaN	NaN	NaN	NaN	NaN	NaN	NaN	NaN	NaN	NaN	NaN	NaN	NaN	NaN	294700	NaN	NaN	NaN	NaN	NaN	NaN	NaN	NaN	NaN	NaN	NaN	NaN	NaN	NaN	NaN	NaN	NaN	NaN	NaN	0	0	0.001843	0.02524	NaN	NaN	NaN	NaN	NaN	NaN	NaN	NaN	NaN	NaN	NaN	NaN	1.61	21.28
Q9UDY2	TJP2	High	[R].EDTPSRLSR.[M]	Q9UDY2 [443-451]	High	n/a	1xPhospho [S]	1	1	2	1	1140.5	0	81181	NaN	NaN	NaN	115206	2.40821e+06	1.9099e+06	2.89228e+06	3.12202e+06	NaN	92686.1	630287	51229.3	NaN	NaN	NaN	NaN	NaN	NaN	NaN	NaN	NaN	NaN	NaN	NaN	NaN	NaN	NaN	NaN	NaN	NaN	NaN	NaN	NaN	NaN	NaN	NaN	NaN	NaN	NaN	327998	774128	NaN	NaN	135170	2.39109e+06	1.63681e+06	383171	NaN	NaN	NaN	NaN	NaN	NaN	NaN	NaN	NaN	NaN	NaN	NaN	NaN	NaN	NaN	NaN	NaN	NaN	573292	NaN	NaN	78088.9	NaN	NaN	107178	NaN	NaN	NaN	NaN	NaN	NaN	NaN	NaN	NaN	NaN	0	443	NaN	NaN	3	292.3	114	37.6	0.000995701	0.000187769	0.00018755	0.000889363	0.054212	0.00137577	0.00137512	0.0054205	NaN	21.48
Q8IVF2-1	AHNAK2	High	[K].EDTDVADGCRETPTK.[T]	Q8IVF2-1 [217-231]	High	High	1xCarbamidomethyl [C9];1xPhospho [T12]	1	2	2	1	1773.7	0	NaN	NaN	NaN	NaN	NaN	NaN	NaN	NaN	NaN	NaN	NaN	NaN	NaN	NaN	NaN	NaN	NaN	NaN	NaN	NaN	NaN	NaN	NaN	NaN	NaN	NaN	NaN	NaN	NaN	NaN	NaN	NaN	NaN	NaN	NaN	NaN	NaN	NaN	NaN	772703	NaN	NaN	NaN	NaN	NaN	NaN	NaN	NaN	NaN	NaN	NaN	NaN	NaN	NaN	NaN	NaN	NaN	NaN	NaN	NaN	NaN	NaN	NaN	NaN	NaN	NaN	NaN	NaN	NaN	NaN	NaN	NaN	NaN	NaN	NaN	NaN	NaN	NaN	NaN	547742	173608	NaN	NaN	0	217	1.961e-05	4.757e-05	7.71	673.1	565.2	5.1	1.93469e-08	1.03213e-05	9.87937e-06	0.000278319	1.11184e-06	3.74742e-05	3.11086e-05	0.000264131	3.46	21.14
Q9Y4F4-1	FAM179B	High	[K].DIEQFSTYDFIPSAK.[L]	Q9Y4F4-1 [679-693]	High	n/a	2xPhospho [S6;T7]	1	1	2	0	1920.77	1	NaN	NaN	429971	175056	NaN	NaN	1.61224e+06	698222	2.03081e+06	316784	NaN	NaN	NaN	1.20287e+06	NaN	NaN	NaN	NaN	1.17854e+06	NaN	266637	NaN	NaN	NaN	NaN	NaN	NaN	NaN	NaN	389361	7.60973e+06	NaN	NaN	NaN	NaN	1.07227e+06	NaN	762032	723062	1.60727e+06	3.04954e+06	1.07513e+06	518731	NaN	NaN	544384	NaN	NaN	263112	786785	NaN	NaN	NaN	NaN	NaN	NaN	NaN	NaN	NaN	NaN	NaN	NaN	NaN	NaN	327297	154598	866090	NaN	NaN	319056	NaN	NaN	NaN	NaN	804463	NaN	NaN	1.01249e+06	1.83832e+06	NaN	4.83424e+06	NaN	NaN	0	679	NaN	NaN	0.8	52.6	27.2	18.1	0.159064	0.00810019	0.0081001	0.029868	0.917359	0.160919	0.160919	0.584199	NaN	34.6
O75475-3	PSIP1	High	[K].EDTDHEEKASNEDVTK.[A]	O75475-3 [120-135]	High	High	1xPhospho [S10]	1	3	4	1	1926.76	0	NaN	13838.9	NaN	NaN	NaN	NaN	NaN	NaN	NaN	NaN	NaN	NaN	NaN	NaN	NaN	NaN	NaN	NaN	NaN	NaN	NaN	NaN	NaN	NaN	NaN	NaN	NaN	NaN	NaN	NaN	NaN	NaN	NaN	NaN	NaN	NaN	NaN	NaN	NaN	NaN	NaN	NaN	NaN	NaN	NaN	NaN	NaN	NaN	NaN	NaN	NaN	NaN	NaN	NaN	NaN	NaN	NaN	NaN	NaN	NaN	NaN	NaN	29284.1	NaN	66527.5	NaN	NaN	NaN	NaN	NaN	NaN	NaN	NaN	NaN	NaN	NaN	NaN	NaN	NaN	NaN	NaN	NaN	NaN	0	0	1.961e-05	5.429e-05	7.35	614.8	527	109.1	4.47755e-08	1.95379e-05	1.79824e-05	0.000252207	2.57317e-06	7.37083e-05	7.04791e-05	0.00023663	3.52	16.39
Q03252	LMNB2	High	[K].DLESLFHR.[S]	Q03252 [151-158]	High	Low	1xPhospho [S4]	1	1	598	0	1096.48	29	2.96376e+07	4.00655e+07	4.60242e+07	3.52465e+07	3.1238e+07	3.4209e+07	2.45636e+07	3.58195e+07	3.02775e+07	3.61413e+07	3.53836e+07	5.06688e+07	4.94218e+07	4.82659e+07	2.89372e+07	3.85196e+07	2.29189e+07	2.42126e+07	4.43928e+07	5.77309e+07	4.28407e+07	47505389	2.25625e+07	3.16874e+07	2.57043e+07	4.92726e+07	3.35914e+07	3.68098e+07	2.80528e+07	4.90711e+07	1021620504	2.5792e+08	9.90379e+07	6.29821e+07	4.18195e+07	3.37312e+07	4.18265e+07	2.8388e+07	3.84391e+07	7.09265e+07	5.0924e+07	2.37342e+07	3.62628e+07	5.00258e+07	3.07921e+07	3.32361e+07	2.94109e+07	3.61549e+07	5.02743e+07	3.75136e+07	4.92531e+07	5.70081e+07	5.24817e+07	4.41485e+07	3.99546e+07	4.14459e+07	3.55894e+07	3.07414e+07	8.88796e+07	8.81795e+07	4.66743e+07	5.88025e+07	4.42689e+07	3.46318e+07	3.74513e+07	3.38477e+07	2.98789e+07	3.41298e+07	4.21366e+07	4.98953e+07	5.16721e+07	3.46943e+07	3.97198e+07	4.22465e+07	4.06103e+07	3.23291e+07	3.86149e+07	8.96544e+07	6.87763e+07	5.16322e+07	6.09541e+07	4.75467e+07	NaN	0	151	0.05301	0.6449	2.1	228.6	168.6	168.6	0.00789141	0.000756279	0.00075589	0.0021703	0.0676432	0.00279304	0.00279277	0.00904284	0.91	39.19
P09651-1	HNRNPA1	High	[R].EDSQRPGAHLTVK.[K]	P09651-1 [93-105]	High	n/a	1xPhospho [S3]	1	1	1	0	1517.71	0	NaN	NaN	NaN	NaN	NaN	NaN	NaN	NaN	NaN	NaN	NaN	49310	NaN	NaN	NaN	NaN	NaN	NaN	NaN	NaN	NaN	NaN	NaN	NaN	NaN	NaN	NaN	NaN	NaN	NaN	NaN	NaN	NaN	NaN	NaN	NaN	NaN	NaN	NaN	NaN	NaN	NaN	NaN	NaN	NaN	NaN	NaN	NaN	NaN	NaN	NaN	NaN	NaN	NaN	NaN	NaN	NaN	NaN	NaN	NaN	NaN	NaN	NaN	NaN	NaN	NaN	NaN	NaN	NaN	428750	NaN	NaN	NaN	NaN	NaN	NaN	NaN	NaN	NaN	NaN	NaN	NaN	NaN	0	93	NaN	NaN	0.95	124.5	101.4	101.4	0.111614	0.00520092	0.00520088	0.0208407	0.726813	0.0539922	0.0539914	0.264816	NaN	24.65
O60763-2	USO1	High	[K].DLGHPVEEEDELESGDQEDEDDESEDPGK.[D]	O60763-2 [940-968]	High	High	1xPhospho [S]	1	2	132	0	3323.24	1	1.88221e+06	1350591	509064	900094	409235	1.5128e+06	782871	NaN	791110	3.46499e+06	974494	8.02227e+06	1.73614e+06	NaN	2.55981e+06	1.38097e+06	1.63564e+06	447294	1.72765e+06	2.01167e+06	1.6719e+06	3.09794e+06	552323	2.5417e+06	938058	880501	1.45491e+06	314569	3.80442e+06	3.87586e+06	NaN	883499	1.99192e+06	5.70769e+06	1.17789e+06	1.07893e+06	2.8058e+06	1.23582e+06	NaN	2.87565e+06	685047	2.4377e+06	2.14953e+06	NaN	1.79699e+06	NaN	848029	3.84195e+06	1.83932e+06	NaN	1.41835e+06	1.91709e+06	5.95634e+06	1.91705e+06	1.92228e+06	2.4502e+06	1.48113e+06	4.61312e+06	3.03292e+06	1.08422e+07	2.13155e+06	6.23293e+06	2.10739e+06	NaN	1.0386e+07	1.04695e+06	NaN	1.88552e+06	3.93416e+06	3.52506e+06	4.15181e+06	3.44964e+06	6.79853e+06	NaN	1.79493e+06	9.52669e+06	4.77356e+06	861102	NaN	NaN	1.56127e+06	2.18876e+06	NaN	0	0	1.247e-05	1.995e-07	9.63	715.4	715.4	238.7	2.33124e-10	2.75879e-11	0	0	1.08977e-09	1.30773e-10	0	0	6.08	40.85
O60763-2	USO1	High	[K].DLGHPVEEEDELESGDQEDEDDESEDPGK.[D]	O60763-2 [940-968]	n/a	High	2xPhospho [S14;S24]	1	2	5	0	3403.21	1	NaN	NaN	NaN	NaN	NaN	NaN	NaN	NaN	NaN	NaN	NaN	529767	NaN	NaN	NaN	NaN	NaN	NaN	NaN	NaN	NaN	NaN	NaN	NaN	NaN	NaN	NaN	NaN	NaN	NaN	NaN	NaN	NaN	NaN	NaN	NaN	NaN	NaN	NaN	NaN	NaN	NaN	NaN	NaN	NaN	NaN	NaN	NaN	NaN	NaN	NaN	NaN	NaN	NaN	NaN	NaN	NaN	NaN	NaN	NaN	NaN	NaN	NaN	NaN	NaN	NaN	NaN	NaN	NaN	NaN	NaN	NaN	NaN	NaN	NaN	528675	NaN	NaN	NaN	NaN	NaN	NaN	NaN	0	0	1.247e-05	1.538e-06	NaN	NaN	NaN	NaN	NaN	NaN	NaN	NaN	NaN	NaN	NaN	NaN	6.9	44.8
Q9H788	SH2D4A	High	[K].EDSEWQASLRK.[S]	Q9H788 [228-238]	High	High	1xPhospho [S8]	1	2	10	1	1428.62	0	NaN	NaN	NaN	NaN	NaN	NaN	NaN	NaN	NaN	NaN	NaN	483868	NaN	NaN	NaN	229230	NaN	NaN	NaN	NaN	NaN	NaN	NaN	321181	NaN	NaN	NaN	NaN	NaN	373304	NaN	NaN	NaN	NaN	NaN	NaN	NaN	NaN	NaN	NaN	NaN	NaN	NaN	NaN	NaN	NaN	NaN	NaN	NaN	NaN	NaN	NaN	NaN	NaN	NaN	NaN	NaN	NaN	NaN	NaN	NaN	NaN	NaN	NaN	NaN	NaN	NaN	NaN	NaN	NaN	NaN	NaN	NaN	NaN	NaN	NaN	NaN	NaN	NaN	NaN	NaN	NaN	NaN	0	228	8.588e-05	0.0002864	5.65	610	368.2	317.4	2.25237e-06	3.89672e-05	2.9832e-05	0.000182682	1.94738e-05	7.37083e-05	5.97607e-05	0.000207426	3.08	32.13
Q86X29	LSR	High	[R].DNGSRSGDLPYDGR.[L]	Q86X29 [576-589]	High	n/a	1xPhospho [S4]	1	3	1	1	1588.64	1	NaN	NaN	NaN	85923.9	NaN	NaN	NaN	NaN	NaN	NaN	364855	248127	NaN	NaN	137192	NaN	NaN	NaN	546297	NaN	NaN	NaN	NaN	1.31688e+06	NaN	NaN	NaN	NaN	NaN	NaN	NaN	NaN	NaN	NaN	NaN	NaN	NaN	NaN	NaN	NaN	NaN	NaN	NaN	257569	90550.8	NaN	NaN	NaN	NaN	NaN	NaN	NaN	724513	NaN	NaN	627301	NaN	125470	147387	NaN	NaN	315819	NaN	NaN	1.40269e+06	NaN	NaN	NaN	119611	NaN	422935	200670	782008	NaN	NaN	130662	NaN	NaN	NaN	NaN	NaN	NaN	NaN	0	557	NaN	NaN	4.05	333.3	194.3	54.5	8.83317e-05	7.89856e-05	7.66634e-05	0.000320342	0.00505262	0.000373183	0.000372433	0.00179127	NaN	29.65
Q13153	PAK1	High	[R].DVATSPISPTENNTTPPDALTR.[N]	Q13153 [216-237]	High	High	1xPhospho [S/T]	1	2	8	0	2377.09	0	NaN	NaN	NaN	NaN	NaN	NaN	NaN	NaN	NaN	NaN	NaN	NaN	NaN	NaN	NaN	NaN	NaN	NaN	NaN	NaN	NaN	337752	NaN	NaN	NaN	NaN	NaN	NaN	NaN	NaN	NaN	NaN	NaN	NaN	NaN	NaN	NaN	NaN	NaN	NaN	NaN	NaN	NaN	NaN	200858	NaN	NaN	249862	NaN	NaN	NaN	NaN	NaN	NaN	NaN	NaN	NaN	NaN	NaN	NaN	NaN	NaN	NaN	NaN	NaN	NaN	NaN	NaN	NaN	NaN	NaN	NaN	NaN	NaN	NaN	687594	NaN	NaN	NaN	425809	NaN	NaN	NaN	0	216	1.247e-05	4.194e-07	11.34	759.8	719.1	61.5	4.58738e-12	5.37988e-13	0	0	2.6363e-10	3.06159e-11	0	0	4.78	51.25
Q9NZZ3	CHMP5	High	[R].DNLAQQSFNMEQANYTIQSLK.[D]	Q9NZZ3 [80-100]	High	High	1xPhospho [T/S/Y]	1	2	329	0	2523.12	4	4.47168e+06	1.05622e+06	2.03272e+06	624938	736176	3.68808e+06	6.23151e+06	1.36943e+06	5.1517e+06	1.64409e+06	1.04225e+07	7.33219e+06	679901	2.12758e+06	2.51724e+06	1.29158e+06	478976	1.05255e+06	1.05898e+07	321625	548327	135532	1.71554e+06	1.34119e+07	1.70004e+06	3.25017e+06	3.40167e+06	284289	2.73911e+06	1.12789e+07	2.41066e+06	3.07351e+06	2.4858e+06	8.85325e+06	5.13984e+06	2.94043e+06	968862	3.01351e+06	9.92726e+06	4.42698e+06	5.01029e+06	3.90622e+06	1.33564e+07	1.35883e+06	126811	5.00761e+06	2.88288e+06	3.18975e+06	3.39431e+06	1.04918e+07	2.07576e+06	648635	6.68439e+06	6.30747e+06	478676	4.93375e+06	459845	1.70521e+06	2.01604e+06	2.44889e+06	2.19465e+06	3.60104e+06	1.92677e+06	5.84848e+06	9.38971e+06	NaN	5.15451e+06	810435	99402.2	1.25181e+06	4.44393e+06	846473	4.3121e+06	1.09972e+07	4.07062e+06	336505	1.11503e+07	1.24333e+07	1.09147e+07	7.75829e+06	5.33265e+06	3.0842e+06	NaN	0	0	1.247e-05	2.219e-07	10.71	710.5	710.5	71.6	1.95547e-11	2.33913e-12	0	0	1.12378e-09	1.36582e-10	0	0	5.84	60.8
Q96QT4	TRPM7	High	[K].DQETVCSK.[A]	Q96QT4 [1421-1428]	High	n/a	1xCarbamidomethyl [C6];1xPhospho [T4]	1	1	1	0	1046.39	0	NaN	914357	NaN	NaN	NaN	1.95152e+06	NaN	NaN	NaN	NaN	NaN	NaN	NaN	NaN	NaN	NaN	876294	809131	NaN	NaN	NaN	NaN	532000	NaN	NaN	1.22361e+06	NaN	450143	NaN	NaN	NaN	NaN	NaN	1.96223e+06	821535	2.08697e+06	409699	NaN	715997	NaN	NaN	NaN	1.10164e+06	NaN	448995	1.44296e+06	NaN	NaN	1.86635e+06	1.90097e+06	NaN	581129	NaN	NaN	NaN	NaN	410816	NaN	1.42641e+06	NaN	1.40574e+06	NaN	NaN	NaN	NaN	NaN	NaN	NaN	NaN	NaN	NaN	NaN	NaN	NaN	NaN	NaN	NaN	NaN	NaN	NaN	NaN	NaN	NaN	0	1421	NaN	NaN	0.71	66.9	33.9	8.7	0.19412	0.0097847	0.0097846	0.0342845	0.933922	0.187044	0.187043	0.634105	NaN	36.4
Q6XPR3	RPTN	High	[R].DSHHNQSERQDK.[D]	Q6XPR3 [179-190]	High	Low	1xPhospho [S7]	1	1	1	1	1560.62	0	NaN	NaN	NaN	490406	115124	NaN	NaN	NaN	NaN	478548	NaN	808437	NaN	NaN	NaN	NaN	NaN	NaN	NaN	NaN	NaN	NaN	NaN	427668	NaN	NaN	NaN	NaN	NaN	NaN	NaN	NaN	NaN	NaN	NaN	NaN	NaN	NaN	NaN	NaN	NaN	NaN	NaN	NaN	NaN	NaN	NaN	NaN	NaN	1.24011e+06	732353	3.762e+06	NaN	NaN	NaN	NaN	NaN	NaN	NaN	NaN	NaN	NaN	NaN	NaN	NaN	328428	NaN	399210	NaN	NaN	NaN	121399	NaN	NaN	NaN	NaN	NaN	NaN	NaN	NaN	NaN	NaN	NaN	0	179	0.1058	0.868	1.08	84.5	71.9	71.9	0.0840509	0.00372902	0.00372872	0.0129611	0.843508	0.0940417	0.0940415	0.411083	1.08	49.89
P10636-6	MAPT	High	[K].DQGGYTMHQDQEGDTDAGLK.[A]	P10636-6 [25-44]	High	n/a	1xOxidation [M7];1xPhospho [T6]	1	1	6	0	2261.87	0	NaN	NaN	NaN	151129	NaN	731036	3.40104e+06	3.0334e+06	4.51744e+06	333841	NaN	NaN	983827	NaN	NaN	NaN	NaN	710506	NaN	NaN	NaN	NaN	NaN	NaN	NaN	1.64527e+06	NaN	NaN	NaN	1.31667e+06	4.64562e+06	8.20656e+06	547466	912300	NaN	516143	NaN	1.00369e+06	2.68066e+06	8.89409e+06	1.64331e+06	2.04194e+06	NaN	NaN	NaN	1.66573e+06	878663	NaN	NaN	1.98743e+06	NaN	NaN	NaN	NaN	NaN	NaN	NaN	NaN	NaN	NaN	NaN	NaN	NaN	2.70641e+06	2.43039e+06	NaN	1.81068e+06	NaN	NaN	NaN	NaN	NaN	NaN	8.03979e+06	919802	NaN	2.29034e+06	7.73333e+06	1.26836e+07	1.07532e+06	2.01984e+06	3.45477e+06	NaN	0	25	NaN	NaN	1.38	31.7	20.7	20.7	0.042079	0.00199306	0.0019929	0.00534028	0.721063	0.0526623	0.0526621	0.258364	NaN	36.57
Q08499-1	PDE4D	High	[K].DSGSQVEEDTSCSDSK.[T]	Q08499-1 [751-766]	n/a	High	1xCarbamidomethyl [C12];1xPhospho [S]	1	10	3	0	1810.63	0	NaN	NaN	NaN	NaN	NaN	NaN	NaN	NaN	NaN	NaN	NaN	NaN	NaN	NaN	NaN	NaN	NaN	NaN	NaN	NaN	NaN	144121	NaN	NaN	NaN	NaN	NaN	NaN	NaN	NaN	NaN	NaN	156406	NaN	NaN	NaN	92899.9	NaN	NaN	NaN	NaN	NaN	NaN	NaN	NaN	NaN	NaN	NaN	NaN	NaN	NaN	NaN	NaN	NaN	NaN	NaN	68011	NaN	NaN	NaN	NaN	NaN	NaN	NaN	NaN	NaN	NaN	NaN	131401	NaN	199810	NaN	NaN	NaN	NaN	NaN	NaN	NaN	NaN	NaN	NaN	NaN	NaN	0	0	1.247e-05	8.293e-06	NaN	NaN	NaN	NaN	NaN	NaN	NaN	NaN	NaN	NaN	NaN	NaN	4.25	21.76
Q9H2G2-2	SLK	High	[K].DSGSISLQETRR.[Q]	Q9H2G2-2 [776-787]	High	Low	2xPhospho [S4;T10]	1	1	3	1	1508.61	1	NaN	NaN	NaN	NaN	NaN	NaN	5.2867e+06	NaN	8.62915e+06	NaN	NaN	907007	461622	NaN	304678	NaN	390496	NaN	638444	120357	NaN	NaN	NaN	1.43481e+06	NaN	NaN	255345	127162	306669	1.70986e+06	NaN	NaN	NaN	455754	NaN	NaN	NaN	NaN	8.08331e+06	6.51453e+06	NaN	NaN	NaN	235683	402343	NaN	NaN	346940	NaN	745993	175304	563040	612633	525347	186140	591885	153260	2.50899e+06	NaN	NaN	214983	655871	NaN	885957	2.77482e+06	100928	NaN	453564	NaN	349117	201347	161720	413187	NaN	NaN	210585	NaN	950176	4.86805e+06	965432	NaN	NaN	NaN	0	776	0.05843	0.6805	2.65	230.6	150.1	66.5	0.00223674	0.000254567	0.000254526	0.000956328	0.117581	0.005981	0.0059795	0.0204738	1.17	31.53
Q9H2G2-2	SLK	High	[K].DSGSISLQETRR.[Q]	Q9H2G2-2 [776-787]	High	High	1xPhospho [S]	1	2	79	1	1428.65	2	417626	239184	367117	296881	117609	631453	966931	412097	720686	343174	3.06528e+06	2.21177e+06	438781	849908	946358	704807	499446	370595	4.82204e+06	198782	272323	627658	316498	3.98965e+06	253072	605229	1.04455e+06	353503	1.15645e+06	5.91879e+06	NaN	NaN	456269	3.11959e+06	1.45737e+06	548721	405104	412469	1.76377e+06	2.92886e+06	951687	591124	3.01662e+06	392192	1.62779e+06	1.81051e+06	617853	1.14462e+06	581466	2.69169e+06	419550	1.09772e+06	2.65301e+06	1.16998e+06	688637	2.88402e+06	585582	472424	585909	1.8004e+06	1.31501e+06	2.15161e+06	485522	3.81362e+06	6.55196e+06	215589	1.05401e+06	347103	723355	2.7648e+06	1.82567e+06	2.09534e+06	9.00732e+06	319102	1.14471e+06	649823	NaN	649707	NaN	2.18008e+06	359919	407300	NaN	0	776	8.588e-05	0.0002001	5.49	447.1	404.4	69.9	3.26418e-06	3.89672e-05	2.79277e-05	0.000173641	0.000187553	0.000101218	0.00010029	0.00032113	2.48	28.41
Q9H2G2-2	SLK	High	[K].DSGSISLQETR.[R]	Q9H2G2-2 [776-786]	High	High	2xPhospho [S/T]	1	2	20	0	1352.51	1	NaN	NaN	NaN	123570	58228.8	NaN	NaN	NaN	NaN	NaN	NaN	611267	173470	NaN	271422	NaN	NaN	NaN	NaN	223569	190711	190638	193136	605304	250985	NaN	159783	118305	526939	NaN	NaN	NaN	333270	NaN	NaN	NaN	164874	NaN	NaN	NaN	NaN	NaN	262640	253257	487392	NaN	NaN	249375	NaN	NaN	156912	253598	NaN	NaN	187086	224403	243988	481187	NaN	603778	290141	376661	176776	NaN	622596	NaN	788235	NaN	506659	396613	403369	340353	729367	NaN	NaN	NaN	NaN	NaN	NaN	NaN	NaN	NaN	NaN	0	0	9.46e-05	0.0005447	4.79	341.7	341.7	86.7	1.61741e-05	3.89672e-05	3.57432e-05	0.000132118	0.00092868	0.000154771	0.000154343	0.000568569	2.47	35.57
Q9H2G2-2	SLK	High	[K].DSGSISLQETR.[R]	Q9H2G2-2 [776-786]	High	High	1xPhospho [S]	1	2	170	0	1272.55	1	1.81794e+06	1.35506e+06	6.26868e+06	817894	282791	879270	1.57365e+06	2.25797e+06	1.6133e+06	431416	3.09726e+06	5.34924e+06	1.17665e+06	1.51094e+06	1.6813e+06	879725	690674	471233	5.36455e+06	1.85009e+06	1.35031e+06	1.54504e+06	604456	6.60046e+06	953442	1.74172e+06	756401	360824	1.46252e+06	5.58302e+06	NaN	1.05894e+06	1.33641e+06	3.94098e+06	1.97795e+06	900533	1.67991e+06	1.85588e+06	3.27697e+06	2.93132e+06	817745	1.0787e+06	4.00386e+06	1.38592e+06	3.76887e+06	2.04714e+06	729579	4.97828e+06	1.27199e+06	4.58281e+06	1.0941e+06	1.78414e+06	6.33504e+06	6.07604e+06	1.56453e+06	3.87708e+06	1.67525e+06	2.80478e+06	3.08683e+06	6.28482e+06	2.2282e+06	6.14624e+06	960632	1.80664e+06	1.00084e+07	518269	1.34855e+06	383427	2.21553e+06	5.87177e+06	3.8337e+06	5.37718e+06	1.20721e+07	4.32087e+06	2.7816e+06	2.21951e+06	3.49547e+06	3.88374e+06	NaN	1.51177e+07	1.67998e+06	1.10007e+06	NaN	0	776	7.058e-05	0.0001254	5.49	509	384.9	27.7	3.26968e-06	3.89672e-05	2.69674e-05	0.000169578	0.000187868	0.000106765	0.00010249	0.000309933	3.03	34.72
Q6WKZ4-4	RAB11FIP1	High	[K].DSGSDTASAIIPSTTPSVDSDDESVVK.[D]	Q6WKZ4-4 [183-209]	High	High	2xPhospho [T/S]	1	3	47	0	2840.16	0	2.42054e+06	1.9293e+06	7.50382e+06	2.16555e+06	NaN	1.33522e+06	1.7303e+06	2.94516e+06	1.39202e+06	860491	3.64816e+06	2.66695e+06	3.36e+06	5.46847e+06	1.05281e+06	560052	754445	912545	5.57182e+06	1.31371e+06	NaN	403503	423789	311110	483221	3.54684e+06	558485	221897	767231	728576	2.04944e+07	454711	1.1256e+06	322253	1.4766e+06	922345	1.5317e+06	1.88382e+06	2.80668e+06	NaN	539369	2.35981e+06	NaN	727254	939787	605878	466957	1.64282e+06	2.80318e+06	952780	952966	928527	2.49015e+06	1.6105e+06	966549	1.41926e+06	141319	1.51436e+06	NaN	1.169e+06	2.03301e+06	2.43031e+06	165416	987026	5.69659e+06	332021	2.65749e+06	1.6573e+06	2.64628e+06	5.295e+06	1.0139e+06	1.24776e+06	4.87072e+06	2.07216e+06	1.77168e+06	978940	2.07913e+06	5.77507e+06	4.24958e+06	3.11198e+06	1.94949e+06	1.73047e+06	NaN	0	0	1.247e-05	7.681e-07	15.09	936	936	109.9	8.08335e-16	9.24909e-17	0	0	4.64538e-14	5.20641e-15	0	0	6.18	64.65
Q6WKZ4-4	RAB11FIP1	High	[K].DSGSDTASAIIPSTTPSVDSDDESVVK.[D]	Q6WKZ4-4 [183-209]	High	High	1xPhospho [S]	1	3	180	0	2760.2	0	513638	483122	1.46615e+06	267891	NaN	1.25688e+06	1.16773e+06	1.54074e+06	1.14161e+06	1.19739e+06	2.25317e+06	6.93347e+06	480214	1.4133e+06	3.90385e+06	1.09584e+06	1.41589e+06	292879	2.88707e+06	1.17483e+06	533246	1.47237e+06	755037	1.5768e+06	219057	2.36934e+06	1.66025e+06	452300	1.25685e+06	2.77945e+06	747571	NaN	1.35629e+06	2.97949e+06	2.27407e+06	880078	4.20396e+06	1.10032e+06	465741	1.49582e+06	980547	1.2693e+06	2.77913e+06	NaN	2.92348e+06	1.77164e+06	204723	3.48413e+06	2.37425e+06	762997	2.02647e+06	1.5794e+06	4.46325e+06	2.77794e+06	1.80469e+06	6.19066e+06	1.86011e+06	3.6765e+06	1.69126e+06	2.37048e+06	2.92838e+06	3.58805e+06	804029	1.5762e+06	5.59985e+06	395838	1.81566e+06	557580	6.63986e+06	8.25607e+06	1.84838e+06	5.17525e+06	2.2684e+07	1.44478e+06	1.99055e+06	984318	1.60858e+06	3.58642e+06	630207	6.3365e+06	584864	1.84878e+06	NaN	0	183	1.247e-05	4.999e-09	18.09	1072.4	1020.3	94.7	8.08335e-19	9.80797e-20	0	0	4.64538e-17	5.24477e-18	0	0	7.15	57.5
Q14515	SPARCL1	High	[R].DQGNQEQDPNISNGEEEEEK.[E]	Q14515 [187-206]	High	High	1xPhospho [S12]	1	2	130	0	2368.9	0	3.87778e+06	1.49052e+06	1.77428e+06	637496	NaN	3.40808e+06	462184	280911	377388	1.80619e+06	6.08929e+06	2.87185e+06	2.5263e+06	2.86134e+06	155576	NaN	NaN	NaN	2.44463e+06	755044	867271	1.05995e+06	780005	303911	596505	3.53436e+06	NaN	NaN	NaN	2.09187e+06	NaN	3.3081e+06	1.26177e+06	4.17451e+06	2.89317e+06	9.01972e+06	452507	6.70394e+06	2.97933e+06	1.77515e+07	2.76405e+06	1.57072e+06	3.00358e+06	NaN	840758	2.00986e+06	1.61383e+06	767498	6.07643e+06	5.83225e+06	211851	1.95507e+06	939803	1.37638e+06	NaN	1.14195e+06	NaN	1.53693e+06	NaN	7.97839e+06	222373	3.30426e+06	5.49559e+06	3.07808e+06	2.04821e+06	378910	7.24989e+06	73206.7	595219	3.2515e+06	2.3545e+06	1.08965e+06	NaN	7.60291e+06	1.62017e+07	85998.1	8.4972e+06	4.73762e+06	3.45583e+06	2.96956e+06	3.85556e+06	2.29839e+06	NaN	0	187	1.247e-05	1.025e-06	11.02	796.7	796.7	796.7	9.63193e-12	1.03726e-12	0	0	5.53532e-10	5.85542e-11	0	0	5.36	27.98
Q6PHR2-1	ULK3	High	[K].DQEGDSAAALSLYCK.[A]	Q6PHR2-1 [295-309]	High	High	1xCarbamidomethyl [C14];1xPhospho [S11]	1	3	22	0	1707.69	0	NaN	NaN	NaN	NaN	NaN	NaN	NaN	NaN	774572	NaN	NaN	670809	NaN	NaN	NaN	NaN	NaN	199567	NaN	NaN	NaN	387530	246497	NaN	148678	NaN	NaN	NaN	NaN	NaN	945810	NaN	NaN	NaN	NaN	NaN	NaN	NaN	698665	NaN	207698	343313	NaN	NaN	NaN	NaN	NaN	NaN	NaN	NaN	275296	431703	498860	694132	NaN	NaN	NaN	637776	NaN	NaN	NaN	405990	NaN	577925	NaN	NaN	293730	NaN	NaN	580176	NaN	NaN	NaN	2.59886e+06	NaN	NaN	NaN	NaN	NaN	NaN	NaN	NaN	NaN	0	295	1.247e-05	2.762e-06	8.58	712.6	665	287.7	2.61631e-09	2.83982e-10	0	0	2.26205e-08	2.5488e-09	0	0	4.26	48.66
Q9H1E3	NUCKS1	High	[K].DSGSDEDFLMEDDDDSDYGSSKK.[K]	Q9H1E3 [129-151]	High	High	1xPhospho [S16]	1	2	2	1	2636.93	0	NaN	NaN	NaN	NaN	NaN	NaN	NaN	NaN	NaN	NaN	NaN	NaN	NaN	NaN	NaN	NaN	NaN	398052	NaN	NaN	NaN	NaN	NaN	NaN	145066	NaN	NaN	NaN	197983	NaN	NaN	NaN	NaN	NaN	NaN	NaN	NaN	NaN	NaN	NaN	NaN	NaN	NaN	NaN	NaN	NaN	NaN	242713	NaN	NaN	NaN	NaN	NaN	NaN	NaN	NaN	NaN	NaN	NaN	NaN	NaN	NaN	NaN	NaN	NaN	NaN	NaN	NaN	NaN	738367	NaN	NaN	NaN	NaN	NaN	NaN	NaN	NaN	NaN	NaN	NaN	NaN	NaN	0	129	1.247e-05	3.007e-06	12.8	866.7	866.7	71.6	1.60004e-13	1.69954e-14	0	0	9.19516e-12	8.70883e-13	0	0	5.49	45.96
Q14515	SPARCL1	High	[R].DQGNQEQDPNISNGEEEEEKEPGEVGTHNDNQER.[K]	Q14515 [187-220]	High	High	1xPhospho [S12]	1	2	145	1	3931.58	1	1.84167e+07	4.7323e+06	9.51681e+06	2.20786e+06	1.39563e+06	4.19449e+07	1.8491e+06	1.33938e+07	3.56013e+06	6.49748e+06	2.58152e+07	1.07393e+07	5.56926e+06	9.96209e+06	NaN	1.59508e+06	808920	1.81286e+06	1.25171e+07	5.32014e+06	8.38264e+06	4.03909e+06	2.47527e+06	3.41325e+06	3.5881e+06	5.81428e+06	1.60551e+06	271502	2.58118e+06	2.75623e+07	5.74736e+07	2.53441e+07	4.36914e+06	5.69233e+07	1.11306e+07	2.66251e+07	2.35462e+06	2.12103e+07	1.94377e+07	9.83854e+07	1.46848e+07	7.35613e+06	1.25609e+07	197465	2.36536e+06	8.89816e+06	1.83081e+07	347083	2.38222e+07	2.5948e+07	337058	3.66176e+06	4.46381e+06	3.35495e+06	NaN	5.25319e+06	406471	5.3027e+06	2.22555e+06	1.69237e+08	3.66848e+06	2.04167e+07	2.68731e+07	1.6027e+07	9.22683e+06	4.10678e+06	1.77948e+07	433273	577451	9.01592e+06	7.51865e+06	NaN	NaN	1.21879e+08	3.42587e+08	1.4903e+06	3.34002e+08	6.92403e+07	6.80793e+07	6.44328e+06	3.95645e+07	3.9612e+07	NaN	0	187	1.247e-05	7.705e-11	23.48	1362.1	1362.1	409.3	3.33136e-24	2.75895e-25	0	0	1.91448e-22	1.74637e-23	0	0	6.91	29.09
Q9H1E3	NUCKS1	High	[K].DSGSDEDFLMEDDDDSDYGSSK.[K]	Q9H1E3 [129-150]	High	High	1xPhospho [S16]	1	2	7	0	2508.84	0	NaN	NaN	NaN	NaN	NaN	NaN	NaN	NaN	NaN	NaN	NaN	NaN	NaN	NaN	NaN	NaN	NaN	NaN	NaN	NaN	NaN	NaN	NaN	NaN	NaN	NaN	NaN	NaN	NaN	NaN	NaN	NaN	NaN	NaN	NaN	NaN	NaN	NaN	NaN	NaN	NaN	NaN	NaN	NaN	NaN	NaN	NaN	587194	NaN	NaN	NaN	NaN	NaN	NaN	NaN	NaN	NaN	NaN	NaN	NaN	NaN	NaN	NaN	NaN	NaN	NaN	NaN	NaN	NaN	4.21152e+06	NaN	NaN	NaN	NaN	NaN	NaN	NaN	NaN	NaN	1.29727e+06	NaN	NaN	NaN	0	129	1.247e-05	1.977e-08	15.56	955	955	64.8	2.74425e-16	3.86746e-17	0	0	1.57708e-14	2.11448e-15	0	0	6.72	55.45
O75400	PRPF40A	High	[K].DSGNWDTSGSELSEGELEK.[R]	O75400 [926-944]	n/a	High	2xPhospho [S/T]	1	3	2	0	2199.8	0	628551	1.58938e+06	802374	1.1027e+06	3.09118e+06	NaN	1.24406e+06	NaN	549508	709919	776490	744062	NaN	NaN	199769	412472	367762	NaN	NaN	280143	324048	544509	256567	2.76317e+06	1.1335e+06	1.5842e+06	NaN	NaN	NaN	493386	NaN	699820	1.41909e+06	424373	365870	1.10337e+06	911201	841550	439494	NaN	987554	992927	893951	NaN	838857	NaN	NaN	1.19286e+06	NaN	NaN	713257	NaN	1.28044e+06	335608	NaN	NaN	NaN	NaN	1.01069e+06	480213	459057	NaN	358823	647477	320523	903852	1.16738e+06	845887	912778	1.65323e+06	926296	312250	1.35707e+06	NaN	640790	NaN	NaN	690287	NaN	1.1137e+06	840415	990519	NaN	0	0	0.0007522	0.008484	NaN	NaN	NaN	NaN	NaN	NaN	NaN	NaN	NaN	NaN	NaN	NaN	2.77	55.26
Q14515	SPARCL1	High	[R].DQGNQEQDPNISNGEEEEEKEPGEVGTHNDNQERK.[T]	Q14515 [187-221]	High	High	1xPhospho [S12]	1	2	517	2	4059.67	20	2.80359e+07	1.39171e+07	2.29883e+07	9.60352e+06	6.59046e+06	7.08656e+07	1.05264e+07	3.53694e+07	8.99532e+06	1.85294e+07	9.28643e+07	6.29016e+07	4.03175e+07	3.05124e+07	5.7962e+06	2.09017e+06	5.97981e+06	8.63592e+06	3.98568e+07	9.76441e+06	1.22493e+07	1.96538e+07	1.07928e+07	1.30524e+07	1.0437e+07	1.16686e+07	1.19051e+07	2.03954e+06	1.9484e+07	1.13495e+08	6.26593e+07	3.82816e+07	2.04865e+07	5.94798e+07	2.43476e+07	6.93906e+07	8.01928e+06	4.54504e+07	6.414e+07	8.24906e+07	2.42172e+07	1.97081e+07	4.29886e+07	1.5658e+06	1.2757e+07	2.42058e+07	4.69164e+07	4.63221e+06	4.43354e+07	5.16115e+07	8.95124e+06	9.58068e+06	2.82153e+07	1.21832e+07	3.0749e+06	4.03163e+07	3.40503e+06	1.32173e+07	2.02641e+06	9.40485e+07	5.18517e+06	3.03231e+07	3.3981e+07	3.07464e+07	2.24275e+07	1.37846e+07	3.496e+07	3.00279e+06	7.66101e+06	2.13666e+07	36731408	2.29096e+06	7.79361e+06	1.48632e+07	44644460	4.12967e+06	1.07119e+08	4.52913e+07	5.18265e+07	1.51757e+07	3.48114e+07	3.0781e+07	NaN	0	187	1.247e-05	1.402e-10	21.7	1257.7	1257.7	279.7	2.01558e-22	2.06747e-23	0	0	1.15832e-20	1.3045e-21	0	0	7.78	26.51
P20930	FLG	High	[R].DSGHWGSSGSQASDSEGHSEESDTQSVSGHGQDGPHQQSHQESAR.[D]	P20930 [1060-1104]	High	n/a	2xPhospho [T24;S]	1	1	7	0	4833.83	0	NaN	NaN	1.32916e+06	NaN	NaN	NaN	NaN	NaN	NaN	NaN	NaN	51744	NaN	NaN	NaN	NaN	NaN	NaN	NaN	NaN	NaN	NaN	NaN	NaN	NaN	NaN	NaN	NaN	NaN	583587	NaN	NaN	NaN	NaN	NaN	NaN	NaN	NaN	NaN	NaN	NaN	NaN	NaN	NaN	NaN	NaN	NaN	NaN	NaN	NaN	NaN	NaN	NaN	113005	648410	NaN	NaN	NaN	NaN	NaN	1.33632e+06	NaN	NaN	NaN	NaN	NaN	NaN	NaN	NaN	NaN	NaN	NaN	NaN	NaN	NaN	NaN	3.70694e+06	NaN	NaN	891443	NaN	NaN	NaN	0	1060	NaN	NaN	8.9	690.3	690.3	2.5	1.25588e-09	1.37107e-10	0	0	7.21737e-08	7.5005e-09	0	0	NaN	22.16
P20930	FLG	High	[R].DSGHWGSSGSQASDSEGHSEESDTQSVSGHGQDGPHQQSHQESAR.[D]	P20930 [1060-1104]	High	High	1xPhospho [S]	1	1	8	0	4753.87	0	NaN	NaN	1.63118e+06	NaN	NaN	NaN	NaN	NaN	NaN	NaN	NaN	NaN	NaN	NaN	NaN	NaN	NaN	NaN	NaN	NaN	NaN	NaN	NaN	NaN	NaN	NaN	NaN	NaN	NaN	NaN	NaN	NaN	NaN	NaN	NaN	NaN	NaN	195570	NaN	NaN	NaN	NaN	NaN	NaN	NaN	NaN	NaN	NaN	NaN	NaN	NaN	NaN	NaN	NaN	NaN	NaN	NaN	NaN	NaN	NaN	1.70086e+06	NaN	NaN	NaN	NaN	NaN	NaN	NaN	NaN	NaN	NaN	NaN	NaN	NaN	NaN	NaN	NaN	NaN	NaN	NaN	NaN	NaN	NaN	0	1060	1.247e-05	3.284e-06	16.9	1072.9	1072.9	3.7	1.25588e-17	1.63844e-18	0	0	7.21737e-16	8.75344e-17	0	0	5.32	21.26
P20930	FLG	High	[R].DSGHRGYSGSQASDSEGHSEDSDTQSVSAQGK.[A]	P20930 [2033-2064]	High	High	3xPhospho [S/Y/T]	1	1	6	1	3493.25	0	NaN	NaN	NaN	NaN	NaN	NaN	NaN	NaN	NaN	NaN	NaN	NaN	NaN	NaN	NaN	NaN	NaN	NaN	NaN	NaN	NaN	NaN	NaN	NaN	NaN	NaN	NaN	NaN	NaN	760203	NaN	NaN	NaN	NaN	NaN	NaN	NaN	NaN	NaN	NaN	NaN	NaN	NaN	NaN	NaN	NaN	NaN	NaN	NaN	NaN	NaN	NaN	NaN	NaN	710848	NaN	NaN	NaN	NaN	NaN	NaN	NaN	NaN	NaN	NaN	NaN	NaN	NaN	NaN	NaN	NaN	NaN	NaN	NaN	NaN	NaN	NaN	NaN	NaN	NaN	NaN	NaN	NaN	0	0	1.247e-05	2.068e-05	5.45	325.2	325.2	33.2	3.53347e-06	3.89672e-05	2.3047e-05	0.000149009	0.000203025	0.000106765	9.84767e-05	0.000387697	6.29	22.53
P20930	FLG	High	[R].DSGHRGYSGSQASDSEGHSEDSDTQSVSAQGK.[A]	P20930 [2033-2064]	High	High	2xPhospho [S/T]	1	1	5	1	3413.28	0	NaN	NaN	393127	NaN	NaN	NaN	NaN	NaN	NaN	NaN	NaN	290935	NaN	NaN	NaN	NaN	NaN	NaN	NaN	NaN	NaN	NaN	NaN	NaN	NaN	NaN	NaN	NaN	NaN	1.18287e+06	NaN	NaN	NaN	NaN	NaN	NaN	NaN	NaN	NaN	NaN	NaN	NaN	NaN	NaN	NaN	NaN	NaN	NaN	NaN	NaN	NaN	NaN	NaN	815652	726517	NaN	NaN	NaN	NaN	NaN	199463	NaN	NaN	NaN	NaN	NaN	NaN	NaN	NaN	315412	NaN	NaN	NaN	NaN	NaN	NaN	NaN	NaN	NaN	NaN	NaN	NaN	NaN	0	2033	1.247e-05	2.564e-05	7.31	571.2	571.2	68.7	4.87227e-08	1.95379e-05	1.78801e-05	0.000251256	2.80001e-06	7.37083e-05	7.01469e-05	0.000235738	4.61	22.86
P20930	FLG	High	[R].DSGHRGYSGSQASDSEGHSEDSDTQSVSAQGK.[A]	P20930 [2033-2064]	High	High	1xPhospho [S]	1	1	6	1	3333.32	0	NaN	NaN	NaN	46094.8	NaN	NaN	NaN	NaN	NaN	NaN	NaN	NaN	121241	119870	NaN	NaN	NaN	NaN	NaN	128954	NaN	NaN	NaN	NaN	NaN	NaN	67753.9	NaN	NaN	317686	NaN	NaN	113033	439639	NaN	NaN	NaN	NaN	NaN	NaN	NaN	NaN	NaN	90238	NaN	NaN	NaN	NaN	NaN	NaN	NaN	NaN	NaN	NaN	233872	NaN	NaN	50796	NaN	NaN	4.10963e+06	NaN	657135	NaN	367953	NaN	599766	NaN	NaN	291057	NaN	NaN	NaN	NaN	NaN	NaN	NaN	NaN	NaN	NaN	NaN	NaN	NaN	0	2033	1.247e-05	1.009e-05	13.96	860.4	860	14.6	1.10015e-14	1.36086e-15	0	0	6.32242e-13	7.31577e-14	0	0	5.2	19.96
P20930	FLG	High	[R].DSGHRGYSGSQASDNEGHSEDSDTQSVSAHGQAGSHQQSHQESAR.[G]	P20930 [2681-2725];[3005-3049]	High	n/a	3xPhospho [Y7;S];T24	1	1	15	1	4932.85	0	NaN	NaN	3.5727e+06	NaN	NaN	NaN	NaN	NaN	NaN	NaN	NaN	NaN	NaN	NaN	NaN	NaN	NaN	NaN	NaN	70066.7	NaN	NaN	NaN	NaN	NaN	NaN	NaN	NaN	NaN	3.71304e+06	NaN	NaN	NaN	NaN	NaN	NaN	NaN	1.16465e+06	NaN	NaN	NaN	NaN	NaN	NaN	NaN	NaN	NaN	NaN	NaN	NaN	NaN	NaN	NaN	969722	1.67462e+06	NaN	NaN	NaN	NaN	NaN	860510	NaN	NaN	NaN	NaN	NaN	NaN	NaN	NaN	NaN	NaN	NaN	NaN	NaN	NaN	NaN	6.87295e+06	NaN	NaN	3.49818e+06	NaN	217117	NaN	-1	2681	NaN	NaN	5.81	402.4	402.4	21.6	1.55355e-06	3.89672e-05	3.14161e-05	0.000189753	8.92721e-05	7.37083e-05	6.8328e-05	0.000177999	NaN	19.27
P20930	FLG	High	[R].DSGHRGYSGSQASDNEGHSEDSDTQSVSAHGQAGSHQQSHQESAR.[G]	P20930 [2681-2725];[3005-3049]	High	Medium	2xPhospho [S/T/Y]	1	1	17	1	4852.89	0	NaN	NaN	3.5103e+06	NaN	NaN	201754	202098	135488	621199	NaN	NaN	NaN	NaN	NaN	68402.8	110740	NaN	NaN	654147	NaN	NaN	NaN	NaN	1.14272e+06	135994	166382	213011	NaN	527957	2.75801e+06	NaN	NaN	NaN	NaN	NaN	NaN	NaN	NaN	NaN	NaN	NaN	261380	522316	60072.4	NaN	333575	NaN	141853	NaN	NaN	NaN	NaN	NaN	87761	598070	251246	112393	NaN	NaN	NaN	1.39405e+06	NaN	NaN	NaN	NaN	NaN	515091	NaN	NaN	NaN	NaN	NaN	963159	617242	205625	NaN	1.21175e+07	NaN	NaN	1.06939e+06	NaN	135816	NaN	1	2681	0.0164	0.275	14.27	963.9	963.9	12.8	5.31694e-15	6.54556e-16	0	0	3.05556e-13	3.63716e-14	0	0	2.51	19.16
Q9H1E3	NUCKS1	High	[K].DSGSDEDFLMEDDDDSDYGSSK.[K]	Q9H1E3 [129-150]	High	High	1xOxidation [M10];1xPhospho [S16]	1	2	9	0	2524.83	2	NaN	NaN	NaN	NaN	NaN	NaN	NaN	NaN	NaN	NaN	NaN	NaN	NaN	NaN	NaN	NaN	NaN	NaN	NaN	NaN	NaN	NaN	NaN	NaN	NaN	NaN	NaN	NaN	398243	NaN	NaN	NaN	NaN	NaN	NaN	NaN	NaN	NaN	NaN	NaN	NaN	432336	NaN	NaN	NaN	NaN	NaN	545688	NaN	NaN	NaN	522851	1.50465e+06	501132	354136	NaN	NaN	NaN	NaN	NaN	NaN	NaN	NaN	NaN	NaN	NaN	NaN	NaN	NaN	1.52023e+07	NaN	508440	NaN	NaN	NaN	272419	NaN	NaN	NaN	2.44249e+06	NaN	NaN	NaN	0	129	1.247e-05	9.404e-06	9.46	673.7	673.7	92.2	3.46513e-10	3.7201e-11	0	0	1.99136e-08	2.08049e-09	0	0	3.92	49.32
P49768-1	PSEN1	High	[R].DSHLGPHRSTPESR.[A]	P49768-1 [345-358]	n/a	High	2xPhospho [T10;S13]	1	3	1	1	1735.69	0	NaN	NaN	NaN	NaN	NaN	NaN	NaN	NaN	NaN	NaN	NaN	NaN	NaN	NaN	NaN	NaN	NaN	NaN	NaN	NaN	NaN	NaN	NaN	NaN	NaN	NaN	NaN	NaN	NaN	NaN	NaN	NaN	NaN	NaN	NaN	NaN	NaN	NaN	NaN	NaN	NaN	NaN	NaN	NaN	NaN	NaN	NaN	NaN	NaN	NaN	NaN	82664.8	NaN	NaN	NaN	NaN	NaN	92203.1	NaN	NaN	NaN	NaN	NaN	NaN	NaN	NaN	NaN	NaN	NaN	NaN	NaN	NaN	NaN	NaN	NaN	NaN	NaN	NaN	NaN	NaN	NaN	NaN	NaN	0	0	0.006696	0.1131	NaN	NaN	NaN	NaN	NaN	NaN	NaN	NaN	NaN	NaN	NaN	NaN	2.18	18.15
P24864-1	CCNE1	High	[R].DSLDLLDK.[A]	P24864-1 [365-372]	n/a	High	1xPhospho [S2]	1	3	1	0	998.444	0	NaN	NaN	NaN	NaN	NaN	NaN	NaN	NaN	NaN	NaN	NaN	NaN	NaN	NaN	NaN	NaN	NaN	87993.7	NaN	NaN	NaN	NaN	NaN	NaN	NaN	NaN	NaN	NaN	NaN	NaN	NaN	146005	NaN	NaN	NaN	NaN	NaN	NaN	NaN	NaN	NaN	NaN	NaN	NaN	NaN	NaN	NaN	NaN	NaN	NaN	NaN	NaN	83747.3	NaN	NaN	NaN	NaN	NaN	NaN	NaN	NaN	NaN	NaN	NaN	NaN	NaN	NaN	NaN	NaN	57195.1	NaN	NaN	NaN	NaN	NaN	NaN	NaN	NaN	NaN	72589	NaN	NaN	NaN	0	0	0.009851	0.1698	NaN	NaN	NaN	NaN	NaN	NaN	NaN	NaN	NaN	NaN	NaN	NaN	1.26	17.53
P46019	PHKA2	High	[K].DQATGICHFFYDSAPSGAYGTMTYLTR.[A]	P46019 [1191-1217]	High	n/a	1xCarbamidomethyl [C7];1xPhospho [Y24]	1	1	2	0	3110.31	1	322077	883013	NaN	631149	NaN	NaN	275161	NaN	866841	356567	NaN	NaN	216782	NaN	NaN	141704	NaN	NaN	NaN	555450	NaN	NaN	NaN	NaN	NaN	6.09945e+06	NaN	NaN	NaN	NaN	NaN	NaN	NaN	530159	NaN	NaN	188854	NaN	NaN	1.15326e+06	NaN	NaN	313725	NaN	897128	NaN	NaN	278176	NaN	NaN	NaN	NaN	997423	NaN	58876	NaN	NaN	531681	1.44804e+06	NaN	NaN	NaN	302327	537149	1.77091e+06	163349	1.80335e+06	NaN	NaN	197074	794069	867445	NaN	NaN	NaN	2.53426e+06	NaN	720553	2.58174e+06	836853	1.99415e+06	NaN	NaN	0	1191	NaN	NaN	0.86	10.3	10.3	10.3	0.139626	0.00680231	0.0068019	0.0272748	0.805122	0.073919	0.073918	0.342751	NaN	41.87
Q8WWT9-3	SLC13A3	High	[K].DPSQESEENTAAVR.[R]	Q8WWT9-3 [124-137]	High	High	1xPhospho [S]	1	3	244	0	1612.65	2	2.52805e+06	3.02416e+06	5.66346e+06	3.33227e+06	969274	3.60839e+06	1.17079e+07	4.35109e+06	6.17568e+06	6.33576e+06	4.79063e+06	6.73814e+06	7.15016e+06	1.32278e+07	5.39145e+06	1.84634e+06	1.88748e+06	2.08031e+06	1.10074e+07	255498	1.22574e+06	6.0366e+06	2.61804e+06	4.30869e+06	3.51124e+06	7.2218e+06	3.41784e+06	867147	3.83889e+06	1.52913e+07	1.78446e+06	3.54409e+06	2.57534e+06	1.9854e+06	2.19108e+06	2.81328e+06	3.58547e+06	9.06365e+06	1.19561e+07	2.64651e+07	1.51119e+07	1.1601e+07	1.00498e+07	1.22811e+06	9.20163e+06	9.00219e+06	4.32166e+06	6.18156e+06	5.78722e+06	1.66775e+07	9.77869e+06	3.28397e+06	1.17076e+07	1.50531e+07	3.66952e+06	8.13924e+06	2.61617e+06	2.80357e+06	1.62192e+06	3.19095e+06	388287	1.03121e+07	2.9694e+06	9.37222e+06	5.80893e+06	4.42527e+06	1.00124e+07	1.69981e+06	3.82173e+06	5.28381e+07	1.02054e+07	9.59002e+06	2.6049e+07	1.57922e+07	1.56824e+07	8.52755e+06	1.38563e+07	5.31691e+06	2.02719e+07	5.24329e+07	7.06153e+06	4.76396e+06	NaN	0	124	1.247e-05	1.274e-06	10.65	792.9	604.4	109.2	2.22129e-11	2.56744e-12	0	0	1.27654e-09	1.50557e-10	0	0	4.87	25.98
Q9C0B5	ZDHHC5	High	[K].DSPPTPTMYKYR.[P]	Q9C0B5 [344-355]	High	n/a	1xOxidation [M8];2xPhospho [T5;Y9]	1	1	3	1	1631.62	1	833260	NaN	655410	255194	NaN	NaN	NaN	NaN	NaN	NaN	NaN	NaN	1.1291e+06	1.21643e+06	NaN	NaN	NaN	NaN	NaN	289589	NaN	NaN	NaN	NaN	NaN	NaN	NaN	NaN	NaN	NaN	NaN	NaN	NaN	NaN	423166	NaN	NaN	1.6355e+06	NaN	NaN	NaN	NaN	NaN	NaN	NaN	NaN	NaN	NaN	1.7384e+06	NaN	NaN	120748	NaN	NaN	NaN	NaN	NaN	NaN	NaN	NaN	NaN	NaN	759294	NaN	NaN	NaN	NaN	NaN	104761	NaN	496100	NaN	NaN	NaN	NaN	770271	NaN	NaN	NaN	NaN	NaN	523251	NaN	0	344	NaN	NaN	0.87	132.8	57.3	0	0.135751	0.00634784	0.0063478	0.0261073	0.796286	0.0670644	0.0670641	0.317231	NaN	24.78
Q8WWT9-3	SLC13A3	High	[K].DPSQESEENTAAVR.[R]	Q8WWT9-3 [124-137]	High	High	2xPhospho [S3;S/T]	1	3	59	0	1692.61	0	458188	92151.6	256564	245484	228330	1.24768e+06	NaN	798858	914143	2.72265e+06	8.88565e+06	273674	2.5197e+06	7.97591e+06	1.36701e+06	2.39572e+06	1.27372e+06	3.48745e+06	540622	NaN	NaN	518233	475506	428363	2.41995e+06	6.61404e+06	1.17206e+07	1.44994e+06	980991	NaN	7.91619e+06	4.25168e+06	272075	2.5628e+06	1.92817e+06	917061	389144	1.8276e+06	1.01887e+07	2.55272e+07	5.60299e+06	9.5554e+06	1.15728e+07	665965	3.36917e+06	2.56609e+07	1.70508e+07	1.59677e+06	1.17584e+07	14833477	2.01224e+06	460305	601965	375309	1.2298e+06	654011	1.33736e+06	NaN	265710	589083	3.27218e+06	271576	359820	4.67401e+06	NaN	2.09893e+06	1.67356e+06	464092	367497	693923	1.26287e+06	470953	NaN	1.89576e+07	NaN	95409.3	3.01909e+06	1.49504e+07	NaN	NaN	3.51343e+06	903617	NaN	0	0	1.247e-05	3.223e-06	5.62	496.4	429.4	146.2	2.37907e-06	3.89672e-05	2.96419e-05	0.000181951	0.000136703	9.15776e-05	9.06544e-05	0.000339386	4.83	27.38
Q9C0B5	ZDHHC5	High	[K].DSPPTPTMYK.[Y]	Q9C0B5 [344-353]	High	High	1xOxidation [M8];1xPhospho [T5]	1	2	2	0	1232.49	0	NaN	NaN	NaN	NaN	NaN	NaN	NaN	NaN	NaN	NaN	NaN	NaN	NaN	NaN	NaN	152584	NaN	NaN	NaN	NaN	NaN	NaN	NaN	NaN	NaN	550902	NaN	NaN	NaN	NaN	648740	NaN	NaN	551225	NaN	NaN	NaN	NaN	NaN	NaN	NaN	411398	NaN	NaN	NaN	NaN	NaN	NaN	NaN	NaN	NaN	NaN	NaN	NaN	NaN	NaN	NaN	NaN	NaN	NaN	NaN	NaN	NaN	NaN	546057	158898	518465	NaN	NaN	NaN	NaN	NaN	NaN	NaN	NaN	NaN	1.2612e+06	NaN	NaN	NaN	2.89356e+06	NaN	NaN	0	344	0.009747	0.1682	0.94	98.6	56.8	1.6	0.115352	0.00536636	0.00536589	0.0217633	0.739409	0.0563906	0.0563899	0.276018	1.16	30.08
Q9C0B5	ZDHHC5	High	[K].DSPPTPTMYK.[Y]	Q9C0B5 [344-353]	n/a	High	1xPhospho [T5]	1	2	1	0	1216.5	0	NaN	NaN	NaN	NaN	NaN	NaN	NaN	NaN	6.64549e+06	NaN	NaN	NaN	NaN	NaN	NaN	NaN	NaN	NaN	NaN	NaN	NaN	NaN	NaN	NaN	NaN	NaN	NaN	NaN	NaN	NaN	6.85993e+06	3.85292e+06	NaN	NaN	NaN	NaN	NaN	491870	742265	6.74701e+06	NaN	NaN	NaN	NaN	NaN	348213	2.35426e+06	NaN	NaN	NaN	NaN	NaN	NaN	NaN	NaN	NaN	NaN	NaN	NaN	NaN	NaN	NaN	NaN	1.5208e+06	406278	NaN	378496	NaN	NaN	339591	NaN	NaN	NaN	2.0182e+07	NaN	NaN	NaN	629492	5.30122e+06	875661	426458	1.94156e+06	NaN	0	0	0.006759	0.1142	NaN	NaN	NaN	NaN	NaN	NaN	NaN	NaN	NaN	NaN	NaN	NaN	1.31	34.85
Q8WWT9-3	SLC13A3	High	[K].DPSQESEENTAAVRR.[N]	Q8WWT9-3 [124-138]	High	High	1xPhospho [S]	1	3	152	1	1768.75	0	710085	460432	NaN	613462	NaN	5.22083e+06	559092	NaN	281788	721088	2.27568e+06	608942	2.66217e+06	2.10855e+06	2.20109e+06	221920	417323	146688	3.07265e+06	44078.3	NaN	1.21954e+06	724142	316329	931541	486202	1.74273e+06	319212	2.56165e+06	3.46474e+06	NaN	594432	544228	NaN	649275	1.14892e+06	819666	2.03292e+06	2.17567e+06	3.96306e+06	2.46032e+06	3.61333e+06	2.20651e+06	NaN	2.30673e+06	3.52808e+06	2.435e+06	391256	2.29791e+06	7.71373e+06	2.75843e+06	589793	1.25752e+06	1.24487e+06	193071	1.04459e+06	372433	254280	165062	469435	201420	1.48548e+06	544680	847092	989108	1.41767e+06	3.92604e+06	313608	484486	1.15895e+06	1.45216e+06	524323	817645	5.44128e+06	1.59097e+06	576242	1.3749e+06	1.92972e+06	4.44544e+06	1.24818e+06	1.63051e+06	1.70805e+06	NaN	0	0	1.247e-05	8.1e-06	9.43	739.7	502.4	140.3	3.75175e-10	4.2009e-11	0	0	2.15607e-08	2.30434e-09	0	0	3.5	21.57
Q9C0K0-1	BCL11B	High	[K].DSPPPSSRSELR.[K]	Q9C0K0-1 [96-107]	n/a	High	1xPhospho [S7]	1	2	1	1	1407.63	0	NaN	NaN	NaN	NaN	NaN	NaN	NaN	NaN	NaN	NaN	NaN	NaN	NaN	NaN	NaN	194909	66522	NaN	NaN	NaN	NaN	NaN	NaN	NaN	227795	NaN	85731.3	NaN	73736	NaN	NaN	NaN	NaN	NaN	NaN	NaN	NaN	NaN	NaN	NaN	NaN	NaN	NaN	NaN	NaN	NaN	NaN	158723	NaN	NaN	NaN	NaN	NaN	NaN	NaN	NaN	NaN	NaN	NaN	NaN	NaN	NaN	NaN	NaN	NaN	NaN	NaN	NaN	NaN	NaN	NaN	NaN	NaN	NaN	NaN	NaN	NaN	NaN	NaN	NaN	NaN	NaN	NaN	0	0	0.008091	0.1396	NaN	NaN	NaN	NaN	NaN	NaN	NaN	NaN	NaN	NaN	NaN	NaN	1.06	55.94
Q5T0Z8-1	C6orf132	High	[K].DSPLTTEIPNK.[W]	Q5T0Z8-1 [905-915]	High	High	1xPhospho [S2]	1	1	30	0	1294.59	1	NaN	NaN	3.86305e+06	NaN	56742.5	NaN	NaN	NaN	NaN	NaN	NaN	517456	161496	NaN	NaN	136717	NaN	NaN	NaN	213342	387906	86903.4	NaN	NaN	98675.5	NaN	NaN	108581	159808	NaN	NaN	NaN	301230	1.05601e+06	NaN	NaN	56702	669405	NaN	NaN	NaN	NaN	NaN	107671	846644	NaN	NaN	609576	NaN	NaN	NaN	268871	NaN	628678	152604	195091	124132	NaN	NaN	484339	1.22671e+06	453128	87507.6	NaN	NaN	NaN	NaN	193297	NaN	2.86047e+06	NaN	303206	NaN	NaN	NaN	316408	8.77693e+06	NaN	NaN	4.80935e+06	1.36677e+06	585635	NaN	0	0	8.588e-05	0.0001927	5.39	453.4	328.8	215.6	4.05506e-06	3.89672e-05	2.19778e-05	0.000142268	0.000232994	0.000109978	0.000109214	0.000364431	3.18	40.62
Q92835	INPP5D	High	[K].DSPLGPCRGESPPTPPGQPPISPKK.[F]	Q92835 [950-974]	n/a	High	1xCarbamidomethyl [C7];3xPhospho [S11;S22];T14	1	3	1	2	2836.22	0	NaN	NaN	NaN	NaN	NaN	NaN	NaN	NaN	NaN	NaN	NaN	NaN	NaN	NaN	NaN	NaN	NaN	NaN	NaN	NaN	NaN	NaN	NaN	NaN	NaN	NaN	NaN	NaN	NaN	NaN	NaN	NaN	NaN	NaN	NaN	NaN	NaN	NaN	NaN	NaN	NaN	NaN	NaN	NaN	NaN	NaN	NaN	NaN	NaN	NaN	NaN	NaN	NaN	NaN	NaN	NaN	NaN	NaN	NaN	NaN	NaN	NaN	NaN	NaN	NaN	NaN	NaN	NaN	NaN	NaN	NaN	NaN	NaN	NaN	NaN	513712	NaN	NaN	NaN	NaN	NaN	NaN	NaN	0	0	7.058e-05	0.0001205	NaN	NaN	NaN	NaN	NaN	NaN	NaN	NaN	NaN	NaN	NaN	NaN	5.71	45.56
Q8WWT9-3	SLC13A3	High	[K].DPSQESEENTAAVRR.[N]	Q8WWT9-3 [124-138]	High	High	2xPhospho [S3;S/T]	1	3	56	1	1848.72	1	NaN	NaN	NaN	NaN	NaN	NaN	596925	NaN	NaN	250193	398130	381545	2.28544e+06	NaN	1.60428e+06	133123	806094	219582	1.2162e+06	NaN	60675.9	292255	339121	NaN	495666	NaN	1.09678e+06	84762.5	1.20879e+06	701442	NaN	271901	NaN	283228	280850	200196	NaN	NaN	434288	NaN	1.4046e+06	1.69942e+06	NaN	205848	1.24768e+06	NaN	1.58918e+07	525864	NaN	2.76037e+06	2.62369e+06	263324	1.48306e+06	733305	184030	616560	276345	NaN	NaN	NaN	NaN	281590	NaN	372354	NaN	382203	326339	NaN	NaN	374663	1.55542e+06	213883	242131	1.32896e+06	NaN	NaN	NaN	197221	640686	NaN	NaN	NaN	NaN	0	0	5.196e-05	8.801e-05	4.59	273	273	138.8	2.59982e-05	5.83424e-05	5.69833e-05	0.00024429	0.00149193	0.0001727	0.00016856	0.000547585	3.23	23.44
Q92835	INPP5D	High	[K].DSPLGPCRGESPPTPPGQPPISPK.[K]	Q92835 [950-973]	High	High	1xCarbamidomethyl [C7];2xPhospho [S/T]	1	3	8	1	2628.16	0	NaN	NaN	NaN	NaN	NaN	NaN	NaN	NaN	NaN	NaN	NaN	NaN	NaN	NaN	NaN	NaN	NaN	NaN	NaN	NaN	NaN	NaN	NaN	NaN	219333	915922	NaN	NaN	NaN	NaN	1.19395e+06	NaN	NaN	674343	345310	389208	NaN	NaN	NaN	NaN	NaN	NaN	NaN	NaN	NaN	NaN	NaN	NaN	NaN	879590	NaN	NaN	NaN	NaN	NaN	NaN	NaN	NaN	NaN	NaN	NaN	NaN	NaN	NaN	NaN	NaN	402801	NaN	NaN	NaN	584964	NaN	NaN	1.04186e+06	1.15061e+06	856041	NaN	NaN	NaN	909489	2.02808e+06	579416	NaN	0	950	1.961e-05	3.51e-05	9.2	723.3	722.2	616.9	6.2677e-10	6.85465e-11	0	0	5.41904e-09	5.53267e-10	0	0	5.07	48.73
P51812	RPS6KA3	High	[K].DSPGIPPSANAHQLFR.[G]	P51812 [368-383]	n/a	High	2xPhospho [S2;S8]	1	1	4	0	1866.79	0	NaN	NaN	NaN	NaN	NaN	NaN	NaN	NaN	NaN	NaN	NaN	152655	NaN	NaN	126312	NaN	NaN	NaN	NaN	NaN	NaN	NaN	NaN	NaN	NaN	NaN	NaN	NaN	118357	NaN	NaN	NaN	NaN	NaN	NaN	NaN	NaN	NaN	NaN	NaN	NaN	NaN	NaN	NaN	NaN	NaN	NaN	376785	NaN	NaN	NaN	NaN	NaN	NaN	NaN	NaN	NaN	91020.4	NaN	NaN	NaN	140309	NaN	NaN	NaN	NaN	NaN	NaN	NaN	NaN	NaN	223682	NaN	NaN	NaN	NaN	NaN	NaN	NaN	NaN	NaN	NaN	NaN	0	0	7.282e-05	0.0001569	NaN	NaN	NaN	NaN	NaN	NaN	NaN	NaN	NaN	NaN	NaN	NaN	2.71	51.65
P51812	RPS6KA3	High	[K].DSPGIPPSANAHQLFR.[G]	P51812 [368-383]	High	High	1xPhospho [S2]	1	1	44	0	1786.83	1	NaN	NaN	NaN	NaN	NaN	NaN	NaN	NaN	NaN	NaN	NaN	432375	198884	NaN	285213	NaN	NaN	NaN	NaN	185136	NaN	210694	80506.5	285993	150799	NaN	NaN	NaN	269698	NaN	808822	NaN	214007	497733	NaN	NaN	126229	NaN	NaN	NaN	NaN	NaN	NaN	NaN	218713	NaN	NaN	349404	NaN	NaN	307730	246323	526594	432529	96092.6	307622	74133.2	298202	NaN	519320	NaN	732609	102097	NaN	446698	113106	NaN	140182	230230	479865	615259	228085	501217	NaN	NaN	277789	NaN	NaN	NaN	NaN	NaN	NaN	NaN	0	0	1.247e-05	7.09e-07	4.64	501.6	501.6	223.2	2.29949e-05	4.82704e-05	4.79155e-05	0.000251889	0.000107492	7.78392e-05	7.48699e-05	0.000173521	3.47	46.71
Q15418-1	RPS6KA1	High	[K].DSPGIPPSAGAHQLFR.[G]	Q15418-1 [362-377]	n/a	High	2xPhospho [S2;S8]	1	4	1	0	1809.77	0	NaN	NaN	NaN	NaN	NaN	NaN	NaN	NaN	NaN	NaN	NaN	294254	NaN	NaN	NaN	NaN	NaN	NaN	NaN	NaN	NaN	84948.2	NaN	180892	NaN	NaN	NaN	NaN	106303	NaN	NaN	NaN	NaN	249150	NaN	NaN	NaN	NaN	NaN	NaN	NaN	NaN	NaN	NaN	NaN	NaN	NaN	281353	NaN	NaN	NaN	NaN	NaN	NaN	NaN	180670	NaN	177396	NaN	465088	NaN	180242	NaN	NaN	NaN	NaN	NaN	NaN	NaN	NaN	158891	120287	NaN	NaN	NaN	214024	NaN	NaN	NaN	NaN	NaN	NaN	NaN	0	0	0.0003624	0.002961	NaN	NaN	NaN	NaN	NaN	NaN	NaN	NaN	NaN	NaN	NaN	NaN	1.87	52.86
Q15418-1	RPS6KA1	High	[K].DSPGIPPSAGAHQLFR.[G]	Q15418-1 [362-377]	n/a	High	1xPhospho [S2]	1	4	7	0	1729.81	0	NaN	NaN	NaN	NaN	NaN	NaN	NaN	NaN	NaN	NaN	NaN	1.3182e+06	NaN	NaN	647491	NaN	159129	NaN	NaN	75328.6	NaN	267776	NaN	349285	227396	NaN	740389	NaN	194297	NaN	NaN	NaN	117758	923414	NaN	NaN	97303.9	NaN	NaN	NaN	NaN	NaN	NaN	NaN	370194	NaN	NaN	431342	NaN	NaN	407361	220562	1.30685e+06	490259	NaN	NaN	120706	337331	145963	NaN	203344	693724	100207	NaN	883315	94211.9	NaN	132852	277267	242655	506090	358125	704868	NaN	NaN	539376	NaN	NaN	NaN	NaN	NaN	NaN	NaN	0	0	1.247e-05	9.613e-06	NaN	NaN	NaN	NaN	NaN	NaN	NaN	NaN	NaN	NaN	NaN	NaN	3.04	47.13
Q8WXA9-2	SREK1	High	[R].DPSSVGVAQHLTNTVFIDR.[A]	Q8WXA9-2 [71-89]	n/a	High	2xPhospho [T12;T14]	1	1	2	0	2215.98	0	NaN	NaN	NaN	NaN	NaN	NaN	NaN	NaN	NaN	NaN	NaN	NaN	NaN	NaN	NaN	NaN	NaN	144365	NaN	NaN	NaN	NaN	NaN	NaN	NaN	NaN	NaN	NaN	NaN	NaN	NaN	NaN	NaN	NaN	NaN	NaN	NaN	NaN	NaN	NaN	NaN	NaN	402553	NaN	255510	NaN	NaN	884306	NaN	NaN	NaN	NaN	NaN	3.13513e+06	NaN	NaN	NaN	NaN	NaN	NaN	NaN	NaN	NaN	NaN	NaN	NaN	NaN	NaN	NaN	NaN	NaN	100358	NaN	NaN	NaN	NaN	1.84553e+06	NaN	NaN	NaN	NaN	NaN	NaN	0	0	0.00149	0.01955	NaN	NaN	NaN	NaN	NaN	NaN	NaN	NaN	NaN	NaN	NaN	NaN	1.64	35.79
Q9HAT2	SIAE	High	[R].DSPFGSIHPR.[D]	Q9HAT2 [370-379]	High	n/a	1xPhospho [S6]	1	2	1	0	1192.51	0	NaN	129925	NaN	NaN	NaN	NaN	NaN	NaN	NaN	NaN	NaN	NaN	NaN	NaN	NaN	136024	NaN	NaN	NaN	NaN	NaN	NaN	NaN	NaN	NaN	NaN	NaN	NaN	NaN	NaN	NaN	NaN	NaN	NaN	NaN	NaN	NaN	NaN	NaN	NaN	NaN	NaN	NaN	85756.7	1.81358e+06	NaN	NaN	NaN	NaN	NaN	NaN	NaN	NaN	642101	163696	161740	292210	NaN	NaN	NaN	NaN	NaN	NaN	NaN	NaN	62811.4	NaN	100729	NaN	NaN	NaN	2.05856e+06	NaN	NaN	NaN	NaN	799573	NaN	NaN	NaN	NaN	NaN	NaN	0	370	NaN	NaN	0.8	158.4	51.1	51.1	0.15706	0.00785328	0.00785312	0.0296268	0.838705	0.0876719	0.0876717	0.389182	NaN	36.02
Q04743-1	EMX2	High	[R].DPSTFYPWLIHR.[Y]	Q04743-1 [115-126]	n/a	High	1xPhospho [S/T]	1	2	3	0	1611.74	1	NaN	NaN	NaN	NaN	NaN	NaN	NaN	NaN	NaN	NaN	NaN	105636	NaN	NaN	139008	162627	NaN	NaN	264112	NaN	NaN	NaN	NaN	973974	NaN	NaN	NaN	NaN	70704.3	598916	NaN	NaN	NaN	NaN	NaN	NaN	52373.1	NaN	NaN	NaN	NaN	NaN	NaN	NaN	NaN	NaN	NaN	NaN	NaN	NaN	NaN	96947.3	332764	NaN	NaN	NaN	NaN	NaN	NaN	NaN	NaN	253075	NaN	NaN	186031	NaN	NaN	NaN	103444	NaN	236718	NaN	188589	NaN	NaN	NaN	NaN	NaN	NaN	NaN	NaN	NaN	NaN	0	0	0.001051	0.01264	NaN	NaN	NaN	NaN	NaN	NaN	NaN	NaN	NaN	NaN	NaN	NaN	1.7	38.28
Q9NVM9	ASUN	High	[K].DSPDSPEPPNK.[K]	Q9NVM9 [622-632]	n/a	High	1xPhospho [S5]	1	2	4	0	1262.49	1	6.4472e+06	NaN	6.56215e+06	NaN	NaN	4.99309e+06	3.68995e+07	298721	2.99972e+07	30568.4	5.57478e+07	NaN	NaN	NaN	54822.1	769755	711542	NaN	94412.2	NaN	1.44258e+06	NaN	NaN	NaN	NaN	NaN	NaN	NaN	30404.9	NaN	NaN	NaN	NaN	NaN	6.44608e+06	69014.1	122450	4.80404e+06	543468	6.17673e+06	4.2476e+08	330292	172308	1.94195e+06	1.45795e+06	1.44444e+06	382472	NaN	NaN	6.85084e+07	478914	1.3047e+06	NaN	NaN	337077	NaN	NaN	933265	NaN	1.35585e+06	1.51046e+06	323561	113812	457470	415853	NaN	72888.6	NaN	NaN	353637	59775.7	NaN	92888.4	676929	NaN	NaN	NaN	203573	NaN	247425	NaN	283154	NaN	0	0	0.000149	0.0009758	NaN	NaN	NaN	NaN	NaN	NaN	NaN	NaN	NaN	NaN	NaN	NaN	2.22	24.54
Q9UHI7-2	SLC23A1	High	[R].DPSTPLPTEPK.[F]	Q9UHI7-2 [18-28]	High	High	1xPhospho [T4]	1	3	2	0	1261.57	0	200558	157006	294292	NaN	NaN	NaN	NaN	NaN	NaN	184431	NaN	99209	NaN	NaN	NaN	NaN	NaN	NaN	NaN	NaN	165067	76326.8	NaN	NaN	NaN	NaN	NaN	NaN	NaN	NaN	NaN	NaN	212533	NaN	NaN	NaN	NaN	NaN	NaN	NaN	NaN	NaN	NaN	NaN	261524	NaN	NaN	NaN	184076	281033	252974	NaN	231928	725072	NaN	NaN	69071	270377	NaN	NaN	NaN	NaN	NaN	NaN	642622	104628	NaN	NaN	103871	NaN	NaN	135544	298509	447433	386771	203818	867287	624363	NaN	437767	NaN	NaN	NaN	0	0	0.0001647	0.001179	4.02	362.9	284.3	65.7	9.63526e-05	7.89856e-05	7.56503e-05	0.000317259	0.00550953	0.000396978	0.000396622	0.00195312	2.43	34.6
Q9Y4F4-1	FAM179B	High	[R].DSMHIYGSYSPTICTRR.[V]	Q9Y4F4-1 [632-648]	High	n/a	1xCarbamidomethyl [C14];1xOxidation [M3];2xPhospho [S10;T12]	1	1	1	1	2219.87	0	543008	NaN	NaN	NaN	NaN	410578	NaN	667633	740641	NaN	NaN	NaN	NaN	639227	NaN	NaN	NaN	NaN	397122	NaN	NaN	NaN	NaN	NaN	NaN	NaN	NaN	NaN	NaN	NaN	NaN	NaN	NaN	NaN	NaN	NaN	NaN	NaN	NaN	NaN	NaN	NaN	NaN	NaN	NaN	NaN	NaN	NaN	NaN	NaN	NaN	NaN	NaN	NaN	NaN	NaN	NaN	NaN	NaN	NaN	NaN	NaN	NaN	NaN	NaN	391412	502321	NaN	NaN	NaN	NaN	NaN	NaN	NaN	NaN	NaN	NaN	NaN	NaN	NaN	NaN	NaN	NaN	0	632	NaN	NaN	1.09	50.3	20.3	5.5	0.0814178	0.00362693	0.00362686	0.0127416	0.838879	0.0878747	0.0878742	0.389819	NaN	35.47
Q9Y4F4-1	FAM179B	High	[R].DSMHIYGSYSPTICTR.[R]	Q9Y4F4-1 [632-647]	High	High	1xCarbamidomethyl [C14];1xOxidation [M3];1xPhospho [S10]	1	3	2	0	1983.8	0	287731	75410.6	553921	268844	NaN	NaN	NaN	NaN	NaN	NaN	NaN	NaN	NaN	NaN	NaN	NaN	NaN	NaN	NaN	NaN	340475	424899	NaN	NaN	NaN	894030	311068	NaN	NaN	NaN	NaN	NaN	278951	NaN	NaN	NaN	NaN	NaN	NaN	NaN	NaN	NaN	NaN	NaN	714952	NaN	NaN	NaN	NaN	NaN	NaN	NaN	1.2102e+06	NaN	NaN	NaN	283530	NaN	NaN	514811	NaN	NaN	320050	NaN	493436	NaN	NaN	NaN	166938	NaN	NaN	622520	NaN	NaN	NaN	155872	NaN	NaN	NaN	NaN	NaN	NaN	NaN	0	632	0.0003624	0.002984	1.36	65.1	65.1	12.1	0.0437739	0.00204584	0.00204576	0.00545632	0.729256	0.0542838	0.0542836	0.266445	2.28	44.06
P98164	LRP2	High	[R].DPTPTYSATEDTFK.[D]	P98164 [4630-4643]	High	High	1xPhospho [Y/S/T]	1	1	20	0	1652.67	2	NaN	NaN	NaN	NaN	NaN	NaN	NaN	NaN	NaN	NaN	NaN	264751	NaN	NaN	NaN	NaN	NaN	NaN	604867	NaN	NaN	322486	NaN	299715	265335	NaN	NaN	NaN	131624	NaN	NaN	NaN	230379	NaN	NaN	NaN	NaN	1.05377e+07	NaN	NaN	NaN	7.70873e+06	NaN	NaN	1.03158e+06	NaN	NaN	NaN	NaN	NaN	295496	1.42922e+06	3.26196e+06	1.28795e+06	529576	578805	96356.5	3.01808e+06	NaN	NaN	NaN	318203	NaN	NaN	609455	NaN	NaN	NaN	NaN	NaN	654491	NaN	686080	946471	NaN	NaN	NaN	NaN	NaN	NaN	NaN	NaN	NaN	0	0	1.247e-05	9.346e-06	5.79	520.6	520.6	46.9	1.61776e-06	3.89672e-05	3.12322e-05	0.000188857	9.29616e-05	7.78392e-05	7.73874e-05	0.00017696	3.4	46.02
P07948-1	LYN	High	[K].DSLSDDGVDLK.[T]	P07948-1 [10-20]	High	High	1xPhospho [S]	1	2	181	0	1243.51	6	4.22439e+06	3.12012e+06	3.34692e+06	2.61999e+06	1.29305e+06	5.03413e+06	4.23392e+06	5.13655e+06	9.45871e+06	9.89023e+06	1.05795e+07	6.39193e+06	2.36581e+06	1.87085e+07	3.4931e+06	5.35429e+06	2.53741e+06	1.53728e+06	1.39776e+07	1.96513e+06	3.14758e+06	2.86419e+06	2.14781e+06	5.76331e+06	1.46178e+06	7.00391e+06	3.73724e+06	1.05994e+06	2.55184e+06	8.5808e+06	1.43017e+07	1.5141e+07	2.53226e+06	2.09833e+06	3.80412e+06	5.7201e+06	2.51943e+06	7.22594e+06	9.98879e+06	2.17261e+07	8.67253e+06	3.69946e+06	9.09972e+06	1.66757e+06	2.10395e+06	5.15891e+06	1.00272e+07	2.71693e+06	7.23204e+06	2.1812e+07	2.94634e+06	3.20235e+06	2.15305e+07	8.34436e+06	2.39892e+06	5.0538e+06	1.34595e+06	3.73881e+06	5.55503e+06	4.96328e+06	2.14967e+06	4.36416e+06	2.43688e+06	9.94259e+06	7.78102e+06	2.90836e+06	7.14623e+06	2.4996e+06	2.40116e+06	6.11421e+06	6.82494e+06	1.39607e+07	5.5558e+06	1.25308e+07	8.53356e+06	8.39541e+06	2.92744e+07	1.06975e+07	1.06271e+07	1.03562e+07	2.57625e+06	1.02858e+07	NaN	0	0	1.961e-05	6.158e-05	5.53	530	408	197.9	2.93275e-06	3.89672e-05	2.88915e-05	0.000178317	0.000168512	9.15776e-05	8.82667e-05	0.000332779	3.58	43.79
Q6IEE7	TMEM132E	High	[R].DQAEDPASSPTSK.[R]	Q6IEE7 [907-919]	n/a	High	1xPhospho [S9]	1	1	1	0	1412.56	0	NaN	NaN	NaN	NaN	NaN	NaN	NaN	NaN	NaN	NaN	NaN	NaN	NaN	NaN	NaN	NaN	NaN	NaN	NaN	NaN	NaN	NaN	NaN	NaN	NaN	NaN	NaN	NaN	NaN	NaN	NaN	NaN	NaN	NaN	NaN	NaN	NaN	NaN	NaN	NaN	NaN	NaN	NaN	NaN	193723	NaN	NaN	NaN	NaN	NaN	NaN	NaN	NaN	NaN	55476.2	NaN	NaN	NaN	NaN	NaN	63496.5	NaN	NaN	NaN	NaN	NaN	NaN	NaN	NaN	NaN	NaN	NaN	NaN	NaN	NaN	NaN	NaN	NaN	NaN	NaN	NaN	NaN	NaN	0	0	7.058e-05	0.0001189	NaN	NaN	NaN	NaN	NaN	NaN	NaN	NaN	NaN	NaN	NaN	NaN	2.7	19.99
P20930	FLG	High	[R].DSGHRGYSGSQASDNEGHSEDSDTQSVSAHGQAGSHQQSHQESAR.[G]	P20930 [2681-2725];[3005-3049]	High	n/a	1xPhospho [S]	1	1	11	1	4772.92	0	NaN	NaN	3.10241e+06	NaN	NaN	NaN	NaN	NaN	NaN	NaN	NaN	NaN	NaN	NaN	NaN	NaN	NaN	NaN	NaN	NaN	NaN	NaN	NaN	NaN	NaN	NaN	NaN	NaN	NaN	185205	NaN	NaN	NaN	NaN	NaN	NaN	NaN	361489	NaN	NaN	NaN	NaN	216498	NaN	NaN	NaN	NaN	NaN	NaN	NaN	NaN	NaN	NaN	NaN	155474	NaN	NaN	NaN	NaN	NaN	1.20897e+06	NaN	NaN	NaN	NaN	NaN	NaN	NaN	NaN	NaN	NaN	NaN	NaN	NaN	NaN	NaN	3.31389e+06	NaN	NaN	1.02796e+06	NaN	NaN	NaN	0	2681	NaN	NaN	13.12	908.1	908.1	25.9	7.65222e-14	8.36575e-15	0	0	4.39761e-12	4.57302e-13	0	0	NaN	18.48
P20930	FLG	High	[R].DSGHRGSSGSQVTNSEGHSEDSDTQSVSAHGQAGPHQQSHK.[E]	P20930 [1384-1424]	n/a	High	3xPhospho [S19;S22;S26]	1	1	5	1	4437.72	0	NaN	NaN	NaN	NaN	NaN	NaN	NaN	NaN	NaN	NaN	NaN	NaN	NaN	NaN	NaN	NaN	NaN	NaN	NaN	NaN	NaN	NaN	NaN	NaN	NaN	NaN	NaN	NaN	NaN	9.10895e+06	NaN	NaN	NaN	NaN	NaN	NaN	NaN	NaN	NaN	NaN	NaN	NaN	NaN	NaN	NaN	NaN	NaN	NaN	NaN	NaN	NaN	NaN	NaN	240368	121576	NaN	NaN	NaN	NaN	NaN	503689	NaN	NaN	NaN	NaN	NaN	NaN	NaN	NaN	NaN	NaN	NaN	NaN	NaN	NaN	NaN	NaN	NaN	NaN	611040	NaN	NaN	NaN	0	0	1.247e-05	8.418e-09	NaN	NaN	NaN	NaN	NaN	NaN	NaN	NaN	NaN	NaN	NaN	NaN	8.2	18.15
P20930	FLG	High	[R].DSGHRGSSGSQVTNSEGHSEDSDTQSVSAHGQAGPHQQSHK.[E]	P20930 [1384-1424]	High	High	2xPhospho [T/S]	1	1	41	1	4357.75	2	NaN	158765	5.13049e+06	3.20045e+06	NaN	3.68471e+06	7.48925e+06	2.70898e+06	2.23647e+07	2.7692e+06	1.75144e+07	1.22554e+07	NaN	6.399e+06	NaN	NaN	NaN	NaN	1.01754e+07	814294	NaN	8.09373e+06	2.12208e+06	9.32968e+06	NaN	8.18284e+06	1.73342e+06	NaN	2.33373e+06	1.38436e+07	1.71272e+06	NaN	NaN	7.28196e+06	1.37981e+06	4.64472e+06	4.78021e+06	473689	2.61667e+07	NaN	3.90187e+06	4.70233e+06	3.19789e+07	1.05844e+06	1.07006e+07	4.6861e+06	3.35259e+06	1.72917e+06	9.74174e+06	1.64634e+07	1.45251e+06	4.33048e+06	1.93818e+07	1.40981e+07	4.00526e+06	1.32409e+07	NaN	1.56729e+06	2.75468e+06	534270	3.05441e+06	NaN	4.73847e+06	6.75993e+06	1.63137e+07	NaN	7.45876e+06	1.52978e+06	1.17503e+06	9.21602e+06	9.99212e+06	1.38148e+06	1.00091e+06	2.7381e+06	4.2697e+06	1.88702e+06	1.18262e+07	1.09033e+06	NaN	8.93567e+06	805718	5.90666e+06	NaN	0	1384	1.247e-05	6.133e-08	11.7	838.9	838.9	0.2	1.97465e-12	2.3729e-13	0	0	1.1348e-10	1.39805e-11	0	0	5.58	19.51
P20930	FLG	High	[R].DSGHRGSSGSQVTNSEGHSEDSDTQSVSAHGQAGPHQQSHK.[E]	P20930 [1384-1424]	High	n/a	1xPhospho [S/T]	1	1	20	1	4277.78	0	NaN	NaN	5.9285e+06	532485	NaN	258477	NaN	327534	NaN	46393.4	104633	NaN	NaN	NaN	NaN	NaN	NaN	NaN	NaN	120113	NaN	NaN	NaN	NaN	NaN	1.8953e+06	NaN	NaN	NaN	1.03011e+06	NaN	NaN	NaN	2.36001e+06	NaN	214735	NaN	580684	NaN	877453	NaN	NaN	739377	NaN	NaN	136560	545688	NaN	106724	156953	89431.1	NaN	162116	1.16354e+06	236412	NaN	NaN	NaN	NaN	NaN	1.13414e+06	NaN	NaN	NaN	146362	61931.3	489896	NaN	NaN	NaN	NaN	NaN	NaN	190499	141677	NaN	1.62806e+06	NaN	NaN	1.70402e+06	NaN	2.8753e+06	NaN	0	1384	NaN	NaN	10.87	821	821	32.5	1.33456e-11	1.50915e-12	0	0	7.66949e-10	7.92703e-11	0	0	NaN	18.46
Q8TE68-1	EPS8L1	High	[R].DRSPAAETPPLQR.[R]	Q8TE68-1 [180-192]	High	High	2xPhospho [S3;T8]	1	3	278	1	1597.68	1	1.54665e+06	1.5026e+06	NaN	2.05482e+06	1.52151e+06	NaN	2.12282e+06	NaN	1.98849e+06	145787	3.31557e+06	7.21463e+06	1.55143e+06	704961	907637	294234	58658.3	NaN	2.1956e+06	3.69745e+06	2.60202e+06	3.16658e+06	2.04229e+06	5.75497e+06	2.29746e+06	1.11254e+06	131577	667676	2.64149e+06	2.89412e+06	NaN	1.49971e+06	3.18445e+06	8.80745e+06	1.2718e+06	1.433e+06	1.97364e+06	1.2937e+06	5.17235e+06	3.99853e+06	1.60026e+06	1.77036e+06	3.19594e+06	1.96187e+06	3.9601e+06	NaN	590123	5.88009e+06	2.07823e+06	4.90994e+06	1.41128e+06	3.87264e+06	1.07095e+07	3.00756e+06	663977	3.03028e+06	1.05523e+06	1.07477e+07	4.98406e+06	8.19536e+06	3.75674e+06	9.31794e+06	2.28108e+06	2.43921e+06	1.65709e+07	1.00921e+06	848639	708768	3.52667e+06	1.50332e+07	6.81539e+06	8.16518e+06	8.9719e+06	7.6938e+06	6.82532e+06	2.77707e+06	6.84919e+06	1.71073e+07	5.32294e+06	1.29101e+07	1.63517e+06	2.72112e+06	NaN	0	180	1.247e-05	8.223e-06	10.18	754.1	590.5	590.5	6.64816e-11	7.59414e-12	0	0	3.8206e-09	4.09682e-10	0	0	5.01	27.7
Q8TE68-1	EPS8L1	High	[R].DRSPAAETPPLQR.[R]	Q8TE68-1 [180-192]	High	High	1xPhospho [T/S]	1	3	370	1	1517.71	9	3.34997e+07	4.69963e+06	6.08766e+06	8.72472e+06	3.92574e+06	6.73295e+06	1.27078e+07	1.67689e+06	1.78928e+07	6.63708e+06	2.43356e+07	1.74847e+07	5.12647e+06	1.59439e+07	8.11221e+06	5.09771e+06	4.52353e+06	5.83239e+06	2.94331e+07	5.24704e+06	6.49689e+06	6.47132e+06	5.31611e+06	1.74651e+07	5.73942e+06	9.34475e+06	1.91226e+07	3.28961e+06	6.48794e+06	1.64135e+07	1.02533e+07	9.12351e+06	5.38648e+06	1.32469e+07	1.16e+07	8.98967e+06	3.71692e+06	2.31947e+07	4.39194e+07	6.53269e+07	1.55976e+07	1.04272e+07	2.95398e+07	3.05841e+06	9.62008e+06	7.81746e+06	1.13311e+07	1.18714e+07	1.95138e+07	4.28472e+07	3.90046e+06	7.36526e+06	1.91367e+07	3.10286e+07	2.65856e+06	1.08324e+07	3.37302e+06	1.04211e+07	7.00835e+06	2.36147e+06	9.63583e+06	1.62822e+07	8.18067e+06	2.59098e+07	5.77645e+07	4.62451e+06	1.7694e+07	3.02207e+06	3.51636e+06	3.97545e+07	1.4725e+07	3.21843e+07	2.59358e+07	4.46532e+07	2.50573e+07	6.86423e+06	2.78916e+07	2.38501e+07	4.45944e+07	4.55362e+07	6.47714e+06	2.48952e+07	NaN	0	180	1.247e-05	4.529e-06	9.43	701	492.7	266.4	3.75175e-10	4.25637e-11	0	0	2.15607e-08	2.36067e-09	0	0	4.49	28.67
Q9HCH5-1	SYTL2	High	[R].DRQQGSEEEPSPVLK.[T]	Q9HCH5-1 [483-497]	n/a	High	2xPhospho [S6;S11]	1	5	30	1	1858.76	2	197579	101462	NaN	NaN	63700.4	NaN	NaN	NaN	879763	176345	330186	NaN	163252	NaN	194690	130693	147737	NaN	418303	NaN	NaN	149233	NaN	404395	NaN	NaN	128173	NaN	NaN	396966	NaN	NaN	137419	NaN	218774	NaN	309190	NaN	NaN	NaN	NaN	177888	476379	80245.1	212955	NaN	419634	137932	245383	443255	295460	124691	1.00853e+06	NaN	156373	251252	130433	605901	220853	563995	228234	372685	NaN	NaN	351980	186187	NaN	119250	463475	NaN	NaN	477321	968702	NaN	NaN	256950	NaN	327989	NaN	754667	NaN	NaN	NaN	0	0	5.952e-05	9.579e-05	NaN	NaN	NaN	NaN	NaN	NaN	NaN	NaN	NaN	NaN	NaN	NaN	4.15	34.5
Q9HCH5-1	SYTL2	High	[R].DRQQGSEEEPSPVLK.[T]	Q9HCH5-1 [483-497]	High	High	1xPhospho [S]	1	5	111	1	1778.8	1	412373	NaN	NaN	186797	NaN	993833	1.46669e+06	1.77256e+06	1.30074e+06	NaN	646001	1.78493e+06	1.74096e+06	1.18159e+06	699610	96325.5	448751	358599	5.03849e+06	NaN	NaN	NaN	110554	2.62105e+06	NaN	NaN	766888	220350	576183	1.59451e+06	NaN	NaN	66952.4	NaN	NaN	NaN	886349	319495	1.1048e+06	NaN	306840	1.11873e+06	1.80651e+06	NaN	1.72201e+06	2.06613e+06	3.10934e+06	1.14713e+06	NaN	774695	553291	112261	2.278e+06	389266	NaN	2.69028e+06	129329	1.6159e+06	344857	201566	480588	2.66468e+06	NaN	1.35874e+06	4.28188e+06	NaN	896691	107557	1.15735e+06	2.25743e+06	3.26796e+06	2.81635e+06	8.67478e+06	2.32412e+06	1.02492e+06	609842	NaN	731300	1.23947e+06	4.78223e+06	1.21713e+06	NaN	NaN	0	483	1.247e-05	8.269e-06	7.43	615.8	456.6	238.6	3.75176e-08	1.95379e-05	1.83543e-05	0.000257467	2.15607e-06	7.37083e-05	7.2317e-05	0.000242777	4.02	31.29
Q96FN5	KIF12	High	[R].DQIGSSLR.[R]	Q96FN5 [617-624]	High	High	1xPhospho [S]	1	1	70	0	955.424	1	428486	178925	NaN	NaN	39861.3	NaN	343216	NaN	NaN	NaN	663660	510934	NaN	NaN	103595	NaN	NaN	NaN	183913	368383	313076	573042	110659	550629	298632	NaN	NaN	NaN	130825	NaN	NaN	NaN	311432	649085	334120	418722	268796	289902	NaN	669376	427886	187301	NaN	224171	637245	248640	NaN	215053	NaN	596750	120953	260344	659230	388025	NaN	144862	58049.1	897687	311295	1.11887e+06	NaN	626136	182702	NaN	1.7148e+06	94647.2	445242	48451.6	169826	804893	613203	112703	NaN	5.61642e+06	2.84377e+06	328695	687992	856363	493171	605559	NaN	NaN	NaN	0	0	9.923e-05	0.0005709	2.9	330.1	132.3	23.5	0.00125187	0.000219068	0.000217291	0.000849545	0.0676182	0.00278639	0.00278603	0.00904492	2.65	34.13
Q96FN5	KIF12	High	[R].DQIGSSLRR.[G]	Q96FN5 [617-625]	High	High	1xPhospho [S]	1	1	175	1	1111.53	3	1.81836e+06	941469	957486	964754	772747	1.61823e+06	3.18691e+06	768652	3.2262e+06	548459	3.99179e+06	3.71997e+06	478909	1.13669e+06	964521	204934	177837	229658	2.61313e+06	2.46345e+06	1.97994e+06	1.55698e+06	702202	6.59936e+06	1.3026e+06	1.4753e+06	319208	112843	781798	2.45479e+06	1.40171e+06	1.19762e+06	2.00124e+06	1.13641e+07	1.53268e+06	2.56707e+06	1.235e+06	2.1073e+06	9.53735e+06	7.03294e+06	4.99621e+06	3.2409e+06	4.63539e+06	902136	2.91189e+06	2.5116e+06	1.45628e+06	2.18112e+06	683267	3.92047e+06	687953	3.05752e+06	5.10479e+06	4.16059e+06	231881	1.55946e+06	575087	6.71752e+06	2.55348e+06	6.2e+06	1.4309e+06	7.02935e+06	1.01777e+06	7.35855e+06	2.26913e+07	175860	5.16642e+06	357166	794678	7.92227e+06	5.62316e+06	979755	2.0405e+06	3.10824e+07	7.79027e+06	2.27957e+06	1.68171e+07	7.48069e+06	9.33222e+06	6.266e+06	1.85671e+06	1.18584e+06	NaN	0	0	0.00082	0.009454	4.57	527.3	141.9	27	2.69916e-05	6.00255e-05	5.94924e-05	0.000240327	0.00154889	0.000180697	0.000179343	0.000535676	1.93	28
Q6WCQ1	MPRIP	High	[K].DQPDGSSLSPAQSPSQSQPPAASSLREPGLESK.[E]	Q6WCQ1 [212-244]	n/a	High	3xPhospho [S23;S24;S32]	1	3	1	1	3575.5	0	NaN	NaN	NaN	NaN	NaN	NaN	NaN	NaN	NaN	NaN	NaN	NaN	NaN	NaN	NaN	NaN	NaN	NaN	NaN	NaN	NaN	NaN	NaN	NaN	NaN	NaN	NaN	NaN	NaN	NaN	1.73706e+06	824417	NaN	NaN	NaN	NaN	NaN	NaN	NaN	NaN	NaN	NaN	NaN	NaN	NaN	NaN	NaN	NaN	NaN	NaN	NaN	NaN	NaN	NaN	NaN	NaN	NaN	NaN	NaN	NaN	NaN	NaN	NaN	NaN	NaN	NaN	NaN	NaN	NaN	NaN	NaN	NaN	NaN	NaN	NaN	NaN	NaN	NaN	NaN	NaN	NaN	NaN	NaN	0	0	0.0002842	0.001915	NaN	NaN	NaN	NaN	NaN	NaN	NaN	NaN	NaN	NaN	NaN	NaN	5.4	50.16
Q9H4A3	WNK1	High	[K].DRPVSQPSLVGSK.[E]	Q9H4A3 [163-175]	n/a	High	1xPhospho [S5]	1	5	2	0	1449.71	0	NaN	144446	NaN	147126	NaN	NaN	NaN	NaN	NaN	NaN	NaN	383389	NaN	NaN	69931.7	NaN	NaN	NaN	NaN	NaN	NaN	NaN	NaN	140126	70972.7	NaN	NaN	NaN	148635	489724	NaN	NaN	NaN	NaN	NaN	NaN	NaN	NaN	NaN	NaN	NaN	NaN	NaN	NaN	291647	NaN	NaN	166161	NaN	NaN	NaN	NaN	NaN	444486	NaN	NaN	50888.7	156759	NaN	NaN	NaN	148039	NaN	NaN	NaN	NaN	NaN	NaN	64277.3	NaN	205392	102516	299257	NaN	NaN	NaN	NaN	NaN	NaN	NaN	NaN	NaN	NaN	0	0	7.282e-05	0.000157	NaN	NaN	NaN	NaN	NaN	NaN	NaN	NaN	NaN	NaN	NaN	NaN	3.22	31.9
Q8NHG8	ZNRF2	High	[R].DRPVGGSPGGPR.[L]	Q8NHG8 [129-140]	High	High	1xPhospho [S7]	1	1	172	0	1231.56	2	803221	512789	667041	918572	191554	2.00469e+06	2.06812e+06	1.26322e+06	2.11971e+06	669793	2.20847e+06	1.2836e+06	394815	1.26825e+06	457988	229553	2.7749e+06	1.83597e+06	2.23564e+06	341261	372963	1.46136e+06	339140	2.86803e+06	2.23212e+06	1.14625e+06	2.50957e+06	48547.4	2.05497e+06	887411	495207	816415	1.05824e+06	1.143e+06	1.3539e+06	1.32117e+06	1.10393e+06	2.45829e+06	2.51597e+06	7.83493e+06	3.63499e+06	1.88436e+06	3.47121e+06	333360	2.06157e+06	3.05278e+06	4.90839e+06	1.0075e+06	957505	5.11639e+06	689352	632675	1.76712e+06	468037	334349	921357	582513	798166	566908	1.20082e+06	672277	1.46396e+06	892886	2.93938e+06	1.30708e+07	1.11336e+06	4.79681e+06	333425	515593	1.402e+06	1.47157e+06	504410	970224	3.91021e+06	3.70979e+06	905501	3.59211e+06	3.06727e+06	6.32146e+06	3.6278e+06	391185	697474	NaN	0	0	1.961e-05	4.842e-05	9.36	708.3	458.7	458.7	4.34885e-10	4.82368e-11	0	0	2.49922e-08	2.77747e-09	0	0	3.06	18.38
Q8IUL8	CILP2	High	[R].DQPGTVATSDAHGTFR.[V]	Q8IUL8 [232-247]	High	n/a	2xPhospho [T8;S9]	1	1	2	0	1819.7	1	1.00803e+06	391704	1.03276e+06	292588	82992.2	NaN	1.0751e+06	NaN	1.09144e+06	288567	1.57736e+06	NaN	NaN	892107	NaN	440940	NaN	217127	NaN	341991	NaN	NaN	348156	533015	NaN	6.46729e+06	NaN	113374	NaN	1.14833e+06	NaN	1.18453e+06	NaN	1.38009e+06	246344	NaN	NaN	777467	617986	4.08795e+06	699140	NaN	1.06251e+06	138375	NaN	438311	NaN	NaN	NaN	3.93096e+06	NaN	NaN	1.65213e+07	NaN	NaN	1.56008e+06	NaN	NaN	2.8886e+06	NaN	NaN	NaN	NaN	5.36079e+06	3.04885e+06	NaN	2.78186e+06	483967	NaN	NaN	NaN	855131	NaN	NaN	NaN	2.0708e+06	NaN	1.74268e+06	NaN	2.40281e+06	2.5445e+06	NaN	NaN	0	232	NaN	NaN	1.13	82.6	71.5	4.3	0.0744471	0.00334959	0.00334903	0.0118909	0.556936	0.0333611	0.0333607	0.164412	NaN	37.92
Q9HCP0-1	CSNK1G1	High	[R].DRPSQQQPLR.[N]	Q9HCP0-1 [358-367]	n/a	High	1xPhospho [S4]	1	2	55	0	1304.61	2	412307	155983	NaN	327025	89599.6	NaN	NaN	NaN	623860	88860.6	525284	456116	66045.9	NaN	140265	NaN	NaN	NaN	NaN	185439	129453	640088	272618	1.79402e+06	211070	NaN	NaN	NaN	133374	NaN	NaN	119136	356006	369397	283275	363746	357632	NaN	1.34432e+06	1.4529e+06	816149	NaN	613106	142311	538565	NaN	NaN	376894	274400	912039	174912	344571	622226	484470	54794.9	115137	91994.1	470481	382002	713100	155581	875799	389598	892727	4.48898e+06	166266	400721	43934	180629	565406	368828	128604	190734	NaN	NaN	146026	357495	480926	NaN	374595	NaN	NaN	NaN	0	0	8.546e-05	0.0001639	NaN	NaN	NaN	NaN	NaN	NaN	NaN	NaN	NaN	NaN	NaN	NaN	3.05	21.25
Q7L1V2	MON1B	High	[K].DQPPSPSPPPQSEALSSTSR.[L]	Q7L1V2 [55-74]	High	High	1xPhospho [S]	1	1	81	0	2144.95	1	331682	NaN	353800	351558	190083	267133	1.27549e+06	442440	2.77967e+06	226313	NaN	1.40812e+06	NaN	NaN	762390	195940	NaN	NaN	3.41764e+06	455340	73360.9	759869	206716	3.49514e+06	722397	NaN	519621	NaN	1.1026e+06	4.61706e+06	1.7944e+06	688340	211133	1.38404e+06	NaN	728845	300062	455371	1.11397e+06	1.72745e+06	706253	1.00949e+06	1.76847e+06	NaN	1.25019e+06	NaN	NaN	368191	320750	1.11986e+06	444892	626641	NaN	NaN	306018	1.47481e+06	494031	531532	325009	NaN	NaN	837296	513186	1.89582e+06	1.88986e+06	288249	2.31486e+06	185483	296342	1.57601e+06	1.40414e+06	1.05523e+06	1.99292e+06	4.41227e+06	9.046e+06	417275	NaN	NaN	3.54129e+06	NaN	1.22905e+06	480919	NaN	0	0	1.247e-05	1.047e-07	9.83	766.2	766.2	69.4	1.49518e-10	1.60305e-11	0	0	6.98939e-10	7.78644e-11	0	0	5.56	39.38
Q14677-3	CLINT1	High	[K].DREDSPERCSDSDEEK.[K]	Q14677-3 [223-238]	n/a	High	1xCarbamidomethyl [C9];3xPhospho [S5;S10;S12]	1	3	2	2	2193.67	0	NaN	NaN	NaN	NaN	NaN	135817	NaN	NaN	NaN	NaN	NaN	NaN	NaN	NaN	NaN	NaN	NaN	NaN	NaN	NaN	NaN	NaN	NaN	511605	NaN	NaN	NaN	NaN	NaN	NaN	NaN	NaN	NaN	NaN	NaN	NaN	52493.1	NaN	NaN	NaN	NaN	NaN	NaN	NaN	NaN	62308.6	NaN	NaN	NaN	NaN	NaN	NaN	NaN	NaN	NaN	NaN	NaN	NaN	NaN	NaN	NaN	NaN	NaN	NaN	152090	NaN	NaN	NaN	31074.5	NaN	NaN	NaN	NaN	NaN	NaN	NaN	NaN	NaN	NaN	NaN	NaN	NaN	NaN	0	0	0.001034	0.01215	NaN	NaN	NaN	NaN	NaN	NaN	NaN	NaN	NaN	NaN	NaN	NaN	2.27	17
Q14677-3	CLINT1	High	[K].DREDSPERCSDSDEEK.[K]	Q14677-3 [223-238]	n/a	High	1xCarbamidomethyl [C9];2xPhospho [S10;S12]	1	3	1	2	2113.71	0	NaN	NaN	NaN	NaN	NaN	NaN	NaN	NaN	NaN	NaN	NaN	NaN	NaN	NaN	NaN	NaN	NaN	NaN	NaN	NaN	NaN	31308.3	NaN	NaN	NaN	NaN	NaN	NaN	NaN	NaN	NaN	NaN	NaN	NaN	NaN	NaN	128033	NaN	NaN	NaN	NaN	NaN	NaN	NaN	NaN	NaN	NaN	NaN	NaN	NaN	NaN	NaN	NaN	NaN	NaN	NaN	NaN	NaN	NaN	NaN	NaN	NaN	38101.4	325084	NaN	NaN	NaN	NaN	NaN	NaN	NaN	NaN	NaN	NaN	NaN	NaN	NaN	NaN	NaN	NaN	NaN	NaN	NaN	0	0	0.001095	0.01386	NaN	NaN	NaN	NaN	NaN	NaN	NaN	NaN	NaN	NaN	NaN	NaN	1.84	16.1
Q14677-3	CLINT1	High	[K].DREDSPERCSDSDEEK.[K]	Q14677-3 [223-238]	High	High	1xCarbamidomethyl [C9];1xPhospho [S5]	1	3	6	2	2033.74	0	NaN	NaN	NaN	NaN	NaN	NaN	NaN	NaN	NaN	NaN	NaN	NaN	NaN	NaN	NaN	NaN	NaN	NaN	NaN	NaN	NaN	NaN	NaN	NaN	NaN	NaN	NaN	NaN	NaN	NaN	NaN	NaN	NaN	NaN	NaN	NaN	NaN	NaN	NaN	NaN	NaN	NaN	NaN	NaN	NaN	NaN	NaN	NaN	NaN	NaN	NaN	NaN	NaN	NaN	NaN	NaN	NaN	NaN	NaN	NaN	NaN	NaN	NaN	NaN	NaN	NaN	NaN	NaN	NaN	1.54186e+06	NaN	NaN	NaN	NaN	NaN	NaN	NaN	NaN	NaN	NaN	NaN	NaN	NaN	0	223	2.743e-05	6.5e-05	4.75	509.6	436.5	116.8	1.77974e-05	3.89672e-05	3.55683e-05	0.000131631	0.000153872	9.15776e-05	8.92514e-05	0.000335739	3.56	15.96
Q7L1V2	MON1B	High	[K].DQPPSPSPPPQSEALSSTSR.[L]	Q7L1V2 [55-74]	High	High	2xPhospho [S/T]	1	1	5	0	2224.92	0	NaN	199728	259059	NaN	NaN	444166	433125	493084	466222	303204	NaN	NaN	NaN	679991	NaN	NaN	NaN	NaN	NaN	NaN	NaN	NaN	NaN	NaN	809533	NaN	658176	NaN	NaN	NaN	NaN	NaN	NaN	NaN	NaN	352910	NaN	875406	NaN	1.55388e+06	NaN	NaN	556860	NaN	NaN	NaN	NaN	NaN	NaN	NaN	NaN	NaN	NaN	NaN	NaN	NaN	NaN	NaN	NaN	NaN	NaN	NaN	NaN	753684	317504	301292	NaN	153522	168510	969221	NaN	556996	197561	908176	686208	401459	NaN	NaN	747146	NaN	NaN	NaN	NaN	0	55	1.247e-05	5e-06	1.65	144.1	144.1	5.9	0.0225186	0.00157339	0.00157335	0.00391099	0.104708	0.00535123	0.00535077	0.0181239	3.68	42.48
Q1MSJ5-1	CSPP1	High	[K].DRDSETRVDLK.[F]	Q1MSJ5-1 [983-993]	High	High	1xPhospho [S/T]	1	3	84	2	1413.64	2	NaN	NaN	NaN	214059	126313	541720	945927	683358	NaN	287518	2.96047e+06	1.73777e+06	NaN	NaN	1.01115e+06	222998	181803	364684	3.16798e+06	209314	149854	459912	NaN	2.18279e+06	423738	999229	520900	157508	288161	2.14693e+06	NaN	NaN	620602	1.23909e+06	119797	2.08002e+06	499708	NaN	NaN	NaN	1.15897e+06	455621	2.8359e+06	251298	1.18433e+06	640136	653780	423069	NaN	2.18894e+06	477052	803243	1.35228e+06	1.25855e+06	254427	2.7424e+06	571115	2.05179e+06	NaN	120653	365279	1.34649e+06	NaN	1.43656e+06	7.66091e+06	300605	2.67983e+06	NaN	159091	2.29305e+06	2.27186e+06	361132	2.81463e+06	NaN	NaN	407126	1.85774e+06	NaN	NaN	NaN	NaN	NaN	NaN	0	983	8.588e-05	0.0003307	4.11	513.4	232.5	81.2	7.72313e-05	7.89856e-05	7.56351e-05	0.000327404	0.00441971	0.00030999	0.000309791	0.00155945	2.39	23.07
Q53SF7-2	COBLL1	High	[R].DQTASAPATPLVNK.[H]	Q53SF7-2 [290-303]	High	High	2xPhospho [T9;T/S]	1	4	81	0	1572.67	1	429430	NaN	2.29657e+06	298455	174660	312265	1.82263e+06	2.16722e+06	NaN	270947	589284	956527	260924	1.45673e+06	233157	364853	635038	404100	2.27841e+06	317849	469042	1.29624e+06	208093	1.5038e+06	359279	1.49356e+06	159982	NaN	411886	2.80922e+06	1.00751e+06	1.61179e+06	781364	1.54354e+06	NaN	353399	1.02506e+06	1.24634e+06	NaN	2.79835e+06	NaN	1.88063e+06	612604	702144	1.83084e+06	NaN	2.21804e+07	602030	1.88757e+06	558921	237992	383053	2.43394e+06	3.82109e+06	712856	454457	604874	1.85945e+06	1.00719e+06	2.17381e+06	NaN	3.17276e+06	4.44092e+06	NaN	2.36842e+06	128782	1.68115e+06	NaN	358896	3.12879e+06	8.81367e+06	3.30496e+06	3.66006e+06	3.92551e+06	1.03977e+07	1.48212e+06	NaN	4.66721e+06	NaN	3.3435e+06	531548	NaN	NaN	0	0	1.961e-05	4.485e-05	6.04	532	499.7	367.4	9.12912e-07	3.89672e-05	3.35929e-05	0.000200562	5.24609e-05	7.37083e-05	6.30179e-05	0.000188288	3.63	38.84
Q53SF7-2	COBLL1	High	[R].DQTASAPATPLVNK.[H]	Q53SF7-2 [290-303]	High	High	1xPhospho [S/T]	1	4	43	0	1492.7	1	428297	NaN	NaN	127486	NaN	363460	NaN	1.92089e+06	1.25257e+06	298464	NaN	419754	NaN	NaN	82570.5	NaN	174086	NaN	NaN	310387	315235	391846	103340	442187	442117	663074	158471	NaN	572415	NaN	NaN	434692	711855	2.68379e+06	423374	315522	244331	735146	NaN	1.60307e+06	NaN	NaN	409075	NaN	497345	NaN	NaN	192563	NaN	NaN	465246	1.06474e+06	665680	NaN	NaN	NaN	241997	523172	660932	8.19143e+06	265462	2.70692e+06	338672	NaN	3.07713e+06	269296	NaN	99404.9	208664	1.26307e+06	885580	309890	NaN	3.48662e+06	1.44954e+06	1.63252e+06	7.65165e+06	1.89902e+06	NaN	945180	667181	1.49722e+06	NaN	0	0	1.247e-05	1.977e-05	7.65	604.2	459.7	188.1	2.22129e-08	1.95379e-05	1.93194e-05	0.000270343	1.27654e-06	3.74742e-05	3.02489e-05	0.000255037	4.02	34.78
P09601	HMOX1	High	[K].DQSPSRAPGLR.[Q]	P09601 [227-237]	n/a	High	1xPhospho [S3]	1	1	2	1	1263.58	0	NaN	NaN	NaN	NaN	NaN	NaN	NaN	NaN	NaN	NaN	NaN	NaN	NaN	NaN	NaN	NaN	NaN	NaN	NaN	NaN	NaN	NaN	NaN	NaN	NaN	NaN	NaN	NaN	NaN	NaN	NaN	NaN	NaN	NaN	NaN	NaN	NaN	NaN	NaN	NaN	NaN	NaN	NaN	NaN	467934	NaN	NaN	NaN	NaN	NaN	33513.9	NaN	NaN	NaN	342977	NaN	NaN	NaN	NaN	NaN	237940	NaN	NaN	NaN	NaN	NaN	NaN	NaN	NaN	NaN	NaN	NaN	NaN	NaN	NaN	NaN	NaN	NaN	NaN	NaN	NaN	NaN	NaN	0	0	0.0001355	0.0008159	NaN	NaN	NaN	NaN	NaN	NaN	NaN	NaN	NaN	NaN	NaN	NaN	2.31	22.54
Q9P206	KIAA1522	High	[K].DQSPPPSPPPSYHPPPPPTK.[K]	Q9P206 [667-686]	High	High	2xPhospho [S3;Y/S/T]	1	3	130	0	2279.98	1	2.12038e+08	95190424	3.25486e+08	7.78961e+07	2.76413e+07	4.41694e+08	2.7331e+08	3.60385e+08	2.61537e+08	2.38613e+08	9.92356e+07	2.71888e+07	753030	4.98955e+08	6.39344e+06	6.19153e+07	4.30711e+07	1.03022e+08	2.67248e+08	5.35826e+07	8.21633e+07	1.07357e+06	3.09616e+07	4.30491e+07	2.44165e+07	1.519e+08	1.53493e+08	2.1266e+07	5.93821e+06	1.6097e+08	6.08809e+07	8.67946e+08	2.3632e+07	3.69464e+08	3.39812e+08	2.73087e+08	2.09533e+07	2.36662e+08	2.25972e+08	3.87903e+08	2.12895e+08	2.07337e+08	1.82066e+08	3.88534e+07	4.99231e+07	2.56731e+08	1.45376e+08	4.63867e+07	1.12617e+08	3.36416e+08	5.92791e+06	3.7441e+07	1.19936e+08	1.61631e+07	3.4017e+07	1.35451e+08	3.5475e+07	5.29285e+07	1.00461e+08	3.7886e+07	1.01239e+08	1.77585e+07	7.42632e+07	1.95854e+08	1.08614e+08	4.78168e+07	1.25092e+08	3.31726e+07	5.08419e+06	2.98388e+07	5.13099e+07	2.7876e+07	4.66294e+07	7.77979e+08	4.30039e+08	6.4683e+07	6.81805e+08	4.82267e+08	477632217	1.95364e+08	2.85109e+08	5.05054e+08	NaN	0	667	1.247e-05	2.12e-06	4.99	286.6	286.6	41.6	1.02019e-05	3.89672e-05	2.86352e-05	0.000135026	0.000585971	0.000146645	0.000145951	0.000577767	4.48	38.15
Q9P206	KIAA1522	High	[K].DQSPPPSPPPSYHPPPPPTK.[K]	Q9P206 [667-686]	High	High	1xPhospho [S]	1	3	42	0	2200.01	2	NaN	NaN	NaN	89097.8	NaN	NaN	NaN	NaN	702685	NaN	515171	523362	272055	575271	104820	NaN	NaN	248639	258451	NaN	142706	95246.4	NaN	488896	87056.2	NaN	654973	NaN	84953.6	NaN	NaN	NaN	141607	NaN	NaN	NaN	NaN	242839	1.09828e+06	NaN	908906	NaN	2.75158e+06	NaN	NaN	743551	NaN	NaN	NaN	NaN	NaN	215548	410173	412073	263681	1.18465e+06	56080.7	NaN	214417	431957	NaN	253676	NaN	NaN	244360	79173.4	619372	NaN	424033	NaN	191863	NaN	1.4871e+06	NaN	NaN	313163	NaN	NaN	NaN	637052	NaN	NaN	NaN	0	667	1.247e-05	1.679e-06	5.85	463.1	463.1	1.5	1.41463e-06	3.89672e-05	3.18028e-05	0.000192456	8.12902e-05	7.37083e-05	6.94886e-05	0.000180571	4.9	34.03
Q9NXG2	THUMPD1	High	[K].DQQPSGSEGEDDDAEAALK.[K]	Q9NXG2 [82-100]	High	High	1xPhospho [S]	1	1	10	0	2041.79	1	NaN	441345	NaN	NaN	NaN	NaN	NaN	NaN	NaN	NaN	NaN	322317	NaN	NaN	NaN	158158	NaN	NaN	NaN	NaN	325590	420984	79941.8	277703	NaN	NaN	NaN	NaN	274301	NaN	NaN	1.00201e+06	134205	NaN	NaN	NaN	107062	NaN	NaN	1.10793e+06	NaN	NaN	NaN	NaN	NaN	1.07644e+06	NaN	396502	NaN	NaN	NaN	163102	515323	948033	84596.9	NaN	62712.7	178731	480516	1.20334e+06	587665	NaN	971039	770912	NaN	NaN	536838	NaN	91104.9	603610	NaN	355015	539514	3.69838e+06	1.34252e+06	1.04384e+06	NaN	1.18027e+06	NaN	2.29536e+06	NaN	495525	NaN	0	0	1.247e-05	1.805e-06	5.31	526.4	526.4	34.2	4.86628e-06	3.89672e-05	2.12506e-05	0.000138889	2.2748e-05	7.37083e-05	5.81883e-05	0.000203046	4.26	35.71
Q7Z6Z7-3	HUWE1	High	[R].DQSAQCTASK.[S]	Q7Z6Z7-3 [2707-2716]	High	n/a	1xCarbamidomethyl [C6];1xPhospho [S9]	1	1	1	0	1175.44	1	851354	NaN	NaN	527464	NaN	607114	NaN	487866	1.60033e+06	851398	1.84065e+06	3.0627e+06	575732	1.02729e+06	790478	603053	273875	NaN	2.2289e+06	NaN	NaN	250782	226149	3.88742e+06	NaN	NaN	864958	651393	1.01984e+06	7.08185e+06	NaN	357963	457346	2.06415e+06	NaN	715830	NaN	NaN	2.80613e+06	1.55167e+06	1.23925e+06	622947	1.76465e+06	NaN	NaN	502324	965633	1.72173e+06	862214	4.17163e+06	724347	903428	2.25361e+06	1.82603e+06	299787	2.43612e+06	NaN	608411	NaN	NaN	NaN	1.15894e+06	479126	1.58516e+06	3.41347e+06	NaN	1.22561e+06	NaN	NaN	1.19451e+06	2.42984e+06	427259	2.7906e+06	5.14311e+06	960687	NaN	2.6409e+06	NaN	2.22087e+06	1.1476e+06	572058	508168	NaN	0	2707	NaN	NaN	0.76	34	27.7	27.7	0.172391	0.00850245	0.00850231	0.031636	0.924377	0.175287	0.175287	0.611929	NaN	60.89
Q9NXG2	THUMPD1	High	[K].DQQPSGSEGEDDDAEAALK.[K]	Q9NXG2 [82-100]	n/a	High	2xPhospho [S5;S7]	1	1	60	0	2121.75	1	547986	433959	277991	719454	99384.1	NaN	NaN	626527	NaN	381988	NaN	3.34449e+06	787002	NaN	488388	226145	410414	NaN	1.52591e+06	530581	651679	3.52748e+06	255492	1.11813e+06	231868	NaN	997063	141538	1.12388e+06	1.80435e+06	NaN	NaN	955021	NaN	NaN	NaN	1.69965e+06	719788	NaN	1.52685e+06	NaN	560756	1.23548e+06	681919	2.37406e+06	NaN	NaN	1.80086e+06	779758	715154	1.05234e+06	1.27992e+06	2.92661e+06	2.16117e+06	400343	1.65671e+06	523944	1.29992e+06	2.12051e+06	3.2943e+06	1.36104e+06	2.27701e+06	2.95849e+06	NaN	2.52755e+06	NaN	NaN	187637	341214	1.75489e+06	1.66102e+06	2.94963e+06	3.39896e+06	NaN	651360	9.98705e+06	NaN	1.36289e+06	NaN	1.77148e+06	NaN	691651	NaN	0	0	1.247e-05	2.773e-06	NaN	NaN	NaN	NaN	NaN	NaN	NaN	NaN	NaN	NaN	NaN	NaN	4.66	41.83
Q8TE68-1	EPS8L1	High	[R].DRSPAAETPPLQRRPSVR.[A]	Q8TE68-1 [180-197]	High	High	2xPhospho [T8;S16]	1	3	119	2	2193.03	3	5.08702e+06	6.70772e+06	1.73181e+07	6.30683e+06	1.23456e+06	1.03873e+07	2.06485e+07	2.02005e+07	4.16666e+07	1.24685e+07	1.85356e+07	5.08492e+06	3.48714e+06	5.07679e+07	4.96219e+06	4.35542e+06	1.9958e+06	6.8489e+06	3.69245e+07	836707	7.364e+06	1.43264e+06	2.93307e+06	5.51564e+06	1.129e+06	1.60047e+07	5.99336e+06	1922952	2.39178e+06	2.71619e+07	1.38259e+08	2.42849e+07	1.18998e+06	4.00974e+06	1.42729e+07	1.60562e+07	809375	1.3275e+07	3.39356e+07	5.49069e+07	3.68165e+07	1.08717e+07	1.25268e+07	1.30653e+06	1.43258e+06	1.94487e+07	9.22106e+06	2.5042e+06	1.03966e+07	2.78552e+07	2.71193e+06	1.35294e+06	3.62891e+06	3.50007e+06	2.45792e+06	1.68196e+07	1.78354e+06	4.19606e+06	1.99209e+06	456855	1.66469e+06	1.30339e+06	1.84446e+06	3.90355e+07	1.15946e+07	4.00189e+06	2.17669e+07	965641	970463	2.30358e+06	3.89712e+06	2.33698e+06	2.13533e+07	2.11215e+07	2.35319e+07	1.13605e+06	6.78915e+06	1.50014e+07	3.41456e+07	1.41778e+07	3.29758e+07	1.40343e+07	NaN	0	0	1.247e-05	1.232e-05	5.46	364.1	364.1	364.1	3.46613e-06	3.89672e-05	2.33226e-05	0.000150761	0.000199157	0.000106765	9.39991e-05	0.000394322	4.91	30.86
O94956-1	SLCO2B1	High	[K].DSPSKQSPGESTK.[K]	O94956-1 [327-339]	High	n/a	2xPhospho [T12;S]	1	2	2	1	1507.57	1	1.39908e+06	NaN	1.12987e+06	NaN	273066	NaN	407241	705814	516406	NaN	NaN	NaN	NaN	946392	NaN	127360	309724	174522	517701	312564	NaN	NaN	NaN	NaN	212884	847585	NaN	141103	NaN	NaN	3.54131e+06	NaN	237490	1.19812e+06	NaN	NaN	NaN	NaN	1.95735e+06	1.40843e+06	1.09453e+06	NaN	NaN	NaN	NaN	NaN	NaN	NaN	NaN	1.45986e+06	NaN	NaN	NaN	NaN	NaN	NaN	NaN	NaN	NaN	NaN	NaN	NaN	NaN	852033	514120	NaN	NaN	NaN	129601	399962	NaN	273839	NaN	6.3177e+06	2.6904e+06	143997	2.82172e+06	2.28841e+06	3.58999e+06	654463	NaN	2.3927e+06	NaN	0	327	NaN	NaN	0.8	47.2	47.2	3	0.157101	0.00785328	0.0078521	0.0296202	0.838774	0.0878087	0.0878083	0.389669	NaN	44.79
Q9HCD5	NCOA5	High	[R].DRSPIRGSPR.[R]	Q9HCD5 [27-36]	n/a	High	2xPhospho [S3;S8]	1	1	3	2	1300.56	2	NaN	NaN	513236	NaN	NaN	150397	419140	NaN	167668	NaN	NaN	1.53184e+06	NaN	NaN	NaN	NaN	NaN	NaN	NaN	NaN	NaN	163054	NaN	272427	NaN	NaN	NaN	NaN	NaN	NaN	NaN	NaN	NaN	NaN	NaN	NaN	118929	NaN	NaN	NaN	146222	NaN	123258	NaN	161710	488787	NaN	169542	NaN	NaN	NaN	NaN	80956.9	NaN	NaN	NaN	NaN	NaN	NaN	111717	176088	98248.8	NaN	426471	1.52305e+06	NaN	NaN	NaN	NaN	486604	NaN	73597.7	129363	161477	NaN	110342	1.31759e+06	NaN	NaN	1.2224e+06	NaN	NaN	NaN	0	0	0.001593	0.02143	NaN	NaN	NaN	NaN	NaN	NaN	NaN	NaN	NaN	NaN	NaN	NaN	2.13	18.5
Q12846	STX4	High	[R].DRTHELRQGDDSSDEEDK.[E]	Q12846 [3-20]	High	High	2xPhospho [S13;T/S]	1	1	4	2	2291.84	0	NaN	NaN	NaN	NaN	NaN	236295	NaN	148741	507129	152829	588732	572191	135496	NaN	397057	412765	NaN	144203	1.16243e+06	NaN	NaN	NaN	113922	4.03505e+06	NaN	NaN	238773	126752	127200	1.56595e+06	NaN	NaN	137076	NaN	133920	200592	189868	NaN	248097	NaN	NaN	184729	1.08169e+06	68167.3	347946	NaN	208274	253204	576595	1.16418e+06	NaN	318558	260157	280934	362083	994727	136778	NaN	NaN	NaN	NaN	NaN	NaN	NaN	NaN	NaN	110967	NaN	NaN	NaN	NaN	NaN	169816	NaN	NaN	NaN	NaN	NaN	NaN	NaN	NaN	NaN	NaN	0	3	8.588e-05	0.0001972	1.37	78.9	78.9	7.3	0.0422788	0.0020067	0.00200668	0.0053375	0.344185	0.0176548	0.0176547	0.0762819	4.13	18.47
Q96FA3	PELI1	High	[K].DQHSISYTLSR.[A]	Q96FA3 [73-83]	n/a	High	1xPhospho [T8]	1	1	6	0	1386.6	0	NaN	NaN	NaN	NaN	45363.1	NaN	NaN	NaN	NaN	NaN	NaN	186286	NaN	NaN	103895	NaN	NaN	NaN	NaN	NaN	NaN	83661.3	69863.5	151370	NaN	NaN	NaN	NaN	79337.1	NaN	NaN	NaN	NaN	NaN	NaN	NaN	NaN	NaN	NaN	NaN	NaN	NaN	NaN	NaN	NaN	NaN	NaN	NaN	NaN	NaN	NaN	NaN	129876	NaN	NaN	106201	NaN	222145	NaN	NaN	NaN	NaN	NaN	NaN	318170	NaN	NaN	NaN	78957	133078	174250	NaN	230625	NaN	NaN	NaN	NaN	NaN	NaN	NaN	NaN	NaN	NaN	0	0	8.588e-05	0.0002415	NaN	NaN	NaN	NaN	NaN	NaN	NaN	NaN	NaN	NaN	NaN	NaN	2.92	35.45
Q96FA3	PELI1	High	[K].DQHSISYTLSR.[A]	Q96FA3 [73-83]	n/a	High	2xPhospho [S4;S6]	1	1	7	0	1466.57	1	168480	NaN	777116	453352	NaN	525910	814904	1.0077e+06	NaN	NaN	645169	730001	NaN	1.69541e+06	195276	NaN	NaN	106286	NaN	98154.7	749004	NaN	196506	492034	190520	506912	186593	65832.9	305594	951905	794400	651055	264988	598339	528635	NaN	135795	NaN	662274	4.04827e+06	NaN	1.24139e+06	NaN	103074	312272	586031	NaN	226219	712884	1.17874e+06	284795	NaN	NaN	NaN	NaN	NaN	NaN	485328	327583	339537	200739	381709	157981	799306	NaN	NaN	NaN	93871.4	184878	NaN	558644	NaN	NaN	NaN	NaN	256449	1.22805e+06	1.03655e+06	NaN	509342	NaN	769635	NaN	0	0	0.0002842	0.001934	NaN	NaN	NaN	NaN	NaN	NaN	NaN	NaN	NaN	NaN	NaN	NaN	2.63	38.98
P20930	FLG	High	[R].DSGHRGSSGSQATDSEGHSEDSDTQSVSGHGQAGHHQQSHQESAR.[D]	P20930 [736-780]	High	High	2xPhospho [T/S]	1	1	14	1	4799.87	0	NaN	NaN	1.10128e+06	40524.3	NaN	NaN	NaN	NaN	NaN	NaN	NaN	NaN	NaN	NaN	NaN	NaN	NaN	NaN	NaN	NaN	NaN	NaN	NaN	NaN	NaN	NaN	NaN	NaN	NaN	NaN	NaN	NaN	NaN	NaN	NaN	NaN	NaN	198401	NaN	NaN	NaN	NaN	NaN	NaN	NaN	NaN	NaN	NaN	NaN	NaN	NaN	NaN	NaN	349582	NaN	NaN	NaN	NaN	NaN	NaN	300833	NaN	NaN	NaN	NaN	NaN	NaN	NaN	NaN	NaN	NaN	NaN	NaN	NaN	NaN	NaN	1.96542e+06	NaN	NaN	1.15117e+06	NaN	624710	NaN	0	736	0.0004701	0.004983	9.94	792.4	792.4	12.3	1.1604e-10	1.34327e-11	0	0	6.66865e-09	7.57321e-10	0	0	1.96	16.58
Q9UHI7-2	SLC23A1	High	[K].DQIAIPEDTPENTETASVCTK.[V]	Q9UHI7-2 [581-601]	High	High	1xCarbamidomethyl [C19];1xPhospho [T/S]	1	3	286	0	2399.03	1	2.61921e+06	2.85184e+06	2.05545e+06	2.35111e+06	587173	543828	1.41107e+06	2.90276e+06	5.06712e+06	1.2424e+06	6.23382e+06	6.06912e+06	1.25595e+07	4.05397e+06	2.89033e+06	NaN	1.6118e+06	1.84863e+06	4.7819e+06	3.74589e+06	2.94896e+06	4.03e+07	3.92268e+06	5.51544e+06	1.75191e+06	3.2691e+06	2.73068e+06	1.45703e+06	7.83089e+06	2.97374e+06	1.84399e+08	1.06539e+07	1.82356e+07	2.07312e+07	4.07054e+06	2.00831e+06	5.87617e+06	6.0083e+06	1.40787e+06	7.63557e+06	4.53064e+06	2.96934e+06	4.9798e+06	250355	9.53011e+06	5.29905e+06	4.5502e+06	596690	8.11893e+06	5.28801e+06	5.2748e+06	3.19564e+06	3.20785e+07	1.5049e+07	1.07985e+06	4.16494e+06	555957	8.14273e+06	5.73019e+06	3.45735e+07	4.1349e+06	1.4707e+07	1.93661e+07	4.09819e+06	3.69376e+07	1.51144e+06	3.10798e+06	1.84787e+06	2.52431e+06	899477	6.11607e+07	752352	4.30856e+06	2.98207e+07	2.8847e+07	9.47569e+06	6.80768e+06	2.65456e+07	1.24009e+07	9.21301e+06	3.79146e+06	3.66575e+06	NaN	0	0	1.247e-05	1.098e-07	12.71	808.1	763.6	99.9	1.95547e-13	2.37203e-14	0	0	1.12378e-11	1.37393e-12	0	0	5.57	47.58
P20930	FLG	High	[R].DSGHRGSSGSQASDSEGHSEDSDTQSVSAHGQAGPHQQSHQESTR.[G]	P20930 [2357-2401];[3653-3697]	n/a	High	4xPhospho [S13;S]	1	1	4	1	4949.81	0	NaN	NaN	2.15874e+06	NaN	NaN	NaN	NaN	NaN	NaN	NaN	NaN	NaN	NaN	NaN	NaN	NaN	NaN	NaN	NaN	NaN	NaN	NaN	NaN	NaN	NaN	NaN	NaN	NaN	NaN	6.61027e+06	NaN	NaN	NaN	NaN	NaN	NaN	NaN	NaN	NaN	NaN	NaN	NaN	NaN	NaN	NaN	NaN	NaN	NaN	NaN	NaN	NaN	NaN	NaN	NaN	1.81523e+06	NaN	NaN	NaN	NaN	NaN	984947	NaN	NaN	NaN	NaN	NaN	NaN	NaN	NaN	NaN	NaN	NaN	NaN	NaN	NaN	NaN	4.65749e+06	NaN	NaN	1.98048e+06	NaN	NaN	NaN	0	0	1.247e-05	3.886e-06	NaN	NaN	NaN	NaN	NaN	NaN	NaN	NaN	NaN	NaN	NaN	NaN	4.29	18.28
P20930	FLG	High	[R].DSGHRGSSGSQASDSEGHSEDSDTQSVSAHGQAGPHQQSHQESTR.[G]	P20930 [2357-2401];[3653-3697]	n/a	High	3xPhospho [S]	1	1	6	1	4869.84	0	NaN	NaN	2.07267e+06	NaN	NaN	NaN	NaN	108802	NaN	NaN	NaN	NaN	NaN	NaN	NaN	NaN	NaN	NaN	NaN	NaN	NaN	NaN	NaN	NaN	NaN	NaN	NaN	NaN	NaN	4.3282e+06	NaN	NaN	NaN	NaN	NaN	NaN	NaN	393122	NaN	NaN	NaN	NaN	NaN	NaN	NaN	NaN	NaN	NaN	NaN	NaN	NaN	NaN	NaN	NaN	926915	NaN	NaN	NaN	NaN	NaN	808335	NaN	NaN	NaN	NaN	NaN	NaN	NaN	NaN	NaN	NaN	NaN	NaN	NaN	NaN	NaN	7.44826e+06	NaN	NaN	1.25248e+06	NaN	NaN	NaN	0	0	1.247e-05	9.803e-09	NaN	NaN	NaN	NaN	NaN	NaN	NaN	NaN	NaN	NaN	NaN	NaN	8.82	17.75
P20930	FLG	High	[R].DSGHRGSSGSQASDSEGHSEDSDTQSVSAHGQAGPHQQSHQESTR.[G]	P20930 [2357-2401];[3653-3697]	High	High	2xPhospho [S/T]	1	1	33	1	4789.88	0	4.2958e+06	NaN	8.71607e+06	195394	NaN	NaN	NaN	69394.2	NaN	44101.6	347335	275178	NaN	178730	NaN	NaN	98984.6	NaN	NaN	126795	NaN	NaN	NaN	59678.1	100199	1.33841e+06	NaN	NaN	111567	4.39559e+06	NaN	NaN	NaN	NaN	194879	250156	NaN	9.29961e+06	NaN	3.57597e+07	608166	NaN	710607	NaN	72189.8	NaN	1.37621e+06	NaN	237648	NaN	34241.8	NaN	NaN	658700	1.81076e+06	NaN	NaN	NaN	275991	801061	5.93748e+06	670804	605673	239033	1.14244e+06	NaN	588172	NaN	NaN	NaN	NaN	85192.8	161459	187687	NaN	839513	2.70442e+07	382875	2.52542e+06	3.79024e+06	197451	2.27786e+06	NaN	0	2357	1.247e-05	2.668e-06	11.12	829.4	829.4	24.4	7.65222e-12	8.23533e-13	0	0	4.39761e-10	4.59237e-11	0	0	4.22	18.08
P20930	FLG	High	[R].DSGHRGSSGSQASDSEGHSEDSDTQSVSAHGQAGPHQQSHQESTR.[G]	P20930 [2357-2401];[3653-3697]	High	High	1xPhospho [S]	1	1	28	1	4709.91	2	NaN	93569.3	3.30026e+07	209481	122345	224463	555938	1.72203e+06	2.38257e+06	882303	655977	1.043e+06	NaN	1.44558e+06	199179	NaN	155164	146265	905182	48408	150255	NaN	37849.4	NaN	NaN	1.00784e+06	NaN	NaN	71462.2	3.47292e+06	NaN	266695	NaN	137888	158841	717670	34022.6	8.832e+06	2.09158e+06	5.00931e+07	5.48867e+06	2.6219e+06	844715	NaN	326378	655772	NaN	174709	1.04623e+06	1.49344e+06	238053	994101	3.22814e+06	1.09907e+06	701299	658074	92105.6	NaN	229467	184018	6.93733e+06	912131	364949	2.51526e+06	3.55029e+06	384186	1.62012e+06	31131	205423	2.40019e+06	885086	172921	143219	480165	548399	691799	2.58513e+07	218346	1.1801e+06	3.49481e+06	1.7635e+06	118290	NaN	0	2357	1.247e-05	9.386e-07	15.72	1014.2	1014.2	3	1.92122e-16	2.94159e-17	0	0	1.1041e-14	1.56432e-15	0	0	6.12	17.53
Q8WZ42-12	TTN	High	[K].DSGEYTFEVQNDVGR.[S]	Q8WZ42-12 [5889-5903]	High	n/a	1xPhospho [T/S]	1	1	23	0	1795.72	2	NaN	NaN	NaN	1.17692e+06	750816	2.38434e+06	1.11323e+06	1.28812e+06	4.05751e+07	1.90224e+06	NaN	77420.4	NaN	NaN	NaN	NaN	NaN	NaN	NaN	NaN	NaN	NaN	NaN	4.29577e+07	594672	1.24942e+06	871940	NaN	NaN	347239	1.71696e+07	730525	NaN	NaN	NaN	430658	NaN	376993	392363	796389	7.04699e+06	1.58256e+07	4.73554e+06	1.81621e+06	938934	1.26299e+06	2.36645e+06	723767	1.19219e+06	1.57472e+07	NaN	3.76327e+06	1.08582e+06	NaN	NaN	318722	150120	NaN	NaN	NaN	326204	NaN	NaN	460210	382628	2.27205e+07	6.3863e+06	720706	75156.6	375803	873549	244453	NaN	NaN	NaN	NaN	NaN	864039	1.71322e+06	NaN	282363	1.10133e+06	NaN	0	5889	NaN	NaN	1.16	141.1	76.4	2	0.069244	0.00313919	0.00313918	0.010683	0.526367	0.0291886	0.0291879	0.141816	NaN	42.04
Q8N448	LNX2	High	[R].DSGEQLGIK.[L]	Q8N448 [346-354]	n/a	High	1xPhospho [S2]	1	1	1	0	1026.45	1	708466	735699	831858	821281	889929	917434	542121	694284	340009	931202	NaN	NaN	1.18926e+06	NaN	985137	1.27051e+06	1.28239e+06	1.15649e+06	1.16183e+06	1.3346e+06	1.46007e+06	1.0818e+06	801247	782387	752056	829304	1.1249e+06	1.14076e+06	1.16135e+06	1.17176e+06	NaN	1.23879e+06	1.76561e+06	890006	730234	749914	871562	710207	NaN	NaN	NaN	709371	579148	1.15955e+06	1.00829e+06	727639	868521	847781	1.06152e+06	NaN	1.43303e+06	472572	NaN	NaN	1.33395e+06	1.3557e+06	1.32735e+06	1.14581e+06	1.59688e+06	NaN	1.46227e+06	NaN	982418	581113	NaN	798306	553064	1.07823e+06	1.49495e+06	1.55714e+06	1.36704e+06	1.3528e+06	1.30909e+06	NaN	1.13139e+06	1.39582e+06	NaN	1.33383e+06	NaN	1.15393e+06	957293	1.28279e+06	NaN	0	0	0.006879	0.1167	NaN	NaN	NaN	NaN	NaN	NaN	NaN	NaN	NaN	NaN	NaN	NaN	0.84	35.42
Q13103	SPP2	High	[K].DSGEDPATCAFQR.[D]	Q13103 [95-107]	High	High	1xCarbamidomethyl [C9];1xPhospho [S2]	1	1	23	0	1533.57	0	436574	591204	575713	NaN	NaN	NaN	397408	NaN	458313	562103	751159	342248	321212	4.83852e+06	NaN	NaN	NaN	NaN	405852	88428.4	205849	387580	141253	NaN	NaN	925077	NaN	NaN	NaN	NaN	1.47307e+06	2.43467e+06	292962	NaN	NaN	690586	NaN	NaN	NaN	NaN	NaN	222251	726228	NaN	580446	367449	NaN	NaN	NaN	790083	485315	NaN	NaN	1.14147e+06	NaN	NaN	182889	NaN	970868	NaN	NaN	321675	NaN	417394	994658	NaN	373874	169306	NaN	NaN	377679	NaN	NaN	NaN	NaN	152085	NaN	1.19948e+06	NaN	485973	1.95133e+06	NaN	NaN	0	0	1.247e-05	2.047e-05	4.66	463.8	463.8	239.1	2.16834e-05	3.89672e-05	3.50475e-05	0.000130446	0.000187469	9.46896e-05	9.45968e-05	0.000327172	3.5	39.47
Q9H2G2-2	SLK	High	[R].DSFIGTPYWMAPEVVMCETSK.[D]	Q9H2G2-2 [188-208]	High	n/a	1xCarbamidomethyl [C17];1xOxidation [M];1xPhospho [S/T]	1	1	4	0	2544.05	1	NaN	NaN	NaN	NaN	NaN	NaN	378134	NaN	NaN	NaN	NaN	NaN	NaN	NaN	266003	NaN	NaN	NaN	865161	NaN	NaN	NaN	NaN	2.75847e+06	NaN	NaN	165751	NaN	NaN	2.18385e+06	NaN	NaN	112660	NaN	NaN	NaN	NaN	NaN	NaN	NaN	NaN	NaN	797457	129232	NaN	NaN	NaN	232120	NaN	NaN	NaN	185188	753877	NaN	NaN	1.14959e+06	NaN	909787	NaN	428332	NaN	1.18511e+06	85118.3	NaN	1.84795e+06	NaN	NaN	NaN	NaN	665098	645389	227089	969192	NaN	NaN	NaN	NaN	NaN	NaN	766005	NaN	NaN	NaN	0	188	NaN	NaN	1.78	71.9	59.7	59.7	0.016641	0.00142101	0.00142097	0.00363636	0.500315	0.0276267	0.0276254	0.133028	NaN	40.05
O94804	STK10	High	[R].DSFIGTPYWMAPEVVMCETMKDTPYDYK.[A]	O94804 [190-217]	High	n/a	1xCarbamidomethyl [C17];1xPhospho [S2]	1	1	1	1	3454.44	0	NaN	NaN	NaN	570491	NaN	NaN	NaN	NaN	NaN	NaN	NaN	NaN	NaN	NaN	NaN	NaN	154857	NaN	NaN	619265	885345	NaN	NaN	NaN	NaN	NaN	164303	NaN	508487	NaN	NaN	NaN	NaN	832997	NaN	NaN	NaN	1.93956e+06	NaN	1.41085e+06	NaN	NaN	NaN	NaN	NaN	NaN	NaN	NaN	NaN	NaN	NaN	900916	1.0455e+06	NaN	NaN	NaN	NaN	NaN	NaN	551855	NaN	499521	NaN	NaN	497114	NaN	NaN	NaN	NaN	NaN	NaN	NaN	NaN	NaN	NaN	457568	7.36389e+06	3.20252e+06	NaN	NaN	NaN	771531	NaN	0	190	NaN	NaN	0.89	11.4	11.4	11.4	0.128531	0.00590754	0.00590748	0.0238713	0.896453	0.120771	0.120771	0.492247	NaN	58.12
P29144	TPP2	High	[K].DSEKEKDLK.[E]	P29144 [1010-1018]	n/a	High	1xPhospho [S2]	1	1	1	2	1171.52	1	NaN	13005.8	NaN	NaN	NaN	NaN	NaN	NaN	64994.5	NaN	NaN	NaN	NaN	NaN	NaN	NaN	NaN	NaN	NaN	NaN	NaN	NaN	NaN	NaN	NaN	NaN	NaN	NaN	NaN	NaN	NaN	NaN	NaN	NaN	NaN	NaN	NaN	617869	NaN	1.5579e+06	1.21051e+06	NaN	NaN	NaN	NaN	NaN	NaN	NaN	NaN	NaN	NaN	NaN	NaN	NaN	NaN	NaN	NaN	NaN	NaN	NaN	NaN	NaN	NaN	NaN	NaN	NaN	NaN	NaN	NaN	NaN	NaN	NaN	NaN	NaN	NaN	NaN	NaN	NaN	5.71498e+06	NaN	4.5696e+06	NaN	NaN	0	0	0.00349	0.05489	NaN	NaN	NaN	NaN	NaN	NaN	NaN	NaN	NaN	NaN	NaN	NaN	1.84	15.99
Q03154-1	ACY1	High	[K].DSEGYIYAR.[G]	Q03154-1 [101-109]	High	High	1xPhospho [Y7]	1	3	15	0	1153.46	1	419188	407001	NaN	192670	NaN	NaN	NaN	NaN	NaN	NaN	NaN	265725	NaN	NaN	83884.5	NaN	NaN	NaN	NaN	NaN	NaN	NaN	NaN	231212	247499	NaN	NaN	NaN	106646	NaN	NaN	NaN	NaN	NaN	NaN	NaN	NaN	NaN	NaN	NaN	NaN	NaN	NaN	NaN	108810	NaN	NaN	NaN	NaN	NaN	NaN	94577.5	NaN	NaN	46247	225346	76910.9	181546	NaN	NaN	NaN	NaN	129320	NaN	NaN	NaN	NaN	157658	161183	NaN	NaN	2.76456e+06	153509	NaN	NaN	451189	NaN	NaN	NaN	NaN	NaN	NaN	NaN	0	0	0.0002509	0.001649	3.74	327	223.8	62.8	0.000181747	9.3924e-05	9.37247e-05	0.00039972	0.010348	0.000595002	0.000594872	0.0031615	1.54	33.87
Q7Z4V5	HDGFRP2	High	[R].DSEEGPRCGSSEDLHDSVR.[E]	Q7Z4V5 [624-642]	High	Low	1xCarbamidomethyl [C8];1xPhospho [S]	1	1	3	1	2211.86	0	NaN	173810	205145	510756	NaN	NaN	570673	437286	1.59398e+06	NaN	593041	NaN	NaN	2.34936e+06	128156	NaN	86049.5	NaN	882546	NaN	1.08758e+06	405134	67893	NaN	NaN	NaN	NaN	NaN	NaN	745167	NaN	286310	NaN	NaN	181957	799397	NaN	1.83947e+06	569428	2.51919e+06	3.37982e+06	1.98355e+06	NaN	NaN	NaN	298427	NaN	NaN	373642	NaN	NaN	163075	NaN	NaN	NaN	NaN	NaN	NaN	NaN	NaN	NaN	NaN	NaN	2.80035e+06	1.3001e+06	894933	3.25386e+06	NaN	NaN	NaN	NaN	NaN	NaN	854208	1.99837e+06	NaN	NaN	586556	4.03664e+06	NaN	NaN	NaN	NaN	0	624	0.554	1	0.85	30.5	21.8	4.5	0.140048	0.00682824	0.00682822	0.0274337	0.806052	0.0747267	0.0747265	0.346094	1	27.67
Q96DG6	CMBL	High	[K].DSEDIYNLK.[N]	Q96DG6 [160-168]	High	High	1xPhospho [Y6]	1	1	2	0	1176.48	0	NaN	NaN	NaN	NaN	NaN	NaN	NaN	NaN	NaN	NaN	NaN	NaN	NaN	NaN	203502	NaN	NaN	NaN	NaN	NaN	NaN	NaN	NaN	NaN	NaN	NaN	NaN	NaN	NaN	NaN	NaN	NaN	NaN	NaN	NaN	NaN	NaN	NaN	NaN	NaN	NaN	NaN	NaN	NaN	NaN	NaN	NaN	NaN	NaN	NaN	NaN	NaN	NaN	NaN	NaN	NaN	NaN	NaN	NaN	NaN	NaN	NaN	NaN	NaN	NaN	NaN	NaN	NaN	NaN	NaN	NaN	105905	NaN	NaN	NaN	NaN	NaN	NaN	NaN	NaN	NaN	NaN	NaN	0	0	0.0001613	0.001094	2.21	323.6	168.5	168.5	0.00621794	0.00041806	0.000418036	0.00199778	0.0533643	0.0012377	0.00123755	0.00520661	1.95	36.15
P27105	STOM	High	[R].DSEAQRLPDSFK.[D]	P27105 [9-20]	High	High	1xPhospho [S]	1	2	11	1	1472.64	0	NaN	1.31165e+06	1.4837e+06	853362	NaN	1.44099e+06	2.10862e+06	4.06849e+06	2.13849e+06	3.34031e+06	1.1886e+06	NaN	NaN	3.81238e+06	NaN	1.70967e+06	NaN	NaN	3.4954e+06	NaN	524439	NaN	NaN	1.29871e+06	224351	NaN	NaN	NaN	NaN	1.97406e+06	2.6918e+06	1.66294e+06	NaN	1.30572e+06	1.33955e+06	2.13611e+06	189978	5.50573e+06	1.33285e+06	1.39017e+07	3.80217e+06	5.08536e+06	2.87678e+06	841732	NaN	1.44126e+06	NaN	NaN	1.42742e+06	2.61958e+06	NaN	618590	341253	NaN	NaN	NaN	NaN	169356	NaN	1.01663e+06	NaN	NaN	NaN	4.03763e+06	2.65656e+06	2.90983e+06	4.01274e+06	NaN	NaN	490077	836535	NaN	NaN	3.52738e+06	3.53846e+06	528989	3.30038e+06	1.89666e+06	5.03896e+06	NaN	6.46608e+06	1.26557e+06	NaN	0	9	8.588e-05	0.0002499	7.6	685.8	459.7	453.6	2.49373e-08	1.95379e-05	1.90964e-05	0.000266312	2.15607e-07	3.74742e-05	3.68956e-05	0.000298597	3.11	38.34
P02671-1	FGA	High	[K].DSDWPFCSDEDWNYK.[C]	P02671-1 [49-63]	High	High	1xCarbamidomethyl [C7];1xPhospho [S8]	1	2	8	0	2043.71	0	NaN	NaN	NaN	NaN	NaN	NaN	NaN	NaN	NaN	NaN	NaN	NaN	NaN	NaN	NaN	NaN	NaN	NaN	NaN	NaN	NaN	NaN	NaN	NaN	NaN	NaN	NaN	NaN	NaN	NaN	NaN	NaN	NaN	404916	NaN	NaN	NaN	NaN	NaN	480817	NaN	NaN	NaN	NaN	NaN	NaN	NaN	NaN	NaN	NaN	NaN	NaN	NaN	NaN	NaN	NaN	NaN	174242	NaN	NaN	NaN	NaN	NaN	NaN	305656	NaN	NaN	NaN	NaN	NaN	NaN	NaN	NaN	NaN	NaN	377832	NaN	209612	999559	NaN	NaN	NaN	NaN	0	0	1.247e-05	1.99e-05	6.4	588.8	588.8	262.7	3.93625e-07	3.89672e-05	3.67853e-05	0.000215703	2.26205e-05	7.37083e-05	5.84085e-05	0.000203832	3.54	68.94
O94979	SEC31A	High	[K].DSDQVAQSDGEESPAAEEQLLGEHIK.[E]	O94979 [520-545]	n/a	High	2xPhospho [S8;S13]	1	5	7	0	2942.2	0	NaN	NaN	NaN	NaN	NaN	NaN	NaN	NaN	NaN	NaN	NaN	NaN	NaN	NaN	NaN	NaN	NaN	NaN	NaN	NaN	NaN	405640	NaN	NaN	NaN	NaN	NaN	NaN	NaN	NaN	NaN	NaN	NaN	NaN	NaN	NaN	NaN	NaN	NaN	NaN	NaN	NaN	NaN	NaN	NaN	NaN	NaN	NaN	NaN	NaN	NaN	NaN	NaN	NaN	NaN	NaN	NaN	NaN	NaN	NaN	NaN	507958	NaN	NaN	NaN	NaN	NaN	NaN	NaN	NaN	NaN	411225	NaN	NaN	NaN	830910	NaN	NaN	NaN	NaN	NaN	NaN	NaN	0	0	1.247e-05	7.397e-07	NaN	NaN	NaN	NaN	NaN	NaN	NaN	NaN	NaN	NaN	NaN	NaN	5.06	54.92
O94979	SEC31A	High	[K].DSDQVAQSDGEESPAAEEQLLGEHIK.[E]	O94979 [520-545]	High	High	1xPhospho [S8]	1	5	17	0	2862.23	0	2.42899e+06	7.92259e+06	3.67749e+06	2.14198e+06	2.68524e+06	2.20799e+06	2.15481e+06	2.75023e+06	2.56444e+06	2.06784e+06	5.54733e+06	3.09376e+06	NaN	7.0576e+06	618899	4.85638e+06	3.7624e+06	4.98519e+06	4.83703e+06	2.00786e+06	2.81824e+06	3.98629e+06	2.63388e+06	6.90432e+06	2.45212e+06	5.11144e+06	3.35224e+06	2.79257e+06	3.33426e+06	8.31114e+06	1.37214e+07	5.76673e+06	1.54534e+06	3.06221e+06	2.92877e+06	3.32071e+06	2.51245e+06	3.64546e+06	5.71818e+06	1.95715e+07	4.54546e+06	3.37538e+06	5.96069e+06	6.09155e+06	3.46682e+06	3.62565e+06	9.5464e+06	7.23911e+06	1.32667e+07	4.87885e+06	NaN	1.20218e+06	2.73033e+06	1.83548e+06	1.17593e+06	3.4369e+06	NaN	3.30302e+06	5.94485e+06	3.10984e+06	NaN	1.32373e+06	1.22427e+07	2.79625e+07	17084561	4.31733e+06	2.63142e+07	3.9204e+06	913891	NaN	5.62328e+06	4.67259e+06	1.84345e+07	6.81649e+07	6.9647e+07	4.55061e+06	4.70226e+07	2.78511e+07	5.44752e+07	2.21517e+07	2.01053e+07	3.63518e+07	NaN	0	520	1.247e-05	1.081e-07	11.12	783.6	783.6	136.8	7.54013e-12	8.19234e-13	0	0	6.51917e-11	7.49605e-12	0	0	5.46	49.84
Q8TCT7	SPPL2B	High	[K].DSATPLSPQPPSEEPATSPWPAEQSPK.[S]	Q8TCT7 [526-552]	High	High	1xPhospho [S25]	1	1	65	0	2911.3	0	242417	206997	590949	608301	386151	653622	1.42499e+06	NaN	1.09111e+06	171533	1.94249e+06	857359	NaN	1.68642e+06	511123	NaN	NaN	NaN	588520	439566	299482	692126	296398	857709	864837	814152	307030	106373	477466	1.3068e+06	4.6534e+06	822507	399040	1.40508e+06	844675	1.15398e+06	592169	981801	1.60465e+06	2.24422e+06	1.01493e+06	NaN	770455	398074	794771	677847	1.08782e+06	894037	802640	2.03587e+06	1.46302e+06	461728	819800	658137	278373	414102	379134	734010	548510	1.68976e+06	708607	677099	969303	1.51534e+06	811134	553134	582308	518048	389441	491516	1.17618e+06	579086	598173	3.10607e+06	696618	377665	3.06678e+06	3.17159e+06	3.90545e+06	2.24317e+06	2.87658e+06	761584	NaN	0	526	1.247e-05	1.207e-07	19.27	1152.9	1152.9	341.5	5.37288e-20	6.9044e-21	0	0	4.64538e-19	5.88398e-20	0	0	6.42	57.78
Q9UHI7-2	SLC23A1	High	[K].DQIAIPEDTPENTETASVCTK.[V]	Q9UHI7-2 [581-601]	High	High	1xCarbamidomethyl [C19];2xPhospho [T9;S17]	1	3	21	0	2479	1	2.0812e+06	NaN	NaN	NaN	NaN	1.39581e+06	971200	674129	1.15787e+06	509456	635037	NaN	714906	4.09403e+06	NaN	708717	NaN	637670	988949	NaN	NaN	6.05536e+06	NaN	1.87769e+06	506979	1.21736e+06	780700	591134	447506	1.45364e+06	1.23114e+06	2.75179e+06	5.45988e+06	810646	2.74323e+06	3.04845e+06	3.36328e+06	2.00706e+06	1.81951e+06	1.25498e+06	544359	551506	1.03438e+06	NaN	2.61993e+06	664111	911216	NaN	2.27626e+06	NaN	455623	NaN	2.35407e+06	1.50014e+06	NaN	658653	497473	NaN	2.9689e+06	430767	2.71288e+06	3.22939e+06	1.1425e+06	NaN	3.6127e+06	NaN	1.04573e+06	NaN	NaN	NaN	4.5205e+06	NaN	NaN	NaN	630730	388259	NaN	NaN	846740	NaN	764438	756048	NaN	0	581	1.961e-05	4.719e-05	10.34	714.3	692.5	97.2	4.58738e-11	5.321e-12	0	0	2.6363e-09	3.08661e-10	0	0	4.67	52.44
Q9UHI7-2	SLC23A1	High	[K].DQIAIPEDTPENTETASVCTKV.[-]	Q9UHI7-2 [581-602]	High	High	1xCarbamidomethyl [C19];1xPhospho [S/T]	1	3	80	1	2498.1	0	NaN	583893	NaN	NaN	NaN	NaN	976544	NaN	533593	NaN	850089	873558	1.63676e+06	NaN	757765	NaN	NaN	NaN	1.51463e+06	809277	NaN	5.24412e+06	929091	631204	NaN	NaN	NaN	340553	4.56437e+06	NaN	NaN	NaN	660718	1.33931e+06	717086	NaN	813682	2.61051e+06	NaN	1.64698e+06	NaN	NaN	1.21631e+06	NaN	603171	NaN	NaN	NaN	1.1062e+06	716901	NaN	295952	4.65174e+06	5.51041e+06	NaN	NaN	NaN	1.00444e+06	NaN	3.07028e+06	NaN	5.58021e+06	4.14284e+06	NaN	1.66515e+07	251068	NaN	377310	NaN	199015	1.00815e+07	NaN	772583	NaN	NaN	3.39072e+06	NaN	860616	1.16304e+06	448852	NaN	NaN	NaN	0	0	1.247e-05	4.429e-06	12.63	815.6	740.1	59.9	2.36746e-13	2.91901e-14	0	0	1.36054e-11	1.60717e-12	0	0	4.47	53.28
O14497	ARID1A	High	[R].DRVSAPPGTNAQQNMPPQMMGGPIQASAEVAQQGTMWQGR.[N]	O14497 [1462-1501]	n/a	High	1xOxidation [M36];2xPhospho [S4;S27]	1	2	1	1	4398.89	0	NaN	NaN	NaN	NaN	NaN	NaN	NaN	2.04901e+06	NaN	NaN	NaN	NaN	NaN	2.97277e+06	NaN	NaN	NaN	NaN	1.58231e+06	NaN	1.47159e+06	NaN	149346	NaN	NaN	NaN	NaN	NaN	NaN	NaN	NaN	NaN	NaN	NaN	NaN	NaN	NaN	2.67191e+06	NaN	8.66191e+06	1.5556e+06	NaN	NaN	NaN	NaN	NaN	NaN	NaN	NaN	NaN	NaN	NaN	NaN	NaN	NaN	NaN	NaN	NaN	NaN	NaN	NaN	NaN	NaN	1.71118e+06	NaN	628981	1.6149e+06	NaN	NaN	NaN	NaN	NaN	NaN	NaN	NaN	NaN	5.84766e+06	NaN	NaN	NaN	4.72683e+06	NaN	NaN	0	0	0.001128	0.01452	NaN	NaN	NaN	NaN	NaN	NaN	NaN	NaN	NaN	NaN	NaN	NaN	5.83	47.78
Q9UHI7-2	SLC23A1	High	[K].DQIAIPEDTPENTETASVCTKV.[-]	Q9UHI7-2 [581-602]	High	High	1xCarbamidomethyl [C19];2xPhospho [T/S]	1	3	128	1	2578.07	0	3.05375e+06	923140	1.50652e+06	1.64741e+06	623537	3.12551e+06	6.01677e+06	4.14321e+06	5.57418e+06	1.03821e+06	4.42325e+06	2.27545e+06	3.60432e+06	1.42082e+06	742684	939261	1.09376e+06	609770	3.52313e+06	1.37452e+06	1.1934e+06	7.72042e+06	1.8218e+06	3.08982e+06	1.43525e+06	616445	513586	712867	2.05908e+06	1.43076e+06	1.0154e+07	2.39075e+06	2.89194e+06	3.1934e+06	6.87263e+06	3.59039e+06	1.45889e+06	6.63714e+06	3.61234e+06	1.02836e+07	8.55362e+06	659273	3.15807e+06	1.45404e+06	2.05035e+06	4.54059e+06	5.16924e+06	2.25412e+06	4.9958e+06	3.25751e+06	3.7287e+06	2.59458e+06	5.15264e+06	4.91743e+06	187544	812393	175502	2.02903e+06	3.05878e+06	5.77532e+06	2.09692e+06	4.83674e+06	4.689e+06	6.04817e+06	1.22354e+07	1.60514e+06	3.39878e+06	972000	568872	1.99957e+06	1.42364e+07	532909	3.2145e+06	4.61646e+06	1.40889e+06	2.67151e+06	9.19319e+06	2.64904e+06	1.2816e+07	1.32893e+06	1.13752e+06	4.51942e+06	NaN	0	0	1.247e-05	7.357e-06	9.52	691.3	691.3	115.6	2.98936e-10	3.18387e-11	0	0	1.71794e-08	1.84327e-09	0	0	5.79	58.63
P51674-2	GPM6A	High	[K].EEQELHDIHSTRSK.[E]	P51674-2 [251-264]	High	High	2xPhospho [S13;S/T]	1	3	22	1	1868.76	0	153085	NaN	69868.4	94439.9	NaN	NaN	NaN	NaN	NaN	52229.7	348503	188200	62697.3	NaN	100548	NaN	NaN	NaN	307893	52446	NaN	112480	53040.9	NaN	NaN	163337	106598	NaN	63190	284941	NaN	160114	NaN	201613	87325.9	70001.2	NaN	126264	255847	531652	76228.2	130612	390785	NaN	209929	106067	NaN	91577.4	245601	274908	47390.5	84288.2	138318	188429	34096.9	120088	49193.7	176761	110910	NaN	125088	278497	127384	358140	570154	NaN	NaN	26690.8	53762	NaN	635761	83991.9	199022	497133	214228	153662	NaN	943152	NaN	NaN	164409	155268	NaN	0	0	8.588e-05	0.0001927	2.06	215.8	215.8	3.3	0.00877722	0.000879486	0.000879401	0.00229638	0.0751908	0.0033683	0.00336814	0.0108802	4.48	20.25
O43493-1	TGOLN2	High	[K].DSPSKSSAEAQTPEDTPNK.[S]	O43493-1 [65-83]	High	High	1xPhospho [S/T]	1	5	298	1	2068.87	2	2.26317e+06	4.80071e+06	1.05822e+07	1.24931e+07	8.79221e+06	2.08233e+07	1.83066e+07	2.16297e+07	2.94789e+07	1.12019e+07	1.58152e+07	9.64616e+06	8.48203e+06	2.30344e+07	1.10635e+06	7.96708e+06	1.10167e+07	1.19899e+07	1.29042e+07	2.71109e+06	542828	2.97374e+06	7.16694e+06	8.05023e+06	1.18347e+06	8.22058e+06	2.14677e+07	6.38308e+06	2.52001e+06	1.23241e+07	4.31437e+06	1.05771e+07	7.49967e+06	6.95942e+06	1.20487e+07	5.67374e+06	7.49627e+06	4.92909e+06	1.69662e+07	1.76379e+07	1.25615e+07	1.21073e+07	9.15361e+06	7.65847e+06	1.33813e+07	31019504	1.03432e+07	938788	5.39351e+06	1.86691e+07	1.05589e+06	1.60797e+07	2.57066e+07	1.82853e+06	6.87686e+06	7.0544e+06	7.7531e+06	8.5695e+06	4.92865e+06	2.61299e+06	1.4954e+07	3.25139e+06	8.4413e+06	2.18823e+07	1.00937e+07	3.32032e+06	1.19372e+07	6.18842e+06	2.48621e+06	1.71449e+06	8.59687e+06	1.49448e+06	8.57985e+06	6.364e+07	2.28437e+07	8.67998e+06	2.4875e+07	6.58928e+06	6.98295e+06	3.01628e+06	6.1757e+06	1.76852e+07	NaN	0	65	1.247e-05	1.314e-08	15.54	1016.4	915.6	53.6	2.88277e-16	3.96641e-17	0	0	1.65668e-14	2.19692e-15	0	0	6.32	20.58
P50851-1	LRBA	High	[K].DSPVCPHFTTNGNENSSIEK.[T]	P50851-1 [978-997]	High	Low	1xCarbamidomethyl [C5];1xPhospho [T/S]	1	1	8	0	2312.95	0	174678	461382	2.95068e+06	2.21979e+06	NaN	2.0645e+06	1.2642e+06	3.28677e+06	1.09307e+06	260396	374247	154614	NaN	NaN	NaN	NaN	272025	1.18993e+06	1.66493e+06	277361	NaN	NaN	NaN	306517	NaN	4.71295e+06	270109	NaN	NaN	7.45102e+06	NaN	NaN	NaN	1.91139e+06	3.3841e+06	975190	NaN	NaN	NaN	NaN	NaN	NaN	NaN	918650	1.84609e+06	3.47027e+06	3.44438e+06	1.62088e+06	3.20508e+06	3.10076e+06	NaN	2.7293e+06	1.31515e+06	NaN	1.15719e+06	289477	228550	2.71539e+06	492600	NaN	1.23101e+06	NaN	NaN	NaN	NaN	366911	3.8303e+06	NaN	NaN	343401	2.11347e+06	NaN	3.63567e+06	5.4014e+06	5.57718e+06	825461	2.15268e+07	NaN	1.04819e+07	9.83712e+06	NaN	3.0759e+06	NaN	0	978	0.2943	1	1.73	41.1	41.1	5.1	0.0185758	0.00146793	0.00146786	0.00361602	0.528044	0.0293259	0.0293258	0.142446	1.35	25.21
Q9UQ35	SRRM2	High	[K].DTLRTPPRER.[S]	Q9UQ35 [1204-1213]	High	n/a	1xPhospho [T5]	1	1	1	2	1320.64	1	NaN	NaN	NaN	NaN	NaN	NaN	NaN	NaN	NaN	NaN	NaN	NaN	NaN	55414.2	NaN	NaN	NaN	NaN	NaN	NaN	NaN	NaN	NaN	NaN	NaN	NaN	NaN	NaN	NaN	NaN	NaN	NaN	NaN	NaN	NaN	NaN	NaN	NaN	NaN	NaN	NaN	NaN	NaN	NaN	NaN	NaN	NaN	NaN	NaN	NaN	NaN	NaN	NaN	NaN	NaN	NaN	NaN	NaN	NaN	NaN	NaN	106215	NaN	NaN	314760	NaN	NaN	NaN	NaN	529390	58443.3	NaN	153507	NaN	NaN	NaN	NaN	126202	NaN	NaN	NaN	NaN	NaN	0	1204	NaN	NaN	2.41	221.7	124.4	63.9	0.00392936	0.0003071	0.000306977	0.0010862	0.190695	0.00866272	0.0086627	0.0334046	NaN	20.93
Q9Y226-1	SLC22A13	High	[K].DTLQDLELGPHPRSPK.[S]	Q9Y226-1 [509-524]	High	High	1xPhospho [S14]	1	1	93	1	1882.91	1	70743.2	611747	390594	1.17183e+06	1.20627e+06	1.13671e+06	1.34871e+06	880834	1.42653e+06	3.44437e+06	1.71625e+06	1.00006e+06	691113	6.0108e+06	692992	757832	323682	284162	2.95561e+06	985707	804818	64216	372173	2.39419e+06	1.14109e+06	2.00808e+06	163838	259110	1.63602e+06	1.67681e+06	NaN	5.15721e+06	1.41237e+06	3.61228e+06	314729	796921	347776	2.84314e+06	4.466e+06	5.88646e+06	1.22201e+06	895932	4.70141e+06	588810	1.27657e+06	973074	1.16671e+06	654237	4.4662e+06	4.85557e+06	775883	965157	1.58072e+06	1.2886e+06	73559.3	776173	312829	1.59253e+06	297532	2.70525e+06	1.19949e+06	2.65657e+06	NaN	2.40888e+06	2.53929e+06	271821	2.63981e+06	755642	426478	995258	5.16132e+06	705786	653376	4.98356e+06	2.76334e+06	1.31603e+06	3.26648e+06	2.7451e+06	4.9664e+06	3.85753e+06	1.33956e+06	3.3521e+06	NaN	0	509	1.247e-05	1.094e-05	9.34	752.2	752.2	752.2	4.61229e-10	5.15406e-11	0	0	2.15607e-09	2.41586e-10	0	0	4.68	43.46
P63104-1	YWHAZ	High	[R].DNLTLWTSDTQGDEAEAGEGGEN.[-]	P63104-1 [223-245]	High	High	1xPhospho [T/S]	1	2	17	0	2488.96	0	NaN	NaN	NaN	NaN	NaN	NaN	183084	NaN	269142	NaN	NaN	NaN	NaN	NaN	NaN	NaN	NaN	NaN	NaN	NaN	353230	NaN	NaN	NaN	NaN	NaN	NaN	NaN	NaN	NaN	307797	NaN	NaN	NaN	NaN	NaN	NaN	NaN	373069	NaN	499554	147946	NaN	NaN	NaN	NaN	NaN	525639	229007	NaN	NaN	NaN	NaN	NaN	NaN	NaN	80413	NaN	NaN	NaN	NaN	NaN	NaN	287197	NaN	NaN	NaN	NaN	NaN	1.0125e+06	NaN	NaN	NaN	NaN	NaN	NaN	NaN	NaN	NaN	343997	NaN	2.90044e+06	NaN	0	223	1.247e-05	6.292e-06	6.29	476.1	476.1	10.2	5.08894e-07	3.89672e-05	3.57994e-05	0.000210926	2.92445e-05	7.37083e-05	5.66149e-05	0.000199481	4.13	68.24
Q9P0V3-1	SH3BP4	High	[R].DNPFFRSK.[R]	Q9P0V3-1 [235-242]	High	High	1xPhospho [S7]	1	2	71	1	1090.47	1	738826	NaN	214007	468679	242563	894780	730815	279434	766775	618948	2.0108e+06	3.10441e+06	862858	1.07899e+06	1.48453e+06	565366	529431	299126	7.13426e+06	1.37583e+06	496864	1.0827e+06	451238	9.27188e+06	927629	631118	981886	414808	1.41668e+06	6.94739e+06	NaN	418092	982512	2.83557e+06	576831	526474	866791	778062	1.01007e+06	1.36871e+06	1.25856e+06	911814	4.44539e+06	869101	1.41773e+06	1.07347e+06	1.21655e+06	1.03281e+06	1.43388e+06	2.05283e+06	1.36056e+06	3.23753e+06	3.04699e+06	2.6596e+06	1.33888e+06	2.92813e+06	1671159	1.49966e+06	883678	915800	400425	2.45754e+06	462262	1.01333e+06	6.32229e+06	563169	1.79693e+06	332343	588204	1.28144e+06	4.14226e+06	1.56281e+06	4.51403e+06	853903	572261	354235	1.09127e+06	805934	264594	1.75719e+06	NaN	464273	NaN	0	0	0.0007069	0.007872	4.66	521.5	391.1	391.1	2.17118e-05	4.25512e-05	4.24578e-05	0.000129786	0.000187715	0.000106765	0.000105109	0.00031501	2.28	40.38
P08185	SERPINA6	High	[R].DTINRWSAGLTSSQVDLYIPK.[V]	P08185 [283-303]	High	n/a	3xPhospho [T2;S7;Y18]	1	1	1	1	2604.12	0	NaN	NaN	NaN	NaN	NaN	NaN	NaN	NaN	NaN	NaN	NaN	149663	129362	NaN	NaN	NaN	NaN	NaN	NaN	NaN	NaN	NaN	NaN	1.36949e+06	NaN	NaN	NaN	NaN	NaN	NaN	NaN	NaN	NaN	NaN	NaN	NaN	NaN	NaN	NaN	NaN	NaN	NaN	NaN	NaN	NaN	NaN	NaN	NaN	NaN	1.46747e+06	187795	364206	NaN	NaN	NaN	NaN	NaN	NaN	NaN	NaN	NaN	NaN	NaN	NaN	NaN	424028	NaN	NaN	NaN	NaN	NaN	NaN	NaN	NaN	NaN	NaN	NaN	NaN	NaN	NaN	NaN	NaN	NaN	0	283	NaN	NaN	0.8	20	20	19.7	0.157875	0.00790887	0.00790876	0.0297938	0.84006	0.0893812	0.0893809	0.395591	NaN	39.84
O15231-3	ZNF185	High	[R].DTIHCGKCYEK.[L]	O15231-3 [678-688]	High	Low	1xPhospho [Y/T];2xCarbamidomethyl [C5;C8]	1	1	2	1	1490.58	0	NaN	NaN	NaN	NaN	NaN	NaN	582922	345713	830686	NaN	671422	NaN	121366	470322	NaN	NaN	NaN	NaN	465378	NaN	102895	NaN	NaN	NaN	NaN	NaN	NaN	NaN	NaN	NaN	NaN	NaN	NaN	NaN	NaN	NaN	NaN	544130	1.32831e+06	3.16329e+06	890850	NaN	NaN	NaN	NaN	NaN	NaN	NaN	NaN	NaN	NaN	NaN	NaN	NaN	NaN	NaN	NaN	NaN	NaN	NaN	NaN	NaN	NaN	922405	NaN	NaN	NaN	NaN	NaN	NaN	NaN	NaN	NaN	1.04421e+06	NaN	NaN	2.5989e+06	3.14655e+06	5.12474e+06	NaN	NaN	NaN	NaN	0	678	0.09679	0.8447	0.92	72	45.2	45.2	0.11967	0.00553125	0.00553085	0.0224706	0.888643	0.112253	0.112253	0.468383	0.99	32.32
Q9NQU5	PAK6	High	[K].DNPPSLVAK.[A]	Q9NQU5 [297-305]	High	High	1xPhospho [S5]	1	2	9	0	1020.48	0	NaN	NaN	NaN	NaN	NaN	NaN	NaN	NaN	NaN	NaN	NaN	279027	NaN	NaN	194900	NaN	NaN	NaN	NaN	NaN	NaN	NaN	77670.6	559553	87481	NaN	NaN	NaN	169344	230129	NaN	NaN	NaN	NaN	NaN	NaN	61547.4	NaN	NaN	NaN	NaN	NaN	NaN	NaN	NaN	NaN	NaN	135956	NaN	NaN	152757	158203	260458	NaN	65924.5	224750	NaN	119775	NaN	NaN	NaN	NaN	150676	NaN	499114	NaN	NaN	NaN	176662	NaN	197874	101273	245590	NaN	NaN	NaN	NaN	NaN	NaN	NaN	NaN	NaN	NaN	0	297	0.0004089	0.003625	3	290	201.1	201.1	0.0010081	0.000187769	0.00018717	0.000887154	0.0548583	0.0014879	0.0014878	0.00564648	1.87	34.76
O95500	CLDN14	High	[K].DNRAPSVTSATHSGYR.[L]	O95500 [219-234]	High	High	1xPhospho [S6]	1	1	45	1	1798.79	0	NaN	NaN	387858	437746	NaN	218348	NaN	NaN	NaN	NaN	480958	880200	NaN	NaN	284313	NaN	57599.4	NaN	420523	NaN	177804	163047	93701	720342	332166	NaN	396043	256240	210785	681350	2.63277e+06	NaN	160852	787936	296716	397993	NaN	812573	NaN	2.03767e+06	466017	NaN	569509	120454	506391	NaN	NaN	NaN	NaN	NaN	156105	1.06802e+06	NaN	535333	280788	1.21635e+06	130807	498605	268842	453172	180571	893212	NaN	504686	1.18922e+06	NaN	989274	88195.4	147946	586574	1.17757e+06	312797	558372	711672	837425	190635	1.38094e+06	733141	NaN	NaN	NaN	NaN	NaN	0	219	1.247e-05	2.184e-06	4.72	521.9	402.8	65	1.89548e-05	3.89672e-05	3.54294e-05	0.000131182	8.86063e-05	7.37083e-05	6.83827e-05	0.000178158	5.58	26.45
P60866	RPS20	High	[K].DTGKTPVEPEVAIHR.[I]	P60866 [5-19]	n/a	High	1xPhospho [T5]	1	2	7	1	1728.83	0	NaN	NaN	NaN	NaN	NaN	NaN	NaN	NaN	NaN	NaN	NaN	NaN	NaN	NaN	NaN	120911	NaN	NaN	NaN	141866	97852.4	NaN	NaN	321912	NaN	NaN	NaN	NaN	NaN	NaN	NaN	NaN	NaN	292508	NaN	NaN	NaN	NaN	NaN	NaN	NaN	NaN	NaN	NaN	390962	NaN	NaN	1.08139e+06	NaN	NaN	NaN	NaN	NaN	1.27388e+06	141354	199434	233486	NaN	NaN	NaN	NaN	NaN	NaN	NaN	NaN	NaN	NaN	NaN	102112	1.42787e+06	NaN	245861	NaN	NaN	NaN	NaN	NaN	NaN	NaN	1.26961e+06	NaN	NaN	NaN	0	0	1.247e-05	1.445e-05	NaN	NaN	NaN	NaN	NaN	NaN	NaN	NaN	NaN	NaN	NaN	NaN	4.42	32.91
O95388-1	WISP1	High	[R].DTGAFDAVGEVEAWHRNCIAYTSPWSPCSTSCGLGVSTR.[I]	O95388-1 [199-237]	n/a	High	2xPhospho [Y21;3xCarbamidomethyl [C18;C28;C32];T38]	1	1	1	1	4461.84	0	NaN	NaN	NaN	NaN	NaN	523393	530641	NaN	606791	544865	NaN	NaN	681639	NaN	NaN	NaN	NaN	316333	NaN	275732	NaN	127719	NaN	520644	NaN	NaN	NaN	NaN	NaN	1.14652e+06	1.65327e+06	965392	NaN	738131	NaN	886482	300747	NaN	1.31333e+06	1.75217e+06	NaN	NaN	NaN	NaN	NaN	NaN	NaN	287815	1.27118e+06	NaN	NaN	NaN	NaN	NaN	NaN	554837	NaN	NaN	NaN	746909	NaN	NaN	NaN	NaN	NaN	NaN	693958	NaN	NaN	NaN	NaN	NaN	728331	NaN	NaN	NaN	NaN	NaN	NaN	NaN	2.90585e+06	NaN	NaN	0	0	0.004979	0.08248	NaN	NaN	NaN	NaN	NaN	NaN	NaN	NaN	NaN	NaN	NaN	NaN	4.91	46.28
P53985	SLC16A1	High	[K].DTDGGPKEEESPV.[-]	P53985 [488-500]	n/a	High	1xPhospho [S11]	1	1	16	1	1439.56	1	1.43323e+06	106991	380710	531639	NaN	253892	2.46671e+06	NaN	NaN	296476	811027	160803	1.09161e+06	625208	146083	NaN	1.62856e+06	1.08099e+06	913650	169265	308188	657247	75441.3	NaN	3.20994e+06	2.68064e+06	727872	312400	403333	325296	800860	417289	NaN	NaN	NaN	228068	347400	2.86956e+06	591174	6.41633e+06	NaN	1.29376e+06	989724	NaN	NaN	317604	1.10179e+07	1.03373e+06	2.12506e+06	1.2751e+06	91916.1	126037	1.01898e+06	NaN	NaN	NaN	336735	145296	137695	NaN	NaN	310224	2.02445e+06	1.05411e+06	624543	1.13855e+06	1.60765e+06	329393	NaN	537015	465325	594472	494692	NaN	397125	843864	1.02627e+06	708350	689806	1.28466e+06	940383	NaN	NaN	0	0	8.588e-05	0.0002632	NaN	NaN	NaN	NaN	NaN	NaN	NaN	NaN	NaN	NaN	NaN	NaN	4.06	25.75
Q8N9R6	CDRT4	High	[R].DTLSESTLSMWGAYSVLAMAPTMIPEPTHLHADSRDCPTENYNK.[I]	Q8N9R6 [91-134]	n/a	High	1xCarbamidomethyl [C37];4xPhospho [T7;T22;T28;T39]	1	1	1	1	5257.12	0	NaN	NaN	NaN	NaN	NaN	NaN	554537	530411	407013	NaN	NaN	NaN	NaN	NaN	NaN	NaN	NaN	NaN	NaN	NaN	NaN	NaN	NaN	NaN	NaN	NaN	NaN	NaN	NaN	420092	NaN	NaN	NaN	NaN	NaN	NaN	NaN	NaN	545268	927117	596316	NaN	NaN	NaN	NaN	NaN	NaN	NaN	NaN	NaN	NaN	NaN	NaN	NaN	NaN	NaN	NaN	NaN	NaN	NaN	NaN	NaN	NaN	1.03106e+06	NaN	NaN	NaN	NaN	NaN	NaN	NaN	NaN	NaN	1.40278e+06	506653	NaN	NaN	NaN	1.73413e+06	NaN	NaN	NaN	NaN	0	0	0.008574	0.1476	NaN	NaN	NaN	NaN	NaN	NaN	NaN	NaN	NaN	NaN	NaN	NaN	6.51	49.84
O95500	CLDN14	High	[K].DNRAPSVTSATHSGYR.[L]	O95500 [219-234]	High	High	2xPhospho [S/T]	1	1	130	1	1878.75	0	426967	319901	141362	608772	76155.2	764228	587217	954340	829537	450097	1.09963e+06	1.74538e+06	185555	NaN	414731	254820	131592	NaN	1.27284e+06	236603	648503	500338	120744	1.30647e+06	472330	727259	610630	158535	310842	646753	NaN	NaN	330957	1.05979e+06	595615	1.20601e+08	149226	4.52098e+07	456970619	7.84836e+07	1.90084e+08	3.41843e+07	1.15948e+08	192765	755291	9.74451e+07	1.42833e+06	551339	525935	3.45896e+08	269480	875066	1.17896e+06	945018	234506	719656	115257	934240	467535	544593	1.29141e+06	1.60571e+06	344319	1.15801e+06	3.0564e+06	160957	1.40466e+06	323582	475151	1.17808e+06	2.31519e+06	234264	4.9028e+07	3.58131e+06	1.75755e+08	499865	3.12299e+06	9.46991e+07	1.29839e+08	1.12517e+08	4.03969e+07	433819	NaN	0	0	1.961e-05	4.843e-05	4.37	396.8	396.8	58.6	4.25121e-05	7.78092e-05	7.71696e-05	0.000345901	0.000198726	0.000106765	9.4201e-05	0.000395465	3.53	26.51
Q9NZU0	FLRT3	High	[K].DNSILEIR.[EG]	Q9NZU0 [583-590]	n/a	High	1xPhospho [S3]	1	2	2	0	1039.48	0	NaN	NaN	NaN	NaN	NaN	NaN	NaN	NaN	NaN	NaN	NaN	NaN	NaN	NaN	NaN	NaN	NaN	NaN	NaN	NaN	NaN	NaN	NaN	NaN	NaN	NaN	NaN	NaN	NaN	NaN	NaN	NaN	NaN	NaN	NaN	NaN	184590	NaN	NaN	NaN	NaN	NaN	NaN	NaN	NaN	NaN	NaN	NaN	NaN	NaN	NaN	NaN	NaN	NaN	NaN	NaN	NaN	NaN	NaN	NaN	NaN	403908	NaN	NaN	NaN	NaN	NaN	NaN	NaN	NaN	NaN	NaN	NaN	NaN	NaN	NaN	NaN	NaN	NaN	NaN	NaN	NaN	NaN	0	0	0.0004208	0.003987	NaN	NaN	NaN	NaN	NaN	NaN	NaN	NaN	NaN	NaN	NaN	NaN	1.72	49.76
Q9UDY2	TJP2	High	[R].DNSPPPAFKPEPPK.[A]	Q9UDY2 [984-997]	High	High	1xPhospho [S3]	1	3	7	0	1600.74	0	9.38634e+06	12429931	1.14521e+07	7.22357e+06	3.39687e+06	1.64153e+06	4.27366e+06	4.67217e+06	2.07509e+06	3.28672e+06	1.19629e+06	505362	918744	915596	NaN	1.14195e+06	1.34855e+06	5.64635e+06	8.4734e+06	2.69165e+07	2.6357e+07	6.21781e+06	4.41152e+06	2.43353e+06	1.78868e+06	1.78192e+06	2.9131e+06	1.20399e+06	698452	1.13183e+07	1.69753e+07	1.17711e+07	6.32479e+06	2.44925e+07	9.54487e+06	4.35075e+06	2.71207e+06	1.14661e+07	6.75316e+06	1.01935e+07	NaN	NaN	3.00609e+06	2.56145e+06	2.96275e+06	NaN	NaN	1.72014e+06	2.74281e+06	2.4109e+06	NaN	NaN	NaN	NaN	364522	3.2684e+06	1.06812e+06	NaN	2.43985e+07	1.55466e+07	1.4105e+07	4.86705e+06	7.15487e+06	2.81797e+06	4.2499e+06	3.32708e+06	2.70125e+06	807226	824470	NaN	NaN	670517	1.49841e+06	8.99457e+06	8.34581e+06	1.07008e+07	2.0832e+07	1.80673e+07	2.08165e+07	1.51731e+07	1.94733e+07	1.39366e+07	NaN	0	984	1.961e-05	5.597e-05	5.49	559.6	459.1	459.1	3.2728e-06	3.89672e-05	2.65817e-05	0.000168237	0.000188048	0.000106765	0.00010014	0.000305577	2.96	36.72
Q9Y4K1	AIM1	High	[K].DTCVQSPISSFPCTDLK.[V]	Q9Y4K1 [479-495]	High	High	1xPhospho [S6];2xCarbamidomethyl [C3;C13]	1	1	11	0	2034.85	1	NaN	353118	NaN	3.39482e+06	NaN	4.88704e+06	NaN	NaN	NaN	NaN	NaN	NaN	475795	6.10069e+06	373412	330141	NaN	NaN	NaN	NaN	269782	NaN	166404	NaN	NaN	NaN	NaN	NaN	NaN	NaN	NaN	NaN	NaN	NaN	507264	NaN	NaN	1.87443e+06	3.71702e+06	NaN	NaN	3.04112e+06	3.6143e+06	7.14619e+06	NaN	NaN	2.45388e+06	1.92876e+06	NaN	7.55725e+06	8.85022e+06	3.86196e+06	NaN	2.29735e+06	354284	248863	112312	1.41018e+06	3.0964e+06	NaN	NaN	986109	NaN	NaN	NaN	NaN	4.07625e+06	134580	2.37181e+06	1.39855e+07	5.36421e+06	464282	585377	3.47616e+06	2.66332e+06	1.32705e+06	6.83724e+06	NaN	2.93331e+06	NaN	2.24573e+06	6.59819e+06	NaN	0	0	1.247e-05	4.186e-06	6.79	592.5	592.5	58.7	1.61012e-07	1.95379e-05	1.60475e-05	0.000231911	9.25306e-06	7.37083e-05	6.41997e-05	0.000219394	3.72	58.59
P20930	FLG	High	[R].DNSRHSASQDGQDTIR.[G]	P20930 [827-842]	High	High	1xPhospho [S]	1	1	8	1	1866.77	0	NaN	NaN	999864	NaN	NaN	50661.7	NaN	NaN	NaN	NaN	50479.4	NaN	NaN	82381.3	NaN	NaN	NaN	NaN	NaN	NaN	NaN	NaN	NaN	50142.6	NaN	NaN	NaN	NaN	NaN	434994	506315	57857.3	NaN	275977	NaN	NaN	NaN	NaN	NaN	NaN	NaN	35286.7	131755	NaN	NaN	103332	NaN	NaN	NaN	NaN	NaN	NaN	NaN	NaN	554451	54658.1	NaN	NaN	NaN	NaN	410623	NaN	NaN	NaN	NaN	58860.7	264007	NaN	NaN	NaN	NaN	66305.3	NaN	NaN	77533.6	NaN	NaN	NaN	NaN	NaN	NaN	NaN	NaN	0	0	1.247e-05	1.521e-06	5.78	568.9	568.9	53.4	1.6617e-06	3.89672e-05	3.10789e-05	0.000188395	9.54862e-05	7.78392e-05	7.69016e-05	0.000176336	5.24	19.57
P20930	FLG	High	[R].DTASHVQSSPVQSDSSTAK.[E]	P20930 [3908-3926]	n/a	High	3xPhospho [S/T]	1	1	4	0	2171.79	0	NaN	NaN	1.4102e+06	NaN	NaN	NaN	NaN	NaN	NaN	NaN	NaN	132257	NaN	NaN	NaN	NaN	70005.5	245188	NaN	NaN	NaN	NaN	NaN	NaN	96490.2	NaN	319578	NaN	129961	394190	1.06992e+06	NaN	NaN	NaN	NaN	NaN	NaN	NaN	345743	NaN	NaN	NaN	NaN	NaN	76777	NaN	NaN	NaN	NaN	NaN	NaN	NaN	NaN	1.7394e+06	89939	NaN	NaN	NaN	NaN	NaN	NaN	NaN	NaN	NaN	NaN	NaN	NaN	NaN	NaN	NaN	NaN	NaN	NaN	NaN	NaN	NaN	NaN	NaN	NaN	NaN	NaN	NaN	NaN	0	0	7.058e-05	0.000114	NaN	NaN	NaN	NaN	NaN	NaN	NaN	NaN	NaN	NaN	NaN	NaN	3.29	24.85
P20930	FLG	High	[R].DTASHVQSSPVQSDSSTAK.[E]	P20930 [3908-3926]	High	High	2xPhospho [S/T]	1	1	34	0	2091.83	0	NaN	NaN	3.21891e+06	98019.1	NaN	NaN	NaN	NaN	NaN	NaN	NaN	NaN	NaN	NaN	NaN	NaN	NaN	NaN	NaN	NaN	NaN	NaN	NaN	NaN	NaN	NaN	NaN	NaN	NaN	1.62023e+06	NaN	NaN	NaN	NaN	NaN	NaN	NaN	211998	NaN	NaN	NaN	NaN	NaN	NaN	NaN	NaN	NaN	128325	NaN	NaN	NaN	NaN	NaN	4.19851e+06	480031	NaN	NaN	NaN	NaN	NaN	1.30712e+06	NaN	NaN	NaN	NaN	NaN	275134	NaN	NaN	285073	NaN	NaN	NaN	NaN	NaN	NaN	754084	1.88093e+06	NaN	808213	NaN	NaN	NaN	0	3908	1.247e-05	7.03e-06	9.48	741.8	741.8	51.5	3.34157e-10	3.64092e-11	0	0	1.92035e-08	2.0179e-09	0	0	4.48	24.82
P20930	FLG	High	[R].DTASHVQSSPVQSDSSTAK.[E]	P20930 [3908-3926]	High	High	1xPhospho [S/T]	1	1	77	0	2011.86	1	NaN	431451	2.60603e+07	88792	NaN	NaN	465663	NaN	474320	NaN	147919	303758	NaN	756939	143201	NaN	NaN	296162	170059	778292	104634	NaN	55739.2	328853	NaN	2.17104e+06	259167	49832.3	117299	4.6002e+06	3.01183e+06	NaN	170214	1.16334e+06	NaN	869819	NaN	4.42373e+06	NaN	NaN	NaN	NaN	837160	NaN	673316	NaN	NaN	151422	758455	NaN	NaN	NaN	140498	1.8444e+07	1.42861e+06	1.00607e+06	134874	90079.3	1.29018e+06	NaN	9.34921e+06	NaN	NaN	NaN	291414	191246	1.99052e+06	NaN	NaN	1.96361e+06	155526	679960	NaN	NaN	398286	106875	9.39047e+06	204149	1.69379e+06	8.04013e+06	NaN	549437	NaN	0	3908	1.247e-05	2.079e-07	16.5	1055.7	973.1	22.1	3.15228e-17	4.27419e-18	0	0	1.81157e-15	2.47375e-16	0	0	4.73	20.44
P48764	SLC9A3	High	[K].DTASDSPAGIDNPVFSPDEALDR.[S]	P48764 [743-765]	High	High	1xPhospho [S]	1	2	4	0	2469.05	0	NaN	NaN	NaN	NaN	NaN	180212	NaN	129934	241449	NaN	NaN	NaN	NaN	NaN	NaN	NaN	NaN	NaN	193856	NaN	NaN	NaN	NaN	NaN	NaN	NaN	NaN	NaN	NaN	NaN	NaN	NaN	NaN	NaN	NaN	NaN	NaN	NaN	NaN	NaN	NaN	NaN	NaN	NaN	NaN	NaN	NaN	NaN	NaN	403666	NaN	NaN	NaN	NaN	NaN	NaN	NaN	NaN	NaN	NaN	NaN	NaN	NaN	338058	NaN	NaN	340368	NaN	NaN	NaN	NaN	NaN	NaN	NaN	NaN	NaN	330977	NaN	NaN	154626	NaN	NaN	NaN	0	743	1.247e-05	2.009e-05	4.72	435.5	435.5	5.6	1.88554e-05	3.89672e-05	3.54399e-05	0.000131216	0.00016302	9.15776e-05	8.8552e-05	0.00033389	3.76	65.43
P20930	FLG	High	[R].DNSRHSASQDGQDTIR.[G]	P20930 [827-842]	n/a	High	2xPhospho [S3;S6]	1	1	1	1	1946.74	0	NaN	NaN	185987	NaN	NaN	NaN	NaN	NaN	NaN	NaN	NaN	NaN	NaN	NaN	NaN	NaN	NaN	NaN	NaN	NaN	NaN	NaN	NaN	NaN	NaN	NaN	NaN	NaN	NaN	NaN	NaN	NaN	NaN	NaN	NaN	NaN	NaN	NaN	NaN	925702	NaN	NaN	NaN	NaN	NaN	NaN	NaN	NaN	NaN	NaN	NaN	NaN	NaN	NaN	NaN	NaN	NaN	NaN	NaN	NaN	90522.5	NaN	NaN	NaN	NaN	NaN	NaN	NaN	NaN	NaN	NaN	NaN	NaN	NaN	NaN	NaN	NaN	NaN	NaN	249681	NaN	NaN	NaN	0	0	8.588e-05	0.0004415	NaN	NaN	NaN	NaN	NaN	NaN	NaN	NaN	NaN	NaN	NaN	NaN	3.45	19.14
P98164	LRP2	High	[K].DTANLVKEDSEV.[-]	P98164 [4644-4655]	High	High	1xPhospho [S10]	1	1	3	1	1399.6	0	NaN	NaN	NaN	NaN	NaN	NaN	NaN	NaN	732437	NaN	NaN	142198	NaN	NaN	126236	NaN	NaN	NaN	NaN	NaN	NaN	NaN	NaN	NaN	101233	NaN	NaN	NaN	NaN	NaN	NaN	NaN	NaN	NaN	NaN	NaN	NaN	NaN	NaN	NaN	NaN	NaN	NaN	NaN	NaN	NaN	NaN	NaN	NaN	NaN	148750	NaN	NaN	NaN	NaN	NaN	NaN	NaN	NaN	NaN	NaN	NaN	NaN	NaN	NaN	NaN	NaN	NaN	NaN	221975	322022	NaN	269334	NaN	NaN	NaN	NaN	NaN	NaN	NaN	NaN	NaN	NaN	0	0	0.001453	0.01925	2.99	254.9	223.9	223.9	0.00102803	0.000187769	0.000184879	0.000873973	0.055967	0.00195032	0.00194933	0.00677669	2.35	40.41
Q14764	MVP	High	[K].DTAKSLQPLAPR.[N]	Q14764 [441-452]	High	n/a	2xPhospho [T2;S5]	1	1	2	1	1456.66	1	NaN	NaN	NaN	46781.3	NaN	60194.4	NaN	NaN	NaN	NaN	92652.3	NaN	NaN	120908	NaN	NaN	NaN	NaN	NaN	NaN	NaN	NaN	NaN	NaN	NaN	NaN	NaN	NaN	NaN	NaN	NaN	NaN	NaN	NaN	86777.3	33692.4	NaN	NaN	NaN	889632	NaN	NaN	31281.8	NaN	NaN	91353.7	NaN	43608.7	NaN	121525	NaN	NaN	NaN	NaN	NaN	NaN	NaN	NaN	44565.2	NaN	123012	NaN	NaN	NaN	637207	NaN	NaN	NaN	NaN	NaN	NaN	65740.3	NaN	NaN	NaN	77061.3	NaN	NaN	NaN	144064	NaN	NaN	NaN	0	441	NaN	NaN	0.8	11.9	11.9	11.9	0.159743	0.00813075	0.00813068	0.0300241	0.917743	0.165896	0.165895	0.594804	NaN	16.83
Q9UPQ0-3	LIMCH1	High	[K].DTDDIESPK.[R]	Q9UPQ0-3 [4-12]	High	High	1xPhospho [S7]	1	10	2	0	1099.42	0	243194	NaN	NaN	NaN	203712	817500	339825	NaN	516380	280342	NaN	NaN	NaN	NaN	NaN	146962	123054	263693	NaN	27663.3	NaN	NaN	NaN	NaN	NaN	NaN	NaN	NaN	NaN	NaN	607525	NaN	NaN	NaN	NaN	NaN	NaN	NaN	NaN	NaN	NaN	NaN	NaN	NaN	NaN	404814	NaN	NaN	NaN	NaN	NaN	NaN	NaN	NaN	NaN	NaN	NaN	NaN	NaN	NaN	NaN	NaN	NaN	178010	NaN	244793	NaN	45134.8	58979.2	192480	107890	37104.9	92091.9	NaN	NaN	31144.2	NaN	NaN	310991	134015	624121	77768.1	NaN	0	0	0.000323	0.00246	3.14	305.5	255	255	0.000725808	0.000164149	0.00016392	0.000815809	0.00627086	0.000494554	0.000494403	0.00250919	2.11	22.74
Q96PU5	NEDD4L	High	[K].DTLSNPQSPQPSPYNSPK.[P]	Q96PU5 [472-489]	High	n/a	1xPhospho [S]	1	1	77	0	2036.9	1	2.02173e+06	5.04563e+06	NaN	1.69048e+06	NaN	440304	658427	437153	1.11266e+06	NaN	1.84054e+06	3.59217e+06	516779	1.29077e+06	1.63161e+06	588906	NaN	273275	2.37405e+06	1.31509e+06	772504	2.31093e+06	1.73576e+06	3.24587e+06	858478	5.71076e+06	972703	725241	1.10743e+06	2.00258e+06	NaN	NaN	2.39193e+06	1.19719e+06	NaN	871321	1.03205e+06	359353	NaN	4.3915e+06	1.34006e+06	655079	1.92912e+06	NaN	953412	NaN	NaN	1.858e+06	NaN	907468	883196	1.50303e+06	5.48004e+06	983636	625231	2.17962e+06	1.07297e+06	1.93065e+06	1.80069e+06	1.90176e+06	NaN	2.98847e+06	1.10339e+06	3.66534e+06	3.06536e+06	531807	1.4145e+06	459184	937060	1.4954e+06	841869	848659	2.47394e+06	1.50974e+06	1.62341e+06	4.25289e+06	NaN	4.14621e+06	2.06555e+06	NaN	5.38533e+06	NaN	NaN	0	472	NaN	NaN	10.42	750.6	750.6	71.6	3.8364e-11	4.54219e-12	0	0	2.20472e-09	2.48533e-10	0	0	NaN	36.24
Q96PU5	NEDD4L	High	[K].DTLSNPQSPQPSPYNSPK.[P]	Q96PU5 [472-489]	High	n/a	2xPhospho [S8;T/Y]	1	1	28	0	2116.86	1	226616	NaN	NaN	359850	NaN	NaN	313653	331366	599358	NaN	NaN	1.43199e+06	666771	NaN	587705	NaN	NaN	437202	1.26154e+06	236776	NaN	631246	130656	1.04213e+06	403512	NaN	177717	NaN	615442	613206	NaN	NaN	380300	NaN	NaN	NaN	235875	NaN	NaN	NaN	NaN	343645	NaN	NaN	NaN	509337	543152	448086	NaN	841929	511563	730689	1.28264e+06	375246	88673.8	391127	NaN	NaN	NaN	1.3383e+06	373823	472862	526911	NaN	675170	NaN	NaN	NaN	326233	765223	1.70014e+06	140799	459274	1.30464e+06	NaN	624834	1.23244e+06	NaN	NaN	NaN	NaN	NaN	NaN	0	472	NaN	NaN	6.4	524.7	524.7	197.7	3.95844e-07	3.89672e-05	3.67399e-05	0.000215378	2.2748e-05	7.37083e-05	5.83335e-05	0.000203542	NaN	39.77
Q96PU5	NEDD4L	High	[K].DTLSNPQSPQPSPYNSPK.[P]	Q96PU5 [472-489]	High	n/a	3xPhospho [T2;S8;Y14]	1	1	1	0	2196.83	0	NaN	579022	524285	NaN	NaN	NaN	NaN	NaN	NaN	NaN	NaN	NaN	NaN	NaN	NaN	NaN	NaN	NaN	NaN	NaN	NaN	269467	188271	672175	NaN	NaN	NaN	NaN	NaN	NaN	NaN	NaN	NaN	NaN	800362	350467	594238	NaN	NaN	NaN	725540	NaN	NaN	793592	217397	NaN	NaN	NaN	NaN	NaN	NaN	NaN	NaN	NaN	NaN	NaN	NaN	NaN	NaN	NaN	NaN	NaN	NaN	NaN	NaN	501984	NaN	NaN	NaN	NaN	NaN	NaN	NaN	NaN	NaN	NaN	NaN	NaN	NaN	NaN	NaN	NaN	NaN	0	472	NaN	NaN	0.93	18.6	18.6	12	0.116898	0.00543891	0.00543863	0.022003	0.885988	0.111022	0.111021	0.464688	NaN	54.12
Q9NZZ3	CHMP5	High	[R].DNLAQQSFNMEQANYTIQSLK.[D]	Q9NZZ3 [80-100]	High	High	1xOxidation [M10];1xPhospho [S/T/Y]	1	2	356	0	2539.12	5	8.33646e+06	4.73029e+06	2.31183e+06	5.40752e+06	3.28431e+06	1.0383e+07	4.41207e+06	1.07713e+07	3.63486e+06	5.76291e+06	6.50044e+06	9.61794e+06	5.87908e+06	2.1103e+07	4.17344e+06	4.99226e+06	2.00823e+06	6.53814e+06	1.25195e+07	3.78305e+06	2.98875e+06	7.70051e+06	6.639e+06	2.79448e+07	1.26709e+06	4.00799e+06	4.60053e+06	4.72043e+06	4.07387e+06	1.38968e+07	1.86569e+07	8.27198e+06	2.07805e+06	1.26916e+07	5.13084e+06	8.06416e+06	4.73322e+06	4.48874e+06	6.473e+06	6.28316e+06	4.97582e+06	9.63837e+06	8.5305e+06	2.91066e+06	3.08918e+06	4.67869e+06	1.07526e+07	4.23805e+06	8.9541e+06	1.17895e+07	5.75065e+06	6.12367e+06	9.78364e+06	6.36557e+06	1.78782e+06	1.21026e+07	1.31983e+06	6.52498e+06	2.09685e+06	5.53615e+06	5.85714e+06	1.01254e+07	5.88088e+06	6.76144e+06	1.58417e+07	7.40321e+06	2.55223e+07	1.97164e+06	2.17777e+06	5.75005e+06	6.70535e+06	3.84799e+06	9.75026e+06	1.87098e+07	1.24096e+07	4.15818e+06	3.83466e+07	9.81956e+06	6.15855e+06	7.55332e+06	8.68614e+06	1.06126e+07	NaN	0	80	1.247e-05	3.906e-07	12.56	823.4	800.6	82.9	2.74425e-13	3.3726e-14	0	0	1.57708e-11	1.79323e-12	0	0	5.55	28.38
P36915-1	GNL1	High	[R].DVAGATWGNGSGEEEEEEDGPAVLVEQQTDSAMEPTGPTQER.[Y]	P36915-1 [314-355]	High	n/a	1xOxidation [M33];1xPhospho [S/T]	1	1	8	0	4498.86	1	234086	146604	669481	288838	NaN	692968	503247	340146	NaN	NaN	492506	NaN	301714	450853	109162	NaN	NaN	177640	1.27529e+06	NaN	NaN	116269	159934	509053	541982	319575	369756	93113.8	527158	1.02359e+06	781669	552781	223691	971460	527758	NaN	124763	680146	327520	NaN	NaN	164918	272716	NaN	NaN	286025	240760	140578	280478	584864	424078	NaN	NaN	NaN	NaN	271869	82474.8	271696	358334	264277	NaN	NaN	NaN	NaN	NaN	NaN	NaN	137185	NaN	NaN	395062	NaN	266628	NaN	592409	NaN	NaN	323029	375435	222327	NaN	200427	NaN	0	314	NaN	NaN	6.05	601.9	601.9	102	8.9806e-07	3.89672e-05	3.37888e-05	0.000201776	7.7646e-06	7.37083e-05	6.5133e-05	0.000222025	NaN	64.37
Q9NZZ3	CHMP5	High	[R].DNLAQQSFNMEQANYTIQSLK.[D]	Q9NZZ3 [80-100]	High	High	2xPhospho [T/S]	1	2	97	0	2603.09	0	NaN	673126	276513	723853	NaN	860219	1.66262e+06	1.00243e+06	1.53915e+06	568894	1.63155e+06	2.87393e+06	860016	478512	216723	139658	NaN	NaN	1.36774e+06	5.25771e+06	614407	2.16387e+06	NaN	2.02353e+06	1.82125e+06	1.24654e+06	376284	NaN	1.3091e+06	4.2222e+06	1.57667e+06	NaN	2.13734e+06	5.26097e+06	1.19052e+06	787665	650060	456761	3.70462e+06	4.07086e+06	1.08853e+06	717547	2.52257e+06	769989	370362	806396	2.28383e+06	1.13271e+06	735487	4.18996e+06	1.36259e+06	470740	1.34439e+06	1.25417e+06	NaN	625125	NaN	1.08196e+06	826253	1.6989e+06	925134	3.97626e+06	56158689	1.79521e+06	2.7799e+06	NaN	1.99682e+06	953475	453001	3.65684e+06	1.12968e+07	339519	2.35134e+06	5.99992e+06	1.80375e+06	4.09052e+06	4.71221e+06	3.12352e+06	1.70082e+07	7.15493e+06	1.14277e+06	2.6035e+06	NaN	0	0	1.247e-05	9.425e-07	11.71	781.5	781.5	130.5	1.95547e-12	2.35593e-13	0	0	1.12378e-10	1.37905e-11	0	0	7.48	64.52
P15941	MUC1	High	[R].DTYHPMSEYPTYHTHGR.[Y]	P15941 [1201-1217]	High	High	1xOxidation [M6];3xPhospho [T/S/Y]	1	14	11	0	2347.79	1	198467	NaN	3.0556e+06	NaN	NaN	4.71139e+06	6.58154e+06	5.57964e+06	8.83754e+06	445878	NaN	125562	NaN	1.06205e+07	NaN	262092	NaN	NaN	NaN	NaN	NaN	217668	219642	NaN	274679	3.26426e+06	921639	108747	NaN	1.77112e+06	3.20423e+06	4.40562e+06	163097	917450	1.96388e+06	2.76642e+06	146027	4.3229e+06	8.76261e+06	2.09655e+07	1.10853e+07	3.56493e+06	2.88179e+06	332306	299394	5.44706e+06	7.4835e+06	446669	5.59063e+06	7.29333e+06	NaN	200321	557478	NaN	111404	486364	212319	295164	389681	NaN	612988	NaN	1.80821e+06	6.84726e+06	3.06443e+06	589093	4.3049e+06	139974	NaN	301797	274870	NaN	377125	1.46609e+07	6.5929e+06	186847	1.00922e+07	6.52999e+06	8.73565e+06	1.86076e+06	2.07389e+06	3.3619e+06	NaN	0	1198	1.247e-05	5.408e-07	9.65	722.4	722.4	5.5	2.25055e-10	2.69844e-11	0	0	1.29335e-08	1.63456e-09	0	0	3.59	30.35
P15941	MUC1	High	[R].DTYHPMSEYPTYHTHGR.[Y]	P15941 [1201-1217]	High	High	3xPhospho [T/S/Y]	1	14	17	0	2331.8	0	1.39294e+06	160187	NaN	NaN	NaN	NaN	NaN	NaN	NaN	NaN	426526	118326	NaN	884846	NaN	NaN	83530.4	NaN	260318	500044	202372	410277	NaN	NaN	523939	529343	NaN	NaN	NaN	NaN	NaN	201677	NaN	2.50981e+06	281017	NaN	NaN	NaN	317166	1.14095e+06	370371	410309	NaN	NaN	NaN	NaN	NaN	NaN	364626	NaN	NaN	NaN	NaN	NaN	NaN	NaN	NaN	NaN	NaN	1.39165e+06	NaN	478349	680350	457762	668560	NaN	647044	71399.2	NaN	286399	NaN	NaN	287624	5.19173e+06	NaN	1.59275e+06	1.81803e+07	1.22783e+06	5.01161e+06	862123	3.07928e+06	349024	NaN	0	1198	1.247e-05	1.84e-07	11.65	824.6	824.6	40	2.25055e-12	2.68778e-13	0	0	1.29335e-10	1.60672e-11	0	0	4.73	26.53
P15941	MUC1	High	[R].DTYHPMSEYPTYHTHGR.[Y]	P15941 [1201-1217]	High	High	1xOxidation [M6];2xPhospho [T/S/Y]	1	14	234	0	2267.83	10	8.92863e+06	1.56372e+06	7.62554e+06	4.94618e+06	1.28401e+06	2.94968e+06	6.57275e+06	6.06209e+06	1.1114e+07	3.42939e+06	1.02085e+07	1.89241e+06	3.26264e+06	2.8699e+07	514706	2.36275e+06	2.49525e+06	3.53137e+06	1.27457e+07	5.43922e+06	6.49575e+06	4.17319e+06	1.31185e+06	3.94488e+06	3.21592e+06	3.30109e+06	2.90142e+06	1.23354e+06	2.46488e+06	1.91215e+07	3.67205e+07	8.75972e+06	1.8039e+06	1.10422e+07	1.17531e+07	3.64872e+06	2.28649e+06	1.13795e+07	1.71804e+07	2.91989e+07	7.74198e+06	2.04083e+06	5.79836e+06	1.34123e+06	3.56886e+06	6.91439e+06	2.85749e+06	3.02878e+06	4.66325e+06	4.6924e+06	737361	4.86591e+06	4.72045e+06	1.76149e+06	832677	1.85647e+06	969887	2.2946e+06	5.03304e+06	1.914e+07	3.4525e+06	1.12431e+07	7.04451e+06	1.26695e+07	7.21702e+06	3.42303e+06	5.78493e+06	1.84566e+06	870788	2.08905e+06	3.70781e+06	5.17199e+06	4.39406e+06	4.0805e+07	1.09293e+07	7.76363e+06	7.81766e+07	1.46462e+07	4.65701e+07	1.08342e+07	1.54979e+07	2.25928e+07	NaN	0	0	1.247e-05	2.36e-07	12.4	874.3	874.3	13.5	3.988e-13	4.88389e-14	0	0	2.29185e-11	2.64156e-12	0	0	5.52	27.43
P15941	MUC1	High	[R].DTYHPMSEYPTYHTHGR.[Y]	P15941 [1201-1217]	High	High	2xPhospho [T/S/Y]	1	14	341	0	2251.83	14	2.11838e+07	3.992e+06	2.36902e+07	1.32666e+07	2.64663e+06	1.02558e+07	1.01847e+07	2.77541e+07	2.51241e+07	2.39087e+07	4.01344e+07	9.26268e+06	1.09708e+07	4.71994e+07	1.85128e+06	8.25259e+06	1.439e+07	1.37954e+07	3.50837e+07	6.81739e+06	1.9862e+07	7.68395e+06	4.79516e+06	5.42806e+06	5.28271e+06	2.08713e+07	1.71004e+07	6.92193e+06	2.61204e+06	2.86704e+07	4.07966e+07	5.63232e+07	5.03943e+06	5.15864e+07	2.98212e+07	1.92289e+07	3.46682e+06	2.6879e+07	4.78475e+07	7.95552e+07	4.87822e+07	1.61296e+07	8.21347e+06	3.20712e+06	5.15839e+06	2.40396e+07	3.31051e+07	2.28167e+06	2.98919e+07	4.66388e+07	12664379	1.12434e+07	9.95137e+06	3.84901e+06	2.25412e+06	1.12155e+07	4.73789e+06	5.60705e+06	7.52905e+06	3.98466e+07	3.34836e+07	1.07948e+07	1.23334e+07	1.49507e+07	17051775	5.62492e+06	3.0042e+07	3.43643e+06	605516	5.28951e+06	7.91833e+06	2.45912e+06	2.66454e+06	9.55382e+07	7.60275e+07	6.59751e+06	1.60383e+08	3.03144e+07	1.01158e+08	4.32161e+07	6.72579e+07	2.38391e+08	NaN	0	0	1.247e-05	6.727e-08	14.42	951.4	951.4	26.8	3.7621e-15	4.88403e-16	0	0	2.16202e-13	2.49378e-14	0	0	5.78	33.2
Q9NZZ3	CHMP5	High	[R].DNLAQQSFNMEQANYTIQSLK.[D]	Q9NZZ3 [80-100]	High	High	1xOxidation [M10];2xPhospho [Y/T/S]	1	2	32	0	2619.08	1	NaN	429780	NaN	314286	NaN	NaN	NaN	1.24672e+06	NaN	NaN	NaN	869691	220988	NaN	275402	507170	NaN	352580	NaN	324479	160895	206929	627091	1.37949e+06	NaN	1.54935e+06	NaN	NaN	548822	353565	NaN	NaN	NaN	1.8025e+06	NaN	NaN	480475	NaN	NaN	NaN	NaN	NaN	4.23675e+06	272403	281399	NaN	NaN	1.38969e+06	NaN	NaN	NaN	346131	443442	4.61689e+06	272170	2.12946e+06	593636	691950	342838	NaN	815990	505886	NaN	NaN	1.07451e+06	NaN	1.67381e+06	276051	106795	2.61093e+06	772679	827174	1.03526e+06	2.18673e+06	NaN	176352	NaN	NaN	NaN	6.52216e+06	NaN	985297	NaN	0	0	1.961e-05	3.594e-05	6.74	559.9	559.9	107.2	1.83824e-07	1.95379e-05	1.58874e-05	0.000229621	1.0564e-05	7.37083e-05	6.3414e-05	0.000217486	5.06	28.58
P15941	MUC1	High	[R].DTYHPMSEYPTYHTHGR.[Y]	P15941 [1201-1217]	High	High	1xOxidation [M6];1xPhospho [Y/T]	1	14	146	0	2187.86	5	132275	1.3301e+06	1.91832e+06	1.33364e+06	28733.6	391811	829320	832646	2.51553e+06	1.09683e+06	1.53615e+06	1.08595e+06	NaN	3.05488e+06	323874	203107	1.01918e+06	1.41275e+06	602627	1.26891e+06	2.15499e+06	90852.7	281088	1.80803e+06	2.02751e+06	1.5049e+06	2.39876e+06	223647	523037	2.1932e+06	3.9814e+06	4.09691e+06	763566	1.45526e+07	5.34236e+06	1.11463e+06	549483	1.83976e+06	2.64781e+06	3.73264e+06	1.42988e+06	NaN	1.16338e+06	34009	230800	1.47556e+06	2.03314e+06	837000	207398	340872	55717.3	965287	305118	1.69792e+06	218520	420820	148946	463469	1.08517e+06	9.70492e+06	5.75112e+06	6.06661e+06	NaN	1.21827e+06	3.47127e+06	533626	2.25621e+06	40946.1	95301.2	124911	1.46631e+06	919334	102533	2.1358e+07	2.67987e+06	1.50092e+06	1.4606e+07	2.2653e+06	1.28575e+07	4.85529e+06	1.44994e+07	5.96524e+06	NaN	0	0	1.247e-05	1.824e-07	16.05	1061.1	1061.1	123	8.96393e-17	1.04611e-17	0	0	5.15143e-15	5.88359e-16	0	0	5.47	31.47
P15941	MUC1	High	[R].DTYHPMSEYPTYHTHGR.[Y]	P15941 [1201-1217]	High	High	1xPhospho [T/Y/S]	1	14	124	0	2171.86	9	1.08023e+06	7.44972e+06	1.46811e+06	4.98579e+06	244034	3.68515e+06	6.34399e+06	1.60692e+07	1.43774e+07	6.65006e+06	2.29853e+07	4.73634e+06	7.97661e+06	2.03613e+07	486328	2.3356e+06	1.8106e+06	4.38401e+06	1.35699e+07	3.57236e+06	4.80385e+06	902436	704268	4.65628e+06	2.14763e+06	7.62859e+06	1.35897e+06	355218	1.751e+06	1.11442e+07	2.36949e+07	9.02655e+06	1.62854e+06	1.85516e+07	2.88038e+06	1.03633e+07	462705	1.97868e+07	2.40464e+07	5.19317e+07	2.07582e+07	221168	9.1921e+06	9.81639e+06	1.50014e+07	2.27302e+07	2.31794e+07	2.09206e+06	1.46918e+07	2.8171e+07	2.09136e+06	2.25502e+06	8.93604e+06	1.61028e+07	259604	1.51883e+07	1.02596e+06	1.13276e+06	1.58672e+06	6.30887e+06	6.87051e+06	5.86075e+06	1.23191e+06	1.43496e+07	1.56457e+07	NaN	1.84676e+07	63997.9	NaN	1.54777e+06	1.31221e+06	1.36187e+06	3.2471e+06	1.02392e+08	4.52929e+07	1.64938e+06	9.26937e+07	2.99029e+07	5.24102e+07	1.99749e+07	3.73887e+07	4.69874e+07	NaN	0	1198	1.247e-05	4.446e-08	13.72	948	948	177.7	1.88574e-14	2.38563e-15	0	0	1.08371e-12	1.32228e-13	0	0	4.75	35.14
Q9NZZ3	CHMP5	High	[R].DNLAQQSFNMEQANYTIQSLK.[D]	Q9NZZ3 [80-100]	High	n/a	1xOxidation [M10];3xPhospho [Y15;S];T16	1	1	2	0	2699.05	0	377981	244672	371231	NaN	NaN	1.44484e+06	1.14024e+06	219764	NaN	378323	1.20113e+06	NaN	NaN	NaN	NaN	NaN	144575	NaN	305228	NaN	NaN	NaN	NaN	NaN	NaN	NaN	NaN	NaN	NaN	NaN	898339	NaN	NaN	NaN	262955	837471	NaN	1.17576e+06	1.11733e+06	1.34693e+06	261415	411355	498908	140463	NaN	726865	369934	NaN	917262	540678	NaN	NaN	NaN	NaN	NaN	NaN	NaN	NaN	NaN	NaN	NaN	NaN	259177	152932	NaN	NaN	NaN	92066.4	NaN	343624	185976	NaN	312629	2.04656e+06	670712	NaN	2.71147e+06	NaN	2.25394e+06	972215	231316	NaN	NaN	0	80	NaN	NaN	1.59	41.1	41.1	14.9	0.0258935	0.00166807	0.00166797	0.00408163	0.61057	0.0373273	0.0373272	0.185153	NaN	50.27
O14976	GAK	High	[K].DTSSKVIQSVANYAK.[G]	O14976 [391-405]	High	n/a	3xPhospho [T2;S];Y13	1	1	2	1	1850.74	1	NaN	NaN	NaN	NaN	NaN	8.52923e+07	1.03953e+08	8.49437e+07	1.58774e+08	NaN	2.04476e+08	NaN	NaN	111547650	NaN	NaN	NaN	NaN	1.31816e+08	NaN	NaN	NaN	NaN	NaN	NaN	NaN	4.04583e+07	NaN	NaN	NaN	NaN	5.05349e+07	NaN	6.78367e+07	3.88528e+07	4.39418e+07	248378	7.28298e+07	6.01217e+07	289205430	NaN	5.51678e+07	5.41252e+07	NaN	163962	5.26449e+07	175097981	6.31003e+06	1.34142e+08	2.00993e+08	NaN	NaN	NaN	NaN	NaN	1.2749e+06	NaN	224062	2.71437e+06	7.23943e+06	3.76829e+06	NaN	NaN	NaN	NaN	NaN	NaN	NaN	NaN	NaN	NaN	NaN	NaN	3.2563e+07	NaN	NaN	9.61684e+07	3.87899e+07	NaN	44297986	NaN	NaN	NaN	0	391	NaN	NaN	1.03	4.2	4.2	4.2	0.0922862	0.0042431	0.00424289	0.0158588	0.856546	0.098219	0.0982183	0.428037	NaN	52.65
Q6ZRP7	QSOX2	High	[R].DNLLDTYSADQGDSSEGGTLAR.[G]	Q6ZRP7 [565-586]	High	High	1xPhospho [S]	1	1	4	0	2364.98	0	NaN	NaN	NaN	NaN	NaN	569315	445800	340553	526575	NaN	1.13917e+06	NaN	NaN	NaN	NaN	NaN	NaN	NaN	NaN	NaN	NaN	NaN	NaN	NaN	254080	NaN	NaN	NaN	NaN	NaN	NaN	NaN	NaN	NaN	NaN	NaN	NaN	NaN	NaN	NaN	NaN	NaN	NaN	NaN	NaN	NaN	378852	NaN	NaN	NaN	NaN	NaN	NaN	NaN	NaN	NaN	NaN	NaN	NaN	NaN	NaN	NaN	NaN	NaN	NaN	NaN	711168	NaN	NaN	NaN	NaN	NaN	NaN	NaN	NaN	NaN	NaN	NaN	NaN	NaN	NaN	NaN	NaN	0	565	1.247e-05	5.209e-09	12.85	862.1	862.1	32.3	1.41514e-13	1.56496e-14	0	0	8.13261e-12	8.1138e-13	0	0	6.54	51.17
Q9UPU7-1	TBC1D2B	High	[R].DTSPDKGELVSDEEEDT.[-]	Q9UPU7-1 [947-963]	High	High	1xPhospho [T/S]	1	1	14	1	1945.74	0	NaN	NaN	NaN	NaN	NaN	NaN	NaN	NaN	NaN	NaN	NaN	NaN	NaN	NaN	NaN	NaN	NaN	NaN	NaN	NaN	NaN	NaN	NaN	NaN	NaN	NaN	NaN	NaN	NaN	NaN	NaN	NaN	NaN	NaN	NaN	NaN	NaN	NaN	NaN	NaN	NaN	NaN	NaN	NaN	NaN	NaN	NaN	NaN	NaN	NaN	NaN	NaN	NaN	NaN	NaN	NaN	NaN	NaN	NaN	NaN	NaN	NaN	NaN	1.14499e+07	8.16593e+06	NaN	1.18482e+07	NaN	534353	NaN	NaN	663207	836279	1.51083e+07	8.06655e+06	887234	NaN	3.91887e+07	1.63456e+07	2.40147e+07	2.29153e+07	2.38879e+07	NaN	0	947	0.0001613	0.001067	3.8	314.8	314.8	13.9	0.000157109	8.4959e-05	8.39239e-05	0.000406133	0.00135811	0.000169709	0.000167901	0.000561545	3.32	36.51
O60271	SPAG9	High	[K].DTSMKLWCAVGVNLSGGK.[T]	O60271 [682-699]	High	n/a	1xCarbamidomethyl [C8];1xOxidation [M4];2xPhospho [T2;S15]	1	1	3	1	2098.87	0	NaN	NaN	NaN	NaN	214320	349980	835829	NaN	658338	NaN	706932	680328	NaN	NaN	491280	NaN	184088	149719	1.76986e+06	NaN	NaN	231951	330791	143913	89105.9	207364	NaN	97408.1	283640	1102394	NaN	NaN	116724	NaN	NaN	NaN	275944	NaN	NaN	NaN	NaN	579971	NaN	NaN	NaN	529179	NaN	NaN	NaN	652064	382385	NaN	NaN	77549.9	422484	NaN	280305	589026	NaN	NaN	NaN	NaN	223100	634402	NaN	NaN	NaN	NaN	151049	NaN	638129	NaN	NaN	1.021e+06	NaN	281069	NaN	NaN	NaN	NaN	NaN	261421	NaN	0	682	NaN	NaN	1.09	3.3	3.3	3.3	0.0821693	0.00365147	0.00365137	0.0127815	0.840225	0.0895801	0.0895795	0.396542	NaN	18.96
O60271	SPAG9	High	[K].DTSMKLWCAVGVNLSGGK.[T]	O60271 [682-699]	High	Low	1xCarbamidomethyl [C8];1xOxidation [M4];1xPhospho [T/S]	1	1	5	1	2018.91	0	NaN	NaN	NaN	NaN	NaN	NaN	NaN	27769.2	NaN	NaN	NaN	80435.2	NaN	NaN	32497.1	NaN	NaN	94665.8	NaN	NaN	NaN	NaN	NaN	152461	NaN	90383.4	NaN	78448	NaN	NaN	NaN	NaN	NaN	NaN	NaN	NaN	NaN	NaN	NaN	NaN	NaN	NaN	247745	NaN	NaN	NaN	805804	146404	NaN	559230	NaN	NaN	NaN	NaN	NaN	222708	153967	154590	NaN	NaN	NaN	NaN	NaN	NaN	621986	153888	157683	NaN	NaN	190638	157108	NaN	89802.4	NaN	NaN	NaN	NaN	NaN	NaN	NaN	NaN	NaN	NaN	0	682	0.6096	1	1.38	103.7	103.7	4.1	0.0419238	0.00199171	0.00199137	0.00534132	0.720289	0.05245	0.0524495	0.257896	0.97	18.43
P43243	MATR3	High	[K].DTSENADGQSDENKDDYTIPDEYR.[I]	P43243 [757-780]	High	High	1xPhospho [S/T/Y]	1	2	79	1	2857.1	0	150860	285949	NaN	691538	NaN	674323	599375	407841	768191	279424	541876	1.24821e+06	628312	NaN	423709	NaN	NaN	NaN	408084	311322	209078	1.31463e+06	84115.5	365428	NaN	NaN	433624	NaN	1.2628e+06	2.6036e+06	NaN	NaN	667532	1.10651e+06	NaN	674194	538894	1.57458e+06	1.9026e+06	NaN	1.49472e+06	394055	534041	144067	570468	NaN	NaN	524228	NaN	NaN	363355	349482	2.04511e+06	886426	327929	1.14103e+06	362703	2.44725e+06	1.01984e+06	1.62032e+06	1.11362e+06	977544	670950	409990	984070	NaN	982947	280313	131661	2.01036e+06	804453	448561	1.45685e+06	NaN	NaN	1.67879e+06	NaN	5.52927e+06	700466	NaN	726646	NaN	NaN	0	757	1.247e-05	3.142e-08	15.4	958.4	958.4	296.2	3.95753e-16	5.42022e-17	0	0	2.27433e-14	2.93369e-15	0	0	5.68	41.91
O95398	RAPGEF3	High	[R].DTRLSNLLR.[E]	O95398 [500-508]	High	High	1xPhospho [S5]	1	3	48	1	1167.59	0	NaN	156316	NaN	169071	NaN	NaN	308839	NaN	343767	207527	808817	504757	NaN	NaN	219310	88294.2	NaN	NaN	381107	284861	327624	231134	241507	1.07325e+06	221046	NaN	97764.9	43681.8	528468	408776	NaN	NaN	429406	989007	166842	331845	87788.9	NaN	1.00418e+06	485121	942567	310577	1.37786e+06	NaN	186951	245101	NaN	471224	NaN	394029	167992	268547	957547	453183	49395.3	174667	39904.3	1.00462e+06	242987	368539	210980	683733	99146.7	767155	1.39651e+06	NaN	577170	129577	98618.1	341485	372397	66819.1	239236	1.52297e+06	378974	262233	625483	338070	696712	1.11115e+06	NaN	NaN	NaN	0	0	0.0002993	0.002189	5.46	533.5	250.1	150	3.47013e-06	3.89672e-05	2.32974e-05	0.000150557	0.000199386	0.000106765	9.38544e-05	0.000393546	2.39	50.05
Q9C0C2	TNKS1BP1	High	[K].DTQSPSTCSEGLLGWSQK.[D]	Q9C0C2 [709-726]	High	High	1xCarbamidomethyl [C8];1xPhospho [S/T]	1	2	4	0	2060.86	0	NaN	NaN	NaN	NaN	NaN	NaN	NaN	NaN	NaN	NaN	NaN	NaN	NaN	NaN	NaN	NaN	NaN	NaN	NaN	NaN	NaN	NaN	NaN	NaN	NaN	NaN	NaN	NaN	NaN	NaN	NaN	NaN	NaN	NaN	NaN	NaN	NaN	NaN	NaN	NaN	NaN	NaN	NaN	NaN	NaN	NaN	NaN	NaN	NaN	NaN	NaN	NaN	NaN	NaN	NaN	NaN	NaN	NaN	NaN	587521	NaN	NaN	NaN	NaN	NaN	NaN	NaN	NaN	NaN	NaN	NaN	NaN	NaN	NaN	NaN	723561	NaN	NaN	NaN	NaN	NaN	NaN	NaN	0	709	1.247e-05	1.088e-05	5.69	535.2	523.1	52.7	2.04147e-06	3.89672e-05	3.02612e-05	0.000184468	0.000117306	8.33851e-05	8.32555e-05	0.000172206	3.68	57.11
Q6ZRP7	QSOX2	High	[R].DNLLDTYSADQGDSSEGGTLARGEEEEK.[R]	Q6ZRP7 [565-592]	High	High	1xPhospho [S]	1	1	21	1	3066.27	0	NaN	NaN	NaN	NaN	NaN	NaN	NaN	NaN	NaN	NaN	NaN	544537	NaN	NaN	NaN	NaN	NaN	NaN	NaN	NaN	NaN	545327	682535	377512	NaN	NaN	NaN	NaN	708693	NaN	NaN	NaN	NaN	NaN	NaN	NaN	NaN	NaN	NaN	NaN	NaN	NaN	NaN	NaN	NaN	NaN	NaN	465516	NaN	NaN	NaN	NaN	NaN	491280	NaN	NaN	94118.7	592799	NaN	795389	NaN	1.94091e+06	430953	NaN	NaN	NaN	NaN	NaN	332170	NaN	NaN	NaN	NaN	NaN	NaN	NaN	NaN	NaN	NaN	NaN	NaN	NaN	NaN	0	565	1.247e-05	1.249e-09	23.01	1343.8	1343.8	46.4	9.78669e-24	9.69623e-25	0	0	5.62426e-22	6.12782e-23	0	0	7.75	47.91
Q9BX66-6	SORBS1	High	[R].DTPEENPYFPTYK.[F]	Q9BX66-6 [276-288]	High	n/a	1xPhospho [T11]	1	1	17	0	1680.68	0	472983	NaN	NaN	NaN	NaN	NaN	396285	NaN	1.01915e+06	NaN	NaN	793983	NaN	NaN	238273	NaN	NaN	NaN	707503	NaN	172309	688997	317046	767404	NaN	NaN	NaN	NaN	231510	NaN	NaN	NaN	793899	NaN	NaN	NaN	381809	550675	NaN	748998	471835	NaN	NaN	130014	653069	NaN	385015	566356	NaN	489219	734865	271910	1.64696e+06	1.54459e+06	157711	568524	173211	603569	537954	NaN	NaN	825491	502504	395586	1.09542e+06	257073	767224	NaN	157199	689434	1.44326e+06	345180	538591	2.7556e+06	431654	346203	NaN	NaN	632222	NaN	NaN	NaN	NaN	0	276	NaN	NaN	1.73	279.6	100.9	100.9	0.0187524	0.00147291	0.00147289	0.00368173	0.0872156	0.00389008	0.00388933	0.0125563	NaN	46.41
Q96PU5	NEDD4L	High	[K].DTLSNPQSPQPSPYNSPKPQHK.[V]	Q96PU5 [472-493]	n/a	High	4xPhospho [S8;S12;S16;T/S]	1	8	33	0	2767.06	1	NaN	NaN	1.24332e+06	NaN	NaN	566869	NaN	NaN	NaN	424283	1.38158e+06	1.52254e+06	462025	NaN	623794	NaN	NaN	NaN	1.11426e+06	309230	NaN	466968	NaN	1.2581e+06	450659	NaN	412398	NaN	497624	1.65175e+06	NaN	NaN	403653	630340	NaN	363553	317308	NaN	NaN	NaN	NaN	NaN	873254	173310	555110	NaN	NaN	305136	1.09931e+06	2.17165e+06	527300	856747	1.98513e+06	1.27128e+06	289706	968345	232492	861520	542830	NaN	NaN	1.24705e+06	NaN	NaN	1.73311e+06	NaN	NaN	253750	345518	956718	1.64408e+06	380298	1.48064e+06	NaN	NaN	706472	1.39525e+06	1.02981e+06	NaN	NaN	NaN	NaN	NaN	0	0	1.247e-05	6.186e-06	NaN	NaN	NaN	NaN	NaN	NaN	NaN	NaN	NaN	NaN	NaN	NaN	6.62	35.04
Q96PU5	NEDD4L	High	[K].DTLSNPQSPQPSPYNSPKPQHK.[V]	Q96PU5 [472-493]	High	High	3xPhospho [T/S/Y]	1	8	155	0	2687.09	1	344799	NaN	1.10328e+06	1.02552e+06	646056	1.50346e+06	7.52775e+06	3.39003e+06	7.45452e+06	1.50107e+06	3.77391e+06	3.71371e+06	599057	1.20936e+06	2.03326e+06	1.40796e+06	3.24904e+06	2.39713e+06	1.24372e+07	970276	829767	1.58854e+06	639479	6.24886e+06	3.27667e+06	2.64808e+06	4.5166e+06	1.10486e+06	3.66554e+06	9.23628e+06	5.95479e+06	2.48621e+06	1.18333e+06	3.13898e+06	NaN	1.42185e+06	1.19677e+06	3.55845e+06	2.47617e+06	8.85185e+06	4.32739e+06	2.57056e+06	5.38049e+06	1.01699e+06	3.15569e+06	9.05892e+06	3.92361e+06	1.15364e+06	2.9651e+06	4.38923e+06	1.40554e+06	2.35742e+06	4.59466e+06	2.6107e+06	1.21798e+06	5.15136e+06	1.1165e+06	3.04481e+06	1.88507e+06	1.86619e+06	1.42569e+06	3.37216e+06	1.35201e+06	648390	1.18913e+06	2.20222e+06	700596	390574	924298	2.22124e+06	3.62142e+06	1.84142e+06	6.69223e+06	8.48777e+06	6.64964e+06	1.75449e+06	8.71933e+06	5.91047e+06	8.37317e+06	3.3477e+06	6.01022e+06	1.02136e+06	NaN	0	472	1.247e-05	2.528e-06	6.4	560.7	560.7	47.1	3.9776e-07	3.89672e-05	3.66639e-05	0.000214777	2.28582e-05	7.37083e-05	5.81307e-05	0.000202799	6.25	33.57
Q96PU5	NEDD4L	High	[K].DTLSNPQSPQPSPYNSPKPQHK.[V]	Q96PU5 [472-493]	High	High	2xPhospho [S/Y/T]	1	8	135	0	2607.13	4	2.06015e+06	93744.2	4.63459e+06	1.06063e+06	186603	1.6023e+06	5.25622e+06	3.54137e+06	5.01771e+06	2.36627e+06	1.37213e+07	1.85082e+06	1.49107e+06	1.04467e+07	446831	704750	546169	706642	4.84867e+06	337843	3.2929e+06	468068	184712	2.21783e+06	315452	7.13038e+06	444930	286106	860889	4.85463e+06	2.96486e+07	4.15755e+06	421803	6.06483e+06	NaN	2.36385e+06	285254	409823	3.31246e+06	1.09871e+06	686877	1.70445e+06	3.21078e+06	169698	591688	819310	1.2365e+06	238327	575464	1.32166e+06	411756	714453	2.51381e+06	794681	303458	1.18892e+06	411933	1.18436e+06	642494	732038	246965	1.40608e+06	633641	6.83232e+06	5.74234e+06	221640	1.87899e+06	116980	268178	715789	1.13549e+06	872308	1.816e+06	1.56581e+07	6.95327e+06	943451	1.87411e+07	8.06155e+06	2.0354e+07	4.59697e+06	5.92395e+06	5.17422e+06	NaN	0	0	1.247e-05	3.109e-06	12.67	863.7	863.7	79.8	2.13994e-13	2.50389e-14	0	0	1.22979e-11	1.4639e-12	0	0	5.84	29.94
Q96PU5	NEDD4L	High	[K].DTLSNPQSPQPSPYNSPKPQHK.[V]	Q96PU5 [472-493]	High	High	1xPhospho [S/Y]	1	8	25	0	2527.16	1	NaN	NaN	NaN	NaN	NaN	NaN	NaN	NaN	NaN	NaN	NaN	751837	NaN	NaN	322007	NaN	NaN	NaN	678665	109728	NaN	165515	52975.2	654826	141653	NaN	NaN	NaN	116514	928064	1.63698e+07	NaN	206294	350108	NaN	NaN	127199	NaN	NaN	NaN	492385	NaN	665805	NaN	348389	NaN	NaN	300860	NaN	NaN	231281	273556	358780	NaN	NaN	523550	50619.7	327269	168568	NaN	NaN	455814	NaN	NaN	1.09414e+06	NaN	484667	NaN	64838.2	NaN	540548	NaN	589308	NaN	NaN	214846	549789	NaN	NaN	NaN	NaN	NaN	NaN	0	472	1.247e-05	1.784e-05	13.27	873.6	873.6	101.4	5.3727e-14	6.2802e-15	0	0	3.08761e-12	3.42863e-13	0	0	4.53	28.47
Q14697-1	GANAB	High	[K].DPAEGDGAQPEETPRDGDKPEETQGK.[A]	Q14697-1 [192-217]	High	High	1xPhospho [T13]	1	2	3	1	2833.18	0	NaN	NaN	NaN	NaN	NaN	NaN	NaN	NaN	NaN	NaN	NaN	NaN	NaN	NaN	NaN	NaN	NaN	NaN	NaN	NaN	NaN	NaN	NaN	NaN	NaN	NaN	NaN	NaN	NaN	NaN	NaN	NaN	NaN	NaN	NaN	NaN	NaN	NaN	NaN	NaN	NaN	NaN	112670	NaN	NaN	NaN	NaN	248591	NaN	NaN	NaN	NaN	NaN	117228	NaN	NaN	NaN	NaN	NaN	NaN	NaN	NaN	NaN	NaN	NaN	NaN	NaN	NaN	NaN	NaN	NaN	NaN	NaN	NaN	NaN	NaN	NaN	NaN	NaN	NaN	NaN	NaN	NaN	0	192	1.247e-05	1.069e-05	18.72	1138	1138	315.1	1.91598e-19	2.63406e-20	0	0	1.10109e-17	1.42558e-18	0	0	4.72	20.59
O15552	FFAR2	High	[K].DTAEGTNEDRGVGQGEGMPSSDFTTE.[-]	O15552 [305-330]	n/a	High	1xPhospho [T25]	1	1	1	1	2767.07	0	NaN	NaN	NaN	NaN	NaN	NaN	NaN	NaN	NaN	NaN	NaN	NaN	NaN	NaN	196995	NaN	NaN	NaN	NaN	NaN	NaN	NaN	NaN	350860	NaN	NaN	NaN	NaN	NaN	NaN	NaN	NaN	NaN	NaN	NaN	NaN	NaN	NaN	NaN	NaN	NaN	NaN	NaN	NaN	NaN	NaN	NaN	NaN	NaN	NaN	NaN	NaN	567693	NaN	NaN	NaN	NaN	NaN	NaN	NaN	NaN	NaN	NaN	NaN	NaN	NaN	NaN	NaN	NaN	NaN	NaN	NaN	278112	NaN	NaN	NaN	NaN	NaN	NaN	NaN	NaN	NaN	NaN	0	0	0.0001118	0.0007427	NaN	NaN	NaN	NaN	NaN	NaN	NaN	NaN	NaN	NaN	NaN	NaN	3.38	44.61
O60229-6	KALRN	High	[K].DPAGCLNEGMAPPTPPK.[N]	O60229-6 [171-187]	High	Medium	1xCarbamidomethyl [C5];1xPhospho [T14]	1	1	11	0	1831.78	3	3.50764e+06	774895	2.84995e+06	1.3448e+06	251147	2.73299e+06	860174	707154	164097	2.72444e+06	1.15433e+07	2.43563e+06	417077	1.18951e+07	536203	NaN	946710	236025	1.16505e+06	NaN	844059	875764	208376	646881	370920	7.30828e+06	824164	297191	454805	1.7886e+06	1.0248e+06	1.17734e+07	203896	NaN	1.41937e+06	1.80165e+06	282008	1.42805e+06	2.56468e+06	2.03081e+06	2.08269e+06	1.12061e+06	1.03069e+06	419135	253631	763621	1.42902e+06	624572	1.85196e+06	895728	1.17742e+06	278720	612176	711795	NaN	NaN	616484	611142	618477	600539	527780	188521	1.79091e+06	5.04753e+06	4.35577e+06	189467	5.17315e+06	1.39487e+06	256281	198840	4.27391e+06	554305	3.19096e+06	7.10755e+06	5.58791e+06	543804	1.34552e+07	1.06169e+07	7.50679e+06	9.70663e+06	1.02962e+07	7.50806e+06	NaN	0	171	0.01415	0.2413	1.44	112.4	80.9	80.9	0.0359787	0.00187994	0.00187939	0.00466216	0.687275	0.047748	0.0477476	0.238268	1.78	47.78
O75363	BCAS1	High	[K].DPEDTGAEKSPTTSADLK.[S]	O75363 [305-322]	High	High	1xPhospho [S10]	1	1	2	1	1941.83	1	NaN	NaN	NaN	NaN	NaN	NaN	NaN	NaN	NaN	NaN	NaN	NaN	NaN	NaN	NaN	108681	NaN	NaN	NaN	NaN	NaN	NaN	NaN	NaN	NaN	NaN	NaN	NaN	NaN	NaN	NaN	NaN	NaN	NaN	NaN	NaN	NaN	NaN	NaN	NaN	NaN	NaN	NaN	NaN	NaN	NaN	NaN	100974	NaN	NaN	NaN	NaN	NaN	151343	NaN	NaN	38404.9	NaN	NaN	NaN	NaN	NaN	NaN	NaN	NaN	NaN	NaN	NaN	48598.8	211783	NaN	NaN	133202	NaN	NaN	NaN	NaN	NaN	NaN	825864	NaN	NaN	NaN	0	0	7.058e-05	0.0001175	4.11	262.3	262.3	72.5	7.79617e-05	7.89856e-05	7.54164e-05	0.000326797	0.00446139	0.00030999	0.000308628	0.00155551	2.79	27.32
P20930	FLG	High	[R].DSSRHSASQEGQDTIRGHPGSR.[R]	P20930 [3744-3765]	High	High	2xPhospho [S/T]	1	1	8	2	2525.03	0	NaN	NaN	NaN	NaN	NaN	NaN	NaN	NaN	NaN	NaN	NaN	NaN	NaN	NaN	NaN	NaN	NaN	NaN	NaN	NaN	NaN	NaN	NaN	NaN	NaN	NaN	NaN	NaN	NaN	7.26452e+06	NaN	NaN	NaN	2.59143e+06	NaN	NaN	NaN	1.69836e+06	NaN	NaN	NaN	128374	NaN	NaN	267628	NaN	NaN	137037	NaN	447496	NaN	NaN	80368.8	1.68867e+07	1.14818e+06	132688	62709.9	NaN	NaN	NaN	1.46734e+06	NaN	NaN	NaN	NaN	NaN	798453	26094.6	NaN	697605	NaN	NaN	88250.6	NaN	NaN	NaN	656833	NaN	NaN	NaN	NaN	510080	NaN	0	3744	0.0002328	0.001555	5.48	397.7	397.7	4.5	3.31929e-06	3.89672e-05	2.4565e-05	0.000158328	0.000190719	0.000106765	9.5099e-05	0.000281175	2.44	20.48
P20930	FLG	High	[R].DSSRHSASQEGQDTIRGHPGSR.[R]	P20930 [3744-3765]	High	High	1xPhospho [S]	1	1	4	2	2445.07	1	NaN	NaN	106410	NaN	NaN	NaN	NaN	NaN	NaN	NaN	NaN	166776	NaN	NaN	NaN	NaN	NaN	144891	NaN	NaN	NaN	NaN	NaN	NaN	NaN	736282	NaN	NaN	NaN	549890	NaN	NaN	NaN	613969	NaN	NaN	NaN	1.22542e+06	NaN	NaN	NaN	NaN	NaN	NaN	NaN	NaN	NaN	NaN	NaN	NaN	NaN	NaN	NaN	4.79391e+06	772364	NaN	NaN	NaN	NaN	NaN	1.04551e+06	NaN	NaN	NaN	NaN	NaN	179145	NaN	NaN	322598	NaN	297681	NaN	NaN	NaN	NaN	3.01023e+06	NaN	NaN	3.4067e+06	NaN	411442	NaN	0	0	8.546e-05	0.0001717	5.49	473	429.5	59.9	3.26948e-06	3.89672e-05	2.69968e-05	0.000169693	0.000187857	0.000106765	0.000102659	0.000310174	3.84	19.48
P20930	FLG	High	[RQ].DSSRHSASQEGQDTIR.[GA]	P20930 [502-517];[1151-1166];[1799-1814];[2124-2139];[3420-3435];[3744-3759]	n/a	High	3xPhospho [S3;S6;S8]	1	1	2	1	2013.71	0	NaN	NaN	676163	NaN	NaN	NaN	NaN	NaN	NaN	NaN	NaN	142500	NaN	NaN	NaN	NaN	NaN	NaN	NaN	NaN	NaN	NaN	NaN	NaN	NaN	NaN	NaN	NaN	NaN	NaN	NaN	NaN	NaN	NaN	NaN	NaN	NaN	NaN	NaN	NaN	NaN	NaN	NaN	NaN	NaN	NaN	NaN	NaN	NaN	NaN	NaN	NaN	NaN	240996	347278	NaN	NaN	NaN	NaN	NaN	NaN	NaN	NaN	NaN	NaN	NaN	NaN	NaN	NaN	NaN	NaN	NaN	NaN	NaN	NaN	NaN	NaN	NaN	NaN	NaN	NaN	NaN	NaN	0	0	8.588e-05	0.0004015	NaN	NaN	NaN	NaN	NaN	NaN	NaN	NaN	NaN	NaN	NaN	NaN	3.43	22.78
Q13563	PKD2	High	[R].DPPAGAAASPSPPLSSCSR.[Q]	Q13563 [66-84]	High	High	1xCarbamidomethyl [C17];1xPhospho [S]	1	5	26	0	1904.82	3	1.24534e+06	479884	726688	743490	113790	NaN	365167	NaN	NaN	1.25015e+06	709845	680330	762003	NaN	NaN	NaN	561565	513209	1.53446e+06	717911	229879	4.42912e+06	132247	NaN	277674	NaN	NaN	295601	1.70881e+06	787005	NaN	NaN	878593	1.17291e+07	415880	NaN	1.60813e+06	1.91276e+06	NaN	3.15964e+06	NaN	NaN	822533	NaN	1.34431e+06	NaN	NaN	NaN	NaN	NaN	NaN	901724	NaN	627004	NaN	972622	331774	560986	NaN	1.02985e+07	4.77606e+06	4.30756e+06	422858	340824	654620	606247	675071	213924	NaN	497231	1.31369e+06	158121	209461	NaN	2.5553e+06	1.4899e+06	2.85119e+06	776009	3.80022e+06	3.0204e+06	606090	NaN	NaN	0	0	1.247e-05	7.123e-06	5.47	407.1	407.1	13.7	3.42237e-06	3.89672e-05	2.35471e-05	0.000152346	0.000196642	0.000106765	9.53938e-05	0.000400267	4.12	37.94
P20930	FLG	High	[RQ].DSSRHSASQEGQDTIR.[GA]	P20930 [502-517];[1151-1166];[1799-1814];[2124-2139];[3420-3435];[3744-3759]	High	High	2xPhospho [S/T]	1	1	76	1	1933.74	0	NaN	481475	9.06647e+07	NaN	NaN	276988	67176.5	826666	1.35928e+06	NaN	NaN	8.26128e+06	250894	56834	64951	97480.2	904154	292992	137112	1.10625e+06	133404	NaN	85678.2	2.70598e+06	NaN	861474	532871	NaN	NaN	2.07706e+07	NaN	NaN	NaN	1.55326e+06	NaN	NaN	NaN	24137161	716350	NaN	227463	NaN	NaN	55229.7	1.61379e+06	NaN	885599	973540	NaN	NaN	NaN	NaN	NaN	1.82127e+07	1.80949e+07	NaN	551471	NaN	332355	NaN	1.74886e+07	NaN	NaN	276069	NaN	NaN	2.11948e+06	NaN	210691	3.78168e+06	129243	2.23716e+06	NaN	NaN	NaN	42434.6	8.801e+06	NaN	NaN	2.72241e+07	NaN	NaN	NaN	0	0	1.247e-05	8.541e-06	5.47	440.9	314.1	5.6	3.39649e-06	3.89672e-05	2.36908e-05	0.000153257	0.000195155	0.000106765	9.63125e-05	0.000403714	4.54	19.78
P20930	FLG	High	[RQ].DSSRHSASQEGQDTIR.[GA]	P20930 [502-517];[1151-1166];[1799-1814];[2124-2139];[3420-3435];[3744-3759]	High	High	1xPhospho [S]	1	1	100	1	1853.78	3	1.09436e+06	119552	3.69564e+07	NaN	NaN	NaN	240078	591037	NaN	NaN	NaN	3.18335e+06	905007	NaN	80599.9	NaN	NaN	467444	173889	741991	767442	461527	48806.6	1.04445e+06	NaN	361988	NaN	NaN	163724	3.03865e+07	NaN	NaN	290404	927809	1.0383e+06	915139	437552	1.77934e+07	1.42636e+06	1.53046e+07	2.43697e+06	NaN	175263	69059.9	671718	NaN	3.82498e+06	227955	3.24202e+06	1.73123e+06	620777	655204	1.0348e+06	1.44629e+07	2.02243e+07	NaN	324273	NaN	3.13111e+06	9.85947e+06	2.84743e+07	4.52779e+06	460985	328913	3.56634e+06	NaN	1.22151e+06	385517	NaN	1.34811e+06	91702.9	1.63837e+06	145481	NaN	NaN	NaN	7.19207e+06	173638	83021.2	1.1417e+07	NaN	NaN	NaN	0	1151	1.247e-05	2.102e-06	9.35	709.6	539.4	65.3	4.47754e-10	5.06507e-11	0	0	2.57317e-08	2.98938e-09	0	0	4.29	18.27
Q13563	PKD2	High	[R].DPPAGAAASPSPPLSSCSR.[Q]	Q13563 [66-84]	n/a	High	1xCarbamidomethyl [C17];2xPhospho [S11;S]	1	5	36	0	1984.79	0	614656	103003	NaN	233322	NaN	2.55897e+06	NaN	NaN	NaN	611110	3.91069e+06	1.76054e+06	146713	NaN	NaN	289891	NaN	610043	NaN	728373	203234	2.16791e+06	438377	NaN	117913	NaN	NaN	92867	593012	NaN	NaN	NaN	179302	1.9166e+06	449434	365853	1.42261e+06	335579	620098	NaN	NaN	NaN	NaN	NaN	896778	NaN	NaN	NaN	NaN	NaN	736151	2.07946e+06	4.2404e+06	2.70789e+06	NaN	206856	NaN	2.05768e+06	1.17778e+06	806220	NaN	2.13502e+06	623480	NaN	1.47065e+06	213400	593539	NaN	455194	1.58376e+06	1.53676e+06	436507	NaN	NaN	NaN	1.82787e+06	5.7789e+06	NaN	NaN	NaN	NaN	NaN	NaN	0	0	1.247e-05	5.888e-07	NaN	NaN	NaN	NaN	NaN	NaN	NaN	NaN	NaN	NaN	NaN	NaN	5.95	40.59
Q13563	PKD2	High	[R].DPPAGAAASPSPPLSSCSR.[Q]	Q13563 [66-84]	n/a	High	1xCarbamidomethyl [C17];3xPhospho [S9;S11;S15]	1	5	6	0	2064.75	0	432653	NaN	NaN	262143	NaN	487789	NaN	NaN	NaN	NaN	NaN	443627	162589	NaN	NaN	NaN	NaN	614168	NaN	NaN	296962	159921	NaN	NaN	NaN	NaN	768581	NaN	NaN	NaN	NaN	525956	NaN	NaN	NaN	NaN	NaN	NaN	NaN	NaN	NaN	NaN	NaN	NaN	NaN	NaN	NaN	NaN	NaN	NaN	NaN	NaN	NaN	NaN	NaN	NaN	NaN	NaN	NaN	NaN	NaN	NaN	NaN	NaN	372423	NaN	NaN	NaN	NaN	399599	NaN	NaN	NaN	NaN	NaN	163398	NaN	NaN	NaN	609915	NaN	741379	NaN	0	0	1.247e-05	1.618e-05	NaN	NaN	NaN	NaN	NaN	NaN	NaN	NaN	NaN	NaN	NaN	NaN	5.68	46.21
A6NDB9	PALM3	High	[K].DPQSPEGQAQAR.[I]	A6NDB9 [69-80]	High	High	1xPhospho [S4]	1	1	4	0	1363.56	1	NaN	NaN	NaN	NaN	341765	97827.8	NaN	NaN	1.81733e+06	254055	NaN	NaN	NaN	NaN	NaN	NaN	NaN	NaN	NaN	NaN	NaN	NaN	NaN	2.16665e+06	377320	NaN	NaN	NaN	NaN	106873	NaN	NaN	NaN	NaN	NaN	NaN	NaN	NaN	NaN	NaN	NaN	1.22818e+06	NaN	234427	321090	NaN	NaN	395863	NaN	NaN	150811	313285	NaN	NaN	NaN	NaN	NaN	NaN	NaN	NaN	NaN	NaN	NaN	NaN	88451.7	3.92767e+06	NaN	NaN	NaN	NaN	NaN	NaN	NaN	NaN	NaN	133270	NaN	NaN	NaN	NaN	NaN	NaN	NaN	0	69	7.058e-05	0.0001118	3.97	283.1	283.1	283.1	0.00010731	7.89856e-05	7.40662e-05	0.000310752	0.00613473	0.000481348	0.000480893	0.00234721	2.46	19.12
Q8IWW6-4	ARHGAP12	High	[K].DSSGRCYYYNR.[G]	Q8IWW6-4 [276-286]	High	Low	1xCarbamidomethyl [C6];1xPhospho [Y8]	1	1	1	1	1520.56	0	NaN	NaN	NaN	NaN	NaN	NaN	181081	NaN	NaN	NaN	NaN	NaN	NaN	NaN	NaN	NaN	NaN	NaN	NaN	NaN	NaN	NaN	NaN	NaN	NaN	NaN	NaN	NaN	NaN	NaN	NaN	NaN	NaN	NaN	NaN	NaN	NaN	NaN	NaN	NaN	NaN	NaN	NaN	NaN	NaN	NaN	NaN	NaN	NaN	NaN	NaN	NaN	NaN	NaN	NaN	NaN	NaN	NaN	NaN	NaN	NaN	NaN	NaN	NaN	183455	NaN	NaN	NaN	NaN	NaN	418751	NaN	NaN	NaN	NaN	NaN	NaN	NaN	NaN	NaN	NaN	NaN	NaN	0	276	0.4619	1	0.85	37.5	37.5	0.7	0.140941	0.00687393	0.00687342	0.0274483	0.905922	0.13636	0.136359	0.532742	0.59	20.98
O95425	SVIL	High	[R].DSSFTEVPRSPK.[H]	O95425 [236-247]	High	High	1xPhospho [S10]	1	4	13	1	1429.64	2	177659	NaN	569722	162940	NaN	NaN	621333	NaN	467519	192474	NaN	391676	NaN	598958	NaN	NaN	181768	230327	557222	117224	NaN	169523	NaN	805217	93635.3	NaN	NaN	NaN	NaN	1.03154e+06	NaN	NaN	120421	881108	271209	NaN	181012	571722	597402	NaN	480488	591146	NaN	127154	139460	NaN	NaN	378623	NaN	653423	NaN	158081	821748	NaN	150497	444819	NaN	NaN	186675	805669	467502	485584	NaN	587116	1.06885e+06	NaN	NaN	78861.1	92471.6	688244	806338	NaN	NaN	NaN	601038	238889	1.56235e+06	430888	NaN	604744	NaN	792811	NaN	0	236	7.058e-05	0.0001244	8.09	737.3	560	218.8	8.17305e-09	8.00057e-10	0	0	3.8206e-08	4.02273e-09	0	0	3.42	32.44
Q9P2P6-1	STARD9	High	[K].DSSEEFK.[L]	Q9P2P6-1 [1989-1995]	n/a	High	2xPhospho [S2;S3]	1	1	15	0	1001.29	0	2.898e+06	NaN	228676	128817	396598	1.20745e+06	NaN	669639	456256	NaN	NaN	124331	NaN	NaN	274963	124543	206178	419642	NaN	92222.7	NaN	337235	89808.9	319469	1.52002e+06	NaN	121736	57411.5	NaN	NaN	NaN	NaN	193321	NaN	152525	NaN	183883	257066	NaN	5.80154e+06	517695	196724	NaN	192480	1.3593e+06	791201	1.35523e+06	434184	1.93572e+06	NaN	NaN	706024	NaN	NaN	80992.9	NaN	NaN	NaN	224473	NaN	NaN	NaN	267381	NaN	279360	198921	221036	125919	195897	348678	120164	257995	NaN	NaN	NaN	304334	NaN	NaN	NaN	NaN	NaN	NaN	NaN	0	0	0.0009853	0.01151	NaN	NaN	NaN	NaN	NaN	NaN	NaN	NaN	NaN	NaN	NaN	NaN	2.12	34.97
Q9P2P6-1	STARD9	High	[K].DSSEEFK.[L]	Q9P2P6-1 [1989-1995]	n/a	High	1xPhospho [S3]	1	1	4	0	921.324	1	NaN	NaN	NaN	NaN	142533	482314	405007	NaN	NaN	NaN	NaN	80605.8	65894	NaN	1.08105e+06	214718	479913	236493	NaN	279677	NaN	259174	NaN	224105	346372	NaN	78528.5	270479	26663.1	NaN	NaN	NaN	290893	NaN	NaN	NaN	135973	NaN	NaN	NaN	NaN	NaN	NaN	240977	1.01639e+06	NaN	NaN	161882	NaN	NaN	83122.7	308418	NaN	NaN	232991	NaN	260693	NaN	251403	NaN	NaN	110998	NaN	NaN	NaN	179068	171874	146900	206381	NaN	NaN	102541	99049.2	NaN	NaN	763318	NaN	NaN	NaN	NaN	NaN	NaN	NaN	0	0	0.004061	0.06497	NaN	NaN	NaN	NaN	NaN	NaN	NaN	NaN	NaN	NaN	NaN	NaN	1.27	27.24
Q92623	TTC9	High	[R].DSRPASPAGALK.[P]	Q92623 [100-111]	High	n/a	1xPhospho [S6]	1	1	1	0	1249.59	0	NaN	NaN	NaN	NaN	NaN	NaN	NaN	NaN	NaN	NaN	NaN	149375	NaN	NaN	40871.6	118003	NaN	NaN	NaN	NaN	NaN	NaN	NaN	224828	NaN	NaN	NaN	NaN	NaN	378936	NaN	NaN	NaN	NaN	NaN	NaN	NaN	NaN	NaN	NaN	NaN	NaN	NaN	NaN	992576	NaN	NaN	NaN	NaN	NaN	NaN	NaN	NaN	297848	NaN	NaN	NaN	NaN	NaN	NaN	NaN	NaN	NaN	NaN	1.03778e+06	NaN	329298	NaN	NaN	266795	NaN	97303.5	159462	NaN	NaN	NaN	845295	NaN	NaN	NaN	NaN	NaN	NaN	0	100	NaN	NaN	5.51	608.8	336.8	174.6	3.06327e-06	3.89672e-05	2.87548e-05	0.000177305	2.64849e-05	7.37083e-05	5.70757e-05	0.00020028	NaN	25.94
P18206-2	VCL	High	[R].DPSASPGDAGEQAIR.[Q]	P18206-2 [286-300]	High	High	1xPhospho [S5]	1	2	44	0	1550.65	0	4.80045e+07	NaN	2.07574e+07	NaN	NaN	NaN	NaN	NaN	NaN	NaN	NaN	230998	6.78736e+06	NaN	NaN	NaN	NaN	NaN	NaN	4.64211e+06	NaN	307458	NaN	593062	NaN	NaN	NaN	NaN	NaN	NaN	NaN	NaN	270162	NaN	NaN	NaN	NaN	NaN	NaN	NaN	NaN	NaN	NaN	NaN	NaN	NaN	NaN	NaN	NaN	NaN	NaN	271797	574399	NaN	NaN	NaN	NaN	557281	NaN	2.20113e+06	1.08482e+06	710455	NaN	NaN	995777	NaN	NaN	237513	236099	1.55862e+06	580726	NaN	NaN	NaN	NaN	1.67699e+06	NaN	NaN	NaN	NaN	NaN	NaN	NaN	0	286	1.247e-05	1.094e-06	10.65	758.4	439	223.2	2.22129e-11	2.63668e-12	0	0	1.27654e-09	1.57335e-10	0	0	4.38	32.04
Q68CQ1-1	MROH7	High	[K].DSREMMQLASEVMLSSVLEWYR.[H]	Q68CQ1-1 [745-766]	n/a	High	1xOxidation [M13];3xPhospho [S10;S15;S16]	1	4	1	1	2916.15	0	NaN	NaN	NaN	360334	NaN	NaN	637787	512479	897315	NaN	NaN	NaN	NaN	1.89861e+06	NaN	NaN	NaN	NaN	752676	NaN	NaN	NaN	NaN	NaN	NaN	359052	NaN	NaN	NaN	366947	NaN	584511	NaN	NaN	NaN	682518	NaN	NaN	1.94056e+06	NaN	NaN	NaN	NaN	NaN	NaN	NaN	NaN	NaN	421360	987482	NaN	NaN	NaN	NaN	NaN	NaN	NaN	NaN	NaN	NaN	NaN	NaN	NaN	NaN	324837	NaN	NaN	NaN	NaN	NaN	NaN	NaN	NaN	NaN	515567	NaN	NaN	NaN	NaN	NaN	NaN	NaN	NaN	0	0	0.002089	0.02854	NaN	NaN	NaN	NaN	NaN	NaN	NaN	NaN	NaN	NaN	NaN	NaN	3.32	42.08
Q68CQ1-1	MROH7	High	[K].DSREMMQLASEVMLSSVLEWYR.[H]	Q68CQ1-1 [745-766]	n/a	High	2xPhospho [S15;S]	1	4	8	1	2820.18	0	361916	1.07854e+06	2.26523e+06	1.11781e+06	749822	612091	1.04154e+06	1.30209e+06	937933	775399	2.09365e+06	717912	1.01733e+06	1.33872e+06	465206	480712	NaN	NaN	785271	372319	98690.7	276337	547056	1.1606e+06	675758	3.08702e+06	442141	69584.7	NaN	107133	3.30973e+06	855526	1.66519e+06	1.33558e+06	1.21485e+06	1.01837e+06	1.5424e+06	1.52704e+06	2.21634e+06	348749	1.32498e+06	NaN	356007	448248	575943	1.17321e+06	849082	1.34157e+06	1.3561e+06	1.86701e+06	2.78336e+06	917125	556711	397356	736026	97241.2	167185	320038	645378	292364	437694	283033	151293	403283	1.16049e+06	1.45491e+06	712062	597885	2.37007e+06	1.96581e+06	397120	799453	755939	494412	811961	190521	367117	1.67212e+06	1.03074e+06	1.60756e+06	2.37007e+06	1.35846e+06	NaN	0	0	0.003452	0.05425	NaN	NaN	NaN	NaN	NaN	NaN	NaN	NaN	NaN	NaN	NaN	NaN	2.55	72.29
P24593	IGFBP5	High	[R].DSREHEEPTTSEMAEETYSPK.[I]	P24593 [115-135]	High	n/a	1xOxidation [M13];1xPhospho [S/T]	1	1	4	1	2549	0	151716	NaN	2.18836e+06	475688	503585	NaN	1.60223e+06	471326	2.99547e+06	868179	1.55063e+06	588107	307817	1.24928e+06	183418	NaN	NaN	NaN	1.59606e+06	NaN	929197	NaN	453290	NaN	707730	4.2061e+06	NaN	NaN	NaN	1.26493e+06	5.31673e+06	523216	575220	1.66224e+06	297353	2.11935e+06	172993	2.47272e+06	NaN	4.89887e+06	2.65166e+06	2.81632e+06	451614	NaN	NaN	1.54025e+06	966553	342992	445494	NaN	NaN	NaN	NaN	201556	NaN	NaN	NaN	417041	NaN	NaN	NaN	NaN	NaN	1.81723e+06	1.04423e+06	687947	1.76659e+06	364627	NaN	380439	NaN	NaN	NaN	6.81334e+06	1.24914e+06	NaN	732658	697828	7.3012e+06	573864	5.11623e+06	NaN	NaN	0	115	NaN	NaN	1.67	20.8	20.8	4.8	0.0212376	0.00153887	0.00153886	0.00391945	0.561694	0.0335834	0.0335833	0.165288	NaN	38.13
P24593	IGFBP5	High	[R].DSREHEEPTTSEMAEETYSPK.[I]	P24593 [115-135]	High	Low	1xPhospho [S]	1	1	4	1	2533.01	0	NaN	NaN	NaN	193606	NaN	977236	266942	364790	1.37011e+06	624962	1.7205e+06	NaN	NaN	567597	NaN	NaN	172983	NaN	528572	NaN	NaN	NaN	NaN	NaN	462020	509929	NaN	NaN	NaN	1.30068e+06	3.63268e+06	1.78356e+06	NaN	1.3535e+06	NaN	NaN	NaN	NaN	NaN	NaN	NaN	270686	NaN	242187	NaN	NaN	724437	NaN	NaN	828049	370348	NaN	NaN	NaN	NaN	NaN	NaN	NaN	NaN	NaN	NaN	NaN	NaN	918572	1.27422e+06	NaN	433964	127491	NaN	NaN	175125	NaN	NaN	3.68326e+06	393482	NaN	3.69691e+06	NaN	1.9589e+06	1.28536e+06	NaN	1.0627e+06	NaN	0	115	0.6205	1	1.19	44	40	14.6	0.065117	0.00282119	0.00282101	0.00864878	0.80367	0.0725021	0.0725016	0.336733	1.08	52.4
O75363	BCAS1	High	[K].DPSESWTLPVAAGPGQDTDK.[T]	O75363 [133-152]	High	High	1xPhospho [T/S]	1	2	2	0	2150.93	0	NaN	NaN	NaN	NaN	NaN	NaN	NaN	NaN	NaN	NaN	NaN	NaN	NaN	NaN	NaN	NaN	NaN	NaN	NaN	NaN	NaN	NaN	NaN	NaN	NaN	NaN	NaN	NaN	NaN	NaN	NaN	NaN	NaN	NaN	NaN	NaN	NaN	NaN	NaN	NaN	400283	NaN	NaN	NaN	NaN	NaN	NaN	NaN	NaN	NaN	NaN	NaN	NaN	NaN	NaN	NaN	NaN	NaN	NaN	282715	NaN	NaN	NaN	NaN	NaN	NaN	270915	NaN	NaN	NaN	NaN	NaN	400132	NaN	NaN	242594	NaN	NaN	NaN	NaN	NaN	NaN	NaN	0	0	1.961e-05	6.039e-05	4.14	376.7	327.8	8.9	7.211e-05	7.89856e-05	7.74443e-05	0.000334597	0.00412746	0.000281199	0.000279425	0.00130943	3.52	60.53
Q6NTE8	C5orf45	High	[K].DSQELELEGTGVCFSK.[Q]	Q6NTE8 [114-129]	n/a	High	1xCarbamidomethyl [C13];1xPhospho [T10]	1	3	9	0	1878.78	1	904786	387771	1.09733e+06	467258	157823	4.80165e+06	1.82414e+06	5.39032e+06	4.05151e+06	NaN	NaN	NaN	595979	NaN	NaN	558762	454046	1.2164e+06	2.25139e+06	151644	358634	NaN	168865	NaN	304118	1.53357e+06	1.35022e+06	308433	NaN	NaN	NaN	2.50239e+06	NaN	1.27804e+06	1.6773e+06	NaN	126024	441655	1.24742e+06	NaN	NaN	NaN	1.28034e+06	219068	253964	4.36282e+06	3.37188e+06	NaN	1.78697e+06	2.93868e+06	NaN	171842	NaN	NaN	NaN	NaN	160977	NaN	NaN	NaN	614662	NaN	315766	1.66126e+06	NaN	249913	2.37966e+06	NaN	NaN	NaN	NaN	NaN	NaN	1.03789e+07	4.72355e+06	NaN	3.61228e+06	NaN	NaN	1.43353e+06	NaN	4.51476e+06	NaN	0	0	0.004434	0.0719	NaN	NaN	NaN	NaN	NaN	NaN	NaN	NaN	NaN	NaN	NaN	NaN	1.71	39.64
Q02952-1	AKAP12	High	[K].DPSLGAGEAASKESEPK.[Q]	Q02952-1 [217-233]	n/a	High	2xPhospho [S3;S11]	1	3	1	1	1832.74	0	NaN	NaN	NaN	NaN	NaN	NaN	NaN	NaN	NaN	NaN	NaN	NaN	NaN	NaN	NaN	NaN	NaN	NaN	NaN	NaN	NaN	NaN	NaN	NaN	NaN	NaN	NaN	NaN	NaN	NaN	NaN	NaN	NaN	NaN	NaN	271710	NaN	891513	NaN	NaN	NaN	NaN	523292	NaN	181365	NaN	760237	NaN	NaN	NaN	147278	NaN	NaN	NaN	NaN	NaN	NaN	NaN	NaN	NaN	NaN	386346	NaN	NaN	NaN	NaN	NaN	NaN	NaN	NaN	NaN	NaN	NaN	NaN	NaN	NaN	NaN	NaN	NaN	NaN	NaN	NaN	NaN	0	0	0.007376	0.1266	NaN	NaN	NaN	NaN	NaN	NaN	NaN	NaN	NaN	NaN	NaN	NaN	1.59	33.43
P06396	GSN	High	[K].DSQEEEKTEALTSAK.[R]	P06396 [714-728]	High	Low	2xPhospho [T12;S13]	1	1	5	1	1825.71	0	2.27238e+06	NaN	5.54428e+06	520628	453747	1.08939e+06	NaN	4.03987e+06	1.04725e+07	886015	7.48589e+06	NaN	859456	1.43629e+06	NaN	NaN	258461	1.505e+06	3.31686e+06	50123.9	NaN	178212	NaN	642047	151489	1.58345e+06	1.13342e+06	163164	82206.4	3.84877e+06	NaN	2.32932e+06	86967.9	830151	1.51519e+06	2.3196e+06	95821	3.32984e+06	1.01449e+07	1.94339e+07	7.57106e+06	6.73531e+06	2.32517e+06	97234.2	535810	6.62093e+06	9.16792e+06	689564	2.93471e+06	7.0325e+06	NaN	NaN	804106	437220	132614	1.66933e+06	184602	118088	98805.6	1.80232e+06	NaN	NaN	181258	NaN	623703	449440	3.24956e+06	NaN	691923	NaN	598557	348730	1.04279e+06	1.09768e+07	4.79843e+06	154145	1.59358e+07	1.39506e+07	NaN	3.87976e+06	3.92555e+06	1.15897e+06	NaN	0	0	0.426	1	1.01	122.8	7.5	7.5	0.0975197	0.00465465	0.00465463	0.0184118	0.863861	0.100709	0.100708	0.435206	1.3	32.15
Q969E4	TCEAL3	High	[K].DSQEDLQERHLSSEEMMR.[E]	Q969E4 [124-141]	High	Low	1xPhospho [S]	1	1	10	1	2299.93	0	1.9473e+06	224494	1.78294e+06	700725	NaN	2.20446e+06	NaN	3.6708e+06	5.08365e+06	1.26673e+06	1.79085e+06	277385	560377	7.07939e+06	NaN	NaN	267428	NaN	1.61822e+06	NaN	186990	NaN	NaN	261355	115645	1.52859e+06	1.19425e+06	104878	NaN	NaN	NaN	3.73645e+06	NaN	1.71518e+06	1.07863e+06	587910	NaN	1.09548e+06	1.86965e+06	NaN	1.31713e+06	1.09477e+06	NaN	NaN	NaN	1.72009e+06	2.30947e+06	557654	979759	2.10039e+06	108432	98719.7	NaN	NaN	NaN	273761	104407	509913	125188	405386	850136	NaN	493447	1.91663e+06	1.16057e+06	NaN	2.14267e+06	NaN	189036	NaN	326402	167969	564997	5.11897e+06	3.8777e+06	239454	2.43358e+06	NaN	1.46793e+06	NaN	2.7401e+06	5.43194e+06	NaN	0	124	0.3073	1	1.46	115	69	0.8	0.03499	0.00187404	0.00187382	0.00460284	0.681061	0.0471341	0.0471336	0.236058	1.48	31.48
Q6P2E9-1	EDC4	High	[R].DSQDASAEQSDHDDEVASLASASGGFGTK.[V]	Q6P2E9-1 [870-898]	High	High	1xPhospho [S]	1	2	5	0	2962.19	0	NaN	NaN	302084	269947	NaN	NaN	NaN	NaN	NaN	448121	NaN	NaN	NaN	1.11452e+06	NaN	NaN	NaN	219459	NaN	178755	NaN	NaN	NaN	NaN	NaN	NaN	NaN	NaN	NaN	NaN	NaN	NaN	214581	NaN	NaN	507090	171816	NaN	NaN	NaN	NaN	NaN	343740	658521	136199	376914	850331	NaN	474999	NaN	590258	NaN	1.24761e+06	NaN	NaN	NaN	NaN	159121	237683	NaN	196230	476288	NaN	NaN	NaN	NaN	NaN	165799	NaN	276288	497039	NaN	NaN	NaN	NaN	NaN	NaN	NaN	NaN	NaN	NaN	NaN	NaN	0	0	1.247e-05	1.607e-07	9.61	738.5	738.5	128.5	2.47123e-10	2.82687e-11	0	0	1.15521e-09	1.38966e-10	0	0	5.39	49.95
P20930	FLG	High	[R].DSSRHSASQEGQDTIRGHPGSSR.[GR]	P20930 [502-524];[1799-1821];[3420-3442]	High	High	1xPhospho [S6]	1	1	4	2	2532.1	0	NaN	NaN	44204.1	NaN	NaN	NaN	NaN	NaN	NaN	NaN	NaN	272814	NaN	NaN	NaN	NaN	NaN	NaN	NaN	184227	NaN	NaN	NaN	NaN	NaN	NaN	NaN	NaN	NaN	1.4553e+06	NaN	NaN	NaN	NaN	NaN	NaN	NaN	1.07297e+06	NaN	NaN	NaN	NaN	NaN	NaN	NaN	NaN	NaN	NaN	NaN	NaN	NaN	NaN	NaN	1.10187e+06	677258	NaN	NaN	NaN	NaN	NaN	1.29265e+06	NaN	NaN	NaN	NaN	NaN	NaN	NaN	NaN	139357	NaN	140231	NaN	NaN	NaN	NaN	3.02695e+06	NaN	NaN	4.47232e+06	NaN	NaN	NaN	0	1799	1.961e-05	4.056e-05	6.63	534.3	528.9	51.5	2.33866e-07	3.89672e-05	3.85297e-05	0.000224215	1.34397e-05	7.37083e-05	6.13444e-05	0.000211282	3.46	19.53
O43493-1	TGOLN2	High	[K].DSPSKSSAEAQTPEDTPNK.[S]	O43493-1 [65-83]	High	High	2xPhospho [S/T]	1	5	2	1	2148.84	0	NaN	NaN	NaN	NaN	NaN	NaN	NaN	NaN	NaN	NaN	NaN	NaN	NaN	NaN	NaN	NaN	NaN	NaN	NaN	NaN	NaN	NaN	NaN	NaN	NaN	NaN	NaN	NaN	NaN	NaN	NaN	NaN	NaN	NaN	NaN	NaN	NaN	NaN	NaN	NaN	NaN	NaN	NaN	NaN	NaN	NaN	NaN	NaN	NaN	NaN	NaN	NaN	337167	NaN	NaN	NaN	NaN	NaN	NaN	NaN	NaN	NaN	NaN	NaN	NaN	NaN	NaN	NaN	NaN	NaN	NaN	85060.8	NaN	NaN	NaN	NaN	NaN	NaN	NaN	NaN	NaN	NaN	NaN	0	0	8.588e-05	0.0002857	2.44	147.7	147.7	1.2	0.0035907	0.000301572	0.000301439	0.00108966	0.177284	0.00830664	0.00830637	0.0319549	3.34	23.97
P20930	FLG	High	[R].DSSRHSASQEGQDTIRGHPGSSR.[GR]	P20930 [502-524];[1799-1821];[3420-3442]	High	High	2xPhospho [S/T]	1	1	15	2	2612.06	1	NaN	31688.8	1.94515e+07	NaN	NaN	NaN	60789.3	NaN	NaN	NaN	NaN	NaN	NaN	NaN	NaN	NaN	NaN	NaN	NaN	NaN	15448.9	NaN	NaN	NaN	NaN	NaN	NaN	NaN	NaN	1.62474e+07	NaN	NaN	NaN	2.171e+06	NaN	NaN	NaN	4.88e+06	NaN	NaN	NaN	NaN	NaN	NaN	NaN	NaN	384144	NaN	NaN	NaN	NaN	NaN	NaN	7.73668e+06	2.26792e+06	NaN	NaN	NaN	NaN	NaN	4.52252e+06	NaN	NaN	NaN	NaN	NaN	NaN	NaN	NaN	NaN	NaN	NaN	NaN	NaN	NaN	NaN	1.67547e+07	NaN	NaN	3.51975e+07	NaN	NaN	NaN	0	0	1.247e-05	1.986e-06	6.82	564.6	564.6	44.5	1.50764e-07	1.95379e-05	1.61224e-05	0.000232396	8.66413e-06	7.37083e-05	6.45586e-05	0.000219974	4.47	20.38
P20930	FLG	High	[R].DSSRHSTSQEGQDTIHGHPGSSSGGR.[Q]	P20930 [2448-2473]	High	High	2xPhospho [S/T]	1	1	120	1	2824.11	6	343314	423883	1.1164e+08	295546	NaN	1.07308e+06	1.35705e+06	2.41198e+06	196263	124730	1.3409e+06	3.06456e+06	187327	NaN	167914	66383	162321	324896	1.22078e+06	1.0248e+06	249940	178735	151162	2.49673e+06	279308	730164	289292	18585.9	199094	1.01756e+08	NaN	NaN	NaN	5.42818e+06	NaN	163973	213945	1.81118e+07	1.33969e+06	1.3413e+06	90203.7	513870	981886	218499	1.71989e+06	458328	3.70622e+06	174286	1.33815e+06	489311	187654	NaN	457152	1.82129e+07	2.1833e+07	437619	70295.1	40615.8	NaN	686553	4.72357e+07	833390	NaN	449881	587118	165960	5.0972e+06	162341	54091.9	2.32793e+06	376060	870804	283112	2.07248e+06	1.83642e+06	131702	7.14403e+07	397750	408855	7.96005e+07	276974	999278	NaN	0	0	1.247e-05	7.81e-08	13.78	883.7	883.7	0.4	1.66036e-14	2.04069e-15	0	0	9.54184e-13	1.06103e-13	0	0	5.8	17.7
P19823	ITIH2	High	[K].DPEKPEASMEVK.[G]	P19823 [879-890]	High	High	1xPhospho [S8]	1	1	11	0	1439.61	0	NaN	NaN	NaN	106457	NaN	NaN	NaN	NaN	NaN	NaN	NaN	339704	NaN	NaN	NaN	NaN	NaN	NaN	NaN	NaN	NaN	NaN	NaN	NaN	NaN	NaN	NaN	NaN	NaN	NaN	NaN	NaN	NaN	NaN	NaN	NaN	NaN	NaN	NaN	NaN	NaN	NaN	NaN	NaN	132015	NaN	NaN	283376	NaN	NaN	NaN	189698	841216	336368	NaN	213004	60373.2	NaN	235745	507027	NaN	NaN	NaN	NaN	429693	NaN	NaN	NaN	NaN	NaN	125648	NaN	NaN	NaN	NaN	80120.7	408566	NaN	NaN	471932	NaN	NaN	NaN	0	0	0.0001647	0.001158	5.43	441.7	285.6	285.6	3.67432e-06	3.89672e-05	2.26232e-05	0.000146242	0.000211119	0.000107864	0.000107762	0.000378263	2.66	27.86
P19823	ITIH2	High	[K].DPEKPEASMEVK.[G]	P19823 [879-890]	High	High	1xOxidation [M9];1xPhospho [S8]	1	1	19	0	1455.61	1	930022	NaN	354377	90311.8	75120.1	NaN	NaN	336229	678994	NaN	NaN	167439	1.25653e+06	8.32761e+06	114196	224208	597747	91602.5	NaN	39346.4	384241	75254	61757.8	184646	66728.5	NaN	136627	NaN	NaN	NaN	NaN	NaN	NaN	NaN	NaN	248787	NaN	285309	NaN	NaN	NaN	313272	300318	NaN	183546	373810	NaN	88670.5	NaN	NaN	123296	NaN	192323	145138	104128	398698	NaN	81314.9	125741	358955	NaN	210658	1.54789e+06	NaN	410510	100800	521893	214347	NaN	NaN	199627	NaN	NaN	645203	NaN	NaN	NaN	NaN	1.07105e+06	NaN	153357	NaN	NaN	0	879	0.0007298	0.008095	5.32	377.2	303.3	303.3	4.7428e-06	3.89672e-05	2.1317e-05	0.000139256	0.000272506	0.00011232	0.000110626	0.000353732	1.98	22.97
Q12929	EPS8	High	[R].DSVSSVSDISQYR.[V]	Q12929 [54-66]	High	High	1xPhospho [S]	1	1	30	0	1522.64	0	281065	NaN	NaN	NaN	194183	405058	403580	NaN	596107	746403	3.7227e+06	244064	1.79794e+06	NaN	209410	1.32174e+06	282263	1.4981e+06	NaN	548088	226149	502369	150953	2.56917e+06	101283	1.06153e+06	789349	154615	341358	415985	1.43645e+06	477038	176400	1.83469e+06	356071	322045	69920.1	NaN	NaN	NaN	NaN	NaN	2.30262e+06	298617	368432	NaN	NaN	477158	965512	NaN	145257	227789	942224	NaN	373204	NaN	195225	593806	1.19653e+06	1.29883e+06	244233	726652	453996	NaN	4.45458e+06	108613	NaN	148657	NaN	NaN	519561	NaN	223675	1.0698e+06	NaN	158356	NaN	NaN	NaN	NaN	NaN	NaN	NaN	0	54	1.247e-05	2.256e-05	6.01	568.1	457.1	30.7	9.838e-07	3.89672e-05	3.3101e-05	0.000198452	5.65343e-05	7.37083e-05	7.23529e-05	0.000185736	4.03	45.12
Q16706	MAN2A1	High	[R].DSVINLSESVEDGPK.[S]	Q16706 [74-88]	n/a	High	2xPhospho [S7;S9]	1	1	44	0	1748.7	0	1.21991e+06	197117	NaN	333495	NaN	NaN	NaN	NaN	NaN	310663	NaN	578591	NaN	NaN	NaN	NaN	NaN	NaN	547294	743408	614358	605602	351437	493952	540271	461975	NaN	NaN	287387	682500	NaN	NaN	264973	2.69875e+06	NaN	581102	261426	539552	619441	2.03378e+06	755451	NaN	874663	NaN	116449	NaN	367206	564016	1.27158e+06	680548	NaN	770496	2.02031e+06	1.09293e+06	NaN	287819	NaN	1.39985e+06	857977	5.83083e+06	248298	2.64905e+06	884734	NaN	1.29213e+06	150403	211022	263387	273889	640280	1.928e+06	303112	NaN	3.4969e+06	2.08352e+06	1.45969e+06	4.08685e+06	NaN	1.07925e+06	533130	339847	NaN	NaN	0	0	1.247e-05	3.076e-06	NaN	NaN	NaN	NaN	NaN	NaN	NaN	NaN	NaN	NaN	NaN	NaN	5.23	57.31
Q16706	MAN2A1	High	[R].DSVINLSESVEDGPK.[S]	Q16706 [74-88]	High	High	1xPhospho [S9]	1	1	4	0	1668.74	0	NaN	NaN	NaN	NaN	NaN	NaN	NaN	NaN	NaN	NaN	NaN	NaN	NaN	NaN	NaN	NaN	NaN	NaN	NaN	NaN	NaN	NaN	NaN	NaN	NaN	NaN	NaN	NaN	NaN	NaN	NaN	NaN	NaN	NaN	NaN	NaN	NaN	NaN	NaN	NaN	NaN	NaN	NaN	NaN	NaN	NaN	NaN	NaN	NaN	NaN	NaN	NaN	NaN	NaN	NaN	NaN	NaN	NaN	NaN	NaN	NaN	498208	NaN	NaN	NaN	NaN	NaN	NaN	NaN	NaN	NaN	NaN	NaN	NaN	NaN	NaN	NaN	NaN	NaN	NaN	NaN	NaN	NaN	0	74	1.247e-05	9.759e-06	7.34	664.8	504.5	56.8	4.56489e-08	1.95379e-05	1.79696e-05	0.00025208	2.13392e-07	3.74742e-05	3.7083e-05	0.000301114	4.02	51.17
Q5T9C2	FAM102A	High	[K].DSVESHPTWVDDTR.[I]	Q5T9C2 [310-323]	High	n/a	2xPhospho [S5;T8]	1	2	1	0	1803.66	0	NaN	NaN	NaN	NaN	NaN	NaN	NaN	NaN	NaN	NaN	NaN	NaN	NaN	NaN	NaN	NaN	NaN	NaN	NaN	NaN	NaN	NaN	NaN	NaN	NaN	NaN	NaN	NaN	NaN	NaN	NaN	NaN	NaN	NaN	NaN	NaN	NaN	NaN	NaN	841776	537859	NaN	NaN	NaN	NaN	NaN	1.0795e+06	NaN	268502	NaN	NaN	NaN	NaN	NaN	NaN	NaN	NaN	NaN	NaN	NaN	NaN	NaN	NaN	NaN	NaN	NaN	NaN	NaN	NaN	NaN	NaN	NaN	NaN	874800	NaN	NaN	1.53627e+06	414093	904154	NaN	350082	NaN	NaN	0	310	NaN	NaN	1.21	176	17.3	17.3	0.0619163	0.00273019	0.00273015	0.00844254	0.795056	0.0667907	0.0667898	0.31597	NaN	29.55
P20930	FLG	High	[K].DPGLCGHSSDISK.[Q]	P20930 [4035-4047]	High	High	1xCarbamidomethyl [C5];1xPhospho [S]	1	1	7	0	1452.58	0	NaN	99656.7	343647	NaN	NaN	NaN	NaN	NaN	NaN	NaN	NaN	NaN	NaN	NaN	71098.8	73054.2	NaN	NaN	253149	NaN	175591	NaN	NaN	NaN	NaN	NaN	NaN	NaN	NaN	NaN	NaN	NaN	90834.9	275723	NaN	265006	NaN	394455	NaN	1.58769e+06	NaN	NaN	NaN	123201	NaN	NaN	NaN	201104	NaN	NaN	NaN	NaN	NaN	598423	NaN	NaN	NaN	194125	221962	340430	NaN	711236	NaN	NaN	NaN	88223.8	NaN	NaN	223328	2.48355e+06	NaN	119006	NaN	NaN	NaN	NaN	NaN	NaN	NaN	NaN	NaN	NaN	NaN	0	0	7.282e-05	0.0001425	5.49	490.9	433.5	1.6	3.26626e-06	3.89672e-05	2.74842e-05	0.000172028	0.000187672	0.000106765	0.000105762	0.000316406	3.38	27.37
Q8NDW8	TTC21A	High	[K].DSTWGQSAIYHMVQICLNPDNEVVGGEAFENQGAESNYMEKK.[E]	Q8NDW8 [1057-1098]	n/a	High	1xCarbamidomethyl [C16];4xPhospho [T3;S36;Y10;Y38]	1	5	1	1	5065.98	0	NaN	NaN	NaN	188357	NaN	NaN	NaN	329321	1.39536e+06	NaN	NaN	NaN	NaN	NaN	NaN	NaN	NaN	NaN	352572	NaN	NaN	NaN	NaN	NaN	NaN	NaN	NaN	NaN	NaN	NaN	NaN	NaN	NaN	NaN	NaN	NaN	NaN	NaN	NaN	1.49251e+06	685227	436116	NaN	NaN	NaN	NaN	NaN	NaN	NaN	NaN	NaN	NaN	NaN	NaN	NaN	NaN	NaN	NaN	NaN	NaN	NaN	NaN	NaN	NaN	NaN	NaN	522829	NaN	NaN	NaN	NaN	NaN	NaN	1.24397e+06	NaN	NaN	NaN	NaN	1.31489e+06	NaN	NaN	NaN	NaN	0	0	0.006381	0.1083	NaN	NaN	NaN	NaN	NaN	NaN	NaN	NaN	NaN	NaN	NaN	NaN	5.55	50.63
Q494U1-1	PLEKHN1	High	[R].DPGYDHLWDETLSSSHQK.[C]	Q494U1-1 [629-646]	n/a	High	1xPhospho [T11]	1	3	1	0	2194.91	0	618882	559110	832923	1.02138e+06	267889	NaN	NaN	NaN	1.30743e+06	414142	NaN	NaN	NaN	3.16855e+06	NaN	NaN	NaN	NaN	NaN	NaN	379906	NaN	NaN	NaN	NaN	NaN	NaN	NaN	NaN	NaN	NaN	NaN	NaN	NaN	NaN	235483	NaN	1.05997e+06	NaN	1.62046e+06	331513	246822	NaN	NaN	NaN	NaN	1.56336e+06	NaN	NaN	362185	89275	NaN	NaN	140735	NaN	NaN	NaN	NaN	NaN	NaN	NaN	297377	NaN	NaN	NaN	NaN	912389	NaN	NaN	NaN	NaN	NaN	NaN	NaN	NaN	693813	NaN	3.56229e+06	2.3591e+06	1.43357e+06	3.72015e+06	784207	NaN	0	0	0.008607	0.1489	NaN	NaN	NaN	NaN	NaN	NaN	NaN	NaN	NaN	NaN	NaN	NaN	1.97	23.48
O43493-1	TGOLN2	High	[K].DSTSKSHPELQTPK.[D]	O43493-1 [121-134]	High	Medium	2xPhospho [S6;T12]	1	1	4	1	1714.71	0	NaN	NaN	NaN	NaN	NaN	NaN	392298	695487	868873	267704	NaN	NaN	NaN	1.57328e+06	NaN	NaN	NaN	NaN	1.79153e+06	NaN	222212	NaN	NaN	239019	NaN	NaN	NaN	NaN	NaN	1.55735e+06	NaN	263572	NaN	465697	NaN	NaN	NaN	705479	2.83775e+06	6.24019e+06	2.62549e+06	1.41864e+06	695251	NaN	NaN	672490	542157	NaN	NaN	NaN	NaN	NaN	NaN	NaN	NaN	NaN	NaN	NaN	NaN	NaN	NaN	NaN	NaN	2.62696e+06	553509	NaN	2.48584e+06	NaN	NaN	NaN	NaN	NaN	NaN	NaN	494353	NaN	NaN	940462	5.18843e+06	NaN	5.27481e+06	725482	NaN	0	121	0.01945	0.3188	1.01	59.4	47.4	0.1	0.097066	0.00461614	0.0046159	0.0181786	0.863253	0.100309	0.100309	0.43358	1.44	29.31
P07911	UMOD	High	[R].DSTIQVVENGESSQGR.[F]	P07911 [532-547]	High	Low	2xPhospho [S/T]	1	1	9	0	1865.73	0	591132	132585	692149	229092	NaN	1.34561e+06	2.34334e+06	1.61729e+06	1.93867e+06	1.52324e+06	1.71102e+06	NaN	NaN	2.53064e+06	NaN	NaN	NaN	511370	3.94456e+06	NaN	242924	NaN	NaN	259005	NaN	1.27554e+06	668805	NaN	NaN	1.53789e+06	1.07312e+07	3.80504e+06	NaN	1.13567e+06	430872	2.11933e+06	NaN	2.04008e+06	2.23339e+06	1.84428e+06	739497	3.64477e+06	740938	NaN	NaN	2.27547e+06	2.99336e+06	NaN	1.62304e+06	1.75547e+06	NaN	NaN	591567	NaN	NaN	NaN	NaN	NaN	NaN	NaN	423774	180697	NaN	574636	1.47602e+06	133120	2.81803e+06	181873	NaN	NaN	734333	NaN	614009	970006	521261	NaN	NaN	8.52048e+06	5.67407e+06	1.08694e+06	3.39272e+06	3.68945e+06	NaN	0	532	0.3181	1	1.2	53.2	53.2	6.6	0.0637338	0.00278051	0.0027798	0.00861473	0.80003	0.0689403	0.0689401	0.32405	0.96	44.45
P07911	UMOD	High	[R].DSTIQVVENGESSQGR.[F]	P07911 [532-547]	High	Low	1xPhospho [T3]	1	1	1	0	1785.77	0	820597	NaN	1.00883e+06	NaN	NaN	1.46244e+06	NaN	2.37598e+06	1.33306e+06	1.19169e+06	1.25363e+06	NaN	189696	5.13753e+06	NaN	531782	NaN	2.02231e+06	740585	NaN	NaN	NaN	NaN	NaN	NaN	1.94801e+06	435602	NaN	NaN	NaN	NaN	2.52124e+06	NaN	1.11013e+06	1.27475e+06	NaN	NaN	NaN	NaN	NaN	788906	859923	702058	NaN	NaN	1.10893e+06	2.12011e+06	NaN	913317	2.31413e+06	NaN	NaN	NaN	NaN	NaN	NaN	NaN	NaN	NaN	NaN	NaN	NaN	129285	NaN	NaN	NaN	1.19795e+06	NaN	NaN	NaN	NaN	NaN	NaN	1.86087e+06	1.28929e+06	NaN	NaN	NaN	1.46399e+06	862069	493470	3.08084e+06	NaN	0	532	0.4704	1	0.81	58.8	38	20.6	0.154898	0.00767326	0.00767319	0.0292583	0.914942	0.152826	0.152825	0.568278	1.22	32.67
P18887	XRCC1	High	[R].DSTHLICAFANTPK.[Y]	P18887 [356-369]	High	Low	1xCarbamidomethyl [C7];2xPhospho [S2;T12]	1	1	1	0	1734.7	0	NaN	NaN	NaN	NaN	NaN	NaN	NaN	NaN	NaN	NaN	NaN	NaN	NaN	NaN	117120	NaN	NaN	NaN	NaN	NaN	NaN	NaN	NaN	NaN	NaN	NaN	NaN	NaN	NaN	NaN	NaN	NaN	NaN	NaN	NaN	NaN	NaN	NaN	NaN	NaN	NaN	NaN	NaN	NaN	NaN	NaN	NaN	NaN	NaN	NaN	NaN	NaN	1.20682e+06	778637	NaN	NaN	NaN	NaN	NaN	NaN	NaN	NaN	NaN	NaN	1.79113e+06	NaN	NaN	NaN	NaN	NaN	NaN	254357	744276	NaN	NaN	937189	NaN	NaN	NaN	NaN	NaN	NaN	NaN	0	356	0.1199	0.8958	1.05	162	87.7	50.6	0.0884196	0.00395692	0.00395659	0.0141887	0.630764	0.0415836	0.0415829	0.207005	1.12	36.67
Q495M3	SLC36A2	High	[K].DSTFLDESPSESAGLKK.[T]	Q495M3 [34-50]	High	High	2xPhospho [S/T]	1	1	3	1	1970.8	0	NaN	NaN	NaN	NaN	NaN	NaN	NaN	NaN	NaN	NaN	NaN	NaN	NaN	NaN	NaN	NaN	NaN	NaN	NaN	NaN	NaN	NaN	NaN	NaN	NaN	NaN	NaN	NaN	284115	NaN	NaN	NaN	NaN	NaN	NaN	NaN	NaN	NaN	NaN	NaN	NaN	NaN	NaN	NaN	NaN	NaN	NaN	NaN	NaN	NaN	NaN	NaN	NaN	NaN	NaN	NaN	NaN	NaN	NaN	NaN	NaN	NaN	NaN	NaN	NaN	NaN	NaN	NaN	NaN	NaN	NaN	NaN	NaN	NaN	NaN	NaN	NaN	NaN	NaN	NaN	NaN	NaN	NaN	0	0	1.961e-05	5.664e-05	3.62	221.8	203.6	30.8	0.000239291	9.86861e-05	8.9103e-05	0.000381607	0.0135845	0.000699417	0.000699237	0.00378625	3.77	47.12
Q495M3	SLC36A2	High	[K].DSTFLDESPSESAGLKK.[T]	Q495M3 [34-50]	High	High	1xPhospho [S8]	1	1	5	1	1890.84	0	NaN	NaN	NaN	NaN	NaN	NaN	NaN	NaN	NaN	NaN	NaN	NaN	NaN	NaN	NaN	NaN	NaN	NaN	NaN	NaN	NaN	302820	NaN	NaN	NaN	NaN	NaN	NaN	460328	NaN	NaN	NaN	NaN	NaN	NaN	NaN	NaN	NaN	NaN	NaN	NaN	NaN	NaN	NaN	NaN	NaN	5.68699e+06	NaN	NaN	NaN	NaN	NaN	NaN	268726	NaN	NaN	NaN	522525	NaN	NaN	NaN	203679	276730	NaN	NaN	NaN	NaN	NaN	NaN	NaN	218445	237006	NaN	NaN	NaN	NaN	NaN	NaN	NaN	NaN	NaN	NaN	NaN	0	0	1.247e-05	2.252e-06	11.79	847.7	538	72.1	1.62683e-12	1.78136e-13	0	0	9.34914e-11	9.63271e-12	0	0	4.02	43.31
Q495M3	SLC36A2	High	[K].DSTFLDESPSESAGLK.[K]	Q495M3 [34-49]	High	High	2xPhospho [T/S]	1	1	60	0	1842.71	1	2.32271e+06	263369	2.89085e+06	457387	210910	377074	266823	NaN	774501	NaN	302455	609804	289659	712104	510767	167577	NaN	NaN	561520	182762	165002	962831	217367	1.59619e+06	671968	432840	NaN	127546	1.36156e+06	NaN	NaN	398550	479900	NaN	3.40208e+06	2.87658e+06	288085	5.62396e+06	2.01845e+06	1.19354e+06	275399	165925	NaN	547806	687609	1.69236e+06	1.74815e+06	913591	2.76229e+06	2.53347e+06	907099	NaN	1.97816e+06	1.40321e+06	179474	759600	439226	620560	165270	625309	305286	680592	272204	210856	208478	705837	1.1861e+06	1.2666e+06	611365	NaN	1.33601e+06	1.72636e+06	217301	1.63411e+06	1.16302e+06	712433	NaN	1.85981e+06	2.45346e+06	2.38869e+06	1.71382e+06	1.77376e+06	NaN	0	34	1.247e-05	5.311e-06	4.13	279.9	279.9	56.1	7.39287e-05	7.89856e-05	7.66166e-05	0.000331418	0.00423127	0.000295267	0.000293043	0.00138972	4.76	60.02
Q495M3	SLC36A2	High	[K].DSTFLDESPSESAGLK.[K]	Q495M3 [34-49]	High	High	1xPhospho [S/T]	1	1	220	0	1762.74	2	1.0901e+07	6.04331e+06	1.71429e+06	6.97593e+06	3.25209e+06	3.46459e+06	6.33431e+06	NaN	2.45115e+06	2.44964e+06	8.48884e+06	1.69679e+07	6.8786e+06	5.53393e+06	1.16252e+07	2.52606e+06	2.06497e+06	2.6846e+06	6.62195e+06	4.85763e+06	3.10113e+06	2.88029e+07	6.56114e+06	1.347e+07	5.63479e+06	2.87174e+06	2.10681e+06	4.04025e+06	2.77257e+07	7.12426e+06	2.53095e+06	963270	1.51602e+07	1.25953e+07	1.12666e+07	7.98387e+06	7.8935e+06	6.53046e+06	2.71578e+06	4.81862e+06	3.41214e+06	6.225e+06	9.55602e+06	1.7151e+06	1.69007e+07	2.7597e+06	9.52914e+06	9.68897e+06	5.30316e+06	5.23803e+06	1.43933e+07	8.41673e+06	2.0209e+07	1.92914e+07	5.40302e+06	1.25678e+07	8.75854e+06	1.15853e+07	4.8755e+06	1.8835e+07	4.09168e+06	1.55226e+07	2.24465e+07	1.13102e+06	4.93149e+06	7.46692e+06	5.46945e+06	1.34438e+07	1.3734e+07	4.42289e+06	2.32939e+07	2.40775e+07	1.06834e+07	6.47272e+06	6.22504e+06	5.55129e+06	3.00297e+06	1.32938e+07	5.71813e+06	1.05762e+07	2.74515e+06	947213	NaN	0	0	1.247e-05	1.065e-06	10.65	781.5	781.5	79	2.22129e-11	2.54973e-12	0	0	1.27654e-09	1.48908e-10	0	0	4.56	52.59
Q08495-1	DMTN	High	[R].DSSVPGSPSSIVAK.[M]	Q08495-1 [20-33]	High	High	1xPhospho [S7]	1	2	5	0	1410.65	0	NaN	NaN	NaN	NaN	NaN	NaN	NaN	NaN	NaN	NaN	NaN	250822	NaN	NaN	NaN	NaN	NaN	NaN	NaN	NaN	NaN	NaN	NaN	NaN	NaN	NaN	NaN	NaN	NaN	NaN	NaN	NaN	NaN	NaN	NaN	NaN	278175	NaN	NaN	NaN	NaN	NaN	NaN	NaN	NaN	NaN	NaN	NaN	NaN	NaN	NaN	NaN	NaN	NaN	NaN	NaN	NaN	104004	NaN	1.02277e+06	NaN	NaN	NaN	NaN	NaN	NaN	NaN	NaN	NaN	NaN	NaN	NaN	NaN	NaN	NaN	444334	NaN	NaN	NaN	NaN	NaN	NaN	NaN	0	0	0.0001068	0.0006366	5.44	451.4	330.2	57.8	3.67111e-06	3.89672e-05	2.26307e-05	0.000146306	0.000210934	0.000107864	0.000107813	0.000378501	2.29	42.69
P41743	PRKCI	High	[R].DSSTMSHTVAGGGSGDHSHQVR.[V]	P41743 [6-27]	n/a	High	1xOxidation [M5];1xPhospho [S/T]	1	1	2	0	2305.93	0	NaN	NaN	NaN	NaN	NaN	NaN	NaN	NaN	NaN	NaN	NaN	NaN	NaN	NaN	NaN	NaN	NaN	NaN	NaN	NaN	NaN	NaN	NaN	NaN	NaN	NaN	NaN	NaN	NaN	NaN	NaN	NaN	NaN	NaN	NaN	NaN	NaN	NaN	NaN	NaN	NaN	NaN	NaN	NaN	NaN	NaN	NaN	NaN	NaN	NaN	NaN	NaN	NaN	113166	NaN	NaN	NaN	NaN	NaN	NaN	NaN	NaN	NaN	148295	114952	NaN	NaN	NaN	NaN	161451	NaN	NaN	NaN	NaN	NaN	NaN	NaN	NaN	NaN	NaN	NaN	NaN	NaN	0	0	1.247e-05	2.135e-08	NaN	NaN	NaN	NaN	NaN	NaN	NaN	NaN	NaN	NaN	NaN	NaN	4.97	18.13
Q9NWQ8	PAG1	High	[K].DSSSQENMVEDCLYETVK.[E]	Q9NWQ8 [168-185]	High	Low	1xCarbamidomethyl [C12];2xPhospho [Y14;S/T]	1	1	2	0	2293.83	0	288898	NaN	548441	NaN	NaN	1.33858e+06	NaN	1.18407e+06	NaN	1.67302e+06	2.38312e+06	NaN	NaN	4.31939e+06	NaN	1.35342e+06	NaN	NaN	NaN	NaN	NaN	NaN	NaN	295532	NaN	739178	402063	430381	NaN	1.50534e+06	NaN	796098	274843	1.10823e+06	450139	NaN	81120.6	NaN	3.14455e+06	NaN	NaN	NaN	NaN	NaN	NaN	NaN	NaN	NaN	609335	NaN	NaN	NaN	923112	NaN	NaN	NaN	NaN	NaN	168586	NaN	NaN	191357	NaN	NaN	447744	NaN	NaN	126664	NaN	NaN	NaN	NaN	NaN	NaN	576725	NaN	NaN	NaN	NaN	729164	NaN	NaN	NaN	0	168	0.6599	1	1.35	68.8	68.8	17.9	0.0448821	0.00206983	0.00206981	0.00556995	0.363334	0.0190004	0.0190002	0.0837456	0.95	35.17
Q9NWQ8	PAG1	High	[K].DSSSQENMVEDCLYETVK.[E]	Q9NWQ8 [168-185]	High	Low	1xCarbamidomethyl [C12];1xOxidation [M8];1xPhospho [S/Y/T]	1	1	3	0	2229.86	0	566579	NaN	NaN	NaN	336222	NaN	813761	NaN	983774	951488	769882	NaN	NaN	425729	NaN	439010	185604	NaN	2.63987e+06	NaN	1.38294e+06	NaN	225661	NaN	264907	1.6887e+06	NaN	141033	NaN	NaN	1.59371e+06	3.83832e+06	NaN	NaN	NaN	NaN	NaN	629739	NaN	1.42096e+06	1.29961e+06	NaN	NaN	320032	NaN	NaN	NaN	NaN	792511	951795	230701	NaN	NaN	429822	NaN	754310	NaN	NaN	NaN	1.07309e+06	NaN	NaN	NaN	950658	808772	NaN	NaN	NaN	216126	NaN	NaN	NaN	540976	NaN	NaN	NaN	1.0418e+07	931985	3.97506e+06	655716	NaN	2.73051e+06	NaN	0	0	0.6194	1	0.85	41.9	41.9	29.5	0.141086	0.00688278	0.00688274	0.0274986	0.808311	0.0772331	0.0772323	0.354852	1.03	31.28
Q9NWQ8	PAG1	High	[K].DSSSQENMVEDCLYETVK.[E]	Q9NWQ8 [168-185]	High	Medium	1xCarbamidomethyl [C12];1xPhospho [Y/S/T]	1	1	20	0	2213.86	0	4.9733e+06	2.96177e+06	3.9148e+06	1.07743e+06	86658.1	2.88182e+06	3.98675e+06	9.25022e+06	2.32176e+06	2.53673e+07	3.15361e+06	525476	2.34861e+06	6.77861e+06	130657	7.43791e+06	6.7013e+06	2.81158e+06	4.35899e+06	627389	1.41724e+06	520902	942800	1.20607e+06	5.16065e+06	2.39555e+06	1.24244e+07	2.58422e+06	2.29043e+06	1.53117e+07	3.67942e+06	9.05346e+06	522762	1.99377e+06	1.05998e+07	1.82106e+06	632437	3.54238e+07	1.74382e+07	1.20196e+07	9.70286e+06	1.37223e+06	1.29399e+07	223715	75348.2	2.79543e+06	8.64486e+06	1.65869e+06	6.4836e+07	1.9732e+06	594304	480715	2.55033e+06	1.54964e+06	385175	3.33552e+06	1.21384e+06	2.63981e+06	2.57919e+06	2.06472e+06	1.94727e+06	670529	1.19034e+06	3.4818e+06	2.05573e+06	592897	4.4941e+06	375544	NaN	7.9976e+06	202744	210844	653563	1.96613e+07	1.13056e+07	1.00585e+06	1.66629e+07	5.722e+06	6.1179e+06	1.3453e+06	2.76032e+06	7.25479e+06	NaN	0	168	0.01946	0.319	1.36	78.1	78.1	11.1	0.0439937	0.0020474	0.00204686	0.00545242	0.356831	0.0183871	0.018387	0.0806984	1.67	32.42
Q9UBP0-1	SPAST	High	[K].DPLTHTSNSLPR.[S]	Q9UBP0-1 [237-248]	High	High	1xPhospho [S/T]	1	4	110	0	1417.65	2	NaN	2.04621e+06	2.51165e+06	1.95346e+06	114020	1.44437e+06	1.46887e+07	4.89116e+06	3.74125e+07	3.87566e+06	6.63559e+06	1.69423e+06	540202	585684	565621	2.53114e+06	122312	611822	1.65855e+07	474720	1.01948e+07	73847.9	205217	3.31024e+06	254528	2.28515e+06	272611	141277	479706	1.00062e+07	3.02076e+06	386690	339037	2.56547e+06	NaN	7.25002e+06	483489	8.00414e+06	1.0169e+07	2.19188e+07	2.01938e+07	1.21311e+07	8.19967e+06	1.10048e+06	590498	4.03647e+06	NaN	NaN	4.29379e+06	9.51703e+06	146304	679808	3.3324e+06	2.01152e+06	342749	4.62457e+06	126311	1.11271e+06	347873	NaN	659657	2.68911e+06	NaN	963369	4.47304e+06	3.68849e+06	1.26218e+07	347972	520245	3.3477e+06	4.46257e+06	3.04814e+06	2.83992e+06	3.17627e+06	1.00724e+07	2.09482e+06	1.59158e+07	1.46543e+07	2.79087e+07	3.67464e+06	4.11404e+07	NaN	NaN	0	237	1.961e-05	3.815e-05	10.36	753	525.8	36.6	4.34885e-11	5.1234e-12	0	0	2.49922e-09	2.95472e-10	0	0	3.8	33.76
P20930	FLG	High	[R].DSSRHSTSQEGQDTIHGHPGSSSGGR.[Q]	P20930 [2448-2473]	n/a	High	4xPhospho [S2;S3;S6;S8]	1	1	3	1	2984.04	0	579532	NaN	827886	NaN	NaN	NaN	NaN	NaN	NaN	NaN	NaN	NaN	NaN	NaN	NaN	NaN	NaN	NaN	NaN	NaN	NaN	NaN	NaN	NaN	NaN	NaN	NaN	NaN	NaN	566300	NaN	NaN	NaN	NaN	NaN	NaN	NaN	1.36091e+06	NaN	2.22015e+06	NaN	NaN	NaN	NaN	NaN	NaN	NaN	NaN	NaN	NaN	NaN	NaN	NaN	NaN	NaN	NaN	NaN	NaN	NaN	NaN	NaN	NaN	243975	NaN	NaN	NaN	NaN	NaN	NaN	NaN	NaN	NaN	NaN	NaN	NaN	NaN	NaN	NaN	NaN	943947	NaN	NaN	NaN	0	0	1.247e-05	9.922e-07	NaN	NaN	NaN	NaN	NaN	NaN	NaN	NaN	NaN	NaN	NaN	NaN	4.3	19.47
P20930	FLG	High	[R].DSSRHSTSQEGQDTIHGHPGSSSGGR.[Q]	P20930 [2448-2473]	n/a	High	3xPhospho [S6;S]	1	1	12	1	2904.07	0	NaN	NaN	5.74764e+06	NaN	184119	NaN	NaN	62524.8	NaN	NaN	NaN	606536	NaN	NaN	NaN	NaN	NaN	NaN	NaN	151793	NaN	NaN	NaN	1.18341e+06	NaN	NaN	NaN	NaN	NaN	3.53419e+06	NaN	NaN	NaN	372405	NaN	NaN	NaN	187495	NaN	NaN	NaN	NaN	NaN	NaN	NaN	NaN	NaN	NaN	NaN	NaN	NaN	NaN	NaN	1.83344e+06	929214	NaN	NaN	NaN	NaN	NaN	1.06747e+06	NaN	NaN	NaN	NaN	430869	133296	NaN	NaN	1.00293e+06	NaN	NaN	NaN	NaN	NaN	NaN	1.31053e+06	NaN	NaN	6.03754e+06	NaN	NaN	NaN	0	0	1.247e-05	2.338e-07	NaN	NaN	NaN	NaN	NaN	NaN	NaN	NaN	NaN	NaN	NaN	NaN	5.56	18.48
P20930	FLG	High	[R].DSSRHSTSQEGQDTIHGHPGSSSGGR.[Q]	P20930 [2448-2473]	High	High	1xPhospho [T/S]	1	1	44	1	2744.14	0	NaN	NaN	7.0345e+06	NaN	86915.7	NaN	NaN	NaN	253278	NaN	NaN	NaN	NaN	NaN	NaN	NaN	NaN	NaN	NaN	NaN	NaN	NaN	NaN	1.32049e+06	NaN	NaN	NaN	NaN	NaN	8.71002e+06	NaN	NaN	NaN	376531	NaN	NaN	NaN	1.30153e+06	NaN	NaN	253232	NaN	NaN	NaN	NaN	NaN	NaN	NaN	NaN	730876	NaN	522829	NaN	1.00921e+06	1.91714e+06	NaN	NaN	NaN	NaN	NaN	9.40675e+06	NaN	NaN	NaN	118609	796886	95427.1	NaN	NaN	79641.6	NaN	117145	256058	NaN	NaN	NaN	3.34508e+06	NaN	NaN	4.09371e+06	NaN	83196.6	NaN	0	0	1.247e-05	3.648e-09	15.78	993.5	877.1	24.4	1.66036e-16	2.40447e-17	0	0	9.54184e-15	1.12747e-15	0	0	5.67	16.99
Q96FN5	KIF12	High	[R].GQQSVLHCSGTR.[T]	Q96FN5 [43-54]	High	High	1xCarbamidomethyl [C8];1xPhospho [S4]	1	1	46	0	1409.6	0	NaN	402712	NaN	NaN	NaN	NaN	522644	NaN	NaN	56233.7	NaN	760412	30602.4	NaN	139519	NaN	NaN	NaN	346371	186685	153634	357113	55784.9	845735	NaN	NaN	NaN	NaN	NaN	334166	NaN	NaN	149884	245896	NaN	NaN	1.0287e+06	NaN	NaN	1.40681e+06	495611	225123	259567	NaN	2.26031e+06	NaN	NaN	294961	NaN	NaN	131475	250165	1.14981e+06	497704	NaN	147254	141761	940353	447455	NaN	NaN	320876	NaN	1.52986e+06	1.39292e+06	62120.1	2.62401e+06	262885	148418	264510	575335	49671.6	NaN	NaN	NaN	NaN	NaN	NaN	NaN	NaN	478774	NaN	NaN	0	43	5.196e-05	8.807e-05	6.76	628.4	429.7	169.3	1.73217e-07	1.95379e-05	1.59482e-05	0.000230521	9.95439e-06	7.37083e-05	6.36205e-05	0.000217865	3.79	23.18
Q13491-4	GPM6B	High	[K].EEQELQDIQSR.[S]	Q13491-4 [309-319]	n/a	High	1xPhospho [S10]	1	1	12	0	1454.62	1	260587	126137	NaN	214312	NaN	NaN	NaN	NaN	NaN	NaN	NaN	611011	NaN	NaN	NaN	310515	115612	NaN	NaN	165564	274574	373393	295430	NaN	176767	NaN	NaN	119134	301361	397676	NaN	394235	247217	343501	NaN	211659	289286	NaN	NaN	NaN	NaN	NaN	NaN	193180	614238	NaN	NaN	287150	NaN	504711	NaN	362863	985170	NaN	125965	NaN	149381	241344	340717	460825	181508	1.17854e+06	454186	NaN	NaN	NaN	583982	NaN	NaN	691279	504440	283193	672506	1.37501e+06	550378	303845	2.77438e+06	1.01403e+06	NaN	NaN	NaN	NaN	NaN	0	0	7.282e-05	0.0001293	NaN	NaN	NaN	NaN	NaN	NaN	NaN	NaN	NaN	NaN	NaN	NaN	3.01	32.58
Q96CW1-2	AP2M1	High	[K].EEQSQITSQVTGQIGWR.[R]	Q96CW1-2 [144-160]	High	High	1xPhospho [T11]	1	2	56	0	2026.92	0	NaN	NaN	NaN	NaN	215005	NaN	501840	355040	898091	NaN	NaN	701679	202734	NaN	147161	NaN	NaN	NaN	862502	196309	NaN	NaN	291096	1.73302e+06	204908	NaN	NaN	162119	1.40556e+06	2.10034e+06	1.12977e+06	NaN	337232	2.26159e+06	NaN	NaN	131612	NaN	722110	1.5557e+06	NaN	NaN	1.08368e+06	409230	350631	NaN	NaN	1.4277e+06	NaN	NaN	364021	211921	921295	549758	258396	324380	227940	NaN	NaN	1.67519e+06	NaN	1.13033e+06	NaN	727277	1.96232e+06	182064	1.02257e+06	371958	362164	723315	NaN	430042	338743	1.08625e+06	570650	1.67142e+06	NaN	NaN	2.66825e+06	2.04866e+06	576139	NaN	NaN	0	144	1.247e-05	3.582e-07	11.19	804.4	804.4	187.1	6.4022e-12	7.3599e-13	0	0	5.53532e-11	6.32727e-12	0	0	4.56	51.33
P08238	HSP90AB1	High	[K].ENYKKFYEAFSK.[N]	P08238 [424-435]	High	n/a	2xPhospho [Y7;S11]	1	1	1	2	1713.7	0	NaN	NaN	NaN	NaN	NaN	NaN	NaN	NaN	NaN	NaN	NaN	NaN	NaN	NaN	NaN	NaN	NaN	NaN	NaN	NaN	NaN	NaN	NaN	NaN	NaN	NaN	NaN	NaN	NaN	NaN	NaN	NaN	NaN	NaN	NaN	NaN	NaN	NaN	NaN	NaN	NaN	NaN	NaN	NaN	NaN	NaN	NaN	NaN	NaN	NaN	NaN	NaN	NaN	NaN	NaN	NaN	NaN	NaN	NaN	NaN	NaN	NaN	NaN	NaN	301238	NaN	NaN	NaN	NaN	333130	NaN	NaN	NaN	NaN	NaN	NaN	NaN	NaN	NaN	NaN	NaN	NaN	NaN	0	424	NaN	NaN	0.8	145.6	0.4	0.4	0.160043	0.00814859	0.0081485	0.0301722	0.917911	0.168323	0.168322	0.598213	NaN	17.44
P0CB48	UBTFL6	High	[K].ENWPQYSQMYPGMRSQEVTK.[I]	P0CB48 [120-139]	High	Low	3xPhospho [Y6;S15;T19]	1	1	1	1	2699.01	0	1.7877e+06	590128	648863	NaN	NaN	NaN	1.06952e+06	560787	NaN	NaN	NaN	NaN	699983	2.2053e+06	NaN	NaN	NaN	NaN	NaN	NaN	NaN	NaN	NaN	NaN	NaN	NaN	NaN	NaN	NaN	NaN	1.64492e+07	4.83025e+06	NaN	8.98647e+06	1.70684e+06	1.34577e+06	NaN	2.05925e+06	3.92823e+06	4.48157e+06	3.09085e+06	748820	NaN	NaN	NaN	631202	1.09499e+06	NaN	1.51023e+06	NaN	NaN	NaN	NaN	NaN	NaN	NaN	NaN	NaN	1.96305e+06	NaN	NaN	NaN	518567	1.21423e+06	2.06053e+06	NaN	1.1823e+06	NaN	NaN	NaN	NaN	NaN	NaN	1.47625e+07	7.14767e+06	NaN	5.50527e+06	3.24925e+06	1.47977e+07	3.83585e+06	3.58765e+06	5.81917e+06	NaN	0	0	0.6405	1	0.73	8.9	8.9	8.9	0.18531	0.00918975	0.00918972	0.0333047	0.741018	0.0569393	0.0569384	0.278199	1.33	41.5
P0CB48	UBTFL6	High	[K].ENWPQYSQMYPGMRSQEVTK.[I]	P0CB48 [120-139]	High	Medium	2xPhospho [Y/S/T]	1	1	22	1	2619.04	0	22890736	3.20203e+06	20225152	3.14879e+06	2.82504e+06	8.26859e+07	110552422	1.21277e+08	1.36264e+08	7.93954e+06	4.0668e+07	1.10698e+06	1.51386e+06	8.10086e+06	997630	6.44741e+06	8.19376e+06	2.07489e+07	9.17843e+07	1.76597e+06	3.8191e+06	3.13159e+06	1.86271e+06	5.8578e+06	3.19141e+06	3.87524e+07	4.9674e+06	626984	1.3076e+06	2.88244e+07	3.42652e+07	3.34795e+07	808434	2.34126e+07	7.73267e+06	9.8077e+06	1.03409e+06	1.37932e+07	8.59537e+07	6.521e+07	2.58783e+07	6.04014e+07	3.792e+07	3.89048e+06	5.06284e+06	9.80331e+07	9.3777e+07	5.23082e+06	1.40664e+07	3.45624e+07	194701	NaN	3.99674e+06	1.3161e+06	2.02677e+06	1.485e+07	3.78929e+06	2.06906e+06	3.13894e+06	2.6381e+06	2.74676e+06	230730	6.11424e+06	4.07223e+07	1.28575e+07	5.42588e+06	6.77693e+07	1.54155e+06	638999	NaN	755517	2.61231e+06	1.12308e+07	1.41937e+08	1.0412e+08	1.34145e+06	1.49633e+08	4.23583e+07	8.70978e+07	2.13377e+07	1.78007e+07	4.41373e+07	NaN	0	120	0.03726	0.5208	1.17	69.1	67.5	16.9	0.0670087	0.00298758	0.00298758	0.0097564	0.305739	0.0151428	0.0151426	0.0636555	1.89	28.87
P0CB48	UBTFL6	High	[K].ENWPQYSQMYPGMRSQEVTK.[I]	P0CB48 [120-139]	High	Low	1xPhospho [Y/S]	1	1	9	1	2539.08	1	2.8076e+06	483844	NaN	143136	515546	2.61836e+07	4.74242e+06	5.45179e+06	1.86762e+06	7.35143e+06	NaN	NaN	444468	2.69533e+06	NaN	99521.5	409280	1.5278e+06	1.21025e+07	1.15085e+06	1.05574e+06	200952	267536	2.23011e+06	NaN	1.86306e+06	656682	458038	414903	6.06403e+06	5.80129e+06	2.86584e+06	NaN	NaN	355031	2.29022e+06	678293	1.6952e+06	6.94078e+06	9.152e+06	1.81798e+06	1.97264e+06	252728	769253	3.83347e+06	2.94097e+06	3.07043e+06	789718	8.38172e+06	1.20405e+07	NaN	684762	NaN	NaN	462385	2.47996e+06	1.28616e+06	1.661e+06	594740	NaN	2.83954e+06	116553	386866	4.41813e+06	1.13428e+06	NaN	1.45982e+06	300895	NaN	NaN	NaN	201877	469739	3.60146e+07	1.29006e+07	294364	1.12764e+07	6.90157e+06	9.73919e+06	1.38777e+06	5.94926e+06	4.97665e+06	NaN	0	120	0.1905	0.9613	0.93	78.1	78.1	78.1	0.117116	0.00544328	0.00544295	0.0220524	0.515017	0.028586	0.0285853	0.138813	1.54	27.49
Q3MIN7-1	RGL3	High	[R].DAPAGSPPASPGPQGPSTK.[L]	Q3MIN7-1 [564-582]	n/a	High	2xPhospho [S6;S10]	1	2	8	0	1878.77	0	NaN	NaN	NaN	NaN	106701	NaN	NaN	NaN	NaN	NaN	NaN	386255	NaN	NaN	210828	NaN	NaN	NaN	NaN	NaN	NaN	NaN	NaN	194512	NaN	512782	NaN	NaN	165650	NaN	NaN	NaN	85070.1	NaN	NaN	NaN	150864	NaN	836469	NaN	NaN	NaN	NaN	NaN	NaN	318128	NaN	NaN	NaN	NaN	76544.1	276175	381492	NaN	86770.7	NaN	NaN	203547	205342	1.00254e+06	NaN	434418	NaN	NaN	NaN	NaN	NaN	NaN	86518.5	NaN	419834	NaN	489220	NaN	NaN	987015	NaN	NaN	NaN	NaN	NaN	NaN	NaN	0	0	1.247e-05	6.196e-06	NaN	NaN	NaN	NaN	NaN	NaN	NaN	NaN	NaN	NaN	NaN	NaN	4.71	31.88
P02686-1	MBP	High	[R].DAPGREDNTFK.[D]	P02686-1 [98-108]	High	High	1xPhospho [T9]	1	2	16	1	1329.55	0	155878	67147.4	NaN	NaN	NaN	NaN	NaN	NaN	506334	62620.2	182065	242170	35618.1	NaN	47279.8	NaN	147098	401341	485661	NaN	NaN	214794	NaN	224610	63154.6	325037	64877.4	NaN	146341	214830	NaN	72865.1	46574.1	NaN	146020	125889	134335	NaN	753240	768969	156746	329521	370247	NaN	100202	NaN	172525	257954	36244.3	581603	42908.6	81701.1	90247.2	77153.5	NaN	88112.5	56908.3	NaN	70320.6	100793	NaN	248990	195879	NaN	347593	81922.8	240728	NaN	NaN	636423	131526	92409	NaN	63606.5	NaN	83767.3	NaN	NaN	NaN	NaN	298474	NaN	NaN	0	0	0.0002545	0.001684	4.38	511.2	336.4	336.4	4.20018e-05	7.78092e-05	7.72336e-05	0.00034626	0.00019634	0.000106765	9.55779e-05	0.00040123	2.59	21.13
P00749	PLAU	High	[K].ENSTDYLYPEQLK.[M]	P00749 [321-333]	High	n/a	2xPhospho [Y8;T/S]	1	2	3	0	1759.69	1	186891	1630595	1.10173e+06	1.11902e+06	NaN	926797	1.34454e+06	NaN	2.97629e+06	167437	3.48586e+06	NaN	191037	NaN	NaN	752282	NaN	607921	216128	NaN	1.18218e+06	NaN	437427	505738	NaN	661061	535199	NaN	NaN	5.84266e+06	NaN	1.07812e+06	NaN	NaN	NaN	314496	NaN	320973	NaN	NaN	NaN	540673	NaN	NaN	NaN	NaN	NaN	NaN	NaN	NaN	NaN	NaN	NaN	NaN	NaN	NaN	NaN	NaN	NaN	NaN	NaN	NaN	NaN	1.63144e+06	2.54348e+06	480602	839475	209729	NaN	363829	765095	573878	626465	NaN	916060	434257	2.50945e+06	2.64332e+06	8.91057e+06	2.35622e+06	3.67468e+06	1.65439e+06	NaN	0	321	NaN	NaN	0.91	85.2	8.4	8.4	0.122818	0.00566544	0.00566502	0.0229145	0.89153	0.115087	0.115087	0.476374	NaN	52.97
Q04726	TLE3	High	[K].DAPTSPASVASSSSTPSSK.[T]	Q04726 [282-300]	n/a	High	1xPhospho [S5]	1	7	7	0	1843.8	0	NaN	NaN	1.2353e+06	NaN	NaN	NaN	NaN	NaN	1.32547e+06	215057	NaN	345049	NaN	609447	NaN	NaN	NaN	NaN	996701	NaN	126488	NaN	NaN	NaN	NaN	NaN	NaN	NaN	NaN	436988	NaN	NaN	NaN	NaN	NaN	215245	NaN	NaN	NaN	2.13056e+06	683580	1.07719e+06	NaN	NaN	NaN	NaN	NaN	NaN	NaN	NaN	NaN	NaN	573512	NaN	350631	NaN	NaN	NaN	NaN	NaN	1.23933e+06	NaN	NaN	NaN	982175	NaN	NaN	NaN	NaN	364434	NaN	440559	NaN	NaN	NaN	671862	2.5429e+06	NaN	NaN	1.0305e+06	NaN	NaN	NaN	0	0	1.247e-05	2.233e-06	NaN	NaN	NaN	NaN	NaN	NaN	NaN	NaN	NaN	NaN	NaN	NaN	3.58	32.71
C9J7I0	UMAD1	High	[K].ENSSSVTVSDPEMENK.[A]	C9J7I0 [21-36]	n/a	High	1xOxidation [M13];1xPhospho [S]	1	1	6	0	1848.72	0	NaN	NaN	NaN	128334	NaN	NaN	NaN	NaN	NaN	NaN	NaN	199038	NaN	NaN	202890	NaN	NaN	NaN	NaN	NaN	NaN	NaN	62422.8	NaN	NaN	NaN	NaN	NaN	153572	NaN	NaN	NaN	103563	NaN	NaN	NaN	NaN	NaN	NaN	NaN	NaN	NaN	NaN	NaN	NaN	NaN	NaN	NaN	NaN	NaN	NaN	NaN	NaN	NaN	NaN	NaN	NaN	129634	NaN	368480	NaN	NaN	NaN	NaN	416772	NaN	NaN	53354.4	NaN	NaN	NaN	NaN	396905	NaN	NaN	192707	NaN	NaN	NaN	NaN	NaN	NaN	NaN	0	0	1.247e-05	3.055e-05	NaN	NaN	NaN	NaN	NaN	NaN	NaN	NaN	NaN	NaN	NaN	NaN	3.23	28.1
O14745	SLC9A3R1	High	[K].ENSREALAEAALESPRPALVR.[S]	O14745 [267-287]	n/a	High	2xPhospho [S3;S14]	1	2	1	1	2439.14	0	NaN	NaN	NaN	NaN	NaN	NaN	NaN	NaN	NaN	NaN	NaN	NaN	NaN	NaN	NaN	NaN	NaN	NaN	NaN	NaN	NaN	NaN	NaN	NaN	NaN	NaN	NaN	NaN	204079	NaN	NaN	NaN	NaN	NaN	NaN	NaN	NaN	NaN	NaN	NaN	NaN	NaN	357439	NaN	NaN	NaN	NaN	NaN	NaN	NaN	NaN	NaN	NaN	NaN	NaN	NaN	NaN	203567	NaN	NaN	NaN	NaN	NaN	NaN	1.63942e+06	NaN	NaN	NaN	NaN	NaN	684610	NaN	NaN	NaN	273549	93308.7	NaN	435978	NaN	358407	NaN	NaN	NaN	0	0	0.0001042	0.0006018	NaN	NaN	NaN	NaN	NaN	NaN	NaN	NaN	NaN	NaN	NaN	NaN	4.16	50.36
O14745	SLC9A3R1	High	[K].ENSREALAEAALESPRPALVR.[S]	O14745 [267-287]	High	High	1xPhospho [S3]	1	2	128	1	2359.18	1	1.06458e+06	806280	1.3962e+06	879977	287738	505931	1.04885e+06	NaN	1.5679e+06	762098	3.20598e+06	769960	763471	NaN	643577	514397	NaN	679295	3.73026e+06	382930	NaN	348846	104365	967611	176915	NaN	NaN	88958	465011	1.04863e+06	1.06823e+06	NaN	162566	1.73662e+06	670679	833730	149403	1.78471e+06	2.95097e+06	7.4723e+06	2.8451e+06	1.35766e+06	5.64303e+06	NaN	607711	1.33867e+06	1.9383e+06	NaN	853454	3.77441e+06	360307	441715	1.08717e+06	2.45039e+06	NaN	705108	NaN	557931	NaN	399322	303315	1.85568e+06	446830	1.18138e+06	2.54203e+07	322678	1.30516e+06	135458	NaN	190402	5.65579e+06	85794.5	2.60854e+06	1.19237e+06	642642	143073	1.46447e+06	1.94791e+06	2.59941e+06	1.64973e+06	1.62509e+06	1.05095e+06	NaN	0	0	1.247e-05	7.068e-06	8.33	604.1	574.4	425.5	4.63502e-09	5.00714e-10	0	0	2.66368e-07	3.74742e-05	3.54962e-05	0.000288268	3.89	54.59
Q15311	RALBP1	High	[K].EPAKPSPSR.[D]	Q15311 [640-648]	High	High	1xPhospho [S6]	1	1	6	0	1048.48	1	NaN	NaN	NaN	NaN	NaN	NaN	NaN	NaN	NaN	NaN	NaN	NaN	NaN	NaN	NaN	NaN	NaN	NaN	NaN	NaN	NaN	NaN	NaN	NaN	NaN	NaN	NaN	NaN	NaN	NaN	NaN	NaN	NaN	NaN	NaN	NaN	NaN	NaN	NaN	NaN	NaN	NaN	49148.4	NaN	NaN	NaN	NaN	67741.8	NaN	87548.4	NaN	NaN	NaN	NaN	NaN	NaN	NaN	NaN	NaN	184510	87081.6	NaN	NaN	NaN	NaN	NaN	NaN	NaN	NaN	NaN	NaN	NaN	NaN	NaN	NaN	NaN	NaN	NaN	NaN	NaN	NaN	NaN	NaN	0	640	0.008629	0.1495	3.68	403.4	127.2	27.3	0.000207824	9.86861e-05	9.06081e-05	0.00038506	0.0118201	0.000668971	0.000668942	0.00353509	1.42	16.53
O14745	SLC9A3R1	High	[K].ENSREALAEAALESPR.[P]	O14745 [267-282]	High	n/a	1xPhospho [S3]	1	1	3	1	1822.83	1	NaN	NaN	NaN	NaN	NaN	NaN	NaN	NaN	NaN	NaN	NaN	NaN	NaN	NaN	NaN	NaN	NaN	NaN	NaN	NaN	NaN	NaN	NaN	NaN	NaN	NaN	NaN	NaN	NaN	NaN	NaN	NaN	NaN	NaN	NaN	NaN	NaN	NaN	NaN	NaN	NaN	NaN	189947	NaN	NaN	NaN	NaN	NaN	NaN	NaN	NaN	NaN	NaN	NaN	NaN	NaN	NaN	NaN	NaN	349634	NaN	185178	NaN	NaN	2.67805e+06	NaN	NaN	NaN	NaN	NaN	NaN	NaN	NaN	NaN	NaN	NaN	NaN	NaN	NaN	NaN	NaN	NaN	NaN	0	267	NaN	NaN	5.49	445.3	445.3	445.3	3.26418e-06	3.89672e-05	2.79163e-05	0.000173611	0.000187553	0.000101218	0.000100228	0.000321079	NaN	43.22
O00515	LAD1	High	[K].ENSETTLTRSASMKLPDNTVK.[L]	O00515 [383-403]	High	n/a	2xPhospho [T8;S10]	1	1	3	2	2482.09	1	NaN	NaN	215394	NaN	NaN	1.38566e+06	2.8265e+06	3.41507e+06	1.8761e+06	210155	701879	NaN	146712	1.09106e+06	NaN	98591.3	343338	188857	3.01742e+06	NaN	255705	NaN	NaN	NaN	NaN	1.31048e+06	395795	73028.5	NaN	1.47691e+06	3.18517e+06	2.2507e+06	NaN	2.02687e+06	NaN	NaN	NaN	735027	NaN	4.3369e+06	NaN	1.33748e+06	550175	NaN	NaN	841116	1.15701e+06	NaN	NaN	NaN	NaN	NaN	NaN	NaN	NaN	NaN	NaN	NaN	NaN	NaN	656345	NaN	NaN	NaN	1.34569e+06	NaN	1.33115e+06	NaN	NaN	NaN	NaN	NaN	NaN	5.26337e+06	3.6835e+06	NaN	4.03381e+06	NaN	4.80717e+06	NaN	2.69587e+06	4.59833e+06	NaN	0	383	NaN	NaN	1.51	27.2	27.2	1.5	0.0312375	0.00179683	0.00179659	0.00443444	0.655178	0.0447746	0.0447742	0.223146	NaN	26.39
Q9Y520-2	PRRC2C	High	[K].DAQQVEPEGQEKPSPATVR.[S]	Q9Y520-2 [1887-1905]	High	High	1xPhospho [S14]	1	7	2	0	2145.98	0	NaN	NaN	NaN	NaN	NaN	312064	NaN	NaN	NaN	NaN	752722	258377	NaN	NaN	NaN	NaN	NaN	NaN	199575	NaN	NaN	NaN	NaN	NaN	NaN	NaN	NaN	NaN	NaN	953164	NaN	NaN	NaN	NaN	126353	NaN	NaN	NaN	NaN	NaN	NaN	NaN	NaN	NaN	NaN	NaN	NaN	NaN	421483	460513	NaN	NaN	NaN	NaN	NaN	625293	NaN	NaN	NaN	NaN	NaN	NaN	134901	NaN	NaN	NaN	NaN	NaN	NaN	287875	NaN	NaN	NaN	NaN	579202	NaN	1.58131e+06	NaN	NaN	662278	NaN	NaN	NaN	0	0	1.961e-05	3.338e-05	5.3	565.5	560.3	57.7	5.02431e-06	3.89672e-05	2.12299e-05	0.000138735	4.34398e-05	7.37083e-05	5.43307e-05	0.000193311	4.14	29.82
E9PAV3	NACA	High	[K].DASHSPK.[G]	E9PAV3 [1753-1759]	High	n/a	1xPhospho [S5]	1	1	1	0	821.319	0	NaN	NaN	NaN	NaN	NaN	NaN	NaN	393928	NaN	177241	NaN	NaN	NaN	500877	NaN	NaN	NaN	NaN	NaN	NaN	NaN	NaN	NaN	NaN	127138	NaN	NaN	NaN	NaN	NaN	NaN	858418	NaN	453898	NaN	272228	NaN	NaN	NaN	1.13223e+06	NaN	387458	NaN	NaN	NaN	509463	463942	105766	NaN	954469	NaN	NaN	NaN	NaN	NaN	NaN	NaN	NaN	NaN	NaN	NaN	NaN	NaN	NaN	NaN	NaN	469715	NaN	NaN	NaN	NaN	NaN	NaN	NaN	548789	NaN	1.81592e+06	NaN	1.07724e+06	NaN	NaN	853032	NaN	0	1753	NaN	NaN	0.73	174.1	74.7	36.7	0.185159	0.00917878	0.00917868	0.0333083	0.930234	0.18238	0.18238	0.625006	NaN	43.68
Q13523	PRPF4B	High	[K].DASPINRWSPTR.[R]	Q13523 [429-440]	High	High	2xPhospho [S3;S/T]	1	1	6	1	1559.64	0	NaN	NaN	NaN	NaN	NaN	NaN	NaN	NaN	NaN	NaN	NaN	194887	NaN	NaN	NaN	NaN	NaN	NaN	NaN	NaN	NaN	NaN	NaN	NaN	NaN	NaN	NaN	NaN	255569	NaN	NaN	NaN	NaN	NaN	NaN	NaN	NaN	NaN	NaN	NaN	NaN	NaN	NaN	NaN	NaN	NaN	NaN	NaN	NaN	NaN	NaN	NaN	NaN	421425	NaN	NaN	NaN	NaN	NaN	NaN	NaN	NaN	NaN	NaN	NaN	NaN	NaN	NaN	NaN	714669	NaN	1.88251e+06	NaN	NaN	NaN	709849	NaN	NaN	NaN	NaN	NaN	NaN	NaN	0	0	0.001089	0.01368	3.77	357.7	244.8	142	0.000168888	8.65791e-05	8.6496e-05	0.000404817	0.00145992	0.0001727	0.00017209	0.000558285	2.27	40.61
Q9UN37	VPS4A	High	[K].ENQSEGKGSDSDSEGDNPEKK.[K]	Q9UN37 [87-107]	n/a	High	3xPhospho [S9;S11;S13]	1	1	1	2	2476.84	0	NaN	NaN	NaN	NaN	NaN	401427	NaN	NaN	NaN	NaN	NaN	NaN	NaN	NaN	NaN	NaN	NaN	NaN	NaN	NaN	NaN	NaN	NaN	3.22003e+06	NaN	NaN	NaN	NaN	NaN	NaN	NaN	NaN	NaN	NaN	NaN	NaN	NaN	NaN	NaN	NaN	100294	NaN	NaN	NaN	NaN	NaN	NaN	NaN	NaN	NaN	NaN	NaN	NaN	NaN	NaN	NaN	NaN	NaN	NaN	NaN	NaN	NaN	NaN	NaN	NaN	NaN	NaN	NaN	NaN	NaN	NaN	NaN	NaN	NaN	NaN	NaN	NaN	NaN	NaN	NaN	NaN	NaN	NaN	0	0	1.247e-05	4.116e-06	NaN	NaN	NaN	NaN	NaN	NaN	NaN	NaN	NaN	NaN	NaN	NaN	6.23	16.19
Q9UN37	VPS4A	High	[K].ENQSEGKGSDSDSEGDNPEKK.[K]	Q9UN37 [87-107]	n/a	High	2xPhospho [S9;S11]	1	1	3	2	2396.88	0	NaN	NaN	NaN	NaN	NaN	NaN	NaN	NaN	93402.6	NaN	NaN	NaN	NaN	NaN	NaN	NaN	NaN	NaN	NaN	NaN	NaN	NaN	NaN	5.45305e+06	NaN	NaN	NaN	NaN	NaN	NaN	NaN	NaN	NaN	NaN	NaN	NaN	NaN	NaN	NaN	NaN	NaN	NaN	NaN	NaN	510833	NaN	NaN	NaN	NaN	NaN	NaN	NaN	NaN	NaN	NaN	NaN	NaN	NaN	NaN	NaN	NaN	NaN	NaN	NaN	NaN	NaN	NaN	NaN	NaN	NaN	NaN	NaN	NaN	NaN	NaN	NaN	NaN	NaN	NaN	NaN	NaN	NaN	NaN	0	0	1.247e-05	4.258e-06	NaN	NaN	NaN	NaN	NaN	NaN	NaN	NaN	NaN	NaN	NaN	NaN	5.8	16
Q9UN37	VPS4A	High	[K].ENQSEGKGSDSDSEGDNPEK.[K]	Q9UN37 [87-106]	n/a	High	3xPhospho [S9;S11;S13]	1	1	33	1	2348.75	0	NaN	NaN	NaN	NaN	23500.1	1.32763e+06	238258	182925	742471	NaN	231954	312136	NaN	NaN	134388	NaN	NaN	NaN	NaN	NaN	NaN	195608	NaN	3.26373e+06	168354	160381	NaN	NaN	NaN	NaN	NaN	NaN	NaN	NaN	NaN	61222.8	146196	NaN	196745	NaN	191310	NaN	253130	239550	1.1529e+06	201960	NaN	199653	NaN	180986	NaN	430382	519618	NaN	NaN	NaN	NaN	246557	90990.9	NaN	NaN	271400	NaN	246065	509709	45109.4	179092	NaN	80408.8	626955	414264	NaN	NaN	NaN	NaN	71169.7	NaN	NaN	NaN	NaN	NaN	NaN	NaN	0	0	1.247e-05	6.836e-06	NaN	NaN	NaN	NaN	NaN	NaN	NaN	NaN	NaN	NaN	NaN	NaN	5.11	17.4
Q9UN37	VPS4A	High	[K].ENQSEGKGSDSDSEGDNPEK.[K]	Q9UN37 [87-106]	n/a	High	2xPhospho [S9;S11]	1	1	81	1	2268.78	1	449812	154310	NaN	37641.7	NaN	8.96583e+06	889694	NaN	3.52869e+06	221102	554834	2.47445e+06	82341.8	122651	1.04567e+06	NaN	NaN	NaN	NaN	134690	NaN	235021	NaN	1.96671e+07	564614	481301	NaN	NaN	NaN	NaN	NaN	200123	527297	NaN	NaN	28478	616187	NaN	599470	NaN	NaN	464814	1.51083e+06	1.21207e+06	6.08206e+06	1.81659e+06	NaN	828029	51021.9	674901	100414	1.38061e+06	2.36301e+06	456016	NaN	NaN	935123	1.12023e+06	964967	619584	79205.7	1.45642e+06	242341	770545	2.25227e+06	369949	1.4197e+06	94768.9	377036	1.32284e+06	1.65205e+06	NaN	NaN	NaN	392233	411053	NaN	506387	498515	NaN	40655.5	NaN	NaN	0	0	1.247e-05	7.392e-07	NaN	NaN	NaN	NaN	NaN	NaN	NaN	NaN	NaN	NaN	NaN	NaN	5.39	16.02
Q9UN37	VPS4A	High	[K].ENQSEGKGSDSDSEGDNPEK.[K]	Q9UN37 [87-106]	High	High	1xPhospho [S]	1	1	13	1	2188.82	0	NaN	NaN	NaN	NaN	NaN	NaN	NaN	NaN	805863	NaN	NaN	NaN	NaN	NaN	NaN	NaN	NaN	NaN	NaN	NaN	NaN	NaN	NaN	2.27514e+06	NaN	NaN	NaN	NaN	NaN	NaN	NaN	NaN	NaN	NaN	NaN	NaN	NaN	NaN	NaN	NaN	NaN	53045.1	NaN	NaN	211035	NaN	NaN	NaN	NaN	NaN	NaN	NaN	NaN	NaN	NaN	NaN	NaN	NaN	NaN	NaN	NaN	NaN	NaN	NaN	NaN	NaN	NaN	NaN	NaN	NaN	NaN	NaN	NaN	NaN	NaN	NaN	NaN	NaN	NaN	NaN	123450	NaN	NaN	0	87	1.247e-05	2.055e-05	6.99	647.7	647.7	70.2	1.02154e-07	1.95379e-05	1.67165e-05	0.000240906	4.77532e-07	3.74742e-05	3.3953e-05	0.000279642	4.64	16.24
Q13427	PPIG	High	[K].ENQRSPVRVK.[E]	Q13427 [393-402]	High	High	1xPhospho [S5]	1	1	9	2	1292.65	0	NaN	NaN	NaN	NaN	NaN	NaN	NaN	NaN	NaN	NaN	NaN	212267	NaN	NaN	NaN	NaN	NaN	NaN	NaN	NaN	NaN	NaN	NaN	NaN	NaN	NaN	NaN	NaN	NaN	NaN	NaN	NaN	NaN	NaN	NaN	NaN	NaN	NaN	NaN	NaN	NaN	NaN	88690.6	NaN	NaN	NaN	NaN	NaN	NaN	NaN	NaN	NaN	245082	NaN	NaN	NaN	NaN	NaN	NaN	NaN	NaN	NaN	NaN	NaN	NaN	NaN	NaN	NaN	NaN	309476	NaN	379172	173156	NaN	NaN	74012.2	NaN	NaN	NaN	NaN	NaN	NaN	NaN	0	393	0.0005932	0.006814	3.15	242.2	234.8	234.8	0.000712859	0.000164149	0.000164132	0.000817216	0.00615898	0.000488888	0.000488692	0.00243507	1.69	17.15
P16989-1	YBX3	High	[K].ENQQATSGPNQPSVR.[R]	P16989-1 [312-326]	High	High	1xPhospho [S13]	1	3	8	0	1692.73	0	672628	1.70926e+06	NaN	1.30314e+06	NaN	1.22489e+06	NaN	2.07214e+06	4.78607e+06	1.81517e+06	NaN	784648	1.44211e+06	3.90988e+06	41601.9	775324	NaN	774760	2.8979e+06	744077	NaN	NaN	NaN	NaN	NaN	NaN	NaN	NaN	NaN	NaN	NaN	NaN	NaN	NaN	1.49548e+06	NaN	NaN	6.91489e+06	5.56958e+06	2.31891e+07	NaN	5.33285e+06	1.78189e+07	1.56218e+06	2.00552e+06	1.54349e+06	1.4813e+06	NaN	NaN	3.51516e+06	138609	877851	NaN	1.86081e+06	266477	3.53818e+06	250578	952256	1.24269e+06	NaN	NaN	1.5039e+06	957387	NaN	NaN	NaN	4.78611e+06	NaN	NaN	3.53243e+06	4.17236e+06	185675	NaN	3.50583e+06	3.03738e+06	NaN	NaN	5.39672e+06	1.0563e+07	3.31039e+06	NaN	NaN	NaN	0	0	1.247e-05	1.338e-05	9.32	774.5	774.5	332	4.839e-10	5.42116e-11	0	0	2.26205e-09	2.63986e-10	0	0	4.85	23.36
Q9P260-1	KIAA1468	High	[K].ENSPNSFPR.[R]	Q9P260-1 [451-459]	n/a	High	1xPhospho [S3]	1	2	12	0	1127.45	1	NaN	74991.3	NaN	NaN	34560.3	NaN	NaN	NaN	NaN	NaN	NaN	115022	NaN	NaN	64507.1	NaN	57932.6	105399	246235	59681.8	65075.7	126444	30846.6	91319.7	126031	539096	82710.4	NaN	73324.1	238860	NaN	NaN	77915.3	NaN	NaN	NaN	126577	167161	NaN	463815	NaN	117749	NaN	NaN	NaN	NaN	NaN	178574	NaN	NaN	105490	NaN	212291	NaN	NaN	NaN	59525.4	58277.4	80606.3	235020	NaN	125125	81095.9	NaN	360258	NaN	572574	27034.9	104098	286590	158349	302715	305291	NaN	NaN	165696	NaN	NaN	NaN	423451	NaN	NaN	NaN	0	0	9.923e-05	0.0005635	NaN	NaN	NaN	NaN	NaN	NaN	NaN	NaN	NaN	NaN	NaN	NaN	2.1	29.9
P23193	TCEA1	High	[K].EPAITSQNSPEAR.[E]	P23193 [92-104]	High	High	1xPhospho [S9]	1	2	60	0	1479.65	0	NaN	NaN	NaN	4.7313e+06	NaN	NaN	NaN	NaN	NaN	1.6139e+06	2.12169e+06	3.66583e+06	1.58016e+06	894823	NaN	NaN	NaN	NaN	NaN	262418	NaN	1.03801e+06	117693	804829	294454	2.10909e+06	442940	91134.9	146450	1.00117e+06	NaN	731029	852410	1.06313e+06	287102	737020	295529	264142	1.94871e+06	1.12951e+08	7.27476e+07	2.73907e+07	1.41965e+06	96660.6	632406	NaN	476751	792058	2.35702e+06	1.52986e+07	3.83425e+06	3.03426e+07	1.42695e+06	751886	115924	NaN	156138	675443	815724	801525	2.02224e+06	612733	1.10284e+06	NaN	2.09679e+06	NaN	NaN	3.99104e+06	1.20477e+06	3.30984e+06	3.24458e+06	331986	1.09353e+06	1.00294e+06	928410	827784	1.66405e+06	3.34446e+06	1.55434e+06	2.86477e+06	NaN	1.31772e+06	NaN	0	0	1.961e-05	5.019e-05	7.65	614.7	551.1	130.1	2.22129e-08	1.95379e-05	1.94073e-05	0.000272926	1.27654e-06	3.74742e-05	3.05045e-05	0.000258198	3.31	27.6
Q9Y2E4	DIP2C	High	[K].DANNDTAYIEYK.[T]	Q9Y2E4 [489-500]	High	n/a	1xPhospho [T6]	1	1	1	0	1496.59	0	407741	232233	NaN	NaN	NaN	608899	NaN	NaN	NaN	NaN	819362	NaN	NaN	1.89128e+06	NaN	NaN	NaN	NaN	794324	NaN	NaN	NaN	166465	NaN	NaN	1.15276e+06	NaN	NaN	NaN	NaN	NaN	2.58536e+06	NaN	1.48386e+06	2.17976e+06	1.15909e+06	NaN	2.01829e+06	NaN	NaN	NaN	1.45363e+06	1.65765e+06	NaN	NaN	NaN	1.36592e+06	NaN	1.09787e+06	2.34157e+06	NaN	865635	NaN	NaN	NaN	748657	NaN	NaN	711942	NaN	1.20815e+06	NaN	1.16159e+06	866949	926569	734973	830355	NaN	199265	NaN	NaN	NaN	NaN	NaN	1.29479e+06	244294	1.21195e+06	2.56121e+06	NaN	NaN	2.76754e+06	2.56091e+06	NaN	0	489	NaN	NaN	0.74	65.1	15.1	15.1	0.180706	0.00901902	0.00901892	0.0325619	0.871929	0.103871	0.10387	0.44396	NaN	25.25
P23193	TCEA1	High	[K].EPAITSQNSPEAREESTSSGNVSNRK.[D]	P23193 [92-117]	High	High	1xPhospho [S9]	1	2	44	2	2855.28	0	NaN	NaN	NaN	272434	NaN	NaN	922665	NaN	NaN	NaN	NaN	670341	NaN	NaN	NaN	113708	100927	80954.5	962864	NaN	NaN	721502	NaN	371895	NaN	NaN	324914	NaN	261277	7.13245e+06	NaN	NaN	129166	NaN	NaN	413331	602695	NaN	NaN	NaN	NaN	NaN	715303	NaN	1.68825e+06	NaN	NaN	908671	NaN	NaN	107568	179094	NaN	279059	455319	443631	279767	NaN	NaN	NaN	632519	150086	1.43158e+06	NaN	2.53149e+06	NaN	1.25449e+06	NaN	NaN	1.11595e+06	594924	527656	2.60107e+06	NaN	NaN	345613	NaN	1.62821e+06	NaN	785240	NaN	NaN	NaN	0	71	1.247e-05	2.367e-08	18.79	1121.2	1121.2	148.8	1.62385e-19	2.24109e-20	0	0	9.33204e-18	1.16217e-18	0	0	4.69	24.77
P18065	IGFBP2	High	[R].DAEYGASPEQVADNGDDHSEGGLVENHVDSTMNMLGGGGSAGRK.[P]	P18065 [136-179]	High	n/a	1xPhospho [S]	1	1	55	1	4510.88	4	5.28168e+06	2.1759e+06	9.43502e+06	1.71515e+06	764221	8.21245e+06	6.02459e+06	6.67933e+06	6.35366e+06	5.83141e+06	1.38018e+07	818846	3.44687e+06	1.72974e+07	121152	124897	804863	1.04451e+06	1.14888e+07	1.17427e+06	1.14323e+06	333259	573752	3.67133e+06	544143	4.38208e+06	1.52257e+06	540547	NaN	7.36219e+06	NaN	7.85224e+06	126253	4.39036e+06	7.70384e+06	9.34078e+06	1.27679e+06	1.32113e+07	1.57742e+07	2.35789e+07	6.94315e+06	2.43841e+06	7.9048e+06	502097	955750	6.14624e+06	6.64028e+06	1.27443e+06	7.3442e+06	1.27392e+07	261651	965881	2.84187e+06	1.95743e+06	NaN	2.37455e+06	NaN	695045	1.0745e+06	2.25575e+06	650856	750169	1.59747e+06	7.8704e+06	7.58824e+06	1.05453e+06	3.79411e+06	954145	283019	975860	4.70052e+06	NaN	2.68047e+06	4.48239e+06	6.16859e+06	785624	1.29851e+07	1.32453e+07	1.29997e+07	5.51367e+06	5.69346e+06	2.01517e+06	NaN	-1	136	NaN	NaN	17.34	1071.5	1071.5	208.8	4.58455e-18	6.07372e-19	0	0	2.63467e-16	3.33768e-17	0	0	NaN	48.91
P18065	IGFBP2	High	[R].DAEYGASPEQVADNGDDHSEGGLVENHVDSTMNMLGGGGSAGRK.[P]	P18065 [136-179]	High	n/a	1xOxidation [M];1xPhospho [S/Y]	1	1	114	1	4526.87	4	4.65264e+06	8.59049e+06	1.6564e+07	5.89062e+06	871119	8.12079e+06	1.50087e+07	1.28277e+07	1.93561e+07	1.15053e+07	2.09895e+07	4.07158e+06	4.70553e+06	2.57965e+07	NaN	2.26948e+06	285839	1.84051e+06	2.92113e+07	436665	1.11284e+07	1.0887e+06	1.55794e+06	9.89113e+06	1.36833e+06	1.76987e+06	1.90719e+06	459316	1.23189e+06	2.56052e+07	5.97376e+06	9.40547e+06	633747	4.51965e+06	1.36345e+07	2.36937e+07	2.69375e+06	3.1041e+07	2.9376e+07	5.26412e+07	2.45691e+07	2.16647e+07	12620362	1.88208e+06	322779	1.33253e+07	1.39587e+07	2.96065e+06	2.02457e+07	1.93627e+07	406277	2.85046e+06	1.00767e+07	3.58409e+06	NaN	1.04434e+07	363494	1.55048e+06	755367	8.24975e+06	2.96829e+06	9.2513e+06	3.6105e+06	1.33315e+07	3.47146e+07	7.99148e+06	1.32554e+07	1.65935e+06	121471	1.52596e+06	1.57154e+07	1.15183e+06	6.88151e+06	1.78697e+07	1.86632e+07	3.2668e+06	2.90385e+07	3.0208e+07	4.70044e+07	1.14479e+07	3.02618e+07	1.18388e+07	NaN	0	136	NaN	NaN	15.33	1035.8	1035.8	35.5	4.68145e-16	6.1412e-17	0	0	2.69036e-14	3.44045e-15	0	0	NaN	44.37
P18065	IGFBP2	High	[R].DAEYGASPEQVADNGDDHSEGGLVENHVDSTMNMLGGGGSAGRK.[P]	P18065 [136-179]	High	n/a	2xPhospho [Y4;S19]	1	1	41	1	4590.84	0	8.84254e+06	1.52516e+06	1.0306e+07	2.23684e+06	159423	9.11487e+06	1.09095e+07	1.08744e+07	1.18315e+07	3.87293e+06	8.11093e+06	1.60297e+06	1.84512e+06	7.78779e+06	197192	507921	1.61749e+06	1.20697e+06	1.07219e+07	1.21016e+06	746275	1.0392e+06	192284	7.3842e+06	NaN	1.95968e+06	4.37799e+06	917143	628415	1.33593e+07	4.23707e+06	7.54206e+06	NaN	9.30425e+06	8.39895e+06	7.61049e+06	309472	1.15979e+07	9.22326e+06	1.64575e+07	1.42739e+07	7.1972e+06	1.11005e+07	430440	NaN	9.71738e+06	2.07044e+07	2.82273e+06	1.05329e+07	9.41882e+06	NaN	163062	3.55059e+06	1.1667e+06	NaN	4.14775e+06	NaN	877948	1.8662e+06	4.18499e+06	1.97446e+06	1.47976e+06	2.7541e+06	4.31012e+06	8.0222e+06	1.46685e+06	5.6292e+06	292129	NaN	NaN	4.94261e+06	NaN	2.28901e+06	9.29497e+06	5.79379e+06	825087	1.67696e+07	9.1353e+06	9.17236e+06	4.78972e+06	1.07937e+07	6.35113e+06	NaN	-1	136	NaN	NaN	15.92	975.5	975.5	89.5	1.20203e-16	1.5551e-17	0	0	6.90791e-15	8.42445e-16	0	0	NaN	52.74
Q9HBJ8	TMEM27	High	[K].EPSEVDDAEDK.[C]	Q9HBJ8 [175-185]	High	High	1xPhospho [S3]	1	1	124	0	1313.48	1	1.04184e+06	393856	560943	703140	NaN	357878	2.94013e+06	300774	938064	570750	1.70895e+06	984698	1.82716e+06	2.57719e+06	545331	407875	288585	177976	NaN	202625	151976	1.38741e+06	946820	1.37854e+06	233729	1.01237e+06	255145	200037	74609.9	351229	NaN	936736	4.10945e+06	298439	332037	1.09134e+06	616711	1.70224e+06	629825	3.2304e+06	1.13791e+06	320477	2.18842e+06	209378	3.47481e+06	8.17064e+06	892091	438131	522316	1.445e+06	2.13144e+06	2.37861e+06	1.81042e+06	3.12622e+06	1.13818e+06	383368	791176	289733	449064	503535	NaN	1.04542e+06	1.30358e+06	1.42454e+06	2.73883e+06	580937	651955	742579	594368	1.47618e+06	3.88773e+06	1.14535e+06	371347	NaN	NaN	534530	NaN	426866	NaN	4.82469e+06	NaN	NaN	NaN	0	0	7.058e-05	0.0001002	4.65	434.4	392.2	392.2	2.24023e-05	4.5188e-05	4.46166e-05	0.000126743	0.000193685	0.000106765	9.12795e-05	0.000272183	2.69	24.13
P18065	IGFBP2	High	[R].DAEYGASPEQVADNGDDHSEGGLVENHVDSTMNMLGGGGSAGRK.[P]	P18065 [136-179]	High	n/a	1xOxidation [M];2xPhospho [Y/S/T]	1	1	96	1	4606.84	1	5.38109e+06	3.31542e+06	6.6253e+06	3.8745e+06	NaN	8.93943e+06	4.37686e+06	5.25683e+06	6.06625e+06	3.33218e+06	1.37359e+07	5.98485e+06	946551	5.5384e+06	250886	NaN	1.48828e+06	2.60528e+06	1.60513e+07	674265	2.69468e+06	859065	1.486e+06	9.47825e+06	328596	4.69879e+06	3.49937e+06	484450	2.97053e+06	1.56228e+07	NaN	4.77204e+06	711934	1.11374e+07	3.72873e+06	7.76819e+06	1.22772e+06	1.46752e+07	1.01759e+07	9.03375e+06	5.00216e+06	8.4636e+06	1.4374e+07	186303	293202	6.25523e+06	1.72808e+07	5.24758e+06	5.07459e+06	7.63586e+06	337204	1.52531e+06	1.0715e+07	5.9572e+06	NaN	1.28538e+07	330215	2.78568e+06	1.38464e+06	1.30867e+07	4.78331e+06	9.00171e+06	7.8162e+06	2.39114e+06	2.05929e+07	1.24539e+06	4.81199e+06	1.77476e+06	558915	3.44025e+06	1.58307e+07	756516	6.61413e+06	1.41968e+07	1.96213e+07	5.13237e+06	1.4745e+07	1.65968e+07	5.82742e+06	6.82466e+06	1.31878e+07	7.09313e+06	NaN	0	136	NaN	NaN	14.04	929.1	929.1	55	9.07827e-15	9.80487e-16	0	0	5.21715e-13	5.54808e-14	0	0	NaN	46.35
Q8WUM4	PDCD6IP	High	[R].EPSAPSIPTPAYQSSPAGGHAPTPPTPAPR.[T]	Q8WUM4 [716-745]	High	High	2xPhospho [S/T/Y]	1	2	82	0	3096.39	0	NaN	NaN	783116	781554	628219	4.85164e+06	3.34488e+06	5.8435e+06	6.73485e+06	NaN	3.77997e+06	1.32788e+06	NaN	NaN	488706	NaN	NaN	685719	4.65838e+06	866016	409176	2.17943e+06	794498	2.06636e+06	2.28423e+06	5.21239e+06	NaN	NaN	515676	2.67977e+06	4.38988e+06	354023	441562	5.9342e+06	NaN	824274	1.29779e+06	1.68719e+06	786184	4.03305e+06	1.51021e+06	2.57524e+06	3.77494e+06	1.2361e+06	1.50795e+06	2.51523e+06	6.14973e+06	2.23417e+06	NaN	7.9559e+06	526993	1.2114e+06	3.04944e+06	NaN	NaN	195173	114534	1.96982e+06	2.56971e+06	358920	1.94813e+06	2.53832e+06	701352	3.62698e+06	2.83533e+06	975356	4.64746e+06	NaN	614935	3.1951e+06	2.26997e+06	435461	NaN	6.65919e+06	3.05072e+06	1.07648e+06	1.03612e+07	2.86519e+06	4.80343e+06	3.51261e+06	1.52495e+06	2.6736e+06	NaN	0	716	1.247e-05	1.638e-05	16.26	968.3	968.3	31.6	5.45782e-17	7.08508e-18	0	0	3.13653e-15	3.98736e-16	0	0	5.91	52.44
Q8WUM4	PDCD6IP	High	[R].EPSAPSIPTPAYQSSPAGGHAPTPPTPAPR.[T]	Q8WUM4 [716-745]	High	High	1xPhospho [Y/T/S]	1	2	378	0	3016.42	3	7.85751e+06	8.42706e+06	3.93262e+06	8.43652e+06	6.2877e+06	3.73502e+06	6.35587e+06	2.70001e+06	2.16311e+06	4.03482e+06	9.06471e+06	1.62965e+07	5.9567e+06	7.62275e+06	3.79664e+06	5.28812e+06	4.64854e+06	3.80014e+06	9.58749e+06	6.99439e+06	6.96009e+06	1.26577e+07	5.11047e+06	1.80168e+07	8.18762e+06	3.98152e+06	3.98091e+06	4.42104e+06	6.95638e+06	6.54415e+06	NaN	2.27413e+06	7.00263e+06	1.57817e+07	4.80044e+06	1.11549e+07	9.07222e+06	7.29448e+06	6.01199e+06	1.26928e+07	6.3778e+06	6.3633e+06	1.15244e+07	7.43519e+06	9.67761e+06	3.94666e+06	4.35586e+06	1.15911e+07	6.25134e+06	5.57841e+06	1.13287e+07	1.07572e+07	1.30273e+07	716446	5.47094e+06	7.13004e+06	6.12396e+06	1.51426e+07	9.98732e+06	8.4245e+06	5.25691e+06	1.84035e+07	9.08709e+06	2.03774e+07	4.16588e+07	7.27578e+06	1.84886e+07	5.6168e+06	9.39613e+06	1.71148e+07	1.7884e+07	7.95139e+06	1.16341e+07	5.86782e+07	5.9332e+06	7.2567e+06	3.14867e+07	1.96835e+07	2.76153e+07	5.94221e+06	4.00676e+06	1.35208e+07	NaN	0	716	1.247e-05	1.537e-09	24.01	1364.5	1364.5	79	9.67448e-25	8.02649e-26	0	0	5.55978e-23	4.51364e-24	0	0	5.88	46.98
Q13555-7	CAMK2G	High	[K].EPQTTVVHNATDGIKGSTESCNTTTEDEDLK.[AV]	Q13555-7 [331-361]	High	High	1xCarbamidomethyl [C21];2xPhospho [S17;T/S]	1	3	3	1	3537.46	0	NaN	NaN	NaN	NaN	NaN	NaN	NaN	NaN	NaN	NaN	NaN	531114	NaN	NaN	123854	NaN	NaN	NaN	2.60866e+06	NaN	NaN	NaN	NaN	NaN	NaN	NaN	NaN	NaN	178339	1.34183e+06	NaN	NaN	NaN	NaN	NaN	NaN	NaN	NaN	NaN	NaN	NaN	NaN	NaN	NaN	NaN	NaN	NaN	NaN	NaN	NaN	NaN	NaN	NaN	NaN	NaN	398428	NaN	NaN	NaN	NaN	NaN	NaN	NaN	NaN	NaN	NaN	NaN	NaN	NaN	NaN	NaN	NaN	427009	1.71717e+06	NaN	NaN	NaN	NaN	NaN	NaN	NaN	NaN	NaN	0	331	1.961e-05	5.602e-05	8.21	613.9	613.9	22	6.12722e-09	6.4434e-10	0	0	5.29758e-08	5.16356e-09	0	0	4.78	36.07
Q86VP3-1	PACS2	High	[K].EPPSPADVPEK.[T]	Q86VP3-1 [346-356]	High	High	1xPhospho [S4]	1	4	13	0	1245.54	1	121193	65417.1	NaN	NaN	NaN	NaN	NaN	NaN	NaN	NaN	NaN	92048.1	NaN	NaN	67517.1	36612.5	87839.7	NaN	NaN	84835.8	NaN	233845	46586.5	237843	122458	NaN	88035	26193.3	180572	268332	NaN	NaN	143804	525536	NaN	NaN	119028	NaN	NaN	NaN	NaN	NaN	NaN	NaN	186001	NaN	NaN	229919	NaN	229536	217679	NaN	128616	NaN	NaN	221247	77888.9	141201	46183.8	446387	127256	805021	94728.9	303067	574024	114202	NaN	127253	145105	453942	301165	438108	692020	NaN	NaN	335811	917976	NaN	NaN	514496	NaN	NaN	NaN	0	347	0.004675	0.07673	1.63	231.4	130.6	130.6	0.0235532	0.00159801	0.00159762	0.00390126	0.198463	0.00947809	0.0094772	0.037448	1.52	30.56
Q53TN4	CYBRD1	High	[K].EPNSTILHPNGGTEQGAR.[G]	Q53TN4 [229-246]	High	High	1xPhospho [T13]	1	2	4	0	1957.88	0	NaN	NaN	NaN	627567	NaN	NaN	463890	709387	945813	259272	442408	NaN	NaN	876592	NaN	NaN	NaN	NaN	340988	NaN	135839	NaN	NaN	778244	NaN	NaN	NaN	56257.6	NaN	1.33401e+06	1.50055e+06	417114	NaN	NaN	NaN	NaN	221046	485079	NaN	NaN	526729	352698	NaN	NaN	NaN	NaN	NaN	NaN	573085	NaN	NaN	200855	433997	NaN	NaN	383799	NaN	187073	250274	378165	NaN	497619	NaN	549532	NaN	NaN	368446	NaN	78253.1	NaN	NaN	NaN	NaN	NaN	806482	NaN	NaN	567251	NaN	NaN	699437	226598	NaN	0	0	1.247e-05	1.378e-05	7.79	602.6	602.6	460.4	1.61011e-08	1.03213e-05	1.01274e-05	0.000283527	9.25306e-07	3.74742e-05	3.2159e-05	0.000269687	4.97	30.86
P61026	RAB10	High	[K].EPNSENVDISSGGGVTGWK.[S]	P61026 [178-196]	High	High	1xPhospho [S11]	1	1	43	0	2012.86	2	NaN	NaN	NaN	309610	NaN	NaN	NaN	NaN	NaN	NaN	NaN	1.21033e+06	NaN	NaN	308264	NaN	NaN	NaN	NaN	316211	252433	1.67669e+06	NaN	1.95013e+06	438419	NaN	NaN	NaN	851893	522259	1.72929e+06	NaN	269764	1.11026e+06	NaN	NaN	289296	NaN	822453	1.71766e+06	627686	582735	NaN	NaN	775998	612244	1.68583e+06	903987	NaN	NaN	NaN	603686	1.97674e+06	287835	191036	NaN	471556	1.1521e+06	485894	761323	NaN	851243	464043	NaN	1.83214e+06	NaN	NaN	NaN	768541	2.29061e+06	1.74089e+06	969633	1.23303e+06	NaN	NaN	573191	NaN	NaN	NaN	NaN	NaN	NaN	NaN	0	0	1.247e-05	1.443e-06	7.19	603	594.6	39.1	6.4022e-08	1.95379e-05	1.74522e-05	0.000248324	5.53532e-07	3.74742e-05	3.34935e-05	0.000276932	3.94	47.65
P00918	CA2	High	[K].EPISVSSEQVLK.[F]	P00918 [213-224]	High	High	1xPhospho [S4]	1	1	22	0	1395.68	1	NaN	NaN	NaN	NaN	NaN	NaN	NaN	NaN	NaN	NaN	NaN	325729	NaN	NaN	83224.3	NaN	NaN	NaN	NaN	108930	NaN	104406	111751	NaN	152555	NaN	NaN	NaN	246521	355769	NaN	NaN	NaN	339663	NaN	NaN	151861	NaN	NaN	NaN	NaN	NaN	NaN	NaN	252041	NaN	NaN	NaN	NaN	NaN	NaN	NaN	389036	199079	NaN	274614	NaN	355787	NaN	1.02423e+06	404470	422853	NaN	NaN	NaN	NaN	NaN	NaN	NaN	NaN	332478	NaN	NaN	NaN	NaN	387818	NaN	NaN	NaN	NaN	NaN	NaN	NaN	0	0	5.952e-05	9.733e-05	4.3	410.6	256	74.3	5.06614e-05	7.78092e-05	7.64056e-05	0.000342505	0.00290327	0.000220551	0.000220132	0.00103349	2.79	47.67
Q8IVF2-1	AHNAK2	High	[R].DAHDVSPTSTDTEAQLTVER.[Q]	Q8IVF2-1 [289-308]	High	High	1xPhospho [S/T]	1	2	2	0	2251.97	0	NaN	NaN	NaN	NaN	NaN	NaN	NaN	NaN	NaN	NaN	NaN	NaN	NaN	NaN	NaN	NaN	NaN	NaN	NaN	NaN	NaN	NaN	NaN	NaN	NaN	NaN	NaN	NaN	NaN	NaN	NaN	NaN	NaN	NaN	NaN	NaN	NaN	NaN	NaN	NaN	NaN	NaN	NaN	NaN	NaN	NaN	NaN	NaN	NaN	NaN	NaN	102013	NaN	NaN	NaN	NaN	NaN	NaN	NaN	NaN	NaN	NaN	NaN	NaN	NaN	NaN	NaN	NaN	NaN	216437	NaN	433937	NaN	NaN	NaN	NaN	NaN	NaN	NaN	1.90296e+06	NaN	NaN	NaN	0	0	1.247e-05	1.351e-05	5.85	469.2	469.2	33.4	1.41463e-06	3.89672e-05	3.17969e-05	0.000192382	8.12902e-05	7.37083e-05	6.94637e-05	0.00018044	4.41	40.68
P41231	P2RY2	High	[R].DAKPPTGPSPATPAR.[R]	P41231 [319-333]	n/a	High	2xPhospho [T6;T12]	1	1	5	0	1622.7	0	NaN	NaN	NaN	NaN	NaN	NaN	NaN	NaN	NaN	NaN	NaN	215336	NaN	NaN	73852.2	NaN	NaN	NaN	NaN	142665	NaN	99023.6	NaN	302121	NaN	NaN	NaN	NaN	NaN	NaN	NaN	NaN	NaN	NaN	NaN	NaN	NaN	NaN	NaN	NaN	NaN	NaN	NaN	NaN	NaN	NaN	NaN	NaN	NaN	NaN	294931	NaN	570767	NaN	NaN	NaN	112900	NaN	123670	NaN	NaN	183132	NaN	NaN	NaN	NaN	NaN	NaN	NaN	NaN	290304	NaN	403025	NaN	NaN	NaN	NaN	NaN	NaN	NaN	NaN	NaN	NaN	0	0	0.001093	0.01378	NaN	NaN	NaN	NaN	NaN	NaN	NaN	NaN	NaN	NaN	NaN	NaN	2.06	26.96
Q9Y4F4-1	FAM179B	High	[K].DAKVSISK.[S]	Q9Y4F4-1 [1168-1175]	n/a	High	1xPhospho [S5]	1	1	1	1	927.455	0	NaN	NaN	NaN	NaN	NaN	NaN	NaN	NaN	NaN	NaN	NaN	NaN	NaN	NaN	NaN	NaN	NaN	NaN	NaN	NaN	NaN	NaN	NaN	76463.3	NaN	NaN	NaN	NaN	NaN	NaN	NaN	NaN	NaN	NaN	NaN	NaN	NaN	NaN	NaN	NaN	NaN	NaN	NaN	NaN	NaN	NaN	NaN	NaN	NaN	NaN	NaN	42756.9	NaN	NaN	NaN	NaN	NaN	NaN	NaN	NaN	NaN	NaN	NaN	NaN	303561	NaN	NaN	35268.1	29869.8	NaN	NaN	NaN	NaN	NaN	NaN	NaN	NaN	NaN	NaN	476189	NaN	NaN	NaN	0	0	0.006725	0.1139	NaN	NaN	NaN	NaN	NaN	NaN	NaN	NaN	NaN	NaN	NaN	NaN	1.66	21.24
Q9Y2D5-6	AKAP2	High	[R].DALGDSLQVPVSPSSTTSSR.[C]	Q9Y2D5-6 [372-391]	High	High	1xPhospho [S12]	1	5	5	0	2083.95	0	NaN	NaN	703201	1.45153e+06	756345	2.46281e+07	NaN	2.31066e+06	2.9532e+06	269450	5.25331e+07	168306	NaN	713130	NaN	79704.9	NaN	236557	2.15262e+06	673426	NaN	NaN	205004	1.03498e+06	NaN	3.98324e+06	152793	NaN	NaN	1.47942e+07	1.34093e+07	2.93216e+06	1.24417e+06	6.08242e+06	NaN	502975	287959	1.11214e+06	5.79885e+07	2.55666e+07	4.34419e+06	NaN	1.30873e+06	NaN	NaN	1.61344e+06	3.01162e+06	939085	396880	1.06378e+07	1.77057e+06	NaN	NaN	NaN	NaN	NaN	NaN	477093	NaN	1.9232e+06	1.35503e+06	NaN	NaN	5.11478e+06	5.01905e+06	NaN	NaN	NaN	165205	NaN	612538	NaN	620676	1.04583e+07	NaN	1.25866e+06	NaN	3.17494e+06	NaN	NaN	2.22945e+06	NaN	NaN	0	372	1.247e-05	4.672e-07	12.02	833.8	833.8	72.5	9.63193e-13	1.10525e-13	0	0	5.53532e-11	6.44371e-12	0	0	5.37	54.01
O95171	SCEL	High	[R].EPGVHPPIPPKPSSPVSSPNQLR.[Q]	O95171 [183-205]	n/a	High	2xPhospho [S14;S17]	1	3	11	0	2577.23	0	NaN	NaN	1.46202e+06	NaN	NaN	NaN	NaN	NaN	NaN	NaN	NaN	725262	NaN	NaN	NaN	NaN	NaN	NaN	NaN	392109	492707	NaN	NaN	NaN	NaN	NaN	NaN	NaN	NaN	355632	NaN	NaN	NaN	1.48372e+06	NaN	NaN	NaN	383022	NaN	NaN	NaN	NaN	NaN	NaN	151489	NaN	NaN	NaN	NaN	NaN	NaN	NaN	NaN	627393	NaN	NaN	NaN	NaN	NaN	NaN	1.91251e+06	NaN	NaN	NaN	NaN	NaN	NaN	NaN	NaN	NaN	NaN	NaN	NaN	2.3028e+06	727620	215475	1.51903e+07	NaN	NaN	1.5235e+07	NaN	NaN	NaN	0	0	1.247e-05	1.869e-05	NaN	NaN	NaN	NaN	NaN	NaN	NaN	NaN	NaN	NaN	NaN	NaN	4.67	44.25
Q99961-2	SH3GL1	High	[R].EPFDLGEPEQSNGGFPCTTAPK.[I]	Q99961-2 [213-234]	High	Low	1xCarbamidomethyl [C17];1xPhospho [T18]	1	1	2	0	2458.03	0	1.12364e+06	983880	559648	746331	2.20252e+06	4.57466e+06	5.95263e+06	4.07501e+06	1.18297e+07	808649	2.90195e+06	7.06153e+06	1.33746e+06	NaN	1.17454e+07	2.11886e+06	3.24049e+06	4.97958e+06	2.59441e+07	1.21149e+06	484831	NaN	NaN	NaN	NaN	NaN	NaN	NaN	2.17817e+07	NaN	NaN	NaN	NaN	NaN	1.08752e+06	853736	1.52152e+06	1.60013e+06	NaN	3.12296e+06	1.58281e+06	1.22619e+07	1.62339e+07	2.52725e+06	7.59028e+06	5.00679e+06	5.01997e+06	2.63536e+07	930965	3.11285e+06	1.49101e+06	1.4038e+06	3.08157e+06	2.23305e+06	7.20892e+06	1.82184e+07	8.10264e+06	8.75281e+06	1.42429e+06	2.21847e+06	906579	4.32227e+06	550914	1.75704e+06	3.63071e+06	4.70344e+06	1.29637e+07	1.26616e+06	3.22761e+06	3.16381e+06	4.16332e+06	1.68098e+07	5.64261e+07	2.71677e+07	8.29102e+06	3.37349e+06	5.61588e+06	2.49819e+06	5.3154e+06	NaN	NaN	1.89377e+06	NaN	0	213	0.2764	0.9953	0.81	40.1	40.1	2	0.154691	0.0076715	0.00767127	0.0292157	0.650821	0.0444073	0.0444072	0.221173	1.4	27.57
Q92896	GLG1	High	[R].EPENEISSDCNHLLWNYK.[L]	Q92896 [146-163]	High	Low	1xCarbamidomethyl [C10];1xPhospho [S7]	1	1	1	0	2327.96	0	NaN	NaN	730632	379325	NaN	504162	3.01131e+06	1.44959e+06	6.24886e+06	NaN	596897	NaN	547712	1.7279e+06	NaN	1.05573e+06	749728	1.85438e+06	2.52887e+06	NaN	NaN	NaN	133039	NaN	481553	NaN	1.00002e+06	553415	NaN	447230	NaN	NaN	NaN	866418	1.34724e+06	310987	NaN	NaN	NaN	NaN	1.18574e+06	NaN	NaN	NaN	NaN	3.60969e+06	NaN	NaN	NaN	NaN	NaN	305790	NaN	NaN	NaN	NaN	NaN	NaN	NaN	NaN	NaN	NaN	237038	933811	3.22882e+06	483192	NaN	338667	NaN	NaN	NaN	NaN	NaN	NaN	NaN	NaN	NaN	403475	NaN	NaN	NaN	NaN	NaN	0	0	0.536	1	0.95	21	21	4.8	0.113397	0.00528679	0.00528675	0.0214612	0.882475	0.108859	0.108858	0.458532	0.25	31.82
P35659-2	DEK	High	[K].EPEMPGPREESEEEEDEDDEEEEEEEK.[GE]	P35659-2 [22-48]	High	High	1xOxidation [M4];1xPhospho [S11]	1	2	11	1	3375.19	0	NaN	NaN	NaN	NaN	NaN	NaN	NaN	NaN	NaN	NaN	NaN	341308	NaN	NaN	148194	NaN	NaN	NaN	NaN	NaN	NaN	220656	NaN	NaN	NaN	NaN	154948	NaN	278793	NaN	2.54671e+06	NaN	75936.4	NaN	NaN	NaN	NaN	NaN	NaN	NaN	NaN	NaN	NaN	NaN	NaN	NaN	NaN	NaN	NaN	NaN	147259	NaN	NaN	495603	235317	240190	98661	NaN	NaN	NaN	NaN	484737	NaN	NaN	308230	NaN	NaN	NaN	NaN	NaN	NaN	672412	912108	NaN	NaN	643536	815215	651227	NaN	NaN	NaN	NaN	NaN	0	0	1.247e-05	7.743e-06	12.01	784.7	784.7	784.7	9.78638e-13	1.1677e-13	0	0	5.62408e-11	7.01525e-12	0	0	4.28	28.48
P35659-2	DEK	High	[K].EPEMPGPREESEEEEDEDDEEEEEEEK.[GE]	P35659-2 [22-48]	High	High	1xPhospho [S11]	1	2	10	1	3359.19	0	378940	NaN	NaN	NaN	NaN	NaN	NaN	NaN	NaN	NaN	NaN	680612	144870	NaN	290370	NaN	NaN	NaN	NaN	NaN	NaN	307671	NaN	NaN	NaN	NaN	NaN	NaN	208901	NaN	1.56605e+06	NaN	234945	1.50902e+06	NaN	NaN	100703	NaN	NaN	NaN	NaN	NaN	NaN	NaN	NaN	NaN	NaN	192594	NaN	NaN	231256	NaN	NaN	NaN	253664	NaN	NaN	NaN	NaN	NaN	NaN	695959	NaN	NaN	517486	NaN	NaN	NaN	NaN	318011	850446	NaN	721607	NaN	NaN	NaN	NaN	1.68861e+06	NaN	NaN	NaN	NaN	NaN	0	0	2.743e-05	6.532e-05	11.01	743.7	743.7	743.7	9.78638e-12	1.15347e-12	0	0	5.62408e-10	6.95494e-11	0	0	3.91	34.76
Q32MZ4-2	LRRFIP1	High	[K].EPDEEKSDQQGEALDSSQK.[K]	Q32MZ4-2 [525-543]	High	n/a	1xPhospho [S7]	1	1	1	1	2199.89	0	NaN	37494.7	NaN	NaN	NaN	66143.1	NaN	NaN	138108	77773.8	214641	NaN	50669.4	NaN	65543	NaN	NaN	NaN	NaN	65395.1	NaN	92366.2	NaN	225274	NaN	NaN	NaN	NaN	NaN	399784	NaN	118339	71666.2	NaN	NaN	112927	58579.7	NaN	NaN	679344	224557	109175	NaN	270683	NaN	NaN	278000	71405.6	NaN	NaN	46908.5	NaN	NaN	94790.1	73995.8	NaN	61091	81622.5	2.07033e+06	NaN	85210.9	146784	NaN	NaN	NaN	NaN	NaN	NaN	NaN	NaN	NaN	NaN	NaN	NaN	NaN	NaN	NaN	NaN	NaN	NaN	NaN	NaN	NaN	0	525	NaN	NaN	3.96	220.3	220.3	220.3	0.000109647	7.89856e-05	7.3708e-05	0.000309023	0.00626832	0.000494554	0.000494489	0.00250986	NaN	20.6
Q6Q788	APOA5	High	[R].EPATLKDSLEQDLNNMNK.[F]	Q6Q788 [52-69]	n/a	High	1xOxidation [M16];1xPhospho [T4]	1	1	4	1	2155.96	0	NaN	NaN	NaN	NaN	NaN	NaN	NaN	NaN	NaN	NaN	NaN	NaN	NaN	NaN	NaN	NaN	NaN	NaN	NaN	NaN	NaN	189414	NaN	NaN	NaN	NaN	NaN	NaN	NaN	NaN	NaN	NaN	NaN	1.62919e+06	NaN	NaN	NaN	NaN	NaN	NaN	NaN	NaN	NaN	NaN	NaN	NaN	NaN	NaN	NaN	NaN	NaN	NaN	NaN	NaN	NaN	NaN	NaN	NaN	NaN	555680	NaN	NaN	74599.9	NaN	238071	NaN	NaN	NaN	NaN	193362	NaN	NaN	231339	NaN	NaN	NaN	NaN	NaN	1.56052e+06	NaN	NaN	NaN	NaN	0	0	0.0004208	0.004173	NaN	NaN	NaN	NaN	NaN	NaN	NaN	NaN	NaN	NaN	NaN	NaN	2.89	42
P11274-1	BCR	High	[R].DALVSGALESTK.[A]	P11274-1 [475-486]	High	High	1xPhospho [S10]	1	2	2	0	1270.59	0	NaN	NaN	NaN	NaN	NaN	NaN	NaN	NaN	NaN	NaN	NaN	NaN	NaN	NaN	NaN	NaN	NaN	NaN	NaN	NaN	NaN	NaN	NaN	599608	NaN	NaN	NaN	NaN	73485.7	NaN	NaN	NaN	NaN	NaN	NaN	NaN	NaN	253380	NaN	NaN	NaN	NaN	NaN	NaN	NaN	NaN	NaN	NaN	NaN	NaN	NaN	NaN	NaN	NaN	NaN	NaN	NaN	NaN	NaN	NaN	NaN	NaN	NaN	281537	NaN	NaN	NaN	NaN	NaN	NaN	NaN	NaN	NaN	NaN	NaN	NaN	NaN	NaN	NaN	NaN	NaN	NaN	NaN	0	475	0.0001583	0.001018	4.59	413.7	288.4	12.6	2.568e-05	5.83424e-05	5.7402e-05	0.000246396	0.00147369	0.0001727	0.000170421	0.000553342	2.84	44.33
Q6Q788	APOA5	High	[R].EPATLKDSLEQDLNNMNK.[F]	Q6Q788 [52-69]	n/a	High	1xPhospho [S/T]	1	1	4	1	2139.96	0	NaN	NaN	NaN	NaN	NaN	NaN	NaN	NaN	NaN	NaN	NaN	NaN	NaN	NaN	229254	NaN	NaN	NaN	NaN	NaN	NaN	NaN	NaN	NaN	NaN	NaN	NaN	NaN	95142	NaN	NaN	NaN	NaN	1.80519e+06	NaN	NaN	NaN	NaN	NaN	NaN	290397	NaN	190532	NaN	NaN	NaN	NaN	NaN	NaN	NaN	NaN	NaN	NaN	390939	NaN	NaN	NaN	NaN	NaN	NaN	NaN	NaN	NaN	NaN	498970	NaN	NaN	NaN	NaN	NaN	NaN	NaN	NaN	615973	NaN	NaN	642499	NaN	1.80651e+06	397305	NaN	NaN	NaN	0	0	7.058e-05	0.0001151	NaN	NaN	NaN	NaN	NaN	NaN	NaN	NaN	NaN	NaN	NaN	NaN	3.23	49.62
Q8TCJ2	STT3B	High	[R].ENPPVEDSSDEDDK.[R]	Q8TCJ2 [491-504]	n/a	High	2xPhospho [S8;S9]	1	1	2	0	1735.56	0	NaN	NaN	NaN	NaN	NaN	NaN	NaN	NaN	NaN	NaN	NaN	NaN	NaN	NaN	NaN	NaN	NaN	NaN	NaN	NaN	NaN	NaN	NaN	NaN	NaN	NaN	NaN	NaN	NaN	NaN	NaN	NaN	NaN	NaN	NaN	NaN	NaN	NaN	NaN	NaN	NaN	NaN	NaN	NaN	NaN	NaN	NaN	NaN	NaN	NaN	NaN	NaN	NaN	NaN	NaN	NaN	NaN	NaN	NaN	NaN	NaN	NaN	NaN	NaN	NaN	NaN	NaN	NaN	NaN	707634	NaN	NaN	NaN	NaN	NaN	NaN	NaN	NaN	NaN	NaN	NaN	NaN	NaN	0	0	0.0004564	0.004555	NaN	NaN	NaN	NaN	NaN	NaN	NaN	NaN	NaN	NaN	NaN	NaN	2.65	26.66
O95838	GLP2R	High	[K].EPSGIFCNGTFDQYVCWPHSSPGNVSVPCPSYLPWWSEESSGR.[A]	O95838 [90-132]	n/a	High	3xCarbamidomethyl [C7;3xPhospho [S31;C16;C29];S37;S40]	1	1	1	0	5200.05	0	NaN	NaN	NaN	736651	NaN	NaN	508248	291390	819762	NaN	747691	801220	NaN	NaN	504524	NaN	NaN	NaN	1.33238e+06	NaN	NaN	NaN	178206	693424	NaN	NaN	318935	NaN	NaN	458318	NaN	NaN	NaN	740703	NaN	NaN	NaN	NaN	855152	842510	675856	372382	NaN	NaN	NaN	NaN	NaN	NaN	NaN	722769	NaN	NaN	NaN	NaN	NaN	NaN	NaN	NaN	NaN	NaN	NaN	NaN	NaN	745078	275701	NaN	NaN	NaN	NaN	NaN	NaN	NaN	NaN	2.37126e+06	NaN	NaN	NaN	NaN	NaN	NaN	NaN	NaN	NaN	0	0	0.000892	0.01033	NaN	NaN	NaN	NaN	NaN	NaN	NaN	NaN	NaN	NaN	NaN	NaN	6.87	48.55
Q8TCJ2	STT3B	High	[R].ENPPVEDSSDEDDK.[R]	Q8TCJ2 [491-504]	High	High	1xPhospho [S]	1	1	7	0	1655.6	0	NaN	NaN	NaN	NaN	NaN	1.22539e+06	321933	210622	NaN	208095	661855	184833	467518	NaN	63943.2	70012.3	NaN	NaN	NaN	NaN	NaN	138140	NaN	216040	NaN	971392	NaN	NaN	NaN	NaN	934188	NaN	NaN	NaN	163290	NaN	NaN	NaN	NaN	NaN	NaN	298567	1.16405e+06	NaN	113313	NaN	NaN	396744	620534	646171	87468.4	96619.4	1.84585e+06	NaN	NaN	NaN	NaN	NaN	NaN	NaN	NaN	NaN	NaN	NaN	751388	NaN	389372	49239.6	96088.8	522394	95518.9	60749.8	NaN	1.02255e+06	370028	NaN	NaN	NaN	NaN	NaN	NaN	NaN	NaN	0	491	1.961e-05	6.103e-05	6.58	627.1	627.1	10.2	2.61631e-07	3.89672e-05	3.81211e-05	0.000222123	2.26205e-06	7.37083e-05	7.15697e-05	0.000240674	3.46	24.14
Q8N3F8	MICALL1	High	[K].ENPFNRKPSPAASPATK.[K]	Q8N3F8 [632-648]	High	High	1xPhospho [S9]	1	1	3	1	1891.91	1	290746	NaN	NaN	452269	NaN	NaN	482125	NaN	NaN	NaN	NaN	535039	NaN	NaN	66980.7	NaN	NaN	NaN	NaN	NaN	71677.1	175351	60370.7	266264	247340	NaN	NaN	NaN	NaN	NaN	NaN	NaN	142698	NaN	489766	NaN	62688.9	NaN	NaN	NaN	404771	170145	NaN	75184	222597	NaN	NaN	217843	NaN	NaN	NaN	351252	NaN	115666	NaN	NaN	50191.5	NaN	NaN	NaN	NaN	NaN	152895	482028	612822	NaN	NaN	NaN	NaN	215200	NaN	NaN	NaN	NaN	NaN	NaN	NaN	NaN	NaN	NaN	NaN	NaN	NaN	0	632	5.196e-05	8.564e-05	7.54	617.6	506.7	89.6	2.88277e-08	1.95379e-05	1.88813e-05	0.000264131	1.65668e-06	3.74742e-05	2.97393e-05	0.000249501	3.36	29.29
P21579	SYT1	High	[K].DDDAETGLTDGEEKEEPKEEEK.[L]	P21579 [121-142]	High	High	1xPhospho [T9]	1	1	4	2	2573.03	0	197383	NaN	273912	NaN	NaN	530196	606094	634898	557583	NaN	1.05748e+06	149130	NaN	601996	52326.1	NaN	56393.5	NaN	NaN	NaN	158197	192551	NaN	599304	NaN	317859	NaN	52411.7	NaN	NaN	NaN	728083	NaN	NaN	356761	NaN	271322	599554	NaN	2.15514e+06	564763	352103	NaN	NaN	NaN	486093	NaN	73811.8	692104	NaN	NaN	NaN	NaN	NaN	NaN	144070	NaN	NaN	NaN	NaN	207576	NaN	210963	926917	NaN	NaN	1.1845e+06	NaN	NaN	428421	NaN	192196	435208	NaN	397604	205433	1.22541e+06	591043	1.38869e+06	NaN	NaN	NaN	NaN	0	0	1.247e-05	1.642e-07	15.58	1006.6	1006.6	221.1	2.6111e-16	3.64692e-17	0	0	2.25755e-15	3.09104e-16	0	0	5.41	28.02
P53999	SUB1	High	[K].ELVSSSSSGSDSDSEVDKK.[L]	P53999 [6-24]	n/a	High	3xPhospho [S]	1	1	11	1	2182.77	0	NaN	NaN	NaN	NaN	NaN	NaN	NaN	NaN	NaN	NaN	NaN	1.19294e+06	NaN	NaN	NaN	NaN	NaN	NaN	NaN	NaN	NaN	NaN	NaN	NaN	NaN	NaN	NaN	NaN	NaN	NaN	NaN	NaN	NaN	NaN	NaN	NaN	NaN	NaN	NaN	NaN	NaN	NaN	NaN	NaN	NaN	NaN	NaN	NaN	NaN	NaN	NaN	NaN	835120	383668	66631.7	NaN	NaN	NaN	NaN	579564	NaN	NaN	NaN	NaN	NaN	NaN	NaN	NaN	NaN	341052	NaN	559657	519565	NaN	NaN	NaN	NaN	NaN	NaN	5.40789e+06	NaN	NaN	NaN	0	0	7.282e-05	0.0001305	NaN	NaN	NaN	NaN	NaN	NaN	NaN	NaN	NaN	NaN	NaN	NaN	4.52	32.07
P53999	SUB1	High	[K].ELVSSSSSGSDSDSEVDKK.[L]	P53999 [6-24]	n/a	High	2xPhospho [S]	1	1	38	1	2102.81	0	NaN	NaN	205127	NaN	NaN	NaN	311761	NaN	NaN	NaN	873572	3.16986e+06	NaN	NaN	NaN	NaN	NaN	93334.6	232516	109506	NaN	242344	NaN	451333	NaN	901732	NaN	NaN	131275	2.60551e+06	NaN	NaN	NaN	NaN	NaN	NaN	58743.9	NaN	NaN	NaN	NaN	NaN	940660	217376	1.05007e+06	NaN	2.09965e+06	644931	NaN	NaN	NaN	NaN	3.93364e+06	2.85604e+06	1.07071e+06	459548	NaN	99886.8	NaN	NaN	1.71831e+06	NaN	NaN	NaN	549441	NaN	818161	NaN	NaN	6.02627e+06	700414	2.01837e+06	1.94589e+06	NaN	NaN	715711	1.90824e+06	2.28153e+06	NaN	2.26054e+07	NaN	NaN	NaN	0	0	1.247e-05	1.241e-06	NaN	NaN	NaN	NaN	NaN	NaN	NaN	NaN	NaN	NaN	NaN	NaN	6.77	28.43
P53999	SUB1	High	[K].ELVSSSSSGSDSDSEVDKK.[L]	P53999 [6-24]	High	High	1xPhospho [S]	1	1	53	1	2022.84	1	1.43631e+06	467562	494995	NaN	53086.3	1.05988e+06	270543	1.38538e+06	NaN	NaN	NaN	1.49493e+06	NaN	NaN	NaN	NaN	NaN	555772	NaN	NaN	NaN	NaN	82541.7	184969	183155	1.55988e+06	680568	NaN	192015	2.50438e+06	6.76535e+06	2.48183e+06	NaN	2.19852e+06	808784	NaN	NaN	NaN	NaN	NaN	NaN	NaN	3.06363e+06	564625	1.90215e+06	NaN	NaN	377009	2.51252e+06	151948	NaN	NaN	1.64017e+06	2.11565e+06	1.38939e+06	362602	NaN	210671	NaN	NaN	1.15103e+06	NaN	NaN	489891	415006	443063	NaN	84144.3	NaN	2.0946e+07	1.55281e+06	941962	1.33441e+06	3.31467e+06	NaN	233175	1.62776e+06	NaN	NaN	8.79562e+06	606713	677994	NaN	0	0	1.247e-05	4.453e-08	13.25	958.8	700.5	43.6	5.57616e-14	7.00149e-15	0	0	4.82113e-13	5.37866e-14	0	0	5.89	23.6
P53999	SUB1	High	[K].ELVSSSSSGSDSDSEVDK.[K]	P53999 [6-23]	n/a	High	2xPhospho [S]	1	1	18	0	1974.71	0	NaN	NaN	NaN	NaN	NaN	NaN	NaN	NaN	NaN	NaN	NaN	2.48364e+06	NaN	NaN	NaN	NaN	NaN	NaN	NaN	NaN	NaN	NaN	NaN	NaN	NaN	NaN	NaN	NaN	NaN	NaN	NaN	NaN	NaN	NaN	NaN	NaN	NaN	NaN	NaN	NaN	NaN	NaN	NaN	NaN	760064	NaN	NaN	NaN	NaN	NaN	NaN	NaN	3.06519e+06	1.9837e+06	804265	NaN	NaN	NaN	NaN	NaN	659333	NaN	NaN	NaN	NaN	NaN	NaN	NaN	NaN	5.79824e+06	NaN	1.00647e+06	797917	NaN	NaN	NaN	NaN	651685	NaN	1.126e+07	NaN	NaN	NaN	0	0	1.247e-05	3.079e-07	NaN	NaN	NaN	NaN	NaN	NaN	NaN	NaN	NaN	NaN	NaN	NaN	6.73	33.71
P53999	SUB1	High	[K].ELVSSSSSGSDSDSEVDK.[K]	P53999 [6-23]	High	High	1xPhospho [S]	1	1	95	0	1894.74	1	NaN	391063	2.48812e+06	331026	NaN	7.68124e+06	1.05819e+06	NaN	NaN	NaN	1.88928e+06	1.44227e+06	NaN	1.29396e+06	NaN	170465	NaN	291284	NaN	219543	NaN	257399	117683	626342	190606	1.07954e+06	NaN	NaN	819039	1.52981e+06	802783	266583	169483	NaN	264260	1.50342e+06	189894	NaN	476151	970104	785327	513921	3.69496e+06	237017	1.0549e+06	228186	NaN	712287	3.07257e+06	NaN	NaN	316402	2.66575e+06	2.25825e+06	1.32178e+06	541246	NaN	261982	276355	NaN	1.57534e+06	NaN	449325	NaN	2.06161e+06	94351.8	745575	66347	114657	3.00937e+07	737303	1.05557e+06	1.90177e+06	NaN	NaN	332058	6.32135e+06	3.98497e+06	806199	1.29954e+07	553148	557646	NaN	0	0	1.247e-05	1.494e-07	9.48	769.7	769.7	4.6	3.30146e-10	3.59269e-11	0	0	2.85444e-09	3.37399e-10	0	0	5.46	28.49
P24534	EEF1B2	High	[K].DDDDIDLFGSDDEEESEEAK.[R]	P24534 [97-116]	High	High	1xPhospho [S10]	1	1	36	0	2352.84	0	NaN	NaN	NaN	NaN	NaN	NaN	849521	NaN	NaN	NaN	726114	406105	NaN	NaN	NaN	NaN	NaN	NaN	NaN	622881	NaN	NaN	NaN	NaN	NaN	NaN	NaN	NaN	NaN	424563	2.271e+06	600386	NaN	1.05234e+06	921800	417029	NaN	NaN	NaN	1.20252e+06	689163	NaN	NaN	NaN	NaN	210764	NaN	614835	NaN	NaN	NaN	252105	678870	NaN	NaN	NaN	NaN	NaN	NaN	601032	NaN	NaN	NaN	NaN	963130	NaN	263759	NaN	NaN	1.64374e+06	701915	484928	485529	NaN	NaN	NaN	2.58458e+06	2.10095e+06	NaN	884852	318618	NaN	NaN	0	97	1.247e-05	5.313e-07	12.02	809.9	809.9	174.7	9.63193e-13	1.08554e-13	0	0	5.53532e-11	6.25017e-12	0	0	5.19	59.65
Q96K83	ZNF521	High	[R].ELVPDSNSTQLK.[T]	Q96K83 [1163-1174]	n/a	High	1xPhospho [T9]	1	1	1	0	1410.65	0	NaN	NaN	NaN	NaN	36468.2	NaN	NaN	NaN	NaN	NaN	NaN	155342	NaN	NaN	NaN	NaN	NaN	NaN	NaN	80890.4	NaN	NaN	NaN	NaN	NaN	NaN	NaN	NaN	NaN	NaN	NaN	NaN	NaN	NaN	NaN	NaN	NaN	387920	NaN	656349	NaN	NaN	NaN	NaN	NaN	NaN	NaN	NaN	NaN	NaN	NaN	139994	NaN	NaN	NaN	134094	NaN	112859	NaN	240111	179539	127360	NaN	NaN	249324	54837	NaN	NaN	NaN	NaN	256658	NaN	NaN	NaN	485017	NaN	NaN	NaN	NaN	285801	NaN	NaN	NaN	0	0	0.002885	0.04431	NaN	NaN	NaN	NaN	NaN	NaN	NaN	NaN	NaN	NaN	NaN	NaN	2.11	39
O75146	HIP1R	High	[K].EIVESGRGAATQQEFYAK.[N]	O75146 [847-864]	n/a	High	1xPhospho [S5]	1	1	1	1	2063.94	0	180562	NaN	NaN	NaN	NaN	NaN	NaN	NaN	NaN	NaN	NaN	249632	NaN	NaN	NaN	NaN	NaN	NaN	NaN	429398	NaN	NaN	NaN	239078	NaN	NaN	NaN	NaN	NaN	NaN	NaN	NaN	NaN	856652	NaN	NaN	NaN	NaN	NaN	NaN	NaN	NaN	NaN	NaN	NaN	NaN	NaN	NaN	NaN	NaN	NaN	NaN	NaN	NaN	NaN	NaN	NaN	NaN	NaN	NaN	NaN	265561	NaN	NaN	249925	NaN	346555	128718	NaN	411656	NaN	NaN	212482	NaN	NaN	NaN	NaN	968967	1.31751e+06	611650	NaN	NaN	NaN	0	0	0.00403	0.06434	NaN	NaN	NaN	NaN	NaN	NaN	NaN	NaN	NaN	NaN	NaN	NaN	1.67	44.32
P34932	HSPA4	High	[K].ELTSTCSPIISK.[P]	P34932 [774-785]	High	n/a	1xCarbamidomethyl [C6];1xPhospho [S7]	1	1	10	0	1415.65	0	NaN	139277	NaN	NaN	NaN	NaN	NaN	NaN	NaN	NaN	NaN	144137	150847	NaN	96243.4	NaN	110045	NaN	NaN	287164	160723	152657	95879.6	197307	73022	NaN	130749	71450.4	85707.8	NaN	NaN	NaN	NaN	441237	NaN	NaN	NaN	NaN	NaN	NaN	NaN	NaN	196449	143435	188357	NaN	NaN	457403	NaN	NaN	122247	224081	NaN	712915	97654.1	139556	189091	NaN	NaN	292162	NaN	221005	97769.1	NaN	NaN	69212.3	NaN	161657	329699	950266	221613	NaN	233045	NaN	NaN	162556	NaN	NaN	NaN	NaN	NaN	NaN	NaN	0	774	NaN	NaN	5.48	549.8	334.4	85	3.28795e-06	3.89672e-05	2.55317e-05	0.000162973	0.000188918	0.000106765	9.38337e-05	0.000292912	NaN	39.32
Q13316	DMP1	High	[K].DDDEDDSGDDTFGDDDSGPGPK.[D]	Q13316 [103-124]	High	High	1xPhospho [S7]	1	2	5	0	2350.76	0	666354	NaN	NaN	NaN	NaN	NaN	NaN	NaN	NaN	NaN	NaN	NaN	NaN	NaN	NaN	NaN	NaN	NaN	NaN	386100	NaN	NaN	NaN	NaN	NaN	NaN	NaN	NaN	NaN	NaN	NaN	NaN	NaN	NaN	NaN	NaN	NaN	NaN	NaN	NaN	NaN	NaN	NaN	NaN	NaN	NaN	NaN	NaN	NaN	NaN	NaN	NaN	NaN	NaN	NaN	NaN	NaN	NaN	NaN	NaN	NaN	NaN	NaN	NaN	NaN	NaN	NaN	NaN	NaN	NaN	NaN	NaN	NaN	NaN	NaN	NaN	NaN	NaN	NaN	NaN	NaN	NaN	NaN	0	103	1.247e-05	4.056e-07	9.56	652.1	652.1	36.5	2.74425e-10	3.02024e-11	0	0	1.57708e-08	1.73967e-09	0	0	5.43	37.93
Q8TF17	SH3TC2	High	[R].EMEGRLLESLGQLYR.[N]	Q8TF17 [998-1012]	n/a	High	1xOxidation [M2];1xPhospho [Y14]	1	2	1	1	1889.88	0	NaN	NaN	NaN	75438.8	523022	NaN	NaN	NaN	NaN	NaN	NaN	NaN	1.07241e+06	NaN	860485	639161	NaN	905168	NaN	NaN	NaN	156272	81503.5	267642	NaN	NaN	NaN	945311	NaN	NaN	NaN	NaN	1.00246e+06	NaN	NaN	NaN	NaN	NaN	NaN	NaN	670141	NaN	NaN	752672	421830	NaN	NaN	950359	NaN	NaN	NaN	1.29728e+06	NaN	NaN	865599	NaN	1.13699e+06	314210	NaN	NaN	NaN	NaN	120777	64519.8	70274.2	884780	NaN	NaN	NaN	NaN	707105	NaN	2.39967e+06	NaN	459709	NaN	NaN	NaN	NaN	NaN	NaN	NaN	NaN	0	0	0.004989	0.08257	NaN	NaN	NaN	NaN	NaN	NaN	NaN	NaN	NaN	NaN	NaN	NaN	2.13	75.65
P60709	ACTB	High	[K].EITALAPSTMK.[I]	P60709 [316-326]	High	Medium	1xOxidation [M10];1xPhospho [S8]	1	1	1	0	1257.58	0	NaN	NaN	NaN	262916	135875	NaN	NaN	NaN	NaN	NaN	NaN	140025	NaN	NaN	92886.8	NaN	NaN	NaN	NaN	NaN	129654	NaN	NaN	NaN	190821	NaN	NaN	67048.4	105942	NaN	NaN	NaN	325460	NaN	NaN	NaN	NaN	NaN	NaN	NaN	NaN	NaN	NaN	NaN	NaN	NaN	NaN	NaN	NaN	NaN	NaN	NaN	NaN	NaN	NaN	NaN	NaN	NaN	NaN	NaN	NaN	NaN	NaN	NaN	264980	111578	NaN	NaN	160452	NaN	148182	NaN	NaN	NaN	NaN	NaN	NaN	NaN	NaN	NaN	NaN	NaN	NaN	0	0	0.03076	0.4559	2.33	277.1	78.8	10.2	0.00467057	0.000331067	0.000330458	0.00144158	0.219462	0.0107697	0.0107694	0.0432155	1.58	37.29
Q8WZ42-12	TTN	High	[K].DDGGSEITNYILEK.[R]	Q8WZ42-12 [22670-22683]	High	n/a	2xPhospho [S5;T8]	1	1	8	0	1713.67	1	399903	NaN	421860	NaN	243273	2.61244e+06	1.491e+06	3.55097e+06	483720	250516	1.28384e+06	NaN	145439	1.54018e+06	NaN	NaN	183010	370064	1.67409e+06	NaN	NaN	NaN	NaN	NaN	NaN	NaN	447002	NaN	NaN	NaN	NaN	NaN	NaN	NaN	398102	NaN	NaN	NaN	1.301e+06	3.26232e+06	NaN	1.73211e+06	882213	NaN	NaN	1.65408e+06	4.01498e+06	514814	1.73811e+06	1.43657e+06	NaN	NaN	NaN	NaN	NaN	444788	133001	NaN	NaN	NaN	NaN	NaN	NaN	NaN	NaN	NaN	1.26016e+06	NaN	NaN	NaN	101390	NaN	654878	2.24376e+06	1.21282e+06	NaN	NaN	508892	NaN	NaN	NaN	NaN	NaN	0	22670	NaN	NaN	1.05	188.5	24.1	24.1	0.0881276	0.00389149	0.00389134	0.0140777	0.629344	0.0406178	0.0406172	0.202129	NaN	22.36
P78559-1	MAP1A	High	[K].ELSSPISPK.[S]	P78559-1 [2016-2024]	n/a	High	2xPhospho [S4;S7]	1	2	1	0	1117.46	0	NaN	NaN	NaN	NaN	NaN	NaN	NaN	NaN	NaN	NaN	NaN	NaN	NaN	NaN	NaN	NaN	NaN	NaN	NaN	NaN	NaN	NaN	NaN	NaN	NaN	NaN	NaN	NaN	NaN	NaN	NaN	NaN	NaN	NaN	NaN	NaN	NaN	NaN	NaN	NaN	NaN	NaN	NaN	NaN	NaN	NaN	NaN	NaN	NaN	NaN	NaN	NaN	NaN	NaN	NaN	NaN	NaN	NaN	NaN	NaN	NaN	NaN	NaN	NaN	NaN	NaN	NaN	NaN	NaN	174218	NaN	204403	NaN	NaN	NaN	581985	NaN	NaN	NaN	NaN	NaN	NaN	NaN	0	0	0.0002328	0.001566	NaN	NaN	NaN	NaN	NaN	NaN	NaN	NaN	NaN	NaN	NaN	NaN	2.16	37.42
Q09666-1	AHNAK	High	[R].DDGVFVQEVTQNSPAAR.[T]	Q09666-1 [29-45]	High	High	1xPhospho [S13]	1	2	11	0	1912.84	0	NaN	451035	NaN	NaN	NaN	1.0873e+06	827412	779034	914397	1.68609e+06	NaN	232843	NaN	1.84388e+06	NaN	670563	389536	NaN	1.85547e+06	NaN	NaN	NaN	NaN	NaN	NaN	NaN	NaN	NaN	NaN	NaN	NaN	NaN	NaN	NaN	NaN	NaN	NaN	895869	603231	NaN	NaN	NaN	715436	NaN	NaN	NaN	581368	NaN	NaN	594833	NaN	NaN	431735	NaN	NaN	NaN	274302	NaN	NaN	NaN	NaN	NaN	NaN	NaN	NaN	NaN	NaN	NaN	NaN	653780	NaN	169852	NaN	NaN	NaN	NaN	NaN	NaN	NaN	413645	NaN	NaN	NaN	0	29	1.247e-05	2.512e-06	10.42	757	675.6	123.6	3.8364e-11	4.56014e-12	0	0	2.20472e-09	2.50404e-10	0	0	5.27	50.31
Q7Z4S6-1	KIF21A	High	[K].ELSPPPGLPSK.[I]	Q7Z4S6-1 [1210-1220]	High	High	1xPhospho [S3]	1	6	66	0	1201.59	2	210772	192040	490420	144421	NaN	NaN	NaN	NaN	NaN	NaN	517892	793451	115036	NaN	520105	298579	278663	NaN	544268	483495	164066	540166	146305	1.16121e+06	91542.5	NaN	197448	NaN	234021	291339	841268	483668	NaN	1.133e+06	320400	NaN	329145	367781	466305	NaN	290104	261158	298019	285185	378727	NaN	NaN	329458	305434	433625	243820	275100	579373	1.64936e+06	248711	443525	262698	566423	NaN	2.43083e+06	1.37469e+06	1.06363e+06	114148	333166	1.29536e+06	NaN	971658	106710	219367	802959	1.02423e+06	206907	953801	1.67754e+06	592145	196677	NaN	467205	NaN	1.40691e+06	338206	439384	NaN	0	1210	7.282e-05	0.0001382	4.38	345.9	297.7	252	4.16948e-05	7.78092e-05	7.72678e-05	0.00034642	0.00239066	0.00020689	0.000206851	0.000831255	2.51	44.32
O95453	PARN	High	[K].ELSPAGSISK.[N]	O95453 [617-626]	n/a	High	1xPhospho [S3]	1	4	3	0	1068.5	0	NaN	NaN	NaN	NaN	NaN	NaN	NaN	NaN	NaN	NaN	NaN	NaN	NaN	NaN	NaN	NaN	NaN	NaN	NaN	NaN	NaN	123370	NaN	NaN	NaN	NaN	NaN	NaN	NaN	NaN	NaN	NaN	NaN	NaN	NaN	NaN	74393.8	NaN	NaN	NaN	NaN	NaN	NaN	NaN	NaN	NaN	NaN	NaN	NaN	NaN	NaN	NaN	NaN	NaN	NaN	NaN	NaN	NaN	NaN	309414	169427	NaN	NaN	NaN	NaN	NaN	NaN	NaN	NaN	NaN	NaN	NaN	202830	NaN	NaN	300659	NaN	NaN	NaN	NaN	NaN	NaN	NaN	0	0	0.0004208	0.003811	NaN	NaN	NaN	NaN	NaN	NaN	NaN	NaN	NaN	NaN	NaN	NaN	1.7	32.74
Q9UQ35	SRRM2	High	[K].ELSNSPLRENSFGSPLEFR.[N]	Q9UQ35 [1316-1334]	n/a	High	2xPhospho [S5;S11]	1	2	1	1	2339.01	0	NaN	109737	NaN	NaN	NaN	NaN	NaN	NaN	NaN	NaN	NaN	154050	NaN	NaN	NaN	NaN	NaN	NaN	NaN	NaN	149453	NaN	NaN	NaN	NaN	NaN	NaN	NaN	NaN	135568	NaN	NaN	NaN	NaN	NaN	NaN	NaN	NaN	NaN	NaN	NaN	NaN	NaN	NaN	NaN	NaN	NaN	NaN	NaN	NaN	NaN	NaN	133562	588247	NaN	NaN	NaN	NaN	NaN	NaN	NaN	145583	NaN	NaN	NaN	NaN	NaN	NaN	107515	457567	NaN	NaN	180804	NaN	NaN	181141	513618	NaN	NaN	NaN	NaN	NaN	NaN	0	0	0.0001394	0.0009397	NaN	NaN	NaN	NaN	NaN	NaN	NaN	NaN	NaN	NaN	NaN	NaN	3.49	61.39
Q14789	GOLGB1	High	[K].ELSMVTELR.[A]	Q14789 [755-763]	n/a	High	1xPhospho [S3]	1	4	2	0	1157.53	0	127118	NaN	687425	118414	53439.3	NaN	NaN	NaN	NaN	NaN	NaN	419913	80304.8	NaN	151257	115733	NaN	NaN	262778	NaN	NaN	168745	81710.9	448538	159406	NaN	NaN	82415.9	83354.1	280234	NaN	NaN	119755	421839	NaN	NaN	NaN	NaN	NaN	NaN	NaN	NaN	517223	NaN	314162	NaN	NaN	NaN	NaN	NaN	96271.7	166791	NaN	NaN	180970	302644	137520	NaN	NaN	NaN	NaN	431781	126194	NaN	NaN	115406	NaN	NaN	NaN	223705	NaN	313153	298262	985869	NaN	147760	655569	NaN	NaN	NaN	NaN	NaN	NaN	0	0	0.004651	0.07627	NaN	NaN	NaN	NaN	NaN	NaN	NaN	NaN	NaN	NaN	NaN	NaN	1.53	38.81
P49407-1	ARRB1	High	[K].DDKEEEEDGTGSPQLNN.[R]	P49407-1 [401-417]	High	n/a	1xPhospho [S12]	1	1	11	1	1956.73	0	NaN	NaN	NaN	NaN	141156	NaN	NaN	NaN	NaN	NaN	NaN	428456	NaN	NaN	NaN	NaN	NaN	NaN	NaN	NaN	NaN	392710	NaN	NaN	NaN	NaN	NaN	NaN	NaN	NaN	NaN	NaN	NaN	NaN	NaN	NaN	273453	NaN	NaN	NaN	NaN	NaN	NaN	NaN	367669	NaN	NaN	430542	473614	NaN	195243	NaN	NaN	NaN	NaN	NaN	NaN	NaN	NaN	NaN	NaN	NaN	NaN	NaN	NaN	NaN	NaN	NaN	NaN	NaN	NaN	NaN	407593	NaN	NaN	NaN	NaN	NaN	NaN	NaN	NaN	NaN	NaN	0	401	NaN	NaN	4.66	424.5	424.5	57.6	2.20805e-05	4.5188e-05	4.49297e-05	0.000127453	0.000190903	0.000106765	9.48188e-05	0.000280623	NaN	27.54
Q2M3G0-1	ABCB5	High	[K].EISLPEVSLLK.[I]	Q2M3G0-1 [225-235]	n/a	High	1xPhospho [S8]	1	2	9	0	1307.69	0	1.36693e+06	625273	490937	263283	413919	NaN	394578	341732	NaN	169787	NaN	363902	712348	NaN	320666	341413	720165	170188	NaN	144618	689646	410811	682343	NaN	207760	NaN	895439	114239	392008	1.26327e+06	NaN	NaN	NaN	176736	851551	540573	494974	582573	151818	NaN	196858	96983.5	NaN	515615	408076	247048	NaN	149532	NaN	NaN	NaN	NaN	NaN	NaN	NaN	403757	NaN	NaN	339058	226968	193925	NaN	590496	187682	252913	309083	231397	336027	632935	725415	434572	410129	474421	112609	362527	285231	287106	NaN	NaN	NaN	239448	NaN	NaN	0	0	0.001149	0.01479	NaN	NaN	NaN	NaN	NaN	NaN	NaN	NaN	NaN	NaN	NaN	NaN	1.88	70.94
P49407-1	ARRB1	High	[K].DDKEEEEDGTGSPQLNNR.[-]	P49407-1 [401-418]	High	High	1xPhospho [S12]	1	2	191	1	2112.84	1	4.35033e+06	1.47249e+06	596381	2.71131e+06	426809	5.09645e+06	8.14494e+06	4.34296e+06	1.62312e+07	736881	1.75113e+06	6.24778e+06	1.19114e+06	3.2062e+06	941519	742479	374935	3.43852e+07	6.31556e+06	509438	325913	2.5431e+06	1.1542e+06	1.29664e+06	565693	6.83905e+06	1.79957e+06	394488	634713	4.21616e+06	7.4055e+06	2.09717e+06	3.04794e+06	858933	826707	1.55661e+06	2.97383e+06	3.96741e+06	1.22483e+06	1.6855e+07	6.01121e+06	4.16461e+06	8.41184e+06	572994	3.03736e+06	3.9945e+06	4.28915e+06	1.39896e+06	4.13739e+06	5.11665e+06	1.79905e+06	1.95413e+06	3.81724e+06	1.36117e+06	764334	3.876e+06	982480	2.63938e+06	3.92313e+06	826660	1.2923e+06	4.56155e+06	1.72205e+06	2.34289e+07	4.21418e+06	972092	4.46048e+07	750847	1.40188e+06	2.71249e+06	3.82637e+06	3.15042e+06	5.22809e+06	7.95324e+06	3.91684e+06	4.32388e+06	2.64032e+06	4.13014e+06	3.63094e+06	1.6771e+06	2.71684e+06	2.58502e+06	NaN	0	0	1.247e-05	5.552e-08	14.97	1024.3	961.4	91.7	1.08133e-15	1.28763e-16	0	0	9.34914e-15	1.03676e-15	0	0	6.14	23.78
Q9BTE6-1	AARSD1	High	[R].ELSLDDPEVEQVSGR.[G]	Q9BTE6-1 [172-186]	n/a	High	1xPhospho [S3]	1	3	1	0	1752.77	1	353690	267177	NaN	NaN	NaN	NaN	NaN	NaN	NaN	NaN	NaN	NaN	252536	NaN	NaN	127865	NaN	315831	273969	NaN	NaN	NaN	NaN	NaN	163896	NaN	230351	86549.7	NaN	NaN	NaN	NaN	NaN	NaN	258895	298770	NaN	NaN	NaN	NaN	NaN	NaN	NaN	NaN	NaN	NaN	NaN	NaN	NaN	NaN	NaN	NaN	NaN	819527	NaN	253514	61587.1	NaN	NaN	NaN	NaN	NaN	NaN	NaN	NaN	NaN	NaN	NaN	NaN	NaN	NaN	NaN	NaN	NaN	NaN	NaN	NaN	NaN	NaN	NaN	NaN	NaN	NaN	0	0	0.00937	0.1617	NaN	NaN	NaN	NaN	NaN	NaN	NaN	NaN	NaN	NaN	NaN	NaN	1.51	52.18
Q13107-2	USP4	High	[R].DDEFYKTPSLSSSGSSDGGTR.[P]	Q13107-2 [877-897]	High	n/a	1xPhospho [T7]	1	1	1	1	2272.92	0	NaN	NaN	NaN	NaN	75137.4	1.83635e+06	1.41343e+06	NaN	992033	491355	4.07033e+06	NaN	NaN	3.45111e+06	NaN	NaN	NaN	798824	NaN	NaN	NaN	NaN	NaN	NaN	187621	955166	NaN	NaN	NaN	778102	NaN	591113	155826	NaN	551589	635639	77240.1	469880	NaN	692021	NaN	791124	NaN	161905	NaN	888630	NaN	164962	1.14824e+06	948566	95718.3	NaN	NaN	NaN	NaN	NaN	NaN	NaN	NaN	NaN	NaN	NaN	NaN	NaN	NaN	NaN	NaN	NaN	NaN	NaN	NaN	NaN	NaN	NaN	NaN	NaN	NaN	NaN	NaN	NaN	NaN	NaN	NaN	0	877	NaN	NaN	1.32	16.8	10.6	7.2	0.0478117	0.00214534	0.00214501	0.00593281	0.747065	0.0582362	0.0582358	0.284923	NaN	38.27
O00468-5	AGRN	High	[R].DDCEQMTGLCSCKPGVAGPKCGQCPDGRALGPAGCEADASAPATCAEMR.[C]	O00468-5 [857-905]	High	Low	1xOxidation [M48];2xPhospho [T7;7xCarbamidomethyl [C3;C10;C12;C21;C24;C35;C45];S11]	1	1	3	2	5403.09	0	NaN	131145	270532	NaN	NaN	NaN	1.55026e+06	NaN	190536	330104	234799	NaN	NaN	229399	NaN	NaN	NaN	102372	758862	NaN	NaN	NaN	113322	262891	NaN	688360	NaN	NaN	NaN	879595	3.34378e+06	1.14843e+06	433173	894192	NaN	NaN	NaN	559509	761686	809400	506462	758446	NaN	NaN	NaN	221369	NaN	153248	NaN	NaN	NaN	NaN	NaN	231494	NaN	NaN	NaN	NaN	NaN	NaN	NaN	NaN	NaN	1.06074e+06	398710	199316	1.7878e+06	NaN	250928	631613	350593	NaN	110913	NaN	NaN	178704	1.04303e+06	1.40835e+06	1.70863e+06	752602	727982	739891	NaN	-1	857	0.7639	1	1.72	57.7	57.7	57.7	0.0190888	0.00147375	0.00147323	0.00367597	0.53491	0.0300382	0.0300377	0.146169	1.97	73.08
O43765	SGTA	High	[K].EMPQDLRSPARTPPSEEDSAEAER.[L]	O43765 [70-93]	High	Medium	2xPhospho [S8;T12]	1	1	11	2	2858.17	1	5.82761e+07	8770049	3.56249e+07	1.14817e+07	1.45922e+06	2.79081e+07	1.36997e+07	3.28221e+07	2.54226e+07	2.08527e+07	4.72369e+07	1.84667e+06	1.59366e+07	1.01084e+08	783861	3.68987e+06	3.10262e+06	7.03705e+07	2.11436e+07	1.00032e+07	1.07115e+07	5.3998e+06	4.49172e+06	1.278e+07	1.36602e+06	3.36377e+07	9.59321e+06	1.92996e+06	378786	1.31951e+07	1.40333e+07	9.7213e+07	2.92941e+06	4.06156e+07	3.93622e+07	3.45257e+07	1.68961e+06	3.45279e+07	2.93261e+07	9.14767e+07	2.53287e+07	1.16928e+07	1.92482e+07	1.89875e+06	7.06864e+06	2.02662e+07	4.62935e+07	2.21166e+06	5.23522e+07	5.87599e+07	394504	3.7594e+06	1.07413e+07	NaN	1.36372e+06	5.43542e+06	1.67192e+06	7.3139e+06	7.85049e+06	1.06452e+06	1.99387e+07	531501	1.36359e+07	1.76242e+07	1.94987e+07	1.96562e+06	7.09628e+06	2.52707e+06	1.63633e+06	NaN	1.63842e+06	587911	3.79108e+06	6.19911e+07	3.68722e+07	3.19169e+06	4.90779e+07	3.28658e+07	3.40774e+07	9.59694e+07	4.25853e+07	7.28488e+07	NaN	0	0	0.01224	0.2123	6.33	599.7	599.7	265.9	4.62691e-07	3.89672e-05	3.60862e-05	0.00021245	4.00041e-06	7.37083e-05	6.87455e-05	0.000232234	2.17	34.58
O43765	SGTA	High	[K].EMPQDLRSPARTPPSEEDSAEAER.[L]	O43765 [70-93]	High	High	1xOxidation [M2];2xPhospho [S8;S/T]	1	1	2	2	2874.16	0	132773	NaN	NaN	67921.6	NaN	NaN	NaN	NaN	NaN	NaN	NaN	NaN	NaN	NaN	NaN	NaN	NaN	NaN	NaN	NaN	86529.7	NaN	NaN	NaN	NaN	NaN	NaN	NaN	NaN	NaN	NaN	230295	NaN	NaN	NaN	NaN	NaN	NaN	NaN	857357	NaN	NaN	NaN	NaN	NaN	NaN	NaN	NaN	NaN	NaN	NaN	NaN	NaN	NaN	NaN	NaN	NaN	NaN	68024	NaN	NaN	NaN	NaN	NaN	NaN	NaN	NaN	NaN	NaN	NaN	NaN	NaN	NaN	2.47545e+06	NaN	509799	2.80007e+06	NaN	NaN	NaN	NaN	210793	NaN	0	0	0.003429	0.05367	5.06	458.7	458.7	294.9	8.73492e-06	3.89672e-05	2.89052e-05	0.000135962	7.55211e-05	7.37083e-05	7.03136e-05	0.000181884	2.46	29.67
Q53SF7-2	COBLL1	High	[K].ENNSAHNEQNSQIPTPTDGPSFTVMR.[Q]	Q53SF7-2 [1080-1105]	High	High	1xOxidation [M25];1xPhospho [T15]	1	4	5	0	2967.26	0	NaN	NaN	NaN	NaN	NaN	NaN	NaN	NaN	NaN	NaN	NaN	NaN	NaN	NaN	NaN	NaN	NaN	NaN	NaN	NaN	NaN	NaN	NaN	NaN	NaN	NaN	NaN	NaN	NaN	NaN	NaN	NaN	NaN	NaN	NaN	NaN	NaN	NaN	NaN	NaN	NaN	NaN	NaN	NaN	NaN	NaN	NaN	NaN	NaN	NaN	NaN	NaN	NaN	NaN	NaN	NaN	NaN	NaN	NaN	1.09215e+06	NaN	NaN	NaN	NaN	NaN	NaN	NaN	NaN	NaN	NaN	NaN	NaN	NaN	NaN	NaN	737681	NaN	NaN	NaN	NaN	NaN	NaN	NaN	0	0	1.247e-05	1.355e-07	10.7	739	739	55	2.01016e-11	2.3742e-12	0	0	1.15521e-09	1.3928e-10	0	0	6.17	42.89
O00571	DDX3X	High	[K].DAYSSFGSR.[SD]	O00571 [67-75]	n/a	High	1xPhospho [S5]	1	5	2	0	1069.4	0	NaN	NaN	NaN	NaN	NaN	NaN	NaN	NaN	NaN	NaN	NaN	NaN	NaN	NaN	NaN	NaN	NaN	NaN	NaN	NaN	NaN	NaN	NaN	222580	NaN	NaN	NaN	NaN	NaN	NaN	NaN	NaN	NaN	NaN	NaN	NaN	NaN	NaN	NaN	NaN	NaN	NaN	NaN	NaN	NaN	NaN	NaN	NaN	NaN	NaN	NaN	NaN	NaN	NaN	NaN	NaN	NaN	NaN	NaN	NaN	NaN	NaN	NaN	NaN	618509	NaN	NaN	NaN	NaN	NaN	NaN	NaN	245577	NaN	NaN	NaN	NaN	NaN	NaN	NaN	NaN	NaN	NaN	0	0	0.000964	0.011	NaN	NaN	NaN	NaN	NaN	NaN	NaN	NaN	NaN	NaN	NaN	NaN	1.61	33.78
Q96HE7	ERO1L	High	[R].DCAVKPCQSDEVPDGIK.[S]	Q96HE7 [98-114]	n/a	High	1xPhospho [S9];2xCarbamidomethyl [C2;C7]	1	1	1	0	1997.83	0	NaN	NaN	NaN	NaN	NaN	NaN	NaN	NaN	NaN	NaN	NaN	NaN	NaN	NaN	NaN	NaN	NaN	NaN	NaN	NaN	NaN	NaN	NaN	NaN	NaN	NaN	NaN	NaN	NaN	NaN	NaN	NaN	NaN	NaN	NaN	NaN	NaN	NaN	NaN	NaN	NaN	NaN	NaN	NaN	NaN	NaN	NaN	283559	NaN	NaN	NaN	NaN	NaN	NaN	NaN	NaN	NaN	NaN	NaN	1.4367e+06	NaN	1.09205e+06	NaN	NaN	NaN	NaN	NaN	NaN	NaN	NaN	NaN	NaN	807030	NaN	NaN	NaN	NaN	NaN	NaN	NaN	NaN	NaN	NaN	0	0	0.002076	0.02831	NaN	NaN	NaN	NaN	NaN	NaN	NaN	NaN	NaN	NaN	NaN	NaN	1.97	36.61
P00450	CP	High	[K].ENLTAPGSDSAVFFEQGTTR.[I]	P00450 [396-415]	High	Low	2xPhospho [T4;S10]	1	1	18	0	2286.93	0	2.26601e+07	1.10942e+07	1.83242e+07	1.9623e+07	4.10717e+06	9.69276e+06	1.09249e+07	1.26426e+07	463757	1.34732e+07	1.7476e+07	8.65035e+06	2.17752e+07	2.46432e+07	819708	390709	6.9255e+06	1.0267e+07	2.01422e+07	5.03585e+06	6.51531e+06	9.21136e+06	3.76251e+06	2.70534e+06	3.0993e+06	8.52894e+06	1.00402e+07	4.49445e+06	1.03945e+06	1.6758e+07	7.78333e+06	1.0989e+07	5.76718e+06	1.13781e+07	9.30964e+06	7.54737e+06	4.08889e+06	1.45525e+07	5.31992e+06	1.18121e+07	8.69082e+06	8.66715e+06	6.72384e+06	1.01322e+06	4.34249e+06	NaN	1.75594e+07	7.52886e+06	1.01366e+07	6.84644e+06	1.6262e+06	4.43603e+06	6.94203e+06	2.08041e+06	1.50751e+06	8.19052e+06	3.83425e+06	3.10139e+06	2.14624e+07	9.93261e+06	8633644	162927	2.3484e+07	5.8878e+06	1.61199e+07	2.30168e+06	1.83197e+07	1.28474e+06	6.13757e+06	2.99772e+06	2.10286e+07	656796	1.12294e+07	1.3008e+07	801000	6.72065e+06	2.0373e+07	2.23249e+07	1.33856e+06	2.07028e+07	2.64665e+07	2.21515e+07	NaN	0	396	0.2388	0.9808	1.46	26.4	26.4	17.4	0.0348643	0.00187404	0.00187398	0.00460435	0.680253	0.0470687	0.0470685	0.235822	1.52	58.92
P00450	CP	High	[K].ENLTAPGSDSAVFFEQGTTR.[I]	P00450 [396-415]	High	Low	1xPhospho [S/T]	1	1	23	0	2206.97	0	1.63734e+07	2.15692e+06	5.99913e+06	3.48714e+06	372461	8.07044e+06	700497	5.04034e+06	950067	7.88874e+06	8.12843e+06	1.82917e+06	6.66869e+06	1.84634e+07	146712	217780	4.8128e+06	NaN	8.81354e+06	3.51693e+06	5.0196e+06	2.66855e+06	3.90539e+06	NaN	1.79094e+06	5.29342e+06	5.78493e+06	2.26223e+06	NaN	3.52812e+06	3.64001e+06	1.46822e+07	289640	8.80482e+06	1.40445e+07	3.10335e+06	995287	6.56541e+06	2.89362e+06	8.72236e+06	2.6534e+06	1.91666e+06	2.48477e+06	335795	710360	5.23816e+06	1.27121e+07	2.26941e+06	6.62099e+06	9.01599e+06	231050	1.67699e+06	1.26903e+06	110308	222430	832959	1.10981e+06	961087	9.12006e+06	1.18619e+06	5.21862e+06	668743	1.21328e+07	4.82557e+06	6.82022e+06	1.24102e+06	2.27934e+06	423163	284066	767013	650533	195782	795268	9.06945e+06	1.18281e+07	533514	1.39305e+07	4.32973e+06	2.99226e+06	3.2629e+06	8.5047e+06	1.92157e+07	NaN	0	396	0.2481	0.984	2.32	184.8	144.1	26.5	0.00479885	0.000331067	0.000329262	0.00143765	0.224237	0.0111924	0.0111917	0.0458603	1.11	51.06
Q1MSJ5-1	CSPP1	High	[K].ENIPPNSQQTR.[G]	Q1MSJ5-1 [89-99]	High	High	1xPhospho [S7]	1	2	8	0	1363.6	0	NaN	NaN	NaN	NaN	NaN	NaN	NaN	NaN	NaN	NaN	NaN	173923	NaN	NaN	61095.3	NaN	NaN	NaN	NaN	NaN	NaN	NaN	NaN	NaN	NaN	NaN	NaN	NaN	NaN	NaN	NaN	NaN	NaN	NaN	NaN	NaN	NaN	NaN	NaN	NaN	NaN	NaN	NaN	NaN	NaN	NaN	NaN	NaN	NaN	NaN	NaN	NaN	NaN	NaN	NaN	NaN	NaN	NaN	NaN	NaN	NaN	NaN	NaN	NaN	218988	NaN	NaN	NaN	NaN	282068	197732	NaN	NaN	NaN	NaN	NaN	NaN	NaN	NaN	NaN	NaN	NaN	NaN	0	89	8.588e-05	0.0003945	4.12	310.5	310.5	47.7	7.55038e-05	7.89856e-05	7.60989e-05	0.000329236	0.00432115	0.000299215	0.000299115	0.00147565	2.17	22.7
Q9NRY4	ARHGAP35	High	[K].ENLETSPFITPGKPWEEAR.[S]	Q9NRY4 [438-456]	High	n/a	2xPhospho [T5;S6]	1	1	2	0	2361.02	0	NaN	89376.8	584814	315347	NaN	58245.4	772354	547169	2.81298e+06	474777	460131	NaN	NaN	2.09154e+06	NaN	58988.2	NaN	NaN	1.51292e+06	NaN	724505	NaN	NaN	NaN	NaN	NaN	NaN	NaN	NaN	661924	NaN	87403	NaN	NaN	120108	639272	NaN	6.54825e+06	1.33852e+06	2.84115e+07	4.17595e+06	1.83262e+06	1.1198e+06	82249.1	NaN	167649	NaN	NaN	1.5856e+06	1.37675e+06	NaN	NaN	NaN	NaN	NaN	291563	NaN	NaN	NaN	NaN	NaN	NaN	NaN	2.10576e+06	557846	536902	2.17995e+06	NaN	NaN	NaN	177793	NaN	NaN	NaN	1.162e+06	NaN	172396	460480	NaN	NaN	4.26377e+06	NaN	NaN	0	438	NaN	NaN	1.16	55	55	22.2	0.0695226	0.00315193	0.00315181	0.0107401	0.528044	0.0293259	0.0293252	0.142423	NaN	19.46
Q02383	SEMG2	High	[K].ENKISYQSSSTEERR.[L]	Q02383 [403-417]	High	High	1xPhospho [S]	1	1	4	2	1893.83	0	NaN	NaN	NaN	NaN	NaN	NaN	NaN	NaN	NaN	NaN	NaN	NaN	NaN	NaN	NaN	NaN	NaN	NaN	NaN	NaN	78099.2	NaN	NaN	NaN	70391.9	NaN	NaN	NaN	NaN	NaN	NaN	NaN	NaN	NaN	NaN	NaN	NaN	NaN	NaN	977227	361659	NaN	NaN	NaN	NaN	NaN	1.50685e+06	NaN	NaN	NaN	NaN	NaN	NaN	NaN	NaN	NaN	NaN	NaN	NaN	NaN	NaN	160758	NaN	NaN	260375	NaN	NaN	NaN	NaN	260103	NaN	NaN	NaN	NaN	NaN	NaN	NaN	NaN	NaN	NaN	NaN	NaN	NaN	0	403	7.282e-05	0.0001385	4.54	342.5	321.6	8.8	2.87516e-05	6.00255e-05	5.83701e-05	0.0002361	0.00164978	0.000202361	0.000199148	0.000733676	2.69	21
Q02383	SEMG2	High	[K].ENKISYQSSSTEER.[HR]	Q02383 [343-356];[403-416]	High	High	1xPhospho [S/Y]	1	1	14	1	1737.73	2	NaN	NaN	NaN	NaN	NaN	379512	NaN	NaN	519552	NaN	NaN	NaN	NaN	NaN	NaN	NaN	NaN	NaN	NaN	NaN	119996	456920	NaN	213610	72716.7	NaN	NaN	NaN	NaN	475181	NaN	197421	NaN	NaN	NaN	810298	NaN	NaN	NaN	NaN	NaN	293701	NaN	NaN	NaN	NaN	4.84644e+06	NaN	NaN	NaN	NaN	NaN	NaN	NaN	149564	397074	NaN	788847	385272	NaN	149385	184247	250859	NaN	1.93595e+06	NaN	NaN	473916	NaN	3.27728e+06	245698	172370	809336	NaN	NaN	NaN	1.57359e+06	NaN	NaN	NaN	NaN	1.46584e+06	NaN	0	0	1.247e-05	2.521e-05	7.43	610.2	535.7	17	3.75176e-08	1.95379e-05	1.83592e-05	0.000257666	2.15607e-06	7.37083e-05	7.23484e-05	0.000242954	3.95	25.39
O14639-2	ABLIM1	High	[R].DCLCQLCAQPMSSSPK.[E]	O14639-2 [143-158]	High	n/a	1xPhospho [S12];3xCarbamidomethyl [C2;C4;C7]	1	1	1	0	1961.76	0	NaN	NaN	NaN	NaN	NaN	NaN	NaN	NaN	NaN	NaN	NaN	NaN	NaN	NaN	NaN	NaN	NaN	NaN	NaN	NaN	NaN	NaN	NaN	NaN	68076.4	NaN	29387.2	NaN	NaN	NaN	NaN	NaN	NaN	NaN	NaN	NaN	NaN	NaN	NaN	NaN	121700	NaN	NaN	NaN	NaN	NaN	677316	NaN	NaN	NaN	NaN	NaN	NaN	NaN	NaN	NaN	NaN	NaN	NaN	NaN	NaN	NaN	NaN	NaN	NaN	NaN	NaN	NaN	NaN	NaN	NaN	NaN	NaN	NaN	NaN	NaN	NaN	NaN	NaN	NaN	254659	NaN	NaN	0	143	NaN	NaN	1.97	142.6	33.5	1.6	0.0106785	0.0010472	0.001047	0.00275521	0.390822	0.0209923	0.0209923	0.0944224	NaN	18.15
P08603-1	CFH	High	[K].ENERFQYKCNMGYEYSER.[G]	P08603-1 [229-246]	High	n/a	1xCarbamidomethyl [C9];1xPhospho [Y13]	1	1	1	2	2482.98	0	NaN	NaN	NaN	NaN	NaN	NaN	NaN	NaN	NaN	NaN	NaN	NaN	NaN	NaN	NaN	NaN	NaN	NaN	NaN	NaN	NaN	100332	NaN	NaN	NaN	NaN	NaN	48618.9	NaN	NaN	NaN	NaN	NaN	NaN	338109	NaN	NaN	NaN	NaN	NaN	NaN	NaN	NaN	NaN	NaN	NaN	NaN	416035	NaN	NaN	NaN	NaN	NaN	NaN	NaN	NaN	145724	NaN	NaN	NaN	NaN	NaN	127483	NaN	NaN	NaN	NaN	NaN	NaN	NaN	NaN	430114	NaN	NaN	NaN	NaN	NaN	NaN	NaN	NaN	NaN	NaN	NaN	0	229	NaN	NaN	0.93	23.3	23.3	1.5	0.118708	0.00551703	0.00551681	0.0223167	0.887734	0.11184	0.11184	0.467367	NaN	38.14
Q9UBW5-1	BIN2	High	[K].ENENIHNQNPEELCTSPTLMTSQVASEPGEAK.[K]	Q9UBW5-1 [483-514]	High	High	1xCarbamidomethyl [C14];1xOxidation [M20];1xPhospho [S16]	1	2	6	0	3650.56	0	NaN	NaN	NaN	NaN	NaN	NaN	NaN	NaN	NaN	NaN	NaN	NaN	NaN	NaN	NaN	NaN	NaN	NaN	NaN	NaN	NaN	NaN	NaN	NaN	NaN	NaN	NaN	NaN	NaN	NaN	NaN	NaN	NaN	NaN	NaN	NaN	NaN	NaN	NaN	NaN	NaN	NaN	NaN	NaN	NaN	NaN	NaN	NaN	NaN	NaN	NaN	NaN	NaN	NaN	NaN	NaN	NaN	NaN	NaN	NaN	NaN	NaN	NaN	NaN	NaN	NaN	NaN	NaN	NaN	NaN	NaN	NaN	NaN	NaN	NaN	445562	NaN	NaN	NaN	NaN	NaN	NaN	NaN	0	483	1.247e-05	5.783e-08	12.01	756.5	756.5	0.9	9.67135e-13	1.13269e-13	0	0	5.55798e-11	6.72395e-12	0	0	6.96	42.25
Q9UBW5-1	BIN2	High	[K].ENENIHNQNPEELCTSPTLMTSQVASEPGEAK.[K]	Q9UBW5-1 [483-514]	High	n/a	1xCarbamidomethyl [C14];1xPhospho [S16]	1	2	1	0	3634.57	0	NaN	NaN	NaN	NaN	NaN	NaN	NaN	NaN	NaN	NaN	NaN	NaN	NaN	NaN	237931	NaN	NaN	NaN	NaN	NaN	NaN	NaN	NaN	NaN	NaN	NaN	NaN	NaN	NaN	NaN	NaN	NaN	NaN	NaN	NaN	NaN	NaN	NaN	NaN	NaN	NaN	NaN	NaN	NaN	NaN	NaN	NaN	NaN	NaN	NaN	NaN	NaN	NaN	NaN	NaN	NaN	NaN	NaN	NaN	NaN	NaN	NaN	NaN	NaN	NaN	NaN	NaN	NaN	NaN	NaN	NaN	NaN	NaN	NaN	NaN	633702	NaN	NaN	NaN	NaN	NaN	NaN	NaN	0	483	NaN	NaN	11.26	717.4	717.4	54.4	5.45782e-12	6.07132e-13	0	0	3.13653e-10	3.40931e-11	0	0	NaN	47.85
Q9NQ38-1	SPINK5	High	[R].ENDPIQGPDGKMHGNTCSMCEAFFQQEERAR.[A]	Q9NQ38-1 [454-484]	High	n/a	1xPhospho [S18];2xCarbamidomethyl [C17;C20]	1	1	2	2	3719.51	0	2.81315e+06	469552	5.02664e+06	1.18573e+06	NaN	9.96049e+06	2.06005e+07	5.73905e+06	1.42438e+07	2.70844e+06	1.47462e+07	NaN	2.51549e+06	1.13961e+07	NaN	114473	561188	1.62029e+06	8.02203e+06	NaN	307741	NaN	NaN	1.96248e+06	244738	2.57888e+06	1.74888e+06	508318	NaN	9.31888e+06	1.90082e+07	3.22441e+06	NaN	3.25901e+06	4.11112e+06	5.0751e+06	NaN	4.99048e+06	1.46695e+07	1.9257e+07	1.34567e+07	5.61585e+06	4.91555e+06	NaN	NaN	9.94752e+06	6.69343e+06	NaN	5.37189e+06	7.85833e+06	NaN	NaN	NaN	NaN	NaN	2.05917e+06	NaN	NaN	NaN	NaN	NaN	NaN	586595	3.814e+06	2.35026e+06	397129	3.70682e+06	264125	NaN	NaN	1.64988e+06	NaN	2.91878e+06	1.86442e+07	6.30185e+06	NaN	1.6904e+07	1.2171e+07	3.53292e+07	4.81062e+06	1.27373e+07	2.53683e+06	NaN	0	454	NaN	NaN	0.86	44.9	44.9	36	0.139586	0.00680231	0.0068021	0.0272825	0.904961	0.134898	0.134897	0.529501	NaN	64.62
Q96JB1-1	DNAH8	High	[K].ENDLQVTSLNHK.[Y]	Q96JB1-1 [3485-3496]	n/a	High	2xPhospho [T7;S8]	1	2	2	0	1557.63	0	NaN	NaN	NaN	NaN	NaN	NaN	NaN	NaN	NaN	NaN	NaN	NaN	NaN	NaN	NaN	NaN	NaN	NaN	NaN	NaN	NaN	NaN	NaN	NaN	NaN	596784	NaN	NaN	NaN	NaN	3.86063e+06	NaN	NaN	NaN	NaN	NaN	NaN	NaN	NaN	NaN	NaN	NaN	NaN	NaN	NaN	NaN	NaN	NaN	NaN	NaN	NaN	NaN	NaN	NaN	NaN	NaN	NaN	NaN	NaN	NaN	NaN	NaN	NaN	183175	NaN	NaN	101918	NaN	NaN	NaN	NaN	NaN	NaN	NaN	NaN	NaN	NaN	NaN	NaN	NaN	NaN	NaN	NaN	0	0	0.001147	0.01469	NaN	NaN	NaN	NaN	NaN	NaN	NaN	NaN	NaN	NaN	NaN	NaN	2	16.77
P07900-2	HSP90AA1	High	[R].DCPAQSAEYPRDR.[L]	P07900-2 [21-33]	High	n/a	1xCarbamidomethyl [C2];1xPhospho [S6]	1	1	2	1	1644.65	0	620713	409268	NaN	438649	NaN	NaN	NaN	NaN	NaN	NaN	NaN	NaN	NaN	NaN	NaN	NaN	NaN	NaN	NaN	NaN	NaN	NaN	NaN	NaN	NaN	NaN	NaN	NaN	NaN	NaN	NaN	NaN	NaN	NaN	NaN	NaN	NaN	NaN	NaN	1.55557e+06	NaN	NaN	NaN	NaN	NaN	NaN	NaN	NaN	NaN	NaN	NaN	NaN	NaN	143882	NaN	NaN	NaN	NaN	1.40687e+06	NaN	NaN	NaN	452085	NaN	605054	NaN	NaN	447146	NaN	NaN	NaN	NaN	NaN	NaN	NaN	3.42074e+06	NaN	NaN	NaN	NaN	NaN	NaN	NaN	0	21	NaN	NaN	1.28	216.1	68.9	68.9	0.0530187	0.00226134	0.00226128	0.00622274	0.767019	0.0623368	0.0623366	0.300842	NaN	25.77
P19801	AOC1	High	[R].DCSMPPPFSYNGTYR.[P]	P19801 [735-749]	High	n/a	1xCarbamidomethyl [C2];1xOxidation [M4];1xPhospho [S3]	1	1	1	0	1887.71	0	NaN	NaN	NaN	NaN	NaN	NaN	NaN	NaN	NaN	NaN	NaN	NaN	NaN	NaN	NaN	NaN	NaN	NaN	NaN	NaN	NaN	NaN	NaN	NaN	NaN	NaN	NaN	NaN	NaN	NaN	NaN	NaN	NaN	NaN	NaN	NaN	NaN	NaN	NaN	NaN	NaN	NaN	NaN	NaN	81393.8	NaN	NaN	NaN	NaN	NaN	NaN	NaN	173217	NaN	NaN	NaN	NaN	NaN	NaN	NaN	NaN	NaN	NaN	NaN	485814	NaN	NaN	NaN	NaN	NaN	NaN	NaN	NaN	NaN	NaN	NaN	NaN	NaN	NaN	NaN	NaN	NaN	NaN	0	735	NaN	NaN	1.4	77.8	38.3	5.3	0.0399405	0.00194931	0.00194903	0.00535773	0.710034	0.0505759	0.0505754	0.249712	NaN	18.46
P15924-1	DSP	High	[K].ENAAYFQFFEEAQSTEAYLK.[G]	P15924-1 [374-393]	High	Low	2xPhospho [S14;T15]	1	1	3	0	2546.02	0	NaN	NaN	NaN	395218	NaN	NaN	1.63456e+06	1.77779e+06	2.00094e+06	957605	1.7671e+06	NaN	NaN	613651	NaN	NaN	NaN	NaN	1.67693e+06	NaN	399078	NaN	NaN	231930	NaN	610178	NaN	NaN	NaN	1.73817e+06	3.33074e+06	NaN	NaN	NaN	878897	661452	NaN	1.36588e+06	NaN	2.85848e+06	596197	1.73125e+06	904481	NaN	NaN	NaN	1.55501e+06	NaN	458560	961765	NaN	NaN	NaN	NaN	NaN	284571	NaN	NaN	NaN	NaN	NaN	333654	NaN	1.7389e+06	479405	447825	525082	NaN	NaN	NaN	NaN	NaN	NaN	NaN	NaN	NaN	2.83831e+06	3.5394e+06	4.26571e+06	NaN	3.21494e+06	1.21591e+06	NaN	0	374	0.4185	1	1.47	127	127	32.3	0.033997	0.00184996	0.00184993	0.00460799	0.281397	0.0141435	0.0141432	0.0589304	1.43	46.48
Q9NR99	MXRA5	High	[K].EMSQTLQGGNMLEGDPTHSRSSESEGQESK.[S]	Q9NR99 [1062-1091]	n/a	High	2xOxidation [M2;2xPhospho [S19;M11];S21]	1	1	19	1	3428.33	0	186497	149943	NaN	NaN	94635.2	NaN	NaN	NaN	287189	NaN	NaN	399662	111479	NaN	203423	239270	95386.2	NaN	352245	469417	79471.2	266250	146877	206938	411848	NaN	230538	NaN	508871	1.89425e+06	NaN	NaN	NaN	659451	NaN	302414	131173	NaN	NaN	NaN	419603	282130	NaN	163036	408691	NaN	NaN	1.28945e+06	NaN	385593	NaN	182568	NaN	1.27315e+06	307153	2.77921e+06	465619	1.25245e+06	353492	1.92366e+06	225272	1.24941e+07	248526	NaN	1.19473e+06	NaN	NaN	109896	135889	2.34907e+06	1.05192e+06	104470	990556	NaN	NaN	3.47982e+06	1.21826e+07	NaN	NaN	559631	NaN	NaN	NaN	0	0	1.247e-05	1.435e-05	NaN	NaN	NaN	NaN	NaN	NaN	NaN	NaN	NaN	NaN	NaN	NaN	5.98	29.25
Q9NR99	MXRA5	High	[K].EMSQTLQGGNMLEGDPTHSRSSESEGQESK.[S]	Q9NR99 [1062-1091]	High	High	1xOxidation [M];2xPhospho [T/S]	1	1	70	1	3412.33	0	2.08585e+06	575275	3.03584e+06	881913	NaN	1.32607e+06	2.38785e+06	3.12634e+06	4.90568e+06	3.27291e+06	6.6954e+06	2.02038e+06	1.20362e+06	8.50745e+06	1.13208e+06	NaN	236406	266302	3.4129e+06	2.37524e+06	1.03365e+06	328753	NaN	932191	1.13527e+06	6.47798e+06	258590	NaN	1.0913e+06	7.8052e+06	NaN	6.34901e+06	133744	6.3316e+06	4.03979e+06	2.51837e+06	NaN	3.50589e+06	1.00997e+07	9.4104e+06	6.24848e+06	2.17448e+06	6.85408e+06	90166.3	NaN	5.39495e+06	3.67066e+06	5.80173e+06	4.39776e+06	6.95176e+06	1.25806e+06	1.96203e+06	1.16828e+06	2.61587e+06	121815	5.55106e+06	1.12069e+06	5.3452e+06	820996	8.11586e+06	1.37113e+06	1.06171e+07	929123	6.87505e+06	6.01409e+06	910680	5.7196e+06	139350	844026	2.12396e+06	7.80104e+06	966620	1.67644e+06	5.94269e+06	4.56502e+06	3.4506e+06	3.98558e+07	1.16467e+07	1.41562e+07	3.92269e+06	7.44979e+06	6.3432e+06	NaN	0	1062	1.247e-05	7.251e-06	13.04	822.5	822.5	23.2	9.21824e-14	9.63416e-15	0	0	5.29758e-12	5.45698e-13	0	0	6.49	36.39
Q9NR99	MXRA5	High	[K].EMSQTLQGGNMLEGDPTHSRSSESEGQESK.[S]	Q9NR99 [1062-1091]	High	High	2xPhospho [T/S]	1	1	73	1	3396.34	0	927161	NaN	NaN	236380	NaN	NaN	NaN	NaN	1.71554e+06	NaN	NaN	805054	NaN	NaN	652123	NaN	NaN	NaN	507716	1.13105e+06	NaN	NaN	NaN	597663	578150	NaN	281303	NaN	385550	3.4558e+06	NaN	NaN	NaN	3.13037e+06	NaN	NaN	NaN	2.29734e+06	NaN	4.18806e+06	587248	NaN	3.31984e+06	NaN	NaN	NaN	792676	4.27313e+06	1.09663e+06	1.49843e+06	792631	1.47401e+06	690588	1.61507e+06	NaN	1.2442e+06	241118	2.88906e+06	422885	7.13342e+06	NaN	5.02255e+06	163609	NaN	NaN	NaN	NaN	NaN	220721	2.02177e+06	8.57422e+06	NaN	315114	NaN	1.56161e+06	1.192e+06	18963034	NaN	NaN	NaN	NaN	NaN	NaN	0	1062	1.247e-05	1.177e-06	15.79	970.1	970.1	25.7	1.63349e-16	2.34849e-17	0	0	9.3874e-15	1.07895e-15	0	0	8.39	40.14
Q9NR99	MXRA5	High	[K].EMSQTLQGGNMLEGDPTHSRSSESEGQESK.[S]	Q9NR99 [1062-1091]	n/a	High	1xPhospho [S21];2xOxidation [M2;M11]	1	1	1	1	3348.36	0	NaN	NaN	NaN	NaN	NaN	NaN	NaN	NaN	NaN	NaN	NaN	NaN	NaN	NaN	NaN	NaN	NaN	NaN	NaN	NaN	NaN	NaN	NaN	NaN	NaN	NaN	NaN	NaN	NaN	NaN	NaN	NaN	NaN	NaN	NaN	NaN	NaN	NaN	NaN	NaN	NaN	NaN	NaN	NaN	NaN	NaN	NaN	NaN	NaN	NaN	NaN	NaN	NaN	NaN	NaN	NaN	NaN	NaN	NaN	NaN	NaN	1.12089e+06	NaN	NaN	NaN	NaN	NaN	NaN	NaN	NaN	NaN	NaN	NaN	NaN	NaN	NaN	NaN	NaN	NaN	NaN	NaN	NaN	NaN	0	0	1.247e-05	8.74e-07	NaN	NaN	NaN	NaN	NaN	NaN	NaN	NaN	NaN	NaN	NaN	NaN	6.1	27.62
Q9Y485	DMXL1	High	[K].DCSPSSPLK.[L]	Q9Y485 [1903-1911]	High	High	1xCarbamidomethyl [C2];1xPhospho [S]	1	1	26	0	1070.42	1	262735	173446	NaN	173334	192839	NaN	NaN	NaN	NaN	151580	319817	796488	127701	NaN	384693	NaN	32323.2	NaN	NaN	51008.6	NaN	622485	45760.7	723953	42938.8	NaN	NaN	NaN	153818	360197	NaN	NaN	318617	NaN	NaN	279332	425988	272457	NaN	1.22685e+06	499990	NaN	708467	153966	609246	NaN	NaN	222522	NaN	485149	541517	338058	1.04111e+06	257509	37111.6	344488	67300.8	179571	89610.9	334346	NaN	942635	241901	453248	3.04762e+06	508024	NaN	133872	601778	973765	1.00332e+06	NaN	575960	NaN	NaN	109313	NaN	NaN	NaN	NaN	NaN	NaN	NaN	0	0	8.588e-05	0.0002703	4.14	356.4	294.6	39.4	7.2166e-05	7.89856e-05	7.74253e-05	0.000334485	0.00413065	0.000281199	0.000279314	0.00130903	2.11	26.89
Q9NR99	MXRA5	High	[K].EMSQTLQGGNMLEGDPTHSRSSESEGQESK.[S]	Q9NR99 [1062-1091]	High	High	1xOxidation [M];1xPhospho [S]	1	1	4	1	3332.37	0	NaN	NaN	NaN	NaN	NaN	NaN	NaN	NaN	NaN	NaN	NaN	NaN	NaN	NaN	NaN	NaN	NaN	NaN	NaN	NaN	NaN	NaN	NaN	NaN	NaN	NaN	NaN	NaN	NaN	NaN	NaN	NaN	NaN	NaN	NaN	NaN	NaN	NaN	NaN	NaN	NaN	NaN	NaN	NaN	NaN	NaN	NaN	NaN	NaN	NaN	NaN	NaN	NaN	NaN	NaN	NaN	NaN	NaN	NaN	184844	NaN	1.77369e+06	NaN	NaN	NaN	NaN	NaN	NaN	NaN	NaN	NaN	NaN	NaN	NaN	NaN	NaN	NaN	NaN	NaN	NaN	NaN	NaN	NaN	0	0	1.247e-05	4.754e-07	20.32	1220	1220	30.3	4.75363e-21	6.36543e-22	0	0	2.73184e-19	3.8978e-20	0	0	5.01	31.4
Q9NR99	MXRA5	High	[K].EMSQTLQGGNMLEGDPTHSRSSESEGQESK.[S]	Q9NR99 [1062-1091]	High	High	1xPhospho [S/T]	1	1	5	1	3316.37	1	NaN	NaN	NaN	NaN	NaN	NaN	NaN	NaN	NaN	NaN	NaN	NaN	NaN	NaN	NaN	NaN	NaN	NaN	NaN	NaN	NaN	NaN	NaN	NaN	NaN	NaN	NaN	NaN	NaN	NaN	NaN	NaN	NaN	NaN	NaN	NaN	NaN	NaN	NaN	NaN	NaN	NaN	NaN	NaN	NaN	NaN	NaN	NaN	NaN	NaN	NaN	NaN	NaN	NaN	NaN	NaN	NaN	NaN	NaN	NaN	NaN	925509	NaN	NaN	NaN	NaN	NaN	NaN	NaN	NaN	NaN	NaN	NaN	NaN	NaN	NaN	NaN	NaN	NaN	NaN	NaN	NaN	NaN	0	1062	0.0004415	0.00432	12.79	804.8	804.8	9.1	1.63349e-13	1.83537e-14	0	0	9.3874e-12	9.96438e-13	0	0	3	37.51
Q8N3F8	MICALL1	High	[K].ENPFNRKPSPAASPATK.[K]	Q8N3F8 [632-648]	High	High	2xPhospho [S9;T/S]	1	1	58	1	1971.87	1	NaN	NaN	NaN	NaN	NaN	292488	NaN	NaN	NaN	NaN	664322	578698	NaN	NaN	316362	144366	134581	NaN	1.05121e+06	NaN	NaN	59973.4	NaN	750360	241861	NaN	286273	41678.9	256196	2.71658e+06	820987	NaN	156445	210316	NaN	245839	49873.2	187383	1.39658e+06	889951	NaN	232145	1.08002e+06	NaN	270354	279485	262877	125227	NaN	483680	215274	340242	449684	458925	230554	972379	263488	256273	363330	323480	158497	655276	NaN	NaN	1.41371e+06	NaN	619917	285179	189833	455553	700777	666062	2.84238e+06	NaN	NaN	331251	NaN	NaN	1.30204e+06	2.47606e+06	199123	NaN	NaN	0	632	2.743e-05	7.563e-05	5.82	547.6	524.2	89.7	1.52941e-06	3.89672e-05	3.14933e-05	0.000190331	8.78855e-05	7.37083e-05	6.85905e-05	0.000178635	4.27	29.27
P18065	IGFBP2	High	[R].DAEYGASPEQVADNGDDHSEGGLVENHVDSTMNMLGGGGSAGR.[K]	P18065 [136-178]	n/a	High	2xOxidation [M32;2xPhospho [S7;M34];S19]	1	1	18	0	4494.74	0	498473	348853	843441	556277	NaN	659044	545459	556797	1.67186e+06	845525	1.29546e+06	164301	NaN	NaN	NaN	NaN	NaN	NaN	762169	244277	400719	1.21239e+06	983214	NaN	338168	2.24711e+06	NaN	NaN	NaN	NaN	3.70972e+06	1.28827e+06	NaN	3.661e+06	1.85247e+06	2.27003e+06	1.46897e+06	NaN	2.62973e+06	3.28338e+06	1.65622e+06	2.00109e+06	NaN	NaN	NaN	324836	1.2181e+06	NaN	3.97031e+06	2.38508e+06	NaN	205682	527248	NaN	NaN	745446	NaN	839453	956768	4.94319e+06	NaN	7.2447e+06	1.81954e+06	971922	7.36713e+06	1.26983e+06	2.17398e+06	NaN	NaN	1.85392e+06	372376	213905	443607	2.89827e+06	1.92077e+06	2.34457e+06	9.04166e+06	7.6983e+06	2.8291e+06	1.68935e+06	3.39069e+06	544901	NaN	0	0	1.247e-05	6.289e-07	NaN	NaN	NaN	NaN	NaN	NaN	NaN	NaN	NaN	NaN	NaN	NaN	8.32	45.53
Q641Q2	FAM21A	High	[K].EPSTRIGK.[I]	Q641Q2 [949-956]	High	n/a	1xPhospho [T4]	1	1	1	1	967.461	0	228049	NaN	94881.1	NaN	NaN	NaN	NaN	40283.1	NaN	NaN	53932.6	NaN	NaN	51543.8	43810.1	NaN	NaN	NaN	NaN	NaN	NaN	NaN	139983	421985	NaN	NaN	NaN	NaN	NaN	NaN	NaN	NaN	NaN	NaN	NaN	NaN	NaN	NaN	NaN	NaN	213106	125555	309986	NaN	NaN	NaN	1.01161e+06	NaN	NaN	NaN	NaN	NaN	NaN	NaN	NaN	NaN	NaN	NaN	NaN	NaN	NaN	NaN	NaN	NaN	NaN	NaN	NaN	NaN	NaN	144297	NaN	NaN	58169.3	NaN	174099	NaN	NaN	NaN	NaN	175016	NaN	NaN	NaN	0	949	NaN	NaN	0.8	192.1	5.9	5.9	0.158349	0.00805677	0.0080566	0.0297527	0.916953	0.157165	0.157164	0.577073	NaN	19.55
P18065	IGFBP2	High	[R].DAEYGASPEQVADNGDDHSEGGLVENHVDSTMNMLGGGGSAGR.[K]	P18065 [136-178]	High	High	1xOxidation [M];2xPhospho [Y/S/T]	1	1	167	0	4478.74	3	1.1463e+07	7.14259e+06	1.55382e+07	3.85801e+06	1.2357e+06	1.48989e+07	2.95377e+06	9.2321e+06	5.22289e+06	9.17333e+06	6.34504e+06	4.96484e+06	6.53303e+06	2.02002e+07	1.08809e+06	678420	2.31151e+06	3.16808e+06	6.80161e+06	3.82409e+06	5.35419e+06	3.74203e+06	3.57539e+06	7.18492e+06	1.95151e+06	7.77984e+06	3.78451e+06	1.6901e+06	2.23737e+06	1.00677e+07	1.64073e+07	7.75101e+06	2.78981e+06	1.93632e+07	2.32035e+07	1.41181e+07	4.67732e+06	7.75726e+06	7.82912e+06	2.09209e+07	1.11027e+07	1.2108e+07	6.25152e+06	4979473	296206	3.54485e+06	5.85694e+06	4.19796e+06	1.26791e+07	5.55833e+06	1.26881e+06	2.97593e+06	1.7453e+07	6.34454e+06	NaN	9.25886e+06	553880	6.13196e+06	1.01241e+07	2.27915e+07	5.66098e+06	1.66144e+07	1.1324e+07	5.13433e+06	1.6809e+07	1.7965e+06	5.68029e+06	1.84788e+06	2.10717e+06	3.04938e+06	9.95405e+06	564663	7.50546e+06	1.25171e+07	1.32336e+07	1.08325e+07	3.22921e+07	2.91003e+07	2.33272e+07	1.43354e+07	1.50432e+07	1.57115e+07	NaN	-1	136	1.247e-05	9.989e-08	15.15	903.7	903.7	83.1	7.11686e-16	8.54867e-17	0	0	4.08995e-14	4.72315e-15	0	0	8.2	48.66
Q96FN5	KIF12	High	[R].ERSHSDWTQTR.[V]	Q96FN5 [560-570]	High	High	1xPhospho [S]	1	1	333	1	1482.61	16	2.74223e+06	5.0929e+06	4.30256e+06	3.76863e+06	544842	1.0102e+07	1.06465e+07	1.14206e+07	7.79615e+06	9.03265e+06	1.14705e+07	3.696e+06	2.96396e+06	1.48516e+07	1.41107e+06	4.10853e+06	1.21928e+06	2.32169e+06	1.15101e+07	642167	7.48967e+06	983530	1.60369e+06	6.09285e+06	1.96565e+06	3.57796e+06	2.03923e+06	748916	1.19654e+06	1.02184e+07	2.35708e+06	5.97057e+06	914659	4.03468e+06	4.81483e+06	5.76477e+06	691539	7.1029e+06	1.71706e+07	2.62938e+07	1.19062e+07	1.55574e+07	1.37974e+07	5.02739e+06	1.90275e+06	4.13992e+06	6.09408e+06	1.37081e+06	5.00383e+06	7.73793e+06	1.20482e+06	3.60444e+06	4.87722e+06	4.98556e+06	1.92887e+06	3.68175e+06	971907	2.68165e+06	1.32137e+06	2.73619e+06	1.9667e+06	2.62602e+06	1.92148e+06	8.29887e+06	1.57631e+07	1.02643e+06	6.09862e+06	866235	674274	3.93073e+06	5.15432e+06	980966	4.14983e+06	8.53016e+06	6.07751e+06	2.48699e+06	6.4591e+06	3.36289e+06	6.48702e+06	8.54043e+06	2.5497e+06	1.6115e+06	NaN	0	560	2.743e-05	7.844e-05	5.46	529.6	349.5	104.6	3.45116e-06	3.89672e-05	2.34041e-05	0.000151332	0.000198296	0.000106765	9.44513e-05	0.000396301	3.26	23.12
Q86XT2	VPS37D	High	[R].ERSAQPAPTSAADPPK.[S]	Q86XT2 [176-191]	High	High	2xPhospho [S/T]	1	1	281	1	1782.75	1	1.85009e+06	1.07693e+06	2.02912e+06	1.78659e+06	1.30965e+06	9.03691e+06	1.66302e+07	1.30027e+07	1.75729e+07	1.97862e+06	4.27027e+06	5.75914e+06	785263	3.05897e+06	1.91436e+06	1.37733e+06	1.48963e+06	2.49234e+06	1.17023e+07	878724	1.55502e+06	3.0332e+06	1.06888e+06	5.03043e+06	1.04759e+06	5.31725e+06	1.37509e+06	538300	1.6365e+06	4.68475e+06	5.97607e+06	3.41087e+06	827247	3.41701e+06	2.74866e+06	3.84185e+06	1.67607e+06	616661	7.80472e+06	3.85932e+06	2.54989e+06	7.4977e+06	5.68548e+06	1.38143e+06	4.23877e+06	1.06696e+07	6.94264e+06	1.68092e+06	3.37733e+06	9.03311e+06	1.5661e+06	2.23993e+06	4.98017e+06	4.55474e+06	1.18841e+06	4.91377e+06	1.18944e+06	4.05173e+06	1.64867e+06	1.62399e+06	753980	3.1562e+06	699790	3.52377e+06	6.12985e+06	1.29054e+06	1.19115e+07	576314	1.41683e+06	3.53597e+06	3.36159e+06	1.39367e+06	3.96082e+06	3.14635e+07	9.45266e+06	1.51217e+06	3.71968e+06	4.6896e+06	8.33038e+06	6.48953e+06	1.53824e+06	3.62038e+06	NaN	0	0	1.247e-05	6.859e-06	9.43	714.2	606.4	235.8	3.75175e-10	4.27175e-11	0	0	2.15607e-08	2.37551e-09	0	0	3.59	25.81
P07911	UMOD	High	[R].CNTAAPMWLNGTHPSSDEGIVSR.[K]	P07911 [223-245]	High	Low	1xCarbamidomethyl [C1];1xOxidation [M7];2xPhospho [T3;S16]	1	1	9	0	2676.06	1	1.01508e+06	NaN	1.31931e+06	661610	123717	1.31037e+07	4.39465e+06	1.95392e+07	9.21243e+06	1.14093e+06	2.35156e+06	NaN	1.41426e+06	5.08239e+06	NaN	524089	604354	4.30921e+06	7.82987e+06	NaN	NaN	NaN	NaN	NaN	522121	1.53972e+06	2.49826e+06	534383	NaN	4.19748e+06	2.84812e+06	3.4341e+06	NaN	1.93279e+06	1.38261e+06	NaN	NaN	1.06713e+06	1.23613e+06	2.46252e+06	1.31696e+06	3.7975e+06	3.5434e+06	NaN	NaN	9.39043e+06	1.15073e+07	304479	1.86655e+06	3.76618e+06	NaN	NaN	NaN	NaN	NaN	615483	318782	NaN	NaN	NaN	NaN	NaN	233775	1.07087e+06	812616	375389	9.32892e+06	NaN	NaN	NaN	NaN	NaN	554010	3.75114e+07	7.85565e+06	NaN	6.02772e+06	1.29104e+06	1.47841e+06	1.92566e+06	1.58385e+06	3.68618e+06	NaN	0	0	0.7194	1	1.29	53.6	53.6	17.7	0.0515587	0.00222385	0.00222383	0.00622953	0.761728	0.0617549	0.0617544	0.298015	1.46	39.36
Q86XT2	VPS37D	High	[R].ERSAQPAPTSAADPPK.[S]	Q86XT2 [176-191]	High	High	1xPhospho [S/T]	1	1	398	1	1702.78	6	1.27749e+07	5.36508e+06	6.3704e+06	6.94635e+06	3.89939e+06	1.03117e+07	2.68347e+07	1.12361e+07	1.93308e+07	9.41023e+06	2.82798e+07	3.27391e+07	7.82389e+06	1.99193e+07	1.28839e+07	4.09529e+06	2.58517e+06	2.94288e+06	3.68207e+07	6.69275e+06	1.06121e+07	1.70804e+07	7.19349e+06	2.8083e+07	7.09093e+06	1.93041e+07	1.16371e+07	3.69342e+06	7.83275e+06	3.70775e+07	7.92132e+07	1.22405e+07	8.28641e+06	2.37115e+07	9.72014e+06	2.02155e+07	1.20043e+07	1.37163e+07	3.01184e+07	4.34481e+07	2.76237e+07	3.20475e+07	4.93933e+07	6.70508e+06	2.13504e+07	1.50485e+07	1.54347e+07	9.6948e+06	1.43066e+07	3.08891e+07	8.19016e+06	1.5291e+07	1.80143e+07	2.60279e+07	6.29232e+06	2.56469e+07	7.22131e+06	1.83527e+07	9.34259e+06	1.19469e+07	9.18383e+06	2.2432e+07	9.53462e+06	4.46831e+07	4.73947e+07	5.73344e+06	3.23478e+07	2.7267e+06	6.64017e+06	2.60919e+07	2.6017e+07	6.06783e+06	2.12427e+07	4.12446e+07	1.60218e+07	8.77809e+06	3.97241e+07	1.51675e+07	6.33818e+07	9.02082e+08	1.43452e+07	1.54059e+07	NaN	0	0	1.247e-05	1.523e-06	12.43	861.5	634.6	262.6	3.75175e-13	4.49447e-14	0	0	2.15607e-11	2.29894e-12	0	0	4.34	22.87
Q641Q2	FAM21A	High	[K].ERRTPSDDEEDNLFAPPK.[L]	Q641Q2 [328-345]	High	High	2xPhospho [T4;S6]	1	7	25	2	2275.93	1	622706	462417	NaN	405586	103274	375843	NaN	301887	727075	NaN	601428	864855	710827	NaN	614944	441955	244432	185700	2.13545e+06	303946	NaN	666580	162001	1.38137e+06	257650	1.57948e+06	412204	NaN	1.0428e+06	2.34468e+06	5.72375e+06	NaN	728343	2.20087e+06	1.39837e+06	367806	677311	NaN	386094	835384	NaN	NaN	608661	NaN	227013	473904	NaN	800551	NaN	1.13993e+06	253038	1.22827e+06	NaN	210814	718608	1.41876e+06	275972	593553	442439	1.01141e+06	498333	1.20136e+06	600599	NaN	856593	310657	1.0363e+06	553545	330270	NaN	1.34857e+06	NaN	1.82185e+06	2.3657e+06	848263	854623	2.9048e+06	1.49736e+06	1.719e+06	NaN	NaN	735852	NaN	0	0	1.247e-05	1.75e-06	5.49	429.2	428.2	428.2	3.26718e-06	3.89672e-05	2.73682e-05	0.000171233	0.000187725	0.000106765	0.000105006	0.000314614	6.08	43.71
Q641Q2	FAM21A	High	[K].ERRTPSDDEEDNLFAPPK.[L]	Q641Q2 [328-345]	High	High	1xPhospho [S/T]	1	7	10	2	2195.96	1	NaN	NaN	677864	NaN	NaN	NaN	2.43933e+06	389081	1.04605e+06	NaN	5.82373e+06	NaN	NaN	2.37068e+06	389259	NaN	NaN	NaN	1.28899e+06	119318	105772	NaN	NaN	NaN	91173	645122	NaN	NaN	544340	2.68651e+06	NaN	NaN	NaN	575445	210627	NaN	NaN	NaN	NaN	3.00317e+06	1.84329e+06	NaN	317715	NaN	NaN	249732	NaN	NaN	651504	786368	NaN	NaN	NaN	NaN	220609	NaN	186800	NaN	299614	NaN	319355	NaN	NaN	1.15154e+06	NaN	112661	1.01296e+06	NaN	NaN	NaN	NaN	NaN	772963	782505	594343	NaN	865318	1.02407e+06	NaN	500226	2.56823e+06	NaN	NaN	0	328	8.588e-05	0.0002169	2.99	244.8	190.2	8.3	0.00101667	0.000187769	0.000186933	0.000885504	0.0553047	0.00151492	0.00151474	0.00579497	3.61	39.26
Q86SU0-1	ILDR1	High	[K].ERQPQSWR.[A]	Q86SU0-1 [486-493]	High	High	1xPhospho [S6]	1	4	115	1	1166.51	1	581848	223976	NaN	317254	1.44888e+06	1.52575e+07	7464568	4.78609e+06	7.05378e+06	1.25248e+06	5.42223e+06	1.15299e+06	343500	818087	663344	218302	1.38884e+06	999133	8.19992e+06	402643	162062	674630	184591	2.90699e+06	623705	1.63408e+06	1.58015e+06	416896	1.13441e+06	1.99111e+06	491187	275718	849982	2.07861e+06	1.34752e+06	1.18574e+06	704228	2.55361e+06	2.93594e+06	4.60546e+06	2.10426e+06	3.32597e+06	4.35786e+06	174953	1.41981e+06	3.33101e+06	1.59621e+07	1.09153e+06	5.13412e+06	4.61808e+06	713263	1.06607e+06	1.61508e+06	935614	307254	1.69234e+06	585271	908481	NaN	284082	411776	2.45654e+06	330834	4.89399e+06	1.14153e+07	1.02015e+06	4.03215e+06	47500.9	331250	905746	1.84411e+06	697557	5.66829e+06	2.97092e+06	3.12417e+06	650676	NaN	1.78019e+06	2.40981e+06	3.58836e+06	NaN	NaN	NaN	0	486	0.0006714	0.007579	4.62	483.1	263.4	263.4	2.39176e-05	5.50192e-05	5.48256e-05	0.000250438	0.000206786	0.000106765	0.000103093	0.000383142	2.72	22.89
P22532	SPRR2D	High	[K].CPEPCPSPK.[C]	P22532 [32-40]	High	High	1xPhospho [S7];2xCarbamidomethyl [C1;C5]	1	1	88	0	1151.43	0	631030	1.41029e+07	1.5475e+08	1.23826e+06	NaN	260838	634648	NaN	354730	155403	1.50827e+06	1.17498e+07	169974	111810	66287.9	NaN	NaN	NaN	281910	2.62167e+06	2.80635e+07	NaN	1.40859e+06	NaN	NaN	6.2126e+06	NaN	NaN	NaN	250736	1.38548e+06	1.11155e+06	128388	1.08958e+06	NaN	95599.8	183980	2.05393e+07	463748	NaN	406547	NaN	196403	NaN	50703.2	184211	NaN	308023	NaN	NaN	NaN	748480	1.40783e+06	7.92613e+06	NaN	NaN	NaN	975288	5.1977e+06	2.1707e+06	6.4421e+07	732143	1.40304e+06	1.28256e+06	481858	68063.7	501840	2.78494e+06	847690	7.5803e+06	280174	308168	89184.6	1.11393e+06	NaN	3.02898e+06	2.91586e+08	NaN	3.09963e+06	6.13537e+07	3.41689e+06	1.36124e+07	NaN	0	32	7.058e-05	0.0001238	4.66	552.5	473.1	473.1	2.17413e-05	4.25512e-05	4.21905e-05	0.000129199	0.00018797	0.000106765	0.000100903	0.000306654	2.97	21.65
P98160	HSPG2	High	[R].CPIGYSGLSCESCDAHFTR.[V]	P98160 [733-751]	High	n/a	1xPhospho [S12];3xCarbamidomethyl [C1;C10;C13]	1	1	12	0	2296.88	0	NaN	NaN	404348	205101	NaN	2.8463e+06	3.04416e+06	3.17557e+06	3.56187e+06	NaN	2.32973e+06	NaN	NaN	1.66686e+06	NaN	NaN	110900	508402	3.22282e+06	NaN	NaN	NaN	94285.6	223131	108507	2.45582e+06	398541	69736.4	NaN	2.01678e+06	NaN	812893	233214	NaN	812356	672077	300048	535918	3.15598e+06	5.54505e+06	3.78449e+06	2.01214e+06	776816	NaN	131189	3.15613e+06	4.03526e+06	194711	1.15295e+06	2.44058e+06	200433	573847	901090	NaN	147719	110234	131767	NaN	639761	NaN	301460	NaN	NaN	406505	1.20848e+06	149296	1.47552e+06	NaN	137725	NaN	820370	NaN	794628	8.01674e+06	1.21466e+06	NaN	3.13665e+06	2.94181e+06	8.2623e+06	970030	1.28746e+06	618387	NaN	0	733	NaN	NaN	1.61	147.5	119.7	51.8	0.0244097	0.00162477	0.00162476	0.00402955	0.596169	0.0357911	0.0357907	0.176701	NaN	27.13
Q9UDY2	TJP2	High	[K].ERPSSREDTPSRLSR.[M]	Q9UDY2 [437-451]	High	High	2xPhospho [S/T]	1	7	7	2	1932.83	0	NaN	NaN	NaN	NaN	NaN	NaN	NaN	148889	NaN	NaN	275148	349027	32472.4	89370.8	76960.9	NaN	NaN	NaN	246798	NaN	NaN	NaN	NaN	209464	NaN	140638	NaN	NaN	135218	349569	NaN	NaN	NaN	144682	110228	129592	NaN	NaN	NaN	NaN	NaN	NaN	NaN	NaN	NaN	158562	NaN	162306	192263	602509	NaN	NaN	NaN	49858.1	NaN	144438	108451	152208	NaN	NaN	NaN	346975	NaN	NaN	NaN	NaN	NaN	NaN	NaN	169665	181781	109806	1.28592e+06	NaN	153355	NaN	589980	241477	NaN	NaN	NaN	90811.5	NaN	0	0	0.002417	0.03432	5.33	360	309.3	12.9	4.70521e-06	3.89672e-05	2.13464e-05	0.000139431	0.000270347	0.00011232	0.000110766	0.000354066	3.01	19.84
Q9UDY2	TJP2	High	[K].ERPSSREDTPSR.[L]	Q9UDY2 [437-448]	High	High	1xPhospho [S]	1	7	5	1	1496.65	0	NaN	NaN	NaN	NaN	NaN	NaN	NaN	NaN	389494	NaN	NaN	696568	NaN	NaN	NaN	NaN	NaN	NaN	57339.3	NaN	NaN	165449	NaN	NaN	NaN	NaN	NaN	NaN	NaN	NaN	NaN	NaN	NaN	NaN	NaN	88282.1	292290	NaN	NaN	NaN	NaN	NaN	NaN	NaN	NaN	NaN	NaN	NaN	NaN	NaN	NaN	NaN	NaN	NaN	30965.1	26031.2	NaN	NaN	NaN	NaN	NaN	311394	NaN	446305	1.1727e+06	NaN	NaN	NaN	NaN	1.07058e+06	NaN	NaN	37356.3	32462.2	22743.9	NaN	NaN	NaN	80897	NaN	NaN	NaN	NaN	0	0	0.00254	0.03688	3.34	265.8	150.1	8.8	0.000457838	9.96716e-05	9.96415e-05	0.000468252	0.025667	0.000809462	0.000808973	0.00425351	1.62	15.35
Q32MZ4-2	LRRFIP1	High	[K].CMVEVPQELETSTGHSLEKEFTNQEAAEPK.[E]	Q32MZ4-2 [432-461]	High	n/a	1xCarbamidomethyl [C1];1xPhospho [T13]	1	1	1	1	3498.54	0	NaN	NaN	NaN	NaN	NaN	NaN	NaN	NaN	NaN	NaN	NaN	NaN	NaN	NaN	NaN	NaN	NaN	NaN	NaN	NaN	NaN	NaN	NaN	NaN	NaN	NaN	NaN	NaN	NaN	NaN	NaN	NaN	NaN	NaN	NaN	NaN	NaN	NaN	NaN	NaN	NaN	NaN	NaN	NaN	NaN	NaN	1.06287e+07	NaN	NaN	NaN	NaN	NaN	NaN	NaN	NaN	NaN	NaN	NaN	NaN	NaN	NaN	NaN	NaN	NaN	NaN	NaN	NaN	NaN	NaN	NaN	NaN	NaN	NaN	NaN	NaN	NaN	NaN	NaN	NaN	NaN	NaN	NaN	NaN	0	432	NaN	NaN	0.73	1.3	1.3	1.3	0.186037	0.00923031	0.00923025	0.0333941	0.930609	0.182741	0.18274	0.626317	NaN	42.36
P98160	HSPG2	High	[R].CPIGYSGLSCESCDAHFTR.[V]	P98160 [733-751]	High	n/a	2xPhospho [S12;3xCarbamidomethyl [C1;C10;C13];T18]	1	1	1	0	2376.85	0	NaN	NaN	NaN	NaN	NaN	485177	357649	1.03006e+06	1.40886e+06	NaN	413863	NaN	NaN	NaN	NaN	NaN	NaN	NaN	NaN	NaN	NaN	NaN	NaN	283234	NaN	NaN	NaN	NaN	NaN	1.08327e+06	NaN	NaN	NaN	NaN	NaN	NaN	NaN	NaN	NaN	NaN	NaN	497954	NaN	NaN	NaN	471857	944690	NaN	NaN	NaN	NaN	NaN	NaN	NaN	NaN	NaN	NaN	NaN	NaN	NaN	NaN	NaN	NaN	NaN	NaN	NaN	767189	NaN	NaN	NaN	NaN	NaN	1.76871e+06	NaN	NaN	NaN	NaN	626310	NaN	NaN	NaN	NaN	NaN	0	733	NaN	NaN	0.95	0.6	0.6	0.6	0.110992	0.00517627	0.00517558	0.0207306	0.879951	0.107321	0.107321	0.453672	NaN	28.76
Q04759-1	PRKCQ	High	[K].ERPSLQIK.[L]	Q04759-1 [367-374]	n/a	High	1xPhospho [S4]	1	3	5	0	1050.53	0	NaN	NaN	NaN	111146	NaN	NaN	NaN	NaN	NaN	NaN	NaN	NaN	NaN	NaN	NaN	187578	NaN	NaN	NaN	NaN	NaN	NaN	49934.4	1.24182e+06	NaN	NaN	NaN	NaN	27251.4	NaN	NaN	NaN	NaN	NaN	NaN	NaN	NaN	NaN	NaN	NaN	NaN	NaN	NaN	NaN	NaN	NaN	NaN	NaN	NaN	NaN	NaN	NaN	NaN	NaN	NaN	NaN	NaN	NaN	NaN	NaN	NaN	NaN	137049	NaN	475500	NaN	NaN	NaN	NaN	NaN	NaN	NaN	NaN	NaN	NaN	NaN	NaN	NaN	1.18328e+06	NaN	NaN	NaN	NaN	0	0	0.0002842	0.001926	NaN	NaN	NaN	NaN	NaN	NaN	NaN	NaN	NaN	NaN	NaN	NaN	2.43	28.93
P13498	CYBA	High	[R].ERPQIGGTIK.[Q]	P13498 [140-149]	High	High	1xPhospho [T8]	1	1	92	0	1178.59	0	NaN	1.0985e+06	NaN	800718	NaN	NaN	NaN	NaN	NaN	NaN	NaN	106373	73796.1	NaN	26860.6	679080	28765.1	NaN	NaN	247929	34485.8	167671	53778.8	540625	302466	3.2838e+06	132470	26785.2	303877	667500	NaN	315763	277822	844588	NaN	NaN	74228.8	696081	197373	2.78207e+06	652688	NaN	1.05437e+06	224216	443992	NaN	NaN	490533	128051	NaN	909986	187468	1.73068e+06	1.99725e+06	122245	561952	150889	313982	717078	NaN	289107	NaN	NaN	NaN	NaN	131956	1.04803e+06	282920	290191	830135	601212	1.94086e+06	70288.1	NaN	NaN	934144	NaN	761116	NaN	NaN	NaN	389254	NaN	0	0	0.0001613	0.001118	4.66	580.6	337	337	2.17774e-05	4.25512e-05	4.19386e-05	0.000128833	0.000188282	0.000106765	9.76152e-05	0.000300661	2.76	26.88
P22531	SPRR2E	High	[K].CPPVTPSPPCQPK.[C]	P22531 [54-66]	High	High	1xPhospho [T/S];2xCarbamidomethyl [C1;C10]	1	2	99	0	1544.66	10	1.58411e+06	5.29144e+06	7.8005e+06	1.07793e+06	1.50034e+06	2.63925e+06	1.81572e+07	4.14046e+06	2.47975e+07	5.03104e+06	1.1617e+07	8.44531e+06	2.48573e+06	2.374e+07	4.9711e+06	1.80487e+06	8.9182e+06	2.52219e+06	9.64553e+06	2.69805e+06	4.37471e+06	126171	309195	734727	1.22217e+06	633281	605735	445575	881214	4.78256e+06	NaN	2.08088e+06	726176	3.11284e+06	571502	5.72109e+06	838008	6.55611e+06	1.16442e+07	2.45069e+07	1.43859e+07	6.11404e+06	1.28935e+07	2.82002e+06	1.42468e+06	2.9489e+06	1.06326e+06	1.12544e+07	4.3377e+06	5.86109e+06	574047	1.27569e+06	1.60495e+06	7.28922e+06	610292	2.53854e+06	375364	4.16716e+06	2.02891e+06	3.32411e+06	3.72968e+07	1.29674e+06	3.88532e+06	4.34383e+06	7.55655e+06	2.8542e+06	1.03748e+07	380378	733449	7.12087e+06	2.3218e+06	119927	3.31246e+06	8.70154e+06	4.18517e+07	4.44642e+06	1.77498e+07	3.44526e+06	1.28638e+07	1.16903e+07	8.45223e+06	4.56789e+06	NaN	0	0	1.247e-05	9.67e-06	11.83	850.5	667.8	197.3	1.47646e-12	1.60338e-13	0	0	1.27654e-11	1.52724e-12	0	0	4.06	35.68
P22531	SPRR2E	High	[K].CPPVTPSPPCQPK.[C]	P22531 [54-66]	High	High	2xCarbamidomethyl [C1;2xPhospho [T5;C10];S7]	1	2	31	0	1624.63	0	NaN	NaN	5.62457e+06	163059	133864	2.13059e+06	1.43358e+06	2.4418e+06	1.79693e+06	NaN	1.6797e+06	306248	NaN	1.6599e+06	NaN	242031	NaN	408341	402121	NaN	2.68791e+06	NaN	NaN	NaN	NaN	1.28132e+06	557111	NaN	NaN	NaN	NaN	1.76843e+06	NaN	723451	747467	864445	NaN	919306	1.28016e+06	3.13485e+06	NaN	1.26608e+06	1.08287e+06	153517	NaN	1.60677e+06	1.81292e+06	NaN	2.41022e+06	1.73565e+06	NaN	NaN	255262	2.6262e+06	NaN	NaN	NaN	NaN	391993	NaN	6.91672e+06	NaN	NaN	NaN	NaN	392531	1.25261e+06	NaN	NaN	608783	NaN	NaN	NaN	2.99295e+06	2.09039e+06	NaN	7.98561e+07	455136	NaN	2.78315e+06	561979	1.18636e+06	NaN	0	54	1.961e-05	3.408e-05	7.83	677.7	652.4	652.4	1.47646e-08	1.03213e-05	1.01768e-05	0.000284333	1.27654e-07	2.00702e-05	1.92426e-05	0.000310655	3.92	53.02
Q5H9R7-1	PPP6R3	High	[K].ERIQQFDDGGSDEEDIWEEK.[H]	Q5H9R7-1 [607-626]	n/a	High	1xPhospho [S11]	1	6	2	1	2505.01	0	NaN	NaN	NaN	NaN	NaN	NaN	NaN	NaN	NaN	NaN	NaN	NaN	NaN	NaN	NaN	NaN	NaN	NaN	458982	NaN	NaN	NaN	NaN	NaN	NaN	NaN	NaN	NaN	278087	NaN	NaN	NaN	NaN	NaN	NaN	NaN	NaN	NaN	NaN	NaN	NaN	NaN	NaN	NaN	NaN	NaN	NaN	NaN	NaN	NaN	NaN	NaN	NaN	NaN	NaN	NaN	NaN	NaN	NaN	NaN	NaN	NaN	NaN	NaN	NaN	NaN	NaN	NaN	NaN	NaN	NaN	NaN	473534	NaN	NaN	252710	NaN	NaN	NaN	NaN	NaN	NaN	NaN	0	0	1.247e-05	8.149e-06	NaN	NaN	NaN	NaN	NaN	NaN	NaN	NaN	NaN	NaN	NaN	NaN	5.06	49.43
Q13835	PKP1	High	[K].CPVRPPSCASK.[Q]	Q13835 [199-209]	High	High	1xPhospho [S];2xCarbamidomethyl [C1;C8]	1	2	7	0	1338.57	0	NaN	NaN	427399	NaN	NaN	NaN	NaN	NaN	NaN	NaN	NaN	427164	NaN	NaN	NaN	NaN	NaN	NaN	NaN	NaN	NaN	NaN	NaN	NaN	NaN	NaN	NaN	NaN	NaN	NaN	NaN	NaN	NaN	NaN	NaN	NaN	NaN	NaN	NaN	NaN	NaN	NaN	NaN	NaN	NaN	NaN	NaN	NaN	NaN	NaN	NaN	NaN	NaN	100085	NaN	NaN	NaN	NaN	NaN	NaN	540466	NaN	NaN	NaN	NaN	NaN	NaN	NaN	NaN	851171	171999	NaN	NaN	NaN	NaN	NaN	NaN	NaN	NaN	1.00869e+06	NaN	NaN	NaN	0	199	8.588e-05	0.0004565	5.38	468.6	276.8	12.2	4.16974e-06	3.89672e-05	2.18317e-05	0.000141543	0.000239583	0.000109978	0.000108258	0.000361489	2.85	22.11
P51674-2	GPM6A	High	[K].ERLNAYT.[-]	P51674-2 [265-271]	High	High	1xPhospho [Y/T]	1	3	49	1	946.403	1	545806	152228	265768	537599	248738	NaN	NaN	NaN	NaN	NaN	1.22652e+06	1.09695e+06	NaN	NaN	1.04478e+06	134199	92901.2	127073	462529	116075	NaN	2.21796e+06	1.20718e+06	1.07468e+06	328806	508211	457715	201323	173678	434088	NaN	NaN	225174	NaN	349389	NaN	387421	653350	NaN	NaN	NaN	304831	2.0013e+06	281869	664531	NaN	710464	357639	505812	427541	266336	489422	644613	375193	249252	369231	390405	332147	259631	NaN	161777	605881	1.03589e+06	581635	2.59864e+06	75109.3	359095	160539	577936	1.34455e+06	603423	86201.5	594920	NaN	NaN	169457	NaN	601928	NaN	NaN	NaN	NaN	NaN	0	265	0.001171	0.01537	3.93	444.8	302	172.5	0.000116242	7.89856e-05	7.34225e-05	0.000308198	0.0010049	0.000154771	0.000153917	0.000566765	2	24.32
Q13835	PKP1	High	[K].CPVRPPSCASK.[Q]	Q13835 [199-209]	n/a	High	2xCarbamidomethyl [C1;2xPhospho [S7;C8];S10]	1	2	4	0	1418.54	0	NaN	NaN	630866	NaN	NaN	NaN	NaN	NaN	NaN	NaN	NaN	657795	NaN	NaN	NaN	NaN	NaN	NaN	NaN	NaN	NaN	NaN	NaN	NaN	NaN	NaN	NaN	NaN	NaN	NaN	NaN	NaN	NaN	NaN	NaN	NaN	NaN	NaN	NaN	NaN	NaN	NaN	NaN	NaN	NaN	NaN	NaN	NaN	NaN	NaN	NaN	NaN	NaN	NaN	NaN	NaN	NaN	NaN	NaN	NaN	277746	NaN	NaN	NaN	NaN	NaN	NaN	NaN	NaN	NaN	NaN	NaN	NaN	NaN	NaN	NaN	NaN	NaN	NaN	1.02766e+06	NaN	NaN	NaN	0	0	0.0003151	0.002378	NaN	NaN	NaN	NaN	NaN	NaN	NaN	NaN	NaN	NaN	NaN	NaN	2.9	23.9
Q96C24	SYTL4	High	[R].CQESLGRLSPK.[T]	Q96C24 [66-76]	High	High	1xCarbamidomethyl [C1];1xPhospho [S9]	1	2	10	1	1354.62	1	NaN	NaN	NaN	NaN	NaN	NaN	NaN	NaN	NaN	NaN	NaN	NaN	NaN	NaN	NaN	NaN	NaN	NaN	NaN	NaN	NaN	NaN	NaN	NaN	NaN	NaN	NaN	NaN	NaN	NaN	NaN	NaN	NaN	NaN	NaN	NaN	NaN	NaN	NaN	NaN	NaN	NaN	NaN	NaN	NaN	NaN	NaN	NaN	NaN	NaN	NaN	NaN	NaN	NaN	NaN	NaN	NaN	NaN	NaN	NaN	NaN	NaN	NaN	NaN	1.22495e+06	NaN	NaN	NaN	NaN	NaN	417037	NaN	NaN	NaN	NaN	NaN	NaN	NaN	NaN	421148	NaN	NaN	NaN	0	66	1.961e-05	5.27e-05	8.92	713.6	456.3	254.6	1.20512e-09	1.31118e-10	0	0	6.92563e-08	7.38023e-09	0	0	3.62	29.52
P23588	EIF4B	High	[R].ERHPSWRSEETQER.[E]	P23588 [402-415]	High	High	2xPhospho [S5;S/T]	1	2	6	2	1986.79	0	NaN	43218.8	NaN	NaN	NaN	NaN	NaN	NaN	NaN	218911	NaN	185746	NaN	128351	60431.9	176254	128658	NaN	NaN	NaN	NaN	NaN	90475	NaN	NaN	43872.8	NaN	129085	80132	NaN	NaN	NaN	NaN	292384	NaN	NaN	NaN	NaN	NaN	NaN	NaN	NaN	NaN	169951	139257	NaN	NaN	NaN	NaN	NaN	NaN	259614	580249	192377	184173	314549	149273	NaN	236493	NaN	NaN	274015	NaN	NaN	275766	NaN	382617	NaN	155640	231359	176074	140785	130836	1.33708e+06	298387	NaN	1.80592e+06	664545	NaN	3.41179e+06	284591	NaN	NaN	0	0	0.0006169	0.00698	4	257.6	229.7	24.4	9.89387e-05	7.89856e-05	7.54205e-05	0.000316389	0.00565676	0.0004208	0.000420659	0.00213062	3.03	22.81
P33241	LSP1	High	[K].CQQPRTPSPLVLEGTIEQSSPPLSPTTK.[L]	P33241 [170-197]	n/a	High	1xCarbamidomethyl [C1];3xPhospho [S/T]	1	3	10	1	3288.47	0	NaN	NaN	NaN	NaN	NaN	NaN	NaN	NaN	NaN	NaN	NaN	NaN	NaN	NaN	NaN	NaN	NaN	NaN	NaN	NaN	NaN	NaN	NaN	NaN	344229	1.0595e+06	NaN	NaN	NaN	245528	NaN	NaN	NaN	246955	NaN	NaN	NaN	NaN	NaN	467165	NaN	173636	331401	284534	NaN	NaN	NaN	NaN	NaN	NaN	NaN	175903	1.42699e+06	686389	NaN	NaN	NaN	NaN	NaN	NaN	NaN	NaN	NaN	751613	442728	NaN	272998	NaN	NaN	863944	NaN	265065	NaN	NaN	NaN	3.09418e+06	461575	352788	NaN	NaN	NaN	208861	NaN	0	0	1.247e-05	3.148e-06	NaN	NaN	NaN	NaN	NaN	NaN	NaN	NaN	NaN	NaN	NaN	NaN	6.36	65.03
P35555	FBN1	High	[K].CPPGFTQHHTSCIDNNECTSDINLCGSKGICQNTPGSFTCECQR.[G]	P35555 [2511-2554]	High	n/a	2xPhospho [S11;7xCarbamidomethyl [C1;C12;C18;C25;C31;C40;C42];T19]	1	1	1	1	5305.05	0	NaN	NaN	510110	4.19696e+06	623866	4.98162e+06	3.61269e+06	4.22607e+06	5.08445e+06	1.64595e+06	4.9502e+06	NaN	NaN	4.59949e+06	NaN	NaN	NaN	1.86002e+06	2.12466e+06	1.435e+06	198050	NaN	1.12007e+06	609740	2.47214e+06	1.08097e+07	NaN	NaN	NaN	4.35507e+06	1.904e+07	5.57849e+06	2.68349e+06	5.18744e+06	NaN	NaN	NaN	2.32006e+06	8.01914e+06	1.47157e+07	5.85228e+06	2.34375e+06	2.94199e+06	627346	NaN	3.86006e+06	7.77069e+06	3.17267e+06	1.96815e+06	6.52633e+06	4.21308e+06	1.95514e+06	2.06455e+06	NaN	NaN	NaN	NaN	2.23865e+06	3.8137e+06	3.23684e+06	3.70849e+06	170756	NaN	4.80933e+06	5.38271e+06	1.1285e+06	5.69373e+06	2.00146e+06	1.8983e+06	5.82034e+06	NaN	NaN	NaN	1.58061e+07	7.34698e+06	1.866e+06	6.86074e+06	5.81059e+06	1.64883e+07	7.74971e+06	6.22648e+06	6.98313e+06	NaN	-1	2511	NaN	NaN	1.18	24.7	24.7	21.7	0.0667719	0.00296597	0.00296561	0.00958248	0.511288	0.028274	0.0282737	0.137044	NaN	72.86
Q99835	SMO	High	[K].CLVAAGAWGAGDSCR.[Q]	Q99835 [712-726]	High	High	1xPhospho [S13];2xCarbamidomethyl [C1;C14]	1	1	23	0	1630.65	0	368662	NaN	NaN	NaN	150343	NaN	NaN	NaN	NaN	NaN	NaN	495503	NaN	NaN	NaN	NaN	NaN	NaN	NaN	NaN	NaN	402266	NaN	NaN	NaN	NaN	NaN	NaN	NaN	NaN	NaN	NaN	NaN	1.01368e+06	NaN	NaN	180176	NaN	448615	NaN	NaN	NaN	NaN	NaN	NaN	NaN	NaN	NaN	NaN	NaN	201056	693099	689424	886793	NaN	NaN	NaN	509102	370337	746404	1.10029e+06	990288	NaN	NaN	593999	229532	NaN	NaN	NaN	1.89066e+06	615386	NaN	NaN	NaN	NaN	164102	2.90363e+06	NaN	576865	NaN	NaN	NaN	NaN	0	0	1.247e-05	8.986e-08	11.65	823.8	823.8	823.8	2.22129e-12	2.63088e-13	0	0	1.27654e-10	1.58181e-11	0	0	5.29	49.67
Q96NY7-1	CLIC6	High	[R].ERSPEGPREEEAAGGEEESPDSSPHGEASR.[G]	Q96NY7-1 [375-404]	High	High	1xPhospho [S3]	1	2	4	2	3245.33	0	NaN	NaN	NaN	NaN	NaN	NaN	NaN	NaN	NaN	NaN	NaN	NaN	NaN	NaN	NaN	NaN	NaN	NaN	NaN	NaN	NaN	NaN	NaN	NaN	NaN	NaN	NaN	NaN	NaN	NaN	NaN	NaN	NaN	NaN	NaN	NaN	NaN	NaN	NaN	NaN	NaN	NaN	NaN	NaN	NaN	NaN	NaN	138288	NaN	NaN	NaN	NaN	NaN	NaN	NaN	NaN	NaN	50061.2	NaN	NaN	NaN	NaN	NaN	NaN	NaN	NaN	NaN	NaN	NaN	NaN	NaN	257250	NaN	NaN	NaN	NaN	NaN	NaN	NaN	NaN	NaN	NaN	NaN	0	0	1.247e-05	9.288e-08	13.11	801.1	801.1	311.8	7.81274e-14	8.53065e-15	0	0	4.48986e-12	4.68464e-13	0	0	5.52	21.67
Q9Y2V2	CARHSP1	High	[R].ERSPSPLR.[G]	Q9Y2V2 [28-35]	High	High	1xPhospho [S]	1	1	148	1	1021.48	1	731818	522106	1.60857e+06	1.66598e+06	113266	626981	1.50766e+06	721330	1.47579e+06	299373	1.6218e+06	505220	287142	831531	196708	91982.6	163144	233597	1.27844e+06	93171.9	195595	620681	261952	114982	605069	784906	259851	28487.6	193028	668765	6.3142e+06	359490	476844	582878	1.72593e+06	1.45165e+06	538392	1.38755e+06	2.09026e+06	5.58061e+06	1.70128e+06	1.17959e+06	1.95645e+06	161987	596496	1.40066e+06	649320	595103	366709	1.95875e+06	247675	250602	875242	121439	167594	352349	176483	383156	188827	122025	1.21659e+06	929727	761884	2.15081e+06	9.42535e+06	558456	1.10768e+06	254823	197008	1.89009e+06	731241	244602	270355	3.46294e+06	1.25238e+06	595927	5.5111e+06	2.73964e+06	2.16151e+06	378609	294618	864834	NaN	0	28	0.000311	0.002312	5.43	536.3	266.4	81.3	3.71688e-06	3.89672e-05	2.25238e-05	0.000145688	0.000213564	0.000107864	0.00010705	0.000375751	2.11	20.5
Q13136	PPFIA1	High	[K].CETSPPSSPR.[TA]	Q13136 [738-747]	n/a	High	1xCarbamidomethyl [C1];1xPhospho [S7]	1	5	1	0	1197.46	0	NaN	NaN	NaN	NaN	NaN	NaN	NaN	NaN	NaN	NaN	NaN	NaN	NaN	NaN	NaN	NaN	NaN	NaN	NaN	NaN	NaN	NaN	NaN	NaN	NaN	NaN	NaN	NaN	NaN	NaN	NaN	NaN	NaN	NaN	NaN	NaN	NaN	NaN	NaN	NaN	NaN	NaN	NaN	NaN	NaN	NaN	NaN	NaN	NaN	NaN	NaN	NaN	NaN	NaN	NaN	NaN	NaN	NaN	NaN	NaN	NaN	NaN	NaN	522887	163094	NaN	NaN	NaN	NaN	323345	NaN	NaN	NaN	NaN	132971	NaN	253855	NaN	204355	NaN	140919	169391	NaN	0	0	0.0001583	0.001018	NaN	NaN	NaN	NaN	NaN	NaN	NaN	NaN	NaN	NaN	NaN	NaN	2.42	20.85
P01871	IGHM	High	[K].ESDWLGQSMFTCRVDHRGLTFQQNASSMCVPDQDTAIR.[V]	P01871 [186-223]	High	High	1xOxidation [M];2xCarbamidomethyl [C12;2xPhospho [S/T];C29]	1	2	2	2	4619.92	1	NaN	NaN	NaN	NaN	NaN	NaN	NaN	NaN	NaN	NaN	NaN	NaN	NaN	NaN	NaN	NaN	NaN	NaN	NaN	NaN	NaN	NaN	NaN	NaN	NaN	NaN	NaN	NaN	NaN	NaN	NaN	NaN	NaN	NaN	NaN	NaN	NaN	NaN	NaN	NaN	NaN	NaN	NaN	NaN	NaN	NaN	NaN	NaN	NaN	NaN	NaN	NaN	NaN	NaN	NaN	NaN	NaN	NaN	NaN	1.31934e+06	NaN	NaN	NaN	NaN	NaN	NaN	NaN	NaN	NaN	NaN	NaN	NaN	NaN	NaN	NaN	NaN	NaN	NaN	NaN	NaN	NaN	NaN	NaN	-1	186	8.588e-05	0.0002573	2.79	108.1	108.1	0.6	0.00162103	0.000233114	0.000231661	0.000907216	0.0863699	0.00380192	0.00380149	0.0122277	3.75	50.05
P01871	IGHM	High	[K].ESDWLGQSMFTCR.[V]	P01871 [186-198]	High	n/a	1xCarbamidomethyl [C12];1xPhospho [S8]	1	1	4	0	1696.65	1	NaN	NaN	NaN	NaN	NaN	NaN	NaN	NaN	NaN	NaN	NaN	588329	NaN	NaN	NaN	NaN	NaN	NaN	NaN	NaN	NaN	474143	NaN	NaN	145388	NaN	NaN	NaN	209708	NaN	NaN	NaN	405734	NaN	NaN	NaN	254840	NaN	1.2619e+06	NaN	NaN	NaN	214125	NaN	468376	NaN	NaN	373619	NaN	NaN	516313	NaN	1.418e+06	1.16243e+06	201036	NaN	NaN	405265	NaN	NaN	NaN	409201	NaN	NaN	NaN	NaN	NaN	NaN	NaN	NaN	NaN	NaN	NaN	NaN	NaN	NaN	NaN	NaN	NaN	NaN	NaN	NaN	NaN	0	186	NaN	NaN	1.71	133.5	76.3	14.7	0.0196281	0.00147417	0.00147271	0.00373084	0.541948	0.0323692	0.0323687	0.15985	NaN	45.97
P06748	NPM1	High	[K].CGSGPVHISGQHLVAVEEDAESEDEEEEDVK.[L]	P06748 [104-134]	High	High	1xCarbamidomethyl [C1];1xPhospho [S22]	1	3	37	0	3460.44	1	NaN	NaN	922599	NaN	NaN	683995	1.68646e+06	340764	1.58529e+06	307286	4.33656e+06	668342	NaN	1.29362e+06	NaN	NaN	NaN	NaN	1.57976e+06	NaN	NaN	NaN	NaN	180094	NaN	NaN	261251	76191.2	270648	1.68259e+06	2.38608e+06	NaN	NaN	4.29314e+06	NaN	2.8662e+06	85453.4	1.9368e+06	1.79587e+06	7.81345e+06	1.54496e+06	456852	313006	NaN	NaN	1.05406e+06	NaN	NaN	822802	4.27046e+06	NaN	311764	NaN	657637	NaN	NaN	NaN	NaN	NaN	7.7919e+06	292250	1.09012e+06	NaN	560000	1.11967e+06	169885	426682	191163	NaN	NaN	894200	NaN	235599	2.23779e+06	1.31258e+06	NaN	3.61791e+06	8.98244e+06	3.35833e+06	493782	596884	1.38829e+06	NaN	0	104	1.247e-05	7.092e-11	19.75	1197.9	1197.9	743.1	1.7862e-20	2.16892e-21	0	0	1.0265e-18	1.35675e-19	0	0	8.28	44
Q8IZ21-3	PHACTR4	High	[K].ESDSDSEGPIQYRDEEDEDESYQSALANK.[V]	Q8IZ21-3 [497-525]	High	High	1xPhospho [S]	1	3	23	1	3386.33	1	2.05802e+06	1.64313e+06	3.02609e+06	2.17329e+06	329770	1.18165e+06	490455	4.49609e+06	5.16975e+06	1.25924e+06	NaN	1.30281e+06	NaN	7.35683e+06	131102	171239	NaN	649789	8.14647e+06	NaN	NaN	475597	167885	814382	369565	1.33386e+06	1.17052e+06	NaN	NaN	6.40251e+06	NaN	760159	219939	1.92575e+06	1.31869e+06	7.7304e+06	431338	6.82919e+06	1.06342e+06	9.32533e+06	7.25761e+06	9.93878e+06	769422	NaN	168905	506971	9.738e+06	310744	2.54573e+06	2.55348e+06	294358	231443	1.30245e+06	354887	NaN	438910	104927	620954	202601	1.36472e+06	591214	743604	880947	1.59055e+06	3.83802e+06	645737	5.44946e+06	267618	NaN	1.03057e+06	NaN	242615	3.22167e+06	6.93336e+06	5.88176e+06	451584	1.47501e+07	8.42503e+06	2.09271e+07	726548	6.21867e+06	2.54426e+06	NaN	0	497	1.247e-05	2.218e-06	11.76	784.4	784.4	39.6	1.73416e-12	1.95538e-13	0	0	9.96597e-11	1.10552e-11	0	0	4.15	45.5
Q6JBY9	RCSD1	High	[R].CGSPREEKPAGEEAEMEK.[A]	Q6JBY9 [296-313]	High	High	1xCarbamidomethyl [C1];1xPhospho [S3]	1	1	2	1	2113.86	0	131842	56828.6	NaN	58116.5	NaN	NaN	NaN	NaN	NaN	121872	NaN	NaN	NaN	NaN	NaN	76784.1	NaN	113336	242335	NaN	NaN	479136	NaN	139784	NaN	NaN	259520	NaN	NaN	123491	NaN	NaN	NaN	142756	114077	138849	NaN	198010	NaN	NaN	296060	NaN	NaN	NaN	60459.1	489736	2.04697e+06	NaN	160650	232042	NaN	NaN	91956.8	142908	74258	NaN	NaN	NaN	NaN	118170	NaN	69238.4	40448.6	457392	574084	NaN	378350	NaN	NaN	NaN	NaN	66480.9	174024	702900	298300	NaN	517629	387432	536631	NaN	481937	778540	NaN	0	0	8.546e-05	0.0001732	5.34	331.5	331.5	331.5	4.59185e-06	3.89672e-05	2.14412e-05	0.00013986	0.000263834	0.00011232	0.000111416	0.000355408	2.66	21.22
Q6JBY9	RCSD1	High	[R].CGSPREEKPAGEEAEMEK.[A]	Q6JBY9 [296-313]	High	High	1xCarbamidomethyl [C1];1xOxidation [M16];1xPhospho [S3]	1	1	11	1	2129.85	0	NaN	NaN	NaN	NaN	NaN	NaN	NaN	NaN	NaN	NaN	NaN	NaN	NaN	NaN	NaN	NaN	NaN	NaN	NaN	NaN	NaN	NaN	NaN	NaN	NaN	616422	NaN	NaN	NaN	NaN	NaN	NaN	NaN	NaN	NaN	NaN	NaN	NaN	NaN	NaN	NaN	NaN	NaN	NaN	NaN	NaN	NaN	NaN	NaN	NaN	NaN	NaN	NaN	NaN	NaN	NaN	NaN	NaN	NaN	NaN	NaN	NaN	NaN	371298	NaN	NaN	NaN	NaN	NaN	NaN	NaN	NaN	NaN	NaN	NaN	426736	NaN	NaN	NaN	NaN	NaN	NaN	NaN	0	296	1.247e-05	9.087e-06	7.79	603.2	518.7	518.7	1.62683e-08	1.03213e-05	1.00764e-05	0.000282486	9.34914e-07	3.74742e-05	3.18969e-05	0.000268601	3.83	18.15
Q8N3Z6	ZCCHC7	High	[R].CHMLGHYTDACTEIWR.[Q]	Q8N3Z6 [309-324]	High	Low	1xPhospho [T/Y];2xCarbamidomethyl [C1;C11]	1	1	84	0	2129.84	1	1.34181e+08	3.08131e+07	7.71229e+07	1.00865e+08	2.64061e+07	7.41292e+07	1.0718e+08	4.78115e+07	8.45848e+07	8.76383e+07	3.03759e+08	1.65463e+08	4.68175e+07	8.73266e+07	2.34048e+07	1.45363e+07	2.34809e+07	2.7927e+07	1.48198e+08	4.77612e+07	6.37753e+07	2.0652e+08	7.46446e+07	8.84988e+07	6.28875e+07	7.05545e+07	7.07856e+07	1.33519e+07	6.21124e+07	1.83573e+08	7.84629e+07	5.5287e+07	6.38113e+07	1.16038e+08	100522837	1.23364e+08	8.00821e+07	8.90457e+07	2.23854e+08	220215270	6.1423e+07	7.73995e+07	1.88026e+08	4.90477e+06	5.6264e+07	9.85576e+07	5.37855e+07	6.97867e+07	1.24104e+08	1.9266e+08	9.52474e+07	7.53609e+07	4.25899e+08	7.14742e+07	1.96654e+07	9.2102e+07	3.70599e+07	1.91225e+08	1.12163e+08	3.31753e+08	1.23659e+08	304061600	9.76016e+07	9.15145e+07	5.55887e+08	4.5903e+07	6.88758e+07	5.98236e+07	6.16512e+07	4.57743e+07	9.02163e+07	7.17011e+07	5.50016e+07	1.48261e+08	1.66975e+08	1.02883e+08	2.92473e+08	1.04569e+08	2.87868e+08	1.11413e+08	9.54326e+07	9.46332e+07	NaN	0	309	0.1995	0.9655	1.15	166.9	44.9	8.1	0.0710031	0.00321571	0.00321552	0.0110906	0.536885	0.0306385	0.030638	0.149833	1.18	52.55
Q8N3Z6	ZCCHC7	High	[R].CHMLGHYTDACTEIWR.[Q]	Q8N3Z6 [309-324]	High	Low	1xOxidation [M3];1xPhospho [T8];2xCarbamidomethyl [C1;C11]	1	1	2	0	2145.83	0	NaN	NaN	946753	909530	591279	2.25161e+06	1.02201e+06	NaN	1.98787e+06	NaN	1.50845e+06	NaN	NaN	NaN	NaN	NaN	NaN	NaN	NaN	476724	NaN	NaN	NaN	NaN	NaN	NaN	NaN	NaN	NaN	NaN	NaN	NaN	NaN	NaN	NaN	NaN	NaN	475354	719320	3.59071e+06	NaN	1.17114e+06	964414	711679	NaN	NaN	2.67492e+06	1.08424e+06	NaN	6.04839e+06	789732	NaN	NaN	NaN	NaN	NaN	NaN	580999	NaN	NaN	1.01717e+06	NaN	NaN	1.02428e+06	715180	166036	6.63644e+06	NaN	NaN	NaN	NaN	NaN	NaN	9.3032e+06	7.20179e+06	NaN	6.40124e+06	3.05261e+06	2.42946e+06	2.30764e+06	2.73034e+06	2.08502e+06	NaN	0	309	0.2209	0.9742	0.8	68.5	11.7	6.9	0.158931	0.00808181	0.00808144	0.0298261	0.841791	0.0917809	0.0917807	0.403371	1.04	52.34
Q5R372	RABGAP1L	High	[R].ESDKEEPVTPTSGGGPMSPQDDEAEEESDNELSSGTGDVSK.[D]	Q5R372 [463-503]	High	High	1xOxidation [M17];1xPhospho [S/T]	1	3	7	1	4319.73	0	NaN	NaN	NaN	NaN	NaN	NaN	NaN	NaN	NaN	NaN	NaN	NaN	NaN	NaN	464061	NaN	NaN	NaN	NaN	NaN	NaN	249347	NaN	NaN	NaN	NaN	NaN	NaN	162343	NaN	5.77338e+06	NaN	NaN	NaN	NaN	NaN	663541	NaN	NaN	NaN	NaN	NaN	NaN	NaN	NaN	NaN	NaN	7.11922e+06	NaN	NaN	NaN	NaN	NaN	NaN	NaN	NaN	NaN	NaN	NaN	2.16906e+06	NaN	452107	NaN	NaN	NaN	NaN	NaN	NaN	NaN	NaN	NaN	NaN	364228	NaN	NaN	NaN	NaN	NaN	NaN	NaN	NaN	NaN	NaN	0	463	1.247e-05	6.916e-07	17.07	1076.6	1076.6	174.4	8.44528e-18	1.08942e-18	0	0	4.85337e-16	5.97725e-17	0	0	6.22	38.2
Q5R372	RABGAP1L	High	[R].ESDKEEPVTPTSGGGPMSPQDDEAEEESDNELSSGTGDVSK.[D]	Q5R372 [463-503]	High	n/a	1xPhospho [S28]	1	2	13	1	4303.74	0	NaN	NaN	NaN	NaN	NaN	NaN	NaN	NaN	NaN	NaN	NaN	419368	NaN	NaN	437560	NaN	NaN	NaN	NaN	NaN	NaN	81973.8	NaN	NaN	NaN	NaN	NaN	NaN	NaN	NaN	NaN	NaN	NaN	NaN	NaN	NaN	NaN	NaN	NaN	NaN	NaN	NaN	NaN	NaN	NaN	NaN	NaN	NaN	NaN	NaN	144837	NaN	NaN	NaN	NaN	NaN	NaN	NaN	NaN	NaN	NaN	NaN	163088	NaN	NaN	NaN	NaN	NaN	196385	NaN	294421	NaN	461820	NaN	NaN	NaN	NaN	NaN	NaN	NaN	NaN	NaN	NaN	0	463	NaN	NaN	20.1	1202.1	1202.1	180.2	7.96688e-21	9.39835e-22	0	0	4.57845e-19	5.77163e-20	0	0	NaN	42.14
Q8N3Z6	ZCCHC7	High	[R].CHMLGHYTDACTEIWR.[Q]	Q8N3Z6 [309-324]	High	Low	2xCarbamidomethyl [C1;2xPhospho [Y/T];C11]	1	1	52	0	2209.81	1	1.30758e+07	3.55397e+06	6.36654e+06	5.81113e+06	4.70389e+06	1.1273e+07	9.38974e+06	6.94167e+06	1.32708e+07	7.93646e+06	2.84726e+07	1.78434e+07	8.75537e+06	4.95051e+06	1.89899e+06	242103	1.53903e+06	2.51764e+06	1.77809e+07	6.17485e+06	4.80861e+06	3.68214e+07	4.39994e+06	7.67046e+06	6.73596e+06	1.82623e+07	4.01277e+06	314739	5.59703e+06	2.67509e+07	1.46602e+07	9.9899e+06	9.23374e+06	1.28212e+07	1.0629e+07	1.91833e+07	5.10913e+06	1.19865e+07	2.56913e+07	4.04102e+07	1.62674e+07	8.93852e+06	1.1496e+07	3.70702e+06	4.35793e+06	9.58057e+06	9.87972e+06	7.87811e+06	1.8844e+07	3.01415e+07	1.15305e+07	7.41742e+06	7.63383e+07	3.96246e+06	1.76559e+06	4.88051e+06	4.2056e+06	2.07995e+07	1.56106e+07	7.23236e+07	9.41967e+06	2.98646e+07	9.24909e+06	5.73419e+06	3.61019e+07	4.09428e+06	1.06327e+07	5.21451e+06	1.1467e+07	6.46465e+06	8.96025e+06	4.11453e+06	6.3846e+06	1.87856e+07	1.8518e+07	1.7089e+07	110102974	9.33782e+06	7.01138e+07	2.23596e+07	7.76166e+06	7.03229e+06	NaN	0	309	0.12	0.896	1.42	141.6	40.6	7.3	0.0377153	0.00191138	0.00191095	0.00504819	0.309907	0.0152571	0.0152567	0.0639286	0.67	60.76
O95398	RAPGEF3	High	[R].CHRLENGCGNASPQMK.[A]	O95398 [517-532]	High	n/a	1xPhospho [S12];2xCarbamidomethyl [C1;C8]	1	1	2	1	1938.78	0	88572.8	NaN	NaN	75278	NaN	NaN	NaN	NaN	NaN	NaN	NaN	169018	49121.4	93407.7	NaN	NaN	NaN	NaN	NaN	NaN	51224	NaN	NaN	NaN	NaN	NaN	NaN	NaN	NaN	NaN	NaN	NaN	79483.3	NaN	288553	NaN	NaN	NaN	NaN	NaN	NaN	NaN	NaN	NaN	NaN	NaN	NaN	NaN	NaN	748110	215013	59552.5	5.41227e+06	NaN	127295	NaN	NaN	125081	NaN	NaN	NaN	121618	NaN	NaN	NaN	NaN	NaN	NaN	34242.3	441254	NaN	NaN	262998	606218	1.36445e+06	NaN	758061	306614	NaN	NaN	NaN	1.73499e+06	NaN	0	517	NaN	NaN	1.43	143	143	143	0.0373483	0.00190629	0.0019062	0.00504984	0.695515	0.0485708	0.0485707	0.241063	NaN	23.74
P29590-2	PML	High	[K].ESADFWCFECEQLLCAK.[C]	P29590-2 [134-150]	High	n/a	1xPhospho [S2];3xCarbamidomethyl [C7;C10;C15]	1	1	1	0	2272.87	0	NaN	NaN	NaN	NaN	NaN	NaN	NaN	NaN	NaN	NaN	NaN	NaN	NaN	NaN	NaN	NaN	NaN	NaN	2.50841e+06	NaN	NaN	NaN	NaN	NaN	NaN	NaN	NaN	NaN	NaN	NaN	NaN	NaN	NaN	NaN	NaN	NaN	NaN	NaN	NaN	NaN	NaN	NaN	NaN	NaN	NaN	NaN	NaN	NaN	NaN	NaN	NaN	NaN	NaN	NaN	NaN	NaN	NaN	NaN	NaN	NaN	NaN	NaN	NaN	NaN	NaN	NaN	NaN	NaN	NaN	NaN	NaN	NaN	NaN	NaN	NaN	NaN	NaN	NaN	NaN	NaN	NaN	NaN	NaN	0	134	NaN	NaN	0.83	49.4	36.9	36.9	0.147683	0.00713919	0.00713915	0.0285474	0.821809	0.0829084	0.0829082	0.37407	NaN	24.67
Q3KQU3-2	MAP7D1	High	[K].ESAAPASPAPSPAPSPTPAPPQK.[E]	Q3KQU3-2 [501-523]	n/a	High	3xPhospho [S7;S11;S15]	1	4	20	0	2392.99	1	NaN	NaN	NaN	NaN	NaN	NaN	NaN	973307	654548	NaN	561758	1.7059e+06	NaN	1.44284e+06	NaN	NaN	NaN	203678	588896	666269	328205	NaN	NaN	NaN	76282.4	420108	NaN	NaN	263699	446016	NaN	520067	NaN	NaN	NaN	NaN	NaN	213281	NaN	1.87205e+06	NaN	805467	936989	270452	377155	434667	1.02145e+06	483231	501896	NaN	207061	NaN	1.39595e+06	2.06653e+06	319398	514348	220864	NaN	NaN	NaN	401765	626354	NaN	NaN	NaN	NaN	980679	193077	NaN	951417	NaN	2.02322e+06	3.80699e+06	NaN	694501	1.10782e+06	1.58121e+06	NaN	NaN	6.46882e+06	1.14492e+06	NaN	NaN	0	0	1.247e-05	6.867e-06	NaN	NaN	NaN	NaN	NaN	NaN	NaN	NaN	NaN	NaN	NaN	NaN	5.13	40.33
Q3KQU3-2	MAP7D1	High	[K].ESAAPASPAPSPAPSPTPAPPQK.[E]	Q3KQU3-2 [501-523]	High	High	2xPhospho [S/T]	1	4	23	0	2313.02	0	NaN	4.4985e+06	6.65953e+06	4.63793e+06	NaN	5.19229e+06	9.41945e+06	7.03224e+06	9.8738e+06	911891	1.6718e+07	246636	4.87744e+06	6.20367e+06	NaN	2.55274e+06	1.72971e+06	NaN	1.06024e+07	199356	3.44507e+06	NaN	NaN	476704	244969	2.86521e+06	9.23916e+06	NaN	304412	3.21336e+06	2.38839e+06	2.20738e+07	NaN	3.47402e+06	412429	1.49558e+06	NaN	5.05655e+06	1.19549e+06	1.03975e+07	7.11782e+06	3.50813e+06	3.33073e+06	NaN	493238	4.43267e+06	NaN	797630	3.74664e+06	6.35239e+06	192131	NaN	2.69748e+06	NaN	251796	1.36007e+06	408626	NaN	162212	NaN	355225	NaN	209253	3.25912e+06	934896	233787	5.37774e+06	NaN	150088	3.19788e+06	NaN	449326	502284	1.06404e+07	6.76284e+06	1.34325e+06	8.20612e+06	1.77756e+06	7.20768e+06	5.06918e+06	9.27474e+06	5.52101e+06	NaN	0	501	1.247e-05	6.018e-06	13.34	855.9	837.7	189.4	4.58738e-14	5.67274e-15	0	0	2.6363e-12	3.11519e-13	0	0	4.63	38.54
Q5THK1-1	PRR14L	High	[R].CLETIFEEPK.[E]	Q5THK1-1 [2061-2070]	n/a	High	1xCarbamidomethyl [C1];1xPhospho [T4]	1	1	1	0	1345.57	0	NaN	NaN	NaN	NaN	NaN	NaN	NaN	NaN	NaN	NaN	NaN	NaN	NaN	NaN	NaN	NaN	NaN	NaN	NaN	NaN	NaN	NaN	NaN	NaN	NaN	NaN	NaN	NaN	NaN	NaN	NaN	NaN	NaN	NaN	NaN	NaN	NaN	366191	NaN	NaN	NaN	NaN	NaN	NaN	NaN	NaN	NaN	NaN	NaN	NaN	NaN	NaN	283216	NaN	NaN	NaN	NaN	NaN	NaN	NaN	147628	NaN	NaN	NaN	NaN	NaN	NaN	NaN	NaN	156906	NaN	NaN	NaN	NaN	NaN	NaN	NaN	NaN	NaN	NaN	NaN	NaN	NaN	0	0	0.004434	0.07196	NaN	NaN	NaN	NaN	NaN	NaN	NaN	NaN	NaN	NaN	NaN	NaN	1.28	28.99
Q8WZ42-12	TTN	High	[K].CLLDDEAEYSCEVR.[T]	Q8WZ42-12 [15003-15016]	High	n/a	1xPhospho [S10];2xCarbamidomethyl [C1;C11]	1	1	1	0	1838.7	0	NaN	165173	NaN	131057	NaN	NaN	717871	666411	906358	NaN	592197	152978	NaN	1.17997e+06	NaN	NaN	NaN	NaN	NaN	NaN	200035	NaN	NaN	232492	NaN	NaN	NaN	NaN	NaN	1.12022e+06	NaN	478570	NaN	NaN	NaN	727764	NaN	609966	1.51763e+06	NaN	NaN	1.38619e+06	NaN	NaN	NaN	NaN	NaN	NaN	954807	NaN	NaN	NaN	349412	NaN	NaN	NaN	NaN	NaN	NaN	NaN	NaN	NaN	NaN	507919	NaN	238270	876164	NaN	NaN	NaN	363278	NaN	NaN	1.02116e+06	NaN	NaN	NaN	750745	2.06087e+06	360212	1.78318e+06	NaN	NaN	0	15003	NaN	NaN	0.82	25.1	20	20	0.151966	0.00745058	0.00745052	0.0291268	0.829837	0.0850735	0.0850711	0.381786	NaN	34.37
Q9Y3L3-1	SH3BP1	High	[K].ERTESEVPPRPASPK.[V]	Q9Y3L3-1 [532-546]	n/a	High	1xPhospho [S13]	1	3	5	1	1759.84	0	NaN	NaN	NaN	NaN	NaN	NaN	NaN	NaN	NaN	NaN	NaN	125630	NaN	NaN	33839.8	69256.3	NaN	NaN	NaN	NaN	NaN	NaN	NaN	NaN	NaN	NaN	NaN	NaN	NaN	NaN	NaN	NaN	NaN	NaN	NaN	NaN	NaN	NaN	NaN	NaN	NaN	NaN	NaN	NaN	NaN	NaN	NaN	61987.4	NaN	NaN	NaN	NaN	NaN	85450.8	NaN	NaN	NaN	NaN	NaN	NaN	NaN	74576.4	NaN	NaN	NaN	NaN	NaN	NaN	56547.1	841010	NaN	406254	NaN	NaN	NaN	789893	NaN	NaN	NaN	NaN	NaN	188987	NaN	0	0	0.0001786	0.001278	NaN	NaN	NaN	NaN	NaN	NaN	NaN	NaN	NaN	NaN	NaN	NaN	2.89	23.87
O60229-6	KALRN	High	[K].ERSTAVMR.[S]	O60229-6 [516-523]	High	High	1xPhospho [T4]	1	4	2	1	1029.45	0	NaN	NaN	155457	NaN	NaN	NaN	52002.1	59039.6	120930	NaN	NaN	NaN	NaN	NaN	NaN	NaN	NaN	NaN	55650.7	NaN	NaN	NaN	NaN	621019	NaN	NaN	NaN	NaN	NaN	141768	NaN	NaN	NaN	NaN	NaN	NaN	NaN	NaN	NaN	NaN	NaN	NaN	NaN	NaN	NaN	NaN	NaN	NaN	NaN	NaN	NaN	NaN	NaN	NaN	NaN	NaN	NaN	34452	NaN	NaN	121630	126368	NaN	NaN	NaN	NaN	NaN	NaN	NaN	NaN	NaN	NaN	182361	NaN	NaN	NaN	507678	NaN	NaN	NaN	NaN	NaN	NaN	0	0	0.001171	0.01537	2.77	366.5	81.5	18	0.00170477	0.000235999	0.00023593	0.000978953	0.0909112	0.0042791	0.00427902	0.013548	2.05	18.55
Q6AI39	GLTSCR1L	High	[R].CLLLEDAMRINPSAEMVMIDRMFNQEER.[A]	Q6AI39 [776-803]	n/a	High	1xCarbamidomethyl [C1];1xPhospho [S13];2xOxidation [M8;M16]	1	1	1	2	3523.55	0	NaN	NaN	NaN	NaN	NaN	NaN	NaN	NaN	NaN	NaN	NaN	NaN	157731	NaN	NaN	NaN	NaN	NaN	NaN	NaN	NaN	125243	NaN	645040	NaN	NaN	113211	NaN	NaN	NaN	NaN	NaN	NaN	NaN	NaN	NaN	NaN	NaN	NaN	NaN	NaN	NaN	245461	NaN	NaN	NaN	NaN	142683	NaN	NaN	NaN	NaN	NaN	NaN	NaN	NaN	NaN	143976	NaN	NaN	NaN	297233	NaN	NaN	NaN	NaN	NaN	NaN	NaN	NaN	NaN	NaN	NaN	NaN	NaN	NaN	NaN	NaN	NaN	NaN	NaN	NaN	NaN	0	0	0.00754	0.1298	NaN	NaN	NaN	NaN	NaN	NaN	NaN	NaN	NaN	NaN	NaN	NaN	3.55	35.55
Q9Y6R1-2	SLC4A4	High	[R].ERSPTFLER.[H]	Q9Y6R1-2 [1023-1031]	High	High	1xPhospho [S/T]	1	3	85	1	1214.56	1	140984	NaN	NaN	NaN	NaN	293401	362784	NaN	NaN	193620	500033	249118	724874	602392	313903	NaN	77917.3	133183	814301	116768	NaN	284122	60505.2	135604	497631	NaN	251559	NaN	641721	830379	NaN	NaN	900853	2.03396e+06	NaN	151442	443270	581821	NaN	2.12064e+06	1.67483e+06	1.40994e+06	NaN	NaN	1.1992e+06	NaN	NaN	140205	NaN	3.55195e+06	595419	237270	154644	668974	NaN	NaN	66777.8	684976	667690	2.84537e+06	217468	2.86111e+06	NaN	NaN	1.72049e+06	419482	337184	NaN	NaN	583614	637215	122593	224150	799614	2.18642e+06	587610	1.52044e+06	562038	NaN	NaN	NaN	NaN	NaN	0	0	5.952e-05	9.785e-05	5.48	600.2	251.5	119.2	3.28935e-06	3.89672e-05	2.54248e-05	0.000162707	0.000188999	0.000106765	9.32474e-05	0.000292355	3.22	33.66
Q9Y2V2	CARHSP1	High	[R].ERSPSPLRGNVVPSPLPTR.[R]	Q9Y2V2 [28-46]	n/a	High	3xPhospho [S3;S14];S5	1	1	49	2	2299.04	1	NaN	NaN	1.64736e+06	530860	NaN	677269	742015	672743	332879	NaN	1.45896e+06	548731	NaN	NaN	NaN	277746	214986	NaN	748384	353713	430816	NaN	NaN	367687	126092	378748	276890	NaN	130395	931438	4.49663e+06	981305	212867	NaN	815726	254717	NaN	692876	953298	1.28917e+06	556467	262017	861480	NaN	172355	883311	NaN	NaN	NaN	1.79823e+06	NaN	413139	1.66583e+06	NaN	130467	NaN	133065	797211	834490	1.92937e+06	1.64261e+06	1.08785e+06	NaN	931076	2.0943e+06	NaN	697343	NaN	NaN	738301	818327	421071	407058	9.62158e+06	5.64757e+06	1.6188e+06	2.24744e+07	4.95125e+06	2.72995e+06	2.65727e+06	303506	3.47617e+06	NaN	0	0	1.247e-05	2.909e-05	NaN	NaN	NaN	NaN	NaN	NaN	NaN	NaN	NaN	NaN	NaN	NaN	5.34	49.43
Q9Y2V2	CARHSP1	High	[R].ERSPSPLRGNVVPSPLPTR.[R]	Q9Y2V2 [28-46]	High	High	2xPhospho [S3;T/S]	1	1	43	2	2219.07	0	1.022e+06	487519	2.26468e+06	2.24903e+06	NaN	343923	3.82159e+06	3.54901e+06	1.96354e+06	1.12821e+07	9.07274e+06	344479	NaN	8.64272e+06	59648.8	NaN	308221	238132	NaN	457227	437713	425807	369067	1.25895e+06	6.14309e+06	4.14855e+06	561205	171150	130070	2.7727e+06	4.23054e+06	1.68647e+07	1.45389e+06	8.05745e+06	3.73032e+06	3.49807e+06	1.2493e+06	3.42008e+06	7.1915e+06	3.91331e+06	NaN	5.95089e+06	1.34985e+07	227283	993708	4.2646e+06	3.94852e+06	132545	2.16848e+07	4.22012e+06	145359	395453	1.67258e+06	922259	NaN	405847	NaN	1.68476e+06	294416	2.79622e+06	1.80928e+06	944822	143372	2.2416e+06	2.90924e+06	NaN	NaN	170436	120895	833613	1.09442e+06	301259	2.65733e+06	1.15131e+07	1.35404e+07	837824	2.14177e+07	1.09198e+07	4.24674e+06	7.81731e+06	1.7684e+06	9.32174e+06	NaN	0	28	1.247e-05	1.461e-05	4.07	248.5	248.5	199.7	8.41458e-05	7.89856e-05	7.73132e-05	0.000322719	0.00481403	0.000341672	0.00034147	0.00171592	4.21	47.5
Q9Y2V2	CARHSP1	High	[R].ERSPSPLR.[G]	Q9Y2V2 [28-35]	n/a	High	2xPhospho [S3;S5]	1	1	19	1	1101.45	2	205992	219283	654559	68221	31667.8	365895	989674	565521	1.95003e+06	170932	106065	84253	41106.5	567239	NaN	103375	NaN	171708	354327	NaN	71077.6	243177	54867.5	NaN	152450	104077	88698.3	NaN	NaN	209901	NaN	95014	79819	306471	103629	249624	254923	619272	1.65374e+06	6.04982e+06	2.41089e+06	1.14366e+06	523380	123979	340294	542177	NaN	199565	154016	800264	NaN	107274	109621	NaN	33900.9	67285.6	NaN	102719	107180	936611	308549	388584	216721	3.04337e+06	2.35655e+06	99595.5	559813	35915.9	NaN	292680	78190.2	74700.9	34050.4	1.22306e+06	1.82833e+06	303278	3.40541e+06	1.24553e+06	1.48623e+06	332227	NaN	NaN	NaN	0	0	0.0004643	0.004654	NaN	NaN	NaN	NaN	NaN	NaN	NaN	NaN	NaN	NaN	NaN	NaN	2.77	21.66
P23588	EIF4B	High	[R].ERHPSWR.[S]	P23588 [402-408]	High	High	1xPhospho [S5]	1	2	35	1	1047.45	2	726944	180898	637150	653503	395539	507152	1.31757e+06	1.50174e+06	1.59955e+06	216793	1.47722e+06	1.47269e+06	277379	41467.5	608186	NaN	197816	307951	NaN	236953	125166	393428	167837	523832	775292	994663	234031	NaN	361555	390452	293905	356743	450878	710134	910459	576592	NaN	375834	264174	NaN	527346	1.35844e+06	1.41469e+06	220033	666145	941630	NaN	1.82902e+06	617245	265914	582607	NaN	212440	51258.8	587350	NaN	423581	1.97458e+06	51668	NaN	112692	90292.2	1.03416e+06	1.69675e+06	6.01077e+06	508128	2.71373e+06	585839	806114	776796	679158	127160	261935	1.09554e+06	654700	162709	600917	637761	2.45778e+06	1.73558e+06	NaN	90755.3	NaN	0	402	0.003146	0.04809	4.57	435.9	221.9	221.9	2.71766e-05	6.00255e-05	5.93368e-05	0.000239464	0.00155949	0.000188764	0.000188616	0.000639932	1.76	19.57
A6NDB9	PALM3	High	[R].ERGDESPLGAEGAK.[T]	A6NDB9 [370-383]	High	High	1xPhospho [S6]	1	1	55	1	1495.64	1	NaN	NaN	NaN	NaN	NaN	NaN	NaN	NaN	NaN	NaN	NaN	575247	197668	NaN	389846	290019	281622	NaN	885784	NaN	NaN	149066	NaN	1.22554e+06	394513	NaN	NaN	103120	422520	781068	NaN	NaN	NaN	NaN	NaN	NaN	281335	NaN	NaN	NaN	NaN	NaN	NaN	196244	393266	NaN	NaN	180006	NaN	NaN	75668.5	107037	607942	234095	NaN	239385	NaN	299412	NaN	532592	NaN	745958	151557	NaN	2.02379e+06	747230	NaN	NaN	NaN	949366	458447	251750	799588	NaN	NaN	671887	NaN	NaN	NaN	NaN	NaN	NaN	NaN	0	0	1.247e-05	6.643e-06	10.43	764.3	441.5	441.5	3.75175e-11	4.43055e-12	0	0	2.15607e-09	2.4042e-10	0	0	4.48	23.43
Q9BXP5	SRRT	High	[R].ERFSPPRHELSPPQK.[R]	Q9BXP5 [64-78]	n/a	High	2xPhospho [S4;S11]	1	5	24	2	1964.88	1	NaN	NaN	341758	152415	NaN	474994	1.40165e+06	NaN	621546	106434	1.39681e+06	557031	212964	481687	215365	NaN	108593	NaN	475181	NaN	251989	NaN	NaN	328877	359786	599316	221061	NaN	141630	2.93563e+06	NaN	NaN	264690	NaN	NaN	295042	193351	423247	NaN	1.47174e+06	NaN	443458	826852	NaN	NaN	NaN	NaN	153289	650755	965071	NaN	NaN	949540	752082	132180	NaN	45896.6	180364	449699	454535	1.21764e+06	898181	NaN	444776	7.04197e+06	93795.4	334372	103862	NaN	3.68872e+06	1.64657e+06	NaN	2.03599e+06	NaN	NaN	1.46549e+06	2.05845e+06	438009	NaN	1.53746e+06	NaN	NaN	NaN	0	0	0.0001068	0.0006904	NaN	NaN	NaN	NaN	NaN	NaN	NaN	NaN	NaN	NaN	NaN	NaN	3.35	33.08
Q9Y478	PRKAB1	High	[K].CSDVSELSSSPPGPYHQEPYVCK.[P]	Q9Y478 [173-195]	High	n/a	1xPhospho [S10];2xCarbamidomethyl [C1;C22]	1	1	11	0	2703.11	0	433703	180561	NaN	NaN	NaN	NaN	NaN	NaN	NaN	NaN	NaN	693069	440120	NaN	76031.7	NaN	NaN	NaN	NaN	134860	NaN	268740	200971	NaN	NaN	NaN	NaN	NaN	NaN	NaN	NaN	NaN	325413	NaN	NaN	NaN	135306	NaN	NaN	NaN	NaN	NaN	NaN	NaN	NaN	NaN	NaN	NaN	NaN	NaN	273148	NaN	578553	364109	NaN	NaN	NaN	NaN	NaN	NaN	NaN	308408	614372	NaN	NaN	NaN	NaN	123109	606111	NaN	1.31421e+06	NaN	819424	NaN	NaN	235336	NaN	NaN	NaN	429026	NaN	NaN	NaN	0	173	NaN	NaN	9.56	659.6	659.6	22.4	2.74425e-10	3.00846e-11	0	0	1.57708e-08	1.72665e-09	0	0	NaN	43.4
Q02952-1	AKAP12	High	[K].EQSKMEDTLEHTDK.[E]	Q02952-1 [1235-1248]	High	Low	2xPhospho [S3;T8]	1	1	1	1	1850.69	0	NaN	NaN	NaN	NaN	NaN	NaN	NaN	NaN	NaN	NaN	NaN	NaN	NaN	NaN	NaN	NaN	NaN	NaN	NaN	NaN	NaN	NaN	NaN	NaN	NaN	NaN	NaN	NaN	NaN	NaN	NaN	NaN	NaN	NaN	NaN	NaN	NaN	NaN	NaN	NaN	127323	75080.2	NaN	NaN	NaN	NaN	1.42512e+06	354315	NaN	NaN	NaN	NaN	NaN	NaN	NaN	NaN	NaN	NaN	NaN	NaN	415468	NaN	NaN	210812	485611	NaN	135893	NaN	NaN	NaN	NaN	NaN	NaN	NaN	NaN	NaN	NaN	NaN	NaN	NaN	200186	NaN	NaN	0	0	0.1392	0.9219	1.6	98.8	3.8	3.8	0.0250357	0.00164724	0.00164669	0.00409094	0.602367	0.0363781	0.0363773	0.180004	1.1	18.28
Q32MZ4-2	LRRFIP1	High	[R].CTLPEHESPSQDISDACEAESTER.[C]	Q32MZ4-2 [702-725]	n/a	High	1xPhospho [S8];2xCarbamidomethyl [C1;C17]	1	3	1	0	2828.1	0	NaN	NaN	NaN	NaN	NaN	NaN	NaN	NaN	NaN	NaN	NaN	NaN	NaN	NaN	NaN	NaN	NaN	NaN	NaN	NaN	NaN	NaN	NaN	NaN	NaN	NaN	NaN	NaN	NaN	NaN	NaN	NaN	NaN	NaN	NaN	NaN	NaN	NaN	NaN	NaN	NaN	NaN	NaN	NaN	NaN	NaN	NaN	NaN	NaN	NaN	NaN	NaN	NaN	NaN	NaN	NaN	NaN	NaN	NaN	NaN	NaN	NaN	NaN	NaN	NaN	NaN	NaN	NaN	NaN	NaN	NaN	NaN	NaN	NaN	692215	413857	1.16422e+06	2.9902e+06	988660	930794	862971	NaN	NaN	0	0	7.058e-05	0.0001088	NaN	NaN	NaN	NaN	NaN	NaN	NaN	NaN	NaN	NaN	NaN	NaN	3.52	38.39
Q7L4I2-1	RSRC2	High	[K].EQSEVSVSPR.[A]	Q7L4I2-1 [25-34]	n/a	High	2xPhospho [S6;S8]	1	1	3	0	1277.48	1	NaN	NaN	NaN	52920.4	NaN	583838	302650	285967	600955	NaN	NaN	NaN	NaN	NaN	NaN	NaN	NaN	NaN	660717	NaN	NaN	NaN	NaN	NaN	NaN	NaN	NaN	NaN	NaN	NaN	NaN	NaN	NaN	NaN	109088	151238	NaN	185721	NaN	1.01742e+06	778455	383386	265139	36840.4	124961	711683	1.11606e+06	110768	137382	233689	37177.8	NaN	NaN	NaN	NaN	NaN	69753.8	66897.4	NaN	NaN	NaN	NaN	NaN	524947	NaN	452091	387682	NaN	NaN	140731	NaN	NaN	197389	NaN	716444	NaN	NaN	NaN	1.66343e+06	696238	769684	NaN	NaN	0	0	8.588e-05	0.0002324	NaN	NaN	NaN	NaN	NaN	NaN	NaN	NaN	NaN	NaN	NaN	NaN	3.24	30.02
Q7L4I2-1	RSRC2	High	[K].EQSEVSVSPR.[A]	Q7L4I2-1 [25-34]	High	High	1xPhospho [S8]	1	1	32	0	1197.51	1	NaN	190874	711005	87034.7	NaN	221533	1.2833e+06	296482	NaN	NaN	408498	1.1366e+06	268116	NaN	153781	65293.9	45814.8	NaN	382521	NaN	101344	360913	NaN	444201	NaN	557410	154711	NaN	202057	844021	NaN	NaN	NaN	NaN	NaN	NaN	205941	NaN	NaN	NaN	459966	NaN	541557	202277	393760	189713	NaN	NaN	NaN	NaN	186858	NaN	1.16712e+06	716673	248064	521126	136560	282948	NaN	NaN	701683	1.15005e+06	207008	NaN	2.46616e+06	72500.9	423052	NaN	NaN	4.73424e+06	482063	1.28086e+06	2.62873e+06	NaN	NaN	663650	NaN	NaN	NaN	1.82576e+06	NaN	NaN	NaN	0	0	8.588e-05	0.0002238	3.3	398.2	279	56.2	0.000505051	0.000115988	0.000115881	0.00064911	0.00236058	0.000203739	0.000202132	0.000832033	3.03	26.6
Q3KQU3-2	MAP7D1	High	[K].EQPPAETPTDAAVLTSPPAPAPPVTPSK.[P]	Q3KQU3-2 [524-551]	High	n/a	2xPhospho [S27;T]	1	1	3	0	2926.35	0	NaN	NaN	NaN	NaN	NaN	NaN	NaN	NaN	NaN	NaN	NaN	NaN	NaN	NaN	NaN	NaN	NaN	NaN	NaN	NaN	NaN	NaN	NaN	NaN	NaN	NaN	NaN	NaN	NaN	NaN	NaN	NaN	NaN	NaN	NaN	NaN	NaN	NaN	NaN	NaN	NaN	NaN	NaN	NaN	NaN	NaN	NaN	NaN	NaN	NaN	NaN	NaN	NaN	686800	NaN	NaN	NaN	NaN	NaN	NaN	NaN	NaN	NaN	NaN	NaN	NaN	NaN	NaN	NaN	NaN	NaN	NaN	NaN	NaN	NaN	NaN	NaN	NaN	NaN	1.76178e+06	NaN	NaN	NaN	0	524	NaN	NaN	15.09	933.8	933.8	3.3	8.08335e-16	9.27407e-17	0	0	4.64538e-14	5.22716e-15	0	0	NaN	60.59
Q9Y490	TLN1	High	[R].CVSCLPGQR.[D]	Q9Y490 [1199-1207]	High	High	1xPhospho [S3];2xCarbamidomethyl [C1;C4]	1	1	6	0	1156.46	0	NaN	NaN	NaN	NaN	NaN	NaN	NaN	174678	NaN	NaN	NaN	NaN	NaN	NaN	NaN	37354.5	NaN	NaN	NaN	NaN	NaN	NaN	NaN	134967	NaN	NaN	NaN	NaN	NaN	2.50819e+06	NaN	NaN	NaN	695994	NaN	NaN	NaN	NaN	NaN	NaN	NaN	NaN	2.14996e+06	NaN	NaN	NaN	NaN	81576	NaN	NaN	NaN	NaN	1.16617e+06	NaN	NaN	NaN	NaN	NaN	158469	NaN	117336	100562	NaN	705089	NaN	NaN	786722	103245	NaN	311517	NaN	109988	92282.1	NaN	NaN	796675	NaN	NaN	NaN	4.6215e+06	NaN	237437	NaN	0	0	8.964e-05	0.0005353	3.04	377.8	283.6	283.6	0.000912005	0.000174703	0.00017455	0.000808117	0.00426214	0.000296782	0.000296435	0.00138504	2.52	30.78
Q9UQN3-1	CHMP2B	High	[K].EQNRELRGTQR.[A]	Q9UQN3-1 [16-26]	High	Medium	1xPhospho [T9]	1	1	6	2	1466.69	1	NaN	NaN	589367	128978	NaN	NaN	1.18437e+06	183492	837026	NaN	413663	1.02367e+06	NaN	NaN	89260.3	NaN	NaN	NaN	305009	NaN	NaN	NaN	NaN	1.39157e+06	NaN	230536	150351	NaN	NaN	1.7479e+06	NaN	NaN	NaN	NaN	NaN	267680	NaN	377995	NaN	755232	202959	383699	477722	180620	481447	572605	NaN	161313	NaN	178533	NaN	NaN	NaN	NaN	260852	618482	187920	NaN	NaN	NaN	NaN	140579	NaN	NaN	NaN	NaN	NaN	NaN	NaN	NaN	NaN	195179	395024	NaN	NaN	155568	1.17205e+06	172492	NaN	1.04478e+06	NaN	NaN	NaN	0	16	0.04459	0.5842	4.08	373.8	223	223	8.33849e-05	7.89856e-05	7.7415e-05	0.000323067	0.00477066	0.000337829	0.000337746	0.00171903	1.78	16.03
Q13107-2	USP4	High	[K].EQLSETEGSGEDEPGNDPSETTQK.[K]	Q13107-2 [625-648]	High	High	2xPhospho [S/T]	1	2	133	0	2724.01	2	4.55205e+06	4.22334e+06	5.83097e+06	1.33903e+06	509693	2.47964e+06	2.22206e+07	1.32838e+06	8.29539e+06	3.00867e+06	1.96819e+06	3.21082e+06	929313	1.7026e+06	1.12342e+06	149940	264436	1.17554e+06	5.75525e+06	891072	467286	3.38939e+06	2.61223e+06	2.76585e+06	1.2132e+06	7.88596e+06	3.44389e+06	948678	1.43084e+06	1.89631e+07	3.452e+07	1.09495e+07	2.78304e+06	1.95104e+07	5.9211e+06	2.39006e+06	1.31593e+06	962691	NaN	1.96332e+06	1.29497e+06	2.34727e+06	2.43773e+06	442631	2.12859e+06	2.56941e+07	1.16196e+06	1.65504e+06	3.16602e+06	7.90688e+06	1.55662e+06	2.33828e+06	1.50425e+07	4.91884e+06	2.02104e+06	1.36871e+06	711776	2.23097e+06	1.19313e+06	1.08925e+07	1.55686e+06	2.44423e+06	3.56273e+06	2.29887e+06	2.89697e+06	3.06993e+06	7.65565e+06	1.80458e+06	1.82183e+06	7.35711e+06	5.57214e+06	8.13348e+06	1.18571e+07	1.54409e+07	6.21946e+06	1.09471e+07	2.76616e+07	1.49765e+07	3.62218e+07	2.31074e+07	1.31551e+07	1.80781e+06	NaN	0	0	1.247e-05	1.365e-06	9.56	689.1	689.1	49.3	2.74425e-10	3.02809e-11	0	0	1.57708e-08	1.74775e-09	0	0	5.2	33.18
Q13107-2	USP4	High	[K].EQLSETEGSGEDEPGNDPSETTQK.[K]	Q13107-2 [625-648]	High	High	1xPhospho [S/T]	1	2	76	0	2644.04	1	631719	2.50653e+06	NaN	617041	NaN	2.9725e+06	618438	1.84016e+06	1.00455e+06	335834	394570	754439	148898	1.02762e+06	372474	97559.1	219688	883219	2.63776e+06	1.47476e+06	653711	675960	617798	941549	312683	761966	1.36353e+06	115266	306785	NaN	5.98501e+06	1.16275e+06	515070	2.49173e+06	NaN	3.77072e+06	326179	862208	415703	5.19736e+06	808338	1.49261e+06	824716	141729	475915	417432	NaN	598724	1.34536e+06	1.40138e+06	558398	304023	1.59486e+06	1.31577e+06	282063	1.08502e+06	254257	588297	623126	878333	NaN	547696	1.19402e+06	959335	3.3944e+06	405512	4.14899e+06	170865	343894	1.40647e+06	1.29593e+06	758788	657570	4.31725e+06	3.01884e+06	1.30397e+06	2.05095e+06	NaN	6.64493e+06	NaN	776575	319398	NaN	0	0	1.247e-05	1.191e-06	12.31	838.4	825.9	94.8	4.86285e-13	5.9382e-14	0	0	2.7946e-11	3.37251e-12	0	0	4.55	31.17
P53999	SUB1	High	[K].EQISDIDDAVR.[K]	P53999 [115-125]	High	High	1xPhospho [S4]	1	1	3	0	1340.57	0	NaN	NaN	NaN	NaN	NaN	NaN	2.20171e+06	1.13478e+06	2.60802e+06	NaN	NaN	NaN	NaN	NaN	NaN	NaN	NaN	NaN	NaN	NaN	NaN	NaN	NaN	NaN	NaN	NaN	NaN	NaN	NaN	NaN	3.8598e+07	4.22999e+06	NaN	1.28288e+06	NaN	NaN	NaN	NaN	1.1817e+06	NaN	NaN	NaN	NaN	NaN	NaN	NaN	NaN	NaN	NaN	NaN	NaN	NaN	NaN	NaN	NaN	NaN	NaN	NaN	NaN	NaN	NaN	NaN	NaN	1.53465e+06	NaN	NaN	NaN	NaN	NaN	650746	NaN	NaN	NaN	8.22454e+06	NaN	NaN	4.25233e+06	4.43408e+06	894148	2.40278e+06	879187	2.03001e+06	NaN	0	115	8.588e-05	0.0002424	2.93	337.3	266.1	266.1	0.00118814	0.000211085	0.000210986	0.000864006	0.0102597	0.000588405	0.000587799	0.0029919	2.59	43.44
Q7Z4S6-1	KIF21A	High	[K].EQKHSDSGTSEASLSPPSSPPSR.[P]	Q7Z4S6-1 [1257-1279]	High	n/a	1xPhospho [S]	1	3	2	1	2448.07	1	NaN	NaN	NaN	NaN	NaN	NaN	NaN	NaN	NaN	NaN	NaN	NaN	502229	NaN	NaN	NaN	NaN	NaN	NaN	NaN	NaN	328800	212603	NaN	NaN	NaN	NaN	NaN	NaN	NaN	NaN	NaN	NaN	1.29486e+06	NaN	NaN	235287	1.23416e+07	NaN	1.57656e+06	NaN	NaN	NaN	NaN	NaN	NaN	NaN	NaN	NaN	NaN	NaN	349865	935605	193572	NaN	NaN	NaN	NaN	NaN	650225	210465	633542	NaN	NaN	986655	NaN	NaN	127048	NaN	NaN	NaN	NaN	NaN	NaN	NaN	NaN	NaN	NaN	841146	820673	NaN	NaN	NaN	0	1257	NaN	NaN	0.95	13.9	13.9	0.1	0.113499	0.00529798	0.00529796	0.0214562	0.88258	0.109037	0.109035	0.459295	NaN	56.48
Q2M2I8-1	AAK1	High	[R].EQGGSGLGSGSSGGGGSTSGLGSGYIGR.[V]	Q2M2I8-1 [10-37]	High	n/a	1xPhospho [S9]	1	2	1	0	2466.05	0	NaN	122669	NaN	NaN	84017	NaN	337881	NaN	NaN	134514	NaN	NaN	NaN	749711	286699	NaN	NaN	NaN	NaN	NaN	NaN	NaN	NaN	238414	161607	NaN	NaN	NaN	223225	386704	NaN	NaN	NaN	NaN	NaN	NaN	NaN	NaN	NaN	NaN	NaN	NaN	530649	NaN	183594	NaN	NaN	NaN	NaN	NaN	NaN	NaN	NaN	620550	88675.2	536272	94206.1	NaN	NaN	NaN	NaN	NaN	NaN	NaN	NaN	NaN	319678	NaN	NaN	NaN	NaN	515966	592944	NaN	NaN	NaN	NaN	NaN	NaN	NaN	419584	NaN	NaN	0	10	NaN	NaN	3.99	254.2	254.2	7.6	0.000102385	7.89856e-05	7.50046e-05	0.000315192	0.000885113	0.000154771	0.000154725	0.000570451	NaN	44.4
P55789	GFER	High	[R].DAAASASTPAQAPTSDSPVAEDASR.[R]	P55789 [43-67]	n/a	High	1xPhospho [S17]	1	1	2	0	2453.05	0	NaN	NaN	NaN	NaN	NaN	NaN	NaN	NaN	NaN	NaN	NaN	NaN	NaN	NaN	NaN	NaN	97859.5	NaN	NaN	NaN	NaN	NaN	NaN	NaN	NaN	NaN	NaN	NaN	158917	NaN	NaN	NaN	NaN	NaN	NaN	NaN	NaN	NaN	NaN	NaN	NaN	NaN	NaN	NaN	211233	NaN	425842	NaN	NaN	NaN	NaN	NaN	274127	NaN	NaN	176553	NaN	NaN	NaN	NaN	NaN	251142	NaN	NaN	NaN	NaN	NaN	NaN	NaN	842625	NaN	NaN	642923	NaN	NaN	NaN	NaN	NaN	NaN	NaN	NaN	NaN	NaN	0	0	1.247e-05	4.838e-07	NaN	NaN	NaN	NaN	NaN	NaN	NaN	NaN	NaN	NaN	NaN	NaN	4.63	35.48
P49643-1	PRIM2	High	[R].EQEIVASSPSLSGLK.[L]	P49643-1 [163-177]	n/a	High	3xPhospho [S7;S10];S8	1	1	1	0	1784.72	0	NaN	NaN	NaN	NaN	NaN	NaN	NaN	NaN	425084	NaN	NaN	NaN	NaN	NaN	NaN	NaN	NaN	NaN	NaN	NaN	NaN	NaN	NaN	NaN	NaN	NaN	NaN	NaN	306094	NaN	1.49502e+06	NaN	NaN	NaN	NaN	NaN	NaN	NaN	500998	NaN	NaN	NaN	NaN	NaN	NaN	NaN	577813	NaN	NaN	NaN	NaN	NaN	NaN	NaN	NaN	NaN	NaN	NaN	NaN	NaN	NaN	NaN	NaN	NaN	NaN	NaN	NaN	NaN	NaN	NaN	NaN	NaN	NaN	NaN	NaN	NaN	NaN	NaN	NaN	NaN	NaN	NaN	NaN	0	0	0.005032	0.08339	NaN	NaN	NaN	NaN	NaN	NaN	NaN	NaN	NaN	NaN	NaN	NaN	1.69	52.6
P04279-1	SEMG1	High	[R].EQDLLSHEQK.[G]	P04279-1 [414-423]	High	High	1xPhospho [S6]	1	2	15	0	1306.57	0	NaN	NaN	NaN	NaN	NaN	NaN	NaN	NaN	NaN	NaN	NaN	NaN	NaN	NaN	NaN	NaN	NaN	NaN	NaN	NaN	NaN	2.22865e+06	NaN	NaN	NaN	NaN	NaN	NaN	NaN	NaN	NaN	2.30848e+06	NaN	NaN	NaN	NaN	NaN	NaN	NaN	NaN	NaN	NaN	NaN	NaN	NaN	NaN	9.13974e+06	NaN	NaN	NaN	NaN	NaN	NaN	NaN	NaN	NaN	NaN	NaN	NaN	NaN	NaN	NaN	NaN	NaN	9.60304e+06	NaN	NaN	NaN	NaN	6.3339e+06	NaN	NaN	NaN	NaN	NaN	NaN	NaN	NaN	NaN	NaN	NaN	NaN	NaN	0	0	8.588e-05	0.0002716	6.85	624.6	466	466	1.39693e-07	1.95379e-05	1.62532e-05	0.000235849	8.02786e-06	7.37083e-05	6.49756e-05	0.000221337	2.49	25.46
Q5JQC9-1	AKAP4	High	[K].DAASSSSEGNLNLGSLEEK.[E]	Q5JQC9-1 [59-77]	n/a	High	1xPhospho [S7]	1	2	1	0	1987.85	0	NaN	NaN	NaN	NaN	NaN	NaN	NaN	NaN	NaN	NaN	NaN	NaN	NaN	NaN	NaN	NaN	NaN	NaN	NaN	NaN	NaN	NaN	NaN	NaN	NaN	NaN	NaN	NaN	NaN	NaN	NaN	NaN	NaN	NaN	NaN	NaN	NaN	NaN	NaN	NaN	NaN	NaN	NaN	NaN	NaN	NaN	NaN	NaN	NaN	NaN	NaN	NaN	NaN	NaN	1.68273e+06	NaN	NaN	NaN	NaN	NaN	NaN	NaN	NaN	NaN	NaN	NaN	NaN	NaN	NaN	NaN	NaN	NaN	NaN	NaN	NaN	NaN	NaN	NaN	NaN	NaN	NaN	NaN	NaN	0	0	1.247e-05	6.097e-06	NaN	NaN	NaN	NaN	NaN	NaN	NaN	NaN	NaN	NaN	NaN	NaN	4.18	51.11
P08575-2	PTPRC	High	[K].EQAEGSEPTSGTEGPEHSVNGPASPALNQGS.[-]	P08575-2 [1113-1143]	High	High	1xPhospho [S/T]	1	2	10	0	3101.3	0	NaN	NaN	NaN	NaN	NaN	NaN	NaN	NaN	NaN	NaN	NaN	540425	NaN	NaN	NaN	320036	NaN	NaN	1.24307e+06	NaN	NaN	NaN	NaN	NaN	NaN	NaN	NaN	NaN	225131	627131	NaN	NaN	NaN	918725	NaN	NaN	NaN	NaN	NaN	NaN	NaN	NaN	NaN	NaN	NaN	NaN	NaN	318261	NaN	NaN	NaN	184721	2.2353e+06	NaN	NaN	844975	NaN	NaN	616302	NaN	NaN	NaN	NaN	NaN	392021	NaN	915174	139860	NaN	NaN	NaN	1.95164e+06	NaN	NaN	NaN	6.46275e+06	NaN	NaN	NaN	6.3591e+06	759329	NaN	NaN	0	0	0.0001068	0.0007087	4.5	242.7	242.7	70.2	3.1926e-05	6.16593e-05	6.13426e-05	0.000234824	0.000276023	0.00011232	0.000110312	0.000353149	3.62	38.41
P35555	FBN1	High	[R].DACGNGTCRNTIGSFNCR.[C]	P35555 [1898-1915]	High	n/a	1xPhospho [T7];3xCarbamidomethyl [C3;C17];C8	1	1	1	1	2139.82	0	NaN	NaN	NaN	NaN	NaN	NaN	NaN	NaN	NaN	NaN	NaN	NaN	NaN	NaN	NaN	NaN	NaN	NaN	NaN	NaN	NaN	NaN	226646	NaN	NaN	NaN	282898	NaN	NaN	1.72642e+06	2.66217e+06	NaN	NaN	NaN	181563	655516	170299	NaN	NaN	2.11515e+06	1.47128e+06	1.32599e+06	1.83363e+06	3.74404e+06	NaN	NaN	2.0547e+06	NaN	921934	2.31582e+06	2.25363e+06	NaN	1.20166e+06	205693	NaN	95847.9	73061.5	NaN	573386	NaN	NaN	954656	NaN	NaN	1.79314e+06	618593	NaN	NaN	NaN	1.03677e+06	1.00136e+06	NaN	307350	NaN	2.66287e+06	338663	NaN	949440	1.89085e+06	1.50397e+06	NaN	299664	NaN	0	1898	NaN	NaN	0.86	57.9	12.1	7.6	0.137903	0.00670341	0.00670331	0.0268552	0.801261	0.0700796	0.0700792	0.3277	NaN	64.07
P54105	CLNS1A	High	[K].EPVADEEEEDSDDDVEPITEFR.[F]	P54105 [92-113]	High	High	1xPhospho [S11]	1	1	150	0	2645.03	1	1.11222e+06	532500	381261	3.1784e+06	778833	2.42911e+06	2.97494e+06	4.30626e+06	1.32249e+07	247386	2.03958e+06	1.34166e+06	414543	NaN	1.15089e+06	296421	NaN	912398	2.89155e+06	440346	NaN	914853	182994	629445	2.86994e+06	660344	311367	NaN	956591	7.59623e+06	2.34806e+07	2.5135e+06	974959	4.54682e+06	642987	928807	396502	697758	1.37735e+07	1.56002e+07	5.66533e+06	2.44389e+06	1.59667e+06	1.40977e+06	439609	3.48718e+06	7.59201e+06	1.3835e+06	828742	9.24608e+06	1.84988e+06	912485	4.05876e+06	847664	535374	1.80683e+06	198761	2.10137e+06	2.70159e+06	1.90574e+06	720332	1.92477e+06	440617	7.53397e+06	4.82448e+06	185736	6.05874e+06	516669	877095	3.10267e+06	1.84021e+06	1.24556e+06	3.06378e+06	1.37014e+07	6.62025e+06	2.88711e+06	1.30575e+07	1.62454e+06	1.72226e+07	5.80086e+06	2.18871e+06	1.68645e+06	NaN	0	0	1.247e-05	1.672e-07	13.74	901.8	901.8	231.6	1.82406e-14	2.17683e-15	0	0	1.57708e-13	1.87417e-14	0	0	5.64	56.59
Q0JRZ9-1	FCHO2	High	[K].DAESVECPDADSLNIPDVDEEGYSIKPETNQNDTK.[E]	Q0JRZ9-1 [301-335]	High	High	1xCarbamidomethyl [C7];1xPhospho [S12]	1	2	2	0	3974.66	0	NaN	NaN	NaN	NaN	NaN	NaN	NaN	NaN	NaN	NaN	NaN	NaN	NaN	NaN	171639	363261	NaN	NaN	NaN	NaN	NaN	201955	NaN	NaN	NaN	NaN	272263	NaN	310341	NaN	NaN	NaN	NaN	NaN	NaN	NaN	NaN	NaN	NaN	NaN	NaN	NaN	NaN	NaN	NaN	NaN	NaN	NaN	NaN	NaN	NaN	NaN	NaN	261066	411144	NaN	232924	375691	NaN	NaN	NaN	593750	NaN	NaN	NaN	NaN	NaN	NaN	NaN	NaN	NaN	NaN	NaN	NaN	NaN	251108	NaN	NaN	NaN	NaN	NaN	NaN	NaN	0	301	1.247e-05	9.482e-09	15.06	1033.7	1033.7	368.2	8.62615e-16	9.76373e-17	0	0	7.45815e-15	8.56946e-16	0	0	5.3	56.64
P18065	IGFBP2	High	[R].DAEYGASPEQVADNGDDHSEGGLVENHVDSTMNMLGGGGSAGR.[K]	P18065 [136-178]	High	High	1xPhospho [S]	1	1	40	0	4382.78	0	NaN	490198	446892	NaN	821714	1.31961e+06	2.1451e+06	1.41671e+06	2.61706e+06	427408	507513	363875	776704	1.79473e+06	NaN	NaN	NaN	531614	2.33128e+06	292717	179290	NaN	149584	864470	1.1373e+06	404236	NaN	NaN	NaN	2.79144e+06	1.77631e+06	406280	NaN	5.57655e+06	NaN	467515	NaN	2.21791e+06	2.27336e+06	3.91803e+06	2.42211e+06	2.39893e+06	2.41214e+06	965794	130417	764899	1.38555e+06	1.27713e+06	1.60483e+06	2.3239e+06	277550	637895	2.56408e+06	496310	NaN	354462	NaN	161560	759095	1.05236e+07	597800	3.24783e+06	840742	NaN	7.96099e+06	451118	1.7303e+06	NaN	NaN	228228	1.4829e+06	NaN	NaN	2.98915e+06	5.49953e+06	1.65035e+06	3.90941e+06	2.57017e+06	1.59057e+06	624306	1.6041e+06	NaN	NaN	1	136	1.247e-05	2.067e-10	20.75	1260	1225.9	14.2	1.75908e-21	1.96502e-22	0	0	1.01092e-19	1.2537e-20	0	0	9.59	52.97
P18065	IGFBP2	High	[R].DAEYGASPEQVADNGDDHSEGGLVENHVDSTMNMLGGGGSAGR.[K]	P18065 [136-178]	High	High	1xOxidation [M];1xPhospho [S/T/Y]	1	1	144	0	4398.78	1	1.39298e+07	4.47712e+06	1.36738e+07	1.77733e+06	342388	1.18117e+07	1.21547e+07	1.41293e+07	8.9342e+06	9.00833e+06	1.27166e+07	1.07838e+07	7.46034e+06	2.46528e+07	169508	901410	2.48271e+06	4.70141e+06	1.23785e+07	5.12658e+06	6.40264e+06	4.66081e+06	2.98831e+06	1.18768e+07	2.23985e+06	8.569e+06	8.77658e+06	1.46669e+06	2.37204e+06	1.86076e+07	8.07439e+06	1.77897e+07	1.49635e+06	1.93272e+07	1.3724e+07	1.36872e+07	2.98682e+06	1.80383e+07	1.94786e+07	4.21158e+07	1.56408e+07	8.80275e+06	1.44513e+07	2.8009e+06	2.45491e+06	1.29397e+07	3.02812e+06	4.90105e+06	1.26176e+07	1.42694e+07	1.70869e+06	4.2135e+06	15806815	6.41761e+06	NaN	8.80558e+06	416568	6.74452e+06	4.57497e+06	2.71375e+07	6.10424e+06	1.38173e+07	6.73621e+06	1.2105e+07	2.38703e+07	4.35546e+06	9.37337e+06	5.12974e+06	658549	7.59576e+06	2.16724e+07	1.33529e+06	7.40205e+06	3.67009e+07	3.01456e+07	1.11459e+07	3.70438e+07	2.8206e+07	3.62412e+07	1.66157e+07	2.61282e+07	7.62959e+06	NaN	0	136	1.247e-05	2.92e-10	18.98	1166.4	1166.4	39.3	1.05231e-19	1.44398e-20	0	0	6.04747e-18	8.47719e-19	0	0	9.51	50.03
P18065	IGFBP2	High	[R].DAEYGASPEQVADNGDDHSEGGLVENHVDSTMNMLGGGGSAGR.[K]	P18065 [136-178]	n/a	High	1xPhospho [S7];2xOxidation [M32;M34]	1	1	13	0	4414.77	0	258893	194263	2.30547e+06	1.43854e+06	NaN	1.86848e+06	618194	1.84441e+06	2.07597e+06	1.49182e+06	NaN	500921	312144	831852	NaN	NaN	NaN	355368	1.95349e+06	443417	1.0692e+06	166630	367986	282642	NaN	607012	NaN	NaN	NaN	3.46733e+06	1.1529e+06	NaN	NaN	3.46491e+06	1.08946e+06	2.96105e+06	1.22507e+06	1.42069e+06	2.79182e+06	5.11431e+06	3.29559e+06	768350	2.31532e+06	NaN	NaN	1.55592e+06	1.4094e+06	NaN	1.60593e+06	2.2449e+06	NaN	NaN	NaN	NaN	NaN	1.34081e+06	NaN	NaN	NaN	4.86121e+06	NaN	1.22906e+07	208069	904863	9.32999e+06	389826	1.79076e+06	NaN	NaN	NaN	1.32355e+06	NaN	278023	NaN	2.9472e+06	1.61133e+06	4.26014e+06	9.23071e+06	2.32508e+06	2.81055e+06	1.23807e+06	NaN	NaN	0	0	1.247e-05	4.406e-09	NaN	NaN	NaN	NaN	NaN	NaN	NaN	NaN	NaN	NaN	NaN	NaN	9.48	42.8
P18065	IGFBP2	High	[R].DAEYGASPEQVADNGDDHSEGGLVENHVDSTMNMLGGGGSAGR.[K]	P18065 [136-178]	High	High	2xPhospho [Y/S/T]	1	1	112	0	4462.75	1	5.04576e+06	NaN	8.87364e+06	3.40614e+06	1.02874e+06	8.32655e+06	1.33713e+07	7.57258e+06	1.32189e+07	4.97896e+06	2.37968e+07	2.92186e+06	507710	1.34911e+07	NaN	407821	442201	1.84911e+06	1.5383e+07	437506	1.94277e+06	NaN	812876	1.6394e+06	442992	2.21565e+06	1.66421e+06	379411	108186	8.32342e+06	2.0377e+08	6.72125e+06	310842	1.35366e+07	6.66107e+06	5.24677e+06	NaN	8.56814e+06	1.86759e+07	3.36761e+07	1.5932e+07	8.95751e+06	1.28306e+07	1.59388e+06	934939	5.5665e+06	4.88421e+06	3.53751e+06	9.11427e+06	1.31564e+07	2.33737e+06	1.61728e+06	3.33869e+06	2.55429e+06	196730	1.61284e+06	274176	1.92155e+06	1.49825e+06	1.36371e+07	1.12713e+06	3.54622e+06	2.5409e+06	1.01856e+07	1.81838e+07	628721	6.17279e+06	2.00376e+06	NaN	471575	5.57547e+06	NaN	2.33694e+06	1.53039e+07	1.12377e+07	4.3681e+06	3.84796e+07	3.59203e+07	58343569	1.35576e+07	2.12767e+07	7.76966e+06	NaN	0	136	1.247e-05	6.311e-08	17.27	1056.8	1056.8	99.1	5.37495e-18	7.17071e-19	0	0	3.0889e-16	3.83551e-17	0	0	8.6	58.31
Q9UPX8-3	SHANK2	High	[K].EPSTSSSGK.[S]	Q9UPX8-3 [1038-1046]	High	n/a	1xPhospho [S6]	1	1	1	0	959.372	1	NaN	NaN	NaN	NaN	NaN	NaN	NaN	NaN	688100	NaN	NaN	NaN	NaN	NaN	NaN	NaN	NaN	NaN	NaN	NaN	NaN	614823	NaN	NaN	NaN	NaN	NaN	NaN	NaN	652782	NaN	NaN	NaN	NaN	NaN	NaN	310937	NaN	501607	931028	569024	NaN	NaN	NaN	NaN	NaN	NaN	NaN	NaN	NaN	NaN	NaN	1.03055e+06	NaN	NaN	NaN	NaN	560082	NaN	1.55976e+06	NaN	NaN	NaN	NaN	735070	NaN	300678	NaN	NaN	599384	306563	NaN	NaN	NaN	NaN	NaN	NaN	NaN	1.55294e+06	NaN	NaN	NaN	NaN	0	1038	NaN	NaN	0.91	70.5	48.5	0.8	0.121619	0.00560327	0.00560278	0.0227141	0.890446	0.113836	0.113835	0.473398	NaN	43.34
P20930	FLG	High	[R].EQSRDGSRHPGFHQEDR.[A]	P20930 [1300-1316]	High	High	1xPhospho [S]	1	1	11	2	2117.89	1	NaN	NaN	569328	NaN	NaN	266587	NaN	554044	NaN	NaN	NaN	159903	NaN	NaN	NaN	NaN	NaN	NaN	141191	147503	83605.9	141050	NaN	NaN	NaN	NaN	NaN	NaN	NaN	63141.4	NaN	654351	142313	NaN	878539	1.50226e+06	NaN	689484	440828	NaN	NaN	254785	NaN	44011	NaN	NaN	NaN	102139	642649	187336	52408	107889	NaN	1.50432e+06	136679	NaN	NaN	78207.4	427473	245820	370586	79485.7	NaN	2.71354e+06	2.32099e+06	NaN	518069	44059.9	150599	169821	2.01638e+06	38453.8	255789	NaN	1.69668e+06	135185	NaN	1.1323e+06	9.90533e+06	3.8425e+06	1.78683e+06	NaN	NaN	0	0	1.961e-05	5.264e-05	5.44	352.8	352.8	22.4	3.63202e-06	3.89672e-05	2.27383e-05	0.00014721	0.000208688	0.000106765	0.000102538	0.000381291	2.93	21.04
P01584	IL1B	High	[K].DDKPTLQLESVDPK.[N]	P01584 [191-204]	n/a	High	2xPhospho [T5;S10]	1	1	27	0	1744.74	3	632262	427689	1.15431e+06	561490	NaN	6.08647e+06	8.72773e+06	6.54001e+06	1.496e+07	409209	8.95339e+06	488557	661116	5.91943e+06	414258	121296	330599	1.67538e+06	630580	100859	497067	573836	247296	649046	467798	NaN	370379	263468	392462	244092	NaN	558482	122948	NaN	402043	506175	NaN	NaN	NaN	NaN	314509	389710	574732	214546	390651	730849	760124	343079	NaN	NaN	289958	243538	1.24751e+06	NaN	117776	466624	104598	NaN	510048	302467	NaN	628983	NaN	NaN	NaN	95832.8	620618	NaN	133683	286526	484864	124028	1.02712e+06	NaN	NaN	430576	NaN	NaN	NaN	NaN	NaN	543643	NaN	0	0	0.0005007	0.005436	NaN	NaN	NaN	NaN	NaN	NaN	NaN	NaN	NaN	NaN	NaN	NaN	2.34	49.26
Q9NS00-1	C1GALT1	High	[K].CTHSSSIEDLALGR.[C]	Q9NS00-1 [232-245]	n/a	High	1xCarbamidomethyl [C1];2xPhospho [S5;S6]	1	2	1	0	1705.67	0	NaN	NaN	NaN	NaN	NaN	NaN	NaN	NaN	793525	NaN	NaN	NaN	NaN	NaN	NaN	NaN	NaN	NaN	NaN	NaN	NaN	NaN	NaN	NaN	NaN	NaN	NaN	NaN	NaN	225218	1.19496e+06	NaN	NaN	NaN	NaN	NaN	NaN	NaN	956902	1.64649e+06	717330	NaN	NaN	NaN	NaN	NaN	NaN	NaN	NaN	567496	NaN	NaN	NaN	NaN	NaN	NaN	NaN	NaN	NaN	NaN	NaN	NaN	NaN	702756	NaN	NaN	NaN	NaN	NaN	NaN	NaN	NaN	NaN	2.02562e+06	NaN	NaN	936170	NaN	1.27685e+06	238506	NaN	NaN	NaN	0	0	0.00736	0.1262	NaN	NaN	NaN	NaN	NaN	NaN	NaN	NaN	NaN	NaN	NaN	NaN	1.38	49.99
Q05655	PRKCD	High	[R].CTGTAANSRDTIFQK.[E]	Q05655 [208-222]	High	High	1xCarbamidomethyl [C1];1xPhospho [S/T]	1	2	22	1	1749.76	3	253059	1.01466e+06	476371	830934	NaN	NaN	NaN	1.7959e+06	NaN	NaN	337731	1.27512e+06	441459	NaN	106797	1.25383e+06	NaN	458489	506597	838851	368670	166812	667603	965047	42569.6	3.37335e+06	NaN	NaN	98654.1	596468	NaN	NaN	131187	2.78372e+06	353644	NaN	72526.9	NaN	NaN	NaN	NaN	NaN	7.95293e+06	1.04564e+06	558782	NaN	NaN	1.85437e+06	NaN	456366	147184	825297	1.54761e+06	8.80047e+06	731206	1.34175e+06	1.23388e+06	1.23844e+06	704822	927781	1.23497e+06	624388	251276	329980	2.00399e+06	NaN	1.71807e+06	658916	532333	6.3352e+06	793652	1.55074e+06	562354	3.34658e+06	NaN	805538	2.45021e+06	692669	NaN	8.7422e+06	NaN	1.58765e+06	NaN	0	208	1.961e-05	3.364e-05	4.14	353.7	255.1	10.4	7.30547e-05	7.89856e-05	7.69993e-05	0.000332816	0.00418138	0.000291769	0.000290801	0.0013993	4.29	28.58
Q9Y478	PRKAB1	High	[K].CSDVSELSSSPPGPYHQEPYVCKPEER.[F]	Q9Y478 [173-199]	High	High	1xPhospho [S];2xCarbamidomethyl [C1;C22]	1	1	111	0	3214.35	4	9.4884e+06	8.16093e+06	1.13456e+07	3.26267e+06	431151	2.92143e+06	2.9309e+06	1.20266e+06	1.09661e+06	5.43372e+06	7.59401e+06	7.03019e+06	4.50347e+06	2.29328e+06	NaN	NaN	1.6524e+06	646963	2.66641e+06	6.25319e+06	1.92243e+06	4.49307e+06	2.16757e+06	398901	544140	NaN	NaN	314986	513844	3.90929e+06	3.1083e+06	1.21805e+07	4.11176e+06	3.86647e+07	1.26185e+07	9.84277e+06	1.63976e+06	8.94083e+06	5.83149e+06	1.26896e+07	5.52395e+06	2.50899e+06	1.55312e+06	984564	2.01367e+06	1.41704e+06	NaN	614455	3.41731e+06	7.37131e+06	1.13417e+06	5.18061e+06	1.47629e+07	3.99523e+06	963681	1.10256e+06	132544	6.90347e+06	9.85041e+06	3.31048e+07	1.35057e+07	7.52194e+06	5.76413e+06	1.59457e+06	7.44736e+06	448755	2.62655e+06	2.89353e+06	3.18147e+06	856741	7.74984e+06	365153	2.23648e+06	5.61273e+06	4.03793e+06	8.54616e+06	1.78618e+07	1.41046e+07	1.49597e+07	9.50411e+06	1.7668e+07	8.31799e+06	NaN	0	0	1.247e-05	2.394e-09	20.43	1219.9	1219.9	66.2	3.71257e-21	4.78286e-22	0	0	2.13356e-19	2.71732e-20	0	0	5.92	40.89
Q9UPU7-1	TBC1D2B	High	[R].ERDTSPDKGELVSDEEEDT.[-]	Q9UPU7-1 [945-963]	High	High	1xPhospho [S13]	1	1	15	2	2230.89	1	NaN	159131	NaN	NaN	NaN	NaN	266071	NaN	642588	NaN	286924	101712	NaN	328608	182141	196766	367481	NaN	634967	NaN	116080	203617	NaN	115366	92507.2	NaN	83553	172993	140757	NaN	NaN	NaN	NaN	464490	NaN	264391	NaN	622548	1.17918e+06	1.71162e+06	515790	518183	256158	NaN	NaN	NaN	683043	192445	NaN	NaN	133138	NaN	NaN	NaN	NaN	451555	NaN	347995	NaN	613150	NaN	NaN	NaN	1.85758e+06	304361	302519	713571	NaN	NaN	711854	NaN	785526	529497	NaN	NaN	370979	515892	NaN	2.19501e+06	NaN	1.45511e+06	NaN	NaN	0	945	1.247e-05	1.897e-05	4.66	558.5	243.2	29.2	2.20037e-05	4.5188e-05	4.51024e-05	0.000127681	0.000190238	0.000106765	9.64745e-05	0.000283607	4.48	30.7
Q9UDY2	TJP2	High	[R].ERDLSRDR.[S]	Q9UDY2 [188-195]	High	Medium	1xPhospho [S5]	1	1	1	2	1126.5	0	NaN	NaN	NaN	NaN	NaN	NaN	NaN	NaN	NaN	NaN	NaN	485934	NaN	NaN	NaN	NaN	NaN	NaN	NaN	NaN	NaN	NaN	NaN	NaN	NaN	NaN	NaN	NaN	NaN	NaN	NaN	NaN	NaN	NaN	NaN	NaN	NaN	NaN	NaN	NaN	NaN	NaN	NaN	NaN	NaN	NaN	NaN	NaN	NaN	NaN	NaN	NaN	57036.3	NaN	NaN	NaN	NaN	NaN	NaN	NaN	NaN	NaN	NaN	NaN	NaN	NaN	NaN	NaN	NaN	NaN	NaN	NaN	NaN	NaN	NaN	NaN	NaN	NaN	175724	NaN	NaN	NaN	NaN	0	0	0.02606	0.4038	1.9	258.4	37.1	37.1	0.0126608	0.0012234	0.00122204	0.00306428	0.432061	0.0237364	0.0237348	0.110515	1.57	16.12
P07900-2	HSP90AA1	High	[K].ERDKEVSDDEAEEK.[E]	P07900-2 [347-360]	High	High	1xPhospho [S7]	1	2	289	2	1758.71	10	1.89739e+06	674081	490135	583927	2.17442e+06	2.08267e+07	4.86528e+06	3.15956e+06	1.90104e+07	1.70034e+06	4.46095e+06	1.27704e+07	2.13818e+06	1.68974e+06	5.77046e+06	1.1216e+06	741928	592074	4.41144e+06	436650	1.17247e+06	3.08674e+06	595923	8.662e+07	1.08609e+06	3.44068e+06	1.60857e+06	641909	235060	426151	2.78214e+06	2.00358e+06	3.25604e+06	2.8167e+06	603129	843815	2.76064e+06	921771	4.11347e+06	1.39007e+07	2.24085e+06	5.22454e+06	8.48879e+06	3.0643e+06	1.79677e+07	6.01488e+06	5.40217e+06	3.17229e+06	1.82084e+06	6.32015e+06	1.75879e+06	3.62506e+06	7.56973e+06	2.74658e+06	3.77436e+06	2.47188e+06	5.06268e+06	3.799e+06	4.18952e+06	3.2691e+06	2.17955e+06	6.8321e+06	1.53266e+06	2.93176e+06	1.36199e+07	3.87675e+06	5.73631e+06	958300	2.23224e+06	4.69605e+06	7.17508e+06	992347	3.6829e+06	2.91308e+06	3.14476e+06	2.54598e+06	2.61328e+06	3.63904e+06	6.6338e+06	8.35248e+06	2.98763e+06	2.6103e+06	NaN	0	347	1.247e-05	3.208e-06	11.17	808.1	475.2	475.2	6.72454e-12	7.80908e-13	0	0	3.86449e-10	4.27013e-11	0	0	4.33	15.95
Q5VZK9	LRRC16A	High	[K].ERDGQSSPQPSPR.[T]	Q5VZK9 [1309-1321]	n/a	High	2xPhospho [S7;S11]	1	2	9	1	1600.62	0	NaN	NaN	NaN	NaN	NaN	214563	NaN	51692.3	156127	NaN	NaN	NaN	NaN	NaN	NaN	NaN	NaN	NaN	NaN	NaN	NaN	NaN	NaN	137778	NaN	NaN	NaN	NaN	NaN	NaN	NaN	NaN	NaN	NaN	NaN	NaN	NaN	NaN	NaN	NaN	NaN	NaN	NaN	NaN	215589	45788.4	NaN	NaN	NaN	NaN	NaN	NaN	NaN	NaN	NaN	NaN	NaN	45869.9	NaN	NaN	NaN	NaN	NaN	317036	161006	NaN	NaN	NaN	NaN	NaN	NaN	NaN	NaN	NaN	NaN	NaN	NaN	NaN	NaN	248990	NaN	NaN	NaN	0	0	8.588e-05	0.0002549	NaN	NaN	NaN	NaN	NaN	NaN	NaN	NaN	NaN	NaN	NaN	NaN	3.07	16.77
Q5VZK9	LRRC16A	High	[K].ERDGQSSPQPSPR.[T]	Q5VZK9 [1309-1321]	High	High	1xPhospho [S]	1	2	118	1	1520.65	0	25807.3	NaN	NaN	NaN	15605	349401	255720	162444	1.48396e+06	NaN	191310	124079	67920	122652	103925	NaN	NaN	NaN	NaN	NaN	NaN	103923	NaN	2.10211e+06	88598	NaN	NaN	NaN	NaN	155834	NaN	NaN	NaN	NaN	NaN	NaN	177017	NaN	152498	NaN	NaN	NaN	NaN	593327	1.69094e+06	835451	NaN	173981	37792.7	NaN	NaN	167457	518946	NaN	NaN	NaN	134027	438186	101281	595988	NaN	387880	185565	1.05471e+06	4.25843e+06	NaN	220902	NaN	37979.5	237328	316742	NaN	249947	NaN	NaN	NaN	NaN	785611	973943	NaN	NaN	NaN	NaN	0	0	1.961e-05	4.649e-05	8.43	654.1	481.7	33.9	3.75175e-09	4.09365e-10	0	0	2.15607e-07	3.74742e-05	3.67067e-05	0.000297	3.15	16.58
Q5VWT5-1	C1orf168	High	[K].CSNSPGPLGK.[S]	Q5VWT5-1 [90-99]	n/a	High	1xCarbamidomethyl [C1];1xPhospho [S4]	1	2	5	0	1096.45	0	NaN	NaN	NaN	NaN	NaN	NaN	NaN	NaN	NaN	NaN	NaN	NaN	NaN	NaN	NaN	NaN	NaN	NaN	NaN	NaN	NaN	NaN	NaN	NaN	NaN	NaN	NaN	NaN	NaN	NaN	NaN	NaN	NaN	NaN	NaN	NaN	149398	NaN	NaN	NaN	NaN	NaN	222833	NaN	NaN	NaN	NaN	NaN	NaN	NaN	68919.5	NaN	NaN	298758	NaN	NaN	NaN	85296.9	NaN	NaN	NaN	NaN	NaN	NaN	NaN	NaN	NaN	NaN	NaN	NaN	NaN	NaN	NaN	NaN	NaN	NaN	NaN	NaN	NaN	NaN	NaN	NaN	NaN	0	0	7.282e-05	0.0001388	NaN	NaN	NaN	NaN	NaN	NaN	NaN	NaN	NaN	NaN	NaN	NaN	2.94	25.9
Q5S007	LRRK2	High	[R].CSPNLQR.[H]	Q5S007 [925-931]	High	High	1xCarbamidomethyl [C1];1xPhospho [S2]	1	1	14	0	954.386	0	NaN	NaN	NaN	49178.9	48919.9	287208	NaN	NaN	NaN	57813.1	NaN	NaN	360553	172043	NaN	NaN	31432.4	NaN	NaN	NaN	NaN	NaN	NaN	NaN	64619.7	NaN	NaN	NaN	NaN	NaN	NaN	NaN	88383.1	NaN	NaN	78466.3	67874.1	NaN	NaN	NaN	NaN	NaN	NaN	NaN	NaN	NaN	NaN	NaN	45542.2	NaN	NaN	NaN	NaN	73025.8	29440.2	NaN	24012.4	28408.4	NaN	NaN	NaN	NaN	NaN	NaN	NaN	NaN	NaN	NaN	NaN	NaN	NaN	NaN	NaN	NaN	NaN	NaN	NaN	NaN	NaN	NaN	NaN	NaN	NaN	0	925	0.0005451	0.006396	2.39	313.9	87.6	87.6	0.00408921	0.000316041	0.000315541	0.001236	0.197205	0.00920701	0.00920648	0.0358421	1.61	21.63
Q8TD55	PLEKHO2	High	[R].CSSLGDLLGEGPR.[H]	Q8TD55 [388-400]	High	High	1xCarbamidomethyl [C1];1xPhospho [S3]	1	2	2	0	1440.62	0	151284	NaN	373668	392533	NaN	NaN	652474	NaN	NaN	NaN	1.57652e+06	NaN	143218	NaN	111518	88276.3	75135.7	NaN	NaN	NaN	NaN	NaN	191369	446062	NaN	701993	NaN	146617	NaN	299835	473772	817352	186744	283001	NaN	1.06363e+06	292268	281480	452906	549396	NaN	848222	1.90569e+06	4.15308e+06	NaN	NaN	NaN	NaN	NaN	1.23118e+06	3.28808e+06	NaN	NaN	NaN	81311.2	NaN	NaN	221245	NaN	NaN	133801	NaN	NaN	NaN	404192	377196	1.2003e+06	NaN	NaN	NaN	1.50211e+06	NaN	NaN	550272	435228	502719	NaN	166953	NaN	264481	NaN	531084	NaN	0	388	1.247e-05	3.139e-05	3.98	419.5	342.2	107.6	0.000105903	7.89856e-05	7.42924e-05	0.000311656	0.000915528	0.000154771	0.000154473	0.000569346	3.15	56.82
Q8ND30	PPFIBP2	High	[R].CSSPTVGPPPLPQK.[S]	Q8ND30 [361-374]	High	High	1xCarbamidomethyl [C1];1xPhospho [S]	1	3	13	0	1544.72	1	NaN	NaN	NaN	NaN	NaN	NaN	NaN	NaN	NaN	NaN	NaN	369928	NaN	NaN	NaN	NaN	NaN	NaN	NaN	NaN	NaN	236339	NaN	317314	NaN	NaN	NaN	NaN	NaN	NaN	NaN	NaN	NaN	NaN	NaN	NaN	486520	NaN	NaN	NaN	NaN	NaN	586132	117085	NaN	NaN	NaN	NaN	NaN	NaN	NaN	146888	551680	NaN	322131	NaN	NaN	NaN	NaN	344009	261834	471421	NaN	NaN	NaN	NaN	270155	NaN	NaN	1.66797e+06	NaN	NaN	NaN	NaN	NaN	426983	937761	NaN	NaN	435591	NaN	NaN	NaN	0	361	1.961e-05	3.675e-05	4.95	539.2	523.3	91	1.12225e-05	3.89672e-05	3.24997e-05	0.000134354	5.24609e-05	7.37083e-05	6.3134e-05	0.000188573	2.97	42.61
Q5T2W1-1	PDZK1	High	[K].ERAHSTASHSSSNSEDTEM.[-]	Q5T2W1-1 [501-519]	n/a	High	4xPhospho [S11;S/T]	1	3	20	1	2382.7	0	NaN	NaN	NaN	NaN	NaN	NaN	2.05872e+06	NaN	1.14722e+06	NaN	NaN	930946	242619	NaN	104626	NaN	NaN	NaN	NaN	NaN	NaN	1.6611e+06	NaN	3.15927e+06	NaN	NaN	NaN	NaN	NaN	NaN	NaN	NaN	615778	NaN	NaN	NaN	195479	NaN	733653	1.44488e+06	NaN	NaN	1.48429e+06	NaN	1.89696e+06	NaN	NaN	NaN	NaN	NaN	206326	458946	NaN	210135	NaN	NaN	NaN	NaN	NaN	NaN	NaN	NaN	NaN	NaN	7.60985e+06	NaN	NaN	83431.6	315858	405845	8.79925e+06	NaN	234032	NaN	NaN	NaN	NaN	NaN	NaN	NaN	NaN	NaN	NaN	0	0	8.588e-05	0.0002716	NaN	NaN	NaN	NaN	NaN	NaN	NaN	NaN	NaN	NaN	NaN	NaN	4.84	24.92
Q5T2W1-1	PDZK1	High	[K].ERAHSTASHSSSNSEDTEM.[-]	Q5T2W1-1 [501-519]	n/a	High	1xOxidation [M19];3xPhospho [T/S]	1	3	15	1	2318.73	0	NaN	NaN	NaN	NaN	NaN	NaN	3.17112e+06	NaN	1.22588e+06	309056	575349	435170	579744	NaN	NaN	NaN	NaN	NaN	NaN	NaN	NaN	34449.1	NaN	76711	NaN	NaN	NaN	NaN	NaN	NaN	NaN	NaN	NaN	NaN	NaN	130192	94598.1	444513	2.15183e+06	2.11595e+06	NaN	316754	1.07437e+06	NaN	1.13647e+06	NaN	NaN	NaN	271096	981792	NaN	172922	430654	NaN	NaN	NaN	189710	NaN	NaN	NaN	NaN	NaN	NaN	675391	1.74408e+06	NaN	NaN	NaN	NaN	NaN	2.9177e+06	NaN	NaN	NaN	NaN	NaN	NaN	NaN	NaN	NaN	NaN	NaN	NaN	0	0	1.247e-05	1.55e-05	NaN	NaN	NaN	NaN	NaN	NaN	NaN	NaN	NaN	NaN	NaN	NaN	5.31	15.98
Q5T2W1-1	PDZK1	High	[K].ERAHSTASHSSSNSEDTEM.[-]	Q5T2W1-1 [501-519]	n/a	High	3xPhospho [S/T]	1	3	45	1	2302.74	1	115949	50772.9	NaN	52735.5	NaN	600896	7.75457e+06	360811	6.28387e+06	487437	1.52999e+06	1.95345e+06	1.05037e+06	512253	360358	NaN	NaN	NaN	NaN	NaN	NaN	1.33951e+06	42766.9	2.06589e+06	189443	466994	213732	NaN	37708.4	NaN	6.94118e+06	190516	1.13869e+06	115862	360213	654218	285023	1.90229e+06	1.07747e+07	2.73242e+07	1.1844e+06	814416	5.00344e+06	142443	2.61999e+06	1.0488e+06	1.038e+06	NaN	913052	2.47735e+06	689364	966430	1.29953e+06	NaN	210536	605727	345817	NaN	NaN	NaN	NaN	60992.8	651663	2.76859e+06	1.07721e+07	475538	1.45937e+06	256434	654922	NaN	9.80195e+06	NaN	184537	NaN	NaN	NaN	NaN	NaN	NaN	NaN	NaN	NaN	NaN	0	0	8.588e-05	0.0002292	NaN	NaN	NaN	NaN	NaN	NaN	NaN	NaN	NaN	NaN	NaN	NaN	4.32	20.64
Q5T2W1-1	PDZK1	High	[K].ERAHSTASHSSSNSEDTEM.[-]	Q5T2W1-1 [501-519]	High	High	1xOxidation [M19];2xPhospho [S/T]	1	3	20	1	2238.76	0	NaN	NaN	NaN	NaN	NaN	NaN	1.30577e+06	NaN	NaN	NaN	NaN	NaN	308091	NaN	NaN	NaN	NaN	NaN	NaN	NaN	NaN	77272	NaN	314047	NaN	NaN	NaN	NaN	NaN	NaN	NaN	NaN	NaN	NaN	NaN	NaN	NaN	NaN	1.19827e+06	758024	NaN	NaN	619273	NaN	374967	NaN	NaN	NaN	NaN	527679	NaN	NaN	NaN	NaN	NaN	NaN	NaN	NaN	NaN	NaN	NaN	NaN	NaN	NaN	NaN	NaN	NaN	NaN	NaN	NaN	1.70588e+06	NaN	NaN	NaN	NaN	NaN	NaN	NaN	NaN	NaN	NaN	NaN	NaN	0	501	1.247e-05	1.831e-05	2.99	184.9	184.9	2.3	0.00102257	0.000187769	0.000185932	0.000878812	0.0556408	0.00171602	0.001716	0.00636224	4.87	15.94
Q5T2W1-1	PDZK1	High	[K].ERAHSTASHSSSNSEDTEM.[-]	Q5T2W1-1 [501-519]	High	High	2xPhospho [S/T]	1	3	83	1	2222.77	2	NaN	42049.8	NaN	141653	106152	700708	3.78306e+06	1.28292e+06	5.9991e+06	245017	2.11807e+06	2.14929e+06	725344	992264	723708	49832.7	110824	NaN	600882	NaN	NaN	1.1473e+06	129118	2.28436e+06	84960.5	808991	222112	NaN	152632	NaN	NaN	160730	1.94796e+06	122208	435885	577810	256438	950936	9.27371e+06	8.65767e+06	2.68076e+06	1.15461e+06	5.27128e+06	279701	2.20774e+06	1.36519e+06	409878	224118	1.30844e+06	3.83068e+06	466715	726022	1.82131e+06	666113	392545	920548	632718	206554	NaN	169352	NaN	203028	356510	3.94764e+06	8.73013e+06	577834	2.42046e+06	146315	284653	274217	7.43253e+06	NaN	663346	NaN	NaN	119534	NaN	NaN	750507	NaN	306507	NaN	NaN	0	501	1.961e-05	4.063e-05	6.1	523.7	523.7	17.2	7.97936e-07	3.89672e-05	3.4174e-05	0.000204165	4.58541e-05	7.37083e-05	5.38526e-05	0.000192086	3.76	18.74
Q5T2W1-1	PDZK1	High	[K].ERAHSTASHSSSNSEDTEM.[-]	Q5T2W1-1 [501-519]	High	High	1xOxidation [M19];1xPhospho [S]	1	3	4	1	2158.8	0	NaN	NaN	NaN	NaN	NaN	NaN	416217	NaN	NaN	NaN	NaN	NaN	NaN	133380	NaN	NaN	NaN	NaN	NaN	NaN	NaN	NaN	NaN	NaN	NaN	NaN	NaN	NaN	NaN	NaN	NaN	NaN	NaN	NaN	NaN	NaN	NaN	NaN	NaN	NaN	NaN	NaN	NaN	NaN	NaN	NaN	NaN	NaN	NaN	NaN	NaN	NaN	NaN	NaN	NaN	NaN	NaN	NaN	NaN	NaN	NaN	NaN	NaN	NaN	NaN	NaN	NaN	NaN	NaN	NaN	370692	NaN	NaN	NaN	NaN	NaN	NaN	NaN	NaN	NaN	NaN	NaN	NaN	0	0	0.0002243	0.001491	2.36	100	100	15.2	0.00441136	0.000324354	0.000322844	0.0012986	0.209749	0.0101536	0.0101535	0.0400786	3.1	15.98
Q5T2W1-1	PDZK1	High	[K].ERAHSTASHSSSNSEDTEM.[-]	Q5T2W1-1 [501-519]	High	High	1xPhospho [S/T]	1	3	73	1	2142.8	1	135454	57177.9	NaN	238018	55609.1	136493	1.11436e+06	133498	1.33467e+06	83100.6	360833	860502	155604	273728	506356	NaN	70725.1	NaN	384786	108918	NaN	808915	85412.5	1.35593e+06	95730.8	225463	203793	73662.3	217008	382266	NaN	77795.5	579263	293751	178423	113940	NaN	210142	1.74415e+06	2.13782e+06	295033	415213	661818	63108.1	636474	222915	403147	279158	203641	597464	178679	703075	NaN	593451	140894	695279	216903	108216	NaN	283419	76047.7	397923	509004	460525	2.58055e+06	212376	861937	56563.3	84644.3	1.47919e+06	2.70612e+06	NaN	204981	NaN	NaN	255677	NaN	NaN	224787	NaN	NaN	NaN	NaN	0	0	1.247e-05	2.967e-06	5.49	484.5	484.5	3.6	3.2638e-06	3.89672e-05	2.80145e-05	0.000174216	0.000187531	0.000101218	0.000100838	0.000322581	4.46	17.69
P05060	CHGB	High	[R].ERADEPQWSLYPSDSQVSEEVK.[T]	P05060 [132-153]	n/a	High	3xPhospho [S13;S15;S18]	1	1	29	1	2819.09	1	NaN	NaN	NaN	186165	NaN	NaN	1.70595e+06	NaN	408411	389410	2.01897e+06	494710	NaN	268022	192204	NaN	NaN	228105	1.06554e+06	NaN	120303	NaN	NaN	298904	NaN	502051	136653	NaN	NaN	1.40202e+06	NaN	301770	218544	398967	NaN	794955	NaN	NaN	1.60961e+06	919797	504578	276424	781329	NaN	NaN	624199	NaN	NaN	350071	2.00368e+06	NaN	NaN	1.08529e+06	346173	NaN	556406	NaN	750279	274743	555616	NaN	227468	NaN	1.60464e+06	2.62245e+06	NaN	273214	240054	159915	688495	1.3857e+06	NaN	1.09375e+06	1.71922e+06	403642	NaN	2.2287e+06	2.34366e+06	5.57561e+06	3.54095e+06	1.02858e+06	242406	NaN	0	0	1.247e-05	1.464e-07	NaN	NaN	NaN	NaN	NaN	NaN	NaN	NaN	NaN	NaN	NaN	NaN	7.47	67.82
P05060	CHGB	High	[R].ERADEPQWSLYPSDSQVSEEVK.[T]	P05060 [132-153]	High	High	2xPhospho [S/Y]	1	1	11	1	2739.12	0	NaN	NaN	NaN	158687	137868	1.5619e+06	2.19404e+06	715921	3.3312e+06	1.58719e+06	6.39818e+06	NaN	232647	709548	306308	210594	140594	236163	6.78435e+06	NaN	NaN	NaN	273678	2.0156e+06	534001	2.7232e+06	1.59656e+06	461401	925415	1.22048e+07	492965	NaN	NaN	NaN	355002	289027	NaN	NaN	3.06049e+06	NaN	NaN	2.28642e+06	5.47347e+06	NaN	91764.4	2.07884e+06	NaN	392460	1.70757e+06	2.69861e+06	NaN	NaN	3.02967e+06	614593	77599.8	2.69253e+06	NaN	377215	NaN	NaN	NaN	NaN	NaN	1.65982e+06	3.36863e+06	297503	1.98747e+06	356122	352889	2.1232e+06	1.4216e+06	1.12019e+06	1.32472e+06	1.67528e+06	301250	374263	1.07039e+06	681312	892115	878912	2.02978e+06	NaN	NaN	0	0	1.247e-05	1.593e-05	2.91	176.2	176.2	65.4	0.001219	0.000219068	0.000219051	0.000858811	0.0658145	0.00248362	0.00248313	0.00802431	5.31	60.21
O60343-1	TBC1D4	High	[R].CSSVTGVQR.[R]	O60343-1 [316-324]	High	High	1xCarbamidomethyl [C1];1xPhospho [S3]	1	3	2	0	1073.44	1	NaN	NaN	NaN	38514.3	NaN	NaN	NaN	NaN	NaN	NaN	58080.4	NaN	28644	NaN	NaN	NaN	NaN	NaN	NaN	29617.7	NaN	NaN	NaN	NaN	NaN	NaN	NaN	33039.3	NaN	NaN	NaN	NaN	35530.5	NaN	NaN	NaN	75392.8	NaN	NaN	NaN	NaN	NaN	NaN	NaN	66217.3	NaN	NaN	55537.8	NaN	NaN	43809.1	221582	144266	110958	39371.1	NaN	NaN	59692.1	40787.5	NaN	104615	NaN	NaN	NaN	NaN	NaN	NaN	NaN	NaN	1.14868e+06	NaN	77211.4	391998	NaN	267845	NaN	334840	116372	NaN	1.11111e+06	NaN	NaN	NaN	0	316	0.002221	0.03053	0.8	148.4	59.5	49.4	0.156963	0.00777288	0.00777287	0.0296317	0.838543	0.0873895	0.0873893	0.388703	1.12	21.13
A0A1B0GUJ8		High	[K].CSVPGLGEKPEAGATVQMDVVPPLDSSEKESK.[A]	A0A1B0GUJ8 [148-179]	n/a	High	1xCarbamidomethyl [C1];2xPhospho [T15;S31]	1	1	1	1	3501.56	0	928801	NaN	377060	839280	NaN	1.15473e+06	NaN	956185	1.06908e+06	1.49726e+06	3.01402e+06	NaN	NaN	1.51953e+06	NaN	NaN	933434	NaN	4.69281e+06	741040	351805	NaN	NaN	NaN	NaN	NaN	NaN	NaN	NaN	NaN	NaN	NaN	NaN	NaN	198305	NaN	NaN	1.05793e+06	NaN	NaN	1.13397e+06	2.01134e+06	4.48126e+06	NaN	NaN	1.15041e+06	1.17983e+06	1.99964e+06	1.9119e+06	2.48762e+06	NaN	NaN	NaN	NaN	NaN	2.73943e+06	104288	1.18071e+06	NaN	NaN	250155	2.61802e+06	NaN	1.31494e+06	3.56396e+06	NaN	583817	315716	NaN	NaN	NaN	NaN	3.15767e+06	2.68134e+06	1.77906e+06	NaN	1.96974e+06	992344	NaN	1.21823e+06	1.92013e+06	1.45813e+06	NaN	0	0	0.0004564	0.004567	NaN	NaN	NaN	NaN	NaN	NaN	NaN	NaN	NaN	NaN	NaN	NaN	5.12	39.16
P19878	NCF2	High	[R].IHPQQQPQEESSPQSDIPAPPSSK.[A]	P19878 [301-324]	High	High	1xPhospho [S12]	1	4	27	0	2692.23	0	240955	1.02432e+06	NaN	1.4984e+06	NaN	1.75271e+06	5.33747e+06	1.5054e+06	754794	160733	2.2737e+06	NaN	NaN	NaN	NaN	1.49354e+06	NaN	953054	737176	291155	NaN	NaN	NaN	1.52515e+06	NaN	4.87393e+06	423682	276819	NaN	923824	NaN	NaN	163395	2.78301e+06	NaN	NaN	NaN	310838	NaN	1.33402e+06	NaN	404438	1.02723e+07	NaN	NaN	847063	NaN	NaN	NaN	739780	NaN	259693	4.30011e+06	1.58591e+06	NaN	4.59236e+06	279561	235922	1.03815e+06	NaN	NaN	NaN	NaN	NaN	1.62644e+06	164357	1.57198e+07	270146	NaN	NaN	NaN	5.23605e+06	NaN	954937	1.85639e+06	4.35641e+06	NaN	3.72303e+06	NaN	1.12047e+06	644098	777155	NaN	0	301	1.247e-05	1.406e-07	7.74	602.4	602.4	44	1.82406e-08	1.03213e-05	9.97556e-06	0.000279955	1.57708e-07	2.00702e-05	1.89934e-05	0.000306185	5.04	33.57
P05060	CHGB	High	[R].ERADEPQWSLYPSDSQVSEEVK.[T]	P05060 [132-153]	High	High	1xPhospho [S]	1	1	48	1	2659.16	4	1.11174e+06	1.09503e+06	NaN	NaN	NaN	NaN	801464	1.03797e+06	NaN	860123	NaN	1.10985e+06	NaN	NaN	NaN	NaN	NaN	NaN	1.34791e+06	448012	NaN	889962	NaN	1.66098e+06	193284	665328	814407	NaN	617143	2.1074e+06	NaN	532926	147195	1.74605e+06	NaN	425348	593465	NaN	NaN	NaN	NaN	596944	1.56656e+06	NaN	336847	364497	590338	586766	465586	512657	NaN	559746	1.04212e+06	692733	NaN	381792	248009	986004	278752	1.75316e+06	562150	2.58972e+06	1.47484e+06	2.08671e+06	5.36432e+06	370322	NaN	NaN	NaN	NaN	1.55982e+06	470078	1.20015e+06	NaN	824573	300544	NaN	NaN	2.85936e+06	2.1032e+06	NaN	2.95989e+06	NaN	0	0	1.247e-05	3.37e-08	11.63	760.8	760.8	65.9	2.36746e-12	2.86927e-13	0	0	1.36054e-10	1.64709e-11	0	0	6.65	53.36
Q9Y2W1	THRAP3	High	[K].EQTFSGGTSQDTK.[A]	Q9Y2W1 [203-215]	High	High	1xPhospho [T/S]	1	1	8	0	1465.58	1	NaN	NaN	NaN	NaN	NaN	NaN	760718	NaN	NaN	NaN	NaN	NaN	NaN	NaN	84012.9	NaN	NaN	NaN	373409	NaN	NaN	NaN	NaN	NaN	NaN	NaN	NaN	NaN	NaN	NaN	NaN	NaN	NaN	NaN	NaN	580261	NaN	NaN	NaN	2.92694e+06	NaN	1.06092e+06	NaN	141471	NaN	513168	NaN	NaN	NaN	1.09161e+06	NaN	NaN	1.17032e+06	NaN	NaN	NaN	NaN	NaN	NaN	NaN	NaN	NaN	NaN	NaN	NaN	926965	NaN	NaN	NaN	1.3676e+06	362389	NaN	NaN	NaN	NaN	NaN	NaN	NaN	NaN	2.03811e+06	1.79658e+06	NaN	NaN	0	0	8.588e-05	0.000374	5.49	461.7	445.4	20.1	3.26273e-06	3.89672e-05	2.83891e-05	0.000175871	0.000187469	9.46896e-05	9.45635e-05	0.000327011	2.85	43.08
Q9UQ35	SRRM2	High	[K].EQSTRSSGHSSSELSPDAVEK.[A]	Q9UQ35 [1373-1393]	High	High	2xPhospho [S10;T/S]	1	2	2	1	2377.95	0	NaN	94913.2	NaN	NaN	81872.4	NaN	NaN	586961	NaN	NaN	NaN	NaN	NaN	NaN	NaN	71083.1	NaN	NaN	NaN	NaN	NaN	NaN	NaN	NaN	NaN	NaN	NaN	NaN	NaN	NaN	NaN	NaN	NaN	NaN	NaN	NaN	NaN	NaN	NaN	NaN	NaN	529721	1.06305e+06	NaN	NaN	NaN	NaN	335853	NaN	NaN	NaN	NaN	NaN	NaN	NaN	NaN	NaN	NaN	NaN	NaN	NaN	NaN	NaN	NaN	NaN	137455	NaN	NaN	NaN	775666	NaN	601888	NaN	914046	815616	NaN	951252	NaN	NaN	NaN	NaN	NaN	NaN	0	1373	1.247e-05	5.362e-06	5.47	409.9	359.3	23.4	3.36815e-06	3.89672e-05	2.39428e-05	0.000154751	0.000193527	0.000106765	9.13653e-05	0.00027248	6.26	27.76
P20930	FLG	High	[R].EQSRDGSRHPGFHQEDR.[A]	P20930 [1300-1316]	n/a	High	2xPhospho [S3;S7]	1	1	6	2	2197.86	0	NaN	28225	372984	NaN	NaN	NaN	NaN	58923	196293	NaN	36884.2	NaN	NaN	186201	NaN	NaN	NaN	339454	85758.7	NaN	NaN	NaN	NaN	NaN	NaN	NaN	NaN	NaN	NaN	496749	NaN	NaN	NaN	231290	NaN	78267.8	NaN	122099	NaN	841793	601240	157381	NaN	NaN	NaN	33818.2	NaN	51850.5	NaN	138984	NaN	NaN	NaN	905107	NaN	NaN	117472	NaN	NaN	NaN	97111.5	NaN	NaN	NaN	NaN	NaN	117228	NaN	NaN	98254.4	NaN	85172.7	NaN	197874	NaN	NaN	NaN	NaN	NaN	508900	NaN	NaN	NaN	0	0	7.058e-05	0.0001097	NaN	NaN	NaN	NaN	NaN	NaN	NaN	NaN	NaN	NaN	NaN	NaN	3.24	18.73
P15311	EZR	High	[R].ELSEQIQR.[A]	P15311 [364-371]	High	High	1xPhospho [S3]	1	1	38	0	1082.49	2	768228	386325	326181	481193	157375	NaN	994170	NaN	745076	NaN	860927	786401	230714	NaN	263540	343787	83006	260689	1.28296e+06	1.1289e+06	NaN	997061	501293	1.56075e+06	1.12603e+06	NaN	201734	89206.8	460044	667607	NaN	NaN	2.22688e+06	6.58034e+06	479157	364004	464341	662017	939875	2.23331e+06	777424	550264	462846	204886	548572	308078	833196	895157	261307	861572	NaN	584783	918464	802983	193435	871561	144126	606466	NaN	NaN	377140	442885	463445	407645	3.208e+06	238653	567858	674748	324094	2.48467e+06	1.65574e+06	477086	830871	3.71958e+06	7.81442e+06	729098	NaN	535120	1.37695e+06	3.44643e+06	204944	NaN	NaN	0	364	0.0001068	0.0006863	3.97	391	163.8	163.8	0.000108216	7.89856e-05	7.3888e-05	0.000309981	0.00618654	0.000492684	0.000492197	0.00243112	2	30.6
Q5JSH3	WDR44	High	[K].ELSDQATASPIVAR.[T]	Q5JSH3 [88-101]	High	High	1xPhospho [S9]	1	3	7	0	1537.73	1	NaN	NaN	NaN	NaN	NaN	NaN	NaN	NaN	NaN	NaN	NaN	NaN	NaN	NaN	76477.7	NaN	NaN	NaN	275000	NaN	NaN	NaN	NaN	NaN	NaN	NaN	NaN	NaN	NaN	NaN	NaN	NaN	NaN	NaN	NaN	NaN	NaN	211296	NaN	1.07068e+06	NaN	NaN	NaN	NaN	NaN	NaN	3.37838e+06	NaN	NaN	NaN	NaN	NaN	NaN	NaN	383260	NaN	NaN	NaN	NaN	NaN	3.35936e+06	NaN	NaN	NaN	NaN	NaN	NaN	NaN	NaN	NaN	NaN	NaN	NaN	NaN	NaN	NaN	5.98194e+06	NaN	NaN	NaN	NaN	NaN	NaN	0	88	1.247e-05	2.533e-05	6.4	594.4	460.5	92.2	3.93625e-07	3.89672e-05	3.6808e-05	0.000215936	2.26205e-05	7.37083e-05	5.84809e-05	0.000204248	3.8	39.14
O00592-2	PODXL	High	[K].DDLDEEEDTHL.[-]	O00592-2 [516-526]	High	High	1xPhospho [T9]	1	2	47	0	1410.49	1	321962	NaN	NaN	NaN	NaN	NaN	NaN	NaN	NaN	NaN	NaN	339444	NaN	NaN	323049	NaN	136099	NaN	NaN	387317	356844	451262	149769	NaN	322744	NaN	643882	NaN	216658	752668	NaN	NaN	278615	NaN	NaN	NaN	228682	NaN	NaN	NaN	NaN	NaN	385915	119017	NaN	NaN	NaN	314538	296294	NaN	717600	533317	NaN	371287	NaN	311703	492254	318044	NaN	1.4006e+06	222333	1.41591e+06	183378	NaN	273775	NaN	NaN	220699	429528	NaN	751209	NaN	582236	NaN	NaN	580639	1.62265e+06	NaN	NaN	NaN	NaN	NaN	NaN	0	516	2.743e-05	7.804e-05	4.66	497.3	497.3	497.3	2.1757e-05	4.25512e-05	4.20431e-05	0.000128932	0.000188106	0.000106765	9.92109e-05	0.000303674	3.12	39.84
Q5T2W1-1	PDZK1	High	[K].EGGSYGFSLK.[T]	Q5T2W1-1 [141-150]	High	High	1xPhospho [S]	1	2	30	0	1124.47	0	NaN	NaN	NaN	NaN	NaN	NaN	NaN	NaN	NaN	NaN	NaN	218570	NaN	NaN	193221	NaN	NaN	NaN	NaN	NaN	NaN	537357	NaN	265684	NaN	NaN	NaN	NaN	NaN	NaN	NaN	NaN	207164	360442	NaN	NaN	NaN	NaN	NaN	NaN	NaN	NaN	287019	NaN	313206	NaN	NaN	NaN	NaN	NaN	NaN	NaN	378378	555156	NaN	NaN	NaN	NaN	NaN	NaN	NaN	432977	NaN	NaN	1.51364e+06	NaN	NaN	NaN	103596	NaN	2.07623e+06	NaN	248576	NaN	NaN	140876	NaN	NaN	NaN	NaN	NaN	NaN	NaN	0	141	0.0001068	0.0006919	4.02	363.3	288.9	144.2	9.65668e-05	7.89856e-05	7.56345e-05	0.000317158	0.00552172	0.000400839	0.000400749	0.00195222	2.67	47.54
Q9H2B4	SLC26A1	High	[K].EGGSETGVGEGGPAQGEDLGPVSTR.[A]	Q9H2B4 [575-599]	n/a	High	1xPhospho [S4]	1	1	12	0	2423.04	0	NaN	NaN	NaN	NaN	NaN	NaN	NaN	676668	511578	NaN	NaN	NaN	456744	NaN	780534	NaN	NaN	NaN	1.42618e+06	271647	NaN	245303	78848	NaN	124647	561795	NaN	NaN	397355	331981	NaN	NaN	NaN	NaN	259548	NaN	356530	NaN	315467	NaN	371547	461122	676294	NaN	1.38687e+06	386891	503638	NaN	NaN	1.05002e+06	666417	NaN	1.74665e+06	3.19312e+06	473462	NaN	493556	306429	424553	NaN	365977	150920	115959	NaN	NaN	NaN	NaN	NaN	NaN	NaN	NaN	NaN	NaN	NaN	NaN	NaN	NaN	NaN	NaN	NaN	NaN	NaN	NaN	0	0	1.247e-05	2.042e-08	NaN	NaN	NaN	NaN	NaN	NaN	NaN	NaN	NaN	NaN	NaN	NaN	6.24	45.26
Q96KP4	CNDP2	High	[R].DGKLYGRGSTDDK.[G]	Q96KP4 [122-134]	High	n/a	3xPhospho [Y5;S9;T10]	1	1	1	2	1651.58	0	NaN	NaN	NaN	NaN	NaN	NaN	NaN	NaN	NaN	NaN	NaN	NaN	NaN	NaN	NaN	NaN	188909	NaN	NaN	NaN	NaN	NaN	NaN	NaN	NaN	NaN	462673	NaN	NaN	549900	NaN	NaN	NaN	NaN	NaN	NaN	NaN	NaN	NaN	1.19178e+06	NaN	NaN	NaN	NaN	NaN	NaN	695249	NaN	NaN	NaN	NaN	NaN	NaN	NaN	NaN	NaN	NaN	NaN	NaN	NaN	NaN	NaN	782153	NaN	528425	NaN	NaN	NaN	NaN	NaN	NaN	NaN	NaN	NaN	NaN	NaN	NaN	NaN	NaN	NaN	NaN	NaN	NaN	0	122	NaN	NaN	1.16	24.9	14	14	0.0685836	0.0030895	0.00308932	0.0103252	0.812278	0.0805355	0.0805343	0.365884	NaN	20.33
Q9NQ84-1	GPRC5C	High	[K].DGKNSQVFR.[N]	Q9NQ84-1 [427-435]	High	High	1xPhospho [S5]	1	2	601	1	1130.5	25	8.59628e+07	1.63353e+07	6.87647e+07	8.91545e+07	2.13173e+07	8.70586e+07	3.39071e+07	2.20259e+07	3.68674e+07	2.7743e+07	5.48074e+07	7.18441e+07	1.12336e+07	2.45195e+07	2.08169e+07	6.66431e+06	7.71648e+06	3.18728e+07	2.21217e+07	1.79581e+07	4.85508e+07	6.13919e+07	5.49475e+07	1.61163e+08	2.71461e+07	1.3112e+07	7.93027e+07	7.42915e+06	1.01217e+07	5.11108e+07	4.50251e+06	1.09105e+08	2.14517e+07	1.18356e+08	2.78755e+07	6.20805e+07	4.2858e+07	3.27902e+07	5.42071e+07	1.28208e+08	7.33626e+07	9.61682e+07	8.28779e+07	3.97748e+07	5.75171e+07	3.53672e+07	6.86655e+07	6.22873e+07	3.42109e+07	1.45896e+08	2.54055e+07	5.35303e+07	6.36058e+07	1.43758e+07	8.8878e+06	1.03327e+07	1.48185e+07	4.09526e+07	1.44368e+07	6.33345e+07	1.05985e+07	6.15466e+07	7.62681e+07	5.73219e+07	1.85282e+08	2.93039e+07	3.44158e+07	5.2547e+06	2.94585e+07	3.68778e+07	8.54076e+07	4.68803e+06	1.44189e+07	1.67794e+08	1.24372e+08	9.03689e+06	2.43976e+07	1.06125e+08	1.5068e+08	8.31799e+07	2.82834e+07	1.08224e+08	NaN	0	0	8.588e-05	0.0001938	6.12	613	307.7	307.7	7.55471e-07	3.89672e-05	3.44189e-05	0.000205381	4.34139e-05	7.37083e-05	5.44283e-05	0.000193573	3.34	25.06
Q8TD55	PLEKHO2	High	[R].EGGKPPTPPPK.[I]	Q8TD55 [305-315]	High	High	1xPhospho [T7]	1	2	20	0	1184.57	2	NaN	98297.2	NaN	NaN	NaN	NaN	NaN	NaN	80934.7	NaN	137998	94898.3	NaN	NaN	32919.7	72230.2	NaN	134576	NaN	NaN	NaN	NaN	NaN	1.21659e+06	327965	382217	410612	NaN	NaN	NaN	NaN	NaN	NaN	NaN	NaN	NaN	NaN	1.30759e+06	NaN	2.54883e+06	NaN	NaN	422667	NaN	56868.6	NaN	2.85551e+06	NaN	NaN	67137.8	NaN	NaN	1.59395e+06	238036	123732	128088	NaN	NaN	112579	NaN	834183	NaN	494196	200846	1.5202e+06	NaN	158883	51961.3	NaN	212967	115940	195264	NaN	NaN	NaN	373191	1.18721e+06	NaN	NaN	341454	NaN	298562	NaN	0	0	0.0001613	0.001093	4.66	526.6	378.1	378.1	2.18998e-05	4.25512e-05	4.14916e-05	0.000128074	0.00018934	0.000106765	9.18825e-05	0.000289059	1.98	18.9
Q9NQ84-1	GPRC5C	High	[K].DGKNSQVFRNPYVWD.[-]	Q9NQ84-1 [427-441]	High	High	1xPhospho [S/Y]	1	2	337	2	1904.83	2	1.32519e+07	3.9868e+06	9.3619e+06	7.40134e+06	1.48506e+06	7.94995e+06	1.04234e+07	1.2968e+07	1.19324e+07	1.22584e+07	2.40225e+07	1.87762e+07	7.73154e+06	2.08398e+07	1.58884e+07	6.21753e+06	5.46552e+06	8.31601e+06	3.08663e+07	1.73936e+06	2.03212e+06	3.03907e+06	3.49008e+06	3.94702e+07	3.30604e+06	7.55436e+06	1.70263e+07	7.87186e+06	9.70253e+06	4.31786e+07	1.27205e+07	2.00018e+07	1.38152e+06	1.29023e+07	1.74781e+07	1.10813e+07	3.66107e+06	1.52492e+07	2.36915e+07	1.80378e+07	6.16192e+06	1.13637e+07	1.81939e+07	2.684e+06	4.80054e+06	1.7612e+07	2.36068e+07	7.86503e+06	1.86087e+07	2.14728e+07	3.6143e+06	7.8087e+06	1.70662e+07	9.93685e+06	4.15246e+06	1.86019e+07	1.9951e+06	3.09873e+06	4.34601e+06	9.09181e+06	3.36801e+06	5.99498e+06	7.75584e+06	1.3698e+07	1.39885e+07	1.36962e+06	9.59976e+06	4.65508e+06	4.42642e+06	3.2186e+06	2.25718e+07	4.72625e+06	3.00609e+07	9.71254e+06	8.12163e+06	5.01153e+06	1.39037e+07	1.59339e+07	1.24007e+07	1.47191e+07	1.51606e+07	1.44081e+07	NaN	0	0	1.961e-05	4.446e-05	7.5	639.3	521.6	389.3	3.17973e-08	1.95379e-05	1.86863e-05	0.000262398	1.82734e-06	3.74742e-05	2.9609e-05	0.000248756	4.06	55.45
P49006	MARCKSL1	High	[K].EGGGDSSASSPTEEEQEQGEIGACSDEGTAQEGK.[A]	P49006 [111-144]	High	High	1xCarbamidomethyl [C24];1xPhospho [S/T]	1	1	23	0	3493.33	0	NaN	NaN	NaN	NaN	NaN	NaN	597162	NaN	476514	NaN	1.35931e+06	214688	NaN	NaN	NaN	NaN	NaN	NaN	998094	NaN	NaN	185607	NaN	NaN	NaN	948907	212971	NaN	NaN	693125	NaN	NaN	NaN	NaN	NaN	NaN	NaN	NaN	NaN	NaN	564266	NaN	NaN	NaN	NaN	NaN	NaN	NaN	NaN	869746	NaN	NaN	458847	NaN	NaN	NaN	NaN	NaN	NaN	NaN	1.06469e+06	NaN	NaN	991663	662858	NaN	1.15381e+06	NaN	116558	2.77603e+06	NaN	330812	NaN	NaN	NaN	NaN	NaN	4.05255e+06	NaN	526067	868851	NaN	NaN	0	0	1.247e-05	7.568e-08	13.08	829.6	829.6	11.3	8.40694e-14	9.24671e-15	0	0	4.83134e-12	5.22365e-13	0	0	6.49	34.41
Q9NWQ8	PAG1	High	[K].EGGEAEESATDTTSETNK.[R]	Q9NWQ8 [275-292]	High	High	1xPhospho [S/T]	1	1	29	0	1935.73	0	NaN	NaN	450390	NaN	NaN	NaN	NaN	NaN	NaN	NaN	306162	170042	NaN	NaN	NaN	NaN	94223.2	NaN	NaN	NaN	NaN	NaN	NaN	279724	NaN	137185	NaN	NaN	NaN	210790	NaN	NaN	NaN	NaN	256948	95400.2	88888.1	NaN	NaN	NaN	NaN	54802.2	NaN	125900	116554	360200	NaN	66590.7	NaN	NaN	NaN	NaN	NaN	127229	NaN	NaN	NaN	169086	NaN	NaN	269048	NaN	NaN	676749	547051	NaN	103102	NaN	239919	323877	NaN	NaN	NaN	NaN	NaN	NaN	305795	NaN	NaN	NaN	NaN	NaN	NaN	0	0	1.247e-05	2.009e-07	9.48	758.4	758.4	37.4	3.30146e-10	3.59038e-11	0	0	2.85444e-09	3.34386e-10	0	0	5.16	20.11
Q9UKU6	TRHDE	High	[K].EGFAHYFEFVGTDYLYPGWNMEK.[Q]	Q9UKU6 [463-485]	High	n/a	1xOxidation [M21];1xPhospho [Y6]	1	1	2	0	2896.2	0	667783	NaN	NaN	386487	NaN	NaN	257419	NaN	668541	525671	730275	649236	522479	NaN	251486	285919	252163	NaN	674325	404345	340442	406722	349850	733897	698973	847508	622785	258144	314251	400204	1.24784e+06	447057	394154	675055	757413	NaN	NaN	661442	350243	814183	460342	NaN	NaN	NaN	NaN	NaN	524191	NaN	NaN	420837	NaN	835393	771239	NaN	226431	326850	442508	591659	432294	241650	734593	115948	634652	270125	NaN	1.00374e+06	NaN	NaN	806248	1.92583e+06	NaN	569611	NaN	429698	250666	NaN	NaN	NaN	NaN	462624	297187	1.01555e+06	NaN	0	463	NaN	NaN	0.84	21.4	21.4	9.6	0.146179	0.00707809	0.00707785	0.0283119	0.818855	0.0821934	0.0821932	0.371187	NaN	60.9
O75264	SMIM24	High	[K].EGESNLGLDLEEKEPGDHER.[A]	O75264 [105-124]	High	High	1xPhospho [S4]	1	1	28	1	2332.99	1	NaN	NaN	NaN	NaN	NaN	960111	675682	609821	1.82376e+06	NaN	889970	NaN	NaN	NaN	NaN	NaN	NaN	NaN	1.88013e+06	NaN	NaN	NaN	NaN	2.72582e+06	NaN	2.26284e+06	716612	183087	517577	942768	NaN	NaN	313466	NaN	NaN	NaN	NaN	4.25961e+06	NaN	2.58918e+07	3.74172e+06	999726	NaN	NaN	NaN	965029	926449	862421	770850	1.03377e+06	NaN	2.53652e+06	1.7916e+06	1.33079e+06	NaN	1.23849e+06	465194	1.78442e+06	1.2718e+06	5.10445e+06	543826	NaN	411880	2.11657e+07	3.0161e+07	164404	6.77896e+06	989586	NaN	NaN	579186	2.49473e+07	309356	2.63877e+06	8.26348e+06	1.22776e+07	2.4878e+07	4.2517e+07	1.38089e+07	5.15559e+06	1.33065e+07	3.52489e+06	NaN	0	105	1.247e-05	4.274e-07	8.57	663.2	663.2	663.2	2.71947e-09	2.91989e-10	0	0	1.56284e-07	2.00702e-05	1.90654e-05	0.000307977	4.1	40.75
O75264	SMIM24	High	[K].EGESNLGLDLEEK.[E]	O75264 [105-117]	High	High	1xPhospho [S4]	1	1	183	0	1512.65	4	1.77902e+06	3.85874e+06	2.41921e+06	4.25631e+06	2.89628e+06	1.97508e+06	1.83202e+06	931253	1.52477e+06	1.90989e+06	3.02592e+06	7.55872e+06	3.25439e+06	3.00429e+06	970832	1.6972e+06	1.14385e+06	943882	3.95501e+06	3.85931e+06	599878	7.95299e+06	4.73161e+06	5.0654e+06	214504	2.84669e+06	2.92624e+06	1.17457e+06	2.64232e+06	2.73668e+06	1.36756e+06	3.61958e+06	7.00953e+06	3.00639e+06	8.24004e+06	3.34296e+06	5.90881e+06	3.02965e+06	4.48218e+06	3.45342e+06	2.40881e+06	2.70422e+06	4.95848e+06	6.07023e+06	6.798e+06	1.95024e+06	2.2164e+06	2.07381e+06	2.77235e+06	4.05791e+06	2.30916e+06	4.2083e+06	7.48312e+06	4.62163e+06	3.61702e+06	4.61024e+06	2.33626e+06	7.17641e+06	2.31937e+06	1.0831e+06	1.75237e+06	2.27649e+06	2.20929e+06	1.72039e+06	5.98307e+06	598803	2.73382e+06	1.38012e+06	1.19885e+06	2.4137e+06	1.08039e+07	1.51741e+06	2.78006e+06	3.42536e+06	3.23291e+06	2.31106e+06	7.25176e+06	4.47532e+06	3.60521e+06	3.58555e+06	1.20258e+06	6.6426e+06	NaN	0	0	1.247e-05	9.491e-06	7.65	614.6	572	572	2.22129e-08	1.95379e-05	1.93774e-05	0.000272183	1.27654e-06	3.74742e-05	3.04201e-05	0.0002574	4.15	50.53
P49023	PXN	High	[R].DGGRSSPGGQDEGGFMAQGK.[T]	P49023 [298-317]	High	High	1xOxidation [M16];1xPhospho [S6]	1	1	6	1	2033.8	0	NaN	NaN	NaN	NaN	NaN	NaN	NaN	NaN	NaN	NaN	NaN	NaN	NaN	NaN	64333.2	NaN	NaN	NaN	NaN	NaN	NaN	NaN	NaN	NaN	NaN	NaN	NaN	NaN	NaN	NaN	NaN	NaN	NaN	NaN	NaN	NaN	NaN	NaN	NaN	NaN	NaN	NaN	NaN	NaN	NaN	NaN	NaN	NaN	NaN	NaN	NaN	NaN	NaN	NaN	NaN	156646	NaN	NaN	NaN	229897	NaN	225788	NaN	NaN	NaN	NaN	NaN	NaN	NaN	NaN	81973.1	172272	NaN	NaN	NaN	515580	NaN	NaN	NaN	NaN	497500	NaN	NaN	0	0	1.247e-05	1.633e-05	5.34	312	312	20.1	4.54619e-06	3.89672e-05	2.14723e-05	0.000140095	0.000261211	0.00011232	0.000111643	0.000356125	4.95	24.44
P13796	LCP1	High	[R].EGESLEDLMK.[L]	P13796 [254-263]	High	High	1xOxidation [M9];1xPhospho [S4]	1	1	8	0	1246.49	1	NaN	366321	NaN	NaN	NaN	248950	NaN	NaN	NaN	NaN	NaN	NaN	NaN	NaN	NaN	NaN	NaN	NaN	NaN	299662	NaN	NaN	NaN	NaN	NaN	NaN	NaN	NaN	216066	NaN	NaN	NaN	NaN	445450	NaN	NaN	NaN	205453	NaN	548588	NaN	NaN	NaN	NaN	NaN	NaN	NaN	NaN	NaN	432692	NaN	NaN	452182	NaN	NaN	NaN	NaN	404939	608252	796510	NaN	NaN	NaN	NaN	NaN	54467.5	NaN	NaN	NaN	237368	NaN	888651	NaN	706342	427750	1.89278e+06	946262	NaN	921386	NaN	NaN	NaN	NaN	0	254	0.0002589	0.001739	2.96	223.7	184	184	0.00109145	0.000202575	0.000202482	0.000868206	0.0592594	0.00213437	0.00213428	0.00718743	1.91	38.16
O00264	PGRMC1	High	[K].EGEEPTVYSDEEEPKDESARK.[N]	O00264 [173-193]	High	High	1xPhospho [S/Y]	1	2	135	2	2504.03	1	4.74875e+06	1.67075e+06	1.3307e+07	1.00618e+06	272956	5.5751e+06	4.39996e+07	9.72494e+06	4.75045e+07	201278	1.72737e+07	9.83056e+06	1.46875e+06	6.51592e+07	2.42145e+06	764719	2.70226e+06	801472	7.78914e+06	4.16688e+06	1.1179e+07	1.49071e+06	1.65605e+06	8.28285e+06	681164	1.82648e+07	450656	433786	3.30091e+06	1.63378e+07	5.8163e+07	2.17332e+07	1.74717e+06	1.83326e+07	4.25206e+06	1.72942e+07	621383	5.32926e+07	4.5497e+07	2.44928e+08	1.02884e+08	2.65657e+07	6.77183e+06	451036	1.78914e+06	5.82628e+06	1.02426e+07	2.60433e+06	2.6144e+07	1.11398e+07	976755	1.13852e+06	1.19362e+07	1.18828e+07	1.87281e+06	1.31188e+06	1.31617e+06	2.36848e+06	2.67598e+06	1.73091e+07	3.51317e+06	4.37223e+06	1.13157e+06	5.04113e+07	1.61436e+07	1.68799e+06	5.21887e+06	1.48393e+06	1.59523e+06	1.0951e+07	7.47759e+06	3.91059e+06	6.98058e+06	6.93089e+07	2.71374e+07	5.35089e+06	2.00436e+07	2.78013e+06	9.62612e+06	2.65715e+07	6.65719e+06	7.85373e+06	NaN	0	173	1.247e-05	3.456e-06	16.16	1013.1	1013.1	298.2	6.96105e-17	8.76616e-18	0	0	4.00041e-15	4.83832e-16	0	0	4.46	26.96
O00264	PGRMC1	High	[K].EGEEPTVYSDEEEPKDESAR.[K]	O00264 [173-192]	High	High	1xPhospho [S9]	1	2	69	1	2375.94	4	668795	765014	1.22619e+06	259934	238599	385173	2.28202e+06	2.27223e+06	4.30004e+06	889435	1.1158e+06	1.85967e+06	558402	881155	801093	545963	84350.5	298889	1.54614e+06	539865	472941	1.10326e+06	181431	4.14147e+06	98543.5	745391	520675	43617.4	807029	4.02122e+06	1.28114e+06	1.04187e+06	403450	5.84201e+06	763559	726794	362245	3.07135e+06	717363	6.97308e+06	2.95223e+06	2.15669e+06	2.82301e+06	493491	556072	1.21573e+06	408941	1.18746e+06	387521	1.69222e+06	422398	450208	1.37072e+06	1.76257e+06	604004	520319	596887	2.28638e+06	649602	2.97598e+06	756441	1.44589e+06	660919	2.09296e+06	4.03143e+06	349457	2.43881e+06	201516	521206	1.36713e+06	1.11698e+06	2.25907e+06	2.95095e+06	1.33809e+07	3.98955e+06	2.33594e+06	2.19514e+07	1.59189e+06	5.9235e+06	1.16859e+06	1.14238e+06	1.53446e+06	NaN	0	0	1.247e-05	1.991e-07	16.57	1094.9	991.4	250.3	2.71947e-17	4.00555e-18	0	0	1.56284e-15	2.31572e-16	0	0	4.89	30.58
O00264	PGRMC1	High	[K].EGEEPTVYSDEEEPK.[D]	O00264 [173-187]	High	n/a	2xPhospho [T6;S9]	1	1	2	0	1897.67	1	NaN	108475	350248	171002	NaN	630934	894160	1.38786e+06	1.67675e+06	NaN	576928	669219	NaN	NaN	85815.8	NaN	NaN	254807	890372	NaN	NaN	321690	NaN	NaN	391635	500100	NaN	NaN	NaN	793108	1.30624e+06	NaN	283910	NaN	NaN	387098	NaN	NaN	NaN	NaN	320885	870399	523351	NaN	NaN	551175	1.33091e+07	NaN	NaN	577656	149742	NaN	NaN	NaN	NaN	NaN	92568.7	249224	NaN	NaN	NaN	NaN	NaN	NaN	NaN	NaN	NaN	120730	163892	NaN	NaN	NaN	NaN	NaN	NaN	NaN	NaN	NaN	NaN	NaN	NaN	NaN	NaN	0	173	NaN	NaN	0.92	39.5	39.5	39.5	0.121163	0.00558479	0.00558465	0.0226691	0.890028	0.11306	0.113059	0.470861	NaN	25.25
O00264	PGRMC1	High	[K].EGEEPTVYSDEEEPK.[D]	O00264 [173-187]	High	High	1xPhospho [S/Y/T]	1	2	185	0	1817.7	0	6.74086e+06	4.87555e+06	7.79215e+06	2.82475e+06	848948	5.96598e+06	3.75165e+06	1.34654e+07	1.38923e+07	5.65517e+06	1.88639e+07	1.53101e+07	5.71633e+06	9.91039e+06	7.55354e+06	3.33079e+06	3.37968e+06	4.32832e+06	1.40231e+07	7.42108e+06	2.9481e+06	5.4761e+06	1.44138e+06	1.96663e+07	678447	3.46589e+06	4.41763e+06	2.00656e+06	6.71057e+06	1.67252e+07	4.03182e+06	5.64771e+06	4.35395e+06	2.52101e+07	7.46331e+06	8.65852e+06	2.0803e+06	6.02051e+06	8.94661e+06	1.22852e+07	5.43125e+06	7.66566e+06	1.78001e+07	1.8154e+06	1.11086e+07	1.37978e+07	9.21541e+06	1.16146e+07	8.67565e+06	1.20345e+07	6.30307e+06	6.11166e+06	2.17496e+07	2.35385e+07	5.76351e+06	6.78586e+06	4.04877e+06	6.72365e+06	7.93066e+06	1.48679e+07	5.77518e+06	1.3589e+07	6.46555e+06	5.26489e+06	2.03192e+07	1.95226e+06	8.45201e+06	2.68141e+06	5.45986e+06	1.18034e+07	2.39617e+07	1.06814e+07	1.55956e+07	2.5807e+07	9.6989e+06	8.20089e+06	5.30097e+07	1.34588e+07	3.30595e+07	5.95733e+06	1.68878e+07	4.4775e+06	NaN	0	173	1.247e-05	2.35e-06	12.65	857.7	857.7	246.8	2.22129e-13	2.64036e-14	0	0	1.27654e-11	1.55447e-12	0	0	4.02	34.59
O14974-5	PPP1R12A	High	[K].EGEDKSQPK.[S]	O14974-5 [743-751]	High	n/a	1xPhospho [S6]	1	1	1	1	1097.45	0	NaN	NaN	NaN	NaN	NaN	NaN	NaN	NaN	NaN	NaN	NaN	397349	NaN	NaN	NaN	NaN	NaN	NaN	NaN	NaN	NaN	NaN	NaN	NaN	NaN	NaN	NaN	NaN	NaN	NaN	NaN	NaN	NaN	NaN	NaN	NaN	NaN	NaN	NaN	NaN	NaN	NaN	NaN	NaN	NaN	NaN	NaN	NaN	NaN	NaN	NaN	NaN	NaN	NaN	NaN	NaN	NaN	NaN	NaN	NaN	NaN	NaN	NaN	NaN	NaN	NaN	NaN	NaN	NaN	NaN	NaN	NaN	NaN	2.6198e+06	NaN	NaN	NaN	NaN	NaN	NaN	NaN	NaN	NaN	0	743	NaN	NaN	1.18	97.1	97.1	97.1	0.0654435	0.00283953	0.00283866	0.00888611	0.804511	0.0732459	0.0732455	0.33974	NaN	54.63
Q08357	SLC20A2	High	[K].EGALSRVSDESLSK.[V]	Q08357 [249-262]	n/a	High	2xPhospho [S11;S]	1	1	119	1	1637.68	2	1.02276e+06	636284	492969	610871	237217	1.17329e+06	1.2174e+06	458731	1.64514e+06	1.36277e+06	2.06602e+06	3.9653e+06	995740	1.14139e+06	2.37132e+06	130424	473967	238794	3.45683e+06	900771	465250	2.39246e+06	925218	2.64293e+06	881002	1.3007e+06	1.06347e+06	422649	2.05799e+06	5.30532e+06	NaN	829203	2.72065e+06	3.82971e+06	541704	907338	2.4131e+06	1.27973e+06	1.51437e+06	4.46535e+06	1.60699e+06	1.47648e+06	4.4475e+06	690364	1.94603e+06	567029	3.02562e+06	1.48974e+06	2.11924e+06	4.76812e+06	2.62872e+06	1.99312e+06	5.82604e+06	4.76095e+06	879608	3.06284e+06	1.28908e+06	2.3394e+06	2.19823e+06	1.03024e+07	771231	7.80081e+06	1.48337e+06	1.11331e+06	2.44157e+06	1.00646e+06	1.92299e+06	832007	1.67098e+06	4.7288e+06	5.16881e+06	2.17392e+06	6.40232e+06	NaN	2.80099e+06	3.85332e+06	8.21852e+06	3.38454e+06	5.38295e+06	4.23489e+06	NaN	1.35859e+06	NaN	0	0	5.196e-05	8.801e-05	NaN	NaN	NaN	NaN	NaN	NaN	NaN	NaN	NaN	NaN	NaN	NaN	4.14	34
P00966	ASS1	High	[R].EGAKYVSHGATGK.[G]	P00966 [109-121]	High	Low	3xPhospho [Y5;S7;T11]	1	1	1	1	1544.56	0	7.81333e+06	NaN	NaN	NaN	1.0942e+06	6.82205e+06	NaN	9.451e+06	2.25754e+07	5.85085e+06	2.14812e+07	NaN	3.74732e+06	2.427e+07	NaN	NaN	NaN	NaN	NaN	NaN	1.87445e+06	NaN	462950	1.16692e+06	1.02401e+06	2.75844e+06	2.28024e+06	646053	NaN	2.58497e+06	7.33563e+06	1.24868e+07	441816	8.99347e+06	NaN	NaN	NaN	NaN	NaN	NaN	NaN	NaN	NaN	NaN	NaN	NaN	NaN	NaN	NaN	NaN	NaN	NaN	NaN	NaN	NaN	NaN	NaN	NaN	NaN	NaN	NaN	NaN	1.16573e+06	4.11863e+06	6.29426e+06	NaN	NaN	710972	510618	NaN	1.41912e+06	NaN	NaN	NaN	NaN	NaN	NaN	NaN	4.46623e+06	3.86199e+06	NaN	1.57073e+06	NaN	0	109	0.2029	0.967	0.97	32.5	8	8	0.107943	0.00498382	0.00498376	0.0200754	0.876612	0.105841	0.10584	0.449781	1.06	23.66
