## Supplementary Data 3 for "Quantitative proteomics and phosphoproteomics of urinary extracellular vesicles define diagnostic biosignatures for Parkinson’s Disease" (part 8 of 10)

### Sheet: Phosphopeptide Groups (continued)
Supplementary Data 3. Phosphopeptide Groups: All identified EV phosphopeptide groups. There are 10,620 phosphopeptide groups in total.
Q9NQ84-1	GPRC5C	High	[K].DGKNSQVFRNPYVWD.[-]	Q9NQ84-1 [427-441]	High	High	2xPhospho [S5;Y12]	1	2	161	2	1984.8	4	784449	199062	267037	1.10918e+06	NaN	NaN	NaN	NaN	NaN	1.16599e+06	826639	6.08188e+06	1.92441e+06	NaN	3.02616e+06	900251	2.14072e+06	482024	2.28547e+06	1.24759e+06	832534	1.28547e+06	1.23701e+06	3.12657e+06	797172	NaN	1.7773e+06	948475	2.69315e+06	4.85302e+06	NaN	NaN	1.15039e+06	3.25753e+06	1.67794e+06	551722	1.50915e+06	1.04395e+06	2.0735e+06	781042	2.28623e+06	1.1351e+06	1.82733e+06	240040	2.33069e+06	1.34825e+06	NaN	1.59218e+06	1.32428e+06	2.61633e+06	2.39069e+06	2.2572e+06	2.75391e+06	2.05734e+06	1.55563e+06	3.78221e+06	1.34031e+06	3.25514e+06	382813	4.60261e+06	1.15175e+06	4.4801e+06	1.4724e+06	1.38219e+06	2.08049e+06	399964	442677	495055	1.87901e+06	2.20517e+06	4.01786e+06	371175	5.7939e+06	NaN	334993	911987	2.19615e+06	1.58679e+06	NaN	2.21129e+06	2.22211e+06	1.61105e+06	NaN	0	427	7.058e-05	0.0001053	5.49	467.3	439.5	439.5	3.26629e-06	3.89672e-05	2.74599e-05	0.000171851	0.000187674	0.000106765	0.000105602	0.000316006	3.73	53.51
Q9H173	SIL1	High	[K].EGAEMESSKEDK.[A]	Q9H173 [140-151]	n/a	High	1xPhospho [S]	1	1	13	1	1419.53	0	NaN	NaN	NaN	NaN	20367.3	441153	NaN	NaN	NaN	NaN	NaN	155844	NaN	NaN	NaN	NaN	NaN	NaN	NaN	NaN	NaN	NaN	NaN	683512	NaN	NaN	NaN	NaN	NaN	NaN	NaN	NaN	NaN	NaN	NaN	NaN	23913.2	NaN	NaN	NaN	NaN	NaN	NaN	NaN	NaN	NaN	NaN	NaN	NaN	NaN	NaN	79728.7	NaN	NaN	NaN	NaN	NaN	NaN	NaN	NaN	NaN	NaN	NaN	NaN	NaN	NaN	NaN	NaN	NaN	NaN	NaN	NaN	NaN	NaN	NaN	NaN	NaN	NaN	NaN	NaN	NaN	NaN	NaN	0	0	7.282e-05	0.0001417	NaN	NaN	NaN	NaN	NaN	NaN	NaN	NaN	NaN	NaN	NaN	NaN	2.86	16.87
Q9Y3X0	CCDC9	High	[K].EGAASPAPETPQPTSPETSPK.[E]	Q9Y3X0 [372-392]	High	High	1xPhospho [S/T]	1	1	7	0	2158.95	0	NaN	NaN	NaN	NaN	NaN	NaN	NaN	NaN	NaN	NaN	NaN	327981	NaN	NaN	140593	NaN	NaN	NaN	NaN	NaN	NaN	NaN	NaN	134357	NaN	NaN	NaN	NaN	NaN	NaN	NaN	NaN	NaN	NaN	NaN	NaN	NaN	NaN	NaN	NaN	NaN	NaN	NaN	NaN	NaN	NaN	NaN	172130	NaN	NaN	NaN	NaN	NaN	NaN	94438.7	NaN	NaN	NaN	NaN	NaN	NaN	NaN	NaN	NaN	NaN	NaN	NaN	NaN	NaN	323847	NaN	NaN	198820	NaN	NaN	NaN	NaN	NaN	NaN	2.24707e+06	NaN	NaN	NaN	0	0	1.961e-05	4.2e-05	11.74	801.4	757.3	41.8	1.82406e-12	2.02709e-13	0	0	1.57708e-11	1.79655e-12	0	0	3.6	33.36
Q08945	SSRP1	High	[K].EFVSSDESSSGENK.[S]	Q08945 [664-677]	n/a	High	2xPhospho [S9;S10]	1	1	1	0	1661.56	0	NaN	102652	131984	75277.4	NaN	NaN	350735	275992	596620	206417	736921	287945	NaN	NaN	NaN	NaN	NaN	93855.6	NaN	NaN	NaN	NaN	39151.6	191238	70729.6	340412	122652	NaN	89123.9	NaN	NaN	162972	NaN	NaN	125585	NaN	NaN	NaN	492373	NaN	290517	314118	NaN	NaN	NaN	NaN	NaN	NaN	NaN	NaN	110928	NaN	NaN	NaN	NaN	NaN	NaN	NaN	NaN	NaN	NaN	NaN	114747	491243	457724	NaN	237890	73746.6	85189.3	5.68913e+06	145064	NaN	NaN	NaN	NaN	NaN	NaN	NaN	NaN	NaN	NaN	804464	NaN	0	0	2.743e-05	6.821e-05	NaN	NaN	NaN	NaN	NaN	NaN	NaN	NaN	NaN	NaN	NaN	NaN	3.45	29.4
P13796	LCP1	High	[R].EGESLEDLMK.[L]	P13796 [254-263]	High	High	1xPhospho [S4]	1	1	6	0	1230.5	0	NaN	NaN	NaN	NaN	NaN	NaN	NaN	NaN	NaN	NaN	NaN	NaN	NaN	NaN	77730.8	NaN	143313	NaN	NaN	NaN	NaN	NaN	NaN	NaN	NaN	NaN	NaN	NaN	111850	NaN	NaN	NaN	NaN	NaN	NaN	NaN	NaN	NaN	NaN	NaN	NaN	NaN	NaN	NaN	NaN	NaN	NaN	NaN	NaN	NaN	NaN	NaN	400328	NaN	NaN	NaN	NaN	NaN	NaN	NaN	NaN	NaN	NaN	NaN	NaN	NaN	NaN	NaN	NaN	NaN	NaN	322112	NaN	NaN	NaN	NaN	NaN	NaN	NaN	NaN	NaN	NaN	NaN	0	0	0.0002993	0.002124	3.96	335.8	252.9	252.9	0.00010867	7.89856e-05	7.38284e-05	0.000309725	0.00621251	0.000492684	0.000491581	0.0024274	1.91	53.65
Q9UHB6	LIMA1	High	[K].EGHSLEMENENLVENGADSDEDDNSFLK.[Q]	Q9UHB6 [668-695]	High	Medium	1xPhospho [S19]	1	1	9	0	3217.28	0	NaN	NaN	NaN	NaN	NaN	NaN	1.01102e+06	NaN	1.05384e+06	NaN	2.61107e+06	561056	NaN	NaN	NaN	NaN	NaN	NaN	NaN	415986	378012	NaN	NaN	NaN	NaN	NaN	NaN	NaN	561883	4.33707e+06	NaN	NaN	NaN	NaN	487386	NaN	273250	NaN	565875	2.67188e+06	NaN	1.91317e+06	1.6863e+06	NaN	1.40156e+06	NaN	1.88932e+06	190287	344766	NaN	NaN	NaN	694743	NaN	NaN	931029	NaN	1.46102e+06	2.51083e+06	8.08766e+06	4.81609e+06	1.57331e+06	875235	NaN	1.62626e+06	NaN	NaN	NaN	266568	404945	319733	876122	526096	NaN	NaN	NaN	2.91746e+06	2.89776e+06	NaN	NaN	NaN	NaN	NaN	0	668	0.01988	0.3245	7.35	592.7	592.7	128.6	4.51829e-08	1.95379e-05	1.79788e-05	0.000252143	2.59659e-06	7.37083e-05	7.04543e-05	0.000236463	2.41	53.57
Q9UHB6	LIMA1	High	[K].EGHSLEMENENLVENGADSDEDDNSFLK.[Q]	Q9UHB6 [668-695]	High	High	1xOxidation [M7];1xPhospho [S19]	1	5	9	0	3233.27	0	NaN	201718	791092	832171	178236	609818	469842	613202	1.40779e+06	NaN	NaN	NaN	870322	NaN	NaN	NaN	475318	227006	362517	NaN	NaN	NaN	NaN	337836	406979	NaN	NaN	NaN	94303.7	749608	NaN	358942	170419	NaN	NaN	1.08617e+06	293492	766818	1.74446e+06	4.01884e+06	552516	398532	NaN	NaN	NaN	1.43294e+06	802342	200677	NaN	NaN	NaN	NaN	NaN	NaN	NaN	242529	NaN	NaN	339459	NaN	573229	367796	NaN	560640	1.10508e+06	273130	473558	172722	NaN	997580	NaN	NaN	1.23375e+06	1.00207e+06	564729	630626	3.28824e+06	1.73798e+06	888780	NaN	4.02302e+06	656282	NaN	0	668	1.247e-05	3.162e-10	13.7	850.4	850.4	166.6	2.01016e-14	2.54757e-15	0	0	1.15521e-12	1.42204e-13	0	0	8.68	50.35
P49023	PXN	High	[R].DGGRSSPGGQDEGGFMAQGK.[T]	P49023 [298-317]	High	High	1xPhospho [S6]	1	1	4	1	2017.81	0	NaN	NaN	NaN	NaN	NaN	NaN	NaN	NaN	NaN	NaN	NaN	NaN	NaN	NaN	NaN	NaN	NaN	NaN	NaN	NaN	NaN	NaN	NaN	NaN	NaN	NaN	NaN	NaN	NaN	NaN	NaN	NaN	NaN	NaN	NaN	NaN	NaN	NaN	NaN	NaN	NaN	NaN	NaN	NaN	NaN	NaN	1.88121e+06	NaN	NaN	NaN	NaN	101071	1.02446e+06	NaN	NaN	152180	NaN	NaN	NaN	439714	NaN	NaN	NaN	NaN	NaN	NaN	NaN	NaN	NaN	NaN	NaN	NaN	NaN	NaN	NaN	192688	NaN	NaN	NaN	NaN	NaN	NaN	NaN	0	298	1.247e-05	2.946e-06	5.47	370.3	370.3	14.9	3.38204e-06	3.89672e-05	2.37886e-05	0.000153894	0.000194325	0.000106765	9.6923e-05	0.000405625	4.75	31.53
Q6NUK4	REEP3	High	[K].DGDEKTDEEAEGPYSDNEMLTHK.[G]	Q6NUK4 [196-218]	n/a	High	2xPhospho [T6;S15]	1	1	1	1	2770.01	0	NaN	NaN	NaN	NaN	NaN	NaN	NaN	NaN	NaN	NaN	NaN	NaN	NaN	NaN	NaN	NaN	NaN	NaN	NaN	NaN	NaN	NaN	NaN	NaN	NaN	NaN	NaN	NaN	NaN	NaN	NaN	NaN	NaN	NaN	NaN	NaN	NaN	NaN	NaN	NaN	NaN	NaN	NaN	NaN	NaN	NaN	NaN	NaN	NaN	NaN	NaN	NaN	NaN	NaN	NaN	NaN	NaN	NaN	NaN	NaN	NaN	NaN	NaN	NaN	NaN	NaN	505044	NaN	NaN	NaN	NaN	NaN	557651	NaN	NaN	NaN	1.23166e+06	888966	NaN	NaN	2.10124e+06	1.11789e+06	NaN	0	0	1.247e-05	6.739e-06	NaN	NaN	NaN	NaN	NaN	NaN	NaN	NaN	NaN	NaN	NaN	NaN	4.32	37.77
Q96CX2	KCTD12	High	[K].EGSLGDELLPLGYSEPEQQEGASAGAPSPTLELASR.[S]	Q96CX2 [149-184]	High	n/a	2xPhospho [S3;T30]	1	1	1	0	3815.69	0	NaN	NaN	NaN	NaN	NaN	NaN	NaN	NaN	NaN	NaN	NaN	NaN	NaN	NaN	NaN	NaN	NaN	NaN	NaN	NaN	NaN	NaN	133312	NaN	NaN	1.38729e+06	NaN	NaN	NaN	NaN	NaN	NaN	NaN	NaN	NaN	NaN	NaN	NaN	NaN	NaN	NaN	NaN	NaN	NaN	NaN	NaN	NaN	NaN	NaN	NaN	NaN	NaN	NaN	NaN	NaN	NaN	NaN	NaN	NaN	NaN	NaN	NaN	NaN	NaN	110232	NaN	NaN	NaN	NaN	NaN	NaN	NaN	NaN	NaN	NaN	2.64266e+06	NaN	NaN	NaN	NaN	NaN	NaN	NaN	0	149	NaN	NaN	5.48	364.9	364.9	39.6	3.27606e-06	3.89672e-05	2.62123e-05	0.000166141	0.000188235	0.000106765	9.79093e-05	0.000300888	NaN	71.46
Q9Y6W3	CAPN7	High	[K].DGEPEYNPCGK.[Y]	Q9Y6W3 [321-331]	High	High	1xCarbamidomethyl [C9];1xPhospho [Y6]	1	1	8	0	1345.48	0	NaN	NaN	NaN	NaN	NaN	NaN	434518	NaN	NaN	NaN	NaN	133721	NaN	NaN	NaN	NaN	NaN	NaN	NaN	NaN	NaN	103804	NaN	NaN	NaN	NaN	NaN	NaN	NaN	NaN	NaN	NaN	NaN	NaN	NaN	NaN	84441	NaN	1.45257e+06	3.14057e+06	1.25486e+06	NaN	NaN	NaN	NaN	NaN	NaN	NaN	NaN	NaN	55445.5	NaN	NaN	NaN	NaN	NaN	NaN	NaN	NaN	NaN	NaN	NaN	NaN	1.20121e+06	NaN	NaN	NaN	NaN	NaN	NaN	111182	NaN	NaN	NaN	NaN	NaN	NaN	NaN	2.04742e+06	NaN	806011	NaN	NaN	0	0	8.588e-05	0.0003997	3.33	322.8	322.8	322.8	0.000470315	0.000104592	0.000104512	0.000467639	0.00406414	0.000274573	0.000274093	0.00132653	1.66	23.29
Q9Y6W3	CAPN7	High	[K].DGEPEYNPCGKYMVK.[L]	Q9Y6W3 [321-335]	High	Low	1xCarbamidomethyl [C9];1xOxidation [M13];1xPhospho [Y6]	1	1	4	1	1882.74	0	NaN	NaN	NaN	NaN	NaN	NaN	NaN	NaN	110065	NaN	NaN	49886.4	57191.3	NaN	NaN	NaN	37015.5	NaN	108270	NaN	NaN	NaN	NaN	NaN	31573.3	NaN	27901	NaN	NaN	155277	NaN	NaN	NaN	NaN	NaN	NaN	NaN	NaN	NaN	NaN	NaN	81674.3	83962.3	NaN	NaN	87466.9	5.73453e+06	159230	NaN	NaN	NaN	NaN	NaN	NaN	NaN	73758.5	NaN	41516.2	NaN	NaN	NaN	NaN	NaN	115513	NaN	NaN	75794.3	NaN	NaN	NaN	NaN	NaN	NaN	343089	NaN	NaN	NaN	NaN	NaN	199450	110441	NaN	NaN	0	0	0.4572	1	1.08	23.1	23.1	23.1	0.0831395	0.00372003	0.00371998	0.0129271	0.604291	0.0366235	0.0366234	0.181348	1.16	20.38
Q9UQ35	SRRM2	High	[R].EGRPPEPTPAK.[R]	Q9UQ35 [2592-2602]	High	High	1xPhospho [T8]	1	2	10	0	1258.58	0	NaN	NaN	NaN	NaN	NaN	NaN	NaN	NaN	NaN	NaN	NaN	496343	NaN	NaN	NaN	NaN	NaN	NaN	NaN	NaN	NaN	NaN	NaN	NaN	NaN	45976.4	NaN	NaN	NaN	NaN	NaN	NaN	NaN	NaN	NaN	NaN	NaN	NaN	NaN	NaN	NaN	NaN	NaN	NaN	NaN	NaN	NaN	NaN	NaN	NaN	NaN	NaN	NaN	NaN	NaN	NaN	NaN	NaN	NaN	NaN	NaN	NaN	NaN	NaN	NaN	NaN	NaN	NaN	NaN	264769	NaN	NaN	NaN	NaN	NaN	NaN	NaN	NaN	NaN	464480	NaN	NaN	NaN	0	0	0.0005932	0.006791	4.61	459.4	221.8	221.8	2.47957e-05	5.83424e-05	5.81431e-05	0.000249066	0.001423	0.000169709	0.000167573	0.000560664	2.05	19.38
O75351	VPS4B	High	[K].EGQPSPADEKGNDSDGEGESDDPEKK.[K]	O75351 [89-114]	n/a	High	2xPhospho [S5;S14]	1	1	1	2	2877.06	0	NaN	NaN	NaN	NaN	NaN	NaN	NaN	NaN	NaN	NaN	NaN	NaN	NaN	NaN	NaN	NaN	NaN	NaN	NaN	NaN	NaN	NaN	NaN	382647	NaN	NaN	NaN	NaN	NaN	NaN	NaN	NaN	NaN	NaN	NaN	NaN	NaN	NaN	NaN	NaN	NaN	NaN	NaN	NaN	NaN	NaN	NaN	NaN	NaN	NaN	NaN	NaN	NaN	NaN	NaN	NaN	NaN	NaN	NaN	NaN	NaN	NaN	NaN	NaN	NaN	NaN	NaN	NaN	NaN	NaN	NaN	NaN	NaN	NaN	NaN	NaN	NaN	NaN	NaN	NaN	NaN	NaN	NaN	0	0	1.247e-05	5.79e-06	NaN	NaN	NaN	NaN	NaN	NaN	NaN	NaN	NaN	NaN	NaN	NaN	4.95	20.15
O75351	VPS4B	High	[K].EGQPSPADEKGNDSDGEGESDDPEKK.[K]	O75351 [89-114]	High	High	1xPhospho [S]	1	1	64	2	2797.1	0	1.43877e+06	1.47038e+06	750095	2.22194e+06	2.93705e+06	4.24171e+06	9.35843e+06	2.60745e+06	1.24951e+07	1.7274e+06	7.96804e+06	1.30785e+07	2.26611e+06	2.82915e+06	5.28058e+06	1.62761e+06	2.0437e+06	2.03375e+06	2.22256e+07	358815	537271	4.3908e+06	2.21297e+06	5.04981e+07	1.06228e+06	2.75448e+06	4.32133e+06	1.51259e+06	6.14511e+06	1.76032e+07	NaN	994285	1.44934e+06	447495	2.03067e+06	2.50348e+06	3.57665e+06	NaN	1.18228e+07	1.31742e+06	163373	9.74831e+06	2.77761e+07	3.5868e+06	9.70145e+06	6.78455e+06	5.51156e+06	49920.2	NaN	9.84908e+06	2.7767e+06	NaN	4.32165e+06	8.59369e+06	4.01298e+06	1.47545e+07	3.76757e+06	5.77244e+06	2.33575e+06	363146	409099	6.85864e+06	NaN	232792	848982	5.19776e+06	1.33305e+07	NaN	44282.8	205787	8.46836e+06	82060.2	1.95059e+07	1.87568e+07	5.4586e+06	416064	NaN	180059	NaN	1.60491e+07	NaN	2.43833e+06	NaN	0	89	1.247e-05	1.27e-06	12.19	826.9	826.9	228.5	6.46781e-13	7.61379e-14	0	0	3.71695e-11	4.21549e-12	0	0	3.7	19.81
O75351	VPS4B	High	[K].EGQPSPADEKGNDSDGEGESDDPEK.[K]	O75351 [89-113]	High	High	1xPhospho [S]	1	1	48	1	2669	1	2.67231e+06	3.89332e+06	NaN	4.56502e+06	1.62357e+06	8.70006e+06	1.3439e+07	7.16427e+06	2.03451e+07	4.74183e+06	2.0129e+07	1.25157e+07	5.23989e+06	8.23688e+06	4.93586e+06	2.58761e+06	4.37037e+06	4.62403e+06	1.07402e+07	561835	2.11637e+06	4.44736e+06	2.46184e+06	2.01251e+07	161596	NaN	3.00546e+06	1.78132e+06	126175	1.40482e+07	NaN	NaN	2.71635e+06	NaN	2.97131e+06	3.78149e+06	366783	244426	7.90013e+06	1.15971e+06	NaN	1.45388e+06	2.04652e+07	3.17479e+06	6.26013e+06	NaN	7.44447e+07	127718	NaN	6.58369e+06	3.00556e+06	NaN	834569	7.45e+06	3.89821e+06	1.68949e+06	3.08023e+06	7.57361e+06	2.86202e+06	NaN	NaN	7.2917e+06	5.33911e+06	4.26358e+06	2.17191e+07	2.70099e+06	9.1938e+06	2.46747e+06	1.63789e+06	2.59732e+06	7.44242e+06	1.25761e+06	689245	1.84187e+07	1.02534e+07	NaN	1.48128e+06	1.69788e+06	NaN	1.27495e+07	442113	2.21244e+06	NaN	0	89	1.247e-05	6.143e-06	11.79	758.7	758.7	162.4	1.63593e-12	1.83599e-13	0	0	9.40143e-11	1.01582e-11	0	0	4.95	22.31
O75351	VPS4B	High	[K].EGQPSPADEK.[G]	O75351 [89-98]	High	High	1xPhospho [S5]	1	1	83	0	1137.45	1	NaN	NaN	152288	NaN	NaN	1.00154e+06	214314	72172.7	696936	NaN	322539	550717	NaN	NaN	322600	NaN	NaN	74817.2	NaN	145561	118952	NaN	NaN	1.90491e+06	92178.3	314743	NaN	NaN	NaN	318110	NaN	124662	225797	197279	NaN	86322.4	NaN	542691	NaN	NaN	246455	129106	73575.5	78370.4	781408	159351	161854	156312	NaN	239670	NaN	477964	748564	329674	269952	NaN	NaN	443290	307293	242294	53731.9	605255	NaN	NaN	255119	NaN	214819	NaN	104495	713625	461575	NaN	146643	NaN	246318	160644	1.84581e+06	261712	694479	2.33377e+06	111985	NaN	NaN	0	89	8.588e-05	0.0004475	4.63	326	326	326	2.35819e-05	5.50192e-05	5.50057e-05	0.000250941	0.00135344	0.000169709	0.000167926	0.000561608	2.01	17.89
P05543	SERPINA7	High	[K].EGQMESVEAAMSSK.[T]	P05543 [274-287]	n/a	High	1xPhospho [S];2xOxidation [M4;M11]	1	1	3	0	1595.6	0	NaN	95904.6	NaN	278987	NaN	NaN	NaN	280111	377163	162454	NaN	NaN	NaN	955742	NaN	75408.7	NaN	NaN	311985	NaN	100395	NaN	NaN	122778	NaN	3.50607e+06	NaN	NaN	152694	723161	NaN	NaN	NaN	244666	NaN	NaN	NaN	NaN	464654	3.26157e+06	610233	365862	NaN	NaN	81175.8	909063	161878	101544	NaN	NaN	NaN	NaN	NaN	49975.4	NaN	55396.4	NaN	NaN	NaN	NaN	NaN	NaN	NaN	634802	NaN	NaN	NaN	NaN	NaN	NaN	NaN	NaN	NaN	NaN	NaN	NaN	NaN	NaN	NaN	NaN	368636	NaN	NaN	0	0	1.247e-05	2.909e-05	NaN	NaN	NaN	NaN	NaN	NaN	NaN	NaN	NaN	NaN	NaN	NaN	3.65	22.12
Q8TD16	BICD2	High	[R].EGQGGAGRTSPGGRTSPEAR.[G]	Q8TD16 [559-578]	High	High	2xPhospho [T/S]	1	2	116	2	2087.87	1	NaN	138410	344693	NaN	61873.2	93479.8	NaN	NaN	NaN	77456	NaN	480141	NaN	NaN	NaN	NaN	NaN	NaN	NaN	NaN	NaN	NaN	34210.1	496190	NaN	580301	NaN	33865.7	NaN	NaN	NaN	NaN	NaN	NaN	NaN	91858.7	NaN	343116	NaN	NaN	NaN	246210	NaN	NaN	284105	NaN	NaN	236778	307665	NaN	NaN	NaN	384102	69986.8	61173	NaN	NaN	NaN	NaN	NaN	259199	NaN	221981	NaN	358803	NaN	NaN	117024	278556	758521	379763	293168	216997	NaN	NaN	488017	NaN	NaN	NaN	NaN	NaN	NaN	NaN	0	0	0.000149	0.000971	4.85	511.3	462.4	3.5	1.42733e-05	3.89672e-05	3.59701e-05	0.000132908	6.67219e-05	7.37083e-05	7.10494e-05	0.000183284	3.72	17.36
Q04759-1	PRKCQ	High	[R].EGPVEIGLPCSIK.[N]	Q04759-1 [313-325]	n/a	High	1xCarbamidomethyl [C10];1xPhospho [S11]	1	3	3	0	1478.7	0	NaN	NaN	NaN	NaN	NaN	NaN	NaN	NaN	NaN	NaN	NaN	131350	NaN	NaN	NaN	NaN	NaN	NaN	NaN	NaN	NaN	NaN	NaN	NaN	NaN	NaN	NaN	NaN	NaN	NaN	NaN	NaN	NaN	NaN	NaN	NaN	NaN	NaN	NaN	NaN	NaN	NaN	NaN	NaN	NaN	NaN	NaN	NaN	NaN	NaN	NaN	NaN	1.15355e+06	NaN	NaN	NaN	NaN	NaN	NaN	NaN	NaN	259759	171202	NaN	410606	NaN	NaN	NaN	NaN	NaN	NaN	NaN	NaN	NaN	NaN	NaN	NaN	NaN	NaN	NaN	NaN	NaN	NaN	0	0	2.743e-05	7.614e-05	NaN	NaN	NaN	NaN	NaN	NaN	NaN	NaN	NaN	NaN	NaN	NaN	3.15	57.67
P15151-2	PVR	High	[K].EGPPSEHSGTEHASASANGHVSYSAVSRENSSSQDPQTEGTR.[-]	P15151-2 [331-372]	High	Low	2xPhospho [Y23;S31]	1	1	1	1	4484.83	0	NaN	NaN	NaN	NaN	NaN	NaN	NaN	NaN	723711	245913	757563	NaN	NaN	507381	NaN	158865	NaN	NaN	NaN	NaN	NaN	NaN	NaN	NaN	NaN	NaN	NaN	95377.5	NaN	994248	NaN	NaN	200567	NaN	NaN	NaN	NaN	NaN	NaN	NaN	NaN	NaN	NaN	NaN	NaN	NaN	NaN	NaN	NaN	NaN	NaN	NaN	NaN	NaN	NaN	NaN	NaN	NaN	NaN	NaN	NaN	NaN	NaN	NaN	490347	NaN	NaN	NaN	62553.1	NaN	NaN	NaN	240055	1.21362e+06	NaN	181405	2.08559e+06	391802	NaN	NaN	511995	NaN	NaN	0	0	0.5524	1	4.31	450.7	434.5	10	4.94932e-05	7.78092e-05	7.64734e-05	0.000342975	0.00023136	0.000109978	0.000109487	0.000365186	4.75	26.6
P15151-2	PVR	High	[K].EGPPSEHSGTEHASASANGHVSYSAVSRENSSSQDPQTEGT.[R]	P15151-2 [331-371]	High	n/a	3xPhospho [Y23;S27;T38]	1	1	1	1	4408.69	0	NaN	NaN	NaN	NaN	NaN	NaN	NaN	NaN	NaN	NaN	NaN	NaN	NaN	752625	NaN	NaN	NaN	NaN	NaN	NaN	NaN	NaN	NaN	NaN	NaN	NaN	NaN	NaN	NaN	NaN	NaN	NaN	NaN	NaN	NaN	NaN	NaN	NaN	NaN	NaN	NaN	NaN	NaN	NaN	NaN	NaN	575313	NaN	NaN	NaN	NaN	NaN	NaN	NaN	NaN	NaN	NaN	NaN	NaN	NaN	NaN	NaN	NaN	775280	NaN	NaN	NaN	NaN	NaN	NaN	NaN	NaN	NaN	NaN	NaN	NaN	5.02151e+06	NaN	NaN	NaN	NaN	NaN	NaN	1	331	NaN	NaN	1.01	164.3	164.3	5	0.096926	0.00461451	0.0046145	0.0181807	0.433659	0.0240019	0.0240006	0.112257	NaN	31.11
Q5VV41-1	ARHGEF16	High	[R].DGETGWFPEDFAR.[F]	Q5VV41-1 [673-685]	High	Low	1xPhospho [T4]	1	1	11	0	1606.62	1	275473	NaN	1.11407e+06	296482	NaN	NaN	NaN	NaN	NaN	NaN	NaN	986249	NaN	NaN	301160	NaN	NaN	NaN	NaN	237771	748537	427930	203480	NaN	261138	NaN	NaN	NaN	643292	NaN	NaN	708080	372240	470367	NaN	NaN	236865	NaN	NaN	775991	304928	NaN	NaN	NaN	407961	NaN	NaN	1.24314e+06	NaN	694818	NaN	448783	504121	779228	290788	NaN	291598	378334	NaN	1.99388e+06	1.72154e+06	606790	718669	NaN	NaN	195915	NaN	326031	369175	NaN	NaN	349619	NaN	NaN	NaN	1.04362e+06	7.0824e+06	NaN	NaN	1.66508e+06	NaN	NaN	NaN	0	0	0.05482	0.6565	2.11	185.3	138.3	138.3	0.0077863	0.000726868	0.000726371	0.00217407	0.318787	0.0160338	0.0160338	0.0676266	1.43	49.21
P15151-2	PVR	High	[K].EGPPSEHSGTEHASASANGHVSYSAVSRENSSSQDPQTEGT.[R]	P15151-2 [331-371]	High	n/a	2xPhospho [Y23;S]	1	1	13	1	4328.73	0	NaN	NaN	NaN	145407	NaN	NaN	NaN	NaN	NaN	NaN	NaN	137749	NaN	604012	NaN	43449.7	NaN	NaN	NaN	NaN	NaN	NaN	NaN	NaN	NaN	NaN	NaN	NaN	NaN	NaN	4.09754e+06	1.00514e+06	NaN	706880	607680	NaN	NaN	457054	NaN	NaN	425921	NaN	NaN	NaN	NaN	NaN	NaN	NaN	NaN	NaN	NaN	205532	NaN	NaN	133322	NaN	NaN	91859.2	195016	286650	317839	NaN	NaN	NaN	315689	NaN	NaN	NaN	NaN	NaN	NaN	NaN	NaN	NaN	NaN	186412	9.02055e+06	616654	NaN	NaN	NaN	655248	NaN	1	331	NaN	NaN	2.96	371.8	371.8	12.4	0.00109369	0.000202575	0.00020247	0.000868056	0.00511103	0.000380853	0.000380174	0.00197443	NaN	29.53
P15151-2	PVR	High	[K].EGPPSEHSGTEHASASANGHVSYSAVSRENSSSQDPQTEGT.[R]	P15151-2 [331-371]	High	n/a	1xPhospho [S/Y]	1	1	16	1	4248.76	0	NaN	107818	843361	224660	NaN	NaN	473993	835424	NaN	149181	NaN	105380	NaN	3.07938e+06	NaN	202174	68016.2	675488	NaN	NaN	NaN	NaN	51256.5	NaN	NaN	NaN	139598	NaN	NaN	NaN	1.61256e+06	506116	NaN	646818	1.34776e+06	750816	NaN	NaN	NaN	NaN	470689	NaN	NaN	NaN	NaN	998203	NaN	NaN	NaN	NaN	NaN	145912	NaN	NaN	112429	NaN	NaN	NaN	108291	NaN	217885	262198	NaN	407568	1.31551e+06	NaN	1.37988e+06	NaN	NaN	NaN	NaN	NaN	NaN	884353	NaN	102306	2.05417e+07	1.33958e+06	NaN	NaN	2.9718e+06	621469	NaN	0	331	NaN	NaN	4.36	488.3	488.3	16.4	4.32773e-05	7.78092e-05	7.70979e-05	0.000345224	0.000202303	0.000106765	9.86978e-05	0.000388551	NaN	28.24
Q8TF74	WIPF2	High	[R].EGPPAPPPVKPPPSPVNIR.[T]	Q8TF74 [222-240]	High	High	1xPhospho [S14]	1	2	102	0	2026.05	2	510911	184599	1.02446e+06	372082	206684	NaN	646720	NaN	NaN	142724	1.5483e+06	2.08847e+06	145673	NaN	306721	150738	250540	168985	825417	317708	142018	508308	249415	946307	296686	339382	NaN	NaN	585874	656666	1.67728e+06	359582	556305	1.24485e+06	1.02034e+06	551866	597565	330591	NaN	NaN	NaN	352378	652233	NaN	829880	277127	406532	916816	820962	1.10763e+06	522379	175450	1.98735e+06	803438	250239	867166	181613	829955	700078	812329	533019	1.18022e+06	781166	777848	3.20093e+06	217335	403215	438980	598224	5.82413e+06	896382	773169	1.32961e+06	2.48622e+06	2.64109e+06	396914	4.36024e+06	1.50608e+06	2.22222e+06	9.53262e+06	276815	NaN	NaN	0	222	1.247e-05	2.451e-06	12.02	802.6	802.6	802.6	9.63193e-13	1.07339e-13	0	0	5.53532e-11	6.11779e-12	0	0	5.02	45
Q13177	PAK2	High	[K].DGFPSGTPALNAK.[G]	Q13177 [148-160]	High	High	1xPhospho [S5]	1	1	50	0	1354.6	0	NaN	NaN	NaN	467772	NaN	NaN	NaN	NaN	NaN	NaN	657041	1.1267e+06	252831	NaN	248548	NaN	189596	NaN	NaN	NaN	234552	779365	166487	761450	290141	NaN	NaN	NaN	715076	479897	NaN	NaN	291966	583635	NaN	NaN	409538	NaN	NaN	NaN	NaN	NaN	NaN	NaN	535194	NaN	NaN	1.1102e+06	NaN	NaN	296935	557242	612058	228576	146883	390063	215203	639100	NaN	3.38662e+06	189047	954993	869611	NaN	558189	388621	NaN	255503	667227	759671	965596	435171	507588	448249	NaN	1.03546e+06	NaN	NaN	460724	NaN	NaN	NaN	NaN	0	0	5.196e-05	8.732e-05	5.46	457.4	337.1	61.1	3.50371e-06	3.89672e-05	2.31413e-05	0.000149611	0.000201316	0.000106765	9.90988e-05	0.000390168	2.29	47.22
P48634-1	PRRC2A	High	[K].EGPEPPEEVPPPTTPPVPK.[V]	P48634-1 [597-615]	High	High	1xPhospho [T]	1	4	6	0	2073.98	1	NaN	NaN	NaN	NaN	NaN	NaN	NaN	NaN	NaN	NaN	NaN	NaN	NaN	NaN	115741	NaN	NaN	NaN	NaN	NaN	NaN	NaN	NaN	NaN	NaN	NaN	NaN	NaN	NaN	NaN	NaN	NaN	NaN	NaN	NaN	NaN	NaN	NaN	NaN	NaN	NaN	NaN	NaN	NaN	NaN	NaN	NaN	NaN	NaN	NaN	NaN	NaN	NaN	NaN	NaN	NaN	NaN	NaN	NaN	NaN	NaN	NaN	NaN	NaN	1.02938e+06	NaN	NaN	NaN	821341	2.20775e+06	NaN	NaN	NaN	NaN	NaN	NaN	NaN	NaN	NaN	NaN	NaN	NaN	NaN	0	597	1.247e-05	6.21e-06	6.19	584	484.6	16.8	6.4022e-07	3.89672e-05	3.49971e-05	0.000208464	5.53532e-06	7.37083e-05	6.65212e-05	0.000226603	4.27	49.23
Q08945	SSRP1	High	[K].EGMNPSYDEYADSDEDQHDAYLER.[M]	Q08945 [432-455]	High	n/a	1xOxidation [M3];1xPhospho [S13]	1	1	1	0	2945.07	0	NaN	NaN	NaN	NaN	NaN	933867	757333	NaN	712175	NaN	NaN	NaN	NaN	NaN	290561	NaN	231606	259914	1.16296e+06	NaN	NaN	NaN	NaN	1.0248e+06	NaN	NaN	535104	NaN	533048	1.30097e+06	NaN	NaN	NaN	NaN	NaN	NaN	NaN	NaN	NaN	NaN	NaN	NaN	1.08384e+06	263590	869357	1.09114e+06	684326	1.16049e+06	NaN	NaN	NaN	NaN	NaN	NaN	410728	928948	305790	NaN	NaN	NaN	NaN	NaN	NaN	NaN	NaN	NaN	828630	NaN	NaN	NaN	NaN	2.15456e+06	2.8685e+06	1.24481e+06	1.15442e+06	NaN	NaN	NaN	NaN	NaN	NaN	NaN	NaN	0	432	NaN	NaN	11.74	811.5	811.5	407.3	1.82406e-12	2.02462e-13	0	0	1.57708e-11	1.79157e-12	0	0	NaN	40.13
Q96HN2-2	AHCYL2	High	[R].DGGEALVSPDGTVTEAPR.[T]	Q96HN2-2 [100-117]	High	High	2xPhospho [S8;T12]	1	2	4	0	1930.78	0	205302	NaN	NaN	298581	NaN	NaN	NaN	NaN	NaN	NaN	NaN	NaN	NaN	NaN	NaN	240912	NaN	NaN	NaN	NaN	NaN	NaN	31246.7	NaN	115771	NaN	NaN	NaN	NaN	NaN	NaN	NaN	NaN	915846	NaN	NaN	NaN	NaN	NaN	NaN	NaN	NaN	NaN	NaN	NaN	NaN	NaN	NaN	NaN	NaN	NaN	NaN	NaN	NaN	NaN	NaN	NaN	NaN	NaN	NaN	NaN	NaN	NaN	NaN	NaN	NaN	NaN	NaN	NaN	NaN	NaN	NaN	NaN	NaN	NaN	NaN	NaN	NaN	NaN	NaN	NaN	NaN	NaN	0	0	0.00687	0.1166	0.97	112.2	78.2	3.1	0.107392	0.00494224	0.00494219	0.0199034	0.875991	0.105729	0.105728	0.449605	1.76	27.08
P55011	SLC12A2	High	[R].DGGGVRDEGPAAAGDGLGRPLGPTPSQSR.[F]	P55011 [52-80]	n/a	High	1xPhospho [S26]	1	2	1	1	2827.31	0	NaN	74583.9	NaN	NaN	36432.5	NaN	NaN	NaN	NaN	NaN	NaN	107851	150964	NaN	NaN	NaN	NaN	NaN	NaN	NaN	NaN	NaN	NaN	185022	NaN	NaN	NaN	NaN	NaN	NaN	NaN	NaN	NaN	NaN	191201	NaN	54513.9	NaN	NaN	NaN	NaN	NaN	NaN	NaN	734716	NaN	NaN	NaN	NaN	NaN	NaN	NaN	NaN	NaN	NaN	NaN	115235	NaN	NaN	NaN	NaN	NaN	NaN	NaN	NaN	NaN	NaN	NaN	NaN	NaN	NaN	NaN	NaN	NaN	NaN	NaN	NaN	NaN	NaN	NaN	NaN	NaN	NaN	0	0	0.0006678	0.007501	NaN	NaN	NaN	NaN	NaN	NaN	NaN	NaN	NaN	NaN	NaN	NaN	3.94	38.69
P20810-10	CAST	High	[K].EGITGPPADSSKPIGPDDAIDALSSDFTCGSPTAAGK.[K]	P20810-10 [274-310]	High	High	1xCarbamidomethyl [C29];1xPhospho [S]	1	7	76	0	3682.65	0	1.26291e+06	NaN	2.52482e+06	1.24793e+06	NaN	606995	NaN	671803	NaN	NaN	NaN	1.85538e+06	NaN	1.31873e+06	NaN	599700	121597	NaN	670689	442806	123357	NaN	744470	155464	257490	1.51273e+06	365998	NaN	NaN	343041	975004	261706	NaN	3.33954e+06	249455	NaN	NaN	NaN	NaN	967048	254177	279320	1.82769e+06	NaN	NaN	NaN	257343	931701	236275	386292	NaN	570365	702814	2.49202e+06	NaN	323422	NaN	379426	NaN	NaN	844529	NaN	269086	402216	1.11833e+06	NaN	777579	NaN	NaN	NaN	NaN	NaN	NaN	2.86897e+06	409332	598626	2.68715e+07	576483	1.11419e+06	2.94305e+07	352348	2.26664e+06	NaN	0	274	1.247e-05	6.661e-12	22.93	1302.9	1302.9	75.1	1.17983e-23	1.28603e-24	0	0	6.78033e-22	8.76313e-23	0	0	11.01	64.17
Q6PHR2-1	ULK3	High	[K].EGLSESVR.[S]	Q6PHR2-1 [459-466]	High	High	1xPhospho [S6]	1	3	53	0	956.408	0	624472	220451	NaN	481333	144999	NaN	757342	NaN	NaN	NaN	NaN	374054	NaN	NaN	246004	NaN	NaN	NaN	NaN	276025	74079.1	703417	603734	1.28252e+06	441774	NaN	NaN	58054.6	113899	NaN	NaN	NaN	343379	NaN	572923	469516	322258	352719	2.09917e+06	NaN	1.0361e+06	325868	888953	279143	760428	642894	NaN	687222	NaN	608795	299268	603253	346411	413404	90821.3	164460	193025	444643	295531	327056	243666	782407	588226	2.03473e+06	4.1149e+06	208967	NaN	77984.2	374119	540922	529427	188207	305468	941341	529211	NaN	NaN	NaN	NaN	NaN	NaN	NaN	NaN	0	0	8.964e-05	0.000509	3.26	403.3	239.3	92.5	0.000549781	0.000117855	0.000117581	0.00064528	0.00475053	0.000336053	0.000333666	0.00172051	2.63	27.43
Q08945	SSRP1	High	[K].EFVSSDESSSGENK.[S]	Q08945 [664-677]	n/a	High	1xPhospho [S9]	1	1	1	0	1581.6	0	NaN	NaN	NaN	NaN	NaN	NaN	NaN	NaN	NaN	NaN	NaN	NaN	NaN	NaN	NaN	NaN	NaN	NaN	NaN	NaN	NaN	NaN	NaN	NaN	NaN	NaN	NaN	NaN	NaN	NaN	NaN	NaN	NaN	NaN	NaN	NaN	NaN	NaN	NaN	NaN	NaN	NaN	NaN	NaN	NaN	NaN	NaN	NaN	NaN	NaN	NaN	NaN	NaN	NaN	NaN	NaN	NaN	NaN	NaN	NaN	NaN	NaN	NaN	NaN	NaN	NaN	NaN	NaN	173966	4.61424e+06	NaN	NaN	NaN	NaN	NaN	NaN	NaN	NaN	NaN	NaN	NaN	NaN	NaN	0	0	1.247e-05	1.681e-05	NaN	NaN	NaN	NaN	NaN	NaN	NaN	NaN	NaN	NaN	NaN	NaN	3.35	25.75
Q9UQ35	SRRM2	High	[K].DGLPRTPSRR.[S]	Q9UQ35 [1429-1438]	High	High	1xPhospho [T6]	1	2	7	2	1234.61	0	NaN	NaN	NaN	NaN	NaN	NaN	NaN	NaN	NaN	NaN	NaN	48331.5	NaN	NaN	NaN	NaN	NaN	NaN	NaN	55584.4	NaN	NaN	NaN	26089.4	40233.3	191044	NaN	NaN	NaN	NaN	NaN	NaN	NaN	NaN	NaN	NaN	NaN	NaN	NaN	NaN	NaN	NaN	NaN	NaN	NaN	NaN	NaN	NaN	NaN	NaN	NaN	NaN	NaN	NaN	35073.6	NaN	NaN	NaN	NaN	NaN	NaN	NaN	NaN	NaN	375199	NaN	NaN	NaN	NaN	632150	71101.8	31887.1	186135	NaN	1.4394e+06	NaN	239007	296177	NaN	1.67829e+06	NaN	NaN	NaN	0	0	0.001704	0.02313	5.45	453.7	312.4	115.6	3.57841e-06	3.89672e-05	2.29216e-05	0.000148082	0.000205608	0.000106765	0.000103731	0.000384566	2.03	21.74
Q92609-1	TBC1D5	High	[R].EFTGSPPSSATKK.[D]	Q92609-1 [550-562]	n/a	High	2xPhospho [T3;S9]	1	2	1	1	1496.61	0	2.17158e+06	NaN	NaN	NaN	NaN	437885	NaN	NaN	NaN	NaN	NaN	NaN	1.04838e+06	NaN	NaN	NaN	469572	NaN	NaN	569789	NaN	NaN	NaN	NaN	NaN	NaN	NaN	NaN	NaN	NaN	NaN	NaN	NaN	NaN	NaN	NaN	NaN	1.01604e+07	NaN	3.92956e+06	NaN	NaN	NaN	NaN	NaN	384378	1.98101e+06	NaN	NaN	NaN	398008	NaN	NaN	NaN	NaN	NaN	NaN	437706	2.25652e+06	1.19779e+06	NaN	8.25881e+06	7.41117e+06	NaN	NaN	NaN	NaN	1.08112e+06	NaN	NaN	NaN	NaN	NaN	NaN	NaN	1.72957e+06	NaN	NaN	NaN	NaN	NaN	NaN	NaN	0	0	0.00186	0.02575	NaN	NaN	NaN	NaN	NaN	NaN	NaN	NaN	NaN	NaN	NaN	NaN	1.85	25.29
Q9NWH9-1	SLTM	High	[K].DGQDAIAQSPEK.[E]	Q9NWH9-1 [281-292]	High	High	1xPhospho [S9]	1	1	61	0	1338.56	0	NaN	354921	NaN	1.02009e+06	NaN	NaN	985842	296492	601579	NaN	NaN	966777	325646	NaN	124235	NaN	NaN	NaN	NaN	NaN	173747	1.12307e+06	NaN	305801	90048.4	1.34191e+06	NaN	NaN	NaN	NaN	NaN	NaN	NaN	NaN	NaN	188459	668731	NaN	NaN	NaN	NaN	NaN	1.31626e+06	527194	1.92405e+06	661089	810202	1.35375e+06	NaN	NaN	205726	348392	2.2082e+06	382353	345898	369602	497964	128891	NaN	NaN	248509	176726	NaN	NaN	1.05414e+06	225457	1.13799e+06	130126	231496	6.2309e+06	339296	601694	941692	NaN	NaN	282883	NaN	637966	1.76235e+06	NaN	258900	538139	NaN	0	0	1.247e-05	6.877e-06	5.34	592.8	570.1	570.1	4.56489e-06	3.89672e-05	2.14568e-05	0.000139958	2.13392e-05	7.37083e-05	5.92572e-05	0.000206356	4.43	25.49
Q9UKS6	PACSIN3	High	[R].DGTAPPPQSPGSPGTGQDEEWSDEESPRK.[A]	Q9UKS6 [333-361]	High	High	2xPhospho [S/T]	1	1	89	1	3198.26	0	1.43929e+06	NaN	NaN	199156	338965	NaN	474599	NaN	579637	368583	867630	3.53049e+06	1.22938e+06	440920	1.11046e+06	NaN	656354	238817	1.90531e+06	1.1063e+06	1.07605e+06	2.53762e+06	881164	3.91894e+06	527977	NaN	1.8101e+06	NaN	1.94666e+06	1.96205e+06	NaN	NaN	1.95538e+06	2.57172e+06	1.32165e+06	NaN	777828	375079	NaN	1.92758e+06	NaN	1.82144e+06	1.88275e+06	641181	1.34208e+06	398081	NaN	1.07939e+06	397537	NaN	819369	1.61131e+06	2.19258e+06	1.52627e+06	730699	2.04743e+06	561795	2.17181e+06	NaN	2.12433e+06	NaN	4.03118e+06	679851	NaN	2.4872e+06	279935	NaN	NaN	1.21736e+06	1.96223e+06	3.2461e+06	176714	2.17666e+06	1.09838e+06	NaN	NaN	NaN	749771	NaN	850989	NaN	NaN	NaN	0	0	1.247e-05	1.691e-05	13.98	935.9	935.9	107.4	1.04235e-14	1.21644e-15	0	0	5.99024e-13	7.18479e-14	0	0	6.15	38.54
Q9UPX8-3	SHANK2	High	[K].EETIYDTIR.[A]	Q9UPX8-3 [30-38]	High	n/a	2xPhospho [Y5;T7]	1	1	2	0	1299.49	0	381573	NaN	1.28247e+06	NaN	NaN	135328	NaN	219464	1.45131e+06	NaN	356207	NaN	NaN	NaN	NaN	NaN	NaN	NaN	NaN	NaN	NaN	NaN	NaN	NaN	NaN	NaN	NaN	NaN	NaN	NaN	NaN	NaN	NaN	NaN	NaN	NaN	NaN	NaN	644208	NaN	597052	135849	NaN	NaN	NaN	270763	1.2813e+06	NaN	NaN	251129	NaN	NaN	NaN	NaN	NaN	NaN	NaN	NaN	NaN	NaN	NaN	NaN	NaN	665607	1.93869e+06	NaN	NaN	NaN	NaN	86656.5	NaN	NaN	NaN	121874	100560	NaN	NaN	NaN	NaN	NaN	NaN	NaN	NaN	0	30	NaN	NaN	1.71	233.7	73.3	51.9	0.0195298	0.00147417	0.00147164	0.00366524	0.540681	0.0318249	0.0318246	0.156929	NaN	18.49
P30622-2	CLIP1	High	[R].EETHQKEIK.[A]	P30622-2 [535-543]	High	n/a	1xPhospho [T3]	1	1	1	1	1221.55	1	71124.5	285688	675960	NaN	17464.7	411402	3.4856e+06	936711	5.46674e+06	177818	378053	NaN	76078.6	386513	NaN	21587.2	NaN	NaN	304820	NaN	124519	NaN	32348.6	144301	NaN	NaN	NaN	NaN	NaN	227210	306398	209283	NaN	NaN	191961	1.0797e+06	20937.6	621509	1.29667e+06	4.84397e+06	5.82539e+06	1.81194e+06	396250	73034.8	NaN	1.08148e+06	299501	NaN	125049	439995	NaN	NaN	NaN	NaN	NaN	102483	NaN	NaN	NaN	63768.2	NaN	NaN	NaN	3.24187e+06	NaN	NaN	2.3395e+06	NaN	NaN	NaN	NaN	NaN	NaN	NaN	NaN	NaN	NaN	NaN	2.82155e+06	NaN	2.18819e+06	NaN	NaN	0	535	NaN	NaN	0.81	138.9	52.8	52.8	0.153122	0.00755871	0.0075587	0.0292121	0.831913	0.0857665	0.0857663	0.383834	NaN	17.03
Q8N4C8-1	MINK1	High	[K].EETEYEYSGSEEEDDSHGEEGEPSSIMNVPGESTLRR.[E]	Q8N4C8-1 [317-353]	High	n/a	2xPhospho [Y7;S10]	1	1	3	1	4320.66	0	NaN	NaN	NaN	NaN	NaN	NaN	NaN	NaN	NaN	NaN	NaN	NaN	NaN	NaN	227538	NaN	NaN	NaN	NaN	NaN	NaN	NaN	NaN	NaN	NaN	NaN	NaN	NaN	153574	NaN	NaN	NaN	NaN	NaN	NaN	NaN	NaN	NaN	NaN	NaN	NaN	NaN	NaN	NaN	NaN	NaN	NaN	NaN	NaN	NaN	NaN	NaN	NaN	NaN	NaN	NaN	NaN	NaN	NaN	NaN	NaN	NaN	NaN	NaN	NaN	NaN	NaN	NaN	NaN	NaN	NaN	NaN	332503	NaN	NaN	NaN	NaN	NaN	NaN	NaN	NaN	NaN	NaN	0	317	NaN	NaN	13.74	858.4	858.4	52.6	1.80358e-14	2.13227e-15	0	0	1.03649e-12	1.14346e-13	0	0	NaN	50.79
Q99816	TSG101	High	[R].DGTISEDTIR.[A]	Q99816 [218-227]	High	High	1xPhospho [T/S]	1	2	219	0	1186.5	1	5.24908e+06	2.40107e+06	4.49951e+06	4.43148e+06	1.19673e+06	4.60613e+06	3.86062e+06	2.51927e+06	4.78061e+06	3.71461e+06	8.35363e+06	1.03848e+07	2.44603e+06	6.73147e+06	1.89176e+06	1.47703e+06	739521	2.89217e+06	6.37889e+06	8.59207e+06	5.05031e+06	8.19046e+06	4.11996e+06	2.00303e+07	4.30553e+06	4.90848e+06	2.03224e+06	793436	3.36e+06	5.56377e+06	1.46931e+08	1.57289e+07	5.82127e+06	1.41938e+07	4.08843e+06	5.32651e+06	3.61132e+06	6.80871e+06	6.11238e+06	1.26245e+07	7.713e+06	4.00661e+06	9.96139e+06	3.88844e+06	2.39372e+07	5.46201e+06	5.77142e+06	1.60239e+07	5.088e+06	1.09366e+07	2.8608e+06	6.19083e+06	1.85659e+07	4.27018e+07	1.32242e+06	3.25593e+06	2.25012e+06	1.31848e+07	8.06643e+06	1.44601e+07	3.17409e+06	1.56268e+07	5.59797e+06	5.79096e+06	2.5745e+07	2.30679e+06	4.44811e+06	1.49813e+06	5.03339e+06	8.86819e+06	1.07369e+07	8.16277e+06	4.01643e+06	4.37022e+07	1.79344e+07	4.068e+06	1.68369e+07	1.88693e+07	9.53418e+06	1.44486e+07	6.03664e+06	6.01136e+06	NaN	0	0	7.058e-05	0.0001213	5.04	409.4	245	148.6	9.22043e-06	3.89672e-05	2.88173e-05	0.00013563	0.00052963	0.000146645	0.000146336	0.000579039	3.04	35.72
P35659-2	DEK	High	[K].EESSDDEDKESEEEPPKK.[T]	P35659-2 [207-224]	High	High	1xPhospho [S11]	1	2	9	2	2186.85	0	NaN	NaN	NaN	NaN	NaN	NaN	NaN	NaN	NaN	NaN	NaN	NaN	NaN	NaN	NaN	NaN	NaN	58862.1	NaN	NaN	NaN	NaN	NaN	NaN	NaN	329949	NaN	NaN	NaN	NaN	NaN	NaN	NaN	NaN	NaN	NaN	NaN	NaN	NaN	NaN	NaN	NaN	NaN	NaN	NaN	NaN	NaN	NaN	NaN	NaN	NaN	NaN	327885	NaN	NaN	NaN	NaN	NaN	NaN	NaN	NaN	NaN	NaN	NaN	NaN	NaN	NaN	NaN	NaN	NaN	NaN	NaN	NaN	NaN	NaN	NaN	NaN	NaN	NaN	NaN	NaN	NaN	NaN	0	0	1.961e-05	4.428e-05	5.83	498.6	498.6	197.9	1.47665e-06	3.89672e-05	3.1663e-05	0.000191205	8.48537e-05	7.37083e-05	6.91488e-05	0.000179824	3.42	16.57
Q14515	SPARCL1	High	[K].EESHEQSAEQGKSSSQELGLK.[D]	Q14515 [78-98]	n/a	High	4xPhospho [S3;S13;S14];S7	1	1	15	1	2607.93	1	681692	NaN	NaN	NaN	NaN	793340	NaN	NaN	NaN	315267	1.00656e+06	1.0513e+06	700015	549110	NaN	NaN	NaN	NaN	NaN	NaN	NaN	NaN	NaN	NaN	247438	NaN	NaN	NaN	NaN	1.47666e+06	NaN	NaN	NaN	NaN	NaN	655168	NaN	NaN	NaN	1.12342e+06	NaN	NaN	488771	NaN	NaN	NaN	NaN	NaN	1.84546e+06	861959	NaN	NaN	NaN	NaN	NaN	1.10332e+06	NaN	NaN	NaN	1.60827e+06	NaN	NaN	1.06085e+06	NaN	NaN	83609.3	387035	NaN	NaN	469691	NaN	NaN	NaN	NaN	617363	NaN	1.73089e+06	NaN	NaN	NaN	NaN	NaN	NaN	0	0	8.588e-05	0.0001841	NaN	NaN	NaN	NaN	NaN	NaN	NaN	NaN	NaN	NaN	NaN	NaN	4.41	37.74
Q99816	TSG101	High	[R].DGTISEDTIRASLISAVSDK.[L]	Q99816 [218-237]	High	High	1xPhospho [S/T]	1	2	22	1	2158.03	0	NaN	NaN	NaN	144647	197966	180201	243130	NaN	NaN	172517	NaN	319032	97449.5	241587	176735	NaN	NaN	108200	NaN	NaN	NaN	NaN	337249	624981	166887	243681	NaN	51079	245798	366310	NaN	NaN	98921.5	432050	NaN	306649	104544	NaN	288935	NaN	NaN	345211	423788	308833	191787	NaN	NaN	NaN	NaN	NaN	229223	NaN	233866	463298	NaN	193278	NaN	NaN	NaN	NaN	NaN	252336	NaN	NaN	719779	78255.5	128851	105182	125626	722670	141109	95147.4	NaN	NaN	NaN	NaN	NaN	NaN	NaN	398358	NaN	NaN	NaN	0	0	1.247e-05	2.893e-05	8.08	609.8	609.8	93	8.30946e-09	8.1108e-10	0	0	4.77532e-07	3.74742e-05	3.39127e-05	0.000279096	4.13	56.93
P27816-1	MAP4	High	[K].DGVLTLANNVTPAK.[D]	P27816-1 [561-574]	High	High	1xPhospho [T11]	1	2	9	0	1492.74	0	NaN	NaN	NaN	NaN	NaN	NaN	NaN	NaN	NaN	NaN	NaN	NaN	NaN	NaN	151929	NaN	NaN	NaN	NaN	NaN	NaN	NaN	NaN	NaN	NaN	NaN	NaN	NaN	NaN	NaN	NaN	NaN	NaN	NaN	NaN	NaN	NaN	NaN	NaN	NaN	NaN	NaN	NaN	NaN	NaN	NaN	NaN	NaN	NaN	NaN	NaN	NaN	NaN	NaN	NaN	NaN	NaN	NaN	NaN	NaN	NaN	NaN	NaN	NaN	NaN	NaN	NaN	NaN	NaN	6.18319e+06	NaN	NaN	NaN	NaN	NaN	NaN	NaN	NaN	NaN	NaN	NaN	NaN	NaN	0	0	1.247e-05	2.432e-06	7.83	653.7	504	338.1	1.47646e-08	1.03213e-05	1.01794e-05	0.000284819	1.27654e-07	2.00702e-05	1.92905e-05	0.00031211	4.8	52.13
Q9NZZ3	CHMP5	High	[K].DGVLVDEFGLPQIPAS.[-]	Q9NZZ3 [204-219]	High	High	1xPhospho [S16]	1	1	26	0	1736.81	0	NaN	NaN	NaN	NaN	NaN	NaN	NaN	NaN	NaN	188914	NaN	1.27208e+06	NaN	NaN	NaN	NaN	NaN	NaN	NaN	409559	250398	NaN	89124.5	224511	NaN	NaN	NaN	NaN	1.01085e+06	1.50806e+06	NaN	NaN	NaN	599527	NaN	NaN	NaN	NaN	622288	576930	NaN	NaN	NaN	NaN	NaN	NaN	NaN	NaN	NaN	NaN	NaN	NaN	192146	325853	NaN	956890	NaN	468048	NaN	351308	NaN	293410	NaN	184141	255484	NaN	NaN	NaN	NaN	NaN	NaN	NaN	682541	616786	NaN	NaN	2.63516e+06	1.13249e+06	785957	174680	326474	NaN	NaN	0	204	3.586e-05	8.343e-05	5.5	456.5	433	433	3.16812e-06	3.89672e-05	2.85736e-05	0.000176585	0.000182034	9.15776e-05	8.67988e-05	0.000329056	3.74	72.87
P11169	SLC2A3	High	[K].DGVMEMNSIEPAK.[E]	P11169 [478-490]	n/a	High	1xPhospho [S8]	1	1	1	0	1500.61	0	NaN	NaN	NaN	NaN	NaN	NaN	NaN	NaN	NaN	NaN	NaN	NaN	NaN	NaN	NaN	NaN	NaN	NaN	NaN	NaN	NaN	112802	NaN	NaN	NaN	NaN	NaN	NaN	NaN	NaN	NaN	NaN	NaN	NaN	NaN	NaN	NaN	NaN	NaN	NaN	NaN	NaN	NaN	NaN	NaN	NaN	NaN	NaN	NaN	NaN	NaN	NaN	1.80566e+06	235766	NaN	NaN	NaN	NaN	NaN	NaN	NaN	NaN	NaN	NaN	NaN	NaN	NaN	NaN	NaN	388535	NaN	421791	NaN	761052	NaN	303970	NaN	450658	NaN	NaN	NaN	NaN	NaN	0	0	1.247e-05	1.918e-05	NaN	NaN	NaN	NaN	NaN	NaN	NaN	NaN	NaN	NaN	NaN	NaN	3.44	48.09
Q14515	SPARCL1	High	[K].EESHEQSAEQGKSSSQELGLK.[D]	Q14515 [78-98]	n/a	High	2xPhospho [S14;S15]	1	1	15	1	2448	0	NaN	NaN	NaN	NaN	NaN	328480	NaN	NaN	NaN	575304	396079	354315	200213	NaN	NaN	NaN	NaN	NaN	NaN	NaN	NaN	NaN	79901.3	NaN	55394.2	NaN	NaN	NaN	NaN	860279	NaN	550939	224176	NaN	NaN	490973	NaN	NaN	814774	NaN	NaN	NaN	484518	NaN	NaN	NaN	NaN	NaN	NaN	NaN	NaN	NaN	289004	NaN	NaN	415691	NaN	NaN	NaN	NaN	NaN	NaN	NaN	NaN	NaN	NaN	NaN	NaN	NaN	NaN	NaN	NaN	NaN	699245	1.50334e+06	NaN	1.5011e+06	NaN	NaN	NaN	NaN	NaN	NaN	0	0	1.247e-05	2.958e-06	NaN	NaN	NaN	NaN	NaN	NaN	NaN	NaN	NaN	NaN	NaN	NaN	4.99	26.98
P11169	SLC2A3	High	[K].DGVMEMNSIEPAK.[E]	P11169 [478-490]	n/a	High	1xOxidation [M];1xPhospho [S8]	1	1	3	0	1516.61	0	NaN	580054	1.24643e+06	536067	NaN	NaN	NaN	2.94617e+06	2.00954e+06	856821	NaN	NaN	NaN	4.39075e+06	NaN	438315	NaN	804573	2.58495e+06	NaN	1.04527e+06	NaN	NaN	NaN	NaN	NaN	NaN	NaN	NaN	NaN	NaN	NaN	NaN	NaN	427862	1.1355e+06	NaN	394779	NaN	3.73025e+06	1.84816e+06	1.51331e+06	1.41777e+06	NaN	NaN	1.24538e+06	731401	NaN	NaN	NaN	NaN	151071	1.18696e+06	NaN	NaN	NaN	NaN	NaN	353827	NaN	NaN	NaN	NaN	NaN	841113	NaN	NaN	NaN	NaN	NaN	460245	418517	NaN	1.92335e+06	1.57652e+06	448290	1.76593e+06	1.10298e+06	2.52461e+06	NaN	490825	NaN	NaN	0	0	8.588e-05	0.0001962	NaN	NaN	NaN	NaN	NaN	NaN	NaN	NaN	NaN	NaN	NaN	NaN	2.46	37.85
Q14515	SPARCL1	High	[K].EESHEQSAEQGK.[S]	Q14515 [78-89]	High	High	1xPhospho [S7]	1	1	3	0	1438.55	0	NaN	NaN	NaN	NaN	NaN	528810	NaN	NaN	NaN	NaN	NaN	NaN	NaN	NaN	NaN	NaN	NaN	NaN	NaN	NaN	NaN	NaN	NaN	NaN	NaN	NaN	NaN	NaN	NaN	NaN	NaN	NaN	NaN	NaN	NaN	NaN	NaN	NaN	NaN	NaN	NaN	NaN	NaN	NaN	NaN	NaN	NaN	NaN	NaN	NaN	NaN	NaN	NaN	NaN	NaN	NaN	NaN	NaN	NaN	NaN	NaN	NaN	NaN	NaN	NaN	NaN	NaN	NaN	NaN	NaN	NaN	NaN	NaN	NaN	635428	NaN	NaN	NaN	NaN	NaN	NaN	NaN	NaN	0	0	7.986e-05	0.0001611	9.11	731.8	631.2	212.5	7.70624e-10	8.13151e-11	0	0	4.42866e-08	4.59839e-09	0	0	3.79	15.91
P11169	SLC2A3	High	[K].DGVMEMNSIEPAK.[E]	P11169 [478-490]	n/a	High	1xPhospho [S8];2xOxidation [M4;M6]	1	1	10	0	1532.6	0	309383	351485	NaN	265617	NaN	NaN	NaN	NaN	NaN	NaN	NaN	144928	NaN	NaN	NaN	330912	NaN	NaN	NaN	NaN	NaN	NaN	66376.4	NaN	NaN	2.76745e+06	NaN	NaN	NaN	NaN	NaN	NaN	NaN	NaN	NaN	NaN	NaN	NaN	NaN	NaN	NaN	NaN	NaN	NaN	NaN	NaN	NaN	NaN	228717	NaN	NaN	87312.7	3.23739e+06	1.35812e+06	44157.3	548775	75951.9	NaN	888179	NaN	NaN	NaN	NaN	280875	NaN	NaN	NaN	192063	NaN	NaN	NaN	2.45099e+06	NaN	NaN	NaN	1.82423e+06	NaN	NaN	NaN	NaN	NaN	NaN	NaN	0	0	1.961e-05	3.382e-05	NaN	NaN	NaN	NaN	NaN	NaN	NaN	NaN	NaN	NaN	NaN	NaN	3.08	30.03
B2RUZ4	SMIM1	High	[R].DGVSLGAVSSTEEASR.[C]	B2RUZ4 [19-34]	High	High	1xPhospho [S]	1	1	95	0	1644.71	1	1.18968e+06	269268	873338	333469	NaN	NaN	323192	NaN	NaN	224493	NaN	3.80564e+06	353701	NaN	203987	NaN	NaN	NaN	353390	729263	256168	2.0864e+06	348797	1.96855e+06	866101	NaN	972964	NaN	1.08745e+06	690969	NaN	NaN	735893	3.16359e+06	521627	315316	484320	354298	NaN	NaN	728517	NaN	590487	147182	1.02806e+06	NaN	NaN	340693	1.07396e+07	721352	309851	488114	1.39791e+06	1.09282e+06	NaN	NaN	168688	1.64251e+06	1.07525e+06	2.30509e+06	427851	2.02804e+06	916634	376680	2.13907e+06	329220	1.07098e+06	456643	627425	690619	1.45267e+06	463635	389912	7.92132e+06	2.63658e+06	1.51877e+06	6.0557e+06	3.67731e+06	2.04393e+06	1.43466e+06	NaN	NaN	NaN	0	0	1.247e-05	1.416e-07	10.65	759.4	684.5	45.2	2.22129e-11	2.67731e-12	0	0	1.27654e-09	1.61746e-10	0	0	5.4	43.1
Q99808	SLC29A1	High	[K].EESGVSVSNSQPTNESHSIK.[A]	Q99808 [264-283]	n/a	High	1xPhospho [S]	1	2	2	0	2195.95	0	NaN	NaN	NaN	NaN	NaN	NaN	NaN	NaN	NaN	NaN	NaN	NaN	NaN	NaN	NaN	NaN	NaN	NaN	NaN	NaN	NaN	NaN	NaN	NaN	NaN	NaN	NaN	NaN	59624.2	NaN	NaN	NaN	74424	312474	NaN	NaN	256889	NaN	NaN	NaN	NaN	NaN	NaN	NaN	NaN	NaN	NaN	51878.4	NaN	NaN	NaN	NaN	NaN	NaN	NaN	NaN	NaN	531390	NaN	NaN	NaN	978365	NaN	NaN	NaN	NaN	NaN	NaN	NaN	NaN	NaN	NaN	157618	NaN	NaN	177684	NaN	NaN	NaN	757865	NaN	NaN	NaN	0	0	7.058e-05	0.000104	NaN	NaN	NaN	NaN	NaN	NaN	NaN	NaN	NaN	NaN	NaN	NaN	3.29	27.47
P14625	HSP90B1	High	[K].EESDDEAAVEEEEEEK.[K]	P14625 [304-319]	High	High	1xPhospho [S3]	1	1	4	0	1946.69	0	NaN	NaN	NaN	NaN	NaN	NaN	NaN	NaN	NaN	NaN	NaN	NaN	NaN	NaN	NaN	NaN	NaN	NaN	NaN	NaN	NaN	NaN	NaN	NaN	NaN	NaN	NaN	NaN	NaN	NaN	NaN	NaN	NaN	NaN	NaN	NaN	NaN	NaN	NaN	NaN	NaN	NaN	NaN	NaN	NaN	NaN	NaN	2.47492e+06	NaN	NaN	NaN	264160	NaN	NaN	NaN	NaN	NaN	NaN	NaN	NaN	NaN	NaN	NaN	NaN	NaN	NaN	NaN	NaN	NaN	374850	NaN	NaN	NaN	NaN	NaN	NaN	NaN	NaN	NaN	NaN	NaN	NaN	NaN	0	0	1.247e-05	3.395e-06	7.65	647.8	457.5	457.5	2.22129e-08	1.95379e-05	1.93988e-05	0.000272554	1.27654e-06	3.74742e-05	3.04822e-05	0.000257798	4.44	31.71
Q96A73-1	KIAA1191	High	[K].EERQPASAQSTPSTTPHSSPK.[Q]	Q96A73-1 [165-185]	High	High	2xPhospho [S18;S/T]	1	2	2	1	2383	0	NaN	NaN	191917	NaN	NaN	NaN	NaN	289199	NaN	NaN	NaN	183853	NaN	NaN	33629.5	NaN	NaN	NaN	152071	NaN	NaN	NaN	NaN	NaN	NaN	NaN	104852	NaN	36044.7	260745	NaN	NaN	NaN	NaN	NaN	NaN	NaN	NaN	NaN	NaN	NaN	NaN	NaN	NaN	138558	NaN	NaN	78809.4	NaN	821512	NaN	NaN	NaN	104574	NaN	NaN	NaN	NaN	NaN	NaN	NaN	NaN	NaN	NaN	NaN	NaN	NaN	NaN	NaN	206259	NaN	NaN	175961	NaN	NaN	NaN	NaN	NaN	NaN	752822	NaN	NaN	NaN	0	0	8.588e-05	0.0002632	5.12	467.2	467.2	2	7.56325e-06	3.89672e-05	2.91201e-05	0.000136556	6.53911e-05	7.37083e-05	7.12077e-05	0.000183722	2.9	19.83
Q96A73-1	KIAA1191	High	[K].EERQPASAQSTPSTTPHSSPK.[Q]	Q96A73-1 [165-185]	High	High	1xPhospho [S]	1	2	10	1	2303.03	0	NaN	NaN	NaN	NaN	NaN	NaN	NaN	NaN	NaN	NaN	NaN	NaN	NaN	NaN	NaN	NaN	NaN	NaN	NaN	NaN	NaN	NaN	NaN	NaN	NaN	NaN	NaN	NaN	NaN	NaN	NaN	NaN	NaN	NaN	NaN	NaN	NaN	NaN	NaN	NaN	NaN	NaN	NaN	NaN	NaN	NaN	NaN	NaN	NaN	NaN	NaN	NaN	101213	NaN	NaN	NaN	NaN	NaN	NaN	NaN	75146	NaN	NaN	NaN	881403	NaN	NaN	NaN	NaN	NaN	158010	NaN	NaN	NaN	NaN	57289.4	NaN	NaN	NaN	224844	NaN	NaN	NaN	0	146	1.247e-05	1.327e-07	9.51	745.2	745.2	11.1	3.08083e-10	3.2244e-11	0	0	2.66368e-09	3.14253e-10	0	0	4.6	19.14
Q96FN5	KIF12	High	[M].EERGSPDGDLAR.[S]	Q96FN5 [2-13]	High	n/a	1xAcetyl [N-Term];1xPhospho [S5]	1	1	2	1	1423.58	0	1.03921e+06	NaN	NaN	NaN	NaN	1.03741e+06	NaN	NaN	NaN	224109	NaN	157668	NaN	1.01142e+06	82741.3	NaN	NaN	NaN	NaN	NaN	711598	NaN	NaN	NaN	NaN	NaN	NaN	NaN	NaN	NaN	NaN	NaN	NaN	NaN	NaN	NaN	NaN	NaN	NaN	NaN	NaN	NaN	NaN	NaN	NaN	NaN	NaN	NaN	NaN	NaN	NaN	NaN	NaN	823736	NaN	206133	NaN	135028	NaN	NaN	NaN	NaN	NaN	308342	NaN	NaN	NaN	NaN	NaN	NaN	NaN	NaN	NaN	NaN	NaN	NaN	NaN	NaN	NaN	NaN	NaN	NaN	NaN	0	2	NaN	NaN	4.09	414.1	214.5	214.5	8.19089e-05	7.89856e-05	7.76783e-05	0.000324079	0.00468651	0.000336053	0.000334901	0.00172662	NaN	29.92
Q96FN5	KIF12	High	[M].EERGSPDGDLAR.[S]	Q96FN5 [2-13]	High	n/a	1xPhospho [S5]	1	1	6	1	1381.57	2	106264	109935	169216	131209	NaN	247692	NaN	NaN	NaN	118318	123929	109540	81079.2	NaN	43340.4	NaN	144843	60002.1	67532.2	NaN	NaN	180556	39460	157378	NaN	169151	NaN	41080.8	45175.6	170213	NaN	NaN	121999	NaN	NaN	NaN	50868.7	NaN	NaN	NaN	NaN	271928	191184	NaN	118881	NaN	NaN	NaN	NaN	131268	NaN	NaN	281561	311113	NaN	64520.3	NaN	NaN	NaN	NaN	NaN	NaN	NaN	NaN	582552	NaN	NaN	56750.9	NaN	116586	NaN	NaN	NaN	942983	333729	183855	574297	NaN	NaN	NaN	NaN	NaN	NaN	0	2	NaN	NaN	5.48	591.9	315.6	315.6	3.29399e-06	3.89672e-05	2.52309e-05	0.000161786	0.000189265	0.000106765	9.21026e-05	0.000289813	NaN	21.46
B2RUZ4	SMIM1	High	[R].DGVSLGAVSSTEEASR.[C]	B2RUZ4 [19-34]	High	High	2xPhospho [S/T]	1	1	106	0	1724.68	0	518198	361485	NaN	NaN	153670	NaN	750631	NaN	894639	335770	347176	1.59843e+06	365118	NaN	261754	265834	260188	NaN	654147	1.96316e+06	1.00246e+06	1.84187e+06	417722	900816	585135	NaN	126853	103309	244050	NaN	2.25698e+06	655903	1.30751e+06	3.37456e+06	NaN	342604	296577	NaN	1.52066e+06	NaN	777246	633219	398351	191897	855647	NaN	NaN	798237	828127	658451	894543	1.77672e+06	2.8024e+06	2.88895e+06	223637	366266	159236	2.77114e+06	2.62731e+06	3.41223e+06	NaN	2.43326e+06	686728	726784	1.66031e+06	227141	310437	280976	397714	2.0925e+06	1.45506e+06	573309	506789	2.22123e+06	3.01235e+06	1.55356e+06	4.31273e+06	3.07479e+06	1.0038e+06	1.10091e+06	NaN	NaN	NaN	0	19	1.247e-05	1.038e-06	7.65	603.6	603.6	37.5	2.22129e-08	1.95379e-05	1.93067e-05	0.000270124	1.27654e-06	3.74742e-05	3.02101e-05	0.000254712	4.97	49.99
Q96CW1-2	AP2M1	High	[K].EEQSQITSQVTGQIGWRR.[E]	Q96CW1-2 [144-161]	High	High	1xPhospho [T11]	1	2	3	1	2183.02	0	374549	NaN	NaN	NaN	NaN	NaN	NaN	NaN	NaN	NaN	NaN	NaN	131847	NaN	153051	147156	140779	145191	793993	197251	230950	236111	92482.8	323455	167639	NaN	257060	150328	192175	628977	NaN	NaN	184843	552128	NaN	NaN	NaN	187522	NaN	NaN	NaN	NaN	NaN	NaN	NaN	NaN	NaN	95414.4	NaN	NaN	100527	116820	NaN	NaN	NaN	407461	NaN	NaN	NaN	260978	217984	175279	NaN	NaN	NaN	NaN	NaN	NaN	NaN	NaN	NaN	NaN	NaN	NaN	NaN	NaN	NaN	NaN	NaN	NaN	NaN	NaN	NaN	0	144	0.0003187	0.002448	4.71	458.5	435.4	68.3	1.95864e-05	3.89672e-05	3.53728e-05	0.000131027	0.00016934	9.15776e-05	8.80685e-05	0.000331675	3.14	44.74
P22792	CPN2	High	[R].DHLGFQVTWPDESK.[A]	P22792 [450-463]	High	High	1xPhospho [S13]	1	1	2	0	1738.75	0	NaN	NaN	NaN	NaN	NaN	NaN	NaN	NaN	NaN	NaN	NaN	NaN	NaN	NaN	NaN	NaN	NaN	NaN	NaN	NaN	NaN	NaN	NaN	745836	NaN	NaN	NaN	NaN	NaN	NaN	NaN	NaN	NaN	NaN	NaN	NaN	NaN	NaN	NaN	NaN	NaN	NaN	NaN	NaN	NaN	NaN	NaN	NaN	NaN	NaN	NaN	NaN	NaN	NaN	NaN	NaN	NaN	NaN	NaN	NaN	NaN	NaN	NaN	NaN	NaN	419900	NaN	NaN	NaN	NaN	NaN	NaN	NaN	NaN	NaN	NaN	1.18796e+06	NaN	NaN	NaN	NaN	NaN	NaN	0	450	1.247e-05	9.78e-07	12.11	871.9	780.1	259.7	7.70624e-13	8.64474e-14	0	0	4.42866e-11	4.87415e-12	0	0	5.49	58.34
Q8NBJ4	GOLM1	High	[K].EETNEIQVVNEEPQR.[D]	Q8NBJ4 [253-267]	High	High	1xPhospho [T3]	1	2	13	0	1893.82	0	NaN	NaN	714607	266683	91542.1	NaN	NaN	NaN	NaN	NaN	806014	NaN	NaN	NaN	101425	NaN	NaN	NaN	NaN	NaN	NaN	NaN	NaN	NaN	NaN	NaN	NaN	NaN	NaN	3.36841e+06	3.70658e+06	4.35843e+06	NaN	NaN	NaN	NaN	NaN	NaN	NaN	NaN	NaN	NaN	NaN	166937	NaN	NaN	NaN	NaN	NaN	NaN	NaN	NaN	NaN	421396	NaN	NaN	NaN	NaN	NaN	NaN	NaN	NaN	169753	NaN	NaN	NaN	NaN	92954.1	NaN	312920	NaN	NaN	NaN	2.11877e+06	2.74395e+06	246809	2.53785e+07	3.50611e+06	1.65682e+06	294431	NaN	NaN	NaN	0	253	1.247e-05	4.625e-06	7.4	624.7	624.7	624.7	3.93617e-08	1.95379e-05	1.81914e-05	0.000255102	2.26205e-06	7.37083e-05	7.13135e-05	0.000239464	4.24	39.77
O95817	BAG3	High	[R].EGSPARSSTPLHSPSPIR.[V]	O95817 [277-294]	High	High	2xPhospho [S/T]	1	1	3	1	2035.9	0	NaN	NaN	NaN	NaN	NaN	NaN	NaN	NaN	NaN	NaN	NaN	NaN	NaN	NaN	NaN	NaN	NaN	NaN	NaN	NaN	NaN	NaN	NaN	NaN	NaN	NaN	NaN	NaN	NaN	NaN	NaN	NaN	NaN	NaN	NaN	NaN	NaN	NaN	NaN	NaN	NaN	NaN	NaN	NaN	380750	NaN	470206	NaN	NaN	NaN	NaN	NaN	NaN	NaN	NaN	NaN	NaN	NaN	NaN	NaN	NaN	NaN	NaN	NaN	NaN	NaN	NaN	NaN	NaN	1.81859e+06	NaN	NaN	NaN	NaN	NaN	NaN	NaN	NaN	NaN	5.26298e+06	NaN	NaN	NaN	0	0	8.588e-05	0.0003076	4.72	354.5	333.2	11.7	1.90336e-05	3.89672e-05	3.54226e-05	0.000131148	0.00109268	0.000169709	0.000169313	0.000564972	3.32	32.84
Q8NBJ4	GOLM1	High	[K].EETNEIQVVNEEPQRDR.[L]	Q8NBJ4 [253-269]	High	High	1xPhospho [T3]	1	2	14	1	2164.95	0	202320	NaN	960269	134899	41349.9	316409	NaN	NaN	NaN	NaN	NaN	376006	110331	1.33835e+06	NaN	69132.7	NaN	NaN	NaN	118194	NaN	NaN	NaN	NaN	209699	NaN	NaN	NaN	NaN	NaN	NaN	NaN	NaN	417858	882857	NaN	NaN	1.00729e+06	NaN	NaN	NaN	NaN	259138	NaN	NaN	488126	NaN	142592	482860	NaN	73105.3	313761	NaN	NaN	NaN	NaN	NaN	NaN	NaN	NaN	NaN	NaN	325544	NaN	350336	NaN	NaN	109977	113650	561254	NaN	220020	NaN	NaN	NaN	NaN	1.39137e+07	NaN	NaN	433322	NaN	NaN	NaN	0	253	7.058e-05	0.0001029	7.79	645.2	464.2	464.2	1.62683e-08	1.03213e-05	1.00708e-05	0.000282087	9.34914e-07	3.74742e-05	3.18629e-05	0.000267953	2.64	35.03
P01042-2	KNG1	High	[K].EETTSHLR.[S]	P01042-2 [398-405]	High	High	1xPhospho [S5]	1	2	83	0	1052.44	0	NaN	NaN	608520	NaN	18315.1	405094	411291	826746	2.37695e+06	NaN	353086	NaN	163119	309894	NaN	NaN	NaN	99352.2	459711	NaN	NaN	NaN	155749	NaN	NaN	NaN	134805	NaN	NaN	NaN	481935	248794	NaN	NaN	NaN	NaN	NaN	NaN	518807	NaN	884711	NaN	NaN	NaN	159770	900915	NaN	NaN	NaN	240914	NaN	207777	NaN	NaN	NaN	NaN	NaN	NaN	155873	141655	NaN	NaN	NaN	1.52543e+06	5.22289e+06	NaN	116519	256110	NaN	NaN	NaN	NaN	NaN	806087	NaN	NaN	1.35541e+06	1.20145e+06	1.25665e+06	577808	438709	227787	NaN	0	0	0.0002872	0.002021	3.99	394	170	10	0.000102286	7.89856e-05	7.50208e-05	0.000315292	0.00584739	0.000436001	0.000435047	0.0023033	2.02	18.33
O76082	SLC22A5	High	[K].DGQERPTILK.[S]	O76082 [544-553]	n/a	High	1xPhospho [T7]	1	3	3	0	1236.6	0	NaN	NaN	NaN	NaN	NaN	NaN	NaN	NaN	NaN	NaN	319351	NaN	103647	NaN	NaN	NaN	NaN	NaN	241591	67165.3	NaN	226781	NaN	NaN	NaN	NaN	NaN	NaN	144355	NaN	NaN	NaN	294634	313630	NaN	NaN	51443.3	NaN	NaN	NaN	NaN	NaN	NaN	NaN	260617	NaN	NaN	135167	NaN	NaN	NaN	NaN	NaN	NaN	49199.2	NaN	62014	NaN	NaN	372882	NaN	155740	149096	NaN	477958	NaN	NaN	52847.5	NaN	NaN	490094	NaN	351162	NaN	NaN	NaN	NaN	NaN	NaN	NaN	NaN	NaN	NaN	0	0	0.001095	0.01392	NaN	NaN	NaN	NaN	NaN	NaN	NaN	NaN	NaN	NaN	NaN	NaN	1.97	31.38
Q8NI35	INADL	High	[K].DGQSLGIR.[I]	Q8NI35 [372-379]	High	High	1xPhospho [S4]	1	4	43	0	925.414	0	NaN	NaN	NaN	NaN	NaN	NaN	NaN	NaN	NaN	NaN	NaN	351752	NaN	NaN	214933	NaN	46349.4	NaN	352971	NaN	NaN	213577	127218	944033	NaN	NaN	NaN	NaN	127203	296758	NaN	NaN	112326	NaN	NaN	NaN	156146	NaN	NaN	NaN	NaN	NaN	392465	219976	247538	NaN	NaN	144174	NaN	NaN	182361	188017	423778	NaN	103734	134177	78515.3	189648	NaN	187846	NaN	207714	136542	NaN	533180	NaN	NaN	NaN	206072	440367	353510	199354	381236	NaN	NaN	NaN	NaN	NaN	NaN	NaN	NaN	NaN	NaN	0	372	0.0002802	0.001903	2.69	293.3	99.7	99.7	0.00201854	0.000237291	0.000236673	0.000962696	0.107024	0.00547798	0.00547777	0.0184361	2.2	34.85
P16885	PLCG2	High	[K].EFSVNENQLQLYQEK.[C]	P16885 [1234-1248]	High	High	1xPhospho [S3]	1	1	4	0	1948.87	0	NaN	NaN	NaN	NaN	NaN	NaN	NaN	NaN	NaN	NaN	NaN	NaN	NaN	NaN	NaN	NaN	NaN	NaN	NaN	NaN	NaN	NaN	NaN	915722	NaN	NaN	NaN	NaN	95500.2	NaN	NaN	NaN	NaN	NaN	NaN	NaN	NaN	NaN	NaN	NaN	NaN	NaN	NaN	NaN	NaN	NaN	NaN	NaN	NaN	NaN	NaN	NaN	NaN	NaN	NaN	NaN	NaN	NaN	NaN	NaN	NaN	NaN	NaN	NaN	NaN	NaN	NaN	NaN	NaN	NaN	NaN	NaN	NaN	NaN	NaN	NaN	NaN	NaN	NaN	NaN	NaN	NaN	NaN	0	1234	1.247e-05	1.276e-05	4.68	509	471.1	366	2.07833e-05	3.89672e-05	3.52549e-05	0.000130839	0.000179688	9.15776e-05	8.74753e-05	0.000330852	3.86	55.81
Q8NFJ5	GPRC5A	High	[K].EFSIPR.[A]	Q8NFJ5 [334-339]	High	High	1xPhospho [S3]	1	1	347	0	828.365	0	4.69675e+08	5.75787e+08	4.30243e+08	4.04787e+08	1014466822	3.14718e+08	3.27882e+08	3.39489e+08	2.78523e+08	4.43133e+08	5.52005e+08	9.94629e+08	8.87189e+08	4.80614e+08	1079125767	1319343907	1320386746	5.42681e+08	5.5286e+08	1420431329	1320090581	9.06972e+08	5.21956e+08	6.68163e+08	7.28641e+08	5.07234e+08	7.37734e+08	1011091320	7.90316e+08	6.09094e+08	6.00099e+08	5.92504e+08	1451647119	8.34098e+08	530157907	3.7328e+08	7.16565e+08	4.75693e+08	2.80791e+08	4.83315e+08	2.6997e+08	2.90711e+08	4.14688e+08	1449947716	9.69762e+08	3.64279e+08	3.11214e+08	5.08424e+08	506743598	3.98654e+08	1315716402	1168633176	1423921833	9.35413e+08	1944467822	1209666265	1187321185	1093991209	1214436827	1649798380	1082241465	1513168721	6.02688e+08	3.21925e+08	4.50875e+08	7.26688e+08	2.43491e+08	1267075581	1715011646	1418548265	876138859	1872583729	9.04467e+08	7.15433e+08	6.78376e+08	1604345229	8.48625e+08	5.79768e+08	5.90131e+08	6.88893e+08	6.65609e+08	580074067	NaN	0	334	0.003965	0.06266	2.86	254.5	120.6	120.6	0.0013785	0.000224896	0.000223934	0.000837451	0.0742038	0.00332017	0.00331985	0.0108181	1.39	45.94
Q09666-1	AHNAK	High	[R].EFSGPSTPTGTLEFEGGEVSLEGGK.[V]	Q09666-1 [5788-5812]	High	High	2xPhospho [S20;T/S]	1	1	5	0	2672.11	0	NaN	NaN	NaN	251684	NaN	NaN	367119	227968	1.01119e+06	302684	NaN	NaN	NaN	NaN	NaN	NaN	NaN	NaN	NaN	NaN	NaN	NaN	NaN	NaN	NaN	NaN	NaN	NaN	NaN	NaN	NaN	NaN	NaN	NaN	NaN	NaN	NaN	NaN	NaN	NaN	NaN	316790	NaN	538273	268750	NaN	200618	241224	NaN	NaN	535985	136197	NaN	NaN	NaN	NaN	NaN	NaN	NaN	NaN	NaN	NaN	NaN	278751	NaN	NaN	193954	175475	247500	NaN	NaN	NaN	NaN	563118	NaN	NaN	235527	NaN	NaN	280124	NaN	NaN	NaN	0	5788	1.961e-05	3.296e-05	9.7	691.8	691.8	82.1	2.01016e-10	2.28351e-11	0	0	1.15521e-08	1.33966e-09	0	0	4.4	67.99
Q9UQ35	SRRM2	High	[R].DGSGTPSRHSLSGSSPGMK.[D]	Q9UQ35 [1449-1467]	High	Medium	1xOxidation [M18];2xPhospho [T5;S7]	1	1	1	1	2020.78	0	NaN	NaN	NaN	NaN	NaN	NaN	NaN	NaN	NaN	34084.5	NaN	NaN	NaN	NaN	NaN	64480.9	NaN	NaN	NaN	NaN	NaN	NaN	NaN	116614	32553	NaN	NaN	NaN	NaN	NaN	NaN	NaN	NaN	NaN	NaN	NaN	NaN	NaN	NaN	NaN	296033	62180.6	NaN	NaN	NaN	NaN	NaN	NaN	NaN	NaN	NaN	NaN	NaN	NaN	NaN	55441.8	NaN	50605.4	NaN	NaN	NaN	NaN	NaN	NaN	NaN	59056.9	NaN	NaN	NaN	163529	NaN	NaN	NaN	NaN	NaN	NaN	NaN	NaN	642212	NaN	254501	NaN	NaN	0	1449	0.01296	0.2237	1.2	43.5	43.5	14.7	0.0628983	0.0027516	0.00275158	0.00862449	0.79777	0.0672462	0.0672459	0.317672	2.74	21.05
Q09666-1	AHNAK	High	[R].EFSGPSTPTGTLEFEGGEVSLEGGK.[V]	Q09666-1 [5788-5812]	High	High	1xPhospho [S/T]	1	1	16	0	2592.14	0	NaN	NaN	1.79066e+06	NaN	NaN	NaN	NaN	NaN	NaN	NaN	NaN	NaN	4.1805e+06	NaN	NaN	NaN	NaN	NaN	NaN	298521	752721	1.11359e+06	177256	NaN	NaN	NaN	NaN	NaN	NaN	2.38659e+06	NaN	397941	359331	376691	NaN	NaN	NaN	NaN	NaN	NaN	NaN	NaN	NaN	NaN	NaN	NaN	NaN	NaN	NaN	NaN	NaN	NaN	NaN	NaN	NaN	NaN	NaN	NaN	NaN	NaN	NaN	NaN	1.21515e+06	NaN	2.79342e+06	NaN	NaN	NaN	NaN	NaN	335951	NaN	NaN	NaN	NaN	404869	3.88115e+06	567755	956119	1.45339e+07	NaN	NaN	NaN	0	0	1.247e-05	1.1e-06	12.72	836.4	834.2	3.4	1.89629e-13	2.30414e-14	0	0	1.08977e-11	1.34573e-12	0	0	5.13	62.04
Q99733	NAP1L4	High	[R].EFITGDVEPTDAESEWHSENEEEEK.[L]	Q99733 [108-132]	High	High	1xPhospho [S18]	1	2	196	0	3016.19	0	2.62848e+06	942271	1.50102e+06	2.63992e+06	466794	1.81169e+06	2.6593e+06	2.49806e+06	3.42603e+06	833128	1.52859e+06	8.75956e+06	1.90154e+06	NaN	1.87966e+06	694387	1.03347e+06	1.2927e+06	5.54802e+06	4.53073e+06	1.9711e+06	5.4736e+06	1.92038e+06	7.63588e+06	1.61071e+06	2.67859e+06	2.98232e+06	444313	5.25104e+06	7.98142e+06	1.62004e+07	3.31978e+06	2.88624e+06	1.7547e+07	1.32511e+06	2.19451e+06	2.53185e+06	3.67493e+06	4.20765e+06	1.01866e+07	4.1179e+06	3.10574e+06	5.01595e+06	1.12232e+06	3.17836e+06	2.36051e+06	5.31567e+06	1.01445e+07	2.93737e+06	4.15691e+06	1.34732e+06	2.89105e+06	3.62712e+06	3.85994e+06	1.02333e+06	3.27525e+06	886745	1.43028e+07	2.3756e+06	1.81471e+07	5.10478e+06	1.08774e+07	3.64914e+06	4.6637e+06	8.03712e+06	1.6529e+06	6.73863e+06	1.29639e+06	3.03155e+06	9.56765e+06	8.50572e+06	2.60032e+06	9.66869e+06	1.28889e+07	9.60612e+06	6.185e+06	1.47324e+07	4.21764e+06	4.25318e+06	2.77352e+06	3.44769e+06	4.08568e+06	NaN	0	108	1.247e-05	1.102e-09	22.95	1314.3	1314.3	121.5	1.13442e-23	1.12065e-24	0	0	6.51935e-22	7.29178e-23	0	0	8.07	49.08
Q9UPZ9-1	ICK	High	[K].EFIPPNPWSSSGLSGK.[S]	Q9UPZ9-1 [512-527]	High	High	1xPhospho [S]	1	1	8	0	1782.81	0	NaN	NaN	NaN	NaN	NaN	NaN	293856	NaN	NaN	NaN	180163	604908	NaN	NaN	258454	NaN	NaN	NaN	326282	NaN	NaN	NaN	NaN	587157	NaN	NaN	NaN	NaN	NaN	297232	NaN	NaN	NaN	NaN	125478	NaN	NaN	NaN	NaN	NaN	NaN	NaN	434899	NaN	NaN	125449	NaN	NaN	NaN	353452	NaN	NaN	NaN	391916	NaN	367381	NaN	152156	NaN	NaN	NaN	174885	NaN	246541	866101	NaN	234236	NaN	NaN	157376	183715	NaN	487202	452209	NaN	NaN	260522	NaN	NaN	180126	NaN	NaN	NaN	0	512	5.196e-05	8.969e-05	6.01	576	550.4	6.9	9.838e-07	3.89672e-05	3.31001e-05	0.000198413	5.65343e-05	7.37083e-05	7.23492e-05	0.000185701	2.71	65.07
Q8N9V3	WDSUB1	High	[K].DGSLAACAFSPNGSFFVTGSSCGDLTVWDDKMRCPHSEK.[A]	Q8N9V3 [139-177]	n/a	High	2xPhospho [T18;3xCarbamidomethyl [C7;C22;C34];S37]	1	2	1	2	4453.81	0	NaN	NaN	2.65582e+06	NaN	432026	635237	3.23359e+06	1.26636e+06	2.71822e+06	NaN	2.07294e+06	266933	1.21487e+06	5.63535e+06	NaN	319853	NaN	NaN	NaN	175456	NaN	148802	153706	NaN	294909	NaN	NaN	132897	110625	8.86179e+06	1.04542e+06	1.19824e+06	164326	597606	NaN	NaN	NaN	NaN	NaN	NaN	NaN	NaN	NaN	NaN	NaN	NaN	NaN	NaN	NaN	NaN	NaN	NaN	NaN	NaN	NaN	NaN	NaN	NaN	NaN	NaN	NaN	NaN	NaN	NaN	NaN	5.92252e+06	6.34324e+06	NaN	157190	495338	1.33108e+07	138972	1.40223e+06	4.19239e+07	NaN	284940	1.99737e+06	1.08458e+07	1.08452e+08	NaN	3.38886e+07	NaN	NaN	0	0	0.004321	0.06951	NaN	NaN	NaN	NaN	NaN	NaN	NaN	NaN	NaN	NaN	NaN	NaN	5.26	46.4
Q13621-1	SLC12A1	High	[K].DGSINTSQSMHVGEFNQK.[L]	Q13621-1 [877-894]	High	High	1xPhospho [T/S]	1	2	340	0	2058.86	10	1.59809e+06	878908	1.86155e+06	1.699e+07	68655.5	1.27739e+07	2.99072e+06	6.087e+06	5.38981e+06	2.31365e+06	8.68595e+06	7.79751e+06	1.18387e+06	2.06398e+06	8.2241e+06	1.40329e+07	1.39921e+07	2.02834e+07	1.83272e+07	519179	772905	2.68954e+06	664003	7.52386e+06	711509	1.66964e+07	2.33832e+07	3.7524e+06	1.22428e+07	1.78627e+07	3.94626e+06	1.66541e+06	1.63449e+06	7.90466e+06	5.05891e+06	6.31158e+06	975455	1.54264e+07	NaN	2.54495e+07	6.5535e+06	9.65753e+06	2.34573e+07	534291	1.07735e+06	3.13438e+06	3.26399e+08	6.55975e+06	3.37573e+06	1.41139e+07	1.59899e+06	1.55282e+06	7.69136e+06	7.78789e+06	1.07465e+06	7.13385e+06	1.26235e+06	3.00903e+06	1.10779e+06	1.22327e+07	2.50774e+06	1.34711e+07	2.18458e+06	8.73133e+06	1.7893e+07	221157	1.33752e+07	948433	1.90164e+06	1.01732e+07	1.94161e+07	1.98082e+06	4.89512e+06	1.2682e+07	2.21007e+07	2.88894e+06	3.39496e+07	1.49171e+07	5.55441e+07	8.66601e+06	5.10467e+07	2.23358e+07	NaN	0	0	1.247e-05	1.002e-07	12.72	898.2	766.6	88.6	1.88574e-13	2.22013e-14	0	0	1.08371e-11	1.27648e-12	0	0	5.58	39.05
Q13621-1	SLC12A1	High	[K].DGSINTSQSMHVGEFNQK.[L]	Q13621-1 [877-894]	High	High	1xOxidation [M10];1xPhospho [S/T]	1	2	378	0	2074.85	4	3.40738e+06	2.2912e+06	537232	1.44213e+06	350373	612906	3.10867e+06	768845	1.58966e+06	1.69614e+06	6.365e+06	7.19042e+06	1.74619e+06	NaN	7.14795e+06	829829	717443	676800	8.92028e+06	1.60129e+06	2.70899e+06	4.50286e+06	3.08873e+06	5.59935e+06	2.15608e+06	4.34845e+06	2.048e+06	591306	2.82769e+06	6.7117e+06	7.00116e+06	2.76343e+06	4.53956e+06	4.86432e+06	3.59243e+06	3.99827e+06	1.97906e+06	3.19293e+06	1.0396e+07	1.45981e+07	5.76236e+06	4.88908e+06	9.53857e+06	1.71396e+06	1.642e+06	974070	8.58526e+06	3.49714e+06	544067	5.23569e+06	4.28654e+06	2.99883e+06	1.22878e+07	5.21575e+06	894857	6.68229e+06	1.19298e+06	6.4411e+06	2.00724e+06	1.1915e+07	751303	1.99353e+07	2.11378e+06	9.94439e+06	1.3037e+07	1.56278e+06	2.19355e+06	1.29643e+06	2.79279e+06	6.85875e+06	11378519	3.67103e+06	9.23268e+06	7.33334e+06	5.89838e+06	3.94747e+06	1.52066e+06	8.73582e+06	3.53006e+07	3.37738e+06	3.84319e+06	3.23512e+06	NaN	0	0	1.247e-05	4.617e-07	10.72	788	672.7	34.1	1.88574e-11	2.19289e-12	0	0	1.08371e-09	1.26422e-10	0	0	5.74	31.25
Q13621-1	SLC12A1	High	[K].DGSINTSQSMHVGEFNQK.[L]	Q13621-1 [877-894]	High	High	2xPhospho [T/S]	1	2	16	0	2138.82	0	NaN	NaN	NaN	NaN	39841	NaN	371502	NaN	NaN	NaN	401393	239770	NaN	532363	126665	NaN	NaN	NaN	NaN	NaN	NaN	NaN	NaN	190055	86936.1	NaN	NaN	NaN	NaN	NaN	NaN	NaN	89244.9	NaN	414444	NaN	NaN	NaN	529273	NaN	955791	195577	NaN	NaN	NaN	NaN	NaN	NaN	NaN	456256	NaN	NaN	721761	NaN	NaN	NaN	NaN	NaN	NaN	NaN	NaN	376146	NaN	618876	NaN	210334	NaN	NaN	NaN	280107	750481	NaN	NaN	NaN	303513	89885.6	NaN	NaN	6.11419e+06	NaN	669991	911845	NaN	0	877	1.247e-05	2.228e-05	5.48	507.5	445.6	56.8	3.29724e-06	3.89672e-05	2.51388e-05	0.000161212	0.000189452	0.000106765	9.15551e-05	0.000288268	5.05	43.76
Q13621-1	SLC12A1	High	[K].DGSINTSQSMHVGEFNQK.[L]	Q13621-1 [877-894]	High	High	1xOxidation [M10];2xPhospho [S/T]	1	2	6	0	2154.82	0	NaN	NaN	NaN	NaN	NaN	NaN	NaN	NaN	NaN	NaN	NaN	NaN	NaN	NaN	127677	NaN	NaN	NaN	NaN	NaN	NaN	90034.8	NaN	NaN	NaN	NaN	NaN	NaN	NaN	NaN	NaN	NaN	NaN	NaN	NaN	NaN	NaN	NaN	NaN	NaN	NaN	NaN	NaN	NaN	NaN	NaN	NaN	NaN	NaN	NaN	NaN	NaN	488267	NaN	NaN	NaN	NaN	89690.9	NaN	NaN	NaN	365523	NaN	NaN	NaN	NaN	NaN	NaN	NaN	NaN	NaN	NaN	NaN	NaN	NaN	NaN	NaN	NaN	NaN	NaN	NaN	NaN	NaN	0	0	2.743e-05	7.668e-05	4.05	237	237	31.4	8.95724e-05	7.89856e-05	7.64736e-05	0.000319864	0.00512332	0.000380853	0.000379977	0.00197368	3.1	34.65
O43493-1	TGOLN2	High	[K].DGSNKSGAEEQGPIDGPSK.[S]	O43493-1 [219-237]	High	High	1xPhospho [S]	1	6	33	1	1952.82	0	NaN	NaN	NaN	195455	174249	NaN	NaN	NaN	NaN	NaN	NaN	156578	NaN	NaN	NaN	209535	208688	149243	NaN	NaN	NaN	NaN	NaN	128548	NaN	NaN	374775	NaN	NaN	NaN	NaN	NaN	NaN	NaN	NaN	NaN	NaN	NaN	NaN	NaN	NaN	NaN	NaN	186484	929923	650835	NaN	NaN	NaN	NaN	NaN	NaN	NaN	NaN	286979	NaN	133683	NaN	NaN	NaN	NaN	NaN	NaN	NaN	NaN	NaN	NaN	120874	NaN	NaN	NaN	NaN	219702	NaN	NaN	117568	NaN	NaN	NaN	NaN	NaN	NaN	NaN	0	219	1.247e-05	5.633e-06	5.53	440.1	440.1	60.2	2.94715e-06	3.89672e-05	2.8851e-05	0.000177809	0.00016934	9.15776e-05	8.80607e-05	0.00033162	4.01	24.97
P20930	FLG	High	[R].DGSRHPGSSHRDTASHVQSSPVQSDSSTAK.[E]	P20930 [3897-3926]	High	High	2xPhospho [S20;T/S]	1	1	2	2	3265.37	0	NaN	NaN	NaN	NaN	NaN	NaN	NaN	NaN	NaN	NaN	NaN	NaN	NaN	NaN	NaN	NaN	NaN	NaN	NaN	NaN	NaN	NaN	NaN	NaN	NaN	NaN	NaN	NaN	NaN	309963	NaN	NaN	NaN	NaN	NaN	NaN	NaN	NaN	NaN	NaN	NaN	NaN	NaN	NaN	NaN	NaN	NaN	NaN	NaN	NaN	NaN	NaN	NaN	NaN	NaN	NaN	NaN	NaN	NaN	NaN	NaN	NaN	NaN	NaN	NaN	NaN	NaN	NaN	NaN	NaN	NaN	NaN	NaN	NaN	NaN	NaN	NaN	NaN	NaN	196299	NaN	NaN	NaN	0	3897	8.588e-05	0.0001914	2.63	114.6	114.6	6.6	0.00236565	0.000257983	0.000257918	0.00095223	0.123766	0.00626275	0.00626203	0.0216772	4.07	17.75
P42685	FRK	High	[R].DGSSQQLQGYIPSNYVAEDR.[S]	P42685 [90-109]	High	High	1xPhospho [Y/S]	1	1	159	0	2306.99	1	299255	457529	437746	NaN	NaN	1.7129e+06	NaN	NaN	NaN	1.75278e+06	1.18918e+06	2.08833e+06	564132	781447	606180	391077	577234	493447	1.5827e+06	1.29589e+06	1.26195e+06	1.09034e+06	514582	3.72422e+06	510097	NaN	NaN	NaN	398049	NaN	NaN	NaN	NaN	NaN	946977	990623	1.8122e+06	NaN	NaN	NaN	757781	834801	2.27761e+06	219188	2.56801e+06	1.75438e+06	NaN	1.58726e+06	682460	676318	319104	1.09515e+06	3.8617e+06	1.47564e+06	59817.1	1.65537e+06	86558.6	2.08326e+06	621779	3.44152e+06	536605	4.5907e+06	530247	NaN	2.93112e+06	596349	NaN	795789	884353	3.89526e+06	4.05077e+06	1.03032e+06	3.45608e+06	NaN	NaN	1.73822e+06	NaN	2.15052e+06	1.30508e+06	NaN	1.04998e+06	NaN	NaN	0	90	1.247e-05	2.579e-08	12.02	823.2	823.2	216.7	9.63193e-13	1.07594e-13	0	0	5.53532e-11	6.14533e-12	0	0	6.48	51.12
P42685	FRK	High	[R].DGSSQQLQGYIPSNYVAEDR.[S]	P42685 [90-109]	High	High	2xPhospho [Y/S]	1	1	27	0	2386.96	1	NaN	NaN	536884	NaN	NaN	497536	NaN	NaN	NaN	NaN	NaN	756908	753911	NaN	NaN	NaN	NaN	NaN	NaN	486005	NaN	216424	NaN	479844	NaN	NaN	NaN	NaN	56627.5	NaN	NaN	NaN	NaN	887400	NaN	NaN	NaN	NaN	549266	NaN	NaN	248203	NaN	NaN	581451	NaN	NaN	594508	NaN	NaN	NaN	221844	712728	NaN	83996.9	507474	NaN	1.26466e+06	NaN	2.05075e+06	NaN	1.81968e+06	NaN	NaN	1.27144e+06	NaN	NaN	NaN	NaN	2.30243e+06	NaN	415631	493915	3.52746e+06	1.54639e+06	567002	1.32164e+06	NaN	NaN	NaN	NaN	NaN	NaN	0	90	1.247e-05	1.218e-07	7.42	618.8	574.8	112.7	3.83641e-08	1.95379e-05	1.83086e-05	0.000257003	2.20472e-06	7.37083e-05	7.21116e-05	0.000242307	5.41	50.96
Q9BYG5	PARD6B	High	[R].DGSSVRVTPHGLEK.[V]	Q9BYG5 [175-188]	High	High	1xPhospho [S4]	1	1	4	1	1561.74	1	2.57359e+06	2.12022e+06	2.94363e+06	2.23302e+06	2.20819e+06	2.73204e+06	2.42392e+06	2.44302e+06	2.81223e+06	2.94395e+06	4.90457e+06	4.05184e+06	3.84235e+06	5.51533e+06	3.01258e+06	3.38915e+06	2.9886e+06	2.98675e+06	4.25721e+06	3.56733e+06	3.54287e+06	2.97087e+06	2.12305e+06	3.00565e+06	2.45254e+06	3.02057e+06	3.25929e+06	2.6322e+06	3.16382e+06	4.31206e+06	2.39639e+06	3.77898e+06	4.36021e+06	3.03661e+06	3.06681e+06	2.80072e+06	2.09014e+06	2.41454e+06	3.54207e+06	4.62563e+06	2.50288e+06	2.2449e+06	2.84253e+06	3.47437e+06	3.02802e+06	2.48382e+06	2.38996e+06	2.09126e+06	4.00699e+06	3.42234e+06	4.00784e+06	4.39957e+06	4.8143e+06	3.44424e+06	3.17235e+06	3.8862e+06	3.47636e+06	3.18055e+06	4.10304e+06	4.84892e+06	3.80939e+06	4.30793e+06	2.43149e+06	2.70269e+06	2.88232e+06	2.28135e+06	2.61177e+06	2.9932e+06	3.91919e+06	3.70626e+06	4.03857e+06	3.78776e+06	3.82927e+06	4.15475e+06	3.50299e+06	3.24774e+06	3.36752e+06	3.58403e+06	2.58344e+06	4.24219e+06	3.28719e+06	3.12442e+06	NaN	0	0	0.0001786	0.001291	2.2	288.3	206.3	46.7	0.0063141	0.000465859	0.000465724	0.00206581	0.0541845	0.00137577	0.00137523	0.00542139	2.63	29.17
O15400-2	STX7	High	[K].EFGSLPTTPSEQR.[Q]	O15400-2 [72-84]	High	High	1xPhospho [T8]	1	2	32	0	1528.67	0	1.96419e+06	5.2759e+06	2.41111e+06	1.04795e+06	170019	1.05388e+06	3.13793e+06	1.94425e+06	2.3449e+06	4.44713e+06	2.04365e+06	343854	442160	9.15396e+06	142920	2.50018e+06	NaN	NaN	4.57166e+06	636723	7.90369e+06	526958	547551	1.31339e+06	164146	1.11815e+06	NaN	NaN	105590	1.3509e+06	NaN	4.1822e+06	470211	3.68411e+06	1.77265e+06	6.69641e+06	NaN	9.84747e+06	2.42186e+06	1.45977e+07	3.50936e+06	2.35966e+06	3.99697e+06	1.5148e+06	290649	NaN	NaN	NaN	7.90303e+06	4.13446e+06	NaN	NaN	NaN	297155	141781	2.1588e+06	170552	136426	NaN	2.15201e+06	182470	491616	546015	6.75335e+06	2.86949e+06	2.40007e+06	3.3252e+06	791373	326393	1.71348e+06	1.69329e+06	982713	508105	2.02511e+06	4.82283e+06	1.79377e+06	3.86587e+06	9.64212e+06	5.95617e+06	3.63362e+06	1.25139e+07	1.81206e+06	NaN	0	0	7.282e-05	0.0001489	4.66	487.6	403.6	22.8	2.21028e-05	4.5188e-05	4.49001e-05	0.000127437	0.000191095	0.000106765	9.44905e-05	0.000279681	2.72	44
P09211	GSTP1	High	[K].EEVVTVETWQEGSLK.[A]	P09211 [31-45]	High	High	1xPhospho [S13]	1	1	2	0	1813.83	0	573487	235611	NaN	NaN	NaN	NaN	NaN	351713	NaN	NaN	NaN	NaN	NaN	776107	NaN	NaN	NaN	NaN	NaN	NaN	NaN	NaN	NaN	NaN	NaN	NaN	252419	NaN	NaN	NaN	NaN	NaN	NaN	NaN	416818	364567	145043	NaN	NaN	NaN	NaN	NaN	NaN	NaN	NaN	NaN	NaN	NaN	NaN	NaN	195350	NaN	NaN	NaN	NaN	NaN	NaN	NaN	NaN	NaN	NaN	249072	NaN	NaN	NaN	NaN	NaN	NaN	NaN	NaN	NaN	116842	NaN	NaN	NaN	188227	NaN	NaN	NaN	531584	NaN	588246	NaN	0	31	8.588e-05	0.0002275	4.66	529.8	445.7	116.9	2.17323e-05	4.25512e-05	4.22505e-05	0.000129416	0.000187892	0.000106765	0.000102032	0.000308642	3.46	53.45
Q0VF96	CGNL1	High	[K].EEVSSHDQEMDK.[L]	Q0VF96 [769-780]	n/a	High	2xPhospho [S4;S5]	1	2	2	0	1593.52	1	427397	403700	NaN	203788	67858.5	NaN	676080	1.07533e+06	1.43196e+06	257532	637459	NaN	288395	957030	289892	790720	294374	1.32427e+06	1.92899e+06	NaN	NaN	NaN	299747	NaN	612768	NaN	1.01624e+06	623120	NaN	NaN	NaN	NaN	NaN	NaN	2.04748e+06	NaN	205614	NaN	611610	NaN	NaN	NaN	NaN	612759	791281	1.41746e+06	NaN	588687	NaN	NaN	NaN	247051	NaN	NaN	393095	NaN	412139	NaN	NaN	NaN	NaN	NaN	230323	NaN	2.47564e+06	NaN	NaN	688674	305080	NaN	NaN	NaN	494961	NaN	NaN	NaN	NaN	NaN	NaN	NaN	NaN	NaN	NaN	0	0	0.005944	0.1004	NaN	NaN	NaN	NaN	NaN	NaN	NaN	NaN	NaN	NaN	NaN	NaN	1.62	29.38
Q9UKS6	PACSIN3	High	[R].DGTAPPPQSPGSPGTGQDEEWSDEESPR.[K]	Q9UKS6 [333-360]	High	High	1xPhospho [S22]	1	1	162	0	2990.2	0	736797	179682	NaN	635956	560829	NaN	711062	511835	838720	450443	1.67584e+06	2.27759e+06	427368	NaN	1.07032e+06	303799	652640	283626	2.43259e+06	677510	487778	3.45636e+06	682149	5.16239e+06	743099	NaN	1.19236e+06	284214	6.95088e+06	2.86605e+06	NaN	NaN	1.03317e+06	1.56505e+06	479286	NaN	835157	506561	732546	2.42114e+06	1.08026e+06	1.82626e+06	3.32069e+06	829784	2.62703e+06	640068	1.32116e+06	2.3485e+06	NaN	NaN	706071	1.04353e+06	1.01888e+06	1.17616e+06	703243	2.18461e+06	596969	2.23989e+06	291197	1.23837e+06	NaN	2.24215e+06	1.49714e+06	1.52994e+06	2.68216e+06	853097	1.36595e+06	305128	1.46857e+06	2.7595e+06	1.83638e+06	1.13948e+06	3.25325e+06	4.53628e+06	2.98005e+06	NaN	1.34135e+06	1.43733e+06	872396	601033	1.40893e+06	NaN	NaN	0	0	1.247e-05	3.283e-07	18.87	1119.2	1119.2	110.1	1.35124e-19	1.90211e-20	0	0	7.76539e-18	1.03314e-18	0	0	5.81	42
P01042-2	KNG1	High	[K].EETTSHLRSCEYK.[G]	P01042-2 [398-410]	High	High	1xCarbamidomethyl [C10];2xPhospho [T/S/Y]	1	2	14	1	1799.67	0	380559	NaN	4.76584e+06	NaN	NaN	NaN	NaN	NaN	6.94002e+06	NaN	NaN	736155	NaN	NaN	NaN	NaN	NaN	NaN	NaN	NaN	NaN	NaN	NaN	NaN	NaN	NaN	NaN	NaN	NaN	NaN	NaN	NaN	NaN	NaN	NaN	NaN	NaN	NaN	NaN	NaN	NaN	NaN	NaN	NaN	NaN	NaN	NaN	NaN	NaN	NaN	NaN	NaN	NaN	NaN	NaN	NaN	NaN	NaN	1.0653e+06	NaN	NaN	NaN	NaN	NaN	NaN	NaN	NaN	NaN	NaN	NaN	NaN	NaN	NaN	NaN	NaN	NaN	NaN	NaN	NaN	NaN	NaN	NaN	NaN	0	398	9.46e-05	0.0005488	5.49	475.1	425.8	13.4	3.27111e-06	3.89672e-05	2.67617e-05	0.000168748	0.000187951	0.000106765	0.00010122	0.000307172	3	23
P01042-2	KNG1	High	[K].EETTSHLRSCEYK.[G]	P01042-2 [398-410]	High	High	1xCarbamidomethyl [C10];1xPhospho [S/T]	1	2	244	1	1719.7	3	3.02436e+08	7.2021e+07	7.0681e+08	1.26618e+08	4.0548e+07	8.08884e+08	8.01003e+08	1327243713	8.91559e+08	2.15706e+08	9.12893e+08	2.81254e+07	1.47683e+08	1020027162	6.06353e+06	5.86407e+07	4.41292e+07	1.3012e+08	1053121436	3.88425e+07	5.82997e+07	3.88098e+07	1.73023e+07	7.80389e+07	2.83318e+07	8.34183e+08	3.4564e+08	2.5642e+07	1.41899e+07	624325528	1398201069	8.20998e+08	2.15743e+07	5.14632e+08	2.74139e+08	3.92982e+08	1.71305e+07	774974040	1360391948	3038553235	1057029629	6.33639e+08	4.69653e+08	4.13945e+07	6.20444e+07	7.54424e+08	1397101700	7.39818e+07	6.40614e+08	1050007015	2.38017e+06	3.5551e+07	1.2257e+08	1.09855e+07	1.41931e+07	7.85081e+07	5.43827e+07	4.67804e+07	1.24513e+08	2.73198e+07	1.03423e+08	1.02825e+07	6.83091e+07	753823524	3.77332e+08	4.90196e+07	8.1662e+08	2.592e+07	575090	1.40244e+06	1.34242e+06	2.17802e+06	6.36285e+07	3344743352	1030115109	3.76716e+07	1629429878	6.58351e+08	2274527619	4.68783e+08	4.85364e+08	8.97397e+08	NaN	0	0	1.247e-05	8.8e-06	12.43	859.1	726.9	283.3	3.75175e-13	4.62515e-14	0	0	2.15607e-11	2.42264e-12	0	0	4.38	22.87
Q9UKS6	PACSIN3	High	[R].DGTAPPPQSPGSPGTGQDEEWSDEESPRK.[A]	Q9UKS6 [333-361]	High	High	1xPhospho [S/T]	1	1	510	1	3118.29	12	2.82663e+07	1.65368e+07	1.62959e+07	2.52727e+07	1.05544e+07	1.81042e+07	2.94119e+07	1.86547e+07	2.73687e+07	2.66162e+07	6.76995e+07	8.17052e+07	2.3321e+07	3.13542e+07	2.78668e+07	7.61403e+06	1.05062e+07	1.17539e+07	6.67506e+07	2.19067e+07	1.87963e+07	4.60437e+07	2.24169e+07	1.14549e+08	1.7287e+07	6.17001e+07	2.87518e+07	6.05096e+06	4.47893e+07	6.71521e+07	1.60103e+07	2.41916e+07	4.4841e+07	6.88091e+07	3.11711e+07	2.74693e+07	1.59613e+07	2.76015e+07	2.80177e+07	4.54769e+07	3.02199e+07	4.88914e+07	6.52424e+07	1.21532e+07	3.67798e+07	3.09786e+07	3.146e+07	2.93143e+07	2.83825e+07	5.92497e+07	1.51676e+07	4.76291e+07	7.80419e+07	4.77401e+07	1.4637e+07	4.09986e+07	1.19295e+07	4.65196e+07	2.45906e+07	4.77616e+07	1.50706e+07	6.40016e+07	2.14875e+07	2.61517e+07	1.46222e+08	1.19917e+07	3.70261e+07	7.95902e+06	3.1601e+07	7.26335e+07	7.78495e+07	1.61719e+07	6.17806e+07	5.74047e+07	3.67932e+07	2.06332e+07	6.71798e+07	7.46258e+07	5.39325e+07	4.48633e+07	3.64379e+07	2.17056e+07	NaN	0	0	1.247e-05	1.52e-07	23.01	1300.2	1300.2	132.2	9.78669e-24	9.58698e-25	0	0	5.62426e-22	6.0362e-23	0	0	7.84	35.89
Q32MZ4-2	LRRFIP1	High	[R].DHNEEEGEETGLRDEKPIKTEVPGSPAGTEGNCQEATGPSTVDTQNEPLDMK.[E]	Q32MZ4-2 [473-524]	High	n/a	1xCarbamidomethyl [C33];1xOxidation [M51];1xPhospho [T20]	1	1	1	2	5719.48	0	NaN	NaN	NaN	NaN	NaN	NaN	NaN	NaN	NaN	NaN	NaN	NaN	NaN	NaN	NaN	NaN	253538	NaN	NaN	NaN	NaN	NaN	NaN	NaN	NaN	NaN	NaN	NaN	271265	626588	NaN	NaN	NaN	NaN	NaN	NaN	NaN	NaN	NaN	NaN	NaN	NaN	NaN	NaN	NaN	NaN	NaN	NaN	NaN	NaN	NaN	NaN	NaN	NaN	NaN	271988	NaN	NaN	NaN	NaN	NaN	NaN	NaN	NaN	NaN	NaN	NaN	NaN	NaN	NaN	NaN	NaN	197557	NaN	NaN	NaN	NaN	NaN	NaN	NaN	NaN	NaN	NaN	-1	473	NaN	NaN	1.09	55.3	50.9	49.5	0.0820647	0.00364716	0.0036467	0.0127831	0.840039	0.0893622	0.0893618	0.395504	NaN	57.54
O95817	BAG3	High	[R].EGSPARSSTPLHSPSPIR.[V]	O95817 [277-294]	n/a	High	3xPhospho [S7;S13];S8	1	1	5	1	2115.87	0	NaN	NaN	NaN	NaN	NaN	NaN	1.6325e+06	697970	1.55514e+06	NaN	751562	206439	NaN	NaN	NaN	NaN	NaN	179870	NaN	NaN	NaN	NaN	NaN	NaN	NaN	NaN	NaN	NaN	NaN	531011	NaN	NaN	NaN	NaN	NaN	NaN	131668	NaN	NaN	NaN	NaN	NaN	1.2652e+06	NaN	228399	NaN	NaN	NaN	NaN	NaN	NaN	NaN	NaN	NaN	NaN	NaN	NaN	NaN	NaN	NaN	NaN	NaN	NaN	NaN	NaN	145657	946743	NaN	NaN	563209	NaN	NaN	348816	NaN	NaN	NaN	NaN	NaN	1.10917e+06	5.84533e+06	NaN	NaN	NaN	0	0	7.058e-05	9.951e-05	NaN	NaN	NaN	NaN	NaN	NaN	NaN	NaN	NaN	NaN	NaN	NaN	3.73	34.6
O95359	TACC2	High	[K].EGSRSPGDSPGGKEEAPEPPDGGDPGNLQGEDSQAFSSK.[R]	O95359 [567-605]	High	n/a	1xPhospho [S3]	1	1	1	2	3949.66	0	NaN	NaN	NaN	NaN	NaN	NaN	NaN	NaN	NaN	NaN	NaN	NaN	NaN	NaN	NaN	NaN	NaN	NaN	1.52394e+06	NaN	NaN	NaN	NaN	413592	NaN	1.33539e+06	NaN	NaN	249800	3.238e+06	NaN	NaN	NaN	NaN	NaN	NaN	NaN	NaN	NaN	NaN	NaN	NaN	1.8146e+06	NaN	NaN	NaN	NaN	NaN	NaN	NaN	NaN	NaN	NaN	NaN	NaN	NaN	NaN	NaN	NaN	NaN	NaN	590622	NaN	NaN	462636	NaN	NaN	NaN	NaN	NaN	NaN	NaN	281605	NaN	NaN	NaN	NaN	NaN	NaN	NaN	NaN	NaN	NaN	0	567	NaN	NaN	2.09	82.4	82.4	6.7	0.00818318	0.000804314	0.000803366	0.0021606	0.329709	0.0170334	0.0170331	0.0731529	NaN	37.74
Q15019-2	2021-09-02	High	[R].DEASQKMSK.[Q]	Q15019-2 [30-38]	n/a	High	1xPhospho [S8]	1	1	4	1	1103.44	0	NaN	NaN	NaN	NaN	NaN	NaN	NaN	NaN	NaN	NaN	NaN	NaN	NaN	NaN	NaN	NaN	NaN	NaN	NaN	NaN	NaN	NaN	NaN	NaN	NaN	NaN	NaN	NaN	NaN	NaN	NaN	NaN	NaN	NaN	NaN	NaN	NaN	NaN	NaN	NaN	NaN	NaN	NaN	NaN	NaN	NaN	NaN	NaN	NaN	346415	NaN	384523	NaN	NaN	NaN	NaN	NaN	NaN	NaN	NaN	NaN	NaN	NaN	NaN	NaN	NaN	NaN	76994.4	NaN	NaN	NaN	NaN	NaN	NaN	NaN	NaN	NaN	NaN	NaN	123260	NaN	NaN	NaN	0	0	0.00286	0.04385	NaN	NaN	NaN	NaN	NaN	NaN	NaN	NaN	NaN	NaN	NaN	NaN	1.79	17.12
P23528	CFL1	High	[K].EILVGDVGQTVDDPYATFVK.[M]	P23528 [54-73]	High	High	1xPhospho [Y/T]	1	1	10	0	2246.06	0	NaN	NaN	NaN	NaN	NaN	NaN	NaN	NaN	NaN	NaN	NaN	264909	NaN	NaN	547032	NaN	NaN	NaN	NaN	NaN	NaN	NaN	NaN	NaN	NaN	NaN	NaN	NaN	NaN	NaN	NaN	NaN	NaN	NaN	NaN	NaN	NaN	NaN	NaN	NaN	NaN	NaN	NaN	NaN	NaN	NaN	NaN	228326	NaN	NaN	NaN	NaN	NaN	NaN	NaN	NaN	NaN	NaN	NaN	NaN	NaN	NaN	NaN	NaN	NaN	NaN	NaN	NaN	NaN	NaN	NaN	NaN	NaN	NaN	NaN	NaN	NaN	NaN	NaN	NaN	NaN	NaN	NaN	0	54	1.247e-05	4.748e-07	9.77	716.9	655.9	74.8	1.70679e-10	1.871e-11	0	0	9.80868e-09	1.02315e-09	0	0	4.39	64.16
Q12802-1	AKAP13	High	[R].DEDEGIPSENEEEK.[K]	Q12802-1 [2338-2351]	n/a	High	1xPhospho [S8]	1	3	1	0	1699.62	0	NaN	NaN	NaN	NaN	NaN	NaN	NaN	NaN	NaN	NaN	NaN	NaN	NaN	NaN	NaN	NaN	NaN	NaN	NaN	NaN	NaN	NaN	NaN	NaN	NaN	NaN	NaN	NaN	NaN	NaN	NaN	NaN	NaN	NaN	NaN	NaN	NaN	NaN	NaN	NaN	NaN	NaN	NaN	NaN	NaN	NaN	NaN	NaN	NaN	NaN	NaN	NaN	NaN	355650	NaN	NaN	NaN	NaN	NaN	NaN	NaN	NaN	NaN	NaN	NaN	NaN	NaN	NaN	NaN	972511	NaN	NaN	NaN	NaN	NaN	NaN	NaN	NaN	NaN	NaN	NaN	NaN	NaN	0	0	0.009479	0.1639	NaN	NaN	NaN	NaN	NaN	NaN	NaN	NaN	NaN	NaN	NaN	NaN	1.23	43.14
		High	[R].ELGYSLEQRTVK.[M]		n/a	High	1xPhospho [Y4]	0	1	1	1	1502.73	0	NaN	NaN	NaN	NaN	NaN	NaN	NaN	NaN	NaN	NaN	NaN	92829.9	NaN	NaN	NaN	NaN	NaN	NaN	NaN	NaN	40653.2	NaN	NaN	NaN	110050	NaN	NaN	NaN	NaN	162755	NaN	NaN	NaN	NaN	NaN	NaN	NaN	NaN	NaN	NaN	NaN	NaN	190945	NaN	NaN	NaN	NaN	NaN	NaN	NaN	NaN	NaN	NaN	NaN	NaN	134881	NaN	NaN	NaN	NaN	NaN	388938	NaN	NaN	NaN	112094	NaN	NaN	NaN	NaN	NaN	NaN	NaN	NaN	NaN	NaN	NaN	NaN	NaN	NaN	NaN	NaN	NaN	0	0	0.008952	0.1545	NaN	NaN	NaN	NaN	NaN	NaN	NaN	NaN	NaN	NaN	NaN	NaN	1.66	21.18
Q9UPZ9-1	ICK	High	[K].EIGSAMQR.[V]	Q9UPZ9-1 [563-570]	High	High	1xOxidation [M6];1xPhospho [S4]	1	1	12	0	987.397	1	175774	NaN	69792.6	74058.6	14032	173240	NaN	73101.6	NaN	33358.9	147049	272647	90397.4	122523	151088	NaN	687084	80487.4	350232	NaN	NaN	82424.8	27901.7	353066	NaN	102347	265881	NaN	98952.1	324697	NaN	NaN	NaN	NaN	155258	NaN	94294.3	NaN	338976	872197	NaN	71277	NaN	NaN	NaN	NaN	NaN	NaN	NaN	372104	60970.2	54928.2	172726	190697	NaN	224426	49892.8	122947	NaN	NaN	NaN	NaN	224524	177785	85792.2	22260.6	118389	33895.1	27462	NaN	462499	NaN	191918	NaN	NaN	NaN	182321	72505.6	NaN	282567	NaN	NaN	NaN	0	0	0.001171	0.0153	1.21	174.4	105.2	105.2	0.0612727	0.00272105	0.0027208	0.0084468	0.793241	0.0664309	0.0664297	0.315004	1.17	20.12
P48307	TFPI2	High	[K].DEGLCSANVTR.[Y]	P48307 [163-173]	High	High	1xCarbamidomethyl [C5];1xPhospho [S6]	1	2	4	0	1301.52	1	NaN	NaN	NaN	NaN	NaN	NaN	NaN	NaN	NaN	NaN	NaN	375993	NaN	NaN	NaN	NaN	NaN	NaN	NaN	NaN	NaN	NaN	NaN	NaN	NaN	NaN	NaN	NaN	NaN	NaN	NaN	NaN	NaN	NaN	NaN	267348	176777	431717	620530	NaN	414409	NaN	NaN	NaN	NaN	300754	NaN	NaN	NaN	NaN	171514	264636	1.14858e+06	NaN	NaN	NaN	NaN	284806	341154	NaN	NaN	NaN	NaN	NaN	521371	NaN	NaN	NaN	162436	460500	258137	NaN	NaN	NaN	NaN	NaN	NaN	NaN	NaN	NaN	NaN	NaN	NaN	0	0	1.961e-05	4.204e-05	4.39	470.9	405.8	100.5	4.03283e-05	7.78092e-05	7.7528e-05	0.000348756	0.000188518	0.000106765	9.60572e-05	0.000297265	3.14	33.14
Q9UPZ9-1	ICK	High	[K].EIGSAMQR.[V]	Q9UPZ9-1 [563-570]	High	High	1xPhospho [S4]	1	1	76	0	971.402	2	NaN	NaN	NaN	127646	NaN	309820	177175	210782	NaN	NaN	422629	852034	118034	276395	261165	50724.1	NaN	NaN	624153	90783.3	150690	462406	85664.9	491549	130892	NaN	NaN	NaN	84680	337566	NaN	NaN	139300	180973	261303	300215	251776	269223	1.5291e+06	753598	371337	172562	952172	125386	401510	342972	NaN	98558.8	NaN	1.48436e+06	244211	325821	183612	549730	199797	671263	144563	218117	NaN	NaN	NaN	368641	132893	460501	1.98e+06	77915.9	508503	58292	159445	538039	515946	NaN	316610	330930	NaN	NaN	NaN	NaN	NaN	400828	NaN	NaN	NaN	0	0	0.0009786	0.01135	2.78	272.1	141.8	141.8	0.00164668	0.000233114	0.000230681	0.000903713	0.0877655	0.0039633	0.00396319	0.0127459	1.92	29.08
P34741	SDC2	High	[K].DEGSYDLGERKPSSAAYQK.[A]	P34741 [175-193]	High	High	1xPhospho [S]	1	1	8	1	2180.95	0	NaN	NaN	208065	NaN	NaN	NaN	NaN	NaN	NaN	NaN	NaN	158011	NaN	NaN	92703.1	NaN	NaN	NaN	NaN	NaN	NaN	NaN	43044.1	NaN	NaN	NaN	NaN	NaN	NaN	NaN	NaN	NaN	NaN	NaN	NaN	NaN	102686	NaN	NaN	NaN	NaN	NaN	NaN	NaN	NaN	NaN	NaN	NaN	NaN	NaN	156865	NaN	NaN	NaN	NaN	NaN	NaN	NaN	NaN	NaN	83112.1	NaN	NaN	NaN	NaN	NaN	NaN	NaN	NaN	NaN	75632.4	NaN	NaN	NaN	NaN	NaN	NaN	NaN	NaN	NaN	NaN	NaN	NaN	0	175	0.0001068	0.0006704	4.4	471.5	419.4	0.8	4.01268e-05	7.78092e-05	7.76804e-05	0.000349773	0.000187576	0.000101218	9.97531e-05	0.000319949	2.99	29.82
P09758	TACSTD2	High	[K].ELGELRKEPSL.[-]	P09758 [313-323]	n/a	High	1xPhospho [S10]	1	1	1	2	1350.67	0	NaN	NaN	NaN	NaN	NaN	NaN	NaN	NaN	NaN	NaN	NaN	NaN	NaN	NaN	NaN	NaN	NaN	164899	450634	NaN	NaN	NaN	NaN	NaN	NaN	NaN	NaN	NaN	NaN	441339	NaN	NaN	NaN	NaN	NaN	NaN	NaN	NaN	NaN	NaN	NaN	NaN	657687	NaN	NaN	NaN	NaN	NaN	NaN	NaN	NaN	NaN	NaN	477881	NaN	516866	116960	NaN	NaN	NaN	NaN	NaN	NaN	NaN	253712	NaN	NaN	NaN	NaN	NaN	NaN	234459	819927	NaN	NaN	NaN	NaN	NaN	NaN	879473	NaN	NaN	NaN	0	0	0.007211	0.1239	NaN	NaN	NaN	NaN	NaN	NaN	NaN	NaN	NaN	NaN	NaN	NaN	2.35	40.63
P23396-1	RPS3	High	[K].DEILPTTPISEQK.[G]	P23396-1 [215-227]	n/a	High	1xPhospho [T7]	1	2	41	0	1550.73	0	491217	400742	367438	392519	NaN	NaN	NaN	NaN	NaN	NaN	NaN	1.22169e+06	862574	NaN	303169	432785	NaN	379681	NaN	951674	724945	1.07699e+06	496635	948144	NaN	NaN	NaN	NaN	693664	415390	NaN	NaN	331437	2.96079e+06	NaN	NaN	528904	365416	NaN	NaN	NaN	NaN	694002	NaN	1.48636e+06	NaN	342329	4.55463e+06	NaN	NaN	449469	621340	995543	1.55277e+06	777697	1.15996e+06	997774	484046	875768	894988	2.79397e+06	1.45075e+06	964069	NaN	704638	150733	364195	410232	1.08488e+06	2.43682e+07	830675	1.91525e+06	726523	NaN	341106	1.64025e+06	NaN	733810	NaN	371911	NaN	399167	NaN	0	0	1.961e-05	4.488e-05	NaN	NaN	NaN	NaN	NaN	NaN	NaN	NaN	NaN	NaN	NaN	NaN	3.23	50.21
P29353	SHC1	High	[R].ELFDDPSYVNVQNLDK.[A]	P29353 [420-435]	High	High	1xPhospho [Y/S]	1	6	83	0	1975.87	0	NaN	147165	NaN	NaN	NaN	NaN	403215	NaN	350604	NaN	552544	586360	NaN	NaN	547155	NaN	NaN	NaN	832147	315248	236986	314864	237893	1.17822e+06	1.26612e+06	991166	273250	NaN	321959	1.22849e+06	2.91161e+06	NaN	402358	1.58581e+06	352774	450851	250681	1.25512e+06	1.93527e+06	3.27661e+06	563810	543486	1.51966e+06	NaN	701788	NaN	431142	545028	437710	806258	684553	813230	1.49212e+06	790563	260022	196719	134675	1.09195e+06	958594	1.75857e+06	NaN	1.44011e+06	NaN	959156	3.78824e+06	342952	NaN	176669	528615	602450	1.888e+06	293494	1.25795e+06	2.40544e+06	1.53197e+06	937662	1.20323e+06	NaN	2.90411e+06	NaN	NaN	NaN	NaN	0	420	1.247e-05	3.392e-07	7.61	676.2	629.4	70.1	2.4681e-08	1.95379e-05	1.91203e-05	0.000267023	2.13392e-07	3.74742e-05	3.71533e-05	0.000301477	4.53	59.76
O60279	SUSD5	High	[R].ELMEDSRTEADEDRGQGDSSEEAPK.[Q]	O60279 [222-246]	n/a	High	1xOxidation [M3];1xPhospho [S20]	1	1	1	2	2877.14	0	NaN	NaN	207369	NaN	NaN	NaN	482110	NaN	844448	NaN	NaN	NaN	NaN	NaN	NaN	NaN	NaN	102997	NaN	NaN	NaN	NaN	NaN	NaN	NaN	NaN	NaN	NaN	NaN	NaN	NaN	NaN	NaN	NaN	NaN	NaN	NaN	259385	1.13628e+06	NaN	583124	NaN	338908	NaN	NaN	610999	NaN	NaN	NaN	NaN	NaN	NaN	NaN	NaN	NaN	NaN	NaN	NaN	NaN	NaN	NaN	NaN	NaN	631607	333823	NaN	569423	NaN	NaN	NaN	NaN	NaN	NaN	1.34277e+06	680254	NaN	5.24418e+06	503203	NaN	NaN	606498	NaN	NaN	0	0	9.46e-05	0.0005443	NaN	NaN	NaN	NaN	NaN	NaN	NaN	NaN	NaN	NaN	NaN	NaN	4.44	22.19
Q9UHR4	BAIAP2L1	High	[K].EIEYVETVTSRQSEIQK.[F]	Q9UHR4 [160-176]	High	High	3xPhospho [S13;T/S/Y]	1	1	24	1	2278.93	0	348462	1.24498e+06	NaN	NaN	257651	1.05042e+06	468116	NaN	592050	NaN	519661	259257	468830	7.95572e+06	167822	NaN	372196	513393	742910	NaN	NaN	NaN	395876	2.63426e+06	467550	NaN	472752	138834	267203	4.09434e+06	NaN	1.6508e+06	NaN	495287	392297	1.39833e+06	NaN	2.52694e+06	NaN	4.50818e+06	2.39656e+06	2.39902e+06	527040	NaN	297734	387451	NaN	238242	1.30216e+06	1.45857e+06	286493	NaN	1.79314e+06	342056	276507	573188	NaN	NaN	NaN	NaN	NaN	NaN	NaN	5.09361e+06	3.9133e+06	1.20196e+06	4.52369e+06	NaN	350421	1.04134e+06	2.83606e+06	894888	NaN	NaN	5.57849e+06	NaN	5.07432e+06	5.7065e+06	9.15919e+06	NaN	2.4584e+07	724844	NaN	0	0	8.588e-05	0.0002083	2.88	165.1	165.1	78	0.00130617	0.000224896	0.000224757	0.000841468	0.070512	0.0030869	0.0030867	0.00990923	4.55	48.86
Q9UHR4	BAIAP2L1	High	[K].EIEYVETVTSRQSEIQK.[F]	Q9UHR4 [160-176]	High	High	1xPhospho [S/T]	1	1	20	1	2119	0	NaN	NaN	NaN	283060	NaN	622811	718367	NaN	3.37537e+06	NaN	NaN	172188	66765.8	NaN	63152.5	NaN	NaN	NaN	1.1455e+06	130819	NaN	NaN	NaN	2.7968e+06	NaN	NaN	NaN	NaN	NaN	2.60823e+06	NaN	1.16129e+06	NaN	NaN	NaN	816699	NaN	259214	2.39196e+06	788508	387482	216406	626904	NaN	NaN	1.19634e+06	NaN	NaN	NaN	NaN	NaN	157668	657593	NaN	NaN	590346	NaN	230995	NaN	NaN	NaN	NaN	92679.2	1.14481e+06	6.44969e+06	NaN	NaN	NaN	NaN	NaN	281582	NaN	NaN	1.75519e+06	NaN	NaN	NaN	442837	NaN	855135	419692	1.19366e+06	NaN	0	0	1.247e-05	3.592e-06	15.79	1025.7	775.5	97.3	1.62683e-16	2.31822e-17	0	0	9.34914e-15	1.05261e-15	0	0	4.51	41.02
Q9UHR4	BAIAP2L1	High	[K].EIEYVETVTSR.[Q]	Q9UHR4 [160-170]	High	High	2xPhospho [Y4;T]	1	1	3	0	1485.59	0	NaN	NaN	NaN	NaN	NaN	NaN	568367	394416	NaN	NaN	NaN	NaN	NaN	NaN	NaN	NaN	NaN	NaN	NaN	NaN	87814.8	NaN	NaN	NaN	NaN	NaN	NaN	NaN	NaN	NaN	1.15578e+07	NaN	NaN	NaN	NaN	NaN	NaN	NaN	NaN	NaN	NaN	NaN	NaN	NaN	NaN	NaN	NaN	NaN	NaN	NaN	NaN	NaN	NaN	NaN	NaN	NaN	NaN	NaN	NaN	NaN	NaN	NaN	NaN	NaN	NaN	134158	NaN	NaN	NaN	NaN	NaN	505857	NaN	NaN	NaN	NaN	NaN	NaN	NaN	NaN	268102	NaN	NaN	0	0	0.0001695	0.001256	5.42	467.8	458.1	36.6	3.76362e-06	3.89672e-05	2.24327e-05	0.000145159	0.000216249	0.000107864	0.000106469	0.000373785	2.72	42.93
Q9UHR4	BAIAP2L1	High	[K].EIEYVETVTSR.[Q]	Q9UHR4 [160-170]	High	High	1xPhospho [T/S]	1	1	129	0	1405.62	1	1.56806e+06	620419	NaN	870158	812505	411852	793718	314426	1.03194e+06	1.02821e+06	1.15964e+06	2.87e+06	2.04427e+06	NaN	2.72471e+06	2.07059e+06	960681	1.06017e+06	6.25754e+06	3.65985e+06	453902	2.07388e+06	1.40536e+06	1.83958e+07	683008	NaN	1.74403e+06	1.30885e+06	4.19053e+06	1.08716e+07	NaN	912766	1.55184e+06	3.73654e+06	538990	745076	707412	609703	619925	941847	370864	659477	4.96342e+06	1.31882e+06	1.53015e+06	699550	3.54538e+06	2.3937e+06	695873	794061	875095	772656	6.28931e+06	1.42783e+06	1.59857e+06	3.90595e+06	658868	1.39948e+06	2.50916e+06	5.95557e+06	422235	2.73844e+06	1.17618e+06	748709	1.59868e+07	694198	833236	194322	2.14747e+06	3.19454e+06	4.55834e+06	4.3212e+06	5.73696e+06	3.21165e+06	1.1059e+06	1.25324e+06	771695	608760	1.19933e+06	2.21958e+06	790057	463723	NaN	0	160	1.961e-05	3.289e-05	6.9	608.8	425.2	51.8	1.26436e-07	1.95379e-05	1.64105e-05	0.000237756	7.26605e-06	7.37083e-05	6.53475e-05	0.000223115	3.53	42.74
Q9Y5K6	CD2AP	High	[K].ELEVTDDGETHEAQDDSETVLAGPTSPIPSLGNVSETASGSVTQPK.[K]	Q9Y5K6 [164-209]	High	n/a	2xPhospho [T25;S41]	1	1	1	0	4855.12	0	NaN	NaN	NaN	NaN	NaN	NaN	NaN	NaN	NaN	NaN	NaN	NaN	NaN	NaN	NaN	NaN	NaN	NaN	NaN	NaN	NaN	NaN	NaN	NaN	NaN	NaN	NaN	NaN	801176	NaN	NaN	NaN	NaN	NaN	NaN	NaN	NaN	NaN	NaN	NaN	NaN	NaN	NaN	NaN	NaN	NaN	NaN	NaN	NaN	NaN	NaN	NaN	NaN	NaN	NaN	NaN	NaN	NaN	NaN	NaN	NaN	NaN	NaN	NaN	NaN	NaN	NaN	NaN	NaN	NaN	NaN	NaN	195161	NaN	NaN	NaN	NaN	NaN	NaN	NaN	NaN	NaN	NaN	0	164	NaN	NaN	5.42	349.6	349.6	43.2	3.83827e-06	3.89672e-05	2.22809e-05	0.000144051	0.000220539	0.000107864	0.000105467	0.000370737	NaN	64.34
Q9Y5K6	CD2AP	High	[K].ELEVTDDGETHEAQDDSETVLAGPTSPIPSLGNVSETASGSVTQPK.[K]	Q9Y5K6 [164-209]	High	High	1xPhospho [S/T]	1	1	33	0	4775.16	0	260711	NaN	424864	NaN	NaN	NaN	218768	NaN	560676	NaN	1.55138e+06	NaN	214035	NaN	NaN	NaN	NaN	200536	2.18436e+06	NaN	NaN	NaN	NaN	1.17229e+06	NaN	NaN	593861	99918.8	1.46518e+06	2.02431e+06	950836	NaN	NaN	3.50326e+06	NaN	NaN	NaN	NaN	514937	1.88295e+06	1.42288e+06	NaN	1.20447e+06	NaN	NaN	NaN	784915	NaN	494610	1.7948e+06	NaN	NaN	NaN	NaN	NaN	188529	NaN	NaN	449735	563976	NaN	230151	349502	NaN	NaN	NaN	640698	NaN	NaN	NaN	643184	NaN	NaN	2.33962e+06	876509	865903	3.82924e+06	1.69946e+06	1.06314e+07	513297	NaN	NaN	NaN	0	0	1.247e-05	4.271e-09	23.42	1367.5	1367.5	45.3	3.83035e-24	3.23056e-25	0	0	2.20125e-22	1.90829e-23	0	0	8.7	62.08
Q9HCH5-1	SYTL2	High	[K].DELPQSPGLIHGR.[E]	Q9HCH5-1 [339-351]	High	High	1xPhospho [S6]	1	5	9	0	1498.7	0	NaN	NaN	NaN	NaN	NaN	NaN	NaN	NaN	NaN	NaN	NaN	NaN	NaN	NaN	NaN	NaN	NaN	NaN	NaN	66159.5	NaN	NaN	NaN	NaN	NaN	NaN	NaN	NaN	NaN	NaN	NaN	NaN	NaN	NaN	NaN	NaN	NaN	NaN	NaN	NaN	NaN	NaN	NaN	NaN	NaN	NaN	NaN	NaN	NaN	NaN	NaN	92916.3	NaN	NaN	NaN	NaN	NaN	NaN	NaN	NaN	NaN	228328	NaN	NaN	374997	NaN	NaN	NaN	NaN	870784	NaN	NaN	464823	NaN	NaN	NaN	519362	NaN	NaN	273306	NaN	NaN	NaN	0	339	1.247e-05	1.874e-05	9.36	713	481.8	481.8	4.34885e-10	4.9686e-11	0	0	2.49922e-08	2.93518e-09	0	0	3.27	39.93
Q8WWM7-3	ATXN2L	High	[R].EIESSPQYR.[L]	Q8WWM7-3 [302-310]	High	High	1xPhospho [S5]	1	9	2	0	1188.49	0	NaN	NaN	NaN	NaN	NaN	NaN	NaN	NaN	NaN	NaN	NaN	NaN	NaN	NaN	NaN	NaN	NaN	NaN	NaN	NaN	NaN	NaN	NaN	NaN	NaN	NaN	NaN	NaN	NaN	NaN	NaN	NaN	NaN	NaN	NaN	NaN	NaN	NaN	NaN	NaN	NaN	NaN	NaN	NaN	NaN	NaN	NaN	NaN	NaN	NaN	NaN	NaN	NaN	NaN	NaN	NaN	NaN	NaN	NaN	NaN	NaN	NaN	NaN	NaN	NaN	NaN	NaN	NaN	NaN	1.53958e+06	NaN	NaN	129882	NaN	NaN	117684	NaN	NaN	NaN	682252	NaN	NaN	NaN	0	0	0.0013	0.01711	2.99	324.7	171.4	24.3	0.001027	0.000187769	0.000185062	0.000874661	0.0559053	0.00188015	0.00187867	0.00678643	1.86	25.78
Q9HAS0	C17orf75	High	[K].ELESSEEGGSAEER.[R]	Q9HAS0 [15-28]	n/a	High	1xPhospho [S4]	1	1	5	0	1588.6	0	1.43953e+06	NaN	NaN	98288.9	NaN	NaN	NaN	NaN	NaN	NaN	NaN	707177	247138	NaN	201581	NaN	NaN	NaN	NaN	NaN	NaN	182187	NaN	351515	NaN	NaN	NaN	NaN	NaN	NaN	NaN	NaN	NaN	NaN	85495.7	NaN	NaN	NaN	275023	NaN	NaN	NaN	230377	NaN	NaN	NaN	647148	NaN	NaN	NaN	NaN	108306	258273	181449	NaN	198032	NaN	NaN	NaN	774789	NaN	411753	2.45673e+06	NaN	576494	NaN	NaN	199652	NaN	331973	87935.9	NaN	315127	NaN	NaN	675314	NaN	NaN	NaN	NaN	NaN	NaN	NaN	0	0	1.247e-05	7.84e-06	NaN	NaN	NaN	NaN	NaN	NaN	NaN	NaN	NaN	NaN	NaN	NaN	3.92	23.01
O15014	ZNF609	High	[K].ELESPLTPGK.[V]	O15014 [740-749]	n/a	High	2xPhospho [S4;T7]	1	1	1	0	1230.51	0	NaN	NaN	NaN	NaN	NaN	NaN	303470	469405	NaN	NaN	NaN	140463	NaN	NaN	NaN	NaN	NaN	NaN	NaN	NaN	NaN	NaN	NaN	NaN	NaN	NaN	NaN	NaN	NaN	NaN	NaN	NaN	NaN	NaN	NaN	NaN	55542.2	NaN	NaN	1.91252e+06	NaN	NaN	NaN	NaN	NaN	345250	NaN	NaN	NaN	NaN	NaN	NaN	NaN	NaN	NaN	NaN	NaN	NaN	NaN	NaN	NaN	NaN	NaN	891005	NaN	NaN	NaN	NaN	NaN	433550	NaN	174679	NaN	1.77443e+06	551507	NaN	NaN	NaN	1.1132e+06	NaN	NaN	465038	NaN	0	0	0.0004023	0.003364	NaN	NaN	NaN	NaN	NaN	NaN	NaN	NaN	NaN	NaN	NaN	NaN	2.25	40.34
Q12929	EPS8	High	[K].DELRTVCPEGAR.[V]	Q12929 [761-772]	High	Medium	1xCarbamidomethyl [C7];1xPhospho [T5]	1	1	2	1	1482.64	1	248389	NaN	427450	NaN	NaN	335387	NaN	NaN	811702	NaN	963216	NaN	NaN	NaN	NaN	NaN	NaN	152527	NaN	NaN	NaN	NaN	NaN	NaN	NaN	NaN	NaN	NaN	NaN	NaN	NaN	NaN	NaN	NaN	NaN	NaN	73414.8	NaN	502637	NaN	1.65631e+06	1.08962e+06	885937	192850	NaN	608317	408640	416767	NaN	1.22614e+06	NaN	615327	310698	265437	NaN	644740	NaN	NaN	NaN	NaN	NaN	109732	NaN	3.27139e+06	574565	NaN	NaN	NaN	NaN	NaN	133494	NaN	370613	3.36969e+06	4.69611e+06	92967.7	1.6134e+06	1.51729e+06	2.64108e+06	NaN	NaN	738032	NaN	0	0	0.01326	0.2281	2.52	313.1	118.8	118.8	0.00301058	0.000267699	0.000267274	0.00101801	0.153184	0.00772011	0.00772009	0.0287536	1.27	28.64
Q9H444	CHMP4B	High	[K].ELENWAGSM.[-]	Q9H444 [216-224]	High	Medium	1xOxidation [M9];1xPhospho [S8]	1	1	5	0	1132.4	1	NaN	240356	NaN	NaN	215241	NaN	NaN	NaN	NaN	NaN	NaN	765836	383559	NaN	1.23115e+06	466817	297719	NaN	617475	385565	464172	1.46773e+06	709021	NaN	608354	NaN	NaN	128825	1.06181e+06	NaN	NaN	NaN	801084	NaN	NaN	NaN	1.28919e+06	NaN	NaN	NaN	NaN	NaN	NaN	1.1403e+06	1.34163e+06	NaN	NaN	NaN	NaN	NaN	967896	1.38606e+06	1.79747e+06	1.94814e+06	797152	1.7325e+06	644135	198099	NaN	NaN	232926	1.77649e+06	456531	552452	530840	275279	356632	140043	1.13395e+06	1.95037e+06	910532	1.25298e+06	1.3899e+06	NaN	218482	479489	NaN	442200	NaN	NaN	NaN	NaN	NaN	0	0	0.01493	0.2533	1.02	157.2	70.6	70.6	0.0965576	0.00458555	0.00458537	0.0180705	0.668145	0.0460622	0.0460621	0.23067	2.03	48.93
Q9UHR4	BAIAP2L1	High	[K].EIEYVETVTSRQSEIQK.[F]	Q9UHR4 [160-176]	High	High	2xPhospho [T/S/Y]	1	1	73	1	2198.96	3	NaN	139774	898786	NaN	NaN	NaN	1.13567e+06	1.81392e+06	1.20241e+06	1.6946e+06	931307	938214	194852	6.24819e+06	1.23512e+06	270696	120653	NaN	5.53558e+06	685750	1.77457e+06	356164	275939	9.625e+06	NaN	NaN	NaN	NaN	1.06776e+06	4.89355e+06	NaN	NaN	NaN	485333	695575	2.8025e+06	170804	4.21115e+06	5.13212e+06	1.8055e+07	4.43018e+06	2.0295e+06	3.83671e+06	1.48597e+06	1.01069e+06	NaN	NaN	457309	3.03156e+06	1.35061e+06	241496	885249	5.27654e+06	431104	480564	2.3541e+06	467208	469605	1.90206e+06	2.12531e+06	2.01639e+06	689134	2.0007e+06	6.44361e+06	8.54321e+06	1.41522e+06	589543	167817	774633	254070	1.39157e+06	1.97454e+06	2.09011e+06	1.78421e+07	8.84323e+06	NaN	1.11237e+07	4.41427e+06	9.06014e+06	NaN	6.84657e+06	1.04112e+07	NaN	0	160	1.247e-05	2.536e-05	12.57	868.2	720.8	53.5	2.71947e-13	3.28058e-14	0	0	1.56284e-11	1.68963e-12	0	0	5.53	44.02
O60279	SUSD5	High	[R].ELMEDSRTEADEDRGQGDSSEEAPK.[Q]	O60279 [222-246]	High	High	2xPhospho [S/T]	1	1	16	2	2941.11	1	NaN	NaN	NaN	NaN	NaN	NaN	NaN	NaN	NaN	NaN	NaN	NaN	NaN	NaN	NaN	NaN	NaN	NaN	NaN	NaN	NaN	NaN	NaN	NaN	87919.1	NaN	NaN	NaN	NaN	NaN	NaN	NaN	NaN	NaN	NaN	NaN	NaN	803935	NaN	4.69649e+06	NaN	NaN	NaN	NaN	NaN	NaN	683801	NaN	NaN	NaN	NaN	NaN	NaN	NaN	NaN	NaN	NaN	NaN	NaN	NaN	NaN	NaN	NaN	979565	359895	NaN	NaN	NaN	NaN	NaN	NaN	NaN	NaN	NaN	NaN	NaN	3.58348e+07	NaN	1.55132e+06	NaN	NaN	NaN	NaN	0	0	7.058e-05	0.0001056	3.53	319.4	319.4	2	0.00029376	9.86861e-05	9.05948e-05	0.000378716	0.0013731	0.000169709	0.000167798	0.000561293	4.58	29.93
O60279	SUSD5	High	[R].ELMEDSRTEADEDRGQGDSSEEAPK.[Q]	O60279 [222-246]	High	High	1xOxidation [M3];2xPhospho [S/T]	1	1	10	2	2957.1	0	NaN	NaN	NaN	NaN	NaN	NaN	NaN	NaN	NaN	NaN	NaN	NaN	NaN	NaN	NaN	NaN	NaN	NaN	NaN	NaN	NaN	NaN	NaN	NaN	NaN	NaN	NaN	NaN	NaN	NaN	NaN	NaN	NaN	NaN	NaN	NaN	NaN	845217	513488	3.85296e+06	NaN	NaN	NaN	NaN	NaN	NaN	1.23371e+06	NaN	NaN	NaN	NaN	NaN	NaN	218685	NaN	NaN	NaN	NaN	NaN	NaN	524599	NaN	NaN	NaN	NaN	NaN	NaN	NaN	NaN	NaN	NaN	NaN	NaN	NaN	NaN	NaN	2.81638e+07	NaN	NaN	NaN	NaN	NaN	NaN	0	0	1.247e-05	1.838e-05	4.35	294.7	294.7	37	4.43824e-05	7.78092e-05	7.69823e-05	0.000344748	0.000207469	0.000106765	0.000102914	0.000382166	5.34	24.14
O60279	SUSD5	High	[R].ELMEDSRTEADEDRGQGDSSEEAPK.[Q]	O60279 [222-246]	n/a	High	1xOxidation [M3];3xPhospho [S6;S19;S20]	1	1	1	2	3037.07	0	NaN	NaN	NaN	NaN	NaN	NaN	NaN	NaN	NaN	NaN	NaN	NaN	NaN	NaN	NaN	NaN	NaN	NaN	NaN	NaN	NaN	NaN	NaN	NaN	NaN	NaN	NaN	NaN	NaN	NaN	NaN	NaN	NaN	NaN	NaN	NaN	NaN	NaN	NaN	NaN	NaN	NaN	NaN	NaN	NaN	NaN	NaN	NaN	NaN	NaN	NaN	NaN	NaN	NaN	NaN	NaN	NaN	NaN	NaN	NaN	NaN	NaN	NaN	NaN	NaN	NaN	NaN	NaN	NaN	NaN	NaN	NaN	NaN	NaN	NaN	NaN	3.30425e+06	NaN	NaN	NaN	NaN	NaN	NaN	0	0	0.0001833	0.001309	NaN	NaN	NaN	NaN	NaN	NaN	NaN	NaN	NaN	NaN	NaN	NaN	4.65	26.99
Q92817	EVPL	High	[R].ELSDLHSK.[Y]	Q92817 [1172-1179]	High	High	1xPhospho [S3]	1	1	5	0	1008.44	0	NaN	NaN	NaN	76662.4	NaN	NaN	NaN	NaN	NaN	NaN	NaN	80186.9	NaN	NaN	NaN	NaN	NaN	NaN	NaN	NaN	NaN	NaN	NaN	NaN	NaN	NaN	NaN	NaN	NaN	NaN	NaN	NaN	NaN	NaN	NaN	NaN	NaN	NaN	NaN	NaN	NaN	NaN	NaN	NaN	NaN	NaN	NaN	67187.2	NaN	NaN	NaN	NaN	NaN	58986.4	NaN	NaN	36446	NaN	NaN	NaN	NaN	86260	NaN	NaN	NaN	NaN	NaN	31774.1	NaN	429528	NaN	246293	372563	NaN	NaN	43263.2	NaN	NaN	NaN	NaN	NaN	NaN	NaN	0	1172	0.0008584	0.009822	1.23	143	126.4	27.1	0.0585136	0.00260757	0.00260749	0.00822056	0.458408	0.0255991	0.0255988	0.120368	1.68	24.03
P08238	HSP90AB1	High	[K].EISDDEAEEEKGEKEEEDK.[D]	P08238 [224-242]	High	High	1xPhospho [S3]	1	2	135	2	2317.91	2	3.25305e+07	482375	778332	1.73344e+06	1.305e+06	2.20311e+06	787048	683332	4.6285e+06	9.40321e+06	1.02773e+07	2.33822e+07	941020	1.21777e+06	781402	702700	1.59031e+06	506164	5.11722e+06	495353	244547	683008	NaN	712020	41683.4	963627	43318.8	NaN	679418	1.91076e+06	438302	1.09662e+06	829255	314044	3.51247e+06	5.15736e+06	1.1288e+06	2.99135e+07	885101	1.95585e+08	2.01347e+06	3.05938e+06	1.43779e+06	1.04449e+06	1.33355e+06	2.58663e+06	9.74995e+06	1.10933e+06	1.28671e+07	1.86018e+06	6.32461e+06	451133	6.58581e+06	1.02959e+06	1.28817e+06	2.81753e+06	310789	5.5824e+06	9.438e+06	1.76424e+06	743496	3.42711e+06	9.87948e+08	882715	6.18102e+06	297551	647904	6.85501e+06	685140	1.48874e+06	NaN	819068	2.72921e+06	4.0169e+06	1.27472e+06	8.16193e+06	1.43686e+07	1.88632e+06	6.73789e+06	594823	519876	2.65166e+06	NaN	0	224	1.247e-05	1.542e-07	11.54	831.4	638.1	638.1	2.91589e-12	3.35175e-13	0	0	1.67572e-10	1.87752e-11	0	0	4.71	18.82
P08238	HSP90AB1	High	[K].EISDDEAEEEKGEK.[E]	P08238 [224-237]	High	High	1xPhospho [S3]	1	2	179	1	1687.66	1	881405	439083	1.74988e+06	NaN	276822	667468	3.37478e+06	1.68784e+06	5.6886e+06	722677	4.96396e+06	2.52787e+06	706447	2.38981e+06	1.43067e+06	191449	493378	231051	4.68524e+06	262829	403368	1.57382e+06	142829	2139355	343191	934607	962122	NaN	477584	1.71456e+06	NaN	261105	762555	150494	374782	1.09081e+06	1.12879e+06	5.93475e+06	5.57522e+06	2.41535e+07	6.39257e+06	4.56725e+06	3.59469e+06	375586	1.41732e+06	1.13435e+06	1.00739e+06	1.84617e+06	1.95172e+06	4.98313e+06	795079	1.10438e+06	1.53719e+06	3.32402e+06	2.40666e+06	1.86585e+06	870764	1.32945e+06	397061	963330	2.48345e+06	1.16e+06	756556	4.11075e+06	6.26181e+06	1.59073e+06	3.98165e+06	530307	967333	1.38213e+06	2.17421e+06	1.18703e+06	3.9984e+06	1.99567e+06	2.57288e+06	1.28635e+06	1.29257e+07	4.72853e+06	6.18108e+06	8.16981e+06	5.9267e+06	608672	NaN	0	224	1.247e-05	2.227e-06	8.43	656.9	428.4	428.4	3.75175e-09	3.99133e-10	0	0	2.15607e-07	3.74742e-05	3.69133e-05	0.000298954	3.76	20.55
Q9UHB7-1	AFF4	High	[K].DDLKLSSSEDSDGEQDCDK.[T]	Q9UHB7-1 [382-400]	High	n/a	1xCarbamidomethyl [C17];1xPhospho [S6]	1	1	1	1	2222.83	0	3.03098e+06	1.27009e+06	NaN	1.33356e+06	207180	4.22182e+06	1.23002e+06	5.79147e+06	NaN	1.9743e+06	1.14171e+06	600020	3.86019e+06	NaN	NaN	389107	NaN	965309	8.26842e+06	NaN	897930	NaN	223472	1.10869e+06	483783	5.15049e+06	960354	212542	NaN	8.19551e+06	3.0492e+07	7.94196e+06	498179	4.29636e+06	552664	NaN	NaN	NaN	1.27649e+06	1.25455e+06	660044	NaN	NaN	264442	NaN	NaN	NaN	NaN	NaN	NaN	NaN	157372	NaN	NaN	122019	NaN	200006	356033	NaN	428990	NaN	NaN	NaN	392203	883907	NaN	361431	NaN	NaN	459282	NaN	125243	NaN	NaN	NaN	448829	NaN	1.19678e+06	3.37716e+06	NaN	911699	NaN	NaN	0	382	NaN	NaN	0.73	5	5	2.2	0.18531	0.00918975	0.00918971	0.0333029	0.741018	0.056946	0.0569458	0.278251	NaN	26.12
P08238	HSP90AB1	High	[K].EISDDEAEEEK.[G]	P08238 [224-234]	High	High	1xPhospho [S3]	1	2	499	0	1373.5	10	7.65614e+07	6.40723e+07	3.68523e+06	2.21488e+07	1.38394e+07	5.5121e+07	2.75122e+07	2.43782e+07	2.62931e+07	3.7327e+07	7.22376e+07	2.11875e+08	4.40416e+07	2.03909e+07	4.43165e+07	6.04357e+06	1.34331e+07	1.22522e+07	2.42777e+07	1.08289e+07	3.7432e+06	1.92148e+08	9.82202e+06	5.98866e+07	2.40107e+07	1.27761e+07	2.41396e+07	4.75131e+06	6.95592e+06	1.33805e+07	7.14663e+06	1.02972e+07	3.90843e+07	1.7972e+07	2.13266e+07	5.78293e+07	6.97847e+07	1.9814e+07	2.59342e+07	4.57928e+07	1.57098e+07	3.47576e+07	6.16478e+07	2.49558e+07	6.84655e+07	2.20859e+07	2.1374e+07	2.61773e+08	5.15867e+07	1.88409e+07	9.13838e+07	8.99115e+07	6.97765e+07	1.43338e+07	2.78578e+07	3.11176e+07	3.0999e+07	3.282e+07	2.4626e+07	3.24083e+07	1.29657e+07	4.22581e+07	7.73813e+07	1.69785e+07	2.15384e+08	5.11484e+07	5.17229e+07	5.17606e+07	1.17348e+08	2.14647e+08	1.02401e+08	2.20152e+07	5.16575e+07	3.34739e+07	2.28034e+07	2.30822e+07	6.32592e+06	8.28029e+06	1.36513e+07	9.07992e+06	1.37226e+06	4.79944e+06	NaN	0	224	1.961e-05	5.659e-05	6.15	589.1	502.8	502.8	7.13541e-07	3.89672e-05	3.45676e-05	0.000206612	4.10044e-05	7.37083e-05	5.47939e-05	0.000194894	2.93	23.08
Q9HCH5-1	SYTL2	High	[K].DDNQSFPR.[Q]	Q9HCH5-1 [250-257]	High	High	1xPhospho [S5]	1	5	4	0	1058.39	0	NaN	NaN	NaN	NaN	NaN	NaN	NaN	NaN	NaN	NaN	NaN	97670.6	NaN	NaN	NaN	NaN	NaN	NaN	NaN	NaN	NaN	NaN	NaN	NaN	NaN	NaN	NaN	NaN	NaN	NaN	NaN	NaN	NaN	NaN	NaN	NaN	65320.1	NaN	NaN	NaN	NaN	NaN	NaN	NaN	112261	NaN	NaN	NaN	NaN	NaN	NaN	NaN	195110	NaN	NaN	NaN	NaN	NaN	NaN	NaN	NaN	NaN	NaN	NaN	417085	NaN	NaN	NaN	NaN	NaN	NaN	NaN	159862	NaN	NaN	NaN	NaN	NaN	NaN	NaN	NaN	NaN	NaN	0	0	0.002577	0.03775	1.91	212	163.5	163.5	0.0124146	0.00119855	0.00119788	0.00307027	0.427212	0.0227962	0.0227959	0.104873	1.28	29.31
Q9H1K1	ISCU	High	[R].ELSAPAR.[L]	Q9H1K1 [27-33]	n/a	High	1xPhospho [S3]	1	1	7	0	823.371	1	NaN	NaN	NaN	NaN	NaN	NaN	NaN	NaN	NaN	NaN	NaN	384661	NaN	NaN	39675.1	NaN	NaN	NaN	NaN	NaN	NaN	450306	NaN	275519	NaN	NaN	NaN	NaN	NaN	NaN	NaN	NaN	161046	NaN	NaN	NaN	242988	NaN	NaN	NaN	NaN	NaN	NaN	NaN	NaN	NaN	NaN	NaN	NaN	NaN	46682	117885	NaN	95251.6	NaN	NaN	NaN	220689	NaN	NaN	NaN	236355	NaN	NaN	NaN	NaN	NaN	74813.8	148642	1.07123e+06	296595	77543.3	59553.2	NaN	NaN	NaN	NaN	NaN	NaN	NaN	NaN	NaN	NaN	0	0	0.003938	0.06217	NaN	NaN	NaN	NaN	NaN	NaN	NaN	NaN	NaN	NaN	NaN	NaN	1.77	25.03
P07357	C8A	High	[R].ELRYDSTCERLYYGDDEK.[Y]	P07357 [187-204]	High	n/a	1xCarbamidomethyl [C8];2xPhospho [T7;Y12]	1	1	1	2	2471.95	0	3.20992e+06	917187	3.38455e+06	1.82968e+06	468408	3.97273e+06	2.30496e+06	3.59268e+06	2.01915e+06	2.42649e+06	3.58293e+06	NaN	2.18623e+06	3.686e+06	NaN	1.18013e+06	1.19013e+06	1.37563e+06	3.62039e+06	1.29922e+06	2.4258e+06	449381	741806	362481	710424	2.95909e+06	1.80116e+06	374982	NaN	2.12243e+06	3.59339e+06	4.41233e+06	346512	3.3172e+06	2.49482e+06	1.87708e+06	395055	3.2106e+06	3.79371e+06	6.96768e+06	3.14183e+06	2.35711e+06	2.66498e+06	408235	553050	2.96916e+06	3.53427e+06	714948	3.54942e+06	3.06444e+06	NaN	1.5416e+06	1.931e+06	NaN	NaN	NaN	348934	572263	1.13137e+06	NaN	2.28322e+06	NaN	1.42928e+06	3.39529e+06	2.72963e+06	796631	2.83901e+06	509399	NaN	NaN	690338	NaN	816991	6.72945e+06	4.29236e+06	444998	6.92074e+06	5.11995e+06	5.73265e+06	2.77235e+06	5.30928e+06	4.99774e+06	NaN	0	187	NaN	NaN	1.36	68.8	68.8	0	0.0438639	0.0020474	0.00204738	0.00545561	0.355878	0.0183405	0.0183405	0.0801969	NaN	30.99
Q14789	GOLGB1	High	[R].ELRSSSSQTQPLK.[V]	Q14789 [2990-3002]	n/a	High	2xPhospho [S4;S5]	1	4	1	1	1620.7	0	NaN	NaN	NaN	NaN	NaN	213745	629606	NaN	NaN	NaN	NaN	NaN	NaN	NaN	81610	NaN	NaN	NaN	NaN	NaN	NaN	NaN	NaN	NaN	NaN	NaN	NaN	NaN	NaN	NaN	NaN	NaN	NaN	NaN	NaN	NaN	NaN	NaN	NaN	NaN	NaN	NaN	372467	NaN	NaN	NaN	NaN	NaN	NaN	NaN	NaN	NaN	NaN	NaN	NaN	NaN	NaN	NaN	NaN	NaN	NaN	NaN	NaN	NaN	495397	NaN	NaN	NaN	NaN	NaN	353297	NaN	237248	481994	NaN	NaN	NaN	NaN	1.0924e+06	NaN	NaN	NaN	NaN	0	0	0.009555	0.1655	NaN	NaN	NaN	NaN	NaN	NaN	NaN	NaN	NaN	NaN	NaN	NaN	1.9	59.99
Q9P265	DIP2B	High	[K].ELRNQTPAPSAAQTSAPSK.[Y]	Q9P265 [66-84]	High	High	1xPhospho [T14]	1	1	11	1	2033.97	1	NaN	NaN	NaN	NaN	NaN	NaN	NaN	NaN	NaN	NaN	NaN	236957	NaN	NaN	210462	NaN	NaN	NaN	489270	NaN	NaN	NaN	NaN	255849	NaN	NaN	NaN	NaN	197181	532491	NaN	NaN	NaN	NaN	NaN	NaN	NaN	NaN	NaN	NaN	NaN	NaN	NaN	NaN	NaN	NaN	NaN	NaN	NaN	NaN	NaN	NaN	NaN	NaN	NaN	518629	221634	478033	NaN	NaN	NaN	NaN	NaN	NaN	NaN	NaN	NaN	NaN	NaN	NaN	NaN	NaN	453478	NaN	NaN	NaN	NaN	NaN	NaN	NaN	NaN	NaN	NaN	0	66	1.247e-05	6.839e-07	10.08	725	725	22.1	8.30946e-11	8.65768e-12	0	0	4.77532e-09	4.92738e-10	0	0	5.66	24.37
Q6ZS17	FAM65A	High	[K].DDQPSAASSVNK.[A]	Q6ZS17 [326-337]	n/a	High	1xPhospho [S]	1	4	25	0	1298.53	0	NaN	NaN	NaN	NaN	NaN	343754	NaN	NaN	523061	NaN	NaN	78237.4	NaN	NaN	NaN	NaN	NaN	NaN	NaN	NaN	NaN	NaN	NaN	1.60161e+06	NaN	NaN	NaN	NaN	NaN	NaN	NaN	NaN	NaN	NaN	NaN	NaN	149362	NaN	NaN	NaN	100921	NaN	NaN	178001	534963	337197	NaN	NaN	NaN	NaN	NaN	NaN	NaN	NaN	NaN	NaN	NaN	NaN	NaN	NaN	NaN	NaN	NaN	335847	NaN	NaN	NaN	NaN	NaN	NaN	NaN	NaN	NaN	NaN	NaN	NaN	NaN	NaN	NaN	128563	NaN	NaN	NaN	0	0	3.586e-05	8.256e-05	NaN	NaN	NaN	NaN	NaN	NaN	NaN	NaN	NaN	NaN	NaN	NaN	2.4	21.28
P50895	BCAM	High	[K].DDRDASFHCAAHYSLPEGR.[H]	P50895 [229-247]	High	n/a	1xCarbamidomethyl [C9];2xPhospho [S6;Y13]	1	1	1	1	2363.89	0	NaN	807766	1.93256e+06	961794	NaN	NaN	NaN	NaN	1.19499e+06	NaN	1.58404e+06	902909	1.27409e+06	4.10081e+06	NaN	NaN	NaN	NaN	NaN	594840	733763	900069	913264	NaN	NaN	NaN	NaN	NaN	NaN	NaN	NaN	1.1317e+06	894350	3.57457e+06	2.81821e+06	772745	1.64605e+06	NaN	NaN	NaN	NaN	NaN	NaN	NaN	NaN	NaN	1.13826e+06	NaN	NaN	NaN	272968	1.11412e+06	685454	NaN	NaN	NaN	NaN	2.23365e+06	NaN	1.65676e+06	2.12212e+06	638763	1.01951e+06	NaN	5.75399e+06	NaN	NaN	768679	466999	840939	490150	NaN	NaN	NaN	NaN	771482	4.01313e+06	5.04862e+06	NaN	3.56038e+06	3.36408e+06	1.91403e+06	NaN	0	229	NaN	NaN	1.08	29.5	0.9	0.9	0.0832496	0.00372003	0.00371959	0.0129248	0.842125	0.0920561	0.0920554	0.404387	NaN	22.98
Q08945	SSRP1	High	[R].ELQCLTPR.[G]	Q08945 [204-211]	High	n/a	1xCarbamidomethyl [C4];1xPhospho [T6]	1	1	3	0	1096.49	0	NaN	108791	NaN	NaN	122442	NaN	NaN	NaN	NaN	NaN	NaN	NaN	NaN	NaN	41664.3	63738.4	NaN	NaN	NaN	NaN	NaN	39015.3	191410	NaN	NaN	188919	NaN	NaN	NaN	NaN	NaN	NaN	NaN	NaN	NaN	NaN	117107	NaN	NaN	NaN	NaN	NaN	NaN	NaN	107656	NaN	NaN	NaN	NaN	NaN	NaN	NaN	NaN	NaN	64134.8	NaN	NaN	91327	NaN	NaN	NaN	NaN	NaN	115443	NaN	NaN	NaN	NaN	NaN	547787	NaN	NaN	NaN	NaN	NaN	NaN	NaN	NaN	NaN	NaN	NaN	NaN	NaN	0	204	NaN	NaN	0.86	186.3	78.4	78.4	0.139615	0.00680231	0.00680196	0.0272779	0.805098	0.0738992	0.073899	0.342689	NaN	67.77
Q9NVD7	PARVA	High	[K].DDSFLGK.[L]	Q9NVD7 [26-32]	n/a	High	1xPhospho [S3]	1	2	1	0	861.339	0	NaN	NaN	NaN	NaN	NaN	NaN	NaN	NaN	NaN	NaN	NaN	208033	NaN	NaN	NaN	NaN	NaN	NaN	NaN	NaN	NaN	NaN	42611.5	528929	NaN	NaN	NaN	NaN	NaN	NaN	NaN	NaN	NaN	NaN	NaN	NaN	38717.4	NaN	NaN	NaN	NaN	NaN	NaN	137178	NaN	NaN	NaN	NaN	NaN	NaN	66745.1	NaN	NaN	NaN	NaN	NaN	NaN	NaN	NaN	NaN	NaN	NaN	NaN	NaN	266017	NaN	NaN	NaN	74592.1	288414	NaN	NaN	169081	NaN	NaN	NaN	NaN	NaN	NaN	NaN	NaN	NaN	NaN	0	0	0.00925	0.1596	NaN	NaN	NaN	NaN	NaN	NaN	NaN	NaN	NaN	NaN	NaN	NaN	1.15	37.8
P10909-1	CLU	High	[K].ELPGVCNETMMALWEECK.[P]	P10909-1 [97-114]	High	n/a	1xPhospho [T9];2xCarbamidomethyl [C6;C17]	1	1	1	0	2276.91	0	NaN	1.27139e+06	776779	NaN	NaN	NaN	NaN	NaN	NaN	426328	NaN	NaN	NaN	730581	NaN	289639	NaN	NaN	NaN	NaN	NaN	NaN	NaN	NaN	NaN	NaN	NaN	1.08891e+06	NaN	NaN	NaN	NaN	NaN	NaN	552154	NaN	NaN	NaN	900551	2.44983e+06	NaN	NaN	NaN	446110	NaN	NaN	NaN	640740	NaN	599916	434801	178336	NaN	NaN	NaN	NaN	169463	1.32603e+06	481963	1.4404e+06	NaN	NaN	NaN	567298	NaN	NaN	1.76833e+06	NaN	298224	NaN	NaN	NaN	NaN	NaN	NaN	NaN	2.32183e+06	1.23395e+06	620740	NaN	NaN	NaN	NaN	0	97	NaN	NaN	0.81	1.4	1.4	1.4	0.154816	0.0076715	0.00767014	0.0292109	0.914894	0.152681	0.15268	0.567928	NaN	48.23
Q86YS7-1	C2CD5	High	[K].EIPFNEDPNPNTHSSGPSTPLK.[N]	Q86YS7-1 [267-288]	High	High	2xPhospho [T/S]	1	2	9	0	2538.06	1	NaN	NaN	609450	NaN	NaN	1.10861e+06	597311	926586	869533	NaN	781874	618725	NaN	NaN	369593	NaN	NaN	795227	NaN	NaN	NaN	NaN	NaN	334080	NaN	NaN	NaN	NaN	428626	NaN	1.53054e+06	NaN	NaN	NaN	NaN	524029	168953	557854	NaN	NaN	571776	462190	528353	975481	NaN	786318	1.59483e+06	NaN	NaN	655599	NaN	NaN	NaN	540742	NaN	NaN	NaN	NaN	NaN	NaN	597315	NaN	400821	724443	NaN	NaN	NaN	NaN	NaN	725706	922483	145722	NaN	NaN	NaN	614605	NaN	NaN	1.4298e+06	833104	NaN	1.23317e+06	NaN	0	0	0.0003187	0.002419	4.65	383.2	383.2	16.1	2.2333e-05	4.5188e-05	4.46791e-05	0.000126839	0.000193086	0.000106765	9.18792e-05	0.00027356	2.45	48.34
Q9Y5K6	CD2AP	High	[K].DDSLPIK.[R]	Q9Y5K6 [65-71]	High	High	1xPhospho [S3]	1	1	8	0	867.386	0	262100	NaN	NaN	NaN	NaN	NaN	NaN	NaN	NaN	NaN	NaN	441495	78129.5	NaN	NaN	NaN	NaN	NaN	202652	NaN	NaN	674190	102128	524686	NaN	NaN	NaN	NaN	229687	NaN	NaN	NaN	155187	NaN	NaN	265937	NaN	NaN	NaN	NaN	NaN	NaN	250317	38970.5	245838	NaN	NaN	233294	NaN	NaN	NaN	391169	NaN	NaN	46135.7	167821	NaN	172944	NaN	NaN	NaN	209016	NaN	NaN	731458	NaN	NaN	NaN	259285	501645	519104	NaN	274750	NaN	NaN	NaN	NaN	NaN	NaN	NaN	NaN	NaN	NaN	0	0	0.001183	0.01542	2.92	359.4	168.8	168.8	0.00121088	0.000217328	0.000217319	0.00086103	0.0653675	0.00233847	0.00233795	0.00782411	2.1	40.31
Q9UI10-1	EIF2B4	High	[R].ELPESGIQLGTPR.[E]	Q9UI10-1 [76-88]	High	High	1xPhospho [T11]	1	3	2	0	1476.71	0	NaN	NaN	NaN	NaN	NaN	NaN	NaN	NaN	NaN	NaN	NaN	NaN	NaN	NaN	NaN	NaN	NaN	NaN	NaN	NaN	NaN	NaN	NaN	NaN	NaN	NaN	NaN	NaN	NaN	NaN	NaN	NaN	NaN	NaN	NaN	NaN	NaN	NaN	NaN	NaN	NaN	NaN	NaN	NaN	NaN	NaN	NaN	NaN	NaN	NaN	NaN	NaN	NaN	NaN	NaN	NaN	NaN	NaN	NaN	NaN	NaN	NaN	NaN	NaN	NaN	NaN	NaN	NaN	NaN	NaN	NaN	NaN	NaN	NaN	NaN	NaN	NaN	NaN	NaN	801152	NaN	NaN	NaN	0	0	1.247e-05	1.57e-05	7.32	691.3	524.9	278.5	4.839e-08	1.95379e-05	1.78849e-05	0.000251509	2.26205e-07	3.74742e-05	3.61768e-05	0.000293858	3.94	49.38
Q14C86-4	GAPVD1	High	[R].DEALQNISADDLPDSASQAAHPQDSAFSYR.[D]	Q14C86-4 [1050-1079]	High	n/a	1xPhospho [S15]	1	1	1	0	3299.41	0	342981	NaN	815370	NaN	847702	NaN	430090	685907	NaN	NaN	NaN	292816	NaN	1.48378e+06	213824	208433	292471	673694	253486	300823	140141	511577	NaN	451369	715979	623339	527020	227936	NaN	456387	NaN	428883	443329	NaN	NaN	NaN	NaN	NaN	NaN	NaN	NaN	NaN	NaN	NaN	NaN	NaN	NaN	NaN	NaN	NaN	NaN	NaN	NaN	NaN	NaN	NaN	NaN	NaN	NaN	NaN	NaN	NaN	NaN	NaN	NaN	564803	NaN	NaN	NaN	426917	519400	392468	NaN	NaN	323530	NaN	NaN	NaN	NaN	593600	543242	497522	NaN	0	1050	NaN	NaN	2.09	134.9	134.9	1.4	0.00820584	0.000804314	0.000803205	0.00215998	0.0703341	0.00307769	0.00307741	0.00983879	NaN	55.88
Q13459-1	MYO9B	High	[R].ELPEPLMTFAQYGDFLRAVELPEK.[Q]	Q13459-1 [1777-1800]	High	n/a	1xOxidation [M7];1xPhospho [T8]	1	1	1	1	2889.38	0	NaN	NaN	NaN	NaN	NaN	NaN	NaN	NaN	NaN	NaN	NaN	NaN	NaN	NaN	NaN	NaN	NaN	NaN	NaN	NaN	NaN	NaN	NaN	NaN	NaN	NaN	NaN	NaN	NaN	NaN	NaN	NaN	NaN	NaN	NaN	NaN	NaN	NaN	NaN	NaN	NaN	NaN	NaN	NaN	NaN	NaN	NaN	NaN	NaN	NaN	NaN	NaN	NaN	NaN	NaN	NaN	NaN	NaN	NaN	NaN	NaN	NaN	NaN	NaN	NaN	NaN	NaN	NaN	NaN	NaN	NaN	NaN	585158	NaN	NaN	NaN	NaN	NaN	NaN	NaN	NaN	NaN	NaN	0	1777	NaN	NaN	1.15	69.1	69.1	45.3	0.0714062	0.0032362	0.00323617	0.0112636	0.539272	0.0313599	0.0313586	0.154052	NaN	37.87
Q01105-2	SET	High	[K].ELNSNHDGADETSEK.[E]	Q01105-2 [12-26]	n/a	High	1xPhospho [S13]	1	1	1	0	1725.66	0	NaN	NaN	NaN	NaN	NaN	NaN	NaN	NaN	80288.1	NaN	NaN	NaN	NaN	NaN	NaN	NaN	NaN	NaN	NaN	NaN	NaN	NaN	NaN	NaN	NaN	NaN	NaN	NaN	NaN	NaN	NaN	NaN	NaN	NaN	NaN	NaN	NaN	NaN	NaN	340635	NaN	82002.2	NaN	NaN	NaN	NaN	NaN	NaN	NaN	NaN	NaN	NaN	NaN	104089	NaN	NaN	NaN	NaN	NaN	NaN	NaN	NaN	NaN	NaN	92391	NaN	NaN	NaN	NaN	92417.9	NaN	NaN	NaN	NaN	NaN	NaN	127881	NaN	NaN	NaN	NaN	NaN	NaN	0	0	0.0003151	0.002364	NaN	NaN	NaN	NaN	NaN	NaN	NaN	NaN	NaN	NaN	NaN	NaN	2.5	17.26
Q8N3D4	EHBP1L1	High	[R].DEAPSGLSLPPAEPAGHSGQLGDLEGAR.[A]	Q8N3D4 [472-499]	n/a	High	1xPhospho [S18]	1	1	1	0	2808.28	0	NaN	NaN	NaN	NaN	NaN	NaN	NaN	NaN	NaN	NaN	NaN	NaN	NaN	NaN	NaN	NaN	NaN	NaN	NaN	NaN	NaN	214896	NaN	NaN	NaN	NaN	NaN	NaN	NaN	NaN	NaN	NaN	NaN	NaN	NaN	NaN	158633	NaN	NaN	NaN	NaN	NaN	NaN	NaN	NaN	NaN	NaN	NaN	NaN	NaN	NaN	NaN	NaN	NaN	NaN	NaN	NaN	NaN	NaN	NaN	NaN	NaN	323567	NaN	NaN	NaN	NaN	NaN	NaN	NaN	NaN	NaN	NaN	NaN	NaN	NaN	NaN	NaN	NaN	NaN	NaN	NaN	NaN	0	0	0.004259	0.06868	NaN	NaN	NaN	NaN	NaN	NaN	NaN	NaN	NaN	NaN	NaN	NaN	3.07	72.57
Q969V1	MCHR2	High	[K].EINNMGNTLK.[S]	Q969V1 [328-337]	n/a	High	1xPhospho [T8]	1	1	1	0	1213.53	0	NaN	NaN	NaN	NaN	NaN	NaN	97265	NaN	NaN	NaN	110689	NaN	NaN	NaN	NaN	NaN	NaN	NaN	NaN	NaN	NaN	NaN	NaN	NaN	NaN	NaN	NaN	NaN	NaN	NaN	NaN	NaN	NaN	NaN	NaN	60371.1	NaN	NaN	NaN	NaN	64217	NaN	NaN	NaN	NaN	NaN	NaN	NaN	64255.5	NaN	NaN	NaN	NaN	NaN	NaN	NaN	NaN	NaN	NaN	NaN	NaN	NaN	NaN	NaN	588436	NaN	NaN	NaN	NaN	45219.1	NaN	NaN	NaN	154299	NaN	NaN	NaN	231261	NaN	NaN	60255.1	NaN	NaN	0	0	0.009367	0.1616	NaN	NaN	NaN	NaN	NaN	NaN	NaN	NaN	NaN	NaN	NaN	NaN	1.51	18.2
Q6WN34	CHRDL2	High	[K].DEASEQSDEEDSVQSLHGVR.[H]	Q6WN34 [176-195]	High	High	1xPhospho [S7]	1	2	24	0	2296.92	0	NaN	235760	NaN	NaN	NaN	NaN	NaN	1.26749e+06	NaN	1.20703e+06	NaN	NaN	NaN	NaN	NaN	NaN	NaN	165612	252205	297310	NaN	259530	332432	NaN	85357.1	NaN	139844	127801	185940	419748	1.98224e+06	504790	81547.1	4.08312e+06	NaN	NaN	NaN	NaN	498926	NaN	439684	229944	1.31098e+06	NaN	130058	915745	NaN	347131	7.92038e+06	634776	NaN	402418	424423	1.70461e+06	NaN	562744	145462	506304	NaN	1.35698e+06	358322	NaN	NaN	2.35168e+06	891962	134639	NaN	119764	NaN	2.19415e+06	665249	397680	1.16717e+06	NaN	NaN	226182	NaN	1.58629e+06	8.90786e+06	NaN	1.16545e+06	NaN	NaN	0	0	1.247e-05	7.427e-09	14.68	1007.7	918.2	170.8	2.09828e-15	2.84063e-16	0	0	9.80868e-15	1.16548e-15	0	0	5.23	34.66
P02686-1	MBP	High	[R].ELNAEKASTNSETNRGESEK.[K]	P02686-1 [9-28]	High	High	2xPhospho [S/T]	1	2	3	2	2353.95	0	NaN	NaN	NaN	NaN	NaN	NaN	NaN	NaN	NaN	NaN	NaN	165280	NaN	NaN	85313.8	91735.7	NaN	NaN	583707	113471	NaN	198413	NaN	NaN	NaN	151895	NaN	NaN	107006	624093	NaN	NaN	231519	1.6376e+06	81634	93830.5	134375	NaN	370311	NaN	NaN	NaN	410201	NaN	177282	NaN	NaN	79540.7	NaN	NaN	61596.7	NaN	NaN	128278	118770	240319	NaN	154032	61392.3	NaN	659931	NaN	NaN	NaN	1.11965e+06	NaN	NaN	NaN	NaN	NaN	NaN	NaN	NaN	875777	706307	NaN	NaN	601057	NaN	NaN	NaN	NaN	NaN	0	0	0.001357	0.01759	3.47	292.7	292.7	23.3	0.000340126	9.86861e-05	9.27516e-05	0.000470987	0.00158981	0.000202361	0.000201941	0.000741054	2.84	19.4
Q9H444	CHMP4B	High	[K].ELENWAGSM.[-]	Q9H444 [216-224]	High	High	1xPhospho [S8]	1	1	7	0	1116.41	0	223116	NaN	NaN	NaN	NaN	245122	293323	NaN	NaN	NaN	511880	2.0876e+06	228230	NaN	578377	153188	84120.4	NaN	513675	258670	190310	390868	204064	1.15937e+06	159243	NaN	167533	NaN	443677	1.27013e+06	NaN	NaN	450833	1.01648e+06	332795	334607	NaN	NaN	440511	NaN	NaN	NaN	699145	NaN	835983	215902	NaN	454524	318869	568182	565577	579695	1.12294e+06	1.235e+06	315959	818340	155600	461194	206372	283956	309606	774570	NaN	388115	350235	NaN	231317	NaN	334103	1.16543e+06	804884	280800	628662	286625	203955	NaN	512749	NaN	NaN	NaN	329719	NaN	NaN	0	0	0.008709	0.1513	3.32	279.8	254.6	254.6	0.000480729	0.000106746	0.000106636	0.000559128	0.0041541	0.000283844	0.000282761	0.00140449	2.13	60.36
Q7Z3F1	GPR155	High	[K].EIEHSSPPSHSPKT.[-]	Q7Z3F1 [857-870]	High	High	2xPhospho [S/T]	1	1	9	1	1692.67	0	NaN	63179.6	NaN	NaN	NaN	NaN	159122	NaN	707337	NaN	NaN	241956	NaN	NaN	148146	NaN	NaN	NaN	NaN	NaN	NaN	130886	NaN	511548	NaN	121932	NaN	NaN	NaN	472049	237730	NaN	NaN	210037	NaN	134153	NaN	NaN	NaN	NaN	109552	NaN	252923	NaN	NaN	NaN	NaN	NaN	NaN	847770	223096	203225	NaN	NaN	NaN	NaN	NaN	97774.7	NaN	NaN	67336.1	173181	NaN	238004	411418	463525	NaN	178287	129193	353393	148544	155192	866319	74110.3	304255	308127	NaN	383855	130225	216614	NaN	NaN	NaN	0	857	0.0008768	0.01013	3.76	303.2	291.8	69	0.000175237	9.15751e-05	9.15518e-05	0.000402455	0.0015148	0.000176912	0.000176696	0.000542358	2.24	19.57
Q7Z3F1	GPR155	High	[K].EIEHSSPPSHSPKT.[-]	Q7Z3F1 [857-870]	High	High	1xPhospho [S/T]	1	1	61	1	1612.7	0	NaN	NaN	NaN	NaN	NaN	NaN	NaN	153301	48099.6	NaN	NaN	220749	58909.6	NaN	24819.8	NaN	NaN	822669	NaN	NaN	NaN	450227	NaN	586071	NaN	112829	NaN	NaN	93452.5	523498	801083	NaN	NaN	559425	NaN	154124	NaN	213661	NaN	NaN	NaN	NaN	78518.5	NaN	145208	NaN	NaN	32032.4	NaN	NaN	49703.4	93516.4	NaN	NaN	NaN	NaN	NaN	NaN	NaN	NaN	131809	1.08509e+06	NaN	145050	2.25324e+06	380552	161364	NaN	40070.4	NaN	NaN	108461	1.00162e+06	NaN	63719.7	NaN	NaN	82287.4	NaN	201688	NaN	NaN	NaN	0	857	1.961e-05	4.197e-05	7.53	690.2	605	10.6	2.97615e-08	1.95379e-05	1.884e-05	0.000263227	2.57317e-07	3.74742e-05	3.56996e-05	0.000289436	3.68	18.12
Q7Z3F1	GPR155	High	[K].EIEHSSPPSHSPK.[T]	Q7Z3F1 [857-869]	High	High	1xPhospho [S]	1	1	39	0	1511.65	0	NaN	NaN	NaN	NaN	NaN	NaN	NaN	NaN	85666.5	NaN	129574	279935	NaN	NaN	151438	NaN	43941.3	NaN	NaN	NaN	NaN	143950	NaN	522836	33676.4	66428.2	NaN	29010.6	NaN	253593	NaN	NaN	NaN	271072	49289.2	100079	NaN	NaN	NaN	NaN	NaN	NaN	311726	NaN	55022.8	NaN	94024.6	85788.1	NaN	NaN	NaN	126648	NaN	NaN	NaN	NaN	NaN	55042.1	69820.7	NaN	NaN	NaN	74546.2	NaN	938728	148788	216973	34136.3	88295.8	292728	117459	NaN	493064	NaN	110370	170724	NaN	NaN	NaN	NaN	NaN	NaN	NaN	0	0	1.247e-05	1.509e-05	8.46	749.2	622.4	19.5	3.44982e-09	3.54982e-10	0	0	2.9827e-08	3.35309e-09	0	0	4.02	17.15
Q9UDY2	TJP2	High	[R].EHPHSRSPSPEPR.[G]	Q9UDY2 [288-300]	n/a	High	3xPhospho [S5;S7;S9]	1	7	2	1	1752.63	0	26320.8	NaN	NaN	NaN	NaN	NaN	NaN	NaN	NaN	NaN	NaN	NaN	NaN	NaN	NaN	NaN	NaN	NaN	NaN	NaN	NaN	NaN	NaN	124313	NaN	NaN	210361	104757	NaN	NaN	NaN	NaN	NaN	NaN	NaN	NaN	NaN	NaN	90622.2	NaN	NaN	22298.4	NaN	NaN	NaN	39456.2	228294	179907	NaN	NaN	NaN	NaN	75509.5	NaN	NaN	NaN	NaN	36486.5	NaN	109671	NaN	NaN	NaN	32641.9	NaN	NaN	NaN	NaN	23468.7	NaN	NaN	NaN	NaN	NaN	NaN	NaN	250766	NaN	142350	NaN	NaN	NaN	NaN	0	0	0.002574	0.03768	NaN	NaN	NaN	NaN	NaN	NaN	NaN	NaN	NaN	NaN	NaN	NaN	2.43	16.79
Q9UDY2	TJP2	High	[R].EHPHSRSPSPEPR.[G]	Q9UDY2 [288-300]	n/a	High	2xPhospho [S7;S]	1	7	9	1	1672.66	0	47189.7	16472.4	NaN	219921	NaN	54736	362500	NaN	NaN	NaN	302838	447872	NaN	45479.3	NaN	NaN	NaN	NaN	NaN	NaN	NaN	NaN	NaN	99421	NaN	292735	NaN	NaN	NaN	NaN	92229.5	127019	66477	540319	281859	17000.5	NaN	NaN	317408	968987	426955	204385	NaN	NaN	NaN	717162	NaN	165698	NaN	447342	NaN	NaN	NaN	NaN	NaN	NaN	NaN	117149	NaN	NaN	NaN	NaN	NaN	884868	59084.6	NaN	401332	NaN	28401.1	236969	267643	32315.3	NaN	217237	NaN	48891.7	244638	48943.3	192779	516530	NaN	NaN	NaN	0	0	0.00174	0.02369	NaN	NaN	NaN	NaN	NaN	NaN	NaN	NaN	NaN	NaN	NaN	NaN	2.32	16.08
P20930	FLG	High	[K].EHGHFSSLSQDSAYHSGIQSRGSPHSSSSYHYQSEGTER.[Q]	P20930 [3927-3965]	High	Low	2xPhospho [S/Y]	1	1	3	1	4466.81	0	NaN	647662	725822	645755	NaN	NaN	456348	462357	1.00276e+06	NaN	937075	NaN	NaN	944397	NaN	NaN	NaN	NaN	1.54166e+06	NaN	NaN	NaN	NaN	NaN	NaN	NaN	NaN	NaN	NaN	NaN	NaN	NaN	NaN	NaN	497871	717197	NaN	2.96058e+06	677170	NaN	1.20113e+06	1.64443e+06	824144	NaN	NaN	NaN	NaN	242414	NaN	NaN	NaN	NaN	NaN	NaN	NaN	NaN	NaN	NaN	NaN	NaN	340440	NaN	NaN	NaN	NaN	236996	906945	NaN	NaN	NaN	NaN	NaN	NaN	NaN	1.20958e+06	NaN	1.35437e+06	1.2431e+06	1.66587e+06	NaN	NaN	NaN	NaN	1	3927	0.6612	1	4.57	329.1	329.1	3.7	2.67855e-05	6.00255e-05	5.96887e-05	0.000241051	0.00153707	0.000180697	0.000180198	0.000537866	3.76	47.8
P20930	FLG	High	[K].EHGHFSSLSQDSAYHSGIQSR.[G]	P20930 [3927-3947]	High	High	2xPhospho [S/Y]	1	1	21	0	2489.99	1	NaN	NaN	1.08065e+06	NaN	NaN	NaN	1.12789e+06	1.074e+06	665906	NaN	NaN	NaN	NaN	NaN	NaN	NaN	NaN	208710	345965	NaN	NaN	NaN	NaN	NaN	NaN	NaN	NaN	NaN	NaN	6.19043e+06	3.54301e+06	568807	NaN	NaN	NaN	NaN	NaN	425725	691454	1.20648e+06	NaN	803804	697146	69495.2	NaN	721232	252214	NaN	NaN	757448	NaN	NaN	NaN	390035	NaN	NaN	NaN	NaN	NaN	NaN	885586	NaN	NaN	NaN	NaN	NaN	1.07069e+06	NaN	NaN	NaN	NaN	NaN	NaN	9.43937e+06	3.04336e+06	NaN	1.50922e+06	NaN	1.35132e+06	4.80876e+06	NaN	NaN	NaN	0	0	1.247e-05	1.29e-06	6.55	572.8	572.8	47.9	2.83976e-07	3.89672e-05	3.78785e-05	0.000220653	1.63194e-05	7.37083e-05	6.0576e-05	0.000209118	5.78	34.15
Q7L7X3	TAOK1	High	[R].EHFATIR.[T]	Q7L7X3 [436-442]	High	Medium	1xPhospho [T5]	1	1	3	0	953.424	0	NaN	NaN	NaN	NaN	NaN	NaN	NaN	NaN	NaN	NaN	NaN	NaN	NaN	NaN	NaN	NaN	NaN	NaN	NaN	NaN	NaN	NaN	NaN	NaN	NaN	NaN	NaN	NaN	NaN	NaN	NaN	NaN	NaN	157528	NaN	NaN	NaN	NaN	NaN	NaN	NaN	NaN	NaN	NaN	NaN	NaN	NaN	NaN	NaN	NaN	NaN	NaN	NaN	NaN	NaN	NaN	NaN	NaN	NaN	NaN	NaN	NaN	NaN	NaN	646785	NaN	NaN	NaN	NaN	NaN	NaN	NaN	NaN	NaN	298546	NaN	NaN	NaN	NaN	NaN	NaN	NaN	NaN	0	0	0.01615	0.2715	3.73	366.1	230.1	230.1	0.000186369	9.65432e-05	9.60295e-05	0.000397575	0.0106098	0.000617174	0.000616106	0.00323088	1.48	29.74
P24593	IGFBP5	High	[R].EHEEPTTSEMAEETYSPK.[I]	P24593 [118-135]	High	Low	1xOxidation [M10];1xPhospho [T6]	1	1	1	0	2190.84	0	NaN	NaN	NaN	NaN	NaN	NaN	NaN	NaN	838396	NaN	NaN	NaN	NaN	NaN	NaN	NaN	NaN	NaN	NaN	NaN	372361	NaN	NaN	NaN	NaN	NaN	NaN	NaN	NaN	NaN	NaN	NaN	NaN	NaN	NaN	NaN	NaN	NaN	NaN	NaN	NaN	NaN	NaN	NaN	NaN	NaN	NaN	NaN	NaN	NaN	NaN	NaN	NaN	NaN	NaN	NaN	NaN	NaN	NaN	NaN	NaN	NaN	NaN	NaN	NaN	NaN	NaN	NaN	NaN	NaN	NaN	NaN	NaN	2.63661e+06	NaN	NaN	NaN	NaN	NaN	NaN	701864	NaN	NaN	0	0	0.7147	1	0.72	14.7	14.7	6.3	0.191571	0.00963786	0.00963771	0.0338422	0.932905	0.185759	0.185759	0.631529	1.08	38.3
Q14515	SPARCL1	High	[R].EHANSKQEEDNTQSDDILEESDQPTQVSK.[M]	Q14515 [227-255]	High	High	2xPhospho [T/S]	1	2	135	1	3461.39	4	4.69981e+06	3.27638e+06	4.62214e+06	5.0614e+06	1.29498e+06	1.82982e+07	1.2787e+07	4.84052e+06	3.82099e+06	2.67935e+06	1.4147e+07	1.59177e+07	7.00933e+06	2.36273e+07	258816	1.37492e+06	827034	714055	1.15899e+07	2.1459e+06	3.33936e+06	1.89274e+06	304839	2.81763e+06	2.31269e+06	NaN	1.03098e+06	260465	2.61751e+06	2.26369e+07	2.3134e+06	1.54455e+06	2.00737e+06	7.65219e+06	2.35245e+06	6.65597e+06	1.76759e+06	8.5796e+06	1.04236e+06	9.91386e+06	4.17097e+06	1.70377e+07	8.4873e+06	837138	2.01213e+06	5.48838e+06	797294	1.00275e+06	2.36705e+06	2.90105e+06	600535	4.27231e+06	6.66891e+06	1.4908e+06	986265	1.1598e+07	1.06347e+06	1.69101e+06	1.35981e+06	6.16415e+07	3.51573e+06	9.43927e+06	7.77255e+06	3.42452e+06	9.0134e+06	2.86968e+06	5.81815e+06	607112	1.03759e+06	1.08509e+07	1.00485e+07	2.34124e+06	2.81363e+06	1.29895e+07	1.36298e+07	1.65335e+06	4.2045e+07	3.97828e+06	1.48994e+07	5.07607e+06	1.38271e+06	NaN	NaN	0	227	1.247e-05	1.108e-06	12.01	805	805	50.3	9.88027e-13	1.19612e-13	0	0	5.67804e-11	7.22859e-12	0	0	7.54	36.66
Q14515	SPARCL1	High	[R].EHANSKQEEDNTQSDDILEESDQPTQVSK.[M]	Q14515 [227-255]	High	High	1xPhospho [S/T]	1	2	311	1	3381.42	8	1.42674e+07	5.09487e+06	1.06336e+07	8.24725e+06	2.66298e+06	4.92242e+07	1.46787e+07	2.81797e+07	1.46174e+07	1.08332e+07	3.75478e+07	2.60565e+07	1.21442e+07	2.70674e+07	407382	2.83098e+06	4.47928e+06	6.11214e+06	2.06898e+07	4.90028e+06	6.26864e+06	3.2759e+06	4.36803e+06	6.77136e+06	5.39707e+06	6.25344e+06	1.0455e+07	1.62786e+06	5.38805e+06	5.62634e+07	5.51697e+07	2.56142e+07	1.00709e+07	2.06106e+07	1.02836e+07	3.00115e+07	4.35528e+06	1.99e+07	2.22945e+07	4.47241e+07	2.84914e+07	1.46906e+07	2.66041e+07	1.14414e+06	3.6773e+06	1.22062e+07	3.2457e+07	1.41034e+06	2.16745e+07	4.27061e+07	1.0138e+06	7.13788e+06	2.59565e+06	7.06356e+06	1.17102e+06	1.5855e+07	2.00405e+06	5.29178e+06	1.73884e+06	2.76732e+07	5.50115e+06	2.63463e+07	1.39959e+07	9.5121e+06	2.02763e+07	4.14538e+06	2.95426e+07	1.32204e+06	1.22829e+06	1.08007e+07	6.34957e+06	550784	2.7206e+06	1.18743e+08	1.7111e+08	2.64626e+06	1.67941e+08	2.81292e+07	5.56457e+07	1.67671e+07	2.03147e+07	2.54477e+07	NaN	0	227	1.247e-05	1.109e-07	14.72	948.1	948.1	73	1.91598e-15	2.63623e-16	0	0	1.10109e-13	1.39192e-14	0	0	6.03	34.59
Q02880	TOP2B	High	[K].DEYTFSPGK.[S]	Q02880 [1419-1427]	High	High	1xPhospho [S6]	1	2	2	0	1123.43	0	NaN	NaN	NaN	NaN	NaN	NaN	NaN	NaN	NaN	NaN	NaN	NaN	NaN	NaN	NaN	NaN	NaN	NaN	NaN	NaN	NaN	NaN	NaN	NaN	NaN	NaN	NaN	NaN	NaN	NaN	NaN	NaN	NaN	NaN	NaN	NaN	NaN	NaN	NaN	NaN	NaN	NaN	NaN	NaN	NaN	NaN	NaN	NaN	NaN	NaN	NaN	NaN	NaN	NaN	NaN	NaN	NaN	NaN	NaN	NaN	NaN	NaN	NaN	NaN	NaN	NaN	NaN	NaN	NaN	2.38589e+06	NaN	NaN	NaN	NaN	NaN	NaN	NaN	NaN	NaN	NaN	NaN	NaN	NaN	0	1419	0.003315	0.05106	2.97	317.6	203.3	71.4	0.00107623	0.000193351	0.00019327	0.000868961	0.0584792	0.00211333	0.00211331	0.0071135	2.08	39.4
Q14515	SPARCL1	High	[R].EHANSK.[Q]	Q14515 [227-232]	High	n/a	1xPhospho [S5]	1	1	3	0	765.293	0	918382	NaN	642809	517816	NaN	NaN	NaN	NaN	NaN	NaN	NaN	397636	209546	NaN	NaN	NaN	68139.5	NaN	NaN	120069	211715	NaN	NaN	NaN	NaN	NaN	NaN	NaN	NaN	NaN	NaN	NaN	NaN	1.23821e+06	NaN	545159	542089	1.15711e+06	827793	3.77039e+06	NaN	NaN	NaN	NaN	630178	1.13772e+06	NaN	210871	227226	NaN	NaN	147156	NaN	758460	NaN	NaN	NaN	613255	1.42757e+06	796375	NaN	NaN	3.2686e+06	NaN	NaN	NaN	NaN	202317	NaN	NaN	NaN	NaN	NaN	NaN	NaN	2.83114e+06	1.71011e+06	NaN	2.01735e+06	NaN	NaN	1.57546e+06	NaN	0	227	NaN	NaN	1.14	168.2	126.1	126.1	0.0729196	0.00328453	0.00328449	0.0116636	0.822109	0.0830389	0.0830385	0.37451	NaN	37.46
Q96KC8	DNAJC1	High	[K].DFDIAEQNESSDEESLRK.[E]	Q96KC8 [470-487]	n/a	High	2xPhospho [S10;S11]	1	1	1	1	2271.87	0	NaN	NaN	NaN	NaN	NaN	NaN	NaN	NaN	NaN	NaN	NaN	NaN	NaN	NaN	NaN	NaN	NaN	NaN	NaN	NaN	NaN	NaN	NaN	NaN	NaN	NaN	NaN	NaN	NaN	NaN	NaN	NaN	NaN	NaN	NaN	NaN	NaN	NaN	NaN	NaN	NaN	NaN	NaN	NaN	NaN	NaN	NaN	NaN	NaN	NaN	NaN	NaN	NaN	NaN	NaN	NaN	NaN	NaN	NaN	NaN	NaN	NaN	NaN	NaN	NaN	NaN	NaN	NaN	NaN	NaN	NaN	NaN	647375	NaN	NaN	NaN	NaN	NaN	NaN	NaN	NaN	NaN	NaN	0	0	0.0003595	0.002804	NaN	NaN	NaN	NaN	NaN	NaN	NaN	NaN	NaN	NaN	NaN	NaN	4.03	47.59
O43237	DYNC1LI2	High	[K].DFQDYMEPEEGCQGSPQRR.[G]	O43237 [180-198]	High	High	1xCarbamidomethyl [C12];1xPhospho [S15]	1	2	3	1	2408.93	0	NaN	NaN	NaN	NaN	NaN	NaN	NaN	NaN	NaN	NaN	NaN	265564	NaN	NaN	NaN	NaN	NaN	NaN	407272	NaN	176392	88962.4	NaN	NaN	NaN	NaN	NaN	NaN	NaN	NaN	NaN	NaN	NaN	NaN	NaN	300123	NaN	NaN	NaN	NaN	NaN	505545	374449	NaN	NaN	NaN	NaN	NaN	NaN	NaN	NaN	NaN	NaN	NaN	NaN	NaN	NaN	NaN	NaN	NaN	NaN	179502	NaN	NaN	NaN	NaN	NaN	NaN	NaN	563055	NaN	NaN	NaN	747016	789708	183853	1.15121e+06	1.32351e+06	NaN	NaN	NaN	NaN	NaN	0	0	0.0002328	0.001548	4.98	480.8	480.8	378.9	1.04811e-05	3.89672e-05	2.85805e-05	0.000134898	9.06178e-05	7.37083e-05	6.82301e-05	0.000177778	2.65	42.8
P02787	TF	High	[K].EGYYGYTGAFR.[C]	P02787 [531-541]	High	High	1xPhospho [T/Y]	1	1	4	0	1363.54	0	NaN	NaN	236625	NaN	NaN	NaN	NaN	NaN	NaN	NaN	NaN	NaN	NaN	810923	NaN	NaN	NaN	NaN	NaN	NaN	NaN	62696.2	NaN	NaN	NaN	NaN	NaN	NaN	NaN	NaN	NaN	NaN	NaN	NaN	NaN	NaN	NaN	NaN	NaN	NaN	NaN	164792	NaN	NaN	NaN	NaN	NaN	NaN	NaN	NaN	NaN	NaN	NaN	NaN	NaN	NaN	NaN	168069	NaN	NaN	NaN	NaN	NaN	NaN	NaN	NaN	NaN	NaN	NaN	NaN	NaN	NaN	NaN	NaN	NaN	551382	NaN	NaN	NaN	NaN	268349	NaN	NaN	0	0	7.282e-05	0.0001331	5.47	502.9	502.9	70.5	3.377e-06	3.89672e-05	2.38411e-05	0.000154202	0.000194035	0.000106765	9.07735e-05	0.000271076	2.38	42.87
O43237	DYNC1LI2	High	[K].DFQDYMEPEEGCQGSPQRR.[G]	O43237 [180-198]	High	High	1xCarbamidomethyl [C12];1xOxidation [M6];1xPhospho [S15]	1	2	6	1	2424.92	0	NaN	288102	317110	134915	NaN	NaN	NaN	NaN	NaN	NaN	NaN	NaN	NaN	327097	NaN	NaN	NaN	NaN	NaN	NaN	158738	NaN	NaN	NaN	NaN	349880	NaN	NaN	NaN	238187	NaN	NaN	NaN	NaN	NaN	NaN	NaN	332755	NaN	NaN	NaN	NaN	NaN	NaN	NaN	NaN	NaN	NaN	NaN	NaN	NaN	NaN	NaN	NaN	NaN	NaN	NaN	223084	NaN	NaN	NaN	NaN	152724	NaN	272506	NaN	NaN	105938	NaN	276786	NaN	NaN	NaN	656421	NaN	335608	NaN	NaN	589951	NaN	NaN	NaN	NaN	0	180	0.00159	0.02121	4.62	357.7	357.7	282.2	2.37466e-05	5.50192e-05	5.49424e-05	0.000250689	0.000205307	0.000106765	0.000103802	0.000384763	2.48	34.17
Q9Y6G9	DYNC1LI1	High	[R].DFQEYVEPGEDFPASPQRR.[N]	Q9Y6G9 [193-211]	High	High	1xPhospho [S15]	1	1	8	1	2347	0	NaN	NaN	NaN	NaN	NaN	NaN	NaN	NaN	NaN	NaN	NaN	622521	NaN	NaN	92469.3	NaN	NaN	NaN	NaN	NaN	NaN	NaN	NaN	219369	NaN	NaN	NaN	NaN	143764	NaN	NaN	NaN	NaN	550773	NaN	NaN	NaN	NaN	NaN	NaN	NaN	NaN	NaN	NaN	NaN	NaN	NaN	681761	NaN	NaN	NaN	NaN	NaN	NaN	NaN	NaN	NaN	720968	NaN	707633	NaN	297689	NaN	NaN	NaN	NaN	NaN	NaN	124841	251197	NaN	190852	NaN	NaN	NaN	551331	NaN	NaN	NaN	NaN	NaN	NaN	NaN	0	0	8.588e-05	0.0001946	13.37	903.9	903.9	764.3	4.28499e-14	5.39113e-15	0	0	2.46252e-12	2.91763e-13	0	0	3.22	51.46
Q6XPR3	RPTN	High	[K].DFSFDQSERQSQDSSSGK.[K]	Q6XPR3 [191-208]	High	High	1xPhospho [S]	1	1	2	1	2114.83	0	NaN	NaN	334436	NaN	NaN	NaN	NaN	NaN	NaN	NaN	NaN	NaN	NaN	NaN	NaN	NaN	NaN	NaN	NaN	NaN	NaN	NaN	NaN	NaN	NaN	NaN	NaN	NaN	115718	NaN	NaN	NaN	NaN	NaN	NaN	NaN	NaN	NaN	NaN	NaN	NaN	NaN	NaN	NaN	NaN	NaN	NaN	NaN	NaN	NaN	NaN	NaN	NaN	NaN	NaN	NaN	NaN	NaN	NaN	NaN	399245	NaN	NaN	NaN	NaN	NaN	NaN	NaN	NaN	NaN	NaN	NaN	NaN	NaN	NaN	NaN	NaN	NaN	NaN	NaN	NaN	NaN	NaN	0	191	7.282e-05	0.0001448	2.17	72.3	72.3	15.6	0.00678553	0.0006267	0.000626619	0.00204828	0.289834	0.0144647	0.0144646	0.0603922	3.34	35.93
Q6XPR3	RPTN	High	[K].DFSFDQSERQSQDSSSGK.[K]	Q6XPR3 [191-208]	n/a	High	2xPhospho [S11;S14]	1	1	4	1	2194.8	0	NaN	NaN	NaN	NaN	NaN	NaN	NaN	NaN	NaN	NaN	NaN	227138	NaN	NaN	NaN	NaN	NaN	NaN	NaN	274976	NaN	NaN	NaN	NaN	NaN	NaN	NaN	NaN	NaN	1.02611e+06	NaN	NaN	NaN	NaN	NaN	NaN	NaN	NaN	NaN	NaN	NaN	NaN	NaN	NaN	NaN	NaN	NaN	NaN	NaN	NaN	NaN	NaN	NaN	NaN	NaN	NaN	NaN	NaN	NaN	NaN	NaN	NaN	NaN	NaN	NaN	NaN	NaN	NaN	NaN	NaN	NaN	NaN	NaN	NaN	NaN	NaN	NaN	NaN	NaN	NaN	NaN	NaN	NaN	0	0	2.743e-05	6.78e-05	NaN	NaN	NaN	NaN	NaN	NaN	NaN	NaN	NaN	NaN	NaN	NaN	4.85	42.32
Q6XPR3	RPTN	High	[K].DFSFDQSERQSQDSSSGKK.[V]	Q6XPR3 [191-209]	n/a	High	2xPhospho [S11;S14]	1	1	5	2	2322.89	1	NaN	152146	1.01226e+06	NaN	NaN	NaN	NaN	NaN	NaN	NaN	NaN	NaN	NaN	355065	NaN	NaN	92184.2	NaN	NaN	560757	NaN	NaN	NaN	NaN	NaN	1.12426e+06	424584	NaN	NaN	2.22259e+06	NaN	NaN	NaN	NaN	NaN	NaN	NaN	NaN	NaN	NaN	NaN	NaN	287745	NaN	283879	NaN	NaN	NaN	NaN	NaN	NaN	NaN	NaN	874766	NaN	206258	NaN	NaN	NaN	NaN	633733	NaN	NaN	NaN	NaN	NaN	849742	NaN	NaN	NaN	NaN	141315	NaN	NaN	NaN	NaN	NaN	NaN	NaN	685942	NaN	NaN	NaN	0	0	7.282e-05	0.0001345	NaN	NaN	NaN	NaN	NaN	NaN	NaN	NaN	NaN	NaN	NaN	NaN	3.96	34.96
P35080-2	PFN2	High	[K].EGVHGGTLNK.[K]	P35080-2 [117-126]	n/a	High	1xPhospho [T7]	1	1	18	0	1091.49	0	NaN	NaN	NaN	NaN	NaN	NaN	NaN	NaN	NaN	NaN	NaN	183897	NaN	NaN	NaN	NaN	NaN	NaN	138760	NaN	NaN	NaN	NaN	531835	NaN	NaN	NaN	NaN	NaN	151772	NaN	NaN	NaN	NaN	NaN	NaN	NaN	NaN	366804	NaN	113388	NaN	170570	NaN	NaN	88405.1	NaN	154967	NaN	120878	NaN	NaN	NaN	NaN	NaN	153150	NaN	NaN	NaN	NaN	NaN	NaN	NaN	NaN	450872	53411.5	NaN	NaN	NaN	57448.6	103005	NaN	NaN	NaN	NaN	NaN	NaN	NaN	NaN	NaN	NaN	NaN	NaN	0	0	0.0001394	0.0009179	NaN	NaN	NaN	NaN	NaN	NaN	NaN	NaN	NaN	NaN	NaN	NaN	2.01	18.52
Q7Z6E9	RBBP6	High	[K].DFTPNRDK.[K]	Q7Z6E9 [1466-1473]	High	Low	1xPhospho [T3]	1	1	1	1	1072.45	0	NaN	NaN	NaN	NaN	NaN	NaN	NaN	NaN	NaN	NaN	NaN	NaN	NaN	NaN	NaN	NaN	NaN	NaN	NaN	NaN	NaN	NaN	NaN	NaN	NaN	NaN	NaN	NaN	NaN	NaN	NaN	NaN	NaN	NaN	NaN	NaN	NaN	NaN	NaN	NaN	NaN	NaN	NaN	NaN	NaN	NaN	NaN	NaN	NaN	NaN	NaN	NaN	NaN	NaN	NaN	NaN	NaN	NaN	NaN	NaN	NaN	NaN	NaN	NaN	368585	NaN	NaN	NaN	NaN	NaN	NaN	NaN	NaN	NaN	NaN	NaN	NaN	NaN	NaN	NaN	NaN	NaN	NaN	0	1466	0.09546	0.8408	2.19	273.2	162.6	162.6	0.00650056	0.000577577	0.000577492	0.00205505	0.0557813	0.00184141	0.00184141	0.00648987	0.82	20.44
Q12947	FOXF2	High	[K].DFVLNFNGISSFHPSASGSYYHHHHQSVCQDIKPCVM.[-]	Q12947 [408-444]	n/a	High	1xOxidation [M37];2xCarbamidomethyl [C29;2xPhospho [S19;C35];S27]	1	1	1	0	4478.86	0	NaN	NaN	NaN	NaN	NaN	2.73184e+06	1.88683e+06	1.78016e+06	2.02588e+06	NaN	NaN	NaN	NaN	NaN	98981.4	114338	NaN	1.39884e+06	NaN	NaN	NaN	NaN	NaN	NaN	NaN	NaN	NaN	NaN	NaN	NaN	NaN	NaN	NaN	NaN	NaN	NaN	NaN	NaN	NaN	NaN	NaN	NaN	NaN	NaN	NaN	NaN	NaN	NaN	NaN	NaN	NaN	NaN	NaN	NaN	NaN	NaN	NaN	NaN	NaN	NaN	NaN	NaN	NaN	NaN	NaN	NaN	1.01313e+06	NaN	NaN	NaN	NaN	NaN	1.32262e+06	1.59189e+06	1.57856e+06	NaN	NaN	NaN	NaN	NaN	NaN	NaN	NaN	0	0	0.00862	0.1493	NaN	NaN	NaN	NaN	NaN	NaN	NaN	NaN	NaN	NaN	NaN	NaN	5.33	49.91
Q16610	ECM1	High	[K].EGTPAPFGDQSHPEPESWNAAQHCQQDR.[S]	Q16610 [128-155]	High	High	1xCarbamidomethyl [C24];1xPhospho [T3]	1	4	7	0	3256.32	0	375735	152366	311406	902060	128162	NaN	665521	NaN	NaN	NaN	NaN	473680	NaN	NaN	NaN	NaN	NaN	NaN	577350	260182	361581	115250	NaN	NaN	458752	NaN	NaN	334621	NaN	415305	NaN	1.16224e+06	NaN	1.45372e+06	NaN	NaN	NaN	974716	979576	NaN	553798	723244	2.11072e+06	NaN	NaN	NaN	NaN	624418	NaN	NaN	NaN	NaN	NaN	NaN	NaN	770010	NaN	346830	NaN	NaN	NaN	NaN	NaN	NaN	NaN	NaN	NaN	NaN	NaN	508646	NaN	NaN	NaN	NaN	NaN	NaN	NaN	NaN	NaN	972243	1.01694e+06	NaN	NaN	0	128	1.247e-05	4.162e-09	14.61	988.4	988.4	319.7	2.443e-15	3.2592e-16	0	0	1.40396e-13	1.74569e-14	0	0	6.21	41.06
Q9BVM4	GGACT	High	[R].DGAHGSAAFR.[A]	Q9BVM4 [22-31]	High	High	1xPhospho [S6]	1	1	6	0	1068.43	0	NaN	NaN	NaN	NaN	NaN	NaN	NaN	NaN	NaN	NaN	NaN	NaN	NaN	NaN	NaN	NaN	NaN	NaN	NaN	NaN	NaN	NaN	NaN	NaN	NaN	NaN	NaN	NaN	NaN	NaN	NaN	NaN	NaN	NaN	NaN	NaN	NaN	NaN	NaN	NaN	NaN	NaN	NaN	NaN	NaN	NaN	NaN	NaN	NaN	NaN	NaN	NaN	NaN	NaN	NaN	NaN	NaN	NaN	NaN	NaN	NaN	NaN	NaN	NaN	1.01678e+06	NaN	NaN	NaN	NaN	NaN	NaN	NaN	NaN	NaN	NaN	NaN	NaN	NaN	NaN	NaN	NaN	NaN	NaN	0	0	0.0004903	0.005158	4.35	495.4	275.1	275.1	4.49101e-05	7.78092e-05	7.68799e-05	0.000344471	0.000209935	0.000106765	0.000102184	0.000379459	1.79	21.29
Q5T8P6	RBM26	High	[R].EGSTQQLQTTSPK.[V]	Q5T8P6 [606-618]	n/a	High	1xPhospho [S11]	1	2	1	0	1484.66	0	NaN	NaN	NaN	NaN	NaN	NaN	NaN	NaN	NaN	NaN	NaN	NaN	NaN	NaN	NaN	NaN	NaN	NaN	NaN	NaN	NaN	NaN	NaN	NaN	NaN	NaN	NaN	NaN	NaN	NaN	NaN	NaN	NaN	NaN	NaN	NaN	NaN	NaN	NaN	NaN	NaN	NaN	NaN	NaN	NaN	NaN	NaN	NaN	NaN	NaN	NaN	NaN	NaN	NaN	NaN	NaN	NaN	NaN	NaN	NaN	NaN	NaN	NaN	NaN	2.36253e+06	NaN	NaN	NaN	NaN	468306	NaN	NaN	149423	NaN	NaN	192438	NaN	NaN	NaN	NaN	NaN	NaN	NaN	0	0	9.46e-05	0.0005483	NaN	NaN	NaN	NaN	NaN	NaN	NaN	NaN	NaN	NaN	NaN	NaN	2.76	23.95
Q9Y534	CSDC2	High	[R].EGSRVWER.[G]	Q9Y534 [30-37]	n/a	High	1xPhospho [S3]	1	1	2	1	1098.47	0	NaN	82012.1	213373	207190	NaN	NaN	NaN	NaN	NaN	NaN	NaN	122281	NaN	NaN	NaN	NaN	NaN	NaN	NaN	NaN	NaN	NaN	NaN	NaN	NaN	NaN	NaN	NaN	NaN	NaN	NaN	NaN	NaN	NaN	295982	NaN	NaN	NaN	NaN	NaN	NaN	168451	NaN	NaN	83644.5	NaN	NaN	209182	NaN	NaN	NaN	NaN	NaN	357801	NaN	NaN	NaN	NaN	NaN	NaN	NaN	NaN	NaN	NaN	NaN	NaN	NaN	NaN	NaN	NaN	NaN	400754	NaN	NaN	NaN	151278	NaN	NaN	NaN	1.14711e+06	NaN	NaN	NaN	0	0	0.005677	0.09582	NaN	NaN	NaN	NaN	NaN	NaN	NaN	NaN	NaN	NaN	NaN	NaN	1.61	27.39
O60673	REV3L	High	[R].DEYGSYTMSEINIVGR.[I]	O60673 [2446-2461]	n/a	High	2xPhospho [S5;S9]	1	2	1	0	1993.77	0	NaN	NaN	NaN	NaN	NaN	207398	NaN	1.2075e+06	NaN	NaN	651518	NaN	NaN	NaN	NaN	96259.8	NaN	NaN	432366	NaN	NaN	NaN	99763.5	NaN	NaN	2.39975e+06	299193	NaN	NaN	NaN	8.32101e+06	NaN	NaN	NaN	NaN	NaN	NaN	NaN	NaN	NaN	NaN	NaN	NaN	NaN	NaN	815411	NaN	NaN	NaN	NaN	NaN	NaN	NaN	NaN	NaN	NaN	NaN	NaN	879969	444301	NaN	NaN	NaN	1.64251e+06	NaN	NaN	NaN	47607.5	NaN	NaN	NaN	NaN	NaN	NaN	624794	NaN	990206	NaN	NaN	NaN	NaN	NaN	NaN	0	0	0.003331	0.05147	NaN	NaN	NaN	NaN	NaN	NaN	NaN	NaN	NaN	NaN	NaN	NaN	1.69	36.23
Q5W041	ARMC3	High	[R].DGAIANAATVLTNMAMQEPLR.[L]	Q5W041 [412-432]	n/a	High	1xPhospho [T12]	1	3	2	0	2267.06	1	NaN	268197	NaN	373184	NaN	NaN	NaN	NaN	NaN	NaN	NaN	NaN	NaN	NaN	NaN	NaN	NaN	NaN	NaN	NaN	NaN	NaN	NaN	NaN	NaN	NaN	NaN	NaN	NaN	1.49615e+06	NaN	NaN	NaN	NaN	1.1286e+06	NaN	221213	NaN	NaN	NaN	NaN	NaN	NaN	NaN	NaN	836418	NaN	NaN	NaN	NaN	NaN	NaN	NaN	NaN	NaN	NaN	NaN	NaN	NaN	NaN	NaN	1.62565e+06	224006	NaN	4.68818e+06	NaN	NaN	NaN	NaN	NaN	1.55791e+06	NaN	1.47974e+06	3.93417e+06	1.43351e+06	NaN	5.97123e+06	NaN	NaN	NaN	NaN	NaN	NaN	0	0	0.003429	0.05367	NaN	NaN	NaN	NaN	NaN	NaN	NaN	NaN	NaN	NaN	NaN	NaN	2.06	45.98
Q9HCH5-1	SYTL2	High	[K].EHSLEDNSSPNSLEPLK.[H]	Q9HCH5-1 [314-330]	High	High	1xPhospho [S]	1	5	2	0	1975.86	0	NaN	NaN	NaN	NaN	NaN	NaN	NaN	NaN	NaN	NaN	NaN	NaN	NaN	NaN	NaN	NaN	NaN	NaN	NaN	NaN	NaN	NaN	NaN	NaN	NaN	NaN	NaN	NaN	NaN	NaN	NaN	NaN	NaN	NaN	NaN	NaN	NaN	NaN	NaN	NaN	NaN	NaN	NaN	NaN	NaN	NaN	NaN	NaN	NaN	NaN	NaN	NaN	NaN	NaN	NaN	NaN	NaN	NaN	NaN	NaN	NaN	NaN	NaN	NaN	332811	NaN	NaN	NaN	48283.8	914817	NaN	131539	590406	NaN	NaN	NaN	NaN	NaN	NaN	NaN	NaN	NaN	NaN	0	0	1.961e-05	5.991e-05	6.08	563.3	499.5	184.3	8.35181e-07	3.89672e-05	3.396e-05	0.000203087	4.79943e-05	7.37083e-05	6.40813e-05	0.000191022	3.53	40.89
Q9UKV3-5	ACIN1	High	[R].EHSR.[E]	Q9UKV3-5 [1269-1272]	High	n/a	1xPhospho [S3]	1	1	1	0	608.219	0	NaN	NaN	NaN	NaN	NaN	NaN	NaN	NaN	NaN	NaN	NaN	NaN	NaN	NaN	NaN	NaN	NaN	NaN	NaN	NaN	NaN	NaN	NaN	NaN	NaN	NaN	NaN	NaN	NaN	NaN	NaN	NaN	NaN	NaN	NaN	NaN	NaN	NaN	NaN	1.14572e+06	NaN	NaN	268979	NaN	64180.2	NaN	449743	NaN	NaN	307870	NaN	NaN	NaN	NaN	NaN	NaN	NaN	NaN	NaN	NaN	109149	NaN	NaN	NaN	680670	NaN	347848	NaN	NaN	NaN	NaN	NaN	NaN	NaN	NaN	NaN	483370	369991	322837	NaN	NaN	NaN	NaN	0	1269	NaN	NaN	0.71	135.2	135.2	135.2	0.196095	0.00997172	0.00997169	0.0357465	0.934694	0.187889	0.187888	0.635326	NaN	21.44
O60271-2	SPAG9	High	[K].DELSDVSQGGSK.[A]	O60271-2 [248-259]	High	High	1xPhospho [S11]	1	4	36	0	1301.53	1	199012	294862	NaN	303244	212073	260187	238556	210991	360677	NaN	NaN	1.35045e+06	538284	329173	601699	217002	244117	151260	NaN	233914	291824	838772	208010	585143	359664	NaN	NaN	332774	410586	NaN	NaN	NaN	600248	381792	229084	678980	434639	NaN	NaN	NaN	NaN	341746	NaN	214363	561257	NaN	NaN	514323	NaN	NaN	498278	142642	733691	NaN	332911	338496	579436	373421	136632	665904	141373	384000	475423	381909	266281	342023	NaN	398782	745076	308666	603590	393834	463740	NaN	NaN	465785	NaN	NaN	NaN	NaN	1.20883e+06	NaN	NaN	0	0	7.058e-05	0.0001164	6.83	615.6	489.2	123.7	1.47646e-07	1.95379e-05	1.61848e-05	0.000234412	1.27654e-06	3.74742e-05	3.07948e-05	0.000262261	3.2	31.3
Q8NC51-1	SERBP1	High	[K].DELTESPK.[Y]	Q8NC51-1 [229-236]	n/a	High	1xPhospho [S6]	1	2	8	0	998.408	0	NaN	NaN	NaN	NaN	NaN	NaN	NaN	NaN	NaN	NaN	NaN	245271	NaN	NaN	NaN	NaN	NaN	NaN	NaN	NaN	NaN	NaN	NaN	211368	NaN	NaN	NaN	NaN	NaN	NaN	NaN	NaN	NaN	NaN	NaN	NaN	NaN	NaN	NaN	NaN	NaN	NaN	NaN	468992	1.61022e+06	NaN	NaN	2.49105e+06	NaN	NaN	NaN	118477	NaN	340197	127053	NaN	177796	NaN	NaN	NaN	NaN	NaN	NaN	NaN	222149	NaN	NaN	NaN	67342.9	4.45339e+06	NaN	NaN	193956	NaN	NaN	NaN	NaN	400762	NaN	1.81739e+06	NaN	NaN	NaN	0	0	8.588e-05	0.0004025	NaN	NaN	NaN	NaN	NaN	NaN	NaN	NaN	NaN	NaN	NaN	NaN	2.6	24.5
Q13188-2	STK3	High	[R].ELEEEEENSDEDELDSHTMVK.[T]	Q13188-2 [336-356]	High	High	2xPhospho [S/T]	1	2	2	0	2666.96	0	NaN	NaN	NaN	NaN	NaN	NaN	NaN	NaN	NaN	NaN	NaN	NaN	NaN	631932	NaN	NaN	NaN	NaN	NaN	NaN	NaN	NaN	NaN	NaN	NaN	NaN	NaN	NaN	NaN	NaN	NaN	787036	NaN	NaN	NaN	NaN	NaN	NaN	NaN	NaN	NaN	NaN	NaN	NaN	NaN	NaN	NaN	NaN	NaN	NaN	NaN	NaN	NaN	NaN	NaN	NaN	NaN	NaN	NaN	408121	NaN	NaN	151653	NaN	NaN	NaN	NaN	NaN	NaN	NaN	NaN	NaN	NaN	NaN	698193	NaN	NaN	NaN	NaN	NaN	NaN	NaN	NaN	0	0	0.001413	0.01867	3.77	289.5	289.5	232.7	0.000168419	8.65791e-05	8.65678e-05	0.000405268	0.00145586	0.0001727	0.000172591	0.000559722	3.1	40.4
Q14697-1	GANAB	High	[R].DENSVELTMAEGPYK.[I]	Q14697-1 [134-148]	High	n/a	1xPhospho [S/T]	1	1	4	0	1762.72	1	NaN	36530	NaN	NaN	NaN	NaN	102567	133594	NaN	33056.4	NaN	NaN	NaN	164112	NaN	NaN	NaN	158065	280955	NaN	NaN	NaN	NaN	NaN	NaN	NaN	NaN	NaN	NaN	NaN	NaN	NaN	NaN	NaN	NaN	NaN	139065	NaN	463545	NaN	312593	202335	416397	NaN	NaN	371695	805920	NaN	139839	186864	NaN	NaN	156887	81540.4	NaN	NaN	NaN	NaN	138399	348346	361714	152781	NaN	193421	256251	NaN	1.42561e+06	NaN	NaN	NaN	NaN	NaN	NaN	NaN	NaN	NaN	231692	NaN	NaN	NaN	NaN	NaN	NaN	0	134	NaN	NaN	2.33	229.5	51.4	7.1	0.00471517	0.000331067	0.000330091	0.0014407	0.221129	0.0108786	0.0108785	0.044068	NaN	20.91
Q13188-2	STK3	High	[R].ELEEEEENSDEDELDSHTMVK.[T]	Q13188-2 [336-356]	High	High	1xOxidation [M19];1xPhospho [S9]	1	2	3	0	2602.99	1	NaN	NaN	NaN	NaN	NaN	NaN	NaN	NaN	NaN	NaN	NaN	NaN	NaN	NaN	NaN	NaN	NaN	NaN	NaN	NaN	NaN	NaN	NaN	NaN	NaN	NaN	NaN	NaN	NaN	NaN	NaN	NaN	NaN	NaN	NaN	NaN	NaN	NaN	NaN	NaN	NaN	NaN	NaN	NaN	NaN	NaN	NaN	NaN	NaN	NaN	NaN	NaN	NaN	343319	NaN	NaN	NaN	NaN	NaN	956441	NaN	NaN	NaN	NaN	NaN	NaN	NaN	NaN	NaN	NaN	NaN	NaN	NaN	NaN	NaN	NaN	NaN	NaN	NaN	NaN	NaN	NaN	NaN	0	0	7.282e-05	0.0001322	6.91	601.4	601.4	334.4	1.23278e-07	1.95379e-05	1.64539e-05	0.000237982	1.06586e-06	3.74742e-05	3.14782e-05	0.000265675	3.02	34.57
Q9NQX5	NPDC1	High	[K].ELDTASSDEENEDGDFTVYECPGLAPTGEMEVR.[N]	Q9NQX5 [270-302]	High	High	1xCarbamidomethyl [C21];1xPhospho [T/S]	1	1	3	0	3742.49	0	NaN	NaN	311562	NaN	NaN	NaN	NaN	NaN	208579	NaN	354235	NaN	NaN	548177	NaN	NaN	NaN	NaN	NaN	NaN	NaN	NaN	NaN	NaN	NaN	NaN	NaN	NaN	NaN	NaN	NaN	719140	NaN	NaN	NaN	NaN	NaN	NaN	NaN	NaN	NaN	NaN	NaN	NaN	NaN	NaN	NaN	NaN	409265	668749	NaN	NaN	NaN	NaN	NaN	NaN	NaN	NaN	NaN	NaN	NaN	NaN	NaN	NaN	NaN	NaN	NaN	NaN	NaN	NaN	NaN	NaN	NaN	NaN	NaN	NaN	NaN	NaN	NaN	NaN	NaN	NaN	NaN	0	0	2.743e-05	7.57e-05	5.82	473.9	473.9	19.1	1.51206e-06	3.89672e-05	3.15858e-05	0.000190876	1.30732e-05	7.37083e-05	6.14522e-05	0.000211864	3.93	65.86
Q9H1E3	NUCKS1	High	[K].EKTPSPKEEDEEPESPPEK.[K]	Q9H1E3 [200-218]	n/a	High	3xPhospho [T3;S15];S5	1	2	100	2	2421.9	1	2.56864e+06	6.77667e+06	2.20357e+06	1.96409e+06	141171	2.93024e+06	1.29471e+07	3.1375e+06	5.4981e+06	1.82135e+06	4.37023e+06	1.53502e+07	2.29882e+06	1.91293e+07	1.37954e+06	1.55374e+06	1.60622e+06	1.07634e+06	7.46083e+06	1.59325e+06	853699	2.24959e+06	254058	1.81106e+06	NaN	1.1975e+07	3.34401e+06	287366	2.25827e+06	1.17199e+07	3.43685e+06	2.74419e+06	2.51299e+06	7.28071e+06	2.61374e+06	3.41386e+06	994008	532623	3.6238e+06	9.35161e+06	3.60154e+06	2.88951e+06	2.27963e+06	4.58738e+06	4.41943e+06	3.16699e+06	2.61612e+06	2.99903e+06	1.18546e+06	4.66237e+06	1.12705e+06	2.17657e+06	2.82733e+07	7.73825e+06	1.3872e+06	1.03464e+07	2.48076e+06	2.53932e+06	3.34784e+06	1.09747e+07	3.88314e+06	4.41782e+06	1.21262e+06	8.09934e+06	10307770	447543	6.23671e+06	1.87874e+06	900303	1.39336e+07	5.71352e+06	9.15833e+06	2.67884e+07	8.3146e+06	3.29335e+06	5.85506e+07	9.5408e+06	1.85005e+07	6.37308e+06	2.76767e+07	3.94636e+06	1.02264e+07	NaN	0	0	1.247e-05	1.689e-05	NaN	NaN	NaN	NaN	NaN	NaN	NaN	NaN	NaN	NaN	NaN	NaN	5.38	25.98
Q9H1E3	NUCKS1	High	[K].EKTPSPKEEDEEPESPPEK.[K]	Q9H1E3 [200-218]	High	High	2xPhospho [T3;S]	1	2	68	2	2341.94	1	NaN	NaN	NaN	NaN	NaN	NaN	NaN	NaN	NaN	NaN	NaN	1.21807e+06	782669	NaN	66069	104380	NaN	NaN	4.3212e+06	NaN	NaN	204020	179688	1.68129e+06	123371	1.28043e+07	1.59071e+06	NaN	976912	1.19964e+07	1.1957e+06	NaN	244982	646351	406667	397843	NaN	NaN	NaN	NaN	2.45327e+06	NaN	NaN	57466.4	NaN	484864	NaN	NaN	NaN	2.48868e+06	NaN	131518	NaN	529994	NaN	132478	NaN	NaN	NaN	NaN	NaN	NaN	NaN	446722	718461	117454	NaN	565262	75795.1	1.18867e+06	164768	278010	468210	NaN	NaN	463882	801480	NaN	NaN	918180	772935	NaN	NaN	0	200	8.588e-05	0.0002409	9.61	772.8	344.2	164.6	2.46589e-10	2.81659e-11	0	0	1.41711e-08	1.68347e-09	0	0	4.61	23.46
Q9H1E3	NUCKS1	High	[K].EKTPSPKEEDEEPESPPEK.[K]	Q9H1E3 [200-218]	High	High	1xPhospho [T3]	1	2	29	2	2261.97	0	NaN	410732	1.2107e+06	433580	NaN	NaN	2.48925e+06	2.26492e+06	5.26453e+06	907519	1.30362e+06	663909	NaN	4.05225e+06	NaN	456761	NaN	NaN	4.8218e+06	90695.3	1.39578e+06	NaN	76496	NaN	NaN	171213	NaN	NaN	NaN	2.18943e+06	NaN	845899	NaN	203386	687644	1.34909e+06	NaN	3.22736e+06	3.25498e+06	1.41005e+07	5.61613e+06	3.83008e+06	1.7798e+06	185835	316047	1.42108e+06	NaN	456262	1.35563e+06	3.78156e+06	NaN	NaN	204403	1.21263e+06	290349	908035	NaN	NaN	NaN	NaN	965075	NaN	NaN	4.83446e+06	2.39914e+06	1.10266e+06	4.33571e+06	NaN	NaN	3.69951e+06	NaN	755204	82574.9	2.27434e+06	3.10437e+06	603380	1.08601e+07	3.85799e+06	4.86611e+06	1.32588e+07	666989	NaN	NaN	0	0	1.247e-05	3.389e-06	9.86	720.2	718	39.9	1.37879e-10	1.51754e-11	0	0	7.92369e-09	7.95826e-10	0	0	4.51	21.87
Q8IYB3	SRRM1	High	[K].EKTPELPEPSVK.[V]	Q8IYB3 [218-229]	High	High	1xPhospho [T3]	1	2	70	1	1433.69	0	NaN	383795	220077	NaN	NaN	NaN	NaN	NaN	NaN	NaN	NaN	2.05146e+06	NaN	NaN	104179	NaN	NaN	NaN	187921	430248	136587	145761	NaN	859284	NaN	1.60344e+06	NaN	NaN	407381	1.99059e+06	1.62649e+06	627306	NaN	634904	NaN	NaN	NaN	NaN	3.49398e+06	6.13104e+06	5.46184e+06	1.50852e+06	1.03199e+06	191627	NaN	285060	NaN	311954	NaN	NaN	NaN	NaN	1.63673e+06	2.51399e+06	437084	756697	259219	206939	NaN	NaN	1.19928e+06	869900	NaN	4.30399e+06	1.26469e+06	NaN	2.10291e+06	85791.5	NaN	4.49555e+06	NaN	1.92689e+06	4.12481e+06	1.73076e+06	1.04112e+06	1.87635e+06	1.17469e+06	1.83852e+06	4.32422e+06	7.41174e+06	2.02137e+06	NaN	NaN	0	0	2.743e-05	7.653e-05	7.43	626.9	465.4	303.1	3.75176e-08	1.95379e-05	1.8367e-05	0.000257865	2.15607e-06	7.37083e-05	7.24082e-05	0.000243191	3.03	36.37
P08603-1	CFH	High	[K].EKTKEEYGHSEVVEYYCNPR.[F]	P08603-1 [643-662]	High	Low	1xCarbamidomethyl [C17];2xPhospho [S10;Y15]	1	1	1	2	2677.07	0	NaN	NaN	NaN	NaN	NaN	768312	NaN	791003	NaN	NaN	NaN	NaN	NaN	NaN	NaN	NaN	NaN	NaN	NaN	NaN	NaN	NaN	NaN	NaN	NaN	NaN	NaN	NaN	NaN	473287	NaN	NaN	NaN	NaN	NaN	NaN	NaN	NaN	1.53965e+06	NaN	NaN	NaN	NaN	NaN	NaN	546984	743143	NaN	NaN	NaN	NaN	NaN	1.41601e+06	NaN	NaN	NaN	NaN	NaN	NaN	NaN	NaN	NaN	NaN	NaN	NaN	NaN	796998	NaN	NaN	NaN	NaN	NaN	538867	NaN	NaN	NaN	NaN	NaN	NaN	NaN	NaN	1.04285e+06	NaN	0	0	0.7415	1	0.87	2	2	1.2	0.135774	0.00634942	0.00634935	0.0261628	0.902165	0.129655	0.129655	0.516528	1.43	40.15
O60551	NMT2	High	[K].EKPNSGGTKSDSASDSQEIK.[I]	O60551 [57-76]	n/a	High	3xPhospho [S10;S12;S14]	1	1	1	1	2304.87	0	NaN	NaN	NaN	NaN	NaN	NaN	NaN	NaN	NaN	NaN	NaN	243006	NaN	63519	NaN	NaN	NaN	NaN	NaN	NaN	NaN	NaN	NaN	NaN	NaN	NaN	NaN	NaN	NaN	NaN	NaN	NaN	NaN	NaN	NaN	NaN	NaN	NaN	NaN	NaN	NaN	NaN	NaN	NaN	NaN	NaN	495191	NaN	NaN	NaN	NaN	NaN	NaN	NaN	NaN	NaN	NaN	NaN	NaN	NaN	NaN	NaN	NaN	160445	203533	NaN	NaN	NaN	NaN	NaN	NaN	NaN	NaN	NaN	NaN	NaN	208617	NaN	NaN	NaN	202698	NaN	NaN	0	0	0.0001042	0.0006149	NaN	NaN	NaN	NaN	NaN	NaN	NaN	NaN	NaN	NaN	NaN	NaN	3.48	20.13
O60551	NMT2	High	[K].EKPNSGGTKSDSASDSQEIK.[I]	O60551 [57-76]	n/a	High	2xPhospho [S10;S12]	1	1	1	1	2224.9	0	NaN	NaN	NaN	NaN	NaN	NaN	NaN	NaN	NaN	NaN	NaN	NaN	NaN	NaN	NaN	NaN	NaN	NaN	NaN	NaN	NaN	NaN	NaN	61878.4	NaN	83356.4	NaN	NaN	NaN	1.12002e+06	NaN	NaN	NaN	NaN	63716	NaN	NaN	361207	550620	1.14581e+06	323242	NaN	88188.2	NaN	NaN	52945.5	NaN	NaN	NaN	89638.5	NaN	NaN	NaN	56186.3	89469.6	NaN	NaN	NaN	NaN	NaN	NaN	NaN	NaN	59572.5	82268.5	NaN	NaN	NaN	NaN	NaN	NaN	NaN	NaN	NaN	NaN	NaN	NaN	NaN	NaN	NaN	NaN	NaN	NaN	0	0	0.008342	0.144	NaN	NaN	NaN	NaN	NaN	NaN	NaN	NaN	NaN	NaN	NaN	NaN	1.74	17.04
Q9NZH7-2	IL36B	High	[K].EKNIMDLYVEK.[K]	Q9NZH7-2 [88-98]	n/a	High	1xPhospho [Y8]	1	1	2	1	1461.67	1	NaN	NaN	NaN	NaN	NaN	NaN	NaN	NaN	NaN	NaN	NaN	NaN	NaN	NaN	NaN	NaN	NaN	NaN	NaN	NaN	NaN	68121.5	NaN	NaN	NaN	NaN	NaN	NaN	NaN	NaN	NaN	NaN	234665	4.31962e+06	316244	NaN	47935.5	488127	NaN	3.29923e+06	NaN	NaN	NaN	NaN	NaN	NaN	NaN	NaN	NaN	NaN	56097.8	NaN	NaN	NaN	NaN	NaN	NaN	69298.5	39582.6	2.3519e+06	1.84018e+06	1.37286e+06	NaN	NaN	718272	NaN	NaN	47964.3	NaN	NaN	47191.8	81436.8	120349	NaN	625184	240474	NaN	NaN	2.05384e+06	4.54512e+06	NaN	NaN	NaN	0	0	0.001557	0.02084	NaN	NaN	NaN	NaN	NaN	NaN	NaN	NaN	NaN	NaN	NaN	NaN	1.96	22.05
O43493-1	TGOLN2	High	[K].EKMSGSASSENREGTLSDSTGSEK.[D]	O43493-1 [344-367]	n/a	High	1xOxidation [M3];3xPhospho [S4;S6;S8]	1	6	3	2	2729.99	0	NaN	NaN	NaN	NaN	NaN	NaN	NaN	NaN	NaN	NaN	NaN	NaN	NaN	NaN	NaN	NaN	NaN	NaN	NaN	NaN	NaN	NaN	NaN	NaN	NaN	NaN	NaN	NaN	79825.2	NaN	NaN	NaN	NaN	NaN	NaN	NaN	NaN	NaN	NaN	NaN	NaN	NaN	NaN	NaN	NaN	NaN	NaN	NaN	NaN	NaN	NaN	NaN	193215	NaN	NaN	NaN	NaN	NaN	NaN	NaN	NaN	NaN	NaN	NaN	NaN	NaN	NaN	NaN	NaN	NaN	NaN	NaN	NaN	NaN	NaN	433150	NaN	NaN	NaN	NaN	NaN	NaN	NaN	0	0	1.961e-05	4.664e-05	NaN	NaN	NaN	NaN	NaN	NaN	NaN	NaN	NaN	NaN	NaN	NaN	4.95	23.84
Q96J02	ITCH	High	[K].DETRVSTNGSDDPEDAGAGENR.[R]	Q96J02 [212-233]	High	High	1xPhospho [S/T]	1	3	22	1	2371.93	1	2.36707e+06	548951	2.7959e+06	1.24154e+06	701795	1.54773e+07	8.15366e+06	1.5893e+07	8.47643e+06	1.59065e+06	6.34401e+06	645951	1.20552e+06	8.19811e+06	133634	1.65924e+06	3.37499e+06	2.4205e+06	1.44697e+07	799055	428868	357570	221588	1.39548e+06	665170	5.36221e+06	6.41569e+06	1.12138e+06	851332	1.09631e+07	3.40042e+06	6.45243e+06	282098	2.17101e+06	6.46758e+06	2.70337e+06	253204	3.98838e+06	6.41395e+06	6.8805e+06	2.58239e+06	6.72048e+06	9.529e+06	883885	1.42575e+06	1.17022e+07	2.88242e+07	1.92411e+06	5.49833e+06	4.90849e+06	268959	404380	1.28941e+06	584510	247561	3.86317e+06	1.16089e+06	591095	503168	NaN	1.44142e+06	NaN	912412	4.14507e+06	4.53776e+06	1.08531e+06	1.37121e+07	182015	NaN	NaN	585407	449399	1.85064e+06	3.03284e+07	2.20781e+07	NaN	7.5364e+06	2.52262e+06	4.80802e+06	1.18886e+06	2.87316e+06	6.13604e+06	NaN	0	0	5.952e-05	9.757e-05	4.61	328.5	328.5	7.4	2.47103e-05	5.83424e-05	5.81765e-05	0.000249128	0.000213639	0.000107864	0.00010704	0.000375704	3.42	25.67
P08238	HSP90AB1	High	[R].EKEISDDEAEEEK.[G]	P08238 [222-234]	High	High	1xPhospho [S5]	1	1	21	1	1630.64	0	145413	NaN	NaN	NaN	NaN	NaN	NaN	165656	676350	71637.6	143836	91488.2	NaN	199566	NaN	NaN	NaN	NaN	NaN	NaN	NaN	177360	NaN	95509.2	NaN	93039.7	NaN	NaN	NaN	NaN	NaN	390881	NaN	NaN	NaN	186259	NaN	552257	923942	4.61669e+06	1.043e+06	592541	211859	NaN	NaN	NaN	NaN	NaN	194090	219149	NaN	NaN	NaN	NaN	126947	NaN	NaN	NaN	NaN	NaN	NaN	209093	NaN	136803	732522	NaN	517370	NaN	NaN	377128	217191	NaN	193976	NaN	NaN	NaN	NaN	NaN	NaN	176619	99671	NaN	NaN	0	222	1.247e-05	1.642e-05	7.43	610.9	471.8	471.8	3.75176e-08	1.95379e-05	1.8391e-05	0.000258198	2.15607e-06	7.37083e-05	7.25858e-05	0.000243665	3.69	20.27
P07900-2	HSP90AA1	High	[K].EKEEKESEDKPEIEDVGSDEEEEK.[K]	P07900-2 [368-391]	n/a	High	2xPhospho [S7;S18]	1	2	32	2	2996.17	0	146116	122148	NaN	197609	NaN	NaN	NaN	NaN	NaN	155336	809090	1.5675e+06	215578	NaN	687733	104250	NaN	NaN	4.91122e+06	364317	95580.7	165207	NaN	994048	187179	551977	352758	NaN	639951	1.08878e+06	NaN	NaN	530407	2.24346e+06	NaN	318318	148732	1.10646e+06	NaN	2.64207e+06	239207	1.10362e+06	582566	NaN	169954	NaN	NaN	516637	NaN	909012	430925	154194	283750	382078	359802	813753	513685	1.41539e+06	281071	1.50552e+06	NaN	968434	1.19468e+06	857576	6.60615e+06	324206	776835	381837	492664	NaN	1.52827e+06	458199	2.86354e+06	NaN	1.03824e+06	614190	743235	7.33201e+06	2.23377e+06	NaN	NaN	NaN	NaN	0	0	1.247e-05	6.477e-07	NaN	NaN	NaN	NaN	NaN	NaN	NaN	NaN	NaN	NaN	NaN	NaN	6.56	28.49
Q96FV2	SCRN2	High	[R].DEVQEVVFVPAGTHTPGSR.[L]	Q96FV2 [38-56]	High	High	1xPhospho [T15]	1	2	7	0	2104.97	0	NaN	NaN	NaN	NaN	NaN	NaN	NaN	NaN	NaN	NaN	NaN	NaN	NaN	NaN	NaN	NaN	NaN	NaN	NaN	135680	112184	NaN	NaN	NaN	NaN	NaN	NaN	NaN	NaN	NaN	NaN	NaN	158777	697703	1.00655e+06	NaN	NaN	1.31417e+06	1.25296e+06	NaN	618553	422952	1.01882e+06	NaN	NaN	NaN	952021	NaN	1.20879e+06	NaN	NaN	NaN	NaN	NaN	NaN	NaN	105905	NaN	NaN	1.1532e+06	554110	460481	NaN	NaN	NaN	NaN	NaN	NaN	NaN	NaN	NaN	NaN	NaN	NaN	NaN	NaN	823694	NaN	NaN	NaN	NaN	NaN	NaN	0	0	1.247e-05	2.126e-05	9.7	764	764	50.8	1.97942e-10	2.26218e-11	0	0	9.25306e-10	9.22408e-11	0	0	3.67	49.4
P23327	HRC	High	[K].EKEEDPGSHEEDDESSEQGEK.[G]	P23327 [487-507]	n/a	High	2xPhospho [S8;S15]	1	1	33	1	2549.87	0	1.41165e+06	NaN	NaN	NaN	NaN	NaN	NaN	181116	NaN	NaN	NaN	NaN	195662	1.84178e+06	NaN	NaN	NaN	NaN	NaN	NaN	NaN	NaN	NaN	NaN	NaN	NaN	NaN	NaN	NaN	NaN	NaN	NaN	NaN	NaN	662165	NaN	NaN	1.36685e+06	NaN	2.94117e+07	375697	NaN	NaN	NaN	NaN	1.10357e+06	1.90791e+07	NaN	1.02774e+06	NaN	NaN	NaN	NaN	NaN	NaN	NaN	NaN	NaN	138557	NaN	NaN	NaN	388112	247374	NaN	NaN	NaN	NaN	NaN	NaN	NaN	NaN	NaN	NaN	NaN	NaN	NaN	NaN	NaN	NaN	NaN	NaN	NaN	0	0	1.247e-05	7.035e-06	NaN	NaN	NaN	NaN	NaN	NaN	NaN	NaN	NaN	NaN	NaN	NaN	5	16.97
P23327	HRC	High	[K].EKEEDPGSHEEDDESSEQGEK.[G]	P23327 [487-507]	High	High	1xPhospho [S]	1	1	6	1	2469.9	0	26085.1	NaN	NaN	NaN	NaN	NaN	NaN	NaN	NaN	NaN	NaN	NaN	NaN	126596	NaN	NaN	NaN	NaN	NaN	NaN	NaN	NaN	NaN	NaN	NaN	NaN	NaN	NaN	NaN	NaN	NaN	NaN	NaN	NaN	NaN	NaN	NaN	NaN	NaN	NaN	NaN	NaN	NaN	NaN	NaN	NaN	513248	NaN	NaN	NaN	NaN	NaN	NaN	NaN	NaN	NaN	NaN	NaN	NaN	NaN	NaN	NaN	NaN	NaN	NaN	NaN	NaN	NaN	NaN	NaN	NaN	NaN	NaN	NaN	NaN	NaN	NaN	NaN	NaN	NaN	NaN	NaN	NaN	0	0	1.247e-05	9.301e-06	10.33	700.2	700.2	198.4	4.63502e-11	5.35851e-12	0	0	2.66368e-09	3.12361e-10	0	0	3.99	16.44
Q8IVF2-1	AHNAK2	High	[K].EKEDTDVADGCRETPTK.[T]	Q8IVF2-1 [215-231]	High	High	1xCarbamidomethyl [C11];1xPhospho [T14]	1	2	3	2	2030.84	0	NaN	NaN	NaN	NaN	NaN	NaN	NaN	NaN	NaN	NaN	NaN	NaN	NaN	NaN	NaN	NaN	NaN	NaN	NaN	NaN	NaN	NaN	NaN	68069.5	NaN	NaN	NaN	NaN	NaN	61991.7	NaN	NaN	NaN	NaN	NaN	NaN	NaN	NaN	NaN	NaN	NaN	123983	NaN	NaN	77706.2	NaN	NaN	177248	NaN	NaN	NaN	NaN	NaN	138402	NaN	NaN	NaN	NaN	NaN	NaN	NaN	NaN	NaN	NaN	NaN	49024.2	62379.4	NaN	NaN	NaN	NaN	96829.5	NaN	NaN	NaN	NaN	NaN	NaN	NaN	1.58319e+06	NaN	NaN	NaN	0	215	0.0001647	0.001192	7.64	622.3	622.3	42.4	2.30484e-08	1.95379e-05	1.91883e-05	0.000267809	1.32455e-06	3.74742e-05	2.99972e-05	0.000251572	3.45	19.11
Q15111-1	PLCL1	High	[R].DEVSYFSANTK.[G]	Q15111-1 [702-712]	High	Low	1xPhospho [S4]	1	1	1	0	1340.54	1	NaN	200279	NaN	348760	NaN	NaN	NaN	334567	NaN	NaN	1.02879e+06	NaN	NaN	NaN	NaN	NaN	NaN	NaN	NaN	NaN	NaN	276011	140550	143941	NaN	NaN	NaN	NaN	NaN	NaN	NaN	NaN	NaN	236731	359812	NaN	NaN	3.26191e+06	NaN	1.03878e+07	NaN	NaN	NaN	NaN	NaN	NaN	7.13191e+06	NaN	470956	NaN	NaN	NaN	NaN	NaN	70776.4	NaN	NaN	NaN	NaN	NaN	NaN	NaN	5.62205e+06	NaN	NaN	243783	NaN	548964	143335	NaN	1.0431e+06	332746	NaN	NaN	NaN	1.35364e+06	NaN	680743	NaN	NaN	838626	NaN	NaN	0	0	0.6136	1	0.8	165.5	6.6	6.6	0.158668	0.00806984	0.00806975	0.0298754	0.917134	0.158643	0.158642	0.579957	0.87	24.69
O15231-3	ZNF185	High	[R].EHSYVLSAAK.[K]	O15231-3 [192-201]	High	High	1xPhospho [S3]	1	7	11	0	1184.53	0	NaN	NaN	535186	NaN	NaN	NaN	NaN	317187	NaN	NaN	NaN	107706	NaN	NaN	45618.7	NaN	NaN	NaN	NaN	NaN	NaN	NaN	NaN	NaN	NaN	NaN	NaN	NaN	NaN	NaN	NaN	NaN	NaN	NaN	NaN	NaN	NaN	NaN	NaN	NaN	NaN	NaN	NaN	NaN	NaN	NaN	NaN	NaN	NaN	NaN	NaN	NaN	NaN	NaN	NaN	NaN	NaN	NaN	NaN	NaN	394207	NaN	NaN	NaN	149055	NaN	NaN	NaN	NaN	105446	87538.4	NaN	NaN	NaN	NaN	NaN	1.50729e+06	NaN	NaN	1.44096e+06	NaN	NaN	NaN	0	192	2.743e-05	7.138e-05	6.61	612.5	443.5	205.8	2.47539e-07	3.89672e-05	3.83733e-05	0.000223364	1.42255e-05	7.37083e-05	6.10665e-05	0.000211015	3.02	29.79
O15173	PGRMC2	High	[R].DEYDDLSDLNAVQMESVR.[E]	O15173 [167-184]	High	Low	1xPhospho [S]	1	2	12	0	2178.89	2	1.10559e+07	4.58142e+06	2.13246e+07	4.11586e+06	482446	1.47827e+07	1.04751e+07	2.08935e+07	2.23047e+07	7.32609e+06	2.56893e+07	607835	6.58154e+06	3.52478e+07	NaN	952511	799810	3.77863e+06	9.11896e+06	1.09663e+06	2.01566e+06	3.66515e+06	2.64658e+06	NaN	1.1151e+06	1.7275e+07	7.78826e+06	1.26384e+06	148042	1.45881e+07	3.76644e+07	3.92635e+07	2.28652e+06	2.96251e+07	1.18415e+07	8.60874e+06	1.10337e+06	8.47479e+06	2.5727e+07	3.22788e+07	1.73163e+07	5.49779e+06	6.45615e+06	879288	1.41187e+06	8.86101e+06	1.51e+07	2.34594e+06	6.34705e+06	1.28864e+07	NaN	2.97317e+06	5.77928e+06	NaN	NaN	3.64641e+06	831851	1.32558e+06	3.39186e+06	3.00767e+06	7.40597e+06	NaN	1.92775e+06	8.30002e+06	9.25306e+06	943382	6.37666e+06	910941	138002	319297	1.63021e+06	NaN	1.4098e+06	1.90234e+07	6.82721e+06	821862	1.00455e+07	9.68872e+06	2.05681e+07	6.52487e+06	9.3697e+06	1.76485e+07	NaN	0	0	0.1353	0.9175	1.76	81.6	15.4	15.4	0.0173615	0.00144519	0.001445	0.00362914	0.511	0.0282635	0.0282634	0.13691	1.68	36.23
O15173	PGRMC2	High	[R].DEYDDLSDLNAVQMESVR.[E]	O15173 [167-184]	High	Low	2xPhospho [Y3;S16]	1	2	3	0	2258.86	1	1.20636e+06	1.07741e+06	8.31274e+06	548000	65703.2	5.7503e+06	3.0424e+06	4.06311e+06	1.1466e+06	NaN	4.52354e+06	262362	943100	4.14656e+06	NaN	NaN	NaN	543572	1.33268e+06	228588	213879	219852	196680	NaN	NaN	NaN	219117	NaN	NaN	1.48038e+06	1.63038e+06	3.96611e+06	253561	1.48371e+06	2.68006e+06	NaN	NaN	NaN	NaN	NaN	NaN	NaN	NaN	NaN	NaN	NaN	NaN	NaN	NaN	NaN	NaN	NaN	NaN	NaN	NaN	NaN	NaN	NaN	NaN	NaN	NaN	NaN	1.12737e+06	2.90732e+06	4.56845e+06	429455	NaN	571067	111367	NaN	1.29718e+06	NaN	1.43879e+06	4.06032e+06	2.6236e+06	365241	NaN	6.4694e+06	1.731e+07	3.30675e+06	6.41237e+06	3.60573e+06	NaN	0	167	0.5944	1	1.77	21.8	21.8	21	0.0167888	0.0014246	0.00142439	0.00363462	0.502543	0.0277627	0.0277625	0.133572	1.55	35.68
O76083-1	PDE9A	High	[R].GQSAERPLR.[D]	O76083-1 [99-107]	High	High	1xPhospho [S3]	1	4	87	0	1093.52	0	NaN	NaN	NaN	NaN	NaN	240154	977045	NaN	NaN	261035	484089	978617	94369.2	NaN	100335	NaN	NaN	NaN	408849	87205.2	NaN	510917	163118	1.13776e+06	346592	581885	NaN	NaN	220423	336931	NaN	NaN	NaN	348482	149537	452979	319545	464767	1.45144e+06	2.05207e+06	533867	483742	1.0947e+06	NaN	726439	678696	NaN	641767	NaN	766047	215698	252080	689890	NaN	122428	NaN	NaN	299898	189525	NaN	122502	478799	NaN	1.88252e+06	3.36872e+06	NaN	660800	NaN	175347	645695	444811	NaN	154566	781380	NaN	NaN	990004	366549	735600	401022	NaN	121532	NaN	0	73	0.0004663	0.004916	4.13	467.5	228.2	228.2	7.48792e-05	7.89856e-05	7.62847e-05	0.000329852	0.000301199	0.000126847	0.000126684	0.000352651	1.96	19.52
P11274-1	BCR	High	[R].ASASRPQPAPADGADPPPAEEPEARPDGEGSPGK.[A]	P11274-1 [92-125]	High	High	1xPhospho [S]	1	2	164	0	3388.51	5	2.15477e+06	1.01149e+06	1.03201e+06	1.74734e+06	461758	2.43646e+07	1.58468e+07	2.90783e+06	1.87271e+07	1.5468e+06	1.24869e+07	2.26723e+06	2.4831e+06	6.71318e+06	1.35359e+06	1.12923e+06	788220	864332	1.46895e+07	884872	257046	569288	517405	1.30837e+07	538863	5.30999e+06	3.33332e+06	525064	1.51792e+06	8.94739e+06	1.00998e+07	4.62568e+06	2.04305e+06	7.87751e+06	2.88023e+06	1.24677e+06	881714	6.03337e+06	6.28978e+06	1.80543e+07	4.2635e+06	2.06314e+06	8.53636e+06	2.11402e+06	2.39878e+06	4.17292e+06	3.31247e+06	1.88746e+06	5.07426e+06	4.17746e+06	975285	1.24142e+06	7.10693e+06	2.55173e+06	1.41905e+06	5.81075e+06	1.68012e+06	2.54648e+06	1.9606e+06	4.31339e+06	2.76312e+06	4.20101e+06	1.03647e+06	3.43992e+06	1.67441e+07	428648	4.12455e+06	589777	1.26951e+06	3.21515e+06	3.67571e+06	4.05612e+06	5.6488e+06	1.88356e+07	1.02341e+07	1.27243e+06	6.13097e+06	6.64071e+06	3.03491e+07	1.13509e+07	3.08949e+06	1.00532e+07	NaN	0	0	1.247e-05	1.846e-07	12.93	823	823	823	1.1798e-13	1.37532e-14	0	0	6.78015e-12	7.57643e-13	0	0	5.58	28.38
Q2TAL5	SMTNL2	High	[R].GQSLDHDEASESEMRK.[T]	Q2TAL5 [132-147]	n/a	High	1xPhospho [S3]	1	1	4	1	1898.76	0	NaN	NaN	NaN	23828.4	NaN	108213	NaN	NaN	NaN	NaN	57653.4	39281.8	53329.4	NaN	NaN	NaN	NaN	NaN	NaN	NaN	NaN	NaN	NaN	89191.1	22748.7	NaN	NaN	NaN	NaN	NaN	NaN	NaN	NaN	NaN	NaN	42374.9	NaN	NaN	NaN	NaN	NaN	NaN	NaN	54473.4	78597.5	NaN	NaN	NaN	NaN	NaN	20231.4	86962.1	80888	NaN	NaN	NaN	NaN	43694.2	NaN	NaN	NaN	87608.3	NaN	NaN	NaN	22006.2	63447.6	NaN	NaN	109896	77743.9	NaN	NaN	NaN	NaN	NaN	NaN	NaN	NaN	NaN	NaN	NaN	NaN	0	0	7.058e-05	0.0001079	NaN	NaN	NaN	NaN	NaN	NaN	NaN	NaN	NaN	NaN	NaN	NaN	2.18	20.58
Q15111-1	PLCL1	High	[K].KLPSDPDVLEGEVTDEDEEAEMSR.[R]	Q15111-1 [543-566]	High	High	1xOxidation [M22];1xPhospho [T14]	1	2	17	1	2786.16	0	973623	529733	1.5421e+06	722999	NaN	1.20569e+06	891262	NaN	767404	726133	1.06793e+06	834911	NaN	1.17722e+06	NaN	NaN	183257	NaN	944899	NaN	208119	NaN	168609	NaN	NaN	1.20746e+06	408701	124877	410741	1.85108e+06	1.85461e+06	581689	NaN	NaN	423733	458788	NaN	1.38309e+06	1.67462e+06	3.17851e+06	522928	362320	381134	NaN	NaN	NaN	636958	321557	1.07788e+06	1.27185e+06	NaN	NaN	658532	NaN	NaN	NaN	NaN	564797	NaN	NaN	569251	1.15785e+06	273328	NaN	479261	NaN	NaN	NaN	NaN	NaN	484004	225188	NaN	1.29813e+06	NaN	276645	NaN	NaN	1.6744e+06	NaN	NaN	607703	NaN	0	543	1.247e-05	3.286e-07	8.85	694.4	475.2	270.6	1.41514e-09	1.47627e-10	0	0	8.13261e-08	7.86556e-09	0	0	5.94	47.41
Q15111-1	PLCL1	High	[K].KLPSDPDVLEGEVTDEDEEAEMSR.[R]	Q15111-1 [543-566]	High	High	1xPhospho [T14]	1	2	22	1	2770.16	0	NaN	NaN	NaN	NaN	NaN	NaN	NaN	NaN	NaN	NaN	NaN	1.19999e+06	NaN	NaN	344095	NaN	NaN	NaN	NaN	NaN	NaN	NaN	NaN	683785	NaN	NaN	NaN	NaN	129482	620776	NaN	NaN	NaN	2.17282e+06	NaN	NaN	NaN	NaN	NaN	NaN	NaN	NaN	537569	NaN	NaN	NaN	NaN	696178	NaN	NaN	NaN	265809	NaN	254156	NaN	NaN	NaN	1.08037e+06	NaN	824093	NaN	701697	NaN	NaN	NaN	NaN	NaN	NaN	NaN	NaN	630552	NaN	NaN	570209	NaN	NaN	NaN	NaN	NaN	NaN	NaN	NaN	NaN	0	0	1.247e-05	8.402e-08	12.31	800.4	469.7	293.6	4.86285e-13	5.91837e-14	0	0	2.7946e-11	3.3455e-12	0	0	6.39	50.04
Q96B97-1	SH3KBP1	High	[K].KLPATTATPDSSK.[T]	Q96B97-1 [247-259]	High	High	1xPhospho [T]	1	3	5	1	1396.67	0	315222	270053	NaN	624281	76532.4	NaN	NaN	NaN	NaN	NaN	NaN	813485	133023	NaN	NaN	NaN	NaN	NaN	NaN	251331	NaN	660462	224299	706411	209051	NaN	NaN	NaN	156974	NaN	NaN	NaN	688601	NaN	NaN	NaN	609567	NaN	NaN	NaN	NaN	NaN	NaN	116041	587357	NaN	NaN	353496	NaN	NaN	253800	268394	803019	353015	NaN	NaN	NaN	417038	650413	1.9222e+06	NaN	854193	813478	NaN	1.37489e+06	222000	NaN	133347	323854	708962	624128	234740	267358	NaN	788082	571849	NaN	NaN	NaN	NaN	NaN	NaN	NaN	0	247	1.247e-05	1.623e-05	6.09	626.3	274.5	42.1	8.13556e-07	3.89672e-05	3.40388e-05	0.000203417	4.67517e-05	7.37083e-05	5.35848e-05	0.000191351	4.06	22.81
O75038	PLCH2	High	[K].KLPANISEDAEEGEVSDEDSADEIDDDCK.[L]	O75038 [472-500]	n/a	High	1xCarbamidomethyl [C28];2xPhospho [S16;S20]	1	4	3	1	3355.26	0	NaN	NaN	NaN	NaN	NaN	NaN	NaN	NaN	NaN	NaN	NaN	NaN	NaN	NaN	NaN	NaN	NaN	NaN	NaN	NaN	NaN	NaN	NaN	NaN	NaN	NaN	NaN	NaN	NaN	NaN	NaN	NaN	NaN	NaN	NaN	NaN	NaN	NaN	NaN	NaN	NaN	NaN	NaN	NaN	NaN	NaN	NaN	NaN	NaN	NaN	NaN	NaN	NaN	NaN	NaN	NaN	NaN	323895	NaN	NaN	NaN	NaN	NaN	NaN	NaN	NaN	NaN	NaN	NaN	1.28025e+06	NaN	NaN	NaN	NaN	NaN	505629	NaN	NaN	NaN	NaN	NaN	NaN	NaN	0	0	1.247e-05	6.835e-07	NaN	NaN	NaN	NaN	NaN	NaN	NaN	NaN	NaN	NaN	NaN	NaN	5.87	47.12
P05787	KRT8	High	[R].AFSSRSYTSGPGSR.[I]	P05787 [19-32]	High	High	2xPhospho [S/T]	1	2	12	1	1619.63	0	4.49373e+06	857679	4.62686e+06	242283	171906	3.01771e+06	1.19542e+06	2.59418e+06	2.6643e+06	1.26738e+06	7.78373e+06	NaN	1.27724e+06	2.32766e+06	NaN	381557	276020	7.75999e+06	1.54829e+06	130026	881574	326857	102758	NaN	107919	1.80592e+06	590039	164888	NaN	1.12942e+06	5.04814e+06	1.97255e+07	387816	2.49797e+06	4.17206e+06	2.23919e+06	266748	1.25076e+06	2.66896e+06	4.72004e+06	1.28266e+06	710220	822197	87830.7	358503	1.68657e+06	2.22229e+06	NaN	2.83563e+06	8.11217e+06	NaN	NaN	1.07737e+06	586557	NaN	1.47868e+06	284021	576635	NaN	508787	1.03901e+06	733652	294454	1.66042e+06	962921	462794	1.10752e+06	244163	NaN	3.31209e+06	1.19659e+06	230595	1.78237e+06	2.77299e+07	1.98716e+06	1.71356e+06	1.3238e+06	1.22202e+06	1.60164e+07	4.92846e+06	2.88662e+06	1.96492e+07	NaN	0	19	8.588e-05	0.0002883	4.66	495.7	331.4	37.8	2.20565e-05	4.5188e-05	4.49625e-05	0.000127518	0.000190695	0.000106765	9.52232e-05	0.000281413	2.23	32.87
Q5VTR2	RNF20	High	[R].KLETTKKPDNVPK.[C]	Q5VTR2 [892-904]	n/a	High	2xPhospho [T4;T5]	1	1	1	2	1657.8	0	NaN	NaN	16412.8	35900.8	12176.5	NaN	NaN	27336	NaN	NaN	44247.2	45827.2	NaN	NaN	NaN	NaN	NaN	NaN	NaN	35086.9	65593	NaN	NaN	NaN	NaN	17513.6	NaN	NaN	NaN	NaN	266715	79935.8	NaN	35572.5	NaN	NaN	NaN	NaN	1.63947e+06	3.38748e+06	870667	NaN	NaN	NaN	NaN	NaN	NaN	NaN	NaN	NaN	NaN	NaN	NaN	NaN	NaN	NaN	NaN	NaN	NaN	NaN	NaN	NaN	NaN	NaN	NaN	NaN	NaN	NaN	NaN	NaN	NaN	NaN	NaN	147915	NaN	NaN	NaN	NaN	133372	NaN	NaN	55083.4	NaN	0	0	0.003401	0.05324	NaN	NaN	NaN	NaN	NaN	NaN	NaN	NaN	NaN	NaN	NaN	NaN	1.93	15.46
C9JQI7	TMEM232	High	[K].KLESVKK.[Q]	C9JQI7 [554-560]	n/a	High	1xPhospho [S4]	1	1	1	2	911.496	1	NaN	NaN	NaN	NaN	NaN	NaN	NaN	NaN	NaN	NaN	NaN	NaN	NaN	NaN	NaN	NaN	NaN	NaN	NaN	NaN	NaN	NaN	NaN	NaN	NaN	NaN	NaN	NaN	NaN	NaN	NaN	NaN	NaN	NaN	NaN	NaN	NaN	NaN	NaN	NaN	NaN	NaN	NaN	NaN	NaN	NaN	NaN	NaN	NaN	NaN	NaN	NaN	46377.6	NaN	NaN	NaN	NaN	NaN	NaN	108657	NaN	NaN	NaN	NaN	NaN	NaN	NaN	NaN	NaN	NaN	NaN	1.48684e+06	NaN	NaN	72689.8	NaN	NaN	NaN	NaN	NaN	NaN	NaN	NaN	0	0	0.006949	0.118	NaN	NaN	NaN	NaN	NaN	NaN	NaN	NaN	NaN	NaN	NaN	NaN	2.05	16.65
Q495M3	SLC36A2	High	[K].KLENKDSTFLDESPSESAGLK.[K]	Q495M3 [29-49]	High	High	2xPhospho [S13;S/T]	1	1	4	2	2455.07	0	115635	80742.8	NaN	117109	NaN	NaN	NaN	NaN	NaN	NaN	NaN	NaN	NaN	NaN	NaN	107770	NaN	NaN	NaN	105976	NaN	150960	NaN	NaN	NaN	NaN	NaN	NaN	273818	NaN	NaN	NaN	NaN	NaN	NaN	NaN	NaN	NaN	NaN	NaN	NaN	NaN	NaN	NaN	NaN	NaN	NaN	NaN	NaN	NaN	NaN	NaN	NaN	NaN	NaN	NaN	NaN	NaN	NaN	NaN	NaN	NaN	157376	NaN	NaN	NaN	NaN	NaN	142605	NaN	NaN	NaN	NaN	NaN	NaN	NaN	NaN	NaN	NaN	NaN	NaN	NaN	NaN	0	0	8.588e-05	0.0002076	2.73	139.6	139.6	62.3	0.00184274	0.000235999	0.000233442	0.000967274	0.0983721	0.00512563	0.00512533	0.0172402	3.14	42.86
Q495M3	SLC36A2	High	[K].KLENKDSTFLDESPSESAGLK.[K]	Q495M3 [29-49]	High	High	1xPhospho [S/T]	1	1	39	2	2375.1	3	1.69602e+06	1.21273e+06	559306	1.29968e+06	590546	400485	625559	NaN	NaN	1.8167e+06	2.08674e+06	3.27059e+06	320125	4.69962e+06	710612	466430	1.63009e+06	960162	3.6554e+06	601097	1.44641e+06	1.02858e+06	1.30407e+06	1.33135e+07	1.30267e+06	553382	3.01201e+06	936012	2.84097e+06	7.51685e+06	NaN	NaN	1.88133e+06	3.33189e+06	3.04608e+06	NaN	1.82891e+06	1.57729e+06	NaN	NaN	566368	864973	2.1861e+06	1.08408e+06	657462	535491	2.12334e+06	729965	2.73695e+06	3.46207e+06	1.86474e+06	1.3197e+06	1.57204e+07	2.12323e+06	2.15329e+06	1.97707e+06	854809	1.3879e+06	292346	1.43816e+06	367613	1.18371e+06	1.13242e+06	693935	727415	965072	1.84703e+06	2.34968e+06	1.81279e+06	4.14081e+06	893591	1.11315e+06	1.11937e+06	NaN	834160	1.66178e+06	1.30481e+06	726256	NaN	NaN	1.67875e+06	NaN	NaN	0	29	1.247e-05	3.828e-06	5.94	478.7	404	5.6	1.13793e-06	3.89672e-05	3.26037e-05	0.000196194	6.53911e-05	7.37083e-05	7.12019e-05	0.000183688	5.15	40.08
P01042-2	KNG1	High	[K].AGAEPASEREVS.[-]	P01042-2 [416-427]	High	High	1xPhospho [S]	1	2	246	1	1282.53	0	2.99276e+07	1.52613e+07	3.97631e+07	7.31649e+06	4.1522e+06	2.7374e+07	3.14327e+07	3.5996e+07	3.80703e+07	2.15702e+07	1.6738e+07	6.5511e+06	3.66551e+06	6.89218e+07	NaN	6.73947e+06	5.75985e+06	1.52315e+07	2.6418e+07	7.94562e+06	1.05317e+07	9.74565e+06	7.03056e+06	9.1701e+06	4.58695e+06	2.4261e+07	6.41407e+06	1.59758e+06	1.78932e+06	1.92276e+06	3.5134e+07	9.54338e+06	3.85336e+06	2.7791e+07	1.10953e+07	8.68035e+06	1.71744e+06	5.59331e+06	5.90978e+07	63890424	2.17437e+07	2.34756e+07	4.20512e+06	3.69091e+06	2.89331e+06	4.55337e+07	1.99199e+07	1.13724e+06	3.02145e+07	2.76164e+07	857709	4.55858e+06	1.8786e+06	321577	1.2367e+06	817399	2.23908e+06	1.25743e+06	NaN	996610	1.17979e+07	558014	1.26547e+07	4.39316e+07	7.40257e+07	6.80766e+06	2.7698e+07	5.74295e+06	5.64333e+06	5.05229e+06	1.00423e+07	2.15961e+06	5.98946e+06	6.85959e+07	2.73354e+07	373411	7.68473e+07	6.07344e+07	6.62054e+07	1.16127e+07	2.80137e+06	2.05632e+06	NaN	0	416	3.586e-05	8.222e-05	5.49	483.6	483.6	118.7	3.26316e-06	3.89672e-05	2.82553e-05	0.000175223	0.000187494	9.46896e-05	9.37958e-05	0.000325098	3.2	23.31
P61006	RAB8A	High	[K].KLEGNSPQGSNQGVK.[I]	P61006 [176-190]	n/a	High	2xPhospho [S6;S10]	1	1	18	1	1702.72	1	171396	NaN	NaN	100048	NaN	NaN	NaN	NaN	NaN	NaN	NaN	234780	113738	NaN	NaN	NaN	NaN	NaN	NaN	NaN	NaN	327414	NaN	292049	NaN	NaN	NaN	NaN	NaN	NaN	NaN	NaN	NaN	92568.7	NaN	NaN	NaN	NaN	NaN	654303	214308	NaN	236449	NaN	187834	NaN	NaN	258408	NaN	221837	148640	NaN	NaN	102850	NaN	NaN	NaN	NaN	NaN	NaN	72269.7	NaN	391566	NaN	323222	NaN	NaN	98317.1	133582	NaN	202309	NaN	NaN	NaN	NaN	NaN	NaN	NaN	NaN	NaN	NaN	NaN	NaN	0	0	1.247e-05	7.182e-06	NaN	NaN	NaN	NaN	NaN	NaN	NaN	NaN	NaN	NaN	NaN	NaN	5.45	20.26
P61006	RAB8A	High	[K].KLEGNSPQGSNQGVK.[I]	P61006 [176-190]	High	High	1xPhospho [S]	1	1	182	1	1622.75	0	NaN	NaN	NaN	856187	342706	NaN	773787	638568	4.04864e+06	NaN	1.10475e+06	2.52034e+06	265287	NaN	665181	712343	67503.4	NaN	1.96133e+06	117413	NaN	589000	131471	2.667e+06	108314	1.23642e+06	312665	386554	817685	899970	NaN	NaN	215576	961822	NaN	NaN	345228	152446	NaN	NaN	338405	1.32903e+06	1.41547e+06	134356	1.18083e+06	1.12542e+06	NaN	1.62722e+06	77341.3	1.95798e+06	734783	826268	1.83406e+06	1.07146e+06	223747	1.21148e+06	1.21484e+06	1.00147e+06	203761	NaN	79121.2	1.05371e+06	NaN	987014	2.21926e+06	942220	1.12722e+06	NaN	735545	803933	1.02572e+06	832398	528682	3.62188e+06	6.85651e+06	NaN	NaN	NaN	NaN	NaN	NaN	NaN	NaN	0	176	1.247e-05	5.557e-08	14.36	966.6	753.1	164	4.34885e-15	5.80296e-16	0	0	2.49922e-13	3.24012e-14	0	0	5.69	18.85
O95295	SNAPIN	High	[M].AGAGSAAVSGAGTPVAGPTGR.[D]	O95295 [2-22]	High	n/a	1xAcetyl [N-Term];1xPhospho [T13]	1	1	28	0	1833.85	3	NaN	NaN	NaN	204007	194142	NaN	NaN	NaN	NaN	NaN	NaN	1.7042e+06	NaN	539002	NaN	NaN	NaN	NaN	NaN	166345	489885	NaN	91075.6	NaN	149225	NaN	NaN	NaN	285356	861036	NaN	NaN	267591	NaN	NaN	NaN	173638	NaN	NaN	NaN	NaN	NaN	1.09827e+06	389013	1.53816e+06	NaN	NaN	2.05349e+06	NaN	NaN	NaN	NaN	854568	4.08259e+06	567320	360556	226236	NaN	334095	NaN	563347	NaN	NaN	NaN	698070	NaN	NaN	NaN	167163	1.29536e+07	NaN	1.58466e+06	455888	NaN	NaN	974550	2.41405e+06	NaN	785245	8.36307e+06	NaN	NaN	NaN	0	2	NaN	NaN	11.89	818.1	771.3	206.6	1.29977e-12	1.50259e-13	0	0	1.12378e-11	1.38121e-12	0	0	NaN	43.68
Q969K3-1	RNF34	High	[K].AGATSMWASCCGLLNEVMGTGAVR.[G]	Q969K3-1 [3-26]	High	Low	1xOxidation [M18];2xCarbamidomethyl [C10;2xPhospho [S5;C11];T20]	1	2	1	0	2675.05	0	147614	45500.1	431563	87465.1	NaN	NaN	NaN	NaN	NaN	NaN	NaN	NaN	NaN	100570	NaN	NaN	NaN	NaN	NaN	NaN	129167	NaN	NaN	NaN	NaN	324775	NaN	NaN	NaN	NaN	NaN	NaN	NaN	NaN	NaN	172353	NaN	NaN	NaN	1.40218e+06	305343	NaN	NaN	NaN	NaN	NaN	NaN	NaN	156418	465073	NaN	NaN	NaN	NaN	NaN	NaN	NaN	NaN	84983.2	NaN	224508	NaN	NaN	2.86453e+06	1.1078e+06	NaN	NaN	NaN	NaN	NaN	NaN	75929.4	638409	NaN	NaN	NaN	1.01184e+06	1.98833e+06	5.29379e+06	674473	814571	2.27074e+06	NaN	0	0	0.4924	1	1.07	5.3	5.3	2	0.0852093	0.00373672	0.00373651	0.0130569	0.614875	0.0378186	0.0378185	0.18833	1.42	21.46
Q9ULR3	PPM1H	High	[K].AGAVTSTPNRNSSK.[R]	Q9ULR3 [107-120]	High	High	1xPhospho [S]	1	1	44	1	1469.67	0	32261.5	NaN	NaN	NaN	NaN	46360.1	NaN	NaN	NaN	NaN	NaN	148080	NaN	NaN	NaN	NaN	NaN	NaN	NaN	NaN	NaN	154370	38077.3	165632	NaN	NaN	NaN	NaN	NaN	NaN	NaN	NaN	NaN	384177	NaN	NaN	99657.5	NaN	NaN	NaN	NaN	NaN	NaN	NaN	136707	NaN	NaN	289804	NaN	NaN	55965.2	NaN	NaN	NaN	NaN	NaN	NaN	NaN	NaN	131776	NaN	NaN	52049.9	NaN	437385	NaN	NaN	69338.3	55944.1	NaN	74569	NaN	NaN	NaN	NaN	NaN	NaN	NaN	NaN	84245.7	NaN	NaN	NaN	0	0	1.961e-05	6.178e-05	10.6	804.9	646.6	1.8	2.49373e-11	2.91703e-12	0	0	2.15607e-10	2.36346e-11	0	0	3.63	16.96
Q9ULR3	PPM1H	High	[K].AGAVTSTPNRNSSK.[R]	Q9ULR3 [107-120]	High	High	2xPhospho [S13;S/T]	1	1	5	1	1549.64	0	NaN	NaN	NaN	NaN	NaN	NaN	NaN	NaN	NaN	NaN	NaN	NaN	NaN	NaN	NaN	NaN	NaN	NaN	NaN	NaN	NaN	NaN	NaN	NaN	NaN	NaN	NaN	NaN	NaN	NaN	NaN	NaN	NaN	1.00756e+06	NaN	NaN	NaN	NaN	163392	NaN	NaN	NaN	NaN	NaN	297876	NaN	NaN	270279	NaN	NaN	NaN	NaN	NaN	86989.7	NaN	NaN	NaN	NaN	NaN	914486	68592.2	115599	NaN	NaN	NaN	NaN	NaN	NaN	NaN	NaN	NaN	NaN	NaN	NaN	103116	NaN	NaN	NaN	NaN	NaN	NaN	NaN	NaN	0	0	8.588e-05	0.0002024	4.64	445.7	334.9	44.1	2.30457e-05	4.82704e-05	4.78895e-05	0.000251699	0.000199247	0.000106765	9.39132e-05	0.000393908	3.06	19.53
Q9Y496	KIF3A	High	[K].KLEEGEEISGSDISGSEEDDDEEGEVGEDGEK.[R]	Q9Y496 [373-404]	n/a	High	4xPhospho [S9;S11;S14;S16]	1	1	18	1	3718.25	0	NaN	NaN	NaN	NaN	NaN	NaN	NaN	NaN	NaN	NaN	NaN	2.05172e+06	NaN	NaN	1.17182e+06	NaN	NaN	NaN	NaN	NaN	NaN	NaN	NaN	1.49178e+06	NaN	NaN	NaN	NaN	174810	NaN	NaN	NaN	NaN	NaN	NaN	NaN	NaN	NaN	NaN	NaN	NaN	NaN	NaN	NaN	NaN	NaN	NaN	NaN	NaN	NaN	670416	531254	9.46811e+06	2.23607e+06	413355	1.57241e+06	195339	1.43721e+06	642830	NaN	NaN	NaN	NaN	NaN	699460	NaN	NaN	NaN	537905	1.50252e+06	1.46433e+06	1.07143e+06	927466	NaN	NaN	1.89541e+06	NaN	NaN	NaN	NaN	NaN	NaN	NaN	0	0	1.247e-05	1.394e-07	NaN	NaN	NaN	NaN	NaN	NaN	NaN	NaN	NaN	NaN	NaN	NaN	8.87	50.82
P51858-3	HDGF	High	[R].AGDLLEDSPK.[R]	P51858-3 [174-183]	High	High	1xPhospho [S8]	1	3	242	0	1124.49	3	1.13815e+06	5.7405e+06	4.358e+06	6.86607e+06	2.33125e+06	3.21825e+06	5.33654e+06	2.67936e+06	2.61399e+06	2.84077e+06	4.92402e+06	1.47393e+07	6.48388e+06	2.90081e+06	1.07744e+06	3.31682e+06	2.28884e+06	1.39796e+06	5.35287e+06	4.37091e+06	3.67675e+06	1.40886e+07	3.3411e+06	8.48941e+06	942589	4.30806e+06	4.8821e+06	1.19125e+06	3.21557e+06	7.20331e+06	NaN	NaN	9.95748e+06	5.54179e+06	1.93412e+06	4.96234e+06	1.15609e+07	7.07467e+06	1.47518e+06	1.72797e+07	7.83938e+06	4.29654e+06	6.6207e+06	6.50391e+06	2.98422e+07	2.42466e+06	1.33142e+06	1.14712e+07	6.33129e+06	7.54168e+06	1.97629e+06	9.0741e+06	3.78813e+07	2.73388e+07	5.53161e+06	9.17893e+06	5.55205e+06	1.01348e+07	1.40583e+07	6.14732e+06	1.51083e+07	5.83054e+06	8.93638e+06	4.00831e+06	2.91664e+07	2.15488e+06	3.84749e+06	7.13368e+06	3.11978e+06	1.47989e+08	1.49322e+07	3.89249e+07	2.15791e+07	1.07692e+07	3.05868e+06	2.72948e+07	7.60631e+06	2.35373e+07	NaN	7.99697e+06	4.41398e+06	3.18483e+06	NaN	0	174	1.247e-05	1.053e-05	8.15	657.2	549.9	549.9	7.13512e-09	7.33401e-10	0	0	4.10044e-07	3.74742e-05	3.44329e-05	0.000283206	4.06	36.48
Q9Y496	KIF3A	High	[K].KLEEGEEISGSDISGSEEDDDEEGEVGEDGEK.[R]	Q9Y496 [373-404]	n/a	High	3xPhospho [S11;S14;S16]	1	1	1	1	3638.29	0	NaN	NaN	NaN	NaN	NaN	NaN	NaN	NaN	NaN	NaN	NaN	NaN	NaN	NaN	NaN	NaN	NaN	NaN	NaN	NaN	NaN	NaN	NaN	NaN	NaN	NaN	NaN	NaN	NaN	NaN	NaN	NaN	NaN	NaN	NaN	NaN	NaN	NaN	NaN	NaN	NaN	NaN	NaN	NaN	NaN	NaN	NaN	NaN	NaN	NaN	NaN	NaN	1.31452e+06	NaN	NaN	NaN	NaN	NaN	NaN	NaN	NaN	NaN	NaN	NaN	NaN	NaN	NaN	NaN	NaN	NaN	NaN	NaN	NaN	NaN	NaN	NaN	NaN	NaN	NaN	NaN	NaN	NaN	NaN	0	0	1.247e-05	7.627e-07	NaN	NaN	NaN	NaN	NaN	NaN	NaN	NaN	NaN	NaN	NaN	NaN	6.77	44.34
Q9NR20-1	DYRK4	High	[K].KLDTAPEK.[F]	Q9NR20-1 [72-79]	n/a	High	1xPhospho [T4]	1	5	1	1	981.465	0	NaN	NaN	NaN	NaN	NaN	NaN	NaN	NaN	NaN	NaN	NaN	NaN	NaN	NaN	NaN	NaN	NaN	NaN	NaN	NaN	NaN	NaN	NaN	NaN	NaN	NaN	NaN	NaN	NaN	NaN	NaN	NaN	NaN	NaN	NaN	NaN	NaN	NaN	NaN	NaN	NaN	NaN	NaN	NaN	NaN	NaN	NaN	NaN	NaN	NaN	NaN	NaN	NaN	NaN	NaN	NaN	NaN	220032	NaN	NaN	NaN	NaN	NaN	NaN	NaN	NaN	NaN	NaN	NaN	NaN	NaN	NaN	NaN	NaN	NaN	NaN	NaN	NaN	NaN	NaN	167786	NaN	NaN	0	0	0.009984	0.1718	NaN	NaN	NaN	NaN	NaN	NaN	NaN	NaN	NaN	NaN	NaN	NaN	1.72	20.43
O94875-1	SORBS2	High	[R].KIDQNWYEGEHHGRVGIFPISYVEK.[L]	O94875-1 [895-919]	High	n/a	1xPhospho [Y7]	1	2	1	2	3081.46	0	NaN	82850.5	NaN	NaN	NaN	NaN	NaN	NaN	NaN	NaN	NaN	NaN	NaN	NaN	140194	313419	NaN	NaN	NaN	155510	NaN	NaN	NaN	NaN	NaN	NaN	NaN	NaN	NaN	NaN	NaN	NaN	NaN	NaN	NaN	NaN	1.21249e+06	1.06575e+06	NaN	2.51929e+06	NaN	NaN	NaN	223667	1.26179e+06	NaN	NaN	776578	NaN	NaN	482046	NaN	NaN	458478	NaN	NaN	120767	NaN	NaN	497857	433165	NaN	NaN	NaN	NaN	NaN	423221	NaN	88765.6	NaN	NaN	795809	NaN	NaN	NaN	298479	1.64626e+06	NaN	NaN	NaN	NaN	NaN	NaN	0	799	NaN	NaN	1.42	40.5	40.5	40.5	0.0382385	0.00191937	0.00191905	0.0050462	0.700654	0.0492846	0.0492844	0.244393	NaN	46.45
P51858-3	HDGF	High	[R].AGDLLEDSPKR.[P]	P51858-3 [174-184]	High	n/a	1xPhospho [S8]	1	1	6	1	1280.59	2	161295	NaN	146855	NaN	NaN	NaN	NaN	NaN	NaN	NaN	NaN	231257	91756.9	NaN	30453.1	32397.4	NaN	NaN	NaN	NaN	49675.4	NaN	22304.7	NaN	NaN	NaN	NaN	NaN	NaN	NaN	NaN	NaN	NaN	NaN	NaN	NaN	25381.2	NaN	NaN	NaN	NaN	NaN	NaN	85668.1	37711.2	NaN	NaN	NaN	NaN	NaN	NaN	NaN	69254.1	NaN	84268	NaN	51987.9	NaN	NaN	NaN	263837	NaN	NaN	NaN	351424	NaN	NaN	27265.3	NaN	2.32129e+06	NaN	406899	NaN	NaN	236199	87504.6	559829	NaN	NaN	1.21485e+06	NaN	NaN	NaN	0	174	NaN	NaN	6.67	603.9	394.3	394.3	2.13551e-07	1.95379e-05	1.56608e-05	0.00022686	1.22723e-05	7.37083e-05	6.24344e-05	0.000214915	NaN	29
Q96JY6-1	PDLIM2	High	[R].AGDSAVLVLPPSPGPR.[S]	Q96JY6-1 [186-201]	High	High	1xPhospho [S12]	1	4	10	0	1612.81	1	NaN	NaN	NaN	NaN	NaN	NaN	NaN	NaN	NaN	NaN	NaN	NaN	NaN	NaN	NaN	NaN	NaN	NaN	NaN	NaN	NaN	NaN	NaN	NaN	NaN	NaN	NaN	NaN	NaN	NaN	NaN	NaN	NaN	NaN	NaN	NaN	NaN	NaN	NaN	NaN	NaN	NaN	NaN	NaN	285173	NaN	NaN	NaN	NaN	NaN	NaN	NaN	NaN	NaN	353527	NaN	NaN	NaN	NaN	NaN	NaN	214657	NaN	NaN	579307	NaN	NaN	NaN	NaN	969176	NaN	NaN	403128	NaN	NaN	NaN	NaN	NaN	NaN	NaN	NaN	NaN	NaN	0	186	1.247e-05	1.406e-06	6.61	619.7	457.9	450	2.4681e-07	3.89672e-05	3.83836e-05	0.000223614	2.13392e-06	7.37083e-05	7.28767e-05	0.000245098	4.62	54.98
Q15111-1	PLCL1	High	[K].KLPSDPDVLEGEVTDEDEEAEMSRR.[M]	Q15111-1 [543-567]	High	High	1xPhospho [T14]	1	2	15	2	2926.27	0	NaN	NaN	NaN	NaN	NaN	NaN	NaN	NaN	NaN	NaN	NaN	511838	649302	NaN	328846	NaN	NaN	NaN	NaN	NaN	NaN	NaN	NaN	364926	NaN	NaN	NaN	NaN	406720	1.98411e+06	NaN	NaN	NaN	904991	NaN	NaN	NaN	NaN	NaN	NaN	NaN	NaN	NaN	NaN	NaN	NaN	416819	240361	NaN	NaN	NaN	NaN	NaN	191078	NaN	NaN	NaN	210389	NaN	376956	NaN	401264	NaN	NaN	700340	NaN	303256	NaN	NaN	NaN	523931	NaN	362824	NaN	NaN	NaN	NaN	NaN	NaN	NaN	NaN	NaN	NaN	0	0	1.247e-05	1.021e-06	17.47	1094.7	1094.7	396.2	3.39515e-18	4.60828e-19	0	0	1.95114e-16	2.60733e-17	0	0	5.03	45.93
Q15111-1	PLCL1	High	[K].KLPSDPDVLEGEVTDEDEEAEMSRR.[M]	Q15111-1 [543-567]	High	High	1xOxidation [M22];1xPhospho [T14]	1	2	2	2	2942.26	0	NaN	NaN	NaN	NaN	NaN	488863	1.03731e+06	834783	934767	NaN	NaN	NaN	NaN	NaN	NaN	NaN	NaN	NaN	NaN	NaN	NaN	NaN	NaN	NaN	NaN	NaN	NaN	NaN	251589	643593	NaN	NaN	NaN	NaN	NaN	NaN	NaN	NaN	NaN	NaN	NaN	NaN	395454	NaN	NaN	540362	532547	NaN	NaN	NaN	NaN	NaN	NaN	NaN	NaN	NaN	NaN	NaN	NaN	NaN	NaN	NaN	NaN	NaN	NaN	NaN	NaN	NaN	NaN	NaN	NaN	NaN	NaN	NaN	NaN	NaN	NaN	NaN	NaN	NaN	NaN	NaN	NaN	0	543	8.546e-05	0.0001701	8.49	610.7	610.7	307.5	3.20283e-09	3.3961e-10	0	0	1.84062e-07	2.00702e-05	1.88264e-05	0.000303674	3.85	43.08
Q13188-2	STK3	High	[K].KLSEDSLTK.[Q]	Q13188-2 [41-49]	High	High	1xPhospho [S3]	1	2	6	1	1100.52	1	NaN	NaN	NaN	NaN	NaN	NaN	NaN	NaN	NaN	NaN	NaN	161795	NaN	NaN	60946.8	NaN	NaN	NaN	NaN	NaN	NaN	NaN	NaN	355588	NaN	NaN	NaN	NaN	91720.5	355949	NaN	NaN	95149.9	NaN	NaN	NaN	NaN	NaN	NaN	NaN	NaN	NaN	NaN	NaN	NaN	NaN	NaN	NaN	NaN	NaN	NaN	NaN	689396	NaN	NaN	NaN	NaN	NaN	NaN	NaN	NaN	212462	313411	NaN	367142	NaN	NaN	NaN	78023.3	NaN	301559	361896	171023	NaN	NaN	366307	NaN	NaN	NaN	NaN	NaN	NaN	NaN	0	41	8.588e-05	0.0001909	3.15	464.2	179.7	56.3	0.000707744	0.000161812	0.000161805	0.000817661	0.00611479	0.000481348	0.000481298	0.0023489	3.35	25.34
P05787	KRT8	High	[R].AFSSRSYTSGPGSR.[I]	P05787 [19-32]	High	High	1xPhospho [S6]	1	2	17	1	1539.66	0	NaN	NaN	380385	182437	NaN	NaN	NaN	NaN	1.6211e+06	NaN	NaN	997534	628397	2.12802e+06	255461	116098	132180	209996	708837	NaN	NaN	NaN	96259.1	NaN	NaN	1.82821e+06	NaN	NaN	135224	NaN	NaN	513760	NaN	428024	NaN	152086	NaN	NaN	NaN	4.20108e+06	NaN	NaN	NaN	NaN	NaN	184250	NaN	NaN	587856	NaN	NaN	NaN	341587	NaN	752283	172196	212055	NaN	NaN	NaN	NaN	NaN	117827	NaN	251413	82595.2	NaN	NaN	NaN	NaN	425333	NaN	7.60968e+06	NaN	854574	322740	NaN	NaN	NaN	NaN	NaN	232013	NaN	0	0	1.961e-05	4.322e-05	5.13	608	371.3	28.1	7.46859e-06	3.89672e-05	2.91336e-05	0.000136612	6.45727e-05	7.37083e-05	7.12591e-05	0.000183756	2.15	27.82
Q9HB58	SP110	High	[K].KMKHGSSVK.[C]	Q9HB58 [479-487]	n/a	High	1xPhospho [S6]	1	7	1	2	1081.52	0	NaN	NaN	NaN	NaN	NaN	NaN	NaN	NaN	NaN	NaN	NaN	132623	NaN	NaN	NaN	NaN	NaN	NaN	NaN	NaN	NaN	44042.5	NaN	NaN	NaN	NaN	NaN	NaN	NaN	NaN	NaN	NaN	NaN	262067	NaN	12540	40938.5	NaN	NaN	NaN	NaN	NaN	NaN	NaN	NaN	NaN	NaN	NaN	NaN	NaN	NaN	NaN	NaN	NaN	NaN	NaN	NaN	NaN	NaN	276689	NaN	NaN	NaN	NaN	NaN	34060.2	NaN	NaN	NaN	NaN	NaN	NaN	NaN	NaN	49628.9	NaN	NaN	NaN	NaN	NaN	NaN	NaN	NaN	0	0	0.00743	0.1273	NaN	NaN	NaN	NaN	NaN	NaN	NaN	NaN	NaN	NaN	NaN	NaN	1.71	16.75
Q9NZH0	GPRC5B	High	[K].AFSMDEHNAALR.[T]	Q9NZH0 [335-346]	High	High	1xPhospho [S3]	1	2	277	0	1441.59	1	1.67323e+06	1.12008e+06	1.8355e+06	3.5264e+06	979418	4.36331e+06	2.29901e+07	1.95884e+07	1.55778e+07	3.51194e+06	6.63422e+06	6.6419e+06	1.53686e+06	4.51962e+06	3.03812e+06	1.31089e+06	1.38337e+06	1.30047e+06	1.14686e+07	1.50568e+06	1.00457e+06	2.53193e+06	1.03883e+06	1.7234e+07	1.78383e+06	574987	3.42248e+06	1.26906e+06	2.62775e+06	1.61054e+07	4.77363e+07	8.11592e+06	3.8623e+06	1.09016e+07	1.64667e+06	3.1461e+06	1.32596e+06	5.0281e+06	5.57001e+07	4.39536e+07	3.31264e+07	4.84418e+06	9.0775e+06	985394	3.48584e+06	1.34791e+07	1.10526e+07	4.04579e+06	3.48643e+06	7.32771e+06	1.79329e+06	3.89498e+06	5.77213e+06	4.00354e+06	2.16787e+06	4.54017e+06	919569	5.25853e+06	2.94033e+06	4.92563e+06	1.70352e+06	6.865e+06	2.27431e+06	2.04408e+07	5.06379e+06	778113	6.47799e+06	1.06937e+06	1.49018e+06	2.20645e+06	1.30545e+07	1.08753e+06	5.78214e+06	2.24122e+07	5.66239e+06	883363	6.09674e+06	2.91953e+06	1.13707e+07	4.86022e+06	7.53428e+06	3.72705e+06	NaN	0	335	1.247e-05	1.349e-05	10.36	762.5	644	644	4.34885e-11	5.11569e-12	0	0	2.49922e-09	2.94509e-10	0	0	3.11	38.39
Q9NZH0	GPRC5B	High	[K].AFSMDEHNAALR.[T]	Q9NZH0 [335-346]	High	High	1xOxidation [M4];1xPhospho [S3]	1	2	471	0	1457.59	12	3.71899e+06	4.1077e+06	7.79567e+06	7.11862e+06	1.5863e+06	2.79866e+06	7.41562e+06	6.48769e+06	5.92161e+06	6.44567e+06	1.22639e+07	8.54541e+06	4.71887e+06	9.66541e+06	4.938e+06	1.97323e+06	3.34697e+06	2.82978e+06	1.04256e+07	2.46544e+06	4.25761e+06	3.04467e+06	3.85335e+06	1.07471e+07	4.57871e+06	9.03203e+06	6.78679e+06	1.45355e+06	3.42192e+06	1.29913e+07	1.5272e+07	3.93308e+06	3.09813e+06	2.53026e+07	5.73166e+06	5.78715e+06	5.80513e+06	1.13937e+07	4.9969e+08	3.85878e+07	2.02193e+07	1.01681e+07	1.11817e+07	3.6988e+06	6.96522e+06	6.62218e+06	1.27099e+07	6.2832e+06	5.89476e+06	5.926e+06	1.76316e+06	4.6629e+06	1.18903e+07	3.3753e+06	1.65126e+06	7.28654e+06	1.65322e+06	5.61182e+06	4.08187e+06	7.50606e+06	3.25056e+06	7.26993e+06	2.95608e+06	3.13656e+07	8.26712e+06	3.5731e+06	6.85336e+06	1.46344e+06	2.26514e+06	6.07751e+06	7.0897e+06	1.77627e+06	6.57432e+06	2.67502e+07	6.50155e+06	2.01786e+06	1.19528e+07	1.98816e+06	4.51248e+07	1.91281e+06	8.6064e+06	3.58617e+06	NaN	0	335	1.247e-05	9.484e-06	7.36	612.5	492.9	492.9	4.34886e-08	1.95379e-05	1.80778e-05	0.000254065	2.49922e-06	7.37083e-05	7.0924e-05	0.00023855	3.42	34.82
Q9NZH0	GPRC5B	High	[K].AFSMDEHNAALRTAGFPNGSLGK.[R]	Q9NZH0 [335-357]	High	n/a	1xOxidation [M4];1xPhospho [S20]	1	1	1	1	2487.11	0	309751	NaN	NaN	272647	NaN	NaN	NaN	NaN	NaN	NaN	NaN	NaN	NaN	NaN	NaN	NaN	NaN	NaN	413431	NaN	NaN	NaN	170043	NaN	NaN	NaN	177431	NaN	NaN	471454	NaN	NaN	NaN	417322	NaN	310712	NaN	221221	NaN	NaN	NaN	223745	290013	NaN	NaN	NaN	NaN	186588	NaN	NaN	NaN	NaN	NaN	NaN	NaN	150423	NaN	100406	NaN	NaN	NaN	199181	88205.9	NaN	360207	NaN	NaN	141713	NaN	NaN	NaN	NaN	252055	NaN	NaN	102817	NaN	NaN	NaN	NaN	NaN	NaN	NaN	0	335	NaN	NaN	2	101.2	101.2	65.8	0.0100906	0.000950492	0.00095038	0.00241615	0.377466	0.0205478	0.0205477	0.0922002	NaN	43.98
Q9NZH0	GPRC5B	High	[K].AFSMDEHNAALRTAGFPNGSLGK.[R]	Q9NZH0 [335-357]	High	High	2xPhospho [T13;S20]	1	2	38	1	2551.08	1	2.17991e+06	1.2897e+06	3.65999e+06	2.3004e+06	NaN	1.44905e+06	1.01473e+06	1.51837e+06	791598	2.524e+06	4.06001e+06	4.71871e+06	1.32669e+06	1.14247e+06	1.30618e+06	549714	478472	852989	2.90416e+06	1.48087e+06	656925	958333	832359	1.26602e+07	NaN	544461	1.84395e+06	359383	1.87753e+06	1.05296e+07	2.90933e+07	5.32199e+06	1.50074e+06	1.31161e+07	940271	291577	NaN	2.58095e+06	1.15739e+07	1.35785e+07	4.97225e+06	2.34738e+06	4.84929e+06	152424	281593	1.74552e+06	2.74719e+06	2.28767e+06	2.89383e+06	3.62607e+06	NaN	1.52201e+06	918237	3.70121e+06	341932	1.68659e+06	NaN	2.06635e+06	NaN	2.98544e+06	904246	2.27478e+06	1.41636e+06	6.61586e+06	3.07579e+06	402202	4.36397e+06	1.1889e+06	1.03301e+06	1.18594e+06	7.52155e+06	303866	2.4262e+06	1.71144e+07	4.39762e+06	1.374e+06	8.63457e+06	3.16e+06	1.08621e+07	3.92855e+06	2.38543e+06	5.02865e+06	NaN	0	335	2.743e-05	7.764e-05	6.69	570.8	570.8	520.3	2.05274e-07	1.95379e-05	1.57277e-05	0.000227687	1.17966e-05	7.37083e-05	6.26292e-05	0.000215564	5.31	50.65
Q8WVC0-1	LEO1	High	[K].KLTSDEEGEPSGK.[R]	Q8WVC0-1 [627-639]	n/a	High	1xPhospho [S/T]	1	2	14	1	1456.62	2	120788	116614	1.59982e+06	NaN	26005.9	NaN	NaN	NaN	324870	NaN	NaN	175189	71121.8	103063	NaN	NaN	NaN	NaN	283486	NaN	NaN	132636	NaN	100106	NaN	156473	NaN	NaN	NaN	173946	NaN	NaN	NaN	NaN	NaN	NaN	56085	294535	NaN	921631	102983	73701.4	NaN	NaN	NaN	NaN	NaN	NaN	NaN	NaN	NaN	NaN	395349	NaN	NaN	NaN	NaN	NaN	NaN	NaN	173188	144657	NaN	NaN	688672	NaN	1.40043e+06	NaN	NaN	NaN	188035	203964	771452	129312	NaN	387235	NaN	383490	NaN	NaN	NaN	NaN	NaN	0	0	1.247e-05	4.609e-06	NaN	NaN	NaN	NaN	NaN	NaN	NaN	NaN	NaN	NaN	NaN	NaN	3.76	20
P35240-1	NF2	High	[K].KLTLQSAK.[S]	P35240-1 [579-586]	n/a	High	2xPhospho [T3;S6]	1	1	2	1	1048.48	1	NaN	NaN	NaN	105401	NaN	NaN	NaN	NaN	NaN	NaN	NaN	225051	NaN	NaN	75064.4	NaN	NaN	NaN	215702	NaN	NaN	NaN	30471.5	NaN	NaN	NaN	NaN	14957.6	NaN	NaN	NaN	NaN	NaN	272309	NaN	210064	36779.5	NaN	711471	NaN	349522	265116	NaN	NaN	NaN	NaN	420313	NaN	NaN	NaN	38799.5	228424	NaN	NaN	NaN	NaN	NaN	NaN	NaN	NaN	146797	NaN	NaN	NaN	NaN	701386	NaN	NaN	77805.5	98938.8	113418	NaN	99176.4	525691	3.7014e+06	NaN	NaN	NaN	NaN	545176	NaN	NaN	NaN	0	0	0.008349	0.1441	NaN	NaN	NaN	NaN	NaN	NaN	NaN	NaN	NaN	NaN	NaN	NaN	1.83	27.8
P35240-1	NF2	High	[K].KLTLQSAK.[S]	P35240-1 [579-586]	n/a	High	1xPhospho [T3]	1	1	9	1	968.518	1	NaN	NaN	NaN	140052	NaN	NaN	NaN	NaN	NaN	NaN	380733	293305	NaN	NaN	49761.5	48787.8	NaN	NaN	671738	NaN	NaN	NaN	34573.2	384389	138882	NaN	NaN	NaN	NaN	395758	NaN	NaN	85302.6	NaN	NaN	NaN	75860.6	NaN	NaN	NaN	NaN	NaN	235143	56807.9	89157.6	NaN	NaN	62826.9	NaN	355636	NaN	133802	NaN	35332.3	55379.5	234070	39940.1	120808	NaN	NaN	NaN	291281	NaN	395673	1.53484e+06	NaN	NaN	NaN	44872.9	150926	196949	NaN	387035	638075	NaN	NaN	NaN	NaN	NaN	550014	NaN	NaN	NaN	0	0	8.964e-05	0.0005135	NaN	NaN	NaN	NaN	NaN	NaN	NaN	NaN	NaN	NaN	NaN	NaN	2.5	24.31
Q8NE71-1	ABCF1	High	[K].KLSVPTSDEEDEVPAPK.[P]	Q8NE71-1 [103-119]	High	n/a	2xPhospho [T6;S]	1	1	13	1	2000.85	0	254369	NaN	NaN	NaN	NaN	NaN	NaN	NaN	NaN	NaN	NaN	3.2856e+06	NaN	NaN	468054	NaN	NaN	NaN	NaN	NaN	NaN	72158.3	NaN	852923	174628	NaN	NaN	222044	145394	486049	NaN	NaN	NaN	NaN	NaN	NaN	NaN	NaN	NaN	NaN	NaN	NaN	NaN	NaN	666372	NaN	NaN	146601	NaN	NaN	285634	689023	1.25766e+06	NaN	NaN	603058	110502	552161	NaN	NaN	915842	NaN	201999	NaN	456100	97166.1	NaN	309443	183679	NaN	NaN	257477	2.83679e+06	NaN	NaN	418095	1.05013e+06	1.43229e+06	NaN	6.2989e+06	NaN	NaN	NaN	0	103	NaN	NaN	9.48	717.1	629.4	251.9	3.34157e-10	3.64887e-11	0	0	1.92035e-08	2.02509e-09	0	0	NaN	41.39
Q8NE71-1	ABCF1	High	[K].KLSVPTSDEEDEVPAPK.[P]	Q8NE71-1 [103-119]	High	n/a	1xPhospho [S/T]	1	1	3	1	1920.88	1	179280	NaN	231496	NaN	62286	808640	NaN	745354	NaN	NaN	NaN	NaN	NaN	300973	NaN	NaN	NaN	130610	772661	NaN	NaN	NaN	NaN	NaN	NaN	NaN	219278	NaN	NaN	253385	NaN	NaN	NaN	NaN	192393	NaN	NaN	232800	NaN	NaN	NaN	399791	308155	NaN	NaN	395585	625387	NaN	NaN	NaN	NaN	NaN	NaN	NaN	NaN	255274	NaN	NaN	NaN	NaN	NaN	NaN	NaN	NaN	NaN	NaN	NaN	NaN	NaN	NaN	NaN	NaN	875152	1.39557e+06	664467	NaN	NaN	481566	NaN	1.40155e+06	NaN	NaN	NaN	0	103	NaN	NaN	6.44	605.9	483.4	15.2	3.62429e-07	3.89672e-05	3.72415e-05	0.000218103	2.08278e-05	7.37083e-05	5.94651e-05	0.000206697	NaN	39.5
Q00536-1	CDK16	High	[R].KISTEDINK.[R]	Q00536-1 [108-116]	n/a	High	1xPhospho [S/T]	1	3	24	1	1127.53	0	NaN	81876.4	128650	NaN	NaN	NaN	NaN	NaN	NaN	NaN	288391	NaN	NaN	NaN	138388	NaN	NaN	NaN	826105	64040.6	NaN	NaN	42388.3	7.60076e+06	230320	262256	132829	NaN	128981	760774	NaN	NaN	92442.7	NaN	NaN	148869	78443.3	NaN	NaN	723319	NaN	NaN	593831	NaN	162746	NaN	NaN	423281	128445	644476	109019	88706.8	316858	128045	38753.7	366877	NaN	225094	81807.4	183681	262140	336351	NaN	378052	1.85937e+06	NaN	407903	35182.2	52644.1	306132	205806	180250	1.23429e+06	NaN	NaN	121370	476169	NaN	NaN	1.07172e+06	NaN	NaN	NaN	0	0	8.588e-05	0.0004284	NaN	NaN	NaN	NaN	NaN	NaN	NaN	NaN	NaN	NaN	NaN	NaN	3.28	21.81
Q7Z4S6-1	KIF21A	High	[R].AGEGNEEISNMIHSYIK.[E]	Q7Z4S6-1 [468-484]	High	Medium	1xOxidation [M11];2xPhospho [S9;Y15]	1	3	1	0	2067.81	0	NaN	816903	1.25926e+06	658307	NaN	NaN	1.77266e+06	2.35693e+06	4.21129e+06	1.50964e+06	1.24127e+06	NaN	NaN	6.6847e+06	NaN	688937	NaN	NaN	3.47714e+06	NaN	2.27807e+06	NaN	251697	NaN	NaN	NaN	NaN	NaN	NaN	1.91624e+06	NaN	1.67403e+06	NaN	NaN	732773	1.72632e+06	NaN	2.39591e+06	729208	6.26506e+06	4.03205e+06	2.82086e+06	1.03413e+06	230852	NaN	1.68109e+06	NaN	NaN	1.17762e+06	2.91535e+06	NaN	219379	NaN	NaN	NaN	738410	NaN	NaN	NaN	NaN	NaN	257491	NaN	2.64926e+06	NaN	913158	3.20421e+06	NaN	NaN	NaN	NaN	NaN	NaN	3.56315e+06	3.38994e+06	NaN	2.5924e+06	1.75883e+06	3.81447e+06	1.79599e+06	1.01491e+07	854806	NaN	0	468	0.04679	0.6017	1.17	3.5	3.5	3.5	0.0675036	0.00303352	0.00303332	0.0100471	0.809672	0.0787976	0.0787974	0.359254	1.41	40.17
Q7Z4S6-1	KIF21A	High	[R].KLSSSDAPAQDTGSSAAAVETDASR.[T]	Q7Z4S6-1 [851-875]	High	High	1xPhospho [S]	1	6	40	1	2502.1	0	4.24745e+06	NaN	NaN	204270	NaN	NaN	NaN	NaN	NaN	NaN	1.22156e+06	892725	NaN	NaN	605620	NaN	NaN	NaN	1.11668e+06	370191	418399	161063	134419	2.11531e+06	NaN	NaN	NaN	NaN	518684	1.16262e+06	NaN	NaN	225125	2.46366e+06	282461	312890	NaN	NaN	NaN	2.56033e+06	NaN	690863	2.61024e+06	NaN	183824	NaN	NaN	NaN	1.16331e+06	1.64321e+06	273809	189727	448828	874483	261212	1.30929e+06	417610	891831	266561	2.63127e+06	554027	1.31471e+06	462902	NaN	1.68643e+06	NaN	NaN	NaN	193480	407267	1.0925e+06	NaN	1.0467e+06	NaN	NaN	NaN	2.40496e+06	NaN	2.72272e+06	NaN	NaN	NaN	NaN	0	851	1.247e-05	8.984e-10	10.95	702.6	702.6	2.8	1.13439e-11	1.33478e-12	0	0	6.51917e-10	7.56765e-11	0	0	7.07	32.68
P40925-3	MDH1	High	[R].KLSSAMSAAK.[A]	P40925-3 [257-266]	High	High	1xOxidation [M6];1xPhospho [S]	1	3	112	1	1089.5	2	NaN	165351	NaN	82772.1	175189	253717	NaN	64944.8	285737	NaN	90254.8	371281	NaN	NaN	158152	NaN	NaN	NaN	102762	34927.9	116663	311186	144619	1.15859e+06	320333	NaN	NaN	NaN	135441	232449	NaN	38509.3	NaN	460634	NaN	NaN	NaN	NaN	NaN	486137	74015.8	NaN	NaN	310194	684470	NaN	295630	441227	NaN	90309.3	149497	131851	134038	NaN	50155.2	NaN	111331	197094	NaN	580595	221965	298723	518810	139589	418990	217529	360422	108197	238040	812255	254193	96467.8	NaN	475820	NaN	NaN	NaN	NaN	NaN	500878	NaN	129969	NaN	0	0	7.282e-05	0.0001492	5.4	533.8	208.7	27.1	3.9947e-06	3.89672e-05	2.20563e-05	0.000142613	0.000229526	0.000109978	0.000109795	0.000365809	3.04	17.43
P40925-3	MDH1	High	[R].KLSSAMSAAK.[A]	P40925-3 [257-266]	High	High	1xPhospho [S]	1	3	38	1	1073.51	0	NaN	418014	NaN	197378	138776	NaN	NaN	NaN	338005	NaN	NaN	577289	238872	NaN	139083	34550.5	56212.4	NaN	608883	31312.7	NaN	NaN	NaN	373432	63540.5	NaN	126718	NaN	91480.7	341124	NaN	NaN	133539	677785	NaN	NaN	NaN	338272	399959	1.24442e+06	NaN	NaN	717081	NaN	NaN	NaN	734459	402070	NaN	622973	240447	569052	NaN	NaN	NaN	290361	NaN	443212	NaN	231259	NaN	226381	NaN	NaN	NaN	127875	548914	203740	138127	499788	804770	NaN	264366	1.19425e+06	737326	NaN	NaN	NaN	843523	NaN	NaN	NaN	NaN	0	257	7.058e-05	0.0001178	4.6	546.9	258.9	33	2.53916e-05	5.83424e-05	5.7875e-05	0.000248262	0.00145715	0.0001727	0.000172419	0.000559284	2.7	24.68
O14828	SCAMP3	High	[R].KLSPTEPK.[N]	O14828 [74-81]	n/a	High	1xPhospho [S3]	1	2	70	1	979.486	1	260373	96500.8	192540	196435	86276.2	143676	412147	NaN	503224	124671	413286	298779	136786	323324	244174	98080.9	74806.5	75493.1	402611	131170	NaN	499629	168520	313378	128642	264895	217934	72219.6	259363	407618	NaN	75820.8	262503	266901	222620	237762	235854	456683	NaN	1.51495e+06	218262	309226	743292	77519.6	471498	332068	425479	412651	298804	504239	208177	122252	176110	297904	169713	281253	189547	206707	82577.1	469423	202647	437872	657401	337122	1.03664e+06	192122	372307	103244	124243	1.47541e+06	449976	229366	423054	NaN	218488	398524	2.7599e+06	319596	NaN	NaN	NaN	152940	NaN	0	0	8.588e-05	0.0003308	NaN	NaN	NaN	NaN	NaN	NaN	NaN	NaN	NaN	NaN	NaN	NaN	2.77	20.44
Q9NZH0	GPRC5B	High	[K].AFSMDEHNAALRTAGFPNGSLGK.[R]	Q9NZH0 [335-357]	High	High	1xOxidation [M4];2xPhospho [T13;S20]	1	2	36	1	2567.08	1	NaN	NaN	NaN	NaN	NaN	NaN	NaN	NaN	NaN	NaN	NaN	NaN	NaN	NaN	206011	NaN	NaN	NaN	NaN	196181	151425	137959	111730	377323	NaN	NaN	NaN	134989	198442	NaN	NaN	NaN	158527	NaN	1.45146e+06	1.75368e+06	1.16095e+06	1.69775e+06	970222	1.63157e+06	835499	1.66428e+06	2.42423e+06	NaN	1.34868e+06	356152	1.22165e+06	1.49865e+06	1.55972e+06	624900	NaN	1.36877e+06	1.99457e+06	1.86937e+06	743233	2.26056e+06	397322	1.75853e+06	1.17507e+06	2.93314e+06	1.04332e+06	3.15701e+06	NaN	955651	1.29505e+06	NaN	837295	NaN	576431	1.20648e+06	484589	513397	211563	2.07632e+06	856535	NaN	1.90874e+06	787905	NaN	904042	1.01659e+06	1.43059e+06	NaN	0	0	0.0005072	0.005561	5.39	353.1	353.1	353.1	4.11228e-06	3.89672e-05	2.19006e-05	0.000141924	0.000236282	0.000109978	0.000108691	0.000362757	3.81	43.69
Q53T59	HS1BP3	High	[R].KLSPQDPSEDVSSVDPLK.[L]	Q53T59 [247-264]	High	High	1xPhospho [S3]	1	1	43	1	2020.95	0	NaN	920792	589101	255630	NaN	354335	NaN	NaN	NaN	NaN	NaN	5.08486e+06	2.57554e+06	NaN	1.13643e+06	885789	739170	NaN	NaN	543224	598138	619003	368797	1.12542e+06	623128	508061	631894	438830	1.53361e+06	2.33856e+06	NaN	863265	983912	3.03815e+06	610744	780231	92595.8	409014	NaN	NaN	NaN	NaN	NaN	NaN	2.74116e+06	NaN	NaN	1.43513e+06	420053	NaN	737882	1.11015e+06	3.63415e+06	2.14149e+06	101273	947250	101553	1.17721e+06	1.19287e+06	1.65127e+06	2.60255e+06	1.30843e+06	289376	426499	1.35876e+06	NaN	NaN	1.93382e+06	1.82688e+06	2.68683e+06	3.09094e+06	355198	NaN	NaN	NaN	2.13031e+06	NaN	919888	NaN	NaN	839714	461786	NaN	0	0	1.247e-05	2.996e-08	11.9	869.3	668.3	153	1.25343e-12	1.41928e-13	0	0	1.08371e-11	1.21241e-12	0	0	5.52	48.17
Q8TAE6	PPP1R14C	High	[R].KLSPPQK.[K]	Q8TAE6 [156-162]	n/a	High	1xPhospho [S3]	1	1	1	1	877.454	0	321817	NaN	NaN	NaN	NaN	65888.2	NaN	NaN	NaN	NaN	103652	NaN	NaN	NaN	NaN	NaN	NaN	113375	78704.2	309369	NaN	NaN	NaN	NaN	NaN	NaN	NaN	NaN	NaN	NaN	NaN	NaN	NaN	NaN	NaN	NaN	NaN	NaN	NaN	NaN	NaN	NaN	NaN	NaN	365913	NaN	NaN	NaN	NaN	NaN	245189	214541	NaN	NaN	NaN	NaN	NaN	NaN	NaN	1.86285e+06	NaN	1.96224e+06	NaN	NaN	281707	NaN	96941.9	246347	NaN	NaN	74418.3	NaN	NaN	764156	1.45177e+06	168246	NaN	NaN	NaN	146585	NaN	116737	NaN	0	0	0.007945	0.1368	NaN	NaN	NaN	NaN	NaN	NaN	NaN	NaN	NaN	NaN	NaN	NaN	1.85	19.7
Q9H6S3	EPS8L2	High	[R].KISNIR.[A]	Q9H6S3 [600-605]	High	n/a	1xPhospho [S3]	1	2	50	1	810.423	6	471734	222542	89575.9	746013	188761	573664	2.41919e+06	NaN	2.28015e+06	215400	1.8718e+06	1.50313e+06	320520	41833.6	850749	140993	107274	301052	2.23585e+06	52246.1	96092.7	139230	275844	2.26044e+06	156055	1.11001e+06	159483	47703.9	201598	1.46724e+06	4.03939e+06	199196	673949	2.75214e+06	1.09511e+06	1.24973e+06	236583	862890	5.35782e+06	845328	1.9735e+06	1.07471e+06	3.86915e+06	474916	1.04591e+06	2.35322e+06	2.68315e+06	569381	661502	5.03705e+06	310526	259922	2.92059e+06	328903	176139	1.17812e+06	290538	524541	292872	985944	419354	791209	206947	3.76158e+06	2.20471e+07	299360	1.09847e+06	NaN	584388	1.10336e+06	1.18476e+06	298676	1.76526e+06	1.53494e+06	995982	134540	1.79784e+06	1.51475e+06	4.11988e+06	6.33826e+06	528469	209156	NaN	0	600	NaN	NaN	2.38	339.5	20.5	20.5	0.0041943	0.000322611	0.000321494	0.00130558	0.201462	0.00970675	0.00970636	0.0383578	NaN	19.69
Q8IZ21-3	PHACTR4	High	[R].KISMRK.[P]	Q8IZ21-3 [52-57]	High	n/a	1xPhospho [S3]	1	1	8	2	842.432	1	NaN	NaN	NaN	NaN	NaN	NaN	NaN	NaN	NaN	NaN	120300	NaN	NaN	NaN	NaN	NaN	NaN	NaN	131383	NaN	NaN	NaN	NaN	47485.5	NaN	NaN	NaN	NaN	NaN	NaN	NaN	NaN	NaN	NaN	NaN	NaN	NaN	NaN	NaN	NaN	NaN	NaN	NaN	NaN	43295.5	NaN	NaN	NaN	NaN	NaN	NaN	NaN	NaN	NaN	NaN	NaN	NaN	NaN	NaN	NaN	NaN	NaN	NaN	NaN	354314	NaN	NaN	NaN	NaN	NaN	NaN	NaN	NaN	NaN	NaN	NaN	NaN	NaN	NaN	NaN	NaN	NaN	NaN	0	52	NaN	NaN	2.21	348.3	0	0	0.00621559	0.00041657	0.000416094	0.00199808	0.27212	0.0133368	0.0133367	0.0554959	NaN	17.35
Q9NQ84-1	GPRC5C	High	[K].AFSMDEPVAAK.[R]	Q9NQ84-1 [342-352]	High	High	1xPhospho [S3]	1	2	265	0	1245.52	10	8.71832e+06	3.44426e+06	7.5376e+06	8.35057e+06	3.5518e+06	3.53394e+06	4.12977e+06	2.81505e+06	6.85197e+06	9.07272e+06	1.84676e+07	2.57726e+07	1.04724e+07	9.41315e+06	1.35291e+07	4.62255e+06	4.30479e+06	3.59987e+06	2.01371e+07	1.17876e+07	7.92896e+06	1.34226e+07	4.92075e+06	3.79209e+07	7.13547e+06	2.60522e+06	8.63992e+06	3.2799e+06	8.68475e+06	2.24569e+07	9.87382e+06	6.53081e+06	1.47855e+07	2.32518e+07	8.60534e+06	1.01095e+07	7.81678e+06	1.12124e+07	2.11435e+07	1.95581e+07	2.00213e+07	1.50641e+07	3.64477e+07	6.43548e+06	1.91359e+07	1.08012e+07	1.07462e+07	1.87863e+07	1.69891e+07	2.63969e+07	1.75551e+07	1.74643e+07	1.91942e+07	1.9266e+07	7.07395e+06	1.93393e+07	4.88565e+06	2.2326e+07	6.62071e+06	3.17385e+07	8.48752e+06	2.42257e+07	1.40938e+07	1.34998e+07	3.1884e+07	3.06917e+06	1.09811e+07	4.96774e+06	8.84303e+06	1.73014e+07	3.83983e+07	3.69751e+06	2.00643e+07	4.08925e+07	2.14379e+07	5.30057e+06	5.86094e+07	3.0201e+07	2.21159e+07	1.89902e+07	1.28359e+07	3.98153e+07	NaN	0	342	1.961e-05	3.73e-05	7.15	626	445.7	445.7	7.13514e-08	1.95379e-05	1.72653e-05	0.000246124	4.10044e-06	7.37083e-05	6.86455e-05	0.000231642	3.31	45.38
Q9NQ84-1	GPRC5C	High	[K].AFSMDEPVAAK.[R]	Q9NQ84-1 [342-352]	High	High	1xOxidation [M4];1xPhospho [S3]	1	2	724	0	1261.52	20	1.09965e+07	8.12539e+06	9.63295e+06	1.83534e+07	6.68716e+06	1.26507e+07	7.26134e+06	9.19761e+06	1.58408e+07	1.06752e+07	1.91081e+07	2.00986e+07	7.58281e+06	1.65539e+07	2.63226e+07	6.72899e+06	1.2084e+07	8.47567e+06	2.29605e+07	1.22894e+07	15784540	1.63737e+07	1.24134e+07	3.02702e+07	1.7994e+07	1.67511e+07	1.52928e+07	6.37998e+06	2.17253e+07	4.21896e+07	3.34902e+07	1.22948e+07	1.56121e+07	3.57003e+07	8.34796e+06	1.02423e+07	1.29284e+07	1.86743e+07	2.75604e+07	7.08766e+07	2.46882e+07	1.19476e+07	2.16248e+07	1.20564e+07	2.35545e+07	1.00489e+07	1.68106e+07	2.18158e+07	2.52233e+07	3.19399e+07	1.89749e+07	1.42324e+07	1.68672e+07	1.27854e+07	1.58884e+07	3.34576e+07	9.7495e+06	2.30693e+07	1.00625e+07	5.27052e+07	1.07947e+07	3.92522e+07	1.0201e+07	1.14086e+07	2.35217e+07	9.66248e+06	7.90178e+06	5.74305e+06	1.46949e+07	1.8528e+07	4.10166e+07	6.70928e+06	3.9098e+07	3.48802e+07	2.28292e+07	1.28086e+07	3.39892e+07	1.58297e+07	4.7189e+07	1.83016e+07	1.76096e+07	1.44502e+07	NaN	0	342	1.961e-05	5.932e-05	6.15	583.1	396	396	7.13541e-07	3.89672e-05	3.45667e-05	0.000206569	4.10044e-05	7.37083e-05	5.47915e-05	0.000194856	3.34	40.14
Q14515	SPARCL1	High	[K].KLSENTDFLAPGVSSFTDSNQQESITK.[R]	Q14515 [133-159]	High	High	1xPhospho [S19]	1	2	6	1	3023.39	0	NaN	NaN	NaN	NaN	NaN	NaN	NaN	NaN	NaN	NaN	NaN	NaN	NaN	NaN	NaN	NaN	NaN	NaN	NaN	NaN	NaN	NaN	NaN	NaN	NaN	NaN	NaN	NaN	NaN	2.02617e+06	NaN	NaN	NaN	NaN	NaN	NaN	NaN	NaN	NaN	NaN	NaN	NaN	NaN	NaN	NaN	NaN	NaN	NaN	NaN	NaN	NaN	NaN	NaN	NaN	NaN	NaN	NaN	NaN	NaN	879988	NaN	NaN	NaN	NaN	NaN	NaN	NaN	NaN	NaN	NaN	NaN	NaN	NaN	NaN	720831	NaN	3.47098e+06	NaN	NaN	NaN	NaN	NaN	NaN	0	133	1.247e-05	2.09e-08	15.72	991.2	583.7	60.8	1.89629e-16	2.88259e-17	0	0	1.08977e-14	1.52181e-15	0	0	7.17	56.92
O43895	XPNPEP2	High	[R].KLSSDEMYLLDSGGQYWDGTTDITRTVHWGTPSAFQK.[E]	O43895 [440-476]	n/a	High	4xPhospho [Y8;T24;T26;T31]	1	1	1	2	4510.84	0	NaN	NaN	NaN	NaN	NaN	NaN	8.78093e+06	NaN	NaN	NaN	NaN	NaN	NaN	NaN	NaN	NaN	NaN	NaN	3.89658e+06	NaN	389806	NaN	NaN	397589	NaN	NaN	NaN	NaN	NaN	1.81818e+06	NaN	NaN	NaN	NaN	NaN	1.46906e+06	NaN	1.84425e+06	4.72373e+06	2.77824e+06	1.64626e+06	2.08728e+06	NaN	NaN	NaN	NaN	NaN	NaN	NaN	NaN	NaN	NaN	NaN	NaN	NaN	NaN	NaN	NaN	NaN	NaN	NaN	NaN	NaN	NaN	482481	436442	NaN	NaN	NaN	NaN	588897	NaN	336562	NaN	1.27773e+06	NaN	1.58767e+06	NaN	NaN	NaN	NaN	NaN	NaN	0	0	0.001201	0.01571	NaN	NaN	NaN	NaN	NaN	NaN	NaN	NaN	NaN	NaN	NaN	NaN	5.64	45.79
Q9H6S3	EPS8L2	High	[K].KMRPQTLK.[G]	Q9H6S3 [179-186]	High	n/a	1xOxidation [M2];1xPhospho [T6]	1	2	1	1	1097.55	1	NaN	91166.8	84648.8	NaN	636801	NaN	NaN	NaN	1.62228e+06	NaN	NaN	114739	NaN	NaN	NaN	NaN	NaN	NaN	NaN	NaN	NaN	29320.2	NaN	NaN	NaN	NaN	NaN	NaN	NaN	NaN	NaN	NaN	NaN	NaN	NaN	29121.6	22271.5	NaN	NaN	NaN	NaN	NaN	NaN	60117	NaN	NaN	NaN	NaN	NaN	NaN	NaN	NaN	287575	NaN	46884.3	NaN	NaN	NaN	NaN	NaN	180398	NaN	25491.4	141896	1.29911e+06	NaN	234957	NaN	NaN	167244	NaN	148002	223424	NaN	NaN	183293	NaN	248034	NaN	853585	NaN	NaN	NaN	0	179	NaN	NaN	1.18	181.3	20.5	20.5	0.0656873	0.00285406	0.00285336	0.00906193	0.805136	0.0739397	0.0739393	0.342828	NaN	16.65
O94979	SEC31A	High	[K].KIDASQTEFEK.[N]	O94979 [461-471]	Medium	High	2xPhospho [S5;T7]	1	10	1	1	1455.58	1	NaN	154305	NaN	NaN	NaN	NaN	NaN	NaN	NaN	NaN	546078	450515	81015.2	212927	46529.8	NaN	NaN	NaN	NaN	NaN	NaN	NaN	NaN	1.4445e+06	NaN	NaN	NaN	NaN	NaN	NaN	NaN	NaN	NaN	NaN	NaN	NaN	NaN	NaN	NaN	NaN	NaN	NaN	NaN	NaN	NaN	NaN	NaN	NaN	NaN	NaN	NaN	NaN	NaN	NaN	NaN	NaN	NaN	NaN	NaN	NaN	NaN	NaN	NaN	NaN	NaN	833575	NaN	NaN	NaN	NaN	NaN	NaN	NaN	NaN	NaN	NaN	NaN	NaN	NaN	NaN	NaN	NaN	NaN	0	0	0.009434	0.1628	0.53	75.7	61.1	61.1	0.29776	0.0183426	0.0183425	0.0597542	0.944805	0.209951	0.209951	0.668	1.79	24.04
P13639	EEF2	High	[R].AGETRFTDTR.[K]	P13639 [51-60]	High	High	1xPhospho [T]	1	1	30	1	1233.53	0	1.03752e+06	1.51308e+06	3.67408e+06	2.27317e+06	NaN	NaN	NaN	NaN	NaN	895273	3.05941e+06	1.03476e+06	1.4267e+06	5.66029e+06	54517	NaN	129605	NaN	NaN	819243	1.13131e+06	1.459e+06	1.10194e+06	228451	595004	1.42411e+06	95030.7	40475.8	163885	NaN	8.98544e+06	3.45201e+06	1.80769e+06	2.02752e+06	6.90903e+06	3.07756e+06	1.37298e+06	4.02336e+06	9.3696e+06	5.44055e+06	6.32978e+06	41061.1	348193	NaN	500039	NaN	1.51883e+07	1.17586e+06	952205	3.03111e+06	553980	1.5418e+06	786021	846406	50066.5	237877	69986.2	5.75708e+06	847396	1.8697e+06	3.08611e+06	1.28784e+06	1.35992e+06	6.91166e+06	7.71794e+06	117319	132342	1.68778e+06	1.62768e+06	1.71293e+06	883411	223218	98820.1	1.67708e+06	853681	1.47629e+06	4.87906e+06	1.39351e+07	2.51988e+06	3.45435e+06	2.48031e+06	1.92153e+06	NaN	0	51	0.002328	0.03243	2.66	322.6	133.8	23.9	0.00220981	0.000253658	0.000252598	0.000957472	0.0103238	0.000588405	0.000587061	0.00298744	1.79	21.03
P20700	LMNB1	High	[R].AGGPTTPLSPTR.[L]	P20700 [15-26]	n/a	High	2xPhospho [T5;S9]	1	1	1	0	1314.55	0	NaN	NaN	NaN	NaN	NaN	NaN	NaN	NaN	NaN	NaN	NaN	NaN	NaN	NaN	NaN	125979	NaN	NaN	NaN	NaN	NaN	NaN	NaN	NaN	NaN	NaN	NaN	NaN	NaN	NaN	NaN	NaN	NaN	NaN	NaN	NaN	NaN	NaN	NaN	NaN	NaN	NaN	NaN	NaN	NaN	NaN	460140	NaN	NaN	NaN	NaN	NaN	NaN	NaN	NaN	NaN	NaN	NaN	NaN	NaN	NaN	NaN	NaN	NaN	NaN	99369.8	NaN	NaN	NaN	1.87044e+06	NaN	NaN	NaN	NaN	NaN	133025	NaN	NaN	NaN	NaN	NaN	NaN	NaN	0	0	0.0004089	0.003504	NaN	NaN	NaN	NaN	NaN	NaN	NaN	NaN	NaN	NaN	NaN	NaN	2.53	35.24
Q9Y6R1-2	SLC4A4	High	[K].KGSLDSDNDDSDCPYSEK.[V]	Q9Y6R1-2 [980-997]	High	High	1xCarbamidomethyl [C13];1xPhospho [S]	1	3	148	1	2111.77	1	855247	309779	NaN	151335	NaN	NaN	NaN	NaN	NaN	2.45399e+06	NaN	1.84551e+06	7.25275e+06	3.12162e+06	1.21909e+06	NaN	NaN	285804	2.59645e+06	NaN	466591	2.09279e+06	1.14687e+06	2.55545e+06	239225	1.25167e+06	497566	NaN	2.59031e+06	4.39379e+06	NaN	NaN	4.89297e+06	1.43039e+06	NaN	NaN	2.77877e+06	2.93979e+06	1.43881e+06	3.16077e+06	3.00883e+06	1.53676e+06	590432	280199	1.38393e+06	NaN	NaN	866061	NaN	1.35906e+07	8.26023e+06	2.26532e+06	3.00464e+06	3.88272e+06	95685.3	299116	163862	2.08876e+06	697742	3.09741e+06	NaN	5.95933e+06	273193	NaN	1.49073e+07	409051	NaN	155511	201685	1.66542e+06	2.86885e+06	452073	1.14722e+06	NaN	NaN	1.97667e+06	NaN	1.13881e+06	NaN	NaN	NaN	2.09834e+06	NaN	0	980	1.247e-05	5.925e-09	13.72	905.4	717	23	1.88574e-14	2.25964e-15	0	0	1.08371e-12	1.21181e-13	0	0	6.4	26.02
Q92522	H1FX	High	[K].AGGSAALSPSK.[K]	Q92522 [24-34]	n/a	High	1xPhospho [S8]	1	1	10	0	1025.47	0	191354	119561	345341	25819.8	NaN	322704	282330	NaN	NaN	59421.2	184590	210721	156809	354313	NaN	58670.9	NaN	NaN	NaN	NaN	112549	39582.1	29750.2	NaN	NaN	254423	NaN	64043.7	NaN	NaN	NaN	145976	NaN	NaN	NaN	NaN	26104.6	NaN	NaN	997500	NaN	NaN	NaN	61463.4	250884	NaN	NaN	366946	217557	389381	NaN	NaN	374351	147582	80330.5	84380.9	84190.5	NaN	118459	NaN	245038	NaN	34790	295813	NaN	810944	331477	45048	NaN	383696	NaN	342212	NaN	NaN	NaN	139783	834154	245953	NaN	1.9549e+06	397968	NaN	NaN	0	0	1.961e-05	5.101e-05	NaN	NaN	NaN	NaN	NaN	NaN	NaN	NaN	NaN	NaN	NaN	NaN	3.56	21.63
Q9NR99	MXRA5	High	[K].KGSGLPSKR.[G]	Q9NR99 [671-679]	High	n/a	1xPhospho [S3]	1	1	1	2	1009.52	0	NaN	NaN	NaN	NaN	NaN	NaN	NaN	NaN	NaN	NaN	NaN	NaN	NaN	NaN	NaN	NaN	NaN	NaN	NaN	NaN	NaN	NaN	NaN	339516	NaN	NaN	NaN	NaN	NaN	NaN	NaN	39936.3	NaN	NaN	NaN	NaN	NaN	NaN	NaN	NaN	NaN	NaN	NaN	20830.9	NaN	NaN	NaN	NaN	NaN	NaN	NaN	NaN	NaN	NaN	NaN	NaN	NaN	NaN	NaN	NaN	29807.7	NaN	NaN	NaN	NaN	NaN	NaN	NaN	NaN	NaN	NaN	NaN	NaN	76308.6	NaN	NaN	NaN	NaN	NaN	NaN	NaN	NaN	NaN	0	671	NaN	NaN	0.8	52	0.1	0.1	0.159701	0.0081278	0.0081277	0.0300307	0.917719	0.165646	0.165646	0.594142	NaN	16.09
O95208-2	EPN2	High	[K].AGGSPASYHGSTSPR.[V]	O95208-2 [189-203]	High	High	1xPhospho [S/T]	1	2	7	0	1511.63	0	NaN	28587.1	NaN	40867	NaN	NaN	151835	NaN	NaN	NaN	NaN	117315	NaN	NaN	NaN	NaN	25724	NaN	NaN	40822.6	NaN	NaN	47237.2	156147	70515.2	NaN	NaN	NaN	NaN	230623	NaN	NaN	NaN	NaN	NaN	NaN	34364.3	NaN	NaN	NaN	NaN	107614	232720	78912.7	NaN	NaN	492547	NaN	NaN	118550	NaN	86681	224263	157356	NaN	NaN	NaN	NaN	NaN	NaN	NaN	83564.4	NaN	441218	476037	149447	670539	NaN	NaN	579839	124234	327871	430593	336935	NaN	NaN	320017	NaN	NaN	NaN	NaN	NaN	NaN	0	189	1.247e-05	1.976e-05	8.32	706.2	533.5	1.1	4.83206e-09	5.18695e-10	0	0	4.17779e-08	4.27716e-09	0	0	3.64	19.96
O95208-2	EPN2	High	[K].AGGSPASYHGSTSPR.[V]	O95208-2 [189-203]	High	High	2xPhospho [S4;S/T]	1	2	50	0	1591.59	1	979826	106761	546685	555862	136566	3.03845e+06	3.96358e+06	5.72091e+06	4.81936e+06	523381	1.37899e+06	750176	101821	2.21343e+06	NaN	59705.2	2.5177e+06	1.2864e+06	3.30341e+06	109895	669607	144693	96500.1	394295	6.83041e+06	987876	2.73584e+06	425678	236327	988507	7.18976e+06	1.93188e+06	157320	1.44156e+06	1.21434e+06	492462	322688	1.68889e+06	5.67326e+06	1.86709e+07	8.55698e+06	2.03513e+06	1.6643e+06	195984	797154	1.961e+06	1.43387e+07	2.02711e+06	2.68308e+06	4.58893e+06	NaN	242467	529203	285558	51757.8	418714	953395	185236	82707.5	250177	481169	148966	564816	4.13993e+06	1.59029e+06	1.12457e+06	2.2765e+06	67093.1	172612	826273	557242	156554	1.81179e+06	8.86068e+06	3.98209e+06	272974	2.94604e+06	2.40681e+06	8.2845e+06	6.39984e+06	2.57963e+06	8.90577e+06	NaN	0	0	1.247e-05	8.786e-06	5.54	583.8	467.9	191	2.89063e-06	3.89672e-05	2.89328e-05	0.000178731	2.49922e-05	7.37083e-05	5.73618e-05	0.000201126	4.12	21.93
O95613	PCNT	High	[R].KGSAVDASVQEESPVTK.[E]	O95613 [42-58]	n/a	High	1xPhospho [S3]	1	1	1	1	1811.84	0	NaN	NaN	NaN	NaN	NaN	NaN	NaN	NaN	NaN	NaN	NaN	1.72297e+07	NaN	NaN	NaN	NaN	NaN	NaN	NaN	NaN	NaN	NaN	NaN	NaN	NaN	NaN	NaN	NaN	NaN	NaN	NaN	NaN	NaN	NaN	NaN	NaN	NaN	NaN	NaN	NaN	NaN	NaN	NaN	NaN	NaN	NaN	NaN	NaN	NaN	NaN	NaN	NaN	NaN	NaN	NaN	NaN	NaN	NaN	NaN	NaN	NaN	NaN	NaN	NaN	NaN	NaN	NaN	NaN	NaN	NaN	NaN	NaN	NaN	NaN	NaN	NaN	NaN	NaN	NaN	NaN	NaN	NaN	NaN	0	0	0.004982	0.08253	NaN	NaN	NaN	NaN	NaN	NaN	NaN	NaN	NaN	NaN	NaN	NaN	2.26	38.34
Q9HBB8-1	CDHR5	High	[R].AGGSPTAVR.[S]	Q9HBB8-1 [767-775]	High	High	1xPhospho [S4]	1	3	120	0	895.403	3	NaN	NaN	176502	54223.6	117160	3.77817e+06	1.37108e+06	NaN	4.38075e+06	142330	2.3315e+06	1.53392e+06	190384	399503	862342	98062.4	201807	156722	629908	666942	366035	315525	109176	4.97362e+06	689102	828574	331331	259057	257355	1.08165e+06	558690	189699	1.08057e+06	1.50208e+06	NaN	117663	285615	949676	NaN	2.81204e+07	NaN	NaN	293298	287512	2.22898e+06	892577	NaN	327362	269549	860110	572759	2.09081e+06	1.22388e+06	447440	419963	32492.7	620163	673867	692085	2.6993e+06	666691	2.46739e+06	NaN	345563	1.17385e+07	134086	741717	199808	581583	907609	3.97165e+06	322200	1.55915e+06	1.63436e+06	1.56014e+06	809506	1.34365e+06	2.25434e+06	8.79692e+06	2.2617e+06	1.10847e+06	399666	NaN	0	0	8.964e-05	0.0005339	2.51	292.7	147	44.5	0.00307736	0.000267699	0.000267102	0.00101713	0.0265135	0.000809462	0.000808515	0.00425025	2.45	19.41
O14745	SLC9A3R1	High	[K].KGPSGYGFNLHSDK.[S]	O14745 [159-172]	High	High	1xPhospho [S]	1	2	3	1	1586.7	0	NaN	NaN	NaN	NaN	NaN	NaN	NaN	NaN	NaN	NaN	NaN	NaN	NaN	NaN	NaN	NaN	NaN	NaN	298382	NaN	NaN	NaN	NaN	NaN	NaN	NaN	NaN	NaN	NaN	NaN	NaN	NaN	NaN	178292	NaN	NaN	NaN	NaN	NaN	NaN	NaN	NaN	NaN	NaN	NaN	NaN	NaN	NaN	NaN	NaN	NaN	NaN	NaN	NaN	NaN	NaN	NaN	NaN	NaN	NaN	NaN	NaN	NaN	NaN	971661	NaN	NaN	NaN	NaN	NaN	NaN	NaN	NaN	NaN	NaN	NaN	NaN	NaN	NaN	NaN	NaN	NaN	NaN	0	159	1.247e-05	2.466e-06	6.36	592.9	558.9	161.5	4.34896e-07	3.89672e-05	3.62621e-05	0.000213356	2.49922e-05	7.37083e-05	5.73237e-05	0.000201086	3.99	34.14
Q12929	EPS8	High	[R].KGPGEGVLTLR.[A]	Q12929 [309-319]	High	High	1xPhospho [T9]	1	2	10	1	1206.62	1	NaN	NaN	NaN	NaN	39895.9	NaN	NaN	NaN	NaN	NaN	NaN	NaN	230309	NaN	NaN	NaN	NaN	NaN	293313	118605	NaN	NaN	NaN	NaN	89600.1	NaN	NaN	NaN	123684	NaN	NaN	NaN	334204	NaN	NaN	NaN	NaN	NaN	NaN	NaN	NaN	NaN	211179	113549	NaN	NaN	NaN	102042	NaN	NaN	139940	NaN	NaN	NaN	NaN	NaN	NaN	NaN	206576	NaN	263922	NaN	NaN	NaN	1.20263e+06	NaN	NaN	NaN	59715.6	NaN	434688	NaN	247681	NaN	NaN	NaN	NaN	NaN	NaN	428407	NaN	NaN	NaN	0	0	0.0004208	0.003902	4.57	500.7	182.9	182.9	2.70366e-05	6.00255e-05	5.94582e-05	0.000240211	0.00155147	0.000180697	0.000179217	0.000535389	2.85	39.34
P48634-1	PRRC2A	High	[K].KGNSPNSEPPTPK.[T]	P48634-1 [377-389]	High	High	1xPhospho [S4]	1	4	2	1	1432.65	0	NaN	NaN	NaN	NaN	NaN	NaN	NaN	NaN	NaN	NaN	NaN	NaN	NaN	NaN	NaN	NaN	NaN	NaN	NaN	NaN	NaN	NaN	NaN	NaN	NaN	NaN	NaN	NaN	NaN	NaN	NaN	NaN	NaN	NaN	NaN	NaN	NaN	NaN	NaN	NaN	NaN	NaN	NaN	NaN	NaN	NaN	NaN	NaN	NaN	NaN	NaN	NaN	NaN	NaN	NaN	NaN	NaN	NaN	NaN	NaN	NaN	NaN	NaN	NaN	447047	NaN	NaN	NaN	NaN	NaN	NaN	NaN	NaN	NaN	NaN	NaN	NaN	NaN	NaN	NaN	NaN	NaN	NaN	0	0	1.247e-05	2.246e-05	7.32	689.3	427	94.4	4.83206e-08	1.95379e-05	1.78892e-05	0.000251699	4.17779e-07	3.74742e-05	3.43165e-05	0.00028177	3.46	19.06
Q9HBB8-1	CDHR5	High	[R].AGGSPTAVRSILTK.[E]	Q9HBB8-1 [767-780]	High	n/a	1xPhospho [S4]	1	3	1	1	1437.75	0	NaN	NaN	NaN	NaN	NaN	NaN	NaN	NaN	NaN	NaN	NaN	NaN	NaN	NaN	87365.2	NaN	NaN	NaN	NaN	NaN	NaN	NaN	NaN	112328	NaN	NaN	NaN	NaN	184860	581274	NaN	NaN	NaN	NaN	NaN	NaN	NaN	NaN	NaN	NaN	NaN	NaN	NaN	NaN	NaN	NaN	437222	233070	NaN	NaN	NaN	NaN	NaN	NaN	149859	NaN	NaN	96039.4	NaN	NaN	NaN	NaN	NaN	NaN	NaN	NaN	NaN	NaN	NaN	NaN	NaN	NaN	372404	NaN	NaN	NaN	NaN	NaN	NaN	NaN	NaN	NaN	NaN	0	761	NaN	NaN	3.26	408.4	192.7	60.3	0.000552744	0.000120012	0.000120004	0.000645102	0.00477611	0.000337829	0.000337699	0.00171838	NaN	35.06
Q8NBJ4	GOLM1	High	[K].KGNEAVASRDLSENNDQR.[Q]	Q8NBJ4 [180-197]	n/a	High	2xPhospho [S8;S12]	1	2	7	2	2162.89	1	176678	NaN	240407	NaN	NaN	NaN	1.19594e+06	543745	1.76488e+06	NaN	NaN	NaN	NaN	251507	NaN	NaN	143078	NaN	903227	NaN	NaN	NaN	NaN	NaN	150297	NaN	68518.7	NaN	NaN	NaN	NaN	NaN	NaN	NaN	225775	NaN	NaN	396245	NaN	4.2942e+06	180584	NaN	NaN	NaN	NaN	NaN	6.68771e+06	59015	NaN	NaN	NaN	NaN	NaN	NaN	NaN	NaN	NaN	NaN	NaN	240434	NaN	NaN	204208	484450	NaN	NaN	NaN	NaN	NaN	NaN	NaN	121177	NaN	1.48559e+06	NaN	258778	1.76744e+07	NaN	NaN	NaN	NaN	NaN	NaN	0	0	7.058e-05	0.0001041	NaN	NaN	NaN	NaN	NaN	NaN	NaN	NaN	NaN	NaN	NaN	NaN	4.07	20.8
Q8NBJ4	GOLM1	High	[K].KGNEAVASRDLSENNDQR.[Q]	Q8NBJ4 [180-197]	High	High	1xPhospho [S8]	1	2	31	2	2082.92	2	200081	54239.8	1.03322e+06	134648	NaN	374726	548224	969083	1.03769e+06	NaN	246601	35755.3	289514	1.84743e+06	32889.2	NaN	207591	2.2577e+06	1.12796e+06	113554	NaN	NaN	NaN	115652	NaN	65835.3	244033	NaN	56380.6	NaN	4.14156e+06	317850	NaN	535650	695621	NaN	NaN	750480	NaN	3.69347e+06	992107	284452	NaN	NaN	NaN	440422	152128	89045.3	NaN	NaN	NaN	NaN	66801.6	131764	NaN	NaN	NaN	89014.1	240786	NaN	NaN	NaN	446316	443353	244554	28486.7	630917	NaN	91309.6	119856	142551	38837.2	152528	2.82736e+06	461123	441467	4.29687e+07	235417	NaN	871046	244373	NaN	NaN	0	180	1.247e-05	5.999e-06	8.71	658.7	450.1	61.6	1.94154e-09	2.08366e-10	0	0	1.11578e-07	2.00702e-05	1.99072e-05	0.000324149	4	20.45
Q9HBB8-1	CDHR5	High	[R].AGGSPTAVRSILTK.[E]	Q9HBB8-1 [767-780]	High	High	2xPhospho [S4;T/S]	1	3	25	1	1517.71	0	310951	237277	NaN	NaN	NaN	NaN	542672	NaN	NaN	NaN	NaN	353712	NaN	NaN	267247	NaN	NaN	NaN	1.05751e+06	138808	NaN	260052	170939	2.15122e+06	385148	NaN	NaN	217791	594432	2.00038e+06	NaN	NaN	255005	NaN	NaN	NaN	209269	NaN	NaN	NaN	590624	NaN	377811	NaN	661089	NaN	NaN	193465	NaN	647314	233119	1.15374e+06	622879	958727	199663	924938	NaN	418168	NaN	970488	NaN	1.58692e+06	228912	878895	2.30055e+06	NaN	NaN	NaN	510670	774099	3.4079e+06	392273	2.32005e+06	1.27625e+06	NaN	317939	2.40763e+06	1.50351e+06	1.38686e+06	NaN	NaN	NaN	NaN	0	761	1.247e-05	2.644e-05	6.6	634.2	417.8	81.9	2.49373e-07	3.89672e-05	3.83386e-05	0.000223264	2.15607e-06	7.37083e-05	7.25342e-05	0.000243487	4.95	46.13
P13497	BMP1	High	[R].KGFQASHATECGGQVR.[A]	P13497 [850-865]	High	Low	1xCarbamidomethyl [C11];2xPhospho [S6;T9]	1	1	1	1	1892.75	0	NaN	NaN	NaN	NaN	NaN	NaN	NaN	NaN	NaN	NaN	NaN	NaN	NaN	NaN	NaN	NaN	NaN	NaN	NaN	NaN	NaN	NaN	NaN	NaN	NaN	NaN	53394.9	NaN	NaN	201629	NaN	NaN	NaN	NaN	NaN	NaN	NaN	NaN	NaN	NaN	NaN	NaN	NaN	NaN	NaN	NaN	NaN	NaN	NaN	NaN	NaN	NaN	NaN	NaN	NaN	NaN	NaN	NaN	NaN	NaN	NaN	NaN	NaN	NaN	NaN	NaN	NaN	NaN	NaN	NaN	NaN	NaN	NaN	NaN	NaN	NaN	NaN	NaN	NaN	NaN	NaN	NaN	NaN	0	850	0.5051	1	0.74	30.5	30.5	30.5	0.183979	0.00914189	0.00914184	0.0331222	0.737542	0.0560255	0.0560254	0.274417	0.68	17.3
P22792	CPN2	High	[K].AGGSWDLAVQER.[A]	P22792 [464-475]	High	High	1xPhospho [S4]	1	1	49	0	1368.59	0	700419	568009	299055	NaN	NaN	NaN	363615	564756	NaN	NaN	NaN	NaN	NaN	NaN	NaN	284352	215770	NaN	663413	254781	463001	NaN	209737	NaN	130346	NaN	NaN	167437	321190	928221	NaN	NaN	NaN	1.10627e+06	NaN	908987	NaN	647729	NaN	1.90655e+06	333340	NaN	NaN	NaN	NaN	650500	NaN	NaN	NaN	NaN	NaN	635895	532604	NaN	NaN	NaN	NaN	NaN	1.69455e+06	1.50175e+06	NaN	779763	NaN	NaN	359249	NaN	408848	302022	183284	499716	NaN	NaN	564515	2.0079e+06	NaN	779889	2.36077e+06	NaN	NaN	NaN	NaN	NaN	NaN	0	0	1.247e-05	1.883e-05	7.65	600.2	469.6	469.6	2.22129e-08	1.95379e-05	1.92905e-05	0.000269687	1.27654e-06	3.74742e-05	3.01586e-05	0.000254001	4.4	48.46
Q9Y3M8-2	STARD13	High	[K].KGDDSDEEDLCISNK.[W]	Q9Y3M8-2 [121-135]	High	High	1xCarbamidomethyl [C11];1xPhospho [S5]	1	5	2	1	1804.69	0	NaN	NaN	NaN	NaN	NaN	NaN	288815	NaN	546942	NaN	NaN	NaN	NaN	NaN	NaN	NaN	NaN	NaN	NaN	NaN	NaN	NaN	NaN	738364	79549.4	NaN	NaN	NaN	NaN	NaN	1.4639e+06	NaN	NaN	NaN	NaN	NaN	NaN	NaN	NaN	NaN	NaN	NaN	NaN	NaN	NaN	1.86331e+06	NaN	296763	NaN	NaN	NaN	NaN	NaN	NaN	NaN	185637	NaN	NaN	NaN	NaN	NaN	NaN	NaN	722799	NaN	726217	NaN	NaN	NaN	NaN	166585	NaN	NaN	NaN	NaN	110899	NaN	NaN	2.05693e+06	NaN	NaN	NaN	NaN	0	0	1.247e-05	9.659e-07	5.76	590.1	473.2	208.1	1.73232e-06	3.89672e-05	3.09349e-05	0.000187829	9.95439e-05	7.78392e-05	7.63592e-05	0.00017584	4.78	30.56
P35579-1	MYH9	High	[R].KGAGDGSDEEVDGKADGAEAKPAE.[-]	P35579-1 [1937-1960]	High	Medium	1xPhospho [S7]	1	1	63	2	2382.99	3	5.45752e+06	976490	1.17125e+07	1.99581e+06	297800	2.40585e+07	2.08456e+07	6.69321e+07	3.50168e+07	6.26859e+06	3.11348e+06	334465	884969	3.05028e+07	146707	5.62447e+06	1.98702e+06	2.80203e+07	1.55312e+07	326854	2.27922e+06	636277	434204	859721	2.61692e+06	5.47975e+06	1.16475e+07	942146	529592	1.26139e+07	1.22719e+08	2.51667e+07	72200.9	6.10796e+06	1.3903e+07	2.02342e+06	386843	4.53698e+06	1.17717e+07	1.44477e+07	1.31961e+07	8.45029e+06	6.78469e+06	913082	1.1704e+06	4.94834e+07	2.5071e+07	370962	1.21003e+07	1.16327e+07	NaN	166611	2.05249e+06	1.20977e+06	543338	2.16889e+06	411020	2.81389e+06	785281	2.17168e+06	2.10377e+06	188058	1.34095e+06	1.45656e+07	4.15077e+06	1.29164e+06	2.21119e+07	424670	789229	943487	2.26706e+06	880656	1.047e+06	1.21351e+08	4.07585e+07	883454	812876	4.70812e+06	2.22349e+07	9.2717e+06	6.10869e+06	2.98007e+07	NaN	0	0	0.02072	0.3363	4.04	303.6	184.6	184.6	9.02157e-05	7.89856e-05	7.64045e-05	0.000319625	0.00515997	0.000380853	0.000379489	0.00197128	2.43	30.49
P35579-1	MYH9	High	[R].KGAGDGSDEEVDGKADGAEAK.[P]	P35579-1 [1937-1957]	High	n/a	1xPhospho [S7]	1	1	2	2	2085.86	0	NaN	NaN	NaN	47216.1	NaN	NaN	NaN	NaN	NaN	41860.7	NaN	NaN	NaN	91009.2	NaN	22217.7	NaN	NaN	NaN	NaN	NaN	NaN	NaN	NaN	NaN	NaN	NaN	NaN	NaN	NaN	NaN	NaN	NaN	NaN	NaN	NaN	47101.7	NaN	NaN	NaN	NaN	NaN	NaN	NaN	NaN	NaN	NaN	NaN	NaN	NaN	NaN	NaN	NaN	NaN	NaN	NaN	NaN	NaN	NaN	NaN	NaN	NaN	NaN	NaN	NaN	46742.3	NaN	NaN	54010.4	NaN	NaN	NaN	185383	NaN	NaN	NaN	NaN	NaN	NaN	NaN	NaN	NaN	NaN	0	1937	NaN	NaN	11.33	771.2	723.8	723.8	4.63502e-12	5.41495e-13	0	0	2.66368e-10	3.09183e-11	0	0	NaN	18.78
P35579-1	MYH9	High	[R].KGAGDGSDEEVDGK.[A]	P35579-1 [1937-1950]	High	High	1xPhospho [S7]	1	2	12	1	1443.56	0	NaN	NaN	NaN	NaN	NaN	111084	NaN	NaN	NaN	27822.4	NaN	NaN	60796.3	NaN	NaN	15439.3	NaN	NaN	511790	NaN	17565.3	166748	NaN	132731	NaN	61911.3	110675	NaN	NaN	NaN	NaN	118996	NaN	NaN	21181.4	103254	NaN	94898.6	750550	1.59083e+06	NaN	NaN	NaN	NaN	NaN	NaN	NaN	NaN	71430.4	331242	NaN	NaN	NaN	NaN	NaN	168811	NaN	NaN	NaN	NaN	NaN	NaN	NaN	597970	787473	352921	476655	NaN	NaN	NaN	NaN	NaN	NaN	NaN	391984	83057.7	319189	166423	350077	NaN	1.74503e+06	NaN	NaN	0	1937	1.961e-05	6.039e-05	5.48	537.4	332.9	332.9	3.28313e-06	3.89672e-05	2.57874e-05	0.000164123	0.000188641	0.000106765	9.53359e-05	0.000295639	3.25	16.38
Q8NBJ4	GOLM1	High	[R].KFSYDLSQCINQMK.[E]	Q8NBJ4 [151-164]	High	n/a	1xCarbamidomethyl [C9];2xPhospho [Y4;S]	1	2	3	1	1921.76	0	238832	123936	126214	NaN	182676	1.59774e+06	NaN	181917	684988	201447	1.06202e+06	1.37732e+06	202389	318315	909982	156299	300964	199418	355444	470703	424515	459478	487646	7.18432e+06	315791	247317	202030	134696	241779	NaN	1.20714e+06	416230	1.48992e+06	1.80015e+06	99613.9	137115	300166	NaN	334411	NaN	281774	310063	285386	454958	1.34827e+06	292311	952942	517416	377726	314910	322731	1.41109e+06	1.49331e+06	571977	658646	257500	312208	503421	813257	2.79595e+06	577424	2.09993e+06	368719	251213	504047	61213	490448	117962	554409	719480	1.51321e+06	141644	922418	554003	392581	312636	876276	204999	1.26866e+06	797716	1.02122e+06	431977	NaN	0	151	NaN	NaN	1.54	107.1	26.5	26.5	0.0287187	0.00173921	0.00173901	0.00424657	0.635449	0.0430262	0.0430261	0.214936	NaN	17.82
Q8IVH8	MAP4K3	High	[R].KFSVSAK.[I]	Q8IVH8 [659-665]	n/a	High	1xPhospho [S3]	1	3	1	1	846.412	0	62739.5	121604	212289	NaN	NaN	NaN	NaN	NaN	NaN	NaN	NaN	330267	24955.6	NaN	42485.8	49277.9	39453.1	69409.4	NaN	67383.1	NaN	NaN	NaN	322957	NaN	140455	NaN	NaN	NaN	163004	NaN	NaN	NaN	NaN	NaN	NaN	NaN	NaN	NaN	NaN	NaN	NaN	198776	NaN	96505.3	NaN	NaN	139266	NaN	NaN	NaN	26480.4	NaN	NaN	NaN	96390.4	NaN	41848	NaN	NaN	NaN	35936.2	NaN	NaN	251399	NaN	267551	57788.5	NaN	NaN	NaN	121130	NaN	NaN	NaN	65381.6	NaN	129170	NaN	445371	116915	NaN	NaN	0	0	0.002625	0.03882	NaN	NaN	NaN	NaN	NaN	NaN	NaN	NaN	NaN	NaN	NaN	NaN	1.71	21.97
Q9Y6R1-2	SLC4A4	High	[K].KGSLDSDNDDSDCPYSEK.[V]	Q9Y6R1-2 [980-997]	High	High	1xCarbamidomethyl [C13];2xPhospho [S/Y]	1	3	348	1	2191.74	1	9.5481e+06	3.17421e+06	2.84303e+06	2.38063e+06	129545	4.93848e+06	3.30006e+06	1.25611e+06	1.74072e+06	2.02566e+07	2.54068e+07	9.48283e+06	3.54319e+07	3.67853e+07	8.0676e+06	172632	1.81434e+06	447864	1.1595e+07	1.94527e+06	1.44325e+06	1.01213e+07	3.26188e+06	1.50279e+06	2.06567e+06	4.28643e+06	5.48812e+06	230200	6.00838e+06	1.6923e+07	1.25079e+06	6.12177e+06	1.85828e+07	9.88653e+06	3.10382e+06	1.12175e+07	1.38839e+07	1.46074e+07	1.47774e+07	5.39922e+07	2.69682e+07	7.25359e+06	2.30904e+06	396789	5.76885e+06	944476	1.07805e+06	529684	7.9662e+06	1.13427e+08	6.06402e+07	7.70865e+06	1.76145e+07	2.32038e+07	774483	3.29231e+06	1.98444e+06	6.13999e+06	6.51117e+06	1.81534e+07	3.36059e+06	2.92997e+07	2.68898e+06	1.52242e+07	1.19771e+07	4.1084e+06	3.73806e+06	2.36229e+06	3.68127e+06	1.12079e+07	1.60679e+07	1.99568e+06	2.04009e+06	1.44702e+06	5.02871e+06	1.03801e+07	1.02022e+07	6.6444e+06	7.41896e+06	3.82412e+06	5.21975e+06	1.41432e+07	NaN	0	980	1.247e-05	7.843e-09	5.49	449.8	394.1	41.4	3.26403e-06	3.89672e-05	2.79464e-05	0.000173853	0.000187544	0.000101218	0.000100397	0.000321543	7.17	29.23
Q9Y6R1-2	SLC4A4	High	[K].KGSLDSDNDDSDCPYSEK.[V]	Q9Y6R1-2 [980-997]	n/a	High	1xCarbamidomethyl [C13];3xPhospho [S3;S11];S6	1	3	32	1	2271.71	1	390906	NaN	NaN	NaN	NaN	532978	NaN	NaN	NaN	596023	1.03377e+06	914158	1.44137e+06	1.39912e+06	286525	NaN	NaN	NaN	NaN	NaN	NaN	313148	NaN	NaN	NaN	NaN	NaN	NaN	97857.6	734120	NaN	NaN	840107	NaN	NaN	748685	481796	427116	NaN	2.78038e+06	2.86768e+06	790475	NaN	NaN	NaN	NaN	NaN	NaN	NaN	1.22054e+07	3.11232e+06	645772	1.0036e+06	1.26736e+06	NaN	NaN	NaN	696001	468322	851760	NaN	680998	NaN	NaN	NaN	118627	NaN	127926	NaN	287831	NaN	NaN	NaN	NaN	NaN	704647	NaN	NaN	NaN	NaN	NaN	NaN	NaN	0	0	1.247e-05	6.11e-08	NaN	NaN	NaN	NaN	NaN	NaN	NaN	NaN	NaN	NaN	NaN	NaN	7.63	33.84
Q8NEY4-1	ATP6V1C2	High	[K].KGSSTFPDHK.[V]	Q8NEY4-1 [284-293]	n/a	High	1xPhospho [S3]	1	1	2	1	1183.51	0	NaN	NaN	NaN	NaN	NaN	NaN	NaN	NaN	NaN	NaN	NaN	NaN	60510.3	NaN	NaN	NaN	NaN	NaN	NaN	NaN	NaN	NaN	NaN	NaN	NaN	NaN	NaN	NaN	NaN	NaN	131910	NaN	NaN	NaN	NaN	NaN	NaN	NaN	NaN	NaN	NaN	NaN	47067.1	NaN	NaN	NaN	NaN	NaN	NaN	NaN	NaN	NaN	NaN	NaN	NaN	NaN	NaN	NaN	NaN	NaN	NaN	NaN	NaN	196857	1.3417e+06	NaN	NaN	NaN	NaN	NaN	NaN	NaN	NaN	NaN	NaN	NaN	NaN	NaN	NaN	NaN	NaN	NaN	NaN	0	0	7.058e-05	0.0001167	NaN	NaN	NaN	NaN	NaN	NaN	NaN	NaN	NaN	NaN	NaN	NaN	2.88	18.45
Q96N06	SPATA33	High	[K].KGSTYSVPK.[S]	Q96N06 [17-25]	n/a	High	1xPhospho [S3]	1	2	5	1	1046.49	0	NaN	NaN	NaN	NaN	NaN	NaN	NaN	NaN	NaN	NaN	276394	126412	NaN	NaN	NaN	NaN	NaN	NaN	NaN	NaN	NaN	51166.9	NaN	NaN	NaN	NaN	NaN	NaN	33774.7	210147	NaN	NaN	NaN	NaN	NaN	NaN	54209.8	NaN	475178	NaN	NaN	NaN	NaN	NaN	117163	NaN	NaN	66773.2	NaN	NaN	NaN	NaN	NaN	NaN	NaN	93445.8	NaN	82574.2	NaN	NaN	NaN	NaN	NaN	NaN	735036	NaN	NaN	NaN	NaN	160806	62235.2	NaN	63095.5	NaN	NaN	NaN	NaN	NaN	NaN	NaN	NaN	NaN	NaN	0	0	0.002247	0.03117	NaN	NaN	NaN	NaN	NaN	NaN	NaN	NaN	NaN	NaN	NaN	NaN	1.99	22.27
Q15111-1	PLCL1	High	[R].KKTVSFSSMPSEK.[K]	Q15111-1 [91-103]	High	Low	2xPhospho [T3;S7]	1	1	1	2	1615.68	0	NaN	NaN	NaN	NaN	NaN	NaN	NaN	NaN	NaN	NaN	NaN	339509	282493	NaN	NaN	NaN	NaN	NaN	NaN	NaN	NaN	394208	163986	577441	NaN	NaN	NaN	NaN	NaN	NaN	NaN	NaN	NaN	NaN	NaN	NaN	285320	NaN	NaN	NaN	NaN	NaN	581250	174761	538745	NaN	NaN	NaN	NaN	NaN	NaN	316921	NaN	419466	NaN	NaN	38753.4	171911	NaN	NaN	NaN	NaN	NaN	NaN	389858	NaN	NaN	NaN	82695.6	235301	279246	NaN	306148	NaN	NaN	NaN	771389	NaN	NaN	NaN	NaN	NaN	NaN	0	0	0.08301	0.7989	0.83	149.6	50.7	1.8	0.146736	0.0071079	0.00710785	0.0285218	0.909853	0.14318	0.143178	0.548292	1.39	31.07
Q32MZ4-2	LRRFIP1	High	[K].KKSPVPVETLK.[D]	Q32MZ4-2 [555-565]	High	High	1xPhospho [S3]	1	3	10	2	1305.72	0	NaN	NaN	NaN	NaN	NaN	NaN	NaN	NaN	NaN	NaN	NaN	135769	NaN	NaN	NaN	NaN	NaN	NaN	NaN	NaN	NaN	NaN	NaN	NaN	NaN	NaN	NaN	NaN	NaN	NaN	NaN	NaN	NaN	NaN	NaN	NaN	NaN	NaN	NaN	NaN	NaN	NaN	NaN	NaN	130686	NaN	NaN	202878	NaN	NaN	NaN	NaN	NaN	NaN	NaN	NaN	NaN	NaN	NaN	NaN	NaN	NaN	NaN	NaN	NaN	NaN	NaN	NaN	NaN	561846	NaN	NaN	NaN	NaN	NaN	NaN	NaN	NaN	NaN	4.86752e+06	NaN	NaN	NaN	0	555	7.282e-05	0.0001535	5.48	579.1	416	203.9	3.2814e-06	3.89672e-05	2.58722e-05	0.000164609	0.000188542	0.000106765	9.58653e-05	0.000296868	3.14	27.71
P13639	EEF2	High	[R].AGETRFTDTRK.[D]	P13639 [51-61]	High	High	1xPhospho [T]	1	1	50	2	1361.62	2	467927	397176	1.35312e+06	NaN	540567	NaN	927606	NaN	1.54572e+06	82061.6	NaN	NaN	52618.2	563976	1.30016e+06	NaN	NaN	NaN	NaN	479624	482367	46597.4	47665	NaN	NaN	NaN	NaN	NaN	NaN	366768	NaN	NaN	NaN	270220	NaN	221238	121364	NaN	NaN	NaN	NaN	NaN	NaN	NaN	NaN	NaN	1.10749e+07	125136	255966	520088	36619.7	56727.8	1.08462e+06	399175	113608	294012	159683	NaN	NaN	476450	NaN	NaN	666790	1.2917e+06	3.69369e+06	66750.2	70209.6	54607.1	NaN	361070	69453.3	226269	449325	696667	300836	764561	1.25748e+06	617891	640679	632515	NaN	757237	NaN	0	51	0.0004785	0.005063	3.04	331.4	241.6	56.1	0.000914106	0.000174703	0.000174533	0.000807827	0.00427196	0.000296782	0.000296039	0.00138258	1.74	18.2
P13498	CYBA	High	[R].KKPSEEEAAVAAGGPPGGPQVNPIPVTDEVV.[-]	P13498 [165-195]	High	n/a	1xPhospho [S4]	1	1	2	1	3119.53	0	NaN	NaN	NaN	NaN	NaN	NaN	NaN	NaN	NaN	NaN	NaN	NaN	NaN	NaN	NaN	NaN	NaN	NaN	NaN	NaN	NaN	NaN	NaN	NaN	NaN	NaN	NaN	NaN	NaN	NaN	NaN	NaN	NaN	NaN	NaN	NaN	NaN	NaN	NaN	NaN	NaN	NaN	NaN	NaN	NaN	NaN	NaN	NaN	NaN	NaN	NaN	NaN	1.1217e+06	NaN	NaN	NaN	NaN	NaN	NaN	NaN	NaN	NaN	NaN	NaN	NaN	NaN	NaN	NaN	NaN	NaN	NaN	NaN	NaN	NaN	NaN	NaN	NaN	NaN	NaN	NaN	NaN	NaN	NaN	0	165	NaN	NaN	5.33	398.2	398.2	398.2	4.67111e-06	3.89672e-05	2.13736e-05	0.000139528	4.03861e-05	7.37083e-05	5.50007e-05	0.000195465	NaN	59.35
P13639	EEF2	High	[R].AGETRFTDTRK.[D]	P13639 [51-61]	n/a	High	2xPhospho [T7;T9]	1	1	29	2	1441.59	2	NaN	NaN	316138	NaN	NaN	NaN	NaN	172975	135149	NaN	NaN	83149.2	NaN	NaN	NaN	NaN	NaN	NaN	NaN	NaN	NaN	604283	253141	156584	652101	502651	153376	NaN	172810	127848	NaN	NaN	NaN	439415	NaN	NaN	NaN	NaN	NaN	NaN	NaN	NaN	NaN	NaN	NaN	NaN	NaN	1.39161e+06	NaN	NaN	NaN	NaN	NaN	NaN	NaN	NaN	NaN	NaN	NaN	NaN	NaN	NaN	1.2448e+06	NaN	NaN	200633	596227	228998	721288	269136	395330	334204	NaN	NaN	NaN	NaN	NaN	NaN	NaN	NaN	NaN	NaN	NaN	0	0	0.0003513	0.002762	NaN	NaN	NaN	NaN	NaN	NaN	NaN	NaN	NaN	NaN	NaN	NaN	2.61	19.03
Q9Y6R1-2	SLC4A4	High	[K].KKGSLDSDNDDSDCPYSEK.[V]	Q9Y6R1-2 [979-997]	n/a	High	1xCarbamidomethyl [C14];3xPhospho [S4;S12];S7	1	3	53	2	2399.8	1	345731	NaN	739672	NaN	NaN	1.021e+06	NaN	NaN	NaN	1.15599e+06	2.64975e+06	1.84538e+06	1.88101e+06	3.12513e+06	633500	NaN	NaN	NaN	442447	NaN	NaN	NaN	NaN	NaN	NaN	NaN	NaN	NaN	136289	1.12982e+06	NaN	NaN	368206	NaN	NaN	NaN	121979	NaN	NaN	3.30358e+06	2.69632e+06	510402	NaN	NaN	NaN	NaN	NaN	NaN	NaN	6.92944e+06	846105	266777	NaN	448753	NaN	NaN	NaN	284282	NaN	1.15081e+06	NaN	488330	NaN	NaN	NaN	NaN	NaN	NaN	NaN	NaN	330963	NaN	NaN	NaN	NaN	NaN	NaN	NaN	NaN	NaN	NaN	NaN	NaN	0	0	1.247e-05	2.811e-07	NaN	NaN	NaN	NaN	NaN	NaN	NaN	NaN	NaN	NaN	NaN	NaN	6.84	26.77
Q6IQ22	RAB12	High	[R].AGGGGGLGAGSPALSGGQGR.[R]	Q6IQ22 [11-30]	High	High	1xPhospho [S11]	1	1	214	0	1663.75	4	3.42698e+06	2.27035e+06	2.98813e+06	4.47089e+06	1.09222e+06	3.8801e+06	3.78765e+06	3.20051e+06	3.49543e+06	1.77532e+06	4.8559e+06	2.96201e+06	1.2303e+06	7.47351e+06	1.08503e+06	669666	438555	331481	6.70152e+06	883888	781101	4.04259e+06	1.61099e+06	6.3203e+06	3.25621e+06	1.96549e+07	1.49543e+06	599125	1.63617e+06	4.21565e+06	7.44051e+08	1.22538e+07	1.78375e+06	3.72879e+06	3.42401e+06	2.68794e+06	2.08995e+06	4.21769e+06	2.83282e+06	1.21755e+07	5.12915e+06	3.50441e+06	5.83295e+06	1.78613e+06	4.51554e+06	2.69654e+06	3.48708e+06	3.16333e+06	6.01744e+06	8.79527e+06	1.20479e+06	2.12563e+06	9.66088e+06	2.98098e+06	1.04379e+06	2.76353e+06	994720	2.8615e+06	2.63069e+06	3.59539e+06	1.81144e+06	2.67789e+06	2.50851e+06	1.96048e+07	1.501e+07	1.00466e+06	6.62294e+06	714591	1.25291e+06	4.99378e+06	5.52843e+06	2.20935e+06	6.26799e+06	3.20721e+07	1.52791e+07	3.15965e+06	1.11383e+07	2.08975e+07	5.49751e+07	4.22395e+06	3.06038e+06	1.67514e+07	NaN	0	11	1.247e-05	5.662e-08	14.02	937.6	792.8	165.4	9.63193e-15	1.08855e-15	0	0	5.53532e-13	6.16913e-14	0	0	5.46	34.78
Q9Y6R1-2	SLC4A4	High	[K].KKGSLDSDNDDSDCPYSEK.[V]	Q9Y6R1-2 [979-997]	High	High	1xCarbamidomethyl [C14];2xPhospho [S/Y]	1	3	283	2	2319.84	1	5.64555e+06	3.21024e+06	7.87574e+06	3.11907e+06	200570	4.77182e+06	4.76089e+06	768179	1.00225e+06	1.73459e+07	1.58642e+07	7.73692e+06	2.36875e+07	1.77159e+07	8.05965e+06	1.0078e+06	1.54199e+06	1.29683e+06	2.13697e+07	2.35615e+06	712477	4.51695e+06	1.69978e+06	3.07756e+06	3.21016e+06	5.30527e+06	6.42003e+06	134943	9.52338e+06	3.31177e+07	3.97965e+06	5.17889e+06	1.13049e+07	1.37944e+07	4.07736e+06	7.51838e+06	9.1295e+06	2.60313e+07	1.62125e+07	6.4987e+07	3.43773e+07	9.01366e+06	1.74556e+06	143704	5.12257e+06	819188	1.73915e+06	192863	6.89473e+06	1.16017e+08	3.80763e+07	5.1455e+06	1.17788e+07	2.17491e+07	809295	7.38298e+06	1.62531e+06	6.94779e+06	9.25732e+06	2.11936e+07	2.2647e+06	2.33963e+07	4.18528e+06	1.808e+07	1.4394e+07	4.01517e+06	5.94804e+06	2.01844e+06	2.03158e+06	1.15058e+07	1.38588e+07	1.45265e+06	2.44156e+06	4.34209e+06	8.98234e+06	1.01788e+07	1.70751e+07	1.07039e+07	7.74134e+06	4.73348e+06	6.05895e+06	1.84305e+07	NaN	0	979	1.247e-05	3.479e-08	5.54	469.4	385.8	11	2.85176e-06	3.89672e-05	2.89927e-05	0.000178923	0.00016386	9.15776e-05	8.85159e-05	0.000333723	7.4	29.23
Q9Y6R1-2	SLC4A4	High	[K].KKGSLDSDNDDSDCPYSEK.[V]	Q9Y6R1-2 [979-997]	High	High	1xCarbamidomethyl [C14];1xPhospho [S]	1	3	63	2	2239.87	0	857091	5095753	1.0132e+07	331756	NaN	1.25809e+07	878482	1.48092e+07	3.91767e+06	7.4435e+06	2.82297e+06	322583	988318	1.63917e+07	280660	303233	5.94493e+06	7.22688e+06	1.57347e+06	4.97444e+06	8.05602e+06	NaN	65256.3	NaN	NaN	1.40449e+06	734976	NaN	384335	1.43143e+06	3.52002e+06	1.24235e+06	67156.6	2.33722e+06	785232	760853	168506	2.4024e+06	2.72049e+06	9.12937e+06	1.53057e+06	1.00391e+06	1.74339e+06	NaN	NaN	1.38178e+06	3.16105e+06	NaN	1.83553e+06	8.17153e+06	774108	356580	258688	NaN	NaN	218737	436454	NaN	8.80603e+06	1.71616e+06	334483	1.1067e+06	NaN	1.94152e+06	877744	NaN	1.78965e+06	NaN	NaN	313353	380315	200359	NaN	3.73501e+06	1.2879e+06	NaN	3.17142e+06	2.41189e+06	NaN	799982	574152	715257	NaN	0	979	1.247e-05	1.543e-08	11.71	842.3	720.2	5.9	1.94154e-12	2.34824e-13	0	0	1.11578e-10	1.37543e-11	0	0	5.97	21.78
P34932	HSPA4	High	[R].AGGIETIANEYSDR.[C]	P34932 [20-33]	High	Low	1xPhospho [T6]	1	1	2	0	1575.67	0	NaN	NaN	NaN	NaN	NaN	NaN	NaN	NaN	NaN	NaN	NaN	715585	NaN	NaN	304517	166459	2.23723e+06	624570	NaN	NaN	NaN	NaN	NaN	NaN	NaN	NaN	NaN	305939	NaN	NaN	NaN	NaN	NaN	NaN	NaN	NaN	280109	NaN	NaN	NaN	NaN	NaN	NaN	NaN	280059	NaN	1.31198e+06	761996	NaN	NaN	NaN	NaN	NaN	NaN	NaN	NaN	NaN	560766	NaN	883056	NaN	441367	NaN	NaN	815733	NaN	NaN	NaN	852987	1.3047e+06	467526	3.14268e+06	3.72683e+06	NaN	NaN	NaN	NaN	NaN	NaN	NaN	NaN	NaN	NaN	0	20	0.09939	0.852	0.91	86	68	6.8	0.122777	0.00566544	0.00566533	0.0229198	0.891493	0.114662	0.114661	0.475302	1.04	41.5
Q96JQ2	CLMN	High	[K].KKDSPEPQVK.[M]	Q96JQ2 [616-625]	High	High	1xPhospho [S4]	1	1	10	2	1235.6	0	NaN	NaN	NaN	NaN	NaN	NaN	NaN	NaN	NaN	NaN	NaN	NaN	NaN	NaN	NaN	NaN	NaN	NaN	NaN	NaN	NaN	25351.1	NaN	NaN	NaN	NaN	NaN	NaN	NaN	NaN	NaN	NaN	NaN	NaN	NaN	NaN	NaN	NaN	NaN	NaN	NaN	NaN	NaN	NaN	NaN	NaN	NaN	NaN	NaN	NaN	NaN	NaN	NaN	NaN	NaN	NaN	NaN	NaN	NaN	NaN	NaN	NaN	16828.9	NaN	398913	NaN	NaN	NaN	NaN	NaN	NaN	NaN	NaN	NaN	NaN	NaN	NaN	NaN	NaN	NaN	NaN	NaN	NaN	0	0	1.961e-05	3.383e-05	10.02	802.8	476.5	476.5	9.55984e-11	9.98205e-12	0	0	8.26541e-10	8.38761e-11	0	0	3.91	16.44
O94979	SEC31A	High	[K].KIDASQTEFEK.[N]	O94979 [461-471]	High	n/a	1xPhospho [T7]	1	3	1	1	1375.61	0	NaN	NaN	NaN	NaN	NaN	NaN	NaN	NaN	NaN	NaN	NaN	228293	NaN	NaN	NaN	NaN	NaN	NaN	NaN	NaN	NaN	NaN	146043	NaN	NaN	NaN	NaN	NaN	NaN	NaN	NaN	NaN	NaN	NaN	NaN	NaN	NaN	NaN	NaN	NaN	NaN	NaN	NaN	NaN	NaN	NaN	NaN	NaN	NaN	NaN	NaN	NaN	NaN	NaN	NaN	NaN	NaN	148679	NaN	NaN	NaN	263781	NaN	NaN	NaN	NaN	NaN	NaN	NaN	NaN	NaN	NaN	NaN	NaN	NaN	NaN	NaN	NaN	NaN	NaN	NaN	NaN	NaN	0	461	NaN	NaN	0.86	231.8	39.3	9.3	0.137523	0.0066939	0.00669375	0.0268197	0.800395	0.0694781	0.0694777	0.32544	NaN	54.7
O15021-1	MAST4	High	[R].KHSLEVTQEEVQR.[E]	O15021-1 [1286-1298]	High	High	1xPhospho [S3]	1	4	2	1	1662.78	0	NaN	NaN	NaN	NaN	NaN	NaN	NaN	NaN	NaN	NaN	NaN	NaN	NaN	NaN	NaN	NaN	NaN	NaN	NaN	NaN	NaN	NaN	NaN	NaN	NaN	NaN	NaN	NaN	NaN	NaN	NaN	NaN	NaN	NaN	NaN	NaN	NaN	NaN	NaN	NaN	NaN	NaN	NaN	NaN	NaN	NaN	NaN	NaN	NaN	NaN	NaN	NaN	NaN	NaN	NaN	NaN	NaN	NaN	NaN	NaN	NaN	NaN	NaN	NaN	NaN	NaN	NaN	NaN	NaN	NaN	NaN	NaN	NaN	NaN	NaN	NaN	NaN	NaN	NaN	1.13093e+06	NaN	NaN	NaN	0	1286	0.0001166	0.0007627	2.32	201.1	170.6	76.5	0.0047398	0.000331067	0.000329774	0.0014395	0.222046	0.0110081	0.011008	0.0448003	2.15	26.09
Q9UQ35	SRRM2	High	[R].KHRSPTPK.[S]	Q9UQ35 [228-235]	High	n/a	1xPhospho [S4]	1	1	1	2	1030.52	1	NaN	NaN	NaN	NaN	NaN	NaN	204658	NaN	NaN	NaN	260296	NaN	NaN	NaN	NaN	NaN	NaN	NaN	654680	NaN	NaN	NaN	NaN	NaN	NaN	99053.6	NaN	NaN	NaN	NaN	NaN	NaN	NaN	NaN	NaN	NaN	NaN	NaN	NaN	NaN	NaN	NaN	NaN	NaN	NaN	NaN	NaN	NaN	51125.3	NaN	NaN	NaN	NaN	NaN	NaN	100275	NaN	NaN	NaN	NaN	NaN	NaN	NaN	NaN	204955	NaN	NaN	NaN	NaN	NaN	NaN	NaN	284120	NaN	NaN	NaN	NaN	NaN	NaN	NaN	NaN	NaN	NaN	0	228	NaN	NaN	0.8	191.4	25.4	4.9	0.158878	0.00808037	0.00808021	0.029836	0.917254	0.160014	0.160014	0.58238	NaN	18.38
Q9UHI5-1	SLC7A8	High	[K].KHPGGGESDASPEAGSGGGGVALK.[K]	Q9UHI5-1 [14-37]	High	High	1xPhospho [S]	1	1	26	1	2201.98	2	NaN	NaN	NaN	NaN	NaN	NaN	NaN	NaN	NaN	98659.3	NaN	NaN	321340	NaN	509957	NaN	NaN	NaN	1.02391e+06	NaN	NaN	NaN	NaN	NaN	82911	NaN	195856	NaN	294985	534351	1.54091e+06	NaN	NaN	NaN	NaN	NaN	NaN	NaN	907140	NaN	NaN	698285	NaN	NaN	1.07101e+06	462407	361533	NaN	NaN	633819	281029	NaN	588917	327105	NaN	231259	171276	164909	NaN	634923	NaN	407835	NaN	NaN	NaN	389590	281896	NaN	NaN	NaN	125460	NaN	195698	NaN	NaN	NaN	NaN	NaN	NaN	NaN	NaN	NaN	NaN	0	0	1.247e-05	1.776e-06	5.42	495.5	495.5	211.3	3.82431e-06	3.89672e-05	2.23185e-05	0.000144342	3.30648e-05	7.37083e-05	5.61956e-05	0.000198177	3.98	26.51
P21266	GSTM3	High	[R].KHNMCGETEEEK.[I]	P21266 [87-98]	High	n/a	1xCarbamidomethyl [C5];1xPhospho [T8]	1	1	1	1	1571.59	0	NaN	NaN	NaN	NaN	NaN	NaN	NaN	NaN	NaN	NaN	NaN	NaN	NaN	NaN	NaN	NaN	NaN	NaN	NaN	NaN	NaN	NaN	NaN	NaN	NaN	NaN	NaN	NaN	NaN	NaN	1.05131e+06	3.53002e+06	NaN	NaN	NaN	NaN	NaN	NaN	NaN	NaN	NaN	NaN	NaN	NaN	NaN	NaN	NaN	NaN	679258	NaN	NaN	NaN	NaN	NaN	NaN	NaN	NaN	NaN	NaN	NaN	NaN	NaN	NaN	NaN	NaN	NaN	NaN	NaN	NaN	NaN	NaN	NaN	NaN	NaN	NaN	NaN	NaN	NaN	NaN	NaN	NaN	NaN	NaN	0	87	NaN	NaN	0.75	114.6	60.5	60.5	0.178724	0.0087851	0.00878461	0.0323085	0.86957	0.102751	0.10275	0.441528	NaN	34.22
Q03252	LMNB2	High	[R].AGGPATPLSPTR.[L]	Q03252 [29-40]	High	High	1xPhospho [S9]	1	1	5	0	1204.57	0	NaN	NaN	NaN	NaN	NaN	NaN	NaN	NaN	NaN	NaN	NaN	NaN	155849	NaN	NaN	NaN	NaN	NaN	NaN	NaN	NaN	NaN	NaN	NaN	NaN	NaN	NaN	NaN	NaN	NaN	NaN	NaN	NaN	NaN	NaN	NaN	NaN	NaN	NaN	NaN	NaN	NaN	NaN	NaN	NaN	NaN	NaN	NaN	NaN	NaN	NaN	NaN	NaN	NaN	NaN	NaN	NaN	NaN	NaN	NaN	249566	NaN	NaN	NaN	NaN	NaN	NaN	NaN	NaN	3.98449e+06	NaN	NaN	NaN	NaN	NaN	NaN	NaN	NaN	NaN	NaN	NaN	NaN	NaN	0	0	1.961e-05	5.52e-05	4.66	528.9	364.4	41.1	2.18959e-05	4.25512e-05	4.14982e-05	0.000128123	0.000189307	0.000106765	9.19521e-05	0.000289352	3.76	33.54
Q03252	LMNB2	High	[R].AGGPATPLSPTR.[L]	Q03252 [29-40]	High	High	2xPhospho [T6;S9]	1	1	8	0	1284.54	0	NaN	NaN	NaN	NaN	NaN	NaN	316842	NaN	250407	NaN	NaN	NaN	NaN	NaN	NaN	NaN	NaN	NaN	NaN	NaN	NaN	NaN	NaN	NaN	NaN	241999	NaN	NaN	NaN	NaN	NaN	NaN	NaN	NaN	NaN	NaN	NaN	NaN	NaN	NaN	NaN	NaN	NaN	NaN	NaN	NaN	NaN	NaN	NaN	346678	NaN	NaN	NaN	NaN	NaN	NaN	NaN	NaN	NaN	NaN	NaN	NaN	121041	NaN	NaN	NaN	NaN	NaN	NaN	4.7445e+06	NaN	NaN	NaN	NaN	NaN	NaN	NaN	265292	NaN	NaN	NaN	NaN	NaN	0	0	0.0002115	0.00136	4.66	474.2	370.9	186.4	2.18862e-05	4.25512e-05	4.15146e-05	0.000128156	0.000189223	0.000106765	9.22182e-05	0.000290023	3.11	34.81
Q9UPN7	PPP6R1	High	[R].KGYMGHLTR.[V]	Q9UPN7 [461-469]	n/a	High	1xPhospho [Y3]	1	1	1	1	1142.52	1	NaN	NaN	NaN	NaN	NaN	NaN	NaN	NaN	NaN	NaN	NaN	535726	NaN	NaN	132720	NaN	NaN	NaN	NaN	NaN	NaN	122180	NaN	230208	NaN	NaN	NaN	NaN	130075	NaN	NaN	NaN	NaN	NaN	NaN	NaN	108128	NaN	NaN	NaN	NaN	NaN	NaN	NaN	197613	NaN	NaN	249433	NaN	NaN	108428	NaN	NaN	135942	NaN	133827	NaN	246331	NaN	288252	NaN	256755	NaN	NaN	763460	NaN	NaN	69173.5	97056.6	538937	198898	127799	399829	NaN	NaN	NaN	NaN	NaN	NaN	NaN	NaN	NaN	NaN	0	0	0.00752	0.1295	NaN	NaN	NaN	NaN	NaN	NaN	NaN	NaN	NaN	NaN	NaN	NaN	1.56	23.7
P02760	AMBP	High	[R].KGVCEETSGAYEKTDTDGK.[F]	P02760 [88-106]	High	Low	1xCarbamidomethyl [C4];2xPhospho [T7;S8]	1	1	1	2	2234.86	0	2.70585e+06	1.4632e+06	3.1731e+06	1.48132e+06	NaN	2.0709e+06	1.73104e+06	3.092e+06	3.2567e+06	874834	3.65455e+06	NaN	2.54245e+06	4.60186e+06	NaN	NaN	NaN	1.18055e+06	2.16779e+06	NaN	970924	NaN	1.4639e+06	NaN	NaN	NaN	1.56156e+06	NaN	NaN	NaN	5.65566e+06	2.80849e+06	NaN	NaN	2.81142e+06	1.59049e+06	NaN	2.29657e+06	2.83248e+06	4.23931e+06	2.34737e+06	NaN	NaN	NaN	NaN	2.16641e+06	2.84666e+06	NaN	3.35473e+06	3.17913e+06	NaN	766678	NaN	NaN	NaN	NaN	NaN	NaN	NaN	NaN	1.66507e+06	NaN	1.88932e+06	1.40597e+06	2.7508e+06	NaN	2.26617e+06	NaN	NaN	NaN	NaN	NaN	NaN	3.99871e+06	2.37599e+06	NaN	3.48966e+06	1.27334e+06	4.30394e+06	3.46352e+06	3.41866e+06	3.22998e+06	NaN	0	0	0.1526	0.9354	0.96	25.5	25.5	5	0.108398	0.00500041	0.0050004	0.0202424	0.87712	0.10597	0.105969	0.449982	1.57	33.27
P02760	AMBP	High	[R].KGVCEETSGAYEK.[T]	P02760 [88-100]	High	Low	1xCarbamidomethyl [C4];2xPhospho [T7;S8]	1	1	2	1	1617.59	0	3.55624e+06	61408.6	322002	1.57955e+06	NaN	NaN	2.97049e+06	NaN	845920	62445	3.20868e+06	1.63359e+06	4.83316e+06	NaN	NaN	NaN	1.2246e+06	188156	NaN	347149	NaN	922162	574367	NaN	502122	529320	2.35208e+06	402960	55579	NaN	9.70474e+06	119881	82025.7	NaN	NaN	NaN	NaN	5.57832e+07	NaN	2.07764e+07	499901	NaN	NaN	NaN	NaN	934779	3.41544e+06	NaN	4.08395e+07	NaN	8.15911e+06	2.63156e+06	2.74605e+06	NaN	NaN	NaN	NaN	NaN	3.2043e+06	NaN	NaN	6.2615e+06	1.32184e+07	1.06048e+06	1.71711e+06	63568.7	NaN	4.98874e+06	330393	5.50096e+06	1.46203e+06	NaN	NaN	NaN	367776	648347	949938	NaN	3.72807e+06	2.16558e+06	301253	573458	NaN	0	88	0.2075	0.969	0.89	49.2	49.2	3.2	0.128843	0.00591686	0.00591672	0.0238617	0.89671	0.121097	0.121097	0.493138	1.2	21.19
Q96N67-6	DOCK7	High	[R].KGSWSERR.[N]	Q96N67-6 [430-437]	High	High	1xPhospho [S3]	1	7	2	2	1085.49	0	NaN	NaN	NaN	NaN	NaN	78350.4	NaN	214761	135847	48717.8	NaN	NaN	NaN	NaN	NaN	NaN	NaN	NaN	163320	NaN	NaN	NaN	NaN	NaN	NaN	NaN	NaN	NaN	NaN	NaN	NaN	NaN	NaN	NaN	NaN	NaN	NaN	NaN	NaN	NaN	NaN	318100	81457.2	NaN	NaN	31614.6	NaN	NaN	NaN	NaN	NaN	NaN	NaN	NaN	NaN	NaN	NaN	NaN	NaN	NaN	NaN	NaN	NaN	66958.1	NaN	64805.6	91868.6	NaN	NaN	109476	NaN	NaN	NaN	NaN	73108.9	NaN	NaN	NaN	NaN	131106	NaN	NaN	NaN	0	0	0.004625	0.07562	2.49	360	156.2	33.4	0.00321161	0.000292008	0.000291928	0.00101547	0.0276655	0.000862955	0.000862789	0.00424701	1.75	18.86
Q96N67-6	DOCK7	High	[R].KGSWSER.[R]	Q96N67-6 [430-436]	High	High	1xPhospho [S3]	1	7	6	1	929.388	0	NaN	NaN	NaN	NaN	NaN	NaN	NaN	NaN	NaN	NaN	NaN	NaN	NaN	NaN	NaN	NaN	NaN	NaN	NaN	NaN	NaN	NaN	NaN	170142	NaN	NaN	NaN	NaN	NaN	NaN	NaN	NaN	NaN	NaN	NaN	NaN	NaN	NaN	NaN	NaN	NaN	NaN	NaN	NaN	NaN	169893	NaN	NaN	NaN	NaN	NaN	NaN	NaN	NaN	NaN	NaN	NaN	NaN	NaN	NaN	NaN	NaN	NaN	NaN	NaN	NaN	NaN	NaN	NaN	76176.4	NaN	NaN	NaN	NaN	NaN	NaN	NaN	NaN	NaN	NaN	NaN	NaN	NaN	0	430	0.003315	0.05103	2.02	320.4	140.9	41.5	0.00962037	0.000915516	0.000915425	0.00235244	0.0823394	0.00364444	0.00364439	0.0116998	1.48	18.74
Q96D71-3	REPS1	High	[K].KGSVSHDTVQPR.[T]	Q96D71-3 [141-152]	High	High	1xPhospho [S]	1	4	41	1	1390.65	1	NaN	NaN	NaN	155426	NaN	NaN	NaN	NaN	NaN	NaN	165904	304595	NaN	NaN	NaN	46548.9	NaN	NaN	NaN	NaN	NaN	NaN	NaN	990763	NaN	NaN	NaN	NaN	NaN	NaN	NaN	NaN	NaN	NaN	NaN	NaN	NaN	NaN	NaN	NaN	NaN	NaN	NaN	54720.6	305729	NaN	1.09566e+06	NaN	NaN	NaN	NaN	NaN	71139.5	NaN	NaN	NaN	NaN	NaN	NaN	112888	NaN	117842	NaN	211021	3.51259e+06	NaN	NaN	25147.1	NaN	568281	96709	NaN	NaN	NaN	NaN	38258.1	NaN	NaN	NaN	1.24148e+06	NaN	NaN	NaN	0	0	1.247e-05	7.367e-06	10.28	778.6	459.7	47.1	5.19015e-11	5.87792e-12	0	0	2.9827e-09	3.40213e-10	0	0	4.36	17.71
Q9HBR0	SLC38A10	High	[R].AGGNQAASQLEEAGR.[A]	Q9HBR0 [678-692]	High	High	1xPhospho [S8]	1	2	14	0	1538.66	0	NaN	NaN	NaN	NaN	NaN	NaN	NaN	NaN	NaN	NaN	NaN	NaN	NaN	NaN	NaN	NaN	NaN	NaN	NaN	NaN	NaN	NaN	NaN	NaN	259397	NaN	NaN	NaN	NaN	NaN	NaN	NaN	NaN	550242	NaN	NaN	NaN	NaN	NaN	NaN	NaN	NaN	NaN	NaN	NaN	NaN	NaN	NaN	NaN	NaN	NaN	592667	NaN	NaN	NaN	NaN	NaN	NaN	NaN	1.69498e+06	NaN	1.81397e+06	NaN	NaN	NaN	NaN	NaN	NaN	NaN	NaN	NaN	NaN	NaN	3.00589e+06	810216	NaN	2.48811e+06	NaN	NaN	NaN	NaN	NaN	NaN	0	678	1.247e-05	2.281e-06	6.83	623.7	487.9	487.9	1.47646e-07	1.95379e-05	1.61615e-05	0.000233645	1.27654e-06	3.74742e-05	3.02957e-05	0.00025582	4.61	31.41
P49006	MARCKSL1	High	[K].KFSFKK.[P]	P49006 [91-96]	High	n/a	1xPhospho [S3]	1	1	3	2	864.438	0	NaN	NaN	NaN	NaN	NaN	NaN	NaN	NaN	NaN	NaN	NaN	NaN	NaN	NaN	NaN	NaN	NaN	NaN	240444	NaN	NaN	NaN	NaN	NaN	NaN	NaN	NaN	NaN	NaN	NaN	NaN	NaN	NaN	NaN	NaN	NaN	NaN	NaN	NaN	NaN	NaN	NaN	NaN	NaN	NaN	NaN	NaN	NaN	NaN	NaN	NaN	NaN	NaN	NaN	NaN	NaN	NaN	NaN	NaN	NaN	NaN	NaN	NaN	NaN	NaN	NaN	NaN	NaN	NaN	NaN	NaN	NaN	288557	NaN	NaN	NaN	NaN	NaN	NaN	NaN	NaN	NaN	NaN	0	91	NaN	NaN	1.04	208.2	61.9	61.9	0.0915828	0.00421017	0.00421015	0.0155127	0.855509	0.0978669	0.0978667	0.427121	NaN	24.39
P10768	ESD	High	[K].AFSGYLGTDQSK.[W]	P10768 [187-198]	n/a	High	1xPhospho [S11]	1	1	3	0	1353.57	0	NaN	NaN	NaN	NaN	NaN	NaN	NaN	NaN	NaN	NaN	NaN	463981	NaN	NaN	66638.6	NaN	NaN	NaN	275508	145700	NaN	NaN	NaN	NaN	NaN	NaN	NaN	NaN	NaN	NaN	NaN	NaN	NaN	NaN	NaN	NaN	NaN	NaN	NaN	NaN	NaN	NaN	NaN	NaN	NaN	NaN	NaN	NaN	NaN	NaN	NaN	NaN	NaN	NaN	NaN	NaN	NaN	NaN	NaN	NaN	NaN	NaN	NaN	NaN	NaN	NaN	NaN	NaN	NaN	NaN	NaN	NaN	NaN	NaN	NaN	NaN	NaN	NaN	NaN	NaN	NaN	NaN	NaN	0	0	0.0001613	0.001096	NaN	NaN	NaN	NaN	NaN	NaN	NaN	NaN	NaN	NaN	NaN	NaN	2.93	43.5
O95171	SCEL	High	[R].KMSPTGNEMK.[S]	O95171 [8-17]	High	High	1xOxidation [M];1xPhospho [S3]	1	3	14	1	1218.49	0	10450.6	8900.87	576507	NaN	33807.2	91277.3	NaN	43033.3	NaN	19899.7	NaN	NaN	NaN	NaN	NaN	22059.8	50818.4	NaN	264064	47818.8	44087.2	NaN	11141.3	NaN	NaN	NaN	NaN	30314.6	49412.7	378529	NaN	NaN	NaN	27506.1	17455.9	NaN	NaN	32620.8	NaN	NaN	NaN	NaN	NaN	NaN	190391	NaN	NaN	NaN	NaN	NaN	55678.4	NaN	NaN	NaN	71594.1	NaN	80630	NaN	88643.7	NaN	262540	53006.2	35614.6	NaN	NaN	53291.9	NaN	13573	26017.3	83231.4	NaN	NaN	NaN	333817	NaN	51087.8	2.67347e+06	NaN	53210.8	5.87364e+06	30579.9	36005.2	NaN	0	0	0.0005932	0.006814	4.58	451.7	294.3	74.1	2.63152e-05	5.83424e-05	5.66308e-05	0.000242748	0.00151011	0.0001727	0.000167038	0.000543242	2.07	16.93
P60174	TPI1	High	[R].KQSLGELIGTLNAAK.[V]	P60174 [56-70]	High	High	1xPhospho [S3]	1	2	393	1	1622.85	3	537309	725038	504401	2.80841e+06	2.43901e+06	1.51058e+06	502905	458663	3.02241e+06	2.52083e+06	2.85388e+06	9.8968e+06	3.50768e+06	2.5398e+06	2.12965e+06	1.58611e+06	2.20037e+06	1.85182e+06	7.04444e+06	3.14826e+06	1.82912e+06	1.6481e+06	1.19402e+06	2.62473e+07	598970	2.79575e+06	3.88764e+06	1.66305e+06	5.05458e+06	8.0572e+06	1.92473e+06	3.0846e+06	864887	9.85284e+06	663769	251511	770656	2.6997e+06	2.16454e+06	1.02993e+07	3.35594e+06	2.52353e+06	8.49848e+06	1.45327e+06	752262	1.50077e+06	1.45821e+06	3.25839e+06	4.46322e+06	6.1985e+06	1.46218e+06	4.77511e+06	1.06461e+07	5.08278e+06	976246	5.3408e+06	1.45299e+06	4.87195e+06	1.96682e+06	1.1956e+07	3.39273e+06	1.00651e+07	2.5439e+06	2.19751e+06	3.05659e+06	4.10532e+06	4.03002e+06	5.9107e+06	2.15242e+06	1.30518e+06	1.29003e+07	1.19232e+06	2.39289e+06	1.01199e+07	5.72461e+06	2.5638e+06	6.46197e+06	2.96107e+06	8.40782e+06	1.46085e+06	3.27843e+06	4.13316e+06	NaN	0	56	1.247e-05	1.072e-08	13.36	901.2	727.5	319	4.34885e-14	5.44511e-15	0	0	2.49922e-12	2.96357e-13	0	0	6.06	56.79
O60841	EIF5B	High	[K].KQSFDDNDSEELEDK.[D]	O60841 [105-119]	n/a	High	2xPhospho [S3;S9]	1	1	44	1	1958.69	1	439096	454458	777043	532452	NaN	528844	5.2807e+06	NaN	NaN	NaN	1.04732e+06	2.69706e+06	545148	1.39757e+06	534505	191415	277177	548067	1.80964e+06	270259	NaN	437070	NaN	712078	NaN	800493	495486	NaN	585673	1.37192e+06	3.57981e+06	1.24156e+06	537295	1.7152e+06	518552	479116	388537	NaN	1.39137e+06	3.66271e+06	943803	583889	850574	228675	381284	NaN	NaN	369323	NaN	774016	380144	404147	3.56885e+06	565484	538015	866007	509569	1.32855e+06	655740	1.10174e+06	887260	695716	438970	1.64806e+06	1.51537e+06	NaN	801322	707045	485030	663910	1.133e+06	1.05512e+06	2.38042e+06	1.57821e+06	779378	2.67678e+06	1.36645e+06	7.20814e+06	1.77419e+06	1.00354e+07	2.23539e+06	870935	NaN	0	0	1.247e-05	2.535e-07	NaN	NaN	NaN	NaN	NaN	NaN	NaN	NaN	NaN	NaN	NaN	NaN	6.91	31.65
O60841	EIF5B	High	[K].KQSFDDNDSEELEDK.[D]	O60841 [105-119]	High	High	1xPhospho [S]	1	1	55	1	1878.73	1	491210	518990	3.74251e+06	549104	NaN	1.82855e+06	800547	1.07959e+06	1.17392e+06	655402	3.84406e+06	2.54411e+06	266289	1.68808e+06	112087	149731	NaN	320212	1.94389e+06	500099	695707	119142	92333.3	679282	NaN	NaN	265010	180827	364528	4.49192e+06	1.43343e+06	994036	188132	2.13416e+06	NaN	2.29054e+06	185515	2.48776e+06	2.57236e+06	7.51223e+06	4.91848e+06	3.14619e+06	620055	122280	2.41851e+06	819839	445993	680716	797912	916268	273195	782632	1.30398e+06	515326	476368	1.71546e+06	200177	453267	388449	812240	2.56135e+06	853964	100118	1.11113e+06	5.14307e+06	670259	2.61839e+06	154829	180455	1.29036e+07	585581	537394	3.25757e+06	5.45613e+06	1.31447e+06	899043	1.60374e+07	8.52974e+06	NaN	3.96256e+07	789285	537422	NaN	0	0	1.247e-05	2.923e-08	13.14	924.4	840.4	378.2	7.26971e-14	8.16791e-15	0	0	4.17779e-12	4.42868e-13	0	0	5.5	29.16
P17096-1	HMGA1	High	[R].KQPPVSPGTALVGSQK.[E]	P17096-1 [31-46]	High	High	1xPhospho [S/T]	1	2	16	1	1673.86	1	NaN	NaN	729804	NaN	905209	NaN	NaN	NaN	NaN	NaN	NaN	NaN	NaN	NaN	NaN	NaN	171014	NaN	NaN	NaN	268680	NaN	908256	NaN	650421	NaN	NaN	NaN	NaN	NaN	NaN	NaN	NaN	614905	908788	NaN	1.26189e+06	737051	3.92329e+06	NaN	NaN	1.06269e+06	NaN	1.25391e+06	502740	NaN	1.23677e+06	486716	NaN	NaN	507330	656759	654133	724055	174029	445720	46172.1	405829	NaN	NaN	NaN	NaN	1.55393e+06	NaN	NaN	759456	NaN	NaN	NaN	8.75137e+06	NaN	450229	NaN	NaN	NaN	NaN	4.02841e+06	NaN	NaN	2.48327e+06	NaN	NaN	NaN	0	31	1.247e-05	2.922e-06	7.11	605.2	457.3	82.6	7.70627e-08	1.95379e-05	1.71541e-05	0.000244738	4.42866e-06	7.37083e-05	6.79542e-05	0.000229727	4.44	36.67
P02748	C9	High	[K].AEQCCEETASSISLHGK.[G]	P02748 [251-267]	High	High	1xPhospho [S];2xCarbamidomethyl [C4;C5]	1	1	97	0	1986.79	0	337400	256320	420310	467989	NaN	NaN	318418	NaN	354745	187172	900490	1.4918e+06	412772	NaN	NaN	NaN	NaN	NaN	459008	383321	219829	1.09744e+06	367598	125946	NaN	628927	NaN	NaN	55487.5	330338	NaN	NaN	391845	4.451e+06	505304	604221	1.30907e+06	4.94076e+06	418398	5.02209e+06	291347	NaN	558712	NaN	132710	620054	1.99259e+06	477118	232728	977450	381835	720742	651231	2.54789e+06	NaN	NaN	NaN	2.32313e+06	364108	1.90678e+06	1.25576e+06	1.17073e+06	1.13255e+06	406027	2.46767e+06	NaN	NaN	180765	325768	1.8065e+06	1.06226e+06	634007	308627	NaN	404640	459755	3.47307e+06	1.74346e+06	1.08645e+06	1.19053e+06	904358	316050	NaN	0	251	1.247e-05	3.118e-06	8.12	679	657.8	24	7.51092e-09	7.5749e-10	0	0	4.31641e-07	3.74742e-05	3.4246e-05	0.000281373	4.79	30.03
P52565-1	ARHGDIA	High	[M].AEQEPTAEQLAQIAAENEEDEHSVNYKPPAQK.[S]	P52565-1 [2-33]	High	n/a	1xAcetyl [N-Term];1xPhospho [S23]	1	1	20	0	3686.65	1	NaN	NaN	NaN	NaN	NaN	NaN	NaN	NaN	NaN	NaN	NaN	275028	737651	NaN	NaN	692428	NaN	NaN	2.39587e+06	511732	NaN	191195	397476	1.46235e+06	NaN	828825	1.66422e+06	212582	NaN	1.57902e+06	NaN	NaN	NaN	NaN	4.81099e+06	3.0729e+06	NaN	2.90104e+06	2.7024e+06	NaN	NaN	NaN	386588	NaN	NaN	NaN	NaN	NaN	NaN	NaN	NaN	952676	2.79307e+06	462838	NaN	983185	NaN	486439	NaN	2.40024e+06	390650	2.36932e+06	2.56671e+06	NaN	1.10068e+06	NaN	NaN	242907	582729	2.80789e+06	1.52038e+06	1.50424e+06	3.85759e+06	NaN	735296	1.45155e+06	NaN	1.31538e+06	2.73062e+06	NaN	NaN	NaN	NaN	0	2	NaN	NaN	14.75	949.1	949.1	594.9	1.7862e-15	2.32028e-16	0	0	1.0265e-13	1.16989e-14	0	0	NaN	55.74
Q8NE71-1	ABCF1	High	[K].AEQGSEEEGEGEEEEEEGGESK.[A]	Q8NE71-1 [224-245]	High	High	1xPhospho [S5]	1	1	65	0	2433.86	0	NaN	NaN	NaN	NaN	NaN	NaN	NaN	NaN	NaN	NaN	NaN	899094	537755	161219	NaN	NaN	NaN	NaN	NaN	115606	NaN	226549	NaN	NaN	NaN	NaN	NaN	NaN	103048	NaN	NaN	488832	163256	NaN	NaN	NaN	NaN	NaN	NaN	NaN	NaN	NaN	NaN	NaN	NaN	NaN	NaN	445008	NaN	NaN	NaN	261333	998865	214687	NaN	NaN	NaN	388594	138423	NaN	NaN	NaN	NaN	NaN	927987	NaN	NaN	NaN	NaN	404879	460658	495147	1.58053e+06	NaN	NaN	NaN	NaN	NaN	NaN	NaN	NaN	NaN	NaN	0	224	1.247e-05	2.675e-08	13.56	871.1	871.1	373.9	2.74425e-14	3.51933e-15	0	0	1.57708e-12	1.79355e-13	0	0	5.77	22.01
Q9P2R6	RERE	High	[K].KQPASPDGRTSPINEDIR.[S]	Q9P2R6 [590-607]	High	High	2xPhospho [S5;S/T]	1	2	32	2	2140.94	2	NaN	NaN	NaN	NaN	NaN	NaN	NaN	NaN	NaN	NaN	NaN	NaN	NaN	NaN	175574	95501.5	106589	151847	1.12286e+06	NaN	NaN	NaN	NaN	240722	87692.7	NaN	NaN	NaN	216366	275285	NaN	NaN	NaN	898977	145780	NaN	NaN	NaN	NaN	NaN	NaN	242525	501312	NaN	333030	NaN	NaN	200540	NaN	NaN	NaN	125854	475014	611970	271550	156630	194568	269451	NaN	1.81023e+06	514945	214206	NaN	NaN	462982	273076	370236	NaN	NaN	213717	136873	409768	861435	NaN	NaN	652331	2.9521e+06	2.37814e+06	NaN	6.94054e+06	NaN	NaN	NaN	0	0	0.000311	0.002335	6.67	631.4	491.9	40.2	2.13572e-07	1.95379e-05	1.56607e-05	0.000226809	1.22735e-05	7.37083e-05	6.24329e-05	0.000214869	2.67	30.38
Q6P1N0	CC2D1A	High	[K].KQNSPVAPTAQPK.[A]	Q6P1N0 [452-464]	High	High	1xPhospho [S4]	1	2	130	1	1445.71	2	185653	NaN	687577	228367	NaN	NaN	NaN	NaN	NaN	NaN	366852	748386	58918.8	NaN	215456	NaN	NaN	29950.3	271596	NaN	NaN	611789	NaN	1.208e+06	102999	138255	NaN	NaN	208486	1.15941e+06	NaN	NaN	NaN	640870	NaN	NaN	167973	1.25458e+06	NaN	1.41456e+07	457177	NaN	589331	NaN	333569	NaN	4.76302e+06	221569	180815	533519	95648.5	151550	197054	454325	272369	269829	116400	289086	81288.1	917965	707777	746722	3.01206e+06	666935	3.03004e+06	NaN	403586	100446	81312.5	564049	306854	190242	704733	NaN	NaN	576346	933208	316177	1.06414e+06	1.01944e+06	NaN	440851	NaN	0	452	1.247e-05	1.02e-06	11.36	817.7	613.3	197.8	4.34885e-12	5.08546e-13	0	0	2.49922e-10	2.85583e-11	0	0	4.29	20.82
P55210-1	CASP7	High	[K].KQIPCVVSMLTK.[E]	P55210-1 [286-297]	High	n/a	1xCarbamidomethyl [C5];2xPhospho [S8;T11]	1	1	1	1	1563.71	0	NaN	NaN	NaN	NaN	NaN	NaN	NaN	NaN	NaN	NaN	NaN	47770.3	NaN	NaN	NaN	NaN	NaN	NaN	NaN	NaN	NaN	NaN	NaN	NaN	NaN	516166	NaN	NaN	NaN	NaN	NaN	NaN	NaN	NaN	NaN	NaN	NaN	NaN	NaN	NaN	NaN	NaN	50413.7	NaN	NaN	NaN	NaN	NaN	NaN	NaN	NaN	NaN	NaN	NaN	NaN	NaN	NaN	NaN	NaN	NaN	NaN	NaN	NaN	483575	NaN	NaN	100933	NaN	NaN	75811.7	NaN	NaN	NaN	NaN	NaN	NaN	NaN	NaN	NaN	191929	NaN	NaN	NaN	0	286	NaN	NaN	0.97	55.3	31.5	31.5	0.107536	0.00494518	0.00494499	0.0198999	0.712209	0.0509973	0.0509971	0.251345	NaN	17.17
Q9UKG1	APPL1	High	[K].KQHQTMMHYFCALNTLQYK.[K]	Q9UKG1 [173-191]	High	n/a	1xCarbamidomethyl [C11];1xOxidation [M6];1xPhospho [T5]	1	1	1	1	2538.11	0	NaN	NaN	NaN	NaN	NaN	NaN	NaN	NaN	551768	NaN	NaN	NaN	NaN	NaN	NaN	NaN	NaN	NaN	NaN	NaN	NaN	NaN	NaN	NaN	NaN	1.0243e+06	NaN	NaN	NaN	NaN	NaN	NaN	NaN	NaN	NaN	NaN	NaN	NaN	NaN	NaN	1.01531e+06	NaN	NaN	NaN	NaN	NaN	NaN	NaN	NaN	NaN	NaN	NaN	NaN	NaN	NaN	NaN	NaN	NaN	NaN	NaN	NaN	NaN	NaN	NaN	NaN	NaN	NaN	NaN	NaN	NaN	NaN	NaN	NaN	NaN	NaN	NaN	NaN	NaN	NaN	NaN	2.20153e+06	NaN	NaN	0	173	NaN	NaN	0.8	61.5	35.1	0	0.159513	0.00812395	0.00812382	0.0300137	0.842732	0.0930633	0.0930623	0.408048	NaN	25.85
Q86UE4	MTDH	High	[K].KQGEDNSTAQDTEELEK.[E]	Q86UE4 [451-467]	High	High	1xPhospho [S/T]	1	1	7	1	2001.83	0	NaN	NaN	NaN	NaN	NaN	NaN	NaN	NaN	NaN	NaN	95613.3	174539	NaN	NaN	NaN	NaN	NaN	NaN	NaN	NaN	NaN	NaN	NaN	291887	NaN	NaN	NaN	NaN	NaN	NaN	NaN	NaN	NaN	NaN	NaN	135960	100650	NaN	NaN	NaN	NaN	NaN	NaN	NaN	NaN	NaN	NaN	NaN	NaN	NaN	NaN	NaN	NaN	208294	NaN	NaN	NaN	NaN	NaN	NaN	NaN	NaN	NaN	NaN	27136.1	NaN	68640.2	NaN	NaN	NaN	133414	120812	428282	NaN	NaN	NaN	NaN	NaN	NaN	995325	NaN	NaN	NaN	0	0	1.247e-05	8.202e-09	12.72	861.5	652	18	1.88574e-13	2.26551e-14	0	0	1.08371e-11	1.31794e-12	0	0	6.28	16.92
O75128-2	COBL	High	[K].AEQLVLSGADSDEDTSR.[A]	O75128-2 [262-278]	High	High	1xPhospho [S11]	1	1	17	0	1872.79	1	NaN	NaN	NaN	NaN	NaN	NaN	348275	486349	NaN	NaN	NaN	320272	NaN	NaN	188709	NaN	NaN	NaN	551248	NaN	NaN	NaN	NaN	251763	NaN	NaN	NaN	NaN	232646	NaN	NaN	614894	143690	NaN	NaN	NaN	NaN	NaN	NaN	822515	408899	NaN	NaN	NaN	323140	447967	NaN	NaN	NaN	NaN	NaN	NaN	NaN	NaN	NaN	NaN	NaN	NaN	NaN	NaN	NaN	NaN	NaN	NaN	1.60706e+06	NaN	NaN	NaN	126522	NaN	748860	NaN	NaN	NaN	NaN	NaN	NaN	NaN	1.40885e+06	NaN	NaN	NaN	NaN	0	0	1.247e-05	1.967e-07	8.95	745.1	708.6	101	1.13448e-09	1.2579e-10	0	0	9.80868e-09	1.03751e-09	0	0	5.65	42.11
Q02156	PRKCE	High	[K].KQETPDQVGSQR.[F]	Q02156 [225-236]	High	High	1xPhospho [S10]	1	1	10	1	1452.65	0	NaN	NaN	NaN	NaN	NaN	NaN	NaN	NaN	NaN	NaN	NaN	NaN	NaN	NaN	NaN	NaN	NaN	NaN	NaN	NaN	NaN	NaN	NaN	1.08477e+06	NaN	NaN	NaN	NaN	NaN	NaN	NaN	NaN	NaN	NaN	NaN	NaN	NaN	NaN	NaN	NaN	NaN	NaN	NaN	NaN	169962	NaN	NaN	NaN	NaN	NaN	NaN	NaN	NaN	NaN	NaN	NaN	NaN	NaN	NaN	NaN	NaN	NaN	NaN	381269	1.13527e+06	NaN	NaN	NaN	NaN	NaN	NaN	NaN	NaN	NaN	NaN	NaN	NaN	NaN	NaN	273923	NaN	NaN	NaN	0	225	1.961e-05	4.148e-05	9.54	765.2	513.7	332	2.89062e-10	3.16009e-11	0	0	2.49922e-09	2.95059e-10	0	0	3.92	18.58
Q9Y6E0-2	STK24	High	[K].AEQSHDDSSSEDSDAETDGQASGGSDSGDWIFTIR.[E]	Q9Y6E0-2 [296-330]	High	High	2xPhospho [S/T]	1	2	33	0	3819.41	0	168081	554448	365051	282798	572550	1.02557e+06	1.12199e+06	793915	1.65374e+06	289092	1.85437e+06	775821	436428	195792	236334	NaN	NaN	NaN	802566	424554	431941	NaN	647477	1.59275e+06	481553	NaN	574861	312005	1.05524e+06	2.77943e+06	5.19791e+06	881211	710111	2.07693e+06	205762	408048	398551	585522	628522	1.81796e+06	953351	370601	4.88509e+06	1.17435e+06	244859	389088	187818	656321	725764	1.67319e+06	621848	NaN	3.82344e+06	336438	151815	1543741	NaN	NaN	798066	1.89442e+06	926267	NaN	232473	2.01503e+06	783691	445960	1.83941e+06	537538	314460	807436	1.29688e+06	92370.1	592011	1.09936e+06	1.76589e+06	844445	1.74086e+06	1.15535e+06	2.71235e+06	886875	1.02662e+06	1.08406e+06	NaN	0	296	1.247e-05	9.5e-07	7.31	527	527	8.9	4.84854e-08	1.95379e-05	1.78843e-05	0.000251446	2.78638e-06	7.37083e-05	7.01804e-05	0.000236072	6.29	68.01
Q9NP71	MLXIPL	High	[K].AERLSPPAPSGSER.[R]	Q9NP71 [598-611]	n/a	High	1xPhospho [S5]	1	5	2	1	1533.71	1	NaN	NaN	NaN	NaN	NaN	NaN	NaN	NaN	NaN	NaN	NaN	349901	NaN	NaN	71782.1	NaN	NaN	NaN	NaN	130254	NaN	63961.2	NaN	110339	24189.4	NaN	NaN	NaN	36261.1	NaN	NaN	NaN	285948	916137	NaN	NaN	NaN	NaN	NaN	NaN	NaN	NaN	NaN	NaN	NaN	NaN	NaN	81275.9	NaN	NaN	50450.9	NaN	NaN	NaN	NaN	90354.8	46088.8	64647.5	NaN	NaN	NaN	362341	NaN	NaN	NaN	NaN	NaN	89679.3	75014.7	NaN	78937.3	74791.4	87409.6	NaN	NaN	55032.1	NaN	NaN	NaN	697300	NaN	NaN	NaN	0	0	0.0045	0.07326	NaN	NaN	NaN	NaN	NaN	NaN	NaN	NaN	NaN	NaN	NaN	NaN	1.67	29.52
Q9Y4K4	MAP4K5	High	[R].AERTASEINFDK.[L]	Q9Y4K4 [330-341]	n/a	High	2xPhospho [T4;S6]	1	1	1	1	1540.61	0	NaN	NaN	NaN	NaN	NaN	NaN	NaN	NaN	NaN	NaN	NaN	NaN	NaN	NaN	NaN	NaN	NaN	NaN	NaN	NaN	NaN	NaN	NaN	NaN	NaN	745903	NaN	NaN	92488.2	NaN	1.0381e+06	NaN	NaN	NaN	NaN	NaN	NaN	NaN	NaN	NaN	NaN	255776	NaN	NaN	NaN	NaN	594038	NaN	NaN	NaN	NaN	NaN	NaN	NaN	NaN	NaN	NaN	NaN	NaN	NaN	NaN	NaN	NaN	NaN	NaN	NaN	NaN	NaN	NaN	NaN	NaN	NaN	404966	829479	NaN	NaN	NaN	NaN	NaN	NaN	NaN	NaN	NaN	0	0	2.743e-05	6.56e-05	NaN	NaN	NaN	NaN	NaN	NaN	NaN	NaN	NaN	NaN	NaN	NaN	4.45	35.06
Q8N3R9-1	MPP5	High	[K].KQELDLNSSMR.[L]	Q8N3R9-1 [76-86]	High	High	1xPhospho [S]	1	2	86	1	1400.62	2	NaN	100757	NaN	352946	NaN	311447	320780	NaN	913091	188283	966382	1.2565e+06	527825	NaN	284527	NaN	101341	NaN	1.61036e+06	558858	231582	689141	233623	1.15644e+06	351342	NaN	NaN	NaN	145923	1.1257e+06	NaN	NaN	1.06614e+06	2.54085e+06	178194	391081	235721	377713	1.92371e+06	8.63501e+06	1.93701e+06	374747	1.63935e+06	NaN	670271	NaN	1.35182e+06	620411	1.0165e+06	1.83867e+06	166790	564042	1.55511e+06	893414	95418.1	287515	64483.5	704439	967791	3.01396e+06	637064	2.35605e+06	1.28859e+06	1.79566e+06	6.55239e+06	NaN	662307	561484	109365	1.62555e+06	1.51573e+06	259834	831711	3.65612e+06	970507	1.15401e+06	2.96506e+06	2.66598e+06	1.94515e+06	2.23548e+06	403800	NaN	NaN	0	76	5.196e-05	8.428e-05	5.46	605.3	358.5	11.2	3.4934e-06	3.89672e-05	2.31941e-05	0.000149992	3.02037e-05	7.37083e-05	5.64627e-05	0.000199124	3.83	32.98
Q9Y6G9	DYNC1LI1	High	[R].KPVTVSPTTPTSPTEGEAS.[-]	Q9Y6G9 [505-523]	n/a	High	3xPhospho [T8;T11];T9	1	1	10	0	2125.84	1	NaN	253129	NaN	379853	57914.9	NaN	397782	334951	522944	NaN	NaN	439715	663094	661899	291555	NaN	NaN	NaN	NaN	NaN	NaN	91936.1	NaN	NaN	NaN	563356	NaN	NaN	524935	455319	1.54767e+06	NaN	NaN	NaN	NaN	NaN	389390	281307	553654	NaN	507787	457005	NaN	NaN	NaN	487292	640202	NaN	NaN	NaN	NaN	NaN	1.35255e+06	536131	NaN	NaN	291500	NaN	NaN	758225	NaN	768580	138524	436518	NaN	272470	686987	210780	384173	NaN	492551	652963	NaN	NaN	NaN	1.26383e+06	NaN	NaN	967130	NaN	NaN	NaN	NaN	0	0	8.588e-05	0.0003339	NaN	NaN	NaN	NaN	NaN	NaN	NaN	NaN	NaN	NaN	NaN	NaN	3.62	43.29
Q9Y6G9	DYNC1LI1	High	[R].KPVTVSPTTPTSPTEGEAS.[-]	Q9Y6G9 [505-523]	High	High	2xPhospho [T/S]	1	1	48	0	2045.87	0	331649	NaN	529931	316295	NaN	NaN	NaN	NaN	NaN	NaN	NaN	1.03064e+06	254950	NaN	350016	NaN	NaN	NaN	NaN	NaN	NaN	330277	NaN	371141	271264	NaN	NaN	NaN	617199	NaN	NaN	NaN	272670	939172	NaN	NaN	NaN	NaN	NaN	NaN	NaN	NaN	NaN	NaN	NaN	NaN	824252	694025	NaN	NaN	202562	313819	NaN	NaN	120563	NaN	295539	779614	NaN	1.54229e+06	991773	392852	269246	NaN	NaN	162672	NaN	175254	384170	994274	837882	229503	NaN	NaN	NaN	1.0391e+06	2.03847e+06	NaN	NaN	NaN	NaN	NaN	NaN	0	0	2.743e-05	7.349e-05	5.49	445.1	350.4	40.9	3.27282e-06	3.89672e-05	2.65731e-05	0.00016818	0.000188049	0.000106765	0.000100085	0.000305437	3.89	39.13
Q9Y6G9	DYNC1LI1	High	[R].KPVTVSPTTPTSPTEGEAS.[-]	Q9Y6G9 [505-523]	High	High	1xPhospho [S/T]	1	1	63	0	1965.91	0	452853	NaN	NaN	408365	NaN	NaN	NaN	NaN	NaN	NaN	NaN	1.21137e+06	NaN	NaN	351857	NaN	NaN	NaN	512807	155260	NaN	294123	NaN	390360	321466	NaN	NaN	NaN	387406	NaN	NaN	NaN	358248	1.13237e+06	NaN	NaN	NaN	NaN	NaN	NaN	NaN	NaN	NaN	NaN	NaN	NaN	NaN	758534	NaN	NaN	189391	303811	480050	NaN	137904	NaN	204573	641571	229811	1.17265e+06	855225	579077	193715	NaN	429858	183942	NaN	112731	326756	740581	811469	NaN	608094	NaN	NaN	870754	1.07177e+06	NaN	NaN	NaN	NaN	NaN	NaN	0	0	1.247e-05	1.946e-05	5.74	599.7	292.9	38.3	1.83814e-06	3.89672e-05	3.06803e-05	0.000186706	0.000105624	7.78392e-05	7.54475e-05	0.000174672	4	35.59
Q9UN37	VPS4A	High	[K].KPVKENQSEGKGSDSDSEGDNPEK.[K]	Q9UN37 [83-106]	n/a	High	2xPhospho [S13;S15]	1	1	4	2	2721.09	0	NaN	NaN	NaN	NaN	NaN	NaN	NaN	NaN	NaN	NaN	NaN	NaN	NaN	NaN	NaN	NaN	NaN	NaN	NaN	NaN	NaN	NaN	NaN	1.61265e+06	NaN	NaN	NaN	NaN	NaN	NaN	NaN	NaN	NaN	NaN	NaN	NaN	NaN	NaN	NaN	NaN	NaN	NaN	NaN	NaN	NaN	NaN	NaN	NaN	NaN	NaN	NaN	NaN	NaN	349384	NaN	NaN	NaN	NaN	NaN	NaN	NaN	NaN	NaN	NaN	NaN	NaN	NaN	NaN	NaN	NaN	NaN	NaN	NaN	NaN	NaN	NaN	NaN	NaN	NaN	NaN	NaN	NaN	NaN	0	0	2.743e-05	6.653e-05	NaN	NaN	NaN	NaN	NaN	NaN	NaN	NaN	NaN	NaN	NaN	NaN	4.58	16.02
Q8WV28-1	BLNK	High	[K].KPTTPLKTTPVASQQNASSVCEEK.[P]	Q8WV28-1 [251-274]	High	n/a	1xCarbamidomethyl [C21];2xPhospho [T4;S13]	1	1	1	1	2761.25	0	NaN	NaN	NaN	NaN	NaN	NaN	NaN	NaN	NaN	NaN	NaN	NaN	NaN	NaN	NaN	NaN	NaN	NaN	NaN	NaN	NaN	NaN	NaN	NaN	NaN	NaN	NaN	NaN	NaN	NaN	NaN	NaN	NaN	NaN	NaN	NaN	NaN	NaN	NaN	NaN	NaN	NaN	NaN	NaN	287279	NaN	NaN	NaN	NaN	NaN	NaN	NaN	NaN	NaN	NaN	NaN	NaN	NaN	NaN	NaN	NaN	NaN	NaN	NaN	NaN	NaN	NaN	NaN	NaN	NaN	NaN	149959	NaN	NaN	NaN	NaN	NaN	NaN	NaN	2.72588e+06	NaN	NaN	NaN	0	251	NaN	NaN	5.94	464.3	464.3	31.1	1.13793e-06	3.89672e-05	3.26035e-05	0.000196155	6.53911e-05	7.37083e-05	7.12012e-05	0.000183655	NaN	31
Q9BZ29-1	DOCK9	High	[K].AEPYVASEYK.[T]	Q9BZ29-1 [921-930]	n/a	High	1xPhospho [S/Y]	1	5	48	0	1236.52	1	433354	301513	NaN	229090	108423	NaN	NaN	NaN	NaN	282308	816167	1.29157e+06	321813	NaN	621872	130885	183576	NaN	1.79036e+06	228459	184328	473700	259398	1.07751e+06	254783	NaN	294427	189192	662335	998196	NaN	NaN	348170	928735	NaN	NaN	538143	470959	534197	789157	NaN	255153	1.15402e+06	403230	913657	206283	505889	959747	510729	949459	838662	467735	1.89429e+06	1.21532e+06	308035	989513	328560	749807	738774	757892	566172	1.08266e+06	530385	NaN	1.9146e+06	217573	NaN	198108	804093	1.7779e+06	994897	1.57913e+06	2.45318e+06	926701	561582	593485	NaN	550900	NaN	1.53291e+06	NaN	NaN	NaN	0	0	0.0001537	0.0009849	NaN	NaN	NaN	NaN	NaN	NaN	NaN	NaN	NaN	NaN	NaN	NaN	2.35	35.39
P23497	SP100	High	[K].AEPTESCEQIAVQVNNGDAGR.[E]	P23497 [242-262]	High	n/a	1xCarbamidomethyl [C7];2xPhospho [T4;S6]	1	1	1	0	2404.95	0	NaN	NaN	NaN	537440	NaN	NaN	1.99988e+06	949382	1.00667e+06	1.2284e+06	NaN	NaN	NaN	NaN	NaN	763392	NaN	1.05805e+06	NaN	NaN	314417	NaN	NaN	NaN	NaN	NaN	NaN	NaN	NaN	NaN	NaN	NaN	NaN	NaN	2.38294e+06	NaN	NaN	2.52633e+06	5.21084e+06	NaN	3.86391e+06	1.48745e+06	NaN	NaN	NaN	2.38e+06	2.38324e+06	NaN	NaN	NaN	NaN	NaN	NaN	NaN	NaN	NaN	NaN	NaN	NaN	NaN	NaN	NaN	NaN	3.47245e+06	376995	NaN	NaN	NaN	NaN	NaN	NaN	131380	NaN	2.21879e+06	1.55142e+06	NaN	681071	1.21e+06	6.55232e+06	542733	663092	2.52429e+06	NaN	0	242	NaN	NaN	0.85	22.1	22.1	22.1	0.140861	0.00687393	0.00687382	0.0274607	0.603638	0.0365867	0.0365865	0.18125	NaN	31
Q8WZ73-1	RFFL	High	[R].KQTCLDCK.[K]	Q8WZ73-1 [60-67]	High	n/a	1xPhospho [T3];2xCarbamidomethyl [C4;C7]	1	2	1	1	1132.45	0	NaN	271590	NaN	NaN	NaN	NaN	NaN	NaN	NaN	NaN	NaN	NaN	NaN	NaN	34089.9	128031	NaN	NaN	NaN	NaN	89736.9	NaN	NaN	NaN	NaN	NaN	NaN	NaN	NaN	231826	NaN	NaN	NaN	NaN	NaN	NaN	NaN	NaN	NaN	NaN	NaN	NaN	NaN	57244	246985	NaN	NaN	225784	NaN	NaN	NaN	NaN	NaN	3.07387e+06	85355.8	197819	86805.5	NaN	NaN	NaN	NaN	NaN	NaN	NaN	NaN	NaN	NaN	NaN	NaN	1.38065e+06	NaN	1.47847e+06	NaN	NaN	NaN	NaN	NaN	NaN	NaN	1.99829e+06	NaN	NaN	NaN	0	60	NaN	NaN	0.73	247.9	2.5	2.5	0.185669	0.00921626	0.00921614	0.0333995	0.930452	0.182523	0.182523	0.625656	NaN	31.23
Q9NR30-1	DDX21	High	[K].AEPSEVDMNSPK.[S]	Q9NR30-1 [62-73]	n/a	High	1xOxidation [M8];1xPhospho [S10]	1	1	1	0	1399.54	0	NaN	NaN	NaN	NaN	NaN	NaN	NaN	NaN	NaN	NaN	NaN	NaN	NaN	NaN	NaN	NaN	NaN	NaN	NaN	NaN	NaN	NaN	NaN	3.26661e+06	NaN	202613	334399	136049	NaN	NaN	NaN	167469	NaN	NaN	NaN	NaN	NaN	NaN	NaN	NaN	NaN	NaN	NaN	NaN	NaN	NaN	NaN	NaN	NaN	NaN	NaN	NaN	NaN	47666	NaN	NaN	NaN	NaN	NaN	NaN	NaN	NaN	NaN	628406	604231	NaN	NaN	NaN	NaN	232184	NaN	NaN	NaN	NaN	424509	NaN	NaN	NaN	NaN	633818	NaN	NaN	NaN	0	0	7.282e-05	0.0001364	NaN	NaN	NaN	NaN	NaN	NaN	NaN	NaN	NaN	NaN	NaN	NaN	2.63	20.01
P55017-3	SLC12A3	High	[M].AELPTTETPGDATLCSGR.[F]	P55017-3 [2-19]	High	n/a	1xAcetyl [N-Term];1xCarbamidomethyl [C15];1xPhospho [T/S]	1	1	176	0	1997.85	1	4.18762e+06	2.97617e+06	3.66258e+06	6.819e+06	1.96741e+06	6.31718e+06	4.45294e+06	3.3836e+06	8.23504e+06	3.28814e+06	5.58798e+06	9.13293e+06	2.02163e+06	3.07992e+06	1.09125e+06	1.09958e+06	1.48087e+06	1.11811e+06	5.66153e+06	1.02078e+07	3.87051e+06	9.38676e+06	4.25531e+06	3.47718e+07	3.2875e+06	5.29313e+06	1.3636e+06	848741	1.49332e+06	5.2423e+06	1.42642e+07	6.81942e+06	6.91271e+06	1.10135e+07	1.70289e+06	2.04941e+06	3.51536e+06	5.68742e+06	1.09798e+07	1.4219e+07	9.53477e+06	2.07183e+06	5.45078e+06	3.63762e+06	5.54625e+06	3.82658e+06	7.2547e+06	3.22314e+06	4.44654e+06	9.64817e+06	5.5141e+06	1.10824e+07	1.39839e+07	6.65733e+06	1.89845e+06	2.33755e+06	1.68935e+06	4.1559e+06	3.60149e+06	6.16725e+06	2.59427e+06	6.4232e+06	4.78613e+06	8.43645e+06	1.10512e+07	2.17893e+06	9.10952e+06	4.82746e+06	4.80675e+06	7.46285e+06	4.46909e+07	1.39713e+06	1.42967e+06	1.57989e+07	6.59747e+06	3.33106e+06	1.63921e+07	7.86488e+06	1.73761e+07	8.86666e+06	1.08667e+07	4.53976e+06	NaN	0	2	NaN	NaN	11.02	760.6	712.5	57.7	9.63193e-12	1.10441e-12	0	0	5.53532e-10	6.52307e-11	0	0	NaN	58.45
Q9UBN4	TRPC4	High	[K].KSLEEAEIYFK.[I]	Q9UBN4 [50-60]	n/a	High	1xPhospho [Y9]	1	7	3	1	1436.67	0	NaN	57611.6	NaN	NaN	581340	NaN	325744	NaN	NaN	NaN	NaN	NaN	NaN	NaN	NaN	NaN	306629	266501	NaN	NaN	NaN	NaN	NaN	NaN	NaN	NaN	NaN	NaN	NaN	NaN	NaN	NaN	NaN	NaN	NaN	NaN	NaN	NaN	NaN	NaN	NaN	NaN	NaN	NaN	NaN	NaN	NaN	NaN	NaN	NaN	NaN	NaN	NaN	NaN	NaN	NaN	NaN	NaN	NaN	NaN	NaN	NaN	NaN	NaN	NaN	NaN	NaN	NaN	NaN	NaN	NaN	NaN	NaN	NaN	NaN	NaN	NaN	NaN	NaN	NaN	NaN	NaN	NaN	0	0	0.004793	0.07854	NaN	NaN	NaN	NaN	NaN	NaN	NaN	NaN	NaN	NaN	NaN	NaN	1.68	75.14
P55017-3	SLC12A3	High	[M].AELPTTETPGDATLCSGR.[F]	P55017-3 [2-19]	High	n/a	1xAcetyl [N-Term];1xCarbamidomethyl [C15];2xPhospho [T13;S16]	1	1	8	0	2077.82	2	NaN	144213	989839	798452	NaN	449092	465174	NaN	214395	370443	793249	NaN	157652	417153	NaN	NaN	NaN	NaN	176601	498614	171977	NaN	299359	2.0373e+06	NaN	280007	NaN	NaN	NaN	262203	1.53869e+06	NaN	505876	442268	NaN	863014	NaN	528160	446382	1.64388e+06	1.42898e+06	1.57257e+06	639500	NaN	594641	888594	167268	NaN	577398	963520	263197	350055	668802	NaN	NaN	NaN	NaN	114484	250750	NaN	NaN	194614	NaN	781551	702068	NaN	1.39978e+06	131352	NaN	784562	1.7031e+06	NaN	NaN	875205	673536	NaN	268272	NaN	1.31602e+06	669340	2.34413e+06	441081	NaN	0	2	NaN	NaN	6.77	583.9	583.9	196.2	1.70681e-07	1.95379e-05	1.59695e-05	0.000231	9.80868e-06	7.37083e-05	6.37552e-05	0.000218436	NaN	67.95
Q14515	SPARCL1	High	[K].AENSSNEEETSSEGNMR.[V]	Q14515 [410-426]	High	High	1xPhospho [S]	1	2	151	0	1950.7	1	564254	695695	625114	1.4857e+06	NaN	1.6274e+06	643906	2.23736e+06	925856	349750	1.31246e+06	2.45804e+06	358970	638197	NaN	154415	NaN	120665	436824	NaN	NaN	653435	337107	297480	264182	NaN	334079	200539	NaN	595986	NaN	423607	239849	NaN	618951	2.59513e+06	861212	890754	6.5129e+06	5.76603e+06	1.50312e+06	1.77746e+06	5.94895e+06	NaN	267527	1.12746e+06	NaN	NaN	2.78458e+06	1.65208e+06	NaN	1.92245e+06	2.66263e+06	241991	123579	884551	305120	275528	447186	NaN	261617	200521	1.34332e+06	2.8406e+06	5.97771e+06	276237	3.59371e+06	789043	99116.3	458833	274402	451659	NaN	NaN	2.23684e+06	NaN	842548	425383	NaN	NaN	NaN	158148	NaN	0	410	1.247e-05	5.026e-07	9.02	664.4	664.4	34.2	9.63193e-10	1.02116e-10	0	0	5.53532e-08	5.87789e-09	0	0	4.61	21.08
Q14515	SPARCL1	High	[K].AENSSNEEETSSEGNMR.[V]	Q14515 [410-426]	High	High	1xOxidation [M16];1xPhospho [S]	1	2	98	0	1966.7	0	197857	73989.3	NaN	136516	NaN	384216	197001	225017	205165	76784.4	311321	526684	128481	309308	NaN	NaN	NaN	NaN	NaN	NaN	NaN	63976.2	98224.1	NaN	NaN	650103	NaN	71786	NaN	NaN	NaN	88725.7	NaN	NaN	155997	503274	44208.3	80249.1	814630	215005	54555.4	82754.1	807020	NaN	34616.3	61856.5	NaN	NaN	644756	341696	NaN	273319	732409	NaN	NaN	105010	134012	30672.1	67664.1	NaN	NaN	NaN	133006	248289	714221	NaN	749948	33673.5	NaN	NaN	NaN	NaN	NaN	NaN	490169	NaN	NaN	NaN	NaN	NaN	NaN	NaN	NaN	0	410	1.247e-05	2.423e-06	6.18	521.7	521.7	54.6	6.61718e-07	3.89672e-05	3.48643e-05	0.000208073	3.80265e-05	7.37083e-05	5.55377e-05	0.000196734	4.18	16.54
Q14515	SPARCL1	High	[K].AENSSNEEETSSEGNMR.[V]	Q14515 [410-426]	High	High	2xPhospho [S/T]	1	2	39	0	2030.67	1	1.66899e+06	280821	1.96391e+06	975548	NaN	NaN	664298	1.85222e+06	1.70921e+06	NaN	3.17422e+06	808276	NaN	NaN	NaN	NaN	NaN	NaN	NaN	NaN	NaN	645810	NaN	NaN	220127	NaN	NaN	NaN	NaN	NaN	NaN	NaN	NaN	NaN	NaN	1.11108e+06	435868	NaN	3.04185e+06	NaN	NaN	1.0582e+06	2.33457e+06	NaN	370509	708683	NaN	NaN	1.71741e+06	NaN	151382	444770	1.1777e+06	79398.8	NaN	526761	NaN	NaN	915772	141124	NaN	NaN	2.50861e+06	2.85753e+06	3.12449e+06	191065	2.93979e+06	519548	117795	NaN	187615	NaN	NaN	NaN	2.89226e+06	NaN	3.77485e+06	2.15175e+06	NaN	NaN	NaN	NaN	NaN	0	0	1.247e-05	2.381e-06	6.4	539.5	539.5	62.2	3.95844e-07	3.89672e-05	3.67466e-05	0.000215471	2.2748e-05	7.37083e-05	5.83505e-05	0.000203625	4.73	23.13
Q7Z4U5	C6orf201	High	[R].KSEEDK.[K]	Q7Z4U5 [21-26]	n/a	High	1xPhospho [S2]	1	1	24	1	815.318	0	24841.8	NaN	NaN	NaN	NaN	74147.6	38190.6	87716.7	95455.5	NaN	281357	NaN	NaN	84158.2	NaN	NaN	NaN	69981	NaN	NaN	NaN	NaN	NaN	30995.5	NaN	66920.3	NaN	NaN	NaN	36036.7	1.00634e+06	357451	NaN	40126.5	72959.2	NaN	NaN	44411.6	188399	311900	127241	42153.5	NaN	NaN	NaN	NaN	NaN	NaN	NaN	35040.9	NaN	NaN	43406.8	NaN	NaN	NaN	NaN	NaN	NaN	91726.3	NaN	NaN	NaN	64071.3	NaN	NaN	NaN	NaN	NaN	NaN	NaN	NaN	NaN	376346	NaN	NaN	220636	438591	2.43826e+06	335339	182428	188565	NaN	0	0	0.001019	0.01192	NaN	NaN	NaN	NaN	NaN	NaN	NaN	NaN	NaN	NaN	NaN	NaN	2.02	14.91
P82979	SARNP	High	[R].KSEDDEKLK.[K]	P82979 [167-175]	n/a	High	1xPhospho [S2]	1	1	5	2	1171.52	1	NaN	131024	NaN	NaN	NaN	NaN	709212	223256	2.01841e+06	NaN	NaN	NaN	NaN	600991	NaN	NaN	NaN	NaN	NaN	NaN	NaN	NaN	NaN	NaN	NaN	NaN	NaN	NaN	NaN	NaN	NaN	NaN	NaN	NaN	NaN	NaN	NaN	NaN	NaN	NaN	NaN	NaN	NaN	NaN	NaN	NaN	NaN	NaN	NaN	NaN	NaN	NaN	NaN	NaN	NaN	NaN	NaN	NaN	NaN	NaN	NaN	NaN	NaN	644722	355792	NaN	328720	NaN	NaN	NaN	NaN	NaN	NaN	NaN	NaN	NaN	NaN	663454	131344	NaN	165151	NaN	NaN	0	0	0.003146	0.04808	NaN	NaN	NaN	NaN	NaN	NaN	NaN	NaN	NaN	NaN	NaN	NaN	2.25	15.99
Q9UPX8-3	SHANK2	High	[K].KSDTPQSPSLNSSQPTNSADSK.[K]	Q9UPX8-3 [1442-1463]	High	High	1xPhospho [S]	1	3	29	1	2356.03	0	NaN	982644	1.42599e+06	800866	780769	4.04195e+06	1.23938e+07	4.03593e+06	7.18174e+06	NaN	4.5111e+06	4.67714e+06	2.15464e+06	6.69818e+06	2.02058e+06	2.84534e+06	116533	958285	7.90617e+06	NaN	NaN	4.51027e+06	752228	2.01908e+07	924217	5.08213e+06	NaN	863874	1.25748e+06	5.27895e+06	NaN	NaN	1.0809e+06	407358	297489	1.83589e+06	312263	1.12755e+06	615118	4.57493e+06	684029	592307	1.83768e+06	4.43077e+06	2.37623e+06	351000	NaN	768518	2.52795e+06	681626	1.0896e+06	2.70551e+06	1.67629e+07	1.73922e+06	2.25374e+06	7.181e+06	166088	1.26485e+06	3.33989e+06	1.15297e+06	NaN	1.00841e+06	NaN	1.21128e+07	1.20218e+08	1.04107e+06	3.62174e+06	483930	3.12496e+06	3.8736e+06	9.28393e+06	2.67551e+06	8.31015e+06	2.22791e+06	1.64067e+07	2.34612e+06	4.20969e+06	1.9679e+07	3.6053e+06	9.33767e+06	1.50613e+06	501256	NaN	0	1442	1.247e-05	3.138e-06	6.92	567.3	559.3	19.4	1.21535e-07	1.95379e-05	1.64655e-05	0.000238152	6.98441e-06	7.37083e-05	6.54459e-05	0.000223564	4.96	24
Q14515	SPARCL1	High	[K].AENSSNEEETSSEGNMR.[V]	Q14515 [410-426]	High	High	1xOxidation [M16];2xPhospho [S/T]	1	2	57	0	2046.66	0	352471	74926	NaN	73922.5	NaN	308545	325612	225900	NaN	NaN	160976	89581.6	121732	NaN	NaN	NaN	NaN	NaN	NaN	NaN	NaN	88304.3	NaN	NaN	44209.5	NaN	NaN	NaN	NaN	NaN	NaN	NaN	NaN	NaN	NaN	184845	58412.3	NaN	431752	248112	NaN	NaN	72820.2	NaN	68857.5	121973	76882.1	NaN	211364	NaN	NaN	104871	340493	NaN	NaN	NaN	NaN	NaN	NaN	NaN	NaN	NaN	474376	438121	120732	21542.3	434647	63005.2	NaN	NaN	NaN	NaN	NaN	NaN	NaN	NaN	NaN	NaN	NaN	NaN	NaN	NaN	NaN	0	410	1.247e-05	7.126e-06	5.63	462.6	462.6	65.7	2.36488e-06	3.89672e-05	2.96771e-05	0.00018205	0.000135888	9.15776e-05	9.08207e-05	0.000339732	3.66	16.94
Q14515	SPARCL1	High	[K].AENSSNEEETSSEGNMRVHAVDSCMSFQCK.[R]	Q14515 [410-439]	High	High	1xOxidation [M16];2xCarbamidomethyl [C24;2xPhospho [S/T];C29]	1	2	20	1	3596.31	3	2.76326e+06	NaN	345181	3.1481e+06	NaN	1.23346e+06	576878	1.59269e+06	854201	3.911e+06	8.08072e+06	451541	NaN	2.85051e+06	4.26418e+06	NaN	NaN	NaN	9.09326e+06	NaN	NaN	NaN	NaN	NaN	NaN	NaN	NaN	NaN	NaN	NaN	NaN	NaN	NaN	NaN	NaN	NaN	NaN	NaN	1.07517e+06	NaN	NaN	NaN	NaN	NaN	NaN	NaN	NaN	NaN	3.14849e+06	NaN	NaN	NaN	5.74982e+06	NaN	NaN	481482	NaN	NaN	385230	769630	NaN	NaN	2.87334e+06	3.87723e+06	5.91349e+06	NaN	951543	1.89804e+06	NaN	NaN	8.30075e+06	NaN	9.61719e+06	NaN	1.9123e+06	1.40617e+06	NaN	9.6388e+06	3.44022e+06	NaN	1.99456e+06	1.03402e+06	NaN	0	410	2.743e-05	6.976e-05	5.49	426.9	426.9	49.9	3.26631e-06	3.89672e-05	2.74564e-05	0.000171821	0.000187675	0.000106765	0.000105576	0.000315956	4.74	36.91
Q9Y343	SNX24	High	[K].AESCGSFDETESEESSK.[L]	Q9Y343 [111-127]	High	High	1xCarbamidomethyl [C4];1xPhospho [S6]	1	2	48	0	1958.68	2	NaN	NaN	NaN	84243.2	NaN	NaN	NaN	NaN	NaN	NaN	NaN	822990	NaN	628873	52963.7	NaN	NaN	NaN	NaN	NaN	94272.4	NaN	NaN	297347	117296	NaN	298249	63525	171737	NaN	NaN	572403	339574	NaN	NaN	NaN	263758	NaN	NaN	807624	770062	NaN	1.88391e+06	191314	NaN	NaN	300845	NaN	1.16356e+06	NaN	254687	307936	1.01416e+06	361503	NaN	NaN	116729	902805	NaN	566241	NaN	592316	343413	NaN	NaN	NaN	NaN	154183	213361	NaN	533867	NaN	NaN	NaN	NaN	NaN	NaN	NaN	NaN	NaN	NaN	NaN	NaN	0	0	1.247e-05	2.078e-06	7.7	674.5	674.5	98.9	1.97942e-08	1.03213e-05	9.8632e-06	0.000277932	9.25306e-08	8.68155e-09	0	0	4.64	27.37
Q14515	SPARCL1	High	[K].AENSSNEEETSSEGNMRVHAVDSCMSFQCK.[R]	Q14515 [410-439]	n/a	High	2xCarbamidomethyl [C24;2xOxidation [M16;2xPhospho [S];C29];M25]	1	2	18	1	3612.31	0	NaN	1.42318e+06	NaN	2.77562e+06	NaN	NaN	NaN	NaN	NaN	NaN	1.85373e+06	NaN	NaN	NaN	NaN	NaN	NaN	NaN	NaN	NaN	NaN	NaN	NaN	NaN	NaN	3.20849e+06	NaN	NaN	NaN	NaN	NaN	NaN	NaN	NaN	NaN	1.8013e+06	NaN	NaN	NaN	NaN	NaN	NaN	NaN	NaN	NaN	NaN	NaN	NaN	NaN	NaN	NaN	NaN	5.25306e+06	1.77044e+06	NaN	NaN	NaN	NaN	144400	1.86593e+06	NaN	NaN	NaN	NaN	1.59404e+06	NaN	NaN	823618	NaN	NaN	NaN	NaN	NaN	NaN	NaN	1.19252e+06	NaN	3.68499e+06	NaN	NaN	1.74479e+06	NaN	NaN	0	0	1.961e-05	3.694e-05	NaN	NaN	NaN	NaN	NaN	NaN	NaN	NaN	NaN	NaN	NaN	NaN	4.64	31.33
Q13443	ADAM9	High	[K].KRSQTYESDGK.[N]	Q13443 [731-741]	High	Low	1xPhospho [S3]	1	1	1	2	1378.6	1	NaN	NaN	130981	NaN	NaN	NaN	NaN	NaN	NaN	NaN	NaN	115653	NaN	NaN	NaN	NaN	NaN	NaN	NaN	NaN	NaN	NaN	NaN	NaN	NaN	NaN	NaN	NaN	NaN	NaN	NaN	NaN	NaN	NaN	NaN	NaN	NaN	NaN	NaN	NaN	NaN	NaN	NaN	NaN	NaN	NaN	NaN	NaN	NaN	NaN	NaN	NaN	69763.3	101430	NaN	NaN	NaN	NaN	NaN	NaN	NaN	NaN	NaN	NaN	382371	NaN	NaN	NaN	NaN	291099	NaN	NaN	NaN	NaN	NaN	47740.1	177904	NaN	NaN	234499	NaN	NaN	NaN	0	731	0.2738	0.9941	0.86	158.4	75.4	18.9	0.138669	0.00675225	0.00675221	0.0270408	0.80299	0.0717576	0.0717572	0.333533	1.04	17.17
Q8TAQ2-2	SMARCC2	High	[R].KRSPSPSPTPEAK.[K]	Q8TAQ2-2 [300-312]	High	High	2xPhospho [S/T]	1	3	59	2	1541.68	2	NaN	NaN	NaN	NaN	NaN	NaN	493984	62103.1	191285	NaN	259153	384095	NaN	77924.4	NaN	NaN	NaN	NaN	NaN	NaN	NaN	212903	NaN	NaN	32441	201977	NaN	NaN	NaN	NaN	NaN	NaN	NaN	NaN	NaN	NaN	56762.7	NaN	73522.8	607364	93714.9	NaN	231991	85861.8	264758	NaN	NaN	184137	NaN	127917	NaN	NaN	596281	NaN	NaN	NaN	NaN	NaN	305965	188663	407696	NaN	NaN	330467	1.22811e+06	NaN	211125	NaN	NaN	1.63299e+06	NaN	364652	116389	NaN	NaN	856885	297113	228494	NaN	521803	NaN	NaN	NaN	0	0	1.247e-05	1.835e-05	6.55	612.5	337.3	44.4	2.83856e-07	3.89672e-05	3.78799e-05	0.000220702	1.63125e-05	7.37083e-05	6.05796e-05	0.000209161	4.04	17.87
P08237	PFKM	High	[R].KRSGEAAV.[-]	P08237 [773-780]	n/a	High	1xPhospho [S3]	1	3	2	2	897.419	0	87510.9	65059.6	NaN	NaN	NaN	395852	NaN	NaN	NaN	NaN	NaN	NaN	NaN	NaN	409714	39248.3	NaN	NaN	30222.8	111310	687423	277830	119154	1.72002e+06	252371	NaN	NaN	29256.5	116102	NaN	NaN	NaN	262361	362689	NaN	NaN	166268	NaN	NaN	229448	89710.9	79678	97343.3	39176	363547	NaN	176337	217905	NaN	NaN	115752	138238	103350	123841	100384	95175.9	NaN	143645	112969	1.17528e+06	131765	2.43371e+06	181419	NaN	304494	63180.9	169739	41002	158269	254603	332963	116859	114150	NaN	147113	294747	NaN	110534	364403	NaN	NaN	NaN	NaN	0	0	0.0016	0.02158	NaN	NaN	NaN	NaN	NaN	NaN	NaN	NaN	NaN	NaN	NaN	NaN	2.11	16.94
P20930	FLG	High	[R].KRPSSLER.[R]	P20930 [123-130]	High	High	1xPhospho [S]	1	1	29	1	1052.52	1	NaN	78264.8	502725	NaN	NaN	NaN	NaN	NaN	NaN	NaN	NaN	156392	NaN	NaN	NaN	NaN	NaN	NaN	NaN	159342	NaN	NaN	NaN	86005.7	NaN	NaN	NaN	NaN	NaN	171830	NaN	NaN	NaN	NaN	NaN	NaN	NaN	453497	NaN	NaN	NaN	NaN	546736	NaN	NaN	NaN	NaN	892103	NaN	NaN	NaN	66797.2	NaN	204188	168012	249321	NaN	NaN	NaN	NaN	685021	NaN	NaN	NaN	NaN	NaN	584103	NaN	NaN	NaN	NaN	123303	NaN	NaN	NaN	126291	1.2647e+06	NaN	NaN	NaN	NaN	NaN	NaN	0	0	0.0007069	0.007893	4.04	429.3	162.6	10.2	9.16501e-05	7.89856e-05	7.62286e-05	0.000319149	0.0052417	0.000382768	0.000382751	0.0019674	1.96	17.1
O60832-1	DKC1	High	[R].KRESESESDETPPAAPQLIK.[K]	O60832-1 [448-467]	High	High	2xPhospho [S4;S/T]	1	1	4	2	2372.04	0	NaN	344535	NaN	NaN	NaN	NaN	NaN	NaN	NaN	481356	NaN	NaN	NaN	524629	NaN	NaN	NaN	NaN	NaN	NaN	NaN	NaN	NaN	NaN	NaN	NaN	NaN	NaN	NaN	NaN	NaN	NaN	NaN	NaN	NaN	NaN	NaN	NaN	NaN	NaN	NaN	NaN	NaN	NaN	NaN	NaN	NaN	NaN	NaN	NaN	NaN	NaN	NaN	NaN	NaN	NaN	NaN	NaN	NaN	NaN	NaN	NaN	NaN	NaN	NaN	NaN	NaN	NaN	NaN	NaN	458708	NaN	321147	NaN	NaN	NaN	NaN	1.83503e+06	NaN	895269	577792	NaN	NaN	0	0	8.588e-05	0.0002646	3.92	237.3	237.3	24.9	0.000119546	8.21322e-05	8.2124e-05	0.000308008	0.00683054	0.000513336	0.00051332	0.00250268	3.57	40.28
Q53SF7-2	COBLL1	High	[K].KRDQTASAPATPLVNK.[H]	Q53SF7-2 [288-303]	High	High	2xPhospho [T11;S/T]	1	4	335	2	1856.87	2	1.64971e+06	978240	6.04507e+06	2.44886e+06	490929	787885	3.96979e+06	1.60348e+06	4.22438e+06	1.95492e+06	8.31044e+06	9.86211e+06	1.33941e+06	1.59838e+06	3.41059e+06	1.34241e+06	867786	584686	8.36932e+06	1.00511e+06	1.6116e+06	1.54606e+06	784258	8.03602e+06	1.16865e+06	7.73294e+06	2.05249e+06	503161	4.82137e+06	1.32743e+07	7.81557e+06	717117	1.97808e+06	3.97198e+06	763589	824213	1.26735e+06	3.42405e+06	1.3414e+07	1.19242e+07	3.20044e+06	2.82096e+06	5.89084e+06	652601	4.47822e+06	3.0395e+06	2.97308e+06	3.85181e+06	3.489e+06	7.19107e+06	1.9992e+06	1.90908e+06	5.76011e+06	4.82166e+06	1.74505e+06	8.61734e+06	1.01984e+06	5.41122e+06	2.43664e+06	1.57759e+06	2.98563e+06	8.11905e+06	1.21773e+06	1.23187e+07	1.29283e+07	907019	1.99377e+06	220268	1.6957e+06	5.5075e+06	6.2454e+06	3.39124e+06	1.00657e+07	3.40588e+06	1.96834e+06	3.39403e+06	1.24688e+07	7.60358e+06	8.01803e+06	1.69672e+07	1.47568e+06	2.001e+06	NaN	0	288	1.247e-05	1.466e-06	8.35	655.6	546.7	224	4.47754e-09	4.84629e-10	0	0	2.57317e-07	3.74742e-05	3.57079e-05	0.000289687	6.02	25.91
Q53SF7-2	COBLL1	High	[K].KRDQTASAPATPLVNK.[H]	Q53SF7-2 [288-303]	High	High	1xPhospho [T/S]	1	4	14	2	1776.9	0	NaN	NaN	NaN	146726	NaN	NaN	317595	NaN	NaN	205709	NaN	422361	NaN	NaN	215279	NaN	NaN	NaN	899493	NaN	NaN	NaN	NaN	181069	NaN	414480	NaN	NaN	105228	835639	NaN	797911	NaN	620567	NaN	NaN	NaN	NaN	NaN	NaN	NaN	429105	NaN	NaN	NaN	622873	NaN	NaN	NaN	638807	NaN	NaN	95965.9	NaN	NaN	NaN	NaN	111420	NaN	413366	285432	319558	NaN	354911	1.18082e+06	NaN	NaN	NaN	NaN	284623	160079	NaN	252805	NaN	842295	NaN	1.21027e+06	1.07559e+06	NaN	972807	NaN	726241	NaN	0	0	1.247e-05	5.378e-06	4.16	331.8	331.8	223.6	6.93432e-05	7.89856e-05	7.83474e-05	0.000338295	0.00396962	0.000251596	0.000251453	0.00112682	3.45	24.77
A6NGB9	WIPF3	High	[K].AEPASPAQDAQEPPAPPPPLPPYASCSPR.[A]	A6NGB9 [277-305]	n/a	High	1xCarbamidomethyl [C26];1xPhospho [S5]	1	1	1	0	3075.39	0	NaN	NaN	NaN	NaN	220033	NaN	421196	497809	NaN	478712	765263	1.04683e+06	351964	NaN	NaN	NaN	NaN	NaN	431122	650745	580543	NaN	NaN	670380	495311	NaN	1.10896e+06	NaN	NaN	NaN	NaN	411943	795013	498235	NaN	NaN	NaN	NaN	979020	NaN	834869	NaN	NaN	NaN	NaN	NaN	NaN	NaN	NaN	NaN	NaN	381935	467737	453061	NaN	NaN	NaN	NaN	NaN	NaN	521330	NaN	NaN	943305	NaN	NaN	546918	269954	NaN	561803	NaN	290357	NaN	1.90301e+06	NaN	NaN	1.42255e+06	NaN	NaN	NaN	636384	NaN	NaN	0	0	1.247e-05	1.919e-05	NaN	NaN	NaN	NaN	NaN	NaN	NaN	NaN	NaN	NaN	NaN	NaN	4.05	55.27
P25325-2	MPST	High	[M].AEPGSRESETR.[A]	P25325-2 [2-12]	High	n/a	1xAcetyl [N-Term];1xPhospho [S]	1	1	35	1	1340.55	3	349579	137098	329273	247826	138310	315364	986628	483301	1.08844e+06	258254	95371.2	702757	366037	NaN	133361	NaN	NaN	NaN	NaN	196079	212904	987722	982260	358423	720073	433511	364648	NaN	156244	597597	NaN	125260	106036	1.19661e+06	213477	690052	875918	627836	290754	920423	824396	1.68264e+06	274435	328557	636538	365324	1.18655e+06	399282	356963	299975	193780	682595	NaN	191277	NaN	NaN	NaN	NaN	356818	NaN	732654	536560	565023	370828	NaN	268856	513497	274885	131031	NaN	NaN	266234	228272	487646	168408	78668.3	4.7446e+06	248447	NaN	190346	9.77818e+06	NaN	NaN	0	2	NaN	NaN	4.55	397.1	225.2	42.3	2.82125e-05	6.00255e-05	5.86648e-05	0.000236742	0.00161888	0.000202361	0.000200478	0.000736454	NaN	20.44
P27824-2	CANX	High	[K].KQTSGMEYK.[K]	P27824-2 [542-550]	High	n/a	2xPhospho [T3;S4]	1	1	1	1	1231.45	0	NaN	NaN	NaN	NaN	NaN	NaN	NaN	NaN	NaN	NaN	NaN	NaN	NaN	NaN	NaN	NaN	NaN	NaN	NaN	NaN	NaN	NaN	NaN	NaN	NaN	NaN	NaN	NaN	NaN	NaN	4.76549e+06	NaN	NaN	NaN	NaN	NaN	NaN	NaN	NaN	NaN	NaN	NaN	NaN	NaN	NaN	NaN	NaN	NaN	NaN	NaN	NaN	NaN	NaN	NaN	NaN	NaN	NaN	NaN	NaN	NaN	NaN	NaN	NaN	NaN	NaN	NaN	NaN	NaN	NaN	NaN	NaN	NaN	NaN	NaN	NaN	NaN	NaN	NaN	NaN	NaN	NaN	NaN	NaN	0	542	NaN	NaN	0.84	141.5	32.4	32.4	0.144665	0.00702908	0.00702897	0.028093	0.90848	0.140583	0.140582	0.542902	NaN	22.1
O95197-2	RTN3	High	[M].AEPSAATQSHSISSSSFGAEPSAPGGGGSPGACPALGTK.[S]	O95197-2 [2-40]	High	n/a	1xAcetyl [N-Term];1xCarbamidomethyl [C33];1xPhospho [S29]	1	1	16	0	3692.62	0	NaN	1.0083e+06	7.95315e+07	7.65003e+06	767582	NaN	NaN	NaN	2.24756e+07	4.6575e+06	NaN	697513	587903	1.92721e+07	442376	1.05057e+06	NaN	NaN	8.95636e+06	NaN	640864	972651	NaN	454543	854097	3.08639e+06	4.60868e+06	NaN	295527	NaN	4.77503e+06	1.21075e+07	147324	NaN	NaN	NaN	NaN	1.30921e+07	NaN	NaN	8.24255e+06	5.60031e+06	NaN	NaN	NaN	NaN	NaN	1.1542e+07	NaN	NaN	1.59497e+06	NaN	5.23135e+06	1.30292e+06	NaN	NaN	NaN	706658	NaN	NaN	543097	527475	544713	NaN	NaN	NaN	NaN	NaN	201366	1.76402e+06	1.22196e+06	NaN	NaN	NaN	NaN	1.06736e+06	NaN	NaN	NaN	NaN	NaN	NaN	NaN	0	2	NaN	NaN	18.44	1153.2	1153.2	269.3	3.672e-19	4.51738e-20	0	0	3.1748e-18	4.20128e-19	0	0	NaN	51.93
P48634-1	PRRC2A	High	[K].AEPAAPPAAPSTPAPPPAVPK.[E]	P48634-1 [506-526]	High	High	1xPhospho [T12]	1	4	2	0	2014	0	NaN	NaN	NaN	NaN	NaN	NaN	NaN	NaN	NaN	NaN	NaN	NaN	NaN	NaN	NaN	NaN	NaN	NaN	NaN	NaN	NaN	NaN	NaN	NaN	NaN	NaN	NaN	NaN	NaN	NaN	NaN	NaN	NaN	NaN	NaN	NaN	NaN	NaN	NaN	NaN	NaN	NaN	NaN	NaN	NaN	NaN	NaN	NaN	NaN	NaN	NaN	NaN	NaN	NaN	NaN	NaN	NaN	NaN	NaN	NaN	NaN	NaN	NaN	NaN	NaN	NaN	NaN	NaN	NaN	882458	NaN	NaN	NaN	NaN	NaN	NaN	NaN	NaN	NaN	NaN	NaN	NaN	NaN	0	506	1.247e-05	5.95e-06	5.63	494.4	466.5	51.5	2.32677e-06	3.89672e-05	2.97159e-05	0.000182315	2.01172e-05	7.37083e-05	5.95564e-05	0.000207039	3.15	43.3
O95171	SCEL	High	[R].KMSPTGNEMK.[S]	O95171 [8-17]	High	High	1xPhospho [S3]	1	3	16	1	1202.49	3	NaN	NaN	1.39321e+06	NaN	34457.8	NaN	NaN	NaN	NaN	25972.4	NaN	150825	64909.5	NaN	30565.9	30854.6	37882.8	NaN	NaN	32427.5	NaN	NaN	28838.7	NaN	NaN	NaN	21579.3	NaN	41957.4	1.7017e+06	NaN	NaN	60327.7	258386	NaN	NaN	25337.4	312708	NaN	NaN	NaN	NaN	112261	NaN	NaN	NaN	925323	34786.6	43082.7	NaN	57740.6	40000.8	NaN	97244.4	158572	72423.4	49902.4	NaN	NaN	189629	1.03354e+06	59505.5	NaN	NaN	144827	NaN	NaN	31385.2	50608.5	81060.3	88819.8	161633	NaN	911817	949318	155164	3.27858e+06	782253	NaN	7.68141e+06	NaN	NaN	NaN	0	8	8.588e-05	0.0003879	5.35	505.2	309.9	75.6	4.49298e-06	3.89672e-05	2.15104e-05	0.000140311	0.000258154	0.00011232	0.000111884	0.000356803	2.9	19.47
P15924-1	DSP	High	[R].AESGPDLR.[Y]	P15924-1 [20-27]	High	High	1xPhospho [S3]	1	3	3	0	924.382	0	NaN	NaN	860343	NaN	NaN	NaN	NaN	NaN	NaN	NaN	NaN	239701	NaN	NaN	NaN	NaN	NaN	NaN	NaN	NaN	NaN	NaN	NaN	NaN	NaN	NaN	NaN	NaN	NaN	NaN	NaN	NaN	NaN	NaN	NaN	NaN	NaN	NaN	NaN	NaN	NaN	NaN	NaN	NaN	NaN	NaN	NaN	NaN	NaN	NaN	NaN	NaN	NaN	NaN	NaN	NaN	NaN	NaN	NaN	NaN	NaN	NaN	NaN	NaN	NaN	NaN	NaN	NaN	NaN	NaN	NaN	NaN	NaN	NaN	NaN	621816	NaN	NaN	NaN	NaN	NaN	NaN	NaN	0	0	0.0007522	0.008477	1.8	266.9	134.8	134.8	0.0159451	0.00139686	0.00139679	0.00357315	0.135884	0.00710337	0.00710323	0.0255252	1.89	25.24
Q9NRH2	SNRK	High	[R].KPSVTNR.[L]	Q9NRH2 [470-476]	High	n/a	2xPhospho [S3;T5]	1	1	17	0	961.39	0	226020	NaN	264568	174563	NaN	NaN	NaN	680471	NaN	74599.9	NaN	NaN	NaN	447070	NaN	44165.6	NaN	NaN	208924	NaN	34257	NaN	NaN	271728	NaN	NaN	67313.5	NaN	NaN	NaN	390506	NaN	171245	251708	NaN	NaN	30304.1	NaN	NaN	NaN	NaN	37952	NaN	NaN	74252.5	NaN	NaN	NaN	113237	200018	NaN	194142	90843.2	546985	NaN	143665	NaN	NaN	400252	NaN	60814.5	NaN	NaN	67702.7	1.20549e+06	NaN	64365.2	21864.9	NaN	1.00289e+06	830631	NaN	NaN	317155	148800	253775	314034	691219	202337	NaN	383596	NaN	NaN	0	470	NaN	NaN	1.59	239.3	78.9	78.9	0.0257505	0.00166296	0.00166292	0.00408355	0.119635	0.00606162	0.00606071	0.0207796	NaN	17.82
Q9P2K5-2	MYEF2	High	[K].AEVPGATGGDSPHLQPAEPPGEPR.[R]	Q9P2K5-2 [7-30]	High	High	1xPhospho [S/T]	1	3	46	0	2446.1	2	NaN	298647	NaN	NaN	NaN	NaN	2.28751e+06	NaN	859652	674346	NaN	1.04764e+06	316734	NaN	NaN	NaN	175828	183967	NaN	383451	302900	632152	220850	NaN	NaN	NaN	NaN	NaN	436983	731994	1.82139e+06	1.13821e+06	627365	NaN	NaN	NaN	350193	1.44186e+06	1.86554e+06	NaN	NaN	NaN	NaN	NaN	550550	NaN	NaN	333283	NaN	NaN	NaN	289990	545844	NaN	NaN	NaN	NaN	413126	NaN	2.09896e+06	880731	647457	842586	NaN	2.79766e+06	NaN	NaN	NaN	471120	NaN	567815	NaN	425557	2.96637e+06	NaN	988475	2.58276e+06	3.40831e+06	2.08838e+06	NaN	NaN	NaN	NaN	0	7	1.247e-05	3.702e-07	11.47	835.5	835.5	104.2	3.37369e-12	3.8359e-13	0	0	1.57708e-11	1.78242e-12	0	0	5.08	38.12
Q9Y485	DMXL1	High	[R].AEYDSEESLGSDDDDNDDDDDVLASDFHLQEHSNSNSYSWSLMR.[L]	Q9Y485 [2448-2491]	High	Low	1xPhospho [Y/S]	1	1	3	0	5104.96	0	NaN	NaN	812040	757387	264009	1.01088e+06	1.09571e+06	1.14021e+06	3.14095e+06	846205	2.97477e+06	NaN	NaN	2.38534e+06	NaN	NaN	NaN	NaN	NaN	NaN	NaN	NaN	NaN	NaN	266515	489928	NaN	NaN	NaN	1.78765e+06	NaN	656830	209889	NaN	609889	1.58595e+06	NaN	2.03019e+06	8.15576e+06	1.59453e+07	3.3118e+06	2.75394e+06	1.7098e+06	NaN	NaN	479271	2.37594e+06	NaN	1.61607e+06	3.72409e+06	315761	NaN	NaN	NaN	NaN	624770	NaN	NaN	841546	NaN	526472	NaN	NaN	501497	801759	NaN	397877	NaN	NaN	NaN	570834	NaN	NaN	NaN	3.02838e+06	NaN	5.65736e+06	2.95249e+06	936174	1.98e+06	1.22377e+06	2.86033e+06	NaN	0	0	0.7588	1	1.84	10.6	10.6	10.6	0.0145397	0.00130008	0.00129984	0.00345375	0.46641	0.0259474	0.0259471	0.122314	1.06	52.24
P01034	CST3	High	[K].AFCSFQIYAVPWQGTMTLSK.[S]	P01034 [121-140]	High	Low	1xCarbamidomethyl [C3];3xPhospho [Y8;T/S];T15	1	1	2	0	2575.02	2	NaN	196036	NaN	NaN	NaN	586972	4.82359e+06	2.10396e+06	5.48511e+06	284864	1.55277e+06	NaN	NaN	5.43311e+06	NaN	NaN	NaN	NaN	1.34137e+06	NaN	1.14498e+06	NaN	42277.2	NaN	NaN	NaN	174071	NaN	NaN	2.75235e+06	NaN	1.63696e+06	NaN	NaN	230097	1.2357e+06	NaN	1.92593e+06	1.10644e+06	1.06312e+07	NaN	847822	916167	NaN	NaN	NaN	NaN	NaN	2.06992e+06	3.11727e+06	NaN	NaN	NaN	NaN	NaN	144105	NaN	NaN	NaN	NaN	NaN	NaN	NaN	NaN	NaN	NaN	401819	43156.2	NaN	NaN	178412	NaN	288262	1.62591e+06	NaN	NaN	718374	NaN	NaN	NaN	1.46385e+06	313871	NaN	0	0	0.229	0.9773	1.38	24.2	2.5	2.5	0.0412235	0.00199112	0.00199079	0.00534655	0.716747	0.0517518	0.0517513	0.254984	1.62	27.84
Q8WZ42-12	TTN	High	[K].KPEVPPTKVPEVPK.[AV]	Q8WZ42-12 [12198-12211];[12449-12462];[12700-12713];[13063-13076]	Medium	High	1xPhospho [T7]	1	8	1	1	1624.87	0	NaN	112670	NaN	NaN	NaN	NaN	NaN	NaN	NaN	NaN	NaN	NaN	NaN	NaN	NaN	NaN	NaN	NaN	NaN	NaN	NaN	NaN	NaN	NaN	NaN	NaN	NaN	NaN	NaN	NaN	NaN	NaN	NaN	3.42148e+06	302654	384228	NaN	NaN	NaN	805037	NaN	NaN	NaN	NaN	NaN	NaN	NaN	NaN	NaN	NaN	NaN	NaN	372835	NaN	NaN	NaN	NaN	NaN	NaN	901943	1.23508e+06	507109	NaN	NaN	NaN	NaN	NaN	NaN	NaN	NaN	NaN	NaN	NaN	NaN	NaN	289698	NaN	NaN	NaN	660176	NaN	NaN	NaN	0	0	0.005874	0.09921	0.6	123.5	6.7	6.7	0.251151	0.0148926	0.0148926	0.0504826	0.92618	0.178083	0.178082	0.616989	1.87	44.44
Q13428-1	TCOF1	High	[K].KPEEESESSEEGSESEEEAPAGTR.[S]	Q13428-1 [265-288]	High	n/a	1xPhospho [S13]	1	2	1	0	2660.04	0	NaN	NaN	NaN	NaN	NaN	NaN	370289	NaN	270398	NaN	NaN	82633.8	NaN	116773	NaN	NaN	NaN	NaN	NaN	NaN	NaN	NaN	NaN	NaN	NaN	NaN	NaN	NaN	NaN	NaN	NaN	NaN	NaN	NaN	NaN	NaN	NaN	NaN	NaN	NaN	NaN	NaN	NaN	NaN	NaN	NaN	NaN	NaN	NaN	NaN	NaN	NaN	NaN	NaN	NaN	NaN	NaN	NaN	NaN	NaN	NaN	NaN	NaN	NaN	NaN	NaN	NaN	NaN	NaN	258315	NaN	NaN	NaN	NaN	NaN	NaN	NaN	NaN	NaN	NaN	201391	NaN	NaN	0	265	NaN	NaN	2.39	69.5	69.5	5	0.00410831	0.000319135	0.000319117	0.001234	0.198016	0.00936494	0.00936488	0.036562	NaN	21.19
O60927	PPP1R11	High	[R].AFGESSTESDEEEEEGCGHTHCVR.[G]	O60927 [69-92]	High	High	1xPhospho [S/T];2xCarbamidomethyl [C17;C22]	1	1	18	0	2819.02	2	NaN	249909	NaN	254834	NaN	NaN	NaN	NaN	NaN	NaN	404054	400034	NaN	NaN	NaN	NaN	NaN	NaN	NaN	NaN	231812	NaN	NaN	NaN	NaN	714287	NaN	NaN	NaN	NaN	NaN	NaN	282943	NaN	1.5197e+06	216061	NaN	NaN	NaN	NaN	449293	NaN	NaN	NaN	NaN	NaN	NaN	NaN	273939	NaN	NaN	206565	413908	642102	NaN	NaN	NaN	425942	NaN	NaN	896208	NaN	NaN	668282	2.86652e+06	NaN	NaN	100166	NaN	808298	702783	NaN	NaN	NaN	NaN	261972	3.41401e+06	1.62469e+06	NaN	6.37212e+06	874700	NaN	NaN	0	69	1.247e-05	5.421e-08	15.05	996.1	996.1	102.7	8.9812e-16	9.97645e-17	0	0	5.16136e-14	5.64752e-15	0	0	6.1	26.95
O60927	PPP1R11	High	[R].AFGESSTESDEEEEEGCGHTHCVR.[G]	O60927 [69-92]	High	High	2xCarbamidomethyl [C17;2xPhospho [T/S];C22]	1	1	30	0	2898.99	0	NaN	NaN	828027	NaN	NaN	NaN	280366	254252	NaN	483001	860263	926361	NaN	NaN	154236	NaN	109213	NaN	1.7687e+06	NaN	179437	NaN	NaN	NaN	216422	NaN	509713	54253.6	551222	1.17286e+06	NaN	NaN	115453	NaN	NaN	655857	46852.3	529717	906355	1.10611e+06	876832	1.07389e+06	519727	NaN	NaN	NaN	420815	189218	436772	711749	NaN	NaN	1.24045e+06	NaN	119031	495508	NaN	516934	NaN	NaN	NaN	131640	NaN	1.22591e+06	2.03795e+06	83176.5	NaN	NaN	NaN	927505	1.12614e+06	NaN	234487	1.1498e+06	1.02796e+06	426267	6.28507e+06	5.4332e+06	3.5678e+06	9.88646e+06	2.64965e+06	NaN	NaN	0	0	1.247e-05	3.706e-08	15.02	979	979	118.9	9.5205e-16	1.10174e-16	0	0	5.47129e-14	6.15685e-15	0	0	6.35	30.43
Q13557	CAMK2D	High	[K].KPDGVKESTESSNTTIEDEDVK.[A]	Q13557 [323-344]	n/a	High	4xPhospho [T9;S12;T14;T15]	1	3	28	1	2728	1	546829	NaN	NaN	NaN	NaN	NaN	NaN	266997	NaN	308373	979386	4.78782e+06	743319	NaN	1.64248e+06	232353	183290	215397	1.41615e+06	350677	NaN	NaN	NaN	1.57845e+06	NaN	NaN	321365	NaN	1.03577e+06	1.27764e+06	NaN	NaN	346668	1.37933e+06	421395	604812	267958	NaN	NaN	NaN	NaN	428129	803941	263563	332282	NaN	NaN	598880	326046	1.35578e+06	1.31219e+06	534363	3.75813e+06	788771	717797	810353	1.01043e+06	1.02305e+06	541057	1.87785e+06	NaN	803842	302561	NaN	498488	159046	846095	851338	1.69961e+06	1.5978e+06	2.98777e+06	980143	1.50555e+06	994757	NaN	2.05731e+06	2.68754e+06	778712	1.09373e+06	NaN	NaN	NaN	NaN	0	0	1.247e-05	4.827e-06	NaN	NaN	NaN	NaN	NaN	NaN	NaN	NaN	NaN	NaN	NaN	NaN	6.97	33.6
Q13557	CAMK2D	High	[K].KPDGVKESTESSNTTIEDEDVK.[A]	Q13557 [323-344]	n/a	High	3xPhospho [T/S]	1	3	52	1	2648.03	0	331696	NaN	NaN	NaN	NaN	628045	NaN	783992	535445	NaN	2.1345e+06	5.02561e+06	364582	704882	1.71094e+06	NaN	140113	196009	1.54954e+06	241620	104215	222252	NaN	1.84769e+06	NaN	NaN	153199	NaN	1.32826e+06	2.64196e+06	1.92571e+06	356082	603873	1.77722e+06	397392	NaN	89232	NaN	773710	1.11745e+06	653020	647496	NaN	143359	NaN	NaN	637519	488914	5.24939e+06	645492	1.23667e+06	282309	1.19783e+06	364295	760339	603744	933787	2.24629e+06	283283	1.05881e+06	NaN	1.20276e+06	NaN	491708	546119	399944	NaN	839053	2.03027e+06	712063	2.21182e+06	1.51229e+06	1.37853e+06	1.25448e+06	NaN	2.16717e+06	2.57932e+06	954895	1.97696e+06	NaN	1.52974e+06	NaN	NaN	0	0	1.247e-05	1.365e-06	NaN	NaN	NaN	NaN	NaN	NaN	NaN	NaN	NaN	NaN	NaN	NaN	6.52	30.21
Q13557	CAMK2D	High	[K].KPDGVKESTESSNTTIEDEDVK.[A]	Q13557 [323-344]	High	High	2xPhospho [S/T]	1	3	143	1	2568.06	1	3.32437e+06	1.99077e+06	715419	402894	350668	NaN	2.01794e+06	520327	NaN	775616	5.61399e+06	8.56147e+06	2.47287e+06	424428	2.64569e+06	481304	727146	703116	2.38146e+06	922663	1.20835e+06	1.69137e+06	65731.9	4.0827e+06	303705	7.66517e+06	1.39744e+06	158090	2.13582e+06	3.79481e+06	NaN	NaN	1.13532e+06	4.82828e+06	5.28075e+06	5.3141e+06	620948	713687	1.36314e+06	1.04771e+07	815047	2.50068e+06	3.17009e+06	683892	986465	NaN	2.01232e+06	1.63959e+06	2.59335e+06	1.14638e+07	1.87855e+06	1.13254e+06	4.78187e+06	1.25616e+06	1.3202e+06	2.54172e+06	1.54897e+06	3.36326e+06	1.96722e+06	4.83021e+06	701919	3.18001e+06	1.69969e+06	681294	1.4235e+06	1.81832e+06	1.0895e+06	1.11685e+06	2.92485e+06	3.22784e+06	5.48728e+06	2.47289e+06	4.37132e+06	1.77884e+06	NaN	3.8592e+06	1.29108e+07	2.2052e+06	7.78786e+06	958512	2.48535e+06	994888	NaN	0	0	1.247e-05	2.106e-07	6.36	559.1	559.1	53.7	4.3572e-07	3.89672e-05	3.62458e-05	0.00021322	2.50396e-05	7.37083e-05	5.72797e-05	0.000200884	6.69	27.29
Q13557	CAMK2D	High	[K].KPDGVKESTESSNTTIEDEDVK.[A]	Q13557 [323-344]	High	High	1xPhospho [S/T]	1	3	83	1	2488.1	1	NaN	428646	NaN	NaN	NaN	NaN	185874	306141	504618	150319	852705	1.60571e+06	292397	357060	711025	NaN	63867.6	NaN	2.51786e+06	NaN	NaN	133456	NaN	849653	NaN	645174	208879	117745	953846	1.38184e+06	1.08993e+06	241616	675136	1.67205e+06	337698	244271	143098	NaN	910401	2.96533e+06	354004	486180	1.16928e+06	NaN	NaN	334377	810919	750227	NaN	2.35625e+06	446727	201758	2.02069e+06	593105	355748	703461	325795	1.05111e+06	NaN	414704	NaN	601346	303209	491287	2.32823e+06	204782	343330	214070	437832	658019	1.14156e+06	791779	2.00108e+06	1.7237e+06	408366	596130	NaN	528219	2.39343e+06	NaN	1.16641e+06	NaN	NaN	0	323	1.247e-05	1.165e-07	9.33	688.8	678.5	8.1	4.63502e-10	5.20541e-11	0	0	2.66368e-08	3.10556e-09	0	0	6.46	26.75
O60927	PPP1R11	High	[R].AFGESSTESDEEEEEGCGHTHCVR.[G]	O60927 [69-92]	n/a	High	2xCarbamidomethyl [C17;3xPhospho [S6;C22];S9;T/S]	1	1	16	0	2978.95	0	NaN	NaN	NaN	NaN	NaN	NaN	NaN	NaN	NaN	NaN	489028	1.14138e+06	NaN	NaN	NaN	NaN	NaN	NaN	NaN	NaN	NaN	NaN	NaN	NaN	NaN	NaN	NaN	NaN	NaN	NaN	NaN	NaN	316703	658044	NaN	NaN	NaN	NaN	NaN	NaN	NaN	NaN	NaN	NaN	NaN	NaN	1.3106e+06	NaN	NaN	1.15725e+06	NaN	NaN	2.17074e+06	NaN	114905	NaN	50287	1.18097e+06	174889	606338	NaN	297540	NaN	NaN	1.81575e+06	NaN	NaN	NaN	113701	1.07173e+06	861125	NaN	NaN	NaN	NaN	826902	4.38133e+06	3.32124e+06	NaN	6.12849e+06	NaN	NaN	NaN	0	0	1.247e-05	4.101e-09	NaN	NaN	NaN	NaN	NaN	NaN	NaN	NaN	NaN	NaN	NaN	NaN	6.69	32.36
O60927	PPP1R11	High	[R].AFGESSTESDEEEEEGCGHTHCVR.[G]	O60927 [69-92]	n/a	High	2xCarbamidomethyl [C17;4xPhospho [S5;C22];S6;S9];T7	1	1	27	0	3058.92	0	NaN	NaN	NaN	NaN	NaN	NaN	NaN	NaN	NaN	549472	4.1071e+06	5.03287e+06	1.33891e+06	1.62363e+06	NaN	NaN	NaN	NaN	NaN	NaN	NaN	NaN	NaN	NaN	NaN	NaN	NaN	NaN	NaN	NaN	NaN	NaN	946760	1.41738e+06	NaN	NaN	173273	NaN	NaN	2.16607e+06	NaN	NaN	NaN	NaN	NaN	NaN	NaN	NaN	1.78799e+06	2.65491e+06	1.0264e+06	4.06544e+06	9.54207e+06	NaN	NaN	NaN	NaN	2.63732e+06	489447	1.01241e+06	NaN	NaN	171308	NaN	887152	NaN	NaN	503522	1.5901e+06	5.39153e+06	7.34042e+06	NaN	NaN	NaN	NaN	2.97144e+06	5.39112e+06	4.8838e+06	2.10608e+06	NaN	NaN	NaN	NaN	0	0	1.247e-05	6.103e-09	NaN	NaN	NaN	NaN	NaN	NaN	NaN	NaN	NaN	NaN	NaN	NaN	6.45	37.4
O60292	SIPA1L3	High	[K].KPARGLGGGDTVDSSIFRK.[L]	O60292 [286-304]	n/a	High	2xPhospho [T11;S15]	1	1	4	2	2120.99	0	318763	232155	NaN	NaN	NaN	NaN	NaN	343687	NaN	372137	NaN	NaN	312793	455549	NaN	NaN	NaN	306267	NaN	NaN	188308	309940	81304.7	156681	NaN	NaN	NaN	158515	NaN	322605	696783	442387	138400	465257	NaN	NaN	NaN	385672	345274	NaN	NaN	232969	NaN	NaN	118996	222739	248551	198339	NaN	NaN	NaN	NaN	304841	NaN	NaN	448466	NaN	NaN	NaN	305405	NaN	NaN	NaN	NaN	299169	108333	124756	90483.4	127765	NaN	254202	NaN	268883	NaN	NaN	NaN	NaN	NaN	NaN	355481	NaN	436936	NaN	0	0	0.004678	0.07674	NaN	NaN	NaN	NaN	NaN	NaN	NaN	NaN	NaN	NaN	NaN	NaN	2.42	58.74
P23588	EIF4B	High	[R].AFGSGYRR.[D]	P23588 [280-287]	High	n/a	1xPhospho [S4]	1	2	1	1	993.43	0	NaN	NaN	NaN	NaN	NaN	NaN	NaN	NaN	NaN	NaN	NaN	64857	NaN	NaN	NaN	NaN	NaN	NaN	NaN	NaN	NaN	NaN	NaN	NaN	NaN	NaN	NaN	NaN	NaN	NaN	NaN	NaN	NaN	NaN	NaN	NaN	NaN	NaN	NaN	NaN	NaN	NaN	182717	NaN	78345	NaN	NaN	NaN	NaN	NaN	NaN	NaN	NaN	NaN	NaN	NaN	NaN	63151.7	NaN	NaN	NaN	92206	NaN	NaN	604018	NaN	NaN	NaN	NaN	246476	NaN	45292.5	NaN	NaN	NaN	NaN	NaN	NaN	NaN	NaN	NaN	NaN	NaN	0	280	NaN	NaN	2.23	318	0	0	0.00594354	0.00039174	0.000391166	0.00186289	0.263302	0.012604	0.012604	0.0521789	NaN	24.25
P02458-1	COL2A1	High	[K].KNWWSSKSK.[E]	P02458-1 [1265-1273]	n/a	High	1xPhospho [S6]	1	3	1	2	1230.57	0	NaN	NaN	NaN	NaN	NaN	NaN	NaN	NaN	NaN	NaN	NaN	NaN	NaN	NaN	NaN	NaN	NaN	NaN	NaN	NaN	NaN	NaN	NaN	NaN	NaN	NaN	NaN	NaN	NaN	NaN	3.75794e+07	NaN	NaN	NaN	NaN	NaN	NaN	NaN	NaN	NaN	NaN	NaN	NaN	NaN	NaN	NaN	NaN	NaN	NaN	NaN	NaN	NaN	NaN	NaN	NaN	NaN	NaN	NaN	NaN	NaN	NaN	NaN	NaN	NaN	NaN	NaN	NaN	NaN	NaN	NaN	NaN	NaN	NaN	NaN	NaN	NaN	NaN	NaN	NaN	NaN	NaN	NaN	NaN	0	0	0.002321	0.03234	NaN	NaN	NaN	NaN	NaN	NaN	NaN	NaN	NaN	NaN	NaN	NaN	1.95	27.78
Q9Y5K6	CD2AP	High	[K].KNSLDELR.[A]	Q9Y5K6 [580-587]	High	High	1xPhospho [S3]	1	1	41	1	1054.49	1	NaN	103865	NaN	393783	NaN	NaN	NaN	NaN	NaN	NaN	NaN	676742	85727.5	NaN	104507	NaN	70649.9	NaN	309566	140227	114400	178646	171294	439003	162437	1.45166e+06	NaN	132801	108448	256751	NaN	NaN	491822	366400	NaN	NaN	65075.4	NaN	NaN	NaN	208850	NaN	571752	166884	372912	NaN	325860	409909	NaN	274787	451047	443335	419733	165989	NaN	NaN	69437.7	398533	205394	668657	566783	392731	148907	NaN	297115	144297	NaN	61334.5	96606.3	979560	526035	405793	161691	1.61661e+06	357167	577680	NaN	NaN	NaN	NaN	NaN	NaN	NaN	0	0	8.588e-05	0.0001809	4.1	517.4	148.3	148.3	7.94748e-05	7.89856e-05	7.81514e-05	0.000325556	0.00454769	0.000316333	0.000315323	0.00164251	2.69	27.42
Q96CV9-1	OPTN	High	[R].KNSAIPSELNEK.[Q]	Q96CV9-1 [340-351]	High	High	1xPhospho [S3]	1	3	2	1	1409.67	0	NaN	NaN	NaN	148810	NaN	NaN	NaN	NaN	NaN	NaN	NaN	NaN	99268.1	NaN	NaN	NaN	NaN	NaN	NaN	49444.3	NaN	142769	NaN	NaN	51853.2	NaN	NaN	NaN	NaN	NaN	NaN	NaN	NaN	NaN	NaN	NaN	NaN	NaN	NaN	NaN	NaN	NaN	NaN	NaN	NaN	NaN	NaN	NaN	109854	NaN	NaN	NaN	207659	NaN	NaN	NaN	NaN	NaN	NaN	NaN	188781	NaN	NaN	NaN	NaN	NaN	NaN	63975.6	NaN	266773	NaN	NaN	NaN	NaN	NaN	126584	414509	NaN	NaN	NaN	NaN	NaN	NaN	0	0	0.0002545	0.001716	1.98	275	125.9	110.7	0.0105569	0.00101051	0.00101038	0.0026876	0.0903236	0.00420538	0.00420477	0.0134997	1.84	30.17
P00747	PLG	High	[R].AFQYHSK.[E]	P00747 [63-69]	High	Medium	1xPhospho [S6]	1	1	41	0	960.398	2	364177	163785	1.10527e+06	590690	155366	794286	NaN	484978	925518	381795	708563	263590	427958	215692	76243.8	NaN	620995	NaN	1.02185e+06	84142.9	183816	1.29122e+06	317587	1.51106e+06	311630	460512	219726	73111.2	290087	2.93308e+06	345625	53642.8	330608	594931	74580	793651	1.57007e+06	6.6928e+06	1.22441e+06	2.11404e+07	1.43039e+06	963814	2.02917e+06	357507	1.87565e+06	1.10891e+06	906101	683019	443395	1.03249e+06	121617	689387	1.68627e+06	4.20487e+06	136645	697495	136980	929174	426453	1.64406e+06	562437	575065	2.65707e+06	NaN	5.72524e+06	2.19263e+06	1.26404e+06	224117	377685	507644	483472	NaN	NaN	568148	NaN	NaN	1.17403e+06	576491	468653	NaN	254905	NaN	NaN	0	0	0.0124	0.2151	4.15	417.5	346.4	224.8	7.08984e-05	7.89856e-05	7.82024e-05	0.000337762	0.00405829	0.000274573	0.000274509	0.00132829	1.44	20.8
Q9Y6W5	WASF2	High	[K].AFRSSTIQDQK.[L]	Q9Y6W5 [99-109]	High	High	1xPhospho [S/T]	1	2	4	1	1360.63	0	NaN	NaN	NaN	NaN	NaN	NaN	NaN	NaN	NaN	NaN	NaN	126226	NaN	NaN	NaN	NaN	NaN	NaN	NaN	NaN	NaN	NaN	NaN	556904	NaN	NaN	NaN	NaN	NaN	NaN	NaN	NaN	NaN	NaN	NaN	NaN	NaN	NaN	NaN	NaN	NaN	NaN	NaN	NaN	NaN	NaN	NaN	NaN	NaN	NaN	NaN	NaN	NaN	83957.8	NaN	NaN	NaN	NaN	NaN	NaN	NaN	187408	NaN	NaN	NaN	NaN	NaN	NaN	NaN	NaN	NaN	NaN	168140	NaN	NaN	93137.6	NaN	NaN	NaN	NaN	NaN	NaN	NaN	0	0	5.952e-05	9.539e-05	4.45	532.7	282.1	16.6	3.50848e-05	7.15639e-05	7.13536e-05	0.000234192	0.000303332	0.000126847	0.00012666	0.000352526	3.7	24.78
Q9UHY1	NRBP1	High	[K].KNHKTMNEK.[A]	Q9UHY1 [167-175]	High	n/a	1xOxidation [M6];1xPhospho [T5]	1	1	2	2	1225.54	0	NaN	110460	NaN	NaN	NaN	NaN	714541	NaN	3.79912e+06	NaN	NaN	NaN	NaN	318542	NaN	NaN	NaN	31306.2	NaN	NaN	NaN	NaN	NaN	NaN	NaN	40859	NaN	NaN	NaN	NaN	NaN	NaN	NaN	NaN	NaN	15789.5	NaN	25564.9	14573.4	124291	21426.1	NaN	NaN	NaN	NaN	NaN	NaN	NaN	NaN	NaN	NaN	NaN	NaN	NaN	73246.4	NaN	NaN	NaN	NaN	66807.9	NaN	81267.1	NaN	1.78625e+06	621603	NaN	NaN	NaN	NaN	NaN	NaN	NaN	NaN	NaN	59412.5	NaN	NaN	361398	1.14295e+06	NaN	744410	54100.9	NaN	0	167	NaN	NaN	1.01	244	15.2	15.2	0.0977534	0.00466901	0.00466893	0.0184086	0.673293	0.046509	0.0465085	0.233083	NaN	16.07
P56199	ITGA1	High	[K].KMTTSTDHLKR.[G]	P56199 [1046-1056]	n/a	High	1xOxidation [M2];2xPhospho [T3;S5]	1	1	1	2	1493.62	0	NaN	NaN	NaN	NaN	NaN	NaN	NaN	NaN	NaN	NaN	NaN	140403	NaN	NaN	NaN	NaN	NaN	NaN	NaN	NaN	NaN	NaN	52978.9	NaN	NaN	NaN	NaN	NaN	NaN	NaN	NaN	NaN	NaN	NaN	NaN	NaN	NaN	NaN	NaN	NaN	NaN	NaN	NaN	NaN	NaN	NaN	NaN	NaN	NaN	NaN	NaN	NaN	NaN	185814	NaN	69108	NaN	NaN	NaN	NaN	NaN	NaN	NaN	NaN	NaN	82777.4	212520	NaN	NaN	NaN	NaN	NaN	NaN	NaN	NaN	NaN	NaN	NaN	NaN	NaN	NaN	NaN	NaN	0	0	0.00123	0.0161	NaN	NaN	NaN	NaN	NaN	NaN	NaN	NaN	NaN	NaN	NaN	NaN	1.97	24.66
O95171	SCEL	High	[R].KMSPTGNEMK.[S]	O95171 [8-17]	High	Low	2xPhospho [S3;T5]	1	2	1	1	1282.46	0	NaN	NaN	NaN	NaN	NaN	NaN	90062.8	NaN	NaN	NaN	NaN	NaN	NaN	NaN	NaN	NaN	NaN	NaN	NaN	NaN	NaN	NaN	NaN	NaN	NaN	NaN	NaN	NaN	NaN	NaN	NaN	NaN	NaN	NaN	NaN	NaN	NaN	NaN	NaN	NaN	NaN	NaN	NaN	NaN	258351	NaN	NaN	249237	NaN	NaN	NaN	NaN	NaN	NaN	NaN	NaN	NaN	NaN	NaN	NaN	NaN	NaN	NaN	NaN	NaN	NaN	NaN	NaN	NaN	NaN	NaN	203663	NaN	NaN	NaN	NaN	NaN	NaN	NaN	NaN	NaN	NaN	NaN	0	8	0.1062	0.869	0.8	128.8	0.8	0.8	0.158436	0.00806859	0.0080683	0.0298516	0.917002	0.157546	0.157544	0.577977	1.16	19.12
Q9NUX5-1	POT1	High	[K].AEVDGASFLLK.[V]	Q9NUX5-1 [172-182]	n/a	High	1xPhospho [S7]	1	2	1	0	1229.58	1	NaN	NaN	NaN	NaN	NaN	NaN	NaN	NaN	NaN	599452	NaN	534607	NaN	NaN	294667	303966	220511	NaN	NaN	377315	198669	349950	315044	620772	246768	NaN	NaN	174785	44920.5	NaN	NaN	NaN	388946	585422	NaN	NaN	288512	NaN	NaN	NaN	NaN	NaN	NaN	NaN	439474	NaN	423353	441015	NaN	NaN	390084	537541	571177	604345	120195	231276	296426	417852	NaN	524211	NaN	290430	325757	NaN	425821	357686	NaN	525320	442272	637694	614122	217550	420925	660417	NaN	519145	NaN	NaN	NaN	901393	NaN	NaN	NaN	0	0	0.002033	0.02771	NaN	NaN	NaN	NaN	NaN	NaN	NaN	NaN	NaN	NaN	NaN	NaN	1.32	45.93
P51608	MECP2	High	[K].AETSEGSGSAPAVPEASASPK.[Q]	P51608 [62-82]	High	High	1xPhospho [S]	1	2	82	0	2009.87	0	NaN	NaN	725593	NaN	NaN	680309	1.21196e+06	621079	959050	NaN	1.19569e+06	3.62435e+06	291028	NaN	195659	134628	NaN	NaN	NaN	139306	NaN	449301	NaN	821248	153606	1.01101e+06	NaN	NaN	233584	6.24491e+06	6.01467e+06	NaN	NaN	771978	NaN	350050	205246	NaN	NaN	1.56296e+06	NaN	NaN	769732	1.44118e+06	714732	NaN	NaN	387335	NaN	NaN	68742.1	326834	2.5246e+06	1.51111e+06	NaN	437590	154272	211966	1.86734e+06	NaN	2.6543e+06	341582	443457	846263	7.12042e+06	NaN	503618	NaN	945482	3.31357e+06	2.69635e+06	1.12499e+06	2.93281e+06	NaN	1.11067e+06	525516	1.9313e+06	3.79008e+06	NaN	1.27621e+07	562816	NaN	NaN	0	62	1.247e-05	5.328e-09	13.74	907.5	907.5	48.3	1.82406e-14	2.17594e-15	0	0	1.57708e-13	1.86529e-14	0	0	6.04	32.65
O60841	EIF5B	High	[K].AETPTAAEDDNEGDKK.[K]	O60841 [299-314]	High	High	1xPhospho [T3]	1	1	12	1	1770.71	0	NaN	NaN	NaN	NaN	NaN	NaN	NaN	NaN	NaN	NaN	NaN	NaN	NaN	NaN	NaN	NaN	NaN	NaN	NaN	NaN	NaN	NaN	NaN	NaN	NaN	NaN	NaN	NaN	NaN	NaN	NaN	NaN	NaN	NaN	NaN	NaN	NaN	NaN	NaN	NaN	NaN	NaN	NaN	NaN	NaN	NaN	NaN	178987	NaN	NaN	NaN	NaN	NaN	146153	NaN	NaN	NaN	NaN	NaN	NaN	NaN	NaN	NaN	NaN	NaN	NaN	195182	NaN	NaN	356391	NaN	NaN	NaN	NaN	NaN	NaN	NaN	NaN	NaN	NaN	NaN	NaN	NaN	0	299	1.247e-05	2.91e-07	7.72	629.1	629.1	131.9	1.91631e-08	1.03213e-05	9.8957e-06	0.000278396	1.10127e-06	3.74742e-05	3.11497e-05	0.000264271	4.77	18.19
P36402	TCF7	High	[K].KPLNAFMLYMK.[E]	P36402 [271-281]	n/a	High	1xPhospho [Y9]	1	39	2	0	1435.69	0	4.85447e+06	4.56316e+06	2.48731e+06	1.26539e+06	1.80737e+06	NaN	1.04325e+06	596538	NaN	786466	NaN	367796	733256	NaN	575916	707332	332168	290952	186265	NaN	123997	3.22449e+06	1.73906e+06	1.03541e+06	690637	412569	NaN	587019	385993	336037	NaN	NaN	168377	NaN	4.27611e+06	3.69045e+06	4.84947e+06	1.68969e+06	894393	1.52325e+06	702147	1.51832e+06	1.39178e+06	1.86952e+06	1.39048e+06	381789	242813	673824	541722	NaN	1.12703e+06	853698	296785	578987	684743	531903	612978	300883	NaN	126193	NaN	NaN	5.49086e+06	2.6259e+06	1.12953e+06	1.70403e+06	816737	314320	909438	585957	787798	705162	408747	NaN	105761	398793	NaN	NaN	NaN	NaN	NaN	NaN	NaN	0	0	0.006857	0.1163	NaN	NaN	NaN	NaN	NaN	NaN	NaN	NaN	NaN	NaN	NaN	NaN	1.13	73.27
Q9P206	KIAA1522	High	[R].KPSVGVPPPASPSYPR.[A]	Q9P206 [969-984]	High	High	2xPhospho [S/Y]	1	3	20	0	1795.82	2	NaN	NaN	895074	224375	NaN	NaN	NaN	NaN	NaN	NaN	NaN	442465	NaN	NaN	NaN	1.21405e+06	NaN	NaN	NaN	302176	389541	489636	84677	223626	134484	NaN	NaN	81483.9	171967	313863	NaN	NaN	175911	NaN	236036	NaN	NaN	635999	NaN	NaN	NaN	NaN	NaN	NaN	537781	NaN	NaN	NaN	736102	NaN	2.33719e+06	NaN	2.54395e+06	NaN	NaN	517085	NaN	980232	372214	1.80518e+06	283040	723300	308937	NaN	1.17361e+06	122614	NaN	156647	NaN	1.30794e+07	894514	817901	NaN	NaN	416396	618687	6.65647e+06	NaN	463646	NaN	NaN	NaN	NaN	0	969	1.247e-05	3.681e-06	4.14	307.1	300.7	242.1	7.28785e-05	7.89856e-05	7.70757e-05	0.000333148	0.00417133	0.000291769	0.000291263	0.0014014	5.36	40.97
Q9P206	KIAA1522	High	[R].KPSVGVPPPASPSYPR.[A]	Q9P206 [969-984]	High	High	1xPhospho [S11]	1	3	3	0	1715.85	0	NaN	NaN	NaN	NaN	NaN	NaN	NaN	NaN	NaN	NaN	NaN	216942	NaN	NaN	NaN	NaN	NaN	NaN	NaN	NaN	NaN	NaN	NaN	NaN	NaN	NaN	NaN	NaN	NaN	NaN	NaN	NaN	87075.7	NaN	NaN	NaN	NaN	NaN	NaN	NaN	NaN	NaN	NaN	NaN	NaN	NaN	NaN	NaN	NaN	NaN	NaN	NaN	384532	NaN	NaN	NaN	NaN	NaN	NaN	NaN	NaN	329737	NaN	NaN	512748	NaN	NaN	NaN	NaN	1.00285e+06	NaN	NaN	217714	NaN	NaN	NaN	NaN	NaN	2.9163e+06	NaN	NaN	NaN	NaN	0	0	0.0004208	0.004145	10.14	774	661.4	16.5	7.26971e-11	7.94194e-12	0	0	4.17779e-09	4.37612e-10	0	0	2.12	34.17
P34741	SDC2	High	[R].KPSSAAYQK.[A]	P34741 [185-193]	High	High	1xPhospho [S3]	1	1	6	0	1059.49	0	NaN	NaN	NaN	NaN	NaN	NaN	NaN	NaN	NaN	NaN	NaN	56141	171363	NaN	NaN	NaN	NaN	767888	NaN	33397.8	NaN	NaN	NaN	NaN	NaN	NaN	NaN	NaN	NaN	NaN	NaN	NaN	68274.4	NaN	NaN	NaN	NaN	NaN	NaN	NaN	NaN	NaN	328103	NaN	NaN	NaN	NaN	NaN	NaN	NaN	NaN	NaN	NaN	NaN	398122	NaN	NaN	NaN	37249.3	106965	NaN	212908	NaN	NaN	NaN	NaN	NaN	NaN	NaN	110701	NaN	50896.6	NaN	NaN	61583.3	NaN	NaN	NaN	111410	NaN	NaN	23994.5	NaN	0	185	7.282e-05	0.0001374	4.32	510.1	308.8	27.8	4.80184e-05	7.78092e-05	7.65618e-05	0.000343289	0.000224466	0.000107864	0.000104809	0.000368053	2.93	16.73
Q7Z6Z7-3	HUWE1	High	[R].AESPEEVACRK.[E]	Q7Z6Z7-3 [1384-1394]	High	High	1xCarbamidomethyl [C9];1xPhospho [S3]	1	3	17	1	1355.57	0	77840.6	NaN	NaN	NaN	NaN	NaN	NaN	NaN	96785.6	NaN	NaN	200187	NaN	NaN	NaN	NaN	NaN	NaN	NaN	NaN	NaN	109163	NaN	257777	NaN	NaN	NaN	NaN	NaN	81483.7	878084	NaN	85250.4	NaN	NaN	NaN	43107.9	90049.3	NaN	653123	NaN	149185	NaN	NaN	NaN	NaN	NaN	NaN	NaN	NaN	NaN	48287.2	60754.8	170945	NaN	75050.3	NaN	179577	114128	272734	NaN	194782	NaN	NaN	215936	45575.1	131227	NaN	63657.2	180115	NaN	NaN	NaN	NaN	NaN	192412	NaN	NaN	NaN	707841	NaN	NaN	NaN	0	1384	7.282e-05	0.0001585	5.47	541.5	370.4	370.4	3.39719e-06	3.89672e-05	2.36869e-05	0.000153186	0.000195195	0.000106765	9.62878e-05	0.000403551	2.46	21.37
O75909-1	CCNK	High	[K].KPSPQPSSPR.[Q]	O75909-1 [322-331]	n/a	High	1xPhospho [S]	1	3	3	0	1160.55	0	NaN	NaN	NaN	NaN	NaN	NaN	NaN	NaN	NaN	NaN	NaN	NaN	NaN	NaN	NaN	NaN	NaN	NaN	NaN	NaN	NaN	NaN	NaN	NaN	NaN	NaN	NaN	NaN	NaN	NaN	NaN	NaN	NaN	NaN	NaN	NaN	NaN	NaN	NaN	NaN	NaN	NaN	NaN	NaN	NaN	NaN	NaN	NaN	NaN	NaN	NaN	NaN	NaN	NaN	NaN	NaN	NaN	NaN	NaN	NaN	NaN	NaN	NaN	NaN	NaN	NaN	NaN	NaN	NaN	316549	NaN	NaN	NaN	NaN	NaN	NaN	NaN	73261.9	NaN	NaN	NaN	NaN	NaN	0	0	0.0008694	0.01003	NaN	NaN	NaN	NaN	NaN	NaN	NaN	NaN	NaN	NaN	NaN	NaN	1.82	16.04
Q8N3F8	MICALL1	High	[R].KPSPAASPATK.[K]	Q8N3F8 [638-648]	High	High	1xPhospho [S3]	1	1	14	0	1134.56	0	NaN	NaN	NaN	NaN	39500.6	197463	79045.9	61420.5	NaN	38810	111653	NaN	167752	122771	NaN	NaN	NaN	NaN	NaN	64843.3	NaN	NaN	NaN	NaN	NaN	39058.7	NaN	NaN	NaN	NaN	NaN	NaN	NaN	170634	NaN	NaN	24087.6	NaN	NaN	NaN	NaN	46632.3	49961.1	NaN	65440.1	27806.1	NaN	48718.2	NaN	NaN	NaN	NaN	240645	NaN	NaN	NaN	NaN	NaN	67938.7	200249	NaN	NaN	NaN	NaN	736875	29923.7	NaN	71693.2	34277.2	428521	153730	NaN	42648.1	NaN	148862	61781.3	NaN	138802	151088	112259	NaN	NaN	NaN	0	638	7.058e-05	0.0001079	7.85	674.2	416.7	160.7	1.39692e-08	1.03213e-05	1.02221e-05	0.000287522	8.02786e-07	3.74742e-05	3.23384e-05	0.000270929	2.65	17.45
Q68EM7	ARHGAP17	High	[R].AESSSGGGTVPSSAGILEQGPSPGDGSPPKPK.[D]	Q68EM7 [549-580]	High	High	1xPhospho [S27]	1	5	15	0	3015.39	1	NaN	NaN	NaN	NaN	NaN	NaN	NaN	NaN	NaN	NaN	NaN	515247	NaN	NaN	NaN	NaN	NaN	NaN	NaN	NaN	NaN	305136	NaN	NaN	NaN	NaN	NaN	NaN	324789	NaN	NaN	NaN	224838	NaN	NaN	NaN	NaN	NaN	NaN	NaN	NaN	NaN	NaN	NaN	226640	NaN	NaN	244522	NaN	NaN	NaN	NaN	NaN	247520	NaN	NaN	NaN	197369	NaN	NaN	NaN	232464	239929	NaN	1.41951e+06	NaN	NaN	NaN	NaN	NaN	740178	NaN	325032	NaN	NaN	344901	NaN	NaN	NaN	NaN	NaN	NaN	NaN	0	549	1.247e-05	1.746e-07	18.66	1137.2	1137.2	205.8	2.17385e-19	2.90553e-20	0	0	1.24928e-17	1.63343e-18	0	0	6.19	42.79
Q13425-1	SNTB2	High	[K].KPSLVSDLPWEGAAPQSPSFSGSEDSGSPK.[H]	Q13425-1 [206-235]	n/a	High	2xPhospho [S23;S26]	1	2	1	0	3204.38	0	NaN	NaN	NaN	NaN	NaN	302111	181716	NaN	NaN	NaN	NaN	NaN	NaN	NaN	NaN	NaN	NaN	NaN	241311	NaN	NaN	NaN	NaN	244672	NaN	NaN	NaN	NaN	NaN	333975	NaN	NaN	NaN	NaN	NaN	NaN	NaN	NaN	NaN	NaN	NaN	177741	NaN	NaN	NaN	NaN	NaN	NaN	NaN	NaN	NaN	NaN	455194	NaN	NaN	NaN	NaN	NaN	NaN	NaN	NaN	NaN	NaN	NaN	NaN	112683	NaN	NaN	NaN	357415	233926	NaN	NaN	NaN	194237	611059	NaN	NaN	NaN	318106	217619	139201	NaN	0	0	1.247e-05	4.675e-07	NaN	NaN	NaN	NaN	NaN	NaN	NaN	NaN	NaN	NaN	NaN	NaN	6.67	64.15
P56211	ARPP19	High	[R].KPSLVASK.[L]	P56211 [102-109]	High	High	1xPhospho [S3]	1	2	10	0	909.481	1	52691.5	40381.3	86384.2	68385.8	NaN	NaN	NaN	NaN	NaN	NaN	72956.9	515026	NaN	NaN	NaN	NaN	NaN	NaN	NaN	106146	116544	NaN	NaN	NaN	NaN	NaN	NaN	NaN	NaN	NaN	NaN	NaN	NaN	NaN	NaN	NaN	48148.6	NaN	NaN	NaN	NaN	NaN	663208	64204.8	96790.5	NaN	NaN	206680	58863.3	NaN	NaN	NaN	958879	909771	64525.4	108106	98732	NaN	NaN	NaN	NaN	55670.1	NaN	NaN	242236	NaN	476937	42377.9	53631	1.34747e+06	NaN	300090	NaN	NaN	425768	545293	372354	122877	NaN	1.90856e+06	NaN	NaN	NaN	0	0	0.0001068	0.0007058	2.99	428.6	114.7	88.5	0.00102238	0.000187769	0.000185979	0.000879275	0.0556296	0.00170946	0.0017094	0.00636635	2.59	21.52
Q86VL8-4	SLC47A2	High	[R].AESTATRPGPEK.[A]	Q86VL8-4 [491-502]	High	High	1xPhospho [S3]	1	3	60	0	1323.59	0	NaN	NaN	NaN	NaN	NaN	NaN	646572	NaN	1.20823e+06	NaN	NaN	NaN	440149	79542.9	NaN	NaN	NaN	142053	NaN	NaN	NaN	6831.89	NaN	NaN	NaN	NaN	NaN	NaN	NaN	NaN	NaN	NaN	NaN	NaN	NaN	NaN	NaN	NaN	NaN	NaN	NaN	NaN	NaN	NaN	NaN	NaN	NaN	NaN	NaN	NaN	NaN	NaN	NaN	NaN	NaN	NaN	NaN	NaN	NaN	NaN	NaN	NaN	13292.8	NaN	39228.3	NaN	NaN	NaN	NaN	NaN	NaN	NaN	NaN	NaN	NaN	NaN	NaN	NaN	NaN	NaN	NaN	NaN	NaN	0	0	1.247e-05	2.023e-05	8.29	707.5	429.4	37	5.12222e-09	5.42406e-10	0	0	4.42866e-08	4.56834e-09	0	0	3.67	17.41
P35269	GTF2F1	High	[R].KPSGGSSRGNSRPGTPSAEGGSTSSTLR.[A]	P35269 [375-402]	n/a	High	4xPhospho [S3;S11];S6;S7	1	1	1	1	2995.17	0	NaN	NaN	NaN	NaN	NaN	NaN	NaN	NaN	925525	NaN	NaN	NaN	NaN	NaN	NaN	NaN	NaN	NaN	NaN	NaN	NaN	NaN	NaN	NaN	NaN	NaN	NaN	102019	161855	407744	NaN	NaN	NaN	NaN	NaN	NaN	NaN	NaN	NaN	NaN	NaN	NaN	NaN	NaN	NaN	NaN	764770	NaN	NaN	NaN	NaN	NaN	NaN	NaN	NaN	NaN	NaN	NaN	NaN	NaN	NaN	NaN	NaN	NaN	NaN	NaN	NaN	NaN	NaN	1.06434e+06	NaN	NaN	263135	NaN	NaN	NaN	NaN	NaN	NaN	NaN	NaN	NaN	NaN	0	0	0.002803	0.04258	NaN	NaN	NaN	NaN	NaN	NaN	NaN	NaN	NaN	NaN	NaN	NaN	2.53	26.24
Q05655	PRKCD	High	[K].KPTMYPEWKSTFDAHIYEGR.[V]	Q05655 [48-67]	High	Low	1xPhospho [Y/S]	1	1	2	1	2536.14	0	NaN	NaN	NaN	NaN	NaN	NaN	NaN	NaN	NaN	NaN	NaN	348084	NaN	NaN	218943	NaN	923615	NaN	NaN	NaN	NaN	NaN	277522	NaN	NaN	NaN	NaN	406502	NaN	NaN	NaN	NaN	NaN	1.61274e+06	NaN	NaN	NaN	NaN	NaN	NaN	NaN	NaN	NaN	NaN	NaN	NaN	NaN	694761	NaN	NaN	NaN	NaN	NaN	NaN	253829	684511	NaN	NaN	506008	2.03225e+06	NaN	605948	NaN	NaN	6.45828e+06	NaN	NaN	NaN	NaN	NaN	NaN	NaN	NaN	NaN	NaN	267114	NaN	NaN	NaN	NaN	NaN	NaN	NaN	0	0	0.07951	0.7854	0.89	12.5	12.5	1	0.128931	0.00592476	0.00592474	0.0239166	0.896782	0.121125	0.121125	0.49308	1.32	47.95
Q15311	RALBP1	High	[K].KPSFSK.[K]	Q15311 [114-119]	High	High	1xPhospho [S3]	1	1	11	0	773.359	0	NaN	NaN	NaN	NaN	NaN	136685	76461.5	44846.4	210437	NaN	168654	251963	109654	NaN	92023.3	57471.6	66319.6	NaN	90820.9	41383.5	15885.5	76729.6	33775	679883	13805.3	NaN	145351	40856.4	66455.7	295402	72516	NaN	274273	287198	NaN	NaN	54985.7	NaN	NaN	NaN	NaN	NaN	NaN	105214	194738	80854.2	NaN	109819	NaN	NaN	66742	72444	159829	NaN	NaN	123772	NaN	65110.3	76653.2	NaN	234682	167048	NaN	182296	914605	NaN	89395.6	NaN	NaN	437748	86862.8	257917	192063	165665	41417.2	105021	205085	192958	166387	348319	NaN	NaN	NaN	0	0	0.00743	0.1273	2.45	331.9	46.6	12.9	0.0035824	0.000301572	0.000301453	0.00108992	0.17695	0.00829768	0.00829731	0.031827	1.81	18.52
Q14155-1	ARHGEF7	High	[R].KPSDEEFASRK.[S]	Q14155-1 [514-524]	High	High	1xPhospho [S3]	1	6	53	1	1373.61	2	NaN	43143.1	NaN	NaN	NaN	NaN	84222.5	NaN	NaN	56202	165837	NaN	116009	NaN	93466.5	NaN	NaN	NaN	169297	NaN	NaN	NaN	NaN	200942	NaN	NaN	NaN	NaN	61366.2	197665	NaN	68542.3	93713.1	187070	101983	152292	27377.6	NaN	NaN	NaN	95414.2	197198	435746	NaN	NaN	53250.2	NaN	234746	NaN	250030	32321.5	80195.6	88213	152131	NaN	65767.1	NaN	236491	NaN	246453	56391.8	473890	NaN	112334	389774	41689.8	142588	58585.4	135966	379405	399778	73827	184338	NaN	176948	266051	NaN	103552	NaN	NaN	NaN	NaN	NaN	0	0	1.961e-05	4.322e-05	4.66	489.5	390	248.8	2.18454e-05	4.25512e-05	4.16938e-05	0.000128353	0.00018887	0.000106765	9.4087e-05	0.00029347	2.97	19.14
Q14155-1	ARHGEF7	High	[R].KPSDEEFASR.[K]	Q14155-1 [514-523]	High	High	1xPhospho [S3]	1	6	39	0	1245.51	0	319102	116943	NaN	NaN	32547.8	NaN	NaN	NaN	NaN	NaN	NaN	331291	61046.7	NaN	76160.8	NaN	369658	81182.1	NaN	152689	NaN	301307	NaN	238292	115180	NaN	844722	61354.3	337451	NaN	NaN	NaN	189493	246954	NaN	NaN	99923.8	NaN	NaN	NaN	NaN	NaN	NaN	NaN	131506	NaN	NaN	404983	NaN	NaN	104884	120575	182073	89541	76324	NaN	83137.4	361931	154343	610547	NaN	275936	180234	NaN	595955	70439.8	NaN	54841.8	142826	120810	301578	101011	150769	NaN	NaN	471462	NaN	NaN	NaN	NaN	NaN	NaN	NaN	0	514	8.588e-05	0.0002309	3.74	480.5	211.1	122.6	0.000181028	9.3924e-05	9.38879e-05	0.0004002	0.00156485	0.000193421	0.000193308	0.00063925	2.8	22.46
Q92630-1	DYRK2	High	[R].KPSAAAPAAYPTGR.[G]	Q92630-1 [5-18]	High	High	1xPhospho [S3]	1	1	91	0	1437.69	1	NaN	80885.9	NaN	72033	207362	716379	476850	NaN	250433	153684	1.88684e+06	1.2481e+06	607144	687111	2.92269e+06	271155	400825	318020	1.53423e+06	72208.2	NaN	361856	90603.3	1.11312e+06	2.01777e+06	1.84711e+06	659992	338195	1.09863e+06	1.02404e+06	1.5649e+06	NaN	254807	842901	257646	765605	194674	NaN	696372	NaN	374335	6.78707e+06	2.66899e+06	974485	1.29199e+06	1.81907e+06	3.07379e+06	2.50147e+06	NaN	413701	165876	396307	NaN	744266	658148	1.37642e+06	1.37742e+06	484240	NaN	NaN	817023	1.23185e+06	NaN	434509	3.41409e+06	505707	1.78691e+06	NaN	253360	686481	1.11893e+06	730844	1.8436e+06	1.13229e+06	342912	NaN	860333	375448	775433	2.09011e+06	NaN	NaN	NaN	0	5	1.247e-05	2.222e-06	9.36	734.4	504.2	325.8	4.34885e-10	4.85181e-11	0	0	2.49922e-08	2.80793e-09	0	0	4.12	25.75
Q9BQE4	VIMP	High	[K].KPQEEDSPGPSTSSVLK.[R]	Q9BQE4 [134-150]	High	High	1xPhospho [S7]	1	1	6	0	1865.85	0	NaN	NaN	NaN	NaN	NaN	NaN	NaN	NaN	NaN	NaN	NaN	NaN	NaN	NaN	NaN	NaN	NaN	NaN	NaN	NaN	NaN	NaN	NaN	NaN	NaN	NaN	NaN	NaN	NaN	NaN	NaN	NaN	NaN	NaN	NaN	NaN	NaN	NaN	NaN	NaN	NaN	NaN	NaN	NaN	NaN	NaN	NaN	NaN	NaN	NaN	NaN	NaN	NaN	NaN	NaN	NaN	NaN	NaN	NaN	NaN	NaN	NaN	NaN	NaN	NaN	NaN	NaN	NaN	NaN	NaN	NaN	NaN	NaN	NaN	NaN	NaN	NaN	NaN	NaN	2.73639e+06	NaN	NaN	NaN	0	0	1.247e-05	3.767e-07	11.63	885.1	584.5	128.7	2.31828e-12	2.83359e-13	0	0	1.08371e-11	1.31853e-12	0	0	5.34	29.76
Q8IYB3	SRRM1	High	[K].KPPAPPSPVQSQSPSTNWSPAVPVK.[K]	Q8IYB3 [763-787]	n/a	High	3xPhospho [S13;S]	1	2	6	0	2823.26	0	NaN	NaN	NaN	NaN	NaN	NaN	NaN	NaN	NaN	NaN	NaN	986546	NaN	NaN	NaN	NaN	NaN	NaN	NaN	NaN	NaN	139796	NaN	NaN	NaN	NaN	NaN	NaN	166262	777245	NaN	NaN	NaN	NaN	NaN	NaN	NaN	NaN	NaN	NaN	NaN	NaN	NaN	NaN	NaN	NaN	NaN	NaN	NaN	NaN	NaN	NaN	NaN	646024	NaN	263339	NaN	NaN	NaN	368244	262887	564294	NaN	NaN	288566	NaN	NaN	NaN	NaN	943901	NaN	NaN	1.86881e+06	NaN	NaN	664204	1.58346e+06	NaN	NaN	2.35723e+06	NaN	NaN	NaN	0	0	8.964e-05	0.000533	NaN	NaN	NaN	NaN	NaN	NaN	NaN	NaN	NaN	NaN	NaN	NaN	3.55	57.26
Q8IYB3	SRRM1	High	[K].KPPAPPSPVQSQSPSTNWSPAVPVK.[K]	Q8IYB3 [763-787]	High	High	2xPhospho [S/T]	1	2	35	0	2743.29	1	NaN	NaN	NaN	NaN	193497	NaN	NaN	NaN	NaN	199994	NaN	1.77328e+06	195300	NaN	147243	NaN	NaN	NaN	NaN	NaN	182596	NaN	NaN	250200	NaN	NaN	NaN	NaN	417599	3.23231e+06	NaN	NaN	NaN	1.75244e+06	1.4663e+06	NaN	NaN	NaN	NaN	1.37212e+06	679868	1.20657e+06	880395	NaN	154705	865143	NaN	307306	NaN	NaN	NaN	193214	612029	1.81157e+06	163965	482519	259426	NaN	1.05106e+06	1.48843e+06	338819	678155	NaN	NaN	450755	NaN	NaN	NaN	NaN	5.30513e+06	522996	533928	1.74043e+06	NaN	NaN	1.19572e+06	1.51613e+06	NaN	NaN	6.95608e+06	NaN	NaN	NaN	0	0	1.247e-05	2.248e-06	9.23	658.7	658.7	28.4	5.84979e-10	6.60574e-11	0	0	3.36178e-08	3.70904e-09	0	0	5.94	53.53
Q9HCH5-1	SYTL2	High	[R].KPNVSPEK.[QR]	Q9HCH5-1 [150-157]	High	High	1xPhospho [S5]	1	5	65	0	978.466	1	NaN	NaN	NaN	NaN	56881.7	355197	96304.1	74170.7	435080	NaN	191934	144326	26840.8	101012	33436.6	35362.2	52306.9	21113.1	NaN	87666.1	61696.3	37329.1	21918.7	523181	NaN	27770.6	18203.8	14079.3	NaN	NaN	253626	83875.4	125705	175200	NaN	14624	143331	NaN	NaN	42642.7	NaN	26685.2	22196.4	120889	729834	92622.7	NaN	97181.6	109751	32632.3	40769.5	185627	678386	NaN	83950.8	NaN	72753.3	245914	159166	489763	NaN	786051	19072.8	89121.1	624288	17374.7	NaN	37497.3	231198	524623	211577	57055.2	280901	225460	282458	68058.8	401172	798525	604004	532233	267999	141157	NaN	0	0	0.0002243	0.001458	4.37	486.6	210.5	210.5	4.22211e-05	7.78092e-05	7.72025e-05	0.000346101	0.00242076	0.000211594	0.000211581	0.00083091	2.06	16.69
Q14669-3	TRIP12	High	[R].KPNPLANSNTSGYSESK.[K]	Q14669-3 [847-863]	High	Low	1xPhospho [S8]	1	1	1	0	1873.83	0	NaN	NaN	619066	203853	NaN	NaN	974656	NaN	805479	NaN	931160	NaN	NaN	1.12103e+06	NaN	NaN	NaN	NaN	NaN	NaN	NaN	NaN	NaN	NaN	NaN	NaN	299954	NaN	NaN	451760	NaN	548174	NaN	476942	NaN	643592	NaN	NaN	NaN	NaN	NaN	716322	NaN	NaN	NaN	702169	NaN	NaN	NaN	NaN	NaN	NaN	392608	NaN	NaN	NaN	NaN	NaN	302909	NaN	NaN	NaN	NaN	NaN	350787	148431	NaN	NaN	NaN	NaN	NaN	NaN	NaN	1.70741e+06	575239	NaN	NaN	NaN	3.45106e+06	585629	720523	499003	NaN	0	847	0.3208	1	0.79	69.8	59.1	8.2	0.16248	0.00823593	0.00823589	0.0307525	0.8474	0.0961516	0.0961513	0.419508	1.19	42.16
Q11201	ST3GAL1	High	[K].KPNNLNDTIK.[E]	Q11201 [109-118]	n/a	High	1xPhospho [T8]	1	1	2	0	1236.6	1	NaN	NaN	NaN	180374	NaN	NaN	490671	NaN	NaN	NaN	285399	159264	341164	NaN	160892	NaN	NaN	NaN	883629	101810	NaN	710574	NaN	197037	186376	NaN	NaN	NaN	421416	327088	NaN	NaN	676684	487497	NaN	NaN	148875	515913	NaN	1.3857e+06	364964	NaN	376285	NaN	710175	NaN	NaN	158892	NaN	NaN	175996	179465	NaN	618067	60918.7	137100	NaN	NaN	66019	849524	NaN	919156	365371	NaN	2.00312e+06	141499	NaN	73165.4	77297.1	NaN	1.65681e+06	NaN	692086	NaN	NaN	160209	NaN	863774	NaN	NaN	NaN	NaN	NaN	0	0	0.007986	0.138	NaN	NaN	NaN	NaN	NaN	NaN	NaN	NaN	NaN	NaN	NaN	NaN	1.73	31.38
O60841	EIF5B	High	[K].AETPTAAEDDNEGDK.[K]	O60841 [299-313]	High	High	1xPhospho [T3]	1	1	4	0	1642.61	0	NaN	NaN	NaN	NaN	NaN	NaN	NaN	NaN	NaN	NaN	NaN	NaN	NaN	NaN	NaN	NaN	NaN	NaN	NaN	NaN	NaN	NaN	NaN	NaN	NaN	NaN	NaN	NaN	NaN	NaN	NaN	NaN	NaN	NaN	NaN	NaN	NaN	NaN	NaN	NaN	NaN	NaN	NaN	NaN	NaN	NaN	NaN	240981	NaN	NaN	NaN	NaN	NaN	NaN	NaN	NaN	NaN	NaN	NaN	NaN	NaN	NaN	NaN	NaN	NaN	NaN	361755	NaN	NaN	502495	NaN	NaN	NaN	NaN	NaN	NaN	NaN	NaN	NaN	NaN	NaN	NaN	NaN	0	299	1.247e-05	2.996e-06	7.65	603.8	603.8	102.9	2.22129e-08	1.95379e-05	1.93054e-05	0.000270051	1.27654e-06	3.74742e-05	3.02069e-05	0.000254647	4.46	21.32
Q15691	MAPRE1	High	[K].KPLTSSSAAPQRPISTQR.[T]	Q15691 [151-168]	n/a	High	1xPhospho [S15]	1	1	2	0	2005.02	0	NaN	NaN	NaN	75759.3	NaN	NaN	NaN	NaN	NaN	NaN	NaN	98526.3	NaN	NaN	NaN	45576.7	NaN	NaN	275339	NaN	NaN	NaN	NaN	125424	NaN	278740	NaN	NaN	NaN	NaN	NaN	NaN	NaN	NaN	NaN	NaN	NaN	NaN	NaN	NaN	NaN	NaN	NaN	NaN	NaN	NaN	NaN	149508	NaN	NaN	NaN	NaN	NaN	NaN	NaN	NaN	NaN	209809	NaN	NaN	NaN	78923.3	NaN	NaN	306263	NaN	NaN	NaN	NaN	NaN	NaN	NaN	120534	NaN	NaN	NaN	NaN	NaN	NaN	NaN	NaN	NaN	NaN	0	0	0.0004701	0.005008	NaN	NaN	NaN	NaN	NaN	NaN	NaN	NaN	NaN	NaN	NaN	NaN	2.59	24.91
P13498	CYBA	High	[K].KPSEEEAAVAAGGPPGGPQVNPIPVTDEVV.[-]	P13498 [166-195]	High	High	1xPhospho [S3]	1	1	21	0	2991.43	0	NaN	575336	NaN	204496	NaN	284613	NaN	245296	625227	NaN	NaN	196235	NaN	NaN	163744	344178	NaN	NaN	NaN	135728	105776	NaN	127488	327576	349877	2.31233e+06	NaN	75112.1	232104	446722	NaN	NaN	NaN	282832	NaN	NaN	NaN	NaN	NaN	NaN	215717	NaN	NaN	247670	NaN	NaN	242941	189798	NaN	NaN	275872	NaN	NaN	NaN	NaN	NaN	NaN	NaN	NaN	NaN	NaN	279774	NaN	280299	NaN	NaN	154766	144555	191348	NaN	249993	NaN	238690	735399	204549	NaN	NaN	NaN	NaN	NaN	NaN	NaN	NaN	0	0	1.247e-05	5.798e-07	8.36	640.8	640.8	556.5	4.32122e-09	4.60257e-10	0	0	3.73611e-08	3.86782e-09	0	0	6.32	63.26
P62070	RRAS2	High	[R].KFQEQECPPSPEPTRK.[E]	P62070 [177-192]	High	High	1xCarbamidomethyl [C7];1xPhospho [S10]	1	4	41	2	2037.91	1	NaN	NaN	NaN	NaN	NaN	NaN	NaN	832495	1.96075e+06	NaN	NaN	375316	NaN	NaN	84798.5	NaN	NaN	NaN	NaN	189930	NaN	NaN	NaN	76556.9	NaN	NaN	NaN	NaN	NaN	NaN	2.12223e+07	938962	244233	1.70125e+06	NaN	NaN	NaN	NaN	992036	4.03789e+06	1.33427e+06	NaN	NaN	NaN	NaN	1.02412e+07	326808	NaN	NaN	NaN	91485.1	416223	NaN	459614	NaN	NaN	NaN	938175	388413	740657	509107	856783	NaN	8.78123e+06	1.72232e+06	NaN	NaN	50076.2	45989.7	476258	252488	89332.4	97505	NaN	676060	438958	3.12038e+06	1.27635e+06	2.02911e+07	6.18205e+06	3.51748e+06	960520	NaN	0	177	1.247e-05	8.546e-06	11.18	849.3	849.1	166.9	6.64816e-12	7.7262e-13	0	0	3.8206e-10	4.21316e-11	0	0	5.18	24.44
Q13427	PPIG	High	[K].KFDHESSPGTDEDK.[S]	Q13427 [739-752]	n/a	High	3xPhospho [S6;S7;T10]	1	1	4	1	1831.59	0	NaN	NaN	NaN	NaN	NaN	NaN	NaN	NaN	NaN	NaN	NaN	140209	NaN	NaN	NaN	NaN	NaN	NaN	NaN	NaN	NaN	NaN	NaN	NaN	NaN	248737	NaN	NaN	NaN	NaN	NaN	NaN	NaN	NaN	NaN	NaN	NaN	NaN	NaN	NaN	NaN	NaN	NaN	NaN	NaN	NaN	NaN	NaN	NaN	NaN	NaN	NaN	NaN	NaN	NaN	NaN	NaN	NaN	NaN	NaN	NaN	NaN	NaN	NaN	153547	NaN	NaN	NaN	NaN	NaN	NaN	NaN	NaN	NaN	NaN	NaN	NaN	NaN	NaN	NaN	NaN	NaN	NaN	0	0	1.961e-05	4.654e-05	NaN	NaN	NaN	NaN	NaN	NaN	NaN	NaN	NaN	NaN	NaN	NaN	4.55	20.39
Q13427	PPIG	High	[K].KFDHESSPGTDEDK.[S]	Q13427 [739-752]	High	High	2xPhospho [S/T]	1	1	14	1	1751.62	0	NaN	40854.6	249603	122841	NaN	NaN	92428.5	126650	111727	100699	NaN	105842	NaN	NaN	NaN	NaN	NaN	NaN	NaN	NaN	NaN	NaN	NaN	NaN	NaN	389110	NaN	NaN	NaN	196947	NaN	NaN	NaN	NaN	NaN	NaN	NaN	NaN	NaN	NaN	309126	80215.3	203672	NaN	NaN	134521	NaN	156284	NaN	NaN	NaN	NaN	245263	NaN	NaN	NaN	NaN	NaN	NaN	NaN	NaN	NaN	NaN	NaN	789914	86653.5	112528	NaN	NaN	200636	NaN	NaN	NaN	114106	NaN	NaN	NaN	452518	NaN	685172	200757	NaN	NaN	0	739	2.743e-05	7.482e-05	4.66	486.8	461.6	7.5	2.20005e-05	4.5188e-05	4.51063e-05	0.000127714	0.000190211	0.000106765	9.65284e-05	0.000283889	4.63	18.76
P20930	FLG	High	[R].HWGSSGSQASDSEGHSEESDTQSVSGHGQAGPHQQSHQESAR.[D]	P20930 [3332-3373]	n/a	High	4xPhospho [S12;S];S16;S19	1	1	2	0	4690.7	0	NaN	NaN	NaN	NaN	NaN	NaN	NaN	NaN	NaN	NaN	NaN	NaN	NaN	NaN	NaN	NaN	NaN	NaN	NaN	NaN	NaN	NaN	NaN	NaN	NaN	NaN	NaN	NaN	NaN	1.87053e+06	NaN	NaN	NaN	NaN	NaN	NaN	NaN	NaN	NaN	NaN	NaN	NaN	NaN	NaN	NaN	NaN	NaN	NaN	NaN	NaN	NaN	NaN	NaN	NaN	NaN	NaN	NaN	NaN	NaN	NaN	NaN	NaN	NaN	NaN	NaN	NaN	NaN	NaN	NaN	NaN	NaN	NaN	NaN	NaN	NaN	NaN	NaN	NaN	NaN	NaN	NaN	NaN	NaN	0	0	1.247e-05	3.966e-07	NaN	NaN	NaN	NaN	NaN	NaN	NaN	NaN	NaN	NaN	NaN	NaN	7.12	22.97
P20930	FLG	High	[R].HWGSSGSQASDSEGHSEESDTQSVSGHGQAGPHQQSHQESAR.[D]	P20930 [3332-3373]	n/a	High	3xPhospho [S10;S12;S16]	1	1	1	0	4610.73	0	NaN	NaN	NaN	NaN	NaN	NaN	NaN	NaN	NaN	NaN	NaN	NaN	NaN	NaN	NaN	NaN	NaN	NaN	NaN	NaN	NaN	NaN	NaN	NaN	NaN	NaN	NaN	NaN	NaN	482116	NaN	NaN	NaN	NaN	NaN	NaN	NaN	NaN	NaN	NaN	NaN	NaN	NaN	NaN	NaN	NaN	NaN	NaN	NaN	NaN	NaN	122550	NaN	NaN	NaN	NaN	NaN	NaN	NaN	NaN	509914	NaN	NaN	NaN	NaN	NaN	NaN	NaN	NaN	NaN	NaN	NaN	NaN	NaN	NaN	NaN	NaN	NaN	NaN	438295	NaN	NaN	NaN	0	0	1.247e-05	2.466e-06	NaN	NaN	NaN	NaN	NaN	NaN	NaN	NaN	NaN	NaN	NaN	NaN	5.4	22.57
Q7Z698	SPRED2	High	[K].AIEDLIEGSTTSSSTIHNEAELGDDDVFTTATDSSSNSSQK.[R]	Q7Z698 [118-158]	High	n/a	1xPhospho [T15]	1	1	1	0	4339.87	0	1.60654e+06	435226	1.47457e+06	NaN	NaN	650711	NaN	NaN	NaN	NaN	NaN	NaN	2.97761e+06	2.9896e+06	NaN	NaN	NaN	NaN	1.32183e+06	NaN	NaN	NaN	104365	1.70551e+06	160359	NaN	1.06642e+06	554867	100583	883756	NaN	540660	NaN	NaN	650437	515028	NaN	374341	NaN	1.09763e+06	NaN	448540	748850	287384	NaN	525346	NaN	NaN	858359	559179	NaN	NaN	1.61217e+06	NaN	NaN	NaN	NaN	NaN	456118	NaN	NaN	NaN	998683	NaN	NaN	158811	NaN	313666	226586	NaN	4.21087e+06	NaN	396367	NaN	377935	NaN	NaN	570431	945994	NaN	1.03708e+06	510849	NaN	-1	118	NaN	NaN	0.97	107.5	78.1	37.6	0.108062	0.0049869	0.00498654	0.0201307	0.714146	0.0513848	0.0513839	0.253394	NaN	49.66
P20930	FLG	High	[R].HWGSSGSQASDSEGHSEESDTQSVSGHGQAGPHQQSHQESAR.[D]	P20930 [3332-3373]	High	High	2xPhospho [S/T]	1	1	9	0	4530.76	0	NaN	NaN	NaN	NaN	NaN	NaN	NaN	NaN	NaN	32040.4	NaN	NaN	NaN	87536	NaN	NaN	NaN	NaN	NaN	NaN	NaN	NaN	NaN	NaN	NaN	NaN	NaN	NaN	NaN	NaN	NaN	NaN	NaN	NaN	NaN	NaN	NaN	NaN	NaN	NaN	NaN	NaN	NaN	NaN	NaN	NaN	NaN	NaN	NaN	NaN	NaN	NaN	NaN	180680	NaN	NaN	NaN	NaN	NaN	218565	431597	NaN	NaN	142507	NaN	NaN	NaN	NaN	NaN	NaN	NaN	NaN	NaN	1.76169e+06	NaN	NaN	3.60996e+06	NaN	NaN	737188	NaN	386991	NaN	0	0	1.247e-05	4.771e-07	9.89	724.5	724.5	6.6	1.29081e-10	1.46487e-11	0	0	7.41808e-09	7.82385e-10	0	0	5.77	26.04
Q5T4S7-1	UBR4	High	[R].HVTLPSSPRSNTPMGDKDDDDDDDADEK.[M]	Q5T4S7-1 [2713-2740]	n/a	High	1xOxidation [M14];3xPhospho [T3;S10;T12]	1	4	2	2	3328.19	0	NaN	NaN	NaN	NaN	NaN	NaN	NaN	NaN	NaN	NaN	NaN	NaN	NaN	NaN	NaN	NaN	NaN	NaN	NaN	NaN	NaN	NaN	NaN	NaN	NaN	NaN	NaN	NaN	NaN	NaN	8.92862e+06	NaN	NaN	NaN	NaN	NaN	NaN	NaN	NaN	NaN	NaN	NaN	NaN	NaN	NaN	NaN	NaN	NaN	NaN	NaN	NaN	NaN	NaN	NaN	NaN	NaN	NaN	NaN	NaN	NaN	NaN	NaN	NaN	NaN	NaN	NaN	NaN	NaN	NaN	NaN	NaN	NaN	NaN	NaN	NaN	381472	NaN	NaN	NaN	NaN	NaN	NaN	NaN	0	0	9.46e-05	0.0005448	NaN	NaN	NaN	NaN	NaN	NaN	NaN	NaN	NaN	NaN	NaN	NaN	3.51	29.4
Q5T4S7-1	UBR4	High	[R].HVTLPSSPRSNTPMGDKDDDDDDDADEK.[M]	Q5T4S7-1 [2713-2740]	High	High	2xPhospho [S7;T/S]	1	4	4	2	3232.23	0	NaN	NaN	NaN	NaN	NaN	NaN	NaN	NaN	NaN	NaN	NaN	304025	NaN	NaN	NaN	NaN	NaN	NaN	NaN	NaN	NaN	NaN	NaN	NaN	NaN	NaN	NaN	NaN	NaN	NaN	NaN	NaN	NaN	NaN	NaN	NaN	NaN	NaN	NaN	NaN	NaN	NaN	NaN	NaN	NaN	NaN	NaN	NaN	NaN	NaN	NaN	211393	NaN	NaN	NaN	NaN	NaN	NaN	NaN	NaN	NaN	NaN	NaN	NaN	943307	NaN	NaN	NaN	NaN	NaN	NaN	NaN	NaN	NaN	NaN	NaN	NaN	NaN	NaN	NaN	NaN	NaN	NaN	0	2713	1.247e-05	6.14e-06	8	607.6	607.6	1.2	9.99378e-09	1.06032e-09	0	0	5.74327e-07	3.74742e-05	3.28262e-05	0.000274198	4.41	31.75
Q5T4S7-1	UBR4	High	[R].HVTLPSSPR.[S]	Q5T4S7-1 [2713-2721]	High	High	1xPhospho [S]	1	4	12	0	1073.51	1	NaN	NaN	NaN	70159.1	92030.3	NaN	NaN	NaN	372208	NaN	NaN	585657	NaN	NaN	236769	NaN	NaN	NaN	472108	56767.4	NaN	65948.8	NaN	218523	30205	NaN	NaN	NaN	111557	NaN	NaN	NaN	192424	381324	NaN	NaN	NaN	NaN	NaN	NaN	NaN	NaN	NaN	NaN	NaN	NaN	NaN	179716	NaN	468104	122571	346591	596887	278229	NaN	62484.9	NaN	475272	214026	181774	NaN	302056	NaN	NaN	561648	202184	257249	80999.5	225624	586909	552021	NaN	498092	599459	NaN	352855	NaN	NaN	NaN	NaN	NaN	NaN	NaN	0	2713	0.0007751	0.008803	3.99	396.1	188.6	0.8	0.000101988	7.89856e-05	7.50823e-05	0.00031559	0.00583032	0.000436001	0.000435597	0.00230691	2.31	27.79
P14543-2	NID1	High	[K].ALEGLQYPFAVTSYGK.[N]	P14543-2 [1013-1028]	n/a	High	2xPhospho [Y7;T12]	1	2	1	0	1903.83	0	NaN	NaN	552180	NaN	NaN	NaN	NaN	NaN	NaN	NaN	NaN	NaN	NaN	NaN	NaN	176868	NaN	NaN	NaN	NaN	393667	NaN	NaN	NaN	NaN	NaN	NaN	NaN	NaN	NaN	NaN	NaN	NaN	NaN	NaN	NaN	NaN	NaN	NaN	NaN	NaN	NaN	NaN	NaN	331691	NaN	NaN	NaN	NaN	NaN	NaN	NaN	NaN	457544	152795	NaN	NaN	NaN	NaN	NaN	319304	NaN	NaN	NaN	NaN	NaN	NaN	71068.6	NaN	NaN	NaN	134467	NaN	NaN	NaN	NaN	1.14462e+06	NaN	NaN	NaN	NaN	NaN	NaN	0	0	0.001643	0.0223	NaN	NaN	NaN	NaN	NaN	NaN	NaN	NaN	NaN	NaN	NaN	NaN	1.39	45.69
Q13443	ADAM9	High	[R].HVSPVTPPREVPIYANR.[F]	Q13443 [756-772]	High	High	2xPhospho [S3;T6]	1	1	22	1	2091.98	1	158645	NaN	NaN	NaN	NaN	NaN	NaN	NaN	NaN	198830	NaN	502124	292582	NaN	159397	286413	NaN	NaN	1.28627e+06	200024	NaN	351851	NaN	2.24219e+06	NaN	444031	NaN	63228.7	366158	1.18806e+06	NaN	NaN	249288	1.51934e+06	NaN	NaN	317806	NaN	405997	465937	NaN	NaN	1.39237e+06	NaN	397219	NaN	NaN	453591	NaN	868211	108335	318841	917589	778704	100850	1.02291e+06	67212.5	865614	210009	814789	NaN	978074	188278	790794	3.11961e+06	NaN	NaN	148362	80950.6	226681	1.27757e+06	106920	1.24096e+06	918038	297696	NaN	903398	NaN	NaN	2.70573e+06	NaN	NaN	NaN	0	0	7.058e-05	0.0001169	5.74	592.7	540.9	361.1	1.80759e-06	3.89672e-05	3.07441e-05	0.000187126	1.56284e-05	7.37083e-05	6.07504e-05	0.000209688	3.85	44.8
Q13769	THOC5	High	[K].ALFKPPEDSQDDESDSDAEEEQTTK.[R]	Q13769 [299-323]	n/a	High	2xPhospho [S14;S16]	1	1	2	0	2971.13	0	NaN	NaN	NaN	NaN	NaN	NaN	NaN	NaN	NaN	NaN	NaN	NaN	NaN	NaN	NaN	NaN	NaN	NaN	NaN	NaN	NaN	205708	NaN	NaN	NaN	NaN	NaN	NaN	NaN	NaN	NaN	NaN	NaN	NaN	NaN	NaN	NaN	NaN	NaN	NaN	NaN	NaN	NaN	NaN	NaN	NaN	NaN	NaN	NaN	NaN	NaN	NaN	514433	NaN	NaN	NaN	NaN	NaN	NaN	NaN	NaN	328707	NaN	NaN	NaN	NaN	NaN	NaN	NaN	NaN	NaN	300669	NaN	NaN	NaN	525181	NaN	NaN	NaN	NaN	NaN	NaN	NaN	0	0	5.196e-05	9.179e-05	NaN	NaN	NaN	NaN	NaN	NaN	NaN	NaN	NaN	NaN	NaN	NaN	3.72	44.4
Q13443	ADAM9	High	[R].HVSPVTPPR.[E]	Q13443 [756-764]	High	High	1xPhospho [S3]	1	1	79	0	1069.52	1	NaN	109164	NaN	302400	NaN	NaN	509229	NaN	NaN	171751	474561	388139	NaN	NaN	84648.8	96310.8	NaN	NaN	1.1798e+06	89281.1	54789	189779	107005	661867	156737	NaN	NaN	109151	228298	250949	NaN	NaN	281596	NaN	230356	189954	91869.2	301381	323508	868882	431072	419662	601230	NaN	397655	NaN	526121	249259	NaN	636857	141348	286515	1.06373e+06	693891	77088.2	304146	96138.5	420592	214192	NaN	155920	529771	NaN	622723	2.02978e+06	92229.8	411860	81776.7	91923.1	544866	1.00137e+06	190887	743629	678460	455026	137742	NaN	505703	1.53139e+06	901917	NaN	NaN	NaN	0	0	7.282e-05	0.0001549	4.65	500.3	393.7	95	2.25822e-05	4.82704e-05	4.81728e-05	0.000253036	0.00019524	0.000106765	9.6276e-05	0.000403334	2.65	24.47
Q8N695	SLC5A8	High	[K].HVLSYK.[S]	Q8N695 [573-578]	High	High	1xPhospho [S4]	1	1	110	0	826.386	6	289553	418603	508522	432416	438806	622780	2.98574e+06	2.41924e+06	2.60468e+06	1.46898e+06	834910	881311	1.52995e+06	3.30556e+06	1.08751e+06	804687	761935	393602	4.35515e+06	574868	1.08202e+06	1.90411e+06	321896	922599	858385	1.04334e+06	1.19468e+06	1.00217e+06	609876	1.24024e+06	379984	1.91527e+06	1.33226e+06	354404	411568	350699	550759	1.50384e+06	1.17139e+06	3.52289e+06	2.46677e+06	1.43068e+06	1.9434e+06	426932	6.43777e+06	1.1961e+06	NaN	808799	1.65335e+06	2.29826e+06	477797	1.45306e+06	2.35551e+06	588424	512963	555001	824452	474642	759668	1.6246e+06	544720	854745	427833	6.3786e+06	2.8715e+07	1.39404e+06	2.08407e+06	1.48086e+06	853945	1.36683e+06	2.08645e+07	661244	6.0143e+06	2.57913e+06	3.2035e+06	867400	1.77961e+06	8.86398e+06	5.77764e+06	1.44432e+06	4.37974e+06	365453	NaN	0	573	0.004812	0.0793	2.95	425.9	116.5	116.5	0.00112228	0.000204562	0.000204558	0.000866701	0.00969176	0.000581805	0.000581244	0.00291391	1.84	27.57
Q96IV6	FAXDC2	High	[R].HVLLLGFTPLSESIPDSPK.[R]	Q96IV6 [312-330]	n/a	High	1xPhospho [T8]	1	2	1	0	2130.09	0	NaN	NaN	NaN	NaN	NaN	NaN	NaN	NaN	NaN	NaN	NaN	NaN	NaN	NaN	NaN	NaN	NaN	NaN	NaN	NaN	NaN	NaN	NaN	NaN	NaN	NaN	NaN	NaN	NaN	NaN	NaN	NaN	NaN	NaN	NaN	NaN	NaN	NaN	NaN	NaN	NaN	NaN	NaN	NaN	NaN	NaN	511147	NaN	NaN	NaN	NaN	NaN	NaN	NaN	NaN	NaN	NaN	NaN	NaN	NaN	NaN	NaN	NaN	NaN	NaN	NaN	NaN	NaN	NaN	NaN	NaN	NaN	NaN	NaN	1.12371e+06	NaN	NaN	NaN	NaN	NaN	NaN	NaN	NaN	0	0	0.00883	0.153	NaN	NaN	NaN	NaN	NaN	NaN	NaN	NaN	NaN	NaN	NaN	NaN	2.12	33.63
Q96A22	C11orf52	High	[K].HVHLENATEYATLRFPQATPR.[Y]	Q96A22 [94-114]	High	High	1xPhospho [T12]	1	1	2	1	2531.22	0	NaN	NaN	NaN	NaN	NaN	87495	NaN	NaN	NaN	NaN	NaN	NaN	NaN	NaN	NaN	NaN	NaN	NaN	NaN	NaN	NaN	NaN	NaN	241019	NaN	NaN	NaN	NaN	NaN	NaN	NaN	NaN	NaN	NaN	NaN	NaN	NaN	NaN	NaN	NaN	NaN	NaN	245038	NaN	NaN	NaN	NaN	NaN	NaN	NaN	NaN	NaN	NaN	NaN	NaN	NaN	NaN	NaN	NaN	NaN	NaN	NaN	NaN	NaN	NaN	NaN	98340.9	NaN	NaN	NaN	NaN	NaN	NaN	NaN	NaN	NaN	NaN	NaN	NaN	NaN	NaN	NaN	NaN	0	0	1.247e-05	5.224e-07	8.33	648.5	648.5	211.4	4.63502e-09	4.96116e-10	0	0	2.66368e-07	3.74742e-05	3.55606e-05	0.000288517	4.48	72.13
Q9UHD8-1	2021-09-09	High	[R].HVDSLSQRSPK.[A]	Q9UHD8-1 [77-87]	High	High	1xPhospho [S]	1	4	48	1	1333.63	2	NaN	NaN	NaN	NaN	NaN	116490	706247	285440	890417	NaN	547322	430598	NaN	NaN	57232.8	46660.2	NaN	NaN	942820	NaN	NaN	NaN	NaN	376372	44299	360554	115865	NaN	105651	205390	362713	NaN	78250.8	77713.6	92324.8	172744	NaN	388104	79243	2.44889e+06	339451	239732	262991	60396.5	205723	425037	NaN	338187	100808	628673	NaN	NaN	360803	NaN	129172	354190	85072.7	NaN	100695	NaN	457148	464490	NaN	845728	6.84232e+06	81730.5	424341	NaN	NaN	3.31459e+06	152052	275942	1.33888e+06	114893	NaN	87541.3	1.51096e+06	1.30366e+06	627430	632684	NaN	NaN	NaN	0	77	1.961e-05	5.876e-05	8.02	721.2	388.7	80.2	9.55984e-09	9.07855e-10	0	0	8.26541e-08	7.95844e-09	0	0	3.4	18.28
P20930	FLG	High	[R].HTQTSSGGQAASSHEQARSSAGER.[H]	P20930 [2630-2653];[2954-2977]	High	High	1xPhospho [S19]	1	1	5	1	2507.07	0	NaN	NaN	45772.5	18476.9	NaN	NaN	NaN	NaN	NaN	NaN	NaN	NaN	NaN	NaN	NaN	41774.8	NaN	NaN	NaN	NaN	NaN	NaN	NaN	NaN	NaN	723999	NaN	NaN	NaN	NaN	NaN	NaN	NaN	NaN	NaN	NaN	NaN	NaN	NaN	NaN	NaN	NaN	NaN	NaN	NaN	NaN	NaN	NaN	NaN	NaN	NaN	NaN	NaN	5.41616e+06	NaN	NaN	NaN	NaN	NaN	NaN	390661	NaN	NaN	NaN	NaN	NaN	808721	NaN	NaN	NaN	NaN	NaN	NaN	NaN	NaN	NaN	NaN	NaN	NaN	NaN	NaN	NaN	NaN	0	2630	1.247e-05	2.33e-09	13.11	894.5	875.1	19.7	7.74807e-14	8.48284e-15	0	0	4.4527e-12	4.66777e-13	0	0	7.65	16.26
P36871-1	PGM1	High	[K].AIGGIILTASHNPGGPNGDFGIK.[F]	P36871-1 [108-130]	High	High	1xPhospho [S/T]	1	2	37	0	2286.13	0	NaN	739340	4.96017e+06	419835	370414	5.42792e+06	5.4602e+06	6.8652e+06	2.58771e+06	2.3197e+06	2.09205e+06	395391	258460	1.37973e+06	277541	1.10422e+06	895645	NaN	4.29214e+06	406343	293336	760379	207375	2.13191e+06	1.07414e+06	6.78813e+06	2.11585e+06	833943	618391	6.16909e+06	1.04183e+06	1.59589e+06	NaN	489770	2.51037e+06	1.73417e+06	802736	4.01437e+06	1.99791e+06	1.90444e+06	2.20819e+06	4.01541e+06	5.44994e+06	1.72583e+06	1.02583e+06	5.81526e+06	3.0938e+06	1.79611e+06	307402	4.78457e+06	417277	235451	1.91564e+06	2.53625e+06	399421	735643	491264	NaN	NaN	1.51256e+06	369537	1.28827e+06	NaN	1.16351e+06	NaN	322765	3.63973e+06	NaN	NaN	356295	NaN	2.11908e+06	1.1769e+06	5.20668e+06	3.22196e+06	445130	NaN	673314	1.24723e+06	705276	NaN	1.4995e+06	NaN	0	0	1.247e-05	2.983e-07	13.74	917.2	795.7	115.8	1.82406e-14	2.17146e-15	0	0	1.57708e-13	1.84009e-14	0	0	5.39	75.22
P20930	FLG	High	[R].HTQNSSSGQAASSHEQARSSAGER.[H]	P20930 [684-707]	High	n/a	1xPhospho [S12]	1	1	1	1	2550.07	0	NaN	NaN	NaN	NaN	NaN	NaN	NaN	NaN	NaN	NaN	NaN	NaN	NaN	NaN	NaN	NaN	NaN	NaN	NaN	NaN	NaN	NaN	NaN	NaN	NaN	411141	NaN	NaN	NaN	NaN	NaN	NaN	NaN	NaN	NaN	NaN	NaN	NaN	NaN	NaN	NaN	NaN	NaN	NaN	NaN	NaN	NaN	NaN	NaN	NaN	NaN	NaN	NaN	1.28582e+06	NaN	NaN	NaN	NaN	NaN	NaN	NaN	NaN	NaN	NaN	NaN	NaN	299656	NaN	NaN	NaN	NaN	NaN	NaN	NaN	NaN	NaN	226523	NaN	NaN	NaN	NaN	NaN	NaN	0	684	NaN	NaN	10.03	709.8	619.9	3.1	9.24696e-11	9.41356e-12	0	0	5.31409e-09	5.43991e-10	0	0	NaN	16.28
Q9NYB9	ABI2	High	[R].HTPPTIGGSLPYR.[R]	Q9NYB9 [360-372]	High	High	1xPhospho [S9]	1	4	4	0	1475.7	0	NaN	NaN	NaN	NaN	NaN	NaN	NaN	NaN	NaN	NaN	NaN	NaN	NaN	NaN	NaN	NaN	NaN	NaN	NaN	NaN	NaN	NaN	NaN	534016	NaN	NaN	NaN	NaN	NaN	NaN	NaN	NaN	NaN	NaN	NaN	NaN	NaN	NaN	NaN	NaN	NaN	NaN	NaN	NaN	NaN	NaN	NaN	NaN	NaN	NaN	NaN	NaN	NaN	NaN	NaN	NaN	NaN	NaN	NaN	NaN	NaN	NaN	NaN	NaN	509207	NaN	NaN	NaN	NaN	NaN	NaN	NaN	189833	NaN	NaN	NaN	NaN	NaN	NaN	NaN	NaN	NaN	NaN	0	0	0.0005007	0.005441	5.36	504.1	325.9	60.7	4.3825e-06	3.89672e-05	2.1612e-05	0.000140766	0.000251807	0.000109978	0.000106837	0.000358423	2.41	42.21
P02794	FTH1	High	[K].HTLGDSDNES.[-]	P02794 [174-183]	n/a	High	1xPhospho [S6]	1	1	13	0	1154.4	0	NaN	98223.1	449434	NaN	305493	3.76119e+06	1.68366e+06	688733	4.15128e+06	582630	2.30694e+06	1.0875e+06	309226	472200	1.6666e+06	252129	272460	259941	686461	486814	403343	4.41831e+06	243873	7.82406e+06	1.97343e+06	682622	609966	352604	1.27812e+06	NaN	4.2972e+06	668174	420475	1.54737e+06	88499.8	159432	770338	926248	286584	1.98545e+06	452024	628221	569305	499214	2.25254e+06	957086	1.78745e+06	582580	601051	1.10409e+06	2.32398e+06	614890	1.36973e+06	254609	1.06176e+06	602845	676913	936356	1.07595e+06	3.9398e+06	486731	2.46334e+06	3.19755e+06	628814	4.24506e+06	1.25696e+06	708200	715317	972687	3.86196e+06	3.00789e+06	638629	1.82452e+06	715413	2.8045e+06	1.49953e+06	4.98277e+06	612519	1.28543e+07	1.01777e+06	2.00527e+06	1.24836e+06	NaN	0	0	0.001583	0.02112	NaN	NaN	NaN	NaN	NaN	NaN	NaN	NaN	NaN	NaN	NaN	NaN	2.2	19.68
O00468-5	AGRN	High	[R].ALGPAGCEADASAPATCAEMR.[C]	O00468-5 [885-905]	High	Low	1xPhospho [T/S];2xCarbamidomethyl [C7;C17]	1	1	3	0	2185.87	0	NaN	2.13987e+06	1.64589e+06	1.63064e+06	NaN	NaN	NaN	2.18633e+06	4.20676e+06	3.99277e+06	NaN	NaN	NaN	8.97711e+06	NaN	1.77634e+06	NaN	NaN	3.7668e+06	NaN	1.4395e+06	135358	113359	1.04545e+06	157845	2.81917e+06	NaN	NaN	199799	2.68731e+06	NaN	2.10724e+06	NaN	901693	226103	1.73847e+06	229874	7.52141e+06	669537	1.83197e+07	4.66901e+06	5.05174e+06	1.38326e+06	NaN	770120	1.02971e+06	NaN	NaN	1.6918e+06	3.80982e+06	NaN	1.25883e+06	3.99651e+06	NaN	NaN	1.31316e+06	NaN	NaN	NaN	NaN	NaN	NaN	NaN	2.61775e+06	1.41534e+06	1.98842e+06	3.19434e+06	179620	NaN	443254	363521	NaN	NaN	NaN	970886	NaN	NaN	1.49382e+06	1.988e+06	1.51268e+06	1.81387e+06	3.20756e+06	NaN	0	0	0.5064	1	1.19	38.6	36.4	2.2	0.0638761	0.00278102	0.00278072	0.00861202	0.80041	0.0694879	0.0694877	0.325495	0.88	38.41
P55795	HNRNPH2	High	[K].HTGPNSPDTANDGFVR.[L]	P55795 [99-114]	High	High	1xPhospho [T/S]	1	2	89	0	1764.73	5	125777	495079	NaN	627533	579079	NaN	NaN	NaN	813562	152644	NaN	898549	NaN	NaN	698280	963958	211699	NaN	2.18283e+06	1.15004e+06	597992	452833	126910	490428	113091	2.16437e+06	290549	63290.9	522314	NaN	NaN	NaN	149680	1.78394e+06	NaN	122918	152695	228794	451172	NaN	694411	675729	963410	315411	749584	NaN	825498	2.43134e+06	258022	771827	1.00221e+06	832441	1.39949e+06	2.65923e+06	296780	976380	616397	828880	1.15406e+06	2.17278e+06	4.33067e+06	895408	650414	NaN	2.72424e+06	2.91261e+06	2.08324e+06	343402	266991	2.17519e+06	1.24341e+06	1.32466e+06	713205	NaN	1.59961e+06	1.9702e+06	787542	1.10656e+06	NaN	2.72674e+06	320574	826046	NaN	0	99	1.247e-05	1.303e-05	9.27	767.1	629.7	27.9	5.34635e-10	5.81155e-11	0	0	2.49922e-09	2.93476e-10	0	0	3.85	30.44
P02765	AHSG	High	[R].HTFMGVVSLGSPSGEVSHPRK.[T]	P02765 [318-338]	High	High	1xOxidation [M4];1xPhospho [S13]	1	1	7	1	2305.08	0	NaN	NaN	NaN	NaN	NaN	NaN	NaN	NaN	NaN	NaN	NaN	NaN	NaN	NaN	NaN	NaN	226655	1.08519e+06	NaN	NaN	NaN	NaN	NaN	NaN	356061	NaN	898312	NaN	339840	314629	NaN	NaN	NaN	NaN	NaN	NaN	NaN	282876	NaN	8.09957e+06	NaN	NaN	NaN	NaN	NaN	NaN	6.88295e+06	228280	NaN	NaN	NaN	NaN	NaN	NaN	NaN	NaN	NaN	NaN	NaN	NaN	NaN	NaN	NaN	NaN	NaN	NaN	NaN	NaN	NaN	NaN	NaN	NaN	NaN	NaN	635138	NaN	NaN	NaN	NaN	NaN	NaN	NaN	NaN	0	0	1.247e-05	8.839e-07	10.26	735.8	735.8	148.5	5.53168e-11	6.36026e-12	0	0	3.17897e-09	3.6754e-10	0	0	5.07	37.91
P13798	APEH	High	[K].ALDVSASDDEIAR.[L]	P13798 [181-193]	n/a	High	1xPhospho [S7]	1	1	14	0	1441.62	0	NaN	129314	NaN	240857	67038.2	NaN	NaN	1.03855e+07	1.03241e+07	NaN	517458	NaN	NaN	NaN	NaN	NaN	NaN	NaN	1.29094e+06	NaN	89930.4	125458	57062.7	166894	244044	553126	NaN	NaN	119416	NaN	NaN	4.08279e+06	NaN	1.75704e+06	NaN	353182	NaN	NaN	6.2873e+06	NaN	NaN	1.349e+06	NaN	NaN	NaN	NaN	NaN	NaN	NaN	NaN	NaN	NaN	NaN	NaN	290225	198587	NaN	NaN	304245	1.02613e+06	297847	221448	NaN	3.12081e+06	1.43007e+06	105313	5.09602e+06	95545.8	137489	619309	316166	453628	364461	NaN	NaN	638792	1.68709e+06	NaN	1.83432e+06	NaN	1.08634e+06	1.86429e+06	NaN	0	0	1.961e-05	5.694e-05	NaN	NaN	NaN	NaN	NaN	NaN	NaN	NaN	NaN	NaN	NaN	NaN	3.06	42.43
Q2M3C6-1	C15orf27	High	[K].ALDPAPLARPSPAGSAQTSPELEHR.[V]	Q2M3C6-1 [457-481]	n/a	High	2xPhospho [S15;S19]	1	2	1	0	2728.25	0	NaN	NaN	NaN	NaN	NaN	NaN	672992	NaN	NaN	NaN	NaN	NaN	NaN	NaN	NaN	NaN	NaN	NaN	NaN	NaN	NaN	NaN	NaN	NaN	NaN	NaN	NaN	NaN	NaN	NaN	NaN	NaN	NaN	NaN	NaN	NaN	NaN	NaN	NaN	NaN	NaN	NaN	NaN	NaN	NaN	582533	NaN	NaN	NaN	NaN	NaN	NaN	NaN	NaN	NaN	NaN	NaN	NaN	NaN	NaN	NaN	431216	NaN	NaN	NaN	NaN	NaN	NaN	NaN	NaN	NaN	NaN	152303	1.99489e+06	NaN	NaN	NaN	NaN	NaN	NaN	NaN	NaN	NaN	0	0	0.0002465	0.001607	NaN	NaN	NaN	NaN	NaN	NaN	NaN	NaN	NaN	NaN	NaN	NaN	3.83	43.03
O00515	LAD1	High	[K].ALASEKSPTADAK.[P]	O00515 [266-278]	High	n/a	1xPhospho [S7]	1	1	5	1	1368.64	0	NaN	NaN	NaN	NaN	NaN	NaN	NaN	NaN	NaN	NaN	NaN	NaN	NaN	NaN	NaN	NaN	NaN	NaN	NaN	NaN	NaN	NaN	NaN	NaN	NaN	NaN	NaN	NaN	NaN	601941	NaN	NaN	NaN	NaN	NaN	NaN	NaN	NaN	NaN	NaN	NaN	NaN	NaN	NaN	323875	NaN	NaN	NaN	NaN	NaN	NaN	NaN	NaN	NaN	NaN	NaN	NaN	NaN	NaN	NaN	NaN	NaN	NaN	NaN	NaN	NaN	NaN	NaN	NaN	293918	NaN	NaN	NaN	NaN	NaN	NaN	942763	NaN	NaN	1.06188e+06	NaN	NaN	NaN	0	266	NaN	NaN	12.2	876.5	547.1	50.3	6.27157e-13	7.5229e-14	0	0	3.60418e-11	4.16757e-12	0	0	NaN	20.01
Q5TCZ1	SH3PXD2A	High	[K].HYVYIINVTWSDSTSQTIYRR.[Y]	Q5TCZ1 [23-43]	n/a	High	4xPhospho [Y2;T14;T17];T9	1	2	1	1	2922.17	0	NaN	NaN	NaN	NaN	NaN	NaN	370425	549877	NaN	783737	NaN	856728	1.03139e+06	1.4265e+06	NaN	614474	293835	NaN	NaN	NaN	834637	NaN	NaN	NaN	NaN	NaN	NaN	300215	272013	NaN	NaN	NaN	NaN	NaN	838860	NaN	NaN	NaN	NaN	NaN	NaN	NaN	593253	NaN	NaN	446552	381456	NaN	NaN	893773	NaN	NaN	NaN	NaN	NaN	383993	305388	NaN	NaN	NaN	NaN	NaN	1.04415e+06	1.71627e+06	NaN	NaN	NaN	NaN	NaN	NaN	NaN	NaN	360860	847477	NaN	NaN	NaN	NaN	NaN	NaN	NaN	NaN	NaN	0	0	0.006857	0.1163	NaN	NaN	NaN	NaN	NaN	NaN	NaN	NaN	NaN	NaN	NaN	NaN	2.63	64.14
Q14515	SPARCL1	High	[K].KAENSSNEEETSSEGNMRVHAVDSCMSFQCK.[R]	Q14515 [409-439]	n/a	High	2xCarbamidomethyl [C25;2xOxidation [M17;2xPhospho [S6;C30];M26];S]	1	2	35	2	3740.4	0	NaN	1.77401e+06	NaN	7.66714e+06	NaN	529237	NaN	NaN	NaN	290566	5.18972e+06	995562	395068	753724	NaN	NaN	NaN	NaN	NaN	NaN	1.21741e+06	NaN	176029	NaN	NaN	1.55379e+07	NaN	NaN	NaN	NaN	NaN	NaN	NaN	552108	NaN	2.47291e+06	100361	1.17746e+06	NaN	5.7742e+06	371345	354472	NaN	NaN	NaN	NaN	NaN	NaN	1.88979e+06	817332	NaN	530473	5.14042e+06	5.44669e+06	NaN	298556	NaN	335552	1.112e+06	2.43148e+06	NaN	2.52309e+06	135534	1.24467e+07	8.29033e+06	NaN	NaN	1.75448e+06	94055	NaN	594714	NaN	NaN	NaN	NaN	2.56125e+06	4.13881e+06	1.67823e+07	6.5078e+06	1.04623e+07	4.10347e+06	2.77578e+06	NaN	0	0	1.247e-05	4.48e-08	NaN	NaN	NaN	NaN	NaN	NaN	NaN	NaN	NaN	NaN	NaN	NaN	7.16	28.03
Q14515	SPARCL1	High	[K].KAENSSNEEETSSEGNMRVHAVDSCMSFQCK.[R]	Q14515 [409-439]	High	High	1xOxidation [M];2xCarbamidomethyl [C25;2xPhospho [S/T];C30]	1	2	125	2	3724.41	2	7.36651e+06	2.60523e+06	7.44215e+06	8.08905e+06	659521	1.18292e+07	6.89017e+06	8.32032e+06	8.93535e+06	2.47144e+07	3.15272e+07	1.15771e+07	3.40536e+06	2.17435e+07	1.17979e+06	1.2945e+06	541057	3.83301e+06	9.17474e+06	1.91698e+06	2.05154e+06	3.89523e+06	4.13868e+06	4.74292e+06	1.64398e+06	6.73059e+06	3.02935e+06	677830	2.80208e+06	1.17059e+07	1.00934e+07	1.14321e+07	2.52169e+06	1.13471e+07	1.13085e+07	1.05251e+07	3.42506e+06	6.61752e+06	2.38491e+07	2.96306e+07	8.64608e+06	5.63474e+06	6.72729e+06	932262	2.67233e+06	1.21409e+07	8.09516e+06	1.92972e+06	1.36756e+07	1.74286e+07	1.161e+06	2.56746e+06	1.90504e+07	7.55953e+06	1.55192e+06	4.54131e+06	754874	3.54836e+06	6.7563e+06	7.62804e+06	2.75582e+06	6.53965e+06	5.46681e+06	1.62087e+07	2.27243e+07	255761	5.58568e+06	3.61874e+06	987076	2.58775e+06	7.66761e+06	NaN	5.41767e+06	2.46172e+07	9.24197e+06	2.42559e+06	1.76099e+07	4.07099e+07	4.5638e+07	2.5045e+07	2.21874e+07	1.56716e+07	NaN	0	0	1.247e-05	3.013e-08	11.04	714.3	714.3	34.6	9.21824e-12	9.41573e-13	0	0	5.29758e-10	5.45424e-11	0	0	7.48	33.83
Q13491-4	GPM6B	High	[K].AKEEQELQDIQSR.[S]	Q13491-4 [307-319]	n/a	High	1xPhospho [S12]	1	1	6	1	1653.75	0	NaN	NaN	254505	305529	24991.6	NaN	NaN	NaN	795395	NaN	NaN	569511	NaN	NaN	67936.8	NaN	51231	NaN	NaN	NaN	100963	62192.6	95912.1	136617	45121.3	NaN	NaN	NaN	271583	NaN	NaN	NaN	76590.2	285562	NaN	NaN	38859.5	NaN	NaN	647425	NaN	NaN	276320	44689.5	261857	NaN	NaN	207193	NaN	NaN	82788	299145	483066	530744	NaN	NaN	NaN	221477	208102	NaN	245609	1.07612e+06	49881.1	NaN	NaN	NaN	NaN	NaN	NaN	649937	601554	NaN	625540	NaN	NaN	164818	NaN	373655	NaN	NaN	NaN	NaN	NaN	0	0	1.961e-05	4.446e-05	NaN	NaN	NaN	NaN	NaN	NaN	NaN	NaN	NaN	NaN	NaN	NaN	3.91	28.58
Q14515	SPARCL1	High	[K].KAENSSNEEETSSEGNMRVHAVDSCMSFQCK.[R]	Q14515 [409-439]	High	High	2xCarbamidomethyl [C25;2xPhospho [S/T];C30]	1	2	5	2	3708.41	0	NaN	NaN	1.23819e+06	NaN	85740.5	1.15384e+06	NaN	NaN	6.50396e+06	721227	7.5139e+06	176130	NaN	8.12086e+06	NaN	NaN	NaN	360844	2.11019e+06	NaN	NaN	NaN	NaN	NaN	NaN	NaN	NaN	NaN	NaN	NaN	2.3684e+06	2.79197e+06	NaN	NaN	1.29847e+06	1.50532e+06	NaN	1.33558e+06	1.34899e+06	2.97898e+06	NaN	1.07411e+06	NaN	NaN	NaN	681051	NaN	NaN	NaN	2.94257e+06	NaN	NaN	1.50428e+06	NaN	NaN	NaN	NaN	NaN	NaN	NaN	NaN	NaN	NaN	NaN	711171	335973	NaN	231420	NaN	NaN	271678	NaN	269522	1.65618e+06	NaN	NaN	4.64615e+06	NaN	NaN	NaN	1.51858e+06	NaN	NaN	0	409	1.247e-05	4.041e-06	6.93	497.4	497.4	38.7	1.17815e-07	1.95379e-05	1.64932e-05	0.000239063	6.77059e-06	7.37083e-05	6.56349e-05	0.000224417	5.98	38.38
Q14515	SPARCL1	High	[K].KAENSSNEEETSSEGNMRVHAVDSCMSFQCK.[R]	Q14515 [409-439]	n/a	High	1xPhospho [S6];2xCarbamidomethyl [C25;2xOxidation [M17;C30];M26]	1	2	1	2	3660.43	0	NaN	NaN	NaN	105768	NaN	NaN	NaN	NaN	NaN	NaN	NaN	NaN	NaN	NaN	NaN	NaN	NaN	NaN	NaN	NaN	NaN	NaN	NaN	NaN	NaN	3.33125e+06	NaN	NaN	NaN	NaN	NaN	NaN	NaN	NaN	NaN	NaN	NaN	NaN	NaN	NaN	NaN	NaN	NaN	NaN	NaN	NaN	NaN	NaN	NaN	NaN	NaN	NaN	NaN	NaN	NaN	NaN	NaN	NaN	NaN	NaN	NaN	NaN	NaN	NaN	NaN	NaN	NaN	NaN	NaN	NaN	NaN	NaN	NaN	NaN	NaN	NaN	NaN	NaN	NaN	NaN	NaN	NaN	NaN	0	0	1.247e-05	3.116e-09	NaN	NaN	NaN	NaN	NaN	NaN	NaN	NaN	NaN	NaN	NaN	NaN	6.76	26.46
P15907	ST6GAL1	High	[K].AKPEASFQVWNK.[D]	P15907 [87-98]	n/a	High	1xPhospho [S6]	1	1	12	0	1484.69	0	NaN	NaN	NaN	NaN	NaN	NaN	605337	NaN	1.04441e+06	NaN	2.30133e+06	NaN	NaN	NaN	NaN	NaN	NaN	NaN	NaN	NaN	276366	NaN	NaN	NaN	NaN	NaN	NaN	NaN	NaN	729311	NaN	NaN	NaN	NaN	NaN	NaN	NaN	NaN	1.06273e+06	NaN	NaN	NaN	2.24456e+06	NaN	NaN	555295	NaN	NaN	NaN	399877	239880	213516	NaN	583658	NaN	668684	NaN	NaN	NaN	464924	NaN	610640	NaN	NaN	1.26187e+06	NaN	NaN	NaN	NaN	NaN	NaN	NaN	NaN	NaN	NaN	NaN	NaN	NaN	1.72805e+06	2.22948e+06	NaN	NaN	NaN	0	0	1.961e-05	4.975e-05	NaN	NaN	NaN	NaN	NaN	NaN	NaN	NaN	NaN	NaN	NaN	NaN	3.61	39.58
Q14515	SPARCL1	High	[K].KAENSSNEEETSSEGNMR.[V]	Q14515 [409-426]	n/a	High	3xPhospho [S5;S12];S6	1	2	3	1	2238.73	0	NaN	NaN	NaN	NaN	NaN	NaN	NaN	NaN	NaN	NaN	NaN	NaN	NaN	NaN	NaN	NaN	NaN	NaN	NaN	NaN	NaN	NaN	NaN	NaN	NaN	NaN	NaN	NaN	NaN	NaN	NaN	NaN	NaN	NaN	NaN	329520	NaN	NaN	NaN	NaN	NaN	NaN	NaN	NaN	NaN	NaN	NaN	NaN	NaN	NaN	NaN	NaN	NaN	NaN	NaN	NaN	NaN	NaN	NaN	NaN	NaN	NaN	214982	NaN	467396	NaN	NaN	NaN	NaN	NaN	NaN	NaN	NaN	NaN	NaN	NaN	NaN	NaN	NaN	NaN	NaN	NaN	NaN	0	0	1.247e-05	2.631e-06	NaN	NaN	NaN	NaN	NaN	NaN	NaN	NaN	NaN	NaN	NaN	NaN	5.49	21.69
Q14978-1	NOLC1	High	[K].AKSSDSDSDSSSEDEPPK.[N]	Q14978-1 [164-181]	High	High	1xPhospho [S]	1	3	2	1	1947.73	0	NaN	NaN	NaN	NaN	NaN	NaN	NaN	NaN	NaN	NaN	NaN	NaN	NaN	NaN	NaN	NaN	NaN	NaN	NaN	NaN	NaN	NaN	NaN	NaN	NaN	NaN	NaN	NaN	NaN	NaN	NaN	NaN	NaN	NaN	NaN	NaN	NaN	NaN	NaN	NaN	NaN	NaN	NaN	NaN	NaN	NaN	NaN	NaN	NaN	NaN	NaN	NaN	NaN	NaN	NaN	NaN	NaN	NaN	NaN	NaN	NaN	NaN	NaN	NaN	NaN	NaN	NaN	NaN	NaN	189614	NaN	NaN	NaN	NaN	NaN	NaN	NaN	NaN	NaN	NaN	NaN	NaN	NaN	0	0	1.247e-05	3.291e-08	8.54	683	654.1	22.4	2.88277e-09	3.04668e-10	0	0	1.65668e-07	2.00702e-05	1.89448e-05	0.000305437	5.05	17.1
Q14515	SPARCL1	High	[K].KAENSSNEEETSSEGNMR.[V]	Q14515 [409-426]	High	High	1xOxidation [M17];2xPhospho [S/T]	1	2	239	1	2174.76	0	6.11669e+06	1.26108e+06	626983	2.34391e+06	274585	8.6227e+06	1.01489e+07	5.83452e+06	6.758e+06	834057	6.42777e+06	5.11159e+06	1.98541e+06	1.13963e+06	176823	NaN	219056	216951	311120	243156	177777	1.96393e+06	490265	2.67767e+06	408787	160164	460178	332704	72106.2	685266	NaN	65969.8	NaN	160994	507573	7.60623e+06	2.11661e+06	2.5738e+06	1.25591e+07	9.53861e+06	1.38685e+06	2.81492e+06	1.03937e+07	591372	2.53496e+06	7.16773e+06	3.12925e+06	232660	6.42507e+06	3.56043e+06	313319	2.36018e+06	8.41998e+06	519091	300491	1.13561e+06	1.50529e+06	470973	1.44828e+06	2.30241e+06	367830	923379	6.36534e+06	1.25347e+07	1.42738e+07	1.7468e+06	1.01304e+07	1.87989e+06	259291	1.42517e+06	1.14412e+06	283306	178907	397832	2.76211e+06	282636	2.91495e+06	2.81193e+06	3.96712e+06	380614	612200	433737	NaN	0	0	1.247e-05	6.156e-07	8.72	654.5	644.6	49.6	1.88574e-09	1.91471e-10	0	0	1.08371e-07	1.07741e-08	0	0	6.53	15.93
Q9NSY0-3	NRBP2	High	[K].AKTPTPEPFDSETRK.[V]	Q9NSY0-3 [407-421]	n/a	High	2xPhospho [T3;T5]	1	3	10	2	1863.79	0	180398	NaN	556732	101397	31578.5	NaN	NaN	NaN	NaN	NaN	NaN	551727	144257	NaN	190964	NaN	75935.3	NaN	NaN	95222.7	NaN	201504	63866.8	NaN	179405	NaN	NaN	NaN	538405	456574	NaN	NaN	177411	1.14125e+06	204380	NaN	102439	NaN	NaN	NaN	NaN	1.27677e+06	NaN	NaN	436115	NaN	271515	278243	NaN	NaN	183562	NaN	244730	138579	90957.1	NaN	213691	403887	97700.1	429160	605064	581096	287320	NaN	NaN	81344.6	NaN	152830	131934	197842	302731	324610	448542	NaN	NaN	875769	NaN	NaN	NaN	NaN	NaN	NaN	NaN	0	0	1.247e-05	4.114e-06	NaN	NaN	NaN	NaN	NaN	NaN	NaN	NaN	NaN	NaN	NaN	NaN	4.95	28.62
Q14515	SPARCL1	High	[K].KAENSSNEEETSSEGNMR.[V]	Q14515 [409-426]	High	High	2xPhospho [T/S]	1	2	177	1	2158.76	4	1.02422e+07	6.2654e+06	3.61491e+06	9.39642e+06	1.57859e+06	2.55023e+07	2.13478e+07	2.11328e+07	2.18714e+07	2.64945e+06	1.76091e+07	2.04253e+07	5.50816e+06	3.61183e+06	415551	993821	1.47864e+06	555995	1.21951e+06	125066	775183	1.01846e+07	1.60935e+06	8.83211e+06	4.78318e+06	1.60296e+06	2.23288e+06	1.55321e+06	390068	4.07438e+06	137256	1.24858e+06	1.39687e+06	1.20743e+06	2.21341e+06	3.19415e+07	5.71686e+06	1.31128e+07	4.48742e+07	8.59368e+07	3.61762e+07	2.03796e+07	3.76642e+07	2.14713e+06	8.02447e+06	2.13762e+07	1.87385e+07	1.71575e+06	2.2333e+07	7.1513e+06	1.25472e+06	1.27769e+07	3.36498e+07	3.53947e+06	1.06775e+06	3.9595e+06	3.03585e+06	1.50356e+06	5.50158e+06	6.19824e+06	1.4412e+06	1.92782e+06	2.11042e+07	5.84172e+07	8.39606e+07	8.04952e+06	4.91052e+07	9.58667e+06	1.6058e+06	4.26063e+06	4.13563e+06	2.29472e+06	530258	1.58475e+06	1.07791e+07	2.0018e+06	9.04919e+06	8.15197e+06	9.85209e+06	4.08494e+06	6.24144e+06	885040	NaN	0	409	1.247e-05	2.357e-06	9.72	733.6	696.9	47	1.88574e-10	2.12245e-11	0	0	1.08371e-08	1.22163e-09	0	0	4.9	19.12
P02765	AHSG	High	[R].HTFMGVVSLGSPSGEVSHPRK.[T]	P02765 [318-338]	High	High	1xPhospho [S13]	1	1	5	1	2289.08	0	78565	NaN	NaN	NaN	NaN	110573	NaN	NaN	107916	144382	565727	NaN	NaN	427427	NaN	NaN	NaN	NaN	NaN	NaN	NaN	NaN	NaN	NaN	NaN	79476.1	NaN	NaN	NaN	NaN	NaN	NaN	NaN	NaN	437688	NaN	NaN	141386	NaN	660395	NaN	NaN	NaN	NaN	NaN	NaN	571581	NaN	NaN	252857	NaN	NaN	NaN	NaN	NaN	NaN	NaN	NaN	NaN	NaN	NaN	NaN	NaN	NaN	NaN	NaN	NaN	NaN	NaN	NaN	81881	NaN	NaN	NaN	NaN	NaN	NaN	NaN	NaN	NaN	NaN	NaN	NaN	0	318	1.247e-05	6.127e-06	9.33	655.5	631.9	140.6	4.63502e-10	5.19985e-11	0	0	2.66368e-08	3.10062e-09	0	0	4.55	70.93
Q14515	SPARCL1	High	[K].KAENSSNEEETSSEGNMR.[V]	Q14515 [409-426]	High	High	1xOxidation [M17];1xPhospho [S/T]	1	2	289	1	2094.79	1	1.75279e+06	752011	2.68831e+06	2.34995e+06	NaN	5.92737e+06	3.35382e+06	4.73081e+06	2.70739e+06	1.94009e+06	3.94975e+06	6.02818e+06	1.0214e+06	3.4276e+06	NaN	546649	786518	526797	2.57764e+06	NaN	NaN	773085	1.32476e+06	2.16241e+06	768596	590272	2.07143e+06	599788	643791	4.79794e+06	NaN	944444	NaN	97470.7	1.95561e+06	3.64455e+06	1.44964e+06	1.50121e+06	8.94602e+06	5.06455e+06	1.75466e+06	2.68122e+06	1.39647e+07	NaN	1.55024e+06	3.66179e+06	3.24825e+07	149455	4.91493e+06	3.90277e+06	NaN	3.44645e+06	9.65519e+06	1.17358e+06	NaN	3.12782e+06	2.22228e+06	683972	389845	395926	174591	638237	2.66628e+06	4.67429e+06	9.35368e+06	769965	6.4098e+06	1031447	NaN	767986	580749	1.12761e+06	NaN	1.00681e+06	5.12351e+06	210540	4.97348e+06	2.2239e+06	NaN	NaN	471055	366517	NaN	0	0	1.247e-05	1.107e-08	11.5	806.7	779.2	46.9	3.15228e-12	3.41605e-13	0	0	1.81157e-10	1.89928e-11	0	0	6.14	15.94
Q9NYF8-1	BCLAF1	High	[K].KAEGEPQEESPLK.[S]	Q9NYF8-1 [168-180]	High	High	1xPhospho [S10]	1	4	101	1	1521.68	1	NaN	873903	3.48515e+06	855974	96529.5	355529	4.26532e+06	642077	NaN	10964.8	2.37479e+06	2.96866e+06	1.19643e+06	3.92014e+06	317467	194740	944496	2.04094e+06	1.71559e+06	555063	1.50061e+06	519871	616952	1.63676e+06	NaN	3.41168e+06	3.87856e+06	525600	1.14245e+06	4.84291e+06	NaN	348721	598911	1.96791e+06	1.54388e+06	646835	603604	3.94408e+06	920682	3.64352e+06	933929	448209	4.3115e+06	464417	367575	1.09246e+06	728765	651447	1.68432e+07	971548	354675	542149	1.88576e+06	2.08308e+06	620657	1.09576e+06	465634	2.52014e+06	434081	1.55849e+06	1.6965e+06	3.80372e+06	603572	1.89142e+06	1.144e+07	577550	284879	504117	157662	1.1128e+07	1.98378e+06	2.20238e+06	8.97404e+06	4.72632e+06	2.68747e+06	1.42507e+06	4.12128e+06	6.6767e+06	1.22275e+06	1.60083e+07	3.37828e+06	1.32762e+06	NaN	0	168	1.247e-05	1.171e-06	12.36	870.1	578.4	578.4	4.34885e-13	5.21746e-14	0	0	2.49922e-11	2.89667e-12	0	0	4.44	22.81
Q9UDY2	TJP2	High	[K].AKTQNKEESYDFSK.[S]	Q9UDY2 [998-1011]	High	Low	2xPhospho [T3;S13]	1	1	1	2	1834.73	0	NaN	NaN	NaN	NaN	NaN	NaN	NaN	NaN	NaN	NaN	NaN	NaN	NaN	NaN	NaN	NaN	NaN	NaN	NaN	NaN	NaN	NaN	NaN	NaN	243081	NaN	NaN	NaN	NaN	NaN	NaN	NaN	NaN	NaN	NaN	NaN	NaN	NaN	NaN	NaN	NaN	NaN	NaN	NaN	NaN	NaN	1.48188e+06	63369.1	NaN	NaN	NaN	NaN	NaN	NaN	NaN	NaN	NaN	NaN	NaN	NaN	NaN	NaN	NaN	NaN	NaN	NaN	NaN	NaN	NaN	NaN	NaN	NaN	NaN	NaN	NaN	NaN	NaN	NaN	NaN	NaN	NaN	NaN	NaN	0	0	0.08333	0.8	1.26	143.9	6.5	6.5	0.0550634	0.0023828	0.00238274	0.00702471	0.77407	0.0632986	0.0632984	0.304762	1.2	17.01
P80723	BASP1	High	[K].KAEGAATEEEGTPK.[E]	P80723 [25-38]	High	High	1xPhospho [T]	1	2	135	1	1497.65	0	321670	150351	65039.3	28980.5	332523	1.00355e+06	368665	167590	629876	164608	324119	317617	104314	NaN	139603	96501.8	110839	193585	225381	125133	82492.7	659915	100900	352777	40177.6	NaN	160949	37396.7	NaN	29106.9	NaN	89424.6	82190.7	71999.8	146342	181238	447857	66310.3	NaN	67099.5	68608.3	305261	94454	165235	524934	834099	376115	291619	85569.1	NaN	158176	294762	425970	NaN	121448	NaN	239457	176687	389894	31823.4	69442.3	235690	305877	1.02142e+06	2.02973e+06	139464	328443	43449.4	151390	1.85805e+06	255004	127086	220503	36003.3	NaN	279769	NaN	39118.5	269594	150205	58713.5	140216	NaN	0	25	1.247e-05	5.171e-09	15.36	1013.3	596	215.1	4.34885e-16	5.87478e-17	0	0	2.49922e-14	3.28901e-15	0	0	6.73	16.68
Q4KMP7	TBC1D10B	High	[R].ALAAGADSPK.[T]	Q4KMP7 [125-134]	High	High	1xPhospho [S8]	1	1	17	0	980.445	0	NaN	NaN	NaN	NaN	NaN	NaN	NaN	NaN	NaN	NaN	NaN	NaN	NaN	NaN	39694.7	NaN	NaN	NaN	NaN	NaN	NaN	NaN	NaN	NaN	NaN	NaN	NaN	NaN	NaN	NaN	NaN	NaN	NaN	NaN	NaN	NaN	82421.8	NaN	NaN	NaN	NaN	NaN	NaN	NaN	244913	NaN	NaN	151380	NaN	NaN	NaN	NaN	132101	NaN	NaN	NaN	NaN	NaN	NaN	684990	NaN	NaN	NaN	NaN	862373	NaN	NaN	NaN	90695.3	NaN	88284	NaN	122537	NaN	NaN	NaN	NaN	NaN	NaN	NaN	NaN	NaN	NaN	0	0	2.743e-05	7.866e-05	3.35	391.3	281.1	281.1	0.000447935	9.86861e-05	9.46991e-05	0.000468384	0.00387085	0.000237981	0.000237415	0.00112763	3.2	20.21
O43633	CHMP2A	High	[K].KAEAAASALADADADLEERLK.[N]	O43633 [197-217]	High	High	1xPhospho [S7]	1	1	4	2	2238.06	0	296334	NaN	407904	NaN	NaN	NaN	NaN	454871	NaN	NaN	NaN	NaN	NaN	1.35315e+06	NaN	NaN	NaN	NaN	NaN	NaN	NaN	NaN	NaN	NaN	NaN	NaN	NaN	NaN	NaN	1.1095e+06	NaN	NaN	NaN	NaN	NaN	NaN	NaN	NaN	NaN	NaN	NaN	NaN	NaN	NaN	NaN	NaN	NaN	NaN	NaN	NaN	NaN	NaN	NaN	NaN	NaN	NaN	NaN	NaN	NaN	NaN	NaN	NaN	NaN	NaN	NaN	NaN	262150	NaN	NaN	NaN	NaN	NaN	NaN	NaN	NaN	NaN	641837	NaN	NaN	NaN	NaN	NaN	NaN	0	197	1.247e-05	5.383e-11	18.62	1155.6	1134.3	1134.3	2.39017e-19	3.46149e-20	0	0	1.37359e-17	2.03181e-18	0	0	9.36	53.64
O43633	CHMP2A	High	[K].KAEAAASALADADADLEER.[L]	O43633 [197-215]	High	High	1xPhospho [S7]	1	1	229	1	1996.89	0	NaN	NaN	NaN	NaN	NaN	394978	6.13407e+06	NaN	6.55543e+06	NaN	6.77334e+06	3.37385e+06	NaN	NaN	2.83929e+06	547602	1.24359e+06	224420	4.16068e+06	1.46506e+06	1.04766e+06	93532.8	296610	7.02002e+06	412532	389564	1.34509e+06	459729	1.61857e+06	1.02696e+07	3.7124e+06	NaN	1.29423e+06	9.20003e+06	366077	1.92817e+06	496282	583830	3.47717e+06	4.97845e+06	1.82346e+06	1.05555e+06	5.59827e+06	NaN	333869	1.80254e+06	1.1125e+06	3.98009e+06	1.16803e+06	6.58236e+06	471430	1.90002e+06	3.114e+06	3.90158e+06	423096	2.98641e+06	489124	3.40376e+06	946843	3.7334e+06	1.85535e+06	9.90048e+06	438500	4.03914e+06	3.69619e+06	187235	2.91364e+06	226573	269606	2.18736e+06	4.37532e+06	3.04213e+06	9.49004e+06	6.00963e+06	3.00522e+06	1.78763e+06	1.51112e+07	4.61701e+06	6.80311e+06	1.30215e+07	3.56759e+06	1.29371e+06	NaN	0	0	1.247e-05	1.204e-09	17.72	1106.3	983.9	983.9	1.88574e-18	2.64226e-19	0	0	1.08371e-16	1.48367e-17	0	0	6.53	47.35
Q13427	PPIG	High	[K].KADRDQSPFSK.[I]	Q13427 [681-691]	High	High	1xPhospho [S]	1	1	28	2	1358.61	0	NaN	NaN	611411	NaN	NaN	48521.3	782393	147881	209722	NaN	56129	357392	47353.6	85554.3	NaN	NaN	NaN	NaN	101216	NaN	NaN	NaN	NaN	99939.3	NaN	55809.8	51348.4	NaN	45954.6	200588	NaN	NaN	NaN	63991.5	NaN	51921.1	NaN	NaN	NaN	443441	115662	NaN	57217.3	NaN	NaN	71086.6	NaN	35261.3	NaN	84440.1	NaN	NaN	NaN	315108	53695.3	NaN	NaN	NaN	NaN	NaN	674716	75158.4	NaN	409581	2.53009e+06	NaN	82417.1	NaN	NaN	1.00554e+06	NaN	115190	576410	NaN	NaN	114563	737020	356956	NaN	3.19654e+06	NaN	NaN	NaN	0	0	8.588e-05	0.0002263	8.02	748	417.4	35	9.55984e-09	9.07762e-10	0	0	8.26541e-08	7.94754e-09	0	0	3.29	18.48
Q9UHL4	DPP7	High	[R].ALAGLVYNASGSEHCYDIYR.[L]	Q9UHL4 [308-327]	High	n/a	1xCarbamidomethyl [C15];1xPhospho [Y7]	1	1	1	0	2339.02	0	216358	NaN	NaN	NaN	NaN	NaN	401113	519349	311897	169192	281312	NaN	NaN	292522	NaN	NaN	NaN	NaN	NaN	NaN	NaN	NaN	NaN	NaN	NaN	NaN	NaN	NaN	NaN	NaN	NaN	NaN	NaN	NaN	457957	357169	NaN	305997	290535	437842	NaN	426771	NaN	NaN	NaN	492601	650424	153424	267382	391844	NaN	NaN	NaN	NaN	NaN	NaN	NaN	NaN	NaN	NaN	NaN	NaN	NaN	272025	NaN	NaN	226116	NaN	NaN	NaN	NaN	NaN	NaN	661013	206992	NaN	NaN	NaN	NaN	NaN	NaN	NaN	NaN	0	308	NaN	NaN	0.71	16.1	16.1	13	0.195978	0.00996114	0.00996105	0.035756	0.934649	0.187727	0.187726	0.635192	NaN	58.73
Q9BW04	SARG	High	[K].ALAQAPAPAPGPAQGPLPMKSPAPGNVAASK.[S]	Q9BW04 [409-439]	High	High	1xPhospho [S21]	1	2	5	1	2942.5	0	NaN	NaN	NaN	NaN	NaN	NaN	NaN	NaN	NaN	NaN	NaN	NaN	NaN	NaN	NaN	NaN	NaN	NaN	NaN	NaN	NaN	NaN	NaN	NaN	NaN	NaN	NaN	NaN	NaN	NaN	NaN	NaN	NaN	NaN	NaN	NaN	NaN	NaN	NaN	NaN	NaN	NaN	NaN	NaN	NaN	NaN	NaN	NaN	NaN	NaN	NaN	NaN	NaN	NaN	NaN	NaN	NaN	NaN	NaN	NaN	NaN	NaN	NaN	NaN	NaN	NaN	NaN	NaN	NaN	NaN	NaN	NaN	NaN	NaN	NaN	NaN	2.29211e+06	NaN	NaN	1.59638e+06	NaN	NaN	NaN	0	0	1.247e-05	1.656e-06	17.1	1012.1	1012.1	223.3	7.87084e-18	9.90735e-19	0	0	4.52325e-16	5.27158e-17	0	0	5.58	46.98
Q9BW04	SARG	High	[K].ALAQAPAPAPGPAQGPLPMKSPAPGNVAASK.[S]	Q9BW04 [409-439]	High	High	1xOxidation [M19];1xPhospho [S21]	1	2	31	1	2958.49	2	NaN	NaN	4.8498e+06	849075	NaN	2.51822e+07	6.83836e+06	1.39102e+07	2.27093e+06	NaN	9.27492e+07	724665	NaN	2.90435e+06	NaN	NaN	NaN	NaN	8.19946e+06	NaN	NaN	NaN	NaN	NaN	NaN	545910	NaN	NaN	NaN	5.84534e+06	16742163	4.55729e+07	NaN	6.01003e+06	NaN	7.29382e+06	119863	NaN	3.62456e+06	9.57279e+06	NaN	3.26523e+06	NaN	NaN	351877	3.15836e+07	3.43463e+07	NaN	NaN	4.08526e+07	109534	NaN	422456	737480	505490	NaN	229306	NaN	216613	NaN	1.04999e+06	NaN	NaN	1.04304e+07	NaN	NaN	6.42093e+06	609890	338849	1.38557e+06	NaN	NaN	NaN	5.98911e+07	9.9777e+06	NaN	1.40832e+07	4.07475e+06	1.63831e+07	1.64246e+07	4.97151e+06	1.14322e+07	NaN	0	0	1.247e-05	4.601e-06	14.33	866.8	866.8	195.1	4.70846e-15	6.15667e-16	0	0	2.70588e-13	3.47139e-14	0	0	5.77	40.74
Q8IYB3	SRRM1	High	[K].KAASPSPQSVR.[R]	Q8IYB3 [735-745]	n/a	High	2xPhospho [S4;S6]	1	2	1	1	1287.55	0	48947.4	NaN	NaN	NaN	NaN	NaN	174454	NaN	NaN	NaN	NaN	NaN	NaN	NaN	52062.2	NaN	NaN	NaN	NaN	NaN	NaN	NaN	NaN	200521	NaN	NaN	NaN	NaN	NaN	NaN	NaN	NaN	NaN	NaN	NaN	NaN	NaN	NaN	NaN	NaN	NaN	NaN	NaN	NaN	NaN	NaN	NaN	NaN	NaN	NaN	NaN	NaN	NaN	NaN	NaN	NaN	NaN	NaN	NaN	NaN	NaN	NaN	NaN	191277	612775	NaN	272333	NaN	NaN	NaN	NaN	NaN	NaN	NaN	NaN	94854.4	NaN	NaN	NaN	358200	NaN	NaN	NaN	0	0	0.00351	0.05547	NaN	NaN	NaN	NaN	NaN	NaN	NaN	NaN	NaN	NaN	NaN	NaN	2.36	19.96
Q14515	SPARCL1	High	[K].KAENSSNEEETSSEGNMR.[V]	Q14515 [409-426]	High	High	1xPhospho [S/T]	1	2	248	1	2078.8	5	4.02179e+06	2.1991e+06	4.38421e+06	8.45029e+06	647078	1.17384e+07	6.60266e+06	1.13236e+07	7.32465e+06	2.60734e+06	1.13014e+07	1.85252e+07	2.89267e+06	5.73938e+06	NaN	1.44964e+06	2.36863e+06	1.1102e+06	5.64343e+06	441835	831754	4.31972e+06	2.01712e+06	5.2589e+06	1.99095e+06	457001	3.03738e+06	1.34971e+06	745672	8.66694e+06	NaN	1.77535e+06	2.09299e+06	2.10532e+06	5.80581e+06	1.47292e+07	5.534e+06	1.09546e+07	4.99038e+07	3.45196e+07	1.11912e+07	7.95825e+06	5.6804e+07	1.32007e+06	3.18812e+06	1.07861e+07	6.95347e+06	557900	2.53235e+07	1.96529e+07	277755	1.79701e+07	2.81754e+07	3.0282e+06	1.25401e+06	1.19179e+07	5.07626e+06	2.77316e+06	4.73281e+06	2.06088e+06	2.50239e+06	1.80377e+06	1.13825e+07	2.06156e+07	6.54934e+07	1.75777e+06	2.63205e+07	5.30607e+06	817941	2.57449e+06	3.45897e+06	4.28577e+06	582487	4.20015e+06	1.128e+07	435282	1.57984e+07	7.96107e+06	1.74779e+06	3.99721e+06	2.95998e+06	1.73988e+06	NaN	0	409	1.247e-05	4.142e-08	12.72	858	803.5	60.1	1.88574e-13	2.23031e-14	0	0	1.08371e-11	1.2854e-12	0	0	5.41	18.16
Q9NR30-1	DDX21	High	[K].KAEPSEVDMNSPK.[S]	Q9NR30-1 [61-73]	High	High	1xOxidation [M9];1xPhospho [S11]	1	1	2	1	1527.64	0	NaN	NaN	NaN	NaN	NaN	NaN	NaN	NaN	NaN	NaN	NaN	NaN	NaN	NaN	NaN	NaN	NaN	NaN	NaN	NaN	NaN	NaN	NaN	NaN	NaN	NaN	NaN	NaN	NaN	NaN	NaN	NaN	NaN	NaN	NaN	NaN	NaN	NaN	NaN	NaN	NaN	NaN	NaN	NaN	NaN	NaN	NaN	NaN	NaN	NaN	NaN	NaN	NaN	NaN	NaN	NaN	NaN	NaN	NaN	NaN	NaN	NaN	NaN	NaN	NaN	NaN	NaN	NaN	NaN	372231	NaN	NaN	NaN	NaN	NaN	NaN	NaN	NaN	NaN	NaN	NaN	NaN	NaN	0	0	1.247e-05	1.149e-05	7.29	699.1	580.9	181.4	5.12222e-08	1.95379e-05	1.78074e-05	0.000250564	4.42866e-07	3.74742e-05	3.40872e-05	0.00028082	4.03	18.52
O00468-5	AGRN	High	[R].ALGPAGCEADASAPATCAEMR.[C]	O00468-5 [885-905]	High	n/a	1xOxidation [M20];2xCarbamidomethyl [C7;2xPhospho [S12;C17];T16]	1	1	1	0	2281.83	0	1.99078e+06	616163	1.42159e+06	714412	NaN	1.39459e+06	NaN	717902	NaN	766893	1.95613e+06	NaN	1.22598e+06	3.11112e+06	NaN	232468	NaN	882830	NaN	298736	496000	307516	179168	NaN	NaN	1.68494e+06	952319	NaN	NaN	NaN	2.02545e+06	3.46395e+06	NaN	1.38066e+06	1.71317e+06	873908	NaN	NaN	NaN	NaN	386570	NaN	495892	NaN	NaN	582702	NaN	NaN	919934	1.44575e+06	NaN	NaN	596775	NaN	NaN	NaN	NaN	NaN	1.12998e+06	NaN	565511	NaN	761683	825584	740438	NaN	1.36591e+06	NaN	NaN	NaN	NaN	NaN	NaN	NaN	1.85286e+06	NaN	3.15963e+06	1.70114e+06	939969	1.54777e+06	1.55849e+06	3.15814e+06	NaN	0	885	NaN	NaN	1.09	14.5	13.7	13.7	0.0807257	0.00361343	0.00361334	0.0126281	0.837621	0.0870708	0.0870706	0.387792	NaN	45.3
P02765	AHSG	High	[R].HTFMGVVSLGSPSGEVSHPR.[K]	P02765 [318-337]	High	High	1xOxidation [M4];1xPhospho [S]	1	1	711	0	2176.98	11	3.89349e+07	1.50565e+07	9.29662e+07	7.20862e+07	5.35249e+06	1.40764e+08	8.45532e+07	1.25966e+08	6.40947e+07	4.367e+07	1.77076e+08	1.07641e+07	1.66011e+07	2.07087e+08	2.84563e+06	2.86896e+06	1.63364e+07	1.82749e+07	5.05634e+07	1.39708e+07	9.32027e+06	2.52507e+07	8.15429e+06	1.27914e+07	7.68503e+06	4.10971e+07	4.62993e+07	7.46128e+06	8.0438e+06	3.64874e+07	7.81248e+07	5.37865e+07	8.56443e+06	8.01737e+07	4.42256e+07	1.5444e+08	1.13599e+07	1.54318e+08	1.8294e+08	459704201	1.3141e+08	7.32631e+07	6.47177e+07	3.04199e+07	1.07392e+07	4.16144e+07	2.28667e+08	3.55605e+07	1.56592e+08	1.42872e+08	7.39796e+07	5.90544e+06	4.15894e+07	4.09879e+06	2.54178e+06	1.2761e+07	6.63388e+06	8.16543e+06	3.69653e+07	4.08446e+07	3.15948e+07	2.08847e+07	4.32639e+07	4.82232e+07	7.21424e+07	1.12254e+07	5.80136e+07	5.63445e+06	6.14156e+06	1.12587e+07	3.47382e+07	7.82622e+06	1.32296e+07	1.42349e+08	1.0143e+08	1.4827e+07	1.54184e+08	1.67956e+08	1.72766e+08	1.04271e+08	6.3046e+07	1.28904e+08	NaN	0	318	1.247e-05	6.051e-09	15.42	1009.4	852.7	54.8	3.7621e-16	5.12476e-17	0	0	2.16202e-14	2.72247e-15	0	0	6.88	50.12
Q14515	SPARCL1	High	[K].HSQGLRDQGNQEQDPNISNGEEEEEKEPGEVGTHNDNQER.[K]	Q14515 [181-220]	High	High	1xPhospho [S18]	1	2	275	2	4609.93	12	3.88631e+06	2.41004e+06	9.91509e+06	2.72612e+06	2.30464e+06	3.72522e+07	1.0965e+07	1.92441e+07	2.96712e+07	1.50184e+07	5.25265e+07	2.17159e+07	1.35058e+07	1.99311e+07	407526	192801	2.74869e+06	6.07728e+06	2.38669e+07	1.59787e+06	2.73186e+06	69276.5	498617	1.21078e+07	3.16829e+06	5.6969e+06	6.97968e+06	495444	4.10789e+06	6.84719e+07	5.70269e+07	8.94629e+06	2.18775e+06	1.03624e+07	7.70628e+06	1.61161e+07	234815	9.10437e+06	1.12978e+07	3.96901e+07	1.61407e+07	1.06402e+07	2.57209e+07	116423	1.30021e+06	7.16509e+07	1.42828e+07	1.34124e+06	1.96912e+07	5.84335e+07	875340	6.22043e+06	2.11975e+06	9.29869e+06	439382	2.60296e+07	400892	4.20717e+06	889399	2.56416e+07	7.77606e+06	1.03111e+07	5.30195e+06	1.43582e+07	4.95978e+06	9.72503e+06	2.45364e+07	1.93288e+06	597492	6.17775e+06	1.2223e+07	366223	3.17614e+06	1.50366e+07	1.17597e+07	3.87218e+06	6.80208e+07	1.17561e+07	8.13756e+07	1.05106e+07	2.0073e+07	1.48654e+07	NaN	1	181	1.247e-05	1.582e-10	22.5	1354.6	1354.6	500.5	3.14982e-23	2.97205e-24	0	0	1.81015e-21	2.01254e-22	0	0	7.41	32.68
Q14515	SPARCL1	High	[K].HSQGLRDQGNQEQDPNISNGEEEEEK.[E]	Q14515 [181-206]	High	High	1xPhospho [S18]	1	2	98	1	3047.26	3	1.07102e+07	998727	6.76618e+06	1.18706e+06	54898.3	1.15165e+07	5.94905e+06	9.89269e+06	8.44445e+06	3.02488e+06	9.84484e+06	1.08007e+06	2.10762e+06	1.62699e+07	415648	732949	389091	1.59046e+06	1.13643e+07	1.55316e+06	478134	761576	186854	475090	285644	3.57617e+06	892253	60327.3	808174	9.91794e+06	3.36437e+06	2.94216e+06	293527	2.50341e+06	1.10485e+06	971763	NaN	4.66363e+06	4.62822e+06	1.21772e+07	6.92815e+06	1.50086e+06	5.89764e+06	261064	NaN	3.2819e+06	2.90937e+06	400683	3.10852e+06	1.80254e+07	172591	2.82114e+06	2.10852e+06	780380	210949	667548	290111	245762	NaN	1.26154e+06	637522	680929	9.70723e+06	3.02094e+07	1.31669e+07	1.35872e+06	1.50792e+07	390646	877512	4.45242e+06	1.21189e+06	217122	2.08298e+06	4.35127e+07	4.06863e+07	619930	4.10782e+07	1.70829e+07	1.96927e+07	2.4194e+06	2.05365e+07	NaN	NaN	0	181	1.247e-05	4.905e-09	16.72	1006.3	1006.3	743.1	1.91598e-17	3.08283e-18	0	0	1.10109e-15	1.76573e-16	0	0	7.24	30.57
Q9H6S3	EPS8L2	High	[K].HSPTSEPTPPGDALPPVSSPHTHRGYQPTPAMAK.[Y]	Q9H6S3 [462-495]	High	n/a	2xPhospho [S2;T22]	1	2	1	1	3705.66	0	NaN	NaN	NaN	176272	2.41433e+06	NaN	NaN	NaN	2.73242e+06	NaN	NaN	NaN	NaN	NaN	NaN	NaN	NaN	NaN	NaN	NaN	NaN	NaN	NaN	4.07347e+06	403098	NaN	NaN	NaN	NaN	NaN	NaN	NaN	NaN	762059	NaN	NaN	NaN	NaN	NaN	NaN	NaN	1.20782e+06	NaN	NaN	338656	NaN	NaN	362244	NaN	NaN	501601	2.00395e+06	NaN	342767	NaN	NaN	NaN	NaN	NaN	NaN	NaN	NaN	NaN	NaN	NaN	3.72467e+06	NaN	235141	NaN	NaN	NaN	NaN	NaN	NaN	NaN	NaN	NaN	NaN	NaN	NaN	NaN	NaN	NaN	0	462	NaN	NaN	4.15	286.4	286.4	23.5	7.12895e-05	7.89856e-05	7.79299e-05	0.000336814	0.00408062	0.000278161	0.00027763	0.00132181	NaN	42.75
Q9H6S3	EPS8L2	High	[K].HSPTSEPTPPGDALPPVSSPHTHR.[G]	Q9H6S3 [462-485]	High	High	2xPhospho [T/S]	1	3	245	0	2661.15	5	1.39896e+06	393234	3.37926e+06	2.67955e+06	105389	2.4316e+06	3.02135e+06	2.5255e+06	6.40696e+06	986135	1.27042e+06	3.95456e+06	3.11312e+06	6.62309e+06	3.53065e+06	368601	610942	1.06366e+06	3.56965e+06	882689	955406	733304	194603	3.69788e+06	847186	3.24046e+06	257450	337311	3.50357e+06	7.9754e+06	1.00944e+07	5.33315e+06	1.09434e+06	1.22414e+07	3.44861e+06	2.21092e+06	860803	4.08294e+06	6.3783e+06	8.22286e+06	2.42061e+06	2.53495e+06	3.79838e+06	NaN	273393	2.18736e+06	5.18852e+06	8.75697e+06	1.73096e+06	7.73944e+06	786922	1.48841e+06	8.55415e+06	1.68795e+06	762401	2.86383e+06	1.63921e+06	4.01553e+06	1.37129e+06	9.1554e+06	3.43544e+06	7.07541e+06	1.65411e+06	5.86498e+06	7.49548e+06	NaN	2.98011e+06	1.96977e+06	1.81768e+06	4.28772e+06	6.23226e+06	NaN	3.00659e+06	1.12029e+07	6.69657e+06	1.26983e+07	2.1607e+07	1.84262e+07	8.38704e+06	1.56986e+07	3.31508e+06	8.31961e+06	NaN	0	462	1.247e-05	3.683e-06	14.19	924	924	47.7	6.41206e-15	7.72076e-16	0	0	3.68491e-13	4.26126e-14	0	0	5.45	36.21
Q9H6S3	EPS8L2	High	[K].HSPTSEPTPPGDALPPVSSPHTHR.[G]	Q9H6S3 [462-485]	High	High	1xPhospho [S/T]	1	3	471	0	2581.18	15	2.2456e+06	1.43055e+06	5.8209e+06	2.02942e+07	2.12965e+06	5.19567e+06	1.67544e+07	8.80897e+06	1.85116e+07	1.28641e+07	2.94884e+07	2.18305e+07	5.40203e+06	5.36376e+06	7.2335e+06	3.69601e+06	6.43161e+06	4.35005e+06	2.90857e+07	1.4482e+06	2.64163e+06	2.82425e+06	2.27282e+06	1.03975e+07	5.78092e+06	1.04273e+07	7.50411e+06	2.92201e+06	4.11182e+06	2.29065e+07	2.52463e+07	4.08015e+06	5.95017e+06	2.1693e+07	8.24547e+06	9.27487e+06	2.22706e+06	7.29778e+06	2.7697e+07	3.86069e+07	1.51188e+07	1.25742e+07	2.99044e+07	3.54485e+06	1.02635e+07	1.05054e+07	1.05995e+07	1.26773e+07	1.02667e+07	3.11479e+07	5.59645e+06	1.24218e+07	2.10677e+07	1.51432e+07	4.0021e+06	9.05753e+06	2.96739e+06	1.31782e+07	3.03151e+06	8.95787e+06	1.07887e+07	1.66397e+07	1.74225e+06	1.21386e+07	6.93663e+07	3.51478e+06	1.20336e+07	3.3527e+06	4.39964e+06	1.68149e+07	2.01359e+07	2.99967e+06	1.81865e+07	2.21902e+07	8.81461e+06	5.32757e+06	9.06165e+06	1.99747e+07	2.34679e+07	5.03889e+07	7.73483e+06	3.55113e+06	NaN	0	0	1.247e-05	3.118e-08	15.94	1039.3	1039.3	48.9	1.13623e-16	1.49405e-17	0	0	6.52973e-15	8.20435e-16	0	0	6.8	36.88
Q9Y2I6-1	NINL	High	[R].HSPSWSPDGR.[R]	Q9Y2I6-1 [584-593]	High	High	1xPhospho [S]	1	2	4	0	1205.47	0	NaN	NaN	NaN	NaN	NaN	NaN	216853	NaN	NaN	NaN	NaN	NaN	NaN	NaN	NaN	NaN	48453	NaN	NaN	NaN	NaN	NaN	NaN	NaN	NaN	NaN	NaN	NaN	NaN	NaN	NaN	NaN	NaN	NaN	NaN	229985	NaN	NaN	NaN	NaN	816910	849203	361789	96812.5	NaN	381439	NaN	NaN	NaN	401768	NaN	NaN	NaN	NaN	NaN	NaN	NaN	NaN	NaN	NaN	NaN	NaN	NaN	770222	1.01733e+06	277479	543774	NaN	NaN	NaN	NaN	NaN	NaN	NaN	NaN	NaN	NaN	NaN	NaN	808370	495035	NaN	NaN	0	0	0.006614	0.1119	1.91	269.8	224.9	1.6	0.012402	0.00119855	0.001198	0.0030707	0.0577612	0.00210737	0.00210727	0.00703947	1.92	26.54
Q2TAL5	SMTNL2	High	[K].HSNSPPLVTPPQSPVSPQPPAITQVHR.[Q]	Q2TAL5 [266-292]	n/a	High	4xPhospho [S4;S13;S16];T9	1	2	1	0	3188.38	0	NaN	NaN	NaN	NaN	NaN	NaN	NaN	NaN	NaN	NaN	NaN	943247	NaN	NaN	NaN	NaN	NaN	NaN	NaN	NaN	NaN	NaN	NaN	NaN	NaN	NaN	NaN	NaN	165263	344830	NaN	NaN	NaN	NaN	NaN	NaN	NaN	NaN	NaN	NaN	NaN	NaN	NaN	NaN	NaN	NaN	NaN	NaN	NaN	NaN	NaN	NaN	NaN	NaN	NaN	310995	NaN	NaN	NaN	NaN	NaN	NaN	NaN	NaN	NaN	NaN	NaN	NaN	NaN	NaN	324578	NaN	NaN	NaN	NaN	NaN	NaN	NaN	NaN	NaN	NaN	NaN	NaN	0	0	1.247e-05	2.097e-05	NaN	NaN	NaN	NaN	NaN	NaN	NaN	NaN	NaN	NaN	NaN	NaN	4.29	56.63
Q6IQ23-2	PLEKHA7	High	[R].ALIYNSSTAGSQAEQSGMRTYYFSADTQEDMNAWVR.[A]	Q6IQ23-2 [240-275]	High	n/a	1xPhospho [Y4]	1	1	1	1	4128.77	0	NaN	NaN	NaN	NaN	NaN	NaN	NaN	NaN	NaN	NaN	NaN	NaN	NaN	NaN	NaN	NaN	NaN	NaN	NaN	NaN	NaN	NaN	NaN	NaN	NaN	602692	NaN	NaN	NaN	NaN	NaN	NaN	NaN	NaN	NaN	NaN	NaN	281801	NaN	NaN	NaN	NaN	NaN	NaN	232382	NaN	NaN	202846	NaN	NaN	NaN	NaN	NaN	NaN	NaN	NaN	147948	NaN	NaN	NaN	NaN	334784	NaN	NaN	NaN	206800	757872	NaN	NaN	NaN	887540	372554	1.34737e+06	1.19384e+06	NaN	409646	NaN	1.07146e+06	NaN	NaN	NaN	496061	NaN	0	240	NaN	NaN	0.85	116.4	116.4	51.4	0.141453	0.00689805	0.00689801	0.0275426	0.8091	0.0782117	0.0782115	0.35765	NaN	42.88
Q2TAL5	SMTNL2	High	[K].HSNSPPLVTPPQSPVSPQPPAITQVHR.[Q]	Q2TAL5 [266-292]	n/a	High	3xPhospho [S4;S13;S16]	1	2	2	0	3108.41	0	NaN	NaN	8.02428e+06	NaN	8.48913e+06	NaN	NaN	NaN	NaN	741276	NaN	460015	509403	1.03404e+06	NaN	NaN	NaN	5.18108e+06	NaN	NaN	NaN	NaN	NaN	NaN	NaN	NaN	NaN	386394	NaN	NaN	NaN	NaN	2.05603e+07	2.32596e+07	1.42797e+06	7.60589e+06	NaN	8.1091e+06	NaN	NaN	NaN	1.54458e+07	NaN	NaN	2.26798e+06	NaN	NaN	5.65572e+06	NaN	NaN	NaN	NaN	NaN	NaN	NaN	495388	NaN	NaN	NaN	NaN	NaN	3.84974e+06	NaN	NaN	1.11459e+07	3.90108e+06	NaN	NaN	NaN	NaN	NaN	272928	487412	NaN	NaN	3.94769e+06	5.09458e+07	NaN	NaN	NaN	NaN	NaN	NaN	0	0	0.0003624	0.002959	NaN	NaN	NaN	NaN	NaN	NaN	NaN	NaN	NaN	NaN	NaN	NaN	2.94	53.59
P16885	PLCG2	High	[K].HSLYR.[K]	P16885 [723-727]	High	Low	1xPhospho [S2]	1	1	14	0	755.324	0	NaN	NaN	NaN	NaN	NaN	NaN	629268	NaN	1.02019e+06	23274.9	NaN	NaN	NaN	NaN	NaN	NaN	NaN	NaN	NaN	NaN	NaN	NaN	NaN	NaN	NaN	NaN	NaN	NaN	NaN	NaN	NaN	NaN	NaN	NaN	NaN	74550.2	NaN	NaN	NaN	NaN	641808	524270	NaN	NaN	NaN	NaN	NaN	NaN	NaN	NaN	NaN	NaN	NaN	NaN	NaN	NaN	NaN	NaN	NaN	230042	NaN	67501.4	NaN	189912	NaN	NaN	432601	NaN	NaN	NaN	NaN	NaN	NaN	143701	243616	NaN	NaN	NaN	278171	NaN	NaN	NaN	NaN	0	723	0.06654	0.7255	1.61	300.7	24.9	24.9	0.0245121	0.00162631	0.0016263	0.00402766	0.206248	0.00992051	0.00991983	0.0392363	0.9	20.35
P20930	FLG	High	[R].HSLVGQGQSSGPR.[T]	P20930 [2222-2234]	High	High	1xPhospho [S]	1	1	4	0	1389.63	1	NaN	NaN	NaN	NaN	NaN	NaN	NaN	NaN	NaN	NaN	NaN	55304.6	NaN	NaN	NaN	NaN	NaN	NaN	NaN	NaN	NaN	NaN	NaN	NaN	NaN	NaN	NaN	NaN	28218.4	NaN	NaN	NaN	90360.8	514543	NaN	NaN	NaN	NaN	NaN	NaN	NaN	NaN	NaN	NaN	NaN	NaN	NaN	NaN	NaN	NaN	NaN	NaN	NaN	186298	NaN	NaN	NaN	NaN	NaN	NaN	NaN	NaN	NaN	NaN	NaN	127524	NaN	NaN	NaN	NaN	76138.6	68360.6	65939.9	1.22545e+06	NaN	NaN	NaN	NaN	1.62692e+06	712445	NaN	NaN	NaN	0	0	1.247e-05	1.216e-05	6.97	672.4	454.3	25.9	1.08212e-07	1.95379e-05	1.66557e-05	0.000240211	6.21874e-06	7.37083e-05	6.59857e-05	0.000225428	3.19	21.84
Q9UQ35	SRRM2	High	[R].HSLSGSSPGMK.[D]	Q9UQ35 [1457-1467]	n/a	High	1xOxidation [M10];2xPhospho [S4;S6]	1	2	1	0	1263.45	0	NaN	NaN	NaN	NaN	NaN	NaN	NaN	NaN	NaN	NaN	NaN	NaN	NaN	NaN	NaN	NaN	NaN	NaN	NaN	NaN	NaN	NaN	NaN	NaN	NaN	NaN	NaN	NaN	NaN	NaN	NaN	NaN	NaN	NaN	NaN	NaN	NaN	NaN	NaN	NaN	NaN	NaN	NaN	NaN	NaN	NaN	NaN	NaN	NaN	NaN	NaN	NaN	NaN	NaN	NaN	NaN	NaN	NaN	NaN	NaN	NaN	NaN	NaN	NaN	NaN	NaN	NaN	NaN	NaN	258114	NaN	NaN	NaN	1.3698e+06	NaN	NaN	NaN	NaN	NaN	NaN	NaN	NaN	NaN	0	0	0.0004496	0.004368	NaN	NaN	NaN	NaN	NaN	NaN	NaN	NaN	NaN	NaN	NaN	NaN	2.46	18.72
Q9UQ35	SRRM2	High	[R].HSLSGSSPGMK.[D]	Q9UQ35 [1457-1467]	n/a	High	2xPhospho [S6;S7]	1	2	1	0	1247.45	1	NaN	NaN	NaN	18974	34870.1	NaN	NaN	NaN	NaN	27750.1	76099.3	61486.1	75386.1	66902.5	38866.8	NaN	NaN	NaN	NaN	24169.3	28017	NaN	18162.2	138884	43983.6	NaN	NaN	36323.7	33244.7	NaN	NaN	NaN	41113.9	NaN	NaN	NaN	NaN	NaN	NaN	NaN	NaN	NaN	NaN	NaN	NaN	NaN	NaN	NaN	NaN	NaN	NaN	38503.7	NaN	NaN	NaN	NaN	NaN	59673.2	35559	NaN	NaN	NaN	NaN	NaN	NaN	NaN	80205.8	NaN	23967.6	529958	NaN	NaN	81575.5	NaN	NaN	NaN	NaN	NaN	NaN	NaN	NaN	NaN	NaN	0	0	0.0009035	0.0104	NaN	NaN	NaN	NaN	NaN	NaN	NaN	NaN	NaN	NaN	NaN	NaN	2.16	21.41
O95400	CD2BP2	High	[K].HSLDSDEEEDDDDGGSSK.[Y]	O95400 [45-62]	High	High	1xPhospho [S5]	1	1	8	0	2016.68	0	NaN	NaN	NaN	NaN	NaN	NaN	NaN	NaN	NaN	NaN	NaN	NaN	88788.4	NaN	NaN	NaN	NaN	NaN	NaN	NaN	NaN	84668.4	NaN	NaN	NaN	NaN	NaN	NaN	NaN	NaN	NaN	NaN	NaN	NaN	NaN	NaN	80055	NaN	NaN	NaN	NaN	NaN	NaN	NaN	NaN	NaN	NaN	NaN	NaN	NaN	NaN	NaN	NaN	NaN	NaN	NaN	NaN	NaN	NaN	NaN	NaN	NaN	NaN	NaN	NaN	NaN	NaN	NaN	NaN	NaN	NaN	NaN	NaN	NaN	NaN	NaN	NaN	NaN	NaN	NaN	NaN	NaN	NaN	0	0	1.247e-05	7.003e-08	9.63	792.4	792.4	212.9	2.31828e-10	2.75646e-11	0	0	1.08371e-09	1.26522e-10	0	0	5.29	20.51
Q15746-4	MYLK	High	[R].AINVYGTSEPSQESELTTVGEKPEEPKDEVEVSDDDEKEPEVDYR.[T]	Q15746-4 [1337-1381]	High	n/a	1xPhospho [S33]	1	1	3	2	5148.27	0	NaN	NaN	NaN	NaN	NaN	NaN	NaN	NaN	NaN	NaN	NaN	NaN	NaN	NaN	142140	NaN	NaN	NaN	NaN	NaN	NaN	NaN	NaN	NaN	NaN	NaN	NaN	NaN	NaN	NaN	NaN	NaN	NaN	1.01407e+06	NaN	NaN	NaN	NaN	NaN	NaN	NaN	NaN	NaN	NaN	NaN	NaN	NaN	453790	NaN	NaN	NaN	NaN	NaN	NaN	NaN	NaN	NaN	NaN	NaN	NaN	NaN	287772	NaN	NaN	NaN	NaN	NaN	NaN	NaN	NaN	NaN	NaN	NaN	NaN	NaN	NaN	NaN	NaN	NaN	NaN	NaN	NaN	NaN	0	1337	NaN	NaN	15.01	1060.8	1060.8	399.9	9.77756e-16	1.17194e-16	0	0	8.45365e-15	9.24864e-16	0	0	NaN	47.27
P20930	FLG	High	[R].HSGSRHHEASTQADSSR.[H]	P20930 [3825-3841]	High	n/a	2xPhospho [S4;T11]	1	1	1	1	2009.76	0	5.79918e+06	NaN	6.22139e+06	NaN	NaN	2.14207e+06	NaN	7.55686e+06	2.71628e+06	803991	3.10832e+06	562898	NaN	1.62915e+06	NaN	NaN	NaN	NaN	884090	NaN	NaN	NaN	NaN	NaN	NaN	NaN	NaN	NaN	NaN	NaN	NaN	6.61171e+06	147711	2.4516e+06	6.34503e+06	NaN	NaN	6.66385e+06	9.98288e+06	2.30532e+07	6.01903e+06	NaN	NaN	NaN	NaN	2.91496e+06	1.21699e+07	NaN	1.32037e+07	NaN	NaN	NaN	NaN	NaN	NaN	NaN	NaN	NaN	NaN	NaN	NaN	NaN	NaN	5.73503e+06	1.3814e+06	NaN	NaN	NaN	NaN	NaN	NaN	NaN	NaN	1.69647e+07	5.83034e+06	NaN	5.82646e+06	NaN	7.70606e+06	NaN	1.68454e+06	1.07485e+07	NaN	0	3825	NaN	NaN	0.8	14.5	14.5	4.3	0.15856	0.00806859	0.00806621	0.0298335	0.917073	0.158209	0.158208	0.579145	NaN	32.2
O43516-3	WIPF1	High	[R].ALPATPQLPSR.[S]	O43516-3 [394-404]	High	High	1xPhospho [T5]	1	4	2	0	1230.62	0	NaN	NaN	NaN	NaN	NaN	NaN	NaN	NaN	NaN	NaN	NaN	NaN	NaN	NaN	NaN	NaN	NaN	NaN	NaN	NaN	NaN	NaN	NaN	NaN	NaN	NaN	NaN	NaN	NaN	NaN	NaN	NaN	NaN	NaN	NaN	NaN	NaN	NaN	NaN	NaN	NaN	NaN	NaN	NaN	NaN	NaN	NaN	NaN	NaN	NaN	NaN	NaN	NaN	NaN	NaN	NaN	NaN	NaN	NaN	NaN	NaN	NaN	NaN	NaN	213536	NaN	NaN	NaN	NaN	NaN	NaN	927334	NaN	NaN	1.26271e+06	NaN	NaN	NaN	NaN	NaN	NaN	NaN	NaN	0	0	0.0003295	0.002655	3.32	395.1	260.2	163.2	0.00047601	0.000104592	0.000104282	0.000466679	0.00411334	0.000281199	0.000280078	0.00131247	1.96	42.95
P20930	FLG	High	[R].HSGIGHGQASSAVR.[D]	P20930 [2019-2032];[2343-2356];[2667-2680];[2991-3004];[3639-3652]	High	High	1xPhospho [S]	1	1	11	0	1443.65	1	NaN	160802	608552	148451	61611.6	55868	262354	359169	NaN	102997	238778	248366	NaN	NaN	NaN	53737.7	96716.2	NaN	78245.6	229237	NaN	42945.9	10910.3	1.98741e+06	NaN	183266	62295.5	NaN	NaN	561376	223605	276981	93876.6	768742	NaN	26441	30462	NaN	199843	425825	NaN	349035	239279	NaN	87358.8	NaN	149615	NaN	42718.9	NaN	NaN	166653	196210	2.85968e+06	NaN	230852	NaN	597460	147027	NaN	131728	215311	NaN	222050	630255	NaN	490678	NaN	NaN	NaN	NaN	NaN	75440	75996.9	268874	213260	457287	496845	434610	1.99986e+06	99094.4	133219	NaN	0	2667	8.964e-05	0.000505	5.75	525	405	16.3	1.78739e-06	3.89672e-05	3.07814e-05	0.000187266	0.000102708	7.78392e-05	7.5716e-05	0.000175162	2.4	18.98
Q02880	TOP2B	High	[K].HSFKQTWMNNMMK.[T]	Q02880 [209-221]	High	n/a	1xOxidation [M12];1xPhospho [T6]	1	1	1	1	1778.72	0	NaN	196319	NaN	NaN	NaN	NaN	797605	494356	1.61637e+06	469246	960171	NaN	NaN	NaN	NaN	103649	NaN	NaN	346419	NaN	187801	NaN	NaN	NaN	NaN	NaN	NaN	NaN	NaN	616535	NaN	NaN	NaN	NaN	NaN	764199	NaN	410638	NaN	2.29484e+06	511889	NaN	519787	NaN	NaN	510418	NaN	NaN	NaN	1.12633e+06	NaN	NaN	NaN	NaN	NaN	NaN	NaN	NaN	NaN	NaN	NaN	NaN	NaN	NaN	NaN	189394	NaN	NaN	NaN	NaN	NaN	NaN	NaN	NaN	826843	NaN	1.02487e+06	NaN	2.66137e+06	NaN	NaN	NaN	NaN	0	209	NaN	NaN	0.72	11.1	11.1	0	0.188864	0.00946226	0.00946222	0.0338629	0.931797	0.184413	0.184412	0.628697	NaN	45.96
P05060	CHGB	High	[R].HSEKSQREDEEEEEGENYQK.[G]	P05060 [156-175]	High	n/a	1xPhospho [S5]	1	1	1	2	2560.01	0	NaN	NaN	NaN	NaN	NaN	NaN	NaN	NaN	NaN	NaN	NaN	NaN	NaN	NaN	NaN	NaN	NaN	NaN	NaN	NaN	NaN	NaN	NaN	NaN	NaN	NaN	NaN	NaN	NaN	NaN	NaN	NaN	NaN	NaN	NaN	NaN	NaN	NaN	NaN	1.52383e+06	NaN	NaN	NaN	NaN	NaN	NaN	NaN	NaN	NaN	NaN	NaN	NaN	NaN	NaN	NaN	NaN	NaN	NaN	NaN	NaN	NaN	NaN	NaN	NaN	NaN	NaN	NaN	NaN	NaN	NaN	NaN	NaN	NaN	NaN	NaN	NaN	NaN	NaN	NaN	NaN	NaN	NaN	NaN	0	156	NaN	NaN	0.98	31.3	31.3	31.3	0.1049	0.00487113	0.00487109	0.0196021	0.873114	0.104554	0.104554	0.446069	NaN	49.9
Q9UQ35	SRRM2	High	[K].ALPQTPRPR.[S]	Q9UQ35 [1488-1496]	High	High	1xPhospho [T5]	1	2	3	0	1115.57	0	NaN	NaN	NaN	NaN	NaN	NaN	NaN	NaN	NaN	NaN	NaN	109879	NaN	NaN	NaN	NaN	NaN	NaN	NaN	NaN	NaN	NaN	NaN	NaN	NaN	NaN	NaN	NaN	NaN	NaN	1.4418e+06	NaN	NaN	NaN	NaN	NaN	NaN	NaN	NaN	NaN	NaN	NaN	NaN	NaN	NaN	NaN	NaN	NaN	NaN	NaN	NaN	NaN	NaN	90706.4	NaN	NaN	NaN	NaN	NaN	NaN	NaN	NaN	NaN	NaN	486207	NaN	NaN	NaN	NaN	1.07567e+06	NaN	67708.1	NaN	NaN	NaN	NaN	NaN	NaN	NaN	1.31537e+06	NaN	NaN	NaN	0	0	0.0005007	0.005283	3.15	465.7	150.8	150.8	0.000702643	0.00015949	0.000159482	0.000818479	0.0388581	0.000992029	0.000991485	0.00471738	2.02	23.72
Q5S007	LRRK2	High	[R].HSDSISSLASER.[E]	Q5S007 [970-981]	n/a	High	2xPhospho [S4;S6]	1	1	5	0	1448.55	0	NaN	NaN	NaN	NaN	NaN	NaN	NaN	NaN	NaN	NaN	NaN	NaN	NaN	NaN	NaN	NaN	NaN	NaN	NaN	NaN	NaN	NaN	NaN	NaN	NaN	NaN	NaN	NaN	NaN	NaN	NaN	NaN	NaN	687101	NaN	NaN	NaN	NaN	NaN	NaN	NaN	NaN	NaN	NaN	NaN	NaN	NaN	230198	NaN	NaN	NaN	NaN	NaN	NaN	NaN	NaN	NaN	202225	NaN	1.18056e+06	NaN	388690	NaN	NaN	NaN	NaN	NaN	NaN	NaN	482571	345144	NaN	NaN	NaN	NaN	464999	1.71821e+06	892483	1.01914e+06	NaN	NaN	NaN	NaN	0	0	7.058e-05	0.0001159	NaN	NaN	NaN	NaN	NaN	NaN	NaN	NaN	NaN	NaN	NaN	NaN	3.82	36.13
Q5S007	LRRK2	High	[R].HSDSISSLASER.[E]	Q5S007 [970-981]	High	High	1xPhospho [S4]	1	1	7	0	1368.58	1	NaN	112107	NaN	NaN	NaN	NaN	422778	NaN	1.35078e+06	NaN	NaN	123871	NaN	NaN	NaN	NaN	NaN	303600	NaN	NaN	NaN	NaN	NaN	NaN	NaN	NaN	NaN	NaN	128871	NaN	NaN	NaN	206294	790182	NaN	280632	NaN	234093	790523	651188	702292	NaN	NaN	NaN	NaN	NaN	NaN	309987	NaN	NaN	NaN	NaN	257955	NaN	NaN	NaN	NaN	218148	NaN	225687	NaN	364794	NaN	627428	577555	127299	448262	NaN	NaN	326081	371872	NaN	NaN	NaN	NaN	283541	NaN	565453	3.0055e+06	1.17713e+06	1.30669e+06	NaN	NaN	0	970	8.546e-05	0.0001645	4.57	404.1	285.6	57.5	2.7197e-05	6.00255e-05	5.9319e-05	0.000239349	0.00156066	0.000188764	0.000188528	0.000639522	2.56	32.72
P49795	RGS19	High	[R].ALLLQGPSQSSSEA.[-]	P49795 [204-217]	n/a	High	1xPhospho [S12]	1	1	1	0	1467.67	0	NaN	NaN	NaN	NaN	NaN	NaN	NaN	NaN	NaN	NaN	NaN	NaN	NaN	NaN	NaN	NaN	NaN	NaN	NaN	NaN	NaN	NaN	NaN	NaN	NaN	NaN	NaN	NaN	NaN	NaN	NaN	NaN	NaN	NaN	NaN	NaN	NaN	NaN	NaN	NaN	NaN	NaN	NaN	NaN	NaN	NaN	NaN	NaN	NaN	NaN	NaN	NaN	NaN	NaN	NaN	NaN	NaN	NaN	NaN	NaN	NaN	NaN	NaN	NaN	NaN	NaN	NaN	NaN	NaN	NaN	NaN	1.038e+06	NaN	NaN	NaN	2.36364e+06	NaN	NaN	NaN	NaN	NaN	NaN	NaN	0	0	0.003105	0.04727	NaN	NaN	NaN	NaN	NaN	NaN	NaN	NaN	NaN	NaN	NaN	NaN	2.15	59.5
Q8WTX9	ZDHHC1	High	[K].HSRPASPDPTPGRR.[D]	Q8WTX9 [338-351]	High	High	2xPhospho [S/T]	1	1	19	1	1690.72	0	NaN	NaN	NaN	50884.6	NaN	NaN	NaN	NaN	NaN	NaN	NaN	86114.7	NaN	NaN	NaN	NaN	NaN	NaN	205514	NaN	NaN	NaN	NaN	65734.9	NaN	NaN	NaN	NaN	NaN	NaN	NaN	NaN	NaN	NaN	NaN	46347.7	87801.8	NaN	379978	NaN	NaN	NaN	116921	NaN	NaN	NaN	NaN	NaN	NaN	139189	NaN	NaN	NaN	95760.9	NaN	NaN	NaN	NaN	NaN	NaN	NaN	NaN	NaN	232545	209973	NaN	69981.2	NaN	NaN	NaN	NaN	NaN	62710.1	NaN	NaN	NaN	NaN	NaN	NaN	121920	NaN	NaN	NaN	0	0	0.0003295	0.00258	3.3	243.7	242.4	38.9	0.000497583	0.000113722	0.00011357	0.000556948	0.00429968	0.000296782	0.000295275	0.0013789	2.45	17.91
Q5T0N5-1	FNBP1L	High	[R].HSSDINHLVTQGRESPEGSYTDDANQEVR.[G]	Q5T0N5-1 [487-515]	High	High	1xPhospho [S/T]	1	5	41	1	3321.44	1	346048	NaN	NaN	NaN	NaN	585084	1.09234e+06	NaN	NaN	212221	4.43747e+06	1.43341e+06	454192	NaN	581501	140729	151474	305118	2.54922e+06	693588	NaN	NaN	132707	1.64116e+06	NaN	NaN	454990	84495.3	848105	1.45729e+06	NaN	574012	NaN	1.86962e+06	NaN	NaN	127717	NaN	1.96276e+06	NaN	518433	550254	1.07547e+06	NaN	245704	NaN	672737	186907	NaN	2.11982e+06	NaN	626898	NaN	456954	NaN	122996	NaN	991488	NaN	5.5612e+06	NaN	1.39471e+06	464734	NaN	1.79923e+06	179082	NaN	227547	653872	NaN	2.13978e+06	121194	1.87078e+06	1.8059e+06	614470	1.20602e+06	1.84685e+06	NaN	1.64435e+06	1.22866e+06	NaN	NaN	NaN	0	0	1.247e-05	1.266e-07	12.47	802.9	802.9	95.5	3.39515e-13	4.00618e-14	0	0	1.95114e-11	2.12432e-12	0	0	5.13	37.01
Q5T0N5-1	FNBP1L	High	[R].HSSDINHLVTQGRESPEGSYTDDANQEVR.[G]	Q5T0N5-1 [487-515]	High	High	2xPhospho [S19;S/T]	1	5	5	1	3401.41	0	NaN	NaN	NaN	NaN	NaN	NaN	NaN	NaN	NaN	NaN	NaN	NaN	NaN	NaN	NaN	NaN	NaN	NaN	NaN	NaN	NaN	NaN	75418.4	NaN	NaN	2.79296e+06	1.03342e+06	74846.6	NaN	763190	2.27408e+06	4.61055e+06	1.05064e+06	NaN	NaN	NaN	NaN	NaN	NaN	NaN	NaN	NaN	NaN	NaN	NaN	NaN	NaN	NaN	NaN	NaN	NaN	NaN	NaN	NaN	NaN	NaN	NaN	NaN	NaN	NaN	NaN	NaN	NaN	1.4586e+06	NaN	NaN	3.5716e+06	NaN	NaN	197456	NaN	NaN	202272	7.62424e+06	8626738	370305	9.57082e+06	4.39591e+06	2.4768e+06	NaN	NaN	6.14484e+06	NaN	0	0	1.247e-05	1.099e-05	4.15	309.4	309.4	37	7.14284e-05	7.89856e-05	7.78367e-05	0.000336172	0.00408855	0.000278161	0.000277093	0.00131899	5.84	39.81
P02765	AHSG	High	[R].HTFMGVVSLGSPSGEVSHPR.[K]	P02765 [318-337]	High	High	1xPhospho [S13]	1	1	278	0	2160.99	1	1.52008e+07	2.50794e+06	5.45231e+06	4.92199e+06	1.31376e+06	29299759	6.57431e+06	2.27231e+07	1.27413e+07	1.44279e+07	3.71851e+07	1.6627e+06	1.19773e+06	4.93379e+07	913308	617641	862096	1.15121e+07	5.3694e+06	NaN	NaN	2.86968e+06	1.91765e+06	2.39285e+06	1.85588e+06	1.09472e+07	7.42067e+06	212838	144029	3.39895e+06	3.15184e+06	5.46729e+06	495509	9.24768e+06	3.35841e+06	9.81102e+06	2.90015e+06	2.57454e+07	7.48114e+06	9.49755e+07	6.81371e+06	5.7392e+06	2.51217e+07	1.43702e+07	1.87889e+06	7.37139e+06	5.71597e+07	9.12472e+06	1.61709e+07	1.52287e+07	1.39828e+07	2.67205e+06	2.16129e+06	1.41059e+06	306324	452246	179598	1.42682e+06	2.16228e+06	NaN	1.56548e+06	1.16855e+06	18793933	4.22968e+06	9.45983e+06	1.87273e+06	4.09655e+06	542809	1.36964e+06	2.2879e+06	2.8919e+06	541945	1.75459e+06	7.05838e+06	7.81469e+06	549393	1.83693e+07	1.7654e+06	9.34575e+06	1.4e+06	952175	9.48448e+06	NaN	0	318	1.247e-05	3.125e-09	18.72	1192.9	1183	185.7	1.88574e-19	2.48461e-20	0	0	1.08371e-17	1.32799e-18	0	0	7.12	65.54
P18887	XRCC1	High	[R].AIGSTSKPQESPK.[G]	P18887 [231-243]	High	High	1xPhospho [S11]	1	1	2	0	1409.67	0	NaN	NaN	NaN	NaN	NaN	NaN	NaN	NaN	NaN	NaN	NaN	NaN	NaN	NaN	NaN	NaN	NaN	NaN	NaN	NaN	NaN	NaN	NaN	NaN	NaN	NaN	NaN	NaN	NaN	NaN	NaN	NaN	NaN	NaN	NaN	NaN	NaN	NaN	NaN	NaN	NaN	NaN	NaN	NaN	NaN	NaN	NaN	NaN	NaN	NaN	NaN	NaN	NaN	NaN	NaN	NaN	NaN	NaN	NaN	NaN	NaN	NaN	NaN	NaN	NaN	NaN	NaN	NaN	NaN	137359	NaN	NaN	NaN	NaN	NaN	NaN	NaN	NaN	NaN	NaN	NaN	NaN	NaN	0	0	3.586e-05	8.159e-05	7.54	688.2	414	180.5	2.89062e-08	1.95379e-05	1.88541e-05	0.000263644	2.49922e-07	3.74742e-05	3.57596e-05	0.000290698	3.2	18.48
Q16539-2	MAPK14	High	[R].HTDDEMTGYVATR.[W]	Q16539-2 [174-186]	High	High	1xOxidation [M6];2xPhospho [T/Y]	1	5	49	0	1671.58	0	219178	251771	NaN	339833	NaN	340866	NaN	NaN	NaN	108175	274681	1.10306e+06	NaN	229217	61409.1	75870.6	NaN	NaN	211324	NaN	NaN	102662	NaN	205653	536604	739871	NaN	NaN	170382	NaN	NaN	NaN	57402.5	152421	NaN	58723.7	72313.7	NaN	229452	NaN	NaN	NaN	NaN	NaN	142968	66927.2	2.33404e+06	413919	73778	346123	97146.9	329152	985754	121205	60490.9	73300.7	239228	NaN	157283	645050	225074	133069	NaN	NaN	488953	211851	419650	219092	281299	444973	884735	529680	186123	159753	NaN	755320	NaN	185448	NaN	NaN	NaN	NaN	NaN	0	174	0.0001613	0.001067	7.54	660.1	621.4	91.6	2.89062e-08	1.95379e-05	1.88544e-05	0.000263783	2.49922e-07	3.74742e-05	3.57628e-05	0.000290867	3.49	18.93
Q16539-2	MAPK14	High	[R].HTDDEMTGYVATR.[W]	Q16539-2 [174-186]	High	High	2xPhospho [T7;T/Y]	1	5	80	0	1655.58	4	9.4766e+06	1.02343e+06	NaN	622044	281672	1.2722e+07	4.86771e+06	9.15335e+06	1.12911e+07	92176.4	1.39063e+06	1.50883e+06	6.80041e+06	1.28596e+07	43974.7	298561	110222	728922	319270	226990	NaN	850141	196475	852346	290328	870061	1.50615e+07	236978	850469	3.68254e+06	2.98418e+06	660816	408641	2.28822e+06	1.28997e+06	2.32152e+06	570222	1.35216e+06	6.66375e+06	1.05357e+07	2.01115e+06	1.11851e+06	4.1125e+06	92296.3	1.81866e+06	1.09497e+06	979623	1.2459e+06	432401	2.64469e+06	261414	2.72091e+06	2.3051e+06	326465	1.47103e+06	1.05986e+06	991241	953180	1.24113e+06	3.2881e+06	2.39922e+06	1.2265e+06	1.77559e+06	1.2526e+06	1.37657e+06	379688	936292	892007	448928	1.18702e+06	3.43542e+06	3.91481e+06	504835	6.05417e+06	391102	2.19619e+06	5.51672e+06	942781	2.9301e+06	2.38336e+06	NaN	690032	NaN	0	0	8.588e-05	0.0002277	7.94	713.8	662.6	72.1	1.15133e-08	1.17907e-09	0	0	9.95439e-08	1.04411e-08	0	0	3.18	29.3
Q16539-2	MAPK14	High	[R].HTDDEMTGYVATR.[W]	Q16539-2 [174-186]	High	High	1xOxidation [M6];1xPhospho [Y9]	1	5	11	0	1591.61	0	1.81741e+06	139273	NaN	379455	NaN	NaN	NaN	33224.6	202178	NaN	71073.4	154998	NaN	NaN	NaN	72291.7	34088.9	NaN	NaN	NaN	45098.5	238212	NaN	66578.5	113018	73014.4	NaN	NaN	NaN	NaN	NaN	NaN	23531.1	NaN	NaN	NaN	NaN	NaN	114731	3.75877e+06	115849	381085	NaN	NaN	324359	NaN	130697	NaN	221012	106399	NaN	NaN	NaN	75842.9	NaN	NaN	NaN	NaN	NaN	NaN	NaN	NaN	2.96316e+06	272148	282241	73995.3	114941	54864.9	153464	150915	108148	183376	NaN	212026	76699.7	275363	NaN	NaN	NaN	1.03695e+06	NaN	76555.2	NaN	0	174	1.247e-05	5.031e-06	8.54	736.9	695.9	61.1	2.89062e-09	3.05044e-10	0	0	2.49922e-08	2.77168e-09	0	0	3.2	19.48
Q13427	PPIG	High	[K].HSYNSRTRER.[S]	Q13427 [556-565]	High	n/a	2xPhospho [S2;T7]	1	1	1	2	1465.57	0	NaN	NaN	NaN	NaN	NaN	NaN	NaN	NaN	NaN	NaN	NaN	NaN	NaN	NaN	NaN	NaN	NaN	NaN	NaN	NaN	NaN	NaN	NaN	184669	NaN	NaN	NaN	NaN	57943.9	NaN	NaN	316839	66137.2	NaN	NaN	NaN	NaN	NaN	NaN	NaN	NaN	822816	540321	NaN	NaN	385391	NaN	117906	NaN	NaN	86035.9	NaN	173526	NaN	NaN	NaN	NaN	NaN	NaN	NaN	NaN	NaN	NaN	632910	625789	NaN	NaN	NaN	77373.5	319955	NaN	NaN	183459	NaN	2.39337e+06	267884	NaN	537057	969131	1.38578e+06	465677	NaN	NaN	0	556	NaN	NaN	0.8	219.2	151.3	77.8	0.158369	0.00805797	0.00805794	0.029803	0.840874	0.0904676	0.0904673	0.399226	NaN	24.23
O00401	WASL	High	[K].AIHSSDEDEDEDDEEDFEDDDEWED.[-]	O00401 [481-505]	High	High	1xPhospho [S]	1	1	26	0	3109.99	0	1.05208e+06	NaN	NaN	NaN	NaN	475358	NaN	669885	NaN	344531	834435	1.56674e+06	NaN	NaN	750625	NaN	NaN	NaN	NaN	NaN	NaN	222118	NaN	1.59827e+06	NaN	1.72252e+06	870100	NaN	775801	2.66437e+06	3.05334e+06	NaN	NaN	2.91288e+06	NaN	977563	NaN	NaN	1.57993e+06	2.03561e+06	NaN	337386	1.30686e+06	NaN	NaN	NaN	NaN	373324	NaN	1.21514e+06	315021	NaN	935443	NaN	NaN	808176	NaN	454491	NaN	1.94885e+06	NaN	1.10533e+06	NaN	NaN	1.47768e+06	321733	NaN	NaN	NaN	774626	581572	1.04867e+06	1.32698e+06	1.93466e+06	NaN	796915	NaN	1.96375e+06	2.2996e+06	1.24189e+06	NaN	532568	NaN	0	0	1.247e-05	3.931e-06	6.62	578.7	578.7	23.4	2.37949e-07	3.89672e-05	3.84991e-05	0.000224115	2.0573e-06	7.37083e-05	7.34916e-05	0.000247586	5.45	52.44
P20930	FLG	High	[R].HSTSQEGQDTIHGHPGSSSGGR.[Q]	P20930 [2452-2473]	High	High	1xPhospho [S/T]	1	1	18	0	2298.95	0	NaN	NaN	1.57675e+06	NaN	NaN	NaN	45209.6	NaN	NaN	NaN	NaN	NaN	NaN	NaN	NaN	NaN	NaN	NaN	NaN	NaN	NaN	NaN	NaN	98227.4	NaN	NaN	NaN	NaN	NaN	654341	NaN	NaN	NaN	NaN	NaN	NaN	NaN	579443	NaN	NaN	NaN	NaN	72281.7	NaN	NaN	NaN	NaN	64829.7	NaN	NaN	NaN	NaN	NaN	380006	86859.5	NaN	NaN	NaN	NaN	NaN	1.05015e+06	NaN	NaN	NaN	195927	NaN	NaN	NaN	NaN	136374	NaN	NaN	NaN	NaN	NaN	NaN	1.04783e+06	NaN	NaN	783218	NaN	NaN	NaN	0	2452	1.247e-05	2.444e-07	11.19	778.3	690	1.2	6.41206e-12	7.41528e-13	0	0	3.68491e-10	4.08738e-11	0	0	5.52	17.2
Q9Y5S2	CDC42BPB	High	[K].HSTPSNSSNPSGPPSPNSPHR.[S]	Q9Y5S2 [1676-1696]	n/a	High	3xPhospho [S11;S15;S18]	1	1	6	0	2380.87	1	194166	157084	627195	227670	NaN	NaN	NaN	NaN	NaN	190835	1.34003e+06	298464	91375	NaN	NaN	NaN	NaN	NaN	NaN	99720.7	43247.1	155222	94427	NaN	76055.6	NaN	NaN	NaN	NaN	NaN	1.51988e+06	435165	327596	653382	502744	618012	180116	NaN	317194	3.87862e+06	813390	NaN	NaN	NaN	NaN	NaN	NaN	228357	273083	507504	73715.8	143520	NaN	287366	NaN	NaN	NaN	398399	NaN	941313	180306	298991	433355	1.26802e+06	1.79688e+06	NaN	NaN	106144	243358	235560	318083	NaN	NaN	NaN	NaN	219498	1.1348e+06	2.66409e+06	3.03282e+06	4.73026e+06	1.76346e+06	521598	NaN	0	0	1.247e-05	6.595e-06	NaN	NaN	NaN	NaN	NaN	NaN	NaN	NaN	NaN	NaN	NaN	NaN	5.73	21.28
Q9Y5S2	CDC42BPB	High	[K].HSTPSNSSNPSGPPSPNSPHR.[S]	Q9Y5S2 [1676-1696]	High	High	2xPhospho [S/T]	1	1	83	0	2300.91	1	475667	186041	148327	191887	66626	171271	452292	158964	495839	170031	980965	1.184e+06	NaN	528976	450035	101839	141827	211450	753158	550783	311022	290584	187281	2.07947e+06	399785	286046	141849	49086.7	467102	1.13812e+06	1.17289e+06	290494	108635	512697	381266	145275	140054	406338	465919	3.19257e+06	562709	794206	1.98195e+06	284878	652987	775664	585134	916020	545718	1.30852e+06	457153	883435	1.56407e+06	162821	40522.6	773958	288148	639167	147700	3.96715e+06	NaN	1.07444e+06	692745	748402	513231	269503	399525	234915	636449	964110	1.45046e+06	434194	1.31835e+06	723049	582402	528805	4.19103e+06	1.80246e+06	1.65135e+06	1.35364e+06	1.40617e+06	427702	NaN	0	0	1.247e-05	3.805e-08	6.24	497.4	497.4	143.8	5.75374e-07	3.89672e-05	3.52619e-05	0.000209556	3.30648e-05	7.37083e-05	5.61968e-05	0.000198216	7.59	21.04
O00401	WASL	High	[K].AIHSSDEDEDEDDEEDFEDDDEWED.[-]	O00401 [481-505]	n/a	High	2xPhospho [S4;S5]	1	1	81	0	3189.95	0	3.61438e+06	624298	1.03055e+06	916483	610094	1.26221e+06	1.23324e+06	956533	437801	740781	2.81717e+06	1.15473e+07	1.57344e+06	783654	7.23777e+06	759594	830794	1.43586e+06	5.48846e+06	2.47481e+06	922932	1.78917e+06	564191	6.17869e+06	332284	2.08375e+06	1.5275e+06	428296	3.34187e+06	1.00889e+07	739958	1.07294e+06	2.07542e+06	7.20385e+06	2.34902e+06	1.08062e+06	940427	1.30068e+06	954513	1.04179e+06	527370	2.00467e+06	3.94708e+06	2.1621e+06	1.77454e+06	1.05126e+06	1.88707e+06	2.67957e+06	3.02953e+06	2.66655e+06	2.02824e+06	1.15656e+06	5.54124e+06	2.10549e+06	1.51958e+06	6.01881e+06	1.20713e+06	4.11826e+06	2.36472e+06	8.09652e+06	1.58125e+06	6.01935e+06	944030	1.95534e+06	2.77418e+06	1.59809e+06	1.73551e+06	2.44112e+06	2.01021e+06	5.32063e+06	6.37354e+06	3.29748e+06	6.95217e+06	6.59392e+06	1.46484e+06	2.51597e+06	7.0938e+06	3.46056e+06	4.27133e+06	1.93404e+06	1.38397e+06	1.86951e+06	NaN	0	0	1.247e-05	3.879e-08	NaN	NaN	NaN	NaN	NaN	NaN	NaN	NaN	NaN	NaN	NaN	NaN	9.31	60.59
Q15942	ZYX	High	[R].ALGQLFHIACFTCHQCAQQLQGQQFYSLEGAPYCEGCYTDTLEKCNTCGEPITDR.[M]	Q15942 [400-454]	High	n/a	1xPhospho [T12];7xCarbamidomethyl [C10;C13;C16;C34;C37;C45;C48]	1	1	1	1	6611.81	0	1.04914e+06	416136	912590	NaN	NaN	658354	NaN	828268	800626	NaN	1.16977e+06	NaN	NaN	NaN	NaN	NaN	NaN	NaN	973211	NaN	NaN	NaN	132396	540044	NaN	NaN	542980	309513	NaN	742120	NaN	519496	NaN	1.70858e+06	NaN	NaN	NaN	1.95733e+06	NaN	4.91799e+06	971947	1.33398e+06	NaN	NaN	NaN	NaN	NaN	NaN	355932	NaN	NaN	NaN	NaN	NaN	NaN	449928	NaN	NaN	NaN	NaN	NaN	NaN	NaN	NaN	NaN	NaN	NaN	NaN	NaN	NaN	NaN	NaN	NaN	NaN	NaN	NaN	NaN	NaN	NaN	NaN	NaN	NaN	NaN	-1	400	NaN	NaN	1.15	33	33	33	0.0710179	0.00321571	0.00321546	0.0110892	0.536972	0.0307008	0.0307002	0.150298	NaN	48.64
Q9Y5S2	CDC42BPB	High	[K].HSTPSNSSNPSGPPSPNSPHR.[S]	Q9Y5S2 [1676-1696]	High	High	1xPhospho [S15]	1	1	194	0	2220.94	1	688108	379090	314924	258930	155321	461967	1.32846e+06	766760	1.64382e+06	473004	3.28811e+06	1.91697e+06	378778	919003	1.00117e+06	272042	236539	133777	3.15665e+06	731721	193838	956051	141213	6.80847e+06	960859	868720	484122	253838	1.44826e+06	2.82121e+06	447187	414248	1.36985e+06	4.6831e+06	509486	1.30599e+06	368015	297247	1.38265e+06	1.5174e+06	830568	1.04711e+06	2.57921e+06	522446	784919	1.46659e+06	NaN	1.34102e+06	1.045e+06	2.33824e+06	588458	587362	1.4913e+06	643190	305647	1.5047e+06	499467	1.36239e+06	874325	3.13466e+06	482079	3.20654e+06	244722	3.02651e+06	9.25813e+06	701904	1.49733e+06	581751	852718	2.66214e+06	3.04364e+06	1.53537e+06	5.61382e+06	2.18616e+06	1.63095e+06	461176	3.45605e+06	2.23581e+06	5.41359e+06	2.73113e+06	1.03486e+06	684641	NaN	0	0	1.247e-05	8.29e-10	21.02	1258.7	1121.7	141.6	9.52051e-22	1.03041e-22	0	0	5.47129e-20	6.28009e-21	0	0	7	19.14
Q5VT25-1	CDC42BPA	High	[R].HSTASNSSNLSSPPSPASPRK.[T]	Q5VT25-1 [1696-1716]	n/a	High	3xPhospho [T3;S15;S18]	1	6	2	1	2348.93	0	NaN	1.67724e+06	NaN	NaN	NaN	NaN	NaN	NaN	NaN	NaN	NaN	142580	NaN	NaN	NaN	55380.6	NaN	NaN	NaN	NaN	79315.8	NaN	NaN	99095.1	197418	NaN	NaN	NaN	80477.8	221881	NaN	NaN	NaN	NaN	NaN	166581	NaN	NaN	NaN	NaN	NaN	304136	296223	NaN	190843	NaN	NaN	213569	NaN	NaN	NaN	NaN	2.1737e+06	114296	NaN	NaN	NaN	NaN	NaN	NaN	NaN	1.31441e+06	NaN	232202	NaN	58730.7	NaN	NaN	NaN	NaN	NaN	56718.2	NaN	NaN	NaN	73093	NaN	NaN	NaN	305198	267142	NaN	NaN	0	0	0.000892	0.01028	NaN	NaN	NaN	NaN	NaN	NaN	NaN	NaN	NaN	NaN	NaN	NaN	2.38	22.47
P42768	WAS	High	[R].AIHSSDEGEDQAGDEDEDDEWDD.[-]	P42768 [480-502]	High	High	1xPhospho [S]	1	1	11	0	2658.87	0	NaN	NaN	NaN	NaN	NaN	NaN	NaN	NaN	NaN	NaN	NaN	NaN	NaN	NaN	NaN	NaN	NaN	NaN	NaN	NaN	NaN	NaN	NaN	NaN	NaN	NaN	NaN	NaN	NaN	NaN	NaN	NaN	NaN	NaN	NaN	NaN	NaN	NaN	NaN	NaN	NaN	NaN	NaN	NaN	NaN	NaN	NaN	NaN	NaN	NaN	NaN	NaN	NaN	NaN	NaN	NaN	NaN	NaN	NaN	NaN	NaN	NaN	NaN	NaN	NaN	NaN	NaN	NaN	NaN	NaN	NaN	326628	NaN	NaN	NaN	1.40186e+06	NaN	NaN	NaN	NaN	NaN	NaN	NaN	0	480	1.247e-05	1.312e-06	6.87	600.2	600.2	21.6	1.34374e-07	1.95379e-05	1.62898e-05	0.000236351	6.28149e-07	3.74742e-05	3.27225e-05	0.000273823	5.93	39.55
P25054-1	APC	High	[K].HSSSLPR.[V]	P25054-1 [2554-2560]	n/a	High	1xPhospho [S3]	1	3	1	0	863.377	0	NaN	NaN	NaN	NaN	10744	280084	141275	26105.3	135419	NaN	NaN	35839.2	NaN	73909.9	NaN	NaN	NaN	24612.4	NaN	NaN	NaN	NaN	NaN	NaN	NaN	NaN	NaN	NaN	NaN	NaN	NaN	NaN	29676.4	NaN	NaN	NaN	NaN	NaN	NaN	NaN	NaN	NaN	NaN	NaN	NaN	NaN	NaN	NaN	NaN	NaN	NaN	NaN	NaN	NaN	NaN	NaN	NaN	NaN	NaN	NaN	NaN	NaN	NaN	NaN	NaN	NaN	NaN	NaN	NaN	NaN	NaN	NaN	NaN	30773.2	NaN	NaN	NaN	NaN	NaN	NaN	NaN	NaN	NaN	0	0	0.004148	0.0667	NaN	NaN	NaN	NaN	NaN	NaN	NaN	NaN	NaN	NaN	NaN	NaN	1.59	17.49
Q8TF74	WIPF2	High	[K].HSSSAPPPPPPGRR.[A]	Q8TF74 [172-185]	High	High	1xPhospho [S]	1	2	28	1	1519.72	1	375269	17406.8	NaN	216039	80215.3	280022	210703	260176	423414	NaN	273774	128854	NaN	NaN	164146	NaN	290321	245518	94058.7	NaN	NaN	NaN	NaN	488561	2.05211e+06	149566	NaN	NaN	NaN	NaN	NaN	NaN	34340.9	37824.9	139772	133263	162354	NaN	57635.2	1.40522e+06	211144	408571	NaN	NaN	121140	287610	NaN	305406	NaN	235808	NaN	50362.6	182202	103167	NaN	NaN	136850	96751.6	NaN	NaN	160825	NaN	NaN	379975	889013	47494.4	246471	29936.9	29480.9	184984	203782	39324.7	265725	NaN	NaN	NaN	NaN	172903	170458	806733	NaN	NaN	NaN	0	172	1.247e-05	4.788e-07	9.43	733.2	646.1	24.2	3.75175e-10	4.27073e-11	0	0	2.15607e-08	2.37458e-09	0	0	5.39	19.59
Q8TF74	WIPF2	High	[K].HSSSAPPPPPPGR.[R]	Q8TF74 [172-184]	High	High	1xPhospho [S]	1	2	24	0	1363.62	0	NaN	NaN	116621	38692.8	44402.8	NaN	NaN	NaN	73842.8	NaN	171175	250941	NaN	NaN	66156	NaN	NaN	NaN	NaN	NaN	NaN	67450.1	NaN	98795	65135.3	NaN	NaN	NaN	76692.8	NaN	NaN	NaN	48406.2	48072.1	176050	56729.9	NaN	NaN	NaN	NaN	NaN	NaN	79490.6	NaN	75281.9	NaN	NaN	126701	NaN	86074.7	NaN	NaN	238710	NaN	38390.4	88088.6	NaN	73808.5	51376.4	225904	158952	NaN	NaN	NaN	513235	NaN	NaN	35937	44617.7	NaN	133393	101279	213934	151063	NaN	NaN	NaN	272055	NaN	430334	217922	NaN	NaN	0	0	1.961e-05	3.658e-05	4.59	478.1	211.4	53.5	2.58369e-05	5.83424e-05	5.71627e-05	0.000245278	0.00148269	0.0001727	0.000169332	0.000550116	2.75	19.75
P13807	GYS1	High	[R].HSSPHQSEDEEDPRNGPLEEDGERYDEDEEAAK.[D]	P13807 [651-683]	High	High	2xPhospho [S/Y]	1	2	10	2	3956.5	0	NaN	NaN	NaN	NaN	NaN	NaN	NaN	NaN	NaN	NaN	NaN	563206	NaN	NaN	66886.5	NaN	NaN	NaN	NaN	NaN	NaN	NaN	NaN	214647	NaN	414506	NaN	NaN	235380	802798	NaN	NaN	141135	636144	NaN	NaN	NaN	NaN	NaN	1.23311e+06	NaN	445662	NaN	NaN	NaN	NaN	NaN	311394	NaN	NaN	NaN	NaN	NaN	NaN	NaN	NaN	NaN	NaN	NaN	493447	NaN	NaN	NaN	476114	NaN	NaN	NaN	127011	146456	259512	586091	460882	611066	NaN	NaN	1.58978e+06	NaN	NaN	879505	NaN	NaN	NaN	NaN	0	587	7.282e-05	0.0001387	4.59	251.6	251.6	0.8	2.58503e-05	5.83424e-05	5.71476e-05	0.000245248	0.000223496	0.000107864	0.000104951	0.000368686	3.56	31.96
Q9H3R2	MUC13	High	[R].HSSMPRPDY.[-]	Q9H3R2 [504-512]	High	Medium	1xOxidation [M4];1xPhospho [S3]	1	1	3	0	1185.44	0	NaN	NaN	NaN	70010.6	NaN	NaN	NaN	NaN	NaN	NaN	NaN	NaN	NaN	NaN	NaN	NaN	NaN	NaN	NaN	NaN	NaN	NaN	NaN	NaN	NaN	NaN	NaN	NaN	NaN	NaN	NaN	NaN	NaN	NaN	NaN	NaN	NaN	NaN	NaN	NaN	NaN	NaN	NaN	NaN	NaN	NaN	NaN	NaN	NaN	NaN	NaN	NaN	NaN	NaN	NaN	NaN	NaN	NaN	NaN	NaN	NaN	NaN	NaN	NaN	NaN	NaN	NaN	NaN	NaN	NaN	189763	NaN	NaN	NaN	NaN	NaN	NaN	192149	NaN	NaN	NaN	NaN	NaN	0	0	0.02366	0.3759	1.58	165.7	164.4	75.2	0.0265517	0.00168621	0.00168603	0.00407373	0.2227	0.0110718	0.0110715	0.0453485	0.92	20.4
Q9H3R2	MUC13	High	[R].HSSMPRPDY.[-]	Q9H3R2 [504-512]	High	High	1xPhospho [S3]	1	1	5	0	1169.44	0	174123	385908	167586	349949	NaN	NaN	NaN	223250	887067	92883.6	NaN	243643	110118	645920	45409.9	161521	55039.9	118896	629551	115787	189738	104714	119954	NaN	128452	363390	184649	96718.3	106656	534228	786250	NaN	149821	297569	163189	316138	130829	NaN	652866	NaN	671012	249859	551365	123115	204691	1.3904e+06	NaN	NaN	212361	324942	57372.5	343842	1.27913e+06	228689	124759	351762	74881.3	593068	401520	479950	NaN	561550	117594	NaN	NaN	104765	322943	106210	NaN	376163	815231	170455	NaN	870035	466877	NaN	396100	1.70564e+06	NaN	NaN	363387	NaN	NaN	0	0	0.001036	0.01234	3.74	449	339.4	61	0.000180076	9.15751e-05	9.1158e-05	0.000400802	0.00155662	0.000184002	0.000183832	0.000533903	2.38	29.88
P42768	WAS	High	[R].AIHSSDEGEDQAGDEDEDDEWDD.[-]	P42768 [480-502]	n/a	High	2xPhospho [S4;S5]	1	1	6	0	2738.84	0	NaN	NaN	NaN	NaN	NaN	NaN	NaN	NaN	NaN	NaN	NaN	NaN	NaN	NaN	NaN	NaN	NaN	NaN	NaN	NaN	NaN	NaN	NaN	NaN	NaN	NaN	NaN	NaN	NaN	NaN	NaN	NaN	NaN	NaN	NaN	NaN	NaN	NaN	NaN	NaN	NaN	454787	NaN	NaN	NaN	NaN	NaN	NaN	NaN	NaN	NaN	NaN	2.03119e+06	2.97724e+06	NaN	NaN	NaN	NaN	NaN	NaN	410662	NaN	NaN	445042	NaN	NaN	410971	NaN	NaN	NaN	NaN	1.81471e+06	NaN	NaN	NaN	3.86571e+06	1.05156e+06	804315	NaN	NaN	614125	NaN	NaN	0	0	1.247e-05	7.548e-08	NaN	NaN	NaN	NaN	NaN	NaN	NaN	NaN	NaN	NaN	NaN	NaN	8.87	45.55
Q9BXI6	TBC1D10A	High	[K].AILDAEPGPRPALQPSPSIR.[L]	Q9BXI6 [392-411]	High	High	1xPhospho [S16]	1	2	11	0	2165.11	0	NaN	NaN	NaN	NaN	NaN	NaN	NaN	NaN	NaN	NaN	NaN	132794	NaN	NaN	NaN	NaN	NaN	NaN	NaN	NaN	NaN	NaN	NaN	290577	NaN	NaN	NaN	NaN	NaN	NaN	NaN	NaN	NaN	465472	NaN	NaN	NaN	NaN	NaN	NaN	NaN	NaN	NaN	NaN	NaN	NaN	NaN	277447	NaN	NaN	NaN	NaN	338557	244845	NaN	NaN	NaN	335546	NaN	NaN	NaN	208932	NaN	NaN	1.3567e+06	NaN	NaN	NaN	NaN	275990	242946	NaN	NaN	1.26615e+06	559480	NaN	NaN	NaN	NaN	NaN	NaN	NaN	NaN	0	392	7.058e-05	0.0001151	8.79	689.3	628.4	31.4	1.61011e-09	1.64885e-10	0	0	9.25306e-08	8.80792e-09	0	0	3.12	50.28
Q3LXA3	DAK	High	[R].AILEVLQS.[-]	Q3LXA3 [568-575]	Medium	High	1xPhospho [S8]	1	1	5	0	952.475	0	NaN	NaN	NaN	NaN	NaN	NaN	NaN	NaN	NaN	NaN	NaN	183269	NaN	NaN	122059	NaN	NaN	NaN	NaN	NaN	NaN	252200	86003.4	175087	NaN	NaN	NaN	NaN	NaN	255047	NaN	NaN	NaN	NaN	NaN	NaN	NaN	NaN	NaN	NaN	NaN	NaN	NaN	NaN	NaN	NaN	NaN	NaN	NaN	NaN	NaN	NaN	NaN	NaN	NaN	NaN	NaN	216289	NaN	NaN	NaN	124533	110387	NaN	NaN	NaN	NaN	87769.8	285486	NaN	NaN	NaN	NaN	NaN	NaN	NaN	NaN	NaN	NaN	NaN	NaN	NaN	NaN	0	0	0.0008239	0.009498	0.42	119.5	0.5	0.5	0.378494	0.0239952	0.0239948	0.0822766	0.972765	0.272862	0.272861	0.750504	1.96	67.75
P49354	FNTA	High	[K].HSTENDSPTNVQQ.[-]	P49354 [367-379]	n/a	High	1xPhospho [S/T]	1	2	9	0	1536.6	0	184655	NaN	NaN	NaN	NaN	NaN	NaN	535718	NaN	NaN	NaN	NaN	NaN	NaN	NaN	NaN	NaN	NaN	NaN	NaN	NaN	NaN	NaN	NaN	NaN	NaN	NaN	NaN	NaN	NaN	NaN	NaN	NaN	NaN	NaN	NaN	NaN	NaN	NaN	NaN	NaN	NaN	NaN	NaN	NaN	NaN	NaN	352618	NaN	NaN	NaN	NaN	NaN	NaN	NaN	NaN	NaN	NaN	NaN	NaN	NaN	NaN	NaN	NaN	NaN	198441	552065	NaN	NaN	NaN	NaN	NaN	NaN	NaN	NaN	NaN	NaN	NaN	NaN	NaN	NaN	NaN	NaN	0	0	8.588e-05	0.0002884	NaN	NaN	NaN	NaN	NaN	NaN	NaN	NaN	NaN	NaN	NaN	NaN	2.95	19.54
Q8NE71-1	ABCF1	High	[K].KAEQGSEEEGEGEEEEEEGGESK.[A]	Q8NE71-1 [223-245]	High	High	1xPhospho [S6]	1	1	193	1	2561.95	2	NaN	635947	983236	1.30801e+06	60665.5	756780	1.69773e+06	924817	1.58227e+06	494925	4.34789e+06	5.73912e+06	868210	1.21459e+06	1.16647e+06	352722	NaN	NaN	3.01691e+06	NaN	NaN	1.91532e+06	312518	2.76472e+06	NaN	2.07113e+06	NaN	59729.4	360181	2.21441e+06	214011	591748	789674	412768	1.30017e+06	1.63031e+06	1.00841e+06	234401	1.61803e+06	1.17795e+06	2.25867e+06	1.42776e+06	2.21541e+06	399355	2.00448e+06	641675	1.73251e+06	2.62338e+06	1.04434e+06	3.84498e+06	759236	882465	5.25e+06	1.54146e+06	855852	1.8623e+06	982538	1.67817e+06	2.88415e+06	642147	1.50511e+06	2.25659e+06	NaN	2.56214e+06	7.58302e+06	462450	2.66512e+06	596568	1.17309e+06	3.10797e+06	3.02406e+06	3.53389e+06	1.2506e+07	1.59499e+06	1.63516e+06	2.934e+06	675019	5.43641e+06	306456	4.16123e+06	677610	391173	NaN	0	223	1.247e-05	2.997e-11	18.05	1107.9	999.2	321.7	8.9812e-19	1.08826e-19	0	0	5.16136e-17	5.88954e-18	0	0	8.11	19
Q15223	PVRL1	High	[K].KAGPLGGSSYEEEEEEEEGGGGGERK.[V]	Q15223 [427-452]	n/a	High	2xPhospho [S9;Y10]	1	1	1	2	2827.1	0	283909	827226	1.46483e+06	652579	382713	1.53677e+06	8.13396e+06	5.19401e+06	1.09335e+07	2.46939e+06	3.39052e+06	NaN	NaN	7.80076e+06	NaN	1.17973e+06	NaN	963521	1.34829e+07	NaN	362448	NaN	246246	1.37985e+06	476835	NaN	266842	NaN	NaN	1.09491e+07	NaN	1.44774e+06	NaN	NaN	1.18352e+06	1.81845e+06	228237	4.80681e+06	1.21143e+06	1.12003e+07	4.9801e+06	1.10453e+07	6.03145e+06	386434	NaN	3.72201e+06	NaN	NaN	2.10923e+06	5.40725e+06	107709	NaN	1.29707e+06	NaN	NaN	3.30076e+06	NaN	NaN	724122	NaN	NaN	NaN	NaN	2.69299e+06	3.07159e+06	2.16111e+06	1.01452e+07	209959	NaN	NaN	955128	856679	704180	NaN	1.29981e+06	NaN	4.36247e+06	3.08771e+06	4.93676e+06	1.71273e+06	1.11301e+07	NaN	NaN	0	0	0.002136	0.02924	NaN	NaN	NaN	NaN	NaN	NaN	NaN	NaN	NaN	NaN	NaN	NaN	2.06	40.13
O75367-2	H2AFY	High	[K].KAKSPSQK.[K]	O75367-2 [135-142]	High	Medium	1xPhospho [S4]	1	1	1	2	953.482	0	NaN	NaN	NaN	NaN	NaN	NaN	NaN	NaN	NaN	NaN	370186	439987	1.08279e+06	NaN	189438	530501	98983.8	NaN	279309	NaN	NaN	NaN	NaN	128462	NaN	NaN	NaN	NaN	154174	581563	NaN	NaN	67049.4	NaN	NaN	NaN	28256	NaN	NaN	NaN	NaN	NaN	NaN	NaN	NaN	NaN	NaN	NaN	NaN	NaN	72956.1	NaN	NaN	NaN	658590	418119	250087	NaN	NaN	NaN	157691	297753	NaN	NaN	NaN	NaN	NaN	65472.9	86806.6	2.83029e+06	345038	151271	3.04492e+06	NaN	NaN	NaN	NaN	NaN	NaN	NaN	455568	NaN	NaN	0	0	0.04384	0.5779	0.91	255.5	14.2	14.2	0.123475	0.00570888	0.00570887	0.0231251	0.539591	0.0315079	0.0315078	0.155336	1.47	28.81
Q8IYJ3	SYTL1	High	[R].AGSLDTYVQCFVLPDDSQASR.[Q]	Q8IYJ3 [439-459]	High	n/a	1xCarbamidomethyl [C10];2xPhospho [T6;Y7]	1	1	5	0	2489.01	0	NaN	NaN	NaN	NaN	NaN	NaN	1.34782e+06	1.60845e+06	2.3605e+06	NaN	NaN	NaN	NaN	NaN	NaN	NaN	NaN	832724	NaN	NaN	NaN	NaN	NaN	NaN	NaN	NaN	NaN	NaN	NaN	2.27505e+06	NaN	435190	135111	NaN	NaN	NaN	NaN	NaN	429048	NaN	995815	1.28165e+06	NaN	NaN	NaN	572636	NaN	NaN	NaN	NaN	137379	153486	NaN	NaN	NaN	456028	NaN	NaN	NaN	674923	NaN	400468	NaN	NaN	NaN	NaN	2.03161e+06	NaN	NaN	NaN	NaN	NaN	273375	1.65256e+06	717398	618881	NaN	NaN	1.83226e+06	NaN	NaN	NaN	NaN	0	439	NaN	NaN	1.88	48.6	48.6	48.6	0.013189	0.00123564	0.00123559	0.00326185	0.442167	0.0248351	0.0248347	0.116422	NaN	32.12
P05386	RPLP1	High	[K].KEESEESDDDMGFGLFD.[-]	P05386 [98-114]	n/a	High	2xPhospho [S4;S7]	1	3	12	1	2109.69	0	NaN	NaN	178292	NaN	NaN	NaN	NaN	NaN	NaN	103386	177227	365836	NaN	NaN	291804	NaN	NaN	NaN	180456	NaN	NaN	NaN	NaN	131196	NaN	NaN	NaN	NaN	NaN	NaN	NaN	NaN	NaN	301381	NaN	NaN	NaN	357456	NaN	2.59636e+06	NaN	105891	118493	NaN	NaN	NaN	203338	NaN	214296	397167	228616	NaN	NaN	NaN	NaN	NaN	NaN	116108	NaN	NaN	NaN	NaN	NaN	NaN	346303	NaN	NaN	NaN	NaN	NaN	367375	NaN	468280	NaN	NaN	NaN	NaN	NaN	NaN	NaN	NaN	NaN	NaN	0	0	1.247e-05	1.656e-05	NaN	NaN	NaN	NaN	NaN	NaN	NaN	NaN	NaN	NaN	NaN	NaN	5.29	69.97
P05386	RPLP1	High	[K].KEESEESDDDMGFGLFD.[-]	P05386 [98-114]	n/a	High	1xOxidation [M11];1xPhospho [S]	1	3	45	1	2045.72	0	485982	NaN	NaN	NaN	NaN	NaN	NaN	NaN	NaN	259277	NaN	326887	315347	NaN	629208	537203	NaN	763884	1.68845e+06	938760	466170	354132	162975	348131	NaN	NaN	596575	NaN	984848	NaN	NaN	NaN	NaN	859109	NaN	NaN	157180	634533	NaN	NaN	NaN	NaN	NaN	NaN	NaN	NaN	NaN	665050	NaN	353827	NaN	NaN	NaN	703278	654360	NaN	650450	184933	NaN	NaN	220184	NaN	251611	NaN	1.15906e+06	285232	NaN	NaN	339251	1.21411e+06	395409	NaN	3.00907e+06	536628	NaN	NaN	NaN	NaN	499224	NaN	NaN	1.126e+06	NaN	0	0	1.247e-05	9.657e-06	NaN	NaN	NaN	NaN	NaN	NaN	NaN	NaN	NaN	NaN	NaN	NaN	4.74	62.05
Q92539	LPIN2	High	[K].KEEQAASAAAEDTCDVGVSSDDDK.[G]	Q92539 [168-191]	High	High	1xCarbamidomethyl [C14];2xPhospho [S20;S/T]	1	1	27	1	2657.98	0	NaN	NaN	NaN	NaN	NaN	NaN	NaN	NaN	NaN	NaN	749840	1.17574e+06	464944	NaN	NaN	NaN	NaN	NaN	NaN	NaN	NaN	159141	NaN	NaN	NaN	NaN	NaN	NaN	182372	422010	NaN	NaN	509697	1.04281e+06	NaN	NaN	NaN	NaN	NaN	NaN	NaN	NaN	NaN	NaN	NaN	NaN	NaN	NaN	NaN	NaN	339678	NaN	1.48891e+06	641388	NaN	NaN	NaN	969162	341251	1.57741e+06	NaN	1.10801e+06	NaN	NaN	NaN	NaN	NaN	437672	295163	205241	1.71191e+06	200582	NaN	NaN	NaN	595398	2.42975e+06	2.38903e+06	1.57974e+06	NaN	417163	NaN	NaN	0	0	1.247e-05	7.712e-09	5.12	522.1	522.1	28	7.56815e-06	3.89672e-05	2.91175e-05	0.000136537	6.54335e-05	7.37083e-05	7.1199e-05	0.000183621	8.06	31.2
Q92539	LPIN2	High	[K].KEEQAASAAAEDTCDVGVSSDDDK.[G]	Q92539 [168-191]	High	High	1xCarbamidomethyl [C14];1xPhospho [S20]	1	1	5	1	2578.01	0	NaN	NaN	NaN	NaN	NaN	NaN	NaN	NaN	NaN	NaN	NaN	NaN	NaN	NaN	NaN	NaN	NaN	NaN	NaN	NaN	NaN	NaN	NaN	275688	NaN	NaN	NaN	NaN	NaN	516120	NaN	593640	NaN	NaN	NaN	772027	NaN	NaN	NaN	805870	NaN	NaN	NaN	NaN	NaN	NaN	NaN	NaN	NaN	NaN	NaN	126225	246376	NaN	NaN	232862	NaN	NaN	NaN	NaN	NaN	160849	NaN	NaN	NaN	NaN	NaN	66317.8	NaN	NaN	343589	NaN	286521	1.02901e+06	NaN	441593	1.46469e+06	587513	1.8207e+06	NaN	1.09515e+06	411548	NaN	0	0	7.282e-05	0.0001318	4.66	364.8	364.8	27.9	2.21247e-05	4.5188e-05	4.48352e-05	0.00012734	0.000191285	0.000106765	9.39478e-05	0.000278784	3.36	30.32
P05060	CHGB	High	[K].KEELVARSETHAAGHSQEK.[T]	P05060 [210-228]	High	High	2xPhospho [S16;S/T]	1	1	28	2	2266.99	0	NaN	NaN	NaN	73363.3	NaN	NaN	532946	NaN	467596	55632.9	100172	NaN	NaN	94825.1	NaN	NaN	NaN	NaN	257988	NaN	NaN	NaN	NaN	NaN	NaN	34470	NaN	NaN	NaN	648974	161618	NaN	NaN	NaN	NaN	NaN	NaN	NaN	755558	NaN	326867	NaN	99192.4	NaN	NaN	249001	NaN	NaN	NaN	1.11607e+06	230723	104944	NaN	NaN	NaN	NaN	NaN	101526	NaN	NaN	NaN	88831.3	NaN	1.74564e+06	706290	NaN	60361.3	NaN	NaN	NaN	NaN	NaN	287797	634774	241586	NaN	NaN	663384	1.50605e+06	1.8124e+06	NaN	NaN	NaN	0	0	2.743e-05	6.425e-05	5.48	440.2	367	196.1	3.27454e-06	3.89672e-05	2.63485e-05	0.000166806	0.000188148	0.000106765	9.87332e-05	0.00030216	5.43	19.01
Q9Y490	TLN1	High	[K].KEEITGTLRK.[D]	Q9Y490 [138-147]	High	High	1xPhospho [T7]	1	1	4	2	1254.65	0	NaN	NaN	NaN	50199.8	NaN	NaN	NaN	NaN	NaN	NaN	NaN	47472.1	NaN	NaN	NaN	NaN	NaN	NaN	NaN	NaN	NaN	NaN	NaN	50063.7	NaN	NaN	NaN	NaN	NaN	NaN	NaN	NaN	NaN	108385	NaN	NaN	NaN	NaN	NaN	NaN	NaN	NaN	92069.1	NaN	NaN	NaN	NaN	55959.9	NaN	NaN	NaN	NaN	NaN	NaN	NaN	NaN	NaN	44741.9	NaN	NaN	NaN	43616.3	NaN	NaN	NaN	NaN	NaN	NaN	NaN	NaN	NaN	NaN	68698.9	NaN	NaN	NaN	NaN	NaN	NaN	NaN	NaN	NaN	NaN	0	0	0.001149	0.01495	1.37	255.7	108.6	45.2	0.042263	0.00200138	0.00200137	0.00533785	0.195151	0.00894831	0.00894822	0.0345791	2.79	21.12
Q53SF7-2	COBLL1	High	[R].AGSLQLSSMSAGNSSLRR.[T]	Q53SF7-2 [380-397]	High	High	1xPhospho [S]	1	4	7	1	1901.89	0	NaN	NaN	NaN	NaN	NaN	NaN	NaN	NaN	NaN	NaN	NaN	NaN	NaN	NaN	NaN	NaN	NaN	NaN	NaN	NaN	NaN	NaN	NaN	NaN	NaN	NaN	NaN	NaN	NaN	NaN	NaN	NaN	NaN	NaN	NaN	NaN	NaN	NaN	NaN	NaN	NaN	NaN	NaN	NaN	NaN	NaN	NaN	NaN	NaN	NaN	NaN	NaN	NaN	NaN	NaN	NaN	NaN	NaN	NaN	NaN	NaN	NaN	NaN	NaN	1.01715e+06	NaN	NaN	NaN	NaN	NaN	NaN	NaN	NaN	NaN	NaN	NaN	NaN	NaN	NaN	NaN	NaN	NaN	NaN	0	0	0.002577	0.03783	5.37	434.6	274.4	14.7	4.23476e-06	3.89672e-05	2.17712e-05	0.000141403	0.000243319	0.000109978	0.000107871	0.000360534	2.66	39.3
Q53SF7-2	COBLL1	High	[R].AGSLQLSSMSAGNSSLRR.[T]	Q53SF7-2 [380-397]	High	Medium	1xOxidation [M9];1xPhospho [S15]	1	1	1	1	1917.88	0	NaN	NaN	NaN	NaN	NaN	NaN	NaN	NaN	NaN	NaN	NaN	156574	NaN	NaN	NaN	NaN	NaN	NaN	NaN	NaN	NaN	NaN	NaN	NaN	NaN	544280	NaN	NaN	NaN	NaN	NaN	NaN	NaN	NaN	NaN	NaN	NaN	NaN	NaN	NaN	NaN	NaN	NaN	NaN	NaN	NaN	NaN	NaN	NaN	NaN	NaN	NaN	NaN	NaN	NaN	NaN	NaN	NaN	NaN	NaN	NaN	319373	NaN	NaN	1.42014e+06	NaN	NaN	NaN	NaN	NaN	NaN	NaN	NaN	NaN	NaN	252025	NaN	NaN	NaN	NaN	NaN	NaN	NaN	0	0	0.01784	0.2961	3.98	274	228.5	15.2	0.000104565	7.89856e-05	7.45412e-05	0.00031312	0.00597774	0.000448711	0.000447656	0.00228165	2.61	31.96
P19338	NCL	High	[K].KEDSDEEEDDDSEEDEEDDEDEDEDEDEIEPAAMK.[A]	P19338 [142-176]	n/a	High	1xOxidation [M34];2xPhospho [S4;S12]	1	1	31	1	4295.37	0	NaN	NaN	NaN	NaN	NaN	NaN	NaN	NaN	NaN	NaN	NaN	3.03304e+06	584561	NaN	894694	NaN	NaN	NaN	1.16028e+06	NaN	NaN	970939	NaN	NaN	NaN	NaN	1.11011e+06	NaN	1.54291e+06	3.24415e+06	NaN	NaN	737017	NaN	NaN	NaN	739546	NaN	NaN	NaN	NaN	NaN	NaN	300454	NaN	NaN	NaN	NaN	NaN	NaN	758253	NaN	NaN	NaN	728724	1.44164e+06	448424	NaN	NaN	1.66964e+06	1.42788e+06	2.68893e+06	NaN	NaN	NaN	NaN	NaN	NaN	NaN	2.9712e+06	1.55648e+06	NaN	6.93021e+06	NaN	NaN	2.97825e+06	NaN	8.5482e+06	NaN	5.34467e+06	NaN	1.83888e+06	NaN	0	0	1.247e-05	9.916e-10	NaN	NaN	NaN	NaN	NaN	NaN	NaN	NaN	NaN	NaN	NaN	NaN	9.96	38.85
Q53SF7-2	COBLL1	High	[R].AGSLQLSSMSAGNSSLRR.[T]	Q53SF7-2 [380-397]	n/a	High	2xPhospho [S]	1	4	4	1	1981.86	0	NaN	NaN	NaN	NaN	NaN	NaN	NaN	NaN	NaN	NaN	NaN	752572	NaN	NaN	NaN	NaN	NaN	NaN	NaN	NaN	NaN	79722.7	NaN	839660	NaN	NaN	NaN	NaN	275134	335865	NaN	NaN	NaN	NaN	NaN	NaN	NaN	NaN	949759	NaN	NaN	NaN	913668	NaN	151567	NaN	NaN	NaN	NaN	887130	NaN	NaN	481041	NaN	NaN	865885	NaN	328240	NaN	1.76754e+06	NaN	882428	101466	294107	2.29361e+06	NaN	NaN	NaN	102534	1.02635e+06	958237	NaN	736308	NaN	NaN	241146	NaN	NaN	NaN	490539	NaN	NaN	NaN	0	0	0.00184	0.02501	NaN	NaN	NaN	NaN	NaN	NaN	NaN	NaN	NaN	NaN	NaN	NaN	2.82	44.82
P19338	NCL	High	[K].KEDSDEEEDDDSEEDEEDDEDEDEDEDEIEPAAMK.[A]	P19338 [142-176]	n/a	High	2xPhospho [S4;S12]	1	1	14	1	4279.38	0	NaN	NaN	NaN	NaN	NaN	NaN	NaN	NaN	NaN	NaN	NaN	4.94462e+06	999072	NaN	622285	NaN	NaN	NaN	NaN	NaN	NaN	676075	NaN	NaN	NaN	NaN	NaN	NaN	NaN	NaN	NaN	NaN	316140	NaN	NaN	NaN	NaN	NaN	NaN	NaN	NaN	NaN	NaN	NaN	NaN	NaN	NaN	NaN	NaN	NaN	NaN	NaN	NaN	NaN	474317	NaN	NaN	NaN	NaN	NaN	1.42645e+06	NaN	NaN	NaN	NaN	NaN	NaN	NaN	NaN	3.43509e+06	1.85161e+06	NaN	6.44446e+06	NaN	NaN	NaN	NaN	2.94371e+06	NaN	778840	NaN	NaN	NaN	0	0	1.247e-05	6.246e-10	NaN	NaN	NaN	NaN	NaN	NaN	NaN	NaN	NaN	NaN	NaN	NaN	10.31	46.07
P19338	NCL	High	[K].KEDSDEEEDDDSEEDEEDDEDEDEDEDEIEPAAMK.[A]	P19338 [142-176]	High	High	1xOxidation [M34];1xPhospho [S]	1	1	16	1	4215.4	0	NaN	NaN	NaN	NaN	NaN	NaN	NaN	NaN	NaN	NaN	NaN	502039	NaN	NaN	NaN	NaN	NaN	NaN	NaN	NaN	NaN	165101	NaN	NaN	NaN	NaN	NaN	NaN	202459	721022	NaN	NaN	NaN	NaN	NaN	NaN	NaN	NaN	NaN	NaN	NaN	NaN	NaN	NaN	NaN	NaN	NaN	NaN	NaN	NaN	NaN	NaN	NaN	NaN	155814	NaN	NaN	NaN	NaN	NaN	NaN	NaN	NaN	NaN	NaN	NaN	NaN	NaN	NaN	3.99037e+06	NaN	NaN	840959	NaN	NaN	NaN	NaN	NaN	NaN	2.76256e+06	NaN	NaN	NaN	-1	142	1.247e-05	5.233e-10	16.05	948.8	948.8	42.2	8.81567e-17	1.0278e-17	0	0	5.06623e-15	5.75875e-16	0	0	10.72	35.45
P19338	NCL	High	[K].KEDSDEEEDDDSEEDEEDDEDEDEDEDEIEPAAMK.[A]	P19338 [142-176]	High	High	1xPhospho [S]	1	1	10	1	4199.41	0	NaN	NaN	NaN	NaN	NaN	NaN	NaN	NaN	NaN	NaN	NaN	981272	NaN	NaN	NaN	NaN	NaN	NaN	NaN	NaN	NaN	NaN	NaN	NaN	NaN	NaN	NaN	NaN	NaN	NaN	2.87141e+06	NaN	NaN	NaN	NaN	NaN	NaN	NaN	NaN	NaN	NaN	NaN	NaN	NaN	NaN	NaN	NaN	NaN	NaN	NaN	NaN	NaN	NaN	NaN	NaN	NaN	NaN	NaN	NaN	NaN	NaN	NaN	NaN	NaN	NaN	NaN	NaN	NaN	NaN	3.34502e+06	385859	NaN	669545	NaN	NaN	NaN	NaN	NaN	NaN	NaN	NaN	NaN	NaN	-1	142	1.247e-05	1.382e-09	18.05	1020	1020	123.7	8.81567e-19	1.07045e-19	0	0	5.06623e-17	5.76322e-18	0	0	9.29	41.27
P02760	AMBP	High	[K].KEDSCQLGYSAGPCMGMTSR.[Y]	P02760 [227-246]	High	Low	1xPhospho [S/T];2xCarbamidomethyl [C5;C14]	1	1	3	1	2314.9	0	6.03161e+07	8253363	5.35308e+07	1.74681e+07	3.52162e+06	9.98443e+06	7.04237e+07	1.19773e+07	1.05503e+07	2.41816e+07	9.1236e+07	NaN	2.65342e+07	4.17819e+07	NaN	4.5165e+06	9.52668e+06	1.36515e+07	8.32459e+07	4.6608e+06	8.1037e+06	1.17268e+06	NaN	4.99152e+06	NaN	3.71653e+06	1.35108e+06	NaN	1.0387e+06	1.04846e+07	1.52441e+07	1.00306e+07	1.72237e+06	1.58007e+07	2.6281e+06	1.30116e+06	NaN	1.84424e+07	3.26606e+07	9.71176e+07	2.15033e+07	1.16664e+07	1.21963e+07	NaN	NaN	8.11946e+06	3.33964e+06	NaN	3.50186e+06	9.05172e+06	NaN	NaN	NaN	NaN	NaN	NaN	NaN	NaN	NaN	NaN	NaN	NaN	2.84618e+06	2.27955e+07	1.60893e+07	NaN	5.10097e+06	2.16749e+06	NaN	NaN	3.73475e+06	NaN	5.82095e+06	8.33499e+07	9.06663e+06	NaN	2.92909e+07	1.1523e+07	4.30341e+07	1.03233e+07	1.7098e+07	1.00352e+07	NaN	0	227	0.5791	1	0.88	91.9	21.5	2.6	0.132452	0.00610138	0.00610131	0.0247324	0.899614	0.125478	0.125478	0.504602	0.85	24.49
P05452	CLEC3B	High	[K].KDVVNTK.[M]	P05452 [36-42]	High	n/a	1xPhospho [T6]	1	1	1	1	883.428	1	117768	NaN	NaN	30251.8	NaN	NaN	NaN	NaN	NaN	NaN	NaN	NaN	33255	59132.6	NaN	NaN	25967.3	NaN	NaN	50880.7	NaN	39788.2	NaN	NaN	34100.8	NaN	30594.8	NaN	NaN	NaN	NaN	NaN	NaN	NaN	NaN	NaN	NaN	202785	NaN	749268	NaN	NaN	NaN	NaN	NaN	NaN	NaN	NaN	29869.1	NaN	NaN	NaN	NaN	NaN	NaN	NaN	NaN	NaN	NaN	90280.9	NaN	53967.5	331074	NaN	NaN	NaN	NaN	28923.8	NaN	NaN	NaN	NaN	NaN	NaN	NaN	72273.2	137587	NaN	NaN	NaN	NaN	49682.8	NaN	0	36	NaN	NaN	0.78	154.1	3.2	3.2	0.165612	0.00830396	0.00830387	0.030966	0.920935	0.171616	0.171612	0.60445	NaN	20.8
O76083-1	PDE9A	High	[R].GQSAERPLRDR.[R]	O76083-1 [99-109]	Medium	High	1xPhospho [S3]	1	4	3	1	1364.64	0	NaN	NaN	NaN	NaN	NaN	NaN	NaN	NaN	NaN	NaN	NaN	NaN	NaN	432543	NaN	NaN	NaN	NaN	NaN	NaN	46488.2	NaN	NaN	NaN	NaN	NaN	NaN	NaN	NaN	NaN	NaN	NaN	NaN	NaN	105527	NaN	NaN	NaN	495594	NaN	NaN	NaN	433925	NaN	NaN	205228	NaN	NaN	NaN	1.39382e+06	119795	163218	NaN	NaN	NaN	NaN	NaN	177464	NaN	NaN	NaN	286309	NaN	NaN	NaN	NaN	NaN	NaN	NaN	NaN	NaN	NaN	NaN	NaN	NaN	NaN	NaN	NaN	NaN	NaN	NaN	NaN	NaN	0	73	0.006906	0.1174	0.53	203.2	24.8	24.8	0.296934	0.0180747	0.0180746	0.059736	0.885073	0.110225	0.110225	0.462418	1.87	18.75
Q9ULT8	HECTD1	High	[K].KDTNKDEEECNEPK.[G]	Q9ULT8 [498-511]	High	Low	1xCarbamidomethyl [C10];1xPhospho [T3]	1	1	1	2	1815.71	0	NaN	NaN	NaN	NaN	NaN	NaN	NaN	NaN	NaN	NaN	NaN	NaN	NaN	NaN	103826	NaN	NaN	NaN	NaN	NaN	NaN	NaN	NaN	NaN	NaN	NaN	NaN	NaN	NaN	NaN	NaN	NaN	NaN	NaN	NaN	NaN	NaN	NaN	NaN	NaN	NaN	NaN	NaN	NaN	NaN	NaN	NaN	NaN	NaN	NaN	NaN	NaN	NaN	NaN	NaN	NaN	NaN	NaN	NaN	NaN	NaN	NaN	NaN	NaN	NaN	NaN	NaN	NaN	124824	NaN	NaN	NaN	NaN	NaN	NaN	NaN	NaN	NaN	NaN	NaN	NaN	NaN	NaN	0	498	0.07089	0.7458	0.81	95.7	12.1	12.1	0.154859	0.0076715	0.00767007	0.029206	0.83496	0.0864275	0.0864255	0.385659	1.07	20.93
Q9NRR6-1	INPP5E	High	[R].AGSPPDAPGSESPALACSTPATPSGEDPPAR.[A]	Q9NRR6-1 [36-66]	High	High	1xCarbamidomethyl [C17];1xPhospho [S]	1	2	7	0	3027.3	0	NaN	847590	2.99882e+06	702458	NaN	NaN	1.86203e+06	1.99032e+06	2.20428e+06	5.13021e+06	4.17365e+06	NaN	NaN	1.65716e+07	123190	NaN	NaN	335818	1.36259e+06	NaN	508808	NaN	NaN	NaN	NaN	NaN	NaN	NaN	NaN	NaN	NaN	2.93164e+06	NaN	NaN	1.66479e+06	7.11044e+06	NaN	2.75327e+06	2.50978e+06	7.09197e+06	8.84621e+06	4.87675e+06	542044	NaN	NaN	NaN	NaN	NaN	2.84113e+06	2.96677e+06	182988	272171	560308	NaN	NaN	1.00683e+06	NaN	NaN	NaN	NaN	NaN	NaN	NaN	3.86694e+06	3.32474e+06	395225	1.31522e+06	NaN	NaN	NaN	1.17727e+06	NaN	NaN	NaN	5.01106e+06	NaN	5.00135e+06	9.23241e+06	5.6476e+06	NaN	7.67229e+06	NaN	NaN	0	36	1.247e-05	5.782e-08	11.19	725.7	725.7	26.8	6.50115e-12	7.47416e-13	0	0	3.73611e-10	4.12839e-11	0	0	5.14	45.53
Q9NRR6-1	INPP5E	High	[R].AGSPPDAPGSESPALACSTPATPSGEDPPAR.[A]	Q9NRR6-1 [36-66]	High	High	1xCarbamidomethyl [C17];2xPhospho [S/T]	1	2	9	0	3107.27	0	NaN	NaN	NaN	NaN	NaN	NaN	NaN	443861	NaN	NaN	NaN	NaN	NaN	552565	156320	NaN	NaN	NaN	NaN	NaN	NaN	NaN	NaN	483698	NaN	612190	NaN	NaN	183383	691512	1.05681e+06	700272	NaN	NaN	NaN	369061	NaN	300884	NaN	1.79946e+06	NaN	NaN	385077	NaN	NaN	430058	NaN	NaN	NaN	722665	296002	NaN	1.46307e+06	323762	NaN	NaN	NaN	NaN	NaN	NaN	NaN	674044	NaN	NaN	NaN	NaN	NaN	NaN	NaN	NaN	425668	NaN	NaN	934351	NaN	NaN	NaN	NaN	NaN	NaN	NaN	NaN	NaN	0	0	1.247e-05	3.384e-06	9.16	618.6	618.6	80.4	6.89153e-10	7.57561e-11	0	0	3.96046e-08	4.12813e-09	0	0	4.93	47.81
Q9Y5K6	CD2AP	High	[K].KDTCYSPK.[P]	Q9Y5K6 [537-544]	High	n/a	1xCarbamidomethyl [C4];1xPhospho [T/S]	1	1	2	1	1078.43	0	NaN	NaN	NaN	NaN	NaN	NaN	NaN	NaN	NaN	NaN	NaN	74388.8	NaN	NaN	NaN	NaN	37538.2	NaN	NaN	NaN	NaN	NaN	NaN	280268	NaN	NaN	NaN	NaN	NaN	NaN	NaN	NaN	NaN	NaN	NaN	NaN	NaN	NaN	NaN	NaN	NaN	NaN	NaN	NaN	NaN	NaN	1.33718e+06	NaN	NaN	NaN	NaN	NaN	NaN	NaN	NaN	NaN	54174.8	NaN	NaN	NaN	NaN	NaN	NaN	NaN	NaN	NaN	NaN	NaN	NaN	211465	65292.6	NaN	NaN	NaN	NaN	NaN	NaN	NaN	NaN	118357	NaN	NaN	NaN	0	537	NaN	NaN	3.96	372	216.9	54.8	0.000108562	7.89856e-05	7.38422e-05	0.000309885	0.0062063	0.000492684	0.000491725	0.00242871	NaN	17.24
Q8NEW7	TMIE	High	[K].KDSVDTVAIK.[V]	Q8NEW7 [131-140]	n/a	High	1xPhospho [S3]	1	1	1	1	1155.57	0	NaN	NaN	NaN	NaN	NaN	NaN	NaN	NaN	NaN	NaN	NaN	NaN	NaN	NaN	NaN	NaN	NaN	NaN	NaN	NaN	NaN	NaN	NaN	NaN	NaN	NaN	NaN	NaN	NaN	NaN	NaN	NaN	NaN	NaN	NaN	NaN	NaN	NaN	NaN	NaN	NaN	NaN	NaN	NaN	NaN	NaN	NaN	NaN	NaN	NaN	NaN	NaN	NaN	NaN	NaN	NaN	NaN	NaN	NaN	NaN	NaN	NaN	NaN	NaN	NaN	NaN	NaN	NaN	NaN	239500	NaN	NaN	109400	NaN	NaN	NaN	NaN	NaN	NaN	NaN	NaN	NaN	NaN	0	0	9.923e-05	0.0005834	NaN	NaN	NaN	NaN	NaN	NaN	NaN	NaN	NaN	NaN	NaN	NaN	2.24	27.94
P12036-2	NEFH	High	[KQ].KDSK.[KP]	P12036-2 [800-803];[946-949]	High	n/a	1xPhospho [S3]	1	1	1	1	557.233	0	NaN	NaN	NaN	NaN	NaN	NaN	NaN	NaN	NaN	NaN	NaN	NaN	NaN	NaN	NaN	NaN	NaN	NaN	NaN	NaN	NaN	NaN	NaN	NaN	55909.2	473264	NaN	NaN	NaN	318770	NaN	NaN	91619.7	276429	NaN	NaN	NaN	NaN	NaN	NaN	NaN	NaN	463035	NaN	58778.4	NaN	NaN	109387	NaN	NaN	NaN	244280	NaN	61266.7	NaN	NaN	NaN	NaN	122984	NaN	85018.1	NaN	NaN	NaN	245745	NaN	139428	NaN	NaN	NaN	NaN	192038	NaN	NaN	NaN	161696	NaN	NaN	NaN	632418	NaN	NaN	NaN	0	800	NaN	NaN	2.21	340	340	340	0.00622841	0.00041806	0.000417838	0.00199719	0.0534536	0.0012377	0.00123644	0.00520274	NaN	26.45
Q9P2M4-1	TBC1D14	High	[K].AGRPSKPPSPK.[Q]	Q9P2M4-1 [287-297]	n/a	High	1xPhospho [S9]	1	2	9	0	1201.61	0	NaN	NaN	NaN	40945.6	NaN	NaN	NaN	NaN	56276.1	NaN	NaN	43528.7	NaN	NaN	88327	NaN	NaN	NaN	NaN	NaN	NaN	NaN	NaN	NaN	NaN	NaN	NaN	NaN	NaN	NaN	NaN	NaN	NaN	NaN	NaN	NaN	NaN	NaN	NaN	NaN	NaN	NaN	128408	NaN	NaN	NaN	NaN	NaN	31071.3	127338	21121.2	NaN	68414.3	NaN	NaN	NaN	NaN	NaN	NaN	NaN	NaN	NaN	94537	NaN	1.12476e+06	NaN	NaN	NaN	18513.2	45343.9	29135.2	NaN	NaN	NaN	NaN	NaN	NaN	NaN	NaN	NaN	NaN	NaN	NaN	0	0	1.961e-05	4.299e-05	NaN	NaN	NaN	NaN	NaN	NaN	NaN	NaN	NaN	NaN	NaN	NaN	3.12	16.63
Q53GL7	PARP10	High	[K].AGPVSPGCVK.[L]	Q53GL7 [427-436]	n/a	High	1xCarbamidomethyl [C8];1xPhospho [S5]	1	1	6	0	1051.46	1	237955	156463	NaN	162013	NaN	NaN	NaN	NaN	NaN	NaN	NaN	404856	111065	NaN	NaN	NaN	NaN	77751.4	NaN	90771.5	NaN	NaN	NaN	NaN	NaN	NaN	NaN	NaN	102276	NaN	NaN	NaN	NaN	258600	NaN	NaN	61518.1	NaN	NaN	NaN	NaN	160632	NaN	NaN	78658.8	NaN	NaN	139924	NaN	NaN	89927.4	NaN	562793	170845	86962.6	NaN	72814.3	138535	119812	489024	74783.4	286973	NaN	NaN	209757	73589.3	NaN	120859	170924	193342	NaN	147333	124511	NaN	NaN	429389	NaN	NaN	NaN	NaN	NaN	NaN	NaN	0	0	0.0003426	0.002722	NaN	NaN	NaN	NaN	NaN	NaN	NaN	NaN	NaN	NaN	NaN	NaN	1.99	29.45
P20810-10	CAST	High	[K].KEGITGPPADSSKPIGPDDAIDALSSDFTCGSPTAAGK.[K]	P20810-10 [273-310]	High	High	1xCarbamidomethyl [C30];1xPhospho [S32]	1	7	3	1	3810.74	0	NaN	NaN	NaN	NaN	NaN	NaN	NaN	NaN	NaN	NaN	NaN	NaN	NaN	NaN	NaN	NaN	NaN	NaN	NaN	NaN	NaN	NaN	NaN	NaN	NaN	NaN	NaN	NaN	NaN	NaN	NaN	NaN	NaN	NaN	NaN	NaN	NaN	NaN	NaN	NaN	NaN	NaN	NaN	NaN	NaN	NaN	NaN	NaN	NaN	NaN	NaN	NaN	NaN	NaN	NaN	NaN	NaN	NaN	NaN	NaN	NaN	NaN	NaN	NaN	NaN	NaN	NaN	NaN	NaN	NaN	NaN	NaN	NaN	NaN	NaN	NaN	1.41936e+06	NaN	NaN	1.89229e+06	NaN	NaN	NaN	0	273	1.247e-05	6.246e-12	18.64	1134.2	441.4	73.5	2.30982e-19	3.40706e-20	0	0	1.32742e-17	1.99445e-18	0	0	10.16	58.73
Q9UQ35	SRRM2	High	[K].KEKSATRPSPSPER.[S]	Q9UQ35 [343-356]	High	High	2xPhospho [T6;S11]	1	3	2	2	1729.77	0	NaN	NaN	NaN	NaN	NaN	NaN	NaN	NaN	NaN	NaN	NaN	NaN	NaN	NaN	NaN	NaN	494103	NaN	NaN	NaN	NaN	NaN	NaN	728343	141940	NaN	NaN	NaN	223568	561537	NaN	NaN	NaN	NaN	NaN	NaN	NaN	NaN	NaN	NaN	NaN	NaN	NaN	NaN	209038	NaN	518783	NaN	NaN	NaN	NaN	NaN	NaN	NaN	NaN	NaN	NaN	NaN	NaN	NaN	NaN	NaN	NaN	NaN	NaN	NaN	NaN	NaN	NaN	NaN	309232	NaN	225552	623706	NaN	NaN	NaN	NaN	NaN	NaN	NaN	NaN	NaN	0	0	0.007951	0.137	2.98	309	145.6	13.5	0.00104098	0.000188887	0.000188874	0.000870549	0.0566677	0.00208408	0.00208374	0.00688945	1.89	38.96
Q13428-1	TCOF1	High	[K].AGKPEEDSESSSEESSDSEEETPAAK.[A]	Q13428-1 [332-357]	High	High	1xPhospho [S]	1	8	6	0	2792.08	0	NaN	NaN	NaN	NaN	NaN	NaN	NaN	NaN	NaN	NaN	NaN	147135	NaN	NaN	NaN	NaN	NaN	NaN	NaN	NaN	NaN	93011.1	NaN	NaN	NaN	NaN	NaN	NaN	NaN	NaN	NaN	NaN	NaN	NaN	NaN	NaN	NaN	NaN	NaN	NaN	NaN	NaN	NaN	NaN	NaN	NaN	NaN	NaN	NaN	NaN	NaN	NaN	NaN	NaN	NaN	NaN	NaN	NaN	NaN	151963	NaN	NaN	NaN	NaN	NaN	NaN	NaN	NaN	NaN	809836	NaN	NaN	NaN	NaN	NaN	NaN	NaN	NaN	NaN	712517	NaN	NaN	NaN	0	332	1.247e-05	7.219e-08	10.95	721.6	721.6	124.6	1.13439e-11	1.33669e-12	0	0	6.51917e-10	7.58471e-11	0	0	6.27	20.31
Q5T200-1	ZC3H13	High	[K].KEVSPEVVR.[S]	Q5T200-1 [195-203]	High	High	1xPhospho [S4]	1	2	2	1	1122.56	0	NaN	NaN	NaN	NaN	NaN	NaN	NaN	NaN	NaN	NaN	NaN	NaN	NaN	NaN	NaN	NaN	NaN	NaN	NaN	NaN	NaN	NaN	NaN	NaN	NaN	NaN	NaN	NaN	NaN	NaN	NaN	NaN	NaN	NaN	NaN	NaN	NaN	NaN	NaN	NaN	NaN	NaN	NaN	NaN	NaN	NaN	NaN	NaN	NaN	NaN	NaN	NaN	NaN	NaN	NaN	NaN	NaN	NaN	NaN	NaN	NaN	NaN	NaN	NaN	NaN	NaN	NaN	NaN	NaN	108569	NaN	NaN	123002	NaN	NaN	NaN	NaN	NaN	NaN	NaN	NaN	NaN	NaN	0	195	0.00316	0.04823	1.4	294.9	69.4	69.4	0.0395323	0.00194672	0.00194623	0.00529516	0.323666	0.0165193	0.0165192	0.0706768	2.04	24.47
Q9NYF8-1	BCLAF1	High	[K].KETQSPEQVK.[S]	Q9NYF8-1 [492-501]	High	High	1xPhospho [S5]	1	3	9	1	1253.58	0	NaN	102144	NaN	NaN	NaN	NaN	NaN	NaN	NaN	NaN	NaN	NaN	NaN	NaN	NaN	NaN	NaN	NaN	NaN	NaN	NaN	NaN	NaN	NaN	NaN	NaN	NaN	NaN	NaN	NaN	NaN	NaN	NaN	NaN	NaN	NaN	33276.4	NaN	NaN	NaN	25682.1	NaN	NaN	49828.6	NaN	26950.6	NaN	NaN	NaN	119993	NaN	52985.4	NaN	NaN	NaN	NaN	NaN	23674.4	NaN	NaN	229418	NaN	NaN	NaN	321087	NaN	NaN	37856.8	NaN	NaN	NaN	NaN	NaN	81371.1	NaN	280025	465498	762412	NaN	NaN	NaN	NaN	NaN	0	0	1.247e-05	3.135e-05	7.41	674.7	373.2	147.2	3.92793e-08	1.95379e-05	1.82787e-05	0.000256805	2.25732e-06	7.37083e-05	7.19725e-05	0.000242014	4.11	16.54
Q9BQA1	WDR77	High	[R].KETPPPLVPPAAR.[E]	Q9BQA1 [3-15]	n/a	High	1xPhospho [T3]	1	2	1	1	1452.76	0	NaN	NaN	NaN	NaN	NaN	NaN	NaN	NaN	NaN	NaN	NaN	NaN	NaN	NaN	NaN	NaN	NaN	NaN	NaN	NaN	NaN	NaN	NaN	NaN	NaN	NaN	NaN	NaN	NaN	NaN	NaN	NaN	NaN	NaN	NaN	NaN	NaN	NaN	NaN	NaN	NaN	NaN	NaN	NaN	NaN	NaN	NaN	NaN	NaN	NaN	NaN	NaN	NaN	NaN	NaN	NaN	NaN	NaN	NaN	NaN	NaN	NaN	NaN	NaN	NaN	NaN	NaN	NaN	NaN	360756	NaN	NaN	NaN	NaN	NaN	NaN	NaN	NaN	NaN	NaN	NaN	NaN	NaN	0	0	8.588e-05	0.0002456	NaN	NaN	NaN	NaN	NaN	NaN	NaN	NaN	NaN	NaN	NaN	NaN	2.82	40.25
O60832-1	DKC1	High	[K].AGLESGAEPGDGDSDTTK.[K]	O60832-1 [481-498]	High	High	1xPhospho [S/T]	1	1	106	0	1786.7	1	689938	743311	300729	588731	NaN	741515	2.40012e+06	1.96082e+06	1.54068e+06	739445	1.74955e+06	2.91498e+06	1.43422e+06	2.19576e+06	1.19677e+06	398590	465807	384718	2.70484e+06	439109	472398	1.45721e+06	272256	1.50467e+06	NaN	1.67889e+06	893093	266694	851055	2.94021e+06	NaN	482590	438378	599576	724357	1.60804e+06	1.59892e+06	883866	NaN	2.85737e+06	858917	1.15341e+06	2.36168e+06	441226	1.63585e+06	955012	NaN	1.56082e+06	635331	2.39013e+06	698780	717155	6.26419e+06	3.88555e+06	760538	3.03736e+06	471914	1.11991e+06	507310	1.18358e+06	2.00021e+06	1.90046e+06	562116	1.79393e+06	5.20465e+06	375090	2.83156e+06	512586	256564	4.79623e+07	1.92487e+06	4.10461e+06	1.15996e+07	3.19227e+06	2.27201e+06	2.36051e+06	1.78858e+06	7.70449e+06	1.4305e+06	6.20695e+06	3.56698e+06	1.33978e+06	NaN	0	0	1.247e-05	2.168e-07	12.79	890.6	890.6	35.2	1.61011e-13	1.7456e-14	0	0	9.25306e-12	9.18103e-13	0	0	6.24	28.11
Q8IYB3	SRRM1	High	[K].KETESEAEDNLDDLEK.[H]	Q8IYB3 [870-885]	High	High	1xPhospho [S5]	1	2	4	1	1944.8	0	NaN	NaN	NaN	NaN	NaN	NaN	NaN	NaN	NaN	NaN	NaN	NaN	NaN	NaN	NaN	NaN	NaN	NaN	NaN	NaN	NaN	NaN	NaN	NaN	NaN	NaN	NaN	NaN	230667	NaN	NaN	NaN	NaN	NaN	NaN	NaN	NaN	NaN	NaN	NaN	NaN	NaN	NaN	NaN	NaN	NaN	NaN	NaN	NaN	NaN	NaN	NaN	NaN	NaN	NaN	NaN	NaN	NaN	NaN	NaN	NaN	429417	NaN	NaN	NaN	NaN	NaN	NaN	NaN	447965	NaN	NaN	NaN	NaN	NaN	NaN	NaN	NaN	NaN	NaN	NaN	NaN	NaN	0	870	1.247e-05	5.086e-07	8.53	712.9	524.6	100.4	2.93915e-09	3.10133e-10	0	0	1.68909e-07	2.00702e-05	1.89301e-05	0.000304971	5.65	37.85
O60832-1	DKC1	High	[K].AGLESGAEPGDGDSDTTK.[K]	O60832-1 [481-498]	High	High	2xPhospho [S5;S/T]	1	1	2	0	1866.67	0	NaN	NaN	NaN	NaN	NaN	NaN	288330	NaN	NaN	NaN	NaN	NaN	NaN	NaN	NaN	NaN	NaN	NaN	NaN	NaN	NaN	NaN	NaN	NaN	NaN	NaN	NaN	NaN	NaN	NaN	NaN	NaN	NaN	NaN	NaN	NaN	NaN	NaN	NaN	NaN	1.22555e+06	316814	NaN	NaN	NaN	NaN	NaN	NaN	NaN	NaN	NaN	NaN	NaN	NaN	NaN	NaN	NaN	NaN	NaN	NaN	NaN	NaN	NaN	NaN	NaN	NaN	NaN	NaN	NaN	NaN	NaN	NaN	404536	NaN	NaN	NaN	NaN	NaN	NaN	NaN	1.47227e+06	NaN	NaN	0	0	8.588e-05	0.0002911	4.58	335.4	335.4	1.8	2.63467e-05	5.83424e-05	5.65765e-05	0.000242571	0.00151191	0.000176912	0.000176899	0.00054277	3.47	33.47
O60832-1	DKC1	High	[K].AGLESGAEPGDGDSDTTKK.[K]	O60832-1 [481-499]	High	High	1xPhospho [S14]	1	1	8	1	1914.8	0	NaN	NaN	NaN	NaN	NaN	NaN	NaN	NaN	NaN	NaN	NaN	257915	277220	NaN	NaN	NaN	NaN	NaN	NaN	NaN	NaN	NaN	NaN	NaN	NaN	NaN	NaN	NaN	NaN	NaN	NaN	NaN	NaN	NaN	NaN	NaN	NaN	NaN	NaN	NaN	NaN	NaN	NaN	NaN	NaN	NaN	NaN	NaN	NaN	NaN	NaN	NaN	248196	248464	NaN	NaN	NaN	NaN	NaN	NaN	NaN	NaN	NaN	NaN	1.52703e+06	NaN	NaN	NaN	NaN	2.22516e+06	NaN	269006	1.22523e+06	NaN	NaN	NaN	NaN	NaN	NaN	NaN	NaN	NaN	NaN	0	481	1.247e-05	1.245e-06	11.57	801.1	681	20.4	2.71947e-12	3.14614e-13	0	0	1.56284e-10	1.72122e-11	0	0	4.65	23.52
Q8WWA1	TMEM40	High	[K].AGLFSQEQYER.[N]	Q8WWA1 [37-47]	n/a	High	1xPhospho [S5]	1	2	1	0	1407.59	0	NaN	NaN	NaN	NaN	NaN	NaN	NaN	NaN	NaN	NaN	NaN	NaN	NaN	NaN	NaN	NaN	NaN	215035	NaN	NaN	NaN	NaN	NaN	NaN	NaN	NaN	615102	NaN	NaN	NaN	NaN	NaN	232948	NaN	NaN	NaN	NaN	NaN	NaN	NaN	NaN	NaN	NaN	NaN	NaN	NaN	NaN	NaN	NaN	NaN	NaN	NaN	NaN	NaN	NaN	NaN	NaN	NaN	NaN	NaN	NaN	NaN	NaN	NaN	NaN	NaN	NaN	NaN	NaN	NaN	NaN	NaN	NaN	NaN	NaN	NaN	NaN	NaN	NaN	NaN	NaN	NaN	NaN	0	0	0.0001647	0.001161	NaN	NaN	NaN	NaN	NaN	NaN	NaN	NaN	NaN	NaN	NaN	NaN	1.68	49.03
P35659-2	DEK	High	[K].KESESEDSSDDEPLIK.[K]	P35659-2 [265-280]	n/a	High	4xPhospho [S3;S5;S8;S9]	1	2	12	1	2127.67	1	NaN	NaN	NaN	NaN	NaN	NaN	NaN	NaN	NaN	NaN	NaN	650290	222314	NaN	NaN	110407	NaN	NaN	NaN	NaN	NaN	NaN	NaN	NaN	NaN	584035	NaN	NaN	NaN	NaN	NaN	NaN	NaN	NaN	NaN	NaN	NaN	NaN	NaN	NaN	NaN	NaN	NaN	269868	NaN	NaN	NaN	NaN	NaN	NaN	NaN	NaN	1.84884e+06	2.01825e+06	101777	381221	74041.9	NaN	NaN	NaN	NaN	NaN	NaN	NaN	NaN	NaN	NaN	145558	NaN	798181	NaN	1.842e+06	680751	NaN	NaN	823140	NaN	NaN	NaN	NaN	NaN	NaN	NaN	0	0	1.247e-05	2.064e-06	NaN	NaN	NaN	NaN	NaN	NaN	NaN	NaN	NaN	NaN	NaN	NaN	6.11	56.7
Q9UQ35	SRRM2	High	[K].AGMSSNQSISSPVLDAVPRTPSRER.[S]	Q9UQ35 [1394-1418]	High	High	1xOxidation [M3];2xPhospho [S/T]	1	2	7	2	2818.26	0	NaN	NaN	NaN	NaN	NaN	NaN	NaN	NaN	NaN	NaN	NaN	NaN	NaN	NaN	NaN	NaN	NaN	NaN	NaN	NaN	NaN	NaN	NaN	NaN	NaN	NaN	NaN	NaN	NaN	NaN	NaN	NaN	NaN	NaN	NaN	NaN	NaN	NaN	NaN	NaN	NaN	NaN	NaN	NaN	NaN	NaN	NaN	NaN	NaN	NaN	NaN	NaN	NaN	NaN	NaN	NaN	NaN	NaN	NaN	NaN	NaN	NaN	NaN	NaN	NaN	NaN	NaN	NaN	NaN	674254	NaN	NaN	NaN	NaN	NaN	NaN	NaN	NaN	NaN	NaN	NaN	NaN	NaN	0	1394	8.588e-05	0.0002006	10.96	770.2	770.2	16.4	1.09747e-11	1.30391e-12	0	0	6.30702e-10	7.39707e-11	0	0	5.34	43.41
Q86Y82	STX12	High	[R].AGSRLSAEER.[Q]	Q86Y82 [137-146]	n/a	High	1xPhospho [S]	1	1	32	1	1155.52	0	NaN	115330	448091	NaN	NaN	402791	711816	232195	362699	208023	509357	838580	92933	157218	195265	NaN	NaN	575314	299646	NaN	NaN	208578	NaN	430540	NaN	294291	NaN	NaN	NaN	234031	356713	NaN	204627	216487	NaN	NaN	170279	NaN	NaN	NaN	364228	353821	1.04273e+06	91212.6	595790	265735	NaN	468208	NaN	570441	405401	259427	718436	313646	255777	101565	NaN	141835	NaN	NaN	86601.3	84425.3	NaN	577747	2.28293e+06	301110	359755	66150.8	162438	304586	359544	91583.6	207425	286972	NaN	268326	NaN	303203	NaN	337273	NaN	NaN	NaN	0	0	0.0001068	0.0006607	NaN	NaN	NaN	NaN	NaN	NaN	NaN	NaN	NaN	NaN	NaN	NaN	2.49	18.92
P35659-2	DEK	High	[K].KESESEDSSDDEPLIK.[K]	P35659-2 [265-280]	n/a	High	3xPhospho [S5;S8;S9]	1	2	5	1	2047.71	0	NaN	NaN	NaN	NaN	NaN	NaN	NaN	NaN	NaN	NaN	NaN	NaN	NaN	NaN	NaN	NaN	NaN	NaN	NaN	NaN	NaN	NaN	NaN	NaN	NaN	NaN	NaN	NaN	NaN	NaN	NaN	NaN	NaN	NaN	NaN	NaN	NaN	NaN	NaN	NaN	NaN	NaN	NaN	NaN	NaN	NaN	NaN	NaN	NaN	NaN	NaN	NaN	725321	807328	NaN	NaN	NaN	NaN	NaN	NaN	NaN	NaN	NaN	NaN	NaN	NaN	NaN	NaN	NaN	467803	NaN	557709	292329	NaN	NaN	330743	NaN	NaN	NaN	760956	NaN	NaN	NaN	0	0	1.247e-05	4.383e-06	NaN	NaN	NaN	NaN	NaN	NaN	NaN	NaN	NaN	NaN	NaN	NaN	5.75	44.89
Q641Q2	FAM21A	High	[K].AGNSDSEEDDANGRVELILEPK.[D]	Q641Q2 [155-176]	n/a	High	2xPhospho [S4;S6]	1	8	22	1	2518.04	0	NaN	NaN	NaN	NaN	NaN	NaN	NaN	NaN	229899	375685	NaN	643466	NaN	NaN	388267	81140.6	NaN	NaN	1.287e+06	385224	193168	NaN	NaN	621780	127022	435484	342442	NaN	593023	1.85748e+06	NaN	NaN	NaN	1.09166e+06	NaN	NaN	NaN	NaN	NaN	525380	522136	330788	496095	NaN	NaN	NaN	NaN	NaN	537095	693060	NaN	NaN	NaN	NaN	NaN	340238	NaN	NaN	NaN	956702	NaN	335184	190958	489000	1.21378e+06	NaN	662991	NaN	NaN	NaN	NaN	NaN	346460	NaN	430614	317886	921610	410749	NaN	NaN	NaN	NaN	NaN	0	0	1.247e-05	1.743e-06	NaN	NaN	NaN	NaN	NaN	NaN	NaN	NaN	NaN	NaN	NaN	NaN	5.94	57.17
Q9UKW4	VAV3	High	[R].AGNSLLSPK.[V]	Q9UKW4 [780-788]	n/a	High	1xPhospho [S4]	1	3	30	0	966.466	0	NaN	NaN	NaN	152909	NaN	NaN	NaN	NaN	NaN	NaN	NaN	298211	NaN	NaN	117009	71425.4	89296.5	NaN	248741	101272	107248	130894	109242	588196	NaN	NaN	NaN	65495.2	172865	NaN	NaN	NaN	105183	NaN	NaN	NaN	154259	NaN	NaN	NaN	NaN	NaN	393576	121765	192522	NaN	NaN	165524	NaN	NaN	161766	123919	531672	NaN	142443	230891	75785.3	187261	130903	NaN	NaN	242247	107911	NaN	327343	NaN	NaN	78101.9	100826	256317	263079	133537	239602	NaN	NaN	119754	NaN	NaN	NaN	287785	NaN	NaN	NaN	0	0	0.0002545	0.001684	NaN	NaN	NaN	NaN	NaN	NaN	NaN	NaN	NaN	NaN	NaN	NaN	2.16	35.07
O00468-5	AGRN	High	[R].AGPCEQAECGSGGSGSGEDGDCEQELCR.[Q]	O00468-5 [661-688]	High	High	1xPhospho [S16];4xCarbamidomethyl [C4;C22;C27];C9	1	7	31	0	3039.05	0	343341	170044	1.00899e+06	NaN	NaN	1.03271e+06	2.0091e+06	1.5677e+06	1.44634e+06	NaN	NaN	NaN	NaN	942218	NaN	NaN	NaN	NaN	754505	NaN	NaN	NaN	NaN	359736	NaN	890351	341794	NaN	67620.7	769781	NaN	683376	339438	1.66904e+06	NaN	NaN	NaN	NaN	NaN	1.21903e+06	510448	NaN	NaN	NaN	195150	NaN	NaN	NaN	NaN	1.54197e+06	610946	351067	831654	NaN	NaN	432273	NaN	462142	NaN	1.5857e+06	NaN	555372	265019	NaN	373417	NaN	867721	NaN	NaN	NaN	680259	NaN	NaN	1.32397e+07	4.38579e+06	388667	1.59594e+07	6.28005e+06	6.12919e+06	791597	1.09255e+06	1.53989e+06	NaN	0	661	1.247e-05	2.986e-07	13.84	880.7	880.7	131.5	1.43238e-14	1.69514e-15	0	0	8.23169e-13	8.51054e-14	0	0	6.05	32.64
Q86XT2	VPS37D	High	[R].AGPEPGSPGR.[F]	Q86XT2 [9-18]	High	High	1xPhospho [S7]	1	1	117	0	1004.42	2	1.31937e+06	166053	466635	132275	414559	5.28236e+06	1.96484e+06	1.98742e+06	7.133e+06	356291	1.7436e+06	2.42269e+06	326996	375038	622130	149206	232560	299322	712490	670059	683318	2.41556e+06	869142	1.44833e+07	1.82279e+06	1.10609e+06	508448	105698	595109	1.47041e+06	1.85191e+06	582867	1.13052e+06	1.47443e+06	112588	694725	3.29391e+06	242997	963262	4.05706e+06	1.79627e+06	1.83046e+06	3.36581e+06	2.53274e+06	1.43468e+07	4.30382e+06	2.63939e+06	4.0068e+06	1.22462e+06	1.5696e+06	937708	1.44954e+06	1.86921e+06	747335	32852.4	934272	572338	1.7799e+06	1.20133e+06	2.2854e+06	780937	2.9333e+06	2.01003e+06	3.00832e+06	7.36457e+06	1.30504e+06	3.36972e+06	252710	1.24089e+06	2.91056e+06	1.77645e+06	470994	759485	2.437e+06	3.06375e+06	849367	3.31129e+06	2.07217e+06	3.25491e+06	1.74654e+06	384911	817670	NaN	0	0	0.0001786	0.001285	5.47	405.8	388.4	388.4	3.37125e-06	3.89672e-05	2.39258e-05	0.000154583	0.000193705	0.000106765	9.12546e-05	0.000272072	2.18	19.68
Q86XT2	VPS37D	High	[R].AGPEPGSPGRFGILSTGQLR.[D]	Q86XT2 [9-28]	High	High	1xPhospho [S7]	1	1	157	1	2077.02	1	607306	1.00817e+06	1.94294e+06	2.11741e+06	796251	1.80906e+06	5.13608e+06	2.30672e+06	3.65972e+06	3.00412e+06	4.13859e+06	3.20777e+06	1.43102e+06	1.01027e+07	1.10764e+06	1.12238e+06	814695	522724	4.46551e+06	720908	1.12093e+06	1.90222e+06	2.22289e+06	5.85535e+06	2.04942e+06	6.32475e+06	2.98023e+06	2.92989e+06	3.30145e+06	6.70902e+06	1.23583e+07	5.07393e+06	4.62301e+06	5.87452e+06	592081	2.77859e+06	2.01575e+06	4.45191e+06	4.29175e+06	8.15528e+06	7.60841e+06	7.43489e+06	3.33326e+06	3.03858e+06	1.62228e+06	3.21829e+06	2.9814e+06	2.86093e+06	1.94624e+06	1.06232e+07	4.02457e+06	1.71017e+06	4.19147e+06	4.23847e+06	210578	2.11058e+06	274253	2.23876e+06	3.9134e+06	2.61255e+06	2.65711e+06	3.8955e+06	772376	5.89562e+06	8.00128e+06	795064	7.27276e+06	1.41333e+06	1.12434e+06	2.25555e+06	4.68779e+06	559859	1.79959e+06	4.93759e+06	4.16959e+06	1.99288e+06	1.2336e+07	2.62499e+06	8.37469e+06	5.68104e+06	6.35749e+06	4.46231e+06	NaN	0	0	1.247e-05	4.507e-06	9.08	665.8	641.3	245.8	8.30946e-10	8.49003e-11	0	0	4.77532e-08	4.80605e-09	0	0	3.51	53.98
Q5SSJ5-1	HP1BP3	High	[K].KEPDDSRDEDEDEDESSEEDSEDEEPPPK.[R]	Q5SSJ5-1 [426-454]	n/a	High	3xPhospho [S16;S17;S21]	1	3	40	2	3618.19	0	1.40847e+06	453109	189818	511316	NaN	NaN	NaN	NaN	NaN	NaN	NaN	946206	376308	552357	198796	144908	141192	178312	NaN	222026	NaN	425681	NaN	540776	NaN	1.08183e+06	268457	NaN	377261	2.03159e+06	NaN	3.42165e+06	225545	515854	NaN	NaN	153628	715320	1.02842e+06	7.70128e+06	NaN	NaN	NaN	477560	187922	NaN	2.00505e+06	584159	1.51404e+06	NaN	256603	398812	3.61173e+06	1.71491e+06	471662	773589	681600	493078	2.00209e+06	NaN	318433	359885	NaN	364247	NaN	NaN	2.31965e+06	203667	277939	879856	790979	4.75549e+06	926262	NaN	688223	3.24634e+06	2.8192e+06	1.19232e+06	NaN	NaN	NaN	NaN	NaN	0	0	1.247e-05	1.341e-08	NaN	NaN	NaN	NaN	NaN	NaN	NaN	NaN	NaN	NaN	NaN	NaN	8.09	27.14
Q15223	PVRL1	High	[K].AGPLGGSSYEEEEEEEEGGGGGERK.[V]	Q15223 [428-452]	n/a	High	1xPhospho [S8]	1	1	2	1	2619.04	1	NaN	95645.4	NaN	NaN	85598.7	504473	NaN	NaN	329630	NaN	NaN	NaN	97180.3	NaN	NaN	NaN	NaN	155684	555662	NaN	NaN	84574.4	NaN	NaN	NaN	NaN	214811	46458.9	NaN	461232	NaN	NaN	NaN	NaN	NaN	NaN	NaN	NaN	NaN	NaN	NaN	NaN	NaN	NaN	NaN	NaN	NaN	NaN	NaN	NaN	NaN	NaN	NaN	NaN	NaN	NaN	NaN	NaN	NaN	NaN	NaN	NaN	129257	NaN	285850	128366	326553	NaN	NaN	NaN	NaN	NaN	361687	1.62198e+06	332171	NaN	668940	629840	NaN	NaN	NaN	NaN	NaN	0	0	1.247e-05	1.026e-05	NaN	NaN	NaN	NaN	NaN	NaN	NaN	NaN	NaN	NaN	NaN	NaN	3.28	33.32
Q5SSJ5-1	HP1BP3	High	[K].KEPDDSRDEDEDEDESSEEDSEDEEPPPK.[R]	Q5SSJ5-1 [426-454]	n/a	High	2xPhospho [S17;S21]	1	3	3	2	3538.22	0	525329	NaN	NaN	NaN	NaN	NaN	NaN	NaN	NaN	NaN	NaN	NaN	NaN	NaN	NaN	NaN	NaN	NaN	NaN	NaN	NaN	NaN	NaN	NaN	NaN	NaN	NaN	NaN	NaN	NaN	NaN	NaN	NaN	NaN	NaN	NaN	NaN	NaN	NaN	NaN	NaN	NaN	NaN	NaN	NaN	NaN	NaN	NaN	NaN	NaN	NaN	NaN	NaN	NaN	NaN	NaN	NaN	NaN	214230	NaN	NaN	NaN	NaN	NaN	NaN	NaN	NaN	NaN	NaN	NaN	NaN	285142	199423	NaN	NaN	116827	NaN	NaN	NaN	NaN	NaN	NaN	NaN	0	0	1.247e-05	2.98e-07	NaN	NaN	NaN	NaN	NaN	NaN	NaN	NaN	NaN	NaN	NaN	NaN	7.7	24.44
Q5SSJ5-1	HP1BP3	High	[K].KEPDDSRDEDEDEDESSEEDSEDEEPPPK.[R]	Q5SSJ5-1 [426-454]	High	High	1xPhospho [S21]	1	3	2	2	3458.26	0	NaN	NaN	236894	NaN	NaN	NaN	NaN	NaN	NaN	NaN	NaN	86235.4	NaN	NaN	NaN	NaN	NaN	NaN	NaN	NaN	NaN	NaN	NaN	NaN	NaN	NaN	NaN	NaN	NaN	326815	NaN	NaN	NaN	NaN	NaN	NaN	NaN	NaN	NaN	NaN	NaN	NaN	NaN	NaN	NaN	NaN	NaN	NaN	NaN	NaN	NaN	NaN	168871	NaN	NaN	NaN	NaN	NaN	NaN	NaN	246498	NaN	NaN	NaN	NaN	NaN	NaN	NaN	NaN	NaN	NaN	NaN	240862	NaN	NaN	NaN	NaN	NaN	NaN	974355	NaN	NaN	NaN	0	0	1.247e-05	4.1e-08	9.89	736.7	388.9	109.3	1.27352e-10	1.44493e-11	0	0	1.10109e-09	1.33038e-10	0	0	5.95	21.63
O00515	LAD1	High	[K].KENSETTLTR.[S]	O00515 [382-391]	High	High	1xPhospho [S4]	1	1	4	1	1258.57	0	NaN	NaN	NaN	NaN	NaN	NaN	NaN	NaN	NaN	NaN	NaN	NaN	NaN	NaN	NaN	NaN	NaN	NaN	NaN	NaN	NaN	NaN	NaN	NaN	NaN	NaN	NaN	NaN	NaN	NaN	NaN	NaN	NaN	NaN	NaN	NaN	NaN	NaN	NaN	NaN	NaN	NaN	NaN	NaN	NaN	NaN	NaN	NaN	NaN	NaN	NaN	NaN	NaN	NaN	NaN	NaN	NaN	NaN	NaN	NaN	NaN	NaN	NaN	NaN	561389	NaN	NaN	NaN	NaN	271745	NaN	NaN	NaN	NaN	NaN	NaN	NaN	NaN	NaN	NaN	NaN	NaN	NaN	0	0	8.546e-05	0.0001684	4.59	537.1	225.2	56.9	2.5903e-05	5.83424e-05	5.70876e-05	0.000245008	0.00148648	0.0001727	0.000168993	0.000549269	2.93	19.15
Q92674	CENPI	High	[K].KEMSLSDCLNR.[S]	Q92674 [325-335]	n/a	High	1xCarbamidomethyl [C8];1xOxidation [M3];2xPhospho [S4;S6]	1	2	1	1	1528.56	0	245425	NaN	NaN	NaN	NaN	NaN	NaN	NaN	NaN	NaN	NaN	NaN	NaN	NaN	NaN	NaN	NaN	NaN	NaN	188269	NaN	NaN	NaN	NaN	NaN	NaN	NaN	NaN	NaN	NaN	NaN	NaN	NaN	NaN	NaN	NaN	NaN	NaN	NaN	NaN	NaN	NaN	NaN	NaN	NaN	NaN	NaN	NaN	NaN	NaN	NaN	NaN	NaN	NaN	NaN	NaN	NaN	NaN	NaN	400502	NaN	NaN	NaN	NaN	NaN	NaN	NaN	NaN	NaN	NaN	NaN	NaN	NaN	NaN	NaN	474851	NaN	NaN	NaN	NaN	NaN	NaN	NaN	0	0	0.006791	0.1151	NaN	NaN	NaN	NaN	NaN	NaN	NaN	NaN	NaN	NaN	NaN	NaN	1.23	59.21
Q8WUI4	HDAC7	High	[R].KESAPPSLR.[R]	Q8WUI4 [179-187]	n/a	High	1xPhospho [S3]	1	7	1	1	1064.51	0	NaN	NaN	NaN	NaN	NaN	NaN	NaN	NaN	NaN	NaN	NaN	NaN	NaN	NaN	NaN	NaN	NaN	NaN	NaN	NaN	NaN	NaN	NaN	NaN	NaN	NaN	NaN	NaN	NaN	NaN	NaN	NaN	NaN	NaN	NaN	NaN	NaN	NaN	NaN	NaN	NaN	NaN	NaN	NaN	NaN	NaN	NaN	NaN	NaN	NaN	NaN	NaN	NaN	NaN	NaN	NaN	NaN	NaN	NaN	NaN	NaN	NaN	NaN	NaN	333534	NaN	NaN	NaN	NaN	126957	NaN	NaN	129030	NaN	NaN	98485	NaN	NaN	NaN	NaN	NaN	NaN	NaN	0	0	0.00184	0.02505	NaN	NaN	NaN	NaN	NaN	NaN	NaN	NaN	NaN	NaN	NaN	NaN	1.84	22.59
Q13103	SPP2	High	[R].KDSGEDPATCAFQR.[D]	Q13103 [94-107]	High	High	1xCarbamidomethyl [C10];1xPhospho [S3]	1	1	77	1	1661.66	0	NaN	190127	579317	NaN	NaN	356673	NaN	358604	NaN	NaN	699721	592726	709081	562666	NaN	NaN	NaN	NaN	NaN	262768	336945	341660	419871	NaN	NaN	1.5671e+06	372307	159989	105140	544554	NaN	2.02193e+06	937876	6.37601e+06	314346	392192	165196	1.56908e+06	NaN	1.77084e+06	1.20821e+06	563156	NaN	NaN	NaN	NaN	NaN	NaN	NaN	679303	586118	101835	NaN	1.93289e+06	NaN	NaN	107894	1.35934e+06	734320	1.16643e+06	228308	1.68107e+06	182878	NaN	7.0337e+06	265887	212191	204762	188973	411563	966314	465318	444978	NaN	NaN	633763	3.09158e+06	1.9833e+06	5.84015e+06	1.39315e+06	1.62269e+06	NaN	NaN	0	0	1.247e-05	1.411e-06	9.54	766.8	530.6	189	2.89062e-10	3.16091e-11	0	0	2.49922e-09	2.95403e-10	0	0	5.08	31.43
Q8WWT9-3	SLC13A3	High	[R].KDPSQESEENTAAVRR.[N]	Q8WWT9-3 [123-138]	High	High	2xPhospho [S4;S/T]	1	3	147	2	1976.81	4	2.78254e+06	614333	153013	1.11836e+06	248379	1.87936e+06	3.6539e+06	751897	1.57243e+06	2.66384e+06	3.65896e+06	1.60475e+06	7.19961e+06	8.8389e+06	3.87599e+06	185600	6.61604e+06	951739	6.93566e+06	NaN	200360	2.87823e+06	1.42127e+06	1.8685e+06	2.54539e+06	1.4177e+06	6.83415e+06	2.68696e+06	1.02342e+07	7.04095e+06	NaN	619856	1.53655e+06	1.43573e+06	1.38135e+06	2.30679e+06	1.49505e+06	4.04075e+06	4.23615e+06	1.74218e+07	7.16035e+06	6.76957e+06	2.58814e+06	298180	6.53752e+06	798591	3.83272e+07	1.68856e+06	5.16692e+06	1.99968e+07	8.97587e+06	1.88571e+06	2.90584e+06	5.18363e+06	1.1707e+06	1.62115e+06	2.90003e+06	1.65108e+06	1.34145e+06	3.46881e+06	1.50807e+06	8.19513e+06	1.84372e+06	3.06468e+06	4.48624e+06	3.05571e+06	3.11562e+06	1.3533e+06	1.53527e+06	3.44584e+06	6.22307e+06	1.72288e+06	1.29306e+06	2.94871e+06	975097	2.20354e+06	2.15537e+06	NaN	NaN	1.07831e+06	NaN	4.62114e+06	NaN	0	0	1.247e-05	8.263e-06	5.47	459.5	339.5	45.4	3.39809e-06	3.89672e-05	2.36834e-05	0.000153092	0.000195247	0.000106765	9.62668e-05	0.000403226	4.51	19.71
Q86Y82	STX12	High	[R].AGSRLSAEER.[Q]	Q86Y82 [137-146]	n/a	High	2xPhospho [S3;S6]	1	1	8	1	1235.48	0	454029	NaN	NaN	NaN	NaN	NaN	564236	NaN	329853	29997.8	218011	NaN	NaN	NaN	35839.5	NaN	NaN	71867.5	NaN	32899.8	127904	NaN	514162	283387	307532	157869	173965	69318.2	52932	NaN	769777	NaN	NaN	NaN	393550	NaN	NaN	NaN	NaN	NaN	NaN	197627	278212	102429	341903	234695	276973	340812	NaN	NaN	47117.8	NaN	343323	NaN	NaN	NaN	72653.6	NaN	NaN	NaN	107653	NaN	67215.1	NaN	NaN	201153	NaN	NaN	NaN	135129	80520.4	395795	NaN	NaN	NaN	NaN	793969	140937	NaN	NaN	274216	NaN	NaN	0	0	0.001593	0.02134	NaN	NaN	NaN	NaN	NaN	NaN	NaN	NaN	NaN	NaN	NaN	NaN	1.7	21.7
Q96S37-1	SLC22A12	High	[K].KATHGTLGNSVLK.[S]	Q96S37-1 [537-549]	High	High	2xPhospho [T3;S/T]	1	4	2	1	1485.69	0	NaN	NaN	NaN	NaN	NaN	NaN	NaN	NaN	NaN	NaN	NaN	NaN	NaN	NaN	NaN	NaN	NaN	NaN	NaN	NaN	NaN	NaN	NaN	NaN	NaN	NaN	NaN	NaN	NaN	NaN	NaN	NaN	NaN	NaN	NaN	NaN	NaN	NaN	NaN	NaN	NaN	NaN	NaN	NaN	NaN	NaN	NaN	NaN	NaN	NaN	NaN	NaN	NaN	NaN	NaN	NaN	NaN	NaN	NaN	NaN	NaN	NaN	NaN	NaN	325389	NaN	NaN	NaN	NaN	NaN	344638	NaN	68165.3	NaN	NaN	NaN	NaN	NaN	NaN	NaN	NaN	NaN	NaN	0	537	8.588e-05	0.0002605	1.96	227.3	126.3	27	0.010864	0.00109111	0.00109053	0.00275113	0.0929581	0.00451684	0.00451605	0.0145547	3.62	29.59
P01008	SERPINC1	High	[K].KATEDEGSEQKIPEATNR.[R]	P01008 [61-78]	High	High	1xPhospho [T/S]	1	1	32	2	2082.93	1	NaN	NaN	NaN	NaN	NaN	NaN	NaN	NaN	NaN	NaN	NaN	NaN	NaN	NaN	NaN	NaN	NaN	NaN	NaN	NaN	NaN	NaN	NaN	286115	NaN	NaN	NaN	NaN	199731	2.12692e+06	NaN	NaN	NaN	NaN	52207.7	NaN	NaN	1.54954e+06	NaN	8.94367e+06	NaN	NaN	NaN	NaN	93462.8	NaN	NaN	NaN	NaN	NaN	NaN	83258.8	NaN	NaN	NaN	190788	NaN	565646	NaN	315451	NaN	NaN	NaN	NaN	691326	138415	NaN	NaN	NaN	NaN	NaN	NaN	120567	NaN	NaN	346130	5.79476e+06	1.56261e+06	1.84828e+06	889159	NaN	NaN	NaN	0	61	1.247e-05	8.214e-06	5.93	533	507.9	189	1.18479e-06	3.89672e-05	3.25062e-05	0.000195656	6.80832e-05	7.37083e-05	7.09421e-05	0.00018315	3.93	20.45
O95361-1	TRIM16	High	[K].AHLEYRSAEMEKSK.[Q]	O95361-1 [253-266]	High	Low	1xOxidation [M10];1xPhospho [S7]	1	1	1	2	1774.78	1	NaN	NaN	NaN	NaN	NaN	NaN	382537	352169	NaN	NaN	NaN	NaN	NaN	NaN	NaN	NaN	NaN	NaN	504034	NaN	NaN	NaN	NaN	NaN	NaN	NaN	NaN	NaN	NaN	NaN	NaN	NaN	NaN	NaN	NaN	NaN	NaN	NaN	414076	NaN	NaN	346770	NaN	NaN	NaN	NaN	NaN	NaN	NaN	NaN	NaN	NaN	NaN	NaN	NaN	NaN	NaN	NaN	NaN	NaN	NaN	NaN	NaN	NaN	NaN	NaN	NaN	NaN	NaN	NaN	NaN	NaN	NaN	NaN	NaN	NaN	NaN	NaN	NaN	NaN	NaN	NaN	NaN	0	0	0.1625	0.9436	0.8	54.5	32.5	32.5	0.158269	0.00805561	0.00805545	0.0297691	0.916906	0.156657	0.156656	0.575741	1.64	43.01
Q66K14-1	TBC1D9B	High	[R].KASVVDPSTESSPAPQEGSEQPASPASPLSSR.[Q]	Q66K14-1 [409-440]	n/a	High	3xPhospho [T9;S30;S31]	1	2	1	1	3420.43	0	NaN	NaN	NaN	NaN	NaN	NaN	NaN	NaN	NaN	NaN	NaN	NaN	NaN	NaN	NaN	NaN	NaN	NaN	NaN	NaN	NaN	NaN	NaN	NaN	NaN	941254	NaN	NaN	NaN	NaN	NaN	NaN	NaN	NaN	NaN	NaN	NaN	NaN	NaN	NaN	NaN	NaN	492961	NaN	NaN	NaN	NaN	NaN	NaN	NaN	NaN	NaN	NaN	942278	NaN	NaN	NaN	230798	NaN	NaN	NaN	NaN	NaN	NaN	NaN	NaN	NaN	NaN	NaN	NaN	NaN	NaN	NaN	NaN	NaN	1.29659e+06	NaN	NaN	NaN	828909	NaN	NaN	NaN	0	0	5.952e-05	9.561e-05	NaN	NaN	NaN	NaN	NaN	NaN	NaN	NaN	NaN	NaN	NaN	NaN	6.18	43.89
Q66K14-1	TBC1D9B	High	[R].KASVVDPSTESSPAPQEGSEQPASPASPLSSR.[Q]	Q66K14-1 [409-440]	High	High	2xPhospho [T9;S]	1	2	4	1	3340.46	0	NaN	NaN	NaN	NaN	NaN	NaN	NaN	NaN	NaN	NaN	NaN	NaN	NaN	NaN	NaN	NaN	NaN	NaN	NaN	NaN	NaN	NaN	NaN	NaN	NaN	NaN	NaN	NaN	NaN	NaN	NaN	NaN	NaN	NaN	NaN	NaN	NaN	NaN	NaN	NaN	NaN	NaN	NaN	NaN	NaN	NaN	NaN	NaN	NaN	NaN	NaN	NaN	1.54999e+06	NaN	NaN	NaN	NaN	NaN	NaN	649200	NaN	NaN	NaN	NaN	NaN	NaN	NaN	NaN	NaN	NaN	NaN	NaN	NaN	NaN	NaN	444589	NaN	NaN	NaN	NaN	NaN	NaN	NaN	0	0	2.743e-05	6.675e-05	14.26	861.4	861.4	59.5	5.45782e-15	6.66701e-16	0	0	3.13653e-13	3.73586e-14	0	0	4.86	41.47
O00161	SNAP23	High	[R].AHQITDESLESTRR.[I]	O00161 [13-26]	High	High	1xPhospho [S/T]	1	2	35	1	1722.78	0	NaN	9.5749e+06	2.00405e+07	1.28762e+07	3.69856e+06	1.16356e+07	1.26045e+07	2.14324e+06	2.15023e+07	1.4649e+07	3.27986e+07	5.18702e+06	1.33614e+07	1.75344e+07	674993	8.51979e+06	1.00768e+07	9.75038e+06	1.51309e+07	7.30479e+06	1.05047e+07	4.84835e+06	6.2364e+06	5.18657e+06	3.98442e+06	1.44665e+07	1.77108e+07	6.75794e+06	1.14374e+06	2.49628e+07	4.39515e+07	9.44935e+06	2.01862e+06	1.13518e+07	1.77614e+06	10318817	2.40853e+06	1.82871e+06	1.0448e+07	1.69367e+07	9.74907e+06	263988	1.24943e+06	NaN	6.52762e+06	1.20558e+07	696861	193261	6.81155e+06	1.46402e+07	125559	225680	8.36422e+06	838036	74078.9	284090	124037	5.61896e+06	5.44947e+06	582280	1.01719e+07	785362	1.10192e+07	1.15784e+07	1.12586e+07	6.39103e+06	1.32123e+07	4.85248e+06	100392	3.94889e+06	1.21904e+06	1.97407e+06	7.01319e+06	1.8509e+07	3.05137e+06	4.89551e+06	2.92387e+07	2.09562e+07	1.73527e+07	2.8543e+07	1.6232e+07	1.17145e+07	NaN	0	0	0.0002285	0.001517	4.68	517.4	387.5	144.6	2.09991e-05	3.89672e-05	3.52099e-05	0.000130787	0.000181554	9.15776e-05	8.70671e-05	0.000329815	2.55	25.07
Q8N7B1	HORMAD2	High	[K].KASVLLIR.[K]	Q8N7B1 [155-162]	n/a	High	1xPhospho [S3]	1	1	1	1	979.57	0	214883	NaN	284228	223492	NaN	143373	113036	324787	142110	248758	226822	205259	256494	168523	347091	NaN	246601	177297	197208	211931	178253	467426	326013	170787	NaN	209849	178990	366356	202951	NaN	NaN	NaN	278645	NaN	NaN	295236	258656	286324	252974	NaN	234607	NaN	NaN	381385	294021	283746	175313	239735	156092	NaN	187942	265647	452594	268155	NaN	311081	221368	203378	159418	NaN	NaN	299774	288555	NaN	NaN	236177	NaN	229552	276986	255300	NaN	316343	507991	NaN	160167	329306	NaN	NaN	NaN	237038	211375	NaN	NaN	0	0	0.004644	0.07619	NaN	NaN	NaN	NaN	NaN	NaN	NaN	NaN	NaN	NaN	NaN	NaN	1.55	68.26
Q14978-1	NOLC1	High	[K].KASSSDSEDSSEEEEEVQGPPAK.[K]	Q14978-1 [81-103]	n/a	High	2xPhospho [S]	1	3	4	1	2581.97	1	775089	NaN	789042	NaN	NaN	NaN	NaN	NaN	814699	NaN	1.00316e+06	NaN	NaN	NaN	NaN	NaN	117700	NaN	878397	351613	196687	NaN	258487	483203	NaN	NaN	NaN	NaN	NaN	753449	1.87336e+06	NaN	NaN	776255	NaN	NaN	NaN	NaN	NaN	2.6559e+06	NaN	NaN	NaN	NaN	196575	NaN	NaN	307202	NaN	NaN	98614	179955	NaN	NaN	75638.6	NaN	NaN	NaN	322292	332219	NaN	452504	NaN	998977	423414	NaN	NaN	68171	151625	2.70004e+06	NaN	85963.9	270264	NaN	1.67173e+06	137551	NaN	636593	1.8007e+06	2.15047e+06	NaN	982513	NaN	0	0	1.247e-05	3.521e-07	NaN	NaN	NaN	NaN	NaN	NaN	NaN	NaN	NaN	NaN	NaN	NaN	5.2	27.68
O00161	SNAP23	High	[R].AHQITDESLESTRR.[I]	O00161 [13-26]	High	High	2xPhospho [S8;S/T]	1	2	35	1	1802.75	1	NaN	NaN	NaN	NaN	NaN	390149	933433	NaN	NaN	257765	439411	71067.9	NaN	NaN	90407.4	NaN	NaN	NaN	1.05308e+06	NaN	NaN	NaN	45778	654589	NaN	998113	NaN	125341	100542	648659	1.3372e+06	990992	391953	1.11129e+06	NaN	NaN	NaN	NaN	2.04329e+06	NaN	NaN	685583	1.11616e+06	318211	570084	805778	464552	291722	NaN	909071	NaN	636562	449568	674770	71090.4	578531	251268	575778	NaN	NaN	NaN	NaN	NaN	1.91276e+06	1.16482e+06	NaN	596852	NaN	NaN	NaN	1.26353e+06	479967	1.37826e+06	2.55678e+06	2.05246e+06	404345	3.25871e+06	2.50564e+06	6.03491e+06	2.33191e+06	NaN	594473	NaN	0	0	8.588e-05	0.0003177	4.65	396.8	387.6	28.8	2.25973e-05	4.82704e-05	4.81662e-05	0.000253004	0.00019537	0.000106765	9.61865e-05	0.000403009	4.45	26.19
Q14978-1	NOLC1	High	[K].KASSSDSEDSSEEEEEVQGPPAK.[K]	Q14978-1 [81-103]	High	High	1xPhospho [S]	1	3	25	1	2502	0	544963	NaN	400265	NaN	92613.4	358148	NaN	460067	NaN	328908	NaN	298598	208630	NaN	NaN	NaN	208942	NaN	NaN	NaN	NaN	NaN	NaN	NaN	NaN	NaN	448555	NaN	NaN	NaN	963153	NaN	NaN	497482	546587	NaN	NaN	NaN	NaN	NaN	NaN	NaN	NaN	NaN	NaN	NaN	NaN	159610	NaN	NaN	NaN	NaN	990548	220675	190131	NaN	NaN	NaN	NaN	NaN	NaN	NaN	213151	NaN	NaN	NaN	NaN	NaN	NaN	1.33706e+07	NaN	160355	413821	1.22565e+06	NaN	NaN	1.24158e+06	NaN	698504	2.32453e+06	NaN	NaN	NaN	0	0	1.247e-05	1.523e-11	18.02	1137.2	687.9	11.3	9.5205e-19	1.2086e-19	0	0	5.47129e-17	6.60311e-18	0	0	7.76	25.87
O15143	ARPC1B	High	[K].KASSEGGTAAGAGLDSLHK.[N]	O15143 [308-326]	n/a	High	1xPhospho [S/T]	1	1	9	1	1836.85	0	NaN	NaN	NaN	140120	NaN	NaN	NaN	NaN	NaN	NaN	NaN	301902	NaN	NaN	121588	64688.6	NaN	NaN	NaN	NaN	NaN	NaN	NaN	200029	35365.7	308704	NaN	NaN	54552	NaN	NaN	NaN	106497	330557	NaN	NaN	NaN	NaN	NaN	388807	NaN	145192	NaN	NaN	53846.7	NaN	NaN	171870	NaN	NaN	44457.5	142851	249001	281206	NaN	318340	91098.1	255320	247648	NaN	153353	171375	NaN	342857	287305	NaN	NaN	65300.1	99449.6	254907	286264	143024	274733	NaN	NaN	91910.3	NaN	NaN	460557	NaN	NaN	NaN	NaN	0	0	1.247e-05	5.312e-07	NaN	NaN	NaN	NaN	NaN	NaN	NaN	NaN	NaN	NaN	NaN	NaN	5.08	28.25
Q5JSP0-2	FGD3	High	[R].AHCGDPVSLAAAGDGSPDIGPTGELSGSLK.[I]	Q5JSP0-2 [41-70]	High	High	1xCarbamidomethyl [C3];1xPhospho [S16]	1	3	2	0	2916.31	0	NaN	NaN	NaN	NaN	NaN	NaN	NaN	NaN	502270	NaN	NaN	NaN	NaN	NaN	NaN	NaN	NaN	NaN	NaN	NaN	NaN	NaN	NaN	NaN	NaN	NaN	NaN	NaN	NaN	NaN	1.11842e+06	NaN	NaN	NaN	NaN	NaN	NaN	NaN	NaN	NaN	NaN	NaN	NaN	NaN	NaN	NaN	NaN	NaN	NaN	NaN	NaN	NaN	NaN	NaN	NaN	NaN	NaN	NaN	NaN	NaN	NaN	NaN	NaN	NaN	NaN	NaN	NaN	NaN	NaN	NaN	NaN	NaN	NaN	923616	255174	507292	NaN	NaN	704852	279005	NaN	NaN	NaN	0	41	1.247e-05	4.618e-09	14.01	891.8	891.8	277.4	9.67135e-15	1.1245e-15	0	0	5.55798e-13	6.48889e-14	0	0	7.37	56.03
Q7Z4V5	HDGFRP2	High	[R].KASSDLDQASVSPSEEENSESSSESEK.[T]	Q7Z4V5 [172-198]	High	High	1xPhospho [S]	1	4	2	1	2923.18	0	NaN	NaN	NaN	NaN	NaN	NaN	NaN	NaN	NaN	NaN	NaN	NaN	NaN	NaN	NaN	NaN	NaN	NaN	NaN	NaN	NaN	NaN	NaN	NaN	NaN	NaN	NaN	NaN	NaN	NaN	NaN	NaN	NaN	NaN	NaN	NaN	NaN	NaN	NaN	NaN	NaN	NaN	NaN	NaN	NaN	NaN	NaN	NaN	NaN	NaN	NaN	NaN	NaN	NaN	NaN	NaN	NaN	NaN	NaN	NaN	NaN	NaN	NaN	NaN	NaN	NaN	NaN	NaN	NaN	2.35027e+06	NaN	NaN	NaN	NaN	NaN	NaN	NaN	NaN	NaN	NaN	NaN	NaN	NaN	0	172	1.247e-05	4.507e-10	9.87	737.3	737.3	1	1.33612e-10	1.47851e-11	0	0	1.15521e-09	1.39106e-10	0	0	7.67	29.2
P29590-2	PML	High	[K].KASPEAASTPRDPIDVDLPEEAER.[V]	P29590-2 [401-424]	High	High	2xPhospho [S3;S/T]	1	8	4	2	2753.21	0	NaN	NaN	NaN	NaN	NaN	NaN	NaN	NaN	NaN	NaN	NaN	NaN	NaN	NaN	NaN	NaN	NaN	NaN	NaN	NaN	NaN	NaN	NaN	NaN	NaN	NaN	NaN	NaN	NaN	NaN	NaN	NaN	NaN	NaN	NaN	NaN	NaN	NaN	NaN	NaN	NaN	NaN	NaN	NaN	NaN	NaN	NaN	NaN	NaN	NaN	NaN	NaN	NaN	NaN	NaN	NaN	NaN	NaN	NaN	NaN	NaN	NaN	NaN	NaN	NaN	NaN	NaN	NaN	NaN	484461	NaN	NaN	NaN	NaN	NaN	514157	NaN	NaN	NaN	NaN	NaN	NaN	NaN	0	0	1.247e-05	2.071e-06	9.8	778.5	769	294.1	1.58871e-10	1.67182e-11	0	0	1.37359e-09	1.68752e-10	0	0	5.26	48.52
Q13586	STIM1	High	[K].AHSLMELSPSAPPGGSPHLDSSR.[S]	Q13586 [593-615]	n/a	High	1xOxidation [M5];2xPhospho [S10;S16]	1	1	1	0	2506.05	0	NaN	NaN	NaN	NaN	NaN	NaN	NaN	NaN	NaN	NaN	NaN	NaN	NaN	NaN	NaN	NaN	NaN	NaN	NaN	NaN	NaN	NaN	NaN	NaN	NaN	NaN	NaN	NaN	NaN	NaN	NaN	NaN	NaN	NaN	NaN	NaN	NaN	NaN	NaN	NaN	NaN	NaN	NaN	NaN	NaN	NaN	NaN	NaN	NaN	NaN	NaN	NaN	NaN	NaN	NaN	NaN	NaN	NaN	NaN	NaN	NaN	NaN	NaN	NaN	NaN	NaN	NaN	NaN	NaN	NaN	NaN	NaN	NaN	NaN	NaN	NaN	NaN	NaN	NaN	1.93204e+06	NaN	NaN	NaN	0	0	1.247e-05	8.715e-06	NaN	NaN	NaN	NaN	NaN	NaN	NaN	NaN	NaN	NaN	NaN	NaN	5.2	40.22
Q9Y6E0-2	STK24	High	[M].AHSPVQSGLPGMQNLK.[A]	Q9Y6E0-2 [2-17]	High	n/a	1xAcetyl [N-Term];1xPhospho [S3]	1	1	63	0	1785.84	3	NaN	NaN	632758	772584	916757	883037	393653	337230	NaN	1.56224e+06	2.61723e+06	3.89931e+06	1.78161e+06	1.71188e+06	2.19798e+06	972189	NaN	NaN	2.30816e+06	1.6454e+06	NaN	415911	402265	3.56488e+06	494553	NaN	294444	116188	1.36224e+06	2.24297e+06	2.52576e+06	1.63059e+06	1.45444e+06	1.06177e+07	508464	1.45818e+06	1.04613e+06	NaN	401101	NaN	NaN	286023	2.83085e+06	2.62318e+06	1.48423e+06	NaN	494118	2.00833e+06	470927	729342	570750	1.75414e+06	4.64207e+06	4.21352e+06	830750	1.87586e+06	392390	1.19875e+06	3.09588e+06	4.30822e+06	4.04092e+06	3.85823e+06	NaN	532181	5.56137e+06	252112	627375	1.20282e+06	1.67327e+06	4.81193e+06	3.81449e+06	1.85959e+06	3.28106e+06	2.31231e+06	5.58162e+06	1.85051e+06	1.89465e+06	1.04157e+06	NaN	2.22208e+06	NaN	436833	NaN	0	2	NaN	NaN	12.36	865.6	774.3	198.2	4.34885e-13	5.29248e-14	0	0	2.49922e-11	2.96454e-12	0	0	NaN	51.49
Q9NRR6-1	INPP5E	High	[R].AHSSLGPGRPR.[S]	Q9NRR6-1 [230-240]	High	High	1xPhospho [S]	1	2	44	0	1214.58	1	NaN	NaN	NaN	NaN	NaN	41725.8	283973	NaN	434980	NaN	153229	53978.4	NaN	NaN	18938.1	NaN	NaN	NaN	195277	NaN	NaN	NaN	NaN	76429.8	NaN	117422	NaN	NaN	NaN	NaN	NaN	NaN	NaN	NaN	NaN	NaN	NaN	NaN	578989	NaN	286035	129651	147653	NaN	NaN	108002	NaN	NaN	NaN	366018	13921.4	50074.9	NaN	75744.6	NaN	NaN	NaN	75539	NaN	NaN	NaN	NaN	NaN	272534	1.35801e+06	NaN	231215	NaN	NaN	166774	70126.3	NaN	92220	685266	160842	NaN	NaN	NaN	219122	NaN	NaN	NaN	NaN	0	0	2.743e-05	7.381e-05	6.85	616.7	511.4	31.4	1.39693e-07	1.95379e-05	1.6252e-05	0.000235682	8.02786e-06	7.37083e-05	6.49654e-05	0.00022119	2.47	18.83
P61081	UBE2M	High	[K].KASAAQLR.[I]	P61081 [26-33]	n/a	High	1xPhospho [S3]	1	1	3	1	924.466	1	288942	NaN	NaN	NaN	NaN	NaN	NaN	NaN	NaN	NaN	NaN	167750	NaN	NaN	NaN	NaN	NaN	NaN	NaN	NaN	NaN	NaN	NaN	358950	NaN	NaN	NaN	NaN	44494	NaN	NaN	NaN	NaN	145190	NaN	135438	NaN	NaN	NaN	NaN	NaN	NaN	NaN	NaN	353778	NaN	NaN	NaN	NaN	NaN	58238.6	NaN	77431.6	NaN	NaN	96779.6	NaN	NaN	NaN	NaN	NaN	173289	NaN	NaN	561745	18255.3	NaN	34525.6	117020	NaN	67332	NaN	NaN	NaN	NaN	NaN	NaN	NaN	NaN	NaN	NaN	NaN	NaN	0	0	0.001686	0.02292	NaN	NaN	NaN	NaN	NaN	NaN	NaN	NaN	NaN	NaN	NaN	NaN	1.6	18.2
Q9NRR6-1	INPP5E	High	[R].AHSSLGPGRPR.[S]	Q9NRR6-1 [230-240]	n/a	High	2xPhospho [S3;S4]	1	2	13	0	1294.55	0	NaN	NaN	NaN	54896.5	NaN	80073.2	NaN	NaN	NaN	24324.1	168202	62666.4	47245.5	NaN	NaN	NaN	NaN	56084.8	158302	NaN	NaN	25191.3	NaN	136363	NaN	129239	NaN	NaN	NaN	94719.5	NaN	48972.9	NaN	NaN	NaN	NaN	NaN	NaN	953393	NaN	334451	98627.8	160378	NaN	NaN	NaN	NaN	48779.8	NaN	548485	NaN	30239.4	NaN	144753	NaN	57302.6	NaN	160969	NaN	NaN	95591.9	31987.9	NaN	NaN	569963	NaN	137036	NaN	NaN	268278	NaN	NaN	38335.7	139199	147104	NaN	768473	NaN	NaN	NaN	NaN	NaN	NaN	0	0	0.0001394	0.0009252	NaN	NaN	NaN	NaN	NaN	NaN	NaN	NaN	NaN	NaN	NaN	NaN	2.26	19.98
Q9H6S3	EPS8L2	High	[K].KAPAEGVLTLR.[A]	Q9H6S3 [295-305]	High	High	1xPhospho [T9]	1	2	171	1	1234.66	1	1.13656e+06	540546	1.44029e+06	1.85178e+06	1.13168e+06	3.02845e+07	5.18582e+06	4.71484e+06	9.31667e+06	2.23046e+06	5.46411e+06	6.22718e+06	3.90436e+06	3.92428e+06	3.41524e+06	1.27665e+06	4.42359e+07	4.43539e+07	1.62433e+07	3.52602e+06	1.14413e+06	1.25106e+06	850560	6.63396e+06	1.2443e+06	2.91571e+06	2.33445e+06	8.66233e+06	2.52066e+07	9.68929e+06	1.40518e+07	2.92301e+06	2.59147e+06	2.00051e+06	911172	1.69892e+06	986157	3.57531e+06	6.29317e+06	9.63323e+06	6.14075e+06	3.93965e+06	6.08005e+06	743206	2.3125e+06	4.80207e+06	3.55624e+08	1.94359e+06	2.81605e+06	1.19567e+07	1.43033e+06	2.60114e+06	7.13679e+06	4.0198e+06	1.50369e+06	5.52193e+06	1.27356e+06	2.56967e+06	1.7324e+06	4.60936e+06	1.53443e+06	4.66158e+06	1.33304e+06	6.15777e+06	2.68807e+07	921113	3.4684e+06	2.10936e+06	3.20085e+06	3.37678e+06	6.80905e+06	2.48367e+06	7.68689e+06	5.78276e+06	5.65919e+06	1.35456e+06	5.26367e+06	5.58336e+06	1.17238e+07	1.4704e+07	3.74987e+06	2.08319e+06	NaN	0	295	2.743e-05	7.706e-05	10.85	807.4	615.8	615.8	1.39692e-11	1.56094e-12	0	0	8.02786e-10	8.14546e-11	0	0	3.49	39.55
P46937-1	YAP1	High	[R].AHSSPASLQLGAVSPGTLTPTGVVSGPAATPTAQHLR.[Q]	P46937-1 [125-161]	n/a	High	3xPhospho [S7;S14;S25]	1	8	1	0	3774.77	0	NaN	NaN	NaN	NaN	NaN	NaN	NaN	NaN	NaN	NaN	NaN	NaN	NaN	NaN	NaN	NaN	NaN	NaN	177695	NaN	NaN	NaN	NaN	172003	NaN	NaN	NaN	NaN	NaN	NaN	NaN	NaN	NaN	NaN	NaN	NaN	NaN	NaN	NaN	NaN	NaN	NaN	NaN	NaN	NaN	NaN	NaN	NaN	NaN	NaN	NaN	NaN	NaN	NaN	NaN	NaN	NaN	NaN	NaN	NaN	NaN	NaN	NaN	NaN	NaN	NaN	295590	NaN	NaN	NaN	NaN	NaN	NaN	NaN	NaN	NaN	1.20279e+06	NaN	NaN	320656	NaN	NaN	NaN	0	0	1.247e-05	1.956e-10	NaN	NaN	NaN	NaN	NaN	NaN	NaN	NaN	NaN	NaN	NaN	NaN	11.65	62.04
Q5T2W1-1	PDZK1	High	[R].AHSTASHSSSNSEDTEM.[-]	Q5T2W1-1 [503-519]	High	High	1xPhospho [S/T]	1	3	13	0	1857.66	0	NaN	NaN	NaN	NaN	NaN	NaN	491836	NaN	586992	NaN	NaN	NaN	NaN	NaN	NaN	NaN	NaN	NaN	NaN	NaN	NaN	126723	NaN	NaN	NaN	NaN	NaN	NaN	NaN	NaN	NaN	NaN	56331.1	NaN	NaN	NaN	85170.5	NaN	NaN	NaN	NaN	NaN	NaN	NaN	241714	NaN	NaN	NaN	NaN	NaN	NaN	NaN	NaN	NaN	NaN	NaN	NaN	NaN	NaN	137247	NaN	NaN	NaN	NaN	717730	NaN	137303	NaN	NaN	NaN	137227	NaN	NaN	NaN	NaN	NaN	NaN	NaN	NaN	NaN	NaN	NaN	NaN	0	503	1.247e-05	1.738e-05	6.48	596.6	593	15.1	3.34163e-07	3.89672e-05	3.73974e-05	0.000218914	1.92035e-05	7.37083e-05	5.98122e-05	0.000207512	4.48	18.12
Q5T2W1-1	PDZK1	High	[R].AHSTASHSSSNSEDTEM.[-]	Q5T2W1-1 [503-519]	High	High	2xPhospho [S/T]	1	3	27	0	1937.63	1	262629	NaN	128136	NaN	NaN	219347	2.28863e+06	245548	3.77064e+06	116935	891289	NaN	NaN	95586	NaN	NaN	NaN	NaN	NaN	NaN	NaN	1.37577e+06	37304.2	634590	87091.5	288909	154819	NaN	NaN	NaN	NaN	NaN	126522	NaN	186231	147065	400578	278269	1.36831e+06	8.89953e+06	726994	456683	620464	NaN	1.14672e+06	776933	NaN	110835	205082	349424	NaN	NaN	858184	NaN	NaN	NaN	NaN	NaN	NaN	162293	NaN	109513	861959	865272	4.75293e+06	115212	373537	104117	35487.5	224970	604623	39126.5	NaN	NaN	NaN	NaN	223738	86732.7	469206	NaN	138964	NaN	NaN	0	0	7.282e-05	0.0001582	5.48	416.2	416.2	5.9	3.28535e-06	3.89672e-05	2.56787e-05	0.000163613	0.000188769	0.000106765	9.46894e-05	0.000294551	3.65	20.11
Q5T2W1-1	PDZK1	High	[R].AHSTASHSSSNSEDTEM.[-]	Q5T2W1-1 [503-519]	n/a	High	3xPhospho [S9;S10;S12]	1	3	4	0	2017.59	0	NaN	NaN	NaN	NaN	NaN	NaN	NaN	NaN	NaN	NaN	NaN	NaN	NaN	NaN	NaN	NaN	NaN	NaN	NaN	NaN	NaN	294928	NaN	244935	NaN	NaN	NaN	NaN	NaN	NaN	NaN	NaN	NaN	NaN	NaN	NaN	NaN	NaN	NaN	NaN	NaN	NaN	NaN	NaN	373044	NaN	NaN	NaN	NaN	NaN	NaN	NaN	NaN	NaN	NaN	NaN	NaN	NaN	NaN	NaN	NaN	NaN	NaN	NaN	1.20924e+06	NaN	NaN	NaN	NaN	NaN	237187	NaN	NaN	NaN	NaN	NaN	NaN	NaN	NaN	NaN	NaN	NaN	NaN	0	0	8.588e-05	0.0002903	NaN	NaN	NaN	NaN	NaN	NaN	NaN	NaN	NaN	NaN	NaN	NaN	4.03	24.08
P04279-1	SEMG1	High	[K].AHRGTQNPSQDQGNSPSGK.[G]	P04279-1 [135-153]	High	High	1xPhospho [T5]	1	2	5	1	2045.88	0	NaN	NaN	NaN	NaN	NaN	NaN	NaN	NaN	NaN	NaN	NaN	NaN	NaN	NaN	NaN	NaN	NaN	NaN	NaN	NaN	NaN	NaN	NaN	NaN	NaN	NaN	NaN	NaN	NaN	NaN	NaN	NaN	NaN	NaN	NaN	NaN	NaN	NaN	NaN	NaN	NaN	NaN	NaN	NaN	NaN	NaN	47041	NaN	NaN	NaN	NaN	NaN	NaN	NaN	NaN	NaN	NaN	NaN	NaN	NaN	NaN	NaN	NaN	NaN	NaN	NaN	NaN	NaN	NaN	NaN	NaN	NaN	NaN	NaN	NaN	NaN	NaN	NaN	NaN	NaN	NaN	NaN	NaN	0	135	1.247e-05	3.401e-06	5.44	384.2	384.2	159.3	3.61239e-06	3.89672e-05	2.27899e-05	0.000147427	0.00020756	0.000106765	0.000102888	0.000382068	3.93	9.99
P23229-6	ITGA6	High	[K].AEIHAQPSDK.[E]	P23229-6 [1096-1105]	n/a	High	1xPhospho [S8]	1	5	1	0	1175.51	0	NaN	NaN	NaN	NaN	NaN	NaN	NaN	NaN	NaN	NaN	NaN	NaN	NaN	NaN	NaN	NaN	NaN	NaN	NaN	NaN	NaN	NaN	NaN	NaN	NaN	NaN	NaN	NaN	NaN	NaN	NaN	NaN	NaN	118637	NaN	NaN	NaN	NaN	NaN	NaN	NaN	NaN	NaN	NaN	206124	NaN	NaN	NaN	NaN	NaN	NaN	NaN	NaN	NaN	NaN	NaN	NaN	NaN	NaN	NaN	NaN	NaN	NaN	NaN	NaN	NaN	NaN	NaN	NaN	205939	NaN	NaN	NaN	334378	371199	NaN	NaN	NaN	NaN	NaN	NaN	NaN	NaN	0	0	0.0006325	0.007204	NaN	NaN	NaN	NaN	NaN	NaN	NaN	NaN	NaN	NaN	NaN	NaN	2.34	17.81
Q8NFJ5	GPRC5A	High	[R].AHAWPSPYK.[D]	Q8NFJ5 [340-348]	High	High	2xPhospho [S6;Y8]	1	1	105	0	1216.46	3	703233	4.85922e+06	5.1481e+07	1.38061e+06	129621	310603	1.49457e+06	2.19642e+06	3.63311e+06	1.13548e+06	2.10994e+06	1.24723e+07	1.93148e+06	1.88991e+06	418896	1.48214e+06	398992	190954	1.50049e+06	1.16108e+07	1.75982e+07	477274	1.63408e+06	1.42558e+06	166740	1.43009e+07	417147	304452	832460	4.05421e+06	1.2912e+07	814152	641769	9.3338e+06	1.08349e+06	1.05221e+06	838881	6.54546e+06	1.20891e+06	1.03819e+06	NaN	1.12288e+06	3.13405e+06	1.41183e+06	4.9357e+06	1.15546e+06	NaN	2.16375e+06	1.20572e+06	3.61263e+06	893782	1.33701e+06	1.0003e+07	3.41295e+07	1.74634e+06	2.06114e+06	1.03805e+06	2.23539e+06	4.4732e+06	1.53381e+06	6.95268e+07	2.63262e+06	714056	609419	535929	88377.8	1.93e+06	3.30472e+06	2.45109e+06	1.86256e+07	1.71522e+06	3.12939e+06	1.6105e+06	909065	NaN	9.2929e+06	161220193	NaN	3.31012e+06	6.4948e+07	2.59924e+06	2.08807e+07	NaN	0	0	8.546e-05	0.0001698	5.49	522.3	433	433	3.269e-06	3.89672e-05	2.70928e-05	0.0001703	0.000187829	0.000106765	0.000103258	0.000311721	2.9	35.23
Q8NFJ5	GPRC5A	High	[R].AHAWPSPYK.[D]	Q8NFJ5 [340-348]	High	High	1xPhospho [Y/S]	1	1	306	0	1136.49	12	1.8091e+06	1.25985e+06	1.27269e+06	1.02668e+07	807814	1.07593e+06	1.69665e+06	2.60969e+06	2.91862e+06	2.03593e+06	1.08222e+07	1.04801e+07	4.13265e+06	3.58671e+06	3.68687e+06	2.22604e+06	1.50906e+06	2.10994e+06	7.63255e+06	2.78561e+06	1.34546e+06	2.64229e+06	1.04314e+06	6.96402e+06	2.49296e+06	2.3542e+06	5.51476e+06	2.04661e+06	3.46227e+06	9.73101e+06	3.73875e+06	2.62065e+06	2.18556e+06	9.01071e+06	4.89917e+06	8.95061e+06	3.63112e+06	3.0389e+06	6.21441e+06	2.44777e+07	3.92376e+06	3.18988e+06	1.57475e+07	1.97477e+06	2.46484e+06	4.76359e+06	9.15764e+06	1.65651e+06	5.64137e+06	1.42418e+07	3.42619e+06	5.44078e+06	1.29487e+07	168846402	2.39762e+06	6.80453e+06	2.49616e+06	6.80478e+06	3.16337e+06	4.1113e+06	5.81358e+06	6.91883e+06	3.65977e+06	1.31999e+06	1.54053e+07	2.25369e+06	1.07306e+07	2.99505e+06	3.42938e+06	1.13997e+07	9.87431e+06	3.76834e+07	1.23703e+07	1.24484e+07	2.85985e+06	1.57616e+07	4.02488e+07	6.0843e+06	3.90584e+06	1.22878e+07	7.99486e+06	5.35692e+06	NaN	0	0	7.058e-05	0.000115	7.16	663.9	372.9	262.2	6.96037e-08	1.95379e-05	1.72859e-05	0.000246792	4e-06	7.37083e-05	6.87493e-05	0.000232342	3.16	30.56
Q8WWT9-3	SLC13A3	High	[R].KDPSQESEENTAAVRR.[N]	Q8WWT9-3 [123-138]	High	High	1xPhospho [S4]	1	3	63	2	1896.84	1	NaN	NaN	NaN	NaN	22100.4	193088	434355	NaN	NaN	35549.4	563356	276149	1.01339e+06	834380	457603	NaN	128002	27800.5	979030	NaN	NaN	747450	NaN	380570	NaN	258249	NaN	87876.5	1.21432e+06	1.34617e+06	1.4526e+06	NaN	194790	NaN	NaN	NaN	52701.2	NaN	NaN	NaN	998069	613959	532267	NaN	875311	53650.9	NaN	189652	580832	2.09356e+06	659826	NaN	94377.5	522806	61506.4	202072	160962	216698	379383	NaN	235663	1.78671e+06	NaN	848239	724524	375219	378354	NaN	234904	166123	874492	305659	409282	NaN	147092	NaN	NaN	450681	203258	794379	NaN	498862	NaN	0	0	7.282e-05	0.0001259	5.88	593.5	445	61.8	1.31256e-06	3.89672e-05	3.20768e-05	0.000193836	7.54251e-05	7.37083e-05	7.03178e-05	0.000181917	2.56	18.76
Q8WWT9-3	SLC13A3	High	[R].KDPSQESEENTAAVR.[R]	Q8WWT9-3 [123-137]	High	High	2xPhospho [S/T]	1	3	260	1	1820.71	1	9.84885e+06	1.90116e+06	4.44595e+06	3.24306e+06	1.14625e+06	1.2885e+07	1.70293e+07	8.48917e+06	1.12829e+07	5.59249e+06	1.63566e+07	2.64143e+06	1.10404e+07	1.84874e+07	3.92474e+06	399000	1.73391e+06	1.49566e+06	1.20688e+07	1.23486e+06	1.04599e+06	6.22289e+06	3.53147e+06	4.40436e+06	4.96342e+06	9.33068e+06	5.34388e+06	406481	3.23997e+06	5.76238e+06	2.07878e+07	8.24627e+06	2.12083e+06	5.40518e+06	7.95185e+06	5.54413e+06	3.12148e+06	2.39772e+07	3.06077e+07	6.72282e+07	2.96407e+07	1.78201e+07	7.21329e+06	560449	1.24629e+07	1.47319e+07	2.62899e+07	3.88803e+06	2.0208e+07	5.09326e+07	9.51535e+06	4.1606e+06	9.30088e+06	4.38516e+06	645333	2.26979e+06	2.8446e+06	2.918e+06	4.36168e+06	6.44094e+06	2.19626e+06	1.03728e+07	3.28379e+06	1.28609e+07	1.47901e+07	5.15163e+06	1.27723e+07	2.13381e+06	2.24201e+06	6.78617e+06	1.07463e+07	1.54171e+06	1.72499e+06	1.76313e+07	1.66022e+07	2.89853e+06	9.34002e+06	7.9154e+06	1.14173e+07	4.73779e+06	3.94671e+06	9.40205e+06	NaN	0	123	1.247e-05	1.77e-06	9.14	705.2	492	110.3	7.26971e-10	7.71379e-11	0	0	4.17779e-08	4.22407e-09	0	0	4.93	22.37
Q8WWT9-3	SLC13A3	High	[R].KDPSQESEENTAAVR.[R]	Q8WWT9-3 [123-137]	High	High	1xPhospho [S/T]	1	3	227	1	1740.74	3	1.81028e+06	481449	784438	1.00197e+06	202237	1.01077e+06	1.89429e+06	1.81934e+06	812271	938880	1.36691e+06	1.53308e+06	2.12595e+06	2.54641e+06	1.0987e+06	30079.9	341788	182457	2.9989e+06	1.49135e+06	195248	1.906e+06	1.03175e+06	1.7751e+06	1.50207e+06	1.79439e+06	956981	374158	1.85642e+06	2.84194e+06	NaN	488422	792144	1.14787e+06	963034	1.00164e+06	1.15567e+06	3.01921e+06	1.64892e+06	1.27639e+07	4.96123e+06	3.30523e+06	1.43386e+06	156821	4.01984e+06	625739	2.00375e+06	1.32811e+06	1.89223e+06	6.66429e+06	2.0796e+06	1.01751e+06	1.37965e+06	1.43469e+06	320718	605565	545231	1.34725e+06	888710	2.90481e+06	857044	3.99211e+06	1.22129e+06	1.5396e+06	5.23955e+06	1.79275e+06	2.79795e+06	490245	489899	3.3738e+06	2.32924e+06	1.64538e+06	895802	855308	4.57345e+06	1.40534e+06	2.89287e+06	1.81588e+06	NaN	2.14356e+06	1.05476e+06	2.47584e+06	NaN	0	0	1.247e-05	9.285e-07	12.14	876.8	646.7	115.1	7.26971e-13	8.31329e-14	0	0	4.17779e-11	4.61573e-12	0	0	4.75	20.32
O75363	BCAS1	High	[K].KDPEDTGAEKSPTTSADLK.[S]	O75363 [304-322]	High	High	2xPhospho [S11;S/T]	1	1	2	2	2149.89	0	NaN	NaN	NaN	NaN	NaN	NaN	NaN	NaN	NaN	NaN	NaN	122299	NaN	NaN	NaN	123169	NaN	NaN	221242	NaN	NaN	NaN	NaN	188535	NaN	NaN	NaN	NaN	38265.5	203319	NaN	NaN	NaN	NaN	NaN	NaN	78163.6	NaN	NaN	NaN	247279	206892	NaN	NaN	88615.9	NaN	NaN	73126.8	NaN	NaN	30939.1	NaN	NaN	106793	43930	135399	60526.4	NaN	NaN	NaN	NaN	NaN	NaN	NaN	NaN	NaN	NaN	NaN	NaN	NaN	NaN	NaN	360687	NaN	NaN	NaN	NaN	NaN	NaN	NaN	NaN	NaN	NaN	0	0	8.964e-05	0.0005369	4.06	248.3	248.3	13.9	8.70934e-05	7.89856e-05	7.68725e-05	0.000321234	0.00498204	0.000369316	0.000369275	0.00179805	3.31	24.33
O75363	BCAS1	High	[K].KDPEDTGAEKSPTTSADLK.[S]	O75363 [304-322]	High	High	1xPhospho [S11]	1	1	10	2	2069.93	0	NaN	NaN	NaN	NaN	NaN	NaN	NaN	NaN	NaN	NaN	NaN	NaN	NaN	NaN	NaN	257859	NaN	NaN	NaN	NaN	NaN	NaN	NaN	NaN	NaN	NaN	NaN	NaN	NaN	NaN	NaN	NaN	NaN	NaN	NaN	NaN	NaN	NaN	NaN	NaN	NaN	NaN	NaN	NaN	NaN	NaN	NaN	NaN	NaN	NaN	NaN	NaN	NaN	NaN	NaN	196296	NaN	NaN	NaN	NaN	NaN	NaN	NaN	NaN	NaN	NaN	NaN	NaN	NaN	582352	NaN	NaN	427909	1.87914e+06	NaN	NaN	1.21002e+06	NaN	NaN	NaN	NaN	NaN	NaN	0	0	1.247e-05	3.395e-07	8.79	684.6	630.3	60.7	1.62683e-09	1.68058e-10	0	0	9.34914e-08	9.10132e-09	0	0	4.71	22.79
O15439-1	ABCC4	High	[K].KDNEESEQPPVPGTPTLR.[N]	O15439-1 [633-650]	High	High	1xPhospho [T14]	1	4	8	1	2073.95	0	NaN	NaN	NaN	NaN	NaN	NaN	NaN	NaN	NaN	NaN	NaN	NaN	NaN	NaN	162257	NaN	NaN	NaN	NaN	NaN	NaN	NaN	NaN	NaN	NaN	NaN	NaN	NaN	365026	NaN	NaN	NaN	NaN	NaN	NaN	NaN	NaN	NaN	NaN	NaN	NaN	NaN	NaN	NaN	NaN	NaN	NaN	NaN	NaN	NaN	84573.2	NaN	NaN	NaN	NaN	NaN	NaN	199269	NaN	NaN	NaN	NaN	NaN	NaN	NaN	NaN	NaN	NaN	NaN	210643	244389	NaN	NaN	NaN	NaN	NaN	NaN	NaN	NaN	NaN	NaN	NaN	NaN	0	633	1.247e-05	1.152e-05	4.89	459.4	437.3	48.1	1.28122e-05	3.89672e-05	3.221e-05	0.000133583	0.000110773	7.78392e-05	7.45844e-05	0.00017301	4.14	37.92
Q8WYA0-1	IFT81	High	[R].KDISAMEEEK.[D]	Q8WYA0-1 [173-182]	n/a	High	1xOxidation [M6];1xPhospho [S4]	1	2	1	1	1275.52	0	NaN	NaN	NaN	NaN	NaN	NaN	NaN	NaN	NaN	NaN	NaN	NaN	NaN	NaN	NaN	NaN	NaN	NaN	NaN	NaN	NaN	NaN	NaN	NaN	NaN	NaN	NaN	NaN	NaN	NaN	NaN	NaN	NaN	NaN	NaN	NaN	211114	NaN	NaN	NaN	NaN	NaN	NaN	NaN	NaN	NaN	NaN	802258	NaN	NaN	291664	361866	NaN	91802.2	86551.3	NaN	NaN	NaN	NaN	NaN	NaN	NaN	NaN	NaN	NaN	NaN	NaN	222228	437695	852612	251570	NaN	NaN	NaN	NaN	NaN	NaN	NaN	NaN	NaN	NaN	NaN	NaN	0	0	0.007438	0.1278	NaN	NaN	NaN	NaN	NaN	NaN	NaN	NaN	NaN	NaN	NaN	NaN	1.5	23.09
Q9UPX8-3	SHANK2	High	[K].KDKPEEIVPASK.[P]	Q9UPX8-3 [769-780]	High	n/a	1xPhospho [S11]	1	1	4	1	1420.71	0	NaN	NaN	NaN	NaN	NaN	NaN	NaN	NaN	NaN	NaN	NaN	NaN	NaN	NaN	NaN	NaN	NaN	NaN	NaN	NaN	NaN	NaN	NaN	152874	NaN	NaN	26374.6	NaN	NaN	NaN	NaN	NaN	NaN	NaN	121607	NaN	28076	NaN	NaN	NaN	NaN	NaN	NaN	NaN	130603	NaN	NaN	NaN	NaN	NaN	24088.1	105406	99774.5	NaN	NaN	NaN	101246	NaN	118458	NaN	NaN	NaN	NaN	NaN	185258	NaN	NaN	NaN	100119	1.11099e+06	363467	71683.3	NaN	NaN	NaN	NaN	NaN	NaN	NaN	NaN	NaN	NaN	NaN	0	769	NaN	NaN	1.37	133	69.3	69.3	0.0430733	0.0020297	0.00202936	0.00546057	0.725925	0.05372	0.0537199	0.263251	NaN	19.6
Q7Z6Z7-3	HUWE1	High	[R].AGSSTPGDAPPAVAEVQGR.[S]	Q7Z6Z7-3 [2876-2894]	High	High	1xPhospho [T/S]	1	3	8	0	1846.83	0	NaN	NaN	NaN	NaN	NaN	NaN	NaN	NaN	NaN	NaN	NaN	NaN	NaN	NaN	NaN	NaN	143238	NaN	NaN	NaN	195687	NaN	NaN	NaN	NaN	NaN	NaN	NaN	806063	NaN	NaN	NaN	123995	873974	NaN	NaN	NaN	NaN	NaN	NaN	NaN	NaN	NaN	NaN	NaN	NaN	NaN	666120	NaN	NaN	NaN	NaN	NaN	568153	NaN	NaN	330691	654072	NaN	3.31374e+06	NaN	NaN	NaN	NaN	NaN	NaN	NaN	NaN	NaN	NaN	NaN	NaN	NaN	NaN	NaN	648705	999587	NaN	NaN	NaN	NaN	NaN	NaN	0	2876	1.247e-05	3.087e-06	7.79	623.3	596.9	48.9	1.61011e-08	1.03213e-05	1.00878e-05	0.000282805	9.25306e-07	3.74742e-05	3.19402e-05	0.000268817	3.64	39.39
Q9NR99	MXRA5	High	[K].KDKAYEGGQLCAMCFSPK.[K]	Q9NR99 [243-260]	High	n/a	1xPhospho [Y5];2xCarbamidomethyl [C11;C14]	1	1	1	2	2169.92	0	2.01436e+06	NaN	5.08866e+06	1.37892e+06	860848	6.58912e+06	2.17886e+06	7.47109e+06	2.36479e+06	2.01763e+06	1.14833e+07	NaN	1.21363e+06	6.70843e+06	NaN	NaN	1.156e+06	1.97735e+06	1.1976e+07	NaN	NaN	200735	NaN	1.65469e+06	867665	2.79013e+06	3.84871e+06	778351	NaN	1.09546e+07	1.38366e+07	1.43463e+06	NaN	4.04856e+06	693232	1.73717e+06	146601	1.28382e+06	1.81695e+06	3.23896e+06	NaN	1.54608e+06	2.77614e+06	228433	701726	1.24908e+06	2.16713e+06	941422	NaN	NaN	NaN	NaN	NaN	NaN	NaN	1.74584e+06	NaN	795405	NaN	3.27801e+06	401177	NaN	NaN	9.68721e+06	9.12919e+06	855499	5.62157e+06	NaN	NaN	NaN	2.2781e+06	NaN	3.54769e+06	2.8253e+07	1.07735e+07	NaN	6.9195e+07	1.69093e+07	7.8238e+07	2.0447e+07	6.2221e+06	9.1347e+06	NaN	0	243	NaN	NaN	0.79	7.5	7.5	7.5	0.161558	0.0082123	0.00821225	0.0305577	0.918752	0.169861	0.169861	0.601717	NaN	41.75
Q13621-1	SLC12A1	High	[K].KDGSINTSQSMHVGEFNQK.[L]	Q13621-1 [876-894]	n/a	High	3xPhospho [S4;S10];S8	1	2	8	1	2346.89	0	1.46184e+06	NaN	NaN	NaN	NaN	2.44592e+06	786917	643890	2.58183e+06	263814	NaN	371833	NaN	489096	NaN	NaN	NaN	223343	NaN	NaN	72682.8	NaN	NaN	NaN	64840.7	NaN	246320	NaN	NaN	1.01824e+06	1.49853e+06	542765	NaN	NaN	495228	613653	NaN	NaN	NaN	739756	469619	426090	NaN	NaN	NaN	1.14306e+06	NaN	NaN	1.94593e+06	609296	NaN	NaN	1.17358e+06	NaN	NaN	NaN	NaN	NaN	NaN	NaN	NaN	NaN	NaN	NaN	408584	NaN	747079	NaN	NaN	NaN	813466	NaN	NaN	1.41178e+06	1.60088e+06	360787	2.67748e+06	1.728e+06	4.09258e+06	NaN	1.52829e+06	NaN	NaN	0	0	1.247e-05	2.357e-05	NaN	NaN	NaN	NaN	NaN	NaN	NaN	NaN	NaN	NaN	NaN	NaN	5.41	37.69
Q93008-3	USP9X	High	[K].KATSVQQIEMEESK.[E]	Q93008-3 [2480-2493]	High	Low	2xPhospho [T3;S13]	1	1	1	1	1767.73	0	350482	NaN	512756	629019	NaN	NaN	NaN	442859	457001	NaN	801794	230676	149280	722051	905351	454000	286598	NaN	1.46258e+06	164388	360131	NaN	NaN	NaN	NaN	NaN	NaN	NaN	NaN	NaN	NaN	NaN	NaN	NaN	544791	NaN	NaN	NaN	NaN	NaN	NaN	736660	NaN	NaN	NaN	NaN	NaN	368798	546121	NaN	NaN	326794	266911	NaN	380922	NaN	128303	195770	NaN	292056	273893	NaN	543563	798859	646450	169545	449163	83625.9	126019	346261	NaN	NaN	NaN	1.5057e+06	1.48267e+06	179750	1.45547e+06	NaN	NaN	NaN	NaN	1.18965e+06	NaN	0	2480	0.3829	1	0.8	188.3	69.6	53.6	0.158821	0.00807656	0.00807621	0.0298442	0.841611	0.0915987	0.0915985	0.402655	1.69	33.17
Q13621-1	SLC12A1	High	[K].KDGSINTSQSMHVGEFNQK.[L]	Q13621-1 [876-894]	High	High	1xOxidation [M11];2xPhospho [S/T]	1	2	26	1	2282.91	0	NaN	121927	NaN	NaN	NaN	NaN	270854	NaN	291394	88793.1	356845	755922	NaN	NaN	1.52366e+06	NaN	NaN	NaN	342882	NaN	190469	568413	162003	761562	95686.4	1.06671e+06	272912	NaN	245546	1.62889e+06	NaN	1.06466e+06	NaN	478993	115064	500674	209252	1.19981e+06	432378	3.83924e+06	426505	1.1022e+06	2.11888e+06	132627	703271	NaN	477523	322214	212264	1.16956e+06	347303	112959	3.78311e+06	1.43577e+06	354716	1.49257e+06	176904	867397	452545	1.41134e+06	215183	2.49989e+06	NaN	2.30283e+06	3.41969e+06	212308	911929	125479	376586	2.08714e+06	2.42338e+06	840911	1.65769e+06	1.08822e+06	1.6502e+06	782279	1.58689e+06	2.33483e+06	1.81172e+07	2.89431e+06	1.08995e+06	NaN	NaN	0	0	2.743e-05	7.752e-05	5.48	421.7	398.6	12.2	3.33702e-06	3.89672e-05	2.42922e-05	0.000156593	0.000191738	0.000106765	9.34461e-05	0.000277277	3.82	28.63
Q13621-1	SLC12A1	High	[K].KDGSINTSQSMHVGEFNQK.[L]	Q13621-1 [876-894]	High	High	1xOxidation [M11];1xPhospho [S/T]	1	2	165	1	2202.95	5	1.45627e+06	830138	280819	675569	219502	666528	1.02749e+06	699900	2.5549e+06	1.38877e+06	3.80061e+06	1.97645e+06	549107	2.32525e+06	3.7521e+06	441194	269558	443402	3.54355e+06	196293	865706	336961	537450	1.30743e+06	732339	2.67089e+06	809484	274532	852199	3.43454e+06	NaN	1.40606e+06	425222	1.81197e+06	1.22486e+06	2.64811e+06	716949	1.5745e+06	4.22919e+06	8.13627e+06	2.97696e+06	2.90045e+06	4.69975e+06	344915	1.3543e+06	1.07185e+06	1.06817e+06	932410	1.27294e+06	2.81979e+06	853840	522425	3.54051e+06	2.736e+06	471521	2.23434e+06	460054	1.49759e+06	631782	1.64633e+06	NaN	5.37724e+06	340812	4.35684e+06	1.26866e+07	302281	1.9402e+06	243873	462248	2.55677e+06	3.6366e+06	829002	2.33004e+06	678301	4.7051e+06	1.31137e+06	3.85376e+06	6.29882e+06	2.24656e+07	2.64458e+06	4.34025e+06	2.84216e+06	NaN	0	876	1.247e-05	2.33e-06	8.72	693.9	687.9	28.8	1.88574e-09	1.9434e-10	0	0	1.08371e-07	1.1057e-08	0	0	4.13	26.7
Q13621-1	SLC12A1	High	[K].KDGSINTSQSMHVGEFNQK.[L]	Q13621-1 [876-894]	High	High	1xPhospho [S/T]	1	2	224	1	2186.95	10	2.48979e+06	1.07828e+06	1.38936e+06	1.84739e+06	147251	2.33378e+06	2.45516e+06	1.09047e+07	5.70148e+06	1.50552e+06	8.06863e+06	5.46782e+06	2.11039e+06	4.64297e+06	4.15388e+06	1.21502e+06	808475	448667	1.00607e+07	1.24675e+06	269340	778643	552353	6.48885e+06	454713	621013	3.06163e+06	597165	1.1352e+06	1.17358e+07	3.6095e+06	4.14514e+06	189664	5.34941e+07	3.41853e+06	3.11301e+06	584599	3.76165e+07	8.04341e+06	2.89024e+07	7.97783e+06	3.38991e+07	1.22671e+07	2.23885e+06	1.56364e+06	3.6495e+07	6.93038e+07	2.45548e+06	5.8456e+06	1.02145e+07	707872	2.1711e+06	1.11846e+07	3.34793e+06	570825	4.33537e+06	328562	3.37041e+06	1.24087e+06	7.61328e+06	6.04327e+06	7.4204e+06	1.58114e+06	8.07874e+06	4.30474e+07	936045	2.96471e+06	763622	616373	9.95947e+06	1.29653e+07	2.37999e+06	4.17757e+06	5.87087e+06	17780809	2.58648e+06	8.63976e+06	9.02798e+06	5.78397e+07	1.44182e+07	9.39836e+07	9.50389e+07	NaN	0	876	1.247e-05	3.456e-08	12.72	872.1	786.6	114.1	1.88574e-13	2.18815e-14	0	0	1.08371e-11	1.24725e-12	0	0	5.73	35.05
P34741	SDC2	High	[K].KDEGSYDLGERK.[P]	P34741 [174-185]	High	n/a	2xPhospho [S5;Y6]	1	1	30	2	1556.6	1	343612	NaN	NaN	NaN	NaN	NaN	NaN	NaN	NaN	NaN	623786	523534	NaN	NaN	217690	NaN	158903	NaN	NaN	NaN	NaN	605733	352705	561401	157841	NaN	NaN	76620.9	285998	NaN	NaN	691118	2.40244e+06	NaN	NaN	535124	253885	1.18036e+06	749865	2.36843e+06	NaN	NaN	900409	NaN	433742	NaN	971360	NaN	NaN	NaN	551511	906019	912590	2.79704e+06	NaN	NaN	222181	306530	272265	NaN	NaN	713503	530963	888205	1.88108e+06	270499	NaN	208619	213345	NaN	2.01778e+06	342005	471415	NaN	NaN	395590	NaN	NaN	NaN	NaN	NaN	NaN	NaN	0	174	NaN	NaN	3.03	382.8	201.5	201.5	0.000936367	0.000176828	0.000176748	0.000806596	0.00437597	0.000303335	0.000302043	0.00146886	NaN	24.06
Q8NI35	INADL	High	[R].AGSWTSAR.[T]	Q8NI35 [1616-1623]	High	High	1xPhospho [S3]	1	2	15	0	915.372	0	NaN	NaN	NaN	NaN	25666.9	NaN	NaN	NaN	NaN	NaN	NaN	111490	NaN	NaN	42483.6	NaN	NaN	NaN	NaN	NaN	NaN	NaN	NaN	590738	48735.6	NaN	NaN	NaN	26854.2	NaN	NaN	NaN	NaN	NaN	NaN	NaN	NaN	NaN	NaN	NaN	348631	NaN	167788	144048	154353	NaN	NaN	91150.2	NaN	NaN	66154.6	NaN	213565	NaN	39458.9	75401.4	NaN	54705.4	NaN	NaN	NaN	151338	NaN	NaN	1.22653e+06	174551	NaN	44109.5	60121.1	96011.9	NaN	126524	94769.8	NaN	NaN	NaN	NaN	NaN	NaN	NaN	NaN	NaN	NaN	0	0	0.0003295	0.002524	3	340.6	156.9	30.5	0.00100426	0.000187769	0.000187288	0.000887784	0.0546582	0.00147535	0.00147428	0.00548776	2.08	27.3
Q8IYD9	LAS2	High	[K].KDDSPCSLDK.[L]	Q8IYD9 [224-233]	n/a	High	1xCarbamidomethyl [C6];2xPhospho [S4;S7]	1	2	1	1	1324.45	0	NaN	NaN	NaN	NaN	NaN	NaN	NaN	NaN	NaN	NaN	NaN	186984	NaN	NaN	536873	NaN	NaN	NaN	NaN	NaN	NaN	NaN	NaN	NaN	NaN	NaN	NaN	NaN	NaN	NaN	NaN	NaN	NaN	NaN	NaN	NaN	NaN	NaN	NaN	NaN	NaN	NaN	NaN	NaN	NaN	NaN	NaN	NaN	NaN	NaN	347620	NaN	NaN	NaN	NaN	216392	NaN	NaN	NaN	NaN	NaN	NaN	NaN	NaN	NaN	NaN	NaN	NaN	727354	464697	NaN	NaN	NaN	NaN	NaN	NaN	NaN	NaN	NaN	NaN	NaN	NaN	NaN	0	0	0.008283	0.1423	NaN	NaN	NaN	NaN	NaN	NaN	NaN	NaN	NaN	NaN	NaN	NaN	1.93	42.72
Q13428-1	TCOF1	High	[K].AGTATSPAGSSPAVAGGTQRPAEDSSSSEESDSEEEK.[T]	Q13428-1 [669-705]	High	High	1xPhospho [S/T]	1	8	5	0	3646.51	0	NaN	NaN	NaN	NaN	NaN	NaN	NaN	NaN	NaN	NaN	NaN	NaN	NaN	NaN	NaN	NaN	NaN	NaN	NaN	NaN	NaN	NaN	NaN	NaN	NaN	NaN	NaN	NaN	NaN	NaN	NaN	NaN	NaN	NaN	NaN	NaN	NaN	NaN	NaN	NaN	NaN	NaN	NaN	NaN	NaN	NaN	NaN	NaN	NaN	NaN	NaN	NaN	NaN	NaN	NaN	NaN	NaN	NaN	NaN	NaN	NaN	NaN	NaN	NaN	NaN	NaN	NaN	NaN	NaN	1.34662e+06	NaN	NaN	NaN	NaN	NaN	NaN	NaN	NaN	NaN	NaN	NaN	NaN	NaN	0	0	1.247e-05	1.007e-07	16.71	1046.8	1046.8	7.4	1.9722e-17	3.13137e-18	0	0	1.13339e-15	1.79885e-16	0	0	6.42	28.11
P10644	PRKAR1A	High	[K].AGTRTDSREDEISPPPPNPVVK.[G]	P10644 [71-92]	High	High	1xPhospho [S/T]	1	2	60	2	2442.17	6	1.09345e+06	897684	NaN	304797	108504	577667	1.27192e+06	NaN	2.22752e+06	409689	1.65547e+06	2.19591e+06	465362	998918	1.3393e+06	353396	290986	803281	4.56542e+06	134215	NaN	164158	452391	3.73719e+06	NaN	2.57235e+06	1.61685e+06	534490	868088	5.68052e+06	5.72915e+06	NaN	1.34e+06	5.32747e+06	2.92387e+07	3.17545e+07	193221	3.56747e+07	6.1711e+07	1.23501e+08	3.9656e+07	2.77671e+07	2.3676e+06	NaN	215192	3.99656e+07	7.02008e+07	1.02553e+06	8.18823e+08	4.89087e+07	314488	NaN	3.30668e+06	NaN	525521	1.21442e+06	528822	962346	2.15228e+07	427449	NaN	1.5714e+06	NaN	NaN	5.4782e+06	467948	734195	280134	591659	1.60305e+06	1.84637e+06	1.78957e+06	5.92168e+06	5.86879e+06	4.65261e+06	475374	1.60482e+06	862028	2.1245e+06	1.62493e+06	1.07183e+06	1.84289e+06	NaN	0	71	1.247e-05	9.419e-06	4.65	401.4	386.7	42.5	2.21355e-05	4.5188e-05	4.48271e-05	0.000127307	0.000191378	0.000106765	9.38193e-05	0.000278319	4.05	36.15
Q13835	PKP1	High	[K].KCPVRPPSCASK.[Q]	Q13835 [198-209]	High	n/a	1xPhospho [S];2xCarbamidomethyl [C2;C9]	1	1	2	1	1466.66	0	NaN	NaN	NaN	NaN	NaN	NaN	NaN	NaN	NaN	NaN	NaN	63937.9	NaN	NaN	NaN	NaN	NaN	NaN	NaN	NaN	NaN	NaN	NaN	NaN	NaN	NaN	NaN	NaN	NaN	NaN	NaN	NaN	NaN	NaN	NaN	NaN	NaN	NaN	NaN	NaN	NaN	NaN	NaN	NaN	NaN	NaN	NaN	NaN	NaN	NaN	NaN	NaN	187649	NaN	NaN	NaN	NaN	NaN	NaN	NaN	151436	NaN	NaN	NaN	NaN	NaN	NaN	NaN	NaN	76350.8	NaN	42327.1	42013.8	NaN	NaN	NaN	194417	NaN	NaN	2.42427e+06	NaN	NaN	NaN	0	198	NaN	NaN	4.59	415.6	332.8	40	2.59216e-05	5.83424e-05	5.70634e-05	0.000244918	0.00148754	0.0001727	0.000168898	0.000549028	NaN	19.54
Q8NET5	NFAM1	High	[R].KCPDPRSASSPK.[Q]	Q8NET5 [201-212]	High	Medium	1xCarbamidomethyl [C2];1xPhospho [S10]	1	1	1	2	1409.62	0	NaN	NaN	NaN	NaN	NaN	NaN	NaN	NaN	NaN	NaN	NaN	NaN	NaN	NaN	NaN	NaN	NaN	NaN	NaN	NaN	NaN	NaN	NaN	NaN	NaN	NaN	NaN	NaN	NaN	NaN	NaN	NaN	NaN	NaN	NaN	NaN	NaN	NaN	NaN	NaN	NaN	NaN	NaN	NaN	NaN	NaN	NaN	NaN	NaN	NaN	NaN	NaN	NaN	NaN	NaN	NaN	NaN	NaN	NaN	NaN	NaN	NaN	NaN	NaN	NaN	NaN	NaN	NaN	NaN	512275	NaN	NaN	NaN	NaN	NaN	NaN	NaN	NaN	NaN	NaN	NaN	NaN	NaN	0	0	0.04496	0.5876	0.93	269.5	45.4	45.4	0.117084	0.00544328	0.005443	0.022055	0.514892	0.0285777	0.0285776	0.138766	1.53	33.1
P10644	PRKAR1A	High	[K].AGTRTDSREDEISPPPPNPVVK.[G]	P10644 [71-92]	High	High	2xPhospho [T/S]	1	2	169	2	2522.13	4	1.02629e+07	736950	7.19427e+06	3.16917e+06	273565	2.69092e+06	1.70328e+06	2.273e+06	1.87179e+06	2.11842e+06	1.95565e+06	2.20429e+06	1.91076e+06	1.32045e+06	779562	1.61866e+06	494703	1.0768e+06	1.67284e+06	1.43473e+06	1.61639e+06	2.08109e+06	295914	1.33104e+06	1.04421e+06	2.94526e+06	1.55101e+06	690166	770018	4.70164e+06	6.91524e+06	5.3347e+06	461472	2.54071e+06	1.069e+06	939243	308794	542508	2.22262e+06	3.01683e+06	729234	1.87326e+06	1.66382e+06	1.02215e+06	2.50309e+06	2.36389e+06	1.65906e+06	1.0413e+06	2.41962e+06	1.51664e+06	NaN	1.70786e+06	3.76582e+06	1.47618e+06	992314	1.60722e+06	2.05923e+06	1.08986e+06	986087	3.54546e+06	1.52888e+06	1.96593e+06	5.00876e+06	4.95953e+06	3.99501e+06	891962	3.21825e+06	1.32568e+06	721326	2.03889e+06	2.51593e+06	4.05389e+06	3.58112e+06	1.0638e+07	3.95629e+06	5.40708e+06	1.7219e+07	1.4576e+07	1.60387e+07	NaN	4.58593e+06	4.7717e+06	NaN	0	71	1.247e-05	9.592e-07	4.55	370	356.9	27.3	2.79411e-05	6.00255e-05	5.88097e-05	0.000237304	0.000241572	0.000109978	0.00010803	0.000361098	5.77	37.05
P09455-1	RBP1	High	[R].KCMTTVSWDGDK.[L]	P09455-1 [82-93]	n/a	High	1xCarbamidomethyl [C2];1xOxidation [M3];2xPhospho [T4;S7]	1	1	2	1	1603.56	0	NaN	198088	NaN	274139	42639.4	NaN	NaN	NaN	NaN	108504	424085	NaN	213668	1.07109e+06	69444.3	132345	42351.2	NaN	532279	NaN	NaN	NaN	NaN	NaN	39234.7	NaN	153776	59384	NaN	NaN	NaN	NaN	201918	NaN	NaN	NaN	156149	NaN	NaN	NaN	NaN	NaN	NaN	59515.3	NaN	NaN	NaN	NaN	NaN	443607	135221	NaN	NaN	100127	66415.6	66231.1	43921.7	NaN	NaN	NaN	482577	NaN	NaN	395320	NaN	NaN	NaN	NaN	38123.1	NaN	167296	NaN	NaN	NaN	763201	NaN	NaN	407066	NaN	NaN	NaN	NaN	NaN	0	0	0.005233	0.08595	NaN	NaN	NaN	NaN	NaN	NaN	NaN	NaN	NaN	NaN	NaN	NaN	1.75	26.55
Q13621-1	SLC12A1	High	[K].KDGSINTSQSMHVGEFNQK.[L]	Q13621-1 [876-894]	High	High	2xPhospho [S/T]	1	2	112	1	2266.92	2	NaN	192993	1.29538e+06	1.42704e+06	NaN	381222	805076	2.17396e+06	1.34734e+06	1.01991e+06	4.65887e+06	2.33174e+06	NaN	NaN	1.99102e+06	838269	593719	NaN	1.99069e+06	562496	647116	390664	515364	3.0634e+06	101102	3.56626e+06	893234	NaN	603339	3.70142e+06	3.2918e+06	2.16812e+06	NaN	1.46322e+06	259376	550285	127554	4.30284e+06	5.30519e+06	1.3556e+07	4.02268e+06	2.31831e+06	5.60954e+06	NaN	199083	1.52295e+06	2.85764e+06	252172	1.07946e+06	3.50238e+06	397601	448957	1.00773e+07	1.93189e+06	238585	1.45212e+06	378380	884361	285221	1.17366e+07	NaN	3.04737e+06	171831	3.09346e+06	4.64985e+06	121284	1.24787e+06	471972	523292	4.42676e+06	6.19553e+06	1.1972e+06	1.17616e+06	4.42429e+06	1.82796e+06	1.42436e+06	3.0944e+06	4.79059e+06	3.1203e+07	5.80493e+06	1.84774e+06	3.21907e+06	NaN	0	876	1.247e-05	3.878e-06	8.82	702.4	585.3	39.1	1.52102e-09	1.55145e-10	0	0	8.74108e-08	8.17324e-09	0	0	5.6	36.05
Q63HM1	AFMID	High	[R].KSLLHVPYGDGEGEK.[V]	Q63HM1 [61-75]	n/a	High	2xPhospho [S2;Y8]	1	2	1	1	1788.76	0	NaN	NaN	NaN	NaN	NaN	NaN	NaN	NaN	NaN	NaN	349949	NaN	NaN	NaN	376129	161662	NaN	NaN	467902	NaN	NaN	NaN	NaN	NaN	110573	NaN	NaN	NaN	355514	1.07443e+06	NaN	NaN	NaN	246957	NaN	NaN	88157	NaN	NaN	NaN	NaN	NaN	772158	NaN	184168	NaN	NaN	NaN	NaN	NaN	NaN	NaN	NaN	NaN	NaN	653576	55821.9	NaN	NaN	522219	NaN	453245	NaN	NaN	1.97105e+06	NaN	NaN	NaN	62458.6	293793	850527	NaN	333548	NaN	NaN	236557	NaN	NaN	NaN	NaN	NaN	NaN	NaN	0	0	0.009146	0.158	NaN	NaN	NaN	NaN	NaN	NaN	NaN	NaN	NaN	NaN	NaN	NaN	2.06	30.5
Q9NYF8-1	BCLAF1	High	[R].AEGEWEDQEALDYFSDK.[E]	Q9NYF8-1 [371-387]	High	n/a	1xPhospho [S15]	1	1	21	0	2111.81	0	NaN	967774	467825	368637	NaN	NaN	NaN	NaN	NaN	NaN	390394	163246	220335	1.15624e+06	NaN	NaN	NaN	NaN	NaN	NaN	NaN	NaN	119007	NaN	NaN	921352	NaN	NaN	NaN	NaN	NaN	NaN	130565	689499	596721	NaN	NaN	NaN	1.11026e+06	NaN	1.28289e+06	NaN	NaN	NaN	NaN	NaN	NaN	NaN	NaN	NaN	NaN	218140	2.58512e+06	285104	66337.8	NaN	NaN	468550	698301	NaN	452601	NaN	138724	5.50702e+06	9.62797e+06	NaN	NaN	322910	NaN	NaN	NaN	NaN	NaN	NaN	NaN	1.68873e+06	910167	3.43438e+06	NaN	3.68745e+06	1.2892e+06	NaN	NaN	0	371	NaN	NaN	2.23	115.6	67.2	67.2	0.005937	0.00039174	0.000391236	0.00186317	0.263091	0.0125713	0.0125712	0.0520043	NaN	21.74
Q9NYF8-1	BCLAF1	High	[K].AEGEPQEESPLK.[S]	Q9NYF8-1 [169-180]	High	High	1xPhospho [S9]	1	4	57	0	1393.59	0	613271	353610	1.20353e+06	387910	NaN	NaN	NaN	NaN	NaN	377066	1.44652e+06	2.09043e+06	655707	961769	346055	214038	NaN	152594	414096	1.17501e+06	125918	1.14605e+06	746222	300497	279244	392800	358546	163062	153189	990305	NaN	NaN	1.83332e+06	7.20411e+06	300002	415899	484363	307417	809522	912594	779265	NaN	378152	182994	132999	NaN	NaN	105292	321056	407948	665697	926910	1.42477e+06	527902	579007	767696	72839.3	551448	NaN	693268	1.01251e+07	1.94656e+06	291609	382400	2.47659e+06	85174.7	NaN	226803	131858	4.38756e+06	539000	423401	2.52951e+06	8.90661e+06	3.31131e+06	433547	2.21147e+06	738768	NaN	3.99286e+06	1.08385e+06	571667	NaN	0	0	2.743e-05	6.545e-05	8.4	656.2	476.6	476.6	3.93616e-09	4.39255e-10	0	0	2.26205e-07	3.74742e-05	3.62194e-05	0.000294204	3.12	27.83
Q9UHR4	BAIAP2L1	High	[K].LESLEK.[S]	Q9UHR4 [130-135]	High	n/a	1xPhospho [S3]	1	1	1	0	798.364	0	NaN	NaN	NaN	NaN	NaN	NaN	NaN	NaN	NaN	NaN	NaN	NaN	NaN	NaN	NaN	NaN	NaN	NaN	NaN	NaN	NaN	NaN	NaN	NaN	NaN	NaN	NaN	NaN	NaN	NaN	NaN	NaN	NaN	NaN	NaN	NaN	36848.4	NaN	NaN	NaN	NaN	NaN	NaN	105583	NaN	NaN	NaN	100669	NaN	NaN	50473.6	NaN	105921	NaN	43741.2	NaN	19790.3	31746.5	NaN	NaN	NaN	NaN	NaN	NaN	429449	NaN	NaN	NaN	43863.1	NaN	NaN	NaN	NaN	NaN	NaN	NaN	NaN	NaN	NaN	NaN	NaN	NaN	NaN	0	130	NaN	NaN	1.93	315.2	23.7	23.7	0.0116196	0.00116026	0.00116019	0.00301479	0.411081	0.0217805	0.02178	0.0987461	NaN	26.94
P24593	IGFBP5	High	[K].IERDSREHEEPTTSEMAEETYSPK.[I]	P24593 [112-135]	High	High	1xOxidation [M16];3xPhospho [S/T/Y]	1	1	156	2	3107.16	0	771094	737502	967535	550739	88853.9	504434	1.67917e+06	830977	2.16771e+06	697515	9.33517e+06	1.94678e+06	654862	842432	559812	495360	304218	226324	1.78635e+06	214615	310386	720874	310819	1.52056e+06	235792	3.7815e+06	633985	232665	860489	6.85714e+06	4.01236e+06	NaN	630336	2.04236e+06	516906	2.93375e+06	868782	1.20405e+06	2.40672e+06	4.62993e+06	830040	917099	3.28186e+06	209810	415902	1.53841e+06	466751	1.49942e+06	1.55014e+06	1.41812e+06	637854	656941	2.89908e+06	2.34979e+06	689278	5.47874e+06	410628	1.51797e+06	1.11954e+06	2.3449e+06	1.23119e+06	2.51039e+06	1.01406e+06	2.73061e+06	4.21322e+06	391647	1.20912e+06	183979	597310	2.41119e+06	4.09209e+06	967081	3.89532e+06	2.53295e+06	3.2787e+06	703230	5.74847e+06	1.74174e+07	1.67285e+07	1.22427e+07	4.40419e+06	1.13701e+06	NaN	0	112	7.058e-05	0.0001009	3.27	207.9	207.9	1.6	0.000542527	0.000117855	0.000117674	0.000645637	0.0302704	0.00092032	0.000919679	0.00423693	5.6	29.09
P24593	IGFBP5	High	[K].IERDSREHEEPTTSEMAEETYSPK.[I]	P24593 [112-135]	High	High	3xPhospho [S/T/Y]	1	1	191	2	3091.17	1	2.71589e+06	2061540	2.67682e+06	1.08741e+06	275403	5.08131e+06	5.11186e+06	3.30608e+06	4.51008e+06	3.00787e+06	2.66292e+07	1.03627e+07	3.03611e+06	798275	590007	321117	1.69412e+06	539232	7.8967e+06	603548	146970	2.35661e+06	337421	5.81579e+06	447217	327922	1.46794e+06	532833	2.96423e+06	1.79161e+07	4.16686e+06	3.83341e+06	1.38528e+06	8.11123e+06	7.45955e+06	8.85257e+06	1.23174e+06	4.66186e+06	1.35764e+07	1.40596e+07	2.89399e+06	2.52256e+06	1.40836e+07	NaN	1.42907e+06	5.27359e+06	2.82489e+06	5.44707e+06	4.86826e+06	9.63448e+06	866233	4.16333e+06	1.37143e+07	5.51968e+06	1.86289e+06	9.2883e+06	694215	9.47156e+06	1.87976e+06	6.12107e+06	4.9518e+06	2.35561e+06	2.57642e+06	3.94866e+06	2.05575e+07	286888	4.44697e+06	326130	1.34257e+06	4.44401e+06	1.04585e+07	1.80455e+06	1.05804e+07	6.90455e+06	7.93453e+06	1.26378e+06	1.65608e+07	3.02619e+07	1.77741e+07	2.04743e+07	9.19862e+06	6.20788e+06	NaN	0	112	7.058e-05	0.0001014	2.99	182.9	182.9	4.4	0.00102392	0.000187769	0.000185635	0.000877347	0.0557217	0.00180425	0.00180407	0.00634131	5.33	35.98
Q8NHG8	ZNRF2	High	[R].AAQSPFSIPNSSSGPYGSQDSVHSSPEDGGGGR.[D]	Q8NHG8 [96-128]	High	High	1xPhospho [S21]	1	1	9	0	3299.39	0	NaN	NaN	NaN	NaN	NaN	NaN	NaN	NaN	NaN	NaN	NaN	523523	NaN	NaN	NaN	NaN	NaN	NaN	NaN	NaN	NaN	NaN	NaN	403103	NaN	NaN	NaN	NaN	NaN	NaN	NaN	NaN	NaN	NaN	NaN	NaN	236103	NaN	NaN	NaN	NaN	NaN	NaN	NaN	NaN	NaN	NaN	NaN	NaN	NaN	NaN	NaN	NaN	NaN	NaN	NaN	NaN	NaN	NaN	NaN	NaN	NaN	NaN	NaN	836776	NaN	NaN	NaN	NaN	NaN	NaN	NaN	NaN	NaN	NaN	NaN	NaN	NaN	NaN	NaN	NaN	NaN	NaN	0	0	1.247e-05	2.365e-06	17.04	1035.4	1035.4	23.4	9.1235e-18	1.1421e-18	0	0	5.24314e-16	6.24187e-17	0	0	5.05	46.69
Q8NHG8	ZNRF2	High	[R].AAQSPFSIPNSSSGPYGSQDSVHSSPEDGGGGR.[D]	Q8NHG8 [96-128]	High	High	2xPhospho [S/Y]	1	1	18	0	3379.35	0	NaN	176056	3.30435e+06	337714	NaN	NaN	418688	NaN	1.57862e+06	223327	452955	NaN	NaN	2.77392e+06	NaN	161052	NaN	577229	1.53909e+06	313854	1.18603e+06	750153	NaN	549339	384172	NaN	NaN	312539	115844	340554	NaN	NaN	590854	NaN	NaN	387899	NaN	1.42175e+06	948956	945578	479820	1.27285e+06	NaN	NaN	798859	NaN	NaN	NaN	452134	NaN	NaN	NaN	NaN	466867	NaN	265598	NaN	1.02526e+06	NaN	NaN	NaN	997633	739131	NaN	1.15062e+06	890968	1.87784e+06	NaN	NaN	944120	1.77997e+06	NaN	589465	NaN	669327	625763	NaN	1.01369e+06	2.61867e+06	NaN	2.18255e+06	617524	NaN	0	96	1.247e-05	1.219e-06	9.55	683.3	683.3	29.6	2.81447e-10	3.08721e-11	0	0	1.61743e-08	1.79159e-09	0	0	5.79	51.31
P24593	IGFBP5	High	[K].IERDSREHEEPTTSEMAEETYSPK.[I]	P24593 [112-135]	High	High	1xOxidation [M16];2xPhospho [S/T]	1	1	657	2	3027.2	14	2.58909e+07	6.98954e+06	1.66918e+07	1.39596e+07	3.01359e+06	1.09256e+07	2.72387e+07	1.18015e+07	2.65979e+07	1.49452e+07	1.16159e+08	2.05141e+07	7.25246e+06	3.63104e+07	1.00066e+07	5.79725e+06	5.95086e+06	3.62991e+06	5.73371e+07	6.56117e+06	8.28479e+06	1.37899e+07	6.65012e+06	1.77844e+07	4.93965e+06	7.82164e+07	1.12723e+07	4.7311e+06	1.05937e+07	9.08409e+07	4.39872e+07	1.67826e+07	1.44023e+07	5.14322e+07	1.74047e+07	2.54677e+07	8.52047e+06	4.73959e+07	5.62447e+07	1.35829e+08	4.88281e+07	3.1446e+07	4.45697e+07	2.88494e+06	4.4417e+06	1.95545e+07	1.65994e+07	2.32521e+07	4.38872e+07	3.47597e+07	6.82574e+06	1.63514e+07	1.92947e+07	2.34557e+07	1.15729e+07	5.60828e+07	5.96919e+06	1.96229e+07	8.52376e+06	1.26518e+07	1.90185e+07	2.19964e+07	1.34596e+07	6.23116e+07	1.13267e+08	8.67444e+06	2.85897e+07	1.88269e+06	5.77381e+06	2.12102e+07	3.92652e+07	1.94284e+07	4.47556e+07	4.88819e+07	4.7048e+07	1.07502e+07	1.15827e+08	8.44803e+07	130534830	1.93461e+08	7.70041e+07	3.43127e+07	NaN	0	0	1.247e-05	9.536e-07	6.47	522	522	17	3.4142e-07	3.89672e-05	3.73555e-05	0.000218771	1.96205e-05	7.37083e-05	5.97179e-05	0.00020734	6.75	27.42
Q8NHG8	ZNRF2	High	[R].AAQSPFSIPNSSSGPYGSQDSVHSSPEDGGGGR.[D]	Q8NHG8 [96-128]	n/a	High	3xPhospho [S18;S21;S24]	1	1	2	0	3459.32	0	NaN	NaN	NaN	NaN	NaN	NaN	NaN	NaN	NaN	NaN	NaN	NaN	NaN	NaN	NaN	NaN	NaN	NaN	NaN	NaN	NaN	NaN	NaN	NaN	NaN	NaN	NaN	NaN	NaN	NaN	NaN	NaN	NaN	NaN	NaN	NaN	NaN	NaN	NaN	NaN	NaN	NaN	NaN	NaN	NaN	NaN	NaN	NaN	NaN	NaN	NaN	NaN	NaN	NaN	NaN	NaN	NaN	NaN	NaN	NaN	NaN	NaN	NaN	NaN	602737	NaN	NaN	NaN	NaN	NaN	NaN	NaN	NaN	NaN	NaN	NaN	NaN	NaN	NaN	NaN	NaN	NaN	NaN	0	0	1.247e-05	2.548e-06	NaN	NaN	NaN	NaN	NaN	NaN	NaN	NaN	NaN	NaN	NaN	NaN	7.34	58.51
Q13263	TRIM28	High	[M].AASAAAASAAAASAASGSPGPGEGSAGGEK.[R]	Q13263 [2-31]	High	n/a	1xAcetyl [N-Term];1xPhospho [S]	1	1	115	0	2509.08	1	2.92144e+06	3.59876e+06	7.84271e+06	3.81275e+06	1.27319e+06	1.96259e+06	285614	6.27045e+06	2.03375e+06	5.69552e+06	5.64657e+06	2.40223e+06	3.8588e+06	7.17799e+06	1.70752e+06	1.15251e+06	1.9041e+06	5.30786e+06	NaN	1.94195e+06	2.9582e+06	1.00405e+07	1.00572e+06	1.35064e+06	1.63577e+06	1.05357e+07	3.63429e+06	634060	2.42628e+06	3.06332e+06	1.07097e+07	1.82916e+07	2.64222e+06	9.05129e+06	3.01513e+06	7.23926e+06	4.27443e+06	7.96313e+06	3.18692e+06	1.54246e+07	2.60231e+06	5.03507e+06	3.84666e+06	439285	2.72856e+06	4.15071e+06	5.6619e+06	2.03826e+06	1.35227e+07	1.48405e+07	2.03094e+06	1.55646e+06	7.11468e+06	2.51313e+06	1.35417e+06	2.60859e+06	1.03855e+06	1.63954e+06	3.05285e+06	1.47268e+07	7.91678e+06	9.11229e+06	5.19515e+06	5.26894e+06	4.20294e+06	1.58979e+06	5.05345e+06	891695	999889	4.92439e+06	2.44812e+06	1.61271e+06	2.19881e+06	3.42497e+06	6.6633e+06	9.42877e+06	1.01056e+07	6.35454e+06	4.33868e+06	4.51385e+06	4.10161e+06	1.01843e+07	NaN	0	2	NaN	NaN	20.41	1176.2	1176.2	84.9	3.88909e-21	5.00535e-22	0	0	2.235e-19	2.90896e-20	0	0	NaN	49.6
P24593	IGFBP5	High	[K].IERDSREHEEPTTSEMAEETYSPK.[I]	P24593 [112-135]	High	High	2xPhospho [S/T]	1	1	684	2	3011.2	11	1.63461e+07	7.09702e+06	2.11049e+07	9.72736e+06	2.14443e+06	2.89755e+07	3.45684e+07	2.36666e+07	2.91747e+07	1.09999e+07	1.39793e+08	4.23084e+07	1.10255e+07	2.63447e+07	5.3147e+06	8.06227e+06	4.87079e+06	6.35684e+06	7.2835e+07	3.54596e+06	2.06639e+06	1.03638e+07	5.13398e+06	2.33025e+07	2.05171e+06	2.45135e+07	1.22738e+07	4.19596e+06	1.1307e+07	1.04159e+08	4.20785e+07	3.28189e+07	1.53038e+07	7.19143e+07	2.1533e+07	2.49505e+07	6.78985e+06	1.48562e+07	3.16718e+07	4.54151e+07	2.07152e+07	9.19702e+06	7.45218e+07	2.78544e+06	7.05171e+06	2.40404e+07	1.92311e+07	1.94797e+07	2.56271e+07	4.46563e+07	2.66457e+06	19879443	6.28649e+07	2.54835e+07	9.10653e+06	3.33012e+07	5.24722e+06	2.47448e+07	1.07404e+07	16363217	3.08558e+07	9.34258e+06	1.76969e+07	3.11817e+07	5.59993e+07	1.68508e+06	4.06439e+07	1.89666e+06	4.55364e+06	1.73672e+07	3.99536e+07	7.94834e+06	3.99893e+07	5.95103e+07	5.09513e+07	6.04564e+06	1.82752e+08	9.6111e+07	1.26422e+08	1.11721e+08	5.00352e+07	3.49759e+07	NaN	0	112	1.247e-05	3.431e-07	9.33	672.6	672.6	22	4.68827e-10	5.26745e-11	0	0	2.69428e-08	3.13691e-09	0	0	8.34	34.78
P24593	IGFBP5	High	[K].IERDSREHEEPTTSEMAEETYSPK.[I]	P24593 [112-135]	High	High	1xOxidation [M16];1xPhospho [S5]	1	1	179	2	2947.23	5	2.0295e+06	9.09301e+06	9.3355e+06	6.16128e+06	393633	4.1579e+06	2.61171e+07	2.02849e+07	4.76556e+07	1.58405e+07	2.37642e+07	7.22519e+06	2.88537e+06	5.8345e+07	1.64434e+06	4.23381e+06	3.1731e+06	1.59518e+06	4.11143e+07	2.06685e+06	1.82369e+07	3.33514e+06	2.61839e+06	3.11849e+06	1.46114e+06	1.06603e+07	4.73955e+06	1.16949e+06	4.47083e+06	2.66468e+07	1.35596e+06	1.09976e+07	3.24584e+06	1.45829e+07	6.619e+06	5.61769e+06	2.89786e+06	7.46603e+06	1.81558e+07	8.53414e+06	1.63761e+06	2.05751e+07	1.10389e+07	1.83575e+06	1.80696e+06	1.04708e+07	9.35222e+06	1.79972e+06	1.25583e+07	9.71503e+06	619245	3.65107e+06	6.45422e+06	2.48075e+06	2.80312e+06	1.01511e+07	924348	3.96552e+06	375886	8.88082e+06	1.11383e+07	3.86882e+06	2.39507e+06	2.44019e+07	2.35153e+07	4.31699e+06	2.31399e+07	642671	465894	4.06052e+06	4.88231e+06	921057	2.19143e+06	1.30773e+07	2.57652e+07	1.28177e+06	1.71157e+07	1.40288e+07	1.64343e+07	7.20273e+06	7.20714e+07	6.42066e+06	NaN	0	112	1.247e-05	2.433e-07	8.73	675.3	653.9	228.9	1.86734e-09	1.90127e-10	0	0	1.07313e-07	1.06996e-08	0	0	7.22	25.35
P24593	IGFBP5	High	[K].IERDSREHEEPTTSEMAEETYSPK.[I]	P24593 [112-135]	High	High	1xPhospho [S5]	1	1	100	2	2931.24	1	4.57391e+08	9.79196e+07	5.72142e+08	2.4672e+08	1.07627e+07	3.73675e+08	3.28168e+08	5.59605e+08	2.77331e+08	3.4696e+08	6.18239e+08	2.14881e+07	1.81027e+08	6.83262e+08	482352	9.76464e+07	1.01611e+08	1.56516e+08	5.61138e+08	1.00777e+08	2.59918e+08	1.69828e+07	4.49933e+07	1.19344e+07	3.02757e+07	4.77147e+08	2.38466e+08	1.46145e+07	1.05322e+06	3.1232e+08	5.17522e+08	6.24751e+08	7.22551e+06	6.13681e+08	4.47462e+08	3.45084e+08	9.36635e+06	5.48154e+08	6.02362e+08	933299411	5.13823e+08	3.13832e+08	3.49928e+08	1.28102e+07	2.99728e+07	4.86029e+08	5.80895e+08	5.29262e+07	5.01922e+08	5.26984e+08	NaN	9.6184e+07	1.52237e+08	1.3542e+06	3.07025e+06	5.66555e+07	1.11583e+07	3.55608e+07	8.70269e+07	5.49673e+07	2.75603e+08	4.82738e+06	1.65283e+08	4.15614e+08	4.15041e+08	3.28794e+07	4.08127e+08	2.6268e+07	872760	1.08724e+07	3.1854e+07	2.70902e+06	5.46223e+07	1055700411	6.98819e+08	1.28406e+07	1128417626	8.00851e+08	9.34227e+08	4.07745e+08	7.50678e+08	8.42757e+08	NaN	0	0	1.247e-05	2.084e-08	13.08	857.1	799.9	188.6	8.30769e-14	8.96838e-15	0	0	4.7743e-12	4.97057e-13	0	0	7.38	30.99
O75367-2	H2AFY	High	[K].AASADSTTEGTPADGFTVLSTK.[S]	O75367-2 [168-189]	High	High	2xPhospho [T/S]	1	3	7	0	2286.94	0	266976	204900	303473	NaN	NaN	NaN	NaN	NaN	NaN	NaN	NaN	NaN	NaN	NaN	NaN	NaN	NaN	154820	NaN	NaN	NaN	NaN	NaN	202042	NaN	NaN	113405	722533	NaN	632690	900578	215520	NaN	NaN	402174	257506	NaN	171340	699086	466520	NaN	166960	256048	NaN	NaN	306799	772790	180824	400353	NaN	NaN	NaN	NaN	NaN	NaN	215612	354968	NaN	362450	296231	NaN	NaN	714978	449930	347230	NaN	517825	NaN	NaN	402038	NaN	202586	NaN	357211	NaN	268028	NaN	2.23643e+06	1.83505e+06	675359	NaN	NaN	NaN	0	0	1.247e-05	1.502e-05	4.34	379.5	379.5	48.9	4.55177e-05	7.78092e-05	7.68224e-05	0.000344195	0.000212776	0.000107864	0.000107246	0.000376317	4.49	63.22
A7KAX9	ARHGAP32	High	[K].LEQHQVYGARSEPPASMGLR.[Y]	A7KAX9 [1514-1533]	n/a	High	1xOxidation [M17];3xPhospho [Y7;S11;S16]	1	2	1	1	2482	0	NaN	NaN	NaN	NaN	NaN	496900	NaN	1.06831e+06	NaN	NaN	NaN	NaN	NaN	NaN	NaN	NaN	NaN	NaN	NaN	NaN	NaN	NaN	NaN	NaN	NaN	NaN	NaN	NaN	NaN	NaN	NaN	NaN	NaN	NaN	NaN	NaN	NaN	NaN	130642	NaN	NaN	290801	66460.2	NaN	NaN	1.25613e+06	NaN	NaN	NaN	NaN	NaN	NaN	321102	NaN	NaN	NaN	NaN	NaN	NaN	NaN	NaN	NaN	NaN	NaN	NaN	NaN	405870	NaN	NaN	NaN	NaN	NaN	NaN	NaN	NaN	NaN	NaN	NaN	NaN	NaN	NaN	NaN	NaN	0	0	0.004067	0.06509	NaN	NaN	NaN	NaN	NaN	NaN	NaN	NaN	NaN	NaN	NaN	NaN	2.37	20.78
P13611-5	VCAN	High	[K].LEPSEDDGK.[P]	P13611-5 [2898-2906]	High	n/a	1xPhospho [S4]	1	1	1	0	1069.41	0	NaN	NaN	NaN	NaN	NaN	NaN	NaN	NaN	NaN	NaN	NaN	NaN	NaN	NaN	NaN	120485	398870	NaN	NaN	NaN	NaN	NaN	NaN	NaN	217907	NaN	NaN	NaN	NaN	NaN	NaN	NaN	NaN	NaN	NaN	NaN	NaN	NaN	NaN	NaN	NaN	NaN	NaN	NaN	NaN	NaN	NaN	NaN	NaN	NaN	NaN	NaN	NaN	NaN	NaN	NaN	NaN	NaN	NaN	NaN	NaN	NaN	NaN	NaN	1.07392e+06	NaN	NaN	NaN	NaN	NaN	NaN	NaN	NaN	NaN	NaN	NaN	NaN	NaN	NaN	NaN	NaN	NaN	NaN	0	2898	NaN	NaN	0.97	141.2	75.6	75.6	0.106103	0.0049	0.00489999	0.0198137	0.706857	0.05025	0.0502499	0.248498	NaN	60.85
Q9UKU9	ANGPTL2	High	[R].LEPESEYYKLR.[L]	Q9UKU9 [386-396]	High	n/a	2xPhospho [S5;Y]	1	1	3	1	1586.65	0	NaN	205850	603618	NaN	NaN	NaN	NaN	NaN	NaN	27186.9	182136	106928	NaN	NaN	57252.1	NaN	NaN	NaN	401789	79504.1	NaN	NaN	NaN	NaN	NaN	935592	NaN	NaN	NaN	230191	NaN	NaN	NaN	NaN	839220	50187.8	NaN	175163	1.27798e+06	1.36492e+06	117180	109431	NaN	NaN	NaN	NaN	NaN	NaN	NaN	NaN	67499.9	NaN	2.55845e+06	248683	46452.3	167653	NaN	676938	515540	NaN	NaN	NaN	NaN	871074	335547	NaN	861776	61944.6	NaN	NaN	NaN	471215	254979	NaN	NaN	630330	NaN	NaN	NaN	NaN	152283	NaN	NaN	0	386	NaN	NaN	1.08	84	74.4	0	0.083004	0.00371527	0.00371524	0.0129326	0.841696	0.0916998	0.0916996	0.403066	NaN	21.36
Q8IZQ1-1	WDFY3	High	[R].AASCRATAAWCTDSGSDDSR.[R]	Q8IZQ1-1 [3313-3332]	High	Low	1xPhospho [T7];2xCarbamidomethyl [C4;C11]	1	1	1	1	2224.84	0	NaN	NaN	NaN	NaN	99799.3	NaN	NaN	NaN	NaN	NaN	NaN	NaN	NaN	NaN	287653	307610	172130	197408	NaN	NaN	NaN	NaN	NaN	NaN	323604	NaN	166267	3.84878e+06	NaN	3.92639e+06	NaN	NaN	NaN	NaN	NaN	NaN	NaN	NaN	NaN	NaN	NaN	NaN	NaN	NaN	NaN	NaN	NaN	NaN	NaN	NaN	NaN	NaN	NaN	NaN	NaN	436541	240314	NaN	NaN	NaN	NaN	NaN	NaN	NaN	5.92216e+06	341272	1.00124e+06	368050	NaN	NaN	NaN	315389	NaN	1.8996e+06	472640	NaN	NaN	5.56867e+06	NaN	NaN	620942	NaN	NaN	0	3313	0.5961	1	0.72	47.4	35.3	4.3	0.188966	0.00946226	0.00946187	0.0338557	0.75036	0.0589867	0.0589864	0.287567	1.06	26.3
P14550	AKR1A1	High	[M].AASCVLLHTGQK.[M]	P14550 [2-13]	High	n/a	1xAcetyl [N-Term];1xCarbamidomethyl [C4];1xPhospho [S3]	1	1	1	0	1406.65	0	NaN	NaN	NaN	NaN	NaN	NaN	NaN	NaN	NaN	NaN	NaN	270565	NaN	NaN	NaN	NaN	NaN	NaN	NaN	NaN	NaN	NaN	NaN	NaN	NaN	NaN	NaN	NaN	NaN	NaN	NaN	NaN	NaN	NaN	NaN	NaN	NaN	NaN	NaN	NaN	NaN	NaN	NaN	NaN	NaN	NaN	NaN	NaN	NaN	NaN	NaN	NaN	NaN	NaN	NaN	NaN	NaN	138886	NaN	NaN	NaN	NaN	NaN	NaN	NaN	NaN	NaN	NaN	135331	NaN	NaN	NaN	NaN	NaN	NaN	NaN	NaN	NaN	NaN	NaN	NaN	NaN	NaN	0	2	NaN	NaN	4.63	475.9	370.9	142.7	2.3393e-05	5.14687e-05	5.1425e-05	0.000251099	0.00020225	0.000106765	9.87216e-05	0.000388601	NaN	47.46
P18206-2	VCL	High	[K].AASDELSKTISPMVMDAK.[A]	P18206-2 [785-802]	High	Low	1xPhospho [S/T]	1	1	7	1	1973.9	1	NaN	300054	777661	NaN	193981	NaN	NaN	362366	NaN	1.23333e+06	2.46161e+06	279619	614116	674811	377049	440852	371636	537619	1.85485e+06	899842	NaN	1.73401e+06	1.7509e+06	5.72753e+06	NaN	NaN	NaN	669851	1.76234e+06	3.84823e+06	NaN	NaN	2.37076e+06	233477	1.49595e+06	886760	1.40994e+06	687600	1.37786e+06	2.05333e+06	1.0373e+06	1.47918e+06	1.93684e+06	391132	2.18335e+06	403121	1.00346e+06	1.37542e+06	611751	808598	1.14515e+06	2.78554e+06	2.42447e+06	1.77426e+06	800625	2.24487e+06	742201	1.30794e+06	1.27113e+06	1.25923e+06	590076	2.05934e+06	1.45595e+06	580597	1.39225e+06	255944	1.45458e+06	847974	1.24246e+06	1.69592e+06	4.15663e+06	343252	3.18139e+06	1.11249e+06	NaN	532965	1.8263e+06	NaN	NaN	NaN	804294	NaN	NaN	0	0	0.2511	0.9851	1.34	104	28.8	4.1	0.045378	0.00208273	0.00208246	0.00569506	0.736605	0.0558665	0.0558663	0.273648	1.4	46.6
Q7L4I2-1	RSRC2	High	[M].AASDTERDGLAPEK.[T]	Q7L4I2-1 [2-15]	High	n/a	1xPhospho [S3]	1	1	1	1	1539.67	0	NaN	NaN	NaN	NaN	NaN	NaN	NaN	NaN	NaN	NaN	NaN	NaN	NaN	NaN	NaN	NaN	NaN	NaN	NaN	NaN	NaN	NaN	NaN	NaN	NaN	NaN	NaN	NaN	NaN	NaN	NaN	NaN	NaN	NaN	NaN	NaN	NaN	NaN	NaN	NaN	NaN	NaN	NaN	NaN	NaN	NaN	NaN	NaN	NaN	NaN	NaN	NaN	NaN	NaN	NaN	NaN	NaN	NaN	NaN	NaN	NaN	NaN	NaN	NaN	NaN	NaN	NaN	NaN	NaN	NaN	NaN	178549	248363	NaN	NaN	NaN	NaN	NaN	NaN	NaN	NaN	NaN	NaN	0	2	NaN	NaN	2.96	353	231.9	49.2	0.00109217	0.000202575	0.000202477	0.000868131	0.00510392	0.000380853	0.000380282	0.00197535	NaN	23.38
Q7L4I2-1	RSRC2	High	[M].AASDTERDGLAPEK.[T]	Q7L4I2-1 [2-15]	High	n/a	1xAcetyl [N-Term];1xPhospho [S3]	1	1	10	1	1581.68	1	NaN	NaN	NaN	NaN	NaN	NaN	NaN	NaN	NaN	NaN	NaN	NaN	1.30723e+06	NaN	NaN	NaN	NaN	172909	NaN	NaN	NaN	214378	71989.4	150934	198571	NaN	NaN	NaN	145608	934360	NaN	NaN	NaN	NaN	NaN	NaN	68620.2	NaN	NaN	NaN	NaN	NaN	NaN	NaN	NaN	NaN	NaN	1.88367e+06	NaN	NaN	NaN	NaN	521476	NaN	NaN	699152	NaN	NaN	NaN	NaN	NaN	325683	321208	NaN	2.2963e+06	177514	774420	177339	101154	346853	674350	795950	1.96972e+06	1.84541e+06	NaN	673540	2.75692e+06	NaN	NaN	1.3928e+06	NaN	NaN	NaN	0	2	NaN	NaN	4.39	535	341.7	54.6	4.03221e-05	7.78092e-05	7.75319e-05	0.000348878	0.000188489	0.000106765	9.63298e-05	0.000297841	NaN	34.22
Q9UL54-2	TAOK2	High	[R].AASGGSGSENVGPPAAAVPGPLSR.[S]	Q9UL54-2 [1009-1032]	High	High	1xPhospho [S]	1	1	9	0	2186.02	0	NaN	NaN	NaN	NaN	NaN	NaN	NaN	NaN	NaN	NaN	NaN	NaN	NaN	NaN	NaN	NaN	NaN	NaN	NaN	NaN	NaN	NaN	NaN	759874	NaN	NaN	NaN	NaN	353419	NaN	NaN	NaN	277113	NaN	NaN	NaN	NaN	NaN	NaN	NaN	NaN	NaN	NaN	NaN	NaN	NaN	NaN	NaN	NaN	NaN	NaN	NaN	NaN	NaN	NaN	NaN	NaN	652291	NaN	NaN	NaN	NaN	NaN	NaN	NaN	NaN	NaN	NaN	NaN	NaN	NaN	NaN	NaN	NaN	NaN	NaN	NaN	NaN	NaN	NaN	NaN	NaN	NaN	0	0	1.247e-05	7.275e-06	6.7	533.7	506.5	5.3	1.99846e-07	1.95379e-05	1.57547e-05	0.000228206	1.14847e-05	7.37083e-05	6.27739e-05	0.000215889	4.49	50.24
O95398	RAPGEF3	High	[R].LENGCGNASPQMK.[AV]	O95398 [520-532]	High	High	1xCarbamidomethyl [C5];1xOxidation [M12];1xPhospho [S9]	1	3	65	0	1501.58	0	636496	360379	285820	965081	NaN	NaN	355927	96561.8	547704	617813	1.41717e+06	1.64517e+06	326523	1.60726e+06	76644.5	NaN	150849	100642	83936.4	480803	448764	621007	544721	541712	244436	585346	100875	30753.5	NaN	195671	1.00837e+07	124242	772927	173936	545687	692169	594657	3.0101e+06	1.13238e+06	1.55055e+07	1.09608e+06	335135	897857	87067.3	156235	479973	646418	52612.3	1.53961e+06	1.05358e+06	607134	511589	1.11436e+06	400328	137679	273115	39541.2	595803	628374	482491	94690.6	1.91096e+06	2.43275e+06	2.3303e+06	3.45168e+06	158303	403931	244693	466957	1.5736e+06	1.16057e+06	107590	398448	727764	109974	378445	704240	1.03997e+06	128279	2.56998e+06	932638	356257	NaN	0	520	2.743e-05	7.273e-05	5.49	507.8	483.6	483.6	3.26287e-06	3.89672e-05	2.83532e-05	0.000175562	0.000187477	9.46896e-05	9.4351e-05	0.000326105	3.08	19.87
O95398	RAPGEF3	High	[R].LENGCGNASPQMK.[AV]	O95398 [520-532]	High	High	1xCarbamidomethyl [C5];1xPhospho [S9]	1	3	47	0	1485.59	2	431099	2.14265e+06	5.48816e+06	340161	63656.3	NaN	NaN	1.28512e+06	NaN	7.7983e+06	6.19072e+06	3.27651e+06	NaN	1.74549e+07	NaN	NaN	NaN	NaN	1.57935e+07	NaN	6.41332e+06	1.92762e+06	583197	332966	73936.6	2.93412e+06	NaN	NaN	NaN	3.72095e+06	775785	2.62488e+06	1.99802e+06	826123	4.6442e+06	4.89348e+06	1.12428e+06	1.00648e+07	1.05214e+07	3.24426e+07	1.28703e+07	1.50372e+06	NaN	NaN	NaN	NaN	100113255	NaN	4.0524e+06	7.98834e+06	1.37932e+06	2.17494e+06	3.8989e+06	2.02093e+06	NaN	1.35663e+06	NaN	1.62386e+06	1.09681e+06	974161	1.99902e+06	1.89139e+06	2.08051e+06	1.64487e+07	2.86014e+06	377921	1.12846e+07	943278	1.00426e+06	2.19449e+06	2.22277e+06	NaN	NaN	761557	1.89324e+06	150432	9.16346e+06	4.16624e+06	2.77923e+07	4.38408e+06	5.25671e+07	3.82933e+06	NaN	0	520	1.247e-05	1.31e-05	7.65	602.1	602.1	602.1	2.22129e-08	1.95379e-05	1.93364e-05	0.000271003	1.27654e-06	3.74742e-05	3.02998e-05	0.000255885	3.68	23.89
P48729-1	CSNK1A1	High	[K].AAQQAASSSGQGQQAQTPTGK.[Q]	P48729-1 [305-325]	High	High	1xPhospho [T17]	1	2	18	0	2081.92	0	NaN	NaN	NaN	78225.3	NaN	NaN	NaN	NaN	NaN	NaN	1.59424e+06	NaN	NaN	NaN	NaN	NaN	NaN	NaN	NaN	NaN	NaN	NaN	NaN	NaN	NaN	NaN	NaN	NaN	NaN	NaN	NaN	NaN	NaN	NaN	81019.3	68791.3	133844	NaN	422103	NaN	NaN	197074	NaN	NaN	163051	NaN	NaN	378227	64055.6	269344	118037	NaN	446642	NaN	NaN	NaN	NaN	75385.9	NaN	NaN	NaN	NaN	NaN	255511	390876	NaN	NaN	NaN	NaN	433945	NaN	NaN	136674	NaN	NaN	NaN	NaN	NaN	NaN	NaN	NaN	NaN	NaN	0	0	1.247e-05	7.026e-08	9.22	725.8	725.8	36.4	5.97824e-10	6.66865e-11	0	0	2.7946e-09	3.26654e-10	0	0	6.11	17.7
P48729-3	CSNK1A1	High	[K].AAQQAASSSGQGQQAQTPTGF.[-]	P48729-3 [305-325]	n/a	High	1xPhospho [T]	1	1	9	0	2100.9	0	NaN	NaN	NaN	NaN	NaN	NaN	NaN	NaN	NaN	NaN	NaN	960325	NaN	NaN	149795	NaN	NaN	NaN	NaN	NaN	NaN	274848	107261	607532	NaN	NaN	NaN	NaN	571811	NaN	NaN	NaN	NaN	NaN	NaN	NaN	NaN	NaN	NaN	NaN	NaN	NaN	NaN	NaN	646990	NaN	911655	1.17648e+06	NaN	NaN	210548	NaN	NaN	NaN	157663	NaN	127854	255399	NaN	NaN	NaN	255203	157621	NaN	NaN	NaN	NaN	NaN	256347	845839	NaN	NaN	NaN	NaN	NaN	NaN	NaN	NaN	NaN	NaN	NaN	NaN	NaN	0	0	1.247e-05	9.087e-06	NaN	NaN	NaN	NaN	NaN	NaN	NaN	NaN	NaN	NaN	NaN	NaN	4.76	40.27
Q92598	HSPH1	High	[K].IESPKLER.[T]	Q92598 [807-814]	High	High	1xPhospho [S3]	1	4	112	1	1051.52	2	810580	457571	543448	1.32272e+06	574990	744270	709165	419729	NaN	NaN	882147	2.83747e+06	662805	NaN	1.19208e+06	399878	312206	NaN	3.32207e+06	310984	175371	603311	233985	1.43997e+06	794371	394875	582651	261914	725652	1.14105e+06	NaN	NaN	361339	1.91488e+06	374490	311368	628494	732366	1.33492e+06	3.20287e+06	NaN	1.80811e+06	1.79574e+06	274692	1.88674e+06	763398	1.26555e+06	1.47403e+06	250326	936543	520147	696705	781168	695995	567541	769167	762147	1.58405e+06	353159	1.49778e+06	1.09872e+06	1.19991e+06	1.55127e+06	685221	5.85277e+06	1.13464e+06	1.45039e+06	667326	1.04654e+06	2.8103e+06	2.46558e+06	964423	4.05378e+06	2.39131e+06	701671	1.75948e+06	NaN	2.48769e+06	753391	1.32783e+06	NaN	NaN	NaN	0	0	0.0001068	0.0006626	5.49	565	407.8	407.8	3.26798e-06	3.89672e-05	2.72877e-05	0.000170765	0.000187771	0.000106765	0.000104459	0.000313185	2.48	25.38
Q8TBJ4	LPPR1	High	[R].IESPLETLSAQNHSASMTEVT.[-]	Q8TBJ4 [305-325]	n/a	High	1xPhospho [S14]	1	1	1	0	2325.03	0	NaN	NaN	NaN	NaN	NaN	NaN	NaN	NaN	NaN	NaN	NaN	NaN	NaN	NaN	NaN	NaN	NaN	NaN	NaN	NaN	NaN	NaN	NaN	761010	NaN	NaN	NaN	NaN	NaN	NaN	NaN	NaN	NaN	NaN	NaN	NaN	NaN	NaN	NaN	NaN	NaN	NaN	NaN	NaN	NaN	NaN	NaN	NaN	NaN	NaN	NaN	NaN	NaN	NaN	NaN	NaN	NaN	NaN	NaN	NaN	NaN	NaN	NaN	NaN	NaN	NaN	NaN	NaN	NaN	NaN	NaN	NaN	NaN	NaN	NaN	NaN	NaN	NaN	NaN	NaN	NaN	NaN	NaN	0	0	8.588e-05	0.0002644	NaN	NaN	NaN	NaN	NaN	NaN	NaN	NaN	NaN	NaN	NaN	NaN	4.28	60.64
O43719	HTATSF1	High	[K].LFEESDDKEDEDADGK.[E]	O43719 [672-687]	High	High	1xPhospho [S5]	1	1	9	1	1921.72	0	250960	256913	480763	NaN	36115.3	NaN	NaN	NaN	385948	NaN	439827	NaN	91766.4	561163	65012.1	NaN	NaN	NaN	NaN	NaN	NaN	99397.4	57276.7	NaN	NaN	NaN	NaN	NaN	124025	NaN	582623	248229	NaN	320177	258088	120469	48104.1	NaN	787647	1.06937e+06	440289	310927	NaN	113892	158651	411894	NaN	64152.6	474045	536692	165039	NaN	232538	NaN	54363.3	NaN	64784.7	70856.9	NaN	1.07018e+06	151505	817102	263375	374277	NaN	NaN	NaN	NaN	NaN	141151	NaN	NaN	315230	1.69604e+06	NaN	440245	1.12438e+06	494003	NaN	NaN	521277	NaN	NaN	0	0	1.247e-05	2.812e-06	10.2	764.3	586	586	6.27157e-11	7.16244e-12	0	0	3.60418e-09	3.94559e-10	0	0	4.03	29.93
O43719	HTATSF1	High	[K].LFEDDDSNEK.[L]	O43719 [696-705]	High	High	1xPhospho [S7]	1	1	32	0	1291.47	1	NaN	NaN	NaN	NaN	NaN	NaN	NaN	NaN	NaN	NaN	NaN	296790	252992	NaN	294173	NaN	180773	NaN	NaN	87222.8	NaN	478055	NaN	NaN	NaN	NaN	NaN	NaN	194557	NaN	4.7568e+06	NaN	233217	NaN	NaN	189772	202525	NaN	NaN	976380	NaN	281567	NaN	342684	NaN	NaN	NaN	NaN	NaN	NaN	273503	85727.4	NaN	NaN	188441	NaN	137715	NaN	NaN	1.15003e+06	NaN	785315	NaN	144651	NaN	NaN	NaN	NaN	NaN	NaN	339165	NaN	411890	NaN	NaN	NaN	NaN	NaN	NaN	NaN	NaN	NaN	NaN	0	0	8.588e-05	0.0004073	5.4	412.1	412.1	412.1	3.93733e-06	3.89672e-05	2.2148e-05	0.00014298	0.00022623	0.000107864	0.000104536	0.000367062	2.21	31.71
O60229-6	KALRN	High	[K].IFDNDPTQDEMSLEGSSYRGSLK.[D]	O60229-6 [148-170]	High	Low	2xPhospho [S16;Y18]	1	1	2	1	2749.11	0	NaN	NaN	NaN	NaN	NaN	NaN	NaN	355062	NaN	309375	NaN	NaN	181356	333550	NaN	NaN	NaN	NaN	NaN	NaN	NaN	NaN	NaN	400732	NaN	NaN	NaN	NaN	NaN	NaN	NaN	NaN	NaN	NaN	NaN	NaN	NaN	NaN	NaN	NaN	NaN	NaN	NaN	NaN	NaN	NaN	NaN	NaN	NaN	NaN	NaN	NaN	NaN	NaN	NaN	NaN	NaN	NaN	NaN	NaN	NaN	NaN	120503	244643	NaN	NaN	NaN	NaN	141552	257784	365785	NaN	NaN	NaN	482125	142847	NaN	NaN	NaN	NaN	NaN	245065	NaN	0	0	0.1944	0.9632	2.08	44.4	44.4	12.3	0.00829829	0.000804314	0.000802845	0.00215936	0.332787	0.017128	0.0171276	0.0736152	2.82	55.81
Q14244-7	MAP7	High	[K].AAPAQVRPPSPGNIRPVK.[R]	Q14244-7 [378-395]	High	High	1xPhospho [S10]	1	7	12	0	1935.03	1	NaN	NaN	NaN	NaN	NaN	NaN	527801	NaN	NaN	NaN	NaN	222606	NaN	NaN	NaN	NaN	NaN	NaN	NaN	NaN	NaN	NaN	NaN	NaN	NaN	NaN	NaN	NaN	NaN	NaN	NaN	NaN	NaN	NaN	NaN	NaN	NaN	NaN	NaN	NaN	NaN	NaN	NaN	NaN	NaN	NaN	NaN	NaN	NaN	NaN	NaN	NaN	NaN	NaN	NaN	NaN	NaN	NaN	NaN	NaN	NaN	NaN	NaN	NaN	NaN	NaN	NaN	NaN	NaN	1.39051e+06	NaN	NaN	1.05925e+06	NaN	NaN	NaN	613911	NaN	NaN	5.59775e+06	NaN	NaN	NaN	0	0	7.058e-05	0.0001212	4.98	502.9	502.9	502.9	1.05547e-05	3.89672e-05	2.85749e-05	0.00013488	9.12544e-05	7.37083e-05	6.81929e-05	0.000177683	3.13	37.04
O60229-6	KALRN	High	[K].IFDNDPTQDEMSLEGSSYRGSLK.[D]	O60229-6 [148-170]	High	High	1xPhospho [S]	1	2	2	1	2669.14	0	NaN	NaN	NaN	NaN	NaN	NaN	NaN	NaN	NaN	NaN	NaN	NaN	NaN	NaN	NaN	NaN	NaN	NaN	NaN	NaN	NaN	189563	NaN	628494	NaN	NaN	NaN	NaN	131807	NaN	NaN	NaN	NaN	NaN	NaN	NaN	NaN	NaN	NaN	NaN	NaN	NaN	NaN	NaN	NaN	NaN	NaN	NaN	NaN	NaN	NaN	NaN	NaN	NaN	NaN	NaN	NaN	NaN	NaN	NaN	NaN	NaN	283307	NaN	NaN	NaN	NaN	NaN	NaN	NaN	NaN	NaN	NaN	NaN	NaN	NaN	NaN	NaN	NaN	NaN	NaN	NaN	NaN	0	148	1.247e-05	1.209e-05	15.63	964.2	964.2	9.1	2.36746e-16	3.51745e-17	0	0	1.36054e-14	1.96482e-15	0	0	5.64	51.4
P31146	CORO1A	High	[R].AAPEASGTPSSDAVSR.[L]	P31146 [417-432]	n/a	High	1xPhospho [T8]	1	1	1	0	1582.67	0	NaN	NaN	NaN	NaN	NaN	NaN	NaN	NaN	NaN	NaN	NaN	NaN	NaN	NaN	NaN	NaN	NaN	NaN	NaN	NaN	NaN	NaN	NaN	NaN	NaN	NaN	NaN	NaN	NaN	NaN	NaN	NaN	NaN	NaN	NaN	NaN	NaN	NaN	NaN	NaN	NaN	NaN	NaN	NaN	NaN	NaN	NaN	NaN	NaN	NaN	NaN	NaN	NaN	NaN	NaN	NaN	NaN	NaN	NaN	NaN	NaN	NaN	NaN	NaN	NaN	NaN	NaN	NaN	NaN	NaN	NaN	1.03051e+06	NaN	NaN	NaN	NaN	NaN	NaN	NaN	NaN	NaN	NaN	NaN	0	0	2.743e-05	6.555e-05	NaN	NaN	NaN	NaN	NaN	NaN	NaN	NaN	NaN	NaN	NaN	NaN	2.74	25.13
Q96TA1	FAM129B	High	[K].AAPEASSPPASPLQHLLPGK.[A]	Q96TA1 [686-705]	High	High	1xPhospho [S]	1	2	37	0	2048.02	0	NaN	211979	NaN	164644	NaN	NaN	NaN	NaN	NaN	NaN	NaN	672064	2.31457e+06	NaN	339379	244334	NaN	290706	232389	246544	435563	NaN	NaN	336912	NaN	NaN	222055	NaN	NaN	231650	1.56738e+06	NaN	NaN	NaN	NaN	NaN	459948	469987	NaN	NaN	NaN	NaN	707689	NaN	503573	NaN	NaN	329695	NaN	NaN	NaN	169003	189504	277293	NaN	286557	117603	485451	NaN	387691	871961	828805	298063	NaN	435354	NaN	214446	244876	615297	2.86934e+06	278801	444524	998591	NaN	NaN	1.15846e+06	604682	NaN	NaN	NaN	NaN	2.25064e+06	NaN	0	0	1.247e-05	1.825e-07	5.58	534.4	534.4	27.3	2.63106e-06	3.89672e-05	2.92488e-05	0.000180213	2.2748e-05	7.37083e-05	5.81855e-05	0.000203004	4.64	55.32
Q8NI35	INADL	High	[R].LFDDEASVDEPR.[R]	Q8NI35 [639-650]	High	High	1xPhospho [S7]	1	5	77	0	1472.59	1	NaN	NaN	NaN	151464	64234.7	NaN	264492	NaN	NaN	NaN	NaN	408721	NaN	524585	195437	84995.1	NaN	NaN	1.41668e+06	231739	244161	211526	NaN	1.08499e+06	508739	NaN	192528	NaN	673566	812361	NaN	NaN	NaN	1.161e+06	NaN	NaN	206923	330805	NaN	NaN	NaN	NaN	903541	294217	1.1019e+06	NaN	778215	929662	NaN	NaN	177338	307815	1.52589e+06	372581	NaN	518319	154265	779943	382615	1.34749e+06	NaN	1.23244e+06	211488	627198	4.63626e+06	202732	NaN	NaN	293640	1.21964e+06	593038	1.36454e+06	951190	3.14546e+06	1.93296e+06	330389	1.03313e+06	1.55097e+06	721602	776050	NaN	NaN	NaN	0	639	1.247e-05	2.335e-05	7.65	611.3	611.3	611.3	2.22129e-08	1.95379e-05	1.94585e-05	0.000275179	1.27654e-06	3.74742e-05	3.06523e-05	0.000261028	3.73	44.19
Q13621-1	SLC12A1	High	[K].IEYYRNTGSISGPK.[V]	Q13621-1 [112-125]	High	High	3xPhospho [T7;S/Y]	1	2	231	1	1824.7	0	290330	118052	NaN	450526	59689.4	2.20539e+06	2.53697e+06	3.23473e+06	2.31995e+06	2.06213e+06	6.1746e+06	1.07876e+07	1.24475e+06	4.26906e+06	5.94808e+06	1.31125e+06	640287	2.89127e+06	5.32632e+06	NaN	420203	2.55767e+06	NaN	6.9666e+06	888675	1.74359e+06	2.87427e+06	946506	3.49585e+06	4.69699e+06	8.7996e+06	2.36374e+06	713883	4.59115e+06	1.28648e+06	677710	857881	2.34187e+06	1.30537e+06	5.22473e+06	1.02089e+06	2.12301e+06	4.95497e+06	446675	1.07508e+06	2.57333e+06	1.05465e+06	1.86824e+06	1.4547e+06	2.23562e+06	3.65363e+06	3.50796e+06	8.27562e+06	5.92227e+06	1.18491e+06	6.1542e+06	865070	2.5522e+06	621515	2.84963e+06	737911	6.60237e+06	311587	3.28471e+06	1.85573e+06	442247	3.7029e+06	846426	3.14641e+06	7.95456e+06	1.57368e+07	2.15759e+06	4.13834e+06	3.88098e+06	NaN	4.40505e+06	1.71883e+07	4.63533e+06	1.55816e+07	2.72679e+06	2.87257e+06	4.10223e+06	NaN	0	0	1.961e-05	5.354e-05	5.49	496.2	422.7	9.2	3.27248e-06	3.89672e-05	2.65997e-05	0.000168294	0.00018803	0.000106765	0.000100243	0.00030567	4.5	32.15
Q13621-1	SLC12A1	High	[K].IEYYRNTGSISGPK.[V]	Q13621-1 [112-125]	High	High	2xPhospho [T/S/Y]	1	2	2209	1	1744.73	55	1.66166e+08	1.21574e+08	1.94291e+08	1.63029e+08	1.03953e+08	178113153	120930025	1.71062e+08	1.24165e+08	163204609	2.60882e+08	6.4329e+08	2.33729e+08	311437284	5.60544e+08	1.37856e+08	148878248	1.54756e+08	3.8121e+08	1.72761e+08	1.57698e+08	2.51686e+08	1.01704e+08	5.30646e+08	1.71016e+08	1.53143e+08	2.07958e+08	1.37489e+08	244664889	476912156	6.58928e+08	2.94739e+08	2.02197e+08	3.54271e+08	1.71277e+08	1.17192e+08	1.59535e+08	2.71941e+08	2.06868e+08	3.29353e+08	1.69641e+08	2.99861e+08	483750083	1.97965e+08	3.15433e+08	2.10971e+08	2.28288e+08	1.98676e+08	1.8273e+08	2.69937e+08	3.36413e+08	3.26535e+08	7.6015e+08	638685289	227202262	4.53842e+08	1.87341e+08	3.17839e+08	2.31031e+08	4.41279e+08	1.49167e+08	7.7837e+08	213612477	1.99171e+08	4.98465e+08	142819559	1.54761e+08	1.16264e+08	2.43382e+08	724237075	9.53095e+08	2.51743e+08	5.12676e+08	4.3525e+08	3.30493e+08	3.04636e+08	8.25258e+08	312699009	1212770233	273661763	2.07458e+08	2.12118e+08	NaN	0	0	8.588e-05	0.0001854	7.43	620.8	470.4	20.1	3.75176e-08	1.95379e-05	1.84003e-05	0.000258264	2.15607e-06	7.37083e-05	7.26554e-05	0.000243843	3.96	36.6
Q13621-1	SLC12A1	High	[K].IEYYRNTGSISGPK.[V]	Q13621-1 [112-125]	High	High	1xPhospho [T/Y/S]	1	2	317	1	1664.77	3	2.79739e+07	3.94874e+06	1.13241e+07	1.02669e+07	398181	5.07175e+06	4.631e+06	6.57366e+06	1.0163e+07	5.70458e+06	1.10465e+07	6.16381e+06	3.56467e+06	8.58532e+06	4.05188e+06	1.59449e+06	1.76714e+06	2.89148e+06	8.89627e+06	6.56343e+06	2.49594e+06	4.00164e+06	2.63881e+06	4.94609e+06	1.56306e+06	8.15123e+06	5.68729e+06	1.08821e+06	1.24662e+06	7.54368e+06	1.80238e+07	8.88034e+06	1.7209e+06	1.83607e+07	9.98979e+06	7.28168e+06	1.37518e+06	6.72307e+07	8.76929e+06	1.93408e+08	1.02346e+07	4.97593e+06	1.07664e+07	1.9596e+06	2.22693e+06	5.46122e+06	4.71846e+06	1.58451e+06	6.10315e+06	1.05571e+07	1.91529e+06	3.20235e+06	7.37514e+06	4.21887e+06	1.54497e+06	5.84842e+06	865217	3.36529e+06	3.67448e+06	9.66243e+06	3.08799e+06	1.6799e+07	1.2965e+07	8.48917e+06	1.9996e+07	1.4029e+06	5.18197e+06	1.23721e+06	1.30212e+06	7.78773e+06	1.1863e+07	1.91328e+06	3.74662e+06	5.87146e+06	8.28359e+06	1.65621e+07	2.79797e+07	1.80848e+07	4.59323e+07	1.00791e+07	8.74286e+06	1.8831e+07	NaN	0	112	1.247e-05	9.398e-06	10.43	754.6	503.5	48.1	3.75175e-11	4.39459e-12	0	0	2.15607e-09	2.36852e-10	0	0	3.65	33.49
O60502	MGEA5	High	[K].LENEGSDEDIETDVLYSPQMALK.[L]	O60502 [359-381]	High	High	1xOxidation [M20];1xPhospho [S6]	1	2	8	0	2692.16	0	301657	NaN	663242	NaN	NaN	256809	NaN	320591	NaN	NaN	201692	877457	NaN	558632	75501.8	594296	NaN	408461	NaN	NaN	771666	449964	NaN	NaN	NaN	NaN	NaN	NaN	328009	180754	NaN	533468	NaN	NaN	NaN	NaN	NaN	432157	359745	454147	NaN	NaN	310382	NaN	NaN	NaN	158147	NaN	504359	NaN	729505	751340	771483	NaN	902613	308403	707543	311552	1.62093e+06	1.25247e+06	986794	NaN	NaN	NaN	NaN	NaN	NaN	NaN	NaN	NaN	NaN	NaN	NaN	NaN	NaN	223072	NaN	NaN	NaN	NaN	NaN	NaN	NaN	0	359	1.247e-05	2.509e-06	4.39	378.9	378.9	66.4	4.06565e-05	7.78092e-05	7.74593e-05	0.000347745	0.000190052	0.000106765	9.69999e-05	0.00028486	5.61	62.01
Q96TA1	FAM129B	High	[K].AAPEASSPPASPLQHLLPGK.[A]	Q96TA1 [686-705]	n/a	High	2xPhospho [S7;S11]	1	2	92	0	2127.99	0	1.27558e+06	644040	2.67837e+06	2.0224e+06	87377.5	470682	NaN	811333	NaN	NaN	NaN	3.05464e+06	3.77849e+06	611788	1.34648e+06	2.31148e+06	701781	2.10285e+06	825460	2.10212e+06	9.89293e+06	655668	1.05698e+06	1.8867e+06	484175	1.49041e+06	1.53027e+06	109583	958576	2.91367e+06	NaN	NaN	532448	1.13472e+07	NaN	345789	1.255e+06	3.37301e+06	NaN	1.23493e+07	474608	NaN	7.73686e+06	530639	1.99687e+07	NaN	NaN	9.22751e+06	1.06706e+06	764883	1.03853e+06	2.39472e+06	2.6006e+06	3.65039e+06	3.09348e+06	4.2073e+06	6.80558e+06	3.38789e+06	1.22253e+06	1.43162e+07	7.42353e+06	4.08961e+06	1.4693e+06	903308	1.10976e+06	265343	1.95266e+06	3.68166e+06	3.50017e+06	2.41942e+07	1.45962e+06	3.89289e+06	3.64842e+06	9.98963e+06	494867	2.17219e+07	5.14067e+07	728173	NaN	1.24603e+07	NaN	4.27226e+07	NaN	0	0	1.247e-05	1.45e-06	NaN	NaN	NaN	NaN	NaN	NaN	NaN	NaN	NaN	NaN	NaN	NaN	5.03	59.36
Q14993	COL19A1	High	[K].LEVSGFDLGDSFSLR.[R]	Q14993 [52-66]	n/a	High	2xPhospho [S4;S11]	1	1	1	0	1801.74	0	NaN	NaN	NaN	NaN	NaN	NaN	NaN	NaN	NaN	NaN	NaN	NaN	NaN	NaN	1.46347e+06	NaN	237285	NaN	1.40404e+06	NaN	NaN	NaN	NaN	2.72422e+06	374475	NaN	1.04271e+06	329220	1.16624e+06	NaN	NaN	NaN	NaN	NaN	NaN	NaN	162030	165352	NaN	NaN	NaN	153519	1.15301e+06	829722	964692	NaN	NaN	349078	NaN	NaN	498165	530028	664127	1.1519e+06	437126	1.56332e+06	NaN	408218	NaN	NaN	NaN	671341	NaN	551345	NaN	72665	NaN	NaN	321923	892820	778624	357206	1.22616e+06	744579	556802	NaN	NaN	NaN	NaN	NaN	320922	NaN	NaN	0	0	0.00185	0.02537	NaN	NaN	NaN	NaN	NaN	NaN	NaN	NaN	NaN	NaN	NaN	NaN	1.74	36.9
Q9BRP8	WIBG	High	[R].AAPTAASDQPDSAATTEK.[A]	Q9BRP8 [133-150]	High	High	1xPhospho [S7]	1	2	5	0	1811.77	0	NaN	NaN	NaN	NaN	NaN	NaN	NaN	NaN	NaN	NaN	NaN	NaN	NaN	NaN	NaN	NaN	NaN	NaN	NaN	NaN	NaN	NaN	NaN	NaN	NaN	NaN	NaN	NaN	NaN	NaN	NaN	NaN	NaN	NaN	307692	NaN	NaN	NaN	NaN	NaN	NaN	NaN	NaN	NaN	511579	NaN	NaN	NaN	NaN	NaN	NaN	NaN	NaN	NaN	NaN	NaN	NaN	NaN	NaN	NaN	NaN	NaN	NaN	NaN	NaN	NaN	NaN	NaN	NaN	NaN	NaN	NaN	NaN	NaN	NaN	NaN	NaN	NaN	NaN	2.86606e+06	NaN	NaN	NaN	0	133	1.247e-05	4.303e-06	11.77	823.8	778.1	181.9	1.70679e-12	1.94789e-13	0	0	9.80868e-11	1.10053e-11	0	0	4.77	24.6
Q92738-2	USP6NL	High	[R].IEVLPVDTGAGGYSGNSGSPK.[N]	Q92738-2 [715-735]	High	High	1xPhospho [S/Y]	1	2	37	0	2084.95	2	NaN	NaN	1.54999e+06	1.92044e+06	NaN	NaN	NaN	NaN	NaN	425323	3.79166e+06	845459	NaN	NaN	289757	NaN	466605	NaN	3.29122e+06	517185	188365	476193	759914	2.10036e+06	NaN	3.75839e+06	NaN	106178	723917	2.57737e+06	3.24535e+07	519543	1.00874e+06	1.68343e+07	1.63317e+06	1.65391e+06	423773	2.47095e+06	NaN	9.20611e+06	NaN	NaN	NaN	620016	1.19086e+06	4.39036e+06	6.64391e+06	913960	1.4972e+06	1.20855e+07	NaN	532112	4.58177e+06	558363	357972	559533	128048	402084	2.772e+06	3.44659e+06	1.02292e+06	1.15675e+06	237148	1.73349e+07	4.73462e+06	673488	1.5766e+07	615246	608144	2.70395e+06	1.03647e+06	918867	1.72622e+06	1.20841e+07	NaN	1.59101e+06	8.10788e+06	4.74678e+06	4.24149e+07	635367	4.85167e+06	7.00548e+06	NaN	0	0	1.247e-05	1.466e-07	11.56	763.2	731.5	20.9	2.74425e-12	3.18098e-13	0	0	1.57708e-10	1.75805e-11	0	0	6	53.68
Q9BXS5-1	AP1M1	High	[K].LETGAPRPPATVTNAVSWR.[S]	Q9BXS5-1 [142-160]	n/a	High	2xPhospho [T11;T13]	1	2	2	0	2183	1	NaN	NaN	NaN	NaN	NaN	208824	400978	NaN	NaN	NaN	565755	198248	NaN	NaN	92077.7	NaN	91811.8	NaN	622347	NaN	NaN	NaN	NaN	427600	NaN	NaN	NaN	69982.2	160860	590393	NaN	NaN	NaN	402317	NaN	NaN	NaN	NaN	490384	582104	327539	NaN	759337	NaN	NaN	NaN	NaN	226904	NaN	522843	NaN	NaN	NaN	266305	101164	236315	NaN	NaN	NaN	357614	NaN	472963	NaN	NaN	691681	NaN	NaN	NaN	215512	332854	387541	275260	288935	NaN	NaN	343091	726870	NaN	NaN	457530	NaN	NaN	NaN	0	0	0.0002589	0.001744	NaN	NaN	NaN	NaN	NaN	NaN	NaN	NaN	NaN	NaN	NaN	NaN	3.42	52.53
Q9UBZ9	REV1	High	[K].IETENEVKVNGMNSWNEEDENNDFSFVDLEQTSPGRK.[Q]	Q9UBZ9 [175-211]	n/a	High	2xPhospho [T3;S33]	1	3	1	2	4460.85	1	NaN	927401	3.13571e+06	NaN	366325	NaN	1.37437e+06	1.4868e+06	3.145e+06	NaN	2.47477e+06	NaN	NaN	3.21215e+06	NaN	475753	NaN	NaN	3.60494e+06	NaN	775408	NaN	NaN	NaN	NaN	889879	NaN	131078	NaN	NaN	964740	1.41079e+06	NaN	NaN	NaN	2.12423e+06	620981	NaN	2.95409e+06	NaN	NaN	NaN	NaN	NaN	NaN	NaN	1.55633e+06	NaN	2.82426e+06	1.75374e+06	NaN	NaN	NaN	3.19599e+06	NaN	2.73879e+06	NaN	NaN	NaN	NaN	NaN	NaN	2.9902e+06	NaN	NaN	NaN	1.6467e+06	NaN	467163	NaN	1.06231e+07	NaN	NaN	6.31652e+06	NaN	622078	8.48945e+06	3.86692e+06	4.11986e+06	NaN	4.15041e+06	2.90405e+06	NaN	0	0	0.004786	0.07836	NaN	NaN	NaN	NaN	NaN	NaN	NaN	NaN	NaN	NaN	NaN	NaN	5.98	48.39
O95772-1	STARD3NL	High	[R].IESYEGREK.[K]	O95772-1 [37-45]	High	High	1xPhospho [S3]	1	2	89	1	1190.51	1	NaN	138931	NaN	144831	NaN	NaN	275761	NaN	327144	70341.8	NaN	276911	44970	NaN	204007	NaN	NaN	NaN	208335	NaN	NaN	512665	94221.1	495379	354417	577241	NaN	NaN	206963	207661	NaN	NaN	NaN	NaN	95139.5	142494	NaN	NaN	NaN	NaN	NaN	54654.6	NaN	NaN	253820	NaN	NaN	201550	NaN	NaN	161040	NaN	505706	NaN	NaN	220875	NaN	NaN	NaN	NaN	NaN	NaN	568009	461656	988564	311514	515922	251043	153131	213550	389804	281996	344695	NaN	NaN	167925	NaN	484787	277710	153024	290022	NaN	NaN	0	37	0.0002545	0.001674	4.65	578.9	382.7	299.1	2.21845e-05	4.5188e-05	4.47963e-05	0.000127178	0.000191802	0.000106765	9.34062e-05	0.000277008	2.29	19.51
P11274-1	BCR	High	[R].AAQAPDGASEPRASASRPQPAPADGADPPPAEEPEARPDGEGSPGK.[A]	P11274-1 [80-125]	High	High	1xPhospho [S]	1	2	13	1	4539.04	0	NaN	NaN	NaN	NaN	NaN	NaN	NaN	NaN	NaN	NaN	NaN	NaN	NaN	NaN	657775	180301	92081.9	NaN	843565	NaN	349000	NaN	88857.1	648696	88242.1	434114	184545	NaN	NaN	1.09151e+06	NaN	NaN	NaN	NaN	NaN	NaN	72871	NaN	NaN	1.34205e+06	NaN	329580	NaN	NaN	NaN	NaN	NaN	NaN	NaN	NaN	195595	NaN	325331	NaN	84425.5	247310	NaN	NaN	160677	363910	NaN	1.16526e+06	NaN	NaN	1.74743e+06	146224	NaN	NaN	160612	325597	445625	168358	422729	NaN	1.46014e+06	NaN	1.29299e+06	NaN	NaN	NaN	NaN	594838	NaN	0	80	7.058e-05	0.0001097	13.04	871.7	871.7	23.5	9.07827e-14	9.52619e-15	0	0	5.21715e-12	5.36581e-13	0	0	3.94	32.17
P02545-3	LMNA	High	[K].LESTESRSSFSQHAR.[T]	P02545-3 [421-435]	High	n/a	2xPhospho [T4;S8]	1	1	1	1	1881.75	0	NaN	228082	NaN	NaN	NaN	NaN	NaN	NaN	NaN	NaN	NaN	NaN	NaN	NaN	NaN	286054	NaN	NaN	NaN	NaN	NaN	NaN	NaN	NaN	NaN	NaN	NaN	NaN	NaN	NaN	NaN	NaN	NaN	NaN	NaN	NaN	NaN	NaN	NaN	NaN	NaN	NaN	NaN	NaN	NaN	NaN	NaN	75374.3	NaN	NaN	49393.2	NaN	NaN	95063.7	NaN	102762	89091.7	NaN	NaN	NaN	NaN	NaN	NaN	NaN	NaN	NaN	NaN	81519.9	NaN	1.04436e+06	NaN	71817.6	NaN	NaN	262615	NaN	NaN	NaN	NaN	NaN	NaN	NaN	NaN	0	421	NaN	NaN	1.21	52	52	1	0.0623581	0.00273322	0.00273312	0.00843935	0.796286	0.0670693	0.0670685	0.3171	NaN	23.51
P02545-3	LMNA	High	[K].LESTESRSSFSQHAR.[T]	P02545-3 [421-435]	High	High	1xPhospho [S]	1	6	14	1	1801.79	1	NaN	60312.4	NaN	92006.9	NaN	NaN	NaN	308581	NaN	NaN	440769	97862	193114	NaN	47609.3	33598.4	NaN	177925	NaN	37950.4	NaN	81332.4	19894.7	144983	NaN	NaN	40053.4	NaN	61176.9	315073	NaN	NaN	NaN	154977	754426	893672	38286.4	NaN	NaN	1.9077e+06	NaN	394277	1.00351e+06	NaN	130457	NaN	NaN	147641	126599	1.18815e+06	126815	NaN	NaN	115445	48050.5	162649	60402.7	71928.6	33866.9	NaN	529919	70184.1	NaN	1.24563e+06	809704	NaN	991922	NaN	NaN	8.96217e+06	NaN	128161	430416	NaN	NaN	102304	1.5659e+06	917391	NaN	NaN	NaN	1.38447e+06	NaN	0	0	1.961e-05	5.81e-05	6.36	626.8	378.1	18.9	4.40448e-07	3.89672e-05	3.62303e-05	0.000213174	2.53113e-05	7.37083e-05	5.72462e-05	0.000200844	3.01	21.1
Q13277-1	STX3	High	[R].LESSIK.[E]	Q13277-1 [204-209]	High	n/a	1xPhospho [S]	1	3	4	0	756.354	0	NaN	NaN	NaN	NaN	NaN	NaN	NaN	NaN	NaN	NaN	NaN	NaN	NaN	NaN	NaN	NaN	NaN	NaN	NaN	NaN	NaN	NaN	NaN	520772	NaN	NaN	NaN	NaN	NaN	NaN	NaN	NaN	74422.4	NaN	NaN	NaN	NaN	NaN	NaN	NaN	NaN	NaN	NaN	NaN	234903	NaN	NaN	NaN	NaN	NaN	NaN	NaN	NaN	NaN	NaN	NaN	NaN	51428.2	NaN	NaN	NaN	171802	NaN	NaN	NaN	NaN	NaN	NaN	NaN	NaN	NaN	NaN	NaN	NaN	NaN	NaN	NaN	NaN	NaN	NaN	NaN	NaN	NaN	0	204	NaN	NaN	1.95	302.5	42.4	30.7	0.0112349	0.00114704	0.00114688	0.00294944	0.0961638	0.00500811	0.00500809	0.0167071	NaN	23.98
P11274-1	BCR	High	[R].AAQAPDGASEPRASASRPQPAPADGADPPPAEEPEARPDGEGSPGK.[A]	P11274-1 [80-125]	n/a	High	2xPhospho [S16;S43]	1	2	1	1	4619.01	0	NaN	NaN	NaN	NaN	NaN	NaN	NaN	NaN	NaN	NaN	NaN	NaN	NaN	NaN	NaN	NaN	NaN	NaN	NaN	NaN	NaN	NaN	NaN	3.76231e+06	NaN	NaN	NaN	NaN	NaN	NaN	NaN	NaN	NaN	NaN	NaN	NaN	NaN	NaN	NaN	NaN	NaN	NaN	NaN	NaN	NaN	NaN	NaN	NaN	NaN	NaN	NaN	NaN	1.28694e+06	NaN	NaN	NaN	NaN	NaN	NaN	NaN	NaN	712674	NaN	NaN	1.54568e+06	NaN	NaN	NaN	NaN	NaN	NaN	NaN	NaN	NaN	NaN	NaN	NaN	NaN	NaN	NaN	NaN	NaN	NaN	0	0	1.247e-05	1.501e-05	NaN	NaN	NaN	NaN	NaN	NaN	NaN	NaN	NaN	NaN	NaN	NaN	5.69	33.04
O75694	NUP155	High	[K].AAPQSPSVPK.[K]	O75694 [988-997]	n/a	High	1xPhospho [S5]	1	2	2	0	1061.5	0	422006	NaN	NaN	NaN	NaN	NaN	NaN	NaN	NaN	NaN	NaN	374543	NaN	NaN	78439.9	158388	NaN	NaN	NaN	1.60092e+06	119753	250679	NaN	NaN	NaN	NaN	NaN	NaN	62324.6	NaN	NaN	NaN	291413	4.15788e+06	NaN	NaN	NaN	NaN	NaN	NaN	NaN	NaN	NaN	NaN	NaN	NaN	NaN	NaN	NaN	NaN	322902	3.93019e+06	4.7597e+06	80743.8	NaN	NaN	127598	NaN	387483	4.96851e+07	542155	5.51019e+06	NaN	NaN	NaN	NaN	NaN	842359	1.57196e+06	161124	492895	105381	NaN	NaN	NaN	1.29755e+06	NaN	NaN	NaN	NaN	682498	NaN	NaN	0	0	0.004024	0.06412	NaN	NaN	NaN	NaN	NaN	NaN	NaN	NaN	NaN	NaN	NaN	NaN	1.04	25.56
Q05655	PRKCD	High	[K].LFEREPTK.[R]	Q05655 [582-589]	High	High	1xPhospho [T7]	1	2	3	1	1099.52	0	NaN	NaN	NaN	NaN	NaN	241119	NaN	NaN	NaN	NaN	NaN	NaN	NaN	NaN	77423.7	NaN	NaN	NaN	NaN	NaN	NaN	254692	87219.2	427090	105765	NaN	NaN	NaN	NaN	NaN	NaN	NaN	NaN	NaN	NaN	NaN	130977	NaN	NaN	NaN	NaN	NaN	NaN	85068.3	437600	NaN	NaN	116153	NaN	NaN	127225	NaN	NaN	NaN	NaN	NaN	NaN	NaN	NaN	NaN	NaN	NaN	NaN	NaN	544926	112026	NaN	NaN	NaN	NaN	NaN	NaN	NaN	NaN	NaN	NaN	NaN	NaN	NaN	NaN	NaN	NaN	NaN	0	582	0.004766	0.07805	5.43	511.2	283.9	283.9	3.74403e-06	3.89672e-05	2.24608e-05	0.000145349	0.000215124	0.000107864	0.000106665	0.000374392	2.25	25.45
Q16204	CCDC6	High	[K].LENDTISK.[Q]	Q16204 [181-188]	High	High	1xPhospho [T5]	1	1	27	0	999.439	1	NaN	6.59631e+06	3.40622e+06	NaN	NaN	NaN	1.26144e+07	9.37278e+06	1.72712e+07	2.79008e+06	983684	324997	NaN	4.38587e+06	NaN	1.05088e+06	NaN	NaN	NaN	NaN	1.88924e+06	NaN	1.03206e+06	407252	400853	4.57512e+06	NaN	NaN	49393.8	1.25321e+06	610567	568259	NaN	NaN	1.99855e+06	9.14703e+06	216994	4.90159e+06	1.38318e+07	1.88631e+07	3.77154e+07	1.0527e+07	3.38008e+06	755690	335826	6.74647e+06	NaN	NaN	NaN	4.44293e+06	NaN	199143	929086	NaN	133853	698723	NaN	NaN	NaN	NaN	NaN	236531	NaN	4.30061e+07	6.27142e+06	2.53971e+06	1.31548e+07	NaN	NaN	1.20905e+06	364733	NaN	NaN	1.77636e+06	2.32698e+06	575390	NaN	1.03452e+06	9.34113e+06	NaN	1.18394e+07	411964	NaN	0	0	0.00082	0.009433	1.41	229.1	29.4	29.4	0.0387348	0.00193587	0.00193576	0.00524006	0.179128	0.00837886	0.00837884	0.0322061	1.84	25.43
P19338	NCL	High	[R].LELQGPRGSPNAR.[S]	P19338 [555-567]	High	High	1xPhospho [S9]	1	1	30	1	1474.72	1	NaN	59677.8	1.3221e+06	994908	NaN	NaN	2.06929e+06	2.22338e+06	4.50955e+06	NaN	NaN	158602	73707.2	3.6637e+06	96081.7	837786	37679.9	NaN	4.52353e+06	31733.9	NaN	278447	266215	298335	83729.4	NaN	NaN	NaN	132121	1.90644e+06	NaN	1.99744e+06	216835	NaN	874525	2.06657e+06	137695	3.57815e+06	1.94237e+06	1.15942e+07	4.74007e+06	2.39442e+06	1.40318e+06	270592	191653	1.3286e+06	NaN	NaN	1.6581e+06	2.85649e+06	53406.2	NaN	554261	NaN	131852	475612	35389.1	NaN	64337.2	376791	242696	539109	133876	5.75184e+06	2.08938e+06	1.14753e+06	3.63884e+06	92420.1	56058	2.84515e+06	681781	193342	761900	NaN	3.11469e+06	130087	3.59769e+06	1.91742e+06	5.74347e+06	306622	7.08833e+06	101716	NaN	0	0	0.0001613	0.001061	4.58	408.9	247	247	2.62815e-05	5.83424e-05	5.66813e-05	0.000242925	0.00150818	0.0001727	0.000167264	0.000543715	1.99	30.72
Q99569	PKP4	High	[R].AASPYSQRPASPTAIRR.[I]	Q99569 [271-287]	High	High	2xPhospho [S3;T/S]	1	2	10	1	1988.91	0	NaN	NaN	NaN	NaN	NaN	NaN	NaN	NaN	NaN	NaN	NaN	200450	NaN	NaN	173905	NaN	49786.1	NaN	543138	NaN	NaN	NaN	NaN	276642	NaN	NaN	NaN	NaN	75301.7	476826	NaN	NaN	NaN	NaN	NaN	NaN	NaN	NaN	NaN	NaN	NaN	NaN	390724	NaN	NaN	NaN	NaN	NaN	NaN	NaN	NaN	114778	136949	NaN	NaN	92595.8	NaN	NaN	NaN	NaN	NaN	NaN	NaN	NaN	633587	NaN	NaN	NaN	NaN	220395	223295	NaN	394093	NaN	NaN	NaN	NaN	NaN	NaN	NaN	NaN	NaN	NaN	0	271	0.0007109	0.007926	4.37	361.2	361.2	95.9	4.30722e-05	7.78092e-05	7.7125e-05	0.000345423	0.000201344	0.000106765	9.90816e-05	0.000390066	3.03	29.58
O15127	SCAMP2	High	[R].AASSAAQGAFQGN.[-]	O15127 [317-329]	n/a	High	1xPhospho [S]	1	1	53	0	1259.51	1	546641	914210	NaN	1.57017e+06	360245	730360	457234	271461	NaN	630240	2.13638e+06	2.57779e+06	1.7931e+06	893852	1.69145e+06	1.46134e+06	326825	453061	2.60957e+06	488784	NaN	2.852e+06	719970	2.0625e+06	1.1115e+06	2.57781e+06	704574	383271	1.42198e+06	1.94999e+06	NaN	NaN	1.58538e+06	771142	531284	834507	970411	843641	648031	1.41299e+06	958245	1.28027e+06	1.63219e+06	496787	2.85075e+06	347010	818778	1.64848e+06	1.29865e+06	1.86232e+06	1.59438e+06	1.17223e+06	1.08449e+07	5.5898e+06	955354	2.58597e+06	1.13129e+06	1.01574e+06	1.31007e+06	1.83639e+06	644114	1.78075e+06	1.62937e+06	457798	2.73541e+06	1.24412e+06	1.37113e+06	1.2098e+06	1.76486e+06	6.10257e+06	2.93577e+06	3.59072e+06	2.88262e+06	NaN	1.47405e+06	2.83741e+06	NaN	1.11183e+06	601533	888784	NaN	NaN	NaN	0	0	0.0001355	0.0008586	NaN	NaN	NaN	NaN	NaN	NaN	NaN	NaN	NaN	NaN	NaN	NaN	2.73	35.27
Q9UDY2	TJP2	High	[R].AASSDQLRDNSPPPAFKPEPPK.[A]	Q9UDY2 [976-997]	High	High	1xPhospho [S]	1	3	74	1	2429.15	7	869997	1.9645e+06	2.76381e+06	2.90662e+06	2.08788e+06	5.43597e+06	1.49658e+06	2.33663e+06	895939	5.02967e+06	3.21742e+06	3.23425e+07	4.29548e+06	4.10978e+06	2.18494e+06	2.00124e+06	3.20902e+06	2.5282e+06	3.02656e+06	3.08177e+06	3.37669e+06	3.30804e+06	2.38367e+06	3.13547e+06	1.52985e+06	2.39912e+06	3.92889e+06	1.726e+06	494753	3.32384e+06	NaN	1.06335e+06	3.95494e+06	2.99531e+06	2.60866e+06	2.51497e+06	1.4679e+06	2.65593e+06	NaN	1.10718e+06	852582	3.35251e+06	2.79866e+06	2.14307e+06	1.52923e+08	4.9284e+06	7.705e+06	3.3512e+06	6.1979e+06	1.77391e+06	490924	3.12656e+06	4.75457e+06	NaN	839835	3.53107e+06	2.44937e+06	3.98562e+06	3.71965e+06	4.80459e+06	4.72047e+06	2.00557e+06	1.86711e+06	NaN	4.36163e+06	2.95341e+06	1.91085e+06	3.6118e+06	1.9713e+06	4.08174e+06	4.89913e+06	1.51737e+06	4.54018e+06	1.05904e+06	2.19451e+06	2.54085e+06	NaN	1.08649e+06	2.63448e+06	3.70982e+06	2.18632e+06	1.25841e+06	NaN	0	976	1.247e-05	3.593e-06	9.33	667.1	667.1	135.5	4.63502e-10	5.18871e-11	0	0	2.66368e-08	3.09073e-09	0	0	4.69	36.7
Q9UDY2	TJP2	High	[R].AASSDQLRDNSPPPAFKPEPPK.[A]	Q9UDY2 [976-997]	n/a	High	2xPhospho [S4;S]	1	3	53	1	2509.12	1	821933	196261	NaN	1.14181e+06	NaN	NaN	416223	363310	NaN	254226	1.79979e+06	3.13648e+06	529017	NaN	1.20597e+06	150974	376235	NaN	1.5696e+06	414452	659822	280624	211299	910671	NaN	449420	NaN	NaN	NaN	1925767	NaN	NaN	334351	1.94374e+06	1.08191e+06	NaN	467811	NaN	NaN	NaN	NaN	809368	NaN	NaN	NaN	NaN	NaN	NaN	1.33224e+06	2.83882e+06	NaN	806130	NaN	NaN	NaN	NaN	708637	1.62129e+06	NaN	1.75836e+06	NaN	2.61466e+06	149419	756262	2.73535e+06	313695	NaN	777749	720384	1.87511e+06	1.85794e+06	369953	3.36073e+06	NaN	NaN	435939	4.79353e+06	5.22024e+06	NaN	2.65636e+06	NaN	943752	NaN	0	0	1.247e-05	2.1e-05	NaN	NaN	NaN	NaN	NaN	NaN	NaN	NaN	NaN	NaN	NaN	NaN	4.23	40.05
Q96CF2	CHMP4C	High	[R].AASSQRAEEEDDDIK.[Q]	Q96CF2 [212-226]	High	High	1xPhospho [S]	1	1	154	1	1743.71	2	694028	335272	1.74325e+06	359240	80549.2	1096297	1.7961e+06	2.75458e+06	3.44565e+06	160367	2.46691e+06	1.19202e+06	448470	813775	691598	258097	425174	378686	4.69599e+06	310847	223933	526554	280259	655839	494987	405132	1.15455e+06	143142	132041	2.26272e+06	NaN	258933	603758	504946	715335	1.11764e+06	335849	735070	2.35625e+06	1.84304e+06	1.08865e+06	694157	2.93984e+06	311235	1.1548e+06	1.78258e+06	1.54517e+06	309411	547869	1.79553e+06	199781	627415	1.40741e+06	294082	220224	2.12712e+06	335871	823248	350018	223587	560769	756202	NaN	6.43054e+06	6.23395e+06	174741	2.83327e+06	NaN	400163	2.30377e+06	973657	926137	2.48904e+06	NaN	591067	690683	373907	844763	NaN	281787	1.09368e+06	313021	NaN	0	212	1.247e-05	4.37e-06	7.34	652.8	424.6	21.4	4.61229e-08	1.95379e-05	1.79599e-05	0.000251826	2.15607e-07	3.74742e-05	3.67282e-05	0.000297177	4.44	20.79
P34932	HSPA4	High	[K].LEDTENWLYEDGEDQPK.[Q]	P34932 [652-668]	High	n/a	1xPhospho [T4]	1	1	6	0	2160.86	0	1.75139e+06	596920	1.77858e+06	285954	90550.4	3.86683e+06	1.65187e+06	2.78532e+06	3.00412e+06	1.9826e+06	3.80934e+06	NaN	906545	2.62223e+06	292369	NaN	309167	511383	1.3265e+06	NaN	156803	843864	146405	457417	295018	3.03041e+06	1.00704e+06	75257.1	465664	2.18203e+06	3.57559e+06	4.43005e+06	NaN	4.90721e+06	1.92928e+06	1.33739e+06	131961	1.25206e+06	2.55641e+06	1.94608e+06	2.03482e+06	1.46119e+06	1.45112e+06	231107	NaN	1.61823e+06	1.83921e+06	NaN	1.68748e+06	3.16989e+06	NaN	NaN	770893	NaN	NaN	232857	200616	110755	813961	NaN	1.97164e+06	210592	880859	2.06418e+06	1.87853e+06	167506	2.80903e+06	235321	NaN	NaN	775393	260075	694799	1.10628e+07	4.30532e+06	318026	7.17775e+06	3.79149e+06	7.8877e+06	2.04956e+06	1.84468e+06	4.46944e+06	NaN	0	652	NaN	NaN	0.99	14.5	14.5	14.5	0.102728	0.00481445	0.00481435	0.0192945	0.870509	0.102921	0.102921	0.441796	NaN	44
O14520	AQP7	High	[K].LEDSVAYEDHGITVLPK.[M]	O14520 [287-303]	High	High	1xPhospho [S4]	1	2	19	0	1965.92	0	273091	303497	NaN	NaN	NaN	NaN	NaN	NaN	NaN	460637	NaN	580198	NaN	NaN	216607	266057	NaN	NaN	NaN	NaN	146608	445268	163127	NaN	NaN	NaN	NaN	NaN	NaN	NaN	NaN	NaN	NaN	NaN	NaN	NaN	294648	NaN	NaN	NaN	NaN	NaN	1.55878e+06	576843	343942	NaN	NaN	1.04257e+06	353514	NaN	NaN	555569	NaN	341181	NaN	1.85032e+06	NaN	NaN	184245	NaN	NaN	409826	NaN	515027	NaN	646504	NaN	199487	316075	271448	NaN	686775	552659	NaN	NaN	134004	NaN	NaN	NaN	NaN	NaN	NaN	NaN	0	287	1.247e-05	7.084e-06	5.69	485.7	390.8	155.5	2.01965e-06	3.89672e-05	3.02918e-05	0.000184706	0.000116053	7.78392e-05	7.41317e-05	0.000172473	3.66	50.46
P02787	TF	High	[K].IECVSAETTEDCIAK.[I]	P02787 [385-399]	High	High	1xPhospho [S5];2xCarbamidomethyl [C3;C12]	1	1	28	0	1805.73	1	1.17982e+06	315736	723460	486918	68900.9	2.65217e+06	NaN	3.21728e+06	582738	NaN	NaN	NaN	NaN	1.73438e+06	247810	304684	265910	1.96579e+06	2.44185e+06	168214	680117	NaN	NaN	NaN	242712	805388	1.02711e+06	313065	NaN	1.90751e+06	NaN	1.74437e+06	NaN	NaN	1.97394e+06	530131	NaN	318323	NaN	6.4563e+06	3.18052e+06	273140	1.0964e+06	NaN	NaN	NaN	NaN	NaN	1.86657e+06	NaN	79938.6	110754	NaN	NaN	NaN	191550	170729	203037	NaN	1.37604e+07	NaN	224414	NaN	1.09419e+06	357196	262750	2.16113e+06	NaN	NaN	NaN	NaN	NaN	239946	8.44625e+06	3.99343e+06	319908	6.54086e+06	2.12209e+06	7.32786e+06	1.56145e+06	735001	2.58427e+06	NaN	0	0	1.247e-05	8.739e-06	8.4	653.5	478.5	88.9	3.93616e-09	4.36486e-10	0	0	2.26205e-07	3.74742e-05	3.62726e-05	0.000294898	4.4	38.75
Q9BXW6-1	OSBPL1A	High	[R].LEAVTAR.[S]	Q9BXW6-1 [492-498]	n/a	High	1xPhospho [T5]	1	2	2	0	839.402	0	NaN	NaN	NaN	182515	80006.8	NaN	NaN	NaN	609790	148161	NaN	323763	NaN	339088	279389	67481.9	77425.5	NaN	523302	39711.7	120556	97867.8	176214	668014	31295.6	NaN	160022	24372.5	80548	237964	NaN	NaN	114495	NaN	NaN	230938	163473	198360	NaN	687324	290536	242403	505764	56163.3	246979	NaN	NaN	153546	NaN	449288	102194	131395	112224	154969	75116.2	337170	76574.6	227570	39316.1	180767	73807.8	347173	NaN	269448	NaN	NaN	NaN	33283.8	NaN	NaN	97363.5	54590.5	NaN	NaN	NaN	NaN	NaN	NaN	NaN	NaN	293632	NaN	NaN	0	0	0.006248	0.1061	NaN	NaN	NaN	NaN	NaN	NaN	NaN	NaN	NaN	NaN	NaN	NaN	1.43	30.31
Q9UBI6	GNG12	High	[R].LEASIERIK.[V]	Q9UBI6 [23-31]	High	High	1xPhospho [S4]	1	1	7	1	1138.59	0	NaN	NaN	NaN	NaN	NaN	NaN	NaN	NaN	NaN	NaN	NaN	NaN	NaN	NaN	NaN	NaN	NaN	NaN	NaN	NaN	NaN	NaN	NaN	NaN	NaN	NaN	NaN	NaN	NaN	1.44225e+06	NaN	NaN	NaN	NaN	NaN	NaN	NaN	NaN	NaN	NaN	NaN	NaN	NaN	NaN	NaN	NaN	NaN	NaN	NaN	NaN	NaN	NaN	NaN	NaN	NaN	NaN	NaN	NaN	NaN	NaN	NaN	NaN	NaN	NaN	NaN	NaN	NaN	NaN	NaN	NaN	NaN	NaN	537453	NaN	NaN	NaN	NaN	NaN	NaN	NaN	NaN	NaN	NaN	0	0	0.001168	0.01527	2.99	356.1	150.1	150.1	0.00102178	0.000187769	0.000186102	0.000880359	0.0555935	0.00162258	0.00162154	0.0062167	1.82	34.28
Q9UBI6	GNG12	High	[R].LEASIER.[I]	Q9UBI6 [23-29]	High	High	1xPhospho [S4]	1	1	65	0	897.408	1	281401	241967	743971	488725	234238	758023	507402	NaN	825540	419042	2.45094e+06	1.58614e+06	389266	1.53588e+06	231923	330529	172772	139712	2.11789e+06	527543	244298	536034	564961	2.00112e+06	227683	488666	325981	83007.3	156373	1.80221e+06	NaN	663568	577286	1.05092e+06	1.12575e+06	692342	499936	474801	1.96338e+06	1.04368e+06	589050	858888	1.2451e+06	773598	926827	612234	NaN	316644	1.27192e+06	5.39747e+06	1.43866e+06	5.91106e+06	1.23314e+06	446825	356897	821471	184689	783444	255897	912336	454872	1.85448e+06	363454	1.83238e+06	3.18965e+06	606437	628445	108234	592217	1.54933e+06	1.80751e+06	238585	1.04773e+06	1.99264e+06	1.09793e+06	273317	997349	513635	NaN	852514	NaN	NaN	NaN	0	0	0.0006521	0.007342	2.76	300.3	82.6	82.6	0.00174416	0.000235999	0.000235146	0.00097561	0.0930611	0.00453431	0.00453411	0.0146197	1.72	28.74
Q8WUF5	PPP1R13L	High	[K].AATDGADTPFGRSESAPTLHPYSPLSPK.[G]	Q8WUF5 [88-115]	High	Low	1xPhospho [Y22]	1	1	54	1	2950.36	2	5.25217e+06	NaN	4.12277e+06	1.21709e+06	NaN	6.96622e+06	7.43183e+06	4.1862e+06	1.01843e+07	2.50286e+06	7.8102e+06	379454	691846	6.3046e+06	NaN	NaN	1.06561e+06	740748	9.86706e+06	NaN	NaN	NaN	NaN	1.48856e+06	NaN	2.47371e+06	3.91506e+06	334687	106667	3.48134e+06	3.63448e+06	2.41238e+06	NaN	2.67631e+06	3.43378e+06	1.70044e+06	NaN	1.13416e+07	1.12673e+07	4.70506e+07	7.16262e+06	7.24432e+06	2.88838e+06	NaN	288892	9.82639e+06	1.24573e+07	1.61241e+06	2.86303e+06	1.01361e+07	NaN	NaN	NaN	NaN	NaN	1.4876e+06	NaN	205667	477534	365744	358724	454446	608069	4.05983e+06	8.93606e+06	402620	4.46559e+06	NaN	NaN	NaN	371209	NaN	2.0493e+06	1.7347e+07	9.32471e+06	225952	2.85762e+07	8.05941e+06	1.42034e+07	4.29976e+06	2.04527e+06	8.53792e+06	NaN	0	0	0.6029	1	1.75	84.3	84.3	84.3	0.0178316	0.00144919	0.00144917	0.00362319	0.517738	0.0288174	0.0288171	0.13952	1.91	50.11
Q8WUF5	PPP1R13L	High	[K].AATDGADTPFGRSESAPTLHPYSPLSPK.[G]	Q8WUF5 [88-115]	High	Low	2xPhospho [Y/S/T]	1	1	10	1	3030.33	0	223894	236070	NaN	597727	362467	1.26546e+06	7.4751e+06	900455	1.05138e+06	1.54381e+06	557671	5.25989e+06	NaN	2.64482e+06	215991	NaN	314216	180226	922334	235515	472198	NaN	123161	NaN	402813	246257	233598	NaN	NaN	NaN	1.10151e+06	NaN	335289	1.28146e+06	502796	5.59385e+06	167954	2.16458e+06	3.06906e+06	2.08283e+06	2.91483e+06	2.98757e+06	3.00662e+06	756938	134049	3.02092e+06	1.2691e+06	296465	1.10101e+06	NaN	574048	2.47549e+06	NaN	NaN	128178	1.5018e+06	NaN	247444	214849	565997	367221	NaN	NaN	1.83311e+06	364141	420439	1.03049e+06	177053	NaN	NaN	239883	NaN	267681	3.05285e+06	1.36415e+06	117532	1.70843e+06	2.02641e+06	3.17457e+06	385997	3.32882e+06	320722	NaN	0	88	0.4997	1	1.55	67.3	67.3	12	0.0282028	0.00173352	0.00173346	0.00418493	0.631135	0.0418453	0.041845	0.208211	2.28	64.42
Q9HAN9	NMNAT1	High	[K].LEASDCDHQQNSPTLERPGRK.[R]	Q9HAN9 [106-126]	High	High	1xCarbamidomethyl [C6];1xPhospho [S12]	1	1	3	1	2518.11	1	NaN	NaN	NaN	NaN	NaN	NaN	NaN	NaN	NaN	NaN	NaN	77784.2	NaN	NaN	NaN	NaN	NaN	NaN	NaN	NaN	NaN	NaN	NaN	NaN	NaN	NaN	NaN	NaN	NaN	NaN	NaN	NaN	NaN	NaN	NaN	NaN	NaN	NaN	NaN	NaN	NaN	NaN	NaN	NaN	NaN	NaN	1.42848e+06	NaN	NaN	NaN	NaN	NaN	NaN	114791	NaN	NaN	NaN	NaN	NaN	NaN	NaN	NaN	NaN	NaN	850775	NaN	NaN	41735.3	NaN	619483	NaN	101370	NaN	NaN	NaN	NaN	NaN	NaN	NaN	724601	NaN	NaN	NaN	0	0	0.0007334	0.008216	6.43	585.3	456.6	77.4	3.67682e-07	3.89672e-05	3.71921e-05	0.000217865	3.17897e-06	7.37083e-05	6.9668e-05	0.000234632	2.59	24.95
P01042-2	KNG1	High	[K].AATGECTATVGKR.[S]	P01042-2 [102-114]	High	Medium	1xCarbamidomethyl [C6];1xPhospho [T3]	1	1	2	1	1401.62	0	558931	289345	875651	NaN	NaN	528573	1.66573e+06	1.51352e+06	2.74887e+06	NaN	315728	66711.8	144177	432596	29830.3	154802	NaN	576627	1.41224e+06	462022	NaN	NaN	468708	114068	666621	NaN	213780	NaN	NaN	NaN	NaN	NaN	505630	2.4467e+06	695551	NaN	NaN	NaN	1.25102e+06	NaN	903880	780437	NaN	NaN	950271	1.80235e+06	NaN	310568	NaN	499892	576223	383544	NaN	NaN	NaN	196963	NaN	NaN	NaN	1.24371e+06	424794	1.13741e+06	NaN	NaN	6.11139e+06	NaN	NaN	1.23566e+06	161297	NaN	NaN	NaN	NaN	1.42512e+07	1.0998e+07	NaN	1.05285e+06	NaN	NaN	3.99893e+06	536359	388027	NaN	0	0	0.04233	0.5648	1.18	202.9	104.9	104.9	0.0662495	0.00293009	0.00293002	0.00923096	0.806561	0.075302	0.0753018	0.34779	1.67	20
Q9HCM4	EPB41L5	High	[R].AATHIPAAGDSK.[S]	Q9HCM4 [29-40]	n/a	High	1xPhospho [S11]	1	4	9	0	1218.55	0	NaN	NaN	NaN	NaN	NaN	NaN	NaN	NaN	NaN	44855.5	70247.3	NaN	67132	NaN	60692.8	NaN	NaN	NaN	NaN	NaN	NaN	NaN	NaN	NaN	NaN	NaN	110199	NaN	NaN	181864	NaN	NaN	40470	NaN	NaN	128002	55638.2	NaN	275223	NaN	NaN	123228	NaN	NaN	NaN	NaN	NaN	NaN	NaN	832373	131327	NaN	NaN	NaN	NaN	NaN	NaN	NaN	NaN	321464	NaN	98323.6	NaN	NaN	255622	NaN	NaN	NaN	NaN	NaN	NaN	NaN	NaN	NaN	NaN	NaN	NaN	NaN	NaN	NaN	NaN	NaN	NaN	0	0	0.0003774	0.003243	NaN	NaN	NaN	NaN	NaN	NaN	NaN	NaN	NaN	NaN	NaN	NaN	2.26	21.6
Q9HAN9	NMNAT1	High	[K].LEASDCDHQQNSPTLERPGR.[K]	Q9HAN9 [106-125]	High	High	1xCarbamidomethyl [C6];1xPhospho [S12]	1	1	4	0	2390.02	0	NaN	NaN	NaN	NaN	NaN	NaN	NaN	NaN	NaN	NaN	NaN	NaN	NaN	NaN	NaN	NaN	NaN	NaN	NaN	NaN	NaN	NaN	NaN	223241	NaN	NaN	NaN	NaN	NaN	NaN	NaN	NaN	66170.2	NaN	NaN	NaN	NaN	NaN	NaN	NaN	NaN	NaN	NaN	NaN	NaN	NaN	NaN	NaN	NaN	NaN	NaN	NaN	NaN	NaN	NaN	NaN	NaN	NaN	NaN	NaN	NaN	161351	NaN	NaN	NaN	NaN	NaN	NaN	NaN	826264	NaN	NaN	NaN	NaN	NaN	NaN	NaN	NaN	NaN	NaN	NaN	NaN	NaN	0	106	1.961e-05	4.059e-05	10.65	816.2	745.4	98.2	2.22109e-11	2.54584e-12	0	0	1.92035e-10	2.06432e-11	0	0	4.34	26.24
Q96FN5	KIF12	High	[R].LEALRDQIGSSLRR.[G]	Q96FN5 [612-625]	High	High	1xPhospho [S]	1	1	13	2	1693.87	2	NaN	NaN	NaN	475040	NaN	1.75513e+06	1.8229e+07	NaN	NaN	220257	533051	NaN	NaN	2.18446e+06	NaN	NaN	NaN	219868	1.22025e+06	NaN	NaN	NaN	NaN	302356	NaN	NaN	334198	NaN	NaN	284066	NaN	NaN	NaN	385284	NaN	NaN	NaN	3.64847e+06	5.2778e+06	2.66769e+06	1.50027e+06	6.16588e+06	492599	130902	NaN	1.00865e+06	1.38963e+06	232199	324562	2.38242e+06	NaN	NaN	NaN	NaN	NaN	419862	NaN	313593	445861	NaN	NaN	368649	NaN	NaN	4.34556e+06	199897	1.58218e+06	NaN	NaN	210020	NaN	NaN	NaN	NaN	3.53801e+06	NaN	NaN	989358	NaN	NaN	2.7783e+06	NaN	NaN	0	0	0.0002913	0.002067	5.15	393	258.5	36.4	7.03247e-06	3.89672e-05	2.92023e-05	0.000136855	0.000404005	0.000137349	0.000136827	0.000467181	2.68	38.85
Q96FN5	KIF12	High	[R].LEALRDQIGSSLR.[R]	Q96FN5 [612-624]	High	High	1xPhospho [S]	1	1	105	1	1537.77	0	375527	179290	590822	205246	NaN	1.3598e+06	4.71281e+06	1.28758e+06	9.83462e+06	NaN	4.09774e+06	1.16875e+06	474439	1.97466e+06	983463	320706	328456	463840	4.21145e+06	80427.7	211655	NaN	65753.4	1.97968e+06	589149	790155	336528	65430.7	675660	3.06265e+06	6.54159e+06	NaN	NaN	3.80143e+06	NaN	2.36761e+06	NaN	552960	3.85646e+06	953010	1.48026e+06	1.12134e+06	2.1751e+06	85211.8	691409	2.08397e+06	1.94945e+06	820903	546551	2.99409e+06	NaN	1.33687e+06	1.39396e+06	3.58645e+06	NaN	1.38106e+06	56258.1	1.90059e+06	NaN	518444	NaN	1.42455e+06	NaN	4.13009e+06	4.37756e+06	136814	2.8442e+06	200202	210650	1.24639e+06	1.47255e+06	120028	1.8315e+06	5.65004e+06	679542	284214	4.40061e+06	714393	4.89508e+06	3.77742e+06	515065	1.51974e+06	NaN	0	0	5.196e-05	8.578e-05	6.43	615.2	360.6	15.6	3.69052e-07	3.89672e-05	3.71615e-05	0.000217817	2.12084e-05	7.37083e-05	5.93415e-05	0.000206484	3.4	43.86
O00515	LAD1	High	[R].LEAEEGRNSLSPVQATQK.[P]	O00515 [113-130]	High	n/a	2xPhospho [S9;T16]	1	1	2	1	2116.93	0	NaN	NaN	NaN	NaN	66449.2	NaN	805414	NaN	NaN	NaN	NaN	NaN	NaN	NaN	NaN	NaN	NaN	NaN	NaN	77649.2	NaN	NaN	NaN	NaN	NaN	NaN	NaN	NaN	112355	NaN	NaN	NaN	NaN	NaN	NaN	NaN	NaN	NaN	NaN	NaN	NaN	NaN	NaN	NaN	NaN	NaN	NaN	NaN	NaN	NaN	NaN	NaN	NaN	NaN	NaN	NaN	NaN	NaN	NaN	NaN	NaN	NaN	NaN	NaN	NaN	NaN	NaN	NaN	NaN	388093	NaN	NaN	NaN	NaN	NaN	NaN	NaN	NaN	NaN	NaN	NaN	NaN	NaN	0	113	NaN	NaN	2.75	180.3	140.9	31.9	0.00177111	0.000235999	0.000234149	0.000970324	0.0947071	0.00483271	0.00483256	0.0159822	NaN	34.07
O00515	LAD1	High	[R].LEAEEGRNSLSPVQATQK.[P]	O00515 [113-130]	High	n/a	1xPhospho [S]	1	1	21	1	2036.96	3	NaN	112181	804278	NaN	43450.5	NaN	NaN	801528	664615	NaN	NaN	2.58853e+06	484630	NaN	76274.8	61216.7	NaN	NaN	NaN	250625	147070	NaN	NaN	NaN	NaN	NaN	NaN	NaN	NaN	1.2557e+06	NaN	NaN	NaN	NaN	NaN	NaN	NaN	559511	NaN	NaN	NaN	NaN	NaN	NaN	2.1895e+06	NaN	NaN	NaN	NaN	NaN	52024.5	173086	369777	829246	625935	507426	198872	NaN	NaN	319682	282972	NaN	74772.6	NaN	NaN	NaN	NaN	33851.5	61553.6	1.15275e+07	4.33214e+06	116396	305360	NaN	NaN	156010	2.4179e+06	346848	NaN	2.23004e+07	177412	NaN	NaN	0	113	NaN	NaN	12.54	851.7	634.6	62.9	2.88277e-13	3.49541e-14	0	0	1.65668e-11	1.88618e-12	0	0	NaN	32.3
P55957-1	BID	High	[R].IEADSESQEDIIR.[N]	P55957-1 [72-84]	n/a	High	2xPhospho [S5;S7]	1	2	1	0	1664.65	0	NaN	NaN	NaN	NaN	NaN	NaN	NaN	NaN	NaN	NaN	NaN	NaN	NaN	NaN	NaN	NaN	NaN	NaN	NaN	NaN	NaN	NaN	NaN	NaN	NaN	NaN	NaN	NaN	NaN	NaN	NaN	NaN	NaN	NaN	NaN	NaN	NaN	NaN	NaN	NaN	NaN	NaN	NaN	NaN	NaN	NaN	NaN	NaN	NaN	NaN	NaN	584477	NaN	NaN	NaN	NaN	NaN	NaN	331027	864100	NaN	522413	NaN	NaN	NaN	NaN	NaN	NaN	NaN	NaN	NaN	NaN	NaN	NaN	NaN	433570	NaN	NaN	NaN	NaN	NaN	NaN	NaN	0	0	0.0004023	0.00342	NaN	NaN	NaN	NaN	NaN	NaN	NaN	NaN	NaN	NaN	NaN	NaN	2.03	47.2
O75369-8	FLNB	High	[K].LDVTILSPSRK.[V]	O75369-8 [977-987]	High	High	1xPhospho [S7]	1	9	4	1	1308.69	0	NaN	NaN	NaN	NaN	NaN	NaN	NaN	NaN	NaN	NaN	NaN	NaN	NaN	NaN	NaN	NaN	NaN	NaN	NaN	NaN	NaN	NaN	NaN	NaN	NaN	NaN	NaN	NaN	NaN	NaN	NaN	NaN	NaN	NaN	NaN	NaN	NaN	NaN	NaN	NaN	NaN	NaN	NaN	NaN	NaN	NaN	NaN	NaN	NaN	NaN	NaN	NaN	NaN	NaN	NaN	NaN	NaN	NaN	NaN	NaN	NaN	NaN	NaN	NaN	NaN	NaN	NaN	NaN	NaN	632281	NaN	NaN	NaN	NaN	NaN	NaN	NaN	NaN	NaN	NaN	NaN	NaN	NaN	0	977	7.058e-05	0.0001164	5.44	530.8	301	39	3.63321e-06	3.89672e-05	2.27354e-05	0.00014708	0.000208756	0.000106765	0.00010252	0.000381001	3.24	44.84
P42685	FRK	High	[K].LEDYFETDSSYSDANNFIR.[-]	P42685 [487-505]	High	High	1xPhospho [Y/S]	1	2	274	0	2365.95	0	4.74474e+07	3928740	1.04179e+08	1.64174e+07	2.57877e+06	5.44868e+07	8.85635e+06	3.67028e+07	3.85173e+07	2.40908e+07	9.81122e+07	5.4214e+06	1.41005e+07	3.08282e+07	1.51724e+06	2.20929e+06	3.00833e+06	6.53397e+06	2.76809e+07	1.28819e+07	4.31654e+06	1.79773e+06	2.66349e+06	2.88346e+07	1.92181e+06	1.28045e+07	6.44519e+06	4.98142e+06	3.19873e+06	2.72048e+07	1.59921e+07	2.454e+06	2.99109e+06	7.43261e+06	5.76471e+07	4.78425e+07	1.29931e+06	8.79957e+07	1.25059e+08	2.98006e+08	1.06059e+08	3.73171e+07	3.7288e+07	2.6446e+06	3.2072e+06	9.25512e+07	6.2594e+07	1.3056e+07	1.12288e+08	5.54099e+07	5.42486e+06	3.86017e+06	2.02947e+07	6.9908e+06	164101	1.37199e+07	325961	1.49999e+07	1.89777e+07	1.87747e+08	1.15459e+07	5.34482e+06	1.06887e+07	8.02329e+07	5.05307e+07	2.84411e+06	2.48281e+07	6.69439e+06	7.11417e+06	3.9999e+06	4.79202e+07	1.82075e+06	3.2546e+07	4.30235e+08	1.72896e+08	8.59971e+06	3.3671e+08	2.64315e+08	332788839	7.81857e+07	8.74143e+07	3.2299e+07	NaN	0	0	1.247e-05	1.274e-08	10.02	721.2	721.2	0.3	9.63193e-11	1.01603e-11	0	0	5.53532e-09	5.7245e-10	0	0	5.53	61.49
Q52LW3	ARHGAP29	High	[K].IEEDRCSNSADITGPSFIR.[S]	Q52LW3 [513-531]	High	High	1xCarbamidomethyl [C6];1xPhospho [S]	1	1	48	1	2246.97	0	NaN	218346	480382	871336	126035	NaN	NaN	NaN	NaN	401942	2.23262e+06	1.3746e+06	NaN	NaN	483575	NaN	NaN	NaN	1.65806e+06	NaN	503454	451907	174045	516273	150307	1.65111e+06	NaN	NaN	633175	2.76962e+06	NaN	1.22549e+06	206575	4.67699e+06	1.29836e+06	476089	399455	3.44466e+06	1.42068e+06	862344	NaN	1.84179e+06	691639	209906	340204	NaN	1.28355e+06	197254	NaN	1.70973e+06	358846	277143	1.25065e+06	603963	135528	984256	120513	1.24076e+06	NaN	550815	NaN	951508	406377	2.40395e+06	6.33932e+06	131891	NaN	557861	521562	852562	2.79633e+06	181425	862683	629634	NaN	NaN	1.71062e+06	1.70047e+06	966954	607802	469493	696622	NaN	0	0	1.247e-05	2.997e-07	7.26	612.1	540.8	35.7	5.52317e-08	1.95379e-05	1.77277e-05	0.000249938	4.77532e-07	3.74742e-05	3.39547e-05	0.00027972	4.99	46.98
P06733-1	ENO1	High	[R].IEEELGSK.[A]	P06733-1 [413-420]	High	High	1xPhospho [S7]	1	2	74	0	984.429	1	2.44124e+06	1.23766e+06	717208	2.36121e+06	1.41691e+06	1.50314e+06	686187	941764	3.04247e+06	557785	2.21723e+06	3.01942e+06	1.84853e+06	2.89804e+06	295381	306363	1.46396e+06	275012	906544	1.05684e+06	528802	3.71239e+06	1.50112e+06	1.76731e+06	1.33568e+06	2.14992e+06	763788	269374	611012	1.10384e+06	NaN	1.14928e+06	1.46407e+06	2.85741e+06	807258	1.53792e+06	1.18537e+06	1.65481e+06	1.38399e+06	4.22951e+06	1.71294e+06	2.78549e+06	3.2093e+06	760429	2.53851e+06	1.20152e+06	1.76398e+06	2.85206e+06	2.42157e+06	3.45023e+06	1.63859e+06	2.23121e+06	1.90681e+06	608054	509270	892257	1.04034e+06	1.97762e+06	1.40812e+06	2.72358e+06	669436	2.03669e+06	3.23566e+06	485908	2.42326e+06	3.66358e+06	2.30717e+06	1.64726e+06	2.57367e+06	1.33585e+06	1.51447e+06	844144	351474	880010	3.08208e+06	2.11988e+06	787774	658963	NaN	421345	492170	1.32374e+06	NaN	0	413	8.588e-05	0.000213	4.58	442.7	172.9	172.9	2.61079e-05	5.83424e-05	5.68553e-05	0.000243694	0.00149823	0.0001727	0.000167999	0.000545792	2.79	26.67
Q7Z406-1	MYH14	High	[R].LEEGVASDEEAEEAQPGSGPSPEPEGSPPAHPQ.[-]	Q7Z406-1 [1963-1995]	High	High	1xPhospho [S]	1	4	14	0	3391.41	0	334118	NaN	NaN	NaN	NaN	NaN	NaN	NaN	2.62318e+06	NaN	NaN	1.39227e+06	NaN	NaN	NaN	NaN	NaN	NaN	NaN	1.6347e+06	NaN	2.07336e+06	NaN	NaN	NaN	NaN	NaN	NaN	NaN	NaN	1.76021e+06	NaN	NaN	2.20035e+06	NaN	NaN	1.48402e+06	NaN	NaN	NaN	NaN	NaN	NaN	NaN	833461	NaN	NaN	519645	NaN	NaN	NaN	115301	NaN	NaN	NaN	NaN	NaN	1.0689e+06	476279	2.83047e+06	NaN	4.56007e+06	636001	NaN	1.58608e+06	NaN	NaN	NaN	513244	2.9473e+06	1.39194e+06	348324	1.20345e+06	NaN	NaN	2.04471e+06	NaN	NaN	NaN	NaN	NaN	NaN	NaN	0	1963	1.247e-05	2.031e-07	12.7	819.8	819.8	54.8	2.00551e-13	2.40309e-14	0	0	1.15254e-11	1.39425e-12	0	0	5.02	41.82
P20810-10	CAST	High	[K].AASLGSSQSSR.[T]	P20810-10 [49-59]	High	High	1xPhospho [S3]	1	5	5	0	1130.48	0	NaN	NaN	NaN	NaN	NaN	NaN	104975	NaN	NaN	NaN	NaN	NaN	NaN	NaN	NaN	NaN	NaN	179914	NaN	NaN	NaN	NaN	NaN	95876.1	NaN	NaN	86570	NaN	26016.5	NaN	1.43839e+06	599432	NaN	NaN	NaN	147827	NaN	207815	1.84261e+06	5.31765e+06	2.43233e+06	210224	NaN	NaN	NaN	435022	217460	NaN	132111	577082	NaN	NaN	NaN	NaN	NaN	NaN	NaN	NaN	NaN	NaN	NaN	NaN	NaN	2.47834e+06	88401.9	NaN	431972	NaN	NaN	115349	NaN	NaN	NaN	1.50729e+06	1.25684e+06	NaN	810039	1.3041e+06	5.44123e+06	2.04252e+06	1.43726e+06	391807	NaN	0	0	8.588e-05	0.0001972	4.14	347.5	298.7	135	7.18556e-05	7.89856e-05	7.75625e-05	0.000335158	0.00411294	0.000281199	0.000280136	0.00131287	2.25	19.61
Q9Y2Z0-1	SUGT1	High	[K].LEGQGDVPTPK.[Q]	Q9Y2Z0-1 [257-267]	n/a	High	1xPhospho [T9]	1	2	21	0	1220.56	0	NaN	224554	240208	429628	NaN	NaN	NaN	NaN	NaN	NaN	NaN	161135	182409	267942	NaN	294654	96352.6	134255	NaN	177673	162452	NaN	85282.8	NaN	NaN	363576	NaN	NaN	64929.8	NaN	NaN	NaN	83513	339475	NaN	NaN	70368.4	NaN	NaN	NaN	NaN	NaN	NaN	83458.8	299018	NaN	NaN	298593	NaN	NaN	NaN	134466	383710	383217	255437	201724	163360	NaN	NaN	220518	595047	NaN	NaN	NaN	423837	NaN	343018	166405	NaN	1.75044e+06	115715	276314	NaN	652963	NaN	481702	792679	488872	NaN	922819	NaN	452005	NaN	0	0	8.588e-05	0.0002579	NaN	NaN	NaN	NaN	NaN	NaN	NaN	NaN	NaN	NaN	NaN	NaN	2.54	30.51
P61006	RAB8A	High	[K].LEGNSPQGSNQGVK.[I]	P61006 [177-190]	High	High	1xPhospho [S9]	1	1	60	0	1494.66	1	256138	NaN	NaN	4.49021e+06	NaN	205105	NaN	NaN	NaN	2.03275e+06	1.27496e+06	3.1303e+06	1.05643e+06	721637	117115	NaN	NaN	NaN	355157	248347	NaN	359211	140074	412425	115535	181947	NaN	NaN	NaN	NaN	NaN	NaN	NaN	NaN	105606	359294	187862	NaN	NaN	964670	1.0439e+07	208741	577384	NaN	367355	394250	NaN	479046	2.43137e+06	1.27266e+07	2.77674e+06	1.77632e+07	194948	NaN	NaN	NaN	NaN	44502.9	91479.5	218143	NaN	111476	399469	1.01948e+06	649176	317180	1.45414e+06	3.50176e+06	1.59547e+06	1.38804e+06	1.08078e+06	NaN	NaN	2.12451e+06	279633	269902	301013	265593	NaN	NaN	870174	NaN	NaN	0	0	1.247e-05	2.161e-05	9.43	730.9	615	310.7	3.71319e-10	4.06129e-11	0	0	2.13392e-08	2.17645e-09	0	0	3.36	19.91
Q03154-1	ACY1	High	[K].LEGGVAYNVIPATMSASFDFR.[V]	Q03154-1 [256-276]	High	n/a	1xOxidation [M14];2xPhospho [Y7;T13]	1	1	1	0	2421.02	0	NaN	NaN	NaN	NaN	NaN	NaN	NaN	NaN	NaN	NaN	NaN	NaN	NaN	NaN	NaN	NaN	NaN	NaN	NaN	NaN	NaN	280800	NaN	NaN	NaN	408227	NaN	NaN	NaN	NaN	NaN	NaN	NaN	NaN	NaN	NaN	NaN	NaN	NaN	NaN	NaN	NaN	NaN	NaN	NaN	NaN	NaN	NaN	NaN	NaN	NaN	NaN	NaN	NaN	NaN	NaN	NaN	NaN	NaN	NaN	NaN	NaN	NaN	NaN	430040	NaN	NaN	NaN	NaN	NaN	518257	NaN	NaN	NaN	NaN	NaN	NaN	NaN	NaN	NaN	NaN	NaN	NaN	0	256	NaN	NaN	0.77	10.1	10.1	3.2	0.170333	0.00846053	0.00846042	0.0315127	0.923358	0.17424	0.174239	0.609472	NaN	46.83
Q9NR09	BIRC6	High	[K].LEGDSDDLLEDSDSEEHSRSDSVTGHTSQK.[E]	Q9NR09 [469-498]	High	High	2xPhospho [S/T]	1	1	2	1	3435.34	0	301739	NaN	NaN	NaN	NaN	389960	NaN	NaN	NaN	NaN	NaN	NaN	NaN	NaN	NaN	NaN	NaN	NaN	NaN	NaN	NaN	202707	NaN	NaN	338898	NaN	618687	79038.3	727475	NaN	1.42034e+06	NaN	NaN	NaN	NaN	NaN	NaN	NaN	NaN	NaN	NaN	NaN	NaN	NaN	NaN	NaN	NaN	NaN	NaN	NaN	NaN	2.66473e+06	NaN	NaN	171230	NaN	473567	NaN	1.06583e+06	1.42405e+06	NaN	NaN	236730	NaN	2.70857e+06	NaN	NaN	939436	NaN	NaN	991873	NaN	NaN	NaN	NaN	1.74333e+06	NaN	2.02681e+06	NaN	NaN	NaN	NaN	NaN	0	469	0.000531	0.006009	8.14	643	643	93.5	7.31255e-09	7.49733e-10	0	0	6.32242e-08	6.97333e-09	0	0	3.17	33.27
Q9NR09	BIRC6	High	[K].LEGDSDDLLEDSDSEEHSRSDSVTGHTSQK.[E]	Q9NR09 [469-498]	High	High	1xPhospho [S12]	1	1	4	1	3355.37	0	NaN	NaN	NaN	NaN	NaN	NaN	NaN	NaN	NaN	NaN	NaN	599521	NaN	NaN	193185	NaN	NaN	NaN	NaN	NaN	NaN	NaN	NaN	240195	NaN	NaN	NaN	NaN	167693	481818	NaN	NaN	NaN	NaN	NaN	NaN	NaN	NaN	NaN	NaN	NaN	NaN	NaN	NaN	NaN	NaN	NaN	NaN	NaN	NaN	NaN	NaN	NaN	NaN	NaN	NaN	NaN	219363	NaN	NaN	NaN	NaN	NaN	NaN	NaN	NaN	NaN	NaN	NaN	NaN	NaN	NaN	NaN	NaN	NaN	NaN	NaN	NaN	NaN	NaN	NaN	NaN	NaN	0	0	1.247e-05	9.136e-07	5.69	529	529	20.3	2.03104e-06	3.89672e-05	3.02761e-05	0.000184604	1.75603e-05	7.37083e-05	6.02098e-05	0.000208247	4.58	31.41
Q9NR09	BIRC6	High	[K].LEGDSDDLLEDSDSEEHSR.[S]	Q9NR09 [469-487]	n/a	High	1xPhospho [S12]	1	1	1	0	2227.85	0	NaN	NaN	NaN	NaN	NaN	NaN	NaN	NaN	NaN	NaN	NaN	NaN	NaN	NaN	NaN	NaN	NaN	NaN	NaN	NaN	NaN	NaN	NaN	NaN	NaN	NaN	NaN	NaN	NaN	NaN	NaN	NaN	NaN	NaN	NaN	375940	NaN	472725	NaN	1.00351e+06	546884	455035	NaN	NaN	NaN	NaN	NaN	NaN	NaN	NaN	NaN	NaN	NaN	NaN	NaN	NaN	NaN	314788	NaN	NaN	NaN	NaN	NaN	329591	NaN	87827.5	NaN	NaN	NaN	172854	NaN	NaN	NaN	NaN	NaN	NaN	NaN	NaN	NaN	NaN	940037	NaN	NaN	0	0	0.0001613	0.001122	NaN	NaN	NaN	NaN	NaN	NaN	NaN	NaN	NaN	NaN	NaN	NaN	2.62	38.04
Q9UEY8-1	ADD3	High	[K].IEEVLSPEGSPSKSPSK.[K]	Q9UEY8-1 [668-684]	n/a	High	3xPhospho [S10;S];S12	1	2	6	1	2010.81	0	NaN	NaN	NaN	NaN	NaN	1.18437e+06	801516	960404	563284	NaN	859661	NaN	NaN	NaN	NaN	NaN	NaN	NaN	NaN	NaN	NaN	111696	NaN	NaN	NaN	NaN	NaN	111362	245103	NaN	NaN	NaN	NaN	NaN	NaN	NaN	NaN	NaN	NaN	NaN	NaN	481141	464284	NaN	208570	1.3175e+06	853797	281261	443351	921295	NaN	NaN	1.5013e+06	NaN	122925	485711	129550	NaN	NaN	NaN	NaN	NaN	NaN	NaN	NaN	NaN	470411	NaN	NaN	NaN	NaN	278640	NaN	1.2373e+06	NaN	376023	NaN	NaN	NaN	NaN	NaN	NaN	NaN	0	0	7.282e-05	0.0001426	NaN	NaN	NaN	NaN	NaN	NaN	NaN	NaN	NaN	NaN	NaN	NaN	4.26	43.16
Q9UEY8-1	ADD3	High	[K].IEEVLSPEGSPSKSPSK.[K]	Q9UEY8-1 [668-684]	n/a	High	2xPhospho [S12;S14]	1	2	5	1	1930.84	1	NaN	NaN	NaN	NaN	NaN	NaN	NaN	NaN	NaN	NaN	NaN	NaN	NaN	NaN	264654	NaN	70191.3	NaN	NaN	NaN	NaN	NaN	NaN	276457	NaN	NaN	167226	NaN	643820	776236	NaN	NaN	NaN	NaN	NaN	NaN	NaN	NaN	NaN	NaN	NaN	NaN	NaN	NaN	NaN	NaN	NaN	NaN	NaN	NaN	NaN	NaN	NaN	NaN	55940.3	323476	NaN	NaN	NaN	NaN	NaN	NaN	NaN	NaN	NaN	NaN	NaN	NaN	NaN	3.41822e+06	163172	NaN	1.24813e+06	NaN	NaN	NaN	NaN	NaN	NaN	498712	NaN	NaN	NaN	0	0	1.961e-05	6.188e-05	NaN	NaN	NaN	NaN	NaN	NaN	NaN	NaN	NaN	NaN	NaN	NaN	4.22	39.86
Q9UEY8-1	ADD3	High	[K].IEEVLSPEGSPSK.[S]	Q9UEY8-1 [668-680]	n/a	High	2xPhospho [S6;S10]	1	2	12	0	1531.63	0	NaN	287793	NaN	1.41034e+06	NaN	NaN	NaN	NaN	NaN	NaN	880292	NaN	NaN	NaN	NaN	271424	NaN	NaN	883651	NaN	NaN	317892	131341	NaN	NaN	1.12957e+06	747838	NaN	258934	NaN	NaN	NaN	NaN	NaN	NaN	NaN	NaN	NaN	NaN	NaN	NaN	NaN	NaN	NaN	NaN	NaN	NaN	940529	NaN	NaN	NaN	NaN	7.14541e+06	561042	133114	295195	168068	NaN	NaN	NaN	313507	NaN	NaN	3.43319e+06	490702	223800	361422	301167	NaN	954077	261379	1.4566e+06	212125	NaN	5.99837e+06	974195	NaN	759740	NaN	2.70868e+06	399507	3.44139e+06	NaN	0	0	1.247e-05	1.605e-05	NaN	NaN	NaN	NaN	NaN	NaN	NaN	NaN	NaN	NaN	NaN	NaN	4.12	44.22
Q04637-5	EIF4G1	High	[K].AASLTEDRDR.[G]	Q04637-5 [1043-1052]	High	High	1xPhospho [S/T]	1	8	117	1	1213.52	0	1.02775e+06	377978	968871	558500	178687	443698	1.12895e+06	721957	1.04539e+06	168839	1.27301e+06	2.21263e+06	272687	567297	385542	NaN	NaN	139091	487413	246562	123256	989759	201008	1.96416e+06	336895	856972	172947	NaN	147482	292161	NaN	149304	509720	575959	522832	783712	887283	1.27203e+06	1.2985e+06	3.50551e+06	934866	872966	1.24355e+06	NaN	1.19371e+06	NaN	848390	2.07194e+06	656496	1.43901e+06	457427	559513	1.81027e+06	70608.3	NaN	398694	385395	553570	462340	1.09775e+06	615432	1.13423e+06	1.47925e+06	1.20899e+06	6.35169e+06	336782	1.52893e+06	424308	606293	2.12467e+06	649221	414998	815152	669941	217397	615367	818800	687116	1.06129e+06	612075	221803	303564	NaN	0	0	0.0001695	0.001253	4.65	522.2	274.9	43.5	2.2507e-05	4.82704e-05	4.82101e-05	0.000253068	0.00019459	0.000106765	9.67093e-05	0.000404804	2.34	19.59
P05155	SERPING1	High	[K].LEMSKFQPTLLTLPR.[I]	P05155 [386-400]	High	n/a	1xOxidation [M3];2xPhospho [S4;T]	1	2	17	1	1949.92	2	624784	NaN	231969	213730	250117	244679	NaN	NaN	420486	NaN	1.35534e+06	681542	421579	1.00296e+06	NaN	803901	381384	213065	1.49776e+06	106897	NaN	671138	318423	4.50999e+06	430321	4.10379e+06	801421	NaN	NaN	3.95366e+06	NaN	NaN	NaN	830094	572922	NaN	2.95304e+06	363833	NaN	2.72698e+06	NaN	971454	549894	NaN	2.49037e+06	261657	NaN	NaN	263582	590631	587243	2.1462e+06	4.5346e+06	263330	NaN	1.97297e+06	NaN	504990	374878	2.9122e+06	615008	2.21893e+06	789882	NaN	1.02713e+06	NaN	1.42416e+06	258850	1.54295e+06	4.31493e+06	7.33766e+06	779683	1.94134e+06	NaN	514233	1.54843e+06	4.11778e+06	1.43448e+06	NaN	1.29384e+06	678089	642158	NaN	0	386	NaN	NaN	1.31	65.8	65.8	9.7	0.0487676	0.00217232	0.00217175	0.00598879	0.750964	0.0590891	0.0590874	0.28803	NaN	30.19
Q04637-5	EIF4G1	High	[K].AASLTEDRDRGR.[D]	Q04637-5 [1043-1054]	High	High	1xPhospho [S/T]	1	8	18	2	1426.64	1	NaN	NaN	NaN	NaN	NaN	NaN	99981.4	NaN	120952	NaN	NaN	227208	NaN	NaN	71583.2	NaN	NaN	NaN	NaN	NaN	NaN	NaN	NaN	544514	NaN	NaN	NaN	NaN	NaN	439966	NaN	NaN	NaN	242020	NaN	NaN	NaN	NaN	NaN	NaN	NaN	136073	273380	NaN	74335.9	NaN	NaN	139919	NaN	237076	51194.7	NaN	NaN	NaN	88354.1	156055	NaN	NaN	NaN	517405	111357	NaN	NaN	201730	552059	60594.1	NaN	48659.7	38288.5	118211	108173	121456	552755	NaN	164354	NaN	NaN	NaN	NaN	NaN	NaN	NaN	NaN	0	1043	9.46e-05	0.000545	3.32	322.9	255.4	17.1	0.000475153	0.000104592	0.000104308	0.000466766	0.00410593	0.000281199	0.000280599	0.00131419	2.15	18.06
O95817	BAG3	High	[R].AASPFRSSVQGASSR.[E]	O95817 [262-276]	High	High	1xPhospho [S]	1	1	19	1	1587.73	0	NaN	NaN	336564	144938	NaN	NaN	NaN	NaN	NaN	NaN	NaN	1.93351e+06	89233.2	NaN	217744	NaN	NaN	NaN	NaN	NaN	NaN	104540	NaN	459389	96822.4	NaN	NaN	NaN	272162	165406	NaN	NaN	NaN	381116	346656	NaN	NaN	NaN	369773	NaN	NaN	NaN	324239	51171.5	396064	NaN	NaN	NaN	NaN	NaN	NaN	172794	243017	392083	118930	146481	204833	314624	NaN	NaN	488018	416609	NaN	NaN	894490	NaN	NaN	139859	123137	805751	504709	113757	841731	NaN	NaN	NaN	3.86326e+06	NaN	NaN	6.07133e+06	NaN	NaN	NaN	0	262	8.588e-05	0.0001803	5.49	474.7	447.7	0.8	3.26638e-06	3.89672e-05	2.74485e-05	0.000171762	0.000187679	0.000106765	0.000105528	0.000315806	3.07	27.55
Q9UEY8-1	ADD3	High	[K].IEEVLSPEGSPSK.[S]	Q9UEY8-1 [668-680]	High	High	1xPhospho [S]	1	2	38	0	1451.67	2	NaN	NaN	267633	NaN	447466	NaN	NaN	NaN	NaN	147141	NaN	789145	708736	NaN	594979	714485	660642	355030	NaN	605007	619105	588557	350737	365439	611358	NaN	425161	436940	438187	395812	NaN	NaN	NaN	403710	NaN	NaN	447242	281455	NaN	NaN	NaN	305501	314664	477202	298235	NaN	NaN	1.05224e+06	363653	434621	488435	528396	1.68093e+06	794160	587557	694632	571518	719177	NaN	1.25062e+06	512711	460457	660798	NaN	1.11758e+06	427013	NaN	505543	733398	7.04631e+06	968099	1.92182e+06	531727	NaN	NaN	1.20751e+06	NaN	NaN	NaN	3.02422e+06	349964	NaN	NaN	0	668	1.247e-05	1.884e-05	5.54	610.7	319.2	24.3	2.86154e-06	3.89672e-05	2.89655e-05	0.000178763	1.33766e-05	7.37083e-05	6.13685e-05	0.000211595	4.5	40.32
Q6ZMI0-1	PPP1R21	High	[R].LEESLSIINEKVPFNDTK.[Y]	Q6ZMI0-1 [215-232]	High	n/a	1xPhospho [S4]	1	1	1	1	2156.05	0	NaN	NaN	NaN	NaN	NaN	NaN	NaN	NaN	NaN	NaN	NaN	167347	116648	NaN	NaN	NaN	NaN	NaN	NaN	NaN	NaN	NaN	NaN	503490	NaN	NaN	NaN	NaN	NaN	NaN	NaN	NaN	NaN	NaN	NaN	NaN	NaN	NaN	NaN	NaN	NaN	NaN	NaN	NaN	NaN	NaN	NaN	NaN	NaN	NaN	NaN	128607	NaN	200189	NaN	NaN	NaN	NaN	NaN	NaN	NaN	NaN	NaN	NaN	NaN	NaN	NaN	NaN	NaN	NaN	398406	NaN	176869	NaN	NaN	NaN	NaN	NaN	NaN	NaN	NaN	NaN	NaN	0	215	NaN	NaN	0.83	47.8	47.8	11.2	0.147939	0.00718721	0.00718716	0.0286482	0.628239	0.0401247	0.0401246	0.200249	NaN	42.91
O95218-2	ZRANB2	High	[K].LEERTGYGGGFNER.[E]	O95218-2 [96-109]	High	n/a	2xPhospho [T5;Y7]	1	1	1	1	1744.67	0	NaN	NaN	NaN	NaN	NaN	NaN	NaN	NaN	NaN	NaN	NaN	57185.8	NaN	NaN	124665	NaN	NaN	NaN	157473	NaN	NaN	NaN	NaN	NaN	NaN	NaN	NaN	NaN	NaN	NaN	NaN	NaN	NaN	NaN	NaN	NaN	NaN	NaN	NaN	NaN	NaN	NaN	NaN	NaN	NaN	NaN	NaN	774711	NaN	NaN	NaN	NaN	NaN	NaN	NaN	107664	NaN	NaN	NaN	NaN	NaN	NaN	NaN	NaN	NaN	NaN	NaN	NaN	NaN	NaN	NaN	211516	273969	NaN	NaN	NaN	NaN	NaN	NaN	NaN	NaN	NaN	NaN	0	96	NaN	NaN	0.71	42.1	8.5	8.5	0.194019	0.00976838	0.00976821	0.0341889	0.933882	0.186967	0.186966	0.634	NaN	20.26
O95817	BAG3	High	[R].AASPFRSSVQGASSR.[E]	O95817 [262-276]	n/a	High	2xPhospho [S3;S7]	1	1	6	1	1667.69	0	NaN	NaN	253695	NaN	121470	196193	NaN	NaN	NaN	NaN	NaN	458930	130197	NaN	84346.3	48475.7	53874.7	NaN	NaN	122000	NaN	98243.5	41958.9	104763	148751	NaN	356332	39826.6	64534.7	338804	NaN	NaN	NaN	NaN	NaN	NaN	NaN	NaN	NaN	NaN	NaN	NaN	NaN	NaN	680140	NaN	NaN	97579.1	NaN	NaN	NaN	NaN	NaN	NaN	NaN	NaN	61598.4	112833	NaN	NaN	NaN	NaN	177715	NaN	NaN	227033	NaN	NaN	NaN	1.16514e+06	NaN	NaN	NaN	NaN	NaN	NaN	2.2153e+06	NaN	NaN	1.04139e+07	NaN	NaN	NaN	0	0	2.743e-05	6.472e-05	NaN	NaN	NaN	NaN	NaN	NaN	NaN	NaN	NaN	NaN	NaN	NaN	3.88	29.62
Q8IXU6-1	SLC35F2	High	[K].LEENLQETHSAVL.[-]	Q8IXU6-1 [362-374]	n/a	High	1xPhospho [S10]	1	2	16	0	1562.71	0	NaN	NaN	NaN	NaN	NaN	NaN	NaN	NaN	NaN	NaN	NaN	497528	NaN	NaN	569440	NaN	NaN	NaN	674638	198657	117028	337351	NaN	940455	NaN	NaN	NaN	NaN	329642	1.25104e+06	NaN	NaN	NaN	NaN	NaN	NaN	255071	NaN	NaN	NaN	NaN	NaN	NaN	NaN	227225	NaN	NaN	NaN	NaN	NaN	268490	237257	NaN	577154	297101	362100	NaN	201143	NaN	NaN	NaN	409715	157757	NaN	406773	142801	NaN	NaN	NaN	640158	611109	NaN	826054	NaN	NaN	NaN	NaN	NaN	NaN	NaN	NaN	NaN	NaN	0	0	1.961e-05	4.051e-05	NaN	NaN	NaN	NaN	NaN	NaN	NaN	NaN	NaN	NaN	NaN	NaN	3.93	46.4
Q5VSL9-1	STRIP1	High	[R].AASPPASASDLIEQQQK.[R]	Q5VSL9-1 [333-349]	n/a	High	1xPhospho [S3]	1	3	23	0	1820.84	1	NaN	NaN	NaN	NaN	NaN	NaN	NaN	NaN	NaN	NaN	NaN	663459	184889	NaN	302901	NaN	NaN	NaN	454734	NaN	NaN	356035	NaN	NaN	125945	NaN	NaN	NaN	256511	NaN	NaN	NaN	264461	NaN	NaN	NaN	249205	NaN	NaN	NaN	NaN	NaN	NaN	NaN	206659	NaN	NaN	309239	NaN	NaN	293148	NaN	980288	443394	193908	245982	NaN	280802	NaN	920791	269041	666580	240738	NaN	734703	NaN	NaN	NaN	324888	995800	641312	396983	1.12344e+06	NaN	468973	798554	NaN	NaN	NaN	NaN	NaN	NaN	NaN	0	0	1.247e-05	1.838e-06	NaN	NaN	NaN	NaN	NaN	NaN	NaN	NaN	NaN	NaN	NaN	NaN	4.55	43.71
Q8IYB3	SRRM1	High	[K].AASPSPQSVR.[R]	Q8IYB3 [736-745]	High	High	1xPhospho [S]	1	2	32	0	1079.49	2	1.20272e+06	54368.4	65093.3	691570	NaN	NaN	8.84406e+06	305457	1.64075e+06	NaN	1.46831e+06	519995	1.41523e+06	249572	109101	43494	558757	107705	NaN	141790	NaN	471109	188481	1.72166e+06	147386	894406	1.09568e+06	135845	91290.6	426394	7.93878e+06	582635	NaN	222816	NaN	195782	154674	2.34604e+07	NaN	5.97979e+06	479831	NaN	304318	NaN	NaN	3.19586e+06	1.15024e+06	NaN	1.9159e+07	NaN	4.20134e+06	951031	1.49044e+06	85064.5	NaN	135620	NaN	62397.7	1.16308e+06	180016	49961.4	2.72491e+06	80504.7	931148	2.23149e+06	NaN	587952	NaN	NaN	4.95823e+06	562843	455541	1.03317e+06	NaN	393737	372995	2.133e+06	334557	5.51601e+06	1.3077e+06	813746	NaN	NaN	0	0	8.588e-05	0.0003877	3.99	280.9	221.3	99.8	0.000102826	7.89856e-05	7.4881e-05	0.000314795	0.0058783	0.000438613	0.000438157	0.00229843	1.95	21.89
Q8IYB3	SRRM1	High	[K].AASPSPQSVR.[R]	Q8IYB3 [736-745]	n/a	High	2xPhospho [S3;S5]	1	2	14	0	1159.45	1	NaN	120516	1.03051e+06	132255	NaN	NaN	NaN	617588	NaN	NaN	625787	613388	NaN	NaN	58201.8	NaN	NaN	NaN	NaN	95548.1	NaN	NaN	NaN	732110	NaN	NaN	NaN	NaN	NaN	NaN	NaN	NaN	36830.6	NaN	NaN	NaN	182148	NaN	NaN	NaN	NaN	NaN	NaN	550178	378518	NaN	NaN	191734	NaN	NaN	73380.1	NaN	414508	120290	139621	NaN	130270	NaN	NaN	NaN	NaN	163424	NaN	NaN	899023	NaN	388733	NaN	67712.7	1.41128e+06	NaN	280699	639653	NaN	NaN	285368	NaN	NaN	NaN	NaN	NaN	NaN	NaN	0	0	8.588e-05	0.0002248	NaN	NaN	NaN	NaN	NaN	NaN	NaN	NaN	NaN	NaN	NaN	NaN	2.38	24.35
Q8IYB3	SRRM1	High	[K].AASPSPQSVRR.[V]	Q8IYB3 [736-746]	High	High	1xPhospho [S]	1	2	3	1	1235.59	0	NaN	NaN	NaN	NaN	NaN	NaN	NaN	NaN	NaN	NaN	NaN	NaN	NaN	NaN	NaN	NaN	NaN	NaN	NaN	NaN	NaN	NaN	NaN	NaN	NaN	NaN	NaN	NaN	NaN	NaN	NaN	NaN	NaN	NaN	NaN	NaN	NaN	NaN	NaN	NaN	NaN	NaN	NaN	NaN	NaN	NaN	NaN	NaN	NaN	NaN	NaN	NaN	NaN	NaN	NaN	NaN	NaN	NaN	NaN	NaN	NaN	NaN	NaN	NaN	NaN	NaN	NaN	NaN	NaN	273815	NaN	NaN	NaN	NaN	NaN	NaN	NaN	NaN	NaN	NaN	NaN	NaN	NaN	0	736	0.006573	0.1113	4.08	405.3	235.3	75.4	8.38502e-05	7.89856e-05	7.73577e-05	0.000322824	0.00479718	0.000337829	0.000337357	0.0017169	1.53	18.91
Q7Z406-1	MYH14	High	[R].LEEGVASDEEAEEAQPGSGPSPEPEGSPPAHPQ.[-]	Q7Z406-1 [1963-1995]	n/a	High	2xPhospho [S]	1	4	8	0	3471.38	0	NaN	NaN	NaN	NaN	NaN	NaN	NaN	NaN	NaN	NaN	NaN	NaN	NaN	NaN	NaN	NaN	NaN	NaN	NaN	NaN	NaN	331507	NaN	NaN	NaN	NaN	NaN	NaN	NaN	NaN	NaN	NaN	NaN	NaN	NaN	NaN	359329	NaN	NaN	NaN	NaN	NaN	NaN	NaN	NaN	NaN	NaN	NaN	NaN	NaN	NaN	NaN	NaN	NaN	NaN	NaN	NaN	NaN	NaN	NaN	NaN	927668	NaN	NaN	NaN	NaN	NaN	NaN	NaN	NaN	NaN	NaN	NaN	NaN	NaN	NaN	NaN	NaN	NaN	NaN	NaN	NaN	NaN	0	0	1.247e-05	7.214e-06	NaN	NaN	NaN	NaN	NaN	NaN	NaN	NaN	NaN	NaN	NaN	NaN	5.41	44.7
Q86Y01	DTX1	High	[R].AASNAILASQR.[R]	Q86Y01 [213-223]	n/a	High	1xPhospho [S9]	1	1	13	0	1181.57	0	NaN	NaN	NaN	NaN	NaN	NaN	NaN	NaN	NaN	NaN	NaN	434916	NaN	NaN	203758	NaN	NaN	NaN	NaN	97052.7	NaN	NaN	54639.2	686720	62081.7	NaN	NaN	NaN	224586	NaN	NaN	NaN	184160	NaN	NaN	NaN	NaN	NaN	NaN	NaN	NaN	NaN	NaN	NaN	NaN	NaN	NaN	194410	NaN	NaN	184529	107478	NaN	190430	44474.2	303642	NaN	254613	NaN	NaN	206197	449321	NaN	874792	NaN	320231	NaN	61285.2	212177	259580	396892	116942	448142	NaN	NaN	NaN	NaN	NaN	NaN	NaN	NaN	428369	NaN	0	0	7.282e-05	0.0001371	NaN	NaN	NaN	NaN	NaN	NaN	NaN	NaN	NaN	NaN	NaN	NaN	3.54	30.7
P34910	EVI2B	High	[K].LFESSENIEDSNNPK.[T]	P34910 [291-305]	n/a	High	1xPhospho [S4]	1	2	2	0	1802.75	0	350816	NaN	NaN	NaN	NaN	NaN	NaN	NaN	NaN	486002	820334	NaN	NaN	956694	361750	257461	NaN	NaN	627158	NaN	317531	NaN	NaN	NaN	NaN	NaN	NaN	NaN	NaN	NaN	NaN	NaN	NaN	NaN	NaN	NaN	NaN	NaN	NaN	NaN	NaN	693227	416398	NaN	NaN	NaN	NaN	136373	NaN	580975	NaN	259143	1.11713e+06	NaN	101963	NaN	NaN	271700	NaN	487373	353833	274020	231515	NaN	376147	232911	369858	NaN	80438.4	433137	NaN	NaN	NaN	NaN	NaN	NaN	NaN	NaN	NaN	NaN	846974	NaN	NaN	0	0	1.961e-05	4.023e-05	NaN	NaN	NaN	NaN	NaN	NaN	NaN	NaN	NaN	NaN	NaN	NaN	2.66	40.53
P12931	SRC	High	[K].LFGGFNSSDTVTSPQR.[A]	P12931 [63-78]	High	High	1xPhospho [T/S]	1	2	31	0	1792.79	0	NaN	NaN	NaN	NaN	NaN	NaN	NaN	NaN	NaN	NaN	NaN	738560	NaN	NaN	233998	NaN	NaN	NaN	565838	NaN	218486	414516	NaN	1.48442e+06	NaN	361769	487188	484071	675512	436101	4.39073e+06	408006	NaN	622139	645686	599123	NaN	401123	NaN	1.40114e+06	339271	391966	992242	NaN	152368	359087	NaN	NaN	NaN	NaN	NaN	NaN	2.52208e+06	978111	122551	656307	NaN	NaN	NaN	NaN	NaN	296620	NaN	NaN	1.41817e+06	NaN	NaN	NaN	178548	471682	355626	616662	591257	NaN	NaN	199809	NaN	NaN	NaN	NaN	NaN	NaN	NaN	0	0	1.247e-05	1.438e-07	9.4	728.4	663.8	31.6	3.93616e-10	4.50513e-11	0	0	2.26205e-08	2.56465e-09	0	0	5.23	51.84
Q12906-7	ILF3	High	[K].LFPDTPLALDANK.[K]	Q12906-7 [592-604]	High	High	1xPhospho [T5]	1	7	14	0	1494.72	0	NaN	NaN	NaN	NaN	NaN	NaN	NaN	NaN	NaN	NaN	NaN	NaN	NaN	NaN	NaN	NaN	NaN	NaN	NaN	NaN	92816.9	NaN	NaN	NaN	NaN	NaN	NaN	NaN	NaN	240941	NaN	NaN	NaN	NaN	NaN	NaN	NaN	NaN	NaN	NaN	NaN	NaN	213174	NaN	173363	NaN	NaN	621115	NaN	NaN	NaN	NaN	NaN	789843	101948	NaN	NaN	NaN	NaN	NaN	NaN	NaN	NaN	NaN	NaN	NaN	NaN	NaN	NaN	6.90645e+06	NaN	385236	122479	NaN	NaN	NaN	NaN	239437	NaN	2.08067e+06	NaN	NaN	NaN	0	0	1.961e-05	4.288e-05	5.79	525.9	384.5	384.5	1.61776e-06	3.89672e-05	3.12336e-05	0.000188893	9.29616e-05	7.78392e-05	7.73934e-05	0.000176991	2.65	62.48
Q96EY5-1	MVB12A	High	[R].LGSRASTLRR.[N]	Q96EY5-1 [190-199]	n/a	High	3xPhospho [S3;S6;T7]	1	3	1	2	1356.56	0	NaN	NaN	NaN	NaN	NaN	NaN	NaN	NaN	NaN	NaN	NaN	409194	NaN	NaN	NaN	NaN	NaN	NaN	NaN	NaN	NaN	NaN	NaN	173754	NaN	NaN	NaN	NaN	NaN	NaN	NaN	NaN	NaN	NaN	NaN	NaN	NaN	NaN	NaN	NaN	NaN	NaN	NaN	NaN	NaN	NaN	NaN	NaN	NaN	NaN	NaN	228728	401575	226404	NaN	NaN	NaN	387952	NaN	712574	NaN	227654	NaN	NaN	894504	NaN	NaN	NaN	NaN	346686	395032	NaN	NaN	2.17012e+06	NaN	NaN	NaN	NaN	NaN	NaN	NaN	NaN	NaN	0	0	0.005867	0.09909	NaN	NaN	NaN	NaN	NaN	NaN	NaN	NaN	NaN	NaN	NaN	NaN	1.85	25.13
Q96EY5-1	MVB12A	High	[R].LGSRASTLRR.[N]	Q96EY5-1 [190-199]	High	High	2xPhospho [S/T]	1	3	53	2	1276.59	2	1.60427e+06	338657	1.0349e+06	1.33133e+06	160759	940481	3.82334e+06	309727	2.55507e+06	733023	7.64606e+06	6.67126e+06	1.166e+06	2.07844e+06	1.34116e+06	372279	392750	168589	5.09872e+06	1.21894e+06	968840	809295	516757	8.30663e+06	1.20027e+06	1.94995e+06	234027	67099.4	683762	3.29038e+06	3.21124e+06	1.51524e+06	1.32167e+06	6.20241e+06	964830	3.90165e+06	913648	2.12259e+06	1.1864e+07	1.53247e+07	3.67147e+06	1.90797e+06	8.134e+06	1.31452e+06	3.26227e+06	1.33912e+06	3.01708e+06	1.91429e+06	1.24124e+06	6.54216e+06	1.01947e+06	2.48981e+06	6.77274e+06	5.55304e+06	651974	2.91724e+06	743098	6.76888e+06	2.41814e+06	2.27962e+06	673928	5.00541e+06	1.31958e+06	8.23763e+06	1.73961e+07	529973	5.20459e+06	122239	911203	3.4615e+06	4.72005e+06	1.16528e+06	2.19379e+06	1.85077e+07	4.46382e+06	1.86665e+06	1.1792e+07	5.71699e+06	8.92017e+06	1.03211e+07	1.0402e+06	1.25816e+06	NaN	0	0	0.0007298	0.008086	2.63	275.4	60.2	48.3	0.00234861	0.000256387	0.000255908	0.000953137	0.122953	0.00623078	0.00623034	0.0213536	2.75	20.56
Q96EY5-1	MVB12A	High	[R].LGSRASTLRR.[N]	Q96EY5-1 [190-199]	High	High	1xPhospho [S/T]	1	3	24	2	1196.63	0	515347	NaN	250344	194378	NaN	892872	489842	737348	1.60854e+06	236314	783645	361394	88590.6	262075	215902	49099.4	NaN	32209.8	1.62343e+06	NaN	NaN	NaN	NaN	713651	84152	362093	81600.7	63478.6	NaN	211151	NaN	28744.1	71144.7	135427	78095.6	583203	16695	NaN	973128	NaN	480847	553292	1.54683e+06	NaN	85190.6	651202	NaN	245436	85878.7	559949	NaN	NaN	NaN	236445	72341.3	309354	59811.7	281152	103834	NaN	66332.6	261501	NaN	2.85977e+06	3.75424e+06	NaN	1.03322e+06	26403.8	NaN	NaN	182094	37719.5	595506	1.27321e+06	372948	29668.6	1.07542e+06	233784	1.60114e+06	1.07013e+06	283850	554281	NaN	0	0	0.002454	0.03519	3.3	334.1	141.8	2.2	0.000502044	0.000115988	0.000115947	0.000649531	0.0280753	0.000866565	0.000866544	0.00424592	1.92	19.7
Q96EY5-1	MVB12A	High	[R].LGSRASTLR.[R]	Q96EY5-1 [190-198]	High	High	2xPhospho [S/T]	1	3	92	1	1120.49	4	4.08018e+06	1.0667e+06	1.61234e+06	1.96649e+06	831830	2.56027e+06	8.69368e+06	1.848e+06	4.71184e+06	2.39352e+06	1.57671e+07	1.455e+07	2.04584e+06	3.5893e+06	4.12064e+06	1.08772e+06	982913	676279	8.87834e+06	2.20501e+06	2.6782e+06	3.90656e+06	1.30865e+06	1.23194e+07	2.27879e+06	4.61341e+06	2.18365e+06	691930	3.63305e+06	8.28385e+06	NaN	2.8503e+06	2.81306e+06	7.12287e+06	3.35349e+06	6.52158e+06	3.10007e+06	3.80772e+06	1.59404e+07	1.539e+07	5.51619e+06	4.96577e+06	1.33105e+07	2.48135e+06	8.99504e+06	4.20173e+06	5.3201e+06	3.72835e+06	3.43567e+06	1.42373e+07	3.06112e+06	5.86929e+06	1.59453e+07	1.23824e+07	1.76426e+06	6.6263e+06	1.98907e+06	1.20576e+07	3.23119e+06	6.90678e+06	1.37653e+06	7.57251e+06	1.91174e+06	8.04508e+06	1.81599e+07	1.80337e+06	8.20202e+06	624669	2.753e+06	1.10972e+07	1.39518e+07	3.46401e+06	6.91329e+06	1.89741e+07	7.29711e+06	3.38846e+06	1.43661e+07	9.13045e+06	9.51852e+06	1.17569e+07	1.88083e+06	2.51635e+06	NaN	0	0	0.0008124	0.009315	3.42	323.8	148.8	62.2	0.000379628	9.86861e-05	9.50399e-05	0.000469836	0.0213773	0.000795987	0.000795984	0.00409556	2.19	28.45
Q96EY5-1	MVB12A	High	[R].LGSRASTLR.[R]	Q96EY5-1 [190-198]	High	High	1xPhospho [S/T]	1	3	78	1	1040.52	4	1.29409e+07	1.15231e+08	1.10095e+07	1.06381e+07	1.0332e+06	1.11528e+07	3.50223e+07	2.03807e+07	2.32128e+07	5.22167e+06	2.3779e+07	4.66908e+06	3.46044e+06	2.04094e+07	2.34457e+06	1.17577e+07	1.25558e+06	1.18385e+07	2.08477e+07	3.32058e+06	3.12495e+06	2.65338e+06	9.46311e+06	1.16224e+07	635196	4.07674e+08	6.54802e+06	1.67699e+06	1.14064e+06	8.93245e+06	3.81974e+07	1.49632e+07	822311	9.20936e+06	9.89282e+06	9.64913e+06	1.99471e+06	1.66551e+07	3.3092e+07	4.63605e+07	2.57799e+07	1.17927e+07	2.67406e+07	1.62479e+06	6.84032e+06	1.58651e+07	1.6455e+07	2.6376e+06	8.1825e+06	2.96985e+07	1.21204e+06	3.28366e+06	7.7695e+07	4.55214e+06	1.59854e+06	1.30776e+07	2.37425e+06	1.91182e+07	2.21438e+07	2.34902e+06	2.95708e+06	5.12528e+06	4.8573e+06	5.41782e+08	6.26623e+07	2.79526e+06	1.09267e+08	7.52842e+06	2.00809e+06	3.97556e+06	5.46761e+06	7.61599e+06	5.39684e+06	1.46111e+07	2.09624e+07	6.8888e+07	1.76207e+07	1.92807e+07	2.42675e+07	2.1845e+07	2.85765e+07	1.32657e+07	NaN	0	190	0.004669	0.07639	3.87	400.5	135.3	13	0.000134903	8.4959e-05	8.46066e-05	0.00040858	0.00770106	0.000528364	0.000527784	0.00266761	1.5	22.28
Q9UKE5-4	TNIK	High	[R].LGSQPIRASNPDLR.[R]	Q9UKE5-4 [699-712]	n/a	High	1xPhospho [S9]	1	8	1	1	1603.8	0	NaN	NaN	NaN	NaN	NaN	NaN	324326	NaN	NaN	NaN	NaN	NaN	NaN	NaN	NaN	NaN	NaN	NaN	223709	NaN	NaN	NaN	NaN	232507	NaN	NaN	NaN	NaN	73053.7	269780	NaN	NaN	61470.5	NaN	NaN	NaN	NaN	NaN	NaN	NaN	NaN	NaN	NaN	NaN	NaN	NaN	NaN	NaN	NaN	NaN	NaN	NaN	NaN	NaN	NaN	150852	NaN	NaN	NaN	NaN	NaN	159343	NaN	NaN	NaN	NaN	NaN	NaN	NaN	NaN	NaN	NaN	359580	NaN	389114	NaN	698360	NaN	NaN	389423	NaN	NaN	NaN	0	0	0.005824	0.09841	NaN	NaN	NaN	NaN	NaN	NaN	NaN	NaN	NaN	NaN	NaN	NaN	1.66	33.9
Q8IZP0-9	ABI1	High	[R].LGSQHSPGRTASLNQRPR.[T]	Q8IZP0-9 [220-237]	n/a	High	3xPhospho [S3;S12];S6	1	12	8	1	2201.94	0	NaN	NaN	NaN	NaN	NaN	NaN	NaN	NaN	NaN	NaN	NaN	474349	NaN	NaN	165040	NaN	NaN	NaN	NaN	NaN	NaN	NaN	NaN	3.13415e+06	NaN	NaN	NaN	NaN	NaN	1.26545e+06	NaN	NaN	NaN	NaN	NaN	NaN	NaN	NaN	NaN	NaN	NaN	NaN	NaN	NaN	NaN	NaN	NaN	NaN	NaN	NaN	NaN	NaN	1.56282e+06	NaN	NaN	NaN	NaN	NaN	NaN	NaN	NaN	225493	NaN	NaN	990007	NaN	NaN	NaN	NaN	407965	541241	NaN	960344	NaN	NaN	NaN	NaN	NaN	NaN	NaN	NaN	NaN	NaN	0	0	9.46e-05	0.0005433	NaN	NaN	NaN	NaN	NaN	NaN	NaN	NaN	NaN	NaN	NaN	NaN	3.37	25.12
Q8IZP0-9	ABI1	High	[R].LGSQHSPGRTASLNQRPR.[T]	Q8IZP0-9 [220-237]	High	High	2xPhospho [S/T]	1	12	100	1	2121.97	3	419690	46707.8	NaN	128658	267639	691557	849191	457479	1.23033e+06	195243	3.03511e+06	1.57572e+06	576423	1.12461e+06	599401	489497	NaN	502436	3.37429e+06	433617	NaN	242320	133910	4.74081e+06	172522	1.00794e+06	475163	91861.3	288277	3.49297e+06	2.29328e+06	441486	399322	1.72548e+06	165367	407007	195173	785839	3.84354e+06	3.654e+06	717993	430583	2.03698e+06	418674	794936	482849	NaN	299977	469963	2.04018e+06	509992	452987	2.44217e+06	684983	372860	2.099e+06	366968	277203	302643	1.42214e+06	1.56205e+06	1.73907e+06	NaN	2.34426e+06	4.1578e+06	419154	1.09532e+06	189313	531455	2.15695e+06	1.51192e+06	325020	3.26185e+06	NaN	NaN	511454	849925	674248	1.85486e+06	4.35994e+06	535431	534721	NaN	0	220	5.196e-05	8.907e-05	11.71	800.4	580	50.4	1.94154e-12	2.34773e-13	0	0	1.11578e-10	1.37498e-11	0	0	4.59	21.84
Q8IZP0-9	ABI1	High	[R].LGSQHSPGR.[T]	Q8IZP0-9 [220-228]	n/a	High	2xPhospho [S3;S6]	1	12	2	0	1098.41	0	NaN	NaN	104149	NaN	NaN	NaN	NaN	NaN	NaN	NaN	NaN	NaN	NaN	NaN	NaN	NaN	NaN	NaN	NaN	NaN	NaN	NaN	NaN	965186	NaN	NaN	NaN	NaN	NaN	NaN	NaN	NaN	NaN	NaN	NaN	NaN	NaN	NaN	NaN	NaN	NaN	NaN	NaN	NaN	NaN	NaN	174945	NaN	NaN	NaN	NaN	NaN	NaN	NaN	NaN	NaN	NaN	NaN	NaN	137794	NaN	NaN	NaN	NaN	NaN	NaN	NaN	NaN	NaN	NaN	NaN	NaN	NaN	NaN	NaN	NaN	NaN	NaN	NaN	149173	NaN	NaN	NaN	0	0	0.001431	0.01899	NaN	NaN	NaN	NaN	NaN	NaN	NaN	NaN	NaN	NaN	NaN	NaN	1.75	17.99
Q8IZP0-9	ABI1	High	[R].LGSQHSPGR.[T]	Q8IZP0-9 [220-228]	High	High	1xPhospho [S]	1	12	156	0	1018.45	2	43942.2	19660	5.46681e+06	NaN	NaN	451473	NaN	89242.8	255280	62263.3	592744	363212	177509	245867	NaN	NaN	NaN	108207	175338	152496	303109	68503.6	82009.2	5.05066e+06	142892	88696.8	155826	170526	128850	451902	475637	135096	986055	799795	NaN	NaN	91860.7	NaN	NaN	NaN	NaN	113759	126868	259498	951852	128174	NaN	166947	117917	246651	257360	459869	885139	98646.6	232396	167595	387394	383052	589691	1.45865e+06	465663	1.54063e+06	NaN	15105.2	479053	NaN	154996	NaN	210320	544139	704033	NaN	398656	297852	675893	568337	547613	455825	1.05889e+06	688719	261922	382660	NaN	0	0	8.588e-05	0.0002616	9.85	763.3	531.2	227.6	1.39692e-10	1.52857e-11	0	0	8.02786e-09	8.05711e-10	0	0	2.82	17.36
Q659C4-1	LARP1B	High	[R].IGSPLSPKK.[N]	Q659C4-1 [338-346]	n/a	High	2xPhospho [S3;S6]	1	4	1	1	1086.5	0	NaN	NaN	NaN	NaN	NaN	NaN	NaN	NaN	NaN	NaN	NaN	106734	NaN	NaN	27154.6	NaN	NaN	NaN	NaN	NaN	NaN	NaN	NaN	555393	NaN	NaN	NaN	NaN	46995.5	NaN	NaN	NaN	NaN	NaN	NaN	NaN	NaN	NaN	NaN	NaN	NaN	2893512	NaN	NaN	NaN	NaN	NaN	164517	NaN	NaN	NaN	4.48126e+06	NaN	NaN	NaN	NaN	NaN	90929.4	NaN	NaN	NaN	57210.8	NaN	NaN	NaN	NaN	NaN	NaN	NaN	NaN	NaN	NaN	NaN	NaN	NaN	NaN	NaN	NaN	NaN	NaN	NaN	NaN	NaN	0	0	0.002107	0.02894	NaN	NaN	NaN	NaN	NaN	NaN	NaN	NaN	NaN	NaN	NaN	NaN	1.69	29.35
P62258-1	YWHAE	High	[K].AAFDDAIAELDTLSEESYK.[D]	P62258-1 [197-215]	High	High	1xPhospho [S14]	1	2	3	0	2167.93	0	NaN	NaN	NaN	286558	NaN	1.39536e+06	550922	NaN	NaN	143817	NaN	208061	NaN	902403	NaN	NaN	NaN	NaN	NaN	NaN	NaN	322323	357425	131756	241049	NaN	NaN	396499	236281	680924	2.75645e+06	288751	416052	233436	708568	456034	NaN	825767	658321	1.10254e+06	NaN	NaN	451623	NaN	181251	439425	314272	294606	NaN	552563	187609	NaN	NaN	148213	NaN	NaN	NaN	506107	NaN	NaN	NaN	176101	NaN	NaN	NaN	NaN	NaN	NaN	NaN	NaN	NaN	NaN	NaN	NaN	450415	NaN	NaN	NaN	NaN	NaN	NaN	1.00339e+06	NaN	0	197	1.961e-05	3.148e-05	4.65	425.2	425.2	50.6	2.22769e-05	4.5188e-05	4.47237e-05	0.000126936	0.000192601	0.000106765	9.24972e-05	0.000275027	4.16	69.06
Q5PRF9	SAMD4B	High	[R].AAFTTPDHAPLSPQSSVASSGSEQTEEQGSSR.[N]	Q5PRF9 [260-291]	n/a	High	1xPhospho [S]	1	1	2	0	3326.44	0	NaN	NaN	421492	NaN	NaN	655354	NaN	1.17107e+06	NaN	542729	NaN	NaN	219605	NaN	188913	NaN	NaN	NaN	NaN	NaN	NaN	NaN	NaN	316603	NaN	NaN	476716	NaN	222004	NaN	NaN	NaN	NaN	NaN	NaN	892021	NaN	NaN	NaN	NaN	774176	2.15547e+06	1.71191e+06	NaN	NaN	734624	1.4007e+06	NaN	NaN	NaN	NaN	NaN	NaN	NaN	NaN	NaN	NaN	NaN	NaN	NaN	NaN	NaN	NaN	NaN	NaN	154834	659659	NaN	NaN	NaN	NaN	NaN	267892	1.01177e+06	NaN	NaN	NaN	NaN	NaN	NaN	902916	NaN	NaN	0	0	1.247e-05	9.598e-07	NaN	NaN	NaN	NaN	NaN	NaN	NaN	NaN	NaN	NaN	NaN	NaN	5.52	42.05
O43566-4	RGS14	High	[R].LGSPDATRK.[K]	O43566-4 [48-56]	High	High	1xPhospho [S3]	1	3	9	1	1024.48	0	NaN	NaN	NaN	NaN	NaN	NaN	NaN	NaN	NaN	NaN	NaN	NaN	NaN	NaN	NaN	NaN	NaN	NaN	NaN	NaN	NaN	NaN	NaN	NaN	NaN	NaN	NaN	NaN	NaN	140744	NaN	NaN	NaN	NaN	NaN	NaN	NaN	NaN	NaN	NaN	NaN	NaN	NaN	NaN	NaN	NaN	NaN	NaN	NaN	NaN	NaN	NaN	452704	NaN	NaN	NaN	NaN	NaN	NaN	NaN	NaN	215796	NaN	NaN	NaN	NaN	NaN	NaN	NaN	NaN	NaN	328122	NaN	NaN	NaN	320925	NaN	NaN	NaN	NaN	NaN	NaN	NaN	0	0	0.0005932	0.006823	3.29	384.4	176.7	176.7	0.000510504	0.000115988	0.00011574	0.000648448	0.00441129	0.000306281	0.000305505	0.00146384	1.87	17.75
Q06495-1	SLC34A1	High	[R].LGSPAVSPLPVR.[G]	Q06495-1 [8-19]	n/a	High	2xPhospho [S3;S7]	1	2	69	0	1352.64	0	1.45519e+06	559832	298224	394663	241156	541333	210875	326816	502184	527738	488467	2.82828e+06	690225	480828	1.23759e+06	271024	243954	161301	841525	460708	456867	979046	245223	2.18124e+06	1.49447e+06	936300	632487	239005	1.64097e+06	1.37156e+06	NaN	388117	733565	1.58962e+06	438628	822732	512974	560120	615401	1.31392e+06	479704	632908	1.69108e+06	408234	2.01698e+06	687866	360130	781222	929571	1.16012e+06	1.20758e+06	1.43293e+06	1.5261e+06	2.45775e+06	452991	1.18106e+06	509845	1.0931e+06	661136	862772	632614	772404	407401	884554	1.60318e+06	768119	814225	757912	684542	1.58089e+06	3.2586e+06	1.32455e+06	1.23228e+06	1.82302e+06	690100	1.1046e+06	784714	1.5483e+06	2.00531e+06	919916	NaN	223586	NaN	0	0	1.247e-05	1.076e-05	NaN	NaN	NaN	NaN	NaN	NaN	NaN	NaN	NaN	NaN	NaN	NaN	4.3	57.07
Q06495-1	SLC34A1	High	[R].LGSPAVSPLPVR.[G]	Q06495-1 [8-19]	High	High	1xPhospho [S]	1	2	15	0	1272.67	0	NaN	NaN	NaN	NaN	NaN	NaN	NaN	NaN	NaN	NaN	NaN	582567	NaN	NaN	406941	NaN	NaN	NaN	NaN	NaN	NaN	NaN	NaN	573106	547331	NaN	NaN	NaN	160092	NaN	NaN	NaN	NaN	NaN	NaN	NaN	NaN	NaN	NaN	NaN	NaN	NaN	250885	NaN	698605	NaN	NaN	NaN	NaN	NaN	NaN	117141	NaN	266805	NaN	NaN	NaN	NaN	NaN	NaN	NaN	NaN	NaN	NaN	455138	NaN	NaN	NaN	NaN	115901	901252	NaN	NaN	NaN	NaN	NaN	NaN	NaN	NaN	NaN	NaN	NaN	NaN	0	8	2.743e-05	7.122e-05	4.66	571.5	376.2	280.9	2.17063e-05	4.25512e-05	4.24915e-05	0.000129853	0.000187667	0.000106765	0.000105824	0.000316506	3.54	52.31
Q7Z4S6-1	KIF21A	High	[K].IGSISRQSSLSEK.[K]	Q7Z4S6-1 [1221-1233]	n/a	High	3xPhospho [S5;S8;S9]	1	6	4	1	1631.65	0	NaN	NaN	NaN	NaN	NaN	NaN	NaN	NaN	690890	NaN	NaN	1.84504e+06	NaN	NaN	2.40667e+06	323559	264039	NaN	1.72533e+06	460298	NaN	360264	196886	2.65543e+06	NaN	438117	479726	NaN	587937	1.36906e+06	NaN	NaN	214313	NaN	NaN	NaN	170200	NaN	NaN	NaN	438838	688285	2.42936e+06	562953	1.16809e+06	NaN	NaN	220030	NaN	NaN	1.46519e+06	772590	3.38025e+06	2.08221e+06	572113	2.30981e+06	410531	1.19524e+06	NaN	1.48747e+06	300375	3.55634e+06	NaN	NaN	1.74673e+06	NaN	698520	NaN	1.00853e+06	3.6211e+06	3.95458e+06	522351	1.27582e+06	NaN	NaN	1.18068e+06	NaN	NaN	2.7446e+06	533022	413851	NaN	NaN	0	0	8.588e-05	0.0001735	NaN	NaN	NaN	NaN	NaN	NaN	NaN	NaN	NaN	NaN	NaN	NaN	3.77	36.47
Q7Z4S6-1	KIF21A	High	[K].IGSISRQSSLSEK.[K]	Q7Z4S6-1 [1221-1233]	n/a	High	2xPhospho [S8;S]	1	6	12	1	1551.68	0	NaN	NaN	NaN	NaN	NaN	NaN	NaN	NaN	NaN	NaN	NaN	NaN	NaN	NaN	555363	NaN	NaN	NaN	NaN	NaN	NaN	NaN	NaN	199382	NaN	NaN	NaN	NaN	254838	NaN	NaN	NaN	NaN	NaN	NaN	NaN	285547	NaN	NaN	NaN	NaN	NaN	NaN	NaN	NaN	NaN	NaN	NaN	NaN	NaN	249760	NaN	NaN	NaN	NaN	NaN	NaN	433484	NaN	NaN	NaN	576848	NaN	NaN	NaN	NaN	NaN	NaN	180065	NaN	NaN	NaN	1.05839e+06	NaN	NaN	NaN	NaN	NaN	NaN	NaN	NaN	NaN	NaN	0	0	8.964e-05	0.00049	NaN	NaN	NaN	NaN	NaN	NaN	NaN	NaN	NaN	NaN	NaN	NaN	2.83	30.78
O60664-1	PLIN3	High	[R].LGSLSER.[L]	O60664-1 [239-245]	n/a	High	1xPhospho [S]	1	4	40	0	841.382	2	NaN	592513	NaN	351604	NaN	NaN	NaN	NaN	NaN	NaN	286826	172554	107494	NaN	118669	265655	NaN	NaN	649798	160669	132151	98267.6	108746	623640	97640.8	605000	125157	80069	70897.6	NaN	NaN	NaN	86188.5	NaN	NaN	NaN	115067	184111	618323	NaN	NaN	NaN	715842	196105	973461	214127	NaN	1.15529e+06	NaN	530009	163137	181470	507178	399001	126713	356967	214698	176630	247242	809362	464421	490012	186464	NaN	706198	119372	582534	142955	237504	1.00252e+07	253455	1.93538e+06	302321	NaN	NaN	412261	NaN	NaN	NaN	249174	NaN	NaN	NaN	0	0	0.0005007	0.00527	NaN	NaN	NaN	NaN	NaN	NaN	NaN	NaN	NaN	NaN	NaN	NaN	1.82	28.86
Q9BT76-3	UPK3B	High	[R].IGSFMGK.[R]	Q9BT76-3 [239-245]	n/a	High	1xOxidation [M5];1xPhospho [S3]	1	1	9	0	835.342	3	NaN	81252.8	NaN	NaN	79989	NaN	NaN	NaN	NaN	123981	393417	NaN	NaN	NaN	95105.7	86383.6	43591.7	NaN	NaN	61585.4	38271	138005	86566.7	NaN	84818.6	NaN	NaN	105974	49712.5	NaN	NaN	NaN	60598.3	NaN	378576	NaN	194473	NaN	NaN	NaN	NaN	NaN	NaN	NaN	NaN	NaN	NaN	168878	170727	NaN	85490.5	127386	NaN	NaN	90054.3	203990	107719	65859.7	NaN	NaN	NaN	316602	NaN	NaN	277784	63676.4	NaN	25111.8	346970	1.25615e+06	NaN	745545	972723	NaN	229711	NaN	NaN	170696	NaN	NaN	NaN	NaN	NaN	0	0	0.002428	0.03448	NaN	NaN	NaN	NaN	NaN	NaN	NaN	NaN	NaN	NaN	NaN	NaN	1.59	29.73
Q9BT76-3	UPK3B	High	[R].IGSFMGK.[R]	Q9BT76-3 [239-245]	n/a	High	1xPhospho [S3]	1	1	1	0	819.347	0	NaN	NaN	NaN	NaN	NaN	NaN	NaN	NaN	NaN	NaN	NaN	NaN	NaN	NaN	58829.3	NaN	62290.3	NaN	NaN	NaN	NaN	NaN	NaN	NaN	NaN	NaN	NaN	NaN	NaN	NaN	NaN	NaN	NaN	NaN	NaN	NaN	NaN	NaN	NaN	NaN	NaN	NaN	NaN	54636.1	NaN	NaN	NaN	NaN	NaN	NaN	NaN	NaN	NaN	NaN	54173.4	NaN	NaN	NaN	NaN	NaN	NaN	NaN	NaN	NaN	215006	NaN	NaN	NaN	39769	676155	NaN	NaN	NaN	NaN	NaN	NaN	NaN	NaN	NaN	NaN	NaN	NaN	NaN	0	0	0.003516	0.05558	NaN	NaN	NaN	NaN	NaN	NaN	NaN	NaN	NaN	NaN	NaN	NaN	1.42	41.12
Q15018	FAM175B	High	[R].AAGDSGEDSDDSDYENLIDPTEPSNSEYSHSK.[D]	Q15018 [364-395]	High	High	3xPhospho [S/Y/T]	1	1	27	0	3671.28	0	2.50844e+06	1.63093e+06	4.92473e+06	NaN	NaN	1.2409e+06	NaN	NaN	NaN	2.47059e+06	6.36809e+06	1.14476e+07	NaN	NaN	625954	224665	1.02682e+06	663981	2.36176e+06	566269	466116	4.13793e+07	6.94193e+06	821677	NaN	7.93723e+06	374069	890895	1.61352e+06	3.83919e+06	1.39668e+07	1.3866e+06	5.90074e+06	4.63129e+07	4.34413e+06	3.97622e+06	5.23675e+06	629640	2.23181e+06	3.26847e+06	2.96635e+06	1.63813e+06	NaN	NaN	956105	409644	1.13377e+06	1.21165e+06	NaN	NaN	2.59135e+06	NaN	4.37714e+06	2.46312e+06	723357	671059	461152	5.51456e+07	NaN	2.20135e+06	2.09054e+07	1.29878e+07	1.12372e+06	8.44894e+06	1.69286e+07	971638	NaN	NaN	2.96168e+06	1.86938e+07	1.54389e+07	2.79606e+06	3.04211e+06	1.00182e+06	1.65844e+06	600997	4.1486e+07	1.54134e+07	4.18455e+07	2.14369e+07	8.29489e+06	1.35677e+07	NaN	0	0	1.247e-05	5.11e-07	4.66	365.7	365.7	11.6	2.16843e-05	3.89672e-05	3.50377e-05	0.000130412	0.000187477	9.46896e-05	9.44344e-05	0.000326531	6.64	60.82
P19634-1	SLC9A1	High	[R].IGSDPLAYEPK.[E]	P19634-1 [701-711]	High	High	1xPhospho [S3]	1	1	8	0	1269.58	1	NaN	210436	729321	98598.1	75995.8	263902	9.96727e+06	303632	1.95243e+07	816713	494832	517400	125449	1.56928e+06	NaN	706330	91866.1	152277	743954	NaN	229859	NaN	119105	95424.8	92524.3	NaN	NaN	NaN	NaN	376811	8.65487e+06	1.70833e+07	NaN	1.78851e+06	237757	563628	NaN	1.07553e+06	5.23185e+06	1.14729e+07	4.86156e+06	999593	422194	97462	311726	198922	4.93406e+06	89268.9	710546	1.06568e+06	91035.8	103570	1.05395e+06	NaN	183286	170120	31371.6	NaN	399956	343074	NaN	NaN	212702	3.83772e+06	1.45011e+06	309239	610733	48647	153197	1.75149e+06	549578	491723	NaN	4.36898e+07	NaN	NaN	962409	7.45066e+06	1.54125e+07	6.00036e+06	1.04655e+06	6.18917e+06	NaN	0	701	8.588e-05	0.0004503	1.84	243.3	155.5	155.5	0.0144542	0.00129852	0.00129826	0.00338585	0.123333	0.00625125	0.00625115	0.0216212	2.29	35.05
P60174	TPI1	High	[R].LGSSAMAPSRK.[F]	P60174 [33-43]	High	n/a	1xOxidation [M6];1xPhospho [S4]	1	1	1	1	1200.54	0	NaN	65419.1	NaN	NaN	NaN	71618.5	84947.4	86277.2	NaN	42377.1	NaN	NaN	47515.2	82039.3	NaN	40756.6	NaN	140110	57449.6	NaN	NaN	NaN	NaN	70036	NaN	141766	NaN	NaN	NaN	93864.8	136464	79093.6	54068.4	NaN	NaN	NaN	NaN	NaN	NaN	NaN	NaN	NaN	NaN	NaN	NaN	NaN	NaN	42999.2	NaN	79263.6	26871.3	63120.3	NaN	NaN	85105	51766.6	NaN	NaN	34139.9	NaN	NaN	112225	NaN	NaN	NaN	NaN	102458	NaN	NaN	76965.4	NaN	NaN	NaN	NaN	NaN	NaN	NaN	165859	NaN	83854.4	NaN	NaN	NaN	0	33	NaN	NaN	2.77	272.4	189.1	4.1	0.00169666	0.000234139	0.000233943	0.000898106	0.0904734	0.00422078	0.00422075	0.0134948	NaN	19.36
Q7Z6Z7-3	HUWE1	High	[R].LGSSGLGSASSIQAAVR.[Q]	Q7Z6Z7-3 [3741-3757]	High	High	1xPhospho [S8]	1	3	9	0	1640.8	0	NaN	236689	1.01964e+06	NaN	NaN	6.65323e+06	NaN	3.51613e+06	1.82301e+06	NaN	7.4736e+06	782808	NaN	6.57615e+06	332080	NaN	NaN	NaN	1.42293e+06	NaN	NaN	NaN	NaN	NaN	NaN	NaN	NaN	NaN	NaN	NaN	NaN	NaN	NaN	NaN	822066	NaN	196847	NaN	NaN	NaN	1.59984e+06	NaN	2.12844e+06	NaN	241006	NaN	3.76785e+06	267610	NaN	6.84122e+06	NaN	NaN	NaN	NaN	NaN	NaN	NaN	642603	NaN	537686	1.24921e+06	NaN	262789	NaN	1.95716e+06	NaN	3.32209e+06	NaN	301976	NaN	NaN	NaN	218708	4.36386e+06	6.42557e+06	251688	5.50238e+06	NaN	NaN	NaN	NaN	3.68708e+06	NaN	0	3741	1.247e-05	1.562e-06	12.77	860.5	707.6	70.1	1.70679e-13	1.92213e-14	0	0	9.80868e-12	1.05435e-12	0	0	4.98	49.09
Q7Z6Z7-3	HUWE1	High	[R].LGSSGLGSASSIQAAVR.[Q]	Q7Z6Z7-3 [3741-3757]	n/a	High	2xPhospho [S10;S11]	1	3	2	0	1720.77	0	NaN	NaN	NaN	NaN	NaN	NaN	NaN	NaN	NaN	NaN	NaN	310898	NaN	NaN	178508	NaN	NaN	NaN	NaN	NaN	NaN	NaN	NaN	NaN	NaN	NaN	NaN	NaN	186060	NaN	NaN	NaN	NaN	NaN	NaN	NaN	NaN	NaN	NaN	NaN	NaN	NaN	NaN	NaN	NaN	NaN	NaN	NaN	NaN	NaN	NaN	NaN	NaN	NaN	NaN	NaN	NaN	NaN	NaN	NaN	NaN	NaN	NaN	NaN	NaN	NaN	NaN	NaN	NaN	NaN	NaN	192444	NaN	NaN	NaN	NaN	NaN	NaN	NaN	NaN	NaN	NaN	NaN	0	0	1.247e-05	1.668e-05	NaN	NaN	NaN	NaN	NaN	NaN	NaN	NaN	NaN	NaN	NaN	NaN	4.11	53.88
Q12929	EPS8	High	[K].AAEAFSELSK.[R]	Q12929 [290-299]	High	High	1xPhospho [S9]	1	2	145	0	1132.49	0	1.65426e+06	1.86418e+06	324533	854020	2.95325e+06	1.02963e+06	489665	434662	3.41749e+06	1.03095e+06	2.78766e+06	5.62343e+06	3.4722e+06	741339	4.07085e+06	3.97597e+06	361457	992706	8.00988e+06	4.32946e+06	874733	2.10687e+06	2.24575e+06	5.64057e+07	961663	NaN	937038	1.42551e+06	3.97816e+06	2.02563e+07	NaN	NaN	1.91623e+06	4.87769e+06	681647	1.39387e+06	1.58901e+06	1.49016e+06	NaN	5.30095e+06	814115	1.38478e+06	9.03682e+06	6.55616e+06	2.69627e+06	190934	1.41678e+06	3.26214e+06	5.29234e+06	1.86472e+06	1.695e+06	2.78968e+06	2.27631e+07	2.93507e+06	3.28531e+06	6.90581e+06	1.81357e+06	4.79938e+06	7.5655e+06	6.95263e+06	1.00953e+06	3.91041e+06	2.46756e+06	447772	3.39539e+07	815830	1.80988e+06	536049	3.19239e+06	3.15992e+06	9.46152e+06	5.83634e+06	7.98065e+06	2.25351e+06	1.39629e+06	2.06856e+06	1.9392e+06	541210	1.31677e+06	2.62779e+06	403051	869008	NaN	0	290	5.196e-05	8.813e-05	6.6	604.4	438.5	109.6	2.49608e-07	3.89672e-05	3.8313e-05	0.000223164	1.43444e-05	7.37083e-05	6.10285e-05	0.000210793	3.31	37.74
Q09666-1	AHNAK	High	[K].IHMSGPK.[I]	Q09666-1 [5028-5034]	High	High	1xOxidation [M3];1xPhospho [S4]	1	1	6	0	865.364	0	NaN	NaN	71735.8	NaN	NaN	NaN	NaN	NaN	NaN	NaN	NaN	NaN	NaN	NaN	NaN	NaN	NaN	NaN	NaN	NaN	NaN	NaN	NaN	NaN	NaN	NaN	NaN	NaN	NaN	NaN	NaN	NaN	NaN	NaN	NaN	NaN	NaN	NaN	NaN	NaN	NaN	NaN	NaN	NaN	NaN	NaN	NaN	NaN	NaN	NaN	NaN	NaN	NaN	192709	NaN	NaN	NaN	NaN	NaN	NaN	172760	NaN	NaN	NaN	NaN	NaN	NaN	NaN	NaN	NaN	NaN	NaN	NaN	NaN	NaN	NaN	234402	NaN	NaN	6.23155e+06	NaN	NaN	NaN	0	5028	0.002989	0.04572	2.99	360.4	91.6	91.6	0.00102183	0.000187769	0.000186088	0.000880127	0.0555968	0.00166635	0.00166635	0.00621569	1.41	21.31
P05154	SERPINA5	High	[R].AAAATGTIFTFRSAR.[L]	P05154 [362-376]	High	High	1xPhospho [S/T]	1	1	108	1	1620.79	4	1.19987e+06	1.62891e+06	2.2841e+06	1.89445e+06	494501	4.08559e+06	1.34402e+07	1.77008e+06	29014680	2.39507e+06	5.82389e+06	2.35545e+06	2.77322e+06	3.81046e+06	1.2949e+06	1.28304e+06	1.52168e+06	1.88686e+06	7.60004e+06	172726	571700	701246	267964	6.10802e+06	2.91851e+06	5.31618e+06	2.27292e+06	717574	1.554e+06	7.10515e+06	6.81859e+06	5.86032e+06	NaN	3.36343e+06	2.33803e+06	5.67674e+06	1.10608e+06	2.21351e+06	6.24606e+06	5.92533e+06	3.11839e+06	3.49254e+06	1.15396e+07	559030	1.97732e+06	5.9701e+06	3.56163e+06	3.2193e+06	4.31496e+06	7.36055e+06	2.12449e+06	1.35519e+06	9.41134e+06	3.57477e+06	563753	5.31789e+06	674903	1.45238e+06	544460	1.35332e+06	506331	1.38582e+06	726866	5.64729e+06	1.70377e+06	1.9791e+06	4.84906e+06	1.74113e+06	619571	814932	4.8678e+06	708262	4.38847e+06	1.10433e+07	3.07798e+06	697280	1.28796e+07	5.94007e+06	1.56872e+07	9.38088e+06	3.13087e+06	3.66052e+06	NaN	0	0	1.247e-05	6.481e-06	12.72	884.1	727.4	72.9	1.91631e-13	2.3328e-14	0	0	1.10127e-11	1.36002e-12	0	0	5.01	46.96
Q13523	PRPF4B	High	[M].AAAETQSLREQPEMEDANSEK.[S]	Q13523 [2-22]	High	n/a	1xOxidation [M14];1xPhospho [S19]	1	1	5	1	2430.01	0	NaN	NaN	NaN	NaN	140547	NaN	NaN	NaN	NaN	NaN	NaN	NaN	NaN	525198	1.13841e+06	170240	238535	NaN	1.71457e+06	NaN	NaN	NaN	NaN	1.74676e+06	211201	NaN	612539	314630	1.04794e+06	2.27762e+06	NaN	NaN	NaN	NaN	NaN	NaN	NaN	NaN	NaN	NaN	NaN	480181	3.08135e+06	386020	883569	823180	685345	596955	NaN	NaN	NaN	NaN	NaN	NaN	344402	2.25153e+06	278076	NaN	NaN	NaN	NaN	NaN	NaN	NaN	NaN	273473	722402	NaN	NaN	NaN	NaN	1.17305e+06	3.18426e+06	NaN	NaN	NaN	NaN	NaN	NaN	NaN	NaN	NaN	NaN	0	2	NaN	NaN	1.58	181.2	91.3	72.4	0.0264559	0.00168471	0.00168441	0.00407509	0.22193	0.0109788	0.0109788	0.0445583	NaN	44.43
Q09666-1	AHNAK	High	[K].IHMSGPK.[I]	Q09666-1 [5028-5034]	High	High	1xPhospho [S4]	1	1	21	0	849.369	0	NaN	NaN	1.03464e+06	NaN	18207.2	NaN	NaN	435791	NaN	NaN	NaN	1.40389e+06	62218.4	NaN	NaN	106355	NaN	NaN	167168	NaN	NaN	NaN	NaN	69716.5	NaN	NaN	NaN	NaN	NaN	834619	NaN	NaN	NaN	144897	NaN	NaN	NaN	419233	373267	NaN	NaN	NaN	443763	NaN	550311	NaN	NaN	252164	NaN	NaN	34810.5	NaN	75612.2	557839	229615	90743.5	105878	39597.2	104553	NaN	1.84366e+06	29314.2	NaN	359207	695592	36576.8	248062	NaN	NaN	714461	70621.3	320572	239458	NaN	NaN	NaN	2.80541e+06	NaN	NaN	26167534	NaN	NaN	NaN	0	5028	0.002347	0.0332	3.73	457.1	139.8	139.8	0.000184674	9.65432e-05	9.62756e-05	0.000398287	0.0105138	0.000609692	0.000609183	0.00315043	1.68	22.14
P62070	RRAS2	High	[M].AAAGWRDGSGQEK.[Y]	P62070 [2-14]	High	n/a	1xAcetyl [N-Term];1xPhospho [S9]	1	2	14	1	1454.61	1	NaN	NaN	NaN	334989	107131	NaN	NaN	NaN	NaN	NaN	NaN	1.11151e+06	436686	NaN	789879	NaN	191715	NaN	NaN	NaN	NaN	NaN	161552	836466	318989	569840	219642	94942.7	335373	1.01712e+06	NaN	NaN	291145	699982	NaN	NaN	NaN	NaN	NaN	NaN	NaN	493684	641058	141593	593077	NaN	NaN	201122	NaN	NaN	699514	302800	1.13867e+06	866559	209493	596822	189308	363569	NaN	NaN	NaN	270809	NaN	NaN	NaN	366329	NaN	204237	352104	544408	738515	NaN	876074	NaN	NaN	NaN	NaN	NaN	NaN	NaN	NaN	NaN	NaN	0	2	NaN	NaN	5.48	578.1	337.8	337.8	3.30167e-06	3.89672e-05	2.50369e-05	0.000160411	0.000189707	0.000106765	9.09931e-05	0.000286533	NaN	31.99
O43598-1	DNPH1	High	[M].AAAMVPGRSESWER.[G]	O43598-1 [2-15]	High	n/a	1xAcetyl [N-Term];1xPhospho [S11]	1	1	47	1	1668.72	0	792393	363803	404109	655213	2.16575e+06	NaN	1.2186e+06	NaN	3.66166e+06	NaN	2.40431e+06	644550	NaN	744271	NaN	NaN	98016.9	NaN	1.70918e+06	218786	NaN	NaN	NaN	9.63465e+06	524846	NaN	NaN	NaN	NaN	733227	941376	549934	509502	2.54102e+06	2.60693e+06	523512	NaN	768291	384511	1.057e+06	474985	2.30881e+06	820971	NaN	595622	1.16854e+06	949925	556670	NaN	802630	NaN	873102	2.84186e+06	336942	NaN	NaN	306194	417777	605016	1.31605e+06	905346	1.25949e+06	598552	1.30053e+06	3.98441e+06	9.17361e+06	1.29906e+06	833770	822497	1.39918e+06	2.10622e+06	2.77191e+06	NaN	NaN	NaN	1.46536e+06	2.99895e+06	1.61737e+06	1.9747e+06	1.1661e+06	NaN	1.51589e+06	NaN	0	2	NaN	NaN	6.62	652.5	425.4	38.9	2.37845e-07	3.89672e-05	3.85021e-05	0.000224165	1.11184e-06	3.74742e-05	3.11148e-05	0.000264201	NaN	49.97
Q9Y2B5-2	VPS9D1	High	[R].AAAPAPGCCPPTPNPGSR.[R]	Q9Y2B5-2 [337-354]	High	High	1xPhospho [T12];2xCarbamidomethyl [C8;C9]	1	2	124	0	1857.78	2	873507	854130	NaN	1.19223e+06	191943	NaN	300493	NaN	NaN	811065	4.04989e+06	4.53373e+06	1.34675e+06	1.02527e+06	181899	169450	NaN	NaN	1.05034e+06	1.8565e+06	2.019e+06	3.55473e+06	1.77865e+06	488335	NaN	944143	NaN	102343	246042	1.63135e+06	2.14602e+06	752056	2.98574e+06	5.15083e+06	NaN	1.2427e+06	1.48666e+06	967027	1.011e+06	1.91593e+06	2.26686e+06	NaN	NaN	NaN	943673	NaN	NaN	NaN	678596	1.56383e+06	1.96738e+06	2.6619e+06	5.5444e+06	4.35526e+06	NaN	271827	148799	3.61805e+06	3.56963e+06	4.53943e+06	827596	6.51291e+06	1.41975e+06	1.21263e+06	3.61754e+06	129715	NaN	460841	1.34147e+06	2.93165e+06	4.1292e+06	81828.8	895998	NaN	NaN	2.01533e+06	6410578	NaN	2.04365e+06	2.44571e+06	1.48619e+06	NaN	NaN	0	0	1.247e-05	3.248e-07	14.77	951	912.8	126.7	1.70679e-15	2.24763e-16	0	0	9.80868e-14	1.09852e-14	0	0	4.78	31
Q9Y2B5-2	VPS9D1	High	[R].AAAPAPGCCPPTPNPGSRR.[L]	Q9Y2B5-2 [337-355]	High	High	1xPhospho [T/S];2xCarbamidomethyl [C8;C9]	1	2	82	1	2013.88	1	273804	300255	387765	453054	NaN	NaN	NaN	NaN	NaN	514899	837210	2.39696e+06	453624	890768	41131.4	NaN	NaN	NaN	NaN	101555	265818	945135	525782	NaN	NaN	631235	NaN	NaN	36326.9	517287	NaN	NaN	863959	459172	412039	764506	233559	330760	1.20969e+06	1.34596e+06	731395	149968	NaN	NaN	157824	187344	275134	180090	485538	1.35458e+06	938393	721914	984219	1.53298e+06	121210	NaN	NaN	558882	421456	216027	398404	864814	535707	897092	1.582e+06	NaN	290837	489721	852440	1.01641e+06	2.84179e+06	635107	1.46541e+06	863667	NaN	1.07548e+06	NaN	NaN	958605	1.71292e+06	390500	257174	NaN	0	0	1.247e-05	1.306e-05	14.08	946.7	946.7	237.4	8.30946e-15	9.26784e-16	0	0	4.77532e-13	5.20504e-14	0	0	3.73	27.07
Q86VM9	ZC3H18	High	[K].LGVSVSPSR.[A]	Q86VM9 [529-537]	High	High	1xPhospho [S6]	1	2	7	0	981.476	0	NaN	NaN	NaN	NaN	NaN	NaN	NaN	NaN	NaN	NaN	NaN	186585	NaN	NaN	NaN	NaN	NaN	NaN	NaN	NaN	NaN	72034.3	NaN	NaN	NaN	NaN	NaN	NaN	NaN	NaN	NaN	NaN	NaN	297071	NaN	NaN	NaN	NaN	NaN	NaN	NaN	NaN	NaN	NaN	NaN	NaN	NaN	NaN	NaN	NaN	77976.1	NaN	NaN	NaN	NaN	NaN	NaN	NaN	NaN	NaN	214957	219198	NaN	NaN	NaN	NaN	NaN	36112.8	NaN	586049	NaN	NaN	249633	NaN	NaN	NaN	NaN	NaN	NaN	NaN	NaN	NaN	NaN	0	0	0.0001118	0.0007438	2.84	326.2	224.9	39	0.00145936	0.000224896	0.000223139	0.000835213	0.0125984	0.000672508	0.00067226	0.00353174	2.53	34.29
Q9Y2B5-2	VPS9D1	High	[R].AAAPAPGCCPPTPNPGSRR.[L]	Q9Y2B5-2 [337-355]	High	High	2xCarbamidomethyl [C8;2xPhospho [T12;C9];S17]	1	2	45	1	2093.84	0	201133	104058	NaN	200415	NaN	NaN	NaN	NaN	NaN	NaN	NaN	1.05044e+06	98936.2	NaN	NaN	NaN	NaN	NaN	NaN	181839	146031	339775	265046	NaN	NaN	NaN	NaN	NaN	NaN	NaN	725669	NaN	228442	512164	145891	204388	163290	335922	599739	NaN	920867	NaN	NaN	NaN	NaN	NaN	NaN	NaN	NaN	748540	290644	612120	1.30948e+06	472949	186237	NaN	NaN	636242	296670	530253	248599	316304	370776	663504	607538	NaN	NaN	95790.8	204972	335563	797388	NaN	NaN	NaN	NaN	178492	743780	NaN	851023	NaN	NaN	349767	NaN	0	0	1.247e-05	7.672e-06	7.86	604.5	604.5	604.5	1.38904e-08	1.03213e-05	1.02299e-05	0.000288101	7.9826e-07	3.74742e-05	3.2375e-05	0.000271518	4.85	29.51
Q5HY64	FAM47C	High	[K].IGVSHLCLEPPK.[T]	Q5HY64 [421-432]	n/a	High	1xCarbamidomethyl [C7];1xPhospho [S4]	1	1	3	0	1429.69	1	148842	NaN	NaN	NaN	NaN	NaN	NaN	NaN	NaN	NaN	NaN	378929	167130	NaN	156485	192492	188115	164599	NaN	190676	291735	255983	103224	222256	NaN	237354	135921	221081	276764	NaN	NaN	101977	136494	NaN	534626	NaN	NaN	NaN	NaN	815196	NaN	NaN	NaN	138171	NaN	NaN	NaN	88937.5	NaN	NaN	NaN	NaN	NaN	NaN	290374	302266	215387	166374	NaN	597566	78903.7	NaN	NaN	NaN	NaN	NaN	NaN	NaN	NaN	NaN	NaN	NaN	NaN	NaN	NaN	NaN	NaN	NaN	NaN	NaN	NaN	NaN	NaN	0	0	0.002515	0.03629	NaN	NaN	NaN	NaN	NaN	NaN	NaN	NaN	NaN	NaN	NaN	NaN	1.4	68.36
O95361-1	TRIM16	High	[K].LGRETEEQDSDSAEQGDPAGEGK.[E]	O95361-1 [51-73]	High	High	1xPhospho [S]	1	1	169	1	2485	0	530650	1.17487e+06	3.3753e+06	707365	366198	3.24277e+06	4.5777e+06	5.38962e+06	1.71547e+06	1.09748e+06	2.53741e+06	7.41755e+06	1.37414e+06	3.55732e+06	1.07849e+06	611741	738517	685360	3.89421e+06	1.61171e+06	777289	814100	332139	1.65605e+06	314475	2.56205e+06	1.25392e+06	176924	493096	2.51201e+06	1.56437e+06	1.91205e+06	739268	3.59314e+06	548970	1.48972e+06	2.41938e+06	NaN	4.28173e+06	4.74801e+06	3.33746e+06	122720	2.01403e+06	437578	4.67627e+06	2.98784e+06	5.28116e+06	930953	4.83185e+06	3.59381e+06	1.29e+06	808938	2.32827e+06	1.75374e+06	3.05087e+06	2.97801e+06	2.46227e+06	2.25007e+06	1.14294e+06	5.20101e+06	2.74277e+06	6.03731e+06	NaN	1.74546e+06	3.2236e+06	755054	1.86752e+06	1.02966e+06	2.29706e+06	3.05496e+06	2.02703e+06	5.06436e+06	1.6734e+07	5.57842e+06	3.47404e+06	3.70673e+06	8.20969e+06	559682	2.96318e+06	1.70459e+06	NaN	5.38714e+06	NaN	0	51	1.247e-05	9.598e-09	16.33	1011.6	983.5	11.1	4.63502e-17	6.27833e-18	0	0	2.66368e-15	3.51496e-16	0	0	5.89	22.79
Q9BZV1	UBXN6	High	[K].LGVDTIAK.[Y]	Q9BZV1 [173-180]	High	Medium	1xPhospho [T5]	1	1	1	0	896.449	0	NaN	NaN	NaN	NaN	NaN	NaN	NaN	NaN	NaN	NaN	NaN	121947	NaN	NaN	144074	NaN	NaN	NaN	NaN	NaN	NaN	NaN	NaN	405438	NaN	NaN	NaN	NaN	NaN	NaN	NaN	NaN	NaN	NaN	NaN	NaN	NaN	NaN	NaN	NaN	NaN	NaN	NaN	NaN	NaN	NaN	NaN	NaN	NaN	NaN	NaN	NaN	NaN	NaN	NaN	NaN	NaN	NaN	NaN	NaN	NaN	NaN	NaN	NaN	NaN	NaN	NaN	NaN	NaN	NaN	NaN	NaN	NaN	NaN	NaN	NaN	NaN	NaN	NaN	NaN	NaN	NaN	NaN	0	173	0.02194	0.3535	0.83	173	83.4	83.4	0.147584	0.00713626	0.00713623	0.028549	0.627029	0.039483	0.0394823	0.196516	1.15	39.8
P49006	MARCKSL1	High	[K].AAATPESQEPQAK.[G]	P49006 [145-157]	High	Medium	2xPhospho [T4;S7]	1	1	1	0	1487.58	0	459689	NaN	129964	NaN	NaN	369257	NaN	NaN	748083	NaN	NaN	74046.4	NaN	NaN	NaN	NaN	NaN	NaN	104847	NaN	NaN	NaN	NaN	115876	764760	61571.3	NaN	NaN	NaN	NaN	1.31481e+06	NaN	NaN	NaN	NaN	87763.6	NaN	337318	778361	1.96416e+06	270036	249163	NaN	NaN	NaN	655653	1.47491e+06	NaN	NaN	306632	NaN	NaN	NaN	NaN	NaN	NaN	NaN	NaN	NaN	NaN	NaN	NaN	167970	293265	NaN	56521.2	306694	69232.5	NaN	353843	112579	NaN	NaN	NaN	NaN	NaN	378282	360705	NaN	320541	97520.6	NaN	NaN	0	0	0.01831	0.3036	1.03	153.3	75.6	75.6	0.09234	0.00424443	0.00424437	0.0159158	0.856624	0.0983558	0.0983546	0.428733	1.49	20.71
Q9BZL6	PRKD2	High	[R].LGTSESLPCTAEELSR.[S]	Q9BZL6 [209-224]	n/a	High	1xCarbamidomethyl [C9];1xPhospho [S6]	1	2	2	0	1829.8	0	NaN	NaN	NaN	NaN	154827	701433	NaN	NaN	NaN	NaN	NaN	282740	NaN	NaN	NaN	337352	112381	NaN	1.15748e+06	NaN	NaN	251702	256436	790984	138577	NaN	229027	NaN	147936	NaN	NaN	NaN	NaN	387568	909310	1.04709e+06	NaN	NaN	937490	NaN	NaN	NaN	NaN	421074	NaN	1.34071e+06	389529	233423	1.47518e+06	959335	NaN	NaN	NaN	198573	NaN	979910	96361.6	185137	NaN	531159	NaN	285670	NaN	NaN	NaN	NaN	NaN	174388	NaN	540877	NaN	NaN	NaN	NaN	NaN	289149	1.13079e+06	NaN	NaN	608454	1.32484e+06	NaN	NaN	0	0	1.961e-05	4.684e-05	NaN	NaN	NaN	NaN	NaN	NaN	NaN	NaN	NaN	NaN	NaN	NaN	3.36	47.64
P98161-2	PKD1	High	[R].LGTRCEPEPSR.[L]	P98161-2 [4193-4203]	High	High	1xCarbamidomethyl [C5];1xPhospho [T3]	1	3	23	1	1381.59	0	172246	97393.8	NaN	NaN	NaN	NaN	NaN	NaN	NaN	NaN	225417	389122	130265	NaN	NaN	NaN	NaN	NaN	NaN	163479	75073.5	44370.2	NaN	106755	NaN	NaN	NaN	NaN	NaN	NaN	NaN	NaN	NaN	NaN	121189	203552	127620	NaN	NaN	NaN	383518	NaN	NaN	125261	NaN	349820	NaN	165266	NaN	399474	74941.8	166116	273877	334934	NaN	132888	117548	347985	120754	256653	249173	788075	145669	NaN	886171	NaN	NaN	NaN	NaN	407921	311214	NaN	NaN	NaN	NaN	81026.6	NaN	NaN	NaN	261693	NaN	NaN	NaN	0	4193	0.0001355	0.0008125	4.59	519.6	275.4	140.5	2.59279e-05	5.83424e-05	5.70546e-05	0.000244828	0.0014879	0.0001727	0.000168859	0.000548787	2.41	21.46
P98161-2	PKD1	High	[R].LGTR.[C]	P98161-2 [4193-4196]	High	n/a	1xPhospho [T3]	1	1	1	0	526.238	1	NaN	NaN	NaN	84643.3	NaN	NaN	NaN	456300	392056	NaN	NaN	NaN	NaN	NaN	91711.4	260282	NaN	242235	791595	NaN	NaN	NaN	58212.5	NaN	172959	NaN	385254	109055	NaN	NaN	NaN	NaN	NaN	NaN	472716	NaN	90753.5	NaN	433807	NaN	NaN	NaN	NaN	176084	252493	575683	NaN	184659	NaN	NaN	NaN	NaN	NaN	NaN	125546	NaN	69442	NaN	NaN	NaN	NaN	NaN	NaN	NaN	788288	64949.2	NaN	323759	125705	NaN	NaN	NaN	137312	NaN	NaN	NaN	NaN	NaN	NaN	NaN	NaN	NaN	NaN	0	4193	NaN	NaN	0.73	67.1	67.1	67.1	0.186125	0.0092318	0.00923177	0.0334459	0.930647	0.182793	0.182792	0.626414	NaN	29.38
Q6NV74	KIAA1211L	High	[R].IGTEPSTAPAPSPPAPK.[S]	Q6NV74 [479-495]	n/a	High	1xPhospho [S12]	1	1	3	0	1697.81	0	NaN	NaN	NaN	NaN	NaN	NaN	NaN	NaN	NaN	NaN	NaN	NaN	NaN	NaN	NaN	NaN	NaN	NaN	NaN	NaN	NaN	NaN	NaN	NaN	NaN	NaN	NaN	NaN	NaN	NaN	NaN	NaN	NaN	NaN	NaN	NaN	NaN	NaN	NaN	NaN	NaN	NaN	NaN	NaN	NaN	NaN	NaN	NaN	NaN	NaN	NaN	NaN	NaN	NaN	NaN	NaN	NaN	NaN	NaN	NaN	NaN	NaN	NaN	NaN	1.0298e+06	NaN	NaN	NaN	NaN	221129	588690	NaN	NaN	NaN	NaN	NaN	NaN	NaN	NaN	NaN	NaN	NaN	NaN	0	0	8.588e-05	0.0001886	NaN	NaN	NaN	NaN	NaN	NaN	NaN	NaN	NaN	NaN	NaN	NaN	2.74	37.38
Q9BZ23	PANK2	High	[R].LGSYSGPTSVSR.[Q]	Q9BZ23 [187-198]	n/a	High	1xPhospho [S/Y]	1	3	19	0	1290.57	1	NaN	152104	NaN	161032	NaN	NaN	NaN	NaN	351952	196913	NaN	379755	144083	NaN	79032	NaN	NaN	NaN	187592	NaN	NaN	NaN	80241.8	207544	NaN	NaN	186713	NaN	128705	NaN	NaN	NaN	NaN	NaN	NaN	NaN	152497	NaN	NaN	NaN	NaN	NaN	516907	NaN	365923	NaN	NaN	376222	NaN	NaN	115689	NaN	343009	NaN	NaN	196518	102815	NaN	245061	432125	334907	368015	341429	NaN	627597	58109.1	NaN	NaN	161909	334342	NaN	227481	332703	NaN	NaN	364880	NaN	219089	NaN	NaN	NaN	NaN	NaN	0	0	1.961e-05	5.173e-05	NaN	NaN	NaN	NaN	NaN	NaN	NaN	NaN	NaN	NaN	NaN	NaN	3.06	35.38
P49585	PCYT1A	High	[K].AAAYDISEDEED.[-]	P49585 [356-367]	n/a	High	1xPhospho [S7]	1	1	5	0	1407.48	0	NaN	NaN	NaN	NaN	NaN	NaN	NaN	NaN	NaN	NaN	NaN	201129	NaN	NaN	NaN	NaN	NaN	NaN	NaN	NaN	NaN	247355	NaN	NaN	NaN	NaN	NaN	NaN	NaN	NaN	NaN	NaN	NaN	NaN	NaN	NaN	253345	NaN	NaN	NaN	NaN	NaN	NaN	NaN	NaN	NaN	NaN	NaN	NaN	NaN	NaN	NaN	NaN	NaN	NaN	NaN	NaN	NaN	NaN	461085	NaN	696448	NaN	NaN	378274	NaN	NaN	NaN	NaN	NaN	NaN	313620	495800	NaN	NaN	902484	NaN	NaN	NaN	NaN	NaN	NaN	NaN	0	0	0.0005451	0.006348	NaN	NaN	NaN	NaN	NaN	NaN	NaN	NaN	NaN	NaN	NaN	NaN	2.49	43.38
Q6ZUM4-1	ARHGAP27	High	[R].LGSWQEK.[E]	Q6ZUM4-1 [636-642]	n/a	High	1xPhospho [S3]	1	3	1	0	927.397	0	NaN	NaN	NaN	NaN	NaN	NaN	NaN	NaN	NaN	NaN	NaN	166209	NaN	NaN	NaN	NaN	NaN	NaN	NaN	NaN	NaN	90511.8	NaN	NaN	47867.9	NaN	NaN	54083.9	139045	NaN	NaN	NaN	73170.9	NaN	NaN	NaN	68533	NaN	NaN	NaN	NaN	NaN	NaN	NaN	NaN	NaN	NaN	199718	NaN	NaN	NaN	NaN	150120	NaN	108036	NaN	NaN	184780	NaN	NaN	NaN	NaN	101662	NaN	NaN	NaN	NaN	93779.9	76780.7	NaN	NaN	94037.9	108306	NaN	NaN	NaN	NaN	NaN	NaN	NaN	NaN	NaN	NaN	0	0	0.005921	0.09998	NaN	NaN	NaN	NaN	NaN	NaN	NaN	NaN	NaN	NaN	NaN	NaN	1.25	33.85
Q9UBQ7	GRHPR	High	[R].AADCEVEQWDSDEPIPAK.[E]	Q9UBQ7 [26-43]	High	High	1xCarbamidomethyl [C4];1xPhospho [S11]	1	1	23	0	2139.86	0	NaN	NaN	NaN	411265	228714	646149	1.06867e+06	NaN	5.4634e+06	NaN	NaN	823782	NaN	NaN	NaN	NaN	NaN	NaN	518639	NaN	NaN	297156	NaN	268575	300536	NaN	NaN	NaN	199151	876527	1.12524e+07	360930	173229	1.13384e+06	NaN	NaN	NaN	NaN	8.2076e+06	6.02993e+06	3.72728e+06	1.30589e+06	529007	NaN	NaN	1.55368e+06	3.05662e+06	NaN	NaN	NaN	NaN	488578	540554	NaN	NaN	NaN	NaN	1.53126e+06	NaN	667774	160605	271705	417234	NaN	1.18153e+06	NaN	833699	315323	264400	344208	NaN	NaN	NaN	8.75217e+06	1.87018e+06	113602	1.92895e+06	1.30395e+06	NaN	1.40281e+06	1.38939e+06	655524	NaN	0	0	1.247e-05	1.315e-06	8.19	685.9	685.9	685.9	6.4022e-09	6.75083e-10	0	0	5.53532e-08	6.0391e-09	0	0	4.63	50.06
O60784-4	TOM1	High	[K].AADRLPNLSSPSAEGPPGPPSGPAPR.[K]	O60784-4 [421-446]	High	High	1xPhospho [S]	1	4	30	1	2575.23	2	NaN	NaN	883417	NaN	NaN	NaN	NaN	NaN	NaN	NaN	NaN	337290	NaN	NaN	NaN	NaN	NaN	NaN	NaN	NaN	NaN	NaN	NaN	NaN	NaN	NaN	NaN	NaN	NaN	NaN	NaN	NaN	NaN	NaN	NaN	NaN	NaN	NaN	NaN	NaN	NaN	NaN	NaN	NaN	NaN	NaN	1.65976e+06	NaN	NaN	NaN	NaN	235362	NaN	369769	437965	NaN	262232	NaN	NaN	2.43629e+06	1.76378e+06	472562	NaN	NaN	1.4715e+06	NaN	NaN	200382	NaN	480115	822795	NaN	589582	NaN	NaN	NaN	1.05034e+06	NaN	NaN	NaN	NaN	NaN	NaN	0	421	1.247e-05	2.65e-08	11.19	770.8	770.8	13.6	6.50486e-12	7.4786e-13	0	0	5.62408e-11	6.79546e-12	0	0	6.14	46.11
Q14677-3	CLINT1	High	[K].IGSTIDDTISK.[F]	Q14677-3 [208-218]	High	High	1xPhospho [T8]	1	3	7	0	1229.57	0	NaN	NaN	NaN	NaN	NaN	NaN	NaN	NaN	NaN	NaN	NaN	153628	NaN	NaN	46593.8	NaN	NaN	NaN	NaN	72733.8	NaN	NaN	104911	270807	NaN	NaN	NaN	65044.3	62583	NaN	NaN	NaN	228214	NaN	NaN	NaN	NaN	NaN	NaN	NaN	NaN	NaN	NaN	NaN	NaN	NaN	NaN	NaN	NaN	NaN	NaN	NaN	NaN	NaN	47760.8	NaN	58729.8	NaN	NaN	NaN	NaN	NaN	NaN	NaN	320454	NaN	NaN	NaN	NaN	NaN	NaN	NaN	190583	NaN	NaN	358786	NaN	NaN	NaN	NaN	NaN	NaN	NaN	0	208	1.961e-05	3.211e-05	4.65	546	361	28.7	2.21901e-05	4.5188e-05	4.4794e-05	0.000127162	0.00019185	0.000106765	9.33738e-05	0.000276893	3.74	35.21
P49006	MARCKSL1	High	[K].AAATPESQEPQAK.[G]	P49006 [145-157]	High	High	1xPhospho [T4]	1	1	58	0	1407.62	0	NaN	NaN	NaN	NaN	NaN	NaN	NaN	NaN	NaN	NaN	NaN	NaN	NaN	NaN	NaN	NaN	NaN	NaN	NaN	NaN	NaN	NaN	NaN	NaN	NaN	NaN	NaN	NaN	NaN	NaN	NaN	NaN	NaN	NaN	NaN	NaN	NaN	NaN	NaN	NaN	NaN	NaN	NaN	NaN	NaN	NaN	NaN	NaN	NaN	NaN	NaN	NaN	NaN	NaN	NaN	NaN	NaN	NaN	NaN	NaN	NaN	NaN	NaN	774635	1.32567e+06	113364	380671	99736	177369	6.99367e+06	236619	172544	323615	269318	NaN	106820	NaN	538162	1.16266e+06	NaN	NaN	NaN	NaN	0	0	1.247e-05	2.908e-05	9.43	722.5	542.2	136.6	3.71319e-10	4.02277e-11	0	0	2.13392e-08	2.13708e-09	0	0	3.41	19.96
Q8TE68-1	EPS8L1	High	[R].AAGEGLLTLR.[A]	Q8TE68-1 [298-307]	High	High	1xPhospho [T8]	1	3	154	0	1080.54	0	566806	777032	NaN	849790	633285	NaN	943450	315246	1.10941e+06	1.14463e+06	1.21801e+06	4.21007e+06	995184	NaN	1.58081e+06	1.29146e+06	700627	358008	3.06031e+06	1.17744e+06	1.20743e+06	1.864e+06	1.33771e+06	4.28784e+06	754109	718486	965893	1.19974e+06	2.21448e+06	2.16903e+06	NaN	NaN	1.69865e+06	2.25824e+06	1.59297e+06	1.10786e+06	1.47918e+06	1.07687e+06	1.28126e+06	NaN	944904	1.28287e+06	3.28725e+06	1.4717e+06	2.99466e+06	710489	585313	1.85025e+06	617496	3.13419e+06	1.94988e+06	1.72051e+06	7.28245e+06	3.71513e+06	973547	2.83081e+06	1.27403e+06	3.36764e+06	1.86661e+06	2.91031e+06	1.53602e+06	2.64207e+06	2.64612e+06	1.42988e+06	8.87698e+06	535243	1.19624e+06	1.02757e+06	1.28045e+06	3.23346e+06	2.52181e+06	2.58853e+06	4.38914e+06	1.74676e+06	1.20609e+06	874028	931162	1.05724e+06	857754	2.57464e+06	623611	NaN	NaN	0	0	5.196e-05	8.982e-05	5.53	539.2	386.1	386.1	2.93275e-06	3.89672e-05	2.88992e-05	0.000178476	0.000168512	9.15776e-05	8.83041e-05	0.000333111	3.23	51.52
Q4KMP7	TBC1D10B	High	[R].AAGGAPSPPPPVR.[R]	Q4KMP7 [672-684]	High	High	1xPhospho [S7]	1	2	44	0	1253.6	0	NaN	NaN	333527	NaN	NaN	NaN	1.8745e+06	789382	1.30001e+06	NaN	257848	573118	419260	NaN	431496	283436	NaN	270827	1.38128e+06	66379.3	NaN	NaN	46775.1	497229	217334	NaN	NaN	48931.7	139205	534398	NaN	NaN	138551	455342	847930	178516	87783	283081	862990	1.04862e+06	NaN	281154	412539	106222	427951	1.08388e+06	NaN	256252	NaN	1.06823e+06	185631	NaN	653154	502411	63700.6	579185	145092	250850	206418	255184	NaN	370666	NaN	2.24572e+06	1.34827e+06	78703.5	393893	182519	183919	1.00974e+06	881512	715378	1.49763e+06	4.53151e+06	2.68677e+06	333407	2.14477e+06	887506	650213	2.36858e+06	NaN	NaN	NaN	0	672	3.586e-05	8.331e-05	4.66	421.4	400.8	400.8	2.17645e-05	4.25512e-05	4.19835e-05	0.000128899	0.000188171	0.000106765	9.83121e-05	0.000301978	2.71	32.77
Q4KMP7	TBC1D10B	High	[R].AAGGAPSPPPPVRR.[A]	Q4KMP7 [672-685]	High	High	1xPhospho [S7]	1	2	20	1	1409.7	1	NaN	NaN	NaN	NaN	NaN	NaN	NaN	NaN	NaN	NaN	NaN	191570	NaN	NaN	337622	NaN	NaN	NaN	404585	NaN	NaN	NaN	NaN	201669	NaN	NaN	NaN	NaN	NaN	NaN	NaN	NaN	NaN	NaN	NaN	NaN	NaN	NaN	NaN	NaN	NaN	NaN	NaN	NaN	141544	NaN	NaN	83419.3	NaN	NaN	184759	NaN	344931	79093.6	NaN	NaN	NaN	119349	NaN	NaN	NaN	242384	NaN	NaN	1.154e+06	NaN	NaN	NaN	261021	1.08376e+06	514672	563427	2.50667e+06	NaN	NaN	NaN	NaN	NaN	551471	NaN	NaN	NaN	NaN	0	0	7.282e-05	0.0001296	4.66	484.6	433.9	433.9	2.16862e-05	3.89672e-05	3.50052e-05	0.000130344	0.000187494	9.46896e-05	9.37918e-05	0.000325045	2.68	27.51
Q12929	EPS8	High	[K].AALEDSSGSSELQEIMR.[R]	Q12929 [782-798]	High	High	1xOxidation [M16];1xPhospho [S7]	1	2	2	0	1918.81	0	NaN	NaN	NaN	NaN	NaN	497478	415857	1.91195e+06	713216	NaN	NaN	NaN	NaN	NaN	NaN	NaN	NaN	NaN	1.15452e+06	NaN	NaN	NaN	NaN	NaN	147395	NaN	NaN	NaN	NaN	654920	NaN	629849	NaN	NaN	NaN	NaN	NaN	NaN	NaN	NaN	NaN	NaN	NaN	NaN	NaN	NaN	NaN	NaN	NaN	NaN	NaN	NaN	NaN	NaN	NaN	NaN	NaN	NaN	NaN	NaN	NaN	NaN	NaN	NaN	NaN	NaN	2.24225e+06	NaN	NaN	NaN	NaN	NaN	NaN	NaN	NaN	NaN	NaN	NaN	NaN	NaN	NaN	NaN	NaN	0	0	8.588e-05	0.0002008	2.33	185.8	154.3	9.9	0.00464242	0.000331067	0.000330775	0.001443	0.218407	0.0106688	0.0106684	0.0427567	2.17	46.21
Q05086	UBE3A	High	[R].IGDSSQGDNNLQK.[L]	Q05086 [214-226]	n/a	High	1xPhospho [S4]	1	3	1	0	1455.61	1	NaN	NaN	NaN	NaN	NaN	NaN	NaN	NaN	NaN	146936	NaN	105666	NaN	NaN	50872.3	NaN	NaN	NaN	NaN	NaN	NaN	NaN	NaN	145853	NaN	496628	NaN	NaN	NaN	165587	NaN	NaN	NaN	1.06671e+06	NaN	NaN	NaN	NaN	NaN	NaN	NaN	NaN	NaN	NaN	NaN	NaN	NaN	31804.4	NaN	NaN	NaN	NaN	NaN	158593	56879.9	NaN	NaN	NaN	NaN	NaN	NaN	NaN	NaN	NaN	NaN	NaN	NaN	NaN	NaN	400512	NaN	NaN	69225.4	NaN	NaN	NaN	NaN	NaN	NaN	910421	NaN	NaN	NaN	0	0	0.002694	0.04014	NaN	NaN	NaN	NaN	NaN	NaN	NaN	NaN	NaN	NaN	NaN	NaN	1.32	22.62
Q8TF65	GIPC2	High	[K].IGCGRATLR.[L]	Q8TF65 [218-226]	High	High	1xCarbamidomethyl [C3];1xPhospho [T7]	1	1	22	1	1083.51	1	NaN	113469	NaN	180181	NaN	NaN	710472	NaN	NaN	NaN	1.59724e+06	498420	397927	NaN	100707	NaN	NaN	NaN	810240	NaN	NaN	NaN	59690.9	143249	76322	NaN	NaN	NaN	89631.5	436581	NaN	NaN	193130	NaN	NaN	377499	139174	NaN	NaN	1.18778e+06	399186	NaN	231955	NaN	NaN	NaN	NaN	NaN	NaN	1.1363e+06	226176	116829	533152	352326	NaN	195162	59149.8	138215	NaN	NaN	NaN	NaN	222223	413842	1.1623e+06	NaN	NaN	159084	93937.7	NaN	699150	NaN	NaN	NaN	NaN	NaN	NaN	NaN	NaN	361438	NaN	NaN	NaN	0	218	0.002328	0.03251	4.15	492.8	176	176	7.13613e-05	7.89856e-05	7.78804e-05	0.000336474	0.00408472	0.000278161	0.000277346	0.00132033	1.87	24
P49756-1	RBM25	High	[K].LGASNSPGQPNSVK.[R]	P49756-1 [672-685]	n/a	High	1xPhospho [S6]	1	1	14	0	1435.66	1	NaN	NaN	NaN	NaN	NaN	NaN	NaN	NaN	NaN	NaN	NaN	285392	NaN	NaN	85713.7	NaN	NaN	NaN	NaN	73982.6	NaN	NaN	NaN	NaN	NaN	NaN	NaN	NaN	NaN	NaN	NaN	NaN	NaN	NaN	NaN	NaN	205813	NaN	NaN	NaN	NaN	NaN	NaN	NaN	NaN	NaN	NaN	NaN	NaN	NaN	101195	NaN	NaN	NaN	NaN	NaN	NaN	117539	150296	330633	128903	667948	NaN	NaN	754271	NaN	NaN	NaN	NaN	1.59862e+06	166873	199849	536219	NaN	NaN	340777	NaN	NaN	NaN	NaN	NaN	NaN	NaN	0	0	1.247e-05	2.278e-06	NaN	NaN	NaN	NaN	NaN	NaN	NaN	NaN	NaN	NaN	NaN	NaN	4.62	24.63
Q12929	EPS8	High	[K].AALEDSSGSSELQEIMR.[R]	Q12929 [782-798]	n/a	High	2xPhospho [S7;S9]	1	2	3	0	1982.78	1	NaN	NaN	NaN	NaN	NaN	NaN	NaN	NaN	NaN	NaN	NaN	NaN	NaN	NaN	NaN	NaN	NaN	NaN	NaN	NaN	NaN	NaN	NaN	408255	NaN	NaN	NaN	NaN	NaN	887699	NaN	NaN	NaN	NaN	NaN	NaN	NaN	NaN	NaN	NaN	NaN	NaN	NaN	NaN	NaN	NaN	NaN	NaN	NaN	NaN	NaN	NaN	NaN	NaN	NaN	NaN	NaN	NaN	NaN	NaN	NaN	NaN	NaN	NaN	459863	NaN	NaN	NaN	NaN	NaN	NaN	NaN	NaN	NaN	NaN	NaN	NaN	NaN	NaN	NaN	NaN	NaN	NaN	0	0	1.247e-05	4.028e-06	NaN	NaN	NaN	NaN	NaN	NaN	NaN	NaN	NaN	NaN	NaN	NaN	5.23	67.54
Q96MW1	CCDC43	High	[K].AALLAQYADVTDEEDEADEK.[D]	Q96MW1 [129-148]	n/a	High	1xPhospho [T11]	1	1	3	0	2275.95	0	NaN	NaN	NaN	NaN	NaN	NaN	NaN	NaN	NaN	NaN	NaN	631844	NaN	NaN	NaN	NaN	NaN	NaN	NaN	NaN	NaN	NaN	NaN	NaN	NaN	NaN	NaN	NaN	NaN	NaN	NaN	NaN	NaN	NaN	NaN	NaN	NaN	NaN	NaN	NaN	NaN	NaN	NaN	NaN	NaN	NaN	NaN	NaN	NaN	NaN	NaN	NaN	NaN	NaN	128879	319405	NaN	NaN	NaN	NaN	NaN	NaN	NaN	NaN	NaN	NaN	NaN	NaN	NaN	NaN	531057	NaN	NaN	NaN	NaN	NaN	NaN	NaN	NaN	NaN	NaN	NaN	NaN	0	0	1.247e-05	5.103e-07	NaN	NaN	NaN	NaN	NaN	NaN	NaN	NaN	NaN	NaN	NaN	NaN	4.52	54.44
Q96CX2	KCTD12	High	[R].LGAPQQPGPGPPPSRR.[G]	Q96CX2 [129-144]	High	High	1xPhospho [S14]	1	1	6	1	1691.84	0	NaN	NaN	NaN	107580	NaN	NaN	NaN	NaN	NaN	NaN	NaN	202508	NaN	NaN	NaN	77145.9	NaN	NaN	821863	NaN	NaN	NaN	59325	968556	NaN	NaN	NaN	NaN	NaN	304304	NaN	NaN	NaN	NaN	NaN	NaN	NaN	NaN	NaN	NaN	NaN	NaN	NaN	44887.2	170695	NaN	NaN	NaN	NaN	NaN	NaN	122339	NaN	159417	110157	211782	NaN	NaN	112186	NaN	NaN	473086	NaN	321779	628922	NaN	NaN	NaN	70854.8	NaN	405837	NaN	NaN	NaN	NaN	NaN	543698	NaN	NaN	NaN	NaN	NaN	NaN	0	0	8.964e-05	0.0004931	7.49	634.7	514.2	514.2	3.20337e-08	1.95379e-05	1.86827e-05	0.000262261	1.84093e-06	3.74742e-05	2.95994e-05	0.000248633	3.58	27.65
Q9Y4F1	FARP1	High	[R].LGAPENSGISTLER.[G]	Q9Y4F1 [14-27]	High	High	1xPhospho [T11]	1	3	16	0	1523.71	0	NaN	NaN	NaN	NaN	NaN	NaN	NaN	NaN	NaN	NaN	NaN	NaN	192442	NaN	NaN	NaN	NaN	NaN	NaN	NaN	NaN	181440	NaN	NaN	NaN	NaN	NaN	NaN	NaN	468914	NaN	NaN	NaN	NaN	NaN	NaN	298425	NaN	NaN	NaN	NaN	NaN	NaN	NaN	281623	NaN	NaN	NaN	NaN	947797	NaN	NaN	NaN	NaN	183493	NaN	NaN	NaN	NaN	1.49003e+06	NaN	1.07693e+06	NaN	NaN	1.09916e+06	NaN	NaN	NaN	NaN	314104	NaN	NaN	NaN	NaN	NaN	335806	NaN	NaN	NaN	NaN	NaN	NaN	NaN	0	14	1.247e-05	1.535e-05	6.43	580.1	427.6	24.3	3.71327e-07	3.89672e-05	3.71223e-05	0.000217533	2.13392e-05	7.37083e-05	5.92164e-05	0.000206143	3.78	41.55
O95772-1	STARD3NL	High	[R].AALIPGGLSDGQFYSPPESEAGSEEAEEK.[Q]	O95772-1 [196-224]	High	High	1xPhospho [S]	1	2	19	0	3045.32	1	NaN	NaN	NaN	NaN	NaN	NaN	257113	NaN	1.92854e+06	NaN	NaN	NaN	NaN	1.63616e+06	270341	NaN	NaN	NaN	190919	NaN	NaN	NaN	123932	498085	NaN	NaN	NaN	NaN	798578	729837	NaN	NaN	NaN	NaN	NaN	288781	NaN	591174	340909	NaN	964183	295755	448832	NaN	NaN	NaN	NaN	NaN	NaN	NaN	NaN	NaN	NaN	NaN	NaN	NaN	NaN	NaN	NaN	NaN	NaN	NaN	884085	378262	1.44766e+06	194001	NaN	NaN	NaN	NaN	NaN	NaN	839156	NaN	230783	NaN	NaN	NaN	627877	216056	NaN	NaN	NaN	0	0	1.247e-05	4.33e-06	12.44	876.8	876.8	127.6	3.63124e-13	4.04621e-14	0	0	3.13956e-12	3.49343e-13	0	0	4.32	63.48
O95772-1	STARD3NL	High	[R].AALIPGGLSDGQFYSPPESEAGSEEAEEK.[Q]	O95772-1 [196-224]	n/a	High	3xPhospho [S19;S/Y];S23	1	2	56	0	3205.26	0	217144	NaN	NaN	NaN	NaN	510555	660830	NaN	NaN	450912	1.20796e+06	1.78269e+06	494170	NaN	1.42608e+06	366253	335266	191575	960451	NaN	NaN	928724	NaN	1.60329e+06	NaN	869128	807846	483626	2.32854e+06	3.89226e+06	1.01582e+06	NaN	506909	3.88751e+06	NaN	106643	NaN	793331	NaN	NaN	NaN	1.57255e+06	1.22268e+06	NaN	NaN	NaN	1.01007e+06	438427	1.35858e+06	1.37057e+06	1.01693e+06	725569	1.31954e+06	672949	419107	1.20082e+06	NaN	733370	NaN	2.40658e+06	NaN	870564	1.21753e+06	NaN	1.28289e+06	241446	1.09511e+06	628138	337763	1.06112e+06	2.52385e+06	974933	2.61041e+06	3.54522e+06	469372	2.0347e+06	3.85009e+06	3.97793e+06	4.77361e+06	1.67762e+06	672500	994260	NaN	0	0	1.247e-05	1.106e-06	NaN	NaN	NaN	NaN	NaN	NaN	NaN	NaN	NaN	NaN	NaN	NaN	6.91	73.91
O95831-3	AIFM1	High	[K].AALSASEGEEVPQDK.[A]	O95831-3 [109-123]	High	n/a	1xPhospho [S6]	1	1	1	0	1610.69	0	675481	NaN	NaN	NaN	NaN	NaN	NaN	NaN	NaN	NaN	NaN	NaN	NaN	NaN	NaN	NaN	NaN	NaN	NaN	NaN	NaN	136148	NaN	NaN	181598	NaN	NaN	NaN	273324	NaN	NaN	NaN	NaN	1.0461e+06	NaN	NaN	NaN	927276	NaN	1.13402e+06	NaN	NaN	NaN	NaN	NaN	NaN	NaN	NaN	NaN	NaN	109197	NaN	NaN	NaN	106325	NaN	NaN	NaN	115860	865808	NaN	405718	NaN	NaN	NaN	NaN	NaN	NaN	NaN	NaN	NaN	NaN	NaN	NaN	NaN	NaN	NaN	NaN	NaN	NaN	NaN	NaN	NaN	0	109	NaN	NaN	4.39	460.3	424.2	143	4.04065e-05	7.78092e-05	7.751e-05	0.000348553	0.000188883	0.000106765	9.40441e-05	0.000293341	NaN	34.13
Q12929	EPS8	High	[K].AALEDSSGSSELQEIMR.[R]	Q12929 [782-798]	High	High	1xPhospho [S]	1	2	18	0	1902.82	0	NaN	347626	402039	726309	514559	NaN	3.26621e+06	752627	4.63894e+06	1.25115e+06	1.32754e+06	390112	NaN	2.92121e+06	181363	133332	NaN	NaN	1.98277e+06	NaN	143435	NaN	NaN	1.80185e+06	356390	400327	NaN	NaN	NaN	4.94526e+06	1.22694e+06	552513	NaN	NaN	NaN	1.5089e+06	208126	937467	2.08347e+06	4.023e+06	948528	1.56585e+06	1.63407e+06	NaN	NaN	1.25769e+06	NaN	NaN	776692	1.50998e+06	NaN	NaN	1.1285e+06	350622	NaN	880657	NaN	214122	NaN	420616	NaN	NaN	NaN	NaN	2.48138e+06	148155	862895	NaN	NaN	514234	1.53375e+06	239785	679256	1.39111e+06	1.41645e+06	259101	1.8684e+06	2.06968e+06	1.59942e+06	1.40588e+06	1.04434e+06	666533	NaN	0	0	1.247e-05	2.922e-06	8.02	632.1	550.2	1.6	9.63194e-09	9.84343e-10	0	0	5.53532e-07	3.74742e-05	3.31225e-05	0.00027571	4.56	58.72
Q9UNE7-1	STUB1	High	[R].LGAGGGSPEKSPSAQELK.[E]	Q9UNE7-1 [13-30]	n/a	High	2xPhospho [S7;S11]	1	1	29	1	1872.81	1	238307	NaN	NaN	NaN	NaN	NaN	NaN	NaN	NaN	NaN	NaN	925656	434439	NaN	175515	NaN	NaN	NaN	NaN	147670	144941	660857	NaN	845758	NaN	NaN	173786	242221	247937	737092	NaN	NaN	187529	585282	NaN	NaN	NaN	NaN	NaN	NaN	NaN	NaN	NaN	NaN	439230	NaN	NaN	NaN	NaN	NaN	408497	NaN	360354	NaN	136942	399830	139942	621092	168501	NaN	NaN	691707	NaN	NaN	NaN	138819	NaN	76118.2	305703	258877	1.10463e+06	202493	362293	NaN	NaN	559094	NaN	NaN	NaN	NaN	NaN	NaN	NaN	0	0	1.247e-05	1.722e-06	NaN	NaN	NaN	NaN	NaN	NaN	NaN	NaN	NaN	NaN	NaN	NaN	5.3	31.38
Q13428-1	TCOF1	High	[K].LGAGEGGEASVSPEK.[T]	Q13428-1 [1367-1381]	High	High	1xPhospho [S12]	1	7	5	0	1467.64	0	NaN	NaN	NaN	NaN	NaN	NaN	NaN	NaN	NaN	NaN	NaN	NaN	NaN	NaN	NaN	NaN	NaN	220691	NaN	NaN	NaN	NaN	NaN	NaN	NaN	NaN	NaN	NaN	NaN	NaN	NaN	NaN	NaN	NaN	NaN	NaN	NaN	NaN	NaN	NaN	NaN	NaN	NaN	NaN	NaN	620545	NaN	NaN	NaN	NaN	NaN	NaN	NaN	NaN	NaN	NaN	NaN	NaN	NaN	NaN	NaN	NaN	NaN	NaN	NaN	NaN	NaN	NaN	NaN	NaN	NaN	341938	NaN	NaN	NaN	NaN	NaN	NaN	NaN	NaN	NaN	NaN	NaN	0	1367	1.961e-05	4.302e-05	7.65	601.6	519.9	58.9	2.22129e-08	1.95379e-05	1.92989e-05	0.000269906	1.27654e-06	3.74742e-05	3.01841e-05	0.000254323	3.89	29.26
O43847-1	NRD1	High	[R].LGADESEEEGRRGSLSNAGDPEIVK.[S]	O43847-1 [81-105]	n/a	High	1xPhospho [S14]	1	2	8	2	2695.22	1	NaN	NaN	NaN	NaN	NaN	NaN	NaN	NaN	NaN	NaN	NaN	665026	236834	NaN	253950	NaN	NaN	NaN	1.14509e+06	NaN	NaN	NaN	NaN	303407	NaN	1.18257e+06	NaN	NaN	455845	917834	NaN	NaN	213188	NaN	NaN	NaN	NaN	NaN	NaN	NaN	NaN	NaN	408016	NaN	NaN	NaN	NaN	NaN	NaN	NaN	NaN	188405	NaN	NaN	127877	NaN	NaN	404332	NaN	334036	NaN	648671	NaN	NaN	793158	NaN	400019	NaN	NaN	847238	772555	NaN	545780	NaN	NaN	NaN	NaN	NaN	NaN	NaN	NaN	NaN	NaN	0	0	7.282e-05	0.0001287	NaN	NaN	NaN	NaN	NaN	NaN	NaN	NaN	NaN	NaN	NaN	NaN	3.26	35.02
O95747	OXSR1	High	[K].AAISQLR.[S]	O95747 [352-358]	High	High	1xPhospho [S4]	1	1	13	0	838.418	0	NaN	NaN	NaN	NaN	NaN	NaN	NaN	NaN	NaN	NaN	NaN	209998	NaN	NaN	NaN	NaN	NaN	NaN	180048	103571	NaN	NaN	NaN	1.28728e+06	86153.2	NaN	NaN	NaN	NaN	307497	NaN	NaN	NaN	NaN	NaN	NaN	NaN	NaN	NaN	NaN	NaN	NaN	350210	NaN	NaN	NaN	NaN	NaN	NaN	NaN	NaN	202533	NaN	NaN	85985.7	NaN	115155	104428	NaN	NaN	NaN	NaN	NaN	NaN	335392	NaN	386621	NaN	68226.9	NaN	412195	NaN	NaN	NaN	NaN	NaN	NaN	NaN	NaN	NaN	NaN	NaN	NaN	0	0	0.0005343	0.00606	2.09	330.1	30.4	30.4	0.00821181	0.000804314	0.00080318	0.00215983	0.330477	0.0170593	0.017059	0.0733042	1.74	34.94
O95747	OXSR1	High	[K].AAISQLRSPR.[V]	O95747 [352-361]	High	High	1xPhospho [S8]	1	1	5	1	1178.6	2	NaN	246302	192741	NaN	NaN	NaN	218821	220672	225739	NaN	261165	694386	171551	NaN	149492	NaN	55180.3	60207.2	341035	124816	62564.4	54065	NaN	NaN	NaN	NaN	NaN	NaN	NaN	NaN	NaN	NaN	NaN	NaN	NaN	NaN	NaN	NaN	NaN	NaN	258880	136100	1.66698e+06	NaN	314234	NaN	NaN	348337	NaN	NaN	NaN	NaN	6.84803e+06	6.02229e+06	185652	1.05884e+06	215303	230500	372960	328569	144181	207184	137540	608588	844755	NaN	1.91714e+06	191907	115805	938233	407970	2.55902e+06	359477	486606	NaN	2.75579e+06	491934	748635	614833	975183	171225	224578	NaN	0	0	0.001086	0.0134	2.89	359	134.1	63.3	0.00128429	0.000221144	0.000220568	0.000843882	0.06939	0.00305047	0.00305036	0.00970874	2.08	26.88
Q14103-3	HNRNPD	High	[K].IFVGGLSPDTPEEK.[I]	Q14103-3 [184-197]	High	High	1xPhospho [T/S]	1	4	5	0	1568.72	0	NaN	NaN	NaN	NaN	NaN	NaN	NaN	NaN	NaN	NaN	NaN	NaN	NaN	NaN	NaN	NaN	NaN	NaN	NaN	NaN	NaN	NaN	NaN	NaN	NaN	NaN	NaN	NaN	NaN	NaN	NaN	NaN	NaN	NaN	NaN	NaN	NaN	NaN	NaN	NaN	NaN	NaN	NaN	NaN	NaN	NaN	NaN	NaN	NaN	NaN	NaN	NaN	NaN	NaN	NaN	NaN	NaN	NaN	NaN	NaN	NaN	NaN	NaN	NaN	NaN	NaN	NaN	NaN	NaN	1.76379e+06	NaN	NaN	NaN	NaN	NaN	NaN	NaN	NaN	NaN	NaN	NaN	NaN	NaN	0	0	1.247e-05	9.674e-06	6.61	636.6	442.1	57.7	2.4681e-07	3.89672e-05	3.83812e-05	0.000223564	2.13392e-06	7.37083e-05	7.28396e-05	0.000244798	3.83	52.63
Q9H2X9-1	SLC12A5	High	[R].IFTVAQMDDNSIQMK.[K]	Q9H2X9-1 [881-895]	n/a	High	1xOxidation [M7];1xPhospho [T3]	1	8	10	0	1836.79	2	NaN	NaN	359783	77259.4	NaN	209626	NaN	81394	NaN	NaN	205493	NaN	NaN	NaN	NaN	60771.9	40629.6	NaN	320723	147077	NaN	164374	NaN	NaN	94749.6	NaN	NaN	NaN	316972	384586	NaN	NaN	170428	4.92931e+06	126883	116109	1.12247e+06	1.23829e+06	124155	5.75352e+06	75713.2	261695	123210	NaN	1.13319e+06	NaN	256963	174489	72739.8	85270.5	NaN	NaN	NaN	111453	168661	532313	80526.4	67457.7	NaN	459203	3.81446e+06	606277	NaN	NaN	NaN	NaN	602908	20570.7	NaN	NaN	45346.3	NaN	NaN	805465	2.24345e+06	NaN	NaN	NaN	NaN	NaN	111578	NaN	NaN	0	0	0.0002026	0.001346	NaN	NaN	NaN	NaN	NaN	NaN	NaN	NaN	NaN	NaN	NaN	NaN	2.05	18.61
O00624-2	SLC17A2	High	[K].LFSSLDMQVSSWESQGDLGSSQESSLPLPLDSSSVR.[I]	O00624-2 [350-385]	n/a	High	4xPhospho [S24;S25;S32;S33]	1	1	1	0	4175.69	0	NaN	NaN	980249	NaN	NaN	657280	1.46473e+06	550979	772729	555849	884674	NaN	NaN	1.32133e+06	NaN	NaN	NaN	NaN	535104	NaN	NaN	NaN	NaN	228753	NaN	428419	203024	NaN	NaN	573229	864673	902453	NaN	NaN	1.06403e+06	1.02234e+06	NaN	1.41013e+06	1.28623e+06	2.39002e+06	926390	688770	532471	NaN	NaN	1.02074e+06	492325	NaN	1.69988e+06	810383	NaN	NaN	NaN	NaN	NaN	362723	NaN	NaN	NaN	NaN	NaN	NaN	NaN	NaN	412766	NaN	NaN	NaN	NaN	NaN	NaN	NaN	NaN	NaN	475239	NaN	1.54083e+06	1.15683e+06	2.02044e+06	NaN	1.04328e+06	876630	NaN	0	0	0.007618	0.1314	NaN	NaN	NaN	NaN	NaN	NaN	NaN	NaN	NaN	NaN	NaN	NaN	4.55	57.48
P55196-4	MLLT4	High	[R].LFSQGQDVSNK.[V]	P55196-4 [1797-1807]	High	High	1xPhospho [S3]	1	3	4	0	1302.57	0	653961	267319	NaN	514325	195452	NaN	NaN	NaN	NaN	457793	1.47987e+06	2.11157e+06	346920	436330	176271	NaN	NaN	NaN	728273	NaN	NaN	1.50278e+06	499981	291500	NaN	NaN	649041	128087	553519	1.56796e+06	NaN	NaN	948143	582708	549617	881447	316467	NaN	NaN	NaN	NaN	NaN	909162	250603	213778	NaN	NaN	842600	542319	NaN	543593	527749	4.18334e+06	915476	323246	881247	579171	766888	1.53783e+06	733433	619581	508768	1.23517e+06	NaN	648751	NaN	NaN	209591	947986	442407	602119	386446	698594	NaN	NaN	209004	1.35802e+06	1.48701e+06	NaN	1.57997e+06	1.48916e+06	NaN	NaN	0	1797	0.0002285	0.001525	3.03	327.5	213.6	130.3	0.000943779	0.000179124	0.000179077	0.00080609	0.0515158	0.00118476	0.00118413	0.00497967	2.04	39.29
O94811	TPPP	High	[K].AANRTPPKSPGDPSK.[D]	O94811 [10-24]	n/a	High	2xPhospho [T5;S14]	1	1	25	2	1682.73	0	158508	NaN	NaN	193808	NaN	NaN	NaN	124311	NaN	NaN	144128	829230	NaN	NaN	NaN	NaN	NaN	NaN	NaN	NaN	NaN	174203	117860	186697	NaN	NaN	NaN	NaN	98009.6	NaN	NaN	NaN	NaN	NaN	NaN	NaN	NaN	NaN	NaN	NaN	154647	262720	207719	NaN	NaN	91808	NaN	104149	NaN	651473	78627.5	NaN	NaN	NaN	191302	NaN	103896	NaN	NaN	NaN	NaN	NaN	129484	219544	340458	NaN	NaN	65068	NaN	NaN	605710	NaN	NaN	NaN	194894	NaN	NaN	154650	NaN	NaN	NaN	68192.6	NaN	0	0	8.588e-05	0.0003105	NaN	NaN	NaN	NaN	NaN	NaN	NaN	NaN	NaN	NaN	NaN	NaN	3.38	17.68
Q9P0V3-1	SH3BP4	High	[R].AANSNGLPR.[C]	Q9P0V3-1 [8-16]	High	High	1xPhospho [S4]	1	2	2	0	979.436	1	NaN	NaN	NaN	NaN	NaN	NaN	NaN	NaN	NaN	NaN	NaN	70378.3	NaN	NaN	24462.9	NaN	NaN	NaN	NaN	NaN	NaN	NaN	NaN	NaN	NaN	NaN	NaN	NaN	47338.2	NaN	NaN	NaN	NaN	NaN	NaN	NaN	NaN	NaN	NaN	NaN	NaN	NaN	NaN	NaN	NaN	NaN	NaN	NaN	NaN	NaN	NaN	NaN	NaN	NaN	45218.8	NaN	NaN	51030.7	NaN	NaN	212019	168980	NaN	NaN	1.38035e+06	NaN	NaN	NaN	60879.2	99354.8	NaN	42441.4	72574.4	NaN	NaN	NaN	NaN	NaN	NaN	1.27315e+06	NaN	NaN	NaN	0	0	0.0004208	0.003786	2.19	258	161.1	161.1	0.00647765	0.000525193	0.000525189	0.00205807	0.0555822	0.00162258	0.00162249	0.00622122	2.12	24.58
Q01082-1	SPTBN1	High	[K].IFQEMLYIMDWMDEMK.[V]	Q01082-1 [533-548]	High	n/a	1xOxidation [M5];1xPhospho [Y7]	1	1	1	0	2218.9	0	NaN	NaN	NaN	NaN	NaN	2.4347e+06	NaN	NaN	NaN	NaN	NaN	NaN	NaN	NaN	NaN	NaN	NaN	NaN	NaN	NaN	NaN	NaN	NaN	NaN	NaN	NaN	NaN	NaN	NaN	NaN	NaN	NaN	NaN	NaN	NaN	NaN	NaN	NaN	NaN	NaN	NaN	NaN	560519	NaN	NaN	NaN	NaN	NaN	NaN	NaN	NaN	NaN	NaN	NaN	NaN	NaN	NaN	NaN	NaN	NaN	NaN	NaN	NaN	NaN	NaN	NaN	NaN	NaN	NaN	NaN	NaN	NaN	NaN	NaN	NaN	NaN	NaN	NaN	NaN	NaN	NaN	NaN	NaN	0	533	NaN	NaN	0.82	2.4	2.4	2.4	0.15162	0.00744888	0.00744872	0.0290856	0.912958	0.148066	0.148065	0.557742	NaN	32.32
Q9UNE7-1	STUB1	High	[R].LGAGGGSPEK.[S]	Q9UNE7-1 [13-22]	n/a	High	1xPhospho [S7]	1	1	14	0	952.414	0	NaN	NaN	NaN	NaN	NaN	499134	NaN	NaN	281690	NaN	NaN	NaN	NaN	NaN	78133.2	NaN	NaN	NaN	NaN	NaN	NaN	NaN	NaN	674265	NaN	NaN	NaN	NaN	NaN	NaN	NaN	NaN	124834	164599	NaN	NaN	NaN	NaN	NaN	NaN	NaN	NaN	NaN	NaN	262469	NaN	NaN	NaN	NaN	NaN	NaN	NaN	188448	NaN	NaN	NaN	NaN	NaN	99428.2	NaN	NaN	243661	NaN	NaN	NaN	NaN	NaN	NaN	NaN	NaN	NaN	NaN	NaN	NaN	138647	NaN	NaN	126576	NaN	NaN	NaN	NaN	NaN	0	0	8.964e-05	0.0004725	NaN	NaN	NaN	NaN	NaN	NaN	NaN	NaN	NaN	NaN	NaN	NaN	2.24	19.09
Q14978-1	NOLC1	High	[K].AATTPTRKSSSSEDSSSDEEEEQK.[K]	Q14978-1 [256-279]	High	High	2xPhospho [S/T]	1	3	8	2	2746.06	0	NaN	NaN	NaN	NaN	NaN	NaN	NaN	NaN	NaN	NaN	NaN	111366	NaN	NaN	NaN	NaN	NaN	NaN	NaN	NaN	NaN	NaN	NaN	NaN	NaN	NaN	NaN	NaN	NaN	NaN	NaN	NaN	NaN	NaN	NaN	NaN	NaN	NaN	NaN	NaN	NaN	NaN	NaN	NaN	NaN	NaN	NaN	NaN	NaN	NaN	NaN	NaN	NaN	NaN	NaN	NaN	NaN	NaN	NaN	NaN	NaN	NaN	NaN	NaN	NaN	NaN	NaN	NaN	NaN	1.42338e+06	NaN	NaN	NaN	NaN	NaN	NaN	NaN	NaN	NaN	NaN	NaN	NaN	NaN	0	0	1.247e-05	9.208e-06	9.41	690.5	690.5	2.1	3.92832e-10	4.47095e-11	0	0	2.25755e-08	2.5286e-09	0	0	5.12	17.1
P18084	ITGB5	High	[K].IGDTASFEVSLEAR.[S]	P18084 [418-431]	n/a	High	1xPhospho [S10]	1	1	1	0	1574.71	0	NaN	NaN	NaN	NaN	NaN	NaN	NaN	NaN	NaN	128503	NaN	NaN	NaN	NaN	109346	159130	NaN	NaN	NaN	NaN	190112	NaN	NaN	NaN	NaN	NaN	NaN	153461	141482	NaN	NaN	NaN	NaN	NaN	NaN	NaN	NaN	NaN	NaN	NaN	NaN	NaN	NaN	NaN	NaN	NaN	NaN	NaN	NaN	NaN	NaN	NaN	NaN	138433	180443	NaN	162371	NaN	NaN	NaN	NaN	NaN	NaN	NaN	NaN	NaN	NaN	NaN	NaN	NaN	NaN	165720	NaN	NaN	NaN	NaN	NaN	NaN	NaN	NaN	NaN	NaN	NaN	0	0	0.004933	0.08138	NaN	NaN	NaN	NaN	NaN	NaN	NaN	NaN	NaN	NaN	NaN	NaN	1.53	73.44
P98161-2	PKD1	High	[R].LGELGPPSPGLNWEQPQAAR.[L]	P98161-2 [3505-3524]	High	High	1xPhospho [S8]	1	3	68	0	2197.04	1	NaN	NaN	NaN	NaN	NaN	180307	516680	308423	NaN	373459	800936	785279	NaN	NaN	628990	94331.9	71987.5	NaN	802450	97761.2	258921	247258	65419.8	1.09899e+06	118346	302677	203188	NaN	570273	1.05811e+06	NaN	NaN	82126.3	1.11654e+06	332232	254456	184893	NaN	511295	NaN	522712	784612	1.41056e+06	803380	540311	428399	303680	512990	294257	977926	576242	637866	781091	1.10614e+06	172871	896060	90141.8	525906	NaN	244919	NaN	686055	NaN	227921	1.38161e+06	346768	944531	NaN	281984	864375	887567	168117	574722	1.1528e+06	642311	NaN	977518	295026	369063	378335	NaN	NaN	NaN	0	3505	1.247e-05	1.047e-07	12.77	857.8	720.4	720.4	1.70679e-13	1.93346e-14	0	0	9.80868e-12	1.06549e-12	0	0	4.99	61.52
O00233-1	PSMD9	High	[K].LGQSESQGPPR.[A]	O00233-1 [124-134]	n/a	High	1xPhospho [S]	1	2	2	0	1235.54	0	NaN	NaN	NaN	NaN	NaN	NaN	NaN	NaN	NaN	NaN	NaN	334122	NaN	NaN	50821.3	NaN	NaN	NaN	NaN	NaN	NaN	127236	NaN	300341	NaN	NaN	NaN	60299.6	107190	NaN	NaN	NaN	NaN	NaN	NaN	NaN	NaN	NaN	NaN	NaN	NaN	NaN	NaN	80553.1	83201.2	NaN	NaN	NaN	NaN	NaN	175466	NaN	204822	NaN	NaN	67560.2	NaN	NaN	NaN	NaN	NaN	83383.8	NaN	NaN	NaN	NaN	NaN	NaN	NaN	165388	105752	127518	NaN	NaN	NaN	NaN	NaN	NaN	NaN	NaN	NaN	NaN	NaN	0	0	7.282e-05	0.0001579	NaN	NaN	NaN	NaN	NaN	NaN	NaN	NaN	NaN	NaN	NaN	NaN	2.46	22.9
P30566	ADSL	High	[M].AAGGDHGSPDSYR.[S]	P30566 [2-14]	High	n/a	1xAcetyl [N-Term];1xPhospho [S8]	1	1	13	0	1411.53	2	NaN	NaN	156995	282193	NaN	NaN	1.1012e+06	NaN	NaN	206931	NaN	519326	NaN	1.04472e+06	239226	NaN	280060	NaN	NaN	112146	NaN	826276	NaN	286919	172311	1.29683e+06	319332	301450	259639	1.14625e+06	NaN	NaN	NaN	NaN	NaN	NaN	NaN	NaN	902897	NaN	NaN	NaN	NaN	NaN	389438	940502	NaN	598365	NaN	NaN	163312	450170	8.62524e+06	245044	97801.7	669510	NaN	476492	365480	NaN	NaN	NaN	232762	626887	451057	91894.2	1.01808e+06	NaN	152668	358146	NaN	184267	NaN	NaN	648066	394345	NaN	NaN	NaN	NaN	NaN	NaN	NaN	0	2	NaN	NaN	9.54	772	570.1	14.6	2.89062e-10	3.15351e-11	0	0	2.49922e-09	2.90578e-10	0	0	NaN	25.43
P30566	ADSL	High	[M].AAGGDHGSPDSYRSPLASR.[Y]	P30566 [2-20]	High	n/a	1xAcetyl [N-Term];1xPhospho [S8]	1	1	60	1	2022.87	2	1.0729e+06	453904	338143	662385	320979	507687	NaN	NaN	NaN	254206	1.72392e+06	2.24716e+06	223288	353590	731191	881056	351713	446072	1.06774e+06	688786	749179	746225	350671	1.32444e+06	895211	642587	509387	364724	661179	1.60843e+06	NaN	237065	798914	1.31391e+06	4.13763e+06	1.32712e+07	1.31096e+06	1.42011e+07	3.81155e+07	3.58662e+07	1.29433e+07	1.19971e+07	2.38965e+07	1.99893e+06	4.41232e+06	9.65134e+06	1.79929e+07	1.74392e+06	6.87322e+06	1.70369e+07	552715	566569	6.05116e+06	1.81061e+06	1.26665e+06	3.96041e+06	1.49243e+06	1.11989e+08	2.69616e+06	1.1351e+06	690436	784215	568140	NaN	1.28538e+06	446375	2.65361e+06	568133	720954	1.25384e+06	1.51435e+06	2.24434e+06	954793	NaN	835943	812999	NaN	443928	NaN	NaN	375042	1.32125e+06	NaN	0	2	NaN	NaN	8.74	748	672.1	101.8	1.80759e-09	1.86209e-10	0	0	1.56284e-08	1.71822e-09	0	0	NaN	33.43
Q9BV36	MLPH	High	[R].AAGLTVKPSGK.[P]	Q9BV36 [495-505]	High	n/a	1xPhospho [T5]	1	1	1	0	1108.58	0	NaN	NaN	NaN	NaN	NaN	NaN	NaN	NaN	NaN	NaN	NaN	NaN	NaN	NaN	NaN	NaN	NaN	NaN	NaN	NaN	NaN	NaN	NaN	NaN	NaN	NaN	NaN	NaN	NaN	199727	NaN	NaN	NaN	NaN	NaN	NaN	NaN	NaN	NaN	NaN	NaN	NaN	NaN	NaN	NaN	NaN	NaN	NaN	NaN	NaN	NaN	NaN	NaN	NaN	NaN	113994	NaN	NaN	NaN	NaN	NaN	NaN	NaN	NaN	NaN	NaN	NaN	NaN	NaN	NaN	NaN	NaN	158972	NaN	NaN	NaN	NaN	NaN	NaN	NaN	NaN	NaN	NaN	0	495	NaN	NaN	3.01	299.7	190	24	0.000984881	0.000185561	0.000185536	0.000891742	0.0536474	0.0012377	0.00123482	0.00519545	NaN	24
Q27J81	INF2	High	[K].LGPQDSDPTEANLESADPELCIR.[L]	Q27J81 [18-40]	High	n/a	1xCarbamidomethyl [C21];2xPhospho [T9;S15]	1	1	1	0	2687.09	0	372391	NaN	858288	NaN	NaN	NaN	NaN	NaN	NaN	1.66884e+06	NaN	NaN	NaN	1.02612e+06	NaN	NaN	NaN	NaN	NaN	NaN	NaN	NaN	NaN	NaN	NaN	NaN	1.46553e+06	NaN	NaN	NaN	NaN	NaN	NaN	1.07639e+06	NaN	NaN	NaN	NaN	NaN	3.16286e+06	NaN	NaN	2.5001e+06	NaN	NaN	NaN	NaN	NaN	NaN	NaN	NaN	NaN	NaN	NaN	NaN	NaN	NaN	NaN	NaN	429340	NaN	NaN	NaN	NaN	NaN	NaN	NaN	NaN	NaN	NaN	NaN	NaN	544415	NaN	NaN	172269	NaN	NaN	NaN	NaN	NaN	NaN	NaN	0	18	NaN	NaN	0.75	39.9	39.9	30	0.179485	0.00881829	0.00881814	0.0324997	0.870483	0.102898	0.102898	0.441703	NaN	45.82
P26651	ZFP36	High	[R].LGPELSPSPTSPTATSTTPSR.[Y]	P26651 [83-103]	High	High	2xPhospho [S/T]	1	1	7	0	2243.98	0	NaN	NaN	NaN	NaN	NaN	NaN	NaN	526116	NaN	NaN	NaN	NaN	NaN	NaN	NaN	NaN	NaN	NaN	NaN	NaN	NaN	NaN	NaN	NaN	NaN	NaN	NaN	NaN	NaN	NaN	NaN	NaN	NaN	NaN	NaN	NaN	NaN	NaN	NaN	NaN	NaN	NaN	NaN	NaN	NaN	NaN	NaN	NaN	NaN	NaN	NaN	NaN	NaN	NaN	161834	NaN	80462.3	NaN	NaN	NaN	NaN	NaN	NaN	NaN	NaN	NaN	NaN	NaN	NaN	NaN	NaN	NaN	NaN	NaN	NaN	655244	624629	NaN	NaN	521634	NaN	NaN	NaN	0	0	1.247e-05	1.444e-05	9.43	759.3	671.7	35	3.71106e-10	4.00169e-11	0	0	1.73478e-09	1.9117e-10	0	0	3.95	50.63
Q9BZE9	ASPSCR1	High	[R].AAGSPSPLPAPDPAPK.[S]	Q9BZE9 [497-512]	High	High	1xPhospho [S]	1	3	47	0	1552.74	2	557374	399806	343271	867353	125825	NaN	471933	NaN	NaN	NaN	NaN	825149	441563	737642	540011	NaN	NaN	NaN	NaN	447413	273900	354701	NaN	227138	743505	NaN	NaN	NaN	766027	269185	NaN	NaN	731048	754553	NaN	NaN	175127	NaN	NaN	NaN	NaN	529167	NaN	NaN	505764	NaN	638247	1.43757e+06	NaN	NaN	312906	471805	NaN	NaN	189354	422739	NaN	702832	NaN	1.27139e+06	NaN	408269	430104	NaN	468054	494594	NaN	515004	306227	1.1334e+06	356899	NaN	434009	1.52245e+06	4.91982e+06	217677	NaN	612901	1.26042e+06	1.00851e+06	958449	NaN	NaN	0	0	1.247e-05	6.696e-06	9.56	757	637.5	109.6	2.73079e-10	3.00218e-11	0	0	1.27654e-09	1.60091e-10	0	0	4.51	42.08
Q9BZE9	ASPSCR1	High	[R].AAGSPSPLPAPDPAPK.[S]	Q9BZE9 [497-512]	n/a	High	2xPhospho [S4;S6]	1	3	2	0	1632.71	0	NaN	NaN	NaN	NaN	NaN	NaN	NaN	NaN	NaN	NaN	NaN	NaN	NaN	NaN	NaN	NaN	NaN	NaN	NaN	NaN	NaN	NaN	NaN	NaN	NaN	NaN	NaN	NaN	NaN	NaN	NaN	NaN	NaN	NaN	NaN	NaN	NaN	NaN	NaN	NaN	NaN	NaN	NaN	NaN	NaN	NaN	NaN	NaN	NaN	NaN	NaN	NaN	NaN	NaN	NaN	NaN	NaN	NaN	NaN	NaN	NaN	NaN	NaN	NaN	NaN	NaN	NaN	NaN	NaN	425292	NaN	NaN	NaN	NaN	NaN	NaN	NaN	NaN	NaN	NaN	NaN	NaN	NaN	0	0	1.961e-05	6.125e-05	NaN	NaN	NaN	NaN	NaN	NaN	NaN	NaN	NaN	NaN	NaN	NaN	4.33	45.11
Q9UKV3-5	ACIN1	High	[R].AAKLSEGSQPAEEEEDQETPSR.[N]	Q9UKV3-5 [236-257]	n/a	High	2xPhospho [S5;S8]	1	2	2	1	2548.01	0	NaN	NaN	433001	NaN	NaN	NaN	NaN	NaN	NaN	238583	NaN	NaN	NaN	NaN	NaN	NaN	156534	NaN	NaN	NaN	NaN	NaN	NaN	NaN	NaN	NaN	NaN	NaN	NaN	NaN	1.03922e+06	445680	NaN	NaN	NaN	138617	NaN	247149	NaN	806098	NaN	NaN	NaN	60739.6	NaN	460263	NaN	NaN	NaN	338567	NaN	NaN	NaN	NaN	NaN	NaN	NaN	NaN	NaN	NaN	NaN	NaN	NaN	NaN	391707	133409	643439	NaN	NaN	NaN	203098	174175	559725	2.84248e+06	737256	429794	1.26491e+06	2.04008e+06	816888	746604	330937	NaN	NaN	0	0	1.247e-05	4.9e-06	NaN	NaN	NaN	NaN	NaN	NaN	NaN	NaN	NaN	NaN	NaN	NaN	5.07	29.74
Q8WVM7	STAG1	High	[K].LGKSAMQSVVDDWIESYK.[Q]	Q8WVM7 [93-110]	n/a	High	1xPhospho [S4]	1	2	1	1	2135.97	0	NaN	NaN	NaN	NaN	NaN	NaN	NaN	NaN	NaN	NaN	NaN	NaN	NaN	NaN	NaN	NaN	NaN	NaN	NaN	NaN	NaN	127425	NaN	279142	NaN	NaN	NaN	NaN	70053.8	399804	NaN	543933	NaN	313376	589638	696233	193430	NaN	NaN	NaN	847118	NaN	NaN	NaN	NaN	385202	NaN	NaN	647070	505479	NaN	NaN	NaN	NaN	125941	NaN	NaN	NaN	NaN	NaN	435224	NaN	285621	NaN	650106	NaN	479284	NaN	106216	NaN	571236	NaN	NaN	753358	694331	NaN	756360	NaN	971815	NaN	964339	428707	NaN	0	0	0.00946	0.1633	NaN	NaN	NaN	NaN	NaN	NaN	NaN	NaN	NaN	NaN	NaN	NaN	2.06	47.3
Q15942	ZYX	High	[K].LGHPEALSAGTGSPQPPSFTYAQQR.[E]	Q15942 [296-320]	High	High	1xPhospho [S/T]	1	2	2	0	2677.24	0	NaN	NaN	NaN	NaN	NaN	NaN	NaN	NaN	NaN	NaN	NaN	NaN	NaN	NaN	NaN	NaN	NaN	NaN	NaN	NaN	NaN	NaN	NaN	442180	NaN	NaN	NaN	NaN	368114	1.94178e+06	NaN	380847	NaN	4.90717e+06	NaN	NaN	NaN	NaN	NaN	1.46126e+06	602163	540884	1.44938e+06	NaN	NaN	NaN	1.01427e+06	NaN	NaN	1.54254e+06	NaN	NaN	NaN	426761	NaN	NaN	NaN	NaN	NaN	1.14585e+06	NaN	1.18759e+06	NaN	NaN	1.41244e+06	NaN	864806	199251	NaN	569830	820470	NaN	1.30356e+06	2.83821e+06	2.49424e+06	NaN	618322	1.30376e+06	1.20947e+06	549860	NaN	515877	NaN	0	296	1.961e-05	3.239e-05	6.29	527.8	527.8	35.3	5.1799e-07	3.89672e-05	3.57498e-05	0.000210704	4.47853e-06	7.37083e-05	6.78417e-05	0.0002292	4.61	49.66
P20810-10	CAST	High	[K].LGEKEETIPPDYR.[L]	P20810-10 [531-543]	High	n/a	2xPhospho [T7;Y12]	1	1	2	1	1706.71	0	NaN	NaN	NaN	NaN	NaN	479716	NaN	683951	NaN	24551.3	NaN	NaN	NaN	NaN	NaN	NaN	NaN	NaN	NaN	NaN	NaN	NaN	NaN	NaN	NaN	NaN	NaN	NaN	NaN	NaN	NaN	NaN	NaN	NaN	NaN	NaN	NaN	NaN	NaN	NaN	NaN	266768	288886	NaN	NaN	221038	1.18154e+06	43879.3	61477.4	NaN	NaN	NaN	NaN	NaN	NaN	NaN	NaN	NaN	NaN	NaN	NaN	NaN	NaN	NaN	NaN	60350.1	NaN	NaN	NaN	NaN	NaN	NaN	NaN	NaN	143545	NaN	NaN	NaN	NaN	NaN	NaN	NaN	NaN	0	531	NaN	NaN	0.79	41.6	40.7	40.7	0.162811	0.00824163	0.00824151	0.0307474	0.919437	0.170622	0.170621	0.602432	NaN	20.05
P06702	S100A9	High	[K].LGHPDTLNQGEFK.[E]	P06702 [26-38]	High	High	1xPhospho [T6]	1	1	22	0	1535.69	0	NaN	NaN	NaN	NaN	NaN	NaN	NaN	NaN	NaN	NaN	NaN	365554	119202	NaN	40480.4	NaN	46855.6	NaN	NaN	109880	NaN	NaN	NaN	NaN	NaN	NaN	NaN	NaN	59769.1	NaN	NaN	NaN	NaN	NaN	NaN	NaN	48897.2	341444	NaN	NaN	NaN	NaN	849804	NaN	356512	NaN	NaN	704074	NaN	NaN	NaN	NaN	834374	1.40229e+06	NaN	524043	137856	NaN	284330	247456	119844	NaN	NaN	NaN	NaN	NaN	NaN	62486.3	41462.5	224222	173239	865303	157927	NaN	NaN	306442	NaN	NaN	NaN	2.15342e+06	NaN	NaN	NaN	0	26	8.546e-05	0.0001691	5.48	566.1	407.6	407.6	3.27798e-06	3.89672e-05	2.6094e-05	0.000165728	0.000188346	0.000106765	9.71781e-05	0.000299805	3.16	35.3
Q6PIF6-1	MYO7B	High	[K].LGHGTIR.[Q]	Q6PIF6-1 [602-608]	n/a	High	1xPhospho [T5]	1	2	2	0	833.403	0	NaN	NaN	NaN	NaN	NaN	NaN	NaN	NaN	NaN	NaN	NaN	NaN	NaN	NaN	NaN	NaN	NaN	NaN	NaN	NaN	NaN	NaN	NaN	NaN	NaN	NaN	NaN	NaN	NaN	NaN	NaN	NaN	NaN	NaN	NaN	NaN	NaN	NaN	NaN	NaN	NaN	NaN	NaN	NaN	NaN	NaN	NaN	NaN	NaN	NaN	NaN	NaN	NaN	NaN	NaN	NaN	NaN	NaN	NaN	387642	NaN	55306.9	NaN	NaN	830548	NaN	NaN	NaN	NaN	NaN	155371	NaN	NaN	NaN	NaN	NaN	NaN	NaN	NaN	NaN	NaN	NaN	NaN	0	0	0.002493	0.03577	NaN	NaN	NaN	NaN	NaN	NaN	NaN	NaN	NaN	NaN	NaN	NaN	2.01	19.12
Q9NVD7	PARVA	High	[K].LGGTLAR.[KR]	Q9NVD7 [33-39]	High	High	1xPhospho [T4]	1	3	35	0	767.381	0	416799	NaN	150471	166087	80425.4	NaN	1.79237e+06	1.52118e+06	238823	NaN	NaN	606584	NaN	NaN	308934	282037	NaN	793114	582145	58945.5	211125	152023	122463	1.26757e+06	750253	1.50812e+06	NaN	179546	166467	136756	655864	NaN	79208.4	1.0341e+06	253515	635433	106371	477433	NaN	NaN	300601	1.02528e+06	249783	612538	817779	1.80924e+06	947563	160215	360294	271227	75017	251813	359568	NaN	70962.6	180023	61371.9	93548	NaN	402461	185363	116658	506071	NaN	1.36592e+06	NaN	NaN	41272.9	224349	125825	493871	NaN	881579	719465	660892	186525	NaN	NaN	NaN	NaN	NaN	NaN	NaN	0	0	0.0004496	0.004389	1.79	356.2	119.4	119.4	0.0161682	0.0014146	0.00141456	0.00363911	0.0752449	0.0033683	0.00336788	0.0108785	1.94	28.19
P51178-1	PLCD1	High	[K].LGGLLPPGGEGGPEATVVSDEDEAAEMEDEAVR.[S]	P51178-1 [442-474]	High	High	1xOxidation [M27];1xPhospho [S/T]	1	2	85	0	3392.47	0	3.92441e+06	3.43499e+06	5.09826e+06	1.67505e+06	789684	1.08046e+06	4.90181e+06	2.76582e+06	1.694e+06	1.1002e+06	4.29291e+06	2.0404e+06	1.27929e+06	2.59786e+06	2.6423e+06	1.74461e+06	2.45233e+06	4.31646e+06	2.7298e+06	1.38083e+06	1.3281e+06	1.71454e+06	2.26793e+06	1.68219e+06	2.049e+06	4.51185e+06	4.05566e+06	2.17273e+06	5.39826e+06	3.66177e+06	NaN	5.04779e+06	1.39306e+06	1.38813e+06	5.29709e+06	8.08718e+06	2.75402e+06	879633	7.90554e+06	1.06923e+06	620501	828555	859118	2.63769e+06	NaN	2.45729e+06	1.83204e+06	1.86431e+06	5.32805e+06	839987	255354	1.35767e+06	5.28176e+06	2.78058e+06	211685	4.08058e+06	604048	1.47186e+06	3.14707e+06	5.16124e+06	226803	2.29146e+06	2.46985e+06	2.28574e+06	2.46215e+06	NaN	2.17656e+06	344287	1.37287e+06	462368	3.05407e+06	1.59249e+06	3.31917e+06	4.07718e+06	2.09143e+06	2.55898e+06	4.06322e+06	8.28647e+06	1.09856e+07	3.45477e+06	1.4454e+06	3.5219e+06	NaN	0	463	1.247e-05	9.366e-07	13.59	898.6	898.6	173.5	2.58502e-14	3.08254e-15	0	0	2.235e-13	2.54216e-14	0	0	5.24	62.11
P51178-1	PLCD1	High	[K].LGGLLPPGGEGGPEATVVSDEDEAAEMEDEAVR.[S]	P51178-1 [442-474]	High	High	1xPhospho [S19]	1	2	56	0	3376.48	0	1.3772e+06	1.37201e+06	246982	913837	775330	974618	3.62468e+06	1.27669e+06	331331	945503	2.49509e+06	NaN	NaN	NaN	652076	824715	NaN	594176	2.51902e+06	NaN	355485	NaN	796945	614376	853763	1.19295e+06	1.65842e+06	1.54804e+06	1.14746e+06	3.75421e+06	6.23234e+06	2.68433e+06	NaN	2.7065e+06	1.58221e+06	1.51483e+06	NaN	2.13084e+06	3.57328e+06	544562	NaN	600614	620402	NaN	NaN	1.70946e+06	1.32465e+06	198646	1.87608e+06	1.22653e+06	NaN	NaN	1.44182e+06	358862	211996	725812	NaN	412121	NaN	1.69303e+06	927484	815321	1.39933e+06	257703	3.17692e+06	NaN	989459	996140	NaN	1.55453e+06	3.22739e+06	498118	830946	5.90923e+06	4.54672e+06	1.69924e+06	8.79203e+06	6.63025e+06	1.53332e+06	1.22292e+06	803532	228813	NaN	0	463	1.247e-05	2.949e-07	13.34	864.1	864.1	154.5	4.5807e-14	5.61398e-15	0	0	3.96046e-13	4.45942e-14	0	0	6.16	69.05
Q9Y4K1	AIM1	High	[R].AALDGGVASAASPESK.[P]	Q9Y4K1 [64-79]	High	n/a	1xPhospho [S12]	1	1	22	0	1510.68	1	NaN	433554	598220	NaN	NaN	NaN	NaN	NaN	NaN	NaN	NaN	680662	NaN	NaN	NaN	206826	NaN	NaN	NaN	447309	273823	NaN	191991	221535	NaN	594109	NaN	NaN	NaN	1.6502e+06	1.20876e+07	589860	NaN	877274	NaN	655949	NaN	353028	2.30053e+06	2.51975e+06	721415	NaN	NaN	133847	518992	NaN	NaN	476257	NaN	NaN	70822	NaN	NaN	1.63988e+06	683582	NaN	307813	NaN	NaN	NaN	1.15518e+06	NaN	NaN	NaN	373338	NaN	NaN	NaN	61279.3	1.7035e+06	NaN	1.05046e+06	540061	NaN	NaN	602841	1.10542e+06	913155	1.08756e+06	5.88824e+06	NaN	395253	NaN	0	64	NaN	NaN	9.65	715.5	552.8	45.3	2.22129e-10	2.5773e-11	0	0	1.27654e-08	1.53068e-09	0	0	NaN	33.66
P11021	HSPA5	High	[K].LGGKLSSEDK.[E]	P11021 [582-591]	High	High	1xPhospho [S6]	1	1	8	1	1113.52	1	263556	69273.6	NaN	NaN	NaN	1.74067e+07	NaN	1.8283e+07	NaN	NaN	NaN	NaN	70806.1	211995	NaN	61624	NaN	NaN	NaN	NaN	NaN	NaN	NaN	130650	NaN	NaN	NaN	NaN	NaN	NaN	NaN	NaN	NaN	138143	61982	217150	NaN	NaN	510701	710340	NaN	NaN	NaN	35325.9	38999.8	NaN	4.32004e+07	67879.9	NaN	300188	53956.8	NaN	NaN	72289.4	63997.5	82913.5	27041.6	40933.8	35836.8	NaN	143763	NaN	NaN	279078	NaN	NaN	NaN	NaN	54917.3	NaN	NaN	NaN	NaN	NaN	NaN	NaN	437743	NaN	NaN	NaN	NaN	NaN	NaN	0	582	0.0004089	0.003562	5.33	471.6	230.8	16.7	4.63128e-06	3.89672e-05	2.14027e-05	0.000139704	0.000266099	0.00011232	0.000111161	0.000354904	2.03	19.84
Q96AE4	FUBP1	High	[K].IGGDAGTSLNSNDYGYGGQK.[R]	Q96AE4 [45-64]	High	n/a	3xPhospho [T7;S8;Y14]	1	1	1	0	2213.78	0	NaN	NaN	NaN	NaN	NaN	NaN	2.22778e+06	NaN	1.96604e+06	NaN	NaN	NaN	NaN	NaN	NaN	NaN	NaN	NaN	NaN	NaN	NaN	NaN	NaN	NaN	NaN	NaN	NaN	NaN	NaN	NaN	NaN	NaN	NaN	NaN	NaN	NaN	NaN	NaN	NaN	NaN	NaN	NaN	NaN	NaN	NaN	1.28399e+06	NaN	NaN	NaN	NaN	NaN	NaN	NaN	NaN	NaN	NaN	NaN	460021	NaN	NaN	NaN	NaN	NaN	NaN	NaN	NaN	NaN	NaN	NaN	NaN	NaN	NaN	NaN	8.13292e+06	3.61326e+06	NaN	NaN	NaN	NaN	NaN	NaN	NaN	NaN	0	45	NaN	NaN	0.86	8.1	8.1	5.8	0.138171	0.00672047	0.00672025	0.0269028	0.801868	0.0705491	0.0705485	0.329375	NaN	27.63
Q9Y4K1	AIM1	High	[R].AALDGGVASAASPESKPSPGTK.[G]	Q9Y4K1 [64-85]	High	High	1xPhospho [S18]	1	1	17	0	2077.98	1	NaN	NaN	NaN	NaN	NaN	NaN	NaN	NaN	NaN	NaN	NaN	NaN	NaN	NaN	NaN	NaN	NaN	NaN	NaN	160319	NaN	NaN	NaN	NaN	NaN	323970	NaN	NaN	NaN	483779	NaN	NaN	NaN	NaN	NaN	NaN	NaN	NaN	NaN	NaN	NaN	NaN	NaN	NaN	NaN	NaN	NaN	NaN	NaN	NaN	NaN	NaN	NaN	778252	209911	NaN	113654	NaN	NaN	NaN	NaN	NaN	NaN	NaN	NaN	NaN	NaN	NaN	NaN	676652	NaN	325278	NaN	NaN	NaN	NaN	NaN	NaN	NaN	2.56933e+06	NaN	NaN	NaN	0	64	1.247e-05	2.657e-09	15.56	1031.8	870.2	23.4	2.77057e-16	3.88158e-17	0	0	1.59221e-14	2.13014e-15	0	0	7.18	32.51
Q9Y4K1	AIM1	High	[R].AALDGGVASAASPESKPSPGTK.[G]	Q9Y4K1 [64-85]	High	High	2xPhospho [S/T]	1	1	15	0	2157.95	1	NaN	274252	NaN	NaN	NaN	NaN	NaN	NaN	NaN	NaN	NaN	163141	NaN	NaN	83222.3	243831	NaN	NaN	NaN	237009	NaN	NaN	NaN	309241	NaN	569658	NaN	NaN	72861.9	NaN	NaN	NaN	NaN	NaN	NaN	NaN	NaN	NaN	NaN	NaN	NaN	NaN	NaN	NaN	217674	NaN	NaN	175075	NaN	NaN	NaN	NaN	NaN	758926	NaN	NaN	456639	NaN	NaN	NaN	NaN	NaN	NaN	NaN	NaN	NaN	NaN	NaN	NaN	NaN	NaN	1.38075e+06	NaN	NaN	NaN	NaN	NaN	NaN	NaN	3.91568e+06	NaN	NaN	NaN	0	0	1.247e-05	4.964e-06	11.67	829.9	722.8	98.1	2.13994e-12	2.47731e-13	0	0	1.22979e-10	1.46356e-11	0	0	5.36	34.52
P98161-2	PKD1	High	[R].LGELGPPSPGLNWEQPQAARLSR.[T]	P98161-2 [3505-3527]	n/a	High	2xPhospho [S8;S22]	1	3	65	1	2633.23	0	955626	368137	725235	457004	NaN	1.19755e+06	2.52879e+06	1.00665e+06	1.14106e+06	1.15e+06	3.63361e+06	2.14141e+06	953416	1.22136e+06	1.48581e+06	333652	250248	152841	2.90756e+06	416951	834067	892865	454242	4.04754e+06	459742	831798	711505	172222	1.51364e+06	4.68654e+06	1.91372e+06	873548	296344	2.36518e+06	1.56592e+06	2.16267e+06	615511	1.12661e+06	3.89609e+06	2.01307e+06	2.40501e+06	3.02856e+06	4.81744e+06	NaN	538749	1.83394e+06	1.19436e+06	1.1346e+06	991263	4.79244e+06	669032	994424	2.03125e+06	4.6657e+06	225458	2.12447e+06	118511	1.28119e+06	NaN	1.75589e+06	312342	3.74255e+06	458707	3.13136e+06	2.88213e+06	536205	2.56032e+06	625696	394457	2.21204e+06	2.82457e+06	544195	1.53092e+06	3.25848e+06	1.18163e+06	502864	5.57837e+06	2.84201e+06	2.81136e+06	2.73913e+06	626775	835212	NaN	0	0	8.588e-05	0.00023	NaN	NaN	NaN	NaN	NaN	NaN	NaN	NaN	NaN	NaN	NaN	NaN	4.84	62.81
P98161-2	PKD1	High	[R].LGELGPPSPGLNWEQPQAARLSR.[T]	P98161-2 [3505-3527]	n/a	High	1xPhospho [S22]	1	3	4	1	2553.26	0	NaN	NaN	NaN	NaN	NaN	NaN	NaN	NaN	NaN	NaN	NaN	NaN	NaN	NaN	NaN	NaN	NaN	NaN	NaN	NaN	NaN	NaN	NaN	NaN	NaN	NaN	NaN	NaN	NaN	NaN	NaN	NaN	NaN	NaN	NaN	NaN	NaN	NaN	NaN	NaN	NaN	382113	677533	NaN	NaN	NaN	NaN	278975	NaN	NaN	NaN	NaN	NaN	467871	NaN	NaN	NaN	NaN	NaN	NaN	NaN	NaN	NaN	261425	589982	NaN	NaN	NaN	NaN	NaN	NaN	NaN	NaN	NaN	NaN	NaN	NaN	NaN	NaN	NaN	NaN	NaN	NaN	0	0	0.0004663	0.004976	NaN	NaN	NaN	NaN	NaN	NaN	NaN	NaN	NaN	NaN	NaN	NaN	2.83	57.62
P12694	BCKDHA	High	[R].IGHHSTSDDSSAYRSVDEVNYWDK.[Q]	P12694 [333-356]	n/a	High	2xPhospho [T/S]	1	2	2	1	2928.15	0	NaN	NaN	NaN	NaN	NaN	NaN	NaN	NaN	7.67036e+06	NaN	NaN	NaN	374984	1.08653e+06	NaN	201596	NaN	NaN	NaN	NaN	NaN	NaN	92333.8	NaN	NaN	NaN	NaN	NaN	NaN	370376	1.91015e+06	NaN	NaN	NaN	532393	NaN	NaN	610387	NaN	2.12809e+06	NaN	430300	NaN	NaN	NaN	NaN	NaN	NaN	NaN	NaN	NaN	NaN	305815	NaN	NaN	NaN	NaN	206006	NaN	NaN	NaN	224526	NaN	499059	NaN	NaN	621585	NaN	NaN	NaN	NaN	NaN	201242	NaN	NaN	NaN	NaN	NaN	NaN	NaN	NaN	NaN	NaN	0	0	8.588e-05	0.0002323	NaN	NaN	NaN	NaN	NaN	NaN	NaN	NaN	NaN	NaN	NaN	NaN	4.14	43.49
Q5ZPR3	CD276	High	[K].HSDSKEDDGQEIA.[-]	Q5ZPR3 [522-534]	n/a	High	1xPhospho [S4]	1	2	2	1	1510.57	0	NaN	NaN	NaN	NaN	NaN	NaN	NaN	NaN	NaN	NaN	NaN	NaN	NaN	NaN	NaN	NaN	NaN	NaN	NaN	NaN	NaN	NaN	NaN	NaN	NaN	NaN	NaN	NaN	NaN	NaN	NaN	NaN	NaN	NaN	NaN	NaN	NaN	861571	NaN	1.46667e+06	NaN	NaN	NaN	NaN	NaN	NaN	NaN	NaN	NaN	NaN	NaN	NaN	NaN	NaN	NaN	NaN	NaN	NaN	NaN	NaN	NaN	NaN	443929	NaN	885580	64753.3	NaN	NaN	NaN	NaN	NaN	NaN	NaN	NaN	NaN	NaN	768281	NaN	NaN	NaN	NaN	NaN	NaN	0	0	0.0004564	0.004566	NaN	NaN	NaN	NaN	NaN	NaN	NaN	NaN	NaN	NaN	NaN	NaN	2.58	19.83
Q96ST2	IWS1	High	[K].AAVLSDSEDEEK.[A]	Q96ST2 [394-405]	n/a	High	1xPhospho [S7]	1	3	1	0	1372.55	0	NaN	NaN	NaN	NaN	NaN	NaN	NaN	NaN	NaN	NaN	NaN	NaN	NaN	NaN	NaN	NaN	NaN	NaN	NaN	NaN	NaN	NaN	NaN	NaN	NaN	NaN	NaN	NaN	NaN	NaN	NaN	NaN	NaN	NaN	NaN	NaN	NaN	NaN	NaN	NaN	NaN	NaN	NaN	NaN	NaN	NaN	NaN	NaN	NaN	NaN	NaN	NaN	NaN	NaN	NaN	NaN	NaN	NaN	NaN	NaN	NaN	NaN	NaN	NaN	NaN	NaN	NaN	NaN	NaN	NaN	NaN	NaN	273603	NaN	498627	NaN	NaN	NaN	NaN	2.32586e+06	346717	540823	NaN	0	0	8.588e-05	0.0003453	NaN	NaN	NaN	NaN	NaN	NaN	NaN	NaN	NaN	NaN	NaN	NaN	2.76	27.85
P49768-1	PSEN1	High	[R].AAVQELSSSILAGEDPEER.[G]	P49768-1 [359-377]	n/a	High	1xPhospho [S9]	1	3	3	0	2080.94	0	NaN	NaN	NaN	NaN	NaN	NaN	NaN	NaN	NaN	NaN	NaN	NaN	NaN	NaN	NaN	NaN	NaN	NaN	NaN	NaN	NaN	NaN	NaN	NaN	NaN	NaN	NaN	NaN	NaN	NaN	NaN	NaN	NaN	NaN	NaN	NaN	NaN	NaN	NaN	NaN	NaN	NaN	NaN	NaN	NaN	NaN	NaN	NaN	NaN	NaN	NaN	NaN	NaN	NaN	NaN	NaN	NaN	NaN	NaN	NaN	NaN	396333	NaN	NaN	NaN	NaN	NaN	NaN	NaN	NaN	NaN	NaN	708738	NaN	NaN	NaN	NaN	NaN	NaN	NaN	NaN	NaN	NaN	0	0	1.247e-05	3.62e-06	NaN	NaN	NaN	NaN	NaN	NaN	NaN	NaN	NaN	NaN	NaN	NaN	4.52	54.24
Q8WVC0-1	LEO1	High	[K].KYVISDEEEEDDD.[-]	Q8WVC0-1 [654-666]	n/a	High	1xPhospho [S5]	1	2	1	1	1665.61	0	NaN	NaN	NaN	NaN	NaN	NaN	NaN	NaN	NaN	NaN	NaN	NaN	NaN	NaN	NaN	NaN	NaN	NaN	NaN	NaN	NaN	NaN	NaN	NaN	NaN	NaN	NaN	179771	NaN	NaN	NaN	NaN	NaN	NaN	NaN	NaN	NaN	NaN	NaN	NaN	NaN	NaN	NaN	NaN	NaN	NaN	NaN	NaN	NaN	NaN	NaN	NaN	NaN	NaN	NaN	NaN	NaN	NaN	NaN	NaN	NaN	NaN	NaN	NaN	NaN	NaN	NaN	NaN	NaN	NaN	NaN	NaN	683823	NaN	NaN	NaN	NaN	NaN	NaN	NaN	NaN	NaN	NaN	0	0	7.282e-05	0.0001285	NaN	NaN	NaN	NaN	NaN	NaN	NaN	NaN	NaN	NaN	NaN	NaN	3.36	37.69
Q09666-1	AHNAK	High	[K].AEAPLPSPK.[L]	Q09666-1 [5104-5112]	High	High	1xPhospho [S7]	1	1	130	0	989.47	0	646775	776855	6.05062e+06	453477	58046.3	263104	273053	3.49388e+06	235606	NaN	464334	1.61243e+06	2.47337e+06	540656	198814	2.40322e+06	216934	1.26718e+06	1.01401e+06	1.24775e+06	2.88121e+06	279403	714122	2.28081e+06	205279	1.81768e+06	555892	200453	240845	1.56209e+06	NaN	NaN	299370	4.79608e+06	382929	227665	462103	1.11289e+06	671947	1.11956e+06	964395	148926	4.01058e+06	1.92392e+06	6.03058e+06	308320	583143	4.87582e+06	426908	1.47969e+06	338642	652962	910590	9.28972e+06	2.80329e+06	3.02973e+06	2.75194e+06	858420	933686	464561	3.23481e+06	1.57798e+06	196398	NaN	2.13317e+06	NaN	2.00704e+06	890695	871527	2.56915e+07	1.3402e+06	2.92688e+06	1.37679e+06	2.03207e+06	1.73512e+06	1.40669e+06	1.04211e+07	3.34819e+06	NaN	1.56199e+07	NaN	1.56037e+06	NaN	0	0	8.588e-05	0.0002386	5.47	512.8	327.3	327.3	3.35078e-06	3.89672e-05	2.41457e-05	0.000155958	0.000192528	0.000106765	9.25601e-05	0.000275255	2.63	33.07
Q8WZ42-12	TTN	High	[K].KYTFESDK.[G]	Q8WZ42-12 [34306-34313]	High	n/a	1xPhospho [T3]	1	1	4	1	1097.46	0	577981	497540	NaN	673915	NaN	NaN	NaN	NaN	NaN	NaN	NaN	1.57176e+06	NaN	NaN	918417	NaN	208627	NaN	584883	324426	NaN	1.10192e+06	885582	2.65504e+06	422095	387346	327611	182963	1.53883e+06	1.09032e+06	NaN	NaN	1.24497e+06	762805	401371	NaN	621532	NaN	NaN	NaN	NaN	NaN	882486	NaN	1.00386e+06	NaN	NaN	1.41198e+06	NaN	NaN	952547	520311	714622	1.15903e+06	228063	964019	237181	969354	NaN	950338	NaN	1.06266e+06	1.07915e+06	NaN	1.17869e+06	NaN	NaN	NaN	465281	686127	2.07322e+06	NaN	2.42332e+06	NaN	NaN	NaN	NaN	NaN	NaN	NaN	NaN	NaN	NaN	0	34306	NaN	NaN	1.26	223.4	43.2	7.2	0.0550077	0.00237945	0.0023794	0.0069613	0.434842	0.0242195	0.0242193	0.113582	NaN	49.18
Q8IV36	HID1	High	[R].KYQANSGTAMWFR.[T]	Q8IV36 [746-758]	High	Low	1xOxidation [M10];2xPhospho [Y/T/S]	1	1	3	1	1735.67	0	NaN	NaN	NaN	NaN	NaN	NaN	NaN	NaN	NaN	NaN	NaN	NaN	NaN	NaN	NaN	NaN	8.43063e+06	4.49451e+06	NaN	NaN	NaN	NaN	NaN	NaN	1.20834e+06	NaN	5.48781e+06	690258	465039	NaN	NaN	NaN	NaN	NaN	NaN	NaN	NaN	NaN	NaN	152583	NaN	33637.1	40270.8	171812	118354	27504.4	154869	NaN	NaN	NaN	NaN	NaN	NaN	NaN	194842	NaN	NaN	NaN	NaN	NaN	NaN	NaN	NaN	NaN	NaN	NaN	77310.2	NaN	NaN	NaN	NaN	279838	NaN	134945	513272	NaN	NaN	NaN	NaN	NaN	69758.9	NaN	NaN	0	746	0.4438	1	1.36	98.5	71.5	33.1	0.0440207	0.0020474	0.00204679	0.00545171	0.357028	0.0184031	0.0184029	0.080799	0.69	16.15
Q7Z6Z7-3	HUWE1	High	[R].KYPYHLMLQK.[F]	Q7Z6Z7-3 [1138-1147]	High	n/a	1xOxidation [M7];1xPhospho [Y2]	1	1	1	1	1416.67	0	NaN	NaN	NaN	NaN	NaN	NaN	NaN	NaN	NaN	NaN	NaN	NaN	NaN	NaN	81212.9	NaN	NaN	NaN	NaN	NaN	NaN	NaN	71848.3	511077	NaN	NaN	NaN	NaN	NaN	NaN	NaN	NaN	NaN	NaN	NaN	NaN	87382.3	NaN	NaN	NaN	NaN	NaN	NaN	133150	265951	NaN	NaN	153846	NaN	NaN	46344.4	NaN	NaN	NaN	NaN	NaN	NaN	NaN	NaN	NaN	NaN	92767	NaN	NaN	NaN	NaN	NaN	NaN	NaN	NaN	NaN	NaN	NaN	NaN	NaN	NaN	NaN	NaN	NaN	NaN	NaN	NaN	NaN	0	1138	NaN	NaN	0.81	75.3	48.4	48.4	0.154395	0.00766577	0.00766556	0.0291748	0.914643	0.1522	0.152199	0.567043	NaN	24.65
Q07866-4	KLC1	High	[K].KYDDDISPSEDK.[D]	Q07866-4 [156-167]	High	High	1xPhospho [S7]	1	10	7	1	1491.59	0	NaN	NaN	NaN	NaN	NaN	NaN	NaN	NaN	NaN	NaN	NaN	84229.4	NaN	NaN	NaN	NaN	NaN	NaN	NaN	NaN	NaN	NaN	NaN	140089	NaN	NaN	NaN	NaN	56273.1	434654	NaN	NaN	NaN	NaN	NaN	NaN	NaN	NaN	NaN	NaN	NaN	NaN	NaN	NaN	NaN	NaN	1.45532e+06	NaN	NaN	NaN	NaN	NaN	NaN	NaN	NaN	NaN	NaN	NaN	NaN	NaN	NaN	NaN	NaN	531698	NaN	74281.7	648003	NaN	102192	992645	158888	497497	309256	NaN	NaN	311576	NaN	NaN	1.29253e+06	NaN	438953	347943	NaN	0	156	1.247e-05	1.778e-06	6.67	678.5	503.4	1.7	2.12945e-07	1.95379e-05	1.56831e-05	0.000226963	9.95439e-07	3.74742e-05	3.15457e-05	0.000266241	4.6	23.73
O60437	PPL	High	[R].AEASAFAESIDVELR.[Q]	O60437 [1366-1380]	High	High	1xPhospho [S9]	1	1	2	0	1687.76	0	NaN	NaN	NaN	NaN	NaN	NaN	NaN	NaN	NaN	224856	NaN	133566	NaN	NaN	NaN	210555	NaN	NaN	530133	299417	191114	NaN	NaN	216751	NaN	NaN	NaN	NaN	NaN	NaN	NaN	NaN	NaN	370315	NaN	NaN	NaN	231088	NaN	NaN	NaN	171500	NaN	NaN	NaN	NaN	264699	174896	NaN	437202	213351	NaN	566749	357660	106663	197907	120585	210023	288201	604900	265340	334895	NaN	NaN	NaN	78697.3	NaN	169751	126779	294761	NaN	178191	205643	NaN	686054	315931	769682	NaN	NaN	453066	NaN	557042	NaN	0	0	0.003181	0.04854	1.4	140.4	115.9	46.4	0.0397422	0.00194792	0.00194762	0.00529412	0.70897	0.0505202	0.0505201	0.249366	2.01	40.66
Q09666-1	AHNAK	High	[K].AEASIQAGAGDGEWEESEVK.[L]	Q09666-1 [5687-5706]	High	High	1xPhospho [S]	1	1	6	0	2142.89	0	NaN	NaN	NaN	NaN	NaN	NaN	NaN	NaN	NaN	NaN	NaN	872625	NaN	NaN	NaN	NaN	NaN	NaN	NaN	NaN	NaN	165067	NaN	NaN	NaN	NaN	NaN	NaN	NaN	NaN	NaN	NaN	NaN	NaN	NaN	NaN	NaN	NaN	NaN	NaN	NaN	NaN	NaN	NaN	NaN	NaN	NaN	NaN	NaN	NaN	NaN	NaN	NaN	NaN	NaN	NaN	NaN	NaN	NaN	NaN	NaN	NaN	NaN	NaN	NaN	NaN	NaN	NaN	NaN	285392	NaN	NaN	292071	NaN	NaN	NaN	NaN	NaN	NaN	7.74804e+06	NaN	NaN	NaN	0	0	1.247e-05	5.944e-07	7.77	618.6	580.3	186.5	1.7068e-08	1.03213e-05	1.00101e-05	0.000280662	9.80868e-07	3.74742e-05	3.15801e-05	0.000266312	5.01	44.85
Q5VZK9	LRRC16A	High	[K].KWSTR.[G]	Q5VZK9 [1041-1045]	High	Medium	1xPhospho [S3]	1	1	2	1	757.339	0	NaN	NaN	NaN	NaN	NaN	NaN	NaN	NaN	NaN	NaN	NaN	NaN	NaN	NaN	NaN	NaN	NaN	NaN	NaN	NaN	NaN	NaN	NaN	90197.3	NaN	NaN	NaN	NaN	NaN	NaN	NaN	NaN	NaN	NaN	NaN	NaN	NaN	NaN	NaN	NaN	NaN	NaN	NaN	NaN	NaN	NaN	NaN	NaN	NaN	NaN	NaN	NaN	NaN	NaN	NaN	NaN	NaN	NaN	NaN	NaN	NaN	NaN	NaN	NaN	290639	NaN	NaN	NaN	NaN	NaN	NaN	NaN	NaN	77218.4	NaN	NaN	NaN	NaN	NaN	NaN	NaN	NaN	NaN	0	0	0.03417	0.4911	2.14	316.7	36	36	0.0072446	0.000664111	0.000664068	0.00218739	0.303384	0.0150408	0.0150406	0.0628415	1.08	18.46
Q96D96-1	HVCN1	High	[K].KWENEEEEEEEEQPPPTPVSGEEGR.[A]	Q96D96-1 [44-68]	High	High	1xPhospho [T17]	1	3	11	1	3020.23	0	NaN	NaN	NaN	NaN	NaN	NaN	NaN	NaN	NaN	NaN	NaN	NaN	NaN	NaN	NaN	NaN	NaN	NaN	NaN	NaN	NaN	NaN	NaN	NaN	NaN	NaN	NaN	NaN	NaN	304780	NaN	NaN	NaN	497506	NaN	NaN	NaN	NaN	NaN	NaN	NaN	NaN	NaN	NaN	NaN	NaN	NaN	NaN	NaN	NaN	NaN	NaN	NaN	NaN	NaN	NaN	NaN	NaN	NaN	NaN	NaN	NaN	NaN	591277	362503	NaN	973801	NaN	NaN	NaN	NaN	465404	572334	NaN	NaN	1.09015e+06	NaN	NaN	NaN	1.24031e+06	NaN	NaN	NaN	0	44	1.247e-05	1.833e-07	10.9	773.4	773.4	115.1	1.26044e-11	1.47068e-12	0	0	1.08977e-10	1.34519e-11	0	0	4.82	35.05
O60841	EIF5B	High	[K].KWDGSEEDEDNSK.[K]	O60841 [160-172]	High	High	1xPhospho [S5]	1	1	103	1	1618.59	0	834078	456152	208668	NaN	68256.6	229037	1.13981e+06	449282	863244	82873.3	807887	2.12065e+06	340944	NaN	381999	103404	233689	192374	627825	NaN	NaN	518204	NaN	2.81028e+06	NaN	901054	193126	NaN	NaN	NaN	NaN	NaN	249244	NaN	296204	553205	340682	265302	586958	4.55035e+06	220435	NaN	733836	186896	556647	570894	NaN	531409	418247	790719	240757	231569	1.12256e+06	1.06378e+06	280032	642914	309565	NaN	NaN	106818	486985	203595	3.45143e+06	1.04417e+06	4.27987e+06	NaN	1.05531e+06	306127	394716	880944	590042	270652	1.24724e+06	NaN	259605	491226	NaN	470418	3.60825e+06	2.21864e+06	NaN	265634	NaN	0	0	1.247e-05	7.061e-07	11.11	844	425.7	135.4	7.70624e-12	8.29096e-13	0	0	4.42866e-10	4.64374e-11	0	0	4.42	19.57
P19338	NCL	High	[K].KVVVSPTK.[K]	P19338 [63-70]	High	High	1xPhospho [S5]	1	1	17	1	937.512	2	53518.4	37882.7	48976.5	NaN	NaN	NaN	NaN	NaN	NaN	NaN	87977.6	185813	NaN	NaN	NaN	NaN	NaN	29617.5	NaN	NaN	NaN	27614.1	23039.2	NaN	NaN	NaN	NaN	NaN	NaN	124646	NaN	NaN	NaN	166198	NaN	43236	24660.9	91694.2	NaN	NaN	NaN	NaN	61274.8	NaN	NaN	NaN	NaN	140358	NaN	NaN	NaN	NaN	NaN	65146.7	69733.3	NaN	NaN	NaN	NaN	NaN	56815.7	NaN	NaN	NaN	296775	25283.4	NaN	NaN	NaN	1.29817e+06	NaN	129848	106541	NaN	NaN	91109.9	249577	653938	NaN	3.09661e+06	NaN	NaN	NaN	0	0	8.588e-05	0.0002936	4.15	450.3	236.2	28.8	7.13721e-05	7.89856e-05	7.78753e-05	0.000336436	0.00408534	0.000278161	0.000277317	0.0013202	2.59	21.2
K7EJ46	SMIM22	High	[R].KVSPWK.[EV]	K7EJ46 [70-75]	High	High	1xPhospho [S3]	1	2	188	1	824.407	6	457651	513553	NaN	1.52276e+06	306700	675527	3.04744e+06	634548	1.73437e+06	579088	1.82094e+06	1.48112e+06	745865	NaN	2.09459e+06	754426	154700	289403	1.50593e+06	548055	235971	371638	500743	2.3496e+06	633899	1.28318e+06	729652	430231	252804	1.63711e+06	NaN	857306	739259	3.46575e+06	1.08906e+06	1.08594e+06	456454	765959	3.97019e+06	4.47814e+06	2.4837e+06	729436	1.09682e+06	291718	977053	1.6824e+06	1.00969e+06	400805	1.75786e+06	2.01065e+06	1.22225e+06	1.76824e+06	3.32587e+06	1.73107e+06	1.29577e+06	1.6154e+06	1.62114e+06	713382	1.21897e+06	690882	759824	2.48052e+06	389907	4.14334e+06	2.16683e+06	558904	3.1632e+06	255454	1.18765e+06	1.92299e+06	1.74317e+06	758421	2.8563e+06	4.47641e+06	1.28463e+06	1.13766e+06	2.192e+06	603716	2.53346e+06	2.62734e+06	1.09544e+06	471601	NaN	0	70	0.0003774	0.003218	3.26	466.7	223	223	0.000548209	0.000117855	0.000117606	0.00064534	0.00473695	0.000336053	0.000333919	0.00172134	2.77	23.97
Q9NRY4	ARHGAP35	High	[R].KVSIVSK.[P]	Q9NRY4 [1148-1154]	High	n/a	1xPhospho [S3]	1	1	8	1	840.459	1	285230	56691.4	76831.2	181824	NaN	NaN	NaN	NaN	NaN	NaN	181928	468400	45339.1	210478	285770	108520	119857	90778.8	155498	151520	101464	145001	13368.7	247170	205369	109016	136257	74812	104577	152469	296417	NaN	309230	514497	89383.4	NaN	94703.8	NaN	493869	NaN	NaN	67321.6	NaN	71903.9	174091	NaN	NaN	306389	266754	NaN	91368.6	69366.5	79902.5	NaN	NaN	199813	98622.4	91961.9	140117	477670	113897	548619	142872	NaN	430911	NaN	NaN	48426.8	53546.8	48294.4	183223	118760	NaN	NaN	857590	50399.1	NaN	137801	NaN	288010	165280	225911	NaN	0	1148	NaN	NaN	1.62	318.6	68.7	36.3	0.0240473	0.00161637	0.00161635	0.00396399	0.202485	0.00979309	0.00979303	0.0386613	NaN	21.55
O75264	SMIM24	High	[R].AEDEEETTFRMESNLYQDQSEDK.[R]	O75264 [61-83]	High	High	1xOxidation [M11];1xPhospho [S13]	1	1	6	1	2890.12	0	NaN	NaN	NaN	NaN	NaN	NaN	NaN	NaN	1.17521e+06	NaN	NaN	NaN	NaN	NaN	NaN	NaN	NaN	NaN	NaN	NaN	NaN	307246	NaN	NaN	NaN	NaN	NaN	NaN	NaN	NaN	NaN	NaN	NaN	NaN	NaN	NaN	NaN	NaN	NaN	NaN	NaN	NaN	NaN	NaN	NaN	NaN	NaN	NaN	NaN	NaN	NaN	NaN	NaN	NaN	NaN	NaN	NaN	NaN	NaN	NaN	NaN	NaN	NaN	NaN	3.26939e+06	NaN	318848	NaN	NaN	NaN	NaN	NaN	NaN	1.65568e+06	NaN	NaN	NaN	4.72238e+06	NaN	NaN	592178	NaN	NaN	0	61	1.247e-05	2.196e-06	12.4	841.1	841.1	83.2	3.95753e-13	4.83519e-14	0	0	2.27433e-11	2.61053e-12	0	0	5.38	38.8
P29966	MARCKS	High	[K].AEDGATPSPSNETPK.[K]	P29966 [138-152]	High	High	1xPhospho [T/S]	1	1	332	0	1580.65	0	1.34976e+07	6.23686e+06	2.59071e+07	9.80487e+06	5.4497e+06	3.45654e+07	4.16302e+07	7.60814e+07	4.23806e+07	1.07656e+07	4.88679e+07	3.09043e+07	1.22578e+07	3.5012e+07	1.07534e+07	7.12025e+06	6.71458e+06	8.7619e+06	3.84114e+07	3.39771e+06	3.65498e+06	9.71903e+06	4.81746e+06	7.93045e+06	3.074e+06	2.47364e+07	7.44176e+06	3.72195e+06	4.77724e+06	2.82518e+07	2.46197e+07	1.61996e+07	5.11068e+06	1.4329e+07	2.63075e+07	1.06696e+07	8.23508e+06	2.11287e+07	2.91557e+07	6.14969e+07	2.09201e+07	2.38338e+07	3.01944e+07	5.24998e+06	2.02977e+07	7.29668e+06	1.03431e+08	1.85163e+07	2.8702e+07	3.33264e+07	1.60715e+06	1.06332e+07	2.88852e+07	1.45929e+07	7.68255e+06	1.49846e+07	9.69286e+06	1.30275e+07	1.15091e+07	1.33964e+07	1.76535e+07	1.86402e+06	1.13966e+07	2.29776e+07	1.46167e+07	5.58977e+06	3.26235e+07	5.67019e+06	1.18231e+07	5.94398e+07	2.83379e+07	1.34648e+07	3.4677e+07	1.06387e+08	6.32977e+07	5.63079e+06	6.82458e+07	2.26477e+07	3.79329e+07	4.57914e+07	1.84713e+07	3.35164e+07	NaN	0	138	1.247e-05	1.21e-06	10.65	757.8	757.8	50.9	2.22129e-11	2.57478e-12	0	0	1.27654e-09	1.51247e-10	0	0	4.58	21.29
O00401	WASL	High	[K].KVEQNSRPVSCSGR.[D]	O00401 [421-434]	n/a	High	1xCarbamidomethyl [C11];2xPhospho [S6;S10]	1	1	4	1	1763.73	1	2.95855e+06	4.77891e+06	9.78296e+06	2.34967e+06	337731	6.84671e+06	6.43283e+07	1.47617e+07	3.41727e+07	5.79124e+06	1.5808e+07	233731	732478	1.77029e+07	NaN	1.86313e+06	NaN	2.70473e+06	9.78641e+06	226387	2.52052e+06	498602	739129	1.29572e+06	NaN	5.32813e+06	1.73895e+06	231379	NaN	4.81737e+06	9.49389e+06	4.23528e+06	405475	1.14057e+06	5.60306e+06	1.28993e+07	4.18078e+06	1.2804e+07	2.24249e+07	3.93657e+07	4.02463e+07	1.31917e+07	6.856e+06	739206	820756	1.04872e+07	5.18826e+06	280932	5.34028e+06	3.29976e+07	NaN	471455	1.15243e+06	250216	495993	2.18897e+06	NaN	191487	498490	543710	877704	296191	1.08119e+06	651821	1.42268e+07	3.42353e+06	NaN	308847	NaN	1.20572e+06	1.15422e+06	366349	516636	4.1429e+06	3.69848e+06	541747	6.7078e+06	5.08854e+06	1.40587e+07	5.68149e+06	NaN	4.42285e+06	NaN	0	0	0.0003187	0.002417	NaN	NaN	NaN	NaN	NaN	NaN	NaN	NaN	NaN	NaN	NaN	NaN	2.08	17.49
P29966	MARCKS	High	[K].AEDGATPSPSNETPK.[K]	P29966 [138-152]	High	High	2xPhospho [T/S]	1	1	84	0	1660.61	4	5.46466e+06	1.75228e+06	4.17013e+06	1.26613e+06	1.3023e+06	1.14363e+06	3.93339e+06	4.36776e+06	6.78087e+06	1.99256e+06	1.34954e+06	4.05409e+06	454994	2.25856e+06	665625	409540	NaN	281665	1.13408e+06	1.28905e+06	1.38697e+06	NaN	105243	463613	NaN	929787	NaN	NaN	NaN	707061	NaN	NaN	40863.9	465504	NaN	3.28548e+06	4.04929e+06	2.44623e+06	5.0658e+06	1.85947e+07	1.25787e+07	5.28088e+06	3.17703e+06	2.53209e+06	1.17284e+07	1.85377e+06	3.03356e+06	9.11573e+06	1.10054e+06	NaN	NaN	1.42789e+06	2.44501e+06	3.09754e+06	606692	398827	1.11059e+06	209733	NaN	NaN	NaN	393343	4.55648e+06	6.97829e+06	1.93035e+07	1.25185e+06	3.42755e+06	420770	1.92714e+06	1.04146e+07	2.33203e+06	1.4758e+06	954552	5.04169e+06	2.13493e+06	446029	3.40065e+06	2.30577e+06	2.44899e+06	4.05794e+06	4.21826e+06	NaN	NaN	0	0	1.247e-05	5.894e-06	8.65	680	680	25	2.22129e-09	2.44372e-10	0	0	1.27654e-07	2.00702e-05	1.94556e-05	0.000316656	4.88	26.16
O00401	WASL	High	[K].KVEQNSRPVSCSGR.[D]	O00401 [421-434]	High	High	1xCarbamidomethyl [C11];1xPhospho [S]	1	1	175	1	1683.76	2	281627	73182.4	734527	566920	19366.3	55166.7	NaN	116792	NaN	NaN	410332	960923	77350.6	294998	156915	NaN	31872.5	379609	267326	433144	103745	346396	75917.1	625971	NaN	1.14457e+07	NaN	NaN	109720	583202	854820	110491	390537	1.19752e+06	357662	133517	97255	580712	NaN	NaN	NaN	193307	3.53148e+06	143062	NaN	63080.4	167230	370651	131299	301868	108981	505576	363433	380959	NaN	198773	NaN	304384	217109	1.10038e+06	419675	873670	258783	437998	897223	55923.4	1.16944e+06	233888	183428	269040	765264	70719.6	752978	528414	NaN	304125	2.22831e+06	537179	1.41335e+06	306952	NaN	156956	NaN	0	421	1.247e-05	2.201e-05	7.54	654.1	490.3	40.9	2.89062e-08	1.95379e-05	1.88661e-05	0.000263992	2.49922e-07	3.74742e-05	3.5877e-05	0.000292056	3.92	16.65
Q8IYB3	SRRM1	High	[R].KVELSESEEDK.[G]	Q8IYB3 [459-469]	n/a	High	2xPhospho [S5;S7]	1	2	30	1	1452.55	1	NaN	255604	NaN	NaN	NaN	NaN	1.52551e+06	NaN	NaN	NaN	NaN	1.26505e+06	327813	NaN	293140	262555	NaN	NaN	NaN	NaN	262025	673240	NaN	933450	NaN	NaN	NaN	NaN	529114	1.53569e+06	NaN	NaN	NaN	NaN	NaN	NaN	204653	NaN	NaN	NaN	420207	244113	NaN	395180	228196	NaN	NaN	NaN	NaN	NaN	293759	155911	1.04381e+06	792760	512806	664604	397862	447147	NaN	NaN	391586	970210	NaN	NaN	2.97058e+06	147805	NaN	NaN	NaN	1.81175e+06	750823	521869	4.05559e+06	NaN	NaN	2.4482e+06	NaN	NaN	NaN	3.40929e+06	NaN	NaN	NaN	0	0	7.058e-05	0.0001192	NaN	NaN	NaN	NaN	NaN	NaN	NaN	NaN	NaN	NaN	NaN	NaN	4.03	25.3
Q8IYB3	SRRM1	High	[R].KVELSESEEDK.[G]	Q8IYB3 [459-469]	High	High	1xPhospho [S]	1	2	12	1	1372.59	1	624279	111839	NaN	NaN	NaN	2.23136e+06	1.3819e+06	2.37145e+06	NaN	NaN	NaN	259207	NaN	1.58046e+06	57063.7	770263	NaN	NaN	NaN	109183	NaN	81381.1	NaN	692916	NaN	563906	98288.9	219919	158707	395372	NaN	369614	NaN	NaN	NaN	752673	102575	NaN	616615	NaN	394201	NaN	7.90978e+06	505141	1.43896e+06	NaN	1.68282e+06	NaN	NaN	NaN	NaN	NaN	140298	112684	247976	2.46725e+06	NaN	NaN	NaN	NaN	363331	NaN	NaN	NaN	1.19907e+06	NaN	NaN	85781.7	NaN	631613	NaN	NaN	962971	7.75955e+06	1.52999e+06	290131	1.73522e+06	NaN	1.35881e+06	2.63968e+06	NaN	NaN	NaN	0	0	7.058e-05	0.0001025	5.39	555.4	363.9	56.8	4.05267e-06	3.89672e-05	2.19826e-05	0.000142288	0.000232857	0.000109978	0.00010925	0.00036452	3.1	22.69
Q9H3N1	TMX1	High	[K].KVEEEQEADEEDVSEEEAESK.[E]	Q9H3N1 [234-254]	High	High	1xPhospho [S14]	1	1	88	1	2517.99	2	NaN	374048	NaN	NaN	NaN	NaN	289867	NaN	1.11544e+06	383980	1.07071e+06	1.50717e+06	1.2653e+06	430453	352051	1.03384e+06	NaN	321573	NaN	710483	139254	326411	NaN	1.54132e+06	NaN	1.06405e+06	403073	NaN	370212	591096	NaN	NaN	176497	3.78926e+06	NaN	482392	95797.9	NaN	373652	NaN	390722	NaN	2.27553e+06	NaN	194039	NaN	NaN	781980	NaN	NaN	329954	598639	4.63314e+06	1.46662e+06	654773	1.13476e+06	724407	1.06379e+06	721919	447361	NaN	1.21767e+06	NaN	1.8282e+06	2.38259e+06	467763	237096	NaN	367004	618350	1.48468e+06	1.68223e+06	1.12806e+06	2.65437e+06	NaN	675290	NaN	NaN	3.16347e+06	NaN	4.07112e+06	NaN	NaN	0	0	1.247e-05	1.04e-08	16.96	1135.5	1041.9	118.8	1.10412e-17	1.43156e-18	0	0	5.16136e-17	5.87368e-18	0	0	7.52	24.96
Q9NZT2-1	OGFR	High	[R].KVEEEGSPGDPDHEASTQGR.[T]	Q9NZT2-1 [309-328]	High	High	1xPhospho [S7]	1	2	23	1	2204.91	0	NaN	NaN	NaN	NaN	NaN	NaN	NaN	NaN	NaN	NaN	NaN	NaN	NaN	NaN	49953.4	NaN	NaN	NaN	193900	NaN	NaN	NaN	NaN	160445	NaN	154090	NaN	NaN	NaN	NaN	NaN	NaN	NaN	227616	NaN	NaN	NaN	NaN	NaN	NaN	NaN	NaN	NaN	NaN	NaN	NaN	814695	NaN	NaN	NaN	NaN	NaN	NaN	NaN	NaN	NaN	NaN	115401	NaN	262307	NaN	224802	NaN	NaN	332143	NaN	NaN	NaN	NaN	152129	NaN	138185	261164	171847	NaN	299144	NaN	172319	NaN	NaN	NaN	NaN	NaN	0	0	1.247e-05	7.295e-08	14.9	1018.4	992.6	457.3	1.25343e-15	1.65527e-16	0	0	1.08371e-14	1.46224e-15	0	0	5.91	19.27
Q5SSJ5-1	HP1BP3	High	[R].KYVSQYYPK.[L]	Q5SSJ5-1 [283-291]	High	Low	1xPhospho [S4]	1	1	2	1	1255.58	0	NaN	NaN	NaN	NaN	NaN	NaN	NaN	NaN	NaN	NaN	NaN	NaN	NaN	NaN	NaN	NaN	NaN	NaN	NaN	NaN	NaN	NaN	54555.4	655381	NaN	NaN	NaN	82503.4	NaN	NaN	NaN	NaN	173109	NaN	NaN	NaN	37997.4	NaN	NaN	NaN	NaN	NaN	NaN	NaN	NaN	NaN	NaN	NaN	NaN	NaN	NaN	NaN	NaN	NaN	53411.9	129117	54956.5	NaN	NaN	NaN	NaN	NaN	NaN	NaN	NaN	NaN	NaN	NaN	NaN	NaN	NaN	75460.3	NaN	NaN	NaN	NaN	NaN	NaN	NaN	NaN	NaN	NaN	NaN	0	283	0.06276	0.7063	0.74	226.2	21.6	21.6	0.180833	0.0090205	0.00902029	0.0325584	0.872078	0.103952	0.10395	0.444204	0.95	21.75
Q9BUH6	C9orf142	High	[R].LAAAEETAVSPR.[K]	Q9BUH6 [139-150]	High	High	1xPhospho [S10]	1	1	20	0	1294.6	0	NaN	NaN	NaN	385425	NaN	NaN	NaN	NaN	NaN	NaN	NaN	NaN	NaN	NaN	NaN	NaN	NaN	NaN	NaN	129467	251942	NaN	NaN	NaN	NaN	NaN	NaN	NaN	NaN	NaN	NaN	NaN	NaN	NaN	NaN	NaN	NaN	NaN	NaN	NaN	NaN	NaN	NaN	NaN	NaN	NaN	NaN	NaN	NaN	NaN	NaN	NaN	393932	NaN	NaN	NaN	NaN	NaN	NaN	NaN	411294	411844	NaN	NaN	1.27766e+06	NaN	NaN	NaN	NaN	1.63258e+06	249926	NaN	NaN	NaN	675886	1.04307e+06	2.47798e+06	1.31421e+06	NaN	967113	808693	NaN	NaN	0	0	1.247e-05	5.017e-06	9.43	712.1	494.7	143.5	3.71319e-10	4.10329e-11	0	0	2.13392e-08	2.22124e-09	0	0	3.97	31.13
Q9BUH6	C9orf142	High	[R].LAAAEETAVSPRK.[S]	Q9BUH6 [139-151]	High	High	1xPhospho [S10]	1	1	15	1	1422.7	0	NaN	NaN	NaN	280522	123124	NaN	NaN	NaN	NaN	NaN	NaN	310694	NaN	NaN	599453	NaN	205669	NaN	1.93725e+06	NaN	NaN	NaN	NaN	939574	NaN	NaN	401186	91450.5	1.35738e+06	1.54848e+06	NaN	NaN	125011	341914	NaN	NaN	NaN	NaN	NaN	NaN	NaN	1.49685e+06	1.32508e+06	150167	724736	NaN	NaN	1.72248e+06	NaN	NaN	NaN	NaN	145137	161828	480229	1.38255e+06	496546	690719	127612	751317	871543	844659	NaN	NaN	1.75084e+06	353473	946541	NaN	233869	5.09091e+06	NaN	1.76178e+06	3.45827e+06	NaN	NaN	1.40309e+06	NaN	NaN	NaN	925931	NaN	NaN	NaN	0	139	1.247e-05	2.297e-06	12.2	860.3	624.4	135.5	6.27157e-13	7.5458e-14	0	0	3.60418e-11	4.19136e-12	0	0	4.34	25.69
P20810-10	CAST	High	[K].LAAAISEVVSQTPASTTQAGAPPR.[D]	P20810-10 [596-619]	High	High	1xPhospho [S/T]	1	10	26	0	2403.19	0	NaN	NaN	1.32256e+06	NaN	NaN	NaN	NaN	314835	NaN	NaN	NaN	148802	NaN	NaN	NaN	188880	NaN	NaN	NaN	378402	106600	NaN	95842.9	NaN	NaN	NaN	NaN	NaN	NaN	NaN	NaN	NaN	NaN	1.26986e+06	NaN	NaN	NaN	NaN	NaN	NaN	NaN	NaN	NaN	NaN	599159	NaN	NaN	1.09727e+06	NaN	NaN	NaN	NaN	NaN	314225	NaN	NaN	82718.3	NaN	NaN	NaN	300555	NaN	NaN	NaN	NaN	NaN	NaN	NaN	NaN	888757	NaN	NaN	NaN	1.09931e+06	1.19319e+06	NaN	3.20361e+06	NaN	NaN	816201	NaN	NaN	NaN	0	596	1.247e-05	8.449e-07	12.71	808	808	33.3	1.95547e-13	2.36647e-14	0	0	1.12378e-11	1.36785e-12	0	0	4.66	52.87
Q13316	DMP1	High	[R].LAGGFSR.[S]	Q13316 [87-93]	High	High	1xPhospho [S6]	1	2	15	0	787.35	2	2.50795e+06	NaN	292379	772613	181712	NaN	NaN	NaN	NaN	NaN	NaN	62146.3	51229.6	NaN	95787.7	41204.3	271673	NaN	149145	497645	38235.8	177158	NaN	NaN	NaN	NaN	170910	63880.7	84503.4	255082	NaN	NaN	128110	2.20931e+06	180162	NaN	108972	2.80155e+06	NaN	1.46827e+07	1.32845e+06	NaN	NaN	125548	137512	NaN	3.87263e+06	616263	1.82953e+06	NaN	342204	245525	340459	NaN	50172.4	NaN	190761	129378	414111	1.94336e+06	533809	371692	370311	NaN	822436	67940.4	NaN	127655	437328	110458	315102	125969	194676	NaN	277035	407895	557924	NaN	NaN	NaN	140178	NaN	NaN	0	87	0.002476	0.03554	2.83	333	41.3	41.3	0.001494	0.000227611	0.000226077	0.000832362	0.0800213	0.00353732	0.00353724	0.0114213	1.92	29.84
Q9NW97	TMEM51	High	[R].ADVEASPGNPPDR.[Q]	Q9NW97 [177-189]	High	High	1xPhospho [S6]	1	1	4	0	1404.58	0	NaN	NaN	NaN	NaN	NaN	NaN	NaN	NaN	NaN	NaN	NaN	NaN	NaN	NaN	NaN	NaN	NaN	NaN	NaN	NaN	NaN	NaN	NaN	NaN	NaN	NaN	NaN	NaN	NaN	NaN	NaN	NaN	NaN	NaN	NaN	NaN	NaN	NaN	NaN	NaN	NaN	NaN	NaN	NaN	NaN	NaN	NaN	NaN	NaN	NaN	NaN	NaN	NaN	NaN	NaN	NaN	NaN	129418	NaN	NaN	NaN	NaN	NaN	NaN	NaN	NaN	NaN	NaN	NaN	NaN	NaN	NaN	NaN	NaN	NaN	NaN	NaN	NaN	NaN	1.7213e+06	NaN	NaN	NaN	0	177	8.588e-05	0.0002105	4.96	396.7	307.7	307.7	1.09075e-05	3.89672e-05	3.25767e-05	0.000134608	0.000626478	0.000146645	0.000145661	0.000576901	2.51	26.21
Q9NW97	TMEM51	High	[R].ADVEASPGNPPDRQNSK.[L]	Q9NW97 [177-193]	High	High	1xPhospho [S16]	1	1	178	1	1861.81	2	615976	321770	2.61545e+06	902705	71735.6	796121	2.91359e+06	2.33636e+06	2.75304e+06	196201	2.97389e+06	1.21735e+06	739424	879851	85574	164843	210469	96759.6	2.4341e+06	206991	462125	1.13753e+06	524224	832527	232362	1.04745e+06	281755	NaN	497117	1.45887e+06	1.15733e+07	4.19626e+06	900511	2.94788e+06	1.61177e+06	1.5601e+06	1.19827e+06	4.0584e+06	8.97963e+06	1.7089e+07	7.27153e+06	1.08203e+06	2.08651e+06	78382.2	1.91614e+06	2.87672e+06	3.50403e+06	692082	781837	4.77476e+06	316880	808000	1.14158e+06	548334	73408.8	305647	91232.5	855314	641448	1.07263e+06	413658	2.22613e+06	636469	8.75647e+06	6.29995e+06	164573	827651	111838	244146	2.07929e+06	1.52746e+06	148023	1.09423e+06	1.38467e+07	5.06041e+06	755202	994637	6.0748e+06	8.41087e+06	4.5249e+06	782623	7.48664e+06	NaN	0	0	1.247e-05	8.679e-07	16.79	1053.8	851.3	551	1.62683e-17	2.21564e-18	0	0	9.34914e-16	1.07934e-16	0	0	5.45	21.86
P17252	PRKCA	High	[M].ADVFPGNDSTASQDVANR.[F]	P17252 [2-19]	High	n/a	1xAcetyl [N-Term];1xPhospho [S9]	1	1	37	0	1985.82	1	6.76545e+06	3.98373e+06	2.46197e+06	520543	180068	NaN	NaN	9.21306e+06	NaN	NaN	4.09398e+06	2.45984e+06	3.56772e+06	3.61108e+06	880369	4.59817e+06	1.08897e+06	3.14733e+06	3.04391e+06	4.24995e+06	1.81566e+06	1.44625e+06	952528	475203	327133	524134	2.27606e+06	3.52198e+06	1.75373e+06	NaN	2.2952e+06	2.59065e+06	2.59729e+06	1.79304e+06	8.33567e+06	2.17247e+06	2.46673e+06	5.11492e+06	NaN	NaN	7.63025e+06	NaN	8.26073e+06	NaN	4.8435e+06	NaN	NaN	1.24599e+07	3.82839e+06	5.52677e+06	4.8776e+06	1.08683e+06	3.60448e+06	348780	2.89872e+06	9.23535e+06	1.72142e+06	6.90201e+06	4.06243e+06	4.64072e+06	1.7095e+06	1.37269e+07	478482	NaN	2.55481e+06	3.66978e+06	NaN	1.24274e+06	2.26944e+06	1.53021e+06	1.11546e+06	2.55233e+06	4.7394e+06	NaN	NaN	4.45318e+06	702808	3.72521e+06	7.37395e+06	4.72835e+06	1.13567e+07	3.72073e+06	NaN	0	2	NaN	NaN	5.1	543.7	543.7	13	7.93179e-06	3.89672e-05	2.90531e-05	0.000136184	3.70781e-05	7.37083e-05	5.57426e-05	0.000197161	NaN	57.29
P49815	TSC2	High	[K].ADVGRLSPEVK.[A]	P49815 [1405-1415]	n/a	High	1xPhospho [S7]	1	7	2	1	1250.61	0	NaN	NaN	NaN	NaN	NaN	NaN	NaN	NaN	NaN	NaN	NaN	166787	NaN	NaN	108507	NaN	NaN	NaN	NaN	NaN	NaN	NaN	NaN	NaN	NaN	NaN	NaN	NaN	NaN	NaN	NaN	NaN	NaN	NaN	NaN	NaN	NaN	NaN	NaN	NaN	NaN	NaN	NaN	NaN	NaN	NaN	NaN	NaN	NaN	NaN	NaN	NaN	NaN	NaN	NaN	NaN	NaN	NaN	NaN	NaN	NaN	NaN	NaN	NaN	NaN	NaN	NaN	NaN	NaN	210049	NaN	NaN	NaN	NaN	NaN	NaN	NaN	NaN	NaN	NaN	NaN	NaN	NaN	0	0	0.0007069	0.007857	NaN	NaN	NaN	NaN	NaN	NaN	NaN	NaN	NaN	NaN	NaN	NaN	1.84	31.19
Q92896	GLG1	High	[K].LAEEESCREDVTRVCPK.[H]	Q92896 [112-128]	High	Low	1xPhospho [S6];2xCarbamidomethyl [C7;C15]	1	1	25	2	2157.93	1	4.31903e+06	1.74762e+06	7.57016e+06	3.1711e+06	384932	7.12305e+06	5.78873e+06	7.265e+06	5.17405e+06	4.32175e+06	6.11157e+06	642528	3.66364e+06	9.74656e+06	NaN	317421	949771	2.94731e+06	5.6368e+06	813946	962263	872060	561879	1.51119e+06	463894	2.00598e+06	3.00683e+06	843745	NaN	5.99645e+06	9.30959e+06	7.13194e+06	436400	6.98617e+06	8.03271e+06	5.32383e+06	416220	6.54693e+06	3.63914e+06	7.64836e+06	4.67016e+06	5.39622e+06	5.75327e+06	NaN	628925	7.04523e+06	9.24289e+06	1.92127e+06	7.09632e+06	6.26296e+06	NaN	543606	NaN	NaN	241676	1.89363e+06	439683	1.36674e+06	677643	1.20513e+06	2.29218e+06	NaN	2.12787e+06	2.29204e+06	4.31628e+06	747263	4.44048e+06	704296	457657	126339	1.54379e+06	NaN	2.89499e+06	1.16819e+07	7.86271e+06	NaN	10738340	7.41094e+06	7.47345e+06	6.74326e+06	5.62543e+06	7.42998e+06	NaN	0	112	0.2381	0.9805	1.67	50.4	50.4	50.4	0.0214998	0.00154411	0.00154393	0.00391839	0.564755	0.0337907	0.0337906	0.16617	1.08	48.98
Q9Y446	PKP3	High	[R].ADYDTLSLR.[S]	Q9Y446 [174-182]	Medium	High	1xPhospho [S7]	1	2	1	0	1133.49	0	NaN	NaN	NaN	NaN	NaN	319469	NaN	NaN	NaN	NaN	NaN	NaN	NaN	NaN	NaN	NaN	NaN	NaN	NaN	NaN	NaN	NaN	NaN	NaN	NaN	NaN	NaN	NaN	NaN	NaN	NaN	NaN	NaN	NaN	NaN	NaN	NaN	NaN	NaN	NaN	NaN	NaN	292551	NaN	81743.3	NaN	NaN	139383	NaN	NaN	NaN	NaN	NaN	NaN	83850.4	NaN	NaN	NaN	NaN	NaN	NaN	NaN	NaN	NaN	NaN	NaN	312161	NaN	NaN	NaN	NaN	NaN	NaN	NaN	NaN	NaN	NaN	NaN	NaN	NaN	NaN	NaN	NaN	0	0	0.007945	0.1369	0.63	163.6	71.4	52.1	0.236603	0.0142416	0.0142415	0.0488159	0.844495	0.0954061	0.095403	0.41651	1.43	45.54
P27361-1	MAPK3	High	[R].IADPEHDHTGFLTEYVATR.[W]	P27361-1 [190-208]	High	High	2xPhospho [T13;T/Y]	1	3	106	0	2331.97	1	1.7457e+06	686803	2.27935e+06	2.20614e+06	199580	2.3601e+06	1.64371e+06	1.25937e+06	1.06492e+06	NaN	NaN	1.46842e+06	625602	2.01979e+06	1.04521e+06	1.24471e+06	567632	4.56401e+06	2.57589e+06	1.0591e+06	1.38851e+06	353278	459212	1.33969e+06	523517	575867	1.82241e+06	479897	1.46532e+06	1.30662e+06	9.1182e+06	1.96239e+06	644516	3.3113e+06	1.5728e+06	421223	306468	881712	NaN	1.26914e+06	NaN	1.83309e+06	1.52973e+06	402857	2.00714e+06	1.16029e+06	1.43009e+06	3.16329e+06	1.06755e+06	1.71554e+06	798006	277703	3.38328e+06	2.0411e+06	481817	3.47663e+06	586829	1.66743e+06	2.10675e+06	3.61106e+06	1.8804e+06	1.32613e+06	1.41437e+06	NaN	3.09488e+06	410936	1.35286e+06	1.84204e+06	552203	973019	1.88726e+06	3.10047e+06	3.67027e+06	3.01135e+06	3.14956e+06	5.84941e+06	2.954e+06	NaN	NaN	782950	289427	4.24045e+06	NaN	0	0	1.247e-05	1.117e-06	9.39	786.3	723	125.7	4.10802e-10	4.70573e-11	0	0	1.92035e-09	2.06176e-10	0	0	6.71	48.99
Q9BW04	SARG	High	[K].LADLEQEQSSK.[R]	Q9BW04 [547-557]	High	High	1xPhospho [S]	1	2	53	0	1327.58	4	676501	189279	455534	163570	50973.7	652144	818445	1.25887e+06	874392	71279.7	1.35425e+06	970788	NaN	720456	312505	197414	NaN	356680	1.34529e+06	449388	89224.2	158160	126525	789124	41660.8	967955	401687	54036	188366	1.40672e+06	NaN	119804	68556.1	1.2858e+06	682248	633483	237392	381949	690718	1.33989e+06	502347	395900	784515	64272.7	431562	992164	774831	630641	566643	749685	80995.9	270773	2.13402e+06	839220	131937	782890	428839	147240	303554	1.34883e+06	599648	857461	89020.9	638045	1.90991e+06	NaN	391669	109095	308387	1.14542e+06	525226	1.27522e+06	1.20414e+06	NaN	1.12921e+06	1.42165e+06	1.0082e+06	1.22865e+06	NaN	4.94833e+06	NaN	NaN	NaN	0	547	8.588e-05	0.0002258	5.48	585.8	276.7	18.4	3.28823e-06	3.89672e-05	2.55106e-05	0.000162946	0.000188934	0.000106765	9.3718e-05	0.000292869	3.26	29.88
Q9Y3Q4	HCN4	High	[K].LADGSYFGEICLLTR.[G]	Q9Y3Q4 [652-666]	n/a	High	1xCarbamidomethyl [C11];1xPhospho [T14]	1	1	4	0	1794.81	0	NaN	NaN	NaN	NaN	NaN	NaN	NaN	NaN	NaN	NaN	NaN	581421	NaN	NaN	394214	228082	219206	NaN	739474	242520	257624	526887	279650	1.08101e+06	NaN	NaN	269382	126587	455785	906001	NaN	NaN	NaN	301039	227799	NaN	179564	285884	NaN	NaN	NaN	185757	1.35988e+06	NaN	307418	NaN	NaN	367250	271105	276734	NaN	212541	800837	399521	130250	1.38246e+06	94034	369868	264773	572000	NaN	536137	194808	911634	1.36607e+06	NaN	305192	NaN	175818	483649	730404	488925	1.14032e+06	NaN	336815	323873	NaN	NaN	NaN	NaN	NaN	NaN	NaN	0	0	0.00184	0.02517	NaN	NaN	NaN	NaN	NaN	NaN	NaN	NaN	NaN	NaN	NaN	NaN	2.41	57.69
Q9UIV8-1	SERPINB13	High	[K].ADYSGMSSGSGLYAQK.[F]	Q9UIV8-1 [314-329]	n/a	High	1xOxidation [M6];1xPhospho [S8]	1	2	1	0	1717.68	0	810276	286203	946460	NaN	68319.7	1.31725e+06	1.32739e+06	2.30144e+06	533227	748443	1.75659e+06	191153	NaN	1.28886e+06	NaN	NaN	NaN	NaN	1.45381e+06	116150	NaN	NaN	172160	207557	NaN	500398	NaN	NaN	145585	NaN	NaN	2.24918e+06	NaN	NaN	356836	1.11134e+06	NaN	1.06386e+06	1.38612e+06	2.38208e+06	982545	NaN	NaN	NaN	NaN	NaN	NaN	NaN	NaN	NaN	NaN	NaN	NaN	NaN	NaN	538929	NaN	349818	313797	NaN	NaN	NaN	132091	NaN	599223	269677	1.36717e+06	NaN	NaN	NaN	387226	NaN	NaN	NaN	1.17106e+06	152910	2.10197e+06	1.01813e+06	NaN	648278	NaN	7.68642e+06	NaN	0	0	0.008811	0.1526	NaN	NaN	NaN	NaN	NaN	NaN	NaN	NaN	NaN	NaN	NaN	NaN	1.28	32.51
P50502	ST13	High	[K].KVEEDLKADEPSSEESDLEIDK.[E]	P50502 [64-85]	n/a	High	3xPhospho [S12;S13;S16]	1	1	52	2	2745.07	2	NaN	NaN	NaN	471307	299206	5.73067e+06	NaN	2.47878e+06	2.27713e+06	421294	NaN	6.89797e+06	1.39445e+06	1.11824e+06	8.99728e+06	3.62677e+06	3.25832e+06	3.94703e+06	6.26689e+06	NaN	NaN	137086	NaN	2.25863e+07	105370	NaN	5.58566e+06	1.73091e+06	3.42895e+06	3.64828e+07	NaN	NaN	469768	NaN	393829	NaN	152727	NaN	1.17519e+06	NaN	119748	5.54716e+06	2.13634e+07	774557	NaN	2.36741e+06	NaN	NaN	NaN	1.85551e+06	948627	NaN	NaN	4.63388e+06	4.44873e+06	1.62901e+07	1.79457e+06	1.38526e+06	477433	NaN	NaN	376855	94948.2	NaN	NaN	1.27047e+06	1.04345e+07	845273	158267	NaN	1.53371e+06	182819	2.41672e+07	1.90909e+07	8.63018e+06	1.57998e+06	NaN	NaN	NaN	2.76418e+06	NaN	1.50174e+06	NaN	0	0	1.247e-05	6.895e-08	NaN	NaN	NaN	NaN	NaN	NaN	NaN	NaN	NaN	NaN	NaN	NaN	8.8	44.57
O43633	CHMP2A	High	[K].AEAAASALADADADLEER.[L]	O43633 [198-215]	High	High	1xPhospho [S6]	1	1	230	0	1868.79	1	2.11845e+06	1.02702e+06	NaN	335413	282397	406511	1.44733e+06	306263	2.01149e+06	394388	5.30093e+06	4.22948e+06	612286	NaN	3.25935e+06	677270	1.75527e+06	NaN	2.05846e+06	2.20766e+06	1.73523e+06	1.28789e+06	1.11119e+06	5.34181e+06	645703	408282	877779	425392	948760	6.06993e+06	NaN	517128	1.46163e+06	3.71806e+06	1.49815e+06	4.06513e+06	1.10409e+06	651614	1.00224e+06	NaN	644734	537324	4.40143e+06	196798	375993	2.21841e+06	2.38194e+06	3.37534e+06	1.04988e+06	3.28626e+06	2.32203e+06	2.22497e+06	1.44321e+06	4.30657e+06	985379	3.68363e+06	749570	1.53801e+06	963477	2.61697e+06	1.77799e+06	8.38374e+06	1.64117e+06	3.3074e+06	1.81308e+06	564750	1.86169e+06	228017	1.42309e+06	3.07454e+06	3.69919e+06	2.98472e+06	8.11995e+06	1.78523e+06	NaN	1.16836e+06	1.87172e+06	1.23497e+06	882668	4.1226e+06	4.09199e+06	650906	NaN	0	198	1.247e-05	2.067e-07	11.02	762.6	669.8	669.8	9.63193e-12	1.08851e-12	0	0	5.53532e-10	6.36017e-11	0	0	5.87	54.06
Q58WW2	DCAF6	High	[K].LADEVITRNELMLEETR.[N]	Q58WW2 [801-817]	n/a	High	1xOxidation [M12];2xPhospho [T7;T16]	1	4	2	1	2207.97	1	NaN	NaN	NaN	NaN	NaN	NaN	NaN	NaN	NaN	NaN	NaN	NaN	NaN	NaN	NaN	NaN	NaN	NaN	NaN	NaN	389869	350079	265366	NaN	221136	NaN	NaN	133098	591235	NaN	NaN	NaN	228654	NaN	NaN	NaN	353625	NaN	NaN	NaN	NaN	NaN	NaN	NaN	NaN	NaN	NaN	NaN	NaN	NaN	NaN	188801	NaN	NaN	115043	246676	93094.9	332326	NaN	926966	NaN	605031	165141	NaN	921755	NaN	NaN	NaN	144667	426614	360042	670760	NaN	NaN	503571	399573	NaN	NaN	NaN	NaN	NaN	NaN	NaN	0	0	0.008021	0.1387	NaN	NaN	NaN	NaN	NaN	NaN	NaN	NaN	NaN	NaN	NaN	NaN	1.61	47.12
Q99961-2	SH3GL1	High	[K].IAASSSFRSSDK.[P]	Q99961-2 [235-246]	High	n/a	1xPhospho [S]	1	1	52	1	1335.59	1	529739	1.38697e+06	734142	672215	99930.4	663204	3.86068e+06	2.76295e+06	3.17098e+06	406630	3.19224e+06	1.60884e+06	635099	2.20881e+06	820686	629953	725185	398370	4.96494e+06	NaN	132650	402922	305158	1.70432e+06	339786	5.31944e+06	1.08292e+06	232757	608314	3.96947e+06	2.58782e+06	707315	222435	336528	942111	1.40061e+06	297741	1.28363e+06	2.32724e+06	1.84777e+06	2.24342e+06	1.33056e+06	2.60003e+06	78779.7	724467	2.70244e+06	4.76091e+06	423014	1.65052e+06	4.22924e+06	421371	273068	2.56449e+06	516286	508382	2.05429e+06	411718	218746	455141	NaN	363059	378277	591950	3.99525e+06	1.75688e+06	472022	2.96726e+06	375671	536630	874101	1.31735e+06	612937	2.80414e+06	6.14566e+06	1.94256e+06	574407	1.27016e+06	727951	1.2585e+06	810589	666093	538438	NaN	0	235	NaN	NaN	4.89	596.3	362.5	59.8	1.29691e-05	3.89672e-05	3.21842e-05	0.000133494	6.06256e-05	7.37083e-05	7.15564e-05	0.000184366	NaN	22.2
Q99961-2	SH3GL1	High	[K].IAASSSFR.[S]	Q99961-2 [235-242]	High	High	1xPhospho [S]	1	3	102	0	918.408	1	1.58635e+06	879091	982286	1.79514e+06	303763	1.38725e+06	2.29419e+06	722995	1.33687e+06	545202	2.98137e+06	3.03105e+06	605037	1.11351e+06	496838	477390	293107	162846	1.82234e+06	578747	494647	2.40377e+06	936646	3.1204e+06	1.35549e+06	1.26539e+06	454233	157950	970994	1.83146e+06	NaN	701199	1.11537e+06	2.20981e+06	1.64187e+06	1.74264e+06	1.33417e+06	1.76073e+06	1.44334e+06	3.55836e+06	2.13365e+06	1.6707e+06	2.15583e+06	402091	2.78272e+06	1.29722e+06	1.35782e+06	1.93575e+06	972726	2.87442e+06	1.03176e+06	1.6477e+06	2.54337e+06	1.31096e+06	370467	1.52442e+06	573086	1.66298e+06	1.01309e+06	1.82994e+06	1.15646e+06	2.35667e+06	1.24398e+06	2.08761e+06	7.23375e+06	675756	1.63237e+06	513834	850392	3.85071e+06	2.37455e+06	931989	1.68754e+06	2.03216e+06	1.95183e+06	1.0787e+06	2.3273e+06	1.9884e+06	1.6381e+06	1.5514e+06	551130	1.12247e+06	NaN	0	0	0.0001613	0.001046	3.46	397.8	294.1	17.4	0.000346337	9.86861e-05	9.27084e-05	0.000470633	0.00161884	0.000202361	0.000200485	0.000736532	2.33	28.34
O43633	CHMP2A	High	[K].AEAAASALADADADLEERLK.[N]	O43633 [198-217]	High	High	1xPhospho [S6]	1	1	13	1	2109.97	0	NaN	NaN	NaN	NaN	NaN	NaN	NaN	NaN	NaN	NaN	NaN	NaN	NaN	NaN	337216	NaN	NaN	NaN	283879	NaN	NaN	NaN	NaN	161681	NaN	NaN	NaN	NaN	NaN	1.38847e+06	NaN	NaN	NaN	NaN	NaN	NaN	NaN	NaN	NaN	NaN	NaN	NaN	178391	NaN	NaN	NaN	NaN	NaN	NaN	NaN	NaN	NaN	NaN	NaN	NaN	346537	NaN	NaN	NaN	NaN	NaN	NaN	NaN	NaN	NaN	NaN	NaN	NaN	NaN	NaN	NaN	NaN	291629	NaN	NaN	NaN	NaN	NaN	NaN	NaN	NaN	NaN	NaN	0	198	1.247e-05	2.206e-08	14.86	976.3	957	957	1.38904e-15	1.82385e-16	0	0	7.9826e-14	8.40326e-15	0	0	6.31	59.08
Q92733	PRCC	High	[K].IAAPELHKGDSDSEEDEPTK.[K]	Q92733 [147-166]	High	High	2xPhospho [S11;S/T]	1	1	29	1	2327.93	1	451080	688578	NaN	967429	NaN	2.54592e+06	2.29643e+06	1.41547e+06	1.89219e+06	NaN	1.76026e+06	2.1157e+06	NaN	6.88156e+06	238191	551724	571461	NaN	1.67083e+06	84502.4	560685	1.14484e+06	269961	2.83501e+06	715601	1.49559e+07	2.89616e+06	284646	3.00572e+06	6.7254e+06	7.43898e+06	3.38795e+06	763328	4.45891e+06	930375	592421	669112	NaN	2.63227e+06	3.23765e+06	1.47654e+06	1.6488e+06	3.14584e+06	469253	1.6841e+06	2.59089e+06	5.63006e+06	1.23338e+07	912564	1.00346e+06	373506	639506	2.58431e+06	5.79493e+06	1.24758e+06	2.49167e+06	1.22936e+06	1.00996e+06	1.22002e+06	2.10025e+06	757220	1.75043e+06	3.44063e+06	NaN	5.26805e+06	665231	3.74811e+06	626110	754342	1.40227e+06	1.81535e+06	1.55792e+06	6.36134e+06	4.70231e+06	2.00524e+06	3.36458e+06	4.71127e+06	7.13015e+06	2.06581e+06	1.11491e+07	1.06608e+06	6.13664e+06	NaN	0	0	1.247e-05	3.446e-06	7.79	745.4	701.6	13.5	1.61316e-08	1.03213e-05	1.00831e-05	0.000282646	7.54092e-08	7.56973e-09	0	0	5.36	31.56
Q9P1Y5-1	CAMSAP3	High	[K].AEAEAGAGSPTSTPAPPEALSSEMSELSAR.[L]	Q9P1Y5-1 [577-606]	High	n/a	2xPhospho [S12;T13]	1	1	2	0	3061.27	0	NaN	NaN	NaN	NaN	NaN	NaN	NaN	NaN	NaN	NaN	NaN	NaN	NaN	NaN	NaN	NaN	NaN	NaN	NaN	NaN	NaN	NaN	NaN	155140	NaN	NaN	NaN	NaN	NaN	NaN	NaN	NaN	NaN	NaN	NaN	NaN	NaN	NaN	NaN	489235	NaN	NaN	NaN	NaN	NaN	NaN	NaN	NaN	NaN	NaN	NaN	NaN	NaN	NaN	NaN	NaN	NaN	NaN	NaN	NaN	NaN	NaN	NaN	NaN	NaN	NaN	NaN	NaN	NaN	NaN	NaN	NaN	NaN	NaN	NaN	NaN	NaN	345781	NaN	687868	311582	NaN	NaN	0	577	NaN	NaN	8.59	630.2	630.2	4.2	2.58502e-09	2.82959e-10	0	0	2.235e-08	2.49805e-09	0	0	NaN	68.37
P58107	EPPK1	High	[R].AEAEAGSPRPDPR.[E]	P58107 [2502-2514];[3036-3048];[3570-3582];[4104-4116];[4638-4650]	n/a	High	1xPhospho [S7]	1	1	11	0	1432.62	0	NaN	NaN	NaN	NaN	NaN	NaN	NaN	NaN	NaN	NaN	NaN	NaN	245953	NaN	NaN	NaN	NaN	NaN	NaN	NaN	NaN	NaN	NaN	105770	NaN	167728	NaN	NaN	NaN	NaN	NaN	NaN	NaN	NaN	NaN	NaN	NaN	NaN	NaN	NaN	NaN	NaN	NaN	NaN	NaN	NaN	NaN	267549	NaN	NaN	NaN	112549	356191	NaN	NaN	NaN	262880	NaN	NaN	255106	310782	NaN	NaN	NaN	NaN	NaN	NaN	112008	154114	633436	463549	NaN	106215	NaN	NaN	258687	NaN	NaN	NaN	NaN	NaN	NaN	NaN	0	0	0.0004663	0.004933	NaN	NaN	NaN	NaN	NaN	NaN	NaN	NaN	NaN	NaN	NaN	NaN	1.98	19.06
O96013-1	PAK4	High	[K].LAAGRPFNTYPR.[A]	O96013-1 [199-210]	High	High	1xPhospho [T9]	1	1	3	0	1442.69	0	NaN	NaN	NaN	NaN	NaN	NaN	NaN	NaN	NaN	NaN	NaN	NaN	NaN	NaN	NaN	NaN	NaN	NaN	NaN	NaN	NaN	NaN	NaN	NaN	NaN	NaN	NaN	NaN	NaN	NaN	NaN	NaN	NaN	NaN	NaN	NaN	NaN	NaN	NaN	NaN	NaN	NaN	NaN	NaN	NaN	NaN	NaN	NaN	NaN	NaN	NaN	NaN	NaN	NaN	NaN	NaN	NaN	NaN	NaN	NaN	NaN	NaN	NaN	NaN	1.18086e+06	NaN	NaN	NaN	NaN	NaN	127583	NaN	NaN	NaN	NaN	NaN	NaN	NaN	NaN	NaN	NaN	NaN	NaN	0	199	0.0002993	0.002147	4.99	488.8	237.6	237.6	1.02499e-05	3.89672e-05	2.86026e-05	0.000134971	0.000588727	0.000146645	0.000145899	0.000577701	2.27	37.1
P20810-10	CAST	High	[K].LAAAISEVVSQTPASTTQAGAPPRDTSQSDK.[D]	P20810-10 [596-626]	High	High	2xPhospho [T/S]	1	10	31	1	3244.48	0	NaN	NaN	NaN	NaN	NaN	NaN	NaN	NaN	NaN	NaN	NaN	1.07158e+06	1.74237e+06	NaN	249469	2.84535e+06	NaN	NaN	NaN	565401	300843	NaN	181986	670508	214763	NaN	475172	227714	NaN	NaN	NaN	NaN	NaN	NaN	NaN	NaN	549599	366388	812439	1.42584e+06	NaN	555022	NaN	399585	2.22127e+06	405158	NaN	774619	NaN	NaN	1.0572e+06	2.03148e+06	1.73054e+06	1.84069e+06	934757	658724	2.56474e+06	167989	338745	4.57287e+06	569071	1.95667e+06	496899	858156	3.3037e+06	474730	558134	335098	785118	1.87182e+06	NaN	560300	NaN	NaN	NaN	1.10998e+06	NaN	NaN	NaN	NaN	NaN	NaN	NaN	0	596	1.247e-05	1.602e-08	20.33	1154.9	1154.9	107.8	4.70846e-21	6.20874e-22	0	0	2.70588e-19	3.77607e-20	0	0	7.16	48.36
P20810-10	CAST	High	[K].LAAAISEVVSQTPASTTQAGAPPRDTSQSDK.[D]	P20810-10 [596-626]	High	High	1xPhospho [S15]	1	10	32	1	3164.51	0	NaN	NaN	1.95239e+06	NaN	NaN	NaN	NaN	699326	NaN	NaN	NaN	1.14077e+06	2.12861e+06	NaN	NaN	1.94944e+06	NaN	NaN	NaN	500065	NaN	NaN	364741	NaN	NaN	NaN	NaN	NaN	NaN	NaN	NaN	NaN	NaN	NaN	NaN	NaN	NaN	NaN	NaN	NaN	NaN	NaN	NaN	NaN	2.28765e+06	NaN	NaN	2.03893e+06	NaN	NaN	NaN	NaN	NaN	1.42151e+06	243080	NaN	442446	NaN	NaN	NaN	627603	439409	NaN	NaN	NaN	NaN	NaN	NaN	NaN	4.12782e+06	NaN	NaN	NaN	NaN	919066	NaN	3.45691e+06	NaN	NaN	1.47542e+06	NaN	NaN	NaN	0	0	1.247e-05	7.686e-10	23.73	1383.7	1383.7	47.7	1.87569e-24	2.02475e-25	0	0	1.07793e-22	1.34189e-23	0	0	7.85	46.15
P20810-10	CAST	High	[K].LAAAISEVVSQTPASTTQAGAPPR.[D]	P20810-10 [596-619]	High	High	2xPhospho [T12;S15]	1	10	11	0	2483.16	0	NaN	NaN	1.31614e+06	NaN	NaN	NaN	379241	209047	NaN	NaN	NaN	NaN	137861	NaN	NaN	99262	NaN	NaN	NaN	NaN	NaN	NaN	57943.9	NaN	NaN	NaN	NaN	NaN	NaN	NaN	NaN	NaN	NaN	1.07442e+06	NaN	NaN	NaN	NaN	NaN	NaN	NaN	NaN	NaN	NaN	464163	NaN	NaN	292975	NaN	NaN	NaN	NaN	NaN	365667	NaN	NaN	71555.9	NaN	NaN	NaN	NaN	NaN	NaN	NaN	NaN	NaN	NaN	NaN	NaN	NaN	NaN	NaN	NaN	382436	1.57305e+06	NaN	1.9498e+06	NaN	NaN	948297	NaN	NaN	NaN	0	596	1.247e-05	2.284e-06	8.49	640.1	640.1	115.4	3.26884e-09	3.43284e-10	0	0	1.87855e-07	2.00702e-05	1.87963e-05	0.000303214	5.17	56.4
Q13188-2	STK3	High	[K].LADFGVAGQLTDTMAK.[R]	Q13188-2 [190-205]	High	High	1xOxidation [M14];1xPhospho [T13]	1	4	16	0	1733.78	0	NaN	337203	NaN	NaN	NaN	NaN	NaN	NaN	NaN	NaN	NaN	177061	NaN	NaN	251692	282374	NaN	NaN	NaN	162393	NaN	NaN	NaN	NaN	NaN	NaN	NaN	NaN	NaN	NaN	NaN	NaN	NaN	NaN	NaN	NaN	NaN	NaN	NaN	NaN	NaN	NaN	NaN	NaN	NaN	NaN	NaN	NaN	NaN	NaN	NaN	NaN	NaN	NaN	NaN	NaN	NaN	NaN	NaN	NaN	NaN	NaN	NaN	NaN	701828	NaN	NaN	NaN	NaN	NaN	NaN	365727	NaN	NaN	NaN	424789	NaN	NaN	NaN	NaN	NaN	NaN	NaN	0	0	1.247e-05	9.836e-06	6.12	646.7	507.6	59.6	7.61375e-07	3.89672e-05	3.43638e-05	0.00020517	6.58283e-06	7.37083e-05	6.57091e-05	0.000224517	4.53	52.99
Q13316	DMP1	High	[R].LAGGFSRSTGK.[G]	Q13316 [87-97]	High	High	2xPhospho [S6;S/T]	1	2	5	1	1240.51	0	518067	NaN	NaN	141776	NaN	NaN	NaN	NaN	175434	103709	NaN	NaN	NaN	267186	NaN	66138.4	NaN	NaN	NaN	107603	75446.9	NaN	29377.9	NaN	NaN	NaN	NaN	NaN	NaN	NaN	NaN	NaN	NaN	658951	NaN	NaN	NaN	NaN	NaN	1.97124e+06	406470	186744	225353	NaN	NaN	NaN	741853	NaN	578599	271967	NaN	NaN	NaN	NaN	NaN	NaN	NaN	NaN	205343	585508	119068	NaN	NaN	NaN	NaN	60363.6	236169	NaN	137042	NaN	NaN	NaN	NaN	NaN	NaN	NaN	NaN	NaN	NaN	NaN	257415	NaN	NaN	0	0	0.002775	0.04223	4.03	341.1	209	0.4	9.34896e-05	7.89856e-05	7.59747e-05	0.000318302	0.00534648	0.000389932	0.000389917	0.0019617	1.91	28.37
P50502	ST13	High	[K].KVEEDLKADEPSSEESDLEIDK.[E]	P50502 [64-85]	n/a	High	2xPhospho [S13;S]	1	1	12	2	2665.11	0	NaN	NaN	NaN	NaN	NaN	NaN	NaN	NaN	634241	NaN	NaN	NaN	NaN	NaN	1.30957e+06	NaN	NaN	NaN	1.16238e+06	NaN	NaN	NaN	NaN	3.23646e+06	NaN	NaN	NaN	NaN	615120	5.44795e+06	NaN	NaN	NaN	NaN	NaN	NaN	NaN	NaN	NaN	NaN	NaN	462663	2.93472e+06	NaN	NaN	NaN	NaN	NaN	NaN	NaN	NaN	NaN	NaN	NaN	NaN	1.50347e+06	NaN	325641	NaN	NaN	NaN	NaN	NaN	NaN	NaN	184472	NaN	NaN	NaN	NaN	174259	NaN	4.91672e+06	1.66846e+06	NaN	171038	NaN	NaN	NaN	835068	NaN	NaN	NaN	0	0	1.247e-05	2.649e-07	NaN	NaN	NaN	NaN	NaN	NaN	NaN	NaN	NaN	NaN	NaN	NaN	6.93	41.24
P29966	MARCKS	High	[K].AEDGATPSPSNETPKK.[K]	P29966 [138-153]	High	High	1xPhospho [T/S]	1	1	263	1	1708.74	2	NaN	1.09425e+06	1.67504e+06	NaN	818269	1.41474e+06	871090	2.25624e+06	1.56966e+06	750212	4.94781e+06	7.06532e+06	531396	1.61026e+06	567002	616083	170955	585933	1.79763e+06	NaN	NaN	NaN	989686	2.05717e+06	NaN	3.01742e+06	1.0484e+06	699993	27800.6	1.03883e+06	281225	346110	1.4835e+06	256106	2.27782e+06	NaN	2.40003e+06	NaN	1.64987e+06	NaN	712823	1.1061e+06	2.9002e+06	648077	3.26327e+06	1.50299e+06	741618	2.0282e+06	1.91205e+06	2.4578e+06	1.04537e+06	2.11862e+06	4.38756e+06	2.52387e+06	2.33027e+06	1.85607e+06	951801	1.7045e+06	1.64445e+06	NaN	2.57541e+06	157558	NaN	2.19461e+06	3.15876e+06	190636	2.18433e+06	NaN	2.50769e+06	1.8737e+07	3.67188e+06	3.26116e+06	6.5253e+06	243333	1.28688e+06	304998	6.24942e+06	815718	272077	5.50805e+06	81233.3	175591	NaN	0	138	1.247e-05	1.545e-06	14.43	981.9	902.4	76	3.75175e-15	4.83468e-16	0	0	2.15607e-13	2.45054e-14	0	0	4.6	19
P10636-6	MAPT	High	[K].AEEAGIGDTPSLEDEAAGHVTQAR.[M]	P10636-6 [45-68]	High	High	1xPhospho [S11]	1	2	14	0	2504.09	0	NaN	NaN	NaN	NaN	NaN	NaN	NaN	NaN	NaN	NaN	NaN	336181	NaN	NaN	449211	NaN	NaN	NaN	NaN	NaN	NaN	NaN	NaN	506949	NaN	NaN	NaN	NaN	390341	338683	NaN	NaN	NaN	NaN	NaN	NaN	NaN	NaN	NaN	NaN	NaN	NaN	NaN	NaN	NaN	NaN	NaN	247177	NaN	NaN	NaN	NaN	NaN	NaN	NaN	NaN	NaN	NaN	NaN	407929	NaN	442114	63045.6	NaN	297500	91113.9	NaN	NaN	NaN	266625	322248	NaN	NaN	NaN	NaN	180030	NaN	537557	NaN	NaN	NaN	NaN	NaN	0	0	1.247e-05	8.078e-08	16.73	1057.9	1057.9	172.1	1.85469e-17	2.47719e-18	0	0	1.06586e-15	1.28299e-16	0	0	5.63	42.86
Q15746-4	MYLK	High	[R].KSSTGSPTSPLNAEK.[L]	Q15746-4 [1651-1665]	High	High	2xPhospho [S/T]	1	11	3	1	1663.7	0	NaN	NaN	NaN	NaN	NaN	NaN	NaN	NaN	NaN	NaN	NaN	212953	NaN	NaN	NaN	NaN	NaN	NaN	NaN	NaN	119642	NaN	NaN	NaN	NaN	NaN	NaN	NaN	NaN	NaN	NaN	NaN	NaN	NaN	NaN	NaN	NaN	NaN	NaN	NaN	NaN	277785	NaN	NaN	120540	NaN	NaN	NaN	NaN	NaN	NaN	NaN	NaN	NaN	NaN	NaN	70318	NaN	NaN	NaN	NaN	NaN	NaN	NaN	NaN	NaN	NaN	NaN	NaN	NaN	NaN	NaN	NaN	NaN	NaN	NaN	NaN	NaN	NaN	NaN	495120	NaN	NaN	0	0	0.0001355	0.0008826	4.66	465.4	465.4	24.1	2.17359e-05	4.25512e-05	4.221e-05	0.000129316	0.000187923	0.000106765	0.00010145	0.000307834	2.61	28.32
Q9Y2W1	THRAP3	High	[K].KSSSK.[D]	Q9Y2W1 [181-185]	High	n/a	1xPhospho [S2]	1	1	1	1	616.27	0	NaN	NaN	NaN	NaN	NaN	NaN	NaN	NaN	NaN	NaN	NaN	NaN	NaN	NaN	22094.7	NaN	NaN	NaN	NaN	NaN	NaN	NaN	NaN	167534	NaN	NaN	NaN	NaN	NaN	242436	NaN	NaN	NaN	NaN	NaN	NaN	NaN	NaN	NaN	NaN	NaN	NaN	NaN	NaN	NaN	NaN	NaN	NaN	NaN	NaN	NaN	NaN	NaN	NaN	NaN	NaN	NaN	NaN	NaN	867814	NaN	101006	NaN	NaN	NaN	NaN	NaN	NaN	NaN	NaN	NaN	NaN	NaN	NaN	NaN	NaN	NaN	NaN	NaN	NaN	NaN	NaN	NaN	0	181	NaN	NaN	0.72	224.9	35	35	0.191331	0.00955975	0.00955973	0.0338494	0.932808	0.1856	0.1856	0.631077	NaN	26.06
P33908	MAN1A1	High	[R].KSSSGLTYIAEWK.[G]	P33908 [451-463]	High	Low	2xPhospho [S3;T7]	1	1	9	1	1629.7	1	NaN	NaN	929352	NaN	NaN	NaN	NaN	NaN	NaN	NaN	NaN	NaN	NaN	NaN	NaN	NaN	NaN	NaN	NaN	NaN	NaN	138430	NaN	315691	NaN	422333	NaN	32846.4	NaN	NaN	NaN	NaN	174740	565000	209349	NaN	218389	301086	NaN	NaN	NaN	330519	NaN	185197	245364	294999	NaN	NaN	NaN	516168	131175	164941	789133	NaN	202642	464721	103093	255534	NaN	319433	1.00559e+06	587955	118823	330641	NaN	NaN	NaN	105045	61294.3	5.4039e+06	NaN	NaN	NaN	NaN	NaN	877500	2.63907e+06	3.06351e+06	1.00771e+06	NaN	NaN	413389	NaN	0	451	0.07035	0.7434	2.89	229.7	173.1	55.4	0.00129787	0.000222754	0.000222637	0.000842673	0.0700866	0.00307231	0.00307184	0.00976977	2	27.36
Q15057	ACAP2	High	[K].KSSPSTGSLDSGNESK.[E]	Q15057 [377-392]	High	High	1xPhospho [S3]	1	1	19	1	1660.71	0	NaN	NaN	NaN	NaN	NaN	NaN	NaN	NaN	NaN	NaN	NaN	NaN	NaN	NaN	NaN	NaN	NaN	NaN	NaN	NaN	NaN	NaN	NaN	NaN	NaN	NaN	NaN	NaN	NaN	NaN	NaN	NaN	NaN	NaN	NaN	NaN	NaN	NaN	NaN	NaN	NaN	NaN	140689	NaN	NaN	NaN	NaN	NaN	NaN	NaN	NaN	NaN	263638	NaN	NaN	NaN	NaN	NaN	NaN	NaN	NaN	NaN	NaN	NaN	NaN	NaN	NaN	NaN	NaN	NaN	NaN	NaN	NaN	NaN	NaN	NaN	NaN	NaN	NaN	NaN	NaN	NaN	NaN	0	377	1.247e-05	2.568e-07	8.54	741.8	465.5	75.8	2.89062e-09	3.0564e-10	0	0	2.49922e-08	2.79429e-09	0	0	4.14	18.86
O75128-2	COBL	High	[R].KSSLGNDETDK.[E]	O75128-2 [233-243]	High	High	1xPhospho [S3]	1	6	6	1	1273.53	1	NaN	NaN	1.45069e+06	32054.1	NaN	38781.8	230565	856426	NaN	NaN	NaN	94669.2	162813	NaN	NaN	NaN	NaN	NaN	NaN	48231.7	149807	NaN	30707.4	NaN	NaN	NaN	NaN	NaN	NaN	NaN	183887	NaN	NaN	182870	97619.5	NaN	NaN	198819	NaN	NaN	NaN	NaN	NaN	95233.1	219218	NaN	NaN	NaN	NaN	NaN	NaN	NaN	NaN	NaN	73456.7	NaN	NaN	NaN	NaN	NaN	830587	NaN	NaN	NaN	164214	NaN	265103	NaN	NaN	156573	NaN	NaN	NaN	463980	NaN	NaN	7.75432e+06	NaN	NaN	8.65072e+06	115326	316358	NaN	0	233	0.001438	0.01906	1.22	218.8	139	47.6	0.0606214	0.00269649	0.00269601	0.00838852	0.472261	0.0262038	0.0262037	0.124351	1.52	16.74
Q15651-1	HMGN3	High	[K].AEEAQKTESVDNEGE.[-]	Q15651-1 [85-99]	n/a	High	1xPhospho [S9]	1	1	3	1	1715.66	0	NaN	NaN	NaN	NaN	NaN	NaN	360336	NaN	NaN	NaN	108260	NaN	NaN	NaN	NaN	NaN	NaN	NaN	NaN	NaN	NaN	165635	NaN	105422	NaN	NaN	NaN	NaN	NaN	90034.7	NaN	NaN	NaN	NaN	NaN	NaN	NaN	NaN	122319	NaN	237322	59127.9	182614	NaN	233249	NaN	NaN	NaN	NaN	71853.5	NaN	NaN	NaN	NaN	NaN	NaN	NaN	NaN	NaN	NaN	NaN	NaN	NaN	NaN	NaN	78853.4	NaN	NaN	NaN	107903	NaN	NaN	NaN	NaN	NaN	NaN	444504	413515	NaN	NaN	796364	NaN	NaN	0	0	8.588e-05	0.0002116	NaN	NaN	NaN	NaN	NaN	NaN	NaN	NaN	NaN	NaN	NaN	NaN	3.02	19.93
P27824-2	CANX	High	[K].AEEDEILNRSPR.[N]	P27824-2 [609-620]	High	High	1xPhospho [S10]	1	3	111	1	1508.67	0	2.91385e+06	3.48963e+06	4.40325e+06	1.62196e+06	4.82665e+06	3.69175e+06	3.45737e+06	3.6237e+06	1.13669e+07	4.03538e+06	8.14913e+06	8.9282e+06	1.35899e+07	6.92658e+06	3.89629e+06	3.27682e+06	4.84096e+06	4.47668e+06	1.28437e+07	1.06315e+07	5.1087e+06	2.81822e+06	1.65418e+06	1.42638e+07	5.03346e+06	7.71819e+06	4.93627e+06	2.37865e+06	2.95818e+06	1.41917e+07	8.18831e+06	4.73187e+06	4.86618e+06	1.25065e+07	4.34466e+06	9.9417e+06	1.80854e+06	9.05542e+06	4.30029e+06	1.49618e+07	5.61101e+06	8.24363e+06	9.5012e+06	5.28439e+06	4.64082e+06	3.24288e+06	5.79636e+06	5.53963e+06	5.79628e+06	7.07623e+06	3.99386e+06	6.80784e+06	1.56043e+07	8.39647e+06	4.9016e+06	5.57598e+06	3.92695e+06	8.24022e+06	5.68517e+06	7.60646e+06	5.38154e+06	8.71161e+06	3.65954e+06	3.17851e+06	3.00204e+07	6.36095e+06	4.64575e+06	5.67472e+06	4.60879e+06	1.24806e+07	1.02774e+07	7.92694e+06	1.44612e+07	1.38469e+07	7.99038e+06	8.0304e+06	2.9825e+07	2.48096e+06	5.94674e+06	5.83986e+06	1.42489e+07	2.82757e+06	NaN	0	609	0.0001068	0.0006878	7.83	653.1	433.8	433.8	1.49432e-08	1.03213e-05	1.01719e-05	0.000284172	8.58764e-07	3.74742e-05	3.22539e-05	0.000269978	2.54	31.03
Q9UQB8-5	BAIAP2	High	[K].KSQGSKNPQK.[Y]	Q9UQB8-5 [147-156]	High	n/a	1xPhospho [S5]	1	1	1	2	1181.57	1	NaN	NaN	NaN	NaN	102571	NaN	NaN	NaN	NaN	NaN	NaN	NaN	NaN	NaN	42478	NaN	NaN	NaN	NaN	NaN	NaN	NaN	NaN	333620	NaN	465743	NaN	NaN	NaN	NaN	NaN	NaN	NaN	271246	NaN	NaN	NaN	NaN	NaN	NaN	NaN	NaN	NaN	NaN	NaN	NaN	NaN	NaN	NaN	NaN	NaN	NaN	NaN	NaN	NaN	NaN	NaN	NaN	NaN	NaN	101832	161966	NaN	NaN	151767	208502	NaN	NaN	NaN	NaN	NaN	60461.9	NaN	NaN	NaN	NaN	NaN	NaN	NaN	NaN	NaN	NaN	NaN	0	147	NaN	NaN	1.89	251	17.9	17.9	0.0129254	0.0012259	0.00122503	0.00312522	0.437183	0.0246034	0.0246033	0.115317	NaN	17.85
Q52LW3	ARHGAP29	High	[R].AEEEHLSSSGGLAK.[N]	Q52LW3 [349-362]	n/a	High	1xPhospho [S9]	1	2	1	0	1494.65	0	NaN	NaN	NaN	NaN	NaN	NaN	NaN	NaN	NaN	NaN	NaN	NaN	NaN	NaN	NaN	NaN	NaN	NaN	NaN	NaN	NaN	NaN	NaN	NaN	NaN	NaN	NaN	NaN	NaN	NaN	NaN	NaN	70421.8	NaN	NaN	NaN	NaN	NaN	NaN	NaN	NaN	NaN	NaN	NaN	NaN	NaN	NaN	NaN	NaN	NaN	NaN	NaN	NaN	NaN	NaN	NaN	NaN	282591	NaN	NaN	NaN	259879	NaN	NaN	558666	NaN	NaN	NaN	NaN	NaN	NaN	NaN	NaN	NaN	NaN	NaN	NaN	NaN	NaN	NaN	NaN	NaN	NaN	0	0	0.001375	0.01782	NaN	NaN	NaN	NaN	NaN	NaN	NaN	NaN	NaN	NaN	NaN	NaN	1.34	25.59
Q12774-1	ARHGEF5	High	[R].AEELSPAALSPSLEPIR.[C]	Q12774-1 [441-457]	n/a	High	2xPhospho [S5;S10]	1	1	2	0	1939.88	0	NaN	NaN	NaN	NaN	NaN	NaN	NaN	NaN	NaN	NaN	NaN	NaN	NaN	NaN	NaN	NaN	NaN	NaN	NaN	NaN	NaN	NaN	NaN	NaN	NaN	NaN	NaN	NaN	NaN	NaN	NaN	NaN	NaN	NaN	NaN	NaN	NaN	NaN	NaN	NaN	NaN	NaN	NaN	NaN	NaN	NaN	NaN	NaN	NaN	NaN	NaN	NaN	NaN	NaN	NaN	NaN	NaN	NaN	NaN	418866	NaN	NaN	NaN	NaN	NaN	NaN	NaN	NaN	NaN	NaN	NaN	NaN	NaN	NaN	NaN	310334	303653	NaN	NaN	NaN	NaN	NaN	NaN	0	0	1.247e-05	1.066e-05	NaN	NaN	NaN	NaN	NaN	NaN	NaN	NaN	NaN	NaN	NaN	NaN	5.13	67.69
Q9Y2W1	THRAP3	High	[K].KSPVGKSPPSTGSTYGSSQK.[E]	Q9Y2W1 [314-333]	High	High	3xPhospho [S2;S/T/Y]	1	1	2	2	2219.9	0	NaN	NaN	NaN	NaN	NaN	NaN	NaN	NaN	NaN	NaN	NaN	NaN	NaN	NaN	NaN	NaN	NaN	NaN	NaN	NaN	NaN	NaN	NaN	NaN	NaN	NaN	NaN	NaN	NaN	NaN	NaN	NaN	NaN	NaN	NaN	NaN	NaN	NaN	NaN	NaN	NaN	NaN	NaN	NaN	NaN	NaN	NaN	NaN	NaN	NaN	NaN	NaN	NaN	NaN	NaN	NaN	NaN	NaN	NaN	NaN	NaN	NaN	NaN	NaN	NaN	NaN	NaN	NaN	NaN	1.32111e+06	NaN	NaN	NaN	NaN	NaN	75059.5	NaN	NaN	NaN	974048	NaN	NaN	NaN	0	0	0.001164	0.0152	0.94	27.4	27.4	27.4	0.114254	0.00531583	0.00531571	0.0215583	0.883353	0.109365	0.109364	0.45999	3.23	24.47
Q9Y2W1	THRAP3	High	[K].KSPVGKSPPSTGSTYGSSQK.[E]	Q9Y2W1 [314-333]	High	High	2xPhospho [S2;T/S]	1	1	217	2	2139.94	4	376968	1.30303e+06	3.72479e+06	1.36601e+06	599524	1.55924e+06	4.42374e+06	3.37556e+06	2.91577e+06	223190	2.28664e+06	5.75597e+06	1.29332e+06	2.74121e+06	490053	807442	614328	876047	2.14705e+06	285467	490795	1.51913e+06	343547	5.49303e+06	77229.7	3.90242e+06	915199	234457	923970	1.01152e+07	1.00366e+07	999063	377184	2.46497e+06	448732	314185	1.34302e+06	883192	3.92395e+06	2.33502e+06	1.71557e+06	1.02052e+06	2.5874e+06	1.3503e+06	3.00451e+06	1.81842e+06	5.61588e+06	600056	993061	2.38092e+06	209366	1.60265e+06	7.21761e+06	3.61613e+06	1.15332e+06	2.79248e+06	1.04901e+06	1.03085e+06	422894	1.52071e+06	4.47466e+06	2.26102e+06	1.39099e+06	2.92539e+06	6.94228e+06	1.91503e+06	2.6544e+06	706942	867420	1.54855e+07	2.15714e+06	3.87722e+06	8.97843e+06	1.1622e+07	2.21904e+06	3.68121e+06	2.23625e+07	1.23931e+07	4.64332e+06	3.03242e+07	669997	2.26426e+06	NaN	0	314	1.247e-05	1.933e-08	10.71	788.6	612.3	47.3	1.94154e-11	2.3219e-12	0	0	1.11578e-09	1.35185e-10	0	0	6.58	22.13
P56748	CLDN8	High	[K].KSPSVYSR.[S]	P56748 [214-221]	n/a	High	2xPhospho [S2;S4]	1	1	6	1	1083.43	0	58236.9	NaN	NaN	NaN	NaN	100700	NaN	NaN	465511	NaN	NaN	61791.5	NaN	NaN	NaN	NaN	NaN	NaN	NaN	NaN	NaN	128393	48528.7	993997	NaN	95322.3	49849.9	NaN	NaN	NaN	NaN	NaN	NaN	54605.9	NaN	NaN	87063.8	NaN	NaN	NaN	106166	NaN	NaN	51181.8	287946	NaN	NaN	61145	NaN	NaN	NaN	54939.7	NaN	NaN	NaN	NaN	NaN	41067	NaN	157979	NaN	NaN	NaN	326623	681420	NaN	NaN	NaN	NaN	NaN	72268.5	NaN	NaN	NaN	NaN	54626.4	NaN	NaN	NaN	NaN	NaN	NaN	NaN	0	0	0.00142	0.01887	NaN	NaN	NaN	NaN	NaN	NaN	NaN	NaN	NaN	NaN	NaN	NaN	2.39	20.44
Q15459	SF3A1	High	[K].AEEPPSQLDQDTQVQDMDEGSDDEEEGQK.[V]	Q15459 [339-367]	High	High	1xPhospho [S21]	1	2	73	0	3329.28	2	314989	211786	608253	NaN	NaN	NaN	NaN	NaN	2.66524e+06	NaN	771985	1.05562e+06	830468	NaN	410102	165593	NaN	NaN	NaN	430199	301165	1.09964e+06	268429	810500	NaN	NaN	334460	NaN	358668	1.36873e+06	NaN	NaN	232153	1.75235e+06	NaN	NaN	418064	443803	NaN	4.90815e+06	NaN	NaN	1.66392e+06	NaN	676059	419009	NaN	583486	1.8792e+06	NaN	637800	NaN	NaN	720840	305243	1.31628e+06	194407	558300	749929	2.28799e+06	915356	1.7765e+06	706659	409792	2.44016e+06	247915	400831	271474	278924	1.31953e+06	2.09777e+06	NaN	926362	NaN	1.09026e+06	2.09202e+06	961457	1.9425e+06	2.0926e+06	663657	NaN	1.54587e+06	NaN	0	0	1.247e-05	5.251e-07	14.09	862.4	862.4	505.8	8.08335e-15	9.00413e-16	0	0	4.64538e-13	5.01847e-14	0	0	6.24	44.97
P56748	CLDN8	High	[K].KSPSVYSR.[S]	P56748 [214-221]	n/a	High	1xPhospho [S2]	1	1	31	1	1003.46	1	464330	132431	488206	NaN	155180	359330	692663	503009	1.33329e+06	134070	355455	645529	NaN	170656	NaN	95639.6	NaN	NaN	533096	NaN	NaN	299573	312122	3.46902e+06	NaN	165735	127521	89232.3	174082	1.03089e+06	442694	173521	344935	512107	NaN	NaN	NaN	NaN	NaN	NaN	NaN	NaN	148840	67544.9	199710	NaN	NaN	81051.1	NaN	257637	NaN	45224.3	325738	NaN	156378	278845	NaN	NaN	NaN	214537	NaN	55977.8	NaN	NaN	1.80744e+06	109554	NaN	NaN	NaN	298967	195628	170835	344371	880721	256418	221219	855987	253140	742915	381749	NaN	148952	NaN	0	0	0.0002243	0.001501	NaN	NaN	NaN	NaN	NaN	NaN	NaN	NaN	NaN	NaN	NaN	NaN	2.21	19.01
Q15459	SF3A1	High	[K].AEEPPSQLDQDTQVQDMDEGSDDEEEGQK.[V]	Q15459 [339-367]	High	High	1xOxidation [M17];1xPhospho [S/T]	1	2	25	0	3345.27	0	2.30895e+06	529086	NaN	1.86866e+06	375527	2.41465e+06	1.19278e+06	1.48047e+06	1.26878e+06	920293	6.28281e+06	7.42214e+06	2.81192e+06	NaN	840958	356531	545791	756287	3.76168e+06	870632	335661	9.63492e+06	1.24097e+06	3.30158e+06	744568	2.13668e+06	1.65989e+06	983019	6.51815e+06	6.72402e+06	1.35546e+06	1.162e+06	2.79012e+06	2.5674e+06	1.00126e+06	2.27511e+06	3.1794e+06	1.22019e+06	NaN	NaN	397125	1.0585e+06	3.63208e+06	NaN	1.7446e+06	988331	1.74006e+06	7.75607e+06	2.38008e+06	2.26416e+06	1.29946e+06	3.17954e+06	3.85007e+06	975135	1.00309e+06	6.10373e+06	1.91287e+06	4.80401e+06	4.58097e+06	6.04998e+06	2.27253e+06	4.92044e+06	5.21985e+06	2.52671e+06	9.08985e+06	NaN	1.53162e+06	312973	1.13173e+06	2.52783e+06	3.71375e+06	711030	7.14806e+06	NaN	NaN	4.82699e+06	2.80474e+06	3.72623e+06	NaN	3.99782e+06	2.8928e+06	1.38908e+06	NaN	0	339	1.247e-05	4.015e-08	17.09	1035.8	1035.8	569.4	8.08335e-18	1.02557e-18	0	0	4.64538e-16	5.49289e-17	0	0	6.19	37.55
Q5T1M5	FKBP15	High	[K].AEERPRRPSQEQSASASSGQPQAPLNR.[E]	Q5T1M5 [948-974]	High	n/a	1xPhospho [S9]	1	1	1	1	3014.42	0	NaN	NaN	NaN	NaN	NaN	392617	NaN	NaN	NaN	NaN	988243	NaN	NaN	NaN	NaN	NaN	NaN	NaN	371948	NaN	NaN	NaN	NaN	200415	NaN	NaN	NaN	NaN	NaN	NaN	952212	NaN	NaN	NaN	NaN	NaN	NaN	NaN	NaN	NaN	NaN	NaN	NaN	NaN	NaN	NaN	NaN	NaN	NaN	809408	NaN	NaN	NaN	NaN	NaN	NaN	NaN	NaN	NaN	NaN	NaN	NaN	NaN	NaN	461370	NaN	NaN	NaN	NaN	NaN	NaN	NaN	228509	NaN	NaN	320316	NaN	NaN	NaN	NaN	NaN	NaN	NaN	0	948	NaN	NaN	1.01	145.2	96.7	31.3	0.0974107	0.00464316	0.00464313	0.0182941	0.435667	0.0243364	0.0243362	0.114102	NaN	23.46
Q13523	PRPF4B	High	[K].KSPIINESR.[S]	Q13523 [276-284]	High	High	1xPhospho [S2]	1	1	2	1	1123.55	0	NaN	NaN	NaN	NaN	NaN	NaN	NaN	NaN	NaN	NaN	NaN	NaN	NaN	NaN	NaN	NaN	NaN	NaN	NaN	NaN	NaN	NaN	NaN	NaN	NaN	NaN	NaN	NaN	NaN	NaN	NaN	NaN	NaN	NaN	NaN	NaN	NaN	NaN	NaN	NaN	NaN	NaN	NaN	NaN	NaN	NaN	NaN	NaN	NaN	NaN	NaN	NaN	94145.7	90968.8	NaN	NaN	NaN	NaN	NaN	NaN	NaN	NaN	NaN	NaN	NaN	NaN	NaN	NaN	NaN	160329	NaN	199757	106284	NaN	NaN	70382.2	NaN	NaN	NaN	NaN	NaN	NaN	NaN	0	0	0.0001833	0.001312	2.24	414.2	125.8	125.8	0.00571086	0.000366847	0.000366837	0.00179386	0.049043	0.00113654	0.00113641	0.00482971	2.36	21.13
O14974-5	PPP1R12A	High	[K].KSPLIESTANMDNNQSQK.[T]	O14974-5 [211-228]	High	High	1xOxidation [M11];1xPhospho [S2]	1	5	5	1	2100.93	0	NaN	NaN	NaN	NaN	NaN	NaN	NaN	NaN	NaN	NaN	NaN	NaN	NaN	NaN	93087	NaN	NaN	NaN	NaN	NaN	NaN	NaN	NaN	NaN	NaN	NaN	NaN	NaN	NaN	NaN	NaN	NaN	NaN	NaN	NaN	NaN	NaN	NaN	NaN	NaN	NaN	NaN	NaN	NaN	NaN	NaN	2.05196e+06	NaN	NaN	NaN	NaN	NaN	NaN	NaN	126111	NaN	NaN	NaN	NaN	NaN	NaN	NaN	NaN	NaN	845732	NaN	NaN	NaN	NaN	416359	NaN	NaN	NaN	NaN	NaN	NaN	NaN	NaN	NaN	NaN	NaN	NaN	NaN	0	211	5.196e-05	8.951e-05	5.11	388.4	361.4	107.9	7.71147e-06	3.89672e-05	2.90892e-05	0.000136388	0.000442995	0.000137349	0.00013638	0.000465766	3.38	24.39
P80723	BASP1	High	[K].AEGAATEEEGTPK.[E]	P80723 [26-38]	High	High	1xPhospho [T]	1	2	33	0	1369.55	1	64471.6	90280.7	80752.3	117512	367425	747575	845213	332068	1.23574e+06	54015.4	189527	354151	59759.8	58262.7	176497	93731.3	53656.9	NaN	322297	NaN	NaN	128161	79545	297916	83433.6	419604	94082.7	55462.6	227080	551177	NaN	58168.5	70546.3	243681	NaN	113427	106253	284065	NaN	NaN	NaN	169794	336069	NaN	574808	739650	818620	416819	116148	363692	109739	75721.7	610115	130529	129746	176302	NaN	77379.5	109433	NaN	656953	324580	200018	924415	1.24368e+06	100971	325427	NaN	99392.5	1.06829e+06	289595	259256	654697	NaN	NaN	134293	NaN	NaN	442710	NaN	132337	NaN	NaN	0	26	1.247e-05	2.517e-06	8.65	671.7	595.4	193.8	2.22129e-09	2.44248e-10	0	0	1.27654e-07	2.00702e-05	1.94579e-05	0.000316756	4.42	20.41
O14974-5	PPP1R12A	High	[K].KSPLIESTANMDNNQSQK.[T]	O14974-5 [211-228]	High	n/a	1xPhospho [S2]	1	1	1	1	2084.93	0	NaN	NaN	NaN	NaN	NaN	NaN	NaN	NaN	NaN	NaN	NaN	NaN	NaN	NaN	NaN	NaN	NaN	NaN	NaN	NaN	NaN	NaN	NaN	NaN	NaN	NaN	NaN	NaN	NaN	NaN	NaN	NaN	NaN	NaN	NaN	NaN	NaN	NaN	NaN	NaN	NaN	NaN	NaN	NaN	NaN	NaN	NaN	NaN	NaN	NaN	NaN	NaN	NaN	NaN	NaN	NaN	NaN	NaN	NaN	NaN	NaN	NaN	NaN	NaN	NaN	NaN	NaN	NaN	NaN	367174	NaN	NaN	NaN	NaN	NaN	NaN	1.7778e+06	NaN	NaN	NaN	NaN	NaN	NaN	0	211	NaN	NaN	1.44	48.6	48.6	48.6	0.0361646	0.00188103	0.00188098	0.00466063	0.688419	0.0478706	0.0478702	0.238641	NaN	31.65
Q5VST9	OBSCN	High	[R].AEGAPASPPSTGTR.[T]	Q5VST9 [232-245]	n/a	High	1xPhospho [S7]	1	5	2	0	1378.6	1	NaN	NaN	NaN	NaN	NaN	NaN	NaN	NaN	NaN	NaN	NaN	NaN	NaN	NaN	NaN	NaN	NaN	NaN	NaN	NaN	NaN	NaN	NaN	NaN	NaN	NaN	NaN	NaN	109992	NaN	NaN	NaN	NaN	NaN	NaN	NaN	NaN	NaN	NaN	NaN	NaN	NaN	NaN	NaN	NaN	NaN	NaN	NaN	NaN	NaN	99513.6	282414	578761	NaN	NaN	NaN	NaN	NaN	NaN	NaN	NaN	NaN	NaN	NaN	NaN	NaN	NaN	NaN	NaN	141295	483305	NaN	NaN	NaN	NaN	NaN	NaN	NaN	NaN	NaN	NaN	NaN	NaN	0	0	7.282e-05	0.0001562	NaN	NaN	NaN	NaN	NaN	NaN	NaN	NaN	NaN	NaN	NaN	NaN	2.46	25.65
Q13627-1	DYRK1A	High	[K].KTADEGTNTSNSVSTSPAMEQSQSSGTTSSTSSSSGGSSGTSNSGR.[A]	Q13627-1 [481-526]	n/a	High	1xPhospho [S12]	1	3	1	1	4453.83	0	1.11913e+06	695660	1.13663e+06	590370	NaN	NaN	1.30334e+06	NaN	907093	529082	NaN	516047	NaN	1.92155e+06	NaN	NaN	327548	NaN	NaN	305631	NaN	NaN	152538	517869	NaN	NaN	748493	309045	NaN	1.47975e+06	1.43722e+06	1.09935e+06	NaN	1.38247e+06	2.00999e+06	1.05495e+06	267252	2.08952e+06	3.22234e+06	3.08158e+06	2.34284e+06	1.27522e+06	688792	NaN	NaN	720455	NaN	NaN	2.54992e+06	NaN	NaN	156631	NaN	210685	NaN	NaN	NaN	NaN	NaN	NaN	NaN	NaN	442183	NaN	NaN	NaN	NaN	NaN	NaN	NaN	814035	NaN	NaN	2.00581e+06	1.24163e+06	NaN	NaN	NaN	NaN	NaN	1.50674e+06	NaN	NaN	0	0	0.002321	0.03227	NaN	NaN	NaN	NaN	NaN	NaN	NaN	NaN	NaN	NaN	NaN	NaN	7.48	52.38
P80723	BASP1	High	[K].KTEAPAAPAAQETKSDGAPASDSK.[P]	P80723 [150-173]	High	n/a	1xPhospho [S/T]	1	1	15	2	2408.1	0	NaN	NaN	NaN	NaN	NaN	NaN	NaN	NaN	NaN	NaN	NaN	NaN	NaN	NaN	NaN	NaN	NaN	NaN	NaN	NaN	NaN	NaN	NaN	218250	NaN	NaN	NaN	NaN	NaN	NaN	NaN	NaN	NaN	NaN	NaN	NaN	NaN	83342.8	NaN	NaN	225745	NaN	NaN	NaN	NaN	NaN	637655	NaN	NaN	NaN	NaN	NaN	NaN	NaN	NaN	NaN	NaN	NaN	NaN	NaN	NaN	NaN	NaN	362543	NaN	NaN	NaN	NaN	NaN	NaN	NaN	NaN	NaN	NaN	NaN	NaN	NaN	NaN	NaN	NaN	NaN	NaN	NaN	0	150	NaN	NaN	20.33	1227	1169.7	96.1	4.63502e-21	5.91565e-22	0	0	2.66368e-19	3.54746e-20	0	0	NaN	20.99
Q9H0D6-1	XRN2	High	[K].AEDSDSEPEPEDNVR.[L]	Q9H0D6-1 [496-510]	n/a	High	2xPhospho [S4;S6]	1	2	27	0	1848.62	0	307781	283197	NaN	198049	NaN	NaN	NaN	NaN	NaN	NaN	NaN	772446	420298	NaN	220914	NaN	NaN	NaN	NaN	165487	NaN	962309	NaN	521091	256747	1.58324e+06	409748	NaN	NaN	NaN	NaN	NaN	254596	NaN	NaN	350025	362589	488308	NaN	NaN	NaN	NaN	817987	301365	903853	NaN	NaN	1.41708e+06	NaN	NaN	297439	925773	5.26177e+06	890422	205571	754987	204929	407877	658439	326726	349133	614094	995476	NaN	1.73852e+06	NaN	NaN	251638	202279	8.18398e+06	1.26889e+06	2.48213e+06	2.28969e+06	NaN	NaN	1.55731e+06	NaN	NaN	NaN	NaN	NaN	NaN	NaN	0	0	1.247e-05	7.035e-06	NaN	NaN	NaN	NaN	NaN	NaN	NaN	NaN	NaN	NaN	NaN	NaN	4.6	31.64
Q9H0D6-1	XRN2	High	[K].AEDSDSEPEPEDNVR.[L]	Q9H0D6-1 [496-510]	High	High	1xPhospho [S]	1	2	4	0	1768.65	0	NaN	NaN	NaN	NaN	NaN	NaN	370317	NaN	NaN	NaN	NaN	NaN	NaN	NaN	NaN	NaN	NaN	NaN	NaN	NaN	NaN	NaN	NaN	NaN	NaN	NaN	NaN	NaN	NaN	NaN	NaN	NaN	NaN	NaN	NaN	NaN	NaN	NaN	NaN	NaN	NaN	NaN	NaN	NaN	NaN	NaN	NaN	NaN	NaN	NaN	NaN	NaN	NaN	NaN	NaN	NaN	NaN	NaN	NaN	NaN	NaN	NaN	NaN	NaN	NaN	NaN	NaN	NaN	NaN	4.79387e+06	103881	NaN	NaN	NaN	NaN	NaN	1.38399e+06	378596	1.36451e+06	NaN	NaN	NaN	NaN	0	496	1.247e-05	6.649e-06	7.83	676.7	502.8	160	1.47646e-08	1.03213e-05	1.01802e-05	0.000285063	1.27654e-07	2.00702e-05	1.92987e-05	0.0003125	3.75	28.98
P29966	MARCKS	High	[K].AEDGATPSPSNETPKK.[K]	P29966 [138-153]	High	High	2xPhospho [T/S]	1	1	77	1	1788.71	0	306651	437413	1.53386e+06	334017	NaN	159228	2.40168e+06	2.41219e+06	205064	NaN	341910	513177	212438	NaN	NaN	106442	NaN	104129	273278	NaN	NaN	NaN	62724.6	276116	NaN	531095	NaN	NaN	NaN	NaN	NaN	NaN	NaN	NaN	NaN	NaN	92096.7	418476	287162	2.77823e+06	NaN	298467	810690	467206	4.70189e+06	NaN	764251	2.96178e+06	124106	196743	NaN	96578	713427	1.81275e+06	224504	353077	396489	NaN	134055	NaN	343032	191943	84699.4	329519	NaN	NaN	821767	109553	246829	5.37387e+06	133463	774141	160572	150907	159456	182774	956442	NaN	NaN	2.2487e+06	58174.1	89872.5	NaN	0	0	1.961e-05	5.592e-05	9.43	711.1	700	63.6	3.75175e-10	4.15865e-11	0	0	2.15607e-08	2.26223e-09	0	0	3.77	20.1
Q9UGJ0-3	PRKAG2	High	[R].KVDSPFGPGSPSK.[G]	Q9UGJ0-3 [18-30]	n/a	High	2xPhospho [S4;S10]	1	2	3	1	1462.6	0	NaN	NaN	NaN	143856	36263.7	NaN	NaN	NaN	385546	NaN	NaN	NaN	NaN	NaN	NaN	NaN	NaN	NaN	NaN	NaN	NaN	NaN	NaN	184522	NaN	1.3038e+06	NaN	NaN	98739.9	NaN	3.32108e+07	NaN	NaN	NaN	NaN	NaN	70878.6	NaN	895330	NaN	675524	NaN	NaN	70416.5	NaN	727479	NaN	NaN	NaN	NaN	177870	NaN	174283	NaN	NaN	NaN	NaN	123309	NaN	507845	NaN	NaN	NaN	NaN	NaN	NaN	NaN	NaN	NaN	NaN	NaN	NaN	NaN	NaN	NaN	636247	NaN	NaN	NaN	NaN	NaN	NaN	NaN	0	0	1.961e-05	3.899e-05	NaN	NaN	NaN	NaN	NaN	NaN	NaN	NaN	NaN	NaN	NaN	NaN	4.1	34.75
P25325-2	MPST	High	[K].KVDLSK.[P]	P25325-2 [257-262]	High	Medium	1xPhospho [S5]	1	1	13	1	769.386	1	NaN	NaN	NaN	NaN	178199	7.73763e+06	243368	5.16301e+06	709060	377858	1.24144e+06	348807	115129	243267	56106.9	372937	824622	1.70962e+06	4.51802e+06	NaN	NaN	315647	NaN	231630	NaN	NaN	NaN	NaN	NaN	3.08588e+07	87847.1	NaN	NaN	98981.2	NaN	NaN	NaN	NaN	NaN	NaN	NaN	1.55221e+06	7.23169e+06	261609	572340	2.35273e+06	2.52305e+06	70523.8	73922.9	1.84384e+06	NaN	NaN	128176	NaN	336766	7.07873e+06	528321	149838	NaN	NaN	NaN	NaN	NaN	88698.1	31155.6	54713	4.05557e+06	NaN	NaN	48252.6	NaN	NaN	NaN	1.37441e+07	1.59523e+07	37252.7	8.21423e+06	NaN	NaN	NaN	NaN	39727.8	NaN	0	0	0.02109	0.3414	2.35	296	37.5	37.5	0.00442051	0.000324886	0.000324804	0.00137457	0.210096	0.0101683	0.0101677	0.0401309	1.51	18.78
P29966	MARCKS	High	[K].AEDGATPSPSNETPKK.[K]	P29966 [138-153]	n/a	High	3xPhospho [T6;S/T];S10	1	1	8	1	1868.68	0	NaN	64931.1	NaN	NaN	NaN	NaN	NaN	339948	NaN	NaN	NaN	NaN	NaN	NaN	NaN	NaN	NaN	NaN	NaN	NaN	NaN	NaN	NaN	NaN	NaN	71149.3	NaN	NaN	NaN	NaN	NaN	NaN	NaN	NaN	NaN	NaN	NaN	NaN	NaN	NaN	NaN	NaN	161385	NaN	1.27527e+06	NaN	428116	740146	NaN	NaN	NaN	NaN	NaN	NaN	NaN	NaN	106007	154968	NaN	NaN	NaN	NaN	NaN	NaN	NaN	NaN	289195	38148.2	45415.7	263585	NaN	NaN	NaN	NaN	NaN	NaN	NaN	NaN	NaN	NaN	NaN	NaN	NaN	0	0	5.952e-05	9.798e-05	NaN	NaN	NaN	NaN	NaN	NaN	NaN	NaN	NaN	NaN	NaN	NaN	3.32	20.7
Q15111-1	PLCL1	High	[K].KTVSFSSMPSEKK.[I]	Q15111-1 [92-104]	High	Low	2xPhospho [T2;S4]	1	1	7	2	1615.68	0	NaN	NaN	NaN	107533	NaN	NaN	362807	NaN	NaN	NaN	810170	NaN	NaN	NaN	59326.4	NaN	NaN	NaN	NaN	73010.5	NaN	106237	43522.3	958553	88957.2	NaN	NaN	NaN	NaN	NaN	NaN	NaN	204459	417334	NaN	NaN	104687	NaN	NaN	NaN	NaN	NaN	NaN	142657	252279	NaN	372843	NaN	203643	NaN	NaN	331902	1.34066e+06	NaN	NaN	NaN	NaN	402958	NaN	NaN	NaN	NaN	NaN	NaN	921270	NaN	NaN	NaN	NaN	NaN	NaN	NaN	NaN	NaN	NaN	NaN	NaN	NaN	NaN	965838	NaN	NaN	NaN	0	92	0.1147	0.8868	1.32	107.8	83.7	11.6	0.048329	0.00216373	0.00216372	0.00599227	0.749189	0.0585717	0.0585714	0.286019	1.15	29.86
P07355	ANXA2	High	[R].AEDGSVIDYELIDQDAR.[D]	P07355 [180-196]	High	Low	1xPhospho [S5]	1	1	3	0	1988.85	0	NaN	NaN	NaN	221000	NaN	NaN	1.09731e+06	596867	NaN	NaN	918349	NaN	NaN	NaN	NaN	NaN	NaN	NaN	NaN	NaN	NaN	NaN	NaN	NaN	NaN	NaN	NaN	NaN	NaN	NaN	NaN	NaN	NaN	NaN	1.15612e+06	981715	NaN	1.31678e+06	3.58872e+06	1.73458e+06	1.37012e+06	1.58773e+06	1.3232e+06	NaN	753398	1.4561e+06	599820	NaN	NaN	2.79693e+06	NaN	NaN	NaN	298686	NaN	NaN	307678	536171	870435	633129	NaN	261223	410078	2.11837e+06	NaN	459807	203903	NaN	NaN	NaN	857158	NaN	NaN	2.07287e+06	2.70623e+06	NaN	1.26544e+06	616558	4.23737e+06	1.9867e+06	1.15009e+06	NaN	NaN	0	0	0.1797	0.9553	5.85	463	463	159.1	1.41463e-06	3.89672e-05	3.17967e-05	0.000192345	8.12902e-05	7.37083e-05	6.94624e-05	0.000180408	1.13	56.53
Q96JQ2	CLMN	High	[K].KTVHFEADTYK.[D]	Q96JQ2 [424-434]	High	n/a	1xPhospho [T2]	1	1	3	1	1418.64	0	NaN	NaN	NaN	NaN	NaN	565440	NaN	330334	NaN	187619	507378	275544	117012	224676	NaN	NaN	NaN	96291.5	NaN	NaN	NaN	NaN	NaN	NaN	NaN	NaN	NaN	NaN	41968.5	1.13674e+06	NaN	NaN	NaN	NaN	48725.5	358105	NaN	NaN	176572	NaN	NaN	NaN	426815	NaN	NaN	NaN	NaN	NaN	271671	478566	NaN	NaN	NaN	NaN	NaN	662839	NaN	NaN	NaN	NaN	NaN	NaN	NaN	129457	NaN	NaN	423178	NaN	NaN	NaN	49938.2	NaN	NaN	NaN	NaN	NaN	NaN	NaN	NaN	NaN	NaN	NaN	NaN	0	424	NaN	NaN	1.05	243.9	25.1	25.1	0.0882006	0.00390279	0.00390279	0.014076	0.6297	0.040822	0.0408217	0.203156	NaN	17.97
Q13409-1	DYNC1I2	High	[K].KTTPEYVFHCQSAVMSATFAK.[F]	Q13409-1 [322-342]	High	n/a	1xCarbamidomethyl [C10];1xOxidation [M15];2xPhospho [Y6;S12]	1	1	1	1	2579.07	0	NaN	NaN	NaN	NaN	NaN	NaN	NaN	NaN	NaN	NaN	NaN	NaN	NaN	2.0666e+06	NaN	NaN	NaN	NaN	883801	NaN	NaN	NaN	NaN	NaN	NaN	NaN	NaN	NaN	NaN	NaN	NaN	NaN	NaN	NaN	NaN	NaN	NaN	NaN	NaN	NaN	NaN	NaN	NaN	NaN	NaN	NaN	NaN	NaN	NaN	NaN	NaN	NaN	NaN	NaN	NaN	NaN	NaN	NaN	NaN	NaN	NaN	NaN	NaN	NaN	NaN	NaN	NaN	NaN	NaN	NaN	NaN	NaN	NaN	NaN	NaN	NaN	NaN	NaN	NaN	NaN	NaN	NaN	NaN	0	322	NaN	NaN	0.86	83.8	83.8	26.6	0.137475	0.00667328	0.00667287	0.0268228	0.800286	0.0693162	0.0693159	0.324566	NaN	42.44
Q9NQ84-1	GPRC5C	High	[R].AEDMYSAQSHQAATPPK.[D]	Q9NQ84-1 [410-426]	High	High	1xPhospho [Y/T/S]	1	2	685	0	1911.79	6	2.54207e+07	7.47715e+06	2.36747e+07	2.02524e+07	7.00259e+06	7.58011e+06	1.37384e+07	7.12995e+06	1.7191e+07	1.48726e+07	3.71732e+07	3.49196e+07	1.55106e+07	2.78912e+07	7.04488e+06	3.51931e+06	4.59328e+06	2.75653e+06	2.68153e+07	2.62628e+07	1.36276e+07	2.36552e+07	1.40399e+07	3.21688e+07	7.69736e+06	1.52567e+07	8.73034e+06	3.07522e+06	7.12845e+06	2.41934e+07	5.14718e+07	3.00549e+07	2.87932e+07	7.87978e+07	2.31306e+07	1.62245e+07	1.44795e+07	2.29715e+07	3.02744e+07	5.28575e+07	3.10107e+07	1.51651e+07	2.94791e+07	1.09838e+07	3.01773e+07	1.647e+07	1.41857e+07	3.01953e+07	1.56517e+07	3.13907e+07	1.08167e+07	3.3347e+07	2.64309e+07	1.40339e+07	6.04844e+06	1.58684e+07	5.15283e+06	1.97189e+07	1.8502e+07	4.05839e+07	2.33326e+07	4.79672e+07	3.09104e+07	2.9486e+07	7.7326e+07	3.03617e+06	1.41395e+07	5.02514e+06	1.45085e+07	2.66707e+07	5.18172e+07	3.81397e+06	2.00114e+07	7.00742e+07	3.23241e+07	1.24888e+07	4.77104e+07	2.50869e+07	4.09419e+07	2.21773e+07	3.25559e+07	2.03254e+07	NaN	0	0	1.247e-05	5.304e-09	18.72	1200	1057	260.4	1.88574e-19	2.51036e-20	0	0	1.08371e-17	1.34833e-18	0	0	5.94	26.87
Q8WZ59	TMEM190	High	[K].KTPSTGSVPVALSK.[E]	Q8WZ59 [137-150]	High	High	2xPhospho [T/S]	1	1	4	1	1531.72	0	NaN	NaN	NaN	NaN	NaN	NaN	NaN	NaN	NaN	NaN	NaN	NaN	NaN	NaN	NaN	NaN	NaN	NaN	NaN	NaN	NaN	NaN	NaN	NaN	NaN	NaN	NaN	NaN	NaN	NaN	NaN	NaN	NaN	NaN	NaN	NaN	NaN	NaN	NaN	NaN	NaN	NaN	NaN	NaN	NaN	NaN	NaN	NaN	NaN	NaN	NaN	NaN	NaN	NaN	1.24675e+06	NaN	NaN	NaN	NaN	NaN	NaN	NaN	NaN	NaN	NaN	NaN	NaN	NaN	NaN	NaN	NaN	NaN	NaN	NaN	NaN	NaN	NaN	NaN	NaN	NaN	NaN	NaN	NaN	0	137	2.743e-05	6.909e-05	7.29	685.6	452	82.3	5.12222e-08	1.95379e-05	1.78096e-05	0.000250689	4.42866e-07	3.74742e-05	3.41134e-05	0.000281057	3.88	39.82
Q9NQ84-1	GPRC5C	High	[R].AEDMYSAQSHQAATPPK.[D]	Q9NQ84-1 [410-426]	High	High	1xOxidation [M4];1xPhospho [T/Y/S]	1	2	1344	0	1927.79	14	7.3782e+07	1.84358e+07	7.58093e+07	4.57626e+07	9.00222e+06	2.08927e+07	4.71666e+07	2.57009e+07	5.61731e+07	3.39516e+07	70102436	3.4326e+07	3.55622e+07	6.17988e+07	1.18161e+07	9.12346e+06	8.48946e+06	7.59018e+06	4.90042e+07	3.56759e+07	2.52621e+07	2.10783e+07	2.70808e+07	3.12353e+07	1.45918e+07	5.37968e+07	3.27789e+07	1.06243e+07	1.29264e+07	7.05874e+07	1.1203e+08	6.08772e+07	3.04327e+07	8.1413e+07	5.67221e+07	5.19495e+07	16665971	6.41513e+07	8.80185e+07	1.32456e+08	8.10683e+07	7.35558e+07	6.06318e+07	1.85724e+07	4.47494e+07	4.64977e+07	4.84202e+07	3.62917e+07	6.05501e+07	5.39418e+07	1.01952e+07	4.56307e+07	5.46873e+07	2.07249e+07	1.36447e+07	2.72329e+07	1.23154e+07	3.74692e+07	4.39711e+07	4.72067e+07	3.39149e+07	7.73311e+07	4.03361e+07	5.24657e+07	8.4879e+07	9.38126e+06	4.25878e+07	1.3028e+07	1.51982e+07	3.201e+07	4.16523e+07	7.92851e+06	2.01001e+07	9.18214e+07	7.77222e+07	2.88349e+07	1.28206e+08	9.64771e+07	1.07732e+08	7.32534e+07	8.67513e+07	5.2446e+07	NaN	0	410	1.247e-05	1.52e-08	15.72	1018.7	882.9	235.5	1.88574e-16	2.76798e-17	0	0	1.08371e-14	1.42363e-15	0	0	5.11	23.46
P29966	MARCKS	High	[K].AEDGATPSPSNETPK.[K]	P29966 [138-152]	n/a	High	3xPhospho [T6;S10;T13]	1	1	2	0	1740.58	0	NaN	NaN	NaN	NaN	NaN	NaN	NaN	NaN	NaN	NaN	NaN	NaN	NaN	NaN	NaN	NaN	NaN	NaN	NaN	NaN	NaN	NaN	NaN	NaN	NaN	NaN	NaN	NaN	NaN	NaN	NaN	NaN	NaN	NaN	NaN	NaN	NaN	NaN	NaN	NaN	NaN	NaN	NaN	NaN	906046	NaN	NaN	573528	NaN	NaN	NaN	NaN	NaN	NaN	NaN	NaN	110969	NaN	NaN	NaN	NaN	NaN	NaN	NaN	NaN	NaN	NaN	NaN	NaN	NaN	NaN	NaN	NaN	NaN	NaN	NaN	NaN	NaN	NaN	NaN	NaN	NaN	NaN	0	0	7.282e-05	0.000139	NaN	NaN	NaN	NaN	NaN	NaN	NaN	NaN	NaN	NaN	NaN	NaN	3.54	28.09
Q8WZ59	TMEM190	High	[K].KTPSTGSVPVALSK.[E]	Q8WZ59 [137-150]	High	High	1xPhospho [S4]	1	1	2	1	1451.75	0	NaN	NaN	NaN	NaN	NaN	NaN	NaN	NaN	NaN	NaN	NaN	NaN	NaN	NaN	NaN	NaN	NaN	NaN	NaN	NaN	NaN	NaN	NaN	NaN	NaN	NaN	NaN	NaN	NaN	NaN	NaN	NaN	NaN	NaN	NaN	NaN	NaN	NaN	NaN	NaN	NaN	NaN	NaN	NaN	NaN	NaN	NaN	NaN	NaN	NaN	NaN	NaN	NaN	NaN	177827	NaN	NaN	NaN	NaN	NaN	NaN	NaN	NaN	NaN	NaN	NaN	NaN	NaN	NaN	NaN	NaN	NaN	NaN	NaN	NaN	NaN	NaN	NaN	NaN	NaN	NaN	NaN	NaN	0	137	8.964e-05	0.000482	4.57	449.4	287.2	28.5	2.71369e-05	6.00255e-05	5.93685e-05	0.000239636	0.000234619	0.000109978	0.000108986	0.000363725	2.44	35.72
Q9NQ84-1	GPRC5C	High	[R].AEDMYSAQSHQAATPPK.[D]	Q9NQ84-1 [410-426]	High	High	2xPhospho [S/T/Y]	1	2	399	0	1991.76	2	3.88059e+06	1.69839e+06	4.63357e+06	3.38221e+06	1.08842e+06	953853	5.50785e+06	5.07438e+06	1.40854e+07	4.35771e+06	7.82724e+06	5.64452e+06	1.72963e+06	1.93948e+07	897732	1.25159e+06	1.02299e+06	NaN	1.12569e+07	6.25008e+06	6.39673e+06	3.42313e+06	3.00377e+06	3.14734e+06	1.67137e+06	2.39299e+06	4.64245e+06	170670	1.28175e+06	8.56778e+06	3.78958e+06	1.08463e+07	4.52746e+06	1.78341e+07	7.37332e+06	4.32316e+06	2.23292e+06	8.29257e+06	8.33427e+06	4.02766e+07	1.65645e+07	8.17858e+06	6.09154e+06	2.04118e+06	5.48869e+06	1.78869e+07	3.53293e+06	5.11213e+06	7.9027e+06	9.79781e+06	2.72364e+06	5.99257e+06	6.18661e+06	2.94245e+06	934620	2.08454e+06	638482	4.8525e+06	3.43872e+06	1.09242e+07	5.27191e+06	7.24942e+06	8.54495e+06	2.2566e+07	2.29093e+07	2.18882e+06	1.95732e+07	321666	3.10865e+06	4.72315e+06	1.02007e+07	926904	1.69991e+06	1.47214e+07	3.34565e+07	1.4767e+06	6.821e+07	2.65982e+07	1.35458e+07	1.02739e+06	3.10315e+07	1.20453e+07	NaN	0	410	1.247e-05	1.855e-07	14.5	957.4	860.4	119.6	3.15228e-15	3.87745e-16	0	0	1.81157e-13	2.00899e-14	0	0	5.95	32.55
Q9NQ84-1	GPRC5C	High	[R].AEDMYSAQSHQAATPPK.[D]	Q9NQ84-1 [410-426]	High	High	1xOxidation [M4];2xPhospho [S/T/Y]	1	2	398	0	2007.76	4	4.39935e+06	2.52115e+06	4.80785e+06	2.89915e+06	956591	2.92089e+06	2.06351e+06	316312	4.36687e+06	2.77233e+06	1.25902e+07	6.91415e+06	7.75762e+06	7.2824e+06	1.95516e+06	1.05137e+06	1.14395e+06	829626	1.79132e+06	4.07605e+06	3.61468e+06	3.42972e+06	2.45247e+06	5.46185e+06	2.3813e+06	3.76021e+06	2.04981e+06	906241	1.6371e+06	5.32424e+06	1.27549e+07	5.44679e+06	3.87558e+06	8.71414e+06	3.42455e+06	4.37462e+06	2.48664e+06	3.46261e+06	7.78139e+06	1.37562e+07	7.69763e+06	2.65008e+06	7.25866e+06	2.23216e+06	4.5619e+06	2.96337e+06	8.55126e+06	4.52161e+06	6.44434e+06	8.69682e+06	2.42244e+06	4.57222e+06	2.81975e+06	2.31747e+06	1.59863e+06	4.57109e+06	1.85924e+06	5.30386e+06	3.8566e+06	6.68512e+06	3.14416e+06	9.68043e+06	2.7226e+06	3.34467e+07	2.40038e+07	812331	5.6206e+06	468928	3.64423e+06	3.68173e+06	6.43772e+06	1.07458e+06	3.28148e+06	2.65779e+07	8.94921e+06	2.99702e+06	1.42585e+07	6.45681e+06	7.2797e+07	2.9553e+06	1.29899e+07	3.25796e+06	NaN	0	410	1.247e-05	1.256e-07	12.72	850.2	807.6	109.7	1.88574e-13	2.12312e-14	0	0	1.08371e-11	1.18884e-12	0	0	5.91	22.04
Q9NQ84-1	GPRC5C	High	[R].AEDMYSAQSHQAATPPKDGK.[N]	Q9NQ84-1 [410-429]	High	High	1xPhospho [T/S/Y]	1	2	255	1	2211.94	15	7.10933e+07	3.17449e+06	3.29696e+06	4.07117e+06	2.23186e+06	1.08248e+07	8.80756e+06	1.04917e+07	1.66308e+07	5.02137e+06	4.81523e+07	9.79027e+06	1.03264e+07	3.81394e+07	2.00615e+06	877360	6.58854e+07	2.54584e+07	21987446	2.82642e+06	4.12966e+06	2.08565e+07	5.13666e+06	2.28188e+07	6.73141e+07	9.09884e+06	5.81093e+07	2.35273e+07	1.31356e+07	1.33765e+07	3.96187e+07	6.7242e+06	2.78444e+06	1.36145e+07	1.17685e+07	7.31634e+06	5.91098e+06	8.80691e+07	9.41589e+06	1.63477e+08	1.52264e+07	1.82794e+07	1.68638e+07	1.22778e+07	1.08804e+07	2.03181e+07	2.49098e+08	2.09747e+07	5.93391e+07	6.20299e+06	6.1987e+06	1.39457e+07	9.37373e+06	5.00136e+06	3.81806e+06	1.13863e+07	1.13207e+07	6.44776e+06	1.33809e+07	2.39707e+07	3.51518e+06	2.26881e+07	9.80463e+06	1.29077e+07	2.69547e+07	5.61484e+06	1.74566e+07	3.3468e+06	5.80119e+06	1.59872e+07	2.41372e+07	1.02394e+06	7.1803e+06	3.39183e+07	1.22376e+07	3.66436e+06	1.6776e+08	1.34512e+07	1.80594e+07	5.76857e+06	1.47126e+07	7.81884e+06	NaN	0	410	1.247e-05	9.268e-06	12.46	871.4	850.6	219	3.44045e-13	4.01075e-14	0	0	1.97717e-11	2.12842e-12	0	0	3.71	25.35
Q9NQ84-1	GPRC5C	High	[R].AEDMYSAQSHQAATPPKDGK.[N]	Q9NQ84-1 [410-429]	High	High	1xOxidation [M4];1xPhospho [T/S/Y]	1	2	306	1	2227.93	5	3.34645e+06	524286	1.78914e+06	1.70613e+06	1.90526e+06	2.98961e+07	8.54573e+06	2.62131e+07	1.30626e+07	1.87766e+06	4.72518e+06	3.60409e+06	988991	3.22729e+06	1.18647e+06	273842	2.9322e+06	1.41711e+06	1.5649e+07	1.55201e+06	1.00218e+06	1.8082e+06	1.72569e+06	8.07963e+06	2.33788e+06	2.47065e+06	5.64566e+06	1.01804e+06	1.40873e+06	7.68423e+06	1.6838e+06	1.04373e+06	1.7529e+06	7.89262e+06	810971	7.06769e+06	1.41173e+06	1.59873e+07	1.72971e+07	1.65106e+07	3.09775e+07	1.64414e+07	4.15984e+06	1.06555e+06	4.2211e+06	1.14296e+06	1.14466e+07	3.02361e+06	9.05783e+06	1.36392e+07	983565	5.38521e+06	2.10461e+06	4.65651e+06	1.30729e+06	1.3386e+06	849463	1.98888e+06	1.6496e+06	4.89513e+06	1.11201e+06	6.3999e+06	2.32722e+06	5.4759e+06	1.55412e+07	2.43495e+06	7.74655e+06	345752	1.2834e+06	5.07564e+06	4.1962e+06	1.34099e+06	4.2689e+06	2.75978e+07	1.09643e+07	1.9241e+06	1.20455e+07	5.18551e+06	6.61552e+06	8.7829e+06	3.18518e+06	3.89082e+06	NaN	0	410	1.247e-05	2.705e-05	10.54	772.4	772.4	241	2.88277e-11	3.24226e-12	0	0	1.65668e-09	1.87104e-10	0	0	3.54	19.97
Q9NQ84-1	GPRC5C	High	[R].AEDMYSAQSHQAATPPKDGK.[N]	Q9NQ84-1 [410-429]	High	High	2xPhospho [Y/T/S]	1	2	43	1	2291.9	1	453205	688134	1.19581e+06	4.92276e+06	116786	810605	3.76982e+06	4.69053e+06	8.16837e+06	1.50401e+06	105320	164197	336715	5.06121e+06	NaN	678212	1.19387e+06	314080	5.84944e+06	423929	1.68858e+06	419829	520922	1.0398e+06	846363	78587.2	539871	84958.3	119805	1.24019e+06	NaN	1.89537e+06	310620	1.93875e+06	1.79478e+06	3.31101e+06	265555	3.36783e+06	5.13832e+06	3.75774e+07	1.07025e+07	4.01587e+06	3.66233e+06	334919	705647	1.55378e+06	1.41675e+07	920770	3.60325e+06	4.92268e+06	41649.2	697886	207455	370746	123881	1.69679e+06	325694	965862	321973	1.61797e+06	269582	1.18696e+06	6.50484e+07	1.03267e+07	4.65061e+06	1.27189e+06	6.35384e+06	2.87694e+06	165703	548132	NaN	NaN	437998	8.29687e+06	4.70039e+06	1.13467e+06	1.28294e+07	4.32054e+06	6.27689e+06	1.84068e+06	1.35189e+07	3.72687e+06	NaN	0	410	8.588e-05	0.0001957	5.49	462.9	462.9	60.9	3.26519e-06	3.89672e-05	2.76569e-05	0.000172741	0.000187611	0.000101218	9.8655e-05	0.000318573	3.02	22.12
Q9NQ84-1	GPRC5C	High	[R].AEDMYSAQSHQAATPPKDGK.[N]	Q9NQ84-1 [410-429]	High	High	1xOxidation [M4];2xPhospho [S/T/Y]	1	2	95	1	2307.9	1	236775	608587	NaN	179764	82671.4	NaN	934982	671768	1.92792e+06	504049	483668	967193	416771	1.31926e+06	170194	307637	408149	294948	2.64369e+06	667255	909662	348195	560765	2.38759e+06	66897.1	109418	NaN	NaN	378135	985569	NaN	425575	437598	1.70674e+06	215727	789969	307775	1.23158e+06	2.15353e+06	4.38266e+06	2.10475e+06	1.52149e+06	1.22678e+06	733699	1.36053e+06	1.25511e+06	NaN	1.1094e+06	534172	856631	187983	602983	763532	489578	NaN	285672	61892.3	1.51425e+06	479711	709532	238483	1.5027e+06	413623	1.77922e+06	2.32633e+06	306620	1.63269e+06	NaN	631807	1.29513e+06	1.48606e+06	568608	407502	7.37847e+06	1.58798e+06	608710	6.99546e+06	2.30828e+06	2.3759e+06	2.29803e+06	2.27005e+06	617713	NaN	0	410	3.586e-05	8.377e-05	7.79	626.9	626.9	122.5	1.62683e-08	1.03213e-05	1.00709e-05	0.000282167	9.34914e-07	3.74742e-05	3.18634e-05	0.000268025	3.64	21.82
Q9NQ84-1	GPRC5C	High	[R].AEDMYSAQSHQAATPPKDGKNSQVFR.[N]	Q9NQ84-1 [410-435]	High	High	2xPhospho [S22;T/Y/S]	1	2	36	2	3023.28	1	851897	NaN	NaN	918430	NaN	NaN	NaN	NaN	NaN	NaN	580067	1.00808e+06	NaN	NaN	113338	NaN	NaN	NaN	NaN	527407	90988.3	381610	349875	3.07882e+06	86014.2	NaN	NaN	42036.9	142518	NaN	NaN	430910	415759	6.89378e+06	595937	NaN	100515	699003	NaN	5.54058e+06	NaN	224466	591627	NaN	447741	NaN	NaN	256455	287823	195363	NaN	1.09994e+06	1.24892e+06	341771	NaN	318193	NaN	1.01691e+06	344482	4.51857e+06	1.09593e+06	1.86381e+06	649037	NaN	2.4185e+06	NaN	NaN	NaN	NaN	233931	1.51198e+06	206905	596689	866584	NaN	NaN	1.47275e+07	1.20471e+06	1.72155e+06	1.84615e+06	2.36196e+06	785442	NaN	0	410	1.961e-05	3.487e-05	10.11	709.4	709.4	339.6	7.71903e-11	8.2618e-12	0	0	4.43601e-09	4.65556e-10	0	0	6.84	32.91
Q9NQ84-1	GPRC5C	High	[R].AEDMYSAQSHQAATPPKDGKNSQVFR.[N]	Q9NQ84-1 [410-435]	High	High	1xOxidation [M4];2xPhospho [T14;S22]	1	2	15	2	3039.27	2	117224	238775	862783	359058	NaN	NaN	4.06148e+06	1.53255e+06	5.59746e+06	NaN	NaN	128192	NaN	NaN	NaN	NaN	NaN	NaN	NaN	324970	336763	407704	189763	970429	79599.4	NaN	NaN	NaN	NaN	NaN	NaN	NaN	140514	1.41925e+06	NaN	NaN	332029	NaN	808038	3.85299e+06	NaN	200528	381780	NaN	554078	NaN	467218	411176	156819	313889	NaN	459271	369663	NaN	NaN	NaN	NaN	848445	195165	2.26893e+06	NaN	2.14917e+06	428063	853209	1.26957e+06	NaN	448734	NaN	72929	NaN	438819	NaN	NaN	3.39462e+06	NaN	527748	6.51678e+06	NaN	1.51637e+06	562777	619027	NaN	NaN	0	0	8.588e-05	0.0001897	5.9	417.8	417.8	194.7	1.2546e-06	3.89672e-05	3.23927e-05	0.000194932	7.20946e-05	7.37083e-05	7.0645e-05	0.000182482	3.85	30
Q9P2E9-1	RRBP1	High	[K].KTESASVQGRNTDVAQSPEAPK.[Q]	Q9P2E9-1 [599-620]	High	n/a	1xPhospho [S17]	1	1	2	2	2380.11	0	NaN	NaN	NaN	NaN	NaN	NaN	NaN	NaN	NaN	NaN	NaN	121145	NaN	NaN	NaN	302613	NaN	111300	NaN	315970	NaN	NaN	NaN	NaN	NaN	NaN	NaN	NaN	NaN	469866	NaN	NaN	NaN	879563	NaN	NaN	NaN	NaN	NaN	NaN	NaN	NaN	783560	NaN	385561	NaN	NaN	3.50675e+06	NaN	NaN	NaN	NaN	701270	3.20202e+06	NaN	322493	377776	NaN	NaN	NaN	NaN	NaN	NaN	NaN	NaN	NaN	474188	95500.3	193431	629187	NaN	629783	NaN	NaN	NaN	NaN	NaN	NaN	NaN	8.95926e+06	NaN	NaN	NaN	0	599	NaN	NaN	4.71	557	557	273.8	1.95736e-05	3.89672e-05	3.53735e-05	0.000131044	0.000169229	9.15776e-05	8.80786e-05	0.00033173	NaN	25.76
Q14515	SPARCL1	High	[R].KTELPREHANSK.[Q]	Q14515 [221-232]	High	High	1xPhospho [S11]	1	2	32	2	1489.72	1	73554.9	29419.9	124235	240980	NaN	1.54179e+06	NaN	1.02335e+06	401354	536925	2.71225e+06	439320	462542	1.51675e+06	81411.1	53073.8	43704.3	208985	1.57127e+06	NaN	254074	NaN	NaN	506833	43417.3	821516	227098	NaN	39096.6	4.8422e+06	NaN	168398	NaN	NaN	65158.4	753413	NaN	932641	2.29254e+06	8.76365e+06	675740	634971	1.29834e+06	NaN	46453.5	308525	891429	213057	1.10946e+06	4.97786e+06	85640.8	361738	319607	105539	32205	1.3669e+06	NaN	NaN	NaN	79750.4	107025	234773	NaN	1.22833e+06	601015	37871.9	2.20314e+06	42706.5	45361.9	128567	517288	NaN	304949	NaN	NaN	NaN	132982	NaN	NaN	NaN	217599	254433	NaN	0	0	2.743e-05	7.231e-05	11.26	812.2	528.7	491.6	5.43484e-12	6.06235e-13	0	0	3.12332e-10	3.40016e-11	0	0	3.98	17.32
Q9Y2W1	THRAP3	High	[R].KTEELEEESFPER.[S]	Q9Y2W1 [486-498]	High	n/a	2xPhospho [T2;S9]	1	1	3	1	1782.69	0	NaN	NaN	NaN	NaN	NaN	NaN	NaN	NaN	NaN	NaN	NaN	2.69124e+06	527527	NaN	1.80012e+06	NaN	NaN	NaN	740354	NaN	NaN	311032	265299	1.35236e+06	988639	NaN	NaN	NaN	911193	2.27815e+06	NaN	NaN	438719	NaN	NaN	NaN	NaN	533293	NaN	2.43013e+06	2.37541e+06	1.7504e+06	996382	NaN	NaN	1.71746e+06	NaN	615395	NaN	NaN	789030	1.0145e+06	2.27657e+06	1.72202e+06	628336	994222	NaN	505362	NaN	1.59022e+06	NaN	2.07426e+06	NaN	NaN	1.95555e+06	NaN	789855	NaN	395069	1.85428e+06	4.11051e+06	408952	2.69416e+06	NaN	1.01752e+06	483716	1.70167e+06	NaN	1.8645e+06	NaN	3.8846e+06	NaN	NaN	0	486	NaN	NaN	1.11	92.8	14	14	0.0781593	0.00350062	0.00350048	0.0122264	0.832801	0.0860513	0.0860509	0.384553	NaN	37.06
Q09666-1	AHNAK	High	[K].KTMFGKMYFPDVEFDIK.[S]	Q09666-1 [5082-5098]	High	n/a	1xPhospho [Y8]	1	1	1	2	2175.99	0	480226	151082	NaN	313789	NaN	1.35292e+06	535988	523632	NaN	429529	667069	885960	511664	1.14634e+06	441356	511033	857052	640422	1.02753e+06	1.04767e+06	1.52652e+06	NaN	NaN	NaN	NaN	761879	636747	801006	591128	2.15719e+06	2.63363e+06	1.93523e+06	985000	1.95348e+06	452755	265960	227522	307615	493131	NaN	289205	501903	518399	437003	651302	471712	NaN	290025	604792	1.13635e+06	408933	649339	651191	599536	842721	1.36511e+06	1.58903e+06	586072	1.96521e+06	1.8347e+06	1.26254e+06	1.33771e+06	182326	471462	NaN	289875	321800	267903	536702	NaN	509466	1.23033e+06	774984	1.81228e+06	1.35449e+06	1.19803e+06	3.41987e+06	2.18903e+06	3.08725e+06	1.689e+06	2.32844e+06	2.21031e+06	NaN	0	5082	NaN	NaN	0.98	6.9	6.9	6.9	0.10477	0.00486471	0.00486466	0.0196055	0.87296	0.104503	0.104501	0.445996	NaN	15.95
Q96LY2-1	CCDC74B	High	[R].LAGGSADTVR.[S]	Q96LY2-1 [152-161]	n/a	High	1xPhospho [T/S]	1	2	10	0	1026.46	1	576164	1.07595e+06	NaN	383404	250602	NaN	NaN	NaN	1.11713e+06	NaN	NaN	NaN	NaN	NaN	20708	116610	NaN	NaN	NaN	NaN	176845	169553	243529	NaN	NaN	NaN	256564	262177	NaN	NaN	NaN	NaN	81746.8	267458	NaN	257615	201739	NaN	391234	NaN	524826	541715	313270	173700	NaN	1.30005e+06	NaN	NaN	NaN	NaN	NaN	161863	1.45128e+06	100451	135479	403335	NaN	148624	834318	218434	88444	NaN	239153	NaN	NaN	276935	NaN	187441	NaN	315809	196227	196281	NaN	NaN	NaN	963685	857807	NaN	NaN	NaN	NaN	NaN	NaN	0	0	8.964e-05	0.0004834	NaN	NaN	NaN	NaN	NaN	NaN	NaN	NaN	NaN	NaN	NaN	NaN	2.76	25.47
Q09666-1	AHNAK	High	[K].ADVDISGPK.[IV]	Q09666-1 [776-784];[904-912];[2537-2545]	High	High	1xPhospho [S6]	1	1	2	0	981.429	1	NaN	NaN	NaN	NaN	NaN	NaN	NaN	NaN	NaN	NaN	NaN	134496	NaN	NaN	NaN	NaN	NaN	NaN	NaN	NaN	72799.3	NaN	NaN	NaN	NaN	NaN	NaN	NaN	NaN	NaN	NaN	NaN	NaN	NaN	NaN	NaN	NaN	NaN	NaN	NaN	NaN	NaN	NaN	NaN	80172.1	NaN	NaN	NaN	NaN	NaN	NaN	NaN	NaN	224694	NaN	NaN	40431.9	NaN	NaN	NaN	NaN	NaN	NaN	NaN	NaN	NaN	NaN	NaN	NaN	369697	NaN	155484	NaN	NaN	NaN	NaN	NaN	NaN	NaN	1.03071e+06	NaN	NaN	NaN	0	0	0.001076	0.01313	0.98	211.1	23.7	23.7	0.10539	0.00487837	0.00487836	0.0197687	0.873688	0.104712	0.104712	0.447024	1.79	31.63
P51531	SMARCA2	High	[K].IAKEEESEDESNEEEEEEDEEESESEAK.[S]	P51531 [1506-1533]	n/a	High	3xPhospho [S7;S11;S23]	1	2	3	1	3527.17	0	NaN	NaN	NaN	NaN	NaN	NaN	NaN	NaN	NaN	NaN	NaN	NaN	NaN	NaN	NaN	NaN	NaN	NaN	NaN	NaN	NaN	NaN	NaN	NaN	NaN	NaN	NaN	NaN	NaN	NaN	NaN	NaN	NaN	NaN	NaN	NaN	NaN	NaN	NaN	NaN	NaN	NaN	NaN	NaN	NaN	NaN	NaN	NaN	NaN	NaN	NaN	NaN	NaN	NaN	NaN	NaN	NaN	NaN	NaN	NaN	NaN	NaN	NaN	NaN	NaN	NaN	NaN	NaN	NaN	NaN	NaN	NaN	NaN	NaN	NaN	693074	NaN	NaN	NaN	NaN	NaN	NaN	NaN	0	0	1.247e-05	4.129e-06	NaN	NaN	NaN	NaN	NaN	NaN	NaN	NaN	NaN	NaN	NaN	NaN	6.73	30.47
O95359	TACC2	High	[K].LDNTPASPPRSPAEPNDIPIAK.[G]	O95359 [2311-2332]	n/a	High	3xPhospho [T4;S11];S7	1	6	1	1	2540.09	0	NaN	NaN	NaN	NaN	NaN	NaN	NaN	NaN	NaN	NaN	NaN	NaN	NaN	NaN	NaN	NaN	NaN	NaN	NaN	NaN	NaN	NaN	NaN	NaN	NaN	NaN	NaN	NaN	NaN	NaN	NaN	NaN	NaN	NaN	NaN	NaN	NaN	NaN	NaN	NaN	NaN	NaN	NaN	NaN	NaN	NaN	NaN	NaN	NaN	NaN	NaN	NaN	NaN	NaN	NaN	NaN	NaN	NaN	NaN	NaN	NaN	NaN	NaN	NaN	NaN	NaN	NaN	NaN	NaN	NaN	NaN	NaN	NaN	NaN	NaN	NaN	NaN	NaN	NaN	1.90378e+06	NaN	NaN	NaN	0	0	7.282e-05	0.0001272	NaN	NaN	NaN	NaN	NaN	NaN	NaN	NaN	NaN	NaN	NaN	NaN	4.43	52.33
O95359	TACC2	High	[K].LDNTPASPPRSPAEPNDIPIAK.[G]	O95359 [2311-2332]	High	High	2xPhospho [S/T]	1	6	101	1	2460.12	2	NaN	NaN	1.34069e+06	3.33601e+06	194026	4.56415e+06	9.03985e+06	1.27174e+07	1.12806e+07	NaN	1.07108e+07	2.88208e+06	NaN	1.9357e+06	742826	491095	434672	344887	5.25539e+06	611498	976032	711268	533484	1.83307e+06	NaN	2.36836e+06	NaN	NaN	671015	3.88834e+06	3.76033e+07	2.20855e+07	423927	1.06626e+07	444854	1.22992e+06	331265	4.16013e+06	3.93764e+07	1.54605e+07	7.4036e+06	3.79348e+06	1.50628e+06	825228	2.32245e+06	1.25598e+07	1.35511e+07	3.24166e+06	1.71613e+06	3.0328e+07	767242	439224	911020	1.29136e+06	726776	1.81658e+06	877472	653545	809557	3.77295e+06	7.5302e+06	1.50055e+06	720344	7.96803e+06	4.49591e+06	831643	1.30092e+07	497913	537724	6.36698e+06	1.33516e+06	935858	3.66246e+06	3.47626e+07	3.05867e+07	2.07869e+06	3.44619e+07	1.32485e+07	1.62856e+07	3.25794e+07	6.0891e+06	1.66561e+07	NaN	0	0	1.247e-05	2.212e-05	8.11	614.2	518.4	78.8	7.74808e-09	7.81636e-10	0	0	4.4527e-07	3.74742e-05	3.40501e-05	0.000280584	5.02	47.15
P55210-1	CASP7	High	[M].ADDQGCIEEQGVEDSANEDSVDAKPDR.[S]	P55210-1 [2-28]	High	n/a	1xAcetyl [N-Term];1xCarbamidomethyl [C6];1xPhospho [S15]	1	1	16	0	3071.21	0	NaN	889662	NaN	837577	102823	803564	561031	1.15477e+06	1.52203e+06	NaN	574890	764577	NaN	NaN	NaN	730244	439024	NaN	375746	123791	NaN	340912	95662	NaN	NaN	3.34533e+06	NaN	NaN	140391	611568	NaN	NaN	NaN	NaN	NaN	NaN	483726	NaN	NaN	1.11883e+06	1.38725e+06	923641	471037	168344	NaN	1.42601e+06	NaN	NaN	472232	NaN	NaN	130676	1.65989e+06	NaN	82875.1	556405	127296	494719	974021	NaN	NaN	NaN	187001	548693	NaN	NaN	426741	NaN	NaN	390472	NaN	235194	493297	NaN	NaN	NaN	NaN	NaN	NaN	NaN	NaN	NaN	NaN	0	2	NaN	NaN	17.9	1131.3	1131.3	268.1	1.26044e-18	1.67455e-19	0	0	1.08977e-17	1.39306e-18	0	0	NaN	39.98
O95359	TACC2	High	[K].LDNTPASPPRSPAEPNDIPIAK.[G]	O95359 [2311-2332]	High	High	1xPhospho [S7]	1	6	14	1	2380.15	0	NaN	NaN	NaN	NaN	NaN	NaN	NaN	NaN	NaN	NaN	NaN	168150	NaN	NaN	261060	NaN	NaN	NaN	1.96764e+06	NaN	NaN	103762	NaN	NaN	NaN	NaN	NaN	NaN	NaN	NaN	NaN	NaN	NaN	NaN	NaN	NaN	NaN	NaN	NaN	NaN	NaN	NaN	NaN	NaN	NaN	NaN	NaN	NaN	NaN	486114	136129	NaN	NaN	NaN	285367	NaN	NaN	NaN	NaN	NaN	281214	NaN	NaN	NaN	1.09105e+06	151663	NaN	NaN	NaN	2.02381e+06	497298	NaN	2.54399e+06	NaN	NaN	NaN	NaN	NaN	NaN	652576	NaN	NaN	NaN	0	2311	2.743e-05	7.371e-05	10.38	713.1	713.1	83.5	4.19517e-11	4.88697e-12	0	0	2.4109e-09	2.75118e-10	0	0	3.83	44.58
O75369-8	FLNB	High	[R].ADDTDSQSWRSPLK.[A]	O75369-8 [1464-1477]	High	High	1xPhospho [S]	1	1	5	1	1685.72	1	NaN	NaN	NaN	NaN	NaN	NaN	NaN	NaN	NaN	NaN	NaN	NaN	NaN	NaN	NaN	NaN	NaN	NaN	NaN	NaN	NaN	NaN	NaN	NaN	NaN	NaN	NaN	NaN	169870	NaN	NaN	NaN	NaN	NaN	NaN	NaN	NaN	NaN	NaN	NaN	NaN	NaN	NaN	NaN	96224.6	NaN	NaN	264055	NaN	NaN	NaN	330597	NaN	555512	NaN	NaN	NaN	NaN	NaN	877432	NaN	207608	NaN	NaN	NaN	NaN	NaN	NaN	NaN	NaN	NaN	NaN	369198	NaN	NaN	1.17926e+06	NaN	NaN	NaN	NaN	NaN	NaN	NaN	0	1464	1.961e-05	4.696e-05	10.43	776.5	536.3	96.8	3.75175e-11	4.4644e-12	0	0	2.15607e-09	2.43914e-10	0	0	3.79	34.44
P05060	CHGB	High	[R].ADEPQWSLYPSDSQVSEEVK.[T]	P05060 [134-153]	High	High	1xPhospho [S16]	1	1	217	0	2374.01	0	1.41718e+06	1.25228e+06	4.69777e+06	867701	NaN	983801	6.32326e+06	1.73826e+06	4.16671e+06	3.59382e+06	3.01474e+06	3.13636e+06	312075	4.14376e+06	1.26959e+06	1.7923e+06	206654	629510	2.40155e+06	3.23726e+06	2.01733e+06	3.96975e+06	1.0157e+06	3.67691e+06	307874	1.67784e+06	2.02073e+06	326200	2.22156e+06	3.87952e+06	4.91355e+06	2.15543e+06	986152	1.11482e+07	1.02984e+06	2.83999e+06	1.60701e+06	4.28346e+06	4.49733e+06	7.77814e+06	1.07536e+06	3.15373e+06	4.69573e+06	NaN	419287	1.32428e+06	871132	1.20567e+06	1.02777e+06	2.98639e+06	NaN	1.31051e+06	3.96096e+06	1.58212e+06	1.47654e+06	2.63959e+06	1.02731e+06	5.1804e+06	1.94215e+06	8.06271e+06	4.42158e+06	6.19286e+06	1.11737e+06	5.0398e+06	2.97908e+07	346029	1.91817e+06	488531	436648	1.86646e+06	4.42384e+06	107811	2.96529e+06	1.72226e+07	6.89288e+06	715075	9.50929e+06	1.04283e+07	2.7763e+07	9125818	3.05649e+06	3.16568e+06	NaN	0	134	1.247e-05	1.966e-06	11.16	754	754	102.3	6.86344e-12	7.84585e-13	0	0	3.94432e-10	4.29503e-11	0	0	4.83	59.47
P05060	CHGB	High	[R].ADEPQWSLYPSDSQVSEEVK.[T]	P05060 [134-153]	High	High	2xPhospho [Y/S]	1	1	42	0	2453.98	0	NaN	100999	174259	NaN	NaN	NaN	2.05882e+06	483263	685607	224583	351214	288162	NaN	191398	598128	743328	NaN	NaN	156570	NaN	NaN	NaN	163960	NaN	NaN	NaN	NaN	NaN	166981	371637	1.05454e+06	255148	287910	NaN	389899	802267	NaN	144532	NaN	NaN	257709	150904	501947	NaN	510017	NaN	NaN	86790.6	432417	378750	570083	1.47828e+06	NaN	NaN	508109	NaN	NaN	507797	366508	NaN	987426	421164	219162	1.43399e+06	6.22582e+06	NaN	140377	191273	166140	197479	928694	901927	717286	915028	1.39029e+06	386897	1.11522e+06	2.39963e+06	4.78165e+06	2.98674e+06	1.01818e+06	773334	NaN	0	134	1.247e-05	1.021e-05	5.48	404.3	404.3	74.5	3.28242e-06	3.89672e-05	2.58144e-05	0.000164339	0.0001886	0.000106765	9.55082e-05	0.000296121	5.59	68.2
P05060	CHGB	High	[R].ADEPQWSLYPSDSQVSEEVK.[T]	P05060 [134-153]	n/a	High	3xPhospho [S11;S13;S16]	1	1	85	0	2533.94	0	NaN	NaN	262843	NaN	NaN	280084	5.21185e+06	190052	1.70223e+06	602599	6.94731e+06	1.36993e+06	212320	NaN	120010	NaN	NaN	NaN	1.45067e+06	NaN	229094	179638	NaN	961812	NaN	568833	NaN	NaN	233407	2.92559e+06	NaN	NaN	279130	526001	NaN	1.75211e+06	131307	271299	1.8854e+06	1.3927e+06	255843	797056	1.69344e+06	NaN	NaN	1.83937e+06	NaN	134456	1.71311e+06	5.8903e+06	430615	212859	2.19433e+06	343661	NaN	1.27078e+06	NaN	2.17052e+06	NaN	2.30556e+06	NaN	1.44746e+06	NaN	2.43322e+06	7.06827e+06	NaN	345758	382278	257487	2.06265e+06	2.17022e+06	NaN	2.09697e+06	5.80559e+06	2.96529e+06	943540	5.64769e+06	4.83013e+06	1.96942e+07	8.21034e+06	3.65421e+06	945959	NaN	0	0	1.247e-05	3.758e-06	NaN	NaN	NaN	NaN	NaN	NaN	NaN	NaN	NaN	NaN	NaN	NaN	6.22	73.93
Q9NYF8-1	BCLAF1	High	[R].IDISPSTLRK.[H]	Q9NYF8-1 [655-664]	High	High	1xPhospho [S4]	1	4	3	1	1209.62	0	NaN	NaN	NaN	NaN	NaN	NaN	NaN	NaN	NaN	NaN	NaN	NaN	NaN	NaN	NaN	NaN	NaN	NaN	NaN	NaN	NaN	NaN	NaN	NaN	NaN	NaN	NaN	NaN	NaN	NaN	NaN	NaN	NaN	NaN	NaN	NaN	NaN	NaN	NaN	NaN	NaN	NaN	NaN	NaN	NaN	NaN	NaN	NaN	NaN	NaN	NaN	NaN	NaN	NaN	NaN	NaN	NaN	NaN	NaN	NaN	NaN	NaN	NaN	NaN	421455	NaN	NaN	NaN	NaN	706644	NaN	NaN	546734	NaN	NaN	NaN	NaN	NaN	NaN	NaN	NaN	NaN	NaN	0	0	0.0002545	0.001684	4.14	434.4	214.9	86.8	7.31303e-05	7.89856e-05	7.69618e-05	0.000332705	0.0041857	0.000295267	0.000295181	0.00139846	2.1	38.97
P50502	ST13	High	[K].ADEPSSEESDLEIDK.[E]	P50502 [71-85]	High	High	1xPhospho [S]	1	2	291	0	1743.68	3	1.87954e+06	1.48849e+06	2.70029e+06	2.03768e+06	1.00153e+06	3.57087e+06	2.62856e+06	3.06636e+06	5.22773e+06	2.71076e+06	3.66578e+06	8.75121e+06	2.32917e+06	2.59128e+06	4.93264e+06	755797	756963	1.03945e+06	1.73128e+07	2.05513e+06	1.8251e+06	6.43353e+06	1.81868e+06	7.14406e+06	2.61626e+06	3.35317e+06	2.98147e+06	1.07988e+06	4.54481e+06	1.03751e+07	1.33822e+07	5.81094e+06	4.46292e+06	1.35033e+07	2.11485e+06	2.44775e+06	2.35153e+06	6.80203e+06	965148	1.56264e+07	4.98616e+06	6.7986e+06	5.35572e+06	1.77104e+06	4.02146e+06	6.88395e+06	2.8067e+06	5.33955e+06	2.58306e+06	8.49547e+06	4.29491e+06	3.74092e+06	6.61392e+06	1.00906e+07	3.1907e+06	4.38465e+06	1.1769e+06	5.81523e+06	2.05656e+06	5.01272e+06	2.57609e+06	4.25161e+06	4.26209e+06	2.7386e+06	1.10712e+07	1.86762e+06	8.57255e+06	1.2182e+06	3.61165e+06	7.04319e+07	1.10762e+07	3.95933e+06	20104843	1.17286e+07	5.74114e+06	3.86167e+06	1.08591e+07	4.97169e+06	4.78929e+06	7.43183e+06	8.49341e+06	5.63716e+06	NaN	0	71	1.247e-05	1.293e-05	7.83	655.4	597.8	134.8	1.47646e-08	1.03213e-05	1.01848e-05	0.000285633	1.27654e-07	2.00702e-05	1.9413e-05	0.000315756	3.89	36.6
Q495M3	SLC36A2	High	[K].LDLMSPPESAK.[K]	Q495M3 [18-28]	High	High	1xOxidation [M4];1xPhospho [S]	1	1	116	0	1283.56	2	482126	1.3193e+06	5.23481e+06	1.08272e+06	151830	566952	394147	NaN	NaN	311316	321378	2.17036e+06	742882	1.07312e+06	1.5963e+06	1.27182e+06	378201	368234	1.1449e+06	1.0136e+06	1.57263e+06	1.21019e+06	967885	1.29252e+06	361855	436265	711495	340484	556965	1.73758e+06	NaN	NaN	844651	6.86987e+06	402364	482692	1.01847e+06	1.53395e+06	783203	2.46008e+06	335061	850258	2.18604e+06	348661	1.72563e+06	NaN	NaN	1.41761e+06	397632	420787	735758	1.15572e+06	1.29325e+06	5.13189e+06	535257	2.00641e+06	735858	1.18138e+06	NaN	1.817e+06	5.07527e+06	2.53471e+06	537869	NaN	371626	734437	597952	588872	462439	561854	2.24494e+06	220996	1.49939e+06	603790	1.88153e+06	1.37123e+06	1.48515e+06	472666	NaN	631446	480422	NaN	NaN	0	0	3.586e-05	8.21e-05	5.48	550.1	454.7	208.1	3.32202e-06	3.89672e-05	2.4526e-05	0.000158153	0.000190876	0.000106765	9.48561e-05	0.00028082	3.19	37.92
Q495M3	SLC36A2	High	[K].LDLMSPPESAK.[K]	Q495M3 [18-28]	High	High	1xPhospho [S9]	1	1	27	0	1267.56	0	NaN	267367	NaN	303935	191414	NaN	NaN	NaN	NaN	NaN	NaN	1.74873e+06	545051	NaN	499384	1.0588e+06	229655	357913	498948	1.63192e+06	383271	1.48267e+06	559668	1.13474e+06	510428	NaN	NaN	190717	696418	438534	NaN	NaN	3.06577e+06	7.37578e+06	NaN	NaN	878401	637432	487028	2.32691e+06	NaN	NaN	1.03101e+06	295830	1.58849e+06	NaN	NaN	1.74044e+06	NaN	NaN	1.10244e+06	2.19547e+06	1.93469e+06	1.55325e+06	899165	2.31284e+06	699641	934058	NaN	1.56234e+07	1.42565e+07	9.14064e+06	1.63004e+06	NaN	1.42465e+06	839818	NaN	1.07433e+06	395106	1.2456e+06	1.5763e+06	1.82878e+06	941459	NaN	2.50865e+06	3.11175e+06	NaN	NaN	NaN	1.14998e+06	NaN	NaN	NaN	0	0	8.588e-05	0.0002824	4.14	380.3	308	108.1	7.18306e-05	7.89856e-05	7.7582e-05	0.000335196	0.00411151	0.000281199	0.000280252	0.001313	3.4	48.05
P50502	ST13	High	[K].ADEPSSEESDLEIDK.[E]	P50502 [71-85]	n/a	High	2xPhospho [S6;S]	1	2	207	0	1823.65	2	1.76871e+07	8.63265e+06	6.23321e+06	1.05042e+07	4.05172e+06	9.80327e+06	3.62011e+06	4.75025e+06	2.10545e+06	9.5246e+06	1.22995e+07	7.52013e+07	1.7498e+07	1.07948e+07	2.70621e+07	6.0687e+06	5.44362e+06	5.76388e+06	2.43948e+07	1.2084e+07	6.91974e+06	3.72687e+07	8.32099e+06	3.22042e+07	1.27557e+07	1.06928e+07	1.02803e+07	3.45435e+06	2.6702e+07	2.57973e+07	2.09673e+06	1.4457e+07	2.43019e+07	5.00557e+07	1.19471e+07	9.21775e+06	1.4124e+07	9.70433e+06	7.09937e+06	1.67761e+07	5.12718e+06	7.86152e+06	1.70876e+07	1.20373e+07	2.60561e+07	3.38149e+06	8.24469e+06	3.86996e+07	13103697	1.46652e+07	2.75337e+07	2.10116e+07	6.17293e+07	4.64357e+07	2.80327e+07	2.64959e+07	1.31641e+07	4.29142e+07	1.93962e+07	3.70495e+07	7.41899e+06	2.57516e+07	2.21755e+07	4.0942e+06	2.9123e+07	6.95076e+06	7.93557e+06	1.17577e+07	4.85604e+07	9.42681e+07	4.995e+07	2.57346e+07	5.64245e+07	1.96849e+07	1.34246e+07	3.22312e+07	3.00407e+07	9.52701e+06	1.43205e+07	5.23794e+06	4.09688e+06	1.54259e+07	NaN	0	0	1.247e-05	1.89e-05	NaN	NaN	NaN	NaN	NaN	NaN	NaN	NaN	NaN	NaN	NaN	NaN	4.06	44.62
P50502	ST13	High	[K].ADEPSSEESDLEIDK.[E]	P50502 [71-85]	n/a	High	3xPhospho [S5;S6;S9]	1	2	266	0	1903.62	5	2.92335e+07	1.26881e+07	5.1385e+06	1.46222e+07	6.6681e+06	9.75145e+06	3.67495e+06	6.25354e+06	4.46285e+06	1.87507e+07	1.86719e+07	2.56278e+08	3.82406e+07	1.61746e+07	5.78247e+07	1.75272e+07	1.37535e+07	8.52275e+06	2.57349e+07	2.28644e+07	8.3715e+06	6.84595e+07	6.62007e+06	6.4299e+07	2.34296e+07	1.26704e+07	1.84964e+07	9.47911e+06	4.92811e+07	3.88437e+07	NaN	9.99066e+06	4.48945e+07	4.26376e+07	2.30522e+07	1.47972e+07	2.47929e+07	6.81488e+06	3.43406e+06	1.25605e+07	6.35533e+06	1.40556e+07	3.13251e+07	2.97695e+07	5.46745e+07	3.60112e+06	1.30568e+07	7.50361e+07	2.01191e+07	1.74037e+07	7.0285e+07	6.33211e+07	2.07448e+08	1.03612e+08	4.49724e+07	6.08603e+07	3.74342e+07	9.59986e+07	3.13165e+07	3.80479e+07	14296296	3.96685e+07	3.81789e+07	5.92438e+06	2.47315e+07	1.07863e+07	1.50006e+07	3.7352e+07	1.32079e+08	1.26953e+08	105164107	7.26575e+07	7.02969e+07	1.22664e+07	1.19476e+07	7.826e+07	1.80829e+07	1.06418e+07	7.22456e+06	7.98466e+06	4.58643e+06	1.43898e+07	NaN	0	0	1.961e-05	4.12e-05	NaN	NaN	NaN	NaN	NaN	NaN	NaN	NaN	NaN	NaN	NaN	NaN	4.5	52.54
Q96FC7	PHYHIPL	High	[R].LDHALNSPTSPCEEVIK.[N]	Q96FC7 [6-22]	High	High	1xCarbamidomethyl [C12];2xPhospho [T/S]	1	2	53	0	2069.87	0	3.42761e+06	897512	1.9993e+06	1.2758e+06	1.05238e+06	5.41979e+06	2.21148e+06	1.82958e+06	4.35626e+06	5.28913e+06	7.74859e+06	2.16615e+06	1.35699e+06	2.63059e+06	431283	NaN	NaN	1.20763e+06	762650	1.39313e+06	1.00498e+06	2.94314e+06	1.38603e+06	1.30875e+08	1.16314e+06	2.09989e+06	1.17901e+07	3.10721e+06	7.30224e+06	5.18646e+07	5.64919e+06	1.0839e+06	2.00564e+06	1.79923e+07	5.0458e+06	1.46564e+06	2.31089e+06	6.45832e+06	8.01516e+06	2.96303e+07	4.09916e+06	7.63162e+06	2.79201e+07	5.82022e+06	1.08922e+07	3.83513e+06	4.30444e+06	359247	7.41001e+06	1.10166e+07	1.87059e+06	2.56653e+06	1.98893e+07	1.12076e+07	5.61458e+06	1.96526e+07	2.70608e+06	8.75411e+06	1.94979e+06	1.45999e+07	1.20184e+06	6.94355e+06	2.87092e+06	4.46277e+06	6.96645e+06	2.73785e+06	6.16614e+06	1.64796e+06	3.07387e+06	5.80195e+06	2.05856e+07	1.13711e+06	2.56453e+07	2.96275e+07	6.97502e+06	5.1488e+06	3.01956e+07	6.39046e+06	1.03962e+07	8.95023e+06	5.12405e+06	7.6016e+06	NaN	0	6	1.247e-05	2.49e-06	9.65	769.1	701.3	31.6	2.22109e-10	2.45835e-11	0	0	1.92035e-09	2.06344e-10	0	0	5.77	43.52
Q96FC7	PHYHIPL	High	[R].LDHALNSPTSPCEEVIK.[N]	Q96FC7 [6-22]	High	High	1xCarbamidomethyl [C12];1xPhospho [S/T]	1	2	8	0	1989.9	0	699601	180427	378101	604226	248902	NaN	NaN	NaN	NaN	248196	NaN	1.2546e+06	236181	NaN	605213	NaN	119418	NaN	269329	727812	384254	866873	520880	1.64593e+06	383190	NaN	NaN	NaN	323510	413694	NaN	NaN	1.00711e+06	2.57052e+06	NaN	NaN	478314	NaN	NaN	NaN	NaN	NaN	NaN	634030	919245	NaN	NaN	1.00581e+06	NaN	NaN	536385	666220	NaN	NaN	NaN	NaN	161943	1.19343e+06	NaN	1.60801e+06	433080	1.69249e+06	846337	NaN	320899	104607	NaN	224842	535022	722469	1.25306e+06	NaN	380423	2.43829e+06	1.17662e+06	NaN	1.65842e+06	NaN	NaN	NaN	NaN	NaN	NaN	0	0	1.247e-05	1.137e-05	4.66	420.7	369.2	6.8	2.17943e-05	4.25512e-05	4.1869e-05	0.00012875	0.000188428	0.000106765	9.66758e-05	0.000298552	3.78	40.51
Q32MZ4-2	LRRFIP1	High	[K].IDGATQSSPAEPK.[S]	Q32MZ4-2 [683-695]	High	High	1xPhospho [S/T]	1	3	35	0	1380.6	0	NaN	NaN	NaN	NaN	NaN	NaN	NaN	NaN	NaN	NaN	NaN	473590	295396	NaN	40662	374410	NaN	NaN	NaN	NaN	NaN	NaN	NaN	NaN	NaN	NaN	NaN	NaN	NaN	NaN	NaN	NaN	97081.9	NaN	NaN	NaN	NaN	NaN	NaN	NaN	NaN	NaN	943264	245613	1.51687e+06	NaN	NaN	1.54694e+06	NaN	NaN	NaN	296364	475335	317630	221285	NaN	738213	157991	NaN	NaN	530840	NaN	NaN	NaN	NaN	NaN	NaN	NaN	401547	1.57267e+06	202325	398114	353273	NaN	NaN	131239	NaN	NaN	NaN	NaN	NaN	NaN	NaN	0	0	1.247e-05	4.495e-06	7.65	625.5	561.9	38.1	2.22129e-08	1.95379e-05	1.94118e-05	0.000273075	1.27654e-06	3.74742e-05	3.05166e-05	0.000258331	4	23
P30419	NMT1	High	[M].ADESETAVKPPAPPLPQMMEGNGNGHEHCSDCENEEDNSYNR.[G]	P30419 [2-43]	High	n/a	1xAcetyl [N-Term];1xPhospho [S30];2xCarbamidomethyl [C29;C32]	1	1	1	0	4834.9	0	NaN	NaN	810737	NaN	NaN	NaN	NaN	NaN	NaN	783500	NaN	NaN	651526	NaN	NaN	NaN	NaN	NaN	NaN	NaN	NaN	NaN	NaN	NaN	NaN	744098	NaN	NaN	NaN	NaN	NaN	1.56876e+06	NaN	NaN	624334	872578	NaN	512789	NaN	977506	571464	NaN	NaN	NaN	NaN	NaN	NaN	NaN	1.20219e+06	844036	521673	NaN	2.97475e+06	NaN	NaN	NaN	NaN	NaN	NaN	NaN	NaN	NaN	NaN	NaN	586074	NaN	NaN	NaN	NaN	NaN	1.35471e+06	NaN	NaN	NaN	NaN	NaN	NaN	1.00307e+06	NaN	NaN	NaN	792907	NaN	-1	2	NaN	NaN	4.34	318.9	318.9	144.9	4.54045e-05	7.78092e-05	7.68267e-05	0.000344234	0.000212246	0.000107864	0.000107459	0.000377169	NaN	53.4
Q9Y696	CLIC4	High	[K].LDEYLNSPLPDEIDENSMEDIK.[F]	Q9Y696 [151-172]	High	High	1xOxidation [M18];1xPhospho [S17]	1	1	4	0	2675.13	0	NaN	NaN	NaN	NaN	NaN	NaN	NaN	NaN	NaN	NaN	NaN	NaN	NaN	NaN	NaN	NaN	NaN	NaN	NaN	NaN	NaN	164248	NaN	NaN	NaN	NaN	NaN	NaN	243889	NaN	NaN	NaN	NaN	NaN	NaN	NaN	NaN	NaN	NaN	NaN	NaN	NaN	NaN	NaN	NaN	NaN	NaN	NaN	NaN	NaN	NaN	NaN	NaN	NaN	NaN	NaN	NaN	NaN	NaN	NaN	NaN	NaN	NaN	NaN	NaN	NaN	NaN	NaN	NaN	NaN	NaN	NaN	NaN	NaN	NaN	NaN	NaN	NaN	NaN	NaN	NaN	NaN	NaN	0	0	1.247e-05	6.72e-06	7.89	624.8	564.1	377.4	1.29977e-08	1.03213e-05	1.02707e-05	0.000288684	1.12378e-07	2.00702e-05	1.98886e-05	0.000324044	5.19	61.59
Q9NR34	MAN1C1	High	[R].ADESQEPQSQVR.[A]	Q9NR34 [161-172]	High	High	1xPhospho [S4]	1	1	199	0	1453.6	2	1.7269e+07	4.72162e+06	2.64017e+06	1.20117e+07	5.537e+06	7.00238e+06	7.75219e+07	9.38533e+06	2.6089e+07	6.01897e+06	1.89713e+07	1.96689e+07	5.22833e+06	8.15823e+06	6.12367e+06	1.05312e+06	3.64943e+06	1.31039e+06	3.37258e+06	1.49527e+06	1.93805e+06	1.75493e+07	4.08569e+06	1.98456e+07	2.18878e+07	8.1577e+06	3.53757e+06	2.17408e+06	1.73071e+06	2.78601e+06	8.86325e+06	2.98933e+06	3.189e+06	3.1139e+06	1.56005e+06	1.6948e+07	1.22793e+07	1.62177e+07	4.64652e+07	6.63076e+07	1.50558e+07	1.79086e+07	5.62183e+07	4.87378e+06	1.83036e+07	2.54677e+07	1.89942e+07	1.59521e+07	2.26976e+07	2.48016e+07	1.20105e+07	1.82726e+07	1.10814e+07	2.90811e+06	2.47556e+06	5.89126e+06	6.01813e+06	3.49347e+06	3.66879e+06	8.53557e+06	2.07873e+06	1.16234e+07	1.6323e+07	1.47832e+07	4.09226e+07	1.71373e+07	2.45446e+07	5.81693e+06	9.39307e+06	1.78986e+07	1.76519e+07	2.60991e+06	3.05105e+06	5.98698e+06	5.9009e+06	2.9209e+06	7.17741e+06	4.02378e+06	1.35911e+08	4.96892e+06	2.1748e+06	2.38338e+06	NaN	0	0	1.247e-05	2.431e-05	6.83	619.4	572.8	262.1	1.47646e-07	1.95379e-05	1.61598e-05	0.000233481	1.27654e-06	3.74742e-05	3.02641e-05	0.000255297	3.68	21.54
Q96GY3	LIN37	High	[R].LDEEAGKTPSDTHNK.[D]	Q96GY3 [40-54]	n/a	High	2xPhospho [T8;T12]	1	1	1	1	1801.7	0	NaN	NaN	NaN	NaN	NaN	NaN	NaN	NaN	NaN	322393	297812	NaN	NaN	1.46949e+06	NaN	NaN	NaN	NaN	NaN	NaN	156600	NaN	NaN	NaN	NaN	NaN	NaN	NaN	NaN	NaN	NaN	NaN	NaN	NaN	NaN	NaN	NaN	1.71134e+06	NaN	6.15931e+06	1.451e+06	NaN	NaN	NaN	NaN	NaN	NaN	NaN	NaN	NaN	NaN	NaN	NaN	43766.4	NaN	NaN	NaN	NaN	NaN	NaN	NaN	NaN	NaN	728685	NaN	NaN	NaN	NaN	NaN	NaN	NaN	NaN	NaN	NaN	NaN	NaN	NaN	NaN	NaN	NaN	695967	NaN	NaN	0	0	0.008408	0.1449	NaN	NaN	NaN	NaN	NaN	NaN	NaN	NaN	NaN	NaN	NaN	NaN	1.94	22.17
P15529-2	CD46	High	[K].ADGGAEYATYQTK.[S]	P15529-2 [378-390]	n/a	High	1xPhospho [Y7]	1	7	4	0	1454.58	0	NaN	NaN	NaN	NaN	NaN	NaN	NaN	NaN	NaN	NaN	NaN	NaN	NaN	NaN	NaN	NaN	NaN	NaN	NaN	NaN	NaN	NaN	NaN	NaN	NaN	NaN	NaN	NaN	NaN	NaN	NaN	NaN	NaN	NaN	NaN	NaN	NaN	558978	715368	1.40254e+06	920795	NaN	NaN	NaN	NaN	NaN	NaN	81414.3	NaN	NaN	34539.5	NaN	NaN	NaN	NaN	NaN	NaN	NaN	NaN	NaN	NaN	NaN	175312	626355	NaN	118845	NaN	57285.9	NaN	207862	NaN	120320	NaN	NaN	NaN	142457	778837	455744	807947	NaN	779899	NaN	NaN	0	0	5.952e-05	9.729e-05	NaN	NaN	NaN	NaN	NaN	NaN	NaN	NaN	NaN	NaN	NaN	NaN	2.3	24.41
Q9H0B6	KLC2	High	[K].LDEDASPNEEK.[G]	Q9H0B6 [146-156]	High	High	1xPhospho [S6]	1	1	8	0	1326.51	0	NaN	NaN	NaN	57653	NaN	NaN	190571	NaN	NaN	NaN	NaN	134479	NaN	NaN	NaN	NaN	134419	NaN	NaN	96888.8	NaN	NaN	NaN	NaN	NaN	NaN	NaN	NaN	NaN	NaN	NaN	NaN	NaN	NaN	NaN	NaN	NaN	NaN	NaN	NaN	NaN	NaN	NaN	NaN	NaN	NaN	NaN	140021	NaN	NaN	NaN	NaN	NaN	NaN	NaN	NaN	NaN	NaN	NaN	NaN	NaN	NaN	NaN	NaN	NaN	NaN	NaN	NaN	NaN	308525	NaN	NaN	NaN	NaN	NaN	NaN	NaN	NaN	NaN	NaN	NaN	NaN	NaN	0	0	8.588e-05	0.0003624	3.77	385.2	377.9	377.9	0.000169133	8.65791e-05	8.64768e-05	0.000404694	0.00146204	0.0001727	0.000171857	0.000557662	2.7	21.14
Q9HD40-1	SEPSECS	High	[K].LDNVLLDTYQDASS.[-]	Q9HD40-1 [488-501]	n/a	High	1xPhospho [S13]	1	2	15	0	1633.7	1	189698	NaN	NaN	NaN	NaN	NaN	NaN	NaN	NaN	NaN	NaN	971897	NaN	NaN	374082	NaN	NaN	NaN	NaN	NaN	NaN	206291	NaN	403888	NaN	NaN	NaN	NaN	480045	349797	NaN	NaN	NaN	635083	NaN	NaN	NaN	NaN	NaN	NaN	NaN	173076	261363	NaN	NaN	NaN	NaN	371051	NaN	NaN	226126	NaN	NaN	175339	NaN	163368	137110	304543	NaN	653492	NaN	397920	NaN	NaN	NaN	NaN	NaN	NaN	300666	NaN	377836	NaN	NaN	NaN	NaN	NaN	321976	NaN	NaN	NaN	NaN	NaN	NaN	0	0	5.952e-05	9.654e-05	NaN	NaN	NaN	NaN	NaN	NaN	NaN	NaN	NaN	NaN	NaN	NaN	4.11	68.43
Q99733	NAP1L4	High	[R].LDNVPHTPSSYIETLPK.[A]	Q99733 [45-61]	High	High	1xPhospho [T7]	1	2	2	0	1990.95	0	NaN	NaN	NaN	NaN	NaN	NaN	NaN	NaN	NaN	NaN	NaN	NaN	NaN	NaN	NaN	NaN	NaN	NaN	NaN	NaN	NaN	NaN	NaN	NaN	NaN	NaN	NaN	NaN	NaN	NaN	NaN	NaN	NaN	NaN	NaN	NaN	NaN	NaN	NaN	NaN	NaN	NaN	NaN	NaN	NaN	NaN	NaN	NaN	NaN	NaN	NaN	NaN	NaN	NaN	NaN	NaN	NaN	NaN	NaN	NaN	NaN	NaN	NaN	NaN	NaN	NaN	NaN	NaN	NaN	275173	NaN	NaN	NaN	NaN	NaN	NaN	NaN	NaN	NaN	NaN	NaN	NaN	NaN	0	0	1.961e-05	4.724e-05	5.48	419	419	55.5	3.28242e-06	3.89672e-05	2.58151e-05	0.000164366	0.0001886	0.000106765	9.55145e-05	0.000296252	3.59	52.72
Q92597	NDRG1	High	[K].LDPTK.[T]	Q92597 [276-280]	High	n/a	1xPhospho [T4]	1	1	1	0	653.291	0	NaN	284190	NaN	NaN	NaN	NaN	NaN	NaN	NaN	NaN	NaN	450334	NaN	NaN	NaN	NaN	NaN	NaN	381140	NaN	NaN	309874	NaN	423264	60153.3	NaN	NaN	NaN	121500	NaN	NaN	NaN	NaN	NaN	NaN	NaN	NaN	NaN	NaN	NaN	NaN	NaN	NaN	NaN	151151	NaN	NaN	NaN	NaN	NaN	58921.4	111768	321510	218974	44166.3	129978	NaN	NaN	NaN	NaN	NaN	NaN	650147	NaN	NaN	NaN	NaN	100485	74764.5	885606	NaN	NaN	155353	NaN	NaN	NaN	NaN	NaN	NaN	NaN	NaN	NaN	NaN	0	276	NaN	NaN	1.53	252.9	14.6	14.6	0.0294678	0.00176282	0.00176279	0.00437289	0.641537	0.0435041	0.043504	0.217425	NaN	26.89
P20711-1	DDC	High	[R].LDPTYLK.[H]	P20711-1 [328-334]	High	High	1xPhospho [Y/T]	1	3	31	0	929.438	0	491395	143638	NaN	478351	157707	NaN	NaN	NaN	NaN	NaN	NaN	731556	224583	NaN	168942	NaN	89758.2	NaN	NaN	148614	NaN	335209	72531.1	690015	989366	NaN	NaN	NaN	480947	NaN	NaN	NaN	170517	675049	NaN	NaN	286594	NaN	NaN	NaN	NaN	NaN	NaN	89165.6	526908	NaN	NaN	900274	NaN	NaN	318269	227742	1.65744e+06	NaN	NaN	NaN	NaN	714168	151580	408606	NaN	373455	571626	NaN	344868	235395	NaN	315100	NaN	227099	882947	645071	NaN	724780	NaN	NaN	NaN	NaN	NaN	NaN	NaN	NaN	NaN	0	0	0.0005072	0.005604	2.33	279.2	106.1	45.1	0.00466547	0.000331067	0.000330513	0.00144191	0.219272	0.0107592	0.0107585	0.0432295	1.51	37.62
Q8NI27-1	THOC2	High	[K].IDTHPSPSHSSTVK.[D]	Q8NI27-1 [1412-1425]	n/a	High	1xPhospho [S6]	1	2	2	0	1572.71	0	NaN	NaN	NaN	NaN	NaN	NaN	NaN	NaN	NaN	NaN	NaN	NaN	NaN	NaN	NaN	NaN	NaN	NaN	NaN	NaN	NaN	NaN	NaN	NaN	NaN	NaN	NaN	NaN	NaN	NaN	NaN	NaN	NaN	NaN	NaN	NaN	NaN	NaN	NaN	NaN	NaN	NaN	NaN	NaN	NaN	NaN	NaN	NaN	NaN	NaN	NaN	NaN	NaN	NaN	NaN	NaN	NaN	NaN	NaN	NaN	NaN	NaN	NaN	NaN	348947	NaN	NaN	NaN	NaN	251938	NaN	NaN	219773	NaN	NaN	NaN	NaN	NaN	NaN	811089	NaN	NaN	NaN	0	0	0.003734	0.05857	NaN	NaN	NaN	NaN	NaN	NaN	NaN	NaN	NaN	NaN	NaN	NaN	1.36	19.5
P35269	GTF2F1	High	[R].LDTGPQSLSGK.[S]	P35269 [425-435]	n/a	High	1xPhospho [S9]	1	1	3	0	1182.54	1	NaN	NaN	NaN	NaN	NaN	NaN	NaN	NaN	NaN	NaN	NaN	NaN	NaN	NaN	NaN	NaN	NaN	NaN	NaN	NaN	NaN	NaN	NaN	NaN	NaN	NaN	NaN	NaN	NaN	NaN	NaN	NaN	NaN	NaN	NaN	NaN	NaN	NaN	NaN	NaN	NaN	NaN	NaN	NaN	NaN	NaN	NaN	NaN	NaN	NaN	NaN	NaN	NaN	NaN	NaN	NaN	NaN	NaN	NaN	NaN	NaN	NaN	NaN	NaN	NaN	NaN	NaN	NaN	NaN	703095	NaN	NaN	NaN	NaN	NaN	NaN	NaN	NaN	NaN	1.86709e+06	NaN	NaN	NaN	0	0	8.588e-05	0.0003248	NaN	NaN	NaN	NaN	NaN	NaN	NaN	NaN	NaN	NaN	NaN	NaN	2.92	30.61
P49768-1	PSEN1	High	[R].AAVQELSSSILAGEDPEER.[G]	P49768-1 [359-377]	n/a	High	2xPhospho [S8;S9]	1	3	1	0	2160.91	0	NaN	NaN	NaN	NaN	NaN	NaN	NaN	NaN	NaN	NaN	NaN	NaN	NaN	NaN	NaN	NaN	NaN	NaN	NaN	NaN	NaN	NaN	NaN	NaN	NaN	NaN	NaN	NaN	NaN	NaN	NaN	NaN	NaN	NaN	NaN	NaN	NaN	NaN	NaN	NaN	NaN	NaN	NaN	NaN	NaN	NaN	NaN	NaN	NaN	NaN	NaN	NaN	NaN	NaN	NaN	NaN	NaN	NaN	NaN	NaN	NaN	NaN	NaN	NaN	NaN	NaN	NaN	NaN	NaN	NaN	NaN	NaN	738867	NaN	NaN	NaN	NaN	NaN	NaN	NaN	NaN	NaN	NaN	0	0	1.247e-05	1.431e-05	NaN	NaN	NaN	NaN	NaN	NaN	NaN	NaN	NaN	NaN	NaN	NaN	3.61	59.73
P35611-3	ADD1	High	[R].AAVVTSPPPTTAPHK.[E]	P35611-3 [7-21]	High	High	1xPhospho [S/T]	1	6	55	0	1553.77	2	1.03978e+06	81187.4	NaN	348872	213991	1.16307e+06	NaN	NaN	NaN	1.12113e+06	1.29861e+06	781612	490371	4.22781e+06	317925	195484	188953	NaN	262023	204289	146506	768637	218499	477050	463509	NaN	519482	NaN	617453	543839	NaN	1.52139e+06	236616	650254	NaN	1.11167e+06	452891	6.18404e+06	2.82034e+06	3.48773e+07	477656	5.22016e+06	199587	124705	562625	NaN	NaN	728129	2.39124e+06	3.43246e+06	242680	384797	901205	701075	108151	829198	191583	449963	183471	2.08613e+06	682409	942489	837968	320194	5.67683e+06	846944	NaN	133545	188912	3.1719e+06	1.35659e+06	1.01117e+06	1.16104e+06	NaN	NaN	2.52535e+06	1.48536e+06	5.04923e+06	801258	NaN	4.14634e+06	NaN	NaN	0	0	1.961e-05	4.235e-05	5.52	532	433.3	70.8	2.98808e-06	3.89672e-05	2.88158e-05	0.000177588	0.000171691	9.15776e-05	8.78974e-05	0.00033129	3.41	28.49
O15541	RNF113A	High	[K].AAYGDLSSEEEEENEPESLGVVYK.[S]	O15541 [78-101]	n/a	High	2xPhospho [S7;S8]	1	1	1	0	2804.11	0	NaN	NaN	NaN	NaN	NaN	NaN	NaN	NaN	NaN	NaN	NaN	NaN	NaN	NaN	NaN	NaN	NaN	NaN	NaN	NaN	NaN	NaN	NaN	NaN	NaN	NaN	NaN	NaN	NaN	NaN	NaN	NaN	NaN	NaN	NaN	209026	NaN	NaN	308872	NaN	NaN	208489	NaN	195566	NaN	401485	259089	NaN	NaN	NaN	NaN	NaN	NaN	NaN	NaN	NaN	NaN	NaN	NaN	NaN	NaN	NaN	NaN	165804	NaN	132941	187428	NaN	NaN	NaN	NaN	NaN	324482	NaN	NaN	NaN	NaN	365366	556894	NaN	NaN	NaN	NaN	0	0	1.247e-05	9.56e-06	NaN	NaN	NaN	NaN	NaN	NaN	NaN	NaN	NaN	NaN	NaN	NaN	4.57	64.61
Q15831-1	STK11	High	[R].IDSTEVIYQPR.[R]	Q15831-1 [29-39]	n/a	High	1xPhospho [S3]	1	2	44	0	1400.65	1	734860	494618	NaN	210070	92546	NaN	NaN	NaN	NaN	309768	664477	1.87525e+06	410304	NaN	352270	145893	NaN	NaN	534123	1.3226e+06	934722	1.08951e+06	411877	1.11449e+06	609496	NaN	NaN	45047.3	338031	498407	NaN	892285	1.02072e+06	3.73293e+06	492726	947595	543816	596403	882068	1.14138e+06	589468	270109	831081	213630	928220	NaN	557525	1.04363e+06	316973	675661	573798	1.99249e+06	2.1666e+06	1.83623e+06	176534	501462	232930	3.24992e+06	1.64788e+06	3.32094e+06	724623	2.94799e+06	438595	663086	3.30715e+06	248808	482101	150464	450805	2.55084e+06	1.53288e+06	588220	NaN	5.82086e+06	2.68702e+06	1.53661e+06	5.244e+06	2.76536e+06	1.93613e+06	1.94166e+06	NaN	873822	NaN	0	0	1.247e-05	1.095e-05	NaN	NaN	NaN	NaN	NaN	NaN	NaN	NaN	NaN	NaN	NaN	NaN	4.17	44.22
Q5VZ89-6	DENND4C	High	[R].ACGALVYDEEIMAGWTADDSNLNTACPFCK.[S]	Q5VZ89-6 [1261-1290]	High	n/a	1xPhospho [T16];3xCarbamidomethyl [C2;C26;C29]	1	1	2	0	3459.4	1	NaN	NaN	NaN	NaN	NaN	NaN	NaN	NaN	NaN	NaN	NaN	NaN	NaN	NaN	NaN	NaN	NaN	NaN	NaN	NaN	NaN	NaN	NaN	NaN	NaN	NaN	NaN	NaN	143386	NaN	NaN	780987	NaN	805279	457164	445031	NaN	570728	NaN	NaN	NaN	NaN	NaN	NaN	NaN	724029	NaN	NaN	1.19293e+06	674219	NaN	NaN	NaN	NaN	NaN	NaN	NaN	NaN	NaN	NaN	NaN	632201	NaN	NaN	NaN	NaN	NaN	NaN	NaN	NaN	NaN	NaN	NaN	NaN	1.15363e+06	NaN	1.24714e+06	NaN	NaN	NaN	NaN	641468	NaN	0	1261	NaN	NaN	0.92	37.1	37.1	37.1	0.118975	0.00552108	0.00552089	0.0223685	0.522259	0.0290789	0.0290788	0.14137	NaN	48.34
P19634-1	SLC9A1	High	[K].LDSPTMSR.[A]	P19634-1 [691-698]	High	High	1xOxidation [M6];1xPhospho [S3]	1	1	14	0	1002.4	1	NaN	NaN	NaN	NaN	NaN	NaN	123347	NaN	NaN	58642.1	200262	189771	NaN	85510	77177.5	NaN	NaN	NaN	NaN	NaN	NaN	92701.6	90679.8	261633	NaN	NaN	NaN	NaN	NaN	NaN	NaN	NaN	74140.5	NaN	NaN	NaN	63506	NaN	NaN	NaN	NaN	NaN	269857	NaN	141131	NaN	NaN	NaN	NaN	209053	80757.1	NaN	323473	NaN	NaN	NaN	NaN	NaN	NaN	NaN	NaN	148832	NaN	213663	398588	NaN	NaN	NaN	64843.1	208634	166187	NaN	232898	NaN	NaN	NaN	NaN	NaN	NaN	NaN	NaN	NaN	NaN	0	0	0.0004208	0.003955	1.17	169	114.8	84.3	0.0672829	0.00300113	0.00300094	0.00987271	0.514434	0.0285478	0.0285475	0.138764	1.78	19.38
P42566-1	EPS15	High	[K].LDSPDPFK.[L]	P42566-1 [794-801]	High	High	1xPhospho [S3]	1	2	9	0	998.423	0	NaN	NaN	NaN	NaN	NaN	NaN	NaN	NaN	NaN	NaN	NaN	NaN	NaN	NaN	NaN	NaN	NaN	NaN	206057	86378.1	NaN	NaN	NaN	NaN	NaN	NaN	NaN	NaN	NaN	243341	NaN	NaN	NaN	NaN	NaN	NaN	NaN	NaN	NaN	NaN	NaN	NaN	255909	NaN	NaN	NaN	NaN	NaN	NaN	NaN	NaN	NaN	NaN	NaN	NaN	NaN	NaN	NaN	NaN	382423	NaN	NaN	NaN	NaN	187169	NaN	NaN	NaN	NaN	222033	NaN	312809	NaN	NaN	NaN	355558	NaN	NaN	NaN	NaN	NaN	NaN	NaN	0	0	8.588e-05	0.0004635	2.81	373.9	210.5	210.5	0.00155045	0.000229388	0.000228854	0.000828844	0.00724485	0.000525107	0.000524622	0.00267427	2.51	41.58
Q9BXI6	TBC1D10A	High	[K].ACQGQYETIER.[L]	Q9BXI6 [323-333]	High	High	1xCarbamidomethyl [C2];1xPhospho [T8]	1	2	3	0	1434.57	0	NaN	NaN	NaN	NaN	NaN	NaN	NaN	NaN	NaN	NaN	NaN	255524	NaN	NaN	127527	NaN	NaN	NaN	NaN	NaN	NaN	NaN	NaN	NaN	NaN	NaN	NaN	NaN	NaN	NaN	NaN	NaN	NaN	NaN	NaN	124890	NaN	NaN	NaN	NaN	162813	NaN	NaN	NaN	NaN	NaN	416944	NaN	NaN	NaN	131112	145041	448009	100279	81694	NaN	NaN	405218	NaN	NaN	NaN	NaN	NaN	277927	NaN	NaN	NaN	NaN	NaN	459100	NaN	283681	294149	NaN	NaN	NaN	NaN	NaN	NaN	NaN	NaN	NaN	NaN	0	323	0.0002115	0.001391	2.24	194.8	190.6	134.4	0.00577322	0.000368701	0.000368581	0.00186762	0.257756	0.0123934	0.0123914	0.051426	2.21	28.12
Q8N5J2-1	FAM63A	High	[R].ACSMPQELPQSPR.[T]	Q8N5J2-1 [93-105]	High	n/a	1xCarbamidomethyl [C2];1xPhospho [S11]	1	2	1	0	1580.66	0	168059	NaN	NaN	NaN	NaN	NaN	NaN	388136	NaN	NaN	NaN	NaN	269011	NaN	NaN	121678	NaN	175649	741340	NaN	103749	NaN	60018.2	NaN	121716	NaN	NaN	NaN	NaN	NaN	NaN	NaN	NaN	NaN	NaN	NaN	NaN	274569	NaN	NaN	NaN	NaN	NaN	NaN	NaN	NaN	NaN	248120	NaN	NaN	NaN	150894	NaN	662620	NaN	410431	152771	NaN	NaN	NaN	NaN	NaN	230456	NaN	NaN	170353	NaN	NaN	69164.8	181770	NaN	559494	453001	NaN	NaN	647451	NaN	NaN	NaN	NaN	NaN	NaN	NaN	0	141	NaN	NaN	2.06	222.8	194.8	194.8	0.00868215	0.000862669	0.000862538	0.00222573	0.0404782	0.000998039	0.000997822	0.00470984	NaN	39.19
O60504-2	SORBS3	High	[M].ADGGSPFLGRR.[D]	O60504-2 [2-12]	High	n/a	1xAcetyl [N-Term];1xPhospho [S5]	1	1	55	1	1254.56	2	482417	386492	256127	865403	300628	566453	315830	NaN	NaN	391543	1.09982e+06	1.37887e+06	527298	984461	407975	389905	238554	299721	1.41355e+06	253886	170018	782988	350277	2.43412e+06	1.34893e+06	403990	559047	252547	1.28112e+06	2.12318e+06	865925	620939	612946	1.23891e+06	532351	1.4526e+06	548441	342033	1.16994e+06	2.85017e+06	296638	351256	1.88673e+06	301271	1.67795e+06	709784	1.9843e+06	425175	2.47561e+06	2.18928e+06	777215	861283	1.7084e+06	545645	349233	1.107e+06	270254	731663	202787	1.0532e+06	723650	729305	617910	1.2338e+06	4.28598e+06	266616	676349	544891	417577	1.65782e+06	1.79206e+06	398177	4.45961e+06	1.05973e+06	661044	1.05479e+06	NaN	2.84764e+06	NaN	1.67707e+06	418239	801437	NaN	0	2	NaN	NaN	4.26	433.7	242.8	242.8	5.49003e-05	7.78092e-05	7.60104e-05	0.000341064	0.00047464	0.000137349	0.000136126	0.000464684	NaN	43.46
Q9NR31	SAR1A	High	[K].IDRTDAISEEK.[L]	Q9NR31 [136-146]	n/a	High	1xPhospho [T4]	1	2	2	1	1356.6	0	NaN	NaN	NaN	NaN	NaN	NaN	NaN	NaN	NaN	NaN	NaN	NaN	NaN	NaN	NaN	NaN	NaN	NaN	NaN	NaN	NaN	NaN	NaN	NaN	NaN	NaN	NaN	NaN	224476	NaN	NaN	NaN	NaN	NaN	NaN	NaN	NaN	NaN	NaN	NaN	NaN	NaN	NaN	NaN	NaN	NaN	NaN	NaN	NaN	NaN	NaN	NaN	NaN	NaN	NaN	NaN	NaN	NaN	NaN	NaN	NaN	NaN	NaN	NaN	NaN	NaN	NaN	NaN	NaN	NaN	NaN	NaN	NaN	NaN	NaN	NaN	NaN	NaN	NaN	NaN	NaN	NaN	NaN	0	0	1.247e-05	1.875e-05	NaN	NaN	NaN	NaN	NaN	NaN	NaN	NaN	NaN	NaN	NaN	NaN	3.73	23.84
Q16204	CCDC6	High	[K].LDQPVSAPPSPRDISMEIDSPENMMR.[H]	Q16204 [235-260]	n/a	High	2xOxidation [M16;2xPhospho [S6;M24];S10]	1	1	2	1	3104.28	0	NaN	NaN	NaN	NaN	NaN	NaN	NaN	NaN	NaN	NaN	NaN	205713	NaN	NaN	103589	98254.7	NaN	142685	NaN	NaN	NaN	NaN	NaN	NaN	NaN	NaN	NaN	NaN	380177	NaN	NaN	NaN	NaN	NaN	NaN	NaN	NaN	NaN	NaN	NaN	NaN	NaN	NaN	NaN	NaN	NaN	NaN	NaN	NaN	NaN	NaN	NaN	NaN	NaN	NaN	NaN	NaN	NaN	NaN	NaN	NaN	NaN	NaN	NaN	NaN	NaN	NaN	NaN	NaN	NaN	NaN	274960	591622	NaN	NaN	NaN	NaN	NaN	NaN	NaN	NaN	NaN	NaN	0	0	0.0002993	0.002187	NaN	NaN	NaN	NaN	NaN	NaN	NaN	NaN	NaN	NaN	NaN	NaN	3.99	57.27
O43182	ARHGAP6	High	[R].ACSTPHVQVAGK.[A]	O43182 [818-829]	n/a	High	1xCarbamidomethyl [C2];1xPhospho [S3]	1	2	1	0	1334.59	0	NaN	NaN	NaN	NaN	NaN	NaN	NaN	NaN	NaN	NaN	NaN	NaN	NaN	NaN	NaN	NaN	NaN	NaN	NaN	NaN	NaN	NaN	NaN	NaN	NaN	NaN	NaN	NaN	NaN	NaN	NaN	NaN	NaN	NaN	NaN	NaN	NaN	NaN	NaN	NaN	NaN	NaN	NaN	NaN	NaN	NaN	NaN	NaN	NaN	NaN	NaN	NaN	230207	NaN	NaN	NaN	NaN	NaN	NaN	159412	NaN	156708	NaN	NaN	490866	NaN	NaN	NaN	NaN	NaN	NaN	NaN	NaN	NaN	NaN	NaN	NaN	NaN	NaN	NaN	NaN	NaN	NaN	0	0	7.058e-05	0.000109	NaN	NaN	NaN	NaN	NaN	NaN	NaN	NaN	NaN	NaN	NaN	NaN	2.68	24.15
Q92538	GBF1	High	[R].ADAPDAGAQSDSELPSYHQNDVSLDR.[G]	Q92538 [1289-1314]	High	High	1xPhospho [S]	1	3	67	0	2838.19	3	2.6927e+06	2.01521e+06	6.69009e+06	1.29327e+06	667823	1.42552e+07	4.24679e+06	1.03127e+07	3.19756e+06	2.19919e+06	2.00255e+07	3.42837e+06	1.56652e+06	2.29999e+07	1.23893e+06	NaN	NaN	966518	8.10944e+06	2.16847e+06	932291	1.69074e+06	542316	2.55282e+06	1.21091e+06	6.04909e+07	230124	NaN	676583	4.09875e+06	3.36861e+07	1.42388e+07	2.48412e+06	1.41525e+07	5.30463e+06	4.16282e+06	857641	6.37306e+06	1.12444e+07	2.42313e+07	2.67903e+06	8.46781e+06	4.433e+06	770426	1.83572e+06	6.52216e+06	7.52216e+06	2.64316e+06	3.0623e+06	1.57768e+07	531703	2.00749e+06	6.29471e+06	2.77637e+06	218000	526849	169948	4.03877e+06	5.11386e+06	1.63058e+07	2.68549e+06	3.54795e+06	1.6356e+06	4.85588e+06	9.18561e+06	560611	9.92102e+06	468078	1.51123e+06	3.26638e+06	5.17332e+06	1.10768e+06	3.62183e+06	4.17314e+07	1.75637e+07	3.63913e+06	4.42348e+07	3.63469e+07	4.03959e+07	1.24645e+07	6.99124e+06	1.16622e+07	NaN	0	0	1.247e-05	3.583e-09	17.95	1062.8	1062.8	81.2	1.13439e-18	1.54617e-19	0	0	6.51917e-17	8.64627e-18	0	0	6.79	33.95
Q16204	CCDC6	High	[K].LDQPVSAPPSPRDISMEIDSPENMMR.[H]	Q16204 [235-260]	n/a	High	2xPhospho [S6;S10]	1	1	2	1	3072.29	1	NaN	NaN	NaN	NaN	NaN	NaN	NaN	NaN	NaN	919911	NaN	239051	363357	453116	NaN	NaN	102848	128441	NaN	240096	265214	NaN	207356	NaN	NaN	359235	112967	140193	NaN	439586	NaN	NaN	NaN	NaN	NaN	NaN	NaN	NaN	NaN	NaN	NaN	NaN	NaN	NaN	NaN	NaN	NaN	NaN	NaN	NaN	NaN	NaN	NaN	NaN	NaN	131466	NaN	NaN	NaN	NaN	NaN	NaN	NaN	NaN	NaN	NaN	NaN	NaN	NaN	NaN	NaN	NaN	NaN	NaN	NaN	289345	NaN	NaN	NaN	NaN	NaN	NaN	NaN	0	0	3.586e-05	8.339e-05	NaN	NaN	NaN	NaN	NaN	NaN	NaN	NaN	NaN	NaN	NaN	NaN	4.64	64.84
Q92538	GBF1	High	[R].ADAPDAGAQSDSELPSYHQNDVSLDRGYTSDSEVYTDHGRPGK.[I]	Q92538 [1289-1331]	High	High	2xPhospho [Y/S/T]	1	3	15	1	4767.97	0	2.8592e+06	1.39554e+06	1.20364e+07	3.01772e+06	NaN	2.69995e+07	2.35e+07	4.30557e+07	6.63919e+07	2.17236e+07	8.61017e+07	557854	8.75014e+06	1.06727e+08	191651	4.32674e+06	2.86999e+06	4.16689e+07	4.09424e+07	555160	1.21857e+06	NaN	76155.4	627752	NaN	5.88507e+07	3.44785e+07	NaN	686910	5.52003e+07	1.09178e+08	3.72933e+07	NaN	1.03988e+06	NaN	NaN	NaN	8.48697e+06	NaN	NaN	6.62011e+06	371926	486648	NaN	NaN	NaN	1.66016e+07	254612	1.8047e+07	NaN	NaN	1.20953e+06	7.70427e+06	1.5814e+06	NaN	1.21089e+07	NaN	NaN	4.08884e+06	NaN	2.17137e+06	NaN	NaN	1.89511e+07	6.90914e+06	NaN	6.14823e+07	NaN	512879	1.22325e+06	5.55356e+06	1.08542e+06	7.85857e+06	1.59667e+06	838061	1.99346e+06	4.85713e+06	1.19068e+07	3.88355e+07	3.32563e+07	2.29363e+07	5.49673e+07	NaN	0	0	0.0001613	0.001037	8	729.3	729.3	23.9	9.99507e-09	1.06051e-09	0	0	5.74401e-07	3.74742e-05	3.28251e-05	0.000274123	6.07	44.43
Q16204	CCDC6	High	[K].LDQPVSAPPSPR.[D]	Q16204 [235-246]	n/a	High	2xPhospho [S6;S10]	1	1	58	0	1423.6	1	571406	891791	503910	358577	91254.2	262454	NaN	458265	365244	177640	679192	4.22334e+06	643143	NaN	350071	312315	97131.2	290799	453807	1.34901e+06	600182	1.30607e+06	167566	1.15609e+06	202910	NaN	NaN	85705.6	952092	917253	NaN	NaN	890928	3.64095e+06	553408	487095	638072	600283	NaN	1.68356e+06	406844	NaN	463951	220026	1.21747e+06	NaN	NaN	3.30869e+06	379771	659697	691503	836196	3.04461e+06	840337	437633	408826	505133	2.57245e+06	1.35002e+06	6.04427e+06	1.30543e+06	3.91933e+06	765943	484731	1.34982e+06	215102	513126	558985	1.02665e+06	4.00868e+06	1.59087e+06	4.18949e+06	1.10892e+06	2.64948e+06	1.49166e+06	4.0852e+06	5.95157e+06	1.3748e+06	2.68829e+06	2.34772e+06	NaN	1.78405e+06	NaN	0	0	1.247e-05	1.227e-05	NaN	NaN	NaN	NaN	NaN	NaN	NaN	NaN	NaN	NaN	NaN	NaN	4.05	37.76
Q16204	CCDC6	High	[K].LDQPVSAPPSPR.[D]	Q16204 [235-246]	High	High	1xPhospho [S10]	1	1	130	0	1343.64	3	934527	2.93894e+06	1.48155e+06	3.44102e+06	124859	1.53104e+06	227612	1.61186e+06	1.85741e+06	1.27105e+06	1.52094e+06	4.4148e+06	1.19748e+06	2.71938e+06	749031	1.19809e+06	498575	350598	3.90135e+06	957728	829552	2.10842e+06	328395	2.22946e+06	268102	5.37286e+06	313491	182972	1.11131e+06	1.35035e+06	NaN	966585	861900	2.93954e+06	2.23949e+06	337193	663406	2.81872e+06	679332	7.21832e+06	502333	4.06856e+06	2.3125e+06	256987	1.95e+06	2.26845e+06	NaN	3.02626e+06	430406	1.47631e+06	675532	787390	2.78355e+06	4.17889e+06	377431	1.15584e+06	585819	1.16983e+06	1.85646e+06	2.89622e+06	1.19695e+06	1.80187e+06	2.29576e+06	883862	2.69528e+06	307478	1.34599e+06	829640	899995	9.19711e+06	2.27062e+06	3.53772e+06	1.74911e+06	3.59413e+06	1.80893e+06	2.64886e+06	4.21529e+06	2.24573e+06	1.55628e+07	3.23372e+06	661572	1.75686e+06	NaN	0	235	1.247e-05	1.493e-05	6.56	617.8	465.6	188.8	2.73079e-07	3.89672e-05	3.79815e-05	0.000221484	1.27654e-06	3.74742e-05	3.0791e-05	0.000262192	3.38	34.89
Q96K21-2	ZFYVE19	High	[K].ADCPVPITDLPDSSGK.[L]	Q96K21-2 [66-81]	High	n/a	1xCarbamidomethyl [C3];2xPhospho [T8;S13]	1	1	6	0	1831.72	1	1.99062e+06	NaN	NaN	344686	254505	9.2658e+06	NaN	7.23799e+06	NaN	4.2493e+06	1.08919e+07	NaN	1.30938e+06	6.50809e+06	NaN	NaN	1.42316e+06	2.57104e+06	6.81554e+06	366179	NaN	NaN	NaN	4.54254e+06	870361	5.42477e+07	2.18326e+06	221058	198118	5.44838e+06	2.12417e+08	4.44605e+06	NaN	NaN	5.35194e+06	2.91076e+07	NaN	2.62426e+07	8.65478e+07	7.39271e+07	4.41335e+07	3.58388e+07	2.305e+07	748071	229463	5.60109e+07	4.30547e+07	1.48467e+06	2.42743e+07	7.68075e+07	1.24674e+06	329679	2.74292e+07	146324	NaN	571573	NaN	1.67863e+06	NaN	NaN	NaN	NaN	2.89403e+06	3.44872e+07	2.03275e+07	635252	4.19121e+07	4.34576e+06	2.16988e+06	3.99713e+06	1.87236e+07	NaN	4.60098e+06	1.16776e+08	5.90015e+07	NaN	1.30826e+08	8.68148e+07	2.31307e+08	6.45799e+07	3.82834e+07	3.79582e+07	NaN	0	66	NaN	NaN	1.02	40.4	28.6	2.6	0.0964496	0.00458555	0.00458551	0.0180737	0.86242	0.100098	0.100096	0.433184	NaN	49.67
Q9UBG3	CRNN	High	[R].LDQGNLHTSVSSAQGQDAAQSEEK.[R]	Q9UBG3 [455-478]	High	High	2xPhospho [S/T]	1	1	29	0	2660.09	0	399084	NaN	1.07407e+06	NaN	NaN	2.87859e+06	1.28418e+06	7.23943e+06	626743	NaN	1.04457e+06	NaN	NaN	2.05398e+06	NaN	804406	NaN	NaN	1.42734e+06	437603	125543	NaN	NaN	NaN	NaN	NaN	326963	NaN	NaN	283073	NaN	2.44795e+06	NaN	745905	NaN	NaN	NaN	650107	NaN	NaN	NaN	NaN	390652	NaN	3.11596e+06	1.14425e+06	NaN	159376	NaN	NaN	NaN	NaN	NaN	NaN	321329	288643	354155	NaN	162141	NaN	NaN	NaN	NaN	1.62143e+06	NaN	NaN	1.42608e+06	NaN	NaN	695315	NaN	NaN	NaN	5.10834e+06	2.78824e+06	NaN	NaN	NaN	NaN	2.03806e+06	3.62281e+06	1.1401e+07	NaN	0	0	1.247e-05	8.949e-06	6.64	513.6	513.6	16.4	2.31084e-07	3.89672e-05	3.85606e-05	0.000224517	1.32799e-05	7.37083e-05	6.14205e-05	0.00021173	4.97	34.01
Q9UBG3	CRNN	High	[R].LDQGNLHTSVSSAQGQDAAQSEEK.[R]	Q9UBG3 [455-478]	High	High	1xPhospho [T/S]	1	1	30	0	2580.12	1	485744	636377	1.42728e+06	208410	NaN	NaN	1.61915e+06	1.52994e+06	2.53464e+06	2.11704e+06	243964	150260	681342	3.19409e+06	NaN	942246	NaN	2.21044e+06	1.55884e+06	504207	484722	NaN	NaN	415411	80795.6	1.29206e+06	176035	106184	NaN	1.53902e+06	NaN	303307	NaN	1.08382e+06	NaN	NaN	NaN	1.68362e+06	2.94305e+06	6.03926e+06	3.20842e+06	1.40557e+06	1.51328e+06	146868	4.11327e+06	NaN	NaN	NaN	2.18247e+06	1.8737e+06	NaN	105824	284998	NaN	820966	272342	211817	163843	128995	NaN	220232	NaN	NaN	3.21889e+06	1.00883e+06	350918	2.52663e+06	NaN	NaN	559574	NaN	NaN	NaN	NaN	2.15703e+06	NaN	2.7936e+06	8.38801e+06	2.50616e+06	3.31682e+06	3.44967e+06	NaN	NaN	0	455	1.247e-05	1.015e-06	11.56	750.6	750.6	415.1	2.74425e-12	3.17959e-13	0	0	1.57708e-10	1.75556e-11	0	0	6.25	30.65
P20711-1	DDC	High	[R].LDPTYLKHSHQDSGLITDYR.[H]	P20711-1 [328-347]	High	n/a	1xPhospho [T4]	1	1	1	1	2439.13	0	NaN	NaN	NaN	NaN	NaN	NaN	277272	NaN	NaN	NaN	NaN	NaN	269027	NaN	NaN	NaN	NaN	NaN	NaN	NaN	NaN	NaN	NaN	NaN	NaN	NaN	NaN	NaN	296421	NaN	NaN	NaN	NaN	255659	NaN	NaN	NaN	NaN	NaN	NaN	NaN	NaN	433889	NaN	NaN	NaN	NaN	NaN	NaN	NaN	NaN	NaN	NaN	149753	NaN	NaN	NaN	230616	NaN	NaN	166918	117394	NaN	NaN	NaN	NaN	NaN	NaN	NaN	NaN	NaN	NaN	168460	NaN	386812	NaN	801338	NaN	NaN	NaN	NaN	NaN	NaN	0	328	NaN	NaN	0.83	21.4	20.2	20.2	0.146711	0.00710307	0.00710306	0.0285234	0.909837	0.143161	0.143161	0.548317	NaN	50.45
Q8N5J2-1	FAM63A	High	[R].ACSMPQELPQSPR.[T]	Q8N5J2-1 [93-105]	High	High	1xCarbamidomethyl [C2];1xOxidation [M4];1xPhospho [S11]	1	2	2	0	1596.65	0	NaN	NaN	NaN	NaN	NaN	NaN	NaN	NaN	NaN	NaN	NaN	NaN	NaN	NaN	NaN	NaN	NaN	NaN	NaN	NaN	NaN	NaN	NaN	NaN	NaN	NaN	NaN	NaN	NaN	NaN	NaN	NaN	NaN	NaN	NaN	NaN	NaN	NaN	NaN	NaN	NaN	NaN	NaN	NaN	NaN	NaN	NaN	NaN	NaN	NaN	NaN	NaN	NaN	NaN	NaN	NaN	NaN	NaN	NaN	NaN	NaN	NaN	NaN	NaN	NaN	NaN	NaN	NaN	NaN	NaN	NaN	NaN	NaN	NaN	NaN	361723	NaN	NaN	NaN	NaN	NaN	NaN	NaN	0	0	3.586e-05	8.342e-05	6.34	638.1	638.1	498.2	4.56489e-07	3.89672e-05	3.61084e-05	0.000212675	2.13392e-06	7.37083e-05	7.27887e-05	0.0002442	3.73	29.8
Q8IV45	UNC5CL	High	[R].LDCASAIQNYLSGTHGGSPGPER.[G]	Q8IV45 [481-503]	High	High	1xCarbamidomethyl [C3];1xPhospho [S18]	1	1	69	0	2467.07	0	NaN	536241	NaN	228428	NaN	NaN	NaN	NaN	NaN	371953	1.30531e+06	1.12638e+06	561698	NaN	NaN	NaN	NaN	NaN	NaN	NaN	383097	963186	NaN	165808	NaN	NaN	NaN	NaN	139959	NaN	NaN	NaN	251766	2.02626e+06	NaN	NaN	202968	1.53182e+06	840461	2.77114e+06	NaN	NaN	NaN	NaN	NaN	NaN	NaN	NaN	NaN	1.66565e+06	NaN	510237	3.29593e+06	1.51953e+06	59279.1	NaN	83174.6	503902	NaN	1.27008e+06	739687	2.17634e+06	522999	519984	5.33849e+06	NaN	NaN	472974	159940	1.75084e+06	4.01316e+06	NaN	NaN	NaN	NaN	1.11664e+06	1.95063e+06	1.19898e+06	3.20402e+06	2.26248e+06	NaN	NaN	NaN	0	481	1.247e-05	1.443e-10	19.25	1205.3	1205.3	148.9	5.63959e-20	7.9044e-21	0	0	2.6363e-19	3.46057e-20	0	0	8.34	51.82
P35228	NOS2	High	[K].LDATPLSSPR.[H]	P35228 [74-83]	n/a	High	2xPhospho [T4;S8]	1	2	1	0	1216.5	1	NaN	NaN	NaN	NaN	NaN	NaN	NaN	902806	NaN	NaN	NaN	NaN	NaN	NaN	NaN	NaN	NaN	NaN	1.40741e+06	NaN	NaN	NaN	NaN	NaN	80106.7	683628	NaN	NaN	NaN	420729	NaN	1.38263e+06	NaN	NaN	NaN	NaN	NaN	NaN	NaN	NaN	NaN	NaN	NaN	NaN	NaN	NaN	NaN	NaN	NaN	NaN	NaN	NaN	NaN	NaN	NaN	NaN	NaN	NaN	NaN	NaN	NaN	NaN	NaN	753384	NaN	NaN	NaN	NaN	NaN	NaN	NaN	804122	NaN	1.52247e+06	2.00115e+06	NaN	3.23796e+06	1.1438e+06	NaN	NaN	NaN	1.30385e+06	NaN	0	0	8.588e-05	0.0002062	NaN	NaN	NaN	NaN	NaN	NaN	NaN	NaN	NaN	NaN	NaN	NaN	3.44	39.63
P50895	BCAM	High	[K].ADGSWR.[E]	P50895 [459-464]	High	n/a	1xPhospho [S4]	1	1	1	0	771.282	0	NaN	NaN	NaN	NaN	NaN	NaN	NaN	NaN	NaN	NaN	NaN	NaN	NaN	NaN	NaN	NaN	NaN	NaN	NaN	NaN	NaN	NaN	NaN	NaN	NaN	NaN	NaN	NaN	NaN	NaN	NaN	NaN	NaN	NaN	NaN	NaN	NaN	NaN	NaN	NaN	NaN	NaN	359242	NaN	NaN	NaN	NaN	NaN	NaN	NaN	NaN	NaN	507164	660840	NaN	NaN	NaN	NaN	NaN	NaN	NaN	NaN	NaN	NaN	NaN	NaN	NaN	NaN	NaN	NaN	NaN	239560	NaN	NaN	NaN	NaN	NaN	NaN	NaN	NaN	NaN	NaN	NaN	0	459	NaN	NaN	0.82	106.6	53.8	53.8	0.152525	0.00753935	0.00753908	0.0291138	0.913513	0.150207	0.150206	0.562485	NaN	52.53
Q13427	PPIG	High	[K].ADRDQSPFSK.[I]	Q13427 [682-691]	High	High	1xPhospho [S]	1	1	13	1	1230.52	1	121046	63806.9	345420	30789.3	39870.3	62559.5	NaN	287089	382553	NaN	NaN	65344	NaN	376599	NaN	NaN	78043.6	NaN	91810.1	NaN	NaN	NaN	NaN	NaN	42253.8	182907	NaN	NaN	NaN	NaN	442637	NaN	45770.6	521895	319966	135934	51616.7	297429	1.06308e+06	2.05754e+07	NaN	203824	NaN	NaN	97855.7	675577	NaN	NaN	85795.3	NaN	NaN	NaN	NaN	NaN	NaN	NaN	NaN	NaN	NaN	NaN	50954.9	NaN	NaN	515833	751455	100100	947191	NaN	NaN	599706	NaN	NaN	216263	141203	311926	NaN	NaN	67297.5	764048	1.02879e+06	273646	NaN	NaN	0	0	0.0004903	0.005162	2.19	373.1	126.5	3.5	0.00646079	0.000494371	0.00049425	0.00206049	0.0554357	0.00153141	0.00153138	0.00586463	2.07	20.41
Q15648	MED1	High	[K].LASPMKPVPGTPPSSK.[A]	Q15648 [1205-1220]	High	High	1xOxidation [M5];2xPhospho [S3;S/T]	1	1	4	0	1769.79	0	NaN	NaN	NaN	NaN	NaN	NaN	NaN	NaN	NaN	NaN	NaN	NaN	NaN	NaN	NaN	NaN	NaN	NaN	NaN	NaN	NaN	169615	NaN	338541	NaN	NaN	NaN	94572.3	109590	444978	NaN	NaN	NaN	NaN	NaN	NaN	252097	NaN	NaN	NaN	NaN	NaN	432920	NaN	NaN	NaN	NaN	NaN	NaN	NaN	NaN	200295	990361	NaN	NaN	501128	NaN	NaN	NaN	NaN	NaN	NaN	NaN	NaN	NaN	NaN	NaN	244496	82590.7	446839	356234	NaN	882162	NaN	NaN	NaN	NaN	NaN	NaN	NaN	NaN	NaN	NaN	0	0	8.964e-05	0.0005227	3.6	318.1	301.5	301.5	0.000253485	9.86861e-05	8.86648e-05	0.000380662	0.002191	0.000203739	0.000202515	0.000834115	3.86	32.9
Q8WX93-1	PALLD	High	[R].IASDEEIQGTK.[D]	Q8WX93-1 [891-901]	High	High	1xPhospho [S3]	1	7	39	0	1270.56	2	722473	158176	383487	350092	290321	NaN	490307	391673	325187	594632	1.36859e+06	702150	1.12277e+06	NaN	532628	92126.2	176244	NaN	1.08712e+06	263585	321435	576115	302488	282875	569419	NaN	554128	341777	746909	913958	NaN	644913	459828	278358	370462	NaN	356884	324565	733250	NaN	NaN	218322	1.13326e+06	341984	442593	2.14296e+06	2.01696e+06	493296	4.77585e+06	1.67744e+06	190309	682131	366850	322783	685745	763985	620956	416461	328053	1.35516e+06	542331	1.35686e+06	667803	NaN	673270	109380	1.07122e+06	614025	387714	812245	892252	657936	755141	4.77489e+06	898064	1.59984e+06	1.21581e+07	265014	NaN	NaN	954672	557466	NaN	0	891	1.961e-05	3.747e-05	4.66	499.6	387.3	158.8	2.1757e-05	4.25512e-05	4.20433e-05	0.000128949	0.000188106	0.000106765	9.92116e-05	0.000303721	3.52	29.32
Q6P1N0	CC2D1A	High	[R].IASAPEPR.[V]	Q6P1N0 [218-225]	High	High	1xPhospho [S3]	1	2	115	0	920.424	1	464764	349876	310949	370973	233594	858765	1.65686e+06	669420	1.1582e+06	301980	1.38083e+06	1.63506e+06	NaN	500847	879852	335347	188454	222093	1.91504e+06	269867	318471	903658	548527	1.78685e+06	478729	975305	213576	168480	387529	893764	NaN	NaN	320896	535221	854645	1.10347e+06	669808	538303	3.20018e+06	NaN	794542	1.00727e+06	2.85951e+06	527602	1.77418e+06	1.15674e+06	449128	555823	NaN	2.24761e+06	688428	829127	1.76374e+06	1.2278e+06	397395	1.41597e+06	467642	679670	384653	492676	NaN	1.21329e+06	479381	2.46168e+06	6.25799e+06	328364	1.44572e+06	94749.4	423546	1.69323e+06	1.40282e+06	340386	1.40895e+06	1.10544e+06	627150	250984	NaN	928641	NaN	NaN	NaN	301156	NaN	0	0	8.964e-05	0.0004804	4.09	434.4	152.6	152.6	8.14273e-05	7.89856e-05	7.77506e-05	0.00032443	0.00465904	0.000336053	0.000335334	0.00172911	2.58	25.95
Q00577	PURA	High	[M].ADRDSGSEQGGAALGSGGSLGHPGSGSGSGGGGGGGGGGGGSGGGGGGAPGGLQHETQELASK.[R]	Q00577 [2-64]	High	n/a	1xAcetyl [N-Term];1xPhospho [S]	1	1	73	1	5297.27	0	1.91367e+06	NaN	721780	840211	NaN	1.78724e+06	823113	2.29843e+06	1.91667e+06	716977	2.84389e+06	2.35781e+06	677393	2.41626e+06	386913	180069	212893	1.69803e+06	4.16358e+06	828237	NaN	253188	207315	1.16231e+06	NaN	NaN	1.32835e+06	108372	1.18363e+06	1.29692e+06	NaN	1.00903e+06	NaN	5.34614e+06	580819	1.23281e+06	111872	966007	NaN	NaN	NaN	1.78758e+06	1.01365e+06	NaN	203243	988309	986745	1.80988e+06	2.78978e+06	2.44933e+06	NaN	660006	NaN	1.09829e+06	NaN	730998	NaN	1.79046e+06	552511	7.43056e+06	513908	1.12478e+06	429965	NaN	5.36044e+06	387797	1.01589e+06	254786	194223	490421	2.84808e+06	366031	4.16278e+06	1.26357e+06	924036	754938	6.48367e+06	NaN	NaN	1.12611e+06	NaN	725029	NaN	0	2	NaN	NaN	27.5	2016.3	1950.7	1.3	3.12977e-28	3.12974e-28	0	0	1.79863e-26	1.79861e-26	0	0	NaN	39.99
P29590-2	PML	High	[R].LARSSPEQPRPSTSK.[A]	P29590-2 [501-515]	High	High	1xPhospho [S]	1	11	69	1	1720.84	0	NaN	94717.5	NaN	NaN	NaN	217423	466648	151436	NaN	NaN	342307	394212	231072	452530	NaN	166863	NaN	NaN	361304	NaN	NaN	207376	58379	1.52767e+06	NaN	324281	276671	43560.1	206883	718015	NaN	100693	NaN	NaN	81376.9	NaN	43496.5	NaN	NaN	NaN	NaN	193954	434035	134876	127863	NaN	NaN	NaN	310443	202998	NaN	NaN	500930	190874	NaN	518998	NaN	NaN	NaN	NaN	NaN	205058	NaN	321148	441336	NaN	NaN	NaN	NaN	601594	206851	362276	5.96251e+06	NaN	NaN	219173	NaN	NaN	NaN	325450	NaN	NaN	NaN	0	501	1.247e-05	3.231e-06	7.6	688.6	688.6	37.9	2.49373e-08	1.95379e-05	1.90967e-05	0.000266383	2.15607e-07	3.74742e-05	3.69051e-05	0.000298775	5.3	18.06
Q00577	PURA	High	[M].ADRDSGSEQGGAALGSGGSLGHPGSGSGSGGGGGGGGGGGGSGGGGGGAPGGLQHETQELASK.[R]	Q00577 [2-64]	High	n/a	1xAcetyl [N-Term];2xPhospho [T57;S]	1	1	56	1	5377.24	0	10976044	228490	1.00164e+06	2.99605e+06	NaN	750777	NaN	591717	NaN	323264	NaN	3.36648e+06	532792	NaN	505272	292550	361770	916175	1.76448e+06	1.81425e+06	NaN	983126	274360	2.80356e+06	364537	NaN	581529	NaN	1.17705e+06	3.48681e+06	NaN	663629	NaN	4.03267e+06	2.51827e+06	2.00725e+06	393212	8.24126e+06	NaN	6.2294e+06	604427	462310	1.17962e+06	NaN	NaN	539942	867195	803490	3.53082e+06	2.5959e+06	823142	242797	2.62095e+06	1.05539e+06	260832	1.12305e+06	83693.1	1.6773e+06	4.45157e+06	8.61971e+06	491528	2.99933e+06	6.82031e+06	NaN	2.47524e+06	NaN	NaN	214338	482296	855272	1.56577e+06	819952	3.22032e+06	3.38617e+06	875269	2.95573e+06	9.42212e+06	NaN	1.48533e+06	NaN	NaN	1.40907e+06	NaN	0	2	NaN	NaN	5.46	403.6	389.1	30.7	3.47081e-06	3.89672e-05	2.32943e-05	0.000150512	0.000199425	0.000106765	9.38362e-05	0.000393443	NaN	42.23
Q9UHR4	BAIAP2L1	High	[R].ADSARTTSTFK.[A]	Q9UHR4 [453-463]	High	High	2xPhospho [T/S]	1	1	2	1	1344.52	0	NaN	NaN	NaN	NaN	NaN	NaN	692143	NaN	NaN	NaN	NaN	37749.7	NaN	NaN	NaN	NaN	NaN	NaN	NaN	NaN	NaN	NaN	NaN	341524	NaN	NaN	NaN	NaN	NaN	NaN	NaN	NaN	NaN	NaN	NaN	NaN	NaN	NaN	NaN	NaN	NaN	NaN	NaN	NaN	NaN	NaN	NaN	NaN	NaN	NaN	NaN	NaN	NaN	NaN	NaN	NaN	NaN	NaN	NaN	NaN	NaN	NaN	NaN	NaN	NaN	NaN	NaN	NaN	NaN	NaN	NaN	NaN	NaN	NaN	NaN	NaN	NaN	NaN	NaN	NaN	NaN	NaN	NaN	0	0	0.003466	0.05463	2.43	221	106.3	23.5	0.00373824	0.000305358	0.000305328	0.00108822	0.183179	0.00846371	0.00846363	0.0327528	1.9	20.12
Q9UKS6	PACSIN3	High	[K].ADSAVSQEQLRK.[L]	Q9UKS6 [176-187]	High	High	1xPhospho [S3]	1	1	17	1	1411.66	2	NaN	NaN	NaN	NaN	NaN	NaN	NaN	NaN	NaN	NaN	NaN	291140	NaN	NaN	115644	NaN	NaN	NaN	NaN	NaN	NaN	177794	86030.8	331793	NaN	463504	NaN	NaN	155065	218595	NaN	NaN	262796	NaN	NaN	NaN	87506.7	NaN	NaN	NaN	NaN	146729	247758	71088.5	153553	NaN	NaN	204299	NaN	NaN	NaN	192705	197965	63671.3	124521	366941	99706.6	125928	NaN	NaN	259589	NaN	NaN	NaN	NaN	NaN	1.3487e+06	NaN	164070	82950.6	NaN	211523	483827	NaN	NaN	NaN	NaN	NaN	NaN	NaN	NaN	NaN	NaN	0	176	2.743e-05	6.715e-05	5.48	529.6	352	163.8	3.28047e-06	3.89672e-05	2.59526e-05	0.000164962	0.000188489	0.000106765	9.6332e-05	0.000297885	2.98	22.23
Q96JM3	CHAMP1	High	[K].LAPVPSPEPQKPAPVSPESVK.[A]	Q96JM3 [199-219]	n/a	High	2xPhospho [S6;S16]	1	1	1	0	2314.11	0	NaN	NaN	NaN	NaN	NaN	NaN	NaN	NaN	NaN	NaN	NaN	NaN	NaN	NaN	NaN	NaN	NaN	NaN	NaN	NaN	NaN	NaN	NaN	NaN	NaN	NaN	NaN	NaN	NaN	NaN	NaN	NaN	NaN	NaN	NaN	NaN	NaN	NaN	NaN	NaN	NaN	NaN	NaN	NaN	NaN	NaN	NaN	NaN	NaN	NaN	NaN	NaN	NaN	NaN	NaN	NaN	NaN	NaN	NaN	NaN	NaN	NaN	NaN	NaN	353606	NaN	NaN	NaN	NaN	NaN	NaN	NaN	NaN	NaN	NaN	500533	NaN	NaN	NaN	NaN	NaN	NaN	NaN	0	0	0.0001068	0.0006947	NaN	NaN	NaN	NaN	NaN	NaN	NaN	NaN	NaN	NaN	NaN	NaN	3.12	45.84
Q96JM3	CHAMP1	High	[K].LAPVPSPEPQK.[P]	Q96JM3 [199-209]	High	n/a	1xPhospho [S6]	1	1	3	0	1242.61	0	NaN	NaN	NaN	NaN	NaN	NaN	NaN	NaN	NaN	NaN	NaN	NaN	NaN	NaN	90315.1	NaN	NaN	NaN	NaN	NaN	NaN	NaN	NaN	NaN	NaN	NaN	NaN	NaN	NaN	NaN	NaN	NaN	NaN	NaN	NaN	NaN	NaN	NaN	NaN	NaN	NaN	NaN	NaN	NaN	NaN	NaN	NaN	NaN	NaN	NaN	NaN	NaN	NaN	NaN	NaN	220170	NaN	NaN	NaN	NaN	NaN	NaN	NaN	NaN	NaN	NaN	NaN	NaN	NaN	395671	NaN	NaN	482828	NaN	NaN	NaN	NaN	NaN	NaN	NaN	NaN	NaN	NaN	0	199	NaN	NaN	2.98	385.1	250.5	250.5	0.00105157	0.000188887	0.000188815	0.000869943	0.00491422	0.000366152	0.00036597	0.00180368	NaN	36.23
Q12929	EPS8	High	[R].ADPPYTHTIQK.[Q]	Q12929 [598-608]	High	High	2xPhospho [Y/T]	1	2	15	0	1430.58	1	NaN	NaN	NaN	NaN	NaN	NaN	217602	NaN	NaN	161970	NaN	76113.1	117828	NaN	298600	117541	NaN	NaN	1.00103e+06	199279	179031	172490	134723	1.62285e+06	117047	NaN	100674	NaN	232431	372862	NaN	NaN	297907	1.21538e+06	NaN	NaN	206866	4.39309e+06	2.36879e+06	1.31997e+07	NaN	215448	545652	310881	313102	NaN	NaN	303571	NaN	547906	223626	279305	1.03244e+06	45278.7	187720	653453	179823	378952	659859	526766	NaN	530240	4.66438e+06	1.26942e+06	2.44648e+06	NaN	270471	104725	365553	876401	559766	1.40427e+06	1.58838e+06	NaN	363483	249284	9.34671e+06	562366	4.46986e+06	NaN	NaN	1.15004e+06	NaN	0	598	0.001853	0.02544	3.97	306.7	286.2	15.9	0.000107973	7.89856e-05	7.39129e-05	0.000310174	0.00617266	0.000492684	0.000492466	0.00243287	1.8	27.25
Q96I13	ABHD8	High	[R].LAPGSAGSGSGSGSGGR.[R]	Q96I13 [131-147]	n/a	High	2xPhospho [S5;S8]	1	1	2	0	1521.57	0	NaN	80849.1	NaN	NaN	NaN	NaN	NaN	NaN	NaN	NaN	NaN	98226.9	70765.9	NaN	47188.7	47968.1	172940	NaN	NaN	132587	362340	NaN	NaN	NaN	NaN	NaN	NaN	NaN	NaN	NaN	NaN	NaN	NaN	NaN	NaN	NaN	165145	660710	6.80579e+06	1.56694e+06	374399	374136	NaN	NaN	163111	NaN	6.06962e+06	210306	NaN	172594	77297.9	143686	NaN	64956.4	NaN	NaN	NaN	176506	102386	284558	199952	243427	NaN	NaN	NaN	NaN	NaN	NaN	NaN	NaN	NaN	NaN	NaN	NaN	NaN	NaN	NaN	NaN	NaN	NaN	NaN	NaN	NaN	0	0	1.961e-05	3.775e-05	NaN	NaN	NaN	NaN	NaN	NaN	NaN	NaN	NaN	NaN	NaN	NaN	3.32	22.9
Q7Z4V5	HDGFRP2	High	[K].ADSDGAKPEPVAMAR.[S]	Q7Z4V5 [238-252]	High	High	1xOxidation [M13];1xPhospho [S3]	1	4	7	0	1610.69	0	NaN	NaN	NaN	NaN	NaN	NaN	682348	NaN	NaN	NaN	490282	506547	72312.7	NaN	584287	102631	119965	NaN	956482	111986	101649	179958	86940	1.11367e+06	145607	NaN	NaN	57399.7	187469	669096	NaN	NaN	117819	NaN	NaN	NaN	165040	327654	NaN	NaN	342352	860846	1.49258e+06	278457	795056	NaN	NaN	264166	NaN	779364	197861	255817	534379	549562	129586	971925	204354	566236	NaN	NaN	NaN	355855	NaN	888863	2.25995e+06	268752	687769	153052	597884	4.81608e+06	1.23808e+06	772010	732991	1.15468e+06	515197	526836	NaN	661740	846310	854050	667135	703372	NaN	0	0	8.588e-05	0.0003656	4.5	390.8	297.3	297.3	3.17598e-05	6.16593e-05	6.137e-05	0.000234907	0.000274587	0.00011232	0.000110433	0.000353482	2.26	22.2
P16885	PLCG2	High	[K].ADSIIR.[Q]	P16885 [963-968]	High	High	1xPhospho [S3]	1	1	7	0	754.35	0	NaN	NaN	NaN	NaN	NaN	NaN	NaN	NaN	NaN	NaN	NaN	31200.4	NaN	NaN	25685.4	NaN	NaN	NaN	NaN	171142	NaN	NaN	NaN	626966	28671.2	NaN	NaN	NaN	NaN	NaN	NaN	NaN	27115.9	NaN	NaN	NaN	26357.1	NaN	NaN	NaN	NaN	NaN	210439	80383.9	46297.5	NaN	NaN	62638.3	NaN	NaN	45679.7	NaN	380682	NaN	NaN	NaN	NaN	NaN	NaN	NaN	NaN	130614	NaN	NaN	242505	NaN	194923	NaN	48067.5	113660	NaN	NaN	NaN	NaN	236235	NaN	NaN	NaN	NaN	NaN	NaN	NaN	NaN	0	963	0.002244	0.03098	1.33	293.4	39.9	39.9	0.0464021	0.00212116	0.00212103	0.00594623	0.374388	0.0202136	0.0202126	0.0902778	1.9	27.57
Q9HCY8	S100A14	High	[K].IANLGSCNDSK.[L]	Q9HCY8 [68-78]	n/a	High	1xCarbamidomethyl [C7];1xPhospho [S6]	1	1	1	0	1258.51	0	NaN	NaN	NaN	NaN	NaN	NaN	NaN	NaN	NaN	NaN	NaN	179048	NaN	NaN	68184.2	62977.8	NaN	NaN	NaN	91112.5	NaN	NaN	NaN	NaN	NaN	NaN	NaN	NaN	NaN	NaN	NaN	NaN	NaN	NaN	NaN	NaN	NaN	NaN	NaN	NaN	NaN	NaN	NaN	NaN	NaN	NaN	NaN	75130.7	NaN	NaN	NaN	NaN	NaN	465040	NaN	NaN	NaN	132036	NaN	396450	NaN	NaN	NaN	NaN	NaN	NaN	NaN	NaN	NaN	NaN	NaN	NaN	NaN	NaN	NaN	NaN	NaN	NaN	NaN	NaN	NaN	NaN	NaN	0	0	0.0002545	0.001689	NaN	NaN	NaN	NaN	NaN	NaN	NaN	NaN	NaN	NaN	NaN	NaN	1.9	28.03
P20930	FLG	High	[R].ADSSGHSQVGQGQSEGPR.[T]	P20930 [2541-2558]	High	High	1xPhospho [S]	1	1	18	0	1863.76	0	NaN	NaN	3.86075e+06	NaN	NaN	NaN	298951	72246.8	NaN	NaN	NaN	103126	NaN	NaN	23380.2	NaN	88299.8	NaN	NaN	NaN	NaN	NaN	NaN	NaN	94290.2	126128	133940	NaN	NaN	780454	NaN	NaN	NaN	NaN	NaN	NaN	51607.6	544013	NaN	NaN	72565.4	NaN	199677	NaN	91557.1	NaN	1.94692e+06	45790.8	NaN	NaN	NaN	NaN	NaN	125604	483059	NaN	NaN	NaN	NaN	NaN	334001	NaN	NaN	NaN	136664	NaN	120075	NaN	NaN	468486	70001.4	NaN	NaN	NaN	NaN	NaN	929498	NaN	NaN	125366	NaN	144665	NaN	0	2541	1.247e-05	2.288e-05	5.68	594.9	536.3	132.2	2.07456e-06	3.89672e-05	3.02097e-05	0.000184196	0.000119208	8.33851e-05	8.30641e-05	0.000171939	3.78	17.85
Q13501-1	SQSTM1	High	[K].IALESEGRPEEQMESDNCSGGDDDWTHLSSK.[E]	Q13501-1 [314-344]	High	High	1xCarbamidomethyl [C18];2xPhospho [S15;S/T]	1	2	5	0	3639.39	0	NaN	NaN	NaN	NaN	NaN	NaN	NaN	NaN	NaN	NaN	NaN	253429	NaN	NaN	NaN	NaN	NaN	NaN	NaN	NaN	NaN	NaN	NaN	NaN	NaN	NaN	NaN	NaN	NaN	510006	NaN	NaN	NaN	NaN	534093	NaN	NaN	NaN	NaN	NaN	565012	359617	NaN	NaN	NaN	NaN	NaN	NaN	609732	NaN	NaN	NaN	702665	561570	NaN	NaN	NaN	444789	479304	659185	341105	229077	NaN	NaN	370717	NaN	341172	NaN	NaN	NaN	NaN	NaN	NaN	NaN	NaN	NaN	NaN	469798	NaN	NaN	NaN	NaN	NaN	0	0	1.247e-05	4.599e-08	6.56	561.9	561.9	127.2	2.76737e-07	3.89672e-05	3.79435e-05	0.000221043	1.59034e-05	7.37083e-05	6.06943e-05	0.000209468	7.67	49.73
Q13501-1	SQSTM1	High	[K].IALESEGRPEEQMESDNCSGGDDDWTHLSSK.[E]	Q13501-1 [314-344]	High	High	1xCarbamidomethyl [C18];1xPhospho [S]	1	2	8	0	3559.43	0	476387	506607	535429	436027	105037	420290	753867	NaN	1.21053e+06	NaN	995301	674787	645983	1.71373e+06	NaN	NaN	NaN	NaN	1.09007e+06	NaN	395671	NaN	NaN	448477	280181	723633	377574	NaN	NaN	488939	NaN	489977	NaN	NaN	357896	398532	NaN	NaN	NaN	3.17317e+06	1.21345e+06	1.53896e+06	826706	NaN	NaN	NaN	NaN	1.2054e+06	2.19764e+06	1.45896e+06	NaN	1.17493e+06	509165	867878	NaN	319112	NaN	493178	337434	1.06802e+06	259481	297708	321306	NaN	685507	NaN	NaN	NaN	NaN	NaN	NaN	821587	558239	NaN	680311	543797	NaN	905176	1.99579e+06	NaN	1.37776e+06	NaN	NaN	0	0	1.247e-05	7.371e-09	15.72	985.6	985.6	230.4	1.89346e-16	2.85733e-17	0	0	1.08814e-14	1.50054e-15	0	0	8.04	45.99
O00161	SNAP23	High	[K].ADTNRDRIDIANAR.[A]	O00161 [191-204]	n/a	High	1xPhospho [T3]	1	2	1	2	1680.78	0	NaN	NaN	NaN	NaN	NaN	NaN	NaN	NaN	NaN	NaN	NaN	196471	NaN	NaN	NaN	NaN	NaN	NaN	NaN	NaN	NaN	NaN	NaN	NaN	NaN	NaN	NaN	NaN	NaN	NaN	NaN	NaN	NaN	NaN	NaN	NaN	NaN	NaN	386822	NaN	NaN	NaN	NaN	NaN	NaN	NaN	NaN	NaN	222808	NaN	NaN	NaN	NaN	NaN	NaN	249833	NaN	NaN	NaN	NaN	NaN	NaN	NaN	NaN	NaN	NaN	NaN	NaN	NaN	245139	NaN	146418	824419	NaN	399349	NaN	606984	NaN	NaN	NaN	NaN	NaN	NaN	0	0	0.0023	0.03198	NaN	NaN	NaN	NaN	NaN	NaN	NaN	NaN	NaN	NaN	NaN	NaN	1.84	27.56
Q13621-1	SLC12A1	High	[R].LALEATIKDNECEEESGGIR.[G]	Q13621-1 [839-858]	High	n/a	1xCarbamidomethyl [C12];1xPhospho [T6]	1	2	1	1	2314.03	0	123312	NaN	426506	166967	NaN	NaN	NaN	NaN	468400	NaN	NaN	NaN	NaN	726101	NaN	209290	NaN	NaN	NaN	NaN	NaN	NaN	84876.4	NaN	NaN	NaN	NaN	NaN	NaN	NaN	1.12226e+06	684990	NaN	737457	NaN	NaN	NaN	253268	NaN	NaN	NaN	296483	483894	NaN	NaN	352473	NaN	NaN	827475	634895	NaN	NaN	NaN	NaN	NaN	283836	NaN	NaN	NaN	NaN	NaN	NaN	NaN	2.01533e+06	NaN	251583	NaN	NaN	NaN	NaN	NaN	NaN	NaN	1.68764e+07	NaN	NaN	NaN	699170	9.30635e+06	NaN	NaN	NaN	NaN	0	839	NaN	NaN	5.42	374.9	374.9	231.5	3.76253e-06	3.89672e-05	2.24342e-05	0.00014518	0.000216187	0.000107864	0.000106482	0.000373878	NaN	42.66
Q15833-1	STXBP2	High	[K].ADTPSLGEGPEK.[T]	Q15833-1 [214-225]	n/a	High	1xPhospho [T3]	1	3	30	0	1280.54	2	NaN	198873	NaN	320063	NaN	NaN	NaN	NaN	NaN	NaN	NaN	567200	170873	NaN	NaN	NaN	NaN	NaN	NaN	118067	NaN	476093	NaN	441568	505581	NaN	NaN	NaN	393329	NaN	NaN	NaN	285953	421414	NaN	NaN	216768	NaN	NaN	NaN	NaN	NaN	NaN	NaN	282736	NaN	NaN	651924	NaN	NaN	343487	215368	527904	342527	NaN	377926	154585	437086	NaN	363071	NaN	315466	NaN	NaN	635888	269188	NaN	127850	367241	NaN	477842	250887	510221	NaN	NaN	183930	NaN	NaN	NaN	NaN	NaN	NaN	NaN	0	0	7.058e-05	0.0001085	NaN	NaN	NaN	NaN	NaN	NaN	NaN	NaN	NaN	NaN	NaN	NaN	2.65	31.74
Q5S007	LRRK2	High	[R].LALDVANNSICLGGFCIGK.[V]	Q5S007 [794-812]	High	n/a	1xPhospho [S9];2xCarbamidomethyl [C11;C16]	1	1	1	0	2101.98	0	NaN	NaN	373267	675136	530393	925441	1.27898e+06	363763	NaN	362789	1.32682e+06	215132	NaN	NaN	NaN	NaN	NaN	NaN	1.08014e+06	512058	658598	NaN	206882	449292	524549	1.13481e+06	NaN	NaN	NaN	978816	1.54717e+06	855088	1.16527e+06	NaN	NaN	NaN	NaN	451412	NaN	NaN	NaN	926247	634002	970609	902512	327917	NaN	388048	NaN	678515	738322	400119	1.22698e+06	NaN	NaN	NaN	NaN	203491	1.14513e+06	NaN	NaN	289479	NaN	1.30697e+06	NaN	NaN	NaN	191643	239551	813069	865797	NaN	NaN	1.04294e+06	621362	174818	1.13894e+06	1.01107e+06	3.54686e+06	NaN	2.91505e+06	1.00912e+06	NaN	0	794	NaN	NaN	1.02	12	12	12	0.0956097	0.0045142	0.00451413	0.0179113	0.861269	0.0996285	0.0996273	0.432209	NaN	58.31
Q01538-2	MYT1	High	[K].LALDEGYGVDSDGSEDTEVK.[D]	Q01538-2 [81-100]	High	Low	2xPhospho [S/T/Y]	1	1	3	0	2258.86	1	2.80164e+06	1759341	6.86137e+06	932373	142299	5.12342e+06	3.33991e+06	1.02132e+06	3.9205e+06	2.15256e+06	7.06858e+06	867781	3.6905e+06	7.96155e+06	NaN	NaN	NaN	1.06379e+06	2.46689e+06	1.03503e+06	453796	534285	539720	751434	NaN	1.32659e+06	344064	NaN	NaN	2.99445e+06	3.64822e+06	4.49048e+06	443441	4.65524e+06	5.08152e+06	3.68547e+06	167687	3.1377e+06	7.2933e+06	7.45179e+06	5.03454e+06	2.44958e+06	1.04494e+06	151471	NaN	3.64708e+06	2.5463e+06	592055	2.22253e+06	4.52172e+06	NaN	NaN	3.75569e+06	NaN	NaN	531717	NaN	1.29945e+06	3.04182e+06	3.81766e+06	583912	NaN	992005	2.96711e+06	4.09348e+06	NaN	2.98629e+06	367519	NaN	NaN	2.69245e+06	NaN	1.4941e+06	1.36524e+07	7.69945e+06	739480	1.05668e+07	1.11043e+07	2.48383e+07	1.10361e+07	8.26971e+06	6.0707e+06	NaN	0	81	0.693	1	0.91	74	74	11.8	0.122394	0.0056374	0.00563739	0.022755	0.53545	0.0302123	0.0302123	0.147075	1.22	40.42
Q96I13	ABHD8	High	[R].LAPGSAGSGSGSGSGGR.[R]	Q96I13 [131-147]	n/a	High	1xPhospho [S]	1	1	2	0	1441.61	0	NaN	NaN	NaN	NaN	NaN	NaN	NaN	NaN	428958	NaN	NaN	NaN	NaN	NaN	104505	NaN	NaN	NaN	NaN	NaN	NaN	NaN	71304.3	1.01522e+06	NaN	NaN	NaN	NaN	NaN	85983.4	NaN	NaN	70945.9	98103.3	NaN	79032.2	145170	NaN	NaN	NaN	NaN	190235	NaN	NaN	359245	NaN	NaN	216947	NaN	NaN	126845	NaN	157725	NaN	NaN	NaN	122771	NaN	72801.8	NaN	NaN	93147.6	NaN	NaN	790834	NaN	137873	NaN	NaN	219624	NaN	NaN	NaN	NaN	NaN	NaN	NaN	NaN	NaN	NaN	NaN	NaN	NaN	0	0	2.743e-05	6.957e-05	NaN	NaN	NaN	NaN	NaN	NaN	NaN	NaN	NaN	NaN	NaN	NaN	2.88	19.62
Q96ST2	IWS1	High	[K].AAVLSDSEDEEK.[A]	Q96ST2 [394-405]	n/a	High	2xPhospho [S5;S7]	1	3	4	0	1452.52	0	NaN	187234	NaN	NaN	NaN	NaN	NaN	NaN	NaN	NaN	NaN	479256	NaN	NaN	NaN	NaN	NaN	NaN	NaN	NaN	NaN	147490	NaN	168412	NaN	NaN	NaN	NaN	NaN	NaN	NaN	NaN	NaN	NaN	NaN	NaN	104912	NaN	NaN	NaN	NaN	NaN	NaN	103911	NaN	NaN	NaN	NaN	NaN	NaN	150147	NaN	NaN	NaN	110274	NaN	135434	NaN	NaN	NaN	NaN	NaN	NaN	NaN	NaN	NaN	NaN	NaN	NaN	NaN	342275	541916	3.08057e+06	NaN	950349	292336	1.30447e+06	NaN	NaN	NaN	NaN	NaN	NaN	0	0	7.282e-05	0.0001292	NaN	NaN	NaN	NaN	NaN	NaN	NaN	NaN	NaN	NaN	NaN	NaN	3.13	34.15
Q9BZH6	WDR11	High	[K].LATATGAK.[K]	Q9BZH6 [215-222]	n/a	High	1xPhospho [T5]	1	1	7	0	812.391	0	NaN	NaN	NaN	NaN	NaN	NaN	NaN	NaN	NaN	NaN	NaN	NaN	NaN	NaN	NaN	NaN	NaN	NaN	NaN	NaN	NaN	NaN	NaN	69923.3	NaN	NaN	NaN	NaN	NaN	NaN	NaN	NaN	197201	212023	NaN	NaN	NaN	22661.2	NaN	185699	72203.5	NaN	NaN	NaN	NaN	NaN	NaN	NaN	NaN	NaN	NaN	NaN	NaN	NaN	NaN	NaN	NaN	136014	NaN	139472	NaN	156291	NaN	NaN	NaN	NaN	NaN	NaN	NaN	NaN	129319	NaN	NaN	NaN	124806	NaN	NaN	NaN	NaN	NaN	NaN	NaN	NaN	0	0	0.001519	0.02005	NaN	NaN	NaN	NaN	NaN	NaN	NaN	NaN	NaN	NaN	NaN	NaN	1.59	17.66
Q96C19	EFHD2	High	[R].ADLNQGIGEPQSPSRR.[V]	Q96C19 [63-78]	High	High	1xPhospho [S12]	1	1	42	1	1804.83	3	NaN	318488	119719	565595	NaN	NaN	NaN	874118	NaN	NaN	377258	140628	NaN	NaN	NaN	396982	NaN	NaN	304578	200417	NaN	NaN	26874.3	1.05069e+06	NaN	733741	NaN	NaN	NaN	NaN	NaN	NaN	NaN	777610	NaN	NaN	38745.8	NaN	NaN	NaN	NaN	NaN	NaN	47066.1	853368	NaN	NaN	430495	NaN	NaN	NaN	NaN	783647	518640	197941	613026	107715	110212	345526	NaN	415119	93752.7	NaN	NaN	1.28149e+06	560459	1.18937e+06	107504	40353.5	8.53654e+06	142670	2.96597e+06	1.36431e+06	NaN	NaN	1.08152e+06	2.82702e+06	4.76214e+06	NaN	4.47717e+06	244823	382147	NaN	0	0	1.247e-05	2.025e-05	8.89	708.6	636.6	86.4	1.27374e-09	1.37997e-10	0	0	1.10127e-08	1.28584e-09	0	0	3.95	29.78
Q14103-3	HNRNPD	High	[K].IDASKNEEDEGHSNSSPR.[H]	Q14103-3 [68-85]	High	High	1xPhospho [S16]	1	2	2	1	2051.83	0	NaN	NaN	NaN	NaN	NaN	NaN	NaN	NaN	NaN	NaN	NaN	NaN	NaN	NaN	NaN	NaN	NaN	NaN	NaN	NaN	NaN	NaN	NaN	NaN	NaN	NaN	NaN	NaN	NaN	NaN	NaN	NaN	NaN	NaN	NaN	NaN	NaN	NaN	NaN	515205	NaN	NaN	NaN	NaN	NaN	NaN	NaN	NaN	NaN	NaN	NaN	NaN	NaN	NaN	110227	NaN	NaN	NaN	NaN	NaN	NaN	NaN	NaN	NaN	NaN	NaN	NaN	NaN	NaN	81646.9	NaN	NaN	NaN	NaN	NaN	NaN	NaN	NaN	NaN	NaN	NaN	NaN	NaN	0	68	1.247e-05	1.196e-05	6.74	601.9	583	8.8	1.80759e-07	1.95379e-05	1.59223e-05	0.00023015	1.56284e-06	3.74742e-05	2.98512e-05	0.000250689	5.12	17.03
P13866-1	SLC5A1	High	[R].LCWSLR.[N]	P13866-1 [559-564]	High	Medium	1xCarbamidomethyl [C2];1xPhospho [S4]	1	1	1	0	914.395	0	NaN	NaN	NaN	NaN	NaN	NaN	NaN	NaN	NaN	NaN	NaN	NaN	NaN	NaN	NaN	NaN	NaN	NaN	NaN	NaN	NaN	NaN	NaN	NaN	NaN	NaN	NaN	NaN	NaN	NaN	NaN	NaN	NaN	NaN	NaN	NaN	NaN	NaN	NaN	NaN	NaN	NaN	NaN	NaN	NaN	NaN	NaN	NaN	NaN	NaN	NaN	NaN	NaN	NaN	NaN	NaN	NaN	NaN	NaN	NaN	NaN	NaN	NaN	NaN	NaN	NaN	NaN	NaN	NaN	NaN	210712	NaN	NaN	NaN	NaN	NaN	NaN	NaN	NaN	NaN	NaN	NaN	NaN	0	559	0.02683	0.4122	1.36	231.2	108.7	108.7	0.0439515	0.0020474	0.00204703	0.00545348	0.356521	0.018365	0.0183642	0.080468	1.01	52.66
P31930	UQCRC1	High	[R].LCTSATESEVARGK.[N]	P31930 [379-392]	n/a	High	1xCarbamidomethyl [C2];1xPhospho [S8]	1	1	1	1	1588.7	0	NaN	NaN	NaN	NaN	36465.8	NaN	NaN	NaN	NaN	NaN	NaN	39721.9	NaN	NaN	NaN	NaN	NaN	18102.1	NaN	NaN	NaN	NaN	NaN	42497.3	NaN	NaN	NaN	NaN	NaN	NaN	NaN	NaN	NaN	647319	NaN	NaN	NaN	NaN	NaN	NaN	NaN	NaN	NaN	29594.9	NaN	NaN	NaN	25963.6	NaN	NaN	NaN	NaN	NaN	NaN	NaN	NaN	NaN	NaN	NaN	NaN	338888	NaN	NaN	NaN	NaN	NaN	NaN	NaN	NaN	71967.1	NaN	NaN	NaN	NaN	NaN	NaN	NaN	NaN	NaN	NaN	NaN	NaN	NaN	0	0	0.007105	0.1214	NaN	NaN	NaN	NaN	NaN	NaN	NaN	NaN	NaN	NaN	NaN	NaN	2.11	20.96
Q15678	PTPN14	High	[K].ICTEQSNSPPPIRR.[Q]	Q15678 [307-320]	High	High	1xCarbamidomethyl [C2];1xPhospho [S/T]	1	1	28	1	1734.8	1	NaN	274091	3.46718e+06	304562	NaN	3.64786e+06	859458	NaN	2.48817e+06	538443	1.28252e+07	1.05706e+06	262882	3.4967e+06	229252	124380	NaN	471904	1.30489e+07	206099	319850	541182	124509	527429	44798	206198	NaN	NaN	202665	168569	NaN	NaN	350377	569437	434832	138948	164218	NaN	NaN	NaN	NaN	NaN	189266	99990.9	489587	NaN	NaN	225302	129506	1.26693e+06	452317	631195	1.14794e+06	521782	58375.4	319937	NaN	315841	200189	1.00286e+06	127026	856342	234145	1.6173e+06	5.46576e+06	140160	211925	146782	383228	447854	2.93046e+06	NaN	1.71799e+06	1.38671e+06	NaN	161652	1.40928e+06	266306	1.80194e+06	703231	NaN	NaN	NaN	0	307	9.923e-05	0.0005758	5.48	470.1	392.6	53.1	3.3389e-06	3.89672e-05	2.42817e-05	0.000156519	0.000191846	0.000106765	9.33775e-05	0.000276932	2.86	25.87
Q15678	PTPN14	High	[K].ICTEQSNSPPPIR.[R]	Q15678 [307-319]	High	High	1xCarbamidomethyl [C2];1xPhospho [S8]	1	1	58	0	1578.7	1	549399	128908	NaN	595680	63720.1	304187	NaN	NaN	749181	528518	1.39639e+06	946755	157539	453312	649755	128288	314625	NaN	1.17457e+06	384325	306192	845626	167482	1.86209e+06	NaN	NaN	455196	264725	767806	1.97728e+06	NaN	NaN	1.04869e+06	1.25997e+06	214998	307625	182325	NaN	NaN	NaN	1.57387e+06	525654	820609	NaN	802296	NaN	NaN	349231	NaN	818399	384571	1.01415e+06	816953	1.64797e+06	307889	NaN	295220	553012	289750	1.1127e+06	409248	1.52299e+06	643229	NaN	1.67844e+06	162393	685120	199047	312606	348852	1.24297e+06	131075	1.78402e+06	NaN	556359	610279	NaN	1.00489e+06	NaN	374437	1.09235e+06	NaN	NaN	0	307	1.247e-05	1.703e-05	6.65	587.7	492.1	76.7	2.22132e-07	3.89672e-05	3.8854e-05	0.000225479	1.27654e-05	7.37083e-05	6.19464e-05	0.000213311	4.1	32.91
Q13835	PKP1	High	[K].ICSEDIECSGLTIPK.[A]	Q13835 [235-249]	High	High	1xPhospho [S3];2xCarbamidomethyl [C2;C8]	1	2	7	0	1801.77	0	NaN	NaN	376215	NaN	NaN	NaN	NaN	NaN	NaN	NaN	NaN	464006	NaN	NaN	NaN	NaN	NaN	NaN	NaN	NaN	NaN	NaN	NaN	NaN	NaN	NaN	NaN	NaN	NaN	NaN	NaN	NaN	NaN	NaN	NaN	NaN	NaN	416538	NaN	NaN	NaN	NaN	NaN	NaN	NaN	NaN	NaN	NaN	NaN	NaN	NaN	NaN	NaN	NaN	NaN	NaN	NaN	NaN	NaN	NaN	505505	NaN	NaN	NaN	NaN	NaN	NaN	NaN	NaN	NaN	NaN	NaN	NaN	NaN	NaN	NaN	1.21481e+06	NaN	NaN	767917	NaN	NaN	NaN	0	0	1.247e-05	1.306e-06	5.78	573.7	503.3	253.6	1.64462e-06	3.89672e-05	3.1168e-05	0.00018875	9.45049e-05	7.78392e-05	7.72618e-05	0.000176803	4.39	54.22
P50895	BCAM	High	[K].ADGSWREGDEVTLICSAR.[G]	P50895 [459-476]	High	Low	1xCarbamidomethyl [C15];2xPhospho [T12;S16]	1	1	1	1	2181.87	0	841362	NaN	1.7523e+06	NaN	NaN	NaN	731144	NaN	1.64837e+06	658106	1.62773e+06	NaN	331084	2.49637e+06	NaN	NaN	351438	438729	1.23206e+06	310335	730800	101649	NaN	NaN	NaN	NaN	262329	NaN	NaN	NaN	NaN	2.26339e+06	NaN	1.45068e+06	1.34966e+06	674871	NaN	1.23652e+06	NaN	NaN	523624	NaN	NaN	NaN	NaN	1.66532e+06	1.54278e+06	NaN	448412	1.37382e+06	NaN	NaN	NaN	NaN	NaN	NaN	NaN	175357	NaN	NaN	NaN	NaN	508976	1.6673e+06	1.16655e+06	NaN	1.27939e+06	NaN	NaN	799458	NaN	NaN	NaN	2.58676e+06	1.30353e+06	180571	NaN	NaN	NaN	1.55114e+06	2.69994e+06	2.51728e+06	NaN	0	0	0.1223	0.8996	1.28	49	1.2	1.2	0.0528186	0.00225827	0.00225793	0.00622393	0.766307	0.0621986	0.0621984	0.299991	1.66	33.28
P01133-1	EGF	High	[K].LCSDIDECEMGVPVCPPASSK.[C]	P01133-1 [867-887]	High	n/a	1xPhospho [S3];3xCarbamidomethyl [C2;C15];C8	1	2	5	0	2430.97	0	NaN	478445	6.84835e+06	NaN	NaN	3.85178e+06	NaN	7.43241e+06	NaN	4.44458e+06	NaN	NaN	NaN	1.8478e+07	86120.3	834454	NaN	4.09492e+06	1.21949e+06	NaN	NaN	240047	131309	NaN	232916	9.82234e+06	802810	NaN	NaN	3.08652e+06	2.51307e+07	1.46683e+07	NaN	3.16476e+06	7.23642e+06	1.2399e+06	NaN	2.60253e+06	NaN	NaN	4.26162e+06	1.69026e+06	NaN	NaN	NaN	NaN	NaN	NaN	2.36614e+06	NaN	NaN	NaN	NaN	NaN	NaN	NaN	NaN	NaN	NaN	NaN	NaN	NaN	1.04499e+06	3.49946e+06	3.69262e+06	NaN	1.24565e+06	NaN	NaN	NaN	NaN	NaN	NaN	5.99612e+06	1.36542e+06	328314	5.73208e+06	2.50972e+06	8.58696e+06	2.63376e+06	1.09416e+06	2.56519e+06	NaN	0	867	NaN	NaN	1.58	14	14	14	0.0263576	0.00168317	0.00168295	0.00407672	0.614875	0.0378086	0.0378083	0.188175	NaN	33.16
Q13113	PDZK1IP1	High	[K].ADGVLVGTDGRYSSMAASFR.[S]	Q13113 [72-91]	High	High	1xOxidation [M15];1xPhospho [Y/S]	1	1	27	1	2155.95	2	NaN	132623	NaN	312680	NaN	NaN	NaN	NaN	NaN	NaN	520619	244231	NaN	NaN	153793	342682	NaN	NaN	NaN	130325	490033	162979	310568	207271	105933	1.62475e+06	193639	90978.7	249710	835382	NaN	NaN	NaN	445393	NaN	NaN	173930	286988	NaN	474140	NaN	NaN	1.00591e+06	NaN	143226	NaN	NaN	156428	NaN	NaN	NaN	NaN	3.37281e+06	1.95425e+06	156343	634229	69433.2	NaN	NaN	2.24026e+06	509007	660350	271982	NaN	749528	208096	NaN	281940	NaN	1.57408e+06	330380	388333	678955	NaN	NaN	1.59863e+06	990971	NaN	NaN	NaN	362635	753034	NaN	0	0	1.961e-05	3.354e-05	5.53	449.6	396.7	17	2.94715e-06	3.89672e-05	2.8849e-05	0.000177778	0.00016934	9.15776e-05	8.80499e-05	0.000331565	3.58	44.77
Q99460	PSMD1	High	[K].LCMSLMQNKQFR.[N]	Q99460 [183-194]	High	n/a	1xCarbamidomethyl [C2];1xOxidation [M6];1xPhospho [S4]	1	1	1	1	1651.72	0	243091	NaN	601908	NaN	65757.9	359144	NaN	NaN	1.09783e+06	301741	905413	NaN	134594	NaN	NaN	90059.8	74801.4	NaN	536313	75257.3	NaN	116836	40737.8	NaN	NaN	309217	NaN	49401.8	NaN	614587	NaN	NaN	121880	483210	NaN	428830	125611	NaN	1.24385e+06	NaN	NaN	646985	NaN	NaN	NaN	509300	979949	193489	753293	950311	NaN	NaN	NaN	NaN	NaN	304902	NaN	NaN	NaN	432253	252381	NaN	111775	544829	NaN	77849.7	864098	NaN	46081.9	NaN	NaN	NaN	NaN	806254	587225	NaN	555841	NaN	NaN	NaN	349608	603489	NaN	0	183	NaN	NaN	0.85	97.7	12.4	12.4	0.142313	0.0069337	0.00693365	0.0277637	0.906878	0.137868	0.137866	0.535657	NaN	30.11
Q13113	PDZK1IP1	High	[K].ADGVLVGTDGRYSSMAASFR.[S]	Q13113 [72-91]	High	High	2xPhospho [T/S/Y]	1	1	10	1	2219.92	0	NaN	NaN	NaN	NaN	NaN	NaN	NaN	NaN	NaN	NaN	387837	NaN	NaN	NaN	NaN	NaN	NaN	NaN	NaN	260024	NaN	NaN	NaN	366136	NaN	NaN	NaN	NaN	NaN	NaN	NaN	NaN	NaN	NaN	NaN	NaN	NaN	NaN	NaN	NaN	NaN	NaN	438188	NaN	NaN	NaN	NaN	NaN	NaN	NaN	NaN	NaN	407353	1.09816e+06	NaN	NaN	NaN	NaN	NaN	724209	NaN	484074	NaN	NaN	NaN	NaN	NaN	NaN	NaN	NaN	NaN	NaN	NaN	NaN	NaN	308445	4.53964e+06	NaN	NaN	NaN	846304	NaN	NaN	0	0	8.964e-05	0.0005319	5.48	398.4	398.4	24.9	3.28154e-06	3.89672e-05	2.58621e-05	0.000164528	0.00018855	0.000106765	9.58024e-05	0.000296692	4.15	55.34
Q12929	EPS8	High	[R].ADPPYTHTIQK.[Q]	Q12929 [598-608]	High	High	1xPhospho [T/Y]	1	2	388	0	1350.61	5	3.74662e+06	4.7666e+06	1.95238e+06	3.21485e+06	3.78206e+06	4.6405e+06	5.93826e+06	3.48076e+06	1.76316e+07	3.39994e+06	1.37142e+07	1.8785e+07	9.2501e+06	4.94342e+06	6.80407e+06	6.64431e+06	1.27537e+06	2.7366e+06	2.98059e+07	1.05779e+07	1.44555e+06	4.80014e+06	5.09031e+06	7.07615e+07	1.88448e+06	3.80003e+06	3.72546e+06	2.4499e+06	7.25639e+06	4.83513e+07	8.97781e+06	3.91937e+06	1.04097e+07	1.69485e+07	2.42339e+06	4.87886e+06	4.37515e+06	5.08326e+06	8.71486e+06	1.84281e+07	6.17827e+06	6.94056e+06	2.62762e+07	8.52296e+06	13043172	2.59685e+06	5.0681e+06	1.18278e+07	1.31857e+07	8.81336e+06	3.85701e+06	1.01707e+07	4.0626e+07	5.69374e+06	4.40459e+06	1.25927e+07	2.99396e+06	1.26832e+07	1.43761e+07	8.78806e+06	6.92302e+06	1.35553e+07	6.53563e+06	9.32341e+06	151064841	1.55939e+06	8.59059e+06	1.34383e+06	7.89652e+06	8.16414e+06	2.24965e+07	6.36583e+06	1.74339e+07	1.98547e+07	7.68332e+06	4.58979e+06	8.90546e+06	6.15555e+06	8.59852e+06	2.26474e+07	4.27105e+06	4.5575e+06	NaN	0	598	7.058e-05	0.0001185	8.15	652.3	577.2	66.1	7.13512e-09	7.33681e-10	0	0	4.10044e-07	3.74742e-05	3.44305e-05	0.000283046	3.41	25.9
P02787	TF	High	[K].LCMGSGLNLCEPNNK.[E]	P02787 [516-530]	High	High	1xOxidation [M3];1xPhospho [S5];2xCarbamidomethyl [C2;C10]	1	1	6	0	1802.73	1	NaN	NaN	NaN	NaN	NaN	NaN	NaN	NaN	NaN	NaN	NaN	NaN	NaN	NaN	NaN	NaN	NaN	NaN	NaN	NaN	NaN	NaN	NaN	439174	NaN	1.02115e+06	NaN	NaN	NaN	586199	NaN	NaN	NaN	NaN	NaN	NaN	NaN	NaN	NaN	NaN	390742	369156	472755	NaN	NaN	NaN	NaN	NaN	NaN	NaN	NaN	153890	NaN	NaN	NaN	NaN	NaN	NaN	NaN	394241	NaN	NaN	NaN	664303	394780	157588	328622	NaN	NaN	NaN	386353	NaN	NaN	NaN	NaN	970552	NaN	NaN	NaN	2.80923e+06	765007	NaN	NaN	0	516	1.247e-05	2.731e-05	3.01	251.4	208.9	208.9	0.000977356	0.000183714	0.000183453	0.000893575	0.0532544	0.00123091	0.00123069	0.00512863	3.74	41.87
P55196-4	MLLT4	High	[R].ADHRSSPNVANQPPSPGGK.[S]	P55196-4 [1168-1186]	High	High	1xPhospho [S6]	1	6	2	1	1995.9	0	NaN	NaN	NaN	NaN	NaN	NaN	NaN	NaN	NaN	NaN	NaN	77092.3	NaN	NaN	NaN	NaN	NaN	NaN	NaN	NaN	NaN	NaN	NaN	165894	NaN	NaN	NaN	NaN	NaN	NaN	NaN	NaN	NaN	NaN	NaN	NaN	NaN	NaN	NaN	NaN	NaN	NaN	NaN	NaN	NaN	NaN	694046	NaN	NaN	NaN	NaN	NaN	NaN	NaN	NaN	NaN	NaN	NaN	NaN	NaN	NaN	NaN	NaN	NaN	NaN	NaN	NaN	NaN	NaN	117680	NaN	NaN	74191	NaN	NaN	NaN	215604	NaN	NaN	NaN	NaN	NaN	NaN	0	1168	1.961e-05	3.793e-05	3.98	226.5	226.5	3.2	0.000104481	7.89856e-05	7.45628e-05	0.00031325	0.00597294	0.000448711	0.000447828	0.00228269	3.09	21.27
P55196-4	MLLT4	High	[R].ADHRSSPNVANQPPSPGGK.[S]	P55196-4 [1168-1186]	n/a	High	2xPhospho [S6;S15]	1	6	50	1	2075.87	1	123670	60190.4	508055	272594	NaN	NaN	508312	NaN	NaN	86645.5	611476	746371	NaN	NaN	163773	65105.9	NaN	NaN	615594	216197	206917	220851	91919.5	707649	NaN	184916	NaN	32907.6	230783	792338	NaN	153194	120902	520132	325837	252314	262454	396857	881136	1.44319e+06	NaN	255397	461817	163526	721788	NaN	NaN	582072	339969	858475	186648	260550	708080	223660	114935	374432	97509.4	398609	349469	1.12497e+06	310430	1.66934e+06	194513	1.65776e+06	2.13212e+06	NaN	NaN	45507.3	187453	2.2724e+06	663354	431623	1.2603e+06	1.36772e+06	442476	723158	2.04561e+06	915760	894233	1.62411e+06	320233	NaN	NaN	0	0	1.247e-05	9.996e-10	NaN	NaN	NaN	NaN	NaN	NaN	NaN	NaN	NaN	NaN	NaN	NaN	7.85	21.77
O95980	RECK	High	[R].LCLSEHSSEDDRR.[T]	O95980 [614-626]	High	High	1xCarbamidomethyl [C2];1xPhospho [S7]	1	1	6	1	1683.68	0	NaN	NaN	NaN	NaN	NaN	NaN	NaN	NaN	NaN	NaN	NaN	NaN	NaN	NaN	NaN	NaN	NaN	NaN	NaN	NaN	NaN	NaN	NaN	NaN	NaN	NaN	NaN	NaN	NaN	NaN	NaN	NaN	85705.8	NaN	NaN	NaN	25500.3	NaN	NaN	NaN	NaN	NaN	NaN	NaN	NaN	NaN	NaN	NaN	NaN	NaN	NaN	NaN	265864	NaN	NaN	NaN	NaN	281873	NaN	NaN	NaN	78393.4	NaN	NaN	778619	NaN	NaN	NaN	NaN	NaN	100629	NaN	NaN	NaN	NaN	NaN	NaN	NaN	NaN	NaN	NaN	NaN	NaN	0	614	0.0001613	0.001121	2.89	247.3	247.3	44	0.00129699	0.000222754	0.000222647	0.000842744	0.0111989	0.000651338	0.000650574	0.00337195	2.36	22.25
O95980	RECK	High	[R].LCLSEHSSEDDR.[R]	O95980 [614-625]	High	High	1xCarbamidomethyl [C2];1xPhospho [S7]	1	1	88	0	1527.58	4	9.04193e+07	2.00929e+06	3.98764e+07	6.11499e+07	2.4251e+07	7.82936e+07	3.00113e+07	9.60123e+07	8.72906e+07	5.67199e+06	372465412	5.56413e+06	4.86851e+07	7.24441e+07	6.38052e+06	3.67164e+07	1.12841e+07	6.76748e+06	5.81319e+07	1.51937e+06	4.13875e+06	2731990394	8.85022e+08	1.67687e+07	7.25124e+08	4.20745e+08	7.51637e+08	1.44659e+08	1.54238e+08	6.76744e+07	2.58287e+08	439939890	2.7465e+08	2492460502	1410447098	1031722232	434661159	4361736613	3.02406e+07	9403034954	1369720814	4.52255e+06	4.73786e+07	2.16367e+06	2.20402e+07	3.84089e+06	2165683183	9.2537e+06	2848740863	2.94748e+07	7.61102e+08	1732348088	1.39935e+07	4.75137e+08	1.93283e+06	4.23936e+06	4.45543e+06	7.44742e+08	3002899062	6351034904	8.88511e+08	4591658850	7.24332e+07	2.23637e+08	4.55825e+07	3.90132e+07	4.6581e+07	1.06085e+06	9.73973e+06	1.4076e+07	1.66542e+07	5.6642e+07	4.5034e+06	4.07123e+07	1.06969e+08	4.07878e+06	2.90678e+08	5.44236e+07	1.47691e+08	2.72102e+08	2.26044e+07	9.33921e+07	NaN	0	614	1.247e-05	5.815e-06	8.83	762.6	537.3	12.4	1.49062e-09	1.52962e-10	0	0	1.28879e-08	1.62198e-09	0	0	4.59	26.39
Q09666-1	AHNAK	High	[K].ADIDVSGPKVDIDTPDIDIHGPEGK.[L]	Q09666-1 [4087-4111]	High	High	1xPhospho [T14]	1	1	2	1	2683.25	0	NaN	NaN	NaN	NaN	NaN	NaN	NaN	NaN	NaN	NaN	NaN	NaN	NaN	NaN	NaN	NaN	NaN	NaN	NaN	NaN	NaN	NaN	NaN	NaN	NaN	NaN	NaN	NaN	NaN	NaN	NaN	NaN	NaN	NaN	NaN	NaN	NaN	NaN	NaN	NaN	NaN	NaN	NaN	NaN	NaN	NaN	NaN	NaN	NaN	NaN	NaN	NaN	NaN	NaN	NaN	NaN	NaN	NaN	NaN	NaN	NaN	NaN	NaN	NaN	NaN	NaN	NaN	NaN	NaN	NaN	NaN	NaN	NaN	NaN	NaN	NaN	NaN	NaN	NaN	1.08737e+06	NaN	NaN	NaN	0	0	1.247e-05	4.748e-07	15.49	993.7	945.9	307	3.20283e-16	4.37132e-17	0	0	1.84062e-14	2.31439e-15	0	0	6.05	51.56
Q13107-2	USP4	High	[K].LCENSDPTNVLSCHFSKADTIATIEK.[E]	Q13107-2 [142-167]	High	n/a	2xCarbamidomethyl [C2;2xPhospho [S16;C13];T23]	1	1	1	1	3110.32	0	NaN	NaN	NaN	456222	178341	NaN	NaN	4.3435e+06	4.49958e+06	NaN	3.43053e+06	NaN	NaN	1.99589e+06	NaN	NaN	487868	922944	NaN	162621	NaN	NaN	NaN	NaN	NaN	NaN	NaN	NaN	NaN	NaN	NaN	NaN	NaN	NaN	699156	1.29205e+06	NaN	NaN	2.2093e+06	1.17057e+06	1.92043e+06	NaN	NaN	NaN	498222	NaN	253589	772134	NaN	NaN	NaN	NaN	NaN	NaN	NaN	1.06996e+06	251132	NaN	NaN	NaN	NaN	NaN	NaN	NaN	NaN	NaN	1.61693e+06	NaN	NaN	NaN	NaN	NaN	1.01176e+06	NaN	NaN	NaN	NaN	NaN	NaN	1.01152e+06	1.14985e+06	NaN	NaN	0	142	NaN	NaN	0.89	29.5	29.5	0.6	0.130189	0.00599714	0.00599703	0.0242037	0.897809	0.122635	0.122635	0.497159	NaN	65.86
O60504-2	SORBS3	High	[R].LCDDGPQLPTSPR.[L]	O60504-2 [178-190]	High	High	1xCarbamidomethyl [C2];1xPhospho [S/T]	1	2	69	0	1535.66	0	1.50301e+06	296717	1.2344e+06	734135	195643	1.08936e+06	NaN	439547	NaN	220262	NaN	1.50845e+06	461489	NaN	181627	NaN	NaN	NaN	NaN	895472	320633	921866	388647	NaN	NaN	NaN	NaN	NaN	NaN	NaN	NaN	NaN	582101	7.08177e+06	683123	NaN	918360	848278	548393	NaN	574454	NaN	NaN	310900	NaN	NaN	NaN	479321	9.4945e+06	NaN	261302	885277	1.22579e+06	628245	NaN	NaN	NaN	1.43433e+06	NaN	3.72355e+06	5.76955e+06	2.02406e+06	1.20441e+06	469340	1.84018e+06	207388	NaN	NaN	680782	1.75464e+06	1.11929e+06	448882	NaN	2.16408e+06	NaN	1.35108e+06	4.63735e+06	NaN	2.9746e+06	NaN	NaN	NaN	NaN	0	178	1.247e-05	5.458e-06	7.83	653.8	577.2	31.9	1.47646e-08	1.03213e-05	1.01954e-05	0.000286451	1.27654e-07	2.00702e-05	1.96429e-05	0.00032175	4.2	41.66
O60437	PPL	High	[K].ICANSQQYQQAVKDYELEAEK.[L]	O60437 [787-807]	High	n/a	1xCarbamidomethyl [C2];1xPhospho [S5]	1	1	1	1	2595.14	1	NaN	NaN	NaN	NaN	NaN	2.38421e+06	791597	2.70463e+06	4.55392e+06	NaN	NaN	NaN	NaN	NaN	NaN	NaN	452211	848518	NaN	NaN	NaN	NaN	NaN	NaN	138543	NaN	1.22413e+06	294744	NaN	1.0593e+06	NaN	234757	NaN	NaN	NaN	NaN	NaN	NaN	NaN	NaN	NaN	807867	1.15952e+06	NaN	279735	1.21285e+06	NaN	NaN	NaN	995761	NaN	NaN	NaN	NaN	NaN	248130	84691.4	NaN	NaN	NaN	NaN	NaN	NaN	NaN	NaN	209211	NaN	NaN	NaN	NaN	NaN	NaN	NaN	2.34019e+06	NaN	NaN	NaN	NaN	NaN	NaN	NaN	423990	NaN	0	787	NaN	NaN	0.76	28.8	7	7	0.174786	0.00859693	0.00859674	0.0317907	0.925534	0.17686	0.17686	0.614805	NaN	27.08
Q96C19	EFHD2	High	[R].ADLNQGIGEPQSPSR.[R]	Q96C19 [63-77]	High	High	1xPhospho [S12]	1	1	12	0	1648.73	0	NaN	NaN	NaN	NaN	NaN	NaN	NaN	NaN	NaN	NaN	NaN	NaN	NaN	NaN	NaN	96439.4	NaN	NaN	469408	NaN	NaN	NaN	NaN	NaN	137103	NaN	NaN	NaN	NaN	NaN	NaN	NaN	NaN	NaN	NaN	NaN	NaN	NaN	NaN	NaN	NaN	NaN	NaN	NaN	NaN	NaN	NaN	NaN	NaN	NaN	NaN	NaN	NaN	NaN	NaN	NaN	NaN	NaN	NaN	NaN	NaN	250969	NaN	NaN	NaN	NaN	660262	NaN	NaN	3.87464e+06	NaN	2.86852e+06	NaN	NaN	571482	357804	1.55468e+06	2.26212e+06	NaN	1.72765e+06	NaN	NaN	NaN	0	0	1.247e-05	1.533e-05	6.83	604.7	522.1	49.2	1.47646e-07	1.95379e-05	1.61568e-05	0.000233318	1.27654e-06	3.74742e-05	3.02005e-05	0.000254388	4.73	34.96
Q96G03	PGM2	High	[K].LCAGIMITASHNPK.[Q]	Q96G03 [156-169]	High	High	1xCarbamidomethyl [C2];1xOxidation [M6];1xPhospho [S10]	1	2	4	0	1608.73	0	NaN	NaN	NaN	NaN	NaN	NaN	NaN	NaN	NaN	NaN	NaN	NaN	NaN	NaN	NaN	NaN	NaN	NaN	NaN	NaN	NaN	NaN	NaN	NaN	NaN	NaN	NaN	NaN	NaN	NaN	NaN	NaN	NaN	NaN	NaN	NaN	NaN	NaN	NaN	NaN	NaN	NaN	NaN	NaN	NaN	NaN	NaN	NaN	NaN	NaN	NaN	NaN	479216	NaN	NaN	NaN	NaN	NaN	NaN	NaN	NaN	NaN	NaN	NaN	NaN	NaN	NaN	NaN	NaN	NaN	169898	NaN	NaN	NaN	NaN	NaN	NaN	NaN	NaN	NaN	NaN	NaN	NaN	0	156	5.196e-05	9.309e-05	4.8	498.6	452.6	74.1	1.58115e-05	3.89672e-05	3.58088e-05	0.00013238	0.000136703	9.15776e-05	9.05822e-05	0.000339041	4.22	37.28
Q96G03	PGM2	High	[K].LCAGIMITASHNPK.[Q]	Q96G03 [156-169]	High	High	1xCarbamidomethyl [C2];1xPhospho [S10]	1	2	17	0	1592.73	1	NaN	NaN	NaN	NaN	398191	NaN	NaN	NaN	NaN	NaN	636770	NaN	1.14441e+06	NaN	NaN	594430	742871	NaN	321041	822614	556543	476066	289573	301494	398710	380326	NaN	NaN	613750	448036	NaN	NaN	865605	455614	330804	715019	NaN	NaN	781865	NaN	247036	625418	NaN	587033	NaN	NaN	NaN	309530	1.29257e+06	NaN	NaN	1.15929e+06	2.33188e+06	1.02878e+06	655928	NaN	588032	NaN	NaN	1.1595e+06	NaN	738369	138572	3.28723e+06	2.21506e+06	NaN	654672	NaN	NaN	NaN	NaN	NaN	NaN	NaN	NaN	504191	601680	2.95449e+06	NaN	NaN	NaN	562737	NaN	0	156	1.247e-05	8.757e-07	9.83	795.7	748	95.5	1.47646e-10	1.58643e-11	0	0	1.27654e-09	1.59111e-10	0	0	4.95	42.43
Q13113	PDZK1IP1	High	[K].ADGVLVGTDGRYSSMAASFR.[S]	Q13113 [72-91]	High	High	1xOxidation [M15];2xPhospho [S/T/Y]	1	1	6	1	2235.91	1	NaN	NaN	NaN	NaN	NaN	NaN	NaN	NaN	NaN	NaN	NaN	NaN	NaN	NaN	NaN	145069	NaN	NaN	NaN	178584	230783	237318	445816	NaN	NaN	NaN	634438	NaN	NaN	NaN	NaN	NaN	NaN	NaN	NaN	NaN	NaN	NaN	NaN	NaN	NaN	NaN	NaN	NaN	NaN	NaN	NaN	NaN	NaN	NaN	NaN	413384	NaN	884294	NaN	NaN	NaN	NaN	NaN	NaN	NaN	694881	NaN	NaN	NaN	NaN	NaN	NaN	NaN	NaN	NaN	172674	NaN	NaN	NaN	703711	NaN	NaN	NaN	NaN	NaN	NaN	NaN	0	0	0.0002115	0.001371	4.15	281.4	245.5	20.3	7.1243e-05	7.89856e-05	7.79671e-05	0.000337079	0.00407797	0.000278161	0.000277801	0.00132275	4.24	48.66
Q7Z4S6-1	KIF21A	High	[K].HSDSGTSEASLSPPSSPPSRPR.[N]	Q7Z4S6-1 [1260-1281]	High	High	2xPhospho [S/T]	1	5	7	0	2395.99	0	NaN	NaN	497163	NaN	NaN	NaN	NaN	373023	NaN	NaN	NaN	341227	NaN	NaN	146463	96511.3	NaN	NaN	403566	NaN	NaN	NaN	NaN	NaN	NaN	NaN	NaN	NaN	NaN	NaN	NaN	NaN	NaN	NaN	NaN	NaN	NaN	NaN	NaN	NaN	NaN	NaN	NaN	NaN	NaN	NaN	NaN	NaN	NaN	NaN	NaN	NaN	NaN	536712	112508	NaN	NaN	NaN	NaN	NaN	545824	NaN	NaN	NaN	NaN	NaN	NaN	NaN	NaN	NaN	NaN	NaN	NaN	NaN	NaN	NaN	NaN	NaN	NaN	NaN	NaN	NaN	NaN	0	0	1.247e-05	3.791e-06	9.02	677.9	677.9	22.4	9.5205e-10	9.72835e-11	0	0	5.47129e-08	5.4262e-09	0	0	5.53	32.37
Q9NXG2	THUMPD1	High	[K].DQQPSGSEGEDDDAEAALKK.[E]	Q9NXG2 [82-101]	n/a	High	2xPhospho [S5;S7]	1	1	33	1	2249.85	2	1.64256e+06	2.7274e+06	3.18094e+06	2.8431e+06	142059	1.3493e+06	1.70201e+06	1.72264e+06	NaN	1.4585e+06	2.17382e+06	1.00661e+06	2.50336e+06	906596	143808	427484	628055	925135	2.51551e+06	3.47806e+06	6.56539e+06	761443	1.35447e+06	611723	NaN	3.22953e+06	2.55478e+06	NaN	257597	1.83234e+06	6.51379e+06	4.16449e+06	393719	7.33427e+06	4.11005e+06	3.35238e+06	409826	5.25208e+06	3.01452e+06	4.74743e+06	4.64091e+06	4.00499e+06	519977	NaN	688245	2.51924e+06	2.52047e+06	224837	3.04999e+06	1.88395e+06	192713	245564	951801	1.08756e+06	113762	608574	476556	414395	1.39882e+06	2.97372e+06	4.21798e+06	675932	2.2539e+06	NaN	3.84261e+06	194778	3.07155e+06	494869	NaN	440561	643530	991617	1.33414e+06	2.05842e+06	1.9419e+06	4.17954e+06	9.20292e+06	3.8946e+06	5.64561e+06	2.90181e+06	3.83909e+06	4.02647e+06	NaN	0	0	1.247e-05	2.312e-06	NaN	NaN	NaN	NaN	NaN	NaN	NaN	NaN	NaN	NaN	NaN	NaN	4.19	33.24
A0JNW5-1	UHRF1BP1L	High	[R].HSDLEALFQDFKDCDFFSKTYTSFPK.[S]	A0JNW5-1 [620-645]	High	n/a	1xCarbamidomethyl [C14];1xPhospho [Y21]	1	1	1	2	3253.42	0	NaN	NaN	NaN	NaN	NaN	119466	NaN	NaN	NaN	NaN	NaN	NaN	NaN	NaN	NaN	NaN	NaN	NaN	101128	NaN	NaN	NaN	NaN	NaN	NaN	NaN	NaN	NaN	NaN	NaN	NaN	NaN	NaN	132338	NaN	NaN	NaN	NaN	NaN	NaN	NaN	NaN	NaN	NaN	NaN	NaN	NaN	NaN	NaN	NaN	NaN	NaN	NaN	NaN	NaN	NaN	NaN	NaN	78180.5	NaN	NaN	NaN	NaN	NaN	NaN	NaN	NaN	NaN	NaN	NaN	NaN	NaN	NaN	NaN	NaN	NaN	31587.2	86167.7	298917	NaN	NaN	NaN	NaN	0	620	NaN	NaN	0.83	6.3	6.3	6.3	0.148898	0.00730185	0.00730184	0.0288445	0.631505	0.0421033	0.0421029	0.210051	NaN	78.35
Q9UQ35	SRRM2	High	[R].HASSSPESPKPAPAPGSHR.[E]	Q9UQ35 [433-451]	n/a	High	2xPhospho [S]	1	2	30	0	2056.86	0	NaN	25540.7	352435	NaN	NaN	367401	149698	287576	561456	81816.3	428874	194090	102504	150596	66049.7	NaN	NaN	NaN	NaN	NaN	NaN	NaN	NaN	NaN	NaN	421022	NaN	NaN	104601	178476	NaN	218759	442479	NaN	305483	NaN	NaN	NaN	630980	NaN	NaN	234506	NaN	NaN	NaN	874111	523585	NaN	NaN	673406	NaN	NaN	281781	99667.2	NaN	72825.2	NaN	NaN	NaN	NaN	NaN	NaN	NaN	613901	1.32601e+06	NaN	NaN	NaN	NaN	NaN	151791	75195.1	263443	803164	1.36194e+06	NaN	3.58574e+06	877223	1.1492e+06	3.48214e+06	74184.7	394149	NaN	0	0	1.247e-05	2.178e-07	NaN	NaN	NaN	NaN	NaN	NaN	NaN	NaN	NaN	NaN	NaN	NaN	5.29	18.11
P04279-1	SEMG1	High	[K].ANKISYQSSSTEER.[R]	P04279-1 [283-296];[343-356]	High	High	1xPhospho [S/T]	1	2	8	1	1679.73	0	NaN	NaN	NaN	NaN	NaN	NaN	NaN	NaN	NaN	NaN	NaN	218789	NaN	NaN	49972.4	NaN	NaN	NaN	NaN	NaN	NaN	NaN	NaN	NaN	NaN	NaN	NaN	NaN	NaN	NaN	NaN	NaN	NaN	NaN	NaN	NaN	43265.1	NaN	NaN	NaN	NaN	NaN	NaN	NaN	NaN	NaN	NaN	149126	NaN	NaN	NaN	NaN	148806	NaN	NaN	NaN	70439.7	143609	NaN	NaN	NaN	NaN	NaN	NaN	918211	NaN	NaN	NaN	NaN	559902	NaN	62808.5	NaN	NaN	NaN	NaN	NaN	NaN	NaN	NaN	NaN	NaN	NaN	0	283	1.247e-05	1.017e-05	5.49	555.8	425.2	87.2	3.2634e-06	3.89672e-05	2.81245e-05	0.000174642	0.000187508	9.46896e-05	9.30461e-05	0.000323677	4.2	21.07
O60343-1	TBC1D4	High	[R].HASAPSHVQPSDSEK.[N]	O60343-1 [339-353]	High	High	1xPhospho [S]	1	3	98	0	1656.7	0	NaN	NaN	411179	NaN	NaN	285650	364613	872107	533297	136180	468011	440256	NaN	87926.4	219220	NaN	NaN	NaN	221693	NaN	NaN	64539.5	NaN	844153	NaN	NaN	NaN	NaN	96163	NaN	NaN	NaN	NaN	NaN	110380	559344	NaN	965742	1.17653e+06	8.63595e+06	1.33554e+06	990172	NaN	NaN	75487.8	37087.9	2.02503e+06	237846	160173	947520	71483.1	NaN	194453	NaN	NaN	65540.2	NaN	332931	NaN	902803	1.77274e+06	349828	NaN	1.11699e+06	1.68568e+06	NaN	264254	90591	90533.1	142570	273143	NaN	NaN	319936	116239	337942	293826	343929	572777	NaN	426028	NaN	NaN	0	339	1.247e-05	1.609e-07	10.21	827.6	633	66.2	6.11313e-11	6.96135e-12	0	0	5.2854e-10	5.38808e-11	0	0	5.12	17.8
Q15642-3	TRIP10	High	[R].HARPPDPPASAPPDSSSNSASQDTK.[E]	Q15642-3 [430-454]	High	High	1xPhospho [S]	1	4	20	0	2597.13	1	NaN	NaN	NaN	NaN	NaN	NaN	922246	3.77769e+06	4.60434e+06	NaN	NaN	375598	NaN	NaN	109904	NaN	461415	397379	2.57213e+06	NaN	NaN	NaN	NaN	NaN	161510	NaN	NaN	NaN	582736	1.41939e+06	NaN	NaN	238632	NaN	NaN	NaN	NaN	NaN	NaN	NaN	NaN	2.32121e+06	2.20465e+06	NaN	299964	1.82424e+06	2.66636e+06	666498	NaN	NaN	70940	NaN	NaN	162223	62909.3	NaN	NaN	414477	NaN	NaN	384205	708984	NaN	NaN	NaN	157832	2.29608e+06	NaN	NaN	NaN	556365	NaN	302214	5.8253e+06	2.51417e+06	394613	NaN	NaN	NaN	NaN	NaN	852358	NaN	0	430	1.247e-05	1.718e-06	11.43	753.4	753.4	11	3.71257e-12	4.22691e-13	0	0	2.13356e-10	2.16771e-11	0	0	4.2	27.41
P16444	DPEP1	High	[R].ANLTTLAGTHTNIPK.[L]	P16444 [56-70]	High	n/a	1xPhospho [T9]	1	1	1	0	1631.82	0	NaN	NaN	NaN	NaN	NaN	NaN	NaN	NaN	NaN	NaN	NaN	NaN	NaN	NaN	NaN	NaN	NaN	NaN	NaN	NaN	NaN	188090	NaN	NaN	NaN	NaN	NaN	NaN	NaN	NaN	NaN	NaN	NaN	NaN	NaN	NaN	NaN	NaN	NaN	NaN	NaN	NaN	NaN	NaN	NaN	NaN	NaN	91942.2	NaN	NaN	NaN	NaN	NaN	NaN	NaN	NaN	NaN	NaN	NaN	NaN	NaN	NaN	266202	NaN	NaN	NaN	NaN	NaN	NaN	NaN	NaN	NaN	NaN	NaN	NaN	NaN	NaN	NaN	NaN	NaN	NaN	NaN	NaN	0	56	NaN	NaN	0.86	51.2	48.1	17.2	0.136653	0.00642061	0.00642047	0.0265255	0.902822	0.130821	0.130819	0.518891	NaN	72.77
Q07955-1	SRSF1	High	[R].GSPRYSPRHSR.[S]	Q07955-1 [233-243]	High	Medium	2xPhospho [Y5;S6]	1	1	1	2	1459.6	0	NaN	NaN	NaN	NaN	NaN	NaN	NaN	NaN	NaN	NaN	NaN	NaN	NaN	NaN	NaN	NaN	NaN	NaN	NaN	NaN	NaN	NaN	NaN	NaN	NaN	NaN	NaN	NaN	NaN	NaN	NaN	NaN	NaN	NaN	NaN	NaN	NaN	NaN	NaN	NaN	NaN	NaN	NaN	NaN	NaN	NaN	NaN	NaN	NaN	NaN	NaN	NaN	NaN	NaN	NaN	NaN	NaN	NaN	NaN	NaN	NaN	NaN	NaN	NaN	NaN	NaN	NaN	NaN	NaN	1.24827e+06	NaN	NaN	NaN	NaN	NaN	NaN	NaN	NaN	NaN	NaN	NaN	NaN	NaN	0	0	0.04446	0.5832	1.06	83.3	83.3	9.8	0.0878077	0.00386787	0.00386767	0.0140328	0.627783	0.039883	0.0398829	0.199073	1.37	16.79
O95049-3	TJP3	High	[R].HAQRSPEASQTDSPVESPR.[L]	O95049-3 [334-352]	High	High	2xPhospho [T/S]	1	4	28	1	2238.92	1	NaN	179851	NaN	NaN	NaN	NaN	NaN	NaN	NaN	NaN	157223	221817	NaN	NaN	113618	NaN	NaN	NaN	NaN	NaN	202820	NaN	NaN	225117	NaN	NaN	NaN	NaN	NaN	452367	NaN	NaN	NaN	NaN	NaN	NaN	NaN	NaN	NaN	NaN	NaN	NaN	NaN	NaN	NaN	NaN	NaN	70765.9	NaN	585433	47408.2	71293.2	279684	80623	NaN	269584	74761.9	NaN	137294	174415	NaN	281563	NaN	550876	980145	NaN	NaN	NaN	58457	673151	185193	333302	939602	NaN	NaN	346701	NaN	NaN	NaN	510159	NaN	NaN	NaN	0	334	1.247e-05	2.707e-07	8.54	696	657.4	142.9	2.88277e-09	3.04762e-10	0	0	1.65668e-07	2.00702e-05	1.89433e-05	0.000305344	5.86	21.45
O75396	SEC22B	High	[K].ANNLSSLSK.[K]	O75396 [170-178]	n/a	High	1xPhospho [S8]	1	1	1	0	1013.47	0	NaN	NaN	NaN	NaN	NaN	NaN	NaN	NaN	NaN	NaN	NaN	NaN	NaN	NaN	NaN	NaN	NaN	NaN	NaN	NaN	NaN	NaN	NaN	NaN	NaN	NaN	NaN	NaN	NaN	NaN	NaN	NaN	NaN	NaN	NaN	NaN	NaN	NaN	NaN	NaN	NaN	NaN	NaN	NaN	NaN	NaN	NaN	NaN	NaN	NaN	NaN	NaN	NaN	NaN	NaN	NaN	NaN	NaN	NaN	NaN	NaN	NaN	NaN	NaN	NaN	NaN	NaN	NaN	NaN	348308	NaN	NaN	NaN	NaN	NaN	NaN	NaN	NaN	NaN	NaN	NaN	NaN	NaN	0	0	0.0005451	0.006396	NaN	NaN	NaN	NaN	NaN	NaN	NaN	NaN	NaN	NaN	NaN	NaN	2.11	26.6
O95633	FSTL3	High	[R].HAGSCAGTPEEPPGGESAEEEENFV.[-]	O95633 [239-263]	High	High	1xCarbamidomethyl [C5];1xPhospho [S17]	1	2	158	0	2667.02	1	3.38685e+07	713033	5.46642e+06	2.98321e+06	1.44467e+06	1.21737e+08	1.71346e+06	1.59277e+06	2.44293e+06	3.60979e+06	3.12179e+08	972866	5.74057e+06	6.30734e+06	NaN	1.40353e+06	1.22336e+06	953479	1.55023e+06	1.39478e+07	2.99354e+06	1.01824e+07	6.75947e+06	339354	329849	907238	708292	487880	131984	1.43912e+06	3.47898e+06	2.30429e+06	5.93109e+06	1.4193e+06	4.95897e+07	2.57813e+06	8.41825e+06	8.80682e+06	1.57693e+07	8.14552e+06	1.54956e+07	1.26618e+07	360461	NaN	NaN	1.41836e+07	1.32182e+06	NaN	1.6116e+08	3.46979e+07	2.25479e+06	1.69271e+06	1.4846e+07	1.10445e+06	2.36539e+06	2.83918e+06	2.78018e+06	2.14467e+06	771720	5.32537e+06	1.81385e+07	1.00759e+06	1.01529e+07	7.42777e+06	5.21454e+06	NaN	NaN	370469	137334	675057	NaN	2.12041e+06	NaN	9.27363e+06	NaN	1.08127e+06	2.0145e+07	1.82341e+06	NaN	NaN	3.11134e+06	7.64039e+06	NaN	0	0	1.247e-05	1.614e-06	9.12	660.2	660.2	405.7	7.54013e-10	7.93166e-11	0	0	6.51917e-09	7.38745e-10	0	0	5.51	48.03
O95633	FSTL3	High	[R].HAGSCAGTPEEPPGGESAEEEENF.[V]	O95633 [239-262]	High	n/a	1xCarbamidomethyl [C5];1xPhospho [S17]	1	1	17	0	2567.95	0	NaN	NaN	1.11691e+06	NaN	NaN	NaN	NaN	NaN	NaN	863288	755249	NaN	374213	954640	NaN	NaN	NaN	NaN	NaN	200137	NaN	277858	NaN	NaN	NaN	652354	NaN	NaN	NaN	NaN	NaN	NaN	NaN	NaN	5.37081e+06	NaN	NaN	NaN	NaN	NaN	956276	NaN	NaN	NaN	NaN	NaN	NaN	NaN	NaN	NaN	NaN	NaN	NaN	NaN	NaN	NaN	NaN	356023	959956	653398	NaN	232571	144090	322309	707739	NaN	543764	NaN	NaN	NaN	NaN	NaN	NaN	NaN	NaN	473503	4.82363e+06	NaN	983114	NaN	NaN	1.04255e+06	NaN	0	239	NaN	NaN	8.01	670.7	670.7	400	9.69884e-09	1.00566e-09	0	0	8.38559e-08	7.9741e-09	0	0	NaN	41.81
Q5T0W9	FAM83B	High	[K].GSPSFLK.[K]	Q5T0W9 [763-769]	n/a	High	1xPhospho [S2]	1	1	3	0	815.37	0	NaN	NaN	NaN	NaN	NaN	NaN	NaN	NaN	NaN	NaN	NaN	158091	NaN	NaN	55479.4	NaN	NaN	NaN	NaN	NaN	NaN	NaN	NaN	NaN	NaN	NaN	NaN	NaN	NaN	NaN	NaN	NaN	42807.4	NaN	NaN	NaN	50492	NaN	NaN	NaN	NaN	NaN	NaN	NaN	NaN	NaN	NaN	NaN	NaN	NaN	NaN	NaN	NaN	NaN	NaN	115043	NaN	NaN	NaN	NaN	NaN	NaN	NaN	NaN	NaN	NaN	NaN	NaN	NaN	603784	NaN	NaN	117786	NaN	NaN	NaN	NaN	NaN	NaN	NaN	NaN	NaN	NaN	0	0	0.0004824	0.005094	NaN	NaN	NaN	NaN	NaN	NaN	NaN	NaN	NaN	NaN	NaN	NaN	1.92	38.05
Q9P206	KIAA1522	High	[R].GSPSGGSTAEASDTLSIR.[S]	Q9P206 [403-420]	High	High	1xPhospho [S2]	1	3	4	0	1772.77	0	369382	NaN	NaN	NaN	NaN	NaN	NaN	4.73182e+07	NaN	NaN	NaN	NaN	NaN	NaN	319689	NaN	NaN	NaN	NaN	NaN	NaN	NaN	NaN	NaN	NaN	NaN	NaN	NaN	NaN	NaN	NaN	NaN	NaN	NaN	NaN	NaN	238609	NaN	NaN	NaN	NaN	NaN	NaN	NaN	301848	NaN	477526	NaN	NaN	NaN	747289	NaN	1.69107e+06	NaN	63516.5	NaN	NaN	NaN	NaN	1.59027e+06	NaN	NaN	NaN	NaN	NaN	NaN	NaN	NaN	NaN	605930	NaN	NaN	NaN	NaN	NaN	NaN	NaN	NaN	NaN	NaN	NaN	NaN	NaN	0	0	1.247e-05	6.203e-07	5.49	406.2	388.6	42.1	3.27025e-06	3.89672e-05	2.68543e-05	0.000168976	0.000187901	0.000106765	0.000101791	0.000308309	5.4	40.12
Q9BZD6	PRRG4	High	[K].HAGEEVFTSK.[E]	Q9BZD6 [30-39]	n/a	High	1xPhospho [S/T]	1	1	26	0	1184.5	0	NaN	NaN	344655	465233	NaN	690375	801442	584336	789609	364308	1.63828e+06	1.17851e+06	782773	2.14092e+06	NaN	175189	268737	316781	1.25452e+06	NaN	288139	NaN	46699.8	NaN	NaN	1.31305e+06	467411	142811	85769.4	1.7413e+06	2.30579e+06	1.45881e+06	608766	715437	965708	221037	45878.4	NaN	1.52418e+06	NaN	1.6541e+06	966854	1.07283e+06	NaN	NaN	1.17901e+06	NaN	102927	360866	2.22058e+06	53635.6	NaN	1.07168e+06	299387	216528	529023	164715	588397	186711	329326	1.1458e+06	549868	NaN	1.70555e+06	1.6897e+06	NaN	782061	NaN	138918	339780	322687	110634	162082	1.51414e+06	877735	NaN	NaN	2.48839e+06	NaN	1.07735e+06	861675	1.56723e+06	NaN	0	0	0.0002956	0.002113	NaN	NaN	NaN	NaN	NaN	NaN	NaN	NaN	NaN	NaN	NaN	NaN	2.07	25.83
P20930	FLG	High	[R].HAETSSRGQTASSHEQARSSPGER.[H]	P20930 [360-383]	High	n/a	1xPhospho [S]	1	1	2	2	2633.14	0	NaN	NaN	1.29408e+06	NaN	NaN	NaN	60939.8	NaN	NaN	119792	169609	240362	337981	416840	125992	NaN	64131.2	NaN	NaN	NaN	NaN	NaN	NaN	NaN	NaN	104572	80813.6	NaN	59846.5	NaN	NaN	NaN	NaN	NaN	NaN	NaN	NaN	NaN	NaN	NaN	NaN	NaN	NaN	80463	NaN	NaN	NaN	NaN	116944	133890	231018	363383	NaN	620035	212638	88798.8	89315.6	NaN	NaN	NaN	NaN	NaN	NaN	NaN	NaN	NaN	100783	60502.4	185832	212161	316984	66368.4	100364	NaN	NaN	NaN	NaN	NaN	NaN	NaN	NaN	NaN	NaN	0	360	NaN	NaN	3.16	271	271	11.2	0.000691503	0.000147691	0.000147581	0.000819821	0.0382653	0.0009891	0.000988142	0.00463822	NaN	13.91
P20930	FLG	High	[R].HAETSSGGQAASSQEQARSSPGER.[H]	P20930 [1657-1680]	High	High	1xPhospho [S/T]	1	1	34	1	2495.05	0	NaN	NaN	2.09847e+06	36762.8	NaN	NaN	53456.5	NaN	NaN	20350.3	283840	NaN	72018.7	NaN	NaN	NaN	NaN	58656	NaN	NaN	34468.7	NaN	NaN	NaN	NaN	234993	NaN	NaN	NaN	1.09169e+06	NaN	159181	NaN	NaN	NaN	NaN	NaN	1.09333e+06	1.93935e+06	1.08371e+07	1.06045e+06	567539	507215	NaN	NaN	NaN	NaN	NaN	192364	959557	NaN	NaN	170409	1.27702e+06	391907	NaN	NaN	NaN	NaN	NaN	538049	NaN	NaN	248808	NaN	NaN	724293	NaN	NaN	86512.1	NaN	NaN	NaN	NaN	281275	NaN	341859	NaN	NaN	184137	135258	NaN	NaN	0	1657	1.247e-05	2.356e-07	16.33	1008.8	930.8	10.6	4.63502e-17	6.26776e-18	0	0	2.66368e-15	3.50642e-16	0	0	6.23	17.19
P20930	FLG	High	[PR].HAETSSGGQAASSHEQARSSPGER.[H]	P20930 [1009-1032];[3278-3301]	High	High	1xPhospho [S]	1	1	9	1	2504.05	1	NaN	NaN	2.91311e+06	NaN	NaN	NaN	NaN	NaN	NaN	NaN	NaN	NaN	NaN	NaN	NaN	NaN	NaN	NaN	NaN	NaN	NaN	NaN	NaN	NaN	NaN	1.04343e+06	NaN	NaN	NaN	1.0798e+06	NaN	NaN	NaN	NaN	NaN	NaN	NaN	972115	NaN	NaN	NaN	NaN	NaN	NaN	NaN	NaN	NaN	NaN	NaN	NaN	NaN	NaN	NaN	4.14558e+06	538250	NaN	NaN	NaN	NaN	NaN	976235	NaN	NaN	NaN	NaN	NaN	NaN	NaN	NaN	NaN	NaN	NaN	NaN	NaN	NaN	NaN	538780	NaN	NaN	NaN	NaN	NaN	NaN	0	0	1.961e-05	5.504e-05	12.26	823.6	718.9	12.5	5.53168e-13	6.80645e-14	0	0	3.17897e-11	3.92892e-12	0	0	4.92	15.97
Q6UXY8	TMC5	High	[K].ANPSSLVLER.[R]	Q6UXY8 [964-973]	High	High	1xPhospho [S5]	1	4	21	0	1165.56	2	101961	NaN	186074	NaN	133987	NaN	NaN	NaN	NaN	119868	NaN	236866	NaN	NaN	412239	720428	500273	NaN	NaN	890190	840909	166641	528564	342801	193230	NaN	426843	409138	403268	369744	NaN	NaN	NaN	229830	NaN	NaN	516507	NaN	NaN	NaN	NaN	NaN	NaN	198171	134838	NaN	NaN	760310	NaN	NaN	NaN	130638	1.51235e+06	NaN	374385	923464	375079	603568	407006	412940	903062	338481	NaN	NaN	479588	196189	NaN	179780	NaN	1.09303e+06	NaN	477335	475914	609193	929723	260953	NaN	NaN	NaN	NaN	NaN	NaN	NaN	0	0	8.588e-05	0.0002318	2.32	356	202.4	54	0.00482772	0.000331067	0.00032901	0.00143667	0.0415044	0.00103962	0.0010391	0.00470075	2.16	45.6
Q86WR7-1	PROSER2	High	[R].APSPPVEHPR.[L]	Q86WR7-1 [177-186]	High	High	1xPhospho [S3]	1	2	44	0	1166.54	2	241141	NaN	NaN	41856.1	68499	NaN	345055	NaN	NaN	NaN	NaN	489980	NaN	833453	162974	43164.4	NaN	366598	773540	136236	88608.4	89019.8	60590.5	256494	184018	NaN	NaN	32656	NaN	600147	NaN	NaN	234006	618340	NaN	NaN	222270	NaN	1.41928e+06	NaN	1.37079e+06	455057	1.46987e+06	114003	695329	528466	1.24116e+06	350536	NaN	NaN	279252	55459	274822	145922	105156	1.08298e+06	199727	413110	NaN	567734	388393	661528	NaN	2.88511e+06	6.25107e+06	128166	NaN	63716	136518	1.34184e+06	928740	717042	1.48298e+06	674902	397676	147159	NaN	993244	730899	7.54913e+07	NaN	282883	NaN	0	0	1.961e-05	3.558e-05	4.65	553.7	353.2	353.2	2.24587e-05	4.82704e-05	4.82591e-05	0.000253261	0.000194172	0.000106765	9.71257e-05	0.000406009	3.15	22.72
Q9P2M4-1	TBC1D14	High	[K].GSPSLRH.[-]	Q9P2M4-1 [687-693]	n/a	High	1xPhospho [S2]	1	2	1	1	833.367	0	NaN	NaN	NaN	NaN	NaN	41052.5	NaN	NaN	NaN	NaN	NaN	30684.9	NaN	NaN	NaN	NaN	NaN	NaN	NaN	28284.4	NaN	59179	NaN	167623	58817.3	NaN	NaN	NaN	NaN	NaN	NaN	NaN	51112.7	NaN	NaN	NaN	NaN	NaN	NaN	NaN	NaN	NaN	NaN	NaN	139844	NaN	NaN	NaN	NaN	NaN	NaN	NaN	71913	NaN	NaN	NaN	NaN	73168.9	NaN	NaN	NaN	132810	NaN	NaN	46645.5	NaN	NaN	41313.2	NaN	151489	86982.2	NaN	NaN	NaN	NaN	113363	223657	NaN	NaN	NaN	NaN	NaN	NaN	0	0	0.008607	0.1489	NaN	NaN	NaN	NaN	NaN	NaN	NaN	NaN	NaN	NaN	NaN	NaN	1.08	17.62
Q9UJ41-1	RABGEF1	High	[K].APSPSINR.[Q]	Q9UJ41-1 [300-307]	High	High	1xPhospho [S3]	1	4	10	0	921.419	1	NaN	NaN	NaN	NaN	NaN	NaN	NaN	NaN	NaN	NaN	NaN	429790	NaN	NaN	185086	43925.2	NaN	NaN	186636	138266	61190.9	286579	NaN	530074	148289	NaN	NaN	NaN	60282.4	660771	NaN	NaN	NaN	NaN	NaN	NaN	276793	NaN	NaN	NaN	228428	NaN	676227	29127.8	362873	NaN	NaN	118530	NaN	NaN	219958	264130	80081.6	NaN	253099	254562	347129	NaN	170895	NaN	NaN	236595	NaN	137550	1.01698e+06	NaN	361307	NaN	60557.5	1.02378e+06	205861	162106	110501	NaN	NaN	30065.8	NaN	NaN	NaN	479856	NaN	NaN	NaN	0	0	0.0002509	0.001629	1.23	259.9	55.8	55.8	0.0588434	0.00262276	0.00262254	0.00827961	0.269655	0.0129634	0.0129633	0.0539048	1.96	22.85
Q9UJ41-1	RABGEF1	High	[K].APSPSINRQTSIETDRVSK.[E]	Q9UJ41-1 [300-318]	High	Low	2xPhospho [S3;T10]	1	2	1	2	2246.02	0	NaN	NaN	NaN	NaN	NaN	NaN	NaN	NaN	NaN	NaN	NaN	NaN	NaN	NaN	72361.6	NaN	NaN	NaN	NaN	NaN	NaN	NaN	NaN	187366	NaN	NaN	NaN	NaN	69345.5	920424	NaN	NaN	NaN	NaN	NaN	NaN	NaN	NaN	NaN	NaN	NaN	NaN	NaN	NaN	NaN	NaN	NaN	NaN	NaN	NaN	NaN	NaN	NaN	NaN	NaN	NaN	NaN	NaN	NaN	NaN	NaN	NaN	NaN	NaN	NaN	NaN	NaN	NaN	NaN	NaN	NaN	NaN	NaN	NaN	NaN	NaN	NaN	NaN	NaN	NaN	NaN	NaN	NaN	0	0	0.0961	0.8428	2.87	228.8	228.8	88.5	0.00133695	0.000224896	0.0002244	0.000839278	0.00624763	0.000492684	0.000490863	0.00242392	2.19	31.17
Q8N9U0	TC2N	High	[R].HDSLSSVPSSSSSRK.[N]	Q8N9U0 [189-203]	High	High	1xPhospho [S]	1	2	6	1	1640.73	0	NaN	NaN	NaN	NaN	NaN	NaN	141600	NaN	NaN	56827.6	57726.6	NaN	NaN	NaN	35587	NaN	NaN	NaN	499859	NaN	NaN	NaN	26656.8	86332.7	NaN	41263.9	NaN	NaN	NaN	NaN	NaN	NaN	NaN	81378.2	98585.8	NaN	130345	76553.6	138821	NaN	NaN	NaN	116515	NaN	NaN	NaN	NaN	37722.9	NaN	314530	166812	NaN	NaN	NaN	119491	NaN	NaN	NaN	NaN	216306	193201	212863	NaN	NaN	464287	177782	NaN	NaN	NaN	NaN	NaN	178993	279585	NaN	113842	114026	470759	216621	NaN	519208	NaN	NaN	NaN	0	189	8.588e-05	0.0004147	3.47	333.9	333.9	18.3	0.000340984	9.86861e-05	9.27486e-05	0.000470943	0.00159382	0.000202361	0.000201751	0.000740271	2.27	20.35
O60551	NMT2	High	[K].GSPGGYLGAK.[K]	O60551 [37-46]	n/a	High	1xPhospho [S2]	1	1	12	0	986.434	0	NaN	NaN	NaN	NaN	NaN	NaN	NaN	NaN	NaN	NaN	NaN	535193	NaN	NaN	49200.5	NaN	NaN	NaN	NaN	NaN	NaN	210784	NaN	234357	199285	NaN	NaN	NaN	NaN	NaN	NaN	NaN	284209	NaN	NaN	NaN	NaN	NaN	NaN	NaN	NaN	NaN	NaN	NaN	244520	NaN	NaN	380168	NaN	NaN	NaN	NaN	244344	510954	58960.6	280470	56783.7	247989	NaN	NaN	NaN	358912	NaN	NaN	586628	NaN	NaN	85026.4	NaN	306926	415799	228172	621497	NaN	NaN	57185.4	NaN	NaN	NaN	1.15341e+06	NaN	NaN	NaN	0	0	8.588e-05	0.0002939	NaN	NaN	NaN	NaN	NaN	NaN	NaN	NaN	NaN	NaN	NaN	NaN	2.88	32.12
P20930	FLG	High	[R].GSPHSSSSYHYQSEGTER.[Q]	P20930 [3948-3965]	High	High	1xPhospho [S]	1	1	13	0	2075.81	1	NaN	NaN	1.22965e+06	NaN	NaN	114841	NaN	NaN	NaN	NaN	548707	207467	NaN	NaN	NaN	NaN	557134	256488	NaN	NaN	NaN	NaN	NaN	287744	1.17058e+06	NaN	1.60369e+06	NaN	195900	1.27857e+06	NaN	NaN	NaN	NaN	NaN	NaN	NaN	NaN	311607	NaN	659681	1.79561e+06	845123	NaN	NaN	NaN	702729	135953	NaN	NaN	NaN	NaN	173120	648711	NaN	75290.4	69074.2	NaN	NaN	NaN	709033	NaN	NaN	NaN	221432	NaN	NaN	NaN	NaN	NaN	133873	NaN	205754	NaN	458843	NaN	457708	NaN	NaN	551246	NaN	169846	NaN	0	3948	1.247e-05	2.516e-05	5.48	517.4	491.6	7	3.29724e-06	3.89672e-05	2.51393e-05	0.000161238	0.000189452	0.000106765	9.15577e-05	0.000288309	2.81	18.63
P20930	FLG	High	[R].GSPHSSSSYHYQSEGTER.[Q]	P20930 [3948-3965]	High	n/a	2xPhospho [S5;Y9]	1	1	1	0	2155.78	0	NaN	NaN	NaN	NaN	NaN	NaN	NaN	NaN	NaN	NaN	NaN	NaN	NaN	NaN	NaN	NaN	NaN	NaN	NaN	NaN	NaN	NaN	NaN	NaN	NaN	90151.6	NaN	NaN	NaN	213348	NaN	NaN	NaN	238267	67124.4	NaN	NaN	229660	NaN	NaN	NaN	NaN	364481	NaN	NaN	NaN	NaN	NaN	NaN	NaN	NaN	NaN	NaN	NaN	NaN	NaN	NaN	NaN	NaN	NaN	264753	NaN	NaN	232648	262200	NaN	NaN	NaN	NaN	NaN	NaN	NaN	NaN	5.56446e+06	NaN	NaN	NaN	202346	NaN	255582	156735	NaN	NaN	0	3948	NaN	NaN	1.68	69	69	4.8	0.0208971	0.00152133	0.0015211	0.00385369	0.557654	0.0334086	0.0334084	0.164526	NaN	20.99
Q8N9U0	TC2N	High	[R].HDSLSSVPSSSSSR.[K]	Q8N9U0 [189-202]	High	High	1xPhospho [S3]	1	2	9	0	1512.63	1	NaN	NaN	NaN	NaN	NaN	NaN	627149	293443	NaN	NaN	NaN	NaN	NaN	NaN	NaN	NaN	NaN	NaN	494730	NaN	NaN	NaN	NaN	NaN	NaN	NaN	NaN	NaN	NaN	NaN	NaN	NaN	NaN	NaN	NaN	NaN	NaN	NaN	NaN	1.38524e+06	829896	497658	NaN	NaN	NaN	NaN	NaN	NaN	NaN	NaN	NaN	NaN	NaN	128285	NaN	NaN	NaN	NaN	NaN	NaN	NaN	NaN	NaN	NaN	1.08834e+06	104160	274607	NaN	NaN	NaN	NaN	96908.2	296622	NaN	618042	NaN	NaN	NaN	750913	NaN	NaN	NaN	NaN	0	0	5.952e-05	9.554e-05	4.4	582.3	471.3	52.2	4.01183e-05	7.78092e-05	7.76864e-05	0.000349895	0.000187536	0.000101218	0.000100506	0.000321699	3.75	23.74
Q6PHR2-1	ULK3	High	[R].GSPLYMAPEMVCQRQYDARVDLWSMGVILYEALFGQPPFASR.[S]	Q6PHR2-1 [175-216]	High	n/a	1xCarbamidomethyl [C12];1xOxidation [M25];1xPhospho [S41]	1	1	2	2	4945.3	0	NaN	NaN	NaN	NaN	NaN	2.12999e+06	NaN	NaN	4.5063e+06	NaN	NaN	NaN	NaN	NaN	NaN	NaN	NaN	NaN	545869	NaN	NaN	NaN	NaN	NaN	NaN	NaN	NaN	NaN	NaN	4.06649e+06	NaN	NaN	NaN	NaN	NaN	NaN	NaN	NaN	NaN	NaN	NaN	2.08071e+06	NaN	NaN	NaN	643203	5.63729e+06	225047	NaN	NaN	NaN	NaN	NaN	NaN	NaN	NaN	NaN	NaN	NaN	NaN	NaN	NaN	NaN	NaN	NaN	NaN	658697	NaN	NaN	NaN	NaN	NaN	NaN	2.1277e+07	1.13688e+06	NaN	NaN	NaN	NaN	NaN	NaN	NaN	NaN	-1	175	NaN	NaN	0.94	21.6	21.6	21.6	0.115257	0.00536636	0.00536605	0.0217646	0.739099	0.0563648	0.0563627	0.27587	NaN	66.42
Q9UDY2	TJP2	High	[K].APSRPYQDTRGSYGSDAEEEEYR.[Q]	Q9UDY2 [1145-1167]	High	High	2xPhospho [S15;S/T]	1	6	28	1	2823.09	1	NaN	290557	NaN	520040	186020	902846	828276	NaN	NaN	628126	2.11819e+06	862352	552433	1.63752e+06	NaN	NaN	NaN	NaN	NaN	NaN	NaN	681629	448674	NaN	1.11634e+06	NaN	890210	NaN	730916	1.27268e+06	NaN	NaN	114477	2.53313e+06	2.8596e+06	1.04761e+06	105372	637564	2.54694e+06	1.31787e+06	341566	NaN	NaN	NaN	NaN	666409	NaN	NaN	NaN	NaN	175473	301907	NaN	NaN	107128	565370	209097	600003	NaN	3.98209e+06	NaN	787653	1.79145e+06	NaN	3.17905e+06	NaN	NaN	235253	69998.9	239560	346122	470326	304379	5.05784e+06	1.74646e+06	132862	5.77854e+06	4.21613e+06	1.16868e+06	NaN	3.1784e+06	869704	NaN	0	0	1.961e-05	4.03e-05	5.48	385.9	385.9	75.4	3.31458e-06	3.89672e-05	2.47222e-05	0.000158881	0.000190449	0.000106765	9.60411e-05	0.000282606	5.21	31.4
O95671-1	ASMTL	High	[K].HDSIPAADTFEDLSDVEGGGSEPTQR.[D]	O95671-1 [226-251]	High	n/a	2xPhospho [T9;S14]	1	1	2	0	2890.15	0	2.18227e+06	NaN	1.00483e+07	352268	1.87829e+06	NaN	1.23407e+06	329953	NaN	6.95396e+06	NaN	1.83664e+06	1.00164e+06	NaN	NaN	NaN	220716	2.88154e+06	1.45163e+06	304980	446368	714325	1.02813e+06	NaN	274455	NaN	NaN	933470	NaN	355120	7.02557e+06	NaN	NaN	NaN	9.79376e+06	1.56959e+07	NaN	8.41441e+06	NaN	NaN	NaN	331494	NaN	3.22861e+06	664753	NaN	NaN	NaN	7.59652e+06	NaN	NaN	1.94646e+06	NaN	NaN	NaN	245360	201003	NaN	3.57188e+06	NaN	966825	NaN	NaN	NaN	NaN	NaN	NaN	775942	NaN	NaN	NaN	NaN	NaN	NaN	NaN	NaN	NaN	NaN	NaN	2.62602e+06	NaN	NaN	NaN	0	226	NaN	NaN	4.66	415.5	415.5	65.2	2.1712e-05	4.25512e-05	4.24563e-05	0.000129769	0.000187716	0.000106765	0.000105095	0.000314861	NaN	58.17
O95671-1	ASMTL	High	[K].HDSIPAADTFEDLSDVEGGGSEPTQR.[D]	O95671-1 [226-251]	High	High	1xPhospho [S14]	1	3	38	0	2810.18	0	3.11453e+06	299150	3.00053e+06	NaN	NaN	5.7543e+06	3.0502e+06	3.05697e+06	4.76329e+06	579533	3.71401e+06	2.73094e+06	342811	2.82273e+06	327153	NaN	120590	NaN	2.73951e+06	182100	NaN	NaN	NaN	509430	278555	NaN	2.42814e+06	76381.3	NaN	1.6891e+06	724222	NaN	NaN	3.84635e+06	4.11515e+06	2.50402e+06	226880	4.39614e+06	7.38954e+06	4.64372e+06	1.07646e+06	617136	4.78671e+06	NaN	NaN	1.70859e+06	2.85138e+06	1.4143e+06	2.33907e+06	NaN	NaN	166424	1.82235e+06	570612	NaN	790076	91822.4	NaN	NaN	1.41952e+06	272403	1.08888e+06	1.88264e+06	1.86668e+06	1.22008e+06	NaN	NaN	1.01383e+06	537383	380521	1.02642e+06	365277	1.28996e+06	3.30209e+06	3.78528e+06	618539	6.04233e+06	735632	3.46143e+06	2.10837e+06	3.48219e+06	2.22262e+06	NaN	0	226	1.247e-05	1.825e-07	12.12	812	812	182.6	7.54013e-13	8.45028e-14	0	0	6.51917e-12	7.35216e-13	0	0	5.12	52.86
Q14247-1	CTTN	High	[K].HCSQVDSVRGFGGK.[F]	Q14247-1 [111-124]	n/a	High	1xCarbamidomethyl [C2];1xPhospho [S7]	1	3	2	1	1613.69	0	NaN	NaN	NaN	NaN	NaN	NaN	NaN	NaN	NaN	NaN	NaN	NaN	NaN	NaN	NaN	NaN	NaN	NaN	NaN	NaN	NaN	NaN	NaN	NaN	NaN	NaN	NaN	NaN	NaN	NaN	NaN	NaN	NaN	NaN	NaN	NaN	NaN	NaN	645508	NaN	NaN	NaN	242104	NaN	NaN	NaN	NaN	NaN	NaN	NaN	26228.7	NaN	NaN	NaN	NaN	NaN	NaN	NaN	NaN	NaN	NaN	NaN	NaN	NaN	NaN	NaN	NaN	NaN	NaN	NaN	NaN	NaN	NaN	NaN	NaN	NaN	NaN	NaN	NaN	1.52579e+06	NaN	NaN	NaN	0	0	0.0001166	0.0007711	NaN	NaN	NaN	NaN	NaN	NaN	NaN	NaN	NaN	NaN	NaN	NaN	3.8	29.03
Q14247-1	CTTN	High	[K].HCSQVDSVR.[G]	Q14247-1 [111-119]	High	High	1xCarbamidomethyl [C2];1xPhospho [S]	1	3	73	0	1167.46	2	NaN	62171.2	NaN	NaN	NaN	85548.7	213505	120767	281854	NaN	504438	493498	NaN	NaN	NaN	NaN	NaN	NaN	NaN	NaN	NaN	NaN	NaN	228660	NaN	NaN	NaN	NaN	NaN	207078	130110	NaN	66328.5	201246	424861	631767	NaN	NaN	2.00845e+06	NaN	210347	143056	336596	NaN	158858	258005	NaN	NaN	132213	433765	NaN	113162	NaN	155933	NaN	NaN	NaN	71782.1	NaN	NaN	NaN	NaN	NaN	680553	1.95777e+06	NaN	267380	90713	89027.9	321472	131146	NaN	55211.4	139085	NaN	NaN	743885	314991	549384	687100	NaN	64650	NaN	0	0	1.961e-05	6.183e-05	7.28	681.3	355	122.5	5.25572e-08	1.95379e-05	1.77756e-05	0.000250313	3.02037e-06	7.37083e-05	6.98188e-05	0.000234962	2.75	18.58
O75970	MPDZ	High	[RK].APSQSESEPEK.[A]	O75970 [1281-1291]	n/a	High	1xPhospho [S3]	1	4	1	0	1268.5	0	NaN	NaN	NaN	NaN	NaN	90391.4	NaN	NaN	NaN	NaN	NaN	NaN	NaN	NaN	NaN	NaN	NaN	NaN	NaN	NaN	NaN	NaN	NaN	158889	NaN	NaN	NaN	NaN	NaN	NaN	NaN	NaN	48343	NaN	NaN	NaN	NaN	NaN	NaN	NaN	NaN	NaN	NaN	NaN	NaN	NaN	NaN	NaN	NaN	NaN	NaN	NaN	NaN	NaN	NaN	NaN	NaN	NaN	NaN	NaN	NaN	NaN	NaN	NaN	NaN	NaN	NaN	NaN	NaN	NaN	62434.5	NaN	NaN	NaN	NaN	NaN	NaN	NaN	NaN	NaN	NaN	NaN	NaN	0	0	0.0001217	0.0007902	NaN	NaN	NaN	NaN	NaN	NaN	NaN	NaN	NaN	NaN	NaN	NaN	2.1	17.37
Q8TD19	NEK9	High	[R].HCDSINSDFGSESGGCGDSSPGPSASQGPR.[A]	Q8TD19 [10-39]	High	High	1xPhospho [S];2xCarbamidomethyl [C2;C16]	1	1	16	0	3089.16	0	1.31241e+07	1.26761e+06	NaN	1.35466e+06	1.08316e+06	NaN	NaN	535077	NaN	2.00259e+06	NaN	8.47594e+06	2.08721e+06	1.65259e+06	778949	1.08588e+06	842006	3.70482e+06	5.59386e+06	2.53065e+06	942864	1.53199e+06	939388	9.90298e+06	1.72307e+06	1.07965e+06	1.28741e+06	2.75871e+06	4.00569e+06	NaN	NaN	654002	1.50125e+06	NaN	NaN	NaN	4.4367e+06	608272	1.10586e+06	NaN	NaN	483453	NaN	1.1265e+06	1.58611e+06	NaN	NaN	NaN	NaN	NaN	1.17818e+06	1.59921e+06	3.04913e+06	4.79244e+06	3.00164e+06	1.63492e+07	883222	684217	2.55336e+06	NaN	1.31776e+07	NaN	132404	NaN	439222	NaN	874791	125192	145328	218959	488403	NaN	NaN	NaN	NaN	2.11366e+06	NaN	NaN	NaN	NaN	1.05377e+06	NaN	NaN	0	0	1.247e-05	2.595e-10	19.26	1115.2	1115.2	80.1	5.45782e-20	7.17782e-21	0	0	3.13653e-18	4.17335e-19	0	0	7.05	35.98
P21815	IBSP	High	[K].HAYFYPHLKR.[F]	P21815 [48-57]	n/a	High	2xPhospho [Y3;Y5]	1	1	15	1	1491.63	1	NaN	NaN	NaN	NaN	NaN	NaN	586772	NaN	NaN	NaN	64090.3	304643	NaN	NaN	32303.1	NaN	NaN	NaN	NaN	NaN	NaN	61319.7	217972	NaN	NaN	901361	NaN	NaN	676612	604661	NaN	NaN	NaN	163435	NaN	192276	NaN	161951	778171	NaN	NaN	298616	530241	NaN	563957	482630	NaN	NaN	1.07486e+06	472736	NaN	NaN	182510	67525.4	67018.5	755240	NaN	582875	NaN	NaN	NaN	498195	NaN	1.63251e+06	NaN	885060	NaN	NaN	NaN	NaN	468355	NaN	112845	NaN	524216	NaN	NaN	NaN	763062	306572	NaN	690865	NaN	0	0	0.003244	0.04951	NaN	NaN	NaN	NaN	NaN	NaN	NaN	NaN	NaN	NaN	NaN	NaN	1.42	21.86
Q3YEC7-1	RABL6	High	[R].GSPPLPAGPVPSQDITLSSEEEAEVAAPTK.[G]	Q3YEC7-1 [453-482]	High	High	2xPhospho [S/T]	1	2	3	0	3134.42	0	381808	NaN	NaN	151252	NaN	334931	NaN	242892	388399	NaN	495978	307215	160867	515762	390580	NaN	168425	270665	360659	203691	NaN	NaN	NaN	NaN	NaN	NaN	254082	NaN	330364	NaN	NaN	NaN	NaN	NaN	406550	NaN	NaN	367580	NaN	NaN	NaN	NaN	NaN	NaN	NaN	679230	769585	447951	NaN	901288	395141	NaN	NaN	NaN	NaN	NaN	NaN	NaN	NaN	NaN	NaN	NaN	146386	NaN	NaN	NaN	NaN	NaN	NaN	NaN	NaN	NaN	NaN	NaN	NaN	NaN	NaN	NaN	NaN	NaN	615753	NaN	NaN	0	0	1.961e-05	3.981e-05	6.61	542.3	542.3	13.1	2.43002e-07	3.89672e-05	3.84689e-05	0.000223864	2.10099e-06	7.37083e-05	7.34538e-05	0.00024728	6.04	65.76
Q9UQ35	SRRM2	High	[R].HASSSPESPKPAPAPGSHR.[E]	Q9UQ35 [433-451]	n/a	High	4xPhospho [S3;S4;S5;S8]	1	2	14	0	2216.8	1	NaN	NaN	NaN	NaN	NaN	NaN	NaN	NaN	NaN	NaN	693754	374463	150319	NaN	NaN	NaN	NaN	NaN	NaN	NaN	NaN	NaN	NaN	99065	NaN	383708	NaN	NaN	NaN	NaN	NaN	NaN	149882	NaN	151030	NaN	NaN	NaN	NaN	NaN	NaN	NaN	NaN	NaN	NaN	289193	NaN	NaN	NaN	534611	NaN	NaN	538991	266512	NaN	NaN	NaN	99282.3	NaN	NaN	NaN	NaN	NaN	NaN	1.79766e+06	NaN	NaN	NaN	NaN	624869	424613	140147	241921	NaN	890363	162862	1.9704e+06	687925	NaN	1.27932e+06	NaN	NaN	NaN	0	0	1.247e-05	4.887e-06	NaN	NaN	NaN	NaN	NaN	NaN	NaN	NaN	NaN	NaN	NaN	NaN	5.55	21.9
Q9UQ35	SRRM2	High	[R].HASSSPESPKPAPAPGSHR.[E]	Q9UQ35 [433-451]	n/a	High	3xPhospho [S4;S];S5	1	2	26	0	2136.83	0	NaN	NaN	473022	NaN	NaN	163885	335043	NaN	NaN	96208.8	685924	305568	163500	164262	NaN	NaN	NaN	NaN	NaN	NaN	NaN	NaN	NaN	NaN	NaN	420530	134669	NaN	NaN	NaN	NaN	127398	390034	NaN	164183	150743	NaN	NaN	743419	NaN	275166	NaN	599910	NaN	NaN	460616	NaN	NaN	128159	525354	NaN	128013	481935	95869.1	NaN	NaN	NaN	206402	NaN	NaN	NaN	NaN	NaN	374635	830295	NaN	163697	NaN	NaN	276601	267163	40284.7	121725	515626	1.36617e+06	112830	3.14721e+06	698439	441891	3.19454e+06	174356	170619	NaN	0	0	1.247e-05	1.111e-06	NaN	NaN	NaN	NaN	NaN	NaN	NaN	NaN	NaN	NaN	NaN	NaN	6.45	19.2
Q14978-1	NOLC1	High	[K].GSPRPQAPK.[A]	Q14978-1 [537-545]	High	High	1xPhospho [S2]	1	3	80	0	1017.49	2	34195.6	NaN	NaN	NaN	102028	536899	NaN	202417	1.34311e+06	29423.3	533987	805351	98484.9	NaN	NaN	126685	45603.3	26858.6	341734	246673	75471.5	118993	NaN	1.40123e+07	26013.4	NaN	NaN	NaN	70170.6	681825	292280	NaN	124879	271374	NaN	NaN	150849	NaN	NaN	NaN	NaN	79288.8	276833	462200	1.11857e+06	407058	145147	371308	77574.8	NaN	NaN	127463	888660	NaN	NaN	329484	95352	169660	213968	1.32854e+06	456416	847309	61884.1	941834	6.60812e+06	36885.9	460903	71949.3	159177	2.27427e+07	553775	406230	1.2228e+06	69210.2	125845	537219	1.86407e+06	1.34434e+06	918278	2.62323e+06	170450	64565.1	NaN	0	537	0.002853	0.04381	4.06	356.2	161.2	161.2	8.80929e-05	7.89856e-05	7.67003e-05	0.000320444	0.00503901	0.000373183	0.000372665	0.00179262	1.26	17.36
Q8TBC3	SHKBP1	High	[R].GSPSPPQAEAR.[R]	Q8TBC3 [646-656]	n/a	High	1xPhospho [S]	1	1	9	0	1176.5	0	NaN	NaN	NaN	NaN	NaN	NaN	NaN	NaN	NaN	NaN	NaN	219655	NaN	NaN	62070.1	NaN	NaN	NaN	NaN	NaN	NaN	NaN	NaN	454951	NaN	NaN	NaN	NaN	NaN	NaN	NaN	NaN	NaN	NaN	NaN	NaN	81832.2	NaN	NaN	NaN	NaN	NaN	NaN	98710.5	219057	NaN	NaN	147360	NaN	NaN	151346	98631.3	246688	NaN	NaN	NaN	52776.9	NaN	NaN	NaN	NaN	NaN	NaN	NaN	321104	NaN	NaN	NaN	NaN	315724	238677	209925	269177	NaN	NaN	NaN	NaN	NaN	NaN	NaN	NaN	NaN	NaN	0	0	0.0001613	0.00112	NaN	NaN	NaN	NaN	NaN	NaN	NaN	NaN	NaN	NaN	NaN	NaN	1.59	22.79
Q7L9L4	MOB1B	High	[K].HAEATLGSGNLR.[MQ]	Q7L9L4 [31-42]	High	High	2xPhospho [T5;S8]	1	4	42	0	1385.56	2	1.77537e+06	NaN	1.15315e+06	1.06721e+06	131828	NaN	5.99846e+06	777216	5.78005e+06	NaN	634700	1.84475e+06	1.14368e+06	551777	153562	108367	231058	228382	439646	140516	216397	294480	607430	239345	514861	1.00322e+06	NaN	NaN	1.10784e+06	2.25361e+06	3.12859e+06	667822	NaN	453395	1.12704e+06	673563	NaN	503384	4.40396e+06	3.70998e+06	3.17328e+06	954697	NaN	NaN	441948	1.61713e+06	1.32949e+06	2.2256e+06	272366	1.64067e+06	NaN	NaN	383213	145056	181703	214835	432069	1.18075e+06	240470	NaN	NaN	NaN	NaN	1.91957e+06	163196	253394	191281	82617.6	NaN	NaN	1.65439e+06	NaN	982910	971994	1.68238e+06	NaN	4.70218e+06	1.86223e+06	3.99848e+06	2.5734e+06	791432	NaN	NaN	0	0	8.964e-05	0.0004833	5.09	590	373.8	373.8	8.12806e-06	3.89672e-05	2.90183e-05	0.00013611	7.02744e-05	7.37083e-05	7.07521e-05	0.000182682	3.53	31.53
Q9NRR6-1	INPP5E	High	[R].GSPSSGGNPLSGVASSSPNLPHR.[D]	Q9NRR6-1 [152-174]	High	High	1xPhospho [S17]	1	2	2	0	2242.02	0	NaN	NaN	NaN	NaN	NaN	NaN	NaN	NaN	NaN	NaN	NaN	NaN	NaN	NaN	NaN	NaN	NaN	NaN	NaN	NaN	NaN	NaN	NaN	NaN	NaN	NaN	NaN	NaN	NaN	NaN	NaN	NaN	NaN	NaN	NaN	NaN	NaN	NaN	NaN	NaN	NaN	NaN	NaN	NaN	NaN	NaN	NaN	NaN	NaN	NaN	NaN	NaN	NaN	NaN	NaN	NaN	NaN	NaN	NaN	NaN	NaN	NaN	NaN	NaN	565695	NaN	NaN	NaN	NaN	NaN	NaN	NaN	NaN	NaN	NaN	NaN	NaN	NaN	NaN	NaN	NaN	NaN	NaN	0	152	2.743e-05	6.875e-05	5.48	367.6	367.6	38	3.3249e-06	3.89672e-05	2.44931e-05	0.000157778	0.000191042	0.000106765	9.46509e-05	0.000280073	2.93	41.75
O15530-1	PDPK1	High	[R].ANSFVGTAQYVSPELLTEK.[S]	O15530-1 [239-257]	n/a	High	1xPhospho [S3]	1	5	47	0	2134.01	1	398837	NaN	NaN	602614	NaN	NaN	NaN	NaN	NaN	NaN	NaN	1.50644e+06	387992	NaN	812842	98260.1	NaN	NaN	1.24557e+06	NaN	NaN	NaN	184796	1.54103e+06	NaN	NaN	NaN	NaN	894122	1.39225e+06	NaN	NaN	NaN	1.71747e+06	NaN	NaN	151296	408624	NaN	1.31369e+06	525257	330414	702739	NaN	NaN	NaN	541274	875424	NaN	1.47605e+06	NaN	NaN	854647	744760	NaN	951587	NaN	546477	NaN	902291	NaN	975384	314987	NaN	1.31877e+06	NaN	546924	NaN	NaN	NaN	1.16314e+06	310126	1.139e+06	706304	NaN	784706	NaN	NaN	NaN	NaN	NaN	NaN	NaN	0	0	1.247e-05	8.456e-08	NaN	NaN	NaN	NaN	NaN	NaN	NaN	NaN	NaN	NaN	NaN	NaN	5.99	63.52
Q86VP3-1	PACS2	High	[R].ANSLDNERCPDAR.[S]	Q86VP3-1 [451-463]	High	High	1xCarbamidomethyl [C9];1xPhospho [S3]	1	4	13	1	1597.64	0	113435	NaN	164977	NaN	NaN	NaN	150172	NaN	328647	NaN	266596	551061	NaN	113244	NaN	NaN	30835.6	234356	284006	NaN	NaN	NaN	NaN	NaN	NaN	NaN	NaN	NaN	61783.7	127286	NaN	NaN	101046	NaN	60320	NaN	NaN	NaN	NaN	NaN	NaN	NaN	NaN	NaN	NaN	NaN	NaN	156226	NaN	249611	194170	NaN	108812	133597	71922.4	NaN	NaN	NaN	48839.8	142817	65842.1	122889	NaN	NaN	420061	NaN	NaN	NaN	130790	577150	349920	50093.8	NaN	NaN	NaN	278465	340015	NaN	NaN	240065	NaN	NaN	NaN	0	452	0.00082	0.009418	3.31	370.2	231.3	231.3	0.000488594	0.000111581	0.000111337	0.000558036	0.00422203	0.000295267	0.000293434	0.00139137	1.82	20.83
P20930	FLG	High	[R].GYSGSQASDSEGHSEDSDTQSVSAQGK.[A]	P20930 [2038-2064]	High	High	1xPhospho [S]	1	1	29	0	2781.08	0	NaN	NaN	1.84242e+07	NaN	NaN	349199	216519	NaN	743193	NaN	NaN	178561	NaN	NaN	267324	111612	NaN	195434	1.23e+06	NaN	NaN	NaN	NaN	1.13231e+06	NaN	NaN	NaN	101296	82217	2.65075e+06	NaN	NaN	NaN	NaN	NaN	NaN	NaN	2.8254e+06	NaN	491117	NaN	836434	1.33277e+06	NaN	575586	471755	NaN	392706	NaN	NaN	NaN	NaN	NaN	98470.6	3.05563e+06	809925	NaN	81268.9	NaN	NaN	1.72576e+07	NaN	NaN	NaN	NaN	NaN	642489	NaN	NaN	NaN	NaN	94618.5	111029	1.28502e+06	NaN	NaN	1.90318e+07	279943	NaN	1.18278e+06	NaN	NaN	NaN	0	2038	1.247e-05	3.398e-09	21.65	1259.8	1100.8	27.9	2.22092e-22	2.40979e-23	0	0	1.27633e-20	1.55248e-21	0	0	6.57	21.99
P20930	FLG	High	[R].GYSGSQASDNEGHSEDSDTQSVSAHGQAGSHQQSHQESARGR.[S]	P20930 [2686-2727];[3010-3051]	High	n/a	2xPhospho [S17;T19]	1	1	2	1	4513.77	0	NaN	NaN	564899	NaN	NaN	NaN	NaN	NaN	NaN	NaN	NaN	NaN	NaN	NaN	NaN	NaN	NaN	NaN	NaN	NaN	NaN	NaN	NaN	NaN	NaN	NaN	NaN	NaN	NaN	NaN	NaN	NaN	NaN	NaN	NaN	NaN	NaN	NaN	NaN	NaN	NaN	NaN	NaN	NaN	NaN	NaN	NaN	NaN	NaN	NaN	NaN	NaN	NaN	NaN	295283	NaN	NaN	NaN	NaN	NaN	NaN	NaN	NaN	NaN	NaN	NaN	NaN	NaN	NaN	NaN	NaN	NaN	NaN	NaN	NaN	NaN	NaN	NaN	NaN	NaN	NaN	NaN	NaN	1	2686	NaN	NaN	4.03	272.2	272.2	0.6	9.24382e-05	7.89856e-05	7.61125e-05	0.00031881	0.00528659	0.000386639	0.000386381	0.001965	NaN	19.35
Q9BXL7	CARD11	High	[R].GSREEVDGTHHTLR.[A]	Q9BXL7 [853-866]	n/a	High	1xPhospho [T12]	1	1	6	1	1673.74	1	330994	200279	NaN	494666	374766	239072	NaN	NaN	NaN	NaN	NaN	489823	391831	NaN	236489	380639	403725	NaN	527819	252507	58240.2	623316	68876.5	1.67822e+06	253172	NaN	NaN	316074	461422	257955	NaN	NaN	128282	NaN	240204	NaN	159758	NaN	9.81558e+06	NaN	1.75015e+06	NaN	273485	286124	1.03847e+06	NaN	4.63522e+06	135346	NaN	NaN	553341	1.70287e+06	6.34828e+06	6.4004e+06	579839	372393	314390	193819	NaN	NaN	243897	89340.1	573637	2.77045e+06	NaN	617499	335780	181474	173144	526149	867355	487520	473986	NaN	NaN	1.07433e+06	NaN	NaN	4.05401e+06	NaN	NaN	NaN	NaN	0	0	0.001962	0.0268	NaN	NaN	NaN	NaN	NaN	NaN	NaN	NaN	NaN	NaN	NaN	NaN	1.74	36.41
P20930	FLG	High	[R].GYSGSQASDNEGHSEDSDTQSVSAHGQAGSHQQSHQESARGR.[S]	P20930 [2686-2727];[3010-3051]	High	n/a	1xPhospho [S]	1	1	4	1	4433.8	0	NaN	NaN	731263	NaN	NaN	NaN	NaN	NaN	NaN	NaN	NaN	NaN	NaN	NaN	NaN	NaN	NaN	NaN	NaN	NaN	NaN	NaN	NaN	NaN	NaN	NaN	NaN	NaN	NaN	NaN	NaN	NaN	NaN	NaN	NaN	NaN	NaN	NaN	NaN	NaN	NaN	NaN	NaN	NaN	NaN	NaN	NaN	NaN	NaN	NaN	NaN	NaN	NaN	NaN	125227	NaN	NaN	NaN	NaN	NaN	512178	NaN	NaN	NaN	NaN	NaN	NaN	NaN	NaN	NaN	NaN	NaN	NaN	NaN	NaN	NaN	882892	NaN	NaN	NaN	NaN	NaN	NaN	1	2686	NaN	NaN	4.14	298.1	298.1	7.9	7.27716e-05	7.89856e-05	7.71258e-05	0.000333482	0.00416522	0.000291769	0.000291553	0.00140351	NaN	18.78
Q96B97-1	SH3KBP1	High	[R].ANSPSLFGTEGK.[P]	Q96B97-1 [585-596]	High	n/a	1xPhospho [S3]	1	1	46	0	1287.56	0	515822	625365	550845	789845	261525	526862	958665	263064	NaN	375538	638279	977509	217352	NaN	768041	533329	NaN	NaN	1.48817e+06	585515	375848	1.57136e+06	417787	1.54393e+06	841307	492154	NaN	271576	673139	326849	NaN	NaN	607205	6.1299e+06	570482	1.33922e+06	1.90345e+06	728919	888507	NaN	450885	NaN	2.44023e+06	539990	2.08507e+06	692610	475753	460799	766022	952917	817011	345291	2.09193e+06	1.21015e+06	651839	NaN	391186	665855	296304	NaN	311367	2.53318e+06	1.11555e+06	831369	2.30023e+06	299996	1.12267e+06	NaN	375496	948694	1.36614e+06	1.33998e+06	1.0984e+06	2.81151e+06	1.5137e+06	1.20043e+06	NaN	1.73477e+06	NaN	1.67476e+06	NaN	366110	NaN	0	585	NaN	NaN	5.76	578.3	511.6	153.5	1.74339e-06	3.89672e-05	3.08985e-05	0.000187617	0.00010018	7.78392e-05	7.62079e-05	0.000175654	NaN	42.8
P20930	FLG	High	[R].GYSGSQASDNEGHSEDSDTQSVSAHGQAGSHQQSHQESAR.[G]	P20930 [2686-2725];[3010-3049]	n/a	High	4xPhospho [S14;S];S17	1	1	9	0	4460.58	0	NaN	NaN	1.77147e+07	NaN	NaN	NaN	NaN	NaN	NaN	NaN	NaN	656455	NaN	NaN	NaN	NaN	NaN	NaN	NaN	NaN	NaN	NaN	NaN	NaN	NaN	NaN	NaN	NaN	NaN	1.07261e+07	NaN	NaN	NaN	NaN	NaN	NaN	NaN	1.97392e+06	NaN	NaN	NaN	NaN	NaN	NaN	NaN	NaN	NaN	NaN	NaN	NaN	NaN	NaN	NaN	1.71811e+06	1.61678e+06	NaN	NaN	NaN	NaN	NaN	2.23809e+06	NaN	NaN	NaN	NaN	NaN	NaN	NaN	NaN	NaN	NaN	NaN	NaN	NaN	NaN	NaN	2.27589e+07	NaN	NaN	5.76375e+06	NaN	NaN	NaN	0	0	1.247e-05	3.061e-10	NaN	NaN	NaN	NaN	NaN	NaN	NaN	NaN	NaN	NaN	NaN	NaN	9.22	20.52
Q09666-1	AHNAK	High	[K].GSRVDIETPNLEGTLTGPR.[L]	Q09666-1 [538-556]	High	High	1xPhospho [T8]	1	1	14	1	2092.01	0	NaN	NaN	480525	NaN	NaN	640165	NaN	1.0607e+06	NaN	433801	979800	590245	NaN	NaN	164478	233338	NaN	NaN	1.37827e+06	NaN	NaN	NaN	254105	NaN	283077	309655	161569	NaN	288361	915550	NaN	433967	NaN	NaN	NaN	644494	228455	NaN	NaN	1.99716e+06	NaN	1.065e+06	587020	221073	216888	512206	NaN	NaN	NaN	940287	NaN	NaN	NaN	597681	NaN	NaN	NaN	NaN	406322	NaN	337907	NaN	NaN	1.00119e+06	422669	NaN	1.4738e+06	342071	NaN	297080	219410	NaN	NaN	804354	1.12686e+06	99144.9	3.0697e+06	641638	NaN	3.42321e+06	1.39464e+06	NaN	NaN	0	0	1.247e-05	3.908e-07	7.86	613.1	594.8	160.6	1.38904e-08	1.03213e-05	1.02291e-05	0.000288018	7.9826e-07	3.74742e-05	3.23703e-05	0.000271444	5.29	49.23
Q09666-1	AHNAK	High	[K].GSRVDIETPNLEGTLTGPR.[L]	Q09666-1 [538-556]	High	High	2xPhospho [S2;T8]	1	1	12	1	2171.97	0	NaN	NaN	598771	NaN	NaN	NaN	NaN	NaN	NaN	NaN	NaN	599433	NaN	NaN	NaN	260971	NaN	NaN	NaN	NaN	124647	NaN	NaN	NaN	NaN	NaN	NaN	NaN	NaN	NaN	NaN	NaN	NaN	NaN	NaN	NaN	NaN	NaN	NaN	NaN	NaN	NaN	NaN	NaN	NaN	NaN	NaN	NaN	NaN	NaN	NaN	NaN	NaN	1.26439e+06	NaN	NaN	NaN	NaN	NaN	NaN	NaN	NaN	NaN	NaN	NaN	NaN	NaN	NaN	NaN	NaN	NaN	209099	NaN	NaN	NaN	NaN	2.83218e+06	NaN	NaN	2.83071e+06	NaN	NaN	NaN	0	538	1.247e-05	5.128e-06	5.62	475.2	404.1	117.9	2.38944e-06	3.89672e-05	2.95466e-05	0.000181422	0.000137299	9.15776e-05	9.01404e-05	0.000337667	5.13	54.88
P20930	FLG	High	[R].GYSGSQASDNEGHSEDSDTQSVSAHGQAGSHQQSHQESAR.[G]	P20930 [2686-2725];[3010-3049]	High	High	3xPhospho [S/Y/T]	1	1	23	0	4380.61	0	NaN	NaN	1.61408e+07	NaN	NaN	NaN	NaN	NaN	NaN	NaN	NaN	398324	NaN	NaN	NaN	NaN	NaN	NaN	NaN	NaN	NaN	NaN	NaN	NaN	NaN	NaN	NaN	NaN	NaN	9.05373e+06	NaN	NaN	NaN	NaN	NaN	NaN	NaN	2.55357e+06	NaN	NaN	NaN	NaN	NaN	NaN	NaN	NaN	NaN	NaN	NaN	NaN	NaN	NaN	NaN	391134	4.6921e+06	NaN	NaN	NaN	NaN	NaN	6.00015e+06	NaN	NaN	NaN	NaN	NaN	NaN	NaN	NaN	NaN	NaN	NaN	NaN	NaN	NaN	NaN	3.16773e+07	NaN	NaN	5.53861e+06	NaN	155647	NaN	0	0	1.247e-05	1.195e-08	12.02	761	761	18.8	9.64512e-13	1.13045e-13	0	0	5.5429e-11	6.70184e-12	0	0	8.18	19.91
P20930	FLG	High	[R].GYSGSQASDNEGHSEDSDTQSVSAHGQAGSHQQSHQESAR.[G]	P20930 [2686-2725];[3010-3049]	High	High	2xPhospho [T/S]	1	1	23	0	4300.65	0	NaN	NaN	1.28279e+07	NaN	NaN	NaN	NaN	NaN	NaN	NaN	NaN	224780	NaN	NaN	NaN	NaN	NaN	NaN	NaN	NaN	NaN	NaN	NaN	NaN	NaN	NaN	NaN	NaN	NaN	3.76082e+06	NaN	NaN	NaN	NaN	NaN	NaN	NaN	488701	NaN	NaN	NaN	NaN	NaN	50799.8	NaN	NaN	NaN	NaN	NaN	NaN	NaN	NaN	NaN	NaN	5.58784e+06	NaN	NaN	NaN	NaN	NaN	1.06078e+07	NaN	NaN	NaN	NaN	NaN	NaN	NaN	NaN	NaN	NaN	NaN	NaN	NaN	NaN	63555.1	4.27995e+07	NaN	NaN	2.62857e+06	NaN	126538	NaN	-1	3010	1.247e-05	2.802e-10	20.02	1158.1	1158.1	3.9	9.64512e-21	1.12293e-21	0	0	5.5429e-19	7.08519e-20	0	0	9.37	19.21
Q96B97-1	SH3KBP1	High	[R].ANSPSLFGTEGKPK.[M]	Q96B97-1 [585-598]	High	High	1xPhospho [S3]	1	3	27	0	1512.71	0	NaN	222947	NaN	248325	NaN	NaN	1.6929e+06	647147	1.79222e+06	476516	NaN	819046	NaN	1.75563e+06	102161	63507.5	NaN	NaN	3.20842e+06	NaN	276193	258750	33768.9	850669	140645	3.69447e+06	NaN	NaN	223629	1.05729e+06	2.21309e+06	NaN	NaN	NaN	NaN	972186	154679	1.53231e+06	NaN	2.0404e+06	3.21324e+06	1.6961e+06	1.19429e+06	NaN	494930	661875	NaN	NaN	666604	880390	NaN	NaN	NaN	385232	NaN	152933	59786.7	637706	NaN	NaN	NaN	426421	NaN	894774	3.72914e+06	311752	1.33186e+06	43934.3	NaN	590712	345936	281764	802989	NaN	1.46971e+06	139843	NaN	1.47206e+06	1.11072e+06	1.67858e+06	6.44801e+06	NaN	NaN	0	585	1.247e-05	1.198e-05	7.36	642.9	512.1	177.3	4.34886e-08	1.95379e-05	1.80696e-05	0.000253872	2.49922e-06	7.37083e-05	7.08627e-05	0.000238379	3.57	36.05
P20930	FLG	High	[R].GYSGSQASDNEGHSEDSDTQSVSAHGQAGSHQQSHQESAR.[G]	P20930 [2686-2725];[3010-3049]	High	High	1xPhospho [S]	1	1	28	0	4220.68	1	NaN	NaN	1.18668e+07	NaN	NaN	494277	479138	950155	653184	NaN	NaN	93759.8	NaN	NaN	NaN	NaN	NaN	NaN	NaN	NaN	NaN	NaN	NaN	NaN	NaN	411885	NaN	NaN	NaN	4.32979e+06	NaN	NaN	NaN	207003	NaN	NaN	NaN	2.01777e+06	NaN	NaN	NaN	NaN	363789	NaN	NaN	263372	NaN	NaN	NaN	NaN	NaN	NaN	NaN	787267	1.48582e+06	NaN	NaN	NaN	NaN	416187	1.0073e+07	NaN	NaN	245467	NaN	NaN	NaN	NaN	NaN	512016	NaN	NaN	NaN	2.10264e+06	NaN	NaN	1.99571e+07	NaN	NaN	2.06222e+06	NaN	NaN	NaN	0	2686	1.247e-05	9.766e-11	24.89	1463.7	1463.7	68.1	1.29394e-25	1.64509e-26	0	0	7.43606e-24	7.40571e-25	0	0	6.31	18.45
Q9BSW2-2	CRACR2A	High	[K].ANTAASRASWK.[K]	Q9BSW2-2 [395-405]	n/a	High	1xPhospho [S]	1	1	2	1	1242.56	0	NaN	NaN	NaN	NaN	NaN	NaN	NaN	NaN	NaN	NaN	NaN	NaN	NaN	NaN	NaN	NaN	NaN	NaN	375955	NaN	NaN	NaN	NaN	NaN	NaN	NaN	NaN	NaN	NaN	NaN	NaN	NaN	NaN	NaN	NaN	NaN	NaN	NaN	81792	NaN	NaN	NaN	NaN	NaN	NaN	NaN	NaN	NaN	NaN	NaN	NaN	NaN	NaN	NaN	NaN	NaN	NaN	NaN	NaN	NaN	NaN	NaN	NaN	NaN	NaN	NaN	NaN	NaN	NaN	NaN	NaN	NaN	131411	NaN	NaN	NaN	NaN	NaN	NaN	NaN	NaN	NaN	NaN	0	0	0.0007334	0.008214	NaN	NaN	NaN	NaN	NaN	NaN	NaN	NaN	NaN	NaN	NaN	NaN	2.75	20.53
Q5VZ46-1	KIAA1614	High	[R].APSLQSLHPVSPSHQR.[R]	Q5VZ46-1 [1045-1060]	n/a	High	2xPhospho [S6;S11]	1	2	2	0	1900.85	0	NaN	NaN	NaN	NaN	105692	440662	367651	502610	381603	NaN	NaN	149052	NaN	NaN	239834	186765	94658	224251	1.37312e+06	NaN	NaN	NaN	40423	1.37001e+06	201190	NaN	250203	102593	212227	494867	NaN	NaN	NaN	657220	NaN	NaN	80297.2	NaN	NaN	NaN	NaN	466941	1.73326e+06	131463	998958	322513	NaN	NaN	NaN	NaN	118123	NaN	NaN	NaN	276017	1.04381e+06	278069	512775	NaN	344517	NaN	304795	NaN	NaN	982893	268897	571398	80229.1	108428	213369	394157	NaN	620847	NaN	NaN	NaN	NaN	NaN	995416	NaN	NaN	NaN	NaN	0	0	0.0002589	0.00174	NaN	NaN	NaN	NaN	NaN	NaN	NaN	NaN	NaN	NaN	NaN	NaN	2.77	37.86
O95171	SCEL	High	[K].ANTLDNQLTNR.[S]	O95171 [110-120]	High	High	1xPhospho [T3]	1	3	9	0	1339.6	0	NaN	NaN	751219	708082	NaN	NaN	NaN	NaN	NaN	NaN	NaN	1.29842e+06	809528	NaN	NaN	312861	234659	NaN	NaN	NaN	NaN	NaN	137111	1.07503e+06	NaN	NaN	NaN	98673.3	599397	1.36074e+06	NaN	NaN	NaN	NaN	NaN	NaN	NaN	NaN	NaN	2.05446e+06	NaN	1.33322e+06	NaN	218426	NaN	NaN	NaN	706855	NaN	447712	369414	NaN	NaN	NaN	164035	NaN	302031	160231	158744	698915	NaN	NaN	177803	NaN	232126	523145	NaN	NaN	236591	NaN	NaN	779634	NaN	NaN	1.10394e+06	NaN	4.3544e+06	1.02151e+06	NaN	6.98082e+06	930378	NaN	NaN	0	110	2.743e-05	6.727e-05	5.4	480.2	273.5	242.9	3.96788e-06	3.89672e-05	2.20935e-05	0.000142735	0.000227985	0.000107864	0.000104263	0.0003663	3.69	32.49
P20930	FLG	High	[R].GYSGSQASDSEGHSEDSDTQSVSAQGK.[A]	P20930 [2038-2064]	High	High	2xPhospho [S/T]	1	1	18	0	2861.04	0	NaN	NaN	5.53071e+06	NaN	NaN	NaN	648888	NaN	NaN	NaN	NaN	NaN	NaN	NaN	NaN	NaN	NaN	NaN	NaN	NaN	NaN	NaN	NaN	NaN	NaN	NaN	NaN	NaN	NaN	1.51162e+06	NaN	NaN	NaN	NaN	NaN	NaN	NaN	NaN	NaN	NaN	NaN	NaN	NaN	NaN	NaN	NaN	NaN	NaN	NaN	NaN	NaN	NaN	NaN	114226	4.50073e+06	NaN	NaN	NaN	NaN	NaN	1.01426e+07	NaN	NaN	1.80877e+06	NaN	NaN	NaN	NaN	NaN	NaN	NaN	NaN	NaN	NaN	NaN	NaN	7.49671e+06	NaN	928723	1.04653e+06	484455	NaN	NaN	0	2038	1.247e-05	9.451e-07	14.95	906.9	906.9	98.9	1.13439e-15	1.48757e-16	0	0	6.51917e-14	7.57823e-15	0	0	6.72	23.48
P20930	FLG	High	[R].GYSGSQASDSEGHSEDSDTQSVSAQGK.[A]	P20930 [2038-2064]	High	High	3xPhospho [Y/S/T]	1	1	13	0	2941.01	0	NaN	NaN	3.62888e+06	NaN	NaN	NaN	NaN	NaN	NaN	NaN	NaN	NaN	NaN	NaN	NaN	NaN	NaN	NaN	NaN	NaN	NaN	NaN	NaN	NaN	NaN	NaN	NaN	NaN	NaN	1.41842e+06	NaN	NaN	NaN	NaN	NaN	NaN	NaN	NaN	NaN	NaN	NaN	NaN	NaN	NaN	NaN	NaN	NaN	NaN	NaN	NaN	NaN	NaN	996911	NaN	2.89789e+06	NaN	NaN	NaN	NaN	NaN	2.56177e+06	NaN	NaN	NaN	NaN	NaN	NaN	NaN	NaN	NaN	NaN	250366	NaN	NaN	NaN	NaN	1.09842e+06	NaN	NaN	1.40293e+06	NaN	NaN	NaN	0	2038	1.247e-05	4.954e-06	5.42	274	274	42.2	3.83957e-06	3.89672e-05	2.22787e-05	0.000143988	0.000220613	0.000107864	0.000105449	0.000370599	6.27	28
P20930	FLG	High	[R].GYSGSQASDSEGHSEDSDTQSVSAQGK.[A]	P20930 [2038-2064]	n/a	High	4xPhospho [S8;S];S10;S14	1	1	3	0	3020.97	0	NaN	NaN	540968	NaN	NaN	NaN	NaN	NaN	NaN	NaN	NaN	NaN	NaN	NaN	NaN	146018	NaN	NaN	NaN	NaN	NaN	NaN	NaN	NaN	NaN	NaN	NaN	NaN	NaN	NaN	NaN	NaN	NaN	NaN	NaN	NaN	NaN	NaN	NaN	NaN	NaN	NaN	NaN	NaN	NaN	NaN	NaN	NaN	NaN	NaN	NaN	NaN	NaN	NaN	519926	NaN	NaN	NaN	NaN	NaN	NaN	NaN	NaN	NaN	NaN	NaN	NaN	NaN	NaN	NaN	NaN	NaN	NaN	NaN	NaN	NaN	NaN	NaN	NaN	NaN	NaN	NaN	NaN	0	0	1.961e-05	3.407e-05	NaN	NaN	NaN	NaN	NaN	NaN	NaN	NaN	NaN	NaN	NaN	NaN	4.67	32.61
Q96L96	ALPK3	High	[K].GSQLSPQPQK.[K]	Q96L96 [1851-1860]	n/a	High	1xPhospho [S5]	1	1	6	0	1149.53	0	NaN	NaN	NaN	NaN	NaN	NaN	NaN	NaN	NaN	NaN	NaN	282744	NaN	NaN	NaN	NaN	NaN	NaN	NaN	NaN	NaN	NaN	NaN	NaN	NaN	NaN	NaN	NaN	NaN	NaN	NaN	NaN	NaN	NaN	NaN	NaN	NaN	NaN	NaN	NaN	NaN	NaN	NaN	NaN	524029	NaN	NaN	359468	NaN	NaN	NaN	NaN	NaN	100864	47459.9	88642.8	NaN	88678.5	NaN	165020	NaN	NaN	NaN	NaN	NaN	NaN	NaN	NaN	NaN	342222	NaN	NaN	NaN	NaN	NaN	93874.2	NaN	NaN	NaN	361880	NaN	NaN	NaN	0	0	0.0001613	0.001052	NaN	NaN	NaN	NaN	NaN	NaN	NaN	NaN	NaN	NaN	NaN	NaN	2.41	23.01
Q8TER5	ARHGEF40	High	[R].GSPTDAEGSPGLSR.[V]	Q8TER5 [254-267]	n/a	High	1xPhospho [S9]	1	3	3	0	1410.59	1	NaN	NaN	NaN	NaN	NaN	NaN	NaN	NaN	NaN	NaN	NaN	108050	NaN	NaN	71486.8	NaN	196347	NaN	NaN	NaN	NaN	NaN	NaN	333510	352306	NaN	NaN	NaN	NaN	NaN	NaN	NaN	NaN	NaN	NaN	NaN	NaN	476087	NaN	NaN	NaN	NaN	NaN	NaN	101617	NaN	1.13953e+06	NaN	NaN	NaN	NaN	NaN	185536	NaN	NaN	NaN	NaN	NaN	NaN	NaN	NaN	NaN	NaN	NaN	NaN	NaN	NaN	NaN	NaN	223094	205341	NaN	NaN	NaN	NaN	NaN	NaN	NaN	NaN	NaN	NaN	NaN	NaN	0	0	1.247e-05	2.494e-05	NaN	NaN	NaN	NaN	NaN	NaN	NaN	NaN	NaN	NaN	NaN	NaN	3.66	26.73
Q7L9L4	MOB1B	High	[K].HAEATLGSGNLR.[MQ]	Q7L9L4 [31-42]	High	High	1xPhospho [T5]	1	4	350	0	1305.59	10	2.47675e+07	2.01227e+06	1.54899e+07	6.80871e+06	2.269e+06	3.463e+07	3.86611e+07	4.06658e+07	3.75207e+07	8.72738e+06	2.6374e+07	9.15198e+06	7.69884e+06	4.14076e+07	4.31221e+06	1.97123e+06	4.56648e+06	2.51184e+06	3.38593e+07	3.25045e+06	2.68619e+06	5.40582e+06	4.41015e+06	1.05046e+07	4.24479e+06	9.33914e+06	8.35909e+06	2.05942e+06	6.34604e+06	1.74028e+07	8.46607e+06	2.43348e+07	6.77868e+06	1.43502e+07	5.12606e+06	4.07395e+06	2.63676e+06	6.95245e+06	6.49528e+06	2.25647e+07	8.99743e+06	6.17103e+06	1.81304e+07	1.91597e+06	1.30434e+07	9.0603e+06	1.73469e+07	9.57015e+06	6.45188e+06	1.37136e+07	3.33922e+06	5.23029e+06	7.38397e+06	6.87623e+06	3.54354e+06	8.81716e+06	3.57054e+06	9.63171e+06	2.75862e+06	8.64227e+06	5.36225e+06	1.15164e+07	1.28758e+07	4.385e+07	4.78756e+07	5.82362e+06	2.07879e+07	2.26914e+06	3.62152e+06	4.31205e+06	1.91831e+07	3.60156e+06	1.32087e+07	5.43204e+07	3.19652e+07	2.55593e+06	6.08426e+07	3.80366e+07	6.48006e+07	2.85255e+07	1.94558e+07	2.78249e+07	NaN	0	31	1.961e-05	4.325e-05	9.32	774.8	495.4	50.8	4.83206e-10	5.41153e-11	0	0	4.17779e-09	4.33946e-10	0	0	3.51	29.27
Q6UXY8	TMC5	High	[K].ANPSSLVLERR.[E]	Q6UXY8 [964-974]	High	High	1xPhospho [S5]	1	4	2	1	1321.66	0	NaN	NaN	NaN	NaN	NaN	NaN	NaN	NaN	NaN	NaN	NaN	NaN	NaN	NaN	NaN	NaN	NaN	NaN	NaN	NaN	NaN	NaN	NaN	NaN	NaN	NaN	NaN	86481.6	NaN	NaN	NaN	NaN	NaN	NaN	NaN	NaN	NaN	NaN	NaN	NaN	NaN	NaN	NaN	NaN	NaN	NaN	NaN	197483	NaN	NaN	NaN	NaN	NaN	NaN	50311.3	358830	NaN	NaN	NaN	NaN	NaN	NaN	NaN	NaN	NaN	NaN	NaN	NaN	NaN	268299	NaN	NaN	401461	NaN	NaN	NaN	NaN	NaN	NaN	NaN	NaN	NaN	NaN	0	0	0.002885	0.04431	3.17	415.3	210.8	36.8	0.000683218	0.000145773	0.000145316	0.000820943	0.00590288	0.00044237	0.000441533	0.00229442	1.6	38.57
Q6ZRV2	FAM83H	High	[K].GSPTPGFSTR.[R]	Q6ZRV2 [880-889]	High	High	1xPhospho [S2]	1	1	13	0	1086.46	0	NaN	NaN	1.45279e+06	NaN	NaN	NaN	NaN	NaN	NaN	NaN	NaN	308078	NaN	NaN	NaN	NaN	NaN	NaN	NaN	NaN	NaN	NaN	NaN	NaN	NaN	NaN	NaN	NaN	NaN	NaN	NaN	NaN	NaN	NaN	NaN	NaN	290457	NaN	NaN	NaN	NaN	NaN	196383	NaN	NaN	NaN	NaN	44481.7	NaN	NaN	NaN	NaN	NaN	153215	NaN	NaN	NaN	NaN	NaN	NaN	549893	283395	NaN	NaN	NaN	NaN	NaN	NaN	NaN	534427	NaN	233331	378262	NaN	NaN	81606.4	NaN	NaN	NaN	NaN	NaN	NaN	NaN	0	0	0.0002872	0.001979	3.3	390	217.7	63	0.000503656	0.000115988	0.000115909	0.00064929	0.00435214	0.000303335	0.000302694	0.0014716	2.25	30.77
O15264	MAPK13	High	[R].HADAEMTGYVVTR.[W]	O15264 [174-186]	High	High	1xOxidation [M6];2xPhospho [T7;Y/T]	1	2	12	0	1625.61	0	NaN	178962	NaN	NaN	NaN	NaN	NaN	NaN	NaN	NaN	NaN	341247	NaN	NaN	82262.1	NaN	NaN	NaN	NaN	NaN	NaN	223563	NaN	1.213e+06	NaN	NaN	NaN	NaN	81489.2	NaN	NaN	NaN	85450.4	NaN	NaN	NaN	123876	NaN	NaN	NaN	NaN	NaN	NaN	130252	751040	NaN	NaN	2.11537e+06	NaN	NaN	NaN	NaN	NaN	462354	1.02547e+06	98696.5	NaN	NaN	NaN	246500	297199	373494	NaN	NaN	3.88529e+06	NaN	NaN	NaN	96572.7	1.03708e+06	168134	317090	NaN	NaN	NaN	361798	NaN	NaN	NaN	NaN	NaN	NaN	NaN	0	174	0.0004023	0.003356	6.54	632.9	462.8	108.1	2.89062e-07	3.89672e-05	3.781e-05	0.000220361	2.49922e-06	7.37083e-05	7.07264e-05	0.000237756	2.78	25.73
Q14195-1	DPYSL3	High	[R].GSPTRPNPPVR.[N]	Q14195-1 [521-531]	n/a	High	1xPhospho [S2]	1	2	3	0	1257.61	0	NaN	NaN	NaN	NaN	NaN	NaN	NaN	NaN	NaN	NaN	NaN	NaN	NaN	NaN	NaN	NaN	NaN	NaN	NaN	NaN	NaN	NaN	NaN	NaN	NaN	NaN	NaN	NaN	NaN	NaN	NaN	NaN	NaN	NaN	NaN	NaN	NaN	NaN	NaN	NaN	NaN	NaN	NaN	NaN	NaN	NaN	NaN	NaN	NaN	NaN	NaN	NaN	NaN	NaN	38968	NaN	NaN	NaN	NaN	NaN	NaN	166247	NaN	NaN	NaN	NaN	NaN	NaN	NaN	159426	NaN	37918.7	75183.9	NaN	NaN	NaN	NaN	NaN	NaN	NaN	NaN	NaN	NaN	0	0	8.588e-05	0.0003205	NaN	NaN	NaN	NaN	NaN	NaN	NaN	NaN	NaN	NaN	NaN	NaN	2.44	22.49
O15264	MAPK13	High	[R].HADAEMTGYVVTR.[W]	O15264 [174-186]	High	High	2xPhospho [T7;T/Y]	1	2	10	0	1609.61	0	NaN	396699	372593	NaN	NaN	379179	NaN	NaN	NaN	NaN	NaN	NaN	NaN	508285	NaN	NaN	NaN	NaN	NaN	118720	242965	NaN	NaN	NaN	NaN	NaN	202011	NaN	NaN	NaN	NaN	NaN	NaN	NaN	277855	NaN	NaN	427296	NaN	NaN	NaN	180358	316921	124351	344036	NaN	NaN	1.42369e+06	NaN	513184	NaN	NaN	NaN	359832	68108.6	NaN	118520	NaN	NaN	NaN	NaN	NaN	NaN	NaN	NaN	204267	NaN	62240	82283.8	1.27778e+06	NaN	452352	NaN	948273	NaN	206090	1.07749e+06	NaN	NaN	NaN	343212	NaN	NaN	0	0	0.0001394	0.0009432	8.83	770.3	646.5	77	1.49062e-09	1.52909e-10	0	0	1.28879e-08	1.61913e-09	0	0	2.78	34.68
Q9BW04	SARG	High	[R].ANSALTPPKPESGLTLQESNTPGLR.[Q]	Q9BW04 [451-475]	High	High	1xPhospho [S/T]	1	2	57	0	2658.31	2	NaN	NaN	NaN	NaN	NaN	NaN	1.11424e+06	NaN	NaN	NaN	NaN	805955	296311	NaN	265602	NaN	NaN	NaN	1.35904e+06	NaN	NaN	NaN	NaN	527406	NaN	NaN	406757	NaN	NaN	NaN	NaN	NaN	NaN	NaN	756235	NaN	295581	NaN	NaN	NaN	NaN	298419	674526	NaN	267225	796808	NaN	NaN	NaN	673406	NaN	NaN	NaN	NaN	181559	395108	80279.1	NaN	NaN	NaN	366077	577494	NaN	755065	2.29256e+06	NaN	NaN	NaN	356842	2.39808e+06	709346	303115	3.39426e+06	NaN	NaN	NaN	2.88824e+06	461371	NaN	4.32951e+06	NaN	263285	NaN	0	0	1.247e-05	2.943e-07	11.72	767.7	767.7	63.9	1.89629e-12	2.28051e-13	0	0	1.08977e-10	1.34563e-11	0	0	5.88	49.96
Q86XT2	VPS37D	High	[K].GSPGCPLGPAPLLSPRPSQPEPPHR.[-]	Q86XT2 [227-251]	n/a	High	1xCarbamidomethyl [C5];2xPhospho [S2;S14]	1	1	12	0	2761.27	1	NaN	NaN	NaN	NaN	NaN	NaN	NaN	NaN	NaN	NaN	NaN	526394	NaN	NaN	NaN	NaN	NaN	NaN	NaN	NaN	NaN	NaN	NaN	253153	NaN	NaN	NaN	NaN	NaN	NaN	NaN	NaN	NaN	640482	NaN	452902	NaN	NaN	NaN	NaN	NaN	NaN	259439	NaN	NaN	NaN	NaN	NaN	NaN	NaN	NaN	NaN	NaN	1.16668e+06	NaN	NaN	NaN	479073	NaN	NaN	NaN	414486	NaN	NaN	441465	NaN	NaN	NaN	NaN	549869	840606	NaN	NaN	NaN	NaN	NaN	NaN	NaN	NaN	795356	NaN	NaN	NaN	0	0	7.058e-05	0.0001206	NaN	NaN	NaN	NaN	NaN	NaN	NaN	NaN	NaN	NaN	NaN	NaN	4.16	50.65
P06865	HEXA	High	[K].GYVVWQEVFDNK.[V]	P06865 [369-380]	n/a	High	1xPhospho [Y2]	1	1	1	0	1563.69	0	NaN	NaN	NaN	NaN	NaN	NaN	NaN	NaN	421065	NaN	NaN	163301	NaN	NaN	NaN	NaN	NaN	NaN	NaN	NaN	NaN	NaN	NaN	112548	NaN	NaN	NaN	NaN	NaN	445400	NaN	NaN	NaN	378877	NaN	202147	NaN	NaN	524520	562373	NaN	NaN	246521	NaN	823484	NaN	NaN	228031	NaN	NaN	NaN	NaN	NaN	NaN	NaN	NaN	NaN	NaN	126368	NaN	317192	223618	NaN	NaN	NaN	101656	NaN	NaN	NaN	404806	168406	NaN	NaN	NaN	NaN	NaN	NaN	NaN	NaN	NaN	NaN	NaN	NaN	0	0	0.008464	0.1457	NaN	NaN	NaN	NaN	NaN	NaN	NaN	NaN	NaN	NaN	NaN	NaN	1.88	16.48
Q6ZRV2	FAM83H	High	[K].GSPTSAYPERK.[G]	Q6ZRV2 [869-879]	High	High	1xPhospho [S2]	1	1	17	1	1272.56	0	NaN	NaN	5.1483e+06	NaN	NaN	NaN	NaN	325482	NaN	NaN	201130	441173	NaN	NaN	NaN	83586.5	NaN	107702	NaN	NaN	NaN	NaN	NaN	89007.3	NaN	NaN	NaN	NaN	NaN	563819	NaN	NaN	NaN	NaN	NaN	NaN	92113	910816	NaN	NaN	NaN	NaN	118328	NaN	NaN	NaN	NaN	NaN	NaN	NaN	NaN	NaN	143868	NaN	452722	NaN	NaN	NaN	NaN	NaN	1.73526e+06	NaN	NaN	NaN	NaN	NaN	NaN	NaN	NaN	NaN	NaN	NaN	NaN	NaN	NaN	NaN	NaN	NaN	NaN	NaN	NaN	NaN	NaN	0	869	8.546e-05	0.00017	4.66	501.1	379.9	110.3	2.20379e-05	4.5188e-05	4.49924e-05	0.000127584	0.000190535	0.000106765	9.55553e-05	0.000282127	3.06	19.09
Q9BW04	SARG	High	[R].ANSALTPPKPESGLTLQESNTPGLR.[Q]	Q9BW04 [451-475]	High	High	2xPhospho [T/S]	1	2	24	0	2738.28	0	NaN	NaN	NaN	NaN	NaN	NaN	622467	NaN	394285	NaN	1.06219e+06	766672	NaN	NaN	147476	173126	NaN	NaN	NaN	NaN	129860	NaN	215470	743748	NaN	294981	NaN	NaN	354266	334007	NaN	NaN	NaN	NaN	NaN	NaN	NaN	NaN	493334	NaN	NaN	NaN	NaN	NaN	312559	415647	NaN	227259	NaN	NaN	NaN	NaN	832656	447529	152196	553741	136385	166103	NaN	NaN	NaN	523824	NaN	NaN	486626	NaN	338054	NaN	171672	1.0166e+06	NaN	159512	1.24429e+06	NaN	NaN	NaN	1.00732e+06	NaN	NaN	4.69108e+06	NaN	NaN	NaN	0	451	1.247e-05	7.867e-06	11.72	786.5	786.5	69.9	1.89629e-12	2.28101e-13	0	0	1.08977e-10	1.34607e-11	0	0	5.98	52.89
Q92538	GBF1	High	[R].GYTSDSEVYTDHGRPGK.[I]	Q92538 [1315-1331]	High	High	1xPhospho [S4]	1	3	8	0	1948.81	0	NaN	NaN	NaN	NaN	NaN	NaN	NaN	NaN	NaN	NaN	NaN	298174	NaN	NaN	NaN	NaN	NaN	NaN	376157	NaN	NaN	NaN	NaN	127703	NaN	NaN	NaN	NaN	NaN	NaN	NaN	NaN	156592	971455	NaN	NaN	NaN	NaN	NaN	623390	372553	NaN	NaN	NaN	NaN	NaN	NaN	387691	NaN	333627	NaN	NaN	143574	174666	NaN	NaN	NaN	357969	70762.3	241187	NaN	535269	NaN	NaN	1.09221e+06	NaN	NaN	NaN	135711	731739	544664	90405.3	661428	NaN	NaN	463919	403365	NaN	1.22313e+06	NaN	NaN	NaN	NaN	0	1315	1.247e-05	3.282e-06	5.5	543.3	515	59.2	3.14176e-06	3.89672e-05	2.86679e-05	0.000176929	0.00018052	9.15776e-05	8.72593e-05	0.000330087	3.43	27.6
Q6ZRV2	FAM83H	High	[K].GSPTSAYPERR.[G]	Q6ZRV2 [902-912]	High	High	1xPhospho [S/T]	1	1	7	1	1300.57	0	NaN	NaN	1.70358e+06	NaN	NaN	NaN	NaN	NaN	NaN	NaN	NaN	191076	NaN	NaN	NaN	NaN	NaN	NaN	NaN	NaN	NaN	NaN	NaN	155347	NaN	NaN	NaN	NaN	NaN	477335	NaN	NaN	NaN	NaN	NaN	NaN	NaN	392277	NaN	NaN	NaN	NaN	NaN	NaN	NaN	NaN	NaN	NaN	NaN	NaN	NaN	NaN	NaN	NaN	73335	NaN	NaN	NaN	NaN	NaN	763323	NaN	NaN	159208	NaN	NaN	NaN	NaN	NaN	134706	NaN	NaN	124680	182937	NaN	NaN	895762	NaN	NaN	97987.4	NaN	NaN	NaN	0	0	0.000964	0.01107	3.24	345.7	210.6	56.6	0.000576258	0.000136897	0.000136845	0.000827815	0.00497919	0.000369316	0.000369294	0.00179822	2.03	20.65
O60437	PPL	High	[R].GYSYTLQK.[N]	O60437 [420-427]	High	Medium	1xPhospho [S3]	1	1	1	0	1039.45	0	NaN	NaN	NaN	NaN	NaN	NaN	790874	565255	NaN	NaN	628367	NaN	191972	NaN	NaN	NaN	NaN	NaN	NaN	NaN	NaN	NaN	NaN	NaN	106229	NaN	NaN	NaN	NaN	NaN	1.43009e+06	NaN	NaN	NaN	NaN	3.54199e+06	NaN	NaN	NaN	NaN	NaN	NaN	NaN	NaN	NaN	275847	NaN	NaN	NaN	NaN	174149	NaN	NaN	312402	192124	NaN	63834.9	NaN	NaN	NaN	NaN	NaN	NaN	487553	NaN	NaN	NaN	NaN	NaN	160764	NaN	95705.6	NaN	NaN	NaN	149745	NaN	NaN	NaN	NaN	NaN	447654	NaN	0	0	0.03009	0.4485	1.88	135.4	127.3	12.1	0.0131142	0.0012321	0.00123204	0.00319334	0.440763	0.024755	0.0247533	0.116188	0.71	37.35
O15195-1	VILL	High	[K].GSQDSSENDLVRSPK.[S]	O15195-1 [761-775]	n/a	High	1xPhospho [S13]	1	2	1	1	1698.73	0	NaN	NaN	NaN	NaN	NaN	NaN	NaN	NaN	NaN	NaN	NaN	NaN	NaN	NaN	NaN	NaN	NaN	NaN	NaN	NaN	NaN	NaN	NaN	NaN	NaN	NaN	NaN	NaN	NaN	NaN	NaN	NaN	NaN	537143	NaN	NaN	NaN	NaN	NaN	NaN	NaN	NaN	NaN	NaN	NaN	NaN	NaN	NaN	NaN	NaN	NaN	NaN	NaN	NaN	NaN	NaN	NaN	NaN	NaN	NaN	543030	NaN	NaN	NaN	NaN	NaN	NaN	NaN	NaN	362983	NaN	113998	NaN	NaN	NaN	NaN	NaN	NaN	NaN	NaN	NaN	NaN	NaN	0	0	0.0013	0.01713	NaN	NaN	NaN	NaN	NaN	NaN	NaN	NaN	NaN	NaN	NaN	NaN	1.68	25.23
Q53SF7-2	COBLL1	High	[K].APSPPSK.[I]	Q53SF7-2 [402-408]	High	High	1xPhospho [S3]	1	4	15	0	763.339	0	NaN	NaN	NaN	NaN	NaN	152640	23849.6	30550.4	103570	NaN	NaN	70810	NaN	NaN	46930.7	NaN	NaN	20051.4	NaN	NaN	NaN	NaN	NaN	216924	NaN	NaN	27681.3	NaN	NaN	NaN	NaN	39931.5	85784.3	NaN	NaN	NaN	NaN	NaN	NaN	NaN	NaN	NaN	NaN	NaN	115549	42468.5	NaN	NaN	NaN	NaN	NaN	47987.4	64476.2	NaN	NaN	NaN	NaN	34047.4	45925.5	301654	NaN	143459	NaN	NaN	73612.7	NaN	NaN	NaN	50178.5	165091	86761.3	NaN	39849.2	NaN	NaN	74905.8	NaN	NaN	109414	90567.1	NaN	NaN	NaN	0	402	0.0004415	0.004297	1.79	187.7	132.3	104.5	0.0161948	0.0014146	0.00141453	0.00363886	0.49347	0.0273664	0.0273659	0.13127	1.78	18.54
P20930	FLG	High	[K].GYSPTHREEEYGK.[N]	P20930 [163-175]	High	High	1xPhospho [Y/S/T]	1	1	149	1	1632.67	4	4.3969e+06	551605	7.29999e+06	379028	127791	NaN	254423	2.09021e+06	532664	770288	152047	2.94199e+06	266989	106795	358778	285393	329057	770305	1.1828e+06	463431	71222.3	74525	292079	3.14564e+06	215261	5.11159e+06	1.04009e+06	123680	172857	2.33708e+06	563662	NaN	203598	2.61678e+06	685801	601443	70510	2.50529e+06	115323	6.94648e+06	94003.7	1.54896e+06	1.31482e+06	366744	610304	286585	NaN	3.0023e+06	NaN	2.63919e+06	209837	1.4631e+06	126139	5.21488e+06	1.51711e+06	575722	626370	296013	434963	82369.2	7.30351e+06	465224	67094.8	606570	1.68575e+06	286583	6.3554e+06	252500	367261	1.37811e+06	139983	1.96077e+06	880564	1.1132e+06	308338	1.15049e+06	2.46033e+07	NaN	747398	7.26357e+06	NaN	1.69132e+06	NaN	0	0	1.247e-05	1.846e-05	7.77	665.4	356.6	38.6	1.68461e-08	1.03213e-05	1.00517e-05	0.000281611	9.68121e-07	3.74742e-05	3.18117e-05	0.00026738	2.78	21.19
Q6ZRV2	FAM83H	High	[K].GSPTSAYPER.[KR]	Q6ZRV2 [869-878];[902-911]	High	High	1xPhospho [S/T]	1	1	10	0	1144.47	1	NaN	NaN	1.75385e+06	NaN	NaN	NaN	NaN	NaN	NaN	NaN	NaN	163363	NaN	NaN	62306.7	NaN	56632.9	53894.1	315559	NaN	318261	NaN	NaN	NaN	NaN	NaN	NaN	NaN	NaN	2.03173e+06	641528	NaN	NaN	2.04349e+06	NaN	NaN	177546	NaN	NaN	NaN	319901	NaN	856947	NaN	NaN	NaN	NaN	NaN	NaN	NaN	NaN	NaN	NaN	NaN	393125	NaN	117743	88442.8	NaN	NaN	1.45685e+06	541597	NaN	886689	785135	NaN	NaN	NaN	NaN	369521	NaN	NaN	NaN	NaN	NaN	NaN	NaN	510894	NaN	NaN	NaN	NaN	NaN	0	0	9.923e-05	0.0005658	4.5	445.7	301.4	46.7	3.16195e-05	6.16593e-05	6.13876e-05	0.000234935	0.000273374	0.00011232	0.000110539	0.000353565	2.49	24.87
Q86XT2	VPS37D	High	[K].GSPGCPLGPAPLLSPRPSQPEPPHR.[-]	Q86XT2 [227-251]	High	High	1xCarbamidomethyl [C5];1xPhospho [S]	1	1	47	0	2681.3	0	313481	372638	1.40402e+06	579745	NaN	935203	NaN	418366	1.58704e+06	312271	577553	2.63323e+06	NaN	1.36207e+06	267459	149426	546492	233574	1.27514e+06	NaN	NaN	189669	NaN	799393	489635	NaN	355617	304342	191872	319415	3.33368e+06	466792	NaN	467728	253750	1.87628e+06	160987	NaN	3.7852e+06	1.98776e+06	3.48017e+06	165404	683091	563014	279514	867505	1.77722e+06	256625	380010	1.02864e+06	NaN	1.02858e+06	2.81459e+06	3.71526e+06	NaN	171855	187154	286914	NaN	NaN	204436	1.29211e+06	171908	3.67414e+06	3.70365e+06	NaN	441563	321846	298318	1.53786e+06	3.38373e+06	NaN	NaN	2.06907e+06	NaN	NaN	1.2221e+06	547906	5.6959e+06	1.54038e+06	547256	247262	NaN	0	227	1.247e-05	6.266e-07	11.72	766.6	766.6	448.3	1.89629e-12	2.27199e-13	0	0	1.08977e-10	1.33681e-11	0	0	6.11	47.71
Q8N9U0	TC2N	High	[R].HDSLSSVPSSSSSRK.[N]	Q8N9U0 [189-203]	n/a	High	2xPhospho [S12;S13]	1	2	3	1	1720.69	0	NaN	NaN	NaN	NaN	NaN	NaN	NaN	NaN	NaN	NaN	NaN	NaN	NaN	NaN	NaN	NaN	NaN	NaN	NaN	NaN	NaN	NaN	NaN	NaN	NaN	NaN	NaN	NaN	NaN	NaN	NaN	NaN	NaN	NaN	NaN	NaN	NaN	NaN	NaN	NaN	NaN	NaN	NaN	NaN	NaN	NaN	NaN	NaN	NaN	NaN	NaN	NaN	NaN	NaN	NaN	NaN	NaN	NaN	NaN	NaN	NaN	NaN	NaN	NaN	NaN	NaN	NaN	NaN	NaN	287853	NaN	263492	189349	NaN	NaN	NaN	NaN	NaN	NaN	1.34e+06	NaN	NaN	NaN	0	0	0.002286	0.03187	NaN	NaN	NaN	NaN	NaN	NaN	NaN	NaN	NaN	NaN	NaN	NaN	2.73	23
Q86XT2	VPS37D	High	[K].GSPGCPLGPAPLLSPR.[P]	Q86XT2 [227-242]	High	n/a	1xCarbamidomethyl [C5];1xPhospho [S2]	1	1	11	0	1655.8	0	NaN	189039	NaN	NaN	NaN	NaN	NaN	NaN	NaN	NaN	NaN	472088	NaN	NaN	NaN	NaN	NaN	NaN	NaN	NaN	NaN	271276	NaN	NaN	NaN	NaN	NaN	NaN	NaN	NaN	NaN	NaN	NaN	550737	NaN	413731	189114	NaN	NaN	637319	353725	NaN	NaN	NaN	207517	NaN	NaN	NaN	NaN	NaN	NaN	283113	762974	489745	NaN	NaN	NaN	546386	264237	463593	NaN	423674	174725	626761	1.57848e+06	NaN	NaN	NaN	NaN	624461	538730	NaN	NaN	2.12267e+06	458110	NaN	1.33774e+06	NaN	662530	NaN	NaN	NaN	NaN	0	227	NaN	NaN	6.04	525.6	432.7	403.5	9.12912e-07	3.89672e-05	3.35791e-05	0.000200321	5.24609e-05	7.37083e-05	6.29736e-05	0.000188041	NaN	59.4
Q8IZ21-3	PHACTR4	High	[K].HFTRYHR.[P]	Q8IZ21-3 [679-685]	High	n/a	1xPhospho [T3]	1	1	56	1	1096.48	7	611931	660270	2.24022e+06	3.11316e+06	3.42408e+06	4.24012e+06	2.68637e+06	3.72566e+06	2.88233e+06	4.53088e+06	5.16042e+06	7.46442e+06	5.22605e+06	5.82856e+06	5.12475e+06	6.04122e+06	1.21381e+07	1.29304e+07	5.41267e+06	1.1372e+07	1.13329e+07	1.80799e+06	1.54214e+06	3.24431e+06	3.4946e+06	5.90139e+06	4.8758e+06	7.23747e+06	4.87506e+06	7.91486e+06	1.58708e+08	3.57438e+07	2.0337e+07	7.92174e+06	2.26134e+06	1.4062e+06	1.50714e+06	824535	1.42917e+06	2.39955e+06	2.12894e+06	1.71486e+06	1.66798e+06	2.39141e+06	425380	3.32151e+06	4.01995e+06	2.07489e+06	5.85672e+06	4.33575e+06	4.06473e+06	6.91502e+06	7.06006e+06	7.7976e+06	7.38362e+06	6.99001e+06	6.36546e+06	7.00602e+06	2.02927e+07	1.60123e+07	1.19272e+07	1.04853e+07	1.68598e+06	2.272e+06	3.68467e+06	3.9557e+06	3.94178e+06	4.43383e+06	7.17035e+06	6.72585e+06	6.40787e+06	6.97247e+06	9.26592e+06	9.67942e+06	8.03129e+06	1.01425e+07	1.03643e+07	3.19581e+07	1.97275e+07	1.38305e+07	1.39731e+07	1.14276e+07	NaN	0	679	NaN	NaN	1.2	157.3	70.2	70.2	0.0632733	0.00277108	0.00277108	0.00862232	0.79879	0.0680193	0.068019	0.320895	NaN	72.86
P02511	CRYAB	High	[R].APSWFDTGLSEMR.[L]	P02511 [57-69]	High	High	1xPhospho [S3]	1	1	64	0	1576.65	2	983349	NaN	NaN	1.63887e+06	1.25212e+06	2.36481e+06	2.44071e+06	1.82735e+06	676473	769560	2.21929e+06	783707	1.16155e+06	807310	155475	106692	NaN	1.24768e+06	1.33234e+06	127552	NaN	NaN	155364	1.24061e+06	876592	991224	358962	203547	316160	974177	1.18931e+06	180837	NaN	2.75058e+06	825729	479016	NaN	NaN	1.42614e+06	1.14479e+06	237682	3.80729e+06	1.2259e+06	1.03082e+06	NaN	1.00828e+06	1.42851e+06	1.78645e+06	526331	1.61724e+06	1.75999e+06	1.45274e+06	2.06576e+06	451146	122312	235379	125988	1.1764e+06	NaN	1.19479e+06	416435	675388	178538	1.27617e+06	1.54882e+06	660795	727007	641780	223255	1.44528e+06	1.41905e+06	369991	297347	2.7978e+06	1.17433e+06	645428	3.09159e+06	848260	3.73581e+06	1.24311e+06	265865	404979	NaN	0	57	1.247e-05	6.387e-06	6.83	601.2	512	234.9	1.47646e-07	1.95379e-05	1.61508e-05	0.000232883	1.27654e-06	3.74742e-05	3.00946e-05	0.000252525	4.09	67.22
P26045	PTPN3	High	[K].GSLAPQDSDSEVSQNR.[S]	P26045 [418-433]	High	High	1xPhospho [S8]	1	3	50	0	1769.73	1	NaN	NaN	NaN	NaN	NaN	NaN	NaN	NaN	361960	NaN	NaN	406007	NaN	NaN	NaN	NaN	38599.8	NaN	581646	174710	132805	184461	NaN	1.07225e+06	138932	NaN	NaN	NaN	206713	NaN	NaN	NaN	NaN	830680	NaN	NaN	171116	NaN	552112	NaN	656732	237948	NaN	NaN	228904	NaN	NaN	NaN	NaN	725456	NaN	NaN	787597	NaN	NaN	NaN	NaN	453055	249929	1.69669e+06	NaN	808234	NaN	732385	1.63611e+06	NaN	394568	NaN	173142	590665	452460	265344	320210	1.32284e+06	793439	396483	NaN	NaN	NaN	NaN	NaN	NaN	NaN	0	418	1.247e-05	8.884e-06	6.32	636.6	531.7	46.9	4.839e-07	3.89672e-05	3.59412e-05	0.00021173	2.26205e-06	7.37083e-05	7.15123e-05	0.0002405	3.45	29.41
O60716-17	CTNND1	High	[R].GSLASLDSLRK.[G]	O60716-17 [244-254]	n/a	High	2xPhospho [S5;S8]	1	32	8	1	1306.58	0	NaN	NaN	NaN	NaN	NaN	NaN	NaN	NaN	NaN	NaN	NaN	548364	NaN	NaN	NaN	NaN	NaN	NaN	NaN	NaN	NaN	113712	NaN	279185	NaN	NaN	NaN	NaN	NaN	NaN	NaN	NaN	NaN	NaN	NaN	NaN	66532.8	NaN	NaN	NaN	NaN	NaN	NaN	NaN	NaN	NaN	NaN	201787	NaN	NaN	NaN	NaN	1.03556e+06	593701	NaN	NaN	NaN	158039	NaN	2.04973e+06	NaN	488154	138692	NaN	530216	188724	NaN	NaN	NaN	380454	NaN	371594	752715	NaN	NaN	1.01118e+06	NaN	NaN	NaN	NaN	NaN	NaN	NaN	0	0	0.0001647	0.001194	NaN	NaN	NaN	NaN	NaN	NaN	NaN	NaN	NaN	NaN	NaN	NaN	2.92	45.92
Q9Y6R1-2	SLC4A4	High	[K].GSLDSDNDDSDCPYSEK.[V]	Q9Y6R1-2 [981-997]	High	High	1xCarbamidomethyl [C12];1xPhospho [S]	1	3	222	0	1983.68	0	4.5693e+06	2.03811e+06	1.07636e+06	1.12284e+06	95843.6	1.59465e+06	1.68741e+06	NaN	1.91854e+06	7.48392e+06	6.39678e+06	4.41245e+06	1.77315e+07	1.06706e+07	4.26992e+06	376435	959299	118414	6.0236e+06	766119	467336	7.51113e+06	2.88553e+06	1.31136e+06	987259	1.4566e+06	2.45857e+06	431071	4.33727e+06	9.41372e+06	NaN	1.85046e+06	1.00612e+07	5.345e+06	1.41993e+06	4.28928e+06	9.27813e+06	9.43583e+06	3.32707e+06	4.34384e+07	1.09821e+07	4.79024e+06	655341	447603	2.93399e+06	NaN	NaN	653993	2.51808e+06	4.4792e+07	2.15335e+07	4.61435e+06	8.95145e+06	1.0357e+07	706361	2.96608e+06	592013	3.10838e+06	3.83152e+06	1.02299e+07	1.47522e+06	1.68519e+07	1.25361e+06	2.88374e+06	5.98163e+06	2.00079e+06	1.27702e+06	817281	1.15404e+06	5.15676e+06	9.63551e+06	600990	4.49677e+06	NaN	1.64289e+06	5.85462e+06	3.03288e+06	2.40692e+06	3.36911e+06	2.13015e+06	1.71499e+06	5.56196e+06	NaN	0	0	1.247e-05	3.117e-07	9.77	731.2	731.2	118.1	1.70679e-10	1.91036e-11	0	0	9.80868e-09	1.06375e-09	0	0	5.14	31.65
Q16270-1	IGFBP7	High	[K].HEVTGWVLVSPLSK.[E]	Q16270-1 [227-240]	High	High	1xPhospho [S13]	1	2	107	0	1631.82	0	332806	NaN	NaN	219038	NaN	263560	347553	NaN	1.13791e+06	NaN	2.07916e+06	322129	NaN	161148	NaN	137753	119399	NaN	2.95334e+06	NaN	NaN	NaN	100357	706456	NaN	NaN	109534	NaN	124011	2.23927e+06	408971	NaN	231040	1.10197e+06	NaN	533577	NaN	NaN	928782	NaN	291773	193563	1.28897e+06	222070	244446	240347	NaN	286518	245458	1.02247e+06	NaN	NaN	1.46557e+06	805745	NaN	169273	NaN	122212	461460	241646	NaN	NaN	306066	903840	966630	NaN	855031	113341	135839	NaN	555055	NaN	NaN	2.13651e+06	963274	213078	549373	1.75756e+06	1.93882e+06	1.9479e+06	1.80602e+06	271135	NaN	0	227	1.247e-05	2.381e-07	14.36	966.3	772.5	98.2	4.34885e-15	5.78788e-16	0	0	2.49922e-13	3.22506e-14	0	0	5.64	68.68
Q9Y6R1-2	SLC4A4	High	[K].GSLDSDNDDSDCPYSEK.[V]	Q9Y6R1-2 [981-997]	High	High	1xCarbamidomethyl [C12];2xPhospho [S/Y]	1	3	56	0	2063.65	0	3.41263e+08	2.36275e+08	5.86904e+08	233963353	4.0167e+07	2.14925e+08	4.07727e+08	3.76742e+08	3.93581e+08	3.5747e+08	5.55954e+08	1.02155e+06	1.95011e+08	4.53745e+08	726899	4.16847e+07	3.71272e+07	2.93546e+08	366095379	9.62426e+07	1.01278e+08	1.28674e+08	1.2891e+07	8.88669e+07	2.91978e+07	4.3294e+08	3.43119e+08	9.79978e+06	2.34387e+06	4.46556e+08	1.93982e+08	4.90922e+08	4.42881e+07	4.85466e+08	3.12336e+08	4.19152e+08	3.38297e+07	4.91559e+08	4.81e+08	7.961e+08	4.14426e+08	4.06634e+08	3.43321e+08	6.86541e+07	9.49229e+07	4.3416e+08	4.82489e+08	2.62867e+07	5.74348e+08	5.6409e+08	4.57533e+06	4.32977e+07	3.62326e+08	2.18301e+06	NaN	1.21714e+08	1.5987e+07	8.0833e+07	4.41343e+08	5.42429e+06	1.01665e+08	2.85656e+06	222808511	2.65565e+08	2.55651e+08	4.59989e+07	4.62777e+08	2.68567e+07	1.02314e+07	4.42471e+07	7.81222e+07	7.44149e+06	1.97279e+07	6.77527e+08	6.15047e+08	2.02861e+08	7.88394e+08	6.25188e+08	7.41889e+08	4.74334e+08	5.06938e+08	533276885	NaN	0	981	1.247e-05	4.395e-06	4.77	273.4	273.4	60.2	1.68164e-05	3.89672e-05	3.56639e-05	0.000131961	0.000965523	0.000154771	0.000154105	0.000567601	5.08	36.7
Q12929	EPS8	High	[K].ALYEQRK.[N]	Q12929 [43-49]	High	High	1xPhospho [Y3]	1	1	64	1	987.466	1	NaN	NaN	NaN	NaN	NaN	179814	NaN	NaN	351120	15358	NaN	163594	NaN	NaN	109084	41159.8	NaN	NaN	136267	128288	25541.5	NaN	NaN	1.25179e+06	24391.9	NaN	NaN	NaN	33085.5	NaN	NaN	127057	NaN	246738	NaN	NaN	NaN	80240.9	NaN	NaN	NaN	NaN	NaN	54666.9	180037	133858	665290	81834.1	46128.8	42742.6	NaN	74018	106150	NaN	NaN	NaN	NaN	59864.2	16761.7	227826	NaN	219280	NaN	NaN	435072	18399	NaN	32456.8	76215	120096	90117.9	126943	248894	NaN	219112	NaN	NaN	115640	NaN	167817	NaN	22338.7	NaN	0	43	0.0002913	0.002064	3.81	443.3	164.2	164.2	0.000155829	8.4959e-05	8.39672e-05	0.000406298	0.00888495	0.000546114	0.000545934	0.00283286	1.53	17
Q01082-1	SPTBN1	High	[K].HEVSASTQSTPASSR.[A]	Q01082-1 [2311-2325]	n/a	High	3xPhospho [S6;S13];S9	1	1	1	0	1784.63	0	NaN	NaN	NaN	NaN	NaN	NaN	NaN	NaN	NaN	NaN	NaN	NaN	NaN	NaN	NaN	NaN	NaN	NaN	NaN	NaN	NaN	103529	NaN	NaN	NaN	NaN	NaN	NaN	NaN	NaN	NaN	NaN	NaN	NaN	NaN	NaN	NaN	NaN	NaN	NaN	NaN	NaN	NaN	NaN	NaN	NaN	NaN	NaN	NaN	NaN	NaN	NaN	NaN	NaN	NaN	NaN	NaN	NaN	NaN	NaN	NaN	NaN	NaN	NaN	501549	NaN	NaN	NaN	NaN	NaN	NaN	NaN	NaN	NaN	NaN	NaN	NaN	NaN	NaN	NaN	NaN	NaN	NaN	0	0	7.058e-05	0.0001224	NaN	NaN	NaN	NaN	NaN	NaN	NaN	NaN	NaN	NaN	NaN	NaN	3.99	19.46
Q8TCC7-1	SLC22A8	High	[R].AMEPCLDGWVYNSTK.[D]	Q8TCC7-1 [91-105]	High	Low	1xCarbamidomethyl [C5];1xOxidation [M2];2xPhospho [S13;T14]	1	2	1	0	1946.71	0	731471	568783	926772	432806	342875	NaN	NaN	NaN	1.74013e+06	NaN	5.11791e+06	356346	NaN	NaN	NaN	400697	314744	464668	2.61204e+06	96714.5	NaN	NaN	NaN	957946	219082	NaN	576562	NaN	NaN	NaN	NaN	NaN	NaN	NaN	1.00102e+06	NaN	NaN	1.73918e+06	1.27027e+06	1.72252e+06	535101	NaN	NaN	457221	NaN	4.1443e+06	NaN	NaN	NaN	2.95676e+06	NaN	NaN	NaN	NaN	NaN	867030	NaN	NaN	NaN	NaN	NaN	NaN	NaN	829266	431852	293705	NaN	172790	NaN	195523	1.07343e+06	NaN	NaN	NaN	NaN	NaN	NaN	1.68036e+06	NaN	1.59313e+06	1.19121e+06	6.87318e+06	NaN	0	91	0.4745	1	0.71	4.7	4.7	4.7	0.193034	0.00970163	0.00970152	0.0340267	0.760382	0.0615864	0.0615856	0.297097	1.03	46.13
Q8WUM4	PDCD6IP	High	[K].GSLFGGSVK.[L]	Q8WUM4 [102-110]	High	High	1xPhospho [S7]	1	3	16	0	931.428	1	165276	160425	154075	507769	47500.4	257583	NaN	NaN	NaN	607609	NaN	NaN	NaN	NaN	257093	194101	152324	467678	NaN	NaN	193435	284031	149598	1.54656e+06	731495	NaN	613840	500552	986967	1.11265e+06	1.03488e+06	463583	296416	453192	194885	275454	69403.5	507114	NaN	NaN	NaN	546210	952213	NaN	150960	487713	NaN	376283	590008	572383	125702	NaN	342658	212368	100701	483280	130933	91234.3	NaN	447698	237526	410298	200784	NaN	NaN	NaN	NaN	NaN	135269	273245	NaN	161976	277700	NaN	NaN	246797	725786	NaN	NaN	NaN	289636	NaN	NaN	0	0	0.0008092	0.009168	2.78	345	112.2	112.2	0.00167081	0.000233114	0.000230082	0.000901048	0.0890742	0.00410663	0.00410397	0.0131241	1.81	42.85
Q01082-1	SPTBN1	High	[K].HEVSASTQSTPASSR.[A]	Q01082-1 [2311-2325]	High	High	2xPhospho [S/T]	1	1	48	0	1704.66	1	256744	101941	162244	147892	297149	257397	896475	111198	355219	NaN	NaN	286357	437838	460040	347809	NaN	564928	191849	243263	218042	307963	478580	18196.3	605263	NaN	NaN	NaN	NaN	68298.8	116440	271519	NaN	NaN	120127	229322	1.05911e+06	446894	1.28707e+06	443020	853950	70013.5	1.70205e+06	156453	36749.8	399928	NaN	105728	187378	250227	838639	NaN	NaN	148516	NaN	385503	86073.7	NaN	NaN	237370	NaN	NaN	242746	185825	786776	5.64251e+06	286900	339698	NaN	82735.5	636139	577218	NaN	698520	251973	NaN	239950	353201	396352	NaN	1.10738e+06	581987	444905	NaN	0	2311	1.247e-05	2.001e-05	11.36	807.4	714.6	36.3	4.34885e-12	5.08442e-13	0	0	2.49922e-10	2.8549e-11	0	0	4.28	18.33
O75369-8	FLNB	High	[R].APSVATVGSICDLNLK.[I]	O75369-8 [2136-2151]	High	High	1xCarbamidomethyl [C11];1xPhospho [S3]	1	7	2	0	1724.83	0	NaN	NaN	NaN	NaN	NaN	NaN	NaN	NaN	NaN	NaN	NaN	NaN	NaN	NaN	NaN	NaN	NaN	NaN	NaN	NaN	NaN	NaN	NaN	NaN	NaN	NaN	NaN	NaN	NaN	NaN	NaN	NaN	NaN	NaN	NaN	NaN	NaN	NaN	NaN	NaN	NaN	NaN	NaN	NaN	NaN	NaN	NaN	NaN	NaN	NaN	NaN	NaN	NaN	NaN	NaN	NaN	NaN	NaN	NaN	495311	NaN	NaN	NaN	NaN	NaN	NaN	NaN	NaN	NaN	NaN	NaN	NaN	NaN	NaN	NaN	536134	NaN	NaN	NaN	NaN	NaN	NaN	NaN	0	0	1.247e-05	1.039e-07	8.65	691.6	508.2	107	2.22129e-09	2.56174e-10	0	0	1.27654e-07	2.00702e-05	1.92471e-05	0.000310849	5.78	58.59
Q5QNW6-1	HIST2H2BF	High	[K].AMGIMNSFVNDIFER.[I]	Q5QNW6-1 [59-73]	n/a	High	1xPhospho [S7];2xOxidation [M2;M5]	1	15	1	0	1855.78	0	NaN	174942	NaN	NaN	191133	NaN	NaN	NaN	NaN	217993	213826	NaN	198847	296425	NaN	152695	139453	155738	NaN	NaN	NaN	NaN	128210	182123	NaN	280129	150829	NaN	NaN	239074	356177	NaN	NaN	83271.8	236309	218394	NaN	NaN	404055	NaN	NaN	411037	NaN	NaN	176449	313556	NaN	195360	NaN	NaN	NaN	NaN	NaN	NaN	NaN	285270	127423	NaN	201458	NaN	216824	NaN	NaN	178867	NaN	111903	NaN	NaN	150383	184163	NaN	NaN	196225	NaN	NaN	NaN	NaN	251593	353239	284993	315305	255133	NaN	0	0	1.247e-05	3.372e-06	NaN	NaN	NaN	NaN	NaN	NaN	NaN	NaN	NaN	NaN	NaN	NaN	4.45	68.34
P13645	KRT10	High	[K].GSLGGGFSSGGFSGGSFSR.[G]	P13645 [41-59]	High	High	1xPhospho [S16]	1	1	2	0	1787.74	0	NaN	173644	968453	NaN	NaN	447625	NaN	250027	NaN	NaN	NaN	NaN	NaN	535385	NaN	NaN	NaN	NaN	NaN	NaN	NaN	NaN	NaN	216796	NaN	NaN	NaN	NaN	NaN	NaN	NaN	1.00501e+06	NaN	525847	NaN	583293	NaN	NaN	NaN	NaN	NaN	NaN	734035	NaN	NaN	NaN	NaN	NaN	NaN	935749	NaN	NaN	NaN	NaN	NaN	367239	NaN	NaN	NaN	350998	NaN	NaN	NaN	NaN	329021	NaN	NaN	NaN	NaN	NaN	205700	NaN	NaN	NaN	964013	NaN	1.50744e+06	NaN	NaN	NaN	NaN	NaN	NaN	0	41	1.247e-05	2.982e-05	5.48	508.8	508.8	30.7	3.30551e-06	3.89672e-05	2.49592e-05	0.000160102	0.000189927	0.000106765	9.74951e-05	0.000285714	5.13	52.4
Q9Y6N9	USH1C	High	[R].GSLGSPGNRENK.[E]	Q9Y6N9 [197-208]	n/a	High	1xPhospho [S5]	1	5	41	1	1295.57	0	NaN	NaN	NaN	NaN	154207	NaN	411493	73407.2	715332	NaN	NaN	275111	122493	NaN	46169.1	NaN	NaN	47591.9	NaN	NaN	NaN	408944	NaN	771542	NaN	96021.2	NaN	69414.7	247039	115296	NaN	NaN	NaN	216864	NaN	NaN	206715	NaN	NaN	593650	264707	168056	NaN	NaN	662562	253525	NaN	382609	NaN	NaN	191568	NaN	270465	NaN	NaN	NaN	NaN	NaN	NaN	285396	NaN	242330	297823	285613	2.02832e+06	221886	327308	108083	255968	162501	638314	NaN	NaN	NaN	NaN	124199	171818	NaN	NaN	77694.8	NaN	NaN	NaN	0	0	7.058e-05	0.00011	NaN	NaN	NaN	NaN	NaN	NaN	NaN	NaN	NaN	NaN	NaN	NaN	2.9	17.76
Q01082-1	SPTBN1	High	[K].HEVSASTQSTPASSR.[A]	Q01082-1 [2311-2325]	High	High	1xPhospho [T/S]	1	1	33	0	1624.7	1	NaN	NaN	NaN	NaN	NaN	NaN	321767	NaN	105684	NaN	NaN	81880	NaN	NaN	NaN	NaN	NaN	NaN	NaN	NaN	NaN	111902	NaN	NaN	NaN	NaN	NaN	NaN	NaN	NaN	NaN	NaN	NaN	NaN	NaN	NaN	NaN	NaN	NaN	NaN	NaN	NaN	NaN	NaN	NaN	NaN	NaN	NaN	NaN	NaN	NaN	NaN	NaN	NaN	NaN	NaN	NaN	NaN	NaN	NaN	NaN	NaN	NaN	NaN	2.49429e+06	68888.8	110204	NaN	NaN	3.52893e+06	NaN	NaN	257975	NaN	NaN	NaN	NaN	NaN	NaN	1.05589e+06	NaN	NaN	NaN	0	0	1.247e-05	3.357e-07	13.11	909.9	573.6	16.5	7.70624e-14	8.45114e-15	0	0	4.42866e-12	4.65102e-13	0	0	4.71	17.63
A1IGU5	ARHGEF37	High	[K].HGADEPSSRSGSPDREGR.[A]	A1IGU5 [4-21]	n/a	High	2xPhospho [S]	1	1	14	2	2056.79	0	NaN	61188.4	NaN	274450	NaN	494521	783734	NaN	519118	237706	748559	976173	NaN	NaN	NaN	NaN	NaN	NaN	NaN	NaN	NaN	128630	NaN	1.59362e+06	NaN	325409	NaN	NaN	NaN	NaN	NaN	NaN	NaN	NaN	NaN	444056	182403	NaN	1.45573e+06	1.32775e+06	342328	489142	1.17511e+06	NaN	676505	291789	921326	215891	NaN	789625	NaN	NaN	367971	NaN	NaN	NaN	NaN	NaN	NaN	NaN	NaN	302564	225641	1.20409e+06	1.38776e+06	NaN	718146	NaN	NaN	597076	403119	NaN	NaN	NaN	122430	NaN	NaN	NaN	NaN	NaN	NaN	NaN	NaN	0	0	5.952e-05	9.535e-05	NaN	NaN	NaN	NaN	NaN	NaN	NaN	NaN	NaN	NaN	NaN	NaN	4.38	16.07
Q9BYG5	PARD6B	High	[R].HGAGSGCLGTMEVK.[S]	Q9BYG5 [7-20]	High	High	1xCarbamidomethyl [C7];1xPhospho [S5]	1	2	20	0	1483.61	0	569874	437697	2.03494e+06	522053	348061	498707	913733	3.46301e+06	2.49977e+06	1.01874e+06	517815	1.0815e+06	335131	3.63673e+06	64026.2	NaN	57775.8	NaN	1.98477e+06	350644	4.61889e+06	167839	103079	815077	339116	NaN	NaN	NaN	45206.1	751920	863155	1.88444e+06	292454	1.52981e+06	1.49897e+06	1.63149e+06	265908	5.14463e+06	3.64731e+06	5.38947e+06	3.6211e+06	5.76624e+06	3.74692e+06	NaN	808111	2.03206e+06	272860	304138	2.37324e+06	3.78961e+06	194324	425470	611922	NaN	70299	1.84839e+06	62455.5	184815	565047	983630	NaN	394983	NaN	5.67309e+06	2.96122e+06	1.13941e+06	4.66501e+06	NaN	102289	2.16758e+06	2.43052e+06	5.16556e+06	962774	7.18186e+06	4.55162e+06	611368	7.67284e+06	6.96632e+06	5.46414e+06	2.90002e+06	5.90113e+06	764435	NaN	0	7	1.247e-05	7.804e-06	5.83	613	453.6	115	1.49063e-06	3.89672e-05	3.16294e-05	0.000191095	1.28879e-05	7.37083e-05	6.15991e-05	0.000212179	4.08	33.08
Q9BYG5	PARD6B	High	[R].HGAGSGCLGTMEVK.[S]	Q9BYG5 [7-20]	High	High	1xCarbamidomethyl [C7];1xOxidation [M11];1xPhospho [S5]	1	2	5	0	1499.6	0	211294	151942	NaN	NaN	NaN	NaN	NaN	307169	NaN	185957	NaN	NaN	NaN	NaN	NaN	95548.4	NaN	NaN	373895	65516.5	NaN	NaN	67475.8	511171	193278	NaN	151153	NaN	80622.1	616045	NaN	NaN	142779	NaN	NaN	285442	NaN	NaN	NaN	1.59114e+06	NaN	317242	324009	NaN	NaN	NaN	1.01523e+06	119588	NaN	NaN	89683.8	186195	NaN	406844	NaN	NaN	NaN	71114.6	188661	312253	NaN	NaN	NaN	NaN	1.51715e+06	239144	569012	NaN	91635.7	430396	463768	278407	382061	NaN	NaN	961132	NaN	NaN	NaN	NaN	804580	NaN	NaN	0	7	1.247e-05	1.865e-05	6.29	637.5	478.6	84.2	5.12222e-07	3.89672e-05	3.57877e-05	0.000210881	4.42866e-06	7.37083e-05	6.8042e-05	0.000229991	4.55	24.29
P02511	CRYAB	High	[R].APSWFDTGLSEMR.[L]	P02511 [57-69]	High	High	1xOxidation [M12];1xPhospho [S3]	1	1	65	0	1592.65	0	975972	1.2155e+06	217366	1.31459e+06	748614	NaN	NaN	NaN	NaN	248832	NaN	886217	663256	273266	119458	735895	NaN	NaN	NaN	804299	140200	958140	703376	889042	923061	175536	NaN	NaN	905857	NaN	1.54109e+06	NaN	663166	1.48853e+06	1.21027e+06	1.34679e+06	1.0985e+06	NaN	NaN	NaN	NaN	1.47667e+06	773455	1.03924e+06	297654	NaN	491096	1.40822e+06	128019	227324	136748	465212	1.06348e+06	160695	94260.5	NaN	NaN	382057	228306	1.58252e+06	244672	1.39136e+06	1.04507e+06	487553	967563	1.19891e+06	733773	400367	950798	390165	470754	830704	NaN	3.014e+06	669790	177266	3.13442e+06	368316	NaN	NaN	NaN	NaN	NaN	0	0	1.247e-05	9.574e-06	4.66	470.5	421.3	115.8	2.17257e-05	4.25512e-05	4.23061e-05	0.00012955	0.000187835	0.000106765	0.000103161	0.000311284	3.58	59.46
Q9UBP0-1	SPAST	High	[R].APSYSGLSMVSGVK.[Q]	Q9UBP0-1 [266-279]	High	High	1xOxidation [M9];1xPhospho [S/Y]	1	4	52	0	1478.66	0	225367	579417	505284	669129	1.22809e+06	NaN	2.97429e+06	5.30611e+06	2.59122e+06	6.49932e+06	8.02349e+06	974323	NaN	1.42408e+07	465182	277058	634894	3.03738e+06	1.3514e+06	241154	251309	704236	657007	1.38399e+06	340301	9.09923e+06	1.26586e+06	466997	651709	2.50985e+06	1.15157e+07	1.26119e+07	2.07443e+06	1.76252e+06	1.0833e+06	1.02034e+07	949387	4.59066e+06	9.14771e+06	2.37923e+06	5.05066e+06	NaN	1.01441e+07	384697	919730	518093	9.8814e+06	2.97171e+06	1.31108e+07	1.48689e+07	744496	405265	368831	466897	240130	971848	189817	462350	4.32858e+06	765831	1.36278e+06	927880	481841	672383	2.19068e+06	577427	229282	106078	462405	1.57637e+06	750205	230119	1.82317e+06	7.18369e+06	6.48075e+06	187314	NaN	968102	3.73574e+06	6.05719e+06	4.30465e+06	7.859e+06	NaN	0	0	1.247e-05	2.636e-05	5.68	543.2	442.8	59.9	2.08835e-06	3.89672e-05	3.01395e-05	0.000183959	0.00012	8.33851e-05	8.27609e-05	0.000171644	2.91	45.06
P19338	NCL	High	[K].ALVATPGK.[K]	P19338 [117-124]	High	High	1xPhospho [T5]	1	1	4	0	836.428	0	NaN	NaN	NaN	145823	27946.1	NaN	NaN	NaN	NaN	NaN	NaN	288314	NaN	NaN	34176.7	NaN	NaN	NaN	NaN	NaN	NaN	NaN	50360.9	42979	NaN	NaN	NaN	NaN	26472.8	NaN	NaN	NaN	24277.1	NaN	NaN	NaN	33663.4	NaN	NaN	NaN	NaN	NaN	NaN	NaN	71838.9	NaN	NaN	258346	145841	219326	177377	1.91316e+06	NaN	NaN	NaN	NaN	42278.9	243938	NaN	113799	NaN	NaN	NaN	NaN	NaN	56408.9	NaN	212677	236423	1.19206e+06	475791	NaN	NaN	NaN	NaN	NaN	NaN	NaN	NaN	NaN	NaN	NaN	NaN	0	117	0.0007228	0.007974	2.99	341	129.4	129.4	0.00101941	0.000187769	0.000186708	0.000883861	0.0554521	0.00155707	0.00155645	0.0058589	1.75	29.73
Q9Y2X7-1	GIT1	High	[R].HGSGADSDYENTQSGDPLLGLEGK.[R]	Q9Y2X7-1 [590-613]	High	High	2xPhospho [S3;S/Y]	1	2	11	0	2607.03	1	478431	316784	NaN	474264	NaN	NaN	426667	NaN	NaN	471066	842096	2.66755e+06	581128	NaN	672292	290178	221301	NaN	2.05642e+06	456630	142835	1.2631e+06	499834	1.95862e+06	658267	NaN	517255	224228	1.27609e+06	2.45473e+06	NaN	NaN	817213	865328	NaN	685743	573934	458083	NaN	995305	NaN	242220	778449	NaN	779048	NaN	355433	1.26697e+06	392225	444752	NaN	1.17783e+06	2.33045e+06	1.27874e+06	461582	976717	610008	763198	711370	1.40739e+06	NaN	1.28763e+06	781535	NaN	3.61011e+06	371989	581518	349064	631502	1.72306e+06	1.83361e+06	455271	3.32546e+06	NaN	288606	756265	NaN	850927	NaN	978789	NaN	NaN	NaN	0	0	1.247e-05	1.101e-06	6.28	486.3	486.3	13.9	5.20771e-07	3.89672e-05	3.57161e-05	0.000210615	2.9927e-05	7.37083e-05	5.64876e-05	0.000199322	5.24	57.48
P29353	SHC1	High	[R].HGSFVNKPTR.[G]	P29353 [137-146]	High	High	1xPhospho [S3]	1	4	83	0	1222.57	3	NaN	54315.1	373903	NaN	NaN	190281	1.1548e+06	121065	1.05901e+06	84775.5	1.14535e+06	925016	98771.8	228962	277155	35685	NaN	122743	2.0999e+06	97444.6	NaN	215254	NaN	8.50274e+06	89305.2	789397	73120.6	NaN	NaN	574905	261858	152931	327490	1.50154e+06	NaN	249488	124400	381169	858707	NaN	1.36911e+06	293843	795811	NaN	106360	400712	1.02256e+06	221487	NaN	949865	165638	145725	1.55177e+06	2.96507e+06	497053	96514.9	32324.5	601127	201441	827702	890738	849259	NaN	1.01294e+06	3.2377e+06	NaN	752401	17464.3	NaN	2.16706e+06	587074	133174	588123	1.73864e+06	818076	268291	NaN	404996	2.56446e+06	1.21388e+06	110672	183001	NaN	0	137	5.196e-05	8.883e-05	4.96	585.5	383.7	102.7	1.10815e-05	3.89672e-05	3.25234e-05	0.000134409	9.58088e-05	7.78392e-05	7.68012e-05	0.00017618	3.77	19.63
Q9UHI5-1	SLC7A8	High	[R].GSGTEEANEDMEEQQQPMYQPTPTK.[D]	Q9UHI5-1 [501-525]	High	Medium	1xOxidation [M];1xPhospho [T22]	1	1	4	0	2921.15	0	NaN	NaN	NaN	NaN	NaN	NaN	NaN	NaN	NaN	NaN	NaN	NaN	NaN	NaN	NaN	NaN	NaN	NaN	NaN	NaN	NaN	240463	92948.3	NaN	NaN	NaN	NaN	NaN	107055	NaN	NaN	469835	NaN	467985	NaN	187768	NaN	NaN	NaN	5.00052e+06	NaN	327768	NaN	183114	385183	518250	NaN	NaN	NaN	NaN	NaN	NaN	244470	NaN	NaN	NaN	NaN	164011	NaN	NaN	NaN	504890	NaN	NaN	614027	NaN	386832	NaN	NaN	NaN	299701	NaN	NaN	NaN	NaN	NaN	NaN	NaN	NaN	NaN	389903	NaN	NaN	0	0	0.02075	0.3369	4.66	334.8	334.8	19.7	2.18928e-05	4.25512e-05	4.15035e-05	0.000128139	0.00018928	0.000106765	9.20712e-05	0.000289687	1.93	34.53
P29353	SHC1	High	[R].HGSFVNK.[P]	P29353 [137-143]	High	n/a	1xPhospho [S3]	1	1	5	0	868.371	0	NaN	NaN	NaN	NaN	NaN	66549.9	NaN	NaN	209606	NaN	NaN	NaN	NaN	NaN	22463.4	NaN	NaN	NaN	NaN	NaN	NaN	NaN	NaN	113303	NaN	NaN	NaN	NaN	NaN	NaN	NaN	NaN	50495.3	NaN	NaN	NaN	NaN	NaN	NaN	NaN	NaN	NaN	NaN	NaN	45246.7	NaN	NaN	NaN	NaN	NaN	67875.4	NaN	NaN	NaN	NaN	NaN	NaN	NaN	NaN	NaN	NaN	62645.2	NaN	NaN	438103	NaN	NaN	NaN	NaN	NaN	NaN	NaN	NaN	NaN	NaN	NaN	NaN	NaN	NaN	NaN	NaN	NaN	NaN	0	137	NaN	NaN	2.91	399.7	189.8	189.8	0.00123648	0.000219068	0.000218015	0.00085317	0.0106768	0.000627701	0.000627327	0.00331415	NaN	18.48
Q6PHR2-1	ULK3	High	[K].AIVSSSNQALLR.[Q]	Q6PHR2-1 [346-357]	High	High	1xPhospho [S]	1	3	17	0	1338.68	1	241824	83189	NaN	466690	NaN	481031	NaN	409367	NaN	NaN	1.18111e+06	NaN	NaN	1.37032e+06	174575	NaN	189997	176944	NaN	186557	391165	NaN	205523	204534	120550	927406	185712	198506	NaN	288610	NaN	1.28324e+06	142566	678566	NaN	NaN	170094	NaN	NaN	NaN	NaN	NaN	308354	129586	266557	NaN	NaN	156047	746153	NaN	162279	232353	NaN	444254	NaN	NaN	NaN	NaN	573079	NaN	NaN	NaN	127245	NaN	917989	113082	NaN	111331	NaN	426185	337390	NaN	323408	539458	NaN	NaN	NaN	900257	720245	329172	736892	800754	NaN	0	346	1.247e-05	3.106e-05	3.32	408.1	231.5	1.1	0.000479242	0.000106746	0.000106676	0.000559493	0.00414125	0.000283844	0.000283397	0.0014076	3.24	42.89
Q8TE77	SSH3	High	[M].ALVTVSRSPPGSGASTPVGPWDQAVQR.[R]	Q8TE77 [2-28]	High	n/a	1xAcetyl [N-Term];1xPhospho [S]	1	1	80	1	2842.39	1	2.01373e+06	1.36767e+06	2.52807e+06	333697	466175	1.3733e+06	2.29826e+06	1.01047e+06	1.85526e+06	738425	1.8066e+06	3.17971e+06	833742	2.31015e+06	849708	590820	994749	153799	2.69477e+06	246432	1.04944e+06	656877	356921	3.02215e+06	637486	3.03238e+06	1.01883e+06	441177	999483	3.90437e+06	735717	1.07626e+06	906142	4.05055e+06	2.94202e+06	3.26979e+06	865702	2.72488e+06	1.34708e+06	3.18011e+06	3.32622e+06	1.06637e+06	1.90291e+06	NaN	190861	819755	722371	968167	2.80193e+06	2.86824e+06	483317	1.55539e+06	1.33584e+06	450807	415948	1.09169e+06	118892	686302	1.15903e+06	2.2981e+06	2.56318e+06	2.76534e+06	1.24392e+06	3.5293e+06	5.21511e+06	231681	971890	792838	2.90077e+06	4.0626e+06	1.80111e+06	460510	4.1484e+06	2.67202e+06	2.12922e+06	603457	4.46117e+06	1.75937e+06	2.19054e+06	2.94061e+06	1.46085e+06	1.17137e+06	NaN	0	2	NaN	NaN	17.76	1080	1080	48.1	1.73416e-18	2.3568e-19	0	0	9.96597e-17	1.26386e-17	0	0	NaN	66.39
P21333-2	FLNA	High	[R].APSVANVGSHCDLSLK.[I]	P21333-2 [2142-2157]	High	High	1xCarbamidomethyl [C11];1xPhospho [S3]	1	2	3	0	1734.79	0	NaN	NaN	NaN	NaN	NaN	NaN	NaN	NaN	NaN	NaN	NaN	783930	NaN	NaN	NaN	804999	NaN	415704	NaN	NaN	NaN	NaN	NaN	899665	108317	664268	NaN	NaN	NaN	NaN	NaN	NaN	NaN	261012	NaN	NaN	NaN	NaN	NaN	NaN	NaN	NaN	1.02e+06	373794	1.10732e+07	NaN	NaN	NaN	NaN	NaN	NaN	NaN	467837	NaN	NaN	257710	NaN	202399	NaN	NaN	NaN	NaN	NaN	NaN	NaN	NaN	477125	NaN	NaN	NaN	NaN	217708	NaN	NaN	NaN	478228	766409	NaN	NaN	926336	NaN	NaN	NaN	0	0	1.961e-05	4.027e-05	4.38	459.6	381.1	273.1	4.16416e-05	7.78092e-05	7.72714e-05	0.00034654	0.000194657	0.000106765	9.66719e-05	0.000404749	2.94	41.18
Q9Y5K6	CD2AP	High	[R].HGNVASLVQR.[I]	Q9Y5K6 [75-84]	High	High	1xPhospho [S6]	1	1	47	0	1160.56	1	1.55436e+07	48813168	4.27423e+06	6.04001e+07	436774	6.38498e+06	1.63214e+07	7.69517e+06	4.46058e+06	6.38786e+06	5.67038e+07	950035	2.14508e+06	2.1062e+07	422342	5.08984e+07	613922	7.09849e+06	1.24435e+07	1.40626e+07	4.04936e+06	225751	8.86951e+06	1.21324e+07	402122	6.7556e+06	2.22835e+07	7.36154e+06	94735.5	1.37867e+07	14564016	3.09623e+06	734006	6.3923e+07	1.60365e+06	2.47037e+06	NaN	8.49388e+06	1.1276e+07	3.23348e+07	1.02545e+07	1.71045e+06	7.76465e+07	2.1113e+06	398446	3.87842e+06	1.46488e+06	542581	3.20654e+06	1.76194e+07	416976	3.29106e+06	1.46947e+08	4.87425e+06	944402	4.56164e+07	4.53014e+06	3.26635e+06	9.39817e+07	766283	4.76703e+06	1.14907e+06	NaN	3.34272e+08	8.10522e+07	2.4179e+06	1.64559e+08	1.44568e+07	263807	1.37376e+06	1.39765e+06	1.88557e+07	833009	919951	2.17425e+07	4.42404e+07	1.50851e+07	5.56162e+07	4.19125e+07	4.35789e+07	8.08175e+07	2.25402e+07	NaN	0	75	0.0001355	0.0008693	5.48	521.5	370.2	370.2	3.3227e-06	3.89672e-05	2.45192e-05	0.000158053	0.000190915	0.000106765	9.48137e-05	0.000280584	2.55	33.74
Q9Y2B5-2	VPS9D1	High	[R].ALYAAILEYEQDHDWPK.[H]	Q9Y2B5-2 [268-284]	High	Low	1xPhospho [Y]	1	1	101	0	2141.96	1	3.08526e+06	2.12033e+06	6.1853e+06	3.86109e+06	1.79243e+06	7.07506e+06	7.24124e+06	7.37761e+06	6.96321e+06	7.97364e+06	7.14388e+06	1.02748e+06	2.11418e+06	1.56315e+07	108479	1.05515e+06	588410	2.07006e+06	6.17936e+06	768390	1.15188e+06	674819	1.02244e+06	1.656e+06	681081	2.87443e+06	2.59512e+06	620681	NaN	4.6251e+06	1.226e+07	7.30458e+06	1.40521e+06	4.82808e+06	6.20296e+06	6.48217e+06	1.368e+06	6.94616e+06	4.43459e+06	9.46483e+06	4.49174e+06	5.87652e+06	6.4399e+06	353046	1.0925e+06	7.62727e+06	8.65131e+06	1.17785e+06	8.1425e+06	1.00163e+07	1.09144e+06	1.04227e+06	3.45953e+06	702593	398097	1.51012e+06	356040	2.03059e+06	2.10592e+06	1.08569e+06	2.19366e+06	208069	1.2189e+06	2.39446e+06	3.52288e+06	1.37414e+06	4.84061e+06	1.38165e+06	740664	946622	2.49976e+06	468518	1.98037e+06	9.35043e+06	6.0958e+06	104116	9.34002e+06	6.57261e+06	8.49675e+06	5.52837e+06	5.66462e+06	6.73297e+06	NaN	0	268	0.1455	0.9285	1.9	81.1	81.1	40.3	0.0126821	0.0012234	0.00122181	0.00306407	0.432476	0.0238103	0.0238098	0.110889	1.1	48.96
Q9UBP0-1	SPAST	High	[R].APSYSGLSMVSGVK.[Q]	Q9UBP0-1 [266-279]	High	High	1xPhospho [S]	1	4	25	0	1462.66	0	NaN	NaN	NaN	NaN	NaN	NaN	580629	NaN	NaN	NaN	507510	1.01982e+06	NaN	NaN	70191.1	NaN	NaN	NaN	671877	NaN	NaN	NaN	NaN	1.33501e+06	NaN	NaN	NaN	NaN	NaN	450872	NaN	NaN	NaN	NaN	NaN	NaN	NaN	NaN	663181	NaN	NaN	NaN	940198	NaN	680406	571477	NaN	NaN	NaN	681316	NaN	396262	480468	863135	NaN	432475	NaN	249330	NaN	NaN	NaN	674477	NaN	NaN	1.52172e+06	NaN	NaN	NaN	NaN	1.06547e+06	1.06181e+06	NaN	777905	NaN	NaN	NaN	NaN	NaN	NaN	NaN	NaN	NaN	NaN	0	0	1.247e-05	2.618e-06	7.11	602.3	463.4	50.8	7.77069e-08	1.95379e-05	1.71422e-05	0.000244618	4.46568e-06	7.37083e-05	6.78877e-05	0.000229516	4.19	53.36
Q12929	EPS8	High	[R].GSHLDQGEAAVAFKPTSNR.[H]	Q12929 [501-519]	High	High	1xPhospho [S/T]	1	2	124	0	2064.95	1	2.67473e+06	1.03956e+07	1.76519e+06	452397	439064	3.84815e+06	2.82337e+06	5.45941e+06	8.01504e+06	1.53627e+06	3.31246e+06	2.60392e+06	1.4802e+06	5.94212e+06	861129	1.21628e+06	313099	806487	3.29192e+06	2.75687e+06	495569	579059	299461	8.01989e+06	608330	1.80027e+06	1.34099e+06	626102	844624	5.52589e+06	1.78635e+07	6.8423e+06	517447	8.02564e+06	1.93994e+06	1.6099e+06	1.86505e+06	2.89934e+06	3.63835e+06	8.04047e+06	4.36509e+06	1.74604e+06	5.29102e+06	1.12914e+06	1.89723e+06	5.88525e+06	2.66827e+06	1.76719e+06	3.03355e+06	4.71207e+06	510763	1.73725e+06	1.58973e+06	1.6693e+06	1.16306e+06	8.41054e+06	401623	1.32833e+06	796237	4.53592e+06	5.57666e+06	2.36783e+06	870543	3.91809e+06	3.47763e+07	1.53172e+06	1.80399e+06	2.8516e+06	938978	326510	2.07557e+06	838276	2.3209e+06	3.83356e+07	1.23233e+07	227550	8.65193e+06	4.86558e+06	1.33529e+07	5.26821e+06	995833	6.55796e+06	NaN	0	501	1.247e-05	2.099e-07	12.65	868.7	800.9	9.2	2.25055e-13	2.70013e-14	0	0	1.29335e-11	1.57714e-12	0	0	5.81	34.16
Q12929	EPS8	High	[R].GSHLDQGEAAVAFKPTSNRHIDR.[N]	Q12929 [501-523]	High	High	1xPhospho [S/T]	1	2	19	1	2586.22	4	NaN	NaN	NaN	183613	NaN	NaN	NaN	NaN	1.19464e+06	NaN	NaN	NaN	NaN	NaN	NaN	NaN	NaN	NaN	923588	NaN	NaN	NaN	NaN	621147	NaN	NaN	NaN	NaN	NaN	743878	1.47638e+06	NaN	NaN	476863	148652	127757	NaN	NaN	NaN	1.62152e+06	1.06331e+06	115992	NaN	NaN	NaN	NaN	387022	NaN	NaN	NaN	NaN	NaN	NaN	NaN	NaN	NaN	NaN	NaN	NaN	410864	NaN	199199	NaN	528996	4.14069e+06	75982.9	NaN	NaN	NaN	134834	270732	533749	707715	524453	NaN	NaN	NaN	672172	3.60168e+06	2.14016e+06	1.18078e+06	832752	NaN	0	0	1.247e-05	2.367e-05	9.26	690.6	690.6	8.8	5.53168e-10	6.00698e-11	0	0	3.17897e-08	3.50004e-09	0	0	4.69	35.06
P18669	PGAM1	High	[R].HGESAWNLENR.[F]	P18669 [11-21]	High	High	1xPhospho [S4]	1	1	68	0	1392.57	0	196819	138853	NaN	433916	195992	197203	280986	NaN	551119	386910	NaN	1.01388e+06	253768	NaN	432713	374157	327984	478745	736106	617456	472385	252598	186104	917644	543213	1.25467e+06	710581	298857	575769	967269	NaN	NaN	631862	1.65955e+06	NaN	NaN	165369	699412	NaN	3.0799e+06	1.25926e+06	591430	1.43081e+06	268566	616218	259454	1.11804e+06	1.14069e+06	499964	704009	568281	742136	1.09203e+06	2.24572e+06	466746	1.03437e+06	694343	974692	932420	782198	956522	831169	167622	NaN	524494	182684	1.50866e+06	496467	621240	976848	1.20535e+06	654294	1.23051e+06	3.60539e+06	826253	691833	NaN	NaN	NaN	NaN	NaN	1.80216e+06	NaN	0	11	1.247e-05	2.588e-05	8.03	736.2	510	510	9.28509e-09	8.82992e-10	0	0	8.02786e-08	7.75572e-09	0	0	3.47	35.38
Q12929	EPS8	High	[K].ALYEQR.[K]	Q12929 [43-48]	High	Medium	1xPhospho [Y3]	1	1	1	0	859.371	0	NaN	NaN	NaN	NaN	NaN	NaN	NaN	NaN	NaN	NaN	NaN	NaN	NaN	NaN	NaN	NaN	NaN	NaN	NaN	NaN	NaN	NaN	NaN	204098	NaN	NaN	NaN	NaN	NaN	NaN	NaN	NaN	NaN	NaN	NaN	NaN	NaN	NaN	NaN	NaN	NaN	NaN	NaN	NaN	NaN	NaN	NaN	NaN	NaN	NaN	NaN	NaN	NaN	NaN	NaN	NaN	NaN	NaN	NaN	NaN	NaN	NaN	NaN	NaN	NaN	NaN	NaN	NaN	NaN	NaN	NaN	NaN	NaN	NaN	NaN	NaN	NaN	NaN	NaN	NaN	NaN	NaN	NaN	0	0	0.01175	0.2039	1.32	148.3	31.8	31.8	0.047908	0.0021467	0.00214666	0.00593242	0.747463	0.0583102	0.0583085	0.285197	0.65	20.07
P02511	CRYAB	High	[R].APSWFDTGLSEMRLEK.[D]	P02511 [57-72]	High	High	1xOxidation [M12];1xPhospho [S3]	1	1	3	1	1962.87	0	NaN	NaN	NaN	NaN	NaN	NaN	NaN	NaN	NaN	NaN	NaN	NaN	NaN	NaN	NaN	196745	206998	329159	NaN	NaN	NaN	NaN	NaN	NaN	NaN	NaN	NaN	NaN	NaN	NaN	NaN	NaN	NaN	NaN	NaN	NaN	NaN	NaN	NaN	NaN	NaN	336753	NaN	NaN	243526	NaN	264241	NaN	NaN	NaN	NaN	NaN	NaN	NaN	185153	570644	NaN	NaN	NaN	NaN	NaN	NaN	NaN	NaN	NaN	NaN	NaN	NaN	NaN	NaN	NaN	NaN	NaN	NaN	NaN	NaN	NaN	NaN	NaN	NaN	NaN	NaN	NaN	0	0	1.247e-05	9.997e-06	4.53	388.1	383.9	199.5	2.92683e-05	6.00255e-05	5.82389e-05	0.000235849	0.000253046	0.000109978	0.000106722	0.000357953	3.76	55.11
Q96CV9-1	OPTN	High	[R].HGARTSDSDQQAYLVQR.[G]	Q96CV9-1 [521-537]	High	High	1xPhospho [T/S]	1	3	39	1	2011.9	1	NaN	NaN	250679	545443	NaN	NaN	NaN	NaN	NaN	NaN	583152	1.48827e+06	669192	NaN	435946	361956	288552	209245	429292	321660	NaN	131593	54834.8	402561	232940	251399	99480.9	NaN	379182	2.42269e+06	NaN	NaN	325458	NaN	NaN	NaN	NaN	305807	NaN	NaN	NaN	550032	1.01492e+06	NaN	278668	NaN	NaN	267173	NaN	NaN	218135	344621	337177	672220	389781	518631	290253	520466	NaN	451567	NaN	882989	115236	NaN	298204	NaN	348282	357386	103188	1.3003e+06	1.03028e+06	234711	570366	NaN	NaN	177565	855418	NaN	NaN	1.49116e+06	NaN	NaN	NaN	0	521	1.247e-05	6.439e-08	5.97	585.1	581.7	1.8	1.08133e-06	3.89672e-05	3.2789e-05	0.000196889	9.34914e-06	7.37083e-05	6.40541e-05	0.000219106	6.03	29.4
P13645	KRT10	High	[K].HGNSHQGEPRDYSK.[Y]	P13645 [185-198]	High	Low	1xPhospho [S4]	1	1	5	1	1691.69	2	3.32936e+06	NaN	6.39054e+06	NaN	3.85368e+06	2.20983e+06	3.14166e+07	8.35468e+06	2.61761e+07	5.62025e+06	2.56477e+07	NaN	1.16478e+06	1.38927e+07	28673.3	NaN	4.05161e+06	5.65683e+06	2.71609e+07	NaN	NaN	281611	169810	1.53596e+06	616501	1.38842e+06	1.05989e+07	204096	101289	4.19995e+06	1.5033e+06	570750	NaN	639694	5.58741e+06	5.70247e+06	286342	1.11293e+07	2.00956e+07	3.31452e+07	8.2584e+06	2.58643e+07	2.67293e+07	937463	4.25783e+06	2.84108e+07	1.04677e+07	4.42767e+06	2.15261e+06	3.98456e+07	NaN	228442	623859	NaN	1.03132e+06	9.50409e+06	2.08916e+06	528223	577733	653623	364078	NaN	147419	9.54224e+06	256014	1.82489e+06	1.20006e+07	NaN	55940.4	76862.5	87555.4	NaN	7.14217e+06	1.87322e+07	2.18638e+07	NaN	7.48556e+06	3.78452e+06	NaN	NaN	1.58285e+06	NaN	NaN	0	185	0.4392	1	0.89	37.2	37.2	37.2	0.128301	0.00590145	0.00590135	0.0237628	0.896261	0.12057	0.12057	0.491762	0.88	22.39
Q5VZ46-1	KIAA1614	High	[R].APSLQSLHPVSPSHQR.[R]	Q5VZ46-1 [1045-1060]	High	High	1xPhospho [S3]	1	2	8	0	1820.88	0	NaN	NaN	NaN	NaN	NaN	NaN	239762	415906	NaN	346829	458848	NaN	NaN	1.64199e+06	NaN	99103.3	NaN	NaN	976864	NaN	140654	NaN	NaN	NaN	NaN	NaN	NaN	NaN	NaN	214172	NaN	NaN	NaN	NaN	NaN	NaN	NaN	371780	NaN	475696	NaN	250371	234681	NaN	NaN	175556	NaN	NaN	241457	255110	NaN	245369	NaN	NaN	NaN	177342	NaN	NaN	NaN	NaN	NaN	NaN	NaN	1.41933e+06	1.08497e+06	NaN	836635	NaN	NaN	NaN	NaN	NaN	183353	NaN	NaN	NaN	NaN	NaN	NaN	NaN	704402	NaN	NaN	0	1045	1.247e-05	6.057e-07	6.29	638.7	571.2	78	5.12222e-07	3.89672e-05	3.57823e-05	0.000210837	4.42866e-06	7.37083e-05	6.79616e-05	0.000229779	4.06	34.51
Q13428-1	TCOF1	High	[K].GSLGSQGAK.[D]	Q13428-1 [1406-1414]	High	n/a	1xPhospho [S5]	1	2	1	0	884.387	0	365898	395589	NaN	562300	243975	324668	NaN	NaN	NaN	411015	NaN	1.0288e+06	1.0996e+06	NaN	225223	1.74198e+06	1.01222e+06	593766	593055	1.74209e+06	522858	319898	287089	560542	231665	325290	436306	682463	956155	1.98588e+06	NaN	NaN	1.59953e+06	1.5998e+06	NaN	NaN	243912	557335	NaN	NaN	NaN	301015	2.15802e+06	890099	6.85468e+06	NaN	NaN	2.72092e+06	456818	NaN	372777	1.74021e+06	NaN	594048	2.8789e+06	2.32611e+06	1.56163e+06	626578	898999	3.49943e+06	3.88758e+06	1.30559e+06	745698	NaN	NaN	528391	4.04019e+06	411888	NaN	NaN	NaN	2.5244e+06	NaN	3.21058e+06	5.29639e+06	834754	NaN	NaN	NaN	NaN	NaN	787572	NaN	0	1406	NaN	NaN	1.09	89	70.3	70.3	0.0822028	0.00365471	0.0036547	0.0127799	0.840284	0.0896095	0.0896093	0.39678	NaN	34.34
P04062	GBA	High	[K].GSLKGQPGDIYHQTWAR.[Y]	P04062 [234-250]	n/a	High	1xPhospho [Y11]	1	5	1	1	1993.93	0	NaN	NaN	NaN	NaN	NaN	NaN	NaN	NaN	NaN	NaN	NaN	NaN	NaN	NaN	NaN	2.13657e+06	NaN	NaN	NaN	NaN	NaN	NaN	NaN	217061	NaN	NaN	NaN	NaN	NaN	382814	NaN	NaN	NaN	NaN	NaN	NaN	NaN	NaN	NaN	NaN	NaN	NaN	264958	NaN	NaN	NaN	NaN	NaN	NaN	NaN	NaN	NaN	NaN	NaN	136209	181031	NaN	NaN	NaN	NaN	NaN	NaN	NaN	NaN	NaN	NaN	NaN	NaN	NaN	NaN	NaN	302678	NaN	NaN	436482	NaN	NaN	NaN	NaN	NaN	NaN	NaN	NaN	0	0	0.004644	0.07621	NaN	NaN	NaN	NaN	NaN	NaN	NaN	NaN	NaN	NaN	NaN	NaN	1.72	34.48
Q53TN4	CYBRD1	High	[R].GSMPAYSGNNMDKSDSELNSEVAAR.[K]	Q53TN4 [247-271]	High	High	1xOxidation [M];1xPhospho [S]	1	2	32	1	2726.11	0	722697	434676	388134	592512	NaN	665597	474983	785158	1.43973e+06	134494	2.03978e+06	2.34967e+06	763766	NaN	1.86578e+06	493928	429597	418268	3.85887e+06	462301	436410	571272	580774	1.29265e+06	NaN	NaN	271813	128446	521485	2.3415e+06	NaN	NaN	190085	NaN	NaN	819174	152470	606447	NaN	2.08057e+06	943168	1.51394e+06	2.60579e+06	270063	3.70917e+06	NaN	NaN	1.45335e+06	1.14722e+06	1.13323e+06	873312	1.93667e+06	NaN	510991	958275	2.04779e+06	509026	1.67206e+06	2.02803e+06	2.1337e+06	331104	3.60718e+06	1.1499e+06	NaN	2.38132e+06	182594	784823	NaN	554783	898687	3.62221e+06	1.36688e+06	2.74714e+06	NaN	NaN	NaN	2.81371e+06	NaN	1.47625e+06	796270	959379	722595	NaN	0	0	1.247e-05	1.33e-06	12.01	783.8	783.8	66.9	9.78638e-13	1.16206e-13	0	0	5.62408e-11	6.95864e-12	0	0	4.79	35.83
Q53TN4	CYBRD1	High	[R].GSMPAYSGNNMDKSDSELNSEVAAR.[K]	Q53TN4 [247-271]	n/a	High	1xPhospho [S14];2xOxidation [M3;M11]	1	2	6	1	2742.1	0	NaN	NaN	NaN	NaN	NaN	NaN	NaN	NaN	NaN	NaN	NaN	NaN	NaN	NaN	NaN	NaN	NaN	NaN	NaN	NaN	NaN	525577	208928	NaN	NaN	1.05628e+06	NaN	NaN	74355.8	NaN	NaN	NaN	NaN	NaN	NaN	NaN	559984	NaN	NaN	NaN	NaN	NaN	NaN	NaN	NaN	NaN	489995	NaN	NaN	NaN	NaN	NaN	NaN	NaN	NaN	NaN	NaN	139775	1.25736e+06	NaN	NaN	537735	NaN	NaN	NaN	NaN	NaN	NaN	NaN	NaN	NaN	NaN	NaN	NaN	NaN	NaN	NaN	NaN	NaN	NaN	NaN	NaN	NaN	0	0	1.247e-05	3.331e-06	NaN	NaN	NaN	NaN	NaN	NaN	NaN	NaN	NaN	NaN	NaN	NaN	5.11	32.22
Q9UDY2	TJP2	High	[K].APSRPYQDTRGSYGSDAEEEEYRQQLSEHSK.[R]	Q9UDY2 [1145-1175]	High	High	2xPhospho [S15;S/T]	1	6	47	2	3760.55	0	NaN	172354	422556	1.22086e+06	NaN	685692	1.39705e+06	1.77837e+06	614150	NaN	4.18208e+06	1.49593e+06	NaN	431302	111392	NaN	NaN	516933	1.30096e+06	NaN	NaN	NaN	NaN	1.03933e+06	NaN	2.62788e+06	NaN	NaN	305642	5.04786e+06	3.8339e+06	1.62633e+06	NaN	1.96982e+06	2.93147e+06	NaN	NaN	NaN	3.84992e+06	NaN	NaN	NaN	1.00299e+06	NaN	NaN	825940	461944	206108	NaN	1.96294e+06	NaN	NaN	NaN	NaN	NaN	NaN	NaN	480467	NaN	383551	NaN	833035	NaN	3.23823e+06	976476	NaN	1.47195e+06	204925	NaN	NaN	820223	NaN	282319	4.90844e+06	673065	NaN	NaN	4.92169e+06	7.04008e+06	5.13477e+06	NaN	910423	NaN	0	0	1.961e-05	5.285e-05	5.49	435.8	435.8	70.6	3.26459e-06	3.89672e-05	2.78382e-05	0.00017331	0.000187576	0.000101218	9.97249e-05	0.000319898	6.57	34.29
Q96PY5	FMNL2	High	[R].GSNLPSPVGNSVSR.[S]	Q96PY5 [178-191]	n/a	High	1xPhospho [S11]	1	2	1	0	1450.67	0	NaN	NaN	NaN	NaN	NaN	NaN	NaN	NaN	NaN	NaN	NaN	NaN	NaN	NaN	NaN	NaN	NaN	NaN	NaN	NaN	NaN	108152	93104.2	326996	NaN	NaN	NaN	81433.7	NaN	NaN	NaN	NaN	163641	1.02185e+06	NaN	NaN	NaN	NaN	NaN	NaN	NaN	NaN	NaN	NaN	NaN	NaN	NaN	NaN	NaN	NaN	NaN	NaN	NaN	NaN	NaN	NaN	NaN	NaN	NaN	NaN	NaN	NaN	NaN	NaN	NaN	NaN	NaN	NaN	NaN	NaN	NaN	NaN	NaN	NaN	NaN	NaN	NaN	NaN	NaN	NaN	NaN	NaN	NaN	0	0	0.001147	0.01471	NaN	NaN	NaN	NaN	NaN	NaN	NaN	NaN	NaN	NaN	NaN	NaN	1.81	40.07
P08575-2	PTPRC	High	[K].HELEMSK.[E]	P08575-2 [826-832]	High	Medium	1xOxidation [M5];1xPhospho [S6]	1	1	1	0	969.375	0	NaN	NaN	NaN	NaN	NaN	NaN	NaN	NaN	NaN	NaN	NaN	NaN	NaN	NaN	NaN	NaN	NaN	NaN	NaN	NaN	NaN	NaN	NaN	NaN	NaN	NaN	NaN	NaN	NaN	NaN	NaN	NaN	NaN	NaN	NaN	NaN	NaN	NaN	NaN	NaN	NaN	NaN	NaN	NaN	NaN	NaN	NaN	NaN	NaN	NaN	NaN	NaN	103936	NaN	NaN	NaN	NaN	NaN	NaN	NaN	NaN	NaN	NaN	NaN	NaN	NaN	NaN	NaN	NaN	NaN	NaN	NaN	NaN	NaN	NaN	NaN	NaN	NaN	NaN	NaN	NaN	NaN	NaN	0	0	0.01841	0.3044	1.98	320.3	95.9	95.9	0.0103927	0.00100448	0.00100448	0.00254958	0.0889162	0.00410028	0.00410026	0.0129861	1.44	16.11
Q9P265	DIP2B	High	[K].GSNRSSLMDTADGVPVSSR.[V]	Q9P265 [254-272]	High	Low	1xPhospho [T10]	1	1	1	1	2015.89	1	344652	253761	NaN	289962	152833	NaN	NaN	NaN	NaN	NaN	NaN	NaN	NaN	NaN	247591	164362	175435	NaN	458008	NaN	196088	NaN	NaN	NaN	NaN	NaN	NaN	NaN	NaN	NaN	NaN	NaN	NaN	NaN	295939	319531	381063	NaN	NaN	NaN	NaN	NaN	476229	NaN	341528	NaN	NaN	NaN	NaN	NaN	NaN	270682	1.76269e+06	306957	86959.6	NaN	166866	NaN	305947	NaN	311030	600634	NaN	NaN	NaN	NaN	NaN	124625	199685	436010	NaN	NaN	NaN	NaN	NaN	220922	NaN	NaN	NaN	NaN	NaN	NaN	NaN	0	0	0.198	0.9648	2.26	105.4	105.4	0.3	0.00553524	0.000341546	0.000341486	0.0015735	0.249869	0.0121641	0.0121639	0.0500864	1.43	37.58
Q92738-2	USP6NL	High	[R].HEHSPHPQSRTGTPER.[A]	Q92738-2 [429-444]	High	High	2xPhospho [S9;T11]	1	2	5	1	2012.81	0	NaN	NaN	NaN	NaN	NaN	NaN	NaN	NaN	NaN	NaN	NaN	NaN	NaN	NaN	NaN	NaN	NaN	NaN	77691.6	NaN	NaN	NaN	NaN	NaN	NaN	NaN	NaN	NaN	NaN	NaN	NaN	NaN	NaN	NaN	NaN	NaN	NaN	NaN	146940	NaN	NaN	NaN	NaN	NaN	NaN	NaN	NaN	NaN	NaN	40575.5	NaN	NaN	NaN	NaN	NaN	NaN	NaN	NaN	NaN	NaN	NaN	NaN	NaN	NaN	92712.4	NaN	NaN	NaN	NaN	NaN	NaN	NaN	NaN	NaN	NaN	NaN	NaN	NaN	NaN	114112	NaN	NaN	NaN	0	429	0.003439	0.05405	4.08	236.3	236.3	3.6	8.2348e-05	7.89856e-05	7.76135e-05	0.000323764	0.00471154	0.000336053	0.00033447	0.00172397	2.41	16.2
Q96QE2	SLC2A13	High	[K].GSNYHLSDNDASDVE.[-]	Q96QE2 [634-648]	n/a	High	1xPhospho [S]	1	1	83	0	1702.62	0	1.69748e+06	895212	553742	1.29489e+06	492773	1.09753e+06	1.12809e+06	608075	1.87938e+06	999564	2.56448e+06	6.89782e+06	1.53003e+06	1.51468e+06	2.43104e+06	434800	428047	535128	3.19075e+06	871473	887937	3.52261e+06	836663	6.81702e+06	1.9032e+06	2.125e+06	1.57069e+06	582166	2.88104e+06	6.31099e+06	NaN	1.16547e+06	1.40854e+06	5.23853e+06	1.28325e+06	1.61691e+06	1.96986e+06	1.64658e+06	NaN	2.84759e+06	1.10726e+06	1.36809e+06	2.94152e+06	313582	2.76464e+06	1.05622e+06	1.75028e+06	1.13945e+06	1.46917e+06	2.58995e+06	2.49887e+06	1.9898e+06	3.87801e+06	2.73199e+06	838687	2.19615e+06	1.21709e+06	2.23935e+06	1.05672e+06	4.58389e+06	809348	4.07255e+06	2.90209e+06	NaN	5.56549e+06	1.98801e+06	1.97942e+06	1.38135e+06	1.1116e+06	4.0413e+06	7.5746e+06	1.69393e+06	5.13797e+06	2.81965e+06	2.2878e+06	2.32816e+06	4.21437e+06	5.92769e+06	3.92232e+06	3.15051e+06	827902	837767	NaN	0	0	1.961e-05	3.901e-05	NaN	NaN	NaN	NaN	NaN	NaN	NaN	NaN	NaN	NaN	NaN	NaN	4.44	34.49
Q96QE2	SLC2A13	High	[K].GSNYHLSDNDASDVE.[-]	Q96QE2 [634-648]	n/a	High	2xPhospho [S7;S12]	1	1	59	0	1782.59	1	930914	600887	NaN	752637	396272	623208	NaN	NaN	NaN	791916	1.04913e+06	4.68184e+06	1.69712e+06	864422	1.79956e+06	NaN	NaN	NaN	1.04655e+06	517566	588425	1.58514e+06	399417	4.00513e+06	802674	NaN	756398	NaN	1306750	2.54628e+06	NaN	NaN	658151	2.0701e+06	769062	NaN	1.31983e+06	873226	598334	NaN	NaN	NaN	1.23886e+06	536483	1.9701e+06	NaN	NaN	570292	1.10973e+06	1.27041e+06	1.35938e+06	1.07277e+06	2.54671e+06	1.59228e+06	668729	987789	714333	2.27764e+06	700211	2.48371e+06	419969	2.76127e+06	1.33511e+06	NaN	1.23772e+06	650740	NaN	723138	789362	2.17377e+06	6.69236e+06	861628	2.00305e+06	NaN	NaN	1.09957e+06	1.20781e+06	1.4056e+06	NaN	1.32827e+06	NaN	NaN	NaN	0	0	1.961e-05	6.355e-05	NaN	NaN	NaN	NaN	NaN	NaN	NaN	NaN	NaN	NaN	NaN	NaN	4.67	40.4
E9PAV3	NACA	High	[K].GSPAATPFPK.[G]	E9PAV3 [1021-1030]	High	Low	1xPhospho [T6]	1	1	1	0	1052.48	0	179257	NaN	230767	NaN	NaN	192387	NaN	NaN	374717	NaN	NaN	NaN	NaN	NaN	NaN	NaN	NaN	NaN	NaN	NaN	NaN	136427	NaN	984918	31002.3	361057	NaN	NaN	139824	136880	NaN	248050	NaN	1.96835e+06	74046	51213	NaN	248669	111454	NaN	110953	NaN	165404	73594.1	71766.1	NaN	NaN	NaN	NaN	87646.6	NaN	NaN	NaN	NaN	NaN	108657	143666	NaN	71969.1	NaN	NaN	NaN	NaN	NaN	NaN	NaN	NaN	NaN	NaN	NaN	NaN	NaN	NaN	NaN	NaN	NaN	NaN	NaN	NaN	NaN	NaN	NaN	NaN	0	1021	0.08743	0.8145	0.8	89.4	1.7	1.7	0.15991	0.00813748	0.00813718	0.0301521	0.917836	0.167138	0.167137	0.596479	0.95	17.61
P30566	ADSL	High	[R].HDVMAHVHTFGHCCPK.[A]	P30566 [86-101]	High	Low	1xPhospho [T9];2xCarbamidomethyl [C13;C14]	1	1	3	0	2012.81	0	739501	255375	NaN	274745	NaN	2.60781e+06	1.04194e+06	3.27542e+06	7.3503e+06	NaN	781623	NaN	NaN	3.50326e+06	NaN	166053	NaN	478785	NaN	NaN	481509	NaN	168751	NaN	613337	597178	274298	NaN	NaN	549497	2.96367e+06	3.00495e+06	NaN	1.433e+06	1.82712e+06	349277	NaN	1.50346e+06	1.37372e+06	NaN	3.43836e+06	650688	477804	NaN	NaN	3.05344e+06	1.30395e+06	NaN	755436	1.87908e+06	NaN	NaN	NaN	NaN	NaN	260586	NaN	NaN	NaN	NaN	278397	NaN	NaN	2.4274e+06	502997	NaN	1.83543e+06	NaN	NaN	NaN	NaN	NaN	NaN	4.25125e+06	968626	NaN	1.23877e+06	NaN	1.91099e+06	1.84941e+06	1.20276e+06	1.50818e+06	NaN	0	86	0.6795	1	0.85	147.4	93.5	93.5	0.14177	0.0069098	0.00690977	0.027524	0.809778	0.0789522	0.0789518	0.3596	1.22	37.01
Q96FN5	KIF12	High	[R].GSPDGDLAR.[S]	Q96FN5 [5-13]	High	High	1xPhospho [S2]	1	1	37	0	967.388	0	NaN	NaN	NaN	NaN	NaN	NaN	312791	NaN	NaN	NaN	NaN	330323	NaN	NaN	115591	NaN	NaN	NaN	NaN	214881	NaN	337726	NaN	945595	199174	NaN	NaN	NaN	NaN	NaN	NaN	NaN	NaN	345028	NaN	NaN	262764	NaN	NaN	NaN	NaN	NaN	NaN	206140	651685	NaN	NaN	642035	NaN	NaN	NaN	319184	245881	241998	NaN	NaN	NaN	497994	NaN	486412	NaN	490888	NaN	750903	NaN	NaN	NaN	NaN	90511.9	684263	148393	NaN	NaN	NaN	387116	NaN	NaN	NaN	703841	NaN	NaN	NaN	NaN	0	5	8.588e-05	0.0004446	4.14	376.2	181.8	181.8	7.23386e-05	7.89856e-05	7.73378e-05	0.00033415	0.00414051	0.000283844	0.000283461	0.00140831	2.29	23.55
Q96FN5	KIF12	High	[R].GSPDGDLARSLEQGPEGPETPIQVVLR.[V]	Q96FN5 [5-31]	High	Low	1xPhospho [S10]	1	1	1	1	2897.4	0	NaN	NaN	NaN	NaN	NaN	NaN	NaN	NaN	NaN	NaN	NaN	NaN	NaN	NaN	175293	NaN	NaN	NaN	NaN	NaN	NaN	NaN	NaN	303255	NaN	NaN	NaN	NaN	154357	354341	NaN	NaN	NaN	NaN	NaN	NaN	NaN	NaN	NaN	NaN	NaN	NaN	306884	NaN	NaN	NaN	NaN	NaN	NaN	NaN	NaN	NaN	NaN	NaN	NaN	NaN	NaN	NaN	NaN	NaN	NaN	NaN	NaN	NaN	NaN	NaN	NaN	NaN	NaN	NaN	NaN	NaN	NaN	NaN	NaN	NaN	NaN	NaN	NaN	NaN	NaN	NaN	NaN	0	5	0.1155	0.8882	2.33	64.5	64.5	6.3	0.00463459	0.000331067	0.000330837	0.00144355	0.218113	0.0106557	0.0106549	0.0426349	1.72	62.84
Q9BRD0	BUD13	High	[R].HDTPDPSPLR.[G]	Q9BRD0 [157-166]	n/a	High	2xPhospho [T3;S7]	1	2	1	0	1294.49	0	NaN	NaN	97278.7	NaN	NaN	NaN	NaN	NaN	NaN	NaN	NaN	NaN	NaN	NaN	NaN	NaN	NaN	NaN	NaN	NaN	NaN	73757.7	68101.7	NaN	NaN	NaN	54720.6	106986	NaN	NaN	444631	NaN	NaN	NaN	154948	180569	NaN	NaN	NaN	NaN	275533	217934	NaN	105731	NaN	344018	NaN	NaN	167098	NaN	NaN	NaN	NaN	NaN	NaN	NaN	NaN	NaN	59481.8	NaN	NaN	NaN	NaN	261433	NaN	NaN	212070	NaN	NaN	NaN	NaN	NaN	NaN	NaN	NaN	160788	2.99298e+06	429367	1.5518e+06	519747	1.60566e+06	282201	NaN	0	0	0.002174	0.03	NaN	NaN	NaN	NaN	NaN	NaN	NaN	NaN	NaN	NaN	NaN	NaN	1.5	29.65
Q6JBY9	RCSD1	High	[K].AMVSPFHSPPSTPSSPGVR.[S]	Q6JBY9 [113-131]	n/a	High	1xOxidation [M2];3xPhospho [S11;S]	1	1	7	0	2193.85	1	NaN	NaN	NaN	NaN	NaN	NaN	NaN	NaN	NaN	NaN	NaN	NaN	NaN	NaN	NaN	NaN	NaN	NaN	NaN	NaN	NaN	NaN	NaN	NaN	NaN	304194	NaN	NaN	NaN	NaN	NaN	NaN	NaN	NaN	NaN	NaN	NaN	NaN	NaN	NaN	NaN	NaN	NaN	NaN	NaN	NaN	NaN	NaN	NaN	NaN	NaN	NaN	726729	762295	NaN	NaN	NaN	NaN	NaN	NaN	NaN	NaN	NaN	NaN	NaN	NaN	NaN	NaN	NaN	NaN	NaN	1.14805e+06	NaN	NaN	NaN	1.48999e+06	NaN	NaN	NaN	NaN	NaN	NaN	NaN	0	0	7.058e-05	0.0001076	NaN	NaN	NaN	NaN	NaN	NaN	NaN	NaN	NaN	NaN	NaN	NaN	4.74	47.64
Q8TF74	WIPF2	High	[R].ANAPPTPLPMHSSK.[A]	Q8TF74 [186-199]	High	High	1xPhospho [T6]	1	2	2	0	1527.7	1	NaN	NaN	NaN	NaN	NaN	NaN	NaN	NaN	NaN	NaN	NaN	203701	NaN	NaN	NaN	NaN	NaN	NaN	NaN	NaN	NaN	NaN	NaN	NaN	NaN	NaN	NaN	NaN	NaN	NaN	NaN	NaN	NaN	NaN	NaN	NaN	NaN	NaN	NaN	NaN	NaN	NaN	NaN	NaN	95212.2	NaN	NaN	NaN	NaN	NaN	NaN	NaN	NaN	NaN	NaN	NaN	NaN	NaN	NaN	NaN	NaN	NaN	NaN	NaN	NaN	NaN	NaN	NaN	NaN	272437	NaN	NaN	NaN	NaN	NaN	NaN	NaN	817541	NaN	700441	NaN	NaN	NaN	0	186	1.247e-05	2.873e-05	5.49	548	485	257.6	3.26384e-06	3.89672e-05	2.79736e-05	0.000174034	0.000187533	0.000101218	0.000100554	0.000321906	3.42	32.29
Q8TF74	WIPF2	High	[R].ANAPPTPLPMHSSK.[A]	Q8TF74 [186-199]	High	High	1xOxidation [M10];1xPhospho [T6]	1	2	4	0	1543.7	0	NaN	NaN	NaN	61909.1	NaN	NaN	NaN	NaN	NaN	115066	NaN	180147	NaN	NaN	60250.5	85809.8	NaN	NaN	NaN	274326	83548.6	NaN	56291.5	NaN	NaN	NaN	NaN	NaN	NaN	NaN	822155	NaN	NaN	446101	NaN	NaN	NaN	NaN	NaN	NaN	NaN	NaN	NaN	NaN	NaN	NaN	NaN	NaN	NaN	NaN	NaN	NaN	NaN	235238	NaN	NaN	NaN	NaN	NaN	NaN	NaN	NaN	NaN	NaN	329213	NaN	NaN	NaN	122922	441547	NaN	307949	NaN	NaN	NaN	NaN	NaN	NaN	NaN	795739	NaN	NaN	NaN	0	0	8.588e-05	0.0004131	5.48	511.5	485.3	300	3.27887e-06	3.89672e-05	2.60487e-05	0.000165426	0.000188397	0.000106765	9.69028e-05	0.000299177	2.6	24.67
Q6JBY9	RCSD1	High	[K].AMVSPFHSPPSTPSSPGVR.[S]	Q6JBY9 [113-131]	High	High	1xOxidation [M2];2xPhospho [S/T]	1	1	6	0	2113.88	0	NaN	NaN	NaN	NaN	51337.7	NaN	NaN	NaN	781667	NaN	NaN	NaN	NaN	1.5744e+06	NaN	NaN	NaN	NaN	322288	NaN	NaN	NaN	NaN	NaN	NaN	301595	NaN	NaN	NaN	NaN	NaN	NaN	NaN	NaN	NaN	NaN	NaN	NaN	940466	1.21228e+06	848668	NaN	NaN	NaN	NaN	NaN	NaN	NaN	NaN	NaN	NaN	NaN	NaN	252168	NaN	NaN	NaN	NaN	NaN	NaN	NaN	NaN	NaN	934899	342513	85807.1	NaN	NaN	NaN	NaN	NaN	181188	NaN	NaN	NaN	1.05942e+06	NaN	470137	NaN	NaN	918250	NaN	NaN	0	113	5.952e-05	9.744e-05	4.59	306	306	76.7	2.58823e-05	5.83424e-05	5.71145e-05	0.000245128	0.00148529	0.0001727	0.000169116	0.000549692	4.4	43.9
Q53TN4	CYBRD1	High	[R].GSMPAYSGNNMDKSDSELNSEVAAR.[K]	Q53TN4 [247-271]	High	High	1xPhospho [S14]	1	2	31	1	2710.11	0	554416	131133	NaN	NaN	NaN	285546	NaN	NaN	1.90744e+06	220238	NaN	1.31463e+06	417861	1.25918e+06	673194	125000	NaN	NaN	NaN	NaN	328090	788000	NaN	1.29847e+06	359143	NaN	919897	NaN	991934	1.86778e+06	NaN	1.25336e+06	291052	2.48317e+06	575099	463554	NaN	358918	NaN	NaN	NaN	1.32709e+06	556963	NaN	507961	1.08424e+06	NaN	NaN	2.00018e+06	423578	139149	893633	NaN	768958	112087	452269	176736	1.25072e+06	1.38476e+06	414001	377331	1.62032e+06	NaN	NaN	1.5281e+06	138175	622089	NaN	NaN	373002	2.25009e+06	155882	824838	876382	NaN	NaN	2.24322e+06	NaN	NaN	1.62837e+06	520855	369404	NaN	0	189	1.247e-05	7.312e-07	14.76	945.6	920.5	69.4	1.73416e-15	2.2993e-16	0	0	9.96597e-14	1.15268e-14	0	0	5.63	39.65
P23528	CFL1	High	[K].HELQANCYEEVK.[D]	P23528 [133-144]	High	High	1xCarbamidomethyl [C7];1xPhospho [Y8]	1	1	7	0	1599.65	0	NaN	NaN	NaN	NaN	NaN	NaN	NaN	268185	376844	NaN	NaN	457271	NaN	NaN	84691.1	NaN	148964	NaN	418956	NaN	NaN	NaN	NaN	115623	NaN	NaN	NaN	NaN	176273	673272	NaN	NaN	NaN	NaN	NaN	NaN	NaN	NaN	NaN	NaN	NaN	541341	NaN	NaN	NaN	351579	NaN	NaN	NaN	NaN	166978	119741	NaN	440387	45203.3	NaN	NaN	263676	NaN	352257	NaN	215540	NaN	NaN	316849	NaN	NaN	NaN	86652.7	462074	239221	NaN	405743	NaN	NaN	NaN	NaN	NaN	NaN	NaN	NaN	NaN	NaN	0	0	1.247e-05	7.537e-07	8.76	711.7	544.6	544.6	1.73215e-09	1.83567e-10	0	0	9.95439e-08	1.04393e-08	0	0	3.6	25.83
Q53TN4	CYBRD1	High	[R].GSMPAYSGNNMDK.[S]	Q53TN4 [247-259]	High	High	1xOxidation [M];1xPhospho [Y/S]	1	2	11	0	1467.53	0	NaN	NaN	NaN	NaN	NaN	NaN	NaN	NaN	127275	31817	NaN	NaN	NaN	NaN	45683	NaN	NaN	NaN	NaN	59362.8	NaN	NaN	NaN	276269	NaN	NaN	NaN	NaN	NaN	NaN	NaN	NaN	102645	NaN	NaN	NaN	NaN	NaN	NaN	NaN	94031.2	NaN	NaN	NaN	113966	NaN	NaN	NaN	NaN	NaN	NaN	148789	154058	NaN	NaN	NaN	NaN	NaN	66179.6	NaN	65052.3	NaN	NaN	NaN	373820	NaN	NaN	NaN	NaN	NaN	175845	NaN	NaN	NaN	NaN	NaN	NaN	NaN	NaN	NaN	NaN	NaN	NaN	0	189	7.282e-05	0.0001291	4.09	284.7	284.7	52.8	8.09182e-05	7.89856e-05	7.78746e-05	0.00032471	0.00463001	0.000336053	0.000335821	0.00173143	1.93	21.5
Q9UPX8-3	SHANK2	High	[R].AMKESQQGPK.[G]	Q9UPX8-3 [1226-1235]	High	n/a	1xPhospho [S5]	1	1	2	1	1183.52	0	NaN	NaN	443174	NaN	NaN	NaN	493101	1.72693e+06	NaN	NaN	NaN	NaN	NaN	NaN	NaN	NaN	NaN	NaN	775954	NaN	NaN	NaN	NaN	NaN	NaN	1.09064e+06	NaN	NaN	NaN	NaN	969577	NaN	NaN	NaN	NaN	1.56118e+06	58472.4	1.00698e+06	1.62854e+06	NaN	NaN	448204	NaN	84075.6	NaN	1.21681e+06	NaN	NaN	NaN	1.12762e+07	212235	NaN	214837	NaN	NaN	NaN	NaN	NaN	NaN	NaN	NaN	NaN	NaN	NaN	NaN	NaN	NaN	NaN	NaN	NaN	NaN	NaN	NaN	NaN	NaN	NaN	NaN	NaN	NaN	NaN	NaN	NaN	NaN	0	1226	NaN	NaN	0.88	159.2	29.5	29.5	0.131441	0.00602289	0.00602236	0.0244882	0.898814	0.124364	0.124363	0.501654	NaN	38.23
P33240	CSTF2	High	[R].GSLPANVPTPR.[G]	P33240 [309-319]	n/a	High	1xPhospho [T9]	1	2	1	0	1188.58	0	NaN	NaN	NaN	NaN	NaN	NaN	NaN	NaN	NaN	NaN	NaN	NaN	NaN	NaN	NaN	NaN	NaN	NaN	NaN	NaN	NaN	NaN	68556.8	823259	NaN	NaN	368239	NaN	NaN	282073	NaN	NaN	NaN	NaN	NaN	NaN	NaN	NaN	NaN	NaN	NaN	NaN	208443	58549.1	265324	NaN	NaN	NaN	NaN	NaN	296028	346974	NaN	NaN	297698	NaN	NaN	104352	NaN	NaN	NaN	188417	33948.3	NaN	NaN	154048	NaN	142731	197749	1.25902e+06	667869	NaN	256893	NaN	NaN	NaN	NaN	NaN	NaN	NaN	NaN	NaN	NaN	0	0	0.0001068	0.000648	NaN	NaN	NaN	NaN	NaN	NaN	NaN	NaN	NaN	NaN	NaN	NaN	2.48	39.72
Q12923-3	PTPN13	High	[K].HESDSSSIEDPGQAYVLDVLHK.[R]	Q12923-3 [1039-1060]	n/a	High	3xPhospho [S3;S5;S6]	1	1	3	0	2666.05	0	NaN	NaN	NaN	NaN	NaN	NaN	NaN	NaN	NaN	NaN	NaN	NaN	NaN	NaN	NaN	NaN	NaN	NaN	NaN	NaN	NaN	NaN	NaN	NaN	105941	NaN	NaN	NaN	NaN	1.10187e+06	NaN	NaN	NaN	NaN	NaN	NaN	NaN	NaN	NaN	NaN	NaN	NaN	NaN	NaN	NaN	NaN	NaN	NaN	NaN	NaN	NaN	NaN	NaN	NaN	NaN	NaN	NaN	NaN	NaN	NaN	NaN	NaN	NaN	512407	NaN	NaN	NaN	NaN	NaN	NaN	NaN	NaN	NaN	NaN	NaN	NaN	NaN	NaN	NaN	NaN	NaN	NaN	NaN	0	0	1.247e-05	1.828e-07	NaN	NaN	NaN	NaN	NaN	NaN	NaN	NaN	NaN	NaN	NaN	NaN	6.98	66.05
P13611-5	VCAN	High	[R].GSLSGKVSLPCHFSTMPTLPPSYNTSEFLR.[I]	P13611-5 [34-63]	High	n/a	1xCarbamidomethyl [C11];3xPhospho [S8;T15;Y23]	1	1	1	1	3550.52	0	NaN	NaN	NaN	NaN	NaN	NaN	NaN	NaN	NaN	NaN	7.19602e+06	NaN	NaN	NaN	612922	NaN	NaN	NaN	NaN	NaN	NaN	NaN	NaN	1.83872e+06	NaN	NaN	NaN	NaN	NaN	9.66395e+06	NaN	NaN	NaN	NaN	NaN	NaN	NaN	NaN	885633	NaN	NaN	NaN	5.27791e+06	NaN	NaN	NaN	NaN	NaN	775287	920133	257810	NaN	NaN	NaN	NaN	NaN	NaN	1.74172e+06	NaN	839906	NaN	1.60518e+06	NaN	NaN	3.66358e+06	NaN	NaN	NaN	NaN	NaN	3.3137e+06	NaN	3.78233e+06	NaN	NaN	NaN	NaN	NaN	NaN	3.35467e+06	NaN	NaN	NaN	0	34	NaN	NaN	0.92	30.5	30.5	18.3	0.120034	0.00553683	0.00553671	0.0225223	0.754169	0.059952	0.0599519	0.290893	NaN	37.1
O60716-17	CTNND1	High	[R].APSRQDVYGPQPQVR.[V]	O60716-17 [149-163]	High	n/a	1xPhospho [S3]	1	1	1	1	1777.84	0	NaN	NaN	NaN	NaN	NaN	NaN	NaN	NaN	NaN	NaN	NaN	NaN	NaN	NaN	NaN	NaN	NaN	NaN	NaN	NaN	NaN	NaN	NaN	NaN	NaN	NaN	NaN	NaN	NaN	NaN	NaN	NaN	NaN	NaN	NaN	NaN	NaN	NaN	NaN	NaN	NaN	NaN	NaN	NaN	NaN	NaN	NaN	NaN	NaN	NaN	NaN	NaN	NaN	NaN	NaN	NaN	NaN	NaN	NaN	NaN	NaN	370257	NaN	NaN	NaN	NaN	NaN	NaN	NaN	NaN	NaN	NaN	NaN	NaN	NaN	NaN	NaN	NaN	NaN	NaN	NaN	NaN	NaN	0	149	NaN	NaN	4.14	339.4	339.4	143.9	7.31444e-05	7.89856e-05	7.69566e-05	0.000332668	0.000341917	0.000137349	0.00013728	0.000468713	NaN	30.94
Q12923-3	PTPN13	High	[K].HESDSSSIEDPGQAYVLDVLHK.[R]	Q12923-3 [1039-1060]	High	High	1xPhospho [S]	1	1	6	0	2506.11	0	NaN	NaN	NaN	NaN	NaN	NaN	NaN	NaN	NaN	NaN	NaN	NaN	NaN	NaN	NaN	NaN	NaN	NaN	NaN	NaN	NaN	NaN	NaN	NaN	NaN	NaN	NaN	NaN	NaN	NaN	NaN	NaN	NaN	NaN	NaN	NaN	NaN	NaN	NaN	NaN	NaN	NaN	NaN	NaN	NaN	NaN	NaN	NaN	NaN	NaN	NaN	NaN	NaN	NaN	NaN	NaN	NaN	NaN	NaN	NaN	NaN	NaN	NaN	724702	510539	NaN	NaN	NaN	NaN	NaN	NaN	NaN	NaN	NaN	NaN	NaN	NaN	NaN	NaN	NaN	NaN	NaN	NaN	0	0	1.247e-05	5.967e-08	10.27	738	738	28.6	5.3727e-11	6.01241e-12	0	0	3.08761e-09	3.42938e-10	0	0	5.3	54.76
Q15648	MED1	High	[K].HERGSPSHSKSPAYTPQNLDSESESGSSIAEK.[S]	Q15648 [1443-1474]	High	Low	2xPhospho [S9;Y14]	1	1	1	2	3559.5	0	NaN	NaN	NaN	NaN	NaN	NaN	NaN	NaN	NaN	NaN	NaN	NaN	NaN	NaN	NaN	NaN	NaN	NaN	NaN	NaN	NaN	NaN	NaN	NaN	NaN	NaN	NaN	NaN	NaN	NaN	NaN	NaN	NaN	NaN	NaN	NaN	NaN	NaN	NaN	NaN	NaN	NaN	NaN	NaN	NaN	NaN	2.86624e+06	NaN	NaN	NaN	NaN	NaN	NaN	NaN	NaN	NaN	NaN	NaN	NaN	NaN	NaN	NaN	NaN	NaN	NaN	NaN	NaN	NaN	NaN	NaN	NaN	NaN	NaN	1.69029e+06	NaN	NaN	NaN	NaN	NaN	NaN	NaN	NaN	NaN	0	1443	0.6767	1	0.99	99.1	99.1	1.1	0.101511	0.00477562	0.00477525	0.0190747	0.688908	0.0479188	0.0479184	0.238807	2.03	44.27
P20930	FLG	High	[HR].HEQARDSSRHSASQEGQDTIR.[GA]	P20930 [497-517];[1146-1166];[1794-1814];[3415-3435];[3739-3759]	High	High	2xPhospho [S/T]	1	1	13	2	2555.04	0	NaN	NaN	555818	NaN	NaN	NaN	NaN	NaN	NaN	NaN	NaN	NaN	NaN	NaN	NaN	NaN	NaN	NaN	NaN	NaN	NaN	NaN	NaN	NaN	NaN	262134	NaN	NaN	NaN	3.90116e+06	4.36451e+06	NaN	NaN	NaN	NaN	NaN	NaN	101628	NaN	NaN	NaN	NaN	NaN	NaN	NaN	NaN	NaN	NaN	NaN	NaN	NaN	NaN	NaN	79140.6	465553	NaN	NaN	NaN	NaN	NaN	226845	NaN	NaN	NaN	NaN	NaN	NaN	NaN	NaN	NaN	NaN	NaN	NaN	NaN	NaN	NaN	394027	NaN	NaN	726505	NaN	NaN	NaN	0	1794	1.961e-05	3.306e-05	4.61	286.7	286.7	1.8	2.45003e-05	5.83424e-05	5.83059e-05	0.000249688	0.00140608	0.000169709	0.000167628	0.000560852	3.67	17.46
Q0VD83-1	APOBR	High	[R].HEVGSSAVEQTWGWGDGSSHGSQAER.[Q]	Q0VD83-1 [90-115]	n/a	High	1xPhospho [S22]	1	3	8	0	2821.16	0	170953	1.059e+06	2.81467e+06	562448	719865	1.58478e+06	985163	1.63137e+06	1.64214e+06	782578	1.95097e+06	306507	1.19745e+06	2.4142e+06	985316	503134	591723	997908	1.15179e+06	947454	380695	562250	1.24538e+06	1.56199e+06	NaN	3.63825e+06	1.35693e+06	744606	72280	1.38438e+06	5.09763e+06	3.71794e+06	3.18343e+06	2.59857e+06	828247	1.86919e+06	NaN	2.36324e+06	1.2618e+06	1.26466e+06	1.7063e+06	1.86206e+06	1.16032e+06	NaN	163789	1.93806e+06	2.14939e+06	2.00335e+06	2.8003e+06	1.95274e+06	1.99544e+06	NaN	2.24747e+06	1.11497e+06	1.39115e+06	115525	110084	769645	674895	1.5599e+06	2.14997e+06	953792	NaN	1.67096e+06	1.75888e+06	831889	744760	NaN	1.54429e+06	2.53991e+06	3.53181e+06	697069	482674	620124	1.10725e+06	451987	1.62176e+06	461361	1.4179e+06	6.32325e+06	1.75374e+06	2.38916e+06	NaN	0	0	0.001487	0.01943	NaN	NaN	NaN	NaN	NaN	NaN	NaN	NaN	NaN	NaN	NaN	NaN	2.61	57.99
P20930	FLG	High	[R].HEQAQDSSRHSASQDGQDTIR.[G]	P20930 [2767-2787]	High	High	2xPhospho [S/T]	1	1	5	1	2512.98	0	NaN	NaN	227221	NaN	NaN	NaN	NaN	NaN	NaN	NaN	NaN	NaN	NaN	NaN	NaN	NaN	NaN	NaN	NaN	NaN	NaN	NaN	NaN	NaN	NaN	NaN	NaN	NaN	NaN	NaN	NaN	NaN	NaN	NaN	NaN	NaN	NaN	NaN	NaN	NaN	NaN	NaN	NaN	NaN	NaN	NaN	NaN	NaN	NaN	NaN	NaN	NaN	NaN	42079.1	NaN	NaN	NaN	NaN	NaN	NaN	NaN	NaN	NaN	NaN	NaN	NaN	NaN	NaN	NaN	NaN	NaN	NaN	NaN	NaN	NaN	NaN	568173	NaN	NaN	NaN	NaN	NaN	NaN	0	0	1.247e-05	2.226e-05	5.49	419.9	418.6	25.5	3.27053e-06	3.89672e-05	2.6803e-05	0.00016889	0.000187917	0.000106765	0.000101489	0.000307929	5.8	17.63
Q02383	SEMG2	High	[K].GSISIQTEEQIHGK.[S]	Q02383 [372-385]	High	High	1xPhospho [S]	1	1	8	0	1606.75	0	NaN	NaN	NaN	NaN	NaN	NaN	NaN	NaN	NaN	NaN	NaN	NaN	NaN	NaN	NaN	NaN	NaN	NaN	NaN	NaN	NaN	NaN	NaN	NaN	NaN	NaN	NaN	NaN	NaN	NaN	NaN	NaN	NaN	NaN	NaN	NaN	NaN	NaN	NaN	NaN	NaN	NaN	NaN	NaN	NaN	NaN	2.70268e+06	NaN	NaN	NaN	NaN	NaN	NaN	NaN	NaN	NaN	NaN	NaN	NaN	NaN	NaN	NaN	NaN	NaN	3.68831e+06	NaN	NaN	NaN	NaN	NaN	NaN	255051	NaN	NaN	NaN	174244	NaN	837003	NaN	1.70956e+06	NaN	NaN	NaN	0	372	1.247e-05	2.293e-05	7.36	609.3	412	11.3	4.34886e-08	1.95379e-05	1.80361e-05	0.000252717	2.49922e-06	7.37083e-05	7.06215e-05	0.000237135	4.07	32.91
P20930	FLG	High	[R].HEQAQDSSRHSASQDGQDTIR.[G]	P20930 [2767-2787]	High	High	1xPhospho [S]	1	1	10	1	2433.02	0	NaN	NaN	584934	NaN	NaN	NaN	NaN	NaN	NaN	NaN	NaN	NaN	NaN	NaN	NaN	NaN	NaN	99586.1	NaN	NaN	NaN	NaN	NaN	NaN	NaN	NaN	NaN	NaN	NaN	NaN	NaN	NaN	NaN	NaN	NaN	NaN	NaN	151403	NaN	NaN	NaN	NaN	NaN	NaN	NaN	310699	NaN	NaN	NaN	NaN	NaN	NaN	NaN	76114	79953.4	NaN	NaN	NaN	NaN	NaN	659087	NaN	NaN	NaN	NaN	NaN	NaN	NaN	NaN	NaN	NaN	NaN	NaN	NaN	NaN	NaN	917354	NaN	NaN	NaN	NaN	NaN	NaN	0	0	1.247e-05	1.169e-05	13.01	882.9	841.4	42.4	9.80222e-14	1.15127e-14	0	0	5.63319e-12	6.76337e-13	0	0	4.88	17.28
Q12982	BNIP2	High	[K].GSITEYTAAEEK.[E]	Q12982 [113-124]	n/a	High	1xPhospho [S2]	1	2	65	0	1378.58	1	357034	197917	NaN	NaN	67390.3	333108	787173	NaN	845718	367230	1.46231e+06	1.75857e+06	244855	666901	948672	157633	148731	NaN	1.50185e+06	336748	NaN	507990	254059	1.11635e+06	283666	560900	383385	NaN	561933	1.9846e+06	1.05676e+06	NaN	550465	1.08461e+06	269518	659488	468778	304311	579402	NaN	NaN	491099	1.20422e+06	176939	551721	396077	NaN	713529	391010	1.22873e+06	495352	645723	1.26864e+06	1.50012e+06	313695	1.03853e+06	325029	1.02929e+06	467319	794501	NaN	1.3606e+06	244300	NaN	2.70812e+06	255370	721573	130516	497885	1.31785e+06	1.39666e+06	598924	1.9392e+06	NaN	664932	779133	NaN	1.21107e+06	NaN	905795	NaN	NaN	NaN	0	0	1.961e-05	5.506e-05	NaN	NaN	NaN	NaN	NaN	NaN	NaN	NaN	NaN	NaN	NaN	NaN	2.97	35.04
O95295	SNAPIN	High	[R].AMLDSGIYPPGSPGK.[-]	O95295 [122-136]	High	High	1xPhospho [S12]	1	1	2	0	1569.7	0	NaN	NaN	NaN	NaN	NaN	NaN	NaN	NaN	NaN	NaN	NaN	NaN	NaN	NaN	NaN	NaN	NaN	NaN	NaN	NaN	NaN	NaN	NaN	NaN	NaN	NaN	NaN	NaN	NaN	NaN	NaN	NaN	NaN	NaN	NaN	NaN	NaN	NaN	NaN	NaN	NaN	NaN	NaN	NaN	NaN	NaN	NaN	NaN	NaN	NaN	NaN	NaN	NaN	NaN	NaN	NaN	NaN	NaN	NaN	NaN	NaN	NaN	NaN	NaN	NaN	171574	NaN	NaN	NaN	800063	301043	228612	NaN	NaN	NaN	NaN	NaN	NaN	NaN	NaN	NaN	NaN	NaN	0	0	0.006484	0.1101	2.48	248.6	214.4	140.6	0.00334136	0.000293821	0.000293703	0.00101444	0.0287786	0.00087025	0.000870001	0.00424304	1.55	50.74
O95295	SNAPIN	High	[R].AMLDSGIYPPGSPGK.[-]	O95295 [122-136]	High	High	1xOxidation [M2];1xPhospho [S12]	1	1	3	0	1585.7	1	NaN	NaN	NaN	NaN	NaN	NaN	NaN	NaN	NaN	NaN	NaN	151541	NaN	NaN	NaN	NaN	NaN	NaN	NaN	NaN	NaN	116026	NaN	142209	NaN	NaN	NaN	NaN	NaN	NaN	NaN	NaN	NaN	NaN	NaN	NaN	NaN	NaN	NaN	NaN	NaN	NaN	NaN	NaN	NaN	NaN	NaN	NaN	NaN	NaN	NaN	NaN	NaN	NaN	NaN	NaN	NaN	NaN	NaN	NaN	NaN	NaN	NaN	NaN	NaN	NaN	NaN	NaN	139110	415971	NaN	272910	NaN	NaN	NaN	NaN	NaN	NaN	NaN	NaN	NaN	NaN	NaN	0	0	7.282e-05	0.0001518	4.6	439.5	355.7	264.1	2.50261e-05	5.83424e-05	5.80072e-05	0.000248787	0.000216369	0.000107864	0.000106214	0.00037332	3.08	44.58
Q96JQ2	CLMN	High	[K].HEPHQDSGEEAEGCPSAPEETPVDK.[K]	Q96JQ2 [629-653]	High	High	1xCarbamidomethyl [C14];1xPhospho [S7]	1	1	41	0	2812.1	0	NaN	NaN	NaN	121412	NaN	781874	709305	534103	NaN	NaN	911987	687101	562988	1.21527e+06	91065	NaN	NaN	NaN	703471	124323	NaN	91213.6	NaN	NaN	NaN	NaN	204119	NaN	54112.4	NaN	NaN	315980	260221	995244	119726	299660	186684	NaN	NaN	1.13463e+06	452142	233957	NaN	NaN	NaN	NaN	NaN	NaN	NaN	NaN	NaN	232905	251812	184599	NaN	NaN	NaN	332036	150626	536676	523218	582137	NaN	NaN	5.5161e+06	NaN	511105	NaN	NaN	218667	624861	NaN	1.06286e+06	1.25858e+06	285476	391450	741006	3.88207e+06	1.12126e+06	654840	NaN	449512	NaN	0	0	1.247e-05	4.032e-10	11.58	836.8	836.8	316.6	2.61587e-12	2.98816e-13	0	0	2.26167e-11	2.55573e-12	0	0	7.23	27.32
Q9NQC3	RTN4	High	[K].HEPENPPPYEEAMSVSLK.[K]	Q9NQC3 [651-668]	High	Low	2xPhospho [Y9;S14]	1	1	1	0	2213.89	0	NaN	NaN	NaN	NaN	NaN	NaN	NaN	NaN	NaN	NaN	NaN	NaN	NaN	NaN	NaN	NaN	NaN	NaN	NaN	NaN	NaN	NaN	NaN	NaN	NaN	NaN	NaN	NaN	NaN	NaN	NaN	NaN	NaN	NaN	NaN	NaN	NaN	NaN	NaN	NaN	NaN	528054	NaN	NaN	NaN	NaN	NaN	NaN	NaN	NaN	NaN	NaN	NaN	NaN	NaN	NaN	NaN	NaN	NaN	NaN	NaN	NaN	NaN	NaN	1.03403e+06	NaN	390261	NaN	NaN	NaN	NaN	NaN	NaN	1.79115e+06	732396	NaN	NaN	NaN	1.91573e+06	NaN	NaN	632277	NaN	0	651	0.5711	1	1	39.8	21.4	21.4	0.100347	0.00474468	0.00474453	0.0187986	0.684161	0.0473464	0.047346	0.237141	1.81	32.97
Q01484	ANK2	High	[K].AMIVPSSPSK.[T]	Q01484 [3787-3796]	n/a	High	1xOxidation [M2];1xPhospho [S7]	1	4	1	0	1112.51	0	NaN	NaN	NaN	NaN	NaN	NaN	NaN	NaN	NaN	NaN	NaN	NaN	NaN	NaN	NaN	41922.7	NaN	NaN	NaN	NaN	NaN	NaN	NaN	NaN	NaN	NaN	NaN	NaN	63367.8	NaN	NaN	NaN	NaN	NaN	NaN	NaN	NaN	NaN	NaN	NaN	NaN	NaN	NaN	NaN	NaN	NaN	NaN	NaN	NaN	NaN	128837	NaN	NaN	NaN	31716.2	NaN	NaN	NaN	NaN	NaN	NaN	NaN	NaN	NaN	NaN	NaN	NaN	NaN	NaN	NaN	NaN	NaN	NaN	NaN	NaN	NaN	NaN	NaN	NaN	NaN	NaN	NaN	NaN	0	0	0.005861	0.09901	NaN	NaN	NaN	NaN	NaN	NaN	NaN	NaN	NaN	NaN	NaN	NaN	1.38	29.63
Q02383	SEMG2	High	[K].GSISIQTEEK.[I]	Q02383 [312-321];[432-441]	High	High	1xPhospho [S/T]	1	1	27	0	1171.52	1	NaN	NaN	NaN	279250	NaN	NaN	NaN	NaN	NaN	NaN	243343	NaN	NaN	NaN	70633.1	NaN	NaN	NaN	NaN	NaN	NaN	1.68698e+06	NaN	157074	403659	NaN	NaN	NaN	50364.3	NaN	NaN	NaN	NaN	NaN	NaN	NaN	NaN	NaN	NaN	NaN	NaN	NaN	200213	NaN	NaN	NaN	4.9959e+06	NaN	NaN	NaN	53147	278989	NaN	257911	2.32598e+06	NaN	NaN	NaN	61218.6	NaN	NaN	218603	NaN	NaN	1.13024e+07	NaN	NaN	92447.8	391507	3.08143e+06	276629	225056	NaN	NaN	NaN	NaN	NaN	NaN	NaN	NaN	NaN	NaN	NaN	0	0	8.588e-05	0.0002848	5.12	443.4	200.4	194.7	7.59144e-06	3.89672e-05	2.9114e-05	0.000136519	0.000436103	0.000137349	0.000136495	0.000466255	2.86	16.49
P98161-2	PKD1	High	[R].AITVKVPNNSDWAARGHR.[S]	P98161-2 [2861-2878]	High	Low	2xPhospho [T3;S10]	1	1	1	2	2151.98	0	514236	282552	1.20935e+06	473709	NaN	NaN	NaN	NaN	786176	NaN	NaN	NaN	377817	1.49129e+06	NaN	NaN	NaN	NaN	614144	NaN	NaN	118967	NaN	NaN	NaN	NaN	NaN	NaN	NaN	NaN	1.4305e+06	886510	NaN	NaN	739117	842259	NaN	940053	NaN	2.00857e+06	1.43951e+06	NaN	NaN	NaN	NaN	NaN	937757	NaN	NaN	NaN	NaN	NaN	NaN	NaN	NaN	NaN	103623	NaN	NaN	NaN	NaN	NaN	115538	NaN	668395	NaN	NaN	NaN	NaN	NaN	NaN	NaN	NaN	1.74229e+06	420086	NaN	1.10516e+06	879000	1.5906e+06	NaN	1.39619e+06	728965	NaN	0	0	0.6515	1	0.88	55.8	55.8	55.8	0.132545	0.00610917	0.00610899	0.0248397	0.899686	0.125761	0.125761	0.505336	1.09	46.38
Q9Y5K6	CD2AP	High	[K].ANTTAFLTPLEIK.[A]	Q9Y5K6 [558-570]	High	High	1xPhospho [T]	1	1	38	0	1498.76	0	381369	NaN	283971	199862	NaN	NaN	NaN	NaN	NaN	NaN	NaN	NaN	NaN	NaN	NaN	NaN	NaN	NaN	413682	NaN	NaN	NaN	NaN	NaN	NaN	NaN	NaN	NaN	NaN	NaN	NaN	NaN	NaN	NaN	302177	NaN	NaN	NaN	152648	NaN	234421	NaN	229573	NaN	258987	NaN	NaN	NaN	NaN	NaN	NaN	188825	NaN	NaN	NaN	NaN	NaN	NaN	NaN	NaN	NaN	NaN	NaN	NaN	NaN	NaN	NaN	NaN	NaN	NaN	NaN	NaN	NaN	NaN	NaN	NaN	NaN	NaN	NaN	NaN	NaN	NaN	NaN	0	558	1.247e-05	7.616e-06	5.73	512.6	430.3	57.1	1.87065e-06	3.89672e-05	3.06176e-05	0.000186428	0.000107492	7.78392e-05	7.52177e-05	0.000174307	4.39	67.19
P08727	KRT19	High	[R].APSIHGGSGGR.[G]	P08727 [33-43]	High	High	1xPhospho [S3]	1	1	58	0	1075.47	3	474713	201040	301753	NaN	287056	738535	669323	683545	1.48118e+06	83239.3	1.04284e+06	1.41492e+06	1.34893e+06	261898	632995	299485	377513	1.2675e+06	506241	596405	230712	853127	61818.2	982009	594185	274880	1.32811e+06	66480.7	407639	1.09698e+06	330926	87598.4	261231	1.211e+06	170156	643241	701766	635901	221627	1.18584e+07	289069	238792	514464	149969	743912	118070	3.03159e+06	303828	394516	711783	338932	595875	198700	188180	601000	233403	372909	343397	239266	1.01244e+06	1.7314e+06	2.70509e+06	515549	520559	2.72566e+06	710327	451348	158493	317449	3.69637e+06	666728	375829	1.34841e+06	492830	475561	791012	686465	655806	729624	472158	886582	415961	NaN	0	33	0.0003624	0.002884	4.66	530.2	418.2	238.3	2.1725e-05	4.25512e-05	4.23093e-05	0.000129601	0.000187829	0.000106765	0.000103261	0.000311769	2.1	18.12
Q9NQX5	NPDC1	High	[K].APGSPAAPRISPGDQR.[L]	Q9NQX5 [226-241]	n/a	High	2xPhospho [S4;S11]	1	1	17	1	1736.75	1	NaN	NaN	NaN	NaN	NaN	NaN	NaN	NaN	NaN	370039	NaN	NaN	NaN	NaN	425900	NaN	NaN	NaN	6.97246e+06	NaN	NaN	427544	NaN	NaN	NaN	NaN	NaN	NaN	NaN	NaN	NaN	NaN	NaN	NaN	NaN	NaN	NaN	271128	NaN	2.12068e+06	NaN	NaN	NaN	NaN	NaN	NaN	NaN	NaN	249202	1.93869e+06	513724	NaN	NaN	NaN	78336.4	NaN	NaN	NaN	NaN	NaN	NaN	NaN	NaN	NaN	1.05925e+06	604608	NaN	NaN	NaN	1.78592e+06	708379	NaN	4.39097e+06	NaN	NaN	NaN	NaN	NaN	NaN	NaN	NaN	NaN	NaN	0	0	8.588e-05	0.0001761	NaN	NaN	NaN	NaN	NaN	NaN	NaN	NaN	NaN	NaN	NaN	NaN	3.51	33.62
Q6JBY9	RCSD1	High	[K].APGSPLSSEGAAGEGVR.[T]	Q6JBY9 [213-229]	High	High	1xPhospho [S4]	1	1	79	0	1621.72	2	NaN	1.03651e+06	885377	735653	NaN	NaN	NaN	NaN	NaN	NaN	1.13502e+06	305643	195418	NaN	NaN	792028	NaN	NaN	NaN	197972	112829	NaN	185389	184909	NaN	4.45592e+06	NaN	NaN	NaN	NaN	NaN	1.51303e+06	NaN	1.59795e+06	NaN	NaN	NaN	NaN	NaN	NaN	NaN	NaN	1.68646e+06	NaN	NaN	NaN	NaN	NaN	NaN	NaN	NaN	1.11064e+06	9.56482e+06	4.16641e+06	120825	1.14367e+06	263921	NaN	1.09566e+06	NaN	1.14298e+06	NaN	NaN	1.76725e+06	7.31586e+06	81952.6	1.84083e+06	431417	NaN	790132	NaN	8.93278e+06	NaN	NaN	NaN	9.14662e+06	NaN	7.99986e+06	NaN	8.24295e+06	674301	NaN	NaN	0	213	1.247e-05	7.521e-07	12.02	813.5	439.7	97.9	9.63193e-13	1.10103e-13	0	0	5.53532e-11	6.40166e-12	0	0	4.84	36.29
Q6JBY9	RCSD1	High	[K].APGSPLSSEGAAGEGVR.[T]	Q6JBY9 [213-229]	n/a	High	2xPhospho [S4;S7]	1	1	1	0	1701.69	0	NaN	NaN	NaN	NaN	NaN	NaN	339168	NaN	NaN	NaN	NaN	NaN	NaN	NaN	NaN	NaN	NaN	NaN	NaN	NaN	104077	NaN	NaN	NaN	NaN	NaN	NaN	NaN	NaN	390028	NaN	NaN	NaN	NaN	NaN	NaN	NaN	NaN	NaN	1.04017e+06	511239	509259	239461	NaN	NaN	NaN	NaN	NaN	NaN	461724	NaN	NaN	595303	NaN	NaN	NaN	NaN	236931	NaN	294010	NaN	280088	NaN	706963	NaN	NaN	NaN	NaN	NaN	NaN	254909	733800	NaN	NaN	540629	254593	NaN	NaN	907449	NaN	571848	NaN	NaN	0	0	1.247e-05	6.947e-06	NaN	NaN	NaN	NaN	NaN	NaN	NaN	NaN	NaN	NaN	NaN	NaN	4.24	39.95
O75369-8	FLNB	High	[K].APLNVQFNSPLPGDAVK.[D]	O75369-8 [878-894]	High	High	1xPhospho [S9]	1	9	4	0	1846.91	0	NaN	NaN	NaN	NaN	NaN	NaN	238535	NaN	NaN	NaN	NaN	NaN	NaN	NaN	NaN	NaN	NaN	NaN	NaN	NaN	113091	NaN	NaN	NaN	NaN	NaN	NaN	NaN	NaN	NaN	NaN	NaN	NaN	NaN	NaN	NaN	NaN	NaN	NaN	NaN	NaN	NaN	NaN	NaN	NaN	NaN	NaN	382303	NaN	NaN	NaN	NaN	NaN	NaN	NaN	NaN	NaN	NaN	NaN	NaN	NaN	NaN	NaN	NaN	NaN	NaN	NaN	NaN	NaN	577368	NaN	83938.4	NaN	NaN	NaN	NaN	NaN	NaN	NaN	NaN	NaN	NaN	NaN	0	878	1.247e-05	1.039e-06	8.02	614.5	497.3	497.3	9.63194e-09	9.89749e-10	0	0	5.53532e-07	3.74742e-05	3.30874e-05	0.00027533	4.13	56.68
Q96JP2	MYO15B	High	[K].APLQLGPSSSIK.[E]	Q96JP2 [1159-1170]	n/a	High	1xPhospho [S]	1	1	2	0	1277.65	0	NaN	NaN	NaN	NaN	NaN	NaN	NaN	NaN	NaN	NaN	NaN	387547	NaN	NaN	137858	NaN	NaN	NaN	NaN	NaN	NaN	236937	NaN	NaN	NaN	NaN	NaN	NaN	NaN	NaN	NaN	NaN	NaN	NaN	NaN	NaN	NaN	NaN	NaN	NaN	NaN	NaN	NaN	NaN	NaN	NaN	NaN	NaN	NaN	NaN	NaN	153985	NaN	NaN	NaN	NaN	NaN	NaN	NaN	579395	NaN	300009	194736	NaN	743854	NaN	NaN	NaN	NaN	NaN	899578	NaN	NaN	NaN	NaN	NaN	NaN	NaN	NaN	NaN	NaN	NaN	NaN	0	0	0.0003774	0.003249	NaN	NaN	NaN	NaN	NaN	NaN	NaN	NaN	NaN	NaN	NaN	NaN	1.97	45.9
Q9Y6M4-4	CSNK1G3	High	[R].GTGSSSSGVLMVGPNFR.[V]	Q9Y6M4-4 [28-44]	High	High	2xPhospho [T/S]	1	4	12	0	1812.74	0	NaN	NaN	NaN	NaN	NaN	407562	NaN	NaN	306539	NaN	NaN	NaN	NaN	NaN	NaN	NaN	NaN	NaN	NaN	NaN	NaN	NaN	NaN	855590	164891	160534	NaN	NaN	NaN	NaN	NaN	NaN	NaN	NaN	NaN	NaN	NaN	NaN	NaN	NaN	NaN	NaN	268913	NaN	NaN	NaN	NaN	NaN	NaN	341429	NaN	NaN	759920	316771	NaN	NaN	NaN	NaN	NaN	NaN	NaN	NaN	NaN	NaN	549444	NaN	452493	NaN	NaN	NaN	NaN	NaN	194498	NaN	NaN	NaN	NaN	NaN	NaN	NaN	NaN	NaN	NaN	0	28	1.961e-05	6.057e-05	4.6	378.4	364.3	19.3	2.5066e-05	5.83424e-05	5.79792e-05	0.000248725	0.000216715	0.000107864	0.000106125	0.00037281	3.71	68.41
Q9Y6M4-4	CSNK1G3	High	[R].GTGSSSSGVLMVGPNFR.[V]	Q9Y6M4-4 [28-44]	High	High	1xOxidation [M11];1xPhospho [S/T]	1	4	32	0	1748.77	0	NaN	NaN	NaN	NaN	NaN	NaN	NaN	NaN	NaN	NaN	NaN	616156	206135	NaN	324182	NaN	NaN	NaN	874110	NaN	NaN	328805	308408	1.10736e+06	199722	NaN	NaN	NaN	469222	570916	NaN	NaN	NaN	NaN	NaN	NaN	285373	NaN	NaN	NaN	535481	381253	716426	NaN	441310	NaN	NaN	159752	NaN	NaN	182492	NaN	2.38818e+06	588145	186988	330167	NaN	399681	NaN	NaN	NaN	664889	NaN	NaN	1.10184e+06	150615	NaN	207999	279051	374169	NaN	719322	991275	744184	NaN	980270	NaN	NaN	NaN	NaN	NaN	NaN	NaN	0	0	1.247e-05	6.025e-06	4.78	465.2	406	14.7	1.6661e-05	3.89672e-05	3.56821e-05	0.000132013	0.000144048	9.15776e-05	8.97722e-05	0.000336984	4.42	50.88
Q7L7X3	TAOK1	High	[R].GSSMGVRNSPQALR.[R]	Q7L7X3 [957-970]	High	High	1xPhospho [S]	1	2	40	1	1539.71	1	200648	297486	NaN	288401	83274.8	NaN	256569	388929	NaN	209814	552465	1.33134e+06	104372	728138	833965	328634	146005	NaN	1.60613e+06	330751	156199	358533	240726	2.73897e+06	136805	NaN	NaN	32333.2	597775	691693	NaN	NaN	486575	872763	504563	NaN	449964	734125	1.90399e+06	763987	161246	NaN	1.90486e+06	454351	1.17321e+06	151093	644086	614338	1.11606e+06	302097	506172	756132	1.64063e+06	323990	393438	1.96984e+06	155984	777488	504286	528834	131840	1.08798e+06	224572	327699	3.61855e+06	NaN	NaN	46572.4	467818	609622	1.98988e+06	147738	1.88824e+06	NaN	486486	388634	1.56037e+06	NaN	NaN	421055	241076	462666	NaN	0	957	1.247e-05	2.337e-05	6.49	587.5	486.3	269.9	3.20343e-07	3.89672e-05	3.7479e-05	0.000219346	1.84093e-05	7.37083e-05	6.00031e-05	0.000207727	3.83	27.76
Q9Y6M4-4	CSNK1G3	High	[R].GTGSSSSGVLMVGPNFR.[V]	Q9Y6M4-4 [28-44]	High	High	1xPhospho [T/S]	1	4	16	0	1732.77	0	363765	NaN	NaN	382094	NaN	789506	514518	374899	906794	NaN	NaN	502871	225467	423298	165526	174481	NaN	NaN	943173	239115	181897	NaN	NaN	796786	NaN	NaN	NaN	156843	135765	939571	2.76837e+06	NaN	NaN	757869	NaN	NaN	NaN	NaN	NaN	2.09925e+07	NaN	NaN	494096	NaN	104817	NaN	NaN	247118	NaN	NaN	NaN	NaN	638930	387507	NaN	292120	NaN	240339	186451	262103	NaN	190285	117518	674058	1.34103e+06	NaN	NaN	NaN	192992	NaN	591663	225219	383792	1.49042e+06	1.53728e+06	151779	NaN	1.23874e+06	NaN	NaN	NaN	951253	NaN	0	28	1.247e-05	5.165e-06	4.97	545.9	466.7	4.2	1.06647e-05	3.89672e-05	3.26341e-05	0.000134825	9.22053e-05	7.78392e-05	7.77794e-05	0.000177557	4.42	56.96
Q7L7X3	TAOK1	High	[R].GSSMGVRNSPQALR.[R]	Q7L7X3 [957-970]	High	High	1xOxidation [M4];1xPhospho [S]	1	2	16	1	1555.7	0	NaN	NaN	NaN	NaN	NaN	NaN	NaN	NaN	NaN	55185.8	278654	196204	NaN	NaN	196847	64652.4	55413.6	NaN	877275	93839.9	74649.4	121757	31926.1	140419	101837	418729	NaN	NaN	208390	400806	NaN	NaN	93289.1	320319	NaN	NaN	104042	NaN	NaN	NaN	NaN	NaN	458056	149653	246395	NaN	NaN	168235	NaN	NaN	161379	NaN	419947	141025	64221.9	401836	103557	180686	79882.2	226527	NaN	473380	NaN	528843	1.60901e+06	NaN	NaN	NaN	140355	186171	176326	304018	NaN	NaN	NaN	109622	NaN	NaN	NaN	416999	NaN	NaN	NaN	0	957	0.0003187	0.002446	2.91	191	191	167.6	0.00122098	0.000219068	0.000218926	0.000858295	0.0659232	0.0025065	0.00250606	0.00801868	1.56	22.16
P45974-1	USP5	High	[R].GTGLQPGEEELPDIAPPLVTPDEPK.[GA]	P45974-1 [604-628]	High	High	1xPhospho [T20]	1	2	34	0	2679.28	0	NaN	229490	NaN	434222	NaN	NaN	NaN	NaN	NaN	NaN	NaN	359826	272048	NaN	NaN	108331	NaN	NaN	284445	NaN	NaN	269842	243194	NaN	NaN	NaN	NaN	80874.7	820922	785503	444211	NaN	135614	554214	NaN	NaN	205113	NaN	NaN	NaN	NaN	260820	NaN	NaN	236397	NaN	NaN	NaN	NaN	NaN	NaN	NaN	NaN	167683	81918.9	525192	107641	287487	NaN	1.33571e+06	188484	652624	339586	NaN	NaN	147298	NaN	319738	NaN	NaN	356750	197005	142122	596099	NaN	749969	NaN	NaN	NaN	NaN	NaN	NaN	NaN	0	604	1.247e-05	1.885e-06	12.02	803.5	803.5	618.4	9.52083e-13	1.0581e-13	0	0	8.23169e-12	8.1959e-13	0	0	4.71	67.81
P46087	NOP2	High	[K].GTDTQTPAVLSPSK.[T]	P46087 [722-735]	n/a	High	1xPhospho [S11]	1	3	1	0	1481.69	0	NaN	NaN	NaN	NaN	NaN	NaN	NaN	NaN	NaN	NaN	NaN	NaN	NaN	NaN	NaN	NaN	NaN	NaN	NaN	NaN	NaN	NaN	NaN	NaN	NaN	NaN	NaN	NaN	NaN	310508	NaN	NaN	NaN	NaN	NaN	NaN	NaN	NaN	NaN	NaN	NaN	NaN	NaN	NaN	NaN	NaN	NaN	NaN	NaN	NaN	NaN	NaN	NaN	NaN	NaN	NaN	NaN	NaN	NaN	NaN	286374	NaN	NaN	NaN	NaN	NaN	NaN	NaN	NaN	2.72758e+06	NaN	NaN	NaN	NaN	NaN	NaN	NaN	NaN	NaN	NaN	NaN	NaN	NaN	0	0	1.961e-05	3.343e-05	NaN	NaN	NaN	NaN	NaN	NaN	NaN	NaN	NaN	NaN	NaN	NaN	3.57	35.18
C9JI98	TMEM238	High	[R].APPPPAAGSRR.[V]	C9JI98 [146-156]	High	High	1xPhospho [S9]	1	1	33	1	1156.56	1	NaN	28962.2	NaN	NaN	NaN	52948.4	255910	36075.8	693579	NaN	390833	300809	NaN	NaN	78983.5	NaN	NaN	NaN	NaN	NaN	NaN	171357	29813.4	906733	NaN	NaN	NaN	NaN	89002.7	98436.1	NaN	NaN	33250.9	354682	NaN	211656	278553	NaN	436910	485604	267783	NaN	510643	34883.8	373196	376310	NaN	281081	NaN	559341	104172	116490	210922	NaN	196775	189320	NaN	NaN	NaN	NaN	2.78765e+06	288879	NaN	496541	2.66042e+06	NaN	198698	214083	59634.4	457386	319205	NaN	1.74938e+06	297513	433038	NaN	NaN	177136	109415	2.63767e+06	57587.8	NaN	NaN	0	0	0.0002115	0.001357	4.39	549.7	432.2	432.2	4.03547e-05	7.78092e-05	7.75189e-05	0.000348635	0.000188641	0.000106765	9.53422e-05	0.000295683	2.34	17.7
Q969E4	TCEAL3	High	[R].GTDDSPKDSQEDLQER.[H]	Q969E4 [117-132]	High	High	1xPhospho [S5]	1	4	4	1	1899.76	0	NaN	NaN	NaN	NaN	NaN	NaN	NaN	NaN	NaN	NaN	NaN	NaN	NaN	NaN	NaN	NaN	NaN	NaN	NaN	NaN	NaN	NaN	NaN	NaN	NaN	NaN	NaN	NaN	NaN	NaN	NaN	NaN	NaN	NaN	NaN	NaN	NaN	NaN	NaN	NaN	NaN	NaN	NaN	NaN	NaN	NaN	NaN	NaN	NaN	NaN	NaN	NaN	NaN	NaN	NaN	NaN	NaN	NaN	NaN	NaN	NaN	NaN	NaN	NaN	389271	NaN	NaN	NaN	NaN	NaN	NaN	NaN	NaN	NaN	NaN	NaN	NaN	NaN	NaN	NaN	870004	NaN	NaN	0	0	1.247e-05	7.053e-07	10.18	763.1	647.6	92.7	6.64816e-11	7.64802e-12	0	0	3.8206e-09	4.14674e-10	0	0	4.81	23.05
Q7L7X3	TAOK1	High	[R].GSSMGVRNSPQALR.[R]	Q7L7X3 [957-970]	n/a	High	2xPhospho [S3;S9]	1	2	3	1	1619.68	1	NaN	NaN	NaN	NaN	NaN	NaN	NaN	NaN	NaN	NaN	NaN	NaN	NaN	NaN	NaN	NaN	NaN	NaN	NaN	NaN	NaN	NaN	NaN	1.07033e+06	NaN	NaN	NaN	NaN	182875	NaN	NaN	NaN	NaN	NaN	NaN	NaN	NaN	NaN	NaN	NaN	NaN	NaN	NaN	NaN	NaN	NaN	846753	NaN	NaN	NaN	NaN	NaN	380067	NaN	NaN	NaN	NaN	109012	NaN	NaN	NaN	NaN	NaN	NaN	758737	NaN	847873	NaN	NaN	NaN	207891	NaN	NaN	NaN	NaN	NaN	1.07121e+06	NaN	NaN	NaN	NaN	NaN	NaN	0	0	2.743e-05	6.423e-05	NaN	NaN	NaN	NaN	NaN	NaN	NaN	NaN	NaN	NaN	NaN	NaN	3.96	32.55
Q7L7X3	TAOK1	High	[R].GSSMGVRNSPQALRR.[T]	Q7L7X3 [957-971]	High	Medium	1xPhospho [S9]	1	1	1	2	1695.81	0	NaN	149378	NaN	NaN	NaN	NaN	NaN	NaN	NaN	NaN	NaN	NaN	NaN	NaN	NaN	49513.7	NaN	NaN	NaN	135078	107849	NaN	NaN	NaN	NaN	NaN	NaN	NaN	NaN	232534	NaN	NaN	NaN	2.08554e+06	NaN	NaN	NaN	NaN	NaN	NaN	NaN	NaN	NaN	NaN	NaN	NaN	NaN	95419.1	NaN	NaN	NaN	NaN	NaN	201739	NaN	NaN	NaN	NaN	NaN	NaN	199830	NaN	NaN	NaN	NaN	NaN	NaN	NaN	NaN	NaN	NaN	504258	NaN	NaN	NaN	199240	NaN	NaN	NaN	NaN	NaN	NaN	NaN	0	957	0.02227	0.3579	4.57	398	291.3	153.9	2.66213e-05	6.00255e-05	5.98383e-05	0.000241809	0.00152766	0.000176912	0.000175741	0.000540307	1.63	25.03
Q15375-4	EPHA7	High	[R].GTCVSSAEEEAENAPR.[M]	Q15375-4 [232-247]	High	High	1xCarbamidomethyl [C3];1xPhospho [S/T]	1	5	187	0	1786.69	0	1.0615e+06	3.69366e+06	3.37613e+06	3.56206e+06	370634	2.22156e+06	8.91474e+06	1.88853e+07	1.45821e+07	1.84039e+07	2.95541e+07	1.82852e+06	3.87107e+06	1.5533e+07	1.00056e+06	7.61311e+06	586417	1.93169e+06	3.75119e+07	2.56553e+06	6.46496e+06	1.04095e+06	878873	1.02312e+06	920956	4.77299e+06	1.43454e+06	409544	1.46285e+06	2.50434e+07	1.19745e+07	1.27652e+07	2.5885e+06	7.52683e+06	8.75888e+06	6.01532e+06	548974	1.01893e+07	1.52599e+07	5.67879e+07	1.62071e+07	1.95829e+07	7.34507e+06	478254	493055	5.37932e+06	486073	366979	8.53343e+06	1.77632e+07	692975	3.30858e+06	321541	1.014e+06	585246	4.64221e+06	325378	1.1115e+06	3.1515e+06	1.81452e+07	NaN	5.61067e+06	1.56015e+06	1.70453e+07	4.71347e+07	1.74086e+06	2.2411e+07	595228	931079	3.68542e+06	3.03162e+06	653790	735039	7.3829e+06	7.42646e+06	5.07e+06	5.44087e+07	7.03299e+07	6.3222e+07	2.09226e+07	5.68835e+07	1.49417e+07	NaN	0	232	1.247e-05	1.132e-06	7.32	654.7	654.7	81.6	4.839e-08	1.95379e-05	1.7886e-05	0.000251572	2.26205e-07	3.74742e-05	3.62792e-05	0.000295159	4.12	34.36
Q9NQX5	NPDC1	High	[K].APGSPAAPRISPGDQR.[L]	Q9NQX5 [226-241]	High	High	1xPhospho [S11]	1	1	8	1	1656.79	2	304098	152297	NaN	NaN	NaN	NaN	515681	NaN	NaN	NaN	NaN	NaN	86477.4	NaN	53939.9	168915	NaN	NaN	2.16176e+06	219472	NaN	NaN	NaN	NaN	NaN	NaN	NaN	NaN	NaN	NaN	556857	NaN	NaN	NaN	NaN	194802	NaN	250834	453808	NaN	NaN	1.07848e+06	346658	NaN	NaN	522572	312315	NaN	281534	800507	96780.7	457688	593877	369467	252335	1.04036e+06	204174	532970	417502	NaN	412578	918441	398152	NaN	730356	NaN	NaN	95885.5	321952	529567	NaN	NaN	1.68958e+06	NaN	NaN	179810	NaN	484282	374906	NaN	NaN	269681	NaN	0	0	8.588e-05	0.0002463	4.97	507.5	462.1	333.4	1.07257e-05	3.89672e-05	3.26262e-05	0.000134807	9.27333e-05	7.78392e-05	7.76586e-05	0.000177462	2.51	30.7
Q7L7X3	TAOK1	High	[R].GSSMGVRNSPQALRR.[T]	Q7L7X3 [957-971]	High	High	1xOxidation [M4];1xPhospho [S]	1	2	50	2	1711.81	0	888859	464646	NaN	845518	267370	449388	2.10439e+06	289761	1.23241e+06	531683	2.58593e+06	1.52343e+06	448009	701488	1.26892e+06	414173	288647	240879	3.66847e+06	366584	85689.5	800178	526784	2.96472e+06	581850	624705	478693	494962	432081	1.26504e+06	NaN	71133.2	540548	1.51553e+06	834185	983464	504924	625636	2.4191e+06	4.03223e+06	1.60904e+06	1.03419e+06	4.01474e+06	482939	1.47186e+06	1.21843e+06	940541	575522	743687	2.47383e+06	455147	687289	1.41007e+06	1.57207e+06	385478	2.32434e+06	483052	1.37233e+06	1.18633e+06	NaN	328247	1.92684e+06	665168	3.27166e+06	1.02746e+07	802332	1.30258e+06	195646	322346	1.46285e+06	1.81618e+06	1.91961e+06	4.18068e+06	597632	680763	763006	NaN	2.14891e+06	808318	1.9893e+06	884216	256137	NaN	0	957	0.0003624	0.002977	5.34	391.1	343.6	159.6	4.61689e-06	3.89672e-05	2.14164e-05	0.000139782	0.000265273	0.00011232	0.00011124	0.000355072	2.18	20.54
Q9Y6D5	ARFGEF2	High	[R].GSSLSGTDDGAQEVVK.[D]	Q9Y6D5 [275-290]	High	High	1xPhospho [S]	1	1	78	0	1629.7	1	803149	214186	365329	270203	NaN	416792	NaN	561075	NaN	NaN	1.37381e+06	1.014e+06	402782	1.06389e+06	426950	NaN	111549	NaN	375897	298195	189716	383861	136064	563538	311382	NaN	283085	NaN	544837	NaN	NaN	235948	433351	957898	NaN	229577	322777	536300	663537	1.31957e+06	NaN	NaN	NaN	110301	409638	NaN	NaN	981864	NaN	921698	314565	540657	985501	479914	225844	786358	249385	528943	385563	2.13479e+06	401842	1.34225e+06	483339	NaN	2.12481e+06	279499	NaN	92149	350417	1.59516e+06	1.00271e+06	673846	1.19063e+06	NaN	NaN	1.63159e+06	950885	NaN	NaN	1.34386e+06	NaN	NaN	NaN	0	275	1.247e-05	3.546e-06	4.8	493.9	419.9	45	1.58115e-05	3.89672e-05	3.57984e-05	0.000132363	0.000136703	9.15776e-05	9.03522e-05	0.000338581	3.71	34.55
Q9Y6M4-4	CSNK1G3	High	[R].GTGSSSSGVLMVGPNFR.[V]	Q9Y6M4-4 [28-44]	Medium	High	1xOxidation [M11];2xPhospho [S/T]	1	4	2	0	1828.73	1	NaN	NaN	NaN	NaN	NaN	NaN	NaN	NaN	306863	NaN	NaN	NaN	NaN	NaN	NaN	NaN	NaN	NaN	NaN	NaN	NaN	NaN	NaN	273950	527696	NaN	NaN	NaN	NaN	NaN	NaN	975127	592412	NaN	NaN	NaN	167568	NaN	NaN	NaN	NaN	NaN	NaN	293503	NaN	NaN	231712	NaN	NaN	NaN	NaN	144533	541838	NaN	NaN	NaN	NaN	NaN	677991	256749	NaN	430317	NaN	NaN	NaN	NaN	210361	NaN	NaN	NaN	NaN	NaN	NaN	NaN	NaN	NaN	NaN	1.31582e+06	331628	NaN	371043	NaN	NaN	0	0	0.0002161	0.00141	0.67	81.5	40.6	1.5	0.211855	0.0113499	0.0113498	0.0405054	0.901734	0.128966	0.128966	0.514388	2.31	58.94
P52594-1	AGFG1	High	[K].GTPSQSPVVGR.[S]	P52594-1 [176-186]	n/a	High	1xPhospho [S]	1	4	17	0	1164.54	1	NaN	NaN	NaN	NaN	NaN	NaN	NaN	NaN	NaN	NaN	NaN	282851	NaN	NaN	NaN	NaN	NaN	NaN	NaN	NaN	NaN	207435	NaN	432078	NaN	NaN	NaN	NaN	NaN	NaN	NaN	NaN	127906	NaN	NaN	NaN	236088	NaN	NaN	NaN	NaN	NaN	NaN	NaN	NaN	NaN	NaN	NaN	NaN	NaN	NaN	NaN	NaN	114419	159737	358427	158237	NaN	NaN	206593	NaN	228970	NaN	NaN	1.34566e+06	NaN	NaN	NaN	NaN	445734	279410	273593	614081	NaN	NaN	NaN	NaN	NaN	NaN	NaN	NaN	NaN	NaN	0	0	0.0001355	0.0008798	NaN	NaN	NaN	NaN	NaN	NaN	NaN	NaN	NaN	NaN	NaN	NaN	2.51	24.79
Q8N4C8-1	MINK1	High	[R].GTPKPPGPPAQPPGPPNASSNPDLRR.[S]	Q8N4C8-1 [714-739]	High	Low	1xPhospho [S19]	1	1	1	1	2682.31	0	NaN	NaN	NaN	NaN	NaN	NaN	NaN	NaN	NaN	NaN	NaN	NaN	NaN	NaN	NaN	NaN	NaN	NaN	NaN	NaN	NaN	NaN	NaN	NaN	NaN	NaN	NaN	NaN	NaN	NaN	NaN	NaN	NaN	NaN	NaN	NaN	NaN	NaN	NaN	NaN	NaN	NaN	NaN	NaN	NaN	NaN	NaN	NaN	NaN	NaN	NaN	NaN	NaN	NaN	NaN	NaN	NaN	NaN	NaN	NaN	NaN	NaN	NaN	NaN	710729	NaN	NaN	NaN	NaN	NaN	NaN	NaN	NaN	NaN	NaN	NaN	NaN	NaN	NaN	NaN	NaN	NaN	NaN	0	0	0.1797	0.9553	4.11	227.4	227.4	12.3	7.78878e-05	7.89856e-05	7.54494e-05	0.000326833	0.00445717	0.00030999	0.000308688	0.00155582	1.63	35.35
Q9UQN3-1	CHMP2B	High	[K].APSAARSLPSASTSKATISDEEIER.[Q]	Q9UQN3-1 [181-205]	n/a	High	4xPhospho [S10;S];S12;S14	1	2	3	2	2894.17	0	NaN	NaN	NaN	NaN	NaN	NaN	NaN	NaN	NaN	NaN	714618	469436	NaN	NaN	449561	NaN	NaN	NaN	1.01141e+06	NaN	NaN	NaN	NaN	435206	NaN	NaN	278851	74971.9	212578	556767	1.05884e+06	NaN	NaN	NaN	NaN	324405	NaN	NaN	915815	2.16706e+06	737885	500741	259390	NaN	NaN	870519	NaN	NaN	NaN	521820	NaN	NaN	505179	NaN	130687	1.0201e+06	NaN	NaN	NaN	NaN	NaN	NaN	NaN	NaN	NaN	NaN	485978	NaN	NaN	NaN	NaN	NaN	NaN	NaN	NaN	NaN	NaN	NaN	NaN	NaN	NaN	NaN	NaN	0	0	7.058e-05	0.0001162	NaN	NaN	NaN	NaN	NaN	NaN	NaN	NaN	NaN	NaN	NaN	NaN	5.21	44.88
Q9UQN3-1	CHMP2B	High	[K].APSAARSLPSASTSKATISDEEIER.[Q]	Q9UQN3-1 [181-205]	n/a	High	3xPhospho [S/T]	1	2	4	2	2814.2	0	NaN	NaN	NaN	NaN	NaN	NaN	NaN	NaN	NaN	NaN	NaN	NaN	NaN	NaN	606960	NaN	NaN	NaN	822760	NaN	NaN	NaN	NaN	418217	NaN	NaN	NaN	NaN	NaN	NaN	NaN	NaN	NaN	NaN	NaN	NaN	NaN	NaN	NaN	NaN	NaN	NaN	NaN	NaN	NaN	NaN	NaN	NaN	NaN	NaN	NaN	NaN	NaN	NaN	NaN	1.31183e+06	NaN	NaN	NaN	NaN	NaN	NaN	NaN	NaN	NaN	NaN	NaN	NaN	NaN	NaN	NaN	NaN	1.65146e+06	NaN	NaN	NaN	NaN	NaN	NaN	NaN	NaN	NaN	NaN	0	0	7.058e-05	0.0001127	NaN	NaN	NaN	NaN	NaN	NaN	NaN	NaN	NaN	NaN	NaN	NaN	3.93	41.84
P20930	FLG	High	[R].GSSGSQVTNSEGHSEDSDTQSVSAHGQAGPHQQSHK.[E]	P20930 [1389-1424]	n/a	High	4xPhospho [S10;S];S14;S17	1	1	9	0	3965.44	0	NaN	NaN	4.56604e+06	NaN	NaN	NaN	NaN	NaN	NaN	NaN	NaN	NaN	NaN	NaN	NaN	NaN	NaN	NaN	NaN	NaN	NaN	NaN	NaN	NaN	NaN	NaN	NaN	NaN	NaN	2.14504e+06	NaN	NaN	NaN	NaN	NaN	NaN	NaN	NaN	NaN	NaN	NaN	NaN	NaN	NaN	NaN	NaN	NaN	NaN	NaN	NaN	NaN	NaN	NaN	1.26996e+06	NaN	NaN	NaN	NaN	NaN	NaN	858437	NaN	NaN	NaN	NaN	NaN	NaN	NaN	NaN	NaN	NaN	NaN	NaN	NaN	NaN	NaN	2.94833e+06	NaN	NaN	2.91597e+06	NaN	NaN	NaN	0	0	1.247e-05	1.008e-06	NaN	NaN	NaN	NaN	NaN	NaN	NaN	NaN	NaN	NaN	NaN	NaN	5.14	20.03
Q8N4C8-1	MINK1	High	[R].GTPKPPGPPAQPPGPPNASSNPDLR.[R]	Q8N4C8-1 [714-738]	High	High	1xPhospho [S]	1	2	10	0	2526.21	1	NaN	NaN	NaN	NaN	NaN	NaN	NaN	NaN	NaN	NaN	NaN	430091	82464.4	NaN	250447	NaN	131633	NaN	788467	111240	NaN	173435	57259.8	472191	NaN	NaN	304460	NaN	246680	556042	NaN	NaN	220585	NaN	NaN	NaN	164653	NaN	NaN	NaN	NaN	NaN	584367	NaN	182459	NaN	NaN	NaN	NaN	NaN	NaN	190609	NaN	778443	118496	316224	95017.4	379678	NaN	NaN	NaN	380362	88018.4	NaN	795889	NaN	NaN	NaN	NaN	315847	368399	112235	516140	NaN	NaN	NaN	NaN	NaN	NaN	374118	NaN	NaN	NaN	0	714	8.588e-05	0.000178	6.73	534.4	534.4	4.6	1.85686e-07	1.95379e-05	1.58784e-05	0.000229463	1.0671e-05	7.37083e-05	6.33633e-05	0.000217344	4.2	39.61
O15484	CAPN5	High	[K].GTPGPAVR.[W]	O15484 [43-50]	n/a	High	1xPhospho [T2]	1	1	46	0	834.387	0	173075	NaN	NaN	NaN	153120	614225	430402	360543	1.49208e+06	NaN	335847	463369	48288.3	NaN	295407	NaN	30438	NaN	NaN	72279.8	103303	487236	198731	1.7182e+06	258447	173281	76324	66989.9	61084.9	NaN	NaN	NaN	204737	206737	NaN	NaN	531913	NaN	NaN	NaN	352739	319471	195516	251125	1.19922e+06	736679	NaN	456218	142695	NaN	276836	214828	481731	93838.9	122405	136720	147847	281803	176953	206731	106220	451174	193086	781132	1.1848e+06	239299	446853	67762.2	310199	671330	287268	116107	422814	NaN	NaN	153624	371442	350737	764963	380862	NaN	NaN	NaN	0	0	0.0001394	0.0009451	NaN	NaN	NaN	NaN	NaN	NaN	NaN	NaN	NaN	NaN	NaN	NaN	2.27	21.27
O95865	DDAH2	High	[M].GTPGEGLGR.[C]	O95865 [2-10]	High	n/a	1xAcetyl [N-Term];1xPhospho [T2]	1	1	31	0	965.409	1	NaN	NaN	NaN	724057	84511.8	345459	NaN	NaN	NaN	384417	594928	543635	659979	251215	682573	NaN	520712	NaN	288619	129191	162938	308930	199187	424813	1.3042e+06	NaN	497005	218542	382444	NaN	NaN	NaN	285719	NaN	NaN	NaN	591519	NaN	NaN	NaN	NaN	NaN	NaN	227742	1.11093e+06	NaN	NaN	566855	NaN	NaN	137203	786132	NaN	401024	NaN	741233	261969	76718.2	72234.8	606632	NaN	1.07955e+06	228939	NaN	NaN	575836	NaN	599906	86179.8	NaN	495833	107906	653699	NaN	NaN	258821	NaN	NaN	NaN	NaN	NaN	NaN	NaN	0	2	NaN	NaN	3.93	324.2	187	187	0.000118443	7.89856e-05	7.33661e-05	0.000308071	0.0067679	0.000510093	0.000509372	0.00250335	NaN	37.29
P19878	NCF2	High	[K].APGRPQLSPGQK.[Q]	P19878 [325-336]	High	High	1xPhospho [S8]	1	4	47	0	1315.65	0	NaN	1.05093e+06	NaN	269002	79919.8	NaN	NaN	NaN	NaN	NaN	NaN	95916.3	140705	NaN	152373	641409	181849	NaN	NaN	NaN	NaN	77851.6	NaN	NaN	79538.3	2.8866e+06	NaN	115666	77364.8	NaN	NaN	NaN	NaN	NaN	NaN	NaN	104200	NaN	NaN	NaN	NaN	NaN	NaN	146032	113074	NaN	NaN	92356.8	NaN	NaN	166145	541694	2.59011e+06	1.07714e+06	100399	678324	218827	NaN	603644	315090	NaN	159309	NaN	NaN	NaN	NaN	320229	185613	90948.4	NaN	141305	3.70101e+06	160766	NaN	NaN	2.77062e+06	NaN	NaN	NaN	NaN	NaN	NaN	NaN	0	325	8.588e-05	0.0002452	7.54	678.7	401.9	401.9	2.89062e-08	1.95379e-05	1.88516e-05	0.000263366	2.49922e-07	3.74742e-05	3.57379e-05	0.000289939	2.64	22.98
Q9UQN3-1	CHMP2B	High	[K].APSAARSLPSASTSK.[A]	Q9UQN3-1 [181-195]	n/a	High	3xPhospho [S10;S]	1	2	64	1	1670.66	2	NaN	NaN	NaN	NaN	NaN	NaN	883780	NaN	NaN	254910	1.11697e+06	3.61141e+06	306663	NaN	1.43461e+06	342133	75316.1	NaN	3.20183e+06	NaN	NaN	922399	NaN	1.87606e+06	267937	398007	776883	136357	1.15499e+06	4.68666e+06	NaN	NaN	505121	266281	NaN	239765	625360	NaN	746779	NaN	NaN	442179	469810	NaN	1.36406e+06	NaN	NaN	479773	NaN	995498	505606	NaN	1.24406e+06	1.45681e+06	696519	3.81205e+06	458522	1.62664e+06	NaN	501868	NaN	1.14516e+06	NaN	440775	937239	NaN	NaN	NaN	897700	990304	2.71479e+06	902542	4.17827e+06	NaN	NaN	391167	NaN	NaN	NaN	797375	NaN	NaN	NaN	0	0	2.743e-05	7.417e-05	NaN	NaN	NaN	NaN	NaN	NaN	NaN	NaN	NaN	NaN	NaN	NaN	3.56	29.86
Q9UQN3-1	CHMP2B	High	[K].APSAARSLPSASTSK.[A]	Q9UQN3-1 [181-195]	High	High	2xPhospho [S/T]	1	2	376	1	1590.69	3	4.82869e+06	1.38865e+06	3.48681e+06	1.12363e+06	1.05859e+06	5.66843e+06	1.64485e+07	6.3266e+06	5.54826e+06	3.53976e+06	1.978e+07	2.00027e+07	4.8869e+06	1.20986e+07	1.33204e+07	3.95413e+06	2.92088e+06	2.48264e+06	2.71595e+07	1.3321e+06	1.62943e+06	4.55206e+06	1.18981e+06	1.56377e+07	2.58623e+06	7.53101e+06	1.06964e+07	3.15808e+06	7.39874e+06	3.35432e+07	5.23459e+07	161708	3.24445e+06	5.11138e+06	4.18507e+06	5.68126e+06	6.48492e+06	1.4698e+07	8.98279e+06	7.29115e+06	2.62238e+06	5.11561e+06	2.07069e+07	4.70563e+06	1.09143e+07	1.14015e+07	3.70473e+06	9.32679e+06	8.81157e+06	1.21869e+07	1.03844e+07	6.11932e+06	1.8269e+07	1.72512e+07	8.39104e+06	3.36381e+07	7.52591e+06	6.32357e+06	9.72423e+06	3.97578e+06	415272	3.26395e+07	1.98838e+06	9.81304e+06	9.83155e+06	2.07433e+06	1.49837e+07	2.3867e+06	4.86033e+06	9.47724e+06	1.26255e+07	9.3709e+06	2.79433e+07	2.35301e+06	496853	3.07846e+06	9.31491e+06	4.24981e+06	1.80502e+06	6.55735e+06	2.1326e+06	1.5589e+06	NaN	0	181	1.247e-05	1.04e-05	8.43	654.2	471.9	38.9	3.75175e-09	3.99212e-10	0	0	2.15607e-07	3.74742e-05	3.69113e-05	0.000298864	4.97	29.11
Q9ULA0	DNPEP	High	[K].GTPEPGPLNAVDER.[H]	Q9ULA0 [202-215]	n/a	High	1xPhospho [T2]	1	1	3	0	1531.68	0	NaN	NaN	NaN	NaN	NaN	NaN	NaN	NaN	NaN	NaN	NaN	NaN	NaN	NaN	NaN	NaN	NaN	NaN	NaN	NaN	NaN	113616	NaN	NaN	NaN	NaN	NaN	NaN	NaN	NaN	NaN	NaN	NaN	NaN	NaN	NaN	NaN	NaN	NaN	NaN	NaN	NaN	NaN	NaN	NaN	NaN	NaN	185715	NaN	NaN	NaN	NaN	NaN	NaN	NaN	NaN	NaN	153655	175213	510641	NaN	NaN	178850	NaN	NaN	NaN	NaN	NaN	NaN	2.12187e+06	179248	115204	NaN	NaN	NaN	NaN	NaN	NaN	NaN	1.24978e+06	NaN	NaN	NaN	0	0	7.058e-05	0.0001252	NaN	NaN	NaN	NaN	NaN	NaN	NaN	NaN	NaN	NaN	NaN	NaN	2.6	43.2
O60784-4	TOM1	High	[R].GSSLADQRK.[E]	O60784-4 [341-349]	High	High	1xPhospho [S3]	1	4	8	1	1041.47	0	NaN	NaN	NaN	NaN	NaN	152185	NaN	NaN	NaN	NaN	74208.9	NaN	NaN	NaN	NaN	NaN	NaN	NaN	107681	34178.4	NaN	NaN	NaN	456534	NaN	NaN	NaN	NaN	NaN	NaN	NaN	NaN	79581.6	71526	NaN	NaN	NaN	NaN	NaN	NaN	NaN	NaN	NaN	NaN	56690.5	NaN	NaN	NaN	18794.8	NaN	NaN	NaN	67897.1	NaN	NaN	NaN	NaN	NaN	50873.5	540925	NaN	297254	NaN	NaN	181542	NaN	NaN	NaN	NaN	NaN	NaN	NaN	NaN	NaN	NaN	NaN	NaN	NaN	288828	NaN	NaN	NaN	NaN	0	0	0.001442	0.01921	2.25	280.7	133	70.4	0.00559157	0.000343423	0.000343316	0.00157221	0.0480258	0.00107978	0.00107964	0.00483495	1.67	16.52
O15374-4	SLC16A4	High	[K].GSSLSAHGPEAHATETHCHETEESTIK.[D]	O15374-4 [102-128]	High	High	1xCarbamidomethyl [C18];1xPhospho [S]	1	4	20	0	2983.25	0	NaN	NaN	204463	NaN	NaN	NaN	NaN	616371	586296	199133	1.63513e+06	NaN	518230	593226	NaN	NaN	75465.7	NaN	206299	NaN	160596	113493	NaN	NaN	NaN	NaN	NaN	NaN	NaN	1.60047e+06	4.51691e+06	NaN	NaN	NaN	NaN	NaN	NaN	233439	544373	677518	1.36322e+06	566589	NaN	NaN	231211	NaN	NaN	NaN	NaN	4.66972e+06	NaN	NaN	NaN	1.47069e+06	NaN	125790	42717.9	86709.9	NaN	NaN	NaN	130598	NaN	NaN	NaN	97984.8	NaN	NaN	NaN	488218	192398	NaN	NaN	2.53955e+06	2.45094e+06	NaN	2.78956e+06	840634	NaN	NaN	620272	NaN	NaN	0	0	1.247e-05	9.633e-08	11.89	805.2	805.2	4.8	1.27926e-12	1.47904e-13	0	0	1.10604e-11	1.36181e-12	0	0	5.65	32.07
Q8WXG6-1	MADD	High	[R].GTLSDSEIETNSATSTIFGK.[A]	Q8WXG6-1 [1236-1255]	n/a	High	1xPhospho [S4]	1	8	1	0	2137.95	0	NaN	NaN	NaN	NaN	NaN	NaN	NaN	NaN	NaN	NaN	NaN	NaN	NaN	NaN	NaN	NaN	NaN	NaN	263263	NaN	NaN	NaN	NaN	331752	NaN	NaN	NaN	NaN	NaN	NaN	NaN	NaN	NaN	NaN	NaN	NaN	NaN	NaN	NaN	NaN	NaN	NaN	NaN	NaN	NaN	252320	NaN	NaN	NaN	NaN	NaN	NaN	NaN	NaN	NaN	NaN	NaN	NaN	NaN	NaN	NaN	NaN	NaN	NaN	NaN	NaN	NaN	NaN	NaN	NaN	NaN	NaN	359740	NaN	NaN	330397	NaN	NaN	NaN	NaN	NaN	NaN	NaN	0	0	1.247e-05	1.107e-06	NaN	NaN	NaN	NaN	NaN	NaN	NaN	NaN	NaN	NaN	NaN	NaN	5.06	58.61
Q9NYB9	ABI2	High	[K].GTLGRHSPYR.[T]	Q9NYB9 [190-199]	High	Medium	2xPhospho [T2;S7]	1	1	1	1	1303.53	0	NaN	NaN	NaN	NaN	NaN	NaN	NaN	NaN	NaN	NaN	NaN	59728.4	NaN	NaN	NaN	NaN	NaN	NaN	NaN	NaN	NaN	NaN	NaN	196503	NaN	NaN	NaN	NaN	NaN	NaN	NaN	187484	NaN	NaN	NaN	NaN	NaN	NaN	NaN	NaN	NaN	NaN	142232	NaN	NaN	NaN	NaN	NaN	NaN	157817	NaN	NaN	NaN	NaN	40077.4	NaN	NaN	NaN	NaN	NaN	NaN	NaN	NaN	NaN	NaN	69161.1	NaN	NaN	NaN	105309	NaN	NaN	56698.9	NaN	NaN	NaN	NaN	169706	NaN	NaN	NaN	225749	NaN	0	190	0.04903	0.6177	1.77	209.7	86.3	86.3	0.0168169	0.0014246	0.00142435	0.00363412	0.502965	0.0277732	0.027773	0.13366	1.08	21.08
Q9HCN4	GPN1	High	[R].GTLDEEDEEADSDTDDIDHR.[V]	Q9HCN4 [327-346]	n/a	High	1xPhospho [S12]	1	5	1	0	2356.86	0	NaN	NaN	NaN	NaN	NaN	NaN	NaN	NaN	NaN	NaN	NaN	NaN	NaN	NaN	NaN	NaN	NaN	NaN	NaN	NaN	NaN	NaN	NaN	NaN	NaN	NaN	NaN	NaN	NaN	NaN	NaN	NaN	NaN	NaN	NaN	NaN	NaN	NaN	NaN	NaN	NaN	NaN	NaN	NaN	NaN	NaN	NaN	NaN	NaN	NaN	NaN	NaN	NaN	NaN	NaN	NaN	NaN	NaN	NaN	1.08441e+06	NaN	NaN	NaN	NaN	NaN	NaN	NaN	NaN	NaN	NaN	NaN	NaN	NaN	NaN	NaN	NaN	NaN	NaN	NaN	NaN	NaN	NaN	NaN	0	0	8.588e-05	0.0001897	NaN	NaN	NaN	NaN	NaN	NaN	NaN	NaN	NaN	NaN	NaN	NaN	3.27	32.61
Q9NQX5	NPDC1	High	[K].APGSPAAPR.[I]	Q9NQX5 [226-234]	High	High	1xPhospho [S4]	1	1	90	0	903.408	2	101557	50971.9	52715.1	103072	567657	1.4145e+06	612488	NaN	1.00874e+06	698557	1.43099e+06	77608.3	93439.7	476856	847311	89069.6	73023	69946	2.61842e+06	100393	71588.3	934005	22403.1	162676	392031	132020	333358	139240	44511.1	102358	115407	271237	913078	149816	35774.1	115433	309287	264388	NaN	3.2579e+06	1.70963e+06	1.12421e+06	68497.3	64492	207835	NaN	450066	206353	443123	1.55995e+06	1.35424e+06	104477	80037.1	NaN	453431	151374	162751	188186	139348	155138	65294.7	175933	NaN	NaN	7.23942e+06	1.70494e+06	133002	75118.1	137477	4.99873e+06	1.96943e+06	32507.4	5.69449e+06	1.01492e+06	1.63947e+06	94815.2	105618	157628	3.2187e+06	63405	491870	193048	NaN	0	0	8.588e-05	0.0004394	4.59	481.2	237.6	237.6	2.55788e-05	5.83424e-05	5.75668e-05	0.000247158	0.000221148	0.000107864	0.000105354	0.000370188	2.37	19.92
Q9NZZ3	CHMP5	High	[K].APPPSLTDCIGTVDSR.[A]	Q9NZZ3 [12-27]	High	High	1xCarbamidomethyl [C9];1xPhospho [S/T]	1	2	37	0	1765.78	1	NaN	NaN	NaN	NaN	NaN	NaN	533967	NaN	NaN	NaN	NaN	1.5131e+06	NaN	NaN	NaN	NaN	NaN	NaN	NaN	409151	164169	823054	223870	NaN	NaN	NaN	NaN	NaN	112121	NaN	NaN	NaN	374972	797701	NaN	NaN	366002	NaN	NaN	NaN	NaN	NaN	NaN	NaN	154365	NaN	NaN	NaN	NaN	NaN	NaN	460816	1.13377e+06	793735	NaN	NaN	NaN	1.53256e+06	453853	NaN	NaN	1.06279e+06	236280	NaN	489682	NaN	NaN	NaN	277160	954825	658927	NaN	188612	NaN	NaN	559596	NaN	NaN	645475	NaN	NaN	NaN	NaN	0	12	1.247e-05	5.925e-06	8.43	653.1	412.3	75.4	3.71319e-09	3.80764e-10	0	0	2.13392e-07	3.74742e-05	3.72453e-05	0.000302024	3.73	46.78
Q9NZZ3	CHMP5	High	[K].APPPSLTDCIGTVDSRAESIDK.[K]	Q9NZZ3 [12-33]	High	High	1xCarbamidomethyl [C9];1xPhospho [T/S]	1	2	28	1	2409.1	0	NaN	NaN	NaN	NaN	NaN	NaN	NaN	NaN	NaN	NaN	519361	2.14823e+06	738870	NaN	285832	461851	NaN	NaN	NaN	NaN	NaN	222854	212362	1.17635e+06	NaN	NaN	NaN	NaN	572481	NaN	NaN	NaN	NaN	NaN	NaN	NaN	415634	NaN	NaN	NaN	NaN	NaN	366658	NaN	NaN	NaN	NaN	NaN	NaN	439782	460162	347904	2.36472e+06	1.18589e+06	147297	510296	NaN	483413	NaN	NaN	NaN	302373	NaN	NaN	NaN	NaN	NaN	NaN	150629	793656	1.76715e+06	NaN	287902	NaN	NaN	NaN	NaN	NaN	NaN	NaN	NaN	NaN	NaN	0	0	1.247e-05	1.285e-06	11.63	763.9	756.1	203.1	2.36746e-12	2.84805e-13	0	0	1.36054e-10	1.62723e-11	0	0	4.47	49.21
Q7L7X3	TAOK1	High	[R].GSSMGVRNSPQALRR.[T]	Q7L7X3 [957-971]	n/a	High	2xPhospho [S3;S9]	1	2	20	2	1775.78	1	NaN	NaN	NaN	132500	NaN	NaN	NaN	NaN	740695	226941	1.05542e+06	1.56552e+06	224946	NaN	373546	180419	118178	83339.1	1.38706e+06	186300	NaN	305879	NaN	3.59018e+06	93392.7	810300	262869	61160.2	181086	1.17862e+06	1.50228e+06	NaN	319868	1.70629e+06	NaN	NaN	NaN	270513	1.89744e+06	1.81954e+06	422200	312490	1.05369e+06	315339	225097	NaN	NaN	318169	586963	1.4372e+06	553501	434656	1.96622e+06	915070	264327	1.01536e+06	142373	768170	370327	550354	NaN	1.07865e+06	NaN	840930	2.2891e+06	NaN	427909	137182	269384	767322	1.48572e+06	286422	1.05366e+06	NaN	NaN	270767	NaN	NaN	NaN	1.49818e+06	246418	NaN	NaN	0	0	0.0004663	0.004906	NaN	NaN	NaN	NaN	NaN	NaN	NaN	NaN	NaN	NaN	NaN	NaN	2.77	27.16
Q9UGL9	CRCT1	High	[K].GSSQGPAPCPAPAPTPAPASSSSCCGSGR.[G]	Q9UGL9 [16-44]	High	High	2xPhospho [S/T];3xCarbamidomethyl [C9;C24;C25]	1	1	3	0	2916.11	0	NaN	NaN	NaN	NaN	NaN	NaN	NaN	NaN	540490	NaN	NaN	NaN	NaN	NaN	NaN	NaN	NaN	NaN	NaN	NaN	NaN	NaN	NaN	NaN	NaN	NaN	NaN	NaN	NaN	NaN	NaN	NaN	NaN	NaN	NaN	NaN	NaN	NaN	NaN	NaN	976505	NaN	NaN	NaN	NaN	NaN	NaN	NaN	NaN	NaN	NaN	NaN	NaN	2.63837e+06	NaN	NaN	NaN	NaN	NaN	NaN	NaN	NaN	NaN	867748	NaN	NaN	NaN	NaN	NaN	NaN	NaN	NaN	NaN	NaN	NaN	NaN	NaN	NaN	834206	NaN	779612	NaN	NaN	0	16	2.743e-05	6.725e-05	16.09	958.2	958.2	0.8	8.08335e-17	9.57198e-18	0	0	4.64538e-15	5.3134e-16	0	0	4.08	37.83
O95208-2	EPN2	High	[R].GSSQPNLSTSHSEQEYGK.[A]	O95208-2 [171-188]	High	High	1xPhospho [S3]	1	3	32	0	2015.83	0	NaN	NaN	NaN	244108	NaN	NaN	NaN	NaN	NaN	NaN	NaN	576988	NaN	NaN	NaN	NaN	NaN	NaN	1.09507e+06	NaN	NaN	NaN	NaN	757676	NaN	NaN	NaN	NaN	84827.6	569680	NaN	NaN	217857	NaN	NaN	NaN	315038	NaN	358650	NaN	NaN	NaN	958359	81505.5	NaN	NaN	NaN	67942.7	NaN	NaN	NaN	NaN	NaN	318622	372602	540744	335853	253807	NaN	NaN	335738	804111	NaN	NaN	1.48962e+06	NaN	NaN	NaN	NaN	801709	332837	446241	2.9662e+06	NaN	NaN	NaN	NaN	NaN	NaN	764840	NaN	NaN	NaN	0	171	1.247e-05	2.677e-07	6.9	611.8	596	53.7	1.25343e-07	1.95379e-05	1.64171e-05	0.000237869	1.08371e-06	3.74742e-05	3.12651e-05	0.000264971	4.79	25.44
Q96HC4	PDLIM5	High	[K].APRPFGSVSSPK.[V]	Q96HC4 [128-139]	High	High	1xPhospho [S]	1	1	22	0	1309.63	0	NaN	NaN	NaN	NaN	151391	NaN	NaN	1.02186e+06	NaN	NaN	NaN	951206	179468	NaN	268760	421464	NaN	NaN	466370	NaN	388362	127253	178560	178971	NaN	NaN	NaN	191291	NaN	1.33114e+06	NaN	NaN	NaN	233456	NaN	NaN	NaN	NaN	NaN	NaN	NaN	NaN	325912	174794	106885	250851	NaN	143139	NaN	NaN	NaN	187897	227537	526201	792994	NaN	232925	NaN	NaN	NaN	3.10765e+06	NaN	NaN	NaN	2.19744e+06	NaN	NaN	NaN	NaN	1.92932e+06	162421	273374	707598	NaN	NaN	NaN	1.01862e+07	NaN	NaN	998895	NaN	NaN	NaN	0	128	0.0007334	0.008258	4.6	428.2	343.6	26.9	2.50261e-05	5.83424e-05	5.8007e-05	0.000248756	0.000216369	0.000107864	0.000106213	0.000373274	1.82	31.37
Q9BZ29-1	DOCK9	High	[K].GSTLDNSLHK.[D]	Q9BZ29-1 [1215-1224]	n/a	High	1xPhospho [T3]	1	5	1	0	1151.51	0	NaN	NaN	NaN	NaN	NaN	NaN	NaN	272684	NaN	NaN	NaN	167178	NaN	NaN	65107.6	NaN	NaN	NaN	NaN	NaN	NaN	NaN	NaN	NaN	98286.4	NaN	NaN	NaN	107783	NaN	NaN	NaN	NaN	NaN	NaN	NaN	NaN	NaN	NaN	NaN	NaN	NaN	NaN	NaN	NaN	NaN	NaN	NaN	NaN	NaN	NaN	NaN	125487	72807.3	78021.7	NaN	NaN	NaN	NaN	NaN	NaN	123848	NaN	NaN	816293	NaN	NaN	NaN	NaN	193087	NaN	161485	333447	NaN	NaN	NaN	NaN	NaN	NaN	NaN	NaN	NaN	NaN	0	0	8.588e-05	0.0002334	NaN	NaN	NaN	NaN	NaN	NaN	NaN	NaN	NaN	NaN	NaN	NaN	2.52	23.44
Q8IYB3	SRRM1	High	[R].APQTSSSPPPVR.[R]	Q8IYB3 [690-701]	High	High	1xPhospho [S]	1	2	95	0	1303.6	1	755560	707845	951289	666768	NaN	835005	958550	NaN	NaN	NaN	NaN	2.12474e+06	NaN	NaN	164575	199846	75770.1	9.46859e+06	NaN	374354	224159	582044	29967.7	977546	NaN	3.11206e+06	NaN	NaN	467009	1.82548e+06	NaN	326799	511653	285394	NaN	NaN	132018	546827	NaN	2.08962e+06	NaN	NaN	1.44618e+06	262709	320435	440012	NaN	323811	NaN	NaN	135782	381038	3.95506e+06	1.94867e+06	563179	769122	364193	307331	637968	433414	1.03506e+06	1.11372e+06	NaN	3.90911e+06	2.88758e+06	104873	1.184e+07	61598.7	81579.5	2.94121e+06	482559	3.59634e+06	3.79948e+06	NaN	2.11088e+06	2.5669e+06	2.04454e+06	560301	NaN	6.85748e+06	NaN	NaN	NaN	0	690	1.247e-05	2.91e-05	6.43	595.3	448.3	43.1	3.71327e-07	3.89672e-05	3.71314e-05	0.000217628	2.13392e-05	7.37083e-05	5.92417e-05	0.000206271	3.85	24.6
Q9P206	KIAA1522	High	[K].GSTFRPHDSFPK.[S]	Q9P206 [137-148]	High	High	2xPhospho [S9;T/S]	1	3	11	0	1535.61	0	NaN	NaN	NaN	NaN	NaN	NaN	NaN	NaN	NaN	NaN	277787	274207	NaN	NaN	103418	NaN	NaN	NaN	436772	NaN	NaN	NaN	NaN	179494	NaN	NaN	NaN	NaN	NaN	264289	NaN	NaN	NaN	NaN	191515	265464	79186.9	NaN	703528	950168	375772	357280	951484	50822.1	167785	161964	NaN	NaN	NaN	1.51576e+06	NaN	278939	975661	NaN	NaN	790121	172869	394599	NaN	NaN	341131	427393	227217	NaN	1.24921e+06	146390	NaN	74523.8	46026.7	1.16459e+06	766967	NaN	1.35025e+06	1.51876e+06	NaN	200080	884431	756242	NaN	1.15625e+06	680616	NaN	NaN	0	0	9.46e-05	0.0005391	4.23	361.6	256.6	208.1	5.90132e-05	7.89856e-05	7.88864e-05	0.000339751	0.00338027	0.000224684	0.000224065	0.0010287	3.09	34.26
Q8IYB3	SRRM1	High	[R].APQTSSSPPPVR.[R]	Q8IYB3 [690-701]	High	High	2xPhospho [S/T]	1	2	10	0	1383.57	0	NaN	78910.4	NaN	NaN	NaN	NaN	NaN	NaN	NaN	NaN	NaN	532845	NaN	NaN	NaN	NaN	NaN	NaN	NaN	NaN	NaN	NaN	NaN	NaN	NaN	249639	NaN	NaN	NaN	NaN	NaN	NaN	NaN	NaN	NaN	NaN	NaN	NaN	NaN	NaN	NaN	NaN	NaN	NaN	NaN	NaN	NaN	NaN	NaN	NaN	NaN	NaN	654476	388457	42515.1	NaN	NaN	NaN	NaN	NaN	NaN	NaN	NaN	NaN	NaN	104902	NaN	NaN	NaN	NaN	NaN	384256	344087	NaN	NaN	171257	NaN	NaN	NaN	1.05774e+06	NaN	NaN	NaN	0	0	8.588e-05	0.0002162	2.89	224.5	179.2	28.1	0.00127829	0.000221144	0.000220783	0.00084488	0.0690636	0.00301925	0.00301909	0.00964826	3.34	27.97
P49006	MARCKSL1	High	[K].APRGDVTAEEAAGASPAK.[A]	P49006 [8-25]	High	High	1xPhospho [S15]	1	1	2	1	1777.81	0	NaN	NaN	NaN	NaN	NaN	NaN	NaN	NaN	NaN	NaN	NaN	NaN	NaN	NaN	NaN	NaN	NaN	NaN	NaN	NaN	NaN	NaN	NaN	NaN	NaN	NaN	NaN	NaN	NaN	NaN	NaN	NaN	NaN	NaN	NaN	NaN	NaN	NaN	NaN	NaN	NaN	NaN	NaN	NaN	NaN	NaN	NaN	NaN	NaN	NaN	NaN	NaN	NaN	NaN	NaN	NaN	NaN	NaN	NaN	NaN	NaN	NaN	NaN	NaN	NaN	NaN	NaN	NaN	NaN	NaN	NaN	NaN	330135	NaN	NaN	NaN	NaN	NaN	NaN	NaN	NaN	NaN	NaN	0	0	1.247e-05	1.577e-06	6.86	634.2	397	292.8	1.39102e-07	1.95379e-05	1.62595e-05	0.000236072	7.99393e-06	7.37083e-05	6.50136e-05	0.00022168	4.8	24.08
Q13555-7	CAMK2G	High	[K].GSTESCNTTTEDEDLK.[AV]	Q13555-7 [346-361]	High	High	1xCarbamidomethyl [C6];1xPhospho [S/T]	1	10	16	0	1866.69	0	NaN	1.75475e+06	2.01054e+06	1.27994e+06	NaN	394543	4.85292e+06	6.22798e+06	1.3689e+07	3.07368e+06	2.76308e+06	911882	NaN	1.5011e+07	78141.5	1.38273e+06	NaN	378937	7.26934e+06	NaN	2.00314e+06	561955	379189	NaN	815278	1.32035e+06	238120	197382	99462.5	3.182e+06	NaN	2.3655e+06	328174	NaN	1.36121e+06	4.5283e+06	122740	5.40916e+06	7.5326e+06	1.68349e+07	1.35554e+07	9.12513e+06	2.70777e+06	319071	NaN	3.74384e+06	NaN	NaN	2.45921e+06	8.1864e+06	346195	392836	859752	NaN	NaN	1.33445e+06	NaN	NaN	NaN	NaN	NaN	NaN	NaN	1.21313e+07	3.63228e+06	1.97412e+06	9.63771e+06	NaN	923479	815729	651629	393245	193463	1.0955e+06	7.02869e+06	325000	NaN	1.37618e+06	1.45025e+06	NaN	4.70181e+06	NaN	NaN	0	0	1.247e-05	2.348e-06	4.8	499.3	499.3	17.8	1.58115e-05	3.89672e-05	3.57958e-05	0.000132328	0.000136703	9.15776e-05	9.02723e-05	0.000338238	4.73	26.03
P00973-1	OAS1	High	[R].GSSYPVCVSK.[V]	P00973-1 [48-57]	n/a	High	1xCarbamidomethyl [C7];1xPhospho [S3]	1	4	1	0	1163.48	0	NaN	NaN	NaN	NaN	NaN	NaN	NaN	NaN	NaN	NaN	NaN	NaN	NaN	NaN	NaN	NaN	NaN	NaN	NaN	NaN	NaN	NaN	NaN	NaN	NaN	NaN	NaN	NaN	NaN	NaN	NaN	NaN	NaN	NaN	NaN	NaN	NaN	NaN	NaN	NaN	NaN	NaN	NaN	NaN	NaN	NaN	NaN	NaN	NaN	NaN	NaN	116881	175135	534668	NaN	NaN	NaN	NaN	NaN	NaN	NaN	NaN	NaN	NaN	NaN	NaN	NaN	NaN	NaN	958851	135805	NaN	NaN	NaN	NaN	183964	NaN	NaN	NaN	NaN	NaN	NaN	NaN	0	0	0.0001068	0.0006898	NaN	NaN	NaN	NaN	NaN	NaN	NaN	NaN	NaN	NaN	NaN	NaN	2.05	32.65
O60229-6	KALRN	High	[K].GSSYNPPLPPLK.[I]	O60229-6 [550-561]	High	High	1xPhospho [S3]	1	4	5	0	1349.65	0	NaN	NaN	NaN	NaN	NaN	NaN	NaN	NaN	NaN	NaN	NaN	NaN	NaN	NaN	NaN	NaN	NaN	NaN	NaN	NaN	NaN	NaN	NaN	1.31068e+06	NaN	NaN	NaN	NaN	NaN	501941	NaN	NaN	NaN	364311	728652	261909	NaN	NaN	NaN	NaN	NaN	442535	791161	399699	NaN	NaN	NaN	NaN	NaN	618575	NaN	NaN	736677	NaN	NaN	502827	NaN	157178	NaN	1.63786e+06	329600	219833	258534	NaN	773053	185167	NaN	NaN	NaN	351379	439330	NaN	395258	742837	488057	NaN	NaN	NaN	NaN	505375	NaN	NaN	NaN	0	0	8.588e-05	0.0002365	4.07	343.7	244.5	16.6	8.43578e-05	7.89856e-05	7.72872e-05	0.000322685	0.00482612	0.000341672	0.000341318	0.00171543	2.53	52.32
Q15139	PRKD1	High	[K].GSSVGTGTNLHR.[D]	Q15139 [547-558]	n/a	High	1xPhospho [S]	1	1	15	0	1265.56	0	NaN	111316	NaN	NaN	NaN	NaN	NaN	NaN	NaN	NaN	NaN	NaN	56605.3	NaN	68008.7	58444.9	NaN	NaN	NaN	NaN	NaN	109303	15727.8	194485	34367.6	NaN	NaN	NaN	NaN	NaN	NaN	NaN	NaN	NaN	NaN	NaN	NaN	NaN	NaN	NaN	NaN	NaN	NaN	66596.7	115952	NaN	NaN	101670	NaN	NaN	29448.9	NaN	267918	68377.2	NaN	NaN	NaN	NaN	86287	120079	NaN	112880	NaN	172950	NaN	NaN	NaN	NaN	45369.1	NaN	143502	NaN	NaN	NaN	NaN	118037	NaN	NaN	NaN	134549	NaN	NaN	NaN	0	0	5.196e-05	8.906e-05	NaN	NaN	NaN	NaN	NaN	NaN	NaN	NaN	NaN	NaN	NaN	NaN	2.92	20.55
P20930	FLG	High	[QR].GSSVSQDSDSEGHSEDSER.[WR]	P20930 [943-961];[2240-2258];[2888-2906];[3212-3230]	High	High	1xPhospho [S]	1	1	30	0	2074.75	0	NaN	NaN	2.53996e+06	NaN	NaN	NaN	NaN	NaN	NaN	NaN	NaN	NaN	NaN	NaN	NaN	NaN	NaN	NaN	NaN	NaN	NaN	NaN	NaN	NaN	30386.8	356252	NaN	NaN	NaN	NaN	NaN	NaN	NaN	NaN	NaN	NaN	NaN	227091	NaN	NaN	NaN	NaN	NaN	228455	NaN	NaN	NaN	NaN	NaN	NaN	NaN	NaN	NaN	NaN	241813	NaN	NaN	NaN	NaN	NaN	732333	NaN	NaN	NaN	NaN	NaN	577455	NaN	NaN	NaN	NaN	NaN	NaN	NaN	NaN	NaN	1.89185e+06	NaN	NaN	NaN	NaN	NaN	NaN	0	2240	1.247e-05	6.151e-07	12.72	861.5	828	89.1	1.88574e-13	2.1663e-14	0	0	1.08371e-11	1.22806e-12	0	0	5.43	16.16
P20930	FLG	High	[R].GSSVSQDSDSEGHSEDSERRSGSASR.[N]	P20930 [2240-2265]	n/a	High	3xPhospho [S10;S14;S17]	1	1	1	2	2936.04	0	NaN	NaN	NaN	NaN	NaN	NaN	NaN	NaN	NaN	NaN	NaN	NaN	NaN	NaN	NaN	NaN	NaN	NaN	NaN	NaN	NaN	NaN	NaN	NaN	NaN	NaN	NaN	NaN	NaN	NaN	NaN	NaN	NaN	NaN	NaN	NaN	NaN	NaN	NaN	NaN	NaN	NaN	NaN	NaN	NaN	NaN	NaN	NaN	NaN	NaN	NaN	NaN	NaN	NaN	342614	NaN	NaN	NaN	NaN	NaN	NaN	NaN	NaN	NaN	NaN	NaN	NaN	NaN	NaN	NaN	NaN	NaN	NaN	NaN	NaN	NaN	NaN	NaN	NaN	NaN	NaN	NaN	NaN	0	0	8.588e-05	0.0001926	NaN	NaN	NaN	NaN	NaN	NaN	NaN	NaN	NaN	NaN	NaN	NaN	3.83	15.98
Q8IYB3	SRRM1	High	[R].APQTSSSPPPVRR.[G]	Q8IYB3 [690-702]	High	High	2xPhospho [T/S]	1	2	4	1	1539.67	0	NaN	NaN	NaN	NaN	NaN	NaN	NaN	NaN	NaN	NaN	NaN	159140	NaN	NaN	NaN	NaN	NaN	NaN	NaN	NaN	NaN	NaN	NaN	NaN	NaN	NaN	NaN	NaN	NaN	NaN	NaN	NaN	NaN	NaN	NaN	NaN	NaN	NaN	NaN	NaN	NaN	NaN	NaN	NaN	NaN	NaN	NaN	NaN	NaN	NaN	NaN	NaN	289586	46407.4	116578	NaN	NaN	NaN	NaN	NaN	NaN	NaN	NaN	NaN	NaN	NaN	NaN	NaN	NaN	141105	NaN	308318	490824	NaN	NaN	NaN	NaN	NaN	NaN	NaN	NaN	NaN	NaN	0	690	0.0001613	0.001037	2.71	181.7	181.7	20.7	0.0019483	0.000237291	0.00023711	0.000964243	0.103586	0.00531665	0.00531615	0.0180091	2.35	22.8
P20930	FLG	High	[R].GSSVSQDSDSEGHSEDSERR.[S]	P20930 [2240-2259]	n/a	High	2xPhospho [S10;S14]	1	1	1	1	2310.81	0	NaN	NaN	NaN	NaN	NaN	NaN	NaN	NaN	NaN	NaN	NaN	NaN	NaN	NaN	NaN	NaN	NaN	NaN	NaN	NaN	NaN	NaN	NaN	NaN	NaN	NaN	NaN	NaN	NaN	NaN	NaN	NaN	NaN	NaN	NaN	NaN	NaN	NaN	20636.6	NaN	NaN	NaN	NaN	30170.4	11164.1	NaN	NaN	NaN	NaN	26422.9	NaN	NaN	68741.4	NaN	726722	NaN	NaN	NaN	NaN	NaN	305059	NaN	NaN	NaN	NaN	NaN	NaN	NaN	NaN	NaN	NaN	NaN	NaN	NaN	NaN	NaN	NaN	NaN	NaN	NaN	NaN	NaN	NaN	0	0	0.0001613	0.001087	NaN	NaN	NaN	NaN	NaN	NaN	NaN	NaN	NaN	NaN	NaN	NaN	3.07	14.53
P20930	FLG	High	[R].GSSVSQDSDSEGHSEDSERR.[S]	P20930 [2240-2259]	High	High	1xPhospho [S]	1	1	16	1	2230.85	0	NaN	NaN	6.10236e+06	195765	NaN	NaN	302869	22736.2	655423	NaN	NaN	NaN	30633.9	379440	NaN	NaN	NaN	NaN	23787	NaN	NaN	NaN	NaN	684184	NaN	NaN	NaN	NaN	NaN	NaN	NaN	NaN	37976.4	NaN	NaN	39488.5	NaN	4.26825e+06	310203	3.1201e+06	835797	117553	NaN	221649	34433.9	146584	NaN	NaN	NaN	409416	NaN	NaN	NaN	NaN	1.27754e+06	NaN	NaN	NaN	NaN	NaN	1.73372e+06	NaN	19363.6	NaN	241147	279943	836135	NaN	NaN	87812.4	NaN	NaN	NaN	NaN	NaN	NaN	2.65154e+06	64914.2	134108	NaN	277090	NaN	NaN	0	0	1.247e-05	2.471e-06	13.19	925.1	925.1	68.3	6.47966e-14	7.52556e-15	0	0	3.72376e-12	4.08432e-13	0	0	3.78	16.04
Q86UW9	DTX2	High	[R].APQPTSPPASR.[L]	Q86UW9 [355-365]	n/a	High	1xPhospho [S6]	1	1	2	0	1188.54	0	NaN	NaN	NaN	NaN	NaN	NaN	NaN	NaN	NaN	54077.2	102912	NaN	NaN	69016.4	NaN	NaN	NaN	NaN	NaN	NaN	NaN	NaN	NaN	146759	NaN	NaN	NaN	NaN	NaN	NaN	NaN	NaN	NaN	NaN	NaN	NaN	43528.8	NaN	NaN	NaN	NaN	NaN	NaN	NaN	63192.8	NaN	NaN	NaN	NaN	NaN	56862.5	59555	121730	NaN	53124.9	NaN	NaN	NaN	NaN	NaN	NaN	NaN	NaN	NaN	262971	NaN	NaN	NaN	NaN	297681	96200.5	NaN	154190	NaN	NaN	NaN	NaN	NaN	NaN	NaN	NaN	NaN	NaN	0	0	0.005613	0.09394	NaN	NaN	NaN	NaN	NaN	NaN	NaN	NaN	NaN	NaN	NaN	NaN	1.03	21.89
P05060	CHGB	High	[R].APRPQSEESWDEEDK.[R]	P05060 [372-386]	High	High	1xPhospho [S]	1	1	151	0	1882.75	1	537480	141904	832590	878971	426351	372027	2.26723e+06	753452	2.33178e+06	290591	744073	2.23834e+06	709238	1.55679e+06	399102	130295	NaN	NaN	NaN	513717	346079	1.00147e+06	302920	2.18986e+06	425804	1.60108e+06	NaN	54552.9	956105	2.5455e+06	3.34013e+06	344260	829115	2.99948e+06	1.89071e+06	1.64291e+06	564160	1.79437e+06	5.07847e+06	2.42458e+06	1.20379e+06	1.52121e+06	1.39075e+06	70429	768147	2.07788e+06	807346	866179	235025	7.3107e+06	337734	118233	2.12655e+06	250009	293470	866829	208405	1.78285e+06	254944	880463	1.97236e+06	2.43224e+06	531295	4.37647e+06	5.05634e+06	907544	1.10587e+06	145842	448114	1.61107e+06	1.96474e+06	358402	881905	1.56876e+07	7.02226e+06	584428	2.83966e+06	2.84858e+06	2.2128e+07	4.14079e+06	1.09135e+06	2.79176e+06	NaN	0	372	1.247e-05	4.548e-07	11.36	829.7	597.4	33	4.34885e-12	5.11554e-13	0	0	2.49922e-10	2.88361e-11	0	0	5.12	28.74
Q9UGM5-1	FETUB	High	[R].GSVQYLPDLDDKNSQEK.[G]	Q9UGM5-1 [302-318]	High	High	1xPhospho [S14]	1	2	88	1	2015.9	2	NaN	NaN	1.22772e+06	363637	NaN	732178	NaN	745514	820952	298948	953244	NaN	933833	NaN	NaN	150749	1.08686e+06	450329	5.08683e+06	178328	NaN	NaN	NaN	NaN	131897	NaN	478213	NaN	NaN	3.21177e+06	NaN	NaN	NaN	4.73779e+06	445529	NaN	124119	1.29399e+06	NaN	2.23829e+06	995490	NaN	1.59836e+06	NaN	701881	1.48405e+06	NaN	105258	NaN	NaN	NaN	756720	340893	202275	NaN	692796	72065	353884	NaN	5.65725e+06	2.7654e+06	1.86176e+06	NaN	474327	3.03476e+06	233271	NaN	134063	NaN	531241	426718	195102	NaN	1.26007e+06	2.04971e+06	3.60263e+06	9.27689e+06	3.81923e+06	863800	NaN	729732	5.26931e+06	NaN	0	302	1.247e-05	2.099e-06	11.26	831.3	774.4	774.4	5.52317e-12	6.09059e-13	0	0	4.77532e-11	5.19615e-12	0	0	5.16	43.66
P13796	LCP1	High	[R].GSVSDEEMMELR.[E]	P13796 [4-15]	High	High	1xPhospho [S2]	1	1	3	0	1462.56	0	NaN	389959	NaN	NaN	NaN	NaN	NaN	NaN	NaN	241490	NaN	NaN	NaN	NaN	88600.4	NaN	NaN	NaN	NaN	249284	128887	NaN	134066	192898	NaN	558730	NaN	NaN	NaN	NaN	NaN	573312	550387	397722	422523	502002	NaN	409502	NaN	NaN	209281	NaN	NaN	456053	153483	NaN	NaN	NaN	NaN	NaN	NaN	305213	NaN	253526	126507	NaN	NaN	147638	698448	NaN	378178	145144	NaN	247433	294140	186813	NaN	226771	252993	NaN	NaN	703660	NaN	NaN	NaN	1.15612e+06	NaN	449278	NaN	NaN	349381	540715	NaN	0	0	5.196e-05	8.822e-05	5.47	403.6	359	27.8	3.39125e-06	3.89672e-05	2.37225e-05	0.000153374	0.000194854	0.000106765	9.65083e-05	0.000403986	2.8	49.53
Q9NZZ3	CHMP5	High	[K].APPPSLTDCIGTVDSRAESIDKK.[I]	Q9NZZ3 [12-34]	n/a	High	1xCarbamidomethyl [C9];1xPhospho [S19]	1	2	1	2	2537.2	0	NaN	NaN	NaN	NaN	NaN	NaN	NaN	NaN	NaN	NaN	NaN	140895	NaN	NaN	NaN	NaN	NaN	NaN	NaN	NaN	NaN	NaN	NaN	198136	NaN	NaN	NaN	NaN	NaN	NaN	NaN	NaN	NaN	NaN	NaN	NaN	NaN	NaN	NaN	NaN	NaN	NaN	NaN	NaN	NaN	NaN	NaN	NaN	NaN	NaN	NaN	NaN	NaN	365273	NaN	NaN	NaN	NaN	NaN	NaN	NaN	NaN	NaN	NaN	NaN	NaN	NaN	NaN	NaN	NaN	NaN	NaN	NaN	NaN	NaN	NaN	NaN	NaN	NaN	NaN	NaN	NaN	NaN	0	0	0.005731	0.09667	NaN	NaN	NaN	NaN	NaN	NaN	NaN	NaN	NaN	NaN	NaN	NaN	1.93	44.69
O00506	STK25	High	[K].GTALHSSQKPAEPVK.[R]	O00506 [336-350]	High	High	2xPhospho [T/S]	1	3	25	0	1709.77	2	NaN	125208	902772	NaN	41770.6	NaN	NaN	NaN	1.2265e+06	NaN	578905	1.04531e+06	608017	300285	294965	148958	265489	641211	2.70099e+06	106961	67050.8	NaN	113963	436305	NaN	NaN	NaN	NaN	234831	1.83521e+06	831688	1.12878e+06	275952	NaN	1.10349e+06	NaN	149437	NaN	1.33062e+06	NaN	NaN	415619	1.2661e+06	257305	194303	285712	NaN	124697	NaN	1.44473e+06	183986	NaN	1.12703e+06	284366	166362	1.14228e+06	116799	661198	156812	874980	219206	1.05123e+06	NaN	NaN	4.35235e+06	77969.7	NaN	NaN	268891	662920	706295	459398	1.37799e+06	945706	NaN	NaN	1.14016e+06	2.40023e+06	NaN	1.30135e+06	NaN	NaN	NaN	0	0	0.0001068	0.0006785	3.88	413	316.3	17.9	0.000131423	8.4959e-05	8.4695e-05	0.000409082	0.00113611	0.000169709	0.000169105	0.000564334	2.92	22.68
O00506	STK25	High	[K].GTALHSSQKPAEPVK.[R]	O00506 [336-350]	High	High	1xPhospho [S]	1	3	56	0	1629.8	1	NaN	NaN	NaN	92349.9	NaN	NaN	NaN	NaN	330237	39449.9	480037	367349	74048	138217	125256	48643.6	NaN	115970	2.30402e+06	51084.1	NaN	NaN	NaN	972740	NaN	144045	121686	NaN	70062.6	936951	NaN	NaN	44607.7	253645	NaN	NaN	41732.3	NaN	864934	753894	NaN	NaN	1.10754e+06	62445.2	120961	355731	NaN	58480.1	124507	1.07368e+06	NaN	NaN	359112	178715	40908.8	529472	NaN	243369	78481.3	NaN	NaN	513002	NaN	1.06877e+06	5.55064e+06	34811.5	163478	NaN	NaN	263909	423138	95629.5	827456	747269	NaN	93535.2	385695	465440	NaN	1.26191e+06	164774	NaN	NaN	0	0	1.247e-05	7.989e-07	10.32	820.1	660.9	112.4	4.83206e-11	5.61162e-12	0	0	4.17779e-10	4.44419e-11	0	0	4.5	20.55
O43516-3	WIPF1	High	[R].GTALGGGSIR.[Q]	O43516-3 [227-236]	High	High	1xPhospho [S8]	1	3	27	0	968.456	0	NaN	121024	NaN	228089	NaN	NaN	NaN	NaN	NaN	NaN	NaN	238211	NaN	NaN	124972	81758.1	NaN	NaN	NaN	NaN	NaN	128599	NaN	403008	99812.8	276899	NaN	NaN	64030.8	NaN	848763	NaN	NaN	NaN	NaN	NaN	NaN	NaN	NaN	NaN	NaN	NaN	NaN	NaN	NaN	NaN	NaN	NaN	NaN	NaN	NaN	NaN	NaN	NaN	NaN	NaN	NaN	NaN	NaN	NaN	NaN	NaN	119660	441356	1.39208e+06	74781.1	243296	77631.1	NaN	246438	NaN	1.04933e+06	NaN	NaN	NaN	170251	NaN	315473	NaN	NaN	NaN	NaN	NaN	0	0	0.0002802	0.001866	3.28	415.6	180	180	0.00052425	0.000115988	0.000115496	0.000646831	0.00453002	0.000316333	0.000315742	0.0016441	2.4	30.25
Q5DX21	IGSF11	High	[R].GSSPQVMSR.[S]	Q5DX21 [379-387]	n/a	High	1xPhospho [S3]	1	3	3	0	1028.42	0	NaN	NaN	NaN	NaN	NaN	NaN	1.17393e+06	NaN	971658	NaN	NaN	NaN	140489	NaN	58554.2	NaN	NaN	673505	NaN	NaN	NaN	NaN	NaN	137297	230348	NaN	NaN	46548.3	NaN	NaN	NaN	NaN	57704.4	NaN	NaN	192941	NaN	NaN	NaN	NaN	439099	NaN	244217	NaN	304907	NaN	NaN	226255	NaN	581876	NaN	NaN	NaN	NaN	140349	NaN	105142	NaN	NaN	NaN	NaN	NaN	NaN	602291	484286	NaN	NaN	NaN	NaN	NaN	NaN	NaN	NaN	NaN	NaN	NaN	504597	NaN	904712	NaN	717752	NaN	NaN	0	0	0.001212	0.01591	NaN	NaN	NaN	NaN	NaN	NaN	NaN	NaN	NaN	NaN	NaN	NaN	1.91	22.6
Q9UQN3-1	CHMP2B	High	[K].APSAARSLPSASTSK.[A]	Q9UQN3-1 [181-195]	High	High	1xPhospho [S]	1	2	209	1	1510.73	2	3.32632e+06	711152	679968	396870	1.16239e+06	4.72685e+06	2.90819e+07	8.24082e+06	1.77299e+07	1.76466e+06	1.4573e+07	8.73226e+06	2.05879e+06	1.51626e+07	8.67317e+06	7.17971e+06	6.83172e+06	7.0266e+06	3.98508e+07	379500	558464	1.17706e+06	783931	1.25273e+07	5.04935e+06	2.91276e+06	1.10035e+07	5.33662e+06	1.59235e+07	4.93375e+07	3.73579e+07	500672	1.76962e+06	384282	3.02441e+06	5.67181e+06	2.81336e+06	2.34389e+06	5.42146e+06	4.85696e+06	3.5427e+06	6.11577e+06	1.43894e+07	4.80196e+06	1.07476e+07	1.92676e+07	2.20744e+06	1.04296e+07	2.74782e+06	7.169e+06	3.00854e+06	2.8391e+06	7.08294e+06	6.79644e+06	5.09157e+06	1.9683e+07	6.55754e+06	1.91354e+06	695126	834811	805648	2.55346e+06	597392	5.65638e+06	4.6703e+06	4.00114e+06	1.2953e+07	754191	1.95868e+06	4.098e+06	7.27777e+06	6.79261e+06	1.8899e+07	1.75723e+07	9.51801e+06	940578	NaN	722992	NaN	6.68376e+06	904508	NaN	NaN	0	181	1.247e-05	2.732e-07	12.43	891	597.9	53.9	3.75175e-13	4.46256e-14	0	0	2.15607e-11	2.26888e-12	0	0	5.17	24.8
P35555	FBN1	High	[R].GSYTCECNDGFTASPNQDECLDNREGYCFTEVLQNMCQIGSSNR.[N]	P35555 [2312-2355]	High	n/a	1xOxidation [M36];1xPhospho [S2];5xCarbamidomethyl [C5;C20;C28;C37];C7	1	1	1	1	5280.05	0	NaN	NaN	NaN	NaN	NaN	NaN	NaN	1.6575e+06	1.47263e+06	NaN	1.25405e+06	NaN	NaN	NaN	NaN	NaN	NaN	NaN	1.30133e+06	NaN	NaN	NaN	NaN	NaN	NaN	NaN	NaN	NaN	NaN	NaN	NaN	NaN	NaN	NaN	NaN	NaN	NaN	NaN	NaN	NaN	NaN	NaN	NaN	NaN	NaN	NaN	NaN	NaN	NaN	NaN	NaN	NaN	NaN	NaN	NaN	NaN	NaN	NaN	NaN	NaN	NaN	NaN	NaN	993489	806657	NaN	NaN	NaN	NaN	NaN	NaN	NaN	NaN	2.76957e+06	1.61498e+06	NaN	1.76407e+06	NaN	1.58106e+06	1.43412e+06	NaN	1.12676e+06	NaN	-1	2312	NaN	NaN	0.85	40.7	40.7	4.9	0.142626	0.00694934	0.00694923	0.0278701	0.811593	0.080441	0.0804383	0.365434	NaN	51.33
P46379-1	BAG6	High	[R].APPQTHLPSGASSGTGSASATHGGGSPPGTR.[G]	P46379-1 [88-118]	High	High	1xPhospho [S26]	1	5	4	0	2865.29	0	NaN	NaN	NaN	104674	NaN	NaN	NaN	NaN	NaN	NaN	NaN	NaN	NaN	NaN	NaN	NaN	NaN	NaN	NaN	NaN	NaN	NaN	NaN	NaN	NaN	NaN	NaN	NaN	NaN	NaN	NaN	NaN	NaN	NaN	NaN	NaN	NaN	NaN	NaN	NaN	NaN	NaN	NaN	NaN	NaN	NaN	NaN	202022	NaN	NaN	NaN	NaN	NaN	NaN	NaN	NaN	NaN	139262	NaN	280950	NaN	NaN	NaN	NaN	327601	NaN	NaN	NaN	NaN	195458	NaN	NaN	NaN	NaN	NaN	NaN	NaN	NaN	NaN	NaN	NaN	NaN	NaN	0	88	1.247e-05	1.529e-05	7.46	620.4	620.4	87.5	3.46002e-08	1.95379e-05	1.86043e-05	0.000261097	1.61743e-07	2.00702e-05	1.89815e-05	0.00030581	4.91	27.26
P52594-1	AGFG1	High	[K].GTPSQSPVVGR.[S]	P52594-1 [176-186]	n/a	High	2xPhospho [T2;S6]	1	4	22	0	1244.51	0	140983	NaN	NaN	158314	NaN	NaN	190842	NaN	NaN	NaN	302586	441629	NaN	NaN	129642	NaN	NaN	NaN	NaN	NaN	NaN	292737	NaN	1.0042e+06	172055	NaN	NaN	NaN	NaN	NaN	NaN	NaN	91465.4	NaN	NaN	NaN	279970	NaN	500176	NaN	NaN	262408	690125	233658	358312	NaN	817077	163732	NaN	NaN	163600	370062	379654	NaN	87389.8	NaN	155450	72419.8	NaN	NaN	NaN	155837	262039	364414	1.28778e+06	NaN	NaN	57722.2	157592	500160	431754	NaN	249731	NaN	NaN	NaN	NaN	NaN	NaN	NaN	NaN	NaN	NaN	0	0	8.588e-05	0.0002302	NaN	NaN	NaN	NaN	NaN	NaN	NaN	NaN	NaN	NaN	NaN	NaN	2.85	28.8
P04264	KRT1	High	[R].GSYGSGGSSYGSGGGSYGSGGGGGGHGSYGSGSSSGGYR.[G]	P04264 [550-588]	High	High	1xPhospho [S]	1	1	9	0	3392.27	0	NaN	97707	7.18446e+06	NaN	NaN	NaN	NaN	NaN	NaN	NaN	NaN	926587	NaN	323037	NaN	NaN	NaN	NaN	NaN	NaN	NaN	NaN	NaN	NaN	NaN	NaN	NaN	NaN	NaN	NaN	NaN	NaN	NaN	NaN	180282	NaN	57215.5	984153	NaN	870433	794489	NaN	NaN	NaN	NaN	NaN	NaN	NaN	NaN	NaN	NaN	142226	NaN	421136	NaN	NaN	NaN	NaN	NaN	NaN	1.49881e+06	NaN	NaN	NaN	NaN	NaN	NaN	NaN	NaN	NaN	NaN	146379	NaN	NaN	NaN	NaN	781200	NaN	NaN	NaN	768355	399971	NaN	0	0	1.247e-05	8.707e-10	26.23	1503.6	1119.1	23.9	5.8374e-27	6.80933e-28	0	0	3.35467e-25	3.93609e-26	0	0	8.3	29.21
Q9UDY2	TJP2	High	[R].GSYGSDAEEEEYRQQLSEHSK.[R]	Q9UDY2 [1155-1175]	High	High	1xPhospho [S5]	1	6	147	1	2509.02	0	4.41153e+06	957035	5.82556e+06	1.78005e+06	182727	5.42843e+06	7.35852e+06	7.45698e+06	2.20201e+07	4.07335e+06	1.82795e+07	3.96057e+06	1.1944e+06	9.93342e+06	809311	565768	362080	3.23512e+06	6.85889e+06	298173	491203	461833	293778	1.68573e+06	455498	8.64388e+06	1.53208e+06	157820	574982	9.37048e+06	2.17552e+07	1.39986e+07	592472	7.70259e+06	8.39397e+06	4.23722e+06	641958	4.82672e+06	2.67948e+07	3.70875e+07	1.62008e+07	7.0978e+06	6.84895e+06	NaN	411820	8.06847e+06	6.79322e+06	833094	3.68909e+06	1.98921e+07	300344	555426	3.01315e+06	795878	545560	1.80369e+06	443508	1.71209e+06	2.45072e+06	1.83094e+06	2.36031e+06	2.84987e+06	1.42076e+06	1.45017e+07	9.21775e+06	514650	4.7499e+06	307671	192193	1.59019e+06	2.51934e+06	839581	5.51217e+06	2.00665e+07	1.68983e+07	998351	1.36982e+07	1.59123e+07	6.73307e+07	1.41406e+07	9.20097e+06	7.87415e+06	NaN	0	1155	1.247e-05	1.059e-06	9.11	662.1	662.1	259.6	7.74807e-10	8.16681e-11	0	0	4.4527e-08	4.61695e-09	0	0	4.36	33.82
Q9UDY2	TJP2	High	[R].GSYGSDAEEEEYR.[Q]	Q9UDY2 [1155-1167]	High	High	1xPhospho [S5]	1	6	21	0	1571.55	1	NaN	1.47772e+06	3.07261e+06	324649	626287	NaN	5.92316e+06	5.12534e+06	NaN	NaN	7.92234e+06	9.0487e+06	1.90754e+06	NaN	7.27712e+06	1.33061e+06	1.30109e+06	NaN	7.78844e+06	2.04614e+06	1.7022e+06	719159	NaN	NaN	NaN	NaN	NaN	NaN	743005	NaN	NaN	NaN	89505.6	596848	241025	178294	367660	NaN	NaN	NaN	NaN	NaN	NaN	133436	NaN	NaN	NaN	185777	NaN	NaN	116465	135191	262841	NaN	101708	NaN	164283	437152	NaN	421170	315858	365813	713450	NaN	NaN	169728	484283	134720	2.43675e+06	6.19272e+06	9.81425e+06	3.71435e+06	1.27849e+07	995092	9.80913e+06	2.71783e+06	1.35971e+06	1.42097e+06	NaN	1.1516e+06	NaN	304224	NaN	0	0	8.588e-05	0.0002352	5.41	385.9	385.9	130.1	3.87276e-06	3.89672e-05	2.22275e-05	0.000143575	0.00022252	0.000107864	0.000105096	0.000369276	2.37	30.31
Q9UGL9	CRCT1	High	[K].GSSQGPAPCPAPAPTPAPASSSSCCGSGR.[G]	Q9UGL9 [16-44]	High	High	1xPhospho [S/T];3xCarbamidomethyl [C9;C24;C25]	1	1	37	0	2836.15	0	NaN	NaN	NaN	NaN	NaN	NaN	NaN	NaN	654544	NaN	NaN	764507	NaN	NaN	NaN	NaN	NaN	NaN	NaN	NaN	NaN	NaN	NaN	NaN	NaN	NaN	NaN	NaN	NaN	NaN	NaN	NaN	NaN	NaN	NaN	NaN	NaN	NaN	NaN	NaN	1.08946e+06	NaN	NaN	NaN	NaN	NaN	NaN	NaN	NaN	NaN	NaN	NaN	NaN	3.00696e+07	NaN	NaN	NaN	NaN	NaN	NaN	NaN	NaN	NaN	NaN	NaN	NaN	NaN	196120	NaN	793703	NaN	NaN	NaN	NaN	NaN	951932	NaN	NaN	NaN	6.29681e+06	NaN	NaN	NaN	0	16	1.247e-05	2.066e-10	22.09	1253.6	1253.6	222.3	8.08338e-23	8.66878e-24	0	0	4.6454e-21	5.33199e-22	0	0	6.42	36
P05060	CHGB	High	[R].APRPQSEESWDEEDKR.[N]	P05060 [372-387]	n/a	High	2xPhospho [S6;S9]	1	1	3	1	2118.82	0	NaN	NaN	NaN	NaN	NaN	NaN	NaN	NaN	NaN	NaN	NaN	NaN	NaN	NaN	NaN	130165	NaN	NaN	NaN	NaN	NaN	NaN	NaN	140704	NaN	NaN	NaN	NaN	NaN	NaN	NaN	NaN	NaN	NaN	NaN	NaN	NaN	NaN	NaN	NaN	NaN	NaN	202160	NaN	NaN	NaN	NaN	NaN	NaN	NaN	NaN	NaN	198292	184446	NaN	427546	NaN	NaN	NaN	NaN	NaN	NaN	NaN	594004	274290	NaN	NaN	NaN	NaN	NaN	NaN	NaN	NaN	3.22427e+06	1.49978e+06	NaN	951305	NaN	1.40526e+06	NaN	NaN	NaN	NaN	0	0	1.247e-05	6.924e-06	NaN	NaN	NaN	NaN	NaN	NaN	NaN	NaN	NaN	NaN	NaN	NaN	5.73	27.76
P05060	CHGB	High	[R].APRPQSEESWDEEDK.[R]	P05060 [372-386]	n/a	High	2xPhospho [S6;S9]	1	1	72	0	1962.72	1	281477	400029	714896	332504	NaN	NaN	7.5863e+06	NaN	NaN	269803	2.90243e+06	1.38383e+06	NaN	NaN	NaN	NaN	NaN	NaN	2.39176e+06	441678	859205	1.41334e+06	195022	2.11803e+06	NaN	508672	774382	NaN	537989	7.29947e+06	NaN	NaN	99192.8	4.42693e+06	NaN	3.66503e+06	1.36834e+06	2.33058e+06	8.92994e+06	1.0239e+07	1.98647e+06	1.4486e+06	5.1072e+06	1.24705e+06	NaN	1.87385e+06	NaN	278732	NaN	5.28945e+06	NaN	570177	4.33798e+06	893962	NaN	3.72589e+06	NaN	4.62075e+06	NaN	8.96633e+06	309025	7.1633e+06	448452	1.41138e+07	3.06009e+07	153187	NaN	219237	338769	2.83413e+06	4.48752e+06	NaN	3.16618e+06	1.89865e+07	9.48851e+06	987577	1.24611e+07	3.93903e+06	3.4825e+07	1.41912e+07	1.64843e+06	NaN	NaN	0	0	1.247e-05	7.071e-06	NaN	NaN	NaN	NaN	NaN	NaN	NaN	NaN	NaN	NaN	NaN	NaN	5.04	31.36
Q6P1N0	CC2D1A	High	[K].APPVPAPARESGNR.[S]	Q6P1N0 [827-840]	High	High	1xPhospho [S11]	1	2	3	1	1498.72	0	NaN	NaN	383135	NaN	NaN	NaN	NaN	NaN	NaN	NaN	NaN	380575	NaN	NaN	NaN	80521.2	NaN	NaN	NaN	NaN	NaN	NaN	NaN	1.16735e+06	NaN	NaN	NaN	NaN	NaN	NaN	NaN	NaN	60463	NaN	NaN	NaN	NaN	NaN	NaN	NaN	NaN	NaN	NaN	NaN	91111.2	NaN	NaN	NaN	NaN	NaN	NaN	NaN	386633	214589	63981.9	NaN	NaN	147689	104347	NaN	NaN	213034	NaN	NaN	1.02911e+06	NaN	NaN	NaN	NaN	NaN	348288	173076	314558	NaN	NaN	NaN	NaN	NaN	NaN	NaN	NaN	NaN	NaN	0	827	0.00186	0.02572	9.43	721	452.3	452.3	3.75175e-10	4.19112e-11	0	0	2.15607e-08	2.29547e-09	0	0	1.71	26.65
P13796	LCP1	High	[R].GSVSDEEMMELR.[E]	P13796 [4-15]	n/a	High	1xPhospho [S2];2xOxidation [M8;M9]	1	1	13	0	1494.55	0	499054	422803	NaN	342052	NaN	NaN	NaN	NaN	566681	437631	NaN	NaN	NaN	NaN	NaN	NaN	NaN	NaN	NaN	138172	167075	NaN	91212.8	NaN	NaN	1.75425e+06	NaN	100841	NaN	NaN	NaN	NaN	NaN	610312	NaN	785959	NaN	NaN	NaN	NaN	NaN	NaN	NaN	154939	NaN	NaN	NaN	NaN	NaN	713553	NaN	263572	237699	NaN	NaN	NaN	NaN	117967	457690	NaN	617668	NaN	NaN	NaN	NaN	NaN	NaN	NaN	NaN	NaN	NaN	6.58298e+06	NaN	NaN	NaN	6.36827e+06	1.08896e+06	1.93969e+06	664724	NaN	NaN	775729	NaN	0	0	2.743e-05	7.732e-05	NaN	NaN	NaN	NaN	NaN	NaN	NaN	NaN	NaN	NaN	NaN	NaN	3.42	30.51
P13796	LCP1	High	[R].GSVSDEEMMELR.[E]	P13796 [4-15]	High	High	1xOxidation [M];1xPhospho [S2]	1	1	28	0	1478.55	1	NaN	347221	3.32995e+06	654120	101480	2.50774e+06	1.25821e+06	916876	2.34628e+06	643143	7.67345e+06	NaN	NaN	3.22225e+06	NaN	406179	68235.2	255736	2.32628e+06	949563	792936	NaN	194527	151933	330237	6.97646e+06	172167	NaN	NaN	1.0546e+06	4.13858e+06	1.02155e+08	100673	3.80193e+06	1.095e+06	1.05774e+07	241386	3.98536e+06	1.93725e+07	3.58231e+06	1.40258e+07	7.64874e+06	893536	NaN	NaN	1.95482e+07	4.36719e+06	467326	2.16421e+06	1.27533e+07	145219	NaN	NaN	NaN	100148	NaN	NaN	173480	2.57714e+06	NaN	3.48558e+06	202961	NaN	2.26184e+06	1.14517e+06	86012.9	406854	NaN	NaN	485680	134909	2.69858e+06	NaN	1.34837e+06	338006	4.39151e+06	4.74394e+06	5.75629e+06	2.57883e+06	2.62563e+06	571449	1.92295e+06	NaN	0	0	7.058e-05	0.0001014	5.48	402.9	402.1	33	3.29084e-06	3.89672e-05	2.53171e-05	0.000162364	0.000189084	0.000106765	9.2613e-05	0.000291163	3.15	40.66
Q6P1N0	CC2D1A	High	[K].APPSRTPQSGSAPTAK.[A]	Q6P1N0 [465-480]	High	High	1xPhospho [T/S]	1	2	58	1	1632.77	1	NaN	53784	135983	NaN	211720	83940.1	238896	100740	699369	84496.2	274335	409296	64171.8	NaN	172589	58941	NaN	46403.7	179407	57909.4	29625.6	138279	87957.9	477829	NaN	108377	109601	NaN	104988	NaN	NaN	NaN	91645.2	NaN	NaN	167927	122618	NaN	251465	NaN	NaN	135821	497257	NaN	226668	141919	122704	97919.6	NaN	251016	120512	149306	261534	266406	128421	203636	207797	155320	NaN	NaN	386871	189140	NaN	242282	624836	NaN	196244	NaN	103794	394591	350976	NaN	166622	NaN	NaN	NaN	NaN	NaN	NaN	NaN	NaN	NaN	NaN	0	465	8.588e-05	0.000385	5.45	377.4	362.7	21.6	3.54864e-06	3.89672e-05	2.29933e-05	0.000148544	0.000203897	0.000106765	0.000104247	0.0003862	2.47	18.06
Q9P265	DIP2B	High	[K].GTSGSLADVFANTR.[I]	Q9P265 [199-212]	High	High	1xPhospho [S5]	1	1	2	0	1475.65	0	NaN	NaN	NaN	NaN	NaN	NaN	NaN	NaN	NaN	NaN	NaN	NaN	NaN	NaN	85839.3	NaN	NaN	NaN	NaN	105375	NaN	NaN	NaN	392918	NaN	NaN	NaN	NaN	224591	301680	NaN	NaN	NaN	NaN	NaN	NaN	NaN	NaN	NaN	NaN	NaN	NaN	NaN	NaN	109020	NaN	NaN	NaN	NaN	NaN	NaN	105787	NaN	489573	218550	NaN	NaN	238927	NaN	780699	NaN	NaN	NaN	NaN	NaN	NaN	NaN	NaN	NaN	NaN	NaN	262394	286069	NaN	NaN	NaN	NaN	NaN	NaN	NaN	NaN	NaN	NaN	0	199	2.743e-05	7.825e-05	4.79	417.8	330.3	55.3	1.61522e-05	3.89672e-05	3.5749e-05	0.000132153	0.000927424	0.000154771	0.000154377	0.000568893	3.47	52.86
Q9Y4P8-1	WIPI2	High	[K].GTYVPSSPTR.[L]	Q9Y4P8-1 [407-416]	n/a	High	1xPhospho [S7]	1	2	13	0	1144.5	0	273166	NaN	NaN	370378	NaN	NaN	NaN	NaN	NaN	NaN	NaN	596919	179623	NaN	448322	NaN	NaN	NaN	NaN	118555	450389	310690	220972	198958	124109	NaN	NaN	NaN	234920	NaN	NaN	NaN	213696	NaN	NaN	NaN	255512	267100	NaN	NaN	245524	134298	356117	NaN	339815	NaN	NaN	86681.1	185663	NaN	491248	608466	502011	NaN	NaN	NaN	NaN	235075	202413	1.08558e+06	288901	1.61841e+06	282116	NaN	369104	159324	NaN	91848.8	664748	939178	1.72586e+06	188766	NaN	NaN	NaN	513408	NaN	NaN	NaN	NaN	NaN	NaN	NaN	0	0	0.0002993	0.002186	NaN	NaN	NaN	NaN	NaN	NaN	NaN	NaN	NaN	NaN	NaN	NaN	2	29.35
Q9P2G1	ANKIB1	High	[R].GVAPADSPEAPR.[R]	Q9P2G1 [731-742]	High	High	1xPhospho [S7]	1	1	151	0	1246.55	3	1.26682e+06	1.12806e+06	NaN	631721	777025	1.16127e+06	544491	NaN	470714	728740	1.29622e+06	1.34575e+06	866368	355336	1.93433e+06	155100	630212	291703	3.83071e+06	628473	491329	1.88699e+06	917271	2.55749e+06	1.04177e+06	455259	1.16303e+06	454096	2.11373e+06	2.4639e+06	1.58139e+06	NaN	1.72112e+06	1.08866e+06	1.19523e+06	1.17397e+06	1.34037e+06	1.35801e+06	1.30543e+06	3.72128e+06	1.80514e+06	1.52427e+06	2.51092e+06	997338	2.41151e+06	916766	1.12522e+06	1.40468e+06	839757	1.73067e+06	1.07665e+06	1.14166e+06	2.34699e+06	1.02749e+06	423567	1.83081e+06	1.24358e+06	1.45902e+06	1.38933e+06	897174	311961	1.05959e+06	1.47694e+06	1.59632e+06	5.03125e+06	1.43466e+06	953154	187000	1.47707e+06	1.79128e+06	2.64949e+06	1.39727e+06	4.76652e+06	2.89942e+06	1.85295e+06	615807	619841	1.8461e+06	752392	NaN	586662	462478	NaN	0	731	2.743e-05	6.756e-05	5.22	524.6	416.8	416.8	6.06771e-06	3.89672e-05	2.51989e-05	0.000137722	5.24609e-05	7.37083e-05	6.32671e-05	0.000189143	3.36	26.74
P20930	FLG	High	[R].GSSGSQASDSEGHSEDSDTQSVSAHGQAGPHQQSHQESTRGR.[S]	P20930 [2362-2403];[3658-3699]	High	n/a	1xPhospho [S]	1	1	8	1	4370.79	0	NaN	NaN	2.91584e+06	NaN	NaN	NaN	NaN	NaN	NaN	NaN	NaN	NaN	NaN	NaN	NaN	NaN	NaN	NaN	NaN	NaN	NaN	NaN	NaN	NaN	NaN	64129.1	NaN	NaN	NaN	NaN	NaN	NaN	NaN	NaN	NaN	NaN	NaN	467881	NaN	NaN	NaN	NaN	NaN	NaN	NaN	NaN	NaN	NaN	NaN	NaN	NaN	NaN	NaN	NaN	NaN	NaN	NaN	NaN	NaN	NaN	283290	NaN	NaN	NaN	NaN	NaN	NaN	NaN	NaN	NaN	NaN	NaN	NaN	NaN	NaN	NaN	2.33229e+06	NaN	NaN	NaN	NaN	NaN	NaN	0	2362	NaN	NaN	5.85	580	580	49.1	1.42643e-06	3.89672e-05	3.1782e-05	0.000192271	8.19678e-05	7.37083e-05	6.94217e-05	0.000180343	NaN	17.98
P20930	FLG	High	[R].GSSGSQASDSEGHSEESDTQSVSAHGQAGPHQQSHQESTR.[G]	P20930 [1713-1752]	High	High	1xPhospho [S/T]	1	1	11	0	4171.68	0	NaN	NaN	8.01021e+06	NaN	NaN	NaN	NaN	NaN	NaN	NaN	NaN	NaN	NaN	NaN	NaN	NaN	NaN	NaN	NaN	NaN	NaN	NaN	NaN	956826	NaN	NaN	NaN	NaN	NaN	552404	NaN	NaN	NaN	NaN	NaN	NaN	NaN	2.29868e+06	NaN	NaN	NaN	NaN	NaN	NaN	NaN	NaN	NaN	NaN	NaN	NaN	NaN	NaN	NaN	NaN	95342.5	NaN	NaN	NaN	NaN	NaN	3.92175e+06	NaN	NaN	NaN	552379	NaN	NaN	NaN	NaN	NaN	NaN	NaN	196736	NaN	NaN	NaN	6.16617e+06	NaN	NaN	NaN	NaN	NaN	NaN	0	0	1.247e-05	8.849e-13	23.89	1429	1429	23.8	1.29112e-24	1.19087e-25	0	0	7.41987e-23	6.78259e-24	0	0	11.71	18.1
P20930	FLG	High	[R].GSSGSQASDSEGHSEESDTQSVSAHGQAGPHQQSHQESTR.[G]	P20930 [1713-1752]	High	High	2xPhospho [S/T]	1	1	9	0	4251.65	0	NaN	NaN	3.74493e+06	NaN	NaN	NaN	NaN	NaN	NaN	NaN	NaN	NaN	NaN	NaN	NaN	NaN	NaN	NaN	NaN	NaN	NaN	NaN	NaN	NaN	NaN	NaN	NaN	NaN	NaN	161452	NaN	NaN	NaN	NaN	NaN	NaN	NaN	NaN	NaN	NaN	NaN	NaN	NaN	NaN	NaN	NaN	NaN	NaN	NaN	NaN	NaN	NaN	NaN	NaN	382192	NaN	NaN	NaN	NaN	NaN	1.84033e+06	NaN	NaN	NaN	NaN	NaN	NaN	NaN	NaN	NaN	NaN	NaN	NaN	NaN	NaN	NaN	5.95483e+06	NaN	NaN	194030	NaN	72382	NaN	0	1713	1.247e-05	3.363e-08	17.89	1131.1	1131.1	40.7	1.29081e-18	1.68772e-19	0	0	7.41808e-17	9.27849e-18	0	0	7.8	18.81
P98161-2	PKD1	High	[R].APAGSSRGPSPGLRPALPSR.[L]	P98161-2 [4243-4262]	n/a	High	2xPhospho [S6;S10]	1	3	15	1	2090.99	1	492034	NaN	369062	353851	77199.2	1.30199e+06	1.18962e+06	NaN	900675	724440	2.57398e+06	2.33173e+06	253301	1.07962e+06	1.08774e+06	205626	152986	301015	3.43666e+06	85977.4	209317	333201	120203	1.66066e+06	464634	866823	590895	119679	283228	2.93157e+06	NaN	961940	506610	1.71785e+06	672140	1.18603e+06	356572	730040	2.21444e+06	2.62587e+06	1.78848e+06	1.53461e+06	3.45071e+06	141020	614867	557622	NaN	1.05352e+06	900833	2.94681e+06	767751	984331	1.56549e+06	3.44725e+06	193794	1.05776e+06	313045	1.71787e+06	539070	864007	241481	1.62566e+06	189651	1.35483e+06	3.0169e+06	302717	1.76361e+06	224923	362562	2.2446e+06	2.00112e+06	348170	1.24508e+06	3.07027e+06	1.24457e+06	400880	2.50313e+06	1.70454e+06	1.63565e+06	1.80272e+06	NaN	NaN	NaN	0	0	8.588e-05	0.0003903	NaN	NaN	NaN	NaN	NaN	NaN	NaN	NaN	NaN	NaN	NaN	NaN	2.47	38.6
P20930	FLG	High	[R].GSSGSQASDSEGHSEESDTQSVSAHGQAGPHQQSHQESTR.[G]	P20930 [1713-1752]	n/a	High	3xPhospho [S14;S]	1	1	2	0	4331.62	0	NaN	NaN	2.22509e+06	NaN	NaN	NaN	NaN	NaN	NaN	NaN	NaN	NaN	NaN	NaN	NaN	NaN	NaN	NaN	NaN	NaN	NaN	NaN	NaN	NaN	NaN	NaN	NaN	NaN	NaN	NaN	NaN	NaN	NaN	NaN	NaN	NaN	NaN	NaN	NaN	NaN	NaN	NaN	NaN	NaN	NaN	NaN	NaN	NaN	NaN	NaN	NaN	NaN	NaN	136116	NaN	NaN	NaN	NaN	NaN	NaN	522526	NaN	NaN	NaN	NaN	NaN	NaN	NaN	NaN	NaN	NaN	NaN	NaN	NaN	NaN	NaN	3.00287e+06	NaN	NaN	NaN	NaN	NaN	NaN	0	0	1.247e-05	3.354e-07	NaN	NaN	NaN	NaN	NaN	NaN	NaN	NaN	NaN	NaN	NaN	NaN	6.52	18.91
P20930	FLG	High	[R].GSSGSQASDSEGHSEESDTQSVSAHGQAGPHQQSHQESTR.[G]	P20930 [1713-1752]	n/a	High	4xPhospho [S10;S];S14	1	1	3	0	4411.58	0	NaN	NaN	1.59311e+06	NaN	NaN	NaN	NaN	NaN	NaN	NaN	NaN	NaN	NaN	NaN	NaN	NaN	NaN	NaN	NaN	NaN	NaN	NaN	NaN	NaN	NaN	NaN	NaN	NaN	NaN	NaN	NaN	NaN	NaN	NaN	NaN	NaN	NaN	NaN	NaN	NaN	NaN	NaN	NaN	NaN	NaN	NaN	NaN	NaN	NaN	NaN	NaN	NaN	NaN	NaN	NaN	NaN	NaN	NaN	NaN	NaN	NaN	NaN	NaN	NaN	NaN	NaN	NaN	NaN	NaN	NaN	NaN	NaN	NaN	NaN	NaN	NaN	1.01671e+06	NaN	NaN	NaN	NaN	NaN	NaN	0	0	1.247e-05	4.067e-08	NaN	NaN	NaN	NaN	NaN	NaN	NaN	NaN	NaN	NaN	NaN	NaN	6.5	20
Q9UHB6	LIMA1	High	[K].GWSMSEQSEESVGGR.[V]	Q9UHB6 [615-629]	High	High	1xOxidation [M4];1xPhospho [S3]	1	5	6	0	1721.65	1	NaN	NaN	NaN	NaN	NaN	NaN	NaN	NaN	NaN	NaN	NaN	NaN	NaN	NaN	NaN	NaN	NaN	NaN	NaN	NaN	NaN	227539	NaN	NaN	NaN	NaN	NaN	NaN	NaN	NaN	NaN	NaN	NaN	NaN	NaN	NaN	105234	NaN	NaN	NaN	NaN	NaN	NaN	162588	NaN	NaN	NaN	173297	NaN	NaN	NaN	NaN	NaN	NaN	NaN	NaN	NaN	NaN	273305	NaN	NaN	NaN	188346	NaN	NaN	NaN	374412	NaN	NaN	NaN	NaN	NaN	517021	NaN	NaN	NaN	1.66775e+06	1.0784e+06	1.10407e+06	NaN	613882	NaN	NaN	0	0	1.247e-05	1.004e-05	5.49	496.3	496.3	52.1	3.26514e-06	3.89672e-05	2.76679e-05	0.000172801	0.000187608	0.000101218	9.87216e-05	0.000318674	3.78	33.79
Q9UHB6	LIMA1	High	[K].GWSMSEQSEESVGGR.[V]	Q9UHB6 [615-629]	High	n/a	1xPhospho [S3]	1	1	2	0	1705.65	0	NaN	NaN	NaN	NaN	NaN	NaN	NaN	NaN	NaN	NaN	NaN	NaN	NaN	NaN	NaN	NaN	NaN	NaN	NaN	NaN	NaN	NaN	NaN	NaN	191656	NaN	NaN	NaN	NaN	NaN	NaN	NaN	NaN	NaN	328020	NaN	NaN	NaN	335429	NaN	290727	249672	NaN	NaN	NaN	NaN	NaN	NaN	NaN	NaN	103669	NaN	NaN	NaN	NaN	NaN	NaN	NaN	196064	NaN	NaN	NaN	NaN	421060	306205	136440	463767	NaN	NaN	NaN	NaN	NaN	278146	NaN	NaN	NaN	NaN	1.07312e+06	NaN	NaN	NaN	NaN	NaN	0	615	NaN	NaN	5.5	509	443.4	83.1	3.12728e-06	3.89672e-05	2.86812e-05	0.000177022	0.000179688	9.15776e-05	8.73263e-05	0.000330306	NaN	43.17
Q15642-3	TRIP10	High	[R].APSDSSLGTPSDGRPELR.[G]	Q15642-3 [294-311]	High	High	2xPhospho [S/T]	1	5	288	0	2001.83	2	5.26517e+06	1.23434e+06	740542	4.28691e+06	703365	877894	503509	1.0087e+06	634936	1.85402e+06	8.27568e+06	8.4193e+06	1.04404e+06	1.52542e+06	1.82526e+06	765732	421139	307908	1.10328e+06	2.77363e+06	1.44833e+06	4.03203e+06	1.26261e+06	3.72999e+06	3.45197e+06	1.98235e+06	887412	217777	3.29869e+06	7.04038e+06	6.9238e+06	5.26395e+06	4.51912e+06	1.97034e+07	3.20399e+06	2.15593e+06	855059	724248	NaN	657239	556242	3.74681e+06	3.02588e+06	906676	4.85434e+06	426152	2.52124e+06	7.48913e+06	351498	4.9593e+06	1.90791e+06	4.06136e+06	1.22487e+07	3.50901e+06	582294	867550	1.59953e+06	1.05392e+07	3.09051e+06	1.97106e+07	1.60578e+06	9.33588e+06	4.64007e+06	1.14799e+06	3.99777e+06	1.60931e+06	900425	1.79728e+06	2.681e+06	4.50537e+06	6.85645e+06	4.69352e+06	2.17181e+06	8.44429e+06	3.33818e+06	4.17121e+06	1.28126e+07	8.07028e+06	7.84601e+06	4.15872e+06	NaN	5.04646e+06	NaN	0	0	1.247e-05	2.247e-05	9.48	738.9	598	84.8	3.34157e-10	3.59923e-11	0	0	1.92035e-08	1.97549e-09	0	0	4.51	38.15
Q12929	EPS8	High	[R].APAPAPPGTVTQVDVR.[S]	Q12929 [215-230]	High	High	1xPhospho [T9]	1	1	248	0	1655.82	1	6.18318e+06	5.41068e+06	1.60196e+07	5.38756e+06	6.0242e+06	6.52937e+06	7.39475e+06	6.27794e+07	5.61806e+07	1.1863e+07	147731623	1.88919e+07	7.08952e+06	1.58345e+07	5.85354e+06	5.82671e+06	1.40421e+06	3.50016e+06	4.27331e+07	1.37794e+07	9.51475e+06	7.73592e+06	7.33744e+06	8.22863e+07	3.29631e+06	2.32733e+07	2.86001e+06	2.33262e+06	5.4885e+06	3.67185e+07	9.64801e+06	5.84326e+06	1.26809e+07	8.38422e+07	9.96539e+06	1.78545e+07	8.25924e+06	2.33503e+07	9.59884e+06	8.72236e+07	6.00344e+06	1.40184e+07	2.81351e+07	1.41438e+07	1.5172e+07	2.71723e+06	5.41626e+07	1.66127e+07	2.34446e+07	1.2836e+07	4.02857e+06	9.56692e+06	3.41514e+07	7.04452e+06	3.90128e+06	8.61342e+06	2.42544e+06	1.59241e+07	1.09294e+07	2.27225e+07	5.23778e+06	1.98475e+07	6.71558e+06	4.18151e+07	1.87829e+08	3.0322e+06	4.25972e+07	1.19948e+06	1.04914e+07	1.30433e+07	2.39766e+07	5.84221e+06	1.89085e+07	3.74034e+07	1.92316e+07	3.35054e+06	1.87966e+08	5.94193e+07	2.11195e+07	2.27942e+07	5.57752e+07	8.58168e+07	NaN	0	215	1.247e-05	3.86e-06	12.65	878.7	759.2	60	2.22129e-13	2.61848e-14	0	0	1.27654e-11	1.53543e-12	0	0	5.06	42.41
Q12929	EPS8	High	[R].APAPAPPGTVTQVDVR.[S]	Q12929 [215-230]	n/a	High	2xPhospho [T9;T11]	1	1	8	0	1735.78	1	NaN	NaN	NaN	NaN	NaN	769515	NaN	NaN	NaN	NaN	NaN	371446	NaN	NaN	NaN	NaN	417632	NaN	3.86271e+06	NaN	NaN	NaN	NaN	1.56657e+06	NaN	NaN	332896	NaN	121631	3.20736e+06	NaN	NaN	NaN	NaN	NaN	NaN	NaN	NaN	NaN	NaN	NaN	NaN	936842	NaN	NaN	NaN	654038	204553	NaN	729818	NaN	NaN	410828	NaN	NaN	416982	NaN	275081	NaN	NaN	NaN	NaN	NaN	NaN	1.05473e+06	NaN	NaN	NaN	NaN	NaN	NaN	NaN	455636	1.95599e+06	433520	NaN	NaN	NaN	NaN	NaN	NaN	NaN	NaN	0	0	1.247e-05	1.313e-05	NaN	NaN	NaN	NaN	NaN	NaN	NaN	NaN	NaN	NaN	NaN	NaN	5	45.59
Q24JP5	TMEM132A	High	[R].GWRVPGPAEGPAEPAAEASDEAERR.[A]	Q24JP5 [511-535]	High	High	1xPhospho [S19]	1	3	11	2	2685.21	0	NaN	NaN	NaN	NaN	NaN	NaN	313736	NaN	NaN	NaN	NaN	772166	NaN	NaN	NaN	NaN	NaN	NaN	1.14131e+06	NaN	NaN	NaN	NaN	NaN	NaN	NaN	306138	NaN	528477	496078	NaN	NaN	NaN	NaN	NaN	NaN	NaN	NaN	NaN	NaN	NaN	NaN	990774	NaN	NaN	NaN	NaN	NaN	NaN	797355	NaN	NaN	626453	NaN	NaN	364788	NaN	300763	NaN	NaN	NaN	NaN	NaN	NaN	NaN	NaN	NaN	99571.6	NaN	NaN	350063	NaN	NaN	NaN	NaN	NaN	NaN	NaN	NaN	NaN	NaN	NaN	NaN	0	511	1.247e-05	4.523e-06	12.08	763.4	763.4	763.4	8.29426e-13	9.11232e-14	0	0	4.76659e-11	5.1807e-12	0	0	5.92	41.52
Q24JP5	TMEM132A	High	[R].GWRVPGPAEGPAEPAAEASDEAER.[R]	Q24JP5 [511-534]	High	High	1xPhospho [S19]	1	3	94	1	2529.1	1	135621	NaN	NaN	215781	NaN	390016	NaN	NaN	NaN	437052	1.9468e+06	1.931e+06	318695	637485	290787	247768	197473	429650	2.41654e+06	NaN	427949	235682	57674.2	370226	NaN	NaN	632606	312360	1.82705e+06	4.46718e+06	NaN	NaN	286293	NaN	232482	519466	NaN	330575	NaN	1.06339e+06	391109	447889	2.82324e+06	NaN	485425	NaN	NaN	NaN	1.12629e+06	2.57472e+06	595263	NaN	3.29785e+06	1.84043e+06	80356.6	1.80454e+06	200223	1.15267e+06	279951	NaN	698766	1.07483e+06	209549	NaN	347270	NaN	478026	440297	225568	256939	2.43172e+06	NaN	NaN	NaN	NaN	324287	NaN	NaN	NaN	977322	NaN	NaN	NaN	0	511	1.247e-05	1.911e-08	14.63	920.1	920.1	920.1	2.36746e-15	3.20041e-16	0	0	1.36054e-13	1.71338e-14	0	0	6.9	44.94
Q12929	EPS8	High	[R].APAPAPPGTVTQVDVRSR.[V]	Q12929 [215-232]	n/a	High	1xPhospho [S17]	1	1	1	1	1898.95	0	NaN	NaN	NaN	NaN	NaN	NaN	NaN	NaN	NaN	NaN	NaN	NaN	NaN	NaN	NaN	NaN	NaN	NaN	NaN	NaN	NaN	NaN	NaN	1.35263e+06	NaN	NaN	NaN	NaN	NaN	NaN	NaN	NaN	NaN	NaN	NaN	NaN	135654	NaN	NaN	NaN	NaN	NaN	NaN	NaN	NaN	NaN	NaN	NaN	NaN	NaN	NaN	NaN	NaN	NaN	NaN	NaN	NaN	NaN	NaN	NaN	NaN	NaN	NaN	NaN	922275	NaN	NaN	NaN	NaN	NaN	246997	NaN	NaN	NaN	NaN	NaN	NaN	NaN	NaN	NaN	NaN	NaN	NaN	0	0	0.0001647	0.001182	NaN	NaN	NaN	NaN	NaN	NaN	NaN	NaN	NaN	NaN	NaN	NaN	3.22	36.88
P18206-2	VCL	High	[K].GWLRDPSASPGDAGEQAIR.[Q]	P18206-2 [282-300]	High	High	1xPhospho [S9]	1	2	85	1	2062.93	1	220461	113479	541106	391949	NaN	2.03171e+06	875478	1.22531e+06	766509	260964	1.57822e+06	430795	617613	NaN	281056	287403	191267	NaN	3.10035e+06	330841	722036	69048.4	97134.5	1.27778e+06	303168	745203	843131	119714	459166	1.3098e+06	NaN	1.43985e+06	352317	2.11984e+06	592673	473408	139308	692433	NaN	1.45056e+06	341845	612350	1.98933e+06	183632	180330	NaN	NaN	1.11483e+06	1.87232e+06	2.83919e+06	354832	135171	1.8872e+06	589597	78524.6	510061	199285	592949	221862	2.1456e+06	1.4624e+06	727987	NaN	1.22632e+06	1.08651e+06	150881	1.76797e+06	479590	153230	1.51784e+06	1.24352e+06	576950	535971	1.60236e+06	1.87253e+06	919831	5.14058e+06	1.22721e+06	617360	1.72067e+06	NaN	436683	NaN	0	282	1.247e-05	1.57e-07	12.08	813.1	813.1	171.7	8.30946e-13	9.14722e-14	0	0	4.77532e-11	5.2116e-12	0	0	6.82	45.14
Q9Y696	CLIC4	High	[K].GVVFSVTTVDLK.[R]	Q9Y696 [49-60]	High	Low	2xPhospho [S5;T7]	1	1	1	0	1424.65	0	NaN	NaN	NaN	NaN	NaN	NaN	NaN	NaN	NaN	NaN	NaN	NaN	425419	NaN	NaN	200012	NaN	NaN	924541	NaN	NaN	NaN	NaN	NaN	NaN	NaN	NaN	NaN	NaN	NaN	NaN	NaN	NaN	NaN	NaN	NaN	NaN	621494	NaN	2.82455e+06	NaN	365973	NaN	NaN	NaN	NaN	NaN	NaN	NaN	NaN	NaN	NaN	NaN	NaN	NaN	NaN	NaN	NaN	NaN	NaN	NaN	NaN	NaN	NaN	NaN	NaN	NaN	NaN	NaN	NaN	NaN	NaN	NaN	NaN	NaN	NaN	NaN	NaN	NaN	NaN	NaN	NaN	NaN	0	0	0.08229	0.7959	0.85	180.4	9.5	3.8	0.142006	0.00691421	0.00691382	0.0275648	0.810281	0.0795472	0.0795469	0.362017	1.53	21.09
O43520	ATP8B1	High	[R].GVSTRRSAYAFSHQR.[G]	O43520 [1201-1215]	High	High	2xPhospho [S3;S/T]	1	1	2	2	1882.81	0	NaN	NaN	NaN	NaN	NaN	NaN	NaN	NaN	NaN	NaN	NaN	NaN	NaN	NaN	NaN	NaN	NaN	NaN	341846	NaN	NaN	NaN	NaN	NaN	NaN	NaN	NaN	NaN	NaN	NaN	NaN	NaN	NaN	NaN	NaN	NaN	NaN	NaN	NaN	NaN	NaN	NaN	NaN	NaN	NaN	NaN	NaN	NaN	NaN	NaN	NaN	NaN	NaN	NaN	NaN	NaN	NaN	NaN	NaN	NaN	NaN	NaN	NaN	NaN	264778	NaN	NaN	NaN	NaN	NaN	NaN	NaN	583515	NaN	NaN	NaN	NaN	NaN	NaN	NaN	NaN	NaN	NaN	0	0	0.006285	0.1066	1.21	77	77	21.4	0.0620635	0.00273019	0.00273005	0.00844148	0.795467	0.0668629	0.0668627	0.316179	2.39	25.72
P20930	FLG	High	[R].GSSGSQASDSEGHSEDSDTQSVSAHGQAGPHQQSHQESTR.[G]	P20930 [2362-2401];[3658-3697]	n/a	High	4xPhospho [S10;S14;S17;S21]	1	1	2	0	4397.57	0	NaN	NaN	2.79224e+06	NaN	NaN	NaN	NaN	NaN	NaN	NaN	NaN	NaN	NaN	NaN	NaN	NaN	NaN	NaN	NaN	NaN	NaN	NaN	NaN	NaN	NaN	NaN	NaN	NaN	NaN	1.18016e+06	NaN	NaN	NaN	NaN	NaN	NaN	NaN	NaN	NaN	NaN	NaN	NaN	NaN	NaN	NaN	NaN	NaN	NaN	NaN	NaN	NaN	NaN	NaN	NaN	635526	NaN	NaN	NaN	NaN	NaN	659105	NaN	NaN	NaN	NaN	NaN	NaN	NaN	NaN	NaN	NaN	NaN	NaN	NaN	NaN	NaN	4.84128e+06	NaN	NaN	NaN	NaN	NaN	NaN	0	0	1.247e-05	8.944e-08	NaN	NaN	NaN	NaN	NaN	NaN	NaN	NaN	NaN	NaN	NaN	NaN	8.36	19.48
P20930	FLG	High	[R].GSSGSQASDSEGHSEDSDTQSVSAHGQAGPHQQSHQESTR.[G]	P20930 [2362-2401];[3658-3697]	n/a	High	3xPhospho [S]	1	1	6	0	4317.6	0	NaN	NaN	7.27681e+06	NaN	NaN	NaN	NaN	NaN	NaN	NaN	NaN	NaN	NaN	NaN	NaN	NaN	NaN	NaN	NaN	NaN	NaN	NaN	NaN	NaN	NaN	NaN	NaN	NaN	NaN	1.05704e+06	NaN	NaN	NaN	NaN	NaN	NaN	NaN	NaN	NaN	NaN	NaN	NaN	NaN	NaN	NaN	NaN	NaN	NaN	NaN	NaN	NaN	NaN	NaN	NaN	2.05926e+06	NaN	NaN	NaN	NaN	NaN	4.77517e+06	NaN	NaN	NaN	NaN	NaN	NaN	NaN	NaN	NaN	NaN	NaN	NaN	NaN	NaN	NaN	1.54823e+07	NaN	NaN	1.49543e+06	NaN	NaN	NaN	0	0	1.247e-05	9.604e-09	NaN	NaN	NaN	NaN	NaN	NaN	NaN	NaN	NaN	NaN	NaN	NaN	8.53	19.02
P20930	FLG	High	[R].GSSGSQASDSEGHSEDSDTQSVSAHGQAGPHQQSHQESTR.[G]	P20930 [2362-2401];[3658-3697]	High	High	2xPhospho [S/T]	1	1	25	0	4237.63	2	NaN	344351	1.1589e+07	NaN	31152.5	205432	138024	955577	1.63174e+06	NaN	126664	54716.4	48711.8	NaN	28360.3	NaN	NaN	112507	408501	47440.6	265083	NaN	35314.2	186221	NaN	NaN	NaN	NaN	NaN	1.00431e+06	NaN	NaN	NaN	NaN	NaN	NaN	85948.5	3.50501e+06	70568	NaN	507250	440502	354697	NaN	107396	NaN	119535	91516.5	NaN	89517.5	NaN	243213	167565	NaN	3.06056e+06	55096.7	48987	NaN	NaN	NaN	7.68168e+06	NaN	NaN	648575	1.29177e+06	NaN	625058	NaN	NaN	165460	154294	NaN	70869.3	1.75545e+06	NaN	75674.1	3.75793e+07	405689	2.4964e+06	2.71085e+06	NaN	1.12547e+06	NaN	0	0	1.247e-05	9.81e-09	15.77	970.3	970.3	9.8	1.70913e-16	2.4516e-17	0	0	9.82211e-15	1.16955e-15	0	0	8.19	17.7
Q15642-3	TRIP10	High	[R].APSDSSLGTPSDGRPELRGPGR.[S]	Q15642-3 [294-315]	High	High	1xPhospho [S]	1	5	5	1	2289.06	0	NaN	NaN	NaN	NaN	NaN	NaN	NaN	NaN	NaN	NaN	NaN	363916	NaN	NaN	305888	NaN	NaN	NaN	NaN	NaN	NaN	NaN	NaN	NaN	NaN	NaN	NaN	NaN	196308	623238	NaN	NaN	NaN	NaN	NaN	NaN	NaN	NaN	NaN	NaN	NaN	NaN	NaN	NaN	NaN	NaN	NaN	NaN	NaN	NaN	NaN	NaN	NaN	NaN	NaN	NaN	NaN	NaN	NaN	NaN	NaN	NaN	NaN	NaN	NaN	NaN	NaN	85785.4	NaN	NaN	248956	NaN	487700	NaN	NaN	NaN	NaN	NaN	NaN	NaN	NaN	NaN	NaN	0	0	8.588e-05	0.0004119	5.55	425.8	418.9	4.1	2.82236e-06	3.89672e-05	2.90234e-05	0.000179115	0.000162171	9.15776e-05	8.85951e-05	0.000334169	3.05	33.91
P21291	CSRP1	High	[K].GYGYGQGAGTLSTDK.[G]	P21291 [70-84]	n/a	High	1xPhospho [T10]	1	1	15	0	1554.65	0	NaN	NaN	NaN	NaN	NaN	NaN	NaN	NaN	304345	NaN	NaN	612098	NaN	NaN	113583	NaN	NaN	NaN	559171	NaN	NaN	263177	NaN	711507	148324	NaN	NaN	NaN	221292	371978	NaN	NaN	NaN	NaN	NaN	NaN	134060	NaN	NaN	NaN	8.93999e+06	1.63173e+06	584522	NaN	NaN	NaN	518106	152222	NaN	605617	188994	NaN	407822	1.42206e+06	55321.5	444508	NaN	256557	324871	NaN	327449	368361	208875	NaN	843635	2.08156e+06	NaN	57539.7	154368	444408	309963	295816	572139	NaN	NaN	178005	6.63125e+06	NaN	NaN	NaN	NaN	NaN	NaN	0	0	1.961e-05	3.15e-05	NaN	NaN	NaN	NaN	NaN	NaN	NaN	NaN	NaN	NaN	NaN	NaN	3.65	35
Q09666-1	AHNAK	High	[K].APSLDIK.[G]	Q09666-1 [3324-3330]	High	High	1xPhospho [S3]	1	1	2	0	823.396	0	NaN	NaN	NaN	NaN	NaN	NaN	NaN	NaN	NaN	NaN	NaN	299798	NaN	NaN	NaN	78756.2	NaN	NaN	NaN	NaN	NaN	NaN	NaN	NaN	NaN	NaN	NaN	NaN	NaN	NaN	NaN	NaN	NaN	NaN	NaN	NaN	NaN	NaN	NaN	NaN	NaN	NaN	NaN	NaN	126825	NaN	NaN	NaN	NaN	NaN	NaN	NaN	NaN	197736	NaN	NaN	73626.2	NaN	NaN	NaN	NaN	NaN	NaN	NaN	NaN	NaN	NaN	NaN	NaN	126068	NaN	145566	NaN	NaN	NaN	NaN	476062	NaN	NaN	1.26187e+06	NaN	NaN	NaN	0	0	0.002133	0.02919	1.07	217.3	59.7	59.7	0.0844812	0.00373049	0.00373009	0.013009	0.844241	0.0950279	0.0950274	0.414987	1.54	39.53
Q06210-1	GFPT1	High	[R].GYDSAGVGFDGGNDKDWEANACK.[I]	Q06210-1 [34-56]	High	Low	1xCarbamidomethyl [C22];1xPhospho [S4]	1	2	1	1	2512.97	0	NaN	51221.3	NaN	NaN	NaN	NaN	904088	496843	1.80746e+06	130855	176790	NaN	105363	433468	NaN	NaN	NaN	NaN	785454	NaN	90838.5	NaN	NaN	NaN	NaN	NaN	NaN	NaN	NaN	NaN	NaN	NaN	NaN	NaN	118512	329914	NaN	589899	935258	4.39616e+06	2.52237e+06	651394	256012	NaN	NaN	NaN	1.03329e+06	NaN	202796	514526	NaN	NaN	NaN	NaN	NaN	NaN	NaN	NaN	NaN	NaN	NaN	NaN	NaN	1.50996e+06	NaN	NaN	873079	NaN	NaN	NaN	NaN	NaN	NaN	NaN	924276	NaN	1.46999e+06	533175	3.67716e+06	NaN	2.41937e+06	NaN	NaN	0	34	0.6276	1	0.88	21.3	21.3	21.3	0.130534	0.00600233	0.00600179	0.0242431	0.78348	0.0647245	0.0647242	0.309227	1.2	20.97
Q92530	PSMF1	High	[K].ANVSSPHREFPPATAR.[E]	Q92530 [149-164]	n/a	High	1xPhospho [S]	1	1	28	1	1816.85	2	256135	150470	218149	703212	NaN	NaN	321489	NaN	NaN	NaN	762262	610808	232355	NaN	262903	173704	257385	NaN	1.43112e+06	313629	119438	NaN	NaN	300545	422406	NaN	413269	68732.3	293173	463916	NaN	NaN	500939	993366	607054	NaN	180171	599492	NaN	847116	NaN	NaN	NaN	53694	260053	216059	NaN	111784	NaN	756672	202247	73776.9	NaN	481290	207990	466313	217803	209151	175989	NaN	308909	499440	295239	NaN	NaN	492120	NaN	410108	92603.7	403996	1.06362e+06	236013	159935	1.77998e+06	6.36948e+06	629586	NaN	932432	1.16141e+06	3.3509e+06	NaN	708468	NaN	0	0	1.961e-05	5.228e-05	NaN	NaN	NaN	NaN	NaN	NaN	NaN	NaN	NaN	NaN	NaN	NaN	2.72	28.52
Q15147-1	PLCB4	High	[K].ANVTPQSSSELRPTTTAALASGVEAK.[K]	Q15147-1 [883-908]	n/a	High	2xPhospho [T4;T14]	1	4	3	0	2746.27	0	NaN	NaN	NaN	NaN	NaN	NaN	NaN	NaN	NaN	NaN	NaN	NaN	NaN	NaN	NaN	NaN	NaN	NaN	NaN	NaN	NaN	NaN	NaN	984170	NaN	NaN	NaN	NaN	NaN	NaN	NaN	NaN	NaN	NaN	NaN	NaN	NaN	NaN	NaN	NaN	NaN	NaN	NaN	NaN	NaN	NaN	NaN	NaN	NaN	NaN	NaN	NaN	NaN	NaN	NaN	334271	NaN	NaN	NaN	1.49018e+06	NaN	NaN	NaN	NaN	NaN	NaN	NaN	NaN	NaN	NaN	NaN	NaN	396690	NaN	NaN	NaN	NaN	NaN	NaN	NaN	NaN	NaN	NaN	0	0	9.46e-05	0.000542	NaN	NaN	NaN	NaN	NaN	NaN	NaN	NaN	NaN	NaN	NaN	NaN	2.94	49.27
Q9HBB8-1	CDHR5	High	[K].ANWAPVPSPTHDPK.[P]	Q9HBB8-1 [724-737]	High	n/a	1xPhospho [S8]	1	3	1	0	1596.72	1	NaN	NaN	NaN	NaN	NaN	NaN	NaN	NaN	NaN	NaN	NaN	NaN	NaN	NaN	NaN	NaN	NaN	NaN	NaN	NaN	NaN	NaN	NaN	NaN	NaN	NaN	NaN	NaN	NaN	NaN	NaN	NaN	NaN	NaN	NaN	NaN	NaN	NaN	NaN	NaN	NaN	NaN	NaN	NaN	NaN	NaN	NaN	NaN	NaN	NaN	NaN	NaN	NaN	NaN	NaN	NaN	NaN	NaN	NaN	NaN	NaN	NaN	NaN	NaN	849982	NaN	NaN	NaN	NaN	NaN	422427	NaN	155505	NaN	1.51309e+06	NaN	NaN	NaN	NaN	NaN	NaN	NaN	NaN	0	718	NaN	NaN	4.66	569	400.2	43.6	2.17418e-05	4.25512e-05	4.21799e-05	0.000129182	0.000187974	0.000106765	0.000100799	0.000306466	NaN	39.07
Q9UPQ0-3	LIMCH1	High	[R].GSSDGRGSDSESDLPHR.[K]	Q9UPQ0-3 [65-81]	High	High	1xPhospho [S8]	1	10	3	1	1838.73	0	NaN	NaN	NaN	NaN	NaN	NaN	NaN	NaN	NaN	NaN	NaN	NaN	NaN	NaN	NaN	NaN	NaN	NaN	NaN	NaN	NaN	NaN	NaN	62459.6	NaN	NaN	NaN	NaN	NaN	215716	NaN	NaN	NaN	NaN	NaN	NaN	NaN	NaN	NaN	NaN	NaN	NaN	NaN	NaN	NaN	NaN	NaN	NaN	NaN	NaN	NaN	NaN	NaN	NaN	NaN	NaN	NaN	NaN	NaN	NaN	NaN	NaN	NaN	NaN	794208	NaN	NaN	NaN	NaN	150365	72059.1	54474.5	233869	NaN	108975	102232	NaN	318110	NaN	NaN	576720	NaN	NaN	0	65	1.247e-05	2.189e-06	5.04	505.1	505.1	69.2	9.10549e-06	3.89672e-05	2.8839e-05	0.000135685	7.8725e-05	7.37083e-05	7.00119e-05	0.000181422	4.2	20.16
Q5T4S7-1	UBR4	High	[K].APSKSELRHLYLTEK.[Y]	Q5T4S7-1 [4086-4100]	High	n/a	1xPhospho [S]	1	1	8	2	1851.94	0	NaN	NaN	NaN	408319	NaN	NaN	223806	NaN	598025	NaN	1.44565e+06	146977	NaN	NaN	66146.3	NaN	NaN	NaN	588012	NaN	NaN	NaN	NaN	575728	NaN	NaN	NaN	NaN	NaN	564892	NaN	NaN	NaN	NaN	NaN	129195	NaN	203548	915443	2.27733e+06	170791	641905	2.0456e+06	NaN	221735	548095	241934	NaN	NaN	334104	NaN	126399	NaN	695957	NaN	592348	NaN	103530	76711.3	NaN	NaN	1.20986e+06	NaN	1.16939e+06	NaN	NaN	NaN	51569.8	NaN	388479	1.32149e+06	NaN	536481	NaN	323032	NaN	NaN	1.31379e+06	908368	NaN	858561	NaN	NaN	0	4086	NaN	NaN	1.07	105.6	46.8	13.6	0.0843249	0.00372982	0.0037292	0.013013	0.843976	0.0946595	0.094659	0.413008	NaN	33.91
P20930	FLG	High	[R].GSSGSQASDSEGHSEESDTQSVSAHGQAGPHQQSHQESTRGQSGER.[S]	P20930 [1713-1758]	High	n/a	2xPhospho [T/S]	1	1	3	1	4865.93	0	NaN	NaN	180408	NaN	NaN	NaN	NaN	NaN	NaN	NaN	NaN	NaN	NaN	NaN	NaN	NaN	NaN	NaN	NaN	NaN	NaN	NaN	NaN	NaN	NaN	NaN	NaN	NaN	NaN	NaN	NaN	NaN	NaN	NaN	NaN	NaN	NaN	NaN	NaN	NaN	NaN	NaN	NaN	NaN	NaN	NaN	NaN	NaN	NaN	NaN	NaN	NaN	NaN	NaN	NaN	NaN	NaN	NaN	NaN	NaN	NaN	NaN	NaN	NaN	NaN	NaN	NaN	NaN	NaN	NaN	NaN	NaN	NaN	NaN	NaN	NaN	248164	NaN	NaN	NaN	NaN	NaN	NaN	0	1713	NaN	NaN	6.13	553.8	553.8	0.4	7.39567e-07	3.89672e-05	3.44554e-05	0.000205677	4.25e-05	7.37083e-05	5.4509e-05	0.000193836	NaN	17.72
O43520	ATP8B1	High	[R].GYADLISSGRSIRK.[K]	O43520 [1216-1229]	n/a	High	2xPhospho [S8;S11]	1	1	11	2	1682.77	0	85752.9	NaN	NaN	NaN	NaN	NaN	301963	NaN	515856	375217	954299	286009	NaN	346774	186415	93678.9	103893	NaN	1.99328e+06	127074	55559.3	NaN	NaN	451472	NaN	NaN	153328	61048.4	122635	678835	NaN	NaN	84346.9	463867	293258	267048	NaN	NaN	NaN	NaN	NaN	293742	887843	NaN	NaN	385964	NaN	NaN	337493	1.33583e+06	NaN	99205.9	NaN	392406	NaN	524350	NaN	237295	NaN	NaN	185920	362925	NaN	568577	729260	NaN	244333	NaN	NaN	377992	633997	157211	1.6607e+06	1.03292e+06	NaN	NaN	NaN	693852	NaN	896806	NaN	NaN	NaN	0	0	8.588e-05	0.0001883	NaN	NaN	NaN	NaN	NaN	NaN	NaN	NaN	NaN	NaN	NaN	NaN	3.77	39.27
Q9H6S3	EPS8L2	High	[K].APAEGVLTLR.[A]	Q9H6S3 [296-305]	High	High	1xPhospho [T8]	1	2	189	0	1106.56	4	2.21421e+06	1.51778e+06	1.01371e+06	1.58549e+06	1.15523e+06	854676	1.80373e+06	548124	3.5241e+06	1.36644e+06	2.94495e+06	8.76167e+06	1.94762e+06	1.43241e+06	5.09313e+06	1.22348e+06	644890	243491	7.54177e+06	1.38803e+06	1.43299e+06	1.59725e+06	2.82008e+06	6.48453e+06	1.52096e+06	1.18904e+06	1.45157e+06	864884	2.45914e+06	3.92566e+06	1.53878e+06	518600	2.17955e+06	2.2958e+06	1.39931e+06	2.98232e+06	2.01639e+06	2.13715e+06	4.13167e+06	4.36554e+06	2.31872e+06	2.60922e+06	6.41262e+06	3.20395e+06	3.81058e+06	1.68058e+06	2.41928e+06	4.06454e+06	1.54531e+06	7.33655e+06	3.91536e+06	2.35722e+06	9.71604e+06	6.3608e+06	1.58346e+06	5.93975e+06	1.77757e+06	3.1122e+06	2.46916e+06	2.6455e+06	1.10383e+06	6.45709e+06	1.29671e+06	3.21119e+06	2.3021e+07	1.28209e+06	2.47751e+06	1.23504e+06	3.06352e+06	5.13889e+06	4.53531e+06	2.5913e+06	1.0838e+07	2.93873e+06	1.40093e+06	1.10192e+06	2.32922e+06	3.48034e+06	3.34629e+06	7.05494e+06	2.24359e+06	465107	NaN	0	296	1.961e-05	3.564e-05	10.15	752.9	463.2	463.2	7.13511e-11	7.84609e-12	0	0	4.10044e-09	4.29496e-10	0	0	3.31	46.67
Q9UPQ0-3	LIMCH1	High	[R].GSSDGRGSDSESDLPHRK.[L]	Q9UPQ0-3 [65-82]	High	High	1xPhospho [S]	1	10	32	2	1966.83	0	44482.6	23448.1	NaN	NaN	NaN	NaN	NaN	NaN	NaN	38615.2	241173	156673	NaN	52891.7	52831.8	NaN	NaN	NaN	247401	54656.8	NaN	NaN	NaN	NaN	60915.8	81718.2	NaN	NaN	NaN	NaN	779516	NaN	134620	437013	50494.7	135422	NaN	NaN	NaN	NaN	NaN	NaN	212328	NaN	NaN	201800	NaN	NaN	94546.3	337819	NaN	29681.1	NaN	133235	NaN	NaN	NaN	NaN	NaN	110277	560998	235784	NaN	NaN	1.01894e+06	NaN	177687	NaN	NaN	172942	132286	NaN	457488	141340	96186.7	167330	NaN	280101	NaN	417184	207709	NaN	NaN	0	65	1.247e-05	1.275e-07	9.96	761.8	761.8	63.1	1.09375e-10	1.27054e-11	0	0	9.45655e-10	1.02126e-10	0	0	5.03	17.97
O43520	ATP8B1	High	[R].GYADLISSGRSIR.[K]	O43520 [1216-1228]	n/a	High	2xPhospho [S8;S11]	1	1	5	1	1554.67	0	NaN	NaN	NaN	NaN	NaN	NaN	NaN	NaN	NaN	NaN	NaN	346679	NaN	NaN	NaN	NaN	NaN	NaN	NaN	NaN	NaN	NaN	NaN	NaN	NaN	NaN	NaN	NaN	NaN	NaN	NaN	NaN	NaN	NaN	NaN	NaN	NaN	NaN	NaN	NaN	NaN	NaN	NaN	NaN	NaN	NaN	NaN	NaN	NaN	NaN	NaN	NaN	NaN	376778	NaN	NaN	NaN	NaN	NaN	NaN	NaN	168860	NaN	NaN	NaN	NaN	NaN	NaN	NaN	NaN	346286	223509	1.26481e+06	NaN	NaN	NaN	NaN	NaN	NaN	NaN	NaN	NaN	NaN	0	0	2.743e-05	6.91e-05	NaN	NaN	NaN	NaN	NaN	NaN	NaN	NaN	NaN	NaN	NaN	NaN	4.29	47.83
Q8TE77	SSH3	High	[K].APSEEELHGDQTDFGQGSQSPQK.[Q]	Q8TE77 [68-90]	High	High	1xPhospho [S]	1	3	93	0	2552.06	1	211948	NaN	NaN	NaN	NaN	302912	1.13209e+06	NaN	1.58593e+06	NaN	1.29244e+06	3.17056e+06	NaN	1.70811e+06	793600	438480	202778	NaN	2.92907e+06	651413	707993	671975	334415	913391	197701	1.96588e+06	413636	66389.6	579101	1.80849e+06	3.44031e+06	874996	706118	1.43192e+06	301633	1.13857e+06	1.03269e+06	2.35813e+06	502864	3.9852e+06	793799	NaN	1.18718e+06	NaN	659761	NaN	NaN	558598	1.64399e+06	1.94948e+06	732468	822071	1.10605e+06	NaN	234026	894926	630407	1.31643e+06	1.13605e+06	2.37803e+06	1.27099e+06	3.02645e+06	117875	1.23417e+06	2.63898e+06	NaN	8.45359e+06	301547	905035	1.98619e+06	1.77277e+06	1.09094e+06	4.69719e+06	1.24496e+06	796473	2.30889e+06	1.39552e+06	1.68803e+06	940852	4.85067e+06	554975	847635	NaN	0	0	1.247e-05	1.883e-08	11.56	756.4	756.4	62.2	2.74425e-12	3.20464e-13	0	0	1.57708e-10	1.79037e-11	0	0	5.42	32.79
Q6AI08	HEATR6	High	[K].APAGPSLEETSVSSPK.[G]	Q6AI08 [630-645]	n/a	High	2xPhospho [T/S]	1	1	8	0	1716.71	0	7.89168e+06	453598	8.51315e+06	635315	98625.7	1.31197e+07	5.33633e+06	1.44303e+07	5.40957e+06	6.73816e+06	1.73139e+07	NaN	1.16544e+06	1.99062e+07	NaN	148912	511646	382946	7.43287e+06	773681	3.05221e+06	501652	1.75362e+06	417934	170044	4.3885e+06	3.95269e+06	NaN	274770	4.31483e+06	2.28688e+07	5.4364e+07	NaN	1.02305e+07	1.23365e+07	5.14521e+06	105576	1.4781e+07	8.39853e+06	5.21572e+07	1.34866e+07	4.45924e+06	3.76684e+06	NaN	NaN	7.54053e+06	6.07921e+06	NaN	5.96781e+06	1.47047e+07	NaN	NaN	290638	NaN	NaN	1.04179e+06	91400.7	3.86304e+06	4.04601e+06	617064	2.33918e+06	NaN	924158	2.00112e+07	4.9423e+06	841320	6.4137e+06	NaN	148014	NaN	513468	NaN	286410	1.89979e+07	9.4976e+06	426502	1.88768e+07	5.67345e+06	1.19744e+07	7.4557e+06	2.81856e+07	8.62024e+07	NaN	0	0	0.003866	0.06082	NaN	NaN	NaN	NaN	NaN	NaN	NaN	NaN	NaN	NaN	NaN	NaN	2.11	34.01
O43520	ATP8B1	High	[R].GYADLISSGR.[S]	O43520 [1216-1225]	High	High	1xPhospho [S8]	1	1	35	0	1118.49	0	107360	NaN	NaN	NaN	57424.7	NaN	NaN	NaN	NaN	194324	407949	431013	NaN	NaN	234258	NaN	NaN	NaN	867208	100021	NaN	180042	97982.6	412613	135108	NaN	122714	90828	257875	555018	NaN	NaN	135991	429124	261715	NaN	171933	NaN	NaN	NaN	NaN	251947	510947	76403.9	247050	NaN	NaN	152419	NaN	NaN	113125	222624	723145	NaN	120552	518416	129956	162765	NaN	160364	NaN	354820	130854	NaN	1.02361e+06	81192.1	NaN	NaN	160779	549502	663242	345680	2.1574e+06	NaN	NaN	146049	NaN	NaN	NaN	NaN	NaN	NaN	NaN	0	1216	5.952e-05	9.56e-05	5.48	513.2	384.8	26	3.32778e-06	3.89672e-05	2.4391e-05	0.000157356	0.000191207	0.000106765	9.405e-05	0.000279135	3.23	44.35
P20930	FLG	High	[R].GSSGSQASDSEGHSEDSDTQSVSAHGQAGPHQQSHQESTR.[G]	P20930 [2362-2401];[3658-3697]	High	High	1xPhospho [S/T]	1	1	23	0	4157.67	2	NaN	NaN	2.42137e+07	NaN	NaN	NaN	NaN	NaN	NaN	NaN	NaN	NaN	NaN	NaN	NaN	NaN	NaN	NaN	NaN	255216	NaN	NaN	NaN	145255	NaN	2.02714e+06	NaN	NaN	NaN	770950	NaN	NaN	NaN	NaN	NaN	NaN	NaN	7.91937e+06	NaN	NaN	NaN	NaN	1.07669e+06	106592	NaN	NaN	NaN	NaN	NaN	NaN	NaN	NaN	408436	4.43212e+06	1.21515e+06	NaN	NaN	NaN	NaN	NaN	1.14201e+07	NaN	NaN	NaN	NaN	NaN	1.12164e+06	NaN	NaN	683703	NaN	NaN	NaN	NaN	NaN	NaN	2.85776e+07	NaN	NaN	730123	NaN	59989.7	NaN	0	0	1.247e-05	1.184e-12	19.89	1207.2	1207.2	22.9	1.29081e-20	1.60961e-21	0	0	7.41808e-19	9.89777e-20	0	0	10.22	17.73
Q15642-3	TRIP10	High	[R].APSDSSLGTPSDGRPELRGPGR.[S]	Q15642-3 [294-315]	High	High	2xPhospho [S/T]	1	5	48	1	2369.03	2	8.53656e+06	3.21383e+06	4.50765e+06	3.12754e+06	851454	5.74982e+06	6.98125e+06	4.57014e+06	8.79411e+06	6.65194e+06	1.81171e+07	3.49728e+06	1.77065e+06	1.03544e+06	1.92423e+06	1.76176e+06	1.59231e+06	4.63673e+06	1.30993e+07	593802	2.12009e+06	962097	543457	3.5673e+06	685074	1.11591e+07	5.90244e+06	294018	2.40991e+06	8.16934e+06	4.18571e+06	1.5762e+07	1.43966e+06	3.55781e+06	4.99983e+06	3.4893e+06	554830	2.73431e+06	5.77882e+06	9.33002e+06	6.38214e+06	4.58747e+06	9.55773e+06	1.26428e+06	2.20943e+06	2.59182e+06	4.60223e+06	1.74779e+06	4.1873e+06	8.40344e+06	1.1722e+06	2.12966e+06	5.05886e+06	1.48302e+06	582755	4.47391e+06	1.18891e+06	1.71828e+06	2.51136e+06	901142	1.77411e+06	954510	3.74461e+06	2.52291e+06	2.90324e+06	1.68033e+06	3.82742e+06	1.93749e+06	1.58095e+06	1.51488e+06	3.41936e+06	781616	2.73562e+06	6.74978e+06	4.96907e+06	347523	NaN	5.30979e+06	8.86075e+06	8.91683e+06	NaN	4.99872e+06	NaN	0	0	2.743e-05	7.011e-05	6.5	536.8	536.8	72.1	3.18421e-07	3.89672e-05	3.74931e-05	0.000219394	1.82989e-05	7.37083e-05	6.00406e-05	0.000207814	3.61	35.6
