## Supplementary Data 3 for "Quantitative proteomics and phosphoproteomics of urinary extracellular vesicles define diagnostic biosignatures for Parkinson’s Disease" (part 9 of 10)

### Sheet: Phosphopeptide Groups (continued)
Supplementary Data 3. Phosphopeptide Groups: All identified EV phosphopeptide groups. There are 10,620 phosphopeptide groups in total.
Q9BXI6	TBC1D10A	High	[R].APAAGESLSGTR.[E]	Q9BXI6 [12-23]	High	High	1xPhospho [S]	1	2	44	0	1196.53	1	NaN	621853	620423	123030	NaN	NaN	4.13683e+06	1.50733e+06	2.57077e+06	746119	1.36858e+06	371274	NaN	2.89895e+06	93952.9	373608	NaN	NaN	2.91677e+06	260127	649218	610479	153138	515131	196207	NaN	NaN	NaN	78980.8	986565	NaN	251399	231990	2.66016e+06	338631	1.86329e+06	163037	853495	2.60097e+06	3.38556e+06	3.71673e+06	2.88544e+06	1.7629e+06	243557	238660	950399	NaN	599602	481011	1.48157e+06	196502	231032	NaN	601440	NaN	612620	NaN	775459	479664	594230	1.20638e+06	1.31383e+06	NaN	2.90322e+06	3.05211e+06	424031	2.51192e+06	NaN	269066	879321	421677	489738	NaN	728077	2.36256e+06	133360	1.43767e+06	2.14401e+06	2.56441e+06	NaN	3.29244e+06	NaN	NaN	0	12	1.247e-05	2.923e-05	8.65	664.3	444.7	57.2	2.22129e-09	2.5197e-10	0	0	1.27654e-07	2.00702e-05	1.93226e-05	0.000312793	3.35	25.72
Q7Z7M0	MEGF8	High	[R].GYQGDGISHCNR.[T]	Q7Z7M0 [1105-1116]	High	n/a	1xCarbamidomethyl [C10];1xPhospho [S8]	1	1	1	0	1443.55	0	231310	69695.1	NaN	20908.4	NaN	213678	454749	252653	500810	93973.9	304600	NaN	NaN	NaN	NaN	61856.6	NaN	NaN	NaN	NaN	85170.3	NaN	NaN	NaN	NaN	NaN	NaN	NaN	NaN	NaN	NaN	231798	NaN	NaN	383284	NaN	NaN	544075	772967	NaN	536303	NaN	162166	NaN	NaN	NaN	NaN	NaN	NaN	458473	NaN	NaN	NaN	NaN	NaN	NaN	NaN	NaN	NaN	NaN	NaN	NaN	NaN	NaN	241405	NaN	252008	NaN	NaN	NaN	NaN	NaN	NaN	NaN	111059	NaN	337509	NaN	584127	NaN	498036	NaN	NaN	0	1105	NaN	NaN	0.83	43.6	3.3	3.3	0.148702	0.00725251	0.00725234	0.0287967	0.911125	0.14485	0.144849	0.551193	NaN	21.28
Q12929	EPS8	High	[R].APAPAPPGTVTQVDVRSR.[V]	Q12929 [215-232]	High	High	2xPhospho [T9;S17]	1	1	18	1	1978.91	1	NaN	NaN	NaN	NaN	NaN	NaN	NaN	NaN	NaN	NaN	NaN	NaN	NaN	NaN	NaN	NaN	NaN	NaN	NaN	NaN	NaN	NaN	NaN	561263	NaN	NaN	NaN	NaN	NaN	457704	NaN	NaN	NaN	NaN	NaN	NaN	NaN	NaN	NaN	NaN	NaN	NaN	NaN	NaN	NaN	NaN	NaN	218206	NaN	NaN	NaN	NaN	NaN	NaN	NaN	NaN	NaN	NaN	NaN	NaN	NaN	NaN	NaN	NaN	1.13804e+06	NaN	NaN	NaN	NaN	NaN	NaN	NaN	NaN	NaN	NaN	NaN	NaN	NaN	NaN	NaN	NaN	NaN	NaN	0	0	5.952e-05	9.337e-05	5.89	573	440.6	49.5	1.27679e-06	3.89672e-05	3.21562e-05	0.000194326	7.33696e-05	7.37083e-05	7.05126e-05	0.000182315	3.87	39.74
O00515	LAD1	High	[K].GVPEKSPVLEK.[S]	O00515 [172-182]	High	High	1xPhospho [S6]	1	1	26	1	1262.64	0	NaN	NaN	1.29663e+06	NaN	NaN	NaN	NaN	NaN	NaN	NaN	NaN	372963	NaN	NaN	NaN	NaN	NaN	NaN	NaN	NaN	187833	5.53649e+06	NaN	499784	132217	NaN	NaN	318365	37828	790760	NaN	NaN	NaN	1.56683e+06	4.76358e+06	3.36281e+06	NaN	3.66559e+06	NaN	NaN	2.40602e+06	2.10171e+06	2.93589e+06	NaN	NaN	2.85514e+06	2.90662e+06	NaN	4.89902e+06	NaN	NaN	203380	NaN	1.10415e+06	NaN	1.49259e+06	676252	NaN	1.99595e+06	377552	1.06845e+06	286727	3.61621e+06	NaN	1.13976e+06	NaN	745303	NaN	444324	725725	382155	252272	276423	4.28141e+06	NaN	586582	4.29137e+06	NaN	NaN	2.2543e+06	NaN	3.58471e+06	NaN	0	172	0.0002545	0.001677	7.92	662.6	442.4	442.4	1.20512e-08	1.2065e-09	0	0	6.92563e-07	3.74742e-05	3.25404e-05	0.00027248	2.01	26.1
Q09666-1	AHNAK	High	[K].APDVEGQGLDWSLK.[I]	Q09666-1 [1112-1125]	High	High	1xPhospho [S12]	1	1	30	0	1594.71	1	802412	261419	3.28418e+06	NaN	368971	3.09053e+06	3.54078e+06	4.84539e+06	2.65232e+06	1.04483e+06	1.81963e+06	1.84866e+06	380098	3.22394e+06	NaN	292049	499734	779655	2.95888e+06	323401	NaN	NaN	NaN	NaN	NaN	1.12574e+06	1.53479e+06	145378	NaN	2.57955e+06	NaN	1.21976e+06	NaN	956352	1.22189e+06	1.69862e+06	NaN	1.73626e+06	899023	3.80373e+06	2.33245e+06	3.55489e+06	1.76242e+06	269246	928434	3.66309e+06	3.98161e+06	NaN	1.73053e+06	2.42066e+06	NaN	NaN	NaN	610535	NaN	1.38363e+06	232753	NaN	419729	NaN	1.32316e+06	NaN	341282	1.3563e+06	311121	309954	1.17937e+06	167202	181580	1.53757e+06	716909	466693	658471	4.32543e+06	3.34416e+06	NaN	8.159e+06	1.7041e+06	2.03593e+06	1.39546e+07	2.83982e+06	1.88267e+06	NaN	0	1112	1.247e-05	1.208e-06	11.4	817.7	628.8	628.8	3.93616e-12	4.73203e-13	0	0	2.26205e-10	2.60728e-11	0	0	4.23	57.5
P20930	FLG	High	[R].GSSGSQATDSEGHSEDSDTQSVSGHGQAGHHQQSHQESAR.[D]	P20930 [741-780]	n/a	High	3xPhospho [S14;S]	1	1	5	0	4327.6	0	NaN	NaN	1.89585e+06	NaN	NaN	NaN	NaN	NaN	NaN	NaN	NaN	NaN	NaN	NaN	NaN	NaN	NaN	NaN	NaN	NaN	NaN	NaN	NaN	NaN	NaN	NaN	NaN	NaN	NaN	NaN	NaN	NaN	NaN	NaN	NaN	NaN	NaN	NaN	NaN	NaN	NaN	NaN	NaN	NaN	NaN	NaN	NaN	NaN	NaN	NaN	NaN	NaN	NaN	NaN	245986	NaN	NaN	NaN	NaN	NaN	1.25518e+06	NaN	NaN	NaN	NaN	NaN	NaN	NaN	NaN	NaN	NaN	NaN	NaN	NaN	NaN	NaN	5.32681e+06	NaN	NaN	754650	NaN	NaN	NaN	0	0	1.247e-05	4.354e-08	NaN	NaN	NaN	NaN	NaN	NaN	NaN	NaN	NaN	NaN	NaN	NaN	7.02	16.75
P20930	FLG	High	[R].GSSGSQATDSEGHSEDSDTQSVSGHGQAGHHQQSHQESAR.[D]	P20930 [741-780]	n/a	High	4xPhospho [S10;S];S14;S17	1	1	8	0	4407.56	1	NaN	NaN	125877	NaN	NaN	NaN	NaN	NaN	NaN	NaN	NaN	NaN	NaN	NaN	NaN	NaN	NaN	NaN	NaN	NaN	NaN	NaN	NaN	NaN	NaN	NaN	NaN	NaN	NaN	NaN	NaN	NaN	NaN	NaN	NaN	NaN	NaN	118712	NaN	NaN	NaN	NaN	NaN	NaN	NaN	NaN	NaN	NaN	NaN	NaN	NaN	NaN	NaN	NaN	NaN	NaN	NaN	NaN	NaN	NaN	325861	NaN	NaN	NaN	NaN	NaN	NaN	NaN	NaN	NaN	NaN	NaN	NaN	NaN	NaN	NaN	962565	NaN	NaN	1.03338e+06	NaN	NaN	NaN	0	0	1.247e-05	2.388e-07	NaN	NaN	NaN	NaN	NaN	NaN	NaN	NaN	NaN	NaN	NaN	NaN	6.87	16.67
P07305	H1F0	High	[K].GVGASGSFR.[L]	P07305 [86-94]	n/a	High	1xPhospho [S7]	1	2	4	0	917.388	0	NaN	NaN	NaN	NaN	NaN	NaN	NaN	NaN	NaN	NaN	NaN	NaN	NaN	NaN	NaN	29208.6	NaN	NaN	NaN	NaN	NaN	NaN	NaN	NaN	NaN	NaN	NaN	NaN	24000.1	NaN	NaN	NaN	NaN	NaN	NaN	NaN	NaN	NaN	NaN	NaN	NaN	NaN	179559	NaN	51590.9	NaN	NaN	140591	NaN	NaN	NaN	NaN	NaN	89584.7	NaN	NaN	16466.8	NaN	NaN	NaN	NaN	NaN	NaN	NaN	NaN	67678.8	NaN	NaN	NaN	165514	NaN	81236.7	NaN	NaN	NaN	NaN	NaN	NaN	NaN	NaN	NaN	NaN	NaN	0	0	0.0005108	0.005823	NaN	NaN	NaN	NaN	NaN	NaN	NaN	NaN	NaN	NaN	NaN	NaN	1.9	26.74
Q7Z4S6-1	KIF21A	High	[K].HSDSGTSEASLSPPSSPPSR.[P]	Q7Z4S6-1 [1260-1279]	High	n/a	2xPhospho [S4;T6]	1	3	1	0	2142.84	0	NaN	NaN	270594	157368	284802	NaN	1.79831e+06	348737	525299	NaN	NaN	NaN	NaN	NaN	NaN	NaN	NaN	131507	467418	NaN	NaN	NaN	NaN	NaN	375303	NaN	NaN	NaN	NaN	938194	980298	NaN	NaN	NaN	NaN	NaN	NaN	206691	627305	1.17113e+06	521088	NaN	NaN	435886	174858	922122	563077	NaN	NaN	NaN	NaN	NaN	NaN	NaN	NaN	NaN	NaN	195945	NaN	NaN	NaN	NaN	NaN	477480	473942	444068	406955	NaN	NaN	NaN	NaN	NaN	NaN	NaN	272817	1.40426e+06	NaN	NaN	4.74185e+06	574707	NaN	478352	NaN	0	1260	NaN	NaN	0.95	45.4	0.1	0.1	0.110992	0.00517627	0.00517559	0.0207318	0.879951	0.107319	0.107319	0.453702	NaN	55.7
P20930	FLG	High	[R].GSSGSQVTNSEGHSEDSDTQSVSAHGQAGPHQQSHK.[E]	P20930 [1389-1424]	High	High	1xPhospho [S/T]	1	1	19	0	3725.54	0	NaN	NaN	5.33294e+06	NaN	NaN	NaN	NaN	NaN	NaN	NaN	NaN	NaN	NaN	NaN	NaN	NaN	NaN	NaN	NaN	NaN	NaN	NaN	NaN	NaN	NaN	NaN	NaN	NaN	NaN	511748	NaN	NaN	NaN	NaN	NaN	NaN	NaN	1.68463e+06	NaN	NaN	NaN	NaN	NaN	NaN	NaN	NaN	NaN	NaN	NaN	NaN	NaN	NaN	NaN	NaN	491955	NaN	NaN	NaN	NaN	NaN	4.66861e+06	NaN	NaN	NaN	NaN	NaN	NaN	NaN	NaN	NaN	NaN	NaN	NaN	NaN	NaN	NaN	6.05309e+06	NaN	NaN	1.71033e+06	NaN	NaN	NaN	0	1389	1.247e-05	6.562e-08	16.56	1031.1	1031.1	21.6	2.75666e-17	4.05534e-18	0	0	1.58421e-15	2.35282e-16	0	0	7.96	18.36
P52566	ARHGDIB	High	[K].APEPHVEEDDDDELDSK.[L]	P52566 [5-21]	High	High	1xPhospho [S16]	1	1	24	0	2019.77	2	NaN	NaN	NaN	NaN	NaN	NaN	1.20771e+06	NaN	NaN	NaN	NaN	NaN	120455	NaN	79640.4	NaN	NaN	NaN	302160	NaN	NaN	NaN	119816	NaN	NaN	363527	NaN	NaN	NaN	608484	NaN	737223	106012	NaN	NaN	NaN	NaN	NaN	389197	3.08033e+06	802081	NaN	436051	NaN	NaN	273528	NaN	137974	574110	271464	NaN	180078	203367	NaN	NaN	NaN	56500.2	336111	NaN	390486	NaN	324139	185963	673025	1.29544e+06	NaN	494898	54092.3	207130	1.19393e+06	346035	981582	1.0732e+06	NaN	515535	1.1326e+06	NaN	954672	1.17862e+06	509859	510908	NaN	NaN	0	0	1.247e-05	2.711e-08	12.68	941.6	824.4	824.4	2.09527e-13	2.48812e-14	0	0	1.81157e-12	1.97064e-13	0	0	5.93	30.08
Q92890-1	UFD1L	High	[K].GVEPSPSPIKPGDIK.[R]	Q92890-1 [277-291]	High	High	1xPhospho [S7]	1	3	4	0	1600.8	0	NaN	NaN	NaN	NaN	NaN	NaN	NaN	NaN	NaN	NaN	NaN	NaN	NaN	NaN	NaN	NaN	NaN	NaN	NaN	NaN	NaN	NaN	NaN	NaN	NaN	NaN	NaN	NaN	NaN	NaN	NaN	NaN	NaN	NaN	NaN	NaN	NaN	NaN	NaN	NaN	NaN	NaN	NaN	NaN	NaN	NaN	NaN	NaN	NaN	NaN	NaN	NaN	NaN	NaN	NaN	NaN	NaN	NaN	NaN	NaN	NaN	NaN	NaN	NaN	NaN	NaN	NaN	NaN	NaN	1.38065e+06	NaN	NaN	NaN	NaN	NaN	NaN	NaN	NaN	NaN	NaN	NaN	NaN	NaN	0	0	1.247e-05	2.912e-05	8.82	758.6	418.7	200.1	1.52759e-09	1.55235e-10	0	0	4.42866e-09	4.63686e-10	0	0	3.82	38.53
Q8TE68-1	EPS8L1	High	[R].APEPQLSPGSDASEVR.[A]	Q8TE68-1 [625-640]	High	High	1xPhospho [S7]	1	3	44	0	1719.76	1	NaN	NaN	NaN	NaN	NaN	NaN	NaN	583242	650430	NaN	NaN	296756	396302	NaN	NaN	360606	NaN	183331	1.00445e+06	299414	357109	176567	NaN	947171	NaN	NaN	NaN	NaN	NaN	447081	NaN	NaN	NaN	855358	NaN	NaN	NaN	NaN	NaN	NaN	NaN	NaN	901231	NaN	789711	927961	786052	505465	NaN	NaN	NaN	155652	559268	436598	263318	329673	492433	NaN	NaN	NaN	420822	NaN	NaN	NaN	785734	101705	398407	NaN	232954	1.78252e+06	NaN	395703	623112	NaN	1.45578e+06	NaN	NaN	NaN	NaN	2.72808e+06	NaN	NaN	NaN	0	625	1.247e-05	2.638e-06	12.05	878.4	762.9	102.3	8.8474e-13	9.53305e-14	0	0	5.08447e-11	5.49801e-12	0	0	4.06	38.74
P98161-2	PKD1	High	[R].GVDLATGPSRTPLRAK.[N]	P98161-2 [4269-4284]	High	High	2xPhospho [T/S]	1	3	5	2	1798.86	0	NaN	NaN	NaN	NaN	27739.1	NaN	NaN	NaN	NaN	218271	537716	NaN	NaN	NaN	253336	70067.8	NaN	NaN	522709	NaN	NaN	NaN	NaN	175569	NaN	NaN	182829	58998.6	124051	493842	NaN	NaN	NaN	NaN	NaN	NaN	NaN	NaN	NaN	NaN	NaN	280004	439976	NaN	NaN	NaN	NaN	NaN	NaN	484484	130977	NaN	NaN	NaN	71786.6	425928	68050	NaN	NaN	NaN	NaN	NaN	NaN	NaN	412379	NaN	NaN	NaN	81607.2	233115	NaN	99129.3	367345	NaN	NaN	NaN	NaN	NaN	NaN	NaN	NaN	NaN	NaN	0	0	0.001036	0.01232	4.05	315.5	252.7	8.8	8.83531e-05	7.89856e-05	7.66556e-05	0.000320273	0.00505384	0.000376708	0.000376702	0.00188501	2.57	35.56
Q9H4G0-1	EPB41L1	High	[R].APESDTGDEDQDQERDTVFLK.[D]	Q9H4G0-1 [575-595]	n/a	High	1xPhospho [S4]	1	3	1	1	2475.02	0	NaN	NaN	NaN	NaN	NaN	NaN	NaN	NaN	NaN	NaN	NaN	NaN	NaN	NaN	NaN	NaN	NaN	NaN	NaN	NaN	NaN	105222	NaN	NaN	NaN	1.01859e+06	NaN	NaN	NaN	NaN	NaN	NaN	NaN	NaN	NaN	NaN	NaN	NaN	NaN	NaN	NaN	NaN	NaN	NaN	NaN	NaN	NaN	NaN	NaN	NaN	NaN	NaN	NaN	NaN	201448	NaN	NaN	NaN	NaN	NaN	NaN	NaN	NaN	NaN	378619	NaN	536132	NaN	NaN	277476	NaN	NaN	NaN	889304	NaN	NaN	NaN	NaN	NaN	NaN	NaN	NaN	NaN	0	0	0.003066	0.0469	NaN	NaN	NaN	NaN	NaN	NaN	NaN	NaN	NaN	NaN	NaN	NaN	1.62	41.77
P35269	GTF2F1	High	[K].GVDEQSDSSEESEEEKPPEEDKEEEEEK.[K]	P35269 [300-327]	n/a	High	4xPhospho [S6;S12];S8;S9	1	1	3	1	3572.18	0	NaN	NaN	NaN	NaN	NaN	NaN	NaN	NaN	NaN	NaN	NaN	489811	NaN	NaN	NaN	NaN	NaN	NaN	NaN	NaN	NaN	NaN	NaN	NaN	NaN	NaN	NaN	NaN	NaN	NaN	NaN	NaN	NaN	NaN	NaN	NaN	NaN	NaN	NaN	NaN	NaN	NaN	NaN	NaN	NaN	NaN	NaN	NaN	NaN	NaN	NaN	NaN	NaN	NaN	NaN	NaN	NaN	NaN	NaN	NaN	NaN	NaN	NaN	NaN	NaN	NaN	NaN	NaN	NaN	NaN	NaN	NaN	1.068e+06	NaN	NaN	213992	NaN	NaN	NaN	NaN	NaN	NaN	NaN	0	0	1.247e-05	6.862e-07	NaN	NaN	NaN	NaN	NaN	NaN	NaN	NaN	NaN	NaN	NaN	NaN	5.39	31.85
P20930	FLG	High	[R].GSSGSQVTNSEGHSEDSDTQSVSAHGQAGPHQQSHK.[E]	P20930 [1389-1424]	High	High	2xPhospho [S/T]	1	1	35	0	3805.51	0	NaN	92270.1	1.99755e+07	NaN	657389	1.78895e+06	4.42594e+06	1.9007e+06	6.14562e+06	145971	1.81008e+06	2.02587e+06	346920	430264	2.18178e+06	1.18436e+06	990275	1.31368e+06	8.96915e+06	NaN	176165	195047	NaN	1.18823e+07	2.34937e+06	525796	2.3631e+06	1.00145e+06	3.8735e+06	2.13854e+07	NaN	113195	198514	475956	169699	NaN	247635	3.013e+06	NaN	NaN	5.2129e+06	4.44641e+06	1.04366e+07	1.27063e+06	3.97657e+06	2.47047e+06	2.91122e+06	2.47362e+06	266248	3.2641e+06	384860	875241	1.15144e+06	3.27307e+06	4.59552e+06	6.02162e+06	1.83853e+06	1.76516e+06	470190	NaN	1.17861e+07	1.11806e+06	NaN	2.03932e+06	5.59938e+06	1.31229e+06	6.77661e+06	NaN	345054	1.15019e+06	1.49884e+06	2.20641e+06	8.73229e+06	8.02529e+06	3.20665e+06	NaN	1.4737e+07	1.62837e+06	2.03922e+06	9.42092e+06	2.54418e+06	104311	NaN	0	1389	1.247e-05	1.036e-07	17.7	1083.4	1083.4	17.1	2.00166e-18	2.91557e-19	0	0	1.15032e-16	1.67154e-17	0	0	6.89	19.13
Q9H4G0-1	EPB41L1	High	[R].APESDTGDEDQDQERDTVFLK.[D]	Q9H4G0-1 [575-595]	High	High	2xPhospho [S4;T6]	1	3	9	1	2554.99	0	2.17546e+06	632024	NaN	1.54706e+06	755337	1.68863e+06	1.26497e+06	1.24702e+06	1.24684e+06	NaN	935734	499026	1.23128e+06	2.07102e+06	NaN	486290	580270	NaN	585803	1.32308e+06	446058	334565	NaN	1.05435e+06	595814	535243	1.36397e+06	321648	177436	NaN	4.66387e+06	2.19e+06	877376	NaN	2.57321e+06	701906	854303	NaN	NaN	3.79283e+06	647379	1.90922e+06	NaN	767652	1.0894e+06	NaN	NaN	300805	1.58655e+06	2.12839e+06	NaN	687400	541574	555319	151557	923689	208969	1.19085e+06	2.58143e+06	905000	1.75323e+06	709338	774053	365950	2.35346e+06	696703	1.73416e+06	1.22712e+06	287410	1.39442e+06	1.26463e+06	448203	694646	2.26457e+06	572329	1.27162e+06	4.8394e+06	NaN	NaN	1.10234e+06	2.79656e+06	2.28711e+06	NaN	0	575	8.588e-05	0.0002124	5.46	304.8	304.8	202.9	3.46216e-06	3.89672e-05	2.33392e-05	0.000150966	0.000198928	0.000106765	9.41047e-05	0.000394945	3.8	46.39
O95436-1	SLC34A2	High	[K].APETFDNITISR.[E]	O95436-1 [661-672]	High	High	1xPhospho [T9]	1	2	4	0	1443.65	1	NaN	NaN	NaN	NaN	NaN	NaN	NaN	NaN	NaN	NaN	NaN	NaN	NaN	NaN	NaN	NaN	NaN	NaN	NaN	NaN	NaN	NaN	NaN	NaN	NaN	NaN	NaN	NaN	NaN	NaN	NaN	512645	NaN	NaN	423778	NaN	NaN	283544	NaN	676747	NaN	NaN	NaN	NaN	234320	NaN	NaN	NaN	NaN	NaN	NaN	NaN	810309	NaN	NaN	NaN	NaN	NaN	NaN	NaN	NaN	283149	NaN	NaN	586464	NaN	NaN	NaN	NaN	NaN	440787	151900	NaN	NaN	640752	NaN	NaN	NaN	1.84954e+06	440676	NaN	NaN	NaN	0	661	5.196e-05	8.598e-05	4.67	564.4	516	29.1	2.14307e-05	3.89672e-05	3.51184e-05	0.000130565	0.00010018	7.78392e-05	7.60637e-05	0.000175377	3.33	49
Q9P2G1	ANKIB1	High	[R].GVAPADSPEAPRR.[S]	Q9P2G1 [731-743]	High	High	1xPhospho [S7]	1	1	132	1	1402.65	3	264475	166990	NaN	NaN	141858	293269	NaN	302295	NaN	227510	622436	890067	278699	NaN	885267	125675	135469	243432	3.73606e+06	349238	NaN	497632	84918.5	1.32761e+06	489689	434348	219192	53768.1	266136	1.6916e+06	NaN	NaN	476763	1.35401e+06	NaN	573527	272770	671155	NaN	2.36621e+06	574632	402438	1.72405e+06	210485	734331	NaN	NaN	675371	281197	2.50633e+06	529533	504080	1.71765e+06	689495	274837	555104	442198	612871	547892	401758	171354	813876	314321	411698	4.95042e+06	399201	578376	106018	514650	1.08563e+06	1.23889e+06	685546	2.43728e+06	766440	524500	450552	847731	365629	NaN	844957	NaN	NaN	NaN	0	0	1.961e-05	3.917e-05	10.6	836.8	489.3	489.3	2.49373e-11	2.90846e-12	0	0	2.15607e-10	2.23659e-11	0	0	3.76	22.53
P20930	FLG	High	[R].GSSGSQVTNSEGHSEDSDTQSVSAHGQAGPHQQSHK.[E]	P20930 [1389-1424]	n/a	High	3xPhospho [S/T]	1	1	12	0	3885.48	1	NaN	NaN	2.24967e+07	NaN	NaN	NaN	NaN	NaN	NaN	NaN	NaN	1.09611e+06	NaN	NaN	NaN	NaN	NaN	NaN	NaN	NaN	NaN	NaN	NaN	NaN	NaN	NaN	NaN	NaN	NaN	2.2622e+07	NaN	NaN	NaN	NaN	NaN	NaN	NaN	2.35057e+06	NaN	NaN	NaN	NaN	NaN	NaN	NaN	NaN	NaN	NaN	NaN	NaN	NaN	NaN	NaN	6.6632e+06	1.8276e+06	NaN	NaN	NaN	NaN	NaN	6.7359e+06	NaN	NaN	NaN	NaN	NaN	NaN	NaN	NaN	NaN	NaN	277688	NaN	NaN	NaN	NaN	1.46761e+07	NaN	NaN	1.34435e+07	NaN	NaN	NaN	0	0	1.247e-05	6.96e-08	NaN	NaN	NaN	NaN	NaN	NaN	NaN	NaN	NaN	NaN	NaN	NaN	6.46	19.16
P20930	FLG	High	[R].GSSGSQATDSEGHSEDSDTQSVSGHGQAGHHQQSHQESAR.[D]	P20930 [741-780]	High	High	2xPhospho [T/S]	1	1	14	0	4247.63	0	NaN	NaN	1.63488e+06	NaN	NaN	NaN	NaN	NaN	NaN	NaN	NaN	NaN	NaN	NaN	NaN	NaN	NaN	NaN	NaN	NaN	NaN	NaN	NaN	NaN	NaN	NaN	NaN	NaN	NaN	114278	NaN	NaN	NaN	NaN	NaN	NaN	NaN	258055	NaN	NaN	NaN	84615.5	NaN	NaN	NaN	NaN	NaN	NaN	NaN	NaN	NaN	NaN	NaN	NaN	91525.3	NaN	NaN	NaN	NaN	NaN	4.09737e+06	NaN	NaN	NaN	NaN	NaN	NaN	NaN	NaN	NaN	NaN	NaN	NaN	NaN	NaN	NaN	9.05481e+06	NaN	NaN	491261	NaN	NaN	NaN	-1	741	1.247e-05	5.114e-10	17.91	1079.5	1079.5	71.1	1.24103e-18	1.65401e-19	0	0	7.13199e-17	9.17547e-18	0	0	7.51	16.53
Q68CZ2-1	TNS3	High	[R].GVGSGPHPPDTQQPSPSK.[A]	Q68CZ2-1 [646-663]	High	High	1xPhospho [S15]	1	2	3	0	1852.82	0	NaN	NaN	NaN	NaN	NaN	NaN	NaN	NaN	NaN	NaN	NaN	NaN	NaN	NaN	NaN	NaN	NaN	NaN	NaN	NaN	NaN	NaN	NaN	NaN	NaN	NaN	NaN	NaN	NaN	NaN	NaN	NaN	NaN	NaN	NaN	NaN	NaN	NaN	NaN	NaN	NaN	NaN	NaN	NaN	NaN	NaN	NaN	NaN	NaN	NaN	NaN	NaN	NaN	NaN	501470	NaN	NaN	NaN	NaN	146042	NaN	NaN	NaN	NaN	NaN	NaN	NaN	NaN	NaN	401246	NaN	NaN	82008.2	NaN	NaN	375055	NaN	NaN	NaN	NaN	NaN	NaN	NaN	0	0	0.0001068	0.0006297	4.66	411.9	390.9	13.5	2.18037e-05	4.25512e-05	4.18456e-05	0.000128684	0.00018851	0.000106765	9.6161e-05	0.000297663	2.34	24.95
Q9C0B5	ZDHHC5	High	[R].GVGSPEPGPTAPYLGR.[S]	Q9C0B5 [618-633]	High	High	1xPhospho [S4]	1	2	6	0	1634.76	1	NaN	NaN	NaN	NaN	NaN	NaN	NaN	NaN	NaN	NaN	NaN	NaN	NaN	NaN	NaN	NaN	NaN	NaN	NaN	NaN	NaN	NaN	NaN	NaN	NaN	741341	NaN	NaN	NaN	494278	NaN	NaN	NaN	4.75536e+06	NaN	NaN	NaN	NaN	NaN	NaN	NaN	NaN	NaN	NaN	NaN	NaN	NaN	NaN	NaN	860289	NaN	NaN	NaN	NaN	NaN	NaN	NaN	NaN	NaN	1.8824e+06	611940	611303	NaN	NaN	503185	NaN	NaN	NaN	NaN	772036	NaN	NaN	NaN	NaN	NaN	NaN	2.08172e+06	586510	NaN	1.3181e+06	NaN	567820	NaN	0	0	1.247e-05	2.462e-05	5.18	575.4	520.1	229.5	6.53885e-06	3.89672e-05	2.92943e-05	0.000137231	5.65343e-05	7.37083e-05	7.22163e-05	0.000185151	3.29	48.21
Q9NQ84-1	GPRC5C	High	[R].GVGYETILK.[E]	Q9NQ84-1 [321-329]	High	High	1xPhospho [T/Y]	1	2	1609	0	1059.51	3	6.35657e+07	4.43658e+07	4.16101e+07	8.31184e+07	5.26265e+07	38334291	3.82668e+07	3.19444e+07	5.7647e+07	5.00409e+07	8.87065e+07	1.81525e+08	5.52904e+07	3.97625e+07	1.47874e+08	5.29616e+07	6.25751e+07	3.01863e+07	1.09974e+08	9.82382e+07	6.88532e+07	114120898	7.83499e+07	3.36559e+08	7.92995e+07	2.8328e+07	5.89126e+07	5.3996e+07	1.20837e+08	1.42401e+08	5.68815e+07	3.78799e+07	1.48171e+08	131646291	5.40576e+07	4.13381e+07	7.32108e+07	6.23607e+07	8.21248e+07	9.62453e+07	7.24315e+07	6.40692e+07	1.53946e+08	8.50625e+07	1.53204e+08	5.81457e+07	7.38107e+07	1.40469e+08	6.63769e+07	7.20338e+07	125628547	9.76533e+07	1.46628e+08	1.43892e+08	6.69885e+07	1.222e+08	5.08373e+07	1.53859e+08	7.90104e+07	1.36069e+08	8.07751e+07	2.26474e+08	1.00448e+08	7.00059e+07	1.63373e+08	3.80323e+07	6.19698e+07	4.06098e+07	9.89175e+07	1.15908e+08	2.19118e+08	5.06613e+07	2.11232e+08	1.63516e+08	5.98822e+07	5.00828e+07	8.07348e+07	6.43576e+07	5.41071e+07	5.10956e+07	5.75322e+07	5.14032e+07	NaN	0	321	7.986e-05	0.0001614	5.94	666.8	199.1	199.1	1.15792e-06	3.89672e-05	3.25531e-05	0.000195848	6.65395e-05	7.37083e-05	7.10581e-05	0.000183385	2.74	49.18
Q15642-3	TRIP10	High	[R].APSDSSLGTPSDGRPELR.[G]	Q15642-3 [294-311]	High	High	1xPhospho [S/T]	1	5	283	0	1921.87	8	7.82168e+06	3.06646e+06	1.84114e+07	5.6995e+06	1.49998e+06	1.3153e+07	1.0329e+07	1.85153e+07	1.76453e+07	6.10733e+06	1.45818e+07	9.07924e+06	3.56132e+06	1.81439e+07	2.96155e+06	1.50351e+06	946918	5.7475e+06	7.6865e+06	2.08958e+06	1.90367e+06	4.15694e+06	1.44622e+06	5.05693e+06	5.04839e+06	1.79325e+07	1.66673e+06	420495	3.46725e+06	4.65329e+06	7.86221e+07	3.99716e+07	4.74093e+06	4.20462e+07	1.08695e+07	9.16707e+06	1.68587e+06	1.06438e+07	1.46145e+07	3.20567e+07	2.29723e+07	9.96603e+06	12361555	668911	5.47707e+06	1.38334e+07	3.16719e+07	5.78354e+06	9.33946e+06	1.99478e+07	3.82115e+06	3.20614e+06	7.71832e+06	2.90167e+06	647954	3.00798e+06	1.12849e+06	7.54129e+06	6.59884e+06	2.38995e+06	5.64306e+06	1.14539e+07	4.43492e+06	2.1436e+06	1.6696e+07	3.93893e+06	4.55355e+06	1.32297e+06	3.12765e+06	6.77194e+06	8.25239e+06	4.21494e+06	5.7671e+06	1.3728e+07	5.0749e+06	3.65551e+06	2.17681e+07	2.11398e+07	1.29531e+07	1.14275e+07	4.60676e+06	5.53855e+06	NaN	0	294	1.247e-05	6.322e-06	8.72	672.8	509.3	26.7	1.88574e-09	1.92907e-10	0	0	1.08371e-07	1.0904e-08	0	0	3.36	34.88
P31323	PRKAR2B	High	[K].GVNFAEEPMQSDSEDGEEEEAAPADAGAFNAPVINR.[F]	P31323 [73-108]	n/a	High	1xOxidation [M9];2xPhospho [S11;S13]	1	1	2	0	3939.56	0	NaN	NaN	774207	NaN	NaN	NaN	NaN	NaN	NaN	NaN	10716216	NaN	NaN	1.8815e+06	NaN	NaN	NaN	NaN	588734	NaN	NaN	NaN	NaN	NaN	NaN	966982	NaN	NaN	NaN	1.426e+06	3.09459e+06	NaN	NaN	1.08565e+07	1.17144e+06	NaN	NaN	NaN	5.88707e+06	4.56172e+06	1.85293e+06	NaN	NaN	NaN	NaN	NaN	NaN	NaN	2.43055e+06	2.09834e+06	NaN	NaN	4.75386e+06	NaN	NaN	NaN	NaN	NaN	NaN	4.18748e+06	NaN	859041	NaN	2.53391e+06	NaN	NaN	NaN	NaN	NaN	NaN	4.77253e+06	NaN	NaN	496639	526255	NaN	8.13463e+06	7.53856e+06	2.27342e+07	3.45481e+06	7.95618e+06	NaN	NaN	0	0	1.247e-05	8.994e-06	NaN	NaN	NaN	NaN	NaN	NaN	NaN	NaN	NaN	NaN	NaN	NaN	4.23	68.68
O60269	GPRIN2	High	[R].APASEDSLSVEGR.[R]	O60269 [421-433]	n/a	High	2xPhospho [S7;S9]	1	1	12	0	1477.56	0	NaN	NaN	NaN	NaN	125006	1.03489e+06	NaN	NaN	NaN	NaN	1.24634e+06	562254	230481	1.26846e+06	308938	NaN	NaN	NaN	1.03881e+06	NaN	NaN	NaN	94759	NaN	NaN	NaN	272736	NaN	361181	1.05291e+06	1.53182e+06	NaN	NaN	NaN	NaN	469682	NaN	NaN	945387	2.04019e+06	NaN	NaN	1.20218e+06	292992	NaN	NaN	NaN	235948	NaN	1.85537e+06	405649	1.89479e+06	2.51711e+06	NaN	NaN	514390	NaN	566689	NaN	NaN	NaN	NaN	NaN	1.13043e+06	NaN	NaN	834267	423240	599911	NaN	NaN	744459	703735	NaN	NaN	NaN	NaN	NaN	1.92677e+06	NaN	1.66358e+06	NaN	NaN	0	0	1.961e-05	4.48e-05	NaN	NaN	NaN	NaN	NaN	NaN	NaN	NaN	NaN	NaN	NaN	NaN	4.08	33.98
Q9UHR4	BAIAP2L1	High	[K].APASKPETAAPNDANGTAKPPFLSGENPFATVK.[L]	Q9UHR4 [464-496]	High	n/a	1xPhospho [T31]	1	1	5	0	3375.63	0	1.16164e+06	687072	1.42604e+06	372474	175382	4.17559e+06	2.36102e+06	NaN	NaN	1.33683e+06	1.99352e+06	241852	249261	807079	791638	NaN	558778	1.30211e+06	1.60805e+06	670856	610316	680945	107464	5.8371e+06	196339	NaN	965097	133240	578065	1.6922e+06	3.4996e+06	1.55309e+06	173626	512866	1.1301e+06	NaN	428944	NaN	881022	1.67814e+06	1.03383e+06	NaN	2.13511e+06	NaN	122024	NaN	620051	748493	1.15409e+06	598908	NaN	251926	NaN	NaN	NaN	742137	NaN	363450	NaN	2.86533e+06	366337	1.12203e+06	635384	1.75113e+06	8.89086e+06	NaN	837010	NaN	1.02642e+06	NaN	1.98652e+06	291535	3.48472e+06	NaN	NaN	NaN	NaN	NaN	2.64079e+06	1.2306e+06	NaN	2.45701e+06	NaN	0	464	NaN	NaN	15.14	997.5	997.5	205.5	7.22164e-16	8.60955e-17	0	0	4.15017e-14	4.76464e-15	0	0	NaN	52.73
Q8N3F8	MICALL1	High	[R].APSASPLALHASR.[L]	Q8N3F8 [482-494]	n/a	High	2xPhospho [S3;S5]	1	1	1	0	1437.63	0	NaN	NaN	NaN	NaN	NaN	NaN	NaN	NaN	NaN	NaN	NaN	NaN	NaN	NaN	NaN	NaN	NaN	NaN	NaN	NaN	NaN	NaN	NaN	NaN	NaN	NaN	NaN	NaN	NaN	NaN	NaN	NaN	NaN	NaN	NaN	NaN	NaN	NaN	NaN	NaN	NaN	NaN	NaN	NaN	NaN	NaN	NaN	NaN	NaN	NaN	NaN	NaN	NaN	NaN	NaN	NaN	NaN	NaN	NaN	NaN	NaN	NaN	NaN	NaN	NaN	NaN	NaN	NaN	NaN	195100	NaN	NaN	413061	NaN	NaN	NaN	NaN	NaN	NaN	NaN	NaN	NaN	NaN	0	0	7.282e-05	0.000153	NaN	NaN	NaN	NaN	NaN	NaN	NaN	NaN	NaN	NaN	NaN	NaN	2.57	38.86
P20930	FLG	High	[R].GSSGSQASDSEGHSENSDTQSVSGHGK.[A]	P20930 [416-442]	High	High	1xPhospho [S/T]	1	1	17	0	2699.04	0	NaN	NaN	1.74582e+07	NaN	NaN	NaN	NaN	NaN	NaN	NaN	NaN	567431	63550.7	NaN	NaN	NaN	NaN	NaN	NaN	NaN	NaN	NaN	NaN	NaN	NaN	281574	NaN	NaN	NaN	549128	NaN	NaN	NaN	NaN	NaN	NaN	NaN	5.01859e+06	NaN	NaN	96715.9	64801	NaN	NaN	NaN	316545	NaN	NaN	NaN	NaN	NaN	NaN	565386	339864	3.07487e+06	NaN	NaN	NaN	NaN	NaN	2.90925e+06	NaN	NaN	NaN	NaN	NaN	94282	NaN	NaN	NaN	NaN	NaN	NaN	NaN	NaN	NaN	1.43523e+06	NaN	NaN	NaN	95277.5	NaN	NaN	0	416	1.247e-05	1.654e-09	19.65	1160.6	1160.6	10.2	2.22092e-20	2.86969e-21	0	0	1.27633e-18	1.82285e-19	0	0	7.32	15.92
P13861-2	PRKAR2A	High	[R].APASVLPAATPR.[Q]	P13861-2 [45-56]	High	High	1xPhospho [T10]	1	2	7	0	1230.62	1	NaN	NaN	NaN	NaN	NaN	NaN	NaN	NaN	NaN	NaN	NaN	NaN	NaN	NaN	NaN	NaN	NaN	NaN	NaN	NaN	NaN	94126.2	NaN	213252	NaN	NaN	NaN	NaN	NaN	NaN	NaN	NaN	NaN	NaN	NaN	NaN	NaN	NaN	NaN	NaN	NaN	NaN	NaN	NaN	NaN	NaN	NaN	NaN	NaN	NaN	NaN	NaN	NaN	NaN	NaN	NaN	NaN	139446	NaN	NaN	NaN	NaN	NaN	NaN	810706	NaN	NaN	NaN	NaN	545178	696197	167890	397400	NaN	NaN	NaN	NaN	NaN	NaN	NaN	NaN	NaN	NaN	0	45	1.961e-05	3.992e-05	5.48	561.5	291.1	291.1	3.34817e-06	3.89672e-05	2.41803e-05	0.000156079	0.000192379	0.000106765	9.27644e-05	0.000275558	3.82	40.7
Q7Z4V5	HDGFRP2	High	[R].GVMAVTAVTATAASDR.[M]	Q7Z4V5 [124-139]	High	n/a	2xPhospho [T11;S14]	1	1	1	0	1680.71	0	NaN	NaN	102834	NaN	NaN	NaN	NaN	NaN	154230	NaN	NaN	99002.7	NaN	NaN	NaN	NaN	NaN	NaN	NaN	NaN	NaN	NaN	NaN	NaN	NaN	NaN	NaN	NaN	NaN	NaN	NaN	NaN	NaN	NaN	NaN	NaN	NaN	NaN	NaN	NaN	NaN	NaN	NaN	NaN	NaN	53471	NaN	NaN	NaN	NaN	NaN	NaN	NaN	NaN	NaN	NaN	NaN	NaN	NaN	NaN	NaN	NaN	NaN	NaN	333921	NaN	NaN	NaN	NaN	971425	NaN	NaN	NaN	NaN	NaN	NaN	367668	NaN	NaN	496652	NaN	NaN	NaN	0	124	NaN	NaN	1.01	126	56.1	15.9	0.0970414	0.00461614	0.00461594	0.0181797	0.670238	0.0462506	0.0462504	0.231644	NaN	17.03
O60269	GPRIN2	High	[R].APASEDSLSVEGR.[R]	O60269 [421-433]	n/a	High	1xPhospho [S7]	1	1	2	0	1397.59	0	NaN	NaN	NaN	NaN	NaN	NaN	NaN	NaN	NaN	NaN	NaN	126511	NaN	NaN	NaN	NaN	NaN	NaN	NaN	NaN	NaN	NaN	NaN	NaN	NaN	NaN	NaN	NaN	NaN	NaN	5.07119e+06	NaN	NaN	NaN	NaN	NaN	NaN	NaN	NaN	NaN	NaN	NaN	NaN	NaN	NaN	NaN	402855	NaN	NaN	NaN	NaN	134089	NaN	NaN	NaN	NaN	NaN	384656	NaN	NaN	NaN	NaN	NaN	NaN	245623	52611.1	NaN	NaN	NaN	364707	188057	NaN	253519	NaN	NaN	NaN	NaN	NaN	NaN	648193	341708	NaN	NaN	0	0	5.952e-05	9.739e-05	NaN	NaN	NaN	NaN	NaN	NaN	NaN	NaN	NaN	NaN	NaN	NaN	2.79	31.87
P20930	FLG	High	[R].GSSGSQASDSEGHSENSDTQSVSGHGK.[A]	P20930 [416-442]	High	High	2xPhospho [S/T]	1	1	21	0	2779.01	0	NaN	NaN	1.27875e+06	48723.4	NaN	NaN	NaN	NaN	NaN	NaN	NaN	NaN	NaN	NaN	NaN	NaN	NaN	NaN	35012.8	NaN	NaN	NaN	NaN	NaN	NaN	562435	NaN	NaN	NaN	NaN	NaN	NaN	NaN	NaN	NaN	NaN	NaN	710509	NaN	NaN	NaN	NaN	50104	NaN	NaN	NaN	NaN	NaN	NaN	NaN	NaN	NaN	268136	NaN	3.89232e+06	NaN	NaN	NaN	NaN	NaN	1.48408e+06	NaN	NaN	NaN	NaN	NaN	105426	NaN	NaN	NaN	NaN	NaN	NaN	NaN	NaN	NaN	1.20101e+06	NaN	NaN	317850	NaN	NaN	NaN	0	0	1.247e-05	2.507e-06	6.68	559.5	559.5	54.1	2.08777e-07	1.95379e-05	1.57096e-05	0.000227428	1.1998e-05	7.37083e-05	6.25195e-05	0.000215285	5.49	16.91
Q9NRR6-1	INPP5E	High	[R].GVLSSERGSPSSGGNPLSGVASSSPNLPHR.[D]	Q9NRR6-1 [145-174]	High	High	1xPhospho [S]	1	2	5	1	2970.41	0	NaN	NaN	NaN	NaN	NaN	NaN	318127	NaN	NaN	262888	NaN	NaN	NaN	NaN	NaN	NaN	NaN	370740	NaN	NaN	NaN	NaN	NaN	NaN	NaN	NaN	NaN	NaN	NaN	NaN	NaN	NaN	NaN	NaN	NaN	NaN	NaN	NaN	NaN	NaN	NaN	NaN	NaN	NaN	NaN	NaN	NaN	NaN	NaN	NaN	NaN	NaN	NaN	NaN	NaN	NaN	NaN	NaN	NaN	NaN	NaN	NaN	NaN	NaN	881712	NaN	NaN	NaN	NaN	NaN	NaN	NaN	NaN	917007	NaN	NaN	NaN	NaN	NaN	NaN	NaN	NaN	NaN	0	145	1.247e-05	2.877e-07	8.32	631.9	631.9	11.7	4.75363e-09	5.1093e-10	0	0	2.73184e-07	3.74742e-05	3.54076e-05	0.00028777	5.8	44.47
Q6UXY8	TMC5	High	[R].GVLSRTSSIQPSFR.[H]	Q6UXY8 [263-276]	High	High	2xPhospho [S/T]	1	2	19	1	1694.77	1	NaN	NaN	NaN	NaN	NaN	NaN	NaN	NaN	NaN	NaN	892851	508811	NaN	NaN	340605	NaN	NaN	NaN	787542	NaN	NaN	NaN	NaN	NaN	NaN	NaN	NaN	115055	NaN	NaN	NaN	NaN	NaN	NaN	NaN	NaN	NaN	NaN	NaN	NaN	NaN	NaN	NaN	NaN	NaN	NaN	NaN	NaN	NaN	446531	NaN	NaN	1.30489e+06	337246	153737	331986	NaN	NaN	NaN	NaN	NaN	NaN	NaN	NaN	NaN	NaN	NaN	NaN	NaN	977747	1.13912e+06	777589	2.15729e+06	NaN	NaN	NaN	NaN	NaN	NaN	NaN	NaN	NaN	NaN	0	0	1.961e-05	5.962e-05	4.58	480.9	332.4	27.4	2.6381e-05	5.83424e-05	5.65421e-05	0.000242483	0.000228084	0.000107864	0.000104252	0.000366256	3.71	47.95
P20930	FLG	High	[R].GSSGSQASDSEGHSENSDTQSVSGHGK.[A]	P20930 [416-442]	n/a	High	3xPhospho [S10;S];S14	1	1	4	0	2858.98	0	NaN	NaN	420989	NaN	NaN	NaN	NaN	NaN	NaN	NaN	NaN	53995.2	NaN	NaN	NaN	NaN	NaN	NaN	NaN	NaN	NaN	NaN	NaN	NaN	NaN	435401	NaN	NaN	NaN	NaN	NaN	NaN	NaN	NaN	NaN	NaN	NaN	NaN	NaN	NaN	NaN	NaN	136188	NaN	NaN	NaN	NaN	NaN	NaN	NaN	NaN	NaN	NaN	NaN	902314	NaN	NaN	NaN	NaN	NaN	294207	NaN	NaN	NaN	NaN	NaN	NaN	NaN	NaN	NaN	NaN	NaN	NaN	NaN	NaN	NaN	NaN	NaN	NaN	NaN	NaN	NaN	NaN	0	0	1.247e-05	1.622e-05	NaN	NaN	NaN	NaN	NaN	NaN	NaN	NaN	NaN	NaN	NaN	NaN	5.12	17.99
Q9Y2E4	DIP2C	High	[R].GVLSMHGLTYGVIR.[V]	Q9Y2E4 [676-689]	High	n/a	2xPhospho [S4;T9]	1	1	54	0	1662.75	0	266387	243064	NaN	261710	NaN	1.45461e+06	NaN	NaN	NaN	242200	NaN	NaN	NaN	NaN	NaN	NaN	NaN	NaN	NaN	NaN	NaN	NaN	241442	NaN	NaN	NaN	NaN	NaN	NaN	NaN	1.10049e+06	2.30948e+06	104300	542358	1.60344e+06	298784	72094.9	837397	3.93452e+06	1.49336e+06	982167	1.33895e+06	NaN	177059	NaN	333254	NaN	NaN	NaN	497996	120970	NaN	392670	211695	NaN	NaN	NaN	NaN	271519	NaN	537277	NaN	NaN	NaN	NaN	NaN	NaN	NaN	NaN	NaN	NaN	NaN	NaN	NaN	NaN	NaN	NaN	NaN	NaN	NaN	NaN	NaN	NaN	0	676	NaN	NaN	1.63	230.2	93.8	93.8	0.0235783	0.00159801	0.00159742	0.00390099	0.198669	0.00950267	0.0095021	0.0375677	NaN	44
O60291-1	MGRN1	High	[K].APDSTLRSPSSPIHEEDEEK.[L]	O60291-1 [450-469]	n/a	High	1xPhospho [T5]	1	4	2	1	2304	1	NaN	NaN	NaN	NaN	NaN	NaN	NaN	NaN	NaN	NaN	NaN	NaN	NaN	NaN	81164	NaN	NaN	NaN	NaN	NaN	NaN	NaN	NaN	247384	58870.5	NaN	NaN	NaN	58997.3	NaN	NaN	NaN	NaN	NaN	NaN	NaN	NaN	NaN	NaN	NaN	NaN	NaN	NaN	NaN	NaN	NaN	NaN	NaN	NaN	NaN	NaN	NaN	NaN	NaN	NaN	NaN	NaN	NaN	NaN	NaN	NaN	NaN	NaN	NaN	NaN	NaN	NaN	NaN	NaN	NaN	153539	NaN	302961	NaN	NaN	NaN	NaN	NaN	NaN	NaN	NaN	NaN	NaN	0	0	8.588e-05	0.0001772	NaN	NaN	NaN	NaN	NaN	NaN	NaN	NaN	NaN	NaN	NaN	NaN	2.89	29.99
Q8N122	RPTOR	High	[K].GVHIHQAGGSPPASSTSSSSLTNDVAK.[Q]	Q8N122 [868-894]	High	High	1xPhospho [T/S]	1	2	3	0	2672.23	0	NaN	NaN	NaN	NaN	NaN	NaN	NaN	NaN	NaN	NaN	NaN	NaN	NaN	NaN	40852.4	NaN	NaN	NaN	NaN	NaN	NaN	NaN	NaN	NaN	NaN	NaN	NaN	NaN	61461.2	435092	NaN	NaN	NaN	NaN	NaN	NaN	NaN	NaN	NaN	NaN	NaN	NaN	NaN	NaN	955229	NaN	NaN	NaN	NaN	NaN	NaN	NaN	NaN	NaN	113260	NaN	197013	NaN	NaN	NaN	NaN	NaN	NaN	NaN	692597	NaN	NaN	NaN	NaN	NaN	NaN	NaN	412904	NaN	NaN	NaN	NaN	NaN	NaN	NaN	NaN	NaN	NaN	0	868	1.247e-05	2.772e-08	5.44	464.2	464.2	3.9	3.62399e-06	3.89672e-05	2.27575e-05	0.000147319	3.13328e-05	7.37083e-05	5.63901e-05	0.000198728	6.28	31.58
Q9NQ84-1	GPRC5C	High	[R].GVGYETILK.[E]	Q9NQ84-1 [321-329]	High	High	2xPhospho [Y4;T6]	1	2	236	0	1139.48	0	1.02455e+07	5.07735e+06	5.27421e+06	8.56728e+06	4.61594e+06	3.88683e+06	1.30288e+06	2.05793e+06	2.75527e+06	5.11655e+06	1.04391e+07	2.655e+07	5.73566e+06	4.62988e+06	8.06646e+06	3.86026e+06	5.1991e+06	2.64819e+06	6.40581e+06	1.78284e+07	1.0346e+07	2.08599e+07	7.73518e+06	3.06697e+07	1.04472e+07	2.73026e+06	4.11342e+06	3.0844e+06	1.42937e+07	9.86538e+06	5.7522e+06	4.73303e+06	1.55371e+07	2.11573e+07	1.29016e+07	4.04365e+06	1.16318e+07	5.92752e+06	6.28313e+06	1.13244e+07	7.17171e+06	4.85295e+06	1.27687e+07	1.70571e+07	3.49669e+07	4.78678e+06	4.55659e+06	2.37431e+07	1.01125e+07	9.2701e+06	2.47362e+07	1.42921e+07	2.05886e+07	1.53522e+07	6.11989e+06	1.08898e+07	6.57185e+06	3.34796e+07	9.33883e+06	3.13647e+07	9.20182e+06	3.67048e+07	1.52477e+07	7.33202e+06	7.73991e+06	3.77251e+06	3.59659e+06	4.00322e+06	1.52079e+07	2.14394e+07	2.82086e+07	4.06119e+06	1.98658e+07	1.2045e+07	7.71781e+06	1.05437e+07	1.85453e+07	1.03328e+07	3.61941e+06	5.318e+06	6.64256e+06	6.26152e+06	NaN	0	321	8.588e-05	0.0003107	5.45	474.7	273.1	273.1	3.53414e-06	3.89672e-05	2.30426e-05	0.000148898	0.000203064	0.000106765	9.84409e-05	0.000387397	2.25	50.57
P20930	FLG	High	[R].GSSGSQATDSEGHSEDSDTQSVSGHGQAGHHQQSHQESAR.[D]	P20930 [741-780]	High	High	1xPhospho [T/S]	1	1	12	0	4167.66	0	NaN	NaN	4.66446e+06	NaN	NaN	NaN	NaN	NaN	NaN	NaN	NaN	NaN	NaN	NaN	NaN	NaN	NaN	NaN	NaN	NaN	NaN	NaN	NaN	NaN	NaN	NaN	NaN	NaN	NaN	280622	NaN	NaN	NaN	NaN	NaN	NaN	NaN	1.49638e+06	NaN	NaN	NaN	NaN	NaN	NaN	NaN	NaN	NaN	NaN	NaN	NaN	NaN	NaN	NaN	NaN	NaN	NaN	NaN	NaN	NaN	NaN	2.51331e+06	NaN	NaN	NaN	NaN	NaN	NaN	NaN	NaN	NaN	NaN	NaN	NaN	NaN	NaN	NaN	1.58805e+06	NaN	NaN	300444	NaN	NaN	NaN	0	741	1.247e-05	5.024e-11	23.03	1370.8	1370.8	64	9.37306e-24	9.04436e-25	0	0	5.38656e-22	5.57964e-23	0	0	9.61	15.93
Q9NRR6-1	INPP5E	High	[R].GVLSSERGSPSSGGNPLSGVASSSPNLPHR.[D]	Q9NRR6-1 [145-174]	n/a	High	2xPhospho [S]	1	2	2	1	3050.37	0	NaN	NaN	NaN	NaN	NaN	NaN	597013	NaN	NaN	NaN	NaN	NaN	NaN	NaN	NaN	NaN	NaN	NaN	NaN	NaN	NaN	NaN	NaN	NaN	NaN	NaN	NaN	NaN	NaN	NaN	NaN	NaN	NaN	NaN	NaN	NaN	NaN	NaN	NaN	2.31711e+06	666275	447312	NaN	NaN	NaN	NaN	NaN	NaN	NaN	NaN	NaN	NaN	NaN	NaN	NaN	NaN	NaN	NaN	NaN	NaN	NaN	NaN	NaN	594580	NaN	NaN	NaN	NaN	NaN	NaN	NaN	NaN	NaN	NaN	NaN	NaN	1.39513e+06	NaN	NaN	NaN	865229	NaN	NaN	0	0	1.247e-05	3.327e-06	NaN	NaN	NaN	NaN	NaN	NaN	NaN	NaN	NaN	NaN	NaN	NaN	5.78	48.77
Q7Z6Z7-3	HUWE1	High	[R].GSGTASDDEFENLRIK.[G]	Q7Z6Z7-3 [1893-1908]	High	High	1xPhospho [S6]	1	3	7	1	1818.79	0	NaN	NaN	NaN	NaN	NaN	NaN	NaN	NaN	NaN	NaN	NaN	163921	NaN	NaN	360317	NaN	NaN	NaN	NaN	NaN	NaN	NaN	NaN	NaN	NaN	NaN	NaN	NaN	NaN	NaN	NaN	NaN	NaN	NaN	NaN	NaN	NaN	NaN	NaN	NaN	NaN	NaN	NaN	NaN	NaN	NaN	NaN	NaN	NaN	NaN	NaN	NaN	NaN	NaN	NaN	261001	NaN	NaN	NaN	NaN	NaN	NaN	NaN	NaN	NaN	NaN	NaN	NaN	NaN	NaN	NaN	NaN	381433	NaN	NaN	NaN	NaN	NaN	NaN	996257	NaN	NaN	NaN	0	0	1.247e-05	4.226e-06	7.2	645.2	546.8	146.8	6.27159e-08	1.95379e-05	1.74695e-05	0.000248571	3.60418e-06	7.37083e-05	6.93145e-05	0.000233699	3.68	44.53
Q53TN4	CYBRD1	High	[R].GSMPAYSGNNMDK.[S]	Q53TN4 [247-259]	High	High	1xPhospho [S/Y]	1	2	13	0	1451.53	1	NaN	NaN	NaN	NaN	NaN	NaN	NaN	719835	1.03374e+06	NaN	NaN	202485	NaN	823354	135621	NaN	NaN	NaN	NaN	NaN	NaN	NaN	NaN	318466	NaN	NaN	NaN	NaN	73970	NaN	NaN	NaN	315309	NaN	NaN	NaN	62741.1	NaN	867191	NaN	1.30244e+06	315368	250651	NaN	202239	1.06676e+06	NaN	208449	NaN	NaN	229939	172819	NaN	251382	98748.9	NaN	55346.2	222205	NaN	352514	340331	255900	NaN	1.22688e+06	1.0931e+06	NaN	NaN	NaN	84732.9	NaN	515895	NaN	NaN	NaN	NaN	267025	NaN	NaN	NaN	1.40861e+06	399971	359854	NaN	0	189	8.588e-05	0.0003086	5.36	324.8	324.8	50	4.34685e-06	3.89672e-05	2.16513e-05	0.000141024	0.000249758	0.000109978	0.000107114	0.000359281	2.05	31.88
P26038	MSN	High	[K].ALTSELANARDESKK.[T]	P26038 [524-538]	High	High	1xPhospho [S13]	1	1	4	2	1712.82	1	NaN	NaN	NaN	89014.2	NaN	NaN	NaN	NaN	NaN	NaN	NaN	84775.7	NaN	NaN	NaN	105172	NaN	NaN	264058	NaN	NaN	NaN	NaN	813271	NaN	NaN	NaN	NaN	73879.2	343027	NaN	NaN	NaN	NaN	NaN	NaN	NaN	NaN	NaN	NaN	NaN	NaN	NaN	NaN	NaN	NaN	NaN	NaN	NaN	NaN	NaN	NaN	141422	NaN	79085.4	NaN	NaN	74258.8	NaN	NaN	NaN	152027	NaN	NaN	NaN	NaN	NaN	NaN	NaN	NaN	86361.1	125639	178302	NaN	NaN	NaN	NaN	NaN	NaN	NaN	NaN	NaN	NaN	0	0	8.546e-05	0.0001723	5.52	544.5	436.8	332.9	2.98957e-06	3.89672e-05	2.88141e-05	0.000177557	0.000171777	9.15776e-05	8.78881e-05	0.000331236	3.86	27.57
Q07866-4	KLC1	High	[R].ALSASHTDLAH.[-]	Q07866-4 [627-637]	High	High	1xPhospho [S]	1	3	9	0	1202.52	0	NaN	NaN	NaN	NaN	NaN	NaN	NaN	NaN	NaN	NaN	NaN	161155	NaN	NaN	NaN	NaN	NaN	NaN	NaN	NaN	NaN	NaN	NaN	NaN	NaN	NaN	NaN	NaN	NaN	NaN	NaN	NaN	NaN	NaN	NaN	NaN	65358.6	NaN	NaN	NaN	NaN	NaN	NaN	NaN	NaN	NaN	NaN	59111.4	NaN	NaN	NaN	NaN	NaN	NaN	NaN	69962.8	NaN	NaN	NaN	NaN	NaN	NaN	NaN	NaN	NaN	NaN	NaN	NaN	NaN	1.12422e+06	NaN	NaN	467550	NaN	NaN	NaN	NaN	NaN	NaN	NaN	NaN	NaN	NaN	0	0	8.588e-05	0.0002017	4.39	525	375.6	35.7	4.05043e-05	7.78092e-05	7.7486e-05	0.00034823	0.00018934	0.000106765	9.18799e-05	0.000289017	3.08	27.02
P20930	FLG	High	[RG].GRQGSHHEQSVDR.[S]	P20930 [851-863];[1175-1187]	High	High	1xPhospho [S]	1	1	3	1	1572.67	0	NaN	NaN	1.06268e+06	NaN	NaN	NaN	610809	NaN	1.04998e+06	NaN	NaN	207248	NaN	NaN	NaN	NaN	NaN	NaN	NaN	NaN	NaN	NaN	NaN	NaN	NaN	14873.1	NaN	NaN	NaN	652186	NaN	NaN	NaN	NaN	NaN	NaN	NaN	NaN	NaN	NaN	NaN	NaN	NaN	NaN	166243	NaN	NaN	13316.9	NaN	NaN	NaN	NaN	NaN	175960	NaN	NaN	NaN	NaN	NaN	NaN	546781	NaN	NaN	NaN	466479	NaN	551799	NaN	113707	868960	NaN	122876	NaN	NaN	NaN	NaN	536973	NaN	NaN	1.12822e+06	NaN	NaN	NaN	0	851	0.0002115	0.001399	4.76	413.5	323.7	84.8	1.75462e-05	3.89672e-05	3.55925e-05	0.0001317	0.00100738	0.000154771	0.00015391	0.000566636	2.77	15.6
P20930	FLG	High	[R].GRQGSHYEQSVDR.[S]	P20930 [3444-3456]	High	High	1xPhospho [S]	1	1	23	1	1598.67	1	NaN	NaN	1.7309e+06	NaN	NaN	NaN	NaN	72295.4	NaN	NaN	NaN	NaN	NaN	NaN	NaN	NaN	NaN	NaN	NaN	NaN	NaN	NaN	NaN	63871.6	NaN	NaN	NaN	NaN	NaN	923581	NaN	NaN	NaN	NaN	NaN	NaN	NaN	644102	NaN	NaN	NaN	NaN	NaN	76758	97281.4	NaN	NaN	NaN	NaN	NaN	NaN	NaN	NaN	881711	263831	NaN	NaN	NaN	NaN	NaN	1.2354e+06	NaN	NaN	NaN	NaN	NaN	NaN	NaN	NaN	348709	NaN	NaN	NaN	NaN	NaN	NaN	416242	NaN	NaN	614030	NaN	NaN	NaN	0	3444	1.961e-05	5.152e-05	6.65	623.6	371.6	220.5	2.23103e-07	3.89672e-05	3.87483e-05	0.000224921	1.28212e-05	7.37083e-05	6.16371e-05	0.000212314	3.44	17.12
Q9HBL0	TNS1	High	[R].AQFSVAGVHTVPGSPQAR.[H]	Q9HBL0 [1164-1181]	High	High	1xPhospho [S14]	1	1	7	0	1888.91	0	NaN	NaN	NaN	NaN	NaN	NaN	1.00198e+06	NaN	NaN	NaN	NaN	NaN	NaN	NaN	NaN	NaN	NaN	NaN	NaN	NaN	NaN	88419.9	NaN	232543	NaN	NaN	NaN	NaN	NaN	NaN	NaN	NaN	NaN	NaN	NaN	NaN	NaN	NaN	NaN	NaN	NaN	NaN	NaN	NaN	NaN	295994	NaN	NaN	NaN	NaN	NaN	NaN	NaN	NaN	NaN	NaN	NaN	NaN	NaN	NaN	NaN	NaN	83865.1	NaN	1.95136e+06	NaN	NaN	NaN	NaN	NaN	179788	NaN	NaN	NaN	NaN	140502	NaN	NaN	1.28968e+06	NaN	NaN	NaN	NaN	0	0	1.247e-05	2.713e-06	13.48	936.1	775.4	191.3	3.34157e-14	4.12717e-15	0	0	1.92035e-12	2.10251e-13	0	0	4.54	42.5
P20930	FLG	High	[R].GRQGSHYEQSVDR.[S]	P20930 [3444-3456]	High	High	2xPhospho [S10;Y/S]	1	1	6	1	1678.64	0	NaN	NaN	1.16366e+06	NaN	NaN	NaN	NaN	NaN	NaN	NaN	NaN	NaN	NaN	NaN	NaN	NaN	NaN	NaN	NaN	NaN	NaN	NaN	NaN	NaN	NaN	NaN	NaN	NaN	NaN	99792.3	NaN	NaN	NaN	NaN	NaN	NaN	NaN	NaN	NaN	413000	NaN	98135.9	NaN	NaN	NaN	NaN	NaN	NaN	NaN	NaN	NaN	NaN	NaN	NaN	NaN	NaN	NaN	NaN	NaN	NaN	NaN	NaN	NaN	NaN	NaN	62168.6	149926	NaN	NaN	NaN	NaN	NaN	NaN	NaN	NaN	NaN	NaN	NaN	NaN	NaN	NaN	NaN	NaN	0	3444	0.0001355	0.0008822	2.99	273.5	114.4	51.4	0.00102276	0.000187769	0.000185884	0.000878657	0.055652	0.00172285	0.00172269	0.0063602	3.01	20.5
Q92896	GLG1	High	[R].GRQVSSECQGEMLDYRR.[M]	Q92896 [412-428]	High	High	1xCarbamidomethyl [C8];1xPhospho [S5]	1	3	7	2	2150.91	0	NaN	NaN	NaN	NaN	NaN	NaN	NaN	NaN	NaN	NaN	650031	271775	NaN	NaN	NaN	NaN	NaN	NaN	NaN	70557.1	NaN	NaN	NaN	NaN	NaN	NaN	NaN	NaN	NaN	NaN	NaN	NaN	NaN	NaN	NaN	NaN	NaN	NaN	305298	NaN	NaN	NaN	NaN	NaN	NaN	NaN	NaN	NaN	NaN	NaN	NaN	224253	386343	559402	NaN	NaN	NaN	171131	NaN	NaN	NaN	NaN	NaN	NaN	643144	NaN	NaN	NaN	111286	670190	NaN	NaN	NaN	NaN	NaN	NaN	NaN	NaN	NaN	NaN	NaN	NaN	NaN	0	0	1.961e-05	3.604e-05	5.46	435.2	290.2	32.7	3.48301e-06	3.89672e-05	2.32307e-05	0.000150218	0.000200126	0.000106765	9.34475e-05	0.000392259	4.23	30.48
Q9UDY2	TJP2	High	[R].GRSIDQDYER.[A]	Q9UDY2 [242-251]	High	High	1xPhospho [S3]	1	7	104	1	1318.54	1	1.18262e+06	733875	1.31177e+06	928350	588744	6.62615e+06	7.80921e+06	7.09284e+06	5.262e+06	1.19812e+06	1.01177e+06	2.97431e+06	1.0512e+06	2.40486e+06	1.07113e+06	437415	1.12241e+06	1.02141e+06	5.67201e+06	664726	437694	713081	NaN	1.87589e+06	297123	8.71832e+06	2.51117e+06	156221	944371	5.22022e+06	2.53321e+06	3.79016e+06	302190	1.41945e+06	3.20736e+06	2.58502e+06	344858	3.62115e+06	9.79315e+06	1.23363e+07	3.44115e+06	2.80261e+06	2.00137e+06	695143	1.82476e+06	1.01158e+06	7.15595e+06	2.20442e+06	1.31369e+06	8.98514e+06	476080	548279	898056	701140	668416	3.04458e+06	1.31312e+06	1.30479e+06	775367	1.05465e+06	775464	2.25208e+06	2.00073e+06	8.85761e+06	3.69527e+06	1.13305e+06	5.36061e+06	507633	423089	3.69332e+06	1.86917e+06	1.34858e+06	4.91606e+06	2.3457e+07	1.19145e+07	742239	1.38e+07	3.44533e+06	9.15459e+06	5.10279e+06	1.49683e+06	5.67434e+06	NaN	0	242	1.247e-05	1.274e-05	8.92	703.2	449.2	416.1	1.20512e-09	1.31104e-10	0	0	6.92563e-08	7.37762e-09	0	0	3.9	22.8
P08833	IGFBP1	High	[K].AQETSGEEISK.[F]	P08833 [190-200]	n/a	High	1xPhospho [S5]	1	1	78	0	1258.52	1	810613	244300	1.63798e+06	392971	310160	7.71524e+06	1.11549e+07	6.7514e+06	5.02841e+07	344099	1.52455e+06	1.35136e+06	74670.8	838670	135499	614315	93189.9	402891	1.54941e+06	601300	203432	554680	139130	1.21471e+07	501500	5.16996e+06	314933	105577	NaN	1.69421e+06	1.36577e+06	124911	403491	2.56239e+06	NaN	597202	507832	364634	1.1131e+06	4.33715e+06	2.70859e+06	8.56978e+06	3.25729e+06	3.15743e+06	1.94212e+06	1.62133e+07	1.66779e+06	467864	323310	407260	273351	926692	1.34334e+07	496168	511620	2.08325e+06	693524	1.61522e+06	2.82498e+06	718550	444006	407610	901916	1.68639e+07	6.39757e+06	4.90262e+06	4.33929e+06	780039	260260	789990	187268	1.32053e+06	477822	2.71239e+06	7.17478e+06	1.5341e+06	2.49618e+06	3.87393e+06	1.03643e+07	3.89516e+06	918814	541764	NaN	0	0	2.743e-05	7.375e-05	NaN	NaN	NaN	NaN	NaN	NaN	NaN	NaN	NaN	NaN	NaN	NaN	2.64	20.27
Q8WX93-1	PALLD	High	[R].GRSPRSPSGHPHVR.[R]	Q8WX93-1 [1099-1112]	n/a	High	2xPhospho [S3;S6]	1	8	2	2	1686.74	0	59717.1	NaN	NaN	NaN	NaN	NaN	90499.8	NaN	NaN	NaN	NaN	NaN	NaN	NaN	NaN	NaN	NaN	NaN	NaN	NaN	NaN	NaN	NaN	NaN	NaN	90334	NaN	NaN	NaN	NaN	NaN	NaN	NaN	NaN	NaN	NaN	NaN	NaN	NaN	102297	25083.3	NaN	NaN	NaN	NaN	NaN	216079	38996.3	30739.7	NaN	NaN	NaN	124296	NaN	NaN	NaN	NaN	NaN	NaN	NaN	NaN	NaN	NaN	71807.2	NaN	NaN	NaN	NaN	NaN	NaN	NaN	NaN	NaN	NaN	NaN	NaN	NaN	NaN	NaN	NaN	NaN	NaN	NaN	0	0	1.247e-05	3.811e-06	NaN	NaN	NaN	NaN	NaN	NaN	NaN	NaN	NaN	NaN	NaN	NaN	5.01	16.77
Q8N3E9	PLCD3	High	[R].ALSDREEEEEDDEEEEEEVEAAAQR.[R]	Q8N3E9 [494-518]	n/a	High	1xPhospho [S3]	1	1	1	1	3016.17	0	NaN	NaN	NaN	NaN	NaN	1.82197e+06	NaN	512457	NaN	NaN	NaN	NaN	NaN	3.13984e+06	NaN	NaN	NaN	278285	1.5184e+06	NaN	NaN	NaN	NaN	NaN	NaN	NaN	NaN	NaN	NaN	NaN	NaN	NaN	NaN	NaN	NaN	NaN	NaN	NaN	NaN	NaN	NaN	NaN	NaN	NaN	NaN	NaN	NaN	NaN	NaN	NaN	NaN	NaN	NaN	NaN	NaN	NaN	NaN	NaN	NaN	NaN	NaN	NaN	NaN	NaN	NaN	NaN	691551	NaN	NaN	NaN	NaN	353291	NaN	NaN	NaN	NaN	NaN	NaN	NaN	NaN	NaN	NaN	NaN	0	0	5.196e-05	8.544e-05	NaN	NaN	NaN	NaN	NaN	NaN	NaN	NaN	NaN	NaN	NaN	NaN	3.73	42.14
Q9UHI5-1	SLC7A8	High	[K].HPGGGESDASPEAGSGGGGVALK.[K]	Q9UHI5-1 [15-37]	High	High	1xPhospho [S]	1	1	38	0	2073.89	1	137841	53093.6	NaN	117155	NaN	NaN	NaN	NaN	NaN	209719	267415	NaN	439697	NaN	594824	NaN	NaN	NaN	624760	100193	92999	348732	255504	89179.9	311378	NaN	NaN	NaN	473436	830021	NaN	NaN	377055	391901	NaN	NaN	297184	205921	NaN	NaN	404381	839056	419601	51443.4	1.18582e+06	NaN	NaN	185906	NaN	1.03776e+06	964767	99073.9	261123	654637	86060.4	214424	148940	127503	230523	1.91239e+06	161348	748853	79099.8	NaN	NaN	408883	NaN	87227.4	132837	135756	481402	165593	NaN	NaN	NaN	193227	NaN	NaN	NaN	NaN	NaN	NaN	NaN	0	15	1.247e-05	9.092e-08	10.49	779.8	779.8	546	3.23226e-11	3.65434e-12	0	0	2.7946e-10	3.20692e-11	0	0	5.21	28.92
P02671-1	FGA	High	[R].HPDEAAFFDTASTGK.[T]	P02671-1 [513-527]	High	High	1xPhospho [S12]	1	2	9	0	1673.68	0	NaN	NaN	NaN	NaN	NaN	NaN	NaN	NaN	NaN	NaN	NaN	NaN	NaN	NaN	NaN	NaN	NaN	NaN	NaN	NaN	NaN	NaN	NaN	1.63589e+06	NaN	NaN	NaN	NaN	NaN	947080	NaN	NaN	NaN	NaN	NaN	NaN	NaN	NaN	NaN	NaN	NaN	400344	NaN	NaN	314163	NaN	NaN	263713	NaN	NaN	NaN	NaN	NaN	NaN	NaN	NaN	NaN	NaN	NaN	NaN	NaN	NaN	NaN	NaN	NaN	300610	NaN	NaN	NaN	551677	NaN	NaN	NaN	NaN	NaN	NaN	NaN	NaN	NaN	NaN	NaN	NaN	NaN	0	513	5.196e-05	8.941e-05	5.48	451.2	431.1	12	3.29127e-06	3.89672e-05	2.53053e-05	0.000162259	0.000189109	0.000106765	9.25478e-05	0.000290994	3.51	41.53
Q96FN5	KIF12	High	[R].GRSQPPCSEGAR.[S]	Q96FN5 [626-637]	High	High	1xCarbamidomethyl [C7];1xPhospho [S3]	1	1	109	1	1381.57	0	82932.5	41399	NaN	NaN	NaN	285043	364417	167525	348993	NaN	135393	244377	73593.3	NaN	182173	NaN	NaN	NaN	NaN	100213	115730	172536	35032.1	1.55327e+06	NaN	NaN	NaN	NaN	28153.5	121974	NaN	79496.5	116808	293162	NaN	64001.4	93706	NaN	NaN	298936	252796	162942	42398.1	256587	417300	192378	NaN	93709.4	36429.3	201862	122531	240612	366019	78671.1	NaN	53074.7	69351.2	132577	154518	412987	NaN	354044	51161.1	501648	1.59891e+06	14265.2	238629	NaN	68730.6	231509	314054	NaN	99916.1	154550	NaN	106770	831253	NaN	338982	199250	100607	NaN	NaN	0	0	1.961e-05	4.261e-05	8.43	672.8	422.7	154.3	3.75175e-09	4.06734e-10	0	0	2.15607e-07	3.74742e-05	3.67634e-05	0.000297708	3.54	16.71
Q96FN5	KIF12	High	[R].GRSQPPCSEGARSPGQVLPPH.[-]	Q96FN5 [626-646]	High	High	1xCarbamidomethyl [C7];1xPhospho [S]	1	1	16	2	2294.05	0	2.71399e+06	243965	NaN	552450	416363	NaN	261973	5.69269e+06	5.38671e+06	1.92774e+06	7.63114e+06	450864	NaN	NaN	474048	NaN	NaN	NaN	5.27442e+06	NaN	233871	263617	152014	1.106e+06	NaN	1.72349e+06	1.05278e+06	188715	72918.3	2.75549e+06	2.3803e+06	3.19692e+06	117236	1.96684e+06	1.75843e+06	2.57655e+06	NaN	3.4751e+06	5.16174e+06	1.16235e+07	4.79645e+06	2.7932e+06	NaN	NaN	155803	NaN	NaN	NaN	3.71522e+06	5.50015e+06	168948	NaN	NaN	742053	69430	841706	46376.7	122139	NaN	NaN	NaN	NaN	NaN	3.02978e+06	2.07091e+06	222695	2.2946e+06	423186	424240	NaN	1.96841e+06	NaN	315886	8.77389e+06	3.753e+06	NaN	5.65388e+06	4.25086e+06	1.07584e+07	2.37793e+06	4.12837e+06	2.9259e+06	NaN	0	626	0.0001068	0.0006305	2.71	159.4	159.4	7.8	0.00195089	0.000237291	0.000237097	0.000964165	0.103713	0.00532604	0.00532575	0.0180065	3.08	33.97
Q96FN5	KIF12	High	[R].GRSQPPCSEGARSPGQVLPPH.[-]	Q96FN5 [626-646]	n/a	High	1xCarbamidomethyl [C7];2xPhospho [S8;S]	1	1	80	2	2374.02	0	904285	340725	273358	310332	NaN	1.04921e+06	1.10926e+06	606033	NaN	622076	2.62969e+06	2.06707e+06	371851	1.17911e+06	898700	402530	404118	186802	1.87222e+06	312141	455437	442064	143880	2.82459e+06	190616	1.68802e+06	380011	97654.8	243282	2.31064e+06	NaN	920573	327537	2.28551e+06	792522	1.3323e+06	299514	1.3248e+06	2.30166e+06	1.30484e+06	626943	369886	1.72348e+06	247059	901220	901910	532520	209676	1.2754e+06	3.62119e+06	787175	724411	5.79226e+06	3.20226e+06	320040	1.38728e+06	400272	1.84137e+06	486904	1.05507e+06	239257	1.20829e+06	111922	2.07013e+06	3.11566e+06	NaN	1.28503e+06	169261	372512	3.064e+06	4.8302e+06	518668	870870	2.61814e+06	459511	605294	4.29424e+06	905519	2.68032e+06	2.31312e+06	475271	NaN	NaN	0	0	7.058e-05	0.0001171	NaN	NaN	NaN	NaN	NaN	NaN	NaN	NaN	NaN	NaN	NaN	NaN	4.19	35.48
Q8WUF5	PPP1R13L	High	[K].GRPSSPRTPLYLQPDAYGSLDR.[A]	Q8WUF5 [116-137]	High	High	2xPhospho [S5;T/S]	1	1	3	1	2606.18	0	NaN	NaN	516850	NaN	NaN	NaN	NaN	NaN	NaN	NaN	NaN	NaN	NaN	NaN	NaN	NaN	NaN	NaN	NaN	NaN	NaN	NaN	NaN	NaN	NaN	NaN	NaN	NaN	NaN	NaN	NaN	NaN	NaN	NaN	NaN	NaN	NaN	NaN	NaN	NaN	NaN	NaN	NaN	NaN	NaN	NaN	NaN	NaN	NaN	NaN	NaN	NaN	NaN	NaN	NaN	NaN	NaN	NaN	NaN	NaN	NaN	NaN	NaN	NaN	NaN	NaN	NaN	NaN	NaN	1.03061e+06	NaN	NaN	NaN	NaN	NaN	NaN	618970	NaN	NaN	1.66117e+06	NaN	NaN	NaN	0	116	2.743e-05	6.639e-05	8.33	620.8	620.8	11.9	4.63502e-09	5.01898e-10	0	0	2.66368e-07	3.74742e-05	3.54805e-05	0.000288018	4.45	50.93
P20930	FLG	High	[R].HPGSSHRDTASHVQSSPVQSDSSTAK.[E]	P20930 [3901-3926]	n/a	High	3xPhospho [S16;S20;S22]	1	1	4	1	2930.15	0	NaN	NaN	NaN	NaN	NaN	NaN	NaN	NaN	NaN	NaN	NaN	NaN	NaN	NaN	NaN	NaN	NaN	NaN	NaN	NaN	NaN	NaN	NaN	NaN	NaN	NaN	NaN	NaN	NaN	522567	NaN	NaN	NaN	NaN	NaN	NaN	NaN	NaN	NaN	NaN	NaN	NaN	NaN	NaN	NaN	NaN	NaN	NaN	NaN	NaN	NaN	NaN	NaN	66342.9	NaN	NaN	NaN	NaN	NaN	NaN	NaN	NaN	NaN	NaN	NaN	NaN	NaN	NaN	NaN	NaN	NaN	NaN	NaN	NaN	NaN	NaN	NaN	NaN	NaN	NaN	NaN	NaN	NaN	0	0	8.588e-05	0.0001822	NaN	NaN	NaN	NaN	NaN	NaN	NaN	NaN	NaN	NaN	NaN	NaN	4.71	17.83
O60504-2	SORBS3	High	[R].HPSSPSALR.[S]	O60504-2 [200-208]	High	High	1xPhospho [S]	1	2	25	0	1031.47	1	NaN	88543.5	554685	266968	NaN	87441.8	426612	NaN	273383	57317.7	225296	124909	NaN	NaN	NaN	NaN	NaN	NaN	211865	NaN	NaN	173950	70441.2	186076	149760	163028	NaN	NaN	39037.9	130183	NaN	98369.7	102955	355686	223682	283516	116852	NaN	399599	NaN	453635	183834	315115	NaN	194454	156514	NaN	137650	NaN	414921	NaN	81159.5	101419	NaN	44781.8	NaN	NaN	132981	54594	254882	342959	208074	NaN	391777	2.14043e+06	66441.5	223908	NaN	NaN	240236	117304	NaN	71956.1	484387	280752	NaN	891155	249766	535978	368985	NaN	183915	NaN	0	200	0.0007069	0.007874	3.2	434.5	257.5	24.5	0.000627865	0.00013925	0.000138693	0.000824704	0.00542486	0.000393834	0.000393342	0.00195786	1.91	20.03
P23588	EIF4B	High	[R].HPSWR.[S]	P23588 [404-408]	High	Medium	1xPhospho [S3]	1	2	3	0	762.308	0	NaN	NaN	84271.2	49122.4	NaN	NaN	NaN	NaN	NaN	NaN	NaN	NaN	NaN	NaN	NaN	NaN	NaN	NaN	NaN	NaN	NaN	NaN	NaN	NaN	NaN	NaN	NaN	NaN	NaN	NaN	NaN	NaN	NaN	NaN	NaN	NaN	NaN	NaN	NaN	NaN	NaN	NaN	NaN	NaN	NaN	NaN	NaN	NaN	NaN	NaN	NaN	NaN	NaN	NaN	NaN	NaN	NaN	NaN	NaN	NaN	NaN	NaN	NaN	NaN	595552	NaN	NaN	NaN	NaN	212923	NaN	NaN	NaN	NaN	NaN	NaN	NaN	NaN	NaN	NaN	NaN	NaN	NaN	0	404	0.03491	0.4979	2.91	314.3	160	160	0.00124077	0.000219068	0.00021777	0.000851861	0.0670097	0.00268185	0.00268097	0.00861538	1.3	21.33
Q9H4G0-1	EPB41L1	High	[K].HQASINELK.[R]	Q9H4G0-1 [507-515]	High	High	1xPhospho [S4]	1	4	48	0	1119.52	0	NaN	NaN	NaN	62151.8	NaN	NaN	NaN	NaN	NaN	NaN	NaN	678403	175599	NaN	83839.4	160114	27792.9	NaN	NaN	NaN	77989.2	NaN	NaN	NaN	44583.2	NaN	NaN	NaN	89967.5	739057	NaN	NaN	122944	NaN	NaN	NaN	274068	NaN	NaN	NaN	NaN	NaN	321911	NaN	376514	NaN	NaN	177472	124038	NaN	38544.2	56303.7	334660	NaN	114114	298996	NaN	264091	NaN	633811	345275	687632	NaN	NaN	1.70613e+06	83402.1	NaN	NaN	237434	913765	185795	170113	814645	NaN	NaN	674928	NaN	NaN	NaN	1.6403e+06	NaN	NaN	NaN	0	507	8.588e-05	0.0002364	5.41	498.5	242.1	242.1	3.90586e-06	3.89672e-05	2.21885e-05	0.000143266	0.000224422	0.000107864	0.000104816	0.000368189	3.1	26.36
O94979	SEC31A	High	[R].AQGEPVAGHESPK.[I]	O94979 [789-801]	High	High	1xPhospho [S11]	1	9	141	0	1386.6	2	2.8921e+06	350495	2.30634e+06	2.47659e+06	438691	1.2621e+06	1.80191e+06	2.16615e+06	2.43227e+06	772945	1.21234e+06	3.03045e+06	2.68554e+06	2.56355e+06	196163	173733	6.03869e+06	1.71173e+06	NaN	1.56546e+06	645709	1.17249e+06	295805	388406	306260	1.4351e+06	NaN	NaN	241886	NaN	NaN	NaN	359428	519174	779101	1.2818e+06	754437	748615	NaN	7.76745e+06	2.14046e+06	1.2458e+06	869385	NaN	859634	287181	1.87118e+06	1.10207e+06	593986	942999	599164	785159	1.10253e+06	537551	NaN	NaN	134624	NaN	553975	1.21147e+06	870275	977785	5.06479e+07	215926	3.81842e+06	NaN	512958	3.11091e+06	780628	2.46467e+06	1.62734e+06	NaN	404171	NaN	NaN	3.61026e+06	8.65843e+06	327919	NaN	740699	NaN	NaN	NaN	0	0	1.247e-05	1.085e-05	11.29	862.9	638.4	638.4	5.12222e-12	5.81233e-13	0	0	4.42866e-11	4.81221e-12	0	0	3.93	18.62
P48960-1	CD97	High	[R].ALRASESGI.[-]	P48960-1 [827-835]	n/a	High	2xPhospho [S5;S7]	1	3	2	1	1063.42	0	NaN	NaN	NaN	NaN	NaN	NaN	NaN	NaN	NaN	NaN	NaN	NaN	NaN	187049	NaN	NaN	NaN	NaN	NaN	NaN	NaN	NaN	NaN	NaN	NaN	NaN	NaN	NaN	NaN	NaN	NaN	NaN	NaN	NaN	NaN	NaN	NaN	NaN	NaN	NaN	NaN	NaN	NaN	NaN	NaN	NaN	NaN	NaN	NaN	NaN	NaN	NaN	1.12481e+06	NaN	NaN	NaN	NaN	NaN	NaN	NaN	NaN	NaN	NaN	NaN	NaN	NaN	NaN	NaN	NaN	NaN	NaN	210596	NaN	NaN	NaN	544035	NaN	NaN	NaN	NaN	NaN	NaN	NaN	0	0	0.006004	0.1015	NaN	NaN	NaN	NaN	NaN	NaN	NaN	NaN	NaN	NaN	NaN	NaN	1.95	38.55
Q96AM1	MRGPRF	High	[R].ALRDGAELGEAGGSTPNTVTMEMQCPPGNAS.[-]	Q96AM1 [313-343]	n/a	High	1xCarbamidomethyl [C25];1xOxidation [M];1xPhospho [S14]	1	1	3	1	3214.35	0	NaN	NaN	NaN	NaN	NaN	NaN	NaN	NaN	NaN	NaN	NaN	NaN	NaN	NaN	NaN	NaN	NaN	NaN	NaN	NaN	NaN	NaN	NaN	NaN	NaN	NaN	NaN	NaN	NaN	NaN	NaN	NaN	NaN	NaN	NaN	NaN	NaN	NaN	NaN	NaN	NaN	NaN	NaN	NaN	NaN	NaN	NaN	NaN	NaN	NaN	NaN	NaN	NaN	NaN	NaN	NaN	NaN	NaN	NaN	NaN	NaN	1.27333e+06	NaN	NaN	NaN	NaN	NaN	NaN	NaN	NaN	NaN	NaN	NaN	NaN	NaN	NaN	NaN	NaN	NaN	NaN	NaN	NaN	NaN	0	0	0.001143	0.01468	NaN	NaN	NaN	NaN	NaN	NaN	NaN	NaN	NaN	NaN	NaN	NaN	3.08	47.35
O94986-4	CEP152	High	[R].HPVYHPEEGGDEGGSGYSPPSK.[C]	O94986-4 [116-137]	n/a	High	1xPhospho [S21]	1	3	2	0	2362.96	1	718863	689966	1.44439e+06	580962	NaN	461368	1.447e+06	1.00298e+06	1.37822e+06	524828	NaN	NaN	NaN	5.38666e+06	NaN	360896	612617	NaN	1.56837e+06	NaN	NaN	NaN	NaN	NaN	NaN	NaN	NaN	NaN	NaN	NaN	NaN	NaN	NaN	NaN	1.52369e+06	2.55503e+06	NaN	960051	1.24192e+06	2.35887e+06	1.30825e+06	1.68851e+06	1.20715e+06	NaN	385589	1.14249e+06	NaN	NaN	647190	1.59191e+06	NaN	NaN	NaN	NaN	66495.3	170336	NaN	NaN	343399	331823	NaN	NaN	3.17823e+06	1.5092e+06	NaN	272632	2.12763e+06	275389	NaN	160373	268049	NaN	NaN	2.30642e+06	NaN	NaN	2.05911e+06	NaN	3.14207e+06	1.58878e+06	2.75972e+06	NaN	NaN	0	0	0.003938	0.06216	NaN	NaN	NaN	NaN	NaN	NaN	NaN	NaN	NaN	NaN	NaN	NaN	1.66	23.21
Q9NR34	MAN1C1	High	[R].HPVLGTRADESQEPQSQVR.[A]	Q9NR34 [154-172]	High	High	1xPhospho [T/S]	1	1	14	1	2214.03	1	294521	NaN	683391	NaN	133830	333306	3.07512e+06	891269	NaN	NaN	1.31355e+06	NaN	106005	1.37976e+07	231742	1.05281e+06	51554.3	544412	591472	85866.8	5.3412e+06	NaN	NaN	221897	231366	452848	399870	NaN	252396	1.75099e+06	NaN	968020	127065	762057	1.32153e+06	1.98132e+06	NaN	3.35685e+06	4.64166e+06	1.66038e+07	7.29269e+06	2.82499e+06	1.54369e+06	534284	141051	976441	1.07571e+06	79937	2.96742e+06	5.6855e+06	NaN	780612	NaN	115948	168270	1.8608e+06	88080.6	79107.4	NaN	391488	NaN	199996	107166	NaN	606182	1.76868e+06	NaN	91762.4	NaN	656499	135965	NaN	NaN	NaN	NaN	NaN	2.91207e+06	2.83634e+06	3.92893e+06	642470	NaN	1.51198e+06	NaN	0	154	1.961e-05	4.455e-05	4.62	430	397.9	50.7	2.42628e-05	5.50192e-05	5.47262e-05	0.00025	0.00020977	0.000106765	0.000102214	0.000379603	3.09	29.07
Q96AM1	MRGPRF	High	[R].ALRDGAELGEAGGSTPNTVTMEMQCPPGNAS.[-]	Q96AM1 [313-343]	n/a	High	1xCarbamidomethyl [C25];1xPhospho [T15];2xOxidation [M21;M23]	1	1	5	1	3230.34	0	NaN	NaN	NaN	NaN	NaN	NaN	NaN	1.25631e+06	NaN	NaN	NaN	NaN	NaN	1.6652e+06	NaN	NaN	NaN	NaN	NaN	NaN	NaN	502701	186592	NaN	NaN	NaN	NaN	NaN	NaN	NaN	NaN	NaN	NaN	NaN	NaN	NaN	815424	NaN	1.84603e+06	2.18084e+06	NaN	NaN	NaN	NaN	NaN	511779	NaN	NaN	NaN	2.2879e+06	246251	NaN	NaN	NaN	NaN	NaN	NaN	NaN	NaN	NaN	NaN	1.8449e+06	NaN	NaN	NaN	NaN	NaN	NaN	121737	NaN	NaN	NaN	NaN	NaN	NaN	NaN	NaN	NaN	NaN	NaN	NaN	NaN	NaN	0	0	0.0001166	0.0007729	NaN	NaN	NaN	NaN	NaN	NaN	NaN	NaN	NaN	NaN	NaN	NaN	3.5	41.8
Q9UQ35	SRRM2	High	[R].GRSRSPQRPGWSR.[S]	Q9UQ35 [532-544]	n/a	High	2xPhospho [S3;S5]	1	2	3	2	1686.74	0	NaN	NaN	NaN	NaN	NaN	NaN	NaN	NaN	NaN	NaN	NaN	NaN	NaN	NaN	NaN	NaN	NaN	NaN	NaN	NaN	NaN	NaN	NaN	NaN	NaN	NaN	NaN	NaN	NaN	165105	NaN	NaN	NaN	NaN	NaN	NaN	NaN	NaN	NaN	NaN	NaN	NaN	NaN	NaN	NaN	NaN	NaN	NaN	NaN	NaN	NaN	NaN	NaN	NaN	NaN	NaN	NaN	NaN	NaN	NaN	NaN	NaN	NaN	NaN	NaN	NaN	NaN	NaN	NaN	NaN	NaN	NaN	292943	NaN	NaN	NaN	328683	NaN	NaN	492544	NaN	NaN	NaN	0	0	0.0007228	0.007997	NaN	NaN	NaN	NaN	NaN	NaN	NaN	NaN	NaN	NaN	NaN	NaN	2.29	21.33
P05060	CHGB	High	[R].GRGSEEYR.[A]	P05060 [364-371]	High	High	1xPhospho [S4]	1	1	24	1	1033.41	1	21703.3	25830.6	NaN	NaN	NaN	67446.6	110669	49533.4	189766	86814.8	104629	67886.3	38373.9	NaN	71762.2	56623.3	51839.5	NaN	58473.4	33539	27229.2	83103.3	27045.2	120997	62643.5	78287.7	60219.8	NaN	NaN	NaN	432772	103405	77291.6	198568	39479.9	35601.1	70660.9	36205.1	92131.9	138035	NaN	NaN	144397	93915.2	NaN	54416.7	NaN	64191.6	NaN	117130	127198	103421	104628	51692	NaN	37380.5	24303.7	144886	79418.7	419767	NaN	NaN	24917.4	286626	443942	84069.9	107571	45988.3	NaN	76015.2	134968	85431.7	47734.9	398823	459258	NaN	287243	140236	865214	402965	175639	153789	NaN	0	364	0.0004564	0.004534	4.29	434.8	164	164	5.07326e-05	7.78092e-05	7.63998e-05	0.000342466	0.00290734	0.000220551	0.000220124	0.00103338	2.28	16.57
P05060	CHGB	High	[R].GRGSEEYRAPRPQSEESWDEEDK.[R]	P05060 [364-386]	High	High	2xPhospho [Y/S]	1	1	89	2	2897.14	1	NaN	NaN	652084	NaN	360884	668626	5.04061e+06	890074	4.20002e+06	NaN	2.25973e+06	1.87462e+06	346948	2.34317e+06	351135	183433	172352	469223	2.66381e+06	136531	NaN	132855	NaN	5.95444e+06	NaN	4.17357e+06	NaN	NaN	320560	1.38631e+07	8.05437e+06	2.73894e+06	461570	2.61606e+06	1.08758e+06	889469	64912.2	1.25239e+06	NaN	3.04324e+06	1.60732e+06	1.70113e+06	3.09846e+06	NaN	NaN	484918	NaN	NaN	NaN	3.2692e+06	189562	5.64097e+06	2.15409e+06	2.04903e+06	63842.9	840071	58292.4	1.02101e+06	NaN	233466	428086	2.79399e+06	NaN	NaN	5.91936e+06	732636	1.56728e+06	NaN	302190	422293	3.34851e+06	538109	1.92198e+06	8.31103e+06	2.31552e+06	181496	1.68819e+06	2.38754e+06	3.26138e+07	8.52388e+06	1.63552e+06	886170	NaN	0	364	1.961e-05	3.983e-05	6.08	487.8	477	40.7	8.39303e-07	3.89672e-05	3.39453e-05	0.000202922	4.82312e-05	7.37083e-05	6.40348e-05	0.000190913	5.22	33.12
P05060	CHGB	High	[R].GRGSEEYRAPRPQSEESWDEEDK.[R]	P05060 [364-386]	n/a	High	3xPhospho [S14;S/Y];S17	1	1	76	2	2977.11	0	565259	498244	1.15798e+06	477882	76595.1	1.10593e+06	2.08694e+07	NaN	7.15684e+06	1.89706e+06	1.54283e+07	3.38926e+06	469562	2.37458e+06	808482	401871	647964	NaN	1.3463e+07	348206	929496	372050	200945	4.16587e+06	250118	NaN	2.30075e+06	161660	749046	3.73047e+07	NaN	1.75681e+06	495774	5.00193e+06	348827	6.82862e+06	843322	3.29015e+06	NaN	NaN	NaN	4.14985e+06	1.9423e+07	133036	394920	6.9158e+06	NaN	474720	2.61317e+06	2.37723e+07	245623	910237	6.98262e+06	2.26499e+06	274414	1.07321e+07	278695	5.57542e+06	350652	5.56171e+06	559954	8.26993e+06	NaN	NaN	5.67589e+07	201716	2.28666e+06	647067	343409	4.79917e+06	1.19712e+07	NaN	1.27579e+07	8.81495e+06	1.01123e+07	688747	1.63941e+07	1.73126e+07	7.72891e+06	3.36736e+07	4.08547e+06	3.26459e+06	NaN	0	0	1.961e-05	3.19e-05	NaN	NaN	NaN	NaN	NaN	NaN	NaN	NaN	NaN	NaN	NaN	NaN	5.97	34.69
P02538	KRT6A	High	[R].GRLDSELR.[G]	P02538 [233-240]	High	Medium	1xPhospho [S5]	1	1	1	1	1025.48	0	NaN	NaN	NaN	59126.1	NaN	NaN	NaN	NaN	NaN	NaN	NaN	NaN	NaN	NaN	NaN	76568.6	NaN	NaN	NaN	44448.2	NaN	NaN	23772	NaN	50410.5	NaN	103157	NaN	NaN	NaN	NaN	NaN	NaN	325809	NaN	NaN	42994	NaN	NaN	NaN	NaN	NaN	NaN	83489.7	107914	NaN	NaN	NaN	NaN	NaN	NaN	93444.3	121854	257233	68854.6	NaN	52423.9	68093.1	75085.8	NaN	NaN	131847	NaN	NaN	NaN	NaN	NaN	NaN	NaN	NaN	NaN	NaN	NaN	NaN	NaN	NaN	NaN	NaN	NaN	NaN	NaN	NaN	NaN	0	233	0.03313	0.4814	2.21	310.7	48.1	48.1	0.00611015	0.000398014	0.000397758	0.00193194	0.26865	0.0127947	0.0127947	0.0530433	1.89	29.66
Q9NTI5	PDS5B	High	[K].GRLDSSEMDHSENEDYTMSSPLPGK.[K]	Q9NTI5 [1172-1196]	n/a	High	2xOxidation [M8;2xPhospho [S6;M18];S11]	1	2	2	1	2974.12	0	NaN	NaN	NaN	NaN	NaN	NaN	NaN	NaN	NaN	NaN	NaN	NaN	NaN	NaN	NaN	NaN	NaN	NaN	NaN	NaN	NaN	NaN	NaN	NaN	NaN	NaN	NaN	NaN	NaN	NaN	NaN	NaN	NaN	NaN	NaN	NaN	NaN	NaN	NaN	NaN	884879	NaN	NaN	NaN	NaN	NaN	NaN	NaN	NaN	NaN	NaN	NaN	NaN	NaN	NaN	NaN	NaN	NaN	NaN	NaN	NaN	NaN	NaN	NaN	NaN	NaN	NaN	NaN	NaN	NaN	NaN	691134	NaN	NaN	NaN	NaN	NaN	NaN	NaN	NaN	NaN	NaN	NaN	0	0	1.247e-05	2.46e-07	NaN	NaN	NaN	NaN	NaN	NaN	NaN	NaN	NaN	NaN	NaN	NaN	7.75	37.15
Q8WV28-2	BLNK	High	[K].GRNSGAWETK.[S]	Q8WV28-2 [203-212]	n/a	High	1xPhospho [S4]	1	1	7	1	1185.5	1	104146	NaN	588782	NaN	NaN	NaN	NaN	NaN	NaN	NaN	NaN	166134	NaN	NaN	NaN	NaN	NaN	NaN	103992	NaN	NaN	92804.1	NaN	188721	NaN	NaN	NaN	NaN	NaN	99781	NaN	NaN	NaN	NaN	NaN	115707	131766	NaN	1.24374e+06	NaN	NaN	NaN	778329	31202.4	233997	NaN	227109	148005	NaN	463044	NaN	NaN	NaN	NaN	NaN	55179.7	NaN	NaN	NaN	NaN	116648	132767	175914	NaN	1.65452e+06	32268.8	NaN	NaN	NaN	NaN	94895.9	NaN	80286.4	NaN	NaN	NaN	NaN	NaN	NaN	NaN	NaN	NaN	NaN	0	0	8.964e-05	0.0004832	NaN	NaN	NaN	NaN	NaN	NaN	NaN	NaN	NaN	NaN	NaN	NaN	2.62	20.31
Q8N357	SLC35F6	High	[R].GRPLAEESEQER.[L]	Q8N357 [347-358]	High	High	1xPhospho [S8]	1	1	6	0	1480.64	0	NaN	NaN	NaN	NaN	NaN	NaN	NaN	NaN	NaN	NaN	NaN	NaN	NaN	NaN	NaN	NaN	NaN	NaN	NaN	NaN	NaN	86779.9	NaN	111833	NaN	98930.1	NaN	NaN	NaN	NaN	NaN	NaN	NaN	NaN	NaN	NaN	NaN	NaN	NaN	NaN	NaN	NaN	NaN	NaN	NaN	NaN	NaN	NaN	NaN	NaN	NaN	NaN	NaN	NaN	NaN	NaN	NaN	NaN	NaN	NaN	NaN	266006	173811	NaN	NaN	NaN	NaN	NaN	NaN	NaN	84353.1	NaN	NaN	NaN	NaN	NaN	NaN	NaN	NaN	NaN	NaN	NaN	NaN	0	0	0.0001068	0.000682	3.52	401.8	201.6	201.6	0.0003038	9.86861e-05	9.05159e-05	0.000378501	0.00142002	0.000169709	0.000167594	0.000560727	2.09	21.19
Q9C0B5	ZDHHC5	High	[R].HPSYRSEPSLEPESFR.[S]	Q9C0B5 [393-408]	High	n/a	2xPhospho [Y4;S9]	1	1	1	1	2077.84	0	NaN	NaN	NaN	NaN	NaN	NaN	NaN	NaN	NaN	NaN	NaN	NaN	NaN	NaN	NaN	NaN	NaN	NaN	NaN	NaN	NaN	NaN	NaN	NaN	119824	NaN	NaN	NaN	NaN	194737	NaN	NaN	NaN	NaN	NaN	NaN	NaN	NaN	NaN	NaN	NaN	NaN	NaN	NaN	NaN	NaN	1.80279e+06	81040	NaN	NaN	NaN	NaN	NaN	NaN	NaN	NaN	NaN	NaN	NaN	NaN	NaN	NaN	NaN	NaN	NaN	NaN	NaN	NaN	NaN	NaN	NaN	NaN	NaN	NaN	NaN	NaN	NaN	NaN	NaN	NaN	NaN	NaN	NaN	0	393	NaN	NaN	0.92	170.8	31.3	4.5	0.121437	0.0055923	0.00559213	0.0226665	0.75838	0.0612362	0.061236	0.2951	NaN	19.36
P10636	MAPT	High	[K].HPTPGSSDPLIQPSSPAVCPEPPSSPK.[Y]	P10636 [414-440]	High	n/a	1xCarbamidomethyl [C19];2xPhospho [T3;S24]	1	1	1	0	2926.27	0	573504	NaN	NaN	NaN	NaN	NaN	NaN	273767	NaN	NaN	NaN	NaN	621578	NaN	NaN	NaN	NaN	NaN	650437	NaN	NaN	351981	NaN	NaN	NaN	NaN	NaN	NaN	NaN	NaN	NaN	NaN	NaN	NaN	NaN	359315	NaN	713523	NaN	1.63092e+06	NaN	NaN	NaN	NaN	NaN	NaN	388923	NaN	NaN	NaN	NaN	NaN	NaN	498356	NaN	NaN	NaN	NaN	NaN	558791	NaN	NaN	267386	NaN	624836	NaN	NaN	NaN	NaN	NaN	NaN	NaN	NaN	NaN	604860	NaN	1.58199e+06	380238	2.25984e+06	1.11761e+06	647900	NaN	NaN	0	414	NaN	NaN	1.02	102.5	83.3	2	0.0950342	0.00447268	0.00447264	0.0176327	0.661459	0.0453323	0.0453315	0.226313	NaN	50.02
P11274-1	BCR	High	[R].GRSSESSCGVDGDYEDAELNPR.[F]	P11274-1 [233-254]	High	High	1xCarbamidomethyl [C8];1xPhospho [S]	1	2	9	1	2479.97	1	NaN	NaN	NaN	NaN	NaN	NaN	NaN	NaN	5.87354e+06	654002	NaN	NaN	NaN	1.00588e+06	NaN	NaN	NaN	NaN	1.22108e+06	NaN	NaN	NaN	NaN	1.05007e+06	NaN	NaN	NaN	NaN	NaN	NaN	1.63759e+06	1.10097e+06	160579	NaN	173437	NaN	NaN	NaN	842544	1.16331e+06	NaN	NaN	NaN	80443.8	NaN	345280	510343	NaN	NaN	NaN	NaN	NaN	NaN	NaN	NaN	NaN	NaN	NaN	NaN	NaN	NaN	619658	NaN	NaN	719929	NaN	NaN	NaN	NaN	NaN	NaN	NaN	NaN	2.16272e+06	606293	148892	1.43777e+06	1.80435e+06	1.56729e+06	606653	722219	1.58771e+06	NaN	0	0	1.247e-05	2.85e-06	9.63	676.7	676.7	4.8	2.36746e-10	2.77232e-11	0	0	1.36054e-08	1.65615e-09	0	0	5.29	35.81
P11274-1	BCR	High	[R].GRSSESSCGVDGDYEDAELNPR.[F]	P11274-1 [233-254]	High	Low	1xCarbamidomethyl [C8];2xPhospho [S/Y]	1	1	4	1	2559.93	0	NaN	NaN	NaN	NaN	NaN	NaN	NaN	NaN	NaN	NaN	NaN	179037	NaN	NaN	NaN	NaN	NaN	NaN	NaN	NaN	NaN	NaN	NaN	1.1461e+06	NaN	NaN	NaN	NaN	NaN	NaN	NaN	NaN	NaN	NaN	NaN	NaN	NaN	NaN	NaN	NaN	NaN	NaN	358411	NaN	146729	NaN	NaN	NaN	NaN	NaN	NaN	NaN	342148	NaN	NaN	NaN	NaN	NaN	NaN	1.11081e+06	NaN	NaN	NaN	NaN	315815	NaN	NaN	NaN	NaN	NaN	293730	NaN	458242	NaN	NaN	NaN	NaN	NaN	NaN	NaN	NaN	NaN	NaN	0	233	0.5182	1	5.47	332	332	15.4	3.3709e-06	3.89672e-05	2.39294e-05	0.000154631	0.000193685	0.000106765	9.12748e-05	0.000272146	0.84	40.23
Q8IZP0-9	ABI1	High	[R].HNSTTSSTSSGGYR.[R]	Q8IZP0-9 [294-307]	High	High	1xPhospho [T/S]	1	8	8	0	1521.6	0	NaN	NaN	NaN	NaN	NaN	NaN	NaN	NaN	NaN	NaN	NaN	NaN	NaN	NaN	NaN	NaN	NaN	NaN	NaN	NaN	63483.6	NaN	NaN	1.95136e+06	NaN	NaN	NaN	NaN	NaN	NaN	NaN	NaN	NaN	NaN	NaN	NaN	23148.1	NaN	NaN	NaN	93705.8	NaN	NaN	NaN	NaN	NaN	NaN	NaN	NaN	136047	NaN	NaN	NaN	80288.8	NaN	NaN	NaN	NaN	NaN	288835	NaN	NaN	NaN	NaN	NaN	NaN	NaN	NaN	NaN	NaN	NaN	NaN	NaN	NaN	NaN	NaN	NaN	NaN	NaN	NaN	NaN	NaN	NaN	0	294	1.247e-05	9.107e-06	5.48	550.8	550.8	45.2	3.32434e-06	3.89672e-05	2.44996e-05	0.000157953	0.000191009	0.000106765	9.46963e-05	0.000280387	3.38	17.88
P47712	PLA2G4A	High	[K].HIVSNDSSDSDDESHEPK.[G]	P47712 [428-445]	n/a	High	1xPhospho [S10]	1	1	4	0	2077.8	0	NaN	NaN	NaN	NaN	NaN	NaN	NaN	NaN	NaN	NaN	NaN	NaN	NaN	NaN	NaN	NaN	NaN	NaN	NaN	NaN	NaN	NaN	NaN	510754	178482	NaN	152580	103068	172157	NaN	NaN	123574	NaN	NaN	NaN	1.2331e+06	NaN	3.58463e+06	723494	NaN	1.04645e+06	NaN	453575	702883	717770	1.615e+06	7.11785e+06	4.87853e+06	4.60839e+06	733693	1.08956e+06	1.28544e+06	359598	NaN	1.21798e+06	650926	1.91289e+06	388685	NaN	4.32932e+06	3.07606e+06	2.94182e+06	281059	364340	4.75604e+06	659288	1.46248e+06	NaN	429795	973938	969130	341473	NaN	NaN	795125	NaN	3.35488e+06	1.08351e+06	3.77108e+06	NaN	NaN	1.21282e+06	NaN	0	0	1.247e-05	1.025e-05	NaN	NaN	NaN	NaN	NaN	NaN	NaN	NaN	NaN	NaN	NaN	NaN	3.22	18.66
Q7Z6Z7-3	HUWE1	High	[R].AQCETLSPDGLPEEQPQTTK.[L]	Q7Z6Z7-3 [3647-3666]	High	High	1xCarbamidomethyl [C3];1xPhospho [S/T]	1	3	7	0	2309	0	NaN	NaN	NaN	NaN	NaN	NaN	NaN	NaN	NaN	NaN	NaN	NaN	NaN	NaN	NaN	NaN	NaN	NaN	NaN	NaN	NaN	NaN	NaN	NaN	NaN	NaN	NaN	NaN	NaN	NaN	NaN	NaN	NaN	NaN	NaN	NaN	NaN	329533	1.31888e+06	NaN	826295	NaN	NaN	136857	234752	823925	NaN	NaN	448389	1.63235e+06	NaN	NaN	511989	NaN	143851	NaN	NaN	265077	NaN	2.04848e+06	NaN	258523	NaN	1.75212e+06	NaN	212648	NaN	622747	178056	742500	406375	156416	336576	NaN	NaN	687804	1.07465e+06	448624	1.31401e+06	803588	NaN	3.12071e+06	NaN	0	3647	7.058e-05	0.0001049	6	472	472	43.4	1.008e-06	3.89672e-05	3.29868e-05	0.000197628	5.79251e-05	7.37083e-05	7.20046e-05	0.000184809	3.37	42.26
Q8N4C6-4	NIN	High	[R].HLSMQSFDESGR.[R]	Q8N4C6-4 [267-278]	High	Medium	1xOxidation [M4];1xPhospho [S]	1	1	98	0	1489.58	2	5.04626e+07	4.71396e+07	1.10531e+08	4.27509e+07	8.34117e+06	7.24793e+07	3.98789e+07	7.91945e+07	5.59842e+07	6.18092e+07	9.34352e+07	1.52419e+07	4.23863e+07	1.12885e+08	158218	3.19696e+07	27541893	3.75841e+07	5.80162e+07	2.58284e+07	5.07554e+07	1.53104e+07	1.9176e+07	7.44371e+06	1.62219e+07	5.69662e+07	5.35399e+07	1.45318e+07	2.52932e+06	6.16336e+07	9.77048e+07	7.99148e+07	8.11776e+06	7.50714e+07	7.36088e+07	6.30732e+07	7.68738e+06	7.31822e+07	6.79157e+07	9.49185e+07	7.23023e+07	4.35484e+07	3.541e+07	1.08829e+07	1.44814e+07	5.17715e+07	9.14474e+07	1.41506e+07	8.02099e+07	7.58828e+07	510294	2.58555e+07	3.99576e+07	2.91933e+06	4.95805e+06	2.09154e+07	9.48347e+06	1.24245e+07	2.76768e+07	2.19104e+07	6.60613e+07	325467	4.78789e+07	4.41955e+07	4.12311e+07	1.4081e+07	6.14221e+07	1.03122e+07	2.72172e+06	1.23177e+07	1.26361e+07	6.71042e+06	2.01319e+07	1.20754e+08	7.17013e+07	9.91929e+06	1.27204e+08	9.00755e+07	1.21369e+08	6.91549e+07	8.99668e+07	1.12208e+08	NaN	0	267	0.04395	0.5787	1.54	231.8	79.9	1.1	0.0286498	0.00173921	0.0017391	0.00424713	0.133013	0.00684222	0.00684151	0.0238537	1.08	33.27
Q9P206	KIAA1522	High	[R].ALSGRASPVPAPSSGLHAAVR.[L]	Q9P206 [856-876]	n/a	High	2xPhospho [S3;S7]	1	3	17	1	2161.03	1	NaN	NaN	365971	NaN	NaN	NaN	NaN	NaN	NaN	168918	NaN	440161	NaN	NaN	129417	73771.5	NaN	NaN	1.33936e+06	NaN	NaN	NaN	NaN	462707	NaN	NaN	204006	NaN	NaN	1.21466e+06	NaN	NaN	NaN	NaN	305448	NaN	64548.7	NaN	1.45601e+06	NaN	NaN	439261	504102	NaN	127329	411225	NaN	162769	NaN	1.69464e+06	125199	131055	551566	263956	NaN	380092	NaN	227592	NaN	NaN	NaN	498189	NaN	714991	1.42857e+06	NaN	349871	NaN	105687	1.72675e+06	370644	NaN	957034	2.235e+06	944436	NaN	5.00829e+06	NaN	NaN	3.36998e+06	NaN	NaN	NaN	0	0	1.247e-05	4.11e-08	NaN	NaN	NaN	NaN	NaN	NaN	NaN	NaN	NaN	NaN	NaN	NaN	5.82	39.85
Q9H7P6	MVB12B	High	[R].HISLTLPATFRGR.[N]	Q9H7P6 [222-234]	High	High	2xPhospho [T9;S/T]	1	1	3	1	1628.77	0	NaN	NaN	NaN	NaN	NaN	NaN	NaN	NaN	NaN	NaN	NaN	NaN	NaN	NaN	NaN	NaN	NaN	NaN	NaN	NaN	NaN	NaN	NaN	203023	NaN	NaN	NaN	NaN	NaN	NaN	NaN	NaN	NaN	NaN	NaN	NaN	NaN	NaN	NaN	NaN	NaN	NaN	NaN	NaN	NaN	NaN	NaN	NaN	NaN	NaN	NaN	NaN	NaN	NaN	NaN	NaN	NaN	NaN	NaN	NaN	NaN	NaN	NaN	NaN	NaN	NaN	NaN	NaN	NaN	NaN	NaN	NaN	NaN	NaN	NaN	NaN	NaN	NaN	NaN	NaN	NaN	NaN	NaN	0	222	0.0001537	0.0009923	5.47	427.8	377.3	271.7	3.35162e-06	3.89672e-05	2.41398e-05	0.00015586	0.000192577	0.000106765	9.25222e-05	0.000275065	2.58	73.3
Q9NQX3	GPHN	High	[R].AQATSRLSTASCPTPK.[V]	Q9NQX3 [273-288]	High	High	1xCarbamidomethyl [C12];1xPhospho [S/T]	1	2	6	1	1755.81	0	NaN	NaN	NaN	NaN	NaN	NaN	NaN	NaN	NaN	NaN	NaN	169077	NaN	NaN	NaN	NaN	NaN	NaN	NaN	NaN	NaN	NaN	NaN	NaN	NaN	NaN	NaN	NaN	NaN	NaN	NaN	NaN	NaN	NaN	NaN	NaN	NaN	NaN	NaN	NaN	NaN	NaN	NaN	NaN	NaN	NaN	NaN	NaN	NaN	NaN	NaN	NaN	179570	NaN	NaN	NaN	NaN	NaN	NaN	NaN	NaN	NaN	NaN	NaN	NaN	NaN	NaN	96700.3	NaN	NaN	293957	NaN	NaN	NaN	NaN	88579.1	NaN	NaN	NaN	NaN	NaN	NaN	NaN	0	0	1.247e-05	2.697e-05	5.44	541.8	341.5	12.7	3.6525e-06	3.89672e-05	2.26891e-05	0.000146606	0.000209865	0.000106765	0.000102202	0.000379555	3.07	24
Q06210-1	GFPT1	High	[K].GSCNLSRVDSTTCLFPVEEK.[A]	Q06210-1 [252-271]	High	High	1xPhospho [S/T];2xCarbamidomethyl [C3;C13]	1	2	17	1	2379.04	0	NaN	NaN	NaN	NaN	NaN	NaN	NaN	NaN	NaN	NaN	NaN	1.35237e+06	NaN	NaN	NaN	NaN	NaN	NaN	NaN	NaN	NaN	NaN	NaN	NaN	NaN	NaN	NaN	NaN	NaN	NaN	NaN	NaN	NaN	NaN	NaN	NaN	NaN	NaN	NaN	NaN	NaN	NaN	NaN	NaN	NaN	NaN	NaN	NaN	NaN	NaN	492057	NaN	467425	501262	NaN	NaN	NaN	NaN	NaN	NaN	NaN	310963	NaN	NaN	NaN	NaN	NaN	421430	434227	446896	1.25253e+06	NaN	NaN	NaN	NaN	NaN	NaN	NaN	NaN	NaN	NaN	NaN	NaN	0	0	1.247e-05	8.967e-06	7.26	603.9	603.9	13.7	5.52317e-08	1.95379e-05	1.77248e-05	0.000249875	4.77532e-07	3.74742e-05	3.39242e-05	0.00027933	4.89	51.73
P47712	PLA2G4A	High	[K].HIVSNDSSDSDDESHEPK.[G]	P47712 [428-445]	n/a	High	2xPhospho [S8;S10]	1	1	1	0	2157.76	0	28875	NaN	90313.6	NaN	NaN	NaN	180362	NaN	NaN	NaN	NaN	138899	NaN	NaN	44841.8	NaN	NaN	NaN	NaN	NaN	49571	NaN	28838.3	NaN	NaN	NaN	NaN	NaN	NaN	NaN	NaN	NaN	NaN	NaN	NaN	NaN	NaN	NaN	NaN	NaN	NaN	NaN	NaN	NaN	NaN	NaN	NaN	NaN	59952.4	93640.6	42555.6	NaN	189996	NaN	NaN	78500.6	NaN	NaN	50779.7	NaN	43944	65930.3	NaN	NaN	NaN	NaN	NaN	NaN	47362	311130	80608.2	NaN	124033	NaN	NaN	64645.7	NaN	NaN	NaN	NaN	NaN	NaN	NaN	0	0	0.004473	0.07293	NaN	NaN	NaN	NaN	NaN	NaN	NaN	NaN	NaN	NaN	NaN	NaN	1.56	20.68
Q13835	PKP1	High	[R].GSCNTTGAGSDICFMQK.[I]	Q13835 [133-149]	High	Low	1xPhospho [S10];2xCarbamidomethyl [C3;C13]	1	1	1	0	1913.72	0	NaN	157040	NaN	357258	NaN	3.87164e+06	NaN	NaN	NaN	NaN	NaN	304668	301938	NaN	NaN	NaN	NaN	NaN	NaN	NaN	NaN	NaN	NaN	NaN	1.1519e+06	NaN	NaN	NaN	NaN	NaN	1.02514e+07	NaN	NaN	1.55044e+06	2.52583e+07	NaN	NaN	NaN	NaN	NaN	NaN	NaN	NaN	NaN	NaN	NaN	NaN	NaN	NaN	NaN	NaN	NaN	NaN	NaN	NaN	7.76871e+06	NaN	525587	NaN	NaN	NaN	NaN	NaN	NaN	NaN	NaN	NaN	NaN	NaN	NaN	NaN	NaN	387630	NaN	NaN	NaN	NaN	NaN	NaN	NaN	368852	NaN	NaN	0	133	0.6515	1	5.47	423.1	414.1	121.1	3.42404e-06	3.89672e-05	2.35345e-05	0.000152207	0.000196738	0.000106765	9.53113e-05	0.000399893	0.74	44.45
Q9H7P6	MVB12B	High	[R].HISLTLPATFR.[G]	Q9H7P6 [222-232]	High	High	1xPhospho [T/S]	1	1	13	0	1335.68	0	NaN	NaN	NaN	NaN	NaN	NaN	NaN	NaN	NaN	NaN	NaN	NaN	NaN	NaN	NaN	NaN	NaN	NaN	NaN	NaN	NaN	NaN	NaN	447484	NaN	NaN	NaN	NaN	NaN	NaN	NaN	NaN	NaN	NaN	NaN	NaN	NaN	NaN	NaN	NaN	NaN	NaN	NaN	NaN	NaN	NaN	NaN	NaN	NaN	NaN	NaN	NaN	NaN	NaN	NaN	NaN	NaN	NaN	NaN	NaN	NaN	NaN	NaN	NaN	NaN	NaN	NaN	NaN	NaN	NaN	NaN	NaN	NaN	NaN	NaN	NaN	NaN	NaN	NaN	NaN	NaN	NaN	NaN	0	222	1.961e-05	3.997e-05	5.83	631.1	270.3	22.1	1.4748e-06	3.89672e-05	3.16909e-05	0.000191791	8.47471e-05	7.37083e-05	6.9157e-05	0.000179856	3.47	67.89
O75348	ATP6V1G1	High	[R].GSCSTEVEKETQEK.[M]	O75348 [67-80]	High	Low	1xCarbamidomethyl [C3];2xPhospho [S2;T5]	1	1	7	1	1771.65	1	1.44944e+07	4.00497e+06	3.5664e+07	1.35916e+07	2.2326e+07	5.10308e+07	1.9431e+08	1.59056e+08	3.08881e+08	3.16296e+07	1.63136e+08	4.25632e+06	1.71035e+07	7.19251e+07	3.42317e+06	2.24661e+06	6.64291e+06	5.53749e+07	3.30687e+07	670533	4.41302e+06	4.15567e+06	859992	3.0435e+07	7.96407e+06	4.57402e+07	3.89766e+07	4.06855e+06	455634	1.85124e+07	1.31159e+07	2.23249e+07	1.02006e+06	5.32258e+06	1.2055e+07	6.84511e+07	1.7632e+06	3.92407e+07	1.28694e+08	1.28367e+08	1.14548e+08	2.34214e+08	6.2308e+07	5.30336e+06	2.34741e+07	2.00565e+08	1.17565e+08	1.44923e+07	8.69132e+07	1.58395e+08	752615	2.21941e+06	2.68364e+06	789611	4.88082e+06	2.50771e+07	1.05552e+07	1.14023e+06	3.54467e+06	508892	2.38625e+06	270838	2.14944e+06	2.89883e+07	2.94565e+07	9.04943e+06	1.81538e+08	320659	7.72482e+06	3.6494e+06	1.31183e+07	298405	1.12507e+07	4.14162e+07	6.68279e+07	NaN	1.67351e+07	2.50722e+07	3.23571e+07	7.89058e+06	7.07281e+06	1.46483e+07	NaN	0	0	0.3535	1	1.6	101.1	101.1	4	0.025162	0.00164724	0.00164632	0.00408957	0.2115	0.0102125	0.010212	0.0403532	0.8	26.22
O95263-1	PDE8B	High	[R].GSDAPSLQNR.[R]	O95263-1 [427-436]	High	High	1xPhospho [S6]	1	5	8	0	1124.47	0	NaN	3.46112e+06	2.94272e+06	3.338e+06	NaN	NaN	1.11362e+07	1.73562e+07	1.00134e+07	9.02997e+06	5.7094e+06	NaN	NaN	7.49737e+06	NaN	1.67916e+06	NaN	NaN	NaN	NaN	8.78086e+06	NaN	NaN	NaN	NaN	NaN	NaN	NaN	NaN	NaN	NaN	NaN	NaN	NaN	433566	1.65947e+06	429625	548337	NaN	1.59079e+06	906128	513396	2.05775e+06	NaN	143012	NaN	NaN	NaN	NaN	2.37521e+06	NaN	NaN	263871	NaN	134489	926143	NaN	NaN	NaN	1.33763e+06	NaN	430963	NaN	4.98068e+07	NaN	8.29028e+06	1.67205e+07	NaN	NaN	NaN	NaN	NaN	NaN	NaN	NaN	NaN	NaN	NaN	NaN	NaN	NaN	NaN	NaN	0	0	0.0004063	0.003432	3.17	294.6	205	205	0.000676679	0.000145773	0.000145481	0.000821618	0.00584637	0.000436001	0.000435065	0.00230372	2.23	23.15
Q9Y4I1-1	MYO5A	High	[K].AISPTSATSSGR.[T]	Q9Y4I1-1 [598-609]	n/a	High	1xPhospho [S3]	1	3	2	0	1214.54	0	NaN	NaN	NaN	NaN	NaN	NaN	NaN	NaN	NaN	NaN	NaN	NaN	NaN	NaN	NaN	NaN	NaN	NaN	NaN	NaN	NaN	NaN	NaN	NaN	NaN	NaN	NaN	NaN	129790	NaN	NaN	NaN	73194.7	NaN	NaN	NaN	NaN	NaN	NaN	NaN	NaN	NaN	NaN	NaN	NaN	NaN	NaN	161648	NaN	NaN	NaN	NaN	708579	NaN	NaN	NaN	NaN	NaN	NaN	252739	NaN	NaN	NaN	NaN	330027	NaN	NaN	NaN	NaN	225200	NaN	NaN	377378	NaN	NaN	NaN	NaN	NaN	NaN	NaN	NaN	NaN	NaN	0	0	2.743e-05	6.97e-05	NaN	NaN	NaN	NaN	NaN	NaN	NaN	NaN	NaN	NaN	NaN	NaN	2.36	25.48
Q8WWA1	TMEM40	High	[R].GSDPASGEVEASQLR.[R]	Q8WWA1 [136-150]	High	High	1xPhospho [S2]	1	3	2	0	1582.67	0	NaN	NaN	NaN	NaN	NaN	NaN	NaN	NaN	NaN	NaN	NaN	NaN	70305	720843	NaN	NaN	NaN	NaN	NaN	NaN	346637	NaN	NaN	1.14059e+06	NaN	NaN	NaN	NaN	NaN	NaN	NaN	NaN	NaN	NaN	NaN	NaN	NaN	NaN	NaN	NaN	NaN	336017	NaN	NaN	NaN	NaN	NaN	NaN	NaN	NaN	NaN	NaN	NaN	NaN	NaN	NaN	NaN	NaN	NaN	NaN	NaN	NaN	NaN	342140	NaN	NaN	NaN	NaN	NaN	180637	NaN	NaN	NaN	NaN	NaN	NaN	NaN	NaN	NaN	NaN	929803	NaN	NaN	0	0	1.247e-05	1.105e-05	4.8	490.7	432.3	86.7	1.58115e-05	3.89672e-05	3.58099e-05	0.000132398	0.000136703	9.15776e-05	9.05912e-05	0.000339098	4.17	37.29
P04792	HSPB1	High	[R].ALSRQLSSGVSEIR.[H]	P04792 [76-89]	High	n/a	1xPhospho [S7]	1	1	1	1	1582.79	0	112524	NaN	NaN	254306	NaN	NaN	NaN	NaN	NaN	NaN	NaN	258586	NaN	NaN	75407.7	278262	70590.7	NaN	NaN	NaN	NaN	NaN	NaN	NaN	NaN	NaN	NaN	NaN	56509.2	NaN	NaN	NaN	NaN	NaN	232768	NaN	NaN	NaN	NaN	NaN	NaN	270773	NaN	NaN	NaN	NaN	NaN	NaN	NaN	NaN	89818.9	NaN	151107	NaN	72291.2	NaN	NaN	197925	NaN	NaN	NaN	178225	NaN	NaN	NaN	NaN	NaN	58136	118647	219554	NaN	NaN	NaN	NaN	NaN	NaN	NaN	NaN	NaN	NaN	NaN	NaN	NaN	0	76	NaN	NaN	1.72	189.9	87.5	27.6	0.0191597	0.00147375	0.00147273	0.00367397	0.535848	0.0303179	0.0303178	0.147795	NaN	37.79
Q9UN37	VPS4A	High	[K].GSDSDSEGDNPEK.[K]	Q9UN37 [94-106]	High	High	1xPhospho [S]	1	1	35	0	1416.48	1	250950	NaN	NaN	358257	NaN	1.13751e+06	1.15679e+06	486717	2.1502e+06	408145	1.97684e+06	1.69994e+06	NaN	363141	984315	174668	NaN	214513	1.36872e+06	100735	NaN	NaN	NaN	1.83792e+06	NaN	624674	NaN	NaN	91100.2	2.11705e+06	NaN	56437.3	415452	NaN	288808	730113	127842	NaN	1.71992e+06	853681	445469	1.81536e+06	4.2106e+06	NaN	1.09893e+06	1.51376e+06	NaN	689195	506253	2.55425e+06	475862	597509	1.33637e+06	433516	NaN	2.08301e+06	472263	455330	501144	148179	79257.1	877634	121565	1.72189e+06	1.27198e+06	422923	1.69467e+06	257024	204734	372275	1.48617e+06	NaN	859060	NaN	197261	NaN	NaN	NaN	240609	NaN	71935	NaN	NaN	0	94	1.247e-05	1.273e-05	4.53	489.8	489.8	50	2.92439e-05	6.00255e-05	5.82465e-05	0.000235905	0.000136703	9.15776e-05	9.06561e-05	0.000339443	3.48	15.92
Q9NRR6-1	INPP5E	High	[R].ALSLDDK.[G]	Q9NRR6-1 [83-89]	High	High	1xPhospho [S3]	1	2	105	0	841.37	1	224736	336844	574159	262358	152539	701838	712937	487587	NaN	NaN	1.01519e+06	996443	199269	656613	420158	213426	195849	NaN	1.81789e+06	112690	NaN	516635	212717	1.29313e+06	185129	NaN	280016	81133.9	122256	822654	NaN	NaN	357762	NaN	933360	236945	340163	596906	1.3995e+06	NaN	664201	555078	939338	480737	581723	746709	NaN	301669	NaN	1.52874e+06	398551	841516	1.22829e+06	555741	373737	702012	203292	715921	386149	458343	292164	985889	301903	1.16066e+06	2.78808e+06	134405	383702	120071	368172	1.19438e+06	856714	254659	697186	NaN	NaN	390731	798484	NaN	NaN	NaN	NaN	NaN	NaN	0	0	0.0001647	0.001238	3.05	402.9	117	117	0.000898443	0.000174703	0.000174667	0.000808698	0.0491613	0.00113654	0.00113617	0.0048277	2.5	33.35
P98164	LRP2	High	[R].HQCQNQNCSDSEFLCVNDR.[P]	P98164 [2941-2959]	High	n/a	1xPhospho [S11];3xCarbamidomethyl [C3;C15];C8	1	1	1	0	2490.92	0	NaN	NaN	NaN	NaN	NaN	NaN	NaN	NaN	NaN	447556	694388	NaN	NaN	1.02359e+06	NaN	100328	NaN	NaN	NaN	NaN	NaN	NaN	NaN	NaN	NaN	NaN	NaN	NaN	NaN	NaN	NaN	NaN	NaN	NaN	399576	1.01592e+06	161726	2.8209e+06	5.92699e+06	2.26754e+07	6.89916e+06	2.50438e+06	925374	186175	NaN	682404	NaN	NaN	3.10267e+06	1.5297e+06	NaN	NaN	NaN	NaN	NaN	NaN	NaN	NaN	NaN	NaN	NaN	NaN	223941	NaN	NaN	114019	NaN	307408	244732	NaN	NaN	NaN	NaN	1.15618e+06	NaN	127920	NaN	1.94381e+06	NaN	714741	1.01133e+06	454656	NaN	0	2941	NaN	NaN	0.99	17.5	17.5	17.5	0.102728	0.00481445	0.00481433	0.0192922	0.870509	0.102991	0.10299	0.442046	NaN	23.74
Q9H4G0-1	EPB41L1	High	[K].AQEEAPQQPEAAAAVTTPVTPAGHGHPEANSNEK.[H]	Q9H4G0-1 [14-47]	High	High	2xPhospho [T17;S/T]	1	1	4	0	3594.55	0	NaN	NaN	NaN	NaN	NaN	NaN	NaN	NaN	NaN	NaN	NaN	NaN	NaN	NaN	NaN	NaN	NaN	NaN	NaN	NaN	NaN	NaN	NaN	NaN	NaN	NaN	NaN	NaN	NaN	NaN	NaN	NaN	NaN	NaN	NaN	NaN	NaN	NaN	NaN	NaN	NaN	NaN	NaN	NaN	NaN	NaN	NaN	NaN	NaN	NaN	NaN	NaN	NaN	NaN	NaN	NaN	NaN	NaN	NaN	760617	NaN	NaN	NaN	NaN	NaN	NaN	NaN	NaN	NaN	NaN	NaN	NaN	NaN	NaN	NaN	2.29359e+06	NaN	NaN	NaN	NaN	NaN	NaN	NaN	0	14	1.247e-05	6.194e-06	9.33	678.5	678.5	36.1	4.69915e-10	5.27432e-11	0	0	2.70053e-08	3.14302e-09	0	0	5.35	33.5
Q02156	PRKCE	High	[K].ALSFDNRGEEHR.[A]	Q02156 [366-377]	High	High	1xPhospho [S3]	1	1	6	1	1510.64	1	NaN	NaN	NaN	NaN	NaN	NaN	NaN	NaN	NaN	NaN	NaN	NaN	NaN	NaN	NaN	NaN	NaN	NaN	491970	NaN	NaN	NaN	NaN	NaN	NaN	NaN	NaN	28505.1	NaN	255943	NaN	NaN	NaN	NaN	NaN	NaN	34741.6	NaN	NaN	NaN	NaN	NaN	NaN	NaN	55450.4	NaN	NaN	NaN	NaN	NaN	NaN	NaN	NaN	54190.9	NaN	NaN	38077.1	NaN	NaN	NaN	NaN	213731	NaN	NaN	666941	NaN	NaN	NaN	NaN	NaN	NaN	81758.9	308321	NaN	NaN	NaN	NaN	NaN	NaN	NaN	NaN	NaN	NaN	0	0	0.0001355	0.0008604	3.31	357.1	244.6	244.6	0.000493405	0.000113722	0.000113691	0.000557673	0.0042636	0.000296782	0.000296334	0.00138449	2.22	26.71
Q93008-3	USP9X	High	[R].AQENYEGSEEVSPPQTK.[D]	Q93008-3 [2552-2568]	High	High	1xPhospho [S12]	1	2	2	0	1972.82	0	NaN	NaN	NaN	NaN	NaN	NaN	NaN	NaN	NaN	NaN	NaN	NaN	NaN	NaN	NaN	NaN	NaN	NaN	NaN	NaN	NaN	NaN	NaN	NaN	NaN	NaN	NaN	NaN	202041	NaN	NaN	NaN	NaN	NaN	NaN	NaN	NaN	NaN	NaN	NaN	NaN	NaN	NaN	NaN	NaN	NaN	NaN	NaN	NaN	NaN	NaN	NaN	NaN	NaN	NaN	NaN	NaN	NaN	NaN	NaN	NaN	NaN	NaN	NaN	NaN	NaN	NaN	NaN	NaN	NaN	NaN	NaN	NaN	NaN	NaN	NaN	NaN	NaN	NaN	NaN	NaN	NaN	NaN	0	2552	1.247e-05	2.433e-05	5.16	492.7	492.7	84.1	6.85608e-06	3.89672e-05	2.92401e-05	0.000137043	5.92771e-05	7.37083e-05	7.18111e-05	0.000184638	3.57	31.48
O14908-1	GIPC1	High	[R].GRTFTLK.[L]	O14908-1 [204-210]	n/a	High	2xPhospho [T3;T5]	1	2	6	1	982.416	0	NaN	NaN	NaN	NaN	NaN	NaN	NaN	NaN	NaN	NaN	260941	220782	NaN	NaN	83467.9	42659.2	NaN	NaN	443173	72442.1	NaN	NaN	NaN	939099	NaN	NaN	NaN	NaN	103757	548161	NaN	NaN	70166.5	NaN	NaN	NaN	40807.4	NaN	NaN	NaN	NaN	NaN	352994	72189.3	NaN	NaN	NaN	NaN	NaN	399062	78978.1	150530	408434	NaN	71564.6	179158	70061.3	148273	NaN	NaN	NaN	NaN	NaN	NaN	404083	NaN	NaN	NaN	80296.5	NaN	266745	243302	227398	NaN	NaN	96470.9	NaN	NaN	NaN	373796	NaN	NaN	NaN	0	0	0.002076	0.0283	NaN	NaN	NaN	NaN	NaN	NaN	NaN	NaN	NaN	NaN	NaN	NaN	2.27	34.41
Q8TF74	WIPF2	High	[R].HNSLHRK.[T]	Q8TF74 [280-286]	High	High	1xPhospho [S3]	1	2	2	1	971.457	0	NaN	NaN	NaN	NaN	NaN	NaN	NaN	NaN	NaN	NaN	NaN	NaN	NaN	NaN	NaN	NaN	NaN	NaN	NaN	NaN	NaN	NaN	NaN	NaN	NaN	NaN	NaN	NaN	NaN	NaN	NaN	NaN	NaN	NaN	NaN	NaN	NaN	NaN	NaN	NaN	NaN	NaN	NaN	NaN	NaN	NaN	NaN	NaN	NaN	NaN	NaN	NaN	NaN	NaN	NaN	NaN	NaN	NaN	NaN	NaN	NaN	NaN	NaN	NaN	1.42142e+06	NaN	NaN	NaN	NaN	NaN	NaN	NaN	NaN	NaN	NaN	NaN	332170	NaN	NaN	303086	NaN	NaN	NaN	0	0	0.004802	0.07909	2.9	415.7	106.8	106.8	0.00125352	0.000219068	0.000217227	0.000849329	0.0677089	0.00280258	0.00280249	0.00911668	1.63	16.72
Q9HCM3-1	KIAA1549	High	[R].GRVSPSDADSTVSEESSERDAGDK.[T]	Q9HCM3-1 [1409-1432]	High	High	2xPhospho [S16;S/T]	1	4	3	2	2641.03	0	NaN	NaN	NaN	NaN	NaN	NaN	448365	NaN	NaN	NaN	NaN	191460	NaN	NaN	NaN	NaN	169974	NaN	735423	NaN	106107	NaN	NaN	215941	NaN	338079	267044	55358.8	102952	NaN	1.63506e+06	NaN	73734.4	NaN	555964	NaN	NaN	495942	NaN	996927	334867	314463	247651	NaN	NaN	3.79718e+06	NaN	NaN	487784	NaN	NaN	117720	224268	NaN	107188	131471	NaN	NaN	NaN	NaN	NaN	115863	NaN	NaN	NaN	NaN	502240	NaN	NaN	NaN	549415	NaN	218994	NaN	NaN	NaN	NaN	NaN	NaN	NaN	521513	NaN	NaN	0	0	0.0003295	0.002608	4.4	399.8	399.8	0.2	4.01599e-05	7.78092e-05	7.7661e-05	0.000349447	0.00018773	0.000106765	0.00010495	0.000314515	3.74	23.83
O95171	SCEL	High	[R].HNSHDALDRK.[V]	O95171 [66-75]	High	High	1xPhospho [S3]	1	3	135	1	1272.55	2	92290.9	48909	1.20755e+07	335966	431355	411213	2.84299e+06	2.3004e+06	2.88558e+06	109112	8599.8	4.06605e+06	663395	152154	37216.7	69317.7	120576	202929	NaN	223075	346246	NaN	70533	2.60855e+06	73538.8	362409	41801.3	66987.7	NaN	1.63641e+06	1.137e+06	289989	75977	267269	737066	96060.5	195238	3.67021e+06	705190	3.73861e+06	515214	570413	480039	142622	654720	97880.4	NaN	198811	620276	272040	179250	246077	NaN	92314.4	479448	138602	81694.5	147319	196556	1.42188e+06	3.51556e+06	79522.1	186277	2.34317e+06	3.12364e+06	1.63262e+06	576448	42392.4	139635	888319	62239.3	39912.3	196919	1.3137e+06	188937	283630	2.99061e+07	582456	2.54063e+06	5.72955e+07	1.1232e+06	1.16081e+06	NaN	0	0	1.247e-05	9.993e-06	5.96	634.5	328	328	1.10678e-06	3.89672e-05	3.2678e-05	0.000196734	6.3601e-05	7.37083e-05	7.13725e-05	0.00018406	3.41	15.94
O95171	SCEL	High	[R].HNSHDALDR.[K]	O95171 [66-74]	High	High	1xPhospho [S3]	1	3	21	0	1144.45	1	NaN	NaN	1.73425e+06	NaN	NaN	129808	NaN	NaN	118243	NaN	NaN	NaN	NaN	NaN	NaN	NaN	NaN	NaN	NaN	NaN	NaN	NaN	NaN	346572	NaN	NaN	NaN	NaN	NaN	115351	NaN	63030.1	82979.2	NaN	NaN	NaN	NaN	NaN	118757	NaN	105087	NaN	NaN	NaN	180279	46126	NaN	NaN	NaN	NaN	NaN	NaN	NaN	NaN	NaN	NaN	NaN	34215.3	NaN	NaN	559074	139887	NaN	206863	NaN	NaN	72962.3	NaN	NaN	84895.3	393861	NaN	NaN	506051	89152.5	NaN	5.9208e+06	111008	345068	6.51947e+06	NaN	151020	NaN	0	66	7.282e-05	0.0001395	7.78	667.3	405.1	405.1	1.66716e-08	1.03213e-05	1.0054e-05	0.00028177	9.58088e-07	3.74742e-05	3.18177e-05	0.000267594	2.96	16.93
P25090	FPR2	High	[R].ALSEDSAPTNDTAANSASPPAETELQAM.[-]	P25090 [324-351]	n/a	High	1xOxidation [M28];1xPhospho [S3]	1	1	5	0	2885.2	0	NaN	NaN	NaN	NaN	NaN	NaN	NaN	NaN	NaN	NaN	NaN	144785	NaN	NaN	NaN	NaN	84825.7	NaN	NaN	NaN	175448	NaN	NaN	454632	NaN	NaN	NaN	89640.9	111480	NaN	NaN	NaN	NaN	NaN	NaN	NaN	NaN	NaN	NaN	NaN	NaN	NaN	NaN	NaN	177355	NaN	NaN	169652	NaN	NaN	NaN	NaN	798789	165010	NaN	149581	113770	213601	NaN	NaN	463486	295441	151659	NaN	NaN	NaN	NaN	NaN	NaN	321726	NaN	400182	381016	652992	NaN	1.22061e+06	NaN	572142	NaN	NaN	NaN	NaN	NaN	0	0	9.923e-05	0.0005706	NaN	NaN	NaN	NaN	NaN	NaN	NaN	NaN	NaN	NaN	NaN	NaN	3.47	54.25
Q9P206	KIAA1522	High	[R].ALSGRASPVPAPSSGLHAAVR.[L]	Q9P206 [856-876]	High	n/a	1xPhospho [S3]	1	1	1	1	2081.07	1	NaN	NaN	NaN	163141	NaN	NaN	NaN	NaN	NaN	NaN	NaN	394189	NaN	NaN	124910	NaN	NaN	NaN	384065	NaN	NaN	NaN	NaN	NaN	NaN	NaN	203851	NaN	234412	NaN	2.14814e+06	922789	141219	NaN	NaN	NaN	NaN	NaN	NaN	1.78687e+06	NaN	NaN	NaN	NaN	NaN	NaN	NaN	NaN	NaN	300118	NaN	NaN	347929	NaN	NaN	282065	NaN	NaN	313303	NaN	NaN	NaN	NaN	NaN	758964	1.58937e+06	NaN	NaN	92505.5	NaN	349784	NaN	738676	NaN	NaN	NaN	NaN	NaN	NaN	NaN	NaN	NaN	NaN	0	856	NaN	NaN	3	214.8	214.8	30.5	0.00101093	0.000187769	0.000187098	0.000886446	0.0550056	0.00149443	0.00149441	0.00564279	NaN	35.45
P07900-2	HSP90AA1	High	[K].HNDDEQYAWESSAGGSFTVR.[T]	P07900-2 [276-295]	High	n/a	1xPhospho [S16]	1	1	1	0	2335.93	0	NaN	NaN	NaN	NaN	NaN	NaN	NaN	NaN	NaN	NaN	NaN	NaN	NaN	NaN	NaN	NaN	NaN	NaN	NaN	NaN	NaN	NaN	NaN	NaN	NaN	943639	NaN	NaN	NaN	NaN	3.17625e+07	NaN	NaN	NaN	NaN	NaN	NaN	NaN	NaN	NaN	NaN	NaN	NaN	NaN	NaN	NaN	NaN	NaN	NaN	NaN	NaN	NaN	NaN	NaN	NaN	NaN	NaN	NaN	NaN	NaN	NaN	NaN	NaN	NaN	NaN	NaN	NaN	NaN	NaN	NaN	NaN	NaN	NaN	NaN	NaN	NaN	NaN	NaN	NaN	NaN	NaN	NaN	NaN	0	276	NaN	NaN	1.47	133.4	11.9	6.1	0.0339914	0.00184996	0.00184995	0.0046086	0.674541	0.0466315	0.0466314	0.233796	NaN	36.57
Q1MSJ5-1	CSPP1	High	[K].HMRQPSPIVPALQNK.[I]	Q1MSJ5-1 [842-856]	High	High	1xPhospho [S6]	1	3	5	1	1795.9	1	NaN	NaN	NaN	NaN	NaN	NaN	NaN	NaN	NaN	NaN	NaN	112762	NaN	NaN	50133.1	NaN	NaN	NaN	341804	NaN	NaN	NaN	NaN	285696	NaN	NaN	NaN	NaN	NaN	NaN	NaN	NaN	NaN	637184	NaN	NaN	NaN	NaN	NaN	838406	NaN	NaN	NaN	NaN	NaN	NaN	NaN	NaN	NaN	NaN	NaN	NaN	NaN	NaN	NaN	NaN	NaN	NaN	NaN	355694	417973	163841	NaN	NaN	NaN	71016.3	318629	NaN	NaN	NaN	247595	NaN	NaN	NaN	501556	NaN	NaN	NaN	NaN	NaN	NaN	NaN	NaN	0	0	1.961e-05	4.59e-05	5.47	432	398.2	398.2	3.37533e-06	3.89672e-05	2.38872e-05	0.000154392	0.000193939	0.000106765	9.10297e-05	0.000271481	3.83	45.3
Q9HCM3-1	KIAA1549	High	[R].GRVSPSDADSTVSEESSERDAGDK.[T]	Q9HCM3-1 [1409-1432]	n/a	High	3xPhospho [S10;S13;S16]	1	4	2	2	2721	0	NaN	NaN	NaN	NaN	NaN	NaN	NaN	848067	NaN	NaN	NaN	NaN	NaN	NaN	134427	NaN	NaN	285627	NaN	NaN	NaN	NaN	NaN	412803	NaN	594143	NaN	NaN	NaN	NaN	NaN	NaN	NaN	NaN	NaN	NaN	NaN	NaN	638182	NaN	NaN	433384	274041	NaN	NaN	NaN	708434	104857	NaN	NaN	NaN	NaN	NaN	NaN	99459.7	NaN	NaN	NaN	NaN	NaN	NaN	NaN	NaN	NaN	NaN	NaN	1.20075e+06	NaN	NaN	NaN	337766	NaN	383261	NaN	1.33163e+06	NaN	NaN	NaN	NaN	NaN	NaN	NaN	NaN	0	0	1.961e-05	5.794e-05	NaN	NaN	NaN	NaN	NaN	NaN	NaN	NaN	NaN	NaN	NaN	NaN	4.64	25.09
Q6ZUJ8	PIK3AP1	High	[K].AISEDSGCDSVTDTEPEDEK.[V]	Q6ZUJ8 [140-159]	n/a	High	1xCarbamidomethyl [C8];1xPhospho [S/T]	1	1	2	0	2263.84	0	NaN	NaN	NaN	NaN	NaN	NaN	477999	NaN	NaN	300880	NaN	605796	NaN	824731	NaN	126191	NaN	NaN	NaN	NaN	127978	NaN	NaN	NaN	NaN	NaN	NaN	NaN	NaN	611353	NaN	NaN	NaN	NaN	NaN	NaN	NaN	3.38506e+06	NaN	1.70056e+07	NaN	3.99587e+06	NaN	NaN	NaN	NaN	NaN	NaN	NaN	NaN	NaN	NaN	NaN	NaN	NaN	NaN	NaN	NaN	NaN	NaN	NaN	NaN	NaN	NaN	NaN	228751	NaN	NaN	NaN	NaN	319890	NaN	NaN	NaN	NaN	NaN	NaN	NaN	NaN	950630	392070	NaN	NaN	0	0	1.247e-05	4.381e-06	NaN	NaN	NaN	NaN	NaN	NaN	NaN	NaN	NaN	NaN	NaN	NaN	3.83	32.2
Q9HCM3-1	KIAA1549	High	[R].GRVSPSDADSTVSEESSERDAGDK.[T]	Q9HCM3-1 [1409-1432]	n/a	High	4xPhospho [S6;S10;S13;S16]	1	4	2	2	2800.96	0	169622	NaN	NaN	NaN	162936	805428	3.20739e+06	2.2434e+06	4.23786e+06	NaN	NaN	249330	NaN	NaN	195253	722693	812872	1.37048e+06	4.87735e+06	NaN	NaN	NaN	NaN	772507	616929	NaN	957502	517491	568086	3.03192e+06	NaN	NaN	NaN	NaN	NaN	NaN	NaN	NaN	NaN	NaN	NaN	478063	991935	495734	1.04063e+06	4.80864e+06	NaN	1.20465e+06	NaN	NaN	NaN	191865	NaN	NaN	246140	426454	379458	145788	70783.9	NaN	NaN	NaN	NaN	NaN	NaN	614514	721427	NaN	NaN	NaN	317130	225067	413854	4.15704e+06	1.95915e+06	NaN	NaN	NaN	NaN	NaN	NaN	NaN	NaN	0	0	5.196e-05	8.983e-05	NaN	NaN	NaN	NaN	NaN	NaN	NaN	NaN	NaN	NaN	NaN	NaN	4.55	29.56
Q8N878	FRMD1	High	[R].HLYYCHLK.[E]	Q8N878 [160-167]	n/a	High	1xCarbamidomethyl [C5];1xPhospho [Y4]	1	2	17	0	1213.52	0	NaN	149739	205708	77487.9	NaN	54764.1	4.75671e+06	396630	8.78912e+06	235075	369764	NaN	NaN	739018	NaN	NaN	NaN	NaN	504998	NaN	NaN	NaN	NaN	NaN	NaN	106080	NaN	NaN	NaN	196480	NaN	NaN	NaN	NaN	244647	1.83904e+06	NaN	1.52796e+06	2.23759e+06	8.44544e+06	6.88815e+06	2.36634e+06	845984	NaN	NaN	984177	NaN	NaN	522716	1.94843e+06	NaN	NaN	75101.8	NaN	NaN	NaN	NaN	NaN	NaN	NaN	NaN	NaN	NaN	4.75941e+06	1.07067e+06	NaN	2.52976e+06	NaN	NaN	NaN	NaN	NaN	NaN	260843	233412	NaN	165248	381485	3.52807e+06	218674	2.12258e+06	NaN	NaN	0	0	0.0013	0.01711	NaN	NaN	NaN	NaN	NaN	NaN	NaN	NaN	NaN	NaN	NaN	NaN	1.64	17.73
P47712	PLA2G4A	High	[K].HIVSNDSSDSDDESHEPK.[G]	P47712 [428-445]	n/a	High	3xPhospho [S7;S10];S8	1	1	6	0	2237.73	0	NaN	NaN	NaN	NaN	NaN	NaN	NaN	NaN	NaN	NaN	NaN	339405	NaN	NaN	96971.7	NaN	NaN	NaN	NaN	NaN	NaN	NaN	NaN	NaN	NaN	NaN	NaN	NaN	NaN	NaN	NaN	NaN	NaN	NaN	NaN	NaN	NaN	NaN	NaN	NaN	NaN	NaN	NaN	NaN	NaN	NaN	NaN	NaN	NaN	NaN	109218	NaN	NaN	175471	97855.7	NaN	NaN	NaN	NaN	NaN	NaN	NaN	NaN	NaN	NaN	NaN	NaN	NaN	126764	715819	189470	159016	270432	NaN	NaN	NaN	NaN	NaN	NaN	NaN	NaN	NaN	NaN	0	0	1.247e-05	8.607e-06	NaN	NaN	NaN	NaN	NaN	NaN	NaN	NaN	NaN	NaN	NaN	NaN	4.76	24.37
Q9NQT8	KIF13B	High	[K].GRWESQQDVSQTTVSR.[G]	Q9NQT8 [1406-1421]	High	High	1xPhospho [S5]	1	1	17	1	1943.86	1	NaN	NaN	NaN	NaN	NaN	NaN	NaN	NaN	NaN	NaN	NaN	574494	NaN	NaN	211348	NaN	NaN	NaN	NaN	NaN	NaN	NaN	NaN	130349	104748	NaN	NaN	NaN	81819.1	216423	NaN	NaN	89220.3	NaN	NaN	NaN	88608.2	NaN	NaN	NaN	NaN	NaN	NaN	NaN	NaN	NaN	NaN	145252	NaN	NaN	91570.3	NaN	NaN	NaN	NaN	262849	NaN	253061	NaN	314662	220650	920594	NaN	NaN	899387	NaN	NaN	54506.7	NaN	NaN	535661	NaN	1.28894e+06	NaN	NaN	272290	NaN	NaN	NaN	NaN	NaN	NaN	NaN	0	0	1.247e-05	1.42e-06	8.6	748.9	546.7	127.8	2.49373e-09	2.75757e-10	0	0	2.15607e-08	2.3968e-09	0	0	4.53	30.25
Q1MSJ5-1	CSPP1	High	[K].HMRQPSPIVPALQNK.[I]	Q1MSJ5-1 [842-856]	High	High	1xOxidation [M2];1xPhospho [S6]	1	3	8	1	1811.9	0	NaN	NaN	NaN	NaN	NaN	275119	NaN	NaN	NaN	NaN	759090	NaN	NaN	NaN	181575	NaN	NaN	NaN	163731	NaN	NaN	NaN	NaN	210920	52491	1.09155e+06	NaN	NaN	NaN	NaN	NaN	468717	NaN	NaN	NaN	NaN	NaN	NaN	NaN	NaN	NaN	NaN	220867	NaN	NaN	NaN	571212	NaN	NaN	NaN	NaN	NaN	NaN	NaN	NaN	NaN	NaN	NaN	NaN	NaN	NaN	NaN	NaN	NaN	1.07979e+06	NaN	253380	NaN	NaN	NaN	212445	NaN	252283	1.03981e+06	NaN	NaN	NaN	NaN	NaN	NaN	NaN	NaN	NaN	0	842	1.247e-05	4.133e-06	5.81	520.3	434	434	1.54196e-06	3.89672e-05	3.14568e-05	0.000190078	8.86063e-05	7.37083e-05	6.8469e-05	0.000178348	4.21	35.47
P48960-1	CD97	High	[R].ALRASESGI.[-]	P48960-1 [827-835]	n/a	High	1xPhospho [S5]	1	3	2	1	983.456	0	NaN	NaN	NaN	NaN	NaN	NaN	NaN	NaN	NaN	NaN	NaN	NaN	NaN	NaN	NaN	NaN	NaN	NaN	NaN	NaN	NaN	NaN	NaN	NaN	NaN	NaN	NaN	NaN	NaN	NaN	NaN	NaN	NaN	NaN	NaN	NaN	NaN	NaN	NaN	NaN	NaN	NaN	NaN	NaN	NaN	NaN	NaN	NaN	NaN	NaN	NaN	NaN	528595	544675	NaN	220581	NaN	NaN	NaN	NaN	NaN	NaN	NaN	NaN	214286	65023.7	NaN	NaN	36187.2	NaN	NaN	573938	129250	NaN	NaN	433117	NaN	NaN	NaN	NaN	NaN	NaN	NaN	0	0	0.005362	0.08855	NaN	NaN	NaN	NaN	NaN	NaN	NaN	NaN	NaN	NaN	NaN	NaN	1.7	33.31
P11274-1	BCR	High	[R].HQDGLPYIDDSPSSSPHLSSK.[G]	P11274-1 [449-469]	High	High	1xPhospho [S11]	1	2	27	0	2347.02	2	NaN	NaN	NaN	NaN	NaN	824094	NaN	NaN	NaN	NaN	657091	684135	NaN	NaN	500162	107984	167880	295487	785167	94301.1	NaN	176903	NaN	3.9735e+06	NaN	NaN	NaN	NaN	198778	640983	NaN	NaN	NaN	895743	NaN	278461	109388	314409	NaN	626671	NaN	NaN	1.56207e+06	NaN	NaN	NaN	546458	284988	384361	NaN	NaN	NaN	624739	NaN	NaN	277379	67843.6	517157	NaN	786960	NaN	1.00908e+06	575253	367070	2.04046e+06	207490	NaN	NaN	132230	414011	1.59997e+06	709747	432366	NaN	1.59718e+06	136199	NaN	NaN	NaN	879638	NaN	NaN	NaN	0	449	1.247e-05	2.63e-07	11.27	785.9	785.9	67.9	5.3727e-12	6.02826e-13	0	0	3.08761e-10	3.3855e-11	0	0	5.4	43.36
P43405-1	SYK	High	[K].ALRADENYYK.[A]	P43405-1 [518-527]	n/a	High	2xPhospho [Y8;Y9]	1	2	25	1	1402.54	1	NaN	NaN	NaN	NaN	NaN	NaN	NaN	NaN	NaN	NaN	NaN	435872	NaN	NaN	204338	NaN	NaN	NaN	NaN	NaN	NaN	62898.7	NaN	606642	124111	NaN	NaN	97933.5	75110.1	NaN	NaN	NaN	NaN	NaN	NaN	NaN	103629	NaN	NaN	NaN	NaN	NaN	NaN	108767	175581	NaN	NaN	254903	NaN	NaN	244594	89446.6	492333	269359	147167	346844	138607	167062	NaN	NaN	NaN	288326	NaN	NaN	579626	NaN	NaN	NaN	172293	283934	147603	166678	414627	NaN	NaN	NaN	NaN	NaN	NaN	NaN	NaN	NaN	NaN	0	0	1.247e-05	2.709e-05	NaN	NaN	NaN	NaN	NaN	NaN	NaN	NaN	NaN	NaN	NaN	NaN	2.99	22.25
Q9NQ84-1	GPRC5C	High	[K].GQSMFVENK.[A]	Q9NQ84-1 [333-341]	High	High	1xOxidation [M4];1xPhospho [S3]	1	2	798	0	1135.45	18	1.81724e+07	1.14555e+07	2.83505e+07	7.05071e+07	1.05886e+07	1.98869e+07	2.87612e+07	4.07143e+07	2.1572e+07	8.98579e+06	4.08612e+07	3.16511e+07	9.31386e+06	1.17975e+07	3.49754e+07	1.60395e+07	1.17553e+07	3.84597e+07	5.75557e+07	1.57231e+07	1.34429e+07	2.11053e+07	1.83247e+07	1.15349e+08	1.43719e+07	1.06184e+08	9.54222e+06	5.97706e+06	1.53169e+07	1.10529e+08	8.58862e+07	2.82177e+07	1.4607e+07	1.0373e+08	2.18097e+07	5.20516e+07	1.26204e+07	4.64173e+07	3.26828e+07	6.74701e+07	2.41449e+07	2.62711e+07	5.15846e+08	1.64522e+07	2.1287e+07	2.05383e+07	2.12864e+08	6.69866e+07	1.81499e+07	2.8975e+07	1.84618e+07	2.15793e+07	4.96965e+07	3.4929e+08	9.57357e+06	3.70295e+07	7.70373e+06	3.23277e+07	3.36663e+07	3.91149e+07	2.25827e+07	4.54414e+07	2.23979e+07	3.91764e+07	177422279	9.19989e+06	2.98779e+07	7.97496e+06	1.96181e+07	1.88037e+07	4.41219e+07	4.68627e+07	4.15161e+07	9.39888e+07	2.39943e+07	3.78641e+07	2.074e+08	5.67079e+07	2.20219e+07	1.64318e+08	4.88025e+07	7.14779e+07	NaN	0	333	8.588e-05	0.000239	5.47	404.5	404.5	404.5	3.37125e-06	3.89672e-05	2.39257e-05	0.00015456	0.000193705	0.000106765	9.1254e-05	0.000272035	2.54	34.22
Q14515	SPARCL1	High	[R].HSASDDYFIPSQAFLEAER.[A]	Q14515 [355-373]	High	n/a	1xPhospho [S4]	1	1	1	0	2262.97	0	NaN	1.75383e+06	2.27576e+06	NaN	NaN	NaN	NaN	NaN	633697	NaN	NaN	NaN	NaN	NaN	NaN	NaN	NaN	NaN	NaN	1.19356e+06	706657	1.25213e+06	583376	NaN	468618	732056	629349	841523	NaN	NaN	2.24406e+06	2.24961e+06	NaN	NaN	2.54885e+06	2.38013e+06	NaN	1.41585e+06	NaN	NaN	NaN	NaN	NaN	NaN	426358	NaN	916998	762072	1.94264e+06	NaN	NaN	NaN	NaN	336052	237981	1.0287e+06	375469	NaN	NaN	NaN	NaN	509689	1.43967e+06	531650	NaN	NaN	373949	NaN	NaN	519242	NaN	346649	1.0555e+06	NaN	1.09889e+06	391828	NaN	NaN	4.1719e+06	2.3987e+06	2.17015e+06	1.35727e+06	NaN	0	355	NaN	NaN	2.75	224.9	199.8	14.2	0.00177256	0.000235999	0.000234095	0.000970089	0.0947953	0.00485048	0.00485046	0.0159742	NaN	62.09
Q674X7-2	KAZN	High	[R].HRTHSLCNGDSPGPVQK.[N]	Q674X7-2 [342-358]	High	High	1xCarbamidomethyl [C7];2xPhospho [S11;T/S]	1	4	3	1	2049.84	0	NaN	NaN	NaN	NaN	NaN	NaN	NaN	NaN	NaN	NaN	NaN	NaN	NaN	NaN	NaN	NaN	NaN	NaN	NaN	NaN	NaN	NaN	NaN	NaN	NaN	NaN	NaN	NaN	NaN	NaN	NaN	NaN	NaN	NaN	NaN	NaN	NaN	NaN	NaN	NaN	NaN	NaN	NaN	NaN	NaN	NaN	NaN	NaN	NaN	NaN	NaN	NaN	NaN	NaN	NaN	NaN	NaN	NaN	NaN	NaN	NaN	NaN	NaN	NaN	NaN	NaN	NaN	NaN	NaN	NaN	NaN	NaN	NaN	NaN	NaN	NaN	NaN	NaN	NaN	1.9146e+06	NaN	NaN	NaN	0	342	7.058e-05	0.0001031	1.92	215.3	210.9	111.7	0.0119005	0.0011724	0.00117231	0.00307994	0.0554264	0.00151761	0.00151683	0.00578741	3.77	20.6
Q86SU0-1	ILDR1	High	[R].HRSYSPPLPSGLSSWSSEEDK.[E]	Q86SU0-1 [465-485]	High	High	2xPhospho [Y/S]	1	4	64	1	2506.03	0	NaN	NaN	NaN	NaN	138572	796427	745155	1.00713e+06	2.39495e+06	255120	1.93859e+06	632759	NaN	NaN	153986	NaN	NaN	NaN	2.78226e+06	266247	154101	NaN	NaN	2.32222e+06	NaN	NaN	NaN	118655	495112	1.01221e+06	NaN	347851	NaN	701091	NaN	157538	NaN	NaN	962120	5.8698e+06	2.34277e+06	1.58513e+06	2.48675e+06	NaN	NaN	518794	895634	713309	NaN	2.83537e+06	NaN	165067	828051	1.2757e+06	NaN	460226	NaN	157829	NaN	NaN	NaN	967129	NaN	1.90895e+06	1.63451e+06	80265.9	1.28503e+06	NaN	NaN	628042	951237	NaN	3.3667e+06	1.81836e+06	2.60011e+06	284357	3.11617e+06	822726	2.53631e+06	2.28262e+06	NaN	NaN	NaN	0	465	1.247e-05	5.501e-09	5.9	522.2	522.2	19.1	1.2661e-06	3.89672e-05	3.23543e-05	0.00019478	1.09467e-05	7.37083e-05	6.30756e-05	0.000216732	7.49	52.92
Q9UQ35	SRRM2	High	[K].GQSQTSPDHRSDTSSPEVR.[Q]	Q9UQ35 [1059-1077]	High	High	1xPhospho [S6]	1	2	10	1	2150.91	2	NaN	NaN	118718	NaN	NaN	NaN	146751	180053	NaN	NaN	NaN	499422	NaN	93069.8	NaN	NaN	197843	124212	NaN	NaN	NaN	NaN	NaN	312157	NaN	49369.3	NaN	NaN	103412	NaN	NaN	NaN	NaN	51311.3	NaN	NaN	NaN	NaN	NaN	NaN	NaN	NaN	122695	NaN	NaN	NaN	629443	NaN	NaN	NaN	NaN	NaN	NaN	433823	NaN	NaN	NaN	NaN	NaN	NaN	NaN	NaN	NaN	NaN	NaN	38024.5	NaN	NaN	NaN	2.2011e+06	131251	134838	375552	NaN	151317	NaN	NaN	NaN	NaN	329242	NaN	NaN	NaN	0	0	8.588e-05	0.0001778	6.54	597.5	564	50.4	2.88282e-07	3.89672e-05	3.78258e-05	0.00022041	1.65668e-05	7.37083e-05	6.0488e-05	0.000208812	3.03	18.62
Q9UQ35	SRRM2	High	[K].GQSQTSPDHRSDTSSPEVR.[Q]	Q9UQ35 [1059-1077]	High	High	2xPhospho [S/T]	1	2	12	1	2230.88	0	NaN	NaN	550001	NaN	NaN	339174	736455	1.20338e+06	604029	NaN	NaN	NaN	NaN	119010	182406	NaN	NaN	NaN	221301	NaN	69445.9	NaN	NaN	NaN	NaN	NaN	NaN	NaN	NaN	NaN	NaN	NaN	NaN	NaN	NaN	NaN	NaN	1.33471e+06	NaN	5.79885e+06	NaN	NaN	NaN	NaN	NaN	NaN	NaN	NaN	NaN	NaN	NaN	NaN	NaN	NaN	NaN	NaN	NaN	NaN	NaN	NaN	NaN	NaN	NaN	132274	320934	39731.8	211112	NaN	NaN	3.00732e+06	NaN	83497.4	175577	NaN	NaN	NaN	NaN	NaN	NaN	951316	154863	NaN	NaN	0	1059	2.743e-05	6.533e-05	5.62	477.3	465.6	9.8	2.38944e-06	3.89672e-05	2.95496e-05	0.000181455	0.000137299	9.15776e-05	9.01559e-05	0.000337724	4.17	19.64
Q9BXF6	RAB11FIP5	High	[R].HRSSISGSLPSSGSLQAVSSR.[F]	Q9BXF6 [354-374]	High	High	1xPhospho [S]	1	1	14	1	2180.05	0	NaN	NaN	NaN	NaN	NaN	NaN	NaN	NaN	534630	NaN	NaN	NaN	NaN	NaN	NaN	NaN	NaN	NaN	796050	NaN	NaN	NaN	NaN	NaN	NaN	NaN	NaN	NaN	NaN	NaN	NaN	NaN	NaN	NaN	NaN	NaN	NaN	NaN	NaN	NaN	NaN	NaN	396061	NaN	NaN	458522	NaN	NaN	NaN	514801	NaN	NaN	NaN	NaN	NaN	NaN	NaN	NaN	NaN	NaN	NaN	274103	NaN	NaN	547794	NaN	NaN	NaN	NaN	NaN	NaN	NaN	271255	NaN	1.03123e+06	NaN	NaN	NaN	NaN	NaN	NaN	NaN	NaN	0	0	1.247e-05	6.914e-06	5.49	479.8	478.3	4.5	3.26336e-06	3.89672e-05	2.81579e-05	0.000174795	0.000187505	9.46896e-05	9.32219e-05	0.000324044	4.33	37.38
Q92835	INPP5D	High	[K].AIQDYLSTQLAQDSEFVK.[T]	Q92835 [183-200]	High	Low	1xPhospho [S14]	1	1	4	0	2135.99	2	4.56274e+06	3.67884e+06	7.9155e+06	2.80793e+06	199094	4.06106e+06	1.55667e+07	8.47877e+06	1.50299e+07	5.28124e+06	6.21334e+06	NaN	2.17602e+06	1.75511e+07	NaN	283756	293467	885257	1.17186e+07	425525	2.77477e+06	1.37851e+06	473438	1.40239e+06	537111	1.21378e+06	599266	208323	NaN	4.68767e+06	1.76774e+06	4.4727e+06	665404	2.5702e+06	1.65844e+07	2.36252e+07	NaN	1.84098e+07	1.79085e+07	3.48163e+07	3.09947e+07	1.43799e+07	6.26372e+06	NaN	NaN	6.68445e+06	3.33461e+07	NaN	1.1474e+07	9.26283e+06	NaN	NaN	233998	NaN	NaN	NaN	65401.6	NaN	NaN	763027	NaN	265385	2.30483e+06	6.27841e+06	9.59264e+06	NaN	6.67724e+06	1.03882e+06	577986	1.93291e+06	3.89429e+06	NaN	1.39698e+06	1.56048e+07	1.12379e+07	NaN	1.4306e+07	4.4989e+06	9.52734e+06	4.66955e+06	1.23402e+07	7.0197e+06	NaN	0	183	0.1177	0.892	0.86	52.3	52.3	52.3	0.137738	0.00669945	0.00669911	0.026806	0.800885	0.0698585	0.069858	0.326935	1.67	46.27
Q9UQ35	SRRM2	High	[K].GQSQTSPDHRSDTSSPEVR.[Q]	Q9UQ35 [1059-1077]	n/a	High	3xPhospho [S14;S/T]	1	2	3	1	2310.84	0	NaN	NaN	367540	NaN	NaN	NaN	NaN	NaN	NaN	NaN	NaN	NaN	NaN	NaN	NaN	NaN	NaN	NaN	NaN	NaN	NaN	NaN	NaN	NaN	NaN	287672	NaN	NaN	NaN	110855	NaN	36863.6	NaN	NaN	130044	NaN	NaN	NaN	NaN	NaN	NaN	NaN	NaN	NaN	NaN	NaN	NaN	NaN	NaN	NaN	NaN	NaN	NaN	NaN	NaN	NaN	NaN	NaN	NaN	NaN	NaN	NaN	NaN	NaN	NaN	NaN	NaN	NaN	NaN	1.32571e+06	NaN	NaN	NaN	NaN	NaN	NaN	NaN	NaN	NaN	NaN	NaN	NaN	NaN	0	0	0.0008508	0.00972	NaN	NaN	NaN	NaN	NaN	NaN	NaN	NaN	NaN	NaN	NaN	NaN	3	20.33
Q09666-1	AHNAK	High	[R].HRSNSFSDER.[E]	Q09666-1 [5778-5787]	n/a	High	2xPhospho [S3;S5]	1	1	12	1	1394.49	0	NaN	NaN	1.06888e+06	NaN	NaN	NaN	NaN	360512	NaN	NaN	NaN	819765	NaN	NaN	NaN	NaN	NaN	NaN	NaN	NaN	NaN	NaN	NaN	NaN	NaN	NaN	NaN	NaN	NaN	526746	NaN	NaN	NaN	NaN	NaN	NaN	NaN	NaN	NaN	NaN	NaN	NaN	NaN	NaN	NaN	NaN	NaN	221706	NaN	NaN	NaN	NaN	NaN	NaN	NaN	NaN	NaN	NaN	NaN	NaN	369014	NaN	NaN	NaN	296828	NaN	NaN	NaN	NaN	442988	NaN	NaN	NaN	NaN	NaN	NaN	2.61152e+06	293875	NaN	1.02779e+07	183548	NaN	NaN	0	0	7.058e-05	0.0001252	NaN	NaN	NaN	NaN	NaN	NaN	NaN	NaN	NaN	NaN	NaN	NaN	3.7	17.92
Q09666-1	AHNAK	High	[R].HRSNSFSDER.[E]	Q09666-1 [5778-5787]	High	High	1xPhospho [S]	1	1	19	1	1314.52	2	NaN	NaN	479629	NaN	NaN	NaN	NaN	NaN	NaN	NaN	NaN	293864	NaN	NaN	NaN	NaN	NaN	NaN	NaN	NaN	NaN	NaN	NaN	NaN	NaN	NaN	NaN	NaN	NaN	577014	NaN	NaN	NaN	NaN	NaN	NaN	NaN	NaN	NaN	NaN	NaN	NaN	NaN	NaN	NaN	NaN	NaN	61807.1	NaN	NaN	NaN	NaN	NaN	NaN	NaN	NaN	NaN	NaN	NaN	NaN	1.29693e+06	NaN	NaN	NaN	73094.9	NaN	NaN	NaN	NaN	NaN	NaN	NaN	222127	NaN	NaN	NaN	377246	219818	NaN	9.78526e+06	79334.3	NaN	NaN	0	5778	0.0001068	0.0006574	5.05	486.7	212.1	5	8.97908e-06	3.89672e-05	2.88635e-05	0.00013574	0.000515774	0.000146645	0.000146466	0.000579509	1.99	17.67
Q9HCH3	CPNE5	High	[K].AQGIRPRPPPAAPTHSPSQSPARTPPASPLHTHI.[-]	Q9HCH3 [560-593]	n/a	High	3xPhospho [S20;S/T]	1	2	55	1	3767.77	0	NaN	NaN	NaN	2.13529e+06	NaN	NaN	NaN	402751	727082	NaN	2.50983e+06	3.38526e+06	485514	NaN	267552	NaN	NaN	NaN	435302	255866	98629.1	115560	NaN	666009	321435	NaN	NaN	56890.6	440902	1.92478e+06	NaN	NaN	124743	1.9929e+06	440243	NaN	141112	366909	NaN	NaN	6.71115e+06	813055	2.6263e+06	NaN	342670	NaN	1.25973e+06	749380	NaN	2.34604e+06	NaN	4.57566e+06	3.24919e+06	2.63803e+06	73142.8	145394	49024.7	1.11252e+06	413756	NaN	163098	1.00029e+06	447900	3.07224e+06	3.48632e+06	NaN	1.64e+06	423036	NaN	224370	166846	70055.9	1.23616e+06	1.37597e+06	930033	414638	NaN	714422	NaN	NaN	NaN	NaN	NaN	0	0	1.961e-05	4.605e-05	NaN	NaN	NaN	NaN	NaN	NaN	NaN	NaN	NaN	NaN	NaN	NaN	3.9	40.16
P23327	HRC	High	[R].HRSHEEDDNDDDDVSTEYGHQAHR.[H]	P23327 [297-320]	High	n/a	3xPhospho [S3;T16;Y18]	1	1	1	1	3104.05	0	NaN	NaN	NaN	NaN	NaN	NaN	NaN	NaN	NaN	NaN	NaN	NaN	NaN	NaN	NaN	NaN	NaN	NaN	NaN	NaN	NaN	NaN	NaN	NaN	NaN	NaN	NaN	NaN	NaN	NaN	NaN	NaN	NaN	NaN	NaN	NaN	NaN	NaN	966341	NaN	NaN	NaN	NaN	NaN	NaN	NaN	NaN	NaN	NaN	NaN	NaN	NaN	618762	NaN	NaN	NaN	NaN	NaN	NaN	NaN	NaN	NaN	NaN	NaN	614404	NaN	NaN	NaN	NaN	NaN	171050	NaN	NaN	NaN	NaN	NaN	NaN	NaN	1.63459e+06	NaN	NaN	NaN	NaN	0	297	NaN	NaN	5.44	340.1	340.1	1.6	3.63069e-06	3.89672e-05	2.27401e-05	0.000147232	0.000208612	0.000106765	0.000102549	0.00038134	NaN	18.49
P80365	HSD11B2	High	[R].ALQPGQPGTTPPQDAAQDPNLSPGPSPAVA.[R]	P80365 [375-404]	High	n/a	1xPhospho [S22]	1	1	1	0	2959.38	0	NaN	NaN	NaN	NaN	NaN	NaN	NaN	NaN	NaN	NaN	NaN	NaN	NaN	NaN	NaN	NaN	NaN	NaN	NaN	NaN	NaN	NaN	NaN	415247	NaN	NaN	NaN	NaN	NaN	NaN	NaN	NaN	NaN	NaN	NaN	NaN	NaN	NaN	NaN	NaN	NaN	NaN	NaN	NaN	NaN	NaN	NaN	NaN	NaN	NaN	NaN	NaN	NaN	NaN	NaN	NaN	NaN	NaN	NaN	NaN	NaN	NaN	NaN	NaN	NaN	NaN	NaN	NaN	NaN	NaN	NaN	NaN	NaN	NaN	NaN	358518	NaN	NaN	NaN	NaN	NaN	NaN	NaN	0	375	NaN	NaN	3.16	244.4	244.4	101.2	0.00069885	0.00015715	0.000157123	0.000818777	0.00603795	0.00047101	0.00047079	0.00235978	NaN	56.73
P23327	HRC	High	[R].HRSHEEDDNDDDDVSTEYGHQAHR.[H]	P23327 [297-320]	High	High	2xPhospho [S3;T/S]	1	1	2	1	3024.08	1	NaN	NaN	NaN	NaN	NaN	NaN	NaN	NaN	NaN	NaN	NaN	NaN	NaN	NaN	NaN	NaN	NaN	NaN	NaN	NaN	NaN	NaN	NaN	NaN	NaN	NaN	NaN	NaN	NaN	NaN	NaN	NaN	NaN	NaN	NaN	NaN	NaN	NaN	NaN	NaN	NaN	NaN	NaN	NaN	NaN	NaN	848199	NaN	NaN	NaN	NaN	NaN	NaN	NaN	NaN	NaN	NaN	NaN	NaN	NaN	NaN	NaN	NaN	NaN	NaN	NaN	NaN	NaN	NaN	NaN	NaN	NaN	NaN	NaN	NaN	NaN	NaN	NaN	1.2381e+06	NaN	247636	NaN	NaN	0	297	1.247e-05	1.203e-05	6.23	474.3	474.3	286.1	5.89892e-07	3.89672e-05	3.52051e-05	0.000209293	3.3899e-05	7.37083e-05	5.60915e-05	0.000197863	4.01	19.71
Q9UQ35	SRRM2	High	[R].HRRSPSVSSPEPAEK.[S]	Q9UQ35 [1724-1738]	n/a	High	4xPhospho [S4;S6;S8;S9]	1	2	1	2	1983.72	0	NaN	NaN	NaN	NaN	NaN	NaN	NaN	NaN	109092	NaN	112156	77615.5	NaN	NaN	NaN	NaN	NaN	NaN	NaN	NaN	NaN	NaN	NaN	NaN	NaN	101835	NaN	NaN	NaN	NaN	NaN	NaN	NaN	NaN	NaN	NaN	NaN	NaN	NaN	NaN	NaN	NaN	NaN	NaN	NaN	NaN	NaN	NaN	NaN	90512.3	NaN	NaN	NaN	155463	NaN	NaN	NaN	NaN	NaN	NaN	NaN	NaN	NaN	NaN	NaN	NaN	75269.8	NaN	NaN	169103	NaN	68521	NaN	NaN	NaN	57823.4	262651	NaN	NaN	NaN	NaN	NaN	NaN	0	0	0.0001613	0.00114	NaN	NaN	NaN	NaN	NaN	NaN	NaN	NaN	NaN	NaN	NaN	NaN	2.96	20.34
Q09666-1	AHNAK	High	[R].HRSNSFSDEREFSGPSTPTGTLEFEGGEVSLEGGK.[V]	Q09666-1 [5778-5812]	n/a	High	3xPhospho [S7;S];S13	1	1	4	2	3967.61	0	NaN	NaN	NaN	NaN	NaN	NaN	NaN	NaN	NaN	NaN	NaN	NaN	NaN	NaN	NaN	NaN	NaN	NaN	NaN	NaN	NaN	NaN	NaN	NaN	NaN	NaN	NaN	NaN	NaN	NaN	NaN	NaN	NaN	NaN	NaN	NaN	NaN	NaN	NaN	NaN	NaN	NaN	NaN	NaN	NaN	NaN	NaN	NaN	NaN	NaN	NaN	NaN	NaN	NaN	NaN	NaN	NaN	NaN	NaN	NaN	NaN	NaN	NaN	NaN	NaN	NaN	NaN	NaN	NaN	NaN	NaN	NaN	NaN	NaN	NaN	NaN	1.4479e+06	NaN	NaN	703701	NaN	NaN	NaN	0	0	1.247e-05	1.873e-05	NaN	NaN	NaN	NaN	NaN	NaN	NaN	NaN	NaN	NaN	NaN	NaN	5.42	57.1
Q9HCH3	CPNE5	High	[K].AQGIRPRPPPAAPTHSPSQSPARTPPASPLHTHI.[-]	Q9HCH3 [560-593]	High	High	2xPhospho [S/T]	1	2	38	1	3687.81	0	NaN	NaN	NaN	1.09736e+06	NaN	NaN	NaN	NaN	NaN	NaN	942981	1.33735e+06	275556	NaN	574310	NaN	383389	382659	256337	555598	222277	468428	NaN	615446	NaN	NaN	NaN	256221	88689.8	NaN	NaN	NaN	105353	655954	NaN	NaN	NaN	NaN	NaN	1.55922e+06	2.07927e+06	239973	981063	NaN	484367	NaN	613068	305629	NaN	566902	175537	1.61533e+06	2.57531e+06	1.66462e+06	NaN	496493	333629	NaN	201105	2.13267e+06	456821	672229	447850	1.54281e+06	879000	NaN	942620	462536	174274	374564	221155	283048	356245	NaN	NaN	474432	NaN	NaN	NaN	NaN	NaN	NaN	NaN	0	560	7.058e-05	0.000117	4.37	376.6	376.6	20.7	4.29837e-05	7.78092e-05	7.71318e-05	0.000345582	0.000200931	0.000106765	9.31139e-05	0.000390778	5.83	37.23
Q9NQ84-1	GPRC5C	High	[K].GQSMFVENK.[A]	Q9NQ84-1 [333-341]	High	High	1xPhospho [S3]	1	2	267	0	1119.45	2	4.97193e+06	2.82341e+06	4.3718e+06	1.07692e+07	3.23197e+06	4.1413e+06	3.09273e+06	4.82377e+06	7.67655e+06	3.11742e+06	1.38493e+07	1.85402e+07	4.04137e+06	1.221e+07	9.37982e+06	6.63858e+06	2.50924e+06	1.2841e+06	1.41543e+07	6.22409e+06	3.50716e+06	8.80901e+06	2.96621e+06	6.07302e+07	3.37154e+06	3.55894e+06	4.43731e+06	1.52062e+06	3.48551e+06	1.53754e+07	1.00971e+06	6.90622e+06	6.6122e+06	1.87658e+07	5.8315e+06	5.64436e+06	3.82613e+06	1.08255e+07	6.1751e+06	3.55846e+07	7.48485e+06	4.96481e+06	1.50628e+07	4.90512e+06	7.98556e+06	4.04142e+06	8.56847e+06	8.29998e+06	1.11489e+07	1.16767e+07	1.04046e+07	1.45105e+07	2.34988e+07	1.06006e+07	3.19059e+06	1.32935e+07	1.94468e+06	4.82475e+06	6.55946e+06	2.13708e+07	8.18837e+06	1.43089e+07	1.27021e+07	8.24831e+06	2.52139e+07	1.82905e+06	4.17141e+06	2.76426e+06	5.19022e+06	1.07142e+07	3.25983e+07	2.58957e+06	1.79295e+07	9.72139e+06	8.83201e+06	2.68295e+06	1.98458e+07	6.3226e+06	3.57341e+06	1.26052e+07	6.90369e+06	1.18483e+07	NaN	0	0	7.282e-05	0.0001371	5.47	411.9	382.3	382.3	3.37125e-06	3.89672e-05	2.39226e-05	0.000154512	0.000193705	0.000106765	9.12355e-05	0.000271924	2.95	34.81
O15357	INPPL1	High	[K].ALQDMSSTAPPAPQPSTRK.[A]	O15357 [285-303]	n/a	High	1xOxidation [M5];1xPhospho [S16]	1	2	4	1	2078.96	0	NaN	NaN	NaN	1.53061e+06	NaN	NaN	NaN	NaN	NaN	NaN	NaN	278479	NaN	NaN	216681	NaN	NaN	NaN	NaN	NaN	NaN	NaN	NaN	190361	NaN	NaN	NaN	NaN	103519	NaN	NaN	NaN	NaN	NaN	NaN	NaN	NaN	NaN	NaN	NaN	NaN	NaN	NaN	NaN	NaN	NaN	NaN	123749	NaN	NaN	NaN	NaN	NaN	NaN	NaN	NaN	NaN	108779	NaN	NaN	NaN	122905	NaN	NaN	NaN	NaN	NaN	NaN	NaN	NaN	NaN	131435	NaN	NaN	651523	NaN	NaN	NaN	NaN	NaN	NaN	NaN	NaN	0	0	5.952e-05	9.631e-05	NaN	NaN	NaN	NaN	NaN	NaN	NaN	NaN	NaN	NaN	NaN	NaN	4.04	27.32
P78324-2	SIRPA	High	[K].AQGSTSSTRLHEPEK.[N]	P78324-2 [401-415]	High	High	1xPhospho [S/T]	1	3	68	1	1707.77	0	NaN	NaN	48328.8	NaN	NaN	154929	179493	60974.1	285682	68016	310482	823506	99231.3	NaN	78618.4	161140	61450.3	51645.8	708888	NaN	NaN	NaN	NaN	390383	NaN	1.35775e+06	58460.3	NaN	162317	727384	NaN	NaN	223350	NaN	NaN	NaN	NaN	NaN	NaN	NaN	NaN	NaN	1.04389e+06	NaN	337193	73568.8	509321	NaN	NaN	222301	NaN	75348.1	1.44565e+06	686516	152648	377185	141882	NaN	449868	NaN	NaN	770140	NaN	66915	234704	NaN	636494	37385	NaN	NaN	92260.3	746913	607387	NaN	NaN	914719	388723	NaN	661211	766743	239513	NaN	NaN	0	401	1.961e-05	4.626e-05	5.76	602.7	497	14.3	1.73037e-06	3.89672e-05	3.09383e-05	0.000187864	2.57317e-06	7.37083e-05	7.04732e-05	0.000236574	3.28	18.7
P20930	FLG	High	[R].HSDDSERLSGSASR.[N]	P20930 [1279-1292]	n/a	High	2xPhospho [S2;S5]	1	1	1	1	1663.61	0	NaN	NaN	233653	NaN	NaN	NaN	NaN	NaN	NaN	NaN	NaN	NaN	NaN	NaN	NaN	NaN	NaN	NaN	NaN	NaN	NaN	NaN	NaN	NaN	NaN	NaN	NaN	NaN	NaN	NaN	NaN	NaN	NaN	NaN	NaN	NaN	NaN	NaN	NaN	NaN	NaN	NaN	NaN	NaN	NaN	NaN	NaN	NaN	NaN	NaN	NaN	NaN	NaN	NaN	NaN	NaN	NaN	NaN	NaN	NaN	NaN	NaN	NaN	NaN	NaN	NaN	NaN	NaN	NaN	NaN	NaN	NaN	NaN	NaN	NaN	NaN	NaN	NaN	NaN	NaN	NaN	NaN	NaN	0	0	8.964e-05	0.0005255	NaN	NaN	NaN	NaN	NaN	NaN	NaN	NaN	NaN	NaN	NaN	NaN	3.06	18.52
P20930	FLG	High	[R].HSDDSERLSGSASR.[N]	P20930 [1279-1292]	High	High	1xPhospho [S]	1	1	7	1	1583.64	0	NaN	NaN	768621	NaN	NaN	NaN	NaN	NaN	NaN	NaN	NaN	NaN	NaN	NaN	NaN	NaN	NaN	NaN	NaN	NaN	NaN	NaN	NaN	NaN	NaN	NaN	NaN	NaN	NaN	NaN	NaN	NaN	NaN	NaN	NaN	NaN	NaN	122560	NaN	NaN	NaN	NaN	NaN	NaN	NaN	NaN	NaN	NaN	NaN	NaN	NaN	NaN	NaN	NaN	NaN	NaN	NaN	NaN	NaN	NaN	309522	NaN	NaN	NaN	NaN	NaN	NaN	NaN	NaN	NaN	NaN	NaN	NaN	NaN	NaN	NaN	493566	NaN	NaN	NaN	NaN	NaN	NaN	0	0	9.923e-05	0.0005647	5.49	496.1	476.6	165.4	3.26464e-06	3.89672e-05	2.78248e-05	0.00017328	0.000187579	0.000101218	9.96504e-05	0.000319846	2.05	17.36
O60931-2	CTNS	High	[K].ALPQTTSVSASSLKG.[-]	O60931-2 [386-400]	n/a	High	1xPhospho [S12]	1	1	1	1	1526.75	0	NaN	NaN	NaN	NaN	NaN	NaN	NaN	NaN	NaN	NaN	NaN	NaN	NaN	NaN	NaN	NaN	NaN	NaN	419802	NaN	NaN	NaN	NaN	628236	NaN	NaN	NaN	NaN	NaN	NaN	NaN	NaN	NaN	NaN	NaN	NaN	NaN	NaN	NaN	NaN	NaN	NaN	NaN	NaN	NaN	NaN	NaN	NaN	NaN	NaN	NaN	NaN	NaN	NaN	NaN	NaN	NaN	NaN	NaN	NaN	NaN	NaN	NaN	NaN	NaN	NaN	NaN	NaN	NaN	NaN	NaN	NaN	233732	NaN	NaN	NaN	NaN	NaN	NaN	NaN	NaN	NaN	NaN	0	0	0.0001267	0.0007954	NaN	NaN	NaN	NaN	NaN	NaN	NaN	NaN	NaN	NaN	NaN	NaN	3.09	39.53
P20930	FLG	High	[R].HSASQYGQDTIR.[G]	P20930 [3100-3111]	High	High	1xPhospho [S4]	1	1	2	0	1442.61	0	NaN	NaN	NaN	NaN	NaN	NaN	NaN	NaN	NaN	NaN	NaN	NaN	NaN	NaN	NaN	NaN	NaN	NaN	NaN	NaN	NaN	NaN	NaN	NaN	NaN	296651	NaN	NaN	NaN	747920	NaN	NaN	NaN	NaN	NaN	NaN	NaN	NaN	NaN	NaN	NaN	NaN	NaN	NaN	NaN	NaN	NaN	NaN	NaN	NaN	NaN	NaN	668324	81569.5	NaN	NaN	NaN	NaN	NaN	NaN	NaN	NaN	NaN	617213	409808	419409	NaN	NaN	NaN	NaN	123826	75259.1	NaN	NaN	NaN	255203	NaN	768924	NaN	414495	NaN	NaN	NaN	0	0	8.588e-05	0.000189	7.91	664.6	377.8	147.3	1.22283e-08	1.21589e-09	0	0	7.02744e-07	3.74742e-05	3.25008e-05	0.000272257	3.08	25.03
O14545	TRAFD1	High	[R].ALPSLNTGSSSPR.[G]	O14545 [317-329]	n/a	High	1xPhospho [S11]	1	1	2	0	1366.64	0	NaN	NaN	NaN	NaN	NaN	NaN	NaN	NaN	NaN	NaN	NaN	NaN	NaN	NaN	NaN	NaN	NaN	NaN	NaN	NaN	NaN	NaN	NaN	NaN	NaN	NaN	NaN	50257.6	NaN	NaN	NaN	NaN	165075	NaN	NaN	NaN	NaN	NaN	NaN	NaN	NaN	NaN	NaN	NaN	NaN	NaN	NaN	NaN	NaN	NaN	NaN	NaN	NaN	NaN	NaN	NaN	NaN	234842	NaN	977263	NaN	462140	NaN	NaN	508119	NaN	NaN	NaN	103775	550743	237153	192814	312304	NaN	NaN	395883	NaN	NaN	NaN	NaN	NaN	NaN	NaN	0	0	7.058e-05	0.0001104	NaN	NaN	NaN	NaN	NaN	NaN	NaN	NaN	NaN	NaN	NaN	NaN	3.1	40.13
Q07157-2	TJP1	High	[K].AIPVSPSAVEEDEDEDGHTVVATAR.[G]	Q07157-2 [1533-1557]	High	High	1xPhospho [S5]	1	2	26	0	2674.19	0	NaN	NaN	405570	NaN	NaN	NaN	NaN	NaN	NaN	NaN	NaN	1.50896e+06	NaN	NaN	NaN	406213	NaN	NaN	NaN	175478	482084	NaN	NaN	NaN	NaN	NaN	NaN	NaN	NaN	NaN	NaN	NaN	NaN	NaN	NaN	NaN	NaN	NaN	NaN	NaN	NaN	NaN	NaN	NaN	207762	NaN	NaN	NaN	NaN	NaN	NaN	NaN	NaN	651619	416539	422601	NaN	NaN	NaN	NaN	939488	NaN	NaN	NaN	NaN	NaN	NaN	NaN	NaN	949084	NaN	190544	NaN	NaN	NaN	664530	1.87561e+06	NaN	NaN	4.58946e+06	NaN	NaN	NaN	0	1533	1.247e-05	3.456e-10	13.95	865	865	17.6	1.13439e-14	1.39177e-15	0	0	6.51917e-13	7.39217e-14	0	0	6.54	47.88
P20930	FLG	High	[R].HSASQDGQDTIR.[G]	P20930 [831-842];[1479-1490];[2776-2787]	High	High	1xPhospho [S4]	1	1	28	0	1394.57	1	NaN	90675.6	7.22411e+06	36536.2	NaN	50479	46444.8	97077.5	NaN	NaN	NaN	643816	146516	358619	NaN	NaN	58152	NaN	NaN	NaN	NaN	NaN	NaN	534207	NaN	528514	77057.4	NaN	NaN	2.66071e+06	NaN	NaN	51420.4	306537	NaN	NaN	NaN	NaN	NaN	NaN	NaN	NaN	NaN	NaN	303204	NaN	278273	NaN	NaN	NaN	NaN	NaN	NaN	716271	3.03638e+06	NaN	NaN	NaN	NaN	NaN	2.5536e+06	NaN	NaN	NaN	NaN	38739.6	668404	NaN	NaN	140670	81248.6	214944	NaN	82190.2	NaN	74459.2	2.13775e+06	NaN	69918	2.43972e+06	NaN	29538.5	NaN	0	0	1.247e-05	7.314e-06	12.36	879.5	696.5	167.9	4.34885e-13	5.23972e-14	0	0	2.49922e-11	2.91769e-12	0	0	4.28	19.37
P20930	FLG	High	[R].HSASQEGQDTIRGHPGSR.[R]	P20930 [3748-3765]	High	High	1xPhospho [T10]	1	1	2	1	1999.87	0	NaN	NaN	NaN	NaN	NaN	NaN	NaN	NaN	56442.8	NaN	49359.3	55799.4	NaN	NaN	NaN	NaN	NaN	NaN	NaN	NaN	NaN	NaN	NaN	NaN	NaN	NaN	NaN	NaN	NaN	NaN	NaN	NaN	NaN	NaN	NaN	NaN	NaN	NaN	26587.1	NaN	NaN	NaN	99802.5	NaN	NaN	NaN	81219.1	NaN	NaN	NaN	NaN	NaN	NaN	68681.8	NaN	62936.2	NaN	NaN	NaN	NaN	NaN	NaN	NaN	NaN	NaN	NaN	NaN	NaN	NaN	NaN	NaN	NaN	176134	NaN	NaN	NaN	NaN	NaN	NaN	NaN	NaN	NaN	NaN	0	3748	7.282e-05	0.0001284	4.69	369.8	369.8	129.4	2.03738e-05	3.89672e-05	3.52908e-05	0.000130907	0.00116953	0.000169709	0.000168938	0.000563634	3.05	17.16
O95171	SCEL	High	[R].GQSLDNLIK.[V]	O95171 [387-395]	High	High	1xPhospho [S3]	1	2	45	0	1067.51	0	722146	620243	882504	1.04215e+06	1.82956e+06	NaN	NaN	309615	443892	798031	469833	4.48096e+06	2.90809e+06	870271	828581	1.14945e+06	985375	1.05912e+06	577559	1.64839e+06	852967	1.23837e+06	609765	1.23566e+06	1.80023e+06	1.03782e+06	767242	999531	556195	2.01348e+06	NaN	NaN	1.7546e+06	635553	363949	728978	NaN	819885	NaN	NaN	NaN	735113	947727	NaN	NaN	546982	828082	1.56646e+06	684497	540885	NaN	274375	2.32095e+06	1.93473e+06	1.17478e+06	833489	NaN	793993	992535	549918	3.99779e+06	798835	874371	NaN	1.67226e+06	1.49634e+06	1.12392e+06	1.20077e+06	1.96658e+06	2.61705e+06	1.43257e+06	1.55425e+06	1.10722e+06	411878	433031	590724	9.87053e+06	430132	NaN	2.19629e+07	396783	364517	NaN	0	387	7.282e-05	0.0001413	4.07	390.1	248.3	248.3	8.47915e-05	7.89856e-05	7.7227e-05	0.000322407	0.00485084	0.000345289	0.000345253	0.00180832	3.04	47.17
P20930	FLG	High	[R].HSASQEGQDTIR.[GA]	P20930 [506-517];[1155-1166];[1803-1814];[2128-2139];[3424-3435];[3748-3759]	High	High	1xPhospho [S]	1	1	49	0	1408.59	0	41900.4	113985	6.39234e+06	52197.1	NaN	51231.4	72514.8	NaN	NaN	NaN	NaN	410823	NaN	62519.8	NaN	NaN	52932.8	NaN	NaN	326540	NaN	NaN	NaN	203800	NaN	1.28976e+06	112618	NaN	NaN	2.3627e+06	NaN	82189.7	57511.4	301171	NaN	NaN	NaN	1.47749e+06	NaN	NaN	98528.2	NaN	556367	135469	99169.1	NaN	441863	40741.6	54254.2	91628.9	21686.4	41916.9	530843	648885	1.31481e+06	NaN	NaN	52595.9	86383	NaN	2.61676e+06	NaN	NaN	NaN	NaN	NaN	713812	49515.3	21107	417258	NaN	162365	NaN	93184.6	NaN	NaN	1.46924e+06	NaN	NaN	1.1651e+06	NaN	193166	NaN	0	0	1.247e-05	1.333e-06	13.11	909.9	647.8	75	7.70624e-14	8.39099e-15	0	0	4.42866e-12	4.59526e-13	0	0	4.53	18.94
P20930	FLG	High	[R].HSASQDGQDTIRGHPGSSRGGR.[Q]	P20930 [1479-1500];[2776-2797]	High	n/a	2xPhospho [T10;S17]	1	1	1	2	2423	0	NaN	NaN	NaN	NaN	NaN	NaN	NaN	NaN	NaN	NaN	NaN	NaN	NaN	NaN	NaN	NaN	NaN	NaN	NaN	NaN	NaN	NaN	NaN	NaN	NaN	NaN	NaN	NaN	NaN	NaN	NaN	NaN	NaN	NaN	NaN	NaN	NaN	NaN	NaN	NaN	NaN	NaN	NaN	NaN	NaN	NaN	NaN	NaN	NaN	NaN	NaN	NaN	NaN	377796	NaN	NaN	NaN	NaN	NaN	NaN	NaN	NaN	NaN	NaN	NaN	NaN	NaN	NaN	NaN	NaN	NaN	NaN	NaN	NaN	NaN	NaN	NaN	NaN	NaN	NaN	NaN	NaN	NaN	0	2776	NaN	NaN	2.39	134.6	134.6	3.8	0.00402721	0.000308962	0.0003086	0.00108443	0.194563	0.00884917	0.00884911	0.033957	NaN	17.72
P20930	FLG	High	[R].HSASQDGQDTIRGHPGSSR.[RG]	P20930 [831-849];[1479-1497];[2776-2794]	High	High	2xPhospho [S/T]	1	1	5	1	2152.86	0	NaN	NaN	246105	NaN	NaN	NaN	NaN	NaN	NaN	NaN	NaN	NaN	NaN	NaN	NaN	NaN	NaN	NaN	NaN	NaN	NaN	NaN	NaN	NaN	NaN	NaN	NaN	NaN	NaN	399564	NaN	NaN	NaN	98988.1	NaN	NaN	NaN	NaN	NaN	NaN	NaN	NaN	NaN	NaN	NaN	NaN	NaN	NaN	NaN	NaN	NaN	NaN	NaN	733291	NaN	NaN	NaN	NaN	NaN	NaN	NaN	NaN	NaN	NaN	NaN	NaN	NaN	NaN	NaN	NaN	NaN	NaN	NaN	NaN	NaN	NaN	NaN	NaN	NaN	NaN	NaN	NaN	NaN	0	0	0.001136	0.0146	6.07	574	574	117.3	8.59895e-07	3.89672e-05	3.38896e-05	0.000202511	4.94145e-05	7.37083e-05	6.3925e-05	0.000190585	3.47	17.4
P20930	FLG	High	[R].HSASQDGQDTIRGHPGSSR.[RG]	P20930 [831-849];[1479-1497];[2776-2794]	High	High	1xPhospho [T/S]	1	1	13	1	2072.89	0	NaN	NaN	131876	NaN	NaN	NaN	NaN	NaN	NaN	NaN	NaN	NaN	NaN	NaN	NaN	NaN	NaN	NaN	NaN	NaN	NaN	NaN	NaN	NaN	NaN	NaN	NaN	NaN	NaN	547932	NaN	NaN	NaN	NaN	NaN	NaN	NaN	NaN	NaN	NaN	NaN	NaN	NaN	NaN	NaN	NaN	NaN	NaN	NaN	NaN	NaN	NaN	NaN	207606	351355	NaN	NaN	NaN	NaN	NaN	NaN	NaN	NaN	NaN	NaN	NaN	NaN	NaN	NaN	NaN	NaN	NaN	NaN	NaN	NaN	NaN	NaN	NaN	NaN	NaN	NaN	NaN	NaN	0	0	7.058e-05	0.0001227	8.71	653.3	586.2	178.5	1.94154e-09	2.08299e-10	0	0	1.11578e-07	2.00702e-05	1.99084e-05	0.000324254	3.37	18.49
P10643	C7	High	[R].GQSISVTSIRPCAAETQ.[-]	P10643 [827-843]	High	Low	1xCarbamidomethyl [C12];1xPhospho [T7]	1	1	1	0	1884.85	0	NaN	NaN	NaN	NaN	NaN	NaN	NaN	NaN	NaN	NaN	NaN	NaN	NaN	NaN	NaN	NaN	NaN	NaN	NaN	NaN	NaN	NaN	NaN	NaN	NaN	NaN	NaN	NaN	338643	NaN	NaN	NaN	NaN	NaN	NaN	NaN	NaN	NaN	NaN	NaN	NaN	NaN	NaN	NaN	NaN	NaN	NaN	NaN	NaN	NaN	NaN	NaN	NaN	NaN	NaN	NaN	NaN	NaN	NaN	NaN	NaN	NaN	NaN	NaN	NaN	NaN	NaN	NaN	NaN	NaN	NaN	NaN	NaN	NaN	NaN	NaN	NaN	NaN	NaN	NaN	NaN	NaN	NaN	0	0	0.3824	1	0.93	49.9	17.4	1.7	0.116898	0.00543891	0.00543868	0.0220069	0.885988	0.110928	0.110927	0.464144	0.97	35.51
Q9HCH3	CPNE5	High	[K].AQGIRPRPPPAAPTHSPSQSPARTPPASPLHTHI.[-]	Q9HCH3 [560-593]	n/a	High	4xPhospho [S20;S28;T/S]	1	2	26	1	3847.74	0	NaN	NaN	NaN	946485	NaN	NaN	NaN	844007	661223	NaN	3.38128e+06	840064	NaN	NaN	NaN	NaN	NaN	NaN	NaN	252378	NaN	NaN	NaN	NaN	NaN	NaN	NaN	NaN	NaN	NaN	NaN	1.61699e+06	NaN	3.11301e+06	NaN	572810	NaN	962583	NaN	5.62665e+06	4.73573e+06	1.20037e+06	1.30179e+06	NaN	NaN	NaN	1.39713e+06	253038	NaN	4.14188e+06	157959	1.71726e+06	645805	875443	NaN	463719	62147.9	2.33034e+06	284030	734850	NaN	NaN	NaN	1.61773e+06	2.12855e+06	NaN	1.47446e+06	NaN	NaN	NaN	NaN	NaN	206136	2.93418e+06	1.38953e+06	120205	4.12804e+06	NaN	NaN	NaN	NaN	732312	NaN	0	0	1.961e-05	3.824e-05	NaN	NaN	NaN	NaN	NaN	NaN	NaN	NaN	NaN	NaN	NaN	NaN	5.41	40.42
Q92520	FAM3C	High	[K].AIQDGTIVLMGTYDDGATK.[L]	Q92520 [138-156]	High	Low	1xPhospho [T6]	1	1	6	0	2048.92	0	4.85256e+06	1.02371e+07	1.18011e+06	8.78612e+06	NaN	1.73015e+06	2.84144e+06	1.94408e+06	NaN	1.36144e+06	1.06184e+07	NaN	NaN	5.38054e+06	NaN	4.07863e+06	388084	1.24936e+07	4.10774e+07	3.12557e+06	238375	NaN	1.45053e+06	5.55702e+07	7.337e+06	8.03249e+06	1.43196e+07	1.0315e+07	2.15924e+07	1.20123e+08	2.26259e+06	1.54425e+06	376691	8.95632e+06	NaN	NaN	2.38992e+06	4.12415e+06	1.44174e+06	4.90903e+06	1.96544e+06	1.79044e+07	3.20393e+07	NaN	1.60706e+07	9.89609e+06	2.28473e+07	1.76476e+07	NaN	815579	NaN	5.11193e+06	2.70397e+07	1.49988e+06	4.87041e+06	2.14737e+07	5.04568e+06	2.19693e+06	2.08285e+07	4.5834e+06	2.10746e+06	6.4266e+06	NaN	1.7643e+06	5.7725e+06	1.82381e+06	3.30719e+07	3.04575e+06	1.42391e+06	NaN	7.86277e+06	6.19316e+06	6.26973e+07	4.29499e+07	9.67666e+06	1.3832e+07	NaN	8.65472e+06	5.49406e+06	8.10974e+06	8.49944e+06	3.69589e+06	NaN	0	138	0.4861	1	1.15	172.6	66.3	46.4	0.0707617	0.00319098	0.00319096	0.0109714	0.53545	0.0302257	0.0302256	0.147229	1.01	38.72
Q9H1D0	TRPV6	High	[R].GSEDLDKDSVEK.[L]	Q9H1D0 [695-706]	High	High	1xPhospho [S9]	1	2	114	1	1401.58	2	1.38531e+06	268716	NaN	286804	68027.6	400784	NaN	945822	784279	404796	733279	1.43078e+06	210725	857133	472814	218328	186145	196513	238765	271403	266613	1.49849e+06	470520	795449	437787	492355	430643	228270	213157	201907	NaN	147567	300383	639356	319027	918807	392468	1.09333e+06	1.0513e+06	3.31309e+06	2.78134e+06	679216	3.09339e+06	175746	845076	NaN	3.99004e+06	472404	202307	1.32901e+06	560655	1.65455e+06	2.42825e+06	1.01912e+06	362362	1.15174e+06	287674	705184	363958	1.55723e+06	535873	1.10224e+06	1.25334e+06	2.17183e+06	2.5526e+06	449816	1.48681e+06	141426	457230	632171	915566	464941	393195	463237	NaN	335488	NaN	354609	240074	561354	126453	NaN	NaN	0	695	1.247e-05	8.232e-06	12.38	930	685.9	631.3	4.16862e-13	5.0524e-14	0	0	3.60418e-12	4.05177e-13	0	0	4.37	20.71
Q8IYB3	SRRM1	High	[R].HRPSPPATPPPK.[T]	Q8IYB3 [399-410]	High	High	2xPhospho [S4;T8]	1	1	331	0	1441.64	10	525741	1.91577e+06	2.52364e+06	784800	270021	1.64061e+07	1.16146e+07	1.20459e+07	1.16168e+07	2.10435e+06	3.48371e+06	7.54719e+06	1.45069e+06	7.12079e+06	498892	1.16216e+06	754751	9.22094e+06	8.34686e+06	1.76057e+06	2.52618e+06	1.54746e+06	610655	4.82306e+06	854450	6.59269e+06	2.01378e+06	400586	1.2609e+06	1.38863e+07	4.77075e+06	1.17646e+06	2.30744e+06	1.15868e+07	1.40564e+06	2.7423e+06	855137	8.21197e+06	2.72603e+06	3.57971e+07	1.90254e+06	4.38878e+06	7.34504e+06	1.22948e+06	1.93021e+06	5.31994e+06	5.76724e+06	1.74167e+06	2.77289e+06	5.98216e+06	994544	925784	8.51058e+06	1.15932e+07	1.8528e+06	4939682	1.25982e+06	1.75393e+06	718195	3.81311e+06	8.81018e+06	8.53194e+06	2.56197e+06	7.06411e+06	4.95859e+06	2.26874e+06	1.12597e+07	1.13683e+06	1.57325e+06	1.0461e+07	4.32276e+06	7.39202e+06	1.4093e+07	1.03836e+07	1.45354e+07	9.9113e+06	3.06516e+07	9.60014e+06	6.76266e+06	5.72626e+07	1.28098e+07	6.25889e+06	NaN	0	0	1.247e-05	2.697e-05	5.64	575.3	462.2	462.2	2.29887e-06	3.89672e-05	2.9744e-05	0.000182415	0.000132095	9.15776e-05	9.10656e-05	0.000340252	4.66	19.93
Q9UQ35	SRRM2	High	[K].GQSQTSPDHRSDTSSPEVR.[Q]	Q9UQ35 [1059-1077]	n/a	High	4xPhospho [S6;S11;S14;S15]	1	2	1	1	2390.81	0	NaN	NaN	NaN	NaN	NaN	NaN	NaN	NaN	NaN	NaN	NaN	152636	NaN	NaN	NaN	NaN	NaN	NaN	NaN	NaN	NaN	NaN	NaN	NaN	NaN	NaN	NaN	NaN	NaN	82262.9	NaN	NaN	NaN	NaN	NaN	NaN	232545	NaN	NaN	NaN	NaN	NaN	NaN	NaN	NaN	NaN	NaN	NaN	NaN	NaN	NaN	NaN	NaN	NaN	NaN	NaN	NaN	NaN	NaN	NaN	NaN	NaN	NaN	NaN	593771	NaN	NaN	NaN	NaN	573883	NaN	NaN	NaN	300280	NaN	NaN	NaN	NaN	NaN	NaN	NaN	NaN	NaN	0	0	0.002347	0.033	NaN	NaN	NaN	NaN	NaN	NaN	NaN	NaN	NaN	NaN	NaN	NaN	2.51	22.05
P20930	FLG	High	[R].HQGSSVSQDSDSERHSDDSERLSGSASR.[N]	P20930 [1265-1292]	n/a	High	2xPhospho [S]	1	1	11	2	3163.23	1	NaN	NaN	1.12915e+06	NaN	NaN	533610	74606.5	630599	NaN	NaN	NaN	NaN	NaN	NaN	NaN	NaN	NaN	NaN	41410.6	NaN	NaN	NaN	NaN	NaN	NaN	443453	NaN	NaN	NaN	1.64802e+06	NaN	NaN	NaN	NaN	NaN	NaN	NaN	365243	140512	1.85973e+06	657690	NaN	427837	NaN	NaN	519834	949953	NaN	NaN	NaN	NaN	NaN	NaN	1.87427e+06	2.3758e+06	NaN	NaN	NaN	NaN	NaN	2.58257e+06	NaN	NaN	174207	NaN	NaN	589296	NaN	NaN	156885	NaN	NaN	NaN	1.15654e+06	275694	NaN	1.70574e+07	NaN	NaN	3.47305e+06	176212	558033	NaN	0	0	1.247e-05	7.99e-06	NaN	NaN	NaN	NaN	NaN	NaN	NaN	NaN	NaN	NaN	NaN	NaN	3.91	19.52
Q9Y6R1-2	SLC4A4	High	[R].GRARSSTFLR.[V]	Q9Y6R1-2 [17-26]	Medium	High	2xPhospho [S5;S6]	1	2	1	2	1310.58	1	NaN	NaN	NaN	NaN	NaN	NaN	NaN	NaN	NaN	NaN	NaN	NaN	NaN	NaN	73719.1	NaN	NaN	NaN	308714	NaN	NaN	NaN	NaN	NaN	NaN	NaN	65956.5	NaN	NaN	468422	NaN	NaN	NaN	NaN	NaN	NaN	NaN	NaN	NaN	NaN	NaN	NaN	NaN	NaN	NaN	NaN	NaN	NaN	NaN	NaN	39395.4	NaN	NaN	NaN	NaN	76492.4	NaN	NaN	NaN	NaN	NaN	NaN	NaN	NaN	NaN	NaN	NaN	NaN	NaN	NaN	NaN	NaN	33268.9	NaN	NaN	NaN	NaN	NaN	NaN	NaN	NaN	NaN	NaN	0	0	0.009685	0.1673	0.58	93.8	0.8	0.8	0.266044	0.015845	0.0158449	0.0529662	0.955084	0.229077	0.229077	0.695817	1.42	26.92
Q8IXQ4	GPALPP1	High	[K].GRDDPGQQETDSSEDEDIIGPMPAK.[G]	Q8IXQ4 [129-153]	n/a	High	1xOxidation [M22];3xPhospho [T10;S12;S13]	1	1	1	1	2943.07	0	NaN	NaN	NaN	NaN	NaN	NaN	NaN	NaN	NaN	NaN	NaN	NaN	NaN	NaN	NaN	NaN	NaN	NaN	NaN	NaN	NaN	NaN	NaN	NaN	NaN	NaN	NaN	NaN	NaN	NaN	NaN	NaN	NaN	NaN	NaN	NaN	NaN	NaN	NaN	NaN	NaN	NaN	NaN	NaN	NaN	NaN	NaN	NaN	NaN	NaN	NaN	NaN	NaN	NaN	NaN	NaN	NaN	NaN	NaN	NaN	NaN	479232	NaN	NaN	NaN	NaN	NaN	NaN	NaN	NaN	NaN	NaN	870927	NaN	NaN	NaN	NaN	NaN	NaN	NaN	NaN	NaN	NaN	0	0	1.247e-05	1.604e-05	NaN	NaN	NaN	NaN	NaN	NaN	NaN	NaN	NaN	NaN	NaN	NaN	4.89	49.72
P20930	FLG	High	[R].HQGSSVSQDSDSERHSDDSERLSGSASR.[N]	P20930 [1265-1292]	High	High	1xPhospho [S]	1	1	14	2	3083.27	0	NaN	NaN	2.99372e+06	154817	NaN	NaN	NaN	NaN	NaN	NaN	NaN	73276.1	NaN	106942	NaN	NaN	NaN	NaN	300308	NaN	NaN	NaN	NaN	128844	NaN	123539	NaN	NaN	NaN	945670	NaN	NaN	NaN	NaN	NaN	87237	NaN	524356	NaN	NaN	163499	147222	816468	NaN	NaN	NaN	NaN	NaN	NaN	137623	NaN	NaN	206432	923474	849974	NaN	NaN	NaN	NaN	NaN	1.63914e+06	NaN	NaN	167478	NaN	55279.9	288700	NaN	NaN	NaN	NaN	88206.5	NaN	NaN	NaN	67543.2	9.15943e+06	NaN	NaN	258608	NaN	NaN	NaN	0	1265	1.247e-05	5.043e-06	12.85	828.5	828.5	97	1.40721e-13	1.55636e-14	0	0	8.087e-12	8.01759e-13	0	0	4.9	19.42
P20930	FLG	High	[R].HQGSSVSQDSDSERHSDDSER.[L]	P20930 [1265-1285]	High	High	1xPhospho [S]	1	1	26	1	2424.93	0	NaN	NaN	1.09855e+07	NaN	NaN	124568	NaN	NaN	40784.1	NaN	NaN	35209.9	NaN	NaN	NaN	NaN	NaN	NaN	NaN	NaN	NaN	NaN	NaN	115029	19846.5	462557	18686.1	NaN	NaN	51670.5	64997.1	NaN	NaN	NaN	NaN	NaN	NaN	3.33689e+06	NaN	NaN	NaN	NaN	1.53392e+06	373020	NaN	NaN	353237	68684.8	NaN	NaN	NaN	NaN	NaN	319434	690231	NaN	NaN	NaN	NaN	NaN	1.65322e+06	NaN	NaN	NaN	NaN	48598.4	504248	17954.1	84674	39115.5	NaN	NaN	NaN	29869.4	38694.6	33174.4	8.30763e+06	NaN	69945.8	219741	60693.3	33768.2	NaN	0	1265	1.247e-05	3.996e-06	16.26	1036.5	953.9	67.9	5.53168e-17	7.56051e-18	0	0	3.17897e-15	4.33565e-16	0	0	5.22	15.97
P23327	HRC	High	[R].HQGHEEDDDDDDDDDDDDDDDDVSIEYR.[H]	P23327 [240-267]	High	High	1xPhospho [S24]	1	1	3	0	3404.09	0	NaN	NaN	NaN	NaN	NaN	NaN	NaN	NaN	NaN	NaN	NaN	NaN	NaN	NaN	NaN	NaN	NaN	NaN	NaN	NaN	NaN	NaN	NaN	NaN	NaN	NaN	NaN	NaN	NaN	NaN	NaN	NaN	NaN	NaN	NaN	NaN	NaN	NaN	NaN	NaN	NaN	NaN	NaN	NaN	NaN	NaN	NaN	NaN	NaN	NaN	NaN	NaN	NaN	NaN	NaN	NaN	NaN	NaN	NaN	993445	NaN	NaN	NaN	NaN	NaN	NaN	NaN	271142	NaN	NaN	NaN	NaN	NaN	NaN	NaN	NaN	NaN	NaN	1.39017e+06	NaN	NaN	NaN	NaN	0	0	1.247e-05	7.294e-10	13.41	856.8	856.8	295.7	3.9355e-14	4.86824e-15	0	0	2.26167e-12	2.48492e-13	0	0	7.46	34.03
Q6XPR3	RPTN	High	[K].GRDWQSCSSEQGHR.[Q]	Q6XPR3 [676-689]	High	High	1xCarbamidomethyl [C7];1xPhospho [S]	1	1	10	1	1769.68	0	NaN	NaN	2.21622e+06	NaN	NaN	NaN	NaN	NaN	NaN	NaN	NaN	NaN	NaN	NaN	NaN	NaN	NaN	NaN	NaN	NaN	NaN	NaN	NaN	NaN	NaN	NaN	NaN	NaN	NaN	570630	NaN	NaN	NaN	NaN	NaN	NaN	NaN	NaN	NaN	NaN	NaN	NaN	NaN	NaN	NaN	NaN	NaN	NaN	NaN	NaN	NaN	NaN	NaN	191746	NaN	NaN	NaN	NaN	NaN	152075	1.23126e+06	62216.1	NaN	152884	NaN	NaN	50056.6	NaN	NaN	NaN	NaN	NaN	NaN	NaN	NaN	NaN	NaN	NaN	NaN	624398	NaN	NaN	NaN	0	0	1.247e-05	1.296e-06	5.49	495.8	485.4	58.2	3.26464e-06	3.89672e-05	2.7798e-05	0.00017322	0.000187579	0.000101218	9.95033e-05	0.000319744	4.91	18.51
P20930	FLG	High	[R].HQGSSVSQDSDSERHSDDSERLSGSASR.[N]	P20930 [1265-1292]	n/a	High	3xPhospho [S12;S16;S19]	1	1	6	2	3243.2	1	NaN	NaN	2.21898e+06	NaN	NaN	NaN	NaN	NaN	NaN	NaN	NaN	351686	NaN	NaN	NaN	NaN	NaN	NaN	NaN	141654	NaN	NaN	NaN	NaN	NaN	816117	NaN	NaN	NaN	5.40065e+06	NaN	NaN	NaN	675406	NaN	NaN	NaN	411262	NaN	NaN	NaN	NaN	NaN	NaN	NaN	NaN	NaN	NaN	NaN	NaN	NaN	NaN	100375	3.29975e+06	3.94685e+06	NaN	NaN	NaN	NaN	NaN	2.34163e+06	NaN	NaN	NaN	NaN	NaN	1.45527e+06	NaN	NaN	925341	NaN	362661	NaN	NaN	NaN	NaN	8.23568e+06	NaN	NaN	5.41356e+06	NaN	722391	NaN	0	0	1.247e-05	6.513e-06	NaN	NaN	NaN	NaN	NaN	NaN	NaN	NaN	NaN	NaN	NaN	NaN	5.41	19.51
Q6XPR3	RPTN	High	[K].GRDWQSCSSEQGHR.[Q]	Q6XPR3 [676-689]	n/a	High	1xCarbamidomethyl [C7];2xPhospho [S8;S]	1	1	4	1	1849.65	0	NaN	NaN	812199	NaN	NaN	NaN	NaN	NaN	NaN	NaN	NaN	77321.3	NaN	NaN	NaN	NaN	NaN	NaN	NaN	NaN	NaN	NaN	NaN	NaN	NaN	NaN	NaN	NaN	NaN	NaN	NaN	NaN	NaN	NaN	NaN	NaN	NaN	NaN	NaN	NaN	NaN	NaN	NaN	NaN	NaN	NaN	NaN	NaN	NaN	NaN	NaN	NaN	NaN	158336	NaN	NaN	NaN	NaN	NaN	NaN	238802	NaN	NaN	NaN	NaN	NaN	NaN	NaN	NaN	NaN	NaN	NaN	NaN	NaN	NaN	NaN	NaN	NaN	NaN	NaN	NaN	NaN	NaN	0	0	2.743e-05	6.769e-05	NaN	NaN	NaN	NaN	NaN	NaN	NaN	NaN	NaN	NaN	NaN	NaN	4.06	19.89
Q5D862	FLG2	High	[R].HQEEESETEEDEEDTPGHK.[S]	Q5D862 [108-126]	High	High	1xPhospho [T/S]	1	1	62	0	2334.85	1	759864	1.58709e+06	120273	46896.5	37477	NaN	53855.6	164850	318436	67423.2	NaN	156884	143179	138470	68816.4	NaN	NaN	68889.7	110832	6.92044e+06	135291	NaN	158743	1.53415e+07	96974.2	970695	49439.3	85804.9	NaN	NaN	NaN	77860.8	NaN	NaN	NaN	124701	62667.4	919684	NaN	2.44373e+06	NaN	197249	1.64201e+06	151148	70901.9	269205	1.15988e+06	5.90224e+06	63396.3	118500	92422.7	152981	195038	1.6533e+06	163260	350389	435131	441598	309263	NaN	322285	NaN	862351	1.11898e+06	NaN	230453	2.47732e+06	793426	70646.6	81601.8	NaN	175479	195597	1.83219e+06	163245	1.62954e+06	129689	177323	613925	1.59418e+06	245283	96422.9	NaN	0	108	1.247e-05	1.202e-08	15.4	1026.4	832.8	12.5	3.988e-16	5.48807e-17	0	0	2.29185e-14	2.96085e-15	0	0	6.08	18.27
Q9H246	C1orf21	High	[K].GRDYCSEEEDIT.[-]	Q9H246 [110-121]	n/a	High	1xCarbamidomethyl [C5];1xPhospho [S6]	1	1	4	1	1553.55	0	NaN	NaN	NaN	NaN	NaN	NaN	NaN	NaN	NaN	134849	457843	263746	439821	NaN	NaN	117830	NaN	NaN	631418	NaN	358623	NaN	NaN	NaN	NaN	NaN	NaN	53717	NaN	NaN	NaN	NaN	NaN	NaN	152127	NaN	56967	NaN	NaN	NaN	NaN	NaN	NaN	NaN	NaN	NaN	NaN	NaN	NaN	775858	111909	NaN	NaN	NaN	NaN	NaN	NaN	NaN	NaN	NaN	NaN	460712	NaN	NaN	NaN	NaN	NaN	NaN	116162	466194	NaN	NaN	585351	NaN	NaN	NaN	NaN	NaN	NaN	NaN	NaN	NaN	NaN	0	0	0.0003295	0.002645	NaN	NaN	NaN	NaN	NaN	NaN	NaN	NaN	NaN	NaN	NaN	NaN	2.64	33.84
Q9Y6D6	ARFGEF1	High	[R].GREGSLTGTK.[D]	Q9Y6D6 [1075-1084]	n/a	High	1xPhospho [S5]	1	1	2	1	1085.5	0	NaN	NaN	NaN	NaN	NaN	NaN	NaN	NaN	NaN	NaN	NaN	NaN	NaN	NaN	NaN	NaN	NaN	NaN	NaN	NaN	NaN	NaN	NaN	NaN	NaN	NaN	NaN	NaN	NaN	NaN	NaN	NaN	NaN	NaN	NaN	NaN	84839.3	NaN	NaN	NaN	NaN	90001.4	53333	NaN	159686	67358.3	NaN	NaN	NaN	NaN	NaN	NaN	94294	NaN	NaN	NaN	NaN	NaN	NaN	385716	NaN	NaN	NaN	NaN	424511	NaN	NaN	NaN	111234	NaN	NaN	NaN	NaN	106264	NaN	150797	NaN	NaN	NaN	NaN	NaN	NaN	NaN	0	0	0.0002285	0.001514	NaN	NaN	NaN	NaN	NaN	NaN	NaN	NaN	NaN	NaN	NaN	NaN	2.55	17.86
Q8IVM0-2	CCDC50	High	[R].HQDRLSPK.[S]	Q8IVM0-2 [271-278]	n/a	High	1xPhospho [S6]	1	1	12	1	1060.49	0	NaN	NaN	NaN	NaN	NaN	NaN	NaN	NaN	NaN	NaN	110667	NaN	NaN	NaN	NaN	NaN	NaN	NaN	NaN	NaN	NaN	NaN	NaN	NaN	NaN	NaN	NaN	NaN	NaN	NaN	NaN	NaN	NaN	27016.8	32214.8	41064.5	NaN	NaN	NaN	NaN	NaN	87427.7	165803	NaN	NaN	73879.6	NaN	55041.8	46647.4	NaN	NaN	NaN	NaN	NaN	NaN	NaN	NaN	NaN	NaN	NaN	NaN	NaN	NaN	NaN	930956	NaN	NaN	NaN	NaN	NaN	NaN	NaN	NaN	90991.2	NaN	NaN	NaN	NaN	99661.9	NaN	37643.8	NaN	NaN	0	0	0.0004663	0.004854	NaN	NaN	NaN	NaN	NaN	NaN	NaN	NaN	NaN	NaN	NaN	NaN	2.36	17.04
P11274-1	BCR	High	[R].HQDGLPYIDDSPSSSPHLSSK.[G]	P11274-1 [449-469]	High	High	2xPhospho [Y/S]	1	2	35	0	2426.99	1	NaN	NaN	NaN	NaN	NaN	NaN	NaN	NaN	952503	NaN	1.85776e+06	971896	NaN	NaN	3.3842e+06	NaN	NaN	451503	610482	218822	191674	NaN	NaN	2.62309e+06	NaN	NaN	NaN	NaN	122501	669567	NaN	NaN	NaN	665765	NaN	NaN	NaN	NaN	NaN	NaN	NaN	NaN	857031	NaN	188710	NaN	633604	NaN	NaN	NaN	NaN	NaN	3.13995e+06	426832	156596	1.0354e+06	NaN	531124	NaN	1.31396e+06	NaN	725513	1.10672e+06	NaN	963080	NaN	233608	NaN	133586	512218	789135	1.61981e+06	1.72112e+06	NaN	NaN	770868	NaN	NaN	NaN	1.78648e+06	NaN	NaN	NaN	0	449	1.247e-05	1.014e-05	5.75	456.7	456.7	35.6	1.7975e-06	3.89672e-05	3.07662e-05	0.000187161	0.000103289	7.78392e-05	7.56594e-05	0.000175009	4.65	45.81
Q9Y2B1	TMEM5	High	[R].GREQSTLESEEWNPWEGDEK.[N]	Q9Y2B1 [55-74]	n/a	High	1xPhospho [S9]	1	1	2	1	2486.01	1	NaN	NaN	NaN	197870	NaN	401915	NaN	NaN	NaN	258968	NaN	NaN	NaN	NaN	NaN	NaN	NaN	NaN	360419	NaN	NaN	NaN	NaN	348274	246038	NaN	NaN	NaN	NaN	676264	NaN	NaN	NaN	NaN	NaN	NaN	NaN	NaN	165355	263071	NaN	NaN	320330	NaN	NaN	NaN	NaN	NaN	382106	NaN	NaN	NaN	NaN	NaN	NaN	279358	NaN	278960	NaN	NaN	NaN	403573	NaN	NaN	NaN	NaN	NaN	NaN	NaN	NaN	NaN	NaN	1.01189e+06	NaN	NaN	NaN	NaN	NaN	NaN	NaN	NaN	NaN	NaN	0	0	1.247e-05	6.65e-06	NaN	NaN	NaN	NaN	NaN	NaN	NaN	NaN	NaN	NaN	NaN	NaN	5.08	51.37
Q9UQ35	SRRM2	High	[K].GRGPSPEGSSSTESSPEHPPK.[S]	Q9UQ35 [1644-1664]	High	High	2xPhospho [T/S]	1	2	34	1	2266.9	1	35462.4	71294.3	784642	61985.3	NaN	177980	358017	400410	573457	94842	NaN	683973	NaN	476588	NaN	73215.9	NaN	92551.5	346182	NaN	99856.8	NaN	NaN	359133	106918	534456	97794.1	NaN	147732	1.10085e+06	NaN	190351	139139	305482	490300	NaN	NaN	337363	NaN	NaN	566433	1.0179e+06	NaN	69475.5	NaN	435435	NaN	NaN	NaN	282927	NaN	69428.7	777474	264072	319625	NaN	NaN	186429	NaN	NaN	481568	NaN	46850.1	550848	828709	119727	452359	NaN	91486.8	4.27028e+06	223290	509888	383553	1.52091e+06	126387	304670	6.86303e+06	884895	1.24681e+06	8.50691e+06	NaN	280669	NaN	0	0	1.247e-05	2.291e-07	8.33	639.3	639.3	70.8	4.63502e-09	5.01282e-10	0	0	2.66368e-07	3.74742e-05	3.54887e-05	0.000288184	6.84	20.7
Q5D862	FLG2	High	[R].HQEEESETEEDEEDTPGHK.[S]	Q5D862 [108-126]	High	High	2xPhospho [S6;T8]	1	1	16	0	2414.82	1	NaN	186080	NaN	NaN	NaN	100239	NaN	NaN	NaN	NaN	NaN	NaN	NaN	NaN	NaN	NaN	NaN	NaN	NaN	NaN	NaN	NaN	NaN	952447	NaN	NaN	NaN	NaN	NaN	NaN	NaN	NaN	NaN	NaN	NaN	NaN	NaN	NaN	NaN	NaN	NaN	NaN	NaN	NaN	NaN	NaN	NaN	408243	NaN	NaN	NaN	NaN	NaN	455301	NaN	NaN	NaN	NaN	NaN	NaN	NaN	NaN	NaN	NaN	NaN	NaN	NaN	180004	NaN	NaN	NaN	NaN	NaN	NaN	NaN	NaN	NaN	NaN	NaN	NaN	NaN	NaN	NaN	0	108	1.247e-05	5.248e-07	8.5	676.3	676.3	224.6	3.15228e-09	3.18798e-10	0	0	1.81157e-07	2.00702e-05	1.88925e-05	0.000304321	6.6	18.26
Q8IYB3	SRRM1	High	[R].HRPSPPATPPPK.[T]	Q8IYB3 [399-410]	High	High	1xPhospho [S/T]	1	1	5	0	1361.67	0	NaN	NaN	NaN	NaN	NaN	NaN	NaN	NaN	NaN	NaN	NaN	NaN	NaN	NaN	NaN	NaN	NaN	NaN	NaN	NaN	NaN	NaN	NaN	NaN	NaN	53760.5	NaN	NaN	NaN	NaN	NaN	NaN	NaN	NaN	NaN	NaN	NaN	NaN	NaN	NaN	NaN	NaN	NaN	NaN	NaN	NaN	NaN	NaN	NaN	NaN	NaN	NaN	NaN	153995	NaN	45788.4	NaN	NaN	NaN	NaN	NaN	NaN	NaN	NaN	101258	NaN	NaN	NaN	NaN	296952	NaN	25908.8	70386.4	NaN	NaN	NaN	NaN	NaN	NaN	328052	NaN	NaN	NaN	0	0	7.282e-05	0.0001423	2.39	234.1	111.4	1.9	0.00403895	0.000308962	0.000308483	0.00108401	0.195064	0.00892187	0.00892153	0.0343864	3.73	21.75
P20930	FLG	High	[R].HQGSSVSQDSDSERHSDDSERLSGSASR.[N]	P20930 [1265-1292]	n/a	High	4xPhospho [S12;S];S16	1	1	12	2	3323.17	0	NaN	NaN	4.75536e+06	122407	NaN	501835	175024	329264	616282	NaN	1.01397e+06	948836	NaN	NaN	NaN	NaN	NaN	NaN	NaN	152686	NaN	NaN	NaN	NaN	NaN	319601	NaN	NaN	NaN	1.09777e+07	NaN	NaN	NaN	391575	NaN	87926.4	102159	1.81053e+06	427079	NaN	NaN	NaN	467806	NaN	231876	236933	NaN	NaN	NaN	368971	NaN	NaN	284292	1.30629e+07	4.41645e+06	NaN	NaN	NaN	NaN	NaN	2.49181e+06	NaN	NaN	NaN	NaN	NaN	1.43029e+06	NaN	NaN	1.24125e+06	NaN	938021	NaN	NaN	NaN	NaN	6.88941e+06	NaN	NaN	8.11547e+06	NaN	379309	NaN	0	0	1.247e-05	2.116e-05	NaN	NaN	NaN	NaN	NaN	NaN	NaN	NaN	NaN	NaN	NaN	NaN	5.47	19.94
P46940	IQGAP1	High	[R].ALQSPALGLR.[G]	P46940 [327-336]	n/a	High	1xPhospho [S4]	1	1	1	0	1105.58	0	NaN	NaN	NaN	NaN	NaN	NaN	NaN	NaN	NaN	NaN	NaN	NaN	NaN	NaN	NaN	NaN	NaN	NaN	NaN	NaN	NaN	NaN	NaN	NaN	NaN	NaN	NaN	NaN	NaN	NaN	NaN	NaN	NaN	NaN	NaN	NaN	NaN	NaN	NaN	NaN	NaN	NaN	NaN	NaN	NaN	NaN	NaN	NaN	NaN	NaN	NaN	NaN	NaN	NaN	NaN	NaN	NaN	NaN	NaN	NaN	NaN	NaN	NaN	NaN	NaN	NaN	NaN	NaN	NaN	NaN	NaN	NaN	215758	NaN	NaN	NaN	NaN	NaN	NaN	NaN	NaN	NaN	NaN	0	0	9.923e-05	0.0005818	NaN	NaN	NaN	NaN	NaN	NaN	NaN	NaN	NaN	NaN	NaN	NaN	2.09	45.71
O00515	LAD1	High	[R].HRNLSSTTDDEAPR.[L]	O00515 [34-47]	High	High	2xPhospho [S6;T/S]	1	1	2	1	1758.68	0	NaN	NaN	NaN	NaN	NaN	NaN	NaN	NaN	NaN	NaN	NaN	101359	NaN	NaN	NaN	NaN	NaN	NaN	NaN	NaN	NaN	NaN	NaN	NaN	NaN	NaN	NaN	NaN	43399.3	273682	NaN	NaN	NaN	NaN	NaN	NaN	NaN	NaN	NaN	NaN	NaN	NaN	NaN	NaN	NaN	NaN	NaN	NaN	NaN	NaN	NaN	NaN	NaN	NaN	NaN	NaN	56278	NaN	NaN	NaN	NaN	NaN	NaN	NaN	NaN	NaN	NaN	NaN	NaN	NaN	189668	NaN	NaN	NaN	NaN	118046	NaN	NaN	NaN	NaN	NaN	NaN	NaN	0	34	2.743e-05	7.23e-05	2.6	141.8	141.8	14.5	0.00249591	0.000265698	0.000265493	0.000948992	0.129954	0.00664868	0.0066485	0.0230036	3.38	24.04
P02671-1	FGA	High	[R].HRHPDEAAFFDTASTGK.[T]	P02671-1 [511-527]	High	n/a	1xPhospho [S14]	1	1	2	1	1966.84	0	348962	NaN	611204	NaN	NaN	408506	NaN	NaN	NaN	NaN	NaN	NaN	NaN	NaN	NaN	NaN	NaN	NaN	NaN	NaN	162638	NaN	NaN	NaN	NaN	NaN	NaN	NaN	NaN	NaN	NaN	1.47549e+06	NaN	573378	NaN	NaN	NaN	423142	NaN	837022	NaN	NaN	NaN	NaN	NaN	NaN	NaN	NaN	389310	662946	NaN	NaN	NaN	NaN	NaN	NaN	NaN	NaN	NaN	NaN	NaN	NaN	NaN	440920	NaN	NaN	NaN	NaN	NaN	NaN	NaN	NaN	NaN	5.1062e+06	2.88938e+06	NaN	3.81668e+06	1.93479e+06	2.07808e+06	NaN	NaN	1.17157e+06	NaN	0	511	NaN	NaN	5.74	548.3	548.3	18.9	1.82532e-06	3.89672e-05	3.07063e-05	0.000186881	0.000104887	7.78392e-05	7.55423e-05	0.000174856	NaN	38.31
P80365	HSD11B2	High	[R].ALQPGQPGTTPPQDAAQDPNLSPGPSPAVAR.[-]	P80365 [375-405]	High	High	1xPhospho [S22]	1	1	7	0	3115.48	1	NaN	NaN	NaN	NaN	NaN	NaN	NaN	NaN	NaN	NaN	NaN	335280	NaN	NaN	NaN	NaN	NaN	NaN	NaN	NaN	NaN	309652	NaN	NaN	NaN	NaN	NaN	NaN	NaN	NaN	NaN	NaN	NaN	NaN	NaN	NaN	396493	341954	416077	3.58723e+06	1.90149e+06	1.37953e+06	NaN	NaN	NaN	NaN	NaN	NaN	NaN	451498	379358	NaN	NaN	NaN	NaN	NaN	NaN	NaN	NaN	2.24032e+06	NaN	NaN	NaN	992052	472020	NaN	880452	NaN	NaN	NaN	NaN	NaN	NaN	NaN	NaN	2.48827e+06	794237	NaN	1.31196e+06	612319	NaN	NaN	NaN	0	0	1.247e-05	9.34e-07	18.59	1143.4	1143.4	168.2	2.58502e-19	3.54929e-20	0	0	2.235e-18	2.9547e-19	0	0	5.98	48.29
Q9HCH3	CPNE5	High	[K].AQGIRPRPPPAAPTHSPSQSPAR.[T]	Q9HCH3 [560-582]	High	High	2xPhospho [T14;S20]	1	2	4	0	2536.2	0	NaN	NaN	NaN	156930	70609.1	290597	NaN	NaN	NaN	NaN	NaN	NaN	NaN	NaN	NaN	NaN	NaN	NaN	NaN	90509.3	NaN	NaN	NaN	104023	NaN	NaN	NaN	NaN	NaN	NaN	NaN	NaN	46342	248846	NaN	NaN	96590.9	NaN	442137	NaN	1.32184e+06	NaN	NaN	NaN	NaN	263121	NaN	156286	NaN	NaN	NaN	141018	NaN	NaN	NaN	NaN	NaN	324874	117031	NaN	NaN	NaN	NaN	NaN	NaN	NaN	NaN	NaN	NaN	NaN	NaN	NaN	NaN	NaN	NaN	NaN	NaN	NaN	NaN	NaN	NaN	NaN	NaN	0	0	0.009051	0.1565	1.72	201.7	176.2	32.8	0.0189832	0.00147291	0.00147226	0.00367998	0.0882905	0.00401364	0.00401269	0.0127969	2.09	27.58
O14633	LCE2B	High	[R].HQSPDCCESEPSGGSGCCHSSGGCC.[-]	O14633 [86-110]	High	High	1xPhospho [S3];6xCarbamidomethyl [C6;C17;C18;C24;C25];C7	1	2	46	0	2835.86	0	NaN	541566	NaN	NaN	NaN	NaN	NaN	NaN	NaN	NaN	NaN	303465	NaN	NaN	NaN	NaN	NaN	NaN	NaN	1.69092e+06	144081	NaN	NaN	NaN	NaN	443947	NaN	NaN	NaN	NaN	NaN	284788	NaN	866526	NaN	NaN	NaN	NaN	NaN	NaN	NaN	NaN	NaN	NaN	NaN	NaN	NaN	NaN	NaN	NaN	NaN	959259	NaN	NaN	NaN	NaN	NaN	604109	925864	NaN	337927	NaN	NaN	318679	NaN	NaN	NaN	1.07396e+06	115869	NaN	NaN	NaN	NaN	NaN	NaN	299436	NaN	NaN	NaN	NaN	NaN	NaN	NaN	0	0	1.247e-05	1.887e-09	9.95	653.5	653.5	171.8	1.13439e-10	1.2961e-11	0	0	6.51917e-09	7.34718e-10	0	0	8.11	18.93
Q86VR2	FAM134C	High	[R].GQTPLTEGSEDLDGHSDPEESFAR.[D]	Q86VR2 [305-328]	n/a	High	2xPhospho [S9;S16]	1	2	2	0	2734.06	0	NaN	NaN	NaN	NaN	NaN	NaN	NaN	NaN	NaN	NaN	NaN	NaN	NaN	NaN	NaN	NaN	NaN	NaN	NaN	NaN	NaN	NaN	NaN	NaN	NaN	NaN	NaN	NaN	NaN	NaN	NaN	NaN	NaN	NaN	NaN	NaN	148811	NaN	NaN	NaN	NaN	NaN	NaN	189439	NaN	NaN	NaN	NaN	NaN	NaN	510891	NaN	NaN	NaN	NaN	NaN	NaN	118271	NaN	NaN	NaN	162074	NaN	NaN	NaN	225166	NaN	NaN	110039	488187	NaN	270935	NaN	NaN	NaN	489682	NaN	NaN	NaN	NaN	NaN	NaN	NaN	0	0	1.247e-05	9.522e-06	NaN	NaN	NaN	NaN	NaN	NaN	NaN	NaN	NaN	NaN	NaN	NaN	5.76	49.22
O14633	LCE2B	High	[R].HQSPDCCESEPSGGSGCCHSSGGC.[C]	O14633 [86-109]	High	n/a	1xPhospho [S3];5xCarbamidomethyl [C6;C17;C18;C24];C7	1	2	4	0	2675.83	0	NaN	NaN	NaN	NaN	NaN	NaN	NaN	NaN	NaN	NaN	NaN	NaN	NaN	NaN	NaN	NaN	NaN	NaN	NaN	NaN	NaN	NaN	NaN	NaN	NaN	NaN	NaN	NaN	NaN	NaN	68239.9	NaN	NaN	NaN	NaN	NaN	NaN	NaN	NaN	NaN	NaN	NaN	NaN	NaN	NaN	NaN	NaN	NaN	NaN	NaN	NaN	NaN	NaN	NaN	NaN	NaN	NaN	NaN	NaN	NaN	NaN	NaN	NaN	NaN	NaN	NaN	NaN	135572	NaN	NaN	NaN	NaN	NaN	NaN	NaN	NaN	NaN	NaN	NaN	NaN	NaN	NaN	NaN	0	86	NaN	NaN	8.84	697.5	697.5	161.7	1.45916e-09	1.48715e-10	0	0	8.38559e-08	7.97252e-09	0	0	NaN	18.91
P05062	ALDOB	High	[K].GQYVHTGSSGAASTQSLFTACYTY.[-]	P05062 [341-364]	High	High	1xCarbamidomethyl [C21];2xPhospho [T/S]	1	1	2	0	2717.06	0	NaN	NaN	NaN	NaN	NaN	NaN	NaN	NaN	171910	NaN	NaN	NaN	NaN	NaN	NaN	NaN	NaN	NaN	NaN	NaN	NaN	NaN	NaN	NaN	120827	NaN	NaN	NaN	NaN	NaN	NaN	NaN	NaN	NaN	NaN	NaN	NaN	NaN	NaN	NaN	NaN	172131	NaN	233790	NaN	NaN	NaN	NaN	NaN	NaN	NaN	NaN	NaN	NaN	NaN	NaN	NaN	NaN	NaN	533095	NaN	NaN	NaN	NaN	NaN	NaN	136358	NaN	NaN	NaN	NaN	NaN	NaN	NaN	NaN	NaN	NaN	NaN	NaN	NaN	NaN	NaN	NaN	0	0	0.001453	0.01925	2.8	157.8	157.8	8.5	0.00159969	0.000233114	0.000232276	0.000909768	0.0852765	0.00372718	0.00372706	0.0118959	3.73	64.95
Q5TA82	LCE2D	High	[R].HQSPDCCESEPSGASGCCHSSGGCC.[-]	Q5TA82 [86-110]	High	High	1xPhospho [S3];6xCarbamidomethyl [C6;C17;C18;C24;C25];C7	1	1	10	0	2849.88	0	NaN	NaN	NaN	35023.5	NaN	NaN	2.01747e+06	NaN	269221	NaN	NaN	NaN	NaN	104157	NaN	NaN	NaN	NaN	NaN	NaN	NaN	NaN	NaN	NaN	NaN	NaN	NaN	NaN	NaN	NaN	NaN	NaN	NaN	NaN	55809.5	NaN	35910	NaN	191233	602444	250450	NaN	NaN	NaN	NaN	688522	NaN	NaN	NaN	145005	NaN	207619	NaN	NaN	NaN	NaN	NaN	NaN	89495	NaN	NaN	NaN	NaN	603102	NaN	NaN	94792.9	76351.9	NaN	NaN	NaN	NaN	NaN	345639	259529	NaN	NaN	NaN	6.15655e+06	963313	292533	188109	NaN	0	0	1.247e-05	1.922e-08	6.24	526.8	526.8	154	5.73121e-07	3.89672e-05	3.52642e-05	0.0002096	2.67913e-06	7.37083e-05	7.02474e-05	0.000236128	5.51	20.22
P20930	FLG	High	[R].HQQSADSSTDSGTGRRQDSSVVGDSGNR.[G]	P20930 [1685-1712]	n/a	High	3xPhospho [S7;S11];S8	1	1	1	2	3131.18	0	NaN	NaN	303071	NaN	NaN	NaN	NaN	NaN	NaN	NaN	NaN	NaN	NaN	NaN	NaN	NaN	NaN	NaN	NaN	NaN	NaN	NaN	NaN	NaN	NaN	NaN	NaN	NaN	NaN	NaN	NaN	NaN	NaN	NaN	NaN	NaN	NaN	NaN	NaN	NaN	NaN	NaN	NaN	NaN	NaN	NaN	NaN	NaN	NaN	NaN	NaN	NaN	NaN	NaN	NaN	NaN	NaN	NaN	NaN	NaN	NaN	NaN	NaN	NaN	NaN	NaN	NaN	NaN	NaN	NaN	NaN	NaN	NaN	NaN	NaN	NaN	NaN	NaN	NaN	NaN	NaN	NaN	NaN	0	0	0.0002285	0.001523	NaN	NaN	NaN	NaN	NaN	NaN	NaN	NaN	NaN	NaN	NaN	NaN	3.24	20.68
P20930	FLG	High	[R].HQQSADSSRHSGIPR.[RG]	P20930 [1037-1051];[3306-3320]	n/a	High	2xPhospho [S4;S7]	1	1	5	1	1822.74	0	NaN	NaN	NaN	NaN	NaN	NaN	NaN	NaN	NaN	NaN	NaN	NaN	NaN	NaN	NaN	NaN	NaN	NaN	NaN	NaN	NaN	NaN	NaN	165412	97094.6	NaN	98256.9	NaN	NaN	190551	NaN	NaN	NaN	NaN	69798.8	163345	NaN	NaN	380585	NaN	NaN	NaN	NaN	NaN	NaN	381704	390372	109665	NaN	NaN	90375.2	NaN	72350	742958	145503	33301.2	NaN	NaN	NaN	NaN	NaN	NaN	NaN	NaN	188499	NaN	175129	40330.8	178581	1.64307e+06	NaN	160135	278979	287558	215737	90900	NaN	NaN	NaN	699055	224749	NaN	NaN	0	0	8.588e-05	0.0002224	NaN	NaN	NaN	NaN	NaN	NaN	NaN	NaN	NaN	NaN	NaN	NaN	3.09	18.35
Q13107-2	USP4	High	[K].HQQATKKFDLWSLPK.[I]	Q13107-2 [758-772]	High	Low	1xPhospho [S12]	1	1	1	2	1906.96	0	NaN	NaN	NaN	NaN	NaN	NaN	NaN	NaN	NaN	NaN	NaN	NaN	NaN	NaN	NaN	NaN	NaN	NaN	NaN	NaN	NaN	NaN	NaN	NaN	NaN	NaN	NaN	NaN	NaN	NaN	NaN	NaN	NaN	NaN	NaN	NaN	NaN	NaN	NaN	NaN	NaN	NaN	NaN	NaN	NaN	NaN	NaN	NaN	NaN	NaN	NaN	NaN	NaN	NaN	NaN	NaN	NaN	NaN	NaN	2.49788e+06	1.80758e+06	NaN	NaN	NaN	NaN	NaN	NaN	NaN	NaN	NaN	NaN	NaN	NaN	NaN	NaN	NaN	NaN	NaN	NaN	904539	NaN	NaN	NaN	0	758	0.189	0.9605	1.66	224.2	27	0.3	0.0219206	0.00154878	0.00154876	0.00391469	0.569585	0.0340113	0.0340108	0.167258	1.91	39.31
P13861-2	PRKAR2A	High	[K].GQYFGELALVTNKPR.[A]	P13861-2 [311-325]	High	n/a	1xPhospho [T11]	1	1	1	0	1772.87	0	NaN	NaN	NaN	182627	NaN	NaN	NaN	NaN	NaN	NaN	NaN	NaN	NaN	NaN	NaN	115195	111168	NaN	NaN	NaN	NaN	102140	NaN	602176	NaN	NaN	NaN	64414.2	116414	951870	849682	NaN	87576.8	NaN	NaN	202139	122324	NaN	NaN	NaN	NaN	581556	NaN	NaN	NaN	336687	NaN	983192	NaN	1.07724e+06	NaN	NaN	NaN	NaN	NaN	NaN	NaN	291213	NaN	248592	NaN	1.87803e+06	NaN	NaN	NaN	165754	NaN	124307	NaN	NaN	NaN	174052	321568	NaN	537328	138689	NaN	NaN	470916	NaN	348197	NaN	NaN	0	311	NaN	NaN	0.98	52.8	14.6	14.6	0.103903	0.00485201	0.0048519	0.0195059	0.871929	0.103829	0.103828	0.443782	NaN	32.3
P20930	FLG	High	[R].HQLQSADSSRHSGTGHGQASSAVR.[D]	P20930 [712-735]	High	High	2xPhospho [S/T]	1	1	3	1	2621.1	0	NaN	NaN	NaN	NaN	NaN	NaN	NaN	NaN	NaN	NaN	NaN	NaN	NaN	NaN	NaN	NaN	NaN	NaN	NaN	NaN	NaN	NaN	NaN	NaN	NaN	NaN	NaN	NaN	NaN	NaN	NaN	NaN	NaN	NaN	NaN	NaN	NaN	NaN	NaN	NaN	NaN	NaN	NaN	NaN	NaN	NaN	NaN	NaN	NaN	NaN	NaN	NaN	NaN	263185	NaN	NaN	NaN	NaN	NaN	NaN	NaN	NaN	NaN	NaN	NaN	NaN	110749	NaN	NaN	NaN	NaN	NaN	NaN	NaN	NaN	NaN	NaN	NaN	NaN	285609	NaN	NaN	NaN	0	712	2.743e-05	7.333e-05	5.48	384.5	342.8	98.4	3.34166e-06	3.89672e-05	2.42529e-05	0.000156348	0.000192004	0.000106765	9.3196e-05	0.000276358	3.86	18.66
P20930	FLG	High	[RH].HQLQSADSSR.[H]	P20930 [712-721];[2009-2018]	High	High	1xPhospho [S5]	1	1	12	0	1208.51	0	NaN	NaN	384323	NaN	NaN	NaN	2.13174e+06	531237	4.53262e+06	NaN	NaN	NaN	NaN	NaN	NaN	NaN	NaN	NaN	NaN	NaN	NaN	NaN	NaN	NaN	NaN	NaN	NaN	NaN	NaN	NaN	NaN	NaN	NaN	NaN	NaN	274038	NaN	579175	764927	1.3519e+06	2.41161e+06	1.96228e+06	613782	NaN	NaN	1.03904e+06	NaN	NaN	NaN	NaN	NaN	NaN	NaN	242575	NaN	NaN	NaN	NaN	NaN	NaN	NaN	NaN	NaN	1.57759e+06	473551	NaN	1.53129e+06	NaN	NaN	170924	NaN	NaN	NaN	NaN	NaN	NaN	NaN	NaN	1.09559e+06	NaN	755500	NaN	NaN	0	0	8.588e-05	0.000308	5.36	482.7	252.2	48.6	4.34337e-06	3.89672e-05	2.16781e-05	0.000141084	0.000249559	0.000109978	0.000107294	0.000359454	2.17	16
Q6ZT12	UBR3	High	[R].HQIKSSSNIPCVPK.[D]	Q6ZT12 [187-200]	n/a	High	1xCarbamidomethyl [C11];3xPhospho [S5;S6;S7]	1	2	1	1	1834.74	0	NaN	227660	NaN	NaN	NaN	NaN	341492	NaN	NaN	NaN	NaN	NaN	NaN	470704	NaN	46658.5	50628.7	NaN	NaN	NaN	89090.4	NaN	NaN	NaN	NaN	NaN	NaN	NaN	NaN	NaN	NaN	NaN	NaN	NaN	NaN	NaN	NaN	NaN	NaN	NaN	NaN	NaN	NaN	NaN	NaN	NaN	NaN	NaN	NaN	NaN	NaN	NaN	NaN	NaN	NaN	NaN	NaN	NaN	NaN	NaN	NaN	NaN	NaN	499942	NaN	66023.2	170925	NaN	NaN	NaN	NaN	107058	NaN	NaN	NaN	NaN	NaN	427734	NaN	NaN	1.21413e+06	NaN	NaN	0	0	0.006551	0.1109	NaN	NaN	NaN	NaN	NaN	NaN	NaN	NaN	NaN	NaN	NaN	NaN	1.85	54.87
Q5VV41-1	ARHGEF16	High	[R].HQSFGAAVLSR.[E]	Q5VV41-1 [105-115]	High	High	1xPhospho [S3]	1	1	3	0	1252.58	0	NaN	NaN	NaN	NaN	NaN	NaN	627906	944311	1.28141e+07	1.48113e+06	3.16034e+06	NaN	NaN	NaN	NaN	NaN	NaN	523163	4.90015e+06	NaN	105153	NaN	NaN	NaN	NaN	NaN	NaN	NaN	NaN	NaN	NaN	NaN	NaN	NaN	NaN	1.62769e+06	NaN	NaN	NaN	3.13804e+06	1.35243e+06	3.20106e+06	1.5329e+06	NaN	NaN	1.36955e+06	NaN	NaN	NaN	3.90786e+06	NaN	NaN	NaN	NaN	NaN	134086	NaN	NaN	NaN	NaN	NaN	NaN	NaN	NaN	609434	NaN	4.57388e+06	NaN	NaN	NaN	NaN	NaN	NaN	NaN	NaN	NaN	NaN	NaN	NaN	862051	4.38845e+06	NaN	NaN	0	105	0.002012	0.02733	2.51	289.9	149.5	87.2	0.00310883	0.000267699	0.000266995	0.0010165	0.157388	0.00781533	0.0078141	0.0292346	1.85	37.47
P04792	HSPB1	High	[R].ALSRQLSSGVSEIR.[H]	P04792 [76-89]	n/a	High	2xPhospho [S3;S7]	1	1	245	1	1662.76	10	2.78975e+07	9.96351e+06	2.92557e+07	5.25383e+07	2.84703e+06	3.02682e+07	8.22977e+06	3.52947e+07	1.63843e+07	1.61822e+07	6.41175e+07	6.43456e+07	5.4162e+07	37030674	1.33781e+07	9.53018e+07	1.48438e+07	4.70649e+07	5.19919e+07	2.96882e+06	4.34799e+06	5.73911e+06	2.756e+06	4.24329e+07	1.7924e+07	3.84156e+07	1.70808e+07	7.17709e+06	2.48567e+07	7.73882e+07	3.39904e+07	1.41705e+07	5.73091e+06	2.32366e+07	7.115e+07	2.14693e+07	9.24266e+06	8.74208e+06	1.74488e+07	1.41372e+07	1.04594e+07	6.68376e+07	5.06521e+07	3.52172e+06	1.54207e+07	2.0206e+07	2.98872e+07	1.4536e+07	2.46066e+07	5.30823e+07	7.6365e+06	1.96818e+07	8.54981e+07	1.47779e+07	3.6468e+07	3.98997e+07	3.72472e+07	1.35946e+07	7.67281e+06	1.93563e+07	1.17839e+07	2.25914e+07	1.00147e+07	2.29031e+07	1.20499e+07	1.23153e+07	5.70755e+07	2.51187e+07	2.11918e+07	3.68668e+07	3.85377e+07	4.79475e+07	1.84424e+07	1.66639e+07	4.94458e+06	2.49619e+07	4.85854e+07	1.37262e+07	2.16266e+07	3.1777e+07	3.58158e+06	1.34606e+07	NaN	0	0	1.247e-05	4.913e-06	NaN	NaN	NaN	NaN	NaN	NaN	NaN	NaN	NaN	NaN	NaN	NaN	5.22	44
P07947	YES1	High	[R].AQFDTLQK.[L]	P07947 [228-235]	n/a	High	1xPhospho [T5]	1	1	2	0	1030.46	0	NaN	NaN	NaN	NaN	NaN	NaN	NaN	273842	NaN	NaN	NaN	288864	NaN	NaN	NaN	NaN	60367.1	NaN	616463	158064	NaN	86203.9	NaN	NaN	138645	NaN	191394	56443.7	NaN	960178	NaN	NaN	NaN	366193	NaN	719221	70899	259641	NaN	NaN	NaN	NaN	NaN	NaN	NaN	NaN	NaN	NaN	NaN	NaN	86775.6	NaN	NaN	NaN	NaN	103506	54342	105027	218088	NaN	177155	NaN	241696	NaN	425918	NaN	335515	NaN	NaN	NaN	NaN	157916	NaN	NaN	630649	NaN	2.31198e+06	NaN	NaN	NaN	NaN	NaN	NaN	0	0	0.001004	0.01177	NaN	NaN	NaN	NaN	NaN	NaN	NaN	NaN	NaN	NaN	NaN	NaN	1.89	33.71
Q8IYB3	SRRM1	High	[R].APQTSSSPPPVRR.[G]	Q8IYB3 [690-702]	High	High	1xPhospho [S]	1	2	18	1	1459.71	0	NaN	82838.3	341932	NaN	NaN	NaN	314040	NaN	NaN	NaN	78710.3	400932	NaN	137038	40103.3	NaN	NaN	NaN	118849	NaN	NaN	79341	NaN	99187	NaN	132634	NaN	NaN	112579	833119	NaN	NaN	414386	391225	NaN	NaN	NaN	99761	NaN	NaN	NaN	NaN	67041.8	NaN	NaN	NaN	NaN	NaN	NaN	NaN	NaN	NaN	183067	122124	220311	NaN	NaN	48826.9	NaN	NaN	401331	134346	NaN	NaN	543727	NaN	90346	NaN	NaN	1.62458e+06	59443	1.02625e+06	1.25189e+06	NaN	NaN	443776	1.44604e+06	NaN	NaN	1.90329e+06	NaN	NaN	NaN	0	690	0.0002872	0.001954	5.15	464.5	298.1	16.5	7.00325e-06	3.89672e-05	2.92052e-05	0.000136874	0.000402328	0.000137349	0.000136833	0.000467235	2.24	20.45
Q93088	BHMT	High	[K].HGSWGSGLDMHTK.[P]	Q93088 [328-340]	High	n/a	1xOxidation [M10];1xPhospho [S/T]	1	1	30	0	1508.6	1	87243.8	128030	NaN	389340	182507	NaN	751493	340227	NaN	84437	1.27376e+06	528790	357356	NaN	546408	149460	116255	105429	224108	431468	NaN	277124	NaN	520904	619750	1.82865e+06	99790.2	115754	489486	1.64095e+06	1.17687e+06	273900	455296	5.43768e+06	685504	929551	87245	832251	2.17866e+06	NaN	NaN	1.29603e+06	1.32689e+06	NaN	314276	867837	1.69936e+06	1.21346e+06	403827	NaN	180687	218850	152290	311756	133113	519123	430655	761635	613958	760511	289132	1.30936e+06	158794	NaN	1.75535e+06	299978	977796	399079	351371	420468	1.64834e+06	118173	860213	697824	1.23332e+06	122402	NaN	445583	541887	1.13842e+06	272807	NaN	NaN	0	328	NaN	NaN	5.48	426.3	426.3	82.5	3.32544e-06	3.89672e-05	2.44826e-05	0.000157629	0.000191073	0.000106765	9.45799e-05	0.000279759	NaN	29.7
P17987	TCP1	High	[K].HGSYEDAVHSGALND.[-]	P17987 [542-556]	n/a	High	1xPhospho [S3]	1	1	5	0	1651.64	0	NaN	103177	320299	222123	NaN	NaN	NaN	NaN	NaN	NaN	NaN	625216	NaN	NaN	148407	NaN	NaN	NaN	3.97521e+06	NaN	NaN	NaN	NaN	NaN	NaN	NaN	NaN	NaN	165490	441157	NaN	NaN	106847	NaN	NaN	NaN	60799.5	NaN	NaN	NaN	NaN	519375	NaN	NaN	NaN	NaN	NaN	380018	NaN	NaN	102725	NaN	NaN	NaN	115273	NaN	68457.5	178257	NaN	365440	NaN	317193	NaN	NaN	NaN	NaN	NaN	NaN	NaN	NaN	NaN	NaN	NaN	NaN	NaN	NaN	NaN	NaN	NaN	NaN	NaN	NaN	NaN	0	0	1.247e-05	3.035e-05	NaN	NaN	NaN	NaN	NaN	NaN	NaN	NaN	NaN	NaN	NaN	NaN	3.71	32.51
O94811	TPPP	High	[K].AISSPTVSR.[L]	O94811 [157-165]	n/a	High	1xPhospho [S]	1	1	5	0	997.471	0	NaN	NaN	NaN	NaN	NaN	NaN	NaN	NaN	NaN	NaN	NaN	614454	NaN	NaN	63276.4	82278.1	NaN	148097	NaN	88436.3	NaN	NaN	NaN	536335	45424.8	NaN	NaN	NaN	181963	NaN	NaN	NaN	174266	156007	NaN	NaN	NaN	NaN	NaN	NaN	NaN	NaN	NaN	NaN	NaN	NaN	NaN	NaN	NaN	NaN	61358.6	184003	NaN	NaN	209984	NaN	NaN	NaN	NaN	NaN	202221	NaN	NaN	NaN	NaN	NaN	NaN	35991.4	49127.9	252260	354448	420971	145919	NaN	NaN	239246	NaN	237986	NaN	2.0977e+06	317877	485984	NaN	0	0	0.0002285	0.001515	NaN	NaN	NaN	NaN	NaN	NaN	NaN	NaN	NaN	NaN	NaN	NaN	1.94	25.74
Q12929	EPS8	High	[R].HIDRNYEPLK.[T]	Q12929 [520-529]	High	High	1xPhospho [Y6]	1	2	8	1	1364.64	1	NaN	NaN	NaN	NaN	NaN	NaN	NaN	NaN	NaN	NaN	NaN	110079	NaN	NaN	65820.9	37493.2	NaN	NaN	575351	46088.6	NaN	NaN	NaN	NaN	NaN	NaN	NaN	NaN	14879.6	597771	NaN	NaN	93423.3	255681	NaN	NaN	NaN	NaN	NaN	NaN	NaN	NaN	NaN	NaN	NaN	NaN	NaN	NaN	NaN	NaN	61413.5	NaN	NaN	NaN	NaN	96491.7	NaN	237007	NaN	NaN	200229	343909	NaN	NaN	NaN	NaN	NaN	NaN	NaN	NaN	NaN	44607.1	286424	NaN	NaN	NaN	NaN	NaN	NaN	NaN	NaN	NaN	NaN	0	520	1.961e-05	4.176e-05	4.14	441	303.2	303.2	7.21712e-05	7.89856e-05	7.74231e-05	0.000334448	0.00413095	0.000281199	0.0002793	0.0013089	2.71	25.98
P20930	FLG	High	[R].HHEASSQADSSRHSQVGQGQSSGPR.[T]	P20930 [588-612]	n/a	High	3xPhospho [S]	1	1	2	1	2857.08	0	NaN	NaN	NaN	NaN	NaN	NaN	NaN	NaN	NaN	NaN	NaN	142421	NaN	NaN	NaN	NaN	NaN	NaN	NaN	NaN	NaN	NaN	NaN	NaN	NaN	NaN	NaN	NaN	NaN	NaN	NaN	NaN	NaN	NaN	NaN	NaN	NaN	NaN	NaN	NaN	NaN	NaN	NaN	NaN	NaN	NaN	NaN	NaN	NaN	NaN	NaN	NaN	NaN	260769	159131	NaN	NaN	NaN	NaN	NaN	NaN	NaN	NaN	NaN	NaN	NaN	NaN	NaN	NaN	NaN	NaN	NaN	151201	NaN	NaN	NaN	NaN	NaN	NaN	NaN	NaN	NaN	NaN	0	0	7.282e-05	0.0001537	NaN	NaN	NaN	NaN	NaN	NaN	NaN	NaN	NaN	NaN	NaN	NaN	3.59	17.53
P20930	FLG	High	[R].HGSHHQLQSADSSR.[H]	P20930 [2005-2018]	High	High	1xPhospho [S]	1	1	13	0	1626.68	0	NaN	NaN	NaN	NaN	NaN	NaN	NaN	NaN	NaN	NaN	NaN	48186.7	NaN	NaN	NaN	NaN	NaN	NaN	NaN	NaN	NaN	NaN	NaN	NaN	NaN	179749	NaN	NaN	NaN	NaN	NaN	NaN	NaN	NaN	NaN	NaN	NaN	NaN	NaN	NaN	NaN	NaN	NaN	NaN	NaN	NaN	NaN	NaN	NaN	NaN	NaN	NaN	NaN	756268	NaN	NaN	NaN	NaN	NaN	NaN	NaN	NaN	NaN	NaN	NaN	NaN	187590	NaN	NaN	78451.4	NaN	44984.2	NaN	NaN	NaN	NaN	NaN	NaN	NaN	532879	NaN	NaN	NaN	0	2005	1.247e-05	1.581e-07	9.28	704.7	644.8	308.6	5.19015e-10	5.67417e-11	0	0	2.9827e-08	3.35981e-09	0	0	5.83	18.54
P20930	FLG	High	[R].HHEASSQADSSRHSQVGQGQSSGPR.[T]	P20930 [588-612]	n/a	High	2xPhospho [S11;S14]	1	1	2	1	2777.12	0	NaN	NaN	186671	NaN	NaN	NaN	NaN	NaN	NaN	NaN	NaN	NaN	NaN	NaN	NaN	NaN	NaN	NaN	NaN	NaN	NaN	NaN	NaN	NaN	NaN	NaN	NaN	NaN	NaN	355149	NaN	NaN	NaN	119296	NaN	NaN	NaN	50141.9	NaN	NaN	NaN	NaN	NaN	NaN	NaN	NaN	NaN	NaN	NaN	NaN	NaN	NaN	NaN	521490	390616	NaN	NaN	NaN	NaN	NaN	155648	NaN	NaN	NaN	NaN	NaN	79840.2	NaN	NaN	NaN	NaN	NaN	NaN	NaN	NaN	NaN	NaN	NaN	NaN	NaN	NaN	NaN	NaN	0	0	0.0001537	0.0009856	NaN	NaN	NaN	NaN	NaN	NaN	NaN	NaN	NaN	NaN	NaN	NaN	3.6	16.83
Q8NI35	INADL	High	[K].ALTDDSDENEEEDAFTDQK.[I]	Q8NI35 [1207-1225]	High	High	2xPhospho [T3;S6]	1	5	49	0	2331.81	0	NaN	NaN	NaN	NaN	NaN	NaN	557242	NaN	NaN	NaN	NaN	827839	NaN	NaN	633711	NaN	NaN	NaN	NaN	NaN	NaN	NaN	NaN	441408	NaN	NaN	NaN	NaN	374916	488624	NaN	NaN	NaN	NaN	NaN	NaN	NaN	NaN	NaN	NaN	NaN	NaN	NaN	NaN	548443	NaN	NaN	NaN	NaN	NaN	NaN	NaN	2.15352e+06	444011	NaN	704206	146724	1.10735e+06	NaN	NaN	NaN	893881	NaN	NaN	610076	NaN	NaN	NaN	369295	836986	946349	671117	1.27215e+06	NaN	NaN	414932	NaN	NaN	NaN	558733	NaN	NaN	NaN	0	1207	1.247e-05	1.517e-07	10.02	725.1	725.1	396.4	9.63193e-11	1.06312e-11	0	0	5.53532e-09	6.19566e-10	0	0	6.64	48.54
P20930	FLG	High	[R].HHEASSQADSSRHSQVGQGQSSGPR.[T]	P20930 [588-612]	High	High	1xPhospho [S]	1	1	12	1	2697.15	0	NaN	NaN	3.4217e+06	NaN	NaN	NaN	NaN	NaN	NaN	NaN	NaN	NaN	NaN	NaN	NaN	NaN	NaN	NaN	NaN	NaN	NaN	NaN	NaN	NaN	NaN	NaN	NaN	NaN	NaN	1.09889e+06	NaN	NaN	NaN	NaN	NaN	NaN	NaN	507684	NaN	NaN	NaN	NaN	NaN	NaN	NaN	NaN	NaN	NaN	NaN	NaN	NaN	NaN	NaN	1.20044e+06	NaN	NaN	NaN	NaN	NaN	NaN	1.46191e+06	NaN	NaN	NaN	NaN	NaN	NaN	NaN	NaN	NaN	NaN	NaN	NaN	NaN	NaN	NaN	NaN	NaN	NaN	1.96385e+06	NaN	NaN	NaN	0	0	1.247e-05	5.042e-07	10.78	707	699.5	12.7	1.66036e-11	1.88842e-12	0	0	9.54184e-10	1.02337e-10	0	0	4.46	22.48
P47914	RPL29	High	[K].AQAAAPASVPAQAPK.[R]	P47914 [135-149]	n/a	High	1xPhospho [S8]	1	1	1	0	1457.71	1	NaN	378218	NaN	NaN	NaN	NaN	NaN	NaN	NaN	NaN	NaN	134394	NaN	NaN	NaN	NaN	NaN	NaN	NaN	NaN	NaN	NaN	NaN	NaN	NaN	NaN	NaN	NaN	NaN	NaN	NaN	NaN	NaN	NaN	NaN	NaN	NaN	NaN	NaN	NaN	NaN	NaN	NaN	NaN	579165	NaN	NaN	NaN	NaN	NaN	NaN	NaN	NaN	363372	NaN	301120	NaN	NaN	NaN	NaN	1.57989e+06	NaN	NaN	NaN	NaN	NaN	NaN	804454	NaN	NaN	NaN	929255	NaN	NaN	NaN	NaN	NaN	NaN	NaN	2.37741e+06	NaN	NaN	NaN	0	0	3.586e-05	8.377e-05	NaN	NaN	NaN	NaN	NaN	NaN	NaN	NaN	NaN	NaN	NaN	NaN	3.55	32.23
Q96BX8	MOB3A	High	[K].AQASLNAGLDLR.[L]	Q96BX8 [35-46]	n/a	High	1xPhospho [S4]	1	1	5	0	1308.63	0	NaN	NaN	NaN	NaN	NaN	NaN	NaN	NaN	NaN	NaN	NaN	172423	NaN	NaN	270763	NaN	NaN	NaN	NaN	NaN	NaN	NaN	NaN	261299	NaN	NaN	NaN	NaN	507921	NaN	NaN	NaN	NaN	NaN	NaN	NaN	NaN	NaN	NaN	NaN	NaN	NaN	NaN	NaN	NaN	NaN	NaN	398532	NaN	NaN	NaN	NaN	685539	239256	NaN	NaN	NaN	NaN	NaN	NaN	NaN	NaN	NaN	NaN	NaN	NaN	NaN	NaN	NaN	NaN	NaN	NaN	NaN	NaN	NaN	319788	NaN	NaN	NaN	NaN	NaN	NaN	NaN	0	0	8.588e-05	0.0002418	NaN	NaN	NaN	NaN	NaN	NaN	NaN	NaN	NaN	NaN	NaN	NaN	2.57	47.85
P04264	KRT1	High	[R].GSGGGSSGGSIGGRGSSSGGVK.[S]	P04264 [603-624]	High	High	1xPhospho [S]	1	1	18	1	1831.79	0	NaN	NaN	4.37965e+06	NaN	NaN	NaN	NaN	NaN	NaN	NaN	NaN	2.00231e+06	88839.5	NaN	NaN	NaN	NaN	138492	NaN	NaN	NaN	NaN	NaN	225287	NaN	NaN	NaN	NaN	NaN	1.55867e+06	NaN	NaN	NaN	NaN	NaN	NaN	NaN	1.16375e+06	NaN	NaN	NaN	NaN	93156.7	NaN	NaN	NaN	NaN	NaN	NaN	NaN	NaN	NaN	NaN	NaN	NaN	NaN	NaN	NaN	NaN	NaN	1.27068e+06	NaN	NaN	NaN	NaN	NaN	NaN	NaN	NaN	NaN	NaN	NaN	65334.2	NaN	NaN	NaN	NaN	NaN	NaN	NaN	NaN	NaN	NaN	0	0	1.247e-05	2.825e-06	12.09	825.9	567.3	118.1	8.21333e-13	9.05552e-14	0	0	4.72008e-11	5.1523e-12	0	0	4.73	18.06
Q7Z6Z7-3	HUWE1	High	[R].GSGTASDDEFENLR.[I]	Q7Z6Z7-3 [1893-1906]	High	High	1xPhospho [S/T]	1	3	198	0	1577.61	4	2.7602e+06	1.78969e+06	1.79516e+06	2.52151e+06	698958	758862	1.01164e+06	823048	1.59058e+06	3.20361e+06	3.20195e+06	9.09539e+06	2.24505e+06	2.08828e+06	2.14408e+06	494850	560817	421501	3.94943e+06	2.48949e+06	1.13289e+06	2.69318e+06	1.26837e+06	5.38964e+06	665132	1.71049e+06	882717	220196	2.97695e+06	3.47197e+06	1.56595e+06	535374	2.63643e+06	1.09303e+07	1.51067e+06	1.43486e+06	1.97739e+06	2.85832e+06	1.87173e+06	7.0876e+06	2.64633e+06	2.38204e+06	3.72608e+06	963111	2.70198e+06	1.108e+06	1.16958e+06	3.95825e+06	3.82005e+06	1.42107e+06	2.6533e+06	2.11751e+06	7.14642e+06	5.84544e+06	1.01459e+06	2.01935e+06	1.49936e+06	5.42962e+06	2.72629e+06	9.12871e+06	7.04611e+06	8.30655e+06	1.59209e+06	3.78083e+06	7.90314e+06	1.72594e+06	2.17132e+06	2.63021e+06	3.21866e+06	5.26616e+06	6.25643e+06	4.28025e+06	5.76728e+06	8.2081e+06	1.922e+06	5.19423e+06	5.31849e+06	2.27744e+06	5.02001e+06	4.58836e+06	1.41627e+06	947416	NaN	0	1893	1.247e-05	9.596e-06	8.65	668	668	195.9	2.22129e-09	2.35171e-10	0	0	1.27654e-07	2.00702e-05	1.96163e-05	0.000321337	4.62	42.33
P20930	FLG	High	[R].HHEAASWADSSRHSQVGQEQSSGSR.[T]	P20930 [1237-1261]	n/a	High	2xPhospho [S10;S11]	1	1	1	1	2881.14	0	NaN	NaN	NaN	NaN	NaN	NaN	NaN	NaN	NaN	NaN	NaN	NaN	NaN	NaN	NaN	NaN	48520.2	NaN	NaN	NaN	NaN	NaN	NaN	NaN	NaN	NaN	NaN	NaN	NaN	NaN	NaN	NaN	NaN	NaN	NaN	NaN	NaN	NaN	NaN	NaN	NaN	NaN	NaN	NaN	NaN	NaN	NaN	NaN	NaN	NaN	NaN	NaN	NaN	323504	NaN	NaN	NaN	NaN	NaN	NaN	NaN	NaN	NaN	NaN	NaN	NaN	NaN	NaN	NaN	NaN	NaN	NaN	NaN	NaN	NaN	NaN	NaN	NaN	NaN	NaN	NaN	NaN	NaN	0	0	7.058e-05	0.0001083	NaN	NaN	NaN	NaN	NaN	NaN	NaN	NaN	NaN	NaN	NaN	NaN	4.83	28.49
Q6P9H4	CNKSR3	High	[K].GSESPNSFLDQESR.[R]	Q6P9H4 [380-393]	n/a	High	1xPhospho [S]	1	1	6	0	1632.65	0	NaN	NaN	NaN	NaN	3.81796e+06	372550	NaN	436353	5.12376e+06	NaN	NaN	210115	NaN	567802	175663	NaN	NaN	NaN	565070	NaN	NaN	NaN	NaN	1.68254e+07	842809	NaN	NaN	NaN	NaN	382369	NaN	NaN	NaN	NaN	NaN	NaN	NaN	NaN	NaN	NaN	NaN	2.88676e+06	NaN	242037	511917	NaN	NaN	1.68502e+06	372253	NaN	NaN	NaN	NaN	NaN	NaN	NaN	NaN	NaN	NaN	NaN	NaN	NaN	NaN	NaN	NaN	1.14736e+07	1.49999e+06	NaN	115629	515551	NaN	NaN	NaN	NaN	NaN	NaN	NaN	NaN	1.31747e+06	NaN	797826	NaN	NaN	0	0	1.247e-05	2.902e-05	NaN	NaN	NaN	NaN	NaN	NaN	NaN	NaN	NaN	NaN	NaN	NaN	3.97	44.74
Q8TED4-2	SLC37A2	High	[R].GSGSSMVLTHQ.[-]	Q8TED4-2 [495-505]	n/a	High	1xPhospho [S5]	1	1	1	0	1183.48	0	NaN	NaN	NaN	NaN	NaN	NaN	NaN	NaN	260057	140824	NaN	NaN	NaN	NaN	NaN	NaN	NaN	NaN	NaN	NaN	NaN	NaN	NaN	NaN	NaN	NaN	NaN	NaN	NaN	NaN	NaN	NaN	NaN	NaN	NaN	NaN	NaN	NaN	NaN	NaN	NaN	NaN	NaN	NaN	NaN	NaN	NaN	NaN	NaN	NaN	NaN	NaN	NaN	NaN	NaN	NaN	NaN	NaN	NaN	NaN	NaN	NaN	NaN	NaN	NaN	NaN	NaN	NaN	NaN	NaN	NaN	NaN	NaN	NaN	NaN	NaN	NaN	NaN	NaN	1.02484e+06	NaN	NaN	NaN	0	0	0.009685	0.1675	NaN	NaN	NaN	NaN	NaN	NaN	NaN	NaN	NaN	NaN	NaN	NaN	1.14	34.85
P02671-1	FGA	High	[R].GSESGIFTNTK.[E]	P02671-1 [548-558]	High	High	1xPhospho [T10]	1	2	34	0	1220.52	2	NaN	NaN	369356	NaN	56623.2	354043	NaN	NaN	NaN	149276	NaN	271773	329226	NaN	NaN	NaN	759587	NaN	NaN	NaN	NaN	98076.1	84561.9	NaN	NaN	NaN	NaN	NaN	NaN	3.48045e+06	NaN	NaN	258245	567748	263600	NaN	497999	1.8482e+06	NaN	4.58169e+06	NaN	NaN	435318	133012	185979	NaN	NaN	2.36402e+06	NaN	NaN	NaN	707612	NaN	NaN	159305	NaN	NaN	1.42172e+06	NaN	1.49055e+06	2.91296e+06	1.00125e+06	NaN	NaN	247023	315591	NaN	59552.4	158607	3.12995e+06	694324	81563.6	259325	NaN	NaN	NaN	NaN	1.19161e+06	NaN	NaN	859473	1.16945e+06	NaN	0	0	5.952e-05	9.796e-05	5.49	541.2	388.9	59.8	3.27144e-06	3.89672e-05	2.67255e-05	0.000168663	0.00018797	0.000106765	0.000100994	0.000306843	2.95	35.12
P04264	KRT1	High	[R].GSGGGSSGGSIGGRGSSSGGVK.[S]	P04264 [603-624]	n/a	High	2xPhospho [S]	1	1	10	1	1911.76	1	NaN	NaN	1.32247e+07	NaN	NaN	NaN	NaN	NaN	NaN	NaN	NaN	2.55388e+06	NaN	NaN	NaN	NaN	NaN	NaN	NaN	NaN	NaN	NaN	NaN	NaN	25502.5	NaN	NaN	NaN	NaN	411253	NaN	NaN	NaN	NaN	NaN	NaN	NaN	2.5241e+06	NaN	NaN	NaN	NaN	NaN	NaN	NaN	NaN	NaN	NaN	NaN	NaN	NaN	NaN	NaN	128491	106847	NaN	NaN	NaN	NaN	NaN	1.0246e+06	NaN	NaN	NaN	NaN	NaN	NaN	NaN	NaN	NaN	NaN	NaN	NaN	NaN	NaN	NaN	1.11127e+06	NaN	NaN	NaN	NaN	NaN	NaN	0	0	1.247e-05	1.719e-06	NaN	NaN	NaN	NaN	NaN	NaN	NaN	NaN	NaN	NaN	NaN	NaN	5.79	19.96
Q9H8Y8-1	GORASP2	High	[K].APTTVEDRVGDSTPVSEK.[P]	Q9H8Y8-1 [421-438]	High	n/a	1xPhospho [S/T]	1	3	7	1	1967.9	0	NaN	NaN	NaN	NaN	NaN	NaN	NaN	NaN	NaN	NaN	NaN	NaN	NaN	NaN	NaN	156530	103423	NaN	NaN	NaN	243981	NaN	NaN	NaN	195858	NaN	NaN	NaN	248469	NaN	NaN	NaN	NaN	NaN	NaN	NaN	NaN	NaN	NaN	NaN	NaN	NaN	NaN	NaN	NaN	NaN	NaN	NaN	NaN	NaN	NaN	NaN	NaN	NaN	NaN	183036	NaN	NaN	NaN	607538	NaN	345646	NaN	NaN	NaN	58580.5	NaN	NaN	NaN	515416	230979	NaN	NaN	NaN	NaN	1.55862e+06	NaN	NaN	NaN	NaN	NaN	733660	NaN	0	421	NaN	NaN	6.2	647.8	470.7	20.1	6.32343e-07	3.89672e-05	3.5027e-05	0.000208725	5.46721e-06	7.37083e-05	6.68932e-05	0.000226963	NaN	29.35
P20930	FLG	High	[R].HHEAASWADSSRHSQVGQEQSSGSR.[T]	P20930 [1237-1261]	High	High	1xPhospho [S]	1	1	6	1	2801.18	0	NaN	NaN	NaN	NaN	NaN	NaN	NaN	NaN	NaN	163110	NaN	NaN	NaN	547554	NaN	NaN	49127.6	NaN	NaN	NaN	127543	NaN	NaN	NaN	NaN	NaN	NaN	NaN	NaN	NaN	NaN	NaN	NaN	NaN	NaN	NaN	NaN	812156	639998	4.07894e+06	NaN	240232	NaN	NaN	NaN	500862	962397	NaN	NaN	NaN	NaN	NaN	NaN	876621	NaN	NaN	158219	NaN	NaN	NaN	NaN	NaN	NaN	304610	NaN	68608.3	NaN	NaN	NaN	NaN	NaN	NaN	NaN	NaN	NaN	NaN	NaN	NaN	NaN	NaN	345167	NaN	NaN	0	1237	1.247e-05	3.594e-06	8.6	671.7	671.7	40.5	2.5153e-09	2.8151e-10	0	0	1.4455e-07	2.00702e-05	1.90971e-05	0.000308356	4.7	29.87
P11717	IGF2R	High	[K].ALSSLHGDDQDSEDEVLTIPEVK.[V]	P11717 [2398-2420]	High	High	1xPhospho [S12]	1	1	23	0	2577.16	1	NaN	NaN	NaN	NaN	NaN	NaN	NaN	NaN	NaN	NaN	NaN	453472	NaN	NaN	494421	NaN	NaN	NaN	681782	NaN	NaN	NaN	NaN	283148	NaN	NaN	NaN	NaN	642124	879279	NaN	NaN	NaN	603702	NaN	NaN	NaN	NaN	NaN	NaN	NaN	NaN	610654	NaN	NaN	NaN	NaN	NaN	NaN	NaN	NaN	NaN	NaN	380710	NaN	NaN	NaN	NaN	NaN	758958	NaN	489603	NaN	NaN	430749	NaN	NaN	118131	NaN	NaN	329108	NaN	652350	NaN	NaN	308067	NaN	NaN	NaN	NaN	NaN	NaN	NaN	0	0	1.247e-05	2.285e-06	6.13	535.5	476.4	166.3	7.49618e-07	3.89672e-05	3.44431e-05	0.000205423	6.48117e-06	7.37083e-05	6.58874e-05	0.000224972	4.76	56.55
P20930	FLG	High	[R].HHEASTHADISR.[H]	P20930 [2858-2869];[3182-3193]	High	High	1xPhospho [S5]	1	1	2	0	1440.6	0	NaN	NaN	NaN	NaN	NaN	NaN	NaN	NaN	NaN	NaN	NaN	NaN	NaN	NaN	NaN	NaN	NaN	NaN	NaN	NaN	NaN	NaN	NaN	NaN	NaN	NaN	NaN	NaN	NaN	79453.1	NaN	NaN	NaN	NaN	NaN	NaN	NaN	NaN	NaN	NaN	NaN	NaN	NaN	NaN	NaN	NaN	NaN	NaN	NaN	NaN	NaN	NaN	NaN	NaN	NaN	NaN	NaN	NaN	NaN	NaN	NaN	NaN	NaN	NaN	NaN	NaN	NaN	NaN	NaN	NaN	NaN	NaN	NaN	NaN	NaN	NaN	NaN	NaN	NaN	183292	NaN	NaN	NaN	0	0	1.961e-05	6.191e-05	5.67	537.4	485.6	45.5	2.13321e-06	3.89672e-05	3.00298e-05	0.00018352	0.000122577	9.15776e-05	9.14361e-05	0.000341997	3.57	17.06
P04264	KRT1	High	[R].GSGGGSSGGSIGGR.[G]	P04264 [603-616]	n/a	High	2xPhospho [S7;S10]	1	1	1	0	1252.44	0	NaN	NaN	119406	NaN	NaN	NaN	NaN	NaN	NaN	NaN	NaN	NaN	NaN	NaN	NaN	NaN	NaN	NaN	NaN	NaN	NaN	NaN	NaN	NaN	NaN	NaN	NaN	NaN	NaN	NaN	NaN	NaN	NaN	NaN	NaN	NaN	NaN	NaN	NaN	NaN	NaN	NaN	NaN	NaN	NaN	NaN	NaN	NaN	NaN	NaN	NaN	NaN	NaN	NaN	NaN	NaN	NaN	NaN	NaN	NaN	184897	NaN	NaN	NaN	NaN	NaN	NaN	NaN	NaN	NaN	NaN	NaN	NaN	NaN	NaN	NaN	NaN	NaN	NaN	NaN	NaN	NaN	NaN	0	0	8.588e-05	0.0003564	NaN	NaN	NaN	NaN	NaN	NaN	NaN	NaN	NaN	NaN	NaN	NaN	2.89	19.12
P20930	FLG	High	[R].HHEASTQADSSRHSQSGQGESAGSR.[R]	P20930 [3830-3854]	High	High	1xPhospho [S14]	1	1	2	1	2674.1	0	NaN	NaN	NaN	NaN	NaN	NaN	NaN	NaN	NaN	NaN	NaN	NaN	NaN	NaN	NaN	NaN	NaN	NaN	NaN	96545.7	NaN	NaN	NaN	55835.6	NaN	NaN	NaN	NaN	NaN	NaN	NaN	NaN	NaN	NaN	NaN	NaN	NaN	NaN	NaN	NaN	NaN	NaN	NaN	NaN	NaN	NaN	NaN	NaN	NaN	NaN	NaN	NaN	NaN	757315	NaN	NaN	NaN	NaN	NaN	NaN	NaN	NaN	NaN	NaN	NaN	NaN	322364	NaN	NaN	NaN	NaN	NaN	NaN	NaN	NaN	NaN	NaN	NaN	NaN	NaN	NaN	NaN	NaN	0	0	1.961e-05	6.339e-05	7.47	643.1	643.1	70.3	3.42516e-08	1.95379e-05	1.86104e-05	0.000261301	1.96838e-06	7.37083e-05	7.35965e-05	0.000247709	4.05	17.06
O60279	SUSD5	High	[K].GSGEQQIMR.[A]	O60279 [104-112]	High	High	1xPhospho [S2]	1	1	4	0	1085.44	0	NaN	NaN	NaN	NaN	NaN	NaN	NaN	NaN	NaN	NaN	NaN	NaN	NaN	NaN	NaN	NaN	NaN	NaN	NaN	NaN	NaN	NaN	NaN	NaN	NaN	NaN	NaN	NaN	NaN	NaN	NaN	NaN	NaN	NaN	NaN	NaN	NaN	NaN	NaN	1.3962e+06	NaN	NaN	NaN	NaN	NaN	NaN	270719	NaN	NaN	NaN	NaN	NaN	NaN	88709.8	NaN	NaN	NaN	NaN	NaN	NaN	NaN	NaN	NaN	NaN	NaN	NaN	NaN	NaN	NaN	NaN	NaN	NaN	NaN	NaN	NaN	NaN	1.64394e+06	NaN	NaN	NaN	NaN	NaN	NaN	0	104	0.0001443	0.0009636	2.3	356.3	230.7	230.7	0.00497103	0.000332151	0.000331973	0.00143245	0.0232038	0.00079859	0.00079854	0.00408754	2.56	26.97
P20930	FLG	High	[R].HGSRHQLQSADSSR.[H]	P20930 [708-721]	High	High	1xPhospho [S3]	1	1	22	1	1645.72	0	30807	NaN	NaN	NaN	NaN	NaN	190721	28784.7	286419	NaN	NaN	NaN	NaN	NaN	NaN	NaN	23005.5	227437	NaN	NaN	NaN	NaN	NaN	NaN	NaN	446390	NaN	NaN	NaN	NaN	NaN	NaN	NaN	NaN	NaN	NaN	NaN	344774	NaN	NaN	NaN	NaN	131172	NaN	NaN	192356	NaN	22231.2	NaN	NaN	NaN	NaN	114673	817533	NaN	74944.9	25201.5	NaN	NaN	115152	121924	NaN	39331.7	NaN	NaN	NaN	589345	NaN	NaN	NaN	33548.8	NaN	NaN	NaN	NaN	44092	NaN	NaN	NaN	NaN	NaN	NaN	NaN	0	708	1.247e-05	1.572e-05	7.1	624.2	520.7	305.7	7.93431e-08	1.95379e-05	1.71211e-05	0.0002442	4.55971e-06	7.37083e-05	6.7792e-05	0.000229043	3.91	16.65
Q8NBP7-1	PCSK9	High	[R].HLAQASQELQ.[-]	Q8NBP7-1 [683-692]	High	High	1xPhospho [S6]	1	1	215	0	1204.54	5	7.46083e+06	3.91704e+06	3.80768e+06	6.06236e+06	1.95377e+06	2.24989e+06	2.03852e+06	575125	7.46142e+06	6.25393e+06	1.72657e+07	2.26252e+06	9.1437e+06	1.0173e+07	784001	424095	3.25343e+06	3.56968e+06	4.98398e+06	3.08097e+06	2.47844e+06	1.06746e+07	806153	5.54246e+06	1.11938e+07	9.35505e+06	4.04939e+06	1.16907e+06	1.37538e+07	5.70846e+06	1.11141e+07	4.13411e+06	2.78615e+06	4.90716e+06	4.17788e+06	1.07147e+07	9.92523e+06	3.10648e+07	2.62889e+06	6.06592e+07	2.91228e+07	1.60444e+07	1.54072e+07	4.17451e+06	1.22593e+07	8.52364e+06	7.1329e+06	2.38025e+06	8.3686e+06	8.61815e+06	4.22175e+06	3.92971e+06	2.8152e+06	3.70904e+06	572643	3.13393e+06	1.65688e+06	6.51753e+06	940920	2.34141e+07	1.95548e+06	1.62054e+07	7.15947e+06	1.20005e+07	7.10041e+06	7.383e+06	4.4501e+06	1.31613e+06	544832	7.93598e+06	7.52943e+06	2.54726e+06	2.76514e+06	9.0233e+06	3.12148e+06	3.52593e+06	6.59734e+06	2.92769e+06	3.05768e+07	4.09487e+06	1.25139e+06	6.44544e+06	NaN	0	683	0.0002203	0.001454	3.05	323.4	270.9	270.9	0.000897865	0.000174703	0.000174685	0.000808771	0.00419608	0.000295267	0.000294722	0.00139651	2.61	29.78
Q5D862	FLG2	High	[R].HGSSQVWK.[H]	Q5D862 [2338-2345]	High	n/a	1xPhospho [S3]	1	1	1	0	1008.43	0	NaN	NaN	NaN	NaN	NaN	NaN	NaN	NaN	NaN	NaN	NaN	NaN	NaN	NaN	NaN	NaN	NaN	NaN	NaN	NaN	NaN	NaN	NaN	NaN	NaN	NaN	NaN	NaN	NaN	NaN	NaN	NaN	NaN	NaN	NaN	NaN	NaN	NaN	244244	NaN	NaN	NaN	NaN	NaN	NaN	NaN	NaN	NaN	NaN	NaN	NaN	NaN	NaN	89133.8	NaN	NaN	NaN	NaN	NaN	NaN	NaN	NaN	NaN	NaN	NaN	NaN	NaN	NaN	NaN	NaN	NaN	NaN	NaN	NaN	NaN	NaN	NaN	NaN	NaN	NaN	NaN	NaN	NaN	0	2338	NaN	NaN	0.85	138.3	29.8	2.8	0.142042	0.00692016	0.00692001	0.027615	0.906691	0.137567	0.137566	0.534939	NaN	21.76
O75400	PRPF40A	High	[R].HKSDSPESDAEREK.[D]	O75400 [881-894]	n/a	High	3xPhospho [S3;S5;S8]	1	3	12	2	1854.63	0	NaN	NaN	NaN	NaN	NaN	NaN	NaN	NaN	NaN	NaN	NaN	111331	NaN	NaN	NaN	NaN	NaN	NaN	NaN	NaN	NaN	NaN	NaN	161909	NaN	NaN	NaN	NaN	NaN	NaN	NaN	NaN	NaN	NaN	NaN	37667.5	NaN	NaN	NaN	NaN	113994	NaN	NaN	NaN	NaN	NaN	NaN	NaN	NaN	95407.8	NaN	NaN	NaN	NaN	NaN	NaN	NaN	NaN	NaN	NaN	NaN	NaN	NaN	260954	NaN	NaN	NaN	NaN	NaN	248172	NaN	NaN	NaN	560617	220076	121182	NaN	130249	426446	109084	NaN	128265	NaN	0	0	1.961e-05	4.938e-05	NaN	NaN	NaN	NaN	NaN	NaN	NaN	NaN	NaN	NaN	NaN	NaN	4.58	18.61
Q9HC35	EML4	High	[K].APVSSTESVIQSNTPTPPPSQPLNETAEEESR.[I]	Q9HC35 [884-915]	High	High	2xPhospho [S/T]	1	2	15	0	3539.55	0	NaN	NaN	NaN	NaN	NaN	NaN	NaN	NaN	NaN	NaN	NaN	376982	NaN	NaN	NaN	NaN	NaN	NaN	NaN	NaN	NaN	NaN	NaN	NaN	NaN	NaN	NaN	NaN	NaN	NaN	NaN	NaN	NaN	NaN	NaN	NaN	515907	NaN	NaN	NaN	NaN	NaN	NaN	NaN	NaN	NaN	NaN	NaN	NaN	NaN	NaN	NaN	NaN	NaN	NaN	NaN	NaN	NaN	NaN	774721	NaN	NaN	NaN	NaN	NaN	NaN	NaN	NaN	NaN	NaN	NaN	NaN	417834	NaN	NaN	263665	NaN	NaN	NaN	NaN	NaN	NaN	NaN	0	884	1.247e-05	8.296e-09	15.34	966.9	966.9	51.1	4.5807e-16	6.03345e-17	0	0	3.96046e-15	4.80145e-16	0	0	7.59	51.66
Q7Z6I6-1	ARHGAP30	High	[K].GSGSLEGEAAGCGR.[Q]	Q7Z6I6-1 [629-642]	n/a	High	1xCarbamidomethyl [C12];1xPhospho [S]	1	3	3	0	1387.53	1	NaN	NaN	NaN	NaN	NaN	NaN	NaN	NaN	NaN	NaN	NaN	NaN	NaN	NaN	NaN	NaN	NaN	NaN	NaN	NaN	NaN	NaN	NaN	110668	NaN	344605	NaN	NaN	NaN	NaN	NaN	NaN	NaN	NaN	NaN	NaN	NaN	NaN	NaN	NaN	NaN	NaN	NaN	NaN	NaN	NaN	NaN	NaN	NaN	NaN	NaN	NaN	1.24825e+06	255455	NaN	NaN	NaN	NaN	NaN	NaN	NaN	NaN	NaN	NaN	NaN	NaN	NaN	NaN	NaN	NaN	NaN	NaN	168125	NaN	NaN	1.10546e+06	NaN	NaN	NaN	NaN	NaN	NaN	NaN	0	0	1.247e-05	1.586e-05	NaN	NaN	NaN	NaN	NaN	NaN	NaN	NaN	NaN	NaN	NaN	NaN	4.16	27.44
Q9UN70-1	PCDHGC3	High	[R].APVSSLYR.[T]	Q9UN70-1 [729-736]	n/a	High	2xPhospho [S4;S5]	1	2	4	0	1052.42	0	NaN	113122	378285	NaN	NaN	NaN	237660	NaN	NaN	NaN	NaN	171045	119155	NaN	77301.1	NaN	NaN	NaN	NaN	69768.4	NaN	324954	79720.9	312509	155815	NaN	NaN	34157.4	201740	NaN	NaN	NaN	188282	391376	NaN	234944	92307.3	NaN	NaN	NaN	NaN	NaN	NaN	NaN	296548	NaN	NaN	NaN	NaN	NaN	106098	115331	235728	195212	NaN	NaN	NaN	181383	83407.5	325413	NaN	249950	311781	NaN	1.26395e+06	NaN	NaN	NaN	90382.6	432269	627929	98428.4	270533	NaN	NaN	116452	NaN	524171	NaN	386841	NaN	NaN	NaN	0	0	0.003839	0.06046	NaN	NaN	NaN	NaN	NaN	NaN	NaN	NaN	NaN	NaN	NaN	NaN	1.41	30.3
Q13200	PSMD2	High	[K].APVQPQQSPAAAPGGTDEK.[P]	Q13200 [9-27]	High	n/a	1xPhospho [S8]	1	1	70	0	1928.87	1	NaN	389375	NaN	479232	NaN	1.40542e+06	1.4889e+06	1.55925e+06	2.15612e+06	NaN	NaN	1.35881e+06	735002	607768	393206	343665	NaN	738133	206593	476562	418990	491513	203054	488671	227561	NaN	NaN	177365	965602	810774	NaN	NaN	378449	1.17679e+06	NaN	NaN	473233	NaN	NaN	NaN	NaN	1.60581e+06	525067	NaN	959314	1.48506e+06	891293	2.0376e+06	NaN	903549	408191	860265	1.04266e+06	570351	NaN	762265	745285	698593	388173	1.74302e+06	1.3317e+06	1.52725e+06	658874	574425	NaN	600417	2.50112e+06	314339	513982	5.90318e+06	1.5258e+06	1.47133e+06	1.40571e+06	2.19385e+06	NaN	1.14463e+06	542575	NaN	3.28815e+06	NaN	545053	NaN	NaN	0	9	NaN	NaN	11.93	851.1	794.3	234.4	1.18412e-12	1.37859e-13	0	0	5.53532e-12	5.91708e-13	0	0	NaN	27.37
Q9BSQ5-1	CCM2	High	[R].ALSTTSSSTTNGNRATGSSDDR.[S]	Q9BSQ5-1 [391-412]	High	Low	1xPhospho [T9]	1	1	1	1	2265.96	0	NaN	NaN	90755.6	NaN	NaN	NaN	265013	126860	318287	NaN	85521.8	218172	NaN	NaN	NaN	NaN	NaN	NaN	NaN	NaN	NaN	NaN	NaN	87383.8	NaN	NaN	NaN	NaN	NaN	233718	NaN	77277.2	NaN	NaN	NaN	117546	NaN	NaN	233893	1.1827e+06	317111	369631	188028	NaN	NaN	NaN	NaN	31209.9	151975	137690	NaN	NaN	154531	341975	NaN	81339.8	NaN	NaN	NaN	NaN	NaN	NaN	NaN	422912	230307	116155	326223	NaN	NaN	244138	NaN	202236	261222	NaN	161643	190588	543853	149860	NaN	1.35849e+06	367150	NaN	NaN	0	0	0.6001	1	1.69	181.3	181.3	13.5	0.0203999	0.00150744	0.0015074	0.00385839	0.0949022	0.00486869	0.00486862	0.016039	1.6	19.98
O95747	OXSR1	High	[R].APTISER.[A]	O95747 [308-314]	High	High	1xPhospho [T3]	1	1	83	0	853.382	1	302393	515200	647695	523130	300278	213908	1.38812e+06	469329	2.50191e+06	374357	NaN	1.1777e+06	NaN	NaN	293547	77886.8	73905.8	NaN	389063	169927	241928	652016	456389	1.15205e+06	497351	319233	204538	55134.1	200807	213183	NaN	771193	478570	258444	191225	1.10618e+06	404171	1.23108e+06	2.31752e+06	4.03173e+06	3.43686e+06	1.92257e+06	1.85309e+06	486936	1.03638e+06	803796	1.00914e+06	1.02938e+06	NaN	1.21553e+06	684183	660297	610588	214285	176023	323930	206712	573089	917896	704026	620924	911476	667362	1.89895e+06	3.47588e+06	407524	1.88589e+06	115504	230248	758221	618159	228381	372333	NaN	523241	220240	NaN	1.27588e+06	1.72641e+06	NaN	576049	NaN	NaN	0	308	0.0009066	0.01044	2.68	267	89.7	89.7	0.00207675	0.000253658	0.00025346	0.000961307	0.109863	0.00560905	0.00560851	0.0189543	1.9	23.89
P00491	PNP	High	[R].ALSTWK.[Q]	P00491 [174-179]	n/a	High	1xPhospho [S3]	1	1	1	0	785.359	0	NaN	NaN	NaN	NaN	NaN	NaN	NaN	NaN	NaN	NaN	NaN	NaN	NaN	NaN	NaN	NaN	NaN	NaN	NaN	NaN	NaN	133556	69083	324031	104608	NaN	NaN	NaN	104680	NaN	NaN	NaN	108255	NaN	NaN	NaN	78994.3	NaN	NaN	NaN	NaN	NaN	NaN	43680.9	220237	NaN	NaN	NaN	NaN	NaN	47594.2	175304	329525	NaN	68370.5	NaN	88107.2	214028	NaN	NaN	NaN	NaN	103750	NaN	NaN	100679	NaN	157622	135239	222894	302856	NaN	NaN	NaN	NaN	NaN	NaN	NaN	NaN	NaN	NaN	NaN	NaN	0	0	0.004972	0.0823	NaN	NaN	NaN	NaN	NaN	NaN	NaN	NaN	NaN	NaN	NaN	NaN	1.26	38.24
P04264	KRT1	High	[R].GSGGGSSGGSIGGR.[G]	P04264 [603-616]	High	High	1xPhospho [S]	1	1	11	0	1172.47	0	NaN	NaN	1.24051e+06	NaN	NaN	NaN	NaN	NaN	NaN	NaN	NaN	NaN	NaN	NaN	NaN	NaN	NaN	NaN	NaN	NaN	NaN	NaN	NaN	NaN	NaN	NaN	NaN	NaN	NaN	NaN	NaN	NaN	NaN	NaN	NaN	NaN	NaN	NaN	NaN	NaN	NaN	NaN	NaN	NaN	NaN	NaN	376927	NaN	NaN	NaN	NaN	NaN	NaN	NaN	NaN	NaN	NaN	NaN	NaN	NaN	7.26596e+06	NaN	NaN	NaN	NaN	NaN	NaN	NaN	NaN	NaN	NaN	NaN	NaN	NaN	NaN	NaN	NaN	NaN	NaN	NaN	NaN	NaN	NaN	0	0	1.247e-05	2.542e-06	10.65	765.5	581.2	153.8	2.22129e-11	2.55319e-12	0	0	1.27654e-09	1.49215e-10	0	0	4.45	17.43
P22694-1	PRKACB	High	[R].GSGDTSNFDDYEEEDIRVSITEK.[C]	P22694-1 [321-343]	High	Low	1xPhospho [S19]	1	2	1	1	2686.1	0	NaN	NaN	NaN	NaN	NaN	NaN	656617	509580	681613	NaN	NaN	NaN	NaN	NaN	NaN	NaN	291383	NaN	491288	NaN	NaN	561499	380919	NaN	NaN	NaN	1.04452e+06	273203	277914	502974	4.52589e+06	NaN	129765	597784	NaN	NaN	NaN	NaN	586005	1.08452e+06	362515	NaN	429794	211127	400168	NaN	NaN	174052	NaN	719763	NaN	NaN	NaN	328835	117102	718879	195157	421213	493077	510293	303088	NaN	NaN	NaN	245065	204888	NaN	NaN	NaN	NaN	NaN	NaN	NaN	1.34371e+06	573402	NaN	1.28177e+06	NaN	NaN	NaN	NaN	475185	NaN	0	0	0.6004	1	12.54	898.7	898.7	58.2	2.91048e-13	3.51785e-14	0	0	1.36054e-12	1.60515e-13	0	0	0.25	49.87
Q9Y2W1	THRAP3	High	[K].GSFSDTGLGDGK.[M]	Q9Y2W1 [376-387]	High	High	1xPhospho [S]	1	1	8	0	1220.48	1	145208	NaN	146662	NaN	70258	359949	384092	372430	482575	120481	387166	267478	NaN	NaN	NaN	49330.9	57188.3	147685	NaN	NaN	NaN	NaN	NaN	NaN	NaN	NaN	NaN	50430.4	NaN	NaN	NaN	NaN	NaN	NaN	NaN	105608	NaN	NaN	NaN	NaN	NaN	212631	218073	56339.6	NaN	238650	NaN	NaN	254810	283416	NaN	NaN	NaN	NaN	55971.9	NaN	54573.7	NaN	NaN	NaN	NaN	NaN	NaN	NaN	447459	NaN	NaN	NaN	NaN	1.62511e+06	NaN	533835	895537	NaN	NaN	NaN	NaN	298092	NaN	NaN	NaN	NaN	NaN	0	376	7.282e-05	0.0001403	3.96	320.3	260.5	42.7	0.000108635	7.89856e-05	7.38354e-05	0.000309853	0.00621049	0.000492684	0.000491652	0.00242849	2.32	34.64
Q86YZ3	HRNR	High	[R].GSGSGQSPSSGQHGTGFGR.[S]	Q86YZ3 [430-448]	High	High	1xPhospho [S]	1	1	2	0	1827.74	0	NaN	NaN	NaN	NaN	NaN	NaN	NaN	NaN	NaN	NaN	NaN	NaN	NaN	NaN	NaN	NaN	NaN	NaN	NaN	NaN	NaN	NaN	NaN	NaN	NaN	NaN	NaN	NaN	NaN	NaN	NaN	NaN	NaN	NaN	NaN	NaN	NaN	NaN	NaN	NaN	NaN	178285	NaN	NaN	NaN	NaN	NaN	NaN	NaN	NaN	NaN	NaN	NaN	140566	NaN	NaN	NaN	NaN	NaN	NaN	NaN	NaN	NaN	NaN	NaN	NaN	NaN	NaN	NaN	NaN	NaN	NaN	NaN	NaN	NaN	NaN	367166	NaN	NaN	NaN	NaN	NaN	NaN	0	430	1.247e-05	3.135e-05	7.12	640.7	532.4	56.8	7.51095e-08	1.95379e-05	1.71854e-05	0.000245158	4.31641e-06	7.37083e-05	6.81515e-05	0.000230256	3.14	20.86
Q5VV41-1	ARHGEF16	High	[K].GSFKDDPQLYQEIQER.[G]	Q5VV41-1 [207-222]	High	High	1xPhospho [S2]	1	1	4	1	2032.9	0	NaN	NaN	NaN	NaN	NaN	NaN	NaN	NaN	NaN	NaN	NaN	431404	NaN	NaN	129029	NaN	NaN	NaN	NaN	NaN	93629.3	71696.7	NaN	NaN	NaN	NaN	NaN	NaN	174920	NaN	NaN	NaN	NaN	NaN	NaN	NaN	NaN	NaN	NaN	NaN	NaN	NaN	NaN	NaN	NaN	NaN	NaN	116300	NaN	NaN	NaN	NaN	NaN	NaN	NaN	NaN	NaN	NaN	NaN	346456	NaN	286173	95613.5	NaN	NaN	NaN	NaN	NaN	NaN	402050	NaN	NaN	NaN	NaN	NaN	NaN	NaN	NaN	NaN	NaN	NaN	NaN	NaN	0	0	5.196e-05	8.705e-05	5.23	337.2	337.2	68.2	5.95129e-06	3.89672e-05	2.52405e-05	0.000137874	0.000341917	0.000137349	0.000137287	0.000468823	3.84	46.16
Q8NI35	INADL	High	[K].ALTDDSDENEEEDAFTDQK.[I]	Q8NI35 [1207-1225]	High	High	1xPhospho [S/T]	1	5	349	0	2251.84	2	2.66432e+06	2.45441e+06	7.81048e+06	4.79299e+06	1.61276e+06	6.43609e+06	1.59443e+07	7.98787e+06	1.14281e+07	2.98925e+06	1.34743e+07	1.06657e+07	2.98009e+06	1.68029e+07	6.13737e+06	2.69313e+06	1.44059e+06	585447	2.50549e+07	1.83825e+06	6.23412e+06	5.00209e+06	2.50429e+06	2.17557e+07	2.46966e+06	5.77374e+06	3.235e+06	1.04e+06	4.39168e+06	2.19877e+07	1.102e+07	7.15832e+06	7.6951e+06	1.15736e+07	3.80118e+06	6.91488e+06	4.98311e+06	7.86515e+06	6.57146e+06	1.81131e+07	1.08884e+07	6.06503e+06	1.01182e+07	5.58983e+06	7.35997e+06	5.06492e+06	3.55542e+06	4.1938e+06	8.98972e+06	9.74633e+06	6.09033e+06	4.78804e+06	3.20073e+07	6.56051e+06	2.25374e+06	1.25728e+07	1.89695e+06	9.75933e+06	7.25915e+06	1.2916e+07	4.35511e+06	1.4748e+07	3.12609e+06	9.50706e+06	3.37066e+07	3.1529e+06	4.93702e+06	2.52811e+06	6.76278e+06	1.46718e+07	1.33348e+07	1.04609e+07	1.93172e+07	1.04313e+07	7.15369e+06	5.6835e+06	1.13063e+07	2.1132e+07	1.7199e+07	1.21042e+07	2.12567e+07	5.08433e+06	NaN	0	1207	1.247e-05	7.376e-08	16.79	1065.9	1015.9	181.5	1.61011e-17	2.11319e-18	0	0	9.25306e-16	1.00457e-16	0	0	5.47	41.13
Q93088	BHMT	High	[K].HGSWGSGLDMHTK.[P]	Q93088 [328-340]	High	n/a	1xPhospho [S3]	1	1	27	0	1492.6	1	NaN	NaN	NaN	1.0959e+06	57982.5	168848	1.08432e+06	716808	825410	655539	1.2062e+06	928062	299373	NaN	223176	NaN	55563.3	105878	332025	NaN	NaN	NaN	66749.3	479784	138792	300079	NaN	33116.2	54846.3	209993	NaN	386462	NaN	2.57606e+06	NaN	735662	131587	NaN	NaN	618383	761031	1.39686e+06	4.1416e+06	NaN	230813	151012	1.15336e+06	1.06509e+06	623867	940587	55059.8	288649	1.45228e+06	939834	NaN	NaN	NaN	1.27627e+06	110938	NaN	NaN	NaN	48095.9	370866	1.07026e+06	269990	810044	268824	197740	353853	1.08357e+06	151256	826155	1.03763e+06	NaN	177193	946263	NaN	1.41944e+06	NaN	NaN	NaN	NaN	0	328	NaN	NaN	8.36	665	570.5	51	4.34885e-09	4.75849e-10	0	0	2.49922e-07	3.74742e-05	3.5766e-05	0.000290951	NaN	34.97
O75400	PRPF40A	High	[R].HKSDSPESDAEREK.[D]	O75400 [881-894]	n/a	High	2xPhospho [S5;S8]	1	3	1	2	1774.67	0	NaN	NaN	NaN	NaN	NaN	NaN	NaN	NaN	NaN	NaN	NaN	NaN	NaN	NaN	NaN	NaN	NaN	NaN	NaN	NaN	NaN	NaN	NaN	NaN	NaN	NaN	NaN	NaN	NaN	NaN	NaN	NaN	NaN	NaN	NaN	NaN	NaN	NaN	NaN	NaN	NaN	NaN	NaN	NaN	NaN	NaN	NaN	NaN	NaN	NaN	NaN	NaN	NaN	NaN	NaN	NaN	NaN	NaN	NaN	NaN	NaN	NaN	NaN	NaN	NaN	NaN	NaN	NaN	NaN	425924	NaN	NaN	NaN	NaN	NaN	NaN	NaN	NaN	NaN	NaN	NaN	NaN	NaN	0	0	5.952e-05	9.442e-05	NaN	NaN	NaN	NaN	NaN	NaN	NaN	NaN	NaN	NaN	NaN	NaN	3.71	17.03
O75367-2	H2AFY	High	[K].AISSYFVSTMSSSIK.[T]	O75367-2 [330-344]	High	Low	3xPhospho [S/Y/T]	1	1	5	0	1847.7	1	NaN	2.9017e+06	6.53407e+06	1.86233e+06	NaN	3.51509e+06	8.70062e+06	1.30588e+07	2.02772e+07	4.13018e+06	9.7913e+06	NaN	NaN	3.3565e+07	NaN	1.57537e+06	NaN	1.7646e+06	9.65466e+06	1.24547e+06	5.00092e+06	1.10026e+06	988176	1.45353e+06	826671	NaN	1.8785e+06	1.11754e+06	NaN	9.33106e+06	1.09363e+07	9.01985e+06	1.07904e+06	2.79636e+06	7.3377e+06	7.83278e+06	417950	5.35741e+06	1.74456e+07	1.83829e+07	2.65755e+07	7.83806e+06	NaN	NaN	NaN	9.59476e+06	3.73013e+06	NaN	1.0078e+06	1.15733e+07	NaN	562936	NaN	NaN	457090	NaN	393790	1.1066e+06	NaN	1.29295e+06	NaN	1.4339e+06	NaN	1.67456e+07	4.50018e+06	1.95358e+06	1.13937e+07	NaN	NaN	NaN	NaN	433887	NaN	1.03335e+07	8.49229e+06	802636	8.4799e+06	7.37973e+06	7.07595e+07	8.0788e+06	3.54532e+07	5.48746e+06	NaN	0	0	0.4312	1	1.04	98.9	65.3	3.6	0.0920445	0.00423876	0.00423869	0.0157428	0.413314	0.0218904	0.0218902	0.0993911	1.27	36.08
Q7Z6Z7-3	HUWE1	High	[R].GSGTASDDEFENLR.[I]	Q7Z6Z7-3 [1893-1906]	High	High	2xPhospho [S6;T/S]	1	3	3	0	1657.58	0	NaN	NaN	NaN	NaN	NaN	NaN	NaN	NaN	NaN	NaN	NaN	NaN	NaN	NaN	NaN	NaN	NaN	NaN	NaN	NaN	NaN	NaN	NaN	NaN	NaN	NaN	NaN	NaN	NaN	NaN	NaN	NaN	NaN	NaN	NaN	NaN	NaN	NaN	NaN	NaN	NaN	NaN	NaN	NaN	NaN	NaN	NaN	NaN	2.08491e+06	NaN	NaN	NaN	NaN	NaN	NaN	NaN	NaN	242440	NaN	574847	NaN	NaN	NaN	NaN	NaN	NaN	NaN	NaN	NaN	NaN	NaN	NaN	NaN	NaN	NaN	387122	NaN	NaN	NaN	NaN	NaN	NaN	NaN	0	1893	2.743e-05	6.9e-05	4.73	342.3	342.3	88.2	1.85118e-05	3.89672e-05	3.54772e-05	0.000131372	0.00106276	0.000169709	0.000169518	0.000565483	4.1	50.45
Q14980-1	NUMA1	High	[K].APVPSTCSSTFPEELSPPSHQAK.[R]	Q14980-1 [154-176]	High	High	1xCarbamidomethyl [C7];1xPhospho [S16]	1	5	6	0	2534.13	0	419906	326020	719281	NaN	233916	1.15641e+06	410417	NaN	504249	527502	565232	137495	NaN	600271	NaN	223732	NaN	689343	406389	309081	185711	200358	185243	190498	NaN	913972	571159	69886.8	NaN	372210	876475	1.40042e+06	NaN	NaN	NaN	382227	NaN	398764	1.14329e+06	1.63933e+06	875832	NaN	751327	371991	346158	934407	553835	280801	633679	NaN	781926	299919	493234	NaN	NaN	153752	NaN	NaN	NaN	438309	905967	171208	NaN	940355	333575	450972	530997	444932	367071	1.01195e+06	507083	173876	266838	2.70604e+06	NaN	923189	1.12193e+06	1.45309e+06	1.99547e+06	1.12519e+06	571689	NaN	NaN	0	154	1.961e-05	5.258e-05	8.49	656.6	656.6	213.3	3.23226e-09	3.41852e-10	0	0	2.7946e-08	3.24207e-09	0	0	3.32	44.07
P27824-2	CANX	High	[K].APVPTGEVYFADSFDRGTLSGWILSK.[A]	P27824-2 [97-122]	High	Low	3xPhospho [T18;Y/S/T]	1	1	4	1	3053.31	1	NaN	NaN	335573	768198	454692	1.00715e+06	177830	835455	822282	NaN	333021	NaN	368950	294459	NaN	156691	NaN	204544	363491	180496	NaN	NaN	283420	206677	332675	NaN	242990	263308	143832	610013	4.31841e+06	961949	NaN	245136	NaN	288113	NaN	NaN	424542	1.54732e+06	1.16649e+06	827565	1.39102e+06	494461	NaN	960252	318982	157840	186367	1.05844e+06	348760	NaN	519708	NaN	150478	NaN	NaN	NaN	322478	448249	338624	NaN	NaN	474472	856531	106495	NaN	109398	274555	NaN	NaN	NaN	NaN	2.06297e+06	385169	NaN	383921	356459	2.22632e+06	1.12604e+06	874525	NaN	NaN	0	97	0.7105	1	1.92	94	65.8	15.7	0.0119471	0.00118152	0.00118144	0.00307735	0.417827	0.0220805	0.0220799	0.100255	1.25	65.41
Q9H3T2	SEMA6C	High	[R].GSGGTDVDQAGNQESMEHGDCQDGATGSQSGPGDSAYGVR.[R]	Q9H3T2 [550-589]	High	High	1xCarbamidomethyl [C21];1xPhospho [S15]	1	1	17	0	4021.55	0	NaN	NaN	NaN	NaN	NaN	NaN	NaN	NaN	NaN	NaN	NaN	236939	NaN	NaN	NaN	NaN	NaN	NaN	NaN	215737	NaN	NaN	NaN	NaN	NaN	NaN	NaN	100970	NaN	NaN	NaN	NaN	NaN	1.82127e+06	4.8336e+07	NaN	332998	309186	1.87343e+06	1.32263e+06	762395	NaN	NaN	NaN	NaN	5.06779e+07	2.32941e+06	NaN	NaN	NaN	154790	1.44391e+06	1.94499e+06	NaN	201827	NaN	NaN	170466	714146	1.14172e+06	NaN	327302	NaN	1.33764e+06	1.28219e+06	426706	1.51352e+06	193752	114594	NaN	NaN	NaN	NaN	2.55239e+06	1.62218e+06	NaN	1.44079e+06	NaN	2.70968e+06	949874	2.58444e+06	3.0305e+06	NaN	0	550	1.247e-05	3.286e-07	17.19	1132.2	1132.2	112.2	6.50684e-18	8.7681e-19	0	0	5.6258e-17	7.87163e-18	0	0	5.49	33.85
O75891-3	ALDH1L1	High	[K].HIMKSCAISNVK.[K]	O75891-3 [667-678]	High	Low	1xCarbamidomethyl [C6];1xPhospho [S5]	1	1	1	1	1467.68	0	NaN	NaN	48839.1	11349.4	NaN	76102.7	NaN	32506	NaN	NaN	101814	NaN	NaN	63411.6	NaN	NaN	NaN	NaN	60078.6	NaN	NaN	17351.5	NaN	192342	NaN	NaN	49464.2	NaN	40965.7	184676	NaN	21848.3	19111.3	57173.6	NaN	NaN	NaN	264101	NaN	NaN	NaN	139357	NaN	NaN	NaN	NaN	NaN	NaN	NaN	NaN	NaN	NaN	232981	106398	NaN	NaN	NaN	NaN	NaN	NaN	NaN	NaN	66043	NaN	NaN	NaN	NaN	NaN	NaN	NaN	NaN	NaN	NaN	NaN	NaN	NaN	NaN	NaN	NaN	NaN	NaN	NaN	NaN	0	667	0.3812	1	0.75	39.3	39.3	11.2	0.177655	0.00873986	0.00873982	0.0323294	0.868267	0.102214	0.102214	0.439574	0.86	16.21
P26038	MSN	High	[K].ALTSELANARDESK.[K]	P26038 [524-537]	High	High	1xPhospho [S/T]	1	1	38	1	1584.73	0	190149	858470	1.21528e+06	2.67444e+06	136349	NaN	1.877e+06	2.58066e+06	1.95111e+06	1.55104e+06	1.58547e+06	2.95455e+06	352476	8.21879e+06	715008	1.53041e+06	113708	635882	5.11958e+06	516070	883573	296281	280303	9.07398e+06	141449	586278	149393	52847.2	678611	5.72892e+06	2.77225e+07	NaN	502408	1.88714e+06	351707	530178	300033	3.38678e+06	2.93424e+06	1.32775e+07	5.77712e+06	3.90827e+06	1.78707e+06	489641	517326	2.0643e+06	NaN	1.07077e+06	737455	2.80057e+06	254826	646879	3.20079e+06	974495	706491	1.99299e+06	318996	1.42998e+06	791744	1.93605e+06	NaN	2.13639e+06	NaN	3.87319e+06	7.5857e+06	213710	2.17317e+06	197912	638586	595011	2.49516e+06	88055.6	2.18565e+06	2.80571e+06	2.6906e+06	912119	1.69851e+06	620588	1.22347e+07	655318	6.97116e+06	NaN	NaN	0	524	1.247e-05	5.545e-06	12.43	886.8	646.1	428.6	3.75175e-13	4.60446e-14	0	0	2.15607e-11	2.40396e-12	0	0	3.85	32.07
P04264	KRT1	High	[R].GSGGGSSGGSIGGRGSSSGGVK.[S]	P04264 [603-624]	n/a	High	3xPhospho [S6;S10];S7	1	1	1	1	1991.73	0	NaN	NaN	960380	NaN	NaN	NaN	NaN	NaN	NaN	NaN	NaN	NaN	NaN	NaN	NaN	NaN	NaN	NaN	NaN	NaN	NaN	NaN	NaN	NaN	NaN	NaN	NaN	NaN	NaN	NaN	NaN	NaN	NaN	NaN	NaN	NaN	NaN	NaN	NaN	NaN	NaN	NaN	NaN	NaN	NaN	NaN	NaN	NaN	NaN	NaN	NaN	NaN	NaN	NaN	NaN	NaN	NaN	NaN	399201	NaN	NaN	NaN	NaN	NaN	NaN	NaN	NaN	NaN	NaN	NaN	NaN	NaN	NaN	NaN	NaN	NaN	NaN	NaN	3.81445e+06	NaN	NaN	NaN	NaN	0	0	3.586e-05	8.14e-05	NaN	NaN	NaN	NaN	NaN	NaN	NaN	NaN	NaN	NaN	NaN	NaN	3.3	23.94
Q8IVT2	MISP	High	[R].ALSSDSILSPAPDAR.[A]	Q8IVT2 [392-406]	n/a	High	1xPhospho [S3]	1	1	1	0	1579.74	0	NaN	NaN	NaN	NaN	NaN	NaN	NaN	NaN	NaN	NaN	NaN	NaN	NaN	NaN	NaN	NaN	NaN	NaN	269721	NaN	NaN	NaN	NaN	NaN	NaN	NaN	NaN	NaN	NaN	265606	NaN	NaN	NaN	754847	NaN	NaN	NaN	NaN	NaN	NaN	NaN	NaN	NaN	NaN	NaN	NaN	NaN	NaN	NaN	NaN	NaN	NaN	NaN	NaN	NaN	NaN	NaN	NaN	NaN	NaN	NaN	NaN	NaN	NaN	NaN	NaN	360629	NaN	NaN	467575	NaN	124579	NaN	NaN	371196	149659	793245	NaN	NaN	NaN	NaN	NaN	NaN	0	0	1.247e-05	1.338e-05	NaN	NaN	NaN	NaN	NaN	NaN	NaN	NaN	NaN	NaN	NaN	NaN	3.74	52.05
Q14515	SPARCL1	High	[K].HIQETEWQSQEGK.[T]	Q14515 [287-299]	High	High	1xPhospho [S9]	1	2	1057	0	1679.71	18	1.45052e+07	8.94796e+06	1.38489e+07	7.20796e+06	3.1914e+06	7.92601e+07	2.78232e+07	4.59396e+07	3.37245e+07	2.42926e+07	9.49982e+07	5.96961e+07	5.15123e+07	6.14145e+07	2.60521e+06	6.02615e+06	7.89468e+06	1.71443e+07	5.50649e+07	6.03892e+06	1.39767e+07	6.94155e+06	5.29781e+06	1.50466e+07	7.75511e+06	2.27511e+07	2.14174e+07	4.66892e+06	1.3745e+07	2.57603e+08	5.9432e+07	3.89118e+07	1.61877e+07	3.74797e+07	1.58338e+07	6.8328e+07	4.20486e+06	5.07802e+07	7.25139e+07	1.17149e+08	5.15586e+07	2.32393e+07	5.23599e+07	2.79631e+06	7.69158e+06	3.52204e+07	3.69359e+07	4.65473e+06	6.49946e+07	6.83282e+07	4.52779e+06	1.71927e+07	1.37997e+07	2.30636e+07	5.81563e+06	9.61353e+07	4.21258e+06	9.74384e+06	1.81769e+06	1.31652e+08	1.21504e+07	3.47312e+07	2.19207e+07	4.05289e+07	2.40445e+07	1.09455e+07	7.49848e+07	3.64869e+06	2.9904e+06	2.21159e+07	4.06779e+07	2.30849e+06	1.31804e+07	7.19855e+07	1.45134e+08	3.03434e+06	1.60304e+08	6.04149e+07	108576456	2.38414e+07	5.61583e+07	3.31672e+07	NaN	0	287	1.247e-05	1.631e-06	13.36	908.2	720.6	235.3	4.34885e-14	5.41902e-15	0	0	2.49922e-12	2.94059e-13	0	0	4.79	25.12
Q9UNN8	PROCR	High	[K].HISAENTK.[G]	Q9UNN8 [193-200]	High	High	1xPhospho [S/T]	1	1	77	0	979.424	2	NaN	301238	577066	129222	22593.9	482011	71369.3	1.07447e+06	NaN	143880	311901	951145	71896	830697	357316	130518	88750.3	1.93461e+06	116274	494399	261750	22775	122401	669163	NaN	666630	160333	88783.3	113735	508226	1.92956e+06	478040	544652	1.09057e+06	1.00824e+06	67255	71909.7	43765.7	1.14233e+06	831630	48873.7	32404	44669.1	108904	515154	436973	NaN	112128	57143.8	184872	115789	129203	845611	411216	329421	371639	127359	331946	389215	963624	897573	1.19064e+06	31415.7	1.50438e+06	949476	16006.2	800998	34468.2	102886	956529	463815	531955	548826	52694.6	708266	576229	2.5608e+07	888607	2.52674e+06	813108	1.63215e+07	2.25839e+06	NaN	0	193	8.588e-05	0.0003876	4.38	601.9	304.2	75.6	4.21036e-05	7.78092e-05	7.7219e-05	0.00034622	0.000187739	0.000106765	0.0001048	0.00031412	2.78	15.99
Q32P44	EML3	High	[K].AISSANLLVR.[S]	Q32P44 [174-183]	n/a	High	1xPhospho [S3]	1	2	1	0	1123.59	0	NaN	NaN	NaN	NaN	NaN	NaN	NaN	NaN	NaN	NaN	NaN	NaN	NaN	NaN	NaN	NaN	NaN	NaN	NaN	NaN	NaN	NaN	NaN	NaN	NaN	NaN	NaN	NaN	NaN	NaN	NaN	NaN	NaN	NaN	NaN	NaN	NaN	NaN	NaN	NaN	NaN	NaN	NaN	NaN	NaN	NaN	NaN	NaN	NaN	NaN	NaN	NaN	NaN	NaN	NaN	NaN	NaN	NaN	NaN	NaN	NaN	NaN	NaN	NaN	NaN	NaN	NaN	NaN	NaN	NaN	NaN	NaN	NaN	NaN	NaN	116181	NaN	NaN	NaN	NaN	NaN	NaN	NaN	0	0	0.001201	0.01573	NaN	NaN	NaN	NaN	NaN	NaN	NaN	NaN	NaN	NaN	NaN	NaN	1.2	50.62
Q86YZ3	HRNR	High	[R].HGSGSGQSSSYGPYGSGSGWSSSR.[G]	Q86YZ3 [1954-1977]	High	Low	1xPhospho [S3]	1	1	3	0	2398.93	0	NaN	NaN	849555	NaN	NaN	NaN	NaN	NaN	NaN	NaN	1.1171e+06	NaN	243348	1.13647e+06	NaN	NaN	NaN	NaN	NaN	NaN	NaN	NaN	NaN	NaN	NaN	NaN	NaN	NaN	NaN	NaN	NaN	NaN	NaN	NaN	1.14908e+06	NaN	NaN	1.05951e+06	NaN	2.00949e+06	2.98437e+06	NaN	NaN	NaN	NaN	NaN	NaN	NaN	NaN	NaN	NaN	NaN	NaN	NaN	NaN	NaN	NaN	2.31985e+06	NaN	NaN	NaN	NaN	NaN	1.1159e+06	5.58426e+06	NaN	NaN	NaN	NaN	NaN	305096	NaN	NaN	NaN	NaN	243030	6.22927e+06	6.22921e+06	3.58713e+06	2.42518e+06	2.23021e+06	NaN	NaN	0	0	0.7164	1	1.66	25	2	2	0.0220152	0.0015506	0.00155039	0.00391442	0.570656	0.0340987	0.0340985	0.167727	1.6	22.86
P20930	FLG	High	[R].HGSGHQQSADSSRHSATGRGQASSAVSDR.[G]	P20930 [384-412]	High	n/a	2xPhospho [S15;T17]	1	1	1	2	3081.27	0	NaN	NaN	NaN	NaN	NaN	NaN	NaN	NaN	NaN	NaN	NaN	NaN	NaN	NaN	NaN	NaN	NaN	NaN	NaN	NaN	NaN	NaN	NaN	NaN	NaN	NaN	NaN	NaN	NaN	NaN	NaN	NaN	NaN	NaN	NaN	NaN	NaN	NaN	NaN	NaN	NaN	NaN	NaN	NaN	NaN	NaN	NaN	NaN	NaN	NaN	NaN	NaN	NaN	177329	NaN	NaN	NaN	NaN	NaN	NaN	NaN	NaN	NaN	NaN	NaN	NaN	NaN	NaN	NaN	NaN	NaN	NaN	NaN	NaN	NaN	NaN	NaN	NaN	NaN	NaN	NaN	NaN	NaN	0	384	NaN	NaN	1.9	41.7	41.7	7.4	0.0127176	0.00122362	0.00122329	0.00313261	0.433168	0.0239349	0.0239347	0.111922	NaN	19.01
P20930	FLG	High	[R].HGSYGSADYDYGESGFR.[H]	P20930 [3976-3992]	High	High	2xPhospho [S/Y]	1	1	8	0	2027.68	0	NaN	NaN	802536	NaN	NaN	NaN	NaN	NaN	NaN	NaN	NaN	NaN	NaN	NaN	NaN	NaN	NaN	NaN	NaN	NaN	NaN	NaN	NaN	NaN	NaN	NaN	NaN	NaN	NaN	NaN	NaN	NaN	NaN	NaN	NaN	NaN	NaN	NaN	NaN	NaN	NaN	NaN	NaN	NaN	NaN	NaN	NaN	NaN	NaN	NaN	NaN	NaN	NaN	2.23941e+06	NaN	NaN	NaN	NaN	NaN	NaN	NaN	NaN	NaN	NaN	NaN	NaN	NaN	NaN	NaN	NaN	NaN	NaN	NaN	NaN	NaN	NaN	NaN	NaN	NaN	NaN	NaN	NaN	NaN	0	0	1.247e-05	1.039e-06	5.69	496.6	482	46.1	2.01965e-06	3.89672e-05	3.03062e-05	0.000184775	0.000116053	7.78392e-05	7.41881e-05	0.000172533	5.68	44.59
Q9UBP0-1	SPAST	High	[R].APSYSGLSMVSGVK.[Q]	Q9UBP0-1 [266-279]	High	n/a	2xPhospho [Y4;S8]	1	1	2	0	1542.63	1	NaN	NaN	NaN	NaN	NaN	NaN	186226	NaN	NaN	NaN	NaN	NaN	NaN	NaN	NaN	NaN	NaN	NaN	NaN	NaN	NaN	NaN	NaN	1.51725e+06	NaN	NaN	NaN	NaN	100032	531304	NaN	NaN	NaN	275530	NaN	NaN	NaN	NaN	NaN	NaN	NaN	NaN	423387	NaN	491646	NaN	NaN	160258	NaN	NaN	NaN	NaN	934357	386431	NaN	NaN	NaN	NaN	NaN	NaN	NaN	NaN	NaN	212227	854764	NaN	191910	NaN	NaN	NaN	214476	NaN	204232	NaN	NaN	NaN	NaN	NaN	NaN	NaN	NaN	NaN	NaN	0	266	NaN	NaN	5.16	430.7	285.6	61.3	6.973e-06	3.89672e-05	2.92188e-05	0.000136893	0.000400591	0.000137349	0.000136848	0.000467344	NaN	61.79
Q9HD42-1	CHMP1A	High	[K].ALSTMDLQK.[V]	Q9HD42-1 [99-107]	n/a	High	1xPhospho [S3]	1	1	11	0	1086.49	1	NaN	NaN	NaN	NaN	NaN	NaN	NaN	NaN	NaN	NaN	NaN	393110	NaN	NaN	105704	NaN	NaN	NaN	264602	NaN	NaN	116058	43364.6	354091	NaN	NaN	NaN	NaN	95480.1	NaN	NaN	NaN	NaN	NaN	NaN	NaN	61660.3	NaN	NaN	NaN	NaN	NaN	257339	NaN	135425	NaN	NaN	252775	NaN	NaN	97347.1	163483	258635	291414	NaN	NaN	NaN	96832	NaN	NaN	NaN	NaN	77505.2	NaN	177429	NaN	NaN	NaN	107334	194668	362069	NaN	NaN	NaN	NaN	NaN	NaN	NaN	NaN	NaN	NaN	NaN	NaN	0	0	8.588e-05	0.0003753	NaN	NaN	NaN	NaN	NaN	NaN	NaN	NaN	NaN	NaN	NaN	NaN	2.2	42.11
P05060	CHGB	High	[R].GSEEYRAPRPQSEESWDEEDK.[R]	P05060 [366-386]	High	High	2xPhospho [S/Y]	1	1	26	1	2684.02	0	NaN	NaN	412826	NaN	NaN	NaN	1.14798e+06	NaN	720193	NaN	990998	651081	NaN	NaN	NaN	NaN	NaN	NaN	482814	NaN	NaN	NaN	NaN	645637	NaN	NaN	NaN	NaN	NaN	1.77234e+06	NaN	NaN	175348	NaN	NaN	330755	NaN	NaN	NaN	NaN	NaN	369207	1.09814e+06	NaN	NaN	470805	NaN	NaN	NaN	885173	NaN	NaN	366386	NaN	NaN	1.7626e+06	NaN	333660	NaN	NaN	NaN	841181	NaN	857469	2.56114e+06	NaN	NaN	NaN	NaN	431205	754328	NaN	408106	NaN	NaN	225536	NaN	NaN	3.48808e+06	2.34294e+06	NaN	NaN	NaN	0	366	8.588e-05	0.0001991	2.81	151.9	143.8	29.1	0.0015601	0.000233114	0.000233029	0.000911275	0.0833148	0.00367637	0.00367628	0.0118418	3.7	35.02
P05060	CHGB	High	[R].GSEEYRAPRPQSEESWDEEDK.[R]	P05060 [366-386]	High	High	1xPhospho [S]	1	1	56	1	2604.05	1	250812	NaN	NaN	NaN	NaN	884980	890505	1.14938e+06	1.19705e+06	NaN	901141	662340	268868	655109	220089	NaN	NaN	NaN	1.16209e+06	NaN	NaN	NaN	NaN	1.29844e+06	NaN	1.86156e+06	NaN	NaN	NaN	1.5837e+06	NaN	NaN	370260	NaN	NaN	339891	74751.6	NaN	714513	NaN	NaN	680331	1.02401e+06	NaN	599021	715644	NaN	NaN	NaN	1.5693e+06	NaN	NaN	NaN	NaN	306376	763986	131213	327814	NaN	NaN	360663	984812	NaN	NaN	2.93156e+06	NaN	1.23412e+06	NaN	105144	NaN	2.02624e+06	NaN	469688	NaN	NaN	NaN	NaN	1.41662e+06	5.30201e+06	958318	NaN	NaN	NaN	0	0	1.247e-05	1.106e-05	6.44	560.5	382.6	68.2	3.63752e-07	3.89672e-05	3.72345e-05	0.00021796	2.09038e-05	7.37083e-05	5.94467e-05	0.000206612	4.43	33.19
Q12923-3	PTPN13	High	[R].HISENSFGPSGGLR.[E]	Q12923-3 [1208-1221]	High	Medium	1xPhospho [S6]	1	1	1	0	1537.68	0	NaN	NaN	1.71029e+06	169522	NaN	NaN	NaN	NaN	NaN	NaN	NaN	NaN	NaN	NaN	NaN	NaN	NaN	247679	NaN	NaN	375818	NaN	NaN	387106	NaN	NaN	NaN	NaN	NaN	1.41692e+06	NaN	NaN	NaN	NaN	NaN	NaN	NaN	NaN	NaN	NaN	NaN	NaN	NaN	NaN	NaN	NaN	NaN	255390	NaN	NaN	NaN	822820	NaN	NaN	1.44181e+06	NaN	136381	NaN	2.15284e+06	NaN	NaN	NaN	NaN	NaN	593362	NaN	NaN	NaN	NaN	837854	NaN	NaN	NaN	NaN	NaN	NaN	NaN	NaN	NaN	NaN	NaN	NaN	NaN	0	0	0.03402	0.4896	6.1	641.9	340.5	90.8	7.89543e-07	3.89672e-05	3.41974e-05	0.000204457	4.53718e-05	7.37083e-05	5.38886e-05	0.000192308	1.46	36.87
P05060	CHGB	High	[R].GSEEYRAPRPQSEESWDEEDK.[R]	P05060 [366-386]	n/a	High	3xPhospho [S2;S12;S15]	1	1	1	1	2763.98	0	NaN	NaN	NaN	NaN	NaN	NaN	NaN	NaN	NaN	NaN	NaN	NaN	NaN	NaN	NaN	NaN	NaN	NaN	NaN	NaN	NaN	NaN	NaN	NaN	NaN	NaN	NaN	NaN	NaN	NaN	NaN	NaN	NaN	NaN	NaN	NaN	NaN	NaN	NaN	NaN	NaN	NaN	NaN	NaN	NaN	NaN	NaN	NaN	NaN	NaN	NaN	NaN	NaN	NaN	NaN	NaN	NaN	NaN	NaN	NaN	NaN	NaN	NaN	NaN	871026	NaN	NaN	NaN	NaN	NaN	NaN	NaN	NaN	NaN	NaN	NaN	NaN	NaN	NaN	NaN	NaN	NaN	NaN	0	0	0.0001647	0.001191	NaN	NaN	NaN	NaN	NaN	NaN	NaN	NaN	NaN	NaN	NaN	NaN	4.44	38.85
Q1MSJ5-1	CSPP1	High	[K].HIGDDGSNSVATEPWLRPGTSETLK.[R]	Q1MSJ5-1 [1166-1190]	n/a	High	4xPhospho [S9;S21];T12;T20	1	3	15	0	2987.17	0	NaN	NaN	NaN	447893	295479	NaN	1.74237e+06	367859	2.53965e+06	331940	1.52101e+06	537461	NaN	472224	NaN	NaN	NaN	NaN	992234	NaN	NaN	NaN	NaN	211378	NaN	543508	NaN	NaN	NaN	1.03355e+06	1.17747e+06	NaN	323597	360467	235212	191653	NaN	NaN	1.11504e+06	638290	581249	NaN	581077	323023	NaN	NaN	389630	224288	285464	700465	439928	NaN	390906	NaN	NaN	318920	NaN	267287	169875	NaN	NaN	NaN	NaN	722619	906443	NaN	360708	124994	NaN	490301	596361	NaN	529161	1.1843e+06	399551	NaN	1.44849e+06	751913	1.52292e+06	457235	NaN	NaN	NaN	0	0	1.247e-05	1.537e-06	NaN	NaN	NaN	NaN	NaN	NaN	NaN	NaN	NaN	NaN	NaN	NaN	9.33	62.65
Q86YZ3	HRNR	High	[R].GSGSRQSPSYGR.[H]	Q86YZ3 [1132-1143];[1602-1613];[2072-2083];[2542-2553]	High	High	1xPhospho [S]	1	1	33	1	1318.55	0	NaN	NaN	NaN	NaN	NaN	NaN	NaN	NaN	196417	NaN	NaN	NaN	NaN	NaN	59240	NaN	NaN	NaN	NaN	NaN	46372.1	NaN	224227	222655	NaN	NaN	NaN	NaN	42455.6	NaN	NaN	NaN	NaN	NaN	NaN	NaN	18530.7	NaN	NaN	NaN	NaN	NaN	NaN	NaN	169250	NaN	162096	NaN	NaN	NaN	NaN	184851	NaN	189884	NaN	NaN	NaN	NaN	83461.3	NaN	NaN	NaN	NaN	NaN	NaN	NaN	NaN	29506.8	NaN	NaN	NaN	NaN	NaN	NaN	NaN	NaN	NaN	NaN	NaN	NaN	NaN	NaN	NaN	0	2542	8.964e-05	0.0004941	4.59	501.4	170.2	41.8	2.56533e-05	5.83424e-05	5.7451e-05	0.000246609	0.00147216	0.0001727	0.000170611	0.000553833	2.26	16.89
Q1MSJ5-1	CSPP1	High	[K].HIGDDGSNSVATEPWLRPGTSETLK.[R]	Q1MSJ5-1 [1166-1190]	n/a	High	3xPhospho [T12;T/S]	1	3	4	0	2907.2	0	NaN	NaN	231156	162124	NaN	NaN	NaN	NaN	NaN	291898	NaN	350772	NaN	NaN	152363	NaN	NaN	NaN	NaN	NaN	NaN	NaN	NaN	259482	177088	NaN	NaN	NaN	NaN	NaN	704534	319243	NaN	NaN	NaN	279156	NaN	NaN	532307	NaN	310209	NaN	430379	145388	127358	NaN	NaN	NaN	299203	NaN	635381	191620	NaN	505094	NaN	300484	NaN	387677	NaN	NaN	NaN	NaN	NaN	318738	551927	NaN	252285	NaN	NaN	NaN	523263	NaN	443252	NaN	NaN	NaN	NaN	NaN	NaN	NaN	NaN	NaN	NaN	0	0	8.588e-05	0.0002624	NaN	NaN	NaN	NaN	NaN	NaN	NaN	NaN	NaN	NaN	NaN	NaN	5.6	56.9
P10253	GAA	High	[K].AITQEQCEARGCCYIPAK.[Q]	P10253 [97-114]	High	n/a	2xPhospho [T3;3xCarbamidomethyl [C7;C12;C13];Y14]	1	1	1	1	2314.91	0	NaN	NaN	1.53018e+06	NaN	NaN	706241	NaN	1.42707e+06	1.17829e+06	NaN	3.41893e+06	NaN	NaN	NaN	NaN	NaN	NaN	NaN	NaN	NaN	NaN	NaN	NaN	NaN	NaN	1.32521e+06	NaN	NaN	NaN	NaN	NaN	1.95251e+06	NaN	1.85189e+06	NaN	NaN	NaN	NaN	4.65932e+06	4.20325e+06	2.78062e+06	NaN	NaN	NaN	NaN	NaN	4.20175e+06	NaN	1.68048e+06	NaN	NaN	NaN	NaN	NaN	NaN	NaN	NaN	NaN	NaN	NaN	NaN	NaN	NaN	1.32971e+06	NaN	NaN	690420	NaN	NaN	NaN	NaN	NaN	NaN	3.46636e+06	1.40425e+06	NaN	3.37062e+06	2.66735e+06	3.45176e+06	NaN	1.50329e+06	1.70801e+06	NaN	0	97	NaN	NaN	0.86	63.1	10.7	10.7	0.138245	0.00672179	0.00672167	0.0269504	0.802035	0.0708957	0.0708942	0.330741	NaN	26.09
P20930	FLG	High	[R].HGSYGSADYDYGESGFR.[H]	P20930 [3976-3992]	High	High	1xPhospho [S3]	1	1	6	0	1947.72	0	NaN	NaN	604892	NaN	NaN	NaN	NaN	NaN	NaN	NaN	NaN	NaN	NaN	NaN	NaN	NaN	NaN	NaN	NaN	NaN	NaN	NaN	NaN	NaN	NaN	NaN	NaN	NaN	NaN	332042	NaN	NaN	NaN	NaN	NaN	NaN	NaN	NaN	NaN	NaN	NaN	NaN	NaN	NaN	NaN	NaN	NaN	NaN	NaN	NaN	NaN	NaN	NaN	465213	NaN	NaN	NaN	NaN	NaN	NaN	285056	NaN	NaN	NaN	NaN	NaN	NaN	NaN	NaN	NaN	NaN	NaN	NaN	NaN	NaN	NaN	NaN	NaN	NaN	NaN	NaN	NaN	NaN	0	3976	1.247e-05	3.219e-07	9.5	722.2	642.8	48.6	3.15228e-10	3.29647e-11	0	0	1.81157e-08	1.90443e-09	0	0	5.62	38.35
Q9HD42-1	CHMP1A	High	[K].ALSTMDLQK.[V]	Q9HD42-1 [99-107]	n/a	High	1xOxidation [M5];1xPhospho [S3]	1	1	2	0	1102.48	0	NaN	NaN	NaN	NaN	NaN	NaN	NaN	NaN	NaN	NaN	NaN	155677	NaN	NaN	157829	NaN	NaN	190153	NaN	NaN	NaN	NaN	NaN	232122	NaN	NaN	79216.8	NaN	101998	NaN	NaN	NaN	NaN	NaN	NaN	NaN	NaN	NaN	NaN	NaN	NaN	NaN	NaN	NaN	NaN	NaN	NaN	NaN	NaN	NaN	121602	91567.8	NaN	208754	85231.9	NaN	NaN	NaN	NaN	NaN	NaN	236647	NaN	NaN	NaN	NaN	NaN	NaN	90313.6	NaN	NaN	NaN	233757	NaN	NaN	NaN	NaN	NaN	NaN	NaN	NaN	NaN	NaN	0	0	0.0008884	0.01023	NaN	NaN	NaN	NaN	NaN	NaN	NaN	NaN	NaN	NaN	NaN	NaN	1.47	30.69
Q1MSJ5-1	CSPP1	High	[K].HIGDDGSNSVATEPWLRPGTSETLK.[R]	Q1MSJ5-1 [1166-1190]	High	High	2xPhospho [T/S]	1	3	20	0	2827.23	0	NaN	NaN	NaN	NaN	NaN	908023	NaN	247969	NaN	NaN	3.03263e+06	1.16334e+06	NaN	NaN	291572	NaN	NaN	NaN	684480	NaN	NaN	NaN	NaN	284220	NaN	NaN	NaN	NaN	NaN	831218	NaN	NaN	NaN	573223	NaN	NaN	NaN	NaN	1.27511e+06	NaN	NaN	NaN	1.05132e+06	NaN	NaN	600945	NaN	NaN	NaN	477401	NaN	NaN	NaN	844498	NaN	453807	NaN	892364	NaN	NaN	NaN	380534	NaN	739453	1.76063e+06	NaN	388715	NaN	NaN	413328	727080	NaN	616575	NaN	NaN	NaN	1.39669e+06	NaN	NaN	NaN	NaN	NaN	NaN	0	0	1.247e-05	2.948e-06	12.65	841.5	805.3	0.8	2.22092e-13	2.58871e-14	0	0	1.27633e-11	1.52452e-12	0	0	7.06	52.86
O94979	SEC31A	High	[R].AQGEPVAGHESPKIPYEK.[Q]	O94979 [789-806]	High	n/a	1xPhospho [S11]	1	3	1	1	2016.94	0	NaN	NaN	NaN	NaN	NaN	NaN	NaN	NaN	NaN	NaN	NaN	NaN	NaN	NaN	NaN	NaN	NaN	NaN	NaN	NaN	NaN	NaN	NaN	NaN	NaN	NaN	NaN	NaN	NaN	NaN	NaN	NaN	NaN	NaN	NaN	NaN	NaN	NaN	NaN	NaN	NaN	NaN	NaN	NaN	NaN	NaN	NaN	NaN	NaN	NaN	NaN	NaN	NaN	NaN	NaN	NaN	NaN	NaN	NaN	NaN	NaN	NaN	NaN	NaN	NaN	NaN	NaN	NaN	NaN	NaN	NaN	NaN	NaN	NaN	NaN	NaN	NaN	NaN	NaN	NaN	NaN	NaN	NaN	0	789	NaN	NaN	0.86	24	24	24	0.139494	0.00680075	0.00680072	0.027229	0.804831	0.0735747	0.0735745	0.340805	NaN	31.81
Q14204	DYNC1H1	High	[R].YQVGVHYELTEEEK.[F]	Q14204 [1004-1017]	n/a	High	2xPhospho [Y1;Y7]	1	1	3	0	1883.75	0	NaN	NaN	NaN	NaN	NaN	NaN	NaN	NaN	NaN	NaN	NaN	NaN	NaN	NaN	NaN	NaN	NaN	NaN	NaN	NaN	NaN	NaN	NaN	NaN	NaN	NaN	NaN	NaN	NaN	NaN	NaN	NaN	NaN	NaN	NaN	NaN	NaN	NaN	NaN	NaN	NaN	NaN	NaN	NaN	NaN	NaN	NaN	NaN	NaN	NaN	NaN	NaN	NaN	NaN	NaN	NaN	NaN	NaN	NaN	NaN	NaN	NaN	NaN	NaN	NaN	NaN	NaN	NaN	NaN	NaN	NaN	NaN	NaN	NaN	NaN	NaN	NaN	NaN	NaN	NaN	NaN	NaN	NaN	0	0	0.00154	0.02052	NaN	NaN	NaN	NaN	NaN	NaN	NaN	NaN	NaN	NaN	NaN	NaN	1.76	28.87
Q8N2M8	CLASRP	High	[R].SSWSLSPSR.[S]	Q8N2M8 [496-504]	n/a	High	1xPhospho [S6]	1	3	1	0	1086.46	0	NaN	NaN	NaN	NaN	NaN	NaN	NaN	NaN	NaN	NaN	NaN	NaN	NaN	NaN	NaN	NaN	NaN	NaN	NaN	NaN	NaN	NaN	NaN	NaN	NaN	NaN	NaN	NaN	NaN	NaN	NaN	NaN	NaN	NaN	NaN	NaN	NaN	NaN	NaN	NaN	NaN	NaN	NaN	NaN	NaN	NaN	NaN	NaN	NaN	NaN	NaN	NaN	NaN	NaN	NaN	NaN	NaN	NaN	NaN	NaN	NaN	NaN	NaN	NaN	NaN	NaN	NaN	NaN	NaN	NaN	NaN	NaN	NaN	NaN	NaN	NaN	NaN	NaN	NaN	NaN	NaN	NaN	NaN	0	0	0.002089	0.0287	NaN	NaN	NaN	NaN	NaN	NaN	NaN	NaN	NaN	NaN	NaN	NaN	1.67	NaN
P23528	CFL1	High	[R].YALYDATYETK.[E]	P23528 [82-92]	n/a	High	2xPhospho [Y/T]	1	3	2	0	1497.56	0	NaN	NaN	NaN	NaN	NaN	NaN	NaN	NaN	NaN	NaN	NaN	NaN	NaN	NaN	NaN	NaN	NaN	NaN	NaN	NaN	NaN	NaN	NaN	NaN	NaN	NaN	NaN	NaN	NaN	NaN	NaN	NaN	NaN	NaN	NaN	NaN	NaN	NaN	NaN	NaN	NaN	NaN	NaN	NaN	NaN	NaN	NaN	NaN	NaN	NaN	NaN	NaN	NaN	NaN	NaN	NaN	NaN	NaN	NaN	NaN	NaN	NaN	NaN	NaN	NaN	NaN	NaN	NaN	NaN	NaN	NaN	NaN	NaN	NaN	NaN	NaN	NaN	NaN	NaN	NaN	NaN	NaN	NaN	0	0	8.588e-05	0.0002543	NaN	NaN	NaN	NaN	NaN	NaN	NaN	NaN	NaN	NaN	NaN	NaN	2.15	NaN
P17041	ZNF32	High	[R].YAQNVAFFNVMTEAHHKYDHSEATGSSSWDIQNSFR.[R]	P17041 [16-51]	n/a	High	4xPhospho [Y1;S34];T12;T24	1	1	1	1	4494.74	0	NaN	NaN	NaN	NaN	NaN	NaN	NaN	NaN	NaN	NaN	NaN	NaN	NaN	NaN	NaN	NaN	NaN	NaN	NaN	NaN	NaN	NaN	NaN	NaN	NaN	NaN	NaN	NaN	NaN	NaN	NaN	NaN	NaN	NaN	NaN	NaN	NaN	NaN	NaN	NaN	NaN	NaN	NaN	NaN	NaN	NaN	NaN	NaN	NaN	NaN	NaN	NaN	NaN	NaN	NaN	NaN	NaN	NaN	NaN	NaN	NaN	NaN	NaN	NaN	NaN	NaN	NaN	NaN	NaN	NaN	NaN	NaN	NaN	NaN	NaN	NaN	NaN	NaN	NaN	NaN	NaN	NaN	NaN	0	0	0.001893	0.026	NaN	NaN	NaN	NaN	NaN	NaN	NaN	NaN	NaN	NaN	NaN	NaN	5.29	NaN
A6NDB9	PALM3	High	[K].TQGTEGDLNLEQGSREGSESQAEEMNEAGPPLEANTETRPEK.[E]	A6NDB9 [531-572]	High	High	1xOxidation [M25];2xPhospho [T/S]	1	1	3	1	4691.96	0	NaN	NaN	NaN	NaN	NaN	NaN	NaN	NaN	NaN	NaN	NaN	NaN	NaN	NaN	NaN	NaN	NaN	NaN	NaN	NaN	NaN	NaN	NaN	NaN	NaN	NaN	NaN	NaN	NaN	NaN	NaN	NaN	NaN	NaN	NaN	NaN	NaN	NaN	NaN	NaN	NaN	NaN	NaN	NaN	NaN	NaN	NaN	NaN	NaN	NaN	NaN	NaN	NaN	NaN	NaN	NaN	NaN	NaN	NaN	NaN	NaN	NaN	NaN	NaN	NaN	NaN	NaN	NaN	NaN	NaN	NaN	NaN	NaN	NaN	NaN	NaN	NaN	NaN	NaN	NaN	NaN	NaN	NaN	0	531	1.247e-05	1.504e-07	7.72	614.5	614.5	0.4	1.89827e-08	1.03213e-05	9.91346e-06	0.000279018	1.0909e-06	3.74742e-05	3.12241e-05	0.00026469	5.64	NaN
Q32P44	EML3	High	[K].DPLSSPGGPGSR.[R]	Q32P44 [194-205]	n/a	High	1xPhospho [S5]	1	2	1	0	1206.52	0	NaN	NaN	NaN	NaN	NaN	NaN	NaN	NaN	NaN	NaN	NaN	NaN	NaN	NaN	NaN	NaN	NaN	NaN	NaN	NaN	NaN	NaN	NaN	NaN	NaN	NaN	NaN	NaN	NaN	NaN	NaN	NaN	NaN	NaN	NaN	NaN	NaN	NaN	NaN	NaN	NaN	NaN	NaN	NaN	NaN	NaN	NaN	NaN	NaN	NaN	NaN	NaN	NaN	NaN	NaN	NaN	NaN	NaN	NaN	NaN	NaN	NaN	NaN	NaN	NaN	NaN	NaN	NaN	NaN	NaN	NaN	NaN	NaN	NaN	NaN	NaN	NaN	NaN	NaN	NaN	NaN	NaN	NaN	0	0	0.0004663	0.004839	NaN	NaN	NaN	NaN	NaN	NaN	NaN	NaN	NaN	NaN	NaN	NaN	1.87	NaN
P13861-2	PRKAR2A	High	[R].AASAYAVGDVK.[C]	P13861-2 [326-336]	High	n/a	1xPhospho [S3]	1	1	1	0	1131.51	0	NaN	NaN	NaN	NaN	NaN	NaN	NaN	NaN	NaN	NaN	NaN	NaN	NaN	NaN	NaN	NaN	NaN	NaN	NaN	NaN	NaN	NaN	NaN	NaN	NaN	NaN	NaN	NaN	NaN	NaN	NaN	NaN	NaN	NaN	NaN	NaN	NaN	NaN	NaN	NaN	NaN	NaN	NaN	NaN	NaN	NaN	NaN	NaN	NaN	NaN	NaN	NaN	NaN	NaN	NaN	NaN	NaN	NaN	NaN	NaN	NaN	NaN	NaN	NaN	NaN	NaN	NaN	NaN	NaN	NaN	NaN	NaN	NaN	NaN	NaN	NaN	NaN	NaN	NaN	NaN	NaN	NaN	NaN	0	326	NaN	NaN	0.82	67.3	48.5	1.1	0.150424	0.00739517	0.00739512	0.0289556	0.912214	0.146783	0.146782	0.554682	NaN	19.28
Q14995	NR1D2	High	[K].YSVDDLHSMGAGDLLNSMFEFSEK.[L]	Q14995 [469-492]	n/a	High	2xPhospho [S17;S22]	1	1	1	0	2852.12	0	NaN	NaN	NaN	NaN	NaN	NaN	NaN	NaN	NaN	NaN	NaN	NaN	NaN	NaN	NaN	NaN	NaN	NaN	NaN	NaN	NaN	NaN	NaN	NaN	NaN	NaN	NaN	NaN	NaN	NaN	NaN	NaN	NaN	NaN	NaN	NaN	NaN	NaN	NaN	NaN	NaN	NaN	NaN	NaN	NaN	NaN	NaN	NaN	NaN	NaN	NaN	NaN	NaN	NaN	NaN	NaN	NaN	NaN	NaN	NaN	NaN	NaN	NaN	NaN	NaN	NaN	NaN	NaN	NaN	NaN	NaN	NaN	NaN	NaN	NaN	NaN	NaN	NaN	NaN	NaN	NaN	NaN	NaN	0	0	0.006039	0.102	NaN	NaN	NaN	NaN	NaN	NaN	NaN	NaN	NaN	NaN	NaN	NaN	2.61	NaN
P10451-4	SPP1	High	[K].YPDAVATWLNPDPSQKQNLLAPQNAVSSEETNDFK.[Q]	P10451-4 [36-70]	High	High	2xPhospho [S27;S/T]	1	2	9	1	4047.8	0	NaN	NaN	NaN	NaN	NaN	NaN	NaN	NaN	NaN	NaN	NaN	NaN	NaN	NaN	NaN	NaN	NaN	NaN	NaN	NaN	NaN	NaN	NaN	NaN	NaN	NaN	NaN	NaN	NaN	NaN	NaN	NaN	NaN	NaN	NaN	NaN	NaN	NaN	NaN	NaN	NaN	NaN	NaN	NaN	NaN	NaN	NaN	NaN	NaN	NaN	NaN	NaN	NaN	NaN	NaN	NaN	NaN	NaN	NaN	NaN	NaN	NaN	NaN	NaN	NaN	NaN	NaN	NaN	NaN	NaN	NaN	NaN	NaN	NaN	NaN	NaN	NaN	NaN	NaN	NaN	NaN	NaN	NaN	0	0	7.282e-05	0.0001312	7.77	588	588	45.9	1.70142e-08	1.03213e-05	1.00493e-05	0.000281373	9.77779e-07	3.74742e-05	3.18011e-05	0.000267237	4.83	NaN
O95817	BAG3	High	[R].SSVQGASSREGSPAR.[S]	O95817 [268-282]	High	n/a	1xPhospho [S7]	1	1	1	1	1555.69	0	NaN	NaN	NaN	NaN	NaN	NaN	NaN	NaN	NaN	NaN	NaN	NaN	NaN	NaN	NaN	NaN	NaN	NaN	NaN	NaN	NaN	NaN	NaN	NaN	NaN	NaN	NaN	NaN	NaN	NaN	NaN	NaN	NaN	NaN	NaN	NaN	NaN	NaN	NaN	NaN	NaN	NaN	NaN	NaN	NaN	NaN	NaN	NaN	NaN	NaN	NaN	NaN	NaN	NaN	NaN	NaN	NaN	NaN	NaN	NaN	NaN	NaN	NaN	NaN	NaN	NaN	NaN	NaN	NaN	NaN	NaN	NaN	NaN	NaN	NaN	NaN	NaN	NaN	NaN	NaN	NaN	NaN	NaN	0	268	NaN	NaN	2.13	239.6	89.9	2.8	0.00747705	0.000671067	0.000671053	0.00218547	0.310055	0.0152571	0.0152565	0.0639247	NaN	NaN
Q8NHP6-1	MOSPD2	High	[K].YSYPPLVDDDFQTPLCENGPITSEDETSSKEDIESDGK.[E]	Q8NHP6-1 [239-276]	n/a	High	1xCarbamidomethyl [C16];2xPhospho [Y1;T27]	1	2	1	1	4437.8	0	NaN	NaN	NaN	NaN	NaN	NaN	NaN	NaN	NaN	NaN	NaN	NaN	NaN	NaN	NaN	NaN	NaN	NaN	NaN	NaN	NaN	NaN	NaN	NaN	NaN	NaN	NaN	NaN	NaN	NaN	NaN	NaN	NaN	NaN	NaN	NaN	NaN	NaN	NaN	NaN	NaN	NaN	NaN	NaN	NaN	NaN	NaN	NaN	NaN	NaN	NaN	NaN	NaN	NaN	NaN	NaN	NaN	NaN	NaN	NaN	NaN	NaN	NaN	NaN	NaN	NaN	NaN	NaN	NaN	NaN	NaN	NaN	NaN	NaN	NaN	NaN	NaN	NaN	NaN	NaN	NaN	NaN	NaN	0	0	0.006762	0.1144	NaN	NaN	NaN	NaN	NaN	NaN	NaN	NaN	NaN	NaN	NaN	NaN	5.05	43.97
P25325-2	MPST	High	[R].ARSPSVAAMASPQLCR.[A]	P25325-2 [13-28]	n/a	High	1xCarbamidomethyl [C15];1xOxidation [M9];2xPhospho [S5;S11]	1	1	1	1	1877.78	0	NaN	NaN	NaN	NaN	NaN	NaN	NaN	NaN	NaN	NaN	NaN	NaN	NaN	NaN	NaN	NaN	NaN	NaN	NaN	NaN	NaN	NaN	NaN	NaN	NaN	NaN	NaN	NaN	NaN	NaN	NaN	NaN	NaN	NaN	NaN	NaN	NaN	NaN	NaN	NaN	NaN	NaN	NaN	NaN	NaN	NaN	NaN	NaN	NaN	NaN	NaN	NaN	NaN	NaN	NaN	NaN	NaN	NaN	NaN	NaN	NaN	NaN	NaN	NaN	NaN	NaN	NaN	NaN	NaN	NaN	NaN	NaN	NaN	NaN	NaN	NaN	NaN	NaN	NaN	NaN	NaN	NaN	NaN	0	0	0.0003187	0.002405	NaN	NaN	NaN	NaN	NaN	NaN	NaN	NaN	NaN	NaN	NaN	NaN	2.04	NaN
P02545-3	LMNA	High	[R].SSFSQHAR.[T]	P02545-3 [428-435]	High	High	1xPhospho [S2]	1	6	4	0	999.404	0	NaN	NaN	NaN	NaN	NaN	NaN	NaN	NaN	NaN	NaN	NaN	NaN	NaN	NaN	NaN	NaN	NaN	NaN	NaN	NaN	NaN	NaN	NaN	NaN	NaN	NaN	NaN	NaN	NaN	NaN	NaN	NaN	NaN	NaN	NaN	NaN	NaN	NaN	NaN	NaN	NaN	NaN	NaN	NaN	NaN	NaN	NaN	NaN	NaN	NaN	NaN	NaN	NaN	NaN	NaN	NaN	NaN	NaN	NaN	NaN	NaN	NaN	NaN	NaN	NaN	NaN	NaN	NaN	NaN	NaN	NaN	NaN	NaN	NaN	NaN	NaN	NaN	NaN	NaN	NaN	NaN	NaN	NaN	0	428	0.0007069	0.007882	3.16	281.9	202.3	31.3	0.000688309	0.000147691	0.000147652	0.00082027	0.0380952	0.0009891	0.000988377	0.004639	1.53	NaN
Q86X29	LSR	High	[R].SSSAGGQGSYVPLLR.[D]	Q86X29 [363-377]	High	High	1xPhospho [S]	1	5	2	0	1558.73	0	NaN	NaN	NaN	NaN	NaN	NaN	NaN	NaN	NaN	NaN	NaN	NaN	NaN	NaN	NaN	NaN	NaN	NaN	NaN	NaN	NaN	NaN	NaN	NaN	NaN	NaN	NaN	NaN	NaN	NaN	NaN	NaN	NaN	NaN	NaN	NaN	NaN	NaN	NaN	NaN	NaN	NaN	NaN	NaN	NaN	NaN	NaN	NaN	NaN	NaN	NaN	NaN	NaN	NaN	NaN	NaN	NaN	NaN	NaN	NaN	NaN	NaN	NaN	NaN	NaN	NaN	NaN	NaN	NaN	NaN	NaN	NaN	NaN	NaN	NaN	NaN	NaN	NaN	NaN	NaN	NaN	NaN	NaN	0	0	2.743e-05	6.739e-05	4.48	397.1	257.3	42.5	3.3333e-05	7.15639e-05	7.14689e-05	0.000234494	0.00191215	0.000203739	0.0002032	0.000836033	2.9	NaN
Q9UQ35	SRRM2	High	[K].TVARTPLGQR.[S]	Q9UQ35 [1527-1536]	High	High	1xPhospho [T5]	1	2	2	1	1178.6	0	NaN	NaN	NaN	NaN	NaN	NaN	NaN	NaN	NaN	NaN	NaN	NaN	NaN	NaN	NaN	NaN	NaN	NaN	NaN	NaN	NaN	NaN	NaN	NaN	NaN	NaN	NaN	NaN	NaN	NaN	NaN	NaN	NaN	NaN	NaN	NaN	NaN	NaN	NaN	NaN	NaN	NaN	NaN	NaN	NaN	NaN	NaN	NaN	NaN	NaN	NaN	NaN	NaN	NaN	NaN	NaN	NaN	NaN	NaN	NaN	NaN	NaN	NaN	NaN	NaN	NaN	NaN	NaN	NaN	NaN	NaN	NaN	NaN	NaN	NaN	NaN	NaN	NaN	NaN	NaN	NaN	NaN	NaN	0	1527	0.0001394	0.0008917	4.09	447.2	199.9	141.5	8.14115e-05	7.89856e-05	7.77532e-05	0.0003245	0.00465814	0.000336053	0.00033535	0.00172944	2.51	21.9
Q9UHB7-1	AFF4	High	[K].DLLPSPAGPVPSK.[D]	Q9UHB7-1 [810-822]	High	n/a	1xPhospho [S5]	1	1	1	0	1357.68	0	NaN	NaN	NaN	NaN	NaN	NaN	NaN	NaN	NaN	NaN	NaN	NaN	NaN	NaN	NaN	NaN	NaN	NaN	NaN	NaN	NaN	NaN	NaN	NaN	NaN	NaN	NaN	NaN	NaN	NaN	NaN	NaN	NaN	NaN	NaN	NaN	NaN	NaN	NaN	NaN	NaN	NaN	NaN	NaN	NaN	NaN	NaN	NaN	NaN	NaN	NaN	NaN	NaN	NaN	NaN	NaN	NaN	NaN	NaN	NaN	NaN	NaN	NaN	NaN	NaN	NaN	NaN	NaN	NaN	NaN	NaN	NaN	NaN	NaN	NaN	NaN	NaN	NaN	NaN	NaN	NaN	NaN	NaN	0	810	NaN	NaN	2.88	328.6	189.6	148.8	0.00130977	0.000224896	0.000224715	0.000841326	0.00612061	0.000481348	0.000481212	0.00234869	NaN	53.4
Q9Y6R1-2	SLC4A4	High	[K].TVSSASRMFTNPDNGSPAMTHR.[N]	Q9Y6R1-2 [186-207]	n/a	High	1xOxidation [M19];3xPhospho [S4;S16];S6	1	5	1	1	2619.98	0	NaN	NaN	NaN	NaN	NaN	NaN	NaN	NaN	NaN	NaN	NaN	NaN	NaN	NaN	NaN	NaN	NaN	NaN	NaN	NaN	NaN	NaN	NaN	NaN	NaN	NaN	NaN	NaN	NaN	NaN	NaN	NaN	NaN	NaN	NaN	NaN	NaN	NaN	NaN	NaN	NaN	NaN	NaN	NaN	NaN	NaN	NaN	NaN	NaN	NaN	NaN	NaN	NaN	NaN	NaN	NaN	NaN	NaN	NaN	NaN	NaN	NaN	NaN	NaN	NaN	NaN	NaN	NaN	NaN	NaN	NaN	NaN	NaN	NaN	NaN	NaN	NaN	NaN	NaN	NaN	NaN	NaN	NaN	0	0	9.923e-05	0.0005945	NaN	NaN	NaN	NaN	NaN	NaN	NaN	NaN	NaN	NaN	NaN	NaN	3.18	NaN
Q09666-1	AHNAK	High	[K].ADIDVSGPK.[V]	Q09666-1 [1281-1289];[2665-2673];[2793-2801];[3049-3057];[3177-3185];[3831-3839];[3959-3967];[4087-4095];[4215-4223];[4679-4687];[4807-4815]	High	High	1xPhospho [S6]	1	1	5	0	981.429	0	NaN	NaN	NaN	NaN	NaN	NaN	NaN	NaN	NaN	NaN	NaN	NaN	NaN	NaN	NaN	NaN	NaN	NaN	NaN	NaN	NaN	NaN	NaN	NaN	NaN	NaN	NaN	NaN	NaN	NaN	NaN	NaN	NaN	NaN	NaN	NaN	NaN	NaN	NaN	NaN	NaN	NaN	NaN	NaN	NaN	NaN	NaN	NaN	NaN	NaN	NaN	NaN	NaN	NaN	NaN	NaN	NaN	NaN	NaN	NaN	NaN	NaN	NaN	NaN	NaN	NaN	NaN	NaN	NaN	NaN	NaN	NaN	NaN	NaN	NaN	NaN	NaN	NaN	NaN	NaN	NaN	NaN	NaN	0	0	0.0004063	0.003453	1.19	215.2	87.4	87.4	0.0639539	0.00278757	0.00278745	0.00861039	0.800617	0.069626	0.0696251	0.326206	2.03	31.63
Q9HCC9-1	ZFYVE28	High	[R].DLLQTLTEEELHTLER.[N]	Q9HCC9-1 [269-284]	n/a	High	3xPhospho [T5;T13];T7	1	5	1	0	2179.9	0	NaN	NaN	NaN	NaN	NaN	NaN	NaN	NaN	NaN	NaN	NaN	NaN	NaN	NaN	NaN	NaN	NaN	NaN	NaN	NaN	NaN	NaN	NaN	NaN	NaN	NaN	NaN	NaN	NaN	NaN	NaN	NaN	NaN	NaN	NaN	NaN	NaN	NaN	NaN	NaN	NaN	NaN	NaN	NaN	NaN	NaN	NaN	NaN	NaN	NaN	NaN	NaN	NaN	NaN	NaN	NaN	NaN	NaN	NaN	NaN	NaN	NaN	NaN	NaN	NaN	NaN	NaN	NaN	NaN	NaN	NaN	NaN	NaN	NaN	NaN	NaN	NaN	NaN	NaN	NaN	NaN	NaN	NaN	0	0	0.003971	0.06284	NaN	NaN	NaN	NaN	NaN	NaN	NaN	NaN	NaN	NaN	NaN	NaN	2.57	NaN
P43490	NAMPT	High	[R].DLLNCSFK.[C]	P43490 [393-400]	n/a	High	1xCarbamidomethyl [C5];1xPhospho [S6]	1	1	1	0	1076.45	0	NaN	NaN	NaN	NaN	NaN	NaN	NaN	NaN	NaN	NaN	NaN	NaN	NaN	NaN	NaN	NaN	NaN	NaN	NaN	NaN	NaN	NaN	NaN	NaN	NaN	NaN	NaN	NaN	NaN	NaN	NaN	NaN	NaN	NaN	NaN	NaN	NaN	NaN	NaN	NaN	NaN	NaN	NaN	NaN	NaN	NaN	NaN	NaN	NaN	NaN	NaN	NaN	NaN	NaN	NaN	NaN	NaN	NaN	NaN	NaN	NaN	NaN	NaN	NaN	NaN	NaN	NaN	NaN	NaN	NaN	NaN	NaN	NaN	NaN	NaN	NaN	NaN	NaN	NaN	NaN	NaN	NaN	NaN	0	0	0.007134	0.122	NaN	NaN	NaN	NaN	NaN	NaN	NaN	NaN	NaN	NaN	NaN	NaN	1.36	NaN
P78369-1	CLDN10	High	[R].YTYNGATSVMSSR.[T]	P78369-1 [192-204]	n/a	High	1xOxidation [M10];1xPhospho [T7]	1	3	1	0	1532.61	0	NaN	NaN	NaN	NaN	NaN	NaN	NaN	NaN	NaN	NaN	NaN	NaN	NaN	NaN	NaN	NaN	NaN	NaN	NaN	NaN	NaN	NaN	NaN	NaN	NaN	NaN	NaN	NaN	NaN	NaN	NaN	NaN	NaN	NaN	NaN	NaN	NaN	NaN	NaN	NaN	NaN	NaN	NaN	NaN	NaN	NaN	NaN	NaN	NaN	NaN	NaN	NaN	NaN	NaN	NaN	NaN	NaN	NaN	NaN	NaN	NaN	NaN	NaN	NaN	NaN	NaN	NaN	NaN	NaN	NaN	NaN	NaN	NaN	NaN	NaN	NaN	NaN	NaN	NaN	NaN	NaN	NaN	NaN	0	0	0.001208	0.01585	NaN	NaN	NaN	NaN	NaN	NaN	NaN	NaN	NaN	NaN	NaN	NaN	1.37	NaN
		High	[K].YVIESSSHTPELARCPSPTMSLPSSWKYPTNAPGAFR.[V]		n/a	High	1xCarbamidomethyl [C15];3xPhospho [T9;S24;S25]	0	3	1	2	4361.88	0	NaN	NaN	NaN	NaN	NaN	NaN	NaN	NaN	NaN	NaN	NaN	NaN	NaN	NaN	NaN	NaN	NaN	NaN	NaN	NaN	NaN	NaN	NaN	NaN	NaN	NaN	NaN	NaN	NaN	NaN	NaN	NaN	NaN	NaN	NaN	NaN	NaN	NaN	NaN	NaN	NaN	NaN	NaN	NaN	NaN	NaN	NaN	NaN	NaN	NaN	NaN	NaN	NaN	NaN	NaN	NaN	NaN	NaN	NaN	NaN	NaN	NaN	NaN	NaN	NaN	NaN	NaN	NaN	NaN	NaN	NaN	NaN	NaN	NaN	NaN	NaN	NaN	NaN	NaN	NaN	NaN	NaN	NaN	0	0	0.008657	0.1503	NaN	NaN	NaN	NaN	NaN	NaN	NaN	NaN	NaN	NaN	NaN	NaN	4.79	NaN
Q8N163-1	CCAR2	High	[K].AAEAAPPTQEAQGETEPTEQAPDALEQAADTSRR.[N]	Q8N163-1 [447-480]	n/a	High	1xPhospho [T8]	1	2	1	1	3616.6	0	NaN	NaN	NaN	NaN	NaN	NaN	NaN	NaN	NaN	NaN	NaN	NaN	NaN	NaN	NaN	NaN	NaN	NaN	NaN	NaN	NaN	NaN	NaN	NaN	NaN	NaN	NaN	NaN	NaN	NaN	NaN	NaN	NaN	NaN	NaN	NaN	NaN	NaN	NaN	NaN	NaN	NaN	NaN	NaN	NaN	NaN	NaN	NaN	NaN	NaN	NaN	NaN	NaN	NaN	NaN	NaN	NaN	NaN	NaN	NaN	NaN	NaN	NaN	NaN	NaN	NaN	NaN	NaN	NaN	NaN	NaN	NaN	NaN	NaN	NaN	NaN	NaN	NaN	NaN	NaN	NaN	NaN	NaN	0	0	7.282e-05	0.0001505	NaN	NaN	NaN	NaN	NaN	NaN	NaN	NaN	NaN	NaN	NaN	NaN	2.62	NaN
P55196-4	MLLT4	High	[R].SSPNVANQPPSPGGK.[S]	P55196-4 [1172-1186]	n/a	High	2xPhospho [S2;S11]	1	6	1	0	1596.65	0	NaN	NaN	NaN	NaN	NaN	NaN	NaN	NaN	NaN	NaN	NaN	NaN	NaN	NaN	NaN	NaN	NaN	NaN	NaN	NaN	NaN	NaN	NaN	NaN	NaN	NaN	NaN	NaN	NaN	NaN	NaN	NaN	NaN	NaN	NaN	NaN	NaN	NaN	NaN	NaN	NaN	NaN	NaN	NaN	NaN	NaN	NaN	NaN	NaN	NaN	NaN	NaN	NaN	NaN	NaN	NaN	NaN	NaN	NaN	NaN	NaN	NaN	NaN	NaN	NaN	NaN	NaN	NaN	NaN	NaN	NaN	NaN	NaN	NaN	NaN	NaN	NaN	NaN	NaN	NaN	NaN	NaN	NaN	0	0	8.588e-05	0.0002198	NaN	NaN	NaN	NaN	NaN	NaN	NaN	NaN	NaN	NaN	NaN	NaN	2.83	NaN
Q12923-4;Q12923-3	PTPN13	High	[K].SSYMQDSAIDSSSK.[D]	Q12923-4 [1203-1216];Q12923-3 [1184-1197]	High	High	1xPhospho [S11]	2	4	3	0	1585.61	0	NaN	NaN	NaN	NaN	NaN	NaN	NaN	NaN	NaN	NaN	NaN	NaN	NaN	NaN	NaN	NaN	NaN	NaN	NaN	NaN	NaN	NaN	NaN	NaN	NaN	NaN	NaN	NaN	NaN	NaN	NaN	NaN	NaN	NaN	NaN	NaN	NaN	NaN	NaN	NaN	NaN	NaN	NaN	NaN	NaN	NaN	NaN	NaN	NaN	NaN	NaN	NaN	NaN	NaN	NaN	NaN	NaN	NaN	NaN	NaN	NaN	NaN	NaN	NaN	NaN	NaN	NaN	NaN	NaN	NaN	NaN	NaN	NaN	NaN	NaN	NaN	NaN	NaN	NaN	NaN	NaN	NaN	NaN	0	1184	8.588e-05	0.000233	5.48	526.1	473.9	20	3.27987e-06	3.89672e-05	2.59773e-05	0.000165016	0.000188454	0.000106765	9.64857e-05	0.000298151	2.78	32.46
Q96EV2	RBM33	High	[K].DIKEESDEEEEDDEESGRLR.[F]	Q96EV2 [200-219]	High	High	1xPhospho [S6]	1	2	3	2	2488.98	0	NaN	NaN	NaN	NaN	NaN	NaN	NaN	NaN	NaN	NaN	NaN	NaN	NaN	NaN	NaN	NaN	NaN	NaN	NaN	NaN	NaN	NaN	NaN	NaN	NaN	NaN	NaN	NaN	NaN	NaN	NaN	NaN	NaN	NaN	NaN	NaN	NaN	NaN	NaN	NaN	NaN	NaN	NaN	NaN	NaN	NaN	NaN	NaN	NaN	NaN	NaN	NaN	NaN	NaN	NaN	NaN	NaN	NaN	NaN	NaN	NaN	NaN	NaN	NaN	NaN	NaN	NaN	NaN	NaN	NaN	NaN	NaN	NaN	NaN	NaN	NaN	NaN	NaN	NaN	NaN	NaN	NaN	NaN	0	0	0.0003774	0.003185	4.16	359.1	359.1	359.1	6.86066e-05	7.89856e-05	7.83824e-05	0.000338409	0.000320705	0.000126847	0.000126515	0.000351989	2.06	26.76
Q14651	PLS1	High	[R].WVNYHLTNAGWHTISNFSQDIK.[D]	Q14651 [275-296]	n/a	High	3xPhospho [T7;S15;S18]	1	1	1	0	2871.17	0	NaN	NaN	NaN	NaN	NaN	NaN	NaN	NaN	NaN	NaN	NaN	NaN	NaN	NaN	NaN	NaN	NaN	NaN	NaN	NaN	NaN	NaN	NaN	NaN	NaN	NaN	NaN	NaN	NaN	NaN	NaN	NaN	NaN	NaN	NaN	NaN	NaN	NaN	NaN	NaN	NaN	NaN	NaN	NaN	NaN	NaN	NaN	NaN	NaN	NaN	NaN	NaN	NaN	NaN	NaN	NaN	NaN	NaN	NaN	NaN	NaN	NaN	NaN	NaN	NaN	NaN	NaN	NaN	NaN	NaN	NaN	NaN	NaN	NaN	NaN	NaN	NaN	NaN	NaN	NaN	NaN	NaN	NaN	0	0	0.005984	0.1012	NaN	NaN	NaN	NaN	NaN	NaN	NaN	NaN	NaN	NaN	NaN	NaN	4.07	NaN
Q1MSJ5-1	CSPP1	High	[K].SSGHMQTQSSPFAR.[G]	Q1MSJ5-1 [703-716]	High	High	1xPhospho [S/T]	1	2	4	0	1600.66	0	NaN	NaN	NaN	NaN	NaN	NaN	NaN	NaN	NaN	NaN	NaN	NaN	NaN	NaN	NaN	NaN	NaN	NaN	NaN	NaN	NaN	NaN	NaN	NaN	NaN	NaN	NaN	NaN	NaN	NaN	NaN	NaN	NaN	NaN	NaN	NaN	NaN	NaN	NaN	NaN	NaN	NaN	NaN	NaN	NaN	NaN	NaN	NaN	NaN	NaN	NaN	NaN	NaN	NaN	NaN	NaN	NaN	NaN	NaN	NaN	NaN	NaN	NaN	NaN	NaN	NaN	NaN	NaN	NaN	NaN	NaN	NaN	NaN	NaN	NaN	NaN	NaN	NaN	NaN	NaN	NaN	NaN	NaN	0	0	0.0006872	0.007726	5.49	493.5	469.3	12.6	3.26626e-06	3.89672e-05	2.74713e-05	0.000171939	0.000187672	0.000106765	0.000105678	0.000316256	2.16	NaN
Q96RK4	BBS4	High	[R].TQFPVSTESQKPR.[Q]	Q96RK4 [10-22]	n/a	High	1xPhospho [S9]	1	2	1	0	1584.74	0	NaN	NaN	NaN	NaN	NaN	NaN	NaN	NaN	NaN	NaN	NaN	NaN	NaN	NaN	NaN	NaN	NaN	NaN	NaN	NaN	NaN	NaN	NaN	NaN	NaN	NaN	NaN	NaN	NaN	NaN	NaN	NaN	NaN	NaN	NaN	NaN	NaN	NaN	NaN	NaN	NaN	NaN	NaN	NaN	NaN	NaN	NaN	NaN	NaN	NaN	NaN	NaN	NaN	NaN	NaN	NaN	NaN	NaN	NaN	NaN	NaN	NaN	NaN	NaN	NaN	NaN	NaN	NaN	NaN	NaN	NaN	NaN	NaN	NaN	NaN	NaN	NaN	NaN	NaN	NaN	NaN	NaN	NaN	0	0	0.0001068	0.0006999	NaN	NaN	NaN	NaN	NaN	NaN	NaN	NaN	NaN	NaN	NaN	NaN	2.7	NaN
Q8N3C0	ASCC3	High	[K].ADLIVTTPEK.[W]	Q8N3C0 [1421-1430]	n/a	High	2xPhospho [T6;T7]	1	1	1	0	1246.54	0	NaN	NaN	NaN	NaN	NaN	NaN	NaN	NaN	NaN	NaN	NaN	NaN	NaN	NaN	NaN	NaN	NaN	NaN	NaN	NaN	NaN	NaN	NaN	NaN	NaN	NaN	NaN	NaN	NaN	NaN	NaN	NaN	NaN	NaN	NaN	NaN	NaN	NaN	NaN	NaN	NaN	NaN	NaN	NaN	NaN	NaN	NaN	NaN	NaN	NaN	NaN	NaN	NaN	NaN	NaN	NaN	NaN	NaN	NaN	NaN	NaN	NaN	NaN	NaN	NaN	NaN	NaN	NaN	NaN	NaN	NaN	NaN	NaN	NaN	NaN	NaN	NaN	NaN	NaN	NaN	NaN	NaN	NaN	0	0	0.006879	0.1167	NaN	NaN	NaN	NaN	NaN	NaN	NaN	NaN	NaN	NaN	NaN	NaN	1.64	NaN
P12931	SRC	High	[R].TQFNSLQQLVAYYSK.[H]	P12931 [221-235]	High	Low	1xPhospho [S14]	1	1	1	0	1869.88	0	NaN	NaN	NaN	NaN	NaN	NaN	NaN	NaN	NaN	NaN	NaN	NaN	NaN	NaN	NaN	NaN	NaN	NaN	NaN	NaN	NaN	NaN	NaN	NaN	NaN	NaN	NaN	NaN	NaN	NaN	NaN	NaN	NaN	NaN	NaN	NaN	NaN	NaN	NaN	NaN	NaN	NaN	NaN	NaN	NaN	NaN	NaN	NaN	NaN	NaN	NaN	NaN	NaN	NaN	NaN	NaN	NaN	NaN	NaN	NaN	NaN	NaN	NaN	NaN	NaN	NaN	NaN	NaN	NaN	NaN	NaN	NaN	NaN	NaN	NaN	NaN	NaN	NaN	NaN	NaN	NaN	NaN	NaN	0	0	0.1243	0.9028	0.76	90.1	11.5	11.5	0.173632	0.00854872	0.0085487	0.0317048	0.92498	0.176415	0.176414	0.614127	1.3	NaN
Q7Z4S6-1	KIF21A	High	[R].TTASTQMNVQSSR.[S]	Q7Z4S6-1 [213-225]	High	Low	2xPhospho [S4;T5]	1	3	1	0	1570.6	0	NaN	NaN	NaN	NaN	NaN	NaN	NaN	NaN	NaN	NaN	NaN	NaN	NaN	NaN	NaN	NaN	NaN	NaN	NaN	NaN	NaN	NaN	NaN	NaN	NaN	NaN	NaN	NaN	NaN	NaN	NaN	NaN	NaN	NaN	NaN	NaN	NaN	NaN	NaN	NaN	NaN	NaN	NaN	NaN	NaN	NaN	NaN	NaN	NaN	NaN	NaN	NaN	NaN	NaN	NaN	NaN	NaN	NaN	NaN	NaN	NaN	NaN	NaN	NaN	NaN	NaN	NaN	NaN	NaN	NaN	NaN	NaN	NaN	NaN	NaN	NaN	NaN	NaN	NaN	NaN	NaN	NaN	NaN	0	0	0.623	1	0.96	87.6	15	2.5	0.108619	0.00500467	0.0050044	0.0202953	0.877366	0.106137	0.106136	0.450394	1.05	NaN
P43250-2	GRK6	High	[K].SSPPASSPQPEAPTSSWR.[-]	P43250-2 [572-589]	n/a	High	1xPhospho [S2]	1	1	1	0	1948.84	0	NaN	NaN	NaN	NaN	NaN	NaN	NaN	NaN	NaN	NaN	NaN	NaN	NaN	NaN	NaN	NaN	NaN	NaN	NaN	NaN	NaN	NaN	NaN	NaN	NaN	NaN	NaN	NaN	NaN	NaN	NaN	NaN	NaN	NaN	NaN	NaN	NaN	NaN	NaN	NaN	NaN	NaN	NaN	NaN	NaN	NaN	NaN	NaN	NaN	NaN	NaN	NaN	NaN	NaN	NaN	NaN	NaN	NaN	NaN	NaN	NaN	NaN	NaN	NaN	NaN	NaN	NaN	NaN	NaN	NaN	NaN	NaN	NaN	NaN	NaN	NaN	NaN	NaN	NaN	NaN	NaN	NaN	NaN	0	0	1.961e-05	3.813e-05	NaN	NaN	NaN	NaN	NaN	NaN	NaN	NaN	NaN	NaN	NaN	NaN	3.23	NaN
Q8N1G4	LRRC47	High	[K].YTLENKEEGSLSDTEADAVSGQLPDPTTNPSAGK.[D]	Q8N1G4 [509-542]	High	n/a	2xPhospho [S12;T14]	1	1	1	1	3681.57	0	NaN	NaN	NaN	NaN	NaN	NaN	NaN	NaN	NaN	NaN	NaN	NaN	NaN	NaN	NaN	NaN	NaN	NaN	NaN	NaN	NaN	NaN	NaN	NaN	NaN	NaN	NaN	NaN	NaN	NaN	NaN	NaN	NaN	NaN	NaN	NaN	NaN	NaN	NaN	NaN	NaN	NaN	NaN	NaN	NaN	NaN	NaN	NaN	NaN	NaN	NaN	NaN	NaN	NaN	NaN	NaN	NaN	NaN	NaN	NaN	NaN	NaN	NaN	NaN	NaN	NaN	NaN	NaN	NaN	NaN	NaN	NaN	NaN	NaN	NaN	NaN	NaN	NaN	NaN	NaN	NaN	NaN	NaN	0	509	NaN	NaN	4.14	246.8	246.8	26.9	7.28272e-05	7.89856e-05	7.70978e-05	0.000333296	0.0041684	0.000291769	0.000291393	0.00140224	NaN	NaN
Q9UHI7-2	SLC23A1	High	[K].DQIAIPEDTPENTETASVCTKV.[-]	Q9UHI7-2 [581-602]	n/a	High	1xCarbamidomethyl [C19];3xPhospho [T13;T15;T20]	1	3	1	1	2658.03	0	NaN	NaN	NaN	NaN	NaN	NaN	NaN	NaN	NaN	NaN	NaN	NaN	NaN	NaN	NaN	NaN	NaN	NaN	NaN	NaN	NaN	NaN	NaN	NaN	NaN	NaN	NaN	NaN	NaN	NaN	NaN	NaN	NaN	NaN	NaN	NaN	NaN	NaN	NaN	NaN	NaN	NaN	NaN	NaN	NaN	NaN	NaN	NaN	NaN	NaN	NaN	NaN	NaN	NaN	NaN	NaN	NaN	NaN	NaN	NaN	NaN	NaN	NaN	NaN	NaN	NaN	NaN	NaN	NaN	NaN	NaN	NaN	NaN	NaN	NaN	NaN	NaN	NaN	NaN	NaN	NaN	NaN	NaN	0	0	0.0004089	0.00362	NaN	NaN	NaN	NaN	NaN	NaN	NaN	NaN	NaN	NaN	NaN	NaN	3.86	NaN
O60292	SIPA1L3	High	[R].SSSEITLSECDAEDAGEPR.[G]	O60292 [170-188]	n/a	High	1xCarbamidomethyl [C10];1xPhospho [S3]	1	1	1	0	2132.83	0	NaN	NaN	NaN	NaN	NaN	NaN	NaN	NaN	NaN	NaN	NaN	NaN	NaN	NaN	NaN	NaN	NaN	NaN	NaN	NaN	NaN	NaN	NaN	NaN	NaN	NaN	NaN	NaN	NaN	NaN	NaN	NaN	NaN	NaN	NaN	NaN	NaN	NaN	NaN	NaN	NaN	NaN	NaN	NaN	NaN	NaN	NaN	NaN	NaN	NaN	NaN	NaN	NaN	NaN	NaN	NaN	NaN	NaN	NaN	NaN	NaN	NaN	NaN	NaN	NaN	NaN	NaN	NaN	NaN	NaN	NaN	NaN	NaN	NaN	NaN	NaN	NaN	NaN	NaN	NaN	NaN	NaN	NaN	0	0	3.586e-05	8.319e-05	NaN	NaN	NaN	NaN	NaN	NaN	NaN	NaN	NaN	NaN	NaN	NaN	2.98	NaN
Q9P2R6	RERE	High	[K].TQEISRPNSPSEGEGESSDSRSVNDEGSSDPK.[D]	Q9P2R6 [671-702]	High	n/a	2xPhospho [T1;S9]	1	1	1	1	3524.4	0	NaN	NaN	NaN	NaN	NaN	NaN	NaN	NaN	NaN	NaN	NaN	NaN	NaN	NaN	NaN	NaN	NaN	NaN	NaN	NaN	NaN	NaN	NaN	NaN	NaN	NaN	NaN	NaN	NaN	NaN	NaN	NaN	NaN	NaN	NaN	NaN	NaN	NaN	NaN	NaN	NaN	NaN	NaN	NaN	NaN	NaN	NaN	NaN	NaN	NaN	NaN	NaN	NaN	NaN	NaN	NaN	NaN	NaN	NaN	NaN	NaN	NaN	NaN	NaN	NaN	NaN	NaN	NaN	NaN	NaN	NaN	NaN	NaN	NaN	NaN	NaN	NaN	NaN	NaN	NaN	NaN	NaN	NaN	0	671	NaN	NaN	3.77	186.4	186.4	7.6	0.000168786	8.65791e-05	8.65044e-05	0.000404899	0.00961656	0.000581805	0.000581317	0.00291442	NaN	NaN
P49750-1	YLPM1	High	[R].SSYLESPR.[G]	P49750-1 [556-563]	n/a	High	1xPhospho [S6]	1	3	1	0	1018.42	0	NaN	NaN	NaN	NaN	NaN	NaN	NaN	NaN	NaN	NaN	NaN	NaN	NaN	NaN	NaN	NaN	NaN	NaN	NaN	NaN	NaN	NaN	NaN	NaN	NaN	NaN	NaN	NaN	NaN	NaN	NaN	NaN	NaN	NaN	NaN	NaN	NaN	NaN	NaN	NaN	NaN	NaN	NaN	NaN	NaN	NaN	NaN	NaN	NaN	NaN	NaN	NaN	NaN	NaN	NaN	NaN	NaN	NaN	NaN	NaN	NaN	NaN	NaN	NaN	NaN	NaN	NaN	NaN	NaN	NaN	NaN	NaN	NaN	NaN	NaN	NaN	NaN	NaN	NaN	NaN	NaN	NaN	NaN	0	0	0.003435	0.0538	NaN	NaN	NaN	NaN	NaN	NaN	NaN	NaN	NaN	NaN	NaN	NaN	1.9	NaN
Q9BY89-1	KIAA1671	High	[K].YPLSENHNNNTFLK.[H]	Q9BY89-1 [705-718]	High	n/a	2xPhospho [S4;T11]	1	1	1	0	1850.75	0	NaN	NaN	NaN	NaN	NaN	NaN	NaN	NaN	NaN	NaN	NaN	NaN	NaN	NaN	NaN	NaN	NaN	NaN	NaN	NaN	NaN	NaN	NaN	NaN	NaN	NaN	NaN	NaN	NaN	NaN	NaN	NaN	NaN	NaN	NaN	NaN	NaN	NaN	NaN	NaN	NaN	NaN	NaN	NaN	NaN	NaN	NaN	NaN	NaN	NaN	NaN	NaN	NaN	NaN	NaN	NaN	NaN	NaN	NaN	NaN	NaN	NaN	NaN	NaN	NaN	NaN	NaN	NaN	NaN	NaN	NaN	NaN	NaN	NaN	NaN	NaN	NaN	NaN	NaN	NaN	NaN	NaN	NaN	0	705	NaN	NaN	0.96	162.8	28.5	28.5	0.110857	0.00516965	0.00516964	0.0207342	0.724171	0.0533869	0.0533866	0.26119	NaN	43.08
Q86VE9-1	SERINC5	High	[R].YAAPELEIAR.[C]	Q86VE9-1 [345-354]	n/a	High	1xPhospho [Y1]	1	4	1	0	1212.57	0	NaN	NaN	NaN	NaN	NaN	NaN	NaN	NaN	NaN	NaN	NaN	NaN	NaN	NaN	NaN	NaN	NaN	NaN	NaN	NaN	NaN	NaN	NaN	NaN	NaN	NaN	NaN	NaN	NaN	NaN	NaN	NaN	NaN	NaN	NaN	NaN	NaN	NaN	NaN	NaN	NaN	NaN	NaN	NaN	NaN	NaN	NaN	NaN	NaN	NaN	NaN	NaN	NaN	NaN	NaN	NaN	NaN	NaN	NaN	NaN	NaN	NaN	NaN	NaN	NaN	NaN	NaN	NaN	NaN	NaN	NaN	NaN	NaN	NaN	NaN	NaN	NaN	NaN	NaN	NaN	NaN	NaN	NaN	0	0	8.588e-05	0.0002198	NaN	NaN	NaN	NaN	NaN	NaN	NaN	NaN	NaN	NaN	NaN	NaN	1.84	NaN
Q7Z698	SPRED2	High	[K].YPDPSEDADSSYVR.[F]	Q7Z698 [240-253]	High	High	1xPhospho [Y/S]	1	2	4	0	1680.64	0	NaN	NaN	NaN	NaN	NaN	NaN	NaN	NaN	NaN	NaN	NaN	NaN	NaN	NaN	NaN	NaN	NaN	NaN	NaN	NaN	NaN	NaN	NaN	NaN	NaN	NaN	NaN	NaN	NaN	NaN	NaN	NaN	NaN	NaN	NaN	NaN	NaN	NaN	NaN	NaN	NaN	NaN	NaN	NaN	NaN	NaN	NaN	NaN	NaN	NaN	NaN	NaN	NaN	NaN	NaN	NaN	NaN	NaN	NaN	NaN	NaN	NaN	NaN	NaN	NaN	NaN	NaN	NaN	NaN	NaN	NaN	NaN	NaN	NaN	NaN	NaN	NaN	NaN	NaN	NaN	NaN	NaN	NaN	0	0	0.0002243	0.001461	4.8	482.5	406.8	16.5	1.58115e-05	3.89672e-05	3.57944e-05	0.000132293	0.000136703	9.15776e-05	9.0234e-05	0.000338066	2.46	NaN
Q9Y6W5	WASF2	High	[R].SSVVSPSHPPPAPPLGSPPGPK.[P]	Q9Y6W5 [292-313]	High	n/a	1xPhospho [S5]	1	1	1	0	2169.07	0	NaN	NaN	NaN	NaN	NaN	NaN	NaN	NaN	NaN	NaN	NaN	NaN	NaN	NaN	NaN	NaN	NaN	NaN	NaN	NaN	NaN	NaN	NaN	NaN	NaN	NaN	NaN	NaN	NaN	NaN	NaN	NaN	NaN	NaN	NaN	NaN	NaN	NaN	NaN	NaN	NaN	NaN	NaN	NaN	NaN	NaN	NaN	NaN	NaN	NaN	NaN	NaN	NaN	NaN	NaN	NaN	NaN	NaN	NaN	NaN	NaN	NaN	NaN	NaN	NaN	NaN	NaN	NaN	NaN	NaN	NaN	NaN	NaN	NaN	NaN	NaN	NaN	NaN	NaN	NaN	NaN	NaN	NaN	0	292	NaN	NaN	9.74	707	707	35.6	1.82406e-10	2.00616e-11	0	0	1.57708e-09	1.82861e-10	0	0	NaN	NaN
P07947;P12931	SRC;YES1	High	[K].WTAPEAALYGR.[F]	P07947 [438-448];P12931 [431-441]	n/a	High	1xPhospho [Y9]	2	6	1	0	1314.59	0	NaN	NaN	NaN	NaN	NaN	NaN	NaN	NaN	NaN	NaN	NaN	NaN	NaN	NaN	NaN	NaN	NaN	NaN	NaN	NaN	NaN	NaN	NaN	NaN	NaN	NaN	NaN	NaN	NaN	NaN	NaN	NaN	NaN	NaN	NaN	NaN	NaN	NaN	NaN	NaN	NaN	NaN	NaN	NaN	NaN	NaN	NaN	NaN	NaN	NaN	NaN	NaN	NaN	NaN	NaN	NaN	NaN	NaN	NaN	NaN	NaN	NaN	NaN	NaN	NaN	NaN	NaN	NaN	NaN	NaN	NaN	NaN	NaN	NaN	NaN	NaN	NaN	NaN	NaN	NaN	NaN	NaN	NaN	0	0	8.588e-05	0.0003998	NaN	NaN	NaN	NaN	NaN	NaN	NaN	NaN	NaN	NaN	NaN	NaN	2.26	NaN
Q9NZM3	ITSN2	High	[R].TVSPGSVSPIHGQGQVVENLK.[A]	Q9NZM3 [882-902]	n/a	High	2xPhospho [T1;S8]	1	4	1	0	2293.06	0	NaN	NaN	NaN	NaN	NaN	NaN	NaN	NaN	NaN	NaN	NaN	NaN	NaN	NaN	NaN	NaN	NaN	NaN	NaN	NaN	NaN	NaN	NaN	NaN	NaN	NaN	NaN	NaN	NaN	NaN	NaN	NaN	NaN	NaN	NaN	NaN	NaN	NaN	NaN	NaN	NaN	NaN	NaN	NaN	NaN	NaN	NaN	NaN	NaN	NaN	NaN	NaN	NaN	NaN	NaN	NaN	NaN	NaN	NaN	NaN	NaN	NaN	NaN	NaN	NaN	NaN	NaN	NaN	NaN	NaN	NaN	NaN	NaN	NaN	NaN	NaN	NaN	NaN	NaN	NaN	NaN	NaN	NaN	0	0	8.588e-05	0.0002152	NaN	NaN	NaN	NaN	NaN	NaN	NaN	NaN	NaN	NaN	NaN	NaN	3.11	NaN
Q92817	EVPL	High	[R].AAEDAVYELQSK.[R]	Q92817 [1346-1357]	High	n/a	1xPhospho [Y7]	1	1	1	0	1403.61	0	NaN	NaN	NaN	NaN	NaN	NaN	NaN	NaN	NaN	NaN	NaN	NaN	NaN	NaN	NaN	NaN	NaN	NaN	NaN	NaN	NaN	NaN	NaN	NaN	NaN	NaN	NaN	NaN	NaN	NaN	NaN	NaN	NaN	NaN	NaN	NaN	NaN	NaN	NaN	NaN	NaN	NaN	NaN	NaN	NaN	NaN	NaN	NaN	NaN	NaN	NaN	NaN	NaN	NaN	NaN	NaN	NaN	NaN	NaN	NaN	NaN	NaN	NaN	NaN	NaN	NaN	NaN	NaN	NaN	NaN	NaN	NaN	NaN	NaN	NaN	NaN	NaN	NaN	NaN	NaN	NaN	NaN	NaN	0	1346	NaN	NaN	3.77	404.5	341.5	109.2	0.000170574	8.65791e-05	8.63063e-05	0.000404	0.00147449	0.0001727	0.000170336	0.00055322	NaN	39.03
Q6ZMI0-1	PPP1R21	High	[K].AASGFISPLSAECMLQYK.[K]	Q6ZMI0-1 [504-521]	High	Low	1xCarbamidomethyl [C13];1xOxidation [M14];1xPhospho [S3]	1	1	1	0	2068.91	0	NaN	NaN	NaN	NaN	NaN	NaN	NaN	NaN	NaN	NaN	NaN	NaN	NaN	NaN	NaN	NaN	NaN	NaN	NaN	NaN	NaN	NaN	NaN	NaN	NaN	NaN	NaN	NaN	NaN	NaN	NaN	NaN	NaN	NaN	NaN	NaN	NaN	NaN	NaN	NaN	NaN	NaN	NaN	NaN	NaN	NaN	NaN	NaN	NaN	NaN	NaN	NaN	NaN	NaN	NaN	NaN	NaN	NaN	NaN	NaN	NaN	NaN	NaN	NaN	NaN	NaN	NaN	NaN	NaN	NaN	NaN	NaN	NaN	NaN	NaN	NaN	NaN	NaN	NaN	NaN	NaN	NaN	NaN	0	0	0.6097	1	0.8	20.5	10.7	10.7	0.158287	0.00805561	0.00805536	0.0297642	0.662475	0.0453818	0.0453817	0.226529	1.18	48.57
Q9Y6R1-2	SLC4A4	High	[K].TVSSASRMFTNPDNGSPAMTHR.[N]	Q9Y6R1-2 [186-207]	n/a	High	3xPhospho [S4;S16];S6	1	5	1	1	2603.98	0	NaN	NaN	NaN	NaN	NaN	NaN	NaN	NaN	NaN	NaN	NaN	NaN	NaN	NaN	NaN	NaN	NaN	NaN	NaN	NaN	NaN	NaN	NaN	NaN	NaN	NaN	NaN	NaN	NaN	NaN	NaN	NaN	NaN	NaN	NaN	NaN	NaN	NaN	NaN	NaN	NaN	NaN	NaN	NaN	NaN	NaN	NaN	NaN	NaN	NaN	NaN	NaN	NaN	NaN	NaN	NaN	NaN	NaN	NaN	NaN	NaN	NaN	NaN	NaN	NaN	NaN	NaN	NaN	NaN	NaN	NaN	NaN	NaN	NaN	NaN	NaN	NaN	NaN	NaN	NaN	NaN	NaN	NaN	0	0	1.961e-05	5.23e-05	NaN	NaN	NaN	NaN	NaN	NaN	NaN	NaN	NaN	NaN	NaN	NaN	5.13	NaN
P55196-4	MLLT4	High	[R].ADHRSSPNVANQPPSPGGK.[S]	P55196-4 [1168-1186]	n/a	High	3xPhospho [S5;S15];S6	1	6	1	1	2155.84	0	NaN	NaN	NaN	NaN	NaN	NaN	NaN	NaN	NaN	NaN	NaN	NaN	NaN	NaN	NaN	NaN	NaN	NaN	NaN	NaN	NaN	NaN	NaN	NaN	NaN	NaN	NaN	NaN	NaN	NaN	NaN	NaN	NaN	NaN	NaN	NaN	NaN	NaN	NaN	NaN	NaN	NaN	NaN	NaN	NaN	NaN	NaN	NaN	NaN	NaN	NaN	NaN	NaN	NaN	NaN	NaN	NaN	NaN	NaN	NaN	NaN	NaN	NaN	NaN	NaN	NaN	NaN	NaN	NaN	NaN	NaN	NaN	NaN	NaN	NaN	NaN	NaN	NaN	NaN	NaN	NaN	NaN	NaN	0	0	0.0002465	0.001603	NaN	NaN	NaN	NaN	NaN	NaN	NaN	NaN	NaN	NaN	NaN	NaN	3.98	NaN
P14921-1	ETS1	High	[R].DPLQTDTLQNDYFAIKQEVVTPDNMCMGRTSR.[G]	P14921-1 [212-243]	n/a	High	1xCarbamidomethyl [C26];3xPhospho [T7;T21;T30]	1	4	1	2	3983.65	0	NaN	NaN	NaN	NaN	NaN	NaN	NaN	NaN	NaN	NaN	NaN	NaN	NaN	NaN	NaN	NaN	NaN	NaN	NaN	NaN	NaN	NaN	NaN	NaN	NaN	NaN	NaN	NaN	NaN	NaN	NaN	NaN	NaN	NaN	NaN	NaN	NaN	NaN	NaN	NaN	NaN	NaN	NaN	NaN	NaN	NaN	NaN	NaN	NaN	NaN	NaN	NaN	NaN	NaN	NaN	NaN	NaN	NaN	NaN	NaN	NaN	NaN	NaN	NaN	NaN	NaN	NaN	NaN	NaN	NaN	NaN	NaN	NaN	NaN	NaN	NaN	NaN	NaN	NaN	NaN	NaN	NaN	NaN	0	0	0.007124	0.1218	NaN	NaN	NaN	NaN	NaN	NaN	NaN	NaN	NaN	NaN	NaN	NaN	4.97	NaN
Q92619	HMHA1	High	[K].SSFNVSDVARPEAAGSPPEEGGCTEGTPAK.[D]	Q92619 [577-606]	n/a	High	1xCarbamidomethyl [C23];1xPhospho [S2]	1	2	1	0	3084.33	0	NaN	NaN	NaN	NaN	NaN	NaN	NaN	NaN	NaN	NaN	NaN	NaN	NaN	NaN	NaN	NaN	NaN	NaN	NaN	NaN	NaN	NaN	NaN	NaN	NaN	NaN	NaN	NaN	NaN	NaN	NaN	NaN	NaN	NaN	NaN	NaN	NaN	NaN	NaN	NaN	NaN	NaN	NaN	NaN	NaN	NaN	NaN	NaN	NaN	NaN	NaN	NaN	NaN	NaN	NaN	NaN	NaN	NaN	NaN	NaN	NaN	NaN	NaN	NaN	NaN	NaN	NaN	NaN	NaN	NaN	NaN	NaN	NaN	NaN	NaN	NaN	NaN	NaN	NaN	NaN	NaN	NaN	NaN	0	0	1.247e-05	3.588e-06	NaN	NaN	NaN	NaN	NaN	NaN	NaN	NaN	NaN	NaN	NaN	NaN	4.25	NaN
P22735	TGM1	High	[R].WGGNPLQPPTTPSPEPEPEPDGR.[S]	P22735 [12-34]	High	High	1xPhospho [T/S]	1	1	11	0	2535.12	0	NaN	NaN	NaN	NaN	NaN	NaN	NaN	NaN	NaN	NaN	NaN	NaN	NaN	NaN	NaN	NaN	NaN	NaN	NaN	NaN	NaN	NaN	NaN	NaN	NaN	NaN	NaN	NaN	NaN	NaN	NaN	NaN	NaN	NaN	NaN	NaN	NaN	NaN	NaN	NaN	NaN	NaN	NaN	NaN	NaN	NaN	NaN	NaN	NaN	NaN	NaN	NaN	NaN	NaN	NaN	NaN	NaN	NaN	NaN	NaN	NaN	NaN	NaN	NaN	NaN	NaN	NaN	NaN	NaN	NaN	NaN	NaN	NaN	NaN	NaN	NaN	NaN	NaN	NaN	NaN	NaN	NaN	NaN	0	12	1.961e-05	3.435e-05	5.74	509.3	509.3	43.5	1.82958e-06	3.89672e-05	3.06844e-05	0.000186741	1.58185e-05	7.37083e-05	6.07224e-05	0.0002096	3.56	NaN
O60229-6	KALRN	High	[K].DPAGCLNEGMAPPTPPKNPEEEQK.[A]	O60229-6 [171-194]	High	High	1xCarbamidomethyl [C5];1xPhospho [T14]	1	4	23	1	2686.15	0	NaN	NaN	NaN	NaN	NaN	NaN	NaN	NaN	NaN	NaN	NaN	NaN	NaN	NaN	NaN	NaN	NaN	NaN	NaN	NaN	NaN	NaN	NaN	NaN	NaN	NaN	NaN	NaN	NaN	NaN	NaN	NaN	NaN	NaN	NaN	NaN	NaN	NaN	NaN	NaN	NaN	NaN	NaN	NaN	NaN	NaN	NaN	NaN	NaN	NaN	NaN	NaN	NaN	NaN	NaN	NaN	NaN	NaN	NaN	NaN	NaN	NaN	NaN	NaN	NaN	NaN	NaN	NaN	NaN	NaN	NaN	NaN	NaN	NaN	NaN	NaN	NaN	NaN	NaN	NaN	NaN	NaN	NaN	0	0	1.247e-05	8.161e-07	15.03	958.8	958.8	958.8	9.42958e-16	1.09457e-16	0	0	5.41904e-14	6.115e-15	0	0	6.23	43.02
Q9P265	DIP2B	High	[R].STFVQSPADACTPPDTSSASEDEGSLRR.[Q]	Q9P265 [129-156]	High	High	1xCarbamidomethyl [C11];1xPhospho [S25]	1	1	2	1	3048.29	0	NaN	NaN	NaN	NaN	NaN	NaN	NaN	NaN	NaN	NaN	NaN	NaN	NaN	NaN	NaN	NaN	NaN	NaN	NaN	NaN	NaN	NaN	NaN	NaN	NaN	NaN	NaN	NaN	NaN	NaN	NaN	NaN	NaN	NaN	NaN	NaN	NaN	NaN	NaN	NaN	NaN	NaN	NaN	NaN	NaN	NaN	NaN	NaN	NaN	NaN	NaN	NaN	NaN	NaN	NaN	NaN	NaN	NaN	NaN	NaN	NaN	NaN	NaN	NaN	NaN	NaN	NaN	NaN	NaN	NaN	NaN	NaN	NaN	NaN	NaN	NaN	NaN	NaN	NaN	NaN	NaN	NaN	NaN	0	0	0.0001068	0.0006926	15.01	906.1	906.1	45.6	9.78638e-16	1.17996e-16	0	0	5.62408e-14	6.73965e-15	0	0	4.27	NaN
P05783	KRT18	High	[R].STFSTNYR.[S]	P05783 [7-14]	High	Medium	1xPhospho [S4]	1	1	1	0	1055.42	0	NaN	NaN	NaN	NaN	NaN	NaN	NaN	NaN	NaN	NaN	NaN	NaN	NaN	NaN	NaN	NaN	NaN	NaN	NaN	NaN	NaN	NaN	NaN	NaN	NaN	NaN	NaN	NaN	NaN	NaN	NaN	NaN	NaN	NaN	NaN	NaN	NaN	NaN	NaN	NaN	NaN	NaN	NaN	NaN	NaN	NaN	NaN	NaN	NaN	NaN	NaN	NaN	NaN	NaN	NaN	NaN	NaN	NaN	NaN	NaN	NaN	NaN	NaN	NaN	NaN	NaN	NaN	NaN	NaN	NaN	NaN	NaN	NaN	NaN	NaN	NaN	NaN	NaN	NaN	NaN	NaN	NaN	NaN	0	0	0.01024	0.1771	0.84	148.7	80.4	25.9	0.144243	0.00702169	0.00702065	0.0280043	0.908196	0.139887	0.139887	0.541312	1	NaN
P42331-6	ARHGAP25	High	[R].TSTYDNVPSLPGSPGEEASALSSQACDSK.[G]	P42331-6 [493-521]	High	High	1xCarbamidomethyl [C26];2xPhospho [S13;T/S]	1	5	2	0	3115.25	0	NaN	NaN	NaN	NaN	NaN	NaN	NaN	NaN	NaN	NaN	NaN	NaN	NaN	NaN	NaN	NaN	NaN	NaN	NaN	NaN	NaN	NaN	NaN	NaN	NaN	NaN	NaN	NaN	NaN	NaN	NaN	NaN	NaN	NaN	NaN	NaN	NaN	NaN	NaN	NaN	NaN	NaN	NaN	NaN	NaN	NaN	NaN	NaN	NaN	NaN	NaN	NaN	NaN	NaN	NaN	NaN	NaN	NaN	NaN	NaN	NaN	NaN	NaN	NaN	NaN	NaN	NaN	NaN	NaN	NaN	NaN	NaN	NaN	NaN	NaN	NaN	NaN	NaN	NaN	NaN	NaN	NaN	NaN	0	493	1.247e-05	4.131e-06	5.48	464.6	464.6	16.5	3.2744e-06	3.89672e-05	2.63712e-05	0.000166945	0.00018814	0.000106765	9.88796e-05	0.00030248	4.31	61.79
Q96HC4	PDLIM5	High	[K].APRPFGSVSSPK.[V]	Q96HC4 [128-139]	n/a	High	2xPhospho [S7;S9]	1	1	1	0	1389.6	0	NaN	NaN	NaN	NaN	NaN	NaN	NaN	NaN	NaN	NaN	NaN	NaN	NaN	NaN	NaN	NaN	NaN	NaN	NaN	NaN	NaN	NaN	NaN	NaN	NaN	NaN	NaN	NaN	NaN	NaN	NaN	NaN	NaN	NaN	NaN	NaN	NaN	NaN	NaN	NaN	NaN	NaN	NaN	NaN	NaN	NaN	NaN	NaN	NaN	NaN	NaN	NaN	NaN	NaN	NaN	NaN	NaN	NaN	NaN	NaN	NaN	NaN	NaN	NaN	NaN	NaN	NaN	NaN	NaN	NaN	NaN	NaN	NaN	NaN	NaN	NaN	NaN	NaN	NaN	NaN	NaN	NaN	NaN	0	0	0.003419	0.0534	NaN	NaN	NaN	NaN	NaN	NaN	NaN	NaN	NaN	NaN	NaN	NaN	2.23	NaN
Q9UPT5	EXOC7	High	[R].SSQLDRSIK.[G]	Q9UPT5 [224-232]	n/a	High	1xPhospho [S7]	1	6	1	1	1113.53	0	NaN	NaN	NaN	NaN	NaN	NaN	NaN	NaN	NaN	NaN	NaN	NaN	NaN	NaN	NaN	NaN	NaN	NaN	NaN	NaN	NaN	NaN	NaN	NaN	NaN	NaN	NaN	NaN	NaN	NaN	NaN	NaN	NaN	NaN	NaN	NaN	NaN	NaN	NaN	NaN	NaN	NaN	NaN	NaN	NaN	NaN	NaN	NaN	NaN	NaN	NaN	NaN	NaN	NaN	NaN	NaN	NaN	NaN	NaN	NaN	NaN	NaN	NaN	NaN	NaN	NaN	NaN	NaN	NaN	NaN	NaN	NaN	NaN	NaN	NaN	NaN	NaN	NaN	NaN	NaN	NaN	NaN	NaN	0	0	0.009039	0.156	NaN	NaN	NaN	NaN	NaN	NaN	NaN	NaN	NaN	NaN	NaN	NaN	1.34	20.18
Q13153	PAK1	High	[K].TSNSQKYMSFTDK.[S]	Q13153 [136-148]	High	n/a	1xPhospho [S/T]	1	1	2	1	1616.67	0	NaN	NaN	NaN	NaN	NaN	NaN	NaN	NaN	NaN	NaN	NaN	NaN	NaN	NaN	NaN	NaN	NaN	NaN	NaN	NaN	NaN	NaN	NaN	NaN	NaN	NaN	NaN	NaN	NaN	NaN	NaN	NaN	NaN	NaN	NaN	NaN	NaN	NaN	NaN	NaN	NaN	NaN	NaN	NaN	NaN	NaN	NaN	NaN	NaN	NaN	NaN	NaN	NaN	NaN	NaN	NaN	NaN	NaN	NaN	NaN	NaN	NaN	NaN	NaN	NaN	NaN	NaN	NaN	NaN	NaN	NaN	NaN	NaN	NaN	NaN	NaN	NaN	NaN	NaN	NaN	NaN	NaN	NaN	0	136	NaN	NaN	0.8	38.9	6.5	6.5	0.159228	0.00810355	0.00810316	0.0298901	0.917452	0.162034	0.162034	0.586097	NaN	24.99
Q9Y5W9	SNX11	High	[R].SSPSPPPSEEK.[D]	Q9Y5W9 [191-201]	n/a	High	1xPhospho [S4]	1	2	1	0	1221.5	0	NaN	NaN	NaN	NaN	NaN	NaN	NaN	NaN	NaN	NaN	NaN	NaN	NaN	NaN	NaN	NaN	NaN	NaN	NaN	NaN	NaN	NaN	NaN	NaN	NaN	NaN	NaN	NaN	NaN	NaN	NaN	NaN	NaN	NaN	NaN	NaN	NaN	NaN	NaN	NaN	NaN	NaN	NaN	NaN	NaN	NaN	NaN	NaN	NaN	NaN	NaN	NaN	NaN	NaN	NaN	NaN	NaN	NaN	NaN	NaN	NaN	NaN	NaN	NaN	NaN	NaN	NaN	NaN	NaN	NaN	NaN	NaN	NaN	NaN	NaN	NaN	NaN	NaN	NaN	NaN	NaN	NaN	NaN	0	0	0.003053	0.04669	NaN	NaN	NaN	NaN	NaN	NaN	NaN	NaN	NaN	NaN	NaN	NaN	1.19	NaN
P60174	TPI1	High	[R].ADTDLQRLGSSAMAPSR.[K]	P60174 [26-42]	High	n/a	2xPhospho [T3;S10]	1	1	1	1	1935.8	0	NaN	NaN	NaN	NaN	NaN	NaN	NaN	NaN	NaN	NaN	NaN	NaN	NaN	NaN	NaN	NaN	NaN	NaN	NaN	NaN	NaN	NaN	NaN	NaN	NaN	NaN	NaN	NaN	NaN	NaN	NaN	NaN	NaN	NaN	NaN	NaN	NaN	NaN	NaN	NaN	NaN	NaN	NaN	NaN	NaN	NaN	NaN	NaN	NaN	NaN	NaN	NaN	NaN	NaN	NaN	NaN	NaN	NaN	NaN	NaN	NaN	NaN	NaN	NaN	NaN	NaN	NaN	NaN	NaN	NaN	NaN	NaN	NaN	NaN	NaN	NaN	NaN	NaN	NaN	NaN	NaN	NaN	NaN	0	26	NaN	NaN	0.81	110.9	40.5	3.1	0.156227	0.00772746	0.0077274	0.0295927	0.915726	0.154297	0.154297	0.571356	NaN	28.88
O95049-3	TJP3	High	[R].SSEPVQADESQSPRDRGR.[I]	O95049-3 [864-881]	High	High	1xPhospho [S]	1	4	2	2	2080.9	0	NaN	NaN	NaN	NaN	NaN	NaN	NaN	NaN	NaN	NaN	NaN	NaN	NaN	NaN	NaN	NaN	NaN	NaN	NaN	NaN	NaN	NaN	NaN	NaN	NaN	NaN	NaN	NaN	NaN	NaN	NaN	NaN	NaN	NaN	NaN	NaN	NaN	NaN	NaN	NaN	NaN	NaN	NaN	NaN	NaN	NaN	NaN	NaN	NaN	NaN	NaN	NaN	NaN	NaN	NaN	NaN	NaN	NaN	NaN	NaN	NaN	NaN	NaN	NaN	NaN	NaN	NaN	NaN	NaN	NaN	NaN	NaN	NaN	NaN	NaN	NaN	NaN	NaN	NaN	NaN	NaN	NaN	NaN	0	0	0.0002115	0.001377	5.48	482.1	482.1	18.1	3.27374e-06	3.89672e-05	2.64346e-05	0.000167588	0.000188102	0.000106765	9.92594e-05	0.000303905	2.79	NaN
Q7KZI7-16	MARK2	High	[R].DQQNLPYGVTPASPSGHSQGRR.[G]	Q7KZI7-16 [552-573]	High	n/a	1xPhospho [S13]	1	1	1	1	2432.11	0	NaN	NaN	NaN	NaN	NaN	NaN	NaN	NaN	NaN	NaN	NaN	NaN	NaN	NaN	NaN	NaN	NaN	NaN	NaN	NaN	NaN	NaN	NaN	NaN	NaN	NaN	NaN	NaN	NaN	NaN	NaN	NaN	NaN	NaN	NaN	NaN	NaN	NaN	NaN	NaN	NaN	NaN	NaN	NaN	NaN	NaN	NaN	NaN	NaN	NaN	NaN	NaN	NaN	NaN	NaN	NaN	NaN	NaN	NaN	NaN	NaN	NaN	NaN	NaN	NaN	NaN	NaN	NaN	NaN	NaN	NaN	NaN	NaN	NaN	NaN	NaN	NaN	NaN	NaN	NaN	NaN	NaN	NaN	0	552	NaN	NaN	1.12	71.5	71.5	24.8	0.0751698	0.00336654	0.00336626	0.0120069	0.341353	0.0175213	0.017521	0.0754158	NaN	NaN
Q3KQU3-2	MAP7D1	High	[R].SSQPSPTAVPASDSPPTK.[Q]	Q3KQU3-2 [112-129]	High	n/a	1xPhospho [S5]	1	1	1	0	1833.83	0	NaN	NaN	NaN	NaN	NaN	NaN	NaN	NaN	NaN	NaN	NaN	NaN	NaN	NaN	NaN	NaN	NaN	NaN	NaN	NaN	NaN	NaN	NaN	NaN	NaN	NaN	NaN	NaN	NaN	NaN	NaN	NaN	NaN	NaN	NaN	NaN	NaN	NaN	NaN	NaN	NaN	NaN	NaN	NaN	NaN	NaN	NaN	NaN	NaN	NaN	NaN	NaN	NaN	NaN	NaN	NaN	NaN	NaN	NaN	NaN	NaN	NaN	NaN	NaN	NaN	NaN	NaN	NaN	NaN	NaN	NaN	NaN	NaN	NaN	NaN	NaN	NaN	NaN	NaN	NaN	NaN	NaN	NaN	0	112	NaN	NaN	2.5	229.9	67.6	29.9	0.00318763	0.000292008	0.000291999	0.00101563	0.160731	0.00791811	0.0079175	0.0296662	NaN	32.51
Q9UHY1	NRBP1	High	[K].TPTPEPAEVETRK.[V]	Q9UHY1 [431-443]	High	High	1xPhospho [T3]	1	1	3	1	1534.71	0	NaN	NaN	NaN	NaN	NaN	NaN	NaN	NaN	NaN	NaN	NaN	NaN	NaN	NaN	NaN	NaN	NaN	NaN	NaN	NaN	NaN	NaN	NaN	NaN	NaN	NaN	NaN	NaN	NaN	NaN	NaN	NaN	NaN	NaN	NaN	NaN	NaN	NaN	NaN	NaN	NaN	NaN	NaN	NaN	NaN	NaN	NaN	NaN	NaN	NaN	NaN	NaN	NaN	NaN	NaN	NaN	NaN	NaN	NaN	NaN	NaN	NaN	NaN	NaN	NaN	NaN	NaN	NaN	NaN	NaN	NaN	NaN	NaN	NaN	NaN	NaN	NaN	NaN	NaN	NaN	NaN	NaN	NaN	0	431	8.588e-05	0.0002346	4.72	500.8	420.7	39.7	1.90064e-05	3.89672e-05	3.54239e-05	0.000131165	0.000164325	9.15776e-05	8.84979e-05	0.000333667	2.8	26.35
P60981-1	DSTN	High	[M].ASGVQVADEVCR.[I]	P60981-1 [2-13]	High	n/a	1xCarbamidomethyl [C11];1xPhospho [S2]	1	1	1	0	1370.58	0	NaN	NaN	NaN	NaN	NaN	NaN	NaN	NaN	NaN	NaN	NaN	NaN	NaN	NaN	NaN	NaN	NaN	NaN	NaN	NaN	NaN	NaN	NaN	NaN	NaN	NaN	NaN	NaN	NaN	NaN	NaN	NaN	NaN	NaN	NaN	NaN	NaN	NaN	NaN	NaN	NaN	NaN	NaN	NaN	NaN	NaN	NaN	NaN	NaN	NaN	NaN	NaN	NaN	NaN	NaN	NaN	NaN	NaN	NaN	NaN	NaN	NaN	NaN	NaN	NaN	NaN	NaN	NaN	NaN	NaN	NaN	NaN	NaN	NaN	NaN	NaN	NaN	NaN	NaN	NaN	NaN	NaN	NaN	0	2	NaN	NaN	1.57	224.3	101.3	101.3	0.0270917	0.00172072	0.00172056	0.00406884	0.227043	0.0114147	0.0114146	0.0470505	NaN	NaN
Q9H0J4	QRICH2	High	[R].DQPSSVPASQSQVHLRPDR.[R]	Q9H0J4 [205-223]	n/a	High	3xPhospho [S5;S11];S9	1	2	1	0	2343.95	0	NaN	NaN	NaN	NaN	NaN	NaN	NaN	NaN	NaN	NaN	NaN	NaN	NaN	NaN	NaN	NaN	NaN	NaN	NaN	NaN	NaN	NaN	NaN	NaN	NaN	NaN	NaN	NaN	NaN	NaN	NaN	NaN	NaN	NaN	NaN	NaN	NaN	NaN	NaN	NaN	NaN	NaN	NaN	NaN	NaN	NaN	NaN	NaN	NaN	NaN	NaN	NaN	NaN	NaN	NaN	NaN	NaN	NaN	NaN	NaN	NaN	NaN	NaN	NaN	NaN	NaN	NaN	NaN	NaN	NaN	NaN	NaN	NaN	NaN	NaN	NaN	NaN	NaN	NaN	NaN	NaN	NaN	NaN	0	0	0.004401	0.07098	NaN	NaN	NaN	NaN	NaN	NaN	NaN	NaN	NaN	NaN	NaN	NaN	2.16	NaN
O60229-6	KALRN	High	[K].DPAGCLNEGMAPPTPPK.[N]	O60229-6 [171-187]	High	Medium	1xCarbamidomethyl [C5];1xOxidation [M10];1xPhospho [T14]	1	1	1	0	1847.77	0	NaN	NaN	NaN	NaN	NaN	NaN	NaN	NaN	NaN	NaN	NaN	NaN	NaN	NaN	NaN	NaN	NaN	NaN	NaN	NaN	NaN	NaN	NaN	NaN	NaN	NaN	NaN	NaN	NaN	NaN	NaN	NaN	NaN	NaN	NaN	NaN	NaN	NaN	NaN	NaN	NaN	NaN	NaN	NaN	NaN	NaN	NaN	NaN	NaN	NaN	NaN	NaN	NaN	NaN	NaN	NaN	NaN	NaN	NaN	NaN	NaN	NaN	NaN	NaN	NaN	NaN	NaN	NaN	NaN	NaN	NaN	NaN	NaN	NaN	NaN	NaN	NaN	NaN	NaN	NaN	NaN	NaN	NaN	0	171	0.0492	0.6188	0.76	15	8.5	8.5	0.173082	0.00852057	0.00852018	0.0316661	0.924713	0.175957	0.175957	0.613134	1.45	44.66
Q8WZ59	TMEM190	High	[K].TPSTGSVPVALSK.[E]	Q8WZ59 [138-150]	High	High	1xPhospho [S3]	1	1	3	0	1323.66	0	NaN	NaN	NaN	NaN	NaN	NaN	NaN	NaN	NaN	NaN	NaN	NaN	NaN	NaN	NaN	NaN	NaN	NaN	NaN	NaN	NaN	NaN	NaN	NaN	NaN	NaN	NaN	NaN	NaN	NaN	NaN	NaN	NaN	NaN	NaN	NaN	NaN	NaN	NaN	NaN	NaN	NaN	NaN	NaN	NaN	NaN	NaN	NaN	NaN	NaN	NaN	NaN	NaN	NaN	NaN	NaN	NaN	NaN	NaN	NaN	NaN	NaN	NaN	NaN	NaN	NaN	NaN	NaN	NaN	NaN	NaN	NaN	NaN	NaN	NaN	NaN	NaN	NaN	NaN	NaN	NaN	NaN	NaN	0	138	5.196e-05	8.634e-05	3.32	404.3	297.5	51.1	0.000475655	0.000104592	0.000104295	0.000466723	0.00411027	0.000281199	0.000280382	0.00131353	2.83	NaN
Q9UEY8-1	ADD3	High	[R].WLNSPNTYMK.[V]	Q9UEY8-1 [439-448]	High	High	1xOxidation [M9];1xPhospho [S4]	1	2	2	0	1349.56	0	NaN	NaN	NaN	NaN	NaN	NaN	NaN	NaN	NaN	NaN	NaN	NaN	NaN	NaN	NaN	NaN	NaN	NaN	NaN	NaN	NaN	NaN	NaN	NaN	NaN	NaN	NaN	NaN	NaN	NaN	NaN	NaN	NaN	NaN	NaN	NaN	NaN	NaN	NaN	NaN	NaN	NaN	NaN	NaN	NaN	NaN	NaN	NaN	NaN	NaN	NaN	NaN	NaN	NaN	NaN	NaN	NaN	NaN	NaN	NaN	NaN	NaN	NaN	NaN	NaN	NaN	NaN	NaN	NaN	NaN	NaN	NaN	NaN	NaN	NaN	NaN	NaN	NaN	NaN	NaN	NaN	NaN	NaN	0	439	0.0003624	0.002926	1.85	241.2	239.2	91.9	0.0140309	0.00128191	0.00128145	0.00332318	0.0653151	0.00232899	0.00232821	0.00782779	1.8	NaN
P08519	LPA	High	[R].WEYCNLTQCPVTESSVLATSTAVSEQAPTEQSPTVQDCYHGDGQSYR.[G]	P08519 [3745-3791]	High	n/a	1xPhospho [S14];3xCarbamidomethyl [C4;C38];C9	1	1	1	0	5417.3	0	NaN	NaN	NaN	NaN	NaN	NaN	NaN	NaN	NaN	NaN	NaN	NaN	NaN	NaN	NaN	NaN	NaN	NaN	NaN	NaN	NaN	NaN	NaN	NaN	NaN	NaN	NaN	NaN	NaN	NaN	NaN	NaN	NaN	NaN	NaN	NaN	NaN	NaN	NaN	NaN	NaN	NaN	NaN	NaN	NaN	NaN	NaN	NaN	NaN	NaN	NaN	NaN	NaN	NaN	NaN	NaN	NaN	NaN	NaN	NaN	NaN	NaN	NaN	NaN	NaN	NaN	NaN	NaN	NaN	NaN	NaN	NaN	NaN	NaN	NaN	NaN	NaN	NaN	NaN	NaN	NaN	NaN	NaN	0	3745	NaN	NaN	1.66	182.6	182.6	2.3	0.0218904	0.00154551	0.00154524	0.00391548	0.101803	0.00524854	0.0052484	0.0176847	NaN	NaN
P05060	CHGB	High	[K].SSQESGEETGSQENHPQESK.[G]	P05060 [235-254]	n/a	High	3xPhospho [S2;S11];S5	1	1	2	0	2414.81	0	NaN	NaN	NaN	NaN	NaN	NaN	NaN	NaN	NaN	NaN	NaN	NaN	NaN	NaN	NaN	NaN	NaN	NaN	NaN	NaN	NaN	NaN	NaN	NaN	NaN	NaN	NaN	NaN	NaN	NaN	NaN	NaN	NaN	NaN	NaN	NaN	NaN	NaN	NaN	NaN	NaN	NaN	NaN	NaN	NaN	NaN	NaN	NaN	NaN	NaN	NaN	NaN	NaN	NaN	NaN	NaN	NaN	NaN	NaN	NaN	NaN	NaN	NaN	NaN	NaN	NaN	NaN	NaN	NaN	NaN	NaN	NaN	NaN	NaN	NaN	NaN	NaN	NaN	NaN	NaN	NaN	NaN	NaN	0	0	0.0001042	0.0006029	NaN	NaN	NaN	NaN	NaN	NaN	NaN	NaN	NaN	NaN	NaN	NaN	3.14	18.26
Q9UJU6-1	DBNL	High	[R].YQEQGGEASPQR.[T]	Q9UJU6-1 [224-235]	High	n/a	1xPhospho [S9]	1	1	1	0	1429.57	0	NaN	NaN	NaN	NaN	NaN	NaN	NaN	NaN	NaN	NaN	NaN	NaN	NaN	NaN	NaN	NaN	NaN	NaN	NaN	NaN	NaN	NaN	NaN	NaN	NaN	NaN	NaN	NaN	NaN	NaN	NaN	NaN	NaN	NaN	NaN	NaN	NaN	NaN	NaN	NaN	NaN	NaN	NaN	NaN	NaN	NaN	NaN	NaN	NaN	NaN	NaN	NaN	NaN	NaN	NaN	NaN	NaN	NaN	NaN	NaN	NaN	NaN	NaN	NaN	NaN	NaN	NaN	NaN	NaN	NaN	NaN	NaN	NaN	NaN	NaN	NaN	NaN	NaN	NaN	NaN	NaN	NaN	NaN	0	224	NaN	NaN	4.14	423.1	355.7	355.7	7.25816e-05	7.89856e-05	7.72096e-05	0.00033363	0.00415438	0.000283844	0.00028274	0.00140421	NaN	NaN
Q96J65-1	ABCC12	High	[K].DPEHLYNAAMVEAFK.[E]	Q96J65-1 [709-723]	n/a	High	1xOxidation [M10];1xPhospho [Y6]	1	4	1	0	1830.78	0	NaN	NaN	NaN	NaN	NaN	NaN	NaN	NaN	NaN	NaN	NaN	NaN	NaN	NaN	NaN	NaN	NaN	NaN	NaN	NaN	NaN	NaN	NaN	NaN	NaN	NaN	NaN	NaN	NaN	NaN	NaN	NaN	NaN	NaN	NaN	NaN	NaN	NaN	NaN	NaN	NaN	NaN	NaN	NaN	NaN	NaN	NaN	NaN	NaN	NaN	NaN	NaN	NaN	NaN	NaN	NaN	NaN	NaN	NaN	NaN	NaN	NaN	NaN	NaN	NaN	NaN	NaN	NaN	NaN	NaN	NaN	NaN	NaN	NaN	NaN	NaN	NaN	NaN	NaN	NaN	NaN	NaN	NaN	0	0	0.004463	0.07259	NaN	NaN	NaN	NaN	NaN	NaN	NaN	NaN	NaN	NaN	NaN	NaN	1.99	40.8
Q14C86-4	GAPVD1	High	[K].DKDDLGPDRFSTLTDDPSPR.[L]	Q14C86-4 [981-1000]	High	High	2xPhospho [T14;T/S]	1	5	2	2	2406.99	0	NaN	NaN	NaN	NaN	NaN	NaN	NaN	NaN	NaN	NaN	NaN	NaN	NaN	NaN	NaN	NaN	NaN	NaN	NaN	NaN	NaN	NaN	NaN	NaN	NaN	NaN	NaN	NaN	NaN	NaN	NaN	NaN	NaN	NaN	NaN	NaN	NaN	NaN	NaN	NaN	NaN	NaN	NaN	NaN	NaN	NaN	NaN	NaN	NaN	NaN	NaN	NaN	NaN	NaN	NaN	NaN	NaN	NaN	NaN	NaN	NaN	NaN	NaN	NaN	NaN	NaN	NaN	NaN	NaN	NaN	NaN	NaN	NaN	NaN	NaN	NaN	NaN	NaN	NaN	NaN	NaN	NaN	NaN	0	0	0.0001613	0.001132	4.62	416.8	416.8	14.5	2.3718e-05	5.50192e-05	5.49561e-05	0.000250752	0.00020506	0.000106765	0.000103881	0.000384961	3.06	NaN
Q9Y2V2	CARHSP1	High	[M].SSEPPPPPQPPTHQASVGLLDTPR.[S]	Q9Y2V2 [2-25]	High	n/a	1xAcetyl [N-Term];1xPhospho [S16]	1	1	1	0	2627.25	0	NaN	NaN	NaN	NaN	NaN	NaN	NaN	NaN	NaN	NaN	NaN	NaN	NaN	NaN	NaN	NaN	NaN	NaN	NaN	NaN	NaN	NaN	NaN	NaN	NaN	NaN	NaN	NaN	NaN	NaN	NaN	NaN	NaN	NaN	NaN	NaN	NaN	NaN	NaN	NaN	NaN	NaN	NaN	NaN	NaN	NaN	NaN	NaN	NaN	NaN	NaN	NaN	NaN	NaN	NaN	NaN	NaN	NaN	NaN	NaN	NaN	NaN	NaN	NaN	NaN	NaN	NaN	NaN	NaN	NaN	NaN	NaN	NaN	NaN	NaN	NaN	NaN	NaN	NaN	NaN	NaN	NaN	NaN	0	2	NaN	NaN	6.39	461.6	461.6	43.8	4.03022e-07	3.89672e-05	3.66215e-05	0.0002145	2.31605e-05	7.37083e-05	5.80262e-05	0.00020247	NaN	NaN
P05060	CHGB	High	[K].SSQESGEETGSQENHPQESK.[G]	P05060 [235-254]	n/a	High	1xPhospho [S5]	1	1	1	0	2254.87	0	NaN	NaN	NaN	NaN	NaN	NaN	NaN	NaN	NaN	NaN	NaN	NaN	NaN	NaN	NaN	NaN	NaN	NaN	NaN	NaN	NaN	NaN	NaN	NaN	NaN	NaN	NaN	NaN	NaN	NaN	NaN	NaN	NaN	NaN	NaN	NaN	NaN	NaN	NaN	NaN	NaN	NaN	NaN	NaN	NaN	NaN	NaN	NaN	NaN	NaN	NaN	NaN	NaN	NaN	NaN	NaN	NaN	NaN	NaN	NaN	NaN	NaN	NaN	NaN	NaN	NaN	NaN	NaN	NaN	NaN	NaN	NaN	NaN	NaN	NaN	NaN	NaN	NaN	NaN	NaN	NaN	NaN	NaN	0	0	1.247e-05	3.309e-06	NaN	NaN	NaN	NaN	NaN	NaN	NaN	NaN	NaN	NaN	NaN	NaN	4.09	15.96
P19338	NCL	High	[K].AAAAAPASEDEDDEDDEDDEDDDDDEEDDSEEEAMETTPAK.[G]	P19338 [177-217]	High	n/a	1xOxidation [M35];1xPhospho [S30]	1	1	1	0	4542.52	0	NaN	NaN	NaN	NaN	NaN	NaN	NaN	NaN	NaN	NaN	NaN	NaN	NaN	NaN	NaN	NaN	NaN	NaN	NaN	NaN	NaN	NaN	NaN	NaN	NaN	NaN	NaN	NaN	NaN	NaN	NaN	NaN	NaN	NaN	NaN	NaN	NaN	NaN	NaN	NaN	NaN	NaN	NaN	NaN	NaN	NaN	NaN	NaN	NaN	NaN	NaN	NaN	NaN	NaN	NaN	NaN	NaN	NaN	NaN	NaN	NaN	NaN	NaN	NaN	NaN	NaN	NaN	NaN	NaN	NaN	NaN	NaN	NaN	NaN	NaN	NaN	NaN	NaN	NaN	NaN	NaN	NaN	NaN	1	177	NaN	NaN	5.37	329.3	329.3	20	4.23759e-06	3.89672e-05	2.17674e-05	0.000141383	0.000243481	0.000109978	0.000107842	0.00036049	NaN	NaN
Q9UKV3-5	ACIN1	High	[R].TSTSSSSVQAR.[R]	Q9UKV3-5 [697-707]	High	n/a	2xPhospho [S2;T3]	1	1	1	0	1270.47	0	NaN	NaN	NaN	NaN	NaN	NaN	NaN	NaN	NaN	NaN	NaN	NaN	NaN	NaN	NaN	NaN	NaN	NaN	NaN	NaN	NaN	NaN	NaN	NaN	NaN	NaN	NaN	NaN	NaN	NaN	NaN	NaN	NaN	NaN	NaN	NaN	NaN	NaN	NaN	NaN	NaN	NaN	NaN	NaN	NaN	NaN	NaN	NaN	NaN	NaN	NaN	NaN	NaN	NaN	NaN	NaN	NaN	NaN	NaN	NaN	NaN	NaN	NaN	NaN	NaN	NaN	NaN	NaN	NaN	NaN	NaN	NaN	NaN	NaN	NaN	NaN	NaN	NaN	NaN	NaN	NaN	NaN	NaN	0	697	NaN	NaN	0.81	62.1	4	1.8	0.153238	0.00756661	0.00756656	0.0292105	0.913947	0.150825	0.150824	0.563682	NaN	39.48
Q8TEH3	DENND1A	High	[K].STGPVPAPPDR.[A]	Q8TEH3 [554-564]	High	Medium	1xPhospho [T2]	1	1	1	0	1173.53	0	NaN	NaN	NaN	NaN	NaN	NaN	NaN	NaN	NaN	NaN	NaN	NaN	NaN	NaN	NaN	NaN	NaN	NaN	NaN	NaN	NaN	NaN	NaN	NaN	NaN	NaN	NaN	NaN	NaN	NaN	NaN	NaN	NaN	NaN	NaN	NaN	NaN	NaN	NaN	NaN	NaN	NaN	NaN	NaN	NaN	NaN	NaN	NaN	NaN	NaN	NaN	NaN	NaN	NaN	NaN	NaN	NaN	NaN	NaN	NaN	NaN	NaN	NaN	NaN	NaN	NaN	NaN	NaN	NaN	NaN	NaN	NaN	NaN	NaN	NaN	NaN	NaN	NaN	NaN	NaN	NaN	NaN	NaN	0	554	0.01004	0.1728	1.41	242	139.8	10.5	0.0388499	0.00193735	0.00193734	0.005238	0.318511	0.0159718	0.0159712	0.0669786	1.92	NaN
Q9UJU6-3	DBNL	High	[R].YQEQGGEASPQSR.[T]	Q9UJU6-3 [224-236]	n/a	High	1xPhospho [S9]	1	4	9	0	1516.61	0	NaN	NaN	NaN	NaN	NaN	NaN	NaN	NaN	NaN	NaN	NaN	NaN	NaN	NaN	NaN	NaN	NaN	NaN	NaN	NaN	NaN	NaN	NaN	NaN	NaN	NaN	NaN	NaN	NaN	NaN	NaN	NaN	NaN	NaN	NaN	NaN	NaN	NaN	NaN	NaN	NaN	NaN	NaN	NaN	NaN	NaN	NaN	NaN	NaN	NaN	NaN	NaN	NaN	NaN	NaN	NaN	NaN	NaN	NaN	NaN	NaN	NaN	NaN	NaN	NaN	NaN	NaN	NaN	NaN	NaN	NaN	NaN	NaN	NaN	NaN	NaN	NaN	NaN	NaN	NaN	NaN	NaN	NaN	0	0	2.743e-05	6.992e-05	NaN	NaN	NaN	NaN	NaN	NaN	NaN	NaN	NaN	NaN	NaN	NaN	3.39	18.6
Q15059	BRD3	High	[K].ADTTTPTTSAITASRSESPPPLSDPK.[Q]	Q15059 [246-271]	n/a	High	1xPhospho [T7]	1	2	1	1	2708.27	0	NaN	NaN	NaN	NaN	NaN	NaN	NaN	NaN	NaN	NaN	NaN	NaN	NaN	NaN	NaN	NaN	NaN	NaN	NaN	NaN	NaN	NaN	NaN	NaN	NaN	NaN	NaN	NaN	NaN	NaN	NaN	NaN	NaN	NaN	NaN	NaN	NaN	NaN	NaN	NaN	NaN	NaN	NaN	NaN	NaN	NaN	NaN	NaN	NaN	NaN	NaN	NaN	NaN	NaN	NaN	NaN	NaN	NaN	NaN	NaN	NaN	NaN	NaN	NaN	NaN	NaN	NaN	NaN	NaN	NaN	NaN	NaN	NaN	NaN	NaN	NaN	NaN	NaN	NaN	NaN	NaN	NaN	NaN	0	0	0.006965	0.1182	NaN	NaN	NaN	NaN	NaN	NaN	NaN	NaN	NaN	NaN	NaN	NaN	2.15	NaN
P07942	LAMB1	High	[K].AAQNSGEAEYIEK.[V]	P07942 [1662-1674]	n/a	High	1xPhospho [S5]	1	1	1	0	1489.62	0	NaN	NaN	NaN	NaN	NaN	NaN	NaN	NaN	NaN	NaN	NaN	NaN	NaN	NaN	NaN	NaN	NaN	NaN	NaN	NaN	NaN	NaN	NaN	NaN	NaN	NaN	NaN	NaN	NaN	NaN	NaN	NaN	NaN	NaN	NaN	NaN	NaN	NaN	NaN	NaN	NaN	NaN	NaN	NaN	NaN	NaN	NaN	NaN	NaN	NaN	NaN	NaN	NaN	NaN	NaN	NaN	NaN	NaN	NaN	NaN	NaN	NaN	NaN	NaN	NaN	NaN	NaN	NaN	NaN	NaN	NaN	NaN	NaN	NaN	NaN	NaN	NaN	NaN	NaN	NaN	NaN	NaN	NaN	0	0	1.961e-05	4.587e-05	NaN	NaN	NaN	NaN	NaN	NaN	NaN	NaN	NaN	NaN	NaN	NaN	3.82	NaN
Q06546	GABPA	High	[R].APRISGEDR.[S]	Q06546 [299-307]	n/a	High	1xPhospho [S5]	1	1	1	1	1080.48	0	NaN	NaN	NaN	NaN	NaN	NaN	NaN	NaN	NaN	NaN	NaN	NaN	NaN	NaN	NaN	NaN	NaN	NaN	NaN	NaN	NaN	NaN	NaN	NaN	NaN	NaN	NaN	NaN	NaN	NaN	NaN	NaN	NaN	NaN	NaN	NaN	NaN	NaN	NaN	NaN	NaN	NaN	NaN	NaN	NaN	NaN	NaN	NaN	NaN	NaN	NaN	NaN	NaN	NaN	NaN	NaN	NaN	NaN	NaN	NaN	NaN	NaN	NaN	NaN	NaN	NaN	NaN	NaN	NaN	NaN	NaN	NaN	NaN	NaN	NaN	NaN	NaN	NaN	NaN	NaN	NaN	NaN	NaN	0	0	0.009341	0.161	NaN	NaN	NaN	NaN	NaN	NaN	NaN	NaN	NaN	NaN	NaN	NaN	1.27	NaN
Q9NQ38-1	SPINK5	High	[R].STGKCEESSTPGTTAASMPPSDE.[-]	Q9NQ38-1 [1042-1064]	High	n/a	1xCarbamidomethyl [C5];1xPhospho [S17]	1	1	1	1	2406.93	0	NaN	NaN	NaN	NaN	NaN	NaN	NaN	NaN	NaN	NaN	NaN	NaN	NaN	NaN	NaN	NaN	NaN	NaN	NaN	NaN	NaN	NaN	NaN	NaN	NaN	NaN	NaN	NaN	NaN	NaN	NaN	NaN	NaN	NaN	NaN	NaN	NaN	NaN	NaN	NaN	NaN	NaN	NaN	NaN	NaN	NaN	NaN	NaN	NaN	NaN	NaN	NaN	NaN	NaN	NaN	NaN	NaN	NaN	NaN	NaN	NaN	NaN	NaN	NaN	NaN	NaN	NaN	NaN	NaN	NaN	NaN	NaN	NaN	NaN	NaN	NaN	NaN	NaN	NaN	NaN	NaN	NaN	NaN	0	1042	NaN	NaN	2.1	82.8	4.4	4.4	0.00796478	0.000764668	0.000764647	0.002167	0.323747	0.0165222	0.0165214	0.0707207	NaN	NaN
Q9H3R2	MUC13	High	[R].STGFTNLGAEGSVFPK.[V]	Q9H3R2 [471-486]	High	High	1xPhospho [S12]	1	1	2	0	1691.77	0	NaN	NaN	NaN	NaN	NaN	NaN	NaN	NaN	NaN	NaN	NaN	NaN	NaN	NaN	NaN	NaN	NaN	NaN	NaN	NaN	NaN	NaN	NaN	NaN	NaN	NaN	NaN	NaN	NaN	NaN	NaN	NaN	NaN	NaN	NaN	NaN	NaN	NaN	NaN	NaN	NaN	NaN	NaN	NaN	NaN	NaN	NaN	NaN	NaN	NaN	NaN	NaN	NaN	NaN	NaN	NaN	NaN	NaN	NaN	NaN	NaN	NaN	NaN	NaN	NaN	NaN	NaN	NaN	NaN	NaN	NaN	NaN	NaN	NaN	NaN	NaN	NaN	NaN	NaN	NaN	NaN	NaN	NaN	0	471	0.0001118	0.0007539	4.59	423.9	347.4	222.6	2.60013e-05	5.83424e-05	5.69691e-05	0.00024426	0.000224801	0.000107864	0.00010475	0.000367602	3.1	NaN
O95049-3	TJP3	High	[R].SSEPVQADESQSPRDR.[G]	O95049-3 [864-879]	High	High	1xPhospho [S]	1	4	9	1	1867.78	0	NaN	NaN	NaN	NaN	NaN	NaN	NaN	NaN	NaN	NaN	NaN	NaN	NaN	NaN	NaN	NaN	NaN	NaN	NaN	NaN	NaN	NaN	NaN	NaN	NaN	NaN	NaN	NaN	NaN	NaN	NaN	NaN	NaN	NaN	NaN	NaN	NaN	NaN	NaN	NaN	NaN	NaN	NaN	NaN	NaN	NaN	NaN	NaN	NaN	NaN	NaN	NaN	NaN	NaN	NaN	NaN	NaN	NaN	NaN	NaN	NaN	NaN	NaN	NaN	NaN	NaN	NaN	NaN	NaN	NaN	NaN	NaN	NaN	NaN	NaN	NaN	NaN	NaN	NaN	NaN	NaN	NaN	NaN	0	864	1.247e-05	1.458e-05	9.43	738.2	556.2	44.5	3.75175e-10	4.29274e-11	0	0	2.15607e-08	2.39588e-09	0	0	3.85	NaN
P0DOX6;P01871	IGHM	High	[K].YVTSAPMPEPQAPGR.[Y]	P0DOX6 [500-514];P01871 [377-391]	n/a	High	1xOxidation [M7];1xPhospho [S4]	2	4	1	0	1696.74	0	NaN	NaN	NaN	NaN	NaN	NaN	NaN	NaN	NaN	NaN	NaN	NaN	NaN	NaN	NaN	NaN	NaN	NaN	NaN	NaN	NaN	NaN	NaN	NaN	NaN	NaN	NaN	NaN	NaN	NaN	NaN	NaN	NaN	NaN	NaN	NaN	NaN	NaN	NaN	NaN	NaN	NaN	NaN	NaN	NaN	NaN	NaN	NaN	NaN	NaN	NaN	NaN	NaN	NaN	NaN	NaN	NaN	NaN	NaN	NaN	NaN	NaN	NaN	NaN	NaN	NaN	NaN	NaN	NaN	NaN	NaN	NaN	NaN	NaN	NaN	NaN	NaN	NaN	NaN	NaN	NaN	NaN	NaN	0	0	8.588e-05	0.0002792	NaN	NaN	NaN	NaN	NaN	NaN	NaN	NaN	NaN	NaN	NaN	NaN	2.34	NaN
O94985-1	CLSTN1	High	[K].STGEGVIRSK.[E]	O94985-1 [104-113]	n/a	High	1xPhospho [S9]	1	2	2	1	1113.53	0	NaN	NaN	NaN	NaN	NaN	NaN	NaN	NaN	NaN	NaN	NaN	NaN	NaN	NaN	NaN	NaN	NaN	NaN	NaN	NaN	NaN	NaN	NaN	NaN	NaN	NaN	NaN	NaN	NaN	NaN	NaN	NaN	NaN	NaN	NaN	NaN	NaN	NaN	NaN	NaN	NaN	NaN	NaN	NaN	NaN	NaN	NaN	NaN	NaN	NaN	NaN	NaN	NaN	NaN	NaN	NaN	NaN	NaN	NaN	NaN	NaN	NaN	NaN	NaN	NaN	NaN	NaN	NaN	NaN	NaN	NaN	NaN	NaN	NaN	NaN	NaN	NaN	NaN	NaN	NaN	NaN	NaN	NaN	0	0	0.003368	0.05237	NaN	NaN	NaN	NaN	NaN	NaN	NaN	NaN	NaN	NaN	NaN	NaN	1.94	20.18
O60229-6	KALRN	High	[K].DPAGCLNEGMAPPTPPKNPEEEQK.[A]	O60229-6 [171-194]	High	n/a	1xCarbamidomethyl [C5];1xOxidation [M10];1xPhospho [T14]	1	1	2	1	2702.15	0	NaN	NaN	NaN	NaN	NaN	NaN	NaN	NaN	NaN	NaN	NaN	NaN	NaN	NaN	NaN	NaN	NaN	NaN	NaN	NaN	NaN	NaN	NaN	NaN	NaN	NaN	NaN	NaN	NaN	NaN	NaN	NaN	NaN	NaN	NaN	NaN	NaN	NaN	NaN	NaN	NaN	NaN	NaN	NaN	NaN	NaN	NaN	NaN	NaN	NaN	NaN	NaN	NaN	NaN	NaN	NaN	NaN	NaN	NaN	NaN	NaN	NaN	NaN	NaN	NaN	NaN	NaN	NaN	NaN	NaN	NaN	NaN	NaN	NaN	NaN	NaN	NaN	NaN	NaN	NaN	NaN	NaN	NaN	0	171	NaN	NaN	6.65	541.9	541.9	541.9	2.22553e-07	3.89672e-05	3.87525e-05	0.000225022	1.27896e-05	7.37083e-05	6.16447e-05	0.000212359	NaN	NaN
Q9NYF8-1	BCLAF1	High	[K].DLFDYSPPLHK.[N]	Q9NYF8-1 [507-517]	High	High	1xPhospho [S6]	1	3	2	0	1411.63	0	NaN	NaN	NaN	NaN	NaN	NaN	NaN	NaN	NaN	NaN	NaN	NaN	NaN	NaN	NaN	NaN	NaN	NaN	NaN	NaN	NaN	NaN	NaN	NaN	NaN	NaN	NaN	NaN	NaN	NaN	NaN	NaN	NaN	NaN	NaN	NaN	NaN	NaN	NaN	NaN	NaN	NaN	NaN	NaN	NaN	NaN	NaN	NaN	NaN	NaN	NaN	NaN	NaN	NaN	NaN	NaN	NaN	NaN	NaN	NaN	NaN	NaN	NaN	NaN	NaN	NaN	NaN	NaN	NaN	NaN	NaN	NaN	NaN	NaN	NaN	NaN	NaN	NaN	NaN	NaN	NaN	NaN	NaN	0	0	0.001147	0.01478	3.33	294	245.6	178.3	0.000464642	0.000104592	0.000104589	0.000468033	0.0260385	0.000809462	0.000808817	0.00425206	1.56	NaN
P12882	MYH1	High	[K].TSVFVVDPK.[E]	P12882 [36-44]	n/a	High	2xPhospho [T1;S2]	1	2	1	0	1151.48	0	NaN	NaN	NaN	NaN	NaN	NaN	NaN	NaN	NaN	NaN	NaN	NaN	NaN	NaN	NaN	NaN	NaN	NaN	NaN	NaN	NaN	NaN	NaN	NaN	NaN	NaN	NaN	NaN	NaN	NaN	NaN	NaN	NaN	NaN	NaN	NaN	NaN	NaN	NaN	NaN	NaN	NaN	NaN	NaN	NaN	NaN	NaN	NaN	NaN	NaN	NaN	NaN	NaN	NaN	NaN	NaN	NaN	NaN	NaN	NaN	NaN	NaN	NaN	NaN	NaN	NaN	NaN	NaN	NaN	NaN	NaN	NaN	NaN	NaN	NaN	NaN	NaN	NaN	NaN	NaN	NaN	NaN	NaN	0	0	0.004812	0.07937	NaN	NaN	NaN	NaN	NaN	NaN	NaN	NaN	NaN	NaN	NaN	NaN	0.91	NaN
Q7Z4V5	HDGFRP2	High	[K].ADSDGAKPEPVAMAR.[S]	Q7Z4V5 [238-252]	High	High	1xPhospho [S3]	1	4	3	0	1594.69	0	NaN	NaN	NaN	NaN	NaN	NaN	NaN	NaN	NaN	NaN	NaN	NaN	NaN	NaN	NaN	NaN	NaN	NaN	NaN	NaN	NaN	NaN	NaN	NaN	NaN	NaN	NaN	NaN	NaN	NaN	NaN	NaN	NaN	NaN	NaN	NaN	NaN	NaN	NaN	NaN	NaN	NaN	NaN	NaN	NaN	NaN	NaN	NaN	NaN	NaN	NaN	NaN	NaN	NaN	NaN	NaN	NaN	NaN	NaN	NaN	NaN	NaN	NaN	NaN	NaN	NaN	NaN	NaN	NaN	NaN	NaN	NaN	NaN	NaN	NaN	NaN	NaN	NaN	NaN	NaN	NaN	NaN	NaN	0	238	8.588e-05	0.0002237	4.66	549.9	446.8	446.8	2.17503e-05	4.25512e-05	4.21333e-05	0.000129099	0.000188048	0.000106765	0.000100104	0.00030553	2.79	29.35
O94875-1;O94875-11	SORBS2	High	[R].TTVDRPKDWYK.[T]	O94875-1 [89-99];O94875-11 [189-199]	n/a	High	1xPhospho [T2]	2	10	1	1	1488.69	0	NaN	NaN	NaN	NaN	NaN	NaN	NaN	NaN	NaN	NaN	NaN	NaN	NaN	NaN	NaN	NaN	NaN	NaN	NaN	NaN	NaN	NaN	NaN	NaN	NaN	NaN	NaN	NaN	NaN	NaN	NaN	NaN	NaN	NaN	NaN	NaN	NaN	NaN	NaN	NaN	NaN	NaN	NaN	NaN	NaN	NaN	NaN	NaN	NaN	NaN	NaN	NaN	NaN	NaN	NaN	NaN	NaN	NaN	NaN	NaN	NaN	NaN	NaN	NaN	NaN	NaN	NaN	NaN	NaN	NaN	NaN	NaN	NaN	NaN	NaN	NaN	NaN	NaN	NaN	NaN	NaN	NaN	NaN	0	0	0.009958	0.1714	NaN	NaN	NaN	NaN	NaN	NaN	NaN	NaN	NaN	NaN	NaN	NaN	1.75	NaN
O95721	SNAP29	High	[K].YQASHPNLRK.[L]	O95721 [160-169]	n/a	High	1xPhospho [S4]	1	1	1	1	1293.61	0	NaN	NaN	NaN	NaN	NaN	NaN	NaN	NaN	NaN	NaN	NaN	NaN	NaN	NaN	NaN	NaN	NaN	NaN	NaN	NaN	NaN	NaN	NaN	NaN	NaN	NaN	NaN	NaN	NaN	NaN	NaN	NaN	NaN	NaN	NaN	NaN	NaN	NaN	NaN	NaN	NaN	NaN	NaN	NaN	NaN	NaN	NaN	NaN	NaN	NaN	NaN	NaN	NaN	NaN	NaN	NaN	NaN	NaN	NaN	NaN	NaN	NaN	NaN	NaN	NaN	NaN	NaN	NaN	NaN	NaN	NaN	NaN	NaN	NaN	NaN	NaN	NaN	NaN	NaN	NaN	NaN	NaN	NaN	0	0	0.008219	0.1415	NaN	NaN	NaN	NaN	NaN	NaN	NaN	NaN	NaN	NaN	NaN	NaN	0.81	NaN
Q12805	EFEMP1	High	[R].TSSYLCQYQCVNEPGK.[F]	Q12805 [300-315]	High	n/a	1xPhospho [S3];2xCarbamidomethyl [C6;C10]	1	4	1	0	2013.81	0	NaN	NaN	NaN	NaN	NaN	NaN	NaN	NaN	NaN	NaN	NaN	NaN	NaN	NaN	NaN	NaN	NaN	NaN	NaN	NaN	NaN	NaN	NaN	NaN	NaN	NaN	NaN	NaN	NaN	NaN	NaN	NaN	NaN	NaN	NaN	NaN	NaN	NaN	NaN	NaN	NaN	NaN	NaN	NaN	NaN	NaN	NaN	NaN	NaN	NaN	NaN	NaN	NaN	NaN	NaN	NaN	NaN	NaN	NaN	NaN	NaN	NaN	NaN	NaN	NaN	NaN	NaN	NaN	NaN	NaN	NaN	NaN	NaN	NaN	NaN	NaN	NaN	NaN	NaN	NaN	NaN	NaN	NaN	0	292	NaN	NaN	0.89	24.3	24.3	8.6	0.129816	0.00597007	0.00596968	0.0241671	0.897507	0.122301	0.1223	0.496279	NaN	44.22
Q9Y4K1	AIM1	High	[K].STDSPGADAELPESAARDDAVFDDEVAPNAASDNASAEK.[K]	Q9Y4K1 [19-57]	High	Low	2xPhospho [S1;T2]	1	1	1	1	4065.64	0	NaN	NaN	NaN	NaN	NaN	NaN	NaN	NaN	NaN	NaN	NaN	NaN	NaN	NaN	NaN	NaN	NaN	NaN	NaN	NaN	NaN	NaN	NaN	NaN	NaN	NaN	NaN	NaN	NaN	NaN	NaN	NaN	NaN	NaN	NaN	NaN	NaN	NaN	NaN	NaN	NaN	NaN	NaN	NaN	NaN	NaN	NaN	NaN	NaN	NaN	NaN	NaN	NaN	NaN	NaN	NaN	NaN	NaN	NaN	NaN	NaN	NaN	NaN	NaN	NaN	NaN	NaN	NaN	NaN	NaN	NaN	NaN	NaN	NaN	NaN	NaN	NaN	NaN	NaN	NaN	NaN	NaN	NaN	-1	19	0.738	1	5.35	382.3	382.3	3.2	4.49968e-06	3.89672e-05	2.15084e-05	0.000140292	0.000258539	0.00011232	0.00011187	0.000356718	2.01	NaN
Q9Y4K1	AIM1	High	[K].STDSPGADAELPESAARDDAVFDDEVAPNAASDNASAEK.[K]	Q9Y4K1 [19-57]	n/a	High	1xPhospho [S1]	1	1	1	1	3985.67	0	NaN	NaN	NaN	NaN	NaN	NaN	NaN	NaN	NaN	NaN	NaN	NaN	NaN	NaN	NaN	NaN	NaN	NaN	NaN	NaN	NaN	NaN	NaN	NaN	NaN	NaN	NaN	NaN	NaN	NaN	NaN	NaN	NaN	NaN	NaN	NaN	NaN	NaN	NaN	NaN	NaN	NaN	NaN	NaN	NaN	NaN	NaN	NaN	NaN	NaN	NaN	NaN	NaN	NaN	NaN	NaN	NaN	NaN	NaN	NaN	NaN	NaN	NaN	NaN	NaN	NaN	NaN	NaN	NaN	NaN	NaN	NaN	NaN	NaN	NaN	NaN	NaN	NaN	NaN	NaN	NaN	NaN	NaN	0	0	1.247e-05	1.005e-07	NaN	NaN	NaN	NaN	NaN	NaN	NaN	NaN	NaN	NaN	NaN	NaN	5.52	NaN
Q9NZM3	ITSN2	High	[R].TVSPGSVSPIHGQGQVVENLK.[A]	Q9NZM3 [882-902]	n/a	High	1xPhospho [S6]	1	4	1	0	2213.1	0	NaN	NaN	NaN	NaN	NaN	NaN	NaN	NaN	NaN	NaN	NaN	NaN	NaN	NaN	NaN	NaN	NaN	NaN	NaN	NaN	NaN	NaN	NaN	NaN	NaN	NaN	NaN	NaN	NaN	NaN	NaN	NaN	NaN	NaN	NaN	NaN	NaN	NaN	NaN	NaN	NaN	NaN	NaN	NaN	NaN	NaN	NaN	NaN	NaN	NaN	NaN	NaN	NaN	NaN	NaN	NaN	NaN	NaN	NaN	NaN	NaN	NaN	NaN	NaN	NaN	NaN	NaN	NaN	NaN	NaN	NaN	NaN	NaN	NaN	NaN	NaN	NaN	NaN	NaN	NaN	NaN	NaN	NaN	0	0	0.0001166	0.0007638	NaN	NaN	NaN	NaN	NaN	NaN	NaN	NaN	NaN	NaN	NaN	NaN	3.09	NaN
Q13237	PRKG2	High	[K].TSGLVSLHSR.[R]	Q13237 [109-118]	n/a	High	1xPhospho [S/T]	1	2	2	0	1136.55	0	NaN	NaN	NaN	NaN	NaN	NaN	NaN	NaN	NaN	NaN	NaN	NaN	NaN	NaN	NaN	NaN	NaN	NaN	NaN	NaN	NaN	NaN	NaN	NaN	NaN	NaN	NaN	NaN	NaN	NaN	NaN	NaN	NaN	NaN	NaN	NaN	NaN	NaN	NaN	NaN	NaN	NaN	NaN	NaN	NaN	NaN	NaN	NaN	NaN	NaN	NaN	NaN	NaN	NaN	NaN	NaN	NaN	NaN	NaN	NaN	NaN	NaN	NaN	NaN	NaN	NaN	NaN	NaN	NaN	NaN	NaN	NaN	NaN	NaN	NaN	NaN	NaN	NaN	NaN	NaN	NaN	NaN	NaN	0	0	0.0004294	0.004217	NaN	NaN	NaN	NaN	NaN	NaN	NaN	NaN	NaN	NaN	NaN	NaN	1.37	NaN
Q12923-4;Q12923-3	PTPN13	High	[R].WSIVSSPER.[E]	Q12923-4 [1081-1089];Q12923-3 [1062-1070]	High	High	1xPhospho [S2]	2	4	2	0	1140.51	0	NaN	NaN	NaN	NaN	NaN	NaN	NaN	NaN	NaN	NaN	NaN	NaN	NaN	NaN	NaN	NaN	NaN	NaN	NaN	NaN	NaN	NaN	NaN	NaN	NaN	NaN	NaN	NaN	NaN	NaN	NaN	NaN	NaN	NaN	NaN	NaN	NaN	NaN	NaN	NaN	NaN	NaN	NaN	NaN	NaN	NaN	NaN	NaN	NaN	NaN	NaN	NaN	NaN	NaN	NaN	NaN	NaN	NaN	NaN	NaN	NaN	NaN	NaN	NaN	NaN	NaN	NaN	NaN	NaN	NaN	NaN	NaN	NaN	NaN	NaN	NaN	NaN	NaN	NaN	NaN	NaN	NaN	NaN	0	0	0.0004204	0.003762	2.33	316.1	75.2	75.2	0.00465651	0.000331067	0.000330609	0.00144224	0.218936	0.0107252	0.0107248	0.0431814	1.91	NaN
Q9Y4K1	AIM1	High	[K].STDSPGADAELPESAAR.[D]	Q9Y4K1 [19-35]	High	High	1xPhospho [S4]	1	1	2	0	1753.73	0	NaN	NaN	NaN	NaN	NaN	NaN	NaN	NaN	NaN	NaN	NaN	NaN	NaN	NaN	NaN	NaN	NaN	NaN	NaN	NaN	NaN	NaN	NaN	NaN	NaN	NaN	NaN	NaN	NaN	NaN	NaN	NaN	NaN	NaN	NaN	NaN	NaN	NaN	NaN	NaN	NaN	NaN	NaN	NaN	NaN	NaN	NaN	NaN	NaN	NaN	NaN	NaN	NaN	NaN	NaN	NaN	NaN	NaN	NaN	NaN	NaN	NaN	NaN	NaN	NaN	NaN	NaN	NaN	NaN	NaN	NaN	NaN	NaN	NaN	NaN	NaN	NaN	NaN	NaN	NaN	NaN	NaN	NaN	0	0	1.247e-05	4.31e-06	6.04	552.8	493.7	81.2	9.05485e-07	3.89672e-05	3.37168e-05	0.000201572	5.20341e-05	7.37083e-05	6.34363e-05	0.000189573	3.99	NaN
Q9Y4F4-1	FAM179B	High	[K].DLDQEEMHSSLRSLRNSAAK.[K]	Q9Y4F4-1 [963-982]	n/a	High	3xPhospho [S10;S13;S17]	1	1	1	2	2527.01	0	NaN	NaN	NaN	NaN	NaN	NaN	NaN	NaN	NaN	NaN	NaN	NaN	NaN	NaN	NaN	NaN	NaN	NaN	NaN	NaN	NaN	NaN	NaN	NaN	NaN	NaN	NaN	NaN	NaN	NaN	NaN	NaN	NaN	NaN	NaN	NaN	NaN	NaN	NaN	NaN	NaN	NaN	NaN	NaN	NaN	NaN	NaN	NaN	NaN	NaN	NaN	NaN	NaN	NaN	NaN	NaN	NaN	NaN	NaN	NaN	NaN	NaN	NaN	NaN	NaN	NaN	NaN	NaN	NaN	NaN	NaN	NaN	NaN	NaN	NaN	NaN	NaN	NaN	NaN	NaN	NaN	NaN	NaN	0	0	0.005417	0.09021	NaN	NaN	NaN	NaN	NaN	NaN	NaN	NaN	NaN	NaN	NaN	NaN	3.07	38.43
Q0VF96	CGNL1	High	[R].DIDTGSIPGVDQLIEK.[F]	Q0VF96 [344-359]	n/a	High	2xPhospho [T4;S6]	1	1	2	0	1859.81	0	NaN	NaN	NaN	NaN	NaN	NaN	NaN	NaN	NaN	NaN	NaN	NaN	NaN	NaN	NaN	NaN	NaN	NaN	NaN	NaN	NaN	NaN	NaN	NaN	NaN	NaN	NaN	NaN	NaN	NaN	NaN	NaN	NaN	NaN	NaN	NaN	NaN	NaN	NaN	NaN	NaN	NaN	NaN	NaN	NaN	NaN	NaN	NaN	NaN	NaN	NaN	NaN	NaN	NaN	NaN	NaN	NaN	NaN	NaN	NaN	NaN	NaN	NaN	NaN	NaN	NaN	NaN	NaN	NaN	NaN	NaN	NaN	NaN	NaN	NaN	NaN	NaN	NaN	NaN	NaN	NaN	NaN	NaN	0	0	0.006857	0.1163	NaN	NaN	NaN	NaN	NaN	NaN	NaN	NaN	NaN	NaN	NaN	NaN	1.66	31.98
Q15311	RALBP1	High	[R].WSNMATMPTLPETQAGIK.[E]	Q15311 [382-399]	High	n/a	1xPhospho [S2]	1	1	1	0	2055.93	0	NaN	NaN	NaN	NaN	NaN	NaN	NaN	NaN	NaN	NaN	NaN	NaN	NaN	NaN	NaN	NaN	NaN	NaN	NaN	NaN	NaN	NaN	NaN	NaN	NaN	NaN	NaN	NaN	NaN	NaN	NaN	NaN	NaN	NaN	NaN	NaN	NaN	NaN	NaN	NaN	NaN	NaN	NaN	NaN	NaN	NaN	NaN	NaN	NaN	NaN	NaN	NaN	NaN	NaN	NaN	NaN	NaN	NaN	NaN	NaN	NaN	NaN	NaN	NaN	NaN	NaN	NaN	NaN	NaN	NaN	NaN	NaN	NaN	NaN	NaN	NaN	NaN	NaN	NaN	NaN	NaN	NaN	NaN	0	382	NaN	NaN	0.95	38.6	32.6	32.6	0.113397	0.00528679	0.00528667	0.0214587	0.882475	0.108945	0.108944	0.458851	NaN	NaN
O75367-2	H2AFY	High	[K].AASADSTTEGTPADGFTVLSTK.[S]	O75367-2 [168-189]	High	Low	1xPhospho [T11]	1	1	1	0	2206.98	0	NaN	NaN	NaN	NaN	NaN	NaN	NaN	NaN	NaN	NaN	NaN	NaN	NaN	NaN	NaN	NaN	NaN	NaN	NaN	NaN	NaN	NaN	NaN	NaN	NaN	NaN	NaN	NaN	NaN	NaN	NaN	NaN	NaN	NaN	NaN	NaN	NaN	NaN	NaN	NaN	NaN	NaN	NaN	NaN	NaN	NaN	NaN	NaN	NaN	NaN	NaN	NaN	NaN	NaN	NaN	NaN	NaN	NaN	NaN	NaN	NaN	NaN	NaN	NaN	NaN	NaN	NaN	NaN	NaN	NaN	NaN	NaN	NaN	NaN	NaN	NaN	NaN	NaN	NaN	NaN	NaN	NaN	NaN	0	168	0.7283	1	5.87	589.5	582.8	127.6	1.34374e-06	3.89672e-05	3.20402e-05	0.000193611	6.28149e-06	7.37083e-05	6.59631e-05	0.000225276	1.39	NaN
O43149	ZZEF1	High	[R].TSSVVEEHFQASVSPTEAAPPATGDQSPGLGTQPK.[L]	O43149 [1462-1496]	n/a	High	3xPhospho [T1;S27];T16	1	1	1	0	3747.59	0	NaN	NaN	NaN	NaN	NaN	NaN	NaN	NaN	NaN	NaN	NaN	NaN	NaN	NaN	NaN	NaN	NaN	NaN	NaN	NaN	NaN	NaN	NaN	NaN	NaN	NaN	NaN	NaN	NaN	NaN	NaN	NaN	NaN	NaN	NaN	NaN	NaN	NaN	NaN	NaN	NaN	NaN	NaN	NaN	NaN	NaN	NaN	NaN	NaN	NaN	NaN	NaN	NaN	NaN	NaN	NaN	NaN	NaN	NaN	NaN	NaN	NaN	NaN	NaN	NaN	NaN	NaN	NaN	NaN	NaN	NaN	NaN	NaN	NaN	NaN	NaN	NaN	NaN	NaN	NaN	NaN	NaN	NaN	0	0	2.743e-05	6.843e-05	NaN	NaN	NaN	NaN	NaN	NaN	NaN	NaN	NaN	NaN	NaN	NaN	5.34	NaN
Q5JRA6-1	MIA3	High	[K].TSGLAGEPEGELSK.[E]	Q5JRA6-1 [864-877]	n/a	High	1xPhospho [S13]	1	2	1	0	1454.64	0	NaN	NaN	NaN	NaN	NaN	NaN	NaN	NaN	NaN	NaN	NaN	NaN	NaN	NaN	NaN	NaN	NaN	NaN	NaN	NaN	NaN	NaN	NaN	NaN	NaN	NaN	NaN	NaN	NaN	NaN	NaN	NaN	NaN	NaN	NaN	NaN	NaN	NaN	NaN	NaN	NaN	NaN	NaN	NaN	NaN	NaN	NaN	NaN	NaN	NaN	NaN	NaN	NaN	NaN	NaN	NaN	NaN	NaN	NaN	NaN	NaN	NaN	NaN	NaN	NaN	NaN	NaN	NaN	NaN	NaN	NaN	NaN	NaN	NaN	NaN	NaN	NaN	NaN	NaN	NaN	NaN	NaN	NaN	0	0	0.0002545	0.00171	NaN	NaN	NaN	NaN	NaN	NaN	NaN	NaN	NaN	NaN	NaN	NaN	2.84	NaN
Q9H0B3	KIAA1683	High	[R].AQPSMPGQAVPCQEDTGPADAGVVGGQSWNRAWEPARGAASWDTWR.[N]	Q9H0B3 [857-902]	n/a	High	1xCarbamidomethyl [C12];4xPhospho [S4;S28;S41];T16	1	2	1	2	5228.1	0	NaN	NaN	NaN	NaN	NaN	NaN	NaN	NaN	NaN	NaN	NaN	NaN	NaN	NaN	NaN	NaN	NaN	NaN	NaN	NaN	NaN	NaN	NaN	NaN	NaN	NaN	NaN	NaN	NaN	NaN	NaN	NaN	NaN	NaN	NaN	NaN	NaN	NaN	NaN	NaN	NaN	NaN	NaN	NaN	NaN	NaN	NaN	NaN	NaN	NaN	NaN	NaN	NaN	NaN	NaN	NaN	NaN	NaN	NaN	NaN	NaN	NaN	NaN	NaN	NaN	NaN	NaN	NaN	NaN	NaN	NaN	NaN	NaN	NaN	NaN	NaN	NaN	NaN	NaN	NaN	NaN	NaN	NaN	0	0	0.00884	0.1531	NaN	NaN	NaN	NaN	NaN	NaN	NaN	NaN	NaN	NaN	NaN	NaN	6.24	NaN
O95263-1	PDE8B	High	[R].ASGPPSVAR.[V]	O95263-1 [58-66]	High	High	1xPhospho [S6]	1	5	9	0	921.419	0	NaN	NaN	NaN	NaN	NaN	NaN	NaN	NaN	NaN	NaN	NaN	NaN	NaN	NaN	NaN	NaN	NaN	NaN	NaN	NaN	NaN	NaN	NaN	NaN	NaN	NaN	NaN	NaN	NaN	NaN	NaN	NaN	NaN	NaN	NaN	NaN	NaN	NaN	NaN	NaN	NaN	NaN	NaN	NaN	NaN	NaN	NaN	NaN	NaN	NaN	NaN	NaN	NaN	NaN	NaN	NaN	NaN	NaN	NaN	NaN	NaN	NaN	NaN	NaN	NaN	NaN	NaN	NaN	NaN	NaN	NaN	NaN	NaN	NaN	NaN	NaN	NaN	NaN	NaN	NaN	NaN	NaN	NaN	0	0	0.001171	0.01538	1.35	231.5	48.8	48.8	0.0442774	0.0020474	0.0020464	0.00544959	0.358911	0.0185069	0.0185061	0.0814469	1.4	22.85
Q9Y4F4-1	FAM179B	High	[K].DLDQEEMHSSLR.[S]	Q9Y4F4-1 [963-974]	High	High	1xPhospho [S10]	1	1	2	0	1539.61	0	NaN	NaN	NaN	NaN	NaN	NaN	NaN	NaN	NaN	NaN	NaN	NaN	NaN	NaN	NaN	NaN	NaN	NaN	NaN	NaN	NaN	NaN	NaN	NaN	NaN	NaN	NaN	NaN	NaN	NaN	NaN	NaN	NaN	NaN	NaN	NaN	NaN	NaN	NaN	NaN	NaN	NaN	NaN	NaN	NaN	NaN	NaN	NaN	NaN	NaN	NaN	NaN	NaN	NaN	NaN	NaN	NaN	NaN	NaN	NaN	NaN	NaN	NaN	NaN	NaN	NaN	NaN	NaN	NaN	NaN	NaN	NaN	NaN	NaN	NaN	NaN	NaN	NaN	NaN	NaN	NaN	NaN	NaN	0	963	8.588e-05	0.0002462	4.72	494.6	365.4	23.4	1.92203e-05	3.89672e-05	3.54028e-05	0.000131113	0.00110339	0.000169709	0.000169249	0.000564844	3.43	NaN
P07911	UMOD	High	[R].STEYGEGYACDTDLR.[G]	P07911 [186-200]	High	n/a	1xCarbamidomethyl [C10];1xPhospho [Y4]	1	1	1	0	1816.67	0	NaN	NaN	NaN	NaN	NaN	NaN	NaN	NaN	NaN	NaN	NaN	NaN	NaN	NaN	NaN	NaN	NaN	NaN	NaN	NaN	NaN	NaN	NaN	NaN	NaN	NaN	NaN	NaN	NaN	NaN	NaN	NaN	NaN	NaN	NaN	NaN	NaN	NaN	NaN	NaN	NaN	NaN	NaN	NaN	NaN	NaN	NaN	NaN	NaN	NaN	NaN	NaN	NaN	NaN	NaN	NaN	NaN	NaN	NaN	NaN	NaN	NaN	NaN	NaN	NaN	NaN	NaN	NaN	NaN	NaN	NaN	NaN	NaN	NaN	NaN	NaN	NaN	NaN	NaN	NaN	NaN	NaN	NaN	0	186	NaN	NaN	2.99	246.3	246.3	71.3	0.00102993	0.000187769	0.000184592	0.000872524	0.05608	0.00200254	0.00200249	0.00683733	NaN	NaN
Q9Y3R5-2	DOPEY2	High	[K].SSESPSSSPSSPAR.[K]	Q9Y3R5-2 [711-724]	High	n/a	1xPhospho [S4]	1	1	1	0	1442.58	0	NaN	NaN	NaN	NaN	NaN	NaN	NaN	NaN	NaN	NaN	NaN	NaN	NaN	NaN	NaN	NaN	NaN	NaN	NaN	NaN	NaN	NaN	NaN	NaN	NaN	NaN	NaN	NaN	NaN	NaN	NaN	NaN	NaN	NaN	NaN	NaN	NaN	NaN	NaN	NaN	NaN	NaN	NaN	NaN	NaN	NaN	NaN	NaN	NaN	NaN	NaN	NaN	NaN	NaN	NaN	NaN	NaN	NaN	NaN	NaN	NaN	NaN	NaN	NaN	NaN	NaN	NaN	NaN	NaN	NaN	NaN	NaN	NaN	NaN	NaN	NaN	NaN	NaN	NaN	NaN	NaN	NaN	NaN	0	711	NaN	NaN	2.5	330.6	314.4	95	0.00317997	0.000267699	0.000266802	0.0010157	0.0273941	0.000816154	0.000815888	0.00424773	NaN	19.25
Q8IXS8	FAM126B	High	[K].SSESPRDSVVRK.[Q]	Q8IXS8 [395-406]	n/a	High	1xPhospho [S4]	1	1	1	2	1426.67	0	NaN	NaN	NaN	NaN	NaN	NaN	NaN	NaN	NaN	NaN	NaN	NaN	NaN	NaN	NaN	NaN	NaN	NaN	NaN	NaN	NaN	NaN	NaN	NaN	NaN	NaN	NaN	NaN	NaN	NaN	NaN	NaN	NaN	NaN	NaN	NaN	NaN	NaN	NaN	NaN	NaN	NaN	NaN	NaN	NaN	NaN	NaN	NaN	NaN	NaN	NaN	NaN	NaN	NaN	NaN	NaN	NaN	NaN	NaN	NaN	NaN	NaN	NaN	NaN	NaN	NaN	NaN	NaN	NaN	NaN	NaN	NaN	NaN	NaN	NaN	NaN	NaN	NaN	NaN	NaN	NaN	NaN	NaN	0	0	0.002365	0.0335	NaN	NaN	NaN	NaN	NaN	NaN	NaN	NaN	NaN	NaN	NaN	NaN	1.69	18.06
Q8ND56	LSM14A	High	[R].SSPQLDPLRK.[S]	Q8ND56 [182-191]	High	High	1xPhospho [S2]	1	3	3	1	1220.6	0	NaN	NaN	NaN	NaN	NaN	NaN	NaN	NaN	NaN	NaN	NaN	NaN	NaN	NaN	NaN	NaN	NaN	NaN	NaN	NaN	NaN	NaN	NaN	NaN	NaN	NaN	NaN	NaN	NaN	NaN	NaN	NaN	NaN	NaN	NaN	NaN	NaN	NaN	NaN	NaN	NaN	NaN	NaN	NaN	NaN	NaN	NaN	NaN	NaN	NaN	NaN	NaN	NaN	NaN	NaN	NaN	NaN	NaN	NaN	NaN	NaN	NaN	NaN	NaN	NaN	NaN	NaN	NaN	NaN	NaN	NaN	NaN	NaN	NaN	NaN	NaN	NaN	NaN	NaN	NaN	NaN	NaN	NaN	0	0	0.001554	0.02072	1.18	211.2	101.4	14.4	0.0658906	0.00288054	0.00288028	0.0090574	0.805653	0.0742673	0.0742671	0.343906	1.76	34.56
O43520	ATP8B1	High	[M].STERDSETTFDEDSQPNDEVVPYSDDETEDELDDQGSAVEPEQNR.[V]	O43520 [2-46]	High	n/a	2xPhospho [T9;S24]	1	1	1	1	5279.03	0	NaN	NaN	NaN	NaN	NaN	NaN	NaN	NaN	NaN	NaN	NaN	NaN	NaN	NaN	NaN	NaN	NaN	NaN	NaN	NaN	NaN	NaN	NaN	NaN	NaN	NaN	NaN	NaN	NaN	NaN	NaN	NaN	NaN	NaN	NaN	NaN	NaN	NaN	NaN	NaN	NaN	NaN	NaN	NaN	NaN	NaN	NaN	NaN	NaN	NaN	NaN	NaN	NaN	NaN	NaN	NaN	NaN	NaN	NaN	NaN	NaN	NaN	NaN	NaN	NaN	NaN	NaN	NaN	NaN	NaN	NaN	NaN	NaN	NaN	NaN	NaN	NaN	NaN	NaN	NaN	NaN	NaN	NaN	0	2	NaN	NaN	4.07	278.7	278.7	1.5	8.57426e-05	7.89856e-05	7.70815e-05	0.000321923	0.00490505	0.000349574	0.000348746	0.00180437	NaN	NaN
Q8WZ42-12	TTN	High	[K].TPVSDLR.[C]	Q8WZ42-12 [23192-23198]	High	Low	1xPhospho [S4]	1	1	1	0	867.397	0	NaN	NaN	NaN	NaN	NaN	NaN	NaN	NaN	NaN	NaN	NaN	NaN	NaN	NaN	NaN	NaN	NaN	NaN	NaN	NaN	NaN	NaN	NaN	NaN	NaN	NaN	NaN	NaN	NaN	NaN	NaN	NaN	NaN	NaN	NaN	NaN	NaN	NaN	NaN	NaN	NaN	NaN	NaN	NaN	NaN	NaN	NaN	NaN	NaN	NaN	NaN	NaN	NaN	NaN	NaN	NaN	NaN	NaN	NaN	NaN	NaN	NaN	NaN	NaN	NaN	NaN	NaN	NaN	NaN	NaN	NaN	NaN	NaN	NaN	NaN	NaN	NaN	NaN	NaN	NaN	NaN	NaN	NaN	0	0	0.08304	0.799	0.75	169.1	84.6	84.6	0.178907	0.0087907	0.00879067	0.0323033	0.86979	0.102792	0.10279	0.441462	0.71	NaN
Q9Y6E0-2	STK24	High	[K].TSYLTELIDR.[Y]	Q9Y6E0-2 [281-290]	High	Low	1xPhospho [T5]	1	1	2	0	1290.6	0	NaN	NaN	NaN	NaN	NaN	NaN	NaN	NaN	NaN	NaN	NaN	NaN	NaN	NaN	NaN	NaN	NaN	NaN	NaN	NaN	NaN	NaN	NaN	NaN	NaN	NaN	NaN	NaN	NaN	NaN	NaN	NaN	NaN	NaN	NaN	NaN	NaN	NaN	NaN	NaN	NaN	NaN	NaN	NaN	NaN	NaN	NaN	NaN	NaN	NaN	NaN	NaN	NaN	NaN	NaN	NaN	NaN	NaN	NaN	NaN	NaN	NaN	NaN	NaN	NaN	NaN	NaN	NaN	NaN	NaN	NaN	NaN	NaN	NaN	NaN	NaN	NaN	NaN	NaN	NaN	NaN	NaN	NaN	0	281	0.3532	1	1.27	229.8	17.5	3.9	0.053528	0.00227488	0.00227477	0.0064698	0.768813	0.062535	0.0625335	0.301562	0.71	20.77
P02768-1	ALB	High	[K].TPVSDRVTK.[C]	P02768-1 [491-499]	High	Medium	1xPhospho [S4]	1	1	2	1	1082.52	0	NaN	NaN	NaN	NaN	NaN	NaN	NaN	NaN	NaN	NaN	NaN	NaN	NaN	NaN	NaN	NaN	NaN	NaN	NaN	NaN	NaN	NaN	NaN	NaN	NaN	NaN	NaN	NaN	NaN	NaN	NaN	NaN	NaN	NaN	NaN	NaN	NaN	NaN	NaN	NaN	NaN	NaN	NaN	NaN	NaN	NaN	NaN	NaN	NaN	NaN	NaN	NaN	NaN	NaN	NaN	NaN	NaN	NaN	NaN	NaN	NaN	NaN	NaN	NaN	NaN	NaN	NaN	NaN	NaN	NaN	NaN	NaN	NaN	NaN	NaN	NaN	NaN	NaN	NaN	NaN	NaN	NaN	NaN	0	491	0.02188	0.3529	2.77	316.2	89	14.5	0.0016872	0.000234139	0.000234111	0.000899281	0.0899619	0.004165	0.00416457	0.0133791	1.17	NaN
Q9C0C7-1	AMBRA1	High	[R].SSERPGTSR.[A]	Q9C0C7-1 [1065-1073]	n/a	High	2xPhospho [S2;S8]	1	5	1	0	1136.41	0	NaN	NaN	NaN	NaN	NaN	NaN	NaN	NaN	NaN	NaN	NaN	NaN	NaN	NaN	NaN	NaN	NaN	NaN	NaN	NaN	NaN	NaN	NaN	NaN	NaN	NaN	NaN	NaN	NaN	NaN	NaN	NaN	NaN	NaN	NaN	NaN	NaN	NaN	NaN	NaN	NaN	NaN	NaN	NaN	NaN	NaN	NaN	NaN	NaN	NaN	NaN	NaN	NaN	NaN	NaN	NaN	NaN	NaN	NaN	NaN	NaN	NaN	NaN	NaN	NaN	NaN	NaN	NaN	NaN	NaN	NaN	NaN	NaN	NaN	NaN	NaN	NaN	NaN	NaN	NaN	NaN	NaN	NaN	0	0	0.005743	0.09716	NaN	NaN	NaN	NaN	NaN	NaN	NaN	NaN	NaN	NaN	NaN	NaN	1.64	23.53
P02730	SLC4A1	High	[R].YQSSPAKPDSSFYK.[G]	P02730 [347-360]	High	High	2xPhospho [S10;S/Y]	1	2	4	0	1764.69	0	NaN	NaN	NaN	NaN	NaN	NaN	NaN	NaN	NaN	NaN	NaN	NaN	NaN	NaN	NaN	NaN	NaN	NaN	NaN	NaN	NaN	NaN	NaN	NaN	NaN	NaN	NaN	NaN	NaN	NaN	NaN	NaN	NaN	NaN	NaN	NaN	NaN	NaN	NaN	NaN	NaN	NaN	NaN	NaN	NaN	NaN	NaN	NaN	NaN	NaN	NaN	NaN	NaN	NaN	NaN	NaN	NaN	NaN	NaN	NaN	NaN	NaN	NaN	NaN	NaN	NaN	NaN	NaN	NaN	NaN	NaN	NaN	NaN	NaN	NaN	NaN	NaN	NaN	NaN	NaN	NaN	NaN	NaN	0	0	2.743e-05	7.082e-05	2.9	287.2	234.2	0.8	0.00126764	0.000219471	0.000218906	0.000846812	0.00592371	0.00044237	0.000440978	0.00229085	4.17	NaN
Q12864	CDH17	High	[R].WNDPGAQYSLVDK.[E]	Q12864 [264-276]	n/a	High	2xPhospho [Y8;S9]	1	1	1	0	1652.64	0	NaN	NaN	NaN	NaN	NaN	NaN	NaN	NaN	NaN	NaN	NaN	NaN	NaN	NaN	NaN	NaN	NaN	NaN	NaN	NaN	NaN	NaN	NaN	NaN	NaN	NaN	NaN	NaN	NaN	NaN	NaN	NaN	NaN	NaN	NaN	NaN	NaN	NaN	NaN	NaN	NaN	NaN	NaN	NaN	NaN	NaN	NaN	NaN	NaN	NaN	NaN	NaN	NaN	NaN	NaN	NaN	NaN	NaN	NaN	NaN	NaN	NaN	NaN	NaN	NaN	NaN	NaN	NaN	NaN	NaN	NaN	NaN	NaN	NaN	NaN	NaN	NaN	NaN	NaN	NaN	NaN	NaN	NaN	0	0	0.006879	0.1168	NaN	NaN	NaN	NaN	NaN	NaN	NaN	NaN	NaN	NaN	NaN	NaN	1.9	NaN
Q9HBG7-1	LY9	High	[K].TPVSQKEESSATIYCSIR.[K]	Q9HBG7-1 [613-630]	n/a	High	1xCarbamidomethyl [C15];1xPhospho [S9]	1	4	1	1	2135.97	0	NaN	NaN	NaN	NaN	NaN	NaN	NaN	NaN	NaN	NaN	NaN	NaN	NaN	NaN	NaN	NaN	NaN	NaN	NaN	NaN	NaN	NaN	NaN	NaN	NaN	NaN	NaN	NaN	NaN	NaN	NaN	NaN	NaN	NaN	NaN	NaN	NaN	NaN	NaN	NaN	NaN	NaN	NaN	NaN	NaN	NaN	NaN	NaN	NaN	NaN	NaN	NaN	NaN	NaN	NaN	NaN	NaN	NaN	NaN	NaN	NaN	NaN	NaN	NaN	NaN	NaN	NaN	NaN	NaN	NaN	NaN	NaN	NaN	NaN	NaN	NaN	NaN	NaN	NaN	NaN	NaN	NaN	NaN	0	0	0.004799	0.07884	NaN	NaN	NaN	NaN	NaN	NaN	NaN	NaN	NaN	NaN	NaN	NaN	2.3	46.27
P27824-2	CANX	High	[K].TPYTIMFGPDK.[C]	P27824-2 [218-228]	High	n/a	1xPhospho [T4]	1	1	3	0	1349.58	0	NaN	NaN	NaN	NaN	NaN	NaN	NaN	NaN	NaN	NaN	NaN	NaN	NaN	NaN	NaN	NaN	NaN	NaN	NaN	NaN	NaN	NaN	NaN	NaN	NaN	NaN	NaN	NaN	NaN	NaN	NaN	NaN	NaN	NaN	NaN	NaN	NaN	NaN	NaN	NaN	NaN	NaN	NaN	NaN	NaN	NaN	NaN	NaN	NaN	NaN	NaN	NaN	NaN	NaN	NaN	NaN	NaN	NaN	NaN	NaN	NaN	NaN	NaN	NaN	NaN	NaN	NaN	NaN	NaN	NaN	NaN	NaN	NaN	NaN	NaN	NaN	NaN	NaN	NaN	NaN	NaN	NaN	NaN	0	218	NaN	NaN	0.89	133	57.6	35.6	0.128163	0.00589119	0.00589078	0.0237106	0.896147	0.120319	0.120318	0.491049	NaN	40
P05060	CHGB	High	[R].DPADASEAHESSSRGEAGAPGEEDIQGPTK.[A]	P05060 [88-117]	n/a	High	3xPhospho [S11;S];S12	1	1	11	1	3235.21	0	NaN	NaN	NaN	NaN	NaN	NaN	NaN	NaN	NaN	NaN	NaN	NaN	NaN	NaN	NaN	NaN	NaN	NaN	NaN	NaN	NaN	NaN	NaN	NaN	NaN	NaN	NaN	NaN	NaN	NaN	NaN	NaN	NaN	NaN	NaN	NaN	NaN	NaN	NaN	NaN	NaN	NaN	NaN	NaN	NaN	NaN	NaN	NaN	NaN	NaN	NaN	NaN	NaN	NaN	NaN	NaN	NaN	NaN	NaN	NaN	NaN	NaN	NaN	NaN	NaN	NaN	NaN	NaN	NaN	NaN	NaN	NaN	NaN	NaN	NaN	NaN	NaN	NaN	NaN	NaN	NaN	NaN	NaN	0	0	7.282e-05	0.0001296	NaN	NaN	NaN	NaN	NaN	NaN	NaN	NaN	NaN	NaN	NaN	NaN	4.54	35.82
P01833	PIGR	High	[K].WNNTGCQALPSQDEGPSK.[A]	P01833 [498-515]	High	n/a	1xCarbamidomethyl [C6];1xPhospho [S17]	1	1	1	0	2068.84	0	NaN	NaN	NaN	NaN	NaN	NaN	NaN	NaN	NaN	NaN	NaN	NaN	NaN	NaN	NaN	NaN	NaN	NaN	NaN	NaN	NaN	NaN	NaN	NaN	NaN	NaN	NaN	NaN	NaN	NaN	NaN	NaN	NaN	NaN	NaN	NaN	NaN	NaN	NaN	NaN	NaN	NaN	NaN	NaN	NaN	NaN	NaN	NaN	NaN	NaN	NaN	NaN	NaN	NaN	NaN	NaN	NaN	NaN	NaN	NaN	NaN	NaN	NaN	NaN	NaN	NaN	NaN	NaN	NaN	NaN	NaN	NaN	NaN	NaN	NaN	NaN	NaN	NaN	NaN	NaN	NaN	NaN	NaN	0	498	NaN	NaN	1.49	129.2	1	1	0.03224	0.00180347	0.00180228	0.00442858	0.662475	0.0453818	0.0453811	0.226507	NaN	NaN
Q86UE4	MTDH	High	[K].WNSVSPASAGK.[R]	Q86UE4 [304-314]	High	High	1xPhospho [S5]	1	1	2	0	1183.51	0	NaN	NaN	NaN	NaN	NaN	NaN	NaN	NaN	NaN	NaN	NaN	NaN	NaN	NaN	NaN	NaN	NaN	NaN	NaN	NaN	NaN	NaN	NaN	NaN	NaN	NaN	NaN	NaN	NaN	NaN	NaN	NaN	NaN	NaN	NaN	NaN	NaN	NaN	NaN	NaN	NaN	NaN	NaN	NaN	NaN	NaN	NaN	NaN	NaN	NaN	NaN	NaN	NaN	NaN	NaN	NaN	NaN	NaN	NaN	NaN	NaN	NaN	NaN	NaN	NaN	NaN	NaN	NaN	NaN	NaN	NaN	NaN	NaN	NaN	NaN	NaN	NaN	NaN	NaN	NaN	NaN	NaN	NaN	0	304	0.0004023	0.003338	1.17	197.8	133.9	69	0.0673431	0.00301749	0.00301747	0.0098672	0.809279	0.0783817	0.0783809	0.35805	1.98	30.94
P51511	MMP15	High	[R].WPDVARPPFNPHGGAEPGADSAEGDVGDGDGDFGAGVNK.[D]	P51511 [569-607]	n/a	High	1xPhospho [S21]	1	1	1	0	3914.67	0	NaN	NaN	NaN	NaN	NaN	NaN	NaN	NaN	NaN	NaN	NaN	NaN	NaN	NaN	NaN	NaN	NaN	NaN	NaN	NaN	NaN	NaN	NaN	NaN	NaN	NaN	NaN	NaN	NaN	NaN	NaN	NaN	NaN	NaN	NaN	NaN	NaN	NaN	NaN	NaN	NaN	NaN	NaN	NaN	NaN	NaN	NaN	NaN	NaN	NaN	NaN	NaN	NaN	NaN	NaN	NaN	NaN	NaN	NaN	NaN	NaN	NaN	NaN	NaN	NaN	NaN	NaN	NaN	NaN	NaN	NaN	NaN	NaN	NaN	NaN	NaN	NaN	NaN	NaN	NaN	NaN	NaN	NaN	0	0	1.247e-05	3.881e-06	NaN	NaN	NaN	NaN	NaN	NaN	NaN	NaN	NaN	NaN	NaN	NaN	5.74	NaN
Q96B97-1	SH3KBP1	High	[K].TVTISQVSDNK.[A]	Q96B97-1 [536-546]	Medium	High	1xPhospho [T3]	1	3	1	0	1271.59	0	NaN	NaN	NaN	NaN	NaN	NaN	NaN	NaN	NaN	NaN	NaN	NaN	NaN	NaN	NaN	NaN	NaN	NaN	NaN	NaN	NaN	NaN	NaN	NaN	NaN	NaN	NaN	NaN	NaN	NaN	NaN	NaN	NaN	NaN	NaN	NaN	NaN	NaN	NaN	NaN	NaN	NaN	NaN	NaN	NaN	NaN	NaN	NaN	NaN	NaN	NaN	NaN	NaN	NaN	NaN	NaN	NaN	NaN	NaN	NaN	NaN	NaN	NaN	NaN	NaN	NaN	NaN	NaN	NaN	NaN	NaN	NaN	NaN	NaN	NaN	NaN	NaN	NaN	NaN	NaN	NaN	NaN	NaN	0	0	0.00861	0.1491	0.22	114.5	21.2	21.2	0.606615	0.0341124	0.0341119	0.147769	0.989062	0.316952	0.31695	0.787662	1.29	NaN
Q96CV9-1	OPTN	High	[R].TVSTGTALSK.[Y]	Q96CV9-1 [204-213]	High	High	1xPhospho [S/T]	1	2	11	0	1044.5	0	NaN	NaN	NaN	NaN	NaN	NaN	NaN	NaN	NaN	NaN	NaN	NaN	NaN	NaN	NaN	NaN	NaN	NaN	NaN	NaN	NaN	NaN	NaN	NaN	NaN	NaN	NaN	NaN	NaN	NaN	NaN	NaN	NaN	NaN	NaN	NaN	NaN	NaN	NaN	NaN	NaN	NaN	NaN	NaN	NaN	NaN	NaN	NaN	NaN	NaN	NaN	NaN	NaN	NaN	NaN	NaN	NaN	NaN	NaN	NaN	NaN	NaN	NaN	NaN	NaN	NaN	NaN	NaN	NaN	NaN	NaN	NaN	NaN	NaN	NaN	NaN	NaN	NaN	NaN	NaN	NaN	NaN	NaN	0	0	8.588e-05	0.0002257	3.14	382.9	143.8	22.4	0.000716931	0.000164149	0.000164072	0.000816919	0.00619416	0.000492684	0.000492034	0.00242981	2.02	27.84
Q8NE01-2	CNNM3	High	[K].TTTAAGSSHSRPGVPVEGSPGRNPGV.[-]	Q8NE01-2 [634-659]	High	n/a	1xPhospho [S19]	1	1	1	1	2555.2	0	NaN	NaN	NaN	NaN	NaN	NaN	NaN	NaN	NaN	NaN	NaN	NaN	NaN	NaN	NaN	NaN	NaN	NaN	NaN	NaN	NaN	NaN	NaN	NaN	NaN	NaN	NaN	NaN	NaN	NaN	NaN	NaN	NaN	NaN	NaN	NaN	NaN	NaN	NaN	NaN	NaN	NaN	NaN	NaN	NaN	NaN	NaN	NaN	NaN	NaN	NaN	NaN	NaN	NaN	NaN	NaN	NaN	NaN	NaN	NaN	NaN	NaN	NaN	NaN	NaN	NaN	NaN	NaN	NaN	NaN	NaN	NaN	NaN	NaN	NaN	NaN	NaN	NaN	NaN	NaN	NaN	NaN	NaN	0	634	NaN	NaN	12.63	884.6	821.9	242.2	2.35545e-13	2.89859e-14	0	0	1.10109e-12	1.36725e-13	0	0	NaN	NaN
P20930	FLG	High	[R].DNSRHSASQDGQDTIRGHPGSSR.[R]	P20930 [827-849]	High	High	2xPhospho [S6;T/S]	1	1	2	2	2625.06	0	NaN	NaN	NaN	NaN	NaN	NaN	NaN	NaN	NaN	NaN	NaN	NaN	NaN	NaN	NaN	NaN	NaN	NaN	NaN	NaN	NaN	NaN	NaN	NaN	NaN	NaN	NaN	NaN	NaN	NaN	NaN	NaN	NaN	NaN	NaN	NaN	NaN	NaN	NaN	NaN	NaN	NaN	NaN	NaN	NaN	NaN	NaN	NaN	NaN	NaN	NaN	NaN	NaN	NaN	NaN	NaN	NaN	NaN	NaN	NaN	NaN	NaN	NaN	NaN	NaN	NaN	NaN	NaN	NaN	NaN	NaN	NaN	NaN	NaN	NaN	NaN	NaN	NaN	NaN	NaN	NaN	NaN	NaN	0	827	0.000311	0.00231	3.04	221.5	221.5	38.8	0.000901869	0.000174703	0.000174642	0.00080848	0.0493396	0.00113654	0.00113603	0.00482609	3.77	NaN
Q01538-2	MYT1	High	[R].DLNESNSEMEAAMVQLQSQISSMEK.[N]	Q01538-2 [1040-1064]	High	n/a	1xOxidation [M23];1xPhospho [S5]	1	1	1	0	2895.21	0	NaN	NaN	NaN	NaN	NaN	NaN	NaN	NaN	NaN	NaN	NaN	NaN	NaN	NaN	NaN	NaN	NaN	NaN	NaN	NaN	NaN	NaN	NaN	NaN	NaN	NaN	NaN	NaN	NaN	NaN	NaN	NaN	NaN	NaN	NaN	NaN	NaN	NaN	NaN	NaN	NaN	NaN	NaN	NaN	NaN	NaN	NaN	NaN	NaN	NaN	NaN	NaN	NaN	NaN	NaN	NaN	NaN	NaN	NaN	NaN	NaN	NaN	NaN	NaN	NaN	NaN	NaN	NaN	NaN	NaN	NaN	NaN	NaN	NaN	NaN	NaN	NaN	NaN	NaN	NaN	NaN	NaN	NaN	0	1040	NaN	NaN	0.91	35.2	35.2	20.5	0.123424	0.00570256	0.00570246	0.0231304	0.539399	0.0313936	0.0313933	0.154442	NaN	NaN
Q13332-2	PTPRS	High	[K].YECVATNSAGVR.[Y]	Q13332-2 [205-216]	High	Low	1xCarbamidomethyl [C3];2xPhospho [T6;S8]	1	1	1	0	1486.54	0	NaN	NaN	NaN	NaN	NaN	NaN	NaN	NaN	NaN	NaN	NaN	NaN	NaN	NaN	NaN	NaN	NaN	NaN	NaN	NaN	NaN	NaN	NaN	NaN	NaN	NaN	NaN	NaN	NaN	NaN	NaN	NaN	NaN	NaN	NaN	NaN	NaN	NaN	NaN	NaN	NaN	NaN	NaN	NaN	NaN	NaN	NaN	NaN	NaN	NaN	NaN	NaN	NaN	NaN	NaN	NaN	NaN	NaN	NaN	NaN	NaN	NaN	NaN	NaN	NaN	NaN	NaN	NaN	NaN	NaN	NaN	NaN	NaN	NaN	NaN	NaN	NaN	NaN	NaN	NaN	NaN	NaN	NaN	0	0	0.1513	0.9342	1.27	83.3	83.3	83.3	0.0540868	0.00230334	0.00230331	0.00678183	0.428536	0.0230176	0.0230173	0.106167	0.8	NaN
P05787	KRT8	High	[R].TSSSRAVVVK.[K]	P05787 [455-464]	High	Medium	2xPhospho [T1;S3]	1	1	1	1	1193.53	0	NaN	NaN	NaN	NaN	NaN	NaN	NaN	NaN	NaN	NaN	NaN	NaN	NaN	NaN	NaN	NaN	NaN	NaN	NaN	NaN	NaN	NaN	NaN	NaN	NaN	NaN	NaN	NaN	NaN	NaN	NaN	NaN	NaN	NaN	NaN	NaN	NaN	NaN	NaN	NaN	NaN	NaN	NaN	NaN	NaN	NaN	NaN	NaN	NaN	NaN	NaN	NaN	NaN	NaN	NaN	NaN	NaN	NaN	NaN	NaN	NaN	NaN	NaN	NaN	NaN	NaN	NaN	NaN	NaN	NaN	NaN	NaN	NaN	NaN	NaN	NaN	NaN	NaN	NaN	NaN	NaN	NaN	NaN	0	455	0.01184	0.2057	0.72	99	65.1	28	0.190211	0.00952028	0.00952026	0.0338177	0.882379	0.108744	0.108744	0.458053	1.29	22.35
P14550	AKR1A1	High	[R].YIVPMLTVDGK.[R]	P14550 [298-308]	High	High	1xOxidation [M5];1xPhospho [T7]	1	1	2	0	1331.63	0	NaN	NaN	NaN	NaN	NaN	NaN	NaN	NaN	NaN	NaN	NaN	NaN	NaN	NaN	NaN	NaN	NaN	NaN	NaN	NaN	NaN	NaN	NaN	NaN	NaN	NaN	NaN	NaN	NaN	NaN	NaN	NaN	NaN	NaN	NaN	NaN	NaN	NaN	NaN	NaN	NaN	NaN	NaN	NaN	NaN	NaN	NaN	NaN	NaN	NaN	NaN	NaN	NaN	NaN	NaN	NaN	NaN	NaN	NaN	NaN	NaN	NaN	NaN	NaN	NaN	NaN	NaN	NaN	NaN	NaN	NaN	NaN	NaN	NaN	NaN	NaN	NaN	NaN	NaN	NaN	NaN	NaN	NaN	0	0	0.007986	0.1381	0.93	192.9	125.3	125.3	0.117066	0.00544328	0.00544301	0.0220562	0.744942	0.0576448	0.0576419	0.281902	1.45	NaN
Q86VP6-1	CAND1	High	[K].YLTYDPNYNYDDEDEDENAMDADGGDDDDQGSDDEYSDDDDMSWK.[V]	Q86VP6-1 [304-348]	n/a	High	2xOxidation [M20;2xPhospho [S32;M42];S37]	1	3	1	0	5429.75	0	NaN	NaN	NaN	NaN	NaN	NaN	NaN	NaN	NaN	NaN	NaN	NaN	NaN	NaN	NaN	NaN	NaN	NaN	NaN	NaN	NaN	NaN	NaN	NaN	NaN	NaN	NaN	NaN	NaN	NaN	NaN	NaN	NaN	NaN	NaN	NaN	NaN	NaN	NaN	NaN	NaN	NaN	NaN	NaN	NaN	NaN	NaN	NaN	NaN	NaN	NaN	NaN	NaN	NaN	NaN	NaN	NaN	NaN	NaN	NaN	NaN	NaN	NaN	NaN	NaN	NaN	NaN	NaN	NaN	NaN	NaN	NaN	NaN	NaN	NaN	NaN	NaN	NaN	NaN	NaN	NaN	NaN	NaN	0	0	1.247e-05	8.974e-06	NaN	NaN	NaN	NaN	NaN	NaN	NaN	NaN	NaN	NaN	NaN	NaN	7.18	NaN
Q13428-1	TCOF1	High	[R].AALAPAKESPRK.[G]	Q13428-1 [898-909]	High	Medium	1xPhospho [S9]	1	2	1	2	1318.69	0	NaN	NaN	NaN	NaN	NaN	NaN	NaN	NaN	NaN	NaN	NaN	NaN	NaN	NaN	NaN	NaN	NaN	NaN	NaN	NaN	NaN	NaN	NaN	NaN	NaN	NaN	NaN	NaN	NaN	NaN	NaN	NaN	NaN	NaN	NaN	NaN	NaN	NaN	NaN	NaN	NaN	NaN	NaN	NaN	NaN	NaN	NaN	NaN	NaN	NaN	NaN	NaN	NaN	NaN	NaN	NaN	NaN	NaN	NaN	NaN	NaN	NaN	NaN	NaN	NaN	NaN	NaN	NaN	NaN	NaN	NaN	NaN	NaN	NaN	NaN	NaN	NaN	NaN	NaN	NaN	NaN	NaN	NaN	0	898	0.01651	0.2771	4.55	329	287.4	287.4	2.78777e-05	6.00255e-05	5.88775e-05	0.000237445	0.00159968	0.000202361	0.000201464	0.000739254	1.24	NaN
Q96QE3-1	ATAD5	High	[K].YGRNDFSWTNGKVTSGLCDEFSLESNDGWTSQSSGELK.[A]	Q96QE3-1 [1672-1709]	n/a	High	1xCarbamidomethyl [C18];3xPhospho [T9;T14;T30]	1	1	1	2	4498.79	0	NaN	NaN	NaN	NaN	NaN	NaN	NaN	NaN	NaN	NaN	NaN	NaN	NaN	NaN	NaN	NaN	NaN	NaN	NaN	NaN	NaN	NaN	NaN	NaN	NaN	NaN	NaN	NaN	NaN	NaN	NaN	NaN	NaN	NaN	NaN	NaN	NaN	NaN	NaN	NaN	NaN	NaN	NaN	NaN	NaN	NaN	NaN	NaN	NaN	NaN	NaN	NaN	NaN	NaN	NaN	NaN	NaN	NaN	NaN	NaN	NaN	NaN	NaN	NaN	NaN	NaN	NaN	NaN	NaN	NaN	NaN	NaN	NaN	NaN	NaN	NaN	NaN	NaN	NaN	NaN	NaN	NaN	NaN	0	0	0.007413	0.1271	NaN	NaN	NaN	NaN	NaN	NaN	NaN	NaN	NaN	NaN	NaN	NaN	5.52	NaN
Q09666-1	AHNAK	High	[K].TVIRLPSGSGAASPTGSAVDIR.[A]	Q09666-1 [204-225]	n/a	High	3xPhospho [S9;S13;S17]	1	1	3	1	2352.04	0	NaN	NaN	NaN	NaN	NaN	NaN	NaN	NaN	NaN	NaN	NaN	NaN	NaN	NaN	NaN	NaN	NaN	NaN	NaN	NaN	NaN	NaN	NaN	NaN	NaN	NaN	NaN	NaN	NaN	NaN	NaN	NaN	NaN	NaN	NaN	NaN	NaN	NaN	NaN	NaN	NaN	NaN	NaN	NaN	NaN	NaN	NaN	NaN	NaN	NaN	NaN	NaN	NaN	NaN	NaN	NaN	NaN	NaN	NaN	NaN	NaN	NaN	NaN	NaN	NaN	NaN	NaN	NaN	NaN	NaN	NaN	NaN	NaN	NaN	NaN	NaN	NaN	NaN	NaN	NaN	NaN	NaN	NaN	0	0	1.247e-05	1.579e-06	NaN	NaN	NaN	NaN	NaN	NaN	NaN	NaN	NaN	NaN	NaN	NaN	7.08	59.14
Q6UXY1	BAIAP2L2	High	[R].APSPAPPPLPSSR.[R]	Q6UXY1 [463-475]	High	High	1xPhospho [S3]	1	2	7	0	1353.66	0	NaN	NaN	NaN	NaN	NaN	NaN	NaN	NaN	NaN	NaN	NaN	NaN	NaN	NaN	NaN	NaN	NaN	NaN	NaN	NaN	NaN	NaN	NaN	NaN	NaN	NaN	NaN	NaN	NaN	NaN	NaN	NaN	NaN	NaN	NaN	NaN	NaN	NaN	NaN	NaN	NaN	NaN	NaN	NaN	NaN	NaN	NaN	NaN	NaN	NaN	NaN	NaN	NaN	NaN	NaN	NaN	NaN	NaN	NaN	NaN	NaN	NaN	NaN	NaN	NaN	NaN	NaN	NaN	NaN	NaN	NaN	NaN	NaN	NaN	NaN	NaN	NaN	NaN	NaN	NaN	NaN	NaN	NaN	0	0	1.247e-05	2.56e-05	4.66	563	342.1	342.1	2.17325e-05	4.25512e-05	4.22492e-05	0.0001294	0.000187894	0.000106765	0.000101998	0.000308356	3.8	38.85
O75128-2	COBL	High	[K].SSLGNDETDK.[E]	O75128-2 [234-243]	High	High	1xPhospho [S]	1	6	10	0	1145.44	0	NaN	NaN	NaN	NaN	NaN	NaN	NaN	NaN	NaN	NaN	NaN	NaN	NaN	NaN	NaN	NaN	NaN	NaN	NaN	NaN	NaN	NaN	NaN	NaN	NaN	NaN	NaN	NaN	NaN	NaN	NaN	NaN	NaN	NaN	NaN	NaN	NaN	NaN	NaN	NaN	NaN	NaN	NaN	NaN	NaN	NaN	NaN	NaN	NaN	NaN	NaN	NaN	NaN	NaN	NaN	NaN	NaN	NaN	NaN	NaN	NaN	NaN	NaN	NaN	NaN	NaN	NaN	NaN	NaN	NaN	NaN	NaN	NaN	NaN	NaN	NaN	NaN	NaN	NaN	NaN	NaN	NaN	NaN	0	234	0.0001166	0.0007767	3.74	324.6	246.7	1.2	0.000181538	9.3924e-05	9.38222e-05	0.00039992	0.00156925	0.000193421	0.000193022	0.000638706	2.13	19.36
P02768-1	ALB	High	[K].YLYEIAR.[R]	P02768-1 [162-168]	n/a	High	2xPhospho [Y1;Y3]	1	1	2	0	1087.43	0	NaN	NaN	NaN	NaN	NaN	NaN	NaN	NaN	NaN	NaN	NaN	NaN	NaN	NaN	NaN	NaN	NaN	NaN	NaN	NaN	NaN	NaN	NaN	NaN	NaN	NaN	NaN	NaN	NaN	NaN	NaN	NaN	NaN	NaN	NaN	NaN	NaN	NaN	NaN	NaN	NaN	NaN	NaN	NaN	NaN	NaN	NaN	NaN	NaN	NaN	NaN	NaN	NaN	NaN	NaN	NaN	NaN	NaN	NaN	NaN	NaN	NaN	NaN	NaN	NaN	NaN	NaN	NaN	NaN	NaN	NaN	NaN	NaN	NaN	NaN	NaN	NaN	NaN	NaN	NaN	NaN	NaN	NaN	0	0	0.00108	0.01329	NaN	NaN	NaN	NaN	NaN	NaN	NaN	NaN	NaN	NaN	NaN	NaN	1.06	NaN
Q9BXF6	RAB11FIP5	High	[K].DPTQKPSPHPVK.[P]	Q9BXF6 [517-528]	High	n/a	1xPhospho [S7]	1	1	1	0	1410.68	0	NaN	NaN	NaN	NaN	NaN	NaN	NaN	NaN	NaN	NaN	NaN	NaN	NaN	NaN	NaN	NaN	NaN	NaN	NaN	NaN	NaN	NaN	NaN	NaN	NaN	NaN	NaN	NaN	NaN	NaN	NaN	NaN	NaN	NaN	NaN	NaN	NaN	NaN	NaN	NaN	NaN	NaN	NaN	NaN	NaN	NaN	NaN	NaN	NaN	NaN	NaN	NaN	NaN	NaN	NaN	NaN	NaN	NaN	NaN	NaN	NaN	NaN	NaN	NaN	NaN	NaN	NaN	NaN	NaN	NaN	NaN	NaN	NaN	NaN	NaN	NaN	NaN	NaN	NaN	NaN	NaN	NaN	NaN	0	517	NaN	NaN	4.33	344.9	278.6	173.7	4.66899e-05	7.78092e-05	7.66817e-05	0.000343879	0.00267629	0.000220551	0.000220548	0.0010353	NaN	NaN
P55317	FOXA1	High	[K].DPSGASNPSADSPLHR.[G]	P55317 [296-311]	n/a	High	1xPhospho [S12]	1	2	1	0	1687.71	0	NaN	NaN	NaN	NaN	NaN	NaN	NaN	NaN	NaN	NaN	NaN	NaN	NaN	NaN	NaN	NaN	NaN	NaN	NaN	NaN	NaN	NaN	NaN	NaN	NaN	NaN	NaN	NaN	NaN	NaN	NaN	NaN	NaN	NaN	NaN	NaN	NaN	NaN	NaN	NaN	NaN	NaN	NaN	NaN	NaN	NaN	NaN	NaN	NaN	NaN	NaN	NaN	NaN	NaN	NaN	NaN	NaN	NaN	NaN	NaN	NaN	NaN	NaN	NaN	NaN	NaN	NaN	NaN	NaN	NaN	NaN	NaN	NaN	NaN	NaN	NaN	NaN	NaN	NaN	NaN	NaN	NaN	NaN	0	0	7.282e-05	0.0001422	NaN	NaN	NaN	NaN	NaN	NaN	NaN	NaN	NaN	NaN	NaN	NaN	3.11	27.78
Q5VTR2	RNF20	High	[K].TRLRSGSALLQSQSSTEDPK.[D]	Q5VTR2 [511-530]	n/a	High	3xPhospho [S5;S12];S7	1	1	1	2	2401.02	0	NaN	NaN	NaN	NaN	NaN	NaN	NaN	NaN	NaN	NaN	NaN	NaN	NaN	NaN	NaN	NaN	NaN	NaN	NaN	NaN	NaN	NaN	NaN	NaN	NaN	NaN	NaN	NaN	NaN	NaN	NaN	NaN	NaN	NaN	NaN	NaN	NaN	NaN	NaN	NaN	NaN	NaN	NaN	NaN	NaN	NaN	NaN	NaN	NaN	NaN	NaN	NaN	NaN	NaN	NaN	NaN	NaN	NaN	NaN	NaN	NaN	NaN	NaN	NaN	NaN	NaN	NaN	NaN	NaN	NaN	NaN	NaN	NaN	NaN	NaN	NaN	NaN	NaN	NaN	NaN	NaN	NaN	NaN	0	0	0.006713	0.1136	NaN	NaN	NaN	NaN	NaN	NaN	NaN	NaN	NaN	NaN	NaN	NaN	2.31	38.59
Q8IYB3	SRRM1	High	[K].AASPSPQSVRR.[V]	Q8IYB3 [736-746]	n/a	High	2xPhospho [S3;S5]	1	2	1	1	1315.56	0	NaN	NaN	NaN	NaN	NaN	NaN	NaN	NaN	NaN	NaN	NaN	NaN	NaN	NaN	NaN	NaN	NaN	NaN	NaN	NaN	NaN	NaN	NaN	NaN	NaN	NaN	NaN	NaN	NaN	NaN	NaN	NaN	NaN	NaN	NaN	NaN	NaN	NaN	NaN	NaN	NaN	NaN	NaN	NaN	NaN	NaN	NaN	NaN	NaN	NaN	NaN	NaN	NaN	NaN	NaN	NaN	NaN	NaN	NaN	NaN	NaN	NaN	NaN	NaN	NaN	NaN	NaN	NaN	NaN	NaN	NaN	NaN	NaN	NaN	NaN	NaN	NaN	NaN	NaN	NaN	NaN	NaN	NaN	0	0	0.009514	0.1646	NaN	NaN	NaN	NaN	NaN	NaN	NaN	NaN	NaN	NaN	NaN	NaN	1.68	20.07
P09210	GSTA2	High	[K].TRISNLPTVK.[K]	P09210 [186-195]	High	High	1xPhospho [S4]	1	4	2	1	1208.64	0	NaN	NaN	NaN	NaN	NaN	NaN	NaN	NaN	NaN	NaN	NaN	NaN	NaN	NaN	NaN	NaN	NaN	NaN	NaN	NaN	NaN	NaN	NaN	NaN	NaN	NaN	NaN	NaN	NaN	NaN	NaN	NaN	NaN	NaN	NaN	NaN	NaN	NaN	NaN	NaN	NaN	NaN	NaN	NaN	NaN	NaN	NaN	NaN	NaN	NaN	NaN	NaN	NaN	NaN	NaN	NaN	NaN	NaN	NaN	NaN	NaN	NaN	NaN	NaN	NaN	NaN	NaN	NaN	NaN	NaN	NaN	NaN	NaN	NaN	NaN	NaN	NaN	NaN	NaN	NaN	NaN	NaN	NaN	0	0	0.009857	0.17	0.79	215	59.9	18.5	0.161436	0.00821107	0.00821101	0.0305627	0.918685	0.169709	0.169709	0.601202	1.8	NaN
Q14247-1	CTTN	High	[K].YGVQADRVDK.[S]	Q14247-1 [162-171]	High	Medium	1xPhospho [Y1]	1	1	1	1	1230.55	0	NaN	NaN	NaN	NaN	NaN	NaN	NaN	NaN	NaN	NaN	NaN	NaN	NaN	NaN	NaN	NaN	NaN	NaN	NaN	NaN	NaN	NaN	NaN	NaN	NaN	NaN	NaN	NaN	NaN	NaN	NaN	NaN	NaN	NaN	NaN	NaN	NaN	NaN	NaN	NaN	NaN	NaN	NaN	NaN	NaN	NaN	NaN	NaN	NaN	NaN	NaN	NaN	NaN	NaN	NaN	NaN	NaN	NaN	NaN	NaN	NaN	NaN	NaN	NaN	NaN	NaN	NaN	NaN	NaN	NaN	NaN	NaN	NaN	NaN	NaN	NaN	NaN	NaN	NaN	NaN	NaN	NaN	NaN	0	0	0.01272	0.2202	2.76	288.4	130.6	130.6	0.0017325	0.000235999	0.000235456	0.000976801	0.0924064	0.00445124	0.00445003	0.0143687	1.3	20.25
		High	[K].ACGLLNCEAVLQLLTCHLRGTSECTQLR.[A]		n/a	High	4xCarbamidomethyl [C2;4xPhospho [T15;C16;C24];C7;S22;T21;T25]	0	2	1	1	3593.46	0	NaN	NaN	NaN	NaN	NaN	NaN	NaN	NaN	NaN	NaN	NaN	NaN	NaN	NaN	NaN	NaN	NaN	NaN	NaN	NaN	NaN	NaN	NaN	NaN	NaN	NaN	NaN	NaN	NaN	NaN	NaN	NaN	NaN	NaN	NaN	NaN	NaN	NaN	NaN	NaN	NaN	NaN	NaN	NaN	NaN	NaN	NaN	NaN	NaN	NaN	NaN	NaN	NaN	NaN	NaN	NaN	NaN	NaN	NaN	NaN	NaN	NaN	NaN	NaN	NaN	NaN	NaN	NaN	NaN	NaN	NaN	NaN	NaN	NaN	NaN	NaN	NaN	NaN	NaN	NaN	NaN	NaN	NaN	0	0	0.006441	0.109	NaN	NaN	NaN	NaN	NaN	NaN	NaN	NaN	NaN	NaN	NaN	NaN	3.6	NaN
Q9NYF8-1	BCLAF1	High	[R].SSSSRSSSPYSKSPVSK.[R]	Q9NYF8-1 [141-157]	High	n/a	2xPhospho [S6;Y10]	1	1	1	2	1917.8	0	NaN	NaN	NaN	NaN	NaN	NaN	NaN	NaN	NaN	NaN	NaN	NaN	NaN	NaN	NaN	NaN	NaN	NaN	NaN	NaN	NaN	NaN	NaN	NaN	NaN	NaN	NaN	NaN	NaN	NaN	NaN	NaN	NaN	NaN	NaN	NaN	NaN	NaN	NaN	NaN	NaN	NaN	NaN	NaN	NaN	NaN	NaN	NaN	NaN	NaN	NaN	NaN	NaN	NaN	NaN	NaN	NaN	NaN	NaN	NaN	NaN	NaN	NaN	NaN	NaN	NaN	NaN	NaN	NaN	NaN	NaN	NaN	NaN	NaN	NaN	NaN	NaN	NaN	NaN	NaN	NaN	NaN	NaN	0	141	NaN	NaN	1.07	121.7	2.7	1.4	0.0842872	0.00372982	0.00372937	0.0130169	0.843911	0.094542	0.0945417	0.412692	NaN	NaN
P19174-1	PLCG1	High	[R].AREGSFESR.[Y]	P19174-1 [1244-1252]	n/a	High	1xPhospho [S5]	1	2	4	1	1118.46	0	NaN	NaN	NaN	NaN	NaN	NaN	NaN	NaN	NaN	NaN	NaN	NaN	NaN	NaN	NaN	NaN	NaN	NaN	NaN	NaN	NaN	NaN	NaN	NaN	NaN	NaN	NaN	NaN	NaN	NaN	NaN	NaN	NaN	NaN	NaN	NaN	NaN	NaN	NaN	NaN	NaN	NaN	NaN	NaN	NaN	NaN	NaN	NaN	NaN	NaN	NaN	NaN	NaN	NaN	NaN	NaN	NaN	NaN	NaN	NaN	NaN	NaN	NaN	NaN	NaN	NaN	NaN	NaN	NaN	NaN	NaN	NaN	NaN	NaN	NaN	NaN	NaN	NaN	NaN	NaN	NaN	NaN	NaN	0	0	0.003258	0.04984	NaN	NaN	NaN	NaN	NaN	NaN	NaN	NaN	NaN	NaN	NaN	NaN	1.94	NaN
Q9UMS6-2	SYNPO2	High	[K].SSSSQPVTPVSPVWSPGVAPTQPPAFPTSNPSK.[G]	Q9UMS6-2 [767-799]	High	High	2xPhospho [S11;S/T]	1	5	2	0	3478.6	0	NaN	NaN	NaN	NaN	NaN	NaN	NaN	NaN	NaN	NaN	NaN	NaN	NaN	NaN	NaN	NaN	NaN	NaN	NaN	NaN	NaN	NaN	NaN	NaN	NaN	NaN	NaN	NaN	NaN	NaN	NaN	NaN	NaN	NaN	NaN	NaN	NaN	NaN	NaN	NaN	NaN	NaN	NaN	NaN	NaN	NaN	NaN	NaN	NaN	NaN	NaN	NaN	NaN	NaN	NaN	NaN	NaN	NaN	NaN	NaN	NaN	NaN	NaN	NaN	NaN	NaN	NaN	NaN	NaN	NaN	NaN	NaN	NaN	NaN	NaN	NaN	NaN	NaN	NaN	NaN	NaN	NaN	NaN	0	0	1.247e-05	1.351e-05	11.32	756.1	756.1	31.9	4.78113e-12	5.60398e-13	0	0	2.235e-11	2.50015e-12	0	0	5.06	NaN
Q14978-1	NOLC1	High	[K].AAKNSEEEEEEKK.[K]	Q14978-1 [559-571]	High	n/a	1xPhospho [S5]	1	1	1	2	1600.67	0	NaN	NaN	NaN	NaN	NaN	NaN	NaN	NaN	NaN	NaN	NaN	NaN	NaN	NaN	NaN	NaN	NaN	NaN	NaN	NaN	NaN	NaN	NaN	NaN	NaN	NaN	NaN	NaN	NaN	NaN	NaN	NaN	NaN	NaN	NaN	NaN	NaN	NaN	NaN	NaN	NaN	NaN	NaN	NaN	NaN	NaN	NaN	NaN	NaN	NaN	NaN	NaN	NaN	NaN	NaN	NaN	NaN	NaN	NaN	NaN	NaN	NaN	NaN	NaN	NaN	NaN	NaN	NaN	NaN	NaN	NaN	NaN	NaN	NaN	NaN	NaN	NaN	NaN	NaN	NaN	NaN	NaN	NaN	0	559	NaN	NaN	0.94	133.7	10.9	10.9	0.115775	0.00538946	0.00538945	0.0217518	0.884881	0.110087	0.110086	0.462082	NaN	NaN
P10643	C7	High	[R].SSSSSSRSYTSHTNEIHKGK.[S]	P10643 [227-246]	n/a	High	2xPhospho [T10;T13]	1	1	1	2	2339.97	0	NaN	NaN	NaN	NaN	NaN	NaN	NaN	NaN	NaN	NaN	NaN	NaN	NaN	NaN	NaN	NaN	NaN	NaN	NaN	NaN	NaN	NaN	NaN	NaN	NaN	NaN	NaN	NaN	NaN	NaN	NaN	NaN	NaN	NaN	NaN	NaN	NaN	NaN	NaN	NaN	NaN	NaN	NaN	NaN	NaN	NaN	NaN	NaN	NaN	NaN	NaN	NaN	NaN	NaN	NaN	NaN	NaN	NaN	NaN	NaN	NaN	NaN	NaN	NaN	NaN	NaN	NaN	NaN	NaN	NaN	NaN	NaN	NaN	NaN	NaN	NaN	NaN	NaN	NaN	NaN	NaN	NaN	NaN	0	0	0.00184	0.02511	NaN	NaN	NaN	NaN	NaN	NaN	NaN	NaN	NaN	NaN	NaN	NaN	2.17	NaN
O43581-3	SYT7	High	[R].TVQSHLAAGK.[L]	O43581-3 [177-186]	High	Low	1xPhospho [S4]	1	1	2	0	1091.52	0	NaN	NaN	NaN	NaN	NaN	NaN	NaN	NaN	NaN	NaN	NaN	NaN	NaN	NaN	NaN	NaN	NaN	NaN	NaN	NaN	NaN	NaN	NaN	NaN	NaN	NaN	NaN	NaN	NaN	NaN	NaN	NaN	NaN	NaN	NaN	NaN	NaN	NaN	NaN	NaN	NaN	NaN	NaN	NaN	NaN	NaN	NaN	NaN	NaN	NaN	NaN	NaN	NaN	NaN	NaN	NaN	NaN	NaN	NaN	NaN	NaN	NaN	NaN	NaN	NaN	NaN	NaN	NaN	NaN	NaN	NaN	NaN	NaN	NaN	NaN	NaN	NaN	NaN	NaN	NaN	NaN	NaN	NaN	0	177	0.06949	0.7392	1.78	240.3	89.5	89.5	0.0166771	0.0014246	0.00142458	0.00363586	0.500861	0.027663	0.0276628	0.133079	1.02	28.46
P02768-1	ALB	High	[K].ADDKETCFAEEGKK.[L]	P02768-1 [585-598]	High	Medium	1xCarbamidomethyl [C7];1xPhospho [T6]	1	1	2	2	1707.69	0	NaN	NaN	NaN	NaN	NaN	NaN	NaN	NaN	NaN	NaN	NaN	NaN	NaN	NaN	NaN	NaN	NaN	NaN	NaN	NaN	NaN	NaN	NaN	NaN	NaN	NaN	NaN	NaN	NaN	NaN	NaN	NaN	NaN	NaN	NaN	NaN	NaN	NaN	NaN	NaN	NaN	NaN	NaN	NaN	NaN	NaN	NaN	NaN	NaN	NaN	NaN	NaN	NaN	NaN	NaN	NaN	NaN	NaN	NaN	NaN	NaN	NaN	NaN	NaN	NaN	NaN	NaN	NaN	NaN	NaN	NaN	NaN	NaN	NaN	NaN	NaN	NaN	NaN	NaN	NaN	NaN	NaN	NaN	0	585	0.04991	0.6235	0.84	30.1	30.1	30.1	0.143546	0.0069646	0.00696409	0.0279606	0.907724	0.139248	0.139248	0.539985	1.49	34.78
O75445	USH2A	High	[R].TSPSAPSGMEPPK.[L]	O75445 [4527-4539]	n/a	High	1xPhospho [S2]	1	2	1	0	1365.58	0	NaN	NaN	NaN	NaN	NaN	NaN	NaN	NaN	NaN	NaN	NaN	NaN	NaN	NaN	NaN	NaN	NaN	NaN	NaN	NaN	NaN	NaN	NaN	NaN	NaN	NaN	NaN	NaN	NaN	NaN	NaN	NaN	NaN	NaN	NaN	NaN	NaN	NaN	NaN	NaN	NaN	NaN	NaN	NaN	NaN	NaN	NaN	NaN	NaN	NaN	NaN	NaN	NaN	NaN	NaN	NaN	NaN	NaN	NaN	NaN	NaN	NaN	NaN	NaN	NaN	NaN	NaN	NaN	NaN	NaN	NaN	NaN	NaN	NaN	NaN	NaN	NaN	NaN	NaN	NaN	NaN	NaN	NaN	0	0	0.008418	0.145	NaN	NaN	NaN	NaN	NaN	NaN	NaN	NaN	NaN	NaN	NaN	NaN	1.26	33.66
Q7Z5P9	MUC19	High	[K].TSQAFANSWEMMSCPK.[G]	Q7Z5P9 [973-988]	n/a	High	1xCarbamidomethyl [C14];2xOxidation [M11;2xPhospho [S8;M12];S13]	1	2	1	0	2066.71	0	NaN	NaN	NaN	NaN	NaN	NaN	NaN	NaN	NaN	NaN	NaN	NaN	NaN	NaN	NaN	NaN	NaN	NaN	NaN	NaN	NaN	NaN	NaN	NaN	NaN	NaN	NaN	NaN	NaN	NaN	NaN	NaN	NaN	NaN	NaN	NaN	NaN	NaN	NaN	NaN	NaN	NaN	NaN	NaN	NaN	NaN	NaN	NaN	NaN	NaN	NaN	NaN	NaN	NaN	NaN	NaN	NaN	NaN	NaN	NaN	NaN	NaN	NaN	NaN	NaN	NaN	NaN	NaN	NaN	NaN	NaN	NaN	NaN	NaN	NaN	NaN	NaN	NaN	NaN	NaN	NaN	NaN	NaN	0	0	0.006725	0.1139	NaN	NaN	NaN	NaN	NaN	NaN	NaN	NaN	NaN	NaN	NaN	NaN	2.24	NaN
P10636	MAPT	High	[K].DQGGYTMHQDQEGDTDAGLKESPLQTPTEDGSEEPGSETSDAK.[S]	P10636 [25-67]	High	n/a	1xOxidation [M7];2xPhospho [S22;T26]	1	1	1	1	4713.85	0	NaN	NaN	NaN	NaN	NaN	NaN	NaN	NaN	NaN	NaN	NaN	NaN	NaN	NaN	NaN	NaN	NaN	NaN	NaN	NaN	NaN	NaN	NaN	NaN	NaN	NaN	NaN	NaN	NaN	NaN	NaN	NaN	NaN	NaN	NaN	NaN	NaN	NaN	NaN	NaN	NaN	NaN	NaN	NaN	NaN	NaN	NaN	NaN	NaN	NaN	NaN	NaN	NaN	NaN	NaN	NaN	NaN	NaN	NaN	NaN	NaN	NaN	NaN	NaN	NaN	NaN	NaN	NaN	NaN	NaN	NaN	NaN	NaN	NaN	NaN	NaN	NaN	NaN	NaN	NaN	NaN	NaN	NaN	0	25	NaN	NaN	2.89	213	213	30.7	0.00127776	0.000221144	0.000220803	0.000844951	0.011033	0.000644023	0.000643905	0.00329347	NaN	NaN
P10636	MAPT	High	[K].DQGGYTMHQDQEGDTDAGLKESPLQTPTEDGSEEPGSETSDAK.[S]	P10636 [25-67]	High	n/a	1xPhospho [S22]	1	1	1	1	4617.88	0	NaN	NaN	NaN	NaN	NaN	NaN	NaN	NaN	NaN	NaN	NaN	NaN	NaN	NaN	NaN	NaN	NaN	NaN	NaN	NaN	NaN	NaN	NaN	NaN	NaN	NaN	NaN	NaN	NaN	NaN	NaN	NaN	NaN	NaN	NaN	NaN	NaN	NaN	NaN	NaN	NaN	NaN	NaN	NaN	NaN	NaN	NaN	NaN	NaN	NaN	NaN	NaN	NaN	NaN	NaN	NaN	NaN	NaN	NaN	NaN	NaN	NaN	NaN	NaN	NaN	NaN	NaN	NaN	NaN	NaN	NaN	NaN	NaN	NaN	NaN	NaN	NaN	NaN	NaN	NaN	NaN	NaN	NaN	0	25	NaN	NaN	7.29	639.2	639.2	58.6	5.15219e-08	1.95379e-05	1.77911e-05	0.000250501	4.45457e-07	3.74742e-05	3.40489e-05	0.000280505	NaN	NaN
Q9H467	CUEDC2	High	[K].YMMVDSAEDQK.[I]	Q9H467 [220-230]	n/a	High	1xPhospho [S6];2xOxidation [M2;M3]	1	1	1	0	1428.51	0	NaN	NaN	NaN	NaN	NaN	NaN	NaN	NaN	NaN	NaN	NaN	NaN	NaN	NaN	NaN	NaN	NaN	NaN	NaN	NaN	NaN	NaN	NaN	NaN	NaN	NaN	NaN	NaN	NaN	NaN	NaN	NaN	NaN	NaN	NaN	NaN	NaN	NaN	NaN	NaN	NaN	NaN	NaN	NaN	NaN	NaN	NaN	NaN	NaN	NaN	NaN	NaN	NaN	NaN	NaN	NaN	NaN	NaN	NaN	NaN	NaN	NaN	NaN	NaN	NaN	NaN	NaN	NaN	NaN	NaN	NaN	NaN	NaN	NaN	NaN	NaN	NaN	NaN	NaN	NaN	NaN	NaN	NaN	0	0	0.0008057	0.009066	NaN	NaN	NaN	NaN	NaN	NaN	NaN	NaN	NaN	NaN	NaN	NaN	1.76	NaN
O60936-3	NOL3	High	[R].ASDPDEAGGPEGSEAVQSGTPEEPEPELEAEASK.[E]	O60936-3 [192-225]	n/a	High	1xPhospho [T20]	1	2	1	0	3476.44	0	NaN	NaN	NaN	NaN	NaN	NaN	NaN	NaN	NaN	NaN	NaN	NaN	NaN	NaN	NaN	NaN	NaN	NaN	NaN	NaN	NaN	NaN	NaN	NaN	NaN	NaN	NaN	NaN	NaN	NaN	NaN	NaN	NaN	NaN	NaN	NaN	NaN	NaN	NaN	NaN	NaN	NaN	NaN	NaN	NaN	NaN	NaN	NaN	NaN	NaN	NaN	NaN	NaN	NaN	NaN	NaN	NaN	NaN	NaN	NaN	NaN	NaN	NaN	NaN	NaN	NaN	NaN	NaN	NaN	NaN	NaN	NaN	NaN	NaN	NaN	NaN	NaN	NaN	NaN	NaN	NaN	NaN	NaN	0	0	1.247e-05	2.916e-06	NaN	NaN	NaN	NaN	NaN	NaN	NaN	NaN	NaN	NaN	NaN	NaN	5.68	NaN
P05060	CHGB	High	[K].SSHFER.[R]	P05060 [533-538]	High	Low	1xPhospho [S2]	1	1	2	0	842.319	0	NaN	NaN	NaN	NaN	NaN	NaN	NaN	NaN	NaN	NaN	NaN	NaN	NaN	NaN	NaN	NaN	NaN	NaN	NaN	NaN	NaN	NaN	NaN	NaN	NaN	NaN	NaN	NaN	NaN	NaN	NaN	NaN	NaN	NaN	NaN	NaN	NaN	NaN	NaN	NaN	NaN	NaN	NaN	NaN	NaN	NaN	NaN	NaN	NaN	NaN	NaN	NaN	NaN	NaN	NaN	NaN	NaN	NaN	NaN	NaN	NaN	NaN	NaN	NaN	NaN	NaN	NaN	NaN	NaN	NaN	NaN	NaN	NaN	NaN	NaN	NaN	NaN	NaN	NaN	NaN	NaN	NaN	NaN	0	533	0.07793	0.7792	2.39	289.3	95.2	10.2	0.00406213	0.000314391	0.000314257	0.00123743	0.196053	0.00909703	0.009097	0.0354558	1.06	NaN
Q12774-1	ARHGEF5	High	[R].TTPQQGASGPGRSPVGQAR.[Q]	Q12774-1 [971-989]	High	n/a	1xPhospho [S13]	1	1	2	1	1931.91	0	NaN	NaN	NaN	NaN	NaN	NaN	NaN	NaN	NaN	NaN	NaN	NaN	NaN	NaN	NaN	NaN	NaN	NaN	NaN	NaN	NaN	NaN	NaN	NaN	NaN	NaN	NaN	NaN	NaN	NaN	NaN	NaN	NaN	NaN	NaN	NaN	NaN	NaN	NaN	NaN	NaN	NaN	NaN	NaN	NaN	NaN	NaN	NaN	NaN	NaN	NaN	NaN	NaN	NaN	NaN	NaN	NaN	NaN	NaN	NaN	NaN	NaN	NaN	NaN	NaN	NaN	NaN	NaN	NaN	NaN	NaN	NaN	NaN	NaN	NaN	NaN	NaN	NaN	NaN	NaN	NaN	NaN	NaN	0	971	NaN	NaN	3.42	274.1	274.1	72	0.000383532	9.86861e-05	9.50135e-05	0.000469704	0.00331456	0.000224684	0.000224217	0.00102912	NaN	21.87
O60658-1	PDE8A	High	[R].TRGAGLLESELR.[D]	O60658-1 [45-56]	High	n/a	1xPhospho [S9]	1	2	1	1	1381.68	0	NaN	NaN	NaN	NaN	NaN	NaN	NaN	NaN	NaN	NaN	NaN	NaN	NaN	NaN	NaN	NaN	NaN	NaN	NaN	NaN	NaN	NaN	NaN	NaN	NaN	NaN	NaN	NaN	NaN	NaN	NaN	NaN	NaN	NaN	NaN	NaN	NaN	NaN	NaN	NaN	NaN	NaN	NaN	NaN	NaN	NaN	NaN	NaN	NaN	NaN	NaN	NaN	NaN	NaN	NaN	NaN	NaN	NaN	NaN	NaN	NaN	NaN	NaN	NaN	NaN	NaN	NaN	NaN	NaN	NaN	NaN	NaN	NaN	NaN	NaN	NaN	NaN	NaN	NaN	NaN	NaN	NaN	NaN	0	45	NaN	NaN	0.88	103.9	46.8	46.8	0.130584	0.00600327	0.00600318	0.0242334	0.898128	0.123304	0.123304	0.498711	NaN	NaN
Q9H1Z4	WDR13	High	[R].YGPLSEPGSAR.[A]	Q9H1Z4 [66-76]	n/a	High	2xPhospho [S5;S9]	1	1	2	0	1293.49	0	NaN	NaN	NaN	NaN	NaN	NaN	NaN	NaN	NaN	NaN	NaN	NaN	NaN	NaN	NaN	NaN	NaN	NaN	NaN	NaN	NaN	NaN	NaN	NaN	NaN	NaN	NaN	NaN	NaN	NaN	NaN	NaN	NaN	NaN	NaN	NaN	NaN	NaN	NaN	NaN	NaN	NaN	NaN	NaN	NaN	NaN	NaN	NaN	NaN	NaN	NaN	NaN	NaN	NaN	NaN	NaN	NaN	NaN	NaN	NaN	NaN	NaN	NaN	NaN	NaN	NaN	NaN	NaN	NaN	NaN	NaN	NaN	NaN	NaN	NaN	NaN	NaN	NaN	NaN	NaN	NaN	NaN	NaN	0	0	0.001234	0.01627	NaN	NaN	NaN	NaN	NaN	NaN	NaN	NaN	NaN	NaN	NaN	NaN	1.73	NaN
P35579-1	MYH9	High	[K].YLYVDK.[N]	P35579-1 [9-14]	High	n/a	1xPhospho [Y1]	1	1	3	0	880.385	0	NaN	NaN	NaN	NaN	NaN	NaN	NaN	NaN	NaN	NaN	NaN	NaN	NaN	NaN	NaN	NaN	NaN	NaN	NaN	NaN	NaN	NaN	NaN	NaN	NaN	NaN	NaN	NaN	NaN	NaN	NaN	NaN	NaN	NaN	NaN	NaN	NaN	NaN	NaN	NaN	NaN	NaN	NaN	NaN	NaN	NaN	NaN	NaN	NaN	NaN	NaN	NaN	NaN	NaN	NaN	NaN	NaN	NaN	NaN	NaN	NaN	NaN	NaN	NaN	NaN	NaN	NaN	NaN	NaN	NaN	NaN	NaN	NaN	NaN	NaN	NaN	NaN	NaN	NaN	NaN	NaN	NaN	NaN	0	9	NaN	NaN	1.07	144.1	54.9	54.9	0.0844812	0.00373049	0.0037303	0.0130106	0.844241	0.0950207	0.0950185	0.41487	NaN	32.3
Q68DN1	C2orf16	High	[R].TRHSPSEMRPGRPSGR.[N]	Q68DN1 [1908-1923]	n/a	High	2xPhospho [S4;S6]	1	1	1	1	1967.84	0	NaN	NaN	NaN	NaN	NaN	NaN	NaN	NaN	NaN	NaN	NaN	NaN	NaN	NaN	NaN	NaN	NaN	NaN	NaN	NaN	NaN	NaN	NaN	NaN	NaN	NaN	NaN	NaN	NaN	NaN	NaN	NaN	NaN	NaN	NaN	NaN	NaN	NaN	NaN	NaN	NaN	NaN	NaN	NaN	NaN	NaN	NaN	NaN	NaN	NaN	NaN	NaN	NaN	NaN	NaN	NaN	NaN	NaN	NaN	NaN	NaN	NaN	NaN	NaN	NaN	NaN	NaN	NaN	NaN	NaN	NaN	NaN	NaN	NaN	NaN	NaN	NaN	NaN	NaN	NaN	NaN	NaN	NaN	0	0	0.005404	0.08964	NaN	NaN	NaN	NaN	NaN	NaN	NaN	NaN	NaN	NaN	NaN	NaN	1.98	NaN
Q6V0I7-1	FAT4	High	[K].DQATVHVYMKDINDNAPK.[F]	Q6V0I7-1 [1192-1209]	n/a	High	1xPhospho [Y8]	1	2	1	1	2138.96	0	NaN	NaN	NaN	NaN	NaN	NaN	NaN	NaN	NaN	NaN	NaN	NaN	NaN	NaN	NaN	NaN	NaN	NaN	NaN	NaN	NaN	NaN	NaN	NaN	NaN	NaN	NaN	NaN	NaN	NaN	NaN	NaN	NaN	NaN	NaN	NaN	NaN	NaN	NaN	NaN	NaN	NaN	NaN	NaN	NaN	NaN	NaN	NaN	NaN	NaN	NaN	NaN	NaN	NaN	NaN	NaN	NaN	NaN	NaN	NaN	NaN	NaN	NaN	NaN	NaN	NaN	NaN	NaN	NaN	NaN	NaN	NaN	NaN	NaN	NaN	NaN	NaN	NaN	NaN	NaN	NaN	NaN	NaN	0	0	0.001847	0.02533	NaN	NaN	NaN	NaN	NaN	NaN	NaN	NaN	NaN	NaN	NaN	NaN	2.94	NaN
P02675	FGB	High	[K].DNENVVNEYSSELEK.[H]	P02675 [164-178]	High	n/a	1xPhospho [S10]	1	1	1	0	1848.75	0	NaN	NaN	NaN	NaN	NaN	NaN	NaN	NaN	NaN	NaN	NaN	NaN	NaN	NaN	NaN	NaN	NaN	NaN	NaN	NaN	NaN	NaN	NaN	NaN	NaN	NaN	NaN	NaN	NaN	NaN	NaN	NaN	NaN	NaN	NaN	NaN	NaN	NaN	NaN	NaN	NaN	NaN	NaN	NaN	NaN	NaN	NaN	NaN	NaN	NaN	NaN	NaN	NaN	NaN	NaN	NaN	NaN	NaN	NaN	NaN	NaN	NaN	NaN	NaN	NaN	NaN	NaN	NaN	NaN	NaN	NaN	NaN	NaN	NaN	NaN	NaN	NaN	NaN	NaN	NaN	NaN	NaN	NaN	0	164	NaN	NaN	5.44	370.7	370.7	2.1	3.59546e-06	3.89672e-05	2.2849e-05	0.000147776	0.000206587	0.000106765	0.000103248	0.000383485	NaN	46.33
Q14498-1	RBM39	High	[R].YRSPYSGPK.[F]	Q14498-1 [95-103]	n/a	High	1xPhospho [S3]	1	2	1	1	1134.5	0	NaN	NaN	NaN	NaN	NaN	NaN	NaN	NaN	NaN	NaN	NaN	NaN	NaN	NaN	NaN	NaN	NaN	NaN	NaN	NaN	NaN	NaN	NaN	NaN	NaN	NaN	NaN	NaN	NaN	NaN	NaN	NaN	NaN	NaN	NaN	NaN	NaN	NaN	NaN	NaN	NaN	NaN	NaN	NaN	NaN	NaN	NaN	NaN	NaN	NaN	NaN	NaN	NaN	NaN	NaN	NaN	NaN	NaN	NaN	NaN	NaN	NaN	NaN	NaN	NaN	NaN	NaN	NaN	NaN	NaN	NaN	NaN	NaN	NaN	NaN	NaN	NaN	NaN	NaN	NaN	NaN	NaN	NaN	0	0	0.001149	0.0148	NaN	NaN	NaN	NaN	NaN	NaN	NaN	NaN	NaN	NaN	NaN	NaN	1.32	21.14
Q9BSL1	UBAC1	High	[R].APSPLPK.[M]	Q9BSL1 [96-102]	n/a	High	1xPhospho [S3]	1	1	1	0	789.391	0	NaN	NaN	NaN	NaN	NaN	NaN	NaN	NaN	NaN	NaN	NaN	NaN	NaN	NaN	NaN	NaN	NaN	NaN	NaN	NaN	NaN	NaN	NaN	NaN	NaN	NaN	NaN	NaN	NaN	NaN	NaN	NaN	NaN	NaN	NaN	NaN	NaN	NaN	NaN	NaN	NaN	NaN	NaN	NaN	NaN	NaN	NaN	NaN	NaN	NaN	NaN	NaN	NaN	NaN	NaN	NaN	NaN	NaN	NaN	NaN	NaN	NaN	NaN	NaN	NaN	NaN	NaN	NaN	NaN	NaN	NaN	NaN	NaN	NaN	NaN	NaN	NaN	NaN	NaN	NaN	NaN	NaN	NaN	0	0	0.009338	0.1609	NaN	NaN	NaN	NaN	NaN	NaN	NaN	NaN	NaN	NaN	NaN	NaN	1.26	NaN
O43240	KLK10	High	[K].YHQGSGPILPR.[R]	O43240 [121-131]	n/a	High	1xPhospho [S5]	1	1	2	0	1304.61	0	NaN	NaN	NaN	NaN	NaN	NaN	NaN	NaN	NaN	NaN	NaN	NaN	NaN	NaN	NaN	NaN	NaN	NaN	NaN	NaN	NaN	NaN	NaN	NaN	NaN	NaN	NaN	NaN	NaN	NaN	NaN	NaN	NaN	NaN	NaN	NaN	NaN	NaN	NaN	NaN	NaN	NaN	NaN	NaN	NaN	NaN	NaN	NaN	NaN	NaN	NaN	NaN	NaN	NaN	NaN	NaN	NaN	NaN	NaN	NaN	NaN	NaN	NaN	NaN	NaN	NaN	NaN	NaN	NaN	NaN	NaN	NaN	NaN	NaN	NaN	NaN	NaN	NaN	NaN	NaN	NaN	NaN	NaN	0	0	0.0005072	0.005591	NaN	NaN	NaN	NaN	NaN	NaN	NaN	NaN	NaN	NaN	NaN	NaN	2.24	33.64
Q9H7M9	C10orf54	High	[R].AQELVRMDSNIQGIENPGFEASPPAQGIPEAK.[V]	Q9H7M9 [227-258]	High	n/a	1xOxidation [M7];1xPhospho [S9]	1	1	1	1	3489.64	0	NaN	NaN	NaN	NaN	NaN	NaN	NaN	NaN	NaN	NaN	NaN	NaN	NaN	NaN	NaN	NaN	NaN	NaN	NaN	NaN	NaN	NaN	NaN	NaN	NaN	NaN	NaN	NaN	NaN	NaN	NaN	NaN	NaN	NaN	NaN	NaN	NaN	NaN	NaN	NaN	NaN	NaN	NaN	NaN	NaN	NaN	NaN	NaN	NaN	NaN	NaN	NaN	NaN	NaN	NaN	NaN	NaN	NaN	NaN	NaN	NaN	NaN	NaN	NaN	NaN	NaN	NaN	NaN	NaN	NaN	NaN	NaN	NaN	NaN	NaN	NaN	NaN	NaN	NaN	NaN	NaN	NaN	NaN	0	227	NaN	NaN	9.5	676.1	676.1	327.6	3.12964e-10	3.24028e-11	0	0	2.70588e-09	3.20855e-10	0	0	NaN	NaN
Q15139	PRKD1	High	[R].TSSAELSTSAPDEPLLQK.[S]	Q15139 [217-234]	n/a	High	1xPhospho [S3]	1	1	3	0	1953.91	0	NaN	NaN	NaN	NaN	NaN	NaN	NaN	NaN	NaN	NaN	NaN	NaN	NaN	NaN	NaN	NaN	NaN	NaN	NaN	NaN	NaN	NaN	NaN	NaN	NaN	NaN	NaN	NaN	NaN	NaN	NaN	NaN	NaN	NaN	NaN	NaN	NaN	NaN	NaN	NaN	NaN	NaN	NaN	NaN	NaN	NaN	NaN	NaN	NaN	NaN	NaN	NaN	NaN	NaN	NaN	NaN	NaN	NaN	NaN	NaN	NaN	NaN	NaN	NaN	NaN	NaN	NaN	NaN	NaN	NaN	NaN	NaN	NaN	NaN	NaN	NaN	NaN	NaN	NaN	NaN	NaN	NaN	NaN	0	0	1.247e-05	3.765e-06	NaN	NaN	NaN	NaN	NaN	NaN	NaN	NaN	NaN	NaN	NaN	NaN	3.79	NaN
P23588	EIF4B	High	[R].SSNPPARSQSSDTEQQSPTSGGGK.[V]	P23588 [488-511]	High	High	1xPhospho [T/S]	1	2	2	1	2470.05	0	NaN	NaN	NaN	NaN	NaN	NaN	NaN	NaN	NaN	NaN	NaN	NaN	NaN	NaN	NaN	NaN	NaN	NaN	NaN	NaN	NaN	NaN	NaN	NaN	NaN	NaN	NaN	NaN	NaN	NaN	NaN	NaN	NaN	NaN	NaN	NaN	NaN	NaN	NaN	NaN	NaN	NaN	NaN	NaN	NaN	NaN	NaN	NaN	NaN	NaN	NaN	NaN	NaN	NaN	NaN	NaN	NaN	NaN	NaN	NaN	NaN	NaN	NaN	NaN	NaN	NaN	NaN	NaN	NaN	NaN	NaN	NaN	NaN	NaN	NaN	NaN	NaN	NaN	NaN	NaN	NaN	NaN	NaN	0	0	8.588e-05	0.0002556	6.6	485.4	485.4	9.6	2.53532e-07	3.89672e-05	3.81997e-05	0.000222965	1.45699e-05	7.37083e-05	6.09689e-05	0.000210571	3.1	NaN
Q53SF7-2	COBLL1	High	[K].APSPPSKIPPHQSDENSR.[V]	Q53SF7-2 [402-419]	High	n/a	1xPhospho [S17]	1	1	1	1	2023.92	0	NaN	NaN	NaN	NaN	NaN	NaN	NaN	NaN	NaN	NaN	NaN	NaN	NaN	NaN	NaN	NaN	NaN	NaN	NaN	NaN	NaN	NaN	NaN	NaN	NaN	NaN	NaN	NaN	NaN	NaN	NaN	NaN	NaN	NaN	NaN	NaN	NaN	NaN	NaN	NaN	NaN	NaN	NaN	NaN	NaN	NaN	NaN	NaN	NaN	NaN	NaN	NaN	NaN	NaN	NaN	NaN	NaN	NaN	NaN	NaN	NaN	NaN	NaN	NaN	NaN	NaN	NaN	NaN	NaN	NaN	NaN	NaN	NaN	NaN	NaN	NaN	NaN	NaN	NaN	NaN	NaN	NaN	NaN	0	402	NaN	NaN	0.79	84.5	4.5	0.3	0.161558	0.0082123	0.00821221	0.030556	0.918752	0.169886	0.169886	0.601727	NaN	NaN
P20930	FLG	High	[R].TSRNWGSSFSQDSDSQGHSEDSER.[W]	P20930 [2559-2582]	High	n/a	1xPhospho [S15]	1	1	1	1	2766.07	0	NaN	NaN	NaN	NaN	NaN	NaN	NaN	NaN	NaN	NaN	NaN	NaN	NaN	NaN	NaN	NaN	NaN	NaN	NaN	NaN	NaN	NaN	NaN	NaN	NaN	NaN	NaN	NaN	NaN	NaN	NaN	NaN	NaN	NaN	NaN	NaN	NaN	NaN	NaN	NaN	NaN	NaN	NaN	NaN	NaN	NaN	NaN	NaN	NaN	NaN	NaN	NaN	NaN	NaN	NaN	NaN	NaN	NaN	NaN	NaN	NaN	NaN	NaN	NaN	NaN	NaN	NaN	NaN	NaN	NaN	NaN	NaN	NaN	NaN	NaN	NaN	NaN	NaN	NaN	NaN	NaN	NaN	NaN	0	2559	NaN	NaN	11.5	840.5	840.5	66.7	3.13256e-12	3.40172e-13	0	0	1.80023e-10	1.89785e-11	0	0	NaN	35.04
P13716-1	ALAD	High	[K].SSPAFGDR.[R]	P13716-1 [214-221]	n/a	High	1xPhospho [S2]	1	2	1	0	916.356	0	NaN	NaN	NaN	NaN	NaN	NaN	NaN	NaN	NaN	NaN	NaN	NaN	NaN	NaN	NaN	NaN	NaN	NaN	NaN	NaN	NaN	NaN	NaN	NaN	NaN	NaN	NaN	NaN	NaN	NaN	NaN	NaN	NaN	NaN	NaN	NaN	NaN	NaN	NaN	NaN	NaN	NaN	NaN	NaN	NaN	NaN	NaN	NaN	NaN	NaN	NaN	NaN	NaN	NaN	NaN	NaN	NaN	NaN	NaN	NaN	NaN	NaN	NaN	NaN	NaN	NaN	NaN	NaN	NaN	NaN	NaN	NaN	NaN	NaN	NaN	NaN	NaN	NaN	NaN	NaN	NaN	NaN	NaN	0	0	0.001001	0.01172	NaN	NaN	NaN	NaN	NaN	NaN	NaN	NaN	NaN	NaN	NaN	NaN	1.56	NaN
Q86Y82	STX12	High	[R].ARAGSRLSAEER.[Q]	Q86Y82 [135-146]	n/a	High	2xPhospho [S5;S8]	1	1	3	2	1462.62	0	NaN	NaN	NaN	NaN	NaN	NaN	NaN	NaN	NaN	NaN	NaN	NaN	NaN	NaN	NaN	NaN	NaN	NaN	NaN	NaN	NaN	NaN	NaN	NaN	NaN	NaN	NaN	NaN	NaN	NaN	NaN	NaN	NaN	NaN	NaN	NaN	NaN	NaN	NaN	NaN	NaN	NaN	NaN	NaN	NaN	NaN	NaN	NaN	NaN	NaN	NaN	NaN	NaN	NaN	NaN	NaN	NaN	NaN	NaN	NaN	NaN	NaN	NaN	NaN	NaN	NaN	NaN	NaN	NaN	NaN	NaN	NaN	NaN	NaN	NaN	NaN	NaN	NaN	NaN	NaN	NaN	NaN	NaN	0	0	0.0008278	0.009538	NaN	NaN	NaN	NaN	NaN	NaN	NaN	NaN	NaN	NaN	NaN	NaN	2.9	19.15
Q86TA1	MOB3B	High	[R].AQASLNSGVDLK.[A]	Q86TA1 [34-45]	n/a	High	1xPhospho [S4]	1	1	2	0	1282.6	0	NaN	NaN	NaN	NaN	NaN	NaN	NaN	NaN	NaN	NaN	NaN	NaN	NaN	NaN	NaN	NaN	NaN	NaN	NaN	NaN	NaN	NaN	NaN	NaN	NaN	NaN	NaN	NaN	NaN	NaN	NaN	NaN	NaN	NaN	NaN	NaN	NaN	NaN	NaN	NaN	NaN	NaN	NaN	NaN	NaN	NaN	NaN	NaN	NaN	NaN	NaN	NaN	NaN	NaN	NaN	NaN	NaN	NaN	NaN	NaN	NaN	NaN	NaN	NaN	NaN	NaN	NaN	NaN	NaN	NaN	NaN	NaN	NaN	NaN	NaN	NaN	NaN	NaN	NaN	NaN	NaN	NaN	NaN	0	0	0.0005186	0.005938	NaN	NaN	NaN	NaN	NaN	NaN	NaN	NaN	NaN	NaN	NaN	NaN	1.44	NaN
Q96EY5-1	MVB12A	High	[R].DMQGLSLDAASQPSK.[G]	Q96EY5-1 [165-179]	n/a	High	2xPhospho [S6;S11]	1	2	1	0	1707.67	0	NaN	NaN	NaN	NaN	NaN	NaN	NaN	NaN	NaN	NaN	NaN	NaN	NaN	NaN	NaN	NaN	NaN	NaN	NaN	NaN	NaN	NaN	NaN	NaN	NaN	NaN	NaN	NaN	NaN	NaN	NaN	NaN	NaN	NaN	NaN	NaN	NaN	NaN	NaN	NaN	NaN	NaN	NaN	NaN	NaN	NaN	NaN	NaN	NaN	NaN	NaN	NaN	NaN	NaN	NaN	NaN	NaN	NaN	NaN	NaN	NaN	NaN	NaN	NaN	NaN	NaN	NaN	NaN	NaN	NaN	NaN	NaN	NaN	NaN	NaN	NaN	NaN	NaN	NaN	NaN	NaN	NaN	NaN	0	0	0.004249	0.06859	NaN	NaN	NaN	NaN	NaN	NaN	NaN	NaN	NaN	NaN	NaN	NaN	2.25	NaN
Q13191-1	CBLB	High	[K].SSPCMVRK.[Q]	Q13191-1 [532-539]	n/a	High	1xCarbamidomethyl [C4];1xPhospho [S2]	1	4	1	1	1044.44	0	NaN	NaN	NaN	NaN	NaN	NaN	NaN	NaN	NaN	NaN	NaN	NaN	NaN	NaN	NaN	NaN	NaN	NaN	NaN	NaN	NaN	NaN	NaN	NaN	NaN	NaN	NaN	NaN	NaN	NaN	NaN	NaN	NaN	NaN	NaN	NaN	NaN	NaN	NaN	NaN	NaN	NaN	NaN	NaN	NaN	NaN	NaN	NaN	NaN	NaN	NaN	NaN	NaN	NaN	NaN	NaN	NaN	NaN	NaN	NaN	NaN	NaN	NaN	NaN	NaN	NaN	NaN	NaN	NaN	NaN	NaN	NaN	NaN	NaN	NaN	NaN	NaN	NaN	NaN	NaN	NaN	NaN	NaN	0	0	0.001093	0.01372	NaN	NaN	NaN	NaN	NaN	NaN	NaN	NaN	NaN	NaN	NaN	NaN	1.28	NaN
Q63ZY6-1	NSUN5P2	High	[K].ASAPERTPSPAPK.[R]	Q63ZY6-1 [252-264]	n/a	High	2xPhospho [T7;S9]	1	4	2	1	1468.62	0	NaN	NaN	NaN	NaN	NaN	NaN	NaN	NaN	NaN	NaN	NaN	NaN	NaN	NaN	NaN	NaN	NaN	NaN	NaN	NaN	NaN	NaN	NaN	NaN	NaN	NaN	NaN	NaN	NaN	NaN	NaN	NaN	NaN	NaN	NaN	NaN	NaN	NaN	NaN	NaN	NaN	NaN	NaN	NaN	NaN	NaN	NaN	NaN	NaN	NaN	NaN	NaN	NaN	NaN	NaN	NaN	NaN	NaN	NaN	NaN	NaN	NaN	NaN	NaN	NaN	NaN	NaN	NaN	NaN	NaN	NaN	NaN	NaN	NaN	NaN	NaN	NaN	NaN	NaN	NaN	NaN	NaN	NaN	0	0	8.588e-05	0.0003421	NaN	NaN	NaN	NaN	NaN	NaN	NaN	NaN	NaN	NaN	NaN	NaN	2.89	NaN
P19827-1	ITIH1	High	[K].AAISGENAGLVR.[A]	P19827-1 [126-137]	High	High	1xPhospho [S4]	1	1	4	0	1237.59	0	NaN	NaN	NaN	NaN	NaN	NaN	NaN	NaN	NaN	NaN	NaN	NaN	NaN	NaN	NaN	NaN	NaN	NaN	NaN	NaN	NaN	NaN	NaN	NaN	NaN	NaN	NaN	NaN	NaN	NaN	NaN	NaN	NaN	NaN	NaN	NaN	NaN	NaN	NaN	NaN	NaN	NaN	NaN	NaN	NaN	NaN	NaN	NaN	NaN	NaN	NaN	NaN	NaN	NaN	NaN	NaN	NaN	NaN	NaN	NaN	NaN	NaN	NaN	NaN	NaN	NaN	NaN	NaN	NaN	NaN	NaN	NaN	NaN	NaN	NaN	NaN	NaN	NaN	NaN	NaN	NaN	NaN	NaN	0	0	3.586e-05	8.23e-05	3.76	452.8	176.4	176.4	0.000174508	8.65791e-05	8.59266e-05	0.000402739	0.0015085	0.0001727	0.000167233	0.000543656	2.77	NaN
Q8IYE1	CCDC13	High	[K].AALGSALR.[G]	Q8IYE1 [676-683]	n/a	High	1xPhospho [S5]	1	1	1	0	838.418	0	NaN	NaN	NaN	NaN	NaN	NaN	NaN	NaN	NaN	NaN	NaN	NaN	NaN	NaN	NaN	NaN	NaN	NaN	NaN	NaN	NaN	NaN	NaN	NaN	NaN	NaN	NaN	NaN	NaN	NaN	NaN	NaN	NaN	NaN	NaN	NaN	NaN	NaN	NaN	NaN	NaN	NaN	NaN	NaN	NaN	NaN	NaN	NaN	NaN	NaN	NaN	NaN	NaN	NaN	NaN	NaN	NaN	NaN	NaN	NaN	NaN	NaN	NaN	NaN	NaN	NaN	NaN	NaN	NaN	NaN	NaN	NaN	NaN	NaN	NaN	NaN	NaN	NaN	NaN	NaN	NaN	NaN	NaN	0	0	0.003053	0.04668	NaN	NaN	NaN	NaN	NaN	NaN	NaN	NaN	NaN	NaN	NaN	NaN	1.46	NaN
Q08554-1	DSC1	High	[K].AASSQTPTMCTTTVTVK.[I]	Q08554-1 [445-461]	n/a	High	1xCarbamidomethyl [C10];1xPhospho [T13]	1	2	1	0	1863.82	0	NaN	NaN	NaN	NaN	NaN	NaN	NaN	NaN	NaN	NaN	NaN	NaN	NaN	NaN	NaN	NaN	NaN	NaN	NaN	NaN	NaN	NaN	NaN	NaN	NaN	NaN	NaN	NaN	NaN	NaN	NaN	NaN	NaN	NaN	NaN	NaN	NaN	NaN	NaN	NaN	NaN	NaN	NaN	NaN	NaN	NaN	NaN	NaN	NaN	NaN	NaN	NaN	NaN	NaN	NaN	NaN	NaN	NaN	NaN	NaN	NaN	NaN	NaN	NaN	NaN	NaN	NaN	NaN	NaN	NaN	NaN	NaN	NaN	NaN	NaN	NaN	NaN	NaN	NaN	NaN	NaN	NaN	NaN	0	0	0.005957	0.1007	NaN	NaN	NaN	NaN	NaN	NaN	NaN	NaN	NaN	NaN	NaN	NaN	1.67	NaN
Q8NFH8-2	REPS2	High	[R].APSQAAESSPAK.[K]	Q8NFH8-2 [403-414]	High	High	1xPhospho [S3]	1	4	6	0	1223.53	0	NaN	NaN	NaN	NaN	NaN	NaN	NaN	NaN	NaN	NaN	NaN	NaN	NaN	NaN	NaN	NaN	NaN	NaN	NaN	NaN	NaN	NaN	NaN	NaN	NaN	NaN	NaN	NaN	NaN	NaN	NaN	NaN	NaN	NaN	NaN	NaN	NaN	NaN	NaN	NaN	NaN	NaN	NaN	NaN	NaN	NaN	NaN	NaN	NaN	NaN	NaN	NaN	NaN	NaN	NaN	NaN	NaN	NaN	NaN	NaN	NaN	NaN	NaN	NaN	NaN	NaN	NaN	NaN	NaN	NaN	NaN	NaN	NaN	NaN	NaN	NaN	NaN	NaN	NaN	NaN	NaN	NaN	NaN	0	403	1.247e-05	3.004e-05	5.32	588.8	436.8	222.2	4.83901e-06	3.89672e-05	2.12555e-05	0.000139005	2.26205e-05	7.37083e-05	5.8572e-05	0.000204583	3.25	19.36
		High	[R].TVGYLR.[E]		n/a	High	1xPhospho [T1]	0	1	1	0	788.37	0	NaN	NaN	NaN	NaN	NaN	NaN	NaN	NaN	NaN	NaN	NaN	NaN	NaN	NaN	NaN	NaN	NaN	NaN	NaN	NaN	NaN	NaN	NaN	NaN	NaN	NaN	NaN	NaN	NaN	NaN	NaN	NaN	NaN	NaN	NaN	NaN	NaN	NaN	NaN	NaN	NaN	NaN	NaN	NaN	NaN	NaN	NaN	NaN	NaN	NaN	NaN	NaN	NaN	NaN	NaN	NaN	NaN	NaN	NaN	NaN	NaN	NaN	NaN	NaN	NaN	NaN	NaN	NaN	NaN	NaN	NaN	NaN	NaN	NaN	NaN	NaN	NaN	NaN	NaN	NaN	NaN	NaN	NaN	0	0	0.003435	0.05375	NaN	NaN	NaN	NaN	NaN	NaN	NaN	NaN	NaN	NaN	NaN	NaN	1.53	NaN
Q9Y2V2	CARHSP1	High	[R].TRTFSATVR.[A]	Q9Y2V2 [48-56]	High	Low	2xPhospho [T3;S5]	1	1	1	1	1198.5	0	NaN	NaN	NaN	NaN	NaN	NaN	NaN	NaN	NaN	NaN	NaN	NaN	NaN	NaN	NaN	NaN	NaN	NaN	NaN	NaN	NaN	NaN	NaN	NaN	NaN	NaN	NaN	NaN	NaN	NaN	NaN	NaN	NaN	NaN	NaN	NaN	NaN	NaN	NaN	NaN	NaN	NaN	NaN	NaN	NaN	NaN	NaN	NaN	NaN	NaN	NaN	NaN	NaN	NaN	NaN	NaN	NaN	NaN	NaN	NaN	NaN	NaN	NaN	NaN	NaN	NaN	NaN	NaN	NaN	NaN	NaN	NaN	NaN	NaN	NaN	NaN	NaN	NaN	NaN	NaN	NaN	NaN	NaN	0	0	0.06391	0.7118	2.17	222.2	93.5	17.7	0.00674177	0.000625173	0.000624791	0.00204903	0.288516	0.0143892	0.0143891	0.0601725	1.13	NaN
O75264	SMIM24	High	[K].ARAEDEEETTFRMESNLYQDQSEDK.[R]	O75264 [59-83]	High	High	2xPhospho [T10;Y/S]	1	1	3	2	3181.23	0	NaN	NaN	NaN	NaN	NaN	NaN	NaN	NaN	NaN	NaN	NaN	NaN	NaN	NaN	NaN	NaN	NaN	NaN	NaN	NaN	NaN	NaN	NaN	NaN	NaN	NaN	NaN	NaN	NaN	NaN	NaN	NaN	NaN	NaN	NaN	NaN	NaN	NaN	NaN	NaN	NaN	NaN	NaN	NaN	NaN	NaN	NaN	NaN	NaN	NaN	NaN	NaN	NaN	NaN	NaN	NaN	NaN	NaN	NaN	NaN	NaN	NaN	NaN	NaN	NaN	NaN	NaN	NaN	NaN	NaN	NaN	NaN	NaN	NaN	NaN	NaN	NaN	NaN	NaN	NaN	NaN	NaN	NaN	0	0	8.588e-05	0.0004365	6.76	484.1	484.1	12.5	1.73898e-07	1.95379e-05	1.59448e-05	0.000230468	9.99356e-06	7.37083e-05	6.36043e-05	0.00021777	4.23	NaN
Q9UKV3-5	ACIN1	High	[K].DPSSGQEVATPPVPQLQVCEPK.[E]	Q9UKV3-5 [673-694]	High	High	1xCarbamidomethyl [C19];1xPhospho [T10]	1	2	2	0	2443.12	0	NaN	NaN	NaN	NaN	NaN	NaN	NaN	NaN	NaN	NaN	NaN	NaN	NaN	NaN	NaN	NaN	NaN	NaN	NaN	NaN	NaN	NaN	NaN	NaN	NaN	NaN	NaN	NaN	NaN	NaN	NaN	NaN	NaN	NaN	NaN	NaN	NaN	NaN	NaN	NaN	NaN	NaN	NaN	NaN	NaN	NaN	NaN	NaN	NaN	NaN	NaN	NaN	NaN	NaN	NaN	NaN	NaN	NaN	NaN	NaN	NaN	NaN	NaN	NaN	NaN	NaN	NaN	NaN	NaN	NaN	NaN	NaN	NaN	NaN	NaN	NaN	NaN	NaN	NaN	NaN	NaN	NaN	NaN	0	673	1.247e-05	1.594e-06	9.49	656	656	185.9	3.26884e-10	3.58301e-11	0	0	1.87855e-08	1.96708e-09	0	0	4.55	NaN
P55884-2	EIF3B	High	[R].AQAVSEDAGGNEGR.[A]	P55884-2 [121-134]	High	High	1xPhospho [S5]	1	2	2	0	1440.58	0	NaN	NaN	NaN	NaN	NaN	NaN	NaN	NaN	NaN	NaN	NaN	NaN	NaN	NaN	NaN	NaN	NaN	NaN	NaN	NaN	NaN	NaN	NaN	NaN	NaN	NaN	NaN	NaN	NaN	NaN	NaN	NaN	NaN	NaN	NaN	NaN	NaN	NaN	NaN	NaN	NaN	NaN	NaN	NaN	NaN	NaN	NaN	NaN	NaN	NaN	NaN	NaN	NaN	NaN	NaN	NaN	NaN	NaN	NaN	NaN	NaN	NaN	NaN	NaN	NaN	NaN	NaN	NaN	NaN	NaN	NaN	NaN	NaN	NaN	NaN	NaN	NaN	NaN	NaN	NaN	NaN	NaN	NaN	0	0	1.247e-05	2.644e-05	6.04	532.2	463	463	9.12912e-07	3.89672e-05	3.3611e-05	0.000200642	5.24609e-05	7.37083e-05	6.30829e-05	0.000188466	3.19	NaN
O15018	PDZD2	High	[R].ASARDGWSPPR.[S]	O15018 [1571-1581]	n/a	High	1xPhospho [S8]	1	2	2	1	1279.56	0	NaN	NaN	NaN	NaN	NaN	NaN	NaN	NaN	NaN	NaN	NaN	NaN	NaN	NaN	NaN	NaN	NaN	NaN	NaN	NaN	NaN	NaN	NaN	NaN	NaN	NaN	NaN	NaN	NaN	NaN	NaN	NaN	NaN	NaN	NaN	NaN	NaN	NaN	NaN	NaN	NaN	NaN	NaN	NaN	NaN	NaN	NaN	NaN	NaN	NaN	NaN	NaN	NaN	NaN	NaN	NaN	NaN	NaN	NaN	NaN	NaN	NaN	NaN	NaN	NaN	NaN	NaN	NaN	NaN	NaN	NaN	NaN	NaN	NaN	NaN	NaN	NaN	NaN	NaN	NaN	NaN	NaN	NaN	0	0	0.006939	0.1179	NaN	NaN	NaN	NaN	NaN	NaN	NaN	NaN	NaN	NaN	NaN	NaN	1.28	21.63
Q12923-3	PTPN13	High	[R].YSDGSIALDIFGPQK.[M]	Q12923-3 [344-358]	High	n/a	1xPhospho [Y1]	1	1	1	0	1690.77	0	NaN	NaN	NaN	NaN	NaN	NaN	NaN	NaN	NaN	NaN	NaN	NaN	NaN	NaN	NaN	NaN	NaN	NaN	NaN	NaN	NaN	NaN	NaN	NaN	NaN	NaN	NaN	NaN	NaN	NaN	NaN	NaN	NaN	NaN	NaN	NaN	NaN	NaN	NaN	NaN	NaN	NaN	NaN	NaN	NaN	NaN	NaN	NaN	NaN	NaN	NaN	NaN	NaN	NaN	NaN	NaN	NaN	NaN	NaN	NaN	NaN	NaN	NaN	NaN	NaN	NaN	NaN	NaN	NaN	NaN	NaN	NaN	NaN	NaN	NaN	NaN	NaN	NaN	NaN	NaN	NaN	NaN	NaN	0	344	NaN	NaN	0.89	70.1	39.8	5.1	0.129816	0.00597007	0.00596988	0.0241713	0.897507	0.122089	0.122089	0.495851	NaN	NaN
P17936	IGFBP3	High	[R].YKVDYESQSTDTQNFSSESK.[R]	P17936 [186-205]	High	High	2xPhospho [S16;S/T]	1	2	5	1	2502.96	0	NaN	NaN	NaN	NaN	NaN	NaN	NaN	NaN	NaN	NaN	NaN	NaN	NaN	NaN	NaN	NaN	NaN	NaN	NaN	NaN	NaN	NaN	NaN	NaN	NaN	NaN	NaN	NaN	NaN	NaN	NaN	NaN	NaN	NaN	NaN	NaN	NaN	NaN	NaN	NaN	NaN	NaN	NaN	NaN	NaN	NaN	NaN	NaN	NaN	NaN	NaN	NaN	NaN	NaN	NaN	NaN	NaN	NaN	NaN	NaN	NaN	NaN	NaN	NaN	NaN	NaN	NaN	NaN	NaN	NaN	NaN	NaN	NaN	NaN	NaN	NaN	NaN	NaN	NaN	NaN	NaN	NaN	NaN	0	0	1.247e-05	3.052e-05	5.96	598.9	598.9	4.8	1.09955e-06	3.89672e-05	3.26898e-05	0.00019685	6.31858e-05	7.37083e-05	7.13812e-05	0.000184128	4.5	NaN
P06396	GSN	High	[K].AAYRTSPR.[L]	P06396 [649-656]	High	Medium	1xPhospho [T5]	1	1	1	1	1001.46	0	NaN	NaN	NaN	NaN	NaN	NaN	NaN	NaN	NaN	NaN	NaN	NaN	NaN	NaN	NaN	NaN	NaN	NaN	NaN	NaN	NaN	NaN	NaN	NaN	NaN	NaN	NaN	NaN	NaN	NaN	NaN	NaN	NaN	NaN	NaN	NaN	NaN	NaN	NaN	NaN	NaN	NaN	NaN	NaN	NaN	NaN	NaN	NaN	NaN	NaN	NaN	NaN	NaN	NaN	NaN	NaN	NaN	NaN	NaN	NaN	NaN	NaN	NaN	NaN	NaN	NaN	NaN	NaN	NaN	NaN	NaN	NaN	NaN	NaN	NaN	NaN	NaN	NaN	NaN	NaN	NaN	NaN	NaN	0	649	0.03896	0.5361	1.21	177.7	45.6	2.8	0.0615019	0.00272712	0.00272704	0.0084452	0.79389	0.0665995	0.0665985	0.315149	1.1	NaN
Q9NQW1-1	SEC31B	High	[R].DPSVFSAASFNGWISLYSVMGR.[S]	Q9NQW1-1 [315-336]	n/a	High	3xPhospho [S15;S18];Y17	1	4	1	0	2631.04	0	NaN	NaN	NaN	NaN	NaN	NaN	NaN	NaN	NaN	NaN	NaN	NaN	NaN	NaN	NaN	NaN	NaN	NaN	NaN	NaN	NaN	NaN	NaN	NaN	NaN	NaN	NaN	NaN	NaN	NaN	NaN	NaN	NaN	NaN	NaN	NaN	NaN	NaN	NaN	NaN	NaN	NaN	NaN	NaN	NaN	NaN	NaN	NaN	NaN	NaN	NaN	NaN	NaN	NaN	NaN	NaN	NaN	NaN	NaN	NaN	NaN	NaN	NaN	NaN	NaN	NaN	NaN	NaN	NaN	NaN	NaN	NaN	NaN	NaN	NaN	NaN	NaN	NaN	NaN	NaN	NaN	NaN	NaN	0	0	0.00609	0.103	NaN	NaN	NaN	NaN	NaN	NaN	NaN	NaN	NaN	NaN	NaN	NaN	3.23	NaN
Q9Y2U5	MAP3K2	High	[R].AQSYPDNHQEFSDYDNPIFEK.[F]	Q9Y2U5 [237-257]	High	High	1xPhospho [S3]	1	1	6	0	2624.06	0	NaN	NaN	NaN	NaN	NaN	NaN	NaN	NaN	NaN	NaN	NaN	NaN	NaN	NaN	NaN	NaN	NaN	NaN	NaN	NaN	NaN	NaN	NaN	NaN	NaN	NaN	NaN	NaN	NaN	NaN	NaN	NaN	NaN	NaN	NaN	NaN	NaN	NaN	NaN	NaN	NaN	NaN	NaN	NaN	NaN	NaN	NaN	NaN	NaN	NaN	NaN	NaN	NaN	NaN	NaN	NaN	NaN	NaN	NaN	NaN	NaN	NaN	NaN	NaN	NaN	NaN	NaN	NaN	NaN	NaN	NaN	NaN	NaN	NaN	NaN	NaN	NaN	NaN	NaN	NaN	NaN	NaN	NaN	0	237	1.247e-05	1.046e-06	5.19	480.4	480.4	89.9	6.40203e-06	3.89672e-05	2.51443e-05	0.0001374	2.9927e-05	7.37083e-05	5.65029e-05	0.000199442	4.22	NaN
Q685J3-1	MUC17	High	[K].TVLDNATEVVK.[E]	Q685J3-1 [4263-4273]	n/a	High	1xPhospho [T7]	1	1	1	0	1268.61	0	NaN	NaN	NaN	NaN	NaN	NaN	NaN	NaN	NaN	NaN	NaN	NaN	NaN	NaN	NaN	NaN	NaN	NaN	NaN	NaN	NaN	NaN	NaN	NaN	NaN	NaN	NaN	NaN	NaN	NaN	NaN	NaN	NaN	NaN	NaN	NaN	NaN	NaN	NaN	NaN	NaN	NaN	NaN	NaN	NaN	NaN	NaN	NaN	NaN	NaN	NaN	NaN	NaN	NaN	NaN	NaN	NaN	NaN	NaN	NaN	NaN	NaN	NaN	NaN	NaN	NaN	NaN	NaN	NaN	NaN	NaN	NaN	NaN	NaN	NaN	NaN	NaN	NaN	NaN	NaN	NaN	NaN	NaN	0	0	0.001264	0.01644	NaN	NaN	NaN	NaN	NaN	NaN	NaN	NaN	NaN	NaN	NaN	NaN	1.57	NaN
P60484	PTEN	High	[R].YSDTTDSDPENEPFDEDQHTQITK.[V]	P60484 [379-402]	n/a	High	1xPhospho [T5]	1	2	1	0	2892.14	0	NaN	NaN	NaN	NaN	NaN	NaN	NaN	NaN	NaN	NaN	NaN	NaN	NaN	NaN	NaN	NaN	NaN	NaN	NaN	NaN	NaN	NaN	NaN	NaN	NaN	NaN	NaN	NaN	NaN	NaN	NaN	NaN	NaN	NaN	NaN	NaN	NaN	NaN	NaN	NaN	NaN	NaN	NaN	NaN	NaN	NaN	NaN	NaN	NaN	NaN	NaN	NaN	NaN	NaN	NaN	NaN	NaN	NaN	NaN	NaN	NaN	NaN	NaN	NaN	NaN	NaN	NaN	NaN	NaN	NaN	NaN	NaN	NaN	NaN	NaN	NaN	NaN	NaN	NaN	NaN	NaN	NaN	NaN	0	0	1.247e-05	1.797e-05	NaN	NaN	NaN	NaN	NaN	NaN	NaN	NaN	NaN	NaN	NaN	NaN	3.91	NaN
Q53LP3	SOWAHC	High	[R].DLVMGSSPQLK.[R]	Q53LP3 [207-217]	n/a	High	1xPhospho [S7]	1	1	6	0	1254.58	0	NaN	NaN	NaN	NaN	NaN	NaN	NaN	NaN	NaN	NaN	NaN	NaN	NaN	NaN	NaN	NaN	NaN	NaN	NaN	NaN	NaN	NaN	NaN	NaN	NaN	NaN	NaN	NaN	NaN	NaN	NaN	NaN	NaN	NaN	NaN	NaN	NaN	NaN	NaN	NaN	NaN	NaN	NaN	NaN	NaN	NaN	NaN	NaN	NaN	NaN	NaN	NaN	NaN	NaN	NaN	NaN	NaN	NaN	NaN	NaN	NaN	NaN	NaN	NaN	NaN	NaN	NaN	NaN	NaN	NaN	NaN	NaN	NaN	NaN	NaN	NaN	NaN	NaN	NaN	NaN	NaN	NaN	NaN	0	0	0.0001394	0.0009393	NaN	NaN	NaN	NaN	NaN	NaN	NaN	NaN	NaN	NaN	NaN	NaN	2.39	47.6
Q14247-1	CTTN	High	[K].ASAGHAVSIAQDDAGADDWETDPDFVNDVSEK.[E]	Q14247-1 [4-35]	High	High	1xPhospho [S8]	1	3	3	0	3412.41	0	NaN	NaN	NaN	NaN	NaN	NaN	NaN	NaN	NaN	NaN	NaN	NaN	NaN	NaN	NaN	NaN	NaN	NaN	NaN	NaN	NaN	NaN	NaN	NaN	NaN	NaN	NaN	NaN	NaN	NaN	NaN	NaN	NaN	NaN	NaN	NaN	NaN	NaN	NaN	NaN	NaN	NaN	NaN	NaN	NaN	NaN	NaN	NaN	NaN	NaN	NaN	NaN	NaN	NaN	NaN	NaN	NaN	NaN	NaN	NaN	NaN	NaN	NaN	NaN	NaN	NaN	NaN	NaN	NaN	NaN	NaN	NaN	NaN	NaN	NaN	NaN	NaN	NaN	NaN	NaN	NaN	NaN	NaN	0	4	1.247e-05	1.026e-05	5.47	412.2	412.2	62.5	3.41443e-06	3.89672e-05	2.35872e-05	0.000152788	0.000196186	0.000106765	9.56566e-05	0.000401714	4.27	NaN
O15127	SCAMP2	High	[R].AASSAAQGAFQGN.[-]	O15127 [317-329]	n/a	High	2xPhospho [S3;S4]	1	1	1	0	1339.47	0	NaN	NaN	NaN	NaN	NaN	NaN	NaN	NaN	NaN	NaN	NaN	NaN	NaN	NaN	NaN	NaN	NaN	NaN	NaN	NaN	NaN	NaN	NaN	NaN	NaN	NaN	NaN	NaN	NaN	NaN	NaN	NaN	NaN	NaN	NaN	NaN	NaN	NaN	NaN	NaN	NaN	NaN	NaN	NaN	NaN	NaN	NaN	NaN	NaN	NaN	NaN	NaN	NaN	NaN	NaN	NaN	NaN	NaN	NaN	NaN	NaN	NaN	NaN	NaN	NaN	NaN	NaN	NaN	NaN	NaN	NaN	NaN	NaN	NaN	NaN	NaN	NaN	NaN	NaN	NaN	NaN	NaN	NaN	0	0	8.546e-05	0.000162	NaN	NaN	NaN	NaN	NaN	NaN	NaN	NaN	NaN	NaN	NaN	NaN	3.61	43.72
Q13496	MTM1	High	[M].ASASTSKYNSHSLENESIK.[R]	Q13496 [2-20]	High	n/a	1xAcetyl [N-Term];2xPhospho [T5;Y8]	1	1	1	1	2254.93	0	NaN	NaN	NaN	NaN	NaN	NaN	NaN	NaN	NaN	NaN	NaN	NaN	NaN	NaN	NaN	NaN	NaN	NaN	NaN	NaN	NaN	NaN	NaN	NaN	NaN	NaN	NaN	NaN	NaN	NaN	NaN	NaN	NaN	NaN	NaN	NaN	NaN	NaN	NaN	NaN	NaN	NaN	NaN	NaN	NaN	NaN	NaN	NaN	NaN	NaN	NaN	NaN	NaN	NaN	NaN	NaN	NaN	NaN	NaN	NaN	NaN	NaN	NaN	NaN	NaN	NaN	NaN	NaN	NaN	NaN	NaN	NaN	NaN	NaN	NaN	NaN	NaN	NaN	NaN	NaN	NaN	NaN	NaN	0	2	NaN	NaN	0.79	31.9	9.5	0.7	0.163821	0.00826016	0.0082601	0.0307801	0.679881	0.047023	0.0470228	0.235617	NaN	NaN
Q96D71-3	REPS1	High	[R].TSADAQEPASPVVSPQQSPPTSPHTWR.[K]	Q96D71-3 [153-179]	High	High	2xPhospho [T/S]	1	4	2	0	3018.3	0	NaN	NaN	NaN	NaN	NaN	NaN	NaN	NaN	NaN	NaN	NaN	NaN	NaN	NaN	NaN	NaN	NaN	NaN	NaN	NaN	NaN	NaN	NaN	NaN	NaN	NaN	NaN	NaN	NaN	NaN	NaN	NaN	NaN	NaN	NaN	NaN	NaN	NaN	NaN	NaN	NaN	NaN	NaN	NaN	NaN	NaN	NaN	NaN	NaN	NaN	NaN	NaN	NaN	NaN	NaN	NaN	NaN	NaN	NaN	NaN	NaN	NaN	NaN	NaN	NaN	NaN	NaN	NaN	NaN	NaN	NaN	NaN	NaN	NaN	NaN	NaN	NaN	NaN	NaN	NaN	NaN	NaN	NaN	0	153	8.588e-05	0.0004157	10.72	709.8	709.8	101.1	1.89629e-11	2.25634e-12	0	0	1.08977e-09	1.31836e-10	0	0	3.76	NaN
P11274-1	BCR	High	[R].ASASRPQPAPADGADPPPAEEPEARPDGEGSPGK.[A]	P11274-1 [92-125]	n/a	High	2xPhospho [S4;S31]	1	2	2	0	3468.47	0	NaN	NaN	NaN	NaN	NaN	NaN	NaN	NaN	NaN	NaN	NaN	NaN	NaN	NaN	NaN	NaN	NaN	NaN	NaN	NaN	NaN	NaN	NaN	NaN	NaN	NaN	NaN	NaN	NaN	NaN	NaN	NaN	NaN	NaN	NaN	NaN	NaN	NaN	NaN	NaN	NaN	NaN	NaN	NaN	NaN	NaN	NaN	NaN	NaN	NaN	NaN	NaN	NaN	NaN	NaN	NaN	NaN	NaN	NaN	NaN	NaN	NaN	NaN	NaN	NaN	NaN	NaN	NaN	NaN	NaN	NaN	NaN	NaN	NaN	NaN	NaN	NaN	NaN	NaN	NaN	NaN	NaN	NaN	0	0	2.743e-05	6.773e-05	NaN	NaN	NaN	NaN	NaN	NaN	NaN	NaN	NaN	NaN	NaN	NaN	6.13	NaN
Q4ZHG4-1	FNDC1	High	[K].AQDVQQSTDADTEGHSPK.[A]	Q4ZHG4-1 [949-966]	n/a	High	2xPhospho [T8;T12]	1	2	2	0	2073.78	0	NaN	NaN	NaN	NaN	NaN	NaN	NaN	NaN	NaN	NaN	NaN	NaN	NaN	NaN	NaN	NaN	NaN	NaN	NaN	NaN	NaN	NaN	NaN	NaN	NaN	NaN	NaN	NaN	NaN	NaN	NaN	NaN	NaN	NaN	NaN	NaN	NaN	NaN	NaN	NaN	NaN	NaN	NaN	NaN	NaN	NaN	NaN	NaN	NaN	NaN	NaN	NaN	NaN	NaN	NaN	NaN	NaN	NaN	NaN	NaN	NaN	NaN	NaN	NaN	NaN	NaN	NaN	NaN	NaN	NaN	NaN	NaN	NaN	NaN	NaN	NaN	NaN	NaN	NaN	NaN	NaN	NaN	NaN	0	0	0.003348	0.05203	NaN	NaN	NaN	NaN	NaN	NaN	NaN	NaN	NaN	NaN	NaN	NaN	2.34	NaN
Q9BXF6	RAB11FIP5	High	[K].SSLTQSNTSLGSDSTLSSASGSLAYQGPGAELLTR.[S]	Q9BXF6 [243-277]	High	n/a	1xPhospho [T4]	1	1	1	0	3523.64	0	NaN	NaN	NaN	NaN	NaN	NaN	NaN	NaN	NaN	NaN	NaN	NaN	NaN	NaN	NaN	NaN	NaN	NaN	NaN	NaN	NaN	NaN	NaN	NaN	NaN	NaN	NaN	NaN	NaN	NaN	NaN	NaN	NaN	NaN	NaN	NaN	NaN	NaN	NaN	NaN	NaN	NaN	NaN	NaN	NaN	NaN	NaN	NaN	NaN	NaN	NaN	NaN	NaN	NaN	NaN	NaN	NaN	NaN	NaN	NaN	NaN	NaN	NaN	NaN	NaN	NaN	NaN	NaN	NaN	NaN	NaN	NaN	NaN	NaN	NaN	NaN	NaN	NaN	NaN	NaN	NaN	NaN	NaN	0	243	NaN	NaN	8.83	615.8	615.8	1.8	1.48972e-09	1.5275e-10	0	0	8.56122e-08	8.03802e-09	0	0	NaN	NaN
Q8WXS8	ADAMTS14	High	[R].TVKGTLGK.[A]	Q8WXS8 [715-722]	n/a	High	2xPhospho [T1;T5]	1	4	1	1	963.431	0	NaN	NaN	NaN	NaN	NaN	NaN	NaN	NaN	NaN	NaN	NaN	NaN	NaN	NaN	NaN	NaN	NaN	NaN	NaN	NaN	NaN	NaN	NaN	NaN	NaN	NaN	NaN	NaN	NaN	NaN	NaN	NaN	NaN	NaN	NaN	NaN	NaN	NaN	NaN	NaN	NaN	NaN	NaN	NaN	NaN	NaN	NaN	NaN	NaN	NaN	NaN	NaN	NaN	NaN	NaN	NaN	NaN	NaN	NaN	NaN	NaN	NaN	NaN	NaN	NaN	NaN	NaN	NaN	NaN	NaN	NaN	NaN	NaN	NaN	NaN	NaN	NaN	NaN	NaN	NaN	NaN	NaN	NaN	0	0	0.008703	0.151	NaN	NaN	NaN	NaN	NaN	NaN	NaN	NaN	NaN	NaN	NaN	NaN	1.52	NaN
P35269	GTF2F1	High	[K].TTPNSGDVQVTEDAVR.[R]	P35269 [445-460]	n/a	High	1xPhospho [T2]	1	1	1	0	1768.77	0	NaN	NaN	NaN	NaN	NaN	NaN	NaN	NaN	NaN	NaN	NaN	NaN	NaN	NaN	NaN	NaN	NaN	NaN	NaN	NaN	NaN	NaN	NaN	NaN	NaN	NaN	NaN	NaN	NaN	NaN	NaN	NaN	NaN	NaN	NaN	NaN	NaN	NaN	NaN	NaN	NaN	NaN	NaN	NaN	NaN	NaN	NaN	NaN	NaN	NaN	NaN	NaN	NaN	NaN	NaN	NaN	NaN	NaN	NaN	NaN	NaN	NaN	NaN	NaN	NaN	NaN	NaN	NaN	NaN	NaN	NaN	NaN	NaN	NaN	NaN	NaN	NaN	NaN	NaN	NaN	NaN	NaN	NaN	0	0	1.247e-05	3.621e-06	NaN	NaN	NaN	NaN	NaN	NaN	NaN	NaN	NaN	NaN	NaN	NaN	4.19	NaN
Q96JH7	VCPIP1	High	[K].APYSPTTSK.[E]	Q96JH7 [765-773]	n/a	High	1xPhospho [S4]	1	1	1	0	1031.44	0	NaN	NaN	NaN	NaN	NaN	NaN	NaN	NaN	NaN	NaN	NaN	NaN	NaN	NaN	NaN	NaN	NaN	NaN	NaN	NaN	NaN	NaN	NaN	NaN	NaN	NaN	NaN	NaN	NaN	NaN	NaN	NaN	NaN	NaN	NaN	NaN	NaN	NaN	NaN	NaN	NaN	NaN	NaN	NaN	NaN	NaN	NaN	NaN	NaN	NaN	NaN	NaN	NaN	NaN	NaN	NaN	NaN	NaN	NaN	NaN	NaN	NaN	NaN	NaN	NaN	NaN	NaN	NaN	NaN	NaN	NaN	NaN	NaN	NaN	NaN	NaN	NaN	NaN	NaN	NaN	NaN	NaN	NaN	0	0	0.002286	0.03183	NaN	NaN	NaN	NaN	NaN	NaN	NaN	NaN	NaN	NaN	NaN	NaN	1.33	NaN
P22314	UBA1	High	[R].YDGQVAVFGSDLQEK.[L]	P22314 [451-465]	High	Low	2xPhospho [Y1;S10]	1	1	1	0	1815.72	0	NaN	NaN	NaN	NaN	NaN	NaN	NaN	NaN	NaN	NaN	NaN	NaN	NaN	NaN	NaN	NaN	NaN	NaN	NaN	NaN	NaN	NaN	NaN	NaN	NaN	NaN	NaN	NaN	NaN	NaN	NaN	NaN	NaN	NaN	NaN	NaN	NaN	NaN	NaN	NaN	NaN	NaN	NaN	NaN	NaN	NaN	NaN	NaN	NaN	NaN	NaN	NaN	NaN	NaN	NaN	NaN	NaN	NaN	NaN	NaN	NaN	NaN	NaN	NaN	NaN	NaN	NaN	NaN	NaN	NaN	NaN	NaN	NaN	NaN	NaN	NaN	NaN	NaN	NaN	NaN	NaN	NaN	NaN	0	0	0.06437	0.7142	0.93	61.9	61.9	61.9	0.11679	0.00543602	0.00543596	0.0219536	0.513743	0.0284548	0.0284544	0.137854	2.12	16.69
Q9BV36	MLPH	High	[R].AAGLTVKPSGK.[P]	Q9BV36 [495-505]	High	n/a	2xPhospho [T5;S9]	1	1	1	0	1188.54	0	NaN	NaN	NaN	NaN	NaN	NaN	NaN	NaN	NaN	NaN	NaN	NaN	NaN	NaN	NaN	NaN	NaN	NaN	NaN	NaN	NaN	NaN	NaN	NaN	NaN	NaN	NaN	NaN	NaN	NaN	NaN	NaN	NaN	NaN	NaN	NaN	NaN	NaN	NaN	NaN	NaN	NaN	NaN	NaN	NaN	NaN	NaN	NaN	NaN	NaN	NaN	NaN	NaN	NaN	NaN	NaN	NaN	NaN	NaN	NaN	NaN	NaN	NaN	NaN	NaN	NaN	NaN	NaN	NaN	NaN	NaN	NaN	NaN	NaN	NaN	NaN	NaN	NaN	NaN	NaN	NaN	NaN	NaN	0	495	NaN	NaN	2.99	300.5	214.2	214.2	0.00102882	0.000187769	0.000184747	0.000873286	0.0560137	0.00195847	0.00195761	0.00684877	NaN	NaN
Q9UKV3-5	ACIN1	High	[K].TTSPLEEEEREIK.[S]	Q9UKV3-5 [363-375]	High	High	1xPhospho [S3]	1	2	2	1	1640.74	0	NaN	NaN	NaN	NaN	NaN	NaN	NaN	NaN	NaN	NaN	NaN	NaN	NaN	NaN	NaN	NaN	NaN	NaN	NaN	NaN	NaN	NaN	NaN	NaN	NaN	NaN	NaN	NaN	NaN	NaN	NaN	NaN	NaN	NaN	NaN	NaN	NaN	NaN	NaN	NaN	NaN	NaN	NaN	NaN	NaN	NaN	NaN	NaN	NaN	NaN	NaN	NaN	NaN	NaN	NaN	NaN	NaN	NaN	NaN	NaN	NaN	NaN	NaN	NaN	NaN	NaN	NaN	NaN	NaN	NaN	NaN	NaN	NaN	NaN	NaN	NaN	NaN	NaN	NaN	NaN	NaN	NaN	NaN	0	0	0.0004663	0.004821	3.68	316.7	184.4	63.2	0.000211132	9.86861e-05	9.03737e-05	0.000384541	0.012006	0.000668971	0.000668803	0.00353387	1.78	NaN
P46019	PHKA2	High	[R].SSTPSSPTGTSSSDSGGHHIGWGER.[Q]	P46019 [1039-1063]	High	High	1xPhospho [S6]	1	1	2	0	2551.05	0	NaN	NaN	NaN	NaN	NaN	NaN	NaN	NaN	NaN	NaN	NaN	NaN	NaN	NaN	NaN	NaN	NaN	NaN	NaN	NaN	NaN	NaN	NaN	NaN	NaN	NaN	NaN	NaN	NaN	NaN	NaN	NaN	NaN	NaN	NaN	NaN	NaN	NaN	NaN	NaN	NaN	NaN	NaN	NaN	NaN	NaN	NaN	NaN	NaN	NaN	NaN	NaN	NaN	NaN	NaN	NaN	NaN	NaN	NaN	NaN	NaN	NaN	NaN	NaN	NaN	NaN	NaN	NaN	NaN	NaN	NaN	NaN	NaN	NaN	NaN	NaN	NaN	NaN	NaN	NaN	NaN	NaN	NaN	0	0	1.961e-05	4.455e-05	5.31	453.4	453.4	47.3	4.93835e-06	3.89672e-05	2.12456e-05	0.000138831	4.26966e-05	7.37083e-05	5.45048e-05	0.000193798	3.23	NaN
Q9Y342	PLLP	High	[R].TSSPAQGAEASVSALRPDLGFVR.[S]	Q9Y342 [12-34]	n/a	High	1xPhospho [S2]	1	1	2	0	2396.16	0	NaN	NaN	NaN	NaN	NaN	NaN	NaN	NaN	NaN	NaN	NaN	NaN	NaN	NaN	NaN	NaN	NaN	NaN	NaN	NaN	NaN	NaN	NaN	NaN	NaN	NaN	NaN	NaN	NaN	NaN	NaN	NaN	NaN	NaN	NaN	NaN	NaN	NaN	NaN	NaN	NaN	NaN	NaN	NaN	NaN	NaN	NaN	NaN	NaN	NaN	NaN	NaN	NaN	NaN	NaN	NaN	NaN	NaN	NaN	NaN	NaN	NaN	NaN	NaN	NaN	NaN	NaN	NaN	NaN	NaN	NaN	NaN	NaN	NaN	NaN	NaN	NaN	NaN	NaN	NaN	NaN	NaN	NaN	0	0	8.588e-05	0.0003118	NaN	NaN	NaN	NaN	NaN	NaN	NaN	NaN	NaN	NaN	NaN	NaN	2.78	NaN
Q674X7-2	KAZN	High	[R].SSTPSDINSPR.[H]	Q674X7-2 [331-341]	High	n/a	1xPhospho [T3]	1	3	1	0	1240.52	0	NaN	NaN	NaN	NaN	NaN	NaN	NaN	NaN	NaN	NaN	NaN	NaN	NaN	NaN	NaN	NaN	NaN	NaN	NaN	NaN	NaN	NaN	NaN	NaN	NaN	NaN	NaN	NaN	NaN	NaN	NaN	NaN	NaN	NaN	NaN	NaN	NaN	NaN	NaN	NaN	NaN	NaN	NaN	NaN	NaN	NaN	NaN	NaN	NaN	NaN	NaN	NaN	NaN	NaN	NaN	NaN	NaN	NaN	NaN	NaN	NaN	NaN	NaN	NaN	NaN	NaN	NaN	NaN	NaN	NaN	NaN	NaN	NaN	NaN	NaN	NaN	NaN	NaN	NaN	NaN	NaN	NaN	NaN	0	331	NaN	NaN	1.92	366.6	128.6	74.6	0.0119831	0.00118505	0.00118501	0.00307606	0.0558137	0.00185429	0.00185393	0.00648259	NaN	NaN
Q9UQ35	SRRM2	High	[K].SSTPPRQSPSRSSSPQPK.[V]	Q9UQ35 [901-918]	n/a	High	3xPhospho [S/T]	1	2	5	2	2150.87	0	NaN	NaN	NaN	NaN	NaN	NaN	NaN	NaN	NaN	NaN	NaN	NaN	NaN	NaN	NaN	NaN	NaN	NaN	NaN	NaN	NaN	NaN	NaN	NaN	NaN	NaN	NaN	NaN	NaN	NaN	NaN	NaN	NaN	NaN	NaN	NaN	NaN	NaN	NaN	NaN	NaN	NaN	NaN	NaN	NaN	NaN	NaN	NaN	NaN	NaN	NaN	NaN	NaN	NaN	NaN	NaN	NaN	NaN	NaN	NaN	NaN	NaN	NaN	NaN	NaN	NaN	NaN	NaN	NaN	NaN	NaN	NaN	NaN	NaN	NaN	NaN	NaN	NaN	NaN	NaN	NaN	NaN	NaN	0	0	0.002321	0.0323	NaN	NaN	NaN	NaN	NaN	NaN	NaN	NaN	NaN	NaN	NaN	NaN	3.08	18.62
Q6JBY9	RCSD1	High	[K].ARRSSEEVDGQHPAQEEVPESPQTSGPEAENR.[C]	Q6JBY9 [264-295]	n/a	High	1xPhospho [S5]	1	1	1	2	3583.57	0	NaN	NaN	NaN	NaN	NaN	NaN	NaN	NaN	NaN	NaN	NaN	NaN	NaN	NaN	NaN	NaN	NaN	NaN	NaN	NaN	NaN	NaN	NaN	NaN	NaN	NaN	NaN	NaN	NaN	NaN	NaN	NaN	NaN	NaN	NaN	NaN	NaN	NaN	NaN	NaN	NaN	NaN	NaN	NaN	NaN	NaN	NaN	NaN	NaN	NaN	NaN	NaN	NaN	NaN	NaN	NaN	NaN	NaN	NaN	NaN	NaN	NaN	NaN	NaN	NaN	NaN	NaN	NaN	NaN	NaN	NaN	NaN	NaN	NaN	NaN	NaN	NaN	NaN	NaN	NaN	NaN	NaN	NaN	0	0	1.247e-05	1.072e-05	NaN	NaN	NaN	NaN	NaN	NaN	NaN	NaN	NaN	NaN	NaN	NaN	4.03	NaN
Q08554-1	DSC1	High	[K].TQQSFEMVK.[G]	Q08554-1 [776-784]	n/a	High	1xPhospho [S4]	1	2	1	0	1177.5	0	NaN	NaN	NaN	NaN	NaN	NaN	NaN	NaN	NaN	NaN	NaN	NaN	NaN	NaN	NaN	NaN	NaN	NaN	NaN	NaN	NaN	NaN	NaN	NaN	NaN	NaN	NaN	NaN	NaN	NaN	NaN	NaN	NaN	NaN	NaN	NaN	NaN	NaN	NaN	NaN	NaN	NaN	NaN	NaN	NaN	NaN	NaN	NaN	NaN	NaN	NaN	NaN	NaN	NaN	NaN	NaN	NaN	NaN	NaN	NaN	NaN	NaN	NaN	NaN	NaN	NaN	NaN	NaN	NaN	NaN	NaN	NaN	NaN	NaN	NaN	NaN	NaN	NaN	NaN	NaN	NaN	NaN	NaN	0	0	0.00598	0.1011	NaN	NaN	NaN	NaN	NaN	NaN	NaN	NaN	NaN	NaN	NaN	NaN	1.46	NaN
P05023	ATP1A1	High	[K].YEPAAVSEQGDK.[K]	P05023 [10-21]	High	High	1xPhospho [S7]	1	3	2	0	1373.56	0	NaN	NaN	NaN	NaN	NaN	NaN	NaN	NaN	NaN	NaN	NaN	NaN	NaN	NaN	NaN	NaN	NaN	NaN	NaN	NaN	NaN	NaN	NaN	NaN	NaN	NaN	NaN	NaN	NaN	NaN	NaN	NaN	NaN	NaN	NaN	NaN	NaN	NaN	NaN	NaN	NaN	NaN	NaN	NaN	NaN	NaN	NaN	NaN	NaN	NaN	NaN	NaN	NaN	NaN	NaN	NaN	NaN	NaN	NaN	NaN	NaN	NaN	NaN	NaN	NaN	NaN	NaN	NaN	NaN	NaN	NaN	NaN	NaN	NaN	NaN	NaN	NaN	NaN	NaN	NaN	NaN	NaN	NaN	0	0	0.001044	0.01253	4.15	315.2	266.8	266.8	7.14715e-05	7.89856e-05	7.78061e-05	0.000335909	0.00409101	0.000278161	0.000276904	0.00131739	1.83	NaN
O95429	BAG4	High	[R].SSGNSPTPVSR.[W]	O95429 [175-185]	n/a	High	1xPhospho [S5]	1	2	1	0	1168.5	0	NaN	NaN	NaN	NaN	NaN	NaN	NaN	NaN	NaN	NaN	NaN	NaN	NaN	NaN	NaN	NaN	NaN	NaN	NaN	NaN	NaN	NaN	NaN	NaN	NaN	NaN	NaN	NaN	NaN	NaN	NaN	NaN	NaN	NaN	NaN	NaN	NaN	NaN	NaN	NaN	NaN	NaN	NaN	NaN	NaN	NaN	NaN	NaN	NaN	NaN	NaN	NaN	NaN	NaN	NaN	NaN	NaN	NaN	NaN	NaN	NaN	NaN	NaN	NaN	NaN	NaN	NaN	NaN	NaN	NaN	NaN	NaN	NaN	NaN	NaN	NaN	NaN	NaN	NaN	NaN	NaN	NaN	NaN	0	0	8.588e-05	0.0003096	NaN	NaN	NaN	NaN	NaN	NaN	NaN	NaN	NaN	NaN	NaN	NaN	2.46	NaN
P60468	SEC61B	High	[R].TTSAGTGGMWR.[F]	P60468 [47-57]	High	n/a	1xPhospho [S3]	1	1	1	0	1204.48	0	NaN	NaN	NaN	NaN	NaN	NaN	NaN	NaN	NaN	NaN	NaN	NaN	NaN	NaN	NaN	NaN	NaN	NaN	NaN	NaN	NaN	NaN	NaN	NaN	NaN	NaN	NaN	NaN	NaN	NaN	NaN	NaN	NaN	NaN	NaN	NaN	NaN	NaN	NaN	NaN	NaN	NaN	NaN	NaN	NaN	NaN	NaN	NaN	NaN	NaN	NaN	NaN	NaN	NaN	NaN	NaN	NaN	NaN	NaN	NaN	NaN	NaN	NaN	NaN	NaN	NaN	NaN	NaN	NaN	NaN	NaN	NaN	NaN	NaN	NaN	NaN	NaN	NaN	NaN	NaN	NaN	NaN	NaN	0	47	NaN	NaN	0.73	72	72	23.9	0.186658	0.0092596	0.00925927	0.0335279	0.878634	0.106793	0.106793	0.452284	NaN	NaN
O60841	EIF5B	High	[R].DPIVMGVTVEAGQVKQGTPMCVPSK.[N]	O60841 [1106-1130]	High	n/a	1xCarbamidomethyl [C21];1xOxidation [M20];1xPhospho [T8]	1	1	1	1	2724.28	0	NaN	NaN	NaN	NaN	NaN	NaN	NaN	NaN	NaN	NaN	NaN	NaN	NaN	NaN	NaN	NaN	NaN	NaN	NaN	NaN	NaN	NaN	NaN	NaN	NaN	NaN	NaN	NaN	NaN	NaN	NaN	NaN	NaN	NaN	NaN	NaN	NaN	NaN	NaN	NaN	NaN	NaN	NaN	NaN	NaN	NaN	NaN	NaN	NaN	NaN	NaN	NaN	NaN	NaN	NaN	NaN	NaN	NaN	NaN	NaN	NaN	NaN	NaN	NaN	NaN	NaN	NaN	NaN	NaN	NaN	NaN	NaN	NaN	NaN	NaN	NaN	NaN	NaN	NaN	NaN	NaN	NaN	NaN	0	1106	NaN	NaN	0.91	35.8	14.7	14.7	0.123723	0.00572477	0.00572447	0.0231736	0.892336	0.115973	0.115973	0.478464	NaN	NaN
Q9UQ35	SRRM2	High	[K].DIPRTPSR.[G]	Q9UQ35 [1468-1475]	High	n/a	1xPhospho [T5]	1	1	1	1	1021.48	0	NaN	NaN	NaN	NaN	NaN	NaN	NaN	NaN	NaN	NaN	NaN	NaN	NaN	NaN	NaN	NaN	NaN	NaN	NaN	NaN	NaN	NaN	NaN	NaN	NaN	NaN	NaN	NaN	NaN	NaN	NaN	NaN	NaN	NaN	NaN	NaN	NaN	NaN	NaN	NaN	NaN	NaN	NaN	NaN	NaN	NaN	NaN	NaN	NaN	NaN	NaN	NaN	NaN	NaN	NaN	NaN	NaN	NaN	NaN	NaN	NaN	NaN	NaN	NaN	NaN	NaN	NaN	NaN	NaN	NaN	NaN	NaN	NaN	NaN	NaN	NaN	NaN	NaN	NaN	NaN	NaN	NaN	NaN	0	1468	NaN	NaN	2.76	257.1	149.7	54.7	0.00172389	0.000235999	0.000235614	0.000977676	0.0919425	0.00442511	0.00442472	0.0142411	NaN	21.52
P20810-10	CAST	High	[K].AASLGSSQSSRTYAGGTASATK.[V]	P20810-10 [49-70]	High	High	2xPhospho [S/T]	1	5	2	1	2218.94	0	NaN	NaN	NaN	NaN	NaN	NaN	NaN	NaN	NaN	NaN	NaN	NaN	NaN	NaN	NaN	NaN	NaN	NaN	NaN	NaN	NaN	NaN	NaN	NaN	NaN	NaN	NaN	NaN	NaN	NaN	NaN	NaN	NaN	NaN	NaN	NaN	NaN	NaN	NaN	NaN	NaN	NaN	NaN	NaN	NaN	NaN	NaN	NaN	NaN	NaN	NaN	NaN	NaN	NaN	NaN	NaN	NaN	NaN	NaN	NaN	NaN	NaN	NaN	NaN	NaN	NaN	NaN	NaN	NaN	NaN	NaN	NaN	NaN	NaN	NaN	NaN	NaN	NaN	NaN	NaN	NaN	NaN	NaN	0	0	0.0001068	0.0006276	2.9	162.3	162.3	13.8	0.00127121	0.000221144	0.000221053	0.000846167	0.0686765	0.0029398	0.0029397	0.00943827	2.96	NaN
Q01082-3	SPTBN1	High	[R].TSSISGPLSPAYTGQVPYNYNQLEGR.[F]	Q01082-3 [6-31]	High	High	1xPhospho [S/Y]	1	1	8	0	2879.32	0	NaN	NaN	NaN	NaN	NaN	NaN	NaN	NaN	NaN	NaN	NaN	NaN	NaN	NaN	NaN	NaN	NaN	NaN	NaN	NaN	NaN	NaN	NaN	NaN	NaN	NaN	NaN	NaN	NaN	NaN	NaN	NaN	NaN	NaN	NaN	NaN	NaN	NaN	NaN	NaN	NaN	NaN	NaN	NaN	NaN	NaN	NaN	NaN	NaN	NaN	NaN	NaN	NaN	NaN	NaN	NaN	NaN	NaN	NaN	NaN	NaN	NaN	NaN	NaN	NaN	NaN	NaN	NaN	NaN	NaN	NaN	NaN	NaN	NaN	NaN	NaN	NaN	NaN	NaN	NaN	NaN	NaN	NaN	0	6	1.247e-05	1.938e-07	9.02	665.5	665.5	33.4	9.52083e-10	9.74502e-11	0	0	8.23169e-09	8.23398e-10	0	0	5.78	62.87
Q6UXY8	TMC5	High	[R].TSSIQPSFR.[H]	Q6UXY8 [268-276]	Medium	High	2xPhospho [S3;S7]	1	2	1	0	1182.46	0	NaN	NaN	NaN	NaN	NaN	NaN	NaN	NaN	NaN	NaN	NaN	NaN	NaN	NaN	NaN	NaN	NaN	NaN	NaN	NaN	NaN	NaN	NaN	NaN	NaN	NaN	NaN	NaN	NaN	NaN	NaN	NaN	NaN	NaN	NaN	NaN	NaN	NaN	NaN	NaN	NaN	NaN	NaN	NaN	NaN	NaN	NaN	NaN	NaN	NaN	NaN	NaN	NaN	NaN	NaN	NaN	NaN	NaN	NaN	NaN	NaN	NaN	NaN	NaN	NaN	NaN	NaN	NaN	NaN	NaN	NaN	NaN	NaN	NaN	NaN	NaN	NaN	NaN	NaN	NaN	NaN	NaN	NaN	0	0	0.007703	0.1328	0.45	106.1	53.6	53.6	0.354648	0.0223531	0.0223531	0.0737254	0.959454	0.243391	0.24339	0.716486	1.78	40.62
Q9UQ35	SRRM2	High	[K].SSTPPGESYFGVSSLQLK.[G]	Q9UQ35 [1041-1058]	High	High	1xPhospho [S/T]	1	2	3	0	1963.9	0	NaN	NaN	NaN	NaN	NaN	NaN	NaN	NaN	NaN	NaN	NaN	NaN	NaN	NaN	NaN	NaN	NaN	NaN	NaN	NaN	NaN	NaN	NaN	NaN	NaN	NaN	NaN	NaN	NaN	NaN	NaN	NaN	NaN	NaN	NaN	NaN	NaN	NaN	NaN	NaN	NaN	NaN	NaN	NaN	NaN	NaN	NaN	NaN	NaN	NaN	NaN	NaN	NaN	NaN	NaN	NaN	NaN	NaN	NaN	NaN	NaN	NaN	NaN	NaN	NaN	NaN	NaN	NaN	NaN	NaN	NaN	NaN	NaN	NaN	NaN	NaN	NaN	NaN	NaN	NaN	NaN	NaN	NaN	0	0	1.247e-05	1.329e-06	5.69	520.2	431.1	56.3	2.04147e-06	3.89672e-05	3.02623e-05	0.000184502	0.000117306	8.33851e-05	8.32601e-05	0.000172236	4.38	NaN
P13646	KRT13	High	[R].TSDVRRP.[-]	P13646 [452-458]	High	n/a	1xPhospho [S2]	1	1	2	1	910.414	0	NaN	NaN	NaN	NaN	NaN	NaN	NaN	NaN	NaN	NaN	NaN	NaN	NaN	NaN	NaN	NaN	NaN	NaN	NaN	NaN	NaN	NaN	NaN	NaN	NaN	NaN	NaN	NaN	NaN	NaN	NaN	NaN	NaN	NaN	NaN	NaN	NaN	NaN	NaN	NaN	NaN	NaN	NaN	NaN	NaN	NaN	NaN	NaN	NaN	NaN	NaN	NaN	NaN	NaN	NaN	NaN	NaN	NaN	NaN	NaN	NaN	NaN	NaN	NaN	NaN	NaN	NaN	NaN	NaN	NaN	NaN	NaN	NaN	NaN	NaN	NaN	NaN	NaN	NaN	NaN	NaN	NaN	NaN	0	452	NaN	NaN	1.09	125.1	62.2	47.6	0.0819354	0.00364586	0.00364555	0.0127893	0.839808	0.0888738	0.0888734	0.393445	NaN	17.28
Q5F1R6	DNAJC21	High	[R].APSSSSLNSATSSQSK.[K]	Q5F1R6 [509-524]	n/a	High	1xPhospho [S13]	1	3	1	0	1618.7	0	NaN	NaN	NaN	NaN	NaN	NaN	NaN	NaN	NaN	NaN	NaN	NaN	NaN	NaN	NaN	NaN	NaN	NaN	NaN	NaN	NaN	NaN	NaN	NaN	NaN	NaN	NaN	NaN	NaN	NaN	NaN	NaN	NaN	NaN	NaN	NaN	NaN	NaN	NaN	NaN	NaN	NaN	NaN	NaN	NaN	NaN	NaN	NaN	NaN	NaN	NaN	NaN	NaN	NaN	NaN	NaN	NaN	NaN	NaN	NaN	NaN	NaN	NaN	NaN	NaN	NaN	NaN	NaN	NaN	NaN	NaN	NaN	NaN	NaN	NaN	NaN	NaN	NaN	NaN	NaN	NaN	NaN	NaN	0	0	0.0006443	0.007275	NaN	NaN	NaN	NaN	NaN	NaN	NaN	NaN	NaN	NaN	NaN	NaN	2.33	NaN
Q9ULR3	PPM1H	High	[R].AASLRGGVGAPGSPSTPPTR.[F]	Q9ULR3 [209-228]	High	High	1xPhospho [S3]	1	1	2	1	1915.94	0	NaN	NaN	NaN	NaN	NaN	NaN	NaN	NaN	NaN	NaN	NaN	NaN	NaN	NaN	NaN	NaN	NaN	NaN	NaN	NaN	NaN	NaN	NaN	NaN	NaN	NaN	NaN	NaN	NaN	NaN	NaN	NaN	NaN	NaN	NaN	NaN	NaN	NaN	NaN	NaN	NaN	NaN	NaN	NaN	NaN	NaN	NaN	NaN	NaN	NaN	NaN	NaN	NaN	NaN	NaN	NaN	NaN	NaN	NaN	NaN	NaN	NaN	NaN	NaN	NaN	NaN	NaN	NaN	NaN	NaN	NaN	NaN	NaN	NaN	NaN	NaN	NaN	NaN	NaN	NaN	NaN	NaN	NaN	0	0	3.586e-05	8.233e-05	1.99	225.9	124.1	124.1	0.0101246	0.000950492	0.000950167	0.00241546	0.0866159	0.003826	0.00382578	0.0122936	3.66	NaN
Q8WUF5	PPP1R13L	High	[K].AATDGADTPFGR.[S]	Q8WUF5 [88-99]	High	High	1xPhospho [T8]	1	1	2	0	1258.51	0	NaN	NaN	NaN	NaN	NaN	NaN	NaN	NaN	NaN	NaN	NaN	NaN	NaN	NaN	NaN	NaN	NaN	NaN	NaN	NaN	NaN	NaN	NaN	NaN	NaN	NaN	NaN	NaN	NaN	NaN	NaN	NaN	NaN	NaN	NaN	NaN	NaN	NaN	NaN	NaN	NaN	NaN	NaN	NaN	NaN	NaN	NaN	NaN	NaN	NaN	NaN	NaN	NaN	NaN	NaN	NaN	NaN	NaN	NaN	NaN	NaN	NaN	NaN	NaN	NaN	NaN	NaN	NaN	NaN	NaN	NaN	NaN	NaN	NaN	NaN	NaN	NaN	NaN	NaN	NaN	NaN	NaN	NaN	0	88	1.961e-05	6.018e-05	4.84	404.5	330.1	237.5	1.44743e-05	3.89672e-05	3.59507e-05	0.000132855	0.000831163	0.000150692	0.000149663	0.000571821	3.38	NaN
Q9BY89-1	KIAA1671	High	[R].TSSPLFNK.[A]	Q9BY89-1 [126-133]	Medium	High	1xPhospho [S3]	1	1	1	0	973.439	0	NaN	NaN	NaN	NaN	NaN	NaN	NaN	NaN	NaN	NaN	NaN	NaN	NaN	NaN	NaN	NaN	NaN	NaN	NaN	NaN	NaN	NaN	NaN	NaN	NaN	NaN	NaN	NaN	NaN	NaN	NaN	NaN	NaN	NaN	NaN	NaN	NaN	NaN	NaN	NaN	NaN	NaN	NaN	NaN	NaN	NaN	NaN	NaN	NaN	NaN	NaN	NaN	NaN	NaN	NaN	NaN	NaN	NaN	NaN	NaN	NaN	NaN	NaN	NaN	NaN	NaN	NaN	NaN	NaN	NaN	NaN	NaN	NaN	NaN	NaN	NaN	NaN	NaN	NaN	NaN	NaN	NaN	NaN	0	0	0.005346	0.088	0.19	181.9	33.9	33.9	0.641885	0.0376792	0.037679	0.174433	0.988912	0.316167	0.316166	0.787141	1.19	NaN
P56715	RP1	High	[K].DLNILTDPEYKNGFNTLVSHQNVSNLSSCGLCLSEK.[E]	P56715 [1371-1406]	n/a	High	2xCarbamidomethyl [C29;4xPhospho [T6;C32];S34];T16;Y10	1	1	1	1	4386.81	0	NaN	NaN	NaN	NaN	NaN	NaN	NaN	NaN	NaN	NaN	NaN	NaN	NaN	NaN	NaN	NaN	NaN	NaN	NaN	NaN	NaN	NaN	NaN	NaN	NaN	NaN	NaN	NaN	NaN	NaN	NaN	NaN	NaN	NaN	NaN	NaN	NaN	NaN	NaN	NaN	NaN	NaN	NaN	NaN	NaN	NaN	NaN	NaN	NaN	NaN	NaN	NaN	NaN	NaN	NaN	NaN	NaN	NaN	NaN	NaN	NaN	NaN	NaN	NaN	NaN	NaN	NaN	NaN	NaN	NaN	NaN	NaN	NaN	NaN	NaN	NaN	NaN	NaN	NaN	NaN	NaN	NaN	NaN	0	0	0.00752	0.1295	NaN	NaN	NaN	NaN	NaN	NaN	NaN	NaN	NaN	NaN	NaN	NaN	5.45	NaN
Q13113	PDZK1IP1	High	[K].ADGVLVGTDGRYSSMAASFR.[S]	Q13113 [72-91]	High	High	1xPhospho [S13]	1	1	2	1	2139.95	0	NaN	NaN	NaN	NaN	NaN	NaN	NaN	NaN	NaN	NaN	NaN	NaN	NaN	NaN	NaN	NaN	NaN	NaN	NaN	NaN	NaN	NaN	NaN	NaN	NaN	NaN	NaN	NaN	NaN	NaN	NaN	NaN	NaN	NaN	NaN	NaN	NaN	NaN	NaN	NaN	NaN	NaN	NaN	NaN	NaN	NaN	NaN	NaN	NaN	NaN	NaN	NaN	NaN	NaN	NaN	NaN	NaN	NaN	NaN	NaN	NaN	NaN	NaN	NaN	NaN	NaN	NaN	NaN	NaN	NaN	NaN	NaN	NaN	NaN	NaN	NaN	NaN	NaN	NaN	NaN	NaN	NaN	NaN	0	72	9.923e-05	0.0005839	5.8	493.9	467.1	27.1	1.57697e-06	3.89672e-05	3.13771e-05	0.000189502	9.06178e-05	7.37083e-05	6.82181e-05	0.000177715	3.26	NaN
Q8N8A2	ANKRD44	High	[K].DLNTPLHLACSKGHEK.[C]	Q8N8A2 [905-920]	n/a	High	1xCarbamidomethyl [C10];2xPhospho [T4;S11]	1	3	1	1	1979.84	0	NaN	NaN	NaN	NaN	NaN	NaN	NaN	NaN	NaN	NaN	NaN	NaN	NaN	NaN	NaN	NaN	NaN	NaN	NaN	NaN	NaN	NaN	NaN	NaN	NaN	NaN	NaN	NaN	NaN	NaN	NaN	NaN	NaN	NaN	NaN	NaN	NaN	NaN	NaN	NaN	NaN	NaN	NaN	NaN	NaN	NaN	NaN	NaN	NaN	NaN	NaN	NaN	NaN	NaN	NaN	NaN	NaN	NaN	NaN	NaN	NaN	NaN	NaN	NaN	NaN	NaN	NaN	NaN	NaN	NaN	NaN	NaN	NaN	NaN	NaN	NaN	NaN	NaN	NaN	NaN	NaN	NaN	NaN	0	0	0.001593	0.02136	NaN	NaN	NaN	NaN	NaN	NaN	NaN	NaN	NaN	NaN	NaN	NaN	1.53	NaN
Q9H3U1	UNC45A	High	[R].ASFITANGVSLLK.[D]	Q9H3U1 [471-483]	n/a	High	2xPhospho [T5;S10]	1	2	1	0	1480.68	0	NaN	NaN	NaN	NaN	NaN	NaN	NaN	NaN	NaN	NaN	NaN	NaN	NaN	NaN	NaN	NaN	NaN	NaN	NaN	NaN	NaN	NaN	NaN	NaN	NaN	NaN	NaN	NaN	NaN	NaN	NaN	NaN	NaN	NaN	NaN	NaN	NaN	NaN	NaN	NaN	NaN	NaN	NaN	NaN	NaN	NaN	NaN	NaN	NaN	NaN	NaN	NaN	NaN	NaN	NaN	NaN	NaN	NaN	NaN	NaN	NaN	NaN	NaN	NaN	NaN	NaN	NaN	NaN	NaN	NaN	NaN	NaN	NaN	NaN	NaN	NaN	NaN	NaN	NaN	NaN	NaN	NaN	NaN	0	0	0.0093	0.1603	NaN	NaN	NaN	NaN	NaN	NaN	NaN	NaN	NaN	NaN	NaN	NaN	1.27	NaN
O14713-1	ITGB1BP1	High	[R].SSTVASLDTDSTK.[S]	O14713-1 [36-48]	High	High	2xPhospho [T/S]	1	2	5	0	1471.56	0	NaN	NaN	NaN	NaN	NaN	NaN	NaN	NaN	NaN	NaN	NaN	NaN	NaN	NaN	NaN	NaN	NaN	NaN	NaN	NaN	NaN	NaN	NaN	NaN	NaN	NaN	NaN	NaN	NaN	NaN	NaN	NaN	NaN	NaN	NaN	NaN	NaN	NaN	NaN	NaN	NaN	NaN	NaN	NaN	NaN	NaN	NaN	NaN	NaN	NaN	NaN	NaN	NaN	NaN	NaN	NaN	NaN	NaN	NaN	NaN	NaN	NaN	NaN	NaN	NaN	NaN	NaN	NaN	NaN	NaN	NaN	NaN	NaN	NaN	NaN	NaN	NaN	NaN	NaN	NaN	NaN	NaN	NaN	0	36	0.0002026	0.001328	3.3	259.9	259.9	141.5	0.000506727	0.000115988	0.000115845	0.00064905	0.00437866	0.000303335	0.000301932	0.00146857	2.43	35.79
Q8IZD4	DCP1B	High	[R].TQNLFEK.[L]	Q8IZD4 [352-358]	n/a	High	1xPhospho [T1]	1	2	1	0	959.423	0	NaN	NaN	NaN	NaN	NaN	NaN	NaN	NaN	NaN	NaN	NaN	NaN	NaN	NaN	NaN	NaN	NaN	NaN	NaN	NaN	NaN	NaN	NaN	NaN	NaN	NaN	NaN	NaN	NaN	NaN	NaN	NaN	NaN	NaN	NaN	NaN	NaN	NaN	NaN	NaN	NaN	NaN	NaN	NaN	NaN	NaN	NaN	NaN	NaN	NaN	NaN	NaN	NaN	NaN	NaN	NaN	NaN	NaN	NaN	NaN	NaN	NaN	NaN	NaN	NaN	NaN	NaN	NaN	NaN	NaN	NaN	NaN	NaN	NaN	NaN	NaN	NaN	NaN	NaN	NaN	NaN	NaN	NaN	0	0	0.009395	0.1622	NaN	NaN	NaN	NaN	NaN	NaN	NaN	NaN	NaN	NaN	NaN	NaN	1.59	NaN
Q9Y6D5	ARFGEF2	High	[K].DLPEEYLSSIYEEIEGK.[K]	Q9Y6D5 [809-825]	High	n/a	1xPhospho [Y6]	1	1	1	0	2093.92	0	NaN	NaN	NaN	NaN	NaN	NaN	NaN	NaN	NaN	NaN	NaN	NaN	NaN	NaN	NaN	NaN	NaN	NaN	NaN	NaN	NaN	NaN	NaN	NaN	NaN	NaN	NaN	NaN	NaN	NaN	NaN	NaN	NaN	NaN	NaN	NaN	NaN	NaN	NaN	NaN	NaN	NaN	NaN	NaN	NaN	NaN	NaN	NaN	NaN	NaN	NaN	NaN	NaN	NaN	NaN	NaN	NaN	NaN	NaN	NaN	NaN	NaN	NaN	NaN	NaN	NaN	NaN	NaN	NaN	NaN	NaN	NaN	NaN	NaN	NaN	NaN	NaN	NaN	NaN	NaN	NaN	NaN	NaN	0	809	NaN	NaN	1.27	79.6	41.2	35.4	0.0540805	0.00230195	0.00230159	0.00671828	0.428492	0.0229891	0.022989	0.106001	NaN	NaN
Q9NQ90-1	ANO2	High	[R].DIPLLPGSPR.[R]	Q9NQ90-1 [8-17]	n/a	High	1xPhospho [S8]	1	1	1	0	1144.58	0	NaN	NaN	NaN	NaN	NaN	NaN	NaN	NaN	NaN	NaN	NaN	NaN	NaN	NaN	NaN	NaN	NaN	NaN	NaN	NaN	NaN	NaN	NaN	NaN	NaN	NaN	NaN	NaN	NaN	NaN	NaN	NaN	NaN	NaN	NaN	NaN	NaN	NaN	NaN	NaN	NaN	NaN	NaN	NaN	NaN	NaN	NaN	NaN	NaN	NaN	NaN	NaN	NaN	NaN	NaN	NaN	NaN	NaN	NaN	NaN	NaN	NaN	NaN	NaN	NaN	NaN	NaN	NaN	NaN	NaN	NaN	NaN	NaN	NaN	NaN	NaN	NaN	NaN	NaN	NaN	NaN	NaN	NaN	0	0	0.0005072	0.005725	NaN	NaN	NaN	NaN	NaN	NaN	NaN	NaN	NaN	NaN	NaN	NaN	2.05	NaN
Q96N67-6	DOCK7	High	[K].AAPWGSNPSPSAESTQAMDR.[S]	Q96N67-6 [938-957]	High	n/a	1xPhospho [S9]	1	2	1	0	2139.88	0	NaN	NaN	NaN	NaN	NaN	NaN	NaN	NaN	NaN	NaN	NaN	NaN	NaN	NaN	NaN	NaN	NaN	NaN	NaN	NaN	NaN	NaN	NaN	NaN	NaN	NaN	NaN	NaN	NaN	NaN	NaN	NaN	NaN	NaN	NaN	NaN	NaN	NaN	NaN	NaN	NaN	NaN	NaN	NaN	NaN	NaN	NaN	NaN	NaN	NaN	NaN	NaN	NaN	NaN	NaN	NaN	NaN	NaN	NaN	NaN	NaN	NaN	NaN	NaN	NaN	NaN	NaN	NaN	NaN	NaN	NaN	NaN	NaN	NaN	NaN	NaN	NaN	NaN	NaN	NaN	NaN	NaN	NaN	0	938	NaN	NaN	1.15	60	56.7	5.8	0.0704825	0.00317345	0.0031732	0.0108508	0.533787	0.0297519	0.0297518	0.144845	NaN	44.51
P23588	EIF4B	High	[R].AASIFGGAK.[P]	P23588 [357-365]	High	n/a	1xPhospho [S3]	1	2	1	0	901.418	0	NaN	NaN	NaN	NaN	NaN	NaN	NaN	NaN	NaN	NaN	NaN	NaN	NaN	NaN	NaN	NaN	NaN	NaN	NaN	NaN	NaN	NaN	NaN	NaN	NaN	NaN	NaN	NaN	NaN	NaN	NaN	NaN	NaN	NaN	NaN	NaN	NaN	NaN	NaN	NaN	NaN	NaN	NaN	NaN	NaN	NaN	NaN	NaN	NaN	NaN	NaN	NaN	NaN	NaN	NaN	NaN	NaN	NaN	NaN	NaN	NaN	NaN	NaN	NaN	NaN	NaN	NaN	NaN	NaN	NaN	NaN	NaN	NaN	NaN	NaN	NaN	NaN	NaN	NaN	NaN	NaN	NaN	NaN	0	357	NaN	NaN	2.67	274.9	150.5	150.5	0.00213065	0.000253658	0.000253118	0.000959616	0.112477	0.00575055	0.00574973	0.0195996	NaN	NaN
Q16827-2	PTPRO	High	[K].YNVFTRVNISYWEGK.[D]	Q16827-2 [147-161]	n/a	High	2xPhospho [T5;S10]	1	3	1	1	2035.87	0	NaN	NaN	NaN	NaN	NaN	NaN	NaN	NaN	NaN	NaN	NaN	NaN	NaN	NaN	NaN	NaN	NaN	NaN	NaN	NaN	NaN	NaN	NaN	NaN	NaN	NaN	NaN	NaN	NaN	NaN	NaN	NaN	NaN	NaN	NaN	NaN	NaN	NaN	NaN	NaN	NaN	NaN	NaN	NaN	NaN	NaN	NaN	NaN	NaN	NaN	NaN	NaN	NaN	NaN	NaN	NaN	NaN	NaN	NaN	NaN	NaN	NaN	NaN	NaN	NaN	NaN	NaN	NaN	NaN	NaN	NaN	NaN	NaN	NaN	NaN	NaN	NaN	NaN	NaN	NaN	NaN	NaN	NaN	0	0	0.00656	0.1111	NaN	NaN	NaN	NaN	NaN	NaN	NaN	NaN	NaN	NaN	NaN	NaN	1.43	NaN
Q15746-4	MYLK	High	[K].TSSSITLQAAR.[V]	Q15746-4 [341-351]	Medium	High	1xPhospho [S3]	1	6	1	0	1214.58	0	NaN	NaN	NaN	NaN	NaN	NaN	NaN	NaN	NaN	NaN	NaN	NaN	NaN	NaN	NaN	NaN	NaN	NaN	NaN	NaN	NaN	NaN	NaN	NaN	NaN	NaN	NaN	NaN	NaN	NaN	NaN	NaN	NaN	NaN	NaN	NaN	NaN	NaN	NaN	NaN	NaN	NaN	NaN	NaN	NaN	NaN	NaN	NaN	NaN	NaN	NaN	NaN	NaN	NaN	NaN	NaN	NaN	NaN	NaN	NaN	NaN	NaN	NaN	NaN	NaN	NaN	NaN	NaN	NaN	NaN	NaN	NaN	NaN	NaN	NaN	NaN	NaN	NaN	NaN	NaN	NaN	NaN	NaN	0	0	0.001375	0.01782	0.7	172	79.4	2.7	0.201472	0.0104559	0.0104559	0.038421	0.893126	0.116856	0.116855	0.481511	1.31	NaN
Q13428-1	TCOF1	High	[R].TQPSSGVDSAVGTLPATSPQSTSVQAK.[G]	Q13428-1 [1094-1120]	High	Medium	1xPhospho [T17]	1	2	1	0	2681.27	0	NaN	NaN	NaN	NaN	NaN	NaN	NaN	NaN	NaN	NaN	NaN	NaN	NaN	NaN	NaN	NaN	NaN	NaN	NaN	NaN	NaN	NaN	NaN	NaN	NaN	NaN	NaN	NaN	NaN	NaN	NaN	NaN	NaN	NaN	NaN	NaN	NaN	NaN	NaN	NaN	NaN	NaN	NaN	NaN	NaN	NaN	NaN	NaN	NaN	NaN	NaN	NaN	NaN	NaN	NaN	NaN	NaN	NaN	NaN	NaN	NaN	NaN	NaN	NaN	NaN	NaN	NaN	NaN	NaN	NaN	NaN	NaN	NaN	NaN	NaN	NaN	NaN	NaN	NaN	NaN	NaN	NaN	NaN	0	1094	0.03546	0.5024	2.59	153.9	153.9	8.8	0.00256494	0.000265698	0.0002649	0.000946596	0.133301	0.00686555	0.00686512	0.023983	2.5	NaN
Q13113	PDZK1IP1	High	[R].YSSMAASFRSSEHENAYENVPEEEGK.[V]	Q13113 [83-108]	n/a	High	3xPhospho [S3;S10];S7	1	1	1	1	3188.16	0	NaN	NaN	NaN	NaN	NaN	NaN	NaN	NaN	NaN	NaN	NaN	NaN	NaN	NaN	NaN	NaN	NaN	NaN	NaN	NaN	NaN	NaN	NaN	NaN	NaN	NaN	NaN	NaN	NaN	NaN	NaN	NaN	NaN	NaN	NaN	NaN	NaN	NaN	NaN	NaN	NaN	NaN	NaN	NaN	NaN	NaN	NaN	NaN	NaN	NaN	NaN	NaN	NaN	NaN	NaN	NaN	NaN	NaN	NaN	NaN	NaN	NaN	NaN	NaN	NaN	NaN	NaN	NaN	NaN	NaN	NaN	NaN	NaN	NaN	NaN	NaN	NaN	NaN	NaN	NaN	NaN	NaN	NaN	0	0	1.961e-05	3.192e-05	NaN	NaN	NaN	NaN	NaN	NaN	NaN	NaN	NaN	NaN	NaN	NaN	5.43	NaN
P04217	A1BG	High	[R].YRCRSGLSTGWTQLSK.[L]	P04217 [91-106]	High	Low	1xCarbamidomethyl [C3];3xPhospho [Y1;S5;T9]	1	1	1	2	2139.85	0	NaN	NaN	NaN	NaN	NaN	NaN	NaN	NaN	NaN	NaN	NaN	NaN	NaN	NaN	NaN	NaN	NaN	NaN	NaN	NaN	NaN	NaN	NaN	NaN	NaN	NaN	NaN	NaN	NaN	NaN	NaN	NaN	NaN	NaN	NaN	NaN	NaN	NaN	NaN	NaN	NaN	NaN	NaN	NaN	NaN	NaN	NaN	NaN	NaN	NaN	NaN	NaN	NaN	NaN	NaN	NaN	NaN	NaN	NaN	NaN	NaN	NaN	NaN	NaN	NaN	NaN	NaN	NaN	NaN	NaN	NaN	NaN	NaN	NaN	NaN	NaN	NaN	NaN	NaN	NaN	NaN	NaN	NaN	0	91	0.5612	1	1.55	54.5	31.5	4.6	0.0279511	0.00172749	0.00172622	0.00418911	0.628991	0.0404969	0.0404968	0.201626	1.31	NaN
Q56UN5-1	MAP3K19	High	[K].SSGNEFLSSK.[D]	Q56UN5-1 [771-780]	n/a	High	1xPhospho [S1]	1	3	1	0	1135.47	0	NaN	NaN	NaN	NaN	NaN	NaN	NaN	NaN	NaN	NaN	NaN	NaN	NaN	NaN	NaN	NaN	NaN	NaN	NaN	NaN	NaN	NaN	NaN	NaN	NaN	NaN	NaN	NaN	NaN	NaN	NaN	NaN	NaN	NaN	NaN	NaN	NaN	NaN	NaN	NaN	NaN	NaN	NaN	NaN	NaN	NaN	NaN	NaN	NaN	NaN	NaN	NaN	NaN	NaN	NaN	NaN	NaN	NaN	NaN	NaN	NaN	NaN	NaN	NaN	NaN	NaN	NaN	NaN	NaN	NaN	NaN	NaN	NaN	NaN	NaN	NaN	NaN	NaN	NaN	NaN	NaN	NaN	NaN	0	0	0.00686	0.1164	NaN	NaN	NaN	NaN	NaN	NaN	NaN	NaN	NaN	NaN	NaN	NaN	1.11	NaN
Q14978-1	NOLC1	High	[K].AAESSSDSSDSDSSEDDEAPSKPAGTTK.[N]	Q14978-1 [358-385]	High	n/a	1xPhospho [S8]	1	1	1	0	2838.1	0	NaN	NaN	NaN	NaN	NaN	NaN	NaN	NaN	NaN	NaN	NaN	NaN	NaN	NaN	NaN	NaN	NaN	NaN	NaN	NaN	NaN	NaN	NaN	NaN	NaN	NaN	NaN	NaN	NaN	NaN	NaN	NaN	NaN	NaN	NaN	NaN	NaN	NaN	NaN	NaN	NaN	NaN	NaN	NaN	NaN	NaN	NaN	NaN	NaN	NaN	NaN	NaN	NaN	NaN	NaN	NaN	NaN	NaN	NaN	NaN	NaN	NaN	NaN	NaN	NaN	NaN	NaN	NaN	NaN	NaN	NaN	NaN	NaN	NaN	NaN	NaN	NaN	NaN	NaN	NaN	NaN	NaN	NaN	0	358	NaN	NaN	14.95	913.3	913.3	4	1.13439e-15	1.50206e-16	0	0	6.51917e-14	7.70901e-15	0	0	NaN	NaN
Q68EM7	ARHGAP17	High	[K].DQLAADMYNFMAK.[E]	Q68EM7 [192-204]	High	n/a	1xOxidation [M];1xPhospho [Y8]	1	1	2	0	1613.64	0	NaN	NaN	NaN	NaN	NaN	NaN	NaN	NaN	NaN	NaN	NaN	NaN	NaN	NaN	NaN	NaN	NaN	NaN	NaN	NaN	NaN	NaN	NaN	NaN	NaN	NaN	NaN	NaN	NaN	NaN	NaN	NaN	NaN	NaN	NaN	NaN	NaN	NaN	NaN	NaN	NaN	NaN	NaN	NaN	NaN	NaN	NaN	NaN	NaN	NaN	NaN	NaN	NaN	NaN	NaN	NaN	NaN	NaN	NaN	NaN	NaN	NaN	NaN	NaN	NaN	NaN	NaN	NaN	NaN	NaN	NaN	NaN	NaN	NaN	NaN	NaN	NaN	NaN	NaN	NaN	NaN	NaN	NaN	0	192	NaN	NaN	1.11	121	64.9	25	0.0770976	0.00346504	0.00346495	0.0121772	0.83073	0.0854943	0.0854941	0.382664	NaN	42.56
O14936-3	CASK	High	[R].TQSSSCEDLPSTTQPK.[G]	O14936-3 [567-582]	High	High	1xCarbamidomethyl [C6];2xPhospho [S/T]	1	3	2	0	1925.72	0	NaN	NaN	NaN	NaN	NaN	NaN	NaN	NaN	NaN	NaN	NaN	NaN	NaN	NaN	NaN	NaN	NaN	NaN	NaN	NaN	NaN	NaN	NaN	NaN	NaN	NaN	NaN	NaN	NaN	NaN	NaN	NaN	NaN	NaN	NaN	NaN	NaN	NaN	NaN	NaN	NaN	NaN	NaN	NaN	NaN	NaN	NaN	NaN	NaN	NaN	NaN	NaN	NaN	NaN	NaN	NaN	NaN	NaN	NaN	NaN	NaN	NaN	NaN	NaN	NaN	NaN	NaN	NaN	NaN	NaN	NaN	NaN	NaN	NaN	NaN	NaN	NaN	NaN	NaN	NaN	NaN	NaN	NaN	0	0	0.0001743	0.00126	1.73	155.7	155.7	4.4	0.01866	0.00146968	0.0014695	0.00368324	0.0867854	0.00384801	0.00384765	0.0124306	1.68	NaN
P07996	THBS1	High	[K].DLQAICGISCDELSSMVLELR.[G]	P07996 [265-285]	High	n/a	1xPhospho [S9];2xCarbamidomethyl [C6;C10]	1	1	1	0	2489.11	0	NaN	NaN	NaN	NaN	NaN	NaN	NaN	NaN	NaN	NaN	NaN	NaN	NaN	NaN	NaN	NaN	NaN	NaN	NaN	NaN	NaN	NaN	NaN	NaN	NaN	NaN	NaN	NaN	NaN	NaN	NaN	NaN	NaN	NaN	NaN	NaN	NaN	NaN	NaN	NaN	NaN	NaN	NaN	NaN	NaN	NaN	NaN	NaN	NaN	NaN	NaN	NaN	NaN	NaN	NaN	NaN	NaN	NaN	NaN	NaN	NaN	NaN	NaN	NaN	NaN	NaN	NaN	NaN	NaN	NaN	NaN	NaN	NaN	NaN	NaN	NaN	NaN	NaN	NaN	NaN	NaN	NaN	NaN	0	265	NaN	NaN	0.9	90	75	17.9	0.124536	0.00575529	0.00575484	0.0232141	0.893052	0.11677	0.116769	0.481192	NaN	NaN
		High	[K].ADEASELACPTPK.[E]		n/a	High	1xCarbamidomethyl [C9];1xPhospho [T11]	0	1	4	0	1468.6	0	NaN	NaN	NaN	NaN	NaN	NaN	NaN	NaN	NaN	NaN	NaN	NaN	NaN	NaN	NaN	NaN	NaN	NaN	NaN	NaN	NaN	NaN	NaN	NaN	NaN	NaN	NaN	NaN	NaN	NaN	NaN	NaN	NaN	NaN	NaN	NaN	NaN	NaN	NaN	NaN	NaN	NaN	NaN	NaN	NaN	NaN	NaN	NaN	NaN	NaN	NaN	NaN	NaN	NaN	NaN	NaN	NaN	NaN	NaN	NaN	NaN	NaN	NaN	NaN	NaN	NaN	NaN	NaN	NaN	NaN	NaN	NaN	NaN	NaN	NaN	NaN	NaN	NaN	NaN	NaN	NaN	NaN	NaN	0	0	0.001519	0.02003	NaN	NaN	NaN	NaN	NaN	NaN	NaN	NaN	NaN	NaN	NaN	NaN	1.27	33.95
Q9ULZ9	MMP17	High	[R].YGLPYEDKVR.[V]	Q9ULZ9 [280-289]	n/a	High	1xPhospho [Y1]	1	2	1	1	1319.6	0	NaN	NaN	NaN	NaN	NaN	NaN	NaN	NaN	NaN	NaN	NaN	NaN	NaN	NaN	NaN	NaN	NaN	NaN	NaN	NaN	NaN	NaN	NaN	NaN	NaN	NaN	NaN	NaN	NaN	NaN	NaN	NaN	NaN	NaN	NaN	NaN	NaN	NaN	NaN	NaN	NaN	NaN	NaN	NaN	NaN	NaN	NaN	NaN	NaN	NaN	NaN	NaN	NaN	NaN	NaN	NaN	NaN	NaN	NaN	NaN	NaN	NaN	NaN	NaN	NaN	NaN	NaN	NaN	NaN	NaN	NaN	NaN	NaN	NaN	NaN	NaN	NaN	NaN	NaN	NaN	NaN	NaN	NaN	0	0	0.005155	0.08475	NaN	NaN	NaN	NaN	NaN	NaN	NaN	NaN	NaN	NaN	NaN	NaN	1.2	NaN
P52948-1	NUP98	High	[K].YGLQDSDEEEEEHPSK.[T]	P52948-1 [883-898]	n/a	High	1xPhospho [S6]	1	6	1	0	1971.75	0	NaN	NaN	NaN	NaN	NaN	NaN	NaN	NaN	NaN	NaN	NaN	NaN	NaN	NaN	NaN	NaN	NaN	NaN	NaN	NaN	NaN	NaN	NaN	NaN	NaN	NaN	NaN	NaN	NaN	NaN	NaN	NaN	NaN	NaN	NaN	NaN	NaN	NaN	NaN	NaN	NaN	NaN	NaN	NaN	NaN	NaN	NaN	NaN	NaN	NaN	NaN	NaN	NaN	NaN	NaN	NaN	NaN	NaN	NaN	NaN	NaN	NaN	NaN	NaN	NaN	NaN	NaN	NaN	NaN	NaN	NaN	NaN	NaN	NaN	NaN	NaN	NaN	NaN	NaN	NaN	NaN	NaN	NaN	0	0	1.961e-05	4.667e-05	NaN	NaN	NaN	NaN	NaN	NaN	NaN	NaN	NaN	NaN	NaN	NaN	3.38	NaN
Q01082-1	SPTBN1	High	[R].TSSKESSPIPSPTSDRK.[A]	Q01082-1 [2159-2175]	High	n/a	2xPhospho [S7;T13]	1	1	1	2	1963.84	0	NaN	NaN	NaN	NaN	NaN	NaN	NaN	NaN	NaN	NaN	NaN	NaN	NaN	NaN	NaN	NaN	NaN	NaN	NaN	NaN	NaN	NaN	NaN	NaN	NaN	NaN	NaN	NaN	NaN	NaN	NaN	NaN	NaN	NaN	NaN	NaN	NaN	NaN	NaN	NaN	NaN	NaN	NaN	NaN	NaN	NaN	NaN	NaN	NaN	NaN	NaN	NaN	NaN	NaN	NaN	NaN	NaN	NaN	NaN	NaN	NaN	NaN	NaN	NaN	NaN	NaN	NaN	NaN	NaN	NaN	NaN	NaN	NaN	NaN	NaN	NaN	NaN	NaN	NaN	NaN	NaN	NaN	NaN	0	2159	NaN	NaN	4.54	331.4	272.7	7.6	2.86646e-05	6.00255e-05	5.8416e-05	0.000236323	0.00164479	0.000202361	0.000199344	0.000734291	NaN	NaN
A1L390	PLEKHG3	High	[R].SSSVLSLEGSEK.[G]	A1L390 [638-649]	n/a	High	2xPhospho [S6;S10]	1	3	1	0	1382.55	0	NaN	NaN	NaN	NaN	NaN	NaN	NaN	NaN	NaN	NaN	NaN	NaN	NaN	NaN	NaN	NaN	NaN	NaN	NaN	NaN	NaN	NaN	NaN	NaN	NaN	NaN	NaN	NaN	NaN	NaN	NaN	NaN	NaN	NaN	NaN	NaN	NaN	NaN	NaN	NaN	NaN	NaN	NaN	NaN	NaN	NaN	NaN	NaN	NaN	NaN	NaN	NaN	NaN	NaN	NaN	NaN	NaN	NaN	NaN	NaN	NaN	NaN	NaN	NaN	NaN	NaN	NaN	NaN	NaN	NaN	NaN	NaN	NaN	NaN	NaN	NaN	NaN	NaN	NaN	NaN	NaN	NaN	NaN	0	0	8.588e-05	0.0002974	NaN	NaN	NaN	NaN	NaN	NaN	NaN	NaN	NaN	NaN	NaN	NaN	3.22	NaN
Q07002	CDK18	High	[R].DPPQECSTFSPTDSGEEPGQLSPGVQFQR.[R]	Q07002 [51-79]	High	High	1xCarbamidomethyl [C6];2xPhospho [S22;T/S]	1	3	4	0	3337.34	0	NaN	NaN	NaN	NaN	NaN	NaN	NaN	NaN	NaN	NaN	NaN	NaN	NaN	NaN	NaN	NaN	NaN	NaN	NaN	NaN	NaN	NaN	NaN	NaN	NaN	NaN	NaN	NaN	NaN	NaN	NaN	NaN	NaN	NaN	NaN	NaN	NaN	NaN	NaN	NaN	NaN	NaN	NaN	NaN	NaN	NaN	NaN	NaN	NaN	NaN	NaN	NaN	NaN	NaN	NaN	NaN	NaN	NaN	NaN	NaN	NaN	NaN	NaN	NaN	NaN	NaN	NaN	NaN	NaN	NaN	NaN	NaN	NaN	NaN	NaN	NaN	NaN	NaN	NaN	NaN	NaN	NaN	NaN	0	51	1.247e-05	6.139e-06	11.05	784.1	784.1	63.7	8.98151e-12	9.25327e-13	0	0	7.76539e-11	8.03105e-12	0	0	5.22	NaN
A1L390	PLEKHG3	High	[R].SSSVLSLEGSEK.[G]	A1L390 [638-649]	n/a	High	1xPhospho [S10]	1	3	2	0	1302.58	0	NaN	NaN	NaN	NaN	NaN	NaN	NaN	NaN	NaN	NaN	NaN	NaN	NaN	NaN	NaN	NaN	NaN	NaN	NaN	NaN	NaN	NaN	NaN	NaN	NaN	NaN	NaN	NaN	NaN	NaN	NaN	NaN	NaN	NaN	NaN	NaN	NaN	NaN	NaN	NaN	NaN	NaN	NaN	NaN	NaN	NaN	NaN	NaN	NaN	NaN	NaN	NaN	NaN	NaN	NaN	NaN	NaN	NaN	NaN	NaN	NaN	NaN	NaN	NaN	NaN	NaN	NaN	NaN	NaN	NaN	NaN	NaN	NaN	NaN	NaN	NaN	NaN	NaN	NaN	NaN	NaN	NaN	NaN	0	0	0.0001786	0.001263	NaN	NaN	NaN	NaN	NaN	NaN	NaN	NaN	NaN	NaN	NaN	NaN	2.9	41.63
Q9H1J1-1	UPF3A	High	[K].ARPMEGSLEEPQETSHSGSDK.[E]	Q9H1J1-1 [323-343]	n/a	High	1xOxidation [M4];2xPhospho [S17;S19]	1	2	1	0	2447.94	0	NaN	NaN	NaN	NaN	NaN	NaN	NaN	NaN	NaN	NaN	NaN	NaN	NaN	NaN	NaN	NaN	NaN	NaN	NaN	NaN	NaN	NaN	NaN	NaN	NaN	NaN	NaN	NaN	NaN	NaN	NaN	NaN	NaN	NaN	NaN	NaN	NaN	NaN	NaN	NaN	NaN	NaN	NaN	NaN	NaN	NaN	NaN	NaN	NaN	NaN	NaN	NaN	NaN	NaN	NaN	NaN	NaN	NaN	NaN	NaN	NaN	NaN	NaN	NaN	NaN	NaN	NaN	NaN	NaN	NaN	NaN	NaN	NaN	NaN	NaN	NaN	NaN	NaN	NaN	NaN	NaN	NaN	NaN	0	0	0.0003774	0.003184	NaN	NaN	NaN	NaN	NaN	NaN	NaN	NaN	NaN	NaN	NaN	NaN	3.68	23.46
Q9NSC7	ST6GALNAC1	High	[R].TVSEKHQGK.[A]	Q9NSC7 [179-187]	n/a	High	1xPhospho [S3]	1	1	1	1	1093.5	0	NaN	NaN	NaN	NaN	NaN	NaN	NaN	NaN	NaN	NaN	NaN	NaN	NaN	NaN	NaN	NaN	NaN	NaN	NaN	NaN	NaN	NaN	NaN	NaN	NaN	NaN	NaN	NaN	NaN	NaN	NaN	NaN	NaN	NaN	NaN	NaN	NaN	NaN	NaN	NaN	NaN	NaN	NaN	NaN	NaN	NaN	NaN	NaN	NaN	NaN	NaN	NaN	NaN	NaN	NaN	NaN	NaN	NaN	NaN	NaN	NaN	NaN	NaN	NaN	NaN	NaN	NaN	NaN	NaN	NaN	NaN	NaN	NaN	NaN	NaN	NaN	NaN	NaN	NaN	NaN	NaN	NaN	NaN	0	0	0.002642	0.03911	NaN	NaN	NaN	NaN	NaN	NaN	NaN	NaN	NaN	NaN	NaN	NaN	1.66	NaN
Q5VZK9	LRRC16A	High	[R].TVFSHRK.[G]	Q5VZK9 [402-408]	High	Low	1xPhospho [S4]	1	1	2	1	954.456	0	NaN	NaN	NaN	NaN	NaN	NaN	NaN	NaN	NaN	NaN	NaN	NaN	NaN	NaN	NaN	NaN	NaN	NaN	NaN	NaN	NaN	NaN	NaN	NaN	NaN	NaN	NaN	NaN	NaN	NaN	NaN	NaN	NaN	NaN	NaN	NaN	NaN	NaN	NaN	NaN	NaN	NaN	NaN	NaN	NaN	NaN	NaN	NaN	NaN	NaN	NaN	NaN	NaN	NaN	NaN	NaN	NaN	NaN	NaN	NaN	NaN	NaN	NaN	NaN	NaN	NaN	NaN	NaN	NaN	NaN	NaN	NaN	NaN	NaN	NaN	NaN	NaN	NaN	NaN	NaN	NaN	NaN	NaN	0	402	0.2683	0.9918	1.4	224.8	31	31	0.0399744	0.00194931	0.00194896	0.00535703	0.710216	0.0505869	0.0505867	0.249793	0.86	20.29
Q9BTA9-1	WAC	High	[K].YSSKSHPSSGDHR.[H]	Q9BTA9-1 [30-42]	High	Low	1xPhospho [S5]	1	1	1	1	1524.62	0	NaN	NaN	NaN	NaN	NaN	NaN	NaN	NaN	NaN	NaN	NaN	NaN	NaN	NaN	NaN	NaN	NaN	NaN	NaN	NaN	NaN	NaN	NaN	NaN	NaN	NaN	NaN	NaN	NaN	NaN	NaN	NaN	NaN	NaN	NaN	NaN	NaN	NaN	NaN	NaN	NaN	NaN	NaN	NaN	NaN	NaN	NaN	NaN	NaN	NaN	NaN	NaN	NaN	NaN	NaN	NaN	NaN	NaN	NaN	NaN	NaN	NaN	NaN	NaN	NaN	NaN	NaN	NaN	NaN	NaN	NaN	NaN	NaN	NaN	NaN	NaN	NaN	NaN	NaN	NaN	NaN	NaN	NaN	0	30	0.6229	1	0.84	58.5	58.5	37.3	0.144556	0.00702763	0.00702756	0.02804	0.616595	0.0379062	0.0379055	0.189041	0.68	NaN
Q9Y2J2-2	EPB41L3	High	[M].TTESGSDSESKPDQEAEPQEAAGAQGR.[A]	Q9Y2J2-2 [2-28]	High	n/a	1xPhospho [S6]	1	1	1	0	2842.16	0	NaN	NaN	NaN	NaN	NaN	NaN	NaN	NaN	NaN	NaN	NaN	NaN	NaN	NaN	NaN	NaN	NaN	NaN	NaN	NaN	NaN	NaN	NaN	NaN	NaN	NaN	NaN	NaN	NaN	NaN	NaN	NaN	NaN	NaN	NaN	NaN	NaN	NaN	NaN	NaN	NaN	NaN	NaN	NaN	NaN	NaN	NaN	NaN	NaN	NaN	NaN	NaN	NaN	NaN	NaN	NaN	NaN	NaN	NaN	NaN	NaN	NaN	NaN	NaN	NaN	NaN	NaN	NaN	NaN	NaN	NaN	NaN	NaN	NaN	NaN	NaN	NaN	NaN	NaN	NaN	NaN	NaN	NaN	0	2	NaN	NaN	7.33	534.3	534.3	5.6	4.66192e-08	1.95379e-05	1.79379e-05	0.000251762	2.67913e-06	7.37083e-05	7.02583e-05	0.000236183	NaN	NaN
Q8TE77	SSH3	High	[K].APSEEELHGDQTDFGQGSQSPQK.[Q]	Q8TE77 [68-90]	n/a	High	2xPhospho [T12;S20]	1	3	1	0	2632.02	0	NaN	NaN	NaN	NaN	NaN	NaN	NaN	NaN	NaN	NaN	NaN	NaN	NaN	NaN	NaN	NaN	NaN	NaN	NaN	NaN	NaN	NaN	NaN	NaN	NaN	NaN	NaN	NaN	NaN	NaN	NaN	NaN	NaN	NaN	NaN	NaN	NaN	NaN	NaN	NaN	NaN	NaN	NaN	NaN	NaN	NaN	NaN	NaN	NaN	NaN	NaN	NaN	NaN	NaN	NaN	NaN	NaN	NaN	NaN	NaN	NaN	NaN	NaN	NaN	NaN	NaN	NaN	NaN	NaN	NaN	NaN	NaN	NaN	NaN	NaN	NaN	NaN	NaN	NaN	NaN	NaN	NaN	NaN	0	0	0.001377	0.01793	NaN	NaN	NaN	NaN	NaN	NaN	NaN	NaN	NaN	NaN	NaN	NaN	2.71	NaN
Q96RU3-2	FNBP1	High	[R].TVSDNSLSNSR.[G]	Q96RU3-2 [294-304]	High	High	1xPhospho [S3]	1	5	2	0	1259.53	0	NaN	NaN	NaN	NaN	NaN	NaN	NaN	NaN	NaN	NaN	NaN	NaN	NaN	NaN	NaN	NaN	NaN	NaN	NaN	NaN	NaN	NaN	NaN	NaN	NaN	NaN	NaN	NaN	NaN	NaN	NaN	NaN	NaN	NaN	NaN	NaN	NaN	NaN	NaN	NaN	NaN	NaN	NaN	NaN	NaN	NaN	NaN	NaN	NaN	NaN	NaN	NaN	NaN	NaN	NaN	NaN	NaN	NaN	NaN	NaN	NaN	NaN	NaN	NaN	NaN	NaN	NaN	NaN	NaN	NaN	NaN	NaN	NaN	NaN	NaN	NaN	NaN	NaN	NaN	NaN	NaN	NaN	NaN	0	294	5.196e-05	8.93e-05	4.07	416.2	190.8	102.8	8.46501e-05	7.89856e-05	7.7242e-05	0.000322442	0.00484278	0.000341672	0.000340987	0.00171429	2.22	NaN
Q15149-7	PLEC	High	[R].SSSVGSSSSYPISPAVSR.[T]	Q15149-7 [4215-4232]	n/a	High	2xPhospho [S3;S6]	1	9	1	0	1914.79	0	NaN	NaN	NaN	NaN	NaN	NaN	NaN	NaN	NaN	NaN	NaN	NaN	NaN	NaN	NaN	NaN	NaN	NaN	NaN	NaN	NaN	NaN	NaN	NaN	NaN	NaN	NaN	NaN	NaN	NaN	NaN	NaN	NaN	NaN	NaN	NaN	NaN	NaN	NaN	NaN	NaN	NaN	NaN	NaN	NaN	NaN	NaN	NaN	NaN	NaN	NaN	NaN	NaN	NaN	NaN	NaN	NaN	NaN	NaN	NaN	NaN	NaN	NaN	NaN	NaN	NaN	NaN	NaN	NaN	NaN	NaN	NaN	NaN	NaN	NaN	NaN	NaN	NaN	NaN	NaN	NaN	NaN	NaN	0	0	1.961e-05	5.157e-05	NaN	NaN	NaN	NaN	NaN	NaN	NaN	NaN	NaN	NaN	NaN	NaN	3.24	NaN
Q8NE71-1	ABCF1	High	[K].ADDPYAHLSK.[K]	Q8NE71-1 [246-255]	High	Low	1xPhospho [S9]	1	1	1	0	1196.5	0	NaN	NaN	NaN	NaN	NaN	NaN	NaN	NaN	NaN	NaN	NaN	NaN	NaN	NaN	NaN	NaN	NaN	NaN	NaN	NaN	NaN	NaN	NaN	NaN	NaN	NaN	NaN	NaN	NaN	NaN	NaN	NaN	NaN	NaN	NaN	NaN	NaN	NaN	NaN	NaN	NaN	NaN	NaN	NaN	NaN	NaN	NaN	NaN	NaN	NaN	NaN	NaN	NaN	NaN	NaN	NaN	NaN	NaN	NaN	NaN	NaN	NaN	NaN	NaN	NaN	NaN	NaN	NaN	NaN	NaN	NaN	NaN	NaN	NaN	NaN	NaN	NaN	NaN	NaN	NaN	NaN	NaN	NaN	0	0	0.3058	1	3.73	334.6	254.8	231.5	0.000186317	9.65432e-05	9.6033e-05	0.000397614	0.0106068	0.000617174	0.000616123	0.00323116	1.68	NaN
P30613	PKLR	High	[K].ASDVAAVR.[A]	P30613 [291-298]	n/a	High	1xPhospho [S2]	1	2	1	0	868.392	0	NaN	NaN	NaN	NaN	NaN	NaN	NaN	NaN	NaN	NaN	NaN	NaN	NaN	NaN	NaN	NaN	NaN	NaN	NaN	NaN	NaN	NaN	NaN	NaN	NaN	NaN	NaN	NaN	NaN	NaN	NaN	NaN	NaN	NaN	NaN	NaN	NaN	NaN	NaN	NaN	NaN	NaN	NaN	NaN	NaN	NaN	NaN	NaN	NaN	NaN	NaN	NaN	NaN	NaN	NaN	NaN	NaN	NaN	NaN	NaN	NaN	NaN	NaN	NaN	NaN	NaN	NaN	NaN	NaN	NaN	NaN	NaN	NaN	NaN	NaN	NaN	NaN	NaN	NaN	NaN	NaN	NaN	NaN	0	0	0.004846	0.07984	NaN	NaN	NaN	NaN	NaN	NaN	NaN	NaN	NaN	NaN	NaN	NaN	1.01	NaN
O94856-5	NFASC	High	[R].DQGSYTCVASTELDQDLAK.[A]	O94856-5 [586-604]	High	Low	1xCarbamidomethyl [C7];2xPhospho [S10;T11]	1	1	1	0	2260.87	0	NaN	NaN	NaN	NaN	NaN	NaN	NaN	NaN	NaN	NaN	NaN	NaN	NaN	NaN	NaN	NaN	NaN	NaN	NaN	NaN	NaN	NaN	NaN	NaN	NaN	NaN	NaN	NaN	NaN	NaN	NaN	NaN	NaN	NaN	NaN	NaN	NaN	NaN	NaN	NaN	NaN	NaN	NaN	NaN	NaN	NaN	NaN	NaN	NaN	NaN	NaN	NaN	NaN	NaN	NaN	NaN	NaN	NaN	NaN	NaN	NaN	NaN	NaN	NaN	NaN	NaN	NaN	NaN	NaN	NaN	NaN	NaN	NaN	NaN	NaN	NaN	NaN	NaN	NaN	NaN	NaN	NaN	NaN	0	0	0.7294	1	1.02	2.5	1.8	1.8	0.0952635	0.00449338	0.00449322	0.0178593	0.662475	0.0454223	0.045422	0.226799	0.25	NaN
O60784-4	TOM1	High	[R].TVFNSETQSGQDSVGTDSSQQEDSGQHAAPLPAPPILSGDTPIAPTPEQIGK.[L]	O60784-4 [135-186]	High	n/a	1xPhospho [S13]	1	1	1	0	5367.48	0	NaN	NaN	NaN	NaN	NaN	NaN	NaN	NaN	NaN	NaN	NaN	NaN	NaN	NaN	NaN	NaN	NaN	NaN	NaN	NaN	NaN	NaN	NaN	NaN	NaN	NaN	NaN	NaN	NaN	NaN	NaN	NaN	NaN	NaN	NaN	NaN	NaN	NaN	NaN	NaN	NaN	NaN	NaN	NaN	NaN	NaN	NaN	NaN	NaN	NaN	NaN	NaN	NaN	NaN	NaN	NaN	NaN	NaN	NaN	NaN	NaN	NaN	NaN	NaN	NaN	NaN	NaN	NaN	NaN	NaN	NaN	NaN	NaN	NaN	NaN	NaN	NaN	NaN	NaN	NaN	NaN	NaN	NaN	-1	135	NaN	NaN	5.82	532.9	532.9	4.5	1.49885e-06	3.89672e-05	3.16196e-05	0.000191058	1.2959e-05	7.37083e-05	6.15657e-05	0.000212044	NaN	NaN
Q9H6S3	EPS8L2	High	[R].ARPPSEGEFIDCFQK.[I]	Q9H6S3 [306-320]	High	n/a	1xCarbamidomethyl [C12];1xPhospho [S5]	1	2	1	0	1860.8	0	NaN	NaN	NaN	NaN	NaN	NaN	NaN	NaN	NaN	NaN	NaN	NaN	NaN	NaN	NaN	NaN	NaN	NaN	NaN	NaN	NaN	NaN	NaN	NaN	NaN	NaN	NaN	NaN	NaN	NaN	NaN	NaN	NaN	NaN	NaN	NaN	NaN	NaN	NaN	NaN	NaN	NaN	NaN	NaN	NaN	NaN	NaN	NaN	NaN	NaN	NaN	NaN	NaN	NaN	NaN	NaN	NaN	NaN	NaN	NaN	NaN	NaN	NaN	NaN	NaN	NaN	NaN	NaN	NaN	NaN	NaN	NaN	NaN	NaN	NaN	NaN	NaN	NaN	NaN	NaN	NaN	NaN	NaN	0	306	NaN	NaN	0.84	23.6	6.5	6.5	0.144437	0.00702661	0.0070262	0.0280495	0.908327	0.140176	0.140176	0.542162	NaN	28.73
O75781	PALM	High	[K].ADEVTLSEAGSTAGAAETR.[G]	O75781 [239-257]	High	High	2xPhospho [S7;S/T]	1	2	2	0	1995.79	0	NaN	NaN	NaN	NaN	NaN	NaN	NaN	NaN	NaN	NaN	NaN	NaN	NaN	NaN	NaN	NaN	NaN	NaN	NaN	NaN	NaN	NaN	NaN	NaN	NaN	NaN	NaN	NaN	NaN	NaN	NaN	NaN	NaN	NaN	NaN	NaN	NaN	NaN	NaN	NaN	NaN	NaN	NaN	NaN	NaN	NaN	NaN	NaN	NaN	NaN	NaN	NaN	NaN	NaN	NaN	NaN	NaN	NaN	NaN	NaN	NaN	NaN	NaN	NaN	NaN	NaN	NaN	NaN	NaN	NaN	NaN	NaN	NaN	NaN	NaN	NaN	NaN	NaN	NaN	NaN	NaN	NaN	NaN	0	0	1.247e-05	3.101e-05	4.66	445.9	427	69.9	2.1686e-05	3.89672e-05	3.50077e-05	0.000130378	0.000187492	9.46896e-05	9.39039e-05	0.000325362	4.1	NaN
Q5JSH3	WDR44	High	[M].ASESDTEEFYDAPEDVHLGGGYPVGSPGK.[V]	Q5JSH3 [2-30]	High	n/a	1xAcetyl [N-Term];1xPhospho [S/T]	1	1	4	0	3132.3	0	NaN	NaN	NaN	NaN	NaN	NaN	NaN	NaN	NaN	NaN	NaN	NaN	NaN	NaN	NaN	NaN	NaN	NaN	NaN	NaN	NaN	NaN	NaN	NaN	NaN	NaN	NaN	NaN	NaN	NaN	NaN	NaN	NaN	NaN	NaN	NaN	NaN	NaN	NaN	NaN	NaN	NaN	NaN	NaN	NaN	NaN	NaN	NaN	NaN	NaN	NaN	NaN	NaN	NaN	NaN	NaN	NaN	NaN	NaN	NaN	NaN	NaN	NaN	NaN	NaN	NaN	NaN	NaN	NaN	NaN	NaN	NaN	NaN	NaN	NaN	NaN	NaN	NaN	NaN	NaN	NaN	NaN	NaN	0	2	NaN	NaN	9.95	679.6	679.6	21.1	1.13439e-10	1.29358e-11	0	0	6.51917e-09	7.32138e-10	0	0	NaN	NaN
Q8TEA7	TBCK	High	[K].TTDHMPSKKPLPSGPK.[S]	Q8TEA7 [169-184]	n/a	High	2xPhospho [T1;S13]	1	2	1	1	1880.84	0	NaN	NaN	NaN	NaN	NaN	NaN	NaN	NaN	NaN	NaN	NaN	NaN	NaN	NaN	NaN	NaN	NaN	NaN	NaN	NaN	NaN	NaN	NaN	NaN	NaN	NaN	NaN	NaN	NaN	NaN	NaN	NaN	NaN	NaN	NaN	NaN	NaN	NaN	NaN	NaN	NaN	NaN	NaN	NaN	NaN	NaN	NaN	NaN	NaN	NaN	NaN	NaN	NaN	NaN	NaN	NaN	NaN	NaN	NaN	NaN	NaN	NaN	NaN	NaN	NaN	NaN	NaN	NaN	NaN	NaN	NaN	NaN	NaN	NaN	NaN	NaN	NaN	NaN	NaN	NaN	NaN	NaN	NaN	0	0	0.00861	0.1491	NaN	NaN	NaN	NaN	NaN	NaN	NaN	NaN	NaN	NaN	NaN	NaN	1.71	NaN
Q15018	FAM175B	High	[R].AAGDSGEDSDDSDYENLIDPTEPSNSEYSHSK.[D]	Q15018 [364-395]	High	High	2xPhospho [S5;Y/S]	1	1	4	0	3591.31	0	NaN	NaN	NaN	NaN	NaN	NaN	NaN	NaN	NaN	NaN	NaN	NaN	NaN	NaN	NaN	NaN	NaN	NaN	NaN	NaN	NaN	NaN	NaN	NaN	NaN	NaN	NaN	NaN	NaN	NaN	NaN	NaN	NaN	NaN	NaN	NaN	NaN	NaN	NaN	NaN	NaN	NaN	NaN	NaN	NaN	NaN	NaN	NaN	NaN	NaN	NaN	NaN	NaN	NaN	NaN	NaN	NaN	NaN	NaN	NaN	NaN	NaN	NaN	NaN	NaN	NaN	NaN	NaN	NaN	NaN	NaN	NaN	NaN	NaN	NaN	NaN	NaN	NaN	NaN	NaN	NaN	NaN	NaN	0	364	1.247e-05	8.485e-08	7.84	631.1	631.1	21.4	1.44493e-08	1.03213e-05	1.02114e-05	0.000286862	1.24928e-07	2.00702e-05	1.97293e-05	0.000322997	6.33	NaN
Q15111-1	PLCL1	High	[K].TVSFSSMPSEK.[K]	Q15111-1 [93-103]	High	High	2xPhospho [S3;S/T]	1	1	6	0	1359.49	0	NaN	NaN	NaN	NaN	NaN	NaN	NaN	NaN	NaN	NaN	NaN	NaN	NaN	NaN	NaN	NaN	NaN	NaN	NaN	NaN	NaN	NaN	NaN	NaN	NaN	NaN	NaN	NaN	NaN	NaN	NaN	NaN	NaN	NaN	NaN	NaN	NaN	NaN	NaN	NaN	NaN	NaN	NaN	NaN	NaN	NaN	NaN	NaN	NaN	NaN	NaN	NaN	NaN	NaN	NaN	NaN	NaN	NaN	NaN	NaN	NaN	NaN	NaN	NaN	NaN	NaN	NaN	NaN	NaN	NaN	NaN	NaN	NaN	NaN	NaN	NaN	NaN	NaN	NaN	NaN	NaN	NaN	NaN	0	0	0.0001613	0.001072	5.47	470.5	303.7	70.6	3.42054e-06	3.89672e-05	2.35602e-05	0.000152486	0.000196537	0.000106765	9.54763e-05	0.000400641	2.14	NaN
Q96D71-3	REPS1	High	[R].SSSLDMNR.[T]	Q96D71-3 [559-566]	High	High	1xPhospho [S3]	1	3	3	0	989.376	0	NaN	NaN	NaN	NaN	NaN	NaN	NaN	NaN	NaN	NaN	NaN	NaN	NaN	NaN	NaN	NaN	NaN	NaN	NaN	NaN	NaN	NaN	NaN	NaN	NaN	NaN	NaN	NaN	NaN	NaN	NaN	NaN	NaN	NaN	NaN	NaN	NaN	NaN	NaN	NaN	NaN	NaN	NaN	NaN	NaN	NaN	NaN	NaN	NaN	NaN	NaN	NaN	NaN	NaN	NaN	NaN	NaN	NaN	NaN	NaN	NaN	NaN	NaN	NaN	NaN	NaN	NaN	NaN	NaN	NaN	NaN	NaN	NaN	NaN	NaN	NaN	NaN	NaN	NaN	NaN	NaN	NaN	NaN	0	559	0.001234	0.01622	1.18	229	77.8	77.8	0.0667988	0.00296597	0.00296548	0.00958009	0.807935	0.0767727	0.0767715	0.352802	1.74	NaN
Q9H4M9	EHD1	High	[RK].DIQSLPR.[N]	Q9H4M9 [281-287]	n/a	High	1xPhospho [S4]	1	2	2	0	908.424	0	NaN	NaN	NaN	NaN	NaN	NaN	NaN	NaN	NaN	NaN	NaN	NaN	NaN	NaN	NaN	NaN	NaN	NaN	NaN	NaN	NaN	NaN	NaN	NaN	NaN	NaN	NaN	NaN	NaN	NaN	NaN	NaN	NaN	NaN	NaN	NaN	NaN	NaN	NaN	NaN	NaN	NaN	NaN	NaN	NaN	NaN	NaN	NaN	NaN	NaN	NaN	NaN	NaN	NaN	NaN	NaN	NaN	NaN	NaN	NaN	NaN	NaN	NaN	NaN	NaN	NaN	NaN	NaN	NaN	NaN	NaN	NaN	NaN	NaN	NaN	NaN	NaN	NaN	NaN	NaN	NaN	NaN	NaN	0	0	0.003911	0.06158	NaN	NaN	NaN	NaN	NaN	NaN	NaN	NaN	NaN	NaN	NaN	NaN	1.6	NaN
Q9UPZ9-1	ICK	High	[K].SSGTMSVISK.[V]	Q9UPZ9-1 [528-537]	High	High	1xPhospho [S6]	1	1	3	0	1076.47	0	NaN	NaN	NaN	NaN	NaN	NaN	NaN	NaN	NaN	NaN	NaN	NaN	NaN	NaN	NaN	NaN	NaN	NaN	NaN	NaN	NaN	NaN	NaN	NaN	NaN	NaN	NaN	NaN	NaN	NaN	NaN	NaN	NaN	NaN	NaN	NaN	NaN	NaN	NaN	NaN	NaN	NaN	NaN	NaN	NaN	NaN	NaN	NaN	NaN	NaN	NaN	NaN	NaN	NaN	NaN	NaN	NaN	NaN	NaN	NaN	NaN	NaN	NaN	NaN	NaN	NaN	NaN	NaN	NaN	NaN	NaN	NaN	NaN	NaN	NaN	NaN	NaN	NaN	NaN	NaN	NaN	NaN	NaN	0	0	0.0004208	0.003814	2.9	303.3	161.5	53.5	0.00125445	0.000219471	0.000219458	0.000849113	0.0677593	0.00281928	0.00281913	0.00911249	2.27	33.57
P55196-4	MLLT4	High	[R].DLQYITVSKEELSSGDSLSPDPWK.[R]	P55196-4 [1494-1517]	High	n/a	2xPhospho [T6;S13]	1	1	1	1	2854.25	0	NaN	NaN	NaN	NaN	NaN	NaN	NaN	NaN	NaN	NaN	NaN	NaN	NaN	NaN	NaN	NaN	NaN	NaN	NaN	NaN	NaN	NaN	NaN	NaN	NaN	NaN	NaN	NaN	NaN	NaN	NaN	NaN	NaN	NaN	NaN	NaN	NaN	NaN	NaN	NaN	NaN	NaN	NaN	NaN	NaN	NaN	NaN	NaN	NaN	NaN	NaN	NaN	NaN	NaN	NaN	NaN	NaN	NaN	NaN	NaN	NaN	NaN	NaN	NaN	NaN	NaN	NaN	NaN	NaN	NaN	NaN	NaN	NaN	NaN	NaN	NaN	NaN	NaN	NaN	NaN	NaN	NaN	NaN	0	1494	NaN	NaN	0.8	19.1	19.1	0.4	0.158665	0.00806984	0.00806978	0.0298787	0.917133	0.158609	0.158609	0.579805	NaN	34
O94875-1;O94875-11	SORBS2	High	[R].TSPGRVDLPGSSTTLTK.[S]	O94875-1 [277-293];O94875-11 [377-393]	High	High	1xPhospho [S/T]	2	11	2	1	1796.88	0	NaN	NaN	NaN	NaN	NaN	NaN	NaN	NaN	NaN	NaN	NaN	NaN	NaN	NaN	NaN	NaN	NaN	NaN	NaN	NaN	NaN	NaN	NaN	NaN	NaN	NaN	NaN	NaN	NaN	NaN	NaN	NaN	NaN	NaN	NaN	NaN	NaN	NaN	NaN	NaN	NaN	NaN	NaN	NaN	NaN	NaN	NaN	NaN	NaN	NaN	NaN	NaN	NaN	NaN	NaN	NaN	NaN	NaN	NaN	NaN	NaN	NaN	NaN	NaN	NaN	NaN	NaN	NaN	NaN	NaN	NaN	NaN	NaN	NaN	NaN	NaN	NaN	NaN	NaN	NaN	NaN	NaN	NaN	0	181	1.247e-05	2.122e-05	5.48	385.4	366.2	2	3.33054e-06	3.89672e-05	2.43565e-05	0.00015706	0.000191366	0.000106765	9.38344e-05	0.000278435	3.13	NaN
O14974-5	PPP1R12A	High	[R].STGVSFWTQDSDENEQEQQSDTEEGSNKK.[E]	O14974-5 [765-793]	High	n/a	2xPhospho [T8;S11]	1	1	1	1	3450.32	0	NaN	NaN	NaN	NaN	NaN	NaN	NaN	NaN	NaN	NaN	NaN	NaN	NaN	NaN	NaN	NaN	NaN	NaN	NaN	NaN	NaN	NaN	NaN	NaN	NaN	NaN	NaN	NaN	NaN	NaN	NaN	NaN	NaN	NaN	NaN	NaN	NaN	NaN	NaN	NaN	NaN	NaN	NaN	NaN	NaN	NaN	NaN	NaN	NaN	NaN	NaN	NaN	NaN	NaN	NaN	NaN	NaN	NaN	NaN	NaN	NaN	NaN	NaN	NaN	NaN	NaN	NaN	NaN	NaN	NaN	NaN	NaN	NaN	NaN	NaN	NaN	NaN	NaN	NaN	NaN	NaN	NaN	NaN	0	765	NaN	NaN	2.12	69.4	69.4	11.9	0.00763029	0.00067478	0.000674049	0.00218325	0.314394	0.0155407	0.01554	0.0649487	NaN	48.8
Q5T0Z8-1	C6orf132	High	[R].TSSIPVQEAQEAPR.[K]	Q5T0Z8-1 [312-325]	High	n/a	1xPhospho [S3]	1	1	1	0	1592.73	0	NaN	NaN	NaN	NaN	NaN	NaN	NaN	NaN	NaN	NaN	NaN	NaN	NaN	NaN	NaN	NaN	NaN	NaN	NaN	NaN	NaN	NaN	NaN	NaN	NaN	NaN	NaN	NaN	NaN	NaN	NaN	NaN	NaN	NaN	NaN	NaN	NaN	NaN	NaN	NaN	NaN	NaN	NaN	NaN	NaN	NaN	NaN	NaN	NaN	NaN	NaN	NaN	NaN	NaN	NaN	NaN	NaN	NaN	NaN	NaN	NaN	NaN	NaN	NaN	NaN	NaN	NaN	NaN	NaN	NaN	NaN	NaN	NaN	NaN	NaN	NaN	NaN	NaN	NaN	NaN	NaN	NaN	NaN	0	312	NaN	NaN	5.49	558.9	488.3	56.6	3.26331e-06	3.89672e-05	2.81951e-05	0.000175009	0.000187503	9.46896e-05	9.34302e-05	0.000324465	NaN	NaN
P01042-2;P01042	KNG1	High	[K].YFIDFVARETTCSKESNEELTESCETK.[K]	P01042-2 [317-343];P01042 [317-343]	n/a	High	2xCarbamidomethyl [C12;3xPhospho [T10;C24];T11;T21]	2	3	1	2	3513.36	0	NaN	NaN	NaN	NaN	NaN	NaN	NaN	NaN	NaN	NaN	NaN	NaN	NaN	NaN	NaN	NaN	NaN	NaN	NaN	NaN	NaN	NaN	NaN	NaN	NaN	NaN	NaN	NaN	NaN	NaN	NaN	NaN	NaN	NaN	NaN	NaN	NaN	NaN	NaN	NaN	NaN	NaN	NaN	NaN	NaN	NaN	NaN	NaN	NaN	NaN	NaN	NaN	NaN	NaN	NaN	NaN	NaN	NaN	NaN	NaN	NaN	NaN	NaN	NaN	NaN	NaN	NaN	NaN	NaN	NaN	NaN	NaN	NaN	NaN	NaN	NaN	NaN	NaN	NaN	NaN	NaN	NaN	NaN	0	0	0.0006443	0.00728	NaN	NaN	NaN	NaN	NaN	NaN	NaN	NaN	NaN	NaN	NaN	NaN	2.47	25.84
Q8N4C8-3;Q8N4C8-1	MINK1	High	[R].TSSIATALNTSGAGGSRPAQAVR.[A]	Q8N4C8-3 [672-694];Q8N4C8-1 [672-694]	n/a	High	3xPhospho [T1;T10];T6	2	5	1	0	2413.03	0	NaN	NaN	NaN	NaN	NaN	NaN	NaN	NaN	NaN	NaN	NaN	NaN	NaN	NaN	NaN	NaN	NaN	NaN	NaN	NaN	NaN	NaN	NaN	NaN	NaN	NaN	NaN	NaN	NaN	NaN	NaN	NaN	NaN	NaN	NaN	NaN	NaN	NaN	NaN	NaN	NaN	NaN	NaN	NaN	NaN	NaN	NaN	NaN	NaN	NaN	NaN	NaN	NaN	NaN	NaN	NaN	NaN	NaN	NaN	NaN	NaN	NaN	NaN	NaN	NaN	NaN	NaN	NaN	NaN	NaN	NaN	NaN	NaN	NaN	NaN	NaN	NaN	NaN	NaN	NaN	NaN	NaN	NaN	0	0	0.000399	0.003321	NaN	NaN	NaN	NaN	NaN	NaN	NaN	NaN	NaN	NaN	NaN	NaN	3.57	NaN
Q9HA82	CERS4	High	[K].DIRSDVEESDSSEEAAAAQEPLQLK.[N]	Q9HA82 [339-363]	n/a	High	3xPhospho [S4;S11];S9	1	1	1	1	2957.17	0	NaN	NaN	NaN	NaN	NaN	NaN	NaN	NaN	NaN	NaN	NaN	NaN	NaN	NaN	NaN	NaN	NaN	NaN	NaN	NaN	NaN	NaN	NaN	NaN	NaN	NaN	NaN	NaN	NaN	NaN	NaN	NaN	NaN	NaN	NaN	NaN	NaN	NaN	NaN	NaN	NaN	NaN	NaN	NaN	NaN	NaN	NaN	NaN	NaN	NaN	NaN	NaN	NaN	NaN	NaN	NaN	NaN	NaN	NaN	NaN	NaN	NaN	NaN	NaN	NaN	NaN	NaN	NaN	NaN	NaN	NaN	NaN	NaN	NaN	NaN	NaN	NaN	NaN	NaN	NaN	NaN	NaN	NaN	0	0	5.196e-05	8.777e-05	NaN	NaN	NaN	NaN	NaN	NaN	NaN	NaN	NaN	NaN	NaN	NaN	3.8	NaN
Q14C86-4	GAPVD1	High	[K].SSSLEMTPYNTPQLSPATTPANK.[K]	Q14C86-4 [452-474]	High	High	1xPhospho [S15]	1	6	3	0	2515.14	0	NaN	NaN	NaN	NaN	NaN	NaN	NaN	NaN	NaN	NaN	NaN	NaN	NaN	NaN	NaN	NaN	NaN	NaN	NaN	NaN	NaN	NaN	NaN	NaN	NaN	NaN	NaN	NaN	NaN	NaN	NaN	NaN	NaN	NaN	NaN	NaN	NaN	NaN	NaN	NaN	NaN	NaN	NaN	NaN	NaN	NaN	NaN	NaN	NaN	NaN	NaN	NaN	NaN	NaN	NaN	NaN	NaN	NaN	NaN	NaN	NaN	NaN	NaN	NaN	NaN	NaN	NaN	NaN	NaN	NaN	NaN	NaN	NaN	NaN	NaN	NaN	NaN	NaN	NaN	NaN	NaN	NaN	NaN	0	452	3.586e-05	8.034e-05	6.89	589.7	589.7	104.9	1.29977e-07	1.95379e-05	1.63116e-05	0.000236967	1.12378e-06	3.74742e-05	3.10704e-05	0.000263713	3.27	NaN
Q8TDJ6-1	DMXL2	High	[K].ASEGASSESLLSVPGQK.[N]	Q8TDJ6-1 [924-940]	n/a	High	2xPhospho [S7;S9]	1	2	1	0	1806.76	0	NaN	NaN	NaN	NaN	NaN	NaN	NaN	NaN	NaN	NaN	NaN	NaN	NaN	NaN	NaN	NaN	NaN	NaN	NaN	NaN	NaN	NaN	NaN	NaN	NaN	NaN	NaN	NaN	NaN	NaN	NaN	NaN	NaN	NaN	NaN	NaN	NaN	NaN	NaN	NaN	NaN	NaN	NaN	NaN	NaN	NaN	NaN	NaN	NaN	NaN	NaN	NaN	NaN	NaN	NaN	NaN	NaN	NaN	NaN	NaN	NaN	NaN	NaN	NaN	NaN	NaN	NaN	NaN	NaN	NaN	NaN	NaN	NaN	NaN	NaN	NaN	NaN	NaN	NaN	NaN	NaN	NaN	NaN	0	0	0.004802	0.07894	NaN	NaN	NaN	NaN	NaN	NaN	NaN	NaN	NaN	NaN	NaN	NaN	1.79	NaN
Q96PU5	NEDD4L	High	[R].TSPQELSEELSR.[R]	Q96PU5 [302-313]	n/a	High	1xPhospho [S2]	1	8	1	0	1455.64	0	NaN	NaN	NaN	NaN	NaN	NaN	NaN	NaN	NaN	NaN	NaN	NaN	NaN	NaN	NaN	NaN	NaN	NaN	NaN	NaN	NaN	NaN	NaN	NaN	NaN	NaN	NaN	NaN	NaN	NaN	NaN	NaN	NaN	NaN	NaN	NaN	NaN	NaN	NaN	NaN	NaN	NaN	NaN	NaN	NaN	NaN	NaN	NaN	NaN	NaN	NaN	NaN	NaN	NaN	NaN	NaN	NaN	NaN	NaN	NaN	NaN	NaN	NaN	NaN	NaN	NaN	NaN	NaN	NaN	NaN	NaN	NaN	NaN	NaN	NaN	NaN	NaN	NaN	NaN	NaN	NaN	NaN	NaN	0	0	0.005216	0.08581	NaN	NaN	NaN	NaN	NaN	NaN	NaN	NaN	NaN	NaN	NaN	NaN	1.76	45.22
Q86WR7-1	PROSER2	High	[R].AQVLATIHGHAGAFPAAGDAGEGAPGGGSSPER.[V]	Q86WR7-1 [283-315]	High	n/a	2xPhospho [T6;S30]	1	1	1	0	3173.38	0	NaN	NaN	NaN	NaN	NaN	NaN	NaN	NaN	NaN	NaN	NaN	NaN	NaN	NaN	NaN	NaN	NaN	NaN	NaN	NaN	NaN	NaN	NaN	NaN	NaN	NaN	NaN	NaN	NaN	NaN	NaN	NaN	NaN	NaN	NaN	NaN	NaN	NaN	NaN	NaN	NaN	NaN	NaN	NaN	NaN	NaN	NaN	NaN	NaN	NaN	NaN	NaN	NaN	NaN	NaN	NaN	NaN	NaN	NaN	NaN	NaN	NaN	NaN	NaN	NaN	NaN	NaN	NaN	NaN	NaN	NaN	NaN	NaN	NaN	NaN	NaN	NaN	NaN	NaN	NaN	NaN	NaN	NaN	0	283	NaN	NaN	0.85	36.8	36.8	0.2	0.141393	0.00689678	0.00689662	0.0275442	0.808971	0.0780322	0.0780316	0.357376	NaN	NaN
Q5JSP0-2	FGD3	High	[K].AENSRQSRVCR.[D]	Q5JSP0-2 [571-581]	High	n/a	1xCarbamidomethyl [C10];1xPhospho [S4]	1	1	1	2	1442.63	0	NaN	NaN	NaN	NaN	NaN	NaN	NaN	NaN	NaN	NaN	NaN	NaN	NaN	NaN	NaN	NaN	NaN	NaN	NaN	NaN	NaN	NaN	NaN	NaN	NaN	NaN	NaN	NaN	NaN	NaN	NaN	NaN	NaN	NaN	NaN	NaN	NaN	NaN	NaN	NaN	NaN	NaN	NaN	NaN	NaN	NaN	NaN	NaN	NaN	NaN	NaN	NaN	NaN	NaN	NaN	NaN	NaN	NaN	NaN	NaN	NaN	NaN	NaN	NaN	NaN	NaN	NaN	NaN	NaN	NaN	NaN	NaN	NaN	NaN	NaN	NaN	NaN	NaN	NaN	NaN	NaN	NaN	NaN	0	571	NaN	NaN	0.88	132.8	0.9	0.9	0.133277	0.00613408	0.00613389	0.0249757	0.900258	0.126944	0.126942	0.509372	NaN	18.85
P17252	PRKCA	High	[M].ADVFPGNDSTASQDVANRFAR.[K]	P17252 [2-22]	High	n/a	1xAcetyl [N-Term];2xPhospho [T10;S12]	1	1	1	1	2440	0	NaN	NaN	NaN	NaN	NaN	NaN	NaN	NaN	NaN	NaN	NaN	NaN	NaN	NaN	NaN	NaN	NaN	NaN	NaN	NaN	NaN	NaN	NaN	NaN	NaN	NaN	NaN	NaN	NaN	NaN	NaN	NaN	NaN	NaN	NaN	NaN	NaN	NaN	NaN	NaN	NaN	NaN	NaN	NaN	NaN	NaN	NaN	NaN	NaN	NaN	NaN	NaN	NaN	NaN	NaN	NaN	NaN	NaN	NaN	NaN	NaN	NaN	NaN	NaN	NaN	NaN	NaN	NaN	NaN	NaN	NaN	NaN	NaN	NaN	NaN	NaN	NaN	NaN	NaN	NaN	NaN	NaN	NaN	0	2	NaN	NaN	1.31	122.1	122.1	24.5	0.0488536	0.00217232	0.00217157	0.00598841	0.224991	0.0112417	0.0112417	0.0460305	NaN	NaN
Q99590-1	SCAF11	High	[K].VETVSQPSESPK.[D]	Q99590-1 [767-778]	n/a	High	2xPhospho [T3;S10]	1	2	1	0	1447.58	0	NaN	NaN	NaN	NaN	NaN	NaN	NaN	NaN	NaN	NaN	NaN	NaN	NaN	NaN	NaN	NaN	NaN	NaN	NaN	NaN	NaN	NaN	NaN	NaN	NaN	NaN	NaN	NaN	NaN	NaN	NaN	NaN	NaN	NaN	NaN	NaN	NaN	NaN	NaN	NaN	NaN	NaN	NaN	NaN	NaN	NaN	NaN	NaN	NaN	NaN	NaN	NaN	NaN	NaN	NaN	NaN	NaN	NaN	NaN	NaN	NaN	NaN	NaN	NaN	NaN	NaN	NaN	NaN	NaN	NaN	NaN	NaN	NaN	NaN	NaN	NaN	NaN	NaN	NaN	NaN	NaN	NaN	NaN	0	0	0.008512	0.1464	NaN	NaN	NaN	NaN	NaN	NaN	NaN	NaN	NaN	NaN	NaN	NaN	1.49	23.35
A3KMH1	VWA8	High	[R].TLILEGLEK.[A]	A3KMH1 [172-180]	n/a	High	1xPhospho [T1]	1	3	1	0	1095.57	0	NaN	NaN	NaN	NaN	NaN	NaN	NaN	NaN	NaN	NaN	NaN	NaN	NaN	NaN	NaN	NaN	NaN	NaN	NaN	NaN	NaN	NaN	NaN	NaN	NaN	NaN	NaN	NaN	NaN	NaN	NaN	NaN	NaN	NaN	NaN	NaN	NaN	NaN	NaN	NaN	NaN	NaN	NaN	NaN	NaN	NaN	NaN	NaN	NaN	NaN	NaN	NaN	NaN	NaN	NaN	NaN	NaN	NaN	NaN	NaN	NaN	NaN	NaN	NaN	NaN	NaN	NaN	NaN	NaN	NaN	NaN	NaN	NaN	NaN	NaN	NaN	NaN	NaN	NaN	NaN	NaN	NaN	NaN	0	0	0.00477	0.07807	NaN	NaN	NaN	NaN	NaN	NaN	NaN	NaN	NaN	NaN	NaN	NaN	1.37	NaN
Q96PY6-1	NEK1	High	[R].TCSLPDLSK.[L]	Q96PY6-1 [1050-1058]	n/a	High	1xCarbamidomethyl [C2];1xPhospho [S3]	1	5	2	0	1100.47	0	NaN	NaN	NaN	NaN	NaN	NaN	NaN	NaN	NaN	NaN	NaN	NaN	NaN	NaN	NaN	NaN	NaN	NaN	NaN	NaN	NaN	NaN	NaN	NaN	NaN	NaN	NaN	NaN	NaN	NaN	NaN	NaN	NaN	NaN	NaN	NaN	NaN	NaN	NaN	NaN	NaN	NaN	NaN	NaN	NaN	NaN	NaN	NaN	NaN	NaN	NaN	NaN	NaN	NaN	NaN	NaN	NaN	NaN	NaN	NaN	NaN	NaN	NaN	NaN	NaN	NaN	NaN	NaN	NaN	NaN	NaN	NaN	NaN	NaN	NaN	NaN	NaN	NaN	NaN	NaN	NaN	NaN	NaN	0	0	8.588e-05	0.0003876	NaN	NaN	NaN	NaN	NaN	NaN	NaN	NaN	NaN	NaN	NaN	NaN	2.5	NaN
P46940	IQGAP1	High	[K].TCLDNLASK.[G]	P46940 [1533-1541]	n/a	High	1xCarbamidomethyl [C2];1xPhospho [S8]	1	1	1	0	1101.46	0	NaN	NaN	NaN	NaN	NaN	NaN	NaN	NaN	NaN	NaN	NaN	NaN	NaN	NaN	NaN	NaN	NaN	NaN	NaN	NaN	NaN	NaN	NaN	NaN	NaN	NaN	NaN	NaN	NaN	NaN	NaN	NaN	NaN	NaN	NaN	NaN	NaN	NaN	NaN	NaN	NaN	NaN	NaN	NaN	NaN	NaN	NaN	NaN	NaN	NaN	NaN	NaN	NaN	NaN	NaN	NaN	NaN	NaN	NaN	NaN	NaN	NaN	NaN	NaN	NaN	NaN	NaN	NaN	NaN	NaN	NaN	NaN	NaN	NaN	NaN	NaN	NaN	NaN	NaN	NaN	NaN	NaN	NaN	0	0	0.008466	0.1459	NaN	NaN	NaN	NaN	NaN	NaN	NaN	NaN	NaN	NaN	NaN	NaN	2.05	33.81
Q9HBL0	TNS1	High	[R].AGSLPNYATINGK.[V]	Q9HBL0 [1398-1410]	High	n/a	2xPhospho [Y7;T9]	1	1	1	0	1465.61	0	NaN	NaN	NaN	NaN	NaN	NaN	NaN	NaN	NaN	NaN	NaN	NaN	NaN	NaN	NaN	NaN	NaN	NaN	NaN	NaN	NaN	NaN	NaN	NaN	NaN	NaN	NaN	NaN	NaN	NaN	NaN	NaN	NaN	NaN	NaN	NaN	NaN	NaN	NaN	NaN	NaN	NaN	NaN	NaN	NaN	NaN	NaN	NaN	NaN	NaN	NaN	NaN	NaN	NaN	NaN	NaN	NaN	NaN	NaN	NaN	NaN	NaN	NaN	NaN	NaN	NaN	NaN	NaN	NaN	NaN	NaN	NaN	NaN	NaN	NaN	NaN	NaN	NaN	NaN	NaN	NaN	NaN	NaN	0	1398	NaN	NaN	0.88	118.4	42.9	25.8	0.131372	0.00602289	0.00602286	0.0244966	0.898759	0.124193	0.124192	0.501418	NaN	29.45
Q9NZ52	GGA3	High	[R].TLIPSPPPRPK.[N]	Q9NZ52 [155-165]	n/a	High	1xPhospho [S5]	1	4	1	0	1282.69	0	NaN	NaN	NaN	NaN	NaN	NaN	NaN	NaN	NaN	NaN	NaN	NaN	NaN	NaN	NaN	NaN	NaN	NaN	NaN	NaN	NaN	NaN	NaN	NaN	NaN	NaN	NaN	NaN	NaN	NaN	NaN	NaN	NaN	NaN	NaN	NaN	NaN	NaN	NaN	NaN	NaN	NaN	NaN	NaN	NaN	NaN	NaN	NaN	NaN	NaN	NaN	NaN	NaN	NaN	NaN	NaN	NaN	NaN	NaN	NaN	NaN	NaN	NaN	NaN	NaN	NaN	NaN	NaN	NaN	NaN	NaN	NaN	NaN	NaN	NaN	NaN	NaN	NaN	NaN	NaN	NaN	NaN	NaN	0	0	0.00123	0.01612	NaN	NaN	NaN	NaN	NaN	NaN	NaN	NaN	NaN	NaN	NaN	NaN	1.79	NaN
O14976	GAK	High	[K].TATTPKGSSSWQTSR.[P]	O14976 [1109-1123]	High	n/a	2xPhospho [T4;S8]	1	1	1	1	1754.71	0	NaN	NaN	NaN	NaN	NaN	NaN	NaN	NaN	NaN	NaN	NaN	NaN	NaN	NaN	NaN	NaN	NaN	NaN	NaN	NaN	NaN	NaN	NaN	NaN	NaN	NaN	NaN	NaN	NaN	NaN	NaN	NaN	NaN	NaN	NaN	NaN	NaN	NaN	NaN	NaN	NaN	NaN	NaN	NaN	NaN	NaN	NaN	NaN	NaN	NaN	NaN	NaN	NaN	NaN	NaN	NaN	NaN	NaN	NaN	NaN	NaN	NaN	NaN	NaN	NaN	NaN	NaN	NaN	NaN	NaN	NaN	NaN	NaN	NaN	NaN	NaN	NaN	NaN	NaN	NaN	NaN	NaN	NaN	0	1109	NaN	NaN	0.78	42.5	23.4	0	0.166254	0.00834452	0.00834447	0.0311701	0.921272	0.171968	0.171967	0.60516	NaN	NaN
Q8WZ42-12	TTN	High	[K].TATSAKLTVVK.[R]	Q8WZ42-12 [4686-4696]	High	Low	2xPhospho [T3;S4]	1	1	1	1	1278.61	0	NaN	NaN	NaN	NaN	NaN	NaN	NaN	NaN	NaN	NaN	NaN	NaN	NaN	NaN	NaN	NaN	NaN	NaN	NaN	NaN	NaN	NaN	NaN	NaN	NaN	NaN	NaN	NaN	NaN	NaN	NaN	NaN	NaN	NaN	NaN	NaN	NaN	NaN	NaN	NaN	NaN	NaN	NaN	NaN	NaN	NaN	NaN	NaN	NaN	NaN	NaN	NaN	NaN	NaN	NaN	NaN	NaN	NaN	NaN	NaN	NaN	NaN	NaN	NaN	NaN	NaN	NaN	NaN	NaN	NaN	NaN	NaN	NaN	NaN	NaN	NaN	NaN	NaN	NaN	NaN	NaN	NaN	NaN	0	4686	0.1341	0.916	0.94	221.5	12.3	12.3	0.115902	0.00539571	0.00539559	0.0217417	0.741201	0.0569989	0.0569983	0.278397	1.26	32.96
Q14161-7	GIT2	High	[K].TINNQHSVESQDNDQPDYDSVASDEDTDLETTASK.[T]	Q14161-7 [375-409]	High	n/a	1xPhospho [S23]	1	1	1	0	3948.61	0	NaN	NaN	NaN	NaN	NaN	NaN	NaN	NaN	NaN	NaN	NaN	NaN	NaN	NaN	NaN	NaN	NaN	NaN	NaN	NaN	NaN	NaN	NaN	NaN	NaN	NaN	NaN	NaN	NaN	NaN	NaN	NaN	NaN	NaN	NaN	NaN	NaN	NaN	NaN	NaN	NaN	NaN	NaN	NaN	NaN	NaN	NaN	NaN	NaN	NaN	NaN	NaN	NaN	NaN	NaN	NaN	NaN	NaN	NaN	NaN	NaN	NaN	NaN	NaN	NaN	NaN	NaN	NaN	NaN	NaN	NaN	NaN	NaN	NaN	NaN	NaN	NaN	NaN	NaN	NaN	NaN	NaN	NaN	0	375	NaN	NaN	5.56	488.4	488.4	96.4	2.75235e-06	3.89672e-05	2.91129e-05	0.000179727	1.28662e-05	7.37083e-05	6.16242e-05	0.000212269	NaN	NaN
B7ZAP0	RABGAP1L	High	[K].TATGTQPLQPAPVTQPPK.[E]	B7ZAP0 [233-250]	n/a	High	2xPhospho [T5;T14]	1	5	1	0	1991.92	0	NaN	NaN	NaN	NaN	NaN	NaN	NaN	NaN	NaN	NaN	NaN	NaN	NaN	NaN	NaN	NaN	NaN	NaN	NaN	NaN	NaN	NaN	NaN	NaN	NaN	NaN	NaN	NaN	NaN	NaN	NaN	NaN	NaN	NaN	NaN	NaN	NaN	NaN	NaN	NaN	NaN	NaN	NaN	NaN	NaN	NaN	NaN	NaN	NaN	NaN	NaN	NaN	NaN	NaN	NaN	NaN	NaN	NaN	NaN	NaN	NaN	NaN	NaN	NaN	NaN	NaN	NaN	NaN	NaN	NaN	NaN	NaN	NaN	NaN	NaN	NaN	NaN	NaN	NaN	NaN	NaN	NaN	NaN	0	0	0.008134	0.1403	NaN	NaN	NaN	NaN	NaN	NaN	NaN	NaN	NaN	NaN	NaN	NaN	1.82	38.98
Q15223	PVRL1	High	[K].AGPLGGSSYEEEEEEEEGGGGGERK.[V]	Q15223 [428-452]	n/a	High	2xPhospho [S7;S8]	1	1	1	1	2699	0	NaN	NaN	NaN	NaN	NaN	NaN	NaN	NaN	NaN	NaN	NaN	NaN	NaN	NaN	NaN	NaN	NaN	NaN	NaN	NaN	NaN	NaN	NaN	NaN	NaN	NaN	NaN	NaN	NaN	NaN	NaN	NaN	NaN	NaN	NaN	NaN	NaN	NaN	NaN	NaN	NaN	NaN	NaN	NaN	NaN	NaN	NaN	NaN	NaN	NaN	NaN	NaN	NaN	NaN	NaN	NaN	NaN	NaN	NaN	NaN	NaN	NaN	NaN	NaN	NaN	NaN	NaN	NaN	NaN	NaN	NaN	NaN	NaN	NaN	NaN	NaN	NaN	NaN	NaN	NaN	NaN	NaN	NaN	0	0	1.247e-05	1.437e-05	NaN	NaN	NaN	NaN	NaN	NaN	NaN	NaN	NaN	NaN	NaN	NaN	4.79	38.75
Q14161-7	GIT2	High	[K].TINNQHSVESQDNDQPDYDSVASDEDTDLETTASK.[T]	Q14161-7 [375-409]	High	High	2xPhospho [S23;S/Y]	1	10	2	0	4028.57	0	NaN	NaN	NaN	NaN	NaN	NaN	NaN	NaN	NaN	NaN	NaN	NaN	NaN	NaN	NaN	NaN	NaN	NaN	NaN	NaN	NaN	NaN	NaN	NaN	NaN	NaN	NaN	NaN	NaN	NaN	NaN	NaN	NaN	NaN	NaN	NaN	NaN	NaN	NaN	NaN	NaN	NaN	NaN	NaN	NaN	NaN	NaN	NaN	NaN	NaN	NaN	NaN	NaN	NaN	NaN	NaN	NaN	NaN	NaN	NaN	NaN	NaN	NaN	NaN	NaN	NaN	NaN	NaN	NaN	NaN	NaN	NaN	NaN	NaN	NaN	NaN	NaN	NaN	NaN	NaN	NaN	NaN	NaN	0	0	1.247e-05	1.563e-07	6.33	516.2	516.2	21	4.70605e-07	3.89672e-05	3.60467e-05	0.000212404	2.1999e-06	7.37083e-05	7.22189e-05	0.000242601	6.67	NaN
Q05655	PRKCD	High	[K].TINWTLLEK.[R]	Q05655 [605-613]	High	High	1xPhospho [T1]	1	2	2	0	1197.59	0	NaN	NaN	NaN	NaN	NaN	NaN	NaN	NaN	NaN	NaN	NaN	NaN	NaN	NaN	NaN	NaN	NaN	NaN	NaN	NaN	NaN	NaN	NaN	NaN	NaN	NaN	NaN	NaN	NaN	NaN	NaN	NaN	NaN	NaN	NaN	NaN	NaN	NaN	NaN	NaN	NaN	NaN	NaN	NaN	NaN	NaN	NaN	NaN	NaN	NaN	NaN	NaN	NaN	NaN	NaN	NaN	NaN	NaN	NaN	NaN	NaN	NaN	NaN	NaN	NaN	NaN	NaN	NaN	NaN	NaN	NaN	NaN	NaN	NaN	NaN	NaN	NaN	NaN	NaN	NaN	NaN	NaN	NaN	0	0	0.0002161	0.001402	2.02	227.8	66.5	61.2	0.00956329	0.000904493	0.000904301	0.00235445	0.364912	0.0191322	0.0191321	0.0847508	1.56	NaN
P35555	FBN1	High	[R].CICPPGYSLQNEKCEDIDECVEEPEICALGTCSNTEGSFK.[C]	P35555 [1998-2037]	High	n/a	1xPhospho [T31];6xCarbamidomethyl [C1;C14;C20;C27;C3;C32]	1	1	1	1	4775.93	0	NaN	NaN	NaN	NaN	NaN	NaN	NaN	NaN	NaN	NaN	NaN	NaN	NaN	NaN	NaN	NaN	NaN	NaN	NaN	NaN	NaN	NaN	NaN	NaN	NaN	NaN	NaN	NaN	NaN	NaN	NaN	NaN	NaN	NaN	NaN	NaN	NaN	NaN	NaN	NaN	NaN	NaN	NaN	NaN	NaN	NaN	NaN	NaN	NaN	NaN	NaN	NaN	NaN	NaN	NaN	NaN	NaN	NaN	NaN	NaN	NaN	NaN	NaN	NaN	NaN	NaN	NaN	NaN	NaN	NaN	NaN	NaN	NaN	NaN	NaN	NaN	NaN	NaN	NaN	NaN	NaN	NaN	NaN	-1	1998	NaN	NaN	0.84	109.7	82.2	28.5	0.143247	0.0069624	0.00696211	0.0279716	0.812891	0.0806664	0.0806658	0.366484	NaN	NaN
O95359	TACC2	High	[K].CPDTLQSREGLGR.[M]	O95359 [697-709]	High	n/a	1xCarbamidomethyl [C1];2xPhospho [T4;S7]	1	1	1	1	1648.66	0	NaN	NaN	NaN	NaN	NaN	NaN	NaN	NaN	NaN	NaN	NaN	NaN	NaN	NaN	NaN	NaN	NaN	NaN	NaN	NaN	NaN	NaN	NaN	NaN	NaN	NaN	NaN	NaN	NaN	NaN	NaN	NaN	NaN	NaN	NaN	NaN	NaN	NaN	NaN	NaN	NaN	NaN	NaN	NaN	NaN	NaN	NaN	NaN	NaN	NaN	NaN	NaN	NaN	NaN	NaN	NaN	NaN	NaN	NaN	NaN	NaN	NaN	NaN	NaN	NaN	NaN	NaN	NaN	NaN	NaN	NaN	NaN	NaN	NaN	NaN	NaN	NaN	NaN	NaN	NaN	NaN	NaN	NaN	0	697	NaN	NaN	0.8	4.3	4.3	4.3	0.159965	0.00814277	0.00814273	0.0301356	0.917867	0.167697	0.167697	0.596957	NaN	19.92
Q8WZ42-12	TTN	High	[R].VETNCNLSVEK.[I]	Q8WZ42-12 [2522-2532]	High	n/a	1xCarbamidomethyl [C5];2xPhospho [T3;S8]	1	1	2	0	1452.55	0	NaN	NaN	NaN	NaN	NaN	NaN	NaN	NaN	NaN	NaN	NaN	NaN	NaN	NaN	NaN	NaN	NaN	NaN	NaN	NaN	NaN	NaN	NaN	NaN	NaN	NaN	NaN	NaN	NaN	NaN	NaN	NaN	NaN	NaN	NaN	NaN	NaN	NaN	NaN	NaN	NaN	NaN	NaN	NaN	NaN	NaN	NaN	NaN	NaN	NaN	NaN	NaN	NaN	NaN	NaN	NaN	NaN	NaN	NaN	NaN	NaN	NaN	NaN	NaN	NaN	NaN	NaN	NaN	NaN	NaN	NaN	NaN	NaN	NaN	NaN	NaN	NaN	NaN	NaN	NaN	NaN	NaN	NaN	0	2522	NaN	NaN	0.8	155.2	54.9	54.9	0.156963	0.00784556	0.00784555	0.02963	0.838543	0.0875219	0.0875212	0.38869	NaN	25.3
O95359	TACC2	High	[K].TLPLTTAPEAGEVTPSDSGGQEDSPAK.[G]	O95359 [2233-2259]	n/a	High	2xPhospho [T1;S24]	1	5	2	0	2815.2	0	NaN	NaN	NaN	NaN	NaN	NaN	NaN	NaN	NaN	NaN	NaN	NaN	NaN	NaN	NaN	NaN	NaN	NaN	NaN	NaN	NaN	NaN	NaN	NaN	NaN	NaN	NaN	NaN	NaN	NaN	NaN	NaN	NaN	NaN	NaN	NaN	NaN	NaN	NaN	NaN	NaN	NaN	NaN	NaN	NaN	NaN	NaN	NaN	NaN	NaN	NaN	NaN	NaN	NaN	NaN	NaN	NaN	NaN	NaN	NaN	NaN	NaN	NaN	NaN	NaN	NaN	NaN	NaN	NaN	NaN	NaN	NaN	NaN	NaN	NaN	NaN	NaN	NaN	NaN	NaN	NaN	NaN	NaN	0	0	0.002493	0.03568	NaN	NaN	NaN	NaN	NaN	NaN	NaN	NaN	NaN	NaN	NaN	NaN	2.97	NaN
P25098	ADRBK1	High	[K].VPLVQRGSANGL.[-]	P25098 [678-689]	n/a	High	1xPhospho [S8]	1	1	1	1	1290.66	0	NaN	NaN	NaN	NaN	NaN	NaN	NaN	NaN	NaN	NaN	NaN	NaN	NaN	NaN	NaN	NaN	NaN	NaN	NaN	NaN	NaN	NaN	NaN	NaN	NaN	NaN	NaN	NaN	NaN	NaN	NaN	NaN	NaN	NaN	NaN	NaN	NaN	NaN	NaN	NaN	NaN	NaN	NaN	NaN	NaN	NaN	NaN	NaN	NaN	NaN	NaN	NaN	NaN	NaN	NaN	NaN	NaN	NaN	NaN	NaN	NaN	NaN	NaN	NaN	NaN	NaN	NaN	NaN	NaN	NaN	NaN	NaN	NaN	NaN	NaN	NaN	NaN	NaN	NaN	NaN	NaN	NaN	NaN	0	0	0.00184	0.0252	NaN	NaN	NaN	NaN	NaN	NaN	NaN	NaN	NaN	NaN	NaN	NaN	2.27	NaN
Q9UQB8-5;Q9UQB8-6	BAIAP2	High	[K].TLPRSSSMAAGLER.[N]	Q9UQB8-5 [360-373];Q9UQB8-6 [361-374]	High	High	1xOxidation [M8];2xPhospho [T1;S]	2	6	5	1	1651.69	0	NaN	NaN	NaN	NaN	NaN	NaN	NaN	NaN	NaN	NaN	NaN	NaN	NaN	NaN	NaN	NaN	NaN	NaN	NaN	NaN	NaN	NaN	NaN	NaN	NaN	NaN	NaN	NaN	NaN	NaN	NaN	NaN	NaN	NaN	NaN	NaN	NaN	NaN	NaN	NaN	NaN	NaN	NaN	NaN	NaN	NaN	NaN	NaN	NaN	NaN	NaN	NaN	NaN	NaN	NaN	NaN	NaN	NaN	NaN	NaN	NaN	NaN	NaN	NaN	NaN	NaN	NaN	NaN	NaN	NaN	NaN	NaN	NaN	NaN	NaN	NaN	NaN	NaN	NaN	NaN	NaN	NaN	NaN	0	360	0.007517	0.1294	2.01	191.5	98.4	3.8	0.0098821	0.000938632	0.000938401	0.0024189	0.372565	0.019915	0.0199148	0.0886778	1.69	33.11
Q9UHY1	NRBP1	High	[K].VESSSSAPGLTSVSPPVTSTTSAASPEEEEESEDESEILEESPCGR.[W]	Q9UHY1 [18-63]	High	n/a	1xCarbamidomethyl [C44];1xPhospho [S32]	1	1	2	0	4847.06	0	NaN	NaN	NaN	NaN	NaN	NaN	NaN	NaN	NaN	NaN	NaN	NaN	NaN	NaN	NaN	NaN	NaN	NaN	NaN	NaN	NaN	NaN	NaN	NaN	NaN	NaN	NaN	NaN	NaN	NaN	NaN	NaN	NaN	NaN	NaN	NaN	NaN	NaN	NaN	NaN	NaN	NaN	NaN	NaN	NaN	NaN	NaN	NaN	NaN	NaN	NaN	NaN	NaN	NaN	NaN	NaN	NaN	NaN	NaN	NaN	NaN	NaN	NaN	NaN	NaN	NaN	NaN	NaN	NaN	NaN	NaN	NaN	NaN	NaN	NaN	NaN	NaN	NaN	NaN	NaN	NaN	NaN	NaN	0	18	NaN	NaN	6.29	625.6	625.6	79	5.14939e-07	3.89672e-05	3.57761e-05	0.000210748	4.45215e-06	7.37083e-05	6.79108e-05	0.000229568	NaN	NaN
Q9UQ35	SRRM2	High	[K].AGMSSNQSISSPVLDAVPRTPSRER.[S]	Q9UQ35 [1394-1418]	High	High	2xPhospho [S11;S/T]	1	2	3	2	2802.26	0	NaN	NaN	NaN	NaN	NaN	NaN	NaN	NaN	NaN	NaN	NaN	NaN	NaN	NaN	NaN	NaN	NaN	NaN	NaN	NaN	NaN	NaN	NaN	NaN	NaN	NaN	NaN	NaN	NaN	NaN	NaN	NaN	NaN	NaN	NaN	NaN	NaN	NaN	NaN	NaN	NaN	NaN	NaN	NaN	NaN	NaN	NaN	NaN	NaN	NaN	NaN	NaN	NaN	NaN	NaN	NaN	NaN	NaN	NaN	NaN	NaN	NaN	NaN	NaN	NaN	NaN	NaN	NaN	NaN	NaN	NaN	NaN	NaN	NaN	NaN	NaN	NaN	NaN	NaN	NaN	NaN	NaN	NaN	0	0	8.588e-05	0.0002117	10.79	744.5	744.5	25.6	1.62385e-11	1.78944e-12	0	0	9.33204e-10	9.49191e-11	0	0	5.6	46.3
P49137	MAPKAPK2	High	[K].VPQTPLHTSR.[V]	P49137 [331-340]	n/a	High	1xPhospho [T4]	1	2	1	0	1215.59	0	NaN	NaN	NaN	NaN	NaN	NaN	NaN	NaN	NaN	NaN	NaN	NaN	NaN	NaN	NaN	NaN	NaN	NaN	NaN	NaN	NaN	NaN	NaN	NaN	NaN	NaN	NaN	NaN	NaN	NaN	NaN	NaN	NaN	NaN	NaN	NaN	NaN	NaN	NaN	NaN	NaN	NaN	NaN	NaN	NaN	NaN	NaN	NaN	NaN	NaN	NaN	NaN	NaN	NaN	NaN	NaN	NaN	NaN	NaN	NaN	NaN	NaN	NaN	NaN	NaN	NaN	NaN	NaN	NaN	NaN	NaN	NaN	NaN	NaN	NaN	NaN	NaN	NaN	NaN	NaN	NaN	NaN	NaN	0	0	0.002062	0.02809	NaN	NaN	NaN	NaN	NaN	NaN	NaN	NaN	NaN	NaN	NaN	NaN	1.54	NaN
P20930	FLG	High	[K].AGLRQQSHQESTR.[G]	P20930 [443-455]	High	Medium	1xPhospho [S7]	1	1	1	1	1577.72	0	NaN	NaN	NaN	NaN	NaN	NaN	NaN	NaN	NaN	NaN	NaN	NaN	NaN	NaN	NaN	NaN	NaN	NaN	NaN	NaN	NaN	NaN	NaN	NaN	NaN	NaN	NaN	NaN	NaN	NaN	NaN	NaN	NaN	NaN	NaN	NaN	NaN	NaN	NaN	NaN	NaN	NaN	NaN	NaN	NaN	NaN	NaN	NaN	NaN	NaN	NaN	NaN	NaN	NaN	NaN	NaN	NaN	NaN	NaN	NaN	NaN	NaN	NaN	NaN	NaN	NaN	NaN	NaN	NaN	NaN	NaN	NaN	NaN	NaN	NaN	NaN	NaN	NaN	NaN	NaN	NaN	NaN	NaN	0	443	0.01153	0.2003	3.48	263.6	180.8	108.4	0.000328289	9.86861e-05	9.03295e-05	0.000377074	0.0185408	0.000750685	0.000750552	0.00384714	1.9	NaN
		High	[R].AGLGSPERPPK.[T]		n/a	High	1xPhospho [S5]	0	1	1	0	1188.58	0	NaN	NaN	NaN	NaN	NaN	NaN	NaN	NaN	NaN	NaN	NaN	NaN	NaN	NaN	NaN	NaN	NaN	NaN	NaN	NaN	NaN	NaN	NaN	NaN	NaN	NaN	NaN	NaN	NaN	NaN	NaN	NaN	NaN	NaN	NaN	NaN	NaN	NaN	NaN	NaN	NaN	NaN	NaN	NaN	NaN	NaN	NaN	NaN	NaN	NaN	NaN	NaN	NaN	NaN	NaN	NaN	NaN	NaN	NaN	NaN	NaN	NaN	NaN	NaN	NaN	NaN	NaN	NaN	NaN	NaN	NaN	NaN	NaN	NaN	NaN	NaN	NaN	NaN	NaN	NaN	NaN	NaN	NaN	0	0	0.0009066	0.0105	NaN	NaN	NaN	NaN	NaN	NaN	NaN	NaN	NaN	NaN	NaN	NaN	1.78	23.93
Q9NQ84-1	GPRC5C	High	[K].VPSEGAYDIILPRATANSQVMGSANSTLR.[A]	Q9NQ84-1 [381-409]	n/a	High	2xPhospho [S18;S23]	1	2	1	1	3178.46	0	NaN	NaN	NaN	NaN	NaN	NaN	NaN	NaN	NaN	NaN	NaN	NaN	NaN	NaN	NaN	NaN	NaN	NaN	NaN	NaN	NaN	NaN	NaN	NaN	NaN	NaN	NaN	NaN	NaN	NaN	NaN	NaN	NaN	NaN	NaN	NaN	NaN	NaN	NaN	NaN	NaN	NaN	NaN	NaN	NaN	NaN	NaN	NaN	NaN	NaN	NaN	NaN	NaN	NaN	NaN	NaN	NaN	NaN	NaN	NaN	NaN	NaN	NaN	NaN	NaN	NaN	NaN	NaN	NaN	NaN	NaN	NaN	NaN	NaN	NaN	NaN	NaN	NaN	NaN	NaN	NaN	NaN	NaN	0	0	8.588e-05	0.000409	NaN	NaN	NaN	NaN	NaN	NaN	NaN	NaN	NaN	NaN	NaN	NaN	4.74	NaN
P33241	LSP1	High	[K].CQQPRTPSPLVLEGTIEQSSPPLSPTTK.[L]	P33241 [170-197]	High	n/a	1xCarbamidomethyl [C1];2xPhospho [T6;S8]	1	1	1	1	3208.5	0	NaN	NaN	NaN	NaN	NaN	NaN	NaN	NaN	NaN	NaN	NaN	NaN	NaN	NaN	NaN	NaN	NaN	NaN	NaN	NaN	NaN	NaN	NaN	NaN	NaN	NaN	NaN	NaN	NaN	NaN	NaN	NaN	NaN	NaN	NaN	NaN	NaN	NaN	NaN	NaN	NaN	NaN	NaN	NaN	NaN	NaN	NaN	NaN	NaN	NaN	NaN	NaN	NaN	NaN	NaN	NaN	NaN	NaN	NaN	NaN	NaN	NaN	NaN	NaN	NaN	NaN	NaN	NaN	NaN	NaN	NaN	NaN	NaN	NaN	NaN	NaN	NaN	NaN	NaN	NaN	NaN	NaN	NaN	0	170	NaN	NaN	4.28	286.8	286.8	68.1	5.29407e-05	7.78092e-05	7.61083e-05	0.000341608	0.00303349	0.000220551	0.000219944	0.00103231	NaN	61.77
P50851-1	LRBA	High	[R].VPSPPPTGDDGGGGGR.[E]	P50851-1 [8-23]	High	n/a	1xPhospho [T7]	1	1	1	0	1502.63	0	NaN	NaN	NaN	NaN	NaN	NaN	NaN	NaN	NaN	NaN	NaN	NaN	NaN	NaN	NaN	NaN	NaN	NaN	NaN	NaN	NaN	NaN	NaN	NaN	NaN	NaN	NaN	NaN	NaN	NaN	NaN	NaN	NaN	NaN	NaN	NaN	NaN	NaN	NaN	NaN	NaN	NaN	NaN	NaN	NaN	NaN	NaN	NaN	NaN	NaN	NaN	NaN	NaN	NaN	NaN	NaN	NaN	NaN	NaN	NaN	NaN	NaN	NaN	NaN	NaN	NaN	NaN	NaN	NaN	NaN	NaN	NaN	NaN	NaN	NaN	NaN	NaN	NaN	NaN	NaN	NaN	NaN	NaN	0	8	NaN	NaN	1.08	108.6	28.7	28.7	0.0834154	0.00372284	0.0037224	0.0129791	0.842413	0.092628	0.0926278	0.406442	NaN	28.8
Q9UN36-1	NDRG2	High	[R].TASLTSAASVDGNRSR.[S]	Q9UN36-1 [330-345]	High	High	2xPhospho [S15;T]	1	6	5	1	1752.73	0	NaN	NaN	NaN	NaN	NaN	NaN	NaN	NaN	NaN	NaN	NaN	NaN	NaN	NaN	NaN	NaN	NaN	NaN	NaN	NaN	NaN	NaN	NaN	NaN	NaN	NaN	NaN	NaN	NaN	NaN	NaN	NaN	NaN	NaN	NaN	NaN	NaN	NaN	NaN	NaN	NaN	NaN	NaN	NaN	NaN	NaN	NaN	NaN	NaN	NaN	NaN	NaN	NaN	NaN	NaN	NaN	NaN	NaN	NaN	NaN	NaN	NaN	NaN	NaN	NaN	NaN	NaN	NaN	NaN	NaN	NaN	NaN	NaN	NaN	NaN	NaN	NaN	NaN	NaN	NaN	NaN	NaN	NaN	0	0	8.588e-05	0.0003397	2.99	351.6	52.8	5.8	0.00102479	0.000187769	0.000185468	0.000876271	0.0557734	0.00183555	0.00183443	0.00641077	3.47	33.53
O95747	OXSR1	High	[R].VPGSSGRLHK.[T]	O95747 [321-330]	High	High	1xPhospho [S5]	1	1	4	1	1117.55	0	NaN	NaN	NaN	NaN	NaN	NaN	NaN	NaN	NaN	NaN	NaN	NaN	NaN	NaN	NaN	NaN	NaN	NaN	NaN	NaN	NaN	NaN	NaN	NaN	NaN	NaN	NaN	NaN	NaN	NaN	NaN	NaN	NaN	NaN	NaN	NaN	NaN	NaN	NaN	NaN	NaN	NaN	NaN	NaN	NaN	NaN	NaN	NaN	NaN	NaN	NaN	NaN	NaN	NaN	NaN	NaN	NaN	NaN	NaN	NaN	NaN	NaN	NaN	NaN	NaN	NaN	NaN	NaN	NaN	NaN	NaN	NaN	NaN	NaN	NaN	NaN	NaN	NaN	NaN	NaN	NaN	NaN	NaN	0	0	0.005193	0.08513	4.09	381.3	232.2	16.4	8.1796e-05	7.89856e-05	7.76952e-05	0.000324184	0.00468007	0.000336053	0.000334994	0.00172728	1.52	17.98
O95398	RAPGEF3	High	[R].CHRLENGCGNASPQMK.[AV]	O95398 [517-532]	Medium	High	1xOxidation [M15];1xPhospho [S12];2xCarbamidomethyl [C1;C8]	1	3	1	1	1954.77	0	NaN	NaN	NaN	NaN	NaN	NaN	NaN	NaN	NaN	NaN	NaN	NaN	NaN	NaN	NaN	NaN	NaN	NaN	NaN	NaN	NaN	NaN	NaN	NaN	NaN	NaN	NaN	NaN	NaN	NaN	NaN	NaN	NaN	NaN	NaN	NaN	NaN	NaN	NaN	NaN	NaN	NaN	NaN	NaN	NaN	NaN	NaN	NaN	NaN	NaN	NaN	NaN	NaN	NaN	NaN	NaN	NaN	NaN	NaN	NaN	NaN	NaN	NaN	NaN	NaN	NaN	NaN	NaN	NaN	NaN	NaN	NaN	NaN	NaN	NaN	NaN	NaN	NaN	NaN	NaN	NaN	NaN	NaN	0	517	0.0008396	0.009615	0.32	18.9	18.9	18.9	0.479481	0.0282369	0.0282364	0.106192	0.981825	0.302102	0.302101	0.77549	2	NaN
Q14139	UBE4A	High	[K].TLLGVILSISCLLK.[T]	Q14139 [328-341]	n/a	High	1xCarbamidomethyl [C11];1xPhospho [S10]	1	2	1	0	1609.9	0	NaN	NaN	NaN	NaN	NaN	NaN	NaN	NaN	NaN	NaN	NaN	NaN	NaN	NaN	NaN	NaN	NaN	NaN	NaN	NaN	NaN	NaN	NaN	NaN	NaN	NaN	NaN	NaN	NaN	NaN	NaN	NaN	NaN	NaN	NaN	NaN	NaN	NaN	NaN	NaN	NaN	NaN	NaN	NaN	NaN	NaN	NaN	NaN	NaN	NaN	NaN	NaN	NaN	NaN	NaN	NaN	NaN	NaN	NaN	NaN	NaN	NaN	NaN	NaN	NaN	NaN	NaN	NaN	NaN	NaN	NaN	NaN	NaN	NaN	NaN	NaN	NaN	NaN	NaN	NaN	NaN	NaN	NaN	0	0	0.008758	0.1519	NaN	NaN	NaN	NaN	NaN	NaN	NaN	NaN	NaN	NaN	NaN	NaN	2.07	NaN
Q5T1M5	FKBP15	High	[R].TILGTIMNTIK.[M]	Q5T1M5 [912-922]	n/a	High	1xPhospho [T5]	1	2	1	0	1284.66	0	NaN	NaN	NaN	NaN	NaN	NaN	NaN	NaN	NaN	NaN	NaN	NaN	NaN	NaN	NaN	NaN	NaN	NaN	NaN	NaN	NaN	NaN	NaN	NaN	NaN	NaN	NaN	NaN	NaN	NaN	NaN	NaN	NaN	NaN	NaN	NaN	NaN	NaN	NaN	NaN	NaN	NaN	NaN	NaN	NaN	NaN	NaN	NaN	NaN	NaN	NaN	NaN	NaN	NaN	NaN	NaN	NaN	NaN	NaN	NaN	NaN	NaN	NaN	NaN	NaN	NaN	NaN	NaN	NaN	NaN	NaN	NaN	NaN	NaN	NaN	NaN	NaN	NaN	NaN	NaN	NaN	NaN	NaN	0	0	0.006123	0.1035	NaN	NaN	NaN	NaN	NaN	NaN	NaN	NaN	NaN	NaN	NaN	NaN	1.5	NaN
		High	[R].TLDGQITMEKTPSYFVTR.[E]		n/a	High	1xOxidation [M8];3xPhospho [T1;T11];T7	0	3	1	1	2342.94	0	NaN	NaN	NaN	NaN	NaN	NaN	NaN	NaN	NaN	NaN	NaN	NaN	NaN	NaN	NaN	NaN	NaN	NaN	NaN	NaN	NaN	NaN	NaN	NaN	NaN	NaN	NaN	NaN	NaN	NaN	NaN	NaN	NaN	NaN	NaN	NaN	NaN	NaN	NaN	NaN	NaN	NaN	NaN	NaN	NaN	NaN	NaN	NaN	NaN	NaN	NaN	NaN	NaN	NaN	NaN	NaN	NaN	NaN	NaN	NaN	NaN	NaN	NaN	NaN	NaN	NaN	NaN	NaN	NaN	NaN	NaN	NaN	NaN	NaN	NaN	NaN	NaN	NaN	NaN	NaN	NaN	NaN	NaN	0	0	0.008398	0.1448	NaN	NaN	NaN	NaN	NaN	NaN	NaN	NaN	NaN	NaN	NaN	NaN	2.3	27.99
P29692-2;P29692-3	EEF1D	High	[R].ATAPQTQHVSPMR.[Q]	P29692-2 [490-502];P29692-3 [100-112]	High	High	1xPhospho [S10]	2	4	2	0	1503.68	0	NaN	NaN	NaN	NaN	NaN	NaN	NaN	NaN	NaN	NaN	NaN	NaN	NaN	NaN	NaN	NaN	NaN	NaN	NaN	NaN	NaN	NaN	NaN	NaN	NaN	NaN	NaN	NaN	NaN	NaN	NaN	NaN	NaN	NaN	NaN	NaN	NaN	NaN	NaN	NaN	NaN	NaN	NaN	NaN	NaN	NaN	NaN	NaN	NaN	NaN	NaN	NaN	NaN	NaN	NaN	NaN	NaN	NaN	NaN	NaN	NaN	NaN	NaN	NaN	NaN	NaN	NaN	NaN	NaN	NaN	NaN	NaN	NaN	NaN	NaN	NaN	NaN	NaN	NaN	NaN	NaN	NaN	NaN	0	100	0.008687	0.1508	3.91	275.7	272.5	33.7	0.000122419	8.4959e-05	8.48906e-05	0.000410172	0.00699349	0.000521098	0.00052109	0.00258905	1.69	NaN
Q9H8Y8-1	GORASP2	High	[R].VGDSTPVSEK.[P]	Q9H8Y8-1 [429-438]	High	n/a	1xPhospho [T5]	1	3	1	0	1098.47	0	NaN	NaN	NaN	NaN	NaN	NaN	NaN	NaN	NaN	NaN	NaN	NaN	NaN	NaN	NaN	NaN	NaN	NaN	NaN	NaN	NaN	NaN	NaN	NaN	NaN	NaN	NaN	NaN	NaN	NaN	NaN	NaN	NaN	NaN	NaN	NaN	NaN	NaN	NaN	NaN	NaN	NaN	NaN	NaN	NaN	NaN	NaN	NaN	NaN	NaN	NaN	NaN	NaN	NaN	NaN	NaN	NaN	NaN	NaN	NaN	NaN	NaN	NaN	NaN	NaN	NaN	NaN	NaN	NaN	NaN	NaN	NaN	NaN	NaN	NaN	NaN	NaN	NaN	NaN	NaN	NaN	NaN	NaN	0	429	NaN	NaN	1.96	250.2	136.7	21.6	0.0109348	0.00109932	0.00109911	0.0027488	0.093575	0.00462045	0.00461866	0.0150159	NaN	20.2
P03973	SLPI	High	[R].CCPDTCGIK.[C]	P03973 [63-71]	High	Low	1xPhospho [T5];3xCarbamidomethyl [C1;C2;C6]	1	1	1	0	1190.4	0	NaN	NaN	NaN	NaN	NaN	NaN	NaN	NaN	NaN	NaN	NaN	NaN	NaN	NaN	NaN	NaN	NaN	NaN	NaN	NaN	NaN	NaN	NaN	NaN	NaN	NaN	NaN	NaN	NaN	NaN	NaN	NaN	NaN	NaN	NaN	NaN	NaN	NaN	NaN	NaN	NaN	NaN	NaN	NaN	NaN	NaN	NaN	NaN	NaN	NaN	NaN	NaN	NaN	NaN	NaN	NaN	NaN	NaN	NaN	NaN	NaN	NaN	NaN	NaN	NaN	NaN	NaN	NaN	NaN	NaN	NaN	NaN	NaN	NaN	NaN	NaN	NaN	NaN	NaN	NaN	NaN	NaN	NaN	0	0	0.1392	0.9219	1	123.3	105.3	105.3	0.10075	0.00475397	0.00475393	0.0189138	0.685814	0.0475514	0.0475455	0.237714	0.78	NaN
Q5SZK8	FREM2	High	[K].TDPPSADAGTDYVGISR.[N]	Q5SZK8 [2050-2066]	High	n/a	1xPhospho [T10]	1	1	1	0	1801.76	0	NaN	NaN	NaN	NaN	NaN	NaN	NaN	NaN	NaN	NaN	NaN	NaN	NaN	NaN	NaN	NaN	NaN	NaN	NaN	NaN	NaN	NaN	NaN	NaN	NaN	NaN	NaN	NaN	NaN	NaN	NaN	NaN	NaN	NaN	NaN	NaN	NaN	NaN	NaN	NaN	NaN	NaN	NaN	NaN	NaN	NaN	NaN	NaN	NaN	NaN	NaN	NaN	NaN	NaN	NaN	NaN	NaN	NaN	NaN	NaN	NaN	NaN	NaN	NaN	NaN	NaN	NaN	NaN	NaN	NaN	NaN	NaN	NaN	NaN	NaN	NaN	NaN	NaN	NaN	NaN	NaN	NaN	NaN	0	2050	NaN	NaN	0.78	54.8	24.1	5.3	0.166531	0.00835217	0.00835215	0.031216	0.688164	0.0478382	0.047838	0.238697	NaN	27.71
Q9UJX6	ANAPC2	High	[K].TDPASLETGQDSEDDSGEPEDWVPDPVDADPGK.[S]	Q9UJX6 [459-491]	n/a	High	1xPhospho [S12]	1	2	2	0	3550.42	0	NaN	NaN	NaN	NaN	NaN	NaN	NaN	NaN	NaN	NaN	NaN	NaN	NaN	NaN	NaN	NaN	NaN	NaN	NaN	NaN	NaN	NaN	NaN	NaN	NaN	NaN	NaN	NaN	NaN	NaN	NaN	NaN	NaN	NaN	NaN	NaN	NaN	NaN	NaN	NaN	NaN	NaN	NaN	NaN	NaN	NaN	NaN	NaN	NaN	NaN	NaN	NaN	NaN	NaN	NaN	NaN	NaN	NaN	NaN	NaN	NaN	NaN	NaN	NaN	NaN	NaN	NaN	NaN	NaN	NaN	NaN	NaN	NaN	NaN	NaN	NaN	NaN	NaN	NaN	NaN	NaN	NaN	NaN	0	0	7.058e-05	0.0001114	NaN	NaN	NaN	NaN	NaN	NaN	NaN	NaN	NaN	NaN	NaN	NaN	2.74	NaN
Q15652	JMJD1C	High	[R].TDNVSDFSESSDSENSNK.[R]	Q15652 [369-386]	n/a	High	1xPhospho [S11]	1	3	1	0	2041.75	0	NaN	NaN	NaN	NaN	NaN	NaN	NaN	NaN	NaN	NaN	NaN	NaN	NaN	NaN	NaN	NaN	NaN	NaN	NaN	NaN	NaN	NaN	NaN	NaN	NaN	NaN	NaN	NaN	NaN	NaN	NaN	NaN	NaN	NaN	NaN	NaN	NaN	NaN	NaN	NaN	NaN	NaN	NaN	NaN	NaN	NaN	NaN	NaN	NaN	NaN	NaN	NaN	NaN	NaN	NaN	NaN	NaN	NaN	NaN	NaN	NaN	NaN	NaN	NaN	NaN	NaN	NaN	NaN	NaN	NaN	NaN	NaN	NaN	NaN	NaN	NaN	NaN	NaN	NaN	NaN	NaN	NaN	NaN	0	0	1.247e-05	1.038e-06	NaN	NaN	NaN	NaN	NaN	NaN	NaN	NaN	NaN	NaN	NaN	NaN	4.33	NaN
Q8IZP0-9	ABI1	High	[K].TLEPVKPPTVPNDYMTSPAR.[L]	Q8IZP0-9 [200-219]	High	High	1xPhospho [T1]	1	12	2	0	2293.09	0	NaN	NaN	NaN	NaN	NaN	NaN	NaN	NaN	NaN	NaN	NaN	NaN	NaN	NaN	NaN	NaN	NaN	NaN	NaN	NaN	NaN	NaN	NaN	NaN	NaN	NaN	NaN	NaN	NaN	NaN	NaN	NaN	NaN	NaN	NaN	NaN	NaN	NaN	NaN	NaN	NaN	NaN	NaN	NaN	NaN	NaN	NaN	NaN	NaN	NaN	NaN	NaN	NaN	NaN	NaN	NaN	NaN	NaN	NaN	NaN	NaN	NaN	NaN	NaN	NaN	NaN	NaN	NaN	NaN	NaN	NaN	NaN	NaN	NaN	NaN	NaN	NaN	NaN	NaN	NaN	NaN	NaN	NaN	0	0	1.247e-05	2.305e-07	10.02	712.9	712.9	196.4	9.63193e-11	1.02619e-11	0	0	5.53532e-09	5.82429e-10	0	0	5.7	NaN
Q71H61	ILDR2	High	[K].AGSSQDDQEDASDDALPPYSELELTR.[G]	Q71H61 [576-601]	n/a	High	1xPhospho [S12]	1	1	1	0	2889.19	0	NaN	NaN	NaN	NaN	NaN	NaN	NaN	NaN	NaN	NaN	NaN	NaN	NaN	NaN	NaN	NaN	NaN	NaN	NaN	NaN	NaN	NaN	NaN	NaN	NaN	NaN	NaN	NaN	NaN	NaN	NaN	NaN	NaN	NaN	NaN	NaN	NaN	NaN	NaN	NaN	NaN	NaN	NaN	NaN	NaN	NaN	NaN	NaN	NaN	NaN	NaN	NaN	NaN	NaN	NaN	NaN	NaN	NaN	NaN	NaN	NaN	NaN	NaN	NaN	NaN	NaN	NaN	NaN	NaN	NaN	NaN	NaN	NaN	NaN	NaN	NaN	NaN	NaN	NaN	NaN	NaN	NaN	NaN	0	0	1.247e-05	2.735e-05	NaN	NaN	NaN	NaN	NaN	NaN	NaN	NaN	NaN	NaN	NaN	NaN	3.4	NaN
Q99755	PIP5K1A	High	[R].AGSSGNSCITYQPSVSGEHK.[A]	Q99755 [473-492]	n/a	High	1xCarbamidomethyl [C8];1xPhospho [S16]	1	3	1	0	2145.89	0	NaN	NaN	NaN	NaN	NaN	NaN	NaN	NaN	NaN	NaN	NaN	NaN	NaN	NaN	NaN	NaN	NaN	NaN	NaN	NaN	NaN	NaN	NaN	NaN	NaN	NaN	NaN	NaN	NaN	NaN	NaN	NaN	NaN	NaN	NaN	NaN	NaN	NaN	NaN	NaN	NaN	NaN	NaN	NaN	NaN	NaN	NaN	NaN	NaN	NaN	NaN	NaN	NaN	NaN	NaN	NaN	NaN	NaN	NaN	NaN	NaN	NaN	NaN	NaN	NaN	NaN	NaN	NaN	NaN	NaN	NaN	NaN	NaN	NaN	NaN	NaN	NaN	NaN	NaN	NaN	NaN	NaN	NaN	0	0	0.001987	0.02706	NaN	NaN	NaN	NaN	NaN	NaN	NaN	NaN	NaN	NaN	NaN	NaN	2.42	NaN
Q5VT25-1	CDC42BPA	High	[K].TDLEKKSIFYEEELSK.[R]	Q5VT25-1 [691-706]	n/a	High	2xPhospho [T1;Y10]	1	6	1	2	2118.93	0	NaN	NaN	NaN	NaN	NaN	NaN	NaN	NaN	NaN	NaN	NaN	NaN	NaN	NaN	NaN	NaN	NaN	NaN	NaN	NaN	NaN	NaN	NaN	NaN	NaN	NaN	NaN	NaN	NaN	NaN	NaN	NaN	NaN	NaN	NaN	NaN	NaN	NaN	NaN	NaN	NaN	NaN	NaN	NaN	NaN	NaN	NaN	NaN	NaN	NaN	NaN	NaN	NaN	NaN	NaN	NaN	NaN	NaN	NaN	NaN	NaN	NaN	NaN	NaN	NaN	NaN	NaN	NaN	NaN	NaN	NaN	NaN	NaN	NaN	NaN	NaN	NaN	NaN	NaN	NaN	NaN	NaN	NaN	0	0	0.00267	0.03964	NaN	NaN	NaN	NaN	NaN	NaN	NaN	NaN	NaN	NaN	NaN	NaN	1.93	NaN
		High	[K].TLERETASPK.[T]		n/a	High	1xPhospho [T1]	0	4	1	1	1211.57	0	NaN	NaN	NaN	NaN	NaN	NaN	NaN	NaN	NaN	NaN	NaN	NaN	NaN	NaN	NaN	NaN	NaN	NaN	NaN	NaN	NaN	NaN	NaN	NaN	NaN	NaN	NaN	NaN	NaN	NaN	NaN	NaN	NaN	NaN	NaN	NaN	NaN	NaN	NaN	NaN	NaN	NaN	NaN	NaN	NaN	NaN	NaN	NaN	NaN	NaN	NaN	NaN	NaN	NaN	NaN	NaN	NaN	NaN	NaN	NaN	NaN	NaN	NaN	NaN	NaN	NaN	NaN	NaN	NaN	NaN	NaN	NaN	NaN	NaN	NaN	NaN	NaN	NaN	NaN	NaN	NaN	NaN	NaN	0	0	0.005737	0.09696	NaN	NaN	NaN	NaN	NaN	NaN	NaN	NaN	NaN	NaN	NaN	NaN	1.64	19.8
O94819	KBTBD11	High	[R].AGSRPQSPSGDADAR.[G]	O94819 [308-322]	n/a	High	1xPhospho [S7]	1	1	1	0	1551.65	0	NaN	NaN	NaN	NaN	NaN	NaN	NaN	NaN	NaN	NaN	NaN	NaN	NaN	NaN	NaN	NaN	NaN	NaN	NaN	NaN	NaN	NaN	NaN	NaN	NaN	NaN	NaN	NaN	NaN	NaN	NaN	NaN	NaN	NaN	NaN	NaN	NaN	NaN	NaN	NaN	NaN	NaN	NaN	NaN	NaN	NaN	NaN	NaN	NaN	NaN	NaN	NaN	NaN	NaN	NaN	NaN	NaN	NaN	NaN	NaN	NaN	NaN	NaN	NaN	NaN	NaN	NaN	NaN	NaN	NaN	NaN	NaN	NaN	NaN	NaN	NaN	NaN	NaN	NaN	NaN	NaN	NaN	NaN	0	0	0.005414	0.09009	NaN	NaN	NaN	NaN	NaN	NaN	NaN	NaN	NaN	NaN	NaN	NaN	1.37	NaN
Q99460	PSMD1	High	[K].VFYHLGAFEESLNYALGAGDLFNVNDNSEYVETIIAKCIDHYTK.[Q]	Q99460 [67-110]	High	Low	1xCarbamidomethyl [C38];3xPhospho [S28;T33];Y30	1	1	1	1	5280.3	0	NaN	NaN	NaN	NaN	NaN	NaN	NaN	NaN	NaN	NaN	NaN	NaN	NaN	NaN	NaN	NaN	NaN	NaN	NaN	NaN	NaN	NaN	NaN	NaN	NaN	NaN	NaN	NaN	NaN	NaN	NaN	NaN	NaN	NaN	NaN	NaN	NaN	NaN	NaN	NaN	NaN	NaN	NaN	NaN	NaN	NaN	NaN	NaN	NaN	NaN	NaN	NaN	NaN	NaN	NaN	NaN	NaN	NaN	NaN	NaN	NaN	NaN	NaN	NaN	NaN	NaN	NaN	NaN	NaN	NaN	NaN	NaN	NaN	NaN	NaN	NaN	NaN	NaN	NaN	NaN	NaN	NaN	NaN	-1	67	0.5224	1	0.8	1	1	1	0.159704	0.0081278	0.00812766	0.030029	0.917721	0.16571	0.165709	0.594359	3.01	NaN
Q63HN8-4	RNF213	High	[K].VFVTPQAPLEAIQAYLAGHYR.[V]	Q63HN8-4 [1997-2017]	n/a	High	2xPhospho [Y15;Y20]	1	2	1	0	2504.18	0	NaN	NaN	NaN	NaN	NaN	NaN	NaN	NaN	NaN	NaN	NaN	NaN	NaN	NaN	NaN	NaN	NaN	NaN	NaN	NaN	NaN	NaN	NaN	NaN	NaN	NaN	NaN	NaN	NaN	NaN	NaN	NaN	NaN	NaN	NaN	NaN	NaN	NaN	NaN	NaN	NaN	NaN	NaN	NaN	NaN	NaN	NaN	NaN	NaN	NaN	NaN	NaN	NaN	NaN	NaN	NaN	NaN	NaN	NaN	NaN	NaN	NaN	NaN	NaN	NaN	NaN	NaN	NaN	NaN	NaN	NaN	NaN	NaN	NaN	NaN	NaN	NaN	NaN	NaN	NaN	NaN	NaN	NaN	0	0	0.008642	0.1499	NaN	NaN	NaN	NaN	NaN	NaN	NaN	NaN	NaN	NaN	NaN	NaN	2.03	NaN
Q9NRY4	ARHGAP35	High	[R].AGSPLCNSNLQDSEEDIEPSYSLFR.[E]	Q9NRY4 [973-997]	High	High	1xCarbamidomethyl [C6];1xPhospho [S3]	1	1	3	0	2908.23	0	NaN	NaN	NaN	NaN	NaN	NaN	NaN	NaN	NaN	NaN	NaN	NaN	NaN	NaN	NaN	NaN	NaN	NaN	NaN	NaN	NaN	NaN	NaN	NaN	NaN	NaN	NaN	NaN	NaN	NaN	NaN	NaN	NaN	NaN	NaN	NaN	NaN	NaN	NaN	NaN	NaN	NaN	NaN	NaN	NaN	NaN	NaN	NaN	NaN	NaN	NaN	NaN	NaN	NaN	NaN	NaN	NaN	NaN	NaN	NaN	NaN	NaN	NaN	NaN	NaN	NaN	NaN	NaN	NaN	NaN	NaN	NaN	NaN	NaN	NaN	NaN	NaN	NaN	NaN	NaN	NaN	NaN	NaN	0	0	1.247e-05	1.149e-06	6.66	521.6	521.6	56.3	2.20805e-07	1.95379e-05	1.55953e-05	0.000226244	1.90907e-06	3.74742e-05	2.95513e-05	0.000248385	4.74	NaN
Q9Y5Q5-1	CORIN	High	[R].AGSPKPVLR.[A]	Q9Y5Q5-1 [16-24]	n/a	High	1xPhospho [S3]	1	1	9	0	1004.53	0	NaN	NaN	NaN	NaN	NaN	NaN	NaN	NaN	NaN	NaN	NaN	NaN	NaN	NaN	NaN	NaN	NaN	NaN	NaN	NaN	NaN	NaN	NaN	NaN	NaN	NaN	NaN	NaN	NaN	NaN	NaN	NaN	NaN	NaN	NaN	NaN	NaN	NaN	NaN	NaN	NaN	NaN	NaN	NaN	NaN	NaN	NaN	NaN	NaN	NaN	NaN	NaN	NaN	NaN	NaN	NaN	NaN	NaN	NaN	NaN	NaN	NaN	NaN	NaN	NaN	NaN	NaN	NaN	NaN	NaN	NaN	NaN	NaN	NaN	NaN	NaN	NaN	NaN	NaN	NaN	NaN	NaN	NaN	0	0	0.004097	0.06585	NaN	NaN	NaN	NaN	NaN	NaN	NaN	NaN	NaN	NaN	NaN	NaN	0.75	20.39
Q96JY6-1	PDLIM2	High	[R].AGSPFSPPPSSSSLTGEAAISR.[SR]	Q96JY6-1 [132-153]	High	High	1xPhospho [S]	1	5	3	0	2183	0	NaN	NaN	NaN	NaN	NaN	NaN	NaN	NaN	NaN	NaN	NaN	NaN	NaN	NaN	NaN	NaN	NaN	NaN	NaN	NaN	NaN	NaN	NaN	NaN	NaN	NaN	NaN	NaN	NaN	NaN	NaN	NaN	NaN	NaN	NaN	NaN	NaN	NaN	NaN	NaN	NaN	NaN	NaN	NaN	NaN	NaN	NaN	NaN	NaN	NaN	NaN	NaN	NaN	NaN	NaN	NaN	NaN	NaN	NaN	NaN	NaN	NaN	NaN	NaN	NaN	NaN	NaN	NaN	NaN	NaN	NaN	NaN	NaN	NaN	NaN	NaN	NaN	NaN	NaN	NaN	NaN	NaN	NaN	0	132	8.588e-05	0.0001943	1.79	118.2	118.2	2.8	0.0161192	0.00140743	0.00140727	0.00363961	0.137351	0.00723737	0.00723735	0.0261433	2.07	52.53
Q8WWI1	LMO7	High	[K].AGSPETKWIDATSGIYNSEK.[S]	Q8WWI1 [1127-1146]	High	Low	2xPhospho [T/Y/S]	1	1	2	1	2313.97	0	NaN	NaN	NaN	NaN	NaN	NaN	NaN	NaN	NaN	NaN	NaN	NaN	NaN	NaN	NaN	NaN	NaN	NaN	NaN	NaN	NaN	NaN	NaN	NaN	NaN	NaN	NaN	NaN	NaN	NaN	NaN	NaN	NaN	NaN	NaN	NaN	NaN	NaN	NaN	NaN	NaN	NaN	NaN	NaN	NaN	NaN	NaN	NaN	NaN	NaN	NaN	NaN	NaN	NaN	NaN	NaN	NaN	NaN	NaN	NaN	NaN	NaN	NaN	NaN	NaN	NaN	NaN	NaN	NaN	NaN	NaN	NaN	NaN	NaN	NaN	NaN	NaN	NaN	NaN	NaN	NaN	NaN	NaN	0	1127	0.5344	1	1.14	57.9	57.9	19.9	0.0725073	0.00327562	0.00327534	0.0116065	0.821215	0.0828252	0.0828244	0.373771	1.38	NaN
Q13651	IL10RA	High	[R].TLGNREPPVLGDSCSSGSSNSTDSGICLQEPSLSPSTGPTWEQQVGSNSR.[G]	Q13651 [347-396]	n/a	High	2xCarbamidomethyl [C14;4xPhospho [T1;C27];S36;S47;S49]	1	1	1	1	5540.24	0	NaN	NaN	NaN	NaN	NaN	NaN	NaN	NaN	NaN	NaN	NaN	NaN	NaN	NaN	NaN	NaN	NaN	NaN	NaN	NaN	NaN	NaN	NaN	NaN	NaN	NaN	NaN	NaN	NaN	NaN	NaN	NaN	NaN	NaN	NaN	NaN	NaN	NaN	NaN	NaN	NaN	NaN	NaN	NaN	NaN	NaN	NaN	NaN	NaN	NaN	NaN	NaN	NaN	NaN	NaN	NaN	NaN	NaN	NaN	NaN	NaN	NaN	NaN	NaN	NaN	NaN	NaN	NaN	NaN	NaN	NaN	NaN	NaN	NaN	NaN	NaN	NaN	NaN	NaN	NaN	NaN	NaN	NaN	0	0	0.006847	0.1161	NaN	NaN	NaN	NaN	NaN	NaN	NaN	NaN	NaN	NaN	NaN	NaN	6.49	73.01
Q63HR2	TNS2	High	[R].AGSISPGSPPYPQSR.[K]	Q63HR2 [828-842]	n/a	High	1xPhospho [S5]	1	4	1	0	1580.71	0	NaN	NaN	NaN	NaN	NaN	NaN	NaN	NaN	NaN	NaN	NaN	NaN	NaN	NaN	NaN	NaN	NaN	NaN	NaN	NaN	NaN	NaN	NaN	NaN	NaN	NaN	NaN	NaN	NaN	NaN	NaN	NaN	NaN	NaN	NaN	NaN	NaN	NaN	NaN	NaN	NaN	NaN	NaN	NaN	NaN	NaN	NaN	NaN	NaN	NaN	NaN	NaN	NaN	NaN	NaN	NaN	NaN	NaN	NaN	NaN	NaN	NaN	NaN	NaN	NaN	NaN	NaN	NaN	NaN	NaN	NaN	NaN	NaN	NaN	NaN	NaN	NaN	NaN	NaN	NaN	NaN	NaN	NaN	0	0	8.588e-05	0.000277	NaN	NaN	NaN	NaN	NaN	NaN	NaN	NaN	NaN	NaN	NaN	NaN	2.89	NaN
Q9HA90-1	EFCC1	High	[R].TLGTSEEEAELQQK.[V]	Q9HA90-1 [476-489]	n/a	High	1xPhospho [S/T]	1	2	2	0	1642.72	0	NaN	NaN	NaN	NaN	NaN	NaN	NaN	NaN	NaN	NaN	NaN	NaN	NaN	NaN	NaN	NaN	NaN	NaN	NaN	NaN	NaN	NaN	NaN	NaN	NaN	NaN	NaN	NaN	NaN	NaN	NaN	NaN	NaN	NaN	NaN	NaN	NaN	NaN	NaN	NaN	NaN	NaN	NaN	NaN	NaN	NaN	NaN	NaN	NaN	NaN	NaN	NaN	NaN	NaN	NaN	NaN	NaN	NaN	NaN	NaN	NaN	NaN	NaN	NaN	NaN	NaN	NaN	NaN	NaN	NaN	NaN	NaN	NaN	NaN	NaN	NaN	NaN	NaN	NaN	NaN	NaN	NaN	NaN	0	0	8.546e-05	0.0001632	NaN	NaN	NaN	NaN	NaN	NaN	NaN	NaN	NaN	NaN	NaN	NaN	2.35	NaN
Q9BPX3	NCAPG	High	[K].TLHCEGTEINSDDEQESK.[E]	Q9BPX3 [664-681]	n/a	High	1xCarbamidomethyl [C4];1xPhospho [S11]	1	1	1	0	2171.84	0	NaN	NaN	NaN	NaN	NaN	NaN	NaN	NaN	NaN	NaN	NaN	NaN	NaN	NaN	NaN	NaN	NaN	NaN	NaN	NaN	NaN	NaN	NaN	NaN	NaN	NaN	NaN	NaN	NaN	NaN	NaN	NaN	NaN	NaN	NaN	NaN	NaN	NaN	NaN	NaN	NaN	NaN	NaN	NaN	NaN	NaN	NaN	NaN	NaN	NaN	NaN	NaN	NaN	NaN	NaN	NaN	NaN	NaN	NaN	NaN	NaN	NaN	NaN	NaN	NaN	NaN	NaN	NaN	NaN	NaN	NaN	NaN	NaN	NaN	NaN	NaN	NaN	NaN	NaN	NaN	NaN	NaN	NaN	0	0	0.0004334	0.004237	NaN	NaN	NaN	NaN	NaN	NaN	NaN	NaN	NaN	NaN	NaN	NaN	2.37	NaN
Q9UBC9	SPRR3	High	[K].VPEPGCTKVPEPGCTK.[V]	Q9UBC9 [61-76];[77-92]	n/a	High	1xPhospho [T7];2xCarbamidomethyl [C6;C14]	1	1	2	1	1835.81	0	NaN	NaN	NaN	NaN	NaN	NaN	NaN	NaN	NaN	NaN	NaN	NaN	NaN	NaN	NaN	NaN	NaN	NaN	NaN	NaN	NaN	NaN	NaN	NaN	NaN	NaN	NaN	NaN	NaN	NaN	NaN	NaN	NaN	NaN	NaN	NaN	NaN	NaN	NaN	NaN	NaN	NaN	NaN	NaN	NaN	NaN	NaN	NaN	NaN	NaN	NaN	NaN	NaN	NaN	NaN	NaN	NaN	NaN	NaN	NaN	NaN	NaN	NaN	NaN	NaN	NaN	NaN	NaN	NaN	NaN	NaN	NaN	NaN	NaN	NaN	NaN	NaN	NaN	NaN	NaN	NaN	NaN	NaN	0	0	0.0003295	0.002579	NaN	NaN	NaN	NaN	NaN	NaN	NaN	NaN	NaN	NaN	NaN	NaN	2.17	NaN
Q9UBC9	SPRR3	High	[K].VPEPGCTKVPEPGCTKVPEPGCTK.[V]	Q9UBC9 [61-84]	High	n/a	1xPhospho [T7];3xCarbamidomethyl [C6;C14;C22]	1	1	1	2	2704.22	0	NaN	NaN	NaN	NaN	NaN	NaN	NaN	NaN	NaN	NaN	NaN	NaN	NaN	NaN	NaN	NaN	NaN	NaN	NaN	NaN	NaN	NaN	NaN	NaN	NaN	NaN	NaN	NaN	NaN	NaN	NaN	NaN	NaN	NaN	NaN	NaN	NaN	NaN	NaN	NaN	NaN	NaN	NaN	NaN	NaN	NaN	NaN	NaN	NaN	NaN	NaN	NaN	NaN	NaN	NaN	NaN	NaN	NaN	NaN	NaN	NaN	NaN	NaN	NaN	NaN	NaN	NaN	NaN	NaN	NaN	NaN	NaN	NaN	NaN	NaN	NaN	NaN	NaN	NaN	NaN	NaN	NaN	NaN	0	61	NaN	NaN	1.12	13.5	13.5	13.5	0.0762187	0.00340004	0.00340004	0.0121197	0.82898	0.084871	0.0848708	0.380449	NaN	NaN
Q92613	JADE3	High	[K].TILDEGDEVK.[F]	Q92613 [348-357]	n/a	High	1xPhospho [T1]	1	1	1	0	1198.52	0	NaN	NaN	NaN	NaN	NaN	NaN	NaN	NaN	NaN	NaN	NaN	NaN	NaN	NaN	NaN	NaN	NaN	NaN	NaN	NaN	NaN	NaN	NaN	NaN	NaN	NaN	NaN	NaN	NaN	NaN	NaN	NaN	NaN	NaN	NaN	NaN	NaN	NaN	NaN	NaN	NaN	NaN	NaN	NaN	NaN	NaN	NaN	NaN	NaN	NaN	NaN	NaN	NaN	NaN	NaN	NaN	NaN	NaN	NaN	NaN	NaN	NaN	NaN	NaN	NaN	NaN	NaN	NaN	NaN	NaN	NaN	NaN	NaN	NaN	NaN	NaN	NaN	NaN	NaN	NaN	NaN	NaN	NaN	0	0	0.008936	0.1543	NaN	NaN	NaN	NaN	NaN	NaN	NaN	NaN	NaN	NaN	NaN	NaN	1.23	27.83
Q8N392-1	ARHGAP18	High	[R].VETVSQTLRK.[K]	Q8N392-1 [152-161]	n/a	High	1xPhospho [T7]	1	2	1	1	1240.63	0	NaN	NaN	NaN	NaN	NaN	NaN	NaN	NaN	NaN	NaN	NaN	NaN	NaN	NaN	NaN	NaN	NaN	NaN	NaN	NaN	NaN	NaN	NaN	NaN	NaN	NaN	NaN	NaN	NaN	NaN	NaN	NaN	NaN	NaN	NaN	NaN	NaN	NaN	NaN	NaN	NaN	NaN	NaN	NaN	NaN	NaN	NaN	NaN	NaN	NaN	NaN	NaN	NaN	NaN	NaN	NaN	NaN	NaN	NaN	NaN	NaN	NaN	NaN	NaN	NaN	NaN	NaN	NaN	NaN	NaN	NaN	NaN	NaN	NaN	NaN	NaN	NaN	NaN	NaN	NaN	NaN	NaN	NaN	0	0	0.002493	0.03574	NaN	NaN	NaN	NaN	NaN	NaN	NaN	NaN	NaN	NaN	NaN	NaN	1.73	NaN
Q99590-1	SCAF11	High	[K].VETVSQPSESPKDTIDK.[T]	Q99590-1 [767-783]	n/a	High	2xPhospho [S5;S8]	1	2	1	1	2019.86	0	NaN	NaN	NaN	NaN	NaN	NaN	NaN	NaN	NaN	NaN	NaN	NaN	NaN	NaN	NaN	NaN	NaN	NaN	NaN	NaN	NaN	NaN	NaN	NaN	NaN	NaN	NaN	NaN	NaN	NaN	NaN	NaN	NaN	NaN	NaN	NaN	NaN	NaN	NaN	NaN	NaN	NaN	NaN	NaN	NaN	NaN	NaN	NaN	NaN	NaN	NaN	NaN	NaN	NaN	NaN	NaN	NaN	NaN	NaN	NaN	NaN	NaN	NaN	NaN	NaN	NaN	NaN	NaN	NaN	NaN	NaN	NaN	NaN	NaN	NaN	NaN	NaN	NaN	NaN	NaN	NaN	NaN	NaN	0	0	8.588e-05	0.000246	NaN	NaN	NaN	NaN	NaN	NaN	NaN	NaN	NaN	NaN	NaN	NaN	3.59	NaN
Q13621-1	SLC12A1	High	[K].TDASFHAYDSHTNTYYLQTFGHNTMDAVPK.[I]	Q13621-1 [82-111]	High	High	1xOxidation [M25];1xPhospho [T/Y]	1	2	4	0	3528.48	0	NaN	NaN	NaN	NaN	NaN	NaN	NaN	NaN	NaN	NaN	NaN	NaN	NaN	NaN	NaN	NaN	NaN	NaN	NaN	NaN	NaN	NaN	NaN	NaN	NaN	NaN	NaN	NaN	NaN	NaN	NaN	NaN	NaN	NaN	NaN	NaN	NaN	NaN	NaN	NaN	NaN	NaN	NaN	NaN	NaN	NaN	NaN	NaN	NaN	NaN	NaN	NaN	NaN	NaN	NaN	NaN	NaN	NaN	NaN	NaN	NaN	NaN	NaN	NaN	NaN	NaN	NaN	NaN	NaN	NaN	NaN	NaN	NaN	NaN	NaN	NaN	NaN	NaN	NaN	NaN	NaN	NaN	NaN	0	82	1.247e-05	1.19e-07	8.14	646.8	646.8	106.9	7.22165e-09	7.37896e-10	0	0	4.15017e-07	3.74742e-05	3.43974e-05	0.000282167	5.81	NaN
Q9P1Z9	CCDC180	High	[K].CQVAKSNSQTNGLNFSLQQLQNK.[I]	Q9P1Z9 [1102-1124]	n/a	High	1xCarbamidomethyl [C1];1xPhospho [S]	1	2	2	1	2687.26	0	NaN	NaN	NaN	NaN	NaN	NaN	NaN	NaN	NaN	NaN	NaN	NaN	NaN	NaN	NaN	NaN	NaN	NaN	NaN	NaN	NaN	NaN	NaN	NaN	NaN	NaN	NaN	NaN	NaN	NaN	NaN	NaN	NaN	NaN	NaN	NaN	NaN	NaN	NaN	NaN	NaN	NaN	NaN	NaN	NaN	NaN	NaN	NaN	NaN	NaN	NaN	NaN	NaN	NaN	NaN	NaN	NaN	NaN	NaN	NaN	NaN	NaN	NaN	NaN	NaN	NaN	NaN	NaN	NaN	NaN	NaN	NaN	NaN	NaN	NaN	NaN	NaN	NaN	NaN	NaN	NaN	NaN	NaN	0	0	0.005329	0.08779	NaN	NaN	NaN	NaN	NaN	NaN	NaN	NaN	NaN	NaN	NaN	NaN	2.46	36.41
Q12929	EPS8	High	[K].VPANITRQNSSSSDSGGSIVR.[D]	Q12929 [650-670]	n/a	High	4xPhospho [T6;S13;S15;S18]	1	2	1	1	2451.93	0	NaN	NaN	NaN	NaN	NaN	NaN	NaN	NaN	NaN	NaN	NaN	NaN	NaN	NaN	NaN	NaN	NaN	NaN	NaN	NaN	NaN	NaN	NaN	NaN	NaN	NaN	NaN	NaN	NaN	NaN	NaN	NaN	NaN	NaN	NaN	NaN	NaN	NaN	NaN	NaN	NaN	NaN	NaN	NaN	NaN	NaN	NaN	NaN	NaN	NaN	NaN	NaN	NaN	NaN	NaN	NaN	NaN	NaN	NaN	NaN	NaN	NaN	NaN	NaN	NaN	NaN	NaN	NaN	NaN	NaN	NaN	NaN	NaN	NaN	NaN	NaN	NaN	NaN	NaN	NaN	NaN	NaN	NaN	0	0	0.0009066	0.01048	NaN	NaN	NaN	NaN	NaN	NaN	NaN	NaN	NaN	NaN	NaN	NaN	2.78	NaN
O15021-1	MAST4	High	[R].ALSVTATVGETK.[G]	O15021-1 [2371-2382]	High	n/a	1xPhospho [S3]	1	1	1	0	1256.61	0	NaN	NaN	NaN	NaN	NaN	NaN	NaN	NaN	NaN	NaN	NaN	NaN	NaN	NaN	NaN	NaN	NaN	NaN	NaN	NaN	NaN	NaN	NaN	NaN	NaN	NaN	NaN	NaN	NaN	NaN	NaN	NaN	NaN	NaN	NaN	NaN	NaN	NaN	NaN	NaN	NaN	NaN	NaN	NaN	NaN	NaN	NaN	NaN	NaN	NaN	NaN	NaN	NaN	NaN	NaN	NaN	NaN	NaN	NaN	NaN	NaN	NaN	NaN	NaN	NaN	NaN	NaN	NaN	NaN	NaN	NaN	NaN	NaN	NaN	NaN	NaN	NaN	NaN	NaN	NaN	NaN	NaN	NaN	0	2371	NaN	NaN	5.43	443.8	315.5	39.9	3.7225e-06	3.89672e-05	2.25158e-05	0.000145582	0.000213887	0.000107864	0.000106994	0.000375422	NaN	NaN
Q8WV28-1	BLNK	High	[R].AGKKPTTPLKTTPVASQQNASSVCEEK.[P]	Q8WV28-1 [248-274]	High	n/a	1xCarbamidomethyl [C24];2xPhospho [T11;S16]	1	1	1	2	3017.41	0	NaN	NaN	NaN	NaN	NaN	NaN	NaN	NaN	NaN	NaN	NaN	NaN	NaN	NaN	NaN	NaN	NaN	NaN	NaN	NaN	NaN	NaN	NaN	NaN	NaN	NaN	NaN	NaN	NaN	NaN	NaN	NaN	NaN	NaN	NaN	NaN	NaN	NaN	NaN	NaN	NaN	NaN	NaN	NaN	NaN	NaN	NaN	NaN	NaN	NaN	NaN	NaN	NaN	NaN	NaN	NaN	NaN	NaN	NaN	NaN	NaN	NaN	NaN	NaN	NaN	NaN	NaN	NaN	NaN	NaN	NaN	NaN	NaN	NaN	NaN	NaN	NaN	NaN	NaN	NaN	NaN	NaN	NaN	0	248	NaN	NaN	0.75	6	6	0.3	0.178851	0.00878916	0.00878914	0.032305	0.927435	0.179102	0.1791	0.619403	NaN	NaN
P26038	MSN	High	[K].TAMSTPHVAEPAENEQDEQDENGAEASADLR.[A]	P26038 [465-495]	High	n/a	1xOxidation [M3];1xPhospho [T5]	1	1	1	0	3408.38	0	NaN	NaN	NaN	NaN	NaN	NaN	NaN	NaN	NaN	NaN	NaN	NaN	NaN	NaN	NaN	NaN	NaN	NaN	NaN	NaN	NaN	NaN	NaN	NaN	NaN	NaN	NaN	NaN	NaN	NaN	NaN	NaN	NaN	NaN	NaN	NaN	NaN	NaN	NaN	NaN	NaN	NaN	NaN	NaN	NaN	NaN	NaN	NaN	NaN	NaN	NaN	NaN	NaN	NaN	NaN	NaN	NaN	NaN	NaN	NaN	NaN	NaN	NaN	NaN	NaN	NaN	NaN	NaN	NaN	NaN	NaN	NaN	NaN	NaN	NaN	NaN	NaN	NaN	NaN	NaN	NaN	NaN	NaN	0	465	NaN	NaN	5.48	402.8	402.8	4	3.31769e-06	3.89672e-05	2.46055e-05	0.000158554	0.000190627	0.000106765	9.53529e-05	0.000281809	NaN	NaN
P61769	B2M	High	[K].VEHSDLSFSK.[D]	P61769 [69-78]	High	High	1xPhospho [S9]	1	1	3	0	1228.52	0	NaN	NaN	NaN	NaN	NaN	NaN	NaN	NaN	NaN	NaN	NaN	NaN	NaN	NaN	NaN	NaN	NaN	NaN	NaN	NaN	NaN	NaN	NaN	NaN	NaN	NaN	NaN	NaN	NaN	NaN	NaN	NaN	NaN	NaN	NaN	NaN	NaN	NaN	NaN	NaN	NaN	NaN	NaN	NaN	NaN	NaN	NaN	NaN	NaN	NaN	NaN	NaN	NaN	NaN	NaN	NaN	NaN	NaN	NaN	NaN	NaN	NaN	NaN	NaN	NaN	NaN	NaN	NaN	NaN	NaN	NaN	NaN	NaN	NaN	NaN	NaN	NaN	NaN	NaN	NaN	NaN	NaN	NaN	0	69	0.001654	0.02243	4.59	490.7	256.7	44	2.59575e-05	5.83424e-05	5.70223e-05	0.000244529	0.000224422	0.000107864	0.000104819	0.000368234	2.34	30.18
Q9Y666	SLC12A7	High	[K].VQMTWTR.[E]	Q9Y666 [977-983]	n/a	High	1xPhospho [T4]	1	1	1	0	1001.43	0	NaN	NaN	NaN	NaN	NaN	NaN	NaN	NaN	NaN	NaN	NaN	NaN	NaN	NaN	NaN	NaN	NaN	NaN	NaN	NaN	NaN	NaN	NaN	NaN	NaN	NaN	NaN	NaN	NaN	NaN	NaN	NaN	NaN	NaN	NaN	NaN	NaN	NaN	NaN	NaN	NaN	NaN	NaN	NaN	NaN	NaN	NaN	NaN	NaN	NaN	NaN	NaN	NaN	NaN	NaN	NaN	NaN	NaN	NaN	NaN	NaN	NaN	NaN	NaN	NaN	NaN	NaN	NaN	NaN	NaN	NaN	NaN	NaN	NaN	NaN	NaN	NaN	NaN	NaN	NaN	NaN	NaN	NaN	0	0	0.007794	0.1346	NaN	NaN	NaN	NaN	NaN	NaN	NaN	NaN	NaN	NaN	NaN	NaN	0.98	NaN
Q6JBY9	RCSD1	High	[R].VQNEEVGPEHDSQETK.[K]	Q6JBY9 [322-337]	High	High	1xPhospho [S12]	1	2	2	0	1905.79	0	NaN	NaN	NaN	NaN	NaN	NaN	NaN	NaN	NaN	NaN	NaN	NaN	NaN	NaN	NaN	NaN	NaN	NaN	NaN	NaN	NaN	NaN	NaN	NaN	NaN	NaN	NaN	NaN	NaN	NaN	NaN	NaN	NaN	NaN	NaN	NaN	NaN	NaN	NaN	NaN	NaN	NaN	NaN	NaN	NaN	NaN	NaN	NaN	NaN	NaN	NaN	NaN	NaN	NaN	NaN	NaN	NaN	NaN	NaN	NaN	NaN	NaN	NaN	NaN	NaN	NaN	NaN	NaN	NaN	NaN	NaN	NaN	NaN	NaN	NaN	NaN	NaN	NaN	NaN	NaN	NaN	NaN	NaN	0	322	0.003927	0.06203	3.98	250.9	250.9	31.9	0.000104099	7.89856e-05	7.46235e-05	0.000313545	0.00595108	0.000448711	0.000448414	0.00228519	2.19	NaN
Q15311	RALBP1	High	[R].VEHGSGLTRTPSSEEISPTK.[F]	Q15311 [18-37]	High	High	1xPhospho [S12]	1	1	2	1	2192.02	0	NaN	NaN	NaN	NaN	NaN	NaN	NaN	NaN	NaN	NaN	NaN	NaN	NaN	NaN	NaN	NaN	NaN	NaN	NaN	NaN	NaN	NaN	NaN	NaN	NaN	NaN	NaN	NaN	NaN	NaN	NaN	NaN	NaN	NaN	NaN	NaN	NaN	NaN	NaN	NaN	NaN	NaN	NaN	NaN	NaN	NaN	NaN	NaN	NaN	NaN	NaN	NaN	NaN	NaN	NaN	NaN	NaN	NaN	NaN	NaN	NaN	NaN	NaN	NaN	NaN	NaN	NaN	NaN	NaN	NaN	NaN	NaN	NaN	NaN	NaN	NaN	NaN	NaN	NaN	NaN	NaN	NaN	NaN	0	18	8.588e-05	0.0002632	5.48	468.2	433.5	23.3	3.29461e-06	3.89672e-05	2.52071e-05	0.000161629	0.000189301	0.000106765	9.19586e-05	0.000289436	3.01	NaN
Q6VY07-2	PACS1	High	[K].VEGVHTPR.[Q]	Q6VY07-2 [499-506]	High	Low	1xPhospho [T6]	1	1	1	0	974.446	0	NaN	NaN	NaN	NaN	NaN	NaN	NaN	NaN	NaN	NaN	NaN	NaN	NaN	NaN	NaN	NaN	NaN	NaN	NaN	NaN	NaN	NaN	NaN	NaN	NaN	NaN	NaN	NaN	NaN	NaN	NaN	NaN	NaN	NaN	NaN	NaN	NaN	NaN	NaN	NaN	NaN	NaN	NaN	NaN	NaN	NaN	NaN	NaN	NaN	NaN	NaN	NaN	NaN	NaN	NaN	NaN	NaN	NaN	NaN	NaN	NaN	NaN	NaN	NaN	NaN	NaN	NaN	NaN	NaN	NaN	NaN	NaN	NaN	NaN	NaN	NaN	NaN	NaN	NaN	NaN	NaN	NaN	NaN	0	499	0.2051	0.968	3.33	352.7	193.9	193.9	0.00046538	0.000104592	0.000104585	0.00046799	0.0260787	0.000809462	0.000808785	0.00425134	0.72	NaN
Q8N3G9	TMEM130	High	[K].TALFLYSWDFGDGTQMVTEDSVVYYNYSIIGTFTVK.[L]	Q8N3G9 [172-207]	n/a	High	4xPhospho [Y6;T18;T32;T34]	1	3	1	0	4450.83	0	NaN	NaN	NaN	NaN	NaN	NaN	NaN	NaN	NaN	NaN	NaN	NaN	NaN	NaN	NaN	NaN	NaN	NaN	NaN	NaN	NaN	NaN	NaN	NaN	NaN	NaN	NaN	NaN	NaN	NaN	NaN	NaN	NaN	NaN	NaN	NaN	NaN	NaN	NaN	NaN	NaN	NaN	NaN	NaN	NaN	NaN	NaN	NaN	NaN	NaN	NaN	NaN	NaN	NaN	NaN	NaN	NaN	NaN	NaN	NaN	NaN	NaN	NaN	NaN	NaN	NaN	NaN	NaN	NaN	NaN	NaN	NaN	NaN	NaN	NaN	NaN	NaN	NaN	NaN	NaN	NaN	NaN	NaN	0	0	0.007393	0.1268	NaN	NaN	NaN	NaN	NaN	NaN	NaN	NaN	NaN	NaN	NaN	NaN	4.52	NaN
O00515	LAD1	High	[R].TISFR.[M]	O00515 [373-377]	High	n/a	1xPhospho [S3]	1	1	1	0	703.317	0	NaN	NaN	NaN	NaN	NaN	NaN	NaN	NaN	NaN	NaN	NaN	NaN	NaN	NaN	NaN	NaN	NaN	NaN	NaN	NaN	NaN	NaN	NaN	NaN	NaN	NaN	NaN	NaN	NaN	NaN	NaN	NaN	NaN	NaN	NaN	NaN	NaN	NaN	NaN	NaN	NaN	NaN	NaN	NaN	NaN	NaN	NaN	NaN	NaN	NaN	NaN	NaN	NaN	NaN	NaN	NaN	NaN	NaN	NaN	NaN	NaN	NaN	NaN	NaN	NaN	NaN	NaN	NaN	NaN	NaN	NaN	NaN	NaN	NaN	NaN	NaN	NaN	NaN	NaN	NaN	NaN	NaN	NaN	0	373	NaN	NaN	2.62	352.6	35.6	35.6	0.00238778	0.00026208	0.000262015	0.00095155	0.12482	0.00632847	0.00632791	0.0217301	NaN	35.72
P12111-2	COL6A3	High	[K].VEFSLTDYGSKEK.[L]	P12111-2 [2479-2491]	High	n/a	2xPhospho [S4;T6]	1	1	1	1	1662.67	0	NaN	NaN	NaN	NaN	NaN	NaN	NaN	NaN	NaN	NaN	NaN	NaN	NaN	NaN	NaN	NaN	NaN	NaN	NaN	NaN	NaN	NaN	NaN	NaN	NaN	NaN	NaN	NaN	NaN	NaN	NaN	NaN	NaN	NaN	NaN	NaN	NaN	NaN	NaN	NaN	NaN	NaN	NaN	NaN	NaN	NaN	NaN	NaN	NaN	NaN	NaN	NaN	NaN	NaN	NaN	NaN	NaN	NaN	NaN	NaN	NaN	NaN	NaN	NaN	NaN	NaN	NaN	NaN	NaN	NaN	NaN	NaN	NaN	NaN	NaN	NaN	NaN	NaN	NaN	NaN	NaN	NaN	NaN	0	2479	NaN	NaN	1.06	80.9	43.2	12.7	0.088007	0.0038819	0.00388039	0.0140243	0.628757	0.0404079	0.0404072	0.201419	NaN	34.15
Q6XPR3	RPTN	High	[K].ASYVEQSGR.[S]	Q6XPR3 [607-615]	n/a	High	1xPhospho [S2]	1	1	1	0	1076.44	0	NaN	NaN	NaN	NaN	NaN	NaN	NaN	NaN	NaN	NaN	NaN	NaN	NaN	NaN	NaN	NaN	NaN	NaN	NaN	NaN	NaN	NaN	NaN	NaN	NaN	NaN	NaN	NaN	NaN	NaN	NaN	NaN	NaN	NaN	NaN	NaN	NaN	NaN	NaN	NaN	NaN	NaN	NaN	NaN	NaN	NaN	NaN	NaN	NaN	NaN	NaN	NaN	NaN	NaN	NaN	NaN	NaN	NaN	NaN	NaN	NaN	NaN	NaN	NaN	NaN	NaN	NaN	NaN	NaN	NaN	NaN	NaN	NaN	NaN	NaN	NaN	NaN	NaN	NaN	NaN	NaN	NaN	NaN	0	0	0.0001647	0.001201	NaN	NaN	NaN	NaN	NaN	NaN	NaN	NaN	NaN	NaN	NaN	NaN	1.63	NaN
Q68DE3	KIAA2018	High	[R].TAGDSSPMSISK.[S]	Q68DE3 [350-361]	n/a	High	1xPhospho [S9]	1	1	1	0	1260.52	0	NaN	NaN	NaN	NaN	NaN	NaN	NaN	NaN	NaN	NaN	NaN	NaN	NaN	NaN	NaN	NaN	NaN	NaN	NaN	NaN	NaN	NaN	NaN	NaN	NaN	NaN	NaN	NaN	NaN	NaN	NaN	NaN	NaN	NaN	NaN	NaN	NaN	NaN	NaN	NaN	NaN	NaN	NaN	NaN	NaN	NaN	NaN	NaN	NaN	NaN	NaN	NaN	NaN	NaN	NaN	NaN	NaN	NaN	NaN	NaN	NaN	NaN	NaN	NaN	NaN	NaN	NaN	NaN	NaN	NaN	NaN	NaN	NaN	NaN	NaN	NaN	NaN	NaN	NaN	NaN	NaN	NaN	NaN	0	0	0.009532	0.1652	NaN	NaN	NaN	NaN	NaN	NaN	NaN	NaN	NaN	NaN	NaN	NaN	1.45	NaN
P55265-1	ADAR	High	[K].TAESQTPTPSATSFFSGK.[S]	P55265-1 [596-613]	n/a	High	1xPhospho [T6]	1	5	1	0	1923.84	0	NaN	NaN	NaN	NaN	NaN	NaN	NaN	NaN	NaN	NaN	NaN	NaN	NaN	NaN	NaN	NaN	NaN	NaN	NaN	NaN	NaN	NaN	NaN	NaN	NaN	NaN	NaN	NaN	NaN	NaN	NaN	NaN	NaN	NaN	NaN	NaN	NaN	NaN	NaN	NaN	NaN	NaN	NaN	NaN	NaN	NaN	NaN	NaN	NaN	NaN	NaN	NaN	NaN	NaN	NaN	NaN	NaN	NaN	NaN	NaN	NaN	NaN	NaN	NaN	NaN	NaN	NaN	NaN	NaN	NaN	NaN	NaN	NaN	NaN	NaN	NaN	NaN	NaN	NaN	NaN	NaN	NaN	NaN	0	0	1.247e-05	2.541e-06	NaN	NaN	NaN	NaN	NaN	NaN	NaN	NaN	NaN	NaN	NaN	NaN	4.76	NaN
O00712-4	NFIB	High	[K].TISIDENMEPSPTGDFYPSPSSPAAGSRTWHERDQDMSSPTTMK.[K]	O00712-4 [325-368]	High	Low	3xPhospho [S3;T29];Y17	1	1	1	2	5081.04	0	NaN	NaN	NaN	NaN	NaN	NaN	NaN	NaN	NaN	NaN	NaN	NaN	NaN	NaN	NaN	NaN	NaN	NaN	NaN	NaN	NaN	NaN	NaN	NaN	NaN	NaN	NaN	NaN	NaN	NaN	NaN	NaN	NaN	NaN	NaN	NaN	NaN	NaN	NaN	NaN	NaN	NaN	NaN	NaN	NaN	NaN	NaN	NaN	NaN	NaN	NaN	NaN	NaN	NaN	NaN	NaN	NaN	NaN	NaN	NaN	NaN	NaN	NaN	NaN	NaN	NaN	NaN	NaN	NaN	NaN	NaN	NaN	NaN	NaN	NaN	NaN	NaN	NaN	NaN	NaN	NaN	NaN	NaN	-1	325	0.6773	1	0.73	16.6	16.6	16.6	0.187452	0.00931672	0.00931669	0.0335653	0.746529	0.0580731	0.0580726	0.283936	3.06	NaN
O60832-1	DKC1	High	[R].VEKTGHSGTLDPK.[V]	O60832-1 [115-127]	High	n/a	1xPhospho [T4]	1	1	1	1	1448.68	0	NaN	NaN	NaN	NaN	NaN	NaN	NaN	NaN	NaN	NaN	NaN	NaN	NaN	NaN	NaN	NaN	NaN	NaN	NaN	NaN	NaN	NaN	NaN	NaN	NaN	NaN	NaN	NaN	NaN	NaN	NaN	NaN	NaN	NaN	NaN	NaN	NaN	NaN	NaN	NaN	NaN	NaN	NaN	NaN	NaN	NaN	NaN	NaN	NaN	NaN	NaN	NaN	NaN	NaN	NaN	NaN	NaN	NaN	NaN	NaN	NaN	NaN	NaN	NaN	NaN	NaN	NaN	NaN	NaN	NaN	NaN	NaN	NaN	NaN	NaN	NaN	NaN	NaN	NaN	NaN	NaN	NaN	NaN	0	115	NaN	NaN	0.82	25.4	23.5	23.5	0.150578	0.00740095	0.00740094	0.0289491	0.912311	0.147162	0.147162	0.555547	NaN	39.28
O00712-4	NFIB	High	[K].TISIDENMEPSPTGDFYPSPSSPAAGSRTWHERDQDMSSPTTMK.[K]	O00712-4 [325-368]	High	Low	1xOxidation [M8];3xPhospho [T/S/Y]	1	1	2	2	5097.03	0	NaN	NaN	NaN	NaN	NaN	NaN	NaN	NaN	NaN	NaN	NaN	NaN	NaN	NaN	NaN	NaN	NaN	NaN	NaN	NaN	NaN	NaN	NaN	NaN	NaN	NaN	NaN	NaN	NaN	NaN	NaN	NaN	NaN	NaN	NaN	NaN	NaN	NaN	NaN	NaN	NaN	NaN	NaN	NaN	NaN	NaN	NaN	NaN	NaN	NaN	NaN	NaN	NaN	NaN	NaN	NaN	NaN	NaN	NaN	NaN	NaN	NaN	NaN	NaN	NaN	NaN	NaN	NaN	NaN	NaN	NaN	NaN	NaN	NaN	NaN	NaN	NaN	NaN	NaN	NaN	NaN	NaN	NaN	0	0	0.7513	1	0.85	38.5	38.5	10.3	0.141951	0.00691421	0.00691388	0.0275664	0.607489	0.0369781	0.0369778	0.18368	1.51	NaN
Q9NR09	BIRC6	High	[K].TAEIVYAATTSLR.[Q]	Q9NR09 [4484-4496]	High	n/a	3xPhospho [Y6;S11];T10	1	1	1	0	1635.65	0	NaN	NaN	NaN	NaN	NaN	NaN	NaN	NaN	NaN	NaN	NaN	NaN	NaN	NaN	NaN	NaN	NaN	NaN	NaN	NaN	NaN	NaN	NaN	NaN	NaN	NaN	NaN	NaN	NaN	NaN	NaN	NaN	NaN	NaN	NaN	NaN	NaN	NaN	NaN	NaN	NaN	NaN	NaN	NaN	NaN	NaN	NaN	NaN	NaN	NaN	NaN	NaN	NaN	NaN	NaN	NaN	NaN	NaN	NaN	NaN	NaN	NaN	NaN	NaN	NaN	NaN	NaN	NaN	NaN	NaN	NaN	NaN	NaN	NaN	NaN	NaN	NaN	NaN	NaN	NaN	NaN	NaN	NaN	0	4484	NaN	NaN	1.14	129.5	43.4	0	0.072923	0.00328453	0.00328448	0.0116629	0.548155	0.0328354	0.0328349	0.16181	NaN	NaN
Q86UP2-1	KTN1	High	[R].TAEHEAAQQDLQSKFVAK.[E]	Q86UP2-1 [508-525]	n/a	High	1xPhospho [S13]	1	4	1	1	2080.97	0	NaN	NaN	NaN	NaN	NaN	NaN	NaN	NaN	NaN	NaN	NaN	NaN	NaN	NaN	NaN	NaN	NaN	NaN	NaN	NaN	NaN	NaN	NaN	NaN	NaN	NaN	NaN	NaN	NaN	NaN	NaN	NaN	NaN	NaN	NaN	NaN	NaN	NaN	NaN	NaN	NaN	NaN	NaN	NaN	NaN	NaN	NaN	NaN	NaN	NaN	NaN	NaN	NaN	NaN	NaN	NaN	NaN	NaN	NaN	NaN	NaN	NaN	NaN	NaN	NaN	NaN	NaN	NaN	NaN	NaN	NaN	NaN	NaN	NaN	NaN	NaN	NaN	NaN	NaN	NaN	NaN	NaN	NaN	0	0	0.004776	0.07812	NaN	NaN	NaN	NaN	NaN	NaN	NaN	NaN	NaN	NaN	NaN	NaN	1.96	32
P78367	NKX3-2	High	[R].DAGALGGAEDSLLASPAGTR.[T]	P78367 [59-78]	n/a	High	2xPhospho [S15;T19]	1	1	1	0	1988.84	0	NaN	NaN	NaN	NaN	NaN	NaN	NaN	NaN	NaN	NaN	NaN	NaN	NaN	NaN	NaN	NaN	NaN	NaN	NaN	NaN	NaN	NaN	NaN	NaN	NaN	NaN	NaN	NaN	NaN	NaN	NaN	NaN	NaN	NaN	NaN	NaN	NaN	NaN	NaN	NaN	NaN	NaN	NaN	NaN	NaN	NaN	NaN	NaN	NaN	NaN	NaN	NaN	NaN	NaN	NaN	NaN	NaN	NaN	NaN	NaN	NaN	NaN	NaN	NaN	NaN	NaN	NaN	NaN	NaN	NaN	NaN	NaN	NaN	NaN	NaN	NaN	NaN	NaN	NaN	NaN	NaN	NaN	NaN	0	0	0.009048	0.1564	NaN	NaN	NaN	NaN	NaN	NaN	NaN	NaN	NaN	NaN	NaN	NaN	2.42	NaN
Q9UDY2	TJP2	High	[K].DAGSEKSTGVVR.[L]	Q9UDY2 [764-775]	High	n/a	1xPhospho [S4]	1	1	1	1	1285.58	0	NaN	NaN	NaN	NaN	NaN	NaN	NaN	NaN	NaN	NaN	NaN	NaN	NaN	NaN	NaN	NaN	NaN	NaN	NaN	NaN	NaN	NaN	NaN	NaN	NaN	NaN	NaN	NaN	NaN	NaN	NaN	NaN	NaN	NaN	NaN	NaN	NaN	NaN	NaN	NaN	NaN	NaN	NaN	NaN	NaN	NaN	NaN	NaN	NaN	NaN	NaN	NaN	NaN	NaN	NaN	NaN	NaN	NaN	NaN	NaN	NaN	NaN	NaN	NaN	NaN	NaN	NaN	NaN	NaN	NaN	NaN	NaN	NaN	NaN	NaN	NaN	NaN	NaN	NaN	NaN	NaN	NaN	NaN	0	764	NaN	NaN	2.39	228.1	80.3	80.3	0.00410947	0.000319135	0.000319084	0.0012339	0.198066	0.00937077	0.00937057	0.0365571	NaN	NaN
Q9Y446	PKP3	High	[R].AGGLDWPEATEVSPSR.[T]	Q9Y446 [226-241]	High	High	1xPhospho [S13]	1	2	4	0	1751.76	0	NaN	NaN	NaN	NaN	NaN	NaN	NaN	NaN	NaN	NaN	NaN	NaN	NaN	NaN	NaN	NaN	NaN	NaN	NaN	NaN	NaN	NaN	NaN	NaN	NaN	NaN	NaN	NaN	NaN	NaN	NaN	NaN	NaN	NaN	NaN	NaN	NaN	NaN	NaN	NaN	NaN	NaN	NaN	NaN	NaN	NaN	NaN	NaN	NaN	NaN	NaN	NaN	NaN	NaN	NaN	NaN	NaN	NaN	NaN	NaN	NaN	NaN	NaN	NaN	NaN	NaN	NaN	NaN	NaN	NaN	NaN	NaN	NaN	NaN	NaN	NaN	NaN	NaN	NaN	NaN	NaN	NaN	NaN	0	226	1.247e-05	1.041e-05	7.56	672.6	650.8	43.8	2.73079e-08	1.95379e-05	1.89441e-05	0.00026476	1.27654e-07	2.00702e-05	1.92894e-05	0.000311915	4.67	54.5
Q8IYY4-1	DZIP1L	High	[R].VQRVSLQPPK.[V]	Q8IYY4-1 [626-635]	n/a	High	1xPhospho [S5]	1	1	9	1	1231.66	0	NaN	NaN	NaN	NaN	NaN	NaN	NaN	NaN	NaN	NaN	NaN	NaN	NaN	NaN	NaN	NaN	NaN	NaN	NaN	NaN	NaN	NaN	NaN	NaN	NaN	NaN	NaN	NaN	NaN	NaN	NaN	NaN	NaN	NaN	NaN	NaN	NaN	NaN	NaN	NaN	NaN	NaN	NaN	NaN	NaN	NaN	NaN	NaN	NaN	NaN	NaN	NaN	NaN	NaN	NaN	NaN	NaN	NaN	NaN	NaN	NaN	NaN	NaN	NaN	NaN	NaN	NaN	NaN	NaN	NaN	NaN	NaN	NaN	NaN	NaN	NaN	NaN	NaN	NaN	NaN	NaN	NaN	NaN	0	0	0.002111	0.029	NaN	NaN	NaN	NaN	NaN	NaN	NaN	NaN	NaN	NaN	NaN	NaN	1.64	42
Q6IQ22	RAB12	High	[R].AGGGGGLGAGSPALSGGQGRR.[R]	Q6IQ22 [11-31]	High	High	1xPhospho [S11]	1	1	8	1	1819.86	0	NaN	NaN	NaN	NaN	NaN	NaN	NaN	NaN	NaN	NaN	NaN	NaN	NaN	NaN	NaN	NaN	NaN	NaN	NaN	NaN	NaN	NaN	NaN	NaN	NaN	NaN	NaN	NaN	NaN	NaN	NaN	NaN	NaN	NaN	NaN	NaN	NaN	NaN	NaN	NaN	NaN	NaN	NaN	NaN	NaN	NaN	NaN	NaN	NaN	NaN	NaN	NaN	NaN	NaN	NaN	NaN	NaN	NaN	NaN	NaN	NaN	NaN	NaN	NaN	NaN	NaN	NaN	NaN	NaN	NaN	NaN	NaN	NaN	NaN	NaN	NaN	NaN	NaN	NaN	NaN	NaN	NaN	NaN	0	0	7.058e-05	0.0001148	8.63	636.5	583.2	159.5	2.36746e-09	2.67519e-10	0	0	1.36054e-07	2.00702e-05	1.91556e-05	0.000309693	3.68	28.71
P11717	IGF2R	High	[R].DAGVGFPEYQEEDNSTYNFR.[W]	P11717 [734-753]	High	n/a	1xPhospho [S15]	1	1	1	0	2417.96	0	NaN	NaN	NaN	NaN	NaN	NaN	NaN	NaN	NaN	NaN	NaN	NaN	NaN	NaN	NaN	NaN	NaN	NaN	NaN	NaN	NaN	NaN	NaN	NaN	NaN	NaN	NaN	NaN	NaN	NaN	NaN	NaN	NaN	NaN	NaN	NaN	NaN	NaN	NaN	NaN	NaN	NaN	NaN	NaN	NaN	NaN	NaN	NaN	NaN	NaN	NaN	NaN	NaN	NaN	NaN	NaN	NaN	NaN	NaN	NaN	NaN	NaN	NaN	NaN	NaN	NaN	NaN	NaN	NaN	NaN	NaN	NaN	NaN	NaN	NaN	NaN	NaN	NaN	NaN	NaN	NaN	NaN	NaN	0	734	NaN	NaN	0.71	34.8	34.8	1.6	0.193419	0.00971234	0.00971193	0.0340103	0.885607	0.110528	0.110528	0.462981	NaN	NaN
Q14699	RFTN1	High	[R].DAKNARGDHASLENEK.[P]	Q14699 [189-204]	High	n/a	1xPhospho [S11]	1	1	1	2	1834.81	0	NaN	NaN	NaN	NaN	NaN	NaN	NaN	NaN	NaN	NaN	NaN	NaN	NaN	NaN	NaN	NaN	NaN	NaN	NaN	NaN	NaN	NaN	NaN	NaN	NaN	NaN	NaN	NaN	NaN	NaN	NaN	NaN	NaN	NaN	NaN	NaN	NaN	NaN	NaN	NaN	NaN	NaN	NaN	NaN	NaN	NaN	NaN	NaN	NaN	NaN	NaN	NaN	NaN	NaN	NaN	NaN	NaN	NaN	NaN	NaN	NaN	NaN	NaN	NaN	NaN	NaN	NaN	NaN	NaN	NaN	NaN	NaN	NaN	NaN	NaN	NaN	NaN	NaN	NaN	NaN	NaN	NaN	NaN	0	189	NaN	NaN	0.91	86.5	86.5	86.5	0.123657	0.00572477	0.00572473	0.0231777	0.764853	0.0620604	0.0620601	0.299093	NaN	32.92
O43150-1	ASAP2	High	[K].VQTASSANTLWK.[T]	O43150-1 [795-806]	High	n/a	1xPhospho [S6]	1	1	1	0	1385.65	0	NaN	NaN	NaN	NaN	NaN	NaN	NaN	NaN	NaN	NaN	NaN	NaN	NaN	NaN	NaN	NaN	NaN	NaN	NaN	NaN	NaN	NaN	NaN	NaN	NaN	NaN	NaN	NaN	NaN	NaN	NaN	NaN	NaN	NaN	NaN	NaN	NaN	NaN	NaN	NaN	NaN	NaN	NaN	NaN	NaN	NaN	NaN	NaN	NaN	NaN	NaN	NaN	NaN	NaN	NaN	NaN	NaN	NaN	NaN	NaN	NaN	NaN	NaN	NaN	NaN	NaN	NaN	NaN	NaN	NaN	NaN	NaN	NaN	NaN	NaN	NaN	NaN	NaN	NaN	NaN	NaN	NaN	NaN	0	795	NaN	NaN	2.6	284.5	54.8	12.1	0.0024843	0.000265698	0.000265645	0.000949517	0.129392	0.00656388	0.00656382	0.0226833	NaN	24.01
Q9H223	EHD4	High	[R].AGGADAVQTVTGGLR.[S]	Q9H223 [15-29]	n/a	High	1xPhospho [T9]	1	1	4	0	1452.68	0	NaN	NaN	NaN	NaN	NaN	NaN	NaN	NaN	NaN	NaN	NaN	NaN	NaN	NaN	NaN	NaN	NaN	NaN	NaN	NaN	NaN	NaN	NaN	NaN	NaN	NaN	NaN	NaN	NaN	NaN	NaN	NaN	NaN	NaN	NaN	NaN	NaN	NaN	NaN	NaN	NaN	NaN	NaN	NaN	NaN	NaN	NaN	NaN	NaN	NaN	NaN	NaN	NaN	NaN	NaN	NaN	NaN	NaN	NaN	NaN	NaN	NaN	NaN	NaN	NaN	NaN	NaN	NaN	NaN	NaN	NaN	NaN	NaN	NaN	NaN	NaN	NaN	NaN	NaN	NaN	NaN	NaN	NaN	0	0	1.961e-05	5.967e-05	NaN	NaN	NaN	NaN	NaN	NaN	NaN	NaN	NaN	NaN	NaN	NaN	3.48	NaN
		High	[R].AGFGSKGSSSSVTSRVYQVSR.[T]		n/a	High	2xPhospho [T13;S20]	0	1	1	2	2307.02	0	NaN	NaN	NaN	NaN	NaN	NaN	NaN	NaN	NaN	NaN	NaN	NaN	NaN	NaN	NaN	NaN	NaN	NaN	NaN	NaN	NaN	NaN	NaN	NaN	NaN	NaN	NaN	NaN	NaN	NaN	NaN	NaN	NaN	NaN	NaN	NaN	NaN	NaN	NaN	NaN	NaN	NaN	NaN	NaN	NaN	NaN	NaN	NaN	NaN	NaN	NaN	NaN	NaN	NaN	NaN	NaN	NaN	NaN	NaN	NaN	NaN	NaN	NaN	NaN	NaN	NaN	NaN	NaN	NaN	NaN	NaN	NaN	NaN	NaN	NaN	NaN	NaN	NaN	NaN	NaN	NaN	NaN	NaN	0	0	0.008664	0.1505	NaN	NaN	NaN	NaN	NaN	NaN	NaN	NaN	NaN	NaN	NaN	NaN	2.01	37.46
Q93008-3	USP9X	High	[K].ASYDTLCVLDGDKDSVNCAR.[Q]	Q93008-3 [825-844]	High	Low	2xCarbamidomethyl [C7;2xPhospho [S2;C18];T5]	1	1	1	1	2418.93	0	NaN	NaN	NaN	NaN	NaN	NaN	NaN	NaN	NaN	NaN	NaN	NaN	NaN	NaN	NaN	NaN	NaN	NaN	NaN	NaN	NaN	NaN	NaN	NaN	NaN	NaN	NaN	NaN	NaN	NaN	NaN	NaN	NaN	NaN	NaN	NaN	NaN	NaN	NaN	NaN	NaN	NaN	NaN	NaN	NaN	NaN	NaN	NaN	NaN	NaN	NaN	NaN	NaN	NaN	NaN	NaN	NaN	NaN	NaN	NaN	NaN	NaN	NaN	NaN	NaN	NaN	NaN	NaN	NaN	NaN	NaN	NaN	NaN	NaN	NaN	NaN	NaN	NaN	NaN	NaN	NaN	NaN	NaN	0	0	0.05844	0.6806	0.86	16.5	16.5	7.4	0.137958	0.00670489	0.00670473	0.0269089	0.801387	0.0701811	0.0701809	0.328137	1.34	30.53
Q01804-1	OTUD4	High	[R].VQRPKEESSEDENEVSNILR.[S]	Q01804-1 [1016-1035]	n/a	High	2xPhospho [S8;S9]	1	3	1	1	2518.09	0	NaN	NaN	NaN	NaN	NaN	NaN	NaN	NaN	NaN	NaN	NaN	NaN	NaN	NaN	NaN	NaN	NaN	NaN	NaN	NaN	NaN	NaN	NaN	NaN	NaN	NaN	NaN	NaN	NaN	NaN	NaN	NaN	NaN	NaN	NaN	NaN	NaN	NaN	NaN	NaN	NaN	NaN	NaN	NaN	NaN	NaN	NaN	NaN	NaN	NaN	NaN	NaN	NaN	NaN	NaN	NaN	NaN	NaN	NaN	NaN	NaN	NaN	NaN	NaN	NaN	NaN	NaN	NaN	NaN	NaN	NaN	NaN	NaN	NaN	NaN	NaN	NaN	NaN	NaN	NaN	NaN	NaN	NaN	0	0	1.247e-05	2.331e-06	NaN	NaN	NaN	NaN	NaN	NaN	NaN	NaN	NaN	NaN	NaN	NaN	5.5	NaN
Q02952-1	AKAP12	High	[K].VELPSEEQVSGSQGPSEEK.[P]	Q02952-1 [377-395]	High	n/a	1xPhospho [S5]	1	1	1	0	2095.91	0	NaN	NaN	NaN	NaN	NaN	NaN	NaN	NaN	NaN	NaN	NaN	NaN	NaN	NaN	NaN	NaN	NaN	NaN	NaN	NaN	NaN	NaN	NaN	NaN	NaN	NaN	NaN	NaN	NaN	NaN	NaN	NaN	NaN	NaN	NaN	NaN	NaN	NaN	NaN	NaN	NaN	NaN	NaN	NaN	NaN	NaN	NaN	NaN	NaN	NaN	NaN	NaN	NaN	NaN	NaN	NaN	NaN	NaN	NaN	NaN	NaN	NaN	NaN	NaN	NaN	NaN	NaN	NaN	NaN	NaN	NaN	NaN	NaN	NaN	NaN	NaN	NaN	NaN	NaN	NaN	NaN	NaN	NaN	0	377	NaN	NaN	0.83	39.8	39.8	39.8	0.148526	0.00723552	0.00723515	0.0286945	0.911012	0.144694	0.144694	0.550788	NaN	NaN
Q53SF7-2	COBLL1	High	[K].DAAIQTTPSCNSFDGK.[H]	Q53SF7-2 [639-654]	n/a	High	1xCarbamidomethyl [C10];1xPhospho [S12]	1	4	1	0	1791.73	0	NaN	NaN	NaN	NaN	NaN	NaN	NaN	NaN	NaN	NaN	NaN	NaN	NaN	NaN	NaN	NaN	NaN	NaN	NaN	NaN	NaN	NaN	NaN	NaN	NaN	NaN	NaN	NaN	NaN	NaN	NaN	NaN	NaN	NaN	NaN	NaN	NaN	NaN	NaN	NaN	NaN	NaN	NaN	NaN	NaN	NaN	NaN	NaN	NaN	NaN	NaN	NaN	NaN	NaN	NaN	NaN	NaN	NaN	NaN	NaN	NaN	NaN	NaN	NaN	NaN	NaN	NaN	NaN	NaN	NaN	NaN	NaN	NaN	NaN	NaN	NaN	NaN	NaN	NaN	NaN	NaN	NaN	NaN	0	0	7.058e-05	0.000112	NaN	NaN	NaN	NaN	NaN	NaN	NaN	NaN	NaN	NaN	NaN	NaN	3.28	NaN
Q9UBG3	CRNN	High	[K].TLSESAEGACGSQESGSLHSGASQELGEGQRSGTEVGR.[A]	Q9UBG3 [88-125]	High	n/a	1xCarbamidomethyl [C10];1xPhospho [S32]	1	1	1	1	3872.66	0	NaN	NaN	NaN	NaN	NaN	NaN	NaN	NaN	NaN	NaN	NaN	NaN	NaN	NaN	NaN	NaN	NaN	NaN	NaN	NaN	NaN	NaN	NaN	NaN	NaN	NaN	NaN	NaN	NaN	NaN	NaN	NaN	NaN	NaN	NaN	NaN	NaN	NaN	NaN	NaN	NaN	NaN	NaN	NaN	NaN	NaN	NaN	NaN	NaN	NaN	NaN	NaN	NaN	NaN	NaN	NaN	NaN	NaN	NaN	NaN	NaN	NaN	NaN	NaN	NaN	NaN	NaN	NaN	NaN	NaN	NaN	NaN	NaN	NaN	NaN	NaN	NaN	NaN	NaN	NaN	NaN	NaN	NaN	0	88	NaN	NaN	23.99	1379.1	1379.1	48	1.01813e-24	8.75051e-26	0	0	5.85102e-23	5.02414e-24	0	0	NaN	NaN
Q99808	SLC29A1	High	[R].AGKEESGVSVSNSQPTNESHSIK.[A]	Q99808 [261-283]	n/a	High	2xPhospho [S6;S9]	1	2	1	1	2532.07	0	NaN	NaN	NaN	NaN	NaN	NaN	NaN	NaN	NaN	NaN	NaN	NaN	NaN	NaN	NaN	NaN	NaN	NaN	NaN	NaN	NaN	NaN	NaN	NaN	NaN	NaN	NaN	NaN	NaN	NaN	NaN	NaN	NaN	NaN	NaN	NaN	NaN	NaN	NaN	NaN	NaN	NaN	NaN	NaN	NaN	NaN	NaN	NaN	NaN	NaN	NaN	NaN	NaN	NaN	NaN	NaN	NaN	NaN	NaN	NaN	NaN	NaN	NaN	NaN	NaN	NaN	NaN	NaN	NaN	NaN	NaN	NaN	NaN	NaN	NaN	NaN	NaN	NaN	NaN	NaN	NaN	NaN	NaN	0	0	1.247e-05	5.473e-06	NaN	NaN	NaN	NaN	NaN	NaN	NaN	NaN	NaN	NaN	NaN	NaN	5.64	NaN
Q12923-4;Q12923-3	PTPN13	High	[K].VPSTPVHLTNEMK.[N]	Q12923-4 [1185-1197];Q12923-3 [1166-1178]	High	High	1xOxidation [M12];1xPhospho [T/S]	2	4	6	0	1548.71	0	NaN	NaN	NaN	NaN	NaN	NaN	NaN	NaN	NaN	NaN	NaN	NaN	NaN	NaN	NaN	NaN	NaN	NaN	NaN	NaN	NaN	NaN	NaN	NaN	NaN	NaN	NaN	NaN	NaN	NaN	NaN	NaN	NaN	NaN	NaN	NaN	NaN	NaN	NaN	NaN	NaN	NaN	NaN	NaN	NaN	NaN	NaN	NaN	NaN	NaN	NaN	NaN	NaN	NaN	NaN	NaN	NaN	NaN	NaN	NaN	NaN	NaN	NaN	NaN	NaN	NaN	NaN	NaN	NaN	NaN	NaN	NaN	NaN	NaN	NaN	NaN	NaN	NaN	NaN	NaN	NaN	NaN	NaN	0	1166	1.961e-05	4.441e-05	5.49	488.6	434.2	391.8	3.26514e-06	3.89672e-05	2.76723e-05	0.000172891	0.000187608	0.000101218	9.87516e-05	0.000318827	3.36	32.24
O00401	WASL	High	[K].CSGVACLVKDNPQRSYFLR.[I]	O00401 [61-79]	High	n/a	1xPhospho [Y16];2xCarbamidomethyl [C1;C6]	1	1	1	2	2350.08	0	NaN	NaN	NaN	NaN	NaN	NaN	NaN	NaN	NaN	NaN	NaN	NaN	NaN	NaN	NaN	NaN	NaN	NaN	NaN	NaN	NaN	NaN	NaN	NaN	NaN	NaN	NaN	NaN	NaN	NaN	NaN	NaN	NaN	NaN	NaN	NaN	NaN	NaN	NaN	NaN	NaN	NaN	NaN	NaN	NaN	NaN	NaN	NaN	NaN	NaN	NaN	NaN	NaN	NaN	NaN	NaN	NaN	NaN	NaN	NaN	NaN	NaN	NaN	NaN	NaN	NaN	NaN	NaN	NaN	NaN	NaN	NaN	NaN	NaN	NaN	NaN	NaN	NaN	NaN	NaN	NaN	NaN	NaN	0	61	NaN	NaN	0.75	9.6	9.6	9.6	0.178564	0.0087851	0.00878468	0.0323103	0.869375	0.102729	0.102729	0.441531	NaN	47.5
Q12923-4;Q12923-3	PTPN13	High	[K].VPSTPVHLTNEMK.[N]	Q12923-4 [1185-1197];Q12923-3 [1166-1178]	High	High	1xOxidation [M12];2xPhospho [T9;T/S]	2	4	11	0	1628.68	0	NaN	NaN	NaN	NaN	NaN	NaN	NaN	NaN	NaN	NaN	NaN	NaN	NaN	NaN	NaN	NaN	NaN	NaN	NaN	NaN	NaN	NaN	NaN	NaN	NaN	NaN	NaN	NaN	NaN	NaN	NaN	NaN	NaN	NaN	NaN	NaN	NaN	NaN	NaN	NaN	NaN	NaN	NaN	NaN	NaN	NaN	NaN	NaN	NaN	NaN	NaN	NaN	NaN	NaN	NaN	NaN	NaN	NaN	NaN	NaN	NaN	NaN	NaN	NaN	NaN	NaN	NaN	NaN	NaN	NaN	NaN	NaN	NaN	NaN	NaN	NaN	NaN	NaN	NaN	NaN	NaN	NaN	NaN	0	0	0.0001394	0.0009424	4.85	377.2	320.8	243.4	1.40587e-05	3.89672e-05	3.60092e-05	0.000132979	0.000807318	0.000150692	0.000149835	0.00057241	3.12	34.55
P20930	FLG	High	[R].AGHGHSADSSRQSGTPHAETSSGGQAASSHEQAR.[S]	P20930 [993-1026]	High	High	2xPhospho [S/T]	1	1	7	1	3503.41	0	NaN	NaN	NaN	NaN	NaN	NaN	NaN	NaN	NaN	NaN	NaN	NaN	NaN	NaN	NaN	NaN	NaN	NaN	NaN	NaN	NaN	NaN	NaN	NaN	NaN	NaN	NaN	NaN	NaN	NaN	NaN	NaN	NaN	NaN	NaN	NaN	NaN	NaN	NaN	NaN	NaN	NaN	NaN	NaN	NaN	NaN	NaN	NaN	NaN	NaN	NaN	NaN	NaN	NaN	NaN	NaN	NaN	NaN	NaN	NaN	NaN	NaN	NaN	NaN	NaN	NaN	NaN	NaN	NaN	NaN	NaN	NaN	NaN	NaN	NaN	NaN	NaN	NaN	NaN	NaN	NaN	NaN	NaN	0	0	1.247e-05	2.214e-09	16.51	1037	1037	9.9	3.05997e-17	4.18708e-18	0	0	1.75852e-15	2.44632e-16	0	0	7.68	NaN
O75170	PPP6R2	High	[R].CSSPVDTECSHAEGSR.[S]	O75170 [769-784]	n/a	High	1xPhospho [S3];2xCarbamidomethyl [C1;C9]	1	6	1	0	1858.67	0	NaN	NaN	NaN	NaN	NaN	NaN	NaN	NaN	NaN	NaN	NaN	NaN	NaN	NaN	NaN	NaN	NaN	NaN	NaN	NaN	NaN	NaN	NaN	NaN	NaN	NaN	NaN	NaN	NaN	NaN	NaN	NaN	NaN	NaN	NaN	NaN	NaN	NaN	NaN	NaN	NaN	NaN	NaN	NaN	NaN	NaN	NaN	NaN	NaN	NaN	NaN	NaN	NaN	NaN	NaN	NaN	NaN	NaN	NaN	NaN	NaN	NaN	NaN	NaN	NaN	NaN	NaN	NaN	NaN	NaN	NaN	NaN	NaN	NaN	NaN	NaN	NaN	NaN	NaN	NaN	NaN	NaN	NaN	0	0	1.247e-05	5.17e-07	NaN	NaN	NaN	NaN	NaN	NaN	NaN	NaN	NaN	NaN	NaN	NaN	3.84	NaN
Q7L7X3	TAOK1	High	[R].TASGGRTEQGMSR.[S]	Q7L7X3 [972-984]	High	Medium	2xPhospho [T7;S12]	1	1	1	1	1497.56	0	NaN	NaN	NaN	NaN	NaN	NaN	NaN	NaN	NaN	NaN	NaN	NaN	NaN	NaN	NaN	NaN	NaN	NaN	NaN	NaN	NaN	NaN	NaN	NaN	NaN	NaN	NaN	NaN	NaN	NaN	NaN	NaN	NaN	NaN	NaN	NaN	NaN	NaN	NaN	NaN	NaN	NaN	NaN	NaN	NaN	NaN	NaN	NaN	NaN	NaN	NaN	NaN	NaN	NaN	NaN	NaN	NaN	NaN	NaN	NaN	NaN	NaN	NaN	NaN	NaN	NaN	NaN	NaN	NaN	NaN	NaN	NaN	NaN	NaN	NaN	NaN	NaN	NaN	NaN	NaN	NaN	NaN	NaN	0	972	0.03559	0.5038	1.55	163.9	50.7	0.4	0.0279237	0.00172749	0.00172642	0.00418994	0.628757	0.0403931	0.0403924	0.201419	1.7	NaN
Q5T4S7-1	UBR4	High	[K].VPTSNTEGGWSCSLAEYIR.[H]	Q5T4S7-1 [5110-5128]	High	n/a	1xCarbamidomethyl [C12];2xPhospho [T3;S4]	1	1	1	0	2286.91	0	NaN	NaN	NaN	NaN	NaN	NaN	NaN	NaN	NaN	NaN	NaN	NaN	NaN	NaN	NaN	NaN	NaN	NaN	NaN	NaN	NaN	NaN	NaN	NaN	NaN	NaN	NaN	NaN	NaN	NaN	NaN	NaN	NaN	NaN	NaN	NaN	NaN	NaN	NaN	NaN	NaN	NaN	NaN	NaN	NaN	NaN	NaN	NaN	NaN	NaN	NaN	NaN	NaN	NaN	NaN	NaN	NaN	NaN	NaN	NaN	NaN	NaN	NaN	NaN	NaN	NaN	NaN	NaN	NaN	NaN	NaN	NaN	NaN	NaN	NaN	NaN	NaN	NaN	NaN	NaN	NaN	NaN	NaN	0	5110	NaN	NaN	1.22	11.7	11.7	3.7	0.0609051	0.00271846	0.00271803	0.00844946	0.79219	0.0662258	0.0662256	0.314283	NaN	31.8
Q717R9	CYS1	High	[R].VPVAAAEVPGAAAEEAPGRDPSPVAPPDGRDETLR.[L]	Q717R9 [38-72]	High	n/a	1xPhospho [S22]	1	1	1	2	3544.71	0	NaN	NaN	NaN	NaN	NaN	NaN	NaN	NaN	NaN	NaN	NaN	NaN	NaN	NaN	NaN	NaN	NaN	NaN	NaN	NaN	NaN	NaN	NaN	NaN	NaN	NaN	NaN	NaN	NaN	NaN	NaN	NaN	NaN	NaN	NaN	NaN	NaN	NaN	NaN	NaN	NaN	NaN	NaN	NaN	NaN	NaN	NaN	NaN	NaN	NaN	NaN	NaN	NaN	NaN	NaN	NaN	NaN	NaN	NaN	NaN	NaN	NaN	NaN	NaN	NaN	NaN	NaN	NaN	NaN	NaN	NaN	NaN	NaN	NaN	NaN	NaN	NaN	NaN	NaN	NaN	NaN	NaN	NaN	0	38	NaN	NaN	5.97	458.5	458.5	233.6	1.07019e-06	3.89672e-05	3.28207e-05	0.000197006	6.14983e-05	7.37083e-05	7.14862e-05	0.000184264	NaN	NaN
Q6P597	KLC3	High	[R].TLSASTQDLSPH.[-]	Q6P597 [493-504]	n/a	High	2xPhospho [T1;S10]	1	3	1	0	1416.54	0	NaN	NaN	NaN	NaN	NaN	NaN	NaN	NaN	NaN	NaN	NaN	NaN	NaN	NaN	NaN	NaN	NaN	NaN	NaN	NaN	NaN	NaN	NaN	NaN	NaN	NaN	NaN	NaN	NaN	NaN	NaN	NaN	NaN	NaN	NaN	NaN	NaN	NaN	NaN	NaN	NaN	NaN	NaN	NaN	NaN	NaN	NaN	NaN	NaN	NaN	NaN	NaN	NaN	NaN	NaN	NaN	NaN	NaN	NaN	NaN	NaN	NaN	NaN	NaN	NaN	NaN	NaN	NaN	NaN	NaN	NaN	NaN	NaN	NaN	NaN	NaN	NaN	NaN	NaN	NaN	NaN	NaN	NaN	0	0	0.0006443	0.007286	NaN	NaN	NaN	NaN	NaN	NaN	NaN	NaN	NaN	NaN	NaN	NaN	2.42	NaN
P20930	FLG	High	[R].AGHGHSADSSR.[KQ]	P20930 [668-678];[993-1003];[1965-1975];[2614-2624];[2938-2948]	High	High	1xPhospho [S6]	1	1	2	0	1161.44	0	NaN	NaN	NaN	NaN	NaN	NaN	NaN	NaN	NaN	NaN	NaN	NaN	NaN	NaN	NaN	NaN	NaN	NaN	NaN	NaN	NaN	NaN	NaN	NaN	NaN	NaN	NaN	NaN	NaN	NaN	NaN	NaN	NaN	NaN	NaN	NaN	NaN	NaN	NaN	NaN	NaN	NaN	NaN	NaN	NaN	NaN	NaN	NaN	NaN	NaN	NaN	NaN	NaN	NaN	NaN	NaN	NaN	NaN	NaN	NaN	NaN	NaN	NaN	NaN	NaN	NaN	NaN	NaN	NaN	NaN	NaN	NaN	NaN	NaN	NaN	NaN	NaN	NaN	NaN	NaN	NaN	NaN	NaN	0	0	0.004812	0.07915	3.98	250.6	229.4	55.8	0.000105388	7.89856e-05	7.43629e-05	0.00031211	0.00602483	0.000467025	0.000467017	0.00227293	1.29	NaN
P20930	FLG	High	[R].AGHGHSADRSR.[Q]	P20930 [3262-3272]	High	High	1xPhospho [S6]	1	1	2	1	1230.51	0	NaN	NaN	NaN	NaN	NaN	NaN	NaN	NaN	NaN	NaN	NaN	NaN	NaN	NaN	NaN	NaN	NaN	NaN	NaN	NaN	NaN	NaN	NaN	NaN	NaN	NaN	NaN	NaN	NaN	NaN	NaN	NaN	NaN	NaN	NaN	NaN	NaN	NaN	NaN	NaN	NaN	NaN	NaN	NaN	NaN	NaN	NaN	NaN	NaN	NaN	NaN	NaN	NaN	NaN	NaN	NaN	NaN	NaN	NaN	NaN	NaN	NaN	NaN	NaN	NaN	NaN	NaN	NaN	NaN	NaN	NaN	NaN	NaN	NaN	NaN	NaN	NaN	NaN	NaN	NaN	NaN	NaN	NaN	0	0	0.001958	0.02674	4.59	427	203.3	3.5	2.57686e-05	5.83424e-05	5.72652e-05	0.00024573	0.00147877	0.0001727	0.00016979	0.000551633	2.11	NaN
O94885	SASH1	High	[K].AGGSVESLR.[S]	O94885 [504-512]	n/a	High	1xPhospho [S4]	1	1	5	0	955.424	0	NaN	NaN	NaN	NaN	NaN	NaN	NaN	NaN	NaN	NaN	NaN	NaN	NaN	NaN	NaN	NaN	NaN	NaN	NaN	NaN	NaN	NaN	NaN	NaN	NaN	NaN	NaN	NaN	NaN	NaN	NaN	NaN	NaN	NaN	NaN	NaN	NaN	NaN	NaN	NaN	NaN	NaN	NaN	NaN	NaN	NaN	NaN	NaN	NaN	NaN	NaN	NaN	NaN	NaN	NaN	NaN	NaN	NaN	NaN	NaN	NaN	NaN	NaN	NaN	NaN	NaN	NaN	NaN	NaN	NaN	NaN	NaN	NaN	NaN	NaN	NaN	NaN	NaN	NaN	NaN	NaN	NaN	NaN	0	0	0.0001647	0.001227	NaN	NaN	NaN	NaN	NaN	NaN	NaN	NaN	NaN	NaN	NaN	NaN	2.31	27.13
Q9BXR5	TLR10	High	[R].CTCELKNFIQLETYSEVMMVGWSDSYTCEYPLNLR.[G]	Q9BXR5 [526-560]	n/a	High	1xOxidation [M19];3xCarbamidomethyl [C1;3xPhospho [T2;C28];C3;T13;T27]	1	1	1	1	4592.83	0	NaN	NaN	NaN	NaN	NaN	NaN	NaN	NaN	NaN	NaN	NaN	NaN	NaN	NaN	NaN	NaN	NaN	NaN	NaN	NaN	NaN	NaN	NaN	NaN	NaN	NaN	NaN	NaN	NaN	NaN	NaN	NaN	NaN	NaN	NaN	NaN	NaN	NaN	NaN	NaN	NaN	NaN	NaN	NaN	NaN	NaN	NaN	NaN	NaN	NaN	NaN	NaN	NaN	NaN	NaN	NaN	NaN	NaN	NaN	NaN	NaN	NaN	NaN	NaN	NaN	NaN	NaN	NaN	NaN	NaN	NaN	NaN	NaN	NaN	NaN	NaN	NaN	NaN	NaN	NaN	NaN	NaN	NaN	0	0	0.006448	0.1093	NaN	NaN	NaN	NaN	NaN	NaN	NaN	NaN	NaN	NaN	NaN	NaN	5.01	NaN
Q8IXJ6	SIRT2	High	[K].VQEAQDSDSDSEGGAAGGEADMDFLR.[N]	Q8IXJ6 [17-42]	n/a	High	2xPhospho [S9;S]	1	2	4	0	2817.02	0	NaN	NaN	NaN	NaN	NaN	NaN	NaN	NaN	NaN	NaN	NaN	NaN	NaN	NaN	NaN	NaN	NaN	NaN	NaN	NaN	NaN	NaN	NaN	NaN	NaN	NaN	NaN	NaN	NaN	NaN	NaN	NaN	NaN	NaN	NaN	NaN	NaN	NaN	NaN	NaN	NaN	NaN	NaN	NaN	NaN	NaN	NaN	NaN	NaN	NaN	NaN	NaN	NaN	NaN	NaN	NaN	NaN	NaN	NaN	NaN	NaN	NaN	NaN	NaN	NaN	NaN	NaN	NaN	NaN	NaN	NaN	NaN	NaN	NaN	NaN	NaN	NaN	NaN	NaN	NaN	NaN	NaN	NaN	0	0	1.247e-05	7.216e-06	NaN	NaN	NaN	NaN	NaN	NaN	NaN	NaN	NaN	NaN	NaN	NaN	4.85	NaN
Q6IQ23-2	PLEKHA7	High	[K].VQEDEAPPRPPLPELYSPEDQPPAVPPLPR.[E]	Q6IQ23-2 [915-944]	High	n/a	1xPhospho [S17]	1	1	1	0	3410.67	0	NaN	NaN	NaN	NaN	NaN	NaN	NaN	NaN	NaN	NaN	NaN	NaN	NaN	NaN	NaN	NaN	NaN	NaN	NaN	NaN	NaN	NaN	NaN	NaN	NaN	NaN	NaN	NaN	NaN	NaN	NaN	NaN	NaN	NaN	NaN	NaN	NaN	NaN	NaN	NaN	NaN	NaN	NaN	NaN	NaN	NaN	NaN	NaN	NaN	NaN	NaN	NaN	NaN	NaN	NaN	NaN	NaN	NaN	NaN	NaN	NaN	NaN	NaN	NaN	NaN	NaN	NaN	NaN	NaN	NaN	NaN	NaN	NaN	NaN	NaN	NaN	NaN	NaN	NaN	NaN	NaN	NaN	NaN	0	915	NaN	NaN	13.44	886	886	329.3	3.62773e-14	4.23098e-15	0	0	3.13653e-13	3.74121e-14	0	0	NaN	NaN
P19338	NCL	High	[K].ALVATPGKK.[G]	P19338 [117-125]	High	High	1xPhospho [T5]	1	1	13	1	964.523	0	NaN	NaN	NaN	NaN	NaN	NaN	NaN	NaN	NaN	NaN	NaN	NaN	NaN	NaN	NaN	NaN	NaN	NaN	NaN	NaN	NaN	NaN	NaN	NaN	NaN	NaN	NaN	NaN	NaN	NaN	NaN	NaN	NaN	NaN	NaN	NaN	NaN	NaN	NaN	NaN	NaN	NaN	NaN	NaN	NaN	NaN	NaN	NaN	NaN	NaN	NaN	NaN	NaN	NaN	NaN	NaN	NaN	NaN	NaN	NaN	NaN	NaN	NaN	NaN	NaN	NaN	NaN	NaN	NaN	NaN	NaN	NaN	NaN	NaN	NaN	NaN	NaN	NaN	NaN	NaN	NaN	NaN	NaN	0	0	0.0001355	0.000864	5.45	508.6	287.6	287.6	3.53075e-06	3.89672e-05	2.3052e-05	0.000149076	0.000202869	0.000106765	9.85125e-05	0.000387847	2.21	22.8
P30622-2	CLIP1	High	[K].TASESISNLSEAGSIK.[K]	P30622-2 [191-206]	High	High	1xPhospho [S]	1	3	17	0	1673.76	0	NaN	NaN	NaN	NaN	NaN	NaN	NaN	NaN	NaN	NaN	NaN	NaN	NaN	NaN	NaN	NaN	NaN	NaN	NaN	NaN	NaN	NaN	NaN	NaN	NaN	NaN	NaN	NaN	NaN	NaN	NaN	NaN	NaN	NaN	NaN	NaN	NaN	NaN	NaN	NaN	NaN	NaN	NaN	NaN	NaN	NaN	NaN	NaN	NaN	NaN	NaN	NaN	NaN	NaN	NaN	NaN	NaN	NaN	NaN	NaN	NaN	NaN	NaN	NaN	NaN	NaN	NaN	NaN	NaN	NaN	NaN	NaN	NaN	NaN	NaN	NaN	NaN	NaN	NaN	NaN	NaN	NaN	NaN	0	0	1.247e-05	9.104e-06	7.83	651.1	565.4	89.5	1.47646e-08	1.03213e-05	1.01797e-05	0.000284981	1.27654e-07	2.00702e-05	1.92935e-05	0.000312402	4.96	41.87
P40818	USP8	High	[K].ALWTGQYRYISPK.[D]	P40818 [836-848]	High	Low	2xPhospho [T4;Y9]	1	1	1	1	1742.77	0	NaN	NaN	NaN	NaN	NaN	NaN	NaN	NaN	NaN	NaN	NaN	NaN	NaN	NaN	NaN	NaN	NaN	NaN	NaN	NaN	NaN	NaN	NaN	NaN	NaN	NaN	NaN	NaN	NaN	NaN	NaN	NaN	NaN	NaN	NaN	NaN	NaN	NaN	NaN	NaN	NaN	NaN	NaN	NaN	NaN	NaN	NaN	NaN	NaN	NaN	NaN	NaN	NaN	NaN	NaN	NaN	NaN	NaN	NaN	NaN	NaN	NaN	NaN	NaN	NaN	NaN	NaN	NaN	NaN	NaN	NaN	NaN	NaN	NaN	NaN	NaN	NaN	NaN	NaN	NaN	NaN	NaN	NaN	0	836	0.05466	0.6556	0.86	174.8	51.6	8.2	0.137511	0.0066939	0.00669384	0.0268212	0.800367	0.0694395	0.0694393	0.325261	1.52	41.68
Q8TF42	UBASH3B	High	[R].CVQTAHNILK.[G]	Q8TF42 [474-483]	n/a	High	1xCarbamidomethyl [C1];1xPhospho [T4]	1	1	6	0	1263.59	0	NaN	NaN	NaN	NaN	NaN	NaN	NaN	NaN	NaN	NaN	NaN	NaN	NaN	NaN	NaN	NaN	NaN	NaN	NaN	NaN	NaN	NaN	NaN	NaN	NaN	NaN	NaN	NaN	NaN	NaN	NaN	NaN	NaN	NaN	NaN	NaN	NaN	NaN	NaN	NaN	NaN	NaN	NaN	NaN	NaN	NaN	NaN	NaN	NaN	NaN	NaN	NaN	NaN	NaN	NaN	NaN	NaN	NaN	NaN	NaN	NaN	NaN	NaN	NaN	NaN	NaN	NaN	NaN	NaN	NaN	NaN	NaN	NaN	NaN	NaN	NaN	NaN	NaN	NaN	NaN	NaN	NaN	NaN	0	0	0.003798	0.05979	NaN	NaN	NaN	NaN	NaN	NaN	NaN	NaN	NaN	NaN	NaN	NaN	1.51	26.1
Q8WUM4	PDCD6IP	High	[K].VQESLKK.[Q]	Q8WUM4 [615-621]	High	Medium	1xPhospho [S4]	1	1	1	1	911.46	0	NaN	NaN	NaN	NaN	NaN	NaN	NaN	NaN	NaN	NaN	NaN	NaN	NaN	NaN	NaN	NaN	NaN	NaN	NaN	NaN	NaN	NaN	NaN	NaN	NaN	NaN	NaN	NaN	NaN	NaN	NaN	NaN	NaN	NaN	NaN	NaN	NaN	NaN	NaN	NaN	NaN	NaN	NaN	NaN	NaN	NaN	NaN	NaN	NaN	NaN	NaN	NaN	NaN	NaN	NaN	NaN	NaN	NaN	NaN	NaN	NaN	NaN	NaN	NaN	NaN	NaN	NaN	NaN	NaN	NaN	NaN	NaN	NaN	NaN	NaN	NaN	NaN	NaN	NaN	NaN	NaN	NaN	NaN	0	0	0.03239	0.474	0.93	180.6	22	22	0.116925	0.00544185	0.00544181	0.0220601	0.886015	0.111059	0.111058	0.464875	1.11	NaN
Q9UKS6	PACSIN3	High	[R].ALYDYAGQEADELSFR.[A]	Q9UKS6 [370-385]	High	High	1xPhospho [S14]	1	1	3	0	1927.81	0	NaN	NaN	NaN	NaN	NaN	NaN	NaN	NaN	NaN	NaN	NaN	NaN	NaN	NaN	NaN	NaN	NaN	NaN	NaN	NaN	NaN	NaN	NaN	NaN	NaN	NaN	NaN	NaN	NaN	NaN	NaN	NaN	NaN	NaN	NaN	NaN	NaN	NaN	NaN	NaN	NaN	NaN	NaN	NaN	NaN	NaN	NaN	NaN	NaN	NaN	NaN	NaN	NaN	NaN	NaN	NaN	NaN	NaN	NaN	NaN	NaN	NaN	NaN	NaN	NaN	NaN	NaN	NaN	NaN	NaN	NaN	NaN	NaN	NaN	NaN	NaN	NaN	NaN	NaN	NaN	NaN	NaN	NaN	0	0	1.247e-05	1.182e-05	8.4	690.2	639.5	496.1	3.93616e-09	4.31015e-10	0	0	2.26205e-07	3.74742e-05	3.63815e-05	0.000296033	4.29	NaN
Q9UNF0	PACSIN2	High	[R].ALYDYEGQEHDELSFK.[A]	Q9UNF0 [433-448]	High	Low	1xPhospho [Y3]	1	1	2	0	2023.83	0	NaN	NaN	NaN	NaN	NaN	NaN	NaN	NaN	NaN	NaN	NaN	NaN	NaN	NaN	NaN	NaN	NaN	NaN	NaN	NaN	NaN	NaN	NaN	NaN	NaN	NaN	NaN	NaN	NaN	NaN	NaN	NaN	NaN	NaN	NaN	NaN	NaN	NaN	NaN	NaN	NaN	NaN	NaN	NaN	NaN	NaN	NaN	NaN	NaN	NaN	NaN	NaN	NaN	NaN	NaN	NaN	NaN	NaN	NaN	NaN	NaN	NaN	NaN	NaN	NaN	NaN	NaN	NaN	NaN	NaN	NaN	NaN	NaN	NaN	NaN	NaN	NaN	NaN	NaN	NaN	NaN	NaN	NaN	0	433	0.2109	0.9703	0.73	3.7	2.6	0	0.186426	0.00925505	0.00925501	0.0334851	0.930775	0.182926	0.182925	0.626567	1.12	NaN
E9PAV3	NACA	High	[K].VQGEAVSNIQENTQTPTVQEESEEEEVDETGVEVK.[D]	E9PAV3 [2008-2042]	High	High	2xPhospho [S22;T]	1	3	3	0	4020.7	0	NaN	NaN	NaN	NaN	NaN	NaN	NaN	NaN	NaN	NaN	NaN	NaN	NaN	NaN	NaN	NaN	NaN	NaN	NaN	NaN	NaN	NaN	NaN	NaN	NaN	NaN	NaN	NaN	NaN	NaN	NaN	NaN	NaN	NaN	NaN	NaN	NaN	NaN	NaN	NaN	NaN	NaN	NaN	NaN	NaN	NaN	NaN	NaN	NaN	NaN	NaN	NaN	NaN	NaN	NaN	NaN	NaN	NaN	NaN	NaN	NaN	NaN	NaN	NaN	NaN	NaN	NaN	NaN	NaN	NaN	NaN	NaN	NaN	NaN	NaN	NaN	NaN	NaN	NaN	NaN	NaN	NaN	NaN	0	0	1.247e-05	1.579e-05	14.85	910.8	910.8	45.6	1.40534e-15	1.83445e-16	0	0	8.07625e-14	8.47136e-15	0	0	6.04	NaN
Q9GZP8-1	IMUP	High	[K].VQGRSEAGAGPGPK.[QA]	Q9GZP8-1 [33-46]	High	High	1xPhospho [S5]	1	2	14	1	1390.65	0	NaN	NaN	NaN	NaN	NaN	NaN	NaN	NaN	NaN	NaN	NaN	NaN	NaN	NaN	NaN	NaN	NaN	NaN	NaN	NaN	NaN	NaN	NaN	NaN	NaN	NaN	NaN	NaN	NaN	NaN	NaN	NaN	NaN	NaN	NaN	NaN	NaN	NaN	NaN	NaN	NaN	NaN	NaN	NaN	NaN	NaN	NaN	NaN	NaN	NaN	NaN	NaN	NaN	NaN	NaN	NaN	NaN	NaN	NaN	NaN	NaN	NaN	NaN	NaN	NaN	NaN	NaN	NaN	NaN	NaN	NaN	NaN	NaN	NaN	NaN	NaN	NaN	NaN	NaN	NaN	NaN	NaN	NaN	0	0	1.247e-05	3.893e-07	9.43	700.2	476.4	476.4	3.75175e-10	4.22866e-11	0	0	2.15607e-08	2.33185e-09	0	0	4.6	17.71
Q9UKV3-5	ACIN1	High	[R].TAQVPSPPR.[G]	Q9UKV3-5 [986-994]	High	High	1xPhospho [S6]	1	4	3	0	1032.49	0	NaN	NaN	NaN	NaN	NaN	NaN	NaN	NaN	NaN	NaN	NaN	NaN	NaN	NaN	NaN	NaN	NaN	NaN	NaN	NaN	NaN	NaN	NaN	NaN	NaN	NaN	NaN	NaN	NaN	NaN	NaN	NaN	NaN	NaN	NaN	NaN	NaN	NaN	NaN	NaN	NaN	NaN	NaN	NaN	NaN	NaN	NaN	NaN	NaN	NaN	NaN	NaN	NaN	NaN	NaN	NaN	NaN	NaN	NaN	NaN	NaN	NaN	NaN	NaN	NaN	NaN	NaN	NaN	NaN	NaN	NaN	NaN	NaN	NaN	NaN	NaN	NaN	NaN	NaN	NaN	NaN	NaN	NaN	0	986	0.001607	0.02176	1.18	196.5	93.4	93.4	0.066132	0.00291291	0.00291225	0.0091766	0.806265	0.0749636	0.0749622	0.346874	2.01	29.73
Q9BSQ5-1	CCM2	High	[K].TAQDPGISPSQSLCAESSR.[G]	Q9BSQ5-1 [157-175]	High	n/a	1xCarbamidomethyl [C14];1xPhospho [S8]	1	1	1	0	2070.88	0	NaN	NaN	NaN	NaN	NaN	NaN	NaN	NaN	NaN	NaN	NaN	NaN	NaN	NaN	NaN	NaN	NaN	NaN	NaN	NaN	NaN	NaN	NaN	NaN	NaN	NaN	NaN	NaN	NaN	NaN	NaN	NaN	NaN	NaN	NaN	NaN	NaN	NaN	NaN	NaN	NaN	NaN	NaN	NaN	NaN	NaN	NaN	NaN	NaN	NaN	NaN	NaN	NaN	NaN	NaN	NaN	NaN	NaN	NaN	NaN	NaN	NaN	NaN	NaN	NaN	NaN	NaN	NaN	NaN	NaN	NaN	NaN	NaN	NaN	NaN	NaN	NaN	NaN	NaN	NaN	NaN	NaN	NaN	0	157	NaN	NaN	0.91	42.5	37.9	7.2	0.122909	0.00566664	0.00566629	0.0229105	0.537425	0.0308247	0.0308246	0.150797	NaN	NaN
Q9H3S7	PTPN23	High	[R].CYSLK.[N]	Q9H3S7 [1216-1220]	High	High	1xCarbamidomethyl [C1];1xPhospho [S3]	1	1	2	0	750.289	0	NaN	NaN	NaN	NaN	NaN	NaN	NaN	NaN	NaN	NaN	NaN	NaN	NaN	NaN	NaN	NaN	NaN	NaN	NaN	NaN	NaN	NaN	NaN	NaN	NaN	NaN	NaN	NaN	NaN	NaN	NaN	NaN	NaN	NaN	NaN	NaN	NaN	NaN	NaN	NaN	NaN	NaN	NaN	NaN	NaN	NaN	NaN	NaN	NaN	NaN	NaN	NaN	NaN	NaN	NaN	NaN	NaN	NaN	NaN	NaN	NaN	NaN	NaN	NaN	NaN	NaN	NaN	NaN	NaN	NaN	NaN	NaN	NaN	NaN	NaN	NaN	NaN	NaN	NaN	NaN	NaN	NaN	NaN	0	0	0.005532	0.09252	1.48	254.5	51.9	51.9	0.0333225	0.00183135	0.00183111	0.00461285	0.276168	0.0139606	0.0139597	0.058325	1.42	NaN
Q9Y2E6	DTX4	High	[K].TAPSQVIR.[R]	Q9Y2E6 [252-259]	n/a	High	1xPhospho [T1]	1	2	3	0	951.466	0	NaN	NaN	NaN	NaN	NaN	NaN	NaN	NaN	NaN	NaN	NaN	NaN	NaN	NaN	NaN	NaN	NaN	NaN	NaN	NaN	NaN	NaN	NaN	NaN	NaN	NaN	NaN	NaN	NaN	NaN	NaN	NaN	NaN	NaN	NaN	NaN	NaN	NaN	NaN	NaN	NaN	NaN	NaN	NaN	NaN	NaN	NaN	NaN	NaN	NaN	NaN	NaN	NaN	NaN	NaN	NaN	NaN	NaN	NaN	NaN	NaN	NaN	NaN	NaN	NaN	NaN	NaN	NaN	NaN	NaN	NaN	NaN	NaN	NaN	NaN	NaN	NaN	NaN	NaN	NaN	NaN	NaN	NaN	0	0	0.0009066	0.01043	NaN	NaN	NaN	NaN	NaN	NaN	NaN	NaN	NaN	NaN	NaN	NaN	1.59	28.8
P21333-2	FLNA	High	[K].CSGPGLSPGMVR.[A]	P21333-2 [1453-1464]	High	High	1xCarbamidomethyl [C1];1xOxidation [M10];1xPhospho [S7]	1	2	2	0	1313.54	0	NaN	NaN	NaN	NaN	NaN	NaN	NaN	NaN	NaN	NaN	NaN	NaN	NaN	NaN	NaN	NaN	NaN	NaN	NaN	NaN	NaN	NaN	NaN	NaN	NaN	NaN	NaN	NaN	NaN	NaN	NaN	NaN	NaN	NaN	NaN	NaN	NaN	NaN	NaN	NaN	NaN	NaN	NaN	NaN	NaN	NaN	NaN	NaN	NaN	NaN	NaN	NaN	NaN	NaN	NaN	NaN	NaN	NaN	NaN	NaN	NaN	NaN	NaN	NaN	NaN	NaN	NaN	NaN	NaN	NaN	NaN	NaN	NaN	NaN	NaN	NaN	NaN	NaN	NaN	NaN	NaN	NaN	NaN	0	1453	0.001364	0.01765	1.92	258.7	219.1	219.1	0.011981	0.00118505	0.00118502	0.00307628	0.0558037	0.00185104	0.00185083	0.00648415	1.93	NaN
O60927	PPP1R11	High	[K].CCCIYEKPRAFGESSTESDEEEEEGCGHTHCVR.[G]	O60927 [60-92]	High	n/a	1xPhospho [Y5];5xCarbamidomethyl [C1;C2;C26;C3;C31]	1	1	1	1	4085.55	0	NaN	NaN	NaN	NaN	NaN	NaN	NaN	NaN	NaN	NaN	NaN	NaN	NaN	NaN	NaN	NaN	NaN	NaN	NaN	NaN	NaN	NaN	NaN	NaN	NaN	NaN	NaN	NaN	NaN	NaN	NaN	NaN	NaN	NaN	NaN	NaN	NaN	NaN	NaN	NaN	NaN	NaN	NaN	NaN	NaN	NaN	NaN	NaN	NaN	NaN	NaN	NaN	NaN	NaN	NaN	NaN	NaN	NaN	NaN	NaN	NaN	NaN	NaN	NaN	NaN	NaN	NaN	NaN	NaN	NaN	NaN	NaN	NaN	NaN	NaN	NaN	NaN	NaN	NaN	NaN	NaN	NaN	NaN	0	60	NaN	NaN	0.89	7.3	7.3	7.3	0.130225	0.00599714	0.00599697	0.024201	0.897839	0.12269	0.12269	0.497115	NaN	NaN
Q7L2J0-1	MEPCE	High	[R].CAPSAGSPAAAVGRESPGAAATSSSGPQAQQHR.[G]	Q7L2J0-1 [54-86]	n/a	High	1xCarbamidomethyl [C1];2xPhospho [S7;S16]	1	1	1	1	3279.4	0	NaN	NaN	NaN	NaN	NaN	NaN	NaN	NaN	NaN	NaN	NaN	NaN	NaN	NaN	NaN	NaN	NaN	NaN	NaN	NaN	NaN	NaN	NaN	NaN	NaN	NaN	NaN	NaN	NaN	NaN	NaN	NaN	NaN	NaN	NaN	NaN	NaN	NaN	NaN	NaN	NaN	NaN	NaN	NaN	NaN	NaN	NaN	NaN	NaN	NaN	NaN	NaN	NaN	NaN	NaN	NaN	NaN	NaN	NaN	NaN	NaN	NaN	NaN	NaN	NaN	NaN	NaN	NaN	NaN	NaN	NaN	NaN	NaN	NaN	NaN	NaN	NaN	NaN	NaN	NaN	NaN	NaN	NaN	0	0	1.247e-05	1.875e-05	NaN	NaN	NaN	NaN	NaN	NaN	NaN	NaN	NaN	NaN	NaN	NaN	4.32	NaN
Q96ST2	IWS1	High	[K].TIASDSEEEAGK.[E]	Q96ST2 [435-446]	n/a	High	2xPhospho [S4;S6]	1	3	1	0	1396.49	0	NaN	NaN	NaN	NaN	NaN	NaN	NaN	NaN	NaN	NaN	NaN	NaN	NaN	NaN	NaN	NaN	NaN	NaN	NaN	NaN	NaN	NaN	NaN	NaN	NaN	NaN	NaN	NaN	NaN	NaN	NaN	NaN	NaN	NaN	NaN	NaN	NaN	NaN	NaN	NaN	NaN	NaN	NaN	NaN	NaN	NaN	NaN	NaN	NaN	NaN	NaN	NaN	NaN	NaN	NaN	NaN	NaN	NaN	NaN	NaN	NaN	NaN	NaN	NaN	NaN	NaN	NaN	NaN	NaN	NaN	NaN	NaN	NaN	NaN	NaN	NaN	NaN	NaN	NaN	NaN	NaN	NaN	NaN	0	0	0.008098	0.1397	NaN	NaN	NaN	NaN	NaN	NaN	NaN	NaN	NaN	NaN	NaN	NaN	0.92	NaN
Q8WWI1	LMO7	High	[K].ATLSSTSGLDLMSESGEGEISPQREVSR.[S]	Q8WWI1 [1006-1033]	High	High	2xPhospho [S21;S/T]	1	5	2	1	3083.33	0	NaN	NaN	NaN	NaN	NaN	NaN	NaN	NaN	NaN	NaN	NaN	NaN	NaN	NaN	NaN	NaN	NaN	NaN	NaN	NaN	NaN	NaN	NaN	NaN	NaN	NaN	NaN	NaN	NaN	NaN	NaN	NaN	NaN	NaN	NaN	NaN	NaN	NaN	NaN	NaN	NaN	NaN	NaN	NaN	NaN	NaN	NaN	NaN	NaN	NaN	NaN	NaN	NaN	NaN	NaN	NaN	NaN	NaN	NaN	NaN	NaN	NaN	NaN	NaN	NaN	NaN	NaN	NaN	NaN	NaN	NaN	NaN	NaN	NaN	NaN	NaN	NaN	NaN	NaN	NaN	NaN	NaN	NaN	0	0	8.588e-05	0.0004486	4.14	247.7	247.7	99.8	7.23344e-05	7.89856e-05	7.73467e-05	0.000334225	0.00414027	0.000283844	0.000283489	0.00140859	4.74	NaN
Q9UPT8	ZC3H4	High	[K].TGSGSPFAGNSPAREGEQDAASLK.[D]	Q9UPT8 [1265-1288]	n/a	High	2xPhospho [S5;S11]	1	1	1	1	2494.03	0	NaN	NaN	NaN	NaN	NaN	NaN	NaN	NaN	NaN	NaN	NaN	NaN	NaN	NaN	NaN	NaN	NaN	NaN	NaN	NaN	NaN	NaN	NaN	NaN	NaN	NaN	NaN	NaN	NaN	NaN	NaN	NaN	NaN	NaN	NaN	NaN	NaN	NaN	NaN	NaN	NaN	NaN	NaN	NaN	NaN	NaN	NaN	NaN	NaN	NaN	NaN	NaN	NaN	NaN	NaN	NaN	NaN	NaN	NaN	NaN	NaN	NaN	NaN	NaN	NaN	NaN	NaN	NaN	NaN	NaN	NaN	NaN	NaN	NaN	NaN	NaN	NaN	NaN	NaN	NaN	NaN	NaN	NaN	0	0	0.001023	0.01194	NaN	NaN	NaN	NaN	NaN	NaN	NaN	NaN	NaN	NaN	NaN	NaN	2.92	NaN
P22059	OSBP	High	[R].TGSNISGASSDISLDEQYK.[H]	P22059 [377-395]	n/a	High	4xPhospho [S3;S10];S6;S9	1	1	1	0	2291.78	0	NaN	NaN	NaN	NaN	NaN	NaN	NaN	NaN	NaN	NaN	NaN	NaN	NaN	NaN	NaN	NaN	NaN	NaN	NaN	NaN	NaN	NaN	NaN	NaN	NaN	NaN	NaN	NaN	NaN	NaN	NaN	NaN	NaN	NaN	NaN	NaN	NaN	NaN	NaN	NaN	NaN	NaN	NaN	NaN	NaN	NaN	NaN	NaN	NaN	NaN	NaN	NaN	NaN	NaN	NaN	NaN	NaN	NaN	NaN	NaN	NaN	NaN	NaN	NaN	NaN	NaN	NaN	NaN	NaN	NaN	NaN	NaN	NaN	NaN	NaN	NaN	NaN	NaN	NaN	NaN	NaN	NaN	NaN	0	0	0.004067	0.06503	NaN	NaN	NaN	NaN	NaN	NaN	NaN	NaN	NaN	NaN	NaN	NaN	2.64	43.32
O00560-1	SDCBP	High	[K].VIQAQTAFSANPANPAILSEASAPIPHDGNLYPR.[L]	O00560-1 [15-48]	High	n/a	2xPhospho [T6;S22]	1	1	4	0	3690.74	0	NaN	NaN	NaN	NaN	NaN	NaN	NaN	NaN	NaN	NaN	NaN	NaN	NaN	NaN	NaN	NaN	NaN	NaN	NaN	NaN	NaN	NaN	NaN	NaN	NaN	NaN	NaN	NaN	NaN	NaN	NaN	NaN	NaN	NaN	NaN	NaN	NaN	NaN	NaN	NaN	NaN	NaN	NaN	NaN	NaN	NaN	NaN	NaN	NaN	NaN	NaN	NaN	NaN	NaN	NaN	NaN	NaN	NaN	NaN	NaN	NaN	NaN	NaN	NaN	NaN	NaN	NaN	NaN	NaN	NaN	NaN	NaN	NaN	NaN	NaN	NaN	NaN	NaN	NaN	NaN	NaN	NaN	NaN	0	15	NaN	NaN	5.77	428.1	428.1	63.9	1.71163e-06	3.89672e-05	3.09828e-05	0.00018797	9.83554e-05	7.78392e-05	7.6536e-05	0.000175871	NaN	67.1
O15031	PLXNB2	High	[K].VGVSQQPEDSQQDLPGER.[H]	O15031 [1561-1578]	n/a	High	1xPhospho [S10]	1	1	1	0	2048.89	0	NaN	NaN	NaN	NaN	NaN	NaN	NaN	NaN	NaN	NaN	NaN	NaN	NaN	NaN	NaN	NaN	NaN	NaN	NaN	NaN	NaN	NaN	NaN	NaN	NaN	NaN	NaN	NaN	NaN	NaN	NaN	NaN	NaN	NaN	NaN	NaN	NaN	NaN	NaN	NaN	NaN	NaN	NaN	NaN	NaN	NaN	NaN	NaN	NaN	NaN	NaN	NaN	NaN	NaN	NaN	NaN	NaN	NaN	NaN	NaN	NaN	NaN	NaN	NaN	NaN	NaN	NaN	NaN	NaN	NaN	NaN	NaN	NaN	NaN	NaN	NaN	NaN	NaN	NaN	NaN	NaN	NaN	NaN	0	0	0.0001068	0.0007085	NaN	NaN	NaN	NaN	NaN	NaN	NaN	NaN	NaN	NaN	NaN	NaN	2.38	NaN
P56211	ARPP19	High	[K].TEVTGDHIPTPQDLPQR.[K]	P56211 [85-101]	High	High	1xPhospho [T10]	1	2	3	0	1983.92	0	NaN	NaN	NaN	NaN	NaN	NaN	NaN	NaN	NaN	NaN	NaN	NaN	NaN	NaN	NaN	NaN	NaN	NaN	NaN	NaN	NaN	NaN	NaN	NaN	NaN	NaN	NaN	NaN	NaN	NaN	NaN	NaN	NaN	NaN	NaN	NaN	NaN	NaN	NaN	NaN	NaN	NaN	NaN	NaN	NaN	NaN	NaN	NaN	NaN	NaN	NaN	NaN	NaN	NaN	NaN	NaN	NaN	NaN	NaN	NaN	NaN	NaN	NaN	NaN	NaN	NaN	NaN	NaN	NaN	NaN	NaN	NaN	NaN	NaN	NaN	NaN	NaN	NaN	NaN	NaN	NaN	NaN	NaN	0	0	1.961e-05	4.958e-05	6.04	554.7	529.1	233.9	9.05485e-07	3.89672e-05	3.37073e-05	0.00020145	5.20341e-05	7.37083e-05	6.34048e-05	0.00018943	3.77	41.08
O76080	ZFAND5	High	[K].TEVSEPVVTQPSPSVSQPSTSQSEEK.[A]	O76080 [117-142]	High	n/a	2xPhospho [T1;S4]	1	1	1	0	2904.24	0	NaN	NaN	NaN	NaN	NaN	NaN	NaN	NaN	NaN	NaN	NaN	NaN	NaN	NaN	NaN	NaN	NaN	NaN	NaN	NaN	NaN	NaN	NaN	NaN	NaN	NaN	NaN	NaN	NaN	NaN	NaN	NaN	NaN	NaN	NaN	NaN	NaN	NaN	NaN	NaN	NaN	NaN	NaN	NaN	NaN	NaN	NaN	NaN	NaN	NaN	NaN	NaN	NaN	NaN	NaN	NaN	NaN	NaN	NaN	NaN	NaN	NaN	NaN	NaN	NaN	NaN	NaN	NaN	NaN	NaN	NaN	NaN	NaN	NaN	NaN	NaN	NaN	NaN	NaN	NaN	NaN	NaN	NaN	0	117	NaN	NaN	1.12	45	45	25.3	0.0753479	0.00336788	0.00336748	0.0120047	0.56206	0.0336053	0.033605	0.165323	NaN	NaN
Q9UQN3-1	CHMP2B	High	[K].ATISDEEIERQLK.[A]	Q9UQN3-1 [196-208]	High	n/a	1xPhospho [S4]	1	1	1	1	1611.76	0	NaN	NaN	NaN	NaN	NaN	NaN	NaN	NaN	NaN	NaN	NaN	NaN	NaN	NaN	NaN	NaN	NaN	NaN	NaN	NaN	NaN	NaN	NaN	NaN	NaN	NaN	NaN	NaN	NaN	NaN	NaN	NaN	NaN	NaN	NaN	NaN	NaN	NaN	NaN	NaN	NaN	NaN	NaN	NaN	NaN	NaN	NaN	NaN	NaN	NaN	NaN	NaN	NaN	NaN	NaN	NaN	NaN	NaN	NaN	NaN	NaN	NaN	NaN	NaN	NaN	NaN	NaN	NaN	NaN	NaN	NaN	NaN	NaN	NaN	NaN	NaN	NaN	NaN	NaN	NaN	NaN	NaN	NaN	0	196	NaN	NaN	5.44	513.3	319.3	145	3.65832e-06	3.89672e-05	2.26752e-05	0.00014652	0.000210199	0.000106765	0.000102116	0.000379171	NaN	NaN
O76080	ZFAND5	High	[K].TEVSEPVVTQPSPSVSQPSTSQSEEK.[A]	O76080 [117-142]	High	n/a	1xPhospho [S12]	1	1	3	0	2824.28	0	NaN	NaN	NaN	NaN	NaN	NaN	NaN	NaN	NaN	NaN	NaN	NaN	NaN	NaN	NaN	NaN	NaN	NaN	NaN	NaN	NaN	NaN	NaN	NaN	NaN	NaN	NaN	NaN	NaN	NaN	NaN	NaN	NaN	NaN	NaN	NaN	NaN	NaN	NaN	NaN	NaN	NaN	NaN	NaN	NaN	NaN	NaN	NaN	NaN	NaN	NaN	NaN	NaN	NaN	NaN	NaN	NaN	NaN	NaN	NaN	NaN	NaN	NaN	NaN	NaN	NaN	NaN	NaN	NaN	NaN	NaN	NaN	NaN	NaN	NaN	NaN	NaN	NaN	NaN	NaN	NaN	NaN	NaN	0	117	NaN	NaN	16.05	1016.5	1016.5	53.6	8.98151e-17	1.05582e-17	0	0	7.76539e-16	9.06144e-17	0	0	NaN	NaN
Q6ZNJ1-1	NBEAL2	High	[K].VGTTPVSSPSQTPRPQPGPIPPHTQVR.[N]	Q6ZNJ1-1 [2006-2032]	High	Medium	2xPhospho [T4;S8]	1	1	1	0	2978.43	0	NaN	NaN	NaN	NaN	NaN	NaN	NaN	NaN	NaN	NaN	NaN	NaN	NaN	NaN	NaN	NaN	NaN	NaN	NaN	NaN	NaN	NaN	NaN	NaN	NaN	NaN	NaN	NaN	NaN	NaN	NaN	NaN	NaN	NaN	NaN	NaN	NaN	NaN	NaN	NaN	NaN	NaN	NaN	NaN	NaN	NaN	NaN	NaN	NaN	NaN	NaN	NaN	NaN	NaN	NaN	NaN	NaN	NaN	NaN	NaN	NaN	NaN	NaN	NaN	NaN	NaN	NaN	NaN	NaN	NaN	NaN	NaN	NaN	NaN	NaN	NaN	NaN	NaN	NaN	NaN	NaN	NaN	NaN	0	0	0.01277	0.2209	5.02	428.2	428.2	19	9.52729e-06	3.89672e-05	2.87385e-05	0.00013541	8.23718e-05	7.37083e-05	6.93976e-05	0.000180245	1.57	NaN
Q9P1Y5-1	CAMSAP3	High	[K].AVASSPAATNSEVK.[M]	Q9P1Y5-1 [550-563]	High	High	1xPhospho [S5]	1	2	2	0	1411.65	0	NaN	NaN	NaN	NaN	NaN	NaN	NaN	NaN	NaN	NaN	NaN	NaN	NaN	NaN	NaN	NaN	NaN	NaN	NaN	NaN	NaN	NaN	NaN	NaN	NaN	NaN	NaN	NaN	NaN	NaN	NaN	NaN	NaN	NaN	NaN	NaN	NaN	NaN	NaN	NaN	NaN	NaN	NaN	NaN	NaN	NaN	NaN	NaN	NaN	NaN	NaN	NaN	NaN	NaN	NaN	NaN	NaN	NaN	NaN	NaN	NaN	NaN	NaN	NaN	NaN	NaN	NaN	NaN	NaN	NaN	NaN	NaN	NaN	NaN	NaN	NaN	NaN	NaN	NaN	NaN	NaN	NaN	NaN	0	0	8.588e-05	0.000252	3.32	411.4	254.4	70	0.000477191	0.000106746	0.000106733	0.000559701	0.00412354	0.000281199	0.000279629	0.00131022	2.49	NaN
O75369-8	FLNB	High	[K].ALGALVDSCAPGLCPDWESWDPQK.[P]	O75369-8 [170-193]	High	n/a	1xPhospho [S8];2xCarbamidomethyl [C9;C14]	1	1	1	0	2752.18	0	NaN	NaN	NaN	NaN	NaN	NaN	NaN	NaN	NaN	NaN	NaN	NaN	NaN	NaN	NaN	NaN	NaN	NaN	NaN	NaN	NaN	NaN	NaN	NaN	NaN	NaN	NaN	NaN	NaN	NaN	NaN	NaN	NaN	NaN	NaN	NaN	NaN	NaN	NaN	NaN	NaN	NaN	NaN	NaN	NaN	NaN	NaN	NaN	NaN	NaN	NaN	NaN	NaN	NaN	NaN	NaN	NaN	NaN	NaN	NaN	NaN	NaN	NaN	NaN	NaN	NaN	NaN	NaN	NaN	NaN	NaN	NaN	NaN	NaN	NaN	NaN	NaN	NaN	NaN	NaN	NaN	NaN	NaN	0	170	NaN	NaN	1.08	89.7	68.5	68.5	0.0825366	0.00367498	0.00367482	0.0128907	0.840875	0.0904699	0.0904694	0.399233	NaN	NaN
O60927	PPP1R11	High	[R].ATLGPTPTTPPQPPDPSQPPPGPMQH.[-]	O60927 [101-126]	High	High	1xOxidation [M24];1xPhospho [T]	1	1	4	0	2739.25	0	NaN	NaN	NaN	NaN	NaN	NaN	NaN	NaN	NaN	NaN	NaN	NaN	NaN	NaN	NaN	NaN	NaN	NaN	NaN	NaN	NaN	NaN	NaN	NaN	NaN	NaN	NaN	NaN	NaN	NaN	NaN	NaN	NaN	NaN	NaN	NaN	NaN	NaN	NaN	NaN	NaN	NaN	NaN	NaN	NaN	NaN	NaN	NaN	NaN	NaN	NaN	NaN	NaN	NaN	NaN	NaN	NaN	NaN	NaN	NaN	NaN	NaN	NaN	NaN	NaN	NaN	NaN	NaN	NaN	NaN	NaN	NaN	NaN	NaN	NaN	NaN	NaN	NaN	NaN	NaN	NaN	NaN	NaN	0	0	1.961e-05	5.604e-05	4.58	327.9	327.9	6	2.61193e-05	5.83424e-05	5.68436e-05	0.000243635	0.00149887	0.0001727	0.000167947	0.000545613	3.39	NaN
Q13586	STIM1	High	[K].AVAEEDNGSIGEETDSSPGR.[K]	Q13586 [652-671]	High	High	1xPhospho [S9]	1	1	2	0	2099.84	0	NaN	NaN	NaN	NaN	NaN	NaN	NaN	NaN	NaN	NaN	NaN	NaN	NaN	NaN	NaN	NaN	NaN	NaN	NaN	NaN	NaN	NaN	NaN	NaN	NaN	NaN	NaN	NaN	NaN	NaN	NaN	NaN	NaN	NaN	NaN	NaN	NaN	NaN	NaN	NaN	NaN	NaN	NaN	NaN	NaN	NaN	NaN	NaN	NaN	NaN	NaN	NaN	NaN	NaN	NaN	NaN	NaN	NaN	NaN	NaN	NaN	NaN	NaN	NaN	NaN	NaN	NaN	NaN	NaN	NaN	NaN	NaN	NaN	NaN	NaN	NaN	NaN	NaN	NaN	NaN	NaN	NaN	NaN	0	652	1.247e-05	3.816e-07	9.02	689.3	689.3	170.6	9.63193e-10	1.06979e-10	0	0	5.53532e-08	6.36573e-09	0	0	4.86	NaN
P05120	SERPINB2	High	[K].VLQFNEVGANAVTPMTPENFTSCGFMQQIQK.[G]	P05120 [57-87]	n/a	High	1xCarbamidomethyl [C23];2xOxidation [M15;2xPhospho [T13;M26];T16]	1	1	1	0	3678.57	0	NaN	NaN	NaN	NaN	NaN	NaN	NaN	NaN	NaN	NaN	NaN	NaN	NaN	NaN	NaN	NaN	NaN	NaN	NaN	NaN	NaN	NaN	NaN	NaN	NaN	NaN	NaN	NaN	NaN	NaN	NaN	NaN	NaN	NaN	NaN	NaN	NaN	NaN	NaN	NaN	NaN	NaN	NaN	NaN	NaN	NaN	NaN	NaN	NaN	NaN	NaN	NaN	NaN	NaN	NaN	NaN	NaN	NaN	NaN	NaN	NaN	NaN	NaN	NaN	NaN	NaN	NaN	NaN	NaN	NaN	NaN	NaN	NaN	NaN	NaN	NaN	NaN	NaN	NaN	NaN	NaN	NaN	NaN	0	0	1.247e-05	2.346e-06	NaN	NaN	NaN	NaN	NaN	NaN	NaN	NaN	NaN	NaN	NaN	NaN	5.99	NaN
Q32MZ4-2	LRRFIP1	High	[K].TEVPGSPAGTEGNCQEATGPSTVDTQNEPLDMK.[E]	Q32MZ4-2 [492-524]	High	n/a	1xCarbamidomethyl [C14];1xPhospho [T10]	1	1	2	0	3497.47	0	NaN	NaN	NaN	NaN	NaN	NaN	NaN	NaN	NaN	NaN	NaN	NaN	NaN	NaN	NaN	NaN	NaN	NaN	NaN	NaN	NaN	NaN	NaN	NaN	NaN	NaN	NaN	NaN	NaN	NaN	NaN	NaN	NaN	NaN	NaN	NaN	NaN	NaN	NaN	NaN	NaN	NaN	NaN	NaN	NaN	NaN	NaN	NaN	NaN	NaN	NaN	NaN	NaN	NaN	NaN	NaN	NaN	NaN	NaN	NaN	NaN	NaN	NaN	NaN	NaN	NaN	NaN	NaN	NaN	NaN	NaN	NaN	NaN	NaN	NaN	NaN	NaN	NaN	NaN	NaN	NaN	NaN	NaN	0	492	NaN	NaN	9.19	631.9	631.9	44.2	6.50115e-10	7.13249e-11	0	0	3.73611e-08	3.86934e-09	0	0	NaN	NaN
P61266	STX1B	High	[K].AIEQSIEQEEGLNRSSADLR.[I]	P61266 [94-113]	n/a	High	1xPhospho [S16]	1	2	1	1	2325.07	0	NaN	NaN	NaN	NaN	NaN	NaN	NaN	NaN	NaN	NaN	NaN	NaN	NaN	NaN	NaN	NaN	NaN	NaN	NaN	NaN	NaN	NaN	NaN	NaN	NaN	NaN	NaN	NaN	NaN	NaN	NaN	NaN	NaN	NaN	NaN	NaN	NaN	NaN	NaN	NaN	NaN	NaN	NaN	NaN	NaN	NaN	NaN	NaN	NaN	NaN	NaN	NaN	NaN	NaN	NaN	NaN	NaN	NaN	NaN	NaN	NaN	NaN	NaN	NaN	NaN	NaN	NaN	NaN	NaN	NaN	NaN	NaN	NaN	NaN	NaN	NaN	NaN	NaN	NaN	NaN	NaN	NaN	NaN	0	0	0.008098	0.1397	NaN	NaN	NaN	NaN	NaN	NaN	NaN	NaN	NaN	NaN	NaN	NaN	1.95	NaN
Q9Y2J2-2	EPB41L3	High	[K].TETISFGSVSPGGVK.[L]	Q9Y2J2-2 [731-745]	High	High	1xPhospho [S10]	1	3	2	0	1545.72	0	NaN	NaN	NaN	NaN	NaN	NaN	NaN	NaN	NaN	NaN	NaN	NaN	NaN	NaN	NaN	NaN	NaN	NaN	NaN	NaN	NaN	NaN	NaN	NaN	NaN	NaN	NaN	NaN	NaN	NaN	NaN	NaN	NaN	NaN	NaN	NaN	NaN	NaN	NaN	NaN	NaN	NaN	NaN	NaN	NaN	NaN	NaN	NaN	NaN	NaN	NaN	NaN	NaN	NaN	NaN	NaN	NaN	NaN	NaN	NaN	NaN	NaN	NaN	NaN	NaN	NaN	NaN	NaN	NaN	NaN	NaN	NaN	NaN	NaN	NaN	NaN	NaN	NaN	NaN	NaN	NaN	NaN	NaN	0	0	0.0009105	0.01057	3.97	289.4	246	12.1	0.000106032	7.89856e-05	7.42699e-05	0.000311559	0.00606164	0.00047101	0.000470279	0.00235785	2.3	NaN
Q8WZ42-12	TTN	High	[K].TGTEYQFR.[I]	Q8WZ42-12 [25957-25964];[27039-27046]	High	n/a	1xPhospho [T3]	1	1	1	0	1081.44	0	NaN	NaN	NaN	NaN	NaN	NaN	NaN	NaN	NaN	NaN	NaN	NaN	NaN	NaN	NaN	NaN	NaN	NaN	NaN	NaN	NaN	NaN	NaN	NaN	NaN	NaN	NaN	NaN	NaN	NaN	NaN	NaN	NaN	NaN	NaN	NaN	NaN	NaN	NaN	NaN	NaN	NaN	NaN	NaN	NaN	NaN	NaN	NaN	NaN	NaN	NaN	NaN	NaN	NaN	NaN	NaN	NaN	NaN	NaN	NaN	NaN	NaN	NaN	NaN	NaN	NaN	NaN	NaN	NaN	NaN	NaN	NaN	NaN	NaN	NaN	NaN	NaN	NaN	NaN	NaN	NaN	NaN	NaN	0	25957	NaN	NaN	1	147.8	147.8	6.5	0.0994692	0.00471931	0.0047193	0.0187437	0.680528	0.0471203	0.0471197	0.235961	NaN	17.6
Q86VP3-1	PACS2	High	[K].TESLVIPSTR.[S]	Q86VP3-1 [414-423]	n/a	High	1xPhospho [S3]	1	4	3	0	1182.58	0	NaN	NaN	NaN	NaN	NaN	NaN	NaN	NaN	NaN	NaN	NaN	NaN	NaN	NaN	NaN	NaN	NaN	NaN	NaN	NaN	NaN	NaN	NaN	NaN	NaN	NaN	NaN	NaN	NaN	NaN	NaN	NaN	NaN	NaN	NaN	NaN	NaN	NaN	NaN	NaN	NaN	NaN	NaN	NaN	NaN	NaN	NaN	NaN	NaN	NaN	NaN	NaN	NaN	NaN	NaN	NaN	NaN	NaN	NaN	NaN	NaN	NaN	NaN	NaN	NaN	NaN	NaN	NaN	NaN	NaN	NaN	NaN	NaN	NaN	NaN	NaN	NaN	NaN	NaN	NaN	NaN	NaN	NaN	0	0	0.004148	0.06671	NaN	NaN	NaN	NaN	NaN	NaN	NaN	NaN	NaN	NaN	NaN	NaN	1.41	44.59
P33241	LSP1	High	[R].TESLNRSIEK.[S]	P33241 [202-211]	High	High	1xPhospho [S7]	1	3	2	1	1256.59	0	NaN	NaN	NaN	NaN	NaN	NaN	NaN	NaN	NaN	NaN	NaN	NaN	NaN	NaN	NaN	NaN	NaN	NaN	NaN	NaN	NaN	NaN	NaN	NaN	NaN	NaN	NaN	NaN	NaN	NaN	NaN	NaN	NaN	NaN	NaN	NaN	NaN	NaN	NaN	NaN	NaN	NaN	NaN	NaN	NaN	NaN	NaN	NaN	NaN	NaN	NaN	NaN	NaN	NaN	NaN	NaN	NaN	NaN	NaN	NaN	NaN	NaN	NaN	NaN	NaN	NaN	NaN	NaN	NaN	NaN	NaN	NaN	NaN	NaN	NaN	NaN	NaN	NaN	NaN	NaN	NaN	NaN	NaN	0	0	0.001099	0.01408	4.12	440.2	230.3	77.9	7.66585e-05	7.89856e-05	7.58004e-05	0.00032812	0.00438704	0.000306281	0.000306239	0.00146742	2.48	NaN
Q96HC4	PDLIM5	High	[R].TGTTQSRSFR.[I]	Q96HC4 [275-284]	High	Medium	1xPhospho [S8]	1	1	2	1	1220.54	0	NaN	NaN	NaN	NaN	NaN	NaN	NaN	NaN	NaN	NaN	NaN	NaN	NaN	NaN	NaN	NaN	NaN	NaN	NaN	NaN	NaN	NaN	NaN	NaN	NaN	NaN	NaN	NaN	NaN	NaN	NaN	NaN	NaN	NaN	NaN	NaN	NaN	NaN	NaN	NaN	NaN	NaN	NaN	NaN	NaN	NaN	NaN	NaN	NaN	NaN	NaN	NaN	NaN	NaN	NaN	NaN	NaN	NaN	NaN	NaN	NaN	NaN	NaN	NaN	NaN	NaN	NaN	NaN	NaN	NaN	NaN	NaN	NaN	NaN	NaN	NaN	NaN	NaN	NaN	NaN	NaN	NaN	NaN	0	275	0.03807	0.5279	1.74	238.6	96.1	14.2	0.0182979	0.00145759	0.00145745	0.00361948	0.155415	0.00777817	0.00777815	0.0289217	1	NaN
P40763	STAT3	High	[K].TGVQFTTKVR.[L]	P40763 [341-350]	n/a	High	2xPhospho [T6;T7]	1	3	1	1	1296.57	0	NaN	NaN	NaN	NaN	NaN	NaN	NaN	NaN	NaN	NaN	NaN	NaN	NaN	NaN	NaN	NaN	NaN	NaN	NaN	NaN	NaN	NaN	NaN	NaN	NaN	NaN	NaN	NaN	NaN	NaN	NaN	NaN	NaN	NaN	NaN	NaN	NaN	NaN	NaN	NaN	NaN	NaN	NaN	NaN	NaN	NaN	NaN	NaN	NaN	NaN	NaN	NaN	NaN	NaN	NaN	NaN	NaN	NaN	NaN	NaN	NaN	NaN	NaN	NaN	NaN	NaN	NaN	NaN	NaN	NaN	NaN	NaN	NaN	NaN	NaN	NaN	NaN	NaN	NaN	NaN	NaN	NaN	NaN	0	0	0.009691	0.1677	NaN	NaN	NaN	NaN	NaN	NaN	NaN	NaN	NaN	NaN	NaN	NaN	1.06	NaN
O75475-3	PSIP1	High	[K].TGVTSTSDSEEEGDDQEGEK.[K]	O75475-3 [267-286]	High	High	1xPhospho [S]	1	3	3	0	2179.8	0	NaN	NaN	NaN	NaN	NaN	NaN	NaN	NaN	NaN	NaN	NaN	NaN	NaN	NaN	NaN	NaN	NaN	NaN	NaN	NaN	NaN	NaN	NaN	NaN	NaN	NaN	NaN	NaN	NaN	NaN	NaN	NaN	NaN	NaN	NaN	NaN	NaN	NaN	NaN	NaN	NaN	NaN	NaN	NaN	NaN	NaN	NaN	NaN	NaN	NaN	NaN	NaN	NaN	NaN	NaN	NaN	NaN	NaN	NaN	NaN	NaN	NaN	NaN	NaN	NaN	NaN	NaN	NaN	NaN	NaN	NaN	NaN	NaN	NaN	NaN	NaN	NaN	NaN	NaN	NaN	NaN	NaN	NaN	0	0	1.247e-05	1.603e-07	11.77	800.1	800.1	96.4	1.70679e-12	1.9247e-13	0	0	9.80868e-11	1.07657e-11	0	0	6.04	NaN
O75475-3	PSIP1	High	[K].TGVTSTSDSEEEGDDQEGEK.[K]	O75475-3 [267-286]	High	High	2xPhospho [S9;T/S]	1	3	20	0	2259.77	0	NaN	NaN	NaN	NaN	NaN	NaN	NaN	NaN	NaN	NaN	NaN	NaN	NaN	NaN	NaN	NaN	NaN	NaN	NaN	NaN	NaN	NaN	NaN	NaN	NaN	NaN	NaN	NaN	NaN	NaN	NaN	NaN	NaN	NaN	NaN	NaN	NaN	NaN	NaN	NaN	NaN	NaN	NaN	NaN	NaN	NaN	NaN	NaN	NaN	NaN	NaN	NaN	NaN	NaN	NaN	NaN	NaN	NaN	NaN	NaN	NaN	NaN	NaN	NaN	NaN	NaN	NaN	NaN	NaN	NaN	NaN	NaN	NaN	NaN	NaN	NaN	NaN	NaN	NaN	NaN	NaN	NaN	NaN	0	267	1.247e-05	7.116e-06	8.02	624.2	624.2	74.8	9.63194e-09	9.91488e-10	0	0	5.53532e-07	3.74742e-05	3.30753e-05	0.000275179	4.81	25.76
Q8IY33-2	MICALL2	High	[K].ATGEPGTFVCTSHLPAAASASPK.[L]	Q8IY33-2 [187-209]	n/a	High	1xCarbamidomethyl [C10];1xPhospho [S21]	1	3	1	0	2337.06	0	NaN	NaN	NaN	NaN	NaN	NaN	NaN	NaN	NaN	NaN	NaN	NaN	NaN	NaN	NaN	NaN	NaN	NaN	NaN	NaN	NaN	NaN	NaN	NaN	NaN	NaN	NaN	NaN	NaN	NaN	NaN	NaN	NaN	NaN	NaN	NaN	NaN	NaN	NaN	NaN	NaN	NaN	NaN	NaN	NaN	NaN	NaN	NaN	NaN	NaN	NaN	NaN	NaN	NaN	NaN	NaN	NaN	NaN	NaN	NaN	NaN	NaN	NaN	NaN	NaN	NaN	NaN	NaN	NaN	NaN	NaN	NaN	NaN	NaN	NaN	NaN	NaN	NaN	NaN	NaN	NaN	NaN	NaN	0	0	0.002496	0.03583	NaN	NaN	NaN	NaN	NaN	NaN	NaN	NaN	NaN	NaN	NaN	NaN	2.84	NaN
P35555	FBN1	High	[K].TGYTPDITGTSCVDLNECNQAPK.[P]	P35555 [2431-2453]	High	n/a	1xPhospho [T10];2xCarbamidomethyl [C12;C18]	1	1	1	0	2621.09	0	NaN	NaN	NaN	NaN	NaN	NaN	NaN	NaN	NaN	NaN	NaN	NaN	NaN	NaN	NaN	NaN	NaN	NaN	NaN	NaN	NaN	NaN	NaN	NaN	NaN	NaN	NaN	NaN	NaN	NaN	NaN	NaN	NaN	NaN	NaN	NaN	NaN	NaN	NaN	NaN	NaN	NaN	NaN	NaN	NaN	NaN	NaN	NaN	NaN	NaN	NaN	NaN	NaN	NaN	NaN	NaN	NaN	NaN	NaN	NaN	NaN	NaN	NaN	NaN	NaN	NaN	NaN	NaN	NaN	NaN	NaN	NaN	NaN	NaN	NaN	NaN	NaN	NaN	NaN	NaN	NaN	NaN	NaN	0	2431	NaN	NaN	0.83	14.6	14.6	4.8	0.149464	0.00734602	0.00734596	0.0289289	0.825212	0.0838332	0.0838328	0.376561	NaN	NaN
P53634-1	CTSC	High	[K].VGTASENVYVNIAHLK.[N]	P53634-1 [142-157]	High	n/a	2xPhospho [T3;S5]	1	1	1	0	1874.84	0	NaN	NaN	NaN	NaN	NaN	NaN	NaN	NaN	NaN	NaN	NaN	NaN	NaN	NaN	NaN	NaN	NaN	NaN	NaN	NaN	NaN	NaN	NaN	NaN	NaN	NaN	NaN	NaN	NaN	NaN	NaN	NaN	NaN	NaN	NaN	NaN	NaN	NaN	NaN	NaN	NaN	NaN	NaN	NaN	NaN	NaN	NaN	NaN	NaN	NaN	NaN	NaN	NaN	NaN	NaN	NaN	NaN	NaN	NaN	NaN	NaN	NaN	NaN	NaN	NaN	NaN	NaN	NaN	NaN	NaN	NaN	NaN	NaN	NaN	NaN	NaN	NaN	NaN	NaN	NaN	NaN	NaN	NaN	0	142	NaN	NaN	0.72	58.4	45.7	17.3	0.18902	0.00946226	0.00946166	0.0338539	0.881143	0.108249	0.108248	0.456343	NaN	NaN
Q32MZ4-2	LRRFIP1	High	[K].TEVPGSPAGTEGNCQEATGPSTVDTQNEPLDMK.[E]	Q32MZ4-2 [492-524]	High	n/a	1xCarbamidomethyl [C14];1xOxidation [M32];1xPhospho [T10]	1	1	1	0	3513.47	0	NaN	NaN	NaN	NaN	NaN	NaN	NaN	NaN	NaN	NaN	NaN	NaN	NaN	NaN	NaN	NaN	NaN	NaN	NaN	NaN	NaN	NaN	NaN	NaN	NaN	NaN	NaN	NaN	NaN	NaN	NaN	NaN	NaN	NaN	NaN	NaN	NaN	NaN	NaN	NaN	NaN	NaN	NaN	NaN	NaN	NaN	NaN	NaN	NaN	NaN	NaN	NaN	NaN	NaN	NaN	NaN	NaN	NaN	NaN	NaN	NaN	NaN	NaN	NaN	NaN	NaN	NaN	NaN	NaN	NaN	NaN	NaN	NaN	NaN	NaN	NaN	NaN	NaN	NaN	NaN	NaN	NaN	NaN	0	492	NaN	NaN	6.35	407.9	407.9	15.8	4.46115e-07	3.89672e-05	3.61637e-05	0.000213083	2.56369e-05	7.37083e-05	5.71991e-05	0.000200723	NaN	NaN
P80365	HSD11B2	High	[R].ALQPGQPGTTPPQDAAQDPNLSPGPSPAVAR.[-]	P80365 [375-405]	High	n/a	2xPhospho [T9;S26]	1	1	1	0	3195.45	0	NaN	NaN	NaN	NaN	NaN	NaN	NaN	NaN	NaN	NaN	NaN	NaN	NaN	NaN	NaN	NaN	NaN	NaN	NaN	NaN	NaN	NaN	NaN	NaN	NaN	NaN	NaN	NaN	NaN	NaN	NaN	NaN	NaN	NaN	NaN	NaN	NaN	NaN	NaN	NaN	NaN	NaN	NaN	NaN	NaN	NaN	NaN	NaN	NaN	NaN	NaN	NaN	NaN	NaN	NaN	NaN	NaN	NaN	NaN	NaN	NaN	NaN	NaN	NaN	NaN	NaN	NaN	NaN	NaN	NaN	NaN	NaN	NaN	NaN	NaN	NaN	NaN	NaN	NaN	NaN	NaN	NaN	NaN	0	375	NaN	NaN	1.99	196.1	122.7	8.2	0.010233	0.000962645	0.000962524	0.00241152	0.0875462	0.00395018	0.00394858	0.0127534	NaN	51.26
Q9UBU6	FAM8A1	High	[K].ATIVLSIMHLSGIK.[D]	Q9UBU6 [265-278]	n/a	High	1xPhospho [S6]	1	1	1	0	1562.84	0	NaN	NaN	NaN	NaN	NaN	NaN	NaN	NaN	NaN	NaN	NaN	NaN	NaN	NaN	NaN	NaN	NaN	NaN	NaN	NaN	NaN	NaN	NaN	NaN	NaN	NaN	NaN	NaN	NaN	NaN	NaN	NaN	NaN	NaN	NaN	NaN	NaN	NaN	NaN	NaN	NaN	NaN	NaN	NaN	NaN	NaN	NaN	NaN	NaN	NaN	NaN	NaN	NaN	NaN	NaN	NaN	NaN	NaN	NaN	NaN	NaN	NaN	NaN	NaN	NaN	NaN	NaN	NaN	NaN	NaN	NaN	NaN	NaN	NaN	NaN	NaN	NaN	NaN	NaN	NaN	NaN	NaN	NaN	0	0	0.003286	0.05017	NaN	NaN	NaN	NaN	NaN	NaN	NaN	NaN	NaN	NaN	NaN	NaN	1.79	67.53
Q9H4I2	ZHX3	High	[R].AVADTGSEDQGPGTGELTAVHKGMGDTYSEVSENSESWEPR.[V]	Q9H4I2 [893-933]	n/a	High	1xOxidation [M24];1xPhospho [T14]	1	1	1	1	4376.84	0	NaN	NaN	NaN	NaN	NaN	NaN	NaN	NaN	NaN	NaN	NaN	NaN	NaN	NaN	NaN	NaN	NaN	NaN	NaN	NaN	NaN	NaN	NaN	NaN	NaN	NaN	NaN	NaN	NaN	NaN	NaN	NaN	NaN	NaN	NaN	NaN	NaN	NaN	NaN	NaN	NaN	NaN	NaN	NaN	NaN	NaN	NaN	NaN	NaN	NaN	NaN	NaN	NaN	NaN	NaN	NaN	NaN	NaN	NaN	NaN	NaN	NaN	NaN	NaN	NaN	NaN	NaN	NaN	NaN	NaN	NaN	NaN	NaN	NaN	NaN	NaN	NaN	NaN	NaN	NaN	NaN	NaN	NaN	0	0	0.007413	0.1271	NaN	NaN	NaN	NaN	NaN	NaN	NaN	NaN	NaN	NaN	NaN	NaN	4.95	NaN
Q9UQ35	SRRM2	High	[K].ALPQTPRPRSR.[S]	Q9UQ35 [1488-1498]	High	High	2xPhospho [T5;S10]	1	2	2	1	1438.67	0	NaN	NaN	NaN	NaN	NaN	NaN	NaN	NaN	NaN	NaN	NaN	NaN	NaN	NaN	NaN	NaN	NaN	NaN	NaN	NaN	NaN	NaN	NaN	NaN	NaN	NaN	NaN	NaN	NaN	NaN	NaN	NaN	NaN	NaN	NaN	NaN	NaN	NaN	NaN	NaN	NaN	NaN	NaN	NaN	NaN	NaN	NaN	NaN	NaN	NaN	NaN	NaN	NaN	NaN	NaN	NaN	NaN	NaN	NaN	NaN	NaN	NaN	NaN	NaN	NaN	NaN	NaN	NaN	NaN	NaN	NaN	NaN	NaN	NaN	NaN	NaN	NaN	NaN	NaN	NaN	NaN	NaN	NaN	0	1488	0.001136	0.01454	4	355.1	291.8	291.8	9.97386e-05	7.89856e-05	7.53491e-05	0.000316056	0.00570229	0.0004208	0.00042025	0.00212668	2.04	NaN
O00187-2	MASP2	High	[K].VLATLCGQESTDTER.[A]	O00187-2 [85-99]	n/a	High	1xCarbamidomethyl [C6];1xPhospho [S10]	1	2	1	0	1759.76	0	NaN	NaN	NaN	NaN	NaN	NaN	NaN	NaN	NaN	NaN	NaN	NaN	NaN	NaN	NaN	NaN	NaN	NaN	NaN	NaN	NaN	NaN	NaN	NaN	NaN	NaN	NaN	NaN	NaN	NaN	NaN	NaN	NaN	NaN	NaN	NaN	NaN	NaN	NaN	NaN	NaN	NaN	NaN	NaN	NaN	NaN	NaN	NaN	NaN	NaN	NaN	NaN	NaN	NaN	NaN	NaN	NaN	NaN	NaN	NaN	NaN	NaN	NaN	NaN	NaN	NaN	NaN	NaN	NaN	NaN	NaN	NaN	NaN	NaN	NaN	NaN	NaN	NaN	NaN	NaN	NaN	NaN	NaN	0	0	1.961e-05	4.71e-05	NaN	NaN	NaN	NaN	NaN	NaN	NaN	NaN	NaN	NaN	NaN	NaN	3.43	39.84
P00966	ASS1	High	[K].VIAPWRMPEFYNRFK.[G]	P00966 [141-155]	High	n/a	1xPhospho [Y11]	1	1	1	2	2033.98	0	NaN	NaN	NaN	NaN	NaN	NaN	NaN	NaN	NaN	NaN	NaN	NaN	NaN	NaN	NaN	NaN	NaN	NaN	NaN	NaN	NaN	NaN	NaN	NaN	NaN	NaN	NaN	NaN	NaN	NaN	NaN	NaN	NaN	NaN	NaN	NaN	NaN	NaN	NaN	NaN	NaN	NaN	NaN	NaN	NaN	NaN	NaN	NaN	NaN	NaN	NaN	NaN	NaN	NaN	NaN	NaN	NaN	NaN	NaN	NaN	NaN	NaN	NaN	NaN	NaN	NaN	NaN	NaN	NaN	NaN	NaN	NaN	NaN	NaN	NaN	NaN	NaN	NaN	NaN	NaN	NaN	NaN	NaN	0	141	NaN	NaN	0.88	69.2	57.9	57.9	0.132374	0.0060935	0.00609336	0.0246235	0.899552	0.125281	0.12528	0.504429	NaN	NaN
P13646	KRT13	High	[R].VLDELTLSK.[T]	P13646 [214-222]	n/a	High	1xPhospho [S8]	1	3	1	0	1097.55	0	NaN	NaN	NaN	NaN	NaN	NaN	NaN	NaN	NaN	NaN	NaN	NaN	NaN	NaN	NaN	NaN	NaN	NaN	NaN	NaN	NaN	NaN	NaN	NaN	NaN	NaN	NaN	NaN	NaN	NaN	NaN	NaN	NaN	NaN	NaN	NaN	NaN	NaN	NaN	NaN	NaN	NaN	NaN	NaN	NaN	NaN	NaN	NaN	NaN	NaN	NaN	NaN	NaN	NaN	NaN	NaN	NaN	NaN	NaN	NaN	NaN	NaN	NaN	NaN	NaN	NaN	NaN	NaN	NaN	NaN	NaN	NaN	NaN	NaN	NaN	NaN	NaN	NaN	NaN	NaN	NaN	NaN	NaN	0	0	0.003354	0.05215	NaN	NaN	NaN	NaN	NaN	NaN	NaN	NaN	NaN	NaN	NaN	NaN	1.55	48.61
Q07157-2	TJP1	High	[K].AIPVSPSAVEEDEDEDGHTVVATAR.[G]	Q07157-2 [1533-1557]	High	n/a	2xPhospho [S5;T19]	1	1	1	0	2754.15	0	NaN	NaN	NaN	NaN	NaN	NaN	NaN	NaN	NaN	NaN	NaN	NaN	NaN	NaN	NaN	NaN	NaN	NaN	NaN	NaN	NaN	NaN	NaN	NaN	NaN	NaN	NaN	NaN	NaN	NaN	NaN	NaN	NaN	NaN	NaN	NaN	NaN	NaN	NaN	NaN	NaN	NaN	NaN	NaN	NaN	NaN	NaN	NaN	NaN	NaN	NaN	NaN	NaN	NaN	NaN	NaN	NaN	NaN	NaN	NaN	NaN	NaN	NaN	NaN	NaN	NaN	NaN	NaN	NaN	NaN	NaN	NaN	NaN	NaN	NaN	NaN	NaN	NaN	NaN	NaN	NaN	NaN	NaN	0	1533	NaN	NaN	5.7	439.4	439.4	96.9	1.9938e-06	3.89672e-05	3.03365e-05	0.000184911	0.000114568	7.78392e-05	7.43032e-05	0.000172652	NaN	NaN
P09132-1	SRP19	High	[K].TGGADQSLQQGEGSK.[K]	P09132-1 [122-136]	High	High	1xPhospho [S14]	1	1	7	0	1542.64	0	NaN	NaN	NaN	NaN	NaN	NaN	NaN	NaN	NaN	NaN	NaN	NaN	NaN	NaN	NaN	NaN	NaN	NaN	NaN	NaN	NaN	NaN	NaN	NaN	NaN	NaN	NaN	NaN	NaN	NaN	NaN	NaN	NaN	NaN	NaN	NaN	NaN	NaN	NaN	NaN	NaN	NaN	NaN	NaN	NaN	NaN	NaN	NaN	NaN	NaN	NaN	NaN	NaN	NaN	NaN	NaN	NaN	NaN	NaN	NaN	NaN	NaN	NaN	NaN	NaN	NaN	NaN	NaN	NaN	NaN	NaN	NaN	NaN	NaN	NaN	NaN	NaN	NaN	NaN	NaN	NaN	NaN	NaN	0	0	1.247e-05	2.295e-05	7.61	695.8	644.5	272.4	2.4681e-08	1.95379e-05	1.91153e-05	0.000266738	2.13392e-07	3.74742e-05	3.70316e-05	0.00029994	4.67	21.08
P05109	S100A8	High	[K].ALNSIIDVYHK.[Y]	P05109 [8-18]	High	High	1xPhospho [S4]	1	1	2	0	1352.66	0	NaN	NaN	NaN	NaN	NaN	NaN	NaN	NaN	NaN	NaN	NaN	NaN	NaN	NaN	NaN	NaN	NaN	NaN	NaN	NaN	NaN	NaN	NaN	NaN	NaN	NaN	NaN	NaN	NaN	NaN	NaN	NaN	NaN	NaN	NaN	NaN	NaN	NaN	NaN	NaN	NaN	NaN	NaN	NaN	NaN	NaN	NaN	NaN	NaN	NaN	NaN	NaN	NaN	NaN	NaN	NaN	NaN	NaN	NaN	NaN	NaN	NaN	NaN	NaN	NaN	NaN	NaN	NaN	NaN	NaN	NaN	NaN	NaN	NaN	NaN	NaN	NaN	NaN	NaN	NaN	NaN	NaN	NaN	0	0	8.588e-05	0.0002412	4	385.7	290.8	254.6	0.000100045	7.89856e-05	7.53239e-05	0.000315989	0.00571975	0.000424439	0.000424284	0.00221832	2.7	NaN
O15439-1	ABCC4	High	[R].TFSESSVWSQQSSRPSLK.[D]	O15439-1 [653-670]	High	High	1xPhospho [S]	1	4	2	0	2120.96	0	NaN	NaN	NaN	NaN	NaN	NaN	NaN	NaN	NaN	NaN	NaN	NaN	NaN	NaN	NaN	NaN	NaN	NaN	NaN	NaN	NaN	NaN	NaN	NaN	NaN	NaN	NaN	NaN	NaN	NaN	NaN	NaN	NaN	NaN	NaN	NaN	NaN	NaN	NaN	NaN	NaN	NaN	NaN	NaN	NaN	NaN	NaN	NaN	NaN	NaN	NaN	NaN	NaN	NaN	NaN	NaN	NaN	NaN	NaN	NaN	NaN	NaN	NaN	NaN	NaN	NaN	NaN	NaN	NaN	NaN	NaN	NaN	NaN	NaN	NaN	NaN	NaN	NaN	NaN	NaN	NaN	NaN	NaN	0	0	0.0008092	0.009182	0.72	38.1	36.8	16.9	0.190305	0.00952975	0.00952969	0.0338141	0.882475	0.10887	0.10887	0.458523	2.59	NaN
Q8TAF7	ZNF461	High	[K].TFRQCSHLKR.[H]	Q8TAF7 [449-458]	n/a	High	1xCarbamidomethyl [C5];2xPhospho [T1;S6]	1	2	1	2	1492.63	0	NaN	NaN	NaN	NaN	NaN	NaN	NaN	NaN	NaN	NaN	NaN	NaN	NaN	NaN	NaN	NaN	NaN	NaN	NaN	NaN	NaN	NaN	NaN	NaN	NaN	NaN	NaN	NaN	NaN	NaN	NaN	NaN	NaN	NaN	NaN	NaN	NaN	NaN	NaN	NaN	NaN	NaN	NaN	NaN	NaN	NaN	NaN	NaN	NaN	NaN	NaN	NaN	NaN	NaN	NaN	NaN	NaN	NaN	NaN	NaN	NaN	NaN	NaN	NaN	NaN	NaN	NaN	NaN	NaN	NaN	NaN	NaN	NaN	NaN	NaN	NaN	NaN	NaN	NaN	NaN	NaN	NaN	NaN	0	0	0.0039	0.06143	NaN	NaN	NaN	NaN	NaN	NaN	NaN	NaN	NaN	NaN	NaN	NaN	1.37	NaN
Q8WWM7-3	ATXN2L	High	[K].VKNGTTYEGIFKTLSSK.[F]	Q8WWM7-3 [139-155]	n/a	High	3xPhospho [T5;S16];T6	1	9	1	2	2112.91	0	NaN	NaN	NaN	NaN	NaN	NaN	NaN	NaN	NaN	NaN	NaN	NaN	NaN	NaN	NaN	NaN	NaN	NaN	NaN	NaN	NaN	NaN	NaN	NaN	NaN	NaN	NaN	NaN	NaN	NaN	NaN	NaN	NaN	NaN	NaN	NaN	NaN	NaN	NaN	NaN	NaN	NaN	NaN	NaN	NaN	NaN	NaN	NaN	NaN	NaN	NaN	NaN	NaN	NaN	NaN	NaN	NaN	NaN	NaN	NaN	NaN	NaN	NaN	NaN	NaN	NaN	NaN	NaN	NaN	NaN	NaN	NaN	NaN	NaN	NaN	NaN	NaN	NaN	NaN	NaN	NaN	NaN	NaN	0	0	0.002754	0.04178	NaN	NaN	NaN	NaN	NaN	NaN	NaN	NaN	NaN	NaN	NaN	NaN	1.88	NaN
Q8IZ21-3	PHACTR4	High	[M].VLDSVEAGDTTPPTK.[R]	Q8IZ21-3 [2-16]	High	n/a	1xPhospho [T11]	1	1	1	0	1609.74	0	NaN	NaN	NaN	NaN	NaN	NaN	NaN	NaN	NaN	NaN	NaN	NaN	NaN	NaN	NaN	NaN	NaN	NaN	NaN	NaN	NaN	NaN	NaN	NaN	NaN	NaN	NaN	NaN	NaN	NaN	NaN	NaN	NaN	NaN	NaN	NaN	NaN	NaN	NaN	NaN	NaN	NaN	NaN	NaN	NaN	NaN	NaN	NaN	NaN	NaN	NaN	NaN	NaN	NaN	NaN	NaN	NaN	NaN	NaN	NaN	NaN	NaN	NaN	NaN	NaN	NaN	NaN	NaN	NaN	NaN	NaN	NaN	NaN	NaN	NaN	NaN	NaN	NaN	NaN	NaN	NaN	NaN	NaN	0	2	NaN	NaN	5.39	438.4	366.1	14.8	4.05583e-06	3.89672e-05	2.19758e-05	0.000142227	0.000233038	0.000109978	0.0001092	0.000364343	NaN	NaN
O15357	INPPL1	High	[K].ALQDMSSTAPPAPQPSTRK.[A]	O15357 [285-303]	n/a	High	1xPhospho [S16]	1	2	1	1	2062.96	0	NaN	NaN	NaN	NaN	NaN	NaN	NaN	NaN	NaN	NaN	NaN	NaN	NaN	NaN	NaN	NaN	NaN	NaN	NaN	NaN	NaN	NaN	NaN	NaN	NaN	NaN	NaN	NaN	NaN	NaN	NaN	NaN	NaN	NaN	NaN	NaN	NaN	NaN	NaN	NaN	NaN	NaN	NaN	NaN	NaN	NaN	NaN	NaN	NaN	NaN	NaN	NaN	NaN	NaN	NaN	NaN	NaN	NaN	NaN	NaN	NaN	NaN	NaN	NaN	NaN	NaN	NaN	NaN	NaN	NaN	NaN	NaN	NaN	NaN	NaN	NaN	NaN	NaN	NaN	NaN	NaN	NaN	NaN	0	0	8.588e-05	0.0003044	NaN	NaN	NaN	NaN	NaN	NaN	NaN	NaN	NaN	NaN	NaN	NaN	3.56	NaN
Q7L9L4	MOB1B	High	[K].TFKPK.[K]	Q7L9L4 [12-16]	High	n/a	1xPhospho [T1]	1	1	2	0	700.343	0	NaN	NaN	NaN	NaN	NaN	NaN	NaN	NaN	NaN	NaN	NaN	NaN	NaN	NaN	NaN	NaN	NaN	NaN	NaN	NaN	NaN	NaN	NaN	NaN	NaN	NaN	NaN	NaN	NaN	NaN	NaN	NaN	NaN	NaN	NaN	NaN	NaN	NaN	NaN	NaN	NaN	NaN	NaN	NaN	NaN	NaN	NaN	NaN	NaN	NaN	NaN	NaN	NaN	NaN	NaN	NaN	NaN	NaN	NaN	NaN	NaN	NaN	NaN	NaN	NaN	NaN	NaN	NaN	NaN	NaN	NaN	NaN	NaN	NaN	NaN	NaN	NaN	NaN	NaN	NaN	NaN	NaN	NaN	0	12	NaN	NaN	1.58	300	32.5	32.5	0.0262524	0.00168146	0.00168143	0.00407781	0.22029	0.0108156	0.0108155	0.0436985	NaN	NaN
Q8IWW6-4	ARHGAP12	High	[R].ATTPPNQGRPDSPVYANLQELK.[I]	Q8IWW6-4 [229-250]	High	Medium	1xPhospho [T3]	1	1	1	0	2476.19	0	NaN	NaN	NaN	NaN	NaN	NaN	NaN	NaN	NaN	NaN	NaN	NaN	NaN	NaN	NaN	NaN	NaN	NaN	NaN	NaN	NaN	NaN	NaN	NaN	NaN	NaN	NaN	NaN	NaN	NaN	NaN	NaN	NaN	NaN	NaN	NaN	NaN	NaN	NaN	NaN	NaN	NaN	NaN	NaN	NaN	NaN	NaN	NaN	NaN	NaN	NaN	NaN	NaN	NaN	NaN	NaN	NaN	NaN	NaN	NaN	NaN	NaN	NaN	NaN	NaN	NaN	NaN	NaN	NaN	NaN	NaN	NaN	NaN	NaN	NaN	NaN	NaN	NaN	NaN	NaN	NaN	NaN	NaN	0	0	0.02937	0.4403	2.65	139.2	139.2	39.7	0.0022614	0.000254567	0.000254346	0.000955262	0.118767	0.00604869	0.00604861	0.0207258	1.41	NaN
P11831	SRF	High	[K].ALIQTCLNSPDSPPRSDPTTDQR.[M]	P11831 [213-235]	High	n/a	1xCarbamidomethyl [C6];1xPhospho [S12]	1	1	1	1	2649.2	0	NaN	NaN	NaN	NaN	NaN	NaN	NaN	NaN	NaN	NaN	NaN	NaN	NaN	NaN	NaN	NaN	NaN	NaN	NaN	NaN	NaN	NaN	NaN	NaN	NaN	NaN	NaN	NaN	NaN	NaN	NaN	NaN	NaN	NaN	NaN	NaN	NaN	NaN	NaN	NaN	NaN	NaN	NaN	NaN	NaN	NaN	NaN	NaN	NaN	NaN	NaN	NaN	NaN	NaN	NaN	NaN	NaN	NaN	NaN	NaN	NaN	NaN	NaN	NaN	NaN	NaN	NaN	NaN	NaN	NaN	NaN	NaN	NaN	NaN	NaN	NaN	NaN	NaN	NaN	NaN	NaN	NaN	NaN	0	213	NaN	NaN	10.54	791	791	137.6	2.91048e-11	3.30054e-12	0	0	1.36054e-10	1.6487e-11	0	0	NaN	NaN
P08571	CD14	High	[R].ATVNPSAPR.[C]	P08571 [263-271]	High	High	1xPhospho [S6]	1	1	2	0	992.456	0	NaN	NaN	NaN	NaN	NaN	NaN	NaN	NaN	NaN	NaN	NaN	NaN	NaN	NaN	NaN	NaN	NaN	NaN	NaN	NaN	NaN	NaN	NaN	NaN	NaN	NaN	NaN	NaN	NaN	NaN	NaN	NaN	NaN	NaN	NaN	NaN	NaN	NaN	NaN	NaN	NaN	NaN	NaN	NaN	NaN	NaN	NaN	NaN	NaN	NaN	NaN	NaN	NaN	NaN	NaN	NaN	NaN	NaN	NaN	NaN	NaN	NaN	NaN	NaN	NaN	NaN	NaN	NaN	NaN	NaN	NaN	NaN	NaN	NaN	NaN	NaN	NaN	NaN	NaN	NaN	NaN	NaN	NaN	0	263	0.001149	0.01501	2.88	326.5	147.5	147.5	0.00132033	0.000224896	0.000224606	0.000840477	0.0712368	0.00310832	0.0031083	0.0102002	2.03	NaN
Q8N122	RPTOR	High	[R].VLDTSSLTQSAPASPTNK.[G]	Q8N122 [850-867]	High	High	2xPhospho [S/T]	1	2	8	0	1976.86	0	NaN	NaN	NaN	NaN	NaN	NaN	NaN	NaN	NaN	NaN	NaN	NaN	NaN	NaN	NaN	NaN	NaN	NaN	NaN	NaN	NaN	NaN	NaN	NaN	NaN	NaN	NaN	NaN	NaN	NaN	NaN	NaN	NaN	NaN	NaN	NaN	NaN	NaN	NaN	NaN	NaN	NaN	NaN	NaN	NaN	NaN	NaN	NaN	NaN	NaN	NaN	NaN	NaN	NaN	NaN	NaN	NaN	NaN	NaN	NaN	NaN	NaN	NaN	NaN	NaN	NaN	NaN	NaN	NaN	NaN	NaN	NaN	NaN	NaN	NaN	NaN	NaN	NaN	NaN	NaN	NaN	NaN	NaN	0	850	1.247e-05	1.24e-06	6.95	624.7	537.2	31.1	1.13448e-07	1.95379e-05	1.65607e-05	0.000239693	9.80868e-07	3.74742e-05	3.16271e-05	0.000266809	5.52	NaN
Q9UQ80	PA2G4	High	[K].ALLQSSASRK.[T]	Q9UQ80 [356-365]	n/a	High	1xPhospho [S8]	1	2	1	1	1140.58	0	NaN	NaN	NaN	NaN	NaN	NaN	NaN	NaN	NaN	NaN	NaN	NaN	NaN	NaN	NaN	NaN	NaN	NaN	NaN	NaN	NaN	NaN	NaN	NaN	NaN	NaN	NaN	NaN	NaN	NaN	NaN	NaN	NaN	NaN	NaN	NaN	NaN	NaN	NaN	NaN	NaN	NaN	NaN	NaN	NaN	NaN	NaN	NaN	NaN	NaN	NaN	NaN	NaN	NaN	NaN	NaN	NaN	NaN	NaN	NaN	NaN	NaN	NaN	NaN	NaN	NaN	NaN	NaN	NaN	NaN	NaN	NaN	NaN	NaN	NaN	NaN	NaN	NaN	NaN	NaN	NaN	NaN	NaN	0	0	0.009027	0.1558	NaN	NaN	NaN	NaN	NaN	NaN	NaN	NaN	NaN	NaN	NaN	NaN	1.67	NaN
Q3MIN7-1	RGL3	High	[R].VIEPPAASCPSSPR.[I]	Q3MIN7-1 [501-514]	n/a	High	1xCarbamidomethyl [C9];2xPhospho [S8;S11]	1	2	4	0	1627.66	0	NaN	NaN	NaN	NaN	NaN	NaN	NaN	NaN	NaN	NaN	NaN	NaN	NaN	NaN	NaN	NaN	NaN	NaN	NaN	NaN	NaN	NaN	NaN	NaN	NaN	NaN	NaN	NaN	NaN	NaN	NaN	NaN	NaN	NaN	NaN	NaN	NaN	NaN	NaN	NaN	NaN	NaN	NaN	NaN	NaN	NaN	NaN	NaN	NaN	NaN	NaN	NaN	NaN	NaN	NaN	NaN	NaN	NaN	NaN	NaN	NaN	NaN	NaN	NaN	NaN	NaN	NaN	NaN	NaN	NaN	NaN	NaN	NaN	NaN	NaN	NaN	NaN	NaN	NaN	NaN	NaN	NaN	NaN	0	0	0.0003151	0.002356	NaN	NaN	NaN	NaN	NaN	NaN	NaN	NaN	NaN	NaN	NaN	NaN	2.37	39.27
Q8WY36	BBX	High	[K].TGNVSSEPTKTSK.[G]	Q8WY36 [722-734]	n/a	High	1xPhospho [S12]	1	2	1	1	1415.64	0	NaN	NaN	NaN	NaN	NaN	NaN	NaN	NaN	NaN	NaN	NaN	NaN	NaN	NaN	NaN	NaN	NaN	NaN	NaN	NaN	NaN	NaN	NaN	NaN	NaN	NaN	NaN	NaN	NaN	NaN	NaN	NaN	NaN	NaN	NaN	NaN	NaN	NaN	NaN	NaN	NaN	NaN	NaN	NaN	NaN	NaN	NaN	NaN	NaN	NaN	NaN	NaN	NaN	NaN	NaN	NaN	NaN	NaN	NaN	NaN	NaN	NaN	NaN	NaN	NaN	NaN	NaN	NaN	NaN	NaN	NaN	NaN	NaN	NaN	NaN	NaN	NaN	NaN	NaN	NaN	NaN	NaN	NaN	0	0	0.004172	0.06707	NaN	NaN	NaN	NaN	NaN	NaN	NaN	NaN	NaN	NaN	NaN	NaN	1.99	NaN
Q14669-3	TRIP12	High	[K].ALQHTESPSETNKPHSK.[S]	Q14669-3 [136-152]	High	High	1xPhospho [S7]	1	3	4	0	1970.9	0	NaN	NaN	NaN	NaN	NaN	NaN	NaN	NaN	NaN	NaN	NaN	NaN	NaN	NaN	NaN	NaN	NaN	NaN	NaN	NaN	NaN	NaN	NaN	NaN	NaN	NaN	NaN	NaN	NaN	NaN	NaN	NaN	NaN	NaN	NaN	NaN	NaN	NaN	NaN	NaN	NaN	NaN	NaN	NaN	NaN	NaN	NaN	NaN	NaN	NaN	NaN	NaN	NaN	NaN	NaN	NaN	NaN	NaN	NaN	NaN	NaN	NaN	NaN	NaN	NaN	NaN	NaN	NaN	NaN	NaN	NaN	NaN	NaN	NaN	NaN	NaN	NaN	NaN	NaN	NaN	NaN	NaN	NaN	0	136	1.247e-05	1.808e-07	10.58	811.2	724.4	90.6	2.65077e-11	3.02191e-12	0	0	2.29185e-10	2.66016e-11	0	0	5.56	NaN
P10644	PRKAR1A	High	[R].VLGPCSDILK.[R]	P10644 [358-367]	High	n/a	1xCarbamidomethyl [C5];1xPhospho [S6]	1	1	1	0	1181.56	0	NaN	NaN	NaN	NaN	NaN	NaN	NaN	NaN	NaN	NaN	NaN	NaN	NaN	NaN	NaN	NaN	NaN	NaN	NaN	NaN	NaN	NaN	NaN	NaN	NaN	NaN	NaN	NaN	NaN	NaN	NaN	NaN	NaN	NaN	NaN	NaN	NaN	NaN	NaN	NaN	NaN	NaN	NaN	NaN	NaN	NaN	NaN	NaN	NaN	NaN	NaN	NaN	NaN	NaN	NaN	NaN	NaN	NaN	NaN	NaN	NaN	NaN	NaN	NaN	NaN	NaN	NaN	NaN	NaN	NaN	NaN	NaN	NaN	NaN	NaN	NaN	NaN	NaN	NaN	NaN	NaN	NaN	NaN	0	358	NaN	NaN	0.86	263.1	17.3	17.3	0.139391	0.00679187	0.00679181	0.0271801	0.804601	0.073304	0.0733023	0.33983	NaN	17.85
Q8NE71-1	ABCF1	High	[K].TFFEELAVEDK.[Q]	Q8NE71-1 [40-50]	High	Medium	1xPhospho [T1]	1	1	1	0	1407.61	0	NaN	NaN	NaN	NaN	NaN	NaN	NaN	NaN	NaN	NaN	NaN	NaN	NaN	NaN	NaN	NaN	NaN	NaN	NaN	NaN	NaN	NaN	NaN	NaN	NaN	NaN	NaN	NaN	NaN	NaN	NaN	NaN	NaN	NaN	NaN	NaN	NaN	NaN	NaN	NaN	NaN	NaN	NaN	NaN	NaN	NaN	NaN	NaN	NaN	NaN	NaN	NaN	NaN	NaN	NaN	NaN	NaN	NaN	NaN	NaN	NaN	NaN	NaN	NaN	NaN	NaN	NaN	NaN	NaN	NaN	NaN	NaN	NaN	NaN	NaN	NaN	NaN	NaN	NaN	NaN	NaN	NaN	NaN	0	40	0.01744	0.2904	1.6	229.7	5.9	5.9	0.0251353	0.00164724	0.00164639	0.00408984	0.603336	0.0365084	0.0365083	0.180914	1.5	42.43
Q9NVM1	EVA1B	High	[R].TGQPDLLGTGTLGPSPTATGTLGR.[M]	Q9NVM1 [138-161]	High	High	1xPhospho [T21]	1	1	4	0	2348.15	0	NaN	NaN	NaN	NaN	NaN	NaN	NaN	NaN	NaN	NaN	NaN	NaN	NaN	NaN	NaN	NaN	NaN	NaN	NaN	NaN	NaN	NaN	NaN	NaN	NaN	NaN	NaN	NaN	NaN	NaN	NaN	NaN	NaN	NaN	NaN	NaN	NaN	NaN	NaN	NaN	NaN	NaN	NaN	NaN	NaN	NaN	NaN	NaN	NaN	NaN	NaN	NaN	NaN	NaN	NaN	NaN	NaN	NaN	NaN	NaN	NaN	NaN	NaN	NaN	NaN	NaN	NaN	NaN	NaN	NaN	NaN	NaN	NaN	NaN	NaN	NaN	NaN	NaN	NaN	NaN	NaN	NaN	NaN	0	0	1.247e-05	3.621e-06	10.71	735.3	493.4	26.1	1.95547e-11	2.33262e-12	0	0	1.12378e-09	1.35969e-10	0	0	4.72	NaN
Q9NVM1	EVA1B	High	[R].TGQPDLLGTGTLGPSPTATGTLGR.[M]	Q9NVM1 [138-161]	High	High	2xPhospho [S/T]	1	1	8	0	2428.12	0	NaN	NaN	NaN	NaN	NaN	NaN	NaN	NaN	NaN	NaN	NaN	NaN	NaN	NaN	NaN	NaN	NaN	NaN	NaN	NaN	NaN	NaN	NaN	NaN	NaN	NaN	NaN	NaN	NaN	NaN	NaN	NaN	NaN	NaN	NaN	NaN	NaN	NaN	NaN	NaN	NaN	NaN	NaN	NaN	NaN	NaN	NaN	NaN	NaN	NaN	NaN	NaN	NaN	NaN	NaN	NaN	NaN	NaN	NaN	NaN	NaN	NaN	NaN	NaN	NaN	NaN	NaN	NaN	NaN	NaN	NaN	NaN	NaN	NaN	NaN	NaN	NaN	NaN	NaN	NaN	NaN	NaN	NaN	0	138	1.247e-05	1.969e-05	9.56	666.4	642.1	20.7	2.74425e-10	3.01867e-11	0	0	1.57708e-08	1.73756e-09	0	0	5.51	NaN
P49908	SEPP1	High	[K].TGSAITUQCK.[E]	P49908 [312-321]	High	n/a	1xCarbamidomethyl [C9];1xPhospho [S3]	1	1	1	0	1196.39	0	NaN	NaN	NaN	NaN	NaN	NaN	NaN	NaN	NaN	NaN	NaN	NaN	NaN	NaN	NaN	NaN	NaN	NaN	NaN	NaN	NaN	NaN	NaN	NaN	NaN	NaN	NaN	NaN	NaN	NaN	NaN	NaN	NaN	NaN	NaN	NaN	NaN	NaN	NaN	NaN	NaN	NaN	NaN	NaN	NaN	NaN	NaN	NaN	NaN	NaN	NaN	NaN	NaN	NaN	NaN	NaN	NaN	NaN	NaN	NaN	NaN	NaN	NaN	NaN	NaN	NaN	NaN	NaN	NaN	NaN	NaN	NaN	NaN	NaN	NaN	NaN	NaN	NaN	NaN	NaN	NaN	NaN	NaN	0	312	NaN	NaN	0.73	9.5	9.5	9.5	0.186589	0.0092596	0.00925932	0.0335297	0.930844	0.18343	0.183429	0.626811	NaN	NaN
Q8N128	FAM177A1	High	[R].VIHFVSGETMEEYSTDEDEVDGLEK.[K]	Q8N128 [57-81]	High	High	1xOxidation [M10];2xPhospho [T15;S/Y]	1	2	3	0	3034.18	0	NaN	NaN	NaN	NaN	NaN	NaN	NaN	NaN	NaN	NaN	NaN	NaN	NaN	NaN	NaN	NaN	NaN	NaN	NaN	NaN	NaN	NaN	NaN	NaN	NaN	NaN	NaN	NaN	NaN	NaN	NaN	NaN	NaN	NaN	NaN	NaN	NaN	NaN	NaN	NaN	NaN	NaN	NaN	NaN	NaN	NaN	NaN	NaN	NaN	NaN	NaN	NaN	NaN	NaN	NaN	NaN	NaN	NaN	NaN	NaN	NaN	NaN	NaN	NaN	NaN	NaN	NaN	NaN	NaN	NaN	NaN	NaN	NaN	NaN	NaN	NaN	NaN	NaN	NaN	NaN	NaN	NaN	NaN	0	57	1.247e-05	3.063e-05	7.3	565.1	565.1	61.4	5.0239e-08	1.95379e-05	1.78314e-05	0.000250878	2.88715e-06	7.37083e-05	6.99457e-05	0.000235239	3.82	NaN
P68871	HBB	High	[M].VHLTPEEK.[S]	P68871 [2-9]	High	n/a	1xPhospho [T4]	1	1	2	0	1032.48	0	NaN	NaN	NaN	NaN	NaN	NaN	NaN	NaN	NaN	NaN	NaN	NaN	NaN	NaN	NaN	NaN	NaN	NaN	NaN	NaN	NaN	NaN	NaN	NaN	NaN	NaN	NaN	NaN	NaN	NaN	NaN	NaN	NaN	NaN	NaN	NaN	NaN	NaN	NaN	NaN	NaN	NaN	NaN	NaN	NaN	NaN	NaN	NaN	NaN	NaN	NaN	NaN	NaN	NaN	NaN	NaN	NaN	NaN	NaN	NaN	NaN	NaN	NaN	NaN	NaN	NaN	NaN	NaN	NaN	NaN	NaN	NaN	NaN	NaN	NaN	NaN	NaN	NaN	NaN	NaN	NaN	NaN	NaN	0	2	NaN	NaN	3.08	365.4	239.6	239.6	0.000826591	0.000170974	0.000170348	0.000811542	0.0454059	0.001055	0.00105462	0.00475992	NaN	24.44
Q9NQ38-1	SPINK5	High	[K].VHGNTCSMCEVFFQAEEEEK.[K]	Q9NQ38-1 [395-414]	High	n/a	1xPhospho [S7];2xCarbamidomethyl [C6;C9]	1	1	1	0	2510.97	0	NaN	NaN	NaN	NaN	NaN	NaN	NaN	NaN	NaN	NaN	NaN	NaN	NaN	NaN	NaN	NaN	NaN	NaN	NaN	NaN	NaN	NaN	NaN	NaN	NaN	NaN	NaN	NaN	NaN	NaN	NaN	NaN	NaN	NaN	NaN	NaN	NaN	NaN	NaN	NaN	NaN	NaN	NaN	NaN	NaN	NaN	NaN	NaN	NaN	NaN	NaN	NaN	NaN	NaN	NaN	NaN	NaN	NaN	NaN	NaN	NaN	NaN	NaN	NaN	NaN	NaN	NaN	NaN	NaN	NaN	NaN	NaN	NaN	NaN	NaN	NaN	NaN	NaN	NaN	NaN	NaN	NaN	NaN	0	395	NaN	NaN	0.72	16.3	16.3	16.3	0.189974	0.00950558	0.00950538	0.0338286	0.932255	0.185025	0.185024	0.629742	NaN	NaN
O60658-1	PDE8A	High	[R].ATEVSSQRRHSSMAR.[I]	O60658-1 [369-383]	n/a	High	3xPhospho [S6;S11;S12]	1	3	1	2	1942.74	0	NaN	NaN	NaN	NaN	NaN	NaN	NaN	NaN	NaN	NaN	NaN	NaN	NaN	NaN	NaN	NaN	NaN	NaN	NaN	NaN	NaN	NaN	NaN	NaN	NaN	NaN	NaN	NaN	NaN	NaN	NaN	NaN	NaN	NaN	NaN	NaN	NaN	NaN	NaN	NaN	NaN	NaN	NaN	NaN	NaN	NaN	NaN	NaN	NaN	NaN	NaN	NaN	NaN	NaN	NaN	NaN	NaN	NaN	NaN	NaN	NaN	NaN	NaN	NaN	NaN	NaN	NaN	NaN	NaN	NaN	NaN	NaN	NaN	NaN	NaN	NaN	NaN	NaN	NaN	NaN	NaN	NaN	NaN	0	0	0.0009569	0.01094	NaN	NaN	NaN	NaN	NaN	NaN	NaN	NaN	NaN	NaN	NaN	NaN	3.15	NaN
Q8TB61	SLC35B2	High	[K].AVPVESPVQK.[V]	Q8TB61 [422-431]	n/a	High	1xPhospho [S6]	1	5	1	0	1133.56	0	NaN	NaN	NaN	NaN	NaN	NaN	NaN	NaN	NaN	NaN	NaN	NaN	NaN	NaN	NaN	NaN	NaN	NaN	NaN	NaN	NaN	NaN	NaN	NaN	NaN	NaN	NaN	NaN	NaN	NaN	NaN	NaN	NaN	NaN	NaN	NaN	NaN	NaN	NaN	NaN	NaN	NaN	NaN	NaN	NaN	NaN	NaN	NaN	NaN	NaN	NaN	NaN	NaN	NaN	NaN	NaN	NaN	NaN	NaN	NaN	NaN	NaN	NaN	NaN	NaN	NaN	NaN	NaN	NaN	NaN	NaN	NaN	NaN	NaN	NaN	NaN	NaN	NaN	NaN	NaN	NaN	NaN	NaN	0	0	0.0004663	0.004878	NaN	NaN	NaN	NaN	NaN	NaN	NaN	NaN	NaN	NaN	NaN	NaN	2.01	30.32
O60658-1	PDE8A	High	[R].ATEVSSQRRHSSMAR.[I]	O60658-1 [369-383]	High	High	2xPhospho [T/S]	1	3	3	2	1862.77	0	NaN	NaN	NaN	NaN	NaN	NaN	NaN	NaN	NaN	NaN	NaN	NaN	NaN	NaN	NaN	NaN	NaN	NaN	NaN	NaN	NaN	NaN	NaN	NaN	NaN	NaN	NaN	NaN	NaN	NaN	NaN	NaN	NaN	NaN	NaN	NaN	NaN	NaN	NaN	NaN	NaN	NaN	NaN	NaN	NaN	NaN	NaN	NaN	NaN	NaN	NaN	NaN	NaN	NaN	NaN	NaN	NaN	NaN	NaN	NaN	NaN	NaN	NaN	NaN	NaN	NaN	NaN	NaN	NaN	NaN	NaN	NaN	NaN	NaN	NaN	NaN	NaN	NaN	NaN	NaN	NaN	NaN	NaN	0	369	0.006759	0.1143	1.55	46.1	46.1	20.9	0.0280766	0.00172772	0.0017272	0.00418688	0.630063	0.0411041	0.0411038	0.204055	2.21	NaN
Q10570	CPSF1	High	[K].VITLCLYRDLSGMFTTESR.[L]	Q10570 [695-713]	n/a	High	1xCarbamidomethyl [C5];4xPhospho [T3;T15;T16];Y7	1	1	1	1	2581.99	0	NaN	NaN	NaN	NaN	NaN	NaN	NaN	NaN	NaN	NaN	NaN	NaN	NaN	NaN	NaN	NaN	NaN	NaN	NaN	NaN	NaN	NaN	NaN	NaN	NaN	NaN	NaN	NaN	NaN	NaN	NaN	NaN	NaN	NaN	NaN	NaN	NaN	NaN	NaN	NaN	NaN	NaN	NaN	NaN	NaN	NaN	NaN	NaN	NaN	NaN	NaN	NaN	NaN	NaN	NaN	NaN	NaN	NaN	NaN	NaN	NaN	NaN	NaN	NaN	NaN	NaN	NaN	NaN	NaN	NaN	NaN	NaN	NaN	NaN	NaN	NaN	NaN	NaN	NaN	NaN	NaN	NaN	NaN	0	0	0.008464	0.1455	NaN	NaN	NaN	NaN	NaN	NaN	NaN	NaN	NaN	NaN	NaN	NaN	2.6	NaN
Q9UNF0	PACSIN2	High	[K].ATDGVTLTGINQTGDQSLPSK.[P]	Q9UNF0 [320-340]	High	n/a	1xPhospho [S17]	1	1	1	0	2183.02	0	NaN	NaN	NaN	NaN	NaN	NaN	NaN	NaN	NaN	NaN	NaN	NaN	NaN	NaN	NaN	NaN	NaN	NaN	NaN	NaN	NaN	NaN	NaN	NaN	NaN	NaN	NaN	NaN	NaN	NaN	NaN	NaN	NaN	NaN	NaN	NaN	NaN	NaN	NaN	NaN	NaN	NaN	NaN	NaN	NaN	NaN	NaN	NaN	NaN	NaN	NaN	NaN	NaN	NaN	NaN	NaN	NaN	NaN	NaN	NaN	NaN	NaN	NaN	NaN	NaN	NaN	NaN	NaN	NaN	NaN	NaN	NaN	NaN	NaN	NaN	NaN	NaN	NaN	NaN	NaN	NaN	NaN	NaN	0	320	NaN	NaN	5.41	381.4	378.2	29.2	3.87952e-06	3.89672e-05	2.2217e-05	0.000143472	0.000222908	0.000107864	0.000105029	0.000368958	NaN	NaN
Q8WXE0-1	CASKIN2	High	[R].VGLSPDSPAGDRNSVGSEGSVGSIR.[S]	Q8WXE0-1 [390-414]	High	High	1xPhospho [S14]	1	2	2	1	2480.14	0	NaN	NaN	NaN	NaN	NaN	NaN	NaN	NaN	NaN	NaN	NaN	NaN	NaN	NaN	NaN	NaN	NaN	NaN	NaN	NaN	NaN	NaN	NaN	NaN	NaN	NaN	NaN	NaN	NaN	NaN	NaN	NaN	NaN	NaN	NaN	NaN	NaN	NaN	NaN	NaN	NaN	NaN	NaN	NaN	NaN	NaN	NaN	NaN	NaN	NaN	NaN	NaN	NaN	NaN	NaN	NaN	NaN	NaN	NaN	NaN	NaN	NaN	NaN	NaN	NaN	NaN	NaN	NaN	NaN	NaN	NaN	NaN	NaN	NaN	NaN	NaN	NaN	NaN	NaN	NaN	NaN	NaN	NaN	0	0	1.961e-05	4.616e-05	9.47	738.3	612.9	85.2	3.3544e-10	3.6587e-11	0	0	2.90021e-09	3.3926e-10	0	0	4	NaN
Q03431	PTH1R	High	[R].VGLGLPLSPR.[L]	Q03431 [512-521]	High	High	1xPhospho [S8]	1	1	2	0	1088.59	0	NaN	NaN	NaN	NaN	NaN	NaN	NaN	NaN	NaN	NaN	NaN	NaN	NaN	NaN	NaN	NaN	NaN	NaN	NaN	NaN	NaN	NaN	NaN	NaN	NaN	NaN	NaN	NaN	NaN	NaN	NaN	NaN	NaN	NaN	NaN	NaN	NaN	NaN	NaN	NaN	NaN	NaN	NaN	NaN	NaN	NaN	NaN	NaN	NaN	NaN	NaN	NaN	NaN	NaN	NaN	NaN	NaN	NaN	NaN	NaN	NaN	NaN	NaN	NaN	NaN	NaN	NaN	NaN	NaN	NaN	NaN	NaN	NaN	NaN	NaN	NaN	NaN	NaN	NaN	NaN	NaN	NaN	NaN	0	0	0.0002545	0.001691	2.98	356.6	220.5	220.5	0.00103987	0.000188887	0.000188881	0.000870701	0.00898095	0.000557929	0.000557888	0.00283161	2.47	NaN
Q8TD20	SLC2A12	High	[R].ALSDTTEELTVIK.[S]	Q8TD20 [242-254]	n/a	High	1xPhospho [S3]	1	1	1	0	1499.72	0	NaN	NaN	NaN	NaN	NaN	NaN	NaN	NaN	NaN	NaN	NaN	NaN	NaN	NaN	NaN	NaN	NaN	NaN	NaN	NaN	NaN	NaN	NaN	NaN	NaN	NaN	NaN	NaN	NaN	NaN	NaN	NaN	NaN	NaN	NaN	NaN	NaN	NaN	NaN	NaN	NaN	NaN	NaN	NaN	NaN	NaN	NaN	NaN	NaN	NaN	NaN	NaN	NaN	NaN	NaN	NaN	NaN	NaN	NaN	NaN	NaN	NaN	NaN	NaN	NaN	NaN	NaN	NaN	NaN	NaN	NaN	NaN	NaN	NaN	NaN	NaN	NaN	NaN	NaN	NaN	NaN	NaN	NaN	0	0	8.588e-05	0.0002486	NaN	NaN	NaN	NaN	NaN	NaN	NaN	NaN	NaN	NaN	NaN	NaN	2.58	NaN
Q13586	STIM1	High	[K].AHSLMELSPSAPPGGSPHLDSSR.[S]	Q13586 [593-615]	n/a	High	2xPhospho [S10;S16]	1	1	1	0	2490.05	0	NaN	NaN	NaN	NaN	NaN	NaN	NaN	NaN	NaN	NaN	NaN	NaN	NaN	NaN	NaN	NaN	NaN	NaN	NaN	NaN	NaN	NaN	NaN	NaN	NaN	NaN	NaN	NaN	NaN	NaN	NaN	NaN	NaN	NaN	NaN	NaN	NaN	NaN	NaN	NaN	NaN	NaN	NaN	NaN	NaN	NaN	NaN	NaN	NaN	NaN	NaN	NaN	NaN	NaN	NaN	NaN	NaN	NaN	NaN	NaN	NaN	NaN	NaN	NaN	NaN	NaN	NaN	NaN	NaN	NaN	NaN	NaN	NaN	NaN	NaN	NaN	NaN	NaN	NaN	NaN	NaN	NaN	NaN	0	0	1.247e-05	5.519e-06	NaN	NaN	NaN	NaN	NaN	NaN	NaN	NaN	NaN	NaN	NaN	NaN	4.81	NaN
Q13586	STIM1	High	[K].AHSLMELSPSAPPGGSPHLDSSR.[S]	Q13586 [593-615]	n/a	High	1xPhospho [S16]	1	1	1	0	2410.09	0	NaN	NaN	NaN	NaN	NaN	NaN	NaN	NaN	NaN	NaN	NaN	NaN	NaN	NaN	NaN	NaN	NaN	NaN	NaN	NaN	NaN	NaN	NaN	NaN	NaN	NaN	NaN	NaN	NaN	NaN	NaN	NaN	NaN	NaN	NaN	NaN	NaN	NaN	NaN	NaN	NaN	NaN	NaN	NaN	NaN	NaN	NaN	NaN	NaN	NaN	NaN	NaN	NaN	NaN	NaN	NaN	NaN	NaN	NaN	NaN	NaN	NaN	NaN	NaN	NaN	NaN	NaN	NaN	NaN	NaN	NaN	NaN	NaN	NaN	NaN	NaN	NaN	NaN	NaN	NaN	NaN	NaN	NaN	0	0	1.961e-05	5.383e-05	NaN	NaN	NaN	NaN	NaN	NaN	NaN	NaN	NaN	NaN	NaN	NaN	4.24	NaN
Q58EX2-1	SDK2	High	[K].AHSFVNHYISDPTYYNSWR.[R]	Q58EX2-1 [2070-2088]	n/a	High	2xPhospho [Y8;T13]	1	3	1	0	2517.01	0	NaN	NaN	NaN	NaN	NaN	NaN	NaN	NaN	NaN	NaN	NaN	NaN	NaN	NaN	NaN	NaN	NaN	NaN	NaN	NaN	NaN	NaN	NaN	NaN	NaN	NaN	NaN	NaN	NaN	NaN	NaN	NaN	NaN	NaN	NaN	NaN	NaN	NaN	NaN	NaN	NaN	NaN	NaN	NaN	NaN	NaN	NaN	NaN	NaN	NaN	NaN	NaN	NaN	NaN	NaN	NaN	NaN	NaN	NaN	NaN	NaN	NaN	NaN	NaN	NaN	NaN	NaN	NaN	NaN	NaN	NaN	NaN	NaN	NaN	NaN	NaN	NaN	NaN	NaN	NaN	NaN	NaN	NaN	0	0	0.002691	0.04004	NaN	NaN	NaN	NaN	NaN	NaN	NaN	NaN	NaN	NaN	NaN	NaN	2.65	NaN
Q14CZ8-1	HEPACAM	High	[R].THSSPPRAPSSPGR.[S]	Q14CZ8-1 [374-387]	n/a	High	2xPhospho [S4;S10]	1	1	2	1	1593.66	0	NaN	NaN	NaN	NaN	NaN	NaN	NaN	NaN	NaN	NaN	NaN	NaN	NaN	NaN	NaN	NaN	NaN	NaN	NaN	NaN	NaN	NaN	NaN	NaN	NaN	NaN	NaN	NaN	NaN	NaN	NaN	NaN	NaN	NaN	NaN	NaN	NaN	NaN	NaN	NaN	NaN	NaN	NaN	NaN	NaN	NaN	NaN	NaN	NaN	NaN	NaN	NaN	NaN	NaN	NaN	NaN	NaN	NaN	NaN	NaN	NaN	NaN	NaN	NaN	NaN	NaN	NaN	NaN	NaN	NaN	NaN	NaN	NaN	NaN	NaN	NaN	NaN	NaN	NaN	NaN	NaN	NaN	NaN	0	0	0.001746	0.02394	NaN	NaN	NaN	NaN	NaN	NaN	NaN	NaN	NaN	NaN	NaN	NaN	2.31	20.38
Q9UBG3	CRNN	High	[R].AHQTGETVTGSGTQTQAGATQTVEQDSSHQTGR.[T]	Q9UBG3 [220-252]	High	n/a	1xPhospho [T13]	1	1	1	0	3436.5	0	NaN	NaN	NaN	NaN	NaN	NaN	NaN	NaN	NaN	NaN	NaN	NaN	NaN	NaN	NaN	NaN	NaN	NaN	NaN	NaN	NaN	NaN	NaN	NaN	NaN	NaN	NaN	NaN	NaN	NaN	NaN	NaN	NaN	NaN	NaN	NaN	NaN	NaN	NaN	NaN	NaN	NaN	NaN	NaN	NaN	NaN	NaN	NaN	NaN	NaN	NaN	NaN	NaN	NaN	NaN	NaN	NaN	NaN	NaN	NaN	NaN	NaN	NaN	NaN	NaN	NaN	NaN	NaN	NaN	NaN	NaN	NaN	NaN	NaN	NaN	NaN	NaN	NaN	NaN	NaN	NaN	NaN	NaN	0	220	NaN	NaN	13.97	884.8	884.8	4	1.06853e-14	1.22433e-15	0	0	6.14071e-13	7.23714e-14	0	0	NaN	NaN
P15880	RPS2	High	[K].THTRVSVQR.[T]	P15880 [276-284]	n/a	High	1xPhospho [S6]	1	1	2	1	1163.57	0	NaN	NaN	NaN	NaN	NaN	NaN	NaN	NaN	NaN	NaN	NaN	NaN	NaN	NaN	NaN	NaN	NaN	NaN	NaN	NaN	NaN	NaN	NaN	NaN	NaN	NaN	NaN	NaN	NaN	NaN	NaN	NaN	NaN	NaN	NaN	NaN	NaN	NaN	NaN	NaN	NaN	NaN	NaN	NaN	NaN	NaN	NaN	NaN	NaN	NaN	NaN	NaN	NaN	NaN	NaN	NaN	NaN	NaN	NaN	NaN	NaN	NaN	NaN	NaN	NaN	NaN	NaN	NaN	NaN	NaN	NaN	NaN	NaN	NaN	NaN	NaN	NaN	NaN	NaN	NaN	NaN	NaN	NaN	0	0	0.00186	0.02571	NaN	NaN	NaN	NaN	NaN	NaN	NaN	NaN	NaN	NaN	NaN	NaN	1.58	18.34
P51812;Q15418-1	RPS6KA1;RPS6KA3	High	[K].AYSFCGTVEYMAPEVVNR.[QR]	P51812 [225-242];Q15418-1 [219-236]	n/a	High	1xCarbamidomethyl [C5];1xPhospho [S3]	2	7	1	0	2172.91	0	NaN	NaN	NaN	NaN	NaN	NaN	NaN	NaN	NaN	NaN	NaN	NaN	NaN	NaN	NaN	NaN	NaN	NaN	NaN	NaN	NaN	NaN	NaN	NaN	NaN	NaN	NaN	NaN	NaN	NaN	NaN	NaN	NaN	NaN	NaN	NaN	NaN	NaN	NaN	NaN	NaN	NaN	NaN	NaN	NaN	NaN	NaN	NaN	NaN	NaN	NaN	NaN	NaN	NaN	NaN	NaN	NaN	NaN	NaN	NaN	NaN	NaN	NaN	NaN	NaN	NaN	NaN	NaN	NaN	NaN	NaN	NaN	NaN	NaN	NaN	NaN	NaN	NaN	NaN	NaN	NaN	NaN	NaN	0	0	1.247e-05	1.3e-06	NaN	NaN	NaN	NaN	NaN	NaN	NaN	NaN	NaN	NaN	NaN	NaN	4.81	NaN
Q07075	ENPEP	High	[R].VNYEVATWDSIATALSLNHKTFSSADR.[A]	Q07075 [629-655]	High	n/a	2xPhospho [T13;S16]	1	1	1	1	3156.41	0	NaN	NaN	NaN	NaN	NaN	NaN	NaN	NaN	NaN	NaN	NaN	NaN	NaN	NaN	NaN	NaN	NaN	NaN	NaN	NaN	NaN	NaN	NaN	NaN	NaN	NaN	NaN	NaN	NaN	NaN	NaN	NaN	NaN	NaN	NaN	NaN	NaN	NaN	NaN	NaN	NaN	NaN	NaN	NaN	NaN	NaN	NaN	NaN	NaN	NaN	NaN	NaN	NaN	NaN	NaN	NaN	NaN	NaN	NaN	NaN	NaN	NaN	NaN	NaN	NaN	NaN	NaN	NaN	NaN	NaN	NaN	NaN	NaN	NaN	NaN	NaN	NaN	NaN	NaN	NaN	NaN	NaN	NaN	0	629	NaN	NaN	0.8	10.1	10.1	10.1	0.159636	0.00812619	0.00812568	0.0300373	0.917682	0.16513	0.165128	0.592758	NaN	NaN
		High	[K].TEAQGITGARPK.[T]		n/a	High	1xPhospho [T7]	0	1	1	0	1308.63	0	NaN	NaN	NaN	NaN	NaN	NaN	NaN	NaN	NaN	NaN	NaN	NaN	NaN	NaN	NaN	NaN	NaN	NaN	NaN	NaN	NaN	NaN	NaN	NaN	NaN	NaN	NaN	NaN	NaN	NaN	NaN	NaN	NaN	NaN	NaN	NaN	NaN	NaN	NaN	NaN	NaN	NaN	NaN	NaN	NaN	NaN	NaN	NaN	NaN	NaN	NaN	NaN	NaN	NaN	NaN	NaN	NaN	NaN	NaN	NaN	NaN	NaN	NaN	NaN	NaN	NaN	NaN	NaN	NaN	NaN	NaN	NaN	NaN	NaN	NaN	NaN	NaN	NaN	NaN	NaN	NaN	NaN	NaN	0	0	0.004651	0.07628	NaN	NaN	NaN	NaN	NaN	NaN	NaN	NaN	NaN	NaN	NaN	NaN	1.68	NaN
Q15036-1	SNX17	High	[R].VGGTLRR.[S]	Q15036-1 [400-406]	High	n/a	1xPhospho [T4]	1	2	3	1	838.429	0	NaN	NaN	NaN	NaN	NaN	NaN	NaN	NaN	NaN	NaN	NaN	NaN	NaN	NaN	NaN	NaN	NaN	NaN	NaN	NaN	NaN	NaN	NaN	NaN	NaN	NaN	NaN	NaN	NaN	NaN	NaN	NaN	NaN	NaN	NaN	NaN	NaN	NaN	NaN	NaN	NaN	NaN	NaN	NaN	NaN	NaN	NaN	NaN	NaN	NaN	NaN	NaN	NaN	NaN	NaN	NaN	NaN	NaN	NaN	NaN	NaN	NaN	NaN	NaN	NaN	NaN	NaN	NaN	NaN	NaN	NaN	NaN	NaN	NaN	NaN	NaN	NaN	NaN	NaN	NaN	NaN	NaN	NaN	0	400	NaN	NaN	1.75	335.8	66	66	0.0176049	0.00144825	0.00144792	0.00362591	0.149684	0.0076147	0.00761435	0.0282609	NaN	NaN
Q02383	SEMG2	High	[K].AHKISYPSSR.[T]	Q02383 [283-292]	High	High	1xPhospho [S5]	1	1	2	1	1225.57	0	NaN	NaN	NaN	NaN	NaN	NaN	NaN	NaN	NaN	NaN	NaN	NaN	NaN	NaN	NaN	NaN	NaN	NaN	NaN	NaN	NaN	NaN	NaN	NaN	NaN	NaN	NaN	NaN	NaN	NaN	NaN	NaN	NaN	NaN	NaN	NaN	NaN	NaN	NaN	NaN	NaN	NaN	NaN	NaN	NaN	NaN	NaN	NaN	NaN	NaN	NaN	NaN	NaN	NaN	NaN	NaN	NaN	NaN	NaN	NaN	NaN	NaN	NaN	NaN	NaN	NaN	NaN	NaN	NaN	NaN	NaN	NaN	NaN	NaN	NaN	NaN	NaN	NaN	NaN	NaN	NaN	NaN	NaN	0	283	8.588e-05	0.0004081	2.92	277.8	213.4	47.7	0.00121168	0.000217328	0.000217252	0.000860659	0.0654116	0.00234028	0.00234023	0.00782044	2.46	NaN
O95361-1	TRIM16	High	[R].ATAQPPAPLSPDSGSPSPDSGSASPVEEEDVGSSEK.[L]	O95361-1 [15-50]	High	High	2xPhospho [S24;S/T]	1	1	3	0	3626.49	0	NaN	NaN	NaN	NaN	NaN	NaN	NaN	NaN	NaN	NaN	NaN	NaN	NaN	NaN	NaN	NaN	NaN	NaN	NaN	NaN	NaN	NaN	NaN	NaN	NaN	NaN	NaN	NaN	NaN	NaN	NaN	NaN	NaN	NaN	NaN	NaN	NaN	NaN	NaN	NaN	NaN	NaN	NaN	NaN	NaN	NaN	NaN	NaN	NaN	NaN	NaN	NaN	NaN	NaN	NaN	NaN	NaN	NaN	NaN	NaN	NaN	NaN	NaN	NaN	NaN	NaN	NaN	NaN	NaN	NaN	NaN	NaN	NaN	NaN	NaN	NaN	NaN	NaN	NaN	NaN	NaN	NaN	NaN	0	0	1.247e-05	9.284e-07	5.32	225.1	225.1	40.5	4.79222e-06	3.89672e-05	2.12715e-05	0.000139082	0.000275346	0.00011232	0.000110369	0.000353274	5.78	NaN
O95361-1	TRIM16	High	[R].ATAQPPAPLSPDSGSPSPDSGSASPVEEEDVGSSEK.[L]	O95361-1 [15-50]	High	n/a	1xPhospho [S13]	1	1	1	0	3546.53	0	NaN	NaN	NaN	NaN	NaN	NaN	NaN	NaN	NaN	NaN	NaN	NaN	NaN	NaN	NaN	NaN	NaN	NaN	NaN	NaN	NaN	NaN	NaN	NaN	NaN	NaN	NaN	NaN	NaN	NaN	NaN	NaN	NaN	NaN	NaN	NaN	NaN	NaN	NaN	NaN	NaN	NaN	NaN	NaN	NaN	NaN	NaN	NaN	NaN	NaN	NaN	NaN	NaN	NaN	NaN	NaN	NaN	NaN	NaN	NaN	NaN	NaN	NaN	NaN	NaN	NaN	NaN	NaN	NaN	NaN	NaN	NaN	NaN	NaN	NaN	NaN	NaN	NaN	NaN	NaN	NaN	NaN	NaN	0	15	NaN	NaN	11.85	769.7	769.7	3.2	1.40534e-12	1.56046e-13	0	0	8.07625e-11	8.21602e-12	0	0	NaN	NaN
Q9H2G2-2	SLK	High	[K].TKDSGSISLQETRR.[Q]	Q9H2G2-2 [774-787]	High	High	2xPhospho [S6;T/S]	1	2	4	2	1737.76	0	NaN	NaN	NaN	NaN	NaN	NaN	NaN	NaN	NaN	NaN	NaN	NaN	NaN	NaN	NaN	NaN	NaN	NaN	NaN	NaN	NaN	NaN	NaN	NaN	NaN	NaN	NaN	NaN	NaN	NaN	NaN	NaN	NaN	NaN	NaN	NaN	NaN	NaN	NaN	NaN	NaN	NaN	NaN	NaN	NaN	NaN	NaN	NaN	NaN	NaN	NaN	NaN	NaN	NaN	NaN	NaN	NaN	NaN	NaN	NaN	NaN	NaN	NaN	NaN	NaN	NaN	NaN	NaN	NaN	NaN	NaN	NaN	NaN	NaN	NaN	NaN	NaN	NaN	NaN	NaN	NaN	NaN	NaN	0	774	0.0001355	0.0008809	3.9	261.8	230	74.2	0.000124709	8.4959e-05	8.48355e-05	0.000409794	0.00712337	0.000525107	0.000524885	0.00267571	2.39	25.39
Q09666-1	AHNAK	High	[K].TDVDVSLPK.[V]	Q09666-1 [1595-1603]	High	High	1xPhospho [S6]	1	1	2	0	1053.49	0	NaN	NaN	NaN	NaN	NaN	NaN	NaN	NaN	NaN	NaN	NaN	NaN	NaN	NaN	NaN	NaN	NaN	NaN	NaN	NaN	NaN	NaN	NaN	NaN	NaN	NaN	NaN	NaN	NaN	NaN	NaN	NaN	NaN	NaN	NaN	NaN	NaN	NaN	NaN	NaN	NaN	NaN	NaN	NaN	NaN	NaN	NaN	NaN	NaN	NaN	NaN	NaN	NaN	NaN	NaN	NaN	NaN	NaN	NaN	NaN	NaN	NaN	NaN	NaN	NaN	NaN	NaN	NaN	NaN	NaN	NaN	NaN	NaN	NaN	NaN	NaN	NaN	NaN	NaN	NaN	NaN	NaN	NaN	0	0	0.0001267	0.0007987	4.74	447.5	360.1	360.1	1.81042e-05	3.89672e-05	3.5536e-05	0.000131527	0.00103938	0.000169709	0.00016966	0.000565931	2.51	NaN
Q9H706	GAREM	High	[K].TDSVDLKSPFGSPSAEAVSSR.[L]	Q9H706 [603-623]	n/a	High	2xPhospho [S8;S12]	1	3	1	1	2296.97	0	NaN	NaN	NaN	NaN	NaN	NaN	NaN	NaN	NaN	NaN	NaN	NaN	NaN	NaN	NaN	NaN	NaN	NaN	NaN	NaN	NaN	NaN	NaN	NaN	NaN	NaN	NaN	NaN	NaN	NaN	NaN	NaN	NaN	NaN	NaN	NaN	NaN	NaN	NaN	NaN	NaN	NaN	NaN	NaN	NaN	NaN	NaN	NaN	NaN	NaN	NaN	NaN	NaN	NaN	NaN	NaN	NaN	NaN	NaN	NaN	NaN	NaN	NaN	NaN	NaN	NaN	NaN	NaN	NaN	NaN	NaN	NaN	NaN	NaN	NaN	NaN	NaN	NaN	NaN	NaN	NaN	NaN	NaN	0	0	0.003506	0.05543	NaN	NaN	NaN	NaN	NaN	NaN	NaN	NaN	NaN	NaN	NaN	NaN	2.31	NaN
Q15678	PTPN14	High	[R].TDSVCYATTGLKVK.[H]	Q15678 [1046-1059]	High	n/a	1xCarbamidomethyl [C5];2xPhospho [S3;T]	1	1	3	1	1702.72	0	NaN	NaN	NaN	NaN	NaN	NaN	NaN	NaN	NaN	NaN	NaN	NaN	NaN	NaN	NaN	NaN	NaN	NaN	NaN	NaN	NaN	NaN	NaN	NaN	NaN	NaN	NaN	NaN	NaN	NaN	NaN	NaN	NaN	NaN	NaN	NaN	NaN	NaN	NaN	NaN	NaN	NaN	NaN	NaN	NaN	NaN	NaN	NaN	NaN	NaN	NaN	NaN	NaN	NaN	NaN	NaN	NaN	NaN	NaN	NaN	NaN	NaN	NaN	NaN	NaN	NaN	NaN	NaN	NaN	NaN	NaN	NaN	NaN	NaN	NaN	NaN	NaN	NaN	NaN	NaN	NaN	NaN	NaN	0	1046	NaN	NaN	1.17	119.7	19.2	19.2	0.0675155	0.00303352	0.00303318	0.010044	0.809701	0.0788969	0.0788965	0.359383	NaN	20.26
Q09666-1	AHNAK	High	[K].VGGSGVNVNAK.[G]	Q09666-1 [253-263]	High	High	1xPhospho [S4]	1	1	2	0	1081.5	0	NaN	NaN	NaN	NaN	NaN	NaN	NaN	NaN	NaN	NaN	NaN	NaN	NaN	NaN	NaN	NaN	NaN	NaN	NaN	NaN	NaN	NaN	NaN	NaN	NaN	NaN	NaN	NaN	NaN	NaN	NaN	NaN	NaN	NaN	NaN	NaN	NaN	NaN	NaN	NaN	NaN	NaN	NaN	NaN	NaN	NaN	NaN	NaN	NaN	NaN	NaN	NaN	NaN	NaN	NaN	NaN	NaN	NaN	NaN	NaN	NaN	NaN	NaN	NaN	NaN	NaN	NaN	NaN	NaN	NaN	NaN	NaN	NaN	NaN	NaN	NaN	NaN	NaN	NaN	NaN	NaN	NaN	NaN	0	253	0.0004204	0.003717	2.87	242.5	205.4	205.4	0.00133986	0.000224896	0.000224378	0.000839067	0.0722354	0.00313923	0.00313911	0.0103994	1.65	NaN
Q13428-1	TCOF1	High	[K].AGTATSPAGSSPAVAGGTQRPAEDSSSSEESDSEEEK.[T]	Q13428-1 [669-705]	High	High	2xPhospho [T/S]	1	8	4	0	3726.48	0	NaN	NaN	NaN	NaN	NaN	NaN	NaN	NaN	NaN	NaN	NaN	NaN	NaN	NaN	NaN	NaN	NaN	NaN	NaN	NaN	NaN	NaN	NaN	NaN	NaN	NaN	NaN	NaN	NaN	NaN	NaN	NaN	NaN	NaN	NaN	NaN	NaN	NaN	NaN	NaN	NaN	NaN	NaN	NaN	NaN	NaN	NaN	NaN	NaN	NaN	NaN	NaN	NaN	NaN	NaN	NaN	NaN	NaN	NaN	NaN	NaN	NaN	NaN	NaN	NaN	NaN	NaN	NaN	NaN	NaN	NaN	NaN	NaN	NaN	NaN	NaN	NaN	NaN	NaN	NaN	NaN	NaN	NaN	0	0	7.058e-05	0.0001203	13.68	858.5	858.5	38.9	2.09063e-14	2.59218e-15	0	0	1.20145e-12	1.4564e-13	0	0	5.88	NaN
Q9H4A4	RNPEP	High	[R].VGEGPGVCWLAPEQTAGK.[K]	Q9H4A4 [144-161]	High	n/a	1xCarbamidomethyl [C8];1xPhospho [T15]	1	1	1	0	1935.87	0	NaN	NaN	NaN	NaN	NaN	NaN	NaN	NaN	NaN	NaN	NaN	NaN	NaN	NaN	NaN	NaN	NaN	NaN	NaN	NaN	NaN	NaN	NaN	NaN	NaN	NaN	NaN	NaN	NaN	NaN	NaN	NaN	NaN	NaN	NaN	NaN	NaN	NaN	NaN	NaN	NaN	NaN	NaN	NaN	NaN	NaN	NaN	NaN	NaN	NaN	NaN	NaN	NaN	NaN	NaN	NaN	NaN	NaN	NaN	NaN	NaN	NaN	NaN	NaN	NaN	NaN	NaN	NaN	NaN	NaN	NaN	NaN	NaN	NaN	NaN	NaN	NaN	NaN	NaN	NaN	NaN	NaN	NaN	0	144	NaN	NaN	0.8	64.6	5.2	5.2	0.157658	0.00787498	0.00787468	0.0297095	0.839701	0.088701	0.0887006	0.39269	NaN	NaN
Q6ZUJ8	PIK3AP1	High	[K].TDSTSSTASSTSNRSSTRSLLSVSSGMEGDNEDNEVPEVTR.[S]	Q6ZUJ8 [716-756]	n/a	High	3xPhospho [T/S]	1	3	2	2	4517.82	0	NaN	NaN	NaN	NaN	NaN	NaN	NaN	NaN	NaN	NaN	NaN	NaN	NaN	NaN	NaN	NaN	NaN	NaN	NaN	NaN	NaN	NaN	NaN	NaN	NaN	NaN	NaN	NaN	NaN	NaN	NaN	NaN	NaN	NaN	NaN	NaN	NaN	NaN	NaN	NaN	NaN	NaN	NaN	NaN	NaN	NaN	NaN	NaN	NaN	NaN	NaN	NaN	NaN	NaN	NaN	NaN	NaN	NaN	NaN	NaN	NaN	NaN	NaN	NaN	NaN	NaN	NaN	NaN	NaN	NaN	NaN	NaN	NaN	NaN	NaN	NaN	NaN	NaN	NaN	NaN	NaN	NaN	NaN	0	0	0.005256	0.08651	NaN	NaN	NaN	NaN	NaN	NaN	NaN	NaN	NaN	NaN	NaN	NaN	7.01	NaN
P29692-2;P29692-3	EEF1D	High	[R].ATAPQTQHVSPMRQVEPPAK.[K]	P29692-2 [490-509];P29692-3 [100-119]	High	High	1xOxidation [M12];1xPhospho [S10]	2	4	4	1	2269.08	0	NaN	NaN	NaN	NaN	NaN	NaN	NaN	NaN	NaN	NaN	NaN	NaN	NaN	NaN	NaN	NaN	NaN	NaN	NaN	NaN	NaN	NaN	NaN	NaN	NaN	NaN	NaN	NaN	NaN	NaN	NaN	NaN	NaN	NaN	NaN	NaN	NaN	NaN	NaN	NaN	NaN	NaN	NaN	NaN	NaN	NaN	NaN	NaN	NaN	NaN	NaN	NaN	NaN	NaN	NaN	NaN	NaN	NaN	NaN	NaN	NaN	NaN	NaN	NaN	NaN	NaN	NaN	NaN	NaN	NaN	NaN	NaN	NaN	NaN	NaN	NaN	NaN	NaN	NaN	NaN	NaN	NaN	NaN	0	0	0.0004208	0.003817	5.64	512.3	387.6	87.5	2.29025e-06	3.89672e-05	2.97594e-05	0.000182515	0.0001316	9.15776e-05	9.11361e-05	0.000340541	2.64	25.45
Q15678	PTPN14	High	[R].TKSHRYWPK.[L]	Q15678 [1017-1025]	High	n/a	1xPhospho [T1]	1	1	1	2	1282.61	0	NaN	NaN	NaN	NaN	NaN	NaN	NaN	NaN	NaN	NaN	NaN	NaN	NaN	NaN	NaN	NaN	NaN	NaN	NaN	NaN	NaN	NaN	NaN	NaN	NaN	NaN	NaN	NaN	NaN	NaN	NaN	NaN	NaN	NaN	NaN	NaN	NaN	NaN	NaN	NaN	NaN	NaN	NaN	NaN	NaN	NaN	NaN	NaN	NaN	NaN	NaN	NaN	NaN	NaN	NaN	NaN	NaN	NaN	NaN	NaN	NaN	NaN	NaN	NaN	NaN	NaN	NaN	NaN	NaN	NaN	NaN	NaN	NaN	NaN	NaN	NaN	NaN	NaN	NaN	NaN	NaN	NaN	NaN	0	1017	NaN	NaN	0.83	46.2	34.8	34.8	0.147103	0.00712013	0.00712012	0.0285682	0.910093	0.143496	0.143495	0.548877	NaN	NaN
P35221	CTNNA1	High	[R].TIADHCPDSACKQDLLAYLQR.[I]	P35221 [762-782]	High	n/a	1xPhospho [Y18];2xCarbamidomethyl [C6;C11]	1	3	1	1	2555.14	0	NaN	NaN	NaN	NaN	NaN	NaN	NaN	NaN	NaN	NaN	NaN	NaN	NaN	NaN	NaN	NaN	NaN	NaN	NaN	NaN	NaN	NaN	NaN	NaN	NaN	NaN	NaN	NaN	NaN	NaN	NaN	NaN	NaN	NaN	NaN	NaN	NaN	NaN	NaN	NaN	NaN	NaN	NaN	NaN	NaN	NaN	NaN	NaN	NaN	NaN	NaN	NaN	NaN	NaN	NaN	NaN	NaN	NaN	NaN	NaN	NaN	NaN	NaN	NaN	NaN	NaN	NaN	NaN	NaN	NaN	NaN	NaN	NaN	NaN	NaN	NaN	NaN	NaN	NaN	NaN	NaN	NaN	NaN	0	762	NaN	NaN	0.8	13.9	11.4	11.4	0.159206	0.00810355	0.00810345	0.0298983	0.91744	0.161847	0.161846	0.585912	NaN	NaN
P29692-2;P29692-3	EEF1D	High	[R].ATAPQTQHVSPMRQVEPPAK.[K]	P29692-2 [490-509];P29692-3 [100-119]	High	High	1xPhospho [S10]	2	4	6	1	2253.08	0	NaN	NaN	NaN	NaN	NaN	NaN	NaN	NaN	NaN	NaN	NaN	NaN	NaN	NaN	NaN	NaN	NaN	NaN	NaN	NaN	NaN	NaN	NaN	NaN	NaN	NaN	NaN	NaN	NaN	NaN	NaN	NaN	NaN	NaN	NaN	NaN	NaN	NaN	NaN	NaN	NaN	NaN	NaN	NaN	NaN	NaN	NaN	NaN	NaN	NaN	NaN	NaN	NaN	NaN	NaN	NaN	NaN	NaN	NaN	NaN	NaN	NaN	NaN	NaN	NaN	NaN	NaN	NaN	NaN	NaN	NaN	NaN	NaN	NaN	NaN	NaN	NaN	NaN	NaN	NaN	NaN	NaN	NaN	0	0	0.0004564	0.004502	5.86	519.9	519.9	113.2	1.36999e-06	3.89672e-05	3.1954e-05	0.000193274	7.8725e-05	7.37083e-05	7.00077e-05	0.000181389	2.77	32.09
O00499-11	BIN1	High	[R].VNHEPEPAGGATPGATLPK.[S]	O00499-11 [296-314]	High	n/a	1xPhospho [T16]	1	1	1	0	1922.9	0	NaN	NaN	NaN	NaN	NaN	NaN	NaN	NaN	NaN	NaN	NaN	NaN	NaN	NaN	NaN	NaN	NaN	NaN	NaN	NaN	NaN	NaN	NaN	NaN	NaN	NaN	NaN	NaN	NaN	NaN	NaN	NaN	NaN	NaN	NaN	NaN	NaN	NaN	NaN	NaN	NaN	NaN	NaN	NaN	NaN	NaN	NaN	NaN	NaN	NaN	NaN	NaN	NaN	NaN	NaN	NaN	NaN	NaN	NaN	NaN	NaN	NaN	NaN	NaN	NaN	NaN	NaN	NaN	NaN	NaN	NaN	NaN	NaN	NaN	NaN	NaN	NaN	NaN	NaN	NaN	NaN	NaN	NaN	0	296	NaN	NaN	4.03	279.3	279.3	129.3	9.22808e-05	7.89856e-05	7.61343e-05	0.000318878	0.00527763	0.000386639	0.000386551	0.00196574	NaN	NaN
Q8NI08-2	NCOA7	High	[K].DALPSPGEWEDLASEK.[D]	Q8NI08-2 [291-306]	High	High	1xPhospho [S5]	1	2	3	0	1823.77	0	NaN	NaN	NaN	NaN	NaN	NaN	NaN	NaN	NaN	NaN	NaN	NaN	NaN	NaN	NaN	NaN	NaN	NaN	NaN	NaN	NaN	NaN	NaN	NaN	NaN	NaN	NaN	NaN	NaN	NaN	NaN	NaN	NaN	NaN	NaN	NaN	NaN	NaN	NaN	NaN	NaN	NaN	NaN	NaN	NaN	NaN	NaN	NaN	NaN	NaN	NaN	NaN	NaN	NaN	NaN	NaN	NaN	NaN	NaN	NaN	NaN	NaN	NaN	NaN	NaN	NaN	NaN	NaN	NaN	NaN	NaN	NaN	NaN	NaN	NaN	NaN	NaN	NaN	NaN	NaN	NaN	NaN	NaN	0	0	8.588e-05	0.0003842	1.72	239.3	216	216	0.01901	0.00147291	0.00147206	0.00367797	0.0884152	0.00402474	0.00402395	0.0127838	2	NaN
Q86VP3-1	PACS2	High	[K].VGIVEPSSATSGDSDDAAPSGSGTLSSTPPSASPAAK.[E]	Q86VP3-1 [681-717]	High	High	1xPhospho [S]	1	4	10	0	3438.54	0	NaN	NaN	NaN	NaN	NaN	NaN	NaN	NaN	NaN	NaN	NaN	NaN	NaN	NaN	NaN	NaN	NaN	NaN	NaN	NaN	NaN	NaN	NaN	NaN	NaN	NaN	NaN	NaN	NaN	NaN	NaN	NaN	NaN	NaN	NaN	NaN	NaN	NaN	NaN	NaN	NaN	NaN	NaN	NaN	NaN	NaN	NaN	NaN	NaN	NaN	NaN	NaN	NaN	NaN	NaN	NaN	NaN	NaN	NaN	NaN	NaN	NaN	NaN	NaN	NaN	NaN	NaN	NaN	NaN	NaN	NaN	NaN	NaN	NaN	NaN	NaN	NaN	NaN	NaN	NaN	NaN	NaN	NaN	0	682	1.247e-05	1.94e-07	9.54	717.2	717.2	11.1	2.88158e-10	3.11729e-11	0	0	2.49141e-09	2.78912e-10	0	0	5.07	NaN
P46937-1	YAP1	High	[R].AHSSPASLQLGAVSPGTLTPTGVVSGPAATPTAQHLR.[Q]	P46937-1 [125-161]	High	n/a	2xPhospho [S3;T17]	1	1	1	0	3694.8	0	NaN	NaN	NaN	NaN	NaN	NaN	NaN	NaN	NaN	NaN	NaN	NaN	NaN	NaN	NaN	NaN	NaN	NaN	NaN	NaN	NaN	NaN	NaN	NaN	NaN	NaN	NaN	NaN	NaN	NaN	NaN	NaN	NaN	NaN	NaN	NaN	NaN	NaN	NaN	NaN	NaN	NaN	NaN	NaN	NaN	NaN	NaN	NaN	NaN	NaN	NaN	NaN	NaN	NaN	NaN	NaN	NaN	NaN	NaN	NaN	NaN	NaN	NaN	NaN	NaN	NaN	NaN	NaN	NaN	NaN	NaN	NaN	NaN	NaN	NaN	NaN	NaN	NaN	NaN	NaN	NaN	NaN	NaN	0	125	NaN	NaN	10.93	727.9	727.9	10.4	1.1798e-11	1.37863e-12	0	0	6.78015e-10	7.7318e-11	0	0	NaN	NaN
O43150-1	ASAP2	High	[R].TEISGAEIAEEMEK.[E]	O43150-1 [176-189]	High	Low	1xPhospho [S4]	1	1	1	0	1616.68	0	NaN	NaN	NaN	NaN	NaN	NaN	NaN	NaN	NaN	NaN	NaN	NaN	NaN	NaN	NaN	NaN	NaN	NaN	NaN	NaN	NaN	NaN	NaN	NaN	NaN	NaN	NaN	NaN	NaN	NaN	NaN	NaN	NaN	NaN	NaN	NaN	NaN	NaN	NaN	NaN	NaN	NaN	NaN	NaN	NaN	NaN	NaN	NaN	NaN	NaN	NaN	NaN	NaN	NaN	NaN	NaN	NaN	NaN	NaN	NaN	NaN	NaN	NaN	NaN	NaN	NaN	NaN	NaN	NaN	NaN	NaN	NaN	NaN	NaN	NaN	NaN	NaN	NaN	NaN	NaN	NaN	NaN	NaN	0	0	0.2948	1	0.75	66.6	0.8	0.8	0.175822	0.00863347	0.0086334	0.0320908	0.926026	0.177549	0.177548	0.615801	1.58	26.54
P00918	CA2	High	[K].VGSAKPGLQK.[V]	P00918 [149-158]	High	Low	1xPhospho [S3]	1	1	1	0	1064.55	0	NaN	NaN	NaN	NaN	NaN	NaN	NaN	NaN	NaN	NaN	NaN	NaN	NaN	NaN	NaN	NaN	NaN	NaN	NaN	NaN	NaN	NaN	NaN	NaN	NaN	NaN	NaN	NaN	NaN	NaN	NaN	NaN	NaN	NaN	NaN	NaN	NaN	NaN	NaN	NaN	NaN	NaN	NaN	NaN	NaN	NaN	NaN	NaN	NaN	NaN	NaN	NaN	NaN	NaN	NaN	NaN	NaN	NaN	NaN	NaN	NaN	NaN	NaN	NaN	NaN	NaN	NaN	NaN	NaN	NaN	NaN	NaN	NaN	NaN	NaN	NaN	NaN	NaN	NaN	NaN	NaN	NaN	NaN	0	149	0.5524	1	1.84	207.2	139.7	139.7	0.0144909	0.00130008	0.00129995	0.00345423	0.46557	0.0258999	0.0258998	0.122041	0.81	NaN
O15021-1	MAST4	High	[K].VGRQESVDDLDRDK.[L]	O15021-1 [1339-1352]	High	High	1xPhospho [S6]	1	4	7	2	1711.76	0	NaN	NaN	NaN	NaN	NaN	NaN	NaN	NaN	NaN	NaN	NaN	NaN	NaN	NaN	NaN	NaN	NaN	NaN	NaN	NaN	NaN	NaN	NaN	NaN	NaN	NaN	NaN	NaN	NaN	NaN	NaN	NaN	NaN	NaN	NaN	NaN	NaN	NaN	NaN	NaN	NaN	NaN	NaN	NaN	NaN	NaN	NaN	NaN	NaN	NaN	NaN	NaN	NaN	NaN	NaN	NaN	NaN	NaN	NaN	NaN	NaN	NaN	NaN	NaN	NaN	NaN	NaN	NaN	NaN	NaN	NaN	NaN	NaN	NaN	NaN	NaN	NaN	NaN	NaN	NaN	NaN	NaN	NaN	0	0	8.588e-05	0.0001941	4.08	261	261	261	8.37728e-05	7.89856e-05	7.73666e-05	0.000322858	0.00479277	0.000337829	0.000337416	0.00171707	2.86	22
O95263-1	PDE8B	High	[R].TELGSGSSAGSAAPAATTSR.[G]	O95263-1 [72-91]	High	High	2xPhospho [S8;S/T]	1	5	2	0	1938.78	0	NaN	NaN	NaN	NaN	NaN	NaN	NaN	NaN	NaN	NaN	NaN	NaN	NaN	NaN	NaN	NaN	NaN	NaN	NaN	NaN	NaN	NaN	NaN	NaN	NaN	NaN	NaN	NaN	NaN	NaN	NaN	NaN	NaN	NaN	NaN	NaN	NaN	NaN	NaN	NaN	NaN	NaN	NaN	NaN	NaN	NaN	NaN	NaN	NaN	NaN	NaN	NaN	NaN	NaN	NaN	NaN	NaN	NaN	NaN	NaN	NaN	NaN	NaN	NaN	NaN	NaN	NaN	NaN	NaN	NaN	NaN	NaN	NaN	NaN	NaN	NaN	NaN	NaN	NaN	NaN	NaN	NaN	NaN	0	0	8.588e-05	0.0003051	0.97	116.4	68.9	1.9	0.107405	0.00494224	0.00494215	0.0199023	0.711727	0.0508511	0.0508507	0.250564	2.16	NaN
O15393-2	TMPRSS2	High	[R].VLTQASNPVVCTQPK.[S]	O15393-2 [93-107]	High	High	1xCarbamidomethyl [C11];2xPhospho [T3;S6]	1	2	2	0	1801.8	0	NaN	NaN	NaN	NaN	NaN	NaN	NaN	NaN	NaN	NaN	NaN	NaN	NaN	NaN	NaN	NaN	NaN	NaN	NaN	NaN	NaN	NaN	NaN	NaN	NaN	NaN	NaN	NaN	NaN	NaN	NaN	NaN	NaN	NaN	NaN	NaN	NaN	NaN	NaN	NaN	NaN	NaN	NaN	NaN	NaN	NaN	NaN	NaN	NaN	NaN	NaN	NaN	NaN	NaN	NaN	NaN	NaN	NaN	NaN	NaN	NaN	NaN	NaN	NaN	NaN	NaN	NaN	NaN	NaN	NaN	NaN	NaN	NaN	NaN	NaN	NaN	NaN	NaN	NaN	NaN	NaN	NaN	NaN	0	93	1.247e-05	8.487e-06	4.94	563.3	477.9	381.3	1.1587e-05	3.89672e-05	3.24425e-05	0.000134228	0.00010018	7.78392e-05	7.61723e-05	0.000175623	4.19	NaN
Q9NQG6	MIEF1	High	[R].AISAPTSPTR.[L]	Q9NQG6 [53-62]	n/a	High	1xPhospho [T6]	1	2	1	0	1080.51	0	NaN	NaN	NaN	NaN	NaN	NaN	NaN	NaN	NaN	NaN	NaN	NaN	NaN	NaN	NaN	NaN	NaN	NaN	NaN	NaN	NaN	NaN	NaN	NaN	NaN	NaN	NaN	NaN	NaN	NaN	NaN	NaN	NaN	NaN	NaN	NaN	NaN	NaN	NaN	NaN	NaN	NaN	NaN	NaN	NaN	NaN	NaN	NaN	NaN	NaN	NaN	NaN	NaN	NaN	NaN	NaN	NaN	NaN	NaN	NaN	NaN	NaN	NaN	NaN	NaN	NaN	NaN	NaN	NaN	NaN	NaN	NaN	NaN	NaN	NaN	NaN	NaN	NaN	NaN	NaN	NaN	NaN	NaN	0	0	0.004327	0.06962	NaN	NaN	NaN	NaN	NaN	NaN	NaN	NaN	NaN	NaN	NaN	NaN	1.27	NaN
Q9UMR2-1	DDX19B	High	[K].VLVTTNVCAR.[G]	Q9UMR2-1 [386-395]	n/a	High	1xCarbamidomethyl [C8];1xPhospho [T4]	1	6	1	0	1212.58	0	NaN	NaN	NaN	NaN	NaN	NaN	NaN	NaN	NaN	NaN	NaN	NaN	NaN	NaN	NaN	NaN	NaN	NaN	NaN	NaN	NaN	NaN	NaN	NaN	NaN	NaN	NaN	NaN	NaN	NaN	NaN	NaN	NaN	NaN	NaN	NaN	NaN	NaN	NaN	NaN	NaN	NaN	NaN	NaN	NaN	NaN	NaN	NaN	NaN	NaN	NaN	NaN	NaN	NaN	NaN	NaN	NaN	NaN	NaN	NaN	NaN	NaN	NaN	NaN	NaN	NaN	NaN	NaN	NaN	NaN	NaN	NaN	NaN	NaN	NaN	NaN	NaN	NaN	NaN	NaN	NaN	NaN	NaN	0	0	0.006474	0.11	NaN	NaN	NaN	NaN	NaN	NaN	NaN	NaN	NaN	NaN	NaN	NaN	0.97	NaN
Q07157-2	TJP1	High	[R].THFEYEKESPYGLSFNK.[G]	Q07157-2 [523-539]	High	Low	3xPhospho [T1;S9;Y11]	1	1	1	1	2315.87	0	NaN	NaN	NaN	NaN	NaN	NaN	NaN	NaN	NaN	NaN	NaN	NaN	NaN	NaN	NaN	NaN	NaN	NaN	NaN	NaN	NaN	NaN	NaN	NaN	NaN	NaN	NaN	NaN	NaN	NaN	NaN	NaN	NaN	NaN	NaN	NaN	NaN	NaN	NaN	NaN	NaN	NaN	NaN	NaN	NaN	NaN	NaN	NaN	NaN	NaN	NaN	NaN	NaN	NaN	NaN	NaN	NaN	NaN	NaN	NaN	NaN	NaN	NaN	NaN	NaN	NaN	NaN	NaN	NaN	NaN	NaN	NaN	NaN	NaN	NaN	NaN	NaN	NaN	NaN	NaN	NaN	NaN	NaN	0	523	0.7574	1	1.01	17.1	17.1	15.5	0.0968116	0.00461304	0.00461301	0.018184	0.86291	0.100154	0.100154	0.433278	1.21	NaN
Q9P2B4	CTTNBP2NL	High	[R].THGSNIAKMTNTGLPGPATPAYSYAKTNGHCDPEIQTTR.[E]	Q9P2B4 [322-360]	High	n/a	1xCarbamidomethyl [C31];3xPhospho [S4;T19;Y24]	1	1	1	2	4397.88	0	NaN	NaN	NaN	NaN	NaN	NaN	NaN	NaN	NaN	NaN	NaN	NaN	NaN	NaN	NaN	NaN	NaN	NaN	NaN	NaN	NaN	NaN	NaN	NaN	NaN	NaN	NaN	NaN	NaN	NaN	NaN	NaN	NaN	NaN	NaN	NaN	NaN	NaN	NaN	NaN	NaN	NaN	NaN	NaN	NaN	NaN	NaN	NaN	NaN	NaN	NaN	NaN	NaN	NaN	NaN	NaN	NaN	NaN	NaN	NaN	NaN	NaN	NaN	NaN	NaN	NaN	NaN	NaN	NaN	NaN	NaN	NaN	NaN	NaN	NaN	NaN	NaN	NaN	NaN	NaN	NaN	NaN	NaN	-1	322	NaN	NaN	0.86	54	54	6.3	0.137435	0.00667328	0.00667313	0.0268273	0.800194	0.0692773	0.0692771	0.324307	NaN	NaN
Q99442	SEC62	High	[K].VGPGNHGTEGSGGER.[H]	Q99442 [325-339]	High	High	1xPhospho [S11]	1	1	2	0	1490.6	0	NaN	NaN	NaN	NaN	NaN	NaN	NaN	NaN	NaN	NaN	NaN	NaN	NaN	NaN	NaN	NaN	NaN	NaN	NaN	NaN	NaN	NaN	NaN	NaN	NaN	NaN	NaN	NaN	NaN	NaN	NaN	NaN	NaN	NaN	NaN	NaN	NaN	NaN	NaN	NaN	NaN	NaN	NaN	NaN	NaN	NaN	NaN	NaN	NaN	NaN	NaN	NaN	NaN	NaN	NaN	NaN	NaN	NaN	NaN	NaN	NaN	NaN	NaN	NaN	NaN	NaN	NaN	NaN	NaN	NaN	NaN	NaN	NaN	NaN	NaN	NaN	NaN	NaN	NaN	NaN	NaN	NaN	NaN	0	0	0.001392	0.01831	4.68	530.9	396.4	31.9	2.10508e-05	3.89672e-05	3.51919e-05	0.000130719	0.000182001	9.15776e-05	8.68131e-05	0.00032911	2.28	NaN
Q53SF7-2	COBLL1	High	[R].TEHQVPSSVSSPDDAMVSPLK.[P]	Q53SF7-2 [842-862]	High	n/a	1xOxidation [M16];1xPhospho [S11]	1	1	1	0	2307.02	0	NaN	NaN	NaN	NaN	NaN	NaN	NaN	NaN	NaN	NaN	NaN	NaN	NaN	NaN	NaN	NaN	NaN	NaN	NaN	NaN	NaN	NaN	NaN	NaN	NaN	NaN	NaN	NaN	NaN	NaN	NaN	NaN	NaN	NaN	NaN	NaN	NaN	NaN	NaN	NaN	NaN	NaN	NaN	NaN	NaN	NaN	NaN	NaN	NaN	NaN	NaN	NaN	NaN	NaN	NaN	NaN	NaN	NaN	NaN	NaN	NaN	NaN	NaN	NaN	NaN	NaN	NaN	NaN	NaN	NaN	NaN	NaN	NaN	NaN	NaN	NaN	NaN	NaN	NaN	NaN	NaN	NaN	NaN	0	842	NaN	NaN	9.56	665.9	665.9	65.3	2.74425e-10	3.03867e-11	0	0	1.57708e-08	1.75969e-09	0	0	NaN	37.46
Q8N1F8	STK11IP	High	[R].AKNSPPQAPSTR.[D]	Q8N1F8 [769-780]	High	High	1xPhospho [S4]	1	1	5	1	1333.63	0	NaN	NaN	NaN	NaN	NaN	NaN	NaN	NaN	NaN	NaN	NaN	NaN	NaN	NaN	NaN	NaN	NaN	NaN	NaN	NaN	NaN	NaN	NaN	NaN	NaN	NaN	NaN	NaN	NaN	NaN	NaN	NaN	NaN	NaN	NaN	NaN	NaN	NaN	NaN	NaN	NaN	NaN	NaN	NaN	NaN	NaN	NaN	NaN	NaN	NaN	NaN	NaN	NaN	NaN	NaN	NaN	NaN	NaN	NaN	NaN	NaN	NaN	NaN	NaN	NaN	NaN	NaN	NaN	NaN	NaN	NaN	NaN	NaN	NaN	NaN	NaN	NaN	NaN	NaN	NaN	NaN	NaN	NaN	0	0	0.002461	0.03529	3.96	327.9	216.4	157.1	0.000109285	7.89856e-05	7.37557e-05	0.00030931	0.00624764	0.000492684	0.000490861	0.0024237	1.72	18.28
P29590-2	PML	High	[K].AVSPPHLDGPPSPR.[S]	P29590-2 [516-529]	n/a	High	2xPhospho [S3;S12]	1	11	2	0	1586.68	0	NaN	NaN	NaN	NaN	NaN	NaN	NaN	NaN	NaN	NaN	NaN	NaN	NaN	NaN	NaN	NaN	NaN	NaN	NaN	NaN	NaN	NaN	NaN	NaN	NaN	NaN	NaN	NaN	NaN	NaN	NaN	NaN	NaN	NaN	NaN	NaN	NaN	NaN	NaN	NaN	NaN	NaN	NaN	NaN	NaN	NaN	NaN	NaN	NaN	NaN	NaN	NaN	NaN	NaN	NaN	NaN	NaN	NaN	NaN	NaN	NaN	NaN	NaN	NaN	NaN	NaN	NaN	NaN	NaN	NaN	NaN	NaN	NaN	NaN	NaN	NaN	NaN	NaN	NaN	NaN	NaN	NaN	NaN	0	0	0.0001833	0.001312	NaN	NaN	NaN	NaN	NaN	NaN	NaN	NaN	NaN	NaN	NaN	NaN	2.87	42.62
Q1MSJ5-1	CSPP1	High	[R].AVVSLDPNLATSNAENLEDAANKSSGHMQTQSSPFAR.[G]	Q1MSJ5-1 [680-716]	High	n/a	1xOxidation [M28];1xPhospho [S24]	1	1	1	1	3953.8	0	NaN	NaN	NaN	NaN	NaN	NaN	NaN	NaN	NaN	NaN	NaN	NaN	NaN	NaN	NaN	NaN	NaN	NaN	NaN	NaN	NaN	NaN	NaN	NaN	NaN	NaN	NaN	NaN	NaN	NaN	NaN	NaN	NaN	NaN	NaN	NaN	NaN	NaN	NaN	NaN	NaN	NaN	NaN	NaN	NaN	NaN	NaN	NaN	NaN	NaN	NaN	NaN	NaN	NaN	NaN	NaN	NaN	NaN	NaN	NaN	NaN	NaN	NaN	NaN	NaN	NaN	NaN	NaN	NaN	NaN	NaN	NaN	NaN	NaN	NaN	NaN	NaN	NaN	NaN	NaN	NaN	NaN	NaN	0	680	NaN	NaN	1.11	12.9	12.9	6.9	0.077615	0.00348127	0.00348112	0.0121742	0.831745	0.0857026	0.0857024	0.38357	NaN	NaN
P02647	APOA1	High	[R].THLAPYSDELR.[Q]	P02647 [185-195]	High	n/a	2xPhospho [T1;S7]	1	1	1	0	1461.58	0	NaN	NaN	NaN	NaN	NaN	NaN	NaN	NaN	NaN	NaN	NaN	NaN	NaN	NaN	NaN	NaN	NaN	NaN	NaN	NaN	NaN	NaN	NaN	NaN	NaN	NaN	NaN	NaN	NaN	NaN	NaN	NaN	NaN	NaN	NaN	NaN	NaN	NaN	NaN	NaN	NaN	NaN	NaN	NaN	NaN	NaN	NaN	NaN	NaN	NaN	NaN	NaN	NaN	NaN	NaN	NaN	NaN	NaN	NaN	NaN	NaN	NaN	NaN	NaN	NaN	NaN	NaN	NaN	NaN	NaN	NaN	NaN	NaN	NaN	NaN	NaN	NaN	NaN	NaN	NaN	NaN	NaN	NaN	0	185	NaN	NaN	0.89	56.8	56.8	28.5	0.129259	0.0059384	0.00593834	0.0239645	0.897052	0.121397	0.121395	0.493893	NaN	48.48
Q5JSH3	WDR44	High	[K].VGNESPVQELK.[Q]	Q5JSH3 [46-56]	High	High	1xPhospho [S5]	1	2	39	0	1279.59	0	NaN	NaN	NaN	NaN	NaN	NaN	NaN	NaN	NaN	NaN	NaN	NaN	NaN	NaN	NaN	NaN	NaN	NaN	NaN	NaN	NaN	NaN	NaN	NaN	NaN	NaN	NaN	NaN	NaN	NaN	NaN	NaN	NaN	NaN	NaN	NaN	NaN	NaN	NaN	NaN	NaN	NaN	NaN	NaN	NaN	NaN	NaN	NaN	NaN	NaN	NaN	NaN	NaN	NaN	NaN	NaN	NaN	NaN	NaN	NaN	NaN	NaN	NaN	NaN	NaN	NaN	NaN	NaN	NaN	NaN	NaN	NaN	NaN	NaN	NaN	NaN	NaN	NaN	NaN	NaN	NaN	NaN	NaN	0	0	5.196e-05	8.593e-05	5.44	495.5	389.4	389.4	3.60296e-06	3.89672e-05	2.28157e-05	0.000147667	0.000207018	0.000106765	0.000103027	0.000382946	3.51	34.36
P98164	LRP2	High	[R].VGMDGTNKSVIISTK.[L]	P98164 [3349-3363]	High	n/a	2xPhospho [T6;S9]	1	1	1	1	1709.76	0	NaN	NaN	NaN	NaN	NaN	NaN	NaN	NaN	NaN	NaN	NaN	NaN	NaN	NaN	NaN	NaN	NaN	NaN	NaN	NaN	NaN	NaN	NaN	NaN	NaN	NaN	NaN	NaN	NaN	NaN	NaN	NaN	NaN	NaN	NaN	NaN	NaN	NaN	NaN	NaN	NaN	NaN	NaN	NaN	NaN	NaN	NaN	NaN	NaN	NaN	NaN	NaN	NaN	NaN	NaN	NaN	NaN	NaN	NaN	NaN	NaN	NaN	NaN	NaN	NaN	NaN	NaN	NaN	NaN	NaN	NaN	NaN	NaN	NaN	NaN	NaN	NaN	NaN	NaN	NaN	NaN	NaN	NaN	0	3349	NaN	NaN	0.85	30	30	11	0.140416	0.00684986	0.00684952	0.0274182	0.905552	0.13584	0.135839	0.531589	NaN	NaN
Q9Y4D8-1	HECTD4	High	[R].TEGTPPPPGQPAK.[G]	Q9Y4D8-1 [2077-2089]	n/a	High	1xPhospho [T4]	1	3	3	0	1356.62	0	NaN	NaN	NaN	NaN	NaN	NaN	NaN	NaN	NaN	NaN	NaN	NaN	NaN	NaN	NaN	NaN	NaN	NaN	NaN	NaN	NaN	NaN	NaN	NaN	NaN	NaN	NaN	NaN	NaN	NaN	NaN	NaN	NaN	NaN	NaN	NaN	NaN	NaN	NaN	NaN	NaN	NaN	NaN	NaN	NaN	NaN	NaN	NaN	NaN	NaN	NaN	NaN	NaN	NaN	NaN	NaN	NaN	NaN	NaN	NaN	NaN	NaN	NaN	NaN	NaN	NaN	NaN	NaN	NaN	NaN	NaN	NaN	NaN	NaN	NaN	NaN	NaN	NaN	NaN	NaN	NaN	NaN	NaN	0	0	0.0001068	0.0007005	NaN	NaN	NaN	NaN	NaN	NaN	NaN	NaN	NaN	NaN	NaN	NaN	2.2	NaN
Q7Z2W4	ZC3HAV1	High	[K].ATDLGGTSQAGTSQR.[F]	Q7Z2W4 [315-329]	High	High	1xPhospho [T12]	1	3	2	0	1529.66	0	NaN	NaN	NaN	NaN	NaN	NaN	NaN	NaN	NaN	NaN	NaN	NaN	NaN	NaN	NaN	NaN	NaN	NaN	NaN	NaN	NaN	NaN	NaN	NaN	NaN	NaN	NaN	NaN	NaN	NaN	NaN	NaN	NaN	NaN	NaN	NaN	NaN	NaN	NaN	NaN	NaN	NaN	NaN	NaN	NaN	NaN	NaN	NaN	NaN	NaN	NaN	NaN	NaN	NaN	NaN	NaN	NaN	NaN	NaN	NaN	NaN	NaN	NaN	NaN	NaN	NaN	NaN	NaN	NaN	NaN	NaN	NaN	NaN	NaN	NaN	NaN	NaN	NaN	NaN	NaN	NaN	NaN	NaN	0	0	1.247e-05	2.974e-05	5.83	582.2	575.6	24.9	1.47646e-06	3.89672e-05	3.167e-05	0.000191314	1.27654e-05	7.37083e-05	6.182e-05	0.000212721	3.96	NaN
Q9Y4B4	RAD54L2	High	[K].VMADWVSEGGVLLMGYEMYR.[L]	Q9Y4B4 [389-408]	n/a	High	1xOxidation [M18];1xPhospho [Y16]	1	1	1	0	2402.03	0	NaN	NaN	NaN	NaN	NaN	NaN	NaN	NaN	NaN	NaN	NaN	NaN	NaN	NaN	NaN	NaN	NaN	NaN	NaN	NaN	NaN	NaN	NaN	NaN	NaN	NaN	NaN	NaN	NaN	NaN	NaN	NaN	NaN	NaN	NaN	NaN	NaN	NaN	NaN	NaN	NaN	NaN	NaN	NaN	NaN	NaN	NaN	NaN	NaN	NaN	NaN	NaN	NaN	NaN	NaN	NaN	NaN	NaN	NaN	NaN	NaN	NaN	NaN	NaN	NaN	NaN	NaN	NaN	NaN	NaN	NaN	NaN	NaN	NaN	NaN	NaN	NaN	NaN	NaN	NaN	NaN	NaN	NaN	0	0	0.001149	0.01504	NaN	NaN	NaN	NaN	NaN	NaN	NaN	NaN	NaN	NaN	NaN	NaN	2.45	NaN
Q13442	PDAP1	High	[K].AKDDATLSGK.[R]	Q13442 [163-172]	High	High	1xPhospho [T6]	1	1	2	1	1085.49	0	NaN	NaN	NaN	NaN	NaN	NaN	NaN	NaN	NaN	NaN	NaN	NaN	NaN	NaN	NaN	NaN	NaN	NaN	NaN	NaN	NaN	NaN	NaN	NaN	NaN	NaN	NaN	NaN	NaN	NaN	NaN	NaN	NaN	NaN	NaN	NaN	NaN	NaN	NaN	NaN	NaN	NaN	NaN	NaN	NaN	NaN	NaN	NaN	NaN	NaN	NaN	NaN	NaN	NaN	NaN	NaN	NaN	NaN	NaN	NaN	NaN	NaN	NaN	NaN	NaN	NaN	NaN	NaN	NaN	NaN	NaN	NaN	NaN	NaN	NaN	NaN	NaN	NaN	NaN	NaN	NaN	NaN	NaN	0	0	9.923e-05	0.0005937	4.54	456.3	256.3	40.1	2.86074e-05	6.00255e-05	5.84421e-05	0.000236435	0.000247332	0.000109978	0.000107464	0.000359799	2.36	17.59
Q9UBG3	CRNN	High	[R].TEGNCTALTR.[G]	Q9UBG3 [21-30]	High	n/a	1xCarbamidomethyl [C5];1xPhospho [T6]	1	1	1	0	1202.49	0	NaN	NaN	NaN	NaN	NaN	NaN	NaN	NaN	NaN	NaN	NaN	NaN	NaN	NaN	NaN	NaN	NaN	NaN	NaN	NaN	NaN	NaN	NaN	NaN	NaN	NaN	NaN	NaN	NaN	NaN	NaN	NaN	NaN	NaN	NaN	NaN	NaN	NaN	NaN	NaN	NaN	NaN	NaN	NaN	NaN	NaN	NaN	NaN	NaN	NaN	NaN	NaN	NaN	NaN	NaN	NaN	NaN	NaN	NaN	NaN	NaN	NaN	NaN	NaN	NaN	NaN	NaN	NaN	NaN	NaN	NaN	NaN	NaN	NaN	NaN	NaN	NaN	NaN	NaN	NaN	NaN	NaN	NaN	0	21	NaN	NaN	0.89	239	2.7	2.4	0.129818	0.00597007	0.00596966	0.0241657	0.897508	0.122314	0.122314	0.49631	NaN	19.75
Q12965	MYO1E	High	[K].TEFLSLLAKRYEEK.[T]	Q12965 [851-864]	High	n/a	1xPhospho [S5]	1	1	1	2	1806.9	0	NaN	NaN	NaN	NaN	NaN	NaN	NaN	NaN	NaN	NaN	NaN	NaN	NaN	NaN	NaN	NaN	NaN	NaN	NaN	NaN	NaN	NaN	NaN	NaN	NaN	NaN	NaN	NaN	NaN	NaN	NaN	NaN	NaN	NaN	NaN	NaN	NaN	NaN	NaN	NaN	NaN	NaN	NaN	NaN	NaN	NaN	NaN	NaN	NaN	NaN	NaN	NaN	NaN	NaN	NaN	NaN	NaN	NaN	NaN	NaN	NaN	NaN	NaN	NaN	NaN	NaN	NaN	NaN	NaN	NaN	NaN	NaN	NaN	NaN	NaN	NaN	NaN	NaN	NaN	NaN	NaN	NaN	NaN	0	851	NaN	NaN	0.88	125.7	55.2	13.6	0.130577	0.00600327	0.00600325	0.0242362	0.898123	0.123271	0.123271	0.498666	NaN	29.21
Q9Y4K1	AIM1	High	[K].VMPNSPQNGVLVK.[E]	Q9Y4K1 [325-337]	High	High	1xOxidation [M2];1xPhospho [S5]	1	1	2	0	1478.71	0	NaN	NaN	NaN	NaN	NaN	NaN	NaN	NaN	NaN	NaN	NaN	NaN	NaN	NaN	NaN	NaN	NaN	NaN	NaN	NaN	NaN	NaN	NaN	NaN	NaN	NaN	NaN	NaN	NaN	NaN	NaN	NaN	NaN	NaN	NaN	NaN	NaN	NaN	NaN	NaN	NaN	NaN	NaN	NaN	NaN	NaN	NaN	NaN	NaN	NaN	NaN	NaN	NaN	NaN	NaN	NaN	NaN	NaN	NaN	NaN	NaN	NaN	NaN	NaN	NaN	NaN	NaN	NaN	NaN	NaN	NaN	NaN	NaN	NaN	NaN	NaN	NaN	NaN	NaN	NaN	NaN	NaN	NaN	0	0	0.0003774	0.003168	3.12	286.8	180.9	180.9	0.000766406	0.000170974	0.000170822	0.00081367	0.0422376	0.00104243	0.0010424	0.00469444	1.64	NaN
		High	[K].TEESVLKVEVDLDQTQR.[E]		n/a	High	2xPhospho [T1;S4]	0	1	1	1	2148.95	0	NaN	NaN	NaN	NaN	NaN	NaN	NaN	NaN	NaN	NaN	NaN	NaN	NaN	NaN	NaN	NaN	NaN	NaN	NaN	NaN	NaN	NaN	NaN	NaN	NaN	NaN	NaN	NaN	NaN	NaN	NaN	NaN	NaN	NaN	NaN	NaN	NaN	NaN	NaN	NaN	NaN	NaN	NaN	NaN	NaN	NaN	NaN	NaN	NaN	NaN	NaN	NaN	NaN	NaN	NaN	NaN	NaN	NaN	NaN	NaN	NaN	NaN	NaN	NaN	NaN	NaN	NaN	NaN	NaN	NaN	NaN	NaN	NaN	NaN	NaN	NaN	NaN	NaN	NaN	NaN	NaN	NaN	NaN	0	0	0.0009299	0.01074	NaN	NaN	NaN	NaN	NaN	NaN	NaN	NaN	NaN	NaN	NaN	NaN	1.84	NaN
O60343-1	TBC1D4	High	[R].AHTFSHPPSSTK.[R]	O60343-1 [640-651]	n/a	High	2xPhospho [T3;T11]	1	3	1	0	1456.57	0	NaN	NaN	NaN	NaN	NaN	NaN	NaN	NaN	NaN	NaN	NaN	NaN	NaN	NaN	NaN	NaN	NaN	NaN	NaN	NaN	NaN	NaN	NaN	NaN	NaN	NaN	NaN	NaN	NaN	NaN	NaN	NaN	NaN	NaN	NaN	NaN	NaN	NaN	NaN	NaN	NaN	NaN	NaN	NaN	NaN	NaN	NaN	NaN	NaN	NaN	NaN	NaN	NaN	NaN	NaN	NaN	NaN	NaN	NaN	NaN	NaN	NaN	NaN	NaN	NaN	NaN	NaN	NaN	NaN	NaN	NaN	NaN	NaN	NaN	NaN	NaN	NaN	NaN	NaN	NaN	NaN	NaN	NaN	0	0	0.003459	0.05452	NaN	NaN	NaN	NaN	NaN	NaN	NaN	NaN	NaN	NaN	NaN	NaN	1.77	22.97
Q8N7B1	HORMAD2	High	[K].VMTEATKVIDLENNLFR.[E]	Q8N7B1 [234-250]	n/a	High	1xPhospho [T6]	1	1	1	1	2073.01	0	NaN	NaN	NaN	NaN	NaN	NaN	NaN	NaN	NaN	NaN	NaN	NaN	NaN	NaN	NaN	NaN	NaN	NaN	NaN	NaN	NaN	NaN	NaN	NaN	NaN	NaN	NaN	NaN	NaN	NaN	NaN	NaN	NaN	NaN	NaN	NaN	NaN	NaN	NaN	NaN	NaN	NaN	NaN	NaN	NaN	NaN	NaN	NaN	NaN	NaN	NaN	NaN	NaN	NaN	NaN	NaN	NaN	NaN	NaN	NaN	NaN	NaN	NaN	NaN	NaN	NaN	NaN	NaN	NaN	NaN	NaN	NaN	NaN	NaN	NaN	NaN	NaN	NaN	NaN	NaN	NaN	NaN	NaN	0	0	0.006955	0.1181	NaN	NaN	NaN	NaN	NaN	NaN	NaN	NaN	NaN	NaN	NaN	NaN	1.79	67.31
Q8IZP0-9	ABI1	High	[R].THSGSSGGSGSRENSGSSSIGIPIAVPTPSPPTIGPAAPGSAPGSQYGTMTR.[Q]	Q8IZP0-9 [238-289]	High	n/a	2xPhospho [T28;S]	1	3	2	1	5025.27	0	NaN	NaN	NaN	NaN	NaN	NaN	NaN	NaN	NaN	NaN	NaN	NaN	NaN	NaN	NaN	NaN	NaN	NaN	NaN	NaN	NaN	NaN	NaN	NaN	NaN	NaN	NaN	NaN	NaN	NaN	NaN	NaN	NaN	NaN	NaN	NaN	NaN	NaN	NaN	NaN	NaN	NaN	NaN	NaN	NaN	NaN	NaN	NaN	NaN	NaN	NaN	NaN	NaN	NaN	NaN	NaN	NaN	NaN	NaN	NaN	NaN	NaN	NaN	NaN	NaN	NaN	NaN	NaN	NaN	NaN	NaN	NaN	NaN	NaN	NaN	NaN	NaN	NaN	NaN	NaN	NaN	NaN	NaN	0	238	NaN	NaN	2.33	183.1	183.1	28.8	0.00464765	0.000331067	0.000330693	0.00144267	0.218604	0.0106999	0.0106995	0.0431982	NaN	NaN
Q9NR99	MXRA5	High	[K].TEEITSTEGDLK.[G]	Q9NR99 [895-906]	High	n/a	1xPhospho [T5]	1	1	1	0	1402.6	0	NaN	NaN	NaN	NaN	NaN	NaN	NaN	NaN	NaN	NaN	NaN	NaN	NaN	NaN	NaN	NaN	NaN	NaN	NaN	NaN	NaN	NaN	NaN	NaN	NaN	NaN	NaN	NaN	NaN	NaN	NaN	NaN	NaN	NaN	NaN	NaN	NaN	NaN	NaN	NaN	NaN	NaN	NaN	NaN	NaN	NaN	NaN	NaN	NaN	NaN	NaN	NaN	NaN	NaN	NaN	NaN	NaN	NaN	NaN	NaN	NaN	NaN	NaN	NaN	NaN	NaN	NaN	NaN	NaN	NaN	NaN	NaN	NaN	NaN	NaN	NaN	NaN	NaN	NaN	NaN	NaN	NaN	NaN	0	895	NaN	NaN	0.74	73.5	42.5	0.8	0.18039	0.00901011	0.00901006	0.0325221	0.928134	0.180224	0.180223	0.62075	NaN	NaN
Q8IZP0-9	ABI1	High	[R].THSGSSGGSGSRENSGSSSIGIPIAVPTPSPPTIGPAAPGSAPGSQYGTMTR.[Q]	Q8IZP0-9 [238-289]	High	n/a	1xOxidation [M50];2xPhospho [T/S]	1	3	3	1	5041.27	0	NaN	NaN	NaN	NaN	NaN	NaN	NaN	NaN	NaN	NaN	NaN	NaN	NaN	NaN	NaN	NaN	NaN	NaN	NaN	NaN	NaN	NaN	NaN	NaN	NaN	NaN	NaN	NaN	NaN	NaN	NaN	NaN	NaN	NaN	NaN	NaN	NaN	NaN	NaN	NaN	NaN	NaN	NaN	NaN	NaN	NaN	NaN	NaN	NaN	NaN	NaN	NaN	NaN	NaN	NaN	NaN	NaN	NaN	NaN	NaN	NaN	NaN	NaN	NaN	NaN	NaN	NaN	NaN	NaN	NaN	NaN	NaN	NaN	NaN	NaN	NaN	NaN	NaN	NaN	NaN	NaN	NaN	NaN	0	238	NaN	NaN	5.49	501.1	501.1	2.6	3.26581e-06	3.89672e-05	2.75197e-05	0.000172206	0.000187646	0.000106765	0.000105987	0.000316907	NaN	NaN
P02656	APOC3	High	[K].DALSSVQESQVAQQAR.[G]	P02656 [45-60]	n/a	High	1xPhospho [S5]	1	1	2	0	1796.82	0	NaN	NaN	NaN	NaN	NaN	NaN	NaN	NaN	NaN	NaN	NaN	NaN	NaN	NaN	NaN	NaN	NaN	NaN	NaN	NaN	NaN	NaN	NaN	NaN	NaN	NaN	NaN	NaN	NaN	NaN	NaN	NaN	NaN	NaN	NaN	NaN	NaN	NaN	NaN	NaN	NaN	NaN	NaN	NaN	NaN	NaN	NaN	NaN	NaN	NaN	NaN	NaN	NaN	NaN	NaN	NaN	NaN	NaN	NaN	NaN	NaN	NaN	NaN	NaN	NaN	NaN	NaN	NaN	NaN	NaN	NaN	NaN	NaN	NaN	NaN	NaN	NaN	NaN	NaN	NaN	NaN	NaN	NaN	0	0	1.247e-05	1.836e-05	NaN	NaN	NaN	NaN	NaN	NaN	NaN	NaN	NaN	NaN	NaN	NaN	3.37	NaN
Q9H910-1	HN1L	High	[R].AMKPPGGESSNLFGSPEEATPSSRPNR.[M]	Q9H910-1 [16-42]	High	n/a	1xPhospho [S15]	1	1	1	0	2880.3	0	NaN	NaN	NaN	NaN	NaN	NaN	NaN	NaN	NaN	NaN	NaN	NaN	NaN	NaN	NaN	NaN	NaN	NaN	NaN	NaN	NaN	NaN	NaN	NaN	NaN	NaN	NaN	NaN	NaN	NaN	NaN	NaN	NaN	NaN	NaN	NaN	NaN	NaN	NaN	NaN	NaN	NaN	NaN	NaN	NaN	NaN	NaN	NaN	NaN	NaN	NaN	NaN	NaN	NaN	NaN	NaN	NaN	NaN	NaN	NaN	NaN	NaN	NaN	NaN	NaN	NaN	NaN	NaN	NaN	NaN	NaN	NaN	NaN	NaN	NaN	NaN	NaN	NaN	NaN	NaN	NaN	NaN	NaN	0	16	NaN	NaN	3.33	362.6	344.4	102.3	0.000471461	0.000104592	0.00010446	0.000467333	0.00407405	0.000278161	0.000278067	0.00132383	NaN	NaN
Q08J23	NSUN2	High	[R].AGEPNSPDAEEANSPDVTAGCDPAGVHPPR.[-]	Q08J23 [738-767]	High	High	1xCarbamidomethyl [C21];2xPhospho [S6;T/S]	1	3	3	0	3174.25	0	NaN	NaN	NaN	NaN	NaN	NaN	NaN	NaN	NaN	NaN	NaN	NaN	NaN	NaN	NaN	NaN	NaN	NaN	NaN	NaN	NaN	NaN	NaN	NaN	NaN	NaN	NaN	NaN	NaN	NaN	NaN	NaN	NaN	NaN	NaN	NaN	NaN	NaN	NaN	NaN	NaN	NaN	NaN	NaN	NaN	NaN	NaN	NaN	NaN	NaN	NaN	NaN	NaN	NaN	NaN	NaN	NaN	NaN	NaN	NaN	NaN	NaN	NaN	NaN	NaN	NaN	NaN	NaN	NaN	NaN	NaN	NaN	NaN	NaN	NaN	NaN	NaN	NaN	NaN	NaN	NaN	NaN	NaN	0	738	7.282e-05	0.0001374	9.17	656.7	656.7	239.2	6.70968e-10	7.48348e-11	0	0	3.13653e-09	3.45808e-10	0	0	2.47	NaN
Q86X29	LSR	High	[R].SVDALDDLTPPSTAESGSR.[S]	Q86X29 [493-511]	High	High	1xPhospho [T9]	1	6	2	0	1997.87	0	NaN	NaN	NaN	NaN	NaN	NaN	NaN	NaN	NaN	NaN	NaN	NaN	NaN	NaN	NaN	NaN	NaN	NaN	NaN	NaN	NaN	NaN	NaN	NaN	NaN	NaN	NaN	NaN	NaN	NaN	NaN	NaN	NaN	NaN	NaN	NaN	NaN	NaN	NaN	NaN	NaN	NaN	NaN	NaN	NaN	NaN	NaN	NaN	NaN	NaN	NaN	NaN	NaN	NaN	NaN	NaN	NaN	NaN	NaN	NaN	NaN	NaN	NaN	NaN	NaN	NaN	NaN	NaN	NaN	NaN	NaN	NaN	NaN	NaN	NaN	NaN	NaN	NaN	NaN	NaN	NaN	NaN	NaN	0	0	0.0005451	0.00637	4.12	314.6	248	72.5	7.66833e-05	7.89856e-05	7.57951e-05	0.000328084	0.00438845	0.000306281	0.000306204	0.00146728	2.47	NaN
		High	[R].SVCNLFSYWDIQVFYR.[E]		n/a	High	1xCarbamidomethyl [C3];3xPhospho [S7;Y15];Y8	0	2	1	0	2336.89	0	NaN	NaN	NaN	NaN	NaN	NaN	NaN	NaN	NaN	NaN	NaN	NaN	NaN	NaN	NaN	NaN	NaN	NaN	NaN	NaN	NaN	NaN	NaN	NaN	NaN	NaN	NaN	NaN	NaN	NaN	NaN	NaN	NaN	NaN	NaN	NaN	NaN	NaN	NaN	NaN	NaN	NaN	NaN	NaN	NaN	NaN	NaN	NaN	NaN	NaN	NaN	NaN	NaN	NaN	NaN	NaN	NaN	NaN	NaN	NaN	NaN	NaN	NaN	NaN	NaN	NaN	NaN	NaN	NaN	NaN	NaN	NaN	NaN	NaN	NaN	NaN	NaN	NaN	NaN	NaN	NaN	NaN	NaN	0	0	0.008745	0.1517	NaN	NaN	NaN	NaN	NaN	NaN	NaN	NaN	NaN	NaN	NaN	NaN	2.55	26.07
Q9BXP8-1	PAPPA2	High	[R].ASPQHHLFGVYPSRAGNYLR.[P]	Q9BXP8-1 [61-80]	High	n/a	1xPhospho [S2]	1	1	1	1	2350.12	0	NaN	NaN	NaN	NaN	NaN	NaN	NaN	NaN	NaN	NaN	NaN	NaN	NaN	NaN	NaN	NaN	NaN	NaN	NaN	NaN	NaN	NaN	NaN	NaN	NaN	NaN	NaN	NaN	NaN	NaN	NaN	NaN	NaN	NaN	NaN	NaN	NaN	NaN	NaN	NaN	NaN	NaN	NaN	NaN	NaN	NaN	NaN	NaN	NaN	NaN	NaN	NaN	NaN	NaN	NaN	NaN	NaN	NaN	NaN	NaN	NaN	NaN	NaN	NaN	NaN	NaN	NaN	NaN	NaN	NaN	NaN	NaN	NaN	NaN	NaN	NaN	NaN	NaN	NaN	NaN	NaN	NaN	NaN	0	61	NaN	NaN	0.71	1.6	1.6	1.6	0.193415	0.00971234	0.00971198	0.034014	0.933643	0.186712	0.186711	0.633353	NaN	30.35
Q5JSZ5-1	PRRC2B	High	[K].ASPQENGPAVHK.[G]	Q5JSZ5-1 [562-573]	n/a	High	1xPhospho [S2]	1	2	1	0	1314.58	0	NaN	NaN	NaN	NaN	NaN	NaN	NaN	NaN	NaN	NaN	NaN	NaN	NaN	NaN	NaN	NaN	NaN	NaN	NaN	NaN	NaN	NaN	NaN	NaN	NaN	NaN	NaN	NaN	NaN	NaN	NaN	NaN	NaN	NaN	NaN	NaN	NaN	NaN	NaN	NaN	NaN	NaN	NaN	NaN	NaN	NaN	NaN	NaN	NaN	NaN	NaN	NaN	NaN	NaN	NaN	NaN	NaN	NaN	NaN	NaN	NaN	NaN	NaN	NaN	NaN	NaN	NaN	NaN	NaN	NaN	NaN	NaN	NaN	NaN	NaN	NaN	NaN	NaN	NaN	NaN	NaN	NaN	NaN	0	0	0.0004089	0.003496	NaN	NaN	NaN	NaN	NaN	NaN	NaN	NaN	NaN	NaN	NaN	NaN	1.52	NaN
P42694	HELZ	High	[R].TPEKKPTEPK.[Q]	P42694 [1296-1305]	n/a	High	2xPhospho [T1;T7]	1	1	1	1	1314.57	0	NaN	NaN	NaN	NaN	NaN	NaN	NaN	NaN	NaN	NaN	NaN	NaN	NaN	NaN	NaN	NaN	NaN	NaN	NaN	NaN	NaN	NaN	NaN	NaN	NaN	NaN	NaN	NaN	NaN	NaN	NaN	NaN	NaN	NaN	NaN	NaN	NaN	NaN	NaN	NaN	NaN	NaN	NaN	NaN	NaN	NaN	NaN	NaN	NaN	NaN	NaN	NaN	NaN	NaN	NaN	NaN	NaN	NaN	NaN	NaN	NaN	NaN	NaN	NaN	NaN	NaN	NaN	NaN	NaN	NaN	NaN	NaN	NaN	NaN	NaN	NaN	NaN	NaN	NaN	NaN	NaN	NaN	NaN	0	0	0.003426	0.05344	NaN	NaN	NaN	NaN	NaN	NaN	NaN	NaN	NaN	NaN	NaN	NaN	1.59	19.7
P11137	MAP2	High	[K].VAIIRTPPKSPATPK.[Q]	P11137 [1644-1658]	n/a	High	2xPhospho [T6;S10]	1	4	1	2	1735.89	0	NaN	NaN	NaN	NaN	NaN	NaN	NaN	NaN	NaN	NaN	NaN	NaN	NaN	NaN	NaN	NaN	NaN	NaN	NaN	NaN	NaN	NaN	NaN	NaN	NaN	NaN	NaN	NaN	NaN	NaN	NaN	NaN	NaN	NaN	NaN	NaN	NaN	NaN	NaN	NaN	NaN	NaN	NaN	NaN	NaN	NaN	NaN	NaN	NaN	NaN	NaN	NaN	NaN	NaN	NaN	NaN	NaN	NaN	NaN	NaN	NaN	NaN	NaN	NaN	NaN	NaN	NaN	NaN	NaN	NaN	NaN	NaN	NaN	NaN	NaN	NaN	NaN	NaN	NaN	NaN	NaN	NaN	NaN	0	0	1.247e-05	1.821e-05	NaN	NaN	NaN	NaN	NaN	NaN	NaN	NaN	NaN	NaN	NaN	NaN	4.17	NaN
O15164	TRIM24	High	[K].VAIFTLMVEINK.[K]	O15164 [311-322]	n/a	High	1xPhospho [T5]	1	2	1	0	1457.75	0	NaN	NaN	NaN	NaN	NaN	NaN	NaN	NaN	NaN	NaN	NaN	NaN	NaN	NaN	NaN	NaN	NaN	NaN	NaN	NaN	NaN	NaN	NaN	NaN	NaN	NaN	NaN	NaN	NaN	NaN	NaN	NaN	NaN	NaN	NaN	NaN	NaN	NaN	NaN	NaN	NaN	NaN	NaN	NaN	NaN	NaN	NaN	NaN	NaN	NaN	NaN	NaN	NaN	NaN	NaN	NaN	NaN	NaN	NaN	NaN	NaN	NaN	NaN	NaN	NaN	NaN	NaN	NaN	NaN	NaN	NaN	NaN	NaN	NaN	NaN	NaN	NaN	NaN	NaN	NaN	NaN	NaN	NaN	0	0	0.006725	0.1138	NaN	NaN	NaN	NaN	NaN	NaN	NaN	NaN	NaN	NaN	NaN	NaN	1.71	NaN
P04406-1	GAPDH	High	[R].VVDLMAHMASKE.[-]	P04406-1 [324-335]	n/a	High	1xPhospho [S10];2xOxidation [M5;M8]	1	2	1	1	1442.61	0	NaN	NaN	NaN	NaN	NaN	NaN	NaN	NaN	NaN	NaN	NaN	NaN	NaN	NaN	NaN	NaN	NaN	NaN	NaN	NaN	NaN	NaN	NaN	NaN	NaN	NaN	NaN	NaN	NaN	NaN	NaN	NaN	NaN	NaN	NaN	NaN	NaN	NaN	NaN	NaN	NaN	NaN	NaN	NaN	NaN	NaN	NaN	NaN	NaN	NaN	NaN	NaN	NaN	NaN	NaN	NaN	NaN	NaN	NaN	NaN	NaN	NaN	NaN	NaN	NaN	NaN	NaN	NaN	NaN	NaN	NaN	NaN	NaN	NaN	NaN	NaN	NaN	NaN	NaN	NaN	NaN	NaN	NaN	0	0	0.001036	0.01239	NaN	NaN	NaN	NaN	NaN	NaN	NaN	NaN	NaN	NaN	NaN	NaN	2.76	26.79
Q53SF7-2	COBLL1	High	[K].VVDSIRNLK.[S]	Q53SF7-2 [540-548]	High	High	1xPhospho [S4]	1	4	2	1	1123.59	0	NaN	NaN	NaN	NaN	NaN	NaN	NaN	NaN	NaN	NaN	NaN	NaN	NaN	NaN	NaN	NaN	NaN	NaN	NaN	NaN	NaN	NaN	NaN	NaN	NaN	NaN	NaN	NaN	NaN	NaN	NaN	NaN	NaN	NaN	NaN	NaN	NaN	NaN	NaN	NaN	NaN	NaN	NaN	NaN	NaN	NaN	NaN	NaN	NaN	NaN	NaN	NaN	NaN	NaN	NaN	NaN	NaN	NaN	NaN	NaN	NaN	NaN	NaN	NaN	NaN	NaN	NaN	NaN	NaN	NaN	NaN	NaN	NaN	NaN	NaN	NaN	NaN	NaN	NaN	NaN	NaN	NaN	NaN	0	540	0.006133	0.1039	2.75	337	80.2	80.2	0.00176345	0.000235999	0.000234444	0.000972369	0.0942397	0.00473886	0.00473879	0.015378	1.56	NaN
P00918	CA2	High	[K].VVDVLDSIK.[T]	P00918 [159-167]	High	High	1xPhospho [S7]	1	1	2	0	1067.54	0	NaN	NaN	NaN	NaN	NaN	NaN	NaN	NaN	NaN	NaN	NaN	NaN	NaN	NaN	NaN	NaN	NaN	NaN	NaN	NaN	NaN	NaN	NaN	NaN	NaN	NaN	NaN	NaN	NaN	NaN	NaN	NaN	NaN	NaN	NaN	NaN	NaN	NaN	NaN	NaN	NaN	NaN	NaN	NaN	NaN	NaN	NaN	NaN	NaN	NaN	NaN	NaN	NaN	NaN	NaN	NaN	NaN	NaN	NaN	NaN	NaN	NaN	NaN	NaN	NaN	NaN	NaN	NaN	NaN	NaN	NaN	NaN	NaN	NaN	NaN	NaN	NaN	NaN	NaN	NaN	NaN	NaN	NaN	0	159	0.0007298	0.008148	2.9	293	151.5	151.5	0.00127226	0.000221144	0.000221008	0.000845809	0.0687343	0.00295323	0.00295289	0.00943468	1.62	NaN
Q6Q8B3	CD200R1L	High	[K].STVTCHVSHLTGNK.[S]	Q6Q8B3 [205-218]	n/a	High	1xCarbamidomethyl [C5];2xPhospho [T2;S8]	1	2	2	0	1700.69	0	NaN	NaN	NaN	NaN	NaN	NaN	NaN	NaN	NaN	NaN	NaN	NaN	NaN	NaN	NaN	NaN	NaN	NaN	NaN	NaN	NaN	NaN	NaN	NaN	NaN	NaN	NaN	NaN	NaN	NaN	NaN	NaN	NaN	NaN	NaN	NaN	NaN	NaN	NaN	NaN	NaN	NaN	NaN	NaN	NaN	NaN	NaN	NaN	NaN	NaN	NaN	NaN	NaN	NaN	NaN	NaN	NaN	NaN	NaN	NaN	NaN	NaN	NaN	NaN	NaN	NaN	NaN	NaN	NaN	NaN	NaN	NaN	NaN	NaN	NaN	NaN	NaN	NaN	NaN	NaN	NaN	NaN	NaN	0	0	0.006279	0.1065	NaN	NaN	NaN	NaN	NaN	NaN	NaN	NaN	NaN	NaN	NaN	NaN	1.52	NaN
Q9H1E3	NUCKS1	High	[K].VVDYSQFQESDDADEDYGRDSGPPTK.[K]	Q9H1E3 [10-35]	High	n/a	2xPhospho [Y4;S10]	1	1	1	1	3080.17	0	NaN	NaN	NaN	NaN	NaN	NaN	NaN	NaN	NaN	NaN	NaN	NaN	NaN	NaN	NaN	NaN	NaN	NaN	NaN	NaN	NaN	NaN	NaN	NaN	NaN	NaN	NaN	NaN	NaN	NaN	NaN	NaN	NaN	NaN	NaN	NaN	NaN	NaN	NaN	NaN	NaN	NaN	NaN	NaN	NaN	NaN	NaN	NaN	NaN	NaN	NaN	NaN	NaN	NaN	NaN	NaN	NaN	NaN	NaN	NaN	NaN	NaN	NaN	NaN	NaN	NaN	NaN	NaN	NaN	NaN	NaN	NaN	NaN	NaN	NaN	NaN	NaN	NaN	NaN	NaN	NaN	NaN	NaN	0	10	NaN	NaN	7.79	587.4	587.4	235.9	1.63593e-08	1.03213e-05	1.00678e-05	0.000281928	9.40143e-07	3.74742e-05	3.18461e-05	0.000267738	NaN	NaN
P08519	LPA	High	[R].TPENYPNAGLTRNYCRNPDAEIR.[P]	P08519 [3597-3619]	High	n/a	1xCarbamidomethyl [C15];1xPhospho [Y14]	1	1	2	2	2801.25	0	NaN	NaN	NaN	NaN	NaN	NaN	NaN	NaN	NaN	NaN	NaN	NaN	NaN	NaN	NaN	NaN	NaN	NaN	NaN	NaN	NaN	NaN	NaN	NaN	NaN	NaN	NaN	NaN	NaN	NaN	NaN	NaN	NaN	NaN	NaN	NaN	NaN	NaN	NaN	NaN	NaN	NaN	NaN	NaN	NaN	NaN	NaN	NaN	NaN	NaN	NaN	NaN	NaN	NaN	NaN	NaN	NaN	NaN	NaN	NaN	NaN	NaN	NaN	NaN	NaN	NaN	NaN	NaN	NaN	NaN	NaN	NaN	NaN	NaN	NaN	NaN	NaN	NaN	NaN	NaN	NaN	NaN	NaN	0	3597	NaN	NaN	0.74	73.1	73.1	45.8	0.183768	0.00912945	0.00912943	0.033072	0.736986	0.0559275	0.0559274	0.273958	NaN	46.9
Q6ZSS7	MFSD6	High	[K].VAILTDDEEEQK.[R]	Q6ZSS7 [6-17]	n/a	High	1xPhospho [T5]	1	1	3	0	1469.64	0	NaN	NaN	NaN	NaN	NaN	NaN	NaN	NaN	NaN	NaN	NaN	NaN	NaN	NaN	NaN	NaN	NaN	NaN	NaN	NaN	NaN	NaN	NaN	NaN	NaN	NaN	NaN	NaN	NaN	NaN	NaN	NaN	NaN	NaN	NaN	NaN	NaN	NaN	NaN	NaN	NaN	NaN	NaN	NaN	NaN	NaN	NaN	NaN	NaN	NaN	NaN	NaN	NaN	NaN	NaN	NaN	NaN	NaN	NaN	NaN	NaN	NaN	NaN	NaN	NaN	NaN	NaN	NaN	NaN	NaN	NaN	NaN	NaN	NaN	NaN	NaN	NaN	NaN	NaN	NaN	NaN	NaN	NaN	0	0	8.588e-05	0.0002072	NaN	NaN	NaN	NaN	NaN	NaN	NaN	NaN	NaN	NaN	NaN	NaN	2.45	NaN
P08519	LPA	High	[R].TPENYPNDGLTMNYCRNPDADTGPWCFTMDPSIR.[W]	P08519 [4159-4192]	High	n/a	1xPhospho [Y14];2xCarbamidomethyl [C15;C26]	1	1	1	1	4085.66	0	NaN	NaN	NaN	NaN	NaN	NaN	NaN	NaN	NaN	NaN	NaN	NaN	NaN	NaN	NaN	NaN	NaN	NaN	NaN	NaN	NaN	NaN	NaN	NaN	NaN	NaN	NaN	NaN	NaN	NaN	NaN	NaN	NaN	NaN	NaN	NaN	NaN	NaN	NaN	NaN	NaN	NaN	NaN	NaN	NaN	NaN	NaN	NaN	NaN	NaN	NaN	NaN	NaN	NaN	NaN	NaN	NaN	NaN	NaN	NaN	NaN	NaN	NaN	NaN	NaN	NaN	NaN	NaN	NaN	NaN	NaN	NaN	NaN	NaN	NaN	NaN	NaN	NaN	NaN	NaN	NaN	NaN	NaN	1	4159	NaN	NaN	0.88	15.1	15.1	15.1	0.133078	0.00612797	0.00612791	0.0249285	0.575569	0.0344697	0.0344696	0.169435	NaN	NaN
		High	[K].VVGLSCTLATGSTLFLGK.[V]		n/a	High	1xCarbamidomethyl [C6];1xPhospho [T13]	0	3	1	0	1903.96	0	NaN	NaN	NaN	NaN	NaN	NaN	NaN	NaN	NaN	NaN	NaN	NaN	NaN	NaN	NaN	NaN	NaN	NaN	NaN	NaN	NaN	NaN	NaN	NaN	NaN	NaN	NaN	NaN	NaN	NaN	NaN	NaN	NaN	NaN	NaN	NaN	NaN	NaN	NaN	NaN	NaN	NaN	NaN	NaN	NaN	NaN	NaN	NaN	NaN	NaN	NaN	NaN	NaN	NaN	NaN	NaN	NaN	NaN	NaN	NaN	NaN	NaN	NaN	NaN	NaN	NaN	NaN	NaN	NaN	NaN	NaN	NaN	NaN	NaN	NaN	NaN	NaN	NaN	NaN	NaN	NaN	NaN	NaN	0	0	0.009627	0.1664	NaN	NaN	NaN	NaN	NaN	NaN	NaN	NaN	NaN	NaN	NaN	NaN	1.55	NaN
Q9UHD8-1	2021-09-09	High	[K].TPEPAPR.[R]	Q9UHD8-1 [142-148]	High	High	1xPhospho [T1]	1	4	2	0	847.371	0	NaN	NaN	NaN	NaN	NaN	NaN	NaN	NaN	NaN	NaN	NaN	NaN	NaN	NaN	NaN	NaN	NaN	NaN	NaN	NaN	NaN	NaN	NaN	NaN	NaN	NaN	NaN	NaN	NaN	NaN	NaN	NaN	NaN	NaN	NaN	NaN	NaN	NaN	NaN	NaN	NaN	NaN	NaN	NaN	NaN	NaN	NaN	NaN	NaN	NaN	NaN	NaN	NaN	NaN	NaN	NaN	NaN	NaN	NaN	NaN	NaN	NaN	NaN	NaN	NaN	NaN	NaN	NaN	NaN	NaN	NaN	NaN	NaN	NaN	NaN	NaN	NaN	NaN	NaN	NaN	NaN	NaN	NaN	0	0	0.0004496	0.004374	1.39	256.7	78.1	78.1	0.0411265	0.00199112	0.001991	0.00534759	0.335619	0.0172645	0.0172638	0.0739191	2.01	16.74
Q02952-1	AKAP12	High	[K].VVGQTTPESFEK.[A]	Q02952-1 [1111-1122]	High	n/a	1xPhospho [T6]	1	1	3	0	1401.63	0	NaN	NaN	NaN	NaN	NaN	NaN	NaN	NaN	NaN	NaN	NaN	NaN	NaN	NaN	NaN	NaN	NaN	NaN	NaN	NaN	NaN	NaN	NaN	NaN	NaN	NaN	NaN	NaN	NaN	NaN	NaN	NaN	NaN	NaN	NaN	NaN	NaN	NaN	NaN	NaN	NaN	NaN	NaN	NaN	NaN	NaN	NaN	NaN	NaN	NaN	NaN	NaN	NaN	NaN	NaN	NaN	NaN	NaN	NaN	NaN	NaN	NaN	NaN	NaN	NaN	NaN	NaN	NaN	NaN	NaN	NaN	NaN	NaN	NaN	NaN	NaN	NaN	NaN	NaN	NaN	NaN	NaN	NaN	0	1111	NaN	NaN	3.96	454.8	112.9	40.4	0.000108666	7.89856e-05	7.38313e-05	0.000309789	0.00621228	0.000492684	0.000491616	0.00242806	NaN	34.16
Q02880	TOP2B	High	[K].ASPITNDGEDEFVPSDGLDKDEYTFSPGK.[S]	Q02880 [1399-1427]	n/a	High	3xPhospho [S2;S15;S26]	1	2	1	1	3370.3	0	NaN	NaN	NaN	NaN	NaN	NaN	NaN	NaN	NaN	NaN	NaN	NaN	NaN	NaN	NaN	NaN	NaN	NaN	NaN	NaN	NaN	NaN	NaN	NaN	NaN	NaN	NaN	NaN	NaN	NaN	NaN	NaN	NaN	NaN	NaN	NaN	NaN	NaN	NaN	NaN	NaN	NaN	NaN	NaN	NaN	NaN	NaN	NaN	NaN	NaN	NaN	NaN	NaN	NaN	NaN	NaN	NaN	NaN	NaN	NaN	NaN	NaN	NaN	NaN	NaN	NaN	NaN	NaN	NaN	NaN	NaN	NaN	NaN	NaN	NaN	NaN	NaN	NaN	NaN	NaN	NaN	NaN	NaN	0	0	0.0001042	0.0006099	NaN	NaN	NaN	NaN	NaN	NaN	NaN	NaN	NaN	NaN	NaN	NaN	4.39	NaN
Q9BVM4	GGACT	High	[R].APGAEEPPAPTAVQCFVYSR.[A]	Q9BVM4 [102-121]	High	n/a	1xCarbamidomethyl [C15];2xPhospho [T11;Y18]	1	1	1	0	2306.96	0	NaN	NaN	NaN	NaN	NaN	NaN	NaN	NaN	NaN	NaN	NaN	NaN	NaN	NaN	NaN	NaN	NaN	NaN	NaN	NaN	NaN	NaN	NaN	NaN	NaN	NaN	NaN	NaN	NaN	NaN	NaN	NaN	NaN	NaN	NaN	NaN	NaN	NaN	NaN	NaN	NaN	NaN	NaN	NaN	NaN	NaN	NaN	NaN	NaN	NaN	NaN	NaN	NaN	NaN	NaN	NaN	NaN	NaN	NaN	NaN	NaN	NaN	NaN	NaN	NaN	NaN	NaN	NaN	NaN	NaN	NaN	NaN	NaN	NaN	NaN	NaN	NaN	NaN	NaN	NaN	NaN	NaN	NaN	0	102	NaN	NaN	0.72	64.1	55.4	15.5	0.189125	0.00946317	0.00946312	0.0338521	0.750757	0.0590692	0.0590691	0.287962	NaN	31.49
Q9UPU5	USP24	High	[K].DGIEALSSRPFRNVSR.[Q]	Q9UPU5 [1263-1278]	n/a	High	1xPhospho [S15]	1	1	1	1	1883.91	0	NaN	NaN	NaN	NaN	NaN	NaN	NaN	NaN	NaN	NaN	NaN	NaN	NaN	NaN	NaN	NaN	NaN	NaN	NaN	NaN	NaN	NaN	NaN	NaN	NaN	NaN	NaN	NaN	NaN	NaN	NaN	NaN	NaN	NaN	NaN	NaN	NaN	NaN	NaN	NaN	NaN	NaN	NaN	NaN	NaN	NaN	NaN	NaN	NaN	NaN	NaN	NaN	NaN	NaN	NaN	NaN	NaN	NaN	NaN	NaN	NaN	NaN	NaN	NaN	NaN	NaN	NaN	NaN	NaN	NaN	NaN	NaN	NaN	NaN	NaN	NaN	NaN	NaN	NaN	NaN	NaN	NaN	NaN	0	0	0.002663	0.03958	NaN	NaN	NaN	NaN	NaN	NaN	NaN	NaN	NaN	NaN	NaN	NaN	1.95	NaN
O75369-8	FLNB	High	[K].VVPCLVTPVTGR.[E]	O75369-8 [988-999]	High	High	1xCarbamidomethyl [C4];1xPhospho [T7]	1	9	2	0	1377.7	0	NaN	NaN	NaN	NaN	NaN	NaN	NaN	NaN	NaN	NaN	NaN	NaN	NaN	NaN	NaN	NaN	NaN	NaN	NaN	NaN	NaN	NaN	NaN	NaN	NaN	NaN	NaN	NaN	NaN	NaN	NaN	NaN	NaN	NaN	NaN	NaN	NaN	NaN	NaN	NaN	NaN	NaN	NaN	NaN	NaN	NaN	NaN	NaN	NaN	NaN	NaN	NaN	NaN	NaN	NaN	NaN	NaN	NaN	NaN	NaN	NaN	NaN	NaN	NaN	NaN	NaN	NaN	NaN	NaN	NaN	NaN	NaN	NaN	NaN	NaN	NaN	NaN	NaN	NaN	NaN	NaN	NaN	NaN	0	0	8.964e-05	0.0005066	5.48	478.1	405.3	78	3.30561e-06	3.89672e-05	2.49558e-05	0.000160077	0.000189933	0.000106765	9.74727e-05	0.000285673	2.73	NaN
P62158	CALM1	High	[K].DGNGYISAAELR.[H]	P62158 [96-107]	n/a	High	1xPhospho [Y5]	1	1	1	0	1345.58	0	NaN	NaN	NaN	NaN	NaN	NaN	NaN	NaN	NaN	NaN	NaN	NaN	NaN	NaN	NaN	NaN	NaN	NaN	NaN	NaN	NaN	NaN	NaN	NaN	NaN	NaN	NaN	NaN	NaN	NaN	NaN	NaN	NaN	NaN	NaN	NaN	NaN	NaN	NaN	NaN	NaN	NaN	NaN	NaN	NaN	NaN	NaN	NaN	NaN	NaN	NaN	NaN	NaN	NaN	NaN	NaN	NaN	NaN	NaN	NaN	NaN	NaN	NaN	NaN	NaN	NaN	NaN	NaN	NaN	NaN	NaN	NaN	NaN	NaN	NaN	NaN	NaN	NaN	NaN	NaN	NaN	NaN	NaN	0	0	8.964e-05	0.0004852	NaN	NaN	NaN	NaN	NaN	NaN	NaN	NaN	NaN	NaN	NaN	NaN	1.93	NaN
P11137	MAP2	High	[R].TPGTPGTPSYPRTPHTPGTPK.[S]	P11137 [1613-1633]	n/a	High	2xPhospho [T13;T16]	1	4	1	1	2307.02	0	NaN	NaN	NaN	NaN	NaN	NaN	NaN	NaN	NaN	NaN	NaN	NaN	NaN	NaN	NaN	NaN	NaN	NaN	NaN	NaN	NaN	NaN	NaN	NaN	NaN	NaN	NaN	NaN	NaN	NaN	NaN	NaN	NaN	NaN	NaN	NaN	NaN	NaN	NaN	NaN	NaN	NaN	NaN	NaN	NaN	NaN	NaN	NaN	NaN	NaN	NaN	NaN	NaN	NaN	NaN	NaN	NaN	NaN	NaN	NaN	NaN	NaN	NaN	NaN	NaN	NaN	NaN	NaN	NaN	NaN	NaN	NaN	NaN	NaN	NaN	NaN	NaN	NaN	NaN	NaN	NaN	NaN	NaN	0	0	0.005924	0.1	NaN	NaN	NaN	NaN	NaN	NaN	NaN	NaN	NaN	NaN	NaN	NaN	1.78	NaN
Q02880	TOP2B	High	[K].ASPITNDGEDEFVPSDGLDKDEYTFSPGK.[S]	Q02880 [1399-1427]	High	n/a	2xPhospho [T5;S15]	1	1	2	1	3290.33	0	NaN	NaN	NaN	NaN	NaN	NaN	NaN	NaN	NaN	NaN	NaN	NaN	NaN	NaN	NaN	NaN	NaN	NaN	NaN	NaN	NaN	NaN	NaN	NaN	NaN	NaN	NaN	NaN	NaN	NaN	NaN	NaN	NaN	NaN	NaN	NaN	NaN	NaN	NaN	NaN	NaN	NaN	NaN	NaN	NaN	NaN	NaN	NaN	NaN	NaN	NaN	NaN	NaN	NaN	NaN	NaN	NaN	NaN	NaN	NaN	NaN	NaN	NaN	NaN	NaN	NaN	NaN	NaN	NaN	NaN	NaN	NaN	NaN	NaN	NaN	NaN	NaN	NaN	NaN	NaN	NaN	NaN	NaN	0	1399	NaN	NaN	9.41	652.9	652.9	180.8	3.89792e-10	4.46299e-11	0	0	2.24007e-08	2.52191e-09	0	0	NaN	NaN
Q9UK55	SERPINA10	High	[R].VVQAPKEEEEDEQEASEEKASEEEK.[A]	Q9UK55 [41-65]	n/a	High	1xPhospho [S21]	1	1	1	2	2956.25	0	NaN	NaN	NaN	NaN	NaN	NaN	NaN	NaN	NaN	NaN	NaN	NaN	NaN	NaN	NaN	NaN	NaN	NaN	NaN	NaN	NaN	NaN	NaN	NaN	NaN	NaN	NaN	NaN	NaN	NaN	NaN	NaN	NaN	NaN	NaN	NaN	NaN	NaN	NaN	NaN	NaN	NaN	NaN	NaN	NaN	NaN	NaN	NaN	NaN	NaN	NaN	NaN	NaN	NaN	NaN	NaN	NaN	NaN	NaN	NaN	NaN	NaN	NaN	NaN	NaN	NaN	NaN	NaN	NaN	NaN	NaN	NaN	NaN	NaN	NaN	NaN	NaN	NaN	NaN	NaN	NaN	NaN	NaN	0	0	0.001494	0.01964	NaN	NaN	NaN	NaN	NaN	NaN	NaN	NaN	NaN	NaN	NaN	NaN	3.76	NaN
Q9BSQ5-1	CCM2	High	[K].DGRGIITDSFGR.[H]	Q9BSQ5-1 [376-387]	High	Medium	1xPhospho [S9]	1	1	1	1	1373.62	0	NaN	NaN	NaN	NaN	NaN	NaN	NaN	NaN	NaN	NaN	NaN	NaN	NaN	NaN	NaN	NaN	NaN	NaN	NaN	NaN	NaN	NaN	NaN	NaN	NaN	NaN	NaN	NaN	NaN	NaN	NaN	NaN	NaN	NaN	NaN	NaN	NaN	NaN	NaN	NaN	NaN	NaN	NaN	NaN	NaN	NaN	NaN	NaN	NaN	NaN	NaN	NaN	NaN	NaN	NaN	NaN	NaN	NaN	NaN	NaN	NaN	NaN	NaN	NaN	NaN	NaN	NaN	NaN	NaN	NaN	NaN	NaN	NaN	NaN	NaN	NaN	NaN	NaN	NaN	NaN	NaN	NaN	NaN	0	376	0.03513	0.4994	1.69	299.4	120.7	42.3	0.0202364	0.00150044	0.00150043	0.00385996	0.0941349	0.00468576	0.0046847	0.0150316	1.54	NaN
P46379-1	BAG6	High	[R].ASPEPQRENASPAPGTTAEEAMSR.[G]	P46379-1 [963-986]	High	n/a	1xPhospho [S11]	1	2	1	1	2564.11	0	NaN	NaN	NaN	NaN	NaN	NaN	NaN	NaN	NaN	NaN	NaN	NaN	NaN	NaN	NaN	NaN	NaN	NaN	NaN	NaN	NaN	NaN	NaN	NaN	NaN	NaN	NaN	NaN	NaN	NaN	NaN	NaN	NaN	NaN	NaN	NaN	NaN	NaN	NaN	NaN	NaN	NaN	NaN	NaN	NaN	NaN	NaN	NaN	NaN	NaN	NaN	NaN	NaN	NaN	NaN	NaN	NaN	NaN	NaN	NaN	NaN	NaN	NaN	NaN	NaN	NaN	NaN	NaN	NaN	NaN	NaN	NaN	NaN	NaN	NaN	NaN	NaN	NaN	NaN	NaN	NaN	NaN	NaN	0	963	NaN	NaN	5.61	501.7	501.7	105.4	2.45079e-06	3.89672e-05	2.94903e-05	0.000181192	1.14565e-05	7.37083e-05	6.27951e-05	0.000216123	NaN	NaN
P08519	LPA	High	[R].TPENYPNDGLTMNYCRNPDADTGPWCFTMDPSIRWEYCNLTR.[C]	P08519 [4159-4200]	High	n/a	1xOxidation [M12];1xPhospho [T/S/Y];3xCarbamidomethyl [C15;C26;C38]	1	1	7	2	5224.15	0	NaN	NaN	NaN	NaN	NaN	NaN	NaN	NaN	NaN	NaN	NaN	NaN	NaN	NaN	NaN	NaN	NaN	NaN	NaN	NaN	NaN	NaN	NaN	NaN	NaN	NaN	NaN	NaN	NaN	NaN	NaN	NaN	NaN	NaN	NaN	NaN	NaN	NaN	NaN	NaN	NaN	NaN	NaN	NaN	NaN	NaN	NaN	NaN	NaN	NaN	NaN	NaN	NaN	NaN	NaN	NaN	NaN	NaN	NaN	NaN	NaN	NaN	NaN	NaN	NaN	NaN	NaN	NaN	NaN	NaN	NaN	NaN	NaN	NaN	NaN	NaN	NaN	NaN	NaN	NaN	NaN	NaN	NaN	-1	4159	NaN	NaN	0.85	75.2	75.2	5.2	0.142244	0.00692747	0.0069274	0.0277121	0.608518	0.0370541	0.0370537	0.184031	NaN	NaN
P47736-4	RAP1GAP	High	[K].TPDSGHVSQEPK.[S]	P47736-4 [586-597]	High	High	1xPhospho [S/T]	1	4	3	0	1361.57	0	NaN	NaN	NaN	NaN	NaN	NaN	NaN	NaN	NaN	NaN	NaN	NaN	NaN	NaN	NaN	NaN	NaN	NaN	NaN	NaN	NaN	NaN	NaN	NaN	NaN	NaN	NaN	NaN	NaN	NaN	NaN	NaN	NaN	NaN	NaN	NaN	NaN	NaN	NaN	NaN	NaN	NaN	NaN	NaN	NaN	NaN	NaN	NaN	NaN	NaN	NaN	NaN	NaN	NaN	NaN	NaN	NaN	NaN	NaN	NaN	NaN	NaN	NaN	NaN	NaN	NaN	NaN	NaN	NaN	NaN	NaN	NaN	NaN	NaN	NaN	NaN	NaN	NaN	NaN	NaN	NaN	NaN	NaN	0	586	1.961e-05	5.948e-05	7.36	615.1	483.1	164.9	4.34886e-08	1.95379e-05	1.80372e-05	0.000252908	2.49922e-06	7.37083e-05	7.06304e-05	0.000237417	3.29	NaN
P55017-3	SLC12A3	High	[M].AELPTTETPGDATLCSGR.[F]	P55017-3 [2-19]	High	n/a	1xCarbamidomethyl [C15];2xPhospho [S16;T]	1	1	4	0	2035.81	0	NaN	NaN	NaN	NaN	NaN	NaN	NaN	NaN	NaN	NaN	NaN	NaN	NaN	NaN	NaN	NaN	NaN	NaN	NaN	NaN	NaN	NaN	NaN	NaN	NaN	NaN	NaN	NaN	NaN	NaN	NaN	NaN	NaN	NaN	NaN	NaN	NaN	NaN	NaN	NaN	NaN	NaN	NaN	NaN	NaN	NaN	NaN	NaN	NaN	NaN	NaN	NaN	NaN	NaN	NaN	NaN	NaN	NaN	NaN	NaN	NaN	NaN	NaN	NaN	NaN	NaN	NaN	NaN	NaN	NaN	NaN	NaN	NaN	NaN	NaN	NaN	NaN	NaN	NaN	NaN	NaN	NaN	NaN	0	2	NaN	NaN	2.02	117	46	26.5	0.00947844	0.000899201	0.00089911	0.00235681	0.362844	0.0189306	0.01893	0.0833085	NaN	NaN
Q9UN36-1	NDRG2	High	[M].AELQEVQITEEK.[P]	Q9UN36-1 [2-13]	High	n/a	1xPhospho [T9]	1	4	1	0	1496.69	0	NaN	NaN	NaN	NaN	NaN	NaN	NaN	NaN	NaN	NaN	NaN	NaN	NaN	NaN	NaN	NaN	NaN	NaN	NaN	NaN	NaN	NaN	NaN	NaN	NaN	NaN	NaN	NaN	NaN	NaN	NaN	NaN	NaN	NaN	NaN	NaN	NaN	NaN	NaN	NaN	NaN	NaN	NaN	NaN	NaN	NaN	NaN	NaN	NaN	NaN	NaN	NaN	NaN	NaN	NaN	NaN	NaN	NaN	NaN	NaN	NaN	NaN	NaN	NaN	NaN	NaN	NaN	NaN	NaN	NaN	NaN	NaN	NaN	NaN	NaN	NaN	NaN	NaN	NaN	NaN	NaN	NaN	NaN	0	2	NaN	NaN	0.91	101.8	23.1	23.1	0.123452	0.00570256	0.00570239	0.0231278	0.892096	0.115725	0.115724	0.47796	NaN	NaN
Q02880	TOP2B	High	[K].TPALISDYK.[E]	Q02880 [971-979]	High	Low	1xPhospho [S6]	1	1	1	0	1087.51	0	NaN	NaN	NaN	NaN	NaN	NaN	NaN	NaN	NaN	NaN	NaN	NaN	NaN	NaN	NaN	NaN	NaN	NaN	NaN	NaN	NaN	NaN	NaN	NaN	NaN	NaN	NaN	NaN	NaN	NaN	NaN	NaN	NaN	NaN	NaN	NaN	NaN	NaN	NaN	NaN	NaN	NaN	NaN	NaN	NaN	NaN	NaN	NaN	NaN	NaN	NaN	NaN	NaN	NaN	NaN	NaN	NaN	NaN	NaN	NaN	NaN	NaN	NaN	NaN	NaN	NaN	NaN	NaN	NaN	NaN	NaN	NaN	NaN	NaN	NaN	NaN	NaN	NaN	NaN	NaN	NaN	NaN	NaN	0	0	0.1886	0.9603	0.96	228.9	31.7	31.7	0.108946	0.00502993	0.00502991	0.0204106	0.877728	0.106407	0.106406	0.45087	0.66	NaN
O75964	ATP5L	High	[K].TPALVNAAVTYSKPR.[L]	O75964 [12-26]	n/a	High	3xPhospho [T1;T10;Y11]	1	1	1	0	1827.78	0	NaN	NaN	NaN	NaN	NaN	NaN	NaN	NaN	NaN	NaN	NaN	NaN	NaN	NaN	NaN	NaN	NaN	NaN	NaN	NaN	NaN	NaN	NaN	NaN	NaN	NaN	NaN	NaN	NaN	NaN	NaN	NaN	NaN	NaN	NaN	NaN	NaN	NaN	NaN	NaN	NaN	NaN	NaN	NaN	NaN	NaN	NaN	NaN	NaN	NaN	NaN	NaN	NaN	NaN	NaN	NaN	NaN	NaN	NaN	NaN	NaN	NaN	NaN	NaN	NaN	NaN	NaN	NaN	NaN	NaN	NaN	NaN	NaN	NaN	NaN	NaN	NaN	NaN	NaN	NaN	NaN	NaN	NaN	0	0	0.003296	0.05025	NaN	NaN	NaN	NaN	NaN	NaN	NaN	NaN	NaN	NaN	NaN	NaN	1.97	NaN
P27816-1;P27816-4	MAP4	High	[K].SVPADLSRPK.[S]	P27816-1 [853-862];P27816-4 [588-597]	n/a	High	1xPhospho [S1]	2	5	1	0	1149.57	0	NaN	NaN	NaN	NaN	NaN	NaN	NaN	NaN	NaN	NaN	NaN	NaN	NaN	NaN	NaN	NaN	NaN	NaN	NaN	NaN	NaN	NaN	NaN	NaN	NaN	NaN	NaN	NaN	NaN	NaN	NaN	NaN	NaN	NaN	NaN	NaN	NaN	NaN	NaN	NaN	NaN	NaN	NaN	NaN	NaN	NaN	NaN	NaN	NaN	NaN	NaN	NaN	NaN	NaN	NaN	NaN	NaN	NaN	NaN	NaN	NaN	NaN	NaN	NaN	NaN	NaN	NaN	NaN	NaN	NaN	NaN	NaN	NaN	NaN	NaN	NaN	NaN	NaN	NaN	NaN	NaN	NaN	NaN	0	0	0.006166	0.1045	NaN	NaN	NaN	NaN	NaN	NaN	NaN	NaN	NaN	NaN	NaN	NaN	0.81	26.61
Q9NQ38-1	SPINK5	High	[R].ASQEEDSPDSFSSLDSEMCK.[D]	Q9NQ38-1 [975-994]	High	High	1xCarbamidomethyl [C19];1xPhospho [S7]	1	2	2	0	2328.85	0	NaN	NaN	NaN	NaN	NaN	NaN	NaN	NaN	NaN	NaN	NaN	NaN	NaN	NaN	NaN	NaN	NaN	NaN	NaN	NaN	NaN	NaN	NaN	NaN	NaN	NaN	NaN	NaN	NaN	NaN	NaN	NaN	NaN	NaN	NaN	NaN	NaN	NaN	NaN	NaN	NaN	NaN	NaN	NaN	NaN	NaN	NaN	NaN	NaN	NaN	NaN	NaN	NaN	NaN	NaN	NaN	NaN	NaN	NaN	NaN	NaN	NaN	NaN	NaN	NaN	NaN	NaN	NaN	NaN	NaN	NaN	NaN	NaN	NaN	NaN	NaN	NaN	NaN	NaN	NaN	NaN	NaN	NaN	0	0	1.247e-05	4.163e-06	5.49	518.2	518.2	37.9	3.26506e-06	3.89672e-05	2.77056e-05	0.00017301	0.000187603	0.000101218	9.89683e-05	0.000319183	4.09	NaN
O15194-1	CTDSPL	High	[K].ASQCNVSLKK.[Q]	O15194-1 [27-36]	n/a	High	1xCarbamidomethyl [C4];1xPhospho [S7]	1	2	1	1	1214.56	0	NaN	NaN	NaN	NaN	NaN	NaN	NaN	NaN	NaN	NaN	NaN	NaN	NaN	NaN	NaN	NaN	NaN	NaN	NaN	NaN	NaN	NaN	NaN	NaN	NaN	NaN	NaN	NaN	NaN	NaN	NaN	NaN	NaN	NaN	NaN	NaN	NaN	NaN	NaN	NaN	NaN	NaN	NaN	NaN	NaN	NaN	NaN	NaN	NaN	NaN	NaN	NaN	NaN	NaN	NaN	NaN	NaN	NaN	NaN	NaN	NaN	NaN	NaN	NaN	NaN	NaN	NaN	NaN	NaN	NaN	NaN	NaN	NaN	NaN	NaN	NaN	NaN	NaN	NaN	NaN	NaN	NaN	NaN	0	0	0.007214	0.1241	NaN	NaN	NaN	NaN	NaN	NaN	NaN	NaN	NaN	NaN	NaN	NaN	1.51	NaN
O43237	DYNC1LI2	High	[K].DFQDYMEPEEGCQGSPQR.[R]	O43237 [180-197]	High	n/a	1xCarbamidomethyl [C12];1xPhospho [S15]	1	1	1	0	2252.83	0	NaN	NaN	NaN	NaN	NaN	NaN	NaN	NaN	NaN	NaN	NaN	NaN	NaN	NaN	NaN	NaN	NaN	NaN	NaN	NaN	NaN	NaN	NaN	NaN	NaN	NaN	NaN	NaN	NaN	NaN	NaN	NaN	NaN	NaN	NaN	NaN	NaN	NaN	NaN	NaN	NaN	NaN	NaN	NaN	NaN	NaN	NaN	NaN	NaN	NaN	NaN	NaN	NaN	NaN	NaN	NaN	NaN	NaN	NaN	NaN	NaN	NaN	NaN	NaN	NaN	NaN	NaN	NaN	NaN	NaN	NaN	NaN	NaN	NaN	NaN	NaN	NaN	NaN	NaN	NaN	NaN	NaN	NaN	0	180	NaN	NaN	4.63	364.1	364.1	225.4	2.33698e-05	5.14687e-05	5.14292e-05	0.00025113	0.00020205	0.000106765	9.88191e-05	0.000388752	NaN	NaN
Q13153	PAK1	High	[R].SVIEPLPVTPTRDVATSPISPTENNTTPPDALTR.[N]	Q13153 [204-237]	High	n/a	2xPhospho [T9;S20]	1	1	4	1	3746.79	0	NaN	NaN	NaN	NaN	NaN	NaN	NaN	NaN	NaN	NaN	NaN	NaN	NaN	NaN	NaN	NaN	NaN	NaN	NaN	NaN	NaN	NaN	NaN	NaN	NaN	NaN	NaN	NaN	NaN	NaN	NaN	NaN	NaN	NaN	NaN	NaN	NaN	NaN	NaN	NaN	NaN	NaN	NaN	NaN	NaN	NaN	NaN	NaN	NaN	NaN	NaN	NaN	NaN	NaN	NaN	NaN	NaN	NaN	NaN	NaN	NaN	NaN	NaN	NaN	NaN	NaN	NaN	NaN	NaN	NaN	NaN	NaN	NaN	NaN	NaN	NaN	NaN	NaN	NaN	NaN	NaN	NaN	NaN	0	204	NaN	NaN	17.74	1051.2	1051.2	35.2	1.80358e-18	2.45152e-19	0	0	1.03649e-16	1.3399e-17	0	0	NaN	NaN
Q9UHR4	BAIAP2L1	High	[K].APASKPETAAPNDANGTAKPPFLSGENPFATVK.[L]	Q9UHR4 [464-496]	High	n/a	2xPhospho [T17;S24]	1	1	2	0	3455.59	0	NaN	NaN	NaN	NaN	NaN	NaN	NaN	NaN	NaN	NaN	NaN	NaN	NaN	NaN	NaN	NaN	NaN	NaN	NaN	NaN	NaN	NaN	NaN	NaN	NaN	NaN	NaN	NaN	NaN	NaN	NaN	NaN	NaN	NaN	NaN	NaN	NaN	NaN	NaN	NaN	NaN	NaN	NaN	NaN	NaN	NaN	NaN	NaN	NaN	NaN	NaN	NaN	NaN	NaN	NaN	NaN	NaN	NaN	NaN	NaN	NaN	NaN	NaN	NaN	NaN	NaN	NaN	NaN	NaN	NaN	NaN	NaN	NaN	NaN	NaN	NaN	NaN	NaN	NaN	NaN	NaN	NaN	NaN	0	464	NaN	NaN	7.94	629.2	629.2	128.2	1.1381e-08	1.16207e-09	0	0	6.5405e-07	3.74742e-05	3.2676e-05	0.000273523	NaN	NaN
O14639-2	ABLIM1	High	[R].VTFNGRDCLCQLCAQPMSSSPK.[E]	O14639-2 [137-158]	High	Low	1xPhospho [S18];3xCarbamidomethyl [C8;C10;C13]	1	1	1	1	2636.11	0	NaN	NaN	NaN	NaN	NaN	NaN	NaN	NaN	NaN	NaN	NaN	NaN	NaN	NaN	NaN	NaN	NaN	NaN	NaN	NaN	NaN	NaN	NaN	NaN	NaN	NaN	NaN	NaN	NaN	NaN	NaN	NaN	NaN	NaN	NaN	NaN	NaN	NaN	NaN	NaN	NaN	NaN	NaN	NaN	NaN	NaN	NaN	NaN	NaN	NaN	NaN	NaN	NaN	NaN	NaN	NaN	NaN	NaN	NaN	NaN	NaN	NaN	NaN	NaN	NaN	NaN	NaN	NaN	NaN	NaN	NaN	NaN	NaN	NaN	NaN	NaN	NaN	NaN	NaN	NaN	NaN	NaN	NaN	0	0	0.1415	0.9244	0.8	5.4	5.4	2	0.157928	0.00790887	0.00790862	0.0297922	0.916711	0.15619	0.156189	0.574798	1.94	NaN
Q7Z6E9	RBBP6	High	[K].VTGTEGSSSTLVDYTSTSSTGGSPVR.[K]	Q7Z6E9 [1255-1280]	High	Low	2xPhospho [S7;Y14]	1	1	1	0	2693.12	0	NaN	NaN	NaN	NaN	NaN	NaN	NaN	NaN	NaN	NaN	NaN	NaN	NaN	NaN	NaN	NaN	NaN	NaN	NaN	NaN	NaN	NaN	NaN	NaN	NaN	NaN	NaN	NaN	NaN	NaN	NaN	NaN	NaN	NaN	NaN	NaN	NaN	NaN	NaN	NaN	NaN	NaN	NaN	NaN	NaN	NaN	NaN	NaN	NaN	NaN	NaN	NaN	NaN	NaN	NaN	NaN	NaN	NaN	NaN	NaN	NaN	NaN	NaN	NaN	NaN	NaN	NaN	NaN	NaN	NaN	NaN	NaN	NaN	NaN	NaN	NaN	NaN	NaN	NaN	NaN	NaN	NaN	NaN	0	0	0.562	1	0.93	10.9	10.9	4.9	0.116146	0.00540488	0.00540483	0.0218535	0.741991	0.0571844	0.0571842	0.279914	1.82	NaN
Q9NP71	MLXIPL	High	[R].VAPSPDSDSDTDSEDPSLRR.[S]	Q9NP71 [17-36]	n/a	High	3xPhospho [S7;S13];S9	1	6	1	1	2385.85	0	NaN	NaN	NaN	NaN	NaN	NaN	NaN	NaN	NaN	NaN	NaN	NaN	NaN	NaN	NaN	NaN	NaN	NaN	NaN	NaN	NaN	NaN	NaN	NaN	NaN	NaN	NaN	NaN	NaN	NaN	NaN	NaN	NaN	NaN	NaN	NaN	NaN	NaN	NaN	NaN	NaN	NaN	NaN	NaN	NaN	NaN	NaN	NaN	NaN	NaN	NaN	NaN	NaN	NaN	NaN	NaN	NaN	NaN	NaN	NaN	NaN	NaN	NaN	NaN	NaN	NaN	NaN	NaN	NaN	NaN	NaN	NaN	NaN	NaN	NaN	NaN	NaN	NaN	NaN	NaN	NaN	NaN	NaN	0	0	0.002404	0.03399	NaN	NaN	NaN	NaN	NaN	NaN	NaN	NaN	NaN	NaN	NaN	NaN	3	NaN
Q7Z3E5	ARMC9	High	[R].APCTPEMLDWNPPK.[A]	Q7Z3E5 [765-778]	High	n/a	1xCarbamidomethyl [C3];1xPhospho [T4]	1	1	1	0	1735.72	0	NaN	NaN	NaN	NaN	NaN	NaN	NaN	NaN	NaN	NaN	NaN	NaN	NaN	NaN	NaN	NaN	NaN	NaN	NaN	NaN	NaN	NaN	NaN	NaN	NaN	NaN	NaN	NaN	NaN	NaN	NaN	NaN	NaN	NaN	NaN	NaN	NaN	NaN	NaN	NaN	NaN	NaN	NaN	NaN	NaN	NaN	NaN	NaN	NaN	NaN	NaN	NaN	NaN	NaN	NaN	NaN	NaN	NaN	NaN	NaN	NaN	NaN	NaN	NaN	NaN	NaN	NaN	NaN	NaN	NaN	NaN	NaN	NaN	NaN	NaN	NaN	NaN	NaN	NaN	NaN	NaN	NaN	NaN	0	765	NaN	NaN	1.55	114.1	54.3	54.3	0.028238	0.00173352	0.00173329	0.0041841	0.631433	0.0419736	0.0419734	0.209067	NaN	NaN
O60291-1	MGRN1	High	[K].APDSTLRSPSSPIHEEDEEK.[L]	O60291-1 [450-469]	High	n/a	2xPhospho [T5;S11]	1	2	1	1	2383.97	0	NaN	NaN	NaN	NaN	NaN	NaN	NaN	NaN	NaN	NaN	NaN	NaN	NaN	NaN	NaN	NaN	NaN	NaN	NaN	NaN	NaN	NaN	NaN	NaN	NaN	NaN	NaN	NaN	NaN	NaN	NaN	NaN	NaN	NaN	NaN	NaN	NaN	NaN	NaN	NaN	NaN	NaN	NaN	NaN	NaN	NaN	NaN	NaN	NaN	NaN	NaN	NaN	NaN	NaN	NaN	NaN	NaN	NaN	NaN	NaN	NaN	NaN	NaN	NaN	NaN	NaN	NaN	NaN	NaN	NaN	NaN	NaN	NaN	NaN	NaN	NaN	NaN	NaN	NaN	NaN	NaN	NaN	NaN	0	450	NaN	NaN	1.06	86.9	86.9	13.3	0.0876369	0.00386265	0.00386247	0.0139182	0.626946	0.039409	0.0394089	0.196054	NaN	NaN
O15439-1	ABCC4	High	[K].DGALESQDTENVPVTLSEENR.[S]	O15439-1 [671-691]	High	Low	2xPhospho [T15;S17]	1	1	1	0	2463	0	NaN	NaN	NaN	NaN	NaN	NaN	NaN	NaN	NaN	NaN	NaN	NaN	NaN	NaN	NaN	NaN	NaN	NaN	NaN	NaN	NaN	NaN	NaN	NaN	NaN	NaN	NaN	NaN	NaN	NaN	NaN	NaN	NaN	NaN	NaN	NaN	NaN	NaN	NaN	NaN	NaN	NaN	NaN	NaN	NaN	NaN	NaN	NaN	NaN	NaN	NaN	NaN	NaN	NaN	NaN	NaN	NaN	NaN	NaN	NaN	NaN	NaN	NaN	NaN	NaN	NaN	NaN	NaN	NaN	NaN	NaN	NaN	NaN	NaN	NaN	NaN	NaN	NaN	NaN	NaN	NaN	NaN	NaN	0	0	0.3852	1	0.98	100.7	21.3	21.3	0.105027	0.00487257	0.00487252	0.0196588	0.702762	0.049614	0.0496129	0.245649	2.09	NaN
O94823-1	ATP10B	High	[R].VTIKPSSKALGTSLEK.[I]	O94823-1 [605-620]	n/a	High	4xPhospho [T2;S13];S6;S7	1	1	1	1	1978.83	0	NaN	NaN	NaN	NaN	NaN	NaN	NaN	NaN	NaN	NaN	NaN	NaN	NaN	NaN	NaN	NaN	NaN	NaN	NaN	NaN	NaN	NaN	NaN	NaN	NaN	NaN	NaN	NaN	NaN	NaN	NaN	NaN	NaN	NaN	NaN	NaN	NaN	NaN	NaN	NaN	NaN	NaN	NaN	NaN	NaN	NaN	NaN	NaN	NaN	NaN	NaN	NaN	NaN	NaN	NaN	NaN	NaN	NaN	NaN	NaN	NaN	NaN	NaN	NaN	NaN	NaN	NaN	NaN	NaN	NaN	NaN	NaN	NaN	NaN	NaN	NaN	NaN	NaN	NaN	NaN	NaN	NaN	NaN	0	0	0.004641	0.07613	NaN	NaN	NaN	NaN	NaN	NaN	NaN	NaN	NaN	NaN	NaN	NaN	2.39	NaN
O14639-2	ABLIM1	High	[K].DGAPYCEKDYQGLFGVK.[C]	O14639-2 [208-224]	High	n/a	1xCarbamidomethyl [C6];1xPhospho [Y10]	1	1	1	1	2026.86	0	NaN	NaN	NaN	NaN	NaN	NaN	NaN	NaN	NaN	NaN	NaN	NaN	NaN	NaN	NaN	NaN	NaN	NaN	NaN	NaN	NaN	NaN	NaN	NaN	NaN	NaN	NaN	NaN	NaN	NaN	NaN	NaN	NaN	NaN	NaN	NaN	NaN	NaN	NaN	NaN	NaN	NaN	NaN	NaN	NaN	NaN	NaN	NaN	NaN	NaN	NaN	NaN	NaN	NaN	NaN	NaN	NaN	NaN	NaN	NaN	NaN	NaN	NaN	NaN	NaN	NaN	NaN	NaN	NaN	NaN	NaN	NaN	NaN	NaN	NaN	NaN	NaN	NaN	NaN	NaN	NaN	NaN	NaN	0	208	NaN	NaN	0.85	23.1	23.1	23.1	0.141893	0.00691421	0.00691414	0.0248856	0.906587	0.137341	0.13734	0.507177	NaN	NaN
Q5SZK8	FREM2	High	[R].SVEYHSLVSQGK.[P]	Q5SZK8 [3031-3042]	High	n/a	1xPhospho [S6]	1	1	1	0	1413.64	0	NaN	NaN	NaN	NaN	NaN	NaN	NaN	NaN	NaN	NaN	NaN	NaN	NaN	NaN	NaN	NaN	NaN	NaN	NaN	NaN	NaN	NaN	NaN	NaN	NaN	NaN	NaN	NaN	NaN	NaN	NaN	NaN	NaN	NaN	NaN	NaN	NaN	NaN	NaN	NaN	NaN	NaN	NaN	NaN	NaN	NaN	NaN	NaN	NaN	NaN	NaN	NaN	NaN	NaN	NaN	NaN	NaN	NaN	NaN	NaN	NaN	NaN	NaN	NaN	NaN	NaN	NaN	NaN	NaN	NaN	NaN	NaN	NaN	NaN	NaN	NaN	NaN	NaN	NaN	NaN	NaN	NaN	NaN	0	3031	NaN	NaN	0.73	193.5	65.5	2.4	0.185316	0.00919291	0.00919288	0.0333548	0.741036	0.056966	0.0569657	0.278304	NaN	NaN
Q6NUK4	REEP3	High	[K].DGDEKTDEEAEGPYSDNEMLTHK.[G]	Q6NUK4 [196-218]	n/a	High	1xOxidation [M19];2xPhospho [T6;S15]	1	1	1	1	2786.01	0	NaN	NaN	NaN	NaN	NaN	NaN	NaN	NaN	NaN	NaN	NaN	NaN	NaN	NaN	NaN	NaN	NaN	NaN	NaN	NaN	NaN	NaN	NaN	NaN	NaN	NaN	NaN	NaN	NaN	NaN	NaN	NaN	NaN	NaN	NaN	NaN	NaN	NaN	NaN	NaN	NaN	NaN	NaN	NaN	NaN	NaN	NaN	NaN	NaN	NaN	NaN	NaN	NaN	NaN	NaN	NaN	NaN	NaN	NaN	NaN	NaN	NaN	NaN	NaN	NaN	NaN	NaN	NaN	NaN	NaN	NaN	NaN	NaN	NaN	NaN	NaN	NaN	NaN	NaN	NaN	NaN	NaN	NaN	0	0	1.247e-05	1.3e-06	NaN	NaN	NaN	NaN	NaN	NaN	NaN	NaN	NaN	NaN	NaN	NaN	6.24	NaN
Q14515	SPARCL1	High	[K].AENSSNEEETSSEGNMRVHAVDSCMSFQCK.[R]	Q14515 [410-439]	n/a	High	1xPhospho [S4];2xCarbamidomethyl [C24;2xOxidation [M16;C29];M25]	1	2	1	1	3532.34	0	NaN	NaN	NaN	NaN	NaN	NaN	NaN	NaN	NaN	NaN	NaN	NaN	NaN	NaN	NaN	NaN	NaN	NaN	NaN	NaN	NaN	NaN	NaN	NaN	NaN	NaN	NaN	NaN	NaN	NaN	NaN	NaN	NaN	NaN	NaN	NaN	NaN	NaN	NaN	NaN	NaN	NaN	NaN	NaN	NaN	NaN	NaN	NaN	NaN	NaN	NaN	NaN	NaN	NaN	NaN	NaN	NaN	NaN	NaN	NaN	NaN	NaN	NaN	NaN	NaN	NaN	NaN	NaN	NaN	NaN	NaN	NaN	NaN	NaN	NaN	NaN	NaN	NaN	NaN	NaN	NaN	NaN	NaN	0	0	0.006699	0.1133	NaN	NaN	NaN	NaN	NaN	NaN	NaN	NaN	NaN	NaN	NaN	NaN	2.78	NaN
Q8TEQ0-1	SNX29	High	[K].VTNIISFDDEEDEQNSGDVFK.[K]	Q8TEQ0-1 [263-283]	High	High	1xPhospho [S6]	1	2	2	0	2481.03	0	NaN	NaN	NaN	NaN	NaN	NaN	NaN	NaN	NaN	NaN	NaN	NaN	NaN	NaN	NaN	NaN	NaN	NaN	NaN	NaN	NaN	NaN	NaN	NaN	NaN	NaN	NaN	NaN	NaN	NaN	NaN	NaN	NaN	NaN	NaN	NaN	NaN	NaN	NaN	NaN	NaN	NaN	NaN	NaN	NaN	NaN	NaN	NaN	NaN	NaN	NaN	NaN	NaN	NaN	NaN	NaN	NaN	NaN	NaN	NaN	NaN	NaN	NaN	NaN	NaN	NaN	NaN	NaN	NaN	NaN	NaN	NaN	NaN	NaN	NaN	NaN	NaN	NaN	NaN	NaN	NaN	NaN	NaN	0	263	1.247e-05	1.542e-06	7.49	610.4	581.7	234.3	3.23226e-08	1.95379e-05	1.86752e-05	0.000262055	2.7946e-07	3.74742e-05	3.53776e-05	0.000287274	3.99	NaN
Q15599	SLC9A3R2	High	[R].VTPTEEHVEGPLPSPVTNGTSPAQLNGGSACSSRSDLPGSDK.[D]	Q15599 [241-282]	High	n/a	1xCarbamidomethyl [C31];1xPhospho [S32]	1	1	1	1	4312.97	0	NaN	NaN	NaN	NaN	NaN	NaN	NaN	NaN	NaN	NaN	NaN	NaN	NaN	NaN	NaN	NaN	NaN	NaN	NaN	NaN	NaN	NaN	NaN	NaN	NaN	NaN	NaN	NaN	NaN	NaN	NaN	NaN	NaN	NaN	NaN	NaN	NaN	NaN	NaN	NaN	NaN	NaN	NaN	NaN	NaN	NaN	NaN	NaN	NaN	NaN	NaN	NaN	NaN	NaN	NaN	NaN	NaN	NaN	NaN	NaN	NaN	NaN	NaN	NaN	NaN	NaN	NaN	NaN	NaN	NaN	NaN	NaN	NaN	NaN	NaN	NaN	NaN	NaN	NaN	NaN	NaN	NaN	NaN	1	241	NaN	NaN	1.92	230.2	230.2	2.5	0.0119147	0.0011724	0.00117223	0.00307951	0.055493	0.00157607	0.00157601	0.00600601	NaN	NaN
Q6XYQ8	SYT10	High	[K].SVDSEGNQNEDVK.[I]	Q6XYQ8 [218-230]	n/a	High	1xPhospho [S4]	1	1	1	0	1500.58	0	NaN	NaN	NaN	NaN	NaN	NaN	NaN	NaN	NaN	NaN	NaN	NaN	NaN	NaN	NaN	NaN	NaN	NaN	NaN	NaN	NaN	NaN	NaN	NaN	NaN	NaN	NaN	NaN	NaN	NaN	NaN	NaN	NaN	NaN	NaN	NaN	NaN	NaN	NaN	NaN	NaN	NaN	NaN	NaN	NaN	NaN	NaN	NaN	NaN	NaN	NaN	NaN	NaN	NaN	NaN	NaN	NaN	NaN	NaN	NaN	NaN	NaN	NaN	NaN	NaN	NaN	NaN	NaN	NaN	NaN	NaN	NaN	NaN	NaN	NaN	NaN	NaN	NaN	NaN	NaN	NaN	NaN	NaN	0	0	3.586e-05	8.168e-05	NaN	NaN	NaN	NaN	NaN	NaN	NaN	NaN	NaN	NaN	NaN	NaN	2.73	NaN
Q9UI10-1	EIF2B4	High	[K].ASPSTAGETPSGVK.[R]	Q9UI10-1 [129-142]	n/a	High	1xPhospho [S2]	1	3	1	0	1368.6	0	NaN	NaN	NaN	NaN	NaN	NaN	NaN	NaN	NaN	NaN	NaN	NaN	NaN	NaN	NaN	NaN	NaN	NaN	NaN	NaN	NaN	NaN	NaN	NaN	NaN	NaN	NaN	NaN	NaN	NaN	NaN	NaN	NaN	NaN	NaN	NaN	NaN	NaN	NaN	NaN	NaN	NaN	NaN	NaN	NaN	NaN	NaN	NaN	NaN	NaN	NaN	NaN	NaN	NaN	NaN	NaN	NaN	NaN	NaN	NaN	NaN	NaN	NaN	NaN	NaN	NaN	NaN	NaN	NaN	NaN	NaN	NaN	NaN	NaN	NaN	NaN	NaN	NaN	NaN	NaN	NaN	NaN	NaN	0	0	0.0001355	0.0008289	NaN	NaN	NaN	NaN	NaN	NaN	NaN	NaN	NaN	NaN	NaN	NaN	2.34	NaN
P28482	MAPK1	High	[R].APEIMLNSK.[G]	P28482 [195-203]	High	Low	1xPhospho [S8]	1	1	1	0	1082.5	0	NaN	NaN	NaN	NaN	NaN	NaN	NaN	NaN	NaN	NaN	NaN	NaN	NaN	NaN	NaN	NaN	NaN	NaN	NaN	NaN	NaN	NaN	NaN	NaN	NaN	NaN	NaN	NaN	NaN	NaN	NaN	NaN	NaN	NaN	NaN	NaN	NaN	NaN	NaN	NaN	NaN	NaN	NaN	NaN	NaN	NaN	NaN	NaN	NaN	NaN	NaN	NaN	NaN	NaN	NaN	NaN	NaN	NaN	NaN	NaN	NaN	NaN	NaN	NaN	NaN	NaN	NaN	NaN	NaN	NaN	NaN	NaN	NaN	NaN	NaN	NaN	NaN	NaN	NaN	NaN	NaN	NaN	NaN	0	0	0.2173	0.9728	0.96	204.5	92.2	92.2	0.109813	0.005063	0.00506299	0.0205185	0.720477	0.052489	0.0524888	0.258029	0.89	NaN
Q8TF01	PNISR	High	[K].VTRSPSPVPQEEHSDPEMTEEEK.[E]	Q8TF01 [308-330]	n/a	High	3xPhospho [S4;S14];S6	1	2	1	1	2878.09	0	NaN	NaN	NaN	NaN	NaN	NaN	NaN	NaN	NaN	NaN	NaN	NaN	NaN	NaN	NaN	NaN	NaN	NaN	NaN	NaN	NaN	NaN	NaN	NaN	NaN	NaN	NaN	NaN	NaN	NaN	NaN	NaN	NaN	NaN	NaN	NaN	NaN	NaN	NaN	NaN	NaN	NaN	NaN	NaN	NaN	NaN	NaN	NaN	NaN	NaN	NaN	NaN	NaN	NaN	NaN	NaN	NaN	NaN	NaN	NaN	NaN	NaN	NaN	NaN	NaN	NaN	NaN	NaN	NaN	NaN	NaN	NaN	NaN	NaN	NaN	NaN	NaN	NaN	NaN	NaN	NaN	NaN	NaN	0	0	1.247e-05	1.419e-06	NaN	NaN	NaN	NaN	NaN	NaN	NaN	NaN	NaN	NaN	NaN	NaN	5.34	NaN
Q6IQ23-2	PLEKHA7	High	[R].SVDISLGDSPRR.[A]	Q6IQ23-2 [604-615]	High	Medium	1xPhospho [S9]	1	1	1	1	1381.65	0	NaN	NaN	NaN	NaN	NaN	NaN	NaN	NaN	NaN	NaN	NaN	NaN	NaN	NaN	NaN	NaN	NaN	NaN	NaN	NaN	NaN	NaN	NaN	NaN	NaN	NaN	NaN	NaN	NaN	NaN	NaN	NaN	NaN	NaN	NaN	NaN	NaN	NaN	NaN	NaN	NaN	NaN	NaN	NaN	NaN	NaN	NaN	NaN	NaN	NaN	NaN	NaN	NaN	NaN	NaN	NaN	NaN	NaN	NaN	NaN	NaN	NaN	NaN	NaN	NaN	NaN	NaN	NaN	NaN	NaN	NaN	NaN	NaN	NaN	NaN	NaN	NaN	NaN	NaN	NaN	NaN	NaN	NaN	0	604	0.01112	0.1922	2.08	287.1	140	35.9	0.00834025	0.000804314	0.000802645	0.00215905	0.0714773	0.0031176	0.00311709	0.0102673	1.5	35.78
Q8TDG4	HELQ	High	[K].AENGMTFSRLLNYK.[Y]	Q8TDG4 [541-554]	n/a	High	2xPhospho [T6;S8]	1	1	1	1	1803.75	0	NaN	NaN	NaN	NaN	NaN	NaN	NaN	NaN	NaN	NaN	NaN	NaN	NaN	NaN	NaN	NaN	NaN	NaN	NaN	NaN	NaN	NaN	NaN	NaN	NaN	NaN	NaN	NaN	NaN	NaN	NaN	NaN	NaN	NaN	NaN	NaN	NaN	NaN	NaN	NaN	NaN	NaN	NaN	NaN	NaN	NaN	NaN	NaN	NaN	NaN	NaN	NaN	NaN	NaN	NaN	NaN	NaN	NaN	NaN	NaN	NaN	NaN	NaN	NaN	NaN	NaN	NaN	NaN	NaN	NaN	NaN	NaN	NaN	NaN	NaN	NaN	NaN	NaN	NaN	NaN	NaN	NaN	NaN	0	0	0.003984	0.06309	NaN	NaN	NaN	NaN	NaN	NaN	NaN	NaN	NaN	NaN	NaN	NaN	2.04	24.8
O94986-4	CEP152	High	[K].VTSIVQEEDPNEELSK.[D]	O94986-4 [524-539]	n/a	High	1xPhospho [S3]	1	4	1	0	1896.85	0	NaN	NaN	NaN	NaN	NaN	NaN	NaN	NaN	NaN	NaN	NaN	NaN	NaN	NaN	NaN	NaN	NaN	NaN	NaN	NaN	NaN	NaN	NaN	NaN	NaN	NaN	NaN	NaN	NaN	NaN	NaN	NaN	NaN	NaN	NaN	NaN	NaN	NaN	NaN	NaN	NaN	NaN	NaN	NaN	NaN	NaN	NaN	NaN	NaN	NaN	NaN	NaN	NaN	NaN	NaN	NaN	NaN	NaN	NaN	NaN	NaN	NaN	NaN	NaN	NaN	NaN	NaN	NaN	NaN	NaN	NaN	NaN	NaN	NaN	NaN	NaN	NaN	NaN	NaN	NaN	NaN	NaN	NaN	0	0	0.00736	0.1264	NaN	NaN	NaN	NaN	NaN	NaN	NaN	NaN	NaN	NaN	NaN	NaN	1.56	33.51
Q9Y5K6	CD2AP	High	[K].SVDFDSLTVRTSK.[E]	Q9Y5K6 [458-470]	High	High	1xPhospho [T11]	1	1	2	1	1534.71	0	NaN	NaN	NaN	NaN	NaN	NaN	NaN	NaN	NaN	NaN	NaN	NaN	NaN	NaN	NaN	NaN	NaN	NaN	NaN	NaN	NaN	NaN	NaN	NaN	NaN	NaN	NaN	NaN	NaN	NaN	NaN	NaN	NaN	NaN	NaN	NaN	NaN	NaN	NaN	NaN	NaN	NaN	NaN	NaN	NaN	NaN	NaN	NaN	NaN	NaN	NaN	NaN	NaN	NaN	NaN	NaN	NaN	NaN	NaN	NaN	NaN	NaN	NaN	NaN	NaN	NaN	NaN	NaN	NaN	NaN	NaN	NaN	NaN	NaN	NaN	NaN	NaN	NaN	NaN	NaN	NaN	NaN	NaN	0	0	7.282e-05	0.0001274	5.49	497	449.7	3.7	3.27248e-06	3.89672e-05	2.66086e-05	0.000168322	0.00018803	0.000106765	0.000100294	0.000305764	3.33	NaN
Q5T9C2	FAM102A	High	[R].DGSATLSGIQLATR.[V-]	Q5T9C2 [357-370]	High	High	1xPhospho [T5]	1	3	2	0	1469.7	0	NaN	NaN	NaN	NaN	NaN	NaN	NaN	NaN	NaN	NaN	NaN	NaN	NaN	NaN	NaN	NaN	NaN	NaN	NaN	NaN	NaN	NaN	NaN	NaN	NaN	NaN	NaN	NaN	NaN	NaN	NaN	NaN	NaN	NaN	NaN	NaN	NaN	NaN	NaN	NaN	NaN	NaN	NaN	NaN	NaN	NaN	NaN	NaN	NaN	NaN	NaN	NaN	NaN	NaN	NaN	NaN	NaN	NaN	NaN	NaN	NaN	NaN	NaN	NaN	NaN	NaN	NaN	NaN	NaN	NaN	NaN	NaN	NaN	NaN	NaN	NaN	NaN	NaN	NaN	NaN	NaN	NaN	NaN	0	357	1.961e-05	5.566e-05	5.11	410.7	276	95.6	7.69333e-06	3.89672e-05	2.90919e-05	0.000136444	0.000441953	0.000137349	0.000136386	0.000465875	3.12	NaN
Q08752	PPID	High	[K].DGSGDSHPDFPEDADIDLK.[D]	Q08752 [196-214]	n/a	High	1xPhospho [S3]	1	1	1	0	2109.83	0	NaN	NaN	NaN	NaN	NaN	NaN	NaN	NaN	NaN	NaN	NaN	NaN	NaN	NaN	NaN	NaN	NaN	NaN	NaN	NaN	NaN	NaN	NaN	NaN	NaN	NaN	NaN	NaN	NaN	NaN	NaN	NaN	NaN	NaN	NaN	NaN	NaN	NaN	NaN	NaN	NaN	NaN	NaN	NaN	NaN	NaN	NaN	NaN	NaN	NaN	NaN	NaN	NaN	NaN	NaN	NaN	NaN	NaN	NaN	NaN	NaN	NaN	NaN	NaN	NaN	NaN	NaN	NaN	NaN	NaN	NaN	NaN	NaN	NaN	NaN	NaN	NaN	NaN	NaN	NaN	NaN	NaN	NaN	0	0	1.247e-05	1.409e-05	NaN	NaN	NaN	NaN	NaN	NaN	NaN	NaN	NaN	NaN	NaN	NaN	4.03	NaN
P11717	IGF2R	High	[K].STTIRFTCSESQVNSRPMFISAVEDCEYTFAWPTATACPMK.[S]	P11717 [1469-1509]	High	Low	2xPhospho [S1;3xCarbamidomethyl [C8;C26;C38];T34]	1	1	1	1	4937.08	0	NaN	NaN	NaN	NaN	NaN	NaN	NaN	NaN	NaN	NaN	NaN	NaN	NaN	NaN	NaN	NaN	NaN	NaN	NaN	NaN	NaN	NaN	NaN	NaN	NaN	NaN	NaN	NaN	NaN	NaN	NaN	NaN	NaN	NaN	NaN	NaN	NaN	NaN	NaN	NaN	NaN	NaN	NaN	NaN	NaN	NaN	NaN	NaN	NaN	NaN	NaN	NaN	NaN	NaN	NaN	NaN	NaN	NaN	NaN	NaN	NaN	NaN	NaN	NaN	NaN	NaN	NaN	NaN	NaN	NaN	NaN	NaN	NaN	NaN	NaN	NaN	NaN	NaN	NaN	NaN	NaN	NaN	NaN	-1	1469	0.7471	1	0.85	11.7	6.7	4	0.14173	0.00690714	0.00690676	0.0275286	0.809692	0.0788598	0.0788594	0.359367	2.29	NaN
Q13242	SRSF9	High	[R].STSYGYSR.[S]	Q13242 [187-194]	n/a	High	1xPhospho [S3]	1	1	1	0	1000.38	0	NaN	NaN	NaN	NaN	NaN	NaN	NaN	NaN	NaN	NaN	NaN	NaN	NaN	NaN	NaN	NaN	NaN	NaN	NaN	NaN	NaN	NaN	NaN	NaN	NaN	NaN	NaN	NaN	NaN	NaN	NaN	NaN	NaN	NaN	NaN	NaN	NaN	NaN	NaN	NaN	NaN	NaN	NaN	NaN	NaN	NaN	NaN	NaN	NaN	NaN	NaN	NaN	NaN	NaN	NaN	NaN	NaN	NaN	NaN	NaN	NaN	NaN	NaN	NaN	NaN	NaN	NaN	NaN	NaN	NaN	NaN	NaN	NaN	NaN	NaN	NaN	NaN	NaN	NaN	NaN	NaN	NaN	NaN	0	0	0.0004208	0.003887	NaN	NaN	NaN	NaN	NaN	NaN	NaN	NaN	NaN	NaN	NaN	NaN	1.87	NaN
Q9UQB8-5;Q9UQB8-6	BAIAP2	High	[R].DGWHYGESEK.[T]	Q9UQB8-5 [411-420];Q9UQB8-6 [412-421]	High	High	1xPhospho [S8]	2	6	2	0	1287.47	0	NaN	NaN	NaN	NaN	NaN	NaN	NaN	NaN	NaN	NaN	NaN	NaN	NaN	NaN	NaN	NaN	NaN	NaN	NaN	NaN	NaN	NaN	NaN	NaN	NaN	NaN	NaN	NaN	NaN	NaN	NaN	NaN	NaN	NaN	NaN	NaN	NaN	NaN	NaN	NaN	NaN	NaN	NaN	NaN	NaN	NaN	NaN	NaN	NaN	NaN	NaN	NaN	NaN	NaN	NaN	NaN	NaN	NaN	NaN	NaN	NaN	NaN	NaN	NaN	NaN	NaN	NaN	NaN	NaN	NaN	NaN	NaN	NaN	NaN	NaN	NaN	NaN	NaN	NaN	NaN	NaN	NaN	NaN	0	0	8.588e-05	0.000356	5.85	593.2	497.7	352	1.39703e-06	3.89672e-05	3.18705e-05	0.000192678	8.02786e-05	7.37083e-05	6.97211e-05	0.000180865	2.9	NaN
Q9Y490	TLN1	High	[K].DHFGLEGDEESTMLEDSVSPK.[K]	Q9Y490 [407-427]	High	Low	1xPhospho [S19]	1	1	1	0	2401.97	0	NaN	NaN	NaN	NaN	NaN	NaN	NaN	NaN	NaN	NaN	NaN	NaN	NaN	NaN	NaN	NaN	NaN	NaN	NaN	NaN	NaN	NaN	NaN	NaN	NaN	NaN	NaN	NaN	NaN	NaN	NaN	NaN	NaN	NaN	NaN	NaN	NaN	NaN	NaN	NaN	NaN	NaN	NaN	NaN	NaN	NaN	NaN	NaN	NaN	NaN	NaN	NaN	NaN	NaN	NaN	NaN	NaN	NaN	NaN	NaN	NaN	NaN	NaN	NaN	NaN	NaN	NaN	NaN	NaN	NaN	NaN	NaN	NaN	NaN	NaN	NaN	NaN	NaN	NaN	NaN	NaN	NaN	NaN	0	407	0.6222	1	0.76	98.6	98.6	8.3	0.172472	0.00850245	0.00850193	0.0316308	0.705754	0.0500341	0.0500339	0.247755	1.04	58.99
P05060	CHGB	High	[R].DHHSTHYRASEEEPEYGEEIK.[G]	P05060 [326-346]	High	n/a	2xPhospho [S4;T5]	1	1	1	1	2703.04	0	NaN	NaN	NaN	NaN	NaN	NaN	NaN	NaN	NaN	NaN	NaN	NaN	NaN	NaN	NaN	NaN	NaN	NaN	NaN	NaN	NaN	NaN	NaN	NaN	NaN	NaN	NaN	NaN	NaN	NaN	NaN	NaN	NaN	NaN	NaN	NaN	NaN	NaN	NaN	NaN	NaN	NaN	NaN	NaN	NaN	NaN	NaN	NaN	NaN	NaN	NaN	NaN	NaN	NaN	NaN	NaN	NaN	NaN	NaN	NaN	NaN	NaN	NaN	NaN	NaN	NaN	NaN	NaN	NaN	NaN	NaN	NaN	NaN	NaN	NaN	NaN	NaN	NaN	NaN	NaN	NaN	NaN	NaN	0	326	NaN	NaN	1.9	101.9	4.7	4.7	0.0125487	0.0012234	0.00122312	0.00306727	0.429863	0.023351	0.0233506	0.107984	NaN	NaN
Q8NDF8-5	PAPD5	High	[R].TPSGGASGGGGSSSSSSTATGGSGSSTGSPGGAASAPAPAPAGMYRSGER.[L]	Q8NDF8-5 [25-74]	n/a	High	2xPhospho [S35;S47]	1	1	1	1	4388.8	0	NaN	NaN	NaN	NaN	NaN	NaN	NaN	NaN	NaN	NaN	NaN	NaN	NaN	NaN	NaN	NaN	NaN	NaN	NaN	NaN	NaN	NaN	NaN	NaN	NaN	NaN	NaN	NaN	NaN	NaN	NaN	NaN	NaN	NaN	NaN	NaN	NaN	NaN	NaN	NaN	NaN	NaN	NaN	NaN	NaN	NaN	NaN	NaN	NaN	NaN	NaN	NaN	NaN	NaN	NaN	NaN	NaN	NaN	NaN	NaN	NaN	NaN	NaN	NaN	NaN	NaN	NaN	NaN	NaN	NaN	NaN	NaN	NaN	NaN	NaN	NaN	NaN	NaN	NaN	NaN	NaN	NaN	NaN	0	0	0.004311	0.06924	NaN	NaN	NaN	NaN	NaN	NaN	NaN	NaN	NaN	NaN	NaN	NaN	6.07	NaN
Q9H8W4	PLEKHF2	High	[K].TPSNEHAAVWVPDSEATVCMR.[C]	Q9H8W4 [140-160]	High	n/a	1xCarbamidomethyl [C19];1xOxidation [M20];1xPhospho [S14]	1	1	1	0	2453.03	0	NaN	NaN	NaN	NaN	NaN	NaN	NaN	NaN	NaN	NaN	NaN	NaN	NaN	NaN	NaN	NaN	NaN	NaN	NaN	NaN	NaN	NaN	NaN	NaN	NaN	NaN	NaN	NaN	NaN	NaN	NaN	NaN	NaN	NaN	NaN	NaN	NaN	NaN	NaN	NaN	NaN	NaN	NaN	NaN	NaN	NaN	NaN	NaN	NaN	NaN	NaN	NaN	NaN	NaN	NaN	NaN	NaN	NaN	NaN	NaN	NaN	NaN	NaN	NaN	NaN	NaN	NaN	NaN	NaN	NaN	NaN	NaN	NaN	NaN	NaN	NaN	NaN	NaN	NaN	NaN	NaN	NaN	NaN	0	140	NaN	NaN	1.35	88.8	79.2	46.3	0.0443793	0.00205328	0.00205327	0.00551268	0.359656	0.0185443	0.0185441	0.0818171	NaN	NaN
Q6IQ23-2	PLEKHA7	High	[R].TYYFSADTQEDMNAWVR.[A]	Q6IQ23-2 [259-275]	High	n/a	2xPhospho [S5;T8]	1	1	1	0	2256.83	0	NaN	NaN	NaN	NaN	NaN	NaN	NaN	NaN	NaN	NaN	NaN	NaN	NaN	NaN	NaN	NaN	NaN	NaN	NaN	NaN	NaN	NaN	NaN	NaN	NaN	NaN	NaN	NaN	NaN	NaN	NaN	NaN	NaN	NaN	NaN	NaN	NaN	NaN	NaN	NaN	NaN	NaN	NaN	NaN	NaN	NaN	NaN	NaN	NaN	NaN	NaN	NaN	NaN	NaN	NaN	NaN	NaN	NaN	NaN	NaN	NaN	NaN	NaN	NaN	NaN	NaN	NaN	NaN	NaN	NaN	NaN	NaN	NaN	NaN	NaN	NaN	NaN	NaN	NaN	NaN	NaN	NaN	NaN	0	259	NaN	NaN	0.85	14.2	14.2	14.2	0.13989	0.00682074	0.00682067	0.0273802	0.805704	0.0744722	0.074472	0.344931	NaN	29.64
Q1MSJ5-1	CSPP1	High	[R].VYTNDR.[M]	Q1MSJ5-1 [312-317]	High	n/a	1xPhospho [T3]	1	1	1	0	847.335	0	NaN	NaN	NaN	NaN	NaN	NaN	NaN	NaN	NaN	NaN	NaN	NaN	NaN	NaN	NaN	NaN	NaN	NaN	NaN	NaN	NaN	NaN	NaN	NaN	NaN	NaN	NaN	NaN	NaN	NaN	NaN	NaN	NaN	NaN	NaN	NaN	NaN	NaN	NaN	NaN	NaN	NaN	NaN	NaN	NaN	NaN	NaN	NaN	NaN	NaN	NaN	NaN	NaN	NaN	NaN	NaN	NaN	NaN	NaN	NaN	NaN	NaN	NaN	NaN	NaN	NaN	NaN	NaN	NaN	NaN	NaN	NaN	NaN	NaN	NaN	NaN	NaN	NaN	NaN	NaN	NaN	NaN	NaN	0	312	NaN	NaN	0.87	135.2	71.5	71.5	0.134692	0.0062738	0.00627368	0.0255591	0.901347	0.128405	0.1284	0.512493	NaN	NaN
Q9HA65	TBC1D17	High	[R].APPTPPPSTDTAPQPDSSLEILPEEEDEGADS.[-]	Q9HA65 [617-648]	n/a	High	1xPhospho [T4]	1	2	1	0	3369.44	0	NaN	NaN	NaN	NaN	NaN	NaN	NaN	NaN	NaN	NaN	NaN	NaN	NaN	NaN	NaN	NaN	NaN	NaN	NaN	NaN	NaN	NaN	NaN	NaN	NaN	NaN	NaN	NaN	NaN	NaN	NaN	NaN	NaN	NaN	NaN	NaN	NaN	NaN	NaN	NaN	NaN	NaN	NaN	NaN	NaN	NaN	NaN	NaN	NaN	NaN	NaN	NaN	NaN	NaN	NaN	NaN	NaN	NaN	NaN	NaN	NaN	NaN	NaN	NaN	NaN	NaN	NaN	NaN	NaN	NaN	NaN	NaN	NaN	NaN	NaN	NaN	NaN	NaN	NaN	NaN	NaN	NaN	NaN	0	0	0.006126	0.1038	NaN	NaN	NaN	NaN	NaN	NaN	NaN	NaN	NaN	NaN	NaN	NaN	3.2	NaN
P36980-1	CFHR2	High	[R].STISAEK.[C]	P36980-1 [142-148]	n/a	High	1xPhospho [S4]	1	1	6	0	815.355	0	NaN	NaN	NaN	NaN	NaN	NaN	NaN	NaN	NaN	NaN	NaN	NaN	NaN	NaN	NaN	NaN	NaN	NaN	NaN	NaN	NaN	NaN	NaN	NaN	NaN	NaN	NaN	NaN	NaN	NaN	NaN	NaN	NaN	NaN	NaN	NaN	NaN	NaN	NaN	NaN	NaN	NaN	NaN	NaN	NaN	NaN	NaN	NaN	NaN	NaN	NaN	NaN	NaN	NaN	NaN	NaN	NaN	NaN	NaN	NaN	NaN	NaN	NaN	NaN	NaN	NaN	NaN	NaN	NaN	NaN	NaN	NaN	NaN	NaN	NaN	NaN	NaN	NaN	NaN	NaN	NaN	NaN	NaN	0	0	0.0009337	0.01076	NaN	NaN	NaN	NaN	NaN	NaN	NaN	NaN	NaN	NaN	NaN	NaN	1.76	19.03
Q15019-2	2021-09-02	High	[K].STLINSLFLTDLYPER.[V]	Q15019-2 [86-101]	High	n/a	2xPhospho [S6;T10]	1	2	1	0	2041.93	0	NaN	NaN	NaN	NaN	NaN	NaN	NaN	NaN	NaN	NaN	NaN	NaN	NaN	NaN	NaN	NaN	NaN	NaN	NaN	NaN	NaN	NaN	NaN	NaN	NaN	NaN	NaN	NaN	NaN	NaN	NaN	NaN	NaN	NaN	NaN	NaN	NaN	NaN	NaN	NaN	NaN	NaN	NaN	NaN	NaN	NaN	NaN	NaN	NaN	NaN	NaN	NaN	NaN	NaN	NaN	NaN	NaN	NaN	NaN	NaN	NaN	NaN	NaN	NaN	NaN	NaN	NaN	NaN	NaN	NaN	NaN	NaN	NaN	NaN	NaN	NaN	NaN	NaN	NaN	NaN	NaN	NaN	NaN	0	51	NaN	NaN	0.86	54.6	7.7	7.7	0.138661	0.00675225	0.00675223	0.0270423	0.802972	0.0717291	0.0717285	0.333453	NaN	29.62
Q96JY6-1	PDLIM2	High	[R].TYTESQSSLR.[S]	Q96JY6-1 [110-119]	High	Medium	1xPhospho [S8]	1	1	1	0	1251.53	0	NaN	NaN	NaN	NaN	NaN	NaN	NaN	NaN	NaN	NaN	NaN	NaN	NaN	NaN	NaN	NaN	NaN	NaN	NaN	NaN	NaN	NaN	NaN	NaN	NaN	NaN	NaN	NaN	NaN	NaN	NaN	NaN	NaN	NaN	NaN	NaN	NaN	NaN	NaN	NaN	NaN	NaN	NaN	NaN	NaN	NaN	NaN	NaN	NaN	NaN	NaN	NaN	NaN	NaN	NaN	NaN	NaN	NaN	NaN	NaN	NaN	NaN	NaN	NaN	NaN	NaN	NaN	NaN	NaN	NaN	NaN	NaN	NaN	NaN	NaN	NaN	NaN	NaN	NaN	NaN	NaN	NaN	NaN	0	0	0.04604	0.5957	1.59	314.5	124.4	8.6	0.0255773	0.00165986	0.00165983	0.00408546	0.214849	0.0103995	0.0103986	0.0416911	2.11	NaN
P04264	KRT1	High	[K].AEAESLYQSK.[Y]	P04264 [367-376]	High	High	1xPhospho [S5]	1	1	3	0	1205.51	0	NaN	NaN	NaN	NaN	NaN	NaN	NaN	NaN	NaN	NaN	NaN	NaN	NaN	NaN	NaN	NaN	NaN	NaN	NaN	NaN	NaN	NaN	NaN	NaN	NaN	NaN	NaN	NaN	NaN	NaN	NaN	NaN	NaN	NaN	NaN	NaN	NaN	NaN	NaN	NaN	NaN	NaN	NaN	NaN	NaN	NaN	NaN	NaN	NaN	NaN	NaN	NaN	NaN	NaN	NaN	NaN	NaN	NaN	NaN	NaN	NaN	NaN	NaN	NaN	NaN	NaN	NaN	NaN	NaN	NaN	NaN	NaN	NaN	NaN	NaN	NaN	NaN	NaN	NaN	NaN	NaN	NaN	NaN	0	367	8.588e-05	0.0004653	3.7	360.5	179.2	102.3	0.000197354	9.86861e-05	9.17345e-05	0.000387484	0.0112313	0.000658472	0.000658336	0.00345572	2.7	29.71
O00515	LAD1	High	[R].TYSSSLK.[R]	O00515 [361-367]	High	Medium	1xPhospho [S]	1	1	8	0	865.37	0	NaN	NaN	NaN	NaN	NaN	NaN	NaN	NaN	NaN	NaN	NaN	NaN	NaN	NaN	NaN	NaN	NaN	NaN	NaN	NaN	NaN	NaN	NaN	NaN	NaN	NaN	NaN	NaN	NaN	NaN	NaN	NaN	NaN	NaN	NaN	NaN	NaN	NaN	NaN	NaN	NaN	NaN	NaN	NaN	NaN	NaN	NaN	NaN	NaN	NaN	NaN	NaN	NaN	NaN	NaN	NaN	NaN	NaN	NaN	NaN	NaN	NaN	NaN	NaN	NaN	NaN	NaN	NaN	NaN	NaN	NaN	NaN	NaN	NaN	NaN	NaN	NaN	NaN	NaN	NaN	NaN	NaN	NaN	0	361	0.01144	0.1981	2.91	351.5	88.9	22	0.00123724	0.000219068	0.000217957	0.000852588	0.0668161	0.00264574	0.00264537	0.00847458	1.5	21.66
Q66K74	MAP1S	High	[R].TPSPESHRSPAEGSER.[L]	Q66K74 [638-653]	High	High	1xPhospho [S3]	1	2	6	1	1803.77	0	NaN	NaN	NaN	NaN	NaN	NaN	NaN	NaN	NaN	NaN	NaN	NaN	NaN	NaN	NaN	NaN	NaN	NaN	NaN	NaN	NaN	NaN	NaN	NaN	NaN	NaN	NaN	NaN	NaN	NaN	NaN	NaN	NaN	NaN	NaN	NaN	NaN	NaN	NaN	NaN	NaN	NaN	NaN	NaN	NaN	NaN	NaN	NaN	NaN	NaN	NaN	NaN	NaN	NaN	NaN	NaN	NaN	NaN	NaN	NaN	NaN	NaN	NaN	NaN	NaN	NaN	NaN	NaN	NaN	NaN	NaN	NaN	NaN	NaN	NaN	NaN	NaN	NaN	NaN	NaN	NaN	NaN	NaN	0	638	0.0001068	0.0006312	3.75	360.7	272.1	88.2	0.000177084	9.15751e-05	9.14236e-05	0.00040201	0.00153076	0.000180697	0.00018054	0.000539142	1.96	17.58
Q9NUP1	BLOC1S4	High	[K].AEAELGTFPR.[A]	Q9NUP1 [159-168]	n/a	High	1xPhospho [T7]	1	1	1	0	1170.52	0	NaN	NaN	NaN	NaN	NaN	NaN	NaN	NaN	NaN	NaN	NaN	NaN	NaN	NaN	NaN	NaN	NaN	NaN	NaN	NaN	NaN	NaN	NaN	NaN	NaN	NaN	NaN	NaN	NaN	NaN	NaN	NaN	NaN	NaN	NaN	NaN	NaN	NaN	NaN	NaN	NaN	NaN	NaN	NaN	NaN	NaN	NaN	NaN	NaN	NaN	NaN	NaN	NaN	NaN	NaN	NaN	NaN	NaN	NaN	NaN	NaN	NaN	NaN	NaN	NaN	NaN	NaN	NaN	NaN	NaN	NaN	NaN	NaN	NaN	NaN	NaN	NaN	NaN	NaN	NaN	NaN	NaN	NaN	0	0	0.0006285	0.007109	NaN	NaN	NaN	NaN	NaN	NaN	NaN	NaN	NaN	NaN	NaN	NaN	2.23	NaN
A0JNW5-1	UHRF1BP1L	High	[K].DHNVGSPPKSPTHASPQHTQTEK.[D]	A0JNW5-1 [409-431]	High	High	2xPhospho [S6;T/S]	1	2	2	1	2640.12	0	NaN	NaN	NaN	NaN	NaN	NaN	NaN	NaN	NaN	NaN	NaN	NaN	NaN	NaN	NaN	NaN	NaN	NaN	NaN	NaN	NaN	NaN	NaN	NaN	NaN	NaN	NaN	NaN	NaN	NaN	NaN	NaN	NaN	NaN	NaN	NaN	NaN	NaN	NaN	NaN	NaN	NaN	NaN	NaN	NaN	NaN	NaN	NaN	NaN	NaN	NaN	NaN	NaN	NaN	NaN	NaN	NaN	NaN	NaN	NaN	NaN	NaN	NaN	NaN	NaN	NaN	NaN	NaN	NaN	NaN	NaN	NaN	NaN	NaN	NaN	NaN	NaN	NaN	NaN	NaN	NaN	NaN	NaN	0	409	7.058e-05	0.000115	3.89	284.4	284.4	16.1	0.000129753	8.4959e-05	8.4721e-05	0.000409291	0.000606526	0.000146645	0.000145774	0.000577434	3.23	NaN
Q641Q2	FAM21A	High	[K].DHSVDSFK.[N]	Q641Q2 [907-914]	High	Medium	1xPhospho [S6]	1	1	1	0	1014.39	0	NaN	NaN	NaN	NaN	NaN	NaN	NaN	NaN	NaN	NaN	NaN	NaN	NaN	NaN	NaN	NaN	NaN	NaN	NaN	NaN	NaN	NaN	NaN	NaN	NaN	NaN	NaN	NaN	NaN	NaN	NaN	NaN	NaN	NaN	NaN	NaN	NaN	NaN	NaN	NaN	NaN	NaN	NaN	NaN	NaN	NaN	NaN	NaN	NaN	NaN	NaN	NaN	NaN	NaN	NaN	NaN	NaN	NaN	NaN	NaN	NaN	NaN	NaN	NaN	NaN	NaN	NaN	NaN	NaN	NaN	NaN	NaN	NaN	NaN	NaN	NaN	NaN	NaN	NaN	NaN	NaN	NaN	NaN	0	907	0.03102	0.4593	2.9	316.9	160.6	47.5	0.00126461	0.000219471	0.000219022	0.000847242	0.0683156	0.00287428	0.00287389	0.00930658	1.08	25.8
Q9NYF8-1	BCLAF1	High	[R].TYSRSRSR.[D]	Q9NYF8-1 [42-49]	High	n/a	1xPhospho [S]	1	1	5	2	1092.49	0	NaN	NaN	NaN	NaN	NaN	NaN	NaN	NaN	NaN	NaN	NaN	NaN	NaN	NaN	NaN	NaN	NaN	NaN	NaN	NaN	NaN	NaN	NaN	NaN	NaN	NaN	NaN	NaN	NaN	NaN	NaN	NaN	NaN	NaN	NaN	NaN	NaN	NaN	NaN	NaN	NaN	NaN	NaN	NaN	NaN	NaN	NaN	NaN	NaN	NaN	NaN	NaN	NaN	NaN	NaN	NaN	NaN	NaN	NaN	NaN	NaN	NaN	NaN	NaN	NaN	NaN	NaN	NaN	NaN	NaN	NaN	NaN	NaN	NaN	NaN	NaN	NaN	NaN	NaN	NaN	NaN	NaN	NaN	0	42	NaN	NaN	1.71	195.5	170.8	2.7	0.0192864	0.00147417	0.00147368	0.00367197	0.537513	0.0308573	0.0308572	0.150988	NaN	30.08
Q9BXF6	RAB11FIP5	High	[R].TYSDEANQMR.[V]	Q9BXF6 [305-314]	High	High	1xOxidation [M9];1xPhospho [S3]	1	1	2	0	1310.47	0	NaN	NaN	NaN	NaN	NaN	NaN	NaN	NaN	NaN	NaN	NaN	NaN	NaN	NaN	NaN	NaN	NaN	NaN	NaN	NaN	NaN	NaN	NaN	NaN	NaN	NaN	NaN	NaN	NaN	NaN	NaN	NaN	NaN	NaN	NaN	NaN	NaN	NaN	NaN	NaN	NaN	NaN	NaN	NaN	NaN	NaN	NaN	NaN	NaN	NaN	NaN	NaN	NaN	NaN	NaN	NaN	NaN	NaN	NaN	NaN	NaN	NaN	NaN	NaN	NaN	NaN	NaN	NaN	NaN	NaN	NaN	NaN	NaN	NaN	NaN	NaN	NaN	NaN	NaN	NaN	NaN	NaN	NaN	0	305	7.058e-05	0.0001167	5.4	410.2	331.4	162.8	3.99474e-06	3.89672e-05	2.20544e-05	0.000142572	0.000229528	0.000109978	0.000109783	0.00036572	2.8	NaN
Q9HCM3-1	KIAA1549	High	[K].DHTTPSENGDVPSPK.[S]	Q9HCM3-1 [1383-1397]	n/a	High	2xPhospho [S6;S13]	1	4	1	0	1740.65	0	NaN	NaN	NaN	NaN	NaN	NaN	NaN	NaN	NaN	NaN	NaN	NaN	NaN	NaN	NaN	NaN	NaN	NaN	NaN	NaN	NaN	NaN	NaN	NaN	NaN	NaN	NaN	NaN	NaN	NaN	NaN	NaN	NaN	NaN	NaN	NaN	NaN	NaN	NaN	NaN	NaN	NaN	NaN	NaN	NaN	NaN	NaN	NaN	NaN	NaN	NaN	NaN	NaN	NaN	NaN	NaN	NaN	NaN	NaN	NaN	NaN	NaN	NaN	NaN	NaN	NaN	NaN	NaN	NaN	NaN	NaN	NaN	NaN	NaN	NaN	NaN	NaN	NaN	NaN	NaN	NaN	NaN	NaN	0	0	0.008979	0.1548	NaN	NaN	NaN	NaN	NaN	NaN	NaN	NaN	NaN	NaN	NaN	NaN	1.38	NaN
Q2M3G4-1	SHROOM1	High	[K].WCFSEPGK.[L]	Q2M3G4-1 [221-228]	High	High	1xCarbamidomethyl [C2];1xPhospho [S4]	1	2	2	0	1090.41	0	NaN	NaN	NaN	NaN	NaN	NaN	NaN	NaN	NaN	NaN	NaN	NaN	NaN	NaN	NaN	NaN	NaN	NaN	NaN	NaN	NaN	NaN	NaN	NaN	NaN	NaN	NaN	NaN	NaN	NaN	NaN	NaN	NaN	NaN	NaN	NaN	NaN	NaN	NaN	NaN	NaN	NaN	NaN	NaN	NaN	NaN	NaN	NaN	NaN	NaN	NaN	NaN	NaN	NaN	NaN	NaN	NaN	NaN	NaN	NaN	NaN	NaN	NaN	NaN	NaN	NaN	NaN	NaN	NaN	NaN	NaN	NaN	NaN	NaN	NaN	NaN	NaN	NaN	NaN	NaN	NaN	NaN	NaN	0	0	0.003181	0.04867	1.99	262.9	251.7	251.7	0.0102016	0.000950492	0.000949599	0.00241357	0.0387071	0.000992029	0.000991543	0.00471817	1.62	NaN
Q7Z2W4	ZC3HAV1	High	[R].ASLEDAPVDDLTRKFTYLGSQDR.[A]	Q7Z2W4 [283-305]	High	n/a	2xPhospho [T12;Y17]	1	1	1	2	2757.22	0	NaN	NaN	NaN	NaN	NaN	NaN	NaN	NaN	NaN	NaN	NaN	NaN	NaN	NaN	NaN	NaN	NaN	NaN	NaN	NaN	NaN	NaN	NaN	NaN	NaN	NaN	NaN	NaN	NaN	NaN	NaN	NaN	NaN	NaN	NaN	NaN	NaN	NaN	NaN	NaN	NaN	NaN	NaN	NaN	NaN	NaN	NaN	NaN	NaN	NaN	NaN	NaN	NaN	NaN	NaN	NaN	NaN	NaN	NaN	NaN	NaN	NaN	NaN	NaN	NaN	NaN	NaN	NaN	NaN	NaN	NaN	NaN	NaN	NaN	NaN	NaN	NaN	NaN	NaN	NaN	NaN	NaN	NaN	0	283	NaN	NaN	3.76	319.7	319.7	19.4	0.000174339	8.65791e-05	8.59414e-05	0.000402779	0.00150704	0.0001727	0.000167345	0.000543833	NaN	54.56
O43395	PRPF3	High	[K].WDEQTSNTKGDDDEESDEEAVKK.[T]	O43395 [604-626]	n/a	High	1xPhospho [S16]	1	1	1	2	2735.08	0	NaN	NaN	NaN	NaN	NaN	NaN	NaN	NaN	NaN	NaN	NaN	NaN	NaN	NaN	NaN	NaN	NaN	NaN	NaN	NaN	NaN	NaN	NaN	NaN	NaN	NaN	NaN	NaN	NaN	NaN	NaN	NaN	NaN	NaN	NaN	NaN	NaN	NaN	NaN	NaN	NaN	NaN	NaN	NaN	NaN	NaN	NaN	NaN	NaN	NaN	NaN	NaN	NaN	NaN	NaN	NaN	NaN	NaN	NaN	NaN	NaN	NaN	NaN	NaN	NaN	NaN	NaN	NaN	NaN	NaN	NaN	NaN	NaN	NaN	NaN	NaN	NaN	NaN	NaN	NaN	NaN	NaN	NaN	0	0	0.005827	0.09843	NaN	NaN	NaN	NaN	NaN	NaN	NaN	NaN	NaN	NaN	NaN	NaN	2.76	NaN
O75533-1	SF3B1	High	[R].WDQTADQTPGATPK.[K]	O75533-1 [200-213]	High	n/a	1xPhospho [T8]	1	1	1	0	1595.67	0	NaN	NaN	NaN	NaN	NaN	NaN	NaN	NaN	NaN	NaN	NaN	NaN	NaN	NaN	NaN	NaN	NaN	NaN	NaN	NaN	NaN	NaN	NaN	NaN	NaN	NaN	NaN	NaN	NaN	NaN	NaN	NaN	NaN	NaN	NaN	NaN	NaN	NaN	NaN	NaN	NaN	NaN	NaN	NaN	NaN	NaN	NaN	NaN	NaN	NaN	NaN	NaN	NaN	NaN	NaN	NaN	NaN	NaN	NaN	NaN	NaN	NaN	NaN	NaN	NaN	NaN	NaN	NaN	NaN	NaN	NaN	NaN	NaN	NaN	NaN	NaN	NaN	NaN	NaN	NaN	NaN	NaN	NaN	0	200	NaN	NaN	7.65	638.1	583.9	87	2.22129e-08	1.95379e-05	1.92669e-05	0.000268456	1.27654e-06	3.74742e-05	3.00906e-05	0.000252334	NaN	NaN
Q7Z2W4	ZC3HAV1	High	[R].ASLEDAPVDDLTRK.[F]	Q7Z2W4 [283-296]	High	n/a	1xPhospho [T12]	1	1	1	1	1609.75	0	NaN	NaN	NaN	NaN	NaN	NaN	NaN	NaN	NaN	NaN	NaN	NaN	NaN	NaN	NaN	NaN	NaN	NaN	NaN	NaN	NaN	NaN	NaN	NaN	NaN	NaN	NaN	NaN	NaN	NaN	NaN	NaN	NaN	NaN	NaN	NaN	NaN	NaN	NaN	NaN	NaN	NaN	NaN	NaN	NaN	NaN	NaN	NaN	NaN	NaN	NaN	NaN	NaN	NaN	NaN	NaN	NaN	NaN	NaN	NaN	NaN	NaN	NaN	NaN	NaN	NaN	NaN	NaN	NaN	NaN	NaN	NaN	NaN	NaN	NaN	NaN	NaN	NaN	NaN	NaN	NaN	NaN	NaN	0	283	NaN	NaN	2.59	263.5	237.3	237.3	0.00259274	0.000265698	0.000264624	0.000945776	0.0223515	0.000795987	0.000795169	0.00408998	NaN	38.28
Q12923-4;Q12923-3	PTPN13	High	[K].TYHGDVFSTSSESPSIISSESDFR.[Q]	Q12923-4 [406-429];Q12923-3 [406-429]	n/a	High	3xPhospho [S13;S15;S18]	2	4	2	0	2875.08	0	NaN	NaN	NaN	NaN	NaN	NaN	NaN	NaN	NaN	NaN	NaN	NaN	NaN	NaN	NaN	NaN	NaN	NaN	NaN	NaN	NaN	NaN	NaN	NaN	NaN	NaN	NaN	NaN	NaN	NaN	NaN	NaN	NaN	NaN	NaN	NaN	NaN	NaN	NaN	NaN	NaN	NaN	NaN	NaN	NaN	NaN	NaN	NaN	NaN	NaN	NaN	NaN	NaN	NaN	NaN	NaN	NaN	NaN	NaN	NaN	NaN	NaN	NaN	NaN	NaN	NaN	NaN	NaN	NaN	NaN	NaN	NaN	NaN	NaN	NaN	NaN	NaN	NaN	NaN	NaN	NaN	NaN	NaN	0	0	8.588e-05	0.0003639	NaN	NaN	NaN	NaN	NaN	NaN	NaN	NaN	NaN	NaN	NaN	NaN	2.68	64.79
Q9H1E3	NUCKS1	High	[K].TPSPKEEDEEPESPPEKK.[T]	Q9H1E3 [202-219]	n/a	High	2xPhospho [S3;S13]	1	2	1	2	2212.89	0	NaN	NaN	NaN	NaN	NaN	NaN	NaN	NaN	NaN	NaN	NaN	NaN	NaN	NaN	NaN	NaN	NaN	NaN	NaN	NaN	NaN	NaN	NaN	NaN	NaN	NaN	NaN	NaN	NaN	NaN	NaN	NaN	NaN	NaN	NaN	NaN	NaN	NaN	NaN	NaN	NaN	NaN	NaN	NaN	NaN	NaN	NaN	NaN	NaN	NaN	NaN	NaN	NaN	NaN	NaN	NaN	NaN	NaN	NaN	NaN	NaN	NaN	NaN	NaN	NaN	NaN	NaN	NaN	NaN	NaN	NaN	NaN	NaN	NaN	NaN	NaN	NaN	NaN	NaN	NaN	NaN	NaN	NaN	0	0	7.282e-05	0.0001545	NaN	NaN	NaN	NaN	NaN	NaN	NaN	NaN	NaN	NaN	NaN	NaN	4.11	NaN
Q9C0C2	TNKS1BP1	High	[R].TYGTTTAPR.[D]	Q9C0C2 [201-209]	High	Low	1xPhospho [T6]	1	1	1	0	1047.45	0	NaN	NaN	NaN	NaN	NaN	NaN	NaN	NaN	NaN	NaN	NaN	NaN	NaN	NaN	NaN	NaN	NaN	NaN	NaN	NaN	NaN	NaN	NaN	NaN	NaN	NaN	NaN	NaN	NaN	NaN	NaN	NaN	NaN	NaN	NaN	NaN	NaN	NaN	NaN	NaN	NaN	NaN	NaN	NaN	NaN	NaN	NaN	NaN	NaN	NaN	NaN	NaN	NaN	NaN	NaN	NaN	NaN	NaN	NaN	NaN	NaN	NaN	NaN	NaN	NaN	NaN	NaN	NaN	NaN	NaN	NaN	NaN	NaN	NaN	NaN	NaN	NaN	NaN	NaN	NaN	NaN	NaN	NaN	0	201	0.0927	0.8325	2.02	246.3	65.9	14.8	0.00949252	0.000899201	0.000899054	0.00235664	0.363188	0.018972	0.0189717	0.0835768	0.88	19.88
P00450	CP	High	[K].TYCSEPEK.[V]	P00450 [238-245]	High	Medium	1xCarbamidomethyl [C3];1xPhospho [S4]	1	1	1	0	1093.39	0	NaN	NaN	NaN	NaN	NaN	NaN	NaN	NaN	NaN	NaN	NaN	NaN	NaN	NaN	NaN	NaN	NaN	NaN	NaN	NaN	NaN	NaN	NaN	NaN	NaN	NaN	NaN	NaN	NaN	NaN	NaN	NaN	NaN	NaN	NaN	NaN	NaN	NaN	NaN	NaN	NaN	NaN	NaN	NaN	NaN	NaN	NaN	NaN	NaN	NaN	NaN	NaN	NaN	NaN	NaN	NaN	NaN	NaN	NaN	NaN	NaN	NaN	NaN	NaN	NaN	NaN	NaN	NaN	NaN	NaN	NaN	NaN	NaN	NaN	NaN	NaN	NaN	NaN	NaN	NaN	NaN	NaN	NaN	0	0	0.04385	0.5779	2.01	172.9	130.8	130.8	0.00986095	0.000938632	0.000938566	0.00241924	0.372063	0.0198683	0.0198682	0.0884089	0.83	NaN
Q9BW04	SARG	High	[R].AEDAPLSSGEDPNSR.[L]	Q9BW04 [275-289]	High	High	1xPhospho [S7]	1	2	2	0	1624.65	0	NaN	NaN	NaN	NaN	NaN	NaN	NaN	NaN	NaN	NaN	NaN	NaN	NaN	NaN	NaN	NaN	NaN	NaN	NaN	NaN	NaN	NaN	NaN	NaN	NaN	NaN	NaN	NaN	NaN	NaN	NaN	NaN	NaN	NaN	NaN	NaN	NaN	NaN	NaN	NaN	NaN	NaN	NaN	NaN	NaN	NaN	NaN	NaN	NaN	NaN	NaN	NaN	NaN	NaN	NaN	NaN	NaN	NaN	NaN	NaN	NaN	NaN	NaN	NaN	NaN	NaN	NaN	NaN	NaN	NaN	NaN	NaN	NaN	NaN	NaN	NaN	NaN	NaN	NaN	NaN	NaN	NaN	NaN	0	0	7.282e-05	0.0001385	5.49	509.5	499.9	28.1	3.27332e-06	3.89672e-05	2.65102e-05	0.000167785	0.000188078	0.000106765	9.96871e-05	0.000304507	2.61	NaN
Q16204	CCDC6	High	[R].AEQEEEFISNTLFK.[K]	Q16204 [105-118]	High	High	1xPhospho [T11]	1	1	2	0	1764.77	0	NaN	NaN	NaN	NaN	NaN	NaN	NaN	NaN	NaN	NaN	NaN	NaN	NaN	NaN	NaN	NaN	NaN	NaN	NaN	NaN	NaN	NaN	NaN	NaN	NaN	NaN	NaN	NaN	NaN	NaN	NaN	NaN	NaN	NaN	NaN	NaN	NaN	NaN	NaN	NaN	NaN	NaN	NaN	NaN	NaN	NaN	NaN	NaN	NaN	NaN	NaN	NaN	NaN	NaN	NaN	NaN	NaN	NaN	NaN	NaN	NaN	NaN	NaN	NaN	NaN	NaN	NaN	NaN	NaN	NaN	NaN	NaN	NaN	NaN	NaN	NaN	NaN	NaN	NaN	NaN	NaN	NaN	NaN	0	105	5.196e-05	8.921e-05	4.37	412	345.4	40.9	4.28129e-05	7.78092e-05	7.7152e-05	0.000345781	0.000200132	0.000106765	9.34416e-05	0.000392157	3.91	NaN
Q6UXY1	BAIAP2L2	High	[R].TPSASSLYSGSAQSSR.[S]	Q6UXY1 [297-312]	n/a	High	2xPhospho [S3;S5]	1	2	1	0	1745.68	0	NaN	NaN	NaN	NaN	NaN	NaN	NaN	NaN	NaN	NaN	NaN	NaN	NaN	NaN	NaN	NaN	NaN	NaN	NaN	NaN	NaN	NaN	NaN	NaN	NaN	NaN	NaN	NaN	NaN	NaN	NaN	NaN	NaN	NaN	NaN	NaN	NaN	NaN	NaN	NaN	NaN	NaN	NaN	NaN	NaN	NaN	NaN	NaN	NaN	NaN	NaN	NaN	NaN	NaN	NaN	NaN	NaN	NaN	NaN	NaN	NaN	NaN	NaN	NaN	NaN	NaN	NaN	NaN	NaN	NaN	NaN	NaN	NaN	NaN	NaN	NaN	NaN	NaN	NaN	NaN	NaN	NaN	NaN	0	0	8.588e-05	0.0002082	NaN	NaN	NaN	NaN	NaN	NaN	NaN	NaN	NaN	NaN	NaN	NaN	2.45	39.51
Q7Z7L8	C11orf96	High	[R].STQSLSLQR.[E]	Q7Z7L8 [406-414]	n/a	High	2xPhospho [S1;S4]	1	1	1	0	1179.48	0	NaN	NaN	NaN	NaN	NaN	NaN	NaN	NaN	NaN	NaN	NaN	NaN	NaN	NaN	NaN	NaN	NaN	NaN	NaN	NaN	NaN	NaN	NaN	NaN	NaN	NaN	NaN	NaN	NaN	NaN	NaN	NaN	NaN	NaN	NaN	NaN	NaN	NaN	NaN	NaN	NaN	NaN	NaN	NaN	NaN	NaN	NaN	NaN	NaN	NaN	NaN	NaN	NaN	NaN	NaN	NaN	NaN	NaN	NaN	NaN	NaN	NaN	NaN	NaN	NaN	NaN	NaN	NaN	NaN	NaN	NaN	NaN	NaN	NaN	NaN	NaN	NaN	NaN	NaN	NaN	NaN	NaN	NaN	0	0	0.001285	0.01683	NaN	NaN	NaN	NaN	NaN	NaN	NaN	NaN	NaN	NaN	NaN	NaN	1.63	NaN
Q8TDS4	HCAR2	High	[R].STSVELTGDPNK.[T]	Q8TDS4 [326-337]	n/a	High	1xPhospho [S3]	1	2	1	0	1327.58	0	NaN	NaN	NaN	NaN	NaN	NaN	NaN	NaN	NaN	NaN	NaN	NaN	NaN	NaN	NaN	NaN	NaN	NaN	NaN	NaN	NaN	NaN	NaN	NaN	NaN	NaN	NaN	NaN	NaN	NaN	NaN	NaN	NaN	NaN	NaN	NaN	NaN	NaN	NaN	NaN	NaN	NaN	NaN	NaN	NaN	NaN	NaN	NaN	NaN	NaN	NaN	NaN	NaN	NaN	NaN	NaN	NaN	NaN	NaN	NaN	NaN	NaN	NaN	NaN	NaN	NaN	NaN	NaN	NaN	NaN	NaN	NaN	NaN	NaN	NaN	NaN	NaN	NaN	NaN	NaN	NaN	NaN	NaN	0	0	8.588e-05	0.0001829	NaN	NaN	NaN	NaN	NaN	NaN	NaN	NaN	NaN	NaN	NaN	NaN	2.51	30.44
Q5T0Z8-1	C6orf132	High	[K].APGSADYGFAPAAGRSPYTTTR.[Y]	Q5T0Z8-1 [1136-1157]	n/a	High	1xPhospho [S16]	1	1	1	1	2294.02	0	NaN	NaN	NaN	NaN	NaN	NaN	NaN	NaN	NaN	NaN	NaN	NaN	NaN	NaN	NaN	NaN	NaN	NaN	NaN	NaN	NaN	NaN	NaN	NaN	NaN	NaN	NaN	NaN	NaN	NaN	NaN	NaN	NaN	NaN	NaN	NaN	NaN	NaN	NaN	NaN	NaN	NaN	NaN	NaN	NaN	NaN	NaN	NaN	NaN	NaN	NaN	NaN	NaN	NaN	NaN	NaN	NaN	NaN	NaN	NaN	NaN	NaN	NaN	NaN	NaN	NaN	NaN	NaN	NaN	NaN	NaN	NaN	NaN	NaN	NaN	NaN	NaN	NaN	NaN	NaN	NaN	NaN	NaN	0	0	1.247e-05	2.665e-05	NaN	NaN	NaN	NaN	NaN	NaN	NaN	NaN	NaN	NaN	NaN	NaN	4.27	NaN
P35908	KRT2	High	[R].STSSFSCLSR.[H]	P35908 [36-45]	High	High	1xCarbamidomethyl [C7];1xPhospho [T2]	1	1	2	0	1211.48	0	NaN	NaN	NaN	NaN	NaN	NaN	NaN	NaN	NaN	NaN	NaN	NaN	NaN	NaN	NaN	NaN	NaN	NaN	NaN	NaN	NaN	NaN	NaN	NaN	NaN	NaN	NaN	NaN	NaN	NaN	NaN	NaN	NaN	NaN	NaN	NaN	NaN	NaN	NaN	NaN	NaN	NaN	NaN	NaN	NaN	NaN	NaN	NaN	NaN	NaN	NaN	NaN	NaN	NaN	NaN	NaN	NaN	NaN	NaN	NaN	NaN	NaN	NaN	NaN	NaN	NaN	NaN	NaN	NaN	NaN	NaN	NaN	NaN	NaN	NaN	NaN	NaN	NaN	NaN	NaN	NaN	NaN	NaN	0	36	0.0001068	0.0006352	2.9	260.8	172	1.2	0.00124693	0.000219068	0.000217521	0.000850485	0.0673478	0.00274066	0.00274056	0.0087524	2.21	NaN
Q14978-1	NOLC1	High	[R].VADNSFDAKR.[G]	Q14978-1 [639-648]	High	Low	1xPhospho [S5]	1	1	1	1	1202.52	0	NaN	NaN	NaN	NaN	NaN	NaN	NaN	NaN	NaN	NaN	NaN	NaN	NaN	NaN	NaN	NaN	NaN	NaN	NaN	NaN	NaN	NaN	NaN	NaN	NaN	NaN	NaN	NaN	NaN	NaN	NaN	NaN	NaN	NaN	NaN	NaN	NaN	NaN	NaN	NaN	NaN	NaN	NaN	NaN	NaN	NaN	NaN	NaN	NaN	NaN	NaN	NaN	NaN	NaN	NaN	NaN	NaN	NaN	NaN	NaN	NaN	NaN	NaN	NaN	NaN	NaN	NaN	NaN	NaN	NaN	NaN	NaN	NaN	NaN	NaN	NaN	NaN	NaN	NaN	NaN	NaN	NaN	NaN	0	639	0.4419	1	0.87	192.1	108	108	0.134011	0.00622597	0.00622594	0.0254111	0.900825	0.127694	0.127693	0.51094	0.79	NaN
Q08495-1	DMTN	High	[K].STSPPPSPEVWADSR.[S]	Q08495-1 [90-104]	High	High	2xPhospho [S7;T/S]	1	3	19	0	1772.69	0	NaN	NaN	NaN	NaN	NaN	NaN	NaN	NaN	NaN	NaN	NaN	NaN	NaN	NaN	NaN	NaN	NaN	NaN	NaN	NaN	NaN	NaN	NaN	NaN	NaN	NaN	NaN	NaN	NaN	NaN	NaN	NaN	NaN	NaN	NaN	NaN	NaN	NaN	NaN	NaN	NaN	NaN	NaN	NaN	NaN	NaN	NaN	NaN	NaN	NaN	NaN	NaN	NaN	NaN	NaN	NaN	NaN	NaN	NaN	NaN	NaN	NaN	NaN	NaN	NaN	NaN	NaN	NaN	NaN	NaN	NaN	NaN	NaN	NaN	NaN	NaN	NaN	NaN	NaN	NaN	NaN	NaN	NaN	0	90	8.588e-05	0.000297	5.38	348	348	146.6	4.1576e-06	3.89672e-05	2.18533e-05	0.000141623	0.000238885	0.000109978	0.000108357	0.000361838	2.65	51.01
Q9UKL6	PCTP	High	[R].STSMPQLGER.[S]	Q9UKL6 [137-146]	n/a	High	1xOxidation [M4];1xPhospho [S3]	1	2	1	0	1201.49	0	NaN	NaN	NaN	NaN	NaN	NaN	NaN	NaN	NaN	NaN	NaN	NaN	NaN	NaN	NaN	NaN	NaN	NaN	NaN	NaN	NaN	NaN	NaN	NaN	NaN	NaN	NaN	NaN	NaN	NaN	NaN	NaN	NaN	NaN	NaN	NaN	NaN	NaN	NaN	NaN	NaN	NaN	NaN	NaN	NaN	NaN	NaN	NaN	NaN	NaN	NaN	NaN	NaN	NaN	NaN	NaN	NaN	NaN	NaN	NaN	NaN	NaN	NaN	NaN	NaN	NaN	NaN	NaN	NaN	NaN	NaN	NaN	NaN	NaN	NaN	NaN	NaN	NaN	NaN	NaN	NaN	NaN	NaN	0	0	0.0003151	0.002349	NaN	NaN	NaN	NaN	NaN	NaN	NaN	NaN	NaN	NaN	NaN	NaN	2.01	NaN
Q6WKZ4-4	RAB11FIP1	High	[K].TPLSQSMSVLPTSKPEK.[V]	Q6WKZ4-4 [229-245]	High	High	1xOxidation [M7];1xPhospho [S]	1	3	4	0	1925.93	0	NaN	NaN	NaN	NaN	NaN	NaN	NaN	NaN	NaN	NaN	NaN	NaN	NaN	NaN	NaN	NaN	NaN	NaN	NaN	NaN	NaN	NaN	NaN	NaN	NaN	NaN	NaN	NaN	NaN	NaN	NaN	NaN	NaN	NaN	NaN	NaN	NaN	NaN	NaN	NaN	NaN	NaN	NaN	NaN	NaN	NaN	NaN	NaN	NaN	NaN	NaN	NaN	NaN	NaN	NaN	NaN	NaN	NaN	NaN	NaN	NaN	NaN	NaN	NaN	NaN	NaN	NaN	NaN	NaN	NaN	NaN	NaN	NaN	NaN	NaN	NaN	NaN	NaN	NaN	NaN	NaN	NaN	NaN	0	0	7.058e-05	0.000111	4.05	282.6	282.6	4.8	9.0155e-05	7.89856e-05	7.64105e-05	0.000319693	0.00515652	0.000380853	0.00037953	0.00197165	3.48	37.99
O15551	CLDN3	High	[K].VVYSAPRSTGPGASLGTGYDRK.[D]	O15551 [196-217]	High	High	3xPhospho [S14;Y/T/S]	1	1	2	2	2479.05	0	NaN	NaN	NaN	NaN	NaN	NaN	NaN	NaN	NaN	NaN	NaN	NaN	NaN	NaN	NaN	NaN	NaN	NaN	NaN	NaN	NaN	NaN	NaN	NaN	NaN	NaN	NaN	NaN	NaN	NaN	NaN	NaN	NaN	NaN	NaN	NaN	NaN	NaN	NaN	NaN	NaN	NaN	NaN	NaN	NaN	NaN	NaN	NaN	NaN	NaN	NaN	NaN	NaN	NaN	NaN	NaN	NaN	NaN	NaN	NaN	NaN	NaN	NaN	NaN	NaN	NaN	NaN	NaN	NaN	NaN	NaN	NaN	NaN	NaN	NaN	NaN	NaN	NaN	NaN	NaN	NaN	NaN	NaN	0	196	8.964e-05	0.0005018	2.46	193.9	193.9	113.6	0.00345432	0.000295789	0.000295462	0.00101317	0.0297474	0.00092032	0.000920251	0.00424052	3.54	NaN
Q8NBJ7-1	SUMF2	High	[K].AEDGFHGVSPVNAFPAQNNYGLYDLLGNVWEWTASPYQAAEQDMR.[V]	Q8NBJ7-1 [206-250]	n/a	High	3xPhospho [Y20;T33];Y23	1	3	1	0	5268.19	0	NaN	NaN	NaN	NaN	NaN	NaN	NaN	NaN	NaN	NaN	NaN	NaN	NaN	NaN	NaN	NaN	NaN	NaN	NaN	NaN	NaN	NaN	NaN	NaN	NaN	NaN	NaN	NaN	NaN	NaN	NaN	NaN	NaN	NaN	NaN	NaN	NaN	NaN	NaN	NaN	NaN	NaN	NaN	NaN	NaN	NaN	NaN	NaN	NaN	NaN	NaN	NaN	NaN	NaN	NaN	NaN	NaN	NaN	NaN	NaN	NaN	NaN	NaN	NaN	NaN	NaN	NaN	NaN	NaN	NaN	NaN	NaN	NaN	NaN	NaN	NaN	NaN	NaN	NaN	NaN	NaN	NaN	NaN	0	0	0.003568	0.05614	NaN	NaN	NaN	NaN	NaN	NaN	NaN	NaN	NaN	NaN	NaN	NaN	6.08	NaN
Q12929	EPS8	High	[R].VAAWSAWAADQGDFEK.[P]	Q12929 [233-248]	High	n/a	1xPhospho [S5]	1	1	2	0	1831.77	0	NaN	NaN	NaN	NaN	NaN	NaN	NaN	NaN	NaN	NaN	NaN	NaN	NaN	NaN	NaN	NaN	NaN	NaN	NaN	NaN	NaN	NaN	NaN	NaN	NaN	NaN	NaN	NaN	NaN	NaN	NaN	NaN	NaN	NaN	NaN	NaN	NaN	NaN	NaN	NaN	NaN	NaN	NaN	NaN	NaN	NaN	NaN	NaN	NaN	NaN	NaN	NaN	NaN	NaN	NaN	NaN	NaN	NaN	NaN	NaN	NaN	NaN	NaN	NaN	NaN	NaN	NaN	NaN	NaN	NaN	NaN	NaN	NaN	NaN	NaN	NaN	NaN	NaN	NaN	NaN	NaN	NaN	NaN	0	233	NaN	NaN	1.89	207	143.2	143.2	0.0129048	0.0012259	0.00122521	0.00312608	0.436788	0.0245391	0.0245376	0.115012	NaN	NaN
Q8WZ42-12	TTN	High	[R].VAATNRFGIGSYLQSEVIECRSSIR.[I]	Q8WZ42-12 [32474-32498]	High	n/a	1xCarbamidomethyl [C20];2xPhospho [T4;Y12]	1	1	1	2	2973.37	0	NaN	NaN	NaN	NaN	NaN	NaN	NaN	NaN	NaN	NaN	NaN	NaN	NaN	NaN	NaN	NaN	NaN	NaN	NaN	NaN	NaN	NaN	NaN	NaN	NaN	NaN	NaN	NaN	NaN	NaN	NaN	NaN	NaN	NaN	NaN	NaN	NaN	NaN	NaN	NaN	NaN	NaN	NaN	NaN	NaN	NaN	NaN	NaN	NaN	NaN	NaN	NaN	NaN	NaN	NaN	NaN	NaN	NaN	NaN	NaN	NaN	NaN	NaN	NaN	NaN	NaN	NaN	NaN	NaN	NaN	NaN	NaN	NaN	NaN	NaN	NaN	NaN	NaN	NaN	NaN	NaN	NaN	NaN	0	32474	NaN	NaN	0.74	7	7	7	0.182221	0.00907886	0.00907885	0.0327851	0.87369	0.104785	0.104785	0.447134	NaN	NaN
Q9Y485	DMXL1	High	[R].STSMLISSGHNK.[S]	Q9Y485 [572-583]	High	High	1xOxidation [M4];1xPhospho [S/T]	1	1	3	0	1357.58	0	NaN	NaN	NaN	NaN	NaN	NaN	NaN	NaN	NaN	NaN	NaN	NaN	NaN	NaN	NaN	NaN	NaN	NaN	NaN	NaN	NaN	NaN	NaN	NaN	NaN	NaN	NaN	NaN	NaN	NaN	NaN	NaN	NaN	NaN	NaN	NaN	NaN	NaN	NaN	NaN	NaN	NaN	NaN	NaN	NaN	NaN	NaN	NaN	NaN	NaN	NaN	NaN	NaN	NaN	NaN	NaN	NaN	NaN	NaN	NaN	NaN	NaN	NaN	NaN	NaN	NaN	NaN	NaN	NaN	NaN	NaN	NaN	NaN	NaN	NaN	NaN	NaN	NaN	NaN	NaN	NaN	NaN	NaN	0	0	0.0001355	0.0008853	2.93	221.5	218	39.9	0.00116308	0.000208997	0.000208899	0.000865202	0.062914	0.00224463	0.00224438	0.00747678	2.1	23.16
Q1MSJ5-1	CSPP1	High	[R].VAASGAQDPEKSPDRLK.[Q]	Q1MSJ5-1 [413-429]	n/a	High	2xPhospho [S4;S12]	1	3	1	2	1928.85	0	NaN	NaN	NaN	NaN	NaN	NaN	NaN	NaN	NaN	NaN	NaN	NaN	NaN	NaN	NaN	NaN	NaN	NaN	NaN	NaN	NaN	NaN	NaN	NaN	NaN	NaN	NaN	NaN	NaN	NaN	NaN	NaN	NaN	NaN	NaN	NaN	NaN	NaN	NaN	NaN	NaN	NaN	NaN	NaN	NaN	NaN	NaN	NaN	NaN	NaN	NaN	NaN	NaN	NaN	NaN	NaN	NaN	NaN	NaN	NaN	NaN	NaN	NaN	NaN	NaN	NaN	NaN	NaN	NaN	NaN	NaN	NaN	NaN	NaN	NaN	NaN	NaN	NaN	NaN	NaN	NaN	NaN	NaN	0	0	0.0006169	0.00699	NaN	NaN	NaN	NaN	NaN	NaN	NaN	NaN	NaN	NaN	NaN	NaN	2.34	NaN
Q8N1F8	STK11IP	High	[R].ASISEPSDTDPEPR.[T]	Q8N1F8 [397-410]	High	n/a	2xPhospho [S4;T9]	1	1	1	0	1660.61	0	NaN	NaN	NaN	NaN	NaN	NaN	NaN	NaN	NaN	NaN	NaN	NaN	NaN	NaN	NaN	NaN	NaN	NaN	NaN	NaN	NaN	NaN	NaN	NaN	NaN	NaN	NaN	NaN	NaN	NaN	NaN	NaN	NaN	NaN	NaN	NaN	NaN	NaN	NaN	NaN	NaN	NaN	NaN	NaN	NaN	NaN	NaN	NaN	NaN	NaN	NaN	NaN	NaN	NaN	NaN	NaN	NaN	NaN	NaN	NaN	NaN	NaN	NaN	NaN	NaN	NaN	NaN	NaN	NaN	NaN	NaN	NaN	NaN	NaN	NaN	NaN	NaN	NaN	NaN	NaN	NaN	NaN	NaN	0	397	NaN	NaN	2.41	168.1	168.1	47.9	0.00391693	0.0003071	0.000307003	0.00108654	0.190211	0.0086589	0.00865742	0.0334135	NaN	36.87
Q8N1F8	STK11IP	High	[R].ASISEPSDTDPEPR.[T]	Q8N1F8 [397-410]	High	n/a	1xPhospho [S7]	1	1	1	0	1580.65	0	NaN	NaN	NaN	NaN	NaN	NaN	NaN	NaN	NaN	NaN	NaN	NaN	NaN	NaN	NaN	NaN	NaN	NaN	NaN	NaN	NaN	NaN	NaN	NaN	NaN	NaN	NaN	NaN	NaN	NaN	NaN	NaN	NaN	NaN	NaN	NaN	NaN	NaN	NaN	NaN	NaN	NaN	NaN	NaN	NaN	NaN	NaN	NaN	NaN	NaN	NaN	NaN	NaN	NaN	NaN	NaN	NaN	NaN	NaN	NaN	NaN	NaN	NaN	NaN	NaN	NaN	NaN	NaN	NaN	NaN	NaN	NaN	NaN	NaN	NaN	NaN	NaN	NaN	NaN	NaN	NaN	NaN	NaN	0	397	NaN	NaN	3.68	239.8	224	25.3	0.000206666	9.86861e-05	9.0691e-05	0.000385171	0.0117551	0.000665604	0.000665116	0.00353601	NaN	32.91
B0FP48	UPK3BL	High	[R].STSLSGPEEAGSVR.[R]	B0FP48 [234-247]	n/a	High	1xPhospho [S12]	1	1	3	0	1456.63	0	NaN	NaN	NaN	NaN	NaN	NaN	NaN	NaN	NaN	NaN	NaN	NaN	NaN	NaN	NaN	NaN	NaN	NaN	NaN	NaN	NaN	NaN	NaN	NaN	NaN	NaN	NaN	NaN	NaN	NaN	NaN	NaN	NaN	NaN	NaN	NaN	NaN	NaN	NaN	NaN	NaN	NaN	NaN	NaN	NaN	NaN	NaN	NaN	NaN	NaN	NaN	NaN	NaN	NaN	NaN	NaN	NaN	NaN	NaN	NaN	NaN	NaN	NaN	NaN	NaN	NaN	NaN	NaN	NaN	NaN	NaN	NaN	NaN	NaN	NaN	NaN	NaN	NaN	NaN	NaN	NaN	NaN	NaN	0	0	8.588e-05	0.00033	NaN	NaN	NaN	NaN	NaN	NaN	NaN	NaN	NaN	NaN	NaN	NaN	3.13	31.42
Q5TAP6	UTP14C	High	[K].ASLQAMSLEEAKMHR.[A]	Q5TAP6 [209-223]	n/a	High	1xPhospho [S7];2xOxidation [M6;M13]	1	1	1	1	1813.8	0	NaN	NaN	NaN	NaN	NaN	NaN	NaN	NaN	NaN	NaN	NaN	NaN	NaN	NaN	NaN	NaN	NaN	NaN	NaN	NaN	NaN	NaN	NaN	NaN	NaN	NaN	NaN	NaN	NaN	NaN	NaN	NaN	NaN	NaN	NaN	NaN	NaN	NaN	NaN	NaN	NaN	NaN	NaN	NaN	NaN	NaN	NaN	NaN	NaN	NaN	NaN	NaN	NaN	NaN	NaN	NaN	NaN	NaN	NaN	NaN	NaN	NaN	NaN	NaN	NaN	NaN	NaN	NaN	NaN	NaN	NaN	NaN	NaN	NaN	NaN	NaN	NaN	NaN	NaN	NaN	NaN	NaN	NaN	0	0	0.008061	0.1391	NaN	NaN	NaN	NaN	NaN	NaN	NaN	NaN	NaN	NaN	NaN	NaN	1.7	46.6
Q8IZF2	GPR116	High	[K].STSLGSSTPVFSMSSPISR.[R]	Q8IZF2 [1293-1311]	n/a	High	1xOxidation [M13];1xPhospho [S3]	1	3	1	0	2023.9	0	NaN	NaN	NaN	NaN	NaN	NaN	NaN	NaN	NaN	NaN	NaN	NaN	NaN	NaN	NaN	NaN	NaN	NaN	NaN	NaN	NaN	NaN	NaN	NaN	NaN	NaN	NaN	NaN	NaN	NaN	NaN	NaN	NaN	NaN	NaN	NaN	NaN	NaN	NaN	NaN	NaN	NaN	NaN	NaN	NaN	NaN	NaN	NaN	NaN	NaN	NaN	NaN	NaN	NaN	NaN	NaN	NaN	NaN	NaN	NaN	NaN	NaN	NaN	NaN	NaN	NaN	NaN	NaN	NaN	NaN	NaN	NaN	NaN	NaN	NaN	NaN	NaN	NaN	NaN	NaN	NaN	NaN	NaN	0	0	1.247e-05	1.913e-05	NaN	NaN	NaN	NaN	NaN	NaN	NaN	NaN	NaN	NaN	NaN	NaN	3.16	NaN
Q8IZF2	GPR116	High	[K].STSLGSSTPVFSMSSPISR.[R]	Q8IZF2 [1293-1311]	n/a	High	1xPhospho [S3]	1	3	1	0	2007.91	0	NaN	NaN	NaN	NaN	NaN	NaN	NaN	NaN	NaN	NaN	NaN	NaN	NaN	NaN	NaN	NaN	NaN	NaN	NaN	NaN	NaN	NaN	NaN	NaN	NaN	NaN	NaN	NaN	NaN	NaN	NaN	NaN	NaN	NaN	NaN	NaN	NaN	NaN	NaN	NaN	NaN	NaN	NaN	NaN	NaN	NaN	NaN	NaN	NaN	NaN	NaN	NaN	NaN	NaN	NaN	NaN	NaN	NaN	NaN	NaN	NaN	NaN	NaN	NaN	NaN	NaN	NaN	NaN	NaN	NaN	NaN	NaN	NaN	NaN	NaN	NaN	NaN	NaN	NaN	NaN	NaN	NaN	NaN	0	0	1.247e-05	3.877e-06	NaN	NaN	NaN	NaN	NaN	NaN	NaN	NaN	NaN	NaN	NaN	NaN	4.2	NaN
P62341	SELT	High	[K].VYACMMVFFLSNMIENQCMSTGAFEITLNDVPVWSK.[L]	P62341 [126-161]	n/a	High	1xOxidation [M13];2xCarbamidomethyl [C4;2xPhospho [T21;C18];S35]	1	1	1	0	4408.86	0	NaN	NaN	NaN	NaN	NaN	NaN	NaN	NaN	NaN	NaN	NaN	NaN	NaN	NaN	NaN	NaN	NaN	NaN	NaN	NaN	NaN	NaN	NaN	NaN	NaN	NaN	NaN	NaN	NaN	NaN	NaN	NaN	NaN	NaN	NaN	NaN	NaN	NaN	NaN	NaN	NaN	NaN	NaN	NaN	NaN	NaN	NaN	NaN	NaN	NaN	NaN	NaN	NaN	NaN	NaN	NaN	NaN	NaN	NaN	NaN	NaN	NaN	NaN	NaN	NaN	NaN	NaN	NaN	NaN	NaN	NaN	NaN	NaN	NaN	NaN	NaN	NaN	NaN	NaN	NaN	NaN	NaN	NaN	0	0	0.002806	0.04272	NaN	NaN	NaN	NaN	NaN	NaN	NaN	NaN	NaN	NaN	NaN	NaN	4.87	NaN
P05783	KRT18	High	[R].STSFRGGMGSGGLATGIAGGLAGMGGIQNEK.[E]	P05783 [51-81]	High	High	1xOxidation [M8];1xPhospho [T/S]	1	1	2	1	2935.34	0	NaN	NaN	NaN	NaN	NaN	NaN	NaN	NaN	NaN	NaN	NaN	NaN	NaN	NaN	NaN	NaN	NaN	NaN	NaN	NaN	NaN	NaN	NaN	NaN	NaN	NaN	NaN	NaN	NaN	NaN	NaN	NaN	NaN	NaN	NaN	NaN	NaN	NaN	NaN	NaN	NaN	NaN	NaN	NaN	NaN	NaN	NaN	NaN	NaN	NaN	NaN	NaN	NaN	NaN	NaN	NaN	NaN	NaN	NaN	NaN	NaN	NaN	NaN	NaN	NaN	NaN	NaN	NaN	NaN	NaN	NaN	NaN	NaN	NaN	NaN	NaN	NaN	NaN	NaN	NaN	NaN	NaN	NaN	0	51	7.058e-05	0.0001223	4.66	318.8	318.8	2.6	2.16942e-05	3.89672e-05	3.87819e-05	0.000130073	0.00124523	0.000169709	0.000168454	0.00056281	3.64	NaN
P78310-1	CXADR	High	[R].TPQSPTLPPAK.[FV]	P78310-1 [329-339]	n/a	High	1xPhospho [S4]	1	4	1	0	1216.6	0	NaN	NaN	NaN	NaN	NaN	NaN	NaN	NaN	NaN	NaN	NaN	NaN	NaN	NaN	NaN	NaN	NaN	NaN	NaN	NaN	NaN	NaN	NaN	NaN	NaN	NaN	NaN	NaN	NaN	NaN	NaN	NaN	NaN	NaN	NaN	NaN	NaN	NaN	NaN	NaN	NaN	NaN	NaN	NaN	NaN	NaN	NaN	NaN	NaN	NaN	NaN	NaN	NaN	NaN	NaN	NaN	NaN	NaN	NaN	NaN	NaN	NaN	NaN	NaN	NaN	NaN	NaN	NaN	NaN	NaN	NaN	NaN	NaN	NaN	NaN	NaN	NaN	NaN	NaN	NaN	NaN	NaN	NaN	0	0	0.0001394	0.0009324	NaN	NaN	NaN	NaN	NaN	NaN	NaN	NaN	NaN	NaN	NaN	NaN	2.56	NaN
Q8IXM2	BAP18	High	[K].VYEDSGIPLPAESPK.[K]	Q8IXM2 [84-98]	n/a	High	1xPhospho [S13]	1	3	1	0	1681.77	0	NaN	NaN	NaN	NaN	NaN	NaN	NaN	NaN	NaN	NaN	NaN	NaN	NaN	NaN	NaN	NaN	NaN	NaN	NaN	NaN	NaN	NaN	NaN	NaN	NaN	NaN	NaN	NaN	NaN	NaN	NaN	NaN	NaN	NaN	NaN	NaN	NaN	NaN	NaN	NaN	NaN	NaN	NaN	NaN	NaN	NaN	NaN	NaN	NaN	NaN	NaN	NaN	NaN	NaN	NaN	NaN	NaN	NaN	NaN	NaN	NaN	NaN	NaN	NaN	NaN	NaN	NaN	NaN	NaN	NaN	NaN	NaN	NaN	NaN	NaN	NaN	NaN	NaN	NaN	NaN	NaN	NaN	NaN	0	0	1.247e-05	9.416e-06	NaN	NaN	NaN	NaN	NaN	NaN	NaN	NaN	NaN	NaN	NaN	NaN	4.02	52.32
Q8WZ42-12	TTN	High	[R].VAAENQYGRGPFVETPK.[P]	Q8WZ42-12 [19951-19967]	High	n/a	2xPhospho [Y7;T15]	1	1	1	1	2022.87	0	NaN	NaN	NaN	NaN	NaN	NaN	NaN	NaN	NaN	NaN	NaN	NaN	NaN	NaN	NaN	NaN	NaN	NaN	NaN	NaN	NaN	NaN	NaN	NaN	NaN	NaN	NaN	NaN	NaN	NaN	NaN	NaN	NaN	NaN	NaN	NaN	NaN	NaN	NaN	NaN	NaN	NaN	NaN	NaN	NaN	NaN	NaN	NaN	NaN	NaN	NaN	NaN	NaN	NaN	NaN	NaN	NaN	NaN	NaN	NaN	NaN	NaN	NaN	NaN	NaN	NaN	NaN	NaN	NaN	NaN	NaN	NaN	NaN	NaN	NaN	NaN	NaN	NaN	NaN	NaN	NaN	NaN	NaN	0	19951	NaN	NaN	0.84	52.6	52.2	52.2	0.144294	0.00702169	0.00702026	0.0279996	0.815053	0.0812765	0.0812754	0.368276	NaN	NaN
P01861;P01859	IGHG2;IGHG4	High	[R].STSESTAALGCLVK.[D]	P01861 [17-30];P01859 [17-30]	High	High	1xCarbamidomethyl [C11];1xPhospho [S3]	2	2	2	0	1503.68	0	NaN	NaN	NaN	NaN	NaN	NaN	NaN	NaN	NaN	NaN	NaN	NaN	NaN	NaN	NaN	NaN	NaN	NaN	NaN	NaN	NaN	NaN	NaN	NaN	NaN	NaN	NaN	NaN	NaN	NaN	NaN	NaN	NaN	NaN	NaN	NaN	NaN	NaN	NaN	NaN	NaN	NaN	NaN	NaN	NaN	NaN	NaN	NaN	NaN	NaN	NaN	NaN	NaN	NaN	NaN	NaN	NaN	NaN	NaN	NaN	NaN	NaN	NaN	NaN	NaN	NaN	NaN	NaN	NaN	NaN	NaN	NaN	NaN	NaN	NaN	NaN	NaN	NaN	NaN	NaN	NaN	NaN	NaN	0	0	8.588e-05	0.0002978	2.12	192.7	146.5	23.4	0.00760067	0.00067478	0.00067442	0.00218404	0.313554	0.0154403	0.0154402	0.064564	1.97	NaN
Q6PKG0-1	LARP1	High	[R].TPRTPRTPQLK.[D]	Q6PKG0-1 [782-792]	n/a	High	2xPhospho [T4;T7]	1	2	7	2	1454.69	0	NaN	NaN	NaN	NaN	NaN	NaN	NaN	NaN	NaN	NaN	NaN	NaN	NaN	NaN	NaN	NaN	NaN	NaN	NaN	NaN	NaN	NaN	NaN	NaN	NaN	NaN	NaN	NaN	NaN	NaN	NaN	NaN	NaN	NaN	NaN	NaN	NaN	NaN	NaN	NaN	NaN	NaN	NaN	NaN	NaN	NaN	NaN	NaN	NaN	NaN	NaN	NaN	NaN	NaN	NaN	NaN	NaN	NaN	NaN	NaN	NaN	NaN	NaN	NaN	NaN	NaN	NaN	NaN	NaN	NaN	NaN	NaN	NaN	NaN	NaN	NaN	NaN	NaN	NaN	NaN	NaN	NaN	NaN	0	0	0.0002115	0.001398	NaN	NaN	NaN	NaN	NaN	NaN	NaN	NaN	NaN	NaN	NaN	NaN	2.76	23.22
Q14157-5	UBAP2L	High	[K].STSAPQMSPGSSDNQSSSPQPAQQK.[L]	Q14157-5 [460-484]	High	High	1xPhospho [S]	1	5	5	0	2612.09	0	NaN	NaN	NaN	NaN	NaN	NaN	NaN	NaN	NaN	NaN	NaN	NaN	NaN	NaN	NaN	NaN	NaN	NaN	NaN	NaN	NaN	NaN	NaN	NaN	NaN	NaN	NaN	NaN	NaN	NaN	NaN	NaN	NaN	NaN	NaN	NaN	NaN	NaN	NaN	NaN	NaN	NaN	NaN	NaN	NaN	NaN	NaN	NaN	NaN	NaN	NaN	NaN	NaN	NaN	NaN	NaN	NaN	NaN	NaN	NaN	NaN	NaN	NaN	NaN	NaN	NaN	NaN	NaN	NaN	NaN	NaN	NaN	NaN	NaN	NaN	NaN	NaN	NaN	NaN	NaN	NaN	NaN	NaN	0	460	2.743e-05	7.168e-05	8.27	629.5	629.5	27.6	5.37288e-09	5.62203e-10	0	0	4.64538e-08	4.73721e-09	0	0	3.58	NaN
O75264	SMIM24	High	[R].AEDEEETTFRMESNLYQDQSEDK.[R]	O75264 [61-83]	High	n/a	1xPhospho [S13]	1	1	1	1	2874.13	0	NaN	NaN	NaN	NaN	NaN	NaN	NaN	NaN	NaN	NaN	NaN	NaN	NaN	NaN	NaN	NaN	NaN	NaN	NaN	NaN	NaN	NaN	NaN	NaN	NaN	NaN	NaN	NaN	NaN	NaN	NaN	NaN	NaN	NaN	NaN	NaN	NaN	NaN	NaN	NaN	NaN	NaN	NaN	NaN	NaN	NaN	NaN	NaN	NaN	NaN	NaN	NaN	NaN	NaN	NaN	NaN	NaN	NaN	NaN	NaN	NaN	NaN	NaN	NaN	NaN	NaN	NaN	NaN	NaN	NaN	NaN	NaN	NaN	NaN	NaN	NaN	NaN	NaN	NaN	NaN	NaN	NaN	NaN	0	61	NaN	NaN	15.63	970.3	970.3	154.1	2.36746e-16	3.53779e-17	0	0	1.36054e-14	1.98835e-15	0	0	NaN	NaN
Q6IQ23-2	PLEKHA7	High	[K].STRHPSGGSSPPPR.[N]	Q6IQ23-2 [476-489]	n/a	High	2xPhospho [S9;S10]	1	3	1	1	1579.64	0	NaN	NaN	NaN	NaN	NaN	NaN	NaN	NaN	NaN	NaN	NaN	NaN	NaN	NaN	NaN	NaN	NaN	NaN	NaN	NaN	NaN	NaN	NaN	NaN	NaN	NaN	NaN	NaN	NaN	NaN	NaN	NaN	NaN	NaN	NaN	NaN	NaN	NaN	NaN	NaN	NaN	NaN	NaN	NaN	NaN	NaN	NaN	NaN	NaN	NaN	NaN	NaN	NaN	NaN	NaN	NaN	NaN	NaN	NaN	NaN	NaN	NaN	NaN	NaN	NaN	NaN	NaN	NaN	NaN	NaN	NaN	NaN	NaN	NaN	NaN	NaN	NaN	NaN	NaN	NaN	NaN	NaN	NaN	0	0	0.002751	0.04174	NaN	NaN	NaN	NaN	NaN	NaN	NaN	NaN	NaN	NaN	NaN	NaN	1.39	NaN
Q96KR1	ZFR	High	[K].STPVTSAVQIPEVK.[Q]	Q96KR1 [528-541]	n/a	High	1xPhospho [T2]	1	1	1	0	1535.77	0	NaN	NaN	NaN	NaN	NaN	NaN	NaN	NaN	NaN	NaN	NaN	NaN	NaN	NaN	NaN	NaN	NaN	NaN	NaN	NaN	NaN	NaN	NaN	NaN	NaN	NaN	NaN	NaN	NaN	NaN	NaN	NaN	NaN	NaN	NaN	NaN	NaN	NaN	NaN	NaN	NaN	NaN	NaN	NaN	NaN	NaN	NaN	NaN	NaN	NaN	NaN	NaN	NaN	NaN	NaN	NaN	NaN	NaN	NaN	NaN	NaN	NaN	NaN	NaN	NaN	NaN	NaN	NaN	NaN	NaN	NaN	NaN	NaN	NaN	NaN	NaN	NaN	NaN	NaN	NaN	NaN	NaN	NaN	0	0	5.196e-05	9.063e-05	NaN	NaN	NaN	NaN	NaN	NaN	NaN	NaN	NaN	NaN	NaN	NaN	2.81	51.8
P00747	PLG	High	[R].WEYCKIPSCDSSPVSTEQLAPTAPPELTPVVQDCYHGDGQSYR.[G]	P00747 [344-386]	High	n/a	1xPhospho [Y35];3xCarbamidomethyl [C4;C34];C9	1	1	1	1	5005.18	0	NaN	NaN	NaN	NaN	NaN	NaN	NaN	NaN	NaN	NaN	NaN	NaN	NaN	NaN	NaN	NaN	NaN	NaN	NaN	NaN	NaN	NaN	NaN	NaN	NaN	NaN	NaN	NaN	NaN	NaN	NaN	NaN	NaN	NaN	NaN	NaN	NaN	NaN	NaN	NaN	NaN	NaN	NaN	NaN	NaN	NaN	NaN	NaN	NaN	NaN	NaN	NaN	NaN	NaN	NaN	NaN	NaN	NaN	NaN	NaN	NaN	NaN	NaN	NaN	NaN	NaN	NaN	NaN	NaN	NaN	NaN	NaN	NaN	NaN	NaN	NaN	NaN	NaN	NaN	NaN	NaN	NaN	NaN	0	344	NaN	NaN	1.01	7.1	7.1	7.1	0.098413	0.00469171	0.00469111	0.0186361	0.865043	0.101201	0.101201	0.437099	NaN	NaN
Q9Y485	DMXL1	High	[R].VTDGESATSKNGK.[I]	Q9Y485 [1004-1016]	High	Low	2xPhospho [T8;S9]	1	1	1	1	1453.56	0	NaN	NaN	NaN	NaN	NaN	NaN	NaN	NaN	NaN	NaN	NaN	NaN	NaN	NaN	NaN	NaN	NaN	NaN	NaN	NaN	NaN	NaN	NaN	NaN	NaN	NaN	NaN	NaN	NaN	NaN	NaN	NaN	NaN	NaN	NaN	NaN	NaN	NaN	NaN	NaN	NaN	NaN	NaN	NaN	NaN	NaN	NaN	NaN	NaN	NaN	NaN	NaN	NaN	NaN	NaN	NaN	NaN	NaN	NaN	NaN	NaN	NaN	NaN	NaN	NaN	NaN	NaN	NaN	NaN	NaN	NaN	NaN	NaN	NaN	NaN	NaN	NaN	NaN	NaN	NaN	NaN	NaN	NaN	0	0	0.1923	0.9622	0.8	132.3	40.1	22.6	0.159899	0.00813748	0.00813732	0.0301571	0.91783	0.16704	0.167039	0.59633	1.35	NaN
P52732	KIF11	High	[K].DEVYQILEK.[G]	P52732 [208-216]	n/a	High	1xPhospho [Y4]	1	1	1	0	1216.55	0	NaN	NaN	NaN	NaN	NaN	NaN	NaN	NaN	NaN	NaN	NaN	NaN	NaN	NaN	NaN	NaN	NaN	NaN	NaN	NaN	NaN	NaN	NaN	NaN	NaN	NaN	NaN	NaN	NaN	NaN	NaN	NaN	NaN	NaN	NaN	NaN	NaN	NaN	NaN	NaN	NaN	NaN	NaN	NaN	NaN	NaN	NaN	NaN	NaN	NaN	NaN	NaN	NaN	NaN	NaN	NaN	NaN	NaN	NaN	NaN	NaN	NaN	NaN	NaN	NaN	NaN	NaN	NaN	NaN	NaN	NaN	NaN	NaN	NaN	NaN	NaN	NaN	NaN	NaN	NaN	NaN	NaN	NaN	0	0	0.006521	0.1105	NaN	NaN	NaN	NaN	NaN	NaN	NaN	NaN	NaN	NaN	NaN	NaN	1.04	NaN
Q9Y4F1	FARP1	High	[K].VSAGEPGSHPSPAPRRSPAGNK.[Q]	Q9Y4F1 [417-438]	n/a	High	2xPhospho [S11;S17]	1	2	6	2	2316.03	0	NaN	NaN	NaN	NaN	NaN	NaN	NaN	NaN	NaN	NaN	NaN	NaN	NaN	NaN	NaN	NaN	NaN	NaN	NaN	NaN	NaN	NaN	NaN	NaN	NaN	NaN	NaN	NaN	NaN	NaN	NaN	NaN	NaN	NaN	NaN	NaN	NaN	NaN	NaN	NaN	NaN	NaN	NaN	NaN	NaN	NaN	NaN	NaN	NaN	NaN	NaN	NaN	NaN	NaN	NaN	NaN	NaN	NaN	NaN	NaN	NaN	NaN	NaN	NaN	NaN	NaN	NaN	NaN	NaN	NaN	NaN	NaN	NaN	NaN	NaN	NaN	NaN	NaN	NaN	NaN	NaN	NaN	NaN	0	0	1.247e-05	7.935e-06	NaN	NaN	NaN	NaN	NaN	NaN	NaN	NaN	NaN	NaN	NaN	NaN	5.76	19.53
P30622-2	CLIP1	High	[K].ASSTPSSETQEEFVDDFR.[V]	P30622-2 [42-59]	High	n/a	1xPhospho [T4]	1	1	1	0	2111.84	0	NaN	NaN	NaN	NaN	NaN	NaN	NaN	NaN	NaN	NaN	NaN	NaN	NaN	NaN	NaN	NaN	NaN	NaN	NaN	NaN	NaN	NaN	NaN	NaN	NaN	NaN	NaN	NaN	NaN	NaN	NaN	NaN	NaN	NaN	NaN	NaN	NaN	NaN	NaN	NaN	NaN	NaN	NaN	NaN	NaN	NaN	NaN	NaN	NaN	NaN	NaN	NaN	NaN	NaN	NaN	NaN	NaN	NaN	NaN	NaN	NaN	NaN	NaN	NaN	NaN	NaN	NaN	NaN	NaN	NaN	NaN	NaN	NaN	NaN	NaN	NaN	NaN	NaN	NaN	NaN	NaN	NaN	NaN	0	42	NaN	NaN	1.8	144	144	1.8	0.0157949	0.0013828	0.00138253	0.00357511	0.134619	0.00700536	0.0070052	0.0247616	NaN	NaN
Q9HBL0	TNS1	High	[K].SYPMEPMVNGGGYPYESASRAGPAHAGHTAPMRPSYSAQEGLAGYQR.[E]	Q9HBL0 [547-593]	High	Low	1xOxidation [M32];3xPhospho [S17;T29;Y45]	1	1	1	1	5210.15	0	NaN	NaN	NaN	NaN	NaN	NaN	NaN	NaN	NaN	NaN	NaN	NaN	NaN	NaN	NaN	NaN	NaN	NaN	NaN	NaN	NaN	NaN	NaN	NaN	NaN	NaN	NaN	NaN	NaN	NaN	NaN	NaN	NaN	NaN	NaN	NaN	NaN	NaN	NaN	NaN	NaN	NaN	NaN	NaN	NaN	NaN	NaN	NaN	NaN	NaN	NaN	NaN	NaN	NaN	NaN	NaN	NaN	NaN	NaN	NaN	NaN	NaN	NaN	NaN	NaN	NaN	NaN	NaN	NaN	NaN	NaN	NaN	NaN	NaN	NaN	NaN	NaN	NaN	NaN	NaN	NaN	NaN	NaN	0	0	0.7256	1	0.79	34.2	34.2	7.3	0.161733	0.00822157	0.00822152	0.0305527	0.918848	0.169898	0.169898	0.601646	3.76	NaN
Q5T0F9-1	CC2D1B	High	[R].ASSSKESPSPSVR.[E]	Q5T0F9-1 [522-534]	n/a	High	1xPhospho [S7]	1	3	8	1	1398.63	0	NaN	NaN	NaN	NaN	NaN	NaN	NaN	NaN	NaN	NaN	NaN	NaN	NaN	NaN	NaN	NaN	NaN	NaN	NaN	NaN	NaN	NaN	NaN	NaN	NaN	NaN	NaN	NaN	NaN	NaN	NaN	NaN	NaN	NaN	NaN	NaN	NaN	NaN	NaN	NaN	NaN	NaN	NaN	NaN	NaN	NaN	NaN	NaN	NaN	NaN	NaN	NaN	NaN	NaN	NaN	NaN	NaN	NaN	NaN	NaN	NaN	NaN	NaN	NaN	NaN	NaN	NaN	NaN	NaN	NaN	NaN	NaN	NaN	NaN	NaN	NaN	NaN	NaN	NaN	NaN	NaN	NaN	NaN	0	0	8.588e-05	0.0003381	NaN	NaN	NaN	NaN	NaN	NaN	NaN	NaN	NaN	NaN	NaN	NaN	2.28	NaN
Q9UM01	SLC7A7	High	[M].VDSTEYEVASQPEVETSPLGDGASPGPEQVK.[L]	Q9UM01 [2-32]	High	n/a	1xAcetyl [N-Term];1xPhospho [S10]	1	1	3	0	3324.47	0	NaN	NaN	NaN	NaN	NaN	NaN	NaN	NaN	NaN	NaN	NaN	NaN	NaN	NaN	NaN	NaN	NaN	NaN	NaN	NaN	NaN	NaN	NaN	NaN	NaN	NaN	NaN	NaN	NaN	NaN	NaN	NaN	NaN	NaN	NaN	NaN	NaN	NaN	NaN	NaN	NaN	NaN	NaN	NaN	NaN	NaN	NaN	NaN	NaN	NaN	NaN	NaN	NaN	NaN	NaN	NaN	NaN	NaN	NaN	NaN	NaN	NaN	NaN	NaN	NaN	NaN	NaN	NaN	NaN	NaN	NaN	NaN	NaN	NaN	NaN	NaN	NaN	NaN	NaN	NaN	NaN	NaN	NaN	0	2	NaN	NaN	11.32	788.1	788.1	56.6	4.78113e-12	5.60173e-13	0	0	2.235e-11	2.47518e-12	0	0	NaN	NaN
Q8IYJ3-2;Q8IYJ3	SYTL1	High	[K].SYLLPDKQSK.[R]	Q8IYJ3-2 [295-304];Q8IYJ3 [307-316]	n/a	High	1xPhospho [S9]	2	2	1	1	1258.61	0	NaN	NaN	NaN	NaN	NaN	NaN	NaN	NaN	NaN	NaN	NaN	NaN	NaN	NaN	NaN	NaN	NaN	NaN	NaN	NaN	NaN	NaN	NaN	NaN	NaN	NaN	NaN	NaN	NaN	NaN	NaN	NaN	NaN	NaN	NaN	NaN	NaN	NaN	NaN	NaN	NaN	NaN	NaN	NaN	NaN	NaN	NaN	NaN	NaN	NaN	NaN	NaN	NaN	NaN	NaN	NaN	NaN	NaN	NaN	NaN	NaN	NaN	NaN	NaN	NaN	NaN	NaN	NaN	NaN	NaN	NaN	NaN	NaN	NaN	NaN	NaN	NaN	NaN	NaN	NaN	NaN	NaN	NaN	0	0	0.009204	0.159	NaN	NaN	NaN	NaN	NaN	NaN	NaN	NaN	NaN	NaN	NaN	NaN	1.88	NaN
Q7Z698	SPRED2	High	[R].TISSPTSCEHRR.[I]	Q7Z698 [165-176]	High	n/a	1xCarbamidomethyl [C8];2xPhospho [S4;T6]	1	1	1	1	1590.61	0	NaN	NaN	NaN	NaN	NaN	NaN	NaN	NaN	NaN	NaN	NaN	NaN	NaN	NaN	NaN	NaN	NaN	NaN	NaN	NaN	NaN	NaN	NaN	NaN	NaN	NaN	NaN	NaN	NaN	NaN	NaN	NaN	NaN	NaN	NaN	NaN	NaN	NaN	NaN	NaN	NaN	NaN	NaN	NaN	NaN	NaN	NaN	NaN	NaN	NaN	NaN	NaN	NaN	NaN	NaN	NaN	NaN	NaN	NaN	NaN	NaN	NaN	NaN	NaN	NaN	NaN	NaN	NaN	NaN	NaN	NaN	NaN	NaN	NaN	NaN	NaN	NaN	NaN	NaN	NaN	NaN	NaN	NaN	0	165	NaN	NaN	1.07	163.5	114.8	4.8	0.0854707	0.0037397	0.00373944	0.0130514	0.616192	0.0378713	0.0378708	0.188836	NaN	18.33
Q9H0B6	KLC2	High	[K].VDSPTVNTTLR.[S]	Q9H0B6 [443-453]	High	High	1xPhospho [S3]	1	2	4	0	1282.6	0	NaN	NaN	NaN	NaN	NaN	NaN	NaN	NaN	NaN	NaN	NaN	NaN	NaN	NaN	NaN	NaN	NaN	NaN	NaN	NaN	NaN	NaN	NaN	NaN	NaN	NaN	NaN	NaN	NaN	NaN	NaN	NaN	NaN	NaN	NaN	NaN	NaN	NaN	NaN	NaN	NaN	NaN	NaN	NaN	NaN	NaN	NaN	NaN	NaN	NaN	NaN	NaN	NaN	NaN	NaN	NaN	NaN	NaN	NaN	NaN	NaN	NaN	NaN	NaN	NaN	NaN	NaN	NaN	NaN	NaN	NaN	NaN	NaN	NaN	NaN	NaN	NaN	NaN	NaN	NaN	NaN	NaN	NaN	0	443	8.588e-05	0.0001886	2.19	298.2	172.3	109.8	0.00650879	0.00058132	0.000581219	0.00205429	0.0558528	0.00187045	0.00187006	0.00679619	2.48	NaN
P10451-4;P10451-5;P10451-3	SPP1	High	[K].ANDESNEHSDVIDSQELSKVSREFHSHEFHSHEDMLVVDPK.[S]	P10451-4 [228-268];P10451-5 [236-276];P10451-3 [223-263]	n/a	High	1xOxidation [M35];2xPhospho [S]	3	5	4	2	4936.08	0	NaN	NaN	NaN	NaN	NaN	NaN	NaN	NaN	NaN	NaN	NaN	NaN	NaN	NaN	NaN	NaN	NaN	NaN	NaN	NaN	NaN	NaN	NaN	NaN	NaN	NaN	NaN	NaN	NaN	NaN	NaN	NaN	NaN	NaN	NaN	NaN	NaN	NaN	NaN	NaN	NaN	NaN	NaN	NaN	NaN	NaN	NaN	NaN	NaN	NaN	NaN	NaN	NaN	NaN	NaN	NaN	NaN	NaN	NaN	NaN	NaN	NaN	NaN	NaN	NaN	NaN	NaN	NaN	NaN	NaN	NaN	NaN	NaN	NaN	NaN	NaN	NaN	NaN	NaN	NaN	NaN	NaN	NaN	0	0	1.247e-05	1.503e-06	NaN	NaN	NaN	NaN	NaN	NaN	NaN	NaN	NaN	NaN	NaN	NaN	9.03	NaN
Q9H0B6	KLC2	High	[R].TLSSSSMDLSR.[R]	Q9H0B6 [606-616]	High	Medium	1xPhospho [S5]	1	1	1	0	1263.53	0	NaN	NaN	NaN	NaN	NaN	NaN	NaN	NaN	NaN	NaN	NaN	NaN	NaN	NaN	NaN	NaN	NaN	NaN	NaN	NaN	NaN	NaN	NaN	NaN	NaN	NaN	NaN	NaN	NaN	NaN	NaN	NaN	NaN	NaN	NaN	NaN	NaN	NaN	NaN	NaN	NaN	NaN	NaN	NaN	NaN	NaN	NaN	NaN	NaN	NaN	NaN	NaN	NaN	NaN	NaN	NaN	NaN	NaN	NaN	NaN	NaN	NaN	NaN	NaN	NaN	NaN	NaN	NaN	NaN	NaN	NaN	NaN	NaN	NaN	NaN	NaN	NaN	NaN	NaN	NaN	NaN	NaN	NaN	0	0	0.04735	0.6056	1.37	222.5	156.9	15.4	0.0429634	0.00202807	0.00202794	0.00546164	0.349249	0.0178872	0.0178872	0.0776412	1.26	39.13
Q9UN76	SLC6A14	High	[K].VSASSENFHVGENDENQDR.[G]	Q9UN76 [18-36]	n/a	High	1xPhospho [S4]	1	1	1	0	2213.87	0	NaN	NaN	NaN	NaN	NaN	NaN	NaN	NaN	NaN	NaN	NaN	NaN	NaN	NaN	NaN	NaN	NaN	NaN	NaN	NaN	NaN	NaN	NaN	NaN	NaN	NaN	NaN	NaN	NaN	NaN	NaN	NaN	NaN	NaN	NaN	NaN	NaN	NaN	NaN	NaN	NaN	NaN	NaN	NaN	NaN	NaN	NaN	NaN	NaN	NaN	NaN	NaN	NaN	NaN	NaN	NaN	NaN	NaN	NaN	NaN	NaN	NaN	NaN	NaN	NaN	NaN	NaN	NaN	NaN	NaN	NaN	NaN	NaN	NaN	NaN	NaN	NaN	NaN	NaN	NaN	NaN	NaN	NaN	0	0	0.0001647	0.001227	NaN	NaN	NaN	NaN	NaN	NaN	NaN	NaN	NaN	NaN	NaN	NaN	2.23	NaN
P29323	EPHB2	High	[R].DCSSIPSVPGSCK.[E]	P29323 [96-108]	n/a	High	1xPhospho [S4];2xCarbamidomethyl [C2;C12]	1	3	1	0	1473.57	0	NaN	NaN	NaN	NaN	NaN	NaN	NaN	NaN	NaN	NaN	NaN	NaN	NaN	NaN	NaN	NaN	NaN	NaN	NaN	NaN	NaN	NaN	NaN	NaN	NaN	NaN	NaN	NaN	NaN	NaN	NaN	NaN	NaN	NaN	NaN	NaN	NaN	NaN	NaN	NaN	NaN	NaN	NaN	NaN	NaN	NaN	NaN	NaN	NaN	NaN	NaN	NaN	NaN	NaN	NaN	NaN	NaN	NaN	NaN	NaN	NaN	NaN	NaN	NaN	NaN	NaN	NaN	NaN	NaN	NaN	NaN	NaN	NaN	NaN	NaN	NaN	NaN	NaN	NaN	NaN	NaN	NaN	NaN	0	0	0.009585	0.1658	NaN	NaN	NaN	NaN	NaN	NaN	NaN	NaN	NaN	NaN	NaN	NaN	2.07	17.38
Q9UK41-1	VPS28	High	[K].DCVSPSEYTAACSR.[L]	Q9UK41-1 [59-72]	n/a	High	1xPhospho [S4];2xCarbamidomethyl [C2;C12]	1	2	1	0	1682.62	0	NaN	NaN	NaN	NaN	NaN	NaN	NaN	NaN	NaN	NaN	NaN	NaN	NaN	NaN	NaN	NaN	NaN	NaN	NaN	NaN	NaN	NaN	NaN	NaN	NaN	NaN	NaN	NaN	NaN	NaN	NaN	NaN	NaN	NaN	NaN	NaN	NaN	NaN	NaN	NaN	NaN	NaN	NaN	NaN	NaN	NaN	NaN	NaN	NaN	NaN	NaN	NaN	NaN	NaN	NaN	NaN	NaN	NaN	NaN	NaN	NaN	NaN	NaN	NaN	NaN	NaN	NaN	NaN	NaN	NaN	NaN	NaN	NaN	NaN	NaN	NaN	NaN	NaN	NaN	NaN	NaN	NaN	NaN	0	0	8.588e-05	0.0002576	NaN	NaN	NaN	NaN	NaN	NaN	NaN	NaN	NaN	NaN	NaN	NaN	2.44	NaN
		High	[K].VDTHALYAMKTLRK.[K]		n/a	High	1xOxidation [M9];2xPhospho [Y7;T11]	0	1	1	2	1822.83	0	NaN	NaN	NaN	NaN	NaN	NaN	NaN	NaN	NaN	NaN	NaN	NaN	NaN	NaN	NaN	NaN	NaN	NaN	NaN	NaN	NaN	NaN	NaN	NaN	NaN	NaN	NaN	NaN	NaN	NaN	NaN	NaN	NaN	NaN	NaN	NaN	NaN	NaN	NaN	NaN	NaN	NaN	NaN	NaN	NaN	NaN	NaN	NaN	NaN	NaN	NaN	NaN	NaN	NaN	NaN	NaN	NaN	NaN	NaN	NaN	NaN	NaN	NaN	NaN	NaN	NaN	NaN	NaN	NaN	NaN	NaN	NaN	NaN	NaN	NaN	NaN	NaN	NaN	NaN	NaN	NaN	NaN	NaN	0	0	0.002417	0.03422	NaN	NaN	NaN	NaN	NaN	NaN	NaN	NaN	NaN	NaN	NaN	NaN	2.62	43.22
Q8N8S7	ENAH	High	[R].SYDSLHRPK.[S]	Q8N8S7 [528-536]	n/a	High	1xPhospho [S4]	1	1	1	0	1182.53	0	NaN	NaN	NaN	NaN	NaN	NaN	NaN	NaN	NaN	NaN	NaN	NaN	NaN	NaN	NaN	NaN	NaN	NaN	NaN	NaN	NaN	NaN	NaN	NaN	NaN	NaN	NaN	NaN	NaN	NaN	NaN	NaN	NaN	NaN	NaN	NaN	NaN	NaN	NaN	NaN	NaN	NaN	NaN	NaN	NaN	NaN	NaN	NaN	NaN	NaN	NaN	NaN	NaN	NaN	NaN	NaN	NaN	NaN	NaN	NaN	NaN	NaN	NaN	NaN	NaN	NaN	NaN	NaN	NaN	NaN	NaN	NaN	NaN	NaN	NaN	NaN	NaN	NaN	NaN	NaN	NaN	NaN	NaN	0	0	0.00487	0.0802	NaN	NaN	NaN	NaN	NaN	NaN	NaN	NaN	NaN	NaN	NaN	NaN	1.5	NaN
Q9P2D3-1	HEATR5B	High	[K].VSDSPSHIATK.[T]	Q9P2D3-1 [1734-1744]	n/a	High	1xPhospho [S4]	1	1	17	0	1221.55	0	NaN	NaN	NaN	NaN	NaN	NaN	NaN	NaN	NaN	NaN	NaN	NaN	NaN	NaN	NaN	NaN	NaN	NaN	NaN	NaN	NaN	NaN	NaN	NaN	NaN	NaN	NaN	NaN	NaN	NaN	NaN	NaN	NaN	NaN	NaN	NaN	NaN	NaN	NaN	NaN	NaN	NaN	NaN	NaN	NaN	NaN	NaN	NaN	NaN	NaN	NaN	NaN	NaN	NaN	NaN	NaN	NaN	NaN	NaN	NaN	NaN	NaN	NaN	NaN	NaN	NaN	NaN	NaN	NaN	NaN	NaN	NaN	NaN	NaN	NaN	NaN	NaN	NaN	NaN	NaN	NaN	NaN	NaN	0	0	8.588e-05	0.0001844	NaN	NaN	NaN	NaN	NaN	NaN	NaN	NaN	NaN	NaN	NaN	NaN	2.51	21.07
Q96HC4	PDLIM5	High	[K].ANNSQEPSPQLASSVASTR.[S]	Q96HC4 [306-324]	n/a	High	2xPhospho [S4;S8]	1	3	1	0	2103.87	0	NaN	NaN	NaN	NaN	NaN	NaN	NaN	NaN	NaN	NaN	NaN	NaN	NaN	NaN	NaN	NaN	NaN	NaN	NaN	NaN	NaN	NaN	NaN	NaN	NaN	NaN	NaN	NaN	NaN	NaN	NaN	NaN	NaN	NaN	NaN	NaN	NaN	NaN	NaN	NaN	NaN	NaN	NaN	NaN	NaN	NaN	NaN	NaN	NaN	NaN	NaN	NaN	NaN	NaN	NaN	NaN	NaN	NaN	NaN	NaN	NaN	NaN	NaN	NaN	NaN	NaN	NaN	NaN	NaN	NaN	NaN	NaN	NaN	NaN	NaN	NaN	NaN	NaN	NaN	NaN	NaN	NaN	NaN	0	0	0.002156	0.02976	NaN	NaN	NaN	NaN	NaN	NaN	NaN	NaN	NaN	NaN	NaN	NaN	1.67	43.64
Q5TBA9	FRY	High	[K].TLTEEEAK.[M]	Q5TBA9 [541-548]	n/a	High	1xPhospho [T1]	1	1	1	0	1000.42	0	NaN	NaN	NaN	NaN	NaN	NaN	NaN	NaN	NaN	NaN	NaN	NaN	NaN	NaN	NaN	NaN	NaN	NaN	NaN	NaN	NaN	NaN	NaN	NaN	NaN	NaN	NaN	NaN	NaN	NaN	NaN	NaN	NaN	NaN	NaN	NaN	NaN	NaN	NaN	NaN	NaN	NaN	NaN	NaN	NaN	NaN	NaN	NaN	NaN	NaN	NaN	NaN	NaN	NaN	NaN	NaN	NaN	NaN	NaN	NaN	NaN	NaN	NaN	NaN	NaN	NaN	NaN	NaN	NaN	NaN	NaN	NaN	NaN	NaN	NaN	NaN	NaN	NaN	NaN	NaN	NaN	NaN	NaN	0	0	0.001519	0.02006	NaN	NaN	NaN	NaN	NaN	NaN	NaN	NaN	NaN	NaN	NaN	NaN	1.57	NaN
P52735-3	VAV2	High	[R].ASSRSPVFTPR.[V]	P52735-3 [767-777]	n/a	High	2xPhospho [S3;S5]	1	1	2	1	1364.58	0	NaN	NaN	NaN	NaN	NaN	NaN	NaN	NaN	NaN	NaN	NaN	NaN	NaN	NaN	NaN	NaN	NaN	NaN	NaN	NaN	NaN	NaN	NaN	NaN	NaN	NaN	NaN	NaN	NaN	NaN	NaN	NaN	NaN	NaN	NaN	NaN	NaN	NaN	NaN	NaN	NaN	NaN	NaN	NaN	NaN	NaN	NaN	NaN	NaN	NaN	NaN	NaN	NaN	NaN	NaN	NaN	NaN	NaN	NaN	NaN	NaN	NaN	NaN	NaN	NaN	NaN	NaN	NaN	NaN	NaN	NaN	NaN	NaN	NaN	NaN	NaN	NaN	NaN	NaN	NaN	NaN	NaN	NaN	0	0	0.005722	0.09634	NaN	NaN	NaN	NaN	NaN	NaN	NaN	NaN	NaN	NaN	NaN	NaN	1.49	34.38
Q99733	NAP1L4	High	[R].TITK.[Q]	Q99733 [279-282]	High	n/a	1xPhospho [T3]	1	1	1	0	542.259	0	NaN	NaN	NaN	NaN	NaN	NaN	NaN	NaN	NaN	NaN	NaN	NaN	NaN	NaN	NaN	NaN	NaN	NaN	NaN	NaN	NaN	NaN	NaN	NaN	NaN	NaN	NaN	NaN	NaN	NaN	NaN	NaN	NaN	NaN	NaN	NaN	NaN	NaN	NaN	NaN	NaN	NaN	NaN	NaN	NaN	NaN	NaN	NaN	NaN	NaN	NaN	NaN	NaN	NaN	NaN	NaN	NaN	NaN	NaN	NaN	NaN	NaN	NaN	NaN	NaN	NaN	NaN	NaN	NaN	NaN	NaN	NaN	NaN	NaN	NaN	NaN	NaN	NaN	NaN	NaN	NaN	NaN	NaN	0	279	NaN	NaN	0.77	165.1	165.1	165.1	0.169165	0.00843242	0.00843234	0.0314401	0.92277	0.173356	0.173355	0.607453	NaN	71.35
Q9HCE6-2	ARHGEF10L	High	[R].VSFQPKMTQLMK.[A]	Q9HCE6-2 [198-209]	High	n/a	1xOxidation [M7];1xPhospho [T8]	1	1	1	1	1533.72	0	NaN	NaN	NaN	NaN	NaN	NaN	NaN	NaN	NaN	NaN	NaN	NaN	NaN	NaN	NaN	NaN	NaN	NaN	NaN	NaN	NaN	NaN	NaN	NaN	NaN	NaN	NaN	NaN	NaN	NaN	NaN	NaN	NaN	NaN	NaN	NaN	NaN	NaN	NaN	NaN	NaN	NaN	NaN	NaN	NaN	NaN	NaN	NaN	NaN	NaN	NaN	NaN	NaN	NaN	NaN	NaN	NaN	NaN	NaN	NaN	NaN	NaN	NaN	NaN	NaN	NaN	NaN	NaN	NaN	NaN	NaN	NaN	NaN	NaN	NaN	NaN	NaN	NaN	NaN	NaN	NaN	NaN	NaN	0	198	NaN	NaN	0.84	49.7	19.7	0	0.145446	0.00704188	0.00704149	0.0281753	0.909003	0.141441	0.141441	0.544786	NaN	NaN
Q8WZ42-12	TTN	High	[K].VSGLDEGLMYEYR.[V]	Q8WZ42-12 [28216-28228]	High	n/a	1xPhospho [S2]	1	1	1	0	1611.68	0	NaN	NaN	NaN	NaN	NaN	NaN	NaN	NaN	NaN	NaN	NaN	NaN	NaN	NaN	NaN	NaN	NaN	NaN	NaN	NaN	NaN	NaN	NaN	NaN	NaN	NaN	NaN	NaN	NaN	NaN	NaN	NaN	NaN	NaN	NaN	NaN	NaN	NaN	NaN	NaN	NaN	NaN	NaN	NaN	NaN	NaN	NaN	NaN	NaN	NaN	NaN	NaN	NaN	NaN	NaN	NaN	NaN	NaN	NaN	NaN	NaN	NaN	NaN	NaN	NaN	NaN	NaN	NaN	NaN	NaN	NaN	NaN	NaN	NaN	NaN	NaN	NaN	NaN	NaN	NaN	NaN	NaN	NaN	0	28216	NaN	NaN	0.74	82.4	6.8	6.8	0.180706	0.00901588	0.00901584	0.0325672	0.871929	0.103753	0.103752	0.44357	NaN	65.78
Q8N307	MUC20	High	[K].TLTMDILTLAHTSTEAK.[G]	Q8N307 [154-170]	High	High	1xPhospho [S13]	1	2	4	0	1925.93	0	NaN	NaN	NaN	NaN	NaN	NaN	NaN	NaN	NaN	NaN	NaN	NaN	NaN	NaN	NaN	NaN	NaN	NaN	NaN	NaN	NaN	NaN	NaN	NaN	NaN	NaN	NaN	NaN	NaN	NaN	NaN	NaN	NaN	NaN	NaN	NaN	NaN	NaN	NaN	NaN	NaN	NaN	NaN	NaN	NaN	NaN	NaN	NaN	NaN	NaN	NaN	NaN	NaN	NaN	NaN	NaN	NaN	NaN	NaN	NaN	NaN	NaN	NaN	NaN	NaN	NaN	NaN	NaN	NaN	NaN	NaN	NaN	NaN	NaN	NaN	NaN	NaN	NaN	NaN	NaN	NaN	NaN	NaN	0	119	1.247e-05	8.15e-06	9.02	657.7	558.4	18.8	9.63193e-10	1.011e-10	0	0	5.53532e-08	5.78238e-09	0	0	4.83	NaN
P98160	HSPG2	High	[R].VSGISMDVAVPEETGQDPALEVEQCSCPPGYR.[G]	P98160 [1102-1133]	High	n/a	1xPhospho [S5];2xCarbamidomethyl [C25;C27]	1	1	1	0	3557.53	0	NaN	NaN	NaN	NaN	NaN	NaN	NaN	NaN	NaN	NaN	NaN	NaN	NaN	NaN	NaN	NaN	NaN	NaN	NaN	NaN	NaN	NaN	NaN	NaN	NaN	NaN	NaN	NaN	NaN	NaN	NaN	NaN	NaN	NaN	NaN	NaN	NaN	NaN	NaN	NaN	NaN	NaN	NaN	NaN	NaN	NaN	NaN	NaN	NaN	NaN	NaN	NaN	NaN	NaN	NaN	NaN	NaN	NaN	NaN	NaN	NaN	NaN	NaN	NaN	NaN	NaN	NaN	NaN	NaN	NaN	NaN	NaN	NaN	NaN	NaN	NaN	NaN	NaN	NaN	NaN	NaN	NaN	NaN	0	1102	NaN	NaN	0.8	57.8	57.8	10	0.159946	0.00813875	0.00813816	0.0301406	0.917857	0.167492	0.16749	0.596731	NaN	NaN
P98160	HSPG2	High	[R].VSGISMDVAVPEETGQDPALEVEQCSCPPGYRGPSCQDCDTGYTR.[T]	P98160 [1102-1146]	High	Low	2xPhospho [S5;4xCarbamidomethyl [C25;C27;C36;C39];T14]	1	1	1	1	5135.05	0	NaN	NaN	NaN	NaN	NaN	NaN	NaN	NaN	NaN	NaN	NaN	NaN	NaN	NaN	NaN	NaN	NaN	NaN	NaN	NaN	NaN	NaN	NaN	NaN	NaN	NaN	NaN	NaN	NaN	NaN	NaN	NaN	NaN	NaN	NaN	NaN	NaN	NaN	NaN	NaN	NaN	NaN	NaN	NaN	NaN	NaN	NaN	NaN	NaN	NaN	NaN	NaN	NaN	NaN	NaN	NaN	NaN	NaN	NaN	NaN	NaN	NaN	NaN	NaN	NaN	NaN	NaN	NaN	NaN	NaN	NaN	NaN	NaN	NaN	NaN	NaN	NaN	NaN	NaN	NaN	NaN	NaN	NaN	0	0	0.7601	1	0.75	5.4	5.4	5.4	0.179878	0.00900491	0.00900488	0.032491	0.927903	0.179427	0.179427	0.620171	1.69	NaN
Q8N307	MUC20	High	[K].TLTMDILTLAHTSTEAK.[G]	Q8N307 [154-170]	High	n/a	1xOxidation [M4];1xPhospho [S13]	1	2	1	0	1941.92	0	NaN	NaN	NaN	NaN	NaN	NaN	NaN	NaN	NaN	NaN	NaN	NaN	NaN	NaN	NaN	NaN	NaN	NaN	NaN	NaN	NaN	NaN	NaN	NaN	NaN	NaN	NaN	NaN	NaN	NaN	NaN	NaN	NaN	NaN	NaN	NaN	NaN	NaN	NaN	NaN	NaN	NaN	NaN	NaN	NaN	NaN	NaN	NaN	NaN	NaN	NaN	NaN	NaN	NaN	NaN	NaN	NaN	NaN	NaN	NaN	NaN	NaN	NaN	NaN	NaN	NaN	NaN	NaN	NaN	NaN	NaN	NaN	NaN	NaN	NaN	NaN	NaN	NaN	NaN	NaN	NaN	NaN	NaN	0	119	NaN	NaN	6.77	596	557	17.3	1.70681e-07	1.95379e-05	1.59779e-05	0.000231214	9.80868e-06	7.37083e-05	6.38195e-05	0.000218627	NaN	NaN
P23588	EIF4B	High	[R].AFGSGYR.[R]	P23588 [280-286]	High	Medium	1xPhospho [S4]	1	2	1	0	837.329	0	NaN	NaN	NaN	NaN	NaN	NaN	NaN	NaN	NaN	NaN	NaN	NaN	NaN	NaN	NaN	NaN	NaN	NaN	NaN	NaN	NaN	NaN	NaN	NaN	NaN	NaN	NaN	NaN	NaN	NaN	NaN	NaN	NaN	NaN	NaN	NaN	NaN	NaN	NaN	NaN	NaN	NaN	NaN	NaN	NaN	NaN	NaN	NaN	NaN	NaN	NaN	NaN	NaN	NaN	NaN	NaN	NaN	NaN	NaN	NaN	NaN	NaN	NaN	NaN	NaN	NaN	NaN	NaN	NaN	NaN	NaN	NaN	NaN	NaN	NaN	NaN	NaN	NaN	NaN	NaN	NaN	NaN	NaN	0	280	0.02387	0.3789	1.68	237.7	59.6	59.6	0.0206917	0.00151637	0.00151591	0.00385448	0.555183	0.0332733	0.0332729	0.164008	1.25	NaN
O00161	SNAP23	High	[K].TITMLDEQK.[E]	O00161 [41-49]	High	High	1xPhospho [T1]	1	2	2	0	1158.51	0	NaN	NaN	NaN	NaN	NaN	NaN	NaN	NaN	NaN	NaN	NaN	NaN	NaN	NaN	NaN	NaN	NaN	NaN	NaN	NaN	NaN	NaN	NaN	NaN	NaN	NaN	NaN	NaN	NaN	NaN	NaN	NaN	NaN	NaN	NaN	NaN	NaN	NaN	NaN	NaN	NaN	NaN	NaN	NaN	NaN	NaN	NaN	NaN	NaN	NaN	NaN	NaN	NaN	NaN	NaN	NaN	NaN	NaN	NaN	NaN	NaN	NaN	NaN	NaN	NaN	NaN	NaN	NaN	NaN	NaN	NaN	NaN	NaN	NaN	NaN	NaN	NaN	NaN	NaN	NaN	NaN	NaN	NaN	0	0	0.0004496	0.004356	1.96	319	120.1	7	0.0109996	0.0011021	0.001102	0.00274648	0.0941397	0.00468787	0.00468762	0.0150284	2.05	NaN
O43781-2	DYRK3	High	[K].ANLMSETNGSIPLCSVLPKLIS.[-]	O43781-2 [547-568]	n/a	High	1xCarbamidomethyl [C14];1xPhospho [S22]	1	2	1	1	2424.19	0	NaN	NaN	NaN	NaN	NaN	NaN	NaN	NaN	NaN	NaN	NaN	NaN	NaN	NaN	NaN	NaN	NaN	NaN	NaN	NaN	NaN	NaN	NaN	NaN	NaN	NaN	NaN	NaN	NaN	NaN	NaN	NaN	NaN	NaN	NaN	NaN	NaN	NaN	NaN	NaN	NaN	NaN	NaN	NaN	NaN	NaN	NaN	NaN	NaN	NaN	NaN	NaN	NaN	NaN	NaN	NaN	NaN	NaN	NaN	NaN	NaN	NaN	NaN	NaN	NaN	NaN	NaN	NaN	NaN	NaN	NaN	NaN	NaN	NaN	NaN	NaN	NaN	NaN	NaN	NaN	NaN	NaN	NaN	0	0	0.002454	0.03491	NaN	NaN	NaN	NaN	NaN	NaN	NaN	NaN	NaN	NaN	NaN	NaN	2.58	NaN
Q15648	MED1	High	[K].SYQNSPSSDDGIRPLPEYSTEK.[H]	Q15648 [1475-1496]	High	n/a	2xPhospho [Y2;S8]	1	1	1	0	2630.07	0	NaN	NaN	NaN	NaN	NaN	NaN	NaN	NaN	NaN	NaN	NaN	NaN	NaN	NaN	NaN	NaN	NaN	NaN	NaN	NaN	NaN	NaN	NaN	NaN	NaN	NaN	NaN	NaN	NaN	NaN	NaN	NaN	NaN	NaN	NaN	NaN	NaN	NaN	NaN	NaN	NaN	NaN	NaN	NaN	NaN	NaN	NaN	NaN	NaN	NaN	NaN	NaN	NaN	NaN	NaN	NaN	NaN	NaN	NaN	NaN	NaN	NaN	NaN	NaN	NaN	NaN	NaN	NaN	NaN	NaN	NaN	NaN	NaN	NaN	NaN	NaN	NaN	NaN	NaN	NaN	NaN	NaN	NaN	0	1475	NaN	NaN	2.04	157.5	157.5	39.9	0.00922568	0.000895006	0.000894624	0.00236254	0.0789953	0.00349935	0.00349904	0.0112855	NaN	NaN
O75969	AKAP3	High	[K].VDVYSPGDNQAQDWK.[M]	O75969 [17-31]	n/a	High	1xPhospho [S5]	1	1	1	0	1801.74	0	NaN	NaN	NaN	NaN	NaN	NaN	NaN	NaN	NaN	NaN	NaN	NaN	NaN	NaN	NaN	NaN	NaN	NaN	NaN	NaN	NaN	NaN	NaN	NaN	NaN	NaN	NaN	NaN	NaN	NaN	NaN	NaN	NaN	NaN	NaN	NaN	NaN	NaN	NaN	NaN	NaN	NaN	NaN	NaN	NaN	NaN	NaN	NaN	NaN	NaN	NaN	NaN	NaN	NaN	NaN	NaN	NaN	NaN	NaN	NaN	NaN	NaN	NaN	NaN	NaN	NaN	NaN	NaN	NaN	NaN	NaN	NaN	NaN	NaN	NaN	NaN	NaN	NaN	NaN	NaN	NaN	NaN	NaN	0	0	0.0001355	0.0008122	NaN	NaN	NaN	NaN	NaN	NaN	NaN	NaN	NaN	NaN	NaN	NaN	2.09	NaN
P40121-2	CAPG	High	[K].ANAQAAALYK.[V]	P40121-2 [229-238]	n/a	High	1xPhospho [Y9]	1	2	1	0	1100.51	0	NaN	NaN	NaN	NaN	NaN	NaN	NaN	NaN	NaN	NaN	NaN	NaN	NaN	NaN	NaN	NaN	NaN	NaN	NaN	NaN	NaN	NaN	NaN	NaN	NaN	NaN	NaN	NaN	NaN	NaN	NaN	NaN	NaN	NaN	NaN	NaN	NaN	NaN	NaN	NaN	NaN	NaN	NaN	NaN	NaN	NaN	NaN	NaN	NaN	NaN	NaN	NaN	NaN	NaN	NaN	NaN	NaN	NaN	NaN	NaN	NaN	NaN	NaN	NaN	NaN	NaN	NaN	NaN	NaN	NaN	NaN	NaN	NaN	NaN	NaN	NaN	NaN	NaN	NaN	NaN	NaN	NaN	NaN	0	0	0.0006521	0.007363	NaN	NaN	NaN	NaN	NaN	NaN	NaN	NaN	NaN	NaN	NaN	NaN	1.45	25.34
Q9BST9	RTKN	High	[R].VRASLDSAGGSGSSPILLPTPVVGGPR.[Y]	Q9BST9 [229-255]	High	n/a	1xPhospho [S7]	1	1	1	1	2627.36	0	NaN	NaN	NaN	NaN	NaN	NaN	NaN	NaN	NaN	NaN	NaN	NaN	NaN	NaN	NaN	NaN	NaN	NaN	NaN	NaN	NaN	NaN	NaN	NaN	NaN	NaN	NaN	NaN	NaN	NaN	NaN	NaN	NaN	NaN	NaN	NaN	NaN	NaN	NaN	NaN	NaN	NaN	NaN	NaN	NaN	NaN	NaN	NaN	NaN	NaN	NaN	NaN	NaN	NaN	NaN	NaN	NaN	NaN	NaN	NaN	NaN	NaN	NaN	NaN	NaN	NaN	NaN	NaN	NaN	NaN	NaN	NaN	NaN	NaN	NaN	NaN	NaN	NaN	NaN	NaN	NaN	NaN	NaN	0	229	NaN	NaN	4.53	253.5	253.5	24	2.94805e-05	6.16593e-05	6.16371e-05	0.00023571	0.000254881	0.00011232	0.000112187	0.000357739	NaN	NaN
Q9HBB8-1	CDHR5	High	[R].VEEDTKVNSTVIPETQLQAEDR.[D]	Q9HBB8-1 [133-154]	High	n/a	2xPhospho [S9;T10]	1	3	1	1	2661.17	0	NaN	NaN	NaN	NaN	NaN	NaN	NaN	NaN	NaN	NaN	NaN	NaN	NaN	NaN	NaN	NaN	NaN	NaN	NaN	NaN	NaN	NaN	NaN	NaN	NaN	NaN	NaN	NaN	NaN	NaN	NaN	NaN	NaN	NaN	NaN	NaN	NaN	NaN	NaN	NaN	NaN	NaN	NaN	NaN	NaN	NaN	NaN	NaN	NaN	NaN	NaN	NaN	NaN	NaN	NaN	NaN	NaN	NaN	NaN	NaN	NaN	NaN	NaN	NaN	NaN	NaN	NaN	NaN	NaN	NaN	NaN	NaN	NaN	NaN	NaN	NaN	NaN	NaN	NaN	NaN	NaN	NaN	NaN	0	133	NaN	NaN	0.88	60.8	28.1	28.1	0.130534	0.00600233	0.00600178	0.0242417	0.78348	0.0647245	0.064724	0.309214	NaN	NaN
Q9HAC8	UBTD1	High	[K].VRLSTGK.[D]	Q9HAC8 [153-159]	n/a	High	1xPhospho [S4]	1	1	5	1	840.434	0	NaN	NaN	NaN	NaN	NaN	NaN	NaN	NaN	NaN	NaN	NaN	NaN	NaN	NaN	NaN	NaN	NaN	NaN	NaN	NaN	NaN	NaN	NaN	NaN	NaN	NaN	NaN	NaN	NaN	NaN	NaN	NaN	NaN	NaN	NaN	NaN	NaN	NaN	NaN	NaN	NaN	NaN	NaN	NaN	NaN	NaN	NaN	NaN	NaN	NaN	NaN	NaN	NaN	NaN	NaN	NaN	NaN	NaN	NaN	NaN	NaN	NaN	NaN	NaN	NaN	NaN	NaN	NaN	NaN	NaN	NaN	NaN	NaN	NaN	NaN	NaN	NaN	NaN	NaN	NaN	NaN	NaN	NaN	0	0	0.001639	0.02227	NaN	NaN	NaN	NaN	NaN	NaN	NaN	NaN	NaN	NaN	NaN	NaN	1.78	NaN
O15400-2	STX7	High	[M].SYTPGVGGDPAQLAQR.[I]	O15400-2 [2-17]	High	n/a	1xAcetyl [N-Term];1xPhospho [T3]	1	1	1	0	1738.78	0	NaN	NaN	NaN	NaN	NaN	NaN	NaN	NaN	NaN	NaN	NaN	NaN	NaN	NaN	NaN	NaN	NaN	NaN	NaN	NaN	NaN	NaN	NaN	NaN	NaN	NaN	NaN	NaN	NaN	NaN	NaN	NaN	NaN	NaN	NaN	NaN	NaN	NaN	NaN	NaN	NaN	NaN	NaN	NaN	NaN	NaN	NaN	NaN	NaN	NaN	NaN	NaN	NaN	NaN	NaN	NaN	NaN	NaN	NaN	NaN	NaN	NaN	NaN	NaN	NaN	NaN	NaN	NaN	NaN	NaN	NaN	NaN	NaN	NaN	NaN	NaN	NaN	NaN	NaN	NaN	NaN	NaN	NaN	0	2	NaN	NaN	7.23	653.1	571.1	54.2	5.88073e-08	1.95379e-05	1.75489e-05	0.00024919	5.08447e-07	3.74742e-05	3.38095e-05	0.000278009	NaN	NaN
Q16851	UGP2	High	[K].AMSQDGASQFQEVIR.[Q]	Q16851 [11-25]	n/a	High	1xOxidation [M2];1xPhospho [S3]	1	1	1	0	1762.75	0	NaN	NaN	NaN	NaN	NaN	NaN	NaN	NaN	NaN	NaN	NaN	NaN	NaN	NaN	NaN	NaN	NaN	NaN	NaN	NaN	NaN	NaN	NaN	NaN	NaN	NaN	NaN	NaN	NaN	NaN	NaN	NaN	NaN	NaN	NaN	NaN	NaN	NaN	NaN	NaN	NaN	NaN	NaN	NaN	NaN	NaN	NaN	NaN	NaN	NaN	NaN	NaN	NaN	NaN	NaN	NaN	NaN	NaN	NaN	NaN	NaN	NaN	NaN	NaN	NaN	NaN	NaN	NaN	NaN	NaN	NaN	NaN	NaN	NaN	NaN	NaN	NaN	NaN	NaN	NaN	NaN	NaN	NaN	0	0	0.003032	0.04631	NaN	NaN	NaN	NaN	NaN	NaN	NaN	NaN	NaN	NaN	NaN	NaN	1.28	NaN
Q8N684-1	CPSF7	High	[K].SYSVGASGSSSRK.[R]	Q8N684-1 [407-419]	n/a	High	1xPhospho [S9]	1	3	1	1	1352.58	0	NaN	NaN	NaN	NaN	NaN	NaN	NaN	NaN	NaN	NaN	NaN	NaN	NaN	NaN	NaN	NaN	NaN	NaN	NaN	NaN	NaN	NaN	NaN	NaN	NaN	NaN	NaN	NaN	NaN	NaN	NaN	NaN	NaN	NaN	NaN	NaN	NaN	NaN	NaN	NaN	NaN	NaN	NaN	NaN	NaN	NaN	NaN	NaN	NaN	NaN	NaN	NaN	NaN	NaN	NaN	NaN	NaN	NaN	NaN	NaN	NaN	NaN	NaN	NaN	NaN	NaN	NaN	NaN	NaN	NaN	NaN	NaN	NaN	NaN	NaN	NaN	NaN	NaN	NaN	NaN	NaN	NaN	NaN	0	0	8.588e-05	0.0002933	NaN	NaN	NaN	NaN	NaN	NaN	NaN	NaN	NaN	NaN	NaN	NaN	2.45	19.2
Q9HBV2	SPACA1	High	[K].ASTPEVQSEQSSVRYK.[D]	Q9HBV2 [255-270]	n/a	High	4xPhospho [T3;S11;S12];S8	1	1	1	1	2115.75	0	NaN	NaN	NaN	NaN	NaN	NaN	NaN	NaN	NaN	NaN	NaN	NaN	NaN	NaN	NaN	NaN	NaN	NaN	NaN	NaN	NaN	NaN	NaN	NaN	NaN	NaN	NaN	NaN	NaN	NaN	NaN	NaN	NaN	NaN	NaN	NaN	NaN	NaN	NaN	NaN	NaN	NaN	NaN	NaN	NaN	NaN	NaN	NaN	NaN	NaN	NaN	NaN	NaN	NaN	NaN	NaN	NaN	NaN	NaN	NaN	NaN	NaN	NaN	NaN	NaN	NaN	NaN	NaN	NaN	NaN	NaN	NaN	NaN	NaN	NaN	NaN	NaN	NaN	NaN	NaN	NaN	NaN	NaN	0	0	0.0001394	0.0009151	NaN	NaN	NaN	NaN	NaN	NaN	NaN	NaN	NaN	NaN	NaN	NaN	3.49	NaN
P27448-5	MARK3	High	[K].VRPSSDLNNSTGQSPHHK.[V]	P27448-5 [387-404]	n/a	High	2xPhospho [S10;S14]	1	5	1	0	2120.89	0	NaN	NaN	NaN	NaN	NaN	NaN	NaN	NaN	NaN	NaN	NaN	NaN	NaN	NaN	NaN	NaN	NaN	NaN	NaN	NaN	NaN	NaN	NaN	NaN	NaN	NaN	NaN	NaN	NaN	NaN	NaN	NaN	NaN	NaN	NaN	NaN	NaN	NaN	NaN	NaN	NaN	NaN	NaN	NaN	NaN	NaN	NaN	NaN	NaN	NaN	NaN	NaN	NaN	NaN	NaN	NaN	NaN	NaN	NaN	NaN	NaN	NaN	NaN	NaN	NaN	NaN	NaN	NaN	NaN	NaN	NaN	NaN	NaN	NaN	NaN	NaN	NaN	NaN	NaN	NaN	NaN	NaN	NaN	0	0	0.0002802	0.001881	NaN	NaN	NaN	NaN	NaN	NaN	NaN	NaN	NaN	NaN	NaN	NaN	2.21	NaN
P07355	ANXA2	High	[K].SYSPYDMLESIRK.[E]	P07355 [234-246]	High	n/a	1xOxidation [M7];1xPhospho [Y5]	1	1	1	1	1684.73	0	NaN	NaN	NaN	NaN	NaN	NaN	NaN	NaN	NaN	NaN	NaN	NaN	NaN	NaN	NaN	NaN	NaN	NaN	NaN	NaN	NaN	NaN	NaN	NaN	NaN	NaN	NaN	NaN	NaN	NaN	NaN	NaN	NaN	NaN	NaN	NaN	NaN	NaN	NaN	NaN	NaN	NaN	NaN	NaN	NaN	NaN	NaN	NaN	NaN	NaN	NaN	NaN	NaN	NaN	NaN	NaN	NaN	NaN	NaN	NaN	NaN	NaN	NaN	NaN	NaN	NaN	NaN	NaN	NaN	NaN	NaN	NaN	NaN	NaN	NaN	NaN	NaN	NaN	NaN	NaN	NaN	NaN	NaN	0	234	NaN	NaN	1.19	127.9	69.8	34.1	0.0643809	0.00279291	0.00279281	0.00860337	0.801748	0.0704825	0.0704823	0.328944	NaN	27.86
Q8IYB3	SRRM1	High	[R].SYSPRR.[R]	Q8IYB3 [308-313]	High	Medium	1xPhospho [S3]	1	1	4	1	845.367	0	NaN	NaN	NaN	NaN	NaN	NaN	NaN	NaN	NaN	NaN	NaN	NaN	NaN	NaN	NaN	NaN	NaN	NaN	NaN	NaN	NaN	NaN	NaN	NaN	NaN	NaN	NaN	NaN	NaN	NaN	NaN	NaN	NaN	NaN	NaN	NaN	NaN	NaN	NaN	NaN	NaN	NaN	NaN	NaN	NaN	NaN	NaN	NaN	NaN	NaN	NaN	NaN	NaN	NaN	NaN	NaN	NaN	NaN	NaN	NaN	NaN	NaN	NaN	NaN	NaN	NaN	NaN	NaN	NaN	NaN	NaN	NaN	NaN	NaN	NaN	NaN	NaN	NaN	NaN	NaN	NaN	NaN	NaN	0	308	0.0415	0.5574	2.67	303	39.7	39.7	0.00211822	0.000253658	0.000253175	0.00096	0.111876	0.0056991	0.00569904	0.0193997	0.97	15.95
Q86SU0-1	ILDR1	High	[R].SYSPPLPSGLSSWSSEEDK.[E]	Q86SU0-1 [467-485]	High	High	2xPhospho [Y2;S]	1	4	2	0	2212.87	0	NaN	NaN	NaN	NaN	NaN	NaN	NaN	NaN	NaN	NaN	NaN	NaN	NaN	NaN	NaN	NaN	NaN	NaN	NaN	NaN	NaN	NaN	NaN	NaN	NaN	NaN	NaN	NaN	NaN	NaN	NaN	NaN	NaN	NaN	NaN	NaN	NaN	NaN	NaN	NaN	NaN	NaN	NaN	NaN	NaN	NaN	NaN	NaN	NaN	NaN	NaN	NaN	NaN	NaN	NaN	NaN	NaN	NaN	NaN	NaN	NaN	NaN	NaN	NaN	NaN	NaN	NaN	NaN	NaN	NaN	NaN	NaN	NaN	NaN	NaN	NaN	NaN	NaN	NaN	NaN	NaN	NaN	NaN	0	467	0.000862	0.009875	4.56	308.6	308.6	15.2	2.72438e-05	6.00255e-05	5.92901e-05	0.000239206	0.000235543	0.000109978	0.000108837	0.000363108	2.82	NaN
P17936	IGFBP3	High	[K].VDYESQSTDTQNFSSESKR.[E]	P17936 [188-206]	High	High	3xPhospho [S14;Y/T/S]	1	2	3	1	2447.87	0	NaN	NaN	NaN	NaN	NaN	NaN	NaN	NaN	NaN	NaN	NaN	NaN	NaN	NaN	NaN	NaN	NaN	NaN	NaN	NaN	NaN	NaN	NaN	NaN	NaN	NaN	NaN	NaN	NaN	NaN	NaN	NaN	NaN	NaN	NaN	NaN	NaN	NaN	NaN	NaN	NaN	NaN	NaN	NaN	NaN	NaN	NaN	NaN	NaN	NaN	NaN	NaN	NaN	NaN	NaN	NaN	NaN	NaN	NaN	NaN	NaN	NaN	NaN	NaN	NaN	NaN	NaN	NaN	NaN	NaN	NaN	NaN	NaN	NaN	NaN	NaN	NaN	NaN	NaN	NaN	NaN	NaN	NaN	0	188	5.196e-05	9.091e-05	4.48	283.7	283.7	26.6	3.29762e-05	7.15639e-05	7.1504e-05	0.000234632	0.00189172	0.000203739	0.000203281	0.000836383	4.61	NaN
Q8N1F8	STK11IP	High	[R].VRRASISEPSDTDPEPR.[T]	Q8N1F8 [394-410]	High	Low	2xPhospho [S5;T12]	1	1	1	2	2071.88	0	NaN	NaN	NaN	NaN	NaN	NaN	NaN	NaN	NaN	NaN	NaN	NaN	NaN	NaN	NaN	NaN	NaN	NaN	NaN	NaN	NaN	NaN	NaN	NaN	NaN	NaN	NaN	NaN	NaN	NaN	NaN	NaN	NaN	NaN	NaN	NaN	NaN	NaN	NaN	NaN	NaN	NaN	NaN	NaN	NaN	NaN	NaN	NaN	NaN	NaN	NaN	NaN	NaN	NaN	NaN	NaN	NaN	NaN	NaN	NaN	NaN	NaN	NaN	NaN	NaN	NaN	NaN	NaN	NaN	NaN	NaN	NaN	NaN	NaN	NaN	NaN	NaN	NaN	NaN	NaN	NaN	NaN	NaN	0	0	0.6215	1	2.75	141	141	43.5	0.00176912	0.000235999	0.000234238	0.000970795	0.0945857	0.0047787	0.00477852	0.0157785	0.98	NaN
Q13523	PRPF4B	High	[R].TLSPGRR.[A]	Q13523 [385-391]	High	n/a	1xPhospho [S3]	1	1	1	1	866.424	0	NaN	NaN	NaN	NaN	NaN	NaN	NaN	NaN	NaN	NaN	NaN	NaN	NaN	NaN	NaN	NaN	NaN	NaN	NaN	NaN	NaN	NaN	NaN	NaN	NaN	NaN	NaN	NaN	NaN	NaN	NaN	NaN	NaN	NaN	NaN	NaN	NaN	NaN	NaN	NaN	NaN	NaN	NaN	NaN	NaN	NaN	NaN	NaN	NaN	NaN	NaN	NaN	NaN	NaN	NaN	NaN	NaN	NaN	NaN	NaN	NaN	NaN	NaN	NaN	NaN	NaN	NaN	NaN	NaN	NaN	NaN	NaN	NaN	NaN	NaN	NaN	NaN	NaN	NaN	NaN	NaN	NaN	NaN	0	385	NaN	NaN	1.59	288.7	63.3	63.3	0.0259346	0.00167153	0.00167148	0.00408081	0.217727	0.0106106	0.0106106	0.0425213	NaN	18.64
Q6JBY9	RCSD1	High	[K].AMVSPFHSPPSTPSSPGVR.[S]	Q6JBY9 [113-131]	n/a	High	3xPhospho [S8;S11;S14]	1	1	1	0	2177.85	0	NaN	NaN	NaN	NaN	NaN	NaN	NaN	NaN	NaN	NaN	NaN	NaN	NaN	NaN	NaN	NaN	NaN	NaN	NaN	NaN	NaN	NaN	NaN	NaN	NaN	NaN	NaN	NaN	NaN	NaN	NaN	NaN	NaN	NaN	NaN	NaN	NaN	NaN	NaN	NaN	NaN	NaN	NaN	NaN	NaN	NaN	NaN	NaN	NaN	NaN	NaN	NaN	NaN	NaN	NaN	NaN	NaN	NaN	NaN	NaN	NaN	NaN	NaN	NaN	NaN	NaN	NaN	NaN	NaN	NaN	NaN	NaN	NaN	NaN	NaN	NaN	NaN	NaN	NaN	NaN	NaN	NaN	NaN	0	0	0.0001647	0.001213	NaN	NaN	NaN	NaN	NaN	NaN	NaN	NaN	NaN	NaN	NaN	NaN	3.1	NaN
Q9NWH9-1	SLTM	High	[R].AGAGMITQHSSNASPINR.[I]	Q9NWH9-1 [989-1006]	High	n/a	1xPhospho [S14]	1	1	1	0	1891.85	0	NaN	NaN	NaN	NaN	NaN	NaN	NaN	NaN	NaN	NaN	NaN	NaN	NaN	NaN	NaN	NaN	NaN	NaN	NaN	NaN	NaN	NaN	NaN	NaN	NaN	NaN	NaN	NaN	NaN	NaN	NaN	NaN	NaN	NaN	NaN	NaN	NaN	NaN	NaN	NaN	NaN	NaN	NaN	NaN	NaN	NaN	NaN	NaN	NaN	NaN	NaN	NaN	NaN	NaN	NaN	NaN	NaN	NaN	NaN	NaN	NaN	NaN	NaN	NaN	NaN	NaN	NaN	NaN	NaN	NaN	NaN	NaN	NaN	NaN	NaN	NaN	NaN	NaN	NaN	NaN	NaN	NaN	NaN	0	989	NaN	NaN	4.3	326.2	326.2	22	5.03193e-05	7.78092e-05	7.64236e-05	0.000342661	0.000235221	0.000109978	0.000108912	0.00036346	NaN	30.05
O00264	PGRMC1	High	[R].DASRGLATFCLDK.[E]	O00264 [120-132]	High	n/a	1xCarbamidomethyl [C10];2xPhospho [S3;T8]	1	1	2	1	1613.64	0	NaN	NaN	NaN	NaN	NaN	NaN	NaN	NaN	NaN	NaN	NaN	NaN	NaN	NaN	NaN	NaN	NaN	NaN	NaN	NaN	NaN	NaN	NaN	NaN	NaN	NaN	NaN	NaN	NaN	NaN	NaN	NaN	NaN	NaN	NaN	NaN	NaN	NaN	NaN	NaN	NaN	NaN	NaN	NaN	NaN	NaN	NaN	NaN	NaN	NaN	NaN	NaN	NaN	NaN	NaN	NaN	NaN	NaN	NaN	NaN	NaN	NaN	NaN	NaN	NaN	NaN	NaN	NaN	NaN	NaN	NaN	NaN	NaN	NaN	NaN	NaN	NaN	NaN	NaN	NaN	NaN	NaN	NaN	0	120	NaN	NaN	0.82	93.4	36.6	36.6	0.150334	0.00739069	0.00739055	0.0289014	0.912158	0.146592	0.146591	0.554117	NaN	NaN
O95365	ZBTB7A	High	[R].AGAAAGDSDEESRADDK.[G]	O95365 [330-346]	n/a	High	1xPhospho [S8]	1	1	1	1	1744.67	0	NaN	NaN	NaN	NaN	NaN	NaN	NaN	NaN	NaN	NaN	NaN	NaN	NaN	NaN	NaN	NaN	NaN	NaN	NaN	NaN	NaN	NaN	NaN	NaN	NaN	NaN	NaN	NaN	NaN	NaN	NaN	NaN	NaN	NaN	NaN	NaN	NaN	NaN	NaN	NaN	NaN	NaN	NaN	NaN	NaN	NaN	NaN	NaN	NaN	NaN	NaN	NaN	NaN	NaN	NaN	NaN	NaN	NaN	NaN	NaN	NaN	NaN	NaN	NaN	NaN	NaN	NaN	NaN	NaN	NaN	NaN	NaN	NaN	NaN	NaN	NaN	NaN	NaN	NaN	NaN	NaN	NaN	NaN	0	0	0.0004663	0.00488	NaN	NaN	NaN	NaN	NaN	NaN	NaN	NaN	NaN	NaN	NaN	NaN	1.89	NaN
Q92738-2	USP6NL	High	[R].DASRGNLPK.[Y]	Q92738-2 [772-780]	High	n/a	1xPhospho [S3]	1	1	1	1	1037.48	0	NaN	NaN	NaN	NaN	NaN	NaN	NaN	NaN	NaN	NaN	NaN	NaN	NaN	NaN	NaN	NaN	NaN	NaN	NaN	NaN	NaN	NaN	NaN	NaN	NaN	NaN	NaN	NaN	NaN	NaN	NaN	NaN	NaN	NaN	NaN	NaN	NaN	NaN	NaN	NaN	NaN	NaN	NaN	NaN	NaN	NaN	NaN	NaN	NaN	NaN	NaN	NaN	NaN	NaN	NaN	NaN	NaN	NaN	NaN	NaN	NaN	NaN	NaN	NaN	NaN	NaN	NaN	NaN	NaN	NaN	NaN	NaN	NaN	NaN	NaN	NaN	NaN	NaN	NaN	NaN	NaN	NaN	NaN	0	772	NaN	NaN	0.88	202.7	3.5	3.5	0.132889	0.00612576	0.00612558	0.0249399	0.899955	0.12638	0.12638	0.507939	NaN	19.59
P51508	ZNF81	High	[K].AFTDRSNFNKHQTIHTGDKPYK.[C]	P51508 [618-639]	n/a	High	4xPhospho [T3;T13;T16;Y21]	1	1	1	2	2925.16	0	NaN	NaN	NaN	NaN	NaN	NaN	NaN	NaN	NaN	NaN	NaN	NaN	NaN	NaN	NaN	NaN	NaN	NaN	NaN	NaN	NaN	NaN	NaN	NaN	NaN	NaN	NaN	NaN	NaN	NaN	NaN	NaN	NaN	NaN	NaN	NaN	NaN	NaN	NaN	NaN	NaN	NaN	NaN	NaN	NaN	NaN	NaN	NaN	NaN	NaN	NaN	NaN	NaN	NaN	NaN	NaN	NaN	NaN	NaN	NaN	NaN	NaN	NaN	NaN	NaN	NaN	NaN	NaN	NaN	NaN	NaN	NaN	NaN	NaN	NaN	NaN	NaN	NaN	NaN	NaN	NaN	NaN	NaN	0	0	0.005674	0.09566	NaN	NaN	NaN	NaN	NaN	NaN	NaN	NaN	NaN	NaN	NaN	NaN	2.74	NaN
Q86Y38	XYLT1	High	[K].VRTDSNNENSVPK.[D]	Q86Y38 [146-158]	n/a	High	1xPhospho [T3]	1	1	1	1	1539.68	0	NaN	NaN	NaN	NaN	NaN	NaN	NaN	NaN	NaN	NaN	NaN	NaN	NaN	NaN	NaN	NaN	NaN	NaN	NaN	NaN	NaN	NaN	NaN	NaN	NaN	NaN	NaN	NaN	NaN	NaN	NaN	NaN	NaN	NaN	NaN	NaN	NaN	NaN	NaN	NaN	NaN	NaN	NaN	NaN	NaN	NaN	NaN	NaN	NaN	NaN	NaN	NaN	NaN	NaN	NaN	NaN	NaN	NaN	NaN	NaN	NaN	NaN	NaN	NaN	NaN	NaN	NaN	NaN	NaN	NaN	NaN	NaN	NaN	NaN	NaN	NaN	NaN	NaN	NaN	NaN	NaN	NaN	NaN	0	0	0.003693	0.05787	NaN	NaN	NaN	NaN	NaN	NaN	NaN	NaN	NaN	NaN	NaN	NaN	1.32	18.93
Q9P0V3-1	SH3BP4	High	[R].SYSLSELSVLQAK.[S]	Q9P0V3-1 [244-256]	High	High	1xPhospho [S3]	1	2	4	0	1504.73	0	NaN	NaN	NaN	NaN	NaN	NaN	NaN	NaN	NaN	NaN	NaN	NaN	NaN	NaN	NaN	NaN	NaN	NaN	NaN	NaN	NaN	NaN	NaN	NaN	NaN	NaN	NaN	NaN	NaN	NaN	NaN	NaN	NaN	NaN	NaN	NaN	NaN	NaN	NaN	NaN	NaN	NaN	NaN	NaN	NaN	NaN	NaN	NaN	NaN	NaN	NaN	NaN	NaN	NaN	NaN	NaN	NaN	NaN	NaN	NaN	NaN	NaN	NaN	NaN	NaN	NaN	NaN	NaN	NaN	NaN	NaN	NaN	NaN	NaN	NaN	NaN	NaN	NaN	NaN	NaN	NaN	NaN	NaN	0	244	1.247e-05	1.259e-05	4.65	492.3	379.6	87.1	2.21709e-05	4.5188e-05	4.48054e-05	0.000127259	0.000191684	0.000106765	9.34973e-05	0.000277508	3.69	NaN
Q15154-1	PCM1	High	[K].DASTSPPNRETIGSAQCK.[E]	Q15154-1 [155-172]	High	High	1xCarbamidomethyl [C17];1xPhospho [S5]	1	3	4	1	1998.86	0	NaN	NaN	NaN	NaN	NaN	NaN	NaN	NaN	NaN	NaN	NaN	NaN	NaN	NaN	NaN	NaN	NaN	NaN	NaN	NaN	NaN	NaN	NaN	NaN	NaN	NaN	NaN	NaN	NaN	NaN	NaN	NaN	NaN	NaN	NaN	NaN	NaN	NaN	NaN	NaN	NaN	NaN	NaN	NaN	NaN	NaN	NaN	NaN	NaN	NaN	NaN	NaN	NaN	NaN	NaN	NaN	NaN	NaN	NaN	NaN	NaN	NaN	NaN	NaN	NaN	NaN	NaN	NaN	NaN	NaN	NaN	NaN	NaN	NaN	NaN	NaN	NaN	NaN	NaN	NaN	NaN	NaN	NaN	0	155	1.247e-05	2.063e-05	4.74	494.7	493.6	58.7	1.8287e-05	3.89672e-05	3.55102e-05	0.000131458	8.54847e-05	7.37083e-05	6.90451e-05	0.000179695	3.24	NaN
A7KAX9	ARHGAP32	High	[R].DATNRSPTQIVK.[M]	A7KAX9 [947-958]	n/a	High	1xPhospho [S6]	1	2	1	1	1409.68	0	NaN	NaN	NaN	NaN	NaN	NaN	NaN	NaN	NaN	NaN	NaN	NaN	NaN	NaN	NaN	NaN	NaN	NaN	NaN	NaN	NaN	NaN	NaN	NaN	NaN	NaN	NaN	NaN	NaN	NaN	NaN	NaN	NaN	NaN	NaN	NaN	NaN	NaN	NaN	NaN	NaN	NaN	NaN	NaN	NaN	NaN	NaN	NaN	NaN	NaN	NaN	NaN	NaN	NaN	NaN	NaN	NaN	NaN	NaN	NaN	NaN	NaN	NaN	NaN	NaN	NaN	NaN	NaN	NaN	NaN	NaN	NaN	NaN	NaN	NaN	NaN	NaN	NaN	NaN	NaN	NaN	NaN	NaN	0	0	0.001487	0.01947	NaN	NaN	NaN	NaN	NaN	NaN	NaN	NaN	NaN	NaN	NaN	NaN	2.11	27.56
Q9Y5G3-1	PCDHGB1	High	[R].VSAEDYFNVSLESGDLLVNGR.[I]	Q9Y5G3-1 [66-86]	n/a	High	3xPhospho [Y6;S10;S13]	1	2	2	0	2524.01	0	NaN	NaN	NaN	NaN	NaN	NaN	NaN	NaN	NaN	NaN	NaN	NaN	NaN	NaN	NaN	NaN	NaN	NaN	NaN	NaN	NaN	NaN	NaN	NaN	NaN	NaN	NaN	NaN	NaN	NaN	NaN	NaN	NaN	NaN	NaN	NaN	NaN	NaN	NaN	NaN	NaN	NaN	NaN	NaN	NaN	NaN	NaN	NaN	NaN	NaN	NaN	NaN	NaN	NaN	NaN	NaN	NaN	NaN	NaN	NaN	NaN	NaN	NaN	NaN	NaN	NaN	NaN	NaN	NaN	NaN	NaN	NaN	NaN	NaN	NaN	NaN	NaN	NaN	NaN	NaN	NaN	NaN	NaN	0	0	0.004591	0.0751	NaN	NaN	NaN	NaN	NaN	NaN	NaN	NaN	NaN	NaN	NaN	NaN	2.82	NaN
Q5S007	LRRK2	High	[R].DAVLQRCSPNLQR.[H]	Q5S007 [919-931]	High	n/a	1xCarbamidomethyl [C7];1xPhospho [S8]	1	1	1	1	1636.76	0	NaN	NaN	NaN	NaN	NaN	NaN	NaN	NaN	NaN	NaN	NaN	NaN	NaN	NaN	NaN	NaN	NaN	NaN	NaN	NaN	NaN	NaN	NaN	NaN	NaN	NaN	NaN	NaN	NaN	NaN	NaN	NaN	NaN	NaN	NaN	NaN	NaN	NaN	NaN	NaN	NaN	NaN	NaN	NaN	NaN	NaN	NaN	NaN	NaN	NaN	NaN	NaN	NaN	NaN	NaN	NaN	NaN	NaN	NaN	NaN	NaN	NaN	NaN	NaN	NaN	NaN	NaN	NaN	NaN	NaN	NaN	NaN	NaN	NaN	NaN	NaN	NaN	NaN	NaN	NaN	NaN	NaN	NaN	0	919	NaN	NaN	0.95	156.6	78.7	78.7	0.11223	0.00522912	0.00522904	0.0211268	0.881262	0.108343	0.108343	0.45655	NaN	NaN
Q9UN36-1	NDRG2	High	[R].TLSQSSESGTLSSGPPGHTMEVSC.[-]	Q9UN36-1 [348-371]	High	Low	1xCarbamidomethyl [C24];1xPhospho [T/S]	1	4	2	0	2516.03	0	NaN	NaN	NaN	NaN	NaN	NaN	NaN	NaN	NaN	NaN	NaN	NaN	NaN	NaN	NaN	NaN	NaN	NaN	NaN	NaN	NaN	NaN	NaN	NaN	NaN	NaN	NaN	NaN	NaN	NaN	NaN	NaN	NaN	NaN	NaN	NaN	NaN	NaN	NaN	NaN	NaN	NaN	NaN	NaN	NaN	NaN	NaN	NaN	NaN	NaN	NaN	NaN	NaN	NaN	NaN	NaN	NaN	NaN	NaN	NaN	NaN	NaN	NaN	NaN	NaN	NaN	NaN	NaN	NaN	NaN	NaN	NaN	NaN	NaN	NaN	NaN	NaN	NaN	NaN	NaN	NaN	NaN	NaN	0	0	0.729	1	2.91	150.6	150.6	9.2	0.00122684	0.000219068	0.000218603	0.000856238	0.0662451	0.00256867	0.00256822	0.0082196	1	NaN
Q9Y4F1	FARP1	High	[K].VSAGEPGSHPSPAPRRSPAGNK.[Q]	Q9Y4F1 [417-438]	High	High	1xPhospho [S]	1	2	2	2	2236.06	0	NaN	NaN	NaN	NaN	NaN	NaN	NaN	NaN	NaN	NaN	NaN	NaN	NaN	NaN	NaN	NaN	NaN	NaN	NaN	NaN	NaN	NaN	NaN	NaN	NaN	NaN	NaN	NaN	NaN	NaN	NaN	NaN	NaN	NaN	NaN	NaN	NaN	NaN	NaN	NaN	NaN	NaN	NaN	NaN	NaN	NaN	NaN	NaN	NaN	NaN	NaN	NaN	NaN	NaN	NaN	NaN	NaN	NaN	NaN	NaN	NaN	NaN	NaN	NaN	NaN	NaN	NaN	NaN	NaN	NaN	NaN	NaN	NaN	NaN	NaN	NaN	NaN	NaN	NaN	NaN	NaN	NaN	NaN	0	417	0.0001068	0.0006574	10.08	710.3	710.3	70.3	8.30769e-11	8.59612e-12	0	0	4.7743e-09	4.86711e-10	0	0	3.16	NaN
Q9UN36-1	NDRG2	High	[R].TLSQSSESGTLSSGPPGHTMEVSC.[-]	Q9UN36-1 [348-371]	High	n/a	1xCarbamidomethyl [C24];1xOxidation [M20];1xPhospho [S6]	1	4	1	0	2532.03	0	NaN	NaN	NaN	NaN	NaN	NaN	NaN	NaN	NaN	NaN	NaN	NaN	NaN	NaN	NaN	NaN	NaN	NaN	NaN	NaN	NaN	NaN	NaN	NaN	NaN	NaN	NaN	NaN	NaN	NaN	NaN	NaN	NaN	NaN	NaN	NaN	NaN	NaN	NaN	NaN	NaN	NaN	NaN	NaN	NaN	NaN	NaN	NaN	NaN	NaN	NaN	NaN	NaN	NaN	NaN	NaN	NaN	NaN	NaN	NaN	NaN	NaN	NaN	NaN	NaN	NaN	NaN	NaN	NaN	NaN	NaN	NaN	NaN	NaN	NaN	NaN	NaN	NaN	NaN	NaN	NaN	NaN	NaN	0	334	NaN	NaN	2.99	200.3	200.3	3.1	0.00102693	0.000187769	0.000185076	0.000874814	0.0559012	0.00188015	0.00187894	0.00678805	NaN	NaN
Q86UU0	BCL9L	High	[K].ANQISPSNSSLK.[N]	Q86UU0 [84-95]	High	n/a	1xPhospho [S5]	1	1	1	0	1325.61	0	NaN	NaN	NaN	NaN	NaN	NaN	NaN	NaN	NaN	NaN	NaN	NaN	NaN	NaN	NaN	NaN	NaN	NaN	NaN	NaN	NaN	NaN	NaN	NaN	NaN	NaN	NaN	NaN	NaN	NaN	NaN	NaN	NaN	NaN	NaN	NaN	NaN	NaN	NaN	NaN	NaN	NaN	NaN	NaN	NaN	NaN	NaN	NaN	NaN	NaN	NaN	NaN	NaN	NaN	NaN	NaN	NaN	NaN	NaN	NaN	NaN	NaN	NaN	NaN	NaN	NaN	NaN	NaN	NaN	NaN	NaN	NaN	NaN	NaN	NaN	NaN	NaN	NaN	NaN	NaN	NaN	NaN	NaN	0	84	NaN	NaN	1.76	259	144.6	73.8	0.0172086	0.00144372	0.00144351	0.00363039	0.0689866	0.0030028	0.00300268	0.00957592	NaN	28.92
A1A5D9	CCDC64B	High	[K].ASSPQPSPPEEILEPPKK.[R]	A1A5D9 [329-346]	n/a	High	2xPhospho [S3;S7]	1	2	1	1	2090.94	0	NaN	NaN	NaN	NaN	NaN	NaN	NaN	NaN	NaN	NaN	NaN	NaN	NaN	NaN	NaN	NaN	NaN	NaN	NaN	NaN	NaN	NaN	NaN	NaN	NaN	NaN	NaN	NaN	NaN	NaN	NaN	NaN	NaN	NaN	NaN	NaN	NaN	NaN	NaN	NaN	NaN	NaN	NaN	NaN	NaN	NaN	NaN	NaN	NaN	NaN	NaN	NaN	NaN	NaN	NaN	NaN	NaN	NaN	NaN	NaN	NaN	NaN	NaN	NaN	NaN	NaN	NaN	NaN	NaN	NaN	NaN	NaN	NaN	NaN	NaN	NaN	NaN	NaN	NaN	NaN	NaN	NaN	NaN	0	0	7.058e-05	0.0001049	NaN	NaN	NaN	NaN	NaN	NaN	NaN	NaN	NaN	NaN	NaN	NaN	3.33	NaN
O75044	SRGAP2	High	[R].VSGSQVEVNDIK.[N]	O75044 [528-539]	n/a	High	1xPhospho [S2]	1	3	1	0	1354.62	0	NaN	NaN	NaN	NaN	NaN	NaN	NaN	NaN	NaN	NaN	NaN	NaN	NaN	NaN	NaN	NaN	NaN	NaN	NaN	NaN	NaN	NaN	NaN	NaN	NaN	NaN	NaN	NaN	NaN	NaN	NaN	NaN	NaN	NaN	NaN	NaN	NaN	NaN	NaN	NaN	NaN	NaN	NaN	NaN	NaN	NaN	NaN	NaN	NaN	NaN	NaN	NaN	NaN	NaN	NaN	NaN	NaN	NaN	NaN	NaN	NaN	NaN	NaN	NaN	NaN	NaN	NaN	NaN	NaN	NaN	NaN	NaN	NaN	NaN	NaN	NaN	NaN	NaN	NaN	NaN	NaN	NaN	NaN	0	0	0.009867	0.1701	NaN	NaN	NaN	NaN	NaN	NaN	NaN	NaN	NaN	NaN	NaN	NaN	1.19	NaN
O75969	AKAP3	High	[R].VSGSSQSPPNLK.[Y]	O75969 [202-213]	n/a	High	1xPhospho [S7]	1	1	1	0	1280.59	0	NaN	NaN	NaN	NaN	NaN	NaN	NaN	NaN	NaN	NaN	NaN	NaN	NaN	NaN	NaN	NaN	NaN	NaN	NaN	NaN	NaN	NaN	NaN	NaN	NaN	NaN	NaN	NaN	NaN	NaN	NaN	NaN	NaN	NaN	NaN	NaN	NaN	NaN	NaN	NaN	NaN	NaN	NaN	NaN	NaN	NaN	NaN	NaN	NaN	NaN	NaN	NaN	NaN	NaN	NaN	NaN	NaN	NaN	NaN	NaN	NaN	NaN	NaN	NaN	NaN	NaN	NaN	NaN	NaN	NaN	NaN	NaN	NaN	NaN	NaN	NaN	NaN	NaN	NaN	NaN	NaN	NaN	NaN	0	0	0.0006484	0.007307	NaN	NaN	NaN	NaN	NaN	NaN	NaN	NaN	NaN	NaN	NaN	NaN	1.49	28.6
O95714	HERC2	High	[K].VAVHSGGRHATALTVDGK.[V]	O95714 [3050-3067]	n/a	High	3xPhospho [S5;T11;T14]	1	1	1	1	2015.85	0	NaN	NaN	NaN	NaN	NaN	NaN	NaN	NaN	NaN	NaN	NaN	NaN	NaN	NaN	NaN	NaN	NaN	NaN	NaN	NaN	NaN	NaN	NaN	NaN	NaN	NaN	NaN	NaN	NaN	NaN	NaN	NaN	NaN	NaN	NaN	NaN	NaN	NaN	NaN	NaN	NaN	NaN	NaN	NaN	NaN	NaN	NaN	NaN	NaN	NaN	NaN	NaN	NaN	NaN	NaN	NaN	NaN	NaN	NaN	NaN	NaN	NaN	NaN	NaN	NaN	NaN	NaN	NaN	NaN	NaN	NaN	NaN	NaN	NaN	NaN	NaN	NaN	NaN	NaN	NaN	NaN	NaN	NaN	0	0	0.006209	0.1051	NaN	NaN	NaN	NaN	NaN	NaN	NaN	NaN	NaN	NaN	NaN	NaN	2.03	NaN
P15924-1	DSP	High	[R].AESGPDLRYEVTSGGGGTSR.[M]	P15924-1 [20-39]	High	High	1xPhospho [S3]	1	3	3	1	2075.9	0	NaN	NaN	NaN	NaN	NaN	NaN	NaN	NaN	NaN	NaN	NaN	NaN	NaN	NaN	NaN	NaN	NaN	NaN	NaN	NaN	NaN	NaN	NaN	NaN	NaN	NaN	NaN	NaN	NaN	NaN	NaN	NaN	NaN	NaN	NaN	NaN	NaN	NaN	NaN	NaN	NaN	NaN	NaN	NaN	NaN	NaN	NaN	NaN	NaN	NaN	NaN	NaN	NaN	NaN	NaN	NaN	NaN	NaN	NaN	NaN	NaN	NaN	NaN	NaN	NaN	NaN	NaN	NaN	NaN	NaN	NaN	NaN	NaN	NaN	NaN	NaN	NaN	NaN	NaN	NaN	NaN	NaN	NaN	0	20	1.247e-05	5.492e-06	5.42	539.9	539.9	256.3	3.79431e-06	3.89672e-05	2.23579e-05	0.000144697	3.28054e-05	7.37083e-05	5.62208e-05	0.000198255	4.86	37.08
Q13247	SRSF6	High	[R].SVSPPPK.[R]	Q13247 [314-320]	High	High	1xPhospho [S3]	1	1	9	0	791.37	0	NaN	NaN	NaN	NaN	NaN	NaN	NaN	NaN	NaN	NaN	NaN	NaN	NaN	NaN	NaN	NaN	NaN	NaN	NaN	NaN	NaN	NaN	NaN	NaN	NaN	NaN	NaN	NaN	NaN	NaN	NaN	NaN	NaN	NaN	NaN	NaN	NaN	NaN	NaN	NaN	NaN	NaN	NaN	NaN	NaN	NaN	NaN	NaN	NaN	NaN	NaN	NaN	NaN	NaN	NaN	NaN	NaN	NaN	NaN	NaN	NaN	NaN	NaN	NaN	NaN	NaN	NaN	NaN	NaN	NaN	NaN	NaN	NaN	NaN	NaN	NaN	NaN	NaN	NaN	NaN	NaN	NaN	NaN	0	314	0.0004334	0.004218	3.5	409.6	241.5	166.3	0.000314503	9.86861e-05	9.04389e-05	0.000378036	0.00147005	0.0001727	0.000170849	0.000554754	1.99	19.66
Q6ZTQ3-1	RASSF6	High	[K].DEPDSPVLYR.[T]	Q6ZTQ3-1 [175-184]	n/a	High	1xPhospho [S5]	1	4	1	0	1270.54	0	NaN	NaN	NaN	NaN	NaN	NaN	NaN	NaN	NaN	NaN	NaN	NaN	NaN	NaN	NaN	NaN	NaN	NaN	NaN	NaN	NaN	NaN	NaN	NaN	NaN	NaN	NaN	NaN	NaN	NaN	NaN	NaN	NaN	NaN	NaN	NaN	NaN	NaN	NaN	NaN	NaN	NaN	NaN	NaN	NaN	NaN	NaN	NaN	NaN	NaN	NaN	NaN	NaN	NaN	NaN	NaN	NaN	NaN	NaN	NaN	NaN	NaN	NaN	NaN	NaN	NaN	NaN	NaN	NaN	NaN	NaN	NaN	NaN	NaN	NaN	NaN	NaN	NaN	NaN	NaN	NaN	NaN	NaN	0	0	0.003264	0.05005	NaN	NaN	NaN	NaN	NaN	NaN	NaN	NaN	NaN	NaN	NaN	NaN	1.22	NaN
Q5JRA6-4	MIA3	High	[R].DEPPPASQSTSQDCSQALKQS.[P]	Q5JRA6-4 [764-784]	High	n/a	1xCarbamidomethyl [C14];2xPhospho [S7;T10]	1	1	1	1	2420.93	0	NaN	NaN	NaN	NaN	NaN	NaN	NaN	NaN	NaN	NaN	NaN	NaN	NaN	NaN	NaN	NaN	NaN	NaN	NaN	NaN	NaN	NaN	NaN	NaN	NaN	NaN	NaN	NaN	NaN	NaN	NaN	NaN	NaN	NaN	NaN	NaN	NaN	NaN	NaN	NaN	NaN	NaN	NaN	NaN	NaN	NaN	NaN	NaN	NaN	NaN	NaN	NaN	NaN	NaN	NaN	NaN	NaN	NaN	NaN	NaN	NaN	NaN	NaN	NaN	NaN	NaN	NaN	NaN	NaN	NaN	NaN	NaN	NaN	NaN	NaN	NaN	NaN	NaN	NaN	NaN	NaN	NaN	NaN	0	764	NaN	NaN	0.92	65	50.9	43.4	0.118939	0.00551986	0.00551946	0.0223724	0.750816	0.0590891	0.059089	0.28808	NaN	NaN
Q9GZZ0	HOXD1	High	[K].SVSPASGLPAAFSTFEWMK.[V]	Q9GZZ0 [191-209]	n/a	High	1xOxidation [M18];1xPhospho [S1]	1	1	1	0	2108.94	0	NaN	NaN	NaN	NaN	NaN	NaN	NaN	NaN	NaN	NaN	NaN	NaN	NaN	NaN	NaN	NaN	NaN	NaN	NaN	NaN	NaN	NaN	NaN	NaN	NaN	NaN	NaN	NaN	NaN	NaN	NaN	NaN	NaN	NaN	NaN	NaN	NaN	NaN	NaN	NaN	NaN	NaN	NaN	NaN	NaN	NaN	NaN	NaN	NaN	NaN	NaN	NaN	NaN	NaN	NaN	NaN	NaN	NaN	NaN	NaN	NaN	NaN	NaN	NaN	NaN	NaN	NaN	NaN	NaN	NaN	NaN	NaN	NaN	NaN	NaN	NaN	NaN	NaN	NaN	NaN	NaN	NaN	NaN	0	0	0.006229	0.1055	NaN	NaN	NaN	NaN	NaN	NaN	NaN	NaN	NaN	NaN	NaN	NaN	2.53	NaN
P04114	APOB	High	[K].DEPTYILNIK.[R]	P04114 [148-157]	High	n/a	2xPhospho [T4;Y5]	1	1	1	0	1365.57	0	NaN	NaN	NaN	NaN	NaN	NaN	NaN	NaN	NaN	NaN	NaN	NaN	NaN	NaN	NaN	NaN	NaN	NaN	NaN	NaN	NaN	NaN	NaN	NaN	NaN	NaN	NaN	NaN	NaN	NaN	NaN	NaN	NaN	NaN	NaN	NaN	NaN	NaN	NaN	NaN	NaN	NaN	NaN	NaN	NaN	NaN	NaN	NaN	NaN	NaN	NaN	NaN	NaN	NaN	NaN	NaN	NaN	NaN	NaN	NaN	NaN	NaN	NaN	NaN	NaN	NaN	NaN	NaN	NaN	NaN	NaN	NaN	NaN	NaN	NaN	NaN	NaN	NaN	NaN	NaN	NaN	NaN	NaN	0	148	NaN	NaN	1.55	74.3	74.3	74.3	0.0280551	0.00172772	0.00172738	0.00418799	0.62988	0.0410321	0.0410316	0.203834	NaN	75.38
Q96K21-2	ZFYVE19	High	[K].DERQGSIPSTQEMEAR.[L]	Q96K21-2 [198-213]	High	Low	1xOxidation [M13];2xPhospho [S9;T10]	1	1	1	1	2009.77	0	NaN	NaN	NaN	NaN	NaN	NaN	NaN	NaN	NaN	NaN	NaN	NaN	NaN	NaN	NaN	NaN	NaN	NaN	NaN	NaN	NaN	NaN	NaN	NaN	NaN	NaN	NaN	NaN	NaN	NaN	NaN	NaN	NaN	NaN	NaN	NaN	NaN	NaN	NaN	NaN	NaN	NaN	NaN	NaN	NaN	NaN	NaN	NaN	NaN	NaN	NaN	NaN	NaN	NaN	NaN	NaN	NaN	NaN	NaN	NaN	NaN	NaN	NaN	NaN	NaN	NaN	NaN	NaN	NaN	NaN	NaN	NaN	NaN	NaN	NaN	NaN	NaN	NaN	NaN	NaN	NaN	NaN	NaN	0	198	0.5789	1	0.98	38.9	11	11	0.104735	0.00486327	0.00486324	0.019609	0.872919	0.104373	0.104373	0.44568	0.79	32.27
O95819-4	MAP4K4	High	[K].DETEYEYSGSEEEEEEVPEQEGEPSSIVNVPGESTLR.[R]	O95819-4 [317-353]	High	n/a	1xPhospho [Y7]	1	1	1	0	4238.75	0	NaN	NaN	NaN	NaN	NaN	NaN	NaN	NaN	NaN	NaN	NaN	NaN	NaN	NaN	NaN	NaN	NaN	NaN	NaN	NaN	NaN	NaN	NaN	NaN	NaN	NaN	NaN	NaN	NaN	NaN	NaN	NaN	NaN	NaN	NaN	NaN	NaN	NaN	NaN	NaN	NaN	NaN	NaN	NaN	NaN	NaN	NaN	NaN	NaN	NaN	NaN	NaN	NaN	NaN	NaN	NaN	NaN	NaN	NaN	NaN	NaN	NaN	NaN	NaN	NaN	NaN	NaN	NaN	NaN	NaN	NaN	NaN	NaN	NaN	NaN	NaN	NaN	NaN	NaN	NaN	NaN	NaN	NaN	0	317	NaN	NaN	0.74	37	37	4.3	0.182658	0.0090962	0.00909611	0.0328802	0.668651	0.0460976	0.0460971	0.23082	NaN	NaN
O95819-4	MAP4K4	High	[K].DETEYEYSGSEEEEEEVPEQEGEPSSIVNVPGESTLRR.[D]	O95819-4 [317-354]	High	n/a	2xPhospho [Y7;S8]	1	1	1	1	4474.81	0	NaN	NaN	NaN	NaN	NaN	NaN	NaN	NaN	NaN	NaN	NaN	NaN	NaN	NaN	NaN	NaN	NaN	NaN	NaN	NaN	NaN	NaN	NaN	NaN	NaN	NaN	NaN	NaN	NaN	NaN	NaN	NaN	NaN	NaN	NaN	NaN	NaN	NaN	NaN	NaN	NaN	NaN	NaN	NaN	NaN	NaN	NaN	NaN	NaN	NaN	NaN	NaN	NaN	NaN	NaN	NaN	NaN	NaN	NaN	NaN	NaN	NaN	NaN	NaN	NaN	NaN	NaN	NaN	NaN	NaN	NaN	NaN	NaN	NaN	NaN	NaN	NaN	NaN	NaN	NaN	NaN	NaN	NaN	1	317	NaN	NaN	1.02	21.9	21.9	6.1	0.0959534	0.00455171	0.0045517	0.0179049	0.375308	0.0203165	0.0203161	0.0907968	NaN	NaN
Q9Y343	SNX24	High	[K].AESCGSFDETESEESSK.[L]	Q9Y343 [111-127]	High	n/a	1xCarbamidomethyl [C4];2xPhospho [S3;T10]	1	1	4	0	2038.65	0	NaN	NaN	NaN	NaN	NaN	NaN	NaN	NaN	NaN	NaN	NaN	NaN	NaN	NaN	NaN	NaN	NaN	NaN	NaN	NaN	NaN	NaN	NaN	NaN	NaN	NaN	NaN	NaN	NaN	NaN	NaN	NaN	NaN	NaN	NaN	NaN	NaN	NaN	NaN	NaN	NaN	NaN	NaN	NaN	NaN	NaN	NaN	NaN	NaN	NaN	NaN	NaN	NaN	NaN	NaN	NaN	NaN	NaN	NaN	NaN	NaN	NaN	NaN	NaN	NaN	NaN	NaN	NaN	NaN	NaN	NaN	NaN	NaN	NaN	NaN	NaN	NaN	NaN	NaN	NaN	NaN	NaN	NaN	0	111	NaN	NaN	4.24	313.6	313.6	82.9	5.73635e-05	7.78092e-05	7.57204e-05	0.000340097	0.00026815	0.00011232	0.000111006	0.000354526	NaN	33.36
P01042	KNG1	High	[K].SVSEINPTTQMK.[E]	P01042 [621-632]	High	Low	1xPhospho [S1]	1	1	1	0	1414.63	0	NaN	NaN	NaN	NaN	NaN	NaN	NaN	NaN	NaN	NaN	NaN	NaN	NaN	NaN	NaN	NaN	NaN	NaN	NaN	NaN	NaN	NaN	NaN	NaN	NaN	NaN	NaN	NaN	NaN	NaN	NaN	NaN	NaN	NaN	NaN	NaN	NaN	NaN	NaN	NaN	NaN	NaN	NaN	NaN	NaN	NaN	NaN	NaN	NaN	NaN	NaN	NaN	NaN	NaN	NaN	NaN	NaN	NaN	NaN	NaN	NaN	NaN	NaN	NaN	NaN	NaN	NaN	NaN	NaN	NaN	NaN	NaN	NaN	NaN	NaN	NaN	NaN	NaN	NaN	NaN	NaN	NaN	NaN	0	0	0.3707	1	0.8	48.4	48.4	22.6	0.159973	0.00814277	0.00814259	0.030129	0.84347	0.0939707	0.0939705	0.410785	0.98	NaN
O94804	STK10	High	[K].ASQSRPNSSALETLGGEK.[L]	O94804 [447-464]	High	High	1xPhospho [S8]	1	1	2	0	1911.88	0	NaN	NaN	NaN	NaN	NaN	NaN	NaN	NaN	NaN	NaN	NaN	NaN	NaN	NaN	NaN	NaN	NaN	NaN	NaN	NaN	NaN	NaN	NaN	NaN	NaN	NaN	NaN	NaN	NaN	NaN	NaN	NaN	NaN	NaN	NaN	NaN	NaN	NaN	NaN	NaN	NaN	NaN	NaN	NaN	NaN	NaN	NaN	NaN	NaN	NaN	NaN	NaN	NaN	NaN	NaN	NaN	NaN	NaN	NaN	NaN	NaN	NaN	NaN	NaN	NaN	NaN	NaN	NaN	NaN	NaN	NaN	NaN	NaN	NaN	NaN	NaN	NaN	NaN	NaN	NaN	NaN	NaN	NaN	0	447	7.058e-05	0.0001001	5.48	404.6	403.4	21.6	3.33577e-06	3.89672e-05	2.43058e-05	0.00015674	0.000191666	0.000106765	9.35347e-05	0.000277585	4.57	NaN
Q9BY89-1	KIAA1671	High	[K].AERTPVSHPQR.[M]	Q9BY89-1 [1710-1720]	High	High	1xPhospho [T4]	1	2	2	1	1357.64	0	NaN	NaN	NaN	NaN	NaN	NaN	NaN	NaN	NaN	NaN	NaN	NaN	NaN	NaN	NaN	NaN	NaN	NaN	NaN	NaN	NaN	NaN	NaN	NaN	NaN	NaN	NaN	NaN	NaN	NaN	NaN	NaN	NaN	NaN	NaN	NaN	NaN	NaN	NaN	NaN	NaN	NaN	NaN	NaN	NaN	NaN	NaN	NaN	NaN	NaN	NaN	NaN	NaN	NaN	NaN	NaN	NaN	NaN	NaN	NaN	NaN	NaN	NaN	NaN	NaN	NaN	NaN	NaN	NaN	NaN	NaN	NaN	NaN	NaN	NaN	NaN	NaN	NaN	NaN	NaN	NaN	NaN	NaN	0	0	0.0003774	0.003208	2.19	261	204.9	111.2	0.00647528	0.000517619	0.000517377	0.00205822	0.0555616	0.00160156	0.00160092	0.00614738	2.28	16.19
Q6VY07-2	PACS1	High	[R].TNSSDSERSPDLGHSTQIPRK.[V]	Q6VY07-2 [526-546]	High	High	2xPhospho [S6;S/T]	1	2	2	2	2472.06	0	NaN	NaN	NaN	NaN	NaN	NaN	NaN	NaN	NaN	NaN	NaN	NaN	NaN	NaN	NaN	NaN	NaN	NaN	NaN	NaN	NaN	NaN	NaN	NaN	NaN	NaN	NaN	NaN	NaN	NaN	NaN	NaN	NaN	NaN	NaN	NaN	NaN	NaN	NaN	NaN	NaN	NaN	NaN	NaN	NaN	NaN	NaN	NaN	NaN	NaN	NaN	NaN	NaN	NaN	NaN	NaN	NaN	NaN	NaN	NaN	NaN	NaN	NaN	NaN	NaN	NaN	NaN	NaN	NaN	NaN	NaN	NaN	NaN	NaN	NaN	NaN	NaN	NaN	NaN	NaN	NaN	NaN	NaN	0	0	0.0008655	0.009933	4.06	265.2	265.2	14.4	8.68565e-05	7.89856e-05	7.6929e-05	0.000321268	0.00496854	0.000366152	0.000365092	0.00179839	1.84	26.29
P0DOX7		High	[R].ASQSINTWLAWYQQK.[P]	P0DOX7 [25-39]	High	n/a	2xPhospho [S4;T7]	1	1	1	0	1983.84	0	NaN	NaN	NaN	NaN	NaN	NaN	NaN	NaN	NaN	NaN	NaN	NaN	NaN	NaN	NaN	NaN	NaN	NaN	NaN	NaN	NaN	NaN	NaN	NaN	NaN	NaN	NaN	NaN	NaN	NaN	NaN	NaN	NaN	NaN	NaN	NaN	NaN	NaN	NaN	NaN	NaN	NaN	NaN	NaN	NaN	NaN	NaN	NaN	NaN	NaN	NaN	NaN	NaN	NaN	NaN	NaN	NaN	NaN	NaN	NaN	NaN	NaN	NaN	NaN	NaN	NaN	NaN	NaN	NaN	NaN	NaN	NaN	NaN	NaN	NaN	NaN	NaN	NaN	NaN	NaN	NaN	NaN	NaN	0	25	NaN	NaN	1.17	56.2	26	26	0.067505	0.00303352	0.00303328	0.0100459	0.809676	0.0788533	0.0788531	0.359359	NaN	NaN
Q9HCE6-2	ARHGEF10L	High	[K].SVSDRSSLNK.[L]	Q9HCE6-2 [480-489]	High	High	1xPhospho [S]	1	5	79	1	1172.53	0	NaN	NaN	NaN	NaN	NaN	NaN	NaN	NaN	NaN	NaN	NaN	NaN	NaN	NaN	NaN	NaN	NaN	NaN	NaN	NaN	NaN	NaN	NaN	NaN	NaN	NaN	NaN	NaN	NaN	NaN	NaN	NaN	NaN	NaN	NaN	NaN	NaN	NaN	NaN	NaN	NaN	NaN	NaN	NaN	NaN	NaN	NaN	NaN	NaN	NaN	NaN	NaN	NaN	NaN	NaN	NaN	NaN	NaN	NaN	NaN	NaN	NaN	NaN	NaN	NaN	NaN	NaN	NaN	NaN	NaN	NaN	NaN	NaN	NaN	NaN	NaN	NaN	NaN	NaN	NaN	NaN	NaN	NaN	0	0	0.0001068	0.0006457	4.59	494.2	192	31.4	2.57303e-05	5.83424e-05	5.73401e-05	0.000246124	0.00147657	0.0001727	0.000170129	0.000552547	2.38	17.4
P02751-6	FN1	High	[R].TNTNVNCPIECFMPLDVQADREDSR.[E]	P02751-6 [2159-2183]	High	High	1xOxidation [M13];1xPhospho [S24];2xCarbamidomethyl [C7;C11]	1	14	4	1	3077.28	0	NaN	NaN	NaN	NaN	NaN	NaN	NaN	NaN	NaN	NaN	NaN	NaN	NaN	NaN	NaN	NaN	NaN	NaN	NaN	NaN	NaN	NaN	NaN	NaN	NaN	NaN	NaN	NaN	NaN	NaN	NaN	NaN	NaN	NaN	NaN	NaN	NaN	NaN	NaN	NaN	NaN	NaN	NaN	NaN	NaN	NaN	NaN	NaN	NaN	NaN	NaN	NaN	NaN	NaN	NaN	NaN	NaN	NaN	NaN	NaN	NaN	NaN	NaN	NaN	NaN	NaN	NaN	NaN	NaN	NaN	NaN	NaN	NaN	NaN	NaN	NaN	NaN	NaN	NaN	NaN	NaN	NaN	NaN	0	0	1.247e-05	2.607e-05	14.01	854.2	854.2	854.2	9.78638e-15	1.16229e-15	0	0	5.62408e-13	6.82754e-14	0	0	5.5	NaN
P51610-1	HCFC1	High	[K].VASSPVMVSNPATR.[M]	P51610-1 [595-608]	High	High	1xPhospho [S4]	1	3	2	0	1495.7	0	NaN	NaN	NaN	NaN	NaN	NaN	NaN	NaN	NaN	NaN	NaN	NaN	NaN	NaN	NaN	NaN	NaN	NaN	NaN	NaN	NaN	NaN	NaN	NaN	NaN	NaN	NaN	NaN	NaN	NaN	NaN	NaN	NaN	NaN	NaN	NaN	NaN	NaN	NaN	NaN	NaN	NaN	NaN	NaN	NaN	NaN	NaN	NaN	NaN	NaN	NaN	NaN	NaN	NaN	NaN	NaN	NaN	NaN	NaN	NaN	NaN	NaN	NaN	NaN	NaN	NaN	NaN	NaN	NaN	NaN	NaN	NaN	NaN	NaN	NaN	NaN	NaN	NaN	NaN	NaN	NaN	NaN	NaN	0	0	5.952e-05	9.726e-05	4.39	479.1	411.1	59.9	4.05955e-05	7.78092e-05	7.74672e-05	0.000347907	0.000189767	0.000106765	9.08398e-05	0.000286246	3.32	NaN
O00533-2	CHL1	High	[K].DETFGEYSDSDEK.[P]	O00533-2 [1146-1158]	High	n/a	1xPhospho [Y7]	1	1	1	0	1601.55	0	NaN	NaN	NaN	NaN	NaN	NaN	NaN	NaN	NaN	NaN	NaN	NaN	NaN	NaN	NaN	NaN	NaN	NaN	NaN	NaN	NaN	NaN	NaN	NaN	NaN	NaN	NaN	NaN	NaN	NaN	NaN	NaN	NaN	NaN	NaN	NaN	NaN	NaN	NaN	NaN	NaN	NaN	NaN	NaN	NaN	NaN	NaN	NaN	NaN	NaN	NaN	NaN	NaN	NaN	NaN	NaN	NaN	NaN	NaN	NaN	NaN	NaN	NaN	NaN	NaN	NaN	NaN	NaN	NaN	NaN	NaN	NaN	NaN	NaN	NaN	NaN	NaN	NaN	NaN	NaN	NaN	NaN	NaN	0	1146	NaN	NaN	0.8	83	83	8.4	0.158125	0.00791435	0.0079142	0.0297807	0.840473	0.0897371	0.0897364	0.397453	NaN	26.75
P27487	DPP4	High	[K].VTCLSCELNPER.[C]	P27487 [442-453]	High	n/a	2xCarbamidomethyl [C3;2xPhospho [T2;C6];S5]	1	1	1	0	1637.61	0	NaN	NaN	NaN	NaN	NaN	NaN	NaN	NaN	NaN	NaN	NaN	NaN	NaN	NaN	NaN	NaN	NaN	NaN	NaN	NaN	NaN	NaN	NaN	NaN	NaN	NaN	NaN	NaN	NaN	NaN	NaN	NaN	NaN	NaN	NaN	NaN	NaN	NaN	NaN	NaN	NaN	NaN	NaN	NaN	NaN	NaN	NaN	NaN	NaN	NaN	NaN	NaN	NaN	NaN	NaN	NaN	NaN	NaN	NaN	NaN	NaN	NaN	NaN	NaN	NaN	NaN	NaN	NaN	NaN	NaN	NaN	NaN	NaN	NaN	NaN	NaN	NaN	NaN	NaN	NaN	NaN	NaN	NaN	0	442	NaN	NaN	1.17	22.6	22.6	22.6	0.0674035	0.00302379	0.00302375	0.00998883	0.809428	0.0785839	0.0785837	0.358511	NaN	40.81
Q6AI08	HEATR6	High	[K].APAGPSLEETSVSSPK.[G]	Q6AI08 [630-645]	n/a	High	3xPhospho [T10;S13;S14]	1	1	1	0	1796.68	0	NaN	NaN	NaN	NaN	NaN	NaN	NaN	NaN	NaN	NaN	NaN	NaN	NaN	NaN	NaN	NaN	NaN	NaN	NaN	NaN	NaN	NaN	NaN	NaN	NaN	NaN	NaN	NaN	NaN	NaN	NaN	NaN	NaN	NaN	NaN	NaN	NaN	NaN	NaN	NaN	NaN	NaN	NaN	NaN	NaN	NaN	NaN	NaN	NaN	NaN	NaN	NaN	NaN	NaN	NaN	NaN	NaN	NaN	NaN	NaN	NaN	NaN	NaN	NaN	NaN	NaN	NaN	NaN	NaN	NaN	NaN	NaN	NaN	NaN	NaN	NaN	NaN	NaN	NaN	NaN	NaN	NaN	NaN	0	0	0.008098	0.1397	NaN	NaN	NaN	NaN	NaN	NaN	NaN	NaN	NaN	NaN	NaN	NaN	2.01	39.2
Q86UY5-1	FAM83A	High	[R].SVSASSGPCSPAAPHPPPPPR.[F]	Q86UY5-1 [348-368]	n/a	High	1xCarbamidomethyl [C9];1xPhospho [S10]	1	1	1	0	2132.96	0	NaN	NaN	NaN	NaN	NaN	NaN	NaN	NaN	NaN	NaN	NaN	NaN	NaN	NaN	NaN	NaN	NaN	NaN	NaN	NaN	NaN	NaN	NaN	NaN	NaN	NaN	NaN	NaN	NaN	NaN	NaN	NaN	NaN	NaN	NaN	NaN	NaN	NaN	NaN	NaN	NaN	NaN	NaN	NaN	NaN	NaN	NaN	NaN	NaN	NaN	NaN	NaN	NaN	NaN	NaN	NaN	NaN	NaN	NaN	NaN	NaN	NaN	NaN	NaN	NaN	NaN	NaN	NaN	NaN	NaN	NaN	NaN	NaN	NaN	NaN	NaN	NaN	NaN	NaN	NaN	NaN	NaN	NaN	0	0	0.00184	0.02507	NaN	NaN	NaN	NaN	NaN	NaN	NaN	NaN	NaN	NaN	NaN	NaN	1.91	NaN
Q8IVF6	ANKRD18A	High	[K].SVRLNEK.[M]	Q8IVF6 [372-378]	n/a	High	1xPhospho [S1]	1	1	1	1	925.45	0	NaN	NaN	NaN	NaN	NaN	NaN	NaN	NaN	NaN	NaN	NaN	NaN	NaN	NaN	NaN	NaN	NaN	NaN	NaN	NaN	NaN	NaN	NaN	NaN	NaN	NaN	NaN	NaN	NaN	NaN	NaN	NaN	NaN	NaN	NaN	NaN	NaN	NaN	NaN	NaN	NaN	NaN	NaN	NaN	NaN	NaN	NaN	NaN	NaN	NaN	NaN	NaN	NaN	NaN	NaN	NaN	NaN	NaN	NaN	NaN	NaN	NaN	NaN	NaN	NaN	NaN	NaN	NaN	NaN	NaN	NaN	NaN	NaN	NaN	NaN	NaN	NaN	NaN	NaN	NaN	NaN	NaN	NaN	0	0	0.004972	0.08234	NaN	NaN	NaN	NaN	NaN	NaN	NaN	NaN	NaN	NaN	NaN	NaN	1.52	NaN
Q96J02	ITCH	High	[K].DETRVSTNGSDDPEDAGAGENRR.[V]	Q96J02 [212-234]	n/a	High	1xPhospho [S10]	1	3	1	2	2528.03	0	NaN	NaN	NaN	NaN	NaN	NaN	NaN	NaN	NaN	NaN	NaN	NaN	NaN	NaN	NaN	NaN	NaN	NaN	NaN	NaN	NaN	NaN	NaN	NaN	NaN	NaN	NaN	NaN	NaN	NaN	NaN	NaN	NaN	NaN	NaN	NaN	NaN	NaN	NaN	NaN	NaN	NaN	NaN	NaN	NaN	NaN	NaN	NaN	NaN	NaN	NaN	NaN	NaN	NaN	NaN	NaN	NaN	NaN	NaN	NaN	NaN	NaN	NaN	NaN	NaN	NaN	NaN	NaN	NaN	NaN	NaN	NaN	NaN	NaN	NaN	NaN	NaN	NaN	NaN	NaN	NaN	NaN	NaN	0	0	0.003254	0.0498	NaN	NaN	NaN	NaN	NaN	NaN	NaN	NaN	NaN	NaN	NaN	NaN	1.97	NaN
Q9NQT8	KIF13B	High	[K].AEREDEDQDPSMKNENSSEQLDVDGDSSSEVSSEVNFNYEYAQMEVTMK.[A]	Q9NQT8 [551-599]	High	n/a	1xOxidation [M48];1xPhospho [S33]	1	1	1	2	5688.29	0	NaN	NaN	NaN	NaN	NaN	NaN	NaN	NaN	NaN	NaN	NaN	NaN	NaN	NaN	NaN	NaN	NaN	NaN	NaN	NaN	NaN	NaN	NaN	NaN	NaN	NaN	NaN	NaN	NaN	NaN	NaN	NaN	NaN	NaN	NaN	NaN	NaN	NaN	NaN	NaN	NaN	NaN	NaN	NaN	NaN	NaN	NaN	NaN	NaN	NaN	NaN	NaN	NaN	NaN	NaN	NaN	NaN	NaN	NaN	NaN	NaN	NaN	NaN	NaN	NaN	NaN	NaN	NaN	NaN	NaN	NaN	NaN	NaN	NaN	NaN	NaN	NaN	NaN	NaN	NaN	NaN	NaN	NaN	1	551	NaN	NaN	1.09	100.2	100.2	0	0.0819253	0.00364586	0.00364556	0.0127908	0.597957	0.035985	0.0359843	0.178033	NaN	NaN
Q13586	STIM1	High	[R].AEQSLHDLQER.[L]	Q13586 [254-264]	High	n/a	1xPhospho [S4]	1	1	1	0	1405.61	0	NaN	NaN	NaN	NaN	NaN	NaN	NaN	NaN	NaN	NaN	NaN	NaN	NaN	NaN	NaN	NaN	NaN	NaN	NaN	NaN	NaN	NaN	NaN	NaN	NaN	NaN	NaN	NaN	NaN	NaN	NaN	NaN	NaN	NaN	NaN	NaN	NaN	NaN	NaN	NaN	NaN	NaN	NaN	NaN	NaN	NaN	NaN	NaN	NaN	NaN	NaN	NaN	NaN	NaN	NaN	NaN	NaN	NaN	NaN	NaN	NaN	NaN	NaN	NaN	NaN	NaN	NaN	NaN	NaN	NaN	NaN	NaN	NaN	NaN	NaN	NaN	NaN	NaN	NaN	NaN	NaN	NaN	NaN	0	254	NaN	NaN	3.46	348.1	262.4	262.4	0.000346605	9.86861e-05	9.27072e-05	0.000470588	0.0195547	0.000761882	0.000761594	0.00392961	NaN	NaN
Q9Y6E0-2	STK24	High	[K].AEQSHDDSSSEDSDAETDGQASGGSDSGDWIFTIR.[E]	Q9Y6E0-2 [296-330]	n/a	High	4xPhospho [S8;S10;S13];S9	1	2	2	0	3979.34	0	NaN	NaN	NaN	NaN	NaN	NaN	NaN	NaN	NaN	NaN	NaN	NaN	NaN	NaN	NaN	NaN	NaN	NaN	NaN	NaN	NaN	NaN	NaN	NaN	NaN	NaN	NaN	NaN	NaN	NaN	NaN	NaN	NaN	NaN	NaN	NaN	NaN	NaN	NaN	NaN	NaN	NaN	NaN	NaN	NaN	NaN	NaN	NaN	NaN	NaN	NaN	NaN	NaN	NaN	NaN	NaN	NaN	NaN	NaN	NaN	NaN	NaN	NaN	NaN	NaN	NaN	NaN	NaN	NaN	NaN	NaN	NaN	NaN	NaN	NaN	NaN	NaN	NaN	NaN	NaN	NaN	NaN	NaN	0	0	1.247e-05	1.297e-06	NaN	NaN	NaN	NaN	NaN	NaN	NaN	NaN	NaN	NaN	NaN	NaN	5.49	NaN
Q5JSH3	WDR44	High	[K].SVRDEVFHTDQDDPSSSDDEGMPYTRPVK.[F]	Q5JSH3 [456-484]	High	n/a	1xOxidation [M22];3xPhospho [S17;T25];Y24	1	1	1	1	3565.35	0	NaN	NaN	NaN	NaN	NaN	NaN	NaN	NaN	NaN	NaN	NaN	NaN	NaN	NaN	NaN	NaN	NaN	NaN	NaN	NaN	NaN	NaN	NaN	NaN	NaN	NaN	NaN	NaN	NaN	NaN	NaN	NaN	NaN	NaN	NaN	NaN	NaN	NaN	NaN	NaN	NaN	NaN	NaN	NaN	NaN	NaN	NaN	NaN	NaN	NaN	NaN	NaN	NaN	NaN	NaN	NaN	NaN	NaN	NaN	NaN	NaN	NaN	NaN	NaN	NaN	NaN	NaN	NaN	NaN	NaN	NaN	NaN	NaN	NaN	NaN	NaN	NaN	NaN	NaN	NaN	NaN	NaN	NaN	0	456	NaN	NaN	1.55	4.9	4.9	4.4	0.0281465	0.00172837	0.00172836	0.00418521	0.630657	0.0415167	0.0415166	0.206673	NaN	NaN
Q9NTI5	PDS5B	High	[R].AESPESSAIESTQSTPQK.[G]	Q9NTI5 [1356-1373]	High	High	1xPhospho [S3]	1	2	7	0	1956.84	0	NaN	NaN	NaN	NaN	NaN	NaN	NaN	NaN	NaN	NaN	NaN	NaN	NaN	NaN	NaN	NaN	NaN	NaN	NaN	NaN	NaN	NaN	NaN	NaN	NaN	NaN	NaN	NaN	NaN	NaN	NaN	NaN	NaN	NaN	NaN	NaN	NaN	NaN	NaN	NaN	NaN	NaN	NaN	NaN	NaN	NaN	NaN	NaN	NaN	NaN	NaN	NaN	NaN	NaN	NaN	NaN	NaN	NaN	NaN	NaN	NaN	NaN	NaN	NaN	NaN	NaN	NaN	NaN	NaN	NaN	NaN	NaN	NaN	NaN	NaN	NaN	NaN	NaN	NaN	NaN	NaN	NaN	NaN	0	1356	1.247e-05	3.652e-07	6.7	648.1	626	103.2	1.97942e-07	1.95379e-05	1.5767e-05	0.000228519	9.25306e-07	3.74742e-05	3.19581e-05	0.000268962	4.86	31.65
O43781-2	DYRK3	High	[K].SVPRPLTTIDK.[V]	O43781-2 [505-515]	High	High	1xPhospho [T]	1	2	2	0	1306.68	0	NaN	NaN	NaN	NaN	NaN	NaN	NaN	NaN	NaN	NaN	NaN	NaN	NaN	NaN	NaN	NaN	NaN	NaN	NaN	NaN	NaN	NaN	NaN	NaN	NaN	NaN	NaN	NaN	NaN	NaN	NaN	NaN	NaN	NaN	NaN	NaN	NaN	NaN	NaN	NaN	NaN	NaN	NaN	NaN	NaN	NaN	NaN	NaN	NaN	NaN	NaN	NaN	NaN	NaN	NaN	NaN	NaN	NaN	NaN	NaN	NaN	NaN	NaN	NaN	NaN	NaN	NaN	NaN	NaN	NaN	NaN	NaN	NaN	NaN	NaN	NaN	NaN	NaN	NaN	NaN	NaN	NaN	NaN	0	0	0.00158	0.021	2.62	383.3	232.6	6.8	0.00238084	0.00026208	0.000262075	0.000951701	0.0111225	0.000651338	0.000651138	0.00337633	2.26	NaN
P13861-2	PRKAR2A	High	[R].VSVCAETYNPDEEEEDTDPR.[V]	P13861-2 [98-117]	High	Low	1xCarbamidomethyl [C4];2xPhospho [S2;Y8]	1	1	1	0	2514.89	0	NaN	NaN	NaN	NaN	NaN	NaN	NaN	NaN	NaN	NaN	NaN	NaN	NaN	NaN	NaN	NaN	NaN	NaN	NaN	NaN	NaN	NaN	NaN	NaN	NaN	NaN	NaN	NaN	NaN	NaN	NaN	NaN	NaN	NaN	NaN	NaN	NaN	NaN	NaN	NaN	NaN	NaN	NaN	NaN	NaN	NaN	NaN	NaN	NaN	NaN	NaN	NaN	NaN	NaN	NaN	NaN	NaN	NaN	NaN	NaN	NaN	NaN	NaN	NaN	NaN	NaN	NaN	NaN	NaN	NaN	NaN	NaN	NaN	NaN	NaN	NaN	NaN	NaN	NaN	NaN	NaN	NaN	NaN	0	0	0.6057	1	0.76	1.3	1.3	1.3	0.173082	0.00852057	0.00852017	0.00671914	0.924713	0.175965	0.175964	0.303215	0.28	NaN
O14974-5	PPP1R12A	High	[K].VDEEEEGKKDESSCSSEEDEEDDSESEAETDK.[T]	O14974-5 [255-286]	n/a	High	1xCarbamidomethyl [C14];3xPhospho [S15;S16;S24]	1	5	1	2	3892.27	0	NaN	NaN	NaN	NaN	NaN	NaN	NaN	NaN	NaN	NaN	NaN	NaN	NaN	NaN	NaN	NaN	NaN	NaN	NaN	NaN	NaN	NaN	NaN	NaN	NaN	NaN	NaN	NaN	NaN	NaN	NaN	NaN	NaN	NaN	NaN	NaN	NaN	NaN	NaN	NaN	NaN	NaN	NaN	NaN	NaN	NaN	NaN	NaN	NaN	NaN	NaN	NaN	NaN	NaN	NaN	NaN	NaN	NaN	NaN	NaN	NaN	NaN	NaN	NaN	NaN	NaN	NaN	NaN	NaN	NaN	NaN	NaN	NaN	NaN	NaN	NaN	NaN	NaN	NaN	NaN	NaN	NaN	NaN	0	0	1.247e-05	1.217e-05	NaN	NaN	NaN	NaN	NaN	NaN	NaN	NaN	NaN	NaN	NaN	NaN	5.26	NaN
A8K2U0	A2ML1	High	[R].VSGVGNNISFEEKK.[K]	A8K2U0 [98-111]	High	n/a	1xPhospho [S9]	1	1	1	1	1587.74	0	NaN	NaN	NaN	NaN	NaN	NaN	NaN	NaN	NaN	NaN	NaN	NaN	NaN	NaN	NaN	NaN	NaN	NaN	NaN	NaN	NaN	NaN	NaN	NaN	NaN	NaN	NaN	NaN	NaN	NaN	NaN	NaN	NaN	NaN	NaN	NaN	NaN	NaN	NaN	NaN	NaN	NaN	NaN	NaN	NaN	NaN	NaN	NaN	NaN	NaN	NaN	NaN	NaN	NaN	NaN	NaN	NaN	NaN	NaN	NaN	NaN	NaN	NaN	NaN	NaN	NaN	NaN	NaN	NaN	NaN	NaN	NaN	NaN	NaN	NaN	NaN	NaN	NaN	NaN	NaN	NaN	NaN	NaN	0	98	NaN	NaN	0.85	25.8	25.8	25.8	0.141665	0.00690714	0.0069069	0.0275333	0.809554	0.078704	0.0787038	0.358693	NaN	20.47
P30533	LRPAP1	High	[R].VSHQGYSTEAEFEEPR.[V]	P30533 [241-256]	High	n/a	1xPhospho [S7]	1	1	1	0	1945.8	0	NaN	NaN	NaN	NaN	NaN	NaN	NaN	NaN	NaN	NaN	NaN	NaN	NaN	NaN	NaN	NaN	NaN	NaN	NaN	NaN	NaN	NaN	NaN	NaN	NaN	NaN	NaN	NaN	NaN	NaN	NaN	NaN	NaN	NaN	NaN	NaN	NaN	NaN	NaN	NaN	NaN	NaN	NaN	NaN	NaN	NaN	NaN	NaN	NaN	NaN	NaN	NaN	NaN	NaN	NaN	NaN	NaN	NaN	NaN	NaN	NaN	NaN	NaN	NaN	NaN	NaN	NaN	NaN	NaN	NaN	NaN	NaN	NaN	NaN	NaN	NaN	NaN	NaN	NaN	NaN	NaN	NaN	NaN	0	241	NaN	NaN	4.65	468.6	401.7	22.6	2.21819e-05	4.5188e-05	4.47977e-05	0.000127194	0.00019178	0.000106765	9.3423e-05	0.000277162	NaN	NaN
O75363	BCAS1	High	[K].TITPPEPEPTGAPQK.[G]	O75363 [480-494]	n/a	High	1xPhospho [T3]	1	2	1	0	1642.77	0	NaN	NaN	NaN	NaN	NaN	NaN	NaN	NaN	NaN	NaN	NaN	NaN	NaN	NaN	NaN	NaN	NaN	NaN	NaN	NaN	NaN	NaN	NaN	NaN	NaN	NaN	NaN	NaN	NaN	NaN	NaN	NaN	NaN	NaN	NaN	NaN	NaN	NaN	NaN	NaN	NaN	NaN	NaN	NaN	NaN	NaN	NaN	NaN	NaN	NaN	NaN	NaN	NaN	NaN	NaN	NaN	NaN	NaN	NaN	NaN	NaN	NaN	NaN	NaN	NaN	NaN	NaN	NaN	NaN	NaN	NaN	NaN	NaN	NaN	NaN	NaN	NaN	NaN	NaN	NaN	NaN	NaN	NaN	0	0	0.0001394	0.0009433	NaN	NaN	NaN	NaN	NaN	NaN	NaN	NaN	NaN	NaN	NaN	NaN	2.58	NaN
Q14160-3	SCRIB	High	[R].AFAAVPTSHPPEDAPAQPPTPGPAASPEQLSFR.[E]	Q14160-3 [1323-1355]	High	High	2xPhospho [S26;S/T]	1	3	2	0	3498.58	0	NaN	NaN	NaN	NaN	NaN	NaN	NaN	NaN	NaN	NaN	NaN	NaN	NaN	NaN	NaN	NaN	NaN	NaN	NaN	NaN	NaN	NaN	NaN	NaN	NaN	NaN	NaN	NaN	NaN	NaN	NaN	NaN	NaN	NaN	NaN	NaN	NaN	NaN	NaN	NaN	NaN	NaN	NaN	NaN	NaN	NaN	NaN	NaN	NaN	NaN	NaN	NaN	NaN	NaN	NaN	NaN	NaN	NaN	NaN	NaN	NaN	NaN	NaN	NaN	NaN	NaN	NaN	NaN	NaN	NaN	NaN	NaN	NaN	NaN	NaN	NaN	NaN	NaN	NaN	NaN	NaN	NaN	NaN	0	0	1.961e-05	6.319e-05	13.73	909.5	909.5	119.4	1.87074e-14	2.18956e-15	0	0	1.61743e-13	1.90852e-14	0	0	4.92	NaN
Q8IZQ1-1	WDFY3	High	[K].AFAADTGMNRSQSEYCNVGTK.[T]	Q8IZQ1-1 [1930-1950]	High	Low	1xCarbamidomethyl [C16];2xPhospho [T6;S13]	1	1	1	1	2466.95	0	NaN	NaN	NaN	NaN	NaN	NaN	NaN	NaN	NaN	NaN	NaN	NaN	NaN	NaN	NaN	NaN	NaN	NaN	NaN	NaN	NaN	NaN	NaN	NaN	NaN	NaN	NaN	NaN	NaN	NaN	NaN	NaN	NaN	NaN	NaN	NaN	NaN	NaN	NaN	NaN	NaN	NaN	NaN	NaN	NaN	NaN	NaN	NaN	NaN	NaN	NaN	NaN	NaN	NaN	NaN	NaN	NaN	NaN	NaN	NaN	NaN	NaN	NaN	NaN	NaN	NaN	NaN	NaN	NaN	NaN	NaN	NaN	NaN	NaN	NaN	NaN	NaN	NaN	NaN	NaN	NaN	NaN	NaN	0	0	0.6326	1	0.94	74.3	52.5	15	0.11438	0.00532381	0.0053238	0.021557	0.50428	0.0278128	0.0278127	0.133965	1.13	NaN
Q9BV36	MLPH	High	[K].SVYRGSLTQRNPNAR.[K]	Q9BV36 [569-583]	High	n/a	1xPhospho [S6]	1	1	1	2	1798.87	0	NaN	NaN	NaN	NaN	NaN	NaN	NaN	NaN	NaN	NaN	NaN	NaN	NaN	NaN	NaN	NaN	NaN	NaN	NaN	NaN	NaN	NaN	NaN	NaN	NaN	NaN	NaN	NaN	NaN	NaN	NaN	NaN	NaN	NaN	NaN	NaN	NaN	NaN	NaN	NaN	NaN	NaN	NaN	NaN	NaN	NaN	NaN	NaN	NaN	NaN	NaN	NaN	NaN	NaN	NaN	NaN	NaN	NaN	NaN	NaN	NaN	NaN	NaN	NaN	NaN	NaN	NaN	NaN	NaN	NaN	NaN	NaN	NaN	NaN	NaN	NaN	NaN	NaN	NaN	NaN	NaN	NaN	NaN	0	569	NaN	NaN	0.72	106.9	50.5	17.6	0.190047	0.00950558	0.0095053	0.0338249	0.932285	0.185074	0.185072	0.629858	NaN	NaN
Q9BV36-2;Q9BV36	MLPH	High	[K].SVYRGSLTQR.[N]	Q9BV36-2 [541-550];Q9BV36 [569-578]	High	High	2xPhospho [S1;T/S]	2	4	4	1	1326.56	0	NaN	NaN	NaN	NaN	NaN	NaN	NaN	NaN	NaN	NaN	NaN	NaN	NaN	NaN	NaN	NaN	NaN	NaN	NaN	NaN	NaN	NaN	NaN	NaN	NaN	NaN	NaN	NaN	NaN	NaN	NaN	NaN	NaN	NaN	NaN	NaN	NaN	NaN	NaN	NaN	NaN	NaN	NaN	NaN	NaN	NaN	NaN	NaN	NaN	NaN	NaN	NaN	NaN	NaN	NaN	NaN	NaN	NaN	NaN	NaN	NaN	NaN	NaN	NaN	NaN	NaN	NaN	NaN	NaN	NaN	NaN	NaN	NaN	NaN	NaN	NaN	NaN	NaN	NaN	NaN	NaN	NaN	NaN	0	569	0.008286	0.1424	1.09	246.5	41.3	41.3	0.081242	0.00361952	0.00361908	0.0127478	0.838561	0.0875356	0.0875352	0.388699	1.26	29.62
Q96C92	SDCCAG3	High	[R].VSPASPAGSPSADFAVHGESLGDR.[H]	Q96C92 [239-262]	n/a	High	2xPhospho [S5;S9]	1	4	1	0	2471.03	0	NaN	NaN	NaN	NaN	NaN	NaN	NaN	NaN	NaN	NaN	NaN	NaN	NaN	NaN	NaN	NaN	NaN	NaN	NaN	NaN	NaN	NaN	NaN	NaN	NaN	NaN	NaN	NaN	NaN	NaN	NaN	NaN	NaN	NaN	NaN	NaN	NaN	NaN	NaN	NaN	NaN	NaN	NaN	NaN	NaN	NaN	NaN	NaN	NaN	NaN	NaN	NaN	NaN	NaN	NaN	NaN	NaN	NaN	NaN	NaN	NaN	NaN	NaN	NaN	NaN	NaN	NaN	NaN	NaN	NaN	NaN	NaN	NaN	NaN	NaN	NaN	NaN	NaN	NaN	NaN	NaN	NaN	NaN	0	0	1.961e-05	4.559e-05	NaN	NaN	NaN	NaN	NaN	NaN	NaN	NaN	NaN	NaN	NaN	NaN	3.2	NaN
Q9H1E3	NUCKS1	High	[K].DDSHSAEDSEDEKEDHK.[N]	Q9H1E3 [71-87]	n/a	High	2xPhospho [S5;S9]	1	2	1	1	2132.7	0	NaN	NaN	NaN	NaN	NaN	NaN	NaN	NaN	NaN	NaN	NaN	NaN	NaN	NaN	NaN	NaN	NaN	NaN	NaN	NaN	NaN	NaN	NaN	NaN	NaN	NaN	NaN	NaN	NaN	NaN	NaN	NaN	NaN	NaN	NaN	NaN	NaN	NaN	NaN	NaN	NaN	NaN	NaN	NaN	NaN	NaN	NaN	NaN	NaN	NaN	NaN	NaN	NaN	NaN	NaN	NaN	NaN	NaN	NaN	NaN	NaN	NaN	NaN	NaN	NaN	NaN	NaN	NaN	NaN	NaN	NaN	NaN	NaN	NaN	NaN	NaN	NaN	NaN	NaN	NaN	NaN	NaN	NaN	0	0	0.001618	0.02197	NaN	NaN	NaN	NaN	NaN	NaN	NaN	NaN	NaN	NaN	NaN	NaN	2.17	NaN
Q9Y6V0-1	PCLO	High	[K].VSPFDSKAIPRPASDSK.[I]	Q9Y6V0-1 [759-775]	n/a	High	1xPhospho [S16]	1	4	1	1	1881.91	0	NaN	NaN	NaN	NaN	NaN	NaN	NaN	NaN	NaN	NaN	NaN	NaN	NaN	NaN	NaN	NaN	NaN	NaN	NaN	NaN	NaN	NaN	NaN	NaN	NaN	NaN	NaN	NaN	NaN	NaN	NaN	NaN	NaN	NaN	NaN	NaN	NaN	NaN	NaN	NaN	NaN	NaN	NaN	NaN	NaN	NaN	NaN	NaN	NaN	NaN	NaN	NaN	NaN	NaN	NaN	NaN	NaN	NaN	NaN	NaN	NaN	NaN	NaN	NaN	NaN	NaN	NaN	NaN	NaN	NaN	NaN	NaN	NaN	NaN	NaN	NaN	NaN	NaN	NaN	NaN	NaN	NaN	NaN	0	0	0.004014	0.064	NaN	NaN	NaN	NaN	NaN	NaN	NaN	NaN	NaN	NaN	NaN	NaN	1.74	42.26
P13747	HLA-E	High	[K].AEWSDSAQGSESHSL.[-]	P13747 [344-358]	n/a	High	1xPhospho [S14]	1	1	4	0	1670.63	0	NaN	NaN	NaN	NaN	NaN	NaN	NaN	NaN	NaN	NaN	NaN	NaN	NaN	NaN	NaN	NaN	NaN	NaN	NaN	NaN	NaN	NaN	NaN	NaN	NaN	NaN	NaN	NaN	NaN	NaN	NaN	NaN	NaN	NaN	NaN	NaN	NaN	NaN	NaN	NaN	NaN	NaN	NaN	NaN	NaN	NaN	NaN	NaN	NaN	NaN	NaN	NaN	NaN	NaN	NaN	NaN	NaN	NaN	NaN	NaN	NaN	NaN	NaN	NaN	NaN	NaN	NaN	NaN	NaN	NaN	NaN	NaN	NaN	NaN	NaN	NaN	NaN	NaN	NaN	NaN	NaN	NaN	NaN	0	0	1.247e-05	5.57e-06	NaN	NaN	NaN	NaN	NaN	NaN	NaN	NaN	NaN	NaN	NaN	NaN	5.64	NaN
Q9H2G2-2	SLK	High	[K].AEVTEEVEDGKEEDEEEETENSLPIPASK.[R]	Q9H2G2-2 [309-337]	High	High	1xPhospho [S22]	1	2	2	1	3312.41	0	NaN	NaN	NaN	NaN	NaN	NaN	NaN	NaN	NaN	NaN	NaN	NaN	NaN	NaN	NaN	NaN	NaN	NaN	NaN	NaN	NaN	NaN	NaN	NaN	NaN	NaN	NaN	NaN	NaN	NaN	NaN	NaN	NaN	NaN	NaN	NaN	NaN	NaN	NaN	NaN	NaN	NaN	NaN	NaN	NaN	NaN	NaN	NaN	NaN	NaN	NaN	NaN	NaN	NaN	NaN	NaN	NaN	NaN	NaN	NaN	NaN	NaN	NaN	NaN	NaN	NaN	NaN	NaN	NaN	NaN	NaN	NaN	NaN	NaN	NaN	NaN	NaN	NaN	NaN	NaN	NaN	NaN	NaN	0	0	1.961e-05	4.954e-05	5.55	503.6	503.6	63.6	2.8236e-06	3.89672e-05	2.90217e-05	0.000179051	0.000162242	9.15776e-05	8.85849e-05	0.000334057	4.71	NaN
Q5VW32	BROX	High	[K].DDSTKPKPEEEVK.[P]	Q5VW32 [381-393]	High	n/a	1xPhospho [S3]	1	1	1	0	1581.7	0	NaN	NaN	NaN	NaN	NaN	NaN	NaN	NaN	NaN	NaN	NaN	NaN	NaN	NaN	NaN	NaN	NaN	NaN	NaN	NaN	NaN	NaN	NaN	NaN	NaN	NaN	NaN	NaN	NaN	NaN	NaN	NaN	NaN	NaN	NaN	NaN	NaN	NaN	NaN	NaN	NaN	NaN	NaN	NaN	NaN	NaN	NaN	NaN	NaN	NaN	NaN	NaN	NaN	NaN	NaN	NaN	NaN	NaN	NaN	NaN	NaN	NaN	NaN	NaN	NaN	NaN	NaN	NaN	NaN	NaN	NaN	NaN	NaN	NaN	NaN	NaN	NaN	NaN	NaN	NaN	NaN	NaN	NaN	0	381	NaN	NaN	1.4	136.8	135.2	0.1	0.0398713	0.00194931	0.0019492	0.00535843	0.32622	0.0167694	0.0167691	0.0718859	NaN	NaN
P55196-4	MLLT4	High	[K].SVTPASTLTK.[S]	P55196-4 [1328-1337]	High	High	1xPhospho [T]	1	6	3	0	1084.53	0	NaN	NaN	NaN	NaN	NaN	NaN	NaN	NaN	NaN	NaN	NaN	NaN	NaN	NaN	NaN	NaN	NaN	NaN	NaN	NaN	NaN	NaN	NaN	NaN	NaN	NaN	NaN	NaN	NaN	NaN	NaN	NaN	NaN	NaN	NaN	NaN	NaN	NaN	NaN	NaN	NaN	NaN	NaN	NaN	NaN	NaN	NaN	NaN	NaN	NaN	NaN	NaN	NaN	NaN	NaN	NaN	NaN	NaN	NaN	NaN	NaN	NaN	NaN	NaN	NaN	NaN	NaN	NaN	NaN	NaN	NaN	NaN	NaN	NaN	NaN	NaN	NaN	NaN	NaN	NaN	NaN	NaN	NaN	0	0	0.0003947	0.003305	2.7	284.5	122.4	2.8	0.00198335	0.000237291	0.000236886	0.000963236	0.105304	0.00538871	0.00538853	0.0183233	2.18	NaN
Q9HCM3-1	KIAA1549	High	[R].VSPSDADSTVSEESSERDAGDK.[T]	Q9HCM3-1 [1411-1432]	n/a	High	3xPhospho [S8;S11;S14]	1	4	2	1	2507.87	0	NaN	NaN	NaN	NaN	NaN	NaN	NaN	NaN	NaN	NaN	NaN	NaN	NaN	NaN	NaN	NaN	NaN	NaN	NaN	NaN	NaN	NaN	NaN	NaN	NaN	NaN	NaN	NaN	NaN	NaN	NaN	NaN	NaN	NaN	NaN	NaN	NaN	NaN	NaN	NaN	NaN	NaN	NaN	NaN	NaN	NaN	NaN	NaN	NaN	NaN	NaN	NaN	NaN	NaN	NaN	NaN	NaN	NaN	NaN	NaN	NaN	NaN	NaN	NaN	NaN	NaN	NaN	NaN	NaN	NaN	NaN	NaN	NaN	NaN	NaN	NaN	NaN	NaN	NaN	NaN	NaN	NaN	NaN	0	0	0.0002993	0.002126	NaN	NaN	NaN	NaN	NaN	NaN	NaN	NaN	NaN	NaN	NaN	NaN	3.85	28.19
		High	[R].VSPSTSYTPSR.[H]		n/a	High	1xPhospho [S2]	0	2	1	0	1261.55	0	NaN	NaN	NaN	NaN	NaN	NaN	NaN	NaN	NaN	NaN	NaN	NaN	NaN	NaN	NaN	NaN	NaN	NaN	NaN	NaN	NaN	NaN	NaN	NaN	NaN	NaN	NaN	NaN	NaN	NaN	NaN	NaN	NaN	NaN	NaN	NaN	NaN	NaN	NaN	NaN	NaN	NaN	NaN	NaN	NaN	NaN	NaN	NaN	NaN	NaN	NaN	NaN	NaN	NaN	NaN	NaN	NaN	NaN	NaN	NaN	NaN	NaN	NaN	NaN	NaN	NaN	NaN	NaN	NaN	NaN	NaN	NaN	NaN	NaN	NaN	NaN	NaN	NaN	NaN	NaN	NaN	NaN	NaN	0	0	0.0003295	0.00256	NaN	NaN	NaN	NaN	NaN	NaN	NaN	NaN	NaN	NaN	NaN	NaN	1.66	28.88
		High	[K].VSSPIEK.[V]		n/a	High	1xPhospho [S2]	0	1	3	0	839.391	0	NaN	NaN	NaN	NaN	NaN	NaN	NaN	NaN	NaN	NaN	NaN	NaN	NaN	NaN	NaN	NaN	NaN	NaN	NaN	NaN	NaN	NaN	NaN	NaN	NaN	NaN	NaN	NaN	NaN	NaN	NaN	NaN	NaN	NaN	NaN	NaN	NaN	NaN	NaN	NaN	NaN	NaN	NaN	NaN	NaN	NaN	NaN	NaN	NaN	NaN	NaN	NaN	NaN	NaN	NaN	NaN	NaN	NaN	NaN	NaN	NaN	NaN	NaN	NaN	NaN	NaN	NaN	NaN	NaN	NaN	NaN	NaN	NaN	NaN	NaN	NaN	NaN	NaN	NaN	NaN	NaN	NaN	NaN	0	0	0.007618	0.1314	NaN	NaN	NaN	NaN	NaN	NaN	NaN	NaN	NaN	NaN	NaN	NaN	0.99	33.78
Q9P2B4	CTTNBP2NL	High	[K].VSSPLSPLSPGIK.[S]	Q9P2B4 [555-567]	n/a	High	2xPhospho [S6;S9]	1	1	2	0	1441.67	0	NaN	NaN	NaN	NaN	NaN	NaN	NaN	NaN	NaN	NaN	NaN	NaN	NaN	NaN	NaN	NaN	NaN	NaN	NaN	NaN	NaN	NaN	NaN	NaN	NaN	NaN	NaN	NaN	NaN	NaN	NaN	NaN	NaN	NaN	NaN	NaN	NaN	NaN	NaN	NaN	NaN	NaN	NaN	NaN	NaN	NaN	NaN	NaN	NaN	NaN	NaN	NaN	NaN	NaN	NaN	NaN	NaN	NaN	NaN	NaN	NaN	NaN	NaN	NaN	NaN	NaN	NaN	NaN	NaN	NaN	NaN	NaN	NaN	NaN	NaN	NaN	NaN	NaN	NaN	NaN	NaN	NaN	NaN	0	0	0.0009853	0.01159	NaN	NaN	NaN	NaN	NaN	NaN	NaN	NaN	NaN	NaN	NaN	NaN	2.07	NaN
Q9P2B4	CTTNBP2NL	High	[K].VSSPLSPLSPGIKSPTIPR.[A]	Q9P2B4 [555-573]	High	High	2xPhospho [S9;S/T]	1	1	2	1	2093.04	0	NaN	NaN	NaN	NaN	NaN	NaN	NaN	NaN	NaN	NaN	NaN	NaN	NaN	NaN	NaN	NaN	NaN	NaN	NaN	NaN	NaN	NaN	NaN	NaN	NaN	NaN	NaN	NaN	NaN	NaN	NaN	NaN	NaN	NaN	NaN	NaN	NaN	NaN	NaN	NaN	NaN	NaN	NaN	NaN	NaN	NaN	NaN	NaN	NaN	NaN	NaN	NaN	NaN	NaN	NaN	NaN	NaN	NaN	NaN	NaN	NaN	NaN	NaN	NaN	NaN	NaN	NaN	NaN	NaN	NaN	NaN	NaN	NaN	NaN	NaN	NaN	NaN	NaN	NaN	NaN	NaN	NaN	NaN	0	0	1.247e-05	1.658e-06	10.26	780.4	717.8	160.1	5.52317e-11	6.11909e-12	0	0	4.77532e-10	5.12225e-11	0	0	5.99	NaN
Q9ULM3	YEATS2	High	[R].AETPSANHSESDSLSQHNDFLSDKDNNSNMDIEERLSNNMEQRPSR.[N]	Q9ULM3 [130-175]	n/a	High	4xPhospho [S22;S28;S37;S45]	1	1	1	2	5566.17	0	NaN	NaN	NaN	NaN	NaN	NaN	NaN	NaN	NaN	NaN	NaN	NaN	NaN	NaN	NaN	NaN	NaN	NaN	NaN	NaN	NaN	NaN	NaN	NaN	NaN	NaN	NaN	NaN	NaN	NaN	NaN	NaN	NaN	NaN	NaN	NaN	NaN	NaN	NaN	NaN	NaN	NaN	NaN	NaN	NaN	NaN	NaN	NaN	NaN	NaN	NaN	NaN	NaN	NaN	NaN	NaN	NaN	NaN	NaN	NaN	NaN	NaN	NaN	NaN	NaN	NaN	NaN	NaN	NaN	NaN	NaN	NaN	NaN	NaN	NaN	NaN	NaN	NaN	NaN	NaN	NaN	NaN	NaN	0	0	0.005569	0.09339	NaN	NaN	NaN	NaN	NaN	NaN	NaN	NaN	NaN	NaN	NaN	NaN	5.98	NaN
Q9HBL0	TNS1	High	[K].VSSPVASGMSSPSGGSTVSFSHTLPDFSK.[Y]	Q9HBL0 [1411-1439]	High	n/a	1xOxidation [M9];2xPhospho [S2;T17]	1	1	1	0	3016.27	0	NaN	NaN	NaN	NaN	NaN	NaN	NaN	NaN	NaN	NaN	NaN	NaN	NaN	NaN	NaN	NaN	NaN	NaN	NaN	NaN	NaN	NaN	NaN	NaN	NaN	NaN	NaN	NaN	NaN	NaN	NaN	NaN	NaN	NaN	NaN	NaN	NaN	NaN	NaN	NaN	NaN	NaN	NaN	NaN	NaN	NaN	NaN	NaN	NaN	NaN	NaN	NaN	NaN	NaN	NaN	NaN	NaN	NaN	NaN	NaN	NaN	NaN	NaN	NaN	NaN	NaN	NaN	NaN	NaN	NaN	NaN	NaN	NaN	NaN	NaN	NaN	NaN	NaN	NaN	NaN	NaN	NaN	NaN	0	1411	NaN	NaN	6.72	544.8	544.8	0.8	1.88965e-07	1.95379e-05	1.58382e-05	0.000229095	1.08594e-05	7.37083e-05	6.31281e-05	0.000216873	NaN	NaN
Q13409-2;Q13409-1	DYNC1I2	High	[K].SVSTPSEAGSQDSGDGAVGSR.[RT]	Q13409-2 [86-106];Q13409-1 [92-112]	High	High	2xPhospho [S/T]	2	6	2	0	2110.8	0	NaN	NaN	NaN	NaN	NaN	NaN	NaN	NaN	NaN	NaN	NaN	NaN	NaN	NaN	NaN	NaN	NaN	NaN	NaN	NaN	NaN	NaN	NaN	NaN	NaN	NaN	NaN	NaN	NaN	NaN	NaN	NaN	NaN	NaN	NaN	NaN	NaN	NaN	NaN	NaN	NaN	NaN	NaN	NaN	NaN	NaN	NaN	NaN	NaN	NaN	NaN	NaN	NaN	NaN	NaN	NaN	NaN	NaN	NaN	NaN	NaN	NaN	NaN	NaN	NaN	NaN	NaN	NaN	NaN	NaN	NaN	NaN	NaN	NaN	NaN	NaN	NaN	NaN	NaN	NaN	NaN	NaN	NaN	0	0	1.247e-05	1.515e-05	5.19	458	458	24.7	6.46843e-06	3.89672e-05	2.93272e-05	0.000137363	5.59255e-05	7.37083e-05	7.29478e-05	0.000187021	4.07	NaN
Q13409-2;Q13409-1	DYNC1I2	High	[K].SVSTPSEAGSQDSGDGAVGSR.[RT]	Q13409-2 [86-106];Q13409-1 [92-112]	High	High	1xPhospho [S/T]	2	6	31	0	2030.83	0	NaN	NaN	NaN	NaN	NaN	NaN	NaN	NaN	NaN	NaN	NaN	NaN	NaN	NaN	NaN	NaN	NaN	NaN	NaN	NaN	NaN	NaN	NaN	NaN	NaN	NaN	NaN	NaN	NaN	NaN	NaN	NaN	NaN	NaN	NaN	NaN	NaN	NaN	NaN	NaN	NaN	NaN	NaN	NaN	NaN	NaN	NaN	NaN	NaN	NaN	NaN	NaN	NaN	NaN	NaN	NaN	NaN	NaN	NaN	NaN	NaN	NaN	NaN	NaN	NaN	NaN	NaN	NaN	NaN	NaN	NaN	NaN	NaN	NaN	NaN	NaN	NaN	NaN	NaN	NaN	NaN	NaN	NaN	0	92	1.247e-05	2.554e-07	8.74	680.1	680.1	13.2	1.82406e-09	1.88827e-10	0	0	1.57708e-08	1.78384e-09	0	0	4.8	26.6
		High	[R].VDGKTSPIQSK.[S]		n/a	High	1xPhospho [S6]	0	1	1	1	1239.6	0	NaN	NaN	NaN	NaN	NaN	NaN	NaN	NaN	NaN	NaN	NaN	NaN	NaN	NaN	NaN	NaN	NaN	NaN	NaN	NaN	NaN	NaN	NaN	NaN	NaN	NaN	NaN	NaN	NaN	NaN	NaN	NaN	NaN	NaN	NaN	NaN	NaN	NaN	NaN	NaN	NaN	NaN	NaN	NaN	NaN	NaN	NaN	NaN	NaN	NaN	NaN	NaN	NaN	NaN	NaN	NaN	NaN	NaN	NaN	NaN	NaN	NaN	NaN	NaN	NaN	NaN	NaN	NaN	NaN	NaN	NaN	NaN	NaN	NaN	NaN	NaN	NaN	NaN	NaN	NaN	NaN	NaN	NaN	0	0	0.0004089	0.003587	NaN	NaN	NaN	NaN	NaN	NaN	NaN	NaN	NaN	NaN	NaN	NaN	1.77	NaN
O95671-1	ASMTL	High	[R].DEKAEAGEAGQATAEAECHR.[T]	O95671-1 [257-276]	High	Low	1xCarbamidomethyl [C18];1xPhospho [T13]	1	1	1	1	2209.88	0	NaN	NaN	NaN	NaN	NaN	NaN	NaN	NaN	NaN	NaN	NaN	NaN	NaN	NaN	NaN	NaN	NaN	NaN	NaN	NaN	NaN	NaN	NaN	NaN	NaN	NaN	NaN	NaN	NaN	NaN	NaN	NaN	NaN	NaN	NaN	NaN	NaN	NaN	NaN	NaN	NaN	NaN	NaN	NaN	NaN	NaN	NaN	NaN	NaN	NaN	NaN	NaN	NaN	NaN	NaN	NaN	NaN	NaN	NaN	NaN	NaN	NaN	NaN	NaN	NaN	NaN	NaN	NaN	NaN	NaN	NaN	NaN	NaN	NaN	NaN	NaN	NaN	NaN	NaN	NaN	NaN	NaN	NaN	0	257	0.4926	1	0.85	117	46.3	46.3	0.141644	0.00690714	0.00690699	0.0275364	0.809509	0.0786608	0.0786604	0.358581	0.98	NaN
		High	[R].TNESLSLPFQCQGR.[F]		n/a	High	1xCarbamidomethyl [C11];2xPhospho [S4;S6]	0	3	1	0	1796.71	0	NaN	NaN	NaN	NaN	NaN	NaN	NaN	NaN	NaN	NaN	NaN	NaN	NaN	NaN	NaN	NaN	NaN	NaN	NaN	NaN	NaN	NaN	NaN	NaN	NaN	NaN	NaN	NaN	NaN	NaN	NaN	NaN	NaN	NaN	NaN	NaN	NaN	NaN	NaN	NaN	NaN	NaN	NaN	NaN	NaN	NaN	NaN	NaN	NaN	NaN	NaN	NaN	NaN	NaN	NaN	NaN	NaN	NaN	NaN	NaN	NaN	NaN	NaN	NaN	NaN	NaN	NaN	NaN	NaN	NaN	NaN	NaN	NaN	NaN	NaN	NaN	NaN	NaN	NaN	NaN	NaN	NaN	NaN	0	0	0.004236	0.06826	NaN	NaN	NaN	NaN	NaN	NaN	NaN	NaN	NaN	NaN	NaN	NaN	2.13	56.65
Q9H2I8	C10orf11	High	[K].ASSEDVASSPERHYTPLPSASR.[E]	Q9H2I8 [145-166]	High	High	1xPhospho [S9]	1	1	3	1	2424.08	0	NaN	NaN	NaN	NaN	NaN	NaN	NaN	NaN	NaN	NaN	NaN	NaN	NaN	NaN	NaN	NaN	NaN	NaN	NaN	NaN	NaN	NaN	NaN	NaN	NaN	NaN	NaN	NaN	NaN	NaN	NaN	NaN	NaN	NaN	NaN	NaN	NaN	NaN	NaN	NaN	NaN	NaN	NaN	NaN	NaN	NaN	NaN	NaN	NaN	NaN	NaN	NaN	NaN	NaN	NaN	NaN	NaN	NaN	NaN	NaN	NaN	NaN	NaN	NaN	NaN	NaN	NaN	NaN	NaN	NaN	NaN	NaN	NaN	NaN	NaN	NaN	NaN	NaN	NaN	NaN	NaN	NaN	NaN	0	0	1.247e-05	1.482e-05	7	642.3	642.3	28.6	1.00972e-07	1.95379e-05	1.6722e-05	0.000241022	4.72008e-07	3.74742e-05	3.39766e-05	0.000280034	5.4	NaN
Q8N6H7	ARFGAP2	High	[K].VSSQSFSEIER.[Q]	Q8N6H7 [236-246]	n/a	High	1xPhospho [S5]	1	2	1	0	1348.58	0	NaN	NaN	NaN	NaN	NaN	NaN	NaN	NaN	NaN	NaN	NaN	NaN	NaN	NaN	NaN	NaN	NaN	NaN	NaN	NaN	NaN	NaN	NaN	NaN	NaN	NaN	NaN	NaN	NaN	NaN	NaN	NaN	NaN	NaN	NaN	NaN	NaN	NaN	NaN	NaN	NaN	NaN	NaN	NaN	NaN	NaN	NaN	NaN	NaN	NaN	NaN	NaN	NaN	NaN	NaN	NaN	NaN	NaN	NaN	NaN	NaN	NaN	NaN	NaN	NaN	NaN	NaN	NaN	NaN	NaN	NaN	NaN	NaN	NaN	NaN	NaN	NaN	NaN	NaN	NaN	NaN	NaN	NaN	0	0	8.588e-05	0.0002647	NaN	NaN	NaN	NaN	NaN	NaN	NaN	NaN	NaN	NaN	NaN	NaN	2.62	40.84
Q9UHC9-1	NPC1L1	High	[R].VSTADNIYVNHSFEGSIK.[G]	Q9UHC9-1 [1326-1343]	n/a	High	1xPhospho [S16]	1	3	1	0	2060.93	0	NaN	NaN	NaN	NaN	NaN	NaN	NaN	NaN	NaN	NaN	NaN	NaN	NaN	NaN	NaN	NaN	NaN	NaN	NaN	NaN	NaN	NaN	NaN	NaN	NaN	NaN	NaN	NaN	NaN	NaN	NaN	NaN	NaN	NaN	NaN	NaN	NaN	NaN	NaN	NaN	NaN	NaN	NaN	NaN	NaN	NaN	NaN	NaN	NaN	NaN	NaN	NaN	NaN	NaN	NaN	NaN	NaN	NaN	NaN	NaN	NaN	NaN	NaN	NaN	NaN	NaN	NaN	NaN	NaN	NaN	NaN	NaN	NaN	NaN	NaN	NaN	NaN	NaN	NaN	NaN	NaN	NaN	NaN	0	0	1.961e-05	3.45e-05	NaN	NaN	NaN	NaN	NaN	NaN	NaN	NaN	NaN	NaN	NaN	NaN	5.57	44.6
Q96NA2-1	RILP	High	[K].AESSEDETSSPAPSK.[L]	Q96NA2-1 [352-366]	n/a	High	1xPhospho [S3]	1	2	1	0	1601.62	0	NaN	NaN	NaN	NaN	NaN	NaN	NaN	NaN	NaN	NaN	NaN	NaN	NaN	NaN	NaN	NaN	NaN	NaN	NaN	NaN	NaN	NaN	NaN	NaN	NaN	NaN	NaN	NaN	NaN	NaN	NaN	NaN	NaN	NaN	NaN	NaN	NaN	NaN	NaN	NaN	NaN	NaN	NaN	NaN	NaN	NaN	NaN	NaN	NaN	NaN	NaN	NaN	NaN	NaN	NaN	NaN	NaN	NaN	NaN	NaN	NaN	NaN	NaN	NaN	NaN	NaN	NaN	NaN	NaN	NaN	NaN	NaN	NaN	NaN	NaN	NaN	NaN	NaN	NaN	NaN	NaN	NaN	NaN	0	0	1.247e-05	8.471e-06	NaN	NaN	NaN	NaN	NaN	NaN	NaN	NaN	NaN	NaN	NaN	NaN	3.88	NaN
P02751-6	FN1	High	[K].CFDHAAGTSYVVGETWEKPYQGWMMVDCTCLGEGSGRITCTSR.[N]	P02751-6 [186-228]	High	Low	1xOxidation [M24];2xPhospho [T15;4xCarbamidomethyl [C1;C28;C30;C40];S42]	1	1	1	1	5136.06	0	NaN	NaN	NaN	NaN	NaN	NaN	NaN	NaN	NaN	NaN	NaN	NaN	NaN	NaN	NaN	NaN	NaN	NaN	NaN	NaN	NaN	NaN	NaN	NaN	NaN	NaN	NaN	NaN	NaN	NaN	NaN	NaN	NaN	NaN	NaN	NaN	NaN	NaN	NaN	NaN	NaN	NaN	NaN	NaN	NaN	NaN	NaN	NaN	NaN	NaN	NaN	NaN	NaN	NaN	NaN	NaN	NaN	NaN	NaN	NaN	NaN	NaN	NaN	NaN	NaN	NaN	NaN	NaN	NaN	NaN	NaN	NaN	NaN	NaN	NaN	NaN	NaN	NaN	NaN	NaN	NaN	NaN	NaN	0	0	0.7346	1	1.08	17	17	17	0.0825405	0.00367498	0.00367466	0.0128891	0.840882	0.090498	0.0904967	0.399333	4.08	NaN
		High	[K].SETSKLGKQSSCEVSLLLSEDGTTPK.[S]		n/a	High	1xCarbamidomethyl [C12];2xPhospho [T23;T24]	0	1	1	2	2941.31	0	NaN	NaN	NaN	NaN	NaN	NaN	NaN	NaN	NaN	NaN	NaN	NaN	NaN	NaN	NaN	NaN	NaN	NaN	NaN	NaN	NaN	NaN	NaN	NaN	NaN	NaN	NaN	NaN	NaN	NaN	NaN	NaN	NaN	NaN	NaN	NaN	NaN	NaN	NaN	NaN	NaN	NaN	NaN	NaN	NaN	NaN	NaN	NaN	NaN	NaN	NaN	NaN	NaN	NaN	NaN	NaN	NaN	NaN	NaN	NaN	NaN	NaN	NaN	NaN	NaN	NaN	NaN	NaN	NaN	NaN	NaN	NaN	NaN	NaN	NaN	NaN	NaN	NaN	NaN	NaN	NaN	NaN	NaN	0	0	0.00886	0.1533	NaN	NaN	NaN	NaN	NaN	NaN	NaN	NaN	NaN	NaN	NaN	NaN	2.14	NaN
Q5T200-1	ZC3H13	High	[R].DQRPSSPIR.[H]	Q5T200-1 [638-646]	High	Medium	1xPhospho [S5]	1	1	1	0	1135.53	0	NaN	NaN	NaN	NaN	NaN	NaN	NaN	NaN	NaN	NaN	NaN	NaN	NaN	NaN	NaN	NaN	NaN	NaN	NaN	NaN	NaN	NaN	NaN	NaN	NaN	NaN	NaN	NaN	NaN	NaN	NaN	NaN	NaN	NaN	NaN	NaN	NaN	NaN	NaN	NaN	NaN	NaN	NaN	NaN	NaN	NaN	NaN	NaN	NaN	NaN	NaN	NaN	NaN	NaN	NaN	NaN	NaN	NaN	NaN	NaN	NaN	NaN	NaN	NaN	NaN	NaN	NaN	NaN	NaN	NaN	NaN	NaN	NaN	NaN	NaN	NaN	NaN	NaN	NaN	NaN	NaN	NaN	NaN	0	0	0.02227	0.3578	1.12	223.4	62	1.6	0.0755299	0.003369	0.00336876	0.0120017	0.563089	0.0336641	0.033661	0.165603	1.28	NaN
Q6IQ23-2	PLEKHA7	High	[K].PPPQPSPPTSPVR.[T]	Q6IQ23-2 [862-874]	High	n/a	1xPhospho [T9]	1	1	1	0	1436.69	0	NaN	NaN	NaN	NaN	NaN	NaN	NaN	NaN	NaN	NaN	NaN	NaN	NaN	NaN	NaN	NaN	NaN	NaN	NaN	NaN	NaN	NaN	NaN	NaN	NaN	NaN	NaN	NaN	NaN	NaN	NaN	NaN	NaN	NaN	NaN	NaN	NaN	NaN	NaN	NaN	NaN	NaN	NaN	NaN	NaN	NaN	NaN	NaN	NaN	NaN	NaN	NaN	NaN	NaN	NaN	NaN	NaN	NaN	NaN	NaN	NaN	NaN	NaN	NaN	NaN	NaN	NaN	NaN	NaN	NaN	NaN	NaN	NaN	NaN	NaN	NaN	NaN	NaN	NaN	NaN	NaN	NaN	NaN	0	862	NaN	NaN	0.85	187.8	42.5	0.8	0.140223	0.00684569	0.00684559	0.027429	0.806435	0.0752406	0.07524	0.347602	NaN	NaN
Q96QH2-1	PRAM1	High	[K].PPQPELGGLPRTSSEPEFNSLPR.[K]	Q96QH2-1 [369-391]	High	n/a	2xPhospho [T12;S13]	1	2	1	1	2665.21	0	NaN	NaN	NaN	NaN	NaN	NaN	NaN	NaN	NaN	NaN	NaN	NaN	NaN	NaN	NaN	NaN	NaN	NaN	NaN	NaN	NaN	NaN	NaN	NaN	NaN	NaN	NaN	NaN	NaN	NaN	NaN	NaN	NaN	NaN	NaN	NaN	NaN	NaN	NaN	NaN	NaN	NaN	NaN	NaN	NaN	NaN	NaN	NaN	NaN	NaN	NaN	NaN	NaN	NaN	NaN	NaN	NaN	NaN	NaN	NaN	NaN	NaN	NaN	NaN	NaN	NaN	NaN	NaN	NaN	NaN	NaN	NaN	NaN	NaN	NaN	NaN	NaN	NaN	NaN	NaN	NaN	NaN	NaN	0	369	NaN	NaN	1.09	45.5	28.2	6.9	0.0820696	0.00364716	0.00364669	0.0127823	0.598715	0.0360409	0.0360408	0.178311	NaN	37.12
Q9UQ35	SRRM2	High	[R].HASSSPESPKPAPAPGSHR.[E]	Q9UQ35 [433-451]	High	High	1xPhospho [S8]	1	2	2	0	1976.9	0	NaN	NaN	NaN	NaN	NaN	NaN	NaN	NaN	NaN	NaN	NaN	NaN	NaN	NaN	NaN	NaN	NaN	NaN	NaN	NaN	NaN	NaN	NaN	NaN	NaN	NaN	NaN	NaN	NaN	NaN	NaN	NaN	NaN	NaN	NaN	NaN	NaN	NaN	NaN	NaN	NaN	NaN	NaN	NaN	NaN	NaN	NaN	NaN	NaN	NaN	NaN	NaN	NaN	NaN	NaN	NaN	NaN	NaN	NaN	NaN	NaN	NaN	NaN	NaN	NaN	NaN	NaN	NaN	NaN	NaN	NaN	NaN	NaN	NaN	NaN	NaN	NaN	NaN	NaN	NaN	NaN	NaN	NaN	0	0	8.588e-05	0.0002968	5.67	545.2	545.2	123.9	2.11585e-06	3.89672e-05	3.00418e-05	0.000183621	0.00012158	9.15776e-05	9.14863e-05	0.000342231	3.18	NaN
Q9NYB9	ABI2	High	[R].PPVVPNDYVPSPTR.[N]	Q9NYB9 [206-219]	High	n/a	2xPhospho [S11;T13]	1	1	1	0	1697.73	0	NaN	NaN	NaN	NaN	NaN	NaN	NaN	NaN	NaN	NaN	NaN	NaN	NaN	NaN	NaN	NaN	NaN	NaN	NaN	NaN	NaN	NaN	NaN	NaN	NaN	NaN	NaN	NaN	NaN	NaN	NaN	NaN	NaN	NaN	NaN	NaN	NaN	NaN	NaN	NaN	NaN	NaN	NaN	NaN	NaN	NaN	NaN	NaN	NaN	NaN	NaN	NaN	NaN	NaN	NaN	NaN	NaN	NaN	NaN	NaN	NaN	NaN	NaN	NaN	NaN	NaN	NaN	NaN	NaN	NaN	NaN	NaN	NaN	NaN	NaN	NaN	NaN	NaN	NaN	NaN	NaN	NaN	NaN	0	206	NaN	NaN	0.8	63.5	10.1	10.1	0.158281	0.00805561	0.00805542	0.0297658	0.916913	0.156728	0.156728	0.575926	NaN	NaN
O95049-3	TJP3	High	[R].HAQRSPEASQTDSPVESPR.[L]	O95049-3 [334-352]	n/a	High	4xPhospho [S5;S13;S17];S9	1	4	1	1	2398.85	0	NaN	NaN	NaN	NaN	NaN	NaN	NaN	NaN	NaN	NaN	NaN	NaN	NaN	NaN	NaN	NaN	NaN	NaN	NaN	NaN	NaN	NaN	NaN	NaN	NaN	NaN	NaN	NaN	NaN	NaN	NaN	NaN	NaN	NaN	NaN	NaN	NaN	NaN	NaN	NaN	NaN	NaN	NaN	NaN	NaN	NaN	NaN	NaN	NaN	NaN	NaN	NaN	NaN	NaN	NaN	NaN	NaN	NaN	NaN	NaN	NaN	NaN	NaN	NaN	NaN	NaN	NaN	NaN	NaN	NaN	NaN	NaN	NaN	NaN	NaN	NaN	NaN	NaN	NaN	NaN	NaN	NaN	NaN	0	0	8.588e-05	0.0003446	NaN	NaN	NaN	NaN	NaN	NaN	NaN	NaN	NaN	NaN	NaN	NaN	3.98	26.49
Q92738-2	USP6NL	High	[R].HALYPPSPR.[K]	Q92738-2 [596-604]	High	High	1xPhospho [S7]	1	2	2	0	1117.52	0	NaN	NaN	NaN	NaN	NaN	NaN	NaN	NaN	NaN	NaN	NaN	NaN	NaN	NaN	NaN	NaN	NaN	NaN	NaN	NaN	NaN	NaN	NaN	NaN	NaN	NaN	NaN	NaN	NaN	NaN	NaN	NaN	NaN	NaN	NaN	NaN	NaN	NaN	NaN	NaN	NaN	NaN	NaN	NaN	NaN	NaN	NaN	NaN	NaN	NaN	NaN	NaN	NaN	NaN	NaN	NaN	NaN	NaN	NaN	NaN	NaN	NaN	NaN	NaN	NaN	NaN	NaN	NaN	NaN	NaN	NaN	NaN	NaN	NaN	NaN	NaN	NaN	NaN	NaN	NaN	NaN	NaN	NaN	0	0	0.003941	0.06224	2.69	363.6	57.5	57.5	0.00206504	0.000253658	0.000253534	0.000961538	0.109293	0.00556843	0.00556802	0.018824	1.94	NaN
Q9BXI6	TBC1D10A	High	[K].HALGSPEK.[V]	Q9BXI6 [313-320]	High	Low	1xPhospho [S5]	1	2	4	0	918.408	0	NaN	NaN	NaN	NaN	NaN	NaN	NaN	NaN	NaN	NaN	NaN	NaN	NaN	NaN	NaN	NaN	NaN	NaN	NaN	NaN	NaN	NaN	NaN	NaN	NaN	NaN	NaN	NaN	NaN	NaN	NaN	NaN	NaN	NaN	NaN	NaN	NaN	NaN	NaN	NaN	NaN	NaN	NaN	NaN	NaN	NaN	NaN	NaN	NaN	NaN	NaN	NaN	NaN	NaN	NaN	NaN	NaN	NaN	NaN	NaN	NaN	NaN	NaN	NaN	NaN	NaN	NaN	NaN	NaN	NaN	NaN	NaN	NaN	NaN	NaN	NaN	NaN	NaN	NaN	NaN	NaN	NaN	NaN	0	313	0.3516	1	1.1	134.3	19.5	19.5	0.0793005	0.00355485	0.0035545	0.0124015	0.834976	0.086446	0.0864455	0.38569	0.66	18.52
Q9Y2D5-6	AKAP2	High	[K].PQSMFEPPQVSSPVQEK.[R]	Q9Y2D5-6 [851-867]	High	n/a	1xPhospho [S12]	1	1	1	0	1994.89	0	NaN	NaN	NaN	NaN	NaN	NaN	NaN	NaN	NaN	NaN	NaN	NaN	NaN	NaN	NaN	NaN	NaN	NaN	NaN	NaN	NaN	NaN	NaN	NaN	NaN	NaN	NaN	NaN	NaN	NaN	NaN	NaN	NaN	NaN	NaN	NaN	NaN	NaN	NaN	NaN	NaN	NaN	NaN	NaN	NaN	NaN	NaN	NaN	NaN	NaN	NaN	NaN	NaN	NaN	NaN	NaN	NaN	NaN	NaN	NaN	NaN	NaN	NaN	NaN	NaN	NaN	NaN	NaN	NaN	NaN	NaN	NaN	NaN	NaN	NaN	NaN	NaN	NaN	NaN	NaN	NaN	NaN	NaN	0	851	NaN	NaN	8.3	683.6	669.9	35.3	4.96696e-09	5.29541e-10	0	0	2.85444e-07	3.74742e-05	3.52591e-05	0.000286205	NaN	NaN
Q7Z4V5	HDGFRP2	High	[K].PQSSSTEPARK.[P]	Q7Z4V5 [416-426]	High	n/a	2xPhospho [S5;T6]	1	1	1	1	1347.53	0	NaN	NaN	NaN	NaN	NaN	NaN	NaN	NaN	NaN	NaN	NaN	NaN	NaN	NaN	NaN	NaN	NaN	NaN	NaN	NaN	NaN	NaN	NaN	NaN	NaN	NaN	NaN	NaN	NaN	NaN	NaN	NaN	NaN	NaN	NaN	NaN	NaN	NaN	NaN	NaN	NaN	NaN	NaN	NaN	NaN	NaN	NaN	NaN	NaN	NaN	NaN	NaN	NaN	NaN	NaN	NaN	NaN	NaN	NaN	NaN	NaN	NaN	NaN	NaN	NaN	NaN	NaN	NaN	NaN	NaN	NaN	NaN	NaN	NaN	NaN	NaN	NaN	NaN	NaN	NaN	NaN	NaN	NaN	0	416	NaN	NaN	0.87	165	73	45.2	0.133623	0.00619144	0.00619143	0.0252485	0.791193	0.0659993	0.065999	0.313833	NaN	25.51
Q96D71-3	REPS1	High	[R].HAASYSSDSENQGSYSGVIPPPPGR.[G]	Q96D71-3 [112-136]	High	n/a	1xPhospho [S7]	1	1	1	0	2640.14	0	NaN	NaN	NaN	NaN	NaN	NaN	NaN	NaN	NaN	NaN	NaN	NaN	NaN	NaN	NaN	NaN	NaN	NaN	NaN	NaN	NaN	NaN	NaN	NaN	NaN	NaN	NaN	NaN	NaN	NaN	NaN	NaN	NaN	NaN	NaN	NaN	NaN	NaN	NaN	NaN	NaN	NaN	NaN	NaN	NaN	NaN	NaN	NaN	NaN	NaN	NaN	NaN	NaN	NaN	NaN	NaN	NaN	NaN	NaN	NaN	NaN	NaN	NaN	NaN	NaN	NaN	NaN	NaN	NaN	NaN	NaN	NaN	NaN	NaN	NaN	NaN	NaN	NaN	NaN	NaN	NaN	NaN	NaN	0	112	NaN	NaN	3.01	176.5	176.5	13.1	0.000987271	0.000185561	0.000185457	0.000891266	0.0537722	0.0012454	0.00124527	0.00519117	NaN	NaN
Q9BW04	SARG	High	[R].PRPASLGTGK.[D]	Q9BW04 [528-537]	High	n/a	1xPhospho [S/T]	1	1	9	0	1063.53	0	NaN	NaN	NaN	NaN	NaN	NaN	NaN	NaN	NaN	NaN	NaN	NaN	NaN	NaN	NaN	NaN	NaN	NaN	NaN	NaN	NaN	NaN	NaN	NaN	NaN	NaN	NaN	NaN	NaN	NaN	NaN	NaN	NaN	NaN	NaN	NaN	NaN	NaN	NaN	NaN	NaN	NaN	NaN	NaN	NaN	NaN	NaN	NaN	NaN	NaN	NaN	NaN	NaN	NaN	NaN	NaN	NaN	NaN	NaN	NaN	NaN	NaN	NaN	NaN	NaN	NaN	NaN	NaN	NaN	NaN	NaN	NaN	NaN	NaN	NaN	NaN	NaN	NaN	NaN	NaN	NaN	NaN	NaN	0	528	NaN	NaN	3.6	445	150.2	17.7	0.000253235	9.86861e-05	8.86734e-05	0.000380699	0.0143643	0.000706708	0.00070659	0.00386864	NaN	21.4
Q8WV28-1	BLNK	High	[K].PNSSTPASPPGTASGR.[N]	Q8WV28-1 [212-227]	High	n/a	1xPhospho [S8]	1	1	2	0	1563.68	0	NaN	NaN	NaN	NaN	NaN	NaN	NaN	NaN	NaN	NaN	NaN	NaN	NaN	NaN	NaN	NaN	NaN	NaN	NaN	NaN	NaN	NaN	NaN	NaN	NaN	NaN	NaN	NaN	NaN	NaN	NaN	NaN	NaN	NaN	NaN	NaN	NaN	NaN	NaN	NaN	NaN	NaN	NaN	NaN	NaN	NaN	NaN	NaN	NaN	NaN	NaN	NaN	NaN	NaN	NaN	NaN	NaN	NaN	NaN	NaN	NaN	NaN	NaN	NaN	NaN	NaN	NaN	NaN	NaN	NaN	NaN	NaN	NaN	NaN	NaN	NaN	NaN	NaN	NaN	NaN	NaN	NaN	NaN	0	212	NaN	NaN	9.4	728.8	615.5	108.4	3.93616e-10	4.53551e-11	0	0	2.26205e-08	2.59291e-09	0	0	NaN	24.08
P36507	MAP2K2	High	[R].PRPPGRPVSGHGMDSR.[P]	P36507 [298-313]	High	n/a	1xOxidation [M13];1xPhospho [S9]	1	1	1	0	1798.82	0	NaN	NaN	NaN	NaN	NaN	NaN	NaN	NaN	NaN	NaN	NaN	NaN	NaN	NaN	NaN	NaN	NaN	NaN	NaN	NaN	NaN	NaN	NaN	NaN	NaN	NaN	NaN	NaN	NaN	NaN	NaN	NaN	NaN	NaN	NaN	NaN	NaN	NaN	NaN	NaN	NaN	NaN	NaN	NaN	NaN	NaN	NaN	NaN	NaN	NaN	NaN	NaN	NaN	NaN	NaN	NaN	NaN	NaN	NaN	NaN	NaN	NaN	NaN	NaN	NaN	NaN	NaN	NaN	NaN	NaN	NaN	NaN	NaN	NaN	NaN	NaN	NaN	NaN	NaN	NaN	NaN	NaN	NaN	0	298	NaN	NaN	1	153.6	115.6	90.8	0.100956	0.00476532	0.00476482	0.0189675	0.450269	0.025234	0.0252338	0.118435	NaN	NaN
Q96TA1	FAM129B	High	[K].PSDQETGEQVSSPSSHPALHTTTEDSAGVQTE.[F]	Q96TA1 [714-745]	High	n/a	1xPhospho [S15]	1	2	1	0	3389.43	0	NaN	NaN	NaN	NaN	NaN	NaN	NaN	NaN	NaN	NaN	NaN	NaN	NaN	NaN	NaN	NaN	NaN	NaN	NaN	NaN	NaN	NaN	NaN	NaN	NaN	NaN	NaN	NaN	NaN	NaN	NaN	NaN	NaN	NaN	NaN	NaN	NaN	NaN	NaN	NaN	NaN	NaN	NaN	NaN	NaN	NaN	NaN	NaN	NaN	NaN	NaN	NaN	NaN	NaN	NaN	NaN	NaN	NaN	NaN	NaN	NaN	NaN	NaN	NaN	NaN	NaN	NaN	NaN	NaN	NaN	NaN	NaN	NaN	NaN	NaN	NaN	NaN	NaN	NaN	NaN	NaN	NaN	NaN	0	701	NaN	NaN	3.31	246.7	246.7	10.8	0.00048598	0.000111581	0.000111439	0.000558399	0.00419946	0.000295267	0.000294537	0.00139498	NaN	NaN
Q92738-2	USP6NL	High	[K].PSDVSATERTAKYTMEGK.[G]	Q92738-2 [507-524]	High	n/a	1xOxidation [M15];1xPhospho [Y13]	1	1	1	2	2066.91	0	NaN	NaN	NaN	NaN	NaN	NaN	NaN	NaN	NaN	NaN	NaN	NaN	NaN	NaN	NaN	NaN	NaN	NaN	NaN	NaN	NaN	NaN	NaN	NaN	NaN	NaN	NaN	NaN	NaN	NaN	NaN	NaN	NaN	NaN	NaN	NaN	NaN	NaN	NaN	NaN	NaN	NaN	NaN	NaN	NaN	NaN	NaN	NaN	NaN	NaN	NaN	NaN	NaN	NaN	NaN	NaN	NaN	NaN	NaN	NaN	NaN	NaN	NaN	NaN	NaN	NaN	NaN	NaN	NaN	NaN	NaN	NaN	NaN	NaN	NaN	NaN	NaN	NaN	NaN	NaN	NaN	NaN	NaN	0	507	NaN	NaN	0.82	36.7	36.7	33.3	0.151699	0.00744999	0.00744969	0.0290775	0.913006	0.148634	0.148634	0.55867	NaN	NaN
Q9UPZ9-1	ICK	High	[K].PSEPVGTGNSAPTQTSYQR.[R]	Q9UPZ9-1 [457-475]	High	n/a	1xPhospho [T15]	1	1	1	0	2056.9	0	NaN	NaN	NaN	NaN	NaN	NaN	NaN	NaN	NaN	NaN	NaN	NaN	NaN	NaN	NaN	NaN	NaN	NaN	NaN	NaN	NaN	NaN	NaN	NaN	NaN	NaN	NaN	NaN	NaN	NaN	NaN	NaN	NaN	NaN	NaN	NaN	NaN	NaN	NaN	NaN	NaN	NaN	NaN	NaN	NaN	NaN	NaN	NaN	NaN	NaN	NaN	NaN	NaN	NaN	NaN	NaN	NaN	NaN	NaN	NaN	NaN	NaN	NaN	NaN	NaN	NaN	NaN	NaN	NaN	NaN	NaN	NaN	NaN	NaN	NaN	NaN	NaN	NaN	NaN	NaN	NaN	NaN	NaN	0	457	NaN	NaN	7.73	662.2	644.1	5.7	1.84149e-08	1.03213e-05	9.97208e-06	0.000279877	1.05828e-06	3.74742e-05	3.15015e-05	0.000265745	NaN	NaN
Q12923-3	PTPN13	High	[K].PSHQMSRSDAESLAGVTK.[L]	Q12923-3 [1003-1020]	High	n/a	2xPhospho [S8;T17]	1	1	1	1	2060.85	0	NaN	NaN	NaN	NaN	NaN	NaN	NaN	NaN	NaN	NaN	NaN	NaN	NaN	NaN	NaN	NaN	NaN	NaN	NaN	NaN	NaN	NaN	NaN	NaN	NaN	NaN	NaN	NaN	NaN	NaN	NaN	NaN	NaN	NaN	NaN	NaN	NaN	NaN	NaN	NaN	NaN	NaN	NaN	NaN	NaN	NaN	NaN	NaN	NaN	NaN	NaN	NaN	NaN	NaN	NaN	NaN	NaN	NaN	NaN	NaN	NaN	NaN	NaN	NaN	NaN	NaN	NaN	NaN	NaN	NaN	NaN	NaN	NaN	NaN	NaN	NaN	NaN	NaN	NaN	NaN	NaN	NaN	NaN	0	1003	NaN	NaN	0.82	23	23	3.7	0.152531	0.00753935	0.00753906	0.0291122	0.913517	0.150245	0.150244	0.562484	NaN	NaN
		High	[R].GYQSLSDSPPGSR.[V]		n/a	High	1xPhospho [S8]	0	1	1	0	1430.59	0	NaN	NaN	NaN	NaN	NaN	NaN	NaN	NaN	NaN	NaN	NaN	NaN	NaN	NaN	NaN	NaN	NaN	NaN	NaN	NaN	NaN	NaN	NaN	NaN	NaN	NaN	NaN	NaN	NaN	NaN	NaN	NaN	NaN	NaN	NaN	NaN	NaN	NaN	NaN	NaN	NaN	NaN	NaN	NaN	NaN	NaN	NaN	NaN	NaN	NaN	NaN	NaN	NaN	NaN	NaN	NaN	NaN	NaN	NaN	NaN	NaN	NaN	NaN	NaN	NaN	NaN	NaN	NaN	NaN	NaN	NaN	NaN	NaN	NaN	NaN	NaN	NaN	NaN	NaN	NaN	NaN	NaN	NaN	0	0	2.743e-05	6.772e-05	NaN	NaN	NaN	NaN	NaN	NaN	NaN	NaN	NaN	NaN	NaN	NaN	3.07	33.11
Q13610	PWP1	High	[R].PSLVHSR.[D]	Q13610 [420-426]	High	n/a	1xPhospho [S6]	1	1	1	0	875.413	0	NaN	NaN	NaN	NaN	NaN	NaN	NaN	NaN	NaN	NaN	NaN	NaN	NaN	NaN	NaN	NaN	NaN	NaN	NaN	NaN	NaN	NaN	NaN	NaN	NaN	NaN	NaN	NaN	NaN	NaN	NaN	NaN	NaN	NaN	NaN	NaN	NaN	NaN	NaN	NaN	NaN	NaN	NaN	NaN	NaN	NaN	NaN	NaN	NaN	NaN	NaN	NaN	NaN	NaN	NaN	NaN	NaN	NaN	NaN	NaN	NaN	NaN	NaN	NaN	NaN	NaN	NaN	NaN	NaN	NaN	NaN	NaN	NaN	NaN	NaN	NaN	NaN	NaN	NaN	NaN	NaN	NaN	NaN	0	420	NaN	NaN	1.32	289.3	10.5	10.5	0.0480612	0.00214839	0.00214819	0.00593051	0.386316	0.0208666	0.0208666	0.0938835	NaN	NaN
Q0VF96	CGNL1	High	[K].PSNSQPTSPSLEDPAK.[S]	Q0VF96 [195-210]	High	n/a	1xPhospho [S8]	1	1	1	0	1734.76	0	NaN	NaN	NaN	NaN	NaN	NaN	NaN	NaN	NaN	NaN	NaN	NaN	NaN	NaN	NaN	NaN	NaN	NaN	NaN	NaN	NaN	NaN	NaN	NaN	NaN	NaN	NaN	NaN	NaN	NaN	NaN	NaN	NaN	NaN	NaN	NaN	NaN	NaN	NaN	NaN	NaN	NaN	NaN	NaN	NaN	NaN	NaN	NaN	NaN	NaN	NaN	NaN	NaN	NaN	NaN	NaN	NaN	NaN	NaN	NaN	NaN	NaN	NaN	NaN	NaN	NaN	NaN	NaN	NaN	NaN	NaN	NaN	NaN	NaN	NaN	NaN	NaN	NaN	NaN	NaN	NaN	NaN	NaN	0	195	NaN	NaN	4.39	497	442.9	27.3	4.0435e-05	7.78092e-05	7.75027e-05	0.000348473	0.000189016	0.000106765	9.32134e-05	0.000292141	NaN	NaN
O00506	STK25	High	[R].PSPHSK.[L]	O00506 [327-332]	High	n/a	1xPhospho [S5]	1	3	1	0	732.308	0	NaN	NaN	NaN	NaN	NaN	NaN	NaN	NaN	NaN	NaN	NaN	NaN	NaN	NaN	NaN	NaN	NaN	NaN	NaN	NaN	NaN	NaN	NaN	NaN	NaN	NaN	NaN	NaN	NaN	NaN	NaN	NaN	NaN	NaN	NaN	NaN	NaN	NaN	NaN	NaN	NaN	NaN	NaN	NaN	NaN	NaN	NaN	NaN	NaN	NaN	NaN	NaN	NaN	NaN	NaN	NaN	NaN	NaN	NaN	NaN	NaN	NaN	NaN	NaN	NaN	NaN	NaN	NaN	NaN	NaN	NaN	NaN	NaN	NaN	NaN	NaN	NaN	NaN	NaN	NaN	NaN	NaN	NaN	0	327	NaN	NaN	0.76	165.5	62.1	62.1	0.172966	0.00852057	0.00852052	0.0316713	0.862314	0.0999395	0.0999383	0.433032	NaN	21.78
Q9Y2W1	THRAP3	High	[K].PSPPLSSTSQMGSTLPSGAGYQSGTHQGQFDHGSGSLSPSK.[K]	Q9Y2W1 [273-313]	High	n/a	1xOxidation [M11];2xPhospho [T25;S38]	1	1	1	0	4220.79	0	NaN	NaN	NaN	NaN	NaN	NaN	NaN	NaN	NaN	NaN	NaN	NaN	NaN	NaN	NaN	NaN	NaN	NaN	NaN	NaN	NaN	NaN	NaN	NaN	NaN	NaN	NaN	NaN	NaN	NaN	NaN	NaN	NaN	NaN	NaN	NaN	NaN	NaN	NaN	NaN	NaN	NaN	NaN	NaN	NaN	NaN	NaN	NaN	NaN	NaN	NaN	NaN	NaN	NaN	NaN	NaN	NaN	NaN	NaN	NaN	NaN	NaN	NaN	NaN	NaN	NaN	NaN	NaN	NaN	NaN	NaN	NaN	NaN	NaN	NaN	NaN	NaN	NaN	NaN	NaN	NaN	NaN	NaN	-1	273	NaN	NaN	4.11	249.7	249.7	7.2	7.7842e-05	7.89856e-05	7.54629e-05	0.00032694	0.00445456	0.00030999	0.000308779	0.00155672	NaN	NaN
Q9HBL0	TNS1	High	[R].PSPQPLAETPIPSLPEFPR.[A]	Q9HBL0 [680-698]	High	n/a	2xPhospho [T9;S13]	1	1	2	0	2233.03	0	NaN	NaN	NaN	NaN	NaN	NaN	NaN	NaN	NaN	NaN	NaN	NaN	NaN	NaN	NaN	NaN	NaN	NaN	NaN	NaN	NaN	NaN	NaN	NaN	NaN	NaN	NaN	NaN	NaN	NaN	NaN	NaN	NaN	NaN	NaN	NaN	NaN	NaN	NaN	NaN	NaN	NaN	NaN	NaN	NaN	NaN	NaN	NaN	NaN	NaN	NaN	NaN	NaN	NaN	NaN	NaN	NaN	NaN	NaN	NaN	NaN	NaN	NaN	NaN	NaN	NaN	NaN	NaN	NaN	NaN	NaN	NaN	NaN	NaN	NaN	NaN	NaN	NaN	NaN	NaN	NaN	NaN	NaN	0	680	NaN	NaN	1.9	65.4	65.4	65.4	0.012462	0.00119855	0.00119751	0.00306941	0.428153	0.0228977	0.0228974	0.105315	NaN	68.14
Q92615	LARP4B	High	[R].PSPSAMGKR.[L]	Q92615 [717-725]	High	n/a	1xOxidation [M6];1xPhospho [S2]	1	1	1	1	1026.44	0	NaN	NaN	NaN	NaN	NaN	NaN	NaN	NaN	NaN	NaN	NaN	NaN	NaN	NaN	NaN	NaN	NaN	NaN	NaN	NaN	NaN	NaN	NaN	NaN	NaN	NaN	NaN	NaN	NaN	NaN	NaN	NaN	NaN	NaN	NaN	NaN	NaN	NaN	NaN	NaN	NaN	NaN	NaN	NaN	NaN	NaN	NaN	NaN	NaN	NaN	NaN	NaN	NaN	NaN	NaN	NaN	NaN	NaN	NaN	NaN	NaN	NaN	NaN	NaN	NaN	NaN	NaN	NaN	NaN	NaN	NaN	NaN	NaN	NaN	NaN	NaN	NaN	NaN	NaN	NaN	NaN	NaN	NaN	0	717	NaN	NaN	1.3	311.5	31.8	31.8	0.0496669	0.00220012	0.00220009	0.0061109	0.228659	0.0115942	0.0115941	0.047797	NaN	NaN
O60291-1	MGRN1	High	[K].PSDDENSDNSNECVVCLSDLR.[D]	O60291-1 [266-286]	High	n/a	1xPhospho [S2];2xCarbamidomethyl [C13;C16]	1	2	1	0	2504.95	0	NaN	NaN	NaN	NaN	NaN	NaN	NaN	NaN	NaN	NaN	NaN	NaN	NaN	NaN	NaN	NaN	NaN	NaN	NaN	NaN	NaN	NaN	NaN	NaN	NaN	NaN	NaN	NaN	NaN	NaN	NaN	NaN	NaN	NaN	NaN	NaN	NaN	NaN	NaN	NaN	NaN	NaN	NaN	NaN	NaN	NaN	NaN	NaN	NaN	NaN	NaN	NaN	NaN	NaN	NaN	NaN	NaN	NaN	NaN	NaN	NaN	NaN	NaN	NaN	NaN	NaN	NaN	NaN	NaN	NaN	NaN	NaN	NaN	NaN	NaN	NaN	NaN	NaN	NaN	NaN	NaN	NaN	NaN	0	266	NaN	NaN	1.33	61.1	2.6	0.7	0.0465703	0.00212255	0.00212241	0.00594469	0.375605	0.0204236	0.0204235	0.0912402	NaN	NaN
O95671-1	ASMTL	High	[K].HDSIPAADTFEDLSDVEGGGSEPTQRDAGSRDEK.[A]	O95671-1 [226-259]	High	n/a	2xPhospho [S21;T24]	1	1	1	2	3748.53	0	NaN	NaN	NaN	NaN	NaN	NaN	NaN	NaN	NaN	NaN	NaN	NaN	NaN	NaN	NaN	NaN	NaN	NaN	NaN	NaN	NaN	NaN	NaN	NaN	NaN	NaN	NaN	NaN	NaN	NaN	NaN	NaN	NaN	NaN	NaN	NaN	NaN	NaN	NaN	NaN	NaN	NaN	NaN	NaN	NaN	NaN	NaN	NaN	NaN	NaN	NaN	NaN	NaN	NaN	NaN	NaN	NaN	NaN	NaN	NaN	NaN	NaN	NaN	NaN	NaN	NaN	NaN	NaN	NaN	NaN	NaN	NaN	NaN	NaN	NaN	NaN	NaN	NaN	NaN	NaN	NaN	NaN	NaN	0	226	NaN	NaN	1.27	68.4	68.4	17.4	0.0532686	0.00226908	0.00226887	0.00634575	0.422902	0.0223172	0.0223167	0.101785	NaN	NaN
Q8WZ42-12	TTN	High	[K].PMYDGGTDIVGYVLEMQEK.[D]	Q8WZ42-12 [31933-31951]	High	n/a	1xOxidation [M2];2xPhospho [T7;Y12]	1	1	1	0	2320.92	0	NaN	NaN	NaN	NaN	NaN	NaN	NaN	NaN	NaN	NaN	NaN	NaN	NaN	NaN	NaN	NaN	NaN	NaN	NaN	NaN	NaN	NaN	NaN	NaN	NaN	NaN	NaN	NaN	NaN	NaN	NaN	NaN	NaN	NaN	NaN	NaN	NaN	NaN	NaN	NaN	NaN	NaN	NaN	NaN	NaN	NaN	NaN	NaN	NaN	NaN	NaN	NaN	NaN	NaN	NaN	NaN	NaN	NaN	NaN	NaN	NaN	NaN	NaN	NaN	NaN	NaN	NaN	NaN	NaN	NaN	NaN	NaN	NaN	NaN	NaN	NaN	NaN	NaN	NaN	NaN	NaN	NaN	NaN	0	31933	NaN	NaN	1.17	107.1	22	21.1	0.0672436	0.00299667	0.00299609	0.00981245	0.514192	0.0285208	0.0285203	0.138559	NaN	NaN
P68104	EEF1A1	High	[K].PMCVESFSDYPPLGR.[F]	P68104 [409-423]	High	n/a	1xCarbamidomethyl [C3];1xOxidation [M2];1xPhospho [S6]	1	2	3	0	1850.75	0	NaN	NaN	NaN	NaN	NaN	NaN	NaN	NaN	NaN	NaN	NaN	NaN	NaN	NaN	NaN	NaN	NaN	NaN	NaN	NaN	NaN	NaN	NaN	NaN	NaN	NaN	NaN	NaN	NaN	NaN	NaN	NaN	NaN	NaN	NaN	NaN	NaN	NaN	NaN	NaN	NaN	NaN	NaN	NaN	NaN	NaN	NaN	NaN	NaN	NaN	NaN	NaN	NaN	NaN	NaN	NaN	NaN	NaN	NaN	NaN	NaN	NaN	NaN	NaN	NaN	NaN	NaN	NaN	NaN	NaN	NaN	NaN	NaN	NaN	NaN	NaN	NaN	NaN	NaN	NaN	NaN	NaN	NaN	0	409	NaN	NaN	0.74	48.1	26.1	1.5	0.183762	0.00912794	0.00912785	0.0330738	0.875442	0.105623	0.105622	0.449365	NaN	48.4
Q8WUF5	PPP1R13L	High	[R].HGGPGPGGPEPELSPITEGSEAR.[A]	Q8WUF5 [554-576]	High	High	1xPhospho [S14]	1	1	2	0	2308.02	0	NaN	NaN	NaN	NaN	NaN	NaN	NaN	NaN	NaN	NaN	NaN	NaN	NaN	NaN	NaN	NaN	NaN	NaN	NaN	NaN	NaN	NaN	NaN	NaN	NaN	NaN	NaN	NaN	NaN	NaN	NaN	NaN	NaN	NaN	NaN	NaN	NaN	NaN	NaN	NaN	NaN	NaN	NaN	NaN	NaN	NaN	NaN	NaN	NaN	NaN	NaN	NaN	NaN	NaN	NaN	NaN	NaN	NaN	NaN	NaN	NaN	NaN	NaN	NaN	NaN	NaN	NaN	NaN	NaN	NaN	NaN	NaN	NaN	NaN	NaN	NaN	NaN	NaN	NaN	NaN	NaN	NaN	NaN	0	0	1.247e-05	1.994e-06	10.34	708	708	160.1	4.58738e-11	5.32586e-12	0	0	2.6363e-09	3.09166e-10	0	0	5.12	NaN
O95171	SCEL	High	[K].PGVYTETNRSAER.[N]	O95171 [216-228]	High	n/a	1xPhospho [S10]	1	2	2	1	1559.68	0	NaN	NaN	NaN	NaN	NaN	NaN	NaN	NaN	NaN	NaN	NaN	NaN	NaN	NaN	NaN	NaN	NaN	NaN	NaN	NaN	NaN	NaN	NaN	NaN	NaN	NaN	NaN	NaN	NaN	NaN	NaN	NaN	NaN	NaN	NaN	NaN	NaN	NaN	NaN	NaN	NaN	NaN	NaN	NaN	NaN	NaN	NaN	NaN	NaN	NaN	NaN	NaN	NaN	NaN	NaN	NaN	NaN	NaN	NaN	NaN	NaN	NaN	NaN	NaN	NaN	NaN	NaN	NaN	NaN	NaN	NaN	NaN	NaN	NaN	NaN	NaN	NaN	NaN	NaN	NaN	NaN	NaN	NaN	0	216	NaN	NaN	3.79	410.3	191.8	16.1	0.000163033	8.4959e-05	8.3785e-05	0.000405515	0.00929184	0.00056577	0.000565558	0.00291674	NaN	NaN
Q9BYG5	PARD6B	High	[K].PHIVISMPQDFR.[P]	Q9BYG5 [129-140]	High	n/a	1xOxidation [M7];1xPhospho [S6]	1	1	1	0	1535.71	0	NaN	NaN	NaN	NaN	NaN	NaN	NaN	NaN	NaN	NaN	NaN	NaN	NaN	NaN	NaN	NaN	NaN	NaN	NaN	NaN	NaN	NaN	NaN	NaN	NaN	NaN	NaN	NaN	NaN	NaN	NaN	NaN	NaN	NaN	NaN	NaN	NaN	NaN	NaN	NaN	NaN	NaN	NaN	NaN	NaN	NaN	NaN	NaN	NaN	NaN	NaN	NaN	NaN	NaN	NaN	NaN	NaN	NaN	NaN	NaN	NaN	NaN	NaN	NaN	NaN	NaN	NaN	NaN	NaN	NaN	NaN	NaN	NaN	NaN	NaN	NaN	NaN	NaN	NaN	NaN	NaN	NaN	NaN	0	129	NaN	NaN	0.75	86.9	53.1	53.1	0.177672	0.00874121	0.00874118	0.0323242	0.868288	0.102428	0.102428	0.440388	NaN	25.94
P20810-10	CAST	High	[K].PKEHTEPK.[S]	P20810-10 [118-125]	High	n/a	1xPhospho [T5]	1	1	1	1	1045.47	0	NaN	NaN	NaN	NaN	NaN	NaN	NaN	NaN	NaN	NaN	NaN	NaN	NaN	NaN	NaN	NaN	NaN	NaN	NaN	NaN	NaN	NaN	NaN	NaN	NaN	NaN	NaN	NaN	NaN	NaN	NaN	NaN	NaN	NaN	NaN	NaN	NaN	NaN	NaN	NaN	NaN	NaN	NaN	NaN	NaN	NaN	NaN	NaN	NaN	NaN	NaN	NaN	NaN	NaN	NaN	NaN	NaN	NaN	NaN	NaN	NaN	NaN	NaN	NaN	NaN	NaN	NaN	NaN	NaN	NaN	NaN	NaN	NaN	NaN	NaN	NaN	NaN	NaN	NaN	NaN	NaN	NaN	NaN	0	118	NaN	NaN	0.8	81.1	68.3	68.3	0.15939	0.00810973	0.00810957	0.0300351	0.917543	0.163012	0.16301	0.58802	NaN	NaN
Q4KMP7	TBC1D10B	High	[R].HGAPAAPSPPPRGSR.[A]	Q4KMP7 [15-29]	High	Medium	1xPhospho [S8]	1	1	1	1	1534.73	0	NaN	NaN	NaN	NaN	NaN	NaN	NaN	NaN	NaN	NaN	NaN	NaN	NaN	NaN	NaN	NaN	NaN	NaN	NaN	NaN	NaN	NaN	NaN	NaN	NaN	NaN	NaN	NaN	NaN	NaN	NaN	NaN	NaN	NaN	NaN	NaN	NaN	NaN	NaN	NaN	NaN	NaN	NaN	NaN	NaN	NaN	NaN	NaN	NaN	NaN	NaN	NaN	NaN	NaN	NaN	NaN	NaN	NaN	NaN	NaN	NaN	NaN	NaN	NaN	NaN	NaN	NaN	NaN	NaN	NaN	NaN	NaN	NaN	NaN	NaN	NaN	NaN	NaN	NaN	NaN	NaN	NaN	NaN	0	0	0.04134	0.5561	4.62	451.6	365.8	18.8	2.38274e-05	5.50192e-05	5.49115e-05	0.000250595	0.000206006	0.000106765	0.000103613	0.000384221	1.14	20.63
P11717	IGF2R	High	[K].HFNYTSLIAFHCKRGVSMGTPK.[L]	P11717 [1755-1776]	High	n/a	1xCarbamidomethyl [C12];3xPhospho [Y4;S6];T5	1	1	1	2	2791.17	0	NaN	NaN	NaN	NaN	NaN	NaN	NaN	NaN	NaN	NaN	NaN	NaN	NaN	NaN	NaN	NaN	NaN	NaN	NaN	NaN	NaN	NaN	NaN	NaN	NaN	NaN	NaN	NaN	NaN	NaN	NaN	NaN	NaN	NaN	NaN	NaN	NaN	NaN	NaN	NaN	NaN	NaN	NaN	NaN	NaN	NaN	NaN	NaN	NaN	NaN	NaN	NaN	NaN	NaN	NaN	NaN	NaN	NaN	NaN	NaN	NaN	NaN	NaN	NaN	NaN	NaN	NaN	NaN	NaN	NaN	NaN	NaN	NaN	NaN	NaN	NaN	NaN	NaN	NaN	NaN	NaN	NaN	NaN	0	1755	NaN	NaN	0.74	9.6	9.6	9.6	0.181434	0.0090305	0.00903041	0.0325894	0.872781	0.104271	0.104271	0.445293	NaN	NaN
Q53SF7-2	COBLL1	High	[K].PKPSNEITREYIPK.[I]	Q53SF7-2 [753-766]	High	n/a	1xPhospho [S4]	1	1	1	1	1751.87	0	NaN	NaN	NaN	NaN	NaN	NaN	NaN	NaN	NaN	NaN	NaN	NaN	NaN	NaN	NaN	NaN	NaN	NaN	NaN	NaN	NaN	NaN	NaN	NaN	NaN	NaN	NaN	NaN	NaN	NaN	NaN	NaN	NaN	NaN	NaN	NaN	NaN	NaN	NaN	NaN	NaN	NaN	NaN	NaN	NaN	NaN	NaN	NaN	NaN	NaN	NaN	NaN	NaN	NaN	NaN	NaN	NaN	NaN	NaN	NaN	NaN	NaN	NaN	NaN	NaN	NaN	NaN	NaN	NaN	NaN	NaN	NaN	NaN	NaN	NaN	NaN	NaN	NaN	NaN	NaN	NaN	NaN	NaN	0	753	NaN	NaN	1.08	84.5	29.7	15	0.0824908	0.00367177	0.00367167	0.0128922	0.840794	0.0903492	0.0903485	0.398794	NaN	40.1
Q5VT52	RPRD2	High	[K].HFGQAPSKGTPSDGVSLSNLTQPSLTATDQQQQEEHYR.[I]	Q5VT52 [1025-1062]	n/a	High	3xPhospho [T10;S18;S24]	1	3	1	1	4379.86	0	NaN	NaN	NaN	NaN	NaN	NaN	NaN	NaN	NaN	NaN	NaN	NaN	NaN	NaN	NaN	NaN	NaN	NaN	NaN	NaN	NaN	NaN	NaN	NaN	NaN	NaN	NaN	NaN	NaN	NaN	NaN	NaN	NaN	NaN	NaN	NaN	NaN	NaN	NaN	NaN	NaN	NaN	NaN	NaN	NaN	NaN	NaN	NaN	NaN	NaN	NaN	NaN	NaN	NaN	NaN	NaN	NaN	NaN	NaN	NaN	NaN	NaN	NaN	NaN	NaN	NaN	NaN	NaN	NaN	NaN	NaN	NaN	NaN	NaN	NaN	NaN	NaN	NaN	NaN	NaN	NaN	NaN	NaN	0	0	0.001522	0.02016	NaN	NaN	NaN	NaN	NaN	NaN	NaN	NaN	NaN	NaN	NaN	NaN	5.5	NaN
Q14669-3	TRIP12	High	[R].PKYSPPR.[D]	Q14669-3 [1061-1067]	High	n/a	1xPhospho [S4]	1	1	1	1	924.434	0	NaN	NaN	NaN	NaN	NaN	NaN	NaN	NaN	NaN	NaN	NaN	NaN	NaN	NaN	NaN	NaN	NaN	NaN	NaN	NaN	NaN	NaN	NaN	NaN	NaN	NaN	NaN	NaN	NaN	NaN	NaN	NaN	NaN	NaN	NaN	NaN	NaN	NaN	NaN	NaN	NaN	NaN	NaN	NaN	NaN	NaN	NaN	NaN	NaN	NaN	NaN	NaN	NaN	NaN	NaN	NaN	NaN	NaN	NaN	NaN	NaN	NaN	NaN	NaN	NaN	NaN	NaN	NaN	NaN	NaN	NaN	NaN	NaN	NaN	NaN	NaN	NaN	NaN	NaN	NaN	NaN	NaN	NaN	0	1061	NaN	NaN	0.86	252.9	10.5	10.5	0.138448	0.00674183	0.00674153	0.0270485	0.802494	0.0713188	0.0713181	0.331794	NaN	18.31
Q96S99	PLEKHF1	High	[R].PICGASSGDDDDSDEDK.[E]	Q96S99 [237-253]	High	n/a	1xCarbamidomethyl [C3];1xPhospho [S13]	1	1	1	0	1862.63	0	NaN	NaN	NaN	NaN	NaN	NaN	NaN	NaN	NaN	NaN	NaN	NaN	NaN	NaN	NaN	NaN	NaN	NaN	NaN	NaN	NaN	NaN	NaN	NaN	NaN	NaN	NaN	NaN	NaN	NaN	NaN	NaN	NaN	NaN	NaN	NaN	NaN	NaN	NaN	NaN	NaN	NaN	NaN	NaN	NaN	NaN	NaN	NaN	NaN	NaN	NaN	NaN	NaN	NaN	NaN	NaN	NaN	NaN	NaN	NaN	NaN	NaN	NaN	NaN	NaN	NaN	NaN	NaN	NaN	NaN	NaN	NaN	NaN	NaN	NaN	NaN	NaN	NaN	NaN	NaN	NaN	NaN	NaN	0	237	NaN	NaN	4.66	515.7	515.7	138.9	2.16989e-05	3.89672e-05	3.87009e-05	0.000129988	0.000187603	0.000101218	9.89617e-05	0.000319132	NaN	NaN
P24821-6	TNC	High	[K].PLCLNNCYNR.[G]	P24821-6 [282-291]	High	n/a	1xPhospho [Y8];2xCarbamidomethyl [C3;C7]	1	1	1	0	1403.56	0	NaN	NaN	NaN	NaN	NaN	NaN	NaN	NaN	NaN	NaN	NaN	NaN	NaN	NaN	NaN	NaN	NaN	NaN	NaN	NaN	NaN	NaN	NaN	NaN	NaN	NaN	NaN	NaN	NaN	NaN	NaN	NaN	NaN	NaN	NaN	NaN	NaN	NaN	NaN	NaN	NaN	NaN	NaN	NaN	NaN	NaN	NaN	NaN	NaN	NaN	NaN	NaN	NaN	NaN	NaN	NaN	NaN	NaN	NaN	NaN	NaN	NaN	NaN	NaN	NaN	NaN	NaN	NaN	NaN	NaN	NaN	NaN	NaN	NaN	NaN	NaN	NaN	NaN	NaN	NaN	NaN	NaN	NaN	0	282	NaN	NaN	0.86	151.9	151.9	151.9	0.13948	0.00679437	0.00679428	0.0272321	0.804799	0.0734499	0.0734497	0.340508	NaN	55.39
O95466-3	FMNL1	High	[K].PLEQSVEDLSK.[G]	O95466-3 [180-190]	High	n/a	1xPhospho [S5]	1	1	1	0	1324.6	0	NaN	NaN	NaN	NaN	NaN	NaN	NaN	NaN	NaN	NaN	NaN	NaN	NaN	NaN	NaN	NaN	NaN	NaN	NaN	NaN	NaN	NaN	NaN	NaN	NaN	NaN	NaN	NaN	NaN	NaN	NaN	NaN	NaN	NaN	NaN	NaN	NaN	NaN	NaN	NaN	NaN	NaN	NaN	NaN	NaN	NaN	NaN	NaN	NaN	NaN	NaN	NaN	NaN	NaN	NaN	NaN	NaN	NaN	NaN	NaN	NaN	NaN	NaN	NaN	NaN	NaN	NaN	NaN	NaN	NaN	NaN	NaN	NaN	NaN	NaN	NaN	NaN	NaN	NaN	NaN	NaN	NaN	NaN	0	180	NaN	NaN	3.15	397.1	250	60	0.000701573	0.00015715	0.000157083	0.000818628	0.00606147	0.00047101	0.0004703	0.00235806	NaN	39.05
Q5VT40	FAM78B	High	[R].HETWVVGWIQACNQMEFFNTYSDLGMSSWELPDLR.[E]	Q5VT40 [63-97]	n/a	High	1xCarbamidomethyl [C12];1xOxidation [M26];3xPhospho [T3;S27;S28]	1	1	1	0	4502.8	0	NaN	NaN	NaN	NaN	NaN	NaN	NaN	NaN	NaN	NaN	NaN	NaN	NaN	NaN	NaN	NaN	NaN	NaN	NaN	NaN	NaN	NaN	NaN	NaN	NaN	NaN	NaN	NaN	NaN	NaN	NaN	NaN	NaN	NaN	NaN	NaN	NaN	NaN	NaN	NaN	NaN	NaN	NaN	NaN	NaN	NaN	NaN	NaN	NaN	NaN	NaN	NaN	NaN	NaN	NaN	NaN	NaN	NaN	NaN	NaN	NaN	NaN	NaN	NaN	NaN	NaN	NaN	NaN	NaN	NaN	NaN	NaN	NaN	NaN	NaN	NaN	NaN	NaN	NaN	NaN	NaN	NaN	NaN	0	0	0.008719	0.1514	NaN	NaN	NaN	NaN	NaN	NaN	NaN	NaN	NaN	NaN	NaN	NaN	4.94	NaN
P20810-10	CAST	High	[K].PLLPKESK.[E]	P20810-10 [554-561]	High	n/a	1xPhospho [S7]	1	1	6	1	991.522	0	NaN	NaN	NaN	NaN	NaN	NaN	NaN	NaN	NaN	NaN	NaN	NaN	NaN	NaN	NaN	NaN	NaN	NaN	NaN	NaN	NaN	NaN	NaN	NaN	NaN	NaN	NaN	NaN	NaN	NaN	NaN	NaN	NaN	NaN	NaN	NaN	NaN	NaN	NaN	NaN	NaN	NaN	NaN	NaN	NaN	NaN	NaN	NaN	NaN	NaN	NaN	NaN	NaN	NaN	NaN	NaN	NaN	NaN	NaN	NaN	NaN	NaN	NaN	NaN	NaN	NaN	NaN	NaN	NaN	NaN	NaN	NaN	NaN	NaN	NaN	NaN	NaN	NaN	NaN	NaN	NaN	NaN	NaN	0	554	NaN	NaN	3.72	370	211.2	211.2	0.000191322	9.86861e-05	9.32294e-05	0.000390472	0.0108901	0.000637318	0.000637188	0.0033009	NaN	28
Q13263	TRIM28	High	[K].HEPLVLFCESCDTLTCR.[D]	Q13263 [214-230]	High	Low	1xPhospho [S10];3xCarbamidomethyl [C8;C11;C16]	1	1	2	0	2216.92	0	NaN	NaN	NaN	NaN	NaN	NaN	NaN	NaN	NaN	NaN	NaN	NaN	NaN	NaN	NaN	NaN	NaN	NaN	NaN	NaN	NaN	NaN	NaN	NaN	NaN	NaN	NaN	NaN	NaN	NaN	NaN	NaN	NaN	NaN	NaN	NaN	NaN	NaN	NaN	NaN	NaN	NaN	NaN	NaN	NaN	NaN	NaN	NaN	NaN	NaN	NaN	NaN	NaN	NaN	NaN	NaN	NaN	NaN	NaN	NaN	NaN	NaN	NaN	NaN	NaN	NaN	NaN	NaN	NaN	NaN	NaN	NaN	NaN	NaN	NaN	NaN	NaN	NaN	NaN	NaN	NaN	NaN	NaN	0	214	0.3875	1	0.91	23.1	23.1	23.1	0.123727	0.00572477	0.00572439	0.0231709	0.89234	0.116006	0.116006	0.47855	1.06	37.79
P35908	KRT2	High	[R].PINLEPIFQGYIDSLK.[R]	P35908 [222-237]	High	n/a	1xPhospho [S14]	1	1	1	0	1926.96	0	NaN	NaN	NaN	NaN	NaN	NaN	NaN	NaN	NaN	NaN	NaN	NaN	NaN	NaN	NaN	NaN	NaN	NaN	NaN	NaN	NaN	NaN	NaN	NaN	NaN	NaN	NaN	NaN	NaN	NaN	NaN	NaN	NaN	NaN	NaN	NaN	NaN	NaN	NaN	NaN	NaN	NaN	NaN	NaN	NaN	NaN	NaN	NaN	NaN	NaN	NaN	NaN	NaN	NaN	NaN	NaN	NaN	NaN	NaN	NaN	NaN	NaN	NaN	NaN	NaN	NaN	NaN	NaN	NaN	NaN	NaN	NaN	NaN	NaN	NaN	NaN	NaN	NaN	NaN	NaN	NaN	NaN	NaN	0	222	NaN	NaN	1.17	125.5	37.7	37.7	0.0678214	0.003055	0.00305488	0.0100948	0.810446	0.0799994	0.079999	0.363402	NaN	34.82
Q1MSJ5-1	CSPP1	High	[K].PINTDDESSLVDPDDIMK.[H]	Q1MSJ5-1 [1148-1165]	High	n/a	1xPhospho [S9]	1	1	1	0	2083.88	0	NaN	NaN	NaN	NaN	NaN	NaN	NaN	NaN	NaN	NaN	NaN	NaN	NaN	NaN	NaN	NaN	NaN	NaN	NaN	NaN	NaN	NaN	NaN	NaN	NaN	NaN	NaN	NaN	NaN	NaN	NaN	NaN	NaN	NaN	NaN	NaN	NaN	NaN	NaN	NaN	NaN	NaN	NaN	NaN	NaN	NaN	NaN	NaN	NaN	NaN	NaN	NaN	NaN	NaN	NaN	NaN	NaN	NaN	NaN	NaN	NaN	NaN	NaN	NaN	NaN	NaN	NaN	NaN	NaN	NaN	NaN	NaN	NaN	NaN	NaN	NaN	NaN	NaN	NaN	NaN	NaN	NaN	NaN	0	1148	NaN	NaN	6.37	567	567	16.4	4.2658e-07	3.89672e-05	3.64501e-05	0.00021395	2.45143e-05	7.37083e-05	5.77334e-05	0.000201898	NaN	NaN
Q9NR09	BIRC6	High	[K].HENFHGGLDAISVGDGLFTILTTLSK.[K]	Q9NR09 [3020-3045]	High	n/a	1xPhospho [S12]	1	1	1	0	2822.38	0	NaN	NaN	NaN	NaN	NaN	NaN	NaN	NaN	NaN	NaN	NaN	NaN	NaN	NaN	NaN	NaN	NaN	NaN	NaN	NaN	NaN	NaN	NaN	NaN	NaN	NaN	NaN	NaN	NaN	NaN	NaN	NaN	NaN	NaN	NaN	NaN	NaN	NaN	NaN	NaN	NaN	NaN	NaN	NaN	NaN	NaN	NaN	NaN	NaN	NaN	NaN	NaN	NaN	NaN	NaN	NaN	NaN	NaN	NaN	NaN	NaN	NaN	NaN	NaN	NaN	NaN	NaN	NaN	NaN	NaN	NaN	NaN	NaN	NaN	NaN	NaN	NaN	NaN	NaN	NaN	NaN	NaN	NaN	0	3020	NaN	NaN	0.85	9.1	9.1	9.1	0.141151	0.00688754	0.00688748	0.0274955	0.808451	0.0775031	0.0775029	0.356039	NaN	NaN
Q8N292	GAPT	High	[R].HEISVETQDHK.[S]	Q8N292 [71-81]	n/a	High	1xPhospho [S4]	1	1	1	0	1402.6	0	NaN	NaN	NaN	NaN	NaN	NaN	NaN	NaN	NaN	NaN	NaN	NaN	NaN	NaN	NaN	NaN	NaN	NaN	NaN	NaN	NaN	NaN	NaN	NaN	NaN	NaN	NaN	NaN	NaN	NaN	NaN	NaN	NaN	NaN	NaN	NaN	NaN	NaN	NaN	NaN	NaN	NaN	NaN	NaN	NaN	NaN	NaN	NaN	NaN	NaN	NaN	NaN	NaN	NaN	NaN	NaN	NaN	NaN	NaN	NaN	NaN	NaN	NaN	NaN	NaN	NaN	NaN	NaN	NaN	NaN	NaN	NaN	NaN	NaN	NaN	NaN	NaN	NaN	NaN	NaN	NaN	NaN	NaN	0	0	0.004304	0.06912	NaN	NaN	NaN	NaN	NaN	NaN	NaN	NaN	NaN	NaN	NaN	NaN	1.45	20.01
P08575-2	PTPRC	High	[K].HELEMSKESEHDSDESSDDDSDSEEPSK.[Y]	P08575-2 [826-853]	n/a	High	4xPhospho [S9;S13;S16;S17]	1	2	1	1	3500.08	0	NaN	NaN	NaN	NaN	NaN	NaN	NaN	NaN	NaN	NaN	NaN	NaN	NaN	NaN	NaN	NaN	NaN	NaN	NaN	NaN	NaN	NaN	NaN	NaN	NaN	NaN	NaN	NaN	NaN	NaN	NaN	NaN	NaN	NaN	NaN	NaN	NaN	NaN	NaN	NaN	NaN	NaN	NaN	NaN	NaN	NaN	NaN	NaN	NaN	NaN	NaN	NaN	NaN	NaN	NaN	NaN	NaN	NaN	NaN	NaN	NaN	NaN	NaN	NaN	NaN	NaN	NaN	NaN	NaN	NaN	NaN	NaN	NaN	NaN	NaN	NaN	NaN	NaN	NaN	NaN	NaN	NaN	NaN	0	0	1.247e-05	1.626e-05	NaN	NaN	NaN	NaN	NaN	NaN	NaN	NaN	NaN	NaN	NaN	NaN	4.9	NaN
Q99961-2	SH3GL1	High	[K].PIRTPSR.[S]	Q99961-2 [247-253]	High	n/a	1xPhospho [S6]	1	1	1	1	906.456	0	NaN	NaN	NaN	NaN	NaN	NaN	NaN	NaN	NaN	NaN	NaN	NaN	NaN	NaN	NaN	NaN	NaN	NaN	NaN	NaN	NaN	NaN	NaN	NaN	NaN	NaN	NaN	NaN	NaN	NaN	NaN	NaN	NaN	NaN	NaN	NaN	NaN	NaN	NaN	NaN	NaN	NaN	NaN	NaN	NaN	NaN	NaN	NaN	NaN	NaN	NaN	NaN	NaN	NaN	NaN	NaN	NaN	NaN	NaN	NaN	NaN	NaN	NaN	NaN	NaN	NaN	NaN	NaN	NaN	NaN	NaN	NaN	NaN	NaN	NaN	NaN	NaN	NaN	NaN	NaN	NaN	NaN	NaN	0	247	NaN	NaN	1.01	235.5	51.3	19.5	0.0977869	0.00468055	0.00468054	0.0185262	0.437224	0.0246147	0.0246144	0.115417	NaN	NaN
P04792	HSPB1	High	[K].HEERQDEHGYISRCFTR.[K]	P04792 [124-140]	High	Low	1xCarbamidomethyl [C14];3xPhospho [Y10;S12;T16]	1	1	1	2	2459.9	0	NaN	NaN	NaN	NaN	NaN	NaN	NaN	NaN	NaN	NaN	NaN	NaN	NaN	NaN	NaN	NaN	NaN	NaN	NaN	NaN	NaN	NaN	NaN	NaN	NaN	NaN	NaN	NaN	NaN	NaN	NaN	NaN	NaN	NaN	NaN	NaN	NaN	NaN	NaN	NaN	NaN	NaN	NaN	NaN	NaN	NaN	NaN	NaN	NaN	NaN	NaN	NaN	NaN	NaN	NaN	NaN	NaN	NaN	NaN	NaN	NaN	NaN	NaN	NaN	NaN	NaN	NaN	NaN	NaN	NaN	NaN	NaN	NaN	NaN	NaN	NaN	NaN	NaN	NaN	NaN	NaN	NaN	NaN	0	124	0.5144	1	1.35	8	8	8	0.0451061	0.00207466	0.00207439	0.00563216	0.735386	0.0555903	0.05559	0.272275	0.79	NaN
Q9BRD0	BUD13	High	[R].HDSPDPSPPRRPQHNSSGASPR.[R]	Q9BRD0 [195-216]	n/a	High	3xPhospho [S3;S16];S7	1	1	1	1	2619.03	0	NaN	NaN	NaN	NaN	NaN	NaN	NaN	NaN	NaN	NaN	NaN	NaN	NaN	NaN	NaN	NaN	NaN	NaN	NaN	NaN	NaN	NaN	NaN	NaN	NaN	NaN	NaN	NaN	NaN	NaN	NaN	NaN	NaN	NaN	NaN	NaN	NaN	NaN	NaN	NaN	NaN	NaN	NaN	NaN	NaN	NaN	NaN	NaN	NaN	NaN	NaN	NaN	NaN	NaN	NaN	NaN	NaN	NaN	NaN	NaN	NaN	NaN	NaN	NaN	NaN	NaN	NaN	NaN	NaN	NaN	NaN	NaN	NaN	NaN	NaN	NaN	NaN	NaN	NaN	NaN	NaN	NaN	NaN	0	0	0.005436	0.09081	NaN	NaN	NaN	NaN	NaN	NaN	NaN	NaN	NaN	NaN	NaN	NaN	2.58	19.75
Q9Y2D5-6	AKAP2	High	[K].PLTNPRPPSVGGPPEDSGASAAK.[G]	Q9Y2D5-6 [598-620]	High	n/a	1xPhospho [S9]	1	1	1	0	2282.08	0	NaN	NaN	NaN	NaN	NaN	NaN	NaN	NaN	NaN	NaN	NaN	NaN	NaN	NaN	NaN	NaN	NaN	NaN	NaN	NaN	NaN	NaN	NaN	NaN	NaN	NaN	NaN	NaN	NaN	NaN	NaN	NaN	NaN	NaN	NaN	NaN	NaN	NaN	NaN	NaN	NaN	NaN	NaN	NaN	NaN	NaN	NaN	NaN	NaN	NaN	NaN	NaN	NaN	NaN	NaN	NaN	NaN	NaN	NaN	NaN	NaN	NaN	NaN	NaN	NaN	NaN	NaN	NaN	NaN	NaN	NaN	NaN	NaN	NaN	NaN	NaN	NaN	NaN	NaN	NaN	NaN	NaN	NaN	0	598	NaN	NaN	10.56	740.1	634	296.5	2.74425e-11	3.17486e-12	0	0	1.57708e-09	1.83461e-10	0	0	NaN	NaN
Q8N9U0	TC2N	High	[R].HDSLSSVPSSSSSRKNSQGSNR.[S]	Q8N9U0 [189-210]	n/a	High	3xPhospho [S9;S10;S11]	1	2	1	2	2543.99	0	NaN	NaN	NaN	NaN	NaN	NaN	NaN	NaN	NaN	NaN	NaN	NaN	NaN	NaN	NaN	NaN	NaN	NaN	NaN	NaN	NaN	NaN	NaN	NaN	NaN	NaN	NaN	NaN	NaN	NaN	NaN	NaN	NaN	NaN	NaN	NaN	NaN	NaN	NaN	NaN	NaN	NaN	NaN	NaN	NaN	NaN	NaN	NaN	NaN	NaN	NaN	NaN	NaN	NaN	NaN	NaN	NaN	NaN	NaN	NaN	NaN	NaN	NaN	NaN	NaN	NaN	NaN	NaN	NaN	NaN	NaN	NaN	NaN	NaN	NaN	NaN	NaN	NaN	NaN	NaN	NaN	NaN	NaN	0	0	0.007583	0.1304	NaN	NaN	NaN	NaN	NaN	NaN	NaN	NaN	NaN	NaN	NaN	NaN	2.15	22.56
Q15311	RALBP1	High	[K].PSPSR.[D]	Q15311 [644-648]	High	n/a	1xPhospho [S4]	1	1	1	0	623.255	0	NaN	NaN	NaN	NaN	NaN	NaN	NaN	NaN	NaN	NaN	NaN	NaN	NaN	NaN	NaN	NaN	NaN	NaN	NaN	NaN	NaN	NaN	NaN	NaN	NaN	NaN	NaN	NaN	NaN	NaN	NaN	NaN	NaN	NaN	NaN	NaN	NaN	NaN	NaN	NaN	NaN	NaN	NaN	NaN	NaN	NaN	NaN	NaN	NaN	NaN	NaN	NaN	NaN	NaN	NaN	NaN	NaN	NaN	NaN	NaN	NaN	NaN	NaN	NaN	NaN	NaN	NaN	NaN	NaN	NaN	NaN	NaN	NaN	NaN	NaN	NaN	NaN	NaN	NaN	NaN	NaN	NaN	NaN	0	644	NaN	NaN	1.39	177.7	177.7	177.7	0.0407674	0.00197944	0.0019794	0.00535143	0.714394	0.0514061	0.0514055	0.253508	NaN	58.08
Q8NA42	ZNF383	High	[K].HGLEYSSFGDVLEYR.[S]	Q8NA42 [110-124]	n/a	High	1xPhospho [Y5]	1	1	1	0	1851.79	0	NaN	NaN	NaN	NaN	NaN	NaN	NaN	NaN	NaN	NaN	NaN	NaN	NaN	NaN	NaN	NaN	NaN	NaN	NaN	NaN	NaN	NaN	NaN	NaN	NaN	NaN	NaN	NaN	NaN	NaN	NaN	NaN	NaN	NaN	NaN	NaN	NaN	NaN	NaN	NaN	NaN	NaN	NaN	NaN	NaN	NaN	NaN	NaN	NaN	NaN	NaN	NaN	NaN	NaN	NaN	NaN	NaN	NaN	NaN	NaN	NaN	NaN	NaN	NaN	NaN	NaN	NaN	NaN	NaN	NaN	NaN	NaN	NaN	NaN	NaN	NaN	NaN	NaN	NaN	NaN	NaN	NaN	NaN	0	0	0.004889	0.08074	NaN	NaN	NaN	NaN	NaN	NaN	NaN	NaN	NaN	NaN	NaN	NaN	1.62	NaN
Q8WUF5	PPP1R13L	High	[K].PSQTASYER.[L]	Q8WUF5 [263-271]	High	n/a	1xPhospho [Y7]	1	1	1	0	1118.45	0	NaN	NaN	NaN	NaN	NaN	NaN	NaN	NaN	NaN	NaN	NaN	NaN	NaN	NaN	NaN	NaN	NaN	NaN	NaN	NaN	NaN	NaN	NaN	NaN	NaN	NaN	NaN	NaN	NaN	NaN	NaN	NaN	NaN	NaN	NaN	NaN	NaN	NaN	NaN	NaN	NaN	NaN	NaN	NaN	NaN	NaN	NaN	NaN	NaN	NaN	NaN	NaN	NaN	NaN	NaN	NaN	NaN	NaN	NaN	NaN	NaN	NaN	NaN	NaN	NaN	NaN	NaN	NaN	NaN	NaN	NaN	NaN	NaN	NaN	NaN	NaN	NaN	NaN	NaN	NaN	NaN	NaN	NaN	0	263	NaN	NaN	0.82	87	68.7	4.1	0.15297	0.00755452	0.00755441	0.029217	0.913784	0.150629	0.150629	0.563469	NaN	56.35
O00560-1	SDCBP	High	[R].PSSINYMVAPVTGNDVGIR.[R]	O00560-1 [86-104]	High	n/a	1xPhospho [S3]	1	1	1	0	2069.97	0	NaN	NaN	NaN	NaN	NaN	NaN	NaN	NaN	NaN	NaN	NaN	NaN	NaN	NaN	NaN	NaN	NaN	NaN	NaN	NaN	NaN	NaN	NaN	NaN	NaN	NaN	NaN	NaN	NaN	NaN	NaN	NaN	NaN	NaN	NaN	NaN	NaN	NaN	NaN	NaN	NaN	NaN	NaN	NaN	NaN	NaN	NaN	NaN	NaN	NaN	NaN	NaN	NaN	NaN	NaN	NaN	NaN	NaN	NaN	NaN	NaN	NaN	NaN	NaN	NaN	NaN	NaN	NaN	NaN	NaN	NaN	NaN	NaN	NaN	NaN	NaN	NaN	NaN	NaN	NaN	NaN	NaN	NaN	0	86	NaN	NaN	5.97	549.1	549.1	10.9	1.07859e-06	3.89672e-05	3.27942e-05	0.000196928	6.19811e-05	7.37083e-05	7.14373e-05	0.00018423	NaN	NaN
Q9Y4F1	FARP1	High	[K].QADGAASAPTEEEEEVVK.[D]	Q9Y4F1 [439-456]	High	n/a	2xPhospho [S7;T10]	1	2	1	0	2019.78	0	NaN	NaN	NaN	NaN	NaN	NaN	NaN	NaN	NaN	NaN	NaN	NaN	NaN	NaN	NaN	NaN	NaN	NaN	NaN	NaN	NaN	NaN	NaN	NaN	NaN	NaN	NaN	NaN	NaN	NaN	NaN	NaN	NaN	NaN	NaN	NaN	NaN	NaN	NaN	NaN	NaN	NaN	NaN	NaN	NaN	NaN	NaN	NaN	NaN	NaN	NaN	NaN	NaN	NaN	NaN	NaN	NaN	NaN	NaN	NaN	NaN	NaN	NaN	NaN	NaN	NaN	NaN	NaN	NaN	NaN	NaN	NaN	NaN	NaN	NaN	NaN	NaN	NaN	NaN	NaN	NaN	NaN	NaN	0	439	NaN	NaN	1.19	62.8	62.8	62.8	0.0651663	0.00282422	0.0028238	0.00877193	0.803797	0.0726868	0.0726851	0.337815	NaN	38.49
P10451-3	SPP1	High	[K].QADSGSSEEKQNAVSSEETNDFKQETLPSK.[S]	P10451-3 [21-50]	n/a	High	4xPhospho [S6;S15;S16];S7	1	1	2	2	3590.35	0	NaN	NaN	NaN	NaN	NaN	NaN	NaN	NaN	NaN	NaN	NaN	NaN	NaN	NaN	NaN	NaN	NaN	NaN	NaN	NaN	NaN	NaN	NaN	NaN	NaN	NaN	NaN	NaN	NaN	NaN	NaN	NaN	NaN	NaN	NaN	NaN	NaN	NaN	NaN	NaN	NaN	NaN	NaN	NaN	NaN	NaN	NaN	NaN	NaN	NaN	NaN	NaN	NaN	NaN	NaN	NaN	NaN	NaN	NaN	NaN	NaN	NaN	NaN	NaN	NaN	NaN	NaN	NaN	NaN	NaN	NaN	NaN	NaN	NaN	NaN	NaN	NaN	NaN	NaN	NaN	NaN	NaN	NaN	0	0	2.743e-05	7.226e-05	NaN	NaN	NaN	NaN	NaN	NaN	NaN	NaN	NaN	NaN	NaN	NaN	4.84	NaN
Q5T0Z8-1	C6orf132	High	[R].QAEATRASPPR.[S]	Q5T0Z8-1 [268-278]	High	High	1xPhospho [S8]	1	1	2	1	1263.58	0	NaN	NaN	NaN	NaN	NaN	NaN	NaN	NaN	NaN	NaN	NaN	NaN	NaN	NaN	NaN	NaN	NaN	NaN	NaN	NaN	NaN	NaN	NaN	NaN	NaN	NaN	NaN	NaN	NaN	NaN	NaN	NaN	NaN	NaN	NaN	NaN	NaN	NaN	NaN	NaN	NaN	NaN	NaN	NaN	NaN	NaN	NaN	NaN	NaN	NaN	NaN	NaN	NaN	NaN	NaN	NaN	NaN	NaN	NaN	NaN	NaN	NaN	NaN	NaN	NaN	NaN	NaN	NaN	NaN	NaN	NaN	NaN	NaN	NaN	NaN	NaN	NaN	NaN	NaN	NaN	NaN	NaN	NaN	0	0	0.008464	0.1456	2.55	306.9	106.1	22.6	0.00281263	0.00026611	0.000265685	0.00102009	0.14459	0.00746254	0.00746247	0.0274243	1.42	NaN
Q7Z2W4	ZC3HAV1	High	[K].GTGLLSSDYR.[I]	Q7Z2W4 [402-411]	n/a	High	1xPhospho [T2]	1	3	1	0	1148.5	0	NaN	NaN	NaN	NaN	NaN	NaN	NaN	NaN	NaN	NaN	NaN	NaN	NaN	NaN	NaN	NaN	NaN	NaN	NaN	NaN	NaN	NaN	NaN	NaN	NaN	NaN	NaN	NaN	NaN	NaN	NaN	NaN	NaN	NaN	NaN	NaN	NaN	NaN	NaN	NaN	NaN	NaN	NaN	NaN	NaN	NaN	NaN	NaN	NaN	NaN	NaN	NaN	NaN	NaN	NaN	NaN	NaN	NaN	NaN	NaN	NaN	NaN	NaN	NaN	NaN	NaN	NaN	NaN	NaN	NaN	NaN	NaN	NaN	NaN	NaN	NaN	NaN	NaN	NaN	NaN	NaN	NaN	NaN	0	0	0.0006714	0.007618	NaN	NaN	NaN	NaN	NaN	NaN	NaN	NaN	NaN	NaN	NaN	NaN	1.91	NaN
P09467	FBP1	High	[R].GTGELTQLLNSLCTAVK.[A]	P09467 [27-43]	High	n/a	1xCarbamidomethyl [C13];2xPhospho [S11;T14]	1	1	1	0	1964.88	0	NaN	NaN	NaN	NaN	NaN	NaN	NaN	NaN	NaN	NaN	NaN	NaN	NaN	NaN	NaN	NaN	NaN	NaN	NaN	NaN	NaN	NaN	NaN	NaN	NaN	NaN	NaN	NaN	NaN	NaN	NaN	NaN	NaN	NaN	NaN	NaN	NaN	NaN	NaN	NaN	NaN	NaN	NaN	NaN	NaN	NaN	NaN	NaN	NaN	NaN	NaN	NaN	NaN	NaN	NaN	NaN	NaN	NaN	NaN	NaN	NaN	NaN	NaN	NaN	NaN	NaN	NaN	NaN	NaN	NaN	NaN	NaN	NaN	NaN	NaN	NaN	NaN	NaN	NaN	NaN	NaN	NaN	NaN	0	27	NaN	NaN	0.86	76.6	2.1	2.1	0.139358	0.00678554	0.00678538	0.0271816	0.904797	0.13471	0.13471	0.528893	NaN	33.08
Q9UBG3	CRNN	High	[R].GTETHGQGRSQTSQAVTGGHAQIQAGTHTQTPTQTVEQDSSHQTGSTSTQTQESTNGQNR.[G]	Q9UBG3 [267-326]	High	n/a	1xPhospho [T27]	1	1	1	1	6327.81	0	NaN	NaN	NaN	NaN	NaN	NaN	NaN	NaN	NaN	NaN	NaN	NaN	NaN	NaN	NaN	NaN	NaN	NaN	NaN	NaN	NaN	NaN	NaN	NaN	NaN	NaN	NaN	NaN	NaN	NaN	NaN	NaN	NaN	NaN	NaN	NaN	NaN	NaN	NaN	NaN	NaN	NaN	NaN	NaN	NaN	NaN	NaN	NaN	NaN	NaN	NaN	NaN	NaN	NaN	NaN	NaN	NaN	NaN	NaN	NaN	NaN	NaN	NaN	NaN	NaN	NaN	NaN	NaN	NaN	NaN	NaN	NaN	NaN	NaN	NaN	NaN	NaN	NaN	NaN	NaN	NaN	NaN	NaN	1	267	NaN	NaN	3.02	261.3	261.3	8.9	0.000951942	0.000181404	0.000181403	0.000805585	0.0519385	0.00118476	0.00118386	0.00497884	NaN	NaN
O94919	ENDOD1	High	[K].QALNTDYLDSDYQR.[G]	O94919 [128-141]	High	n/a	1xPhospho [Y12]	1	1	1	0	1781.74	0	NaN	NaN	NaN	NaN	NaN	NaN	NaN	NaN	NaN	NaN	NaN	NaN	NaN	NaN	NaN	NaN	NaN	NaN	NaN	NaN	NaN	NaN	NaN	NaN	NaN	NaN	NaN	NaN	NaN	NaN	NaN	NaN	NaN	NaN	NaN	NaN	NaN	NaN	NaN	NaN	NaN	NaN	NaN	NaN	NaN	NaN	NaN	NaN	NaN	NaN	NaN	NaN	NaN	NaN	NaN	NaN	NaN	NaN	NaN	NaN	NaN	NaN	NaN	NaN	NaN	NaN	NaN	NaN	NaN	NaN	NaN	NaN	NaN	NaN	NaN	NaN	NaN	NaN	NaN	NaN	NaN	NaN	NaN	0	128	NaN	NaN	0.8	83.1	83.1	61.5	0.159416	0.00810973	0.00810942	0.0300335	0.666079	0.045864	0.0458637	0.229731	NaN	40.4
Q14764	MVP	High	[R].QAIPLDENEGIYVQDVK.[T]	Q14764 [378-394]	High	n/a	1xPhospho [Y12]	1	1	1	0	2010.94	0	NaN	NaN	NaN	NaN	NaN	NaN	NaN	NaN	NaN	NaN	NaN	NaN	NaN	NaN	NaN	NaN	NaN	NaN	NaN	NaN	NaN	NaN	NaN	NaN	NaN	NaN	NaN	NaN	NaN	NaN	NaN	NaN	NaN	NaN	NaN	NaN	NaN	NaN	NaN	NaN	NaN	NaN	NaN	NaN	NaN	NaN	NaN	NaN	NaN	NaN	NaN	NaN	NaN	NaN	NaN	NaN	NaN	NaN	NaN	NaN	NaN	NaN	NaN	NaN	NaN	NaN	NaN	NaN	NaN	NaN	NaN	NaN	NaN	NaN	NaN	NaN	NaN	NaN	NaN	NaN	NaN	NaN	NaN	0	378	NaN	NaN	0.85	30.8	30.8	30.8	0.142101	0.00692153	0.00692144	0.0276087	0.906731	0.137626	0.137624	0.534963	NaN	41.33
Q13459-1	MYO9B	High	[R].QALQETLHR.[E]	Q13459-1 [946-954]	n/a	High	1xPhospho [T6]	1	2	1	0	1175.56	0	NaN	NaN	NaN	NaN	NaN	NaN	NaN	NaN	NaN	NaN	NaN	NaN	NaN	NaN	NaN	NaN	NaN	NaN	NaN	NaN	NaN	NaN	NaN	NaN	NaN	NaN	NaN	NaN	NaN	NaN	NaN	NaN	NaN	NaN	NaN	NaN	NaN	NaN	NaN	NaN	NaN	NaN	NaN	NaN	NaN	NaN	NaN	NaN	NaN	NaN	NaN	NaN	NaN	NaN	NaN	NaN	NaN	NaN	NaN	NaN	NaN	NaN	NaN	NaN	NaN	NaN	NaN	NaN	NaN	NaN	NaN	NaN	NaN	NaN	NaN	NaN	NaN	NaN	NaN	NaN	NaN	NaN	NaN	0	0	0.004437	0.07211	NaN	NaN	NaN	NaN	NaN	NaN	NaN	NaN	NaN	NaN	NaN	NaN	1.22	NaN
P20930	FLG	High	[K].QARDSSRHSTSQEGQDTIHGHPGSSSGGR.[Q]	P20930 [2445-2473]	n/a	High	4xPhospho [S5;S11];S6;S9	1	1	1	2	3339.24	0	NaN	NaN	NaN	NaN	NaN	NaN	NaN	NaN	NaN	NaN	NaN	NaN	NaN	NaN	NaN	NaN	NaN	NaN	NaN	NaN	NaN	NaN	NaN	NaN	NaN	NaN	NaN	NaN	NaN	NaN	NaN	NaN	NaN	NaN	NaN	NaN	NaN	NaN	NaN	NaN	NaN	NaN	NaN	NaN	NaN	NaN	NaN	NaN	NaN	NaN	NaN	NaN	NaN	NaN	NaN	NaN	NaN	NaN	NaN	NaN	NaN	NaN	NaN	NaN	NaN	NaN	NaN	NaN	NaN	NaN	NaN	NaN	NaN	NaN	NaN	NaN	NaN	NaN	NaN	NaN	NaN	NaN	NaN	0	0	0.0001537	0.0009879	NaN	NaN	NaN	NaN	NaN	NaN	NaN	NaN	NaN	NaN	NaN	NaN	3.17	NaN
P04264	KRT1	High	[R].GSYGSGGSSYGSGGGSYGSGGGGGGHGSYGSGSSSGGYR.[G]	P04264 [550-588]	High	n/a	2xPhospho [Y29;S33]	1	1	1	0	3472.24	0	NaN	NaN	NaN	NaN	NaN	NaN	NaN	NaN	NaN	NaN	NaN	NaN	NaN	NaN	NaN	NaN	NaN	NaN	NaN	NaN	NaN	NaN	NaN	NaN	NaN	NaN	NaN	NaN	NaN	NaN	NaN	NaN	NaN	NaN	NaN	NaN	NaN	NaN	NaN	NaN	NaN	NaN	NaN	NaN	NaN	NaN	NaN	NaN	NaN	NaN	NaN	NaN	NaN	NaN	NaN	NaN	NaN	NaN	NaN	NaN	NaN	NaN	NaN	NaN	NaN	NaN	NaN	NaN	NaN	NaN	NaN	NaN	NaN	NaN	NaN	NaN	NaN	NaN	NaN	NaN	NaN	NaN	NaN	0	550	NaN	NaN	7.26	593	593	12.7	5.52444e-08	1.95379e-05	1.7722e-05	0.000249813	3.1748e-06	7.37083e-05	6.97691e-05	0.000234687	NaN	NaN
P50851-1	LRBA	High	[K].GTLSVTSSELYFEVDEEDPNFK.[K]	P50851-1 [2095-2116]	High	n/a	1xPhospho [Y11]	1	1	1	0	2586.12	0	NaN	NaN	NaN	NaN	NaN	NaN	NaN	NaN	NaN	NaN	NaN	NaN	NaN	NaN	NaN	NaN	NaN	NaN	NaN	NaN	NaN	NaN	NaN	NaN	NaN	NaN	NaN	NaN	NaN	NaN	NaN	NaN	NaN	NaN	NaN	NaN	NaN	NaN	NaN	NaN	NaN	NaN	NaN	NaN	NaN	NaN	NaN	NaN	NaN	NaN	NaN	NaN	NaN	NaN	NaN	NaN	NaN	NaN	NaN	NaN	NaN	NaN	NaN	NaN	NaN	NaN	NaN	NaN	NaN	NaN	NaN	NaN	NaN	NaN	NaN	NaN	NaN	NaN	NaN	NaN	NaN	NaN	NaN	0	2095	NaN	NaN	0.86	15	15	15	0.139023	0.00677083	0.00677044	0.0270837	0.904557	0.134331	0.134329	0.527911	NaN	NaN
P55196-4	MLLT4	High	[R].QASDKDDRPFQGEDVENSR.[L]	P55196-4 [179-197]	n/a	High	1xPhospho [S3]	1	6	1	1	2272.95	0	NaN	NaN	NaN	NaN	NaN	NaN	NaN	NaN	NaN	NaN	NaN	NaN	NaN	NaN	NaN	NaN	NaN	NaN	NaN	NaN	NaN	NaN	NaN	NaN	NaN	NaN	NaN	NaN	NaN	NaN	NaN	NaN	NaN	NaN	NaN	NaN	NaN	NaN	NaN	NaN	NaN	NaN	NaN	NaN	NaN	NaN	NaN	NaN	NaN	NaN	NaN	NaN	NaN	NaN	NaN	NaN	NaN	NaN	NaN	NaN	NaN	NaN	NaN	NaN	NaN	NaN	NaN	NaN	NaN	NaN	NaN	NaN	NaN	NaN	NaN	NaN	NaN	NaN	NaN	NaN	NaN	NaN	NaN	0	0	0.001164	0.01518	NaN	NaN	NaN	NaN	NaN	NaN	NaN	NaN	NaN	NaN	NaN	NaN	1.77	NaN
Q8TB72-1	PUM2	High	[R].QASPTEVVER.[L]	Q8TB72-1 [180-189]	n/a	High	1xPhospho [S3]	1	4	4	0	1195.54	0	NaN	NaN	NaN	NaN	NaN	NaN	NaN	NaN	NaN	NaN	NaN	NaN	NaN	NaN	NaN	NaN	NaN	NaN	NaN	NaN	NaN	NaN	NaN	NaN	NaN	NaN	NaN	NaN	NaN	NaN	NaN	NaN	NaN	NaN	NaN	NaN	NaN	NaN	NaN	NaN	NaN	NaN	NaN	NaN	NaN	NaN	NaN	NaN	NaN	NaN	NaN	NaN	NaN	NaN	NaN	NaN	NaN	NaN	NaN	NaN	NaN	NaN	NaN	NaN	NaN	NaN	NaN	NaN	NaN	NaN	NaN	NaN	NaN	NaN	NaN	NaN	NaN	NaN	NaN	NaN	NaN	NaN	NaN	0	0	8.588e-05	0.0002274	NaN	NaN	NaN	NaN	NaN	NaN	NaN	NaN	NaN	NaN	NaN	NaN	3.13	NaN
Q8TE77	SSH3	High	[R].QASVHDSGEEGEA.[-]	Q8TE77 [647-659]	High	High	1xPhospho [S3]	1	3	5	0	1395.51	0	NaN	NaN	NaN	NaN	NaN	NaN	NaN	NaN	NaN	NaN	NaN	NaN	NaN	NaN	NaN	NaN	NaN	NaN	NaN	NaN	NaN	NaN	NaN	NaN	NaN	NaN	NaN	NaN	NaN	NaN	NaN	NaN	NaN	NaN	NaN	NaN	NaN	NaN	NaN	NaN	NaN	NaN	NaN	NaN	NaN	NaN	NaN	NaN	NaN	NaN	NaN	NaN	NaN	NaN	NaN	NaN	NaN	NaN	NaN	NaN	NaN	NaN	NaN	NaN	NaN	NaN	NaN	NaN	NaN	NaN	NaN	NaN	NaN	NaN	NaN	NaN	NaN	NaN	NaN	NaN	NaN	NaN	NaN	0	0	0.002461	0.03531	4.03	300.3	298.2	41.2	9.2299e-05	7.89856e-05	7.61318e-05	0.000318844	0.00527867	0.000386639	0.000386532	0.00196537	1.73	19.56
Q9NRX5	SERINC1	High	[M].GSVLGLCSMASWIPCLCGSAPCLLCRCCPSGNNSTVTR.[L]	Q9NRX5 [2-39]	High	n/a	1xPhospho [S11];7xCarbamidomethyl [C7;C15;C17;C22;C25;C27;C28]	1	1	1	1	4338.85	0	NaN	NaN	NaN	NaN	NaN	NaN	NaN	NaN	NaN	NaN	NaN	NaN	NaN	NaN	NaN	NaN	NaN	NaN	NaN	NaN	NaN	NaN	NaN	NaN	NaN	NaN	NaN	NaN	NaN	NaN	NaN	NaN	NaN	NaN	NaN	NaN	NaN	NaN	NaN	NaN	NaN	NaN	NaN	NaN	NaN	NaN	NaN	NaN	NaN	NaN	NaN	NaN	NaN	NaN	NaN	NaN	NaN	NaN	NaN	NaN	NaN	NaN	NaN	NaN	NaN	NaN	NaN	NaN	NaN	NaN	NaN	NaN	NaN	NaN	NaN	NaN	NaN	NaN	NaN	NaN	NaN	NaN	NaN	1	2	NaN	NaN	0.92	61.9	5.2	5.2	0.119007	0.00552108	0.00552086	0.0223672	0.888017	0.111921	0.111921	0.467431	NaN	NaN
P07910-2	HNRNPC	High	[K].QAVEMKNDKSEEEQSSSSVK.[K]	P07910-2 [211-230]	High	n/a	1xPhospho [S10]	1	2	1	2	2320	0	NaN	NaN	NaN	NaN	NaN	NaN	NaN	NaN	NaN	NaN	NaN	NaN	NaN	NaN	NaN	NaN	NaN	NaN	NaN	NaN	NaN	NaN	NaN	NaN	NaN	NaN	NaN	NaN	NaN	NaN	NaN	NaN	NaN	NaN	NaN	NaN	NaN	NaN	NaN	NaN	NaN	NaN	NaN	NaN	NaN	NaN	NaN	NaN	NaN	NaN	NaN	NaN	NaN	NaN	NaN	NaN	NaN	NaN	NaN	NaN	NaN	NaN	NaN	NaN	NaN	NaN	NaN	NaN	NaN	NaN	NaN	NaN	NaN	NaN	NaN	NaN	NaN	NaN	NaN	NaN	NaN	NaN	NaN	0	211	NaN	NaN	1.55	56.6	56.6	56.6	0.02837	0.00173615	0.00173601	0.00424882	0.632546	0.0426729	0.0426722	0.21332	NaN	20.48
Q6IQ23-2	PLEKHA7	High	[R].QAVPQANHTESCHECGR.[V]	Q6IQ23-2 [299-315]	High	High	1xPhospho [S11];2xCarbamidomethyl [C12;C15]	1	2	2	0	2060.81	0	NaN	NaN	NaN	NaN	NaN	NaN	NaN	NaN	NaN	NaN	NaN	NaN	NaN	NaN	NaN	NaN	NaN	NaN	NaN	NaN	NaN	NaN	NaN	NaN	NaN	NaN	NaN	NaN	NaN	NaN	NaN	NaN	NaN	NaN	NaN	NaN	NaN	NaN	NaN	NaN	NaN	NaN	NaN	NaN	NaN	NaN	NaN	NaN	NaN	NaN	NaN	NaN	NaN	NaN	NaN	NaN	NaN	NaN	NaN	NaN	NaN	NaN	NaN	NaN	NaN	NaN	NaN	NaN	NaN	NaN	NaN	NaN	NaN	NaN	NaN	NaN	NaN	NaN	NaN	NaN	NaN	NaN	NaN	0	0	1.961e-05	5.342e-05	4.87	484.1	484.1	47.1	1.3423e-05	3.89672e-05	3.61098e-05	0.000133351	0.000116053	8.33851e-05	8.3365e-05	0.000172444	3.77	NaN
P04083	ANXA1	High	[K].QAWFIENEEQEYVQTVK.[S]	P04083 [10-26]	n/a	High	1xPhospho [Y12]	1	1	1	0	2220.98	0	NaN	NaN	NaN	NaN	NaN	NaN	NaN	NaN	NaN	NaN	NaN	NaN	NaN	NaN	NaN	NaN	NaN	NaN	NaN	NaN	NaN	NaN	NaN	NaN	NaN	NaN	NaN	NaN	NaN	NaN	NaN	NaN	NaN	NaN	NaN	NaN	NaN	NaN	NaN	NaN	NaN	NaN	NaN	NaN	NaN	NaN	NaN	NaN	NaN	NaN	NaN	NaN	NaN	NaN	NaN	NaN	NaN	NaN	NaN	NaN	NaN	NaN	NaN	NaN	NaN	NaN	NaN	NaN	NaN	NaN	NaN	NaN	NaN	NaN	NaN	NaN	NaN	NaN	NaN	NaN	NaN	NaN	NaN	0	0	0.0001613	0.001081	NaN	NaN	NaN	NaN	NaN	NaN	NaN	NaN	NaN	NaN	NaN	NaN	2.55	NaN
Q9Y570	PPME1	High	[K].QCEGITSPEGSK.[S]	Q9Y570 [237-248]	n/a	High	1xCarbamidomethyl [C2];1xPhospho [S7]	1	3	27	0	1372.55	0	NaN	NaN	NaN	NaN	NaN	NaN	NaN	NaN	NaN	NaN	NaN	NaN	NaN	NaN	NaN	NaN	NaN	NaN	NaN	NaN	NaN	NaN	NaN	NaN	NaN	NaN	NaN	NaN	NaN	NaN	NaN	NaN	NaN	NaN	NaN	NaN	NaN	NaN	NaN	NaN	NaN	NaN	NaN	NaN	NaN	NaN	NaN	NaN	NaN	NaN	NaN	NaN	NaN	NaN	NaN	NaN	NaN	NaN	NaN	NaN	NaN	NaN	NaN	NaN	NaN	NaN	NaN	NaN	NaN	NaN	NaN	NaN	NaN	NaN	NaN	NaN	NaN	NaN	NaN	NaN	NaN	NaN	NaN	0	0	1.247e-05	2.07e-05	NaN	NaN	NaN	NaN	NaN	NaN	NaN	NaN	NaN	NaN	NaN	NaN	3.26	24.24
Q13555-7	CAMK2G	High	[K].GSTESCNTTTEDEDLK.[AV]	Q13555-7 [346-361]	n/a	High	1xCarbamidomethyl [C6];2xPhospho [T3;S5]	1	10	1	0	1946.66	0	NaN	NaN	NaN	NaN	NaN	NaN	NaN	NaN	NaN	NaN	NaN	NaN	NaN	NaN	NaN	NaN	NaN	NaN	NaN	NaN	NaN	NaN	NaN	NaN	NaN	NaN	NaN	NaN	NaN	NaN	NaN	NaN	NaN	NaN	NaN	NaN	NaN	NaN	NaN	NaN	NaN	NaN	NaN	NaN	NaN	NaN	NaN	NaN	NaN	NaN	NaN	NaN	NaN	NaN	NaN	NaN	NaN	NaN	NaN	NaN	NaN	NaN	NaN	NaN	NaN	NaN	NaN	NaN	NaN	NaN	NaN	NaN	NaN	NaN	NaN	NaN	NaN	NaN	NaN	NaN	NaN	NaN	NaN	0	0	8.588e-05	0.0002216	NaN	NaN	NaN	NaN	NaN	NaN	NaN	NaN	NaN	NaN	NaN	NaN	2.97	NaN
A8MWX3	WASH4P	High	[R].QDDSSSSASPSVQGAPR.[E]	A8MWX3 [350-366]	n/a	High	1xPhospho [S9]	1	4	1	0	1755.72	0	NaN	NaN	NaN	NaN	NaN	NaN	NaN	NaN	NaN	NaN	NaN	NaN	NaN	NaN	NaN	NaN	NaN	NaN	NaN	NaN	NaN	NaN	NaN	NaN	NaN	NaN	NaN	NaN	NaN	NaN	NaN	NaN	NaN	NaN	NaN	NaN	NaN	NaN	NaN	NaN	NaN	NaN	NaN	NaN	NaN	NaN	NaN	NaN	NaN	NaN	NaN	NaN	NaN	NaN	NaN	NaN	NaN	NaN	NaN	NaN	NaN	NaN	NaN	NaN	NaN	NaN	NaN	NaN	NaN	NaN	NaN	NaN	NaN	NaN	NaN	NaN	NaN	NaN	NaN	NaN	NaN	NaN	NaN	0	0	8.588e-05	0.0002966	NaN	NaN	NaN	NaN	NaN	NaN	NaN	NaN	NaN	NaN	NaN	NaN	2.53	NaN
P02751-6	FN1	High	[R].QDGHLWCSTTSNYEQDQK.[Y]	P02751-6 [380-397]	High	n/a	1xCarbamidomethyl [C7];2xPhospho [S8;T9]	1	1	1	0	2356.86	0	NaN	NaN	NaN	NaN	NaN	NaN	NaN	NaN	NaN	NaN	NaN	NaN	NaN	NaN	NaN	NaN	NaN	NaN	NaN	NaN	NaN	NaN	NaN	NaN	NaN	NaN	NaN	NaN	NaN	NaN	NaN	NaN	NaN	NaN	NaN	NaN	NaN	NaN	NaN	NaN	NaN	NaN	NaN	NaN	NaN	NaN	NaN	NaN	NaN	NaN	NaN	NaN	NaN	NaN	NaN	NaN	NaN	NaN	NaN	NaN	NaN	NaN	NaN	NaN	NaN	NaN	NaN	NaN	NaN	NaN	NaN	NaN	NaN	NaN	NaN	NaN	NaN	NaN	NaN	NaN	NaN	NaN	NaN	0	380	NaN	NaN	0.72	12	12	4.5	0.190967	0.00955714	0.00955687	0.0338549	0.932661	0.185399	0.185397	0.630751	NaN	NaN
Q92598	HSPH1	High	[K].QDLPSLDEK.[P]	Q92598 [186-194]	High	n/a	1xPhospho [S5]	1	2	1	0	1124.49	0	NaN	NaN	NaN	NaN	NaN	NaN	NaN	NaN	NaN	NaN	NaN	NaN	NaN	NaN	NaN	NaN	NaN	NaN	NaN	NaN	NaN	NaN	NaN	NaN	NaN	NaN	NaN	NaN	NaN	NaN	NaN	NaN	NaN	NaN	NaN	NaN	NaN	NaN	NaN	NaN	NaN	NaN	NaN	NaN	NaN	NaN	NaN	NaN	NaN	NaN	NaN	NaN	NaN	NaN	NaN	NaN	NaN	NaN	NaN	NaN	NaN	NaN	NaN	NaN	NaN	NaN	NaN	NaN	NaN	NaN	NaN	NaN	NaN	NaN	NaN	NaN	NaN	NaN	NaN	NaN	NaN	NaN	NaN	0	186	NaN	NaN	1.07	116.2	70	70	0.0846307	0.00373153	0.00373107	0.0130051	0.844495	0.0954141	0.0954122	0.416501	NaN	36.66
Q96D71-3	REPS1	High	[K].GSVSHDTVQPR.[T]	Q96D71-3 [142-152]	High	n/a	1xPhospho [S2]	1	1	1	0	1262.55	0	NaN	NaN	NaN	NaN	NaN	NaN	NaN	NaN	NaN	NaN	NaN	NaN	NaN	NaN	NaN	NaN	NaN	NaN	NaN	NaN	NaN	NaN	NaN	NaN	NaN	NaN	NaN	NaN	NaN	NaN	NaN	NaN	NaN	NaN	NaN	NaN	NaN	NaN	NaN	NaN	NaN	NaN	NaN	NaN	NaN	NaN	NaN	NaN	NaN	NaN	NaN	NaN	NaN	NaN	NaN	NaN	NaN	NaN	NaN	NaN	NaN	NaN	NaN	NaN	NaN	NaN	NaN	NaN	NaN	NaN	NaN	NaN	NaN	NaN	NaN	NaN	NaN	NaN	NaN	NaN	NaN	NaN	NaN	0	142	NaN	NaN	2.82	274.1	148.3	57.2	0.00150509	0.000227611	0.00022575	0.000831739	0.0805753	0.00356026	0.00355981	0.011568	NaN	NaN
Q13563	PKD2	High	[R].QAAARDPPAGAAASPSPPLSSCSR.[Q]	Q13563 [61-84]	High	High	1xCarbamidomethyl [C22];1xPhospho [S16]	1	5	3	1	2402.09	0	NaN	NaN	NaN	NaN	NaN	NaN	NaN	NaN	NaN	NaN	NaN	NaN	NaN	NaN	NaN	NaN	NaN	NaN	NaN	NaN	NaN	NaN	NaN	NaN	NaN	NaN	NaN	NaN	NaN	NaN	NaN	NaN	NaN	NaN	NaN	NaN	NaN	NaN	NaN	NaN	NaN	NaN	NaN	NaN	NaN	NaN	NaN	NaN	NaN	NaN	NaN	NaN	NaN	NaN	NaN	NaN	NaN	NaN	NaN	NaN	NaN	NaN	NaN	NaN	NaN	NaN	NaN	NaN	NaN	NaN	NaN	NaN	NaN	NaN	NaN	NaN	NaN	NaN	NaN	NaN	NaN	NaN	NaN	0	0	1.247e-05	7.843e-07	6.45	510.1	510.1	99.6	3.53264e-07	3.89672e-05	3.72823e-05	0.000218436	2.03012e-05	7.37083e-05	5.95337e-05	0.000206954	5.86	NaN
P19634-1	SLC9A1	High	[R].PYVEANISHK.[S]	P19634-1 [365-374]	High	n/a	1xPhospho [S8]	1	1	2	0	1237.56	0	NaN	NaN	NaN	NaN	NaN	NaN	NaN	NaN	NaN	NaN	NaN	NaN	NaN	NaN	NaN	NaN	NaN	NaN	NaN	NaN	NaN	NaN	NaN	NaN	NaN	NaN	NaN	NaN	NaN	NaN	NaN	NaN	NaN	NaN	NaN	NaN	NaN	NaN	NaN	NaN	NaN	NaN	NaN	NaN	NaN	NaN	NaN	NaN	NaN	NaN	NaN	NaN	NaN	NaN	NaN	NaN	NaN	NaN	NaN	NaN	NaN	NaN	NaN	NaN	NaN	NaN	NaN	NaN	NaN	NaN	NaN	NaN	NaN	NaN	NaN	NaN	NaN	NaN	NaN	NaN	NaN	NaN	NaN	0	365	NaN	NaN	1.35	239.2	66.1	66.1	0.0443568	0.00204993	0.00204974	0.00544818	0.359492	0.0185301	0.0185298	0.0815227	NaN	17.7
P02760	AMBP	High	[K].GVCEETSGAYEK.[T]	P02760 [89-100]	High	High	1xCarbamidomethyl [C3];1xPhospho [S7]	1	1	14	0	1409.53	0	NaN	NaN	NaN	NaN	NaN	NaN	NaN	NaN	NaN	NaN	NaN	NaN	NaN	NaN	NaN	NaN	NaN	NaN	NaN	NaN	NaN	NaN	NaN	NaN	NaN	NaN	NaN	NaN	NaN	NaN	NaN	NaN	NaN	NaN	NaN	NaN	NaN	NaN	NaN	NaN	NaN	NaN	NaN	NaN	NaN	NaN	NaN	NaN	NaN	NaN	NaN	NaN	NaN	NaN	NaN	NaN	NaN	NaN	NaN	NaN	NaN	NaN	NaN	NaN	NaN	NaN	NaN	NaN	NaN	NaN	NaN	NaN	NaN	NaN	NaN	NaN	NaN	NaN	NaN	NaN	NaN	NaN	NaN	0	0	5.196e-05	8.717e-05	5.49	530.9	382.1	49	3.26368e-06	3.89672e-05	2.80494e-05	0.000174368	0.000187524	0.000101218	0.00010106	0.000322893	2.82	25.38
Q9C0C2	TNKS1BP1	High	[R].GWSQEGPVK.[S]	Q9C0C2 [219-227]	High	High	1xPhospho [S3]	1	1	2	0	1067.46	0	NaN	NaN	NaN	NaN	NaN	NaN	NaN	NaN	NaN	NaN	NaN	NaN	NaN	NaN	NaN	NaN	NaN	NaN	NaN	NaN	NaN	NaN	NaN	NaN	NaN	NaN	NaN	NaN	NaN	NaN	NaN	NaN	NaN	NaN	NaN	NaN	NaN	NaN	NaN	NaN	NaN	NaN	NaN	NaN	NaN	NaN	NaN	NaN	NaN	NaN	NaN	NaN	NaN	NaN	NaN	NaN	NaN	NaN	NaN	NaN	NaN	NaN	NaN	NaN	NaN	NaN	NaN	NaN	NaN	NaN	NaN	NaN	NaN	NaN	NaN	NaN	NaN	NaN	NaN	NaN	NaN	NaN	NaN	0	219	0.0001068	0.0007282	4.02	360.4	288.1	288.1	9.65668e-05	7.89856e-05	7.5634e-05	0.000317125	0.00552172	0.000400839	0.000400744	0.00195204	1.97	NaN
Q9UQ35	SRRM2	High	[R].PSSPETATKQPSSPYEDK.[D]	Q9UQ35 [321-338]	High	n/a	2xPhospho [T6;Y15]	1	1	1	1	2108.85	0	NaN	NaN	NaN	NaN	NaN	NaN	NaN	NaN	NaN	NaN	NaN	NaN	NaN	NaN	NaN	NaN	NaN	NaN	NaN	NaN	NaN	NaN	NaN	NaN	NaN	NaN	NaN	NaN	NaN	NaN	NaN	NaN	NaN	NaN	NaN	NaN	NaN	NaN	NaN	NaN	NaN	NaN	NaN	NaN	NaN	NaN	NaN	NaN	NaN	NaN	NaN	NaN	NaN	NaN	NaN	NaN	NaN	NaN	NaN	NaN	NaN	NaN	NaN	NaN	NaN	NaN	NaN	NaN	NaN	NaN	NaN	NaN	NaN	NaN	NaN	NaN	NaN	NaN	NaN	NaN	NaN	NaN	NaN	0	321	NaN	NaN	0.75	97.1	16.4	2.8	0.176514	0.00866129	0.00866102	0.0321344	0.926352	0.17822	0.178219	0.617545	NaN	39.09
Q9UGJ0-3	PRKAG2	High	[R].PSSPMSAPVRPK.[T]	Q9UGJ0-3 [41-52]	High	n/a	1xOxidation [M5];1xPhospho [S3]	1	1	1	0	1349.63	0	NaN	NaN	NaN	NaN	NaN	NaN	NaN	NaN	NaN	NaN	NaN	NaN	NaN	NaN	NaN	NaN	NaN	NaN	NaN	NaN	NaN	NaN	NaN	NaN	NaN	NaN	NaN	NaN	NaN	NaN	NaN	NaN	NaN	NaN	NaN	NaN	NaN	NaN	NaN	NaN	NaN	NaN	NaN	NaN	NaN	NaN	NaN	NaN	NaN	NaN	NaN	NaN	NaN	NaN	NaN	NaN	NaN	NaN	NaN	NaN	NaN	NaN	NaN	NaN	NaN	NaN	NaN	NaN	NaN	NaN	NaN	NaN	NaN	NaN	NaN	NaN	NaN	NaN	NaN	NaN	NaN	NaN	NaN	0	41	NaN	NaN	1.26	230.7	43.6	43.6	0.0552877	0.00238695	0.00238684	0.00708496	0.253823	0.0122869	0.0122869	0.0505876	NaN	NaN
Q8IWW6-4	ARHGAP12	High	[R].GWSEELDER.[G]	Q8IWW6-4 [342-350]	n/a	High	1xPhospho [S3]	1	3	1	0	1200.46	0	NaN	NaN	NaN	NaN	NaN	NaN	NaN	NaN	NaN	NaN	NaN	NaN	NaN	NaN	NaN	NaN	NaN	NaN	NaN	NaN	NaN	NaN	NaN	NaN	NaN	NaN	NaN	NaN	NaN	NaN	NaN	NaN	NaN	NaN	NaN	NaN	NaN	NaN	NaN	NaN	NaN	NaN	NaN	NaN	NaN	NaN	NaN	NaN	NaN	NaN	NaN	NaN	NaN	NaN	NaN	NaN	NaN	NaN	NaN	NaN	NaN	NaN	NaN	NaN	NaN	NaN	NaN	NaN	NaN	NaN	NaN	NaN	NaN	NaN	NaN	NaN	NaN	NaN	NaN	NaN	NaN	NaN	NaN	0	0	0.005559	0.09317	NaN	NaN	NaN	NaN	NaN	NaN	NaN	NaN	NaN	NaN	NaN	NaN	1	NaN
O15231-3	ZNF185	High	[R].PSSSGYKMTTEDYK.[K]	O15231-3 [129-142]	High	n/a	1xPhospho [Y6]	1	1	1	1	1673.68	0	NaN	NaN	NaN	NaN	NaN	NaN	NaN	NaN	NaN	NaN	NaN	NaN	NaN	NaN	NaN	NaN	NaN	NaN	NaN	NaN	NaN	NaN	NaN	NaN	NaN	NaN	NaN	NaN	NaN	NaN	NaN	NaN	NaN	NaN	NaN	NaN	NaN	NaN	NaN	NaN	NaN	NaN	NaN	NaN	NaN	NaN	NaN	NaN	NaN	NaN	NaN	NaN	NaN	NaN	NaN	NaN	NaN	NaN	NaN	NaN	NaN	NaN	NaN	NaN	NaN	NaN	NaN	NaN	NaN	NaN	NaN	NaN	NaN	NaN	NaN	NaN	NaN	NaN	NaN	NaN	NaN	NaN	NaN	0	129	NaN	NaN	0.8	71.5	48.3	0.5	0.159675	0.00812619	0.00812475	0.0300323	0.917704	0.165395	0.165394	0.59351	NaN	41.3
Q8TBZ2	MYCBPAP	High	[K].GWPFSAVTVEDYTVFER.[S]	Q8TBZ2 [361-377]	n/a	High	2xPhospho [Y12;T13]	1	1	3	0	2162.89	0	NaN	NaN	NaN	NaN	NaN	NaN	NaN	NaN	NaN	NaN	NaN	NaN	NaN	NaN	NaN	NaN	NaN	NaN	NaN	NaN	NaN	NaN	NaN	NaN	NaN	NaN	NaN	NaN	NaN	NaN	NaN	NaN	NaN	NaN	NaN	NaN	NaN	NaN	NaN	NaN	NaN	NaN	NaN	NaN	NaN	NaN	NaN	NaN	NaN	NaN	NaN	NaN	NaN	NaN	NaN	NaN	NaN	NaN	NaN	NaN	NaN	NaN	NaN	NaN	NaN	NaN	NaN	NaN	NaN	NaN	NaN	NaN	NaN	NaN	NaN	NaN	NaN	NaN	NaN	NaN	NaN	NaN	NaN	0	0	0.0005932	0.006764	NaN	NaN	NaN	NaN	NaN	NaN	NaN	NaN	NaN	NaN	NaN	NaN	2.36	NaN
Q7KZI7-1;Q7KZI7-16	MARK2	High	[R].GVSSRSTFHAGQLR.[Q]	Q7KZI7-1 [590-603];Q7KZI7-16 [535-548]	High	High	2xPhospho [S/T]	2	16	4	1	1662.71	0	NaN	NaN	NaN	NaN	NaN	NaN	NaN	NaN	NaN	NaN	NaN	NaN	NaN	NaN	NaN	NaN	NaN	NaN	NaN	NaN	NaN	NaN	NaN	NaN	NaN	NaN	NaN	NaN	NaN	NaN	NaN	NaN	NaN	NaN	NaN	NaN	NaN	NaN	NaN	NaN	NaN	NaN	NaN	NaN	NaN	NaN	NaN	NaN	NaN	NaN	NaN	NaN	NaN	NaN	NaN	NaN	NaN	NaN	NaN	NaN	NaN	NaN	NaN	NaN	NaN	NaN	NaN	NaN	NaN	NaN	NaN	NaN	NaN	NaN	NaN	NaN	NaN	NaN	NaN	NaN	NaN	NaN	NaN	0	0	0.0009821	0.01142	1.19	155.1	155.1	2	0.0643679	0.00279291	0.00279286	0.00860391	0.294124	0.0146259	0.0146244	0.0607835	2.25	NaN
Q5VZK9	LRRC16A	High	[K].GVSLDLSNCELR.[S]	Q5VZK9 [456-467]	High	n/a	1xCarbamidomethyl [C9];1xPhospho [S3]	1	1	1	0	1442.63	0	NaN	NaN	NaN	NaN	NaN	NaN	NaN	NaN	NaN	NaN	NaN	NaN	NaN	NaN	NaN	NaN	NaN	NaN	NaN	NaN	NaN	NaN	NaN	NaN	NaN	NaN	NaN	NaN	NaN	NaN	NaN	NaN	NaN	NaN	NaN	NaN	NaN	NaN	NaN	NaN	NaN	NaN	NaN	NaN	NaN	NaN	NaN	NaN	NaN	NaN	NaN	NaN	NaN	NaN	NaN	NaN	NaN	NaN	NaN	NaN	NaN	NaN	NaN	NaN	NaN	NaN	NaN	NaN	NaN	NaN	NaN	NaN	NaN	NaN	NaN	NaN	NaN	NaN	NaN	NaN	NaN	NaN	NaN	0	456	NaN	NaN	1.56	228.7	16.6	16.6	0.0278323	0.00172749	0.00172704	0.00419218	0.627971	0.0399891	0.039989	0.199801	NaN	18.13
P31323	PRKAR2B	High	[K].GVNFAEEPMQSDSEDGEEEEAAPADAGAFNAPVINR.[F]	P31323 [73-108]	High	n/a	1xPhospho [S13]	1	1	1	0	3843.6	0	NaN	NaN	NaN	NaN	NaN	NaN	NaN	NaN	NaN	NaN	NaN	NaN	NaN	NaN	NaN	NaN	NaN	NaN	NaN	NaN	NaN	NaN	NaN	NaN	NaN	NaN	NaN	NaN	NaN	NaN	NaN	NaN	NaN	NaN	NaN	NaN	NaN	NaN	NaN	NaN	NaN	NaN	NaN	NaN	NaN	NaN	NaN	NaN	NaN	NaN	NaN	NaN	NaN	NaN	NaN	NaN	NaN	NaN	NaN	NaN	NaN	NaN	NaN	NaN	NaN	NaN	NaN	NaN	NaN	NaN	NaN	NaN	NaN	NaN	NaN	NaN	NaN	NaN	NaN	NaN	NaN	NaN	NaN	0	73	NaN	NaN	5.81	531	531	6.6	1.55204e-06	3.89672e-05	3.14171e-05	0.000189789	1.34189e-05	7.37083e-05	6.1364e-05	0.000211551	NaN	NaN
P35606	COPB2	High	[K].GVNCIDYYSGGDK.[P]	P35606 [187-199]	High	n/a	1xCarbamidomethyl [C4];1xPhospho [Y7]	1	1	1	0	1527.58	0	NaN	NaN	NaN	NaN	NaN	NaN	NaN	NaN	NaN	NaN	NaN	NaN	NaN	NaN	NaN	NaN	NaN	NaN	NaN	NaN	NaN	NaN	NaN	NaN	NaN	NaN	NaN	NaN	NaN	NaN	NaN	NaN	NaN	NaN	NaN	NaN	NaN	NaN	NaN	NaN	NaN	NaN	NaN	NaN	NaN	NaN	NaN	NaN	NaN	NaN	NaN	NaN	NaN	NaN	NaN	NaN	NaN	NaN	NaN	NaN	NaN	NaN	NaN	NaN	NaN	NaN	NaN	NaN	NaN	NaN	NaN	NaN	NaN	NaN	NaN	NaN	NaN	NaN	NaN	NaN	NaN	NaN	NaN	0	187	NaN	NaN	0.77	31.5	31.5	31.5	0.168437	0.00838215	0.00838169	0.0314011	0.856159	0.0981711	0.0981708	0.427835	NaN	21.17
Q9UBP0-1	SPAST	High	[K].PSTPTTATR.[K]	Q9UBP0-1 [301-309]	High	n/a	1xPhospho [T3]	1	1	1	0	1011.45	0	NaN	NaN	NaN	NaN	NaN	NaN	NaN	NaN	NaN	NaN	NaN	NaN	NaN	NaN	NaN	NaN	NaN	NaN	NaN	NaN	NaN	NaN	NaN	NaN	NaN	NaN	NaN	NaN	NaN	NaN	NaN	NaN	NaN	NaN	NaN	NaN	NaN	NaN	NaN	NaN	NaN	NaN	NaN	NaN	NaN	NaN	NaN	NaN	NaN	NaN	NaN	NaN	NaN	NaN	NaN	NaN	NaN	NaN	NaN	NaN	NaN	NaN	NaN	NaN	NaN	NaN	NaN	NaN	NaN	NaN	NaN	NaN	NaN	NaN	NaN	NaN	NaN	NaN	NaN	NaN	NaN	NaN	NaN	0	301	NaN	NaN	1.07	144.1	50.8	27.8	0.0841866	0.00372902	0.00372813	0.0129595	0.84374	0.0943264	0.0943262	0.412113	NaN	NaN
Q99835	SMO	High	[R].GVMTLFSIK.[S]	Q99835 [422-430]	High	Low	1xPhospho [T4]	1	1	1	0	1075.53	0	NaN	NaN	NaN	NaN	NaN	NaN	NaN	NaN	NaN	NaN	NaN	NaN	NaN	NaN	NaN	NaN	NaN	NaN	NaN	NaN	NaN	NaN	NaN	NaN	NaN	NaN	NaN	NaN	NaN	NaN	NaN	NaN	NaN	NaN	NaN	NaN	NaN	NaN	NaN	NaN	NaN	NaN	NaN	NaN	NaN	NaN	NaN	NaN	NaN	NaN	NaN	NaN	NaN	NaN	NaN	NaN	NaN	NaN	NaN	NaN	NaN	NaN	NaN	NaN	NaN	NaN	NaN	NaN	NaN	NaN	NaN	NaN	NaN	NaN	NaN	NaN	NaN	NaN	NaN	NaN	NaN	NaN	NaN	0	422	0.1658	0.9461	1.18	224.1	17.8	16.5	0.0655153	0.00284317	0.00284316	0.00894589	0.804696	0.0733377	0.0733369	0.339878	0.76	50.4
Q68CZ2-1	TNS3	High	[K].PSVSAQMQAYGQSSYSTQTWVR.[Q]	Q68CZ2-1 [570-591]	High	n/a	2xPhospho [S4;T17]	1	1	1	0	2622.07	0	NaN	NaN	NaN	NaN	NaN	NaN	NaN	NaN	NaN	NaN	NaN	NaN	NaN	NaN	NaN	NaN	NaN	NaN	NaN	NaN	NaN	NaN	NaN	NaN	NaN	NaN	NaN	NaN	NaN	NaN	NaN	NaN	NaN	NaN	NaN	NaN	NaN	NaN	NaN	NaN	NaN	NaN	NaN	NaN	NaN	NaN	NaN	NaN	NaN	NaN	NaN	NaN	NaN	NaN	NaN	NaN	NaN	NaN	NaN	NaN	NaN	NaN	NaN	NaN	NaN	NaN	NaN	NaN	NaN	NaN	NaN	NaN	NaN	NaN	NaN	NaN	NaN	NaN	NaN	NaN	NaN	NaN	NaN	0	570	NaN	NaN	1.13	79.7	27.7	5	0.0744482	0.00334959	0.00334902	0.0118902	0.556942	0.0333688	0.0333683	0.164438	NaN	NaN
Q96PD5-2	PGLYRP2	High	[R].PSVYTSSTR.[P]	Q96PD5-2 [560-568]	High	n/a	2xPhospho [S2;T5]	1	1	1	0	1157.43	0	NaN	NaN	NaN	NaN	NaN	NaN	NaN	NaN	NaN	NaN	NaN	NaN	NaN	NaN	NaN	NaN	NaN	NaN	NaN	NaN	NaN	NaN	NaN	NaN	NaN	NaN	NaN	NaN	NaN	NaN	NaN	NaN	NaN	NaN	NaN	NaN	NaN	NaN	NaN	NaN	NaN	NaN	NaN	NaN	NaN	NaN	NaN	NaN	NaN	NaN	NaN	NaN	NaN	NaN	NaN	NaN	NaN	NaN	NaN	NaN	NaN	NaN	NaN	NaN	NaN	NaN	NaN	NaN	NaN	NaN	NaN	NaN	NaN	NaN	NaN	NaN	NaN	NaN	NaN	NaN	NaN	NaN	NaN	0	560	NaN	NaN	0.8	32.2	19.7	1.9	0.160138	0.00814923	0.00814829	0.0301557	0.917964	0.169179	0.169179	0.599929	NaN	17.7
O60229-6	KALRN	High	[R].PTAATCLQHPWLQPHNGSYSK.[I]	O60229-6 [1198-1218]	High	n/a	1xCarbamidomethyl [C6];1xPhospho [T5]	1	1	1	0	2473.11	0	NaN	NaN	NaN	NaN	NaN	NaN	NaN	NaN	NaN	NaN	NaN	NaN	NaN	NaN	NaN	NaN	NaN	NaN	NaN	NaN	NaN	NaN	NaN	NaN	NaN	NaN	NaN	NaN	NaN	NaN	NaN	NaN	NaN	NaN	NaN	NaN	NaN	NaN	NaN	NaN	NaN	NaN	NaN	NaN	NaN	NaN	NaN	NaN	NaN	NaN	NaN	NaN	NaN	NaN	NaN	NaN	NaN	NaN	NaN	NaN	NaN	NaN	NaN	NaN	NaN	NaN	NaN	NaN	NaN	NaN	NaN	NaN	NaN	NaN	NaN	NaN	NaN	NaN	NaN	NaN	NaN	NaN	NaN	0	1198	NaN	NaN	0.82	6.6	6.6	6.6	0.151011	0.00743278	0.00743248	0.029051	0.912581	0.147486	0.147485	0.556635	NaN	NaN
P04114	APOB	High	[R].PTGEIEQYSVSATYELQR.[E]	P04114 [1007-1024]	High	n/a	3xPhospho [Y8;S11;T13]	1	1	1	0	2310.9	0	NaN	NaN	NaN	NaN	NaN	NaN	NaN	NaN	NaN	NaN	NaN	NaN	NaN	NaN	NaN	NaN	NaN	NaN	NaN	NaN	NaN	NaN	NaN	NaN	NaN	NaN	NaN	NaN	NaN	NaN	NaN	NaN	NaN	NaN	NaN	NaN	NaN	NaN	NaN	NaN	NaN	NaN	NaN	NaN	NaN	NaN	NaN	NaN	NaN	NaN	NaN	NaN	NaN	NaN	NaN	NaN	NaN	NaN	NaN	NaN	NaN	NaN	NaN	NaN	NaN	NaN	NaN	NaN	NaN	NaN	NaN	NaN	NaN	NaN	NaN	NaN	NaN	NaN	NaN	NaN	NaN	NaN	NaN	0	1007	NaN	NaN	0.8	2.5	2.5	2.5	0.15959	0.00812493	0.0081247	0.0299989	0.917656	0.164645	0.164643	0.591413	NaN	NaN
Q7Z7M0	MEGF8	High	[R].PVCAQGCVNGSCVEPDHCR.[C]	Q7Z7M0 [2221-2239]	High	n/a	1xPhospho [S11];4xCarbamidomethyl [C3;C12;C18];C7	1	1	1	0	2281.86	0	NaN	NaN	NaN	NaN	NaN	NaN	NaN	NaN	NaN	NaN	NaN	NaN	NaN	NaN	NaN	NaN	NaN	NaN	NaN	NaN	NaN	NaN	NaN	NaN	NaN	NaN	NaN	NaN	NaN	NaN	NaN	NaN	NaN	NaN	NaN	NaN	NaN	NaN	NaN	NaN	NaN	NaN	NaN	NaN	NaN	NaN	NaN	NaN	NaN	NaN	NaN	NaN	NaN	NaN	NaN	NaN	NaN	NaN	NaN	NaN	NaN	NaN	NaN	NaN	NaN	NaN	NaN	NaN	NaN	NaN	NaN	NaN	NaN	NaN	NaN	NaN	NaN	NaN	NaN	NaN	NaN	NaN	NaN	0	2221	NaN	NaN	1.3	45.4	12.5	12.5	0.0498267	0.0022017	0.00220154	0.00610972	0.755154	0.0602437	0.0602429	0.291663	NaN	NaN
Q13557	CAMK2D	High	[K].PVDMWACGVILYILLVGYPPFWDEDQHR.[L]	Q13557 [194-221]	High	n/a	1xCarbamidomethyl [C7];1xPhospho [Y12]	1	1	1	0	3469.61	0	NaN	NaN	NaN	NaN	NaN	NaN	NaN	NaN	NaN	NaN	NaN	NaN	NaN	NaN	NaN	NaN	NaN	NaN	NaN	NaN	NaN	NaN	NaN	NaN	NaN	NaN	NaN	NaN	NaN	NaN	NaN	NaN	NaN	NaN	NaN	NaN	NaN	NaN	NaN	NaN	NaN	NaN	NaN	NaN	NaN	NaN	NaN	NaN	NaN	NaN	NaN	NaN	NaN	NaN	NaN	NaN	NaN	NaN	NaN	NaN	NaN	NaN	NaN	NaN	NaN	NaN	NaN	NaN	NaN	NaN	NaN	NaN	NaN	NaN	NaN	NaN	NaN	NaN	NaN	NaN	NaN	NaN	NaN	0	194	NaN	NaN	0.78	16.5	13.1	13.1	0.166678	0.00835969	0.00835967	0.0312602	0.921493	0.17221	0.172208	0.605369	NaN	NaN
Q92890-1	UFD1L	High	[K].GVEPSPSPIKPGDIK.[R]	Q92890-1 [277-291]	n/a	High	2xPhospho [S5;S7]	1	3	2	0	1680.76	0	NaN	NaN	NaN	NaN	NaN	NaN	NaN	NaN	NaN	NaN	NaN	NaN	NaN	NaN	NaN	NaN	NaN	NaN	NaN	NaN	NaN	NaN	NaN	NaN	NaN	NaN	NaN	NaN	NaN	NaN	NaN	NaN	NaN	NaN	NaN	NaN	NaN	NaN	NaN	NaN	NaN	NaN	NaN	NaN	NaN	NaN	NaN	NaN	NaN	NaN	NaN	NaN	NaN	NaN	NaN	NaN	NaN	NaN	NaN	NaN	NaN	NaN	NaN	NaN	NaN	NaN	NaN	NaN	NaN	NaN	NaN	NaN	NaN	NaN	NaN	NaN	NaN	NaN	NaN	NaN	NaN	NaN	NaN	0	0	7.282e-05	0.0001304	NaN	NaN	NaN	NaN	NaN	NaN	NaN	NaN	NaN	NaN	NaN	NaN	3.87	NaN
P50053	KHK	High	[R].GVDVSQVAWQSK.[G]	P50053 [80-91]	n/a	High	1xPhospho [S11]	1	1	1	0	1383.63	0	NaN	NaN	NaN	NaN	NaN	NaN	NaN	NaN	NaN	NaN	NaN	NaN	NaN	NaN	NaN	NaN	NaN	NaN	NaN	NaN	NaN	NaN	NaN	NaN	NaN	NaN	NaN	NaN	NaN	NaN	NaN	NaN	NaN	NaN	NaN	NaN	NaN	NaN	NaN	NaN	NaN	NaN	NaN	NaN	NaN	NaN	NaN	NaN	NaN	NaN	NaN	NaN	NaN	NaN	NaN	NaN	NaN	NaN	NaN	NaN	NaN	NaN	NaN	NaN	NaN	NaN	NaN	NaN	NaN	NaN	NaN	NaN	NaN	NaN	NaN	NaN	NaN	NaN	NaN	NaN	NaN	NaN	NaN	0	0	0.0001786	0.001297	NaN	NaN	NaN	NaN	NaN	NaN	NaN	NaN	NaN	NaN	NaN	NaN	2.34	NaN
P57078-1	RIPK4	High	[R].GVDVSLQGK.[D]	P57078-1 [608-616]	n/a	High	1xPhospho [S5]	1	2	1	0	982.461	0	NaN	NaN	NaN	NaN	NaN	NaN	NaN	NaN	NaN	NaN	NaN	NaN	NaN	NaN	NaN	NaN	NaN	NaN	NaN	NaN	NaN	NaN	NaN	NaN	NaN	NaN	NaN	NaN	NaN	NaN	NaN	NaN	NaN	NaN	NaN	NaN	NaN	NaN	NaN	NaN	NaN	NaN	NaN	NaN	NaN	NaN	NaN	NaN	NaN	NaN	NaN	NaN	NaN	NaN	NaN	NaN	NaN	NaN	NaN	NaN	NaN	NaN	NaN	NaN	NaN	NaN	NaN	NaN	NaN	NaN	NaN	NaN	NaN	NaN	NaN	NaN	NaN	NaN	NaN	NaN	NaN	NaN	NaN	0	0	0.0004643	0.004664	NaN	NaN	NaN	NaN	NaN	NaN	NaN	NaN	NaN	NaN	NaN	NaN	1.76	NaN
P98161-2	PKD1	High	[R].GVDLATGPSRTPLR.[A]	P98161-2 [4269-4282]	High	Medium	2xPhospho [S9;T11]	1	1	5	1	1599.73	0	NaN	NaN	NaN	NaN	NaN	NaN	NaN	NaN	NaN	NaN	NaN	NaN	NaN	NaN	NaN	NaN	NaN	NaN	NaN	NaN	NaN	NaN	NaN	NaN	NaN	NaN	NaN	NaN	NaN	NaN	NaN	NaN	NaN	NaN	NaN	NaN	NaN	NaN	NaN	NaN	NaN	NaN	NaN	NaN	NaN	NaN	NaN	NaN	NaN	NaN	NaN	NaN	NaN	NaN	NaN	NaN	NaN	NaN	NaN	NaN	NaN	NaN	NaN	NaN	NaN	NaN	NaN	NaN	NaN	NaN	NaN	NaN	NaN	NaN	NaN	NaN	NaN	NaN	NaN	NaN	NaN	NaN	NaN	0	0	0.01014	0.1755	3.48	377.6	169.2	53.6	0.000334528	9.86861e-05	9.02792e-05	0.000376896	0.0188864	0.000758423	0.000758138	0.00393196	2.14	41.65
P35269	GTF2F1	High	[K].GVDEQSDSSEESEEEKPPEEDKEEEEEK.[K]	P35269 [300-327]	n/a	High	3xPhospho [S8;S12];S9	1	1	1	1	3492.22	0	NaN	NaN	NaN	NaN	NaN	NaN	NaN	NaN	NaN	NaN	NaN	NaN	NaN	NaN	NaN	NaN	NaN	NaN	NaN	NaN	NaN	NaN	NaN	NaN	NaN	NaN	NaN	NaN	NaN	NaN	NaN	NaN	NaN	NaN	NaN	NaN	NaN	NaN	NaN	NaN	NaN	NaN	NaN	NaN	NaN	NaN	NaN	NaN	NaN	NaN	NaN	NaN	NaN	NaN	NaN	NaN	NaN	NaN	NaN	NaN	NaN	NaN	NaN	NaN	NaN	NaN	NaN	NaN	NaN	NaN	NaN	NaN	NaN	NaN	NaN	NaN	NaN	NaN	NaN	NaN	NaN	NaN	NaN	0	0	1.247e-05	1.443e-06	NaN	NaN	NaN	NaN	NaN	NaN	NaN	NaN	NaN	NaN	NaN	NaN	5.9	NaN
Q9P2B4	CTTNBP2NL	High	[K].PVSPNSSPFGTDYR.[N]	Q9P2B4 [521-534]	High	n/a	1xPhospho [S3]	1	1	1	0	1603.68	0	NaN	NaN	NaN	NaN	NaN	NaN	NaN	NaN	NaN	NaN	NaN	NaN	NaN	NaN	NaN	NaN	NaN	NaN	NaN	NaN	NaN	NaN	NaN	NaN	NaN	NaN	NaN	NaN	NaN	NaN	NaN	NaN	NaN	NaN	NaN	NaN	NaN	NaN	NaN	NaN	NaN	NaN	NaN	NaN	NaN	NaN	NaN	NaN	NaN	NaN	NaN	NaN	NaN	NaN	NaN	NaN	NaN	NaN	NaN	NaN	NaN	NaN	NaN	NaN	NaN	NaN	NaN	NaN	NaN	NaN	NaN	NaN	NaN	NaN	NaN	NaN	NaN	NaN	NaN	NaN	NaN	NaN	NaN	0	521	NaN	NaN	8.83	719.7	617.6	142.4	1.47646e-09	1.52452e-10	0	0	1.27654e-08	1.59959e-09	0	0	NaN	NaN
P24593	IGFBP5	High	[R].GVCLNEKSYREQVK.[I]	P24593 [98-111]	High	n/a	1xCarbamidomethyl [C3];1xPhospho [S8]	1	1	1	2	1789.83	0	NaN	NaN	NaN	NaN	NaN	NaN	NaN	NaN	NaN	NaN	NaN	NaN	NaN	NaN	NaN	NaN	NaN	NaN	NaN	NaN	NaN	NaN	NaN	NaN	NaN	NaN	NaN	NaN	NaN	NaN	NaN	NaN	NaN	NaN	NaN	NaN	NaN	NaN	NaN	NaN	NaN	NaN	NaN	NaN	NaN	NaN	NaN	NaN	NaN	NaN	NaN	NaN	NaN	NaN	NaN	NaN	NaN	NaN	NaN	NaN	NaN	NaN	NaN	NaN	NaN	NaN	NaN	NaN	NaN	NaN	NaN	NaN	NaN	NaN	NaN	NaN	NaN	NaN	NaN	NaN	NaN	NaN	NaN	0	98	NaN	NaN	1.18	114.8	65	15.2	0.0657833	0.00287792	0.0028779	0.00906023	0.80538	0.0741029	0.0741023	0.343422	NaN	NaN
Q8WUF5	PPP1R13L	High	[K].PSQTASYER.[L]	Q8WUF5 [263-271]	High	n/a	2xPhospho [T4;S6]	1	1	1	0	1198.42	0	NaN	NaN	NaN	NaN	NaN	NaN	NaN	NaN	NaN	NaN	NaN	NaN	NaN	NaN	NaN	NaN	NaN	NaN	NaN	NaN	NaN	NaN	NaN	NaN	NaN	NaN	NaN	NaN	NaN	NaN	NaN	NaN	NaN	NaN	NaN	NaN	NaN	NaN	NaN	NaN	NaN	NaN	NaN	NaN	NaN	NaN	NaN	NaN	NaN	NaN	NaN	NaN	NaN	NaN	NaN	NaN	NaN	NaN	NaN	NaN	NaN	NaN	NaN	NaN	NaN	NaN	NaN	NaN	NaN	NaN	NaN	NaN	NaN	NaN	NaN	NaN	NaN	NaN	NaN	NaN	NaN	NaN	NaN	0	263	NaN	NaN	0.71	22.5	22.5	22.5	0.196411	0.00999432	0.00999422	0.0358413	0.934816	0.188011	0.18801	0.635695	NaN	NaN
Q03431	PTH1R	High	[K].PGTPALETLETTPPAMAAPK.[D]	Q03431 [540-559]	High	n/a	1xPhospho [T12]	1	1	1	0	2073	0	NaN	NaN	NaN	NaN	NaN	NaN	NaN	NaN	NaN	NaN	NaN	NaN	NaN	NaN	NaN	NaN	NaN	NaN	NaN	NaN	NaN	NaN	NaN	NaN	NaN	NaN	NaN	NaN	NaN	NaN	NaN	NaN	NaN	NaN	NaN	NaN	NaN	NaN	NaN	NaN	NaN	NaN	NaN	NaN	NaN	NaN	NaN	NaN	NaN	NaN	NaN	NaN	NaN	NaN	NaN	NaN	NaN	NaN	NaN	NaN	NaN	NaN	NaN	NaN	NaN	NaN	NaN	NaN	NaN	NaN	NaN	NaN	NaN	NaN	NaN	NaN	NaN	NaN	NaN	NaN	NaN	NaN	NaN	0	540	NaN	NaN	0.84	64.5	64.5	29	0.14461	0.00702908	0.00702901	0.0280946	0.8157	0.0814062	0.0814048	0.368685	NaN	49.14
Q86YZ3	HRNR	High	[K].PGTESISRRLSFQR.[D]	Q86YZ3 [150-163]	High	n/a	2xPhospho [T3;S5]	1	1	1	2	1793.81	0	NaN	NaN	NaN	NaN	NaN	NaN	NaN	NaN	NaN	NaN	NaN	NaN	NaN	NaN	NaN	NaN	NaN	NaN	NaN	NaN	NaN	NaN	NaN	NaN	NaN	NaN	NaN	NaN	NaN	NaN	NaN	NaN	NaN	NaN	NaN	NaN	NaN	NaN	NaN	NaN	NaN	NaN	NaN	NaN	NaN	NaN	NaN	NaN	NaN	NaN	NaN	NaN	NaN	NaN	NaN	NaN	NaN	NaN	NaN	NaN	NaN	NaN	NaN	NaN	NaN	NaN	NaN	NaN	NaN	NaN	NaN	NaN	NaN	NaN	NaN	NaN	NaN	NaN	NaN	NaN	NaN	NaN	NaN	0	150	NaN	NaN	0.87	132.8	1.7	1.7	0.135148	0.00630774	0.00630738	0.0259496	0.901693	0.128908	0.128906	0.514265	NaN	37.14
Q9NQU5	PAK6	High	[K].HGSEEARPQSCLVGSATGRPGGEGSPSPK.[T]	Q9NQU5 [222-250]	High	Low	1xCarbamidomethyl [C11];2xPhospho [T17;S27]	1	1	1	0	3052.3	0	NaN	NaN	NaN	NaN	NaN	NaN	NaN	NaN	NaN	NaN	NaN	NaN	NaN	NaN	NaN	NaN	NaN	NaN	NaN	NaN	NaN	NaN	NaN	NaN	NaN	NaN	NaN	NaN	NaN	NaN	NaN	NaN	NaN	NaN	NaN	NaN	NaN	NaN	NaN	NaN	NaN	NaN	NaN	NaN	NaN	NaN	NaN	NaN	NaN	NaN	NaN	NaN	NaN	NaN	NaN	NaN	NaN	NaN	NaN	NaN	NaN	NaN	NaN	NaN	NaN	NaN	NaN	NaN	NaN	NaN	NaN	NaN	NaN	NaN	NaN	NaN	NaN	NaN	NaN	NaN	NaN	NaN	NaN	0	222	0.479	1	2.74	173.2	173.2	44.4	0.0018151	0.000235999	0.000233633	0.000967898	0.0969974	0.00503133	0.00503123	0.0168319	2.53	NaN
Q6V0I7-1	FAT4	High	[R].HSPAPFSK.[S]	Q6V0I7-1 [4701-4708]	n/a	High	1xPhospho [S2]	1	3	1	0	950.413	0	NaN	NaN	NaN	NaN	NaN	NaN	NaN	NaN	NaN	NaN	NaN	NaN	NaN	NaN	NaN	NaN	NaN	NaN	NaN	NaN	NaN	NaN	NaN	NaN	NaN	NaN	NaN	NaN	NaN	NaN	NaN	NaN	NaN	NaN	NaN	NaN	NaN	NaN	NaN	NaN	NaN	NaN	NaN	NaN	NaN	NaN	NaN	NaN	NaN	NaN	NaN	NaN	NaN	NaN	NaN	NaN	NaN	NaN	NaN	NaN	NaN	NaN	NaN	NaN	NaN	NaN	NaN	NaN	NaN	NaN	NaN	NaN	NaN	NaN	NaN	NaN	NaN	NaN	NaN	NaN	NaN	NaN	NaN	0	0	0.002649	0.03925	NaN	NaN	NaN	NaN	NaN	NaN	NaN	NaN	NaN	NaN	NaN	NaN	1.35	NaN
Q70EL4-1	USP43	High	[R].NSLDGQWYSYDDSTVEPLR.[E]	Q70EL4-1 [675-693]	n/a	High	2xPhospho [S2;S9]	1	4	1	0	2404.94	0	NaN	NaN	NaN	NaN	NaN	NaN	NaN	NaN	NaN	NaN	NaN	NaN	NaN	NaN	NaN	NaN	NaN	NaN	NaN	NaN	NaN	NaN	NaN	NaN	NaN	NaN	NaN	NaN	NaN	NaN	NaN	NaN	NaN	NaN	NaN	NaN	NaN	NaN	NaN	NaN	NaN	NaN	NaN	NaN	NaN	NaN	NaN	NaN	NaN	NaN	NaN	NaN	NaN	NaN	NaN	NaN	NaN	NaN	NaN	NaN	NaN	NaN	NaN	NaN	NaN	NaN	NaN	NaN	NaN	NaN	NaN	NaN	NaN	NaN	NaN	NaN	NaN	NaN	NaN	NaN	NaN	NaN	NaN	0	0	0.005408	0.08983	NaN	NaN	NaN	NaN	NaN	NaN	NaN	NaN	NaN	NaN	NaN	NaN	2.44	30.88
O43581-3	SYT7	High	[K].NSLETVGTPDSGRGRSEK.[K]	O43581-3 [51-68]	n/a	High	1xPhospho [T8]	1	6	1	2	1969.9	0	NaN	NaN	NaN	NaN	NaN	NaN	NaN	NaN	NaN	NaN	NaN	NaN	NaN	NaN	NaN	NaN	NaN	NaN	NaN	NaN	NaN	NaN	NaN	NaN	NaN	NaN	NaN	NaN	NaN	NaN	NaN	NaN	NaN	NaN	NaN	NaN	NaN	NaN	NaN	NaN	NaN	NaN	NaN	NaN	NaN	NaN	NaN	NaN	NaN	NaN	NaN	NaN	NaN	NaN	NaN	NaN	NaN	NaN	NaN	NaN	NaN	NaN	NaN	NaN	NaN	NaN	NaN	NaN	NaN	NaN	NaN	NaN	NaN	NaN	NaN	NaN	NaN	NaN	NaN	NaN	NaN	NaN	NaN	0	0	0.002328	0.03245	NaN	NaN	NaN	NaN	NaN	NaN	NaN	NaN	NaN	NaN	NaN	NaN	2.06	NaN
Q9UBT6	POLK	High	[K].HSKEECSSLPSKSFNIEHCHQNSSSTVSLENEDVGSFR.[Q]	Q9UBT6 [723-760]	n/a	High	2xCarbamidomethyl [C6;2xPhospho [S13;C19];S23]	1	3	1	2	4509.87	0	NaN	NaN	NaN	NaN	NaN	NaN	NaN	NaN	NaN	NaN	NaN	NaN	NaN	NaN	NaN	NaN	NaN	NaN	NaN	NaN	NaN	NaN	NaN	NaN	NaN	NaN	NaN	NaN	NaN	NaN	NaN	NaN	NaN	NaN	NaN	NaN	NaN	NaN	NaN	NaN	NaN	NaN	NaN	NaN	NaN	NaN	NaN	NaN	NaN	NaN	NaN	NaN	NaN	NaN	NaN	NaN	NaN	NaN	NaN	NaN	NaN	NaN	NaN	NaN	NaN	NaN	NaN	NaN	NaN	NaN	NaN	NaN	NaN	NaN	NaN	NaN	NaN	NaN	NaN	NaN	NaN	NaN	NaN	0	0	0.004793	0.07864	NaN	NaN	NaN	NaN	NaN	NaN	NaN	NaN	NaN	NaN	NaN	NaN	5.18	NaN
P20930	FLG	High	[R].HSGIGHGQASSAVRDSGHRGYSGSQASDSEGHSEDSDTQSVSAQGK.[A]	P20930 [2019-2064]	High	Low	3xPhospho [Y/S/T]	1	1	3	2	4837.91	0	NaN	NaN	NaN	NaN	NaN	NaN	NaN	NaN	NaN	NaN	NaN	NaN	NaN	NaN	NaN	NaN	NaN	NaN	NaN	NaN	NaN	NaN	NaN	NaN	NaN	NaN	NaN	NaN	NaN	NaN	NaN	NaN	NaN	NaN	NaN	NaN	NaN	NaN	NaN	NaN	NaN	NaN	NaN	NaN	NaN	NaN	NaN	NaN	NaN	NaN	NaN	NaN	NaN	NaN	NaN	NaN	NaN	NaN	NaN	NaN	NaN	NaN	NaN	NaN	NaN	NaN	NaN	NaN	NaN	NaN	NaN	NaN	NaN	NaN	NaN	NaN	NaN	NaN	NaN	NaN	NaN	NaN	NaN	-1	2019	0.2652	0.9905	4.11	237.6	237.6	28.3	7.77457e-05	7.89856e-05	7.54902e-05	0.000327082	0.00444906	0.00030999	0.000308945	0.00155733	2.93	NaN
Q7L7X3	TAOK1	High	[R].NSPQALR.[R]	Q7L7X3 [964-970]	High	High	1xPhospho [S2]	1	2	6	0	865.393	0	NaN	NaN	NaN	NaN	NaN	NaN	NaN	NaN	NaN	NaN	NaN	NaN	NaN	NaN	NaN	NaN	NaN	NaN	NaN	NaN	NaN	NaN	NaN	NaN	NaN	NaN	NaN	NaN	NaN	NaN	NaN	NaN	NaN	NaN	NaN	NaN	NaN	NaN	NaN	NaN	NaN	NaN	NaN	NaN	NaN	NaN	NaN	NaN	NaN	NaN	NaN	NaN	NaN	NaN	NaN	NaN	NaN	NaN	NaN	NaN	NaN	NaN	NaN	NaN	NaN	NaN	NaN	NaN	NaN	NaN	NaN	NaN	NaN	NaN	NaN	NaN	NaN	NaN	NaN	NaN	NaN	NaN	NaN	0	0	0.0007522	0.008403	2.26	274.2	54.6	54.6	0.00554456	0.000341546	0.000341452	0.00157315	0.250181	0.0122002	0.0121995	0.0501279	1.55	21.49
Q5D862	FLG2	High	[R].HSEHIHTQAGSHYPKSGSTVR.[R]	Q5D862 [1288-1308]	High	n/a	1xPhospho [Y13]	1	1	1	1	2396.09	0	NaN	NaN	NaN	NaN	NaN	NaN	NaN	NaN	NaN	NaN	NaN	NaN	NaN	NaN	NaN	NaN	NaN	NaN	NaN	NaN	NaN	NaN	NaN	NaN	NaN	NaN	NaN	NaN	NaN	NaN	NaN	NaN	NaN	NaN	NaN	NaN	NaN	NaN	NaN	NaN	NaN	NaN	NaN	NaN	NaN	NaN	NaN	NaN	NaN	NaN	NaN	NaN	NaN	NaN	NaN	NaN	NaN	NaN	NaN	NaN	NaN	NaN	NaN	NaN	NaN	NaN	NaN	NaN	NaN	NaN	NaN	NaN	NaN	NaN	NaN	NaN	NaN	NaN	NaN	NaN	NaN	NaN	NaN	0	1288	NaN	NaN	0.8	103.4	78.9	24.6	0.159037	0.00809539	0.00809538	0.0298746	0.917344	0.160737	0.160737	0.583663	NaN	NaN
P35321	SPRR1A	High	[M].NSQQQKQPCTPPPQPQQQQVK.[Q]	P35321 [2-22]	High	n/a	1xCarbamidomethyl [C9];1xPhospho [T10]	1	1	3	1	2554.19	0	NaN	NaN	NaN	NaN	NaN	NaN	NaN	NaN	NaN	NaN	NaN	NaN	NaN	NaN	NaN	NaN	NaN	NaN	NaN	NaN	NaN	NaN	NaN	NaN	NaN	NaN	NaN	NaN	NaN	NaN	NaN	NaN	NaN	NaN	NaN	NaN	NaN	NaN	NaN	NaN	NaN	NaN	NaN	NaN	NaN	NaN	NaN	NaN	NaN	NaN	NaN	NaN	NaN	NaN	NaN	NaN	NaN	NaN	NaN	NaN	NaN	NaN	NaN	NaN	NaN	NaN	NaN	NaN	NaN	NaN	NaN	NaN	NaN	NaN	NaN	NaN	NaN	NaN	NaN	NaN	NaN	NaN	NaN	0	2	NaN	NaN	5.81	410.6	410.6	169.2	1.53264e-06	3.89672e-05	3.14828e-05	0.000190186	8.80709e-05	7.37083e-05	6.85502e-05	0.000178476	NaN	22.87
Q9UQ35	SRRM2	High	[R].HSCSGSSPPRVK.[S]	Q9UQ35 [889-900]	High	High	1xCarbamidomethyl [C3];1xPhospho [S]	1	2	12	1	1378.59	0	NaN	NaN	NaN	NaN	NaN	NaN	NaN	NaN	NaN	NaN	NaN	NaN	NaN	NaN	NaN	NaN	NaN	NaN	NaN	NaN	NaN	NaN	NaN	NaN	NaN	NaN	NaN	NaN	NaN	NaN	NaN	NaN	NaN	NaN	NaN	NaN	NaN	NaN	NaN	NaN	NaN	NaN	NaN	NaN	NaN	NaN	NaN	NaN	NaN	NaN	NaN	NaN	NaN	NaN	NaN	NaN	NaN	NaN	NaN	NaN	NaN	NaN	NaN	NaN	NaN	NaN	NaN	NaN	NaN	NaN	NaN	NaN	NaN	NaN	NaN	NaN	NaN	NaN	NaN	NaN	NaN	NaN	NaN	0	0	8.588e-05	0.0004529	5.42	499.5	313	22.1	3.75932e-06	3.89672e-05	2.24396e-05	0.000145222	0.000216002	0.000107864	0.000106521	0.000373972	2.67	17.17
P38432	COIL	High	[R].NSSEKLPTELSK.[E]	P38432 [270-281]	n/a	High	2xPhospho [S2;S3]	1	1	1	1	1492.63	0	NaN	NaN	NaN	NaN	NaN	NaN	NaN	NaN	NaN	NaN	NaN	NaN	NaN	NaN	NaN	NaN	NaN	NaN	NaN	NaN	NaN	NaN	NaN	NaN	NaN	NaN	NaN	NaN	NaN	NaN	NaN	NaN	NaN	NaN	NaN	NaN	NaN	NaN	NaN	NaN	NaN	NaN	NaN	NaN	NaN	NaN	NaN	NaN	NaN	NaN	NaN	NaN	NaN	NaN	NaN	NaN	NaN	NaN	NaN	NaN	NaN	NaN	NaN	NaN	NaN	NaN	NaN	NaN	NaN	NaN	NaN	NaN	NaN	NaN	NaN	NaN	NaN	NaN	NaN	NaN	NaN	NaN	NaN	0	0	0.007052	0.1203	NaN	NaN	NaN	NaN	NaN	NaN	NaN	NaN	NaN	NaN	NaN	NaN	1.18	NaN
Q13610	PWP1	High	[R].NSSISGPFGSR.[S]	Q13610 [483-493]	Medium	High	1xPhospho [S3]	1	1	1	0	1188.5	0	NaN	NaN	NaN	NaN	NaN	NaN	NaN	NaN	NaN	NaN	NaN	NaN	NaN	NaN	NaN	NaN	NaN	NaN	NaN	NaN	NaN	NaN	NaN	NaN	NaN	NaN	NaN	NaN	NaN	NaN	NaN	NaN	NaN	NaN	NaN	NaN	NaN	NaN	NaN	NaN	NaN	NaN	NaN	NaN	NaN	NaN	NaN	NaN	NaN	NaN	NaN	NaN	NaN	NaN	NaN	NaN	NaN	NaN	NaN	NaN	NaN	NaN	NaN	NaN	NaN	NaN	NaN	NaN	NaN	NaN	NaN	NaN	NaN	NaN	NaN	NaN	NaN	NaN	NaN	NaN	NaN	NaN	NaN	0	0	0.0003624	0.00296	0.63	166.2	45.9	31.2	0.233014	0.0136523	0.0136523	0.0481173	0.916234	0.155245	0.155244	0.573002	1.77	NaN
		High	[K].NSEFSSKQETYEESSK.[V]		n/a	High	1xPhospho [Y11]	0	1	1	1	1959.79	0	NaN	NaN	NaN	NaN	NaN	NaN	NaN	NaN	NaN	NaN	NaN	NaN	NaN	NaN	NaN	NaN	NaN	NaN	NaN	NaN	NaN	NaN	NaN	NaN	NaN	NaN	NaN	NaN	NaN	NaN	NaN	NaN	NaN	NaN	NaN	NaN	NaN	NaN	NaN	NaN	NaN	NaN	NaN	NaN	NaN	NaN	NaN	NaN	NaN	NaN	NaN	NaN	NaN	NaN	NaN	NaN	NaN	NaN	NaN	NaN	NaN	NaN	NaN	NaN	NaN	NaN	NaN	NaN	NaN	NaN	NaN	NaN	NaN	NaN	NaN	NaN	NaN	NaN	NaN	NaN	NaN	NaN	NaN	0	0	0.008418	0.145	NaN	NaN	NaN	NaN	NaN	NaN	NaN	NaN	NaN	NaN	NaN	NaN	1.55	NaN
Q12983	BNIP3	High	[K].NSSQSEEDDIER.[R]	Q12983 [91-102]	n/a	High	1xPhospho [S5]	1	2	2	0	1488.55	0	NaN	NaN	NaN	NaN	NaN	NaN	NaN	NaN	NaN	NaN	NaN	NaN	NaN	NaN	NaN	NaN	NaN	NaN	NaN	NaN	NaN	NaN	NaN	NaN	NaN	NaN	NaN	NaN	NaN	NaN	NaN	NaN	NaN	NaN	NaN	NaN	NaN	NaN	NaN	NaN	NaN	NaN	NaN	NaN	NaN	NaN	NaN	NaN	NaN	NaN	NaN	NaN	NaN	NaN	NaN	NaN	NaN	NaN	NaN	NaN	NaN	NaN	NaN	NaN	NaN	NaN	NaN	NaN	NaN	NaN	NaN	NaN	NaN	NaN	NaN	NaN	NaN	NaN	NaN	NaN	NaN	NaN	NaN	0	0	7.282e-05	0.0001399	NaN	NaN	NaN	NaN	NaN	NaN	NaN	NaN	NaN	NaN	NaN	NaN	2.77	NaN
Q53EL6-1	PDCD4	High	[K].NSSRDSGRGDSVSDSGSDALR.[S]	Q53EL6-1 [66-86]	n/a	High	2xPhospho [S6;S11]	1	2	1	2	2284.88	0	NaN	NaN	NaN	NaN	NaN	NaN	NaN	NaN	NaN	NaN	NaN	NaN	NaN	NaN	NaN	NaN	NaN	NaN	NaN	NaN	NaN	NaN	NaN	NaN	NaN	NaN	NaN	NaN	NaN	NaN	NaN	NaN	NaN	NaN	NaN	NaN	NaN	NaN	NaN	NaN	NaN	NaN	NaN	NaN	NaN	NaN	NaN	NaN	NaN	NaN	NaN	NaN	NaN	NaN	NaN	NaN	NaN	NaN	NaN	NaN	NaN	NaN	NaN	NaN	NaN	NaN	NaN	NaN	NaN	NaN	NaN	NaN	NaN	NaN	NaN	NaN	NaN	NaN	NaN	NaN	NaN	NaN	NaN	0	0	0.0008396	0.00961	NaN	NaN	NaN	NaN	NaN	NaN	NaN	NaN	NaN	NaN	NaN	NaN	3.21	24.91
P20930	FLG	High	[R].HSASQEGQDTIRAHPGSR.[R]	P20930 [1155-1172]	High	n/a	1xPhospho [S4]	1	1	1	1	2013.89	0	NaN	NaN	NaN	NaN	NaN	NaN	NaN	NaN	NaN	NaN	NaN	NaN	NaN	NaN	NaN	NaN	NaN	NaN	NaN	NaN	NaN	NaN	NaN	NaN	NaN	NaN	NaN	NaN	NaN	NaN	NaN	NaN	NaN	NaN	NaN	NaN	NaN	NaN	NaN	NaN	NaN	NaN	NaN	NaN	NaN	NaN	NaN	NaN	NaN	NaN	NaN	NaN	NaN	NaN	NaN	NaN	NaN	NaN	NaN	NaN	NaN	NaN	NaN	NaN	NaN	NaN	NaN	NaN	NaN	NaN	NaN	NaN	NaN	NaN	NaN	NaN	NaN	NaN	NaN	NaN	NaN	NaN	NaN	0	1155	NaN	NaN	1.59	152.1	152.1	37.4	0.0257698	0.00166474	0.00166465	0.00408272	0.609408	0.0371406	0.0371402	0.18443	NaN	20.52
P41180	CASR	High	[R].NSTHQNSLEAQK.[S]	P41180 [991-1002]	n/a	High	1xPhospho [S7]	1	4	1	0	1436.62	0	NaN	NaN	NaN	NaN	NaN	NaN	NaN	NaN	NaN	NaN	NaN	NaN	NaN	NaN	NaN	NaN	NaN	NaN	NaN	NaN	NaN	NaN	NaN	NaN	NaN	NaN	NaN	NaN	NaN	NaN	NaN	NaN	NaN	NaN	NaN	NaN	NaN	NaN	NaN	NaN	NaN	NaN	NaN	NaN	NaN	NaN	NaN	NaN	NaN	NaN	NaN	NaN	NaN	NaN	NaN	NaN	NaN	NaN	NaN	NaN	NaN	NaN	NaN	NaN	NaN	NaN	NaN	NaN	NaN	NaN	NaN	NaN	NaN	NaN	NaN	NaN	NaN	NaN	NaN	NaN	NaN	NaN	NaN	0	0	1.961e-05	3.223e-05	NaN	NaN	NaN	NaN	NaN	NaN	NaN	NaN	NaN	NaN	NaN	NaN	4.18	NaN
Q9P0V3-1	SH3BP4	High	[R].NSTLSDSGMIDNLPDSPDEVAK.[E]	Q9P0V3-1 [116-137]	n/a	High	1xPhospho [T3]	1	2	1	0	2385.02	0	NaN	NaN	NaN	NaN	NaN	NaN	NaN	NaN	NaN	NaN	NaN	NaN	NaN	NaN	NaN	NaN	NaN	NaN	NaN	NaN	NaN	NaN	NaN	NaN	NaN	NaN	NaN	NaN	NaN	NaN	NaN	NaN	NaN	NaN	NaN	NaN	NaN	NaN	NaN	NaN	NaN	NaN	NaN	NaN	NaN	NaN	NaN	NaN	NaN	NaN	NaN	NaN	NaN	NaN	NaN	NaN	NaN	NaN	NaN	NaN	NaN	NaN	NaN	NaN	NaN	NaN	NaN	NaN	NaN	NaN	NaN	NaN	NaN	NaN	NaN	NaN	NaN	NaN	NaN	NaN	NaN	NaN	NaN	0	0	0.0001355	0.0008859	NaN	NaN	NaN	NaN	NaN	NaN	NaN	NaN	NaN	NaN	NaN	NaN	2.72	NaN
Q96GY0	ZC2HC1A	High	[R].NSTPPSLAR.[N]	Q96GY0 [242-250]	n/a	High	1xPhospho [T3]	1	1	1	0	1022.47	0	NaN	NaN	NaN	NaN	NaN	NaN	NaN	NaN	NaN	NaN	NaN	NaN	NaN	NaN	NaN	NaN	NaN	NaN	NaN	NaN	NaN	NaN	NaN	NaN	NaN	NaN	NaN	NaN	NaN	NaN	NaN	NaN	NaN	NaN	NaN	NaN	NaN	NaN	NaN	NaN	NaN	NaN	NaN	NaN	NaN	NaN	NaN	NaN	NaN	NaN	NaN	NaN	NaN	NaN	NaN	NaN	NaN	NaN	NaN	NaN	NaN	NaN	NaN	NaN	NaN	NaN	NaN	NaN	NaN	NaN	NaN	NaN	NaN	NaN	NaN	NaN	NaN	NaN	NaN	NaN	NaN	NaN	NaN	0	0	0.009607	0.1661	NaN	NaN	NaN	NaN	NaN	NaN	NaN	NaN	NaN	NaN	NaN	NaN	1.32	29.64
P51858-3	HDGF	High	[K].NSTPSEPGSGRGPPQEEEEEEDEEEEATK.[E]	P51858-3 [214-242]	High	High	2xPhospho [S/T]	1	3	2	1	3333.25	0	NaN	NaN	NaN	NaN	NaN	NaN	NaN	NaN	NaN	NaN	NaN	NaN	NaN	NaN	NaN	NaN	NaN	NaN	NaN	NaN	NaN	NaN	NaN	NaN	NaN	NaN	NaN	NaN	NaN	NaN	NaN	NaN	NaN	NaN	NaN	NaN	NaN	NaN	NaN	NaN	NaN	NaN	NaN	NaN	NaN	NaN	NaN	NaN	NaN	NaN	NaN	NaN	NaN	NaN	NaN	NaN	NaN	NaN	NaN	NaN	NaN	NaN	NaN	NaN	NaN	NaN	NaN	NaN	NaN	NaN	NaN	NaN	NaN	NaN	NaN	NaN	NaN	NaN	NaN	NaN	NaN	NaN	NaN	0	0	1.247e-05	6.349e-06	10.01	692.3	692.3	77	9.78638e-11	1.13699e-11	0	0	5.62408e-09	6.88115e-10	0	0	5.92	NaN
Q9BXF6	RAB11FIP5	High	[R].HRSSISGSLPSSGSLQAVSSR.[F]	Q9BXF6 [354-374]	n/a	High	2xPhospho [S4;S6]	1	1	1	1	2260.01	0	NaN	NaN	NaN	NaN	NaN	NaN	NaN	NaN	NaN	NaN	NaN	NaN	NaN	NaN	NaN	NaN	NaN	NaN	NaN	NaN	NaN	NaN	NaN	NaN	NaN	NaN	NaN	NaN	NaN	NaN	NaN	NaN	NaN	NaN	NaN	NaN	NaN	NaN	NaN	NaN	NaN	NaN	NaN	NaN	NaN	NaN	NaN	NaN	NaN	NaN	NaN	NaN	NaN	NaN	NaN	NaN	NaN	NaN	NaN	NaN	NaN	NaN	NaN	NaN	NaN	NaN	NaN	NaN	NaN	NaN	NaN	NaN	NaN	NaN	NaN	NaN	NaN	NaN	NaN	NaN	NaN	NaN	NaN	0	0	1.961e-05	3.715e-05	NaN	NaN	NaN	NaN	NaN	NaN	NaN	NaN	NaN	NaN	NaN	NaN	4.04	NaN
P07948-1	LYN	High	[R].NTERTIYVRDPTSNK.[Q]	P07948-1 [26-40]	High	Medium	2xPhospho [T5;T/Y/S]	1	1	3	2	1953.85	0	NaN	NaN	NaN	NaN	NaN	NaN	NaN	NaN	NaN	NaN	NaN	NaN	NaN	NaN	NaN	NaN	NaN	NaN	NaN	NaN	NaN	NaN	NaN	NaN	NaN	NaN	NaN	NaN	NaN	NaN	NaN	NaN	NaN	NaN	NaN	NaN	NaN	NaN	NaN	NaN	NaN	NaN	NaN	NaN	NaN	NaN	NaN	NaN	NaN	NaN	NaN	NaN	NaN	NaN	NaN	NaN	NaN	NaN	NaN	NaN	NaN	NaN	NaN	NaN	NaN	NaN	NaN	NaN	NaN	NaN	NaN	NaN	NaN	NaN	NaN	NaN	NaN	NaN	NaN	NaN	NaN	NaN	NaN	0	0	0.01782	0.2959	1.26	100.7	72.4	7.4	0.0545375	0.00235589	0.00235561	0.00677489	0.772295	0.0631541	0.0631531	0.30391	1.83	27.93
Q9UQ35	SRRM2	High	[R].HRRSPSVSSPEPAEK.[S]	Q9UQ35 [1724-1738]	n/a	High	2xPhospho [S4;S6]	1	2	1	2	1823.78	0	NaN	NaN	NaN	NaN	NaN	NaN	NaN	NaN	NaN	NaN	NaN	NaN	NaN	NaN	NaN	NaN	NaN	NaN	NaN	NaN	NaN	NaN	NaN	NaN	NaN	NaN	NaN	NaN	NaN	NaN	NaN	NaN	NaN	NaN	NaN	NaN	NaN	NaN	NaN	NaN	NaN	NaN	NaN	NaN	NaN	NaN	NaN	NaN	NaN	NaN	NaN	NaN	NaN	NaN	NaN	NaN	NaN	NaN	NaN	NaN	NaN	NaN	NaN	NaN	NaN	NaN	NaN	NaN	NaN	NaN	NaN	NaN	NaN	NaN	NaN	NaN	NaN	NaN	NaN	NaN	NaN	NaN	NaN	0	0	7.986e-05	0.0001617	NaN	NaN	NaN	NaN	NaN	NaN	NaN	NaN	NaN	NaN	NaN	NaN	3.79	NaN
P35555	FBN1	High	[R].NTPGSFVCTCPK.[G]	P35555 [783-794]	High	n/a	2xCarbamidomethyl [C8;2xPhospho [S5;C10];T9]	1	1	1	0	1527.54	0	NaN	NaN	NaN	NaN	NaN	NaN	NaN	NaN	NaN	NaN	NaN	NaN	NaN	NaN	NaN	NaN	NaN	NaN	NaN	NaN	NaN	NaN	NaN	NaN	NaN	NaN	NaN	NaN	NaN	NaN	NaN	NaN	NaN	NaN	NaN	NaN	NaN	NaN	NaN	NaN	NaN	NaN	NaN	NaN	NaN	NaN	NaN	NaN	NaN	NaN	NaN	NaN	NaN	NaN	NaN	NaN	NaN	NaN	NaN	NaN	NaN	NaN	NaN	NaN	NaN	NaN	NaN	NaN	NaN	NaN	NaN	NaN	NaN	NaN	NaN	NaN	NaN	NaN	NaN	NaN	NaN	NaN	NaN	0	783	NaN	NaN	0.8	47	46.4	41.7	0.157812	0.00788842	0.0078881	0.0297468	0.839956	0.0890187	0.0890183	0.394238	NaN	39.98
Q86XS5	ANGPTL5	High	[K].NTSFMLYVALESEDDTLAYASYDNFWLEDETRFFK.[M]	Q86XS5 [238-272]	n/a	High	4xPhospho [T2;T16;T31];Y7	1	1	1	1	4550.78	0	NaN	NaN	NaN	NaN	NaN	NaN	NaN	NaN	NaN	NaN	NaN	NaN	NaN	NaN	NaN	NaN	NaN	NaN	NaN	NaN	NaN	NaN	NaN	NaN	NaN	NaN	NaN	NaN	NaN	NaN	NaN	NaN	NaN	NaN	NaN	NaN	NaN	NaN	NaN	NaN	NaN	NaN	NaN	NaN	NaN	NaN	NaN	NaN	NaN	NaN	NaN	NaN	NaN	NaN	NaN	NaN	NaN	NaN	NaN	NaN	NaN	NaN	NaN	NaN	NaN	NaN	NaN	NaN	NaN	NaN	NaN	NaN	NaN	NaN	NaN	NaN	NaN	NaN	NaN	NaN	NaN	NaN	NaN	0	0	0.006974	0.1186	NaN	NaN	NaN	NaN	NaN	NaN	NaN	NaN	NaN	NaN	NaN	NaN	4.3	NaN
P20930	FLG	High	[R].HSASQEGQDTIRGHPGSR.[R]	P20930 [3748-3765]	High	High	2xPhospho [T10;S17]	1	1	2	1	2079.84	0	NaN	NaN	NaN	NaN	NaN	NaN	NaN	NaN	NaN	NaN	NaN	NaN	NaN	NaN	NaN	NaN	NaN	NaN	NaN	NaN	NaN	NaN	NaN	NaN	NaN	NaN	NaN	NaN	NaN	NaN	NaN	NaN	NaN	NaN	NaN	NaN	NaN	NaN	NaN	NaN	NaN	NaN	NaN	NaN	NaN	NaN	NaN	NaN	NaN	NaN	NaN	NaN	NaN	NaN	NaN	NaN	NaN	NaN	NaN	NaN	NaN	NaN	NaN	NaN	NaN	NaN	NaN	NaN	NaN	NaN	NaN	NaN	NaN	NaN	NaN	NaN	NaN	NaN	NaN	NaN	NaN	NaN	NaN	0	0	0.0008396	0.009607	2.77	137.2	137.2	31.9	0.00171281	0.000235999	0.000235796	0.000978474	0.0913455	0.00431273	0.00431177	0.013899	3.19	NaN
Q5TBA9	FRY	High	[K].NSDLLTVLSRSSSPDLSSSSK.[L]	Q5TBA9 [1928-1948]	n/a	High	2xPhospho [S11;S12]	1	1	1	1	2340.04	0	NaN	NaN	NaN	NaN	NaN	NaN	NaN	NaN	NaN	NaN	NaN	NaN	NaN	NaN	NaN	NaN	NaN	NaN	NaN	NaN	NaN	NaN	NaN	NaN	NaN	NaN	NaN	NaN	NaN	NaN	NaN	NaN	NaN	NaN	NaN	NaN	NaN	NaN	NaN	NaN	NaN	NaN	NaN	NaN	NaN	NaN	NaN	NaN	NaN	NaN	NaN	NaN	NaN	NaN	NaN	NaN	NaN	NaN	NaN	NaN	NaN	NaN	NaN	NaN	NaN	NaN	NaN	NaN	NaN	NaN	NaN	NaN	NaN	NaN	NaN	NaN	NaN	NaN	NaN	NaN	NaN	NaN	NaN	0	0	8.588e-05	0.000253	NaN	NaN	NaN	NaN	NaN	NaN	NaN	NaN	NaN	NaN	NaN	NaN	3.96	NaN
Q0JRZ9-1	FCHO2	High	[R].HSPVQMNR.[N]	Q0JRZ9-1 [393-400]	High	Low	1xPhospho [S2]	1	1	2	0	1048.44	0	NaN	NaN	NaN	NaN	NaN	NaN	NaN	NaN	NaN	NaN	NaN	NaN	NaN	NaN	NaN	NaN	NaN	NaN	NaN	NaN	NaN	NaN	NaN	NaN	NaN	NaN	NaN	NaN	NaN	NaN	NaN	NaN	NaN	NaN	NaN	NaN	NaN	NaN	NaN	NaN	NaN	NaN	NaN	NaN	NaN	NaN	NaN	NaN	NaN	NaN	NaN	NaN	NaN	NaN	NaN	NaN	NaN	NaN	NaN	NaN	NaN	NaN	NaN	NaN	NaN	NaN	NaN	NaN	NaN	NaN	NaN	NaN	NaN	NaN	NaN	NaN	NaN	NaN	NaN	NaN	NaN	NaN	NaN	0	393	0.1329	0.9145	1.87	327	81.5	81.5	0.013547	0.0012683	0.00126823	0.00332986	0.115694	0.00591933	0.0059178	0.0201051	1.35	NaN
Q9NQA5	TRPV5	High	[K].NSDKEDDQEHPSEK.[Q]	Q9NQA5 [653-666]	High	n/a	1xPhospho [S12]	1	1	1	1	1737.66	0	NaN	NaN	NaN	NaN	NaN	NaN	NaN	NaN	NaN	NaN	NaN	NaN	NaN	NaN	NaN	NaN	NaN	NaN	NaN	NaN	NaN	NaN	NaN	NaN	NaN	NaN	NaN	NaN	NaN	NaN	NaN	NaN	NaN	NaN	NaN	NaN	NaN	NaN	NaN	NaN	NaN	NaN	NaN	NaN	NaN	NaN	NaN	NaN	NaN	NaN	NaN	NaN	NaN	NaN	NaN	NaN	NaN	NaN	NaN	NaN	NaN	NaN	NaN	NaN	NaN	NaN	NaN	NaN	NaN	NaN	NaN	NaN	NaN	NaN	NaN	NaN	NaN	NaN	NaN	NaN	NaN	NaN	NaN	0	653	NaN	NaN	0.84	133.5	13	13	0.145136	0.00703805	0.00703746	0.0280757	0.908796	0.141036	0.141036	0.543604	NaN	NaN
Q13177	PAK2	High	[K].NPQAVLDVLKFYDSNTVK.[Q]	Q13177 [119-136]	High	Low	2xPhospho [Y12;S14]	1	1	1	1	2211.01	0	NaN	NaN	NaN	NaN	NaN	NaN	NaN	NaN	NaN	NaN	NaN	NaN	NaN	NaN	NaN	NaN	NaN	NaN	NaN	NaN	NaN	NaN	NaN	NaN	NaN	NaN	NaN	NaN	NaN	NaN	NaN	NaN	NaN	NaN	NaN	NaN	NaN	NaN	NaN	NaN	NaN	NaN	NaN	NaN	NaN	NaN	NaN	NaN	NaN	NaN	NaN	NaN	NaN	NaN	NaN	NaN	NaN	NaN	NaN	NaN	NaN	NaN	NaN	NaN	NaN	NaN	NaN	NaN	NaN	NaN	NaN	NaN	NaN	NaN	NaN	NaN	NaN	NaN	NaN	NaN	NaN	NaN	NaN	0	0	0.2375	0.9803	0.83	7.5	7.5	5.9	0.146404	0.00708581	0.00708562	0.0283072	0.909636	0.143005	0.143004	0.547885	1.14	57.03
P78563-5	ADARB1	High	[R].NPQKYFAMDIEDEENMSSSSTDVKENR.[N]	P78563-5 [43-69]	n/a	High	1xPhospho [T21]	1	2	1	2	3244.34	0	NaN	NaN	NaN	NaN	NaN	NaN	NaN	NaN	NaN	NaN	NaN	NaN	NaN	NaN	NaN	NaN	NaN	NaN	NaN	NaN	NaN	NaN	NaN	NaN	NaN	NaN	NaN	NaN	NaN	NaN	NaN	NaN	NaN	NaN	NaN	NaN	NaN	NaN	NaN	NaN	NaN	NaN	NaN	NaN	NaN	NaN	NaN	NaN	NaN	NaN	NaN	NaN	NaN	NaN	NaN	NaN	NaN	NaN	NaN	NaN	NaN	NaN	NaN	NaN	NaN	NaN	NaN	NaN	NaN	NaN	NaN	NaN	NaN	NaN	NaN	NaN	NaN	NaN	NaN	NaN	NaN	NaN	NaN	0	0	0.003299	0.05044	NaN	NaN	NaN	NaN	NaN	NaN	NaN	NaN	NaN	NaN	NaN	NaN	2.89	NaN
Q9UPX8-3	SHANK2	High	[R].HYTVGSYDSFDTSSDCIIEEK.[T]	Q9UPX8-3 [605-625]	High	n/a	1xCarbamidomethyl [C16];1xPhospho [S9]	1	1	1	0	2533.01	0	NaN	NaN	NaN	NaN	NaN	NaN	NaN	NaN	NaN	NaN	NaN	NaN	NaN	NaN	NaN	NaN	NaN	NaN	NaN	NaN	NaN	NaN	NaN	NaN	NaN	NaN	NaN	NaN	NaN	NaN	NaN	NaN	NaN	NaN	NaN	NaN	NaN	NaN	NaN	NaN	NaN	NaN	NaN	NaN	NaN	NaN	NaN	NaN	NaN	NaN	NaN	NaN	NaN	NaN	NaN	NaN	NaN	NaN	NaN	NaN	NaN	NaN	NaN	NaN	NaN	NaN	NaN	NaN	NaN	NaN	NaN	NaN	NaN	NaN	NaN	NaN	NaN	NaN	NaN	NaN	NaN	NaN	NaN	0	605	NaN	NaN	0.88	12.2	12.2	12.2	0.130772	0.00600596	0.00600582	0.0242292	0.898279	0.123537	0.123536	0.499446	NaN	NaN
Q13835	PKP1	High	[R].HYPRGSCNTTGAGSDICFMQK.[I]	Q13835 [129-149]	High	Low	2xCarbamidomethyl [C7;3xPhospho [Y2;C17];S6;T9]	1	1	1	1	2626.93	0	NaN	NaN	NaN	NaN	NaN	NaN	NaN	NaN	NaN	NaN	NaN	NaN	NaN	NaN	NaN	NaN	NaN	NaN	NaN	NaN	NaN	NaN	NaN	NaN	NaN	NaN	NaN	NaN	NaN	NaN	NaN	NaN	NaN	NaN	NaN	NaN	NaN	NaN	NaN	NaN	NaN	NaN	NaN	NaN	NaN	NaN	NaN	NaN	NaN	NaN	NaN	NaN	NaN	NaN	NaN	NaN	NaN	NaN	NaN	NaN	NaN	NaN	NaN	NaN	NaN	NaN	NaN	NaN	NaN	NaN	NaN	NaN	NaN	NaN	NaN	NaN	NaN	NaN	NaN	NaN	NaN	NaN	NaN	0	0	0.7	1	1.08	8.6	8.6	4.4	0.083988	0.00372902	0.00372896	0.0129634	0.8434	0.0938311	0.0938309	0.410352	0.54	NaN
O60716-17	CTNND1	High	[R].HYEDGYPGGSDNYGSLSR.[V]	O60716-17 [115-132]	High	High	1xPhospho [S15]	1	24	2	0	2053.79	0	NaN	NaN	NaN	NaN	NaN	NaN	NaN	NaN	NaN	NaN	NaN	NaN	NaN	NaN	NaN	NaN	NaN	NaN	NaN	NaN	NaN	NaN	NaN	NaN	NaN	NaN	NaN	NaN	NaN	NaN	NaN	NaN	NaN	NaN	NaN	NaN	NaN	NaN	NaN	NaN	NaN	NaN	NaN	NaN	NaN	NaN	NaN	NaN	NaN	NaN	NaN	NaN	NaN	NaN	NaN	NaN	NaN	NaN	NaN	NaN	NaN	NaN	NaN	NaN	NaN	NaN	NaN	NaN	NaN	NaN	NaN	NaN	NaN	NaN	NaN	NaN	NaN	NaN	NaN	NaN	NaN	NaN	NaN	0	0	0.0004208	0.003878	4.4	503.6	503.6	22	4.01992e-05	7.78092e-05	7.76379e-05	0.000349243	0.000187914	0.000106765	0.000101497	0.000307977	3.36	NaN
P78368	CSNK1G2	High	[K].NQALNSTNGELNADDPTAGHSNAPITAPAEVEVADETK.[C]	P78368 [361-398]	High	n/a	2xPhospho [T7;S21]	1	1	3	0	4021.73	0	NaN	NaN	NaN	NaN	NaN	NaN	NaN	NaN	NaN	NaN	NaN	NaN	NaN	NaN	NaN	NaN	NaN	NaN	NaN	NaN	NaN	NaN	NaN	NaN	NaN	NaN	NaN	NaN	NaN	NaN	NaN	NaN	NaN	NaN	NaN	NaN	NaN	NaN	NaN	NaN	NaN	NaN	NaN	NaN	NaN	NaN	NaN	NaN	NaN	NaN	NaN	NaN	NaN	NaN	NaN	NaN	NaN	NaN	NaN	NaN	NaN	NaN	NaN	NaN	NaN	NaN	NaN	NaN	NaN	NaN	NaN	NaN	NaN	NaN	NaN	NaN	NaN	NaN	NaN	NaN	NaN	NaN	NaN	1	361	NaN	NaN	10.88	771	771	42.9	1.31089e-11	1.5064e-12	0	0	1.13339e-10	1.39714e-11	0	0	NaN	NaN
O94769-2	ECM2	High	[R].NQGQLYSEGDSRGGDRK.[Q]	O94769-2 [213-229]	High	High	1xPhospho [S11]	1	2	3	2	1946.84	0	NaN	NaN	NaN	NaN	NaN	NaN	NaN	NaN	NaN	NaN	NaN	NaN	NaN	NaN	NaN	NaN	NaN	NaN	NaN	NaN	NaN	NaN	NaN	NaN	NaN	NaN	NaN	NaN	NaN	NaN	NaN	NaN	NaN	NaN	NaN	NaN	NaN	NaN	NaN	NaN	NaN	NaN	NaN	NaN	NaN	NaN	NaN	NaN	NaN	NaN	NaN	NaN	NaN	NaN	NaN	NaN	NaN	NaN	NaN	NaN	NaN	NaN	NaN	NaN	NaN	NaN	NaN	NaN	NaN	NaN	NaN	NaN	NaN	NaN	NaN	NaN	NaN	NaN	NaN	NaN	NaN	NaN	NaN	0	213	0.0013	0.01708	4.66	390.7	390.7	129.1	2.19269e-05	4.25512e-05	4.14591e-05	0.000127992	0.000189574	0.000106765	9.12742e-05	0.000287439	2.26	NaN
O94769-2	ECM2	High	[R].NQGQLYSEGDSRGGDRK.[Q]	O94769-2 [213-229]	High	High	2xPhospho [S11;S/Y]	1	2	4	2	2026.8	0	NaN	NaN	NaN	NaN	NaN	NaN	NaN	NaN	NaN	NaN	NaN	NaN	NaN	NaN	NaN	NaN	NaN	NaN	NaN	NaN	NaN	NaN	NaN	NaN	NaN	NaN	NaN	NaN	NaN	NaN	NaN	NaN	NaN	NaN	NaN	NaN	NaN	NaN	NaN	NaN	NaN	NaN	NaN	NaN	NaN	NaN	NaN	NaN	NaN	NaN	NaN	NaN	NaN	NaN	NaN	NaN	NaN	NaN	NaN	NaN	NaN	NaN	NaN	NaN	NaN	NaN	NaN	NaN	NaN	NaN	NaN	NaN	NaN	NaN	NaN	NaN	NaN	NaN	NaN	NaN	NaN	NaN	NaN	0	0	0.0005451	0.006261	1.2	46.3	46.3	46.3	0.0626314	0.00274153	0.00274147	0.00856261	0.485247	0.0268631	0.0268625	0.128701	2.96	21.58
O15552	FFAR2	High	[R].NQGSSLLGR.[R]	O15552 [293-301]	n/a	High	2xPhospho [S4;S5]	1	1	1	0	1091.43	0	NaN	NaN	NaN	NaN	NaN	NaN	NaN	NaN	NaN	NaN	NaN	NaN	NaN	NaN	NaN	NaN	NaN	NaN	NaN	NaN	NaN	NaN	NaN	NaN	NaN	NaN	NaN	NaN	NaN	NaN	NaN	NaN	NaN	NaN	NaN	NaN	NaN	NaN	NaN	NaN	NaN	NaN	NaN	NaN	NaN	NaN	NaN	NaN	NaN	NaN	NaN	NaN	NaN	NaN	NaN	NaN	NaN	NaN	NaN	NaN	NaN	NaN	NaN	NaN	NaN	NaN	NaN	NaN	NaN	NaN	NaN	NaN	NaN	NaN	NaN	NaN	NaN	NaN	NaN	NaN	NaN	NaN	NaN	0	0	0.0007552	0.008562	NaN	NaN	NaN	NaN	NaN	NaN	NaN	NaN	NaN	NaN	NaN	NaN	1.8	NaN
P20930	FLG	High	[R].NQGSSVSQDSDSQGHSEDSER.[W]	P20930 [616-636];[1913-1933];[3534-3554]	n/a	High	2xPhospho [S]	1	1	4	0	2395.83	0	NaN	NaN	NaN	NaN	NaN	NaN	NaN	NaN	NaN	NaN	NaN	NaN	NaN	NaN	NaN	NaN	NaN	NaN	NaN	NaN	NaN	NaN	NaN	NaN	NaN	NaN	NaN	NaN	NaN	NaN	NaN	NaN	NaN	NaN	NaN	NaN	NaN	NaN	NaN	NaN	NaN	NaN	NaN	NaN	NaN	NaN	NaN	NaN	NaN	NaN	NaN	NaN	NaN	NaN	NaN	NaN	NaN	NaN	NaN	NaN	NaN	NaN	NaN	NaN	NaN	NaN	NaN	NaN	NaN	NaN	NaN	NaN	NaN	NaN	NaN	NaN	NaN	NaN	NaN	NaN	NaN	NaN	NaN	0	0	1.247e-05	1.696e-06	NaN	NaN	NaN	NaN	NaN	NaN	NaN	NaN	NaN	NaN	NaN	NaN	5.01	17.13
Q96A22	C11orf52	High	[K].HVHLENATEYATLR.[F]	Q96A22 [94-107]	n/a	High	1xPhospho [Y10]	1	1	1	0	1733.8	0	NaN	NaN	NaN	NaN	NaN	NaN	NaN	NaN	NaN	NaN	NaN	NaN	NaN	NaN	NaN	NaN	NaN	NaN	NaN	NaN	NaN	NaN	NaN	NaN	NaN	NaN	NaN	NaN	NaN	NaN	NaN	NaN	NaN	NaN	NaN	NaN	NaN	NaN	NaN	NaN	NaN	NaN	NaN	NaN	NaN	NaN	NaN	NaN	NaN	NaN	NaN	NaN	NaN	NaN	NaN	NaN	NaN	NaN	NaN	NaN	NaN	NaN	NaN	NaN	NaN	NaN	NaN	NaN	NaN	NaN	NaN	NaN	NaN	NaN	NaN	NaN	NaN	NaN	NaN	NaN	NaN	NaN	NaN	0	0	0.0002872	0.001962	NaN	NaN	NaN	NaN	NaN	NaN	NaN	NaN	NaN	NaN	NaN	NaN	1.7	38.29
Q96NT3-1	GUCD1	High	[K].NQSFYRK.[H]	Q96NT3-1 [97-103]	n/a	High	1xPhospho [S3]	1	3	3	1	1022.45	0	NaN	NaN	NaN	NaN	NaN	NaN	NaN	NaN	NaN	NaN	NaN	NaN	NaN	NaN	NaN	NaN	NaN	NaN	NaN	NaN	NaN	NaN	NaN	NaN	NaN	NaN	NaN	NaN	NaN	NaN	NaN	NaN	NaN	NaN	NaN	NaN	NaN	NaN	NaN	NaN	NaN	NaN	NaN	NaN	NaN	NaN	NaN	NaN	NaN	NaN	NaN	NaN	NaN	NaN	NaN	NaN	NaN	NaN	NaN	NaN	NaN	NaN	NaN	NaN	NaN	NaN	NaN	NaN	NaN	NaN	NaN	NaN	NaN	NaN	NaN	NaN	NaN	NaN	NaN	NaN	NaN	NaN	NaN	0	0	0.005306	0.08722	NaN	NaN	NaN	NaN	NaN	NaN	NaN	NaN	NaN	NaN	NaN	NaN	1.23	20.77
P17927	CR1	High	[R].HTGTPSGDIPYGKEISYTCDPHPDR.[G]	P17927 [1332-1356]	n/a	High	1xCarbamidomethyl [C19];2xPhospho [Y11;Y17]	1	1	1	1	2960.2	0	NaN	NaN	NaN	NaN	NaN	NaN	NaN	NaN	NaN	NaN	NaN	NaN	NaN	NaN	NaN	NaN	NaN	NaN	NaN	NaN	NaN	NaN	NaN	NaN	NaN	NaN	NaN	NaN	NaN	NaN	NaN	NaN	NaN	NaN	NaN	NaN	NaN	NaN	NaN	NaN	NaN	NaN	NaN	NaN	NaN	NaN	NaN	NaN	NaN	NaN	NaN	NaN	NaN	NaN	NaN	NaN	NaN	NaN	NaN	NaN	NaN	NaN	NaN	NaN	NaN	NaN	NaN	NaN	NaN	NaN	NaN	NaN	NaN	NaN	NaN	NaN	NaN	NaN	NaN	NaN	NaN	NaN	NaN	0	0	0.00602	0.1017	NaN	NaN	NaN	NaN	NaN	NaN	NaN	NaN	NaN	NaN	NaN	NaN	3.29	NaN
Q9P265	DIP2B	High	[R].NQTPAPSAAQTSAPSK.[Y]	Q9P265 [69-84]	High	High	2xPhospho [S/T]	1	1	2	0	1715.7	0	NaN	NaN	NaN	NaN	NaN	NaN	NaN	NaN	NaN	NaN	NaN	NaN	NaN	NaN	NaN	NaN	NaN	NaN	NaN	NaN	NaN	NaN	NaN	NaN	NaN	NaN	NaN	NaN	NaN	NaN	NaN	NaN	NaN	NaN	NaN	NaN	NaN	NaN	NaN	NaN	NaN	NaN	NaN	NaN	NaN	NaN	NaN	NaN	NaN	NaN	NaN	NaN	NaN	NaN	NaN	NaN	NaN	NaN	NaN	NaN	NaN	NaN	NaN	NaN	NaN	NaN	NaN	NaN	NaN	NaN	NaN	NaN	NaN	NaN	NaN	NaN	NaN	NaN	NaN	NaN	NaN	NaN	NaN	0	0	0.001856	0.02561	3.74	267.6	267.6	9.1	0.000180829	9.3924e-05	9.39135e-05	0.00040032	0.010296	0.000588405	0.000587425	0.0029898	2.44	NaN
P01860	IGHG3	High	[K].NQVSLTCLVKGFYPSDIAVEWESSGQPENNYNTTPPMLDSDGSFFLYSK.[L]	P01860 [291-339]	High	n/a	1xCarbamidomethyl [C7];3xPhospho [S4;T6;Y47]	1	1	1	1	5772.46	0	NaN	NaN	NaN	NaN	NaN	NaN	NaN	NaN	NaN	NaN	NaN	NaN	NaN	NaN	NaN	NaN	NaN	NaN	NaN	NaN	NaN	NaN	NaN	NaN	NaN	NaN	NaN	NaN	NaN	NaN	NaN	NaN	NaN	NaN	NaN	NaN	NaN	NaN	NaN	NaN	NaN	NaN	NaN	NaN	NaN	NaN	NaN	NaN	NaN	NaN	NaN	NaN	NaN	NaN	NaN	NaN	NaN	NaN	NaN	NaN	NaN	NaN	NaN	NaN	NaN	NaN	NaN	NaN	NaN	NaN	NaN	NaN	NaN	NaN	NaN	NaN	NaN	NaN	NaN	NaN	NaN	NaN	NaN	1	291	NaN	NaN	0.86	44.9	34.5	34.5	0.136988	0.00645743	0.0064572	0.0267334	0.903071	0.131259	0.131259	0.519831	NaN	NaN
Q9Y6M4-4	CSNK1G3	High	[K].NQVVSSTNGELNTDDPTAGR.[S]	Q9Y6M4-4 [362-381]	High	High	1xPhospho [S]	1	4	8	0	2154.93	0	NaN	NaN	NaN	NaN	NaN	NaN	NaN	NaN	NaN	NaN	NaN	NaN	NaN	NaN	NaN	NaN	NaN	NaN	NaN	NaN	NaN	NaN	NaN	NaN	NaN	NaN	NaN	NaN	NaN	NaN	NaN	NaN	NaN	NaN	NaN	NaN	NaN	NaN	NaN	NaN	NaN	NaN	NaN	NaN	NaN	NaN	NaN	NaN	NaN	NaN	NaN	NaN	NaN	NaN	NaN	NaN	NaN	NaN	NaN	NaN	NaN	NaN	NaN	NaN	NaN	NaN	NaN	NaN	NaN	NaN	NaN	NaN	NaN	NaN	NaN	NaN	NaN	NaN	NaN	NaN	NaN	NaN	NaN	0	362	1.247e-05	8.234e-07	5.32	560.8	560.8	16.8	4.7397e-06	3.89672e-05	2.13203e-05	0.000139295	4.09791e-05	7.37083e-05	5.48396e-05	0.000195236	4.42	38.14
Q9BW04	SARG	High	[R].HTEAAPGDSGLISCSLQEQRK.[A]	Q9BW04 [325-345]	High	High	1xCarbamidomethyl [C14];1xPhospho [S15]	1	2	2	1	2364.06	0	NaN	NaN	NaN	NaN	NaN	NaN	NaN	NaN	NaN	NaN	NaN	NaN	NaN	NaN	NaN	NaN	NaN	NaN	NaN	NaN	NaN	NaN	NaN	NaN	NaN	NaN	NaN	NaN	NaN	NaN	NaN	NaN	NaN	NaN	NaN	NaN	NaN	NaN	NaN	NaN	NaN	NaN	NaN	NaN	NaN	NaN	NaN	NaN	NaN	NaN	NaN	NaN	NaN	NaN	NaN	NaN	NaN	NaN	NaN	NaN	NaN	NaN	NaN	NaN	NaN	NaN	NaN	NaN	NaN	NaN	NaN	NaN	NaN	NaN	NaN	NaN	NaN	NaN	NaN	NaN	NaN	NaN	NaN	0	325	0.001388	0.01818	5.47	397.7	384.1	59.2	3.35472e-06	3.89672e-05	2.41031e-05	0.000155569	0.000192755	0.000106765	9.23002e-05	0.000274537	2	NaN
Q96QU8	XPO6	High	[K].HSVTAATPPPSPTSGESGDLLSNLLQSPSSAK.[L]	Q96QU8 [198-229]	n/a	High	2xPhospho [S2;S11]	1	2	1	0	3293.5	0	NaN	NaN	NaN	NaN	NaN	NaN	NaN	NaN	NaN	NaN	NaN	NaN	NaN	NaN	NaN	NaN	NaN	NaN	NaN	NaN	NaN	NaN	NaN	NaN	NaN	NaN	NaN	NaN	NaN	NaN	NaN	NaN	NaN	NaN	NaN	NaN	NaN	NaN	NaN	NaN	NaN	NaN	NaN	NaN	NaN	NaN	NaN	NaN	NaN	NaN	NaN	NaN	NaN	NaN	NaN	NaN	NaN	NaN	NaN	NaN	NaN	NaN	NaN	NaN	NaN	NaN	NaN	NaN	NaN	NaN	NaN	NaN	NaN	NaN	NaN	NaN	NaN	NaN	NaN	NaN	NaN	NaN	NaN	0	0	1.247e-05	1.397e-05	NaN	NaN	NaN	NaN	NaN	NaN	NaN	NaN	NaN	NaN	NaN	NaN	5.05	NaN
Q7L7X3	TAOK1	High	[R].NREHFATIRTASLVTR.[Q]	Q7L7X3 [434-449]	n/a	High	3xPhospho [T7;S12];T10	1	3	1	2	2111.92	0	NaN	NaN	NaN	NaN	NaN	NaN	NaN	NaN	NaN	NaN	NaN	NaN	NaN	NaN	NaN	NaN	NaN	NaN	NaN	NaN	NaN	NaN	NaN	NaN	NaN	NaN	NaN	NaN	NaN	NaN	NaN	NaN	NaN	NaN	NaN	NaN	NaN	NaN	NaN	NaN	NaN	NaN	NaN	NaN	NaN	NaN	NaN	NaN	NaN	NaN	NaN	NaN	NaN	NaN	NaN	NaN	NaN	NaN	NaN	NaN	NaN	NaN	NaN	NaN	NaN	NaN	NaN	NaN	NaN	NaN	NaN	NaN	NaN	NaN	NaN	NaN	NaN	NaN	NaN	NaN	NaN	NaN	NaN	0	0	0.002741	0.04111	NaN	NaN	NaN	NaN	NaN	NaN	NaN	NaN	NaN	NaN	NaN	NaN	2.24	NaN
O75369-8	FLNB	High	[K].NRMDGTYACSYTPVK.[A]	O75369-8 [698-712]	High	n/a	1xCarbamidomethyl [C9];2xPhospho [S10;T12]	1	1	1	1	1922.72	0	NaN	NaN	NaN	NaN	NaN	NaN	NaN	NaN	NaN	NaN	NaN	NaN	NaN	NaN	NaN	NaN	NaN	NaN	NaN	NaN	NaN	NaN	NaN	NaN	NaN	NaN	NaN	NaN	NaN	NaN	NaN	NaN	NaN	NaN	NaN	NaN	NaN	NaN	NaN	NaN	NaN	NaN	NaN	NaN	NaN	NaN	NaN	NaN	NaN	NaN	NaN	NaN	NaN	NaN	NaN	NaN	NaN	NaN	NaN	NaN	NaN	NaN	NaN	NaN	NaN	NaN	NaN	NaN	NaN	NaN	NaN	NaN	NaN	NaN	NaN	NaN	NaN	NaN	NaN	NaN	NaN	NaN	NaN	0	698	NaN	NaN	0.77	3.7	3.7	3.7	0.170707	0.0084714	0.00847135	0.0315093	0.923545	0.174351	0.174351	0.609754	NaN	44.63
Q92934	BAD	High	[R].HSSYPAGTEDDEGMGEEPSPFR.[G]	Q92934 [73-94]	n/a	High	1xOxidation [M14];1xPhospho [S3]	1	1	1	0	2490.94	0	NaN	NaN	NaN	NaN	NaN	NaN	NaN	NaN	NaN	NaN	NaN	NaN	NaN	NaN	NaN	NaN	NaN	NaN	NaN	NaN	NaN	NaN	NaN	NaN	NaN	NaN	NaN	NaN	NaN	NaN	NaN	NaN	NaN	NaN	NaN	NaN	NaN	NaN	NaN	NaN	NaN	NaN	NaN	NaN	NaN	NaN	NaN	NaN	NaN	NaN	NaN	NaN	NaN	NaN	NaN	NaN	NaN	NaN	NaN	NaN	NaN	NaN	NaN	NaN	NaN	NaN	NaN	NaN	NaN	NaN	NaN	NaN	NaN	NaN	NaN	NaN	NaN	NaN	NaN	NaN	NaN	NaN	NaN	0	0	0.0001166	0.0007564	NaN	NaN	NaN	NaN	NaN	NaN	NaN	NaN	NaN	NaN	NaN	NaN	2.5	NaN
Q5SSJ5-1	HP1BP3	High	[K].NRSSAVDPEPQVK.[L]	Q5SSJ5-1 [246-258]	High	High	1xPhospho [S]	1	3	2	1	1506.69	0	NaN	NaN	NaN	NaN	NaN	NaN	NaN	NaN	NaN	NaN	NaN	NaN	NaN	NaN	NaN	NaN	NaN	NaN	NaN	NaN	NaN	NaN	NaN	NaN	NaN	NaN	NaN	NaN	NaN	NaN	NaN	NaN	NaN	NaN	NaN	NaN	NaN	NaN	NaN	NaN	NaN	NaN	NaN	NaN	NaN	NaN	NaN	NaN	NaN	NaN	NaN	NaN	NaN	NaN	NaN	NaN	NaN	NaN	NaN	NaN	NaN	NaN	NaN	NaN	NaN	NaN	NaN	NaN	NaN	NaN	NaN	NaN	NaN	NaN	NaN	NaN	NaN	NaN	NaN	NaN	NaN	NaN	NaN	0	0	0.000531	0.006044	2.04	269.8	183.5	4.8	0.00920222	0.000895006	0.000894761	0.00236288	0.0787963	0.00348954	0.00348943	0.0112906	2.06	23.95
P49902	NT5C2	High	[R].NRTSVDFK.[D]	P49902 [508-515]	n/a	High	1xPhospho [S4]	1	2	4	1	1046.47	0	NaN	NaN	NaN	NaN	NaN	NaN	NaN	NaN	NaN	NaN	NaN	NaN	NaN	NaN	NaN	NaN	NaN	NaN	NaN	NaN	NaN	NaN	NaN	NaN	NaN	NaN	NaN	NaN	NaN	NaN	NaN	NaN	NaN	NaN	NaN	NaN	NaN	NaN	NaN	NaN	NaN	NaN	NaN	NaN	NaN	NaN	NaN	NaN	NaN	NaN	NaN	NaN	NaN	NaN	NaN	NaN	NaN	NaN	NaN	NaN	NaN	NaN	NaN	NaN	NaN	NaN	NaN	NaN	NaN	NaN	NaN	NaN	NaN	NaN	NaN	NaN	NaN	NaN	NaN	NaN	NaN	NaN	NaN	0	0	0.0045	0.07326	NaN	NaN	NaN	NaN	NaN	NaN	NaN	NaN	NaN	NaN	NaN	NaN	1.82	23.6
Q9UPU7-1	TBC1D2B	High	[R].HSSGDPSSEGTSGSGSVSIRK.[P]	Q9UPU7-1 [315-335]	High	n/a	1xPhospho [S16]	1	1	1	1	2098.9	0	NaN	NaN	NaN	NaN	NaN	NaN	NaN	NaN	NaN	NaN	NaN	NaN	NaN	NaN	NaN	NaN	NaN	NaN	NaN	NaN	NaN	NaN	NaN	NaN	NaN	NaN	NaN	NaN	NaN	NaN	NaN	NaN	NaN	NaN	NaN	NaN	NaN	NaN	NaN	NaN	NaN	NaN	NaN	NaN	NaN	NaN	NaN	NaN	NaN	NaN	NaN	NaN	NaN	NaN	NaN	NaN	NaN	NaN	NaN	NaN	NaN	NaN	NaN	NaN	NaN	NaN	NaN	NaN	NaN	NaN	NaN	NaN	NaN	NaN	NaN	NaN	NaN	NaN	NaN	NaN	NaN	NaN	NaN	0	315	NaN	NaN	10.26	780.3	755.8	13.1	5.45927e-11	6.06518e-12	0	0	4.72008e-10	4.98941e-11	0	0	NaN	22.14
Q5VZ89-6	DENND4C	High	[K].HSQPSPEPHSPTEPPAWGSSIVK.[V]	Q5VZ89-6 [728-750]	High	n/a	2xPhospho [S5;T12]	1	1	1	0	2612.12	0	NaN	NaN	NaN	NaN	NaN	NaN	NaN	NaN	NaN	NaN	NaN	NaN	NaN	NaN	NaN	NaN	NaN	NaN	NaN	NaN	NaN	NaN	NaN	NaN	NaN	NaN	NaN	NaN	NaN	NaN	NaN	NaN	NaN	NaN	NaN	NaN	NaN	NaN	NaN	NaN	NaN	NaN	NaN	NaN	NaN	NaN	NaN	NaN	NaN	NaN	NaN	NaN	NaN	NaN	NaN	NaN	NaN	NaN	NaN	NaN	NaN	NaN	NaN	NaN	NaN	NaN	NaN	NaN	NaN	NaN	NaN	NaN	NaN	NaN	NaN	NaN	NaN	NaN	NaN	NaN	NaN	NaN	NaN	0	728	NaN	NaN	3.71	362.7	362.7	37.3	0.000193566	9.86861e-05	9.25434e-05	0.000388992	0.000904797	0.000154771	0.000154573	0.000569671	NaN	NaN
P48357-1	LEPR	High	[K].NTSNSNGHYETAVEPKFNSSGTHFSNLSKTTFHCCFR.[S]	P48357-1 [56-92]	n/a	High	2xCarbamidomethyl [C34;2xPhospho [Y9;C35];T31]	1	5	1	2	4423.83	0	NaN	NaN	NaN	NaN	NaN	NaN	NaN	NaN	NaN	NaN	NaN	NaN	NaN	NaN	NaN	NaN	NaN	NaN	NaN	NaN	NaN	NaN	NaN	NaN	NaN	NaN	NaN	NaN	NaN	NaN	NaN	NaN	NaN	NaN	NaN	NaN	NaN	NaN	NaN	NaN	NaN	NaN	NaN	NaN	NaN	NaN	NaN	NaN	NaN	NaN	NaN	NaN	NaN	NaN	NaN	NaN	NaN	NaN	NaN	NaN	NaN	NaN	NaN	NaN	NaN	NaN	NaN	NaN	NaN	NaN	NaN	NaN	NaN	NaN	NaN	NaN	NaN	NaN	NaN	NaN	NaN	NaN	NaN	0	0	0.0008768	0.01016	NaN	NaN	NaN	NaN	NaN	NaN	NaN	NaN	NaN	NaN	NaN	NaN	6.42	NaN
P35557	GCK	High	[K].HQMYSIPEDAMTGTAEMLFDYISECISDFLDKHQMK.[H]	P35557 [105-140]	n/a	High	1xCarbamidomethyl [C25];3xPhospho [T12;S23;S27]	1	3	1	1	4521.79	0	NaN	NaN	NaN	NaN	NaN	NaN	NaN	NaN	NaN	NaN	NaN	NaN	NaN	NaN	NaN	NaN	NaN	NaN	NaN	NaN	NaN	NaN	NaN	NaN	NaN	NaN	NaN	NaN	NaN	NaN	NaN	NaN	NaN	NaN	NaN	NaN	NaN	NaN	NaN	NaN	NaN	NaN	NaN	NaN	NaN	NaN	NaN	NaN	NaN	NaN	NaN	NaN	NaN	NaN	NaN	NaN	NaN	NaN	NaN	NaN	NaN	NaN	NaN	NaN	NaN	NaN	NaN	NaN	NaN	NaN	NaN	NaN	NaN	NaN	NaN	NaN	NaN	NaN	NaN	NaN	NaN	NaN	NaN	0	0	0.005784	0.09776	NaN	NaN	NaN	NaN	NaN	NaN	NaN	NaN	NaN	NaN	NaN	NaN	5.07	NaN
Q8TAQ2-2	SMARCC2	High	[R].HQGTVTEDK.[N]	Q8TAQ2-2 [163-171]	High	Medium	1xPhospho [T4]	1	1	7	0	1094.45	0	NaN	NaN	NaN	NaN	NaN	NaN	NaN	NaN	NaN	NaN	NaN	NaN	NaN	NaN	NaN	NaN	NaN	NaN	NaN	NaN	NaN	NaN	NaN	NaN	NaN	NaN	NaN	NaN	NaN	NaN	NaN	NaN	NaN	NaN	NaN	NaN	NaN	NaN	NaN	NaN	NaN	NaN	NaN	NaN	NaN	NaN	NaN	NaN	NaN	NaN	NaN	NaN	NaN	NaN	NaN	NaN	NaN	NaN	NaN	NaN	NaN	NaN	NaN	NaN	NaN	NaN	NaN	NaN	NaN	NaN	NaN	NaN	NaN	NaN	NaN	NaN	NaN	NaN	NaN	NaN	NaN	NaN	NaN	0	163	0.02065	0.3352	2.31	269.6	52.9	5.6	0.00491757	0.000331067	0.000330222	0.00143396	0.228607	0.0115889	0.0115884	0.0478093	1.2	16.58
Q13621-1	SLC12A1	High	[K].NVAVTPSSADR.[V]	Q13621-1 [141-151]	n/a	High	2xPhospho [T5;S8]	1	2	1	0	1276.5	0	NaN	NaN	NaN	NaN	NaN	NaN	NaN	NaN	NaN	NaN	NaN	NaN	NaN	NaN	NaN	NaN	NaN	NaN	NaN	NaN	NaN	NaN	NaN	NaN	NaN	NaN	NaN	NaN	NaN	NaN	NaN	NaN	NaN	NaN	NaN	NaN	NaN	NaN	NaN	NaN	NaN	NaN	NaN	NaN	NaN	NaN	NaN	NaN	NaN	NaN	NaN	NaN	NaN	NaN	NaN	NaN	NaN	NaN	NaN	NaN	NaN	NaN	NaN	NaN	NaN	NaN	NaN	NaN	NaN	NaN	NaN	NaN	NaN	NaN	NaN	NaN	NaN	NaN	NaN	NaN	NaN	NaN	NaN	0	0	0.0006599	0.007433	NaN	NaN	NaN	NaN	NaN	NaN	NaN	NaN	NaN	NaN	NaN	NaN	2.51	NaN
Q15678	PTPN14	High	[R].PATSTPDLASHR.[H]	Q15678 [575-586]	High	n/a	1xPhospho [S4]	1	1	1	0	1332.59	0	NaN	NaN	NaN	NaN	NaN	NaN	NaN	NaN	NaN	NaN	NaN	NaN	NaN	NaN	NaN	NaN	NaN	NaN	NaN	NaN	NaN	NaN	NaN	NaN	NaN	NaN	NaN	NaN	NaN	NaN	NaN	NaN	NaN	NaN	NaN	NaN	NaN	NaN	NaN	NaN	NaN	NaN	NaN	NaN	NaN	NaN	NaN	NaN	NaN	NaN	NaN	NaN	NaN	NaN	NaN	NaN	NaN	NaN	NaN	NaN	NaN	NaN	NaN	NaN	NaN	NaN	NaN	NaN	NaN	NaN	NaN	NaN	NaN	NaN	NaN	NaN	NaN	NaN	NaN	NaN	NaN	NaN	NaN	0	575	NaN	NaN	5.43	526	346.7	19.2	3.67748e-06	3.89672e-05	2.26159e-05	0.000146113	0.0002113	0.000107864	0.000107712	0.000378024	NaN	NaN
O95721	SNAP29	High	[K].HINSIK.[S]	O95721 [108-113]	n/a	High	1xPhospho [S4]	1	1	1	0	791.381	0	NaN	NaN	NaN	NaN	NaN	NaN	NaN	NaN	NaN	NaN	NaN	NaN	NaN	NaN	NaN	NaN	NaN	NaN	NaN	NaN	NaN	NaN	NaN	NaN	NaN	NaN	NaN	NaN	NaN	NaN	NaN	NaN	NaN	NaN	NaN	NaN	NaN	NaN	NaN	NaN	NaN	NaN	NaN	NaN	NaN	NaN	NaN	NaN	NaN	NaN	NaN	NaN	NaN	NaN	NaN	NaN	NaN	NaN	NaN	NaN	NaN	NaN	NaN	NaN	NaN	NaN	NaN	NaN	NaN	NaN	NaN	NaN	NaN	NaN	NaN	NaN	NaN	NaN	NaN	NaN	NaN	NaN	NaN	0	0	0.005469	0.09133	NaN	NaN	NaN	NaN	NaN	NaN	NaN	NaN	NaN	NaN	NaN	NaN	2.08	NaN
P04279-1	SEMG1	High	[R].HLGGSQQLLHNK.[Q]	P04279-1 [99-110]	High	High	1xPhospho [S5]	1	2	8	0	1411.68	0	NaN	NaN	NaN	NaN	NaN	NaN	NaN	NaN	NaN	NaN	NaN	NaN	NaN	NaN	NaN	NaN	NaN	NaN	NaN	NaN	NaN	NaN	NaN	NaN	NaN	NaN	NaN	NaN	NaN	NaN	NaN	NaN	NaN	NaN	NaN	NaN	NaN	NaN	NaN	NaN	NaN	NaN	NaN	NaN	NaN	NaN	NaN	NaN	NaN	NaN	NaN	NaN	NaN	NaN	NaN	NaN	NaN	NaN	NaN	NaN	NaN	NaN	NaN	NaN	NaN	NaN	NaN	NaN	NaN	NaN	NaN	NaN	NaN	NaN	NaN	NaN	NaN	NaN	NaN	NaN	NaN	NaN	NaN	0	99	0.009971	0.1716	3.79	373.3	213.7	213.7	0.000162538	8.4959e-05	8.3792e-05	0.000405597	0.00926387	0.00056577	0.000565581	0.00291726	1.5	30.01
Q1MSJ5-1	CSPP1	High	[K].PDLTSQIQTSCENSEGPR.[K]	Q1MSJ5-1 [185-202]	High	n/a	1xCarbamidomethyl [C11];1xPhospho [T]	1	1	2	0	2098.87	0	NaN	NaN	NaN	NaN	NaN	NaN	NaN	NaN	NaN	NaN	NaN	NaN	NaN	NaN	NaN	NaN	NaN	NaN	NaN	NaN	NaN	NaN	NaN	NaN	NaN	NaN	NaN	NaN	NaN	NaN	NaN	NaN	NaN	NaN	NaN	NaN	NaN	NaN	NaN	NaN	NaN	NaN	NaN	NaN	NaN	NaN	NaN	NaN	NaN	NaN	NaN	NaN	NaN	NaN	NaN	NaN	NaN	NaN	NaN	NaN	NaN	NaN	NaN	NaN	NaN	NaN	NaN	NaN	NaN	NaN	NaN	NaN	NaN	NaN	NaN	NaN	NaN	NaN	NaN	NaN	NaN	NaN	NaN	0	185	NaN	NaN	0.97	13.9	13.9	5.6	0.106031	0.00489691	0.00489688	0.019757	0.874434	0.105076	0.105075	0.448074	NaN	NaN
Q9Y5S2	CDC42BPB	High	[K].PEASPSMSVAASEQQEDMAR.[P]	Q9Y5S2 [981-1000]	High	n/a	1xOxidation [M7];1xPhospho [S6]	1	1	1	0	2216.88	0	NaN	NaN	NaN	NaN	NaN	NaN	NaN	NaN	NaN	NaN	NaN	NaN	NaN	NaN	NaN	NaN	NaN	NaN	NaN	NaN	NaN	NaN	NaN	NaN	NaN	NaN	NaN	NaN	NaN	NaN	NaN	NaN	NaN	NaN	NaN	NaN	NaN	NaN	NaN	NaN	NaN	NaN	NaN	NaN	NaN	NaN	NaN	NaN	NaN	NaN	NaN	NaN	NaN	NaN	NaN	NaN	NaN	NaN	NaN	NaN	NaN	NaN	NaN	NaN	NaN	NaN	NaN	NaN	NaN	NaN	NaN	NaN	NaN	NaN	NaN	NaN	NaN	NaN	NaN	NaN	NaN	NaN	NaN	0	981	NaN	NaN	1.3	71.6	71.6	2.8	0.0506655	0.00220901	0.00220901	0.00623353	0.75838	0.061229	0.0612288	0.295113	NaN	NaN
Q9UNF1	MAGED2	High	[K].HLDGEEDGSSDQSQASGTTGGRR.[V]	Q9UNF1 [182-204]	n/a	High	2xPhospho [S9;S10]	1	2	1	1	2506.95	0	NaN	NaN	NaN	NaN	NaN	NaN	NaN	NaN	NaN	NaN	NaN	NaN	NaN	NaN	NaN	NaN	NaN	NaN	NaN	NaN	NaN	NaN	NaN	NaN	NaN	NaN	NaN	NaN	NaN	NaN	NaN	NaN	NaN	NaN	NaN	NaN	NaN	NaN	NaN	NaN	NaN	NaN	NaN	NaN	NaN	NaN	NaN	NaN	NaN	NaN	NaN	NaN	NaN	NaN	NaN	NaN	NaN	NaN	NaN	NaN	NaN	NaN	NaN	NaN	NaN	NaN	NaN	NaN	NaN	NaN	NaN	NaN	NaN	NaN	NaN	NaN	NaN	NaN	NaN	NaN	NaN	NaN	NaN	0	0	0.002104	0.02893	NaN	NaN	NaN	NaN	NaN	NaN	NaN	NaN	NaN	NaN	NaN	NaN	1.97	NaN
Q9UNF1	MAGED2	High	[K].HLDGEEDGSSDQSQASGTTGGR.[R]	Q9UNF1 [182-203]	n/a	High	1xPhospho [S10]	1	2	1	0	2270.88	0	NaN	NaN	NaN	NaN	NaN	NaN	NaN	NaN	NaN	NaN	NaN	NaN	NaN	NaN	NaN	NaN	NaN	NaN	NaN	NaN	NaN	NaN	NaN	NaN	NaN	NaN	NaN	NaN	NaN	NaN	NaN	NaN	NaN	NaN	NaN	NaN	NaN	NaN	NaN	NaN	NaN	NaN	NaN	NaN	NaN	NaN	NaN	NaN	NaN	NaN	NaN	NaN	NaN	NaN	NaN	NaN	NaN	NaN	NaN	NaN	NaN	NaN	NaN	NaN	NaN	NaN	NaN	NaN	NaN	NaN	NaN	NaN	NaN	NaN	NaN	NaN	NaN	NaN	NaN	NaN	NaN	NaN	NaN	0	0	5.196e-05	9.237e-05	NaN	NaN	NaN	NaN	NaN	NaN	NaN	NaN	NaN	NaN	NaN	NaN	2.49	NaN
Q8WZ42-12	TTN	High	[K].PESDGGSKITGYVVEMQTK.[G]	Q8WZ42-12 [27887-27905]	High	n/a	1xPhospho [T10]	1	1	1	1	2105.95	0	NaN	NaN	NaN	NaN	NaN	NaN	NaN	NaN	NaN	NaN	NaN	NaN	NaN	NaN	NaN	NaN	NaN	NaN	NaN	NaN	NaN	NaN	NaN	NaN	NaN	NaN	NaN	NaN	NaN	NaN	NaN	NaN	NaN	NaN	NaN	NaN	NaN	NaN	NaN	NaN	NaN	NaN	NaN	NaN	NaN	NaN	NaN	NaN	NaN	NaN	NaN	NaN	NaN	NaN	NaN	NaN	NaN	NaN	NaN	NaN	NaN	NaN	NaN	NaN	NaN	NaN	NaN	NaN	NaN	NaN	NaN	NaN	NaN	NaN	NaN	NaN	NaN	NaN	NaN	NaN	NaN	NaN	NaN	0	27887	NaN	NaN	3.23	262.2	262.2	42.8	0.000588869	0.00013925	0.000139104	0.000826598	0.0050881	0.000380853	0.000380452	0.00197684	NaN	NaN
Q66K14-1	TBC1D9B	High	[K].HLASQYWGCSRTMAGRR.[D]	Q66K14-1 [831-847]	High	Low	1xCarbamidomethyl [C9];3xPhospho [Y6;S10;T12]	1	1	3	2	2276.86	0	NaN	NaN	NaN	NaN	NaN	NaN	NaN	NaN	NaN	NaN	NaN	NaN	NaN	NaN	NaN	NaN	NaN	NaN	NaN	NaN	NaN	NaN	NaN	NaN	NaN	NaN	NaN	NaN	NaN	NaN	NaN	NaN	NaN	NaN	NaN	NaN	NaN	NaN	NaN	NaN	NaN	NaN	NaN	NaN	NaN	NaN	NaN	NaN	NaN	NaN	NaN	NaN	NaN	NaN	NaN	NaN	NaN	NaN	NaN	NaN	NaN	NaN	NaN	NaN	NaN	NaN	NaN	NaN	NaN	NaN	NaN	NaN	NaN	NaN	NaN	NaN	NaN	NaN	NaN	NaN	NaN	NaN	NaN	0	831	0.6016	1	1.71	70.4	65.4	51.8	0.0195057	0.00147417	0.00147189	0.00366599	0.540369	0.0317471	0.031747	0.156794	0.92	70.24
Q8NBP7-1	PCSK9	High	[R].HLAQASQEL.[Q]	Q8NBP7-1 [683-691]	High	n/a	1xPhospho [S6]	1	1	1	0	1076.48	0	NaN	NaN	NaN	NaN	NaN	NaN	NaN	NaN	NaN	NaN	NaN	NaN	NaN	NaN	NaN	NaN	NaN	NaN	NaN	NaN	NaN	NaN	NaN	NaN	NaN	NaN	NaN	NaN	NaN	NaN	NaN	NaN	NaN	NaN	NaN	NaN	NaN	NaN	NaN	NaN	NaN	NaN	NaN	NaN	NaN	NaN	NaN	NaN	NaN	NaN	NaN	NaN	NaN	NaN	NaN	NaN	NaN	NaN	NaN	NaN	NaN	NaN	NaN	NaN	NaN	NaN	NaN	NaN	NaN	NaN	NaN	NaN	NaN	NaN	NaN	NaN	NaN	NaN	NaN	NaN	NaN	NaN	NaN	0	683	NaN	NaN	0.72	170.4	143.8	143.8	0.191875	0.00964215	0.00964196	0.0338404	0.757567	0.061023	0.0610218	0.294236	NaN	33.57
P20930	FLG	High	[R].HHEAASWADSSR.[H]	P20930 [1237-1248]	High	High	1xPhospho [S6]	1	1	2	0	1433.56	0	NaN	NaN	NaN	NaN	NaN	NaN	NaN	NaN	NaN	NaN	NaN	NaN	NaN	NaN	NaN	NaN	NaN	NaN	NaN	NaN	NaN	NaN	NaN	NaN	NaN	NaN	NaN	NaN	NaN	NaN	NaN	NaN	NaN	NaN	NaN	NaN	NaN	NaN	NaN	NaN	NaN	NaN	NaN	NaN	NaN	NaN	NaN	NaN	NaN	NaN	NaN	NaN	NaN	NaN	NaN	NaN	NaN	NaN	NaN	NaN	NaN	NaN	NaN	NaN	NaN	NaN	NaN	NaN	NaN	NaN	NaN	NaN	NaN	NaN	NaN	NaN	NaN	NaN	NaN	NaN	NaN	NaN	NaN	0	1237	0.0007298	0.008103	2.77	258.3	152.3	60.6	0.00171674	0.000235999	0.000235722	0.000978314	0.0915571	0.00435047	0.00435023	0.0139667	2.15	NaN
P39060-3	COL18A1	High	[K].PGDTGPQGFPGTPGDVGPK.[G]	P39060-3 [831-849]	High	n/a	1xPhospho [T4]	1	1	1	0	1860.82	0	NaN	NaN	NaN	NaN	NaN	NaN	NaN	NaN	NaN	NaN	NaN	NaN	NaN	NaN	NaN	NaN	NaN	NaN	NaN	NaN	NaN	NaN	NaN	NaN	NaN	NaN	NaN	NaN	NaN	NaN	NaN	NaN	NaN	NaN	NaN	NaN	NaN	NaN	NaN	NaN	NaN	NaN	NaN	NaN	NaN	NaN	NaN	NaN	NaN	NaN	NaN	NaN	NaN	NaN	NaN	NaN	NaN	NaN	NaN	NaN	NaN	NaN	NaN	NaN	NaN	NaN	NaN	NaN	NaN	NaN	NaN	NaN	NaN	NaN	NaN	NaN	NaN	NaN	NaN	NaN	NaN	NaN	NaN	0	831	NaN	NaN	0.75	72.2	18.5	18.5	0.179506	0.00881829	0.00881807	0.0324962	0.870509	0.103012	0.103011	0.442136	NaN	NaN
Q15642-3	TRIP10	High	[R].PGDVEFEDFSQPMNRAPSDSSLGTPSDGR.[P]	Q15642-3 [279-307]	High	n/a	1xOxidation [M13];1xPhospho [S10]	1	1	1	1	3191.33	0	NaN	NaN	NaN	NaN	NaN	NaN	NaN	NaN	NaN	NaN	NaN	NaN	NaN	NaN	NaN	NaN	NaN	NaN	NaN	NaN	NaN	NaN	NaN	NaN	NaN	NaN	NaN	NaN	NaN	NaN	NaN	NaN	NaN	NaN	NaN	NaN	NaN	NaN	NaN	NaN	NaN	NaN	NaN	NaN	NaN	NaN	NaN	NaN	NaN	NaN	NaN	NaN	NaN	NaN	NaN	NaN	NaN	NaN	NaN	NaN	NaN	NaN	NaN	NaN	NaN	NaN	NaN	NaN	NaN	NaN	NaN	NaN	NaN	NaN	NaN	NaN	NaN	NaN	NaN	NaN	NaN	NaN	NaN	0	279	NaN	NaN	0.87	35.9	35.9	24.8	0.134915	0.00629541	0.0062954	0.0257259	0.901517	0.128738	0.128738	0.513667	NaN	NaN
Q6WKZ4-4	RAB11FIP1	High	[K].PGEDASGPAEDLVR.[R]	Q6WKZ4-4 [472-485]	High	n/a	1xPhospho [S6]	1	1	1	0	1492.63	0	NaN	NaN	NaN	NaN	NaN	NaN	NaN	NaN	NaN	NaN	NaN	NaN	NaN	NaN	NaN	NaN	NaN	NaN	NaN	NaN	NaN	NaN	NaN	NaN	NaN	NaN	NaN	NaN	NaN	NaN	NaN	NaN	NaN	NaN	NaN	NaN	NaN	NaN	NaN	NaN	NaN	NaN	NaN	NaN	NaN	NaN	NaN	NaN	NaN	NaN	NaN	NaN	NaN	NaN	NaN	NaN	NaN	NaN	NaN	NaN	NaN	NaN	NaN	NaN	NaN	NaN	NaN	NaN	NaN	NaN	NaN	NaN	NaN	NaN	NaN	NaN	NaN	NaN	NaN	NaN	NaN	NaN	NaN	0	472	NaN	NaN	0.94	107.8	5.8	5.8	0.115208	0.00536636	0.00536626	0.0217671	0.884315	0.109765	0.109765	0.461178	NaN	NaN
Q86YZ3	HRNR	High	[R].HGSSSGSSSRYGQHGSGSR.[Q]	Q86YZ3 [2149-2167]	High	Medium	1xPhospho [S9]	1	1	1	1	1957.79	0	NaN	NaN	NaN	NaN	NaN	NaN	NaN	NaN	NaN	NaN	NaN	NaN	NaN	NaN	NaN	NaN	NaN	NaN	NaN	NaN	NaN	NaN	NaN	NaN	NaN	NaN	NaN	NaN	NaN	NaN	NaN	NaN	NaN	NaN	NaN	NaN	NaN	NaN	NaN	NaN	NaN	NaN	NaN	NaN	NaN	NaN	NaN	NaN	NaN	NaN	NaN	NaN	NaN	NaN	NaN	NaN	NaN	NaN	NaN	NaN	NaN	NaN	NaN	NaN	NaN	NaN	NaN	NaN	NaN	NaN	NaN	NaN	NaN	NaN	NaN	NaN	NaN	NaN	NaN	NaN	NaN	NaN	NaN	0	2149	0.03338	0.4836	1.49	100.8	40.6	7	0.0324135	0.00180554	0.00180552	0.00442653	0.663708	0.0455109	0.0455103	0.227158	1.99	20.29
Q9NZN5	ARHGEF12	High	[R].HGSILNR.[E]	Q9NZN5 [20-26]	High	High	1xPhospho [S3]	1	2	3	0	876.409	0	NaN	NaN	NaN	NaN	NaN	NaN	NaN	NaN	NaN	NaN	NaN	NaN	NaN	NaN	NaN	NaN	NaN	NaN	NaN	NaN	NaN	NaN	NaN	NaN	NaN	NaN	NaN	NaN	NaN	NaN	NaN	NaN	NaN	NaN	NaN	NaN	NaN	NaN	NaN	NaN	NaN	NaN	NaN	NaN	NaN	NaN	NaN	NaN	NaN	NaN	NaN	NaN	NaN	NaN	NaN	NaN	NaN	NaN	NaN	NaN	NaN	NaN	NaN	NaN	NaN	NaN	NaN	NaN	NaN	NaN	NaN	NaN	NaN	NaN	NaN	NaN	NaN	NaN	NaN	NaN	NaN	NaN	NaN	0	20	0.0007522	0.00845	1.71	386.3	93.3	93.3	0.0193597	0.00147417	0.00147314	0.00367047	0.0900435	0.00417395	0.00417348	0.0133713	2.17	21.95
Q12923-3	PTPN13	High	[K].PGISDVTDYSDRGDSDMDEATYSSSQDHQTPK.[Q]	Q12923-3 [1288-1319]	High	n/a	1xOxidation [M17];1xPhospho [S15]	1	1	1	1	3600.42	0	NaN	NaN	NaN	NaN	NaN	NaN	NaN	NaN	NaN	NaN	NaN	NaN	NaN	NaN	NaN	NaN	NaN	NaN	NaN	NaN	NaN	NaN	NaN	NaN	NaN	NaN	NaN	NaN	NaN	NaN	NaN	NaN	NaN	NaN	NaN	NaN	NaN	NaN	NaN	NaN	NaN	NaN	NaN	NaN	NaN	NaN	NaN	NaN	NaN	NaN	NaN	NaN	NaN	NaN	NaN	NaN	NaN	NaN	NaN	NaN	NaN	NaN	NaN	NaN	NaN	NaN	NaN	NaN	NaN	NaN	NaN	NaN	NaN	NaN	NaN	NaN	NaN	NaN	NaN	NaN	NaN	NaN	NaN	0	1288	NaN	NaN	10.47	793.4	793.4	86.9	3.42101e-11	3.81155e-12	0	0	1.966e-09	2.13463e-10	0	0	NaN	37.57
P20930	FLG	High	[R].HGSHHQQSADSSR.[H]	P20930 [2330-2342];[2654-2666];[2978-2990];[3626-3638]	High	High	1xPhospho [S3]	1	1	2	0	1513.59	0	NaN	NaN	NaN	NaN	NaN	NaN	NaN	NaN	NaN	NaN	NaN	NaN	NaN	NaN	NaN	NaN	NaN	NaN	NaN	NaN	NaN	NaN	NaN	NaN	NaN	NaN	NaN	NaN	NaN	NaN	NaN	NaN	NaN	NaN	NaN	NaN	NaN	NaN	NaN	NaN	NaN	NaN	NaN	NaN	NaN	NaN	NaN	NaN	NaN	NaN	NaN	NaN	NaN	NaN	NaN	NaN	NaN	NaN	NaN	NaN	NaN	NaN	NaN	NaN	NaN	NaN	NaN	NaN	NaN	NaN	NaN	NaN	NaN	NaN	NaN	NaN	NaN	NaN	NaN	NaN	NaN	NaN	NaN	0	3626	8.964e-05	0.0005036	4.69	379.9	339.6	77.5	2.04558e-05	3.89672e-05	3.52862e-05	0.00013089	0.00117423	0.000169709	0.000168912	0.000563571	1.82	NaN
O15021-1	MAST4	High	[K].PGLVAPESPVRK.[S]	O15021-1 [1593-1604]	High	n/a	1xPhospho [S8]	1	1	2	1	1329.69	0	NaN	NaN	NaN	NaN	NaN	NaN	NaN	NaN	NaN	NaN	NaN	NaN	NaN	NaN	NaN	NaN	NaN	NaN	NaN	NaN	NaN	NaN	NaN	NaN	NaN	NaN	NaN	NaN	NaN	NaN	NaN	NaN	NaN	NaN	NaN	NaN	NaN	NaN	NaN	NaN	NaN	NaN	NaN	NaN	NaN	NaN	NaN	NaN	NaN	NaN	NaN	NaN	NaN	NaN	NaN	NaN	NaN	NaN	NaN	NaN	NaN	NaN	NaN	NaN	NaN	NaN	NaN	NaN	NaN	NaN	NaN	NaN	NaN	NaN	NaN	NaN	NaN	NaN	NaN	NaN	NaN	NaN	NaN	0	1593	NaN	NaN	5.56	576.9	409.1	409.1	2.77793e-06	3.89672e-05	2.90682e-05	0.00017934	0.000159618	9.15776e-05	8.87965e-05	0.000334672	NaN	32.59
P04114	APOB	High	[K].PGIYTREELCTMFIR.[E]	P04114 [4208-4222]	High	n/a	1xCarbamidomethyl [C10];1xPhospho [T11]	1	1	1	1	1965.9	0	NaN	NaN	NaN	NaN	NaN	NaN	NaN	NaN	NaN	NaN	NaN	NaN	NaN	NaN	NaN	NaN	NaN	NaN	NaN	NaN	NaN	NaN	NaN	NaN	NaN	NaN	NaN	NaN	NaN	NaN	NaN	NaN	NaN	NaN	NaN	NaN	NaN	NaN	NaN	NaN	NaN	NaN	NaN	NaN	NaN	NaN	NaN	NaN	NaN	NaN	NaN	NaN	NaN	NaN	NaN	NaN	NaN	NaN	NaN	NaN	NaN	NaN	NaN	NaN	NaN	NaN	NaN	NaN	NaN	NaN	NaN	NaN	NaN	NaN	NaN	NaN	NaN	NaN	NaN	NaN	NaN	NaN	NaN	0	4208	NaN	NaN	0.84	6.9	6.9	6.9	0.145446	0.00704188	0.00704148	0.0281738	0.909003	0.141445	0.141444	0.544783	NaN	NaN
Q86YZ3	HRNR	High	[R].HGSGSGQSSSYSPYGSGSGWSSSRGPYESGSSHSSGLGHRESR.[S]	Q86YZ3 [1484-1526]	n/a	High	2xPhospho [S35;S42]	1	1	1	2	4476.79	0	NaN	NaN	NaN	NaN	NaN	NaN	NaN	NaN	NaN	NaN	NaN	NaN	NaN	NaN	NaN	NaN	NaN	NaN	NaN	NaN	NaN	NaN	NaN	NaN	NaN	NaN	NaN	NaN	NaN	NaN	NaN	NaN	NaN	NaN	NaN	NaN	NaN	NaN	NaN	NaN	NaN	NaN	NaN	NaN	NaN	NaN	NaN	NaN	NaN	NaN	NaN	NaN	NaN	NaN	NaN	NaN	NaN	NaN	NaN	NaN	NaN	NaN	NaN	NaN	NaN	NaN	NaN	NaN	NaN	NaN	NaN	NaN	NaN	NaN	NaN	NaN	NaN	NaN	NaN	NaN	NaN	NaN	NaN	0	0	0.0004208	0.003974	NaN	NaN	NaN	NaN	NaN	NaN	NaN	NaN	NaN	NaN	NaN	NaN	7.46	NaN
Q8WZ42-12	TTN	High	[R].PGPPEGPVVISGVTAEK.[C]	Q8WZ42-12 [25205-25221]	High	n/a	2xPhospho [S11;T14]	1	1	1	0	1793.81	0	NaN	NaN	NaN	NaN	NaN	NaN	NaN	NaN	NaN	NaN	NaN	NaN	NaN	NaN	NaN	NaN	NaN	NaN	NaN	NaN	NaN	NaN	NaN	NaN	NaN	NaN	NaN	NaN	NaN	NaN	NaN	NaN	NaN	NaN	NaN	NaN	NaN	NaN	NaN	NaN	NaN	NaN	NaN	NaN	NaN	NaN	NaN	NaN	NaN	NaN	NaN	NaN	NaN	NaN	NaN	NaN	NaN	NaN	NaN	NaN	NaN	NaN	NaN	NaN	NaN	NaN	NaN	NaN	NaN	NaN	NaN	NaN	NaN	NaN	NaN	NaN	NaN	NaN	NaN	NaN	NaN	NaN	NaN	0	25205	NaN	NaN	0.85	150.3	8.6	8.6	0.140593	0.00685721	0.00685695	0.0274669	0.807242	0.0759551	0.0759545	0.350111	NaN	33.57
P14598	NCF1	High	[R].PGPQSPGSPLEEER.[Q]	P14598 [341-354]	High	n/a	1xPhospho [S8]	1	1	1	0	1559.67	0	NaN	NaN	NaN	NaN	NaN	NaN	NaN	NaN	NaN	NaN	NaN	NaN	NaN	NaN	NaN	NaN	NaN	NaN	NaN	NaN	NaN	NaN	NaN	NaN	NaN	NaN	NaN	NaN	NaN	NaN	NaN	NaN	NaN	NaN	NaN	NaN	NaN	NaN	NaN	NaN	NaN	NaN	NaN	NaN	NaN	NaN	NaN	NaN	NaN	NaN	NaN	NaN	NaN	NaN	NaN	NaN	NaN	NaN	NaN	NaN	NaN	NaN	NaN	NaN	NaN	NaN	NaN	NaN	NaN	NaN	NaN	NaN	NaN	NaN	NaN	NaN	NaN	NaN	NaN	NaN	NaN	NaN	NaN	0	341	NaN	NaN	10.58	805.1	687.1	223.1	2.61631e-11	2.99775e-12	0	0	2.26205e-10	2.60558e-11	0	0	NaN	34.26
P20930	FLG	High	[R].HGSGHQQSADSSR.[H]	P20930 [384-396]	High	High	1xPhospho [S3]	1	1	4	0	1433.56	0	NaN	NaN	NaN	NaN	NaN	NaN	NaN	NaN	NaN	NaN	NaN	NaN	NaN	NaN	NaN	NaN	NaN	NaN	NaN	NaN	NaN	NaN	NaN	NaN	NaN	NaN	NaN	NaN	NaN	NaN	NaN	NaN	NaN	NaN	NaN	NaN	NaN	NaN	NaN	NaN	NaN	NaN	NaN	NaN	NaN	NaN	NaN	NaN	NaN	NaN	NaN	NaN	NaN	NaN	NaN	NaN	NaN	NaN	NaN	NaN	NaN	NaN	NaN	NaN	NaN	NaN	NaN	NaN	NaN	NaN	NaN	NaN	NaN	NaN	NaN	NaN	NaN	NaN	NaN	NaN	NaN	NaN	NaN	0	0	1.247e-05	9.522e-06	9.28	712.4	441.3	155	5.19015e-10	5.67348e-11	0	0	2.9827e-08	3.3592e-09	0	0	3.38	NaN
P12109	COL6A1	High	[R].PGSSGPSGDEGQPGEPGPPGEKGEAGDEGNPGPDGAPGERGGPGER.[G]	P12109 [385-430]	High	n/a	1xPhospho [S7]	1	1	1	2	4315.8	0	NaN	NaN	NaN	NaN	NaN	NaN	NaN	NaN	NaN	NaN	NaN	NaN	NaN	NaN	NaN	NaN	NaN	NaN	NaN	NaN	NaN	NaN	NaN	NaN	NaN	NaN	NaN	NaN	NaN	NaN	NaN	NaN	NaN	NaN	NaN	NaN	NaN	NaN	NaN	NaN	NaN	NaN	NaN	NaN	NaN	NaN	NaN	NaN	NaN	NaN	NaN	NaN	NaN	NaN	NaN	NaN	NaN	NaN	NaN	NaN	NaN	NaN	NaN	NaN	NaN	NaN	NaN	NaN	NaN	NaN	NaN	NaN	NaN	NaN	NaN	NaN	NaN	NaN	NaN	NaN	NaN	NaN	NaN	-1	385	NaN	NaN	1.58	36.4	36.4	36.4	0.0264286	0.00168471	0.00168457	0.00407536	0.615525	0.0378395	0.0378384	0.188548	NaN	NaN
Q96JM3	CHAMP1	High	[K].PASVSSPEPPK.[S]	Q96JM3 [179-189]	High	n/a	1xPhospho [S6]	1	1	1	0	1175.53	0	NaN	NaN	NaN	NaN	NaN	NaN	NaN	NaN	NaN	NaN	NaN	NaN	NaN	NaN	NaN	NaN	NaN	NaN	NaN	NaN	NaN	NaN	NaN	NaN	NaN	NaN	NaN	NaN	NaN	NaN	NaN	NaN	NaN	NaN	NaN	NaN	NaN	NaN	NaN	NaN	NaN	NaN	NaN	NaN	NaN	NaN	NaN	NaN	NaN	NaN	NaN	NaN	NaN	NaN	NaN	NaN	NaN	NaN	NaN	NaN	NaN	NaN	NaN	NaN	NaN	NaN	NaN	NaN	NaN	NaN	NaN	NaN	NaN	NaN	NaN	NaN	NaN	NaN	NaN	NaN	NaN	NaN	NaN	0	179	NaN	NaN	2.33	368	161.1	23.9	0.00463849	0.000331067	0.000330818	0.00144333	0.0216539	0.000795987	0.000795639	0.00409347	NaN	NaN
Q6XPR3	RPTN	High	[R].QDQSYHYGQTDRQGQSSHYSQTDR.[Q]	Q6XPR3 [301-324]	High	Medium	1xPhospho [T10]	1	1	1	1	2952.19	0	NaN	NaN	NaN	NaN	NaN	NaN	NaN	NaN	NaN	NaN	NaN	NaN	NaN	NaN	NaN	NaN	NaN	NaN	NaN	NaN	NaN	NaN	NaN	NaN	NaN	NaN	NaN	NaN	NaN	NaN	NaN	NaN	NaN	NaN	NaN	NaN	NaN	NaN	NaN	NaN	NaN	NaN	NaN	NaN	NaN	NaN	NaN	NaN	NaN	NaN	NaN	NaN	NaN	NaN	NaN	NaN	NaN	NaN	NaN	NaN	NaN	NaN	NaN	NaN	NaN	NaN	NaN	NaN	NaN	NaN	NaN	NaN	NaN	NaN	NaN	NaN	NaN	NaN	NaN	NaN	NaN	NaN	NaN	0	0	0.04642	0.5985	0.82	21.4	21.4	21.4	0.150189	0.00735215	0.00735195	0.0289079	0.912067	0.146483	0.146483	0.553845	1.97	NaN
Q07157-2	TJP1	High	[K].PASQQVYRK.[D]	Q07157-2 [917-925]	High	n/a	1xPhospho [S3]	1	1	2	1	1156.55	0	NaN	NaN	NaN	NaN	NaN	NaN	NaN	NaN	NaN	NaN	NaN	NaN	NaN	NaN	NaN	NaN	NaN	NaN	NaN	NaN	NaN	NaN	NaN	NaN	NaN	NaN	NaN	NaN	NaN	NaN	NaN	NaN	NaN	NaN	NaN	NaN	NaN	NaN	NaN	NaN	NaN	NaN	NaN	NaN	NaN	NaN	NaN	NaN	NaN	NaN	NaN	NaN	NaN	NaN	NaN	NaN	NaN	NaN	NaN	NaN	NaN	NaN	NaN	NaN	NaN	NaN	NaN	NaN	NaN	NaN	NaN	NaN	NaN	NaN	NaN	NaN	NaN	NaN	NaN	NaN	NaN	NaN	NaN	0	917	NaN	NaN	0.8	147.7	61.4	61.4	0.158815	0.00807656	0.00807624	0.0298458	0.917218	0.15975	0.159749	0.58197	NaN	17.7
Q12923-4;Q12923-3	PTPN13	High	[R].HISENSFGPSGGLR.[E]	Q12923-4 [1227-1240];Q12923-3 [1208-1221]	n/a	High	2xPhospho [S3;S6]	2	4	1	0	1617.65	0	NaN	NaN	NaN	NaN	NaN	NaN	NaN	NaN	NaN	NaN	NaN	NaN	NaN	NaN	NaN	NaN	NaN	NaN	NaN	NaN	NaN	NaN	NaN	NaN	NaN	NaN	NaN	NaN	NaN	NaN	NaN	NaN	NaN	NaN	NaN	NaN	NaN	NaN	NaN	NaN	NaN	NaN	NaN	NaN	NaN	NaN	NaN	NaN	NaN	NaN	NaN	NaN	NaN	NaN	NaN	NaN	NaN	NaN	NaN	NaN	NaN	NaN	NaN	NaN	NaN	NaN	NaN	NaN	NaN	NaN	NaN	NaN	NaN	NaN	NaN	NaN	NaN	NaN	NaN	NaN	NaN	NaN	NaN	0	0	8.588e-05	0.0002782	NaN	NaN	NaN	NaN	NaN	NaN	NaN	NaN	NaN	NaN	NaN	NaN	3.19	41.03
P21730	C5AR1	High	[R].NVLTEESVVRESK.[S]	P21730 [321-333]	n/a	High	3xPhospho [T4;S12];S7	1	1	1	1	1729.68	0	NaN	NaN	NaN	NaN	NaN	NaN	NaN	NaN	NaN	NaN	NaN	NaN	NaN	NaN	NaN	NaN	NaN	NaN	NaN	NaN	NaN	NaN	NaN	NaN	NaN	NaN	NaN	NaN	NaN	NaN	NaN	NaN	NaN	NaN	NaN	NaN	NaN	NaN	NaN	NaN	NaN	NaN	NaN	NaN	NaN	NaN	NaN	NaN	NaN	NaN	NaN	NaN	NaN	NaN	NaN	NaN	NaN	NaN	NaN	NaN	NaN	NaN	NaN	NaN	NaN	NaN	NaN	NaN	NaN	NaN	NaN	NaN	NaN	NaN	NaN	NaN	NaN	NaN	NaN	NaN	NaN	NaN	NaN	0	0	8.588e-05	0.0002534	NaN	NaN	NaN	NaN	NaN	NaN	NaN	NaN	NaN	NaN	NaN	NaN	4.02	NaN
Q92887	ABCC2	High	[R].NVNSLKEDEELVK.[G]	Q92887 [935-947]	n/a	High	1xPhospho [S4]	1	1	1	1	1596.75	0	NaN	NaN	NaN	NaN	NaN	NaN	NaN	NaN	NaN	NaN	NaN	NaN	NaN	NaN	NaN	NaN	NaN	NaN	NaN	NaN	NaN	NaN	NaN	NaN	NaN	NaN	NaN	NaN	NaN	NaN	NaN	NaN	NaN	NaN	NaN	NaN	NaN	NaN	NaN	NaN	NaN	NaN	NaN	NaN	NaN	NaN	NaN	NaN	NaN	NaN	NaN	NaN	NaN	NaN	NaN	NaN	NaN	NaN	NaN	NaN	NaN	NaN	NaN	NaN	NaN	NaN	NaN	NaN	NaN	NaN	NaN	NaN	NaN	NaN	NaN	NaN	NaN	NaN	NaN	NaN	NaN	NaN	NaN	0	0	1.247e-05	2.068e-05	NaN	NaN	NaN	NaN	NaN	NaN	NaN	NaN	NaN	NaN	NaN	NaN	3.56	39.07
O00505	KPNA3	High	[R].NVPQEESLEDSDVDADFK.[A]	O00505 [50-67]	n/a	High	2xPhospho [S7;S11]	1	1	1	0	2196.83	0	NaN	NaN	NaN	NaN	NaN	NaN	NaN	NaN	NaN	NaN	NaN	NaN	NaN	NaN	NaN	NaN	NaN	NaN	NaN	NaN	NaN	NaN	NaN	NaN	NaN	NaN	NaN	NaN	NaN	NaN	NaN	NaN	NaN	NaN	NaN	NaN	NaN	NaN	NaN	NaN	NaN	NaN	NaN	NaN	NaN	NaN	NaN	NaN	NaN	NaN	NaN	NaN	NaN	NaN	NaN	NaN	NaN	NaN	NaN	NaN	NaN	NaN	NaN	NaN	NaN	NaN	NaN	NaN	NaN	NaN	NaN	NaN	NaN	NaN	NaN	NaN	NaN	NaN	NaN	NaN	NaN	NaN	NaN	0	0	0.004427	0.07187	NaN	NaN	NaN	NaN	NaN	NaN	NaN	NaN	NaN	NaN	NaN	NaN	2.08	NaN
Q8NFH8-2	REPS2	High	[R].HQASLIR.[S]	Q8NFH8-2 [112-118]	High	Medium	1xPhospho [S4]	1	1	1	0	904.44	0	NaN	NaN	NaN	NaN	NaN	NaN	NaN	NaN	NaN	NaN	NaN	NaN	NaN	NaN	NaN	NaN	NaN	NaN	NaN	NaN	NaN	NaN	NaN	NaN	NaN	NaN	NaN	NaN	NaN	NaN	NaN	NaN	NaN	NaN	NaN	NaN	NaN	NaN	NaN	NaN	NaN	NaN	NaN	NaN	NaN	NaN	NaN	NaN	NaN	NaN	NaN	NaN	NaN	NaN	NaN	NaN	NaN	NaN	NaN	NaN	NaN	NaN	NaN	NaN	NaN	NaN	NaN	NaN	NaN	NaN	NaN	NaN	NaN	NaN	NaN	NaN	NaN	NaN	NaN	NaN	NaN	NaN	NaN	0	112	0.01963	0.3213	1.71	383.7	86	86	0.0194819	0.00147417	0.00147207	0.00366773	0.0906125	0.00423301	0.00423234	0.0134899	1.35	NaN
Q9UNF0	PACSIN2	High	[K].NVSSYEK.[T]	Q9UNF0 [384-390]	High	Medium	1xPhospho [S4]	1	1	2	0	906.36	0	NaN	NaN	NaN	NaN	NaN	NaN	NaN	NaN	NaN	NaN	NaN	NaN	NaN	NaN	NaN	NaN	NaN	NaN	NaN	NaN	NaN	NaN	NaN	NaN	NaN	NaN	NaN	NaN	NaN	NaN	NaN	NaN	NaN	NaN	NaN	NaN	NaN	NaN	NaN	NaN	NaN	NaN	NaN	NaN	NaN	NaN	NaN	NaN	NaN	NaN	NaN	NaN	NaN	NaN	NaN	NaN	NaN	NaN	NaN	NaN	NaN	NaN	NaN	NaN	NaN	NaN	NaN	NaN	NaN	NaN	NaN	NaN	NaN	NaN	NaN	NaN	NaN	NaN	NaN	NaN	NaN	NaN	NaN	0	0	0.01328	0.2283	1.2	176.1	119.8	23.5	0.063063	0.00275504	0.0027544	0.00862395	0.798219	0.0674411	0.06744	0.318695	1.07	NaN
P04746	AMY2A	High	[R].NVVDGQPFTNWYDNGSNQVAFGR.[G]	P04746 [414-436]	High	n/a	1xPhospho [Y12]	1	1	1	0	2665.15	0	NaN	NaN	NaN	NaN	NaN	NaN	NaN	NaN	NaN	NaN	NaN	NaN	NaN	NaN	NaN	NaN	NaN	NaN	NaN	NaN	NaN	NaN	NaN	NaN	NaN	NaN	NaN	NaN	NaN	NaN	NaN	NaN	NaN	NaN	NaN	NaN	NaN	NaN	NaN	NaN	NaN	NaN	NaN	NaN	NaN	NaN	NaN	NaN	NaN	NaN	NaN	NaN	NaN	NaN	NaN	NaN	NaN	NaN	NaN	NaN	NaN	NaN	NaN	NaN	NaN	NaN	NaN	NaN	NaN	NaN	NaN	NaN	NaN	NaN	NaN	NaN	NaN	NaN	NaN	NaN	NaN	NaN	NaN	0	414	NaN	NaN	0.89	21	21	21	0.128659	0.00591223	0.00591221	0.0238672	0.896558	0.120884	0.120883	0.492539	NaN	65.48
O75400	PRPF40A	High	[R].NWEALKNILDNMANVTYSTTWSEAQQYLMDNPTFAEDEELQNMDK.[E]	O75400 [530-574]	n/a	High	1xOxidation [M43];3xPhospho [T16;S18;S22]	1	3	1	1	5567.28	0	NaN	NaN	NaN	NaN	NaN	NaN	NaN	NaN	NaN	NaN	NaN	NaN	NaN	NaN	NaN	NaN	NaN	NaN	NaN	NaN	NaN	NaN	NaN	NaN	NaN	NaN	NaN	NaN	NaN	NaN	NaN	NaN	NaN	NaN	NaN	NaN	NaN	NaN	NaN	NaN	NaN	NaN	NaN	NaN	NaN	NaN	NaN	NaN	NaN	NaN	NaN	NaN	NaN	NaN	NaN	NaN	NaN	NaN	NaN	NaN	NaN	NaN	NaN	NaN	NaN	NaN	NaN	NaN	NaN	NaN	NaN	NaN	NaN	NaN	NaN	NaN	NaN	NaN	NaN	NaN	NaN	NaN	NaN	0	0	0.001779	0.02425	NaN	NaN	NaN	NaN	NaN	NaN	NaN	NaN	NaN	NaN	NaN	NaN	6.14	NaN
P10636	MAPT	High	[K].HPTPGSSDPLIQPSSPAVCPEPPSSPK.[Y]	P10636 [414-440]	n/a	High	1xCarbamidomethyl [C19];1xPhospho [S24]	1	2	1	0	2846.31	0	NaN	NaN	NaN	NaN	NaN	NaN	NaN	NaN	NaN	NaN	NaN	NaN	NaN	NaN	NaN	NaN	NaN	NaN	NaN	NaN	NaN	NaN	NaN	NaN	NaN	NaN	NaN	NaN	NaN	NaN	NaN	NaN	NaN	NaN	NaN	NaN	NaN	NaN	NaN	NaN	NaN	NaN	NaN	NaN	NaN	NaN	NaN	NaN	NaN	NaN	NaN	NaN	NaN	NaN	NaN	NaN	NaN	NaN	NaN	NaN	NaN	NaN	NaN	NaN	NaN	NaN	NaN	NaN	NaN	NaN	NaN	NaN	NaN	NaN	NaN	NaN	NaN	NaN	NaN	NaN	NaN	NaN	NaN	0	0	3.586e-05	8.371e-05	NaN	NaN	NaN	NaN	NaN	NaN	NaN	NaN	NaN	NaN	NaN	NaN	3.58	NaN
P20930	FLG	High	[R].HPGSSHRDTASHVQSSPVQSDSSTAK.[E]	P20930 [3901-3926]	High	High	2xPhospho [S/T]	1	1	2	1	2850.18	0	NaN	NaN	NaN	NaN	NaN	NaN	NaN	NaN	NaN	NaN	NaN	NaN	NaN	NaN	NaN	NaN	NaN	NaN	NaN	NaN	NaN	NaN	NaN	NaN	NaN	NaN	NaN	NaN	NaN	NaN	NaN	NaN	NaN	NaN	NaN	NaN	NaN	NaN	NaN	NaN	NaN	NaN	NaN	NaN	NaN	NaN	NaN	NaN	NaN	NaN	NaN	NaN	NaN	NaN	NaN	NaN	NaN	NaN	NaN	NaN	NaN	NaN	NaN	NaN	NaN	NaN	NaN	NaN	NaN	NaN	NaN	NaN	NaN	NaN	NaN	NaN	NaN	NaN	NaN	NaN	NaN	NaN	NaN	0	0	0.0001068	0.000706	3.41	172.2	172.2	9.3	0.000385548	9.86861e-05	9.49962e-05	0.000469528	0.0217032	0.000795987	0.000795576	0.00409277	3.11	NaN
Q12929	EPS8	High	[R].NYEPLKTQPK.[K]	Q12929 [524-533]	High	High	1xPhospho [T7]	1	2	2	1	1297.62	0	NaN	NaN	NaN	NaN	NaN	NaN	NaN	NaN	NaN	NaN	NaN	NaN	NaN	NaN	NaN	NaN	NaN	NaN	NaN	NaN	NaN	NaN	NaN	NaN	NaN	NaN	NaN	NaN	NaN	NaN	NaN	NaN	NaN	NaN	NaN	NaN	NaN	NaN	NaN	NaN	NaN	NaN	NaN	NaN	NaN	NaN	NaN	NaN	NaN	NaN	NaN	NaN	NaN	NaN	NaN	NaN	NaN	NaN	NaN	NaN	NaN	NaN	NaN	NaN	NaN	NaN	NaN	NaN	NaN	NaN	NaN	NaN	NaN	NaN	NaN	NaN	NaN	NaN	NaN	NaN	NaN	NaN	NaN	0	0	0.005891	0.09947	3.75	402.9	223.1	223.1	0.000176576	9.15751e-05	9.14518e-05	0.000402172	0.0100559	0.000585126	0.000584584	0.00299824	2.17	NaN
P20930	FLG	High	[R].HPGSSHRDTASHVQSSPVQSDSSTAK.[E]	P20930 [3901-3926]	High	Low	1xPhospho [T9]	1	1	1	1	2770.22	0	NaN	NaN	NaN	NaN	NaN	NaN	NaN	NaN	NaN	NaN	NaN	NaN	NaN	NaN	NaN	NaN	NaN	NaN	NaN	NaN	NaN	NaN	NaN	NaN	NaN	NaN	NaN	NaN	NaN	NaN	NaN	NaN	NaN	NaN	NaN	NaN	NaN	NaN	NaN	NaN	NaN	NaN	NaN	NaN	NaN	NaN	NaN	NaN	NaN	NaN	NaN	NaN	NaN	NaN	NaN	NaN	NaN	NaN	NaN	NaN	NaN	NaN	NaN	NaN	NaN	NaN	NaN	NaN	NaN	NaN	NaN	NaN	NaN	NaN	NaN	NaN	NaN	NaN	NaN	NaN	NaN	NaN	NaN	0	0	0.06555	0.7207	1.23	44	44	17.9	0.0595353	0.00265274	0.00265265	0.00827177	0.788188	0.0654997	0.0654988	0.312219	1.66	NaN
Q9H6N6	MYH16	High	[K].NYEVTIKDLQAK.[M]	Q9H6N6 [948-959]	n/a	High	2xPhospho [Y2;T5]	1	1	1	1	1581.7	0	NaN	NaN	NaN	NaN	NaN	NaN	NaN	NaN	NaN	NaN	NaN	NaN	NaN	NaN	NaN	NaN	NaN	NaN	NaN	NaN	NaN	NaN	NaN	NaN	NaN	NaN	NaN	NaN	NaN	NaN	NaN	NaN	NaN	NaN	NaN	NaN	NaN	NaN	NaN	NaN	NaN	NaN	NaN	NaN	NaN	NaN	NaN	NaN	NaN	NaN	NaN	NaN	NaN	NaN	NaN	NaN	NaN	NaN	NaN	NaN	NaN	NaN	NaN	NaN	NaN	NaN	NaN	NaN	NaN	NaN	NaN	NaN	NaN	NaN	NaN	NaN	NaN	NaN	NaN	NaN	NaN	NaN	NaN	0	0	0.008203	0.1413	NaN	NaN	NaN	NaN	NaN	NaN	NaN	NaN	NaN	NaN	NaN	NaN	1.26	42.41
Q96F86	EDC3	High	[R].HNSWSSSSR.[H]	Q96F86 [159-167]	n/a	High	1xPhospho [S3]	1	1	1	0	1127.43	0	NaN	NaN	NaN	NaN	NaN	NaN	NaN	NaN	NaN	NaN	NaN	NaN	NaN	NaN	NaN	NaN	NaN	NaN	NaN	NaN	NaN	NaN	NaN	NaN	NaN	NaN	NaN	NaN	NaN	NaN	NaN	NaN	NaN	NaN	NaN	NaN	NaN	NaN	NaN	NaN	NaN	NaN	NaN	NaN	NaN	NaN	NaN	NaN	NaN	NaN	NaN	NaN	NaN	NaN	NaN	NaN	NaN	NaN	NaN	NaN	NaN	NaN	NaN	NaN	NaN	NaN	NaN	NaN	NaN	NaN	NaN	NaN	NaN	NaN	NaN	NaN	NaN	NaN	NaN	NaN	NaN	NaN	NaN	0	0	0.002203	0.03035	NaN	NaN	NaN	NaN	NaN	NaN	NaN	NaN	NaN	NaN	NaN	NaN	1.81	NaN
Q8IZP0-9	ABI1	High	[R].HNSTTSSTSSGGYR.[R]	Q8IZP0-9 [294-307]	High	High	2xPhospho [S/T]	1	8	2	0	1601.56	0	NaN	NaN	NaN	NaN	NaN	NaN	NaN	NaN	NaN	NaN	NaN	NaN	NaN	NaN	NaN	NaN	NaN	NaN	NaN	NaN	NaN	NaN	NaN	NaN	NaN	NaN	NaN	NaN	NaN	NaN	NaN	NaN	NaN	NaN	NaN	NaN	NaN	NaN	NaN	NaN	NaN	NaN	NaN	NaN	NaN	NaN	NaN	NaN	NaN	NaN	NaN	NaN	NaN	NaN	NaN	NaN	NaN	NaN	NaN	NaN	NaN	NaN	NaN	NaN	NaN	NaN	NaN	NaN	NaN	NaN	NaN	NaN	NaN	NaN	NaN	NaN	NaN	NaN	NaN	NaN	NaN	NaN	NaN	0	0	8.588e-05	0.0002462	5.48	439.2	439.2	3.2	3.29453e-06	3.89672e-05	2.52139e-05	0.000161655	0.000189296	0.000106765	9.20009e-05	0.000289519	2.9	NaN
Q9NQ38-1	SPINK5	High	[R].NYIRNNELICPR.[E]	Q9NQ38-1 [921-932]	High	n/a	1xCarbamidomethyl [C10];1xPhospho [Y2]	1	1	1	1	1641.76	0	NaN	NaN	NaN	NaN	NaN	NaN	NaN	NaN	NaN	NaN	NaN	NaN	NaN	NaN	NaN	NaN	NaN	NaN	NaN	NaN	NaN	NaN	NaN	NaN	NaN	NaN	NaN	NaN	NaN	NaN	NaN	NaN	NaN	NaN	NaN	NaN	NaN	NaN	NaN	NaN	NaN	NaN	NaN	NaN	NaN	NaN	NaN	NaN	NaN	NaN	NaN	NaN	NaN	NaN	NaN	NaN	NaN	NaN	NaN	NaN	NaN	NaN	NaN	NaN	NaN	NaN	NaN	NaN	NaN	NaN	NaN	NaN	NaN	NaN	NaN	NaN	NaN	NaN	NaN	NaN	NaN	NaN	NaN	0	921	NaN	NaN	0.77	1.6	0.8	0.8	0.170707	0.0084714	0.00847108	0.0315025	0.923545	0.174494	0.174494	0.609812	NaN	NaN
Q53SF7-2	COBLL1	High	[K].NYPLYRQDYNPKPK.[P]	Q53SF7-2 [741-754]	High	n/a	1xPhospho [Y9]	1	1	1	1	1875.88	0	NaN	NaN	NaN	NaN	NaN	NaN	NaN	NaN	NaN	NaN	NaN	NaN	NaN	NaN	NaN	NaN	NaN	NaN	NaN	NaN	NaN	NaN	NaN	NaN	NaN	NaN	NaN	NaN	NaN	NaN	NaN	NaN	NaN	NaN	NaN	NaN	NaN	NaN	NaN	NaN	NaN	NaN	NaN	NaN	NaN	NaN	NaN	NaN	NaN	NaN	NaN	NaN	NaN	NaN	NaN	NaN	NaN	NaN	NaN	NaN	NaN	NaN	NaN	NaN	NaN	NaN	NaN	NaN	NaN	NaN	NaN	NaN	NaN	NaN	NaN	NaN	NaN	NaN	NaN	NaN	NaN	NaN	NaN	0	741	NaN	NaN	0.82	97.6	77.6	58.4	0.150167	0.00735215	0.0073521	0.0289127	0.912053	0.146448	0.146447	0.553709	NaN	NaN
Q9Y536	PPIAL4A	High	[R].HNGTGDKSIYGEK.[F]	Q9Y536 [70-82]	n/a	High	1xPhospho [S8]	1	1	1	1	1485.64	0	NaN	NaN	NaN	NaN	NaN	NaN	NaN	NaN	NaN	NaN	NaN	NaN	NaN	NaN	NaN	NaN	NaN	NaN	NaN	NaN	NaN	NaN	NaN	NaN	NaN	NaN	NaN	NaN	NaN	NaN	NaN	NaN	NaN	NaN	NaN	NaN	NaN	NaN	NaN	NaN	NaN	NaN	NaN	NaN	NaN	NaN	NaN	NaN	NaN	NaN	NaN	NaN	NaN	NaN	NaN	NaN	NaN	NaN	NaN	NaN	NaN	NaN	NaN	NaN	NaN	NaN	NaN	NaN	NaN	NaN	NaN	NaN	NaN	NaN	NaN	NaN	NaN	NaN	NaN	NaN	NaN	NaN	NaN	0	0	0.005009	0.0829	NaN	NaN	NaN	NaN	NaN	NaN	NaN	NaN	NaN	NaN	NaN	NaN	1.97	NaN
Q9BYG7	MRO	High	[R].HMAMRNLGTMAYEAPDKVR.[K]	Q9BYG7 [66-84]	n/a	High	2xOxidation [M4;2xPhospho [T9;M10];Y12]	1	4	1	2	2382.98	0	NaN	NaN	NaN	NaN	NaN	NaN	NaN	NaN	NaN	NaN	NaN	NaN	NaN	NaN	NaN	NaN	NaN	NaN	NaN	NaN	NaN	NaN	NaN	NaN	NaN	NaN	NaN	NaN	NaN	NaN	NaN	NaN	NaN	NaN	NaN	NaN	NaN	NaN	NaN	NaN	NaN	NaN	NaN	NaN	NaN	NaN	NaN	NaN	NaN	NaN	NaN	NaN	NaN	NaN	NaN	NaN	NaN	NaN	NaN	NaN	NaN	NaN	NaN	NaN	NaN	NaN	NaN	NaN	NaN	NaN	NaN	NaN	NaN	NaN	NaN	NaN	NaN	NaN	NaN	NaN	NaN	NaN	NaN	0	0	0.001319	0.01722	NaN	NaN	NaN	NaN	NaN	NaN	NaN	NaN	NaN	NaN	NaN	NaN	1.87	NaN
P55291	CDH15	High	[R].PAFLQEAFTGRVLEGAVPGTYVTR.[A]	P55291 [150-173]	High	n/a	1xPhospho [T9]	1	1	1	1	2659.33	0	NaN	NaN	NaN	NaN	NaN	NaN	NaN	NaN	NaN	NaN	NaN	NaN	NaN	NaN	NaN	NaN	NaN	NaN	NaN	NaN	NaN	NaN	NaN	NaN	NaN	NaN	NaN	NaN	NaN	NaN	NaN	NaN	NaN	NaN	NaN	NaN	NaN	NaN	NaN	NaN	NaN	NaN	NaN	NaN	NaN	NaN	NaN	NaN	NaN	NaN	NaN	NaN	NaN	NaN	NaN	NaN	NaN	NaN	NaN	NaN	NaN	NaN	NaN	NaN	NaN	NaN	NaN	NaN	NaN	NaN	NaN	NaN	NaN	NaN	NaN	NaN	NaN	NaN	NaN	NaN	NaN	NaN	NaN	0	150	NaN	NaN	0.79	52.2	52.2	52.2	0.161039	0.00820048	0.00820034	0.0302964	0.845161	0.0955572	0.0955536	0.416931	NaN	24.12
Q8TF74	WIPF2	High	[K].PALQIPSSR.[A]	Q8TF74 [111-119]	High	n/a	1xPhospho [S7]	1	1	1	0	1048.52	0	NaN	NaN	NaN	NaN	NaN	NaN	NaN	NaN	NaN	NaN	NaN	NaN	NaN	NaN	NaN	NaN	NaN	NaN	NaN	NaN	NaN	NaN	NaN	NaN	NaN	NaN	NaN	NaN	NaN	NaN	NaN	NaN	NaN	NaN	NaN	NaN	NaN	NaN	NaN	NaN	NaN	NaN	NaN	NaN	NaN	NaN	NaN	NaN	NaN	NaN	NaN	NaN	NaN	NaN	NaN	NaN	NaN	NaN	NaN	NaN	NaN	NaN	NaN	NaN	NaN	NaN	NaN	NaN	NaN	NaN	NaN	NaN	NaN	NaN	NaN	NaN	NaN	NaN	NaN	NaN	NaN	NaN	NaN	0	111	NaN	NaN	4.58	453.1	297.9	21.6	2.65389e-05	6.00255e-05	5.99218e-05	0.000242072	0.00152294	0.000176912	0.000176109	0.000541243	NaN	NaN
Q9BXI6	TBC1D10A	High	[R].PALQPSPSIR.[L]	Q9BXI6 [402-411]	High	n/a	1xPhospho [S6]	1	2	1	0	1145.57	0	NaN	NaN	NaN	NaN	NaN	NaN	NaN	NaN	NaN	NaN	NaN	NaN	NaN	NaN	NaN	NaN	NaN	NaN	NaN	NaN	NaN	NaN	NaN	NaN	NaN	NaN	NaN	NaN	NaN	NaN	NaN	NaN	NaN	NaN	NaN	NaN	NaN	NaN	NaN	NaN	NaN	NaN	NaN	NaN	NaN	NaN	NaN	NaN	NaN	NaN	NaN	NaN	NaN	NaN	NaN	NaN	NaN	NaN	NaN	NaN	NaN	NaN	NaN	NaN	NaN	NaN	NaN	NaN	NaN	NaN	NaN	NaN	NaN	NaN	NaN	NaN	NaN	NaN	NaN	NaN	NaN	NaN	NaN	0	402	NaN	NaN	3.84	360	210	27.1	0.000145328	8.4959e-05	8.42191e-05	0.000407042	0.00829123	0.000534976	0.000534801	0.00265934	NaN	NaN
O95379	TNFAIP8	High	[R].HLTAKSHGR.[V]	O95379 [146-154]	n/a	High	1xPhospho [S6]	1	4	1	1	1086.52	0	NaN	NaN	NaN	NaN	NaN	NaN	NaN	NaN	NaN	NaN	NaN	NaN	NaN	NaN	NaN	NaN	NaN	NaN	NaN	NaN	NaN	NaN	NaN	NaN	NaN	NaN	NaN	NaN	NaN	NaN	NaN	NaN	NaN	NaN	NaN	NaN	NaN	NaN	NaN	NaN	NaN	NaN	NaN	NaN	NaN	NaN	NaN	NaN	NaN	NaN	NaN	NaN	NaN	NaN	NaN	NaN	NaN	NaN	NaN	NaN	NaN	NaN	NaN	NaN	NaN	NaN	NaN	NaN	NaN	NaN	NaN	NaN	NaN	NaN	NaN	NaN	NaN	NaN	NaN	NaN	NaN	NaN	NaN	0	0	0.009498	0.1642	NaN	NaN	NaN	NaN	NaN	NaN	NaN	NaN	NaN	NaN	NaN	NaN	1.59	NaN
P51606-1	RENBP	High	[R].PAPAPSPAPTPACR.[G]	P51606-1 [411-424]	High	n/a	1xCarbamidomethyl [C13];1xPhospho [S6]	1	1	2	0	1469.66	0	NaN	NaN	NaN	NaN	NaN	NaN	NaN	NaN	NaN	NaN	NaN	NaN	NaN	NaN	NaN	NaN	NaN	NaN	NaN	NaN	NaN	NaN	NaN	NaN	NaN	NaN	NaN	NaN	NaN	NaN	NaN	NaN	NaN	NaN	NaN	NaN	NaN	NaN	NaN	NaN	NaN	NaN	NaN	NaN	NaN	NaN	NaN	NaN	NaN	NaN	NaN	NaN	NaN	NaN	NaN	NaN	NaN	NaN	NaN	NaN	NaN	NaN	NaN	NaN	NaN	NaN	NaN	NaN	NaN	NaN	NaN	NaN	NaN	NaN	NaN	NaN	NaN	NaN	NaN	NaN	NaN	NaN	NaN	0	411	NaN	NaN	6.32	617.9	493.1	143.7	4.839e-07	3.89672e-05	3.59417e-05	0.00021182	2.26205e-06	7.37083e-05	7.15287e-05	0.000240616	NaN	29.3
P55287-1	CDH11	High	[R].PAPNSVDVDDFINTR.[I]	P55287-1 [710-724]	High	n/a	1xPhospho [S5]	1	1	2	0	1739.76	0	NaN	NaN	NaN	NaN	NaN	NaN	NaN	NaN	NaN	NaN	NaN	NaN	NaN	NaN	NaN	NaN	NaN	NaN	NaN	NaN	NaN	NaN	NaN	NaN	NaN	NaN	NaN	NaN	NaN	NaN	NaN	NaN	NaN	NaN	NaN	NaN	NaN	NaN	NaN	NaN	NaN	NaN	NaN	NaN	NaN	NaN	NaN	NaN	NaN	NaN	NaN	NaN	NaN	NaN	NaN	NaN	NaN	NaN	NaN	NaN	NaN	NaN	NaN	NaN	NaN	NaN	NaN	NaN	NaN	NaN	NaN	NaN	NaN	NaN	NaN	NaN	NaN	NaN	NaN	NaN	NaN	NaN	NaN	0	710	NaN	NaN	0.77	27.5	1	1	0.16961	0.00844737	0.00844727	0.0314773	0.922995	0.17348	0.173479	0.607787	NaN	NaN
Q9BW04	SARG	High	[R].PASLGTGK.[D]	Q9BW04 [530-537]	High	n/a	1xPhospho [S3]	1	1	20	0	810.376	0	NaN	NaN	NaN	NaN	NaN	NaN	NaN	NaN	NaN	NaN	NaN	NaN	NaN	NaN	NaN	NaN	NaN	NaN	NaN	NaN	NaN	NaN	NaN	NaN	NaN	NaN	NaN	NaN	NaN	NaN	NaN	NaN	NaN	NaN	NaN	NaN	NaN	NaN	NaN	NaN	NaN	NaN	NaN	NaN	NaN	NaN	NaN	NaN	NaN	NaN	NaN	NaN	NaN	NaN	NaN	NaN	NaN	NaN	NaN	NaN	NaN	NaN	NaN	NaN	NaN	NaN	NaN	NaN	NaN	NaN	NaN	NaN	NaN	NaN	NaN	NaN	NaN	NaN	NaN	NaN	NaN	NaN	NaN	0	530	NaN	NaN	4.14	491.3	125.9	55.8	7.19953e-05	7.89856e-05	7.74979e-05	0.000334784	0.00412091	0.000281199	0.000279735	0.00131062	NaN	20.8
Q07157-2	TJP1	High	[K].PASQQVYR.[K]	Q07157-2 [917-924]	High	n/a	1xPhospho [Y7]	1	1	1	0	1028.46	0	NaN	NaN	NaN	NaN	NaN	NaN	NaN	NaN	NaN	NaN	NaN	NaN	NaN	NaN	NaN	NaN	NaN	NaN	NaN	NaN	NaN	NaN	NaN	NaN	NaN	NaN	NaN	NaN	NaN	NaN	NaN	NaN	NaN	NaN	NaN	NaN	NaN	NaN	NaN	NaN	NaN	NaN	NaN	NaN	NaN	NaN	NaN	NaN	NaN	NaN	NaN	NaN	NaN	NaN	NaN	NaN	NaN	NaN	NaN	NaN	NaN	NaN	NaN	NaN	NaN	NaN	NaN	NaN	NaN	NaN	NaN	NaN	NaN	NaN	NaN	NaN	NaN	NaN	NaN	NaN	NaN	NaN	NaN	0	917	NaN	NaN	0.75	78.8	48.8	48.8	0.177097	0.00873092	0.00873085	0.0322285	0.926625	0.178451	0.178451	0.618133	NaN	NaN
P20930	FLG	High	[QR].GSSVSQDSDSEGHSEDSER.[WR]	P20930 [943-961];[2240-2258];[2888-2906];[3212-3230]	n/a	High	2xPhospho [S8;S10]	1	1	1	0	2154.71	0	NaN	NaN	NaN	NaN	NaN	NaN	NaN	NaN	NaN	NaN	NaN	NaN	NaN	NaN	NaN	NaN	NaN	NaN	NaN	NaN	NaN	NaN	NaN	NaN	NaN	NaN	NaN	NaN	NaN	NaN	NaN	NaN	NaN	NaN	NaN	NaN	NaN	NaN	NaN	NaN	NaN	NaN	NaN	NaN	NaN	NaN	NaN	NaN	NaN	NaN	NaN	NaN	NaN	NaN	NaN	NaN	NaN	NaN	NaN	NaN	NaN	NaN	NaN	NaN	NaN	NaN	NaN	NaN	NaN	NaN	NaN	NaN	NaN	NaN	NaN	NaN	NaN	NaN	NaN	NaN	NaN	NaN	NaN	0	0	8.588e-05	0.0004434	NaN	NaN	NaN	NaN	NaN	NaN	NaN	NaN	NaN	NaN	NaN	NaN	2.33	NaN
P20930	FLG	High	[R].QDSSVVGDSGNRGSSGSQASDSEGHSEESDTQSVSAHGQAGPHQQSHQESTRGQSGER.[S]	P20930 [1701-1758]	High	n/a	1xPhospho [S26]	1	1	1	2	5987.49	0	NaN	NaN	NaN	NaN	NaN	NaN	NaN	NaN	NaN	NaN	NaN	NaN	NaN	NaN	NaN	NaN	NaN	NaN	NaN	NaN	NaN	NaN	NaN	NaN	NaN	NaN	NaN	NaN	NaN	NaN	NaN	NaN	NaN	NaN	NaN	NaN	NaN	NaN	NaN	NaN	NaN	NaN	NaN	NaN	NaN	NaN	NaN	NaN	NaN	NaN	NaN	NaN	NaN	NaN	NaN	NaN	NaN	NaN	NaN	NaN	NaN	NaN	NaN	NaN	NaN	NaN	NaN	NaN	NaN	NaN	NaN	NaN	NaN	NaN	NaN	NaN	NaN	NaN	NaN	NaN	NaN	NaN	NaN	1	1701	NaN	NaN	2.65	203.8	203.8	1.4	0.00222225	0.000253658	0.000252506	0.00095709	0.116888	0.00596766	0.0059675	0.020361	NaN	NaN
O95359	TACC2	High	[K].QDYPQPSDLSTFVNETKFSSPTEELDYRNSYEIEYMEK.[I]	O95359 [2493-2530]	High	n/a	2xPhospho [T16;Y27]	1	1	1	2	4739.99	0	NaN	NaN	NaN	NaN	NaN	NaN	NaN	NaN	NaN	NaN	NaN	NaN	NaN	NaN	NaN	NaN	NaN	NaN	NaN	NaN	NaN	NaN	NaN	NaN	NaN	NaN	NaN	NaN	NaN	NaN	NaN	NaN	NaN	NaN	NaN	NaN	NaN	NaN	NaN	NaN	NaN	NaN	NaN	NaN	NaN	NaN	NaN	NaN	NaN	NaN	NaN	NaN	NaN	NaN	NaN	NaN	NaN	NaN	NaN	NaN	NaN	NaN	NaN	NaN	NaN	NaN	NaN	NaN	NaN	NaN	NaN	NaN	NaN	NaN	NaN	NaN	NaN	NaN	NaN	NaN	NaN	NaN	NaN	-1	2493	NaN	NaN	1.14	10.2	10.2	9.8	0.0732377	0.00330068	0.00330067	0.0117199	0.822794	0.0831775	0.0831773	0.374888	NaN	NaN
Q8TE68-1	EPS8L1	High	[R].RAAGEGLLTLR.[A]	Q8TE68-1 [297-307]	High	Medium	1xPhospho [T9]	1	1	1	1	1236.65	0	NaN	NaN	NaN	NaN	NaN	NaN	NaN	NaN	NaN	NaN	NaN	NaN	NaN	NaN	NaN	NaN	NaN	NaN	NaN	NaN	NaN	NaN	NaN	NaN	NaN	NaN	NaN	NaN	NaN	NaN	NaN	NaN	NaN	NaN	NaN	NaN	NaN	NaN	NaN	NaN	NaN	NaN	NaN	NaN	NaN	NaN	NaN	NaN	NaN	NaN	NaN	NaN	NaN	NaN	NaN	NaN	NaN	NaN	NaN	NaN	NaN	NaN	NaN	NaN	NaN	NaN	NaN	NaN	NaN	NaN	NaN	NaN	NaN	NaN	NaN	NaN	NaN	NaN	NaN	NaN	NaN	NaN	NaN	0	297	0.02259	0.3625	2.45	284.2	89.6	89.6	0.00353482	0.000301572	0.000301564	0.00109051	0.175029	0.00825055	0.00824992	0.0314453	1.36	NaN
Q9NSK0-1	KLC4	High	[K].RAASLNYLNQPSAAPLQVSR.[G]	Q9NSK0-1 [587-606]	High	n/a	1xPhospho [S4]	1	2	1	1	2236.12	0	NaN	NaN	NaN	NaN	NaN	NaN	NaN	NaN	NaN	NaN	NaN	NaN	NaN	NaN	NaN	NaN	NaN	NaN	NaN	NaN	NaN	NaN	NaN	NaN	NaN	NaN	NaN	NaN	NaN	NaN	NaN	NaN	NaN	NaN	NaN	NaN	NaN	NaN	NaN	NaN	NaN	NaN	NaN	NaN	NaN	NaN	NaN	NaN	NaN	NaN	NaN	NaN	NaN	NaN	NaN	NaN	NaN	NaN	NaN	NaN	NaN	NaN	NaN	NaN	NaN	NaN	NaN	NaN	NaN	NaN	NaN	NaN	NaN	NaN	NaN	NaN	NaN	NaN	NaN	NaN	NaN	NaN	NaN	0	587	NaN	NaN	3.19	239	239	37	0.000642876	0.000141056	0.000140978	0.000824176	0.00555448	0.000400839	0.000400486	0.00195167	NaN	49.82
Q9UDY2	TJP2	High	[R].RAASSDQLR.[D]	Q9UDY2 [975-983]	High	High	1xPhospho [S4]	1	3	2	1	1083.49	0	NaN	NaN	NaN	NaN	NaN	NaN	NaN	NaN	NaN	NaN	NaN	NaN	NaN	NaN	NaN	NaN	NaN	NaN	NaN	NaN	NaN	NaN	NaN	NaN	NaN	NaN	NaN	NaN	NaN	NaN	NaN	NaN	NaN	NaN	NaN	NaN	NaN	NaN	NaN	NaN	NaN	NaN	NaN	NaN	NaN	NaN	NaN	NaN	NaN	NaN	NaN	NaN	NaN	NaN	NaN	NaN	NaN	NaN	NaN	NaN	NaN	NaN	NaN	NaN	NaN	NaN	NaN	NaN	NaN	NaN	NaN	NaN	NaN	NaN	NaN	NaN	NaN	NaN	NaN	NaN	NaN	NaN	NaN	0	975	0.0002328	0.001559	3.01	407.1	154	14.3	0.000979574	0.000183714	0.000183372	0.000892937	0.0533702	0.0012377	0.00123735	0.00520489	2.7	17.63
Q6MZW2	FSTL4	High	[R].GPDVGVGESQAEEPRSFEVTRR.[E]	Q6MZW2 [31-52]	n/a	High	1xPhospho [T20]	1	3	1	2	2482.14	0	NaN	NaN	NaN	NaN	NaN	NaN	NaN	NaN	NaN	NaN	NaN	NaN	NaN	NaN	NaN	NaN	NaN	NaN	NaN	NaN	NaN	NaN	NaN	NaN	NaN	NaN	NaN	NaN	NaN	NaN	NaN	NaN	NaN	NaN	NaN	NaN	NaN	NaN	NaN	NaN	NaN	NaN	NaN	NaN	NaN	NaN	NaN	NaN	NaN	NaN	NaN	NaN	NaN	NaN	NaN	NaN	NaN	NaN	NaN	NaN	NaN	NaN	NaN	NaN	NaN	NaN	NaN	NaN	NaN	NaN	NaN	NaN	NaN	NaN	NaN	NaN	NaN	NaN	NaN	NaN	NaN	NaN	NaN	0	0	1.961e-05	4.415e-05	NaN	NaN	NaN	NaN	NaN	NaN	NaN	NaN	NaN	NaN	NaN	NaN	4.6	NaN
Q8TBP0	TBC1D16	High	[K].DQQVAPDKTCMQFSIR.[R]	Q8TBP0 [362-377]	n/a	High	1xCarbamidomethyl [C10];2xPhospho [T9;S14]	1	1	1	1	2083.84	0	NaN	NaN	NaN	NaN	NaN	NaN	NaN	NaN	NaN	NaN	NaN	NaN	NaN	NaN	NaN	NaN	NaN	NaN	NaN	NaN	NaN	NaN	NaN	NaN	NaN	NaN	NaN	NaN	NaN	NaN	NaN	NaN	NaN	NaN	NaN	NaN	NaN	NaN	NaN	NaN	NaN	NaN	NaN	NaN	NaN	NaN	NaN	NaN	NaN	NaN	NaN	NaN	NaN	NaN	NaN	NaN	NaN	NaN	NaN	NaN	NaN	NaN	NaN	NaN	NaN	NaN	NaN	NaN	NaN	NaN	NaN	NaN	NaN	NaN	NaN	NaN	NaN	NaN	NaN	NaN	NaN	NaN	NaN	0	0	0.006425	0.1089	NaN	NaN	NaN	NaN	NaN	NaN	NaN	NaN	NaN	NaN	NaN	NaN	2.04	24.91
Q9NQ38-1	SPINK5	High	[LR].GPDGKTHGNK.[C]	Q9NQ38-1 [184-193];[655-664];[797-806]	High	n/a	1xPhospho [T6]	1	1	1	1	1090.47	0	NaN	NaN	NaN	NaN	NaN	NaN	NaN	NaN	NaN	NaN	NaN	NaN	NaN	NaN	NaN	NaN	NaN	NaN	NaN	NaN	NaN	NaN	NaN	NaN	NaN	NaN	NaN	NaN	NaN	NaN	NaN	NaN	NaN	NaN	NaN	NaN	NaN	NaN	NaN	NaN	NaN	NaN	NaN	NaN	NaN	NaN	NaN	NaN	NaN	NaN	NaN	NaN	NaN	NaN	NaN	NaN	NaN	NaN	NaN	NaN	NaN	NaN	NaN	NaN	NaN	NaN	NaN	NaN	NaN	NaN	NaN	NaN	NaN	NaN	NaN	NaN	NaN	NaN	NaN	NaN	NaN	NaN	NaN	0	655	NaN	NaN	0.77	160.4	80.8	80.8	0.1716	0.00848594	0.00848589	0.0315396	0.923988	0.17478	0.174779	0.610557	NaN	40.38
Q9HC77	CENPJ	High	[K].RAEAIESSLEVEK.[K]	Q9HC77 [1055-1067]	n/a	High	2xPhospho [S7;S8]	1	2	1	1	1620.69	0	NaN	NaN	NaN	NaN	NaN	NaN	NaN	NaN	NaN	NaN	NaN	NaN	NaN	NaN	NaN	NaN	NaN	NaN	NaN	NaN	NaN	NaN	NaN	NaN	NaN	NaN	NaN	NaN	NaN	NaN	NaN	NaN	NaN	NaN	NaN	NaN	NaN	NaN	NaN	NaN	NaN	NaN	NaN	NaN	NaN	NaN	NaN	NaN	NaN	NaN	NaN	NaN	NaN	NaN	NaN	NaN	NaN	NaN	NaN	NaN	NaN	NaN	NaN	NaN	NaN	NaN	NaN	NaN	NaN	NaN	NaN	NaN	NaN	NaN	NaN	NaN	NaN	NaN	NaN	NaN	NaN	NaN	NaN	0	0	0.008998	0.1553	NaN	NaN	NaN	NaN	NaN	NaN	NaN	NaN	NaN	NaN	NaN	NaN	1.25	26.06
Q6IQ22	RAB12	High	[R].RAGGGGGLGAGSPALSGGQGR.[R]	Q6IQ22 [10-30]	n/a	High	2xPhospho [S12;S16]	1	1	1	1	1899.82	0	NaN	NaN	NaN	NaN	NaN	NaN	NaN	NaN	NaN	NaN	NaN	NaN	NaN	NaN	NaN	NaN	NaN	NaN	NaN	NaN	NaN	NaN	NaN	NaN	NaN	NaN	NaN	NaN	NaN	NaN	NaN	NaN	NaN	NaN	NaN	NaN	NaN	NaN	NaN	NaN	NaN	NaN	NaN	NaN	NaN	NaN	NaN	NaN	NaN	NaN	NaN	NaN	NaN	NaN	NaN	NaN	NaN	NaN	NaN	NaN	NaN	NaN	NaN	NaN	NaN	NaN	NaN	NaN	NaN	NaN	NaN	NaN	NaN	NaN	NaN	NaN	NaN	NaN	NaN	NaN	NaN	NaN	NaN	0	0	0.002023	0.02756	NaN	NaN	NaN	NaN	NaN	NaN	NaN	NaN	NaN	NaN	NaN	NaN	3.03	NaN
C9JE40	PATL2	High	[R].RAIDAVPHGTQEQDIEAASSQR.[L]	C9JE40 [280-301]	n/a	High	2xPhospho [S19;S20]	1	1	1	1	2539.1	0	NaN	NaN	NaN	NaN	NaN	NaN	NaN	NaN	NaN	NaN	NaN	NaN	NaN	NaN	NaN	NaN	NaN	NaN	NaN	NaN	NaN	NaN	NaN	NaN	NaN	NaN	NaN	NaN	NaN	NaN	NaN	NaN	NaN	NaN	NaN	NaN	NaN	NaN	NaN	NaN	NaN	NaN	NaN	NaN	NaN	NaN	NaN	NaN	NaN	NaN	NaN	NaN	NaN	NaN	NaN	NaN	NaN	NaN	NaN	NaN	NaN	NaN	NaN	NaN	NaN	NaN	NaN	NaN	NaN	NaN	NaN	NaN	NaN	NaN	NaN	NaN	NaN	NaN	NaN	NaN	NaN	NaN	NaN	0	0	0.007183	0.123	NaN	NaN	NaN	NaN	NaN	NaN	NaN	NaN	NaN	NaN	NaN	NaN	2.67	28.64
Q8WZA1	POMGNT1	High	[R].RAISEANEDPEPEQDYDEALGR.[L]	Q8WZA1 [63-84]	High	n/a	1xPhospho [S4]	1	1	1	1	2584.08	0	NaN	NaN	NaN	NaN	NaN	NaN	NaN	NaN	NaN	NaN	NaN	NaN	NaN	NaN	NaN	NaN	NaN	NaN	NaN	NaN	NaN	NaN	NaN	NaN	NaN	NaN	NaN	NaN	NaN	NaN	NaN	NaN	NaN	NaN	NaN	NaN	NaN	NaN	NaN	NaN	NaN	NaN	NaN	NaN	NaN	NaN	NaN	NaN	NaN	NaN	NaN	NaN	NaN	NaN	NaN	NaN	NaN	NaN	NaN	NaN	NaN	NaN	NaN	NaN	NaN	NaN	NaN	NaN	NaN	NaN	NaN	NaN	NaN	NaN	NaN	NaN	NaN	NaN	NaN	NaN	NaN	NaN	NaN	0	63	NaN	NaN	1.84	188.7	188.7	186.5	0.0143179	0.0012953	0.00129516	0.00338819	0.0666525	0.00262289	0.00262053	0.00841374	NaN	NaN
Q9Y2V2	CARHSP1	High	[R].GNVVPSPLPTRR.[T]	Q9Y2V2 [36-47]	High	High	1xPhospho [S6]	1	1	8	1	1372.71	0	NaN	NaN	NaN	NaN	NaN	NaN	NaN	NaN	NaN	NaN	NaN	NaN	NaN	NaN	NaN	NaN	NaN	NaN	NaN	NaN	NaN	NaN	NaN	NaN	NaN	NaN	NaN	NaN	NaN	NaN	NaN	NaN	NaN	NaN	NaN	NaN	NaN	NaN	NaN	NaN	NaN	NaN	NaN	NaN	NaN	NaN	NaN	NaN	NaN	NaN	NaN	NaN	NaN	NaN	NaN	NaN	NaN	NaN	NaN	NaN	NaN	NaN	NaN	NaN	NaN	NaN	NaN	NaN	NaN	NaN	NaN	NaN	NaN	NaN	NaN	NaN	NaN	NaN	NaN	NaN	NaN	NaN	NaN	0	36	8.588e-05	0.0002466	7.18	628.8	464.3	106.2	6.64819e-08	1.95379e-05	1.73304e-05	0.00024728	3.8206e-06	7.37083e-05	6.89608e-05	0.000232992	2.26	37.44
Q09666-1	AHNAK	High	[K].GPEVDVSGPK.[L]	Q09666-1 [3331-3340]	High	High	1xPhospho [S7]	1	1	2	0	1064.47	0	NaN	NaN	NaN	NaN	NaN	NaN	NaN	NaN	NaN	NaN	NaN	NaN	NaN	NaN	NaN	NaN	NaN	NaN	NaN	NaN	NaN	NaN	NaN	NaN	NaN	NaN	NaN	NaN	NaN	NaN	NaN	NaN	NaN	NaN	NaN	NaN	NaN	NaN	NaN	NaN	NaN	NaN	NaN	NaN	NaN	NaN	NaN	NaN	NaN	NaN	NaN	NaN	NaN	NaN	NaN	NaN	NaN	NaN	NaN	NaN	NaN	NaN	NaN	NaN	NaN	NaN	NaN	NaN	NaN	NaN	NaN	NaN	NaN	NaN	NaN	NaN	NaN	NaN	NaN	NaN	NaN	NaN	NaN	0	0	0.0001786	0.001299	2.79	305.1	142	142	0.00161538	0.000233114	0.000231907	0.000908866	0.0860623	0.00376552	0.00376459	0.0120339	2.39	NaN
Q9UPX8-3	SHANK2	High	[K].RAPTTALTLR.[S]	Q9UPX8-3 [739-748]	High	n/a	1xPhospho [T8]	1	1	1	1	1179.62	0	NaN	NaN	NaN	NaN	NaN	NaN	NaN	NaN	NaN	NaN	NaN	NaN	NaN	NaN	NaN	NaN	NaN	NaN	NaN	NaN	NaN	NaN	NaN	NaN	NaN	NaN	NaN	NaN	NaN	NaN	NaN	NaN	NaN	NaN	NaN	NaN	NaN	NaN	NaN	NaN	NaN	NaN	NaN	NaN	NaN	NaN	NaN	NaN	NaN	NaN	NaN	NaN	NaN	NaN	NaN	NaN	NaN	NaN	NaN	NaN	NaN	NaN	NaN	NaN	NaN	NaN	NaN	NaN	NaN	NaN	NaN	NaN	NaN	NaN	NaN	NaN	NaN	NaN	NaN	NaN	NaN	NaN	NaN	0	739	NaN	NaN	2.17	379.5	73.5	53.7	0.00673588	0.000625173	0.000624793	0.00204918	0.288338	0.0143834	0.0143831	0.0601175	NaN	35.11
Q9BYW1	SLC2A11	High	[R].RAQGPTWR.[S]	Q9BYW1 [479-486]	n/a	High	1xPhospho [T6]	1	3	1	1	1051.48	0	NaN	NaN	NaN	NaN	NaN	NaN	NaN	NaN	NaN	NaN	NaN	NaN	NaN	NaN	NaN	NaN	NaN	NaN	NaN	NaN	NaN	NaN	NaN	NaN	NaN	NaN	NaN	NaN	NaN	NaN	NaN	NaN	NaN	NaN	NaN	NaN	NaN	NaN	NaN	NaN	NaN	NaN	NaN	NaN	NaN	NaN	NaN	NaN	NaN	NaN	NaN	NaN	NaN	NaN	NaN	NaN	NaN	NaN	NaN	NaN	NaN	NaN	NaN	NaN	NaN	NaN	NaN	NaN	NaN	NaN	NaN	NaN	NaN	NaN	NaN	NaN	NaN	NaN	NaN	NaN	NaN	NaN	NaN	0	0	0.003004	0.04598	NaN	NaN	NaN	NaN	NaN	NaN	NaN	NaN	NaN	NaN	NaN	NaN	2.43	22.93
Q6ZVM7-2	TOM1L2	High	[R].GNSLAEQRK.[T]	Q6ZVM7-2 [342-350]	High	High	1xPhospho [S3]	1	5	2	1	1082.5	0	NaN	NaN	NaN	NaN	NaN	NaN	NaN	NaN	NaN	NaN	NaN	NaN	NaN	NaN	NaN	NaN	NaN	NaN	NaN	NaN	NaN	NaN	NaN	NaN	NaN	NaN	NaN	NaN	NaN	NaN	NaN	NaN	NaN	NaN	NaN	NaN	NaN	NaN	NaN	NaN	NaN	NaN	NaN	NaN	NaN	NaN	NaN	NaN	NaN	NaN	NaN	NaN	NaN	NaN	NaN	NaN	NaN	NaN	NaN	NaN	NaN	NaN	NaN	NaN	NaN	NaN	NaN	NaN	NaN	NaN	NaN	NaN	NaN	NaN	NaN	NaN	NaN	NaN	NaN	NaN	NaN	NaN	NaN	0	0	0.0005108	0.005876	2.19	292.9	182.8	182.8	0.00638353	0.000492842	0.00049265	0.00206246	0.0547765	0.00148122	0.00148063	0.00556556	1.93	NaN
Q5VZ89-6	DENND4C	High	[K].RASGDVQTMK.[I]	Q5VZ89-6 [1375-1384]	High	High	1xPhospho [S3]	1	8	2	1	1172.51	0	NaN	NaN	NaN	NaN	NaN	NaN	NaN	NaN	NaN	NaN	NaN	NaN	NaN	NaN	NaN	NaN	NaN	NaN	NaN	NaN	NaN	NaN	NaN	NaN	NaN	NaN	NaN	NaN	NaN	NaN	NaN	NaN	NaN	NaN	NaN	NaN	NaN	NaN	NaN	NaN	NaN	NaN	NaN	NaN	NaN	NaN	NaN	NaN	NaN	NaN	NaN	NaN	NaN	NaN	NaN	NaN	NaN	NaN	NaN	NaN	NaN	NaN	NaN	NaN	NaN	NaN	NaN	NaN	NaN	NaN	NaN	NaN	NaN	NaN	NaN	NaN	NaN	NaN	NaN	NaN	NaN	NaN	NaN	0	0	9.923e-05	0.0005679	2.92	437.3	213.1	95.9	0.00119681	0.000211085	0.000210908	0.000863483	0.0055928	0.000404713	0.000404329	0.0019495	2.81	NaN
P06733-1	ENO1	High	[R].GNPTVEVDLFTSK.[G]	P06733-1 [16-28]	n/a	High	1xPhospho [S12]	1	1	1	0	1486.68	0	NaN	NaN	NaN	NaN	NaN	NaN	NaN	NaN	NaN	NaN	NaN	NaN	NaN	NaN	NaN	NaN	NaN	NaN	NaN	NaN	NaN	NaN	NaN	NaN	NaN	NaN	NaN	NaN	NaN	NaN	NaN	NaN	NaN	NaN	NaN	NaN	NaN	NaN	NaN	NaN	NaN	NaN	NaN	NaN	NaN	NaN	NaN	NaN	NaN	NaN	NaN	NaN	NaN	NaN	NaN	NaN	NaN	NaN	NaN	NaN	NaN	NaN	NaN	NaN	NaN	NaN	NaN	NaN	NaN	NaN	NaN	NaN	NaN	NaN	NaN	NaN	NaN	NaN	NaN	NaN	NaN	NaN	NaN	0	0	5.196e-05	8.595e-05	NaN	NaN	NaN	NaN	NaN	NaN	NaN	NaN	NaN	NaN	NaN	NaN	2.8	56.95
		High	[R].GNIYYQSYEHRSPSPNIR.[N]		n/a	High	3xPhospho [Y4;S12;S14]	0	3	1	1	2420.95	0	NaN	NaN	NaN	NaN	NaN	NaN	NaN	NaN	NaN	NaN	NaN	NaN	NaN	NaN	NaN	NaN	NaN	NaN	NaN	NaN	NaN	NaN	NaN	NaN	NaN	NaN	NaN	NaN	NaN	NaN	NaN	NaN	NaN	NaN	NaN	NaN	NaN	NaN	NaN	NaN	NaN	NaN	NaN	NaN	NaN	NaN	NaN	NaN	NaN	NaN	NaN	NaN	NaN	NaN	NaN	NaN	NaN	NaN	NaN	NaN	NaN	NaN	NaN	NaN	NaN	NaN	NaN	NaN	NaN	NaN	NaN	NaN	NaN	NaN	NaN	NaN	NaN	NaN	NaN	NaN	NaN	NaN	NaN	0	0	0.007224	0.1244	NaN	NaN	NaN	NaN	NaN	NaN	NaN	NaN	NaN	NaN	NaN	NaN	2.93	NaN
Q8NBJ4	GOLM1	High	[K].GNEAVASRDLSENNDQR.[Q]	Q8NBJ4 [181-197]	High	High	1xPhospho [S7]	1	2	9	1	1954.83	0	NaN	NaN	NaN	NaN	NaN	NaN	NaN	NaN	NaN	NaN	NaN	NaN	NaN	NaN	NaN	NaN	NaN	NaN	NaN	NaN	NaN	NaN	NaN	NaN	NaN	NaN	NaN	NaN	NaN	NaN	NaN	NaN	NaN	NaN	NaN	NaN	NaN	NaN	NaN	NaN	NaN	NaN	NaN	NaN	NaN	NaN	NaN	NaN	NaN	NaN	NaN	NaN	NaN	NaN	NaN	NaN	NaN	NaN	NaN	NaN	NaN	NaN	NaN	NaN	NaN	NaN	NaN	NaN	NaN	NaN	NaN	NaN	NaN	NaN	NaN	NaN	NaN	NaN	NaN	NaN	NaN	NaN	NaN	0	181	1.247e-05	1.557e-05	8.08	613.6	556.3	147.2	8.30946e-09	8.12864e-10	0	0	4.77532e-07	3.74742e-05	3.38983e-05	0.000278707	4.25	25.31
Q7Z6Z7-3	HUWE1	High	[K].GNDTPLALESTNTEK.[E]	Q7Z6Z7-3 [1710-1724]	High	Low	1xPhospho [T4]	1	1	1	0	1669.73	0	NaN	NaN	NaN	NaN	NaN	NaN	NaN	NaN	NaN	NaN	NaN	NaN	NaN	NaN	NaN	NaN	NaN	NaN	NaN	NaN	NaN	NaN	NaN	NaN	NaN	NaN	NaN	NaN	NaN	NaN	NaN	NaN	NaN	NaN	NaN	NaN	NaN	NaN	NaN	NaN	NaN	NaN	NaN	NaN	NaN	NaN	NaN	NaN	NaN	NaN	NaN	NaN	NaN	NaN	NaN	NaN	NaN	NaN	NaN	NaN	NaN	NaN	NaN	NaN	NaN	NaN	NaN	NaN	NaN	NaN	NaN	NaN	NaN	NaN	NaN	NaN	NaN	NaN	NaN	NaN	NaN	NaN	NaN	0	0	0.1174	0.8914	3.73	267.4	237.2	186.7	0.000184944	9.65432e-05	9.62521e-05	0.00039805	0.0105291	0.000617174	0.000617107	0.00323625	1.17	NaN
O00204-2	SULT2B1	High	[R].GMPTFPWDEDPEEDGSPDPEPSPEPEPK.[P]	O00204-2 [288-315]	High	n/a	1xPhospho [S22]	1	1	2	0	3188.26	0	NaN	NaN	NaN	NaN	NaN	NaN	NaN	NaN	NaN	NaN	NaN	NaN	NaN	NaN	NaN	NaN	NaN	NaN	NaN	NaN	NaN	NaN	NaN	NaN	NaN	NaN	NaN	NaN	NaN	NaN	NaN	NaN	NaN	NaN	NaN	NaN	NaN	NaN	NaN	NaN	NaN	NaN	NaN	NaN	NaN	NaN	NaN	NaN	NaN	NaN	NaN	NaN	NaN	NaN	NaN	NaN	NaN	NaN	NaN	NaN	NaN	NaN	NaN	NaN	NaN	NaN	NaN	NaN	NaN	NaN	NaN	NaN	NaN	NaN	NaN	NaN	NaN	NaN	NaN	NaN	NaN	NaN	NaN	0	288	NaN	NaN	5.88	476.6	476.6	154.8	1.319e-06	3.89672e-05	3.20688e-05	0.000193761	1.1404e-05	7.37083e-05	6.28314e-05	0.000216263	NaN	NaN
O95373	IPO7	High	[K].RAYACHAEHENDSDDDDEAEDDDETEELGSDEDDIDEDGQEYLEILAK.[Q]	O95373 [874-921]	High	n/a	1xCarbamidomethyl [C5];2xPhospho [S13;T25]	1	1	4	1	5690.1	0	NaN	NaN	NaN	NaN	NaN	NaN	NaN	NaN	NaN	NaN	NaN	NaN	NaN	NaN	NaN	NaN	NaN	NaN	NaN	NaN	NaN	NaN	NaN	NaN	NaN	NaN	NaN	NaN	NaN	NaN	NaN	NaN	NaN	NaN	NaN	NaN	NaN	NaN	NaN	NaN	NaN	NaN	NaN	NaN	NaN	NaN	NaN	NaN	NaN	NaN	NaN	NaN	NaN	NaN	NaN	NaN	NaN	NaN	NaN	NaN	NaN	NaN	NaN	NaN	NaN	NaN	NaN	NaN	NaN	NaN	NaN	NaN	NaN	NaN	NaN	NaN	NaN	NaN	NaN	NaN	NaN	NaN	NaN	-1	874	NaN	NaN	12.77	913.4	913.4	117.3	1.70139e-13	1.91458e-14	0	0	7.95336e-13	8.26966e-14	0	0	NaN	NaN
P01008	SERPINC1	High	[K].GLWKSKFSPENTR.[K]	P01008 [255-267]	High	n/a	2xPhospho [S5;T12]	1	1	1	2	1709.74	0	NaN	NaN	NaN	NaN	NaN	NaN	NaN	NaN	NaN	NaN	NaN	NaN	NaN	NaN	NaN	NaN	NaN	NaN	NaN	NaN	NaN	NaN	NaN	NaN	NaN	NaN	NaN	NaN	NaN	NaN	NaN	NaN	NaN	NaN	NaN	NaN	NaN	NaN	NaN	NaN	NaN	NaN	NaN	NaN	NaN	NaN	NaN	NaN	NaN	NaN	NaN	NaN	NaN	NaN	NaN	NaN	NaN	NaN	NaN	NaN	NaN	NaN	NaN	NaN	NaN	NaN	NaN	NaN	NaN	NaN	NaN	NaN	NaN	NaN	NaN	NaN	NaN	NaN	NaN	NaN	NaN	NaN	NaN	0	255	NaN	NaN	1.27	137.2	35.8	6	0.0543149	0.00233233	0.0023323	0.00677836	0.771535	0.0630196	0.0630191	0.303547	NaN	21.61
O75342	ALOX12B	High	[K].GLTTLETFMDTLPDVK.[T]	O75342 [608-623]	n/a	High	2xPhospho [T4;T7]	1	1	1	0	1940.84	0	NaN	NaN	NaN	NaN	NaN	NaN	NaN	NaN	NaN	NaN	NaN	NaN	NaN	NaN	NaN	NaN	NaN	NaN	NaN	NaN	NaN	NaN	NaN	NaN	NaN	NaN	NaN	NaN	NaN	NaN	NaN	NaN	NaN	NaN	NaN	NaN	NaN	NaN	NaN	NaN	NaN	NaN	NaN	NaN	NaN	NaN	NaN	NaN	NaN	NaN	NaN	NaN	NaN	NaN	NaN	NaN	NaN	NaN	NaN	NaN	NaN	NaN	NaN	NaN	NaN	NaN	NaN	NaN	NaN	NaN	NaN	NaN	NaN	NaN	NaN	NaN	NaN	NaN	NaN	NaN	NaN	NaN	NaN	0	0	0.0007069	0.007868	NaN	NaN	NaN	NaN	NaN	NaN	NaN	NaN	NaN	NaN	NaN	NaN	2.17	24.75
P48634-1	PRRC2A	High	[K].GNSPNSEPPTPK.[T]	P48634-1 [378-389]	High	High	1xPhospho [S3]	1	4	2	0	1304.55	0	NaN	NaN	NaN	NaN	NaN	NaN	NaN	NaN	NaN	NaN	NaN	NaN	NaN	NaN	NaN	NaN	NaN	NaN	NaN	NaN	NaN	NaN	NaN	NaN	NaN	NaN	NaN	NaN	NaN	NaN	NaN	NaN	NaN	NaN	NaN	NaN	NaN	NaN	NaN	NaN	NaN	NaN	NaN	NaN	NaN	NaN	NaN	NaN	NaN	NaN	NaN	NaN	NaN	NaN	NaN	NaN	NaN	NaN	NaN	NaN	NaN	NaN	NaN	NaN	NaN	NaN	NaN	NaN	NaN	NaN	NaN	NaN	NaN	NaN	NaN	NaN	NaN	NaN	NaN	NaN	NaN	NaN	NaN	0	0	0.0001613	0.001042	3.3	376.7	251.7	164.5	0.000506895	0.000115988	0.000115843	0.000648989	0.00438012	0.000303335	0.000301909	0.00146828	2.07	NaN
Q8TEW8-2	PARD3B	High	[K].GPFRQDVPPSPPQHQR.[M]	Q8TEW8-2 [1091-1106]	High	High	1xPhospho [S10]	1	5	2	1	1922.9	0	NaN	NaN	NaN	NaN	NaN	NaN	NaN	NaN	NaN	NaN	NaN	NaN	NaN	NaN	NaN	NaN	NaN	NaN	NaN	NaN	NaN	NaN	NaN	NaN	NaN	NaN	NaN	NaN	NaN	NaN	NaN	NaN	NaN	NaN	NaN	NaN	NaN	NaN	NaN	NaN	NaN	NaN	NaN	NaN	NaN	NaN	NaN	NaN	NaN	NaN	NaN	NaN	NaN	NaN	NaN	NaN	NaN	NaN	NaN	NaN	NaN	NaN	NaN	NaN	NaN	NaN	NaN	NaN	NaN	NaN	NaN	NaN	NaN	NaN	NaN	NaN	NaN	NaN	NaN	NaN	NaN	NaN	NaN	0	1091	1.247e-05	1.44e-05	0.77	11.1	11.1	11.1	0.168712	0.00838466	0.00838461	0.0314469	0.856546	0.0982747	0.0982739	0.428483	3.9	NaN
Q9UHB6	LIMA1	High	[R].QWTSLSLR.[V]	Q9UHB6 [10-17]	n/a	High	1xPhospho [S6]	1	2	1	0	1070.5	0	NaN	NaN	NaN	NaN	NaN	NaN	NaN	NaN	NaN	NaN	NaN	NaN	NaN	NaN	NaN	NaN	NaN	NaN	NaN	NaN	NaN	NaN	NaN	NaN	NaN	NaN	NaN	NaN	NaN	NaN	NaN	NaN	NaN	NaN	NaN	NaN	NaN	NaN	NaN	NaN	NaN	NaN	NaN	NaN	NaN	NaN	NaN	NaN	NaN	NaN	NaN	NaN	NaN	NaN	NaN	NaN	NaN	NaN	NaN	NaN	NaN	NaN	NaN	NaN	NaN	NaN	NaN	NaN	NaN	NaN	NaN	NaN	NaN	NaN	NaN	NaN	NaN	NaN	NaN	NaN	NaN	NaN	NaN	0	0	0.007403	0.1269	NaN	NaN	NaN	NaN	NaN	NaN	NaN	NaN	NaN	NaN	NaN	NaN	1.18	51.09
O95359	TACC2	High	[R].QVSDLGSK.[G]	O95359 [471-478]	n/a	High	1xPhospho [S3]	1	2	1	0	913.403	0	NaN	NaN	NaN	NaN	NaN	NaN	NaN	NaN	NaN	NaN	NaN	NaN	NaN	NaN	NaN	NaN	NaN	NaN	NaN	NaN	NaN	NaN	NaN	NaN	NaN	NaN	NaN	NaN	NaN	NaN	NaN	NaN	NaN	NaN	NaN	NaN	NaN	NaN	NaN	NaN	NaN	NaN	NaN	NaN	NaN	NaN	NaN	NaN	NaN	NaN	NaN	NaN	NaN	NaN	NaN	NaN	NaN	NaN	NaN	NaN	NaN	NaN	NaN	NaN	NaN	NaN	NaN	NaN	NaN	NaN	NaN	NaN	NaN	NaN	NaN	NaN	NaN	NaN	NaN	NaN	NaN	NaN	NaN	0	0	0.006899	0.1173	NaN	NaN	NaN	NaN	NaN	NaN	NaN	NaN	NaN	NaN	NaN	NaN	1.03	NaN
P29692-3	EEF1D	High	[R].QSSGPGASSGTSGDHGELVVR.[I]	P29692-3 [39-59]	High	n/a	1xPhospho [S3]	1	1	1	0	2064.9	0	NaN	NaN	NaN	NaN	NaN	NaN	NaN	NaN	NaN	NaN	NaN	NaN	NaN	NaN	NaN	NaN	NaN	NaN	NaN	NaN	NaN	NaN	NaN	NaN	NaN	NaN	NaN	NaN	NaN	NaN	NaN	NaN	NaN	NaN	NaN	NaN	NaN	NaN	NaN	NaN	NaN	NaN	NaN	NaN	NaN	NaN	NaN	NaN	NaN	NaN	NaN	NaN	NaN	NaN	NaN	NaN	NaN	NaN	NaN	NaN	NaN	NaN	NaN	NaN	NaN	NaN	NaN	NaN	NaN	NaN	NaN	NaN	NaN	NaN	NaN	NaN	NaN	NaN	NaN	NaN	NaN	NaN	NaN	0	39	NaN	NaN	0.87	31.7	31.7	31.7	0.136347	0.00638297	0.00638293	0.0263697	0.902594	0.130475	0.130475	0.518098	NaN	NaN
Q9UQ35	SRRM2	High	[R].GPSPEGSSSTESSPEHPPK.[S]	Q9UQ35 [1646-1664]	High	High	2xPhospho [S/T]	1	2	4	0	2053.78	0	NaN	NaN	NaN	NaN	NaN	NaN	NaN	NaN	NaN	NaN	NaN	NaN	NaN	NaN	NaN	NaN	NaN	NaN	NaN	NaN	NaN	NaN	NaN	NaN	NaN	NaN	NaN	NaN	NaN	NaN	NaN	NaN	NaN	NaN	NaN	NaN	NaN	NaN	NaN	NaN	NaN	NaN	NaN	NaN	NaN	NaN	NaN	NaN	NaN	NaN	NaN	NaN	NaN	NaN	NaN	NaN	NaN	NaN	NaN	NaN	NaN	NaN	NaN	NaN	NaN	NaN	NaN	NaN	NaN	NaN	NaN	NaN	NaN	NaN	NaN	NaN	NaN	NaN	NaN	NaN	NaN	NaN	NaN	0	0	0.0002872	0.002038	1.71	94.8	94.8	24.4	0.0194946	0.00147417	0.00147199	0.00366723	0.540226	0.0316938	0.0316936	0.156619	2.88	NaN
Q9UKE5-4	TNIK	High	[R].QSSPAMPHK.[V]	Q9UKE5-4 [546-554]	High	High	1xPhospho [S3]	1	4	2	0	1062.44	0	NaN	NaN	NaN	NaN	NaN	NaN	NaN	NaN	NaN	NaN	NaN	NaN	NaN	NaN	NaN	NaN	NaN	NaN	NaN	NaN	NaN	NaN	NaN	NaN	NaN	NaN	NaN	NaN	NaN	NaN	NaN	NaN	NaN	NaN	NaN	NaN	NaN	NaN	NaN	NaN	NaN	NaN	NaN	NaN	NaN	NaN	NaN	NaN	NaN	NaN	NaN	NaN	NaN	NaN	NaN	NaN	NaN	NaN	NaN	NaN	NaN	NaN	NaN	NaN	NaN	NaN	NaN	NaN	NaN	NaN	NaN	NaN	NaN	NaN	NaN	NaN	NaN	NaN	NaN	NaN	NaN	NaN	NaN	0	546	8.588e-05	0.000423	4.23	484.9	291.9	104	5.8335e-05	7.89856e-05	7.89448e-05	0.000339905	0.000504332	0.000146645	0.000146611	0.000580248	2.28	NaN
Q66K74	MAP1S	High	[R].GPSGSASSRPGVSATPPK.[S]	Q66K74 [927-944]	High	High	2xPhospho [S/T]	1	2	5	0	1799.77	0	NaN	NaN	NaN	NaN	NaN	NaN	NaN	NaN	NaN	NaN	NaN	NaN	NaN	NaN	NaN	NaN	NaN	NaN	NaN	NaN	NaN	NaN	NaN	NaN	NaN	NaN	NaN	NaN	NaN	NaN	NaN	NaN	NaN	NaN	NaN	NaN	NaN	NaN	NaN	NaN	NaN	NaN	NaN	NaN	NaN	NaN	NaN	NaN	NaN	NaN	NaN	NaN	NaN	NaN	NaN	NaN	NaN	NaN	NaN	NaN	NaN	NaN	NaN	NaN	NaN	NaN	NaN	NaN	NaN	NaN	NaN	NaN	NaN	NaN	NaN	NaN	NaN	NaN	NaN	NaN	NaN	NaN	NaN	0	0	0.004321	0.06951	0.96	116	88.5	1.1	0.110733	0.00515346	0.00515334	0.0206779	0.723737	0.0532663	0.053265	0.260812	1.82	34.05
Q86YS7-1	C2CD5	High	[R].QSSSSDTDLSLTPK.[T]	Q86YS7-1 [303-316]	High	High	2xPhospho [T/S]	1	2	2	0	1625.63	0	NaN	NaN	NaN	NaN	NaN	NaN	NaN	NaN	NaN	NaN	NaN	NaN	NaN	NaN	NaN	NaN	NaN	NaN	NaN	NaN	NaN	NaN	NaN	NaN	NaN	NaN	NaN	NaN	NaN	NaN	NaN	NaN	NaN	NaN	NaN	NaN	NaN	NaN	NaN	NaN	NaN	NaN	NaN	NaN	NaN	NaN	NaN	NaN	NaN	NaN	NaN	NaN	NaN	NaN	NaN	NaN	NaN	NaN	NaN	NaN	NaN	NaN	NaN	NaN	NaN	NaN	NaN	NaN	NaN	NaN	NaN	NaN	NaN	NaN	NaN	NaN	NaN	NaN	NaN	NaN	NaN	NaN	NaN	0	0	5.952e-05	9.392e-05	1.66	164.9	164.9	16.4	0.0219044	0.00154551	0.00154514	0.00391495	0.184989	0.00849931	0.00849855	0.0329965	2.64	NaN
P53999	SUB1	High	[K].QSSSSRDDNMFQIGK.[M]	P53999 [54-68]	High	n/a	1xPhospho [S4]	1	1	1	1	1779.74	0	NaN	NaN	NaN	NaN	NaN	NaN	NaN	NaN	NaN	NaN	NaN	NaN	NaN	NaN	NaN	NaN	NaN	NaN	NaN	NaN	NaN	NaN	NaN	NaN	NaN	NaN	NaN	NaN	NaN	NaN	NaN	NaN	NaN	NaN	NaN	NaN	NaN	NaN	NaN	NaN	NaN	NaN	NaN	NaN	NaN	NaN	NaN	NaN	NaN	NaN	NaN	NaN	NaN	NaN	NaN	NaN	NaN	NaN	NaN	NaN	NaN	NaN	NaN	NaN	NaN	NaN	NaN	NaN	NaN	NaN	NaN	NaN	NaN	NaN	NaN	NaN	NaN	NaN	NaN	NaN	NaN	NaN	NaN	0	54	NaN	NaN	0.86	73	73	10	0.138297	0.00674026	0.00674025	0.0269994	0.802154	0.0711072	0.071107	0.331028	NaN	39.79
P53990-5	IST1	High	[K].GPSDFNGLPMGTYQAFPNIHPPQIPATPPSYESVDDINADK.[N]	P53990-5 [265-305]	High	High	1xOxidation [M10];3xPhospho [Y13;T27;Y/S]	1	4	2	0	4653.96	0	NaN	NaN	NaN	NaN	NaN	NaN	NaN	NaN	NaN	NaN	NaN	NaN	NaN	NaN	NaN	NaN	NaN	NaN	NaN	NaN	NaN	NaN	NaN	NaN	NaN	NaN	NaN	NaN	NaN	NaN	NaN	NaN	NaN	NaN	NaN	NaN	NaN	NaN	NaN	NaN	NaN	NaN	NaN	NaN	NaN	NaN	NaN	NaN	NaN	NaN	NaN	NaN	NaN	NaN	NaN	NaN	NaN	NaN	NaN	NaN	NaN	NaN	NaN	NaN	NaN	NaN	NaN	NaN	NaN	NaN	NaN	NaN	NaN	NaN	NaN	NaN	NaN	NaN	NaN	NaN	NaN	NaN	NaN	0	0	0.0002872	0.002015	5.32	291.4	291.4	74.8	4.78523e-06	3.89672e-05	2.12764e-05	0.000139179	0.000274944	0.00011232	0.000110401	0.00035344	3	NaN
P53990-5	IST1	High	[K].GPSDFNGLPMGTYQAFPNIHPPQIPATPPSYESVDDINADK.[N]	P53990-5 [265-305]	High	High	1xOxidation [M10];2xPhospho [Y/S/T]	1	4	11	0	4573.99	0	NaN	NaN	NaN	NaN	NaN	NaN	NaN	NaN	NaN	NaN	NaN	NaN	NaN	NaN	NaN	NaN	NaN	NaN	NaN	NaN	NaN	NaN	NaN	NaN	NaN	NaN	NaN	NaN	NaN	NaN	NaN	NaN	NaN	NaN	NaN	NaN	NaN	NaN	NaN	NaN	NaN	NaN	NaN	NaN	NaN	NaN	NaN	NaN	NaN	NaN	NaN	NaN	NaN	NaN	NaN	NaN	NaN	NaN	NaN	NaN	NaN	NaN	NaN	NaN	NaN	NaN	NaN	NaN	NaN	NaN	NaN	NaN	NaN	NaN	NaN	NaN	NaN	NaN	NaN	NaN	NaN	NaN	NaN	0	265	1.961e-05	5.127e-05	13.4	893.1	893.1	17.9	3.93655e-14	4.89054e-15	0	0	2.26228e-12	2.50638e-13	0	0	4.98	NaN
Q86YZ3	HRNR	High	[R].QSSSYGQHESASR.[H]	Q86YZ3 [396-408]	High	n/a	2xPhospho [S4;Y5]	1	1	1	0	1583.55	0	NaN	NaN	NaN	NaN	NaN	NaN	NaN	NaN	NaN	NaN	NaN	NaN	NaN	NaN	NaN	NaN	NaN	NaN	NaN	NaN	NaN	NaN	NaN	NaN	NaN	NaN	NaN	NaN	NaN	NaN	NaN	NaN	NaN	NaN	NaN	NaN	NaN	NaN	NaN	NaN	NaN	NaN	NaN	NaN	NaN	NaN	NaN	NaN	NaN	NaN	NaN	NaN	NaN	NaN	NaN	NaN	NaN	NaN	NaN	NaN	NaN	NaN	NaN	NaN	NaN	NaN	NaN	NaN	NaN	NaN	NaN	NaN	NaN	NaN	NaN	NaN	NaN	NaN	NaN	NaN	NaN	NaN	NaN	0	396	NaN	NaN	0.98	14.3	14.3	5.2	0.105582	0.0048814	0.0048813	0.0197652	0.873913	0.104859	0.104859	0.447368	NaN	NaN
P53990-5	IST1	High	[K].GPSDFNGLPMGTYQAFPNIHPPQIPATPPSYESVDDINADK.[N]	P53990-5 [265-305]	High	n/a	2xPhospho [Y13;S30]	1	2	2	0	4558	0	NaN	NaN	NaN	NaN	NaN	NaN	NaN	NaN	NaN	NaN	NaN	NaN	NaN	NaN	NaN	NaN	NaN	NaN	NaN	NaN	NaN	NaN	NaN	NaN	NaN	NaN	NaN	NaN	NaN	NaN	NaN	NaN	NaN	NaN	NaN	NaN	NaN	NaN	NaN	NaN	NaN	NaN	NaN	NaN	NaN	NaN	NaN	NaN	NaN	NaN	NaN	NaN	NaN	NaN	NaN	NaN	NaN	NaN	NaN	NaN	NaN	NaN	NaN	NaN	NaN	NaN	NaN	NaN	NaN	NaN	NaN	NaN	NaN	NaN	NaN	NaN	NaN	NaN	NaN	NaN	NaN	NaN	NaN	-1	265	NaN	NaN	11.7	773.1	773.1	6.8	1.98797e-12	2.37446e-13	0	0	1.14245e-10	1.39897e-11	0	0	NaN	NaN
A0A075B6I4	IGLV10-54	High	[R].QTATLTCTGNSNIVGNQGAAWLQQHQGHPPK.[L]	A0A075B6I4 [35-65]	n/a	High	1xCarbamidomethyl [C7];1xPhospho [T6]	1	1	1	0	3394.57	0	NaN	NaN	NaN	NaN	NaN	NaN	NaN	NaN	NaN	NaN	NaN	NaN	NaN	NaN	NaN	NaN	NaN	NaN	NaN	NaN	NaN	NaN	NaN	NaN	NaN	NaN	NaN	NaN	NaN	NaN	NaN	NaN	NaN	NaN	NaN	NaN	NaN	NaN	NaN	NaN	NaN	NaN	NaN	NaN	NaN	NaN	NaN	NaN	NaN	NaN	NaN	NaN	NaN	NaN	NaN	NaN	NaN	NaN	NaN	NaN	NaN	NaN	NaN	NaN	NaN	NaN	NaN	NaN	NaN	NaN	NaN	NaN	NaN	NaN	NaN	NaN	NaN	NaN	NaN	NaN	NaN	NaN	NaN	0	0	0.0003624	0.002895	NaN	NaN	NaN	NaN	NaN	NaN	NaN	NaN	NaN	NaN	NaN	NaN	3.39	NaN
Q09666-1	AHNAK	High	[K].GPQVSSALNLDTSK.[F]	Q09666-1 [5599-5612]	High	n/a	1xPhospho [S6]	1	1	1	0	1496.7	0	NaN	NaN	NaN	NaN	NaN	NaN	NaN	NaN	NaN	NaN	NaN	NaN	NaN	NaN	NaN	NaN	NaN	NaN	NaN	NaN	NaN	NaN	NaN	NaN	NaN	NaN	NaN	NaN	NaN	NaN	NaN	NaN	NaN	NaN	NaN	NaN	NaN	NaN	NaN	NaN	NaN	NaN	NaN	NaN	NaN	NaN	NaN	NaN	NaN	NaN	NaN	NaN	NaN	NaN	NaN	NaN	NaN	NaN	NaN	NaN	NaN	NaN	NaN	NaN	NaN	NaN	NaN	NaN	NaN	NaN	NaN	NaN	NaN	NaN	NaN	NaN	NaN	NaN	NaN	NaN	NaN	NaN	NaN	0	5599	NaN	NaN	5.48	471.9	355.5	65.6	3.30635e-06	3.89672e-05	2.49342e-05	0.000159872	0.000189976	0.000106765	9.73338e-05	0.000285185	NaN	NaN
Q9UGJ0-3	PRKAG2	High	[R].GPQPRPSSPMSAPVRPK.[T]	Q9UGJ0-3 [36-52]	n/a	High	1xOxidation [M10];2xPhospho [S8;S11]	1	2	1	0	1964.88	0	NaN	NaN	NaN	NaN	NaN	NaN	NaN	NaN	NaN	NaN	NaN	NaN	NaN	NaN	NaN	NaN	NaN	NaN	NaN	NaN	NaN	NaN	NaN	NaN	NaN	NaN	NaN	NaN	NaN	NaN	NaN	NaN	NaN	NaN	NaN	NaN	NaN	NaN	NaN	NaN	NaN	NaN	NaN	NaN	NaN	NaN	NaN	NaN	NaN	NaN	NaN	NaN	NaN	NaN	NaN	NaN	NaN	NaN	NaN	NaN	NaN	NaN	NaN	NaN	NaN	NaN	NaN	NaN	NaN	NaN	NaN	NaN	NaN	NaN	NaN	NaN	NaN	NaN	NaN	NaN	NaN	NaN	NaN	0	0	0.001194	0.01562	NaN	NaN	NaN	NaN	NaN	NaN	NaN	NaN	NaN	NaN	NaN	NaN	1.72	NaN
Q9UGJ0-3	PRKAG2	High	[R].GPQPRPSSPMSAPVRPK.[T]	Q9UGJ0-3 [36-52]	n/a	High	2xPhospho [S8;S11]	1	2	1	0	1948.89	0	NaN	NaN	NaN	NaN	NaN	NaN	NaN	NaN	NaN	NaN	NaN	NaN	NaN	NaN	NaN	NaN	NaN	NaN	NaN	NaN	NaN	NaN	NaN	NaN	NaN	NaN	NaN	NaN	NaN	NaN	NaN	NaN	NaN	NaN	NaN	NaN	NaN	NaN	NaN	NaN	NaN	NaN	NaN	NaN	NaN	NaN	NaN	NaN	NaN	NaN	NaN	NaN	NaN	NaN	NaN	NaN	NaN	NaN	NaN	NaN	NaN	NaN	NaN	NaN	NaN	NaN	NaN	NaN	NaN	NaN	NaN	NaN	NaN	NaN	NaN	NaN	NaN	NaN	NaN	NaN	NaN	NaN	NaN	0	0	0.002615	0.03858	NaN	NaN	NaN	NaN	NaN	NaN	NaN	NaN	NaN	NaN	NaN	NaN	1.79	NaN
P46087	NOP2	High	[K].GPQPPTVSPIR.[S]	P46087 [779-789]	n/a	High	1xPhospho [S8]	1	3	1	0	1228.61	0	NaN	NaN	NaN	NaN	NaN	NaN	NaN	NaN	NaN	NaN	NaN	NaN	NaN	NaN	NaN	NaN	NaN	NaN	NaN	NaN	NaN	NaN	NaN	NaN	NaN	NaN	NaN	NaN	NaN	NaN	NaN	NaN	NaN	NaN	NaN	NaN	NaN	NaN	NaN	NaN	NaN	NaN	NaN	NaN	NaN	NaN	NaN	NaN	NaN	NaN	NaN	NaN	NaN	NaN	NaN	NaN	NaN	NaN	NaN	NaN	NaN	NaN	NaN	NaN	NaN	NaN	NaN	NaN	NaN	NaN	NaN	NaN	NaN	NaN	NaN	NaN	NaN	NaN	NaN	NaN	NaN	NaN	NaN	0	0	0.0004132	0.00364	NaN	NaN	NaN	NaN	NaN	NaN	NaN	NaN	NaN	NaN	NaN	NaN	2.1	38.83
P06396	GSN	High	[K].QTQVSVLPEGGETPLFK.[Q]	P06396 [374-390]	High	High	1xPhospho [T13]	1	4	2	0	1909.93	0	NaN	NaN	NaN	NaN	NaN	NaN	NaN	NaN	NaN	NaN	NaN	NaN	NaN	NaN	NaN	NaN	NaN	NaN	NaN	NaN	NaN	NaN	NaN	NaN	NaN	NaN	NaN	NaN	NaN	NaN	NaN	NaN	NaN	NaN	NaN	NaN	NaN	NaN	NaN	NaN	NaN	NaN	NaN	NaN	NaN	NaN	NaN	NaN	NaN	NaN	NaN	NaN	NaN	NaN	NaN	NaN	NaN	NaN	NaN	NaN	NaN	NaN	NaN	NaN	NaN	NaN	NaN	NaN	NaN	NaN	NaN	NaN	NaN	NaN	NaN	NaN	NaN	NaN	NaN	NaN	NaN	NaN	NaN	0	374	5.196e-05	9.049e-05	5.6	472.1	460.4	218.7	2.50691e-06	3.89672e-05	2.93656e-05	0.000180865	0.000144048	9.15776e-05	8.97038e-05	0.000336757	3.33	NaN
Q9H1B7	IRF2BPL	High	[R].GPPTPAPPGAPGGPACLGGTPGVSATSSSASSSTSSSVAEVGVGAGGK.[R]	Q9H1B7 [283-330]	n/a	High	1xCarbamidomethyl [C16];3xPhospho [T4;S37];T20	1	1	1	0	4360.87	0	NaN	NaN	NaN	NaN	NaN	NaN	NaN	NaN	NaN	NaN	NaN	NaN	NaN	NaN	NaN	NaN	NaN	NaN	NaN	NaN	NaN	NaN	NaN	NaN	NaN	NaN	NaN	NaN	NaN	NaN	NaN	NaN	NaN	NaN	NaN	NaN	NaN	NaN	NaN	NaN	NaN	NaN	NaN	NaN	NaN	NaN	NaN	NaN	NaN	NaN	NaN	NaN	NaN	NaN	NaN	NaN	NaN	NaN	NaN	NaN	NaN	NaN	NaN	NaN	NaN	NaN	NaN	NaN	NaN	NaN	NaN	NaN	NaN	NaN	NaN	NaN	NaN	NaN	NaN	NaN	NaN	NaN	NaN	0	0	0.002454	0.03495	NaN	NaN	NaN	NaN	NaN	NaN	NaN	NaN	NaN	NaN	NaN	NaN	5.76	47.84
O00763	ACACB	High	[R].QTTTGSAVPIR.[L]	O00763 [1638-1648]	n/a	High	1xPhospho [S6]	1	3	1	0	1210.58	0	NaN	NaN	NaN	NaN	NaN	NaN	NaN	NaN	NaN	NaN	NaN	NaN	NaN	NaN	NaN	NaN	NaN	NaN	NaN	NaN	NaN	NaN	NaN	NaN	NaN	NaN	NaN	NaN	NaN	NaN	NaN	NaN	NaN	NaN	NaN	NaN	NaN	NaN	NaN	NaN	NaN	NaN	NaN	NaN	NaN	NaN	NaN	NaN	NaN	NaN	NaN	NaN	NaN	NaN	NaN	NaN	NaN	NaN	NaN	NaN	NaN	NaN	NaN	NaN	NaN	NaN	NaN	NaN	NaN	NaN	NaN	NaN	NaN	NaN	NaN	NaN	NaN	NaN	NaN	NaN	NaN	NaN	NaN	0	0	0.009466	0.1635	NaN	NaN	NaN	NaN	NaN	NaN	NaN	NaN	NaN	NaN	NaN	NaN	1.45	NaN
Q13573	SNW1	High	[R].GPPSPPAPVMHSPSRK.[M]	Q13573 [221-236]	n/a	High	2xPhospho [S4;S12]	1	1	5	1	1801.79	0	NaN	NaN	NaN	NaN	NaN	NaN	NaN	NaN	NaN	NaN	NaN	NaN	NaN	NaN	NaN	NaN	NaN	NaN	NaN	NaN	NaN	NaN	NaN	NaN	NaN	NaN	NaN	NaN	NaN	NaN	NaN	NaN	NaN	NaN	NaN	NaN	NaN	NaN	NaN	NaN	NaN	NaN	NaN	NaN	NaN	NaN	NaN	NaN	NaN	NaN	NaN	NaN	NaN	NaN	NaN	NaN	NaN	NaN	NaN	NaN	NaN	NaN	NaN	NaN	NaN	NaN	NaN	NaN	NaN	NaN	NaN	NaN	NaN	NaN	NaN	NaN	NaN	NaN	NaN	NaN	NaN	NaN	NaN	0	0	0.0003774	0.003079	NaN	NaN	NaN	NaN	NaN	NaN	NaN	NaN	NaN	NaN	NaN	NaN	3.79	32.01
Q8IWW6-4	ARHGAP12	High	[K].QVAGLPNNSTK.[I]	Q8IWW6-4 [83-93]	n/a	High	1xPhospho [S9]	1	4	1	0	1208.57	0	NaN	NaN	NaN	NaN	NaN	NaN	NaN	NaN	NaN	NaN	NaN	NaN	NaN	NaN	NaN	NaN	NaN	NaN	NaN	NaN	NaN	NaN	NaN	NaN	NaN	NaN	NaN	NaN	NaN	NaN	NaN	NaN	NaN	NaN	NaN	NaN	NaN	NaN	NaN	NaN	NaN	NaN	NaN	NaN	NaN	NaN	NaN	NaN	NaN	NaN	NaN	NaN	NaN	NaN	NaN	NaN	NaN	NaN	NaN	NaN	NaN	NaN	NaN	NaN	NaN	NaN	NaN	NaN	NaN	NaN	NaN	NaN	NaN	NaN	NaN	NaN	NaN	NaN	NaN	NaN	NaN	NaN	NaN	0	0	0.0001068	0.0006408	NaN	NaN	NaN	NaN	NaN	NaN	NaN	NaN	NaN	NaN	NaN	NaN	2.74	NaN
Q8IX04	UEVLD	High	[R].QVDLLAYIAK.[I]	Q8IX04 [152-161]	High	High	1xPhospho [Y7]	1	6	2	0	1213.62	0	NaN	NaN	NaN	NaN	NaN	NaN	NaN	NaN	NaN	NaN	NaN	NaN	NaN	NaN	NaN	NaN	NaN	NaN	NaN	NaN	NaN	NaN	NaN	NaN	NaN	NaN	NaN	NaN	NaN	NaN	NaN	NaN	NaN	NaN	NaN	NaN	NaN	NaN	NaN	NaN	NaN	NaN	NaN	NaN	NaN	NaN	NaN	NaN	NaN	NaN	NaN	NaN	NaN	NaN	NaN	NaN	NaN	NaN	NaN	NaN	NaN	NaN	NaN	NaN	NaN	NaN	NaN	NaN	NaN	NaN	NaN	NaN	NaN	NaN	NaN	NaN	NaN	NaN	NaN	NaN	NaN	NaN	NaN	0	0	8.588e-05	0.0002271	3.5	447.5	334.6	334.6	0.00031484	9.86861e-05	9.04343e-05	0.000377893	0.00147162	0.0001727	0.000170695	0.000554017	1.88	NaN
Q9Y2D5-6	AKAP2	High	[R].QVLQSTQSPR.[T]	Q9Y2D5-6 [972-981]	High	High	1xPhospho [S/T]	1	5	22	0	1223.58	0	NaN	NaN	NaN	NaN	NaN	NaN	NaN	NaN	NaN	NaN	NaN	NaN	NaN	NaN	NaN	NaN	NaN	NaN	NaN	NaN	NaN	NaN	NaN	NaN	NaN	NaN	NaN	NaN	NaN	NaN	NaN	NaN	NaN	NaN	NaN	NaN	NaN	NaN	NaN	NaN	NaN	NaN	NaN	NaN	NaN	NaN	NaN	NaN	NaN	NaN	NaN	NaN	NaN	NaN	NaN	NaN	NaN	NaN	NaN	NaN	NaN	NaN	NaN	NaN	NaN	NaN	NaN	NaN	NaN	NaN	NaN	NaN	NaN	NaN	NaN	NaN	NaN	NaN	NaN	NaN	NaN	NaN	NaN	0	972	0.0001068	0.0006858	5.47	507.2	323.6	72.8	3.42512e-06	3.89672e-05	2.35293e-05	0.000152161	0.0001968	0.000106765	9.52726e-05	0.00039968	2.43	22.63
A6NDB9	PALM3	High	[R].QVPGAAGDSSEANGPCPSPIPTPEQGLSQR.[A]	A6NDB9 [172-201]	High	n/a	1xCarbamidomethyl [C16];1xPhospho [S18]	1	1	1	0	3084.37	0	NaN	NaN	NaN	NaN	NaN	NaN	NaN	NaN	NaN	NaN	NaN	NaN	NaN	NaN	NaN	NaN	NaN	NaN	NaN	NaN	NaN	NaN	NaN	NaN	NaN	NaN	NaN	NaN	NaN	NaN	NaN	NaN	NaN	NaN	NaN	NaN	NaN	NaN	NaN	NaN	NaN	NaN	NaN	NaN	NaN	NaN	NaN	NaN	NaN	NaN	NaN	NaN	NaN	NaN	NaN	NaN	NaN	NaN	NaN	NaN	NaN	NaN	NaN	NaN	NaN	NaN	NaN	NaN	NaN	NaN	NaN	NaN	NaN	NaN	NaN	NaN	NaN	NaN	NaN	NaN	NaN	NaN	NaN	0	172	NaN	NaN	8.19	600	600	197.9	6.50115e-09	6.82195e-10	0	0	3.73611e-07	3.74742e-05	3.4756e-05	0.000284091	NaN	NaN
Q9H0E2	TOLLIP	High	[R].QVQLDAQAAQQLQYGGAVGTVGR.[L]	Q9H0E2 [32-54]	High	n/a	1xPhospho [Y14]	1	1	1	0	2438.18	0	NaN	NaN	NaN	NaN	NaN	NaN	NaN	NaN	NaN	NaN	NaN	NaN	NaN	NaN	NaN	NaN	NaN	NaN	NaN	NaN	NaN	NaN	NaN	NaN	NaN	NaN	NaN	NaN	NaN	NaN	NaN	NaN	NaN	NaN	NaN	NaN	NaN	NaN	NaN	NaN	NaN	NaN	NaN	NaN	NaN	NaN	NaN	NaN	NaN	NaN	NaN	NaN	NaN	NaN	NaN	NaN	NaN	NaN	NaN	NaN	NaN	NaN	NaN	NaN	NaN	NaN	NaN	NaN	NaN	NaN	NaN	NaN	NaN	NaN	NaN	NaN	NaN	NaN	NaN	NaN	NaN	NaN	NaN	0	32	NaN	NaN	8.58	699.8	699.8	309.5	2.64938e-09	2.86592e-10	0	0	1.12378e-08	1.30073e-09	0	0	NaN	NaN
P58107	EPPK1	High	[R].QVSASELHTSGILGPETLR.[D]	P58107 [2714-2732];[3248-3266];[3782-3800];[4316-4334];[4850-4868]	n/a	High	1xPhospho [S5]	1	1	4	0	2075.02	0	NaN	NaN	NaN	NaN	NaN	NaN	NaN	NaN	NaN	NaN	NaN	NaN	NaN	NaN	NaN	NaN	NaN	NaN	NaN	NaN	NaN	NaN	NaN	NaN	NaN	NaN	NaN	NaN	NaN	NaN	NaN	NaN	NaN	NaN	NaN	NaN	NaN	NaN	NaN	NaN	NaN	NaN	NaN	NaN	NaN	NaN	NaN	NaN	NaN	NaN	NaN	NaN	NaN	NaN	NaN	NaN	NaN	NaN	NaN	NaN	NaN	NaN	NaN	NaN	NaN	NaN	NaN	NaN	NaN	NaN	NaN	NaN	NaN	NaN	NaN	NaN	NaN	NaN	NaN	NaN	NaN	NaN	NaN	0	0	1.247e-05	5.182e-06	NaN	NaN	NaN	NaN	NaN	NaN	NaN	NaN	NaN	NaN	NaN	NaN	3.72	NaN
Q02383	SEMG2	High	[K].GLSSQCSNTEK.[R]	Q02383 [154-164]	High	High	1xCarbamidomethyl [C6];1xPhospho [S3]	1	1	2	0	1290.5	0	NaN	NaN	NaN	NaN	NaN	NaN	NaN	NaN	NaN	NaN	NaN	NaN	NaN	NaN	NaN	NaN	NaN	NaN	NaN	NaN	NaN	NaN	NaN	NaN	NaN	NaN	NaN	NaN	NaN	NaN	NaN	NaN	NaN	NaN	NaN	NaN	NaN	NaN	NaN	NaN	NaN	NaN	NaN	NaN	NaN	NaN	NaN	NaN	NaN	NaN	NaN	NaN	NaN	NaN	NaN	NaN	NaN	NaN	NaN	NaN	NaN	NaN	NaN	NaN	NaN	NaN	NaN	NaN	NaN	NaN	NaN	NaN	NaN	NaN	NaN	NaN	NaN	NaN	NaN	NaN	NaN	NaN	NaN	0	0	2.743e-05	6.99e-05	5.4	410.8	330.7	48.8	3.99474e-06	3.89672e-05	2.20558e-05	0.000142592	0.000229528	0.000109978	0.000109792	0.000365764	2.8	NaN
P05060	CHGB	High	[K].RDHHSTHYRASEEEPEYGEEIK.[G]	P05060 [325-346]	High	High	3xPhospho [T6;S];Y8	1	1	4	2	2939.11	0	NaN	NaN	NaN	NaN	NaN	NaN	NaN	NaN	NaN	NaN	NaN	NaN	NaN	NaN	NaN	NaN	NaN	NaN	NaN	NaN	NaN	NaN	NaN	NaN	NaN	NaN	NaN	NaN	NaN	NaN	NaN	NaN	NaN	NaN	NaN	NaN	NaN	NaN	NaN	NaN	NaN	NaN	NaN	NaN	NaN	NaN	NaN	NaN	NaN	NaN	NaN	NaN	NaN	NaN	NaN	NaN	NaN	NaN	NaN	NaN	NaN	NaN	NaN	NaN	NaN	NaN	NaN	NaN	NaN	NaN	NaN	NaN	NaN	NaN	NaN	NaN	NaN	NaN	NaN	NaN	NaN	NaN	NaN	0	325	0.0003774	0.0031	2.92	173.3	173.3	94.8	0.00121578	0.000217328	0.000216976	0.000859919	0.065637	0.00239359	0.00239323	0.00803934	2.18	29.36
O94885	SASH1	High	[R].GLSPPQCLPR.[N]	O94885 [921-930]	n/a	High	1xCarbamidomethyl [C7];1xPhospho [S3]	1	1	2	0	1204.55	0	NaN	NaN	NaN	NaN	NaN	NaN	NaN	NaN	NaN	NaN	NaN	NaN	NaN	NaN	NaN	NaN	NaN	NaN	NaN	NaN	NaN	NaN	NaN	NaN	NaN	NaN	NaN	NaN	NaN	NaN	NaN	NaN	NaN	NaN	NaN	NaN	NaN	NaN	NaN	NaN	NaN	NaN	NaN	NaN	NaN	NaN	NaN	NaN	NaN	NaN	NaN	NaN	NaN	NaN	NaN	NaN	NaN	NaN	NaN	NaN	NaN	NaN	NaN	NaN	NaN	NaN	NaN	NaN	NaN	NaN	NaN	NaN	NaN	NaN	NaN	NaN	NaN	NaN	NaN	NaN	NaN	NaN	NaN	0	0	0.0001613	0.001114	NaN	NaN	NaN	NaN	NaN	NaN	NaN	NaN	NaN	NaN	NaN	NaN	1.84	NaN
P98164	LRP2	High	[R].RDPTPTYSATEDTFK.[D]	P98164 [4629-4643]	n/a	High	1xPhospho [T6]	1	1	1	1	1808.77	0	NaN	NaN	NaN	NaN	NaN	NaN	NaN	NaN	NaN	NaN	NaN	NaN	NaN	NaN	NaN	NaN	NaN	NaN	NaN	NaN	NaN	NaN	NaN	NaN	NaN	NaN	NaN	NaN	NaN	NaN	NaN	NaN	NaN	NaN	NaN	NaN	NaN	NaN	NaN	NaN	NaN	NaN	NaN	NaN	NaN	NaN	NaN	NaN	NaN	NaN	NaN	NaN	NaN	NaN	NaN	NaN	NaN	NaN	NaN	NaN	NaN	NaN	NaN	NaN	NaN	NaN	NaN	NaN	NaN	NaN	NaN	NaN	NaN	NaN	NaN	NaN	NaN	NaN	NaN	NaN	NaN	NaN	NaN	0	0	8.588e-05	0.0002612	NaN	NaN	NaN	NaN	NaN	NaN	NaN	NaN	NaN	NaN	NaN	NaN	2.52	NaN
Q641Q2	FAM21A	High	[K].GLFSDEEDSEDLFSSQSASK.[L]	Q641Q2 [536-555]	High	n/a	1xPhospho [S4]	1	1	1	0	2257.9	0	NaN	NaN	NaN	NaN	NaN	NaN	NaN	NaN	NaN	NaN	NaN	NaN	NaN	NaN	NaN	NaN	NaN	NaN	NaN	NaN	NaN	NaN	NaN	NaN	NaN	NaN	NaN	NaN	NaN	NaN	NaN	NaN	NaN	NaN	NaN	NaN	NaN	NaN	NaN	NaN	NaN	NaN	NaN	NaN	NaN	NaN	NaN	NaN	NaN	NaN	NaN	NaN	NaN	NaN	NaN	NaN	NaN	NaN	NaN	NaN	NaN	NaN	NaN	NaN	NaN	NaN	NaN	NaN	NaN	NaN	NaN	NaN	NaN	NaN	NaN	NaN	NaN	NaN	NaN	NaN	NaN	NaN	NaN	0	536	NaN	NaN	1.96	154.1	154.1	68.7	0.011078	0.00112936	0.0011293	0.00281353	0.399584	0.0212993	0.0212993	0.0960765	NaN	NaN
P41181	AQP2	High	[K].GLEPDTDWEEREVR.[R]	P41181 [239-252]	High	High	1xPhospho [T6]	1	1	4	1	1810.76	0	NaN	NaN	NaN	NaN	NaN	NaN	NaN	NaN	NaN	NaN	NaN	NaN	NaN	NaN	NaN	NaN	NaN	NaN	NaN	NaN	NaN	NaN	NaN	NaN	NaN	NaN	NaN	NaN	NaN	NaN	NaN	NaN	NaN	NaN	NaN	NaN	NaN	NaN	NaN	NaN	NaN	NaN	NaN	NaN	NaN	NaN	NaN	NaN	NaN	NaN	NaN	NaN	NaN	NaN	NaN	NaN	NaN	NaN	NaN	NaN	NaN	NaN	NaN	NaN	NaN	NaN	NaN	NaN	NaN	NaN	NaN	NaN	NaN	NaN	NaN	NaN	NaN	NaN	NaN	NaN	NaN	NaN	NaN	0	239	7.282e-05	0.000156	5.86	523.9	523.9	523.9	1.39562e-06	3.89672e-05	3.1892e-05	0.000192938	8.01979e-05	7.37083e-05	6.98025e-05	0.000181127	2.7	NaN
Q9NPA8-1	ENY2	High	[K].GLEHVTVDDLVAEITPKGR.[A]	Q9NPA8-1 [58-76]	n/a	High	1xPhospho [T15]	1	2	2	1	2129.06	0	NaN	NaN	NaN	NaN	NaN	NaN	NaN	NaN	NaN	NaN	NaN	NaN	NaN	NaN	NaN	NaN	NaN	NaN	NaN	NaN	NaN	NaN	NaN	NaN	NaN	NaN	NaN	NaN	NaN	NaN	NaN	NaN	NaN	NaN	NaN	NaN	NaN	NaN	NaN	NaN	NaN	NaN	NaN	NaN	NaN	NaN	NaN	NaN	NaN	NaN	NaN	NaN	NaN	NaN	NaN	NaN	NaN	NaN	NaN	NaN	NaN	NaN	NaN	NaN	NaN	NaN	NaN	NaN	NaN	NaN	NaN	NaN	NaN	NaN	NaN	NaN	NaN	NaN	NaN	NaN	NaN	NaN	NaN	0	0	0.003981	0.06306	NaN	NaN	NaN	NaN	NaN	NaN	NaN	NaN	NaN	NaN	NaN	NaN	1.75	44.85
Q9C0C2	TNKS1BP1	High	[R].RFSEGVLQSPSQDQEK.[L]	Q9C0C2 [427-442]	High	n/a	1xPhospho [S3]	1	1	1	1	1914.86	0	NaN	NaN	NaN	NaN	NaN	NaN	NaN	NaN	NaN	NaN	NaN	NaN	NaN	NaN	NaN	NaN	NaN	NaN	NaN	NaN	NaN	NaN	NaN	NaN	NaN	NaN	NaN	NaN	NaN	NaN	NaN	NaN	NaN	NaN	NaN	NaN	NaN	NaN	NaN	NaN	NaN	NaN	NaN	NaN	NaN	NaN	NaN	NaN	NaN	NaN	NaN	NaN	NaN	NaN	NaN	NaN	NaN	NaN	NaN	NaN	NaN	NaN	NaN	NaN	NaN	NaN	NaN	NaN	NaN	NaN	NaN	NaN	NaN	NaN	NaN	NaN	NaN	NaN	NaN	NaN	NaN	NaN	NaN	0	427	NaN	NaN	4.09	265.7	247.1	163.2	8.09736e-05	7.89856e-05	7.78615e-05	0.00032464	0.00463317	0.000336053	0.000335762	0.0017311	NaN	NaN
Q1MSJ5-1	CSPP1	High	[K].GLDIDSSRPNVAPDGLSLK.[S]	Q1MSJ5-1 [1102-1120]	High	High	1xPhospho [S17]	1	3	5	0	2033.99	0	NaN	NaN	NaN	NaN	NaN	NaN	NaN	NaN	NaN	NaN	NaN	NaN	NaN	NaN	NaN	NaN	NaN	NaN	NaN	NaN	NaN	NaN	NaN	NaN	NaN	NaN	NaN	NaN	NaN	NaN	NaN	NaN	NaN	NaN	NaN	NaN	NaN	NaN	NaN	NaN	NaN	NaN	NaN	NaN	NaN	NaN	NaN	NaN	NaN	NaN	NaN	NaN	NaN	NaN	NaN	NaN	NaN	NaN	NaN	NaN	NaN	NaN	NaN	NaN	NaN	NaN	NaN	NaN	NaN	NaN	NaN	NaN	NaN	NaN	NaN	NaN	NaN	NaN	NaN	NaN	NaN	NaN	NaN	0	0	8.588e-05	0.0003169	5.45	437.3	243.5	121.7	3.50982e-06	3.89672e-05	2.31128e-05	0.000149454	0.000201667	0.000106765	9.89107e-05	0.000389307	3.21	NaN
Q96KP4	CNDP2	High	[R].GICYFFIEVECSNK.[D]	Q96KP4 [212-225]	High	n/a	1xPhospho [S12];2xCarbamidomethyl [C3;C11]	1	1	1	0	1845.76	0	NaN	NaN	NaN	NaN	NaN	NaN	NaN	NaN	NaN	NaN	NaN	NaN	NaN	NaN	NaN	NaN	NaN	NaN	NaN	NaN	NaN	NaN	NaN	NaN	NaN	NaN	NaN	NaN	NaN	NaN	NaN	NaN	NaN	NaN	NaN	NaN	NaN	NaN	NaN	NaN	NaN	NaN	NaN	NaN	NaN	NaN	NaN	NaN	NaN	NaN	NaN	NaN	NaN	NaN	NaN	NaN	NaN	NaN	NaN	NaN	NaN	NaN	NaN	NaN	NaN	NaN	NaN	NaN	NaN	NaN	NaN	NaN	NaN	NaN	NaN	NaN	NaN	NaN	NaN	NaN	NaN	NaN	NaN	0	212	NaN	NaN	0.8	5.2	0.7	0.7	0.159591	0.00812493	0.00812464	0.0299956	0.917657	0.164743	0.164742	0.591801	NaN	46.57
Q9BYG5	PARD6B	High	[R].RFSLER.[S]	Q9BYG5 [29-34]	High	Low	1xPhospho [S3]	1	1	1	1	887.413	0	NaN	NaN	NaN	NaN	NaN	NaN	NaN	NaN	NaN	NaN	NaN	NaN	NaN	NaN	NaN	NaN	NaN	NaN	NaN	NaN	NaN	NaN	NaN	NaN	NaN	NaN	NaN	NaN	NaN	NaN	NaN	NaN	NaN	NaN	NaN	NaN	NaN	NaN	NaN	NaN	NaN	NaN	NaN	NaN	NaN	NaN	NaN	NaN	NaN	NaN	NaN	NaN	NaN	NaN	NaN	NaN	NaN	NaN	NaN	NaN	NaN	NaN	NaN	NaN	NaN	NaN	NaN	NaN	NaN	NaN	NaN	NaN	NaN	NaN	NaN	NaN	NaN	NaN	NaN	NaN	NaN	NaN	NaN	0	29	0.3851	1	0.86	259.1	19.8	19.8	0.136714	0.00642842	0.00642804	0.0265779	0.798533	0.0676948	0.0676946	0.319403	0.71	NaN
Q07002	CDK18	High	[R].RFSMEDVSK.[R]	Q07002 [85-93]	High	High	1xPhospho [S3]	1	2	6	1	1178.49	0	NaN	NaN	NaN	NaN	NaN	NaN	NaN	NaN	NaN	NaN	NaN	NaN	NaN	NaN	NaN	NaN	NaN	NaN	NaN	NaN	NaN	NaN	NaN	NaN	NaN	NaN	NaN	NaN	NaN	NaN	NaN	NaN	NaN	NaN	NaN	NaN	NaN	NaN	NaN	NaN	NaN	NaN	NaN	NaN	NaN	NaN	NaN	NaN	NaN	NaN	NaN	NaN	NaN	NaN	NaN	NaN	NaN	NaN	NaN	NaN	NaN	NaN	NaN	NaN	NaN	NaN	NaN	NaN	NaN	NaN	NaN	NaN	NaN	NaN	NaN	NaN	NaN	NaN	NaN	NaN	NaN	NaN	NaN	0	0	0.0008768	0.01012	1.43	239.7	121.3	32	0.0373695	0.00190629	0.00190619	0.00504951	0.307277	0.015175	0.015175	0.0637942	2.02	33.48
Q13835	PKP1	High	[R].RFSSYSQMENWSR.[H]	Q13835 [116-128]	High	n/a	1xPhospho [S3]	1	1	2	1	1757.71	0	NaN	NaN	NaN	NaN	NaN	NaN	NaN	NaN	NaN	NaN	NaN	NaN	NaN	NaN	NaN	NaN	NaN	NaN	NaN	NaN	NaN	NaN	NaN	NaN	NaN	NaN	NaN	NaN	NaN	NaN	NaN	NaN	NaN	NaN	NaN	NaN	NaN	NaN	NaN	NaN	NaN	NaN	NaN	NaN	NaN	NaN	NaN	NaN	NaN	NaN	NaN	NaN	NaN	NaN	NaN	NaN	NaN	NaN	NaN	NaN	NaN	NaN	NaN	NaN	NaN	NaN	NaN	NaN	NaN	NaN	NaN	NaN	NaN	NaN	NaN	NaN	NaN	NaN	NaN	NaN	NaN	NaN	NaN	0	116	NaN	NaN	0.93	19.5	19.5	3.4	0.116862	0.00543891	0.00543886	0.0220107	0.885953	0.110703	0.110703	0.463437	NaN	NaN
Q6ZS17	FAM65A	High	[K].RFSTYSQSPPDTPSLR.[E]	Q6ZS17 [344-359]	n/a	High	1xPhospho [S8]	1	4	1	1	1918.87	0	NaN	NaN	NaN	NaN	NaN	NaN	NaN	NaN	NaN	NaN	NaN	NaN	NaN	NaN	NaN	NaN	NaN	NaN	NaN	NaN	NaN	NaN	NaN	NaN	NaN	NaN	NaN	NaN	NaN	NaN	NaN	NaN	NaN	NaN	NaN	NaN	NaN	NaN	NaN	NaN	NaN	NaN	NaN	NaN	NaN	NaN	NaN	NaN	NaN	NaN	NaN	NaN	NaN	NaN	NaN	NaN	NaN	NaN	NaN	NaN	NaN	NaN	NaN	NaN	NaN	NaN	NaN	NaN	NaN	NaN	NaN	NaN	NaN	NaN	NaN	NaN	NaN	NaN	NaN	NaN	NaN	NaN	NaN	0	0	0.000375	0.003056	NaN	NaN	NaN	NaN	NaN	NaN	NaN	NaN	NaN	NaN	NaN	NaN	2.46	NaN
P98164	LRP2	High	[R].GIAVDPTVGYLFFSDWESLSGEPK.[L]	P98164 [514-537]	High	n/a	1xPhospho [S18]	1	1	1	0	2694.24	0	NaN	NaN	NaN	NaN	NaN	NaN	NaN	NaN	NaN	NaN	NaN	NaN	NaN	NaN	NaN	NaN	NaN	NaN	NaN	NaN	NaN	NaN	NaN	NaN	NaN	NaN	NaN	NaN	NaN	NaN	NaN	NaN	NaN	NaN	NaN	NaN	NaN	NaN	NaN	NaN	NaN	NaN	NaN	NaN	NaN	NaN	NaN	NaN	NaN	NaN	NaN	NaN	NaN	NaN	NaN	NaN	NaN	NaN	NaN	NaN	NaN	NaN	NaN	NaN	NaN	NaN	NaN	NaN	NaN	NaN	NaN	NaN	NaN	NaN	NaN	NaN	NaN	NaN	NaN	NaN	NaN	NaN	NaN	0	514	NaN	NaN	1.09	114.9	90.9	6.1	0.0818303	0.00363767	0.00363763	0.0127947	0.83962	0.0886066	0.0886059	0.392222	NaN	NaN
Q92738-2	USP6NL	High	[R].GLAHPPSYSNPPVYHGNSPK.[H]	Q92738-2 [642-661]	High	n/a	1xPhospho [S18]	1	1	1	0	2199	0	NaN	NaN	NaN	NaN	NaN	NaN	NaN	NaN	NaN	NaN	NaN	NaN	NaN	NaN	NaN	NaN	NaN	NaN	NaN	NaN	NaN	NaN	NaN	NaN	NaN	NaN	NaN	NaN	NaN	NaN	NaN	NaN	NaN	NaN	NaN	NaN	NaN	NaN	NaN	NaN	NaN	NaN	NaN	NaN	NaN	NaN	NaN	NaN	NaN	NaN	NaN	NaN	NaN	NaN	NaN	NaN	NaN	NaN	NaN	NaN	NaN	NaN	NaN	NaN	NaN	NaN	NaN	NaN	NaN	NaN	NaN	NaN	NaN	NaN	NaN	NaN	NaN	NaN	NaN	NaN	NaN	NaN	NaN	0	642	NaN	NaN	2.76	183.6	183.6	80.8	0.00174719	0.000235999	0.000235027	0.000975213	0.0932462	0.00454456	0.00454363	0.0147516	NaN	34.03
Q9UQ35	SRRM2	High	[R].RGEGDAPFSEPGTTSTQRPSSPETATK.[Q]	Q9UQ35 [303-329]	High	High	2xPhospho [S/T]	1	3	4	1	2951.25	0	NaN	NaN	NaN	NaN	NaN	NaN	NaN	NaN	NaN	NaN	NaN	NaN	NaN	NaN	NaN	NaN	NaN	NaN	NaN	NaN	NaN	NaN	NaN	NaN	NaN	NaN	NaN	NaN	NaN	NaN	NaN	NaN	NaN	NaN	NaN	NaN	NaN	NaN	NaN	NaN	NaN	NaN	NaN	NaN	NaN	NaN	NaN	NaN	NaN	NaN	NaN	NaN	NaN	NaN	NaN	NaN	NaN	NaN	NaN	NaN	NaN	NaN	NaN	NaN	NaN	NaN	NaN	NaN	NaN	NaN	NaN	NaN	NaN	NaN	NaN	NaN	NaN	NaN	NaN	NaN	NaN	NaN	NaN	0	0	0.00114	0.01466	2.9	218.9	218.9	0	0.00125442	0.000219471	0.000219463	0.000849185	0.0677578	0.00281608	0.00281572	0.00911319	2.82	NaN
Q9HB21-1	PLEKHA1	High	[K].RGFYESLAK.[V]	Q9HB21-1 [342-350]	High	Low	1xPhospho [S6]	1	1	1	1	1150.53	0	NaN	NaN	NaN	NaN	NaN	NaN	NaN	NaN	NaN	NaN	NaN	NaN	NaN	NaN	NaN	NaN	NaN	NaN	NaN	NaN	NaN	NaN	NaN	NaN	NaN	NaN	NaN	NaN	NaN	NaN	NaN	NaN	NaN	NaN	NaN	NaN	NaN	NaN	NaN	NaN	NaN	NaN	NaN	NaN	NaN	NaN	NaN	NaN	NaN	NaN	NaN	NaN	NaN	NaN	NaN	NaN	NaN	NaN	NaN	NaN	NaN	NaN	NaN	NaN	NaN	NaN	NaN	NaN	NaN	NaN	NaN	NaN	NaN	NaN	NaN	NaN	NaN	NaN	NaN	NaN	NaN	NaN	NaN	0	342	0.1124	0.8822	1.73	350.7	136.1	136.1	0.0187368	0.00147118	0.00147107	0.00368199	0.087143	0.00388351	0.00388344	0.0124861	1.73	NaN
Q96QR8	PURB	High	[R].RGGGSGGGEESEGEEVDED.[-]	Q96QR8 [294-312]	n/a	High	2xPhospho [S5;S11]	1	1	3	1	2011.64	0	NaN	NaN	NaN	NaN	NaN	NaN	NaN	NaN	NaN	NaN	NaN	NaN	NaN	NaN	NaN	NaN	NaN	NaN	NaN	NaN	NaN	NaN	NaN	NaN	NaN	NaN	NaN	NaN	NaN	NaN	NaN	NaN	NaN	NaN	NaN	NaN	NaN	NaN	NaN	NaN	NaN	NaN	NaN	NaN	NaN	NaN	NaN	NaN	NaN	NaN	NaN	NaN	NaN	NaN	NaN	NaN	NaN	NaN	NaN	NaN	NaN	NaN	NaN	NaN	NaN	NaN	NaN	NaN	NaN	NaN	NaN	NaN	NaN	NaN	NaN	NaN	NaN	NaN	NaN	NaN	NaN	NaN	NaN	0	0	1.247e-05	2.887e-05	NaN	NaN	NaN	NaN	NaN	NaN	NaN	NaN	NaN	NaN	NaN	NaN	5.03	NaN
Q7RTP6	MICAL3	High	[K].GKSEEELEASK.[S]	Q7RTP6 [975-985]	High	High	1xPhospho [S3]	1	1	4	1	1286.55	0	NaN	NaN	NaN	NaN	NaN	NaN	NaN	NaN	NaN	NaN	NaN	NaN	NaN	NaN	NaN	NaN	NaN	NaN	NaN	NaN	NaN	NaN	NaN	NaN	NaN	NaN	NaN	NaN	NaN	NaN	NaN	NaN	NaN	NaN	NaN	NaN	NaN	NaN	NaN	NaN	NaN	NaN	NaN	NaN	NaN	NaN	NaN	NaN	NaN	NaN	NaN	NaN	NaN	NaN	NaN	NaN	NaN	NaN	NaN	NaN	NaN	NaN	NaN	NaN	NaN	NaN	NaN	NaN	NaN	NaN	NaN	NaN	NaN	NaN	NaN	NaN	NaN	NaN	NaN	NaN	NaN	NaN	NaN	0	0	8.588e-05	0.0002432	2.62	342.2	196.2	146.7	0.00241207	0.00026208	0.000261854	0.000951098	0.0112683	0.000658472	0.000657992	0.00345364	2.04	20.84
O15068	MCF2L	High	[R].RGSENSSSEGGALR.[R]	O15068 [587-600]	n/a	High	1xPhospho [S3]	1	9	1	1	1486.63	0	NaN	NaN	NaN	NaN	NaN	NaN	NaN	NaN	NaN	NaN	NaN	NaN	NaN	NaN	NaN	NaN	NaN	NaN	NaN	NaN	NaN	NaN	NaN	NaN	NaN	NaN	NaN	NaN	NaN	NaN	NaN	NaN	NaN	NaN	NaN	NaN	NaN	NaN	NaN	NaN	NaN	NaN	NaN	NaN	NaN	NaN	NaN	NaN	NaN	NaN	NaN	NaN	NaN	NaN	NaN	NaN	NaN	NaN	NaN	NaN	NaN	NaN	NaN	NaN	NaN	NaN	NaN	NaN	NaN	NaN	NaN	NaN	NaN	NaN	NaN	NaN	NaN	NaN	NaN	NaN	NaN	NaN	NaN	0	0	0.0009708	0.01133	NaN	NaN	NaN	NaN	NaN	NaN	NaN	NaN	NaN	NaN	NaN	NaN	1.49	NaN
P83881	RPL36A	High	[K].GKDSLYAQGK.[R]	P83881 [29-38]	n/a	High	1xPhospho [S4]	1	1	1	1	1146.52	0	NaN	NaN	NaN	NaN	NaN	NaN	NaN	NaN	NaN	NaN	NaN	NaN	NaN	NaN	NaN	NaN	NaN	NaN	NaN	NaN	NaN	NaN	NaN	NaN	NaN	NaN	NaN	NaN	NaN	NaN	NaN	NaN	NaN	NaN	NaN	NaN	NaN	NaN	NaN	NaN	NaN	NaN	NaN	NaN	NaN	NaN	NaN	NaN	NaN	NaN	NaN	NaN	NaN	NaN	NaN	NaN	NaN	NaN	NaN	NaN	NaN	NaN	NaN	NaN	NaN	NaN	NaN	NaN	NaN	NaN	NaN	NaN	NaN	NaN	NaN	NaN	NaN	NaN	NaN	NaN	NaN	NaN	NaN	0	0	0.0001786	0.001279	NaN	NaN	NaN	NaN	NaN	NaN	NaN	NaN	NaN	NaN	NaN	NaN	1.98	NaN
Q6ZRV2	FAM83H	High	[R].RGSPVPPVPER.[R]	Q6ZRV2 [912-922]	High	Medium	1xPhospho [S3]	1	1	3	1	1270.63	0	NaN	NaN	NaN	NaN	NaN	NaN	NaN	NaN	NaN	NaN	NaN	NaN	NaN	NaN	NaN	NaN	NaN	NaN	NaN	NaN	NaN	NaN	NaN	NaN	NaN	NaN	NaN	NaN	NaN	NaN	NaN	NaN	NaN	NaN	NaN	NaN	NaN	NaN	NaN	NaN	NaN	NaN	NaN	NaN	NaN	NaN	NaN	NaN	NaN	NaN	NaN	NaN	NaN	NaN	NaN	NaN	NaN	NaN	NaN	NaN	NaN	NaN	NaN	NaN	NaN	NaN	NaN	NaN	NaN	NaN	NaN	NaN	NaN	NaN	NaN	NaN	NaN	NaN	NaN	NaN	NaN	NaN	NaN	0	0	0.02233	0.3583	2.1	348.8	158.1	158.1	0.00800357	0.000789363	0.000789292	0.00216435	0.0686064	0.00293332	0.00293323	0.00936501	1.29	28.64
Q2KHT3	CLEC16A	High	[R].RGSSDPTVQR.[S]	Q2KHT3 [861-870]	n/a	High	1xPhospho [S3]	1	2	1	1	1182.53	0	NaN	NaN	NaN	NaN	NaN	NaN	NaN	NaN	NaN	NaN	NaN	NaN	NaN	NaN	NaN	NaN	NaN	NaN	NaN	NaN	NaN	NaN	NaN	NaN	NaN	NaN	NaN	NaN	NaN	NaN	NaN	NaN	NaN	NaN	NaN	NaN	NaN	NaN	NaN	NaN	NaN	NaN	NaN	NaN	NaN	NaN	NaN	NaN	NaN	NaN	NaN	NaN	NaN	NaN	NaN	NaN	NaN	NaN	NaN	NaN	NaN	NaN	NaN	NaN	NaN	NaN	NaN	NaN	NaN	NaN	NaN	NaN	NaN	NaN	NaN	NaN	NaN	NaN	NaN	NaN	NaN	NaN	NaN	0	0	0.0003151	0.002383	NaN	NaN	NaN	NaN	NaN	NaN	NaN	NaN	NaN	NaN	NaN	NaN	2.54	NaN
Q7Z7G1-1	CLNK	High	[K].GHSDDDYDDPELR.[M]	Q7Z7G1-1 [63-75]	n/a	High	1xPhospho [S3]	1	3	1	0	1613.58	0	NaN	NaN	NaN	NaN	NaN	NaN	NaN	NaN	NaN	NaN	NaN	NaN	NaN	NaN	NaN	NaN	NaN	NaN	NaN	NaN	NaN	NaN	NaN	NaN	NaN	NaN	NaN	NaN	NaN	NaN	NaN	NaN	NaN	NaN	NaN	NaN	NaN	NaN	NaN	NaN	NaN	NaN	NaN	NaN	NaN	NaN	NaN	NaN	NaN	NaN	NaN	NaN	NaN	NaN	NaN	NaN	NaN	NaN	NaN	NaN	NaN	NaN	NaN	NaN	NaN	NaN	NaN	NaN	NaN	NaN	NaN	NaN	NaN	NaN	NaN	NaN	NaN	NaN	NaN	NaN	NaN	NaN	NaN	0	0	1.247e-05	2.208e-05	NaN	NaN	NaN	NaN	NaN	NaN	NaN	NaN	NaN	NaN	NaN	NaN	3.81	NaN
Q5VZ46-1	KIAA1614	High	[R].GHRWSK.[K]	Q5VZ46-1 [656-661]	High	Low	1xPhospho [S5]	1	1	1	1	850.372	0	NaN	NaN	NaN	NaN	NaN	NaN	NaN	NaN	NaN	NaN	NaN	NaN	NaN	NaN	NaN	NaN	NaN	NaN	NaN	NaN	NaN	NaN	NaN	NaN	NaN	NaN	NaN	NaN	NaN	NaN	NaN	NaN	NaN	NaN	NaN	NaN	NaN	NaN	NaN	NaN	NaN	NaN	NaN	NaN	NaN	NaN	NaN	NaN	NaN	NaN	NaN	NaN	NaN	NaN	NaN	NaN	NaN	NaN	NaN	NaN	NaN	NaN	NaN	NaN	NaN	NaN	NaN	NaN	NaN	NaN	NaN	NaN	NaN	NaN	NaN	NaN	NaN	NaN	NaN	NaN	NaN	NaN	NaN	0	0	0.1477	0.9308	0.85	175.9	74.1	74.1	0.140995	0.00687393	0.0068732	0.0274437	0.808114	0.0769766	0.0769764	0.353339	0.71	NaN
Q6IWH7	ANO7	High	[K].RGSYGSTAHASEPGGQQAAACR.[A]	Q6IWH7 [79-100]	n/a	High	1xCarbamidomethyl [C21];1xPhospho [S6]	1	3	1	1	2298.97	0	NaN	NaN	NaN	NaN	NaN	NaN	NaN	NaN	NaN	NaN	NaN	NaN	NaN	NaN	NaN	NaN	NaN	NaN	NaN	NaN	NaN	NaN	NaN	NaN	NaN	NaN	NaN	NaN	NaN	NaN	NaN	NaN	NaN	NaN	NaN	NaN	NaN	NaN	NaN	NaN	NaN	NaN	NaN	NaN	NaN	NaN	NaN	NaN	NaN	NaN	NaN	NaN	NaN	NaN	NaN	NaN	NaN	NaN	NaN	NaN	NaN	NaN	NaN	NaN	NaN	NaN	NaN	NaN	NaN	NaN	NaN	NaN	NaN	NaN	NaN	NaN	NaN	NaN	NaN	NaN	NaN	NaN	NaN	0	0	1.247e-05	1.392e-05	NaN	NaN	NaN	NaN	NaN	NaN	NaN	NaN	NaN	NaN	NaN	NaN	4.78	NaN
Q16637	SMN1	High	[R].RGTGQSDDSDIWDDTALIK.[A]	Q16637 [23-41]	n/a	High	2xPhospho [S6;S9]	1	4	1	1	2252.91	0	NaN	NaN	NaN	NaN	NaN	NaN	NaN	NaN	NaN	NaN	NaN	NaN	NaN	NaN	NaN	NaN	NaN	NaN	NaN	NaN	NaN	NaN	NaN	NaN	NaN	NaN	NaN	NaN	NaN	NaN	NaN	NaN	NaN	NaN	NaN	NaN	NaN	NaN	NaN	NaN	NaN	NaN	NaN	NaN	NaN	NaN	NaN	NaN	NaN	NaN	NaN	NaN	NaN	NaN	NaN	NaN	NaN	NaN	NaN	NaN	NaN	NaN	NaN	NaN	NaN	NaN	NaN	NaN	NaN	NaN	NaN	NaN	NaN	NaN	NaN	NaN	NaN	NaN	NaN	NaN	NaN	NaN	NaN	0	0	1.247e-05	1.704e-06	NaN	NaN	NaN	NaN	NaN	NaN	NaN	NaN	NaN	NaN	NaN	NaN	5	NaN
P15924-1	DSP	High	[R].RGVITDQNSDGYCQTGTMSR.[H]	P15924-1 [45-64]	High	High	1xCarbamidomethyl [C13];1xOxidation [M18];1xPhospho [Y/S]	1	3	3	1	2341.95	0	NaN	NaN	NaN	NaN	NaN	NaN	NaN	NaN	NaN	NaN	NaN	NaN	NaN	NaN	NaN	NaN	NaN	NaN	NaN	NaN	NaN	NaN	NaN	NaN	NaN	NaN	NaN	NaN	NaN	NaN	NaN	NaN	NaN	NaN	NaN	NaN	NaN	NaN	NaN	NaN	NaN	NaN	NaN	NaN	NaN	NaN	NaN	NaN	NaN	NaN	NaN	NaN	NaN	NaN	NaN	NaN	NaN	NaN	NaN	NaN	NaN	NaN	NaN	NaN	NaN	NaN	NaN	NaN	NaN	NaN	NaN	NaN	NaN	NaN	NaN	NaN	NaN	NaN	NaN	NaN	NaN	NaN	NaN	0	45	1.247e-05	2.61e-05	3.19	232.8	232.8	26.9	0.000642876	0.000141056	0.000140978	0.0008241	0.00555448	0.000400839	0.000400467	0.00195113	3.99	29.77
Q9Y4F4-1	FAM179B	High	[K].GLGEIPLDTPSAK.[G]	Q9Y4F4-1 [1428-1440]	n/a	High	2xPhospho [T9;S11]	1	1	1	0	1457.63	0	NaN	NaN	NaN	NaN	NaN	NaN	NaN	NaN	NaN	NaN	NaN	NaN	NaN	NaN	NaN	NaN	NaN	NaN	NaN	NaN	NaN	NaN	NaN	NaN	NaN	NaN	NaN	NaN	NaN	NaN	NaN	NaN	NaN	NaN	NaN	NaN	NaN	NaN	NaN	NaN	NaN	NaN	NaN	NaN	NaN	NaN	NaN	NaN	NaN	NaN	NaN	NaN	NaN	NaN	NaN	NaN	NaN	NaN	NaN	NaN	NaN	NaN	NaN	NaN	NaN	NaN	NaN	NaN	NaN	NaN	NaN	NaN	NaN	NaN	NaN	NaN	NaN	NaN	NaN	NaN	NaN	NaN	NaN	0	0	0.005401	0.08956	NaN	NaN	NaN	NaN	NaN	NaN	NaN	NaN	NaN	NaN	NaN	NaN	1.87	NaN
Q8IYB3	SRRM1	High	[R].QSPSPSTRPIRR.[V]	Q8IYB3 [712-723]	High	Low	2xPhospho [S2;T7]	1	1	2	1	1541.7	0	NaN	NaN	NaN	NaN	NaN	NaN	NaN	NaN	NaN	NaN	NaN	NaN	NaN	NaN	NaN	NaN	NaN	NaN	NaN	NaN	NaN	NaN	NaN	NaN	NaN	NaN	NaN	NaN	NaN	NaN	NaN	NaN	NaN	NaN	NaN	NaN	NaN	NaN	NaN	NaN	NaN	NaN	NaN	NaN	NaN	NaN	NaN	NaN	NaN	NaN	NaN	NaN	NaN	NaN	NaN	NaN	NaN	NaN	NaN	NaN	NaN	NaN	NaN	NaN	NaN	NaN	NaN	NaN	NaN	NaN	NaN	NaN	NaN	NaN	NaN	NaN	NaN	NaN	NaN	NaN	NaN	NaN	NaN	0	0	0.1477	0.9308	2.11	127	121.6	102.5	0.00768022	0.000710442	0.00071022	0.00217976	0.315806	0.0157173	0.0157155	0.0657042	1.49	20.7
Q9H307	PNN	High	[R].RESRQESDPEDDDVK.[K]	Q9H307 [94-108]	n/a	High	2xPhospho [S3;S7]	1	1	2	2	1964.73	0	NaN	NaN	NaN	NaN	NaN	NaN	NaN	NaN	NaN	NaN	NaN	NaN	NaN	NaN	NaN	NaN	NaN	NaN	NaN	NaN	NaN	NaN	NaN	NaN	NaN	NaN	NaN	NaN	NaN	NaN	NaN	NaN	NaN	NaN	NaN	NaN	NaN	NaN	NaN	NaN	NaN	NaN	NaN	NaN	NaN	NaN	NaN	NaN	NaN	NaN	NaN	NaN	NaN	NaN	NaN	NaN	NaN	NaN	NaN	NaN	NaN	NaN	NaN	NaN	NaN	NaN	NaN	NaN	NaN	NaN	NaN	NaN	NaN	NaN	NaN	NaN	NaN	NaN	NaN	NaN	NaN	NaN	NaN	0	0	7.058e-05	0.000115	NaN	NaN	NaN	NaN	NaN	NaN	NaN	NaN	NaN	NaN	NaN	NaN	4.16	NaN
Q8IYB3	SRRM1	High	[K].RESPSPAPKPR.[K]	Q8IYB3 [448-458]	n/a	High	2xPhospho [S3;S5]	1	2	2	1	1381.6	0	NaN	NaN	NaN	NaN	NaN	NaN	NaN	NaN	NaN	NaN	NaN	NaN	NaN	NaN	NaN	NaN	NaN	NaN	NaN	NaN	NaN	NaN	NaN	NaN	NaN	NaN	NaN	NaN	NaN	NaN	NaN	NaN	NaN	NaN	NaN	NaN	NaN	NaN	NaN	NaN	NaN	NaN	NaN	NaN	NaN	NaN	NaN	NaN	NaN	NaN	NaN	NaN	NaN	NaN	NaN	NaN	NaN	NaN	NaN	NaN	NaN	NaN	NaN	NaN	NaN	NaN	NaN	NaN	NaN	NaN	NaN	NaN	NaN	NaN	NaN	NaN	NaN	NaN	NaN	NaN	NaN	NaN	NaN	0	0	0.0001394	0.0009286	NaN	NaN	NaN	NaN	NaN	NaN	NaN	NaN	NaN	NaN	NaN	NaN	2.72	NaN
O95171	SCEL	High	[K].GIQSLGSPIK.[V]	O95171 [306-315]	n/a	High	2xPhospho [S4;S7]	1	3	1	0	1159.52	0	NaN	NaN	NaN	NaN	NaN	NaN	NaN	NaN	NaN	NaN	NaN	NaN	NaN	NaN	NaN	NaN	NaN	NaN	NaN	NaN	NaN	NaN	NaN	NaN	NaN	NaN	NaN	NaN	NaN	NaN	NaN	NaN	NaN	NaN	NaN	NaN	NaN	NaN	NaN	NaN	NaN	NaN	NaN	NaN	NaN	NaN	NaN	NaN	NaN	NaN	NaN	NaN	NaN	NaN	NaN	NaN	NaN	NaN	NaN	NaN	NaN	NaN	NaN	NaN	NaN	NaN	NaN	NaN	NaN	NaN	NaN	NaN	NaN	NaN	NaN	NaN	NaN	NaN	NaN	NaN	NaN	NaN	NaN	0	0	8.588e-05	0.000329	NaN	NaN	NaN	NaN	NaN	NaN	NaN	NaN	NaN	NaN	NaN	NaN	2.6	NaN
Q07837	SLC3A1	High	[K].RDSIEMSMK.[G]	Q07837 [8-16]	n/a	High	2xPhospho [S3;S7]	1	5	5	1	1256.45	0	NaN	NaN	NaN	NaN	NaN	NaN	NaN	NaN	NaN	NaN	NaN	NaN	NaN	NaN	NaN	NaN	NaN	NaN	NaN	NaN	NaN	NaN	NaN	NaN	NaN	NaN	NaN	NaN	NaN	NaN	NaN	NaN	NaN	NaN	NaN	NaN	NaN	NaN	NaN	NaN	NaN	NaN	NaN	NaN	NaN	NaN	NaN	NaN	NaN	NaN	NaN	NaN	NaN	NaN	NaN	NaN	NaN	NaN	NaN	NaN	NaN	NaN	NaN	NaN	NaN	NaN	NaN	NaN	NaN	NaN	NaN	NaN	NaN	NaN	NaN	NaN	NaN	NaN	NaN	NaN	NaN	NaN	NaN	0	0	0.0001443	0.0009629	NaN	NaN	NaN	NaN	NaN	NaN	NaN	NaN	NaN	NaN	NaN	NaN	3.34	34.81
		High	[K].RDSLGNEESVDK.[T]		n/a	High	1xPhospho [S3]	0	2	1	1	1428.6	0	NaN	NaN	NaN	NaN	NaN	NaN	NaN	NaN	NaN	NaN	NaN	NaN	NaN	NaN	NaN	NaN	NaN	NaN	NaN	NaN	NaN	NaN	NaN	NaN	NaN	NaN	NaN	NaN	NaN	NaN	NaN	NaN	NaN	NaN	NaN	NaN	NaN	NaN	NaN	NaN	NaN	NaN	NaN	NaN	NaN	NaN	NaN	NaN	NaN	NaN	NaN	NaN	NaN	NaN	NaN	NaN	NaN	NaN	NaN	NaN	NaN	NaN	NaN	NaN	NaN	NaN	NaN	NaN	NaN	NaN	NaN	NaN	NaN	NaN	NaN	NaN	NaN	NaN	NaN	NaN	NaN	NaN	NaN	0	0	0.008674	0.1506	NaN	NaN	NaN	NaN	NaN	NaN	NaN	NaN	NaN	NaN	NaN	NaN	1.17	22.06
O95819-4	MAP4K4	High	[R].RDSPLQGSGQQNSQAGQR.[N]	O95819-4 [552-569]	High	n/a	1xPhospho [S3]	1	1	1	1	1993.88	0	NaN	NaN	NaN	NaN	NaN	NaN	NaN	NaN	NaN	NaN	NaN	NaN	NaN	NaN	NaN	NaN	NaN	NaN	NaN	NaN	NaN	NaN	NaN	NaN	NaN	NaN	NaN	NaN	NaN	NaN	NaN	NaN	NaN	NaN	NaN	NaN	NaN	NaN	NaN	NaN	NaN	NaN	NaN	NaN	NaN	NaN	NaN	NaN	NaN	NaN	NaN	NaN	NaN	NaN	NaN	NaN	NaN	NaN	NaN	NaN	NaN	NaN	NaN	NaN	NaN	NaN	NaN	NaN	NaN	NaN	NaN	NaN	NaN	NaN	NaN	NaN	NaN	NaN	NaN	NaN	NaN	NaN	NaN	0	552	NaN	NaN	1.29	99.2	99.2	93.1	0.0515921	0.00222385	0.00222377	0.00622873	0.205309	0.00989559	0.00989553	0.0390651	NaN	NaN
Q15464	SHB	High	[K].GIQLYDTPYEPEGQSVDSDSESTVSPR.[L]	Q15464 [293-319]	High	n/a	2xPhospho [T23;S]	1	1	3	0	3116.27	0	NaN	NaN	NaN	NaN	NaN	NaN	NaN	NaN	NaN	NaN	NaN	NaN	NaN	NaN	NaN	NaN	NaN	NaN	NaN	NaN	NaN	NaN	NaN	NaN	NaN	NaN	NaN	NaN	NaN	NaN	NaN	NaN	NaN	NaN	NaN	NaN	NaN	NaN	NaN	NaN	NaN	NaN	NaN	NaN	NaN	NaN	NaN	NaN	NaN	NaN	NaN	NaN	NaN	NaN	NaN	NaN	NaN	NaN	NaN	NaN	NaN	NaN	NaN	NaN	NaN	NaN	NaN	NaN	NaN	NaN	NaN	NaN	NaN	NaN	NaN	NaN	NaN	NaN	NaN	NaN	NaN	NaN	NaN	0	293	NaN	NaN	3.5	240	240	28.3	0.000316062	9.86861e-05	9.0423e-05	0.00037775	0.00273169	0.000220551	0.000220428	0.00103434	NaN	63.57
Q9NRH2	SNRK	High	[R].RDSSEGPPGSEGDGGGQSK.[P]	Q9NRH2 [567-585]	High	n/a	1xPhospho [S3]	1	1	2	1	1883.74	0	NaN	NaN	NaN	NaN	NaN	NaN	NaN	NaN	NaN	NaN	NaN	NaN	NaN	NaN	NaN	NaN	NaN	NaN	NaN	NaN	NaN	NaN	NaN	NaN	NaN	NaN	NaN	NaN	NaN	NaN	NaN	NaN	NaN	NaN	NaN	NaN	NaN	NaN	NaN	NaN	NaN	NaN	NaN	NaN	NaN	NaN	NaN	NaN	NaN	NaN	NaN	NaN	NaN	NaN	NaN	NaN	NaN	NaN	NaN	NaN	NaN	NaN	NaN	NaN	NaN	NaN	NaN	NaN	NaN	NaN	NaN	NaN	NaN	NaN	NaN	NaN	NaN	NaN	NaN	NaN	NaN	NaN	NaN	0	567	NaN	NaN	8.59	775.1	647.4	29.2	2.5501e-09	2.82312e-10	0	0	1.19208e-08	1.37473e-09	0	0	NaN	NaN
Q96B23-1	C18orf25	High	[R].RDSSESQLASTESDKPTTGR.[V]	Q96B23-1 [64-83]	n/a	High	1xPhospho [S3]	1	2	1	1	2231.98	0	NaN	NaN	NaN	NaN	NaN	NaN	NaN	NaN	NaN	NaN	NaN	NaN	NaN	NaN	NaN	NaN	NaN	NaN	NaN	NaN	NaN	NaN	NaN	NaN	NaN	NaN	NaN	NaN	NaN	NaN	NaN	NaN	NaN	NaN	NaN	NaN	NaN	NaN	NaN	NaN	NaN	NaN	NaN	NaN	NaN	NaN	NaN	NaN	NaN	NaN	NaN	NaN	NaN	NaN	NaN	NaN	NaN	NaN	NaN	NaN	NaN	NaN	NaN	NaN	NaN	NaN	NaN	NaN	NaN	NaN	NaN	NaN	NaN	NaN	NaN	NaN	NaN	NaN	NaN	NaN	NaN	NaN	NaN	0	0	1.247e-05	5.723e-06	NaN	NaN	NaN	NaN	NaN	NaN	NaN	NaN	NaN	NaN	NaN	NaN	4.24	NaN
Q3SXY8	ARL13B	High	[K].GIQGEYPEDVAPTVGFSK.[I]	Q3SXY8 [40-57]	High	Medium	1xPhospho [T13]	1	1	2	0	1973.89	0	NaN	NaN	NaN	NaN	NaN	NaN	NaN	NaN	NaN	NaN	NaN	NaN	NaN	NaN	NaN	NaN	NaN	NaN	NaN	NaN	NaN	NaN	NaN	NaN	NaN	NaN	NaN	NaN	NaN	NaN	NaN	NaN	NaN	NaN	NaN	NaN	NaN	NaN	NaN	NaN	NaN	NaN	NaN	NaN	NaN	NaN	NaN	NaN	NaN	NaN	NaN	NaN	NaN	NaN	NaN	NaN	NaN	NaN	NaN	NaN	NaN	NaN	NaN	NaN	NaN	NaN	NaN	NaN	NaN	NaN	NaN	NaN	NaN	NaN	NaN	NaN	NaN	NaN	NaN	NaN	NaN	NaN	NaN	0	40	0.02855	0.4317	1.37	76.1	59	18.4	0.0431503	0.00203284	0.00203277	0.00545986	0.726295	0.0538327	0.053832	0.263861	1.38	49.69
		High	[K].GIPYIAAYQK.[E]		n/a	High	1xPhospho [Y4]	0	1	1	0	1203.58	0	NaN	NaN	NaN	NaN	NaN	NaN	NaN	NaN	NaN	NaN	NaN	NaN	NaN	NaN	NaN	NaN	NaN	NaN	NaN	NaN	NaN	NaN	NaN	NaN	NaN	NaN	NaN	NaN	NaN	NaN	NaN	NaN	NaN	NaN	NaN	NaN	NaN	NaN	NaN	NaN	NaN	NaN	NaN	NaN	NaN	NaN	NaN	NaN	NaN	NaN	NaN	NaN	NaN	NaN	NaN	NaN	NaN	NaN	NaN	NaN	NaN	NaN	NaN	NaN	NaN	NaN	NaN	NaN	NaN	NaN	NaN	NaN	NaN	NaN	NaN	NaN	NaN	NaN	NaN	NaN	NaN	NaN	NaN	0	0	0.006671	0.1123	NaN	NaN	NaN	NaN	NaN	NaN	NaN	NaN	NaN	NaN	NaN	NaN	1.54	43.7
Q04637-5	EIF4G1	High	[K].REAALPPVSPLK.[A]	Q04637-5 [1059-1070]	High	High	1xPhospho [S9]	1	8	2	1	1357.72	0	NaN	NaN	NaN	NaN	NaN	NaN	NaN	NaN	NaN	NaN	NaN	NaN	NaN	NaN	NaN	NaN	NaN	NaN	NaN	NaN	NaN	NaN	NaN	NaN	NaN	NaN	NaN	NaN	NaN	NaN	NaN	NaN	NaN	NaN	NaN	NaN	NaN	NaN	NaN	NaN	NaN	NaN	NaN	NaN	NaN	NaN	NaN	NaN	NaN	NaN	NaN	NaN	NaN	NaN	NaN	NaN	NaN	NaN	NaN	NaN	NaN	NaN	NaN	NaN	NaN	NaN	NaN	NaN	NaN	NaN	NaN	NaN	NaN	NaN	NaN	NaN	NaN	NaN	NaN	NaN	NaN	NaN	NaN	0	0	9.46e-05	0.0005576	3.74	487.1	178.4	178.4	0.000180977	9.3924e-05	9.38908e-05	0.00040024	0.00156441	0.000193421	0.00019333	0.000639386	2.84	NaN
Q9BWG4-2	SSBP4	High	[R].REACEHSGEAKAFQDYSAAAAPSPVMGSMAPGDTMAAGSMAAGFFQPFMSPR.[F]	Q9BWG4-2 [78-129]	n/a	High	1xCarbamidomethyl [C4];3xPhospho [Y16;S50];T34	1	1	1	2	5621.27	0	NaN	NaN	NaN	NaN	NaN	NaN	NaN	NaN	NaN	NaN	NaN	NaN	NaN	NaN	NaN	NaN	NaN	NaN	NaN	NaN	NaN	NaN	NaN	NaN	NaN	NaN	NaN	NaN	NaN	NaN	NaN	NaN	NaN	NaN	NaN	NaN	NaN	NaN	NaN	NaN	NaN	NaN	NaN	NaN	NaN	NaN	NaN	NaN	NaN	NaN	NaN	NaN	NaN	NaN	NaN	NaN	NaN	NaN	NaN	NaN	NaN	NaN	NaN	NaN	NaN	NaN	NaN	NaN	NaN	NaN	NaN	NaN	NaN	NaN	NaN	NaN	NaN	NaN	NaN	NaN	NaN	NaN	NaN	0	0	0.006186	0.1047	NaN	NaN	NaN	NaN	NaN	NaN	NaN	NaN	NaN	NaN	NaN	NaN	8.67	NaN
P15924-1	DSP	High	[K].GLPSPYNMSSAPGSR.[S]	P15924-1 [2812-2826]	High	High	2xPhospho [S/Y]	1	3	2	0	1680.65	0	NaN	NaN	NaN	NaN	NaN	NaN	NaN	NaN	NaN	NaN	NaN	NaN	NaN	NaN	NaN	NaN	NaN	NaN	NaN	NaN	NaN	NaN	NaN	NaN	NaN	NaN	NaN	NaN	NaN	NaN	NaN	NaN	NaN	NaN	NaN	NaN	NaN	NaN	NaN	NaN	NaN	NaN	NaN	NaN	NaN	NaN	NaN	NaN	NaN	NaN	NaN	NaN	NaN	NaN	NaN	NaN	NaN	NaN	NaN	NaN	NaN	NaN	NaN	NaN	NaN	NaN	NaN	NaN	NaN	NaN	NaN	NaN	NaN	NaN	NaN	NaN	NaN	NaN	NaN	NaN	NaN	NaN	NaN	0	0	0.000941	0.01088	1.86	173.1	173.1	31.4	0.0137682	0.00127165	0.00127112	0.00332709	0.117556	0.005981	0.00597989	0.0204766	2.05	NaN
P09668	CTSH	High	[K].GIMGEDTYPYQGK.[D]	P09668 [198-210]	High	n/a	1xOxidation [M3];2xPhospho [T7;Y10]	1	1	1	0	1634.58	0	NaN	NaN	NaN	NaN	NaN	NaN	NaN	NaN	NaN	NaN	NaN	NaN	NaN	NaN	NaN	NaN	NaN	NaN	NaN	NaN	NaN	NaN	NaN	NaN	NaN	NaN	NaN	NaN	NaN	NaN	NaN	NaN	NaN	NaN	NaN	NaN	NaN	NaN	NaN	NaN	NaN	NaN	NaN	NaN	NaN	NaN	NaN	NaN	NaN	NaN	NaN	NaN	NaN	NaN	NaN	NaN	NaN	NaN	NaN	NaN	NaN	NaN	NaN	NaN	NaN	NaN	NaN	NaN	NaN	NaN	NaN	NaN	NaN	NaN	NaN	NaN	NaN	NaN	NaN	NaN	NaN	NaN	NaN	0	198	NaN	NaN	0.89	18.7	18.7	0	0.130289	0.00599714	0.00599676	0.0241982	0.782852	0.0645953	0.0645951	0.308964	NaN	NaN
Q7Z6Z7-3	HUWE1	High	[R].REESPMDVDQPSPSAQDTQSIASDGTPQGEK.[E]	Q7Z6Z7-3 [3796-3826]	High	High	1xOxidation [M6];1xPhospho [S]	1	3	9	1	3383.42	0	NaN	NaN	NaN	NaN	NaN	NaN	NaN	NaN	NaN	NaN	NaN	NaN	NaN	NaN	NaN	NaN	NaN	NaN	NaN	NaN	NaN	NaN	NaN	NaN	NaN	NaN	NaN	NaN	NaN	NaN	NaN	NaN	NaN	NaN	NaN	NaN	NaN	NaN	NaN	NaN	NaN	NaN	NaN	NaN	NaN	NaN	NaN	NaN	NaN	NaN	NaN	NaN	NaN	NaN	NaN	NaN	NaN	NaN	NaN	NaN	NaN	NaN	NaN	NaN	NaN	NaN	NaN	NaN	NaN	NaN	NaN	NaN	NaN	NaN	NaN	NaN	NaN	NaN	NaN	NaN	NaN	NaN	NaN	0	3796	1.247e-05	6.71e-07	11.55	778.7	778.7	41.3	2.81447e-12	3.24259e-13	0	0	1.61743e-10	1.8134e-11	0	0	5.2	35.51
Q7Z6Z7-3	HUWE1	High	[R].REESPMDVDQPSPSAQDTQSIASDGTPQGEK.[E]	Q7Z6Z7-3 [3796-3826]	High	High	1xOxidation [M6];2xPhospho [S/T]	1	3	2	1	3463.39	0	NaN	NaN	NaN	NaN	NaN	NaN	NaN	NaN	NaN	NaN	NaN	NaN	NaN	NaN	NaN	NaN	NaN	NaN	NaN	NaN	NaN	NaN	NaN	NaN	NaN	NaN	NaN	NaN	NaN	NaN	NaN	NaN	NaN	NaN	NaN	NaN	NaN	NaN	NaN	NaN	NaN	NaN	NaN	NaN	NaN	NaN	NaN	NaN	NaN	NaN	NaN	NaN	NaN	NaN	NaN	NaN	NaN	NaN	NaN	NaN	NaN	NaN	NaN	NaN	NaN	NaN	NaN	NaN	NaN	NaN	NaN	NaN	NaN	NaN	NaN	NaN	NaN	NaN	NaN	NaN	NaN	NaN	NaN	0	0	0.001047	0.0126	3.11	161.7	161.7	5.3	0.000780301	0.000170974	0.000170685	0.000812714	0.042971	0.00104243	0.00104146	0.0046858	2.78	37.77
Q7Z6Z7-3	HUWE1	High	[R].REESPMDVDQPSPSAQDTQSIASDGTPQGEKEK.[E]	Q7Z6Z7-3 [3796-3828]	High	Low	1xPhospho [S14]	1	1	1	2	3624.56	0	NaN	NaN	NaN	NaN	NaN	NaN	NaN	NaN	NaN	NaN	NaN	NaN	NaN	NaN	NaN	NaN	NaN	NaN	NaN	NaN	NaN	NaN	NaN	NaN	NaN	NaN	NaN	NaN	NaN	NaN	NaN	NaN	NaN	NaN	NaN	NaN	NaN	NaN	NaN	NaN	NaN	NaN	NaN	NaN	NaN	NaN	NaN	NaN	NaN	NaN	NaN	NaN	NaN	NaN	NaN	NaN	NaN	NaN	NaN	NaN	NaN	NaN	NaN	NaN	NaN	NaN	NaN	NaN	NaN	NaN	NaN	NaN	NaN	NaN	NaN	NaN	NaN	NaN	NaN	NaN	NaN	NaN	NaN	0	0	0.6676	1	0.81	24	24	24	0.155976	0.00770888	0.00770878	0.0295536	0.915579	0.153983	0.153983	0.570791	2.53	NaN
Q86UP3-1	ZFHX4	High	[K].RELTNER.[Y]	Q86UP3-1 [2252-2258]	n/a	High	1xPhospho [T4]	1	4	1	1	997.446	0	NaN	NaN	NaN	NaN	NaN	NaN	NaN	NaN	NaN	NaN	NaN	NaN	NaN	NaN	NaN	NaN	NaN	NaN	NaN	NaN	NaN	NaN	NaN	NaN	NaN	NaN	NaN	NaN	NaN	NaN	NaN	NaN	NaN	NaN	NaN	NaN	NaN	NaN	NaN	NaN	NaN	NaN	NaN	NaN	NaN	NaN	NaN	NaN	NaN	NaN	NaN	NaN	NaN	NaN	NaN	NaN	NaN	NaN	NaN	NaN	NaN	NaN	NaN	NaN	NaN	NaN	NaN	NaN	NaN	NaN	NaN	NaN	NaN	NaN	NaN	NaN	NaN	NaN	NaN	NaN	NaN	NaN	NaN	0	0	0.009991	0.1719	NaN	NaN	NaN	NaN	NaN	NaN	NaN	NaN	NaN	NaN	NaN	NaN	1.51	NaN
O95171	SCEL	High	[KR].REPGVHPPIPPKPSSPVSSPNQLRQDNR.[Q]	O95171 [182-209]	n/a	High	2xPhospho [S15;S18]	1	3	1	2	3246.56	0	NaN	NaN	NaN	NaN	NaN	NaN	NaN	NaN	NaN	NaN	NaN	NaN	NaN	NaN	NaN	NaN	NaN	NaN	NaN	NaN	NaN	NaN	NaN	NaN	NaN	NaN	NaN	NaN	NaN	NaN	NaN	NaN	NaN	NaN	NaN	NaN	NaN	NaN	NaN	NaN	NaN	NaN	NaN	NaN	NaN	NaN	NaN	NaN	NaN	NaN	NaN	NaN	NaN	NaN	NaN	NaN	NaN	NaN	NaN	NaN	NaN	NaN	NaN	NaN	NaN	NaN	NaN	NaN	NaN	NaN	NaN	NaN	NaN	NaN	NaN	NaN	NaN	NaN	NaN	NaN	NaN	NaN	NaN	0	0	0.005364	0.08881	NaN	NaN	NaN	NaN	NaN	NaN	NaN	NaN	NaN	NaN	NaN	NaN	2.34	NaN
Q02952-1	AKAP12	High	[K].REQSHAEISPPAESGQAVEECK.[E]	Q02952-1 [245-266]	High	High	1xCarbamidomethyl [C21];1xPhospho [S4]	1	3	10	1	2519.09	0	NaN	NaN	NaN	NaN	NaN	NaN	NaN	NaN	NaN	NaN	NaN	NaN	NaN	NaN	NaN	NaN	NaN	NaN	NaN	NaN	NaN	NaN	NaN	NaN	NaN	NaN	NaN	NaN	NaN	NaN	NaN	NaN	NaN	NaN	NaN	NaN	NaN	NaN	NaN	NaN	NaN	NaN	NaN	NaN	NaN	NaN	NaN	NaN	NaN	NaN	NaN	NaN	NaN	NaN	NaN	NaN	NaN	NaN	NaN	NaN	NaN	NaN	NaN	NaN	NaN	NaN	NaN	NaN	NaN	NaN	NaN	NaN	NaN	NaN	NaN	NaN	NaN	NaN	NaN	NaN	NaN	NaN	NaN	0	245	1.247e-05	3.244e-08	6.66	528.6	528.6	106.6	2.208e-07	1.95379e-05	1.55959e-05	0.000226296	1.26889e-05	7.37083e-05	6.22898e-05	0.000214408	5.74	NaN
O15231-3	ZNF185	High	[R].RESCGSSVLTDFEGK.[D]	O15231-3 [464-478]	High	High	1xCarbamidomethyl [C4];2xPhospho [S3;S/T]	1	9	3	1	1831.7	0	NaN	NaN	NaN	NaN	NaN	NaN	NaN	NaN	NaN	NaN	NaN	NaN	NaN	NaN	NaN	NaN	NaN	NaN	NaN	NaN	NaN	NaN	NaN	NaN	NaN	NaN	NaN	NaN	NaN	NaN	NaN	NaN	NaN	NaN	NaN	NaN	NaN	NaN	NaN	NaN	NaN	NaN	NaN	NaN	NaN	NaN	NaN	NaN	NaN	NaN	NaN	NaN	NaN	NaN	NaN	NaN	NaN	NaN	NaN	NaN	NaN	NaN	NaN	NaN	NaN	NaN	NaN	NaN	NaN	NaN	NaN	NaN	NaN	NaN	NaN	NaN	NaN	NaN	NaN	NaN	NaN	NaN	NaN	0	0	0.0002421	0.001599	3.79	257.2	212.6	5	0.000163324	8.4959e-05	8.37806e-05	0.000405474	0.00930828	0.00056577	0.000565542	0.00291648	2.66	52.25
P04075	ALDOA	High	[K].GILAADESTGSIAK.[R]	P04075 [29-42]	n/a	High	2xPhospho [S8;S11]	1	2	1	0	1492.63	0	NaN	NaN	NaN	NaN	NaN	NaN	NaN	NaN	NaN	NaN	NaN	NaN	NaN	NaN	NaN	NaN	NaN	NaN	NaN	NaN	NaN	NaN	NaN	NaN	NaN	NaN	NaN	NaN	NaN	NaN	NaN	NaN	NaN	NaN	NaN	NaN	NaN	NaN	NaN	NaN	NaN	NaN	NaN	NaN	NaN	NaN	NaN	NaN	NaN	NaN	NaN	NaN	NaN	NaN	NaN	NaN	NaN	NaN	NaN	NaN	NaN	NaN	NaN	NaN	NaN	NaN	NaN	NaN	NaN	NaN	NaN	NaN	NaN	NaN	NaN	NaN	NaN	NaN	NaN	NaN	NaN	NaN	NaN	0	0	5.952e-05	9.492e-05	NaN	NaN	NaN	NaN	NaN	NaN	NaN	NaN	NaN	NaN	NaN	NaN	3.61	NaN
O60832-1	DKC1	High	[K].RESESESDETPPAAPQLIK.[K]	O60832-1 [449-467]	n/a	High	2xPhospho [S5;S7]	1	1	1	1	2243.95	0	NaN	NaN	NaN	NaN	NaN	NaN	NaN	NaN	NaN	NaN	NaN	NaN	NaN	NaN	NaN	NaN	NaN	NaN	NaN	NaN	NaN	NaN	NaN	NaN	NaN	NaN	NaN	NaN	NaN	NaN	NaN	NaN	NaN	NaN	NaN	NaN	NaN	NaN	NaN	NaN	NaN	NaN	NaN	NaN	NaN	NaN	NaN	NaN	NaN	NaN	NaN	NaN	NaN	NaN	NaN	NaN	NaN	NaN	NaN	NaN	NaN	NaN	NaN	NaN	NaN	NaN	NaN	NaN	NaN	NaN	NaN	NaN	NaN	NaN	NaN	NaN	NaN	NaN	NaN	NaN	NaN	NaN	NaN	0	0	0.0001217	0.0007895	NaN	NaN	NaN	NaN	NaN	NaN	NaN	NaN	NaN	NaN	NaN	NaN	3.39	NaN
Q9P2R3	ANKFY1	High	[K].RESGAAEQVDNK.[G]	Q9P2R3 [859-870]	n/a	High	1xPhospho [S3]	1	3	6	1	1383.59	0	NaN	NaN	NaN	NaN	NaN	NaN	NaN	NaN	NaN	NaN	NaN	NaN	NaN	NaN	NaN	NaN	NaN	NaN	NaN	NaN	NaN	NaN	NaN	NaN	NaN	NaN	NaN	NaN	NaN	NaN	NaN	NaN	NaN	NaN	NaN	NaN	NaN	NaN	NaN	NaN	NaN	NaN	NaN	NaN	NaN	NaN	NaN	NaN	NaN	NaN	NaN	NaN	NaN	NaN	NaN	NaN	NaN	NaN	NaN	NaN	NaN	NaN	NaN	NaN	NaN	NaN	NaN	NaN	NaN	NaN	NaN	NaN	NaN	NaN	NaN	NaN	NaN	NaN	NaN	NaN	NaN	NaN	NaN	0	0	1.961e-05	6.286e-05	NaN	NaN	NaN	NaN	NaN	NaN	NaN	NaN	NaN	NaN	NaN	NaN	3.34	17.13
Q8WZ42-12	TTN	High	[K].GLKEGDTYEYR.[V]	Q8WZ42-12 [19348-19358]	High	n/a	2xPhospho [T7;Y8]	1	1	1	1	1490.56	0	NaN	NaN	NaN	NaN	NaN	NaN	NaN	NaN	NaN	NaN	NaN	NaN	NaN	NaN	NaN	NaN	NaN	NaN	NaN	NaN	NaN	NaN	NaN	NaN	NaN	NaN	NaN	NaN	NaN	NaN	NaN	NaN	NaN	NaN	NaN	NaN	NaN	NaN	NaN	NaN	NaN	NaN	NaN	NaN	NaN	NaN	NaN	NaN	NaN	NaN	NaN	NaN	NaN	NaN	NaN	NaN	NaN	NaN	NaN	NaN	NaN	NaN	NaN	NaN	NaN	NaN	NaN	NaN	NaN	NaN	NaN	NaN	NaN	NaN	NaN	NaN	NaN	NaN	NaN	NaN	NaN	NaN	NaN	0	19348	NaN	NaN	0.75	95	34.2	34.2	0.176555	0.00866893	0.00866892	0.0321326	0.866906	0.101631	0.10163	0.438283	NaN	32.19
P19971	TYMP	High	[R].GLGHTGGTLDK.[L]	P19971 [147-157]	n/a	High	1xPhospho [T8]	1	2	1	0	1135.51	0	NaN	NaN	NaN	NaN	NaN	NaN	NaN	NaN	NaN	NaN	NaN	NaN	NaN	NaN	NaN	NaN	NaN	NaN	NaN	NaN	NaN	NaN	NaN	NaN	NaN	NaN	NaN	NaN	NaN	NaN	NaN	NaN	NaN	NaN	NaN	NaN	NaN	NaN	NaN	NaN	NaN	NaN	NaN	NaN	NaN	NaN	NaN	NaN	NaN	NaN	NaN	NaN	NaN	NaN	NaN	NaN	NaN	NaN	NaN	NaN	NaN	NaN	NaN	NaN	NaN	NaN	NaN	NaN	NaN	NaN	NaN	NaN	NaN	NaN	NaN	NaN	NaN	NaN	NaN	NaN	NaN	NaN	NaN	0	0	0.006794	0.1151	NaN	NaN	NaN	NaN	NaN	NaN	NaN	NaN	NaN	NaN	NaN	NaN	1.21	NaN
Q9H307	PNN	High	[R].RESRQESDPEDDDVK.[K]	Q9H307 [94-108]	High	High	1xPhospho [S]	1	1	2	2	1884.76	0	NaN	NaN	NaN	NaN	NaN	NaN	NaN	NaN	NaN	NaN	NaN	NaN	NaN	NaN	NaN	NaN	NaN	NaN	NaN	NaN	NaN	NaN	NaN	NaN	NaN	NaN	NaN	NaN	NaN	NaN	NaN	NaN	NaN	NaN	NaN	NaN	NaN	NaN	NaN	NaN	NaN	NaN	NaN	NaN	NaN	NaN	NaN	NaN	NaN	NaN	NaN	NaN	NaN	NaN	NaN	NaN	NaN	NaN	NaN	NaN	NaN	NaN	NaN	NaN	NaN	NaN	NaN	NaN	NaN	NaN	NaN	NaN	NaN	NaN	NaN	NaN	NaN	NaN	NaN	NaN	NaN	NaN	NaN	0	0	1.961e-05	6.174e-05	3	288.4	264.5	5.6	0.000990383	0.000187769	0.000187719	0.000890393	0.00462836	0.000336053	0.000335889	0.0017316	3.8	NaN
P24592	IGFBP6	High	[R].NPGTSTTPSQPNSAGVQDTEMGPCRR.[H]	P24592 [140-165]	High	High	1xCarbamidomethyl [C24];1xPhospho [S13]	1	1	2	1	2825.2	0	NaN	NaN	NaN	NaN	NaN	NaN	NaN	NaN	NaN	NaN	NaN	NaN	NaN	NaN	NaN	NaN	NaN	NaN	NaN	NaN	NaN	NaN	NaN	NaN	NaN	NaN	NaN	NaN	NaN	NaN	NaN	NaN	NaN	NaN	NaN	NaN	NaN	NaN	NaN	NaN	NaN	NaN	NaN	NaN	NaN	NaN	NaN	NaN	NaN	NaN	NaN	NaN	NaN	NaN	NaN	NaN	NaN	NaN	NaN	NaN	NaN	NaN	NaN	NaN	NaN	NaN	NaN	NaN	NaN	NaN	NaN	NaN	NaN	NaN	NaN	NaN	NaN	NaN	NaN	NaN	NaN	NaN	NaN	0	140	1.247e-05	2.207e-06	14.19	937.3	937.3	147.2	6.50486e-15	7.8556e-16	0	0	5.62408e-14	7.0689e-15	0	0	4.61	NaN
Q8TCW7	ZPLD1	High	[K].GPTSLVLNGIR.[N]	Q8TCW7 [400-410]	n/a	High	1xPhospho [S4]	1	2	1	0	1206.62	0	NaN	NaN	NaN	NaN	NaN	NaN	NaN	NaN	NaN	NaN	NaN	NaN	NaN	NaN	NaN	NaN	NaN	NaN	NaN	NaN	NaN	NaN	NaN	NaN	NaN	NaN	NaN	NaN	NaN	NaN	NaN	NaN	NaN	NaN	NaN	NaN	NaN	NaN	NaN	NaN	NaN	NaN	NaN	NaN	NaN	NaN	NaN	NaN	NaN	NaN	NaN	NaN	NaN	NaN	NaN	NaN	NaN	NaN	NaN	NaN	NaN	NaN	NaN	NaN	NaN	NaN	NaN	NaN	NaN	NaN	NaN	NaN	NaN	NaN	NaN	NaN	NaN	NaN	NaN	NaN	NaN	NaN	NaN	0	0	0.006567	0.1112	NaN	NaN	NaN	NaN	NaN	NaN	NaN	NaN	NaN	NaN	NaN	NaN	1.25	39.34
Q8TEQ0-1	SNX29	High	[R].GPVPGDLSQTSEDQSLSDFEISNR.[A]	Q8TEQ0-1 [632-655]	n/a	High	3xPhospho [S8;S11;S15]	1	2	1	0	2818.09	0	NaN	NaN	NaN	NaN	NaN	NaN	NaN	NaN	NaN	NaN	NaN	NaN	NaN	NaN	NaN	NaN	NaN	NaN	NaN	NaN	NaN	NaN	NaN	NaN	NaN	NaN	NaN	NaN	NaN	NaN	NaN	NaN	NaN	NaN	NaN	NaN	NaN	NaN	NaN	NaN	NaN	NaN	NaN	NaN	NaN	NaN	NaN	NaN	NaN	NaN	NaN	NaN	NaN	NaN	NaN	NaN	NaN	NaN	NaN	NaN	NaN	NaN	NaN	NaN	NaN	NaN	NaN	NaN	NaN	NaN	NaN	NaN	NaN	NaN	NaN	NaN	NaN	NaN	NaN	NaN	NaN	NaN	NaN	0	0	1.961e-05	5.059e-05	NaN	NaN	NaN	NaN	NaN	NaN	NaN	NaN	NaN	NaN	NaN	NaN	4.98	NaN
Q6XPR3	RPTN	High	[R].QGQSSHYSQPDK.[Q]	Q6XPR3 [469-480]	High	n/a	1xPhospho [S5]	1	1	1	0	1441.57	0	NaN	NaN	NaN	NaN	NaN	NaN	NaN	NaN	NaN	NaN	NaN	NaN	NaN	NaN	NaN	NaN	NaN	NaN	NaN	NaN	NaN	NaN	NaN	NaN	NaN	NaN	NaN	NaN	NaN	NaN	NaN	NaN	NaN	NaN	NaN	NaN	NaN	NaN	NaN	NaN	NaN	NaN	NaN	NaN	NaN	NaN	NaN	NaN	NaN	NaN	NaN	NaN	NaN	NaN	NaN	NaN	NaN	NaN	NaN	NaN	NaN	NaN	NaN	NaN	NaN	NaN	NaN	NaN	NaN	NaN	NaN	NaN	NaN	NaN	NaN	NaN	NaN	NaN	NaN	NaN	NaN	NaN	NaN	0	469	NaN	NaN	0.79	103.5	15.9	4.4	0.162097	0.00823191	0.00823183	0.0307575	0.919048	0.170346	0.170345	0.601994	NaN	20.19
Q6XPR3	RPTN	High	[R].QGQSSHYSQTDR.[Q]	Q6XPR3 [313-324]	High	n/a	1xPhospho [S4]	1	1	1	0	1473.58	0	NaN	NaN	NaN	NaN	NaN	NaN	NaN	NaN	NaN	NaN	NaN	NaN	NaN	NaN	NaN	NaN	NaN	NaN	NaN	NaN	NaN	NaN	NaN	NaN	NaN	NaN	NaN	NaN	NaN	NaN	NaN	NaN	NaN	NaN	NaN	NaN	NaN	NaN	NaN	NaN	NaN	NaN	NaN	NaN	NaN	NaN	NaN	NaN	NaN	NaN	NaN	NaN	NaN	NaN	NaN	NaN	NaN	NaN	NaN	NaN	NaN	NaN	NaN	NaN	NaN	NaN	NaN	NaN	NaN	NaN	NaN	NaN	NaN	NaN	NaN	NaN	NaN	NaN	NaN	NaN	NaN	NaN	NaN	0	313	NaN	NaN	0.81	41.1	22.8	4.8	0.156148	0.00771175	0.00771154	0.0296009	0.91568	0.154108	0.154107	0.570858	NaN	NaN
Q92817	EVPL	High	[K].QGSESPAQAGR.[E]	Q92817 [902-912]	n/a	High	1xPhospho [S5]	1	1	1	0	1167.48	0	NaN	NaN	NaN	NaN	NaN	NaN	NaN	NaN	NaN	NaN	NaN	NaN	NaN	NaN	NaN	NaN	NaN	NaN	NaN	NaN	NaN	NaN	NaN	NaN	NaN	NaN	NaN	NaN	NaN	NaN	NaN	NaN	NaN	NaN	NaN	NaN	NaN	NaN	NaN	NaN	NaN	NaN	NaN	NaN	NaN	NaN	NaN	NaN	NaN	NaN	NaN	NaN	NaN	NaN	NaN	NaN	NaN	NaN	NaN	NaN	NaN	NaN	NaN	NaN	NaN	NaN	NaN	NaN	NaN	NaN	NaN	NaN	NaN	NaN	NaN	NaN	NaN	NaN	NaN	NaN	NaN	NaN	NaN	0	0	0.0008508	0.009752	NaN	NaN	NaN	NaN	NaN	NaN	NaN	NaN	NaN	NaN	NaN	NaN	1.52	NaN
P20930	FLG	High	[R].QGSHHEQAR.[D]	P20930 [493-501];[818-826];[1142-1150];[3411-3419]	High	Medium	1xPhospho [S3]	1	1	1	0	1129.45	0	NaN	NaN	NaN	NaN	NaN	NaN	NaN	NaN	NaN	NaN	NaN	NaN	NaN	NaN	NaN	NaN	NaN	NaN	NaN	NaN	NaN	NaN	NaN	NaN	NaN	NaN	NaN	NaN	NaN	NaN	NaN	NaN	NaN	NaN	NaN	NaN	NaN	NaN	NaN	NaN	NaN	NaN	NaN	NaN	NaN	NaN	NaN	NaN	NaN	NaN	NaN	NaN	NaN	NaN	NaN	NaN	NaN	NaN	NaN	NaN	NaN	NaN	NaN	NaN	NaN	NaN	NaN	NaN	NaN	NaN	NaN	NaN	NaN	NaN	NaN	NaN	NaN	NaN	NaN	NaN	NaN	NaN	NaN	0	493	0.02573	0.4003	1.61	98.5	98.5	98.5	0.0248215	0.0016386	0.00163828	0.00409286	0.600267	0.0361957	0.0361956	0.179258	0.7	NaN
P20930	FLG	High	[R].QGSHHEQSVNR.[S]	P20930 [528-538]	High	n/a	1xPhospho [S8]	1	1	1	0	1358.56	0	NaN	NaN	NaN	NaN	NaN	NaN	NaN	NaN	NaN	NaN	NaN	NaN	NaN	NaN	NaN	NaN	NaN	NaN	NaN	NaN	NaN	NaN	NaN	NaN	NaN	NaN	NaN	NaN	NaN	NaN	NaN	NaN	NaN	NaN	NaN	NaN	NaN	NaN	NaN	NaN	NaN	NaN	NaN	NaN	NaN	NaN	NaN	NaN	NaN	NaN	NaN	NaN	NaN	NaN	NaN	NaN	NaN	NaN	NaN	NaN	NaN	NaN	NaN	NaN	NaN	NaN	NaN	NaN	NaN	NaN	NaN	NaN	NaN	NaN	NaN	NaN	NaN	NaN	NaN	NaN	NaN	NaN	NaN	0	528	NaN	NaN	5.33	492.6	407.6	153.1	4.7265e-06	3.89672e-05	2.13312e-05	0.000139392	0.00027157	0.00011232	0.000110673	0.000353774	NaN	16.24
Q07955-1	SRSF1	High	[R].GSPRYSPR.[H]	Q07955-1 [233-240]	High	n/a	1xPhospho [S6]	1	1	1	1	999.441	0	NaN	NaN	NaN	NaN	NaN	NaN	NaN	NaN	NaN	NaN	NaN	NaN	NaN	NaN	NaN	NaN	NaN	NaN	NaN	NaN	NaN	NaN	NaN	NaN	NaN	NaN	NaN	NaN	NaN	NaN	NaN	NaN	NaN	NaN	NaN	NaN	NaN	NaN	NaN	NaN	NaN	NaN	NaN	NaN	NaN	NaN	NaN	NaN	NaN	NaN	NaN	NaN	NaN	NaN	NaN	NaN	NaN	NaN	NaN	NaN	NaN	NaN	NaN	NaN	NaN	NaN	NaN	NaN	NaN	NaN	NaN	NaN	NaN	NaN	NaN	NaN	NaN	NaN	NaN	NaN	NaN	NaN	NaN	0	233	NaN	NaN	1.75	315.6	91.5	91.5	0.0176636	0.00144825	0.00144777	0.00362517	0.150169	0.00761909	0.00761902	0.0282532	NaN	NaN
P20930	FLG	High	[R].QGSHYEQSVDR.[S]	P20930 [3446-3456]	n/a	High	2xPhospho [S3;S8]	1	1	5	0	1465.51	0	NaN	NaN	NaN	NaN	NaN	NaN	NaN	NaN	NaN	NaN	NaN	NaN	NaN	NaN	NaN	NaN	NaN	NaN	NaN	NaN	NaN	NaN	NaN	NaN	NaN	NaN	NaN	NaN	NaN	NaN	NaN	NaN	NaN	NaN	NaN	NaN	NaN	NaN	NaN	NaN	NaN	NaN	NaN	NaN	NaN	NaN	NaN	NaN	NaN	NaN	NaN	NaN	NaN	NaN	NaN	NaN	NaN	NaN	NaN	NaN	NaN	NaN	NaN	NaN	NaN	NaN	NaN	NaN	NaN	NaN	NaN	NaN	NaN	NaN	NaN	NaN	NaN	NaN	NaN	NaN	NaN	NaN	NaN	0	0	0.0002243	0.001495	NaN	NaN	NaN	NaN	NaN	NaN	NaN	NaN	NaN	NaN	NaN	NaN	2.65	20.68
P20930	FLG	High	[R].QGSHYEQSVDRSGHSGSHHSHTTSQGR.[S]	P20930 [3446-3472]	High	n/a	1xPhospho [S8]	1	1	3	1	3026.26	0	NaN	NaN	NaN	NaN	NaN	NaN	NaN	NaN	NaN	NaN	NaN	NaN	NaN	NaN	NaN	NaN	NaN	NaN	NaN	NaN	NaN	NaN	NaN	NaN	NaN	NaN	NaN	NaN	NaN	NaN	NaN	NaN	NaN	NaN	NaN	NaN	NaN	NaN	NaN	NaN	NaN	NaN	NaN	NaN	NaN	NaN	NaN	NaN	NaN	NaN	NaN	NaN	NaN	NaN	NaN	NaN	NaN	NaN	NaN	NaN	NaN	NaN	NaN	NaN	NaN	NaN	NaN	NaN	NaN	NaN	NaN	NaN	NaN	NaN	NaN	NaN	NaN	NaN	NaN	NaN	NaN	NaN	NaN	0	3446	NaN	NaN	5.48	673.5	27	27	3.29838e-06	3.89672e-05	2.51245e-05	0.000161057	0.000189518	0.000106765	9.14688e-05	0.000287977	NaN	27.96
P20930	FLG	High	[R].QGSHYEQSVDSSGHSGSHHSHTTSQER.[S]	P20930 [1825-1851]	High	High	2xPhospho [S/Y/T]	1	1	3	0	3109.18	0	NaN	NaN	NaN	NaN	NaN	NaN	NaN	NaN	NaN	NaN	NaN	NaN	NaN	NaN	NaN	NaN	NaN	NaN	NaN	NaN	NaN	NaN	NaN	NaN	NaN	NaN	NaN	NaN	NaN	NaN	NaN	NaN	NaN	NaN	NaN	NaN	NaN	NaN	NaN	NaN	NaN	NaN	NaN	NaN	NaN	NaN	NaN	NaN	NaN	NaN	NaN	NaN	NaN	NaN	NaN	NaN	NaN	NaN	NaN	NaN	NaN	NaN	NaN	NaN	NaN	NaN	NaN	NaN	NaN	NaN	NaN	NaN	NaN	NaN	NaN	NaN	NaN	NaN	NaN	NaN	NaN	NaN	NaN	0	0	1.247e-05	2.785e-05	5.4	319.3	319.3	35.2	3.98509e-06	3.89672e-05	2.20683e-05	0.000142653	0.000228974	0.000109978	0.000109876	0.000365988	3.24	20.26
		High	[K].QGSKMLTKMSSTLSK.[V]		n/a	High	1xOxidation [M9];2xPhospho [S10;S11]	0	1	1	2	1802.78	0	NaN	NaN	NaN	NaN	NaN	NaN	NaN	NaN	NaN	NaN	NaN	NaN	NaN	NaN	NaN	NaN	NaN	NaN	NaN	NaN	NaN	NaN	NaN	NaN	NaN	NaN	NaN	NaN	NaN	NaN	NaN	NaN	NaN	NaN	NaN	NaN	NaN	NaN	NaN	NaN	NaN	NaN	NaN	NaN	NaN	NaN	NaN	NaN	NaN	NaN	NaN	NaN	NaN	NaN	NaN	NaN	NaN	NaN	NaN	NaN	NaN	NaN	NaN	NaN	NaN	NaN	NaN	NaN	NaN	NaN	NaN	NaN	NaN	NaN	NaN	NaN	NaN	NaN	NaN	NaN	NaN	NaN	NaN	0	0	0.008729	0.1516	NaN	NaN	NaN	NaN	NaN	NaN	NaN	NaN	NaN	NaN	NaN	NaN	1.97	NaN
P20930	FLG	High	[R].QGSYHEQSVDRSGHSGSHHSHTTSQGR.[S]	P20930 [3770-3796]	High	High	2xPhospho [S/Y]	1	1	8	1	3106.23	0	NaN	NaN	NaN	NaN	NaN	NaN	NaN	NaN	NaN	NaN	NaN	NaN	NaN	NaN	NaN	NaN	NaN	NaN	NaN	NaN	NaN	NaN	NaN	NaN	NaN	NaN	NaN	NaN	NaN	NaN	NaN	NaN	NaN	NaN	NaN	NaN	NaN	NaN	NaN	NaN	NaN	NaN	NaN	NaN	NaN	NaN	NaN	NaN	NaN	NaN	NaN	NaN	NaN	NaN	NaN	NaN	NaN	NaN	NaN	NaN	NaN	NaN	NaN	NaN	NaN	NaN	NaN	NaN	NaN	NaN	NaN	NaN	NaN	NaN	NaN	NaN	NaN	NaN	NaN	NaN	NaN	NaN	NaN	0	3770	7.282e-05	0.0001348	2.18	29.7	0	0	0.00653201	0.000617941	0.00061788	0.00205234	0.28213	0.0141597	0.0141597	0.059166	2.91	27.48
Q6XPR3	RPTN	High	[R].QGQSSHYGQPDTQDQSSHYGQTDR.[Q]	Q6XPR3 [373-396]	High	High	1xPhospho [S17]	1	1	2	0	2787.1	0	NaN	NaN	NaN	NaN	NaN	NaN	NaN	NaN	NaN	NaN	NaN	NaN	NaN	NaN	NaN	NaN	NaN	NaN	NaN	NaN	NaN	NaN	NaN	NaN	NaN	NaN	NaN	NaN	NaN	NaN	NaN	NaN	NaN	NaN	NaN	NaN	NaN	NaN	NaN	NaN	NaN	NaN	NaN	NaN	NaN	NaN	NaN	NaN	NaN	NaN	NaN	NaN	NaN	NaN	NaN	NaN	NaN	NaN	NaN	NaN	NaN	NaN	NaN	NaN	NaN	NaN	NaN	NaN	NaN	NaN	NaN	NaN	NaN	NaN	NaN	NaN	NaN	NaN	NaN	NaN	NaN	NaN	NaN	0	0	5.196e-05	8.972e-05	11.02	755.1	755.1	29.7	9.5205e-12	1.02457e-12	0	0	5.47129e-10	5.75696e-11	0	0	4.08	NaN
P20930	FLG	High	[R].QGSYHEQSVDRSGHSGYHHSHTTPQGR.[S]	P20930 [1501-1527]	High	High	2xPhospho [Y/S]	1	1	4	1	3192.28	0	NaN	NaN	NaN	NaN	NaN	NaN	NaN	NaN	NaN	NaN	NaN	NaN	NaN	NaN	NaN	NaN	NaN	NaN	NaN	NaN	NaN	NaN	NaN	NaN	NaN	NaN	NaN	NaN	NaN	NaN	NaN	NaN	NaN	NaN	NaN	NaN	NaN	NaN	NaN	NaN	NaN	NaN	NaN	NaN	NaN	NaN	NaN	NaN	NaN	NaN	NaN	NaN	NaN	NaN	NaN	NaN	NaN	NaN	NaN	NaN	NaN	NaN	NaN	NaN	NaN	NaN	NaN	NaN	NaN	NaN	NaN	NaN	NaN	NaN	NaN	NaN	NaN	NaN	NaN	NaN	NaN	NaN	NaN	0	1501	8.588e-05	0.0003306	1.75	56.3	56.3	22.4	0.0178335	0.00144919	0.00144916	0.00362294	0.517764	0.0288174	0.028817	0.139512	2.56	30.8
O14562	UBFD1	High	[R].GSLQPAPAQPPGDPAAQASVSNGEDAGGGAGR.[E]	O14562 [52-83]	n/a	High	1xPhospho [S19]	1	1	2	0	2967.32	0	NaN	NaN	NaN	NaN	NaN	NaN	NaN	NaN	NaN	NaN	NaN	NaN	NaN	NaN	NaN	NaN	NaN	NaN	NaN	NaN	NaN	NaN	NaN	NaN	NaN	NaN	NaN	NaN	NaN	NaN	NaN	NaN	NaN	NaN	NaN	NaN	NaN	NaN	NaN	NaN	NaN	NaN	NaN	NaN	NaN	NaN	NaN	NaN	NaN	NaN	NaN	NaN	NaN	NaN	NaN	NaN	NaN	NaN	NaN	NaN	NaN	NaN	NaN	NaN	NaN	NaN	NaN	NaN	NaN	NaN	NaN	NaN	NaN	NaN	NaN	NaN	NaN	NaN	NaN	NaN	NaN	NaN	NaN	0	0	7.058e-05	0.00011	NaN	NaN	NaN	NaN	NaN	NaN	NaN	NaN	NaN	NaN	NaN	NaN	3.42	NaN
Q9HCD6-1	TANC2	High	[R].QIASDSPHASPK.[H]	Q9HCD6-1 [395-406]	n/a	High	1xPhospho [S6]	1	4	2	0	1317.58	0	NaN	NaN	NaN	NaN	NaN	NaN	NaN	NaN	NaN	NaN	NaN	NaN	NaN	NaN	NaN	NaN	NaN	NaN	NaN	NaN	NaN	NaN	NaN	NaN	NaN	NaN	NaN	NaN	NaN	NaN	NaN	NaN	NaN	NaN	NaN	NaN	NaN	NaN	NaN	NaN	NaN	NaN	NaN	NaN	NaN	NaN	NaN	NaN	NaN	NaN	NaN	NaN	NaN	NaN	NaN	NaN	NaN	NaN	NaN	NaN	NaN	NaN	NaN	NaN	NaN	NaN	NaN	NaN	NaN	NaN	NaN	NaN	NaN	NaN	NaN	NaN	NaN	NaN	NaN	NaN	NaN	NaN	NaN	0	0	8.964e-05	0.0005016	NaN	NaN	NaN	NaN	NaN	NaN	NaN	NaN	NaN	NaN	NaN	NaN	2	NaN
Q70E73	RAPH1	High	[K].QIASQFPPPPTPPAMESQPLKPVPANVAPQSPPAVK.[A]	Q70E73 [864-899]	High	High	2xPhospho [S31;T/S]	1	1	2	0	3873.91	0	NaN	NaN	NaN	NaN	NaN	NaN	NaN	NaN	NaN	NaN	NaN	NaN	NaN	NaN	NaN	NaN	NaN	NaN	NaN	NaN	NaN	NaN	NaN	NaN	NaN	NaN	NaN	NaN	NaN	NaN	NaN	NaN	NaN	NaN	NaN	NaN	NaN	NaN	NaN	NaN	NaN	NaN	NaN	NaN	NaN	NaN	NaN	NaN	NaN	NaN	NaN	NaN	NaN	NaN	NaN	NaN	NaN	NaN	NaN	NaN	NaN	NaN	NaN	NaN	NaN	NaN	NaN	NaN	NaN	NaN	NaN	NaN	NaN	NaN	NaN	NaN	NaN	NaN	NaN	NaN	NaN	NaN	NaN	0	864	0.0001068	0.0007246	6.2	462.5	462.5	266.8	6.36688e-07	3.89672e-05	3.50196e-05	0.000208551	3.65881e-05	7.37083e-05	5.57662e-05	0.000197239	4.6	NaN
P35580-2	MYH10	High	[R].QLHLEGASLELSDDDTESKTSDVNETQPPQSE.[-]	P35580-2 [1961-1992]	High	n/a	2xPhospho [S12;T16]	1	1	1	1	3659.52	0	NaN	NaN	NaN	NaN	NaN	NaN	NaN	NaN	NaN	NaN	NaN	NaN	NaN	NaN	NaN	NaN	NaN	NaN	NaN	NaN	NaN	NaN	NaN	NaN	NaN	NaN	NaN	NaN	NaN	NaN	NaN	NaN	NaN	NaN	NaN	NaN	NaN	NaN	NaN	NaN	NaN	NaN	NaN	NaN	NaN	NaN	NaN	NaN	NaN	NaN	NaN	NaN	NaN	NaN	NaN	NaN	NaN	NaN	NaN	NaN	NaN	NaN	NaN	NaN	NaN	NaN	NaN	NaN	NaN	NaN	NaN	NaN	NaN	NaN	NaN	NaN	NaN	NaN	NaN	NaN	NaN	NaN	NaN	0	1961	NaN	NaN	4.07	271.5	271.5	28.4	8.50772e-05	7.89856e-05	7.71817e-05	0.000322269	0.00486712	0.000349574	0.000349401	0.00180729	NaN	NaN
Q8IYM2	SLFN12	High	[K].QLICEEMDSVRK.[G]	Q8IYM2 [408-419]	n/a	High	1xCarbamidomethyl [C4];1xPhospho [S9]	1	1	1	1	1587.69	0	NaN	NaN	NaN	NaN	NaN	NaN	NaN	NaN	NaN	NaN	NaN	NaN	NaN	NaN	NaN	NaN	NaN	NaN	NaN	NaN	NaN	NaN	NaN	NaN	NaN	NaN	NaN	NaN	NaN	NaN	NaN	NaN	NaN	NaN	NaN	NaN	NaN	NaN	NaN	NaN	NaN	NaN	NaN	NaN	NaN	NaN	NaN	NaN	NaN	NaN	NaN	NaN	NaN	NaN	NaN	NaN	NaN	NaN	NaN	NaN	NaN	NaN	NaN	NaN	NaN	NaN	NaN	NaN	NaN	NaN	NaN	NaN	NaN	NaN	NaN	NaN	NaN	NaN	NaN	NaN	NaN	NaN	NaN	0	0	0.00945	0.1632	NaN	NaN	NaN	NaN	NaN	NaN	NaN	NaN	NaN	NaN	NaN	NaN	1.59	42.99
		High	[R].GSLAEAVGSPPPAATPTPTPPTRK.[T]		n/a	High	1xPhospho [S9]	0	3	1	1	2380.19	0	NaN	NaN	NaN	NaN	NaN	NaN	NaN	NaN	NaN	NaN	NaN	NaN	NaN	NaN	NaN	NaN	NaN	NaN	NaN	NaN	NaN	NaN	NaN	NaN	NaN	NaN	NaN	NaN	NaN	NaN	NaN	NaN	NaN	NaN	NaN	NaN	NaN	NaN	NaN	NaN	NaN	NaN	NaN	NaN	NaN	NaN	NaN	NaN	NaN	NaN	NaN	NaN	NaN	NaN	NaN	NaN	NaN	NaN	NaN	NaN	NaN	NaN	NaN	NaN	NaN	NaN	NaN	NaN	NaN	NaN	NaN	NaN	NaN	NaN	NaN	NaN	NaN	NaN	NaN	NaN	NaN	NaN	NaN	0	0	3.586e-05	8.213e-05	NaN	NaN	NaN	NaN	NaN	NaN	NaN	NaN	NaN	NaN	NaN	NaN	3.24	42.01
P22735	TGM1	High	[R].GSGVNAAGDGTIR.[E]	P22735 [94-106]	Medium	High	1xPhospho [S2]	1	1	1	0	1254.55	0	NaN	NaN	NaN	NaN	NaN	NaN	NaN	NaN	NaN	NaN	NaN	NaN	NaN	NaN	NaN	NaN	NaN	NaN	NaN	NaN	NaN	NaN	NaN	NaN	NaN	NaN	NaN	NaN	NaN	NaN	NaN	NaN	NaN	NaN	NaN	NaN	NaN	NaN	NaN	NaN	NaN	NaN	NaN	NaN	NaN	NaN	NaN	NaN	NaN	NaN	NaN	NaN	NaN	NaN	NaN	NaN	NaN	NaN	NaN	NaN	NaN	NaN	NaN	NaN	NaN	NaN	NaN	NaN	NaN	NaN	NaN	NaN	NaN	NaN	NaN	NaN	NaN	NaN	NaN	NaN	NaN	NaN	NaN	0	0	0.0006053	0.006879	0.62	147.5	56.2	56.2	0.237232	0.0142665	0.0142664	0.0489916	0.918726	0.16983	0.169828	0.601586	1.93	NaN
Q9UHI5-1	SLC7A8	High	[R].GSGTEEANEDMEEQQQPMYQPTPTK.[D]	Q9UHI5-1 [501-525]	High	High	1xPhospho [T22]	1	4	2	0	2905.15	0	NaN	NaN	NaN	NaN	NaN	NaN	NaN	NaN	NaN	NaN	NaN	NaN	NaN	NaN	NaN	NaN	NaN	NaN	NaN	NaN	NaN	NaN	NaN	NaN	NaN	NaN	NaN	NaN	NaN	NaN	NaN	NaN	NaN	NaN	NaN	NaN	NaN	NaN	NaN	NaN	NaN	NaN	NaN	NaN	NaN	NaN	NaN	NaN	NaN	NaN	NaN	NaN	NaN	NaN	NaN	NaN	NaN	NaN	NaN	NaN	NaN	NaN	NaN	NaN	NaN	NaN	NaN	NaN	NaN	NaN	NaN	NaN	NaN	NaN	NaN	NaN	NaN	NaN	NaN	NaN	NaN	NaN	NaN	0	501	8.964e-05	0.0005227	5.99	482.9	482.9	26.2	1.01957e-06	3.89672e-05	3.29722e-05	0.000197472	8.81521e-06	7.37083e-05	6.45028e-05	0.00021978	3.34	NaN
Q7Z3E5	ARMC9	High	[K].QLNSEELPDGVLESDDDEDEDDEEDHDIMEADLDKDELIQPQLGELSGEK.[L]	Q7Z3E5 [569-618]	High	n/a	1xPhospho [S14]	1	1	2	1	5735.41	0	NaN	NaN	NaN	NaN	NaN	NaN	NaN	NaN	NaN	NaN	NaN	NaN	NaN	NaN	NaN	NaN	NaN	NaN	NaN	NaN	NaN	NaN	NaN	NaN	NaN	NaN	NaN	NaN	NaN	NaN	NaN	NaN	NaN	NaN	NaN	NaN	NaN	NaN	NaN	NaN	NaN	NaN	NaN	NaN	NaN	NaN	NaN	NaN	NaN	NaN	NaN	NaN	NaN	NaN	NaN	NaN	NaN	NaN	NaN	NaN	NaN	NaN	NaN	NaN	NaN	NaN	NaN	NaN	NaN	NaN	NaN	NaN	NaN	NaN	NaN	NaN	NaN	NaN	NaN	NaN	NaN	NaN	NaN	-1	569	NaN	NaN	25.92	1488.2	1398.3	486.5	1.21389e-26	1.24653e-27	0	0	6.97602e-25	6.96435e-26	0	0	NaN	NaN
Q7Z3E5	ARMC9	High	[K].QLNSEELPDGVLESDDDEDEDDEEDHDIMEADLDKDELIQPQLGELSGEK.[L]	Q7Z3E5 [569-618]	High	n/a	1xOxidation [M29];1xPhospho [S14]	1	1	2	1	5751.41	0	NaN	NaN	NaN	NaN	NaN	NaN	NaN	NaN	NaN	NaN	NaN	NaN	NaN	NaN	NaN	NaN	NaN	NaN	NaN	NaN	NaN	NaN	NaN	NaN	NaN	NaN	NaN	NaN	NaN	NaN	NaN	NaN	NaN	NaN	NaN	NaN	NaN	NaN	NaN	NaN	NaN	NaN	NaN	NaN	NaN	NaN	NaN	NaN	NaN	NaN	NaN	NaN	NaN	NaN	NaN	NaN	NaN	NaN	NaN	NaN	NaN	NaN	NaN	NaN	NaN	NaN	NaN	NaN	NaN	NaN	NaN	NaN	NaN	NaN	NaN	NaN	NaN	NaN	NaN	NaN	NaN	NaN	NaN	-1	569	NaN	NaN	7.36	634.9	634.9	274.4	4.38875e-08	1.95379e-05	1.80227e-05	0.000252589	2.52214e-06	7.37083e-05	7.05348e-05	0.000236967	NaN	NaN
Q9H910-1	HN1L	High	[K].GSGIFDESTPVQTR.[Q]	Q9H910-1 [68-81]	High	High	1xPhospho [T/S]	1	3	5	0	1573.69	0	NaN	NaN	NaN	NaN	NaN	NaN	NaN	NaN	NaN	NaN	NaN	NaN	NaN	NaN	NaN	NaN	NaN	NaN	NaN	NaN	NaN	NaN	NaN	NaN	NaN	NaN	NaN	NaN	NaN	NaN	NaN	NaN	NaN	NaN	NaN	NaN	NaN	NaN	NaN	NaN	NaN	NaN	NaN	NaN	NaN	NaN	NaN	NaN	NaN	NaN	NaN	NaN	NaN	NaN	NaN	NaN	NaN	NaN	NaN	NaN	NaN	NaN	NaN	NaN	NaN	NaN	NaN	NaN	NaN	NaN	NaN	NaN	NaN	NaN	NaN	NaN	NaN	NaN	NaN	NaN	NaN	NaN	NaN	0	68	2.743e-05	7.236e-05	4.99	539.3	456.1	23.3	1.01431e-05	3.89672e-05	2.86422e-05	0.00013508	8.76957e-05	7.37083e-05	6.86187e-05	0.000178731	3.57	44.55
Q9GZP8-1	IMUP	High	[K].QHESIPGK.[A]	Q9GZP8-1 [75-82]	High	High	1xPhospho [S4]	1	1	9	0	975.43	0	NaN	NaN	NaN	NaN	NaN	NaN	NaN	NaN	NaN	NaN	NaN	NaN	NaN	NaN	NaN	NaN	NaN	NaN	NaN	NaN	NaN	NaN	NaN	NaN	NaN	NaN	NaN	NaN	NaN	NaN	NaN	NaN	NaN	NaN	NaN	NaN	NaN	NaN	NaN	NaN	NaN	NaN	NaN	NaN	NaN	NaN	NaN	NaN	NaN	NaN	NaN	NaN	NaN	NaN	NaN	NaN	NaN	NaN	NaN	NaN	NaN	NaN	NaN	NaN	NaN	NaN	NaN	NaN	NaN	NaN	NaN	NaN	NaN	NaN	NaN	NaN	NaN	NaN	NaN	NaN	NaN	NaN	NaN	0	75	0.003254	0.04973	2.83	268.2	144.1	144.1	0.00147097	0.000227611	0.000227083	0.000834167	0.078868	0.00349625	0.00349606	0.0112897	1.44	19.31
Q6XPR3	RPTN	High	[R].QGQSSHYGQPDR.[Q]	Q6XPR3 [433-444]	High	High	1xPhospho [S5]	1	1	3	0	1439.57	0	NaN	NaN	NaN	NaN	NaN	NaN	NaN	NaN	NaN	NaN	NaN	NaN	NaN	NaN	NaN	NaN	NaN	NaN	NaN	NaN	NaN	NaN	NaN	NaN	NaN	NaN	NaN	NaN	NaN	NaN	NaN	NaN	NaN	NaN	NaN	NaN	NaN	NaN	NaN	NaN	NaN	NaN	NaN	NaN	NaN	NaN	NaN	NaN	NaN	NaN	NaN	NaN	NaN	NaN	NaN	NaN	NaN	NaN	NaN	NaN	NaN	NaN	NaN	NaN	NaN	NaN	NaN	NaN	NaN	NaN	NaN	NaN	NaN	NaN	NaN	NaN	NaN	NaN	NaN	NaN	NaN	NaN	NaN	0	433	0.0003774	0.0031	4.85	367.8	320.3	42.6	1.40587e-05	3.89672e-05	3.60094e-05	0.000132996	0.000807318	0.000150692	0.000149836	0.000572475	1.98	NaN
Q6XPR3	RPTN	High	[R].QGQNSHYGQTDR.[Q]	Q6XPR3 [445-456]	High	n/a	2xPhospho [S5;T10]	1	1	1	0	1550.54	0	NaN	NaN	NaN	NaN	NaN	NaN	NaN	NaN	NaN	NaN	NaN	NaN	NaN	NaN	NaN	NaN	NaN	NaN	NaN	NaN	NaN	NaN	NaN	NaN	NaN	NaN	NaN	NaN	NaN	NaN	NaN	NaN	NaN	NaN	NaN	NaN	NaN	NaN	NaN	NaN	NaN	NaN	NaN	NaN	NaN	NaN	NaN	NaN	NaN	NaN	NaN	NaN	NaN	NaN	NaN	NaN	NaN	NaN	NaN	NaN	NaN	NaN	NaN	NaN	NaN	NaN	NaN	NaN	NaN	NaN	NaN	NaN	NaN	NaN	NaN	NaN	NaN	NaN	NaN	NaN	NaN	NaN	NaN	0	445	NaN	NaN	1.93	128.1	73.8	31.6	0.0117726	0.00116198	0.00116149	0.00308296	0.414252	0.0219325	0.021931	0.0996928	NaN	27.37
Q9UPY8-2	MAPRE3	High	[R].QGQDVAPPPNPVPQRTSPTGPK.[N]	Q9UPY8-2 [131-152]	High	High	1xPhospho [T/S]	1	1	20	1	2348.14	0	NaN	NaN	NaN	NaN	NaN	NaN	NaN	NaN	NaN	NaN	NaN	NaN	NaN	NaN	NaN	NaN	NaN	NaN	NaN	NaN	NaN	NaN	NaN	NaN	NaN	NaN	NaN	NaN	NaN	NaN	NaN	NaN	NaN	NaN	NaN	NaN	NaN	NaN	NaN	NaN	NaN	NaN	NaN	NaN	NaN	NaN	NaN	NaN	NaN	NaN	NaN	NaN	NaN	NaN	NaN	NaN	NaN	NaN	NaN	NaN	NaN	NaN	NaN	NaN	NaN	NaN	NaN	NaN	NaN	NaN	NaN	NaN	NaN	NaN	NaN	NaN	NaN	NaN	NaN	NaN	NaN	NaN	NaN	0	0	1.247e-05	8.415e-06	12.31	851.6	838.1	9	4.86527e-13	5.94735e-14	0	0	2.27433e-12	2.52945e-13	0	0	4.45	34.32
		High	[R].GSSRYSSTETLK.[D]		n/a	High	1xPhospho [S7]	0	1	1	1	1395.62	0	NaN	NaN	NaN	NaN	NaN	NaN	NaN	NaN	NaN	NaN	NaN	NaN	NaN	NaN	NaN	NaN	NaN	NaN	NaN	NaN	NaN	NaN	NaN	NaN	NaN	NaN	NaN	NaN	NaN	NaN	NaN	NaN	NaN	NaN	NaN	NaN	NaN	NaN	NaN	NaN	NaN	NaN	NaN	NaN	NaN	NaN	NaN	NaN	NaN	NaN	NaN	NaN	NaN	NaN	NaN	NaN	NaN	NaN	NaN	NaN	NaN	NaN	NaN	NaN	NaN	NaN	NaN	NaN	NaN	NaN	NaN	NaN	NaN	NaN	NaN	NaN	NaN	NaN	NaN	NaN	NaN	NaN	NaN	0	0	0.006922	0.1177	NaN	NaN	NaN	NaN	NaN	NaN	NaN	NaN	NaN	NaN	NaN	NaN	1.74	21.81
Q13428-1	TCOF1	High	[K].QEDSESSEEESDSEEAAASPAQVK.[T]	Q13428-1 [759-782]	High	High	1xPhospho [S19]	1	8	4	0	2619.01	0	NaN	NaN	NaN	NaN	NaN	NaN	NaN	NaN	NaN	NaN	NaN	NaN	NaN	NaN	NaN	NaN	NaN	NaN	NaN	NaN	NaN	NaN	NaN	NaN	NaN	NaN	NaN	NaN	NaN	NaN	NaN	NaN	NaN	NaN	NaN	NaN	NaN	NaN	NaN	NaN	NaN	NaN	NaN	NaN	NaN	NaN	NaN	NaN	NaN	NaN	NaN	NaN	NaN	NaN	NaN	NaN	NaN	NaN	NaN	NaN	NaN	NaN	NaN	NaN	NaN	NaN	NaN	NaN	NaN	NaN	NaN	NaN	NaN	NaN	NaN	NaN	NaN	NaN	NaN	NaN	NaN	NaN	NaN	0	0	1.247e-05	3.082e-09	19.96	1208	1208	242.3	1.09303e-20	1.30926e-21	0	0	6.28149e-19	8.42492e-20	0	0	7.53	NaN
Q96S99	PLEKHF1	High	[R].QEEAEEQGAGSPGQPAHLAR.[P]	Q96S99 [217-236]	High	n/a	1xPhospho [S11]	1	1	2	0	2141.92	0	NaN	NaN	NaN	NaN	NaN	NaN	NaN	NaN	NaN	NaN	NaN	NaN	NaN	NaN	NaN	NaN	NaN	NaN	NaN	NaN	NaN	NaN	NaN	NaN	NaN	NaN	NaN	NaN	NaN	NaN	NaN	NaN	NaN	NaN	NaN	NaN	NaN	NaN	NaN	NaN	NaN	NaN	NaN	NaN	NaN	NaN	NaN	NaN	NaN	NaN	NaN	NaN	NaN	NaN	NaN	NaN	NaN	NaN	NaN	NaN	NaN	NaN	NaN	NaN	NaN	NaN	NaN	NaN	NaN	NaN	NaN	NaN	NaN	NaN	NaN	NaN	NaN	NaN	NaN	NaN	NaN	NaN	NaN	0	217	NaN	NaN	8.59	742	742	742	2.55e-09	2.82229e-10	0	0	2.20472e-08	2.47904e-09	0	0	NaN	NaN
Q96S99	PLEKHF1	High	[R].QEEAEEQGAGSPGQPAHLARPICGASSGDDDDSDEDK.[E]	Q96S99 [217-253]	High	n/a	1xCarbamidomethyl [C23];1xPhospho [S33]	1	1	1	0	3905.57	0	NaN	NaN	NaN	NaN	NaN	NaN	NaN	NaN	NaN	NaN	NaN	NaN	NaN	NaN	NaN	NaN	NaN	NaN	NaN	NaN	NaN	NaN	NaN	NaN	NaN	NaN	NaN	NaN	NaN	NaN	NaN	NaN	NaN	NaN	NaN	NaN	NaN	NaN	NaN	NaN	NaN	NaN	NaN	NaN	NaN	NaN	NaN	NaN	NaN	NaN	NaN	NaN	NaN	NaN	NaN	NaN	NaN	NaN	NaN	NaN	NaN	NaN	NaN	NaN	NaN	NaN	NaN	NaN	NaN	NaN	NaN	NaN	NaN	NaN	NaN	NaN	NaN	NaN	NaN	NaN	NaN	NaN	NaN	0	217	NaN	NaN	2.19	137.2	137.2	57.4	0.0064895	0.00057191	0.000571884	0.00205595	0.0556852	0.00179266	0.00179203	0.00635559	NaN	33.62
Q96S99	PLEKHF1	High	[R].QEEAEEQGAGSPGQPAHLARPICGASSGDDDDSDEDK.[E]	Q96S99 [217-253]	n/a	High	1xCarbamidomethyl [C23];3xPhospho [S26;S27;S33]	1	1	1	0	4065.5	0	NaN	NaN	NaN	NaN	NaN	NaN	NaN	NaN	NaN	NaN	NaN	NaN	NaN	NaN	NaN	NaN	NaN	NaN	NaN	NaN	NaN	NaN	NaN	NaN	NaN	NaN	NaN	NaN	NaN	NaN	NaN	NaN	NaN	NaN	NaN	NaN	NaN	NaN	NaN	NaN	NaN	NaN	NaN	NaN	NaN	NaN	NaN	NaN	NaN	NaN	NaN	NaN	NaN	NaN	NaN	NaN	NaN	NaN	NaN	NaN	NaN	NaN	NaN	NaN	NaN	NaN	NaN	NaN	NaN	NaN	NaN	NaN	NaN	NaN	NaN	NaN	NaN	NaN	NaN	NaN	NaN	NaN	NaN	0	0	0.005642	0.0947	NaN	NaN	NaN	NaN	NaN	NaN	NaN	NaN	NaN	NaN	NaN	NaN	3.23	NaN
Q92539	LPIN2	High	[R].GSSNASLKEEECK.[E]	Q92539 [198-210]	n/a	High	1xCarbamidomethyl [C12];2xPhospho [S3;S]	1	1	2	1	1598.58	0	NaN	NaN	NaN	NaN	NaN	NaN	NaN	NaN	NaN	NaN	NaN	NaN	NaN	NaN	NaN	NaN	NaN	NaN	NaN	NaN	NaN	NaN	NaN	NaN	NaN	NaN	NaN	NaN	NaN	NaN	NaN	NaN	NaN	NaN	NaN	NaN	NaN	NaN	NaN	NaN	NaN	NaN	NaN	NaN	NaN	NaN	NaN	NaN	NaN	NaN	NaN	NaN	NaN	NaN	NaN	NaN	NaN	NaN	NaN	NaN	NaN	NaN	NaN	NaN	NaN	NaN	NaN	NaN	NaN	NaN	NaN	NaN	NaN	NaN	NaN	NaN	NaN	NaN	NaN	NaN	NaN	NaN	NaN	0	0	0.0004534	0.00444	NaN	NaN	NaN	NaN	NaN	NaN	NaN	NaN	NaN	NaN	NaN	NaN	1.72	NaN
Q7L7X3	TAOK1	High	[R].GSSMGVRNSPQALRR.[T]	Q7L7X3 [957-971]	n/a	High	1xOxidation [M4];2xPhospho [S3;S9]	1	2	1	2	1791.77	0	NaN	NaN	NaN	NaN	NaN	NaN	NaN	NaN	NaN	NaN	NaN	NaN	NaN	NaN	NaN	NaN	NaN	NaN	NaN	NaN	NaN	NaN	NaN	NaN	NaN	NaN	NaN	NaN	NaN	NaN	NaN	NaN	NaN	NaN	NaN	NaN	NaN	NaN	NaN	NaN	NaN	NaN	NaN	NaN	NaN	NaN	NaN	NaN	NaN	NaN	NaN	NaN	NaN	NaN	NaN	NaN	NaN	NaN	NaN	NaN	NaN	NaN	NaN	NaN	NaN	NaN	NaN	NaN	NaN	NaN	NaN	NaN	NaN	NaN	NaN	NaN	NaN	NaN	NaN	NaN	NaN	NaN	NaN	0	0	0.002526	0.03675	NaN	NaN	NaN	NaN	NaN	NaN	NaN	NaN	NaN	NaN	NaN	NaN	1.66	22.53
P13611-5	VCAN	High	[R].QEIESETTSEEQIQEEK.[S]	P13611-5 [2108-2124]	High	n/a	2xPhospho [S5;T7]	1	1	1	0	2196.85	0	NaN	NaN	NaN	NaN	NaN	NaN	NaN	NaN	NaN	NaN	NaN	NaN	NaN	NaN	NaN	NaN	NaN	NaN	NaN	NaN	NaN	NaN	NaN	NaN	NaN	NaN	NaN	NaN	NaN	NaN	NaN	NaN	NaN	NaN	NaN	NaN	NaN	NaN	NaN	NaN	NaN	NaN	NaN	NaN	NaN	NaN	NaN	NaN	NaN	NaN	NaN	NaN	NaN	NaN	NaN	NaN	NaN	NaN	NaN	NaN	NaN	NaN	NaN	NaN	NaN	NaN	NaN	NaN	NaN	NaN	NaN	NaN	NaN	NaN	NaN	NaN	NaN	NaN	NaN	NaN	NaN	NaN	NaN	0	2108	NaN	NaN	0.85	2.9	2.9	2.9	0.140489	0.00685591	0.00685564	0.02747	0.807016	0.0757509	0.0757501	0.349308	NaN	NaN
P56524	HDAC4	High	[K].QEPIESDEEEAEPPREVEPGQR.[Q]	P56524 [560-581]	n/a	High	1xPhospho [S6]	1	2	1	1	2630.13	0	NaN	NaN	NaN	NaN	NaN	NaN	NaN	NaN	NaN	NaN	NaN	NaN	NaN	NaN	NaN	NaN	NaN	NaN	NaN	NaN	NaN	NaN	NaN	NaN	NaN	NaN	NaN	NaN	NaN	NaN	NaN	NaN	NaN	NaN	NaN	NaN	NaN	NaN	NaN	NaN	NaN	NaN	NaN	NaN	NaN	NaN	NaN	NaN	NaN	NaN	NaN	NaN	NaN	NaN	NaN	NaN	NaN	NaN	NaN	NaN	NaN	NaN	NaN	NaN	NaN	NaN	NaN	NaN	NaN	NaN	NaN	NaN	NaN	NaN	NaN	NaN	NaN	NaN	NaN	NaN	NaN	NaN	NaN	0	0	8.588e-05	0.0001797	NaN	NaN	NaN	NaN	NaN	NaN	NaN	NaN	NaN	NaN	NaN	NaN	2.58	NaN
Q96FW1	OTUB1	High	[K].QEPLGSDSEGVNCLAYDEAIMAQQDR.[I]	Q96FW1 [11-36]	n/a	High	1xCarbamidomethyl [C13];1xOxidation [M21];1xPhospho [S6]	1	1	1	0	2992.23	0	NaN	NaN	NaN	NaN	NaN	NaN	NaN	NaN	NaN	NaN	NaN	NaN	NaN	NaN	NaN	NaN	NaN	NaN	NaN	NaN	NaN	NaN	NaN	NaN	NaN	NaN	NaN	NaN	NaN	NaN	NaN	NaN	NaN	NaN	NaN	NaN	NaN	NaN	NaN	NaN	NaN	NaN	NaN	NaN	NaN	NaN	NaN	NaN	NaN	NaN	NaN	NaN	NaN	NaN	NaN	NaN	NaN	NaN	NaN	NaN	NaN	NaN	NaN	NaN	NaN	NaN	NaN	NaN	NaN	NaN	NaN	NaN	NaN	NaN	NaN	NaN	NaN	NaN	NaN	NaN	NaN	NaN	NaN	0	0	1.247e-05	1.25e-05	NaN	NaN	NaN	NaN	NaN	NaN	NaN	NaN	NaN	NaN	NaN	NaN	4.93	NaN
Q02952-1	AKAP12	High	[K].QEQAPVEDAGPTGANEDDSDVPAVVPLSEYDAVEREK.[M]	Q02952-1 [823-859]	High	n/a	1xPhospho [S19]	1	1	1	1	4006.77	0	NaN	NaN	NaN	NaN	NaN	NaN	NaN	NaN	NaN	NaN	NaN	NaN	NaN	NaN	NaN	NaN	NaN	NaN	NaN	NaN	NaN	NaN	NaN	NaN	NaN	NaN	NaN	NaN	NaN	NaN	NaN	NaN	NaN	NaN	NaN	NaN	NaN	NaN	NaN	NaN	NaN	NaN	NaN	NaN	NaN	NaN	NaN	NaN	NaN	NaN	NaN	NaN	NaN	NaN	NaN	NaN	NaN	NaN	NaN	NaN	NaN	NaN	NaN	NaN	NaN	NaN	NaN	NaN	NaN	NaN	NaN	NaN	NaN	NaN	NaN	NaN	NaN	NaN	NaN	NaN	NaN	NaN	NaN	1	823	NaN	NaN	15.77	979.3	979.3	13.9	1.70142e-16	2.41853e-17	0	0	9.77779e-15	1.13829e-15	0	0	NaN	NaN
O14639-2	ABLIM1	High	[K].QERQSLGESPRTLSPTPSAEGYQDVR.[D]	O14639-2 [358-383]	High	High	3xPhospho [S5;T/Y/S]	1	6	3	2	3128.31	0	NaN	NaN	NaN	NaN	NaN	NaN	NaN	NaN	NaN	NaN	NaN	NaN	NaN	NaN	NaN	NaN	NaN	NaN	NaN	NaN	NaN	NaN	NaN	NaN	NaN	NaN	NaN	NaN	NaN	NaN	NaN	NaN	NaN	NaN	NaN	NaN	NaN	NaN	NaN	NaN	NaN	NaN	NaN	NaN	NaN	NaN	NaN	NaN	NaN	NaN	NaN	NaN	NaN	NaN	NaN	NaN	NaN	NaN	NaN	NaN	NaN	NaN	NaN	NaN	NaN	NaN	NaN	NaN	NaN	NaN	NaN	NaN	NaN	NaN	NaN	NaN	NaN	NaN	NaN	NaN	NaN	NaN	NaN	0	358	7.282e-05	0.0001328	2.55	122.4	122.4	48.1	0.0028423	0.00026611	0.00026561	0.00101953	0.145889	0.00750803	0.00750781	0.0277494	5.08	NaN
Q9Y520-2	PRRC2C	High	[K].QESENSCNKEEEPVFTR.[Q]	Q9Y520-2 [371-387]	High	n/a	1xCarbamidomethyl [C7];1xPhospho [T16]	1	1	1	1	2162.87	0	NaN	NaN	NaN	NaN	NaN	NaN	NaN	NaN	NaN	NaN	NaN	NaN	NaN	NaN	NaN	NaN	NaN	NaN	NaN	NaN	NaN	NaN	NaN	NaN	NaN	NaN	NaN	NaN	NaN	NaN	NaN	NaN	NaN	NaN	NaN	NaN	NaN	NaN	NaN	NaN	NaN	NaN	NaN	NaN	NaN	NaN	NaN	NaN	NaN	NaN	NaN	NaN	NaN	NaN	NaN	NaN	NaN	NaN	NaN	NaN	NaN	NaN	NaN	NaN	NaN	NaN	NaN	NaN	NaN	NaN	NaN	NaN	NaN	NaN	NaN	NaN	NaN	NaN	NaN	NaN	NaN	NaN	NaN	0	371	NaN	NaN	1.27	76.1	76.1	52	0.0536667	0.00227488	0.00227391	0.00646855	0.425644	0.022527	0.0225269	0.103057	NaN	NaN
Q02818	NUCB1	High	[K].QFEHLDPQNQHTFEAR.[D]	Q02818 [137-152]	High	High	1xPhospho [T12]	1	1	6	0	2076.89	0	NaN	NaN	NaN	NaN	NaN	NaN	NaN	NaN	NaN	NaN	NaN	NaN	NaN	NaN	NaN	NaN	NaN	NaN	NaN	NaN	NaN	NaN	NaN	NaN	NaN	NaN	NaN	NaN	NaN	NaN	NaN	NaN	NaN	NaN	NaN	NaN	NaN	NaN	NaN	NaN	NaN	NaN	NaN	NaN	NaN	NaN	NaN	NaN	NaN	NaN	NaN	NaN	NaN	NaN	NaN	NaN	NaN	NaN	NaN	NaN	NaN	NaN	NaN	NaN	NaN	NaN	NaN	NaN	NaN	NaN	NaN	NaN	NaN	NaN	NaN	NaN	NaN	NaN	NaN	NaN	NaN	NaN	NaN	0	137	7.282e-05	0.0001315	10.65	842.6	824.9	824.9	2.2426e-11	2.7129e-12	0	0	1.28879e-09	1.628e-10	0	0	3.88	NaN
P35579-1	MYH9	High	[K].QFRTEMEDLMSSK.[D]	P35579-1 [1501-1513]	High	n/a	1xPhospho [S11]	1	1	1	1	1681.7	0	NaN	NaN	NaN	NaN	NaN	NaN	NaN	NaN	NaN	NaN	NaN	NaN	NaN	NaN	NaN	NaN	NaN	NaN	NaN	NaN	NaN	NaN	NaN	NaN	NaN	NaN	NaN	NaN	NaN	NaN	NaN	NaN	NaN	NaN	NaN	NaN	NaN	NaN	NaN	NaN	NaN	NaN	NaN	NaN	NaN	NaN	NaN	NaN	NaN	NaN	NaN	NaN	NaN	NaN	NaN	NaN	NaN	NaN	NaN	NaN	NaN	NaN	NaN	NaN	NaN	NaN	NaN	NaN	NaN	NaN	NaN	NaN	NaN	NaN	NaN	NaN	NaN	NaN	NaN	NaN	NaN	NaN	NaN	0	1501	NaN	NaN	1.34	140.7	91.9	0.8	0.0460226	0.00210248	0.00210243	0.00575642	0.739454	0.0564013	0.056401	0.276038	NaN	NaN
O60279	SUSD5	High	[K].QFSAGDNHSGVK.[L]	O60279 [317-328]	n/a	High	1xPhospho [S9]	1	1	1	0	1326.55	0	NaN	NaN	NaN	NaN	NaN	NaN	NaN	NaN	NaN	NaN	NaN	NaN	NaN	NaN	NaN	NaN	NaN	NaN	NaN	NaN	NaN	NaN	NaN	NaN	NaN	NaN	NaN	NaN	NaN	NaN	NaN	NaN	NaN	NaN	NaN	NaN	NaN	NaN	NaN	NaN	NaN	NaN	NaN	NaN	NaN	NaN	NaN	NaN	NaN	NaN	NaN	NaN	NaN	NaN	NaN	NaN	NaN	NaN	NaN	NaN	NaN	NaN	NaN	NaN	NaN	NaN	NaN	NaN	NaN	NaN	NaN	NaN	NaN	NaN	NaN	NaN	NaN	NaN	NaN	NaN	NaN	NaN	NaN	0	0	0.001036	0.01236	NaN	NaN	NaN	NaN	NaN	NaN	NaN	NaN	NaN	NaN	NaN	NaN	1.82	21.88
P20930	FLG	High	[R].GSSGSQASDSEGHSEESDTQSVSAHGQAGPHQQSHQESTRGQSGER.[S]	P20930 [1713-1758]	High	n/a	1xPhospho [S]	1	1	2	1	4785.96	0	NaN	NaN	NaN	NaN	NaN	NaN	NaN	NaN	NaN	NaN	NaN	NaN	NaN	NaN	NaN	NaN	NaN	NaN	NaN	NaN	NaN	NaN	NaN	NaN	NaN	NaN	NaN	NaN	NaN	NaN	NaN	NaN	NaN	NaN	NaN	NaN	NaN	NaN	NaN	NaN	NaN	NaN	NaN	NaN	NaN	NaN	NaN	NaN	NaN	NaN	NaN	NaN	NaN	NaN	NaN	NaN	NaN	NaN	NaN	NaN	NaN	NaN	NaN	NaN	NaN	NaN	NaN	NaN	NaN	NaN	NaN	NaN	NaN	NaN	NaN	NaN	NaN	NaN	NaN	NaN	NaN	NaN	NaN	1	1713	NaN	NaN	5.48	476.6	476.6	16.6	3.31242e-06	3.89672e-05	2.4759e-05	0.000159109	0.000190324	0.000106765	9.62696e-05	0.000283086	NaN	NaN
Q9H6U6-1	BCAS3	High	[K].QGGRCSPVPGLSSSPSGSPLHGK.[L]	Q9H6U6-1 [475-497]	n/a	High	1xCarbamidomethyl [C5];2xPhospho [S13;S]	1	6	4	1	2409.04	0	NaN	NaN	NaN	NaN	NaN	NaN	NaN	NaN	NaN	NaN	NaN	NaN	NaN	NaN	NaN	NaN	NaN	NaN	NaN	NaN	NaN	NaN	NaN	NaN	NaN	NaN	NaN	NaN	NaN	NaN	NaN	NaN	NaN	NaN	NaN	NaN	NaN	NaN	NaN	NaN	NaN	NaN	NaN	NaN	NaN	NaN	NaN	NaN	NaN	NaN	NaN	NaN	NaN	NaN	NaN	NaN	NaN	NaN	NaN	NaN	NaN	NaN	NaN	NaN	NaN	NaN	NaN	NaN	NaN	NaN	NaN	NaN	NaN	NaN	NaN	NaN	NaN	NaN	NaN	NaN	NaN	NaN	NaN	0	0	0.0004089	0.003476	NaN	NaN	NaN	NaN	NaN	NaN	NaN	NaN	NaN	NaN	NaN	NaN	2.94	38.51
P04279-1	SEMG1	High	[K].QGGSQSSYVLQTEELVANK.[Q]	P04279-1 [187-205]	n/a	High	1xPhospho [Y8]	1	2	1	0	2117.98	0	NaN	NaN	NaN	NaN	NaN	NaN	NaN	NaN	NaN	NaN	NaN	NaN	NaN	NaN	NaN	NaN	NaN	NaN	NaN	NaN	NaN	NaN	NaN	NaN	NaN	NaN	NaN	NaN	NaN	NaN	NaN	NaN	NaN	NaN	NaN	NaN	NaN	NaN	NaN	NaN	NaN	NaN	NaN	NaN	NaN	NaN	NaN	NaN	NaN	NaN	NaN	NaN	NaN	NaN	NaN	NaN	NaN	NaN	NaN	NaN	NaN	NaN	NaN	NaN	NaN	NaN	NaN	NaN	NaN	NaN	NaN	NaN	NaN	NaN	NaN	NaN	NaN	NaN	NaN	NaN	NaN	NaN	NaN	0	0	0.001543	0.02059	NaN	NaN	NaN	NaN	NaN	NaN	NaN	NaN	NaN	NaN	NaN	NaN	2.02	NaN
Q8TF74	WIPF2	High	[K].GSSGGYGSGGAALQPK.[G]	Q8TF74 [69-84]	n/a	High	1xPhospho [S3]	1	1	1	0	1473.64	0	NaN	NaN	NaN	NaN	NaN	NaN	NaN	NaN	NaN	NaN	NaN	NaN	NaN	NaN	NaN	NaN	NaN	NaN	NaN	NaN	NaN	NaN	NaN	NaN	NaN	NaN	NaN	NaN	NaN	NaN	NaN	NaN	NaN	NaN	NaN	NaN	NaN	NaN	NaN	NaN	NaN	NaN	NaN	NaN	NaN	NaN	NaN	NaN	NaN	NaN	NaN	NaN	NaN	NaN	NaN	NaN	NaN	NaN	NaN	NaN	NaN	NaN	NaN	NaN	NaN	NaN	NaN	NaN	NaN	NaN	NaN	NaN	NaN	NaN	NaN	NaN	NaN	NaN	NaN	NaN	NaN	NaN	NaN	0	0	0.002741	0.04113	NaN	NaN	NaN	NaN	NaN	NaN	NaN	NaN	NaN	NaN	NaN	NaN	1.9	NaN
Q9UPQ0-3	LIMCH1	High	[R].GSSDGRGSDSESDLPHRK.[L]	Q9UPQ0-3 [65-82]	n/a	High	2xPhospho [S8;S10]	1	10	22	2	2046.79	0	NaN	NaN	NaN	NaN	NaN	NaN	NaN	NaN	NaN	NaN	NaN	NaN	NaN	NaN	NaN	NaN	NaN	NaN	NaN	NaN	NaN	NaN	NaN	NaN	NaN	NaN	NaN	NaN	NaN	NaN	NaN	NaN	NaN	NaN	NaN	NaN	NaN	NaN	NaN	NaN	NaN	NaN	NaN	NaN	NaN	NaN	NaN	NaN	NaN	NaN	NaN	NaN	NaN	NaN	NaN	NaN	NaN	NaN	NaN	NaN	NaN	NaN	NaN	NaN	NaN	NaN	NaN	NaN	NaN	NaN	NaN	NaN	NaN	NaN	NaN	NaN	NaN	NaN	NaN	NaN	NaN	NaN	NaN	0	0	1.247e-05	5.641e-06	NaN	NaN	NaN	NaN	NaN	NaN	NaN	NaN	NaN	NaN	NaN	NaN	4.87	18.13
Q9UPQ0-3	LIMCH1	High	[R].GSSDGRGSDSESDLPHR.[K]	Q9UPQ0-3 [65-81]	n/a	High	2xPhospho [S8;S]	1	10	4	1	1918.7	0	NaN	NaN	NaN	NaN	NaN	NaN	NaN	NaN	NaN	NaN	NaN	NaN	NaN	NaN	NaN	NaN	NaN	NaN	NaN	NaN	NaN	NaN	NaN	NaN	NaN	NaN	NaN	NaN	NaN	NaN	NaN	NaN	NaN	NaN	NaN	NaN	NaN	NaN	NaN	NaN	NaN	NaN	NaN	NaN	NaN	NaN	NaN	NaN	NaN	NaN	NaN	NaN	NaN	NaN	NaN	NaN	NaN	NaN	NaN	NaN	NaN	NaN	NaN	NaN	NaN	NaN	NaN	NaN	NaN	NaN	NaN	NaN	NaN	NaN	NaN	NaN	NaN	NaN	NaN	NaN	NaN	NaN	NaN	0	0	7.282e-05	0.0001489	NaN	NaN	NaN	NaN	NaN	NaN	NaN	NaN	NaN	NaN	NaN	NaN	2.3	21.46
P98171-1	ARHGAP4	High	[R].QGLGPASTTSPSPGPRSPK.[A]	P98171-1 [890-908]	n/a	High	1xPhospho [S17]	1	2	2	1	1901.91	0	NaN	NaN	NaN	NaN	NaN	NaN	NaN	NaN	NaN	NaN	NaN	NaN	NaN	NaN	NaN	NaN	NaN	NaN	NaN	NaN	NaN	NaN	NaN	NaN	NaN	NaN	NaN	NaN	NaN	NaN	NaN	NaN	NaN	NaN	NaN	NaN	NaN	NaN	NaN	NaN	NaN	NaN	NaN	NaN	NaN	NaN	NaN	NaN	NaN	NaN	NaN	NaN	NaN	NaN	NaN	NaN	NaN	NaN	NaN	NaN	NaN	NaN	NaN	NaN	NaN	NaN	NaN	NaN	NaN	NaN	NaN	NaN	NaN	NaN	NaN	NaN	NaN	NaN	NaN	NaN	NaN	NaN	NaN	0	0	1.247e-05	1.153e-05	NaN	NaN	NaN	NaN	NaN	NaN	NaN	NaN	NaN	NaN	NaN	NaN	4.81	NaN
P98171-1	ARHGAP4	High	[R].QGLGPASTTSPSPGPRSPK.[A]	P98171-1 [890-908]	n/a	High	2xPhospho [S12;S17]	1	2	1	1	1981.88	0	NaN	NaN	NaN	NaN	NaN	NaN	NaN	NaN	NaN	NaN	NaN	NaN	NaN	NaN	NaN	NaN	NaN	NaN	NaN	NaN	NaN	NaN	NaN	NaN	NaN	NaN	NaN	NaN	NaN	NaN	NaN	NaN	NaN	NaN	NaN	NaN	NaN	NaN	NaN	NaN	NaN	NaN	NaN	NaN	NaN	NaN	NaN	NaN	NaN	NaN	NaN	NaN	NaN	NaN	NaN	NaN	NaN	NaN	NaN	NaN	NaN	NaN	NaN	NaN	NaN	NaN	NaN	NaN	NaN	NaN	NaN	NaN	NaN	NaN	NaN	NaN	NaN	NaN	NaN	NaN	NaN	NaN	NaN	0	0	8.964e-05	0.0005206	NaN	NaN	NaN	NaN	NaN	NaN	NaN	NaN	NaN	NaN	NaN	NaN	3.36	NaN
P20930	FLG	High	[R].GSRVSQDRDSEGHSEDSER.[H]	P20930 [294-312]	High	High	1xPhospho [S]	1	1	2	2	2212.89	0	NaN	NaN	NaN	NaN	NaN	NaN	NaN	NaN	NaN	NaN	NaN	NaN	NaN	NaN	NaN	NaN	NaN	NaN	NaN	NaN	NaN	NaN	NaN	NaN	NaN	NaN	NaN	NaN	NaN	NaN	NaN	NaN	NaN	NaN	NaN	NaN	NaN	NaN	NaN	NaN	NaN	NaN	NaN	NaN	NaN	NaN	NaN	NaN	NaN	NaN	NaN	NaN	NaN	NaN	NaN	NaN	NaN	NaN	NaN	NaN	NaN	NaN	NaN	NaN	NaN	NaN	NaN	NaN	NaN	NaN	NaN	NaN	NaN	NaN	NaN	NaN	NaN	NaN	NaN	NaN	NaN	NaN	NaN	0	0	1.961e-05	5.721e-05	5.48	444	444	37.1	3.31075e-06	3.89672e-05	2.47952e-05	0.000159363	0.000190228	0.000106765	9.64852e-05	0.000283728	3.35	NaN
Q9H3T2	SEMA6C	High	[R].GSGGTDVDQAGNQESMEHGDCQDGATGSQSGPGDSAYGVR.[R]	Q9H3T2 [550-589]	High	n/a	1xCarbamidomethyl [C21];1xOxidation [M16];1xPhospho [S15]	1	1	2	0	4037.54	0	NaN	NaN	NaN	NaN	NaN	NaN	NaN	NaN	NaN	NaN	NaN	NaN	NaN	NaN	NaN	NaN	NaN	NaN	NaN	NaN	NaN	NaN	NaN	NaN	NaN	NaN	NaN	NaN	NaN	NaN	NaN	NaN	NaN	NaN	NaN	NaN	NaN	NaN	NaN	NaN	NaN	NaN	NaN	NaN	NaN	NaN	NaN	NaN	NaN	NaN	NaN	NaN	NaN	NaN	NaN	NaN	NaN	NaN	NaN	NaN	NaN	NaN	NaN	NaN	NaN	NaN	NaN	NaN	NaN	NaN	NaN	NaN	NaN	NaN	NaN	NaN	NaN	NaN	NaN	NaN	NaN	NaN	NaN	0	550	NaN	NaN	10.72	844.4	844.4	154.5	1.89356e-11	2.23541e-12	0	0	1.63717e-10	1.82106e-11	0	0	NaN	NaN
Q9UMZ2-5	SYNRG	High	[R].QLSLEGSGLGVEDLK.[D]	Q9UMZ2-5 [750-764]	High	High	1xPhospho [S3]	1	8	2	0	1624.78	0	NaN	NaN	NaN	NaN	NaN	NaN	NaN	NaN	NaN	NaN	NaN	NaN	NaN	NaN	NaN	NaN	NaN	NaN	NaN	NaN	NaN	NaN	NaN	NaN	NaN	NaN	NaN	NaN	NaN	NaN	NaN	NaN	NaN	NaN	NaN	NaN	NaN	NaN	NaN	NaN	NaN	NaN	NaN	NaN	NaN	NaN	NaN	NaN	NaN	NaN	NaN	NaN	NaN	NaN	NaN	NaN	NaN	NaN	NaN	NaN	NaN	NaN	NaN	NaN	NaN	NaN	NaN	NaN	NaN	NaN	NaN	NaN	NaN	NaN	NaN	NaN	NaN	NaN	NaN	NaN	NaN	NaN	NaN	0	0	1.247e-05	1.148e-05	4.39	447.1	372.1	180.3	4.0652e-05	7.78092e-05	7.74606e-05	0.000347786	0.000190031	0.000106765	9.7084e-05	0.000284981	3.56	NaN
Q8IZP0-9	ABI1	High	[R].QISRHNSTTSSTSSGGYR.[R]	Q8IZP0-9 [290-307]	High	High	1xPhospho [T/S]	1	8	3	1	2005.87	0	NaN	NaN	NaN	NaN	NaN	NaN	NaN	NaN	NaN	NaN	NaN	NaN	NaN	NaN	NaN	NaN	NaN	NaN	NaN	NaN	NaN	NaN	NaN	NaN	NaN	NaN	NaN	NaN	NaN	NaN	NaN	NaN	NaN	NaN	NaN	NaN	NaN	NaN	NaN	NaN	NaN	NaN	NaN	NaN	NaN	NaN	NaN	NaN	NaN	NaN	NaN	NaN	NaN	NaN	NaN	NaN	NaN	NaN	NaN	NaN	NaN	NaN	NaN	NaN	NaN	NaN	NaN	NaN	NaN	NaN	NaN	NaN	NaN	NaN	NaN	NaN	NaN	NaN	NaN	NaN	NaN	NaN	NaN	0	0	0.0006207	0.007052	1.36	13.4	13.4	13.4	0.0441221	0.0020474	0.0020467	0.00545101	0.730884	0.0546605	0.0546596	0.268025	1.74	NaN
Q8IZP0-9	ABI1	High	[R].QISRHNSTTSSTSSGGYRR.[T]	Q8IZP0-9 [290-308]	n/a	High	3xPhospho [S3;S10];S7	1	8	1	2	2321.91	0	NaN	NaN	NaN	NaN	NaN	NaN	NaN	NaN	NaN	NaN	NaN	NaN	NaN	NaN	NaN	NaN	NaN	NaN	NaN	NaN	NaN	NaN	NaN	NaN	NaN	NaN	NaN	NaN	NaN	NaN	NaN	NaN	NaN	NaN	NaN	NaN	NaN	NaN	NaN	NaN	NaN	NaN	NaN	NaN	NaN	NaN	NaN	NaN	NaN	NaN	NaN	NaN	NaN	NaN	NaN	NaN	NaN	NaN	NaN	NaN	NaN	NaN	NaN	NaN	NaN	NaN	NaN	NaN	NaN	NaN	NaN	NaN	NaN	NaN	NaN	NaN	NaN	NaN	NaN	NaN	NaN	NaN	NaN	0	0	0.006833	0.1159	NaN	NaN	NaN	NaN	NaN	NaN	NaN	NaN	NaN	NaN	NaN	NaN	2.51	18.29
Q86VL8-4	SLC47A2	High	[R].QQQQRAESTATRPGPEK.[A]	Q86VL8-4 [486-502]	n/a	High	1xPhospho [S8]	1	3	1	1	1991.93	0	NaN	NaN	NaN	NaN	NaN	NaN	NaN	NaN	NaN	NaN	NaN	NaN	NaN	NaN	NaN	NaN	NaN	NaN	NaN	NaN	NaN	NaN	NaN	NaN	NaN	NaN	NaN	NaN	NaN	NaN	NaN	NaN	NaN	NaN	NaN	NaN	NaN	NaN	NaN	NaN	NaN	NaN	NaN	NaN	NaN	NaN	NaN	NaN	NaN	NaN	NaN	NaN	NaN	NaN	NaN	NaN	NaN	NaN	NaN	NaN	NaN	NaN	NaN	NaN	NaN	NaN	NaN	NaN	NaN	NaN	NaN	NaN	NaN	NaN	NaN	NaN	NaN	NaN	NaN	NaN	NaN	NaN	NaN	0	0	0.005626	0.09431	NaN	NaN	NaN	NaN	NaN	NaN	NaN	NaN	NaN	NaN	NaN	NaN	1.49	NaN
Q03169	TNFAIP2	High	[K].GQPSSAEPEDAAGSRQGLDGPPPTVEELK.[A]	Q03169 [55-83]	High	High	1xPhospho [S14]	1	1	2	1	2999.36	0	NaN	NaN	NaN	NaN	NaN	NaN	NaN	NaN	NaN	NaN	NaN	NaN	NaN	NaN	NaN	NaN	NaN	NaN	NaN	NaN	NaN	NaN	NaN	NaN	NaN	NaN	NaN	NaN	NaN	NaN	NaN	NaN	NaN	NaN	NaN	NaN	NaN	NaN	NaN	NaN	NaN	NaN	NaN	NaN	NaN	NaN	NaN	NaN	NaN	NaN	NaN	NaN	NaN	NaN	NaN	NaN	NaN	NaN	NaN	NaN	NaN	NaN	NaN	NaN	NaN	NaN	NaN	NaN	NaN	NaN	NaN	NaN	NaN	NaN	NaN	NaN	NaN	NaN	NaN	NaN	NaN	NaN	NaN	0	55	7.282e-05	0.0001291	9.94	725.1	725.1	237.8	1.15267e-10	1.32705e-11	0	0	9.96597e-10	1.12835e-10	0	0	3.89	NaN
Q70E73	RAPH1	High	[K].QQSFCAKPPPSPLSPVPSVVK.[Q]	Q70E73 [843-863]	n/a	High	1xCarbamidomethyl [C5];2xPhospho [S11;S14]	1	1	1	0	2410.13	0	NaN	NaN	NaN	NaN	NaN	NaN	NaN	NaN	NaN	NaN	NaN	NaN	NaN	NaN	NaN	NaN	NaN	NaN	NaN	NaN	NaN	NaN	NaN	NaN	NaN	NaN	NaN	NaN	NaN	NaN	NaN	NaN	NaN	NaN	NaN	NaN	NaN	NaN	NaN	NaN	NaN	NaN	NaN	NaN	NaN	NaN	NaN	NaN	NaN	NaN	NaN	NaN	NaN	NaN	NaN	NaN	NaN	NaN	NaN	NaN	NaN	NaN	NaN	NaN	NaN	NaN	NaN	NaN	NaN	NaN	NaN	NaN	NaN	NaN	NaN	NaN	NaN	NaN	NaN	NaN	NaN	NaN	NaN	0	0	0.0004089	0.003604	NaN	NaN	NaN	NaN	NaN	NaN	NaN	NaN	NaN	NaN	NaN	NaN	2.51	NaN
Q8WZ42-12	TTN	High	[R].QQSPSPIRHSPSPVR.[H]	Q8WZ42-12 [280-294]	n/a	High	3xPhospho [S3;S10];S5	1	13	1	1	1912.79	0	NaN	NaN	NaN	NaN	NaN	NaN	NaN	NaN	NaN	NaN	NaN	NaN	NaN	NaN	NaN	NaN	NaN	NaN	NaN	NaN	NaN	NaN	NaN	NaN	NaN	NaN	NaN	NaN	NaN	NaN	NaN	NaN	NaN	NaN	NaN	NaN	NaN	NaN	NaN	NaN	NaN	NaN	NaN	NaN	NaN	NaN	NaN	NaN	NaN	NaN	NaN	NaN	NaN	NaN	NaN	NaN	NaN	NaN	NaN	NaN	NaN	NaN	NaN	NaN	NaN	NaN	NaN	NaN	NaN	NaN	NaN	NaN	NaN	NaN	NaN	NaN	NaN	NaN	NaN	NaN	NaN	NaN	NaN	0	0	0.0004663	0.004707	NaN	NaN	NaN	NaN	NaN	NaN	NaN	NaN	NaN	NaN	NaN	NaN	2.81	NaN
Q8WXH0-1	SYNE2	High	[R].QQSVESLAEEVK.[D]	Q8WXH0-1 [2779-2790]	n/a	High	1xPhospho [S3]	1	2	1	0	1426.65	0	NaN	NaN	NaN	NaN	NaN	NaN	NaN	NaN	NaN	NaN	NaN	NaN	NaN	NaN	NaN	NaN	NaN	NaN	NaN	NaN	NaN	NaN	NaN	NaN	NaN	NaN	NaN	NaN	NaN	NaN	NaN	NaN	NaN	NaN	NaN	NaN	NaN	NaN	NaN	NaN	NaN	NaN	NaN	NaN	NaN	NaN	NaN	NaN	NaN	NaN	NaN	NaN	NaN	NaN	NaN	NaN	NaN	NaN	NaN	NaN	NaN	NaN	NaN	NaN	NaN	NaN	NaN	NaN	NaN	NaN	NaN	NaN	NaN	NaN	NaN	NaN	NaN	NaN	NaN	NaN	NaN	NaN	NaN	0	0	0.0001647	0.001178	NaN	NaN	NaN	NaN	NaN	NaN	NaN	NaN	NaN	NaN	NaN	NaN	1.27	46.08
O75952-3	CABYR	High	[R].GQPPPCSNMWTLYCLTDK.[N]	O75952-3 [188-205]	High	Low	1xOxidation [M9];1xPhospho [T11];2xCarbamidomethyl [C6;C14]	1	1	1	0	2263.92	0	NaN	NaN	NaN	NaN	NaN	NaN	NaN	NaN	NaN	NaN	NaN	NaN	NaN	NaN	NaN	NaN	NaN	NaN	NaN	NaN	NaN	NaN	NaN	NaN	NaN	NaN	NaN	NaN	NaN	NaN	NaN	NaN	NaN	NaN	NaN	NaN	NaN	NaN	NaN	NaN	NaN	NaN	NaN	NaN	NaN	NaN	NaN	NaN	NaN	NaN	NaN	NaN	NaN	NaN	NaN	NaN	NaN	NaN	NaN	NaN	NaN	NaN	NaN	NaN	NaN	NaN	NaN	NaN	NaN	NaN	NaN	NaN	NaN	NaN	NaN	NaN	NaN	NaN	NaN	NaN	NaN	NaN	NaN	0	0	0.5808	1	1.1	54.9	54.9	2.5	0.0801516	0.00359589	0.00359572	0.0125137	0.362844	0.0189221	0.0189219	0.0831942	1.05	NaN
Q08495-1	DMTN	High	[K].QRESVGGSPQTK.[H]	Q08495-1 [149-160]	High	n/a	1xPhospho [S4]	1	1	1	1	1353.62	0	NaN	NaN	NaN	NaN	NaN	NaN	NaN	NaN	NaN	NaN	NaN	NaN	NaN	NaN	NaN	NaN	NaN	NaN	NaN	NaN	NaN	NaN	NaN	NaN	NaN	NaN	NaN	NaN	NaN	NaN	NaN	NaN	NaN	NaN	NaN	NaN	NaN	NaN	NaN	NaN	NaN	NaN	NaN	NaN	NaN	NaN	NaN	NaN	NaN	NaN	NaN	NaN	NaN	NaN	NaN	NaN	NaN	NaN	NaN	NaN	NaN	NaN	NaN	NaN	NaN	NaN	NaN	NaN	NaN	NaN	NaN	NaN	NaN	NaN	NaN	NaN	NaN	NaN	NaN	NaN	NaN	NaN	NaN	0	149	NaN	NaN	4.59	416.9	264.1	78.4	2.5986e-05	5.83424e-05	5.69965e-05	0.000244379	0.00149124	0.0001727	0.000168613	0.000547885	NaN	NaN
Q9NQ38-1	SPINK5	High	[K].QRFSEENSK.[T]	Q9NQ38-1 [267-275]	High	High	1xPhospho [S4]	1	3	2	1	1204.5	0	NaN	NaN	NaN	NaN	NaN	NaN	NaN	NaN	NaN	NaN	NaN	NaN	NaN	NaN	NaN	NaN	NaN	NaN	NaN	NaN	NaN	NaN	NaN	NaN	NaN	NaN	NaN	NaN	NaN	NaN	NaN	NaN	NaN	NaN	NaN	NaN	NaN	NaN	NaN	NaN	NaN	NaN	NaN	NaN	NaN	NaN	NaN	NaN	NaN	NaN	NaN	NaN	NaN	NaN	NaN	NaN	NaN	NaN	NaN	NaN	NaN	NaN	NaN	NaN	NaN	NaN	NaN	NaN	NaN	NaN	NaN	NaN	NaN	NaN	NaN	NaN	NaN	NaN	NaN	NaN	NaN	NaN	NaN	0	0	0.0004089	0.003528	2.75	303.2	81.9	70.1	0.0017746	0.000235999	0.000234022	0.000969854	0.0949201	0.00486869	0.00486774	0.0160367	1.82	NaN
Q9Y520-2	PRRC2C	High	[R].QRGSETDTDSEIHESASDK.[D]	Q9Y520-2 [1017-1035]	High	High	1xPhospho [S4]	1	7	2	1	2171.87	0	NaN	NaN	NaN	NaN	NaN	NaN	NaN	NaN	NaN	NaN	NaN	NaN	NaN	NaN	NaN	NaN	NaN	NaN	NaN	NaN	NaN	NaN	NaN	NaN	NaN	NaN	NaN	NaN	NaN	NaN	NaN	NaN	NaN	NaN	NaN	NaN	NaN	NaN	NaN	NaN	NaN	NaN	NaN	NaN	NaN	NaN	NaN	NaN	NaN	NaN	NaN	NaN	NaN	NaN	NaN	NaN	NaN	NaN	NaN	NaN	NaN	NaN	NaN	NaN	NaN	NaN	NaN	NaN	NaN	NaN	NaN	NaN	NaN	NaN	NaN	NaN	NaN	NaN	NaN	NaN	NaN	NaN	NaN	0	0	5.952e-05	9.524e-05	4.61	374.5	374.5	8.2	2.45695e-05	5.83424e-05	5.82153e-05	0.000249408	0.000212422	0.000107864	0.00010734	0.000376837	3.57	NaN
P19338	NCL	High	[K].GQNQDYRGGKNSTWSGESK.[T]	P19338 [468-486]	High	n/a	1xPhospho [S12]	1	1	1	2	2178.92	0	NaN	NaN	NaN	NaN	NaN	NaN	NaN	NaN	NaN	NaN	NaN	NaN	NaN	NaN	NaN	NaN	NaN	NaN	NaN	NaN	NaN	NaN	NaN	NaN	NaN	NaN	NaN	NaN	NaN	NaN	NaN	NaN	NaN	NaN	NaN	NaN	NaN	NaN	NaN	NaN	NaN	NaN	NaN	NaN	NaN	NaN	NaN	NaN	NaN	NaN	NaN	NaN	NaN	NaN	NaN	NaN	NaN	NaN	NaN	NaN	NaN	NaN	NaN	NaN	NaN	NaN	NaN	NaN	NaN	NaN	NaN	NaN	NaN	NaN	NaN	NaN	NaN	NaN	NaN	NaN	NaN	NaN	NaN	0	468	NaN	NaN	0.8	19.9	19.9	1.6	0.158599	0.00806859	0.0080653	0.0298302	0.917095	0.158347	0.158347	0.579475	NaN	NaN
Q9UBG3	CRNN	High	[K].GQHYEGSSHRQSQQGSRGQNRPGVQTQGQATGSAWVSSYDR.[Q]	Q9UBG3 [129-169]	High	n/a	1xPhospho [S8]	1	1	1	2	4540.03	0	NaN	NaN	NaN	NaN	NaN	NaN	NaN	NaN	NaN	NaN	NaN	NaN	NaN	NaN	NaN	NaN	NaN	NaN	NaN	NaN	NaN	NaN	NaN	NaN	NaN	NaN	NaN	NaN	NaN	NaN	NaN	NaN	NaN	NaN	NaN	NaN	NaN	NaN	NaN	NaN	NaN	NaN	NaN	NaN	NaN	NaN	NaN	NaN	NaN	NaN	NaN	NaN	NaN	NaN	NaN	NaN	NaN	NaN	NaN	NaN	NaN	NaN	NaN	NaN	NaN	NaN	NaN	NaN	NaN	NaN	NaN	NaN	NaN	NaN	NaN	NaN	NaN	NaN	NaN	NaN	NaN	NaN	NaN	1	129	NaN	NaN	3.84	269.9	269.9	0.4	0.000144866	8.4959e-05	8.42325e-05	0.000407125	0.00826507	0.000534976	0.000534901	0.00265981	NaN	NaN
O43896	KIF1C	High	[R].QRSAPDLK.[E]	O43896 [1090-1097]	n/a	High	1xPhospho [S3]	1	1	14	1	994.472	0	NaN	NaN	NaN	NaN	NaN	NaN	NaN	NaN	NaN	NaN	NaN	NaN	NaN	NaN	NaN	NaN	NaN	NaN	NaN	NaN	NaN	NaN	NaN	NaN	NaN	NaN	NaN	NaN	NaN	NaN	NaN	NaN	NaN	NaN	NaN	NaN	NaN	NaN	NaN	NaN	NaN	NaN	NaN	NaN	NaN	NaN	NaN	NaN	NaN	NaN	NaN	NaN	NaN	NaN	NaN	NaN	NaN	NaN	NaN	NaN	NaN	NaN	NaN	NaN	NaN	NaN	NaN	NaN	NaN	NaN	NaN	NaN	NaN	NaN	NaN	NaN	NaN	NaN	NaN	NaN	NaN	NaN	NaN	0	0	0.0008508	0.009774	NaN	NaN	NaN	NaN	NaN	NaN	NaN	NaN	NaN	NaN	NaN	NaN	2.19	19.56
O60271;O60271-2	SPAG9	High	[K].QRSASQSSLDKLDQELK.[E]	O60271 [726-742];O60271-2 [716-732]	n/a	High	2xPhospho [S5;S7]	2	6	1	2	2092.93	0	NaN	NaN	NaN	NaN	NaN	NaN	NaN	NaN	NaN	NaN	NaN	NaN	NaN	NaN	NaN	NaN	NaN	NaN	NaN	NaN	NaN	NaN	NaN	NaN	NaN	NaN	NaN	NaN	NaN	NaN	NaN	NaN	NaN	NaN	NaN	NaN	NaN	NaN	NaN	NaN	NaN	NaN	NaN	NaN	NaN	NaN	NaN	NaN	NaN	NaN	NaN	NaN	NaN	NaN	NaN	NaN	NaN	NaN	NaN	NaN	NaN	NaN	NaN	NaN	NaN	NaN	NaN	NaN	NaN	NaN	NaN	NaN	NaN	NaN	NaN	NaN	NaN	NaN	NaN	NaN	NaN	NaN	NaN	0	0	0.0001166	0.0007684	NaN	NaN	NaN	NaN	NaN	NaN	NaN	NaN	NaN	NaN	NaN	NaN	2.71	NaN
O00515	LAD1	High	[R].QRTLEDEEEQER.[E]	O00515 [17-28]	High	High	1xPhospho [T3]	1	1	2	1	1641.68	0	NaN	NaN	NaN	NaN	NaN	NaN	NaN	NaN	NaN	NaN	NaN	NaN	NaN	NaN	NaN	NaN	NaN	NaN	NaN	NaN	NaN	NaN	NaN	NaN	NaN	NaN	NaN	NaN	NaN	NaN	NaN	NaN	NaN	NaN	NaN	NaN	NaN	NaN	NaN	NaN	NaN	NaN	NaN	NaN	NaN	NaN	NaN	NaN	NaN	NaN	NaN	NaN	NaN	NaN	NaN	NaN	NaN	NaN	NaN	NaN	NaN	NaN	NaN	NaN	NaN	NaN	NaN	NaN	NaN	NaN	NaN	NaN	NaN	NaN	NaN	NaN	NaN	NaN	NaN	NaN	NaN	NaN	NaN	0	17	0.0001355	0.0008206	4.59	342.7	342.7	342.7	2.58612e-05	5.83424e-05	5.71349e-05	0.000245188	0.00148408	0.0001727	0.000169203	0.000549874	2.78	NaN
Q96QT4	TRPM7	High	[K].QSDLVDDTSEELK.[Q]	Q96QT4 [668-680]	High	Low	2xPhospho [T8;S9]	1	1	1	0	1638.62	0	NaN	NaN	NaN	NaN	NaN	NaN	NaN	NaN	NaN	NaN	NaN	NaN	NaN	NaN	NaN	NaN	NaN	NaN	NaN	NaN	NaN	NaN	NaN	NaN	NaN	NaN	NaN	NaN	NaN	NaN	NaN	NaN	NaN	NaN	NaN	NaN	NaN	NaN	NaN	NaN	NaN	NaN	NaN	NaN	NaN	NaN	NaN	NaN	NaN	NaN	NaN	NaN	NaN	NaN	NaN	NaN	NaN	NaN	NaN	NaN	NaN	NaN	NaN	NaN	NaN	NaN	NaN	NaN	NaN	NaN	NaN	NaN	NaN	NaN	NaN	NaN	NaN	NaN	NaN	NaN	NaN	NaN	NaN	0	668	0.322	1	1.24	68.2	68.2	68.2	0.0581767	0.00260111	0.002601	0.00815991	0.784075	0.0648277	0.0648268	0.309718	1.19	47.3
P19021-1	PAM	High	[K].QSDTYFCMSMR.[I]	P19021-1 [70-80]	High	Low	1xCarbamidomethyl [C7];1xOxidation [M10];1xPhospho [S9]	1	1	1	0	1521.52	0	NaN	NaN	NaN	NaN	NaN	NaN	NaN	NaN	NaN	NaN	NaN	NaN	NaN	NaN	NaN	NaN	NaN	NaN	NaN	NaN	NaN	NaN	NaN	NaN	NaN	NaN	NaN	NaN	NaN	NaN	NaN	NaN	NaN	NaN	NaN	NaN	NaN	NaN	NaN	NaN	NaN	NaN	NaN	NaN	NaN	NaN	NaN	NaN	NaN	NaN	NaN	NaN	NaN	NaN	NaN	NaN	NaN	NaN	NaN	NaN	NaN	NaN	NaN	NaN	NaN	NaN	NaN	NaN	NaN	NaN	NaN	NaN	NaN	NaN	NaN	NaN	NaN	NaN	NaN	NaN	NaN	NaN	NaN	0	70	0.2269	0.9766	0.73	52.3	51.3	51.3	0.184736	0.00916992	0.00916974	0.0332725	0.930051	0.182063	0.182062	0.624152	0.72	NaN
O43719	HTATSF1	High	[K].QSEDGSEREFEENGLEK.[D]	O43719 [556-572]	High	n/a	1xPhospho [S2]	1	1	1	1	2062.82	0	NaN	NaN	NaN	NaN	NaN	NaN	NaN	NaN	NaN	NaN	NaN	NaN	NaN	NaN	NaN	NaN	NaN	NaN	NaN	NaN	NaN	NaN	NaN	NaN	NaN	NaN	NaN	NaN	NaN	NaN	NaN	NaN	NaN	NaN	NaN	NaN	NaN	NaN	NaN	NaN	NaN	NaN	NaN	NaN	NaN	NaN	NaN	NaN	NaN	NaN	NaN	NaN	NaN	NaN	NaN	NaN	NaN	NaN	NaN	NaN	NaN	NaN	NaN	NaN	NaN	NaN	NaN	NaN	NaN	NaN	NaN	NaN	NaN	NaN	NaN	NaN	NaN	NaN	NaN	NaN	NaN	NaN	NaN	0	556	NaN	NaN	1.47	35.8	35.8	20.1	0.0341754	0.00185703	0.00185699	0.00460708	0.675761	0.0467962	0.046796	0.234472	NaN	NaN
Q4KMQ2-3	ANO6	High	[R].QSEDPSCPNERYLLYR.[E]	Q4KMQ2-3 [237-252]	High	Low	1xCarbamidomethyl [C7];2xPhospho [S6;Y12]	1	1	2	1	2186.86	0	NaN	NaN	NaN	NaN	NaN	NaN	NaN	NaN	NaN	NaN	NaN	NaN	NaN	NaN	NaN	NaN	NaN	NaN	NaN	NaN	NaN	NaN	NaN	NaN	NaN	NaN	NaN	NaN	NaN	NaN	NaN	NaN	NaN	NaN	NaN	NaN	NaN	NaN	NaN	NaN	NaN	NaN	NaN	NaN	NaN	NaN	NaN	NaN	NaN	NaN	NaN	NaN	NaN	NaN	NaN	NaN	NaN	NaN	NaN	NaN	NaN	NaN	NaN	NaN	NaN	NaN	NaN	NaN	NaN	NaN	NaN	NaN	NaN	NaN	NaN	NaN	NaN	NaN	NaN	NaN	NaN	NaN	NaN	0	237	0.1678	0.9476	0.77	2.3	2.3	2.3	0.170707	0.0084714	0.00847112	0.0315042	0.923545	0.174456	0.174455	0.609797	1.11	53.29
O60841	EIF5B	High	[K].QSFDDNDSEELEDKDSK.[S]	O60841 [106-122]	High	High	1xPhospho [S8]	1	1	2	1	2080.79	0	NaN	NaN	NaN	NaN	NaN	NaN	NaN	NaN	NaN	NaN	NaN	NaN	NaN	NaN	NaN	NaN	NaN	NaN	NaN	NaN	NaN	NaN	NaN	NaN	NaN	NaN	NaN	NaN	NaN	NaN	NaN	NaN	NaN	NaN	NaN	NaN	NaN	NaN	NaN	NaN	NaN	NaN	NaN	NaN	NaN	NaN	NaN	NaN	NaN	NaN	NaN	NaN	NaN	NaN	NaN	NaN	NaN	NaN	NaN	NaN	NaN	NaN	NaN	NaN	NaN	NaN	NaN	NaN	NaN	NaN	NaN	NaN	NaN	NaN	NaN	NaN	NaN	NaN	NaN	NaN	NaN	NaN	NaN	0	106	0.0008092	0.009183	2.75	154.4	154.4	143.8	0.00176707	0.000235999	0.000234299	0.000971267	0.0944608	0.00476195	0.00476055	0.0157147	1.76	NaN
Q9NR19-1	ACSS2	High	[R].GQEEAGAGGRARSWSPPPEVSR.[S]	Q9NR19-1 [16-37]	n/a	High	2xPhospho [S13;S15]	1	2	1	2	2441.04	0	NaN	NaN	NaN	NaN	NaN	NaN	NaN	NaN	NaN	NaN	NaN	NaN	NaN	NaN	NaN	NaN	NaN	NaN	NaN	NaN	NaN	NaN	NaN	NaN	NaN	NaN	NaN	NaN	NaN	NaN	NaN	NaN	NaN	NaN	NaN	NaN	NaN	NaN	NaN	NaN	NaN	NaN	NaN	NaN	NaN	NaN	NaN	NaN	NaN	NaN	NaN	NaN	NaN	NaN	NaN	NaN	NaN	NaN	NaN	NaN	NaN	NaN	NaN	NaN	NaN	NaN	NaN	NaN	NaN	NaN	NaN	NaN	NaN	NaN	NaN	NaN	NaN	NaN	NaN	NaN	NaN	NaN	NaN	0	0	0.00165	0.02239	NaN	NaN	NaN	NaN	NaN	NaN	NaN	NaN	NaN	NaN	NaN	NaN	2.49	NaN
Q6XPR3	RPTN	High	[K].GQCYHYDQTNRQGQGSHYSQPNRQGQSSHYGQPDTQDQSSHYGQTDR.[Q]	Q6XPR3 [350-396]	High	n/a	1xCarbamidomethyl [C3];2xPhospho [S16;Y18]	1	1	1	2	5629.24	0	NaN	NaN	NaN	NaN	NaN	NaN	NaN	NaN	NaN	NaN	NaN	NaN	NaN	NaN	NaN	NaN	NaN	NaN	NaN	NaN	NaN	NaN	NaN	NaN	NaN	NaN	NaN	NaN	NaN	NaN	NaN	NaN	NaN	NaN	NaN	NaN	NaN	NaN	NaN	NaN	NaN	NaN	NaN	NaN	NaN	NaN	NaN	NaN	NaN	NaN	NaN	NaN	NaN	NaN	NaN	NaN	NaN	NaN	NaN	NaN	NaN	NaN	NaN	NaN	NaN	NaN	NaN	NaN	NaN	NaN	NaN	NaN	NaN	NaN	NaN	NaN	NaN	NaN	NaN	NaN	NaN	NaN	NaN	-1	350	NaN	NaN	1.17	1.6	1.6	1.6	0.0674307	0.00302535	0.00302525	0.00998759	0.809494	0.0786527	0.0786519	0.358556	NaN	NaN
Q9UQ35	SRRM2	High	[R].QSHSGSISPYPK.[V]	Q9UQ35 [987-998]	High	High	1xPhospho [S8]	1	2	2	0	1367.6	0	NaN	NaN	NaN	NaN	NaN	NaN	NaN	NaN	NaN	NaN	NaN	NaN	NaN	NaN	NaN	NaN	NaN	NaN	NaN	NaN	NaN	NaN	NaN	NaN	NaN	NaN	NaN	NaN	NaN	NaN	NaN	NaN	NaN	NaN	NaN	NaN	NaN	NaN	NaN	NaN	NaN	NaN	NaN	NaN	NaN	NaN	NaN	NaN	NaN	NaN	NaN	NaN	NaN	NaN	NaN	NaN	NaN	NaN	NaN	NaN	NaN	NaN	NaN	NaN	NaN	NaN	NaN	NaN	NaN	NaN	NaN	NaN	NaN	NaN	NaN	NaN	NaN	NaN	NaN	NaN	NaN	NaN	NaN	0	0	0.0004534	0.004415	5.49	544.2	448.1	50.8	3.2728e-06	3.89672e-05	2.6575e-05	0.000168209	0.000188048	0.000106765	0.000100096	0.000305483	2.22	NaN
Q7Z3E5	ARMC9	High	[R].QSLAHSVDFTRPGTASTMLR.[A]	Q7Z3E5 [280-299]	High	High	2xPhospho [S6;T/S]	1	2	2	0	2335.03	0	NaN	NaN	NaN	NaN	NaN	NaN	NaN	NaN	NaN	NaN	NaN	NaN	NaN	NaN	NaN	NaN	NaN	NaN	NaN	NaN	NaN	NaN	NaN	NaN	NaN	NaN	NaN	NaN	NaN	NaN	NaN	NaN	NaN	NaN	NaN	NaN	NaN	NaN	NaN	NaN	NaN	NaN	NaN	NaN	NaN	NaN	NaN	NaN	NaN	NaN	NaN	NaN	NaN	NaN	NaN	NaN	NaN	NaN	NaN	NaN	NaN	NaN	NaN	NaN	NaN	NaN	NaN	NaN	NaN	NaN	NaN	NaN	NaN	NaN	NaN	NaN	NaN	NaN	NaN	NaN	NaN	NaN	NaN	0	280	0.0001647	0.001181	7.5	637.5	629.8	48.1	3.15229e-08	1.95379e-05	1.87744e-05	0.000262605	1.81157e-06	3.74742e-05	2.96573e-05	0.000249066	3.35	NaN
P52790	HK3	High	[R].GQASPAPAVR.[M]	P52790 [64-73]	n/a	High	1xPhospho [S4]	1	1	6	0	1033.48	0	NaN	NaN	NaN	NaN	NaN	NaN	NaN	NaN	NaN	NaN	NaN	NaN	NaN	NaN	NaN	NaN	NaN	NaN	NaN	NaN	NaN	NaN	NaN	NaN	NaN	NaN	NaN	NaN	NaN	NaN	NaN	NaN	NaN	NaN	NaN	NaN	NaN	NaN	NaN	NaN	NaN	NaN	NaN	NaN	NaN	NaN	NaN	NaN	NaN	NaN	NaN	NaN	NaN	NaN	NaN	NaN	NaN	NaN	NaN	NaN	NaN	NaN	NaN	NaN	NaN	NaN	NaN	NaN	NaN	NaN	NaN	NaN	NaN	NaN	NaN	NaN	NaN	NaN	NaN	NaN	NaN	NaN	NaN	0	0	0.0001068	0.0006306	NaN	NaN	NaN	NaN	NaN	NaN	NaN	NaN	NaN	NaN	NaN	NaN	2.03	22.31
P16152	CBR1	High	[R].GQAAVQQLQAEGLSPR.[F]	P16152 [43-58]	High	High	1xPhospho [S14]	1	3	2	0	1732.84	0	NaN	NaN	NaN	NaN	NaN	NaN	NaN	NaN	NaN	NaN	NaN	NaN	NaN	NaN	NaN	NaN	NaN	NaN	NaN	NaN	NaN	NaN	NaN	NaN	NaN	NaN	NaN	NaN	NaN	NaN	NaN	NaN	NaN	NaN	NaN	NaN	NaN	NaN	NaN	NaN	NaN	NaN	NaN	NaN	NaN	NaN	NaN	NaN	NaN	NaN	NaN	NaN	NaN	NaN	NaN	NaN	NaN	NaN	NaN	NaN	NaN	NaN	NaN	NaN	NaN	NaN	NaN	NaN	NaN	NaN	NaN	NaN	NaN	NaN	NaN	NaN	NaN	NaN	NaN	NaN	NaN	NaN	NaN	0	0	8.588e-05	0.0002809	4.64	418.7	379.9	379.9	2.28323e-05	4.82704e-05	4.79862e-05	0.000252302	0.000197403	0.000106765	9.48881e-05	0.000398142	3	NaN
Q9H2G2-2	SLK	High	[K].QQQELDGSLK.[K]	Q9H2G2-2 [936-945]	High	n/a	1xPhospho [S8]	1	1	1	0	1225.55	0	NaN	NaN	NaN	NaN	NaN	NaN	NaN	NaN	NaN	NaN	NaN	NaN	NaN	NaN	NaN	NaN	NaN	NaN	NaN	NaN	NaN	NaN	NaN	NaN	NaN	NaN	NaN	NaN	NaN	NaN	NaN	NaN	NaN	NaN	NaN	NaN	NaN	NaN	NaN	NaN	NaN	NaN	NaN	NaN	NaN	NaN	NaN	NaN	NaN	NaN	NaN	NaN	NaN	NaN	NaN	NaN	NaN	NaN	NaN	NaN	NaN	NaN	NaN	NaN	NaN	NaN	NaN	NaN	NaN	NaN	NaN	NaN	NaN	NaN	NaN	NaN	NaN	NaN	NaN	NaN	NaN	NaN	NaN	0	936	NaN	NaN	0.84	183.5	30.4	30.4	0.14613	0.00707588	0.00707546	0.0283183	0.909455	0.142347	0.142347	0.546772	NaN	NaN
Q3KQU3-2	MAP7D1	High	[R].QSLPASPR.[A]	Q3KQU3-2 [404-411]	High	High	1xPhospho [S6]	1	3	2	0	935.435	0	NaN	NaN	NaN	NaN	NaN	NaN	NaN	NaN	NaN	NaN	NaN	NaN	NaN	NaN	NaN	NaN	NaN	NaN	NaN	NaN	NaN	NaN	NaN	NaN	NaN	NaN	NaN	NaN	NaN	NaN	NaN	NaN	NaN	NaN	NaN	NaN	NaN	NaN	NaN	NaN	NaN	NaN	NaN	NaN	NaN	NaN	NaN	NaN	NaN	NaN	NaN	NaN	NaN	NaN	NaN	NaN	NaN	NaN	NaN	NaN	NaN	NaN	NaN	NaN	NaN	NaN	NaN	NaN	NaN	NaN	NaN	NaN	NaN	NaN	NaN	NaN	NaN	NaN	NaN	NaN	NaN	NaN	NaN	0	0	0.00119	0.01556	2.72	291.9	135.5	135.5	0.00190959	0.000235999	0.000233052	0.000965329	0.10168	0.00524001	0.00523896	0.0176186	1.98	NaN
Q2TAL5	SMTNL2	High	[R].GQSLDHDEASESEMRK.[T]	Q2TAL5 [132-147]	n/a	High	1xOxidation [M14];1xPhospho [S3]	1	1	1	1	1914.75	0	NaN	NaN	NaN	NaN	NaN	NaN	NaN	NaN	NaN	NaN	NaN	NaN	NaN	NaN	NaN	NaN	NaN	NaN	NaN	NaN	NaN	NaN	NaN	NaN	NaN	NaN	NaN	NaN	NaN	NaN	NaN	NaN	NaN	NaN	NaN	NaN	NaN	NaN	NaN	NaN	NaN	NaN	NaN	NaN	NaN	NaN	NaN	NaN	NaN	NaN	NaN	NaN	NaN	NaN	NaN	NaN	NaN	NaN	NaN	NaN	NaN	NaN	NaN	NaN	NaN	NaN	NaN	NaN	NaN	NaN	NaN	NaN	NaN	NaN	NaN	NaN	NaN	NaN	NaN	NaN	NaN	NaN	NaN	0	0	0.0001166	0.0007806	NaN	NaN	NaN	NaN	NaN	NaN	NaN	NaN	NaN	NaN	NaN	NaN	2.19	NaN
Q7L1Q6-1	BZW1	High	[K].QQKPTLSGQR.[F]	Q7L1Q6-1 [6-15]	n/a	High	1xPhospho [T5]	1	4	1	0	1222.59	0	NaN	NaN	NaN	NaN	NaN	NaN	NaN	NaN	NaN	NaN	NaN	NaN	NaN	NaN	NaN	NaN	NaN	NaN	NaN	NaN	NaN	NaN	NaN	NaN	NaN	NaN	NaN	NaN	NaN	NaN	NaN	NaN	NaN	NaN	NaN	NaN	NaN	NaN	NaN	NaN	NaN	NaN	NaN	NaN	NaN	NaN	NaN	NaN	NaN	NaN	NaN	NaN	NaN	NaN	NaN	NaN	NaN	NaN	NaN	NaN	NaN	NaN	NaN	NaN	NaN	NaN	NaN	NaN	NaN	NaN	NaN	NaN	NaN	NaN	NaN	NaN	NaN	NaN	NaN	NaN	NaN	NaN	NaN	0	0	0.005486	0.09161	NaN	NaN	NaN	NaN	NaN	NaN	NaN	NaN	NaN	NaN	NaN	NaN	1.06	NaN
Q6E0U4-4	DMKN	High	[R].GSGESGIQGQGSSWGSGGGDAVGGVNTVNSETSPGMFNFDTFWK.[N]	Q6E0U4-4 [278-321]	n/a	High	1xPhospho [T27]	1	1	1	0	4432.87	0	NaN	NaN	NaN	NaN	NaN	NaN	NaN	NaN	NaN	NaN	NaN	NaN	NaN	NaN	NaN	NaN	NaN	NaN	NaN	NaN	NaN	NaN	NaN	NaN	NaN	NaN	NaN	NaN	NaN	NaN	NaN	NaN	NaN	NaN	NaN	NaN	NaN	NaN	NaN	NaN	NaN	NaN	NaN	NaN	NaN	NaN	NaN	NaN	NaN	NaN	NaN	NaN	NaN	NaN	NaN	NaN	NaN	NaN	NaN	NaN	NaN	NaN	NaN	NaN	NaN	NaN	NaN	NaN	NaN	NaN	NaN	NaN	NaN	NaN	NaN	NaN	NaN	NaN	NaN	NaN	NaN	NaN	NaN	0	0	0.005039	0.08354	NaN	NaN	NaN	NaN	NaN	NaN	NaN	NaN	NaN	NaN	NaN	NaN	5.43	NaN
O60279	SUSD5	High	[K].GSGEQQIMR.[A]	O60279 [104-112]	High	High	1xOxidation [M8];1xPhospho [S2]	1	1	2	0	1101.44	0	NaN	NaN	NaN	NaN	NaN	NaN	NaN	NaN	NaN	NaN	NaN	NaN	NaN	NaN	NaN	NaN	NaN	NaN	NaN	NaN	NaN	NaN	NaN	NaN	NaN	NaN	NaN	NaN	NaN	NaN	NaN	NaN	NaN	NaN	NaN	NaN	NaN	NaN	NaN	NaN	NaN	NaN	NaN	NaN	NaN	NaN	NaN	NaN	NaN	NaN	NaN	NaN	NaN	NaN	NaN	NaN	NaN	NaN	NaN	NaN	NaN	NaN	NaN	NaN	NaN	NaN	NaN	NaN	NaN	NaN	NaN	NaN	NaN	NaN	NaN	NaN	NaN	NaN	NaN	NaN	NaN	NaN	NaN	0	0	0.0003774	0.003196	1.94	273	222.9	222.9	0.0115688	0.00115855	0.00115853	0.00301606	0.0538863	0.00129788	0.0012975	0.00526922	2.23	21.13
Q9UJU6-1;Q9UJU6-3	DBNL	High	[K].QLTQPETHFGR.[E]	Q9UJU6-1 [289-299];Q9UJU6-3 [298-308]	High	High	1xPhospho [T3]	2	6	6	0	1393.63	0	NaN	NaN	NaN	NaN	NaN	NaN	NaN	NaN	NaN	NaN	NaN	NaN	NaN	NaN	NaN	NaN	NaN	NaN	NaN	NaN	NaN	NaN	NaN	NaN	NaN	NaN	NaN	NaN	NaN	NaN	NaN	NaN	NaN	NaN	NaN	NaN	NaN	NaN	NaN	NaN	NaN	NaN	NaN	NaN	NaN	NaN	NaN	NaN	NaN	NaN	NaN	NaN	NaN	NaN	NaN	NaN	NaN	NaN	NaN	NaN	NaN	NaN	NaN	NaN	NaN	NaN	NaN	NaN	NaN	NaN	NaN	NaN	NaN	NaN	NaN	NaN	NaN	NaN	NaN	NaN	NaN	NaN	NaN	0	289	8.588e-05	0.000234	5.36	440.8	366.9	145.3	4.38177e-06	3.89672e-05	2.16122e-05	0.000140786	0.000251765	0.000109978	0.000106838	0.000358466	2.35	32.51
Q09666-1	AHNAK	High	[K].GSEVGFHGAAPDISVK.[G]	Q09666-1 [5529-5544]	High	High	1xPhospho [S14]	1	1	2	0	1650.75	0	NaN	NaN	NaN	NaN	NaN	NaN	NaN	NaN	NaN	NaN	NaN	NaN	NaN	NaN	NaN	NaN	NaN	NaN	NaN	NaN	NaN	NaN	NaN	NaN	NaN	NaN	NaN	NaN	NaN	NaN	NaN	NaN	NaN	NaN	NaN	NaN	NaN	NaN	NaN	NaN	NaN	NaN	NaN	NaN	NaN	NaN	NaN	NaN	NaN	NaN	NaN	NaN	NaN	NaN	NaN	NaN	NaN	NaN	NaN	NaN	NaN	NaN	NaN	NaN	NaN	NaN	NaN	NaN	NaN	NaN	NaN	NaN	NaN	NaN	NaN	NaN	NaN	NaN	NaN	NaN	NaN	NaN	NaN	0	5529	0.0001355	0.0008784	5.5	505.5	472.5	472.5	3.12728e-06	3.89672e-05	2.86804e-05	0.00017696	0.000179688	9.15776e-05	8.73202e-05	0.000330142	3.88	NaN
O75533-1	SF3B1	High	[K].GSETPGATPGSK.[I]	O75533-1 [241-252]	High	High	1xPhospho [T4]	1	1	2	0	1168.49	0	NaN	NaN	NaN	NaN	NaN	NaN	NaN	NaN	NaN	NaN	NaN	NaN	NaN	NaN	NaN	NaN	NaN	NaN	NaN	NaN	NaN	NaN	NaN	NaN	NaN	NaN	NaN	NaN	NaN	NaN	NaN	NaN	NaN	NaN	NaN	NaN	NaN	NaN	NaN	NaN	NaN	NaN	NaN	NaN	NaN	NaN	NaN	NaN	NaN	NaN	NaN	NaN	NaN	NaN	NaN	NaN	NaN	NaN	NaN	NaN	NaN	NaN	NaN	NaN	NaN	NaN	NaN	NaN	NaN	NaN	NaN	NaN	NaN	NaN	NaN	NaN	NaN	NaN	NaN	NaN	NaN	NaN	NaN	0	0	8.964e-05	0.0005033	5.43	391.7	346.4	105.9	3.73656e-06	3.89672e-05	2.24835e-05	0.000145391	0.000214695	0.000107864	0.000106767	0.000374579	2.56	NaN
P30419	NMT1	High	[K].GSETDSAQDQPVK.[M]	P30419 [68-80]	High	n/a	1xPhospho [S6]	1	1	1	0	1441.58	0	NaN	NaN	NaN	NaN	NaN	NaN	NaN	NaN	NaN	NaN	NaN	NaN	NaN	NaN	NaN	NaN	NaN	NaN	NaN	NaN	NaN	NaN	NaN	NaN	NaN	NaN	NaN	NaN	NaN	NaN	NaN	NaN	NaN	NaN	NaN	NaN	NaN	NaN	NaN	NaN	NaN	NaN	NaN	NaN	NaN	NaN	NaN	NaN	NaN	NaN	NaN	NaN	NaN	NaN	NaN	NaN	NaN	NaN	NaN	NaN	NaN	NaN	NaN	NaN	NaN	NaN	NaN	NaN	NaN	NaN	NaN	NaN	NaN	NaN	NaN	NaN	NaN	NaN	NaN	NaN	NaN	NaN	NaN	0	68	NaN	NaN	4.4	464.7	463.2	132	4.01722e-05	7.78092e-05	7.76518e-05	0.000349406	0.000187788	0.000106765	0.000104178	0.000312793	NaN	21.02
Q13835	PKP1	High	[R].GSCNTTGAGSDICFMQK.[I]	Q13835 [133-149]	High	n/a	1xOxidation [M15];1xPhospho [S10];2xCarbamidomethyl [C3;C13]	1	1	2	0	1929.72	0	NaN	NaN	NaN	NaN	NaN	NaN	NaN	NaN	NaN	NaN	NaN	NaN	NaN	NaN	NaN	NaN	NaN	NaN	NaN	NaN	NaN	NaN	NaN	NaN	NaN	NaN	NaN	NaN	NaN	NaN	NaN	NaN	NaN	NaN	NaN	NaN	NaN	NaN	NaN	NaN	NaN	NaN	NaN	NaN	NaN	NaN	NaN	NaN	NaN	NaN	NaN	NaN	NaN	NaN	NaN	NaN	NaN	NaN	NaN	NaN	NaN	NaN	NaN	NaN	NaN	NaN	NaN	NaN	NaN	NaN	NaN	NaN	NaN	NaN	NaN	NaN	NaN	NaN	NaN	NaN	NaN	NaN	NaN	0	133	NaN	NaN	2.65	153.9	153.9	85.7	0.00223976	0.000254567	0.000254505	0.000956175	0.117726	0.00598566	0.00598532	0.0204709	NaN	36.14
Q96SB4-3	SRPK1	High	[R].GSAPHSESDLPEQEEEILGSDDDEQEDPNDYCK.[G]	Q96SB4-3 [203-235]	High	n/a	1xCarbamidomethyl [C32];1xPhospho [S20]	1	1	1	0	3814.47	0	NaN	NaN	NaN	NaN	NaN	NaN	NaN	NaN	NaN	NaN	NaN	NaN	NaN	NaN	NaN	NaN	NaN	NaN	NaN	NaN	NaN	NaN	NaN	NaN	NaN	NaN	NaN	NaN	NaN	NaN	NaN	NaN	NaN	NaN	NaN	NaN	NaN	NaN	NaN	NaN	NaN	NaN	NaN	NaN	NaN	NaN	NaN	NaN	NaN	NaN	NaN	NaN	NaN	NaN	NaN	NaN	NaN	NaN	NaN	NaN	NaN	NaN	NaN	NaN	NaN	NaN	NaN	NaN	NaN	NaN	NaN	NaN	NaN	NaN	NaN	NaN	NaN	NaN	NaN	NaN	NaN	NaN	NaN	0	203	NaN	NaN	5.27	443.1	443.1	291.7	5.34813e-06	3.89672e-05	2.11586e-05	0.000138255	2.50005e-05	7.37083e-05	5.73099e-05	0.000200924	NaN	NaN
Q99613	EIF3C	High	[K].QNPEQSADEDAEKNEEDSEGSSDEDEDEDGVSAATFLK.[K]	Q99613 [161-198]	High	Medium	2xPhospho [S18;T35]	1	1	1	1	4276.59	0	NaN	NaN	NaN	NaN	NaN	NaN	NaN	NaN	NaN	NaN	NaN	NaN	NaN	NaN	NaN	NaN	NaN	NaN	NaN	NaN	NaN	NaN	NaN	NaN	NaN	NaN	NaN	NaN	NaN	NaN	NaN	NaN	NaN	NaN	NaN	NaN	NaN	NaN	NaN	NaN	NaN	NaN	NaN	NaN	NaN	NaN	NaN	NaN	NaN	NaN	NaN	NaN	NaN	NaN	NaN	NaN	NaN	NaN	NaN	NaN	NaN	NaN	NaN	NaN	NaN	NaN	NaN	NaN	NaN	NaN	NaN	NaN	NaN	NaN	NaN	NaN	NaN	NaN	NaN	NaN	NaN	NaN	NaN	0	0	0.02503	0.3922	2.1	122.7	122.7	11.9	0.00791829	0.000756279	0.000755553	0.0021692	0.0678741	0.00282215	0.00282066	0.00910552	1.77	NaN
Q99613	EIF3C	High	[K].QNPEQSADEDAEKNEEDSEGSSDEDEDEDGVSAATFLK.[K]	Q99613 [161-198]	n/a	High	3xPhospho [S18;S21;S22]	1	3	1	1	4356.55	0	NaN	NaN	NaN	NaN	NaN	NaN	NaN	NaN	NaN	NaN	NaN	NaN	NaN	NaN	NaN	NaN	NaN	NaN	NaN	NaN	NaN	NaN	NaN	NaN	NaN	NaN	NaN	NaN	NaN	NaN	NaN	NaN	NaN	NaN	NaN	NaN	NaN	NaN	NaN	NaN	NaN	NaN	NaN	NaN	NaN	NaN	NaN	NaN	NaN	NaN	NaN	NaN	NaN	NaN	NaN	NaN	NaN	NaN	NaN	NaN	NaN	NaN	NaN	NaN	NaN	NaN	NaN	NaN	NaN	NaN	NaN	NaN	NaN	NaN	NaN	NaN	NaN	NaN	NaN	NaN	NaN	NaN	NaN	0	0	7.058e-05	0.0001254	NaN	NaN	NaN	NaN	NaN	NaN	NaN	NaN	NaN	NaN	NaN	NaN	4.46	NaN
P00519-2	ABL1	High	[K].GSALGTPAAAEPVTPTSK.[A]	P00519-2 [858-875]	High	High	1xPhospho [T14]	1	2	2	0	1734.83	0	NaN	NaN	NaN	NaN	NaN	NaN	NaN	NaN	NaN	NaN	NaN	NaN	NaN	NaN	NaN	NaN	NaN	NaN	NaN	NaN	NaN	NaN	NaN	NaN	NaN	NaN	NaN	NaN	NaN	NaN	NaN	NaN	NaN	NaN	NaN	NaN	NaN	NaN	NaN	NaN	NaN	NaN	NaN	NaN	NaN	NaN	NaN	NaN	NaN	NaN	NaN	NaN	NaN	NaN	NaN	NaN	NaN	NaN	NaN	NaN	NaN	NaN	NaN	NaN	NaN	NaN	NaN	NaN	NaN	NaN	NaN	NaN	NaN	NaN	NaN	NaN	NaN	NaN	NaN	NaN	NaN	NaN	NaN	0	0	5.952e-05	9.501e-05	4.67	546.9	502.7	25.7	2.16239e-05	3.89672e-05	3.50698e-05	0.000130514	8.69822e-05	7.37083e-05	6.88394e-05	0.000179469	3.44	NaN
Q5T601	GPR110	High	[K].QNSSDLSAKPK.[F]	Q5T601 [865-875]	n/a	High	1xPhospho [S7]	1	1	4	0	1254.57	0	NaN	NaN	NaN	NaN	NaN	NaN	NaN	NaN	NaN	NaN	NaN	NaN	NaN	NaN	NaN	NaN	NaN	NaN	NaN	NaN	NaN	NaN	NaN	NaN	NaN	NaN	NaN	NaN	NaN	NaN	NaN	NaN	NaN	NaN	NaN	NaN	NaN	NaN	NaN	NaN	NaN	NaN	NaN	NaN	NaN	NaN	NaN	NaN	NaN	NaN	NaN	NaN	NaN	NaN	NaN	NaN	NaN	NaN	NaN	NaN	NaN	NaN	NaN	NaN	NaN	NaN	NaN	NaN	NaN	NaN	NaN	NaN	NaN	NaN	NaN	NaN	NaN	NaN	NaN	NaN	NaN	NaN	NaN	0	0	0.0007522	0.008525	NaN	NaN	NaN	NaN	NaN	NaN	NaN	NaN	NaN	NaN	NaN	NaN	1.88	NaN
P48634-1	PRRC2A	High	[R].GRTASETRSEGSEYEEIPK.[R]	P48634-1 [1081-1099]	High	High	3xPhospho [T/S/Y]	1	1	2	2	2365.9	0	NaN	NaN	NaN	NaN	NaN	NaN	NaN	NaN	NaN	NaN	NaN	NaN	NaN	NaN	NaN	NaN	NaN	NaN	NaN	NaN	NaN	NaN	NaN	NaN	NaN	NaN	NaN	NaN	NaN	NaN	NaN	NaN	NaN	NaN	NaN	NaN	NaN	NaN	NaN	NaN	NaN	NaN	NaN	NaN	NaN	NaN	NaN	NaN	NaN	NaN	NaN	NaN	NaN	NaN	NaN	NaN	NaN	NaN	NaN	NaN	NaN	NaN	NaN	NaN	NaN	NaN	NaN	NaN	NaN	NaN	NaN	NaN	NaN	NaN	NaN	NaN	NaN	NaN	NaN	NaN	NaN	NaN	NaN	0	0	0.0001068	0.0006799	2.09	182.3	182.3	20.3	0.00809913	0.000804314	0.000803793	0.00216247	0.0694263	0.00305346	0.00305345	0.009708	4.2	35.4
Q9UDY2	TJP2	High	[R].GRSLER.[G]	Q9UDY2 [198-203];[218-223]	High	Medium	1xPhospho [S3]	1	1	3	1	797.367	0	NaN	NaN	NaN	NaN	NaN	NaN	NaN	NaN	NaN	NaN	NaN	NaN	NaN	NaN	NaN	NaN	NaN	NaN	NaN	NaN	NaN	NaN	NaN	NaN	NaN	NaN	NaN	NaN	NaN	NaN	NaN	NaN	NaN	NaN	NaN	NaN	NaN	NaN	NaN	NaN	NaN	NaN	NaN	NaN	NaN	NaN	NaN	NaN	NaN	NaN	NaN	NaN	NaN	NaN	NaN	NaN	NaN	NaN	NaN	NaN	NaN	NaN	NaN	NaN	NaN	NaN	NaN	NaN	NaN	NaN	NaN	NaN	NaN	NaN	NaN	NaN	NaN	NaN	NaN	NaN	NaN	NaN	NaN	0	0	0.03881	0.5349	1.54	234.8	1.2	1.2	0.0291353	0.00176177	0.00176155	0.00437608	0.638859	0.0433551	0.0433549	0.216598	1.3	16.2
Q96A73-1	KIAA1191	High	[R].QPASAQSTPSTTPHSSPK.[Q]	Q96A73-1 [168-185]	High	High	1xPhospho [S]	1	2	4	0	1888.84	0	NaN	NaN	NaN	NaN	NaN	NaN	NaN	NaN	NaN	NaN	NaN	NaN	NaN	NaN	NaN	NaN	NaN	NaN	NaN	NaN	NaN	NaN	NaN	NaN	NaN	NaN	NaN	NaN	NaN	NaN	NaN	NaN	NaN	NaN	NaN	NaN	NaN	NaN	NaN	NaN	NaN	NaN	NaN	NaN	NaN	NaN	NaN	NaN	NaN	NaN	NaN	NaN	NaN	NaN	NaN	NaN	NaN	NaN	NaN	NaN	NaN	NaN	NaN	NaN	NaN	NaN	NaN	NaN	NaN	NaN	NaN	NaN	NaN	NaN	NaN	NaN	NaN	NaN	NaN	NaN	NaN	NaN	NaN	0	0	1.247e-05	7.925e-06	7.65	664.8	573.9	23.4	2.22109e-08	1.03213e-05	9.76935e-06	0.000276855	1.92035e-07	2.00702e-05	1.8742e-05	0.000302938	3.56	NaN
P35321	SPRR1A	High	[K].QPCTPPPQPQQQQVKQPCQPPPQEPCIPK.[T]	P35321 [8-36]	High	n/a	1xPhospho [T4];3xCarbamidomethyl [C3;C18;C26]	1	1	1	1	3497.62	0	NaN	NaN	NaN	NaN	NaN	NaN	NaN	NaN	NaN	NaN	NaN	NaN	NaN	NaN	NaN	NaN	NaN	NaN	NaN	NaN	NaN	NaN	NaN	NaN	NaN	NaN	NaN	NaN	NaN	NaN	NaN	NaN	NaN	NaN	NaN	NaN	NaN	NaN	NaN	NaN	NaN	NaN	NaN	NaN	NaN	NaN	NaN	NaN	NaN	NaN	NaN	NaN	NaN	NaN	NaN	NaN	NaN	NaN	NaN	NaN	NaN	NaN	NaN	NaN	NaN	NaN	NaN	NaN	NaN	NaN	NaN	NaN	NaN	NaN	NaN	NaN	NaN	NaN	NaN	NaN	NaN	NaN	NaN	0	8	NaN	NaN	12.01	768.2	768.2	768.2	9.78638e-13	1.16995e-13	0	0	5.62408e-11	7.03491e-12	0	0	NaN	NaN
Q9UQ35	SRRM2	High	[K].GRGPSPEGSSSTESSPEHPPK.[S]	Q9UQ35 [1644-1664]	n/a	High	3xPhospho [S5;S10];S9	1	2	2	1	2346.87	0	NaN	NaN	NaN	NaN	NaN	NaN	NaN	NaN	NaN	NaN	NaN	NaN	NaN	NaN	NaN	NaN	NaN	NaN	NaN	NaN	NaN	NaN	NaN	NaN	NaN	NaN	NaN	NaN	NaN	NaN	NaN	NaN	NaN	NaN	NaN	NaN	NaN	NaN	NaN	NaN	NaN	NaN	NaN	NaN	NaN	NaN	NaN	NaN	NaN	NaN	NaN	NaN	NaN	NaN	NaN	NaN	NaN	NaN	NaN	NaN	NaN	NaN	NaN	NaN	NaN	NaN	NaN	NaN	NaN	NaN	NaN	NaN	NaN	NaN	NaN	NaN	NaN	NaN	NaN	NaN	NaN	NaN	NaN	0	0	0.004716	0.07706	NaN	NaN	NaN	NaN	NaN	NaN	NaN	NaN	NaN	NaN	NaN	NaN	2.18	24.63
Q9Y4K1	AIM1	High	[K].QPPPASSPTK.[R]	Q9Y4K1 [97-106]	High	High	1xPhospho [S]	1	1	5	0	1089.5	0	NaN	NaN	NaN	NaN	NaN	NaN	NaN	NaN	NaN	NaN	NaN	NaN	NaN	NaN	NaN	NaN	NaN	NaN	NaN	NaN	NaN	NaN	NaN	NaN	NaN	NaN	NaN	NaN	NaN	NaN	NaN	NaN	NaN	NaN	NaN	NaN	NaN	NaN	NaN	NaN	NaN	NaN	NaN	NaN	NaN	NaN	NaN	NaN	NaN	NaN	NaN	NaN	NaN	NaN	NaN	NaN	NaN	NaN	NaN	NaN	NaN	NaN	NaN	NaN	NaN	NaN	NaN	NaN	NaN	NaN	NaN	NaN	NaN	NaN	NaN	NaN	NaN	NaN	NaN	NaN	NaN	NaN	NaN	0	0	0.002442	0.03473	1.31	201.4	105.8	7.7	0.0490683	0.00218197	0.00218172	0.00605163	0.752167	0.0593509	0.0593507	0.289145	1.63	18.3
P05062	ALDOB	High	[K].GQYVHTGSSGAASTQSLFTACYTY.[-]	P05062 [341-364]	High	n/a	1xCarbamidomethyl [C21];1xPhospho [Y22]	1	1	1	0	2637.1	0	NaN	NaN	NaN	NaN	NaN	NaN	NaN	NaN	NaN	NaN	NaN	NaN	NaN	NaN	NaN	NaN	NaN	NaN	NaN	NaN	NaN	NaN	NaN	NaN	NaN	NaN	NaN	NaN	NaN	NaN	NaN	NaN	NaN	NaN	NaN	NaN	NaN	NaN	NaN	NaN	NaN	NaN	NaN	NaN	NaN	NaN	NaN	NaN	NaN	NaN	NaN	NaN	NaN	NaN	NaN	NaN	NaN	NaN	NaN	NaN	NaN	NaN	NaN	NaN	NaN	NaN	NaN	NaN	NaN	NaN	NaN	NaN	NaN	NaN	NaN	NaN	NaN	NaN	NaN	NaN	NaN	NaN	NaN	0	341	NaN	NaN	5.48	355.4	347.2	44.5	3.32948e-06	3.89672e-05	2.43702e-05	0.000157159	0.000191305	0.000106765	9.39144e-05	0.000278629	NaN	NaN
Q13424	SNTA1	High	[R].QPSSPGPTPR.[N]	Q13424 [198-207]	n/a	High	1xPhospho [S]	1	2	2	0	1103.49	0	NaN	NaN	NaN	NaN	NaN	NaN	NaN	NaN	NaN	NaN	NaN	NaN	NaN	NaN	NaN	NaN	NaN	NaN	NaN	NaN	NaN	NaN	NaN	NaN	NaN	NaN	NaN	NaN	NaN	NaN	NaN	NaN	NaN	NaN	NaN	NaN	NaN	NaN	NaN	NaN	NaN	NaN	NaN	NaN	NaN	NaN	NaN	NaN	NaN	NaN	NaN	NaN	NaN	NaN	NaN	NaN	NaN	NaN	NaN	NaN	NaN	NaN	NaN	NaN	NaN	NaN	NaN	NaN	NaN	NaN	NaN	NaN	NaN	NaN	NaN	NaN	NaN	NaN	NaN	NaN	NaN	NaN	NaN	0	0	0.001377	0.01801	NaN	NaN	NaN	NaN	NaN	NaN	NaN	NaN	NaN	NaN	NaN	NaN	1.31	18.26
Q9NQC3	RTN4	High	[R].QPSWDPSPVSSTVPAPSPLSAAAVSPSK.[L]	Q9NQC3 [105-132]	High	n/a	1xPhospho [S]	1	1	2	0	2827.35	0	NaN	NaN	NaN	NaN	NaN	NaN	NaN	NaN	NaN	NaN	NaN	NaN	NaN	NaN	NaN	NaN	NaN	NaN	NaN	NaN	NaN	NaN	NaN	NaN	NaN	NaN	NaN	NaN	NaN	NaN	NaN	NaN	NaN	NaN	NaN	NaN	NaN	NaN	NaN	NaN	NaN	NaN	NaN	NaN	NaN	NaN	NaN	NaN	NaN	NaN	NaN	NaN	NaN	NaN	NaN	NaN	NaN	NaN	NaN	NaN	NaN	NaN	NaN	NaN	NaN	NaN	NaN	NaN	NaN	NaN	NaN	NaN	NaN	NaN	NaN	NaN	NaN	NaN	NaN	NaN	NaN	NaN	NaN	0	105	NaN	NaN	2.11	163.2	163.2	7.5	0.00769185	0.000714036	0.000713928	0.00217944	0.0659288	0.0025065	0.00250583	0.00801806	NaN	63.26
Q96PK6-1	RBM14	High	[R].QPTPPFFGR.[D]	Q96PK6-1 [204-212]	n/a	High	1xPhospho [T3]	1	1	1	0	1126.51	0	NaN	NaN	NaN	NaN	NaN	NaN	NaN	NaN	NaN	NaN	NaN	NaN	NaN	NaN	NaN	NaN	NaN	NaN	NaN	NaN	NaN	NaN	NaN	NaN	NaN	NaN	NaN	NaN	NaN	NaN	NaN	NaN	NaN	NaN	NaN	NaN	NaN	NaN	NaN	NaN	NaN	NaN	NaN	NaN	NaN	NaN	NaN	NaN	NaN	NaN	NaN	NaN	NaN	NaN	NaN	NaN	NaN	NaN	NaN	NaN	NaN	NaN	NaN	NaN	NaN	NaN	NaN	NaN	NaN	NaN	NaN	NaN	NaN	NaN	NaN	NaN	NaN	NaN	NaN	NaN	NaN	NaN	NaN	0	0	0.0004534	0.004428	NaN	NaN	NaN	NaN	NaN	NaN	NaN	NaN	NaN	NaN	NaN	NaN	1.58	NaN
Q86UP2-1	KTN1	High	[K].QPTPPSEAAASK.[K]	Q86UP2-1 [151-162]	n/a	High	1xPhospho [S/T]	1	4	4	0	1263.56	0	NaN	NaN	NaN	NaN	NaN	NaN	NaN	NaN	NaN	NaN	NaN	NaN	NaN	NaN	NaN	NaN	NaN	NaN	NaN	NaN	NaN	NaN	NaN	NaN	NaN	NaN	NaN	NaN	NaN	NaN	NaN	NaN	NaN	NaN	NaN	NaN	NaN	NaN	NaN	NaN	NaN	NaN	NaN	NaN	NaN	NaN	NaN	NaN	NaN	NaN	NaN	NaN	NaN	NaN	NaN	NaN	NaN	NaN	NaN	NaN	NaN	NaN	NaN	NaN	NaN	NaN	NaN	NaN	NaN	NaN	NaN	NaN	NaN	NaN	NaN	NaN	NaN	NaN	NaN	NaN	NaN	NaN	NaN	0	0	0.0001355	0.0008493	NaN	NaN	NaN	NaN	NaN	NaN	NaN	NaN	NaN	NaN	NaN	NaN	1.83	23.69
Q9Y6D5	ARFGEF2	High	[R].GQSQLSNPTDDSWK.[G]	Q9Y6D5 [1523-1536]	n/a	High	1xPhospho [S6]	1	1	1	0	1642.67	0	NaN	NaN	NaN	NaN	NaN	NaN	NaN	NaN	NaN	NaN	NaN	NaN	NaN	NaN	NaN	NaN	NaN	NaN	NaN	NaN	NaN	NaN	NaN	NaN	NaN	NaN	NaN	NaN	NaN	NaN	NaN	NaN	NaN	NaN	NaN	NaN	NaN	NaN	NaN	NaN	NaN	NaN	NaN	NaN	NaN	NaN	NaN	NaN	NaN	NaN	NaN	NaN	NaN	NaN	NaN	NaN	NaN	NaN	NaN	NaN	NaN	NaN	NaN	NaN	NaN	NaN	NaN	NaN	NaN	NaN	NaN	NaN	NaN	NaN	NaN	NaN	NaN	NaN	NaN	NaN	NaN	NaN	NaN	0	0	0.0006285	0.007105	NaN	NaN	NaN	NaN	NaN	NaN	NaN	NaN	NaN	NaN	NaN	NaN	1.75	NaN
Q9HCH5-1	SYTL2	High	[R].QQGSEEEPSPVLK.[T]	Q9HCH5-1 [485-497]	n/a	High	1xPhospho [S9]	1	5	1	0	1507.67	0	NaN	NaN	NaN	NaN	NaN	NaN	NaN	NaN	NaN	NaN	NaN	NaN	NaN	NaN	NaN	NaN	NaN	NaN	NaN	NaN	NaN	NaN	NaN	NaN	NaN	NaN	NaN	NaN	NaN	NaN	NaN	NaN	NaN	NaN	NaN	NaN	NaN	NaN	NaN	NaN	NaN	NaN	NaN	NaN	NaN	NaN	NaN	NaN	NaN	NaN	NaN	NaN	NaN	NaN	NaN	NaN	NaN	NaN	NaN	NaN	NaN	NaN	NaN	NaN	NaN	NaN	NaN	NaN	NaN	NaN	NaN	NaN	NaN	NaN	NaN	NaN	NaN	NaN	NaN	NaN	NaN	NaN	NaN	0	0	0.0007522	0.00844	NaN	NaN	NaN	NaN	NaN	NaN	NaN	NaN	NaN	NaN	NaN	NaN	1.94	NaN
Q8NBJ4	GOLM1	High	[R].QQLQALSEPQPR.[L]	Q8NBJ4 [198-209]	High	High	1xPhospho [S7]	1	2	2	0	1474.7	0	NaN	NaN	NaN	NaN	NaN	NaN	NaN	NaN	NaN	NaN	NaN	NaN	NaN	NaN	NaN	NaN	NaN	NaN	NaN	NaN	NaN	NaN	NaN	NaN	NaN	NaN	NaN	NaN	NaN	NaN	NaN	NaN	NaN	NaN	NaN	NaN	NaN	NaN	NaN	NaN	NaN	NaN	NaN	NaN	NaN	NaN	NaN	NaN	NaN	NaN	NaN	NaN	NaN	NaN	NaN	NaN	NaN	NaN	NaN	NaN	NaN	NaN	NaN	NaN	NaN	NaN	NaN	NaN	NaN	NaN	NaN	NaN	NaN	NaN	NaN	NaN	NaN	NaN	NaN	NaN	NaN	NaN	NaN	0	0	7.282e-05	0.0001519	5.41	462.2	319.5	319.5	3.86309e-06	3.89672e-05	2.224e-05	0.000143761	0.000221965	0.000107864	0.000105167	0.00036964	3.38	NaN
P11274-1	BCR	High	[R].RHQDGLPYIDDSPSSSPHLSSK.[G]	P11274-1 [448-469]	High	n/a	1xPhospho [S12]	1	1	2	1	2503.12	0	NaN	NaN	NaN	NaN	NaN	NaN	NaN	NaN	NaN	NaN	NaN	NaN	NaN	NaN	NaN	NaN	NaN	NaN	NaN	NaN	NaN	NaN	NaN	NaN	NaN	NaN	NaN	NaN	NaN	NaN	NaN	NaN	NaN	NaN	NaN	NaN	NaN	NaN	NaN	NaN	NaN	NaN	NaN	NaN	NaN	NaN	NaN	NaN	NaN	NaN	NaN	NaN	NaN	NaN	NaN	NaN	NaN	NaN	NaN	NaN	NaN	NaN	NaN	NaN	NaN	NaN	NaN	NaN	NaN	NaN	NaN	NaN	NaN	NaN	NaN	NaN	NaN	NaN	NaN	NaN	NaN	NaN	NaN	0	448	NaN	NaN	4.05	332	301.8	26.6	8.8216e-05	7.89856e-05	7.66859e-05	0.000320376	0.00504602	0.000373183	0.000372562	0.00179178	NaN	NaN
Q9H0D6-1	XRN2	High	[R].KAEDSDSEPEPEDNVR.[L]	Q9H0D6-1 [495-510]	n/a	High	2xPhospho [S5;S7]	1	2	3	1	1976.72	0	NaN	NaN	NaN	NaN	NaN	NaN	NaN	NaN	NaN	NaN	NaN	NaN	NaN	NaN	NaN	NaN	NaN	NaN	NaN	NaN	NaN	NaN	NaN	NaN	NaN	NaN	NaN	NaN	NaN	NaN	NaN	NaN	NaN	NaN	NaN	NaN	NaN	NaN	NaN	NaN	NaN	NaN	NaN	NaN	NaN	NaN	NaN	NaN	NaN	NaN	NaN	NaN	NaN	NaN	NaN	NaN	NaN	NaN	NaN	NaN	NaN	NaN	NaN	NaN	NaN	NaN	NaN	NaN	NaN	NaN	NaN	NaN	NaN	NaN	NaN	NaN	NaN	NaN	NaN	NaN	NaN	NaN	NaN	0	0	1.247e-05	1.235e-06	NaN	NaN	NaN	NaN	NaN	NaN	NaN	NaN	NaN	NaN	NaN	NaN	5.69	NaN
P80723	BASP1	High	[K].KAEGAATEEEGTPKESEPQAAAEPAEAK.[E]	P80723 [25-52]	High	High	2xPhospho [S16;T]	1	2	2	2	2986.26	0	NaN	NaN	NaN	NaN	NaN	NaN	NaN	NaN	NaN	NaN	NaN	NaN	NaN	NaN	NaN	NaN	NaN	NaN	NaN	NaN	NaN	NaN	NaN	NaN	NaN	NaN	NaN	NaN	NaN	NaN	NaN	NaN	NaN	NaN	NaN	NaN	NaN	NaN	NaN	NaN	NaN	NaN	NaN	NaN	NaN	NaN	NaN	NaN	NaN	NaN	NaN	NaN	NaN	NaN	NaN	NaN	NaN	NaN	NaN	NaN	NaN	NaN	NaN	NaN	NaN	NaN	NaN	NaN	NaN	NaN	NaN	NaN	NaN	NaN	NaN	NaN	NaN	NaN	NaN	NaN	NaN	NaN	NaN	0	25	1.247e-05	2.981e-05	7.72	580.3	580.3	119.5	1.91598e-08	1.03213e-05	9.91159e-06	0.00027894	1.10109e-06	3.74742e-05	3.12178e-05	0.00026462	4.43	NaN
Q02952-1	AKAP12	High	[R].LSAEYEK.[V]	Q02952-1 [370-376]	n/a	High	1xPhospho [Y5]	1	3	1	0	919.381	0	NaN	NaN	NaN	NaN	NaN	NaN	NaN	NaN	NaN	NaN	NaN	NaN	NaN	NaN	NaN	NaN	NaN	NaN	NaN	NaN	NaN	NaN	NaN	NaN	NaN	NaN	NaN	NaN	NaN	NaN	NaN	NaN	NaN	NaN	NaN	NaN	NaN	NaN	NaN	NaN	NaN	NaN	NaN	NaN	NaN	NaN	NaN	NaN	NaN	NaN	NaN	NaN	NaN	NaN	NaN	NaN	NaN	NaN	NaN	NaN	NaN	NaN	NaN	NaN	NaN	NaN	NaN	NaN	NaN	NaN	NaN	NaN	NaN	NaN	NaN	NaN	NaN	NaN	NaN	NaN	NaN	NaN	NaN	0	0	0.0008092	0.009166	NaN	NaN	NaN	NaN	NaN	NaN	NaN	NaN	NaN	NaN	NaN	NaN	1.53	20
O95049-3	TJP3	High	[R].ISAHQGAQVDSR.[H]	O95049-3 [882-893]	High	n/a	1xPhospho [S2]	1	1	1	0	1348.6	0	NaN	NaN	NaN	NaN	NaN	NaN	NaN	NaN	NaN	NaN	NaN	NaN	NaN	NaN	NaN	NaN	NaN	NaN	NaN	NaN	NaN	NaN	NaN	NaN	NaN	NaN	NaN	NaN	NaN	NaN	NaN	NaN	NaN	NaN	NaN	NaN	NaN	NaN	NaN	NaN	NaN	NaN	NaN	NaN	NaN	NaN	NaN	NaN	NaN	NaN	NaN	NaN	NaN	NaN	NaN	NaN	NaN	NaN	NaN	NaN	NaN	NaN	NaN	NaN	NaN	NaN	NaN	NaN	NaN	NaN	NaN	NaN	NaN	NaN	NaN	NaN	NaN	NaN	NaN	NaN	NaN	NaN	NaN	0	882	NaN	NaN	0.83	107.6	34.8	34.8	0.14693	0.0071173	0.00711699	0.0285714	0.90998	0.14341	0.14341	0.548872	NaN	28.03
P21266	GSTM3	High	[R].LCYSSDHEK.[L]	P21266 [118-126]	High	Medium	1xCarbamidomethyl [C2];1xPhospho [S4]	1	1	1	0	1218.45	0	NaN	NaN	NaN	NaN	NaN	NaN	NaN	NaN	NaN	NaN	NaN	NaN	NaN	NaN	NaN	NaN	NaN	NaN	NaN	NaN	NaN	NaN	NaN	NaN	NaN	NaN	NaN	NaN	NaN	NaN	NaN	NaN	NaN	NaN	NaN	NaN	NaN	NaN	NaN	NaN	NaN	NaN	NaN	NaN	NaN	NaN	NaN	NaN	NaN	NaN	NaN	NaN	NaN	NaN	NaN	NaN	NaN	NaN	NaN	NaN	NaN	NaN	NaN	NaN	NaN	NaN	NaN	NaN	NaN	NaN	NaN	NaN	NaN	NaN	NaN	NaN	NaN	NaN	NaN	NaN	NaN	NaN	NaN	0	0	0.03479	0.4968	1.35	155.6	155.6	2.8	0.0449676	0.00207148	0.00207136	0.00556887	0.363959	0.0190606	0.0190584	0.0840181	0.86	NaN
Q9Y624	F11R	High	[K].LSCAYSGFSSPR.[V]	Q9Y624 [48-59]	High	Medium	1xCarbamidomethyl [C3];2xPhospho [Y5;S9]	1	1	1	0	1491.54	0	NaN	NaN	NaN	NaN	NaN	NaN	NaN	NaN	NaN	NaN	NaN	NaN	NaN	NaN	NaN	NaN	NaN	NaN	NaN	NaN	NaN	NaN	NaN	NaN	NaN	NaN	NaN	NaN	NaN	NaN	NaN	NaN	NaN	NaN	NaN	NaN	NaN	NaN	NaN	NaN	NaN	NaN	NaN	NaN	NaN	NaN	NaN	NaN	NaN	NaN	NaN	NaN	NaN	NaN	NaN	NaN	NaN	NaN	NaN	NaN	NaN	NaN	NaN	NaN	NaN	NaN	NaN	NaN	NaN	NaN	NaN	NaN	NaN	NaN	NaN	NaN	NaN	NaN	NaN	NaN	NaN	NaN	NaN	0	0	0.01504	0.2547	0.85	85.6	84.3	0.8	0.141692	0.00690714	0.00690683	0.0275302	0.809611	0.0787642	0.0787633	0.358967	1.13	21.46
Q8ND30	PPFIBP2	High	[K].LSCSLEDLRSESVDK.[C]	Q8ND30 [384-398]	n/a	High	1xCarbamidomethyl [C3];2xPhospho [S4;S10]	1	3	1	1	1897.77	0	NaN	NaN	NaN	NaN	NaN	NaN	NaN	NaN	NaN	NaN	NaN	NaN	NaN	NaN	NaN	NaN	NaN	NaN	NaN	NaN	NaN	NaN	NaN	NaN	NaN	NaN	NaN	NaN	NaN	NaN	NaN	NaN	NaN	NaN	NaN	NaN	NaN	NaN	NaN	NaN	NaN	NaN	NaN	NaN	NaN	NaN	NaN	NaN	NaN	NaN	NaN	NaN	NaN	NaN	NaN	NaN	NaN	NaN	NaN	NaN	NaN	NaN	NaN	NaN	NaN	NaN	NaN	NaN	NaN	NaN	NaN	NaN	NaN	NaN	NaN	NaN	NaN	NaN	NaN	NaN	NaN	NaN	NaN	0	0	0.004541	0.07396	NaN	NaN	NaN	NaN	NaN	NaN	NaN	NaN	NaN	NaN	NaN	NaN	1.95	NaN
P13807	GYS1	High	[R].LSDLLDWKYLGR.[Y]	P13807 [592-603]	Medium	High	1xPhospho [S2]	1	2	1	1	1558.77	0	NaN	NaN	NaN	NaN	NaN	NaN	NaN	NaN	NaN	NaN	NaN	NaN	NaN	NaN	NaN	NaN	NaN	NaN	NaN	NaN	NaN	NaN	NaN	NaN	NaN	NaN	NaN	NaN	NaN	NaN	NaN	NaN	NaN	NaN	NaN	NaN	NaN	NaN	NaN	NaN	NaN	NaN	NaN	NaN	NaN	NaN	NaN	NaN	NaN	NaN	NaN	NaN	NaN	NaN	NaN	NaN	NaN	NaN	NaN	NaN	NaN	NaN	NaN	NaN	NaN	NaN	NaN	NaN	NaN	NaN	NaN	NaN	NaN	NaN	NaN	NaN	NaN	NaN	NaN	NaN	NaN	NaN	NaN	0	0	0.003884	0.06102	0.64	49.7	49.7	49.7	0.230438	0.0134363	0.0134355	0.0478265	0.914654	0.152319	0.152318	0.567288	1.71	NaN
Q9Y3R0	GRIP1	High	[K].LSDMYPSTVPSVDSAVDSWDGSAIDTSYGTQGTSFQASGYNFNTYDWR.[S]	Q9Y3R0 [791-838]	n/a	High	3xPhospho [T8;S38];T26	1	3	1	0	5486.17	0	NaN	NaN	NaN	NaN	NaN	NaN	NaN	NaN	NaN	NaN	NaN	NaN	NaN	NaN	NaN	NaN	NaN	NaN	NaN	NaN	NaN	NaN	NaN	NaN	NaN	NaN	NaN	NaN	NaN	NaN	NaN	NaN	NaN	NaN	NaN	NaN	NaN	NaN	NaN	NaN	NaN	NaN	NaN	NaN	NaN	NaN	NaN	NaN	NaN	NaN	NaN	NaN	NaN	NaN	NaN	NaN	NaN	NaN	NaN	NaN	NaN	NaN	NaN	NaN	NaN	NaN	NaN	NaN	NaN	NaN	NaN	NaN	NaN	NaN	NaN	NaN	NaN	NaN	NaN	NaN	NaN	NaN	NaN	0	0	0.001212	0.01592	NaN	NaN	NaN	NaN	NaN	NaN	NaN	NaN	NaN	NaN	NaN	NaN	6.48	NaN
P20810-10	CAST	High	[K].LSDSLGQR.[Q]	P20810-10 [635-642]	High	High	1xPhospho [S4]	1	10	4	0	955.424	0	NaN	NaN	NaN	NaN	NaN	NaN	NaN	NaN	NaN	NaN	NaN	NaN	NaN	NaN	NaN	NaN	NaN	NaN	NaN	NaN	NaN	NaN	NaN	NaN	NaN	NaN	NaN	NaN	NaN	NaN	NaN	NaN	NaN	NaN	NaN	NaN	NaN	NaN	NaN	NaN	NaN	NaN	NaN	NaN	NaN	NaN	NaN	NaN	NaN	NaN	NaN	NaN	NaN	NaN	NaN	NaN	NaN	NaN	NaN	NaN	NaN	NaN	NaN	NaN	NaN	NaN	NaN	NaN	NaN	NaN	NaN	NaN	NaN	NaN	NaN	NaN	NaN	NaN	NaN	NaN	NaN	NaN	NaN	0	635	0.001272	0.01653	2.01	255.4	62.3	62.3	0.00984369	0.000933039	0.00093298	0.00241976	0.371652	0.0198213	0.0198206	0.0879679	1.61	27.13
P20810-10	CAST	High	[K].LSDSLGQRQPDPDENKPMEDK.[V]	P20810-10 [635-655]	High	High	1xPhospho [S4]	1	10	2	1	2479.08	0	NaN	NaN	NaN	NaN	NaN	NaN	NaN	NaN	NaN	NaN	NaN	NaN	NaN	NaN	NaN	NaN	NaN	NaN	NaN	NaN	NaN	NaN	NaN	NaN	NaN	NaN	NaN	NaN	NaN	NaN	NaN	NaN	NaN	NaN	NaN	NaN	NaN	NaN	NaN	NaN	NaN	NaN	NaN	NaN	NaN	NaN	NaN	NaN	NaN	NaN	NaN	NaN	NaN	NaN	NaN	NaN	NaN	NaN	NaN	NaN	NaN	NaN	NaN	NaN	NaN	NaN	NaN	NaN	NaN	NaN	NaN	NaN	NaN	NaN	NaN	NaN	NaN	NaN	NaN	NaN	NaN	NaN	NaN	0	0	1.247e-05	9.252e-08	11.33	798.7	730.4	164.3	4.63502e-12	5.42154e-13	0	0	2.66368e-10	3.09768e-11	0	0	5.54	29.81
O60245-1	PCDH7	High	[K].LSDSPSMGR.[Y]	O60245-1 [971-979]	n/a	High	1xPhospho [S4]	1	2	1	0	1029.41	0	NaN	NaN	NaN	NaN	NaN	NaN	NaN	NaN	NaN	NaN	NaN	NaN	NaN	NaN	NaN	NaN	NaN	NaN	NaN	NaN	NaN	NaN	NaN	NaN	NaN	NaN	NaN	NaN	NaN	NaN	NaN	NaN	NaN	NaN	NaN	NaN	NaN	NaN	NaN	NaN	NaN	NaN	NaN	NaN	NaN	NaN	NaN	NaN	NaN	NaN	NaN	NaN	NaN	NaN	NaN	NaN	NaN	NaN	NaN	NaN	NaN	NaN	NaN	NaN	NaN	NaN	NaN	NaN	NaN	NaN	NaN	NaN	NaN	NaN	NaN	NaN	NaN	NaN	NaN	NaN	NaN	NaN	NaN	0	0	0.003014	0.04618	NaN	NaN	NaN	NaN	NaN	NaN	NaN	NaN	NaN	NaN	NaN	NaN	1.82	NaN
P00748	F12	High	[R].LCHCPVGYTGAFCDVDTK.[A]	P00748 [197-214]	High	n/a	1xPhospho [T9];3xCarbamidomethyl [C2;C13];C4	1	1	1	0	2179.86	0	NaN	NaN	NaN	NaN	NaN	NaN	NaN	NaN	NaN	NaN	NaN	NaN	NaN	NaN	NaN	NaN	NaN	NaN	NaN	NaN	NaN	NaN	NaN	NaN	NaN	NaN	NaN	NaN	NaN	NaN	NaN	NaN	NaN	NaN	NaN	NaN	NaN	NaN	NaN	NaN	NaN	NaN	NaN	NaN	NaN	NaN	NaN	NaN	NaN	NaN	NaN	NaN	NaN	NaN	NaN	NaN	NaN	NaN	NaN	NaN	NaN	NaN	NaN	NaN	NaN	NaN	NaN	NaN	NaN	NaN	NaN	NaN	NaN	NaN	NaN	NaN	NaN	NaN	NaN	NaN	NaN	NaN	NaN	0	197	NaN	NaN	0.72	57.3	20.6	20.6	0.189239	0.00946785	0.00946733	0.0338485	0.881372	0.108534	0.108534	0.457224	NaN	NaN
		High	[K].LDDGHLNNSLSSPVQADVYFPR.[L]		n/a	High	1xPhospho [S12]	0	1	1	0	2524.15	0	NaN	NaN	NaN	NaN	NaN	NaN	NaN	NaN	NaN	NaN	NaN	NaN	NaN	NaN	NaN	NaN	NaN	NaN	NaN	NaN	NaN	NaN	NaN	NaN	NaN	NaN	NaN	NaN	NaN	NaN	NaN	NaN	NaN	NaN	NaN	NaN	NaN	NaN	NaN	NaN	NaN	NaN	NaN	NaN	NaN	NaN	NaN	NaN	NaN	NaN	NaN	NaN	NaN	NaN	NaN	NaN	NaN	NaN	NaN	NaN	NaN	NaN	NaN	NaN	NaN	NaN	NaN	NaN	NaN	NaN	NaN	NaN	NaN	NaN	NaN	NaN	NaN	NaN	NaN	NaN	NaN	NaN	NaN	0	0	1.247e-05	2.757e-06	NaN	NaN	NaN	NaN	NaN	NaN	NaN	NaN	NaN	NaN	NaN	NaN	5.15	57.11
Q15121	PEA15	High	[K].ISEEDELDTK.[L]	Q15121 [89-98]	High	Medium	1xPhospho [S2]	1	2	1	0	1258.51	0	NaN	NaN	NaN	NaN	NaN	NaN	NaN	NaN	NaN	NaN	NaN	NaN	NaN	NaN	NaN	NaN	NaN	NaN	NaN	NaN	NaN	NaN	NaN	NaN	NaN	NaN	NaN	NaN	NaN	NaN	NaN	NaN	NaN	NaN	NaN	NaN	NaN	NaN	NaN	NaN	NaN	NaN	NaN	NaN	NaN	NaN	NaN	NaN	NaN	NaN	NaN	NaN	NaN	NaN	NaN	NaN	NaN	NaN	NaN	NaN	NaN	NaN	NaN	NaN	NaN	NaN	NaN	NaN	NaN	NaN	NaN	NaN	NaN	NaN	NaN	NaN	NaN	NaN	NaN	NaN	NaN	NaN	NaN	0	0	0.01367	0.2341	0.88	81.6	35.1	35.1	0.130543	0.00600233	0.00600172	0.0242389	0.783505	0.0647319	0.0647313	0.30923	1.17	34.63
Q9H2J4	PDCL3	High	[K].LSESGAIMTDLEENPK.[K]	Q9H2J4 [198-213]	n/a	High	1xPhospho [T9]	1	1	8	0	1813.79	0	NaN	NaN	NaN	NaN	NaN	NaN	NaN	NaN	NaN	NaN	NaN	NaN	NaN	NaN	NaN	NaN	NaN	NaN	NaN	NaN	NaN	NaN	NaN	NaN	NaN	NaN	NaN	NaN	NaN	NaN	NaN	NaN	NaN	NaN	NaN	NaN	NaN	NaN	NaN	NaN	NaN	NaN	NaN	NaN	NaN	NaN	NaN	NaN	NaN	NaN	NaN	NaN	NaN	NaN	NaN	NaN	NaN	NaN	NaN	NaN	NaN	NaN	NaN	NaN	NaN	NaN	NaN	NaN	NaN	NaN	NaN	NaN	NaN	NaN	NaN	NaN	NaN	NaN	NaN	NaN	NaN	NaN	NaN	0	0	0.00082	0.00946	NaN	NaN	NaN	NaN	NaN	NaN	NaN	NaN	NaN	NaN	NaN	NaN	2.05	46.6
Q56UN5-1	MAP3K19	High	[R].LAWAGLNGTHSDMLKSMHGTPYWMAPEVINESGYGRK.[S]	Q56UN5-1 [1211-1247]	n/a	High	1xOxidation [M17];3xPhospho [T9;S32];T20	1	6	1	2	4360.85	0	NaN	NaN	NaN	NaN	NaN	NaN	NaN	NaN	NaN	NaN	NaN	NaN	NaN	NaN	NaN	NaN	NaN	NaN	NaN	NaN	NaN	NaN	NaN	NaN	NaN	NaN	NaN	NaN	NaN	NaN	NaN	NaN	NaN	NaN	NaN	NaN	NaN	NaN	NaN	NaN	NaN	NaN	NaN	NaN	NaN	NaN	NaN	NaN	NaN	NaN	NaN	NaN	NaN	NaN	NaN	NaN	NaN	NaN	NaN	NaN	NaN	NaN	NaN	NaN	NaN	NaN	NaN	NaN	NaN	NaN	NaN	NaN	NaN	NaN	NaN	NaN	NaN	NaN	NaN	NaN	NaN	NaN	NaN	0	0	0.009357	0.1614	NaN	NaN	NaN	NaN	NaN	NaN	NaN	NaN	NaN	NaN	NaN	NaN	5.93	NaN
Q9P265	DIP2B	High	[R].IAVFSVSVFYDER.[I]	Q9P265 [846-858]	High	n/a	1xPhospho [S5]	1	1	1	0	1611.75	0	NaN	NaN	NaN	NaN	NaN	NaN	NaN	NaN	NaN	NaN	NaN	NaN	NaN	NaN	NaN	NaN	NaN	NaN	NaN	NaN	NaN	NaN	NaN	NaN	NaN	NaN	NaN	NaN	NaN	NaN	NaN	NaN	NaN	NaN	NaN	NaN	NaN	NaN	NaN	NaN	NaN	NaN	NaN	NaN	NaN	NaN	NaN	NaN	NaN	NaN	NaN	NaN	NaN	NaN	NaN	NaN	NaN	NaN	NaN	NaN	NaN	NaN	NaN	NaN	NaN	NaN	NaN	NaN	NaN	NaN	NaN	NaN	NaN	NaN	NaN	NaN	NaN	NaN	NaN	NaN	NaN	NaN	NaN	0	846	NaN	NaN	0.87	129.5	43	31.5	0.133375	0.00614011	0.00614001	0.02503	0.900334	0.127095	0.127094	0.509805	NaN	28.69
Q13263	TRIM28	High	[R].LASPSGSTSSGLEVVAPEGTSAPGGGPGTLDDSATICR.[V]	Q13263 [592-629]	High	High	1xCarbamidomethyl [C37];2xPhospho [S/T]	1	2	3	0	3718.62	0	NaN	NaN	NaN	NaN	NaN	NaN	NaN	NaN	NaN	NaN	NaN	NaN	NaN	NaN	NaN	NaN	NaN	NaN	NaN	NaN	NaN	NaN	NaN	NaN	NaN	NaN	NaN	NaN	NaN	NaN	NaN	NaN	NaN	NaN	NaN	NaN	NaN	NaN	NaN	NaN	NaN	NaN	NaN	NaN	NaN	NaN	NaN	NaN	NaN	NaN	NaN	NaN	NaN	NaN	NaN	NaN	NaN	NaN	NaN	NaN	NaN	NaN	NaN	NaN	NaN	NaN	NaN	NaN	NaN	NaN	NaN	NaN	NaN	NaN	NaN	NaN	NaN	NaN	NaN	NaN	NaN	NaN	NaN	0	592	1.247e-05	6.323e-08	12.08	753.8	753.8	17.4	8.40694e-13	9.36936e-14	0	0	4.83134e-11	5.41447e-12	0	0	6.6	NaN
Q13263	TRIM28	High	[R].LASPSGSTSSGLEVVAPEGTSAPGGGPGTLDDSATICR.[V]	Q13263 [592-629]	High	High	1xCarbamidomethyl [C37];1xPhospho [S3]	1	2	2	0	3638.65	0	NaN	NaN	NaN	NaN	NaN	NaN	NaN	NaN	NaN	NaN	NaN	NaN	NaN	NaN	NaN	NaN	NaN	NaN	NaN	NaN	NaN	NaN	NaN	NaN	NaN	NaN	NaN	NaN	NaN	NaN	NaN	NaN	NaN	NaN	NaN	NaN	NaN	NaN	NaN	NaN	NaN	NaN	NaN	NaN	NaN	NaN	NaN	NaN	NaN	NaN	NaN	NaN	NaN	NaN	NaN	NaN	NaN	NaN	NaN	NaN	NaN	NaN	NaN	NaN	NaN	NaN	NaN	NaN	NaN	NaN	NaN	NaN	NaN	NaN	NaN	NaN	NaN	NaN	NaN	NaN	NaN	NaN	NaN	0	592	1.247e-05	1.186e-10	14.85	944.2	944.2	26.2	1.40534e-15	1.83832e-16	0	0	8.07625e-14	8.50549e-15	0	0	7.21	NaN
Q93088	BHMT	High	[K].ISGQEVNEAACDIARQVADEGDALVAGGVSQTPSYLSCKSETEVK.[K]	Q93088 [94-138]	High	n/a	1xPhospho [Y35];2xCarbamidomethyl [C11;C38]	1	1	1	2	4819.21	0	NaN	NaN	NaN	NaN	NaN	NaN	NaN	NaN	NaN	NaN	NaN	NaN	NaN	NaN	NaN	NaN	NaN	NaN	NaN	NaN	NaN	NaN	NaN	NaN	NaN	NaN	NaN	NaN	NaN	NaN	NaN	NaN	NaN	NaN	NaN	NaN	NaN	NaN	NaN	NaN	NaN	NaN	NaN	NaN	NaN	NaN	NaN	NaN	NaN	NaN	NaN	NaN	NaN	NaN	NaN	NaN	NaN	NaN	NaN	NaN	NaN	NaN	NaN	NaN	NaN	NaN	NaN	NaN	NaN	NaN	NaN	NaN	NaN	NaN	NaN	NaN	NaN	NaN	NaN	NaN	NaN	NaN	NaN	0	94	NaN	NaN	1.3	77	77	65.6	0.0497026	0.00220012	0.00219998	0.0061105	0.754669	0.0600695	0.0600693	0.291448	NaN	NaN
P01213	PDYN	High	[K].LSGSFLK.[E]	P01213 [98-104]	n/a	High	1xPhospho [S4]	1	1	6	0	831.401	0	NaN	NaN	NaN	NaN	NaN	NaN	NaN	NaN	NaN	NaN	NaN	NaN	NaN	NaN	NaN	NaN	NaN	NaN	NaN	NaN	NaN	NaN	NaN	NaN	NaN	NaN	NaN	NaN	NaN	NaN	NaN	NaN	NaN	NaN	NaN	NaN	NaN	NaN	NaN	NaN	NaN	NaN	NaN	NaN	NaN	NaN	NaN	NaN	NaN	NaN	NaN	NaN	NaN	NaN	NaN	NaN	NaN	NaN	NaN	NaN	NaN	NaN	NaN	NaN	NaN	NaN	NaN	NaN	NaN	NaN	NaN	NaN	NaN	NaN	NaN	NaN	NaN	NaN	NaN	NaN	NaN	NaN	NaN	0	0	0.0009821	0.01146	NaN	NaN	NaN	NaN	NaN	NaN	NaN	NaN	NaN	NaN	NaN	NaN	1.94	47.64
P29590-2	PML	High	[R].LARSSPEQPRPSTSK.[A]	P29590-2 [501-515]	High	High	2xPhospho [S5;S/T]	1	11	6	1	1800.8	0	NaN	NaN	NaN	NaN	NaN	NaN	NaN	NaN	NaN	NaN	NaN	NaN	NaN	NaN	NaN	NaN	NaN	NaN	NaN	NaN	NaN	NaN	NaN	NaN	NaN	NaN	NaN	NaN	NaN	NaN	NaN	NaN	NaN	NaN	NaN	NaN	NaN	NaN	NaN	NaN	NaN	NaN	NaN	NaN	NaN	NaN	NaN	NaN	NaN	NaN	NaN	NaN	NaN	NaN	NaN	NaN	NaN	NaN	NaN	NaN	NaN	NaN	NaN	NaN	NaN	NaN	NaN	NaN	NaN	NaN	NaN	NaN	NaN	NaN	NaN	NaN	NaN	NaN	NaN	NaN	NaN	NaN	NaN	0	0	8.964e-05	0.0005019	4.64	391.5	391.5	2	2.29854e-05	4.82704e-05	4.79211e-05	0.000252016	0.000198726	0.000106765	9.41939e-05	0.000395413	3.23	19.12
Q6ZMI0-1	PPP1R21	High	[K].LAQEYSK.[L]	Q6ZMI0-1 [13-19]	High	Low	1xPhospho [S6]	1	1	1	0	918.397	0	NaN	NaN	NaN	NaN	NaN	NaN	NaN	NaN	NaN	NaN	NaN	NaN	NaN	NaN	NaN	NaN	NaN	NaN	NaN	NaN	NaN	NaN	NaN	NaN	NaN	NaN	NaN	NaN	NaN	NaN	NaN	NaN	NaN	NaN	NaN	NaN	NaN	NaN	NaN	NaN	NaN	NaN	NaN	NaN	NaN	NaN	NaN	NaN	NaN	NaN	NaN	NaN	NaN	NaN	NaN	NaN	NaN	NaN	NaN	NaN	NaN	NaN	NaN	NaN	NaN	NaN	NaN	NaN	NaN	NaN	NaN	NaN	NaN	NaN	NaN	NaN	NaN	NaN	NaN	NaN	NaN	NaN	NaN	0	13	0.3398	1	0.73	213	60.8	60.8	0.186588	0.0092596	0.00925935	0.0335315	0.74432	0.0576166	0.0576154	0.281568	1.52	NaN
P53804-1	TTC3	High	[K].LAQERMEEDLRESNPPK.[N]	P53804-1 [783-799]	n/a	High	1xPhospho [S13]	1	3	1	2	2121.96	0	NaN	NaN	NaN	NaN	NaN	NaN	NaN	NaN	NaN	NaN	NaN	NaN	NaN	NaN	NaN	NaN	NaN	NaN	NaN	NaN	NaN	NaN	NaN	NaN	NaN	NaN	NaN	NaN	NaN	NaN	NaN	NaN	NaN	NaN	NaN	NaN	NaN	NaN	NaN	NaN	NaN	NaN	NaN	NaN	NaN	NaN	NaN	NaN	NaN	NaN	NaN	NaN	NaN	NaN	NaN	NaN	NaN	NaN	NaN	NaN	NaN	NaN	NaN	NaN	NaN	NaN	NaN	NaN	NaN	NaN	NaN	NaN	NaN	NaN	NaN	NaN	NaN	NaN	NaN	NaN	NaN	NaN	NaN	0	0	0.008722	0.1514	NaN	NaN	NaN	NaN	NaN	NaN	NaN	NaN	NaN	NaN	NaN	NaN	1.88	NaN
Q15311	RALBP1	High	[K].IAQEIASLSK.[E]	Q15311 [455-464]	High	High	1xPhospho [S]	1	1	6	0	1139.57	0	NaN	NaN	NaN	NaN	NaN	NaN	NaN	NaN	NaN	NaN	NaN	NaN	NaN	NaN	NaN	NaN	NaN	NaN	NaN	NaN	NaN	NaN	NaN	NaN	NaN	NaN	NaN	NaN	NaN	NaN	NaN	NaN	NaN	NaN	NaN	NaN	NaN	NaN	NaN	NaN	NaN	NaN	NaN	NaN	NaN	NaN	NaN	NaN	NaN	NaN	NaN	NaN	NaN	NaN	NaN	NaN	NaN	NaN	NaN	NaN	NaN	NaN	NaN	NaN	NaN	NaN	NaN	NaN	NaN	NaN	NaN	NaN	NaN	NaN	NaN	NaN	NaN	NaN	NaN	NaN	NaN	NaN	NaN	0	455	0.0006599	0.00743	2.99	316.9	200	28.9	0.0010196	0.000187769	0.00018664	0.000883626	0.0554636	0.00155707	0.0015554	0.00585556	2.25	38.32
Q9UKV3-5	ACIN1	High	[K].LSEGSQPAEEEEDQETPSR.[N]	Q9UKV3-5 [239-257]	High	Low	2xPhospho [S/T]	1	1	2	0	2277.84	0	NaN	NaN	NaN	NaN	NaN	NaN	NaN	NaN	NaN	NaN	NaN	NaN	NaN	NaN	NaN	NaN	NaN	NaN	NaN	NaN	NaN	NaN	NaN	NaN	NaN	NaN	NaN	NaN	NaN	NaN	NaN	NaN	NaN	NaN	NaN	NaN	NaN	NaN	NaN	NaN	NaN	NaN	NaN	NaN	NaN	NaN	NaN	NaN	NaN	NaN	NaN	NaN	NaN	NaN	NaN	NaN	NaN	NaN	NaN	NaN	NaN	NaN	NaN	NaN	NaN	NaN	NaN	NaN	NaN	NaN	NaN	NaN	NaN	NaN	NaN	NaN	NaN	NaN	NaN	NaN	NaN	NaN	NaN	0	239	0.666	1	1.63	29.1	0.2	0.2	0.0234759	0.00159801	0.00159799	0.00390283	0.586574	0.0351426	0.035142	0.172251	1.41	38.15
Q9Y5K6	CD2AP	High	[K].LRTRTSSSETEEK.[K]	Q9Y5K6 [227-239]	n/a	High	3xPhospho [S6;S7;S8]	1	1	4	2	1763.66	0	NaN	NaN	NaN	NaN	NaN	NaN	NaN	NaN	NaN	NaN	NaN	NaN	NaN	NaN	NaN	NaN	NaN	NaN	NaN	NaN	NaN	NaN	NaN	NaN	NaN	NaN	NaN	NaN	NaN	NaN	NaN	NaN	NaN	NaN	NaN	NaN	NaN	NaN	NaN	NaN	NaN	NaN	NaN	NaN	NaN	NaN	NaN	NaN	NaN	NaN	NaN	NaN	NaN	NaN	NaN	NaN	NaN	NaN	NaN	NaN	NaN	NaN	NaN	NaN	NaN	NaN	NaN	NaN	NaN	NaN	NaN	NaN	NaN	NaN	NaN	NaN	NaN	NaN	NaN	NaN	NaN	NaN	NaN	0	0	0.0004824	0.005105	NaN	NaN	NaN	NaN	NaN	NaN	NaN	NaN	NaN	NaN	NaN	NaN	2.01	18.5
P45985	MAP2K4	High	[R].LRTHSIESSGK.[L]	P45985 [76-86]	n/a	High	1xPhospho [S5]	1	2	1	1	1294.62	0	NaN	NaN	NaN	NaN	NaN	NaN	NaN	NaN	NaN	NaN	NaN	NaN	NaN	NaN	NaN	NaN	NaN	NaN	NaN	NaN	NaN	NaN	NaN	NaN	NaN	NaN	NaN	NaN	NaN	NaN	NaN	NaN	NaN	NaN	NaN	NaN	NaN	NaN	NaN	NaN	NaN	NaN	NaN	NaN	NaN	NaN	NaN	NaN	NaN	NaN	NaN	NaN	NaN	NaN	NaN	NaN	NaN	NaN	NaN	NaN	NaN	NaN	NaN	NaN	NaN	NaN	NaN	NaN	NaN	NaN	NaN	NaN	NaN	NaN	NaN	NaN	NaN	NaN	NaN	NaN	NaN	NaN	NaN	0	0	8.588e-05	0.0002987	NaN	NaN	NaN	NaN	NaN	NaN	NaN	NaN	NaN	NaN	NaN	NaN	2.34	NaN
Q9Y4G6	TLN2	High	[K].LDEGTPPEPK.[G]	Q9Y4G6 [1839-1848]	n/a	High	1xPhospho [T5]	1	1	37	0	1162.5	0	NaN	NaN	NaN	NaN	NaN	NaN	NaN	NaN	NaN	NaN	NaN	NaN	NaN	NaN	NaN	NaN	NaN	NaN	NaN	NaN	NaN	NaN	NaN	NaN	NaN	NaN	NaN	NaN	NaN	NaN	NaN	NaN	NaN	NaN	NaN	NaN	NaN	NaN	NaN	NaN	NaN	NaN	NaN	NaN	NaN	NaN	NaN	NaN	NaN	NaN	NaN	NaN	NaN	NaN	NaN	NaN	NaN	NaN	NaN	NaN	NaN	NaN	NaN	NaN	NaN	NaN	NaN	NaN	NaN	NaN	NaN	NaN	NaN	NaN	NaN	NaN	NaN	NaN	NaN	NaN	NaN	NaN	NaN	0	0	8.588e-05	0.0002847	NaN	NaN	NaN	NaN	NaN	NaN	NaN	NaN	NaN	NaN	NaN	NaN	2.8	28.06
Q13428-1	TCOF1	High	[K].LDSSPSVSSTLAAK.[D]	Q13428-1 [1225-1238]	High	High	1xPhospho [S4]	1	7	2	0	1442.68	0	NaN	NaN	NaN	NaN	NaN	NaN	NaN	NaN	NaN	NaN	NaN	NaN	NaN	NaN	NaN	NaN	NaN	NaN	NaN	NaN	NaN	NaN	NaN	NaN	NaN	NaN	NaN	NaN	NaN	NaN	NaN	NaN	NaN	NaN	NaN	NaN	NaN	NaN	NaN	NaN	NaN	NaN	NaN	NaN	NaN	NaN	NaN	NaN	NaN	NaN	NaN	NaN	NaN	NaN	NaN	NaN	NaN	NaN	NaN	NaN	NaN	NaN	NaN	NaN	NaN	NaN	NaN	NaN	NaN	NaN	NaN	NaN	NaN	NaN	NaN	NaN	NaN	NaN	NaN	NaN	NaN	NaN	NaN	0	0	8.546e-05	0.00017	4.14	332.3	332.3	57.4	7.22386e-05	7.89856e-05	7.73859e-05	0.000334374	0.0041348	0.000283844	0.000283729	0.00140916	2.32	NaN
O14545	TRAFD1	High	[R].LDSQPQETSPELPR.[R]	O14545 [407-420]	n/a	High	1xPhospho [S9]	1	1	1	0	1676.75	0	NaN	NaN	NaN	NaN	NaN	NaN	NaN	NaN	NaN	NaN	NaN	NaN	NaN	NaN	NaN	NaN	NaN	NaN	NaN	NaN	NaN	NaN	NaN	NaN	NaN	NaN	NaN	NaN	NaN	NaN	NaN	NaN	NaN	NaN	NaN	NaN	NaN	NaN	NaN	NaN	NaN	NaN	NaN	NaN	NaN	NaN	NaN	NaN	NaN	NaN	NaN	NaN	NaN	NaN	NaN	NaN	NaN	NaN	NaN	NaN	NaN	NaN	NaN	NaN	NaN	NaN	NaN	NaN	NaN	NaN	NaN	NaN	NaN	NaN	NaN	NaN	NaN	NaN	NaN	NaN	NaN	NaN	NaN	0	0	0.0003595	0.00282	NaN	NaN	NaN	NaN	NaN	NaN	NaN	NaN	NaN	NaN	NaN	NaN	2.23	NaN
P19634-1	SLC9A1	High	[K].LDSPTMSR.[A]	P19634-1 [691-698]	High	High	1xPhospho [S/T]	1	1	31	0	986.401	0	NaN	NaN	NaN	NaN	NaN	NaN	NaN	NaN	NaN	NaN	NaN	NaN	NaN	NaN	NaN	NaN	NaN	NaN	NaN	NaN	NaN	NaN	NaN	NaN	NaN	NaN	NaN	NaN	NaN	NaN	NaN	NaN	NaN	NaN	NaN	NaN	NaN	NaN	NaN	NaN	NaN	NaN	NaN	NaN	NaN	NaN	NaN	NaN	NaN	NaN	NaN	NaN	NaN	NaN	NaN	NaN	NaN	NaN	NaN	NaN	NaN	NaN	NaN	NaN	NaN	NaN	NaN	NaN	NaN	NaN	NaN	NaN	NaN	NaN	NaN	NaN	NaN	NaN	NaN	NaN	NaN	NaN	NaN	0	0	0.0002328	0.001557	2.11	315.6	143.4	13.5	0.00778806	0.000734095	0.000734088	0.00217376	0.0667554	0.0026435	0.00264312	0.00848504	2.26	23.09
P42566-1	EPS15	High	[K].LDSPDPFKLNDPFQPFPGNDSPK.[E]	P42566-1 [794-816]	High	n/a	1xPhospho [S21]	1	1	1	1	2652.2	0	NaN	NaN	NaN	NaN	NaN	NaN	NaN	NaN	NaN	NaN	NaN	NaN	NaN	NaN	NaN	NaN	NaN	NaN	NaN	NaN	NaN	NaN	NaN	NaN	NaN	NaN	NaN	NaN	NaN	NaN	NaN	NaN	NaN	NaN	NaN	NaN	NaN	NaN	NaN	NaN	NaN	NaN	NaN	NaN	NaN	NaN	NaN	NaN	NaN	NaN	NaN	NaN	NaN	NaN	NaN	NaN	NaN	NaN	NaN	NaN	NaN	NaN	NaN	NaN	NaN	NaN	NaN	NaN	NaN	NaN	NaN	NaN	NaN	NaN	NaN	NaN	NaN	NaN	NaN	NaN	NaN	NaN	NaN	0	794	NaN	NaN	0.84	45.3	45.3	45.3	0.145353	0.00704043	0.00704029	0.0281785	0.619358	0.0381471	0.0381465	0.189771	NaN	NaN
O95171	SCEL	High	[K].LQPGGSLNANTSNTIASTSATTPVKK.[K]	O95171 [133-158]	High	High	1xPhospho [T22]	1	3	15	1	2638.31	0	NaN	NaN	NaN	NaN	NaN	NaN	NaN	NaN	NaN	NaN	NaN	NaN	NaN	NaN	NaN	NaN	NaN	NaN	NaN	NaN	NaN	NaN	NaN	NaN	NaN	NaN	NaN	NaN	NaN	NaN	NaN	NaN	NaN	NaN	NaN	NaN	NaN	NaN	NaN	NaN	NaN	NaN	NaN	NaN	NaN	NaN	NaN	NaN	NaN	NaN	NaN	NaN	NaN	NaN	NaN	NaN	NaN	NaN	NaN	NaN	NaN	NaN	NaN	NaN	NaN	NaN	NaN	NaN	NaN	NaN	NaN	NaN	NaN	NaN	NaN	NaN	NaN	NaN	NaN	NaN	NaN	NaN	NaN	0	133	1.247e-05	1.866e-07	11.12	787	741.2	22.1	7.63135e-12	8.23359e-13	0	0	4.38562e-10	4.59082e-11	0	0	5.48	37.48
Q9NRR8	CDC42SE1	High	[R].IDRTMIGEPMNFVHLTHIGSGEMGAGDGLAMTGAVQEQMR.[S]	Q9NRR8 [25-64]	n/a	High	1xOxidation [M39];3xPhospho [T4;T16;T32]	1	1	1	1	4513.89	0	NaN	NaN	NaN	NaN	NaN	NaN	NaN	NaN	NaN	NaN	NaN	NaN	NaN	NaN	NaN	NaN	NaN	NaN	NaN	NaN	NaN	NaN	NaN	NaN	NaN	NaN	NaN	NaN	NaN	NaN	NaN	NaN	NaN	NaN	NaN	NaN	NaN	NaN	NaN	NaN	NaN	NaN	NaN	NaN	NaN	NaN	NaN	NaN	NaN	NaN	NaN	NaN	NaN	NaN	NaN	NaN	NaN	NaN	NaN	NaN	NaN	NaN	NaN	NaN	NaN	NaN	NaN	NaN	NaN	NaN	NaN	NaN	NaN	NaN	NaN	NaN	NaN	NaN	NaN	NaN	NaN	NaN	NaN	0	0	0.001625	0.02204	NaN	NaN	NaN	NaN	NaN	NaN	NaN	NaN	NaN	NaN	NaN	NaN	6.11	50.21
Q05397	PTK2	High	[KR].LQPQEISPPPTANLDR.[S]	Q05397 [904-919]	n/a	High	1xPhospho [S7]	1	5	1	0	1855.89	0	NaN	NaN	NaN	NaN	NaN	NaN	NaN	NaN	NaN	NaN	NaN	NaN	NaN	NaN	NaN	NaN	NaN	NaN	NaN	NaN	NaN	NaN	NaN	NaN	NaN	NaN	NaN	NaN	NaN	NaN	NaN	NaN	NaN	NaN	NaN	NaN	NaN	NaN	NaN	NaN	NaN	NaN	NaN	NaN	NaN	NaN	NaN	NaN	NaN	NaN	NaN	NaN	NaN	NaN	NaN	NaN	NaN	NaN	NaN	NaN	NaN	NaN	NaN	NaN	NaN	NaN	NaN	NaN	NaN	NaN	NaN	NaN	NaN	NaN	NaN	NaN	NaN	NaN	NaN	NaN	NaN	NaN	NaN	0	0	0.0001613	0.00107	NaN	NaN	NaN	NaN	NaN	NaN	NaN	NaN	NaN	NaN	NaN	NaN	2.43	NaN
O43150-1	ASAP2	High	[K].LQPSPNRR.[E]	O43150-1 [709-716]	High	Low	1xPhospho [S4]	1	1	1	1	1047.51	0	NaN	NaN	NaN	NaN	NaN	NaN	NaN	NaN	NaN	NaN	NaN	NaN	NaN	NaN	NaN	NaN	NaN	NaN	NaN	NaN	NaN	NaN	NaN	NaN	NaN	NaN	NaN	NaN	NaN	NaN	NaN	NaN	NaN	NaN	NaN	NaN	NaN	NaN	NaN	NaN	NaN	NaN	NaN	NaN	NaN	NaN	NaN	NaN	NaN	NaN	NaN	NaN	NaN	NaN	NaN	NaN	NaN	NaN	NaN	NaN	NaN	NaN	NaN	NaN	NaN	NaN	NaN	NaN	NaN	NaN	NaN	NaN	NaN	NaN	NaN	NaN	NaN	NaN	NaN	NaN	NaN	NaN	NaN	0	709	0.1118	0.881	4.08	409.1	223.3	223.3	8.38502e-05	7.89856e-05	7.73575e-05	0.000322789	0.00479718	0.000337829	0.000337355	0.00171674	0.63	NaN
Q16204	CCDC6	High	[K].LDQPVSAPPSPRDISMEIDSPENMMR.[H]	Q16204 [235-260]	n/a	High	1xOxidation [M];2xPhospho [S6;S10]	1	1	4	1	3088.29	0	NaN	NaN	NaN	NaN	NaN	NaN	NaN	NaN	NaN	NaN	NaN	NaN	NaN	NaN	NaN	NaN	NaN	NaN	NaN	NaN	NaN	NaN	NaN	NaN	NaN	NaN	NaN	NaN	NaN	NaN	NaN	NaN	NaN	NaN	NaN	NaN	NaN	NaN	NaN	NaN	NaN	NaN	NaN	NaN	NaN	NaN	NaN	NaN	NaN	NaN	NaN	NaN	NaN	NaN	NaN	NaN	NaN	NaN	NaN	NaN	NaN	NaN	NaN	NaN	NaN	NaN	NaN	NaN	NaN	NaN	NaN	NaN	NaN	NaN	NaN	NaN	NaN	NaN	NaN	NaN	NaN	NaN	NaN	0	0	1.247e-05	2.095e-05	NaN	NaN	NaN	NaN	NaN	NaN	NaN	NaN	NaN	NaN	NaN	NaN	4.8	NaN
O75116	ROCK2	High	[K].IQQNQSIR.[R]	O75116 [1369-1376]	n/a	High	1xPhospho [S6]	1	1	2	0	1066.5	0	NaN	NaN	NaN	NaN	NaN	NaN	NaN	NaN	NaN	NaN	NaN	NaN	NaN	NaN	NaN	NaN	NaN	NaN	NaN	NaN	NaN	NaN	NaN	NaN	NaN	NaN	NaN	NaN	NaN	NaN	NaN	NaN	NaN	NaN	NaN	NaN	NaN	NaN	NaN	NaN	NaN	NaN	NaN	NaN	NaN	NaN	NaN	NaN	NaN	NaN	NaN	NaN	NaN	NaN	NaN	NaN	NaN	NaN	NaN	NaN	NaN	NaN	NaN	NaN	NaN	NaN	NaN	NaN	NaN	NaN	NaN	NaN	NaN	NaN	NaN	NaN	NaN	NaN	NaN	NaN	NaN	NaN	NaN	0	0	0.000964	0.01103	NaN	NaN	NaN	NaN	NaN	NaN	NaN	NaN	NaN	NaN	NaN	NaN	2.19	NaN
Q16204	CCDC6	High	[K].LDQPVSAPPSPRDISMEIDSPENMMR.[H]	Q16204 [235-260]	n/a	High	1xPhospho [S10]	1	1	1	1	2992.33	0	NaN	NaN	NaN	NaN	NaN	NaN	NaN	NaN	NaN	NaN	NaN	NaN	NaN	NaN	NaN	NaN	NaN	NaN	NaN	NaN	NaN	NaN	NaN	NaN	NaN	NaN	NaN	NaN	NaN	NaN	NaN	NaN	NaN	NaN	NaN	NaN	NaN	NaN	NaN	NaN	NaN	NaN	NaN	NaN	NaN	NaN	NaN	NaN	NaN	NaN	NaN	NaN	NaN	NaN	NaN	NaN	NaN	NaN	NaN	NaN	NaN	NaN	NaN	NaN	NaN	NaN	NaN	NaN	NaN	NaN	NaN	NaN	NaN	NaN	NaN	NaN	NaN	NaN	NaN	NaN	NaN	NaN	NaN	0	0	0.0004204	0.00366	NaN	NaN	NaN	NaN	NaN	NaN	NaN	NaN	NaN	NaN	NaN	NaN	2.01	NaN
P49588	AARS	High	[K].IQSLGDSK.[T]	P49588 [397-404]	n/a	High	1xPhospho [S3]	1	2	1	0	927.418	0	NaN	NaN	NaN	NaN	NaN	NaN	NaN	NaN	NaN	NaN	NaN	NaN	NaN	NaN	NaN	NaN	NaN	NaN	NaN	NaN	NaN	NaN	NaN	NaN	NaN	NaN	NaN	NaN	NaN	NaN	NaN	NaN	NaN	NaN	NaN	NaN	NaN	NaN	NaN	NaN	NaN	NaN	NaN	NaN	NaN	NaN	NaN	NaN	NaN	NaN	NaN	NaN	NaN	NaN	NaN	NaN	NaN	NaN	NaN	NaN	NaN	NaN	NaN	NaN	NaN	NaN	NaN	NaN	NaN	NaN	NaN	NaN	NaN	NaN	NaN	NaN	NaN	NaN	NaN	NaN	NaN	NaN	NaN	0	0	0.008657	0.1503	NaN	NaN	NaN	NaN	NaN	NaN	NaN	NaN	NaN	NaN	NaN	NaN	1.33	NaN
Q5JSH3	WDR44	High	[K].LQSQPTDTDGGR.[L]	Q5JSH3 [409-420]	High	Low	2xPhospho [S3;T6]	1	1	1	0	1434.53	0	NaN	NaN	NaN	NaN	NaN	NaN	NaN	NaN	NaN	NaN	NaN	NaN	NaN	NaN	NaN	NaN	NaN	NaN	NaN	NaN	NaN	NaN	NaN	NaN	NaN	NaN	NaN	NaN	NaN	NaN	NaN	NaN	NaN	NaN	NaN	NaN	NaN	NaN	NaN	NaN	NaN	NaN	NaN	NaN	NaN	NaN	NaN	NaN	NaN	NaN	NaN	NaN	NaN	NaN	NaN	NaN	NaN	NaN	NaN	NaN	NaN	NaN	NaN	NaN	NaN	NaN	NaN	NaN	NaN	NaN	NaN	NaN	NaN	NaN	NaN	NaN	NaN	NaN	NaN	NaN	NaN	NaN	NaN	0	409	0.4035	1	0.92	14.4	14.4	14.4	0.121489	0.00559861	0.00559854	0.0226652	0.890326	0.113501	0.1135	0.472399	0.83	NaN
Q9BXI6	TBC1D10A	High	[K].IDPLLYMTEWFMCAFSR.[T]	Q9BXI6 [265-281]	High	n/a	1xCarbamidomethyl [C13];1xPhospho [T8]	1	2	1	0	2259.97	0	NaN	NaN	NaN	NaN	NaN	NaN	NaN	NaN	NaN	NaN	NaN	NaN	NaN	NaN	NaN	NaN	NaN	NaN	NaN	NaN	NaN	NaN	NaN	NaN	NaN	NaN	NaN	NaN	NaN	NaN	NaN	NaN	NaN	NaN	NaN	NaN	NaN	NaN	NaN	NaN	NaN	NaN	NaN	NaN	NaN	NaN	NaN	NaN	NaN	NaN	NaN	NaN	NaN	NaN	NaN	NaN	NaN	NaN	NaN	NaN	NaN	NaN	NaN	NaN	NaN	NaN	NaN	NaN	NaN	NaN	NaN	NaN	NaN	NaN	NaN	NaN	NaN	NaN	NaN	NaN	NaN	NaN	NaN	0	265	NaN	NaN	1.72	139.9	55.8	37.5	0.0190042	0.00147291	0.00147211	0.00367822	0.533787	0.0297471	0.0297468	0.144807	NaN	NaN
Q12955-4	ANK3	High	[K].IRDTSQEPCGR.[L]	Q12955-4 [1402-1412]	n/a	High	1xCarbamidomethyl [C9];1xPhospho [S/T]	1	5	2	1	1398.58	0	NaN	NaN	NaN	NaN	NaN	NaN	NaN	NaN	NaN	NaN	NaN	NaN	NaN	NaN	NaN	NaN	NaN	NaN	NaN	NaN	NaN	NaN	NaN	NaN	NaN	NaN	NaN	NaN	NaN	NaN	NaN	NaN	NaN	NaN	NaN	NaN	NaN	NaN	NaN	NaN	NaN	NaN	NaN	NaN	NaN	NaN	NaN	NaN	NaN	NaN	NaN	NaN	NaN	NaN	NaN	NaN	NaN	NaN	NaN	NaN	NaN	NaN	NaN	NaN	NaN	NaN	NaN	NaN	NaN	NaN	NaN	NaN	NaN	NaN	NaN	NaN	NaN	NaN	NaN	NaN	NaN	NaN	NaN	0	0	0.001628	0.02212	NaN	NaN	NaN	NaN	NaN	NaN	NaN	NaN	NaN	NaN	NaN	NaN	1.54	NaN
Q13183	SLC13A2	High	[K].LDNGQALPVTSASSEGR.[A]	Q13183 [191-207]	n/a	High	1xPhospho [S13]	1	3	1	0	1781.81	0	NaN	NaN	NaN	NaN	NaN	NaN	NaN	NaN	NaN	NaN	NaN	NaN	NaN	NaN	NaN	NaN	NaN	NaN	NaN	NaN	NaN	NaN	NaN	NaN	NaN	NaN	NaN	NaN	NaN	NaN	NaN	NaN	NaN	NaN	NaN	NaN	NaN	NaN	NaN	NaN	NaN	NaN	NaN	NaN	NaN	NaN	NaN	NaN	NaN	NaN	NaN	NaN	NaN	NaN	NaN	NaN	NaN	NaN	NaN	NaN	NaN	NaN	NaN	NaN	NaN	NaN	NaN	NaN	NaN	NaN	NaN	NaN	NaN	NaN	NaN	NaN	NaN	NaN	NaN	NaN	NaN	NaN	NaN	0	0	8.588e-05	0.000405	NaN	NaN	NaN	NaN	NaN	NaN	NaN	NaN	NaN	NaN	NaN	NaN	2.07	39.24
Q5T6F2	UBAP2	High	[K].LRESTPGDSPSTVNK.[L]	Q5T6F2 [465-479]	n/a	High	1xPhospho [S9]	1	1	1	1	1667.76	0	NaN	NaN	NaN	NaN	NaN	NaN	NaN	NaN	NaN	NaN	NaN	NaN	NaN	NaN	NaN	NaN	NaN	NaN	NaN	NaN	NaN	NaN	NaN	NaN	NaN	NaN	NaN	NaN	NaN	NaN	NaN	NaN	NaN	NaN	NaN	NaN	NaN	NaN	NaN	NaN	NaN	NaN	NaN	NaN	NaN	NaN	NaN	NaN	NaN	NaN	NaN	NaN	NaN	NaN	NaN	NaN	NaN	NaN	NaN	NaN	NaN	NaN	NaN	NaN	NaN	NaN	NaN	NaN	NaN	NaN	NaN	NaN	NaN	NaN	NaN	NaN	NaN	NaN	NaN	NaN	NaN	NaN	NaN	0	0	0.006699	0.1132	NaN	NaN	NaN	NaN	NaN	NaN	NaN	NaN	NaN	NaN	NaN	NaN	2.07	NaN
Q8IYJ3-2	SYTL1	High	[R].LRETEASDPEEASQAQEDPGQGDQQVCAEEADPELEPASGGEQEPRPQQAQTK.[A]	Q8IYJ3-2 [149-201]	High	n/a	1xCarbamidomethyl [C27];1xPhospho [S]	1	1	4	1	5827.51	0	NaN	NaN	NaN	NaN	NaN	NaN	NaN	NaN	NaN	NaN	NaN	NaN	NaN	NaN	NaN	NaN	NaN	NaN	NaN	NaN	NaN	NaN	NaN	NaN	NaN	NaN	NaN	NaN	NaN	NaN	NaN	NaN	NaN	NaN	NaN	NaN	NaN	NaN	NaN	NaN	NaN	NaN	NaN	NaN	NaN	NaN	NaN	NaN	NaN	NaN	NaN	NaN	NaN	NaN	NaN	NaN	NaN	NaN	NaN	NaN	NaN	NaN	NaN	NaN	NaN	NaN	NaN	NaN	NaN	NaN	NaN	NaN	NaN	NaN	NaN	NaN	NaN	NaN	NaN	NaN	NaN	NaN	NaN	0	149	NaN	NaN	25.94	1554.2	1554.2	34.6	1.15095e-26	1.12961e-27	0	0	9.95109e-26	2.31332e-26	0	0	NaN	NaN
Q8NBJ4	GOLM1	High	[K].LRGEDDYNMDENEAESETDK.[Q]	Q8NBJ4 [345-364]	High	High	1xPhospho [Y/T]	1	2	2	1	2439.91	0	NaN	NaN	NaN	NaN	NaN	NaN	NaN	NaN	NaN	NaN	NaN	NaN	NaN	NaN	NaN	NaN	NaN	NaN	NaN	NaN	NaN	NaN	NaN	NaN	NaN	NaN	NaN	NaN	NaN	NaN	NaN	NaN	NaN	NaN	NaN	NaN	NaN	NaN	NaN	NaN	NaN	NaN	NaN	NaN	NaN	NaN	NaN	NaN	NaN	NaN	NaN	NaN	NaN	NaN	NaN	NaN	NaN	NaN	NaN	NaN	NaN	NaN	NaN	NaN	NaN	NaN	NaN	NaN	NaN	NaN	NaN	NaN	NaN	NaN	NaN	NaN	NaN	NaN	NaN	NaN	NaN	NaN	NaN	0	345	8.588e-05	0.0003018	5.54	485.2	480.5	74.7	2.91273e-06	3.89672e-05	2.89143e-05	0.000178667	0.000167362	9.15776e-05	8.8372e-05	0.0003335	3.24	NaN
O43525-1	KCNQ3	High	[R].IDMIFTPGPPSTPK.[H]	O43525-1 [568-581]	n/a	High	1xOxidation [M3];3xPhospho [T6;S11;T12]	1	2	2	0	1756.67	0	NaN	NaN	NaN	NaN	NaN	NaN	NaN	NaN	NaN	NaN	NaN	NaN	NaN	NaN	NaN	NaN	NaN	NaN	NaN	NaN	NaN	NaN	NaN	NaN	NaN	NaN	NaN	NaN	NaN	NaN	NaN	NaN	NaN	NaN	NaN	NaN	NaN	NaN	NaN	NaN	NaN	NaN	NaN	NaN	NaN	NaN	NaN	NaN	NaN	NaN	NaN	NaN	NaN	NaN	NaN	NaN	NaN	NaN	NaN	NaN	NaN	NaN	NaN	NaN	NaN	NaN	NaN	NaN	NaN	NaN	NaN	NaN	NaN	NaN	NaN	NaN	NaN	NaN	NaN	NaN	NaN	NaN	NaN	0	0	0.004175	0.06717	NaN	NaN	NaN	NaN	NaN	NaN	NaN	NaN	NaN	NaN	NaN	NaN	1.58	35.27
Q8NBJ4	GOLM1	High	[K].LRGEDDYNMDENEAESETDK.[Q]	Q8NBJ4 [345-364]	High	High	1xOxidation [M9];2xPhospho [S16;Y/T]	1	2	2	1	2535.87	0	NaN	NaN	NaN	NaN	NaN	NaN	NaN	NaN	NaN	NaN	NaN	NaN	NaN	NaN	NaN	NaN	NaN	NaN	NaN	NaN	NaN	NaN	NaN	NaN	NaN	NaN	NaN	NaN	NaN	NaN	NaN	NaN	NaN	NaN	NaN	NaN	NaN	NaN	NaN	NaN	NaN	NaN	NaN	NaN	NaN	NaN	NaN	NaN	NaN	NaN	NaN	NaN	NaN	NaN	NaN	NaN	NaN	NaN	NaN	NaN	NaN	NaN	NaN	NaN	NaN	NaN	NaN	NaN	NaN	NaN	NaN	NaN	NaN	NaN	NaN	NaN	NaN	NaN	NaN	NaN	NaN	NaN	NaN	0	345	0.0004208	0.003931	2.28	182.1	182.1	37.6	0.00522805	0.000335516	0.000334744	0.00157729	0.239445	0.0119095	0.0119094	0.0487742	3.58	NaN
Q9NR34	MAN1C1	High	[R].LRHPVLGTRADESQEPQSQVR.[A]	Q9NR34 [152-172]	High	High	1xPhospho [S13]	1	1	2	2	2483.22	0	NaN	NaN	NaN	NaN	NaN	NaN	NaN	NaN	NaN	NaN	NaN	NaN	NaN	NaN	NaN	NaN	NaN	NaN	NaN	NaN	NaN	NaN	NaN	NaN	NaN	NaN	NaN	NaN	NaN	NaN	NaN	NaN	NaN	NaN	NaN	NaN	NaN	NaN	NaN	NaN	NaN	NaN	NaN	NaN	NaN	NaN	NaN	NaN	NaN	NaN	NaN	NaN	NaN	NaN	NaN	NaN	NaN	NaN	NaN	NaN	NaN	NaN	NaN	NaN	NaN	NaN	NaN	NaN	NaN	NaN	NaN	NaN	NaN	NaN	NaN	NaN	NaN	NaN	NaN	NaN	NaN	NaN	NaN	0	0	8.964e-05	0.0004782	4.65	450.7	362.1	62	2.21545e-05	4.5188e-05	4.48146e-05	0.000127275	0.000191542	0.000106765	9.36574e-05	0.000277932	2.23	NaN
Q9Y2W1	THRAP3	High	[R].IDISPSTFR.[K]	Q9Y2W1 [679-687]	High	High	1xPhospho [S4]	1	1	2	0	1115.51	0	NaN	NaN	NaN	NaN	NaN	NaN	NaN	NaN	NaN	NaN	NaN	NaN	NaN	NaN	NaN	NaN	NaN	NaN	NaN	NaN	NaN	NaN	NaN	NaN	NaN	NaN	NaN	NaN	NaN	NaN	NaN	NaN	NaN	NaN	NaN	NaN	NaN	NaN	NaN	NaN	NaN	NaN	NaN	NaN	NaN	NaN	NaN	NaN	NaN	NaN	NaN	NaN	NaN	NaN	NaN	NaN	NaN	NaN	NaN	NaN	NaN	NaN	NaN	NaN	NaN	NaN	NaN	NaN	NaN	NaN	NaN	NaN	NaN	NaN	NaN	NaN	NaN	NaN	NaN	NaN	NaN	NaN	NaN	0	0	0.0001613	0.001142	2.77	293.4	149.9	63.9	0.00168094	0.000233114	0.000232069	0.00090009	0.0896232	0.00413223	0.00413183	0.0134017	2.07	NaN
P05305	EDN1	High	[K].IRRSSEEHLR.[Q]	P05305 [166-175]	n/a	High	1xPhospho [S5]	1	1	1	2	1362.66	0	NaN	NaN	NaN	NaN	NaN	NaN	NaN	NaN	NaN	NaN	NaN	NaN	NaN	NaN	NaN	NaN	NaN	NaN	NaN	NaN	NaN	NaN	NaN	NaN	NaN	NaN	NaN	NaN	NaN	NaN	NaN	NaN	NaN	NaN	NaN	NaN	NaN	NaN	NaN	NaN	NaN	NaN	NaN	NaN	NaN	NaN	NaN	NaN	NaN	NaN	NaN	NaN	NaN	NaN	NaN	NaN	NaN	NaN	NaN	NaN	NaN	NaN	NaN	NaN	NaN	NaN	NaN	NaN	NaN	NaN	NaN	NaN	NaN	NaN	NaN	NaN	NaN	NaN	NaN	NaN	NaN	NaN	NaN	0	0	0.0039	0.06136	NaN	NaN	NaN	NaN	NaN	NaN	NaN	NaN	NaN	NaN	NaN	NaN	1.6	NaN
Q5TDH0	DDI2	High	[R].IDFSSIAVPGTSSPR.[Q]	Q5TDH0 [94-108]	n/a	High	1xPhospho [S12]	1	3	1	0	1613.76	0	NaN	NaN	NaN	NaN	NaN	NaN	NaN	NaN	NaN	NaN	NaN	NaN	NaN	NaN	NaN	NaN	NaN	NaN	NaN	NaN	NaN	NaN	NaN	NaN	NaN	NaN	NaN	NaN	NaN	NaN	NaN	NaN	NaN	NaN	NaN	NaN	NaN	NaN	NaN	NaN	NaN	NaN	NaN	NaN	NaN	NaN	NaN	NaN	NaN	NaN	NaN	NaN	NaN	NaN	NaN	NaN	NaN	NaN	NaN	NaN	NaN	NaN	NaN	NaN	NaN	NaN	NaN	NaN	NaN	NaN	NaN	NaN	NaN	NaN	NaN	NaN	NaN	NaN	NaN	NaN	NaN	NaN	NaN	0	0	0.003105	0.04732	NaN	NaN	NaN	NaN	NaN	NaN	NaN	NaN	NaN	NaN	NaN	NaN	1.35	NaN
Q96RT6-1	CTAGE1	High	[K].LSKVDEMISHATEELETYRK.[R]	Q96RT6-1 [384-403]	n/a	High	4xPhospho [S9;T12;T17;Y18]	1	1	1	2	2699.05	0	NaN	NaN	NaN	NaN	NaN	NaN	NaN	NaN	NaN	NaN	NaN	NaN	NaN	NaN	NaN	NaN	NaN	NaN	NaN	NaN	NaN	NaN	NaN	NaN	NaN	NaN	NaN	NaN	NaN	NaN	NaN	NaN	NaN	NaN	NaN	NaN	NaN	NaN	NaN	NaN	NaN	NaN	NaN	NaN	NaN	NaN	NaN	NaN	NaN	NaN	NaN	NaN	NaN	NaN	NaN	NaN	NaN	NaN	NaN	NaN	NaN	NaN	NaN	NaN	NaN	NaN	NaN	NaN	NaN	NaN	NaN	NaN	NaN	NaN	NaN	NaN	NaN	NaN	NaN	NaN	NaN	NaN	NaN	0	0	0.005921	0.09991	NaN	NaN	NaN	NaN	NaN	NaN	NaN	NaN	NaN	NaN	NaN	NaN	2.37	NaN
Q07002	CDK18	High	[K].LQMESPDLPK.[P]	Q07002 [111-120]	High	n/a	1xPhospho [S5]	1	1	1	0	1237.55	0	NaN	NaN	NaN	NaN	NaN	NaN	NaN	NaN	NaN	NaN	NaN	NaN	NaN	NaN	NaN	NaN	NaN	NaN	NaN	NaN	NaN	NaN	NaN	NaN	NaN	NaN	NaN	NaN	NaN	NaN	NaN	NaN	NaN	NaN	NaN	NaN	NaN	NaN	NaN	NaN	NaN	NaN	NaN	NaN	NaN	NaN	NaN	NaN	NaN	NaN	NaN	NaN	NaN	NaN	NaN	NaN	NaN	NaN	NaN	NaN	NaN	NaN	NaN	NaN	NaN	NaN	NaN	NaN	NaN	NaN	NaN	NaN	NaN	NaN	NaN	NaN	NaN	NaN	NaN	NaN	NaN	NaN	NaN	0	111	NaN	NaN	0.77	218.9	114	114	0.168561	0.00838215	0.00838151	0.031396	0.856333	0.0982012	0.0982	0.427958	NaN	NaN
Q15365	PCBP1	High	[K].IANPVEGSSGRQVTITGSAASISLAQYLINAR.[L]	Q15365 [315-346]	High	n/a	2xPhospho [T14;Y27]	1	1	1	1	3404.66	0	NaN	NaN	NaN	NaN	NaN	NaN	NaN	NaN	NaN	NaN	NaN	NaN	NaN	NaN	NaN	NaN	NaN	NaN	NaN	NaN	NaN	NaN	NaN	NaN	NaN	NaN	NaN	NaN	NaN	NaN	NaN	NaN	NaN	NaN	NaN	NaN	NaN	NaN	NaN	NaN	NaN	NaN	NaN	NaN	NaN	NaN	NaN	NaN	NaN	NaN	NaN	NaN	NaN	NaN	NaN	NaN	NaN	NaN	NaN	NaN	NaN	NaN	NaN	NaN	NaN	NaN	NaN	NaN	NaN	NaN	NaN	NaN	NaN	NaN	NaN	NaN	NaN	NaN	NaN	NaN	NaN	NaN	NaN	0	315	NaN	NaN	0.94	20.3	20.3	7.6	0.114825	0.00535402	0.00535381	0.0216577	0.506033	0.0278995	0.0278995	0.13458	NaN	NaN
P14625	HSP90B1	High	[R].LSLNIDPDAKVEEEPEEEPEETAEDTTEDTEQDEDEEMDVGTDEEEETAK.[E]	P14625 [745-794]	High	n/a	1xPhospho [T22]	1	1	1	1	5763.3	0	NaN	NaN	NaN	NaN	NaN	NaN	NaN	NaN	NaN	NaN	NaN	NaN	NaN	NaN	NaN	NaN	NaN	NaN	NaN	NaN	NaN	NaN	NaN	NaN	NaN	NaN	NaN	NaN	NaN	NaN	NaN	NaN	NaN	NaN	NaN	NaN	NaN	NaN	NaN	NaN	NaN	NaN	NaN	NaN	NaN	NaN	NaN	NaN	NaN	NaN	NaN	NaN	NaN	NaN	NaN	NaN	NaN	NaN	NaN	NaN	NaN	NaN	NaN	NaN	NaN	NaN	NaN	NaN	NaN	NaN	NaN	NaN	NaN	NaN	NaN	NaN	NaN	NaN	NaN	NaN	NaN	NaN	NaN	-1	745	NaN	NaN	6.68	464.8	464.8	15	2.06874e-07	1.95379e-05	1.57166e-05	0.000227531	1.18886e-05	7.37083e-05	6.25602e-05	0.000215424	NaN	NaN
Q4VX76-1	SYTL3	High	[R].KVSAPDILK.[P]	Q4VX76-1 [241-249]	High	n/a	1xPhospho [S3]	1	1	1	1	1050.56	0	NaN	NaN	NaN	NaN	NaN	NaN	NaN	NaN	NaN	NaN	NaN	NaN	NaN	NaN	NaN	NaN	NaN	NaN	NaN	NaN	NaN	NaN	NaN	NaN	NaN	NaN	NaN	NaN	NaN	NaN	NaN	NaN	NaN	NaN	NaN	NaN	NaN	NaN	NaN	NaN	NaN	NaN	NaN	NaN	NaN	NaN	NaN	NaN	NaN	NaN	NaN	NaN	NaN	NaN	NaN	NaN	NaN	NaN	NaN	NaN	NaN	NaN	NaN	NaN	NaN	NaN	NaN	NaN	NaN	NaN	NaN	NaN	NaN	NaN	NaN	NaN	NaN	NaN	NaN	NaN	NaN	NaN	NaN	0	241	NaN	NaN	2.18	438.5	114.5	114.5	0.00653489	0.000617941	0.000617837	0.00205188	0.0560796	0.00200254	0.00200254	0.00683788	NaN	NaN
Q13283	G3BP1	High	[R].KVMSQNFTNCHTK.[I]	Q13283 [64-76]	High	Low	1xCarbamidomethyl [C10];2xPhospho [S4;T8]	1	1	2	1	1754.68	0	NaN	NaN	NaN	NaN	NaN	NaN	NaN	NaN	NaN	NaN	NaN	NaN	NaN	NaN	NaN	NaN	NaN	NaN	NaN	NaN	NaN	NaN	NaN	NaN	NaN	NaN	NaN	NaN	NaN	NaN	NaN	NaN	NaN	NaN	NaN	NaN	NaN	NaN	NaN	NaN	NaN	NaN	NaN	NaN	NaN	NaN	NaN	NaN	NaN	NaN	NaN	NaN	NaN	NaN	NaN	NaN	NaN	NaN	NaN	NaN	NaN	NaN	NaN	NaN	NaN	NaN	NaN	NaN	NaN	NaN	NaN	NaN	NaN	NaN	NaN	NaN	NaN	NaN	NaN	NaN	NaN	NaN	NaN	0	64	0.4196	1	0.8	119.4	10.3	10.3	0.159142	0.00810019	0.00809935	0.0298598	0.842133	0.0920637	0.0920634	0.404408	1.43	36.02
Q5VZ89-6	DENND4C	High	[K].ISSVPNSLSK.[R]	Q5VZ89-6 [1385-1394]	High	High	1xPhospho [S3]	1	8	2	0	1111.54	0	NaN	NaN	NaN	NaN	NaN	NaN	NaN	NaN	NaN	NaN	NaN	NaN	NaN	NaN	NaN	NaN	NaN	NaN	NaN	NaN	NaN	NaN	NaN	NaN	NaN	NaN	NaN	NaN	NaN	NaN	NaN	NaN	NaN	NaN	NaN	NaN	NaN	NaN	NaN	NaN	NaN	NaN	NaN	NaN	NaN	NaN	NaN	NaN	NaN	NaN	NaN	NaN	NaN	NaN	NaN	NaN	NaN	NaN	NaN	NaN	NaN	NaN	NaN	NaN	NaN	NaN	NaN	NaN	NaN	NaN	NaN	NaN	NaN	NaN	NaN	NaN	NaN	NaN	NaN	NaN	NaN	NaN	NaN	0	1385	0.0002872	0.002031	1.36	291.2	62.6	62.6	0.0433265	0.00203979	0.00203954	0.00545844	0.200006	0.00965456	0.00965295	0.0381956	2.17	NaN
O75533-1	SF3B1	High	[K].LSSWDQAETPGHTPSLR.[W]	O75533-1 [215-231]	High	High	1xPhospho [T]	1	1	3	0	1961.88	0	NaN	NaN	NaN	NaN	NaN	NaN	NaN	NaN	NaN	NaN	NaN	NaN	NaN	NaN	NaN	NaN	NaN	NaN	NaN	NaN	NaN	NaN	NaN	NaN	NaN	NaN	NaN	NaN	NaN	NaN	NaN	NaN	NaN	NaN	NaN	NaN	NaN	NaN	NaN	NaN	NaN	NaN	NaN	NaN	NaN	NaN	NaN	NaN	NaN	NaN	NaN	NaN	NaN	NaN	NaN	NaN	NaN	NaN	NaN	NaN	NaN	NaN	NaN	NaN	NaN	NaN	NaN	NaN	NaN	NaN	NaN	NaN	NaN	NaN	NaN	NaN	NaN	NaN	NaN	NaN	NaN	NaN	NaN	0	215	0.0001267	0.000799	5.43	417.9	375.9	107.5	3.74671e-06	3.89672e-05	2.24561e-05	0.000145307	0.000215278	0.000107864	0.000106631	0.000374251	2.36	NaN
O75533-1	SF3B1	High	[K].LSSWDQAETPGHTPSLRWDETPGR.[A]	O75533-1 [215-238]	High	n/a	2xPhospho [S3;T13]	1	1	1	1	2883.21	0	NaN	NaN	NaN	NaN	NaN	NaN	NaN	NaN	NaN	NaN	NaN	NaN	NaN	NaN	NaN	NaN	NaN	NaN	NaN	NaN	NaN	NaN	NaN	NaN	NaN	NaN	NaN	NaN	NaN	NaN	NaN	NaN	NaN	NaN	NaN	NaN	NaN	NaN	NaN	NaN	NaN	NaN	NaN	NaN	NaN	NaN	NaN	NaN	NaN	NaN	NaN	NaN	NaN	NaN	NaN	NaN	NaN	NaN	NaN	NaN	NaN	NaN	NaN	NaN	NaN	NaN	NaN	NaN	NaN	NaN	NaN	NaN	NaN	NaN	NaN	NaN	NaN	NaN	NaN	NaN	NaN	NaN	NaN	0	215	NaN	NaN	0.84	12.8	12.8	12.8	0.144792	0.00703672	0.00703665	0.0280883	0.908566	0.140751	0.14075	0.542947	NaN	NaN
P50502	ST13	High	[K].KVEEDLKADEPSSEESDLEIDK.[E]	P50502 [64-85]	n/a	High	1xPhospho [S12]	1	1	1	2	2585.14	0	NaN	NaN	NaN	NaN	NaN	NaN	NaN	NaN	NaN	NaN	NaN	NaN	NaN	NaN	NaN	NaN	NaN	NaN	NaN	NaN	NaN	NaN	NaN	NaN	NaN	NaN	NaN	NaN	NaN	NaN	NaN	NaN	NaN	NaN	NaN	NaN	NaN	NaN	NaN	NaN	NaN	NaN	NaN	NaN	NaN	NaN	NaN	NaN	NaN	NaN	NaN	NaN	NaN	NaN	NaN	NaN	NaN	NaN	NaN	NaN	NaN	NaN	NaN	NaN	NaN	NaN	NaN	NaN	NaN	NaN	NaN	NaN	NaN	NaN	NaN	NaN	NaN	NaN	NaN	NaN	NaN	NaN	NaN	0	0	2.743e-05	7.177e-05	NaN	NaN	NaN	NaN	NaN	NaN	NaN	NaN	NaN	NaN	NaN	NaN	3.45	37.54
Q12929	EPS8	High	[R].LSTEHSSVSEYHPADGYAFSSNIYTR.[G]	Q12929 [475-500]	High	n/a	1xPhospho [S7]	1	1	1	0	2998.29	0	NaN	NaN	NaN	NaN	NaN	NaN	NaN	NaN	NaN	NaN	NaN	NaN	NaN	NaN	NaN	NaN	NaN	NaN	NaN	NaN	NaN	NaN	NaN	NaN	NaN	NaN	NaN	NaN	NaN	NaN	NaN	NaN	NaN	NaN	NaN	NaN	NaN	NaN	NaN	NaN	NaN	NaN	NaN	NaN	NaN	NaN	NaN	NaN	NaN	NaN	NaN	NaN	NaN	NaN	NaN	NaN	NaN	NaN	NaN	NaN	NaN	NaN	NaN	NaN	NaN	NaN	NaN	NaN	NaN	NaN	NaN	NaN	NaN	NaN	NaN	NaN	NaN	NaN	NaN	NaN	NaN	NaN	NaN	0	475	NaN	NaN	10.43	728.4	728.4	42.8	3.71257e-11	4.21041e-12	0	0	2.13356e-09	2.20273e-10	0	0	NaN	NaN
Q8TEQ0-1	SNX29	High	[R].LSTFYEDWSFVMDEER.[S]	Q8TEQ0-1 [142-157]	High	n/a	2xPhospho [T3;Y5]	1	1	1	0	2213.82	0	NaN	NaN	NaN	NaN	NaN	NaN	NaN	NaN	NaN	NaN	NaN	NaN	NaN	NaN	NaN	NaN	NaN	NaN	NaN	NaN	NaN	NaN	NaN	NaN	NaN	NaN	NaN	NaN	NaN	NaN	NaN	NaN	NaN	NaN	NaN	NaN	NaN	NaN	NaN	NaN	NaN	NaN	NaN	NaN	NaN	NaN	NaN	NaN	NaN	NaN	NaN	NaN	NaN	NaN	NaN	NaN	NaN	NaN	NaN	NaN	NaN	NaN	NaN	NaN	NaN	NaN	NaN	NaN	NaN	NaN	NaN	NaN	NaN	NaN	NaN	NaN	NaN	NaN	NaN	NaN	NaN	NaN	NaN	0	142	NaN	NaN	0.85	45.3	45.3	6.1	0.140626	0.00685721	0.00685676	0.0274654	0.807313	0.0762704	0.0762698	0.351578	NaN	NaN
O60229-6	KALRN	High	[K].ISTSNGSPGFEYHQPGDK.[F]	O60229-6 [562-579]	High	High	1xPhospho [S/T]	1	4	3	0	2000.84	0	NaN	NaN	NaN	NaN	NaN	NaN	NaN	NaN	NaN	NaN	NaN	NaN	NaN	NaN	NaN	NaN	NaN	NaN	NaN	NaN	NaN	NaN	NaN	NaN	NaN	NaN	NaN	NaN	NaN	NaN	NaN	NaN	NaN	NaN	NaN	NaN	NaN	NaN	NaN	NaN	NaN	NaN	NaN	NaN	NaN	NaN	NaN	NaN	NaN	NaN	NaN	NaN	NaN	NaN	NaN	NaN	NaN	NaN	NaN	NaN	NaN	NaN	NaN	NaN	NaN	NaN	NaN	NaN	NaN	NaN	NaN	NaN	NaN	NaN	NaN	NaN	NaN	NaN	NaN	NaN	NaN	NaN	NaN	0	562	7.058e-05	0.0001214	4.59	359.8	359.8	35.3	2.55445e-05	5.83424e-05	5.76163e-05	0.000247341	0.00146592	0.0001727	0.000171333	0.000556421	1.93	36.41
Q8WZ42-12	TTN	High	[R].ISTSPIR.[S]	Q8WZ42-12 [313-319]	High	n/a	1xPhospho [S4]	1	1	1	0	853.418	0	NaN	NaN	NaN	NaN	NaN	NaN	NaN	NaN	NaN	NaN	NaN	NaN	NaN	NaN	NaN	NaN	NaN	NaN	NaN	NaN	NaN	NaN	NaN	NaN	NaN	NaN	NaN	NaN	NaN	NaN	NaN	NaN	NaN	NaN	NaN	NaN	NaN	NaN	NaN	NaN	NaN	NaN	NaN	NaN	NaN	NaN	NaN	NaN	NaN	NaN	NaN	NaN	NaN	NaN	NaN	NaN	NaN	NaN	NaN	NaN	NaN	NaN	NaN	NaN	NaN	NaN	NaN	NaN	NaN	NaN	NaN	NaN	NaN	NaN	NaN	NaN	NaN	NaN	NaN	NaN	NaN	NaN	NaN	0	313	NaN	NaN	1.14	265.5	69.9	41.5	0.0723876	0.00327562	0.00327553	0.0116101	0.545037	0.0326672	0.0326654	0.1611	NaN	NaN
Q15111-1	PLCL1	High	[K].KTVSFSSMPSEK.[K]	Q15111-1 [92-103]	High	Low	2xPhospho [T2;S4]	1	1	1	1	1487.59	0	NaN	NaN	NaN	NaN	NaN	NaN	NaN	NaN	NaN	NaN	NaN	NaN	NaN	NaN	NaN	NaN	NaN	NaN	NaN	NaN	NaN	NaN	NaN	NaN	NaN	NaN	NaN	NaN	NaN	NaN	NaN	NaN	NaN	NaN	NaN	NaN	NaN	NaN	NaN	NaN	NaN	NaN	NaN	NaN	NaN	NaN	NaN	NaN	NaN	NaN	NaN	NaN	NaN	NaN	NaN	NaN	NaN	NaN	NaN	NaN	NaN	NaN	NaN	NaN	NaN	NaN	NaN	NaN	NaN	NaN	NaN	NaN	NaN	NaN	NaN	NaN	NaN	NaN	NaN	NaN	NaN	NaN	NaN	0	0	0.4081	1	0.96	5.7	5.2	5.2	0.108619	0.00500467	0.00500445	0.0202965	0.877366	0.106074	0.106073	0.45027	0.84	NaN
Q96D96-1	HVCN1	High	[K].KWENEEEEEEEEQPPPTPVSGEEGR.[A]	Q96D96-1 [44-68]	High	High	2xPhospho [T17;S20]	1	3	2	1	3100.2	0	NaN	NaN	NaN	NaN	NaN	NaN	NaN	NaN	NaN	NaN	NaN	NaN	NaN	NaN	NaN	NaN	NaN	NaN	NaN	NaN	NaN	NaN	NaN	NaN	NaN	NaN	NaN	NaN	NaN	NaN	NaN	NaN	NaN	NaN	NaN	NaN	NaN	NaN	NaN	NaN	NaN	NaN	NaN	NaN	NaN	NaN	NaN	NaN	NaN	NaN	NaN	NaN	NaN	NaN	NaN	NaN	NaN	NaN	NaN	NaN	NaN	NaN	NaN	NaN	NaN	NaN	NaN	NaN	NaN	NaN	NaN	NaN	NaN	NaN	NaN	NaN	NaN	NaN	NaN	NaN	NaN	NaN	NaN	0	0	1.961e-05	5.603e-05	5.82	440.8	440.8	440.8	1.50893e-06	3.89672e-05	3.1608e-05	0.000190913	1.30461e-05	7.37083e-05	6.15422e-05	0.000211954	5.59	NaN
Q9NQU5	PAK6	High	[K].LSVISSNTLR.[G]	Q9NQU5 [92-101]	High	High	1xPhospho [T8]	1	2	2	0	1169.59	0	NaN	NaN	NaN	NaN	NaN	NaN	NaN	NaN	NaN	NaN	NaN	NaN	NaN	NaN	NaN	NaN	NaN	NaN	NaN	NaN	NaN	NaN	NaN	NaN	NaN	NaN	NaN	NaN	NaN	NaN	NaN	NaN	NaN	NaN	NaN	NaN	NaN	NaN	NaN	NaN	NaN	NaN	NaN	NaN	NaN	NaN	NaN	NaN	NaN	NaN	NaN	NaN	NaN	NaN	NaN	NaN	NaN	NaN	NaN	NaN	NaN	NaN	NaN	NaN	NaN	NaN	NaN	NaN	NaN	NaN	NaN	NaN	NaN	NaN	NaN	NaN	NaN	NaN	NaN	NaN	NaN	NaN	NaN	0	0	8.588e-05	0.0002024	4.55	476.7	209.5	43.2	2.80357e-05	6.00255e-05	5.87623e-05	0.000237079	0.00160874	0.000202361	0.000200988	0.000738085	2.85	NaN
Q9HCE6-2	ARHGEF10L	High	[K].ISWVNRLHLAK.[I]	Q9HCE6-2 [705-715]	Medium	High	1xPhospho [S2]	1	5	1	1	1416.75	0	NaN	NaN	NaN	NaN	NaN	NaN	NaN	NaN	NaN	NaN	NaN	NaN	NaN	NaN	NaN	NaN	NaN	NaN	NaN	NaN	NaN	NaN	NaN	NaN	NaN	NaN	NaN	NaN	NaN	NaN	NaN	NaN	NaN	NaN	NaN	NaN	NaN	NaN	NaN	NaN	NaN	NaN	NaN	NaN	NaN	NaN	NaN	NaN	NaN	NaN	NaN	NaN	NaN	NaN	NaN	NaN	NaN	NaN	NaN	NaN	NaN	NaN	NaN	NaN	NaN	NaN	NaN	NaN	NaN	NaN	NaN	NaN	NaN	NaN	NaN	NaN	NaN	NaN	NaN	NaN	NaN	NaN	NaN	0	0	0.004916	0.08117	0.57	63.3	59.1	59.1	0.269299	0.0160312	0.0160311	0.0535915	0.955791	0.23143	0.231429	0.699786	1.64	NaN
Q8IZT6-1	ASPM	High	[K].KTISLLSCHSDDLINK.[K]	Q8IZT6-1 [1081-1096]	n/a	High	1xCarbamidomethyl [C8];1xPhospho [T2]	1	2	1	1	1923.92	0	NaN	NaN	NaN	NaN	NaN	NaN	NaN	NaN	NaN	NaN	NaN	NaN	NaN	NaN	NaN	NaN	NaN	NaN	NaN	NaN	NaN	NaN	NaN	NaN	NaN	NaN	NaN	NaN	NaN	NaN	NaN	NaN	NaN	NaN	NaN	NaN	NaN	NaN	NaN	NaN	NaN	NaN	NaN	NaN	NaN	NaN	NaN	NaN	NaN	NaN	NaN	NaN	NaN	NaN	NaN	NaN	NaN	NaN	NaN	NaN	NaN	NaN	NaN	NaN	NaN	NaN	NaN	NaN	NaN	NaN	NaN	NaN	NaN	NaN	NaN	NaN	NaN	NaN	NaN	NaN	NaN	NaN	NaN	0	0	0.002543	0.03713	NaN	NaN	NaN	NaN	NaN	NaN	NaN	NaN	NaN	NaN	NaN	NaN	1.99	NaN
		High	[R].KTIGYKVPR.[N]		n/a	High	1xPhospho [T2]	0	3	1	2	1141.61	0	NaN	NaN	NaN	NaN	NaN	NaN	NaN	NaN	NaN	NaN	NaN	NaN	NaN	NaN	NaN	NaN	NaN	NaN	NaN	NaN	NaN	NaN	NaN	NaN	NaN	NaN	NaN	NaN	NaN	NaN	NaN	NaN	NaN	NaN	NaN	NaN	NaN	NaN	NaN	NaN	NaN	NaN	NaN	NaN	NaN	NaN	NaN	NaN	NaN	NaN	NaN	NaN	NaN	NaN	NaN	NaN	NaN	NaN	NaN	NaN	NaN	NaN	NaN	NaN	NaN	NaN	NaN	NaN	NaN	NaN	NaN	NaN	NaN	NaN	NaN	NaN	NaN	NaN	NaN	NaN	NaN	NaN	NaN	0	0	0.00908	0.157	NaN	NaN	NaN	NaN	NaN	NaN	NaN	NaN	NaN	NaN	NaN	NaN	1.59	19.5
Q96KN7-1	RPGRIP1	High	[R].LSYTAPPSFKEHATNENR.[G]	Q96KN7-1 [169-186]	n/a	High	3xPhospho [S2;S8];T4	1	1	1	1	2301.9	0	NaN	NaN	NaN	NaN	NaN	NaN	NaN	NaN	NaN	NaN	NaN	NaN	NaN	NaN	NaN	NaN	NaN	NaN	NaN	NaN	NaN	NaN	NaN	NaN	NaN	NaN	NaN	NaN	NaN	NaN	NaN	NaN	NaN	NaN	NaN	NaN	NaN	NaN	NaN	NaN	NaN	NaN	NaN	NaN	NaN	NaN	NaN	NaN	NaN	NaN	NaN	NaN	NaN	NaN	NaN	NaN	NaN	NaN	NaN	NaN	NaN	NaN	NaN	NaN	NaN	NaN	NaN	NaN	NaN	NaN	NaN	NaN	NaN	NaN	NaN	NaN	NaN	NaN	NaN	NaN	NaN	NaN	NaN	0	0	0.008117	0.1401	NaN	NaN	NaN	NaN	NaN	NaN	NaN	NaN	NaN	NaN	NaN	NaN	1.94	24.9
Q13492-1	PICALM	High	[R].ITAAQHSVTGSAVSK.[T]	Q13492-1 [10-24]	High	High	1xPhospho [S7]	1	4	6	0	1536.74	0	NaN	NaN	NaN	NaN	NaN	NaN	NaN	NaN	NaN	NaN	NaN	NaN	NaN	NaN	NaN	NaN	NaN	NaN	NaN	NaN	NaN	NaN	NaN	NaN	NaN	NaN	NaN	NaN	NaN	NaN	NaN	NaN	NaN	NaN	NaN	NaN	NaN	NaN	NaN	NaN	NaN	NaN	NaN	NaN	NaN	NaN	NaN	NaN	NaN	NaN	NaN	NaN	NaN	NaN	NaN	NaN	NaN	NaN	NaN	NaN	NaN	NaN	NaN	NaN	NaN	NaN	NaN	NaN	NaN	NaN	NaN	NaN	NaN	NaN	NaN	NaN	NaN	NaN	NaN	NaN	NaN	NaN	NaN	0	0	1.247e-05	3.695e-06	13.27	983.2	660.8	47.4	5.34635e-14	6.27564e-15	0	0	2.49922e-13	3.23582e-14	0	0	4.44	NaN
P80723	BASP1	High	[K].KTEAPAAPAAQETKSDGAPASDSKPGSSEAAPSSK.[E]	P80723 [150-184]	High	High	1xPhospho [S]	1	2	2	2	3406.56	0	NaN	NaN	NaN	NaN	NaN	NaN	NaN	NaN	NaN	NaN	NaN	NaN	NaN	NaN	NaN	NaN	NaN	NaN	NaN	NaN	NaN	NaN	NaN	NaN	NaN	NaN	NaN	NaN	NaN	NaN	NaN	NaN	NaN	NaN	NaN	NaN	NaN	NaN	NaN	NaN	NaN	NaN	NaN	NaN	NaN	NaN	NaN	NaN	NaN	NaN	NaN	NaN	NaN	NaN	NaN	NaN	NaN	NaN	NaN	NaN	NaN	NaN	NaN	NaN	NaN	NaN	NaN	NaN	NaN	NaN	NaN	NaN	NaN	NaN	NaN	NaN	NaN	NaN	NaN	NaN	NaN	NaN	NaN	0	0	0.0004663	0.004939	5.28	398.1	398.1	28.2	5.27521e-06	3.89672e-05	2.11745e-05	0.00013837	0.000303087	0.000126847	0.000126662	0.000352568	1.52	NaN
O00592-2	PODXL	High	[R].LTEELQTVENGYHDNPTLEVMETSSEMQEK.[K]	O00592-2 [464-493]	High	n/a	1xPhospho [S25]	1	1	2	0	3561.53	0	NaN	NaN	NaN	NaN	NaN	NaN	NaN	NaN	NaN	NaN	NaN	NaN	NaN	NaN	NaN	NaN	NaN	NaN	NaN	NaN	NaN	NaN	NaN	NaN	NaN	NaN	NaN	NaN	NaN	NaN	NaN	NaN	NaN	NaN	NaN	NaN	NaN	NaN	NaN	NaN	NaN	NaN	NaN	NaN	NaN	NaN	NaN	NaN	NaN	NaN	NaN	NaN	NaN	NaN	NaN	NaN	NaN	NaN	NaN	NaN	NaN	NaN	NaN	NaN	NaN	NaN	NaN	NaN	NaN	NaN	NaN	NaN	NaN	NaN	NaN	NaN	NaN	NaN	NaN	NaN	NaN	NaN	NaN	0	464	NaN	NaN	4.66	491.9	491.9	45.5	2.16847e-05	3.89672e-05	3.50252e-05	0.000130395	0.000187481	9.46896e-05	9.41458e-05	0.00032568	NaN	NaN
		High	[K].LTEERDGSLNQSSGYR.[Y]		n/a	High	1xPhospho [S8]	0	3	1	1	1891.82	0	NaN	NaN	NaN	NaN	NaN	NaN	NaN	NaN	NaN	NaN	NaN	NaN	NaN	NaN	NaN	NaN	NaN	NaN	NaN	NaN	NaN	NaN	NaN	NaN	NaN	NaN	NaN	NaN	NaN	NaN	NaN	NaN	NaN	NaN	NaN	NaN	NaN	NaN	NaN	NaN	NaN	NaN	NaN	NaN	NaN	NaN	NaN	NaN	NaN	NaN	NaN	NaN	NaN	NaN	NaN	NaN	NaN	NaN	NaN	NaN	NaN	NaN	NaN	NaN	NaN	NaN	NaN	NaN	NaN	NaN	NaN	NaN	NaN	NaN	NaN	NaN	NaN	NaN	NaN	NaN	NaN	NaN	NaN	0	0	0.001896	0.02616	NaN	NaN	NaN	NaN	NaN	NaN	NaN	NaN	NaN	NaN	NaN	NaN	1.78	NaN
O76083-1	PDE9A	High	[K].KTDSLTSGATEK.[S]	O76083-1 [566-577]	High	High	1xPhospho [S4]	1	16	2	1	1317.59	0	NaN	NaN	NaN	NaN	NaN	NaN	NaN	NaN	NaN	NaN	NaN	NaN	NaN	NaN	NaN	NaN	NaN	NaN	NaN	NaN	NaN	NaN	NaN	NaN	NaN	NaN	NaN	NaN	NaN	NaN	NaN	NaN	NaN	NaN	NaN	NaN	NaN	NaN	NaN	NaN	NaN	NaN	NaN	NaN	NaN	NaN	NaN	NaN	NaN	NaN	NaN	NaN	NaN	NaN	NaN	NaN	NaN	NaN	NaN	NaN	NaN	NaN	NaN	NaN	NaN	NaN	NaN	NaN	NaN	NaN	NaN	NaN	NaN	NaN	NaN	NaN	NaN	NaN	NaN	NaN	NaN	NaN	NaN	0	0	0.0002765	0.00184	3.44	393	393	48.4	0.00036501	9.86861e-05	9.50958e-05	0.00047019	0.00146814	0.0001727	0.000171044	0.000555309	2.36	19.71
P23528	CFL1	High	[R].KSSTPEEVK.[K]	P23528 [22-30]	Medium	High	1xPhospho [T4]	1	1	1	1	1084.49	0	NaN	NaN	NaN	NaN	NaN	NaN	NaN	NaN	NaN	NaN	NaN	NaN	NaN	NaN	NaN	NaN	NaN	NaN	NaN	NaN	NaN	NaN	NaN	NaN	NaN	NaN	NaN	NaN	NaN	NaN	NaN	NaN	NaN	NaN	NaN	NaN	NaN	NaN	NaN	NaN	NaN	NaN	NaN	NaN	NaN	NaN	NaN	NaN	NaN	NaN	NaN	NaN	NaN	NaN	NaN	NaN	NaN	NaN	NaN	NaN	NaN	NaN	NaN	NaN	NaN	NaN	NaN	NaN	NaN	NaN	NaN	NaN	NaN	NaN	NaN	NaN	NaN	NaN	NaN	NaN	NaN	NaN	NaN	0	22	0.006942	0.1179	0.69	199	16.3	0.8	0.205332	0.0107907	0.0107905	0.039335	0.93812	0.194187	0.194187	0.643874	1.29	NaN
Q15746-4	MYLK	High	[R].KSSTGSPTSPLNAEK.[L]	Q15746-4 [1651-1665]	High	n/a	1xPhospho [S3]	1	1	3	1	1583.73	0	NaN	NaN	NaN	NaN	NaN	NaN	NaN	NaN	NaN	NaN	NaN	NaN	NaN	NaN	NaN	NaN	NaN	NaN	NaN	NaN	NaN	NaN	NaN	NaN	NaN	NaN	NaN	NaN	NaN	NaN	NaN	NaN	NaN	NaN	NaN	NaN	NaN	NaN	NaN	NaN	NaN	NaN	NaN	NaN	NaN	NaN	NaN	NaN	NaN	NaN	NaN	NaN	NaN	NaN	NaN	NaN	NaN	NaN	NaN	NaN	NaN	NaN	NaN	NaN	NaN	NaN	NaN	NaN	NaN	NaN	NaN	NaN	NaN	NaN	NaN	NaN	NaN	NaN	NaN	NaN	NaN	NaN	NaN	0	1651	NaN	NaN	3.29	331.3	331.3	14.9	0.000508321	0.000115988	0.000115806	0.000648809	0.00439243	0.000306281	0.000306094	0.00146685	NaN	25.72
Q15042-1	RAB3GAP1	High	[K].KTSASDVTNIYPGDAGK.[A]	Q15042-1 [535-551]	n/a	High	1xPhospho [T/S]	1	3	2	1	1803.82	0	NaN	NaN	NaN	NaN	NaN	NaN	NaN	NaN	NaN	NaN	NaN	NaN	NaN	NaN	NaN	NaN	NaN	NaN	NaN	NaN	NaN	NaN	NaN	NaN	NaN	NaN	NaN	NaN	NaN	NaN	NaN	NaN	NaN	NaN	NaN	NaN	NaN	NaN	NaN	NaN	NaN	NaN	NaN	NaN	NaN	NaN	NaN	NaN	NaN	NaN	NaN	NaN	NaN	NaN	NaN	NaN	NaN	NaN	NaN	NaN	NaN	NaN	NaN	NaN	NaN	NaN	NaN	NaN	NaN	NaN	NaN	NaN	NaN	NaN	NaN	NaN	NaN	NaN	NaN	NaN	NaN	NaN	NaN	0	0	1.247e-05	5.1e-07	NaN	NaN	NaN	NaN	NaN	NaN	NaN	NaN	NaN	NaN	NaN	NaN	4.94	36.93
Q9NRF8	CTPS2	High	[K].LSSSDRYSDASDDSFSEPR.[I]	Q9NRF8 [561-579]	n/a	High	3xPhospho [S8;S11;S14]	1	1	3	1	2360.8	0	NaN	NaN	NaN	NaN	NaN	NaN	NaN	NaN	NaN	NaN	NaN	NaN	NaN	NaN	NaN	NaN	NaN	NaN	NaN	NaN	NaN	NaN	NaN	NaN	NaN	NaN	NaN	NaN	NaN	NaN	NaN	NaN	NaN	NaN	NaN	NaN	NaN	NaN	NaN	NaN	NaN	NaN	NaN	NaN	NaN	NaN	NaN	NaN	NaN	NaN	NaN	NaN	NaN	NaN	NaN	NaN	NaN	NaN	NaN	NaN	NaN	NaN	NaN	NaN	NaN	NaN	NaN	NaN	NaN	NaN	NaN	NaN	NaN	NaN	NaN	NaN	NaN	NaN	NaN	NaN	NaN	NaN	NaN	0	0	1.247e-05	8.307e-06	NaN	NaN	NaN	NaN	NaN	NaN	NaN	NaN	NaN	NaN	NaN	NaN	5.75	NaN
Q7Z4S6-1	KIF21A	High	[K].LSSSDAPAQDTGSSAAAVETDASR.[T]	Q7Z4S6-1 [852-875]	High	Low	2xPhospho [S14;T20]	1	3	3	0	2453.97	0	NaN	NaN	NaN	NaN	NaN	NaN	NaN	NaN	NaN	NaN	NaN	NaN	NaN	NaN	NaN	NaN	NaN	NaN	NaN	NaN	NaN	NaN	NaN	NaN	NaN	NaN	NaN	NaN	NaN	NaN	NaN	NaN	NaN	NaN	NaN	NaN	NaN	NaN	NaN	NaN	NaN	NaN	NaN	NaN	NaN	NaN	NaN	NaN	NaN	NaN	NaN	NaN	NaN	NaN	NaN	NaN	NaN	NaN	NaN	NaN	NaN	NaN	NaN	NaN	NaN	NaN	NaN	NaN	NaN	NaN	NaN	NaN	NaN	NaN	NaN	NaN	NaN	NaN	NaN	NaN	NaN	NaN	NaN	0	852	0.4223	1	1.19	18.2	18.2	1.1	0.0644639	0.00279453	0.00279434	0.00860283	0.801966	0.0708028	0.070802	0.330229	1.76	47.28
Q86YS7-1	C2CD5	High	[K].LSSPAAFLPACNSPSK.[E]	Q86YS7-1 [248-263]	n/a	High	1xCarbamidomethyl [C11];2xPhospho [S3;S13]	1	5	1	0	1806.75	0	NaN	NaN	NaN	NaN	NaN	NaN	NaN	NaN	NaN	NaN	NaN	NaN	NaN	NaN	NaN	NaN	NaN	NaN	NaN	NaN	NaN	NaN	NaN	NaN	NaN	NaN	NaN	NaN	NaN	NaN	NaN	NaN	NaN	NaN	NaN	NaN	NaN	NaN	NaN	NaN	NaN	NaN	NaN	NaN	NaN	NaN	NaN	NaN	NaN	NaN	NaN	NaN	NaN	NaN	NaN	NaN	NaN	NaN	NaN	NaN	NaN	NaN	NaN	NaN	NaN	NaN	NaN	NaN	NaN	NaN	NaN	NaN	NaN	NaN	NaN	NaN	NaN	NaN	NaN	NaN	NaN	NaN	NaN	0	0	0.0007369	0.008292	NaN	NaN	NaN	NaN	NaN	NaN	NaN	NaN	NaN	NaN	NaN	NaN	2.33	NaN
P14625	HSP90B1	High	[R].LSLNIDPDAKVEEEPEEEPEETAEDTTEDTEQDEDEEMDVGTDEEEETAK.[E]	P14625 [745-794]	High	n/a	2xPhospho [S2;T22]	1	1	1	1	5843.26	0	NaN	NaN	NaN	NaN	NaN	NaN	NaN	NaN	NaN	NaN	NaN	NaN	NaN	NaN	NaN	NaN	NaN	NaN	NaN	NaN	NaN	NaN	NaN	NaN	NaN	NaN	NaN	NaN	NaN	NaN	NaN	NaN	NaN	NaN	NaN	NaN	NaN	NaN	NaN	NaN	NaN	NaN	NaN	NaN	NaN	NaN	NaN	NaN	NaN	NaN	NaN	NaN	NaN	NaN	NaN	NaN	NaN	NaN	NaN	NaN	NaN	NaN	NaN	NaN	NaN	NaN	NaN	NaN	NaN	NaN	NaN	NaN	NaN	NaN	NaN	NaN	NaN	NaN	NaN	NaN	NaN	NaN	NaN	-1	745	NaN	NaN	4.27	249.2	249.2	16	5.39122e-05	7.78092e-05	7.60424e-05	0.00034118	0.00308899	0.000224684	0.000224601	0.00103146	NaN	NaN
Q7Z6Z7-3	HUWE1	High	[R].IALPAPRGSGTASDDEFENLR.[I]	Q7Z6Z7-3 [1886-1906]	High	High	2xPhospho [S13;T/S]	1	3	8	1	2376.03	0	NaN	NaN	NaN	NaN	NaN	NaN	NaN	NaN	NaN	NaN	NaN	NaN	NaN	NaN	NaN	NaN	NaN	NaN	NaN	NaN	NaN	NaN	NaN	NaN	NaN	NaN	NaN	NaN	NaN	NaN	NaN	NaN	NaN	NaN	NaN	NaN	NaN	NaN	NaN	NaN	NaN	NaN	NaN	NaN	NaN	NaN	NaN	NaN	NaN	NaN	NaN	NaN	NaN	NaN	NaN	NaN	NaN	NaN	NaN	NaN	NaN	NaN	NaN	NaN	NaN	NaN	NaN	NaN	NaN	NaN	NaN	NaN	NaN	NaN	NaN	NaN	NaN	NaN	NaN	NaN	NaN	NaN	NaN	0	0	2.743e-05	7.522e-05	5.46	301.4	301.4	41.4	3.46216e-06	3.89672e-05	2.33389e-05	0.000150921	0.000198928	0.000106765	9.41029e-05	0.000394841	3.54	NaN
Q13501-1	SQSTM1	High	[K].IALESEGRPEEQMESDNCSGGDDDWTHLSSK.[E]	Q13501-1 [314-344]	High	High	1xCarbamidomethyl [C18];1xOxidation [M13];1xPhospho [S19]	1	2	5	0	3575.42	0	NaN	NaN	NaN	NaN	NaN	NaN	NaN	NaN	NaN	NaN	NaN	NaN	NaN	NaN	NaN	NaN	NaN	NaN	NaN	NaN	NaN	NaN	NaN	NaN	NaN	NaN	NaN	NaN	NaN	NaN	NaN	NaN	NaN	NaN	NaN	NaN	NaN	NaN	NaN	NaN	NaN	NaN	NaN	NaN	NaN	NaN	NaN	NaN	NaN	NaN	NaN	NaN	NaN	NaN	NaN	NaN	NaN	NaN	NaN	NaN	NaN	NaN	NaN	NaN	NaN	NaN	NaN	NaN	NaN	NaN	NaN	NaN	NaN	NaN	NaN	NaN	NaN	NaN	NaN	NaN	NaN	NaN	NaN	0	314	1.247e-05	3.649e-08	12.26	841.5	841.5	216.8	5.51018e-13	6.34444e-14	0	0	3.16662e-11	3.55381e-12	0	0	6.5	NaN
O75052	NOS1AP	High	[K].LSLQHTQQNADGQEDGESERNSNSSGDPGR.[Q]	O75052 [171-200]	n/a	High	2xPhospho [S18;S22]	1	2	1	1	3373.34	0	NaN	NaN	NaN	NaN	NaN	NaN	NaN	NaN	NaN	NaN	NaN	NaN	NaN	NaN	NaN	NaN	NaN	NaN	NaN	NaN	NaN	NaN	NaN	NaN	NaN	NaN	NaN	NaN	NaN	NaN	NaN	NaN	NaN	NaN	NaN	NaN	NaN	NaN	NaN	NaN	NaN	NaN	NaN	NaN	NaN	NaN	NaN	NaN	NaN	NaN	NaN	NaN	NaN	NaN	NaN	NaN	NaN	NaN	NaN	NaN	NaN	NaN	NaN	NaN	NaN	NaN	NaN	NaN	NaN	NaN	NaN	NaN	NaN	NaN	NaN	NaN	NaN	NaN	NaN	NaN	NaN	NaN	NaN	0	0	0.0005451	0.006418	NaN	NaN	NaN	NaN	NaN	NaN	NaN	NaN	NaN	NaN	NaN	NaN	3.35	NaN
Q13621-1	SLC12A1	High	[R].LALEATIK.[D]	Q13621-1 [839-846]	High	High	1xPhospho [T6]	1	2	3	0	938.496	0	NaN	NaN	NaN	NaN	NaN	NaN	NaN	NaN	NaN	NaN	NaN	NaN	NaN	NaN	NaN	NaN	NaN	NaN	NaN	NaN	NaN	NaN	NaN	NaN	NaN	NaN	NaN	NaN	NaN	NaN	NaN	NaN	NaN	NaN	NaN	NaN	NaN	NaN	NaN	NaN	NaN	NaN	NaN	NaN	NaN	NaN	NaN	NaN	NaN	NaN	NaN	NaN	NaN	NaN	NaN	NaN	NaN	NaN	NaN	NaN	NaN	NaN	NaN	NaN	NaN	NaN	NaN	NaN	NaN	NaN	NaN	NaN	NaN	NaN	NaN	NaN	NaN	NaN	NaN	NaN	NaN	NaN	NaN	0	0	0.0002115	0.001383	3.15	371.7	184.7	184.7	0.000711689	0.000164149	0.000164142	0.000817364	0.039339	0.000992029	0.000990957	0.0047146	2.11	43.71
Q8NI35	INADL	High	[K].LSMFYETLK.[S]	Q8NI35 [35-43]	High	Medium	1xOxidation [M3];1xPhospho [T7]	1	1	1	0	1227.54	0	NaN	NaN	NaN	NaN	NaN	NaN	NaN	NaN	NaN	NaN	NaN	NaN	NaN	NaN	NaN	NaN	NaN	NaN	NaN	NaN	NaN	NaN	NaN	NaN	NaN	NaN	NaN	NaN	NaN	NaN	NaN	NaN	NaN	NaN	NaN	NaN	NaN	NaN	NaN	NaN	NaN	NaN	NaN	NaN	NaN	NaN	NaN	NaN	NaN	NaN	NaN	NaN	NaN	NaN	NaN	NaN	NaN	NaN	NaN	NaN	NaN	NaN	NaN	NaN	NaN	NaN	NaN	NaN	NaN	NaN	NaN	NaN	NaN	NaN	NaN	NaN	NaN	NaN	NaN	NaN	NaN	NaN	NaN	0	0	0.02205	0.3547	1	148.8	6.9	6.9	0.100749	0.00474917	0.004749	0.018916	0.868052	0.101979	0.101978	0.439053	1.28	NaN
Q09666-1	AHNAK	High	[K].ISMPEVDLNLK.[G]	Q09666-1 [4129-4139];[4593-4603]	High	High	1xOxidation [M3];1xPhospho [S2]	1	1	2	0	1354.63	0	NaN	NaN	NaN	NaN	NaN	NaN	NaN	NaN	NaN	NaN	NaN	NaN	NaN	NaN	NaN	NaN	NaN	NaN	NaN	NaN	NaN	NaN	NaN	NaN	NaN	NaN	NaN	NaN	NaN	NaN	NaN	NaN	NaN	NaN	NaN	NaN	NaN	NaN	NaN	NaN	NaN	NaN	NaN	NaN	NaN	NaN	NaN	NaN	NaN	NaN	NaN	NaN	NaN	NaN	NaN	NaN	NaN	NaN	NaN	NaN	NaN	NaN	NaN	NaN	NaN	NaN	NaN	NaN	NaN	NaN	NaN	NaN	NaN	NaN	NaN	NaN	NaN	NaN	NaN	NaN	NaN	NaN	NaN	0	4129	0.0002373	0.001584	0.74	153.7	27.2	27.2	0.179999	0.00900644	0.00900569	0.0325291	0.927958	0.179889	0.179888	0.62054	1.27	NaN
Q16584	MAP3K11	High	[R].ISMPLDFK.[H]	Q16584 [492-499]	n/a	High	1xOxidation [M3];1xPhospho [S2]	1	2	1	0	1046.46	0	NaN	NaN	NaN	NaN	NaN	NaN	NaN	NaN	NaN	NaN	NaN	NaN	NaN	NaN	NaN	NaN	NaN	NaN	NaN	NaN	NaN	NaN	NaN	NaN	NaN	NaN	NaN	NaN	NaN	NaN	NaN	NaN	NaN	NaN	NaN	NaN	NaN	NaN	NaN	NaN	NaN	NaN	NaN	NaN	NaN	NaN	NaN	NaN	NaN	NaN	NaN	NaN	NaN	NaN	NaN	NaN	NaN	NaN	NaN	NaN	NaN	NaN	NaN	NaN	NaN	NaN	NaN	NaN	NaN	NaN	NaN	NaN	NaN	NaN	NaN	NaN	NaN	NaN	NaN	NaN	NaN	NaN	NaN	0	0	0.00577	0.09762	NaN	NaN	NaN	NaN	NaN	NaN	NaN	NaN	NaN	NaN	NaN	NaN	1.55	23.6
Q9NQX5	NPDC1	High	[R].ISPGDQR.[L]	Q9NQX5 [235-241]	High	High	1xPhospho [S2]	1	1	2	0	852.361	0	NaN	NaN	NaN	NaN	NaN	NaN	NaN	NaN	NaN	NaN	NaN	NaN	NaN	NaN	NaN	NaN	NaN	NaN	NaN	NaN	NaN	NaN	NaN	NaN	NaN	NaN	NaN	NaN	NaN	NaN	NaN	NaN	NaN	NaN	NaN	NaN	NaN	NaN	NaN	NaN	NaN	NaN	NaN	NaN	NaN	NaN	NaN	NaN	NaN	NaN	NaN	NaN	NaN	NaN	NaN	NaN	NaN	NaN	NaN	NaN	NaN	NaN	NaN	NaN	NaN	NaN	NaN	NaN	NaN	NaN	NaN	NaN	NaN	NaN	NaN	NaN	NaN	NaN	NaN	NaN	NaN	NaN	NaN	0	235	0.009526	0.1649	1.09	225.6	66.9	66.9	0.0807056	0.00361343	0.00361338	0.0126297	0.591503	0.0355521	0.0355508	0.175219	1.06	21
P62258-1	YWHAE	High	[K].LAEQAERYDEMVESMKK.[V]	P62258-1 [13-29]	High	n/a	1xPhospho [Y8]	1	1	2	2	2136.93	0	NaN	NaN	NaN	NaN	NaN	NaN	NaN	NaN	NaN	NaN	NaN	NaN	NaN	NaN	NaN	NaN	NaN	NaN	NaN	NaN	NaN	NaN	NaN	NaN	NaN	NaN	NaN	NaN	NaN	NaN	NaN	NaN	NaN	NaN	NaN	NaN	NaN	NaN	NaN	NaN	NaN	NaN	NaN	NaN	NaN	NaN	NaN	NaN	NaN	NaN	NaN	NaN	NaN	NaN	NaN	NaN	NaN	NaN	NaN	NaN	NaN	NaN	NaN	NaN	NaN	NaN	NaN	NaN	NaN	NaN	NaN	NaN	NaN	NaN	NaN	NaN	NaN	NaN	NaN	NaN	NaN	NaN	NaN	0	13	NaN	NaN	1.16	80.7	80.7	4.2	0.0699732	0.00316624	0.0031662	0.0107341	0.530747	0.0295124	0.0295123	0.143276	NaN	28.67
Q5T1R4-1	HIVEP3	High	[R].LAEMAQSSGESSFESSVPLSR.[S]	Q5T1R4-1 [910-930]	n/a	High	1xOxidation [M4];3xPhospho [S12;S15;S16]	1	2	1	0	2454.92	0	NaN	NaN	NaN	NaN	NaN	NaN	NaN	NaN	NaN	NaN	NaN	NaN	NaN	NaN	NaN	NaN	NaN	NaN	NaN	NaN	NaN	NaN	NaN	NaN	NaN	NaN	NaN	NaN	NaN	NaN	NaN	NaN	NaN	NaN	NaN	NaN	NaN	NaN	NaN	NaN	NaN	NaN	NaN	NaN	NaN	NaN	NaN	NaN	NaN	NaN	NaN	NaN	NaN	NaN	NaN	NaN	NaN	NaN	NaN	NaN	NaN	NaN	NaN	NaN	NaN	NaN	NaN	NaN	NaN	NaN	NaN	NaN	NaN	NaN	NaN	NaN	NaN	NaN	NaN	NaN	NaN	NaN	NaN	0	0	0.007909	0.1362	NaN	NaN	NaN	NaN	NaN	NaN	NaN	NaN	NaN	NaN	NaN	NaN	2.38	NaN
Q9Y597	KCTD3	High	[K].IAEGFSESK.[K]	Q9Y597 [731-739]	n/a	High	1xPhospho [S8]	1	3	1	0	1047.44	0	NaN	NaN	NaN	NaN	NaN	NaN	NaN	NaN	NaN	NaN	NaN	NaN	NaN	NaN	NaN	NaN	NaN	NaN	NaN	NaN	NaN	NaN	NaN	NaN	NaN	NaN	NaN	NaN	NaN	NaN	NaN	NaN	NaN	NaN	NaN	NaN	NaN	NaN	NaN	NaN	NaN	NaN	NaN	NaN	NaN	NaN	NaN	NaN	NaN	NaN	NaN	NaN	NaN	NaN	NaN	NaN	NaN	NaN	NaN	NaN	NaN	NaN	NaN	NaN	NaN	NaN	NaN	NaN	NaN	NaN	NaN	NaN	NaN	NaN	NaN	NaN	NaN	NaN	NaN	NaN	NaN	NaN	NaN	0	0	0.002383	0.03366	NaN	NaN	NaN	NaN	NaN	NaN	NaN	NaN	NaN	NaN	NaN	NaN	2.41	30.31
Q5SSJ5-1	HP1BP3	High	[K].LAEGEEEKPEPDISSEESVSTVEEQENETPPATSSEAEQPK.[G]	Q5SSJ5-1 [57-97]	High	n/a	1xPhospho [T29]	1	1	1	0	4522.95	0	NaN	NaN	NaN	NaN	NaN	NaN	NaN	NaN	NaN	NaN	NaN	NaN	NaN	NaN	NaN	NaN	NaN	NaN	NaN	NaN	NaN	NaN	NaN	NaN	NaN	NaN	NaN	NaN	NaN	NaN	NaN	NaN	NaN	NaN	NaN	NaN	NaN	NaN	NaN	NaN	NaN	NaN	NaN	NaN	NaN	NaN	NaN	NaN	NaN	NaN	NaN	NaN	NaN	NaN	NaN	NaN	NaN	NaN	NaN	NaN	NaN	NaN	NaN	NaN	NaN	NaN	NaN	NaN	NaN	NaN	NaN	NaN	NaN	NaN	NaN	NaN	NaN	NaN	NaN	NaN	NaN	NaN	NaN	0	57	NaN	NaN	7.98	675.2	675.2	162.8	1.04218e-08	1.06955e-09	0	0	9.01064e-08	8.26024e-09	0	0	NaN	NaN
		High	[K].ISPRSSPRNSPCFFR.[K]		n/a	High	1xCarbamidomethyl [C12];1xPhospho [S10]	0	1	1	2	1887.87	0	NaN	NaN	NaN	NaN	NaN	NaN	NaN	NaN	NaN	NaN	NaN	NaN	NaN	NaN	NaN	NaN	NaN	NaN	NaN	NaN	NaN	NaN	NaN	NaN	NaN	NaN	NaN	NaN	NaN	NaN	NaN	NaN	NaN	NaN	NaN	NaN	NaN	NaN	NaN	NaN	NaN	NaN	NaN	NaN	NaN	NaN	NaN	NaN	NaN	NaN	NaN	NaN	NaN	NaN	NaN	NaN	NaN	NaN	NaN	NaN	NaN	NaN	NaN	NaN	NaN	NaN	NaN	NaN	NaN	NaN	NaN	NaN	NaN	NaN	NaN	NaN	NaN	NaN	NaN	NaN	NaN	NaN	NaN	0	0	0.006325	0.1074	NaN	NaN	NaN	NaN	NaN	NaN	NaN	NaN	NaN	NaN	NaN	NaN	1.9	NaN
Q1MSJ5-1	CSPP1	High	[R].LAEDKAELESDPPYMEMK.[G]	Q1MSJ5-1 [52-69]	High	n/a	1xOxidation [M17];1xPhospho [Y14]	1	1	1	1	2191.92	0	NaN	NaN	NaN	NaN	NaN	NaN	NaN	NaN	NaN	NaN	NaN	NaN	NaN	NaN	NaN	NaN	NaN	NaN	NaN	NaN	NaN	NaN	NaN	NaN	NaN	NaN	NaN	NaN	NaN	NaN	NaN	NaN	NaN	NaN	NaN	NaN	NaN	NaN	NaN	NaN	NaN	NaN	NaN	NaN	NaN	NaN	NaN	NaN	NaN	NaN	NaN	NaN	NaN	NaN	NaN	NaN	NaN	NaN	NaN	NaN	NaN	NaN	NaN	NaN	NaN	NaN	NaN	NaN	NaN	NaN	NaN	NaN	NaN	NaN	NaN	NaN	NaN	NaN	NaN	NaN	NaN	NaN	NaN	0	52	NaN	NaN	0.8	11.3	11.3	0	0.15927	0.0081043	0.00810421	0.0299418	0.917476	0.162328	0.162327	0.586581	NaN	NaN
Q96BY7	ATG2B	High	[K].LSPSWNPK.[I]	Q96BY7 [254-261]	n/a	High	1xPhospho [S2]	1	1	1	0	1008.46	0	NaN	NaN	NaN	NaN	NaN	NaN	NaN	NaN	NaN	NaN	NaN	NaN	NaN	NaN	NaN	NaN	NaN	NaN	NaN	NaN	NaN	NaN	NaN	NaN	NaN	NaN	NaN	NaN	NaN	NaN	NaN	NaN	NaN	NaN	NaN	NaN	NaN	NaN	NaN	NaN	NaN	NaN	NaN	NaN	NaN	NaN	NaN	NaN	NaN	NaN	NaN	NaN	NaN	NaN	NaN	NaN	NaN	NaN	NaN	NaN	NaN	NaN	NaN	NaN	NaN	NaN	NaN	NaN	NaN	NaN	NaN	NaN	NaN	NaN	NaN	NaN	NaN	NaN	NaN	NaN	NaN	NaN	NaN	0	0	0.005012	0.08298	NaN	NaN	NaN	NaN	NaN	NaN	NaN	NaN	NaN	NaN	NaN	NaN	0.92	NaN
Q7L7X3	TAOK1	High	[K].LADFGSASMASPANSFVGTPYWMAPEVILAMDEGQYDGK.[V]	Q7L7X3 [167-205]	High	n/a	1xOxidation [M];2xPhospho [Y21;T/S]	1	1	2	0	4299.8	0	NaN	NaN	NaN	NaN	NaN	NaN	NaN	NaN	NaN	NaN	NaN	NaN	NaN	NaN	NaN	NaN	NaN	NaN	NaN	NaN	NaN	NaN	NaN	NaN	NaN	NaN	NaN	NaN	NaN	NaN	NaN	NaN	NaN	NaN	NaN	NaN	NaN	NaN	NaN	NaN	NaN	NaN	NaN	NaN	NaN	NaN	NaN	NaN	NaN	NaN	NaN	NaN	NaN	NaN	NaN	NaN	NaN	NaN	NaN	NaN	NaN	NaN	NaN	NaN	NaN	NaN	NaN	NaN	NaN	NaN	NaN	NaN	NaN	NaN	NaN	NaN	NaN	NaN	NaN	NaN	NaN	NaN	NaN	1	167	NaN	NaN	1.18	102.6	89.1	0.4	0.0665753	0.00295579	0.00295539	0.00946451	0.807378	0.0763103	0.0763099	0.351633	NaN	NaN
Q8NDX5-1	PHC3	High	[K].ISQRDPSPESNK.[K]	Q8NDX5-1 [257-268]	n/a	High	1xPhospho [S7]	1	4	1	1	1437.64	0	NaN	NaN	NaN	NaN	NaN	NaN	NaN	NaN	NaN	NaN	NaN	NaN	NaN	NaN	NaN	NaN	NaN	NaN	NaN	NaN	NaN	NaN	NaN	NaN	NaN	NaN	NaN	NaN	NaN	NaN	NaN	NaN	NaN	NaN	NaN	NaN	NaN	NaN	NaN	NaN	NaN	NaN	NaN	NaN	NaN	NaN	NaN	NaN	NaN	NaN	NaN	NaN	NaN	NaN	NaN	NaN	NaN	NaN	NaN	NaN	NaN	NaN	NaN	NaN	NaN	NaN	NaN	NaN	NaN	NaN	NaN	NaN	NaN	NaN	NaN	NaN	NaN	NaN	NaN	NaN	NaN	NaN	NaN	0	0	8.588e-05	0.0002219	NaN	NaN	NaN	NaN	NaN	NaN	NaN	NaN	NaN	NaN	NaN	NaN	3.07	19.87
Q9GZP4	PITHD1	High	[K].ISRFSNVYHLSIHISK.[N]	Q9GZP4 [143-158]	n/a	High	3xPhospho [Y8;S11;S15]	1	2	1	1	2140.94	0	NaN	NaN	NaN	NaN	NaN	NaN	NaN	NaN	NaN	NaN	NaN	NaN	NaN	NaN	NaN	NaN	NaN	NaN	NaN	NaN	NaN	NaN	NaN	NaN	NaN	NaN	NaN	NaN	NaN	NaN	NaN	NaN	NaN	NaN	NaN	NaN	NaN	NaN	NaN	NaN	NaN	NaN	NaN	NaN	NaN	NaN	NaN	NaN	NaN	NaN	NaN	NaN	NaN	NaN	NaN	NaN	NaN	NaN	NaN	NaN	NaN	NaN	NaN	NaN	NaN	NaN	NaN	NaN	NaN	NaN	NaN	NaN	NaN	NaN	NaN	NaN	NaN	NaN	NaN	NaN	NaN	NaN	NaN	0	0	0.009001	0.1554	NaN	NaN	NaN	NaN	NaN	NaN	NaN	NaN	NaN	NaN	NaN	NaN	1.87	NaN
		High	[R].ISRGGSLK.[G]		n/a	High	1xPhospho [S6]	0	3	4	1	897.455	0	NaN	NaN	NaN	NaN	NaN	NaN	NaN	NaN	NaN	NaN	NaN	NaN	NaN	NaN	NaN	NaN	NaN	NaN	NaN	NaN	NaN	NaN	NaN	NaN	NaN	NaN	NaN	NaN	NaN	NaN	NaN	NaN	NaN	NaN	NaN	NaN	NaN	NaN	NaN	NaN	NaN	NaN	NaN	NaN	NaN	NaN	NaN	NaN	NaN	NaN	NaN	NaN	NaN	NaN	NaN	NaN	NaN	NaN	NaN	NaN	NaN	NaN	NaN	NaN	NaN	NaN	NaN	NaN	NaN	NaN	NaN	NaN	NaN	NaN	NaN	NaN	NaN	NaN	NaN	NaN	NaN	NaN	NaN	0	0	0.006687	0.1127	NaN	NaN	NaN	NaN	NaN	NaN	NaN	NaN	NaN	NaN	NaN	NaN	1.82	19.52
Q92733	PRCC	High	[K].IAAPELHKGDSDSEEDEPTK.[K]	Q92733 [147-166]	High	High	1xPhospho [S11]	1	1	3	1	2247.97	0	NaN	NaN	NaN	NaN	NaN	NaN	NaN	NaN	NaN	NaN	NaN	NaN	NaN	NaN	NaN	NaN	NaN	NaN	NaN	NaN	NaN	NaN	NaN	NaN	NaN	NaN	NaN	NaN	NaN	NaN	NaN	NaN	NaN	NaN	NaN	NaN	NaN	NaN	NaN	NaN	NaN	NaN	NaN	NaN	NaN	NaN	NaN	NaN	NaN	NaN	NaN	NaN	NaN	NaN	NaN	NaN	NaN	NaN	NaN	NaN	NaN	NaN	NaN	NaN	NaN	NaN	NaN	NaN	NaN	NaN	NaN	NaN	NaN	NaN	NaN	NaN	NaN	NaN	NaN	NaN	NaN	NaN	NaN	0	0	1.247e-05	1.92e-05	4.53	472.9	472.9	54	2.93713e-05	6.16593e-05	6.16481e-05	0.000235738	0.000137299	9.15776e-05	9.01283e-05	0.000337496	4.17	NaN
Q96QT4	TRPM7	High	[K].ISRRPSTEDTHEVDSK.[A]	Q96QT4 [1499-1514]	n/a	High	3xPhospho [S2;S15];S6	1	1	3	1	2096.81	0	NaN	NaN	NaN	NaN	NaN	NaN	NaN	NaN	NaN	NaN	NaN	NaN	NaN	NaN	NaN	NaN	NaN	NaN	NaN	NaN	NaN	NaN	NaN	NaN	NaN	NaN	NaN	NaN	NaN	NaN	NaN	NaN	NaN	NaN	NaN	NaN	NaN	NaN	NaN	NaN	NaN	NaN	NaN	NaN	NaN	NaN	NaN	NaN	NaN	NaN	NaN	NaN	NaN	NaN	NaN	NaN	NaN	NaN	NaN	NaN	NaN	NaN	NaN	NaN	NaN	NaN	NaN	NaN	NaN	NaN	NaN	NaN	NaN	NaN	NaN	NaN	NaN	NaN	NaN	NaN	NaN	NaN	NaN	0	0	8.588e-05	0.000339	NaN	NaN	NaN	NaN	NaN	NaN	NaN	NaN	NaN	NaN	NaN	NaN	5.08	18.36
Q8IV56	PRR15	High	[K].ISRSGRFK.[E]	Q8IV56 [91-98]	High	Medium	1xPhospho [S4]	1	1	4	2	1030.52	0	NaN	NaN	NaN	NaN	NaN	NaN	NaN	NaN	NaN	NaN	NaN	NaN	NaN	NaN	NaN	NaN	NaN	NaN	NaN	NaN	NaN	NaN	NaN	NaN	NaN	NaN	NaN	NaN	NaN	NaN	NaN	NaN	NaN	NaN	NaN	NaN	NaN	NaN	NaN	NaN	NaN	NaN	NaN	NaN	NaN	NaN	NaN	NaN	NaN	NaN	NaN	NaN	NaN	NaN	NaN	NaN	NaN	NaN	NaN	NaN	NaN	NaN	NaN	NaN	NaN	NaN	NaN	NaN	NaN	NaN	NaN	NaN	NaN	NaN	NaN	NaN	NaN	NaN	NaN	NaN	NaN	NaN	NaN	0	91	0.03178	0.4676	1.96	349.6	119.4	100.7	0.0110273	0.00111678	0.00111678	0.00274551	0.0943814	0.00475692	0.00475607	0.015653	1.07	18.77
Q7L804	RAB11FIP2	High	[R].LSSAHSMSDLSGSHMSSEK.[L]	Q7L804 [222-240]	n/a	High	1xOxidation [M15];1xPhospho [S3]	1	2	1	0	2073.83	0	NaN	NaN	NaN	NaN	NaN	NaN	NaN	NaN	NaN	NaN	NaN	NaN	NaN	NaN	NaN	NaN	NaN	NaN	NaN	NaN	NaN	NaN	NaN	NaN	NaN	NaN	NaN	NaN	NaN	NaN	NaN	NaN	NaN	NaN	NaN	NaN	NaN	NaN	NaN	NaN	NaN	NaN	NaN	NaN	NaN	NaN	NaN	NaN	NaN	NaN	NaN	NaN	NaN	NaN	NaN	NaN	NaN	NaN	NaN	NaN	NaN	NaN	NaN	NaN	NaN	NaN	NaN	NaN	NaN	NaN	NaN	NaN	NaN	NaN	NaN	NaN	NaN	NaN	NaN	NaN	NaN	NaN	NaN	0	0	0.009867	0.1701	NaN	NaN	NaN	NaN	NaN	NaN	NaN	NaN	NaN	NaN	NaN	NaN	1.26	NaN
Q8N1G4	LRRC47	High	[K].KYTLENKEEGSLSDTEADAVSGQLPDPTTNPSAGK.[D]	Q8N1G4 [508-542]	High	n/a	2xPhospho [T15;S]	1	1	3	2	3809.67	0	NaN	NaN	NaN	NaN	NaN	NaN	NaN	NaN	NaN	NaN	NaN	NaN	NaN	NaN	NaN	NaN	NaN	NaN	NaN	NaN	NaN	NaN	NaN	NaN	NaN	NaN	NaN	NaN	NaN	NaN	NaN	NaN	NaN	NaN	NaN	NaN	NaN	NaN	NaN	NaN	NaN	NaN	NaN	NaN	NaN	NaN	NaN	NaN	NaN	NaN	NaN	NaN	NaN	NaN	NaN	NaN	NaN	NaN	NaN	NaN	NaN	NaN	NaN	NaN	NaN	NaN	NaN	NaN	NaN	NaN	NaN	NaN	NaN	NaN	NaN	NaN	NaN	NaN	NaN	NaN	NaN	NaN	NaN	0	508	NaN	NaN	5.69	455.4	455.4	9.9	2.05663e-06	3.89672e-05	3.02265e-05	0.000184298	0.000118177	8.33851e-05	8.31271e-05	0.000171999	NaN	NaN
Q8IYJ3	SYTL1	High	[R].LSLGTGSSYGLQVPWMDSTPEEK.[Q]	Q8IYJ3 [512-534]	High	n/a	1xOxidation [M16];1xPhospho [Y9]	1	1	1	0	2578.14	0	NaN	NaN	NaN	NaN	NaN	NaN	NaN	NaN	NaN	NaN	NaN	NaN	NaN	NaN	NaN	NaN	NaN	NaN	NaN	NaN	NaN	NaN	NaN	NaN	NaN	NaN	NaN	NaN	NaN	NaN	NaN	NaN	NaN	NaN	NaN	NaN	NaN	NaN	NaN	NaN	NaN	NaN	NaN	NaN	NaN	NaN	NaN	NaN	NaN	NaN	NaN	NaN	NaN	NaN	NaN	NaN	NaN	NaN	NaN	NaN	NaN	NaN	NaN	NaN	NaN	NaN	NaN	NaN	NaN	NaN	NaN	NaN	NaN	NaN	NaN	NaN	NaN	NaN	NaN	NaN	NaN	NaN	NaN	0	512	NaN	NaN	1.71	37.5	37.5	37.5	0.0192886	0.00147417	0.00147365	0.00367172	0.537541	0.0308682	0.0308679	0.151017	NaN	55.7
Q96PU5	NEDD4L	High	[R].LQITPDSNGEQFSSLIQREPSSR.[L]	Q96PU5 [315-337]	High	n/a	1xPhospho [S13]	1	1	1	1	2669.26	0	NaN	NaN	NaN	NaN	NaN	NaN	NaN	NaN	NaN	NaN	NaN	NaN	NaN	NaN	NaN	NaN	NaN	NaN	NaN	NaN	NaN	NaN	NaN	NaN	NaN	NaN	NaN	NaN	NaN	NaN	NaN	NaN	NaN	NaN	NaN	NaN	NaN	NaN	NaN	NaN	NaN	NaN	NaN	NaN	NaN	NaN	NaN	NaN	NaN	NaN	NaN	NaN	NaN	NaN	NaN	NaN	NaN	NaN	NaN	NaN	NaN	NaN	NaN	NaN	NaN	NaN	NaN	NaN	NaN	NaN	NaN	NaN	NaN	NaN	NaN	NaN	NaN	NaN	NaN	NaN	NaN	NaN	NaN	0	315	NaN	NaN	2.91	183.1	183.1	5.1	0.00123419	0.000219068	0.000218152	0.000853825	0.0666486	0.00262289	0.00262056	0.00841439	NaN	NaN
Q14005-1	IL16	High	[K].LDTANGTPK.[V]	Q14005-1 [761-769]	n/a	High	1xPhospho [T7]	1	4	1	0	996.44	0	NaN	NaN	NaN	NaN	NaN	NaN	NaN	NaN	NaN	NaN	NaN	NaN	NaN	NaN	NaN	NaN	NaN	NaN	NaN	NaN	NaN	NaN	NaN	NaN	NaN	NaN	NaN	NaN	NaN	NaN	NaN	NaN	NaN	NaN	NaN	NaN	NaN	NaN	NaN	NaN	NaN	NaN	NaN	NaN	NaN	NaN	NaN	NaN	NaN	NaN	NaN	NaN	NaN	NaN	NaN	NaN	NaN	NaN	NaN	NaN	NaN	NaN	NaN	NaN	NaN	NaN	NaN	NaN	NaN	NaN	NaN	NaN	NaN	NaN	NaN	NaN	NaN	NaN	NaN	NaN	NaN	NaN	NaN	0	0	0.009532	0.1652	NaN	NaN	NaN	NaN	NaN	NaN	NaN	NaN	NaN	NaN	NaN	NaN	1.17	NaN
Q9H0M0-1	WWP1	High	[R].LQLQVTVSSAK.[L]	Q9H0M0-1 [18-28]	n/a	High	1xPhospho [S9]	1	3	1	0	1253.65	0	NaN	NaN	NaN	NaN	NaN	NaN	NaN	NaN	NaN	NaN	NaN	NaN	NaN	NaN	NaN	NaN	NaN	NaN	NaN	NaN	NaN	NaN	NaN	NaN	NaN	NaN	NaN	NaN	NaN	NaN	NaN	NaN	NaN	NaN	NaN	NaN	NaN	NaN	NaN	NaN	NaN	NaN	NaN	NaN	NaN	NaN	NaN	NaN	NaN	NaN	NaN	NaN	NaN	NaN	NaN	NaN	NaN	NaN	NaN	NaN	NaN	NaN	NaN	NaN	NaN	NaN	NaN	NaN	NaN	NaN	NaN	NaN	NaN	NaN	NaN	NaN	NaN	NaN	NaN	NaN	NaN	NaN	NaN	0	0	0.0004208	0.004001	NaN	NaN	NaN	NaN	NaN	NaN	NaN	NaN	NaN	NaN	NaN	NaN	2.3	NaN
Q9Y2H2-1	INPP5F	High	[K].IIPSPDDSK.[F]	Q9Y2H2-1 [120-128]	n/a	High	1xPhospho [S4]	1	3	1	0	1051.47	0	NaN	NaN	NaN	NaN	NaN	NaN	NaN	NaN	NaN	NaN	NaN	NaN	NaN	NaN	NaN	NaN	NaN	NaN	NaN	NaN	NaN	NaN	NaN	NaN	NaN	NaN	NaN	NaN	NaN	NaN	NaN	NaN	NaN	NaN	NaN	NaN	NaN	NaN	NaN	NaN	NaN	NaN	NaN	NaN	NaN	NaN	NaN	NaN	NaN	NaN	NaN	NaN	NaN	NaN	NaN	NaN	NaN	NaN	NaN	NaN	NaN	NaN	NaN	NaN	NaN	NaN	NaN	NaN	NaN	NaN	NaN	NaN	NaN	NaN	NaN	NaN	NaN	NaN	NaN	NaN	NaN	NaN	NaN	0	0	0.007432	0.1274	NaN	NaN	NaN	NaN	NaN	NaN	NaN	NaN	NaN	NaN	NaN	NaN	1.15	29.45
P05060	CHGB	High	[R].LLRDPADASEAHESSSR.[G]	P05060 [85-101]	High	n/a	1xPhospho [S9]	1	1	1	1	1920.84	0	NaN	NaN	NaN	NaN	NaN	NaN	NaN	NaN	NaN	NaN	NaN	NaN	NaN	NaN	NaN	NaN	NaN	NaN	NaN	NaN	NaN	NaN	NaN	NaN	NaN	NaN	NaN	NaN	NaN	NaN	NaN	NaN	NaN	NaN	NaN	NaN	NaN	NaN	NaN	NaN	NaN	NaN	NaN	NaN	NaN	NaN	NaN	NaN	NaN	NaN	NaN	NaN	NaN	NaN	NaN	NaN	NaN	NaN	NaN	NaN	NaN	NaN	NaN	NaN	NaN	NaN	NaN	NaN	NaN	NaN	NaN	NaN	NaN	NaN	NaN	NaN	NaN	NaN	NaN	NaN	NaN	NaN	NaN	0	85	NaN	NaN	6.17	537.7	448.4	223.8	6.68589e-07	3.89672e-05	3.47986e-05	0.000207814	3.84213e-05	7.37083e-05	5.53612e-05	0.000196348	NaN	NaN
P35558	PCK1	High	[K].IGIELTDSPYVVASMR.[I]	P35558 [156-171]	High	n/a	1xOxidation [M15];2xPhospho [T6;S8]	1	1	1	0	1926.83	0	NaN	NaN	NaN	NaN	NaN	NaN	NaN	NaN	NaN	NaN	NaN	NaN	NaN	NaN	NaN	NaN	NaN	NaN	NaN	NaN	NaN	NaN	NaN	NaN	NaN	NaN	NaN	NaN	NaN	NaN	NaN	NaN	NaN	NaN	NaN	NaN	NaN	NaN	NaN	NaN	NaN	NaN	NaN	NaN	NaN	NaN	NaN	NaN	NaN	NaN	NaN	NaN	NaN	NaN	NaN	NaN	NaN	NaN	NaN	NaN	NaN	NaN	NaN	NaN	NaN	NaN	NaN	NaN	NaN	NaN	NaN	NaN	NaN	NaN	NaN	NaN	NaN	NaN	NaN	NaN	NaN	NaN	NaN	0	156	NaN	NaN	0.73	102.1	25.7	25.7	0.186417	0.00925348	0.00925345	0.0334869	0.878373	0.106662	0.106662	0.451559	NaN	42.42
P05060	CHGB	High	[R].LLRDPADASEAHESSSRGEAGAPGEEDIQGPTK.[A]	P05060 [85-117]	High	High	1xPhospho [S14]	1	1	2	2	3457.55	0	NaN	NaN	NaN	NaN	NaN	NaN	NaN	NaN	NaN	NaN	NaN	NaN	NaN	NaN	NaN	NaN	NaN	NaN	NaN	NaN	NaN	NaN	NaN	NaN	NaN	NaN	NaN	NaN	NaN	NaN	NaN	NaN	NaN	NaN	NaN	NaN	NaN	NaN	NaN	NaN	NaN	NaN	NaN	NaN	NaN	NaN	NaN	NaN	NaN	NaN	NaN	NaN	NaN	NaN	NaN	NaN	NaN	NaN	NaN	NaN	NaN	NaN	NaN	NaN	NaN	NaN	NaN	NaN	NaN	NaN	NaN	NaN	NaN	NaN	NaN	NaN	NaN	NaN	NaN	NaN	NaN	NaN	NaN	0	0	8.588e-05	0.0004216	5.67	463.8	463.8	6.2	2.1146e-06	3.89672e-05	3.00434e-05	0.000183655	0.000121508	9.15776e-05	9.14947e-05	0.00034229	4.16	NaN
P08034	GJB1	High	[K].LLSEQDGSLK.[D]	P08034 [251-260]	n/a	High	1xPhospho [S8]	1	1	10	0	1169.54	0	NaN	NaN	NaN	NaN	NaN	NaN	NaN	NaN	NaN	NaN	NaN	NaN	NaN	NaN	NaN	NaN	NaN	NaN	NaN	NaN	NaN	NaN	NaN	NaN	NaN	NaN	NaN	NaN	NaN	NaN	NaN	NaN	NaN	NaN	NaN	NaN	NaN	NaN	NaN	NaN	NaN	NaN	NaN	NaN	NaN	NaN	NaN	NaN	NaN	NaN	NaN	NaN	NaN	NaN	NaN	NaN	NaN	NaN	NaN	NaN	NaN	NaN	NaN	NaN	NaN	NaN	NaN	NaN	NaN	NaN	NaN	NaN	NaN	NaN	NaN	NaN	NaN	NaN	NaN	NaN	NaN	NaN	NaN	0	0	0.001272	0.01654	NaN	NaN	NaN	NaN	NaN	NaN	NaN	NaN	NaN	NaN	NaN	NaN	1.93	34.2
Q13177	PAK2	High	[K].IISIFSGTEK.[G]	Q13177 [53-62]	High	High	1xPhospho [S3]	1	1	2	0	1174.58	0	NaN	NaN	NaN	NaN	NaN	NaN	NaN	NaN	NaN	NaN	NaN	NaN	NaN	NaN	NaN	NaN	NaN	NaN	NaN	NaN	NaN	NaN	NaN	NaN	NaN	NaN	NaN	NaN	NaN	NaN	NaN	NaN	NaN	NaN	NaN	NaN	NaN	NaN	NaN	NaN	NaN	NaN	NaN	NaN	NaN	NaN	NaN	NaN	NaN	NaN	NaN	NaN	NaN	NaN	NaN	NaN	NaN	NaN	NaN	NaN	NaN	NaN	NaN	NaN	NaN	NaN	NaN	NaN	NaN	NaN	NaN	NaN	NaN	NaN	NaN	NaN	NaN	NaN	NaN	NaN	NaN	NaN	NaN	0	0	0.0003708	0.003045	2.63	244.3	153.1	94	0.00235657	0.000256387	0.000255859	0.00095291	0.123333	0.00625125	0.00625117	0.0216227	1.68	NaN
		High	[K].ILSPNGGKPK.[A]		n/a	High	1xPhospho [S3]	0	2	1	0	1090.57	0	NaN	NaN	NaN	NaN	NaN	NaN	NaN	NaN	NaN	NaN	NaN	NaN	NaN	NaN	NaN	NaN	NaN	NaN	NaN	NaN	NaN	NaN	NaN	NaN	NaN	NaN	NaN	NaN	NaN	NaN	NaN	NaN	NaN	NaN	NaN	NaN	NaN	NaN	NaN	NaN	NaN	NaN	NaN	NaN	NaN	NaN	NaN	NaN	NaN	NaN	NaN	NaN	NaN	NaN	NaN	NaN	NaN	NaN	NaN	NaN	NaN	NaN	NaN	NaN	NaN	NaN	NaN	NaN	NaN	NaN	NaN	NaN	NaN	NaN	NaN	NaN	NaN	NaN	NaN	NaN	NaN	NaN	NaN	0	0	0.007938	0.1368	NaN	NaN	NaN	NaN	NaN	NaN	NaN	NaN	NaN	NaN	NaN	NaN	1.57	38.99
P26583	HMGB2	High	[K].LGEMWSEQSAK.[D]	P26583 [129-139]	n/a	High	1xOxidation [M4];1xPhospho [S9]	1	1	1	0	1361.54	0	NaN	NaN	NaN	NaN	NaN	NaN	NaN	NaN	NaN	NaN	NaN	NaN	NaN	NaN	NaN	NaN	NaN	NaN	NaN	NaN	NaN	NaN	NaN	NaN	NaN	NaN	NaN	NaN	NaN	NaN	NaN	NaN	NaN	NaN	NaN	NaN	NaN	NaN	NaN	NaN	NaN	NaN	NaN	NaN	NaN	NaN	NaN	NaN	NaN	NaN	NaN	NaN	NaN	NaN	NaN	NaN	NaN	NaN	NaN	NaN	NaN	NaN	NaN	NaN	NaN	NaN	NaN	NaN	NaN	NaN	NaN	NaN	NaN	NaN	NaN	NaN	NaN	NaN	NaN	NaN	NaN	NaN	NaN	0	0	8.588e-05	0.0001854	NaN	NaN	NaN	NaN	NaN	NaN	NaN	NaN	NaN	NaN	NaN	NaN	3.41	NaN
Q5S007	LRRK2	High	[K].ILSSDDSLRSSK.[L]	Q5S007 [952-963]	High	Medium	1xPhospho [S11]	1	1	1	1	1387.65	0	NaN	NaN	NaN	NaN	NaN	NaN	NaN	NaN	NaN	NaN	NaN	NaN	NaN	NaN	NaN	NaN	NaN	NaN	NaN	NaN	NaN	NaN	NaN	NaN	NaN	NaN	NaN	NaN	NaN	NaN	NaN	NaN	NaN	NaN	NaN	NaN	NaN	NaN	NaN	NaN	NaN	NaN	NaN	NaN	NaN	NaN	NaN	NaN	NaN	NaN	NaN	NaN	NaN	NaN	NaN	NaN	NaN	NaN	NaN	NaN	NaN	NaN	NaN	NaN	NaN	NaN	NaN	NaN	NaN	NaN	NaN	NaN	NaN	NaN	NaN	NaN	NaN	NaN	NaN	NaN	NaN	NaN	NaN	0	0	0.0407	0.5501	2.1	254.3	30.9	10.7	0.00797562	0.000770412	0.000770345	0.00216669	0.324046	0.0165553	0.0165553	0.070804	1.67	27.17
Q9UKU9	ANGPTL2	High	[K].LLVTMEDWSGR.[K]	Q9UKU9 [365-375]	High	n/a	1xPhospho [T4]	1	1	1	0	1386.61	0	NaN	NaN	NaN	NaN	NaN	NaN	NaN	NaN	NaN	NaN	NaN	NaN	NaN	NaN	NaN	NaN	NaN	NaN	NaN	NaN	NaN	NaN	NaN	NaN	NaN	NaN	NaN	NaN	NaN	NaN	NaN	NaN	NaN	NaN	NaN	NaN	NaN	NaN	NaN	NaN	NaN	NaN	NaN	NaN	NaN	NaN	NaN	NaN	NaN	NaN	NaN	NaN	NaN	NaN	NaN	NaN	NaN	NaN	NaN	NaN	NaN	NaN	NaN	NaN	NaN	NaN	NaN	NaN	NaN	NaN	NaN	NaN	NaN	NaN	NaN	NaN	NaN	NaN	NaN	NaN	NaN	NaN	NaN	0	365	NaN	NaN	0.8	59.1	15.4	15.4	0.158738	0.00807105	0.00807072	0.0298639	0.917174	0.159038	0.159037	0.580655	NaN	NaN
A4D1E1	ZNF804B	High	[R].IIYCDSNSQISCTGSSKKPPNCQGTQHDRLDSYSIEK.[M]	A4D1E1 [825-861]	n/a	High	3xCarbamidomethyl [C4;3xPhospho [T13;C12;C22];S34];T25	1	1	1	2	4513.85	0	NaN	NaN	NaN	NaN	NaN	NaN	NaN	NaN	NaN	NaN	NaN	NaN	NaN	NaN	NaN	NaN	NaN	NaN	NaN	NaN	NaN	NaN	NaN	NaN	NaN	NaN	NaN	NaN	NaN	NaN	NaN	NaN	NaN	NaN	NaN	NaN	NaN	NaN	NaN	NaN	NaN	NaN	NaN	NaN	NaN	NaN	NaN	NaN	NaN	NaN	NaN	NaN	NaN	NaN	NaN	NaN	NaN	NaN	NaN	NaN	NaN	NaN	NaN	NaN	NaN	NaN	NaN	NaN	NaN	NaN	NaN	NaN	NaN	NaN	NaN	NaN	NaN	NaN	NaN	NaN	NaN	NaN	NaN	0	0	0.00523	0.08593	NaN	NaN	NaN	NaN	NaN	NaN	NaN	NaN	NaN	NaN	NaN	NaN	4.94	46.22
		High	[R].LGPSEPRGIYASERPK.[S]		n/a	High	1xPhospho [S4]	0	1	1	1	1836.9	0	NaN	NaN	NaN	NaN	NaN	NaN	NaN	NaN	NaN	NaN	NaN	NaN	NaN	NaN	NaN	NaN	NaN	NaN	NaN	NaN	NaN	NaN	NaN	NaN	NaN	NaN	NaN	NaN	NaN	NaN	NaN	NaN	NaN	NaN	NaN	NaN	NaN	NaN	NaN	NaN	NaN	NaN	NaN	NaN	NaN	NaN	NaN	NaN	NaN	NaN	NaN	NaN	NaN	NaN	NaN	NaN	NaN	NaN	NaN	NaN	NaN	NaN	NaN	NaN	NaN	NaN	NaN	NaN	NaN	NaN	NaN	NaN	NaN	NaN	NaN	NaN	NaN	NaN	NaN	NaN	NaN	NaN	NaN	0	0	0.003948	0.06231	NaN	NaN	NaN	NaN	NaN	NaN	NaN	NaN	NaN	NaN	NaN	NaN	1.72	NaN
Q8IX03	WWC1	High	[R].LGASEAAAFDSDESEAVGATR.[I]	Q8IX03 [641-661]	High	Low	1xPhospho [S4]	1	1	2	0	2133.9	0	NaN	NaN	NaN	NaN	NaN	NaN	NaN	NaN	NaN	NaN	NaN	NaN	NaN	NaN	NaN	NaN	NaN	NaN	NaN	NaN	NaN	NaN	NaN	NaN	NaN	NaN	NaN	NaN	NaN	NaN	NaN	NaN	NaN	NaN	NaN	NaN	NaN	NaN	NaN	NaN	NaN	NaN	NaN	NaN	NaN	NaN	NaN	NaN	NaN	NaN	NaN	NaN	NaN	NaN	NaN	NaN	NaN	NaN	NaN	NaN	NaN	NaN	NaN	NaN	NaN	NaN	NaN	NaN	NaN	NaN	NaN	NaN	NaN	NaN	NaN	NaN	NaN	NaN	NaN	NaN	NaN	NaN	NaN	0	641	0.1509	0.9339	1.29	72.9	72.9	72.9	0.0511245	0.00221759	0.00221734	0.00623193	0.407995	0.0216629	0.0216628	0.0978956	1.82	NaN
Q9UHR4	BAIAP2L1	High	[K].IMNMIEEIKTPASTPVSGTPQASPMIER.[S]	Q9UHR4 [239-266]	n/a	High	2xOxidation [M4;2xPhospho [T14;M25];T19]	1	1	1	1	3220.44	0	NaN	NaN	NaN	NaN	NaN	NaN	NaN	NaN	NaN	NaN	NaN	NaN	NaN	NaN	NaN	NaN	NaN	NaN	NaN	NaN	NaN	NaN	NaN	NaN	NaN	NaN	NaN	NaN	NaN	NaN	NaN	NaN	NaN	NaN	NaN	NaN	NaN	NaN	NaN	NaN	NaN	NaN	NaN	NaN	NaN	NaN	NaN	NaN	NaN	NaN	NaN	NaN	NaN	NaN	NaN	NaN	NaN	NaN	NaN	NaN	NaN	NaN	NaN	NaN	NaN	NaN	NaN	NaN	NaN	NaN	NaN	NaN	NaN	NaN	NaN	NaN	NaN	NaN	NaN	NaN	NaN	NaN	NaN	0	0	0.0006443	0.007257	NaN	NaN	NaN	NaN	NaN	NaN	NaN	NaN	NaN	NaN	NaN	NaN	3.31	NaN
P68371	TUBB4B	High	[R].IMNTFSVVPSPK.[V]	P68371 [163-174]	High	High	1xPhospho [S10]	1	5	2	0	1399.67	0	NaN	NaN	NaN	NaN	NaN	NaN	NaN	NaN	NaN	NaN	NaN	NaN	NaN	NaN	NaN	NaN	NaN	NaN	NaN	NaN	NaN	NaN	NaN	NaN	NaN	NaN	NaN	NaN	NaN	NaN	NaN	NaN	NaN	NaN	NaN	NaN	NaN	NaN	NaN	NaN	NaN	NaN	NaN	NaN	NaN	NaN	NaN	NaN	NaN	NaN	NaN	NaN	NaN	NaN	NaN	NaN	NaN	NaN	NaN	NaN	NaN	NaN	NaN	NaN	NaN	NaN	NaN	NaN	NaN	NaN	NaN	NaN	NaN	NaN	NaN	NaN	NaN	NaN	NaN	NaN	NaN	NaN	NaN	0	163	1.961e-05	6.148e-05	4.62	531.6	350.6	136.5	2.42195e-05	5.50192e-05	5.47349e-05	0.000250063	0.000209396	0.000106765	0.000102309	0.000379939	3.8	NaN
Q6AWC2-4	WWC2	High	[K].LMRQVSK.[D]	Q6AWC2-4 [1096-1102]	High	n/a	1xPhospho [S6]	1	1	2	1	941.464	0	NaN	NaN	NaN	NaN	NaN	NaN	NaN	NaN	NaN	NaN	NaN	NaN	NaN	NaN	NaN	NaN	NaN	NaN	NaN	NaN	NaN	NaN	NaN	NaN	NaN	NaN	NaN	NaN	NaN	NaN	NaN	NaN	NaN	NaN	NaN	NaN	NaN	NaN	NaN	NaN	NaN	NaN	NaN	NaN	NaN	NaN	NaN	NaN	NaN	NaN	NaN	NaN	NaN	NaN	NaN	NaN	NaN	NaN	NaN	NaN	NaN	NaN	NaN	NaN	NaN	NaN	NaN	NaN	NaN	NaN	NaN	NaN	NaN	NaN	NaN	NaN	NaN	NaN	NaN	NaN	NaN	NaN	NaN	0	1096	NaN	NaN	1.09	232.9	32.1	32.1	0.0820208	0.00364716	0.00364699	0.0127862	0.370862	0.0196685	0.0196679	0.087401	NaN	21.88
P21817	RYR1	High	[R].LMSLLEK.[V]	P21817 [2063-2069]	n/a	High	1xPhospho [S3]	1	3	1	0	913.446	0	NaN	NaN	NaN	NaN	NaN	NaN	NaN	NaN	NaN	NaN	NaN	NaN	NaN	NaN	NaN	NaN	NaN	NaN	NaN	NaN	NaN	NaN	NaN	NaN	NaN	NaN	NaN	NaN	NaN	NaN	NaN	NaN	NaN	NaN	NaN	NaN	NaN	NaN	NaN	NaN	NaN	NaN	NaN	NaN	NaN	NaN	NaN	NaN	NaN	NaN	NaN	NaN	NaN	NaN	NaN	NaN	NaN	NaN	NaN	NaN	NaN	NaN	NaN	NaN	NaN	NaN	NaN	NaN	NaN	NaN	NaN	NaN	NaN	NaN	NaN	NaN	NaN	NaN	NaN	NaN	NaN	NaN	NaN	0	0	0.007979	0.1379	NaN	NaN	NaN	NaN	NaN	NaN	NaN	NaN	NaN	NaN	NaN	NaN	0.9	NaN
Q16651	PRSS8	High	[K].LGAHQLDSYSEDAK.[V]	Q16651 [100-113]	High	n/a	1xPhospho [S8]	1	1	1	0	1613.68	0	NaN	NaN	NaN	NaN	NaN	NaN	NaN	NaN	NaN	NaN	NaN	NaN	NaN	NaN	NaN	NaN	NaN	NaN	NaN	NaN	NaN	NaN	NaN	NaN	NaN	NaN	NaN	NaN	NaN	NaN	NaN	NaN	NaN	NaN	NaN	NaN	NaN	NaN	NaN	NaN	NaN	NaN	NaN	NaN	NaN	NaN	NaN	NaN	NaN	NaN	NaN	NaN	NaN	NaN	NaN	NaN	NaN	NaN	NaN	NaN	NaN	NaN	NaN	NaN	NaN	NaN	NaN	NaN	NaN	NaN	NaN	NaN	NaN	NaN	NaN	NaN	NaN	NaN	NaN	NaN	NaN	NaN	NaN	0	100	NaN	NaN	2.19	314	248.5	36.2	0.00649052	0.00057191	0.00057187	0.0020558	0.0556941	0.00179266	0.0017913	0.00635253	NaN	NaN
Q9NVN3-1	RIC8B	High	[K].LNELDDSLEKVSEFPVIVESLK.[C]	Q9NVN3-1 [98-119]	n/a	High	3xPhospho [S7;S12;S20]	1	3	1	1	2743.22	0	NaN	NaN	NaN	NaN	NaN	NaN	NaN	NaN	NaN	NaN	NaN	NaN	NaN	NaN	NaN	NaN	NaN	NaN	NaN	NaN	NaN	NaN	NaN	NaN	NaN	NaN	NaN	NaN	NaN	NaN	NaN	NaN	NaN	NaN	NaN	NaN	NaN	NaN	NaN	NaN	NaN	NaN	NaN	NaN	NaN	NaN	NaN	NaN	NaN	NaN	NaN	NaN	NaN	NaN	NaN	NaN	NaN	NaN	NaN	NaN	NaN	NaN	NaN	NaN	NaN	NaN	NaN	NaN	NaN	NaN	NaN	NaN	NaN	NaN	NaN	NaN	NaN	NaN	NaN	NaN	NaN	NaN	NaN	0	0	0.004557	0.0744	NaN	NaN	NaN	NaN	NaN	NaN	NaN	NaN	NaN	NaN	NaN	NaN	2.33	NaN
O95714	HERC2	High	[R].INEPGQSAVFCGR.[S]	O95714 [2750-2762]	n/a	High	1xCarbamidomethyl [C11];1xPhospho [S7]	1	1	1	0	1514.65	0	NaN	NaN	NaN	NaN	NaN	NaN	NaN	NaN	NaN	NaN	NaN	NaN	NaN	NaN	NaN	NaN	NaN	NaN	NaN	NaN	NaN	NaN	NaN	NaN	NaN	NaN	NaN	NaN	NaN	NaN	NaN	NaN	NaN	NaN	NaN	NaN	NaN	NaN	NaN	NaN	NaN	NaN	NaN	NaN	NaN	NaN	NaN	NaN	NaN	NaN	NaN	NaN	NaN	NaN	NaN	NaN	NaN	NaN	NaN	NaN	NaN	NaN	NaN	NaN	NaN	NaN	NaN	NaN	NaN	NaN	NaN	NaN	NaN	NaN	NaN	NaN	NaN	NaN	NaN	NaN	NaN	NaN	NaN	0	0	0.006073	0.1029	NaN	NaN	NaN	NaN	NaN	NaN	NaN	NaN	NaN	NaN	NaN	NaN	1.65	25.79
Q6ZUT3-1	FRMD7	High	[K].IFVVDQKSSGK.[A]	Q6ZUT3-1 [15-25]	n/a	High	1xPhospho [S8]	1	2	1	1	1287.63	0	NaN	NaN	NaN	NaN	NaN	NaN	NaN	NaN	NaN	NaN	NaN	NaN	NaN	NaN	NaN	NaN	NaN	NaN	NaN	NaN	NaN	NaN	NaN	NaN	NaN	NaN	NaN	NaN	NaN	NaN	NaN	NaN	NaN	NaN	NaN	NaN	NaN	NaN	NaN	NaN	NaN	NaN	NaN	NaN	NaN	NaN	NaN	NaN	NaN	NaN	NaN	NaN	NaN	NaN	NaN	NaN	NaN	NaN	NaN	NaN	NaN	NaN	NaN	NaN	NaN	NaN	NaN	NaN	NaN	NaN	NaN	NaN	NaN	NaN	NaN	NaN	NaN	NaN	NaN	NaN	NaN	NaN	NaN	0	0	0.007227	0.1245	NaN	NaN	NaN	NaN	NaN	NaN	NaN	NaN	NaN	NaN	NaN	NaN	1.96	NaN
Q9Y5K6	CD2AP	High	[K].INGEVSSISSKFETEPVSK.[L]	Q9Y5K6 [426-444]	High	Medium	2xPhospho [S6;T14]	1	1	1	1	2197.97	0	NaN	NaN	NaN	NaN	NaN	NaN	NaN	NaN	NaN	NaN	NaN	NaN	NaN	NaN	NaN	NaN	NaN	NaN	NaN	NaN	NaN	NaN	NaN	NaN	NaN	NaN	NaN	NaN	NaN	NaN	NaN	NaN	NaN	NaN	NaN	NaN	NaN	NaN	NaN	NaN	NaN	NaN	NaN	NaN	NaN	NaN	NaN	NaN	NaN	NaN	NaN	NaN	NaN	NaN	NaN	NaN	NaN	NaN	NaN	NaN	NaN	NaN	NaN	NaN	NaN	NaN	NaN	NaN	NaN	NaN	NaN	NaN	NaN	NaN	NaN	NaN	NaN	NaN	NaN	NaN	NaN	NaN	NaN	0	426	0.01678	0.2811	0.88	43.7	43.7	0.8	0.132497	0.00610293	0.0061028	0.0247295	0.899649	0.125545	0.125544	0.504778	1.98	NaN
O00499-11	BIN1	High	[K].LFSR.[L]	O00499-11 [260-263]	High	n/a	1xPhospho [S3]	1	1	1	0	602.27	0	NaN	NaN	NaN	NaN	NaN	NaN	NaN	NaN	NaN	NaN	NaN	NaN	NaN	NaN	NaN	NaN	NaN	NaN	NaN	NaN	NaN	NaN	NaN	NaN	NaN	NaN	NaN	NaN	NaN	NaN	NaN	NaN	NaN	NaN	NaN	NaN	NaN	NaN	NaN	NaN	NaN	NaN	NaN	NaN	NaN	NaN	NaN	NaN	NaN	NaN	NaN	NaN	NaN	NaN	NaN	NaN	NaN	NaN	NaN	NaN	NaN	NaN	NaN	NaN	NaN	NaN	NaN	NaN	NaN	NaN	NaN	NaN	NaN	NaN	NaN	NaN	NaN	NaN	NaN	NaN	NaN	NaN	NaN	0	260	NaN	NaN	0.8	166.5	166.5	166.5	0.159484	0.00812193	0.00812121	0.0300203	0.917597	0.163383	0.163382	0.588851	NaN	32.75
O75161	NPHP4	High	[R].IFSNQPDSPISASQDK.[R]	O75161 [135-150]	n/a	High	1xPhospho [S8]	1	2	1	0	1813.8	0	NaN	NaN	NaN	NaN	NaN	NaN	NaN	NaN	NaN	NaN	NaN	NaN	NaN	NaN	NaN	NaN	NaN	NaN	NaN	NaN	NaN	NaN	NaN	NaN	NaN	NaN	NaN	NaN	NaN	NaN	NaN	NaN	NaN	NaN	NaN	NaN	NaN	NaN	NaN	NaN	NaN	NaN	NaN	NaN	NaN	NaN	NaN	NaN	NaN	NaN	NaN	NaN	NaN	NaN	NaN	NaN	NaN	NaN	NaN	NaN	NaN	NaN	NaN	NaN	NaN	NaN	NaN	NaN	NaN	NaN	NaN	NaN	NaN	NaN	NaN	NaN	NaN	NaN	NaN	NaN	NaN	NaN	NaN	0	0	8.588e-05	0.0003688	NaN	NaN	NaN	NaN	NaN	NaN	NaN	NaN	NaN	NaN	NaN	NaN	2.64	NaN
Q9UHR4	BAIAP2L1	High	[K].IMNMIEEIKTPASTPVSGTPQASPMIER.[S]	Q9UHR4 [239-266]	High	High	1xOxidation [M25];2xPhospho [T/S]	1	1	3	1	3204.44	0	NaN	NaN	NaN	NaN	NaN	NaN	NaN	NaN	NaN	NaN	NaN	NaN	NaN	NaN	NaN	NaN	NaN	NaN	NaN	NaN	NaN	NaN	NaN	NaN	NaN	NaN	NaN	NaN	NaN	NaN	NaN	NaN	NaN	NaN	NaN	NaN	NaN	NaN	NaN	NaN	NaN	NaN	NaN	NaN	NaN	NaN	NaN	NaN	NaN	NaN	NaN	NaN	NaN	NaN	NaN	NaN	NaN	NaN	NaN	NaN	NaN	NaN	NaN	NaN	NaN	NaN	NaN	NaN	NaN	NaN	NaN	NaN	NaN	NaN	NaN	NaN	NaN	NaN	NaN	NaN	NaN	NaN	NaN	0	0	1.247e-05	6.725e-06	6.76	577.5	577.5	4	1.72629e-07	1.95379e-05	1.59565e-05	0.000230627	9.92063e-06	7.37083e-05	6.36772e-05	0.00021796	4.44	NaN
A6NMS7	LRRC37A	High	[K].ILNRDPGDSEAPTEEEESEALP.[-]	A6NMS7 [1679-1700]	n/a	High	3xPhospho [S9;S18];T13	1	2	2	1	2637.99	0	NaN	NaN	NaN	NaN	NaN	NaN	NaN	NaN	NaN	NaN	NaN	NaN	NaN	NaN	NaN	NaN	NaN	NaN	NaN	NaN	NaN	NaN	NaN	NaN	NaN	NaN	NaN	NaN	NaN	NaN	NaN	NaN	NaN	NaN	NaN	NaN	NaN	NaN	NaN	NaN	NaN	NaN	NaN	NaN	NaN	NaN	NaN	NaN	NaN	NaN	NaN	NaN	NaN	NaN	NaN	NaN	NaN	NaN	NaN	NaN	NaN	NaN	NaN	NaN	NaN	NaN	NaN	NaN	NaN	NaN	NaN	NaN	NaN	NaN	NaN	NaN	NaN	NaN	NaN	NaN	NaN	NaN	NaN	0	0	0.0003295	0.002561	NaN	NaN	NaN	NaN	NaN	NaN	NaN	NaN	NaN	NaN	NaN	NaN	3.69	NaN
A6NMS7	LRRC37A	High	[K].ILNRDPGDSEAPTEEEESEALP.[-]	A6NMS7 [1679-1700]	n/a	High	2xPhospho [S9;S18]	1	2	1	1	2558.02	0	NaN	NaN	NaN	NaN	NaN	NaN	NaN	NaN	NaN	NaN	NaN	NaN	NaN	NaN	NaN	NaN	NaN	NaN	NaN	NaN	NaN	NaN	NaN	NaN	NaN	NaN	NaN	NaN	NaN	NaN	NaN	NaN	NaN	NaN	NaN	NaN	NaN	NaN	NaN	NaN	NaN	NaN	NaN	NaN	NaN	NaN	NaN	NaN	NaN	NaN	NaN	NaN	NaN	NaN	NaN	NaN	NaN	NaN	NaN	NaN	NaN	NaN	NaN	NaN	NaN	NaN	NaN	NaN	NaN	NaN	NaN	NaN	NaN	NaN	NaN	NaN	NaN	NaN	NaN	NaN	NaN	NaN	NaN	0	0	0.00154	0.02053	NaN	NaN	NaN	NaN	NaN	NaN	NaN	NaN	NaN	NaN	NaN	NaN	2.33	NaN
Q5T0Z8-1	C6orf132	High	[R].LGQSQSQADERAGTPPPAPPLPPPAPPLPPPAPPLPPAAPPLPCAQK.[A]	Q5T0Z8-1 [376-422]	High	n/a	1xCarbamidomethyl [C44];1xPhospho [T14]	1	1	1	1	4763.44	0	NaN	NaN	NaN	NaN	NaN	NaN	NaN	NaN	NaN	NaN	NaN	NaN	NaN	NaN	NaN	NaN	NaN	NaN	NaN	NaN	NaN	NaN	NaN	NaN	NaN	NaN	NaN	NaN	NaN	NaN	NaN	NaN	NaN	NaN	NaN	NaN	NaN	NaN	NaN	NaN	NaN	NaN	NaN	NaN	NaN	NaN	NaN	NaN	NaN	NaN	NaN	NaN	NaN	NaN	NaN	NaN	NaN	NaN	NaN	NaN	NaN	NaN	NaN	NaN	NaN	NaN	NaN	NaN	NaN	NaN	NaN	NaN	NaN	NaN	NaN	NaN	NaN	NaN	NaN	NaN	NaN	NaN	NaN	0	376	NaN	NaN	9.12	707.9	707.9	87.4	7.62192e-10	7.95879e-11	0	0	4.3802e-08	4.42646e-09	0	0	NaN	NaN
O60658-1;O95263-1	PDE8A;PDE8B	High	[R].IHSMTIEAPITK.[VD]	O60658-1 [384-395];O95263-1 [444-455]	n/a	High	1xPhospho [S3]	2	8	1	0	1420.69	0	NaN	NaN	NaN	NaN	NaN	NaN	NaN	NaN	NaN	NaN	NaN	NaN	NaN	NaN	NaN	NaN	NaN	NaN	NaN	NaN	NaN	NaN	NaN	NaN	NaN	NaN	NaN	NaN	NaN	NaN	NaN	NaN	NaN	NaN	NaN	NaN	NaN	NaN	NaN	NaN	NaN	NaN	NaN	NaN	NaN	NaN	NaN	NaN	NaN	NaN	NaN	NaN	NaN	NaN	NaN	NaN	NaN	NaN	NaN	NaN	NaN	NaN	NaN	NaN	NaN	NaN	NaN	NaN	NaN	NaN	NaN	NaN	NaN	NaN	NaN	NaN	NaN	NaN	NaN	NaN	NaN	NaN	NaN	0	0	0.005349	0.08828	NaN	NaN	NaN	NaN	NaN	NaN	NaN	NaN	NaN	NaN	NaN	NaN	1.11	NaN
O75747	PIK3C2G	High	[K].LHSQLQK.[Q]	O75747 [1245-1251]	n/a	High	1xPhospho [S3]	1	1	1	0	933.455	0	NaN	NaN	NaN	NaN	NaN	NaN	NaN	NaN	NaN	NaN	NaN	NaN	NaN	NaN	NaN	NaN	NaN	NaN	NaN	NaN	NaN	NaN	NaN	NaN	NaN	NaN	NaN	NaN	NaN	NaN	NaN	NaN	NaN	NaN	NaN	NaN	NaN	NaN	NaN	NaN	NaN	NaN	NaN	NaN	NaN	NaN	NaN	NaN	NaN	NaN	NaN	NaN	NaN	NaN	NaN	NaN	NaN	NaN	NaN	NaN	NaN	NaN	NaN	NaN	NaN	NaN	NaN	NaN	NaN	NaN	NaN	NaN	NaN	NaN	NaN	NaN	NaN	NaN	NaN	NaN	NaN	NaN	NaN	0	0	0.005677	0.09592	NaN	NaN	NaN	NaN	NaN	NaN	NaN	NaN	NaN	NaN	NaN	NaN	1.49	20.88
Q9C0K7	STRADB	High	[R].LHTPSSK.[T]	Q9C0K7 [330-336]	High	Low	1xPhospho [S5]	1	1	1	0	849.387	0	NaN	NaN	NaN	NaN	NaN	NaN	NaN	NaN	NaN	NaN	NaN	NaN	NaN	NaN	NaN	NaN	NaN	NaN	NaN	NaN	NaN	NaN	NaN	NaN	NaN	NaN	NaN	NaN	NaN	NaN	NaN	NaN	NaN	NaN	NaN	NaN	NaN	NaN	NaN	NaN	NaN	NaN	NaN	NaN	NaN	NaN	NaN	NaN	NaN	NaN	NaN	NaN	NaN	NaN	NaN	NaN	NaN	NaN	NaN	NaN	NaN	NaN	NaN	NaN	NaN	NaN	NaN	NaN	NaN	NaN	NaN	NaN	NaN	NaN	NaN	NaN	NaN	NaN	NaN	NaN	NaN	NaN	NaN	0	0	0.2117	0.9707	2.05	250.3	78.8	16.8	0.00887428	0.000879486	0.000878922	0.00229539	0.347788	0.0178452	0.0178451	0.07741	1.14	17.52
Q9NQ38-1	SPINK5	High	[K].IHGNTCSMCEAFFQQEAK.[E]	Q9NQ38-1 [595-612]	High	n/a	2xCarbamidomethyl [C6;2xPhospho [T5;C9];S7]	1	1	1	0	2317.85	0	NaN	NaN	NaN	NaN	NaN	NaN	NaN	NaN	NaN	NaN	NaN	NaN	NaN	NaN	NaN	NaN	NaN	NaN	NaN	NaN	NaN	NaN	NaN	NaN	NaN	NaN	NaN	NaN	NaN	NaN	NaN	NaN	NaN	NaN	NaN	NaN	NaN	NaN	NaN	NaN	NaN	NaN	NaN	NaN	NaN	NaN	NaN	NaN	NaN	NaN	NaN	NaN	NaN	NaN	NaN	NaN	NaN	NaN	NaN	NaN	NaN	NaN	NaN	NaN	NaN	NaN	NaN	NaN	NaN	NaN	NaN	NaN	NaN	NaN	NaN	NaN	NaN	NaN	NaN	NaN	NaN	NaN	NaN	0	595	NaN	NaN	0.8	25	25	25	0.158175	0.00791903	0.00791883	0.0297774	0.916853	0.156318	0.156318	0.57509	NaN	NaN
O00178	GTPBP1	High	[R].LHGGFDSDCSEDGEALNGEPELDLTSK.[L]	O00178 [38-64]	n/a	High	1xCarbamidomethyl [C9];2xPhospho [S7;S10]	1	1	1	0	3052.18	0	NaN	NaN	NaN	NaN	NaN	NaN	NaN	NaN	NaN	NaN	NaN	NaN	NaN	NaN	NaN	NaN	NaN	NaN	NaN	NaN	NaN	NaN	NaN	NaN	NaN	NaN	NaN	NaN	NaN	NaN	NaN	NaN	NaN	NaN	NaN	NaN	NaN	NaN	NaN	NaN	NaN	NaN	NaN	NaN	NaN	NaN	NaN	NaN	NaN	NaN	NaN	NaN	NaN	NaN	NaN	NaN	NaN	NaN	NaN	NaN	NaN	NaN	NaN	NaN	NaN	NaN	NaN	NaN	NaN	NaN	NaN	NaN	NaN	NaN	NaN	NaN	NaN	NaN	NaN	NaN	NaN	NaN	NaN	0	0	1.247e-05	8.914e-06	NaN	NaN	NaN	NaN	NaN	NaN	NaN	NaN	NaN	NaN	NaN	NaN	4.16	NaN
P35269	GTF2F1	High	[R].IHDLEDDLEMSSDASDASGEEGGRVPK.[A]	P35269 [207-233]	n/a	High	4xPhospho [S11;S12;S15;S18]	1	1	1	1	3179.12	0	NaN	NaN	NaN	NaN	NaN	NaN	NaN	NaN	NaN	NaN	NaN	NaN	NaN	NaN	NaN	NaN	NaN	NaN	NaN	NaN	NaN	NaN	NaN	NaN	NaN	NaN	NaN	NaN	NaN	NaN	NaN	NaN	NaN	NaN	NaN	NaN	NaN	NaN	NaN	NaN	NaN	NaN	NaN	NaN	NaN	NaN	NaN	NaN	NaN	NaN	NaN	NaN	NaN	NaN	NaN	NaN	NaN	NaN	NaN	NaN	NaN	NaN	NaN	NaN	NaN	NaN	NaN	NaN	NaN	NaN	NaN	NaN	NaN	NaN	NaN	NaN	NaN	NaN	NaN	NaN	NaN	NaN	NaN	0	0	1.961e-05	5.575e-05	NaN	NaN	NaN	NaN	NaN	NaN	NaN	NaN	NaN	NaN	NaN	NaN	6.06	NaN
Q9HCH5-1	SYTL2	High	[R].LKNGMEDAGDTEEFQSDPK.[P]	Q9HCH5-1 [364-382]	High	n/a	1xOxidation [M5];2xPhospho [T11;S16]	1	1	1	1	2286.85	0	NaN	NaN	NaN	NaN	NaN	NaN	NaN	NaN	NaN	NaN	NaN	NaN	NaN	NaN	NaN	NaN	NaN	NaN	NaN	NaN	NaN	NaN	NaN	NaN	NaN	NaN	NaN	NaN	NaN	NaN	NaN	NaN	NaN	NaN	NaN	NaN	NaN	NaN	NaN	NaN	NaN	NaN	NaN	NaN	NaN	NaN	NaN	NaN	NaN	NaN	NaN	NaN	NaN	NaN	NaN	NaN	NaN	NaN	NaN	NaN	NaN	NaN	NaN	NaN	NaN	NaN	NaN	NaN	NaN	NaN	NaN	NaN	NaN	NaN	NaN	NaN	NaN	NaN	NaN	NaN	NaN	NaN	NaN	0	364	NaN	NaN	0.8	12	12	12	0.158968	0.00808609	0.00808594	0.0186383	0.917305	0.160378	0.160378	0.436782	NaN	NaN
Q9NR99	MXRA5	High	[R].IKSMEPSDSGLYQCIAQVR.[D]	Q9NR99 [542-560]	High	n/a	1xCarbamidomethyl [C14];2xPhospho [S3;Y12]	1	1	1	1	2342	0	NaN	NaN	NaN	NaN	NaN	NaN	NaN	NaN	NaN	NaN	NaN	NaN	NaN	NaN	NaN	NaN	NaN	NaN	NaN	NaN	NaN	NaN	NaN	NaN	NaN	NaN	NaN	NaN	NaN	NaN	NaN	NaN	NaN	NaN	NaN	NaN	NaN	NaN	NaN	NaN	NaN	NaN	NaN	NaN	NaN	NaN	NaN	NaN	NaN	NaN	NaN	NaN	NaN	NaN	NaN	NaN	NaN	NaN	NaN	NaN	NaN	NaN	NaN	NaN	NaN	NaN	NaN	NaN	NaN	NaN	NaN	NaN	NaN	NaN	NaN	NaN	NaN	NaN	NaN	NaN	NaN	NaN	NaN	0	542	NaN	NaN	0.73	11.5	11.5	11.5	0.18641	0.00924264	0.00924242	0.0334905	0.930768	0.182892	0.182892	0.62652	NaN	16.95
P35900	KRT20	High	[R].LGTTPSVYGGAGGR.[G]	P35900 [29-42]	High	High	1xPhospho [S6]	1	1	2	0	1372.63	0	NaN	NaN	NaN	NaN	NaN	NaN	NaN	NaN	NaN	NaN	NaN	NaN	NaN	NaN	NaN	NaN	NaN	NaN	NaN	NaN	NaN	NaN	NaN	NaN	NaN	NaN	NaN	NaN	NaN	NaN	NaN	NaN	NaN	NaN	NaN	NaN	NaN	NaN	NaN	NaN	NaN	NaN	NaN	NaN	NaN	NaN	NaN	NaN	NaN	NaN	NaN	NaN	NaN	NaN	NaN	NaN	NaN	NaN	NaN	NaN	NaN	NaN	NaN	NaN	NaN	NaN	NaN	NaN	NaN	NaN	NaN	NaN	NaN	NaN	NaN	NaN	NaN	NaN	NaN	NaN	NaN	NaN	NaN	0	0	7.282e-05	0.0001306	4.39	460.5	428.4	198.7	4.08204e-05	7.78092e-05	7.74309e-05	0.000347544	0.000190818	0.000106765	9.49307e-05	0.000280899	2.89	36.69
Q8WVZ9	KBTBD7	High	[R].LLCDVTIEVVTPGSGPGTGRLFSCNR.[N]	Q8WVZ9 [61-86]	n/a	High	2xCarbamidomethyl [C3;3xPhospho [T6;C24];S14;S23]	1	1	1	1	3045.3	0	NaN	NaN	NaN	NaN	NaN	NaN	NaN	NaN	NaN	NaN	NaN	NaN	NaN	NaN	NaN	NaN	NaN	NaN	NaN	NaN	NaN	NaN	NaN	NaN	NaN	NaN	NaN	NaN	NaN	NaN	NaN	NaN	NaN	NaN	NaN	NaN	NaN	NaN	NaN	NaN	NaN	NaN	NaN	NaN	NaN	NaN	NaN	NaN	NaN	NaN	NaN	NaN	NaN	NaN	NaN	NaN	NaN	NaN	NaN	NaN	NaN	NaN	NaN	NaN	NaN	NaN	NaN	NaN	NaN	NaN	NaN	NaN	NaN	NaN	NaN	NaN	NaN	NaN	NaN	NaN	NaN	NaN	NaN	0	0	0.003334	0.05161	NaN	NaN	NaN	NaN	NaN	NaN	NaN	NaN	NaN	NaN	NaN	NaN	2.89	NaN
Q53GL0-2	PLEKHO1	High	[R].ILDEASTSTSDGMLTLDLIQEEDPSPEEPTSCAESFR.[V]	Q53GL0-2 [138-174]	n/a	High	1xCarbamidomethyl [C32];3xPhospho [T7;T15];T9	1	1	1	0	4310.72	0	NaN	NaN	NaN	NaN	NaN	NaN	NaN	NaN	NaN	NaN	NaN	NaN	NaN	NaN	NaN	NaN	NaN	NaN	NaN	NaN	NaN	NaN	NaN	NaN	NaN	NaN	NaN	NaN	NaN	NaN	NaN	NaN	NaN	NaN	NaN	NaN	NaN	NaN	NaN	NaN	NaN	NaN	NaN	NaN	NaN	NaN	NaN	NaN	NaN	NaN	NaN	NaN	NaN	NaN	NaN	NaN	NaN	NaN	NaN	NaN	NaN	NaN	NaN	NaN	NaN	NaN	NaN	NaN	NaN	NaN	NaN	NaN	NaN	NaN	NaN	NaN	NaN	NaN	NaN	NaN	NaN	NaN	NaN	0	0	0.009685	0.1674	NaN	NaN	NaN	NaN	NaN	NaN	NaN	NaN	NaN	NaN	NaN	NaN	4.41	NaN
P51812	RPS6KA3	High	[K].IIDKSK.[R]	P51812 [452-457]	High	n/a	1xPhospho [S5]	1	1	2	1	783.401	0	NaN	NaN	NaN	NaN	NaN	NaN	NaN	NaN	NaN	NaN	NaN	NaN	NaN	NaN	NaN	NaN	NaN	NaN	NaN	NaN	NaN	NaN	NaN	NaN	NaN	NaN	NaN	NaN	NaN	NaN	NaN	NaN	NaN	NaN	NaN	NaN	NaN	NaN	NaN	NaN	NaN	NaN	NaN	NaN	NaN	NaN	NaN	NaN	NaN	NaN	NaN	NaN	NaN	NaN	NaN	NaN	NaN	NaN	NaN	NaN	NaN	NaN	NaN	NaN	NaN	NaN	NaN	NaN	NaN	NaN	NaN	NaN	NaN	NaN	NaN	NaN	NaN	NaN	NaN	NaN	NaN	NaN	NaN	0	452	NaN	NaN	0.99	259.6	24.4	24.4	0.101558	0.00477562	0.00477514	0.0190736	0.452737	0.0253256	0.0253253	0.118924	NaN	26.59
A0A1B0GUU1		High	[R].LGSVGPQLR.[A]	A0A1B0GUU1 [278-286]	n/a	High	1xPhospho [S3]	1	1	3	0	1006.51	0	NaN	NaN	NaN	NaN	NaN	NaN	NaN	NaN	NaN	NaN	NaN	NaN	NaN	NaN	NaN	NaN	NaN	NaN	NaN	NaN	NaN	NaN	NaN	NaN	NaN	NaN	NaN	NaN	NaN	NaN	NaN	NaN	NaN	NaN	NaN	NaN	NaN	NaN	NaN	NaN	NaN	NaN	NaN	NaN	NaN	NaN	NaN	NaN	NaN	NaN	NaN	NaN	NaN	NaN	NaN	NaN	NaN	NaN	NaN	NaN	NaN	NaN	NaN	NaN	NaN	NaN	NaN	NaN	NaN	NaN	NaN	NaN	NaN	NaN	NaN	NaN	NaN	NaN	NaN	NaN	NaN	NaN	NaN	0	0	0.005032	0.08339	NaN	NaN	NaN	NaN	NaN	NaN	NaN	NaN	NaN	NaN	NaN	NaN	1.65	40.42
O60343-1	TBC1D4	High	[R].LGSVDSFER.[S]	O60343-1 [586-594]	High	High	1xPhospho [S3]	1	3	4	0	1089.46	0	NaN	NaN	NaN	NaN	NaN	NaN	NaN	NaN	NaN	NaN	NaN	NaN	NaN	NaN	NaN	NaN	NaN	NaN	NaN	NaN	NaN	NaN	NaN	NaN	NaN	NaN	NaN	NaN	NaN	NaN	NaN	NaN	NaN	NaN	NaN	NaN	NaN	NaN	NaN	NaN	NaN	NaN	NaN	NaN	NaN	NaN	NaN	NaN	NaN	NaN	NaN	NaN	NaN	NaN	NaN	NaN	NaN	NaN	NaN	NaN	NaN	NaN	NaN	NaN	NaN	NaN	NaN	NaN	NaN	NaN	NaN	NaN	NaN	NaN	NaN	NaN	NaN	NaN	NaN	NaN	NaN	NaN	NaN	0	0	0.0001267	0.0007976	2.19	353.8	173	75.4	0.00649441	0.00057568	0.000575677	0.00205535	0.0557279	0.00180748	0.0018074	0.00633775	2.26	NaN
Q9NR09	BIRC6	High	[K].IGSTSGAEAANK.[I]	Q9NR09 [3947-3958]	High	High	1xPhospho [S3]	1	1	2	0	1185.51	0	NaN	NaN	NaN	NaN	NaN	NaN	NaN	NaN	NaN	NaN	NaN	NaN	NaN	NaN	NaN	NaN	NaN	NaN	NaN	NaN	NaN	NaN	NaN	NaN	NaN	NaN	NaN	NaN	NaN	NaN	NaN	NaN	NaN	NaN	NaN	NaN	NaN	NaN	NaN	NaN	NaN	NaN	NaN	NaN	NaN	NaN	NaN	NaN	NaN	NaN	NaN	NaN	NaN	NaN	NaN	NaN	NaN	NaN	NaN	NaN	NaN	NaN	NaN	NaN	NaN	NaN	NaN	NaN	NaN	NaN	NaN	NaN	NaN	NaN	NaN	NaN	NaN	NaN	NaN	NaN	NaN	NaN	NaN	0	3947	0.003811	0.06016	0.92	195	101.5	2.8	0.121326	0.00559089	0.0055907	0.0226678	0.75805	0.0611796	0.0611794	0.294866	1.02	20.82
Q9Y597	KCTD3	High	[K].LLDQCDLSTSR.[C]	Q9Y597 [595-605]	n/a	High	1xCarbamidomethyl [C5];1xPhospho [S10]	1	2	2	0	1387.59	0	NaN	NaN	NaN	NaN	NaN	NaN	NaN	NaN	NaN	NaN	NaN	NaN	NaN	NaN	NaN	NaN	NaN	NaN	NaN	NaN	NaN	NaN	NaN	NaN	NaN	NaN	NaN	NaN	NaN	NaN	NaN	NaN	NaN	NaN	NaN	NaN	NaN	NaN	NaN	NaN	NaN	NaN	NaN	NaN	NaN	NaN	NaN	NaN	NaN	NaN	NaN	NaN	NaN	NaN	NaN	NaN	NaN	NaN	NaN	NaN	NaN	NaN	NaN	NaN	NaN	NaN	NaN	NaN	NaN	NaN	NaN	NaN	NaN	NaN	NaN	NaN	NaN	NaN	NaN	NaN	NaN	NaN	NaN	0	0	0.0001537	0.0009943	NaN	NaN	NaN	NaN	NaN	NaN	NaN	NaN	NaN	NaN	NaN	NaN	2.64	40.39
Q15126	PMVK	High	[R].LLDTSTYK.[E]	Q15126 [62-69]	n/a	High	1xPhospho [S5]	1	1	1	0	1020.46	0	NaN	NaN	NaN	NaN	NaN	NaN	NaN	NaN	NaN	NaN	NaN	NaN	NaN	NaN	NaN	NaN	NaN	NaN	NaN	NaN	NaN	NaN	NaN	NaN	NaN	NaN	NaN	NaN	NaN	NaN	NaN	NaN	NaN	NaN	NaN	NaN	NaN	NaN	NaN	NaN	NaN	NaN	NaN	NaN	NaN	NaN	NaN	NaN	NaN	NaN	NaN	NaN	NaN	NaN	NaN	NaN	NaN	NaN	NaN	NaN	NaN	NaN	NaN	NaN	NaN	NaN	NaN	NaN	NaN	NaN	NaN	NaN	NaN	NaN	NaN	NaN	NaN	NaN	NaN	NaN	NaN	NaN	NaN	0	0	0.004554	0.07429	NaN	NaN	NaN	NaN	NaN	NaN	NaN	NaN	NaN	NaN	NaN	NaN	1.32	NaN
P02533	KRT14	High	[R].LLEGEDAHLSSSQFSSGSQSSR.[D]	P02533 [418-439]	n/a	High	2xPhospho [S20;S21]	1	1	2	0	2469	0	NaN	NaN	NaN	NaN	NaN	NaN	NaN	NaN	NaN	NaN	NaN	NaN	NaN	NaN	NaN	NaN	NaN	NaN	NaN	NaN	NaN	NaN	NaN	NaN	NaN	NaN	NaN	NaN	NaN	NaN	NaN	NaN	NaN	NaN	NaN	NaN	NaN	NaN	NaN	NaN	NaN	NaN	NaN	NaN	NaN	NaN	NaN	NaN	NaN	NaN	NaN	NaN	NaN	NaN	NaN	NaN	NaN	NaN	NaN	NaN	NaN	NaN	NaN	NaN	NaN	NaN	NaN	NaN	NaN	NaN	NaN	NaN	NaN	NaN	NaN	NaN	NaN	NaN	NaN	NaN	NaN	NaN	NaN	0	0	5.952e-05	9.764e-05	NaN	NaN	NaN	NaN	NaN	NaN	NaN	NaN	NaN	NaN	NaN	NaN	5.32	NaN
Q15722	LTB4R	High	[K].LLEGTGSEASSTR.[R]	Q15722 [304-316]	High	Low	2xPhospho [T5;S7]	1	1	1	0	1467.58	0	NaN	NaN	NaN	NaN	NaN	NaN	NaN	NaN	NaN	NaN	NaN	NaN	NaN	NaN	NaN	NaN	NaN	NaN	NaN	NaN	NaN	NaN	NaN	NaN	NaN	NaN	NaN	NaN	NaN	NaN	NaN	NaN	NaN	NaN	NaN	NaN	NaN	NaN	NaN	NaN	NaN	NaN	NaN	NaN	NaN	NaN	NaN	NaN	NaN	NaN	NaN	NaN	NaN	NaN	NaN	NaN	NaN	NaN	NaN	NaN	NaN	NaN	NaN	NaN	NaN	NaN	NaN	NaN	NaN	NaN	NaN	NaN	NaN	NaN	NaN	NaN	NaN	NaN	NaN	NaN	NaN	NaN	NaN	0	304	0.5393	1	1.93	310.2	114.1	71.6	0.0118709	0.0011706	0.00117052	0.0030808	0.101547	0.00523718	0.00523669	0.0176237	0.7	NaN
Q86VM9	ZC3H18	High	[R].LGSPKPER.[Q]	Q86VM9 [866-873]	High	Medium	1xPhospho [S3]	1	1	1	0	963.466	0	NaN	NaN	NaN	NaN	NaN	NaN	NaN	NaN	NaN	NaN	NaN	NaN	NaN	NaN	NaN	NaN	NaN	NaN	NaN	NaN	NaN	NaN	NaN	NaN	NaN	NaN	NaN	NaN	NaN	NaN	NaN	NaN	NaN	NaN	NaN	NaN	NaN	NaN	NaN	NaN	NaN	NaN	NaN	NaN	NaN	NaN	NaN	NaN	NaN	NaN	NaN	NaN	NaN	NaN	NaN	NaN	NaN	NaN	NaN	NaN	NaN	NaN	NaN	NaN	NaN	NaN	NaN	NaN	NaN	NaN	NaN	NaN	NaN	NaN	NaN	NaN	NaN	NaN	NaN	NaN	NaN	NaN	NaN	0	866	0.04635	0.5979	2.1	272.3	145.5	145.5	0.00798289	0.000781874	0.000781832	0.00216591	0.0684288	0.00290119	0.00290071	0.00937714	0.76	18.14
Q06481	APLP2	High	[K].IIGSVSKEEEEEDEEEEEEEDEEEDYDVYK.[S]	Q06481 [208-237]	n/a	High	2xPhospho [S4;S6]	1	5	1	1	3812.4	0	NaN	NaN	NaN	NaN	NaN	NaN	NaN	NaN	NaN	NaN	NaN	NaN	NaN	NaN	NaN	NaN	NaN	NaN	NaN	NaN	NaN	NaN	NaN	NaN	NaN	NaN	NaN	NaN	NaN	NaN	NaN	NaN	NaN	NaN	NaN	NaN	NaN	NaN	NaN	NaN	NaN	NaN	NaN	NaN	NaN	NaN	NaN	NaN	NaN	NaN	NaN	NaN	NaN	NaN	NaN	NaN	NaN	NaN	NaN	NaN	NaN	NaN	NaN	NaN	NaN	NaN	NaN	NaN	NaN	NaN	NaN	NaN	NaN	NaN	NaN	NaN	NaN	NaN	NaN	NaN	NaN	NaN	NaN	0	0	1.961e-05	4.932e-05	NaN	NaN	NaN	NaN	NaN	NaN	NaN	NaN	NaN	NaN	NaN	NaN	4.93	NaN
Q06481	APLP2	High	[K].IIGSVSKEEEEEDEEEEEEEDEEEDYDVYK.[S]	Q06481 [208-237]	n/a	High	3xPhospho [S6;Y26;Y29]	1	5	2	1	3892.37	0	NaN	NaN	NaN	NaN	NaN	NaN	NaN	NaN	NaN	NaN	NaN	NaN	NaN	NaN	NaN	NaN	NaN	NaN	NaN	NaN	NaN	NaN	NaN	NaN	NaN	NaN	NaN	NaN	NaN	NaN	NaN	NaN	NaN	NaN	NaN	NaN	NaN	NaN	NaN	NaN	NaN	NaN	NaN	NaN	NaN	NaN	NaN	NaN	NaN	NaN	NaN	NaN	NaN	NaN	NaN	NaN	NaN	NaN	NaN	NaN	NaN	NaN	NaN	NaN	NaN	NaN	NaN	NaN	NaN	NaN	NaN	NaN	NaN	NaN	NaN	NaN	NaN	NaN	NaN	NaN	NaN	NaN	NaN	0	0	0.000941	0.01087	NaN	NaN	NaN	NaN	NaN	NaN	NaN	NaN	NaN	NaN	NaN	NaN	3.26	NaN
Q03252	LMNB2	High	[R].LLLKISEK.[E]	Q03252 [74-81]	n/a	High	1xPhospho [S6]	1	1	1	1	1023.58	0	NaN	NaN	NaN	NaN	NaN	NaN	NaN	NaN	NaN	NaN	NaN	NaN	NaN	NaN	NaN	NaN	NaN	NaN	NaN	NaN	NaN	NaN	NaN	NaN	NaN	NaN	NaN	NaN	NaN	NaN	NaN	NaN	NaN	NaN	NaN	NaN	NaN	NaN	NaN	NaN	NaN	NaN	NaN	NaN	NaN	NaN	NaN	NaN	NaN	NaN	NaN	NaN	NaN	NaN	NaN	NaN	NaN	NaN	NaN	NaN	NaN	NaN	NaN	NaN	NaN	NaN	NaN	NaN	NaN	NaN	NaN	NaN	NaN	NaN	NaN	NaN	NaN	NaN	NaN	NaN	NaN	NaN	NaN	0	0	0.004949	0.08169	NaN	NaN	NaN	NaN	NaN	NaN	NaN	NaN	NaN	NaN	NaN	NaN	1.72	39.96
Q9UKU6	TRHDE	High	[R].IIITQQHFIYDISAK.[T]	Q9UKU6 [612-626]	High	n/a	3xPhospho [T4;S13];Y10	1	1	1	0	2029.88	0	NaN	NaN	NaN	NaN	NaN	NaN	NaN	NaN	NaN	NaN	NaN	NaN	NaN	NaN	NaN	NaN	NaN	NaN	NaN	NaN	NaN	NaN	NaN	NaN	NaN	NaN	NaN	NaN	NaN	NaN	NaN	NaN	NaN	NaN	NaN	NaN	NaN	NaN	NaN	NaN	NaN	NaN	NaN	NaN	NaN	NaN	NaN	NaN	NaN	NaN	NaN	NaN	NaN	NaN	NaN	NaN	NaN	NaN	NaN	NaN	NaN	NaN	NaN	NaN	NaN	NaN	NaN	NaN	NaN	NaN	NaN	NaN	NaN	NaN	NaN	NaN	NaN	NaN	NaN	NaN	NaN	NaN	NaN	0	612	NaN	NaN	0.74	41.5	13.3	13.3	0.180706	0.00901902	0.00901899	0.0325654	0.871929	0.103792	0.103791	0.443656	NaN	NaN
P20702	ITGAX	High	[K].ILIVITDGK.[K]	P20702 [253-261]	n/a	High	1xPhospho [T6]	1	1	1	0	1051.58	0	NaN	NaN	NaN	NaN	NaN	NaN	NaN	NaN	NaN	NaN	NaN	NaN	NaN	NaN	NaN	NaN	NaN	NaN	NaN	NaN	NaN	NaN	NaN	NaN	NaN	NaN	NaN	NaN	NaN	NaN	NaN	NaN	NaN	NaN	NaN	NaN	NaN	NaN	NaN	NaN	NaN	NaN	NaN	NaN	NaN	NaN	NaN	NaN	NaN	NaN	NaN	NaN	NaN	NaN	NaN	NaN	NaN	NaN	NaN	NaN	NaN	NaN	NaN	NaN	NaN	NaN	NaN	NaN	NaN	NaN	NaN	NaN	NaN	NaN	NaN	NaN	NaN	NaN	NaN	NaN	NaN	NaN	NaN	0	0	0.00869	0.1509	NaN	NaN	NaN	NaN	NaN	NaN	NaN	NaN	NaN	NaN	NaN	NaN	1.14	42.17
Q5T4S7-1	UBR4	High	[K].LFQLTEK.[S]	Q5T4S7-1 [1434-1440]	High	Low	1xPhospho [T5]	1	1	1	0	958.465	0	NaN	NaN	NaN	NaN	NaN	NaN	NaN	NaN	NaN	NaN	NaN	NaN	NaN	NaN	NaN	NaN	NaN	NaN	NaN	NaN	NaN	NaN	NaN	NaN	NaN	NaN	NaN	NaN	NaN	NaN	NaN	NaN	NaN	NaN	NaN	NaN	NaN	NaN	NaN	NaN	NaN	NaN	NaN	NaN	NaN	NaN	NaN	NaN	NaN	NaN	NaN	NaN	NaN	NaN	NaN	NaN	NaN	NaN	NaN	NaN	NaN	NaN	NaN	NaN	NaN	NaN	NaN	NaN	NaN	NaN	NaN	NaN	NaN	NaN	NaN	NaN	NaN	NaN	NaN	NaN	NaN	NaN	NaN	0	1434	0.0566	0.6683	1.48	228.6	49.2	49.2	0.0328784	0.00182557	0.00182549	0.00455385	0.66697	0.0459699	0.0459695	0.230095	0.97	NaN
Q8TE77	SSH3	High	[R].LNSEQSCLNEWTAMADLESLR.[P]	Q8TE77 [236-256]	High	n/a	1xCarbamidomethyl [C7];2xPhospho [S6;T12]	1	1	3	0	2627.06	0	NaN	NaN	NaN	NaN	NaN	NaN	NaN	NaN	NaN	NaN	NaN	NaN	NaN	NaN	NaN	NaN	NaN	NaN	NaN	NaN	NaN	NaN	NaN	NaN	NaN	NaN	NaN	NaN	NaN	NaN	NaN	NaN	NaN	NaN	NaN	NaN	NaN	NaN	NaN	NaN	NaN	NaN	NaN	NaN	NaN	NaN	NaN	NaN	NaN	NaN	NaN	NaN	NaN	NaN	NaN	NaN	NaN	NaN	NaN	NaN	NaN	NaN	NaN	NaN	NaN	NaN	NaN	NaN	NaN	NaN	NaN	NaN	NaN	NaN	NaN	NaN	NaN	NaN	NaN	NaN	NaN	NaN	NaN	0	236	NaN	NaN	1.57	32.7	32.7	18.8	0.0268554	0.00169607	0.00169595	0.00407155	0.619391	0.0381734	0.0381733	0.189995	NaN	NaN
O43719	HTATSF1	High	[K].LFDEEEDSSEK.[L]	O43719 [706-716]	High	High	1xPhospho [S9]	1	1	2	0	1407.52	0	NaN	NaN	NaN	NaN	NaN	NaN	NaN	NaN	NaN	NaN	NaN	NaN	NaN	NaN	NaN	NaN	NaN	NaN	NaN	NaN	NaN	NaN	NaN	NaN	NaN	NaN	NaN	NaN	NaN	NaN	NaN	NaN	NaN	NaN	NaN	NaN	NaN	NaN	NaN	NaN	NaN	NaN	NaN	NaN	NaN	NaN	NaN	NaN	NaN	NaN	NaN	NaN	NaN	NaN	NaN	NaN	NaN	NaN	NaN	NaN	NaN	NaN	NaN	NaN	NaN	NaN	NaN	NaN	NaN	NaN	NaN	NaN	NaN	NaN	NaN	NaN	NaN	NaN	NaN	NaN	NaN	NaN	NaN	0	0	8.588e-05	0.0002614	4.8	453.3	311.2	16.1	1.56786e-05	3.89672e-05	3.5837e-05	0.000132468	0.000900253	0.000154771	0.000154602	0.000569866	2.79	NaN
Q8NI35	INADL	High	[R].LFDDEASVDEPRR.[T]	Q8NI35 [639-651]	High	n/a	1xPhospho [S7]	1	1	1	1	1628.7	0	NaN	NaN	NaN	NaN	NaN	NaN	NaN	NaN	NaN	NaN	NaN	NaN	NaN	NaN	NaN	NaN	NaN	NaN	NaN	NaN	NaN	NaN	NaN	NaN	NaN	NaN	NaN	NaN	NaN	NaN	NaN	NaN	NaN	NaN	NaN	NaN	NaN	NaN	NaN	NaN	NaN	NaN	NaN	NaN	NaN	NaN	NaN	NaN	NaN	NaN	NaN	NaN	NaN	NaN	NaN	NaN	NaN	NaN	NaN	NaN	NaN	NaN	NaN	NaN	NaN	NaN	NaN	NaN	NaN	NaN	NaN	NaN	NaN	NaN	NaN	NaN	NaN	NaN	NaN	NaN	NaN	NaN	NaN	0	639	NaN	NaN	4.12	361.3	229.7	229.7	7.51036e-05	7.89856e-05	7.62248e-05	0.000329598	0.00429832	0.000296782	0.000295328	0.00137945	NaN	35.87
P98160	HSPG2	High	[R].LENNMLMLPSVRPQDAGTYVCTATNR.[Q]	P98160 [3621-3646]	High	n/a	1xCarbamidomethyl [C21];1xOxidation [M7];1xPhospho [S10]	1	1	1	0	3047.38	0	NaN	NaN	NaN	NaN	NaN	NaN	NaN	NaN	NaN	NaN	NaN	NaN	NaN	NaN	NaN	NaN	NaN	NaN	NaN	NaN	NaN	NaN	NaN	NaN	NaN	NaN	NaN	NaN	NaN	NaN	NaN	NaN	NaN	NaN	NaN	NaN	NaN	NaN	NaN	NaN	NaN	NaN	NaN	NaN	NaN	NaN	NaN	NaN	NaN	NaN	NaN	NaN	NaN	NaN	NaN	NaN	NaN	NaN	NaN	NaN	NaN	NaN	NaN	NaN	NaN	NaN	NaN	NaN	NaN	NaN	NaN	NaN	NaN	NaN	NaN	NaN	NaN	NaN	NaN	NaN	NaN	NaN	NaN	0	3621	NaN	NaN	0.82	67	34.9	34.9	0.151567	0.00744888	0.00744876	0.0290873	0.912925	0.148033	0.148031	0.557728	NaN	NaN
Q495M3	SLC36A2	High	[K].LENKDSTFLDESPSESAGLK.[K]	Q495M3 [30-49]	High	High	1xPhospho [S6]	1	1	2	1	2247.01	0	NaN	NaN	NaN	NaN	NaN	NaN	NaN	NaN	NaN	NaN	NaN	NaN	NaN	NaN	NaN	NaN	NaN	NaN	NaN	NaN	NaN	NaN	NaN	NaN	NaN	NaN	NaN	NaN	NaN	NaN	NaN	NaN	NaN	NaN	NaN	NaN	NaN	NaN	NaN	NaN	NaN	NaN	NaN	NaN	NaN	NaN	NaN	NaN	NaN	NaN	NaN	NaN	NaN	NaN	NaN	NaN	NaN	NaN	NaN	NaN	NaN	NaN	NaN	NaN	NaN	NaN	NaN	NaN	NaN	NaN	NaN	NaN	NaN	NaN	NaN	NaN	NaN	NaN	NaN	NaN	NaN	NaN	NaN	0	30	1.247e-05	1.787e-05	5.46	352.2	352.2	1.6	3.44513e-06	3.89672e-05	2.34286e-05	0.000151561	0.00019795	0.000106765	9.46104e-05	0.00039693	3.09	NaN
O60502	MGEA5	High	[K].LENEGSDEDIETDVLYSPQMALK.[L]	O60502 [359-381]	High	High	1xPhospho [S6]	1	2	3	0	2676.16	0	NaN	NaN	NaN	NaN	NaN	NaN	NaN	NaN	NaN	NaN	NaN	NaN	NaN	NaN	NaN	NaN	NaN	NaN	NaN	NaN	NaN	NaN	NaN	NaN	NaN	NaN	NaN	NaN	NaN	NaN	NaN	NaN	NaN	NaN	NaN	NaN	NaN	NaN	NaN	NaN	NaN	NaN	NaN	NaN	NaN	NaN	NaN	NaN	NaN	NaN	NaN	NaN	NaN	NaN	NaN	NaN	NaN	NaN	NaN	NaN	NaN	NaN	NaN	NaN	NaN	NaN	NaN	NaN	NaN	NaN	NaN	NaN	NaN	NaN	NaN	NaN	NaN	NaN	NaN	NaN	NaN	NaN	NaN	0	359	1.247e-05	3.873e-07	5.59	484.6	484.6	81.2	2.57441e-06	3.89672e-05	2.93039e-05	0.000180701	1.20344e-05	7.37083e-05	6.24953e-05	0.000215239	6.29	NaN
P00747	PLG	High	[K].IPSCDSSPVSTEQLAPTAPPELTPVVQDCYHGDGQSYR.[G]	P00747 [349-386]	High	n/a	2xCarbamidomethyl [C4;2xPhospho [S10;C29];T17]	1	1	2	0	4318.83	0	NaN	NaN	NaN	NaN	NaN	NaN	NaN	NaN	NaN	NaN	NaN	NaN	NaN	NaN	NaN	NaN	NaN	NaN	NaN	NaN	NaN	NaN	NaN	NaN	NaN	NaN	NaN	NaN	NaN	NaN	NaN	NaN	NaN	NaN	NaN	NaN	NaN	NaN	NaN	NaN	NaN	NaN	NaN	NaN	NaN	NaN	NaN	NaN	NaN	NaN	NaN	NaN	NaN	NaN	NaN	NaN	NaN	NaN	NaN	NaN	NaN	NaN	NaN	NaN	NaN	NaN	NaN	NaN	NaN	NaN	NaN	NaN	NaN	NaN	NaN	NaN	NaN	NaN	NaN	NaN	NaN	NaN	NaN	1	349	NaN	NaN	1.73	17.3	17.3	3.7	0.0184956	0.00145923	0.00145885	0.00361849	0.526954	0.029259	0.0292589	0.142197	NaN	NaN
Q8WU43	C2orf15	High	[R].IEGTGTGSLSGK.[A]	Q8WU43 [94-105]	n/a	High	1xPhospho [S8]	1	1	1	0	1186.54	0	NaN	NaN	NaN	NaN	NaN	NaN	NaN	NaN	NaN	NaN	NaN	NaN	NaN	NaN	NaN	NaN	NaN	NaN	NaN	NaN	NaN	NaN	NaN	NaN	NaN	NaN	NaN	NaN	NaN	NaN	NaN	NaN	NaN	NaN	NaN	NaN	NaN	NaN	NaN	NaN	NaN	NaN	NaN	NaN	NaN	NaN	NaN	NaN	NaN	NaN	NaN	NaN	NaN	NaN	NaN	NaN	NaN	NaN	NaN	NaN	NaN	NaN	NaN	NaN	NaN	NaN	NaN	NaN	NaN	NaN	NaN	NaN	NaN	NaN	NaN	NaN	NaN	NaN	NaN	NaN	NaN	NaN	NaN	0	0	0.007718	0.1333	NaN	NaN	NaN	NaN	NaN	NaN	NaN	NaN	NaN	NaN	NaN	NaN	1.44	NaN
A6ND91-1	ASPDH	High	[R].LEGPLAAAHSPGPCTVLYEGPVR.[G]	A6ND91-1 [159-181]	High	n/a	1xCarbamidomethyl [C14];1xPhospho [S10]	1	1	1	0	2471.18	0	NaN	NaN	NaN	NaN	NaN	NaN	NaN	NaN	NaN	NaN	NaN	NaN	NaN	NaN	NaN	NaN	NaN	NaN	NaN	NaN	NaN	NaN	NaN	NaN	NaN	NaN	NaN	NaN	NaN	NaN	NaN	NaN	NaN	NaN	NaN	NaN	NaN	NaN	NaN	NaN	NaN	NaN	NaN	NaN	NaN	NaN	NaN	NaN	NaN	NaN	NaN	NaN	NaN	NaN	NaN	NaN	NaN	NaN	NaN	NaN	NaN	NaN	NaN	NaN	NaN	NaN	NaN	NaN	NaN	NaN	NaN	NaN	NaN	NaN	NaN	NaN	NaN	NaN	NaN	NaN	NaN	NaN	NaN	0	159	NaN	NaN	9.47	738.7	725.3	230.1	3.37369e-10	3.67141e-11	0	0	1.57708e-09	1.78086e-10	0	0	NaN	NaN
