## Supplementary Data 3 for "Quantitative proteomics and phosphoproteomics of urinary extracellular vesicles define diagnostic biosignatures for Parkinson’s Disease" (part 10 of 10)

### Sheet: Phosphopeptide Groups (continued)
Supplementary Data 3. Phosphopeptide Groups: All identified EV phosphopeptide groups. There are 10,620 phosphopeptide groups in total.
Q8TD19	NEK9	High	[K].LEGGQQVGMHSKGTQTAKEEMEMDPK.[P]	Q8TD19 [934-959]	High	n/a	1xOxidation [M9];2xPhospho [S11;T14]	1	1	1	2	3022.24	0	NaN	NaN	NaN	NaN	NaN	NaN	NaN	NaN	NaN	NaN	NaN	NaN	NaN	NaN	NaN	NaN	NaN	NaN	NaN	NaN	NaN	NaN	NaN	NaN	NaN	NaN	NaN	NaN	NaN	NaN	NaN	NaN	NaN	NaN	NaN	NaN	NaN	NaN	NaN	NaN	NaN	NaN	NaN	NaN	NaN	NaN	NaN	NaN	NaN	NaN	NaN	NaN	NaN	NaN	NaN	NaN	NaN	NaN	NaN	NaN	NaN	NaN	NaN	NaN	NaN	NaN	NaN	NaN	NaN	NaN	NaN	NaN	NaN	NaN	NaN	NaN	NaN	NaN	NaN	NaN	NaN	NaN	NaN	0	934	NaN	NaN	1.38	62.2	62.2	13.2	0.0415581	0.00199112	0.00199019	0.00534376	0.71845	0.0521035	0.052103	0.25618	NaN	NaN
P53990-5	IST1	High	[K].LPSRPADNYDNFVLPELPSVPDTLPTASAGASTSASEDIDFDDLSR.[R]	P53990-5 [325-370]	High	n/a	1xPhospho [S28]	1	2	1	0	4943.28	0	NaN	NaN	NaN	NaN	NaN	NaN	NaN	NaN	NaN	NaN	NaN	NaN	NaN	NaN	NaN	NaN	NaN	NaN	NaN	NaN	NaN	NaN	NaN	NaN	NaN	NaN	NaN	NaN	NaN	NaN	NaN	NaN	NaN	NaN	NaN	NaN	NaN	NaN	NaN	NaN	NaN	NaN	NaN	NaN	NaN	NaN	NaN	NaN	NaN	NaN	NaN	NaN	NaN	NaN	NaN	NaN	NaN	NaN	NaN	NaN	NaN	NaN	NaN	NaN	NaN	NaN	NaN	NaN	NaN	NaN	NaN	NaN	NaN	NaN	NaN	NaN	NaN	NaN	NaN	NaN	NaN	NaN	NaN	1	325	NaN	NaN	2.39	132.6	132.6	2.2	0.0040715	0.000314391	0.000313976	0.00123676	0.196452	0.00914343	0.00914294	0.0355603	NaN	NaN
P53990-5	IST1	High	[K].LPSRPADNYDNFVLPELPSVPDTLPTASAGASTSASEDIDFDDLSR.[R]	P53990-5 [325-370]	High	n/a	3xPhospho [Y9;S/T]	1	2	5	0	5103.21	0	NaN	NaN	NaN	NaN	NaN	NaN	NaN	NaN	NaN	NaN	NaN	NaN	NaN	NaN	NaN	NaN	NaN	NaN	NaN	NaN	NaN	NaN	NaN	NaN	NaN	NaN	NaN	NaN	NaN	NaN	NaN	NaN	NaN	NaN	NaN	NaN	NaN	NaN	NaN	NaN	NaN	NaN	NaN	NaN	NaN	NaN	NaN	NaN	NaN	NaN	NaN	NaN	NaN	NaN	NaN	NaN	NaN	NaN	NaN	NaN	NaN	NaN	NaN	NaN	NaN	NaN	NaN	NaN	NaN	NaN	NaN	NaN	NaN	NaN	NaN	NaN	NaN	NaN	NaN	NaN	NaN	NaN	NaN	-1	325	NaN	NaN	4.13	228.4	228.4	0.1	7.42699e-05	7.89856e-05	7.64979e-05	0.000330761	0.00425074	0.000295267	0.000292311	0.00138669	NaN	NaN
Q9H4G0-1	EPB41L1	High	[R].LPSSPASPSPK.[G]	Q9H4G0-1 [538-548]	n/a	High	1xPhospho [S9]	1	4	1	0	1147.54	0	NaN	NaN	NaN	NaN	NaN	NaN	NaN	NaN	NaN	NaN	NaN	NaN	NaN	NaN	NaN	NaN	NaN	NaN	NaN	NaN	NaN	NaN	NaN	NaN	NaN	NaN	NaN	NaN	NaN	NaN	NaN	NaN	NaN	NaN	NaN	NaN	NaN	NaN	NaN	NaN	NaN	NaN	NaN	NaN	NaN	NaN	NaN	NaN	NaN	NaN	NaN	NaN	NaN	NaN	NaN	NaN	NaN	NaN	NaN	NaN	NaN	NaN	NaN	NaN	NaN	NaN	NaN	NaN	NaN	NaN	NaN	NaN	NaN	NaN	NaN	NaN	NaN	NaN	NaN	NaN	NaN	NaN	NaN	0	0	0.005701	0.09615	NaN	NaN	NaN	NaN	NaN	NaN	NaN	NaN	NaN	NaN	NaN	NaN	1.71	NaN
P50851-1	LRBA	High	[K].LPSVPTVDSVSQDPVSNMSITER.[L]	P50851-1 [1777-1799]	High	n/a	1xPhospho [S11]	1	1	1	0	2538.18	0	NaN	NaN	NaN	NaN	NaN	NaN	NaN	NaN	NaN	NaN	NaN	NaN	NaN	NaN	NaN	NaN	NaN	NaN	NaN	NaN	NaN	NaN	NaN	NaN	NaN	NaN	NaN	NaN	NaN	NaN	NaN	NaN	NaN	NaN	NaN	NaN	NaN	NaN	NaN	NaN	NaN	NaN	NaN	NaN	NaN	NaN	NaN	NaN	NaN	NaN	NaN	NaN	NaN	NaN	NaN	NaN	NaN	NaN	NaN	NaN	NaN	NaN	NaN	NaN	NaN	NaN	NaN	NaN	NaN	NaN	NaN	NaN	NaN	NaN	NaN	NaN	NaN	NaN	NaN	NaN	NaN	NaN	NaN	0	1777	NaN	NaN	2.83	203.8	154.5	19.8	0.0014735	0.000227611	0.000226957	0.00083382	0.0789953	0.00349935	0.00349907	0.0112863	NaN	NaN
Q09666-1	AHNAK	High	[K].LPTGQISGPEIK.[G]	Q09666-1 [5513-5524]	High	n/a	1xPhospho [S7]	1	1	1	0	1319.66	0	NaN	NaN	NaN	NaN	NaN	NaN	NaN	NaN	NaN	NaN	NaN	NaN	NaN	NaN	NaN	NaN	NaN	NaN	NaN	NaN	NaN	NaN	NaN	NaN	NaN	NaN	NaN	NaN	NaN	NaN	NaN	NaN	NaN	NaN	NaN	NaN	NaN	NaN	NaN	NaN	NaN	NaN	NaN	NaN	NaN	NaN	NaN	NaN	NaN	NaN	NaN	NaN	NaN	NaN	NaN	NaN	NaN	NaN	NaN	NaN	NaN	NaN	NaN	NaN	NaN	NaN	NaN	NaN	NaN	NaN	NaN	NaN	NaN	NaN	NaN	NaN	NaN	NaN	NaN	NaN	NaN	NaN	NaN	0	5513	NaN	NaN	5.49	582.5	306.6	239.7	3.26851e-06	3.89672e-05	2.71451e-05	0.000170387	0.000187801	0.000106765	0.000103576	0.000312159	NaN	NaN
O60701	UGDH	High	[R].IPYAPSGEIPK.[F]	O60701 [471-481]	n/a	High	1xPhospho [S6]	1	3	1	0	1251.6	0	NaN	NaN	NaN	NaN	NaN	NaN	NaN	NaN	NaN	NaN	NaN	NaN	NaN	NaN	NaN	NaN	NaN	NaN	NaN	NaN	NaN	NaN	NaN	NaN	NaN	NaN	NaN	NaN	NaN	NaN	NaN	NaN	NaN	NaN	NaN	NaN	NaN	NaN	NaN	NaN	NaN	NaN	NaN	NaN	NaN	NaN	NaN	NaN	NaN	NaN	NaN	NaN	NaN	NaN	NaN	NaN	NaN	NaN	NaN	NaN	NaN	NaN	NaN	NaN	NaN	NaN	NaN	NaN	NaN	NaN	NaN	NaN	NaN	NaN	NaN	NaN	NaN	NaN	NaN	NaN	NaN	NaN	NaN	0	0	0.00251	0.03612	NaN	NaN	NaN	NaN	NaN	NaN	NaN	NaN	NaN	NaN	NaN	NaN	1.97	NaN
Q7Z406-1	MYH14	High	[R].LEEGVASDEEAEEAQPGSGPSPEPEGSPPAHPQ.[-]	Q7Z406-1 [1963-1995]	n/a	High	3xPhospho [S18;S];S21	1	4	2	0	3551.34	0	NaN	NaN	NaN	NaN	NaN	NaN	NaN	NaN	NaN	NaN	NaN	NaN	NaN	NaN	NaN	NaN	NaN	NaN	NaN	NaN	NaN	NaN	NaN	NaN	NaN	NaN	NaN	NaN	NaN	NaN	NaN	NaN	NaN	NaN	NaN	NaN	NaN	NaN	NaN	NaN	NaN	NaN	NaN	NaN	NaN	NaN	NaN	NaN	NaN	NaN	NaN	NaN	NaN	NaN	NaN	NaN	NaN	NaN	NaN	NaN	NaN	NaN	NaN	NaN	NaN	NaN	NaN	NaN	NaN	NaN	NaN	NaN	NaN	NaN	NaN	NaN	NaN	NaN	NaN	NaN	NaN	NaN	NaN	0	0	7.282e-05	0.0001399	NaN	NaN	NaN	NaN	NaN	NaN	NaN	NaN	NaN	NaN	NaN	NaN	4.2	NaN
Q14160-3	SCRIB	High	[R].IEEEELTLTILR.[Q]	Q14160-3 [722-733]	High	n/a	1xPhospho [T7]	1	1	1	0	1538.77	0	NaN	NaN	NaN	NaN	NaN	NaN	NaN	NaN	NaN	NaN	NaN	NaN	NaN	NaN	NaN	NaN	NaN	NaN	NaN	NaN	NaN	NaN	NaN	NaN	NaN	NaN	NaN	NaN	NaN	NaN	NaN	NaN	NaN	NaN	NaN	NaN	NaN	NaN	NaN	NaN	NaN	NaN	NaN	NaN	NaN	NaN	NaN	NaN	NaN	NaN	NaN	NaN	NaN	NaN	NaN	NaN	NaN	NaN	NaN	NaN	NaN	NaN	NaN	NaN	NaN	NaN	NaN	NaN	NaN	NaN	NaN	NaN	NaN	NaN	NaN	NaN	NaN	NaN	NaN	NaN	NaN	NaN	NaN	0	722	NaN	NaN	0.86	133.4	55.2	3.2	0.139219	0.00678114	0.00678111	0.0271878	0.804219	0.0729879	0.0729877	0.339196	NaN	NaN
P08238;Q58FF8	HSP90AB1;HSP90AB2P	High	[K].IEDVGSDEEDDSGKDK.[K]	P08238 [250-265];Q58FF8 [172-187]	n/a	High	2xPhospho [S6;S12]	2	2	3	1	1897.66	0	NaN	NaN	NaN	NaN	NaN	NaN	NaN	NaN	NaN	NaN	NaN	NaN	NaN	NaN	NaN	NaN	NaN	NaN	NaN	NaN	NaN	NaN	NaN	NaN	NaN	NaN	NaN	NaN	NaN	NaN	NaN	NaN	NaN	NaN	NaN	NaN	NaN	NaN	NaN	NaN	NaN	NaN	NaN	NaN	NaN	NaN	NaN	NaN	NaN	NaN	NaN	NaN	NaN	NaN	NaN	NaN	NaN	NaN	NaN	NaN	NaN	NaN	NaN	NaN	NaN	NaN	NaN	NaN	NaN	NaN	NaN	NaN	NaN	NaN	NaN	NaN	NaN	NaN	NaN	NaN	NaN	NaN	NaN	0	0	5.196e-05	8.55e-05	NaN	NaN	NaN	NaN	NaN	NaN	NaN	NaN	NaN	NaN	NaN	NaN	4.28	25.25
Q9UPI3-1	FLVCR2	High	[K].LQEEEEESNTSKVPTAVSEDHL.[-]	Q9UPI3-1 [505-526]	n/a	High	2xPhospho [S8;S11]	1	2	1	1	2631.07	0	NaN	NaN	NaN	NaN	NaN	NaN	NaN	NaN	NaN	NaN	NaN	NaN	NaN	NaN	NaN	NaN	NaN	NaN	NaN	NaN	NaN	NaN	NaN	NaN	NaN	NaN	NaN	NaN	NaN	NaN	NaN	NaN	NaN	NaN	NaN	NaN	NaN	NaN	NaN	NaN	NaN	NaN	NaN	NaN	NaN	NaN	NaN	NaN	NaN	NaN	NaN	NaN	NaN	NaN	NaN	NaN	NaN	NaN	NaN	NaN	NaN	NaN	NaN	NaN	NaN	NaN	NaN	NaN	NaN	NaN	NaN	NaN	NaN	NaN	NaN	NaN	NaN	NaN	NaN	NaN	NaN	NaN	NaN	0	0	0.0001394	0.0009434	NaN	NaN	NaN	NaN	NaN	NaN	NaN	NaN	NaN	NaN	NaN	NaN	3	NaN
Q14C86-4	GAPVD1	High	[R].LQELESCSGLGSTSDDTDVREVSSRPSTPGLSVVSGISATSEDIPNK.[I]	Q14C86-4 [714-760]	High	n/a	1xCarbamidomethyl [C7];2xPhospho [T13;S14]	1	1	2	1	5024.26	0	NaN	NaN	NaN	NaN	NaN	NaN	NaN	NaN	NaN	NaN	NaN	NaN	NaN	NaN	NaN	NaN	NaN	NaN	NaN	NaN	NaN	NaN	NaN	NaN	NaN	NaN	NaN	NaN	NaN	NaN	NaN	NaN	NaN	NaN	NaN	NaN	NaN	NaN	NaN	NaN	NaN	NaN	NaN	NaN	NaN	NaN	NaN	NaN	NaN	NaN	NaN	NaN	NaN	NaN	NaN	NaN	NaN	NaN	NaN	NaN	NaN	NaN	NaN	NaN	NaN	NaN	NaN	NaN	NaN	NaN	NaN	NaN	NaN	NaN	NaN	NaN	NaN	NaN	NaN	NaN	NaN	NaN	NaN	-1	714	NaN	NaN	3.36	283.6	283.6	10.3	0.000440107	9.86861e-05	9.47385e-05	0.000468516	0.00380323	0.000237981	0.000237512	0.0011282	NaN	NaN
O60229-6	KALRN	High	[R].LQGFEGTLTAQGK.[L]	O60229-6 [381-393]	High	High	1xPhospho [T7]	1	4	2	0	1429.67	0	NaN	NaN	NaN	NaN	NaN	NaN	NaN	NaN	NaN	NaN	NaN	NaN	NaN	NaN	NaN	NaN	NaN	NaN	NaN	NaN	NaN	NaN	NaN	NaN	NaN	NaN	NaN	NaN	NaN	NaN	NaN	NaN	NaN	NaN	NaN	NaN	NaN	NaN	NaN	NaN	NaN	NaN	NaN	NaN	NaN	NaN	NaN	NaN	NaN	NaN	NaN	NaN	NaN	NaN	NaN	NaN	NaN	NaN	NaN	NaN	NaN	NaN	NaN	NaN	NaN	NaN	NaN	NaN	NaN	NaN	NaN	NaN	NaN	NaN	NaN	NaN	NaN	NaN	NaN	NaN	NaN	NaN	NaN	0	0	7.058e-05	0.000116	4.57	419.1	302	56.1	2.66337e-05	6.00255e-05	5.98303e-05	0.000241663	0.00152837	0.000176912	0.000175703	0.000539898	3.17	NaN
Q9UKS6	PACSIN3	High	[K].LQGQDSERVR.[A]	Q9UKS6 [102-111]	High	High	1xPhospho [S6]	1	1	2	1	1267.58	0	NaN	NaN	NaN	NaN	NaN	NaN	NaN	NaN	NaN	NaN	NaN	NaN	NaN	NaN	NaN	NaN	NaN	NaN	NaN	NaN	NaN	NaN	NaN	NaN	NaN	NaN	NaN	NaN	NaN	NaN	NaN	NaN	NaN	NaN	NaN	NaN	NaN	NaN	NaN	NaN	NaN	NaN	NaN	NaN	NaN	NaN	NaN	NaN	NaN	NaN	NaN	NaN	NaN	NaN	NaN	NaN	NaN	NaN	NaN	NaN	NaN	NaN	NaN	NaN	NaN	NaN	NaN	NaN	NaN	NaN	NaN	NaN	NaN	NaN	NaN	NaN	NaN	NaN	NaN	NaN	NaN	NaN	NaN	0	102	0.005252	0.08642	2.73	299.9	53.8	53.8	0.00187363	0.000235999	0.000233268	0.000966495	0.0999033	0.00517359	0.00517267	0.0172941	1.37	17.66
Q9H400	LIME1	High	[R].LQGSATAAEASLLR.[R]	Q9H400 [51-64]	n/a	High	1xPhospho [S4]	1	1	1	0	1467.72	0	NaN	NaN	NaN	NaN	NaN	NaN	NaN	NaN	NaN	NaN	NaN	NaN	NaN	NaN	NaN	NaN	NaN	NaN	NaN	NaN	NaN	NaN	NaN	NaN	NaN	NaN	NaN	NaN	NaN	NaN	NaN	NaN	NaN	NaN	NaN	NaN	NaN	NaN	NaN	NaN	NaN	NaN	NaN	NaN	NaN	NaN	NaN	NaN	NaN	NaN	NaN	NaN	NaN	NaN	NaN	NaN	NaN	NaN	NaN	NaN	NaN	NaN	NaN	NaN	NaN	NaN	NaN	NaN	NaN	NaN	NaN	NaN	NaN	NaN	NaN	NaN	NaN	NaN	NaN	NaN	NaN	NaN	NaN	0	0	1.247e-05	1.189e-05	NaN	NaN	NaN	NaN	NaN	NaN	NaN	NaN	NaN	NaN	NaN	NaN	3.91	NaN
Q09666-1	AHNAK	High	[K].IDVTAPDVSIEEPEGK.[L]	Q09666-1 [785-800]	High	High	1xPhospho [S9]	1	1	2	0	1778.81	0	NaN	NaN	NaN	NaN	NaN	NaN	NaN	NaN	NaN	NaN	NaN	NaN	NaN	NaN	NaN	NaN	NaN	NaN	NaN	NaN	NaN	NaN	NaN	NaN	NaN	NaN	NaN	NaN	NaN	NaN	NaN	NaN	NaN	NaN	NaN	NaN	NaN	NaN	NaN	NaN	NaN	NaN	NaN	NaN	NaN	NaN	NaN	NaN	NaN	NaN	NaN	NaN	NaN	NaN	NaN	NaN	NaN	NaN	NaN	NaN	NaN	NaN	NaN	NaN	NaN	NaN	NaN	NaN	NaN	NaN	NaN	NaN	NaN	NaN	NaN	NaN	NaN	NaN	NaN	NaN	NaN	NaN	NaN	0	785	1.247e-05	9.254e-06	9.65	707.4	586.2	355.1	2.22129e-10	2.65432e-11	0	0	1.27654e-08	1.6092e-09	0	0	3.97	NaN
Q96AE4	FUBP1	High	[K].IQIAPDSGGLPER.[S]	Q96AE4 [134-146]	High	High	1xPhospho [S7]	1	2	3	0	1432.68	0	NaN	NaN	NaN	NaN	NaN	NaN	NaN	NaN	NaN	NaN	NaN	NaN	NaN	NaN	NaN	NaN	NaN	NaN	NaN	NaN	NaN	NaN	NaN	NaN	NaN	NaN	NaN	NaN	NaN	NaN	NaN	NaN	NaN	NaN	NaN	NaN	NaN	NaN	NaN	NaN	NaN	NaN	NaN	NaN	NaN	NaN	NaN	NaN	NaN	NaN	NaN	NaN	NaN	NaN	NaN	NaN	NaN	NaN	NaN	NaN	NaN	NaN	NaN	NaN	NaN	NaN	NaN	NaN	NaN	NaN	NaN	NaN	NaN	NaN	NaN	NaN	NaN	NaN	NaN	NaN	NaN	NaN	NaN	0	0	0.0002115	0.001394	3.95	422	387.4	387.4	0.000111656	7.89856e-05	7.35725e-05	0.000308452	0.000965252	0.000154771	0.000154138	0.00056773	2.32	NaN
Q8WXI7	MUC16	High	[R].LDTSHLPIGTTASSETSMDFTMAKESVSMSVSPSQSMDAAGSSTPGR.[T]	Q8WXI7 [1052-1098]	n/a	High	1xOxidation [M29];3xPhospho [T3;S42;S43]	1	1	1	1	5033.05	0	NaN	NaN	NaN	NaN	NaN	NaN	NaN	NaN	NaN	NaN	NaN	NaN	NaN	NaN	NaN	NaN	NaN	NaN	NaN	NaN	NaN	NaN	NaN	NaN	NaN	NaN	NaN	NaN	NaN	NaN	NaN	NaN	NaN	NaN	NaN	NaN	NaN	NaN	NaN	NaN	NaN	NaN	NaN	NaN	NaN	NaN	NaN	NaN	NaN	NaN	NaN	NaN	NaN	NaN	NaN	NaN	NaN	NaN	NaN	NaN	NaN	NaN	NaN	NaN	NaN	NaN	NaN	NaN	NaN	NaN	NaN	NaN	NaN	NaN	NaN	NaN	NaN	NaN	NaN	NaN	NaN	NaN	NaN	0	0	0.003852	0.0607	NaN	NaN	NaN	NaN	NaN	NaN	NaN	NaN	NaN	NaN	NaN	NaN	6.41	NaN
P47929	LGALS7	High	[R].LDTSEVVFNSK.[E]	P47929 [55-65]	n/a	High	1xPhospho [S4]	1	1	1	0	1318.59	0	NaN	NaN	NaN	NaN	NaN	NaN	NaN	NaN	NaN	NaN	NaN	NaN	NaN	NaN	NaN	NaN	NaN	NaN	NaN	NaN	NaN	NaN	NaN	NaN	NaN	NaN	NaN	NaN	NaN	NaN	NaN	NaN	NaN	NaN	NaN	NaN	NaN	NaN	NaN	NaN	NaN	NaN	NaN	NaN	NaN	NaN	NaN	NaN	NaN	NaN	NaN	NaN	NaN	NaN	NaN	NaN	NaN	NaN	NaN	NaN	NaN	NaN	NaN	NaN	NaN	NaN	NaN	NaN	NaN	NaN	NaN	NaN	NaN	NaN	NaN	NaN	NaN	NaN	NaN	NaN	NaN	NaN	NaN	0	0	0.0002765	0.001829	NaN	NaN	NaN	NaN	NaN	NaN	NaN	NaN	NaN	NaN	NaN	NaN	1.79	NaN
P98198-1	ATP8B2	High	[K].LENNQFVAADLLLLSSSEPHGLCYIETAELDGETNMK.[V]	P98198-1 [158-194]	n/a	High	1xCarbamidomethyl [C23];4xPhospho [S15;S16;S17;T27]	1	4	1	0	4441.83	0	NaN	NaN	NaN	NaN	NaN	NaN	NaN	NaN	NaN	NaN	NaN	NaN	NaN	NaN	NaN	NaN	NaN	NaN	NaN	NaN	NaN	NaN	NaN	NaN	NaN	NaN	NaN	NaN	NaN	NaN	NaN	NaN	NaN	NaN	NaN	NaN	NaN	NaN	NaN	NaN	NaN	NaN	NaN	NaN	NaN	NaN	NaN	NaN	NaN	NaN	NaN	NaN	NaN	NaN	NaN	NaN	NaN	NaN	NaN	NaN	NaN	NaN	NaN	NaN	NaN	NaN	NaN	NaN	NaN	NaN	NaN	NaN	NaN	NaN	NaN	NaN	NaN	NaN	NaN	NaN	NaN	NaN	NaN	0	0	0.003398	0.05313	NaN	NaN	NaN	NaN	NaN	NaN	NaN	NaN	NaN	NaN	NaN	NaN	5.23	NaN
		High	[K].KSSKLCTCTEPIR.[K]		n/a	High	1xPhospho [S3];2xCarbamidomethyl [C6;C8]	0	3	1	2	1659.76	0	NaN	NaN	NaN	NaN	NaN	NaN	NaN	NaN	NaN	NaN	NaN	NaN	NaN	NaN	NaN	NaN	NaN	NaN	NaN	NaN	NaN	NaN	NaN	NaN	NaN	NaN	NaN	NaN	NaN	NaN	NaN	NaN	NaN	NaN	NaN	NaN	NaN	NaN	NaN	NaN	NaN	NaN	NaN	NaN	NaN	NaN	NaN	NaN	NaN	NaN	NaN	NaN	NaN	NaN	NaN	NaN	NaN	NaN	NaN	NaN	NaN	NaN	NaN	NaN	NaN	NaN	NaN	NaN	NaN	NaN	NaN	NaN	NaN	NaN	NaN	NaN	NaN	NaN	NaN	NaN	NaN	NaN	NaN	0	0	0.00812	0.1402	NaN	NaN	NaN	NaN	NaN	NaN	NaN	NaN	NaN	NaN	NaN	NaN	1.64	39.9
P15291-2	B4GALT1	High	[R].LPQLVGVSTPLQGGSNSAAAIGQSSGELR.[T]	P15291-2 [37-65]	n/a	High	3xPhospho [S15;S17;S24]	1	2	1	0	3034.37	0	NaN	NaN	NaN	NaN	NaN	NaN	NaN	NaN	NaN	NaN	NaN	NaN	NaN	NaN	NaN	NaN	NaN	NaN	NaN	NaN	NaN	NaN	NaN	NaN	NaN	NaN	NaN	NaN	NaN	NaN	NaN	NaN	NaN	NaN	NaN	NaN	NaN	NaN	NaN	NaN	NaN	NaN	NaN	NaN	NaN	NaN	NaN	NaN	NaN	NaN	NaN	NaN	NaN	NaN	NaN	NaN	NaN	NaN	NaN	NaN	NaN	NaN	NaN	NaN	NaN	NaN	NaN	NaN	NaN	NaN	NaN	NaN	NaN	NaN	NaN	NaN	NaN	NaN	NaN	NaN	NaN	NaN	NaN	0	0	1.247e-05	1.256e-06	NaN	NaN	NaN	NaN	NaN	NaN	NaN	NaN	NaN	NaN	NaN	NaN	6.58	NaN
O00533-2	CHL1	High	[K].IENVSYQDKGNYR.[C]	O00533-2 [313-325]	High	Medium	2xPhospho [S5;Y]	1	1	5	1	1745.69	0	NaN	NaN	NaN	NaN	NaN	NaN	NaN	NaN	NaN	NaN	NaN	NaN	NaN	NaN	NaN	NaN	NaN	NaN	NaN	NaN	NaN	NaN	NaN	NaN	NaN	NaN	NaN	NaN	NaN	NaN	NaN	NaN	NaN	NaN	NaN	NaN	NaN	NaN	NaN	NaN	NaN	NaN	NaN	NaN	NaN	NaN	NaN	NaN	NaN	NaN	NaN	NaN	NaN	NaN	NaN	NaN	NaN	NaN	NaN	NaN	NaN	NaN	NaN	NaN	NaN	NaN	NaN	NaN	NaN	NaN	NaN	NaN	NaN	NaN	NaN	NaN	NaN	NaN	NaN	NaN	NaN	NaN	NaN	0	0	0.04051	0.5484	1.21	172.4	50.4	0.8	0.0610645	0.00271846	0.00271767	0.00844839	0.475143	0.0263735	0.0263732	0.125272	1.29	39.49
Q13621-1	SLC12A1	High	[K].IEYYR.[N]	Q13621-1 [112-116]	High	n/a	1xPhospho [Y3]	1	2	3	0	823.339	0	NaN	NaN	NaN	NaN	NaN	NaN	NaN	NaN	NaN	NaN	NaN	NaN	NaN	NaN	NaN	NaN	NaN	NaN	NaN	NaN	NaN	NaN	NaN	NaN	NaN	NaN	NaN	NaN	NaN	NaN	NaN	NaN	NaN	NaN	NaN	NaN	NaN	NaN	NaN	NaN	NaN	NaN	NaN	NaN	NaN	NaN	NaN	NaN	NaN	NaN	NaN	NaN	NaN	NaN	NaN	NaN	NaN	NaN	NaN	NaN	NaN	NaN	NaN	NaN	NaN	NaN	NaN	NaN	NaN	NaN	NaN	NaN	NaN	NaN	NaN	NaN	NaN	NaN	NaN	NaN	NaN	NaN	NaN	0	112	NaN	NaN	2.61	288	112	34.7	0.00247299	0.000263806	0.000263575	0.000949668	0.128859	0.00653034	0.0065303	0.0226219	NaN	24.57
Q9Y6X0-1	SETBP1	High	[K].IPALEPVASFAK.[A]	Q9Y6X0-1 [251-262]	n/a	High	1xPhospho [S9]	1	1	1	0	1322.68	0	NaN	NaN	NaN	NaN	NaN	NaN	NaN	NaN	NaN	NaN	NaN	NaN	NaN	NaN	NaN	NaN	NaN	NaN	NaN	NaN	NaN	NaN	NaN	NaN	NaN	NaN	NaN	NaN	NaN	NaN	NaN	NaN	NaN	NaN	NaN	NaN	NaN	NaN	NaN	NaN	NaN	NaN	NaN	NaN	NaN	NaN	NaN	NaN	NaN	NaN	NaN	NaN	NaN	NaN	NaN	NaN	NaN	NaN	NaN	NaN	NaN	NaN	NaN	NaN	NaN	NaN	NaN	NaN	NaN	NaN	NaN	NaN	NaN	NaN	NaN	NaN	NaN	NaN	NaN	NaN	NaN	NaN	NaN	0	0	0.008623	0.1493	NaN	NaN	NaN	NaN	NaN	NaN	NaN	NaN	NaN	NaN	NaN	NaN	1.53	NaN
Q96KN9	GJD4	High	[K].IPDEDESEVTSSASEK.[L]	Q96KN9 [290-305]	n/a	High	1xPhospho [S14]	1	1	1	0	1802.72	0	NaN	NaN	NaN	NaN	NaN	NaN	NaN	NaN	NaN	NaN	NaN	NaN	NaN	NaN	NaN	NaN	NaN	NaN	NaN	NaN	NaN	NaN	NaN	NaN	NaN	NaN	NaN	NaN	NaN	NaN	NaN	NaN	NaN	NaN	NaN	NaN	NaN	NaN	NaN	NaN	NaN	NaN	NaN	NaN	NaN	NaN	NaN	NaN	NaN	NaN	NaN	NaN	NaN	NaN	NaN	NaN	NaN	NaN	NaN	NaN	NaN	NaN	NaN	NaN	NaN	NaN	NaN	NaN	NaN	NaN	NaN	NaN	NaN	NaN	NaN	NaN	NaN	NaN	NaN	NaN	NaN	NaN	NaN	0	0	0.005921	0.09991	NaN	NaN	NaN	NaN	NaN	NaN	NaN	NaN	NaN	NaN	NaN	NaN	1.84	NaN
Q9BST9	RTKN	High	[K].IETPAPR.[K]	Q9BST9 [431-437]	High	High	1xPhospho [T3]	1	3	3	0	863.402	0	NaN	NaN	NaN	NaN	NaN	NaN	NaN	NaN	NaN	NaN	NaN	NaN	NaN	NaN	NaN	NaN	NaN	NaN	NaN	NaN	NaN	NaN	NaN	NaN	NaN	NaN	NaN	NaN	NaN	NaN	NaN	NaN	NaN	NaN	NaN	NaN	NaN	NaN	NaN	NaN	NaN	NaN	NaN	NaN	NaN	NaN	NaN	NaN	NaN	NaN	NaN	NaN	NaN	NaN	NaN	NaN	NaN	NaN	NaN	NaN	NaN	NaN	NaN	NaN	NaN	NaN	NaN	NaN	NaN	NaN	NaN	NaN	NaN	NaN	NaN	NaN	NaN	NaN	NaN	NaN	NaN	NaN	NaN	0	0	0.001004	0.01178	0.93	216.4	80	80	0.117156	0.00544617	0.00544609	0.0220485	0.745227	0.0577752	0.0577718	0.282676	1.61	22.8
Q09666-1	AHNAK	High	[K].LPDMSVKTPK.[I]	Q09666-1 [687-696]	High	n/a	1xOxidation [M4];2xPhospho [S5;T8]	1	1	1	1	1291.54	0	NaN	NaN	NaN	NaN	NaN	NaN	NaN	NaN	NaN	NaN	NaN	NaN	NaN	NaN	NaN	NaN	NaN	NaN	NaN	NaN	NaN	NaN	NaN	NaN	NaN	NaN	NaN	NaN	NaN	NaN	NaN	NaN	NaN	NaN	NaN	NaN	NaN	NaN	NaN	NaN	NaN	NaN	NaN	NaN	NaN	NaN	NaN	NaN	NaN	NaN	NaN	NaN	NaN	NaN	NaN	NaN	NaN	NaN	NaN	NaN	NaN	NaN	NaN	NaN	NaN	NaN	NaN	NaN	NaN	NaN	NaN	NaN	NaN	NaN	NaN	NaN	NaN	NaN	NaN	NaN	NaN	NaN	NaN	0	687	NaN	NaN	4.57	460	308.6	308.6	2.68644e-05	6.00255e-05	5.9624e-05	0.000240848	0.00154159	0.000180697	0.000179923	0.00053723	NaN	NaN
O95772-1	STARD3NL	High	[R].IESYEGR.[E]	O95772-1 [37-43]	Medium	High	1xPhospho [S3]	1	2	1	0	933.371	0	NaN	NaN	NaN	NaN	NaN	NaN	NaN	NaN	NaN	NaN	NaN	NaN	NaN	NaN	NaN	NaN	NaN	NaN	NaN	NaN	NaN	NaN	NaN	NaN	NaN	NaN	NaN	NaN	NaN	NaN	NaN	NaN	NaN	NaN	NaN	NaN	NaN	NaN	NaN	NaN	NaN	NaN	NaN	NaN	NaN	NaN	NaN	NaN	NaN	NaN	NaN	NaN	NaN	NaN	NaN	NaN	NaN	NaN	NaN	NaN	NaN	NaN	NaN	NaN	NaN	NaN	NaN	NaN	NaN	NaN	NaN	NaN	NaN	NaN	NaN	NaN	NaN	NaN	NaN	NaN	NaN	NaN	NaN	0	37	0.004043	0.0648	0.63	215.2	25.4	25.4	0.235851	0.0141276	0.0141273	0.0488722	0.917924	0.168475	0.168468	0.598677	1.41	NaN
Q8TBJ4	LPPR1	High	[R].IESPLETLSAQNHSASMTEVT.[-]	Q8TBJ4 [305-325]	n/a	High	1xOxidation [M17];1xPhospho [T21]	1	1	2	0	2341.03	0	NaN	NaN	NaN	NaN	NaN	NaN	NaN	NaN	NaN	NaN	NaN	NaN	NaN	NaN	NaN	NaN	NaN	NaN	NaN	NaN	NaN	NaN	NaN	NaN	NaN	NaN	NaN	NaN	NaN	NaN	NaN	NaN	NaN	NaN	NaN	NaN	NaN	NaN	NaN	NaN	NaN	NaN	NaN	NaN	NaN	NaN	NaN	NaN	NaN	NaN	NaN	NaN	NaN	NaN	NaN	NaN	NaN	NaN	NaN	NaN	NaN	NaN	NaN	NaN	NaN	NaN	NaN	NaN	NaN	NaN	NaN	NaN	NaN	NaN	NaN	NaN	NaN	NaN	NaN	NaN	NaN	NaN	NaN	0	0	0.0002913	0.002072	NaN	NaN	NaN	NaN	NaN	NaN	NaN	NaN	NaN	NaN	NaN	NaN	3.82	NaN
Q7Z4S6-1	KIF21A	High	[K].IPEPSPVTR.[R]	Q7Z4S6-1 [1235-1243]	High	High	1xPhospho [S5]	1	6	2	0	1075.52	0	NaN	NaN	NaN	NaN	NaN	NaN	NaN	NaN	NaN	NaN	NaN	NaN	NaN	NaN	NaN	NaN	NaN	NaN	NaN	NaN	NaN	NaN	NaN	NaN	NaN	NaN	NaN	NaN	NaN	NaN	NaN	NaN	NaN	NaN	NaN	NaN	NaN	NaN	NaN	NaN	NaN	NaN	NaN	NaN	NaN	NaN	NaN	NaN	NaN	NaN	NaN	NaN	NaN	NaN	NaN	NaN	NaN	NaN	NaN	NaN	NaN	NaN	NaN	NaN	NaN	NaN	NaN	NaN	NaN	NaN	NaN	NaN	NaN	NaN	NaN	NaN	NaN	NaN	NaN	NaN	NaN	NaN	NaN	0	1235	0.0005072	0.005771	3.72	345.4	206.1	45.3	0.000190842	9.86861e-05	9.34906e-05	0.000390701	0.0108629	0.000629842	0.000629435	0.00330291	2.04	33.62
Q12774-1	ARHGEF5	High	[R].LESLSETPGPSSPR.[Q]	Q12774-1 [1115-1128]	High	n/a	1xPhospho [S11]	1	1	2	0	1536.69	0	NaN	NaN	NaN	NaN	NaN	NaN	NaN	NaN	NaN	NaN	NaN	NaN	NaN	NaN	NaN	NaN	NaN	NaN	NaN	NaN	NaN	NaN	NaN	NaN	NaN	NaN	NaN	NaN	NaN	NaN	NaN	NaN	NaN	NaN	NaN	NaN	NaN	NaN	NaN	NaN	NaN	NaN	NaN	NaN	NaN	NaN	NaN	NaN	NaN	NaN	NaN	NaN	NaN	NaN	NaN	NaN	NaN	NaN	NaN	NaN	NaN	NaN	NaN	NaN	NaN	NaN	NaN	NaN	NaN	NaN	NaN	NaN	NaN	NaN	NaN	NaN	NaN	NaN	NaN	NaN	NaN	NaN	NaN	0	1115	NaN	NaN	4.66	482.6	371.9	11.2	2.1741e-05	4.25512e-05	4.21939e-05	0.000129232	0.000187967	0.000106765	0.000101064	0.000306937	NaN	NaN
P24593	IGFBP5	High	[K].LPGMEYVDGDFQCHTFDSSNVE.[-]	P24593 [251-272]	n/a	High	1xCarbamidomethyl [C13];1xOxidation [M4];2xPhospho [S18;S19]	1	1	1	0	2722.97	0	NaN	NaN	NaN	NaN	NaN	NaN	NaN	NaN	NaN	NaN	NaN	NaN	NaN	NaN	NaN	NaN	NaN	NaN	NaN	NaN	NaN	NaN	NaN	NaN	NaN	NaN	NaN	NaN	NaN	NaN	NaN	NaN	NaN	NaN	NaN	NaN	NaN	NaN	NaN	NaN	NaN	NaN	NaN	NaN	NaN	NaN	NaN	NaN	NaN	NaN	NaN	NaN	NaN	NaN	NaN	NaN	NaN	NaN	NaN	NaN	NaN	NaN	NaN	NaN	NaN	NaN	NaN	NaN	NaN	NaN	NaN	NaN	NaN	NaN	NaN	NaN	NaN	NaN	NaN	NaN	NaN	NaN	NaN	0	0	0.0003295	0.002656	NaN	NaN	NaN	NaN	NaN	NaN	NaN	NaN	NaN	NaN	NaN	NaN	3.1	NaN
Q14689	DIP2A	High	[R].IPGPSQTTAAAPK.[Q]	Q14689 [66-78]	n/a	High	1xPhospho [T7]	1	5	1	0	1318.64	0	NaN	NaN	NaN	NaN	NaN	NaN	NaN	NaN	NaN	NaN	NaN	NaN	NaN	NaN	NaN	NaN	NaN	NaN	NaN	NaN	NaN	NaN	NaN	NaN	NaN	NaN	NaN	NaN	NaN	NaN	NaN	NaN	NaN	NaN	NaN	NaN	NaN	NaN	NaN	NaN	NaN	NaN	NaN	NaN	NaN	NaN	NaN	NaN	NaN	NaN	NaN	NaN	NaN	NaN	NaN	NaN	NaN	NaN	NaN	NaN	NaN	NaN	NaN	NaN	NaN	NaN	NaN	NaN	NaN	NaN	NaN	NaN	NaN	NaN	NaN	NaN	NaN	NaN	NaN	NaN	NaN	NaN	NaN	0	0	7.058e-05	0.000104	NaN	NaN	NaN	NaN	NaN	NaN	NaN	NaN	NaN	NaN	NaN	NaN	2.64	NaN
Q9UL54-2	TAOK2	High	[R].LPGSDNLYDDPYQPEITPSPLQPPAAPAPTSTTSSAR.[R]	Q9UL54-2 [419-455]	High	High	1xPhospho [S35]	1	4	2	0	3931.83	0	NaN	NaN	NaN	NaN	NaN	NaN	NaN	NaN	NaN	NaN	NaN	NaN	NaN	NaN	NaN	NaN	NaN	NaN	NaN	NaN	NaN	NaN	NaN	NaN	NaN	NaN	NaN	NaN	NaN	NaN	NaN	NaN	NaN	NaN	NaN	NaN	NaN	NaN	NaN	NaN	NaN	NaN	NaN	NaN	NaN	NaN	NaN	NaN	NaN	NaN	NaN	NaN	NaN	NaN	NaN	NaN	NaN	NaN	NaN	NaN	NaN	NaN	NaN	NaN	NaN	NaN	NaN	NaN	NaN	NaN	NaN	NaN	NaN	NaN	NaN	NaN	NaN	NaN	NaN	NaN	NaN	NaN	NaN	0	0	1.247e-05	3.96e-06	21.83	1265.3	1265.3	11.7	1.48973e-22	1.67877e-23	0	0	8.56123e-21	1.01178e-21	0	0	5.99	NaN
Q5SZB4	C9orf50	High	[R].LESLPK.[A]	Q5SZB4 [321-326]	n/a	High	1xPhospho [S3]	1	1	1	0	766.375	0	NaN	NaN	NaN	NaN	NaN	NaN	NaN	NaN	NaN	NaN	NaN	NaN	NaN	NaN	NaN	NaN	NaN	NaN	NaN	NaN	NaN	NaN	NaN	NaN	NaN	NaN	NaN	NaN	NaN	NaN	NaN	NaN	NaN	NaN	NaN	NaN	NaN	NaN	NaN	NaN	NaN	NaN	NaN	NaN	NaN	NaN	NaN	NaN	NaN	NaN	NaN	NaN	NaN	NaN	NaN	NaN	NaN	NaN	NaN	NaN	NaN	NaN	NaN	NaN	NaN	NaN	NaN	NaN	NaN	NaN	NaN	NaN	NaN	NaN	NaN	NaN	NaN	NaN	NaN	NaN	NaN	NaN	NaN	0	0	0.007712	0.1331	NaN	NaN	NaN	NaN	NaN	NaN	NaN	NaN	NaN	NaN	NaN	NaN	1.3	28.53
P04259;P48668	KRT6B;KRT6C	High	[R].LPGVSRSGFSSISVSR.[S]	P04259 [25-40];P48668 [25-40]	n/a	High	1xPhospho [S15]	2	2	1	1	1715.85	0	NaN	NaN	NaN	NaN	NaN	NaN	NaN	NaN	NaN	NaN	NaN	NaN	NaN	NaN	NaN	NaN	NaN	NaN	NaN	NaN	NaN	NaN	NaN	NaN	NaN	NaN	NaN	NaN	NaN	NaN	NaN	NaN	NaN	NaN	NaN	NaN	NaN	NaN	NaN	NaN	NaN	NaN	NaN	NaN	NaN	NaN	NaN	NaN	NaN	NaN	NaN	NaN	NaN	NaN	NaN	NaN	NaN	NaN	NaN	NaN	NaN	NaN	NaN	NaN	NaN	NaN	NaN	NaN	NaN	NaN	NaN	NaN	NaN	NaN	NaN	NaN	NaN	NaN	NaN	NaN	NaN	NaN	NaN	0	0	0.003798	0.05983	NaN	NaN	NaN	NaN	NaN	NaN	NaN	NaN	NaN	NaN	NaN	NaN	2.17	57.98
Q92630-1	DYRK2	High	[R].LPKPPTGEK.[T]	Q92630-1 [539-547]	n/a	High	1xPhospho [T6]	1	2	1	0	1046.53	0	NaN	NaN	NaN	NaN	NaN	NaN	NaN	NaN	NaN	NaN	NaN	NaN	NaN	NaN	NaN	NaN	NaN	NaN	NaN	NaN	NaN	NaN	NaN	NaN	NaN	NaN	NaN	NaN	NaN	NaN	NaN	NaN	NaN	NaN	NaN	NaN	NaN	NaN	NaN	NaN	NaN	NaN	NaN	NaN	NaN	NaN	NaN	NaN	NaN	NaN	NaN	NaN	NaN	NaN	NaN	NaN	NaN	NaN	NaN	NaN	NaN	NaN	NaN	NaN	NaN	NaN	NaN	NaN	NaN	NaN	NaN	NaN	NaN	NaN	NaN	NaN	NaN	NaN	NaN	NaN	NaN	NaN	NaN	0	0	0.006902	0.1173	NaN	NaN	NaN	NaN	NaN	NaN	NaN	NaN	NaN	NaN	NaN	NaN	1.56	NaN
Q9BYH1-1	SEZ6L	High	[R].LPLMYSHPYSQITVETEFDNPIYETGETREYEVSI.[-]	Q9BYH1-1 [990-1024]	n/a	High	4xPhospho [Y/T/S]	1	5	2	1	4470.81	0	NaN	NaN	NaN	NaN	NaN	NaN	NaN	NaN	NaN	NaN	NaN	NaN	NaN	NaN	NaN	NaN	NaN	NaN	NaN	NaN	NaN	NaN	NaN	NaN	NaN	NaN	NaN	NaN	NaN	NaN	NaN	NaN	NaN	NaN	NaN	NaN	NaN	NaN	NaN	NaN	NaN	NaN	NaN	NaN	NaN	NaN	NaN	NaN	NaN	NaN	NaN	NaN	NaN	NaN	NaN	NaN	NaN	NaN	NaN	NaN	NaN	NaN	NaN	NaN	NaN	NaN	NaN	NaN	NaN	NaN	NaN	NaN	NaN	NaN	NaN	NaN	NaN	NaN	NaN	NaN	NaN	NaN	NaN	0	0	0.004463	0.0726	NaN	NaN	NaN	NaN	NaN	NaN	NaN	NaN	NaN	NaN	NaN	NaN	5.24	NaN
Q8TCC7-1	SLC22A8	High	[R].IPLQPHGPGLGSS.[-]	Q8TCC7-1 [530-542]	High	High	1xPhospho [S]	1	4	10	0	1339.64	0	NaN	NaN	NaN	NaN	NaN	NaN	NaN	NaN	NaN	NaN	NaN	NaN	NaN	NaN	NaN	NaN	NaN	NaN	NaN	NaN	NaN	NaN	NaN	NaN	NaN	NaN	NaN	NaN	NaN	NaN	NaN	NaN	NaN	NaN	NaN	NaN	NaN	NaN	NaN	NaN	NaN	NaN	NaN	NaN	NaN	NaN	NaN	NaN	NaN	NaN	NaN	NaN	NaN	NaN	NaN	NaN	NaN	NaN	NaN	NaN	NaN	NaN	NaN	NaN	NaN	NaN	NaN	NaN	NaN	NaN	NaN	NaN	NaN	NaN	NaN	NaN	NaN	NaN	NaN	NaN	NaN	NaN	NaN	0	0	7.058e-05	0.0001081	4.39	527	374.3	8	4.04972e-05	7.78092e-05	7.7487e-05	0.000348311	0.000189307	0.000106765	9.19527e-05	0.000289394	3.48	46.54
O94769-2	ECM2	High	[R].LPIVNFDYSMEEK.[F]	O94769-2 [67-79]	n/a	High	1xOxidation [M10];1xPhospho [S9]	1	2	1	0	1680.72	0	NaN	NaN	NaN	NaN	NaN	NaN	NaN	NaN	NaN	NaN	NaN	NaN	NaN	NaN	NaN	NaN	NaN	NaN	NaN	NaN	NaN	NaN	NaN	NaN	NaN	NaN	NaN	NaN	NaN	NaN	NaN	NaN	NaN	NaN	NaN	NaN	NaN	NaN	NaN	NaN	NaN	NaN	NaN	NaN	NaN	NaN	NaN	NaN	NaN	NaN	NaN	NaN	NaN	NaN	NaN	NaN	NaN	NaN	NaN	NaN	NaN	NaN	NaN	NaN	NaN	NaN	NaN	NaN	NaN	NaN	NaN	NaN	NaN	NaN	NaN	NaN	NaN	NaN	NaN	NaN	NaN	NaN	NaN	0	0	0.002493	0.03575	NaN	NaN	NaN	NaN	NaN	NaN	NaN	NaN	NaN	NaN	NaN	NaN	2.63	NaN
Q8WUF5	PPP1R13L	High	[R].IPMPPSSPQPR.[G]	Q8WUF5 [352-362]	High	High	1xOxidation [M3];1xPhospho [S7]	1	1	2	0	1302.59	0	NaN	NaN	NaN	NaN	NaN	NaN	NaN	NaN	NaN	NaN	NaN	NaN	NaN	NaN	NaN	NaN	NaN	NaN	NaN	NaN	NaN	NaN	NaN	NaN	NaN	NaN	NaN	NaN	NaN	NaN	NaN	NaN	NaN	NaN	NaN	NaN	NaN	NaN	NaN	NaN	NaN	NaN	NaN	NaN	NaN	NaN	NaN	NaN	NaN	NaN	NaN	NaN	NaN	NaN	NaN	NaN	NaN	NaN	NaN	NaN	NaN	NaN	NaN	NaN	NaN	NaN	NaN	NaN	NaN	NaN	NaN	NaN	NaN	NaN	NaN	NaN	NaN	NaN	NaN	NaN	NaN	NaN	NaN	0	0	0.0001613	0.001138	3.72	349.5	218.8	3.6	0.000190526	9.86861e-05	9.3657e-05	0.00039093	0.0108451	0.000629842	0.000629655	0.00330435	2.57	NaN
Q12923-3	PTPN13	High	[K].IPNKPEFEDSNPSPLPPDMAPGQSYQPQSESASSSSMDK.[Y]	Q12923-3 [1695-1733]	High	Low	1xOxidation [M37];1xPhospho [Y25]	1	1	1	0	4272.83	0	NaN	NaN	NaN	NaN	NaN	NaN	NaN	NaN	NaN	NaN	NaN	NaN	NaN	NaN	NaN	NaN	NaN	NaN	NaN	NaN	NaN	NaN	NaN	NaN	NaN	NaN	NaN	NaN	NaN	NaN	NaN	NaN	NaN	NaN	NaN	NaN	NaN	NaN	NaN	NaN	NaN	NaN	NaN	NaN	NaN	NaN	NaN	NaN	NaN	NaN	NaN	NaN	NaN	NaN	NaN	NaN	NaN	NaN	NaN	NaN	NaN	NaN	NaN	NaN	NaN	NaN	NaN	NaN	NaN	NaN	NaN	NaN	NaN	NaN	NaN	NaN	NaN	NaN	NaN	NaN	NaN	NaN	NaN	-1	1695	0.7054	1	1.95	3.5	3.5	3.5	0.0111339	0.00113282	0.00113253	0.00288225	0.400791	0.0213468	0.0213466	0.0963287	0.27	NaN
Q8WZ42-12	TTN	High	[K].IENYDQSTQVTWYFGVR.[Q]	Q8WZ42-12 [34159-34175]	High	n/a	2xPhospho [T/Y/S]	1	1	2	0	2265.93	0	NaN	NaN	NaN	NaN	NaN	NaN	NaN	NaN	NaN	NaN	NaN	NaN	NaN	NaN	NaN	NaN	NaN	NaN	NaN	NaN	NaN	NaN	NaN	NaN	NaN	NaN	NaN	NaN	NaN	NaN	NaN	NaN	NaN	NaN	NaN	NaN	NaN	NaN	NaN	NaN	NaN	NaN	NaN	NaN	NaN	NaN	NaN	NaN	NaN	NaN	NaN	NaN	NaN	NaN	NaN	NaN	NaN	NaN	NaN	NaN	NaN	NaN	NaN	NaN	NaN	NaN	NaN	NaN	NaN	NaN	NaN	NaN	NaN	NaN	NaN	NaN	NaN	NaN	NaN	NaN	NaN	NaN	NaN	0	34159	NaN	NaN	0.85	40	40	5.2	0.141086	0.00688278	0.00688273	0.027497	0.808311	0.0772363	0.0772361	0.354825	NaN	NaN
Q8WZ42-12	TTN	High	[K].IENYDQSTQVTWYFGVR.[Q]	Q8WZ42-12 [34159-34175]	High	Low	1xPhospho [Y13]	1	1	1	0	2185.96	0	NaN	NaN	NaN	NaN	NaN	NaN	NaN	NaN	NaN	NaN	NaN	NaN	NaN	NaN	NaN	NaN	NaN	NaN	NaN	NaN	NaN	NaN	NaN	NaN	NaN	NaN	NaN	NaN	NaN	NaN	NaN	NaN	NaN	NaN	NaN	NaN	NaN	NaN	NaN	NaN	NaN	NaN	NaN	NaN	NaN	NaN	NaN	NaN	NaN	NaN	NaN	NaN	NaN	NaN	NaN	NaN	NaN	NaN	NaN	NaN	NaN	NaN	NaN	NaN	NaN	NaN	NaN	NaN	NaN	NaN	NaN	NaN	NaN	NaN	NaN	NaN	NaN	NaN	NaN	NaN	NaN	NaN	NaN	0	34159	0.4423	1	0.71	27.4	27.4	27.4	0.194028	0.00977133	0.00977128	0.0342386	0.886204	0.111149	0.111149	0.465128	1.38	NaN
Q92643	PIGK	High	[R].IPPSTPR.[S]	Q92643 [139-145]	n/a	High	1xPhospho [S4]	1	2	8	0	847.407	0	NaN	NaN	NaN	NaN	NaN	NaN	NaN	NaN	NaN	NaN	NaN	NaN	NaN	NaN	NaN	NaN	NaN	NaN	NaN	NaN	NaN	NaN	NaN	NaN	NaN	NaN	NaN	NaN	NaN	NaN	NaN	NaN	NaN	NaN	NaN	NaN	NaN	NaN	NaN	NaN	NaN	NaN	NaN	NaN	NaN	NaN	NaN	NaN	NaN	NaN	NaN	NaN	NaN	NaN	NaN	NaN	NaN	NaN	NaN	NaN	NaN	NaN	NaN	NaN	NaN	NaN	NaN	NaN	NaN	NaN	NaN	NaN	NaN	NaN	NaN	NaN	NaN	NaN	NaN	NaN	NaN	NaN	NaN	0	0	0.002642	0.03911	NaN	NaN	NaN	NaN	NaN	NaN	NaN	NaN	NaN	NaN	NaN	NaN	1.26	24.22
Q96EY5-1	MVB12A	High	[R].LPPSVS.[-]	Q96EY5-1 [268-273]	High	n/a	1xPhospho [S6]	1	1	2	0	679.306	0	NaN	NaN	NaN	NaN	NaN	NaN	NaN	NaN	NaN	NaN	NaN	NaN	NaN	NaN	NaN	NaN	NaN	NaN	NaN	NaN	NaN	NaN	NaN	NaN	NaN	NaN	NaN	NaN	NaN	NaN	NaN	NaN	NaN	NaN	NaN	NaN	NaN	NaN	NaN	NaN	NaN	NaN	NaN	NaN	NaN	NaN	NaN	NaN	NaN	NaN	NaN	NaN	NaN	NaN	NaN	NaN	NaN	NaN	NaN	NaN	NaN	NaN	NaN	NaN	NaN	NaN	NaN	NaN	NaN	NaN	NaN	NaN	NaN	NaN	NaN	NaN	NaN	NaN	NaN	NaN	NaN	NaN	NaN	0	268	NaN	NaN	2.85	283.8	165.7	91.5	0.00142536	0.000224896	0.000223509	0.00083605	0.0765769	0.00341984	0.00341899	0.0110145	NaN	36.32
P48764	SLC9A3	High	[R].LPPWLSPGETVVPSQR.[A]	P48764 [771-786]	High	High	1xPhospho [T10]	1	2	2	0	1842.91	0	NaN	NaN	NaN	NaN	NaN	NaN	NaN	NaN	NaN	NaN	NaN	NaN	NaN	NaN	NaN	NaN	NaN	NaN	NaN	NaN	NaN	NaN	NaN	NaN	NaN	NaN	NaN	NaN	NaN	NaN	NaN	NaN	NaN	NaN	NaN	NaN	NaN	NaN	NaN	NaN	NaN	NaN	NaN	NaN	NaN	NaN	NaN	NaN	NaN	NaN	NaN	NaN	NaN	NaN	NaN	NaN	NaN	NaN	NaN	NaN	NaN	NaN	NaN	NaN	NaN	NaN	NaN	NaN	NaN	NaN	NaN	NaN	NaN	NaN	NaN	NaN	NaN	NaN	NaN	NaN	NaN	NaN	NaN	0	771	1.247e-05	1.607e-05	6.83	636.9	531.9	70.5	1.47646e-07	1.95379e-05	1.61584e-05	0.000233427	1.27654e-06	3.74742e-05	3.02403e-05	0.000254842	3.81	NaN
O75509	TNFRSF21	High	[K].LENSALLTVEPSPQDK.[N]	O75509 [530-545]	n/a	High	1xPhospho [S12]	1	1	1	0	1820.87	0	NaN	NaN	NaN	NaN	NaN	NaN	NaN	NaN	NaN	NaN	NaN	NaN	NaN	NaN	NaN	NaN	NaN	NaN	NaN	NaN	NaN	NaN	NaN	NaN	NaN	NaN	NaN	NaN	NaN	NaN	NaN	NaN	NaN	NaN	NaN	NaN	NaN	NaN	NaN	NaN	NaN	NaN	NaN	NaN	NaN	NaN	NaN	NaN	NaN	NaN	NaN	NaN	NaN	NaN	NaN	NaN	NaN	NaN	NaN	NaN	NaN	NaN	NaN	NaN	NaN	NaN	NaN	NaN	NaN	NaN	NaN	NaN	NaN	NaN	NaN	NaN	NaN	NaN	NaN	NaN	NaN	NaN	NaN	0	0	1.247e-05	1.302e-05	NaN	NaN	NaN	NaN	NaN	NaN	NaN	NaN	NaN	NaN	NaN	NaN	4.32	NaN
Q70E73	RAPH1	High	[K].KSQYIK.[Y]	Q70E73 [478-483]	High	Low	1xPhospho [S2]	1	1	1	1	846.412	0	NaN	NaN	NaN	NaN	NaN	NaN	NaN	NaN	NaN	NaN	NaN	NaN	NaN	NaN	NaN	NaN	NaN	NaN	NaN	NaN	NaN	NaN	NaN	NaN	NaN	NaN	NaN	NaN	NaN	NaN	NaN	NaN	NaN	NaN	NaN	NaN	NaN	NaN	NaN	NaN	NaN	NaN	NaN	NaN	NaN	NaN	NaN	NaN	NaN	NaN	NaN	NaN	NaN	NaN	NaN	NaN	NaN	NaN	NaN	NaN	NaN	NaN	NaN	NaN	NaN	NaN	NaN	NaN	NaN	NaN	NaN	NaN	NaN	NaN	NaN	NaN	NaN	NaN	NaN	NaN	NaN	NaN	NaN	0	478	0.207	0.9687	0.8	194.5	62.9	62.9	0.158681	0.00806984	0.00806962	0.0298721	0.917141	0.158702	0.158701	0.580124	1.01	NaN
Q9Y233-1	PDE10A	High	[R].KSQHLTGLTDEK.[V]	Q9Y233-1 [7-18]	n/a	High	1xPhospho [S2]	1	1	1	1	1436.68	0	NaN	NaN	NaN	NaN	NaN	NaN	NaN	NaN	NaN	NaN	NaN	NaN	NaN	NaN	NaN	NaN	NaN	NaN	NaN	NaN	NaN	NaN	NaN	NaN	NaN	NaN	NaN	NaN	NaN	NaN	NaN	NaN	NaN	NaN	NaN	NaN	NaN	NaN	NaN	NaN	NaN	NaN	NaN	NaN	NaN	NaN	NaN	NaN	NaN	NaN	NaN	NaN	NaN	NaN	NaN	NaN	NaN	NaN	NaN	NaN	NaN	NaN	NaN	NaN	NaN	NaN	NaN	NaN	NaN	NaN	NaN	NaN	NaN	NaN	NaN	NaN	NaN	NaN	NaN	NaN	NaN	NaN	NaN	0	0	0.002347	0.03293	NaN	NaN	NaN	NaN	NaN	NaN	NaN	NaN	NaN	NaN	NaN	NaN	1.58	NaN
Q9H3S7	PTPN23	High	[K].KSQEGRDFYADLESK.[V]	Q9H3S7 [671-685]	High	n/a	2xPhospho [Y9;S14]	1	1	1	2	1932.78	0	NaN	NaN	NaN	NaN	NaN	NaN	NaN	NaN	NaN	NaN	NaN	NaN	NaN	NaN	NaN	NaN	NaN	NaN	NaN	NaN	NaN	NaN	NaN	NaN	NaN	NaN	NaN	NaN	NaN	NaN	NaN	NaN	NaN	NaN	NaN	NaN	NaN	NaN	NaN	NaN	NaN	NaN	NaN	NaN	NaN	NaN	NaN	NaN	NaN	NaN	NaN	NaN	NaN	NaN	NaN	NaN	NaN	NaN	NaN	NaN	NaN	NaN	NaN	NaN	NaN	NaN	NaN	NaN	NaN	NaN	NaN	NaN	NaN	NaN	NaN	NaN	NaN	NaN	NaN	NaN	NaN	NaN	NaN	0	671	NaN	NaN	1.04	155.1	30.3	30.3	0.0907311	0.0041397	0.00413968	0.0149826	0.641802	0.0435262	0.0435258	0.217421	NaN	NaN
O15440	ABCC5	High	[K].KGELSMEDVWSLSK.[H]	O15440 [125-138]	n/a	High	2xPhospho [S5;S11]	1	5	1	1	1768.73	0	NaN	NaN	NaN	NaN	NaN	NaN	NaN	NaN	NaN	NaN	NaN	NaN	NaN	NaN	NaN	NaN	NaN	NaN	NaN	NaN	NaN	NaN	NaN	NaN	NaN	NaN	NaN	NaN	NaN	NaN	NaN	NaN	NaN	NaN	NaN	NaN	NaN	NaN	NaN	NaN	NaN	NaN	NaN	NaN	NaN	NaN	NaN	NaN	NaN	NaN	NaN	NaN	NaN	NaN	NaN	NaN	NaN	NaN	NaN	NaN	NaN	NaN	NaN	NaN	NaN	NaN	NaN	NaN	NaN	NaN	NaN	NaN	NaN	NaN	NaN	NaN	NaN	NaN	NaN	NaN	NaN	NaN	NaN	0	0	0.006049	0.1025	NaN	NaN	NaN	NaN	NaN	NaN	NaN	NaN	NaN	NaN	NaN	NaN	1.94	NaN
P22528	SPRR1B	High	[-].MSSQQQKQPCTPPPQLQQQQVK.[Q]	P22528 [1-22]	n/a	High	1xCarbamidomethyl [C10];1xOxidation [M1];2xPhospho [S3;T11]	1	1	3	1	2770.21	0	NaN	NaN	NaN	NaN	NaN	NaN	NaN	NaN	NaN	NaN	NaN	NaN	NaN	NaN	NaN	NaN	NaN	NaN	NaN	NaN	NaN	NaN	NaN	NaN	NaN	NaN	NaN	NaN	NaN	NaN	NaN	NaN	NaN	NaN	NaN	NaN	NaN	NaN	NaN	NaN	NaN	NaN	NaN	NaN	NaN	NaN	NaN	NaN	NaN	NaN	NaN	NaN	NaN	NaN	NaN	NaN	NaN	NaN	NaN	NaN	NaN	NaN	NaN	NaN	NaN	NaN	NaN	NaN	NaN	NaN	NaN	NaN	NaN	NaN	NaN	NaN	NaN	NaN	NaN	NaN	NaN	NaN	NaN	0	0	0.001095	0.01393	NaN	NaN	NaN	NaN	NaN	NaN	NaN	NaN	NaN	NaN	NaN	NaN	2.31	46.26
P78362-2	SRPK2	High	[-].MSSRKVLAIQAR.[K]	P78362-2 [1-12]	n/a	High	1xOxidation [M1];2xPhospho [S2;S3]	1	1	1	2	1535.72	0	NaN	NaN	NaN	NaN	NaN	NaN	NaN	NaN	NaN	NaN	NaN	NaN	NaN	NaN	NaN	NaN	NaN	NaN	NaN	NaN	NaN	NaN	NaN	NaN	NaN	NaN	NaN	NaN	NaN	NaN	NaN	NaN	NaN	NaN	NaN	NaN	NaN	NaN	NaN	NaN	NaN	NaN	NaN	NaN	NaN	NaN	NaN	NaN	NaN	NaN	NaN	NaN	NaN	NaN	NaN	NaN	NaN	NaN	NaN	NaN	NaN	NaN	NaN	NaN	NaN	NaN	NaN	NaN	NaN	NaN	NaN	NaN	NaN	NaN	NaN	NaN	NaN	NaN	NaN	NaN	NaN	NaN	NaN	0	0	0.003828	0.06029	NaN	NaN	NaN	NaN	NaN	NaN	NaN	NaN	NaN	NaN	NaN	NaN	1.56	26.9
Q9UBC9	SPRR3	High	[-].MSSYQQKQTFTPPPQLQQQQVK.[Q]	Q9UBC9 [1-22]	High	n/a	1xOxidation [M1];2xPhospho [S2;Y4]	1	1	1	1	2796.25	0	NaN	NaN	NaN	NaN	NaN	NaN	NaN	NaN	NaN	NaN	NaN	NaN	NaN	NaN	NaN	NaN	NaN	NaN	NaN	NaN	NaN	NaN	NaN	NaN	NaN	NaN	NaN	NaN	NaN	NaN	NaN	NaN	NaN	NaN	NaN	NaN	NaN	NaN	NaN	NaN	NaN	NaN	NaN	NaN	NaN	NaN	NaN	NaN	NaN	NaN	NaN	NaN	NaN	NaN	NaN	NaN	NaN	NaN	NaN	NaN	NaN	NaN	NaN	NaN	NaN	NaN	NaN	NaN	NaN	NaN	NaN	NaN	NaN	NaN	NaN	NaN	NaN	NaN	NaN	NaN	NaN	NaN	NaN	0	1	NaN	NaN	2.21	81.6	81.6	0.1	0.00616705	0.000401032	0.000400996	0.00200267	0.270525	0.0130976	0.0130975	0.0543299	NaN	NaN
Q9UPZ9-1	ICK	High	[R].KFYSWEECMNLR.[E]	Q9UPZ9-1 [38-49]	High	n/a	1xCarbamidomethyl [C8];1xPhospho [S4]	1	1	2	1	1742.71	0	NaN	NaN	NaN	NaN	NaN	NaN	NaN	NaN	NaN	NaN	NaN	NaN	NaN	NaN	NaN	NaN	NaN	NaN	NaN	NaN	NaN	NaN	NaN	NaN	NaN	NaN	NaN	NaN	NaN	NaN	NaN	NaN	NaN	NaN	NaN	NaN	NaN	NaN	NaN	NaN	NaN	NaN	NaN	NaN	NaN	NaN	NaN	NaN	NaN	NaN	NaN	NaN	NaN	NaN	NaN	NaN	NaN	NaN	NaN	NaN	NaN	NaN	NaN	NaN	NaN	NaN	NaN	NaN	NaN	NaN	NaN	NaN	NaN	NaN	NaN	NaN	NaN	NaN	NaN	NaN	NaN	NaN	NaN	0	38	NaN	NaN	1.35	60.7	60.7	60.7	0.0444936	0.00205328	0.00205298	0.00551125	0.732601	0.0550535	0.055053	0.269775	NaN	30.1
Q02383	SEMG2	High	[K].MSYQSSSTEER.[R]	Q02383 [466-476]	High	High	1xOxidation [M1];2xPhospho [S/T]	1	1	2	0	1480.47	0	NaN	NaN	NaN	NaN	NaN	NaN	NaN	NaN	NaN	NaN	NaN	NaN	NaN	NaN	NaN	NaN	NaN	NaN	NaN	NaN	NaN	NaN	NaN	NaN	NaN	NaN	NaN	NaN	NaN	NaN	NaN	NaN	NaN	NaN	NaN	NaN	NaN	NaN	NaN	NaN	NaN	NaN	NaN	NaN	NaN	NaN	NaN	NaN	NaN	NaN	NaN	NaN	NaN	NaN	NaN	NaN	NaN	NaN	NaN	NaN	NaN	NaN	NaN	NaN	NaN	NaN	NaN	NaN	NaN	NaN	NaN	NaN	NaN	NaN	NaN	NaN	NaN	NaN	NaN	NaN	NaN	NaN	NaN	0	0	0.0001068	0.0006619	3.87	267.3	267.3	7	0.000134014	8.4959e-05	8.46234e-05	0.000408705	0.00765074	0.000528364	0.000527886	0.00266833	3.01	20.96
Q13107-2	USP4	High	[K].KFDLWSLPK.[I]	Q13107-2 [764-772]	n/a	High	1xPhospho [S6]	1	2	1	1	1213.6	0	NaN	NaN	NaN	NaN	NaN	NaN	NaN	NaN	NaN	NaN	NaN	NaN	NaN	NaN	NaN	NaN	NaN	NaN	NaN	NaN	NaN	NaN	NaN	NaN	NaN	NaN	NaN	NaN	NaN	NaN	NaN	NaN	NaN	NaN	NaN	NaN	NaN	NaN	NaN	NaN	NaN	NaN	NaN	NaN	NaN	NaN	NaN	NaN	NaN	NaN	NaN	NaN	NaN	NaN	NaN	NaN	NaN	NaN	NaN	NaN	NaN	NaN	NaN	NaN	NaN	NaN	NaN	NaN	NaN	NaN	NaN	NaN	NaN	NaN	NaN	NaN	NaN	NaN	NaN	NaN	NaN	NaN	NaN	0	0	0.009158	0.1583	NaN	NaN	NaN	NaN	NaN	NaN	NaN	NaN	NaN	NaN	NaN	NaN	1.28	46.57
Q13427	PPIG	High	[K].KFDHESSPGTDEDKSG.[-]	Q13427 [739-754]	n/a	High	2xPhospho [S7;S15]	1	1	1	2	1895.67	0	NaN	NaN	NaN	NaN	NaN	NaN	NaN	NaN	NaN	NaN	NaN	NaN	NaN	NaN	NaN	NaN	NaN	NaN	NaN	NaN	NaN	NaN	NaN	NaN	NaN	NaN	NaN	NaN	NaN	NaN	NaN	NaN	NaN	NaN	NaN	NaN	NaN	NaN	NaN	NaN	NaN	NaN	NaN	NaN	NaN	NaN	NaN	NaN	NaN	NaN	NaN	NaN	NaN	NaN	NaN	NaN	NaN	NaN	NaN	NaN	NaN	NaN	NaN	NaN	NaN	NaN	NaN	NaN	NaN	NaN	NaN	NaN	NaN	NaN	NaN	NaN	NaN	NaN	NaN	NaN	NaN	NaN	NaN	0	0	8.588e-05	0.000209	NaN	NaN	NaN	NaN	NaN	NaN	NaN	NaN	NaN	NaN	NaN	NaN	4.18	NaN
Q8NF50-3	DOCK8	High	[-].MTHLNSLDVQLAQELGDFTDDDLDVVFTPK.[E]	Q8NF50-3 [1-30]	n/a	High	3xPhospho [T2;T19;T28]	1	2	1	0	3616.52	0	NaN	NaN	NaN	NaN	NaN	NaN	NaN	NaN	NaN	NaN	NaN	NaN	NaN	NaN	NaN	NaN	NaN	NaN	NaN	NaN	NaN	NaN	NaN	NaN	NaN	NaN	NaN	NaN	NaN	NaN	NaN	NaN	NaN	NaN	NaN	NaN	NaN	NaN	NaN	NaN	NaN	NaN	NaN	NaN	NaN	NaN	NaN	NaN	NaN	NaN	NaN	NaN	NaN	NaN	NaN	NaN	NaN	NaN	NaN	NaN	NaN	NaN	NaN	NaN	NaN	NaN	NaN	NaN	NaN	NaN	NaN	NaN	NaN	NaN	NaN	NaN	NaN	NaN	NaN	NaN	NaN	NaN	NaN	0	0	0.003527	0.05571	NaN	NaN	NaN	NaN	NaN	NaN	NaN	NaN	NaN	NaN	NaN	NaN	4.41	NaN
Q5T8D3-4	ACBD5	High	[-].MTKEEAMIAYVEEMKK.[I]	Q5T8D3-4 [1-16]	n/a	High	1xPhospho [T2];2xOxidation [M7;M14]	1	1	1	2	2042.89	0	NaN	NaN	NaN	NaN	NaN	NaN	NaN	NaN	NaN	NaN	NaN	NaN	NaN	NaN	NaN	NaN	NaN	NaN	NaN	NaN	NaN	NaN	NaN	NaN	NaN	NaN	NaN	NaN	NaN	NaN	NaN	NaN	NaN	NaN	NaN	NaN	NaN	NaN	NaN	NaN	NaN	NaN	NaN	NaN	NaN	NaN	NaN	NaN	NaN	NaN	NaN	NaN	NaN	NaN	NaN	NaN	NaN	NaN	NaN	NaN	NaN	NaN	NaN	NaN	NaN	NaN	NaN	NaN	NaN	NaN	NaN	NaN	NaN	NaN	NaN	NaN	NaN	NaN	NaN	NaN	NaN	NaN	NaN	0	0	0.006285	0.1066	NaN	NaN	NaN	NaN	NaN	NaN	NaN	NaN	NaN	NaN	NaN	NaN	1.72	NaN
P04114	APOB	High	[K].MTSNFPVDLSDYPK.[S]	P04114 [1189-1202]	High	n/a	1xOxidation [M1];1xPhospho [S10]	1	1	1	0	1709.71	0	NaN	NaN	NaN	NaN	NaN	NaN	NaN	NaN	NaN	NaN	NaN	NaN	NaN	NaN	NaN	NaN	NaN	NaN	NaN	NaN	NaN	NaN	NaN	NaN	NaN	NaN	NaN	NaN	NaN	NaN	NaN	NaN	NaN	NaN	NaN	NaN	NaN	NaN	NaN	NaN	NaN	NaN	NaN	NaN	NaN	NaN	NaN	NaN	NaN	NaN	NaN	NaN	NaN	NaN	NaN	NaN	NaN	NaN	NaN	NaN	NaN	NaN	NaN	NaN	NaN	NaN	NaN	NaN	NaN	NaN	NaN	NaN	NaN	NaN	NaN	NaN	NaN	NaN	NaN	NaN	NaN	NaN	NaN	0	1189	NaN	NaN	1.2	87.7	37.9	6.3	0.0631858	0.00276463	0.00276442	0.0086234	0.798553	0.0677315	0.0677313	0.319571	NaN	NaN
Q9GZZ9-1	UBA5	High	[K].MSSEVVDSNPYSR.[L]	Q9GZZ9-1 [43-55]	n/a	High	1xOxidation [M1];1xPhospho [S3]	1	1	2	0	1566.61	0	NaN	NaN	NaN	NaN	NaN	NaN	NaN	NaN	NaN	NaN	NaN	NaN	NaN	NaN	NaN	NaN	NaN	NaN	NaN	NaN	NaN	NaN	NaN	NaN	NaN	NaN	NaN	NaN	NaN	NaN	NaN	NaN	NaN	NaN	NaN	NaN	NaN	NaN	NaN	NaN	NaN	NaN	NaN	NaN	NaN	NaN	NaN	NaN	NaN	NaN	NaN	NaN	NaN	NaN	NaN	NaN	NaN	NaN	NaN	NaN	NaN	NaN	NaN	NaN	NaN	NaN	NaN	NaN	NaN	NaN	NaN	NaN	NaN	NaN	NaN	NaN	NaN	NaN	NaN	NaN	NaN	NaN	NaN	0	0	1.247e-05	8.113e-06	NaN	NaN	NaN	NaN	NaN	NaN	NaN	NaN	NaN	NaN	NaN	NaN	4.02	NaN
Q6IQ22	RAB12	High	[K].KETFDDLPK.[W]	Q6IQ22 [127-135]	High	Low	1xPhospho [T3]	1	1	1	1	1172.52	0	NaN	NaN	NaN	NaN	NaN	NaN	NaN	NaN	NaN	NaN	NaN	NaN	NaN	NaN	NaN	NaN	NaN	NaN	NaN	NaN	NaN	NaN	NaN	NaN	NaN	NaN	NaN	NaN	NaN	NaN	NaN	NaN	NaN	NaN	NaN	NaN	NaN	NaN	NaN	NaN	NaN	NaN	NaN	NaN	NaN	NaN	NaN	NaN	NaN	NaN	NaN	NaN	NaN	NaN	NaN	NaN	NaN	NaN	NaN	NaN	NaN	NaN	NaN	NaN	NaN	NaN	NaN	NaN	NaN	NaN	NaN	NaN	NaN	NaN	NaN	NaN	NaN	NaN	NaN	NaN	NaN	NaN	NaN	0	0	0.09891	0.8506	0.8	148.9	23.9	23.9	0.15961	0.00812619	0.00812611	0.0300439	0.917667	0.164874	0.164873	0.592286	1.27	NaN
P27816-1	MAP4	High	[LK].KETERASPIK.[M]	P27816-1 [352-361];[378-387]	High	High	1xPhospho [S7]	1	3	2	2	1238.61	0	NaN	NaN	NaN	NaN	NaN	NaN	NaN	NaN	NaN	NaN	NaN	NaN	NaN	NaN	NaN	NaN	NaN	NaN	NaN	NaN	NaN	NaN	NaN	NaN	NaN	NaN	NaN	NaN	NaN	NaN	NaN	NaN	NaN	NaN	NaN	NaN	NaN	NaN	NaN	NaN	NaN	NaN	NaN	NaN	NaN	NaN	NaN	NaN	NaN	NaN	NaN	NaN	NaN	NaN	NaN	NaN	NaN	NaN	NaN	NaN	NaN	NaN	NaN	NaN	NaN	NaN	NaN	NaN	NaN	NaN	NaN	NaN	NaN	NaN	NaN	NaN	NaN	NaN	NaN	NaN	NaN	NaN	NaN	0	378	0.006779	0.1146	1.99	337.9	110.8	19.8	0.0102884	0.000969624	0.000969508	0.00240998	0.0880215	0.00397862	0.00397786	0.0127384	1.9	NaN
		High	[-].MWLVYSSGAPGTQQPAR.[N]		n/a	High	1xOxidation [M1];2xPhospho [Y5;T12]	0	3	1	0	2024.83	0	NaN	NaN	NaN	NaN	NaN	NaN	NaN	NaN	NaN	NaN	NaN	NaN	NaN	NaN	NaN	NaN	NaN	NaN	NaN	NaN	NaN	NaN	NaN	NaN	NaN	NaN	NaN	NaN	NaN	NaN	NaN	NaN	NaN	NaN	NaN	NaN	NaN	NaN	NaN	NaN	NaN	NaN	NaN	NaN	NaN	NaN	NaN	NaN	NaN	NaN	NaN	NaN	NaN	NaN	NaN	NaN	NaN	NaN	NaN	NaN	NaN	NaN	NaN	NaN	NaN	NaN	NaN	NaN	NaN	NaN	NaN	NaN	NaN	NaN	NaN	NaN	NaN	NaN	NaN	NaN	NaN	NaN	NaN	0	0	0.00991	0.1706	NaN	NaN	NaN	NaN	NaN	NaN	NaN	NaN	NaN	NaN	NaN	NaN	1.82	NaN
		High	[-].MYASSYPPPPQLSPR.[S]		n/a	High	1xPhospho [S5]	0	1	1	0	1770.79	0	NaN	NaN	NaN	NaN	NaN	NaN	NaN	NaN	NaN	NaN	NaN	NaN	NaN	NaN	NaN	NaN	NaN	NaN	NaN	NaN	NaN	NaN	NaN	NaN	NaN	NaN	NaN	NaN	NaN	NaN	NaN	NaN	NaN	NaN	NaN	NaN	NaN	NaN	NaN	NaN	NaN	NaN	NaN	NaN	NaN	NaN	NaN	NaN	NaN	NaN	NaN	NaN	NaN	NaN	NaN	NaN	NaN	NaN	NaN	NaN	NaN	NaN	NaN	NaN	NaN	NaN	NaN	NaN	NaN	NaN	NaN	NaN	NaN	NaN	NaN	NaN	NaN	NaN	NaN	NaN	NaN	NaN	NaN	0	0	0.007448	0.1281	NaN	NaN	NaN	NaN	NaN	NaN	NaN	NaN	NaN	NaN	NaN	NaN	1.64	36.51
Q13303-1	KCNAB2	High	[-].MYPESTTGSPAR.[L]	Q13303-1 [1-12]	n/a	High	1xOxidation [M1];1xPhospho [S9]	1	3	1	0	1392.55	0	NaN	NaN	NaN	NaN	NaN	NaN	NaN	NaN	NaN	NaN	NaN	NaN	NaN	NaN	NaN	NaN	NaN	NaN	NaN	NaN	NaN	NaN	NaN	NaN	NaN	NaN	NaN	NaN	NaN	NaN	NaN	NaN	NaN	NaN	NaN	NaN	NaN	NaN	NaN	NaN	NaN	NaN	NaN	NaN	NaN	NaN	NaN	NaN	NaN	NaN	NaN	NaN	NaN	NaN	NaN	NaN	NaN	NaN	NaN	NaN	NaN	NaN	NaN	NaN	NaN	NaN	NaN	NaN	NaN	NaN	NaN	NaN	NaN	NaN	NaN	NaN	NaN	NaN	NaN	NaN	NaN	NaN	NaN	0	0	0.005569	0.09345	NaN	NaN	NaN	NaN	NaN	NaN	NaN	NaN	NaN	NaN	NaN	NaN	1.58	NaN
Q9H788	SH2D4A	High	[R].KESLPVK.[P]	Q9H788 [49-55]	High	n/a	1xPhospho [S3]	1	1	1	1	880.454	0	NaN	NaN	NaN	NaN	NaN	NaN	NaN	NaN	NaN	NaN	NaN	NaN	NaN	NaN	NaN	NaN	NaN	NaN	NaN	NaN	NaN	NaN	NaN	NaN	NaN	NaN	NaN	NaN	NaN	NaN	NaN	NaN	NaN	NaN	NaN	NaN	NaN	NaN	NaN	NaN	NaN	NaN	NaN	NaN	NaN	NaN	NaN	NaN	NaN	NaN	NaN	NaN	NaN	NaN	NaN	NaN	NaN	NaN	NaN	NaN	NaN	NaN	NaN	NaN	NaN	NaN	NaN	NaN	NaN	NaN	NaN	NaN	NaN	NaN	NaN	NaN	NaN	NaN	NaN	NaN	NaN	NaN	NaN	0	49	NaN	NaN	1.96	378.9	99.4	99.4	0.0110914	0.00113117	0.00113097	0.00281294	0.0949398	0.00486869	0.00486705	0.0160321	NaN	24.35
Q7Z5R6	APBB1IP	High	[K].KESKETNEK.[M]	Q7Z5R6 [281-289]	High	Medium	1xPhospho [T6]	1	1	1	2	1172.52	0	NaN	NaN	NaN	NaN	NaN	NaN	NaN	NaN	NaN	NaN	NaN	NaN	NaN	NaN	NaN	NaN	NaN	NaN	NaN	NaN	NaN	NaN	NaN	NaN	NaN	NaN	NaN	NaN	NaN	NaN	NaN	NaN	NaN	NaN	NaN	NaN	NaN	NaN	NaN	NaN	NaN	NaN	NaN	NaN	NaN	NaN	NaN	NaN	NaN	NaN	NaN	NaN	NaN	NaN	NaN	NaN	NaN	NaN	NaN	NaN	NaN	NaN	NaN	NaN	NaN	NaN	NaN	NaN	NaN	NaN	NaN	NaN	NaN	NaN	NaN	NaN	NaN	NaN	NaN	NaN	NaN	NaN	NaN	0	281	0.01352	0.2318	0.81	189.6	26.5	26.5	0.156223	0.00772746	0.00772742	0.0295943	0.837296	0.0870262	0.0870258	0.387627	1.35	NaN
Q8WWI1	LMO7	High	[R].MYSFDDVLEEGK.[R]	Q8WWI1 [803-814]	n/a	High	1xPhospho [S3]	1	5	1	0	1512.6	0	NaN	NaN	NaN	NaN	NaN	NaN	NaN	NaN	NaN	NaN	NaN	NaN	NaN	NaN	NaN	NaN	NaN	NaN	NaN	NaN	NaN	NaN	NaN	NaN	NaN	NaN	NaN	NaN	NaN	NaN	NaN	NaN	NaN	NaN	NaN	NaN	NaN	NaN	NaN	NaN	NaN	NaN	NaN	NaN	NaN	NaN	NaN	NaN	NaN	NaN	NaN	NaN	NaN	NaN	NaN	NaN	NaN	NaN	NaN	NaN	NaN	NaN	NaN	NaN	NaN	NaN	NaN	NaN	NaN	NaN	NaN	NaN	NaN	NaN	NaN	NaN	NaN	NaN	NaN	NaN	NaN	NaN	NaN	0	0	0.0002802	0.001852	NaN	NaN	NaN	NaN	NaN	NaN	NaN	NaN	NaN	NaN	NaN	NaN	1.56	62.48
Q9H1Y3-1	OPN3	High	[-].MYSGNRSGGHGYWDGGGAAGAEGPAPAGTLSPAPLFSPGTYER.[L]	Q9H1Y3-1 [1-43]	n/a	High	1xOxidation [M1];3xPhospho [T29;S37;T40]	1	2	1	1	4479.82	0	NaN	NaN	NaN	NaN	NaN	NaN	NaN	NaN	NaN	NaN	NaN	NaN	NaN	NaN	NaN	NaN	NaN	NaN	NaN	NaN	NaN	NaN	NaN	NaN	NaN	NaN	NaN	NaN	NaN	NaN	NaN	NaN	NaN	NaN	NaN	NaN	NaN	NaN	NaN	NaN	NaN	NaN	NaN	NaN	NaN	NaN	NaN	NaN	NaN	NaN	NaN	NaN	NaN	NaN	NaN	NaN	NaN	NaN	NaN	NaN	NaN	NaN	NaN	NaN	NaN	NaN	NaN	NaN	NaN	NaN	NaN	NaN	NaN	NaN	NaN	NaN	NaN	NaN	NaN	NaN	NaN	NaN	NaN	0	0	0.0009066	0.01052	NaN	NaN	NaN	NaN	NaN	NaN	NaN	NaN	NaN	NaN	NaN	NaN	6.11	48.66
Q9NR99	MXRA5	High	[K].NAEPTSKGTPRR.[K]	Q9NR99 [1221-1232]	High	n/a	1xPhospho [T5]	1	1	1	2	1393.66	0	NaN	NaN	NaN	NaN	NaN	NaN	NaN	NaN	NaN	NaN	NaN	NaN	NaN	NaN	NaN	NaN	NaN	NaN	NaN	NaN	NaN	NaN	NaN	NaN	NaN	NaN	NaN	NaN	NaN	NaN	NaN	NaN	NaN	NaN	NaN	NaN	NaN	NaN	NaN	NaN	NaN	NaN	NaN	NaN	NaN	NaN	NaN	NaN	NaN	NaN	NaN	NaN	NaN	NaN	NaN	NaN	NaN	NaN	NaN	NaN	NaN	NaN	NaN	NaN	NaN	NaN	NaN	NaN	NaN	NaN	NaN	NaN	NaN	NaN	NaN	NaN	NaN	NaN	NaN	NaN	NaN	NaN	NaN	0	1221	NaN	NaN	0.97	143.2	28.2	3.6	0.106972	0.00492499	0.00492496	0.0198539	0.875514	0.10565	0.105649	0.449418	NaN	17.36
Q8NFC6	BOD1L1	High	[K].KEQESDEEEEEEEEDEPSGATTR.[S]	Q8NFC6 [2982-3004]	n/a	High	1xPhospho [S5]	1	1	1	1	2762.03	0	NaN	NaN	NaN	NaN	NaN	NaN	NaN	NaN	NaN	NaN	NaN	NaN	NaN	NaN	NaN	NaN	NaN	NaN	NaN	NaN	NaN	NaN	NaN	NaN	NaN	NaN	NaN	NaN	NaN	NaN	NaN	NaN	NaN	NaN	NaN	NaN	NaN	NaN	NaN	NaN	NaN	NaN	NaN	NaN	NaN	NaN	NaN	NaN	NaN	NaN	NaN	NaN	NaN	NaN	NaN	NaN	NaN	NaN	NaN	NaN	NaN	NaN	NaN	NaN	NaN	NaN	NaN	NaN	NaN	NaN	NaN	NaN	NaN	NaN	NaN	NaN	NaN	NaN	NaN	NaN	NaN	NaN	NaN	0	0	1.247e-05	1.136e-06	NaN	NaN	NaN	NaN	NaN	NaN	NaN	NaN	NaN	NaN	NaN	NaN	4.66	NaN
Q15021	NCAPD2	High	[K].NAIQLLASFLANNPFSCK.[L]	Q15021 [423-440]	n/a	High	1xCarbamidomethyl [C17];1xPhospho [S8]	1	1	1	0	2088	0	NaN	NaN	NaN	NaN	NaN	NaN	NaN	NaN	NaN	NaN	NaN	NaN	NaN	NaN	NaN	NaN	NaN	NaN	NaN	NaN	NaN	NaN	NaN	NaN	NaN	NaN	NaN	NaN	NaN	NaN	NaN	NaN	NaN	NaN	NaN	NaN	NaN	NaN	NaN	NaN	NaN	NaN	NaN	NaN	NaN	NaN	NaN	NaN	NaN	NaN	NaN	NaN	NaN	NaN	NaN	NaN	NaN	NaN	NaN	NaN	NaN	NaN	NaN	NaN	NaN	NaN	NaN	NaN	NaN	NaN	NaN	NaN	NaN	NaN	NaN	NaN	NaN	NaN	NaN	NaN	NaN	NaN	NaN	0	0	0.0039	0.06138	NaN	NaN	NaN	NaN	NaN	NaN	NaN	NaN	NaN	NaN	NaN	NaN	2.01	NaN
Q8IYB3	SRRM1	High	[K].KETESEAEDNLDDLEK.[H]	Q8IYB3 [870-885]	High	High	2xPhospho [T3;S5]	1	2	2	1	2024.76	0	NaN	NaN	NaN	NaN	NaN	NaN	NaN	NaN	NaN	NaN	NaN	NaN	NaN	NaN	NaN	NaN	NaN	NaN	NaN	NaN	NaN	NaN	NaN	NaN	NaN	NaN	NaN	NaN	NaN	NaN	NaN	NaN	NaN	NaN	NaN	NaN	NaN	NaN	NaN	NaN	NaN	NaN	NaN	NaN	NaN	NaN	NaN	NaN	NaN	NaN	NaN	NaN	NaN	NaN	NaN	NaN	NaN	NaN	NaN	NaN	NaN	NaN	NaN	NaN	NaN	NaN	NaN	NaN	NaN	NaN	NaN	NaN	NaN	NaN	NaN	NaN	NaN	NaN	NaN	NaN	NaN	NaN	NaN	0	0	1.247e-05	3.799e-07	5.49	487.9	412.9	412.9	3.26626e-06	3.89672e-05	2.74719e-05	0.000171969	0.000187672	0.000106765	0.000105683	0.000316306	6.64	NaN
O75563	SKAP2	High	[K].MSQDSVHHTSGDKSTDYANFYQGLWDCTGAFSDELSFK.[R]	O75563 [282-319]	n/a	High	1xCarbamidomethyl [C27];2xPhospho [S14;S32]	1	1	1	1	4491.79	0	NaN	NaN	NaN	NaN	NaN	NaN	NaN	NaN	NaN	NaN	NaN	NaN	NaN	NaN	NaN	NaN	NaN	NaN	NaN	NaN	NaN	NaN	NaN	NaN	NaN	NaN	NaN	NaN	NaN	NaN	NaN	NaN	NaN	NaN	NaN	NaN	NaN	NaN	NaN	NaN	NaN	NaN	NaN	NaN	NaN	NaN	NaN	NaN	NaN	NaN	NaN	NaN	NaN	NaN	NaN	NaN	NaN	NaN	NaN	NaN	NaN	NaN	NaN	NaN	NaN	NaN	NaN	NaN	NaN	NaN	NaN	NaN	NaN	NaN	NaN	NaN	NaN	NaN	NaN	NaN	NaN	NaN	NaN	0	0	0.001847	0.02534	NaN	NaN	NaN	NaN	NaN	NaN	NaN	NaN	NaN	NaN	NaN	NaN	5.26	NaN
P09661	SNRPA1	High	[K].KGGPSPGDVEAIK.[N]	P09661 [193-205]	n/a	High	1xPhospho [S5]	1	1	1	1	1334.64	0	NaN	NaN	NaN	NaN	NaN	NaN	NaN	NaN	NaN	NaN	NaN	NaN	NaN	NaN	NaN	NaN	NaN	NaN	NaN	NaN	NaN	NaN	NaN	NaN	NaN	NaN	NaN	NaN	NaN	NaN	NaN	NaN	NaN	NaN	NaN	NaN	NaN	NaN	NaN	NaN	NaN	NaN	NaN	NaN	NaN	NaN	NaN	NaN	NaN	NaN	NaN	NaN	NaN	NaN	NaN	NaN	NaN	NaN	NaN	NaN	NaN	NaN	NaN	NaN	NaN	NaN	NaN	NaN	NaN	NaN	NaN	NaN	NaN	NaN	NaN	NaN	NaN	NaN	NaN	NaN	NaN	NaN	NaN	0	0	0.0004023	0.003336	NaN	NaN	NaN	NaN	NaN	NaN	NaN	NaN	NaN	NaN	NaN	NaN	2.1	30.94
Q14242-1	SELPLG	High	[R].KGHMYPVRNYSPTEMVCISSLLPDGGEGPSATANGGLSK.[A]	Q14242-1 [348-386]	n/a	High	1xCarbamidomethyl [C17];4xPhospho [Y5;S38];T13;T32	1	2	1	2	4397.81	0	NaN	NaN	NaN	NaN	NaN	NaN	NaN	NaN	NaN	NaN	NaN	NaN	NaN	NaN	NaN	NaN	NaN	NaN	NaN	NaN	NaN	NaN	NaN	NaN	NaN	NaN	NaN	NaN	NaN	NaN	NaN	NaN	NaN	NaN	NaN	NaN	NaN	NaN	NaN	NaN	NaN	NaN	NaN	NaN	NaN	NaN	NaN	NaN	NaN	NaN	NaN	NaN	NaN	NaN	NaN	NaN	NaN	NaN	NaN	NaN	NaN	NaN	NaN	NaN	NaN	NaN	NaN	NaN	NaN	NaN	NaN	NaN	NaN	NaN	NaN	NaN	NaN	NaN	NaN	NaN	NaN	NaN	NaN	0	0	0.002986	0.04565	NaN	NaN	NaN	NaN	NaN	NaN	NaN	NaN	NaN	NaN	NaN	NaN	5.82	47.26
Q30KQ9-1	DEFB110	High	[K].KKYPEYGSLDLR.[R]	Q30KQ9-1 [21-32]	n/a	High	2xPhospho [Y3;Y/S]	1	1	2	2	1628.71	0	NaN	NaN	NaN	NaN	NaN	NaN	NaN	NaN	NaN	NaN	NaN	NaN	NaN	NaN	NaN	NaN	NaN	NaN	NaN	NaN	NaN	NaN	NaN	NaN	NaN	NaN	NaN	NaN	NaN	NaN	NaN	NaN	NaN	NaN	NaN	NaN	NaN	NaN	NaN	NaN	NaN	NaN	NaN	NaN	NaN	NaN	NaN	NaN	NaN	NaN	NaN	NaN	NaN	NaN	NaN	NaN	NaN	NaN	NaN	NaN	NaN	NaN	NaN	NaN	NaN	NaN	NaN	NaN	NaN	NaN	NaN	NaN	NaN	NaN	NaN	NaN	NaN	NaN	NaN	NaN	NaN	NaN	NaN	0	0	0.005296	0.08706	NaN	NaN	NaN	NaN	NaN	NaN	NaN	NaN	NaN	NaN	NaN	NaN	1.7	32.86
Q5T4S7-1	UBR4	High	[R].MNYSGDQGQTIR.[Q]	Q5T4S7-1 [1875-1886]	High	Low	1xPhospho [T10]	1	1	1	0	1449.58	0	NaN	NaN	NaN	NaN	NaN	NaN	NaN	NaN	NaN	NaN	NaN	NaN	NaN	NaN	NaN	NaN	NaN	NaN	NaN	NaN	NaN	NaN	NaN	NaN	NaN	NaN	NaN	NaN	NaN	NaN	NaN	NaN	NaN	NaN	NaN	NaN	NaN	NaN	NaN	NaN	NaN	NaN	NaN	NaN	NaN	NaN	NaN	NaN	NaN	NaN	NaN	NaN	NaN	NaN	NaN	NaN	NaN	NaN	NaN	NaN	NaN	NaN	NaN	NaN	NaN	NaN	NaN	NaN	NaN	NaN	NaN	NaN	NaN	NaN	NaN	NaN	NaN	NaN	NaN	NaN	NaN	NaN	NaN	0	0	0.7448	1	0.8	9.8	9.8	9.8	0.158804	0.00807656	0.00807628	0.0298491	0.917212	0.15972	0.15972	0.581855	0.87	30.48
Q9H6Z4-3	RANBP3	High	[K].MPAPEPGAAPSNEEDDSDDDDVLAPSGATAAGAGDEGDGQTTGST.[-]	Q9H6Z4-3 [455-499]	n/a	High	1xPhospho [S17]	1	3	1	0	4325.69	0	NaN	NaN	NaN	NaN	NaN	NaN	NaN	NaN	NaN	NaN	NaN	NaN	NaN	NaN	NaN	NaN	NaN	NaN	NaN	NaN	NaN	NaN	NaN	NaN	NaN	NaN	NaN	NaN	NaN	NaN	NaN	NaN	NaN	NaN	NaN	NaN	NaN	NaN	NaN	NaN	NaN	NaN	NaN	NaN	NaN	NaN	NaN	NaN	NaN	NaN	NaN	NaN	NaN	NaN	NaN	NaN	NaN	NaN	NaN	NaN	NaN	NaN	NaN	NaN	NaN	NaN	NaN	NaN	NaN	NaN	NaN	NaN	NaN	NaN	NaN	NaN	NaN	NaN	NaN	NaN	NaN	NaN	NaN	0	0	7.282e-05	0.0001591	NaN	NaN	NaN	NaN	NaN	NaN	NaN	NaN	NaN	NaN	NaN	NaN	3.97	NaN
Q15648	MED1	High	[K].KKSHSIK.[P]	Q15648 [1523-1529]	High	n/a	1xPhospho [S3]	1	1	1	2	907.476	0	NaN	NaN	NaN	NaN	NaN	NaN	NaN	NaN	NaN	NaN	NaN	NaN	NaN	NaN	NaN	NaN	NaN	NaN	NaN	NaN	NaN	NaN	NaN	NaN	NaN	NaN	NaN	NaN	NaN	NaN	NaN	NaN	NaN	NaN	NaN	NaN	NaN	NaN	NaN	NaN	NaN	NaN	NaN	NaN	NaN	NaN	NaN	NaN	NaN	NaN	NaN	NaN	NaN	NaN	NaN	NaN	NaN	NaN	NaN	NaN	NaN	NaN	NaN	NaN	NaN	NaN	NaN	NaN	NaN	NaN	NaN	NaN	NaN	NaN	NaN	NaN	NaN	NaN	NaN	NaN	NaN	NaN	NaN	0	1523	NaN	NaN	0.92	233.9	16.6	5.6	0.120158	0.00554312	0.00554309	0.0225726	0.754545	0.0600371	0.0600366	0.291351	NaN	21.14
Q09666-1	AHNAK	High	[K].MPEMSIKPQK.[I]	Q09666-1 [1441-1450]	n/a	High	1xPhospho [S5];2xOxidation [M1;M4]	1	1	4	0	1300.57	0	NaN	NaN	NaN	NaN	NaN	NaN	NaN	NaN	NaN	NaN	NaN	NaN	NaN	NaN	NaN	NaN	NaN	NaN	NaN	NaN	NaN	NaN	NaN	NaN	NaN	NaN	NaN	NaN	NaN	NaN	NaN	NaN	NaN	NaN	NaN	NaN	NaN	NaN	NaN	NaN	NaN	NaN	NaN	NaN	NaN	NaN	NaN	NaN	NaN	NaN	NaN	NaN	NaN	NaN	NaN	NaN	NaN	NaN	NaN	NaN	NaN	NaN	NaN	NaN	NaN	NaN	NaN	NaN	NaN	NaN	NaN	NaN	NaN	NaN	NaN	NaN	NaN	NaN	NaN	NaN	NaN	NaN	NaN	0	0	7.058e-05	0.0001249	NaN	NaN	NaN	NaN	NaN	NaN	NaN	NaN	NaN	NaN	NaN	NaN	2.88	18.5
Q9HCS5	EPB41L4A	High	[R].MPENESNSLSRK.[L]	Q9HCS5 [297-308]	n/a	High	1xPhospho [S8]	1	1	1	1	1471.62	0	NaN	NaN	NaN	NaN	NaN	NaN	NaN	NaN	NaN	NaN	NaN	NaN	NaN	NaN	NaN	NaN	NaN	NaN	NaN	NaN	NaN	NaN	NaN	NaN	NaN	NaN	NaN	NaN	NaN	NaN	NaN	NaN	NaN	NaN	NaN	NaN	NaN	NaN	NaN	NaN	NaN	NaN	NaN	NaN	NaN	NaN	NaN	NaN	NaN	NaN	NaN	NaN	NaN	NaN	NaN	NaN	NaN	NaN	NaN	NaN	NaN	NaN	NaN	NaN	NaN	NaN	NaN	NaN	NaN	NaN	NaN	NaN	NaN	NaN	NaN	NaN	NaN	NaN	NaN	NaN	NaN	NaN	NaN	0	0	0.0001786	0.001296	NaN	NaN	NaN	NaN	NaN	NaN	NaN	NaN	NaN	NaN	NaN	NaN	2.61	NaN
A4D1S0-1	KLRG2	High	[K].KKPPSPRPGSPR.[V]	A4D1S0-1 [68-79]	n/a	High	2xPhospho [S5;S10]	1	2	2	1	1463.69	0	NaN	NaN	NaN	NaN	NaN	NaN	NaN	NaN	NaN	NaN	NaN	NaN	NaN	NaN	NaN	NaN	NaN	NaN	NaN	NaN	NaN	NaN	NaN	NaN	NaN	NaN	NaN	NaN	NaN	NaN	NaN	NaN	NaN	NaN	NaN	NaN	NaN	NaN	NaN	NaN	NaN	NaN	NaN	NaN	NaN	NaN	NaN	NaN	NaN	NaN	NaN	NaN	NaN	NaN	NaN	NaN	NaN	NaN	NaN	NaN	NaN	NaN	NaN	NaN	NaN	NaN	NaN	NaN	NaN	NaN	NaN	NaN	NaN	NaN	NaN	NaN	NaN	NaN	NaN	NaN	NaN	NaN	NaN	0	0	8.588e-05	0.0001753	NaN	NaN	NaN	NaN	NaN	NaN	NaN	NaN	NaN	NaN	NaN	NaN	3.67	NaN
Q09666-1	AHNAK	High	[K].MPFLSISSPK.[V]	Q09666-1 [3405-3414]	n/a	High	1xOxidation [M1];2xPhospho [S7;S8]	1	1	1	0	1282.52	0	NaN	NaN	NaN	NaN	NaN	NaN	NaN	NaN	NaN	NaN	NaN	NaN	NaN	NaN	NaN	NaN	NaN	NaN	NaN	NaN	NaN	NaN	NaN	NaN	NaN	NaN	NaN	NaN	NaN	NaN	NaN	NaN	NaN	NaN	NaN	NaN	NaN	NaN	NaN	NaN	NaN	NaN	NaN	NaN	NaN	NaN	NaN	NaN	NaN	NaN	NaN	NaN	NaN	NaN	NaN	NaN	NaN	NaN	NaN	NaN	NaN	NaN	NaN	NaN	NaN	NaN	NaN	NaN	NaN	NaN	NaN	NaN	NaN	NaN	NaN	NaN	NaN	NaN	NaN	NaN	NaN	NaN	NaN	0	0	0.0003624	0.00286	NaN	NaN	NaN	NaN	NaN	NaN	NaN	NaN	NaN	NaN	NaN	NaN	2.35	NaN
Q9Y4K1	AIM1	High	[K].MPLLELGGETTPPLSTERSPEAVGSECPSR.[V]	Q9Y4K1 [515-544]	High	n/a	1xCarbamidomethyl [C27];2xPhospho [T11;S15]	1	1	1	1	3357.48	0	NaN	NaN	NaN	NaN	NaN	NaN	NaN	NaN	NaN	NaN	NaN	NaN	NaN	NaN	NaN	NaN	NaN	NaN	NaN	NaN	NaN	NaN	NaN	NaN	NaN	NaN	NaN	NaN	NaN	NaN	NaN	NaN	NaN	NaN	NaN	NaN	NaN	NaN	NaN	NaN	NaN	NaN	NaN	NaN	NaN	NaN	NaN	NaN	NaN	NaN	NaN	NaN	NaN	NaN	NaN	NaN	NaN	NaN	NaN	NaN	NaN	NaN	NaN	NaN	NaN	NaN	NaN	NaN	NaN	NaN	NaN	NaN	NaN	NaN	NaN	NaN	NaN	NaN	NaN	NaN	NaN	NaN	NaN	0	515	NaN	NaN	2.91	180.1	180.1	9	0.00122947	0.000219068	0.000218448	0.000855505	0.0663895	0.00258697	0.00258672	0.00835913	NaN	NaN
Q8NFD5	ARID1B	High	[R].MPSAGMQNRPFPGNMSSMTPSSPGMSQQGGPGMGPPMPTVNR.[K]	Q8NFD5 [886-927]	n/a	High	2xOxidation [M15;2xPhospho [T19;M18];T39]	1	4	1	0	4480.82	0	NaN	NaN	NaN	NaN	NaN	NaN	NaN	NaN	NaN	NaN	NaN	NaN	NaN	NaN	NaN	NaN	NaN	NaN	NaN	NaN	NaN	NaN	NaN	NaN	NaN	NaN	NaN	NaN	NaN	NaN	NaN	NaN	NaN	NaN	NaN	NaN	NaN	NaN	NaN	NaN	NaN	NaN	NaN	NaN	NaN	NaN	NaN	NaN	NaN	NaN	NaN	NaN	NaN	NaN	NaN	NaN	NaN	NaN	NaN	NaN	NaN	NaN	NaN	NaN	NaN	NaN	NaN	NaN	NaN	NaN	NaN	NaN	NaN	NaN	NaN	NaN	NaN	NaN	NaN	NaN	NaN	NaN	NaN	0	0	0.003439	0.05405	NaN	NaN	NaN	NaN	NaN	NaN	NaN	NaN	NaN	NaN	NaN	NaN	5.19	NaN
Q09666-1	AHNAK	High	[K].MPSMNIQTHK.[I]	Q09666-1 [1569-1578]	n/a	High	1xPhospho [S3]	1	1	1	0	1266.54	0	NaN	NaN	NaN	NaN	NaN	NaN	NaN	NaN	NaN	NaN	NaN	NaN	NaN	NaN	NaN	NaN	NaN	NaN	NaN	NaN	NaN	NaN	NaN	NaN	NaN	NaN	NaN	NaN	NaN	NaN	NaN	NaN	NaN	NaN	NaN	NaN	NaN	NaN	NaN	NaN	NaN	NaN	NaN	NaN	NaN	NaN	NaN	NaN	NaN	NaN	NaN	NaN	NaN	NaN	NaN	NaN	NaN	NaN	NaN	NaN	NaN	NaN	NaN	NaN	NaN	NaN	NaN	NaN	NaN	NaN	NaN	NaN	NaN	NaN	NaN	NaN	NaN	NaN	NaN	NaN	NaN	NaN	NaN	0	0	0.0001613	0.001046	NaN	NaN	NaN	NaN	NaN	NaN	NaN	NaN	NaN	NaN	NaN	NaN	1.64	34.74
Q09666-1	AHNAK	High	[K].MPTFSTPGAK.[G]	Q09666-1 [633-642]	High	High	1xPhospho [T6]	1	1	3	0	1116.48	0	NaN	NaN	NaN	NaN	NaN	NaN	NaN	NaN	NaN	NaN	NaN	NaN	NaN	NaN	NaN	NaN	NaN	NaN	NaN	NaN	NaN	NaN	NaN	NaN	NaN	NaN	NaN	NaN	NaN	NaN	NaN	NaN	NaN	NaN	NaN	NaN	NaN	NaN	NaN	NaN	NaN	NaN	NaN	NaN	NaN	NaN	NaN	NaN	NaN	NaN	NaN	NaN	NaN	NaN	NaN	NaN	NaN	NaN	NaN	NaN	NaN	NaN	NaN	NaN	NaN	NaN	NaN	NaN	NaN	NaN	NaN	NaN	NaN	NaN	NaN	NaN	NaN	NaN	NaN	NaN	NaN	NaN	NaN	0	633	0.0001355	0.0008095	3.98	398.2	252.5	19.4	0.000104957	7.89856e-05	7.44606e-05	0.000312598	0.0060002	0.000448711	0.000446915	0.00227728	2.3	39.39
Q03169	TNFAIP2	High	[K].KKGQPSSAEPEDAAGSR.[Q]	Q03169 [53-69]	High	Medium	1xPhospho [S6]	1	1	1	2	1794.8	0	NaN	NaN	NaN	NaN	NaN	NaN	NaN	NaN	NaN	NaN	NaN	NaN	NaN	NaN	NaN	NaN	NaN	NaN	NaN	NaN	NaN	NaN	NaN	NaN	NaN	NaN	NaN	NaN	NaN	NaN	NaN	NaN	NaN	NaN	NaN	NaN	NaN	NaN	NaN	NaN	NaN	NaN	NaN	NaN	NaN	NaN	NaN	NaN	NaN	NaN	NaN	NaN	NaN	NaN	NaN	NaN	NaN	NaN	NaN	NaN	NaN	NaN	NaN	NaN	NaN	NaN	NaN	NaN	NaN	NaN	NaN	NaN	NaN	NaN	NaN	NaN	NaN	NaN	NaN	NaN	NaN	NaN	NaN	0	0	0.04185	0.5604	0.76	61.5	61.5	20.3	0.175513	0.00861805	0.00861792	0.0319965	0.865598	0.101254	0.101254	0.437317	1.79	NaN
Q9NR30-1	DDX21	High	[K].KKEEPSQNDISPK.[T]	Q9NR30-1 [79-91]	High	High	1xPhospho [S11]	1	2	4	2	1579.74	0	NaN	NaN	NaN	NaN	NaN	NaN	NaN	NaN	NaN	NaN	NaN	NaN	NaN	NaN	NaN	NaN	NaN	NaN	NaN	NaN	NaN	NaN	NaN	NaN	NaN	NaN	NaN	NaN	NaN	NaN	NaN	NaN	NaN	NaN	NaN	NaN	NaN	NaN	NaN	NaN	NaN	NaN	NaN	NaN	NaN	NaN	NaN	NaN	NaN	NaN	NaN	NaN	NaN	NaN	NaN	NaN	NaN	NaN	NaN	NaN	NaN	NaN	NaN	NaN	NaN	NaN	NaN	NaN	NaN	NaN	NaN	NaN	NaN	NaN	NaN	NaN	NaN	NaN	NaN	NaN	NaN	NaN	NaN	0	0	1.247e-05	2.311e-05	6.53	647.4	395	135.8	2.97615e-07	3.89672e-05	3.77373e-05	0.000219974	2.57317e-06	7.37083e-05	7.04702e-05	0.000236518	3.79	NaN
Q9UQ35	SRRM2	High	[R].KHRSPTPK.[S]	Q9UQ35 [228-235]	High	n/a	2xPhospho [S4;T6]	1	1	4	2	1110.49	0	NaN	NaN	NaN	NaN	NaN	NaN	NaN	NaN	NaN	NaN	NaN	NaN	NaN	NaN	NaN	NaN	NaN	NaN	NaN	NaN	NaN	NaN	NaN	NaN	NaN	NaN	NaN	NaN	NaN	NaN	NaN	NaN	NaN	NaN	NaN	NaN	NaN	NaN	NaN	NaN	NaN	NaN	NaN	NaN	NaN	NaN	NaN	NaN	NaN	NaN	NaN	NaN	NaN	NaN	NaN	NaN	NaN	NaN	NaN	NaN	NaN	NaN	NaN	NaN	NaN	NaN	NaN	NaN	NaN	NaN	NaN	NaN	NaN	NaN	NaN	NaN	NaN	NaN	NaN	NaN	NaN	NaN	NaN	0	228	NaN	NaN	2.05	188.3	109.4	109.4	0.00884788	0.000879486	0.000879053	0.00229572	0.347115	0.0177958	0.0177956	0.0772571	NaN	NaN
Q8TF74	WIPF2	High	[R].MQRPSLPDLSRPNTTSSTGMK.[H]	Q8TF74 [151-171]	High	Medium	1xPhospho [S5]	1	1	2	0	2384.11	0	NaN	NaN	NaN	NaN	NaN	NaN	NaN	NaN	NaN	NaN	NaN	NaN	NaN	NaN	NaN	NaN	NaN	NaN	NaN	NaN	NaN	NaN	NaN	NaN	NaN	NaN	NaN	NaN	NaN	NaN	NaN	NaN	NaN	NaN	NaN	NaN	NaN	NaN	NaN	NaN	NaN	NaN	NaN	NaN	NaN	NaN	NaN	NaN	NaN	NaN	NaN	NaN	NaN	NaN	NaN	NaN	NaN	NaN	NaN	NaN	NaN	NaN	NaN	NaN	NaN	NaN	NaN	NaN	NaN	NaN	NaN	NaN	NaN	NaN	NaN	NaN	NaN	NaN	NaN	NaN	NaN	NaN	NaN	0	151	0.02185	0.3521	3.74	249.2	201.5	84.9	0.000183311	9.65432e-05	9.63916e-05	0.000398804	0.0104366	0.000602388	0.000601821	0.0031554	1.85	41.73
Q8TF74	WIPF2	High	[-R].MQRPSLPDLSRPNTTSSTGMK.[H]	Q8TF74 [151-171]	n/a	High	1xPhospho [S5];2xOxidation [M1;M20]	1	2	1	0	2416.1	0	NaN	NaN	NaN	NaN	NaN	NaN	NaN	NaN	NaN	NaN	NaN	NaN	NaN	NaN	NaN	NaN	NaN	NaN	NaN	NaN	NaN	NaN	NaN	NaN	NaN	NaN	NaN	NaN	NaN	NaN	NaN	NaN	NaN	NaN	NaN	NaN	NaN	NaN	NaN	NaN	NaN	NaN	NaN	NaN	NaN	NaN	NaN	NaN	NaN	NaN	NaN	NaN	NaN	NaN	NaN	NaN	NaN	NaN	NaN	NaN	NaN	NaN	NaN	NaN	NaN	NaN	NaN	NaN	NaN	NaN	NaN	NaN	NaN	NaN	NaN	NaN	NaN	NaN	NaN	NaN	NaN	NaN	NaN	0	0	0.0003151	0.002352	NaN	NaN	NaN	NaN	NaN	NaN	NaN	NaN	NaN	NaN	NaN	NaN	2.7	NaN
Q6PHR2-1	ULK3	High	[K].MRESRWEADTLDK.[E]	Q6PHR2-1 [446-458]	High	Medium	1xPhospho [S4]	1	1	1	2	1716.74	0	NaN	NaN	NaN	NaN	NaN	NaN	NaN	NaN	NaN	NaN	NaN	NaN	NaN	NaN	NaN	NaN	NaN	NaN	NaN	NaN	NaN	NaN	NaN	NaN	NaN	NaN	NaN	NaN	NaN	NaN	NaN	NaN	NaN	NaN	NaN	NaN	NaN	NaN	NaN	NaN	NaN	NaN	NaN	NaN	NaN	NaN	NaN	NaN	NaN	NaN	NaN	NaN	NaN	NaN	NaN	NaN	NaN	NaN	NaN	NaN	NaN	NaN	NaN	NaN	NaN	NaN	NaN	NaN	NaN	NaN	NaN	NaN	NaN	NaN	NaN	NaN	NaN	NaN	NaN	NaN	NaN	NaN	NaN	0	446	0.03055	0.4537	1.04	171.1	102.5	75.9	0.0902719	0.00411994	0.00411986	0.0148699	0.639637	0.0433965	0.0433955	0.216843	2.13	NaN
Q9NZH0	GPRC5B	High	[R].MRETAFEEDVQLPR.[A]	Q9NZH0 [315-328]	High	High	1xPhospho [T4]	1	2	2	1	1800.8	0	NaN	NaN	NaN	NaN	NaN	NaN	NaN	NaN	NaN	NaN	NaN	NaN	NaN	NaN	NaN	NaN	NaN	NaN	NaN	NaN	NaN	NaN	NaN	NaN	NaN	NaN	NaN	NaN	NaN	NaN	NaN	NaN	NaN	NaN	NaN	NaN	NaN	NaN	NaN	NaN	NaN	NaN	NaN	NaN	NaN	NaN	NaN	NaN	NaN	NaN	NaN	NaN	NaN	NaN	NaN	NaN	NaN	NaN	NaN	NaN	NaN	NaN	NaN	NaN	NaN	NaN	NaN	NaN	NaN	NaN	NaN	NaN	NaN	NaN	NaN	NaN	NaN	NaN	NaN	NaN	NaN	NaN	NaN	0	315	1.247e-05	1.888e-05	5.55	471.6	471.6	471.6	2.81469e-06	3.89672e-05	2.90402e-05	0.000179211	0.00016173	9.15776e-05	8.86737e-05	0.000334392	4.92	NaN
P49281-3	SLC11A2	High	[K].MSDDSVSGDHGESASLGNINPAYSNPSLSQSPGDSEEYFATYFNEK.[I]	P49281-3 [38-83]	High	n/a	1xPhospho [Y23]	1	1	2	0	4981.06	0	NaN	NaN	NaN	NaN	NaN	NaN	NaN	NaN	NaN	NaN	NaN	NaN	NaN	NaN	NaN	NaN	NaN	NaN	NaN	NaN	NaN	NaN	NaN	NaN	NaN	NaN	NaN	NaN	NaN	NaN	NaN	NaN	NaN	NaN	NaN	NaN	NaN	NaN	NaN	NaN	NaN	NaN	NaN	NaN	NaN	NaN	NaN	NaN	NaN	NaN	NaN	NaN	NaN	NaN	NaN	NaN	NaN	NaN	NaN	NaN	NaN	NaN	NaN	NaN	NaN	NaN	NaN	NaN	NaN	NaN	NaN	NaN	NaN	NaN	NaN	NaN	NaN	NaN	NaN	NaN	NaN	NaN	NaN	0	38	NaN	NaN	5.3	489.7	489.7	22.5	5.04232e-06	3.89672e-05	2.12272e-05	0.000138639	2.35709e-05	7.37083e-05	5.79274e-05	0.000202265	NaN	NaN
Q86VH2-1	KIF27	High	[R].KGSFGSIDHLQK.[L]	Q86VH2-1 [909-920]	n/a	High	1xPhospho [S3]	1	2	1	1	1396.66	0	NaN	NaN	NaN	NaN	NaN	NaN	NaN	NaN	NaN	NaN	NaN	NaN	NaN	NaN	NaN	NaN	NaN	NaN	NaN	NaN	NaN	NaN	NaN	NaN	NaN	NaN	NaN	NaN	NaN	NaN	NaN	NaN	NaN	NaN	NaN	NaN	NaN	NaN	NaN	NaN	NaN	NaN	NaN	NaN	NaN	NaN	NaN	NaN	NaN	NaN	NaN	NaN	NaN	NaN	NaN	NaN	NaN	NaN	NaN	NaN	NaN	NaN	NaN	NaN	NaN	NaN	NaN	NaN	NaN	NaN	NaN	NaN	NaN	NaN	NaN	NaN	NaN	NaN	NaN	NaN	NaN	NaN	NaN	0	0	0.001149	0.01497	NaN	NaN	NaN	NaN	NaN	NaN	NaN	NaN	NaN	NaN	NaN	NaN	3.05	NaN
Q9Y6R7	FCGBP	High	[R].YYPLGQTFYPGPGCDSLCR.[C]	Q9Y6R7 [2398-2416];[3599-3617]	High	n/a	2xCarbamidomethyl [C14;2xPhospho [T7;C18];S16]	1	1	1	0	2410.93	0	NaN	NaN	NaN	NaN	NaN	NaN	NaN	NaN	NaN	NaN	NaN	NaN	NaN	NaN	NaN	NaN	NaN	NaN	NaN	NaN	NaN	NaN	NaN	NaN	NaN	NaN	NaN	NaN	NaN	NaN	NaN	NaN	NaN	NaN	NaN	NaN	NaN	NaN	NaN	NaN	NaN	NaN	NaN	NaN	NaN	NaN	NaN	NaN	NaN	NaN	NaN	NaN	NaN	NaN	NaN	NaN	NaN	NaN	NaN	NaN	NaN	NaN	NaN	NaN	NaN	NaN	NaN	NaN	NaN	NaN	NaN	NaN	NaN	NaN	NaN	NaN	NaN	NaN	NaN	NaN	NaN	NaN	NaN	0	3599	NaN	NaN	0.83	29.7	29.7	1.9	0.148378	0.00722774	0.00722772	0.0286961	0.629738	0.0408852	0.0408851	0.20354	NaN	NaN
O43493-1	TGOLN2	High	[K].MSGSASSENREGTLSDSTGSEK.[D]	O43493-1 [346-367]	High	Low	2xPhospho [S4;T13]	1	1	1	1	2376.89	0	NaN	NaN	NaN	NaN	NaN	NaN	NaN	NaN	NaN	NaN	NaN	NaN	NaN	NaN	NaN	NaN	NaN	NaN	NaN	NaN	NaN	NaN	NaN	NaN	NaN	NaN	NaN	NaN	NaN	NaN	NaN	NaN	NaN	NaN	NaN	NaN	NaN	NaN	NaN	NaN	NaN	NaN	NaN	NaN	NaN	NaN	NaN	NaN	NaN	NaN	NaN	NaN	NaN	NaN	NaN	NaN	NaN	NaN	NaN	NaN	NaN	NaN	NaN	NaN	NaN	NaN	NaN	NaN	NaN	NaN	NaN	NaN	NaN	NaN	NaN	NaN	NaN	NaN	NaN	NaN	NaN	NaN	NaN	0	346	0.5545	1	2.86	142.2	142.2	66.4	0.00138176	0.000224896	0.000223887	0.00083717	0.0743697	0.00332309	0.00332225	0.0108132	1.53	NaN
Q8TAQ2-2	SMARCC2	High	[K].KGPSTPYTK.[S]	Q8TAQ2-2 [318-326]	High	Medium	1xPhospho [T8]	1	1	1	1	1058.49	0	NaN	NaN	NaN	NaN	NaN	NaN	NaN	NaN	NaN	NaN	NaN	NaN	NaN	NaN	NaN	NaN	NaN	NaN	NaN	NaN	NaN	NaN	NaN	NaN	NaN	NaN	NaN	NaN	NaN	NaN	NaN	NaN	NaN	NaN	NaN	NaN	NaN	NaN	NaN	NaN	NaN	NaN	NaN	NaN	NaN	NaN	NaN	NaN	NaN	NaN	NaN	NaN	NaN	NaN	NaN	NaN	NaN	NaN	NaN	NaN	NaN	NaN	NaN	NaN	NaN	NaN	NaN	NaN	NaN	NaN	NaN	NaN	NaN	NaN	NaN	NaN	NaN	NaN	NaN	NaN	NaN	NaN	NaN	0	0	0.01955	0.3199	1.08	195.4	89.5	9.5	0.0829735	0.00370371	0.00370347	0.0128727	0.841643	0.0916532	0.091652	0.402896	1.08	NaN
Q9HB90	RRAGC	High	[K].MSPNETLFLESTNK.[I]	Q9HB90 [85-98]	High	High	1xOxidation [M1];1xPhospho [S11]	1	2	4	0	1706.73	0	NaN	NaN	NaN	NaN	NaN	NaN	NaN	NaN	NaN	NaN	NaN	NaN	NaN	NaN	NaN	NaN	NaN	NaN	NaN	NaN	NaN	NaN	NaN	NaN	NaN	NaN	NaN	NaN	NaN	NaN	NaN	NaN	NaN	NaN	NaN	NaN	NaN	NaN	NaN	NaN	NaN	NaN	NaN	NaN	NaN	NaN	NaN	NaN	NaN	NaN	NaN	NaN	NaN	NaN	NaN	NaN	NaN	NaN	NaN	NaN	NaN	NaN	NaN	NaN	NaN	NaN	NaN	NaN	NaN	NaN	NaN	NaN	NaN	NaN	NaN	NaN	NaN	NaN	NaN	NaN	NaN	NaN	NaN	0	0	1.247e-05	6.967e-06	4.92	579.1	573.8	20.2	1.20939e-05	3.89672e-05	3.23598e-05	0.000133976	5.65343e-05	7.37083e-05	7.26473e-05	0.000186463	4.21	NaN
P19021-1	PAM	High	[R].NAPPTR.[L]	P19021-1 [139-144]	High	n/a	1xPhospho [T5]	1	1	1	0	735.319	0	NaN	NaN	NaN	NaN	NaN	NaN	NaN	NaN	NaN	NaN	NaN	NaN	NaN	NaN	NaN	NaN	NaN	NaN	NaN	NaN	NaN	NaN	NaN	NaN	NaN	NaN	NaN	NaN	NaN	NaN	NaN	NaN	NaN	NaN	NaN	NaN	NaN	NaN	NaN	NaN	NaN	NaN	NaN	NaN	NaN	NaN	NaN	NaN	NaN	NaN	NaN	NaN	NaN	NaN	NaN	NaN	NaN	NaN	NaN	NaN	NaN	NaN	NaN	NaN	NaN	NaN	NaN	NaN	NaN	NaN	NaN	NaN	NaN	NaN	NaN	NaN	NaN	NaN	NaN	NaN	NaN	NaN	NaN	0	139	NaN	NaN	0.78	138.3	0.7	0.7	0.165612	0.00830396	0.00830376	0.0309643	0.920935	0.171665	0.171663	0.604492	NaN	16.59
P43243	MATR3	High	[K].KEPSDKAVK.[K]	P43243 [693-701]	High	Low	1xPhospho [S4]	1	1	1	2	1081.53	0	NaN	NaN	NaN	NaN	NaN	NaN	NaN	NaN	NaN	NaN	NaN	NaN	NaN	NaN	NaN	NaN	NaN	NaN	NaN	NaN	NaN	NaN	NaN	NaN	NaN	NaN	NaN	NaN	NaN	NaN	NaN	NaN	NaN	NaN	NaN	NaN	NaN	NaN	NaN	NaN	NaN	NaN	NaN	NaN	NaN	NaN	NaN	NaN	NaN	NaN	NaN	NaN	NaN	NaN	NaN	NaN	NaN	NaN	NaN	NaN	NaN	NaN	NaN	NaN	NaN	NaN	NaN	NaN	NaN	NaN	NaN	NaN	NaN	NaN	NaN	NaN	NaN	NaN	NaN	NaN	NaN	NaN	NaN	0	0	0.06497	0.7176	1.29	251.3	28.7	28.7	0.0515677	0.00222385	0.00222382	0.00622913	0.761762	0.0617647	0.0617645	0.298088	1.2	NaN
Q99543-1	DNAJC2	High	[R].NASASFQELEDK.[K]	Q99543-1 [45-56]	n/a	High	1xPhospho [S3]	1	2	1	0	1418.58	0	NaN	NaN	NaN	NaN	NaN	NaN	NaN	NaN	NaN	NaN	NaN	NaN	NaN	NaN	NaN	NaN	NaN	NaN	NaN	NaN	NaN	NaN	NaN	NaN	NaN	NaN	NaN	NaN	NaN	NaN	NaN	NaN	NaN	NaN	NaN	NaN	NaN	NaN	NaN	NaN	NaN	NaN	NaN	NaN	NaN	NaN	NaN	NaN	NaN	NaN	NaN	NaN	NaN	NaN	NaN	NaN	NaN	NaN	NaN	NaN	NaN	NaN	NaN	NaN	NaN	NaN	NaN	NaN	NaN	NaN	NaN	NaN	NaN	NaN	NaN	NaN	NaN	NaN	NaN	NaN	NaN	NaN	NaN	0	0	0.00255	0.03733	NaN	NaN	NaN	NaN	NaN	NaN	NaN	NaN	NaN	NaN	NaN	NaN	1.33	NaN
Q7Z404	TMC4	High	[R].NASRDQVVYGSGTK.[T]	Q7Z404 [107-120]	n/a	High	1xPhospho [S3]	1	2	3	1	1561.7	0	NaN	NaN	NaN	NaN	NaN	NaN	NaN	NaN	NaN	NaN	NaN	NaN	NaN	NaN	NaN	NaN	NaN	NaN	NaN	NaN	NaN	NaN	NaN	NaN	NaN	NaN	NaN	NaN	NaN	NaN	NaN	NaN	NaN	NaN	NaN	NaN	NaN	NaN	NaN	NaN	NaN	NaN	NaN	NaN	NaN	NaN	NaN	NaN	NaN	NaN	NaN	NaN	NaN	NaN	NaN	NaN	NaN	NaN	NaN	NaN	NaN	NaN	NaN	NaN	NaN	NaN	NaN	NaN	NaN	NaN	NaN	NaN	NaN	NaN	NaN	NaN	NaN	NaN	NaN	NaN	NaN	NaN	NaN	0	0	8.546e-05	0.0001644	NaN	NaN	NaN	NaN	NaN	NaN	NaN	NaN	NaN	NaN	NaN	NaN	2.76	22.02
Q86X29	LSR	High	[K].NLALSR.[E]	Q86X29 [639-644]	High	n/a	1xPhospho [S5]	1	3	1	0	753.365	0	NaN	NaN	NaN	NaN	NaN	NaN	NaN	NaN	NaN	NaN	NaN	NaN	NaN	NaN	NaN	NaN	NaN	NaN	NaN	NaN	NaN	NaN	NaN	NaN	NaN	NaN	NaN	NaN	NaN	NaN	NaN	NaN	NaN	NaN	NaN	NaN	NaN	NaN	NaN	NaN	NaN	NaN	NaN	NaN	NaN	NaN	NaN	NaN	NaN	NaN	NaN	NaN	NaN	NaN	NaN	NaN	NaN	NaN	NaN	NaN	NaN	NaN	NaN	NaN	NaN	NaN	NaN	NaN	NaN	NaN	NaN	NaN	NaN	NaN	NaN	NaN	NaN	NaN	NaN	NaN	NaN	NaN	NaN	0	620	NaN	NaN	2.07	328.9	19.9	19.9	0.00843056	0.000804314	0.000804123	0.00215781	0.336291	0.0172901	0.0172901	0.0740314	NaN	NaN
P54753	EPHB3	High	[K].KCHGAGGASACSRCDDNVEFVPR.[Q]	P54753 [379-401]	High	n/a	1xPhospho [S9];3xCarbamidomethyl [C2;C11;C14]	1	1	1	2	2630.07	0	NaN	NaN	NaN	NaN	NaN	NaN	NaN	NaN	NaN	NaN	NaN	NaN	NaN	NaN	NaN	NaN	NaN	NaN	NaN	NaN	NaN	NaN	NaN	NaN	NaN	NaN	NaN	NaN	NaN	NaN	NaN	NaN	NaN	NaN	NaN	NaN	NaN	NaN	NaN	NaN	NaN	NaN	NaN	NaN	NaN	NaN	NaN	NaN	NaN	NaN	NaN	NaN	NaN	NaN	NaN	NaN	NaN	NaN	NaN	NaN	NaN	NaN	NaN	NaN	NaN	NaN	NaN	NaN	NaN	NaN	NaN	NaN	NaN	NaN	NaN	NaN	NaN	NaN	NaN	NaN	NaN	NaN	NaN	0	379	NaN	NaN	0.75	28.4	6.9	6.9	0.177953	0.00876955	0.00876944	0.0323207	0.721278	0.0526994	0.0526992	0.258495	NaN	NaN
Q9Y2U8	LEMD3	High	[R].NLEEAAAAEQGGGCDQVDSSPVPRYR.[V]	Q9Y2U8 [333-358]	n/a	High	1xCarbamidomethyl [C14];2xPhospho [S20;Y25]	1	1	1	1	2936.19	0	NaN	NaN	NaN	NaN	NaN	NaN	NaN	NaN	NaN	NaN	NaN	NaN	NaN	NaN	NaN	NaN	NaN	NaN	NaN	NaN	NaN	NaN	NaN	NaN	NaN	NaN	NaN	NaN	NaN	NaN	NaN	NaN	NaN	NaN	NaN	NaN	NaN	NaN	NaN	NaN	NaN	NaN	NaN	NaN	NaN	NaN	NaN	NaN	NaN	NaN	NaN	NaN	NaN	NaN	NaN	NaN	NaN	NaN	NaN	NaN	NaN	NaN	NaN	NaN	NaN	NaN	NaN	NaN	NaN	NaN	NaN	NaN	NaN	NaN	NaN	NaN	NaN	NaN	NaN	NaN	NaN	NaN	NaN	0	0	0.001004	0.01179	NaN	NaN	NaN	NaN	NaN	NaN	NaN	NaN	NaN	NaN	NaN	NaN	3.64	NaN
Q92930	RAB8B	High	[R].NIEEHASSDVER.[M]	Q92930 [105-116]	High	High	1xPhospho [S]	1	1	2	0	1465.6	0	NaN	NaN	NaN	NaN	NaN	NaN	NaN	NaN	NaN	NaN	NaN	NaN	NaN	NaN	NaN	NaN	NaN	NaN	NaN	NaN	NaN	NaN	NaN	NaN	NaN	NaN	NaN	NaN	NaN	NaN	NaN	NaN	NaN	NaN	NaN	NaN	NaN	NaN	NaN	NaN	NaN	NaN	NaN	NaN	NaN	NaN	NaN	NaN	NaN	NaN	NaN	NaN	NaN	NaN	NaN	NaN	NaN	NaN	NaN	NaN	NaN	NaN	NaN	NaN	NaN	NaN	NaN	NaN	NaN	NaN	NaN	NaN	NaN	NaN	NaN	NaN	NaN	NaN	NaN	NaN	NaN	NaN	NaN	0	0	0.0001394	0.0009015	4.37	486.9	345.7	19.3	4.21714e-05	7.78092e-05	7.72092e-05	0.000346141	0.000197133	0.000106765	9.5051e-05	0.000398565	2.78	24.17
Q6XPR3	RPTN	High	[R].KASYVEQSGR.[S]	Q6XPR3 [606-615]	High	High	1xPhospho [S3]	1	1	2	1	1204.54	0	NaN	NaN	NaN	NaN	NaN	NaN	NaN	NaN	NaN	NaN	NaN	NaN	NaN	NaN	NaN	NaN	NaN	NaN	NaN	NaN	NaN	NaN	NaN	NaN	NaN	NaN	NaN	NaN	NaN	NaN	NaN	NaN	NaN	NaN	NaN	NaN	NaN	NaN	NaN	NaN	NaN	NaN	NaN	NaN	NaN	NaN	NaN	NaN	NaN	NaN	NaN	NaN	NaN	NaN	NaN	NaN	NaN	NaN	NaN	NaN	NaN	NaN	NaN	NaN	NaN	NaN	NaN	NaN	NaN	NaN	NaN	NaN	NaN	NaN	NaN	NaN	NaN	NaN	NaN	NaN	NaN	NaN	NaN	0	606	7.282e-05	0.0001342	4.79	553.7	189.1	177.8	1.63193e-05	3.89672e-05	3.57231e-05	0.0001321	0.000937008	0.000154771	0.000154293	0.000568376	2.96	18.32
Q6ZST2	ZCCHC23	High	[K].NLLATLQAYKPQNPK.[D]	Q6ZST2 [46-60]	n/a	High	2xPhospho [T5;Y9]	1	1	1	0	1858.89	0	NaN	NaN	NaN	NaN	NaN	NaN	NaN	NaN	NaN	NaN	NaN	NaN	NaN	NaN	NaN	NaN	NaN	NaN	NaN	NaN	NaN	NaN	NaN	NaN	NaN	NaN	NaN	NaN	NaN	NaN	NaN	NaN	NaN	NaN	NaN	NaN	NaN	NaN	NaN	NaN	NaN	NaN	NaN	NaN	NaN	NaN	NaN	NaN	NaN	NaN	NaN	NaN	NaN	NaN	NaN	NaN	NaN	NaN	NaN	NaN	NaN	NaN	NaN	NaN	NaN	NaN	NaN	NaN	NaN	NaN	NaN	NaN	NaN	NaN	NaN	NaN	NaN	NaN	NaN	NaN	NaN	NaN	NaN	0	0	0.001998	0.02721	NaN	NaN	NaN	NaN	NaN	NaN	NaN	NaN	NaN	NaN	NaN	NaN	2.22	NaN
Q9NRY4	ARHGAP35	High	[R].NLNLVSSTASIK.[D]	Q9NRY4 [764-775]	High	High	2xPhospho [S10;S/T]	1	1	2	0	1406.63	0	NaN	NaN	NaN	NaN	NaN	NaN	NaN	NaN	NaN	NaN	NaN	NaN	NaN	NaN	NaN	NaN	NaN	NaN	NaN	NaN	NaN	NaN	NaN	NaN	NaN	NaN	NaN	NaN	NaN	NaN	NaN	NaN	NaN	NaN	NaN	NaN	NaN	NaN	NaN	NaN	NaN	NaN	NaN	NaN	NaN	NaN	NaN	NaN	NaN	NaN	NaN	NaN	NaN	NaN	NaN	NaN	NaN	NaN	NaN	NaN	NaN	NaN	NaN	NaN	NaN	NaN	NaN	NaN	NaN	NaN	NaN	NaN	NaN	NaN	NaN	NaN	NaN	NaN	NaN	NaN	NaN	NaN	NaN	0	0	8.588e-05	0.0004583	3.28	353.1	261.6	12.1	0.000519592	0.000115988	0.000115581	0.000647549	0.00448979	0.00030999	0.000307788	0.00155114	3.25	NaN
Q6P9G0-1	CYB5D1	High	[K].NLNMDFTLEENGIRDEEEEFDYLSMDGTLHTPAILLYFNDDLTEL.[-]	Q6P9G0-1 [184-228]	n/a	High	4xPhospho [T7;T28;T31;T43]	1	1	1	1	5615.28	0	NaN	NaN	NaN	NaN	NaN	NaN	NaN	NaN	NaN	NaN	NaN	NaN	NaN	NaN	NaN	NaN	NaN	NaN	NaN	NaN	NaN	NaN	NaN	NaN	NaN	NaN	NaN	NaN	NaN	NaN	NaN	NaN	NaN	NaN	NaN	NaN	NaN	NaN	NaN	NaN	NaN	NaN	NaN	NaN	NaN	NaN	NaN	NaN	NaN	NaN	NaN	NaN	NaN	NaN	NaN	NaN	NaN	NaN	NaN	NaN	NaN	NaN	NaN	NaN	NaN	NaN	NaN	NaN	NaN	NaN	NaN	NaN	NaN	NaN	NaN	NaN	NaN	NaN	NaN	NaN	NaN	NaN	NaN	0	0	0.0006169	0.007045	NaN	NaN	NaN	NaN	NaN	NaN	NaN	NaN	NaN	NaN	NaN	NaN	6.9	NaN
Q7L9L4	MOB1B	High	[K].NIPEGSHQYELLK.[H]	Q7L9L4 [18-30]	High	n/a	1xPhospho [S6]	1	1	1	0	1607.75	0	NaN	NaN	NaN	NaN	NaN	NaN	NaN	NaN	NaN	NaN	NaN	NaN	NaN	NaN	NaN	NaN	NaN	NaN	NaN	NaN	NaN	NaN	NaN	NaN	NaN	NaN	NaN	NaN	NaN	NaN	NaN	NaN	NaN	NaN	NaN	NaN	NaN	NaN	NaN	NaN	NaN	NaN	NaN	NaN	NaN	NaN	NaN	NaN	NaN	NaN	NaN	NaN	NaN	NaN	NaN	NaN	NaN	NaN	NaN	NaN	NaN	NaN	NaN	NaN	NaN	NaN	NaN	NaN	NaN	NaN	NaN	NaN	NaN	NaN	NaN	NaN	NaN	NaN	NaN	NaN	NaN	NaN	NaN	0	18	NaN	NaN	1.68	188.9	175.4	118.1	0.0208474	0.00152133	0.00152122	0.00385422	0.176364	0.00828965	0.00828936	0.0317706	NaN	NaN
Q02108	GUCY1A3	High	[K].NIQESLPQR.[K]	Q02108 [54-62]	n/a	High	1xPhospho [S5]	1	2	2	0	1164.54	0	NaN	NaN	NaN	NaN	NaN	NaN	NaN	NaN	NaN	NaN	NaN	NaN	NaN	NaN	NaN	NaN	NaN	NaN	NaN	NaN	NaN	NaN	NaN	NaN	NaN	NaN	NaN	NaN	NaN	NaN	NaN	NaN	NaN	NaN	NaN	NaN	NaN	NaN	NaN	NaN	NaN	NaN	NaN	NaN	NaN	NaN	NaN	NaN	NaN	NaN	NaN	NaN	NaN	NaN	NaN	NaN	NaN	NaN	NaN	NaN	NaN	NaN	NaN	NaN	NaN	NaN	NaN	NaN	NaN	NaN	NaN	NaN	NaN	NaN	NaN	NaN	NaN	NaN	NaN	NaN	NaN	NaN	NaN	0	0	0.008328	0.1433	NaN	NaN	NaN	NaN	NaN	NaN	NaN	NaN	NaN	NaN	NaN	NaN	1.5	22.64
Q8NCX0	CCDC150	High	[K].NLQISFNKEHEENAYLR.[S]	Q8NCX0 [313-329]	n/a	High	1xPhospho [S5]	1	1	1	1	2185.01	0	NaN	NaN	NaN	NaN	NaN	NaN	NaN	NaN	NaN	NaN	NaN	NaN	NaN	NaN	NaN	NaN	NaN	NaN	NaN	NaN	NaN	NaN	NaN	NaN	NaN	NaN	NaN	NaN	NaN	NaN	NaN	NaN	NaN	NaN	NaN	NaN	NaN	NaN	NaN	NaN	NaN	NaN	NaN	NaN	NaN	NaN	NaN	NaN	NaN	NaN	NaN	NaN	NaN	NaN	NaN	NaN	NaN	NaN	NaN	NaN	NaN	NaN	NaN	NaN	NaN	NaN	NaN	NaN	NaN	NaN	NaN	NaN	NaN	NaN	NaN	NaN	NaN	NaN	NaN	NaN	NaN	NaN	NaN	0	0	0.00891	0.1539	NaN	NaN	NaN	NaN	NaN	NaN	NaN	NaN	NaN	NaN	NaN	NaN	1.21	51.62
		High	[R].KASPGSVR.[S]		n/a	High	1xPhospho [S3]	0	2	1	1	881.424	0	NaN	NaN	NaN	NaN	NaN	NaN	NaN	NaN	NaN	NaN	NaN	NaN	NaN	NaN	NaN	NaN	NaN	NaN	NaN	NaN	NaN	NaN	NaN	NaN	NaN	NaN	NaN	NaN	NaN	NaN	NaN	NaN	NaN	NaN	NaN	NaN	NaN	NaN	NaN	NaN	NaN	NaN	NaN	NaN	NaN	NaN	NaN	NaN	NaN	NaN	NaN	NaN	NaN	NaN	NaN	NaN	NaN	NaN	NaN	NaN	NaN	NaN	NaN	NaN	NaN	NaN	NaN	NaN	NaN	NaN	NaN	NaN	NaN	NaN	NaN	NaN	NaN	NaN	NaN	NaN	NaN	NaN	NaN	0	0	0.004138	0.06645	NaN	NaN	NaN	NaN	NaN	NaN	NaN	NaN	NaN	NaN	NaN	NaN	1.5	25.74
Q02880	TOP2B	High	[R].KASGSENEGDYNPGR.[K]	Q02880 [1548-1562]	High	n/a	1xPhospho [S3]	1	1	1	1	1660.66	0	NaN	NaN	NaN	NaN	NaN	NaN	NaN	NaN	NaN	NaN	NaN	NaN	NaN	NaN	NaN	NaN	NaN	NaN	NaN	NaN	NaN	NaN	NaN	NaN	NaN	NaN	NaN	NaN	NaN	NaN	NaN	NaN	NaN	NaN	NaN	NaN	NaN	NaN	NaN	NaN	NaN	NaN	NaN	NaN	NaN	NaN	NaN	NaN	NaN	NaN	NaN	NaN	NaN	NaN	NaN	NaN	NaN	NaN	NaN	NaN	NaN	NaN	NaN	NaN	NaN	NaN	NaN	NaN	NaN	NaN	NaN	NaN	NaN	NaN	NaN	NaN	NaN	NaN	NaN	NaN	NaN	NaN	NaN	0	1548	NaN	NaN	5.47	520.4	312.9	34.9	3.3673e-06	3.89672e-05	2.39481e-05	0.000154775	0.000193478	0.000106765	9.1394e-05	0.000272517	NaN	NaN
Q8N3F8	MICALL1	High	[R].KASESTTPAPPTPRPR.[S]	Q8N3F8 [307-322]	High	n/a	2xPhospho [S3;T12]	1	1	1	1	1852.84	0	NaN	NaN	NaN	NaN	NaN	NaN	NaN	NaN	NaN	NaN	NaN	NaN	NaN	NaN	NaN	NaN	NaN	NaN	NaN	NaN	NaN	NaN	NaN	NaN	NaN	NaN	NaN	NaN	NaN	NaN	NaN	NaN	NaN	NaN	NaN	NaN	NaN	NaN	NaN	NaN	NaN	NaN	NaN	NaN	NaN	NaN	NaN	NaN	NaN	NaN	NaN	NaN	NaN	NaN	NaN	NaN	NaN	NaN	NaN	NaN	NaN	NaN	NaN	NaN	NaN	NaN	NaN	NaN	NaN	NaN	NaN	NaN	NaN	NaN	NaN	NaN	NaN	NaN	NaN	NaN	NaN	NaN	NaN	0	307	NaN	NaN	5.48	440.5	433.8	77.6	3.29127e-06	3.89672e-05	2.53043e-05	0.000162232	0.000189109	0.000106765	9.25418e-05	0.000290951	NaN	NaN
O00515	LAD1	High	[R].NLSSTTDDEAPR.[L]	O00515 [36-47]	High	High	2xPhospho [S3;T/S]	1	1	4	0	1465.52	0	NaN	NaN	NaN	NaN	NaN	NaN	NaN	NaN	NaN	NaN	NaN	NaN	NaN	NaN	NaN	NaN	NaN	NaN	NaN	NaN	NaN	NaN	NaN	NaN	NaN	NaN	NaN	NaN	NaN	NaN	NaN	NaN	NaN	NaN	NaN	NaN	NaN	NaN	NaN	NaN	NaN	NaN	NaN	NaN	NaN	NaN	NaN	NaN	NaN	NaN	NaN	NaN	NaN	NaN	NaN	NaN	NaN	NaN	NaN	NaN	NaN	NaN	NaN	NaN	NaN	NaN	NaN	NaN	NaN	NaN	NaN	NaN	NaN	NaN	NaN	NaN	NaN	NaN	NaN	NaN	NaN	NaN	NaN	0	36	1.247e-05	3.05e-05	4.57	294.2	259.9	38.7	2.67546e-05	6.00255e-05	5.97258e-05	0.000241138	0.0015353	0.000180697	0.000180288	0.000538271	3.54	34.03
P10451-4;P10451-5;P10451-3	SPP1	High	[R].KANDESNEHSDVIDSQELSK.[V]	P10451-4 [227-246];P10451-5 [235-254];P10451-3 [222-241]	n/a	High	4xPhospho [S6;S10;S15;S19]	3	5	1	1	2564.89	0	NaN	NaN	NaN	NaN	NaN	NaN	NaN	NaN	NaN	NaN	NaN	NaN	NaN	NaN	NaN	NaN	NaN	NaN	NaN	NaN	NaN	NaN	NaN	NaN	NaN	NaN	NaN	NaN	NaN	NaN	NaN	NaN	NaN	NaN	NaN	NaN	NaN	NaN	NaN	NaN	NaN	NaN	NaN	NaN	NaN	NaN	NaN	NaN	NaN	NaN	NaN	NaN	NaN	NaN	NaN	NaN	NaN	NaN	NaN	NaN	NaN	NaN	NaN	NaN	NaN	NaN	NaN	NaN	NaN	NaN	NaN	NaN	NaN	NaN	NaN	NaN	NaN	NaN	NaN	NaN	NaN	NaN	NaN	0	0	0.0001394	0.000921	NaN	NaN	NaN	NaN	NaN	NaN	NaN	NaN	NaN	NaN	NaN	NaN	5.12	NaN
O15374-4	SLC16A4	High	[K].NLTVSQNQSEEFYNGPNR.[N]	O15374-4 [141-158]	High	Low	1xPhospho [S5]	1	1	1	0	2176.93	0	NaN	NaN	NaN	NaN	NaN	NaN	NaN	NaN	NaN	NaN	NaN	NaN	NaN	NaN	NaN	NaN	NaN	NaN	NaN	NaN	NaN	NaN	NaN	NaN	NaN	NaN	NaN	NaN	NaN	NaN	NaN	NaN	NaN	NaN	NaN	NaN	NaN	NaN	NaN	NaN	NaN	NaN	NaN	NaN	NaN	NaN	NaN	NaN	NaN	NaN	NaN	NaN	NaN	NaN	NaN	NaN	NaN	NaN	NaN	NaN	NaN	NaN	NaN	NaN	NaN	NaN	NaN	NaN	NaN	NaN	NaN	NaN	NaN	NaN	NaN	NaN	NaN	NaN	NaN	NaN	NaN	NaN	NaN	0	141	0.6193	1	4.98	534	534	60.4	1.04796e-05	3.89672e-05	2.8582e-05	0.000134916	9.06054e-05	7.37083e-05	6.82767e-05	0.000177841	1.23	NaN
P08473	MME	High	[R].KALYGTTSETATWR.[R]	P08473 [396-409]	High	n/a	2xPhospho [S8;T12]	1	1	1	1	1744.73	0	NaN	NaN	NaN	NaN	NaN	NaN	NaN	NaN	NaN	NaN	NaN	NaN	NaN	NaN	NaN	NaN	NaN	NaN	NaN	NaN	NaN	NaN	NaN	NaN	NaN	NaN	NaN	NaN	NaN	NaN	NaN	NaN	NaN	NaN	NaN	NaN	NaN	NaN	NaN	NaN	NaN	NaN	NaN	NaN	NaN	NaN	NaN	NaN	NaN	NaN	NaN	NaN	NaN	NaN	NaN	NaN	NaN	NaN	NaN	NaN	NaN	NaN	NaN	NaN	NaN	NaN	NaN	NaN	NaN	NaN	NaN	NaN	NaN	NaN	NaN	NaN	NaN	NaN	NaN	NaN	NaN	NaN	NaN	0	396	NaN	NaN	0.73	82.1	7.4	1.6	0.186426	0.00925505	0.00925496	0.0334815	0.930775	0.182943	0.182943	0.626542	NaN	49.59
Q9UPT6	MAPK8IP3	High	[R].NMEVQVTQEMRNVSIGMGSSDEWSDVQDIIDSTPELDMCPETR.[L]	Q9UPT6 [316-358]	n/a	High	1xCarbamidomethyl [C39];3xPhospho [T7;T33;T42]	1	1	1	1	5169.06	0	NaN	NaN	NaN	NaN	NaN	NaN	NaN	NaN	NaN	NaN	NaN	NaN	NaN	NaN	NaN	NaN	NaN	NaN	NaN	NaN	NaN	NaN	NaN	NaN	NaN	NaN	NaN	NaN	NaN	NaN	NaN	NaN	NaN	NaN	NaN	NaN	NaN	NaN	NaN	NaN	NaN	NaN	NaN	NaN	NaN	NaN	NaN	NaN	NaN	NaN	NaN	NaN	NaN	NaN	NaN	NaN	NaN	NaN	NaN	NaN	NaN	NaN	NaN	NaN	NaN	NaN	NaN	NaN	NaN	NaN	NaN	NaN	NaN	NaN	NaN	NaN	NaN	NaN	NaN	NaN	NaN	NaN	NaN	0	0	0.003704	0.05797	NaN	NaN	NaN	NaN	NaN	NaN	NaN	NaN	NaN	NaN	NaN	NaN	6.6	NaN
Q14515	SPARCL1	High	[K].KAENSSNEEETSSEGNMRVHAVDSCMSFQCK.[R]	Q14515 [409-439]	High	n/a	1xOxidation [M17];1xPhospho [S];2xCarbamidomethyl [C25;C30]	1	1	2	2	3644.44	0	NaN	NaN	NaN	NaN	NaN	NaN	NaN	NaN	NaN	NaN	NaN	NaN	NaN	NaN	NaN	NaN	NaN	NaN	NaN	NaN	NaN	NaN	NaN	NaN	NaN	NaN	NaN	NaN	NaN	NaN	NaN	NaN	NaN	NaN	NaN	NaN	NaN	NaN	NaN	NaN	NaN	NaN	NaN	NaN	NaN	NaN	NaN	NaN	NaN	NaN	NaN	NaN	NaN	NaN	NaN	NaN	NaN	NaN	NaN	NaN	NaN	NaN	NaN	NaN	NaN	NaN	NaN	NaN	NaN	NaN	NaN	NaN	NaN	NaN	NaN	NaN	NaN	NaN	NaN	NaN	NaN	NaN	NaN	0	409	NaN	NaN	2.8	109.4	109.4	3.6	0.00160093	0.000233114	0.000232254	0.000909692	0.0853379	0.00373042	0.00373041	0.011895	NaN	NaN
Q13451-1	FKBP5	High	[K].NNEESPTATVAEQGEDITSK.[K]	Q13451-1 [9-28]	n/a	High	1xPhospho [S5]	1	2	1	0	2199.93	0	NaN	NaN	NaN	NaN	NaN	NaN	NaN	NaN	NaN	NaN	NaN	NaN	NaN	NaN	NaN	NaN	NaN	NaN	NaN	NaN	NaN	NaN	NaN	NaN	NaN	NaN	NaN	NaN	NaN	NaN	NaN	NaN	NaN	NaN	NaN	NaN	NaN	NaN	NaN	NaN	NaN	NaN	NaN	NaN	NaN	NaN	NaN	NaN	NaN	NaN	NaN	NaN	NaN	NaN	NaN	NaN	NaN	NaN	NaN	NaN	NaN	NaN	NaN	NaN	NaN	NaN	NaN	NaN	NaN	NaN	NaN	NaN	NaN	NaN	NaN	NaN	NaN	NaN	NaN	NaN	NaN	NaN	NaN	0	0	1.961e-05	6.211e-05	NaN	NaN	NaN	NaN	NaN	NaN	NaN	NaN	NaN	NaN	NaN	NaN	2.48	NaN
O14522	PTPRT	High	[R].NNKSNMVETLEQYK.[F]	O14522 [1415-1428]	n/a	High	1xOxidation [M6];2xPhospho [S4;T9]	1	2	1	1	1873.74	0	NaN	NaN	NaN	NaN	NaN	NaN	NaN	NaN	NaN	NaN	NaN	NaN	NaN	NaN	NaN	NaN	NaN	NaN	NaN	NaN	NaN	NaN	NaN	NaN	NaN	NaN	NaN	NaN	NaN	NaN	NaN	NaN	NaN	NaN	NaN	NaN	NaN	NaN	NaN	NaN	NaN	NaN	NaN	NaN	NaN	NaN	NaN	NaN	NaN	NaN	NaN	NaN	NaN	NaN	NaN	NaN	NaN	NaN	NaN	NaN	NaN	NaN	NaN	NaN	NaN	NaN	NaN	NaN	NaN	NaN	NaN	NaN	NaN	NaN	NaN	NaN	NaN	NaN	NaN	NaN	NaN	NaN	NaN	0	0	0.006448	0.1093	NaN	NaN	NaN	NaN	NaN	NaN	NaN	NaN	NaN	NaN	NaN	NaN	1.68	NaN
Q96PU5	NEDD4L	High	[R].NNIFEESYRR.[I]	Q96PU5 [625-634]	High	n/a	1xPhospho [S7]	1	1	1	1	1407.61	0	NaN	NaN	NaN	NaN	NaN	NaN	NaN	NaN	NaN	NaN	NaN	NaN	NaN	NaN	NaN	NaN	NaN	NaN	NaN	NaN	NaN	NaN	NaN	NaN	NaN	NaN	NaN	NaN	NaN	NaN	NaN	NaN	NaN	NaN	NaN	NaN	NaN	NaN	NaN	NaN	NaN	NaN	NaN	NaN	NaN	NaN	NaN	NaN	NaN	NaN	NaN	NaN	NaN	NaN	NaN	NaN	NaN	NaN	NaN	NaN	NaN	NaN	NaN	NaN	NaN	NaN	NaN	NaN	NaN	NaN	NaN	NaN	NaN	NaN	NaN	NaN	NaN	NaN	NaN	NaN	NaN	NaN	NaN	0	625	NaN	NaN	2.01	243.1	55.9	55.9	0.00966761	0.000918932	0.000918907	0.00235193	0.367436	0.0193656	0.0193655	0.0858193	NaN	36.05
Q6WKZ4-4;Q7L804	RAB11FIP1;RAB11FIP2	High	[R].NNMTASMFDLSMK.[D]	Q6WKZ4-4 [151-163];Q7L804 [145-157]	n/a	High	1xPhospho [T4];3xOxidation [M3;M12];M7	2	5	1	0	1617.6	0	NaN	NaN	NaN	NaN	NaN	NaN	NaN	NaN	NaN	NaN	NaN	NaN	NaN	NaN	NaN	NaN	NaN	NaN	NaN	NaN	NaN	NaN	NaN	NaN	NaN	NaN	NaN	NaN	NaN	NaN	NaN	NaN	NaN	NaN	NaN	NaN	NaN	NaN	NaN	NaN	NaN	NaN	NaN	NaN	NaN	NaN	NaN	NaN	NaN	NaN	NaN	NaN	NaN	NaN	NaN	NaN	NaN	NaN	NaN	NaN	NaN	NaN	NaN	NaN	NaN	NaN	NaN	NaN	NaN	NaN	NaN	NaN	NaN	NaN	NaN	NaN	NaN	NaN	NaN	NaN	NaN	NaN	NaN	0	0	0.004463	0.07263	NaN	NaN	NaN	NaN	NaN	NaN	NaN	NaN	NaN	NaN	NaN	NaN	1.33	NaN
P49247	RPIA	High	[R].NNQVLGIGSGSTIVHAVQR.[I]	P49247 [96-114]	n/a	High	1xPhospho [S11]	1	1	1	0	2030.02	0	NaN	NaN	NaN	NaN	NaN	NaN	NaN	NaN	NaN	NaN	NaN	NaN	NaN	NaN	NaN	NaN	NaN	NaN	NaN	NaN	NaN	NaN	NaN	NaN	NaN	NaN	NaN	NaN	NaN	NaN	NaN	NaN	NaN	NaN	NaN	NaN	NaN	NaN	NaN	NaN	NaN	NaN	NaN	NaN	NaN	NaN	NaN	NaN	NaN	NaN	NaN	NaN	NaN	NaN	NaN	NaN	NaN	NaN	NaN	NaN	NaN	NaN	NaN	NaN	NaN	NaN	NaN	NaN	NaN	NaN	NaN	NaN	NaN	NaN	NaN	NaN	NaN	NaN	NaN	NaN	NaN	NaN	NaN	0	0	2.743e-05	7.058e-05	NaN	NaN	NaN	NaN	NaN	NaN	NaN	NaN	NaN	NaN	NaN	NaN	3.43	NaN
O75635-1	SERPINB7	High	[R].KDDIILFSGK.[V]	O75635-1 [367-376]	n/a	High	1xPhospho [S8]	1	2	1	1	1215.6	0	NaN	NaN	NaN	NaN	NaN	NaN	NaN	NaN	NaN	NaN	NaN	NaN	NaN	NaN	NaN	NaN	NaN	NaN	NaN	NaN	NaN	NaN	NaN	NaN	NaN	NaN	NaN	NaN	NaN	NaN	NaN	NaN	NaN	NaN	NaN	NaN	NaN	NaN	NaN	NaN	NaN	NaN	NaN	NaN	NaN	NaN	NaN	NaN	NaN	NaN	NaN	NaN	NaN	NaN	NaN	NaN	NaN	NaN	NaN	NaN	NaN	NaN	NaN	NaN	NaN	NaN	NaN	NaN	NaN	NaN	NaN	NaN	NaN	NaN	NaN	NaN	NaN	NaN	NaN	NaN	NaN	NaN	NaN	0	0	0.00952	0.1647	NaN	NaN	NaN	NaN	NaN	NaN	NaN	NaN	NaN	NaN	NaN	NaN	1.08	NaN
Q96AC1	FERMT2	High	[K].KLDDQSEDEALELEGPLITPGSGSIYSSPGLYSK.[T]	Q96AC1 [154-187]	High	n/a	1xPhospho [S24]	1	2	1	1	3675.72	0	NaN	NaN	NaN	NaN	NaN	NaN	NaN	NaN	NaN	NaN	NaN	NaN	NaN	NaN	NaN	NaN	NaN	NaN	NaN	NaN	NaN	NaN	NaN	NaN	NaN	NaN	NaN	NaN	NaN	NaN	NaN	NaN	NaN	NaN	NaN	NaN	NaN	NaN	NaN	NaN	NaN	NaN	NaN	NaN	NaN	NaN	NaN	NaN	NaN	NaN	NaN	NaN	NaN	NaN	NaN	NaN	NaN	NaN	NaN	NaN	NaN	NaN	NaN	NaN	NaN	NaN	NaN	NaN	NaN	NaN	NaN	NaN	NaN	NaN	NaN	NaN	NaN	NaN	NaN	NaN	NaN	NaN	NaN	0	154	NaN	NaN	9.62	744.8	737.6	4.1	2.42457e-10	2.80642e-11	0	0	1.13339e-09	1.37331e-10	0	0	NaN	NaN
Q9NVD7	PARVA	High	[K].KDDSFLGK.[L]	Q9NVD7 [25-32]	High	High	1xPhospho [S4]	1	2	4	1	989.434	0	NaN	NaN	NaN	NaN	NaN	NaN	NaN	NaN	NaN	NaN	NaN	NaN	NaN	NaN	NaN	NaN	NaN	NaN	NaN	NaN	NaN	NaN	NaN	NaN	NaN	NaN	NaN	NaN	NaN	NaN	NaN	NaN	NaN	NaN	NaN	NaN	NaN	NaN	NaN	NaN	NaN	NaN	NaN	NaN	NaN	NaN	NaN	NaN	NaN	NaN	NaN	NaN	NaN	NaN	NaN	NaN	NaN	NaN	NaN	NaN	NaN	NaN	NaN	NaN	NaN	NaN	NaN	NaN	NaN	NaN	NaN	NaN	NaN	NaN	NaN	NaN	NaN	NaN	NaN	NaN	NaN	NaN	NaN	0	0	0.001944	0.02662	1.44	341.1	92.9	92.9	0.0360214	0.00187994	0.00187932	0.00466155	0.166776	0.00809472	0.00809462	0.0307972	1.98	27.4
P20930	FLG	High	[R].NHHGSAQEQSR.[D]	P20930 [644-654];[2266-2276]	High	High	1xPhospho [S5]	1	1	2	0	1330.53	0	NaN	NaN	NaN	NaN	NaN	NaN	NaN	NaN	NaN	NaN	NaN	NaN	NaN	NaN	NaN	NaN	NaN	NaN	NaN	NaN	NaN	NaN	NaN	NaN	NaN	NaN	NaN	NaN	NaN	NaN	NaN	NaN	NaN	NaN	NaN	NaN	NaN	NaN	NaN	NaN	NaN	NaN	NaN	NaN	NaN	NaN	NaN	NaN	NaN	NaN	NaN	NaN	NaN	NaN	NaN	NaN	NaN	NaN	NaN	NaN	NaN	NaN	NaN	NaN	NaN	NaN	NaN	NaN	NaN	NaN	NaN	NaN	NaN	NaN	NaN	NaN	NaN	NaN	NaN	NaN	NaN	NaN	NaN	0	2266	8.588e-05	0.0002881	5.48	498.8	497.6	102	3.33447e-06	3.89672e-05	2.43175e-05	0.000156838	0.000191591	0.000106765	9.36042e-05	0.000277739	2.25	NaN
Q14247-1	CTTN	High	[K].NASTFEDVTQVSSAYQK.[T]	Q14247-1 [320-336]	High	Low	2xPhospho [S12;Y15]	1	1	1	0	2034.81	0	NaN	NaN	NaN	NaN	NaN	NaN	NaN	NaN	NaN	NaN	NaN	NaN	NaN	NaN	NaN	NaN	NaN	NaN	NaN	NaN	NaN	NaN	NaN	NaN	NaN	NaN	NaN	NaN	NaN	NaN	NaN	NaN	NaN	NaN	NaN	NaN	NaN	NaN	NaN	NaN	NaN	NaN	NaN	NaN	NaN	NaN	NaN	NaN	NaN	NaN	NaN	NaN	NaN	NaN	NaN	NaN	NaN	NaN	NaN	NaN	NaN	NaN	NaN	NaN	NaN	NaN	NaN	NaN	NaN	NaN	NaN	NaN	NaN	NaN	NaN	NaN	NaN	NaN	NaN	NaN	NaN	NaN	NaN	0	0	0.4456	1	0.9	90.3	17	0.8	0.127164	0.00584725	0.00584703	0.0235029	0.89531	0.119009	0.119008	0.487729	1.54	NaN
P08575-2	PTPRC	High	[K].NASVSISHNSCTAPDK.[T]	P08575-2 [115-130]	High	n/a	1xCarbamidomethyl [C11];2xPhospho [S10;T12]	1	1	1	0	1847.7	0	NaN	NaN	NaN	NaN	NaN	NaN	NaN	NaN	NaN	NaN	NaN	NaN	NaN	NaN	NaN	NaN	NaN	NaN	NaN	NaN	NaN	NaN	NaN	NaN	NaN	NaN	NaN	NaN	NaN	NaN	NaN	NaN	NaN	NaN	NaN	NaN	NaN	NaN	NaN	NaN	NaN	NaN	NaN	NaN	NaN	NaN	NaN	NaN	NaN	NaN	NaN	NaN	NaN	NaN	NaN	NaN	NaN	NaN	NaN	NaN	NaN	NaN	NaN	NaN	NaN	NaN	NaN	NaN	NaN	NaN	NaN	NaN	NaN	NaN	NaN	NaN	NaN	NaN	NaN	NaN	NaN	NaN	NaN	0	115	NaN	NaN	0.71	76.5	13.3	13.3	0.193771	0.00973351	0.0097335	0.0340509	0.885953	0.110703	0.110703	0.463422	NaN	36.24
Q92598	HSPH1	High	[K].NAVEEYVYEFR.[D]	Q92598 [636-646]	High	n/a	1xPhospho [Y8]	1	2	1	0	1498.62	0	NaN	NaN	NaN	NaN	NaN	NaN	NaN	NaN	NaN	NaN	NaN	NaN	NaN	NaN	NaN	NaN	NaN	NaN	NaN	NaN	NaN	NaN	NaN	NaN	NaN	NaN	NaN	NaN	NaN	NaN	NaN	NaN	NaN	NaN	NaN	NaN	NaN	NaN	NaN	NaN	NaN	NaN	NaN	NaN	NaN	NaN	NaN	NaN	NaN	NaN	NaN	NaN	NaN	NaN	NaN	NaN	NaN	NaN	NaN	NaN	NaN	NaN	NaN	NaN	NaN	NaN	NaN	NaN	NaN	NaN	NaN	NaN	NaN	NaN	NaN	NaN	NaN	NaN	NaN	NaN	NaN	NaN	NaN	0	636	NaN	NaN	0.8	128.3	91.9	0	0.159819	0.00813206	0.00813159	0.0300027	0.917785	0.166379	0.166378	0.595325	NaN	NaN
Q12905	ILF2	High	[K].KEGEEEEENTEEPPQGEEEESMETQE.[-]	Q12905 [365-390]	n/a	High	1xPhospho [T24]	1	1	1	1	3132.15	0	NaN	NaN	NaN	NaN	NaN	NaN	NaN	NaN	NaN	NaN	NaN	NaN	NaN	NaN	NaN	NaN	NaN	NaN	NaN	NaN	NaN	NaN	NaN	NaN	NaN	NaN	NaN	NaN	NaN	NaN	NaN	NaN	NaN	NaN	NaN	NaN	NaN	NaN	NaN	NaN	NaN	NaN	NaN	NaN	NaN	NaN	NaN	NaN	NaN	NaN	NaN	NaN	NaN	NaN	NaN	NaN	NaN	NaN	NaN	NaN	NaN	NaN	NaN	NaN	NaN	NaN	NaN	NaN	NaN	NaN	NaN	NaN	NaN	NaN	NaN	NaN	NaN	NaN	NaN	NaN	NaN	NaN	NaN	0	0	0.0003187	0.002448	NaN	NaN	NaN	NaN	NaN	NaN	NaN	NaN	NaN	NaN	NaN	NaN	4.19	NaN
O95696	BRD1	High	[K].NEALPSAHGTPASASALPEPK.[V]	O95696 [101-121]	n/a	High	3xPhospho [T10;S13;S15]	1	2	1	0	2284.93	0	NaN	NaN	NaN	NaN	NaN	NaN	NaN	NaN	NaN	NaN	NaN	NaN	NaN	NaN	NaN	NaN	NaN	NaN	NaN	NaN	NaN	NaN	NaN	NaN	NaN	NaN	NaN	NaN	NaN	NaN	NaN	NaN	NaN	NaN	NaN	NaN	NaN	NaN	NaN	NaN	NaN	NaN	NaN	NaN	NaN	NaN	NaN	NaN	NaN	NaN	NaN	NaN	NaN	NaN	NaN	NaN	NaN	NaN	NaN	NaN	NaN	NaN	NaN	NaN	NaN	NaN	NaN	NaN	NaN	NaN	NaN	NaN	NaN	NaN	NaN	NaN	NaN	NaN	NaN	NaN	NaN	NaN	NaN	0	0	0.005349	0.08825	NaN	NaN	NaN	NaN	NaN	NaN	NaN	NaN	NaN	NaN	NaN	NaN	2.12	NaN
Q9HC35	EML4	High	[K].KEESHSNDQSPQIRASPSPQPSSQPLQIHR.[Q]	Q9HC35 [129-158]	n/a	High	2xPhospho [S16;S18]	1	1	1	2	3525.59	0	NaN	NaN	NaN	NaN	NaN	NaN	NaN	NaN	NaN	NaN	NaN	NaN	NaN	NaN	NaN	NaN	NaN	NaN	NaN	NaN	NaN	NaN	NaN	NaN	NaN	NaN	NaN	NaN	NaN	NaN	NaN	NaN	NaN	NaN	NaN	NaN	NaN	NaN	NaN	NaN	NaN	NaN	NaN	NaN	NaN	NaN	NaN	NaN	NaN	NaN	NaN	NaN	NaN	NaN	NaN	NaN	NaN	NaN	NaN	NaN	NaN	NaN	NaN	NaN	NaN	NaN	NaN	NaN	NaN	NaN	NaN	NaN	NaN	NaN	NaN	NaN	NaN	NaN	NaN	NaN	NaN	NaN	NaN	0	0	1.247e-05	7.355e-06	NaN	NaN	NaN	NaN	NaN	NaN	NaN	NaN	NaN	NaN	NaN	NaN	5.37	NaN
Q9HC35	EML4	High	[K].KEESHSNDQSPQIR.[A]	Q9HC35 [129-142]	High	Medium	1xPhospho [S10]	1	1	1	1	1734.74	0	NaN	NaN	NaN	NaN	NaN	NaN	NaN	NaN	NaN	NaN	NaN	NaN	NaN	NaN	NaN	NaN	NaN	NaN	NaN	NaN	NaN	NaN	NaN	NaN	NaN	NaN	NaN	NaN	NaN	NaN	NaN	NaN	NaN	NaN	NaN	NaN	NaN	NaN	NaN	NaN	NaN	NaN	NaN	NaN	NaN	NaN	NaN	NaN	NaN	NaN	NaN	NaN	NaN	NaN	NaN	NaN	NaN	NaN	NaN	NaN	NaN	NaN	NaN	NaN	NaN	NaN	NaN	NaN	NaN	NaN	NaN	NaN	NaN	NaN	NaN	NaN	NaN	NaN	NaN	NaN	NaN	NaN	NaN	0	129	0.02534	0.3963	0.94	73.4	73.4	40.5	0.115851	0.00539427	0.0053941	0.021748	0.741036	0.0569506	0.0569504	0.278246	1.18	NaN
Q9NR30-1	DDX21	High	[K].NEEPSEEEIDAPKPK.[K]	Q9NR30-1 [117-131]	High	High	1xPhospho [S5]	1	2	2	0	1791.77	0	NaN	NaN	NaN	NaN	NaN	NaN	NaN	NaN	NaN	NaN	NaN	NaN	NaN	NaN	NaN	NaN	NaN	NaN	NaN	NaN	NaN	NaN	NaN	NaN	NaN	NaN	NaN	NaN	NaN	NaN	NaN	NaN	NaN	NaN	NaN	NaN	NaN	NaN	NaN	NaN	NaN	NaN	NaN	NaN	NaN	NaN	NaN	NaN	NaN	NaN	NaN	NaN	NaN	NaN	NaN	NaN	NaN	NaN	NaN	NaN	NaN	NaN	NaN	NaN	NaN	NaN	NaN	NaN	NaN	NaN	NaN	NaN	NaN	NaN	NaN	NaN	NaN	NaN	NaN	NaN	NaN	NaN	NaN	0	0	0.0002115	0.001387	2.2	220.1	220.1	220.1	0.00633822	0.000477255	0.00047724	0.00206368	0.0543901	0.00143861	0.00143855	0.00549451	2.14	NaN
Q6P4E1	CASC4	High	[K].NEEPSSNHIPHGK.[E]	Q6P4E1 [228-240]	n/a	High	1xPhospho [S5]	1	4	1	0	1525.64	0	NaN	NaN	NaN	NaN	NaN	NaN	NaN	NaN	NaN	NaN	NaN	NaN	NaN	NaN	NaN	NaN	NaN	NaN	NaN	NaN	NaN	NaN	NaN	NaN	NaN	NaN	NaN	NaN	NaN	NaN	NaN	NaN	NaN	NaN	NaN	NaN	NaN	NaN	NaN	NaN	NaN	NaN	NaN	NaN	NaN	NaN	NaN	NaN	NaN	NaN	NaN	NaN	NaN	NaN	NaN	NaN	NaN	NaN	NaN	NaN	NaN	NaN	NaN	NaN	NaN	NaN	NaN	NaN	NaN	NaN	NaN	NaN	NaN	NaN	NaN	NaN	NaN	NaN	NaN	NaN	NaN	NaN	NaN	0	0	0.0004604	0.004638	NaN	NaN	NaN	NaN	NaN	NaN	NaN	NaN	NaN	NaN	NaN	NaN	1.56	NaN
Q9H0X4	ITFG3	High	[K].NEERKSQENLGNPSK.[N]	Q9H0X4 [16-30]	n/a	High	1xPhospho [S6]	1	2	1	2	1809.81	0	NaN	NaN	NaN	NaN	NaN	NaN	NaN	NaN	NaN	NaN	NaN	NaN	NaN	NaN	NaN	NaN	NaN	NaN	NaN	NaN	NaN	NaN	NaN	NaN	NaN	NaN	NaN	NaN	NaN	NaN	NaN	NaN	NaN	NaN	NaN	NaN	NaN	NaN	NaN	NaN	NaN	NaN	NaN	NaN	NaN	NaN	NaN	NaN	NaN	NaN	NaN	NaN	NaN	NaN	NaN	NaN	NaN	NaN	NaN	NaN	NaN	NaN	NaN	NaN	NaN	NaN	NaN	NaN	NaN	NaN	NaN	NaN	NaN	NaN	NaN	NaN	NaN	NaN	NaN	NaN	NaN	NaN	NaN	0	0	0.001004	0.01184	NaN	NaN	NaN	NaN	NaN	NaN	NaN	NaN	NaN	NaN	NaN	NaN	1.27	NaN
Q53GD3-1	SLC44A4	High	[K].NEFSQTVGEVFYTK.[N]	Q53GD3-1 [130-143]	High	Medium	2xPhospho [S4;T6]	1	1	1	0	1808.72	0	NaN	NaN	NaN	NaN	NaN	NaN	NaN	NaN	NaN	NaN	NaN	NaN	NaN	NaN	NaN	NaN	NaN	NaN	NaN	NaN	NaN	NaN	NaN	NaN	NaN	NaN	NaN	NaN	NaN	NaN	NaN	NaN	NaN	NaN	NaN	NaN	NaN	NaN	NaN	NaN	NaN	NaN	NaN	NaN	NaN	NaN	NaN	NaN	NaN	NaN	NaN	NaN	NaN	NaN	NaN	NaN	NaN	NaN	NaN	NaN	NaN	NaN	NaN	NaN	NaN	NaN	NaN	NaN	NaN	NaN	NaN	NaN	NaN	NaN	NaN	NaN	NaN	NaN	NaN	NaN	NaN	NaN	NaN	0	130	0.04023	0.5467	0.89	48.4	18.7	8	0.12757	0.00585861	0.0058586	0.0234948	0.775707	0.0636543	0.0636541	0.305554	1.92	NaN
Q53GD3-1	SLC44A4	High	[K].NEFSQTVGEVFYTK.[N]	Q53GD3-1 [130-143]	High	Low	3xPhospho [S4;T6;Y12]	1	1	1	0	1888.68	0	NaN	NaN	NaN	NaN	NaN	NaN	NaN	NaN	NaN	NaN	NaN	NaN	NaN	NaN	NaN	NaN	NaN	NaN	NaN	NaN	NaN	NaN	NaN	NaN	NaN	NaN	NaN	NaN	NaN	NaN	NaN	NaN	NaN	NaN	NaN	NaN	NaN	NaN	NaN	NaN	NaN	NaN	NaN	NaN	NaN	NaN	NaN	NaN	NaN	NaN	NaN	NaN	NaN	NaN	NaN	NaN	NaN	NaN	NaN	NaN	NaN	NaN	NaN	NaN	NaN	NaN	NaN	NaN	NaN	NaN	NaN	NaN	NaN	NaN	NaN	NaN	NaN	NaN	NaN	NaN	NaN	NaN	NaN	0	0	0.191	0.9615	1.09	82.1	77	22.9	0.0810541	0.003618	0.00361783	0.0126876	0.593356	0.0356675	0.035667	0.175773	0.89	NaN
P40818	USP8	High	[R].NEPLVLEGGYENWLLCYPQYTTNAK.[V]	P40818 [292-316]	High	n/a	1xCarbamidomethyl [C16];1xPhospho [Y]	1	1	3	0	3052.38	0	NaN	NaN	NaN	NaN	NaN	NaN	NaN	NaN	NaN	NaN	NaN	NaN	NaN	NaN	NaN	NaN	NaN	NaN	NaN	NaN	NaN	NaN	NaN	NaN	NaN	NaN	NaN	NaN	NaN	NaN	NaN	NaN	NaN	NaN	NaN	NaN	NaN	NaN	NaN	NaN	NaN	NaN	NaN	NaN	NaN	NaN	NaN	NaN	NaN	NaN	NaN	NaN	NaN	NaN	NaN	NaN	NaN	NaN	NaN	NaN	NaN	NaN	NaN	NaN	NaN	NaN	NaN	NaN	NaN	NaN	NaN	NaN	NaN	NaN	NaN	NaN	NaN	NaN	NaN	NaN	NaN	NaN	NaN	0	292	NaN	NaN	1.58	58.4	58.4	11.5	0.0264785	0.00168621	0.00168618	0.00407454	0.222111	0.0110172	0.011017	0.0449242	NaN	NaN
O94856-5	NFASC	High	[K].KDVPLGPEDPKEEDGSFDYSDEDNKPLQGSQTSLDGTIK.[Q]	O94856-5 [1237-1275]	High	n/a	2xPhospho [Y19;S]	1	1	3	2	4410.91	0	NaN	NaN	NaN	NaN	NaN	NaN	NaN	NaN	NaN	NaN	NaN	NaN	NaN	NaN	NaN	NaN	NaN	NaN	NaN	NaN	NaN	NaN	NaN	NaN	NaN	NaN	NaN	NaN	NaN	NaN	NaN	NaN	NaN	NaN	NaN	NaN	NaN	NaN	NaN	NaN	NaN	NaN	NaN	NaN	NaN	NaN	NaN	NaN	NaN	NaN	NaN	NaN	NaN	NaN	NaN	NaN	NaN	NaN	NaN	NaN	NaN	NaN	NaN	NaN	NaN	NaN	NaN	NaN	NaN	NaN	NaN	NaN	NaN	NaN	NaN	NaN	NaN	NaN	NaN	NaN	NaN	NaN	NaN	0	1237	NaN	NaN	11.21	803	803	72.1	6.20199e-12	7.24483e-13	0	0	5.36223e-11	5.93529e-12	0	0	NaN	50.98
P02748	C9	High	[K].NETYQLFLSYSSK.[K]	P02748 [277-289]	High	n/a	1xPhospho [S11]	1	1	1	0	1659.73	0	NaN	NaN	NaN	NaN	NaN	NaN	NaN	NaN	NaN	NaN	NaN	NaN	NaN	NaN	NaN	NaN	NaN	NaN	NaN	NaN	NaN	NaN	NaN	NaN	NaN	NaN	NaN	NaN	NaN	NaN	NaN	NaN	NaN	NaN	NaN	NaN	NaN	NaN	NaN	NaN	NaN	NaN	NaN	NaN	NaN	NaN	NaN	NaN	NaN	NaN	NaN	NaN	NaN	NaN	NaN	NaN	NaN	NaN	NaN	NaN	NaN	NaN	NaN	NaN	NaN	NaN	NaN	NaN	NaN	NaN	NaN	NaN	NaN	NaN	NaN	NaN	NaN	NaN	NaN	NaN	NaN	NaN	NaN	0	277	NaN	NaN	0.75	105.5	14.2	2.7	0.175822	0.00863347	0.00863343	0.0320925	0.926026	0.177534	0.177534	0.615761	NaN	NaN
Q07157-2	TJP1	High	[K].KDVNDTGSFK.[P]	Q07157-2 [1203-1212]	High	n/a	2xPhospho [T6;S8]	1	1	1	1	1270.48	0	NaN	NaN	NaN	NaN	NaN	NaN	NaN	NaN	NaN	NaN	NaN	NaN	NaN	NaN	NaN	NaN	NaN	NaN	NaN	NaN	NaN	NaN	NaN	NaN	NaN	NaN	NaN	NaN	NaN	NaN	NaN	NaN	NaN	NaN	NaN	NaN	NaN	NaN	NaN	NaN	NaN	NaN	NaN	NaN	NaN	NaN	NaN	NaN	NaN	NaN	NaN	NaN	NaN	NaN	NaN	NaN	NaN	NaN	NaN	NaN	NaN	NaN	NaN	NaN	NaN	NaN	NaN	NaN	NaN	NaN	NaN	NaN	NaN	NaN	NaN	NaN	NaN	NaN	NaN	NaN	NaN	NaN	NaN	0	1203	NaN	NaN	0.8	139.5	21.8	21.8	0.159183	0.00810251	0.0081022	0.0299049	0.917427	0.161748	0.161748	0.58573	NaN	39.48
Q13443	ADAM9	High	[R].NFQCVDASVLNYDCDVQK.[K]	Q13443 [631-648]	High	n/a	1xPhospho [S8];2xCarbamidomethyl [C4;C14]	1	1	1	0	2254.91	0	NaN	NaN	NaN	NaN	NaN	NaN	NaN	NaN	NaN	NaN	NaN	NaN	NaN	NaN	NaN	NaN	NaN	NaN	NaN	NaN	NaN	NaN	NaN	NaN	NaN	NaN	NaN	NaN	NaN	NaN	NaN	NaN	NaN	NaN	NaN	NaN	NaN	NaN	NaN	NaN	NaN	NaN	NaN	NaN	NaN	NaN	NaN	NaN	NaN	NaN	NaN	NaN	NaN	NaN	NaN	NaN	NaN	NaN	NaN	NaN	NaN	NaN	NaN	NaN	NaN	NaN	NaN	NaN	NaN	NaN	NaN	NaN	NaN	NaN	NaN	NaN	NaN	NaN	NaN	NaN	NaN	NaN	NaN	0	631	NaN	NaN	0.83	89.8	1.2	1.2	0.146412	0.00708581	0.00708551	0.028304	0.819318	0.0823254	0.0823249	0.371778	NaN	NaN
Q04759-1	PRKCQ	High	[R].NFSFMNPGMER.[L]	Q04759-1 [693-703]	n/a	High	1xPhospho [S3];2xOxidation [M5;M9]	1	3	1	0	1441.53	0	NaN	NaN	NaN	NaN	NaN	NaN	NaN	NaN	NaN	NaN	NaN	NaN	NaN	NaN	NaN	NaN	NaN	NaN	NaN	NaN	NaN	NaN	NaN	NaN	NaN	NaN	NaN	NaN	NaN	NaN	NaN	NaN	NaN	NaN	NaN	NaN	NaN	NaN	NaN	NaN	NaN	NaN	NaN	NaN	NaN	NaN	NaN	NaN	NaN	NaN	NaN	NaN	NaN	NaN	NaN	NaN	NaN	NaN	NaN	NaN	NaN	NaN	NaN	NaN	NaN	NaN	NaN	NaN	NaN	NaN	NaN	NaN	NaN	NaN	NaN	NaN	NaN	NaN	NaN	NaN	NaN	NaN	NaN	0	0	0.0001068	0.0006663	NaN	NaN	NaN	NaN	NaN	NaN	NaN	NaN	NaN	NaN	NaN	NaN	1.67	NaN
Q9UBI9	HECA	High	[K].KDTDWYQVKR.[M]	Q9UBI9 [187-196]	n/a	High	1xPhospho [Y6]	1	1	1	2	1418.65	0	NaN	NaN	NaN	NaN	NaN	NaN	NaN	NaN	NaN	NaN	NaN	NaN	NaN	NaN	NaN	NaN	NaN	NaN	NaN	NaN	NaN	NaN	NaN	NaN	NaN	NaN	NaN	NaN	NaN	NaN	NaN	NaN	NaN	NaN	NaN	NaN	NaN	NaN	NaN	NaN	NaN	NaN	NaN	NaN	NaN	NaN	NaN	NaN	NaN	NaN	NaN	NaN	NaN	NaN	NaN	NaN	NaN	NaN	NaN	NaN	NaN	NaN	NaN	NaN	NaN	NaN	NaN	NaN	NaN	NaN	NaN	NaN	NaN	NaN	NaN	NaN	NaN	NaN	NaN	NaN	NaN	NaN	NaN	0	0	0.006699	0.1133	NaN	NaN	NaN	NaN	NaN	NaN	NaN	NaN	NaN	NaN	NaN	NaN	1.13	NaN
Q96PU5	NEDD4L	High	[K].NGGQDEENSDQRDDMEHGWEVVDSNDSASQHQEELPPPPLPPGWEEK.[V]	Q96PU5 [156-202]	High	n/a	1xPhospho [S27]	1	1	1	1	5391.24	0	NaN	NaN	NaN	NaN	NaN	NaN	NaN	NaN	NaN	NaN	NaN	NaN	NaN	NaN	NaN	NaN	NaN	NaN	NaN	NaN	NaN	NaN	NaN	NaN	NaN	NaN	NaN	NaN	NaN	NaN	NaN	NaN	NaN	NaN	NaN	NaN	NaN	NaN	NaN	NaN	NaN	NaN	NaN	NaN	NaN	NaN	NaN	NaN	NaN	NaN	NaN	NaN	NaN	NaN	NaN	NaN	NaN	NaN	NaN	NaN	NaN	NaN	NaN	NaN	NaN	NaN	NaN	NaN	NaN	NaN	NaN	NaN	NaN	NaN	NaN	NaN	NaN	NaN	NaN	NaN	NaN	NaN	NaN	0	156	NaN	NaN	1.08	118.4	118.4	6.5	0.0826971	0.00369622	0.00369621	0.0128836	0.841158	0.0906943	0.0906932	0.399885	NaN	NaN
Q93008-3	USP9X	High	[R].NGILAIEGTGSDVDDDMSGDEKQDNESNVDPRDDVFGYPQQFEDK.[P]	Q93008-3 [1583-1627]	High	n/a	1xOxidation [M17];1xPhospho [T9]	1	1	1	2	5057.11	0	NaN	NaN	NaN	NaN	NaN	NaN	NaN	NaN	NaN	NaN	NaN	NaN	NaN	NaN	NaN	NaN	NaN	NaN	NaN	NaN	NaN	NaN	NaN	NaN	NaN	NaN	NaN	NaN	NaN	NaN	NaN	NaN	NaN	NaN	NaN	NaN	NaN	NaN	NaN	NaN	NaN	NaN	NaN	NaN	NaN	NaN	NaN	NaN	NaN	NaN	NaN	NaN	NaN	NaN	NaN	NaN	NaN	NaN	NaN	NaN	NaN	NaN	NaN	NaN	NaN	NaN	NaN	NaN	NaN	NaN	NaN	NaN	NaN	NaN	NaN	NaN	NaN	NaN	NaN	NaN	NaN	NaN	NaN	-1	1583	NaN	NaN	1.07	7.9	7.9	2.6	0.084891	0.00373238	0.0037321	0.0130616	0.613264	0.0376177	0.0376175	0.186859	NaN	NaN
Q8WWI1	LMO7	High	[K].NGNNKYLDQIGNMTSSQR.[R]	Q8WWI1 [1435-1452]	High	Low	3xPhospho [Y6;S16];T14	1	1	1	1	2279.86	0	NaN	NaN	NaN	NaN	NaN	NaN	NaN	NaN	NaN	NaN	NaN	NaN	NaN	NaN	NaN	NaN	NaN	NaN	NaN	NaN	NaN	NaN	NaN	NaN	NaN	NaN	NaN	NaN	NaN	NaN	NaN	NaN	NaN	NaN	NaN	NaN	NaN	NaN	NaN	NaN	NaN	NaN	NaN	NaN	NaN	NaN	NaN	NaN	NaN	NaN	NaN	NaN	NaN	NaN	NaN	NaN	NaN	NaN	NaN	NaN	NaN	NaN	NaN	NaN	NaN	NaN	NaN	NaN	NaN	NaN	NaN	NaN	NaN	NaN	NaN	NaN	NaN	NaN	NaN	NaN	NaN	NaN	NaN	0	0	0.6237	1	1.09	30.2	6	6	0.0813499	0.00362395	0.00362379	0.0127447	0.838756	0.0876984	0.0876982	0.389372	0.1	NaN
P15884	TCF4	High	[K].NGPTSLASGHFTGSNVEDRSSSGSWGNGGHPSPSRNYGDGTPYDHMTSR.[D]	P15884 [35-83]	n/a	High	3xPhospho [T4;T12;T41]	1	8	1	2	5318.11	0	NaN	NaN	NaN	NaN	NaN	NaN	NaN	NaN	NaN	NaN	NaN	NaN	NaN	NaN	NaN	NaN	NaN	NaN	NaN	NaN	NaN	NaN	NaN	NaN	NaN	NaN	NaN	NaN	NaN	NaN	NaN	NaN	NaN	NaN	NaN	NaN	NaN	NaN	NaN	NaN	NaN	NaN	NaN	NaN	NaN	NaN	NaN	NaN	NaN	NaN	NaN	NaN	NaN	NaN	NaN	NaN	NaN	NaN	NaN	NaN	NaN	NaN	NaN	NaN	NaN	NaN	NaN	NaN	NaN	NaN	NaN	NaN	NaN	NaN	NaN	NaN	NaN	NaN	NaN	NaN	NaN	NaN	NaN	0	0	0.003971	0.06282	NaN	NaN	NaN	NaN	NaN	NaN	NaN	NaN	NaN	NaN	NaN	NaN	6.78	50.01
P22314	UBA1	High	[K].NGSEADIDEGLYSR.[Q]	P22314 [44-57]	High	n/a	1xPhospho [S3]	1	1	2	0	1605.64	0	NaN	NaN	NaN	NaN	NaN	NaN	NaN	NaN	NaN	NaN	NaN	NaN	NaN	NaN	NaN	NaN	NaN	NaN	NaN	NaN	NaN	NaN	NaN	NaN	NaN	NaN	NaN	NaN	NaN	NaN	NaN	NaN	NaN	NaN	NaN	NaN	NaN	NaN	NaN	NaN	NaN	NaN	NaN	NaN	NaN	NaN	NaN	NaN	NaN	NaN	NaN	NaN	NaN	NaN	NaN	NaN	NaN	NaN	NaN	NaN	NaN	NaN	NaN	NaN	NaN	NaN	NaN	NaN	NaN	NaN	NaN	NaN	NaN	NaN	NaN	NaN	NaN	NaN	NaN	NaN	NaN	NaN	NaN	0	44	NaN	NaN	3.95	373.6	369.3	341.5	0.000111287	7.89856e-05	7.35798e-05	0.000308483	0.000520208	0.000146645	0.000146421	0.000579173	NaN	49.21
Q9NR99	MXRA5	High	[K].KDKAYEGGQLCAMCFSPK.[K]	Q9NR99 [243-260]	High	n/a	1xOxidation [M13];1xPhospho [Y5];2xCarbamidomethyl [C11;C14]	1	1	1	2	2185.91	0	NaN	NaN	NaN	NaN	NaN	NaN	NaN	NaN	NaN	NaN	NaN	NaN	NaN	NaN	NaN	NaN	NaN	NaN	NaN	NaN	NaN	NaN	NaN	NaN	NaN	NaN	NaN	NaN	NaN	NaN	NaN	NaN	NaN	NaN	NaN	NaN	NaN	NaN	NaN	NaN	NaN	NaN	NaN	NaN	NaN	NaN	NaN	NaN	NaN	NaN	NaN	NaN	NaN	NaN	NaN	NaN	NaN	NaN	NaN	NaN	NaN	NaN	NaN	NaN	NaN	NaN	NaN	NaN	NaN	NaN	NaN	NaN	NaN	NaN	NaN	NaN	NaN	NaN	NaN	NaN	NaN	NaN	NaN	0	243	NaN	NaN	0.8	1.2	1.2	1.2	0.158506	0.00806859	0.00806688	0.02984	0.917042	0.157804	0.157804	0.578228	NaN	NaN
Q8NFD5	ARID1B	High	[R].KDDSQSLADDSGK.[E]	Q8NFD5 [1705-1717]	n/a	High	2xPhospho [S4;S6]	1	4	4	1	1525.55	0	NaN	NaN	NaN	NaN	NaN	NaN	NaN	NaN	NaN	NaN	NaN	NaN	NaN	NaN	NaN	NaN	NaN	NaN	NaN	NaN	NaN	NaN	NaN	NaN	NaN	NaN	NaN	NaN	NaN	NaN	NaN	NaN	NaN	NaN	NaN	NaN	NaN	NaN	NaN	NaN	NaN	NaN	NaN	NaN	NaN	NaN	NaN	NaN	NaN	NaN	NaN	NaN	NaN	NaN	NaN	NaN	NaN	NaN	NaN	NaN	NaN	NaN	NaN	NaN	NaN	NaN	NaN	NaN	NaN	NaN	NaN	NaN	NaN	NaN	NaN	NaN	NaN	NaN	NaN	NaN	NaN	NaN	NaN	0	0	0.0006599	0.007457	NaN	NaN	NaN	NaN	NaN	NaN	NaN	NaN	NaN	NaN	NaN	NaN	1.73	NaN
P08519	LPA	High	[R].NPDAEISPWCYTMDPNVR.[W]	P08519 [3727-3744]	High	n/a	1xCarbamidomethyl [C10];1xOxidation [M13];1xPhospho [S7]	1	1	1	0	2260.9	0	NaN	NaN	NaN	NaN	NaN	NaN	NaN	NaN	NaN	NaN	NaN	NaN	NaN	NaN	NaN	NaN	NaN	NaN	NaN	NaN	NaN	NaN	NaN	NaN	NaN	NaN	NaN	NaN	NaN	NaN	NaN	NaN	NaN	NaN	NaN	NaN	NaN	NaN	NaN	NaN	NaN	NaN	NaN	NaN	NaN	NaN	NaN	NaN	NaN	NaN	NaN	NaN	NaN	NaN	NaN	NaN	NaN	NaN	NaN	NaN	NaN	NaN	NaN	NaN	NaN	NaN	NaN	NaN	NaN	NaN	NaN	NaN	NaN	NaN	NaN	NaN	NaN	NaN	NaN	NaN	NaN	NaN	NaN	0	3727	NaN	NaN	0.91	103.3	50.2	1.7	0.121961	0.00561038	0.00561037	0.0227062	0.533787	0.0297471	0.0297463	0.144799	NaN	NaN
Q14624-1	ITIH4	High	[R].MNFRPGVLSSR.[Q]	Q14624-1 [658-668]	n/a	High	1xOxidation [M1];1xPhospho [S10]	1	4	1	0	1359.62	0	NaN	NaN	NaN	NaN	NaN	NaN	NaN	NaN	NaN	NaN	NaN	NaN	NaN	NaN	NaN	NaN	NaN	NaN	NaN	NaN	NaN	NaN	NaN	NaN	NaN	NaN	NaN	NaN	NaN	NaN	NaN	NaN	NaN	NaN	NaN	NaN	NaN	NaN	NaN	NaN	NaN	NaN	NaN	NaN	NaN	NaN	NaN	NaN	NaN	NaN	NaN	NaN	NaN	NaN	NaN	NaN	NaN	NaN	NaN	NaN	NaN	NaN	NaN	NaN	NaN	NaN	NaN	NaN	NaN	NaN	NaN	NaN	NaN	NaN	NaN	NaN	NaN	NaN	NaN	NaN	NaN	NaN	NaN	0	0	0.00174	0.0237	NaN	NaN	NaN	NaN	NaN	NaN	NaN	NaN	NaN	NaN	NaN	NaN	2.19	NaN
Q9H0B6	KLC2	High	[R].KLDEDASPNEEK.[G]	Q9H0B6 [145-156]	High	Low	1xPhospho [S7]	1	1	1	1	1454.6	0	NaN	NaN	NaN	NaN	NaN	NaN	NaN	NaN	NaN	NaN	NaN	NaN	NaN	NaN	NaN	NaN	NaN	NaN	NaN	NaN	NaN	NaN	NaN	NaN	NaN	NaN	NaN	NaN	NaN	NaN	NaN	NaN	NaN	NaN	NaN	NaN	NaN	NaN	NaN	NaN	NaN	NaN	NaN	NaN	NaN	NaN	NaN	NaN	NaN	NaN	NaN	NaN	NaN	NaN	NaN	NaN	NaN	NaN	NaN	NaN	NaN	NaN	NaN	NaN	NaN	NaN	NaN	NaN	NaN	NaN	NaN	NaN	NaN	NaN	NaN	NaN	NaN	NaN	NaN	NaN	NaN	NaN	NaN	0	0	0.1069	0.8706	1.15	183.1	111.5	111.5	0.0703116	0.00316865	0.00316864	0.0107911	0.532768	0.0296726	0.0296725	0.144352	1.31	NaN
		High	[K].KQVWVGSRGLGQGTPK.[G]		n/a	High	2xPhospho [S7;T14]	0	2	1	2	1857.88	0	NaN	NaN	NaN	NaN	NaN	NaN	NaN	NaN	NaN	NaN	NaN	NaN	NaN	NaN	NaN	NaN	NaN	NaN	NaN	NaN	NaN	NaN	NaN	NaN	NaN	NaN	NaN	NaN	NaN	NaN	NaN	NaN	NaN	NaN	NaN	NaN	NaN	NaN	NaN	NaN	NaN	NaN	NaN	NaN	NaN	NaN	NaN	NaN	NaN	NaN	NaN	NaN	NaN	NaN	NaN	NaN	NaN	NaN	NaN	NaN	NaN	NaN	NaN	NaN	NaN	NaN	NaN	NaN	NaN	NaN	NaN	NaN	NaN	NaN	NaN	NaN	NaN	NaN	NaN	NaN	NaN	NaN	NaN	0	0	0.004175	0.0672	NaN	NaN	NaN	NaN	NaN	NaN	NaN	NaN	NaN	NaN	NaN	NaN	2.04	NaN
		High	[K].KQVTVQPGSR.[T]		n/a	High	1xPhospho [T4]	0	4	1	1	1179.59	0	NaN	NaN	NaN	NaN	NaN	NaN	NaN	NaN	NaN	NaN	NaN	NaN	NaN	NaN	NaN	NaN	NaN	NaN	NaN	NaN	NaN	NaN	NaN	NaN	NaN	NaN	NaN	NaN	NaN	NaN	NaN	NaN	NaN	NaN	NaN	NaN	NaN	NaN	NaN	NaN	NaN	NaN	NaN	NaN	NaN	NaN	NaN	NaN	NaN	NaN	NaN	NaN	NaN	NaN	NaN	NaN	NaN	NaN	NaN	NaN	NaN	NaN	NaN	NaN	NaN	NaN	NaN	NaN	NaN	NaN	NaN	NaN	NaN	NaN	NaN	NaN	NaN	NaN	NaN	NaN	NaN	NaN	NaN	0	0	0.006411	0.1087	NaN	NaN	NaN	NaN	NaN	NaN	NaN	NaN	NaN	NaN	NaN	NaN	1.04	NaN
		High	[K].IVEGDTPSLPERYPK.[E]		n/a	High	2xPhospho [T6;S8]	0	4	1	1	1860.82	0	NaN	NaN	NaN	NaN	NaN	NaN	NaN	NaN	NaN	NaN	NaN	NaN	NaN	NaN	NaN	NaN	NaN	NaN	NaN	NaN	NaN	NaN	NaN	NaN	NaN	NaN	NaN	NaN	NaN	NaN	NaN	NaN	NaN	NaN	NaN	NaN	NaN	NaN	NaN	NaN	NaN	NaN	NaN	NaN	NaN	NaN	NaN	NaN	NaN	NaN	NaN	NaN	NaN	NaN	NaN	NaN	NaN	NaN	NaN	NaN	NaN	NaN	NaN	NaN	NaN	NaN	NaN	NaN	NaN	NaN	NaN	NaN	NaN	NaN	NaN	NaN	NaN	NaN	NaN	NaN	NaN	NaN	NaN	0	0	0.004	0.0636	NaN	NaN	NaN	NaN	NaN	NaN	NaN	NaN	NaN	NaN	NaN	NaN	2.12	NaN
Q5T0Z8-1	C6orf132	High	[K].KQTVQGTFSK.[L]	Q5T0Z8-1 [4-13]	High	High	1xPhospho [T3]	1	3	2	1	1203.58	0	NaN	NaN	NaN	NaN	NaN	NaN	NaN	NaN	NaN	NaN	NaN	NaN	NaN	NaN	NaN	NaN	NaN	NaN	NaN	NaN	NaN	NaN	NaN	NaN	NaN	NaN	NaN	NaN	NaN	NaN	NaN	NaN	NaN	NaN	NaN	NaN	NaN	NaN	NaN	NaN	NaN	NaN	NaN	NaN	NaN	NaN	NaN	NaN	NaN	NaN	NaN	NaN	NaN	NaN	NaN	NaN	NaN	NaN	NaN	NaN	NaN	NaN	NaN	NaN	NaN	NaN	NaN	NaN	NaN	NaN	NaN	NaN	NaN	NaN	NaN	NaN	NaN	NaN	NaN	NaN	NaN	NaN	NaN	0	0	0.0001613	0.00114	2.75	310.5	127	113.4	0.00177825	0.000235999	0.000233925	0.000969227	0.0951427	0.00491426	0.00491421	0.0165892	2.32	NaN
P01034	CST3	High	[R].LVGGPMDASVEEEGVR.[R]	P01034 [35-50]	High	High	1xPhospho [S9]	1	1	10	0	1724.76	0	NaN	NaN	NaN	NaN	NaN	NaN	NaN	NaN	NaN	NaN	NaN	NaN	NaN	NaN	NaN	NaN	NaN	NaN	NaN	NaN	NaN	NaN	NaN	NaN	NaN	NaN	NaN	NaN	NaN	NaN	NaN	NaN	NaN	NaN	NaN	NaN	NaN	NaN	NaN	NaN	NaN	NaN	NaN	NaN	NaN	NaN	NaN	NaN	NaN	NaN	NaN	NaN	NaN	NaN	NaN	NaN	NaN	NaN	NaN	NaN	NaN	NaN	NaN	NaN	NaN	NaN	NaN	NaN	NaN	NaN	NaN	NaN	NaN	NaN	NaN	NaN	NaN	NaN	NaN	NaN	NaN	NaN	NaN	0	0	1.247e-05	4.568e-06	9.65	729.1	642.7	642.7	2.22129e-10	2.49935e-11	0	0	1.27654e-08	1.45481e-09	0	0	4.02	46.08
Q9Y496	KIF3A	High	[R].KQTPVPDK.[K]	Q9Y496 [631-638]	n/a	High	1xPhospho [T3]	1	1	12	1	992.481	0	NaN	NaN	NaN	NaN	NaN	NaN	NaN	NaN	NaN	NaN	NaN	NaN	NaN	NaN	NaN	NaN	NaN	NaN	NaN	NaN	NaN	NaN	NaN	NaN	NaN	NaN	NaN	NaN	NaN	NaN	NaN	NaN	NaN	NaN	NaN	NaN	NaN	NaN	NaN	NaN	NaN	NaN	NaN	NaN	NaN	NaN	NaN	NaN	NaN	NaN	NaN	NaN	NaN	NaN	NaN	NaN	NaN	NaN	NaN	NaN	NaN	NaN	NaN	NaN	NaN	NaN	NaN	NaN	NaN	NaN	NaN	NaN	NaN	NaN	NaN	NaN	NaN	NaN	NaN	NaN	NaN	NaN	NaN	0	0	8.964e-05	0.0005362	NaN	NaN	NaN	NaN	NaN	NaN	NaN	NaN	NaN	NaN	NaN	NaN	3.11	17.38
P23193	TCEA1	High	[R].KQSTDEEVTSLAK.[S]	P23193 [55-67]	High	n/a	1xPhospho [S3]	1	2	1	1	1515.69	0	NaN	NaN	NaN	NaN	NaN	NaN	NaN	NaN	NaN	NaN	NaN	NaN	NaN	NaN	NaN	NaN	NaN	NaN	NaN	NaN	NaN	NaN	NaN	NaN	NaN	NaN	NaN	NaN	NaN	NaN	NaN	NaN	NaN	NaN	NaN	NaN	NaN	NaN	NaN	NaN	NaN	NaN	NaN	NaN	NaN	NaN	NaN	NaN	NaN	NaN	NaN	NaN	NaN	NaN	NaN	NaN	NaN	NaN	NaN	NaN	NaN	NaN	NaN	NaN	NaN	NaN	NaN	NaN	NaN	NaN	NaN	NaN	NaN	NaN	NaN	NaN	NaN	NaN	NaN	NaN	NaN	NaN	NaN	0	34	NaN	NaN	2.25	214.8	150	31.3	0.00562136	0.000349191	0.000349182	0.00172143	0.252742	0.0122566	0.0122566	0.0505496	NaN	29.99
Q5VZ46-1	KIAA1614	High	[R].LVGSLDRR.[G]	Q5VZ46-1 [515-522]	High	Medium	1xPhospho [S4]	1	1	1	1	995.503	0	NaN	NaN	NaN	NaN	NaN	NaN	NaN	NaN	NaN	NaN	NaN	NaN	NaN	NaN	NaN	NaN	NaN	NaN	NaN	NaN	NaN	NaN	NaN	NaN	NaN	NaN	NaN	NaN	NaN	NaN	NaN	NaN	NaN	NaN	NaN	NaN	NaN	NaN	NaN	NaN	NaN	NaN	NaN	NaN	NaN	NaN	NaN	NaN	NaN	NaN	NaN	NaN	NaN	NaN	NaN	NaN	NaN	NaN	NaN	NaN	NaN	NaN	NaN	NaN	NaN	NaN	NaN	NaN	NaN	NaN	NaN	NaN	NaN	NaN	NaN	NaN	NaN	NaN	NaN	NaN	NaN	NaN	NaN	0	0	0.02078	0.3371	1.48	304.8	70.2	70.2	0.0329033	0.00182728	0.00182723	0.00461924	0.272883	0.013456	0.0134556	0.0557344	1.26	NaN
P17096-2	HMGA1	High	[R].KQPPKEPSEVPTPK.[R]	P17096-2 [31-44]	n/a	High	2xPhospho [S8;T12]	1	1	1	2	1721.79	0	NaN	NaN	NaN	NaN	NaN	NaN	NaN	NaN	NaN	NaN	NaN	NaN	NaN	NaN	NaN	NaN	NaN	NaN	NaN	NaN	NaN	NaN	NaN	NaN	NaN	NaN	NaN	NaN	NaN	NaN	NaN	NaN	NaN	NaN	NaN	NaN	NaN	NaN	NaN	NaN	NaN	NaN	NaN	NaN	NaN	NaN	NaN	NaN	NaN	NaN	NaN	NaN	NaN	NaN	NaN	NaN	NaN	NaN	NaN	NaN	NaN	NaN	NaN	NaN	NaN	NaN	NaN	NaN	NaN	NaN	NaN	NaN	NaN	NaN	NaN	NaN	NaN	NaN	NaN	NaN	NaN	NaN	NaN	0	0	0.001604	0.02169	NaN	NaN	NaN	NaN	NaN	NaN	NaN	NaN	NaN	NaN	NaN	NaN	2.6	NaN
O75886	STAM2	High	[K].LVNEAPVYSVYSK.[L]	O75886 [364-376]	n/a	High	2xPhospho [Y8;Y11]	1	1	1	0	1628.7	0	NaN	NaN	NaN	NaN	NaN	NaN	NaN	NaN	NaN	NaN	NaN	NaN	NaN	NaN	NaN	NaN	NaN	NaN	NaN	NaN	NaN	NaN	NaN	NaN	NaN	NaN	NaN	NaN	NaN	NaN	NaN	NaN	NaN	NaN	NaN	NaN	NaN	NaN	NaN	NaN	NaN	NaN	NaN	NaN	NaN	NaN	NaN	NaN	NaN	NaN	NaN	NaN	NaN	NaN	NaN	NaN	NaN	NaN	NaN	NaN	NaN	NaN	NaN	NaN	NaN	NaN	NaN	NaN	NaN	NaN	NaN	NaN	NaN	NaN	NaN	NaN	NaN	NaN	NaN	NaN	NaN	NaN	NaN	0	0	8.964e-05	0.0004867	NaN	NaN	NaN	NaN	NaN	NaN	NaN	NaN	NaN	NaN	NaN	NaN	2.19	NaN
P08697-1	SERPINF2	High	[K].LVPPMEEDYPQFGSPK.[-]	P08697-1 [476-491]	High	n/a	1xPhospho [Y9]	1	1	1	0	1913.84	0	NaN	NaN	NaN	NaN	NaN	NaN	NaN	NaN	NaN	NaN	NaN	NaN	NaN	NaN	NaN	NaN	NaN	NaN	NaN	NaN	NaN	NaN	NaN	NaN	NaN	NaN	NaN	NaN	NaN	NaN	NaN	NaN	NaN	NaN	NaN	NaN	NaN	NaN	NaN	NaN	NaN	NaN	NaN	NaN	NaN	NaN	NaN	NaN	NaN	NaN	NaN	NaN	NaN	NaN	NaN	NaN	NaN	NaN	NaN	NaN	NaN	NaN	NaN	NaN	NaN	NaN	NaN	NaN	NaN	NaN	NaN	NaN	NaN	NaN	NaN	NaN	NaN	NaN	NaN	NaN	NaN	NaN	NaN	0	476	NaN	NaN	0.96	123.8	50.2	5	0.109186	0.00503469	0.0050346	0.0204082	0.71823	0.0520874	0.0520871	0.256204	NaN	NaN
P41180	CASR	High	[R].KRSSSLGGSTGSTPSSSISSK.[S]	P41180 [897-917]	n/a	High	3xPhospho [S12;S15;S16]	1	4	1	2	2237.91	0	NaN	NaN	NaN	NaN	NaN	NaN	NaN	NaN	NaN	NaN	NaN	NaN	NaN	NaN	NaN	NaN	NaN	NaN	NaN	NaN	NaN	NaN	NaN	NaN	NaN	NaN	NaN	NaN	NaN	NaN	NaN	NaN	NaN	NaN	NaN	NaN	NaN	NaN	NaN	NaN	NaN	NaN	NaN	NaN	NaN	NaN	NaN	NaN	NaN	NaN	NaN	NaN	NaN	NaN	NaN	NaN	NaN	NaN	NaN	NaN	NaN	NaN	NaN	NaN	NaN	NaN	NaN	NaN	NaN	NaN	NaN	NaN	NaN	NaN	NaN	NaN	NaN	NaN	NaN	NaN	NaN	NaN	NaN	0	0	0.008581	0.1477	NaN	NaN	NaN	NaN	NaN	NaN	NaN	NaN	NaN	NaN	NaN	NaN	3.21	35.61
Q9NWH9-1	SLTM	High	[R].IVQISGNSMPRGSGSGFKPFK.[G]	Q9NWH9-1 [1007-1027]	n/a	High	1xOxidation [M9];3xPhospho [S8;S13;S15]	1	2	1	1	2450.04	0	NaN	NaN	NaN	NaN	NaN	NaN	NaN	NaN	NaN	NaN	NaN	NaN	NaN	NaN	NaN	NaN	NaN	NaN	NaN	NaN	NaN	NaN	NaN	NaN	NaN	NaN	NaN	NaN	NaN	NaN	NaN	NaN	NaN	NaN	NaN	NaN	NaN	NaN	NaN	NaN	NaN	NaN	NaN	NaN	NaN	NaN	NaN	NaN	NaN	NaN	NaN	NaN	NaN	NaN	NaN	NaN	NaN	NaN	NaN	NaN	NaN	NaN	NaN	NaN	NaN	NaN	NaN	NaN	NaN	NaN	NaN	NaN	NaN	NaN	NaN	NaN	NaN	NaN	NaN	NaN	NaN	NaN	NaN	0	0	0.005417	0.09028	NaN	NaN	NaN	NaN	NaN	NaN	NaN	NaN	NaN	NaN	NaN	NaN	2.47	NaN
O14964	HGS	High	[K].KQEYLEVQR.[Q]	O14964 [521-529]	High	High	1xPhospho [Y4]	1	1	4	1	1272.6	0	NaN	NaN	NaN	NaN	NaN	NaN	NaN	NaN	NaN	NaN	NaN	NaN	NaN	NaN	NaN	NaN	NaN	NaN	NaN	NaN	NaN	NaN	NaN	NaN	NaN	NaN	NaN	NaN	NaN	NaN	NaN	NaN	NaN	NaN	NaN	NaN	NaN	NaN	NaN	NaN	NaN	NaN	NaN	NaN	NaN	NaN	NaN	NaN	NaN	NaN	NaN	NaN	NaN	NaN	NaN	NaN	NaN	NaN	NaN	NaN	NaN	NaN	NaN	NaN	NaN	NaN	NaN	NaN	NaN	NaN	NaN	NaN	NaN	NaN	NaN	NaN	NaN	NaN	NaN	NaN	NaN	NaN	NaN	0	0	8.588e-05	0.0001919	3.28	477.6	299.5	299.5	0.000523739	0.000115988	0.000115503	0.00064689	0.00452561	0.000316333	0.000315836	0.0016449	2.39	NaN
Q8N3R9-1	MPP5	High	[K].KQELDLNSSMRLK.[K]	Q8N3R9-1 [76-88]	High	High	1xOxidation [M10];1xPhospho [S9]	1	2	4	2	1657.8	0	NaN	NaN	NaN	NaN	NaN	NaN	NaN	NaN	NaN	NaN	NaN	NaN	NaN	NaN	NaN	NaN	NaN	NaN	NaN	NaN	NaN	NaN	NaN	NaN	NaN	NaN	NaN	NaN	NaN	NaN	NaN	NaN	NaN	NaN	NaN	NaN	NaN	NaN	NaN	NaN	NaN	NaN	NaN	NaN	NaN	NaN	NaN	NaN	NaN	NaN	NaN	NaN	NaN	NaN	NaN	NaN	NaN	NaN	NaN	NaN	NaN	NaN	NaN	NaN	NaN	NaN	NaN	NaN	NaN	NaN	NaN	NaN	NaN	NaN	NaN	NaN	NaN	NaN	NaN	NaN	NaN	NaN	NaN	0	0	0.001297	0.01701	1.26	135	135	27.9	0.0552334	0.00238565	0.0023854	0.00708631	0.436382	0.0244766	0.0244764	0.114772	1.89	NaN
Q8N3R9-1	MPP5	High	[K].KQELDLNSSMRLK.[K]	Q8N3R9-1 [76-88]	High	High	1xPhospho [S]	1	2	2	2	1641.8	0	NaN	NaN	NaN	NaN	NaN	NaN	NaN	NaN	NaN	NaN	NaN	NaN	NaN	NaN	NaN	NaN	NaN	NaN	NaN	NaN	NaN	NaN	NaN	NaN	NaN	NaN	NaN	NaN	NaN	NaN	NaN	NaN	NaN	NaN	NaN	NaN	NaN	NaN	NaN	NaN	NaN	NaN	NaN	NaN	NaN	NaN	NaN	NaN	NaN	NaN	NaN	NaN	NaN	NaN	NaN	NaN	NaN	NaN	NaN	NaN	NaN	NaN	NaN	NaN	NaN	NaN	NaN	NaN	NaN	NaN	NaN	NaN	NaN	NaN	NaN	NaN	NaN	NaN	NaN	NaN	NaN	NaN	NaN	0	0	0.009357	0.1614	0.8	104.5	74.9	1.6	0.159587	0.00812493	0.00812474	0.0300022	0.84285	0.0931529	0.0931527	0.408361	2.56	NaN
Q8N3R9-1	MPP5	High	[K].KQELDLNSSMR.[L]	Q8N3R9-1 [76-86]	High	High	1xOxidation [M10];1xPhospho [S]	1	2	9	1	1416.62	0	NaN	NaN	NaN	NaN	NaN	NaN	NaN	NaN	NaN	NaN	NaN	NaN	NaN	NaN	NaN	NaN	NaN	NaN	NaN	NaN	NaN	NaN	NaN	NaN	NaN	NaN	NaN	NaN	NaN	NaN	NaN	NaN	NaN	NaN	NaN	NaN	NaN	NaN	NaN	NaN	NaN	NaN	NaN	NaN	NaN	NaN	NaN	NaN	NaN	NaN	NaN	NaN	NaN	NaN	NaN	NaN	NaN	NaN	NaN	NaN	NaN	NaN	NaN	NaN	NaN	NaN	NaN	NaN	NaN	NaN	NaN	NaN	NaN	NaN	NaN	NaN	NaN	NaN	NaN	NaN	NaN	NaN	NaN	0	0	0.0002674	0.001806	2.96	365.7	204.3	1.6	0.00109411	0.000202575	0.000202464	0.00086798	0.0094488	0.000581805	0.000581592	0.00291519	2.86	26.7
Q9UPR0-1	PLCL2	High	[K].IVTTYDMMIQSLK.[A]	Q9UPR0-1 [1000-1012]	High	n/a	2xPhospho [T3;S11]	1	1	1	0	1702.72	0	NaN	NaN	NaN	NaN	NaN	NaN	NaN	NaN	NaN	NaN	NaN	NaN	NaN	NaN	NaN	NaN	NaN	NaN	NaN	NaN	NaN	NaN	NaN	NaN	NaN	NaN	NaN	NaN	NaN	NaN	NaN	NaN	NaN	NaN	NaN	NaN	NaN	NaN	NaN	NaN	NaN	NaN	NaN	NaN	NaN	NaN	NaN	NaN	NaN	NaN	NaN	NaN	NaN	NaN	NaN	NaN	NaN	NaN	NaN	NaN	NaN	NaN	NaN	NaN	NaN	NaN	NaN	NaN	NaN	NaN	NaN	NaN	NaN	NaN	NaN	NaN	NaN	NaN	NaN	NaN	NaN	NaN	NaN	0	1000	NaN	NaN	0.8	109.9	42.1	2	0.159973	0.00814277	0.00814263	0.0301323	0.84347	0.0939584	0.093957	0.410737	NaN	NaN
O75533-1	SF3B1	High	[K].IWDPTPSHTPAGAATPGRGDTPGHATPGHGGATSSAR.[K]	O75533-1 [253-289]	High	High	2xPhospho [T21;T/S]	1	1	2	1	3706.62	0	NaN	NaN	NaN	NaN	NaN	NaN	NaN	NaN	NaN	NaN	NaN	NaN	NaN	NaN	NaN	NaN	NaN	NaN	NaN	NaN	NaN	NaN	NaN	NaN	NaN	NaN	NaN	NaN	NaN	NaN	NaN	NaN	NaN	NaN	NaN	NaN	NaN	NaN	NaN	NaN	NaN	NaN	NaN	NaN	NaN	NaN	NaN	NaN	NaN	NaN	NaN	NaN	NaN	NaN	NaN	NaN	NaN	NaN	NaN	NaN	NaN	NaN	NaN	NaN	NaN	NaN	NaN	NaN	NaN	NaN	NaN	NaN	NaN	NaN	NaN	NaN	NaN	NaN	NaN	NaN	NaN	NaN	NaN	0	0	1.247e-05	8.12e-07	12.38	837.5	837.5	137.5	4.21416e-13	5.09544e-14	0	0	2.42181e-11	2.81396e-12	0	0	6.17	NaN
Q96QH2-1	PRAM1	High	[K].LWQPEAGEATPRSPQPELSTFPK.[K]	Q96QH2-1 [240-262]	High	High	1xPhospho [S13]	1	2	2	1	2646.26	0	NaN	NaN	NaN	NaN	NaN	NaN	NaN	NaN	NaN	NaN	NaN	NaN	NaN	NaN	NaN	NaN	NaN	NaN	NaN	NaN	NaN	NaN	NaN	NaN	NaN	NaN	NaN	NaN	NaN	NaN	NaN	NaN	NaN	NaN	NaN	NaN	NaN	NaN	NaN	NaN	NaN	NaN	NaN	NaN	NaN	NaN	NaN	NaN	NaN	NaN	NaN	NaN	NaN	NaN	NaN	NaN	NaN	NaN	NaN	NaN	NaN	NaN	NaN	NaN	NaN	NaN	NaN	NaN	NaN	NaN	NaN	NaN	NaN	NaN	NaN	NaN	NaN	NaN	NaN	NaN	NaN	NaN	NaN	0	0	1.961e-05	5.287e-05	6.16	565.8	558.4	56.1	6.96908e-07	3.89672e-05	3.47114e-05	0.000207168	6.02544e-06	7.37083e-05	6.61376e-05	0.000225632	3.75	54.26
Q9UN37	VPS4A	High	[K].KPVKENQSEGKGSDSDSEGDNPEK.[K]	Q9UN37 [83-106]	n/a	High	3xPhospho [S13;S15;S17]	1	1	1	2	2801.06	0	NaN	NaN	NaN	NaN	NaN	NaN	NaN	NaN	NaN	NaN	NaN	NaN	NaN	NaN	NaN	NaN	NaN	NaN	NaN	NaN	NaN	NaN	NaN	NaN	NaN	NaN	NaN	NaN	NaN	NaN	NaN	NaN	NaN	NaN	NaN	NaN	NaN	NaN	NaN	NaN	NaN	NaN	NaN	NaN	NaN	NaN	NaN	NaN	NaN	NaN	NaN	NaN	NaN	NaN	NaN	NaN	NaN	NaN	NaN	NaN	NaN	NaN	NaN	NaN	NaN	NaN	NaN	NaN	NaN	NaN	NaN	NaN	NaN	NaN	NaN	NaN	NaN	NaN	NaN	NaN	NaN	NaN	NaN	0	0	0.0005072	0.005587	NaN	NaN	NaN	NaN	NaN	NaN	NaN	NaN	NaN	NaN	NaN	NaN	2.79	NaN
Q15019-2	2021-09-02	High	[K].IYHLPDAESDEDEDFKEQTR.[L]	Q15019-2 [245-264]	High	n/a	1xPhospho [Y2]	1	2	1	1	2517.05	0	NaN	NaN	NaN	NaN	NaN	NaN	NaN	NaN	NaN	NaN	NaN	NaN	NaN	NaN	NaN	NaN	NaN	NaN	NaN	NaN	NaN	NaN	NaN	NaN	NaN	NaN	NaN	NaN	NaN	NaN	NaN	NaN	NaN	NaN	NaN	NaN	NaN	NaN	NaN	NaN	NaN	NaN	NaN	NaN	NaN	NaN	NaN	NaN	NaN	NaN	NaN	NaN	NaN	NaN	NaN	NaN	NaN	NaN	NaN	NaN	NaN	NaN	NaN	NaN	NaN	NaN	NaN	NaN	NaN	NaN	NaN	NaN	NaN	NaN	NaN	NaN	NaN	NaN	NaN	NaN	NaN	NaN	NaN	0	210	NaN	NaN	0.77	12.9	12.9	12.9	0.167996	0.0083746	0.00837453	0.0314096	0.855538	0.0979146	0.0979144	0.427195	NaN	NaN
P27816-1;P27816-4	MAP4	High	[K].KPTSAKPSSTTPR.[L]	P27816-1 [907-919];P27816-4 [642-654]	High	High	2xPhospho [S8;T/S]	2	5	2	0	1517.68	0	NaN	NaN	NaN	NaN	NaN	NaN	NaN	NaN	NaN	NaN	NaN	NaN	NaN	NaN	NaN	NaN	NaN	NaN	NaN	NaN	NaN	NaN	NaN	NaN	NaN	NaN	NaN	NaN	NaN	NaN	NaN	NaN	NaN	NaN	NaN	NaN	NaN	NaN	NaN	NaN	NaN	NaN	NaN	NaN	NaN	NaN	NaN	NaN	NaN	NaN	NaN	NaN	NaN	NaN	NaN	NaN	NaN	NaN	NaN	NaN	NaN	NaN	NaN	NaN	NaN	NaN	NaN	NaN	NaN	NaN	NaN	NaN	NaN	NaN	NaN	NaN	NaN	NaN	NaN	NaN	NaN	NaN	NaN	0	642	0.0008958	0.01033	4.14	338.8	338.8	1.8	7.204e-05	7.89856e-05	7.74808e-05	0.000334747	0.00412346	0.000281199	0.000279642	0.00131048	2.46	NaN
O75909-1	CCNK	High	[K].KPSPQPSSPRQVK.[R]	O75909-1 [322-334]	n/a	High	2xPhospho [S3;S7]	1	3	1	1	1595.73	0	NaN	NaN	NaN	NaN	NaN	NaN	NaN	NaN	NaN	NaN	NaN	NaN	NaN	NaN	NaN	NaN	NaN	NaN	NaN	NaN	NaN	NaN	NaN	NaN	NaN	NaN	NaN	NaN	NaN	NaN	NaN	NaN	NaN	NaN	NaN	NaN	NaN	NaN	NaN	NaN	NaN	NaN	NaN	NaN	NaN	NaN	NaN	NaN	NaN	NaN	NaN	NaN	NaN	NaN	NaN	NaN	NaN	NaN	NaN	NaN	NaN	NaN	NaN	NaN	NaN	NaN	NaN	NaN	NaN	NaN	NaN	NaN	NaN	NaN	NaN	NaN	NaN	NaN	NaN	NaN	NaN	NaN	NaN	0	0	0.001086	0.01353	NaN	NaN	NaN	NaN	NaN	NaN	NaN	NaN	NaN	NaN	NaN	NaN	2.17	NaN
P12931	SRC	High	[K].LVQLYAVVSEEPIYIVTEYMSK.[G]	P12931 [325-346]	High	n/a	1xPhospho [Y14]	1	1	1	0	2654.31	0	NaN	NaN	NaN	NaN	NaN	NaN	NaN	NaN	NaN	NaN	NaN	NaN	NaN	NaN	NaN	NaN	NaN	NaN	NaN	NaN	NaN	NaN	NaN	NaN	NaN	NaN	NaN	NaN	NaN	NaN	NaN	NaN	NaN	NaN	NaN	NaN	NaN	NaN	NaN	NaN	NaN	NaN	NaN	NaN	NaN	NaN	NaN	NaN	NaN	NaN	NaN	NaN	NaN	NaN	NaN	NaN	NaN	NaN	NaN	NaN	NaN	NaN	NaN	NaN	NaN	NaN	NaN	NaN	NaN	NaN	NaN	NaN	NaN	NaN	NaN	NaN	NaN	NaN	NaN	NaN	NaN	NaN	NaN	0	325	NaN	NaN	0.8	5.7	5.7	2	0.159779	0.00813206	0.00813199	0.0300142	0.917763	0.166141	0.16614	0.595112	NaN	58.31
O95425	SVIL	High	[R].KSAMETVLQYCK.[G]	O95425 [2081-2092]	High	Low	1xCarbamidomethyl [C11];1xOxidation [M4];1xPhospho [T6]	1	1	1	1	1553.67	0	NaN	NaN	NaN	NaN	NaN	NaN	NaN	NaN	NaN	NaN	NaN	NaN	NaN	NaN	NaN	NaN	NaN	NaN	NaN	NaN	NaN	NaN	NaN	NaN	NaN	NaN	NaN	NaN	NaN	NaN	NaN	NaN	NaN	NaN	NaN	NaN	NaN	NaN	NaN	NaN	NaN	NaN	NaN	NaN	NaN	NaN	NaN	NaN	NaN	NaN	NaN	NaN	NaN	NaN	NaN	NaN	NaN	NaN	NaN	NaN	NaN	NaN	NaN	NaN	NaN	NaN	NaN	NaN	NaN	NaN	NaN	NaN	NaN	NaN	NaN	NaN	NaN	NaN	NaN	NaN	NaN	NaN	NaN	0	0	0.1287	0.909	0.73	92.4	67.3	40.9	0.185316	0.00919291	0.00919287	0.033353	0.741036	0.056966	0.0569655	0.278292	0.99	28.52
P51858-3	HDGF	High	[K].KSCVEEPEPEPEAAEGDGDK.[K]	P51858-3 [122-141]	High	n/a	1xCarbamidomethyl [C3];1xPhospho [S2]	1	1	1	1	2252.89	0	NaN	NaN	NaN	NaN	NaN	NaN	NaN	NaN	NaN	NaN	NaN	NaN	NaN	NaN	NaN	NaN	NaN	NaN	NaN	NaN	NaN	NaN	NaN	NaN	NaN	NaN	NaN	NaN	NaN	NaN	NaN	NaN	NaN	NaN	NaN	NaN	NaN	NaN	NaN	NaN	NaN	NaN	NaN	NaN	NaN	NaN	NaN	NaN	NaN	NaN	NaN	NaN	NaN	NaN	NaN	NaN	NaN	NaN	NaN	NaN	NaN	NaN	NaN	NaN	NaN	NaN	NaN	NaN	NaN	NaN	NaN	NaN	NaN	NaN	NaN	NaN	NaN	NaN	NaN	NaN	NaN	NaN	NaN	0	122	NaN	NaN	1.13	41.5	41.5	41.5	0.0737256	0.00332895	0.00332891	0.0117763	0.823834	0.0834921	0.0834919	0.375745	NaN	NaN
Q15149-7	PLEC	High	[R].LTVNEAVK.[E]	Q15149-7 [2716-2723]	n/a	High	1xPhospho [T2]	1	9	1	0	953.47	0	NaN	NaN	NaN	NaN	NaN	NaN	NaN	NaN	NaN	NaN	NaN	NaN	NaN	NaN	NaN	NaN	NaN	NaN	NaN	NaN	NaN	NaN	NaN	NaN	NaN	NaN	NaN	NaN	NaN	NaN	NaN	NaN	NaN	NaN	NaN	NaN	NaN	NaN	NaN	NaN	NaN	NaN	NaN	NaN	NaN	NaN	NaN	NaN	NaN	NaN	NaN	NaN	NaN	NaN	NaN	NaN	NaN	NaN	NaN	NaN	NaN	NaN	NaN	NaN	NaN	NaN	NaN	NaN	NaN	NaN	NaN	NaN	NaN	NaN	NaN	NaN	NaN	NaN	NaN	NaN	NaN	NaN	NaN	0	0	0.005056	0.08368	NaN	NaN	NaN	NaN	NaN	NaN	NaN	NaN	NaN	NaN	NaN	NaN	1.69	NaN
O75311	GLRA3	High	[R].LTLTLSCPMDLK.[N]	O75311 [165-176]	n/a	High	1xCarbamidomethyl [C7];1xPhospho [T4]	1	5	1	0	1471.69	0	NaN	NaN	NaN	NaN	NaN	NaN	NaN	NaN	NaN	NaN	NaN	NaN	NaN	NaN	NaN	NaN	NaN	NaN	NaN	NaN	NaN	NaN	NaN	NaN	NaN	NaN	NaN	NaN	NaN	NaN	NaN	NaN	NaN	NaN	NaN	NaN	NaN	NaN	NaN	NaN	NaN	NaN	NaN	NaN	NaN	NaN	NaN	NaN	NaN	NaN	NaN	NaN	NaN	NaN	NaN	NaN	NaN	NaN	NaN	NaN	NaN	NaN	NaN	NaN	NaN	NaN	NaN	NaN	NaN	NaN	NaN	NaN	NaN	NaN	NaN	NaN	NaN	NaN	NaN	NaN	NaN	NaN	NaN	0	0	0.005737	0.09683	NaN	NaN	NaN	NaN	NaN	NaN	NaN	NaN	NaN	NaN	NaN	NaN	1.52	NaN
P56748	CLDN8	High	[K].KSPSVYSRSQYV.[-]	P56748 [214-225]	n/a	High	2xPhospho [S4;S7]	1	1	1	2	1560.65	0	NaN	NaN	NaN	NaN	NaN	NaN	NaN	NaN	NaN	NaN	NaN	NaN	NaN	NaN	NaN	NaN	NaN	NaN	NaN	NaN	NaN	NaN	NaN	NaN	NaN	NaN	NaN	NaN	NaN	NaN	NaN	NaN	NaN	NaN	NaN	NaN	NaN	NaN	NaN	NaN	NaN	NaN	NaN	NaN	NaN	NaN	NaN	NaN	NaN	NaN	NaN	NaN	NaN	NaN	NaN	NaN	NaN	NaN	NaN	NaN	NaN	NaN	NaN	NaN	NaN	NaN	NaN	NaN	NaN	NaN	NaN	NaN	NaN	NaN	NaN	NaN	NaN	NaN	NaN	NaN	NaN	NaN	NaN	0	0	0.002076	0.02833	NaN	NaN	NaN	NaN	NaN	NaN	NaN	NaN	NaN	NaN	NaN	NaN	2.78	NaN
Q5D862	FLG2	High	[K].LTMACNK.[V]	Q5D862 [81-87]	High	n/a	1xCarbamidomethyl [C5];1xPhospho [T2]	1	1	1	0	917.362	0	NaN	NaN	NaN	NaN	NaN	NaN	NaN	NaN	NaN	NaN	NaN	NaN	NaN	NaN	NaN	NaN	NaN	NaN	NaN	NaN	NaN	NaN	NaN	NaN	NaN	NaN	NaN	NaN	NaN	NaN	NaN	NaN	NaN	NaN	NaN	NaN	NaN	NaN	NaN	NaN	NaN	NaN	NaN	NaN	NaN	NaN	NaN	NaN	NaN	NaN	NaN	NaN	NaN	NaN	NaN	NaN	NaN	NaN	NaN	NaN	NaN	NaN	NaN	NaN	NaN	NaN	NaN	NaN	NaN	NaN	NaN	NaN	NaN	NaN	NaN	NaN	NaN	NaN	NaN	NaN	NaN	NaN	NaN	0	81	NaN	NaN	0.88	68.1	63.2	63.2	0.131534	0.00602527	0.0060251	0.0244839	0.898889	0.124538	0.124537	0.50192	NaN	NaN
P55884-2	EIF3B	High	[K].ITNDFYPEEDGK.[T]	P55884-2 [217-228]	High	n/a	1xPhospho [T2]	1	1	1	0	1507.6	0	NaN	NaN	NaN	NaN	NaN	NaN	NaN	NaN	NaN	NaN	NaN	NaN	NaN	NaN	NaN	NaN	NaN	NaN	NaN	NaN	NaN	NaN	NaN	NaN	NaN	NaN	NaN	NaN	NaN	NaN	NaN	NaN	NaN	NaN	NaN	NaN	NaN	NaN	NaN	NaN	NaN	NaN	NaN	NaN	NaN	NaN	NaN	NaN	NaN	NaN	NaN	NaN	NaN	NaN	NaN	NaN	NaN	NaN	NaN	NaN	NaN	NaN	NaN	NaN	NaN	NaN	NaN	NaN	NaN	NaN	NaN	NaN	NaN	NaN	NaN	NaN	NaN	NaN	NaN	NaN	NaN	NaN	NaN	0	217	NaN	NaN	0.84	87.6	50.2	50.2	0.145992	0.00707291	0.00707283	0.0283278	0.909364	0.141813	0.141812	0.545457	NaN	42.41
Q8WZ42-12	TTN	High	[PNRKE].ITNYIVEK.[RC]	Q8WZ42-12 [16683-16690];[21592-21599];[23467-23474];[27798-27805];[31341-31348];[33721-33728]	High	n/a	2xPhospho [T2;Y4]	1	1	1	0	1139.48	0	NaN	NaN	NaN	NaN	NaN	NaN	NaN	NaN	NaN	NaN	NaN	NaN	NaN	NaN	NaN	NaN	NaN	NaN	NaN	NaN	NaN	NaN	NaN	NaN	NaN	NaN	NaN	NaN	NaN	NaN	NaN	NaN	NaN	NaN	NaN	NaN	NaN	NaN	NaN	NaN	NaN	NaN	NaN	NaN	NaN	NaN	NaN	NaN	NaN	NaN	NaN	NaN	NaN	NaN	NaN	NaN	NaN	NaN	NaN	NaN	NaN	NaN	NaN	NaN	NaN	NaN	NaN	NaN	NaN	NaN	NaN	NaN	NaN	NaN	NaN	NaN	NaN	NaN	NaN	NaN	NaN	NaN	NaN	0	33721	NaN	NaN	0.8	154.9	1.3	1.3	0.157686	0.00787931	0.00787929	0.0297046	0.839748	0.0888275	0.0888272	0.393218	NaN	NaN
O95922	TTLL1	High	[R].KSPSSTWIMKPCGK.[A]	O95922 [129-142]	n/a	High	1xCarbamidomethyl [C12];1xOxidation [M9];2xPhospho [S2;S4]	1	2	1	1	1782.74	0	NaN	NaN	NaN	NaN	NaN	NaN	NaN	NaN	NaN	NaN	NaN	NaN	NaN	NaN	NaN	NaN	NaN	NaN	NaN	NaN	NaN	NaN	NaN	NaN	NaN	NaN	NaN	NaN	NaN	NaN	NaN	NaN	NaN	NaN	NaN	NaN	NaN	NaN	NaN	NaN	NaN	NaN	NaN	NaN	NaN	NaN	NaN	NaN	NaN	NaN	NaN	NaN	NaN	NaN	NaN	NaN	NaN	NaN	NaN	NaN	NaN	NaN	NaN	NaN	NaN	NaN	NaN	NaN	NaN	NaN	NaN	NaN	NaN	NaN	NaN	NaN	NaN	NaN	NaN	NaN	NaN	NaN	NaN	0	0	0.00354	0.05594	NaN	NaN	NaN	NaN	NaN	NaN	NaN	NaN	NaN	NaN	NaN	NaN	2.13	NaN
A4D1P6-1	WDR91	High	[K].KSPSRLSPAQGPPQPQSSAK.[K]	A4D1P6-1 [271-290]	n/a	High	2xPhospho [S2;S4]	1	3	1	2	2208.02	0	NaN	NaN	NaN	NaN	NaN	NaN	NaN	NaN	NaN	NaN	NaN	NaN	NaN	NaN	NaN	NaN	NaN	NaN	NaN	NaN	NaN	NaN	NaN	NaN	NaN	NaN	NaN	NaN	NaN	NaN	NaN	NaN	NaN	NaN	NaN	NaN	NaN	NaN	NaN	NaN	NaN	NaN	NaN	NaN	NaN	NaN	NaN	NaN	NaN	NaN	NaN	NaN	NaN	NaN	NaN	NaN	NaN	NaN	NaN	NaN	NaN	NaN	NaN	NaN	NaN	NaN	NaN	NaN	NaN	NaN	NaN	NaN	NaN	NaN	NaN	NaN	NaN	NaN	NaN	NaN	NaN	NaN	NaN	0	0	1.247e-05	1.241e-05	NaN	NaN	NaN	NaN	NaN	NaN	NaN	NaN	NaN	NaN	NaN	NaN	5.7	NaN
		High	[K].LTQECVFR.[E]		n/a	High	1xCarbamidomethyl [C5];1xPhospho [T2]	0	1	1	0	1132.49	0	NaN	NaN	NaN	NaN	NaN	NaN	NaN	NaN	NaN	NaN	NaN	NaN	NaN	NaN	NaN	NaN	NaN	NaN	NaN	NaN	NaN	NaN	NaN	NaN	NaN	NaN	NaN	NaN	NaN	NaN	NaN	NaN	NaN	NaN	NaN	NaN	NaN	NaN	NaN	NaN	NaN	NaN	NaN	NaN	NaN	NaN	NaN	NaN	NaN	NaN	NaN	NaN	NaN	NaN	NaN	NaN	NaN	NaN	NaN	NaN	NaN	NaN	NaN	NaN	NaN	NaN	NaN	NaN	NaN	NaN	NaN	NaN	NaN	NaN	NaN	NaN	NaN	NaN	NaN	NaN	NaN	NaN	NaN	0	0	0.003178	0.04843	NaN	NaN	NaN	NaN	NaN	NaN	NaN	NaN	NaN	NaN	NaN	NaN	1.29	23.99
Q9P218-1	COL20A1	High	[K].KSLTYFHR.[D]	Q9P218-1 [939-946]	n/a	High	1xPhospho [Y5]	1	3	1	1	1131.53	0	NaN	NaN	NaN	NaN	NaN	NaN	NaN	NaN	NaN	NaN	NaN	NaN	NaN	NaN	NaN	NaN	NaN	NaN	NaN	NaN	NaN	NaN	NaN	NaN	NaN	NaN	NaN	NaN	NaN	NaN	NaN	NaN	NaN	NaN	NaN	NaN	NaN	NaN	NaN	NaN	NaN	NaN	NaN	NaN	NaN	NaN	NaN	NaN	NaN	NaN	NaN	NaN	NaN	NaN	NaN	NaN	NaN	NaN	NaN	NaN	NaN	NaN	NaN	NaN	NaN	NaN	NaN	NaN	NaN	NaN	NaN	NaN	NaN	NaN	NaN	NaN	NaN	NaN	NaN	NaN	NaN	NaN	NaN	0	0	0.009779	0.1687	NaN	NaN	NaN	NaN	NaN	NaN	NaN	NaN	NaN	NaN	NaN	NaN	1.58	NaN
		High	[K].KSLSARNAAVER.[R]		n/a	High	2xPhospho [S2;S4]	0	3	1	2	1461.66	0	NaN	NaN	NaN	NaN	NaN	NaN	NaN	NaN	NaN	NaN	NaN	NaN	NaN	NaN	NaN	NaN	NaN	NaN	NaN	NaN	NaN	NaN	NaN	NaN	NaN	NaN	NaN	NaN	NaN	NaN	NaN	NaN	NaN	NaN	NaN	NaN	NaN	NaN	NaN	NaN	NaN	NaN	NaN	NaN	NaN	NaN	NaN	NaN	NaN	NaN	NaN	NaN	NaN	NaN	NaN	NaN	NaN	NaN	NaN	NaN	NaN	NaN	NaN	NaN	NaN	NaN	NaN	NaN	NaN	NaN	NaN	NaN	NaN	NaN	NaN	NaN	NaN	NaN	NaN	NaN	NaN	NaN	NaN	0	0	0.007866	0.1358	NaN	NaN	NaN	NaN	NaN	NaN	NaN	NaN	NaN	NaN	NaN	NaN	1.91	42.49
P46013	MKI67	High	[K].LTQTSGETTHTDK.[VE]	P46013 [1410-1422];[2861-2873]	n/a	High	1xPhospho [T2]	1	2	1	0	1498.64	0	NaN	NaN	NaN	NaN	NaN	NaN	NaN	NaN	NaN	NaN	NaN	NaN	NaN	NaN	NaN	NaN	NaN	NaN	NaN	NaN	NaN	NaN	NaN	NaN	NaN	NaN	NaN	NaN	NaN	NaN	NaN	NaN	NaN	NaN	NaN	NaN	NaN	NaN	NaN	NaN	NaN	NaN	NaN	NaN	NaN	NaN	NaN	NaN	NaN	NaN	NaN	NaN	NaN	NaN	NaN	NaN	NaN	NaN	NaN	NaN	NaN	NaN	NaN	NaN	NaN	NaN	NaN	NaN	NaN	NaN	NaN	NaN	NaN	NaN	NaN	NaN	NaN	NaN	NaN	NaN	NaN	NaN	NaN	0	0	0.007982	0.138	NaN	NaN	NaN	NaN	NaN	NaN	NaN	NaN	NaN	NaN	NaN	NaN	1.17	19.67
Q13557	CAMK2D	High	[R].LTQYMDGSGMPK.[T]	Q13557 [434-445]	High	Low	1xPhospho [T2]	1	1	1	0	1407.57	0	NaN	NaN	NaN	NaN	NaN	NaN	NaN	NaN	NaN	NaN	NaN	NaN	NaN	NaN	NaN	NaN	NaN	NaN	NaN	NaN	NaN	NaN	NaN	NaN	NaN	NaN	NaN	NaN	NaN	NaN	NaN	NaN	NaN	NaN	NaN	NaN	NaN	NaN	NaN	NaN	NaN	NaN	NaN	NaN	NaN	NaN	NaN	NaN	NaN	NaN	NaN	NaN	NaN	NaN	NaN	NaN	NaN	NaN	NaN	NaN	NaN	NaN	NaN	NaN	NaN	NaN	NaN	NaN	NaN	NaN	NaN	NaN	NaN	NaN	NaN	NaN	NaN	NaN	NaN	NaN	NaN	NaN	NaN	0	0	0.48	1	0.94	96	17.2	17.2	0.115208	0.00536636	0.00536629	0.0217697	0.884315	0.109755	0.109755	0.46119	1.06	NaN
Q14241	TCEB3	High	[R].KSLGSLPK.[V]	Q14241 [409-416]	n/a	High	1xPhospho [S5]	1	1	1	1	909.481	0	NaN	NaN	NaN	NaN	NaN	NaN	NaN	NaN	NaN	NaN	NaN	NaN	NaN	NaN	NaN	NaN	NaN	NaN	NaN	NaN	NaN	NaN	NaN	NaN	NaN	NaN	NaN	NaN	NaN	NaN	NaN	NaN	NaN	NaN	NaN	NaN	NaN	NaN	NaN	NaN	NaN	NaN	NaN	NaN	NaN	NaN	NaN	NaN	NaN	NaN	NaN	NaN	NaN	NaN	NaN	NaN	NaN	NaN	NaN	NaN	NaN	NaN	NaN	NaN	NaN	NaN	NaN	NaN	NaN	NaN	NaN	NaN	NaN	NaN	NaN	NaN	NaN	NaN	NaN	NaN	NaN	NaN	NaN	0	0	0.001055	0.0127	NaN	NaN	NaN	NaN	NaN	NaN	NaN	NaN	NaN	NaN	NaN	NaN	2.08	42.14
Q7RTP6	MICAL3	High	[K].LTRNESVAR.[S]	Q7RTP6 [512-520]	High	High	1xPhospho [S6]	1	5	6	1	1125.54	0	NaN	NaN	NaN	NaN	NaN	NaN	NaN	NaN	NaN	NaN	NaN	NaN	NaN	NaN	NaN	NaN	NaN	NaN	NaN	NaN	NaN	NaN	NaN	NaN	NaN	NaN	NaN	NaN	NaN	NaN	NaN	NaN	NaN	NaN	NaN	NaN	NaN	NaN	NaN	NaN	NaN	NaN	NaN	NaN	NaN	NaN	NaN	NaN	NaN	NaN	NaN	NaN	NaN	NaN	NaN	NaN	NaN	NaN	NaN	NaN	NaN	NaN	NaN	NaN	NaN	NaN	NaN	NaN	NaN	NaN	NaN	NaN	NaN	NaN	NaN	NaN	NaN	NaN	NaN	NaN	NaN	NaN	NaN	0	0	0.003568	0.05618	1.84	326.6	110.4	86.2	0.0144674	0.00129852	0.00129823	0.00338561	0.0673492	0.00274066	0.00274053	0.00875173	1.7	NaN
Q5U623	ATF7IP2	High	[K].ITSGNSSNSPNAEVMAVQK.[K]	Q5U623 [480-498]	n/a	High	1xOxidation [M15];2xPhospho [S7;S]	1	1	2	0	2109.86	0	NaN	NaN	NaN	NaN	NaN	NaN	NaN	NaN	NaN	NaN	NaN	NaN	NaN	NaN	NaN	NaN	NaN	NaN	NaN	NaN	NaN	NaN	NaN	NaN	NaN	NaN	NaN	NaN	NaN	NaN	NaN	NaN	NaN	NaN	NaN	NaN	NaN	NaN	NaN	NaN	NaN	NaN	NaN	NaN	NaN	NaN	NaN	NaN	NaN	NaN	NaN	NaN	NaN	NaN	NaN	NaN	NaN	NaN	NaN	NaN	NaN	NaN	NaN	NaN	NaN	NaN	NaN	NaN	NaN	NaN	NaN	NaN	NaN	NaN	NaN	NaN	NaN	NaN	NaN	NaN	NaN	NaN	NaN	0	0	0.0005615	0.00652	NaN	NaN	NaN	NaN	NaN	NaN	NaN	NaN	NaN	NaN	NaN	NaN	2.88	NaN
Q7Z6E9	RBBP6	High	[K].KSKLDEFTNDFAK.[E]	Q7Z6E9 [655-667]	High	n/a	2xPhospho [S2;T8]	1	1	1	2	1702.71	0	NaN	NaN	NaN	NaN	NaN	NaN	NaN	NaN	NaN	NaN	NaN	NaN	NaN	NaN	NaN	NaN	NaN	NaN	NaN	NaN	NaN	NaN	NaN	NaN	NaN	NaN	NaN	NaN	NaN	NaN	NaN	NaN	NaN	NaN	NaN	NaN	NaN	NaN	NaN	NaN	NaN	NaN	NaN	NaN	NaN	NaN	NaN	NaN	NaN	NaN	NaN	NaN	NaN	NaN	NaN	NaN	NaN	NaN	NaN	NaN	NaN	NaN	NaN	NaN	NaN	NaN	NaN	NaN	NaN	NaN	NaN	NaN	NaN	NaN	NaN	NaN	NaN	NaN	NaN	NaN	NaN	NaN	NaN	0	655	NaN	NaN	0.81	58.1	1.7	1.7	0.154859	0.0076715	0.00767008	0.0292076	0.83496	0.0864275	0.0864257	0.385673	NaN	NaN
Q07157-2	TJP1	High	[R].KSGKNAK.[I]	Q07157-2 [97-103]	High	n/a	1xPhospho [S2]	1	1	1	2	812.403	0	NaN	NaN	NaN	NaN	NaN	NaN	NaN	NaN	NaN	NaN	NaN	NaN	NaN	NaN	NaN	NaN	NaN	NaN	NaN	NaN	NaN	NaN	NaN	NaN	NaN	NaN	NaN	NaN	NaN	NaN	NaN	NaN	NaN	NaN	NaN	NaN	NaN	NaN	NaN	NaN	NaN	NaN	NaN	NaN	NaN	NaN	NaN	NaN	NaN	NaN	NaN	NaN	NaN	NaN	NaN	NaN	NaN	NaN	NaN	NaN	NaN	NaN	NaN	NaN	NaN	NaN	NaN	NaN	NaN	NaN	NaN	NaN	NaN	NaN	NaN	NaN	NaN	NaN	NaN	NaN	NaN	NaN	NaN	0	97	NaN	NaN	1.55	235.8	1	1	0.0279233	0.00172749	0.00172643	0.00419022	0.628753	0.0403908	0.0403904	0.201389	NaN	16.75
Q9UHW9	SLC12A6	High	[R].LTSIGSDEDEETETYQEK.[V]	Q9UHW9 [1027-1044]	High	High	2xPhospho [T/S/Y]	1	6	7	0	2233.83	0	NaN	NaN	NaN	NaN	NaN	NaN	NaN	NaN	NaN	NaN	NaN	NaN	NaN	NaN	NaN	NaN	NaN	NaN	NaN	NaN	NaN	NaN	NaN	NaN	NaN	NaN	NaN	NaN	NaN	NaN	NaN	NaN	NaN	NaN	NaN	NaN	NaN	NaN	NaN	NaN	NaN	NaN	NaN	NaN	NaN	NaN	NaN	NaN	NaN	NaN	NaN	NaN	NaN	NaN	NaN	NaN	NaN	NaN	NaN	NaN	NaN	NaN	NaN	NaN	NaN	NaN	NaN	NaN	NaN	NaN	NaN	NaN	NaN	NaN	NaN	NaN	NaN	NaN	NaN	NaN	NaN	NaN	NaN	0	1027	1.247e-05	3.662e-06	4.75	502.1	502.1	109.4	1.76688e-05	3.89672e-05	3.55789e-05	0.000131666	8.25947e-05	7.37083e-05	6.93131e-05	0.00018018	4.61	NaN
		High	[K].LTSSCPDLPSQTDK.[K]		n/a	High	1xCarbamidomethyl [C5];1xPhospho [S4]	0	1	2	0	1628.69	0	NaN	NaN	NaN	NaN	NaN	NaN	NaN	NaN	NaN	NaN	NaN	NaN	NaN	NaN	NaN	NaN	NaN	NaN	NaN	NaN	NaN	NaN	NaN	NaN	NaN	NaN	NaN	NaN	NaN	NaN	NaN	NaN	NaN	NaN	NaN	NaN	NaN	NaN	NaN	NaN	NaN	NaN	NaN	NaN	NaN	NaN	NaN	NaN	NaN	NaN	NaN	NaN	NaN	NaN	NaN	NaN	NaN	NaN	NaN	NaN	NaN	NaN	NaN	NaN	NaN	NaN	NaN	NaN	NaN	NaN	NaN	NaN	NaN	NaN	NaN	NaN	NaN	NaN	NaN	NaN	NaN	NaN	NaN	0	0	0.001093	0.01375	NaN	NaN	NaN	NaN	NaN	NaN	NaN	NaN	NaN	NaN	NaN	NaN	1.46	NaN
Q5VU43	PDE4DIP	High	[R].LTSTARGRGSTSNFYSQGLESIPQLCNENR.[V]	Q5VU43 [1876-1905]	n/a	High	1xCarbamidomethyl [C26];3xPhospho [T2;S21];T4	1	3	1	2	3583.51	0	NaN	NaN	NaN	NaN	NaN	NaN	NaN	NaN	NaN	NaN	NaN	NaN	NaN	NaN	NaN	NaN	NaN	NaN	NaN	NaN	NaN	NaN	NaN	NaN	NaN	NaN	NaN	NaN	NaN	NaN	NaN	NaN	NaN	NaN	NaN	NaN	NaN	NaN	NaN	NaN	NaN	NaN	NaN	NaN	NaN	NaN	NaN	NaN	NaN	NaN	NaN	NaN	NaN	NaN	NaN	NaN	NaN	NaN	NaN	NaN	NaN	NaN	NaN	NaN	NaN	NaN	NaN	NaN	NaN	NaN	NaN	NaN	NaN	NaN	NaN	NaN	NaN	NaN	NaN	NaN	NaN	NaN	NaN	0	0	0.003331	0.05151	NaN	NaN	NaN	NaN	NaN	NaN	NaN	NaN	NaN	NaN	NaN	NaN	3.37	NaN
Q6VY07-2	PACS1	High	[K].LTSTSAITR.[Q]	Q6VY07-2 [318-326]	High	High	1xPhospho [S3]	1	2	2	0	1029.5	0	NaN	NaN	NaN	NaN	NaN	NaN	NaN	NaN	NaN	NaN	NaN	NaN	NaN	NaN	NaN	NaN	NaN	NaN	NaN	NaN	NaN	NaN	NaN	NaN	NaN	NaN	NaN	NaN	NaN	NaN	NaN	NaN	NaN	NaN	NaN	NaN	NaN	NaN	NaN	NaN	NaN	NaN	NaN	NaN	NaN	NaN	NaN	NaN	NaN	NaN	NaN	NaN	NaN	NaN	NaN	NaN	NaN	NaN	NaN	NaN	NaN	NaN	NaN	NaN	NaN	NaN	NaN	NaN	NaN	NaN	NaN	NaN	NaN	NaN	NaN	NaN	NaN	NaN	NaN	NaN	NaN	NaN	NaN	0	0	9.46e-05	0.0005437	2.01	312	112.5	34.7	0.00971591	0.000918932	0.000918552	0.00235093	0.368598	0.0194856	0.0194855	0.0864336	2.43	30.31
P55196-4	MLLT4	High	[K].ITSVSTGNLCTEEQTPPPRPEAYPIPTQTYTREYFTFPASK.[S]	P55196-4 [1197-1237]	High	Low	1xCarbamidomethyl [C10];3xPhospho [S5;T11;Y23]	1	1	1	1	4915.17	0	NaN	NaN	NaN	NaN	NaN	NaN	NaN	NaN	NaN	NaN	NaN	NaN	NaN	NaN	NaN	NaN	NaN	NaN	NaN	NaN	NaN	NaN	NaN	NaN	NaN	NaN	NaN	NaN	NaN	NaN	NaN	NaN	NaN	NaN	NaN	NaN	NaN	NaN	NaN	NaN	NaN	NaN	NaN	NaN	NaN	NaN	NaN	NaN	NaN	NaN	NaN	NaN	NaN	NaN	NaN	NaN	NaN	NaN	NaN	NaN	NaN	NaN	NaN	NaN	NaN	NaN	NaN	NaN	NaN	NaN	NaN	NaN	NaN	NaN	NaN	NaN	NaN	NaN	NaN	NaN	NaN	NaN	NaN	0	0	0.7067	1	0.86	18.8	18.8	0.9	0.138301	0.00674026	0.00674024	0.0269979	0.904033	0.133776	0.133775	0.526574	2.27	NaN
		High	[K].KSFSTCASHLTAVTIFYGTLSYMYLQSHSNNSQENMK.[V]		n/a	High	1xCarbamidomethyl [C6];2xOxidation [M23;2xPhospho [S2;M36];S4]	0	1	1	1	4437.89	0	NaN	NaN	NaN	NaN	NaN	NaN	NaN	NaN	NaN	NaN	NaN	NaN	NaN	NaN	NaN	NaN	NaN	NaN	NaN	NaN	NaN	NaN	NaN	NaN	NaN	NaN	NaN	NaN	NaN	NaN	NaN	NaN	NaN	NaN	NaN	NaN	NaN	NaN	NaN	NaN	NaN	NaN	NaN	NaN	NaN	NaN	NaN	NaN	NaN	NaN	NaN	NaN	NaN	NaN	NaN	NaN	NaN	NaN	NaN	NaN	NaN	NaN	NaN	NaN	NaN	NaN	NaN	NaN	NaN	NaN	NaN	NaN	NaN	NaN	NaN	NaN	NaN	NaN	NaN	NaN	NaN	NaN	NaN	0	0	0.009971	0.1717	NaN	NaN	NaN	NaN	NaN	NaN	NaN	NaN	NaN	NaN	NaN	NaN	5.3	NaN
P12931	SRC	High	[R].LTTVCPTSK.[P]	P12931 [244-252]	High	n/a	1xCarbamidomethyl [C5];2xPhospho [T3;S8]	1	1	1	0	1166.46	0	NaN	NaN	NaN	NaN	NaN	NaN	NaN	NaN	NaN	NaN	NaN	NaN	NaN	NaN	NaN	NaN	NaN	NaN	NaN	NaN	NaN	NaN	NaN	NaN	NaN	NaN	NaN	NaN	NaN	NaN	NaN	NaN	NaN	NaN	NaN	NaN	NaN	NaN	NaN	NaN	NaN	NaN	NaN	NaN	NaN	NaN	NaN	NaN	NaN	NaN	NaN	NaN	NaN	NaN	NaN	NaN	NaN	NaN	NaN	NaN	NaN	NaN	NaN	NaN	NaN	NaN	NaN	NaN	NaN	NaN	NaN	NaN	NaN	NaN	NaN	NaN	NaN	NaN	NaN	NaN	NaN	NaN	NaN	0	244	NaN	NaN	0.74	113.5	25	22.3	0.179999	0.00900644	0.00900613	0.0325361	0.927958	0.179647	0.179647	0.620281	NaN	38.66
Q9Y597	KCTD3	High	[K].KSDSSGQEYSL.[-]	Q9Y597 [805-815]	n/a	High	1xPhospho [S]	1	3	3	1	1280.5	0	NaN	NaN	NaN	NaN	NaN	NaN	NaN	NaN	NaN	NaN	NaN	NaN	NaN	NaN	NaN	NaN	NaN	NaN	NaN	NaN	NaN	NaN	NaN	NaN	NaN	NaN	NaN	NaN	NaN	NaN	NaN	NaN	NaN	NaN	NaN	NaN	NaN	NaN	NaN	NaN	NaN	NaN	NaN	NaN	NaN	NaN	NaN	NaN	NaN	NaN	NaN	NaN	NaN	NaN	NaN	NaN	NaN	NaN	NaN	NaN	NaN	NaN	NaN	NaN	NaN	NaN	NaN	NaN	NaN	NaN	NaN	NaN	NaN	NaN	NaN	NaN	NaN	NaN	NaN	NaN	NaN	NaN	NaN	0	0	0.0003665	0.002989	NaN	NaN	NaN	NaN	NaN	NaN	NaN	NaN	NaN	NaN	NaN	NaN	2.74	35.51
Q6PJI9-1	WDR59	High	[R].LYSGSPTRSEK.[E]	Q6PJI9-1 [599-609]	n/a	High	1xPhospho [T7]	1	3	1	1	1304.59	0	NaN	NaN	NaN	NaN	NaN	NaN	NaN	NaN	NaN	NaN	NaN	NaN	NaN	NaN	NaN	NaN	NaN	NaN	NaN	NaN	NaN	NaN	NaN	NaN	NaN	NaN	NaN	NaN	NaN	NaN	NaN	NaN	NaN	NaN	NaN	NaN	NaN	NaN	NaN	NaN	NaN	NaN	NaN	NaN	NaN	NaN	NaN	NaN	NaN	NaN	NaN	NaN	NaN	NaN	NaN	NaN	NaN	NaN	NaN	NaN	NaN	NaN	NaN	NaN	NaN	NaN	NaN	NaN	NaN	NaN	NaN	NaN	NaN	NaN	NaN	NaN	NaN	NaN	NaN	NaN	NaN	NaN	NaN	0	0	0.005273	0.08662	NaN	NaN	NaN	NaN	NaN	NaN	NaN	NaN	NaN	NaN	NaN	NaN	2.12	NaN
O75909-1	CCNK	High	[K].KPSPQPSSPR.[Q]	O75909-1 [322-331]	n/a	High	2xPhospho [S3;S7]	1	3	10	0	1240.51	0	NaN	NaN	NaN	NaN	NaN	NaN	NaN	NaN	NaN	NaN	NaN	NaN	NaN	NaN	NaN	NaN	NaN	NaN	NaN	NaN	NaN	NaN	NaN	NaN	NaN	NaN	NaN	NaN	NaN	NaN	NaN	NaN	NaN	NaN	NaN	NaN	NaN	NaN	NaN	NaN	NaN	NaN	NaN	NaN	NaN	NaN	NaN	NaN	NaN	NaN	NaN	NaN	NaN	NaN	NaN	NaN	NaN	NaN	NaN	NaN	NaN	NaN	NaN	NaN	NaN	NaN	NaN	NaN	NaN	NaN	NaN	NaN	NaN	NaN	NaN	NaN	NaN	NaN	NaN	NaN	NaN	NaN	NaN	0	0	0.0002802	0.001882	NaN	NaN	NaN	NaN	NaN	NaN	NaN	NaN	NaN	NaN	NaN	NaN	2.33	17.38
Q13523	PRPF4B	High	[-].MAAAETQSLREQPEMEDANSEKSINEENGEVSEDQSQNK.[H]	Q13523 [1-39]	High	n/a	1xPhospho [T6]	1	1	1	2	4432.87	0	NaN	NaN	NaN	NaN	NaN	NaN	NaN	NaN	NaN	NaN	NaN	NaN	NaN	NaN	NaN	NaN	NaN	NaN	NaN	NaN	NaN	NaN	NaN	NaN	NaN	NaN	NaN	NaN	NaN	NaN	NaN	NaN	NaN	NaN	NaN	NaN	NaN	NaN	NaN	NaN	NaN	NaN	NaN	NaN	NaN	NaN	NaN	NaN	NaN	NaN	NaN	NaN	NaN	NaN	NaN	NaN	NaN	NaN	NaN	NaN	NaN	NaN	NaN	NaN	NaN	NaN	NaN	NaN	NaN	NaN	NaN	NaN	NaN	NaN	NaN	NaN	NaN	NaN	NaN	NaN	NaN	NaN	NaN	-1	1	NaN	NaN	1.07	44.1	40	0.1	0.0849078	0.00373238	0.00373207	0.01306	0.61335	0.0376281	0.0376279	0.186942	NaN	NaN
Q96JN0-3	LCOR	High	[K].MAAENSEEGNTCIIPQR.[N]	Q96JN0-3 [325-341]	n/a	High	1xCarbamidomethyl [C12];2xPhospho [S6;T11]	1	1	2	0	2079.79	0	NaN	NaN	NaN	NaN	NaN	NaN	NaN	NaN	NaN	NaN	NaN	NaN	NaN	NaN	NaN	NaN	NaN	NaN	NaN	NaN	NaN	NaN	NaN	NaN	NaN	NaN	NaN	NaN	NaN	NaN	NaN	NaN	NaN	NaN	NaN	NaN	NaN	NaN	NaN	NaN	NaN	NaN	NaN	NaN	NaN	NaN	NaN	NaN	NaN	NaN	NaN	NaN	NaN	NaN	NaN	NaN	NaN	NaN	NaN	NaN	NaN	NaN	NaN	NaN	NaN	NaN	NaN	NaN	NaN	NaN	NaN	NaN	NaN	NaN	NaN	NaN	NaN	NaN	NaN	NaN	NaN	NaN	NaN	0	0	0.004037	0.0646	NaN	NaN	NaN	NaN	NaN	NaN	NaN	NaN	NaN	NaN	NaN	NaN	1.55	NaN
Q9UPX8-3	SHANK2	High	[K].KNMLIDIMDTSQQK.[S]	Q9UPX8-3 [1296-1309]	High	n/a	1xOxidation [M8];2xPhospho [T10;S11]	1	1	1	1	1840.76	0	NaN	NaN	NaN	NaN	NaN	NaN	NaN	NaN	NaN	NaN	NaN	NaN	NaN	NaN	NaN	NaN	NaN	NaN	NaN	NaN	NaN	NaN	NaN	NaN	NaN	NaN	NaN	NaN	NaN	NaN	NaN	NaN	NaN	NaN	NaN	NaN	NaN	NaN	NaN	NaN	NaN	NaN	NaN	NaN	NaN	NaN	NaN	NaN	NaN	NaN	NaN	NaN	NaN	NaN	NaN	NaN	NaN	NaN	NaN	NaN	NaN	NaN	NaN	NaN	NaN	NaN	NaN	NaN	NaN	NaN	NaN	NaN	NaN	NaN	NaN	NaN	NaN	NaN	NaN	NaN	NaN	NaN	NaN	0	1296	NaN	NaN	1.08	27.3	27.3	12.3	0.0836325	0.00372902	0.00372834	0.0129736	0.842788	0.0931162	0.093116	0.408278	NaN	NaN
Q9HBJ8	TMEM27	High	[R].KNKEPSEVDDAEDK.[C]	Q9HBJ8 [172-185]	High	Medium	1xPhospho [S6]	1	1	4	2	1683.71	0	NaN	NaN	NaN	NaN	NaN	NaN	NaN	NaN	NaN	NaN	NaN	NaN	NaN	NaN	NaN	NaN	NaN	NaN	NaN	NaN	NaN	NaN	NaN	NaN	NaN	NaN	NaN	NaN	NaN	NaN	NaN	NaN	NaN	NaN	NaN	NaN	NaN	NaN	NaN	NaN	NaN	NaN	NaN	NaN	NaN	NaN	NaN	NaN	NaN	NaN	NaN	NaN	NaN	NaN	NaN	NaN	NaN	NaN	NaN	NaN	NaN	NaN	NaN	NaN	NaN	NaN	NaN	NaN	NaN	NaN	NaN	NaN	NaN	NaN	NaN	NaN	NaN	NaN	NaN	NaN	NaN	NaN	NaN	0	0	0.0211	0.3415	0.94	190.5	18.5	18.5	0.113608	0.00529923	0.00529922	0.0215136	0.733623	0.0552233	0.0552232	0.270598	1.92	33.09
Q9UK41-1	VPS28	High	[-].MFHGIPATPGIGAPGNKPELYEEVK.[L]	Q9UK41-1 [1-25]	High	High	1xAcetyl [N-Term];2xPhospho [T8;Y21]	1	2	6	0	2854.29	0	NaN	NaN	NaN	NaN	NaN	NaN	NaN	NaN	NaN	NaN	NaN	NaN	NaN	NaN	NaN	NaN	NaN	NaN	NaN	NaN	NaN	NaN	NaN	NaN	NaN	NaN	NaN	NaN	NaN	NaN	NaN	NaN	NaN	NaN	NaN	NaN	NaN	NaN	NaN	NaN	NaN	NaN	NaN	NaN	NaN	NaN	NaN	NaN	NaN	NaN	NaN	NaN	NaN	NaN	NaN	NaN	NaN	NaN	NaN	NaN	NaN	NaN	NaN	NaN	NaN	NaN	NaN	NaN	NaN	NaN	NaN	NaN	NaN	NaN	NaN	NaN	NaN	NaN	NaN	NaN	NaN	NaN	NaN	0	1	1.247e-05	3.63e-07	11.83	817.7	817.7	817.7	1.47621e-12	1.60131e-13	0	0	1.27633e-11	1.51085e-12	0	0	5.83	NaN
P30622-2	CLIP1	High	[K].KMETSHNQCQELK.[A]	P30622-2 [968-980]	High	n/a	1xCarbamidomethyl [C9];2xPhospho [T4;S5]	1	1	2	1	1792.68	0	NaN	NaN	NaN	NaN	NaN	NaN	NaN	NaN	NaN	NaN	NaN	NaN	NaN	NaN	NaN	NaN	NaN	NaN	NaN	NaN	NaN	NaN	NaN	NaN	NaN	NaN	NaN	NaN	NaN	NaN	NaN	NaN	NaN	NaN	NaN	NaN	NaN	NaN	NaN	NaN	NaN	NaN	NaN	NaN	NaN	NaN	NaN	NaN	NaN	NaN	NaN	NaN	NaN	NaN	NaN	NaN	NaN	NaN	NaN	NaN	NaN	NaN	NaN	NaN	NaN	NaN	NaN	NaN	NaN	NaN	NaN	NaN	NaN	NaN	NaN	NaN	NaN	NaN	NaN	NaN	NaN	NaN	NaN	0	968	NaN	NaN	0.92	71.1	46.5	46.5	0.119565	0.00553125	0.00553124	0.0224758	0.75274	0.0594751	0.0594749	0.289574	NaN	NaN
Q9Y4F1	FARP1	High	[-].MGEIEQRPTPGSRLGAPENSGISTLER.[G]	Q9Y4F1 [1-27]	High	n/a	2xPhospho [S12;T24]	1	2	1	1	3042.38	0	NaN	NaN	NaN	NaN	NaN	NaN	NaN	NaN	NaN	NaN	NaN	NaN	NaN	NaN	NaN	NaN	NaN	NaN	NaN	NaN	NaN	NaN	NaN	NaN	NaN	NaN	NaN	NaN	NaN	NaN	NaN	NaN	NaN	NaN	NaN	NaN	NaN	NaN	NaN	NaN	NaN	NaN	NaN	NaN	NaN	NaN	NaN	NaN	NaN	NaN	NaN	NaN	NaN	NaN	NaN	NaN	NaN	NaN	NaN	NaN	NaN	NaN	NaN	NaN	NaN	NaN	NaN	NaN	NaN	NaN	NaN	NaN	NaN	NaN	NaN	NaN	NaN	NaN	NaN	NaN	NaN	NaN	NaN	0	1	NaN	NaN	2.09	153.1	92.1	29.9	0.00808052	0.000804314	0.000803969	0.00216263	0.326926	0.0168633	0.0168632	0.0723861	NaN	NaN
Q674X7-2	KAZN	High	[K].MGFGSISR.[V]	Q674X7-2 [383-390]	High	High	1xOxidation [M1];1xPhospho [S5]	1	4	2	0	950.38	0	NaN	NaN	NaN	NaN	NaN	NaN	NaN	NaN	NaN	NaN	NaN	NaN	NaN	NaN	NaN	NaN	NaN	NaN	NaN	NaN	NaN	NaN	NaN	NaN	NaN	NaN	NaN	NaN	NaN	NaN	NaN	NaN	NaN	NaN	NaN	NaN	NaN	NaN	NaN	NaN	NaN	NaN	NaN	NaN	NaN	NaN	NaN	NaN	NaN	NaN	NaN	NaN	NaN	NaN	NaN	NaN	NaN	NaN	NaN	NaN	NaN	NaN	NaN	NaN	NaN	NaN	NaN	NaN	NaN	NaN	NaN	NaN	NaN	NaN	NaN	NaN	NaN	NaN	NaN	NaN	NaN	NaN	NaN	0	0	0.0005186	0.005963	1.7	271	144.6	53.7	0.020149	0.00148976	0.0014896	0.00386153	0.0937251	0.00462941	0.00462883	0.0149964	1.82	NaN
Q96T68-3	SETDB2	High	[K].KMEFVSSESVTPEDNDGFPPR.[E]	Q96T68-3 [505-525]	n/a	High	2xPhospho [S9;T11]	1	1	1	1	2528.01	0	NaN	NaN	NaN	NaN	NaN	NaN	NaN	NaN	NaN	NaN	NaN	NaN	NaN	NaN	NaN	NaN	NaN	NaN	NaN	NaN	NaN	NaN	NaN	NaN	NaN	NaN	NaN	NaN	NaN	NaN	NaN	NaN	NaN	NaN	NaN	NaN	NaN	NaN	NaN	NaN	NaN	NaN	NaN	NaN	NaN	NaN	NaN	NaN	NaN	NaN	NaN	NaN	NaN	NaN	NaN	NaN	NaN	NaN	NaN	NaN	NaN	NaN	NaN	NaN	NaN	NaN	NaN	NaN	NaN	NaN	NaN	NaN	NaN	NaN	NaN	NaN	NaN	NaN	NaN	NaN	NaN	NaN	NaN	0	0	0.001962	0.02681	NaN	NaN	NaN	NaN	NaN	NaN	NaN	NaN	NaN	NaN	NaN	NaN	1.44	NaN
Q6VY07-2	PACS1	High	[R].KLTSTSAITR.[Q]	Q6VY07-2 [317-326]	High	n/a	2xPhospho [T3;S6]	1	1	1	1	1237.56	0	NaN	NaN	NaN	NaN	NaN	NaN	NaN	NaN	NaN	NaN	NaN	NaN	NaN	NaN	NaN	NaN	NaN	NaN	NaN	NaN	NaN	NaN	NaN	NaN	NaN	NaN	NaN	NaN	NaN	NaN	NaN	NaN	NaN	NaN	NaN	NaN	NaN	NaN	NaN	NaN	NaN	NaN	NaN	NaN	NaN	NaN	NaN	NaN	NaN	NaN	NaN	NaN	NaN	NaN	NaN	NaN	NaN	NaN	NaN	NaN	NaN	NaN	NaN	NaN	NaN	NaN	NaN	NaN	NaN	NaN	NaN	NaN	NaN	NaN	NaN	NaN	NaN	NaN	NaN	NaN	NaN	NaN	NaN	0	317	NaN	NaN	0.86	132.8	19	2	0.137718	0.00669945	0.00669933	0.0268075	0.903608	0.133136	0.133136	0.524717	NaN	17.7
P57078-1	RIPK4	High	[R].KISVNAK.[D]	P57078-1 [542-548]	n/a	High	1xPhospho [S3]	1	2	1	1	839.439	0	NaN	NaN	NaN	NaN	NaN	NaN	NaN	NaN	NaN	NaN	NaN	NaN	NaN	NaN	NaN	NaN	NaN	NaN	NaN	NaN	NaN	NaN	NaN	NaN	NaN	NaN	NaN	NaN	NaN	NaN	NaN	NaN	NaN	NaN	NaN	NaN	NaN	NaN	NaN	NaN	NaN	NaN	NaN	NaN	NaN	NaN	NaN	NaN	NaN	NaN	NaN	NaN	NaN	NaN	NaN	NaN	NaN	NaN	NaN	NaN	NaN	NaN	NaN	NaN	NaN	NaN	NaN	NaN	NaN	NaN	NaN	NaN	NaN	NaN	NaN	NaN	NaN	NaN	NaN	NaN	NaN	NaN	NaN	0	0	0.009042	0.1562	NaN	NaN	NaN	NaN	NaN	NaN	NaN	NaN	NaN	NaN	NaN	NaN	1.54	NaN
Q9UHH9	IP6K2	High	[K].MGTRQHGDDASEEK.[AK]	Q9UHH9 [223-236]	n/a	High	1xPhospho [T3]	1	2	1	1	1640.64	0	NaN	NaN	NaN	NaN	NaN	NaN	NaN	NaN	NaN	NaN	NaN	NaN	NaN	NaN	NaN	NaN	NaN	NaN	NaN	NaN	NaN	NaN	NaN	NaN	NaN	NaN	NaN	NaN	NaN	NaN	NaN	NaN	NaN	NaN	NaN	NaN	NaN	NaN	NaN	NaN	NaN	NaN	NaN	NaN	NaN	NaN	NaN	NaN	NaN	NaN	NaN	NaN	NaN	NaN	NaN	NaN	NaN	NaN	NaN	NaN	NaN	NaN	NaN	NaN	NaN	NaN	NaN	NaN	NaN	NaN	NaN	NaN	NaN	NaN	NaN	NaN	NaN	NaN	NaN	NaN	NaN	NaN	NaN	0	0	0.003951	0.06231	NaN	NaN	NaN	NaN	NaN	NaN	NaN	NaN	NaN	NaN	NaN	NaN	1.85	NaN
Q13428-1	TCOF1	High	[R].KLSGDQPAAR.[T]	Q13428-1 [1348-1357]	High	High	1xPhospho [S3]	1	7	2	1	1122.53	0	NaN	NaN	NaN	NaN	NaN	NaN	NaN	NaN	NaN	NaN	NaN	NaN	NaN	NaN	NaN	NaN	NaN	NaN	NaN	NaN	NaN	NaN	NaN	NaN	NaN	NaN	NaN	NaN	NaN	NaN	NaN	NaN	NaN	NaN	NaN	NaN	NaN	NaN	NaN	NaN	NaN	NaN	NaN	NaN	NaN	NaN	NaN	NaN	NaN	NaN	NaN	NaN	NaN	NaN	NaN	NaN	NaN	NaN	NaN	NaN	NaN	NaN	NaN	NaN	NaN	NaN	NaN	NaN	NaN	NaN	NaN	NaN	NaN	NaN	NaN	NaN	NaN	NaN	NaN	NaN	NaN	NaN	NaN	0	1348	0.0003774	0.003224	2.88	357.1	112	112	0.00131447	0.000224896	0.000224648	0.000840831	0.0709371	0.0030923	0.00309136	0.0100529	2.2	18.81
Q9NQ38-1	SPINK5	High	[K].MHGNLCSMCQAYFQAENEEK.[K]	Q9NQ38-1 [325-344]	High	n/a	1xPhospho [S7];2xCarbamidomethyl [C6;C9]	1	1	1	0	2526.95	0	NaN	NaN	NaN	NaN	NaN	NaN	NaN	NaN	NaN	NaN	NaN	NaN	NaN	NaN	NaN	NaN	NaN	NaN	NaN	NaN	NaN	NaN	NaN	NaN	NaN	NaN	NaN	NaN	NaN	NaN	NaN	NaN	NaN	NaN	NaN	NaN	NaN	NaN	NaN	NaN	NaN	NaN	NaN	NaN	NaN	NaN	NaN	NaN	NaN	NaN	NaN	NaN	NaN	NaN	NaN	NaN	NaN	NaN	NaN	NaN	NaN	NaN	NaN	NaN	NaN	NaN	NaN	NaN	NaN	NaN	NaN	NaN	NaN	NaN	NaN	NaN	NaN	NaN	NaN	NaN	NaN	NaN	NaN	0	325	NaN	NaN	1.14	32.3	32.3	32.3	0.0727806	0.00328002	0.00327989	0.0116657	0.821809	0.0829519	0.0829504	0.374281	NaN	32.73
Q9C0K7	STRADB	High	[R].MKNSQSGVDSGIGESVLVSSGTHTVNSDRLHTPSSK.[T]	Q9C0K7 [301-336]	High	n/a	2xPhospho [S6;T32]	1	1	1	2	3858.74	0	NaN	NaN	NaN	NaN	NaN	NaN	NaN	NaN	NaN	NaN	NaN	NaN	NaN	NaN	NaN	NaN	NaN	NaN	NaN	NaN	NaN	NaN	NaN	NaN	NaN	NaN	NaN	NaN	NaN	NaN	NaN	NaN	NaN	NaN	NaN	NaN	NaN	NaN	NaN	NaN	NaN	NaN	NaN	NaN	NaN	NaN	NaN	NaN	NaN	NaN	NaN	NaN	NaN	NaN	NaN	NaN	NaN	NaN	NaN	NaN	NaN	NaN	NaN	NaN	NaN	NaN	NaN	NaN	NaN	NaN	NaN	NaN	NaN	NaN	NaN	NaN	NaN	NaN	NaN	NaN	NaN	NaN	NaN	0	301	NaN	NaN	6.04	551.5	551.5	14.5	9.14298e-07	3.89672e-05	3.35312e-05	0.00020004	5.25406e-05	7.37083e-05	6.28055e-05	0.000187406	NaN	NaN
Q96KP4	CNDP2	High	[K].MLAAYLYEVSQLK.[D]	Q96KP4 [462-474]	n/a	High	2xPhospho [Y5;S10]	1	2	1	0	1688.74	0	NaN	NaN	NaN	NaN	NaN	NaN	NaN	NaN	NaN	NaN	NaN	NaN	NaN	NaN	NaN	NaN	NaN	NaN	NaN	NaN	NaN	NaN	NaN	NaN	NaN	NaN	NaN	NaN	NaN	NaN	NaN	NaN	NaN	NaN	NaN	NaN	NaN	NaN	NaN	NaN	NaN	NaN	NaN	NaN	NaN	NaN	NaN	NaN	NaN	NaN	NaN	NaN	NaN	NaN	NaN	NaN	NaN	NaN	NaN	NaN	NaN	NaN	NaN	NaN	NaN	NaN	NaN	NaN	NaN	NaN	NaN	NaN	NaN	NaN	NaN	NaN	NaN	NaN	NaN	NaN	NaN	NaN	NaN	0	0	0.001423	0.01888	NaN	NaN	NaN	NaN	NaN	NaN	NaN	NaN	NaN	NaN	NaN	NaN	2.19	NaN
Q7Z4S6-1	KIF21A	High	[K].KIPEPSPVTR.[R]	Q7Z4S6-1 [1234-1243]	High	High	1xPhospho [S6]	1	6	33	1	1203.61	0	NaN	NaN	NaN	NaN	NaN	NaN	NaN	NaN	NaN	NaN	NaN	NaN	NaN	NaN	NaN	NaN	NaN	NaN	NaN	NaN	NaN	NaN	NaN	NaN	NaN	NaN	NaN	NaN	NaN	NaN	NaN	NaN	NaN	NaN	NaN	NaN	NaN	NaN	NaN	NaN	NaN	NaN	NaN	NaN	NaN	NaN	NaN	NaN	NaN	NaN	NaN	NaN	NaN	NaN	NaN	NaN	NaN	NaN	NaN	NaN	NaN	NaN	NaN	NaN	NaN	NaN	NaN	NaN	NaN	NaN	NaN	NaN	NaN	NaN	NaN	NaN	NaN	NaN	NaN	NaN	NaN	NaN	NaN	0	1234	0.0005072	0.005543	4.5	450.4	243.2	53.2	3.16045e-05	6.16593e-05	6.13884e-05	0.000234962	0.00181318	0.000203739	0.000203479	0.000836995	2.08	29.78
		High	[K].MIEGLYKYNSDRK.[Q]		n/a	High	1xOxidation [M1];1xPhospho [Y6]	0	3	1	2	1712.77	0	NaN	NaN	NaN	NaN	NaN	NaN	NaN	NaN	NaN	NaN	NaN	NaN	NaN	NaN	NaN	NaN	NaN	NaN	NaN	NaN	NaN	NaN	NaN	NaN	NaN	NaN	NaN	NaN	NaN	NaN	NaN	NaN	NaN	NaN	NaN	NaN	NaN	NaN	NaN	NaN	NaN	NaN	NaN	NaN	NaN	NaN	NaN	NaN	NaN	NaN	NaN	NaN	NaN	NaN	NaN	NaN	NaN	NaN	NaN	NaN	NaN	NaN	NaN	NaN	NaN	NaN	NaN	NaN	NaN	NaN	NaN	NaN	NaN	NaN	NaN	NaN	NaN	NaN	NaN	NaN	NaN	NaN	NaN	0	0	0.006991	0.1189	NaN	NaN	NaN	NaN	NaN	NaN	NaN	NaN	NaN	NaN	NaN	NaN	1.78	NaN
P05423	POLR3D	High	[R].MLEKDDFLDDPGLRNDTR.[N]	P05423 [157-174]	n/a	High	1xOxidation [M1];1xPhospho [T17]	1	1	1	2	2245.98	0	NaN	NaN	NaN	NaN	NaN	NaN	NaN	NaN	NaN	NaN	NaN	NaN	NaN	NaN	NaN	NaN	NaN	NaN	NaN	NaN	NaN	NaN	NaN	NaN	NaN	NaN	NaN	NaN	NaN	NaN	NaN	NaN	NaN	NaN	NaN	NaN	NaN	NaN	NaN	NaN	NaN	NaN	NaN	NaN	NaN	NaN	NaN	NaN	NaN	NaN	NaN	NaN	NaN	NaN	NaN	NaN	NaN	NaN	NaN	NaN	NaN	NaN	NaN	NaN	NaN	NaN	NaN	NaN	NaN	NaN	NaN	NaN	NaN	NaN	NaN	NaN	NaN	NaN	NaN	NaN	NaN	NaN	NaN	0	0	0.002347	0.03318	NaN	NaN	NaN	NaN	NaN	NaN	NaN	NaN	NaN	NaN	NaN	NaN	2.32	NaN
Q92598	HSPH1	High	[K].KLMSSNSTDLPLNIECFMNDK.[D]	Q92598 [275-295]	High	n/a	1xCarbamidomethyl [C16];1xPhospho [S5]	1	2	1	1	2537.11	0	NaN	NaN	NaN	NaN	NaN	NaN	NaN	NaN	NaN	NaN	NaN	NaN	NaN	NaN	NaN	NaN	NaN	NaN	NaN	NaN	NaN	NaN	NaN	NaN	NaN	NaN	NaN	NaN	NaN	NaN	NaN	NaN	NaN	NaN	NaN	NaN	NaN	NaN	NaN	NaN	NaN	NaN	NaN	NaN	NaN	NaN	NaN	NaN	NaN	NaN	NaN	NaN	NaN	NaN	NaN	NaN	NaN	NaN	NaN	NaN	NaN	NaN	NaN	NaN	NaN	NaN	NaN	NaN	NaN	NaN	NaN	NaN	NaN	NaN	NaN	NaN	NaN	NaN	NaN	NaN	NaN	NaN	NaN	0	275	NaN	NaN	0.9	24.3	14.2	3.4	0.124981	0.0057617	0.00576142	0.0231966	0.89344	0.117233	0.117233	0.482526	NaN	NaN
P54132	BLM	High	[R].KLLTEVDFNK.[S]	P54132 [409-418]	n/a	High	1xPhospho [T4]	1	1	1	1	1286.64	0	NaN	NaN	NaN	NaN	NaN	NaN	NaN	NaN	NaN	NaN	NaN	NaN	NaN	NaN	NaN	NaN	NaN	NaN	NaN	NaN	NaN	NaN	NaN	NaN	NaN	NaN	NaN	NaN	NaN	NaN	NaN	NaN	NaN	NaN	NaN	NaN	NaN	NaN	NaN	NaN	NaN	NaN	NaN	NaN	NaN	NaN	NaN	NaN	NaN	NaN	NaN	NaN	NaN	NaN	NaN	NaN	NaN	NaN	NaN	NaN	NaN	NaN	NaN	NaN	NaN	NaN	NaN	NaN	NaN	NaN	NaN	NaN	NaN	NaN	NaN	NaN	NaN	NaN	NaN	NaN	NaN	NaN	NaN	0	0	0.003312	0.05076	NaN	NaN	NaN	NaN	NaN	NaN	NaN	NaN	NaN	NaN	NaN	NaN	1.8	33.18
Q92945	KHSRP	High	[K].MILIQDGSQNTNVDK.[P]	Q92945 [267-281]	High	n/a	1xOxidation [M1];1xPhospho [S8]	1	1	1	0	1771.79	0	NaN	NaN	NaN	NaN	NaN	NaN	NaN	NaN	NaN	NaN	NaN	NaN	NaN	NaN	NaN	NaN	NaN	NaN	NaN	NaN	NaN	NaN	NaN	NaN	NaN	NaN	NaN	NaN	NaN	NaN	NaN	NaN	NaN	NaN	NaN	NaN	NaN	NaN	NaN	NaN	NaN	NaN	NaN	NaN	NaN	NaN	NaN	NaN	NaN	NaN	NaN	NaN	NaN	NaN	NaN	NaN	NaN	NaN	NaN	NaN	NaN	NaN	NaN	NaN	NaN	NaN	NaN	NaN	NaN	NaN	NaN	NaN	NaN	NaN	NaN	NaN	NaN	NaN	NaN	NaN	NaN	NaN	NaN	0	267	NaN	NaN	3.9	387.2	314.8	43.2	0.00012491	8.4959e-05	8.4831e-05	0.000409752	0.00107982	0.000169709	0.000169396	0.000565099	NaN	NaN
Q92628	KIAA0232	High	[K].KLEGSPSPEAELSPPAK.[D]	Q92628 [152-168]	n/a	High	2xPhospho [S7;S13]	1	1	1	1	1896.84	0	NaN	NaN	NaN	NaN	NaN	NaN	NaN	NaN	NaN	NaN	NaN	NaN	NaN	NaN	NaN	NaN	NaN	NaN	NaN	NaN	NaN	NaN	NaN	NaN	NaN	NaN	NaN	NaN	NaN	NaN	NaN	NaN	NaN	NaN	NaN	NaN	NaN	NaN	NaN	NaN	NaN	NaN	NaN	NaN	NaN	NaN	NaN	NaN	NaN	NaN	NaN	NaN	NaN	NaN	NaN	NaN	NaN	NaN	NaN	NaN	NaN	NaN	NaN	NaN	NaN	NaN	NaN	NaN	NaN	NaN	NaN	NaN	NaN	NaN	NaN	NaN	NaN	NaN	NaN	NaN	NaN	NaN	NaN	0	0	0.00598	0.1012	NaN	NaN	NaN	NaN	NaN	NaN	NaN	NaN	NaN	NaN	NaN	NaN	2.13	NaN
Q13547	HDAC1	High	[R].MLPHAPGVQMQAIPEDAIPEESGDEDEDDPDK.[R]	Q13547 [372-403]	n/a	High	1xPhospho [S22];2xOxidation [M1;M10]	1	1	2	0	3587.47	0	NaN	NaN	NaN	NaN	NaN	NaN	NaN	NaN	NaN	NaN	NaN	NaN	NaN	NaN	NaN	NaN	NaN	NaN	NaN	NaN	NaN	NaN	NaN	NaN	NaN	NaN	NaN	NaN	NaN	NaN	NaN	NaN	NaN	NaN	NaN	NaN	NaN	NaN	NaN	NaN	NaN	NaN	NaN	NaN	NaN	NaN	NaN	NaN	NaN	NaN	NaN	NaN	NaN	NaN	NaN	NaN	NaN	NaN	NaN	NaN	NaN	NaN	NaN	NaN	NaN	NaN	NaN	NaN	NaN	NaN	NaN	NaN	NaN	NaN	NaN	NaN	NaN	NaN	NaN	NaN	NaN	NaN	NaN	0	0	1.247e-05	5.906e-07	NaN	NaN	NaN	NaN	NaN	NaN	NaN	NaN	NaN	NaN	NaN	NaN	4.9	NaN
P29218-1	IMPA1	High	[K].KIEFGVVYSCVEGK.[M]	P29218-1 [116-129]	n/a	High	1xCarbamidomethyl [C10];2xPhospho [Y8;S9]	1	3	1	1	1774.75	0	NaN	NaN	NaN	NaN	NaN	NaN	NaN	NaN	NaN	NaN	NaN	NaN	NaN	NaN	NaN	NaN	NaN	NaN	NaN	NaN	NaN	NaN	NaN	NaN	NaN	NaN	NaN	NaN	NaN	NaN	NaN	NaN	NaN	NaN	NaN	NaN	NaN	NaN	NaN	NaN	NaN	NaN	NaN	NaN	NaN	NaN	NaN	NaN	NaN	NaN	NaN	NaN	NaN	NaN	NaN	NaN	NaN	NaN	NaN	NaN	NaN	NaN	NaN	NaN	NaN	NaN	NaN	NaN	NaN	NaN	NaN	NaN	NaN	NaN	NaN	NaN	NaN	NaN	NaN	NaN	NaN	NaN	NaN	0	0	0.009747	0.1683	NaN	NaN	NaN	NaN	NaN	NaN	NaN	NaN	NaN	NaN	NaN	NaN	1.63	26.42
Q9BV36-2;Q9BV36	MLPH	High	[R].KLEELTSNVSDQETSSEEEEAKDEK.[A]	Q9BV36-2 [360-384];Q9BV36 [388-412]	n/a	High	3xPhospho [S10;S15;S16]	2	5	4	2	3094.19	0	NaN	NaN	NaN	NaN	NaN	NaN	NaN	NaN	NaN	NaN	NaN	NaN	NaN	NaN	NaN	NaN	NaN	NaN	NaN	NaN	NaN	NaN	NaN	NaN	NaN	NaN	NaN	NaN	NaN	NaN	NaN	NaN	NaN	NaN	NaN	NaN	NaN	NaN	NaN	NaN	NaN	NaN	NaN	NaN	NaN	NaN	NaN	NaN	NaN	NaN	NaN	NaN	NaN	NaN	NaN	NaN	NaN	NaN	NaN	NaN	NaN	NaN	NaN	NaN	NaN	NaN	NaN	NaN	NaN	NaN	NaN	NaN	NaN	NaN	NaN	NaN	NaN	NaN	NaN	NaN	NaN	NaN	NaN	0	0	3.586e-05	8.182e-05	NaN	NaN	NaN	NaN	NaN	NaN	NaN	NaN	NaN	NaN	NaN	NaN	4.04	NaN
Q9BV36-2;Q9BV36	MLPH	High	[R].KLEELTSNVSDQETSSEEEEAK.[D]	Q9BV36-2 [360-381];Q9BV36 [388-409]	n/a	High	4xPhospho [T6;S15;S16];T14	2	5	2	1	2802	0	NaN	NaN	NaN	NaN	NaN	NaN	NaN	NaN	NaN	NaN	NaN	NaN	NaN	NaN	NaN	NaN	NaN	NaN	NaN	NaN	NaN	NaN	NaN	NaN	NaN	NaN	NaN	NaN	NaN	NaN	NaN	NaN	NaN	NaN	NaN	NaN	NaN	NaN	NaN	NaN	NaN	NaN	NaN	NaN	NaN	NaN	NaN	NaN	NaN	NaN	NaN	NaN	NaN	NaN	NaN	NaN	NaN	NaN	NaN	NaN	NaN	NaN	NaN	NaN	NaN	NaN	NaN	NaN	NaN	NaN	NaN	NaN	NaN	NaN	NaN	NaN	NaN	NaN	NaN	NaN	NaN	NaN	NaN	0	0	0.0002115	0.001382	NaN	NaN	NaN	NaN	NaN	NaN	NaN	NaN	NaN	NaN	NaN	NaN	3.93	NaN
		High	[R].KNPAAYENDK.[-]		n/a	High	1xPhospho [Y6]	0	1	1	1	1229.52	0	NaN	NaN	NaN	NaN	NaN	NaN	NaN	NaN	NaN	NaN	NaN	NaN	NaN	NaN	NaN	NaN	NaN	NaN	NaN	NaN	NaN	NaN	NaN	NaN	NaN	NaN	NaN	NaN	NaN	NaN	NaN	NaN	NaN	NaN	NaN	NaN	NaN	NaN	NaN	NaN	NaN	NaN	NaN	NaN	NaN	NaN	NaN	NaN	NaN	NaN	NaN	NaN	NaN	NaN	NaN	NaN	NaN	NaN	NaN	NaN	NaN	NaN	NaN	NaN	NaN	NaN	NaN	NaN	NaN	NaN	NaN	NaN	NaN	NaN	NaN	NaN	NaN	NaN	NaN	NaN	NaN	NaN	NaN	0	0	0.008117	0.1402	NaN	NaN	NaN	NaN	NaN	NaN	NaN	NaN	NaN	NaN	NaN	NaN	1.49	15.85
Q14624-1	ITIH4	High	[R].MNFRPGVLSSR.[Q]	Q14624-1 [658-668]	High	High	1xPhospho [S10]	1	4	2	0	1343.63	0	NaN	NaN	NaN	NaN	NaN	NaN	NaN	NaN	NaN	NaN	NaN	NaN	NaN	NaN	NaN	NaN	NaN	NaN	NaN	NaN	NaN	NaN	NaN	NaN	NaN	NaN	NaN	NaN	NaN	NaN	NaN	NaN	NaN	NaN	NaN	NaN	NaN	NaN	NaN	NaN	NaN	NaN	NaN	NaN	NaN	NaN	NaN	NaN	NaN	NaN	NaN	NaN	NaN	NaN	NaN	NaN	NaN	NaN	NaN	NaN	NaN	NaN	NaN	NaN	NaN	NaN	NaN	NaN	NaN	NaN	NaN	NaN	NaN	NaN	NaN	NaN	NaN	NaN	NaN	NaN	NaN	NaN	NaN	0	658	0.002149	0.02957	4.59	448.6	265	17	2.57864e-05	5.83424e-05	5.72271e-05	0.00024558	0.00147979	0.0001727	0.000169617	0.000551146	2.37	43.31
O75264	SMIM24	High	[R].MESNLYQDQSEDKREK.[K]	O75264 [71-86]	n/a	High	1xOxidation [M1];1xPhospho [S10]	1	1	1	2	2095.86	0	NaN	NaN	NaN	NaN	NaN	NaN	NaN	NaN	NaN	NaN	NaN	NaN	NaN	NaN	NaN	NaN	NaN	NaN	NaN	NaN	NaN	NaN	NaN	NaN	NaN	NaN	NaN	NaN	NaN	NaN	NaN	NaN	NaN	NaN	NaN	NaN	NaN	NaN	NaN	NaN	NaN	NaN	NaN	NaN	NaN	NaN	NaN	NaN	NaN	NaN	NaN	NaN	NaN	NaN	NaN	NaN	NaN	NaN	NaN	NaN	NaN	NaN	NaN	NaN	NaN	NaN	NaN	NaN	NaN	NaN	NaN	NaN	NaN	NaN	NaN	NaN	NaN	NaN	NaN	NaN	NaN	NaN	NaN	0	0	0.0002802	0.001852	NaN	NaN	NaN	NaN	NaN	NaN	NaN	NaN	NaN	NaN	NaN	NaN	2.84	NaN
P07910-2	HNRNPC	High	[K].MESEGGADDSAEEGDLLDDDDNEDRGDDQLELIK.[D]	P07910-2 [238-271]	n/a	High	1xOxidation [M1];2xPhospho [S3;S10]	1	4	1	1	3886.45	0	NaN	NaN	NaN	NaN	NaN	NaN	NaN	NaN	NaN	NaN	NaN	NaN	NaN	NaN	NaN	NaN	NaN	NaN	NaN	NaN	NaN	NaN	NaN	NaN	NaN	NaN	NaN	NaN	NaN	NaN	NaN	NaN	NaN	NaN	NaN	NaN	NaN	NaN	NaN	NaN	NaN	NaN	NaN	NaN	NaN	NaN	NaN	NaN	NaN	NaN	NaN	NaN	NaN	NaN	NaN	NaN	NaN	NaN	NaN	NaN	NaN	NaN	NaN	NaN	NaN	NaN	NaN	NaN	NaN	NaN	NaN	NaN	NaN	NaN	NaN	NaN	NaN	NaN	NaN	NaN	NaN	NaN	NaN	0	0	1.247e-05	6.716e-07	NaN	NaN	NaN	NaN	NaN	NaN	NaN	NaN	NaN	NaN	NaN	NaN	4.64	NaN
Q13620-1	CUL4B	High	[K].MAEESSSSSSSSSPTAATSQQQQLK.[N]	Q13620-1 [116-140]	n/a	High	1xPhospho [S7]	1	2	1	0	2624.1	0	NaN	NaN	NaN	NaN	NaN	NaN	NaN	NaN	NaN	NaN	NaN	NaN	NaN	NaN	NaN	NaN	NaN	NaN	NaN	NaN	NaN	NaN	NaN	NaN	NaN	NaN	NaN	NaN	NaN	NaN	NaN	NaN	NaN	NaN	NaN	NaN	NaN	NaN	NaN	NaN	NaN	NaN	NaN	NaN	NaN	NaN	NaN	NaN	NaN	NaN	NaN	NaN	NaN	NaN	NaN	NaN	NaN	NaN	NaN	NaN	NaN	NaN	NaN	NaN	NaN	NaN	NaN	NaN	NaN	NaN	NaN	NaN	NaN	NaN	NaN	NaN	NaN	NaN	NaN	NaN	NaN	NaN	NaN	0	0	2.743e-05	7.09e-05	NaN	NaN	NaN	NaN	NaN	NaN	NaN	NaN	NaN	NaN	NaN	NaN	3.78	NaN
Q01082-1	SPTBN1	High	[R].MAETVDTSEMVNGATEQRTSSK.[E]	Q01082-1 [2141-2162]	High	n/a	1xOxidation [M1];1xPhospho [S21]	1	1	1	1	2468.03	0	NaN	NaN	NaN	NaN	NaN	NaN	NaN	NaN	NaN	NaN	NaN	NaN	NaN	NaN	NaN	NaN	NaN	NaN	NaN	NaN	NaN	NaN	NaN	NaN	NaN	NaN	NaN	NaN	NaN	NaN	NaN	NaN	NaN	NaN	NaN	NaN	NaN	NaN	NaN	NaN	NaN	NaN	NaN	NaN	NaN	NaN	NaN	NaN	NaN	NaN	NaN	NaN	NaN	NaN	NaN	NaN	NaN	NaN	NaN	NaN	NaN	NaN	NaN	NaN	NaN	NaN	NaN	NaN	NaN	NaN	NaN	NaN	NaN	NaN	NaN	NaN	NaN	NaN	NaN	NaN	NaN	NaN	NaN	0	2141	NaN	NaN	4.06	275.8	275.8	0.6	8.7579e-05	7.89856e-05	7.68096e-05	0.00032089	0.00500972	0.000373183	0.000373152	0.00179567	NaN	NaN
P35269	GTF2F1	High	[R].KPSGGSSRGNSRPGTPSAEGGSTSSTLR.[A]	P35269 [375-402]	n/a	High	3xPhospho [S3;S6;S7]	1	1	1	1	2915.21	0	NaN	NaN	NaN	NaN	NaN	NaN	NaN	NaN	NaN	NaN	NaN	NaN	NaN	NaN	NaN	NaN	NaN	NaN	NaN	NaN	NaN	NaN	NaN	NaN	NaN	NaN	NaN	NaN	NaN	NaN	NaN	NaN	NaN	NaN	NaN	NaN	NaN	NaN	NaN	NaN	NaN	NaN	NaN	NaN	NaN	NaN	NaN	NaN	NaN	NaN	NaN	NaN	NaN	NaN	NaN	NaN	NaN	NaN	NaN	NaN	NaN	NaN	NaN	NaN	NaN	NaN	NaN	NaN	NaN	NaN	NaN	NaN	NaN	NaN	NaN	NaN	NaN	NaN	NaN	NaN	NaN	NaN	NaN	0	0	0.0007189	0.007941	NaN	NaN	NaN	NaN	NaN	NaN	NaN	NaN	NaN	NaN	NaN	NaN	3.23	23.19
Q8IYB3	SRRM1	High	[K].KPPAPPSPVQSQSPSTNWSPAVPVK.[K]	Q8IYB3 [763-787]	High	High	1xPhospho [S13]	1	2	2	0	2663.32	0	NaN	NaN	NaN	NaN	NaN	NaN	NaN	NaN	NaN	NaN	NaN	NaN	NaN	NaN	NaN	NaN	NaN	NaN	NaN	NaN	NaN	NaN	NaN	NaN	NaN	NaN	NaN	NaN	NaN	NaN	NaN	NaN	NaN	NaN	NaN	NaN	NaN	NaN	NaN	NaN	NaN	NaN	NaN	NaN	NaN	NaN	NaN	NaN	NaN	NaN	NaN	NaN	NaN	NaN	NaN	NaN	NaN	NaN	NaN	NaN	NaN	NaN	NaN	NaN	NaN	NaN	NaN	NaN	NaN	NaN	NaN	NaN	NaN	NaN	NaN	NaN	NaN	NaN	NaN	NaN	NaN	NaN	NaN	0	763	2.743e-05	7.15e-05	4.59	311.1	311.1	6.1	2.56198e-05	5.83424e-05	5.75082e-05	0.000246944	0.00147024	0.0001727	0.000170832	0.000554631	3.14	49.81
O75717	WDHD1	High	[R].KPMRYGHTEGHTEVCFDDSGSFIVTCGSDGDVRIWEDLDDDDPK.[F]	O75717 [6-49]	n/a	High	2xCarbamidomethyl [C15;4xPhospho [Y5;C26];T12;T25];T8	1	1	1	2	5378.05	0	NaN	NaN	NaN	NaN	NaN	NaN	NaN	NaN	NaN	NaN	NaN	NaN	NaN	NaN	NaN	NaN	NaN	NaN	NaN	NaN	NaN	NaN	NaN	NaN	NaN	NaN	NaN	NaN	NaN	NaN	NaN	NaN	NaN	NaN	NaN	NaN	NaN	NaN	NaN	NaN	NaN	NaN	NaN	NaN	NaN	NaN	NaN	NaN	NaN	NaN	NaN	NaN	NaN	NaN	NaN	NaN	NaN	NaN	NaN	NaN	NaN	NaN	NaN	NaN	NaN	NaN	NaN	NaN	NaN	NaN	NaN	NaN	NaN	NaN	NaN	NaN	NaN	NaN	NaN	NaN	NaN	NaN	NaN	0	0	0.00929	0.1601	NaN	NaN	NaN	NaN	NaN	NaN	NaN	NaN	NaN	NaN	NaN	NaN	5.71	NaN
Q12923-3	PTPN13	High	[K].MALRQSR.[L]	Q12923-3 [494-500]	High	n/a	1xPhospho [S6]	1	1	1	1	941.439	0	NaN	NaN	NaN	NaN	NaN	NaN	NaN	NaN	NaN	NaN	NaN	NaN	NaN	NaN	NaN	NaN	NaN	NaN	NaN	NaN	NaN	NaN	NaN	NaN	NaN	NaN	NaN	NaN	NaN	NaN	NaN	NaN	NaN	NaN	NaN	NaN	NaN	NaN	NaN	NaN	NaN	NaN	NaN	NaN	NaN	NaN	NaN	NaN	NaN	NaN	NaN	NaN	NaN	NaN	NaN	NaN	NaN	NaN	NaN	NaN	NaN	NaN	NaN	NaN	NaN	NaN	NaN	NaN	NaN	NaN	NaN	NaN	NaN	NaN	NaN	NaN	NaN	NaN	NaN	NaN	NaN	NaN	NaN	0	494	NaN	NaN	1.58	224.3	5	5	0.0260503	0.00167473	0.00167472	0.00407945	0.612035	0.0374398	0.0374396	0.186055	NaN	19.75
P46013	MKI67	High	[K].KPMKTSPEMDIQNPDDGAR.[K]	P46013 [3123-3141]	n/a	High	2xPhospho [T5;S6]	1	2	1	1	2289.93	0	NaN	NaN	NaN	NaN	NaN	NaN	NaN	NaN	NaN	NaN	NaN	NaN	NaN	NaN	NaN	NaN	NaN	NaN	NaN	NaN	NaN	NaN	NaN	NaN	NaN	NaN	NaN	NaN	NaN	NaN	NaN	NaN	NaN	NaN	NaN	NaN	NaN	NaN	NaN	NaN	NaN	NaN	NaN	NaN	NaN	NaN	NaN	NaN	NaN	NaN	NaN	NaN	NaN	NaN	NaN	NaN	NaN	NaN	NaN	NaN	NaN	NaN	NaN	NaN	NaN	NaN	NaN	NaN	NaN	NaN	NaN	NaN	NaN	NaN	NaN	NaN	NaN	NaN	NaN	NaN	NaN	NaN	NaN	0	0	0.006282	0.1065	NaN	NaN	NaN	NaN	NaN	NaN	NaN	NaN	NaN	NaN	NaN	NaN	1.78	NaN
Q15691	MAPRE1	High	[K].KPLTSSSAAPQRPISTQR.[T]	Q15691 [151-168]	n/a	High	2xPhospho [S7;S15]	1	1	1	0	2084.99	0	NaN	NaN	NaN	NaN	NaN	NaN	NaN	NaN	NaN	NaN	NaN	NaN	NaN	NaN	NaN	NaN	NaN	NaN	NaN	NaN	NaN	NaN	NaN	NaN	NaN	NaN	NaN	NaN	NaN	NaN	NaN	NaN	NaN	NaN	NaN	NaN	NaN	NaN	NaN	NaN	NaN	NaN	NaN	NaN	NaN	NaN	NaN	NaN	NaN	NaN	NaN	NaN	NaN	NaN	NaN	NaN	NaN	NaN	NaN	NaN	NaN	NaN	NaN	NaN	NaN	NaN	NaN	NaN	NaN	NaN	NaN	NaN	NaN	NaN	NaN	NaN	NaN	NaN	NaN	NaN	NaN	NaN	NaN	0	0	0.003711	0.05809	NaN	NaN	NaN	NaN	NaN	NaN	NaN	NaN	NaN	NaN	NaN	NaN	2.46	27.04
Q92520	FAM3C	High	[K].MASGAANVVGPK.[I]	Q92520 [73-84]	High	High	1xOxidation [M1];1xPhospho [S3]	1	1	2	0	1197.53	0	NaN	NaN	NaN	NaN	NaN	NaN	NaN	NaN	NaN	NaN	NaN	NaN	NaN	NaN	NaN	NaN	NaN	NaN	NaN	NaN	NaN	NaN	NaN	NaN	NaN	NaN	NaN	NaN	NaN	NaN	NaN	NaN	NaN	NaN	NaN	NaN	NaN	NaN	NaN	NaN	NaN	NaN	NaN	NaN	NaN	NaN	NaN	NaN	NaN	NaN	NaN	NaN	NaN	NaN	NaN	NaN	NaN	NaN	NaN	NaN	NaN	NaN	NaN	NaN	NaN	NaN	NaN	NaN	NaN	NaN	NaN	NaN	NaN	NaN	NaN	NaN	NaN	NaN	NaN	NaN	NaN	NaN	NaN	0	0	1.247e-05	2.289e-05	4.66	556.8	482.5	482.5	2.16872e-05	3.89672e-05	3.4997e-05	0.00013031	0.000187503	9.46896e-05	9.35939e-05	0.000324728	3.62	27.73
P30101	PDIA3	High	[K].MDATANDVPSPYEVR.[G]	P30101 [434-448]	High	High	1xPhospho [S10]	1	1	5	0	1744.72	0	NaN	NaN	NaN	NaN	NaN	NaN	NaN	NaN	NaN	NaN	NaN	NaN	NaN	NaN	NaN	NaN	NaN	NaN	NaN	NaN	NaN	NaN	NaN	NaN	NaN	NaN	NaN	NaN	NaN	NaN	NaN	NaN	NaN	NaN	NaN	NaN	NaN	NaN	NaN	NaN	NaN	NaN	NaN	NaN	NaN	NaN	NaN	NaN	NaN	NaN	NaN	NaN	NaN	NaN	NaN	NaN	NaN	NaN	NaN	NaN	NaN	NaN	NaN	NaN	NaN	NaN	NaN	NaN	NaN	NaN	NaN	NaN	NaN	NaN	NaN	NaN	NaN	NaN	NaN	NaN	NaN	NaN	NaN	0	434	1.247e-05	1.765e-05	4.37	476.9	230.9	211	4.31218e-05	7.78092e-05	7.71196e-05	0.000345344	0.000201576	0.000106765	9.89352e-05	0.000389459	3.85	44.46
P51580	TPMT	High	[-].MDGTRTSLDIEEYSDTEVQK.[N]	P51580 [1-20]	High	High	1xAcetyl [N-Term];1xPhospho [S7]	1	1	8	1	2439.03	0	NaN	NaN	NaN	NaN	NaN	NaN	NaN	NaN	NaN	NaN	NaN	NaN	NaN	NaN	NaN	NaN	NaN	NaN	NaN	NaN	NaN	NaN	NaN	NaN	NaN	NaN	NaN	NaN	NaN	NaN	NaN	NaN	NaN	NaN	NaN	NaN	NaN	NaN	NaN	NaN	NaN	NaN	NaN	NaN	NaN	NaN	NaN	NaN	NaN	NaN	NaN	NaN	NaN	NaN	NaN	NaN	NaN	NaN	NaN	NaN	NaN	NaN	NaN	NaN	NaN	NaN	NaN	NaN	NaN	NaN	NaN	NaN	NaN	NaN	NaN	NaN	NaN	NaN	NaN	NaN	NaN	NaN	NaN	0	1	1.247e-05	2.853e-08	9.97	771.7	622.5	41.7	1.08133e-10	1.19982e-11	0	0	9.34914e-10	9.60992e-11	0	0	6.77	NaN
Q9UBX1	CTSF	High	[K].MDKACMGGLPSNAYSAIKNLGGLETEDDYSYQGHMQSCNFSAEK.[A]	Q9UBX1 [329-372]	n/a	High	2xCarbamidomethyl [C5;4xPhospho [S11;C38];S15;S30;S37]	1	1	1	2	5194.98	0	NaN	NaN	NaN	NaN	NaN	NaN	NaN	NaN	NaN	NaN	NaN	NaN	NaN	NaN	NaN	NaN	NaN	NaN	NaN	NaN	NaN	NaN	NaN	NaN	NaN	NaN	NaN	NaN	NaN	NaN	NaN	NaN	NaN	NaN	NaN	NaN	NaN	NaN	NaN	NaN	NaN	NaN	NaN	NaN	NaN	NaN	NaN	NaN	NaN	NaN	NaN	NaN	NaN	NaN	NaN	NaN	NaN	NaN	NaN	NaN	NaN	NaN	NaN	NaN	NaN	NaN	NaN	NaN	NaN	NaN	NaN	NaN	NaN	NaN	NaN	NaN	NaN	NaN	NaN	NaN	NaN	NaN	NaN	0	0	0.005867	0.09912	NaN	NaN	NaN	NaN	NaN	NaN	NaN	NaN	NaN	NaN	NaN	NaN	5.89	NaN
Q6ZQN7	SLCO4C1	High	[R].KPKVYYNCSCIER.[K]	Q6ZQN7 [538-550]	High	n/a	2xCarbamidomethyl [C8;2xPhospho [Y5;C10];S9]	1	1	1	1	1876.75	0	NaN	NaN	NaN	NaN	NaN	NaN	NaN	NaN	NaN	NaN	NaN	NaN	NaN	NaN	NaN	NaN	NaN	NaN	NaN	NaN	NaN	NaN	NaN	NaN	NaN	NaN	NaN	NaN	NaN	NaN	NaN	NaN	NaN	NaN	NaN	NaN	NaN	NaN	NaN	NaN	NaN	NaN	NaN	NaN	NaN	NaN	NaN	NaN	NaN	NaN	NaN	NaN	NaN	NaN	NaN	NaN	NaN	NaN	NaN	NaN	NaN	NaN	NaN	NaN	NaN	NaN	NaN	NaN	NaN	NaN	NaN	NaN	NaN	NaN	NaN	NaN	NaN	NaN	NaN	NaN	NaN	NaN	NaN	0	538	NaN	NaN	1.36	136	30.8	0.3	0.043425	0.0020429	0.00204284	0.00545738	0.727607	0.0541088	0.0541086	0.265143	NaN	NaN
Q96JM3	CHAMP1	High	[R].KPGPPLSPEIRSPAGSPELR.[K]	Q96JM3 [421-440]	n/a	High	3xPhospho [S7;S12;S16]	1	1	1	1	2325.04	0	NaN	NaN	NaN	NaN	NaN	NaN	NaN	NaN	NaN	NaN	NaN	NaN	NaN	NaN	NaN	NaN	NaN	NaN	NaN	NaN	NaN	NaN	NaN	NaN	NaN	NaN	NaN	NaN	NaN	NaN	NaN	NaN	NaN	NaN	NaN	NaN	NaN	NaN	NaN	NaN	NaN	NaN	NaN	NaN	NaN	NaN	NaN	NaN	NaN	NaN	NaN	NaN	NaN	NaN	NaN	NaN	NaN	NaN	NaN	NaN	NaN	NaN	NaN	NaN	NaN	NaN	NaN	NaN	NaN	NaN	NaN	NaN	NaN	NaN	NaN	NaN	NaN	NaN	NaN	NaN	NaN	NaN	NaN	0	0	0.0002203	0.001436	NaN	NaN	NaN	NaN	NaN	NaN	NaN	NaN	NaN	NaN	NaN	NaN	4.09	NaN
P80297	MT1X	High	[-].MDPNCSCSPVGSCACAGSCK.[C]	P80297 [1-20]	n/a	High	1xAcetyl [N-Term];1xPhospho [S18];5xCarbamidomethyl [C5;C13;C15;C19];C7	1	1	1	0	2326.77	0	NaN	NaN	NaN	NaN	NaN	NaN	NaN	NaN	NaN	NaN	NaN	NaN	NaN	NaN	NaN	NaN	NaN	NaN	NaN	NaN	NaN	NaN	NaN	NaN	NaN	NaN	NaN	NaN	NaN	NaN	NaN	NaN	NaN	NaN	NaN	NaN	NaN	NaN	NaN	NaN	NaN	NaN	NaN	NaN	NaN	NaN	NaN	NaN	NaN	NaN	NaN	NaN	NaN	NaN	NaN	NaN	NaN	NaN	NaN	NaN	NaN	NaN	NaN	NaN	NaN	NaN	NaN	NaN	NaN	NaN	NaN	NaN	NaN	NaN	NaN	NaN	NaN	NaN	NaN	NaN	NaN	NaN	NaN	0	0	8.588e-05	0.0004612	NaN	NaN	NaN	NaN	NaN	NaN	NaN	NaN	NaN	NaN	NaN	NaN	3.64	NaN
O95622-1	ADCY5	High	[K].KPGGAVTPQQQQR.[L]	O95622-1 [56-68]	n/a	High	1xPhospho [T7]	1	1	12	0	1474.72	0	NaN	NaN	NaN	NaN	NaN	NaN	NaN	NaN	NaN	NaN	NaN	NaN	NaN	NaN	NaN	NaN	NaN	NaN	NaN	NaN	NaN	NaN	NaN	NaN	NaN	NaN	NaN	NaN	NaN	NaN	NaN	NaN	NaN	NaN	NaN	NaN	NaN	NaN	NaN	NaN	NaN	NaN	NaN	NaN	NaN	NaN	NaN	NaN	NaN	NaN	NaN	NaN	NaN	NaN	NaN	NaN	NaN	NaN	NaN	NaN	NaN	NaN	NaN	NaN	NaN	NaN	NaN	NaN	NaN	NaN	NaN	NaN	NaN	NaN	NaN	NaN	NaN	NaN	NaN	NaN	NaN	NaN	NaN	0	0	5.196e-05	9.187e-05	NaN	NaN	NaN	NaN	NaN	NaN	NaN	NaN	NaN	NaN	NaN	NaN	3.1	17.32
P25116	F2R	High	[K].MDTCSSNLNNSIYK.[K]	P25116 [408-421]	n/a	High	1xCarbamidomethyl [C4];1xOxidation [M1];1xPhospho [S11]	1	1	1	0	1742.68	0	NaN	NaN	NaN	NaN	NaN	NaN	NaN	NaN	NaN	NaN	NaN	NaN	NaN	NaN	NaN	NaN	NaN	NaN	NaN	NaN	NaN	NaN	NaN	NaN	NaN	NaN	NaN	NaN	NaN	NaN	NaN	NaN	NaN	NaN	NaN	NaN	NaN	NaN	NaN	NaN	NaN	NaN	NaN	NaN	NaN	NaN	NaN	NaN	NaN	NaN	NaN	NaN	NaN	NaN	NaN	NaN	NaN	NaN	NaN	NaN	NaN	NaN	NaN	NaN	NaN	NaN	NaN	NaN	NaN	NaN	NaN	NaN	NaN	NaN	NaN	NaN	NaN	NaN	NaN	NaN	NaN	NaN	NaN	0	0	1.247e-05	1.253e-05	NaN	NaN	NaN	NaN	NaN	NaN	NaN	NaN	NaN	NaN	NaN	NaN	4.04	NaN
P07384	CAPN1	High	[K].MEDGEFWMSFRDFMR.[E]	P07384 [329-343]	High	Low	1xOxidation [M1];1xPhospho [S9]	1	1	1	1	2079.78	0	NaN	NaN	NaN	NaN	NaN	NaN	NaN	NaN	NaN	NaN	NaN	NaN	NaN	NaN	NaN	NaN	NaN	NaN	NaN	NaN	NaN	NaN	NaN	NaN	NaN	NaN	NaN	NaN	NaN	NaN	NaN	NaN	NaN	NaN	NaN	NaN	NaN	NaN	NaN	NaN	NaN	NaN	NaN	NaN	NaN	NaN	NaN	NaN	NaN	NaN	NaN	NaN	NaN	NaN	NaN	NaN	NaN	NaN	NaN	NaN	NaN	NaN	NaN	NaN	NaN	NaN	NaN	NaN	NaN	NaN	NaN	NaN	NaN	NaN	NaN	NaN	NaN	NaN	NaN	NaN	NaN	NaN	NaN	0	0	0.4511	1	0.77	26	26	11.9	0.169971	0.00845443	0.00845433	0.0315213	0.698446	0.0488924	0.0488913	0.242368	1.12	18.71
Q9NQC3	RTN4	High	[-].MEDLDQSPLVSSSDSPPRPQPAFK.[Y]	Q9NQC3 [1-24]	n/a	High	1xAcetyl [N-Term];2xPhospho [S13;S15]	1	4	1	0	2830.2	0	NaN	NaN	NaN	NaN	NaN	NaN	NaN	NaN	NaN	NaN	NaN	NaN	NaN	NaN	NaN	NaN	NaN	NaN	NaN	NaN	NaN	NaN	NaN	NaN	NaN	NaN	NaN	NaN	NaN	NaN	NaN	NaN	NaN	NaN	NaN	NaN	NaN	NaN	NaN	NaN	NaN	NaN	NaN	NaN	NaN	NaN	NaN	NaN	NaN	NaN	NaN	NaN	NaN	NaN	NaN	NaN	NaN	NaN	NaN	NaN	NaN	NaN	NaN	NaN	NaN	NaN	NaN	NaN	NaN	NaN	NaN	NaN	NaN	NaN	NaN	NaN	NaN	NaN	NaN	NaN	NaN	NaN	NaN	0	0	0.001554	0.02072	NaN	NaN	NaN	NaN	NaN	NaN	NaN	NaN	NaN	NaN	NaN	NaN	2.53	NaN
Q7Z404	TMC4	High	[-].MEENPTLESEAWGSSR.[G]	Q7Z404 [1-16]	n/a	High	1xAcetyl [N-Term];1xPhospho [S14]	1	2	1	0	1944.77	0	NaN	NaN	NaN	NaN	NaN	NaN	NaN	NaN	NaN	NaN	NaN	NaN	NaN	NaN	NaN	NaN	NaN	NaN	NaN	NaN	NaN	NaN	NaN	NaN	NaN	NaN	NaN	NaN	NaN	NaN	NaN	NaN	NaN	NaN	NaN	NaN	NaN	NaN	NaN	NaN	NaN	NaN	NaN	NaN	NaN	NaN	NaN	NaN	NaN	NaN	NaN	NaN	NaN	NaN	NaN	NaN	NaN	NaN	NaN	NaN	NaN	NaN	NaN	NaN	NaN	NaN	NaN	NaN	NaN	NaN	NaN	NaN	NaN	NaN	NaN	NaN	NaN	NaN	NaN	NaN	NaN	NaN	NaN	0	0	0.0004564	0.004501	NaN	NaN	NaN	NaN	NaN	NaN	NaN	NaN	NaN	NaN	NaN	NaN	2.75	NaN
P35241-1;P26038;P15311	EZR;MSN;RDX	High	[R].KPDTIEVQQMK.[A]	P35241-1 [296-306];P26038 [296-306];P15311 [296-306]	High	High	1xOxidation [M10];1xPhospho [T4]	3	5	5	0	1412.65	0	NaN	NaN	NaN	NaN	NaN	NaN	NaN	NaN	NaN	NaN	NaN	NaN	NaN	NaN	NaN	NaN	NaN	NaN	NaN	NaN	NaN	NaN	NaN	NaN	NaN	NaN	NaN	NaN	NaN	NaN	NaN	NaN	NaN	NaN	NaN	NaN	NaN	NaN	NaN	NaN	NaN	NaN	NaN	NaN	NaN	NaN	NaN	NaN	NaN	NaN	NaN	NaN	NaN	NaN	NaN	NaN	NaN	NaN	NaN	NaN	NaN	NaN	NaN	NaN	NaN	NaN	NaN	NaN	NaN	NaN	NaN	NaN	NaN	NaN	NaN	NaN	NaN	NaN	NaN	NaN	NaN	NaN	NaN	0	0	1.247e-05	1.82e-05	6.63	612.5	428.6	428.6	2.33517e-07	3.89672e-05	3.85351e-05	0.000224366	1.34197e-05	7.37083e-05	6.13602e-05	0.000211461	4.42	22.35
Q9UMS6-2	SYNPO2	High	[K].MEMLPDTTGKGALMFAK.[R]	Q9UMS6-2 [481-497]	n/a	High	1xOxidation [M14];1xPhospho [T8]	1	5	1	1	1936.86	0	NaN	NaN	NaN	NaN	NaN	NaN	NaN	NaN	NaN	NaN	NaN	NaN	NaN	NaN	NaN	NaN	NaN	NaN	NaN	NaN	NaN	NaN	NaN	NaN	NaN	NaN	NaN	NaN	NaN	NaN	NaN	NaN	NaN	NaN	NaN	NaN	NaN	NaN	NaN	NaN	NaN	NaN	NaN	NaN	NaN	NaN	NaN	NaN	NaN	NaN	NaN	NaN	NaN	NaN	NaN	NaN	NaN	NaN	NaN	NaN	NaN	NaN	NaN	NaN	NaN	NaN	NaN	NaN	NaN	NaN	NaN	NaN	NaN	NaN	NaN	NaN	NaN	NaN	NaN	NaN	NaN	NaN	NaN	0	0	0.007644	0.1319	NaN	NaN	NaN	NaN	NaN	NaN	NaN	NaN	NaN	NaN	NaN	NaN	2.04	NaN
Q96K76	USP47	High	[R].KPDQVFQSYK.[P]	Q96K76 [701-710]	High	n/a	1xPhospho [S8]	1	1	2	0	1319.6	0	NaN	NaN	NaN	NaN	NaN	NaN	NaN	NaN	NaN	NaN	NaN	NaN	NaN	NaN	NaN	NaN	NaN	NaN	NaN	NaN	NaN	NaN	NaN	NaN	NaN	NaN	NaN	NaN	NaN	NaN	NaN	NaN	NaN	NaN	NaN	NaN	NaN	NaN	NaN	NaN	NaN	NaN	NaN	NaN	NaN	NaN	NaN	NaN	NaN	NaN	NaN	NaN	NaN	NaN	NaN	NaN	NaN	NaN	NaN	NaN	NaN	NaN	NaN	NaN	NaN	NaN	NaN	NaN	NaN	NaN	NaN	NaN	NaN	NaN	NaN	NaN	NaN	NaN	NaN	NaN	NaN	NaN	NaN	0	701	NaN	NaN	0.81	60.6	60.6	33.3	0.155687	0.00770004	0.00770002	0.0293955	0.836385	0.0867798	0.0867796	0.386717	NaN	15.94
Q9HAU5	UPF2	High	[K].KPASMEEKDSLPNNK.[E]	Q9HAU5 [7-21]	n/a	High	2xPhospho [S4;S10]	1	2	1	1	1847.76	0	NaN	NaN	NaN	NaN	NaN	NaN	NaN	NaN	NaN	NaN	NaN	NaN	NaN	NaN	NaN	NaN	NaN	NaN	NaN	NaN	NaN	NaN	NaN	NaN	NaN	NaN	NaN	NaN	NaN	NaN	NaN	NaN	NaN	NaN	NaN	NaN	NaN	NaN	NaN	NaN	NaN	NaN	NaN	NaN	NaN	NaN	NaN	NaN	NaN	NaN	NaN	NaN	NaN	NaN	NaN	NaN	NaN	NaN	NaN	NaN	NaN	NaN	NaN	NaN	NaN	NaN	NaN	NaN	NaN	NaN	NaN	NaN	NaN	NaN	NaN	NaN	NaN	NaN	NaN	NaN	NaN	NaN	NaN	0	0	0.008837	0.153	NaN	NaN	NaN	NaN	NaN	NaN	NaN	NaN	NaN	NaN	NaN	NaN	1.74	NaN
P07910-2	HNRNPC	High	[K].MESEGGADDSAEEGDLLDDDDNEDRGDDQLELIK.[D]	P07910-2 [238-271]	n/a	High	2xPhospho [S3;S10]	1	4	1	1	3870.46	0	NaN	NaN	NaN	NaN	NaN	NaN	NaN	NaN	NaN	NaN	NaN	NaN	NaN	NaN	NaN	NaN	NaN	NaN	NaN	NaN	NaN	NaN	NaN	NaN	NaN	NaN	NaN	NaN	NaN	NaN	NaN	NaN	NaN	NaN	NaN	NaN	NaN	NaN	NaN	NaN	NaN	NaN	NaN	NaN	NaN	NaN	NaN	NaN	NaN	NaN	NaN	NaN	NaN	NaN	NaN	NaN	NaN	NaN	NaN	NaN	NaN	NaN	NaN	NaN	NaN	NaN	NaN	NaN	NaN	NaN	NaN	NaN	NaN	NaN	NaN	NaN	NaN	NaN	NaN	NaN	NaN	NaN	NaN	0	0	1.247e-05	8.717e-07	NaN	NaN	NaN	NaN	NaN	NaN	NaN	NaN	NaN	NaN	NaN	NaN	6.35	NaN
Q9Y3R5-2	DOPEY2	High	[R].KNSWEPK.[P]	Q9Y3R5-2 [679-685]	High	n/a	1xPhospho [S3]	1	1	1	1	968.424	0	NaN	NaN	NaN	NaN	NaN	NaN	NaN	NaN	NaN	NaN	NaN	NaN	NaN	NaN	NaN	NaN	NaN	NaN	NaN	NaN	NaN	NaN	NaN	NaN	NaN	NaN	NaN	NaN	NaN	NaN	NaN	NaN	NaN	NaN	NaN	NaN	NaN	NaN	NaN	NaN	NaN	NaN	NaN	NaN	NaN	NaN	NaN	NaN	NaN	NaN	NaN	NaN	NaN	NaN	NaN	NaN	NaN	NaN	NaN	NaN	NaN	NaN	NaN	NaN	NaN	NaN	NaN	NaN	NaN	NaN	NaN	NaN	NaN	NaN	NaN	NaN	NaN	NaN	NaN	NaN	NaN	NaN	NaN	0	679	NaN	NaN	1.17	256.5	80.9	80.9	0.0679673	0.0030553	0.00305529	0.010086	0.518624	0.028885	0.0288849	0.140036	NaN	NaN
Q5TA82	LCE2D	High	[R].RHQSPDCCESEPSGASGCCHSSGGCC.[-]	Q5TA82 [85-110]	High	n/a	1xPhospho [S4];6xCarbamidomethyl [C7;C18;C19;C25;C26];C8	1	1	1	1	3005.98	0	NaN	NaN	NaN	NaN	NaN	NaN	NaN	NaN	NaN	NaN	NaN	NaN	NaN	NaN	NaN	NaN	NaN	NaN	NaN	NaN	NaN	NaN	NaN	NaN	NaN	NaN	NaN	NaN	NaN	NaN	NaN	NaN	NaN	NaN	NaN	NaN	NaN	NaN	NaN	NaN	NaN	NaN	NaN	NaN	NaN	NaN	NaN	NaN	NaN	NaN	NaN	NaN	NaN	NaN	NaN	NaN	NaN	NaN	NaN	NaN	NaN	NaN	NaN	NaN	NaN	NaN	NaN	NaN	NaN	NaN	NaN	NaN	NaN	NaN	NaN	NaN	NaN	NaN	NaN	NaN	NaN	NaN	NaN	0	85	NaN	NaN	4.37	325.8	325.8	74.8	4.23815e-05	7.78092e-05	7.71781e-05	0.000346021	0.000198115	0.000106765	9.45317e-05	0.000396563	NaN	NaN
Q96C19	EFHD2	High	[R].RADLNQGIGEPQSPSR.[R]	Q96C19 [62-77]	High	High	1xPhospho [S13]	1	1	9	1	1804.83	0	NaN	NaN	NaN	NaN	NaN	NaN	NaN	NaN	NaN	NaN	NaN	NaN	NaN	NaN	NaN	NaN	NaN	NaN	NaN	NaN	NaN	NaN	NaN	NaN	NaN	NaN	NaN	NaN	NaN	NaN	NaN	NaN	NaN	NaN	NaN	NaN	NaN	NaN	NaN	NaN	NaN	NaN	NaN	NaN	NaN	NaN	NaN	NaN	NaN	NaN	NaN	NaN	NaN	NaN	NaN	NaN	NaN	NaN	NaN	NaN	NaN	NaN	NaN	NaN	NaN	NaN	NaN	NaN	NaN	NaN	NaN	NaN	NaN	NaN	NaN	NaN	NaN	NaN	NaN	NaN	NaN	NaN	NaN	0	62	3.586e-05	7.966e-05	3.14	481	101.9	3.1	0.000726805	0.000164149	0.000163913	0.000815735	0.00627947	0.000494554	0.000494271	0.00250761	2.76	29.78
P80511	S100A12	High	[K].GHFDTLSK.[G]	P80511 [23-30]	High	High	1xPhospho [T5]	1	1	3	0	984.419	0	NaN	NaN	NaN	NaN	NaN	NaN	NaN	NaN	NaN	NaN	NaN	NaN	NaN	NaN	NaN	NaN	NaN	NaN	NaN	NaN	NaN	NaN	NaN	NaN	NaN	NaN	NaN	NaN	NaN	NaN	NaN	NaN	NaN	NaN	NaN	NaN	NaN	NaN	NaN	NaN	NaN	NaN	NaN	NaN	NaN	NaN	NaN	NaN	NaN	NaN	NaN	NaN	NaN	NaN	NaN	NaN	NaN	NaN	NaN	NaN	NaN	NaN	NaN	NaN	NaN	NaN	NaN	NaN	NaN	NaN	NaN	NaN	NaN	NaN	NaN	NaN	NaN	NaN	NaN	NaN	NaN	NaN	NaN	0	0	0.002771	0.04216	2.9	299.5	222.8	29.7	0.00124589	0.000219068	0.000217578	0.000850919	0.010758	0.000627701	0.000626546	0.00330866	1.82	NaN
Q9UN76	SLC6A14	High	[K].EKVSASSENFHVGENDENQDR.[G]	Q9UN76 [16-36]	n/a	High	2xPhospho [S6;S]	1	1	3	1	2550.98	0	NaN	NaN	NaN	NaN	NaN	NaN	NaN	NaN	NaN	NaN	NaN	NaN	NaN	NaN	NaN	NaN	NaN	NaN	NaN	NaN	NaN	NaN	NaN	NaN	NaN	NaN	NaN	NaN	NaN	NaN	NaN	NaN	NaN	NaN	NaN	NaN	NaN	NaN	NaN	NaN	NaN	NaN	NaN	NaN	NaN	NaN	NaN	NaN	NaN	NaN	NaN	NaN	NaN	NaN	NaN	NaN	NaN	NaN	NaN	NaN	NaN	NaN	NaN	NaN	NaN	NaN	NaN	NaN	NaN	NaN	NaN	NaN	NaN	NaN	NaN	NaN	NaN	NaN	NaN	NaN	NaN	NaN	NaN	0	0	1.247e-05	2.136e-05	NaN	NaN	NaN	NaN	NaN	NaN	NaN	NaN	NaN	NaN	NaN	NaN	3.42	30.36
Q86SU0-1	ILDR1	High	[R].SLDITPGK.[N]	Q86SU0-1 [514-521]	High	High	1xPhospho [T5]	1	4	11	0	910.428	0	NaN	NaN	NaN	NaN	NaN	NaN	NaN	NaN	NaN	NaN	NaN	NaN	NaN	NaN	NaN	NaN	NaN	NaN	NaN	NaN	NaN	NaN	NaN	NaN	NaN	NaN	NaN	NaN	NaN	NaN	NaN	NaN	NaN	NaN	NaN	NaN	NaN	NaN	NaN	NaN	NaN	NaN	NaN	NaN	NaN	NaN	NaN	NaN	NaN	NaN	NaN	NaN	NaN	NaN	NaN	NaN	NaN	NaN	NaN	NaN	NaN	NaN	NaN	NaN	NaN	NaN	NaN	NaN	NaN	NaN	NaN	NaN	NaN	NaN	NaN	NaN	NaN	NaN	NaN	NaN	NaN	NaN	NaN	0	0	0.0009708	0.01128	2.32	405.9	121	121	0.00478877	0.000331067	0.000329343	0.00143798	0.0411715	0.00103962	0.00103947	0.00470272	1.77	35.04
Q9UDY2	TJP2	High	[R].SIDQDYER.[A]	Q9UDY2 [244-251]	High	High	1xPhospho [S1]	1	7	2	0	1105.42	0	NaN	NaN	NaN	NaN	NaN	NaN	NaN	NaN	NaN	NaN	NaN	NaN	NaN	NaN	NaN	NaN	NaN	NaN	NaN	NaN	NaN	NaN	NaN	NaN	NaN	NaN	NaN	NaN	NaN	NaN	NaN	NaN	NaN	NaN	NaN	NaN	NaN	NaN	NaN	NaN	NaN	NaN	NaN	NaN	NaN	NaN	NaN	NaN	NaN	NaN	NaN	NaN	NaN	NaN	NaN	NaN	NaN	NaN	NaN	NaN	NaN	NaN	NaN	NaN	NaN	NaN	NaN	NaN	NaN	NaN	NaN	NaN	NaN	NaN	NaN	NaN	NaN	NaN	NaN	NaN	NaN	NaN	NaN	0	0	0.0004824	0.005088	2.8	237.3	199.2	165.7	0.00157657	0.000233114	0.000232673	0.000910898	0.0841316	0.00369218	0.00369202	0.0118356	1.91	NaN
O43493-1	TGOLN2	High	[K].EKMSGSASSENREGTLSDSTGSEK.[D]	O43493-1 [344-367]	n/a	High	3xPhospho [S4;S6;S8]	1	6	3	2	2713.99	0	NaN	NaN	NaN	NaN	NaN	NaN	NaN	NaN	NaN	NaN	NaN	NaN	NaN	NaN	NaN	NaN	NaN	NaN	NaN	NaN	NaN	NaN	NaN	NaN	NaN	NaN	NaN	NaN	NaN	NaN	NaN	NaN	NaN	NaN	NaN	NaN	NaN	NaN	NaN	NaN	NaN	NaN	NaN	NaN	NaN	NaN	NaN	NaN	NaN	NaN	NaN	NaN	NaN	NaN	NaN	NaN	NaN	NaN	NaN	NaN	NaN	NaN	NaN	NaN	NaN	NaN	NaN	NaN	NaN	NaN	NaN	NaN	NaN	NaN	NaN	NaN	NaN	NaN	NaN	NaN	NaN	NaN	NaN	0	0	5.952e-05	9.363e-05	NaN	NaN	NaN	NaN	NaN	NaN	NaN	NaN	NaN	NaN	NaN	NaN	4.49	NaN
Q9Y2W1	THRAP3	High	[K].EKGSFSDTGLGDGK.[M]	Q9Y2W1 [374-387]	High	Medium	1xPhospho [S4]	1	1	2	1	1477.62	0	NaN	NaN	NaN	NaN	NaN	NaN	NaN	NaN	NaN	NaN	NaN	NaN	NaN	NaN	NaN	NaN	NaN	NaN	NaN	NaN	NaN	NaN	NaN	NaN	NaN	NaN	NaN	NaN	NaN	NaN	NaN	NaN	NaN	NaN	NaN	NaN	NaN	NaN	NaN	NaN	NaN	NaN	NaN	NaN	NaN	NaN	NaN	NaN	NaN	NaN	NaN	NaN	NaN	NaN	NaN	NaN	NaN	NaN	NaN	NaN	NaN	NaN	NaN	NaN	NaN	NaN	NaN	NaN	NaN	NaN	NaN	NaN	NaN	NaN	NaN	NaN	NaN	NaN	NaN	NaN	NaN	NaN	NaN	0	374	0.03875	0.5344	4.15	443	283.4	55	7.13207e-05	7.89856e-05	7.79104e-05	0.000336663	0.0040824	0.000278161	0.000277514	0.00132114	1.28	29.36
Q8IVF2-1	AHNAK2	High	[K].SIEASVHVSAPK.[V]	Q8IVF2-1 [3821-3832]	High	Low	1xPhospho [S9]	1	1	1	0	1304.62	0	NaN	NaN	NaN	NaN	NaN	NaN	NaN	NaN	NaN	NaN	NaN	NaN	NaN	NaN	NaN	NaN	NaN	NaN	NaN	NaN	NaN	NaN	NaN	NaN	NaN	NaN	NaN	NaN	NaN	NaN	NaN	NaN	NaN	NaN	NaN	NaN	NaN	NaN	NaN	NaN	NaN	NaN	NaN	NaN	NaN	NaN	NaN	NaN	NaN	NaN	NaN	NaN	NaN	NaN	NaN	NaN	NaN	NaN	NaN	NaN	NaN	NaN	NaN	NaN	NaN	NaN	NaN	NaN	NaN	NaN	NaN	NaN	NaN	NaN	NaN	NaN	NaN	NaN	NaN	NaN	NaN	NaN	NaN	0	3821	0.1597	0.9414	0.81	140.7	23.4	21.3	0.156148	0.00771175	0.00771155	0.0296025	0.91568	0.154097	0.154097	0.570847	0.56	NaN
Q8TEH3	DENND1A	High	[K].SLEDLRAPK.[D]	Q8TEH3 [592-600]	High	High	1xPhospho [S1]	1	3	4	1	1108.54	0	NaN	NaN	NaN	NaN	NaN	NaN	NaN	NaN	NaN	NaN	NaN	NaN	NaN	NaN	NaN	NaN	NaN	NaN	NaN	NaN	NaN	NaN	NaN	NaN	NaN	NaN	NaN	NaN	NaN	NaN	NaN	NaN	NaN	NaN	NaN	NaN	NaN	NaN	NaN	NaN	NaN	NaN	NaN	NaN	NaN	NaN	NaN	NaN	NaN	NaN	NaN	NaN	NaN	NaN	NaN	NaN	NaN	NaN	NaN	NaN	NaN	NaN	NaN	NaN	NaN	NaN	NaN	NaN	NaN	NaN	NaN	NaN	NaN	NaN	NaN	NaN	NaN	NaN	NaN	NaN	NaN	NaN	NaN	0	0	0.003375	0.05257	0.96	257.2	61.9	61.9	0.11073	0.00515346	0.00515338	0.0206791	0.723727	0.0532663	0.0532661	0.260848	1.25	NaN
Q9HCH5-8;Q9HCH5-1	SYTL2	High	[K].SLEDISSDSSNQAK.[V]	Q9HCH5-8 [833-846];Q9HCH5-1 [511-524]	High	High	1xPhospho [S]	2	10	2	0	1560.64	0	NaN	NaN	NaN	NaN	NaN	NaN	NaN	NaN	NaN	NaN	NaN	NaN	NaN	NaN	NaN	NaN	NaN	NaN	NaN	NaN	NaN	NaN	NaN	NaN	NaN	NaN	NaN	NaN	NaN	NaN	NaN	NaN	NaN	NaN	NaN	NaN	NaN	NaN	NaN	NaN	NaN	NaN	NaN	NaN	NaN	NaN	NaN	NaN	NaN	NaN	NaN	NaN	NaN	NaN	NaN	NaN	NaN	NaN	NaN	NaN	NaN	NaN	NaN	NaN	NaN	NaN	NaN	NaN	NaN	NaN	NaN	NaN	NaN	NaN	NaN	NaN	NaN	NaN	NaN	NaN	NaN	NaN	NaN	0	0	0.001757	0.02406	4.06	340.3	340.3	15.3	8.6643e-05	7.89856e-05	7.69546e-05	0.000321337	0.00495637	0.000366152	0.000365289	0.00179992	2.39	31.81
P07900-2	HSP90AA1	High	[K].EKEEKESEDKPEIEDVGSDEEEEK.[K]	P07900-2 [368-391]	High	High	1xPhospho [S18]	1	2	2	2	2916.2	0	NaN	NaN	NaN	NaN	NaN	NaN	NaN	NaN	NaN	NaN	NaN	NaN	NaN	NaN	NaN	NaN	NaN	NaN	NaN	NaN	NaN	NaN	NaN	NaN	NaN	NaN	NaN	NaN	NaN	NaN	NaN	NaN	NaN	NaN	NaN	NaN	NaN	NaN	NaN	NaN	NaN	NaN	NaN	NaN	NaN	NaN	NaN	NaN	NaN	NaN	NaN	NaN	NaN	NaN	NaN	NaN	NaN	NaN	NaN	NaN	NaN	NaN	NaN	NaN	NaN	NaN	NaN	NaN	NaN	NaN	NaN	NaN	NaN	NaN	NaN	NaN	NaN	NaN	NaN	NaN	NaN	NaN	NaN	0	368	1.247e-05	2.52e-05	8.05	667	634.4	172.1	8.96332e-09	8.37115e-10	0	0	5.15108e-07	3.74742e-05	3.37758e-05	0.000277546	3.92	NaN
O60216	RAD21	High	[K].EKEDDEEEEDEDASGGDQDQEERR.[W]	O60216 [532-555]	High	High	1xPhospho [S14]	1	1	2	2	2919.06	0	NaN	NaN	NaN	NaN	NaN	NaN	NaN	NaN	NaN	NaN	NaN	NaN	NaN	NaN	NaN	NaN	NaN	NaN	NaN	NaN	NaN	NaN	NaN	NaN	NaN	NaN	NaN	NaN	NaN	NaN	NaN	NaN	NaN	NaN	NaN	NaN	NaN	NaN	NaN	NaN	NaN	NaN	NaN	NaN	NaN	NaN	NaN	NaN	NaN	NaN	NaN	NaN	NaN	NaN	NaN	NaN	NaN	NaN	NaN	NaN	NaN	NaN	NaN	NaN	NaN	NaN	NaN	NaN	NaN	NaN	NaN	NaN	NaN	NaN	NaN	NaN	NaN	NaN	NaN	NaN	NaN	NaN	NaN	0	532	2.743e-05	7.713e-05	11.32	834.2	834.2	834.2	4.82936e-12	5.63677e-13	0	0	2.25755e-11	2.54887e-12	0	0	4.25	NaN
		High	[K].SLESINSR.[L]		n/a	High	1xPhospho [S4]	0	1	1	0	985.435	0	NaN	NaN	NaN	NaN	NaN	NaN	NaN	NaN	NaN	NaN	NaN	NaN	NaN	NaN	NaN	NaN	NaN	NaN	NaN	NaN	NaN	NaN	NaN	NaN	NaN	NaN	NaN	NaN	NaN	NaN	NaN	NaN	NaN	NaN	NaN	NaN	NaN	NaN	NaN	NaN	NaN	NaN	NaN	NaN	NaN	NaN	NaN	NaN	NaN	NaN	NaN	NaN	NaN	NaN	NaN	NaN	NaN	NaN	NaN	NaN	NaN	NaN	NaN	NaN	NaN	NaN	NaN	NaN	NaN	NaN	NaN	NaN	NaN	NaN	NaN	NaN	NaN	NaN	NaN	NaN	NaN	NaN	NaN	0	0	0.002625	0.03878	NaN	NaN	NaN	NaN	NaN	NaN	NaN	NaN	NaN	NaN	NaN	NaN	1.3	31.49
Q8WWA1	TMEM40	High	[R].SLGAGYPHGNGSPGPGHGEPDVLK.[D]	Q8WWA1 [88-111]	High	n/a	1xPhospho [S1]	1	1	1	0	2380.07	0	NaN	NaN	NaN	NaN	NaN	NaN	NaN	NaN	NaN	NaN	NaN	NaN	NaN	NaN	NaN	NaN	NaN	NaN	NaN	NaN	NaN	NaN	NaN	NaN	NaN	NaN	NaN	NaN	NaN	NaN	NaN	NaN	NaN	NaN	NaN	NaN	NaN	NaN	NaN	NaN	NaN	NaN	NaN	NaN	NaN	NaN	NaN	NaN	NaN	NaN	NaN	NaN	NaN	NaN	NaN	NaN	NaN	NaN	NaN	NaN	NaN	NaN	NaN	NaN	NaN	NaN	NaN	NaN	NaN	NaN	NaN	NaN	NaN	NaN	NaN	NaN	NaN	NaN	NaN	NaN	NaN	NaN	NaN	0	88	NaN	NaN	4.66	449.2	449.2	12.8	2.17507e-05	4.25512e-05	4.21324e-05	0.000129082	0.000188051	0.000106765	0.000100077	0.00030539	NaN	NaN
P05783	KRT18	High	[R].SLGSVQAPSYGAR.[P]	P05783 [15-27]	High	n/a	1xPhospho [S4]	1	1	3	0	1372.63	0	NaN	NaN	NaN	NaN	NaN	NaN	NaN	NaN	NaN	NaN	NaN	NaN	NaN	NaN	NaN	NaN	NaN	NaN	NaN	NaN	NaN	NaN	NaN	NaN	NaN	NaN	NaN	NaN	NaN	NaN	NaN	NaN	NaN	NaN	NaN	NaN	NaN	NaN	NaN	NaN	NaN	NaN	NaN	NaN	NaN	NaN	NaN	NaN	NaN	NaN	NaN	NaN	NaN	NaN	NaN	NaN	NaN	NaN	NaN	NaN	NaN	NaN	NaN	NaN	NaN	NaN	NaN	NaN	NaN	NaN	NaN	NaN	NaN	NaN	NaN	NaN	NaN	NaN	NaN	NaN	NaN	NaN	NaN	0	15	NaN	NaN	4.15	376.5	275.5	67.8	7.10426e-05	7.89856e-05	7.80993e-05	0.00033742	0.00406652	0.000274573	0.000273898	0.00132572	NaN	NaN
P05783	KRT18	High	[R].SLGSVQAPSYGARPVSSAASVYAGAGGSGSR.[I]	P05783 [15-45]	High	High	1xPhospho [S]	1	1	3	0	2934.37	0	NaN	NaN	NaN	NaN	NaN	NaN	NaN	NaN	NaN	NaN	NaN	NaN	NaN	NaN	NaN	NaN	NaN	NaN	NaN	NaN	NaN	NaN	NaN	NaN	NaN	NaN	NaN	NaN	NaN	NaN	NaN	NaN	NaN	NaN	NaN	NaN	NaN	NaN	NaN	NaN	NaN	NaN	NaN	NaN	NaN	NaN	NaN	NaN	NaN	NaN	NaN	NaN	NaN	NaN	NaN	NaN	NaN	NaN	NaN	NaN	NaN	NaN	NaN	NaN	NaN	NaN	NaN	NaN	NaN	NaN	NaN	NaN	NaN	NaN	NaN	NaN	NaN	NaN	NaN	NaN	NaN	NaN	NaN	0	15	1.961e-05	3.245e-05	17.01	1031.3	1031.3	27.5	9.67135e-18	1.24158e-18	0	0	5.55798e-16	6.90411e-17	0	0	5.7	NaN
Q9ULI3-2	HEG1	High	[R].SLGTSPSPQTTVVSTAEDLAPK.[S]	Q9ULI3-2 [943-964]	High	Low	2xPhospho [S7;T15]	1	1	1	0	2346.05	0	NaN	NaN	NaN	NaN	NaN	NaN	NaN	NaN	NaN	NaN	NaN	NaN	NaN	NaN	NaN	NaN	NaN	NaN	NaN	NaN	NaN	NaN	NaN	NaN	NaN	NaN	NaN	NaN	NaN	NaN	NaN	NaN	NaN	NaN	NaN	NaN	NaN	NaN	NaN	NaN	NaN	NaN	NaN	NaN	NaN	NaN	NaN	NaN	NaN	NaN	NaN	NaN	NaN	NaN	NaN	NaN	NaN	NaN	NaN	NaN	NaN	NaN	NaN	NaN	NaN	NaN	NaN	NaN	NaN	NaN	NaN	NaN	NaN	NaN	NaN	NaN	NaN	NaN	NaN	NaN	NaN	NaN	NaN	0	0	0.2553	0.9866	0.92	35.6	0.9	0.9	0.120425	0.00555057	0.00555055	0.0226268	0.755352	0.0603309	0.0603307	0.292016	1.31	NaN
Q96CW6	SLC7A6OS	High	[R].SLGTTSSGQESEYTPGNPEAAGNSGFQLLDLVHEEGEPEAASAGSCK.[T]	Q96CW6 [111-157]	n/a	High	1xCarbamidomethyl [C46];3xPhospho [S11;S24;S42]	1	1	1	0	5006.03	0	NaN	NaN	NaN	NaN	NaN	NaN	NaN	NaN	NaN	NaN	NaN	NaN	NaN	NaN	NaN	NaN	NaN	NaN	NaN	NaN	NaN	NaN	NaN	NaN	NaN	NaN	NaN	NaN	NaN	NaN	NaN	NaN	NaN	NaN	NaN	NaN	NaN	NaN	NaN	NaN	NaN	NaN	NaN	NaN	NaN	NaN	NaN	NaN	NaN	NaN	NaN	NaN	NaN	NaN	NaN	NaN	NaN	NaN	NaN	NaN	NaN	NaN	NaN	NaN	NaN	NaN	NaN	NaN	NaN	NaN	NaN	NaN	NaN	NaN	NaN	NaN	NaN	NaN	NaN	NaN	NaN	NaN	NaN	0	0	0.0004663	0.004861	NaN	NaN	NaN	NaN	NaN	NaN	NaN	NaN	NaN	NaN	NaN	NaN	7.35	NaN
Q96CW6	SLC7A6OS	High	[R].SLGTTSSGQESEYTPGNPEAAGNSGFQLLDLVHEEGEPEAASAGSCK.[T]	Q96CW6 [111-157]	n/a	High	1xCarbamidomethyl [C46];4xPhospho [S11;S24;S42;S45]	1	1	1	0	5085.99	0	NaN	NaN	NaN	NaN	NaN	NaN	NaN	NaN	NaN	NaN	NaN	NaN	NaN	NaN	NaN	NaN	NaN	NaN	NaN	NaN	NaN	NaN	NaN	NaN	NaN	NaN	NaN	NaN	NaN	NaN	NaN	NaN	NaN	NaN	NaN	NaN	NaN	NaN	NaN	NaN	NaN	NaN	NaN	NaN	NaN	NaN	NaN	NaN	NaN	NaN	NaN	NaN	NaN	NaN	NaN	NaN	NaN	NaN	NaN	NaN	NaN	NaN	NaN	NaN	NaN	NaN	NaN	NaN	NaN	NaN	NaN	NaN	NaN	NaN	NaN	NaN	NaN	NaN	NaN	NaN	NaN	NaN	NaN	0	0	0.003469	0.05468	NaN	NaN	NaN	NaN	NaN	NaN	NaN	NaN	NaN	NaN	NaN	NaN	6.06	NaN
Q9NVL8	C14orf105	High	[K].SLHGEAR.[I]	Q9NVL8 [173-179]	n/a	High	1xPhospho [S1]	1	1	1	0	849.361	0	NaN	NaN	NaN	NaN	NaN	NaN	NaN	NaN	NaN	NaN	NaN	NaN	NaN	NaN	NaN	NaN	NaN	NaN	NaN	NaN	NaN	NaN	NaN	NaN	NaN	NaN	NaN	NaN	NaN	NaN	NaN	NaN	NaN	NaN	NaN	NaN	NaN	NaN	NaN	NaN	NaN	NaN	NaN	NaN	NaN	NaN	NaN	NaN	NaN	NaN	NaN	NaN	NaN	NaN	NaN	NaN	NaN	NaN	NaN	NaN	NaN	NaN	NaN	NaN	NaN	NaN	NaN	NaN	NaN	NaN	NaN	NaN	NaN	NaN	NaN	NaN	NaN	NaN	NaN	NaN	NaN	NaN	NaN	0	0	0.008336	0.1438	NaN	NaN	NaN	NaN	NaN	NaN	NaN	NaN	NaN	NaN	NaN	NaN	1.03	NaN
O76039-2	CDKL5	High	[K].SIHSASTPSSRPK.[E]	O76039-2 [807-819]	n/a	High	1xPhospho [T7]	1	2	1	0	1434.67	0	NaN	NaN	NaN	NaN	NaN	NaN	NaN	NaN	NaN	NaN	NaN	NaN	NaN	NaN	NaN	NaN	NaN	NaN	NaN	NaN	NaN	NaN	NaN	NaN	NaN	NaN	NaN	NaN	NaN	NaN	NaN	NaN	NaN	NaN	NaN	NaN	NaN	NaN	NaN	NaN	NaN	NaN	NaN	NaN	NaN	NaN	NaN	NaN	NaN	NaN	NaN	NaN	NaN	NaN	NaN	NaN	NaN	NaN	NaN	NaN	NaN	NaN	NaN	NaN	NaN	NaN	NaN	NaN	NaN	NaN	NaN	NaN	NaN	NaN	NaN	NaN	NaN	NaN	NaN	NaN	NaN	NaN	NaN	0	0	0.00122	0.01595	NaN	NaN	NaN	NaN	NaN	NaN	NaN	NaN	NaN	NaN	NaN	NaN	1.81	NaN
		High	[K].SLHSYARPPPVSSSSK.[S]		n/a	High	2xPhospho [S4;S12]	0	3	1	0	1859.81	0	NaN	NaN	NaN	NaN	NaN	NaN	NaN	NaN	NaN	NaN	NaN	NaN	NaN	NaN	NaN	NaN	NaN	NaN	NaN	NaN	NaN	NaN	NaN	NaN	NaN	NaN	NaN	NaN	NaN	NaN	NaN	NaN	NaN	NaN	NaN	NaN	NaN	NaN	NaN	NaN	NaN	NaN	NaN	NaN	NaN	NaN	NaN	NaN	NaN	NaN	NaN	NaN	NaN	NaN	NaN	NaN	NaN	NaN	NaN	NaN	NaN	NaN	NaN	NaN	NaN	NaN	NaN	NaN	NaN	NaN	NaN	NaN	NaN	NaN	NaN	NaN	NaN	NaN	NaN	NaN	NaN	NaN	NaN	0	0	0.007728	0.1335	NaN	NaN	NaN	NaN	NaN	NaN	NaN	NaN	NaN	NaN	NaN	NaN	1.9	31.98
Q92610	ZNF592	High	[K].SIKPSDSPR.[S]	Q92610 [342-350]	n/a	High	1xPhospho [S7]	1	1	1	0	1066.49	0	NaN	NaN	NaN	NaN	NaN	NaN	NaN	NaN	NaN	NaN	NaN	NaN	NaN	NaN	NaN	NaN	NaN	NaN	NaN	NaN	NaN	NaN	NaN	NaN	NaN	NaN	NaN	NaN	NaN	NaN	NaN	NaN	NaN	NaN	NaN	NaN	NaN	NaN	NaN	NaN	NaN	NaN	NaN	NaN	NaN	NaN	NaN	NaN	NaN	NaN	NaN	NaN	NaN	NaN	NaN	NaN	NaN	NaN	NaN	NaN	NaN	NaN	NaN	NaN	NaN	NaN	NaN	NaN	NaN	NaN	NaN	NaN	NaN	NaN	NaN	NaN	NaN	NaN	NaN	NaN	NaN	NaN	NaN	0	0	0.009405	0.1624	NaN	NaN	NaN	NaN	NaN	NaN	NaN	NaN	NaN	NaN	NaN	NaN	1.33	NaN
P16152	CBR1	High	[K].EGWPSSAYGVTK.[I]	P16152 [187-198]	High	Medium	1xPhospho [S5]	1	1	1	0	1361.58	0	NaN	NaN	NaN	NaN	NaN	NaN	NaN	NaN	NaN	NaN	NaN	NaN	NaN	NaN	NaN	NaN	NaN	NaN	NaN	NaN	NaN	NaN	NaN	NaN	NaN	NaN	NaN	NaN	NaN	NaN	NaN	NaN	NaN	NaN	NaN	NaN	NaN	NaN	NaN	NaN	NaN	NaN	NaN	NaN	NaN	NaN	NaN	NaN	NaN	NaN	NaN	NaN	NaN	NaN	NaN	NaN	NaN	NaN	NaN	NaN	NaN	NaN	NaN	NaN	NaN	NaN	NaN	NaN	NaN	NaN	NaN	NaN	NaN	NaN	NaN	NaN	NaN	NaN	NaN	NaN	NaN	NaN	NaN	0	187	0.01006	0.1733	2.11	287.1	174.1	27	0.00777028	0.000726868	0.000726554	0.0021747	0.0666026	0.00262289	0.00262166	0.00841894	1.27	NaN
Q02952-1	AKAP12	High	[R].EGVTPWASFKK.[M]	Q02952-1 [605-615]	High	High	1xPhospho [S8]	1	3	2	1	1329.62	0	NaN	NaN	NaN	NaN	NaN	NaN	NaN	NaN	NaN	NaN	NaN	NaN	NaN	NaN	NaN	NaN	NaN	NaN	NaN	NaN	NaN	NaN	NaN	NaN	NaN	NaN	NaN	NaN	NaN	NaN	NaN	NaN	NaN	NaN	NaN	NaN	NaN	NaN	NaN	NaN	NaN	NaN	NaN	NaN	NaN	NaN	NaN	NaN	NaN	NaN	NaN	NaN	NaN	NaN	NaN	NaN	NaN	NaN	NaN	NaN	NaN	NaN	NaN	NaN	NaN	NaN	NaN	NaN	NaN	NaN	NaN	NaN	NaN	NaN	NaN	NaN	NaN	NaN	NaN	NaN	NaN	NaN	NaN	0	0	0.0001583	0.001024	5.43	565.1	274.6	274.6	3.75278e-06	3.89672e-05	2.24471e-05	0.000145264	0.000215627	0.000107864	0.000106564	0.000374065	2.55	NaN
P02671-1	FGA	High	[K].EKVTSGSTTTTR.[R]	P02671-1 [447-458]	High	Low	2xPhospho [S7;T8]	1	1	1	1	1427.58	0	NaN	NaN	NaN	NaN	NaN	NaN	NaN	NaN	NaN	NaN	NaN	NaN	NaN	NaN	NaN	NaN	NaN	NaN	NaN	NaN	NaN	NaN	NaN	NaN	NaN	NaN	NaN	NaN	NaN	NaN	NaN	NaN	NaN	NaN	NaN	NaN	NaN	NaN	NaN	NaN	NaN	NaN	NaN	NaN	NaN	NaN	NaN	NaN	NaN	NaN	NaN	NaN	NaN	NaN	NaN	NaN	NaN	NaN	NaN	NaN	NaN	NaN	NaN	NaN	NaN	NaN	NaN	NaN	NaN	NaN	NaN	NaN	NaN	NaN	NaN	NaN	NaN	NaN	NaN	NaN	NaN	NaN	NaN	0	0	0.1185	0.8934	0.81	63.6	28.2	1.8	0.15557	0.00769961	0.00769892	0.0294003	0.91534	0.153525	0.153525	0.569637	1.19	22.13
Q9H307	PNN	High	[K].EIAIVHSDAEK.[E]	Q9H307 [341-351]	n/a	High	1xPhospho [S7]	1	2	1	0	1291.59	0	NaN	NaN	NaN	NaN	NaN	NaN	NaN	NaN	NaN	NaN	NaN	NaN	NaN	NaN	NaN	NaN	NaN	NaN	NaN	NaN	NaN	NaN	NaN	NaN	NaN	NaN	NaN	NaN	NaN	NaN	NaN	NaN	NaN	NaN	NaN	NaN	NaN	NaN	NaN	NaN	NaN	NaN	NaN	NaN	NaN	NaN	NaN	NaN	NaN	NaN	NaN	NaN	NaN	NaN	NaN	NaN	NaN	NaN	NaN	NaN	NaN	NaN	NaN	NaN	NaN	NaN	NaN	NaN	NaN	NaN	NaN	NaN	NaN	NaN	NaN	NaN	NaN	NaN	NaN	NaN	NaN	NaN	NaN	0	0	0.0002993	0.002163	NaN	NaN	NaN	NaN	NaN	NaN	NaN	NaN	NaN	NaN	NaN	NaN	2.32	29.53
Q9NQX5	NPDC1	High	[K].ELDTASSDEENEDGDFTVYECPGLAPTGEMEVR.[N]	Q9NQX5 [270-302]	High	n/a	1xCarbamidomethyl [C21];1xOxidation [M30];1xPhospho [S6]	1	1	1	0	3758.49	0	NaN	NaN	NaN	NaN	NaN	NaN	NaN	NaN	NaN	NaN	NaN	NaN	NaN	NaN	NaN	NaN	NaN	NaN	NaN	NaN	NaN	NaN	NaN	NaN	NaN	NaN	NaN	NaN	NaN	NaN	NaN	NaN	NaN	NaN	NaN	NaN	NaN	NaN	NaN	NaN	NaN	NaN	NaN	NaN	NaN	NaN	NaN	NaN	NaN	NaN	NaN	NaN	NaN	NaN	NaN	NaN	NaN	NaN	NaN	NaN	NaN	NaN	NaN	NaN	NaN	NaN	NaN	NaN	NaN	NaN	NaN	NaN	NaN	NaN	NaN	NaN	NaN	NaN	NaN	NaN	NaN	NaN	NaN	0	270	NaN	NaN	2.25	188.5	188.5	2.8	0.00567521	0.000365046	0.000364954	0.00171975	0.0487391	0.00113303	0.00113273	0.00483011	NaN	NaN
Q9NQX5	NPDC1	High	[K].ELDTASSDEENEDGDFTVYECPGLAPTGEMEVR.[N]	Q9NQX5 [270-302]	High	High	1xCarbamidomethyl [C21];1xOxidation [M30];2xPhospho [T4;S]	1	1	2	0	3838.45	0	NaN	NaN	NaN	NaN	NaN	NaN	NaN	NaN	NaN	NaN	NaN	NaN	NaN	NaN	NaN	NaN	NaN	NaN	NaN	NaN	NaN	NaN	NaN	NaN	NaN	NaN	NaN	NaN	NaN	NaN	NaN	NaN	NaN	NaN	NaN	NaN	NaN	NaN	NaN	NaN	NaN	NaN	NaN	NaN	NaN	NaN	NaN	NaN	NaN	NaN	NaN	NaN	NaN	NaN	NaN	NaN	NaN	NaN	NaN	NaN	NaN	NaN	NaN	NaN	NaN	NaN	NaN	NaN	NaN	NaN	NaN	NaN	NaN	NaN	NaN	NaN	NaN	NaN	NaN	NaN	NaN	NaN	NaN	0	270	8.588e-05	0.0003448	5.78	432.8	432.8	3.8	1.66833e-06	3.89672e-05	3.1054e-05	0.000188253	1.44243e-05	7.37083e-05	6.10165e-05	0.000210659	2.98	NaN
Q9UQB8-5	BAIAP2	High	[K].ELQYIDAISNK.[Q]	Q9UQB8-5 [161-171]	High	n/a	1xPhospho [Y4]	1	1	1	0	1373.63	0	NaN	NaN	NaN	NaN	NaN	NaN	NaN	NaN	NaN	NaN	NaN	NaN	NaN	NaN	NaN	NaN	NaN	NaN	NaN	NaN	NaN	NaN	NaN	NaN	NaN	NaN	NaN	NaN	NaN	NaN	NaN	NaN	NaN	NaN	NaN	NaN	NaN	NaN	NaN	NaN	NaN	NaN	NaN	NaN	NaN	NaN	NaN	NaN	NaN	NaN	NaN	NaN	NaN	NaN	NaN	NaN	NaN	NaN	NaN	NaN	NaN	NaN	NaN	NaN	NaN	NaN	NaN	NaN	NaN	NaN	NaN	NaN	NaN	NaN	NaN	NaN	NaN	NaN	NaN	NaN	NaN	NaN	NaN	0	161	NaN	NaN	2.38	222.1	149.2	97.4	0.00418867	0.000322611	0.000321571	0.00130609	0.201244	0.0096987	0.00969779	0.0383046	NaN	NaN
Q86UP2-1	KTN1	High	[K].EIQNGNLHESDSESVPR.[D]	Q86UP2-1 [66-82]	n/a	High	1xPhospho [S10]	1	4	1	0	1990.85	0	NaN	NaN	NaN	NaN	NaN	NaN	NaN	NaN	NaN	NaN	NaN	NaN	NaN	NaN	NaN	NaN	NaN	NaN	NaN	NaN	NaN	NaN	NaN	NaN	NaN	NaN	NaN	NaN	NaN	NaN	NaN	NaN	NaN	NaN	NaN	NaN	NaN	NaN	NaN	NaN	NaN	NaN	NaN	NaN	NaN	NaN	NaN	NaN	NaN	NaN	NaN	NaN	NaN	NaN	NaN	NaN	NaN	NaN	NaN	NaN	NaN	NaN	NaN	NaN	NaN	NaN	NaN	NaN	NaN	NaN	NaN	NaN	NaN	NaN	NaN	NaN	NaN	NaN	NaN	NaN	NaN	NaN	NaN	0	0	1.247e-05	1.142e-05	NaN	NaN	NaN	NaN	NaN	NaN	NaN	NaN	NaN	NaN	NaN	NaN	3.98	NaN
P27816-1;P27816-4	MAP4	High	[K].ELPPSPEKK.[T]	P27816-1 [692-700];P27816-4 [427-435]	High	High	1xPhospho [S5]	2	5	9	1	1104.53	0	NaN	NaN	NaN	NaN	NaN	NaN	NaN	NaN	NaN	NaN	NaN	NaN	NaN	NaN	NaN	NaN	NaN	NaN	NaN	NaN	NaN	NaN	NaN	NaN	NaN	NaN	NaN	NaN	NaN	NaN	NaN	NaN	NaN	NaN	NaN	NaN	NaN	NaN	NaN	NaN	NaN	NaN	NaN	NaN	NaN	NaN	NaN	NaN	NaN	NaN	NaN	NaN	NaN	NaN	NaN	NaN	NaN	NaN	NaN	NaN	NaN	NaN	NaN	NaN	NaN	NaN	NaN	NaN	NaN	NaN	NaN	NaN	NaN	NaN	NaN	NaN	NaN	NaN	NaN	NaN	NaN	NaN	NaN	0	427	0.001998	0.02717	3.78	363.9	164.2	164.2	0.000165142	8.4959e-05	8.37572e-05	0.000405433	0.00941088	0.000581805	0.000581696	0.00291597	1.29	21.23
Q92597	NDRG1	High	[R].SHTSEGAHLDITPNSGAAGNSAGPK.[S]	Q92597 [364-388]	High	High	2xPhospho [S/T]	1	3	3	0	2536.05	0	NaN	NaN	NaN	NaN	NaN	NaN	NaN	NaN	NaN	NaN	NaN	NaN	NaN	NaN	NaN	NaN	NaN	NaN	NaN	NaN	NaN	NaN	NaN	NaN	NaN	NaN	NaN	NaN	NaN	NaN	NaN	NaN	NaN	NaN	NaN	NaN	NaN	NaN	NaN	NaN	NaN	NaN	NaN	NaN	NaN	NaN	NaN	NaN	NaN	NaN	NaN	NaN	NaN	NaN	NaN	NaN	NaN	NaN	NaN	NaN	NaN	NaN	NaN	NaN	NaN	NaN	NaN	NaN	NaN	NaN	NaN	NaN	NaN	NaN	NaN	NaN	NaN	NaN	NaN	NaN	NaN	NaN	NaN	0	364	1.247e-05	1.898e-07	8.05	602.4	602.4	58.5	8.84591e-09	8.26897e-10	0	0	5.08361e-07	3.74742e-05	3.38364e-05	0.000278242	6.92	NaN
O60271	SPAG9	High	[R].SHTSLK.[V]	O60271 [242-247]	High	n/a	1xPhospho [T3]	1	1	1	0	752.334	0	NaN	NaN	NaN	NaN	NaN	NaN	NaN	NaN	NaN	NaN	NaN	NaN	NaN	NaN	NaN	NaN	NaN	NaN	NaN	NaN	NaN	NaN	NaN	NaN	NaN	NaN	NaN	NaN	NaN	NaN	NaN	NaN	NaN	NaN	NaN	NaN	NaN	NaN	NaN	NaN	NaN	NaN	NaN	NaN	NaN	NaN	NaN	NaN	NaN	NaN	NaN	NaN	NaN	NaN	NaN	NaN	NaN	NaN	NaN	NaN	NaN	NaN	NaN	NaN	NaN	NaN	NaN	NaN	NaN	NaN	NaN	NaN	NaN	NaN	NaN	NaN	NaN	NaN	NaN	NaN	NaN	NaN	NaN	0	242	NaN	NaN	0.81	218.5	14.2	14.2	0.153414	0.00759886	0.00759862	0.029204	0.914053	0.151013	0.151012	0.564116	NaN	39.2
O60271-2	SPAG9	High	[R].SHTSLKDELSDVSQGGSK.[A]	O60271-2 [242-259]	High	High	2xPhospho [T3;S17]	1	4	3	1	2034.84	0	NaN	NaN	NaN	NaN	NaN	NaN	NaN	NaN	NaN	NaN	NaN	NaN	NaN	NaN	NaN	NaN	NaN	NaN	NaN	NaN	NaN	NaN	NaN	NaN	NaN	NaN	NaN	NaN	NaN	NaN	NaN	NaN	NaN	NaN	NaN	NaN	NaN	NaN	NaN	NaN	NaN	NaN	NaN	NaN	NaN	NaN	NaN	NaN	NaN	NaN	NaN	NaN	NaN	NaN	NaN	NaN	NaN	NaN	NaN	NaN	NaN	NaN	NaN	NaN	NaN	NaN	NaN	NaN	NaN	NaN	NaN	NaN	NaN	NaN	NaN	NaN	NaN	NaN	NaN	NaN	NaN	NaN	NaN	0	0	1.247e-05	1.068e-05	6.29	631.5	556.7	48.7	5.14012e-07	3.89672e-05	3.57772e-05	0.000210793	4.44414e-06	7.37083e-05	6.79145e-05	0.000229621	4.76	NaN
Q6GQQ9-1	OTUD7B	High	[R].SHVSSNGGGGGSNEHPLEMPICAFQLPDLTVYNEDFR.[S]	Q6GQQ9-1 [112-148]	High	n/a	1xCarbamidomethyl [C22];1xOxidation [M19];1xPhospho [Y32]	1	2	1	0	4127.79	0	NaN	NaN	NaN	NaN	NaN	NaN	NaN	NaN	NaN	NaN	NaN	NaN	NaN	NaN	NaN	NaN	NaN	NaN	NaN	NaN	NaN	NaN	NaN	NaN	NaN	NaN	NaN	NaN	NaN	NaN	NaN	NaN	NaN	NaN	NaN	NaN	NaN	NaN	NaN	NaN	NaN	NaN	NaN	NaN	NaN	NaN	NaN	NaN	NaN	NaN	NaN	NaN	NaN	NaN	NaN	NaN	NaN	NaN	NaN	NaN	NaN	NaN	NaN	NaN	NaN	NaN	NaN	NaN	NaN	NaN	NaN	NaN	NaN	NaN	NaN	NaN	NaN	NaN	NaN	NaN	NaN	NaN	NaN	-1	112	NaN	NaN	1.1	21.5	21.5	21.5	0.0791461	0.00354484	0.00354472	0.0124038	0.583116	0.0349691	0.0349688	0.171663	NaN	NaN
P51674-2	GPM6A	High	[K].SKEEQELHDIHSTRSK.[E]	P51674-2 [249-264]	n/a	High	1xPhospho [T13]	1	3	1	2	2003.92	0	NaN	NaN	NaN	NaN	NaN	NaN	NaN	NaN	NaN	NaN	NaN	NaN	NaN	NaN	NaN	NaN	NaN	NaN	NaN	NaN	NaN	NaN	NaN	NaN	NaN	NaN	NaN	NaN	NaN	NaN	NaN	NaN	NaN	NaN	NaN	NaN	NaN	NaN	NaN	NaN	NaN	NaN	NaN	NaN	NaN	NaN	NaN	NaN	NaN	NaN	NaN	NaN	NaN	NaN	NaN	NaN	NaN	NaN	NaN	NaN	NaN	NaN	NaN	NaN	NaN	NaN	NaN	NaN	NaN	NaN	NaN	NaN	NaN	NaN	NaN	NaN	NaN	NaN	NaN	NaN	NaN	NaN	NaN	0	0	0.00082	0.00945	NaN	NaN	NaN	NaN	NaN	NaN	NaN	NaN	NaN	NaN	NaN	NaN	3.03	NaN
Q92598	HSPH1	High	[K].ELNNTCEPVVTQPK.[P]	Q92598 [791-804]	High	n/a	1xCarbamidomethyl [C6];1xPhospho [T5]	1	2	1	0	1708.76	0	NaN	NaN	NaN	NaN	NaN	NaN	NaN	NaN	NaN	NaN	NaN	NaN	NaN	NaN	NaN	NaN	NaN	NaN	NaN	NaN	NaN	NaN	NaN	NaN	NaN	NaN	NaN	NaN	NaN	NaN	NaN	NaN	NaN	NaN	NaN	NaN	NaN	NaN	NaN	NaN	NaN	NaN	NaN	NaN	NaN	NaN	NaN	NaN	NaN	NaN	NaN	NaN	NaN	NaN	NaN	NaN	NaN	NaN	NaN	NaN	NaN	NaN	NaN	NaN	NaN	NaN	NaN	NaN	NaN	NaN	NaN	NaN	NaN	NaN	NaN	NaN	NaN	NaN	NaN	NaN	NaN	NaN	NaN	0	791	NaN	NaN	0.88	4.3	4.3	4.3	0.132993	0.00612669	0.0061265	0.0249328	0.900037	0.126634	0.126633	0.508577	NaN	NaN
O60279	SUSD5	High	[R].ELMEDSRTEADEDRGQGDSSEEAPK.[Q]	O60279 [222-246]	High	Low	1xPhospho [S19]	1	1	1	2	2861.14	0	NaN	NaN	NaN	NaN	NaN	NaN	NaN	NaN	NaN	NaN	NaN	NaN	NaN	NaN	NaN	NaN	NaN	NaN	NaN	NaN	NaN	NaN	NaN	NaN	NaN	NaN	NaN	NaN	NaN	NaN	NaN	NaN	NaN	NaN	NaN	NaN	NaN	NaN	NaN	NaN	NaN	NaN	NaN	NaN	NaN	NaN	NaN	NaN	NaN	NaN	NaN	NaN	NaN	NaN	NaN	NaN	NaN	NaN	NaN	NaN	NaN	NaN	NaN	NaN	NaN	NaN	NaN	NaN	NaN	NaN	NaN	NaN	NaN	NaN	NaN	NaN	NaN	NaN	NaN	NaN	NaN	NaN	NaN	0	0	0.1713	0.95	1.13	19.3	19.3	2	0.0744773	0.00334959	0.00334899	0.011888	0.338351	0.0173943	0.0173934	0.0744442	1.44	NaN
Q96CV9-1	OPTN	High	[K].EIKHSPGPTR.[T]	Q96CV9-1 [194-203]	High	High	1xPhospho [S5]	1	3	4	1	1201.57	0	NaN	NaN	NaN	NaN	NaN	NaN	NaN	NaN	NaN	NaN	NaN	NaN	NaN	NaN	NaN	NaN	NaN	NaN	NaN	NaN	NaN	NaN	NaN	NaN	NaN	NaN	NaN	NaN	NaN	NaN	NaN	NaN	NaN	NaN	NaN	NaN	NaN	NaN	NaN	NaN	NaN	NaN	NaN	NaN	NaN	NaN	NaN	NaN	NaN	NaN	NaN	NaN	NaN	NaN	NaN	NaN	NaN	NaN	NaN	NaN	NaN	NaN	NaN	NaN	NaN	NaN	NaN	NaN	NaN	NaN	NaN	NaN	NaN	NaN	NaN	NaN	NaN	NaN	NaN	NaN	NaN	NaN	NaN	0	0	0.0008057	0.009036	3.74	425.9	280.5	47.3	0.000181405	9.3924e-05	9.38374e-05	0.00040004	0.00156811	0.000193421	0.000193104	0.000638842	1.45	NaN
Q9UDY2	TJP2	High	[R].SILKPSTPIPPQEGEEVGESSEEQDNAPK.[S]	Q9UDY2 [1048-1076]	High	High	2xPhospho [T7;S]	1	4	3	0	3252.42	0	NaN	NaN	NaN	NaN	NaN	NaN	NaN	NaN	NaN	NaN	NaN	NaN	NaN	NaN	NaN	NaN	NaN	NaN	NaN	NaN	NaN	NaN	NaN	NaN	NaN	NaN	NaN	NaN	NaN	NaN	NaN	NaN	NaN	NaN	NaN	NaN	NaN	NaN	NaN	NaN	NaN	NaN	NaN	NaN	NaN	NaN	NaN	NaN	NaN	NaN	NaN	NaN	NaN	NaN	NaN	NaN	NaN	NaN	NaN	NaN	NaN	NaN	NaN	NaN	NaN	NaN	NaN	NaN	NaN	NaN	NaN	NaN	NaN	NaN	NaN	NaN	NaN	NaN	NaN	NaN	NaN	NaN	NaN	0	1048	0.0003624	0.002872	4.8	331.9	331.9	10.5	1.60238e-05	3.89672e-05	3.57613e-05	0.00013217	0.000920057	0.000154771	0.000154443	0.000568958	2.97	NaN
Q5T200-1	ZC3H13	High	[K].SKGDSDISDEEAAQQSK.[K]	Q5T200-1 [1010-1026]	n/a	High	2xPhospho [S1;S5]	1	2	1	1	1954.73	0	NaN	NaN	NaN	NaN	NaN	NaN	NaN	NaN	NaN	NaN	NaN	NaN	NaN	NaN	NaN	NaN	NaN	NaN	NaN	NaN	NaN	NaN	NaN	NaN	NaN	NaN	NaN	NaN	NaN	NaN	NaN	NaN	NaN	NaN	NaN	NaN	NaN	NaN	NaN	NaN	NaN	NaN	NaN	NaN	NaN	NaN	NaN	NaN	NaN	NaN	NaN	NaN	NaN	NaN	NaN	NaN	NaN	NaN	NaN	NaN	NaN	NaN	NaN	NaN	NaN	NaN	NaN	NaN	NaN	NaN	NaN	NaN	NaN	NaN	NaN	NaN	NaN	NaN	NaN	NaN	NaN	NaN	NaN	0	0	1.247e-05	3.894e-06	NaN	NaN	NaN	NaN	NaN	NaN	NaN	NaN	NaN	NaN	NaN	NaN	4.95	NaN
P20138-1	CD33	High	[K].SKLHGPTETSSCSGAAPTVEMDEELHYASLNFHGMNPSK.[D]	P20138-1 [314-352]	n/a	High	1xCarbamidomethyl [C12];1xOxidation [M21];3xPhospho [T7;S29;S38]	1	2	1	1	4472.79	0	NaN	NaN	NaN	NaN	NaN	NaN	NaN	NaN	NaN	NaN	NaN	NaN	NaN	NaN	NaN	NaN	NaN	NaN	NaN	NaN	NaN	NaN	NaN	NaN	NaN	NaN	NaN	NaN	NaN	NaN	NaN	NaN	NaN	NaN	NaN	NaN	NaN	NaN	NaN	NaN	NaN	NaN	NaN	NaN	NaN	NaN	NaN	NaN	NaN	NaN	NaN	NaN	NaN	NaN	NaN	NaN	NaN	NaN	NaN	NaN	NaN	NaN	NaN	NaN	NaN	NaN	NaN	NaN	NaN	NaN	NaN	NaN	NaN	NaN	NaN	NaN	NaN	NaN	NaN	NaN	NaN	NaN	NaN	0	0	0.001494	0.01968	NaN	NaN	NaN	NaN	NaN	NaN	NaN	NaN	NaN	NaN	NaN	NaN	5.32	NaN
Q9BRP8	WIBG	High	[K].SKPELPPGLSPEATAPVTPSRPEGGEPGLSK.[T]	Q9BRP8 [55-85]	High	n/a	1xPhospho [T18]	1	1	1	0	3162.57	0	NaN	NaN	NaN	NaN	NaN	NaN	NaN	NaN	NaN	NaN	NaN	NaN	NaN	NaN	NaN	NaN	NaN	NaN	NaN	NaN	NaN	NaN	NaN	NaN	NaN	NaN	NaN	NaN	NaN	NaN	NaN	NaN	NaN	NaN	NaN	NaN	NaN	NaN	NaN	NaN	NaN	NaN	NaN	NaN	NaN	NaN	NaN	NaN	NaN	NaN	NaN	NaN	NaN	NaN	NaN	NaN	NaN	NaN	NaN	NaN	NaN	NaN	NaN	NaN	NaN	NaN	NaN	NaN	NaN	NaN	NaN	NaN	NaN	NaN	NaN	NaN	NaN	NaN	NaN	NaN	NaN	NaN	NaN	0	55	NaN	NaN	11.04	743.1	728.4	88.1	9.1235e-12	9.3062e-13	0	0	5.24314e-10	5.38442e-11	0	0	NaN	NaN
		High	[K].ELGDVFSIIQEYKPK.[D]		n/a	High	2xPhospho [S7;Y12]	0	1	1	0	1925.87	0	NaN	NaN	NaN	NaN	NaN	NaN	NaN	NaN	NaN	NaN	NaN	NaN	NaN	NaN	NaN	NaN	NaN	NaN	NaN	NaN	NaN	NaN	NaN	NaN	NaN	NaN	NaN	NaN	NaN	NaN	NaN	NaN	NaN	NaN	NaN	NaN	NaN	NaN	NaN	NaN	NaN	NaN	NaN	NaN	NaN	NaN	NaN	NaN	NaN	NaN	NaN	NaN	NaN	NaN	NaN	NaN	NaN	NaN	NaN	NaN	NaN	NaN	NaN	NaN	NaN	NaN	NaN	NaN	NaN	NaN	NaN	NaN	NaN	NaN	NaN	NaN	NaN	NaN	NaN	NaN	NaN	NaN	NaN	0	0	0.009123	0.1577	NaN	NaN	NaN	NaN	NaN	NaN	NaN	NaN	NaN	NaN	NaN	NaN	1.37	NaN
O00429-7	DNM1L	High	[K].SKPIPIMPASPQK.[G]	O00429-7 [404-416]	High	High	1xPhospho [S10]	1	8	5	0	1473.75	0	NaN	NaN	NaN	NaN	NaN	NaN	NaN	NaN	NaN	NaN	NaN	NaN	NaN	NaN	NaN	NaN	NaN	NaN	NaN	NaN	NaN	NaN	NaN	NaN	NaN	NaN	NaN	NaN	NaN	NaN	NaN	NaN	NaN	NaN	NaN	NaN	NaN	NaN	NaN	NaN	NaN	NaN	NaN	NaN	NaN	NaN	NaN	NaN	NaN	NaN	NaN	NaN	NaN	NaN	NaN	NaN	NaN	NaN	NaN	NaN	NaN	NaN	NaN	NaN	NaN	NaN	NaN	NaN	NaN	NaN	NaN	NaN	NaN	NaN	NaN	NaN	NaN	NaN	NaN	NaN	NaN	NaN	NaN	0	404	8.588e-05	0.0002744	6.27	649.1	405.6	405.6	5.34635e-07	3.89672e-05	3.56544e-05	0.000210305	2.49922e-06	7.37083e-05	7.05955e-05	0.000237079	2.9	40.94
Q9Y6R4-1	MAP3K4	High	[K].ELESSTDESEEEQISDPRVPEIR.[Q]	Q9Y6R4-1 [453-475]	n/a	High	4xPhospho [S4;S15];S5;S9	1	2	1	1	2994.1	0	NaN	NaN	NaN	NaN	NaN	NaN	NaN	NaN	NaN	NaN	NaN	NaN	NaN	NaN	NaN	NaN	NaN	NaN	NaN	NaN	NaN	NaN	NaN	NaN	NaN	NaN	NaN	NaN	NaN	NaN	NaN	NaN	NaN	NaN	NaN	NaN	NaN	NaN	NaN	NaN	NaN	NaN	NaN	NaN	NaN	NaN	NaN	NaN	NaN	NaN	NaN	NaN	NaN	NaN	NaN	NaN	NaN	NaN	NaN	NaN	NaN	NaN	NaN	NaN	NaN	NaN	NaN	NaN	NaN	NaN	NaN	NaN	NaN	NaN	NaN	NaN	NaN	NaN	NaN	NaN	NaN	NaN	NaN	0	0	0.005655	0.09508	NaN	NaN	NaN	NaN	NaN	NaN	NaN	NaN	NaN	NaN	NaN	NaN	2.22	NaN
Q13586	STIM1	High	[K].ELESHSSWYAPEALQK.[W]	Q13586 [334-349]	High	n/a	2xPhospho [S7;Y9]	1	1	1	0	2034.82	0	NaN	NaN	NaN	NaN	NaN	NaN	NaN	NaN	NaN	NaN	NaN	NaN	NaN	NaN	NaN	NaN	NaN	NaN	NaN	NaN	NaN	NaN	NaN	NaN	NaN	NaN	NaN	NaN	NaN	NaN	NaN	NaN	NaN	NaN	NaN	NaN	NaN	NaN	NaN	NaN	NaN	NaN	NaN	NaN	NaN	NaN	NaN	NaN	NaN	NaN	NaN	NaN	NaN	NaN	NaN	NaN	NaN	NaN	NaN	NaN	NaN	NaN	NaN	NaN	NaN	NaN	NaN	NaN	NaN	NaN	NaN	NaN	NaN	NaN	NaN	NaN	NaN	NaN	NaN	NaN	NaN	NaN	NaN	0	334	NaN	NaN	0.83	77	61.7	39.8	0.147301	0.00712173	0.00712156	0.0285634	0.910222	0.143678	0.143678	0.549038	NaN	NaN
Q86SQ4	GPR126	High	[K].SKSSSTTYFK.[R]	Q86SQ4 [1177-1186]	Medium	High	3xPhospho [S3;S4;S5]	1	4	1	1	1375.46	0	NaN	NaN	NaN	NaN	NaN	NaN	NaN	NaN	NaN	NaN	NaN	NaN	NaN	NaN	NaN	NaN	NaN	NaN	NaN	NaN	NaN	NaN	NaN	NaN	NaN	NaN	NaN	NaN	NaN	NaN	NaN	NaN	NaN	NaN	NaN	NaN	NaN	NaN	NaN	NaN	NaN	NaN	NaN	NaN	NaN	NaN	NaN	NaN	NaN	NaN	NaN	NaN	NaN	NaN	NaN	NaN	NaN	NaN	NaN	NaN	NaN	NaN	NaN	NaN	NaN	NaN	NaN	NaN	NaN	NaN	NaN	NaN	NaN	NaN	NaN	NaN	NaN	NaN	NaN	NaN	NaN	NaN	NaN	0	0	0.001494	0.01961	0.44	90.3	90.3	0	0.364819	0.0229005	0.0229003	0.0770515	0.961483	0.247449	0.247448	0.721453	1.93	NaN
Q9H7P6	MVB12B	High	[K].SLAEIEKEYEYSFR.[T]	Q9H7P6 [284-297]	High	n/a	1xPhospho [Y9]	1	1	1	1	1843.81	0	NaN	NaN	NaN	NaN	NaN	NaN	NaN	NaN	NaN	NaN	NaN	NaN	NaN	NaN	NaN	NaN	NaN	NaN	NaN	NaN	NaN	NaN	NaN	NaN	NaN	NaN	NaN	NaN	NaN	NaN	NaN	NaN	NaN	NaN	NaN	NaN	NaN	NaN	NaN	NaN	NaN	NaN	NaN	NaN	NaN	NaN	NaN	NaN	NaN	NaN	NaN	NaN	NaN	NaN	NaN	NaN	NaN	NaN	NaN	NaN	NaN	NaN	NaN	NaN	NaN	NaN	NaN	NaN	NaN	NaN	NaN	NaN	NaN	NaN	NaN	NaN	NaN	NaN	NaN	NaN	NaN	NaN	NaN	0	284	NaN	NaN	0.8	88.6	49.6	0.3	0.159187	0.00810251	0.00810203	0.0299016	0.917429	0.161778	0.161775	0.585764	NaN	39.75
Q13188-2	STK3	High	[R].ELEEEEENSDEDELDSHTMVK.[T]	Q13188-2 [336-356]	High	High	1xPhospho [S9]	1	2	3	0	2586.99	0	NaN	NaN	NaN	NaN	NaN	NaN	NaN	NaN	NaN	NaN	NaN	NaN	NaN	NaN	NaN	NaN	NaN	NaN	NaN	NaN	NaN	NaN	NaN	NaN	NaN	NaN	NaN	NaN	NaN	NaN	NaN	NaN	NaN	NaN	NaN	NaN	NaN	NaN	NaN	NaN	NaN	NaN	NaN	NaN	NaN	NaN	NaN	NaN	NaN	NaN	NaN	NaN	NaN	NaN	NaN	NaN	NaN	NaN	NaN	NaN	NaN	NaN	NaN	NaN	NaN	NaN	NaN	NaN	NaN	NaN	NaN	NaN	NaN	NaN	NaN	NaN	NaN	NaN	NaN	NaN	NaN	NaN	NaN	0	0	3.586e-05	8.169e-05	4.43	317.3	317.3	310.4	3.68178e-05	7.15639e-05	7.12239e-05	0.000233891	0.000318315	0.000126847	0.000126533	0.00035203	2.42	39.7
O00515	LAD1	High	[K].SLAPGMALGSGRR.[L]	O00515 [242-254]	High	Low	1xOxidation [M6];1xPhospho [S10]	1	1	1	1	1368.65	0	NaN	NaN	NaN	NaN	NaN	NaN	NaN	NaN	NaN	NaN	NaN	NaN	NaN	NaN	NaN	NaN	NaN	NaN	NaN	NaN	NaN	NaN	NaN	NaN	NaN	NaN	NaN	NaN	NaN	NaN	NaN	NaN	NaN	NaN	NaN	NaN	NaN	NaN	NaN	NaN	NaN	NaN	NaN	NaN	NaN	NaN	NaN	NaN	NaN	NaN	NaN	NaN	NaN	NaN	NaN	NaN	NaN	NaN	NaN	NaN	NaN	NaN	NaN	NaN	NaN	NaN	NaN	NaN	NaN	NaN	NaN	NaN	NaN	NaN	NaN	NaN	NaN	NaN	NaN	NaN	NaN	NaN	NaN	0	0	0.1958	0.9638	1.19	104.3	56.6	56.6	0.0649551	0.00280178	0.00280152	0.00859527	0.80325	0.0721629	0.0721627	0.335356	1.33	29.72
P35579-1	MYH9	High	[R].ELEDATETADAMNREVSSLK.[N]	P35579-1 [1899-1918]	High	n/a	1xOxidation [M12];1xPhospho [T8]	1	1	1	1	2304.99	0	NaN	NaN	NaN	NaN	NaN	NaN	NaN	NaN	NaN	NaN	NaN	NaN	NaN	NaN	NaN	NaN	NaN	NaN	NaN	NaN	NaN	NaN	NaN	NaN	NaN	NaN	NaN	NaN	NaN	NaN	NaN	NaN	NaN	NaN	NaN	NaN	NaN	NaN	NaN	NaN	NaN	NaN	NaN	NaN	NaN	NaN	NaN	NaN	NaN	NaN	NaN	NaN	NaN	NaN	NaN	NaN	NaN	NaN	NaN	NaN	NaN	NaN	NaN	NaN	NaN	NaN	NaN	NaN	NaN	NaN	NaN	NaN	NaN	NaN	NaN	NaN	NaN	NaN	NaN	NaN	NaN	NaN	NaN	0	1899	NaN	NaN	0.8	58	58	20.7	0.159902	0.00813748	0.00813728	0.0301554	0.917832	0.167066	0.167064	0.596307	NaN	NaN
Q9C0B5	ZDHHC5	High	[K].SKGSLEITESQSADAEPPPPPKPDLSR.[Y]	Q9C0B5 [296-322]	n/a	High	2xPhospho [S1;S4]	1	2	1	1	2993.35	0	NaN	NaN	NaN	NaN	NaN	NaN	NaN	NaN	NaN	NaN	NaN	NaN	NaN	NaN	NaN	NaN	NaN	NaN	NaN	NaN	NaN	NaN	NaN	NaN	NaN	NaN	NaN	NaN	NaN	NaN	NaN	NaN	NaN	NaN	NaN	NaN	NaN	NaN	NaN	NaN	NaN	NaN	NaN	NaN	NaN	NaN	NaN	NaN	NaN	NaN	NaN	NaN	NaN	NaN	NaN	NaN	NaN	NaN	NaN	NaN	NaN	NaN	NaN	NaN	NaN	NaN	NaN	NaN	NaN	NaN	NaN	NaN	NaN	NaN	NaN	NaN	NaN	NaN	NaN	NaN	NaN	NaN	NaN	0	0	1.961e-05	3.461e-05	NaN	NaN	NaN	NaN	NaN	NaN	NaN	NaN	NaN	NaN	NaN	NaN	4.02	NaN
Q9P2M7-1	CGN	High	[R].SHSQASLAGPGPVDPSNR.[S]	Q9P2M7-1 [129-146]	n/a	High	2xPhospho [S3;S6]	1	2	3	0	1936.8	0	NaN	NaN	NaN	NaN	NaN	NaN	NaN	NaN	NaN	NaN	NaN	NaN	NaN	NaN	NaN	NaN	NaN	NaN	NaN	NaN	NaN	NaN	NaN	NaN	NaN	NaN	NaN	NaN	NaN	NaN	NaN	NaN	NaN	NaN	NaN	NaN	NaN	NaN	NaN	NaN	NaN	NaN	NaN	NaN	NaN	NaN	NaN	NaN	NaN	NaN	NaN	NaN	NaN	NaN	NaN	NaN	NaN	NaN	NaN	NaN	NaN	NaN	NaN	NaN	NaN	NaN	NaN	NaN	NaN	NaN	NaN	NaN	NaN	NaN	NaN	NaN	NaN	NaN	NaN	NaN	NaN	NaN	NaN	0	0	1.247e-05	1.278e-05	NaN	NaN	NaN	NaN	NaN	NaN	NaN	NaN	NaN	NaN	NaN	NaN	4.76	37.66
P50851-1	LRBA	High	[R].SLLQCSVWQEWMLSLCYFNPK.[N]	P50851-1 [859-879]	High	n/a	2xCarbamidomethyl [C5;2xPhospho [S6;C16];Y17]	1	1	1	0	2849.19	0	NaN	NaN	NaN	NaN	NaN	NaN	NaN	NaN	NaN	NaN	NaN	NaN	NaN	NaN	NaN	NaN	NaN	NaN	NaN	NaN	NaN	NaN	NaN	NaN	NaN	NaN	NaN	NaN	NaN	NaN	NaN	NaN	NaN	NaN	NaN	NaN	NaN	NaN	NaN	NaN	NaN	NaN	NaN	NaN	NaN	NaN	NaN	NaN	NaN	NaN	NaN	NaN	NaN	NaN	NaN	NaN	NaN	NaN	NaN	NaN	NaN	NaN	NaN	NaN	NaN	NaN	NaN	NaN	NaN	NaN	NaN	NaN	NaN	NaN	NaN	NaN	NaN	NaN	NaN	NaN	NaN	NaN	NaN	0	859	NaN	NaN	0.86	35.7	35.7	28.2	0.13948	0.00679437	0.00679427	0.0272305	0.904885	0.134847	0.134847	0.529448	NaN	NaN
Q13098	GPS1	High	[R].EGSQGELTPANSQSR.[M]	Q13098 [472-486]	High	High	1xPhospho [S3]	1	3	6	0	1640.69	0	NaN	NaN	NaN	NaN	NaN	NaN	NaN	NaN	NaN	NaN	NaN	NaN	NaN	NaN	NaN	NaN	NaN	NaN	NaN	NaN	NaN	NaN	NaN	NaN	NaN	NaN	NaN	NaN	NaN	NaN	NaN	NaN	NaN	NaN	NaN	NaN	NaN	NaN	NaN	NaN	NaN	NaN	NaN	NaN	NaN	NaN	NaN	NaN	NaN	NaN	NaN	NaN	NaN	NaN	NaN	NaN	NaN	NaN	NaN	NaN	NaN	NaN	NaN	NaN	NaN	NaN	NaN	NaN	NaN	NaN	NaN	NaN	NaN	NaN	NaN	NaN	NaN	NaN	NaN	NaN	NaN	NaN	NaN	0	0	1.961e-05	3.493e-05	3.76	347.7	326.5	166.7	0.00017288	8.65791e-05	8.60474e-05	0.000403185	0.00149442	0.0001727	0.00016829	0.000546926	3.32	NaN
Q8NFJ5	GPRC5A	High	[K].EFSIPRAHAWPSPYK.[D]	Q8NFJ5 [334-348]	High	Medium	1xPhospho [S3]	1	1	2	1	1865.87	0	NaN	NaN	NaN	NaN	NaN	NaN	NaN	NaN	NaN	NaN	NaN	NaN	NaN	NaN	NaN	NaN	NaN	NaN	NaN	NaN	NaN	NaN	NaN	NaN	NaN	NaN	NaN	NaN	NaN	NaN	NaN	NaN	NaN	NaN	NaN	NaN	NaN	NaN	NaN	NaN	NaN	NaN	NaN	NaN	NaN	NaN	NaN	NaN	NaN	NaN	NaN	NaN	NaN	NaN	NaN	NaN	NaN	NaN	NaN	NaN	NaN	NaN	NaN	NaN	NaN	NaN	NaN	NaN	NaN	NaN	NaN	NaN	NaN	NaN	NaN	NaN	NaN	NaN	NaN	NaN	NaN	NaN	NaN	0	334	0.01115	0.1927	2.19	148.9	148.9	148.9	0.00640861	0.000492842	0.000492553	0.00206201	0.27832	0.0140765	0.0140762	0.0587534	1.6	NaN
Q9UPX8-3	SHANK2	High	[R].SLSPQLLQQMPSKPEGAAK.[T]	Q9UPX8-3 [444-462]	High	n/a	1xPhospho [S3]	1	1	2	0	2090.04	0	NaN	NaN	NaN	NaN	NaN	NaN	NaN	NaN	NaN	NaN	NaN	NaN	NaN	NaN	NaN	NaN	NaN	NaN	NaN	NaN	NaN	NaN	NaN	NaN	NaN	NaN	NaN	NaN	NaN	NaN	NaN	NaN	NaN	NaN	NaN	NaN	NaN	NaN	NaN	NaN	NaN	NaN	NaN	NaN	NaN	NaN	NaN	NaN	NaN	NaN	NaN	NaN	NaN	NaN	NaN	NaN	NaN	NaN	NaN	NaN	NaN	NaN	NaN	NaN	NaN	NaN	NaN	NaN	NaN	NaN	NaN	NaN	NaN	NaN	NaN	NaN	NaN	NaN	NaN	NaN	NaN	NaN	NaN	0	444	NaN	NaN	3.73	252.9	195.8	52.9	0.000184758	9.65432e-05	9.62663e-05	0.000398248	0.0105186	0.000613175	0.00061317	0.00323766	NaN	47.67
Q5T200-1	ZC3H13	High	[R].SLSPSHLTEDR.[Q]	Q5T200-1 [875-885]	High	High	1xPhospho [S3]	1	2	2	0	1321.58	0	NaN	NaN	NaN	NaN	NaN	NaN	NaN	NaN	NaN	NaN	NaN	NaN	NaN	NaN	NaN	NaN	NaN	NaN	NaN	NaN	NaN	NaN	NaN	NaN	NaN	NaN	NaN	NaN	NaN	NaN	NaN	NaN	NaN	NaN	NaN	NaN	NaN	NaN	NaN	NaN	NaN	NaN	NaN	NaN	NaN	NaN	NaN	NaN	NaN	NaN	NaN	NaN	NaN	NaN	NaN	NaN	NaN	NaN	NaN	NaN	NaN	NaN	NaN	NaN	NaN	NaN	NaN	NaN	NaN	NaN	NaN	NaN	NaN	NaN	NaN	NaN	NaN	NaN	NaN	NaN	NaN	NaN	NaN	0	875	8.588e-05	0.0003312	2.77	372	169.8	93.6	0.00168187	0.000233114	0.00023205	0.000899869	0.0145152	0.000706708	0.000706349	0.00386698	1.9	32.21
Q96HN2-2	AHCYL2	High	[R].SISQSSTDSYSSAASYTDSSDDETSPR.[D]	Q96HN2-2 [146-172]	High	Low	3xPhospho [S15;T17];Y16	1	1	1	0	3071.06	0	NaN	NaN	NaN	NaN	NaN	NaN	NaN	NaN	NaN	NaN	NaN	NaN	NaN	NaN	NaN	NaN	NaN	NaN	NaN	NaN	NaN	NaN	NaN	NaN	NaN	NaN	NaN	NaN	NaN	NaN	NaN	NaN	NaN	NaN	NaN	NaN	NaN	NaN	NaN	NaN	NaN	NaN	NaN	NaN	NaN	NaN	NaN	NaN	NaN	NaN	NaN	NaN	NaN	NaN	NaN	NaN	NaN	NaN	NaN	NaN	NaN	NaN	NaN	NaN	NaN	NaN	NaN	NaN	NaN	NaN	NaN	NaN	NaN	NaN	NaN	NaN	NaN	NaN	NaN	NaN	NaN	NaN	NaN	0	0	0.4654	1	1.77	2.2	2.2	2.2	0.016955	0.00143141	0.00143138	0.00363312	0.505027	0.0278644	0.0278636	0.134387	1.48	NaN
Q8N485	LIX1	High	[K].EFIMESVQEAVASTSGTLDDADDPSTSVGAYHYMLESNMGK.[T]	Q8N485 [115-155]	n/a	High	1xPhospho [S27];3xOxidation [M4;M34;M39]	1	1	1	0	4510.88	0	NaN	NaN	NaN	NaN	NaN	NaN	NaN	NaN	NaN	NaN	NaN	NaN	NaN	NaN	NaN	NaN	NaN	NaN	NaN	NaN	NaN	NaN	NaN	NaN	NaN	NaN	NaN	NaN	NaN	NaN	NaN	NaN	NaN	NaN	NaN	NaN	NaN	NaN	NaN	NaN	NaN	NaN	NaN	NaN	NaN	NaN	NaN	NaN	NaN	NaN	NaN	NaN	NaN	NaN	NaN	NaN	NaN	NaN	NaN	NaN	NaN	NaN	NaN	NaN	NaN	NaN	NaN	NaN	NaN	NaN	NaN	NaN	NaN	NaN	NaN	NaN	NaN	NaN	NaN	NaN	NaN	NaN	NaN	0	0	0.001569	0.02091	NaN	NaN	NaN	NaN	NaN	NaN	NaN	NaN	NaN	NaN	NaN	NaN	5.43	51.16
P10451-4	SPP1	High	[R].EFHSHEFHSHEDMLVVDPKSKEEDK.[H]	P10451-4 [250-274]	High	n/a	1xPhospho [S4]	1	1	1	2	3116.35	0	NaN	NaN	NaN	NaN	NaN	NaN	NaN	NaN	NaN	NaN	NaN	NaN	NaN	NaN	NaN	NaN	NaN	NaN	NaN	NaN	NaN	NaN	NaN	NaN	NaN	NaN	NaN	NaN	NaN	NaN	NaN	NaN	NaN	NaN	NaN	NaN	NaN	NaN	NaN	NaN	NaN	NaN	NaN	NaN	NaN	NaN	NaN	NaN	NaN	NaN	NaN	NaN	NaN	NaN	NaN	NaN	NaN	NaN	NaN	NaN	NaN	NaN	NaN	NaN	NaN	NaN	NaN	NaN	NaN	NaN	NaN	NaN	NaN	NaN	NaN	NaN	NaN	NaN	NaN	NaN	NaN	NaN	NaN	0	250	NaN	NaN	1.25	69.4	69.4	69.4	0.0561139	0.00253763	0.00253753	0.00798783	0.777541	0.0638963	0.0638958	0.306513	NaN	NaN
Q96QE2	SLC2A13	High	[R].SLSSLMGERR.[R]	Q96QE2 [15-24]	n/a	High	3xPhospho [S1;S3;S4]	1	1	1	1	1375.49	0	NaN	NaN	NaN	NaN	NaN	NaN	NaN	NaN	NaN	NaN	NaN	NaN	NaN	NaN	NaN	NaN	NaN	NaN	NaN	NaN	NaN	NaN	NaN	NaN	NaN	NaN	NaN	NaN	NaN	NaN	NaN	NaN	NaN	NaN	NaN	NaN	NaN	NaN	NaN	NaN	NaN	NaN	NaN	NaN	NaN	NaN	NaN	NaN	NaN	NaN	NaN	NaN	NaN	NaN	NaN	NaN	NaN	NaN	NaN	NaN	NaN	NaN	NaN	NaN	NaN	NaN	NaN	NaN	NaN	NaN	NaN	NaN	NaN	NaN	NaN	NaN	NaN	NaN	NaN	NaN	NaN	NaN	NaN	0	0	0.007598	0.1309	NaN	NaN	NaN	NaN	NaN	NaN	NaN	NaN	NaN	NaN	NaN	NaN	1.66	37.09
Q9BZE9	ASPSCR1	High	[K].SLSSPGGPSK.[P]	Q9BZE9 [272-281]	High	n/a	1xPhospho [S]	1	1	3	0	996.44	0	NaN	NaN	NaN	NaN	NaN	NaN	NaN	NaN	NaN	NaN	NaN	NaN	NaN	NaN	NaN	NaN	NaN	NaN	NaN	NaN	NaN	NaN	NaN	NaN	NaN	NaN	NaN	NaN	NaN	NaN	NaN	NaN	NaN	NaN	NaN	NaN	NaN	NaN	NaN	NaN	NaN	NaN	NaN	NaN	NaN	NaN	NaN	NaN	NaN	NaN	NaN	NaN	NaN	NaN	NaN	NaN	NaN	NaN	NaN	NaN	NaN	NaN	NaN	NaN	NaN	NaN	NaN	NaN	NaN	NaN	NaN	NaN	NaN	NaN	NaN	NaN	NaN	NaN	NaN	NaN	NaN	NaN	NaN	0	272	NaN	NaN	1.85	374.3	99.4	41.1	0.0139898	0.00128191	0.00128166	0.00332387	0.0651233	0.00230725	0.00230701	0.00760665	NaN	22.78
O00567	NOP56	High	[K].EETVNDPEEAGHRSGSK.[K]	O00567 [541-557]	n/a	High	1xPhospho [S14]	1	1	1	1	1921.79	0	NaN	NaN	NaN	NaN	NaN	NaN	NaN	NaN	NaN	NaN	NaN	NaN	NaN	NaN	NaN	NaN	NaN	NaN	NaN	NaN	NaN	NaN	NaN	NaN	NaN	NaN	NaN	NaN	NaN	NaN	NaN	NaN	NaN	NaN	NaN	NaN	NaN	NaN	NaN	NaN	NaN	NaN	NaN	NaN	NaN	NaN	NaN	NaN	NaN	NaN	NaN	NaN	NaN	NaN	NaN	NaN	NaN	NaN	NaN	NaN	NaN	NaN	NaN	NaN	NaN	NaN	NaN	NaN	NaN	NaN	NaN	NaN	NaN	NaN	NaN	NaN	NaN	NaN	NaN	NaN	NaN	NaN	NaN	0	0	0.001164	0.01515	NaN	NaN	NaN	NaN	NaN	NaN	NaN	NaN	NaN	NaN	NaN	NaN	2.95	NaN
O60841	EIF5B	High	[K].EETPPPVEPEEEEDTEDAGLDDWEAMASDEETEK.[V]	O60841 [484-517]	n/a	High	1xOxidation [M26];1xPhospho [S28]	1	1	1	0	3944.51	0	NaN	NaN	NaN	NaN	NaN	NaN	NaN	NaN	NaN	NaN	NaN	NaN	NaN	NaN	NaN	NaN	NaN	NaN	NaN	NaN	NaN	NaN	NaN	NaN	NaN	NaN	NaN	NaN	NaN	NaN	NaN	NaN	NaN	NaN	NaN	NaN	NaN	NaN	NaN	NaN	NaN	NaN	NaN	NaN	NaN	NaN	NaN	NaN	NaN	NaN	NaN	NaN	NaN	NaN	NaN	NaN	NaN	NaN	NaN	NaN	NaN	NaN	NaN	NaN	NaN	NaN	NaN	NaN	NaN	NaN	NaN	NaN	NaN	NaN	NaN	NaN	NaN	NaN	NaN	NaN	NaN	NaN	NaN	0	0	5.196e-05	8.698e-05	NaN	NaN	NaN	NaN	NaN	NaN	NaN	NaN	NaN	NaN	NaN	NaN	4	NaN
O60841	EIF5B	High	[K].EETPPPVEPEEEEDTEDAGLDDWEAMASDEETEK.[V]	O60841 [484-517]	High	High	1xPhospho [S28]	1	1	2	0	3928.52	0	NaN	NaN	NaN	NaN	NaN	NaN	NaN	NaN	NaN	NaN	NaN	NaN	NaN	NaN	NaN	NaN	NaN	NaN	NaN	NaN	NaN	NaN	NaN	NaN	NaN	NaN	NaN	NaN	NaN	NaN	NaN	NaN	NaN	NaN	NaN	NaN	NaN	NaN	NaN	NaN	NaN	NaN	NaN	NaN	NaN	NaN	NaN	NaN	NaN	NaN	NaN	NaN	NaN	NaN	NaN	NaN	NaN	NaN	NaN	NaN	NaN	NaN	NaN	NaN	NaN	NaN	NaN	NaN	NaN	NaN	NaN	NaN	NaN	NaN	NaN	NaN	NaN	NaN	NaN	NaN	NaN	NaN	NaN	0	0	1.961e-05	3.261e-05	8.08	593.8	593.8	86.3	8.40695e-09	8.18412e-10	0	0	4.83134e-07	3.74742e-05	3.38576e-05	0.000278552	4.56	NaN
O95263-1	PDE8B	High	[K].SISSRGSDAPSLQNR.[R]	O95263-1 [422-436]	n/a	High	4xPhospho [S3;S11];S4;S7	1	5	1	1	1894.65	0	NaN	NaN	NaN	NaN	NaN	NaN	NaN	NaN	NaN	NaN	NaN	NaN	NaN	NaN	NaN	NaN	NaN	NaN	NaN	NaN	NaN	NaN	NaN	NaN	NaN	NaN	NaN	NaN	NaN	NaN	NaN	NaN	NaN	NaN	NaN	NaN	NaN	NaN	NaN	NaN	NaN	NaN	NaN	NaN	NaN	NaN	NaN	NaN	NaN	NaN	NaN	NaN	NaN	NaN	NaN	NaN	NaN	NaN	NaN	NaN	NaN	NaN	NaN	NaN	NaN	NaN	NaN	NaN	NaN	NaN	NaN	NaN	NaN	NaN	NaN	NaN	NaN	NaN	NaN	NaN	NaN	NaN	NaN	0	0	0.007819	0.1351	NaN	NaN	NaN	NaN	NaN	NaN	NaN	NaN	NaN	NaN	NaN	NaN	1.73	NaN
Q8N4C8-1	MINK1	High	[K].EETEYEYSGSEEEDDSHGEEGEPSSIMNVPGESTLRR.[E]	Q8N4C8-1 [317-353]	High	n/a	1xOxidation [M27];2xPhospho [Y7;S8]	1	1	1	1	4336.65	0	NaN	NaN	NaN	NaN	NaN	NaN	NaN	NaN	NaN	NaN	NaN	NaN	NaN	NaN	NaN	NaN	NaN	NaN	NaN	NaN	NaN	NaN	NaN	NaN	NaN	NaN	NaN	NaN	NaN	NaN	NaN	NaN	NaN	NaN	NaN	NaN	NaN	NaN	NaN	NaN	NaN	NaN	NaN	NaN	NaN	NaN	NaN	NaN	NaN	NaN	NaN	NaN	NaN	NaN	NaN	NaN	NaN	NaN	NaN	NaN	NaN	NaN	NaN	NaN	NaN	NaN	NaN	NaN	NaN	NaN	NaN	NaN	NaN	NaN	NaN	NaN	NaN	NaN	NaN	NaN	NaN	NaN	NaN	-1	317	NaN	NaN	8.22	565.3	565.3	6.9	5.96842e-09	6.39645e-10	0	0	3.42996e-07	3.74742e-05	3.48833e-05	0.0002849	NaN	NaN
Q9UDY2	TJP2	High	[K].EESYDFSKSYEYK.[S]	Q9UDY2 [1004-1016]	High	n/a	1xPhospho [Y4]	1	1	1	1	1754.68	0	NaN	NaN	NaN	NaN	NaN	NaN	NaN	NaN	NaN	NaN	NaN	NaN	NaN	NaN	NaN	NaN	NaN	NaN	NaN	NaN	NaN	NaN	NaN	NaN	NaN	NaN	NaN	NaN	NaN	NaN	NaN	NaN	NaN	NaN	NaN	NaN	NaN	NaN	NaN	NaN	NaN	NaN	NaN	NaN	NaN	NaN	NaN	NaN	NaN	NaN	NaN	NaN	NaN	NaN	NaN	NaN	NaN	NaN	NaN	NaN	NaN	NaN	NaN	NaN	NaN	NaN	NaN	NaN	NaN	NaN	NaN	NaN	NaN	NaN	NaN	NaN	NaN	NaN	NaN	NaN	NaN	NaN	NaN	0	1004	NaN	NaN	1.89	95.3	95.3	12.1	0.0127702	0.00122362	0.00122268	0.00313174	0.434189	0.0240917	0.0240911	0.11299	NaN	NaN
P13611-5	VCAN	High	[K].EESTKHFPK.[G]	P13611-5 [2230-2238]	High	Low	2xPhospho [S3;T4]	1	1	1	1	1262.49	0	NaN	NaN	NaN	NaN	NaN	NaN	NaN	NaN	NaN	NaN	NaN	NaN	NaN	NaN	NaN	NaN	NaN	NaN	NaN	NaN	NaN	NaN	NaN	NaN	NaN	NaN	NaN	NaN	NaN	NaN	NaN	NaN	NaN	NaN	NaN	NaN	NaN	NaN	NaN	NaN	NaN	NaN	NaN	NaN	NaN	NaN	NaN	NaN	NaN	NaN	NaN	NaN	NaN	NaN	NaN	NaN	NaN	NaN	NaN	NaN	NaN	NaN	NaN	NaN	NaN	NaN	NaN	NaN	NaN	NaN	NaN	NaN	NaN	NaN	NaN	NaN	NaN	NaN	NaN	NaN	NaN	NaN	NaN	0	2230	0.1962	0.964	0.8	109.2	86.7	86.7	0.159289	0.0081043	0.008104	0.0299401	0.84237	0.0924105	0.0924101	0.405745	1.01	NaN
Q9UQ35	SRRM2	High	[R].SLSYSPVER.[R]	Q9UQ35 [2690-2698]	High	High	1xPhospho [S5]	1	2	6	0	1117.49	0	NaN	NaN	NaN	NaN	NaN	NaN	NaN	NaN	NaN	NaN	NaN	NaN	NaN	NaN	NaN	NaN	NaN	NaN	NaN	NaN	NaN	NaN	NaN	NaN	NaN	NaN	NaN	NaN	NaN	NaN	NaN	NaN	NaN	NaN	NaN	NaN	NaN	NaN	NaN	NaN	NaN	NaN	NaN	NaN	NaN	NaN	NaN	NaN	NaN	NaN	NaN	NaN	NaN	NaN	NaN	NaN	NaN	NaN	NaN	NaN	NaN	NaN	NaN	NaN	NaN	NaN	NaN	NaN	NaN	NaN	NaN	NaN	NaN	NaN	NaN	NaN	NaN	NaN	NaN	NaN	NaN	NaN	NaN	0	0	0.0001647	0.001154	2.99	341.3	149.1	113.3	0.00102165	0.000187769	0.000186147	0.000880669	0.0555857	0.00162258	0.00162229	0.00622021	2.16	36.19
		High	[R].SLTGTWDLSMLHRWSWR.[T]		n/a	High	1xOxidation [M10];1xPhospho [T5]	0	1	1	1	2228.01	0	NaN	NaN	NaN	NaN	NaN	NaN	NaN	NaN	NaN	NaN	NaN	NaN	NaN	NaN	NaN	NaN	NaN	NaN	NaN	NaN	NaN	NaN	NaN	NaN	NaN	NaN	NaN	NaN	NaN	NaN	NaN	NaN	NaN	NaN	NaN	NaN	NaN	NaN	NaN	NaN	NaN	NaN	NaN	NaN	NaN	NaN	NaN	NaN	NaN	NaN	NaN	NaN	NaN	NaN	NaN	NaN	NaN	NaN	NaN	NaN	NaN	NaN	NaN	NaN	NaN	NaN	NaN	NaN	NaN	NaN	NaN	NaN	NaN	NaN	NaN	NaN	NaN	NaN	NaN	NaN	NaN	NaN	NaN	0	0	0.006879	0.1166	NaN	NaN	NaN	NaN	NaN	NaN	NaN	NaN	NaN	NaN	NaN	NaN	1.95	NaN
P42694	HELZ	High	[K].SLTKSNYQSR.[L]	P42694 [450-459]	n/a	High	1xPhospho [S5]	1	2	1	1	1263.57	0	NaN	NaN	NaN	NaN	NaN	NaN	NaN	NaN	NaN	NaN	NaN	NaN	NaN	NaN	NaN	NaN	NaN	NaN	NaN	NaN	NaN	NaN	NaN	NaN	NaN	NaN	NaN	NaN	NaN	NaN	NaN	NaN	NaN	NaN	NaN	NaN	NaN	NaN	NaN	NaN	NaN	NaN	NaN	NaN	NaN	NaN	NaN	NaN	NaN	NaN	NaN	NaN	NaN	NaN	NaN	NaN	NaN	NaN	NaN	NaN	NaN	NaN	NaN	NaN	NaN	NaN	NaN	NaN	NaN	NaN	NaN	NaN	NaN	NaN	NaN	NaN	NaN	NaN	NaN	NaN	NaN	NaN	NaN	0	0	0.006248	0.106	NaN	NaN	NaN	NaN	NaN	NaN	NaN	NaN	NaN	NaN	NaN	NaN	1.52	22.54
P07996	THBS1	High	[K].SITLFVQEDR.[A]	P07996 [155-164]	High	n/a	1xPhospho [T3]	1	1	1	0	1287.6	0	NaN	NaN	NaN	NaN	NaN	NaN	NaN	NaN	NaN	NaN	NaN	NaN	NaN	NaN	NaN	NaN	NaN	NaN	NaN	NaN	NaN	NaN	NaN	NaN	NaN	NaN	NaN	NaN	NaN	NaN	NaN	NaN	NaN	NaN	NaN	NaN	NaN	NaN	NaN	NaN	NaN	NaN	NaN	NaN	NaN	NaN	NaN	NaN	NaN	NaN	NaN	NaN	NaN	NaN	NaN	NaN	NaN	NaN	NaN	NaN	NaN	NaN	NaN	NaN	NaN	NaN	NaN	NaN	NaN	NaN	NaN	NaN	NaN	NaN	NaN	NaN	NaN	NaN	NaN	NaN	NaN	NaN	NaN	0	155	NaN	NaN	1.2	168.5	54.6	54.6	0.0637604	0.00278051	0.00277954	0.00861364	0.800101	0.0691724	0.0691716	0.324235	NaN	33.81
Q14515	SPARCL1	High	[K].EESHEQSAEQGKSSSQELGLK.[D]	Q14515 [78-98]	n/a	High	3xPhospho [S13;S];S14	1	1	7	1	2527.96	0	NaN	NaN	NaN	NaN	NaN	NaN	NaN	NaN	NaN	NaN	NaN	NaN	NaN	NaN	NaN	NaN	NaN	NaN	NaN	NaN	NaN	NaN	NaN	NaN	NaN	NaN	NaN	NaN	NaN	NaN	NaN	NaN	NaN	NaN	NaN	NaN	NaN	NaN	NaN	NaN	NaN	NaN	NaN	NaN	NaN	NaN	NaN	NaN	NaN	NaN	NaN	NaN	NaN	NaN	NaN	NaN	NaN	NaN	NaN	NaN	NaN	NaN	NaN	NaN	NaN	NaN	NaN	NaN	NaN	NaN	NaN	NaN	NaN	NaN	NaN	NaN	NaN	NaN	NaN	NaN	NaN	NaN	NaN	0	0	0.0001394	0.0009088	NaN	NaN	NaN	NaN	NaN	NaN	NaN	NaN	NaN	NaN	NaN	NaN	3.34	NaN
Q14515	SPARCL1	High	[K].EESHEQSAEQGKSSSQELGLK.[D]	Q14515 [78-98]	High	High	1xPhospho [S14]	1	1	2	1	2368.03	0	NaN	NaN	NaN	NaN	NaN	NaN	NaN	NaN	NaN	NaN	NaN	NaN	NaN	NaN	NaN	NaN	NaN	NaN	NaN	NaN	NaN	NaN	NaN	NaN	NaN	NaN	NaN	NaN	NaN	NaN	NaN	NaN	NaN	NaN	NaN	NaN	NaN	NaN	NaN	NaN	NaN	NaN	NaN	NaN	NaN	NaN	NaN	NaN	NaN	NaN	NaN	NaN	NaN	NaN	NaN	NaN	NaN	NaN	NaN	NaN	NaN	NaN	NaN	NaN	NaN	NaN	NaN	NaN	NaN	NaN	NaN	NaN	NaN	NaN	NaN	NaN	NaN	NaN	NaN	NaN	NaN	NaN	NaN	0	78	7.282e-05	0.0001532	5.48	430.1	429.8	16.6	3.34421e-06	3.89672e-05	2.42228e-05	0.00015625	0.000192151	0.000106765	9.30158e-05	0.000276091	3.8	NaN
P20810-10	CAST	High	[K].SLTPAVPVESKPDKPSGK.[S]	P20810-10 [194-211]	High	n/a	2xPhospho [S1;T3]	1	1	1	0	1996.94	0	NaN	NaN	NaN	NaN	NaN	NaN	NaN	NaN	NaN	NaN	NaN	NaN	NaN	NaN	NaN	NaN	NaN	NaN	NaN	NaN	NaN	NaN	NaN	NaN	NaN	NaN	NaN	NaN	NaN	NaN	NaN	NaN	NaN	NaN	NaN	NaN	NaN	NaN	NaN	NaN	NaN	NaN	NaN	NaN	NaN	NaN	NaN	NaN	NaN	NaN	NaN	NaN	NaN	NaN	NaN	NaN	NaN	NaN	NaN	NaN	NaN	NaN	NaN	NaN	NaN	NaN	NaN	NaN	NaN	NaN	NaN	NaN	NaN	NaN	NaN	NaN	NaN	NaN	NaN	NaN	NaN	NaN	NaN	0	194	NaN	NaN	2.89	177.7	177.7	177.7	0.00128167	0.000221144	0.000220673	0.000844167	0.0692485	0.00304212	0.00304171	0.00971316	NaN	36.21
Q99808	SLC29A1	High	[K].EESGVSVSNSQPTNESHSIK.[A]	Q99808 [264-283]	n/a	High	2xPhospho [S3;S6]	1	2	1	0	2275.91	0	NaN	NaN	NaN	NaN	NaN	NaN	NaN	NaN	NaN	NaN	NaN	NaN	NaN	NaN	NaN	NaN	NaN	NaN	NaN	NaN	NaN	NaN	NaN	NaN	NaN	NaN	NaN	NaN	NaN	NaN	NaN	NaN	NaN	NaN	NaN	NaN	NaN	NaN	NaN	NaN	NaN	NaN	NaN	NaN	NaN	NaN	NaN	NaN	NaN	NaN	NaN	NaN	NaN	NaN	NaN	NaN	NaN	NaN	NaN	NaN	NaN	NaN	NaN	NaN	NaN	NaN	NaN	NaN	NaN	NaN	NaN	NaN	NaN	NaN	NaN	NaN	NaN	NaN	NaN	NaN	NaN	NaN	NaN	0	0	0.0003036	0.002197	NaN	NaN	NaN	NaN	NaN	NaN	NaN	NaN	NaN	NaN	NaN	NaN	2.16	NaN
Q9UKV3-5	ACIN1	High	[K].SLSPGVSR.[D]	Q9UKV3-5 [655-662]	High	High	1xPhospho [S3]	1	2	4	0	882.408	0	NaN	NaN	NaN	NaN	NaN	NaN	NaN	NaN	NaN	NaN	NaN	NaN	NaN	NaN	NaN	NaN	NaN	NaN	NaN	NaN	NaN	NaN	NaN	NaN	NaN	NaN	NaN	NaN	NaN	NaN	NaN	NaN	NaN	NaN	NaN	NaN	NaN	NaN	NaN	NaN	NaN	NaN	NaN	NaN	NaN	NaN	NaN	NaN	NaN	NaN	NaN	NaN	NaN	NaN	NaN	NaN	NaN	NaN	NaN	NaN	NaN	NaN	NaN	NaN	NaN	NaN	NaN	NaN	NaN	NaN	NaN	NaN	NaN	NaN	NaN	NaN	NaN	NaN	NaN	NaN	NaN	NaN	NaN	0	655	0.000964	0.011	3	324.5	122.1	107.9	0.000997468	0.000187769	0.000187502	0.000889047	0.0543042	0.00139352	0.0013935	0.00549856	1.46	26.64
O00159-3	MYO1C	High	[R].SISPEWK.[Q]	O00159-3 [843-849]	n/a	High	1xPhospho [S3]	1	3	4	0	926.402	0	NaN	NaN	NaN	NaN	NaN	NaN	NaN	NaN	NaN	NaN	NaN	NaN	NaN	NaN	NaN	NaN	NaN	NaN	NaN	NaN	NaN	NaN	NaN	NaN	NaN	NaN	NaN	NaN	NaN	NaN	NaN	NaN	NaN	NaN	NaN	NaN	NaN	NaN	NaN	NaN	NaN	NaN	NaN	NaN	NaN	NaN	NaN	NaN	NaN	NaN	NaN	NaN	NaN	NaN	NaN	NaN	NaN	NaN	NaN	NaN	NaN	NaN	NaN	NaN	NaN	NaN	NaN	NaN	NaN	NaN	NaN	NaN	NaN	NaN	NaN	NaN	NaN	NaN	NaN	NaN	NaN	NaN	NaN	0	0	0.001044	0.01255	NaN	NaN	NaN	NaN	NaN	NaN	NaN	NaN	NaN	NaN	NaN	NaN	1.71	NaN
Q92609-1	TBC1D5	High	[R].EFTGSPPSSATK.[K]	Q92609-1 [550-561]	n/a	High	1xPhospho [S/T]	1	2	12	0	1288.55	0	NaN	NaN	NaN	NaN	NaN	NaN	NaN	NaN	NaN	NaN	NaN	NaN	NaN	NaN	NaN	NaN	NaN	NaN	NaN	NaN	NaN	NaN	NaN	NaN	NaN	NaN	NaN	NaN	NaN	NaN	NaN	NaN	NaN	NaN	NaN	NaN	NaN	NaN	NaN	NaN	NaN	NaN	NaN	NaN	NaN	NaN	NaN	NaN	NaN	NaN	NaN	NaN	NaN	NaN	NaN	NaN	NaN	NaN	NaN	NaN	NaN	NaN	NaN	NaN	NaN	NaN	NaN	NaN	NaN	NaN	NaN	NaN	NaN	NaN	NaN	NaN	NaN	NaN	NaN	NaN	NaN	NaN	NaN	0	0	8.588e-05	0.0001934	NaN	NaN	NaN	NaN	NaN	NaN	NaN	NaN	NaN	NaN	NaN	NaN	2.15	28.65
Q6UXY8	TMC5	High	[R].SLSNPDYSGTR.[S]	Q6UXY8 [77-87]	High	High	1xPhospho [S3]	1	2	3	0	1276.52	0	NaN	NaN	NaN	NaN	NaN	NaN	NaN	NaN	NaN	NaN	NaN	NaN	NaN	NaN	NaN	NaN	NaN	NaN	NaN	NaN	NaN	NaN	NaN	NaN	NaN	NaN	NaN	NaN	NaN	NaN	NaN	NaN	NaN	NaN	NaN	NaN	NaN	NaN	NaN	NaN	NaN	NaN	NaN	NaN	NaN	NaN	NaN	NaN	NaN	NaN	NaN	NaN	NaN	NaN	NaN	NaN	NaN	NaN	NaN	NaN	NaN	NaN	NaN	NaN	NaN	NaN	NaN	NaN	NaN	NaN	NaN	NaN	NaN	NaN	NaN	NaN	NaN	NaN	NaN	NaN	NaN	NaN	NaN	0	77	0.0001068	0.0006672	2.19	279.6	275.5	95.5	0.00650606	0.00058132	0.000581283	0.00205459	0.0558291	0.00186113	0.00186073	0.00656053	2.44	30.48
A6NEL2	SOWAHB	High	[K].EGSPSRSPQGLR.[N]	A6NEL2 [448-459]	n/a	High	2xPhospho [S5;S7]	1	1	1	1	1430.58	0	NaN	NaN	NaN	NaN	NaN	NaN	NaN	NaN	NaN	NaN	NaN	NaN	NaN	NaN	NaN	NaN	NaN	NaN	NaN	NaN	NaN	NaN	NaN	NaN	NaN	NaN	NaN	NaN	NaN	NaN	NaN	NaN	NaN	NaN	NaN	NaN	NaN	NaN	NaN	NaN	NaN	NaN	NaN	NaN	NaN	NaN	NaN	NaN	NaN	NaN	NaN	NaN	NaN	NaN	NaN	NaN	NaN	NaN	NaN	NaN	NaN	NaN	NaN	NaN	NaN	NaN	NaN	NaN	NaN	NaN	NaN	NaN	NaN	NaN	NaN	NaN	NaN	NaN	NaN	NaN	NaN	NaN	NaN	0	0	0.00388	0.06097	NaN	NaN	NaN	NaN	NaN	NaN	NaN	NaN	NaN	NaN	NaN	NaN	1.38	23.83
Q9UPQ0-3	LIMCH1	High	[K].SINHQIESPSER.[R]	Q9UPQ0-3 [1350-1361]	High	High	1xPhospho [S]	1	9	3	0	1476.65	0	NaN	NaN	NaN	NaN	NaN	NaN	NaN	NaN	NaN	NaN	NaN	NaN	NaN	NaN	NaN	NaN	NaN	NaN	NaN	NaN	NaN	NaN	NaN	NaN	NaN	NaN	NaN	NaN	NaN	NaN	NaN	NaN	NaN	NaN	NaN	NaN	NaN	NaN	NaN	NaN	NaN	NaN	NaN	NaN	NaN	NaN	NaN	NaN	NaN	NaN	NaN	NaN	NaN	NaN	NaN	NaN	NaN	NaN	NaN	NaN	NaN	NaN	NaN	NaN	NaN	NaN	NaN	NaN	NaN	NaN	NaN	NaN	NaN	NaN	NaN	NaN	NaN	NaN	NaN	NaN	NaN	NaN	NaN	0	0	0.0001355	0.0008274	2.1	267.9	186	3.7	0.00792305	0.000756279	0.000755449	0.00216873	0.0679149	0.00282215	0.00281964	0.00910203	2.59	23.15
Q12923-4;Q12923-3	PTPN13	High	[R].SLNLQAESVRGFNMGR.[A]	Q12923-4 [890-905];Q12923-3 [890-905]	n/a	High	1xOxidation [M14];1xPhospho [S8]	2	3	1	1	1874.86	0	NaN	NaN	NaN	NaN	NaN	NaN	NaN	NaN	NaN	NaN	NaN	NaN	NaN	NaN	NaN	NaN	NaN	NaN	NaN	NaN	NaN	NaN	NaN	NaN	NaN	NaN	NaN	NaN	NaN	NaN	NaN	NaN	NaN	NaN	NaN	NaN	NaN	NaN	NaN	NaN	NaN	NaN	NaN	NaN	NaN	NaN	NaN	NaN	NaN	NaN	NaN	NaN	NaN	NaN	NaN	NaN	NaN	NaN	NaN	NaN	NaN	NaN	NaN	NaN	NaN	NaN	NaN	NaN	NaN	NaN	NaN	NaN	NaN	NaN	NaN	NaN	NaN	NaN	NaN	NaN	NaN	NaN	NaN	0	0	0.004361	0.07021	NaN	NaN	NaN	NaN	NaN	NaN	NaN	NaN	NaN	NaN	NaN	NaN	2.37	NaN
Q76N89	HECW1	High	[R].EGSLSPVNSQK.[I]	Q76N89 [935-945]	High	High	1xPhospho [S3]	1	2	3	0	1225.55	0	NaN	NaN	NaN	NaN	NaN	NaN	NaN	NaN	NaN	NaN	NaN	NaN	NaN	NaN	NaN	NaN	NaN	NaN	NaN	NaN	NaN	NaN	NaN	NaN	NaN	NaN	NaN	NaN	NaN	NaN	NaN	NaN	NaN	NaN	NaN	NaN	NaN	NaN	NaN	NaN	NaN	NaN	NaN	NaN	NaN	NaN	NaN	NaN	NaN	NaN	NaN	NaN	NaN	NaN	NaN	NaN	NaN	NaN	NaN	NaN	NaN	NaN	NaN	NaN	NaN	NaN	NaN	NaN	NaN	NaN	NaN	NaN	NaN	NaN	NaN	NaN	NaN	NaN	NaN	NaN	NaN	NaN	NaN	0	935	0.001679	0.02284	1.93	241.4	156.7	46.8	0.0118314	0.00116317	0.00116313	0.0030821	0.101213	0.00521197	0.00521173	0.0175613	1.82	NaN
P16885	PLCG2	High	[R].EGSDSYAITFRAR.[G]	P16885 [675-687]	High	Low	2xPhospho [S3;Y6]	1	1	1	1	1632.65	0	NaN	NaN	NaN	NaN	NaN	NaN	NaN	NaN	NaN	NaN	NaN	NaN	NaN	NaN	NaN	NaN	NaN	NaN	NaN	NaN	NaN	NaN	NaN	NaN	NaN	NaN	NaN	NaN	NaN	NaN	NaN	NaN	NaN	NaN	NaN	NaN	NaN	NaN	NaN	NaN	NaN	NaN	NaN	NaN	NaN	NaN	NaN	NaN	NaN	NaN	NaN	NaN	NaN	NaN	NaN	NaN	NaN	NaN	NaN	NaN	NaN	NaN	NaN	NaN	NaN	NaN	NaN	NaN	NaN	NaN	NaN	NaN	NaN	NaN	NaN	NaN	NaN	NaN	NaN	NaN	NaN	NaN	NaN	0	0	0.103	0.8612	0.8	62.7	47.8	23.1	0.157493	0.00786223	0.00786215	0.0297194	0.839427	0.0884084	0.0884075	0.392016	1.5	47.54
O00533-2	CHL1	High	[R].SLNRDMQPTESADSLVEYGEGDHGLFSEDGSFIGAYAGSK.[E]	O00533-2 [1166-1205]	High	Low	1xOxidation [M6];2xPhospho [S11;Y36]	1	1	1	1	4412.82	0	NaN	NaN	NaN	NaN	NaN	NaN	NaN	NaN	NaN	NaN	NaN	NaN	NaN	NaN	NaN	NaN	NaN	NaN	NaN	NaN	NaN	NaN	NaN	NaN	NaN	NaN	NaN	NaN	NaN	NaN	NaN	NaN	NaN	NaN	NaN	NaN	NaN	NaN	NaN	NaN	NaN	NaN	NaN	NaN	NaN	NaN	NaN	NaN	NaN	NaN	NaN	NaN	NaN	NaN	NaN	NaN	NaN	NaN	NaN	NaN	NaN	NaN	NaN	NaN	NaN	NaN	NaN	NaN	NaN	NaN	NaN	NaN	NaN	NaN	NaN	NaN	NaN	NaN	NaN	NaN	NaN	NaN	NaN	-1	1166	0.758	1	1.36	106.4	106.4	20.4	0.0436488	0.0020429	0.00204244	0.00545667	0.354297	0.0182555	0.0182554	0.0797693	1.87	NaN
Q5JVS0	HABP4	High	[K].SLPAPVAQRPDSPGGGLQAPGQK.[R]	Q5JVS0 [97-119]	n/a	High	1xPhospho [S12]	1	2	1	0	2308.14	0	NaN	NaN	NaN	NaN	NaN	NaN	NaN	NaN	NaN	NaN	NaN	NaN	NaN	NaN	NaN	NaN	NaN	NaN	NaN	NaN	NaN	NaN	NaN	NaN	NaN	NaN	NaN	NaN	NaN	NaN	NaN	NaN	NaN	NaN	NaN	NaN	NaN	NaN	NaN	NaN	NaN	NaN	NaN	NaN	NaN	NaN	NaN	NaN	NaN	NaN	NaN	NaN	NaN	NaN	NaN	NaN	NaN	NaN	NaN	NaN	NaN	NaN	NaN	NaN	NaN	NaN	NaN	NaN	NaN	NaN	NaN	NaN	NaN	NaN	NaN	NaN	NaN	NaN	NaN	NaN	NaN	NaN	NaN	0	0	0.0003624	0.002914	NaN	NaN	NaN	NaN	NaN	NaN	NaN	NaN	NaN	NaN	NaN	NaN	2.4	NaN
Q32Q52-1	C12orf74	High	[K].SLPGSPKDSSHLLSPLR.[L]	Q32Q52-1 [87-103]	n/a	High	2xPhospho [S5;S9]	1	2	2	1	1950.91	0	NaN	NaN	NaN	NaN	NaN	NaN	NaN	NaN	NaN	NaN	NaN	NaN	NaN	NaN	NaN	NaN	NaN	NaN	NaN	NaN	NaN	NaN	NaN	NaN	NaN	NaN	NaN	NaN	NaN	NaN	NaN	NaN	NaN	NaN	NaN	NaN	NaN	NaN	NaN	NaN	NaN	NaN	NaN	NaN	NaN	NaN	NaN	NaN	NaN	NaN	NaN	NaN	NaN	NaN	NaN	NaN	NaN	NaN	NaN	NaN	NaN	NaN	NaN	NaN	NaN	NaN	NaN	NaN	NaN	NaN	NaN	NaN	NaN	NaN	NaN	NaN	NaN	NaN	NaN	NaN	NaN	NaN	NaN	0	0	0.006573	0.1114	NaN	NaN	NaN	NaN	NaN	NaN	NaN	NaN	NaN	NaN	NaN	NaN	1.37	NaN
		High	[R].SLPLSEGGPPLR.[I]		n/a	High	1xPhospho [S5]	0	1	2	0	1302.65	0	NaN	NaN	NaN	NaN	NaN	NaN	NaN	NaN	NaN	NaN	NaN	NaN	NaN	NaN	NaN	NaN	NaN	NaN	NaN	NaN	NaN	NaN	NaN	NaN	NaN	NaN	NaN	NaN	NaN	NaN	NaN	NaN	NaN	NaN	NaN	NaN	NaN	NaN	NaN	NaN	NaN	NaN	NaN	NaN	NaN	NaN	NaN	NaN	NaN	NaN	NaN	NaN	NaN	NaN	NaN	NaN	NaN	NaN	NaN	NaN	NaN	NaN	NaN	NaN	NaN	NaN	NaN	NaN	NaN	NaN	NaN	NaN	NaN	NaN	NaN	NaN	NaN	NaN	NaN	NaN	NaN	NaN	NaN	0	0	0.0001068	0.0007086	NaN	NaN	NaN	NaN	NaN	NaN	NaN	NaN	NaN	NaN	NaN	NaN	2.5	33.83
Q9P270	SLAIN2	High	[R].SLPNLSR.[T]	Q9P270 [413-419]	n/a	High	1xPhospho [S1]	1	1	2	0	866.413	0	NaN	NaN	NaN	NaN	NaN	NaN	NaN	NaN	NaN	NaN	NaN	NaN	NaN	NaN	NaN	NaN	NaN	NaN	NaN	NaN	NaN	NaN	NaN	NaN	NaN	NaN	NaN	NaN	NaN	NaN	NaN	NaN	NaN	NaN	NaN	NaN	NaN	NaN	NaN	NaN	NaN	NaN	NaN	NaN	NaN	NaN	NaN	NaN	NaN	NaN	NaN	NaN	NaN	NaN	NaN	NaN	NaN	NaN	NaN	NaN	NaN	NaN	NaN	NaN	NaN	NaN	NaN	NaN	NaN	NaN	NaN	NaN	NaN	NaN	NaN	NaN	NaN	NaN	NaN	NaN	NaN	NaN	NaN	0	0	0.002663	0.03957	NaN	NaN	NaN	NaN	NaN	NaN	NaN	NaN	NaN	NaN	NaN	NaN	1.42	37.78
Q13275	SEMA3F	High	[K].EGPNYQWMPFSGKMPYPRPGTCPGGTFTPSMKSTK.[D]	Q13275 [391-425]	n/a	High	1xCarbamidomethyl [C22];1xOxidation [M14];3xPhospho [S11;S30;S33]	1	2	1	2	4175.7	0	NaN	NaN	NaN	NaN	NaN	NaN	NaN	NaN	NaN	NaN	NaN	NaN	NaN	NaN	NaN	NaN	NaN	NaN	NaN	NaN	NaN	NaN	NaN	NaN	NaN	NaN	NaN	NaN	NaN	NaN	NaN	NaN	NaN	NaN	NaN	NaN	NaN	NaN	NaN	NaN	NaN	NaN	NaN	NaN	NaN	NaN	NaN	NaN	NaN	NaN	NaN	NaN	NaN	NaN	NaN	NaN	NaN	NaN	NaN	NaN	NaN	NaN	NaN	NaN	NaN	NaN	NaN	NaN	NaN	NaN	NaN	NaN	NaN	NaN	NaN	NaN	NaN	NaN	NaN	NaN	NaN	NaN	NaN	0	0	0.001757	0.02406	NaN	NaN	NaN	NaN	NaN	NaN	NaN	NaN	NaN	NaN	NaN	NaN	5.96	NaN
A7KAX9	ARHGAP32	High	[K].SLLVSSPSTK.[L]	A7KAX9 [587-596]	n/a	High	2xPhospho [S1;S5]	1	2	2	0	1178.51	0	NaN	NaN	NaN	NaN	NaN	NaN	NaN	NaN	NaN	NaN	NaN	NaN	NaN	NaN	NaN	NaN	NaN	NaN	NaN	NaN	NaN	NaN	NaN	NaN	NaN	NaN	NaN	NaN	NaN	NaN	NaN	NaN	NaN	NaN	NaN	NaN	NaN	NaN	NaN	NaN	NaN	NaN	NaN	NaN	NaN	NaN	NaN	NaN	NaN	NaN	NaN	NaN	NaN	NaN	NaN	NaN	NaN	NaN	NaN	NaN	NaN	NaN	NaN	NaN	NaN	NaN	NaN	NaN	NaN	NaN	NaN	NaN	NaN	NaN	NaN	NaN	NaN	NaN	NaN	NaN	NaN	NaN	NaN	0	0	0.002428	0.03447	NaN	NaN	NaN	NaN	NaN	NaN	NaN	NaN	NaN	NaN	NaN	NaN	1.84	NaN
O95685	PPP1R3D	High	[R].SLPSSPERR.[Q]	O95685 [74-82]	n/a	High	1xPhospho [S1]	1	1	1	1	1108.51	0	NaN	NaN	NaN	NaN	NaN	NaN	NaN	NaN	NaN	NaN	NaN	NaN	NaN	NaN	NaN	NaN	NaN	NaN	NaN	NaN	NaN	NaN	NaN	NaN	NaN	NaN	NaN	NaN	NaN	NaN	NaN	NaN	NaN	NaN	NaN	NaN	NaN	NaN	NaN	NaN	NaN	NaN	NaN	NaN	NaN	NaN	NaN	NaN	NaN	NaN	NaN	NaN	NaN	NaN	NaN	NaN	NaN	NaN	NaN	NaN	NaN	NaN	NaN	NaN	NaN	NaN	NaN	NaN	NaN	NaN	NaN	NaN	NaN	NaN	NaN	NaN	NaN	NaN	NaN	NaN	NaN	NaN	NaN	0	0	0.009469	0.1637	NaN	NaN	NaN	NaN	NaN	NaN	NaN	NaN	NaN	NaN	NaN	NaN	1.45	21.9
P20810-10	CAST	High	[K].EGITGPPADSSKPIGPDDAIDALSSDFTCGSPTAAGK.[K]	P20810-10 [274-310]	High	High	1xCarbamidomethyl [C29];2xPhospho [S/T]	1	7	2	0	3762.61	0	NaN	NaN	NaN	NaN	NaN	NaN	NaN	NaN	NaN	NaN	NaN	NaN	NaN	NaN	NaN	NaN	NaN	NaN	NaN	NaN	NaN	NaN	NaN	NaN	NaN	NaN	NaN	NaN	NaN	NaN	NaN	NaN	NaN	NaN	NaN	NaN	NaN	NaN	NaN	NaN	NaN	NaN	NaN	NaN	NaN	NaN	NaN	NaN	NaN	NaN	NaN	NaN	NaN	NaN	NaN	NaN	NaN	NaN	NaN	NaN	NaN	NaN	NaN	NaN	NaN	NaN	NaN	NaN	NaN	NaN	NaN	NaN	NaN	NaN	NaN	NaN	NaN	NaN	NaN	NaN	NaN	NaN	NaN	0	0	0.0002956	0.002122	5.42	387.2	387.2	19.5	3.80321e-06	3.89672e-05	2.23479e-05	0.000144655	0.000218524	0.000107864	0.000105884	0.000372301	3.94	NaN
Q9HAU4	SMURF2	High	[K].SIPVNEENK.[K]	Q9HAU4 [570-578]	n/a	High	1xPhospho [S1]	1	1	1	0	1109.49	0	NaN	NaN	NaN	NaN	NaN	NaN	NaN	NaN	NaN	NaN	NaN	NaN	NaN	NaN	NaN	NaN	NaN	NaN	NaN	NaN	NaN	NaN	NaN	NaN	NaN	NaN	NaN	NaN	NaN	NaN	NaN	NaN	NaN	NaN	NaN	NaN	NaN	NaN	NaN	NaN	NaN	NaN	NaN	NaN	NaN	NaN	NaN	NaN	NaN	NaN	NaN	NaN	NaN	NaN	NaN	NaN	NaN	NaN	NaN	NaN	NaN	NaN	NaN	NaN	NaN	NaN	NaN	NaN	NaN	NaN	NaN	NaN	NaN	NaN	NaN	NaN	NaN	NaN	NaN	NaN	NaN	NaN	NaN	0	0	0.008438	0.1453	NaN	NaN	NaN	NaN	NaN	NaN	NaN	NaN	NaN	NaN	NaN	NaN	1.26	21.63
Q8IU89	CERS3	High	[K].SIQDVRSDDEDYEEEEEEEEEEATK.[G]	Q8IU89 [334-358]	n/a	High	1xPhospho [S]	1	1	2	1	3112.18	0	NaN	NaN	NaN	NaN	NaN	NaN	NaN	NaN	NaN	NaN	NaN	NaN	NaN	NaN	NaN	NaN	NaN	NaN	NaN	NaN	NaN	NaN	NaN	NaN	NaN	NaN	NaN	NaN	NaN	NaN	NaN	NaN	NaN	NaN	NaN	NaN	NaN	NaN	NaN	NaN	NaN	NaN	NaN	NaN	NaN	NaN	NaN	NaN	NaN	NaN	NaN	NaN	NaN	NaN	NaN	NaN	NaN	NaN	NaN	NaN	NaN	NaN	NaN	NaN	NaN	NaN	NaN	NaN	NaN	NaN	NaN	NaN	NaN	NaN	NaN	NaN	NaN	NaN	NaN	NaN	NaN	NaN	NaN	0	0	1.247e-05	1.214e-08	NaN	NaN	NaN	NaN	NaN	NaN	NaN	NaN	NaN	NaN	NaN	NaN	6.6	NaN
Q6ZVX7	NCCRP1	High	[R].EGHALGGGMEADGPASLQELPPSPR.[S]	Q6ZVX7 [6-30]	n/a	High	1xOxidation [M9];1xPhospho [S23]	1	1	1	0	2569.14	0	NaN	NaN	NaN	NaN	NaN	NaN	NaN	NaN	NaN	NaN	NaN	NaN	NaN	NaN	NaN	NaN	NaN	NaN	NaN	NaN	NaN	NaN	NaN	NaN	NaN	NaN	NaN	NaN	NaN	NaN	NaN	NaN	NaN	NaN	NaN	NaN	NaN	NaN	NaN	NaN	NaN	NaN	NaN	NaN	NaN	NaN	NaN	NaN	NaN	NaN	NaN	NaN	NaN	NaN	NaN	NaN	NaN	NaN	NaN	NaN	NaN	NaN	NaN	NaN	NaN	NaN	NaN	NaN	NaN	NaN	NaN	NaN	NaN	NaN	NaN	NaN	NaN	NaN	NaN	NaN	NaN	NaN	NaN	0	0	1.247e-05	1.581e-06	NaN	NaN	NaN	NaN	NaN	NaN	NaN	NaN	NaN	NaN	NaN	NaN	4.89	NaN
Q02413	DSG1	High	[R].EGGLNMNFMESYFCQK.[A]	Q02413 [686-701]	High	n/a	1xCarbamidomethyl [C14];1xPhospho [S11]	1	1	1	0	2034.78	0	NaN	NaN	NaN	NaN	NaN	NaN	NaN	NaN	NaN	NaN	NaN	NaN	NaN	NaN	NaN	NaN	NaN	NaN	NaN	NaN	NaN	NaN	NaN	NaN	NaN	NaN	NaN	NaN	NaN	NaN	NaN	NaN	NaN	NaN	NaN	NaN	NaN	NaN	NaN	NaN	NaN	NaN	NaN	NaN	NaN	NaN	NaN	NaN	NaN	NaN	NaN	NaN	NaN	NaN	NaN	NaN	NaN	NaN	NaN	NaN	NaN	NaN	NaN	NaN	NaN	NaN	NaN	NaN	NaN	NaN	NaN	NaN	NaN	NaN	NaN	NaN	NaN	NaN	NaN	NaN	NaN	NaN	NaN	0	686	NaN	NaN	0.94	31.2	31.2	31.2	0.115493	0.00536899	0.00536869	0.0217582	0.739868	0.0565137	0.0565135	0.276356	NaN	21.35
P49006	MARCKSL1	High	[K].EGGGDSSASSPTEEEQEQGEIGACSDEGTAQEGK.[A]	P49006 [111-144]	High	n/a	1xCarbamidomethyl [C24];2xPhospho [S7;T12]	1	1	1	0	3573.3	0	NaN	NaN	NaN	NaN	NaN	NaN	NaN	NaN	NaN	NaN	NaN	NaN	NaN	NaN	NaN	NaN	NaN	NaN	NaN	NaN	NaN	NaN	NaN	NaN	NaN	NaN	NaN	NaN	NaN	NaN	NaN	NaN	NaN	NaN	NaN	NaN	NaN	NaN	NaN	NaN	NaN	NaN	NaN	NaN	NaN	NaN	NaN	NaN	NaN	NaN	NaN	NaN	NaN	NaN	NaN	NaN	NaN	NaN	NaN	NaN	NaN	NaN	NaN	NaN	NaN	NaN	NaN	NaN	NaN	NaN	NaN	NaN	NaN	NaN	NaN	NaN	NaN	NaN	NaN	NaN	NaN	NaN	NaN	0	111	NaN	NaN	7.15	513.1	513.1	7.2	7.07915e-08	1.95379e-05	1.72715e-05	0.000246548	4.06826e-06	7.37083e-05	6.8686e-05	0.000232126	NaN	NaN
Q92887	ABCC2	High	[K].SLRNSLK.[T]	Q92887 [926-932]	High	High	1xPhospho [S5]	1	1	42	1	897.455	0	NaN	NaN	NaN	NaN	NaN	NaN	NaN	NaN	NaN	NaN	NaN	NaN	NaN	NaN	NaN	NaN	NaN	NaN	NaN	NaN	NaN	NaN	NaN	NaN	NaN	NaN	NaN	NaN	NaN	NaN	NaN	NaN	NaN	NaN	NaN	NaN	NaN	NaN	NaN	NaN	NaN	NaN	NaN	NaN	NaN	NaN	NaN	NaN	NaN	NaN	NaN	NaN	NaN	NaN	NaN	NaN	NaN	NaN	NaN	NaN	NaN	NaN	NaN	NaN	NaN	NaN	NaN	NaN	NaN	NaN	NaN	NaN	NaN	NaN	NaN	NaN	NaN	NaN	NaN	NaN	NaN	NaN	NaN	0	926	0.007403	0.1269	1.73	366.8	22.2	22.2	0.0187783	0.00147291	0.00147279	0.00368098	0.0873364	0.00390847	0.00390825	0.0126209	1.7	20.1
O60248	SOX15	High	[R].EGAGSPAAPGTLPLEK.[V]	O60248 [33-48]	n/a	High	1xPhospho [S5]	1	2	1	0	1574.75	0	NaN	NaN	NaN	NaN	NaN	NaN	NaN	NaN	NaN	NaN	NaN	NaN	NaN	NaN	NaN	NaN	NaN	NaN	NaN	NaN	NaN	NaN	NaN	NaN	NaN	NaN	NaN	NaN	NaN	NaN	NaN	NaN	NaN	NaN	NaN	NaN	NaN	NaN	NaN	NaN	NaN	NaN	NaN	NaN	NaN	NaN	NaN	NaN	NaN	NaN	NaN	NaN	NaN	NaN	NaN	NaN	NaN	NaN	NaN	NaN	NaN	NaN	NaN	NaN	NaN	NaN	NaN	NaN	NaN	NaN	NaN	NaN	NaN	NaN	NaN	NaN	NaN	NaN	NaN	NaN	NaN	NaN	NaN	0	0	8.588e-05	0.0002382	NaN	NaN	NaN	NaN	NaN	NaN	NaN	NaN	NaN	NaN	NaN	NaN	2.48	NaN
Q8N3J2	METTL4	High	[K].EFTTSVHFESLQMDSVSSSGVCAAFIASDSSTKPENDDGGNYEMFTR.[K]	Q8N3J2 [38-84]	n/a	High	1xCarbamidomethyl [C22];3xPhospho [T3;S30;S31]	1	1	1	0	5378.12	0	NaN	NaN	NaN	NaN	NaN	NaN	NaN	NaN	NaN	NaN	NaN	NaN	NaN	NaN	NaN	NaN	NaN	NaN	NaN	NaN	NaN	NaN	NaN	NaN	NaN	NaN	NaN	NaN	NaN	NaN	NaN	NaN	NaN	NaN	NaN	NaN	NaN	NaN	NaN	NaN	NaN	NaN	NaN	NaN	NaN	NaN	NaN	NaN	NaN	NaN	NaN	NaN	NaN	NaN	NaN	NaN	NaN	NaN	NaN	NaN	NaN	NaN	NaN	NaN	NaN	NaN	NaN	NaN	NaN	NaN	NaN	NaN	NaN	NaN	NaN	NaN	NaN	NaN	NaN	NaN	NaN	NaN	NaN	0	0	0.006136	0.104	NaN	NaN	NaN	NaN	NaN	NaN	NaN	NaN	NaN	NaN	NaN	NaN	6.72	NaN
P04264	KRT1	High	[K].SISISVAR.[G]	P04264 [75-82]	High	High	1xPhospho [S]	1	1	2	0	912.455	0	NaN	NaN	NaN	NaN	NaN	NaN	NaN	NaN	NaN	NaN	NaN	NaN	NaN	NaN	NaN	NaN	NaN	NaN	NaN	NaN	NaN	NaN	NaN	NaN	NaN	NaN	NaN	NaN	NaN	NaN	NaN	NaN	NaN	NaN	NaN	NaN	NaN	NaN	NaN	NaN	NaN	NaN	NaN	NaN	NaN	NaN	NaN	NaN	NaN	NaN	NaN	NaN	NaN	NaN	NaN	NaN	NaN	NaN	NaN	NaN	NaN	NaN	NaN	NaN	NaN	NaN	NaN	NaN	NaN	NaN	NaN	NaN	NaN	NaN	NaN	NaN	NaN	NaN	NaN	NaN	NaN	NaN	NaN	0	0	0.0004534	0.004429	2.79	317.2	116.6	31	0.00163243	0.000233114	0.000231273	0.000905872	0.0869904	0.00385477	0.00385472	0.0124187	1.96	NaN
		High	[R].SISNEGLTLNNSHVSK.[H]		n/a	High	3xPhospho [S1;S12];S3	0	3	1	0	1939.76	0	NaN	NaN	NaN	NaN	NaN	NaN	NaN	NaN	NaN	NaN	NaN	NaN	NaN	NaN	NaN	NaN	NaN	NaN	NaN	NaN	NaN	NaN	NaN	NaN	NaN	NaN	NaN	NaN	NaN	NaN	NaN	NaN	NaN	NaN	NaN	NaN	NaN	NaN	NaN	NaN	NaN	NaN	NaN	NaN	NaN	NaN	NaN	NaN	NaN	NaN	NaN	NaN	NaN	NaN	NaN	NaN	NaN	NaN	NaN	NaN	NaN	NaN	NaN	NaN	NaN	NaN	NaN	NaN	NaN	NaN	NaN	NaN	NaN	NaN	NaN	NaN	NaN	NaN	NaN	NaN	NaN	NaN	NaN	0	0	0.008729	0.1515	NaN	NaN	NaN	NaN	NaN	NaN	NaN	NaN	NaN	NaN	NaN	NaN	1.28	24.94
Q08945	SSRP1	High	[K].EGMNPSYDEYADSDEDQHDAYLER.[M]	Q08945 [432-455]	High	High	1xPhospho [S13]	1	1	2	0	2929.08	0	NaN	NaN	NaN	NaN	NaN	NaN	NaN	NaN	NaN	NaN	NaN	NaN	NaN	NaN	NaN	NaN	NaN	NaN	NaN	NaN	NaN	NaN	NaN	NaN	NaN	NaN	NaN	NaN	NaN	NaN	NaN	NaN	NaN	NaN	NaN	NaN	NaN	NaN	NaN	NaN	NaN	NaN	NaN	NaN	NaN	NaN	NaN	NaN	NaN	NaN	NaN	NaN	NaN	NaN	NaN	NaN	NaN	NaN	NaN	NaN	NaN	NaN	NaN	NaN	NaN	NaN	NaN	NaN	NaN	NaN	NaN	NaN	NaN	NaN	NaN	NaN	NaN	NaN	NaN	NaN	NaN	NaN	NaN	0	432	1.247e-05	1.366e-05	8.14	667.9	667.9	307.2	7.26522e-09	7.38466e-10	0	0	6.28149e-08	6.92236e-09	0	0	4.04	NaN
Q13586	STIM1	High	[R].SHSPSSPDPDTPSPVGDSR.[A]	Q13586 [616-634]	n/a	High	4xPhospho [S3;S13];S5;S6	1	1	1	0	2241.72	0	NaN	NaN	NaN	NaN	NaN	NaN	NaN	NaN	NaN	NaN	NaN	NaN	NaN	NaN	NaN	NaN	NaN	NaN	NaN	NaN	NaN	NaN	NaN	NaN	NaN	NaN	NaN	NaN	NaN	NaN	NaN	NaN	NaN	NaN	NaN	NaN	NaN	NaN	NaN	NaN	NaN	NaN	NaN	NaN	NaN	NaN	NaN	NaN	NaN	NaN	NaN	NaN	NaN	NaN	NaN	NaN	NaN	NaN	NaN	NaN	NaN	NaN	NaN	NaN	NaN	NaN	NaN	NaN	NaN	NaN	NaN	NaN	NaN	NaN	NaN	NaN	NaN	NaN	NaN	NaN	NaN	NaN	NaN	0	0	0.00136	0.0176	NaN	NaN	NaN	NaN	NaN	NaN	NaN	NaN	NaN	NaN	NaN	NaN	2.13	NaN
Q8WWI1	LMO7	High	[R].SHSPSASQSGSQLR.[N]	Q8WWI1 [1591-1604]	n/a	High	2xPhospho [S3;S5]	1	5	1	0	1588.62	0	NaN	NaN	NaN	NaN	NaN	NaN	NaN	NaN	NaN	NaN	NaN	NaN	NaN	NaN	NaN	NaN	NaN	NaN	NaN	NaN	NaN	NaN	NaN	NaN	NaN	NaN	NaN	NaN	NaN	NaN	NaN	NaN	NaN	NaN	NaN	NaN	NaN	NaN	NaN	NaN	NaN	NaN	NaN	NaN	NaN	NaN	NaN	NaN	NaN	NaN	NaN	NaN	NaN	NaN	NaN	NaN	NaN	NaN	NaN	NaN	NaN	NaN	NaN	NaN	NaN	NaN	NaN	NaN	NaN	NaN	NaN	NaN	NaN	NaN	NaN	NaN	NaN	NaN	NaN	NaN	NaN	NaN	NaN	0	0	0.00254	0.03691	NaN	NaN	NaN	NaN	NaN	NaN	NaN	NaN	NaN	NaN	NaN	NaN	1.71	NaN
Q9Y2I8	WDR37	High	[K].SHSLSIR.[R]	Q9Y2I8 [20-26]	n/a	High	2xPhospho [S3;S5]	1	3	2	0	959.375	0	NaN	NaN	NaN	NaN	NaN	NaN	NaN	NaN	NaN	NaN	NaN	NaN	NaN	NaN	NaN	NaN	NaN	NaN	NaN	NaN	NaN	NaN	NaN	NaN	NaN	NaN	NaN	NaN	NaN	NaN	NaN	NaN	NaN	NaN	NaN	NaN	NaN	NaN	NaN	NaN	NaN	NaN	NaN	NaN	NaN	NaN	NaN	NaN	NaN	NaN	NaN	NaN	NaN	NaN	NaN	NaN	NaN	NaN	NaN	NaN	NaN	NaN	NaN	NaN	NaN	NaN	NaN	NaN	NaN	NaN	NaN	NaN	NaN	NaN	NaN	NaN	NaN	NaN	NaN	NaN	NaN	NaN	NaN	0	0	0.005326	0.08759	NaN	NaN	NaN	NaN	NaN	NaN	NaN	NaN	NaN	NaN	NaN	NaN	1.64	29.07
Q92625	ANKS1A	High	[R].SESLSNCSIGKK.[R]	Q92625 [645-656]	n/a	High	1xCarbamidomethyl [C7];2xPhospho [S3;S5]	1	1	1	1	1469.57	0	NaN	NaN	NaN	NaN	NaN	NaN	NaN	NaN	NaN	NaN	NaN	NaN	NaN	NaN	NaN	NaN	NaN	NaN	NaN	NaN	NaN	NaN	NaN	NaN	NaN	NaN	NaN	NaN	NaN	NaN	NaN	NaN	NaN	NaN	NaN	NaN	NaN	NaN	NaN	NaN	NaN	NaN	NaN	NaN	NaN	NaN	NaN	NaN	NaN	NaN	NaN	NaN	NaN	NaN	NaN	NaN	NaN	NaN	NaN	NaN	NaN	NaN	NaN	NaN	NaN	NaN	NaN	NaN	NaN	NaN	NaN	NaN	NaN	NaN	NaN	NaN	NaN	NaN	NaN	NaN	NaN	NaN	NaN	0	0	0.0001166	0.0007826	NaN	NaN	NaN	NaN	NaN	NaN	NaN	NaN	NaN	NaN	NaN	NaN	2.29	NaN
Q13563	PKD2	High	[K].EREDLDLDHSSLPRPMSSR.[S]	Q13563 [785-803]	High	High	1xOxidation [M16];1xPhospho [S]	1	2	5	1	2336.03	0	NaN	NaN	NaN	NaN	NaN	NaN	NaN	NaN	NaN	NaN	NaN	NaN	NaN	NaN	NaN	NaN	NaN	NaN	NaN	NaN	NaN	NaN	NaN	NaN	NaN	NaN	NaN	NaN	NaN	NaN	NaN	NaN	NaN	NaN	NaN	NaN	NaN	NaN	NaN	NaN	NaN	NaN	NaN	NaN	NaN	NaN	NaN	NaN	NaN	NaN	NaN	NaN	NaN	NaN	NaN	NaN	NaN	NaN	NaN	NaN	NaN	NaN	NaN	NaN	NaN	NaN	NaN	NaN	NaN	NaN	NaN	NaN	NaN	NaN	NaN	NaN	NaN	NaN	NaN	NaN	NaN	NaN	NaN	0	785	0.0008124	0.009355	4.58	329.3	329.3	28.8	2.64288e-05	5.83424e-05	5.64982e-05	0.000242424	0.00151662	0.000176912	0.000176541	0.000542064	2.59	34.85
Q9NSY0-3	NRBP2	High	[R].EREDESEDESDILEESPCGR.[W]	Q9NSY0-3 [17-36]	n/a	High	1xCarbamidomethyl [C18];1xPhospho [S6]	1	1	1	1	2460.93	0	NaN	NaN	NaN	NaN	NaN	NaN	NaN	NaN	NaN	NaN	NaN	NaN	NaN	NaN	NaN	NaN	NaN	NaN	NaN	NaN	NaN	NaN	NaN	NaN	NaN	NaN	NaN	NaN	NaN	NaN	NaN	NaN	NaN	NaN	NaN	NaN	NaN	NaN	NaN	NaN	NaN	NaN	NaN	NaN	NaN	NaN	NaN	NaN	NaN	NaN	NaN	NaN	NaN	NaN	NaN	NaN	NaN	NaN	NaN	NaN	NaN	NaN	NaN	NaN	NaN	NaN	NaN	NaN	NaN	NaN	NaN	NaN	NaN	NaN	NaN	NaN	NaN	NaN	NaN	NaN	NaN	NaN	NaN	0	0	1.247e-05	6.55e-06	NaN	NaN	NaN	NaN	NaN	NaN	NaN	NaN	NaN	NaN	NaN	NaN	4.37	39.54
Q15059	BRD3	High	[R].SESPPPLSDPK.[Q]	Q15059 [261-271]	n/a	High	1xPhospho [S3]	1	2	1	0	1233.54	0	NaN	NaN	NaN	NaN	NaN	NaN	NaN	NaN	NaN	NaN	NaN	NaN	NaN	NaN	NaN	NaN	NaN	NaN	NaN	NaN	NaN	NaN	NaN	NaN	NaN	NaN	NaN	NaN	NaN	NaN	NaN	NaN	NaN	NaN	NaN	NaN	NaN	NaN	NaN	NaN	NaN	NaN	NaN	NaN	NaN	NaN	NaN	NaN	NaN	NaN	NaN	NaN	NaN	NaN	NaN	NaN	NaN	NaN	NaN	NaN	NaN	NaN	NaN	NaN	NaN	NaN	NaN	NaN	NaN	NaN	NaN	NaN	NaN	NaN	NaN	NaN	NaN	NaN	NaN	NaN	NaN	NaN	NaN	0	0	0.0001583	0.001012	NaN	NaN	NaN	NaN	NaN	NaN	NaN	NaN	NaN	NaN	NaN	NaN	2.36	NaN
Q9UJU6-1;Q9UJU6-3	DBNL	High	[K].ERAMSTTSISSPQPGK.[L]	Q9UJU6-1 [265-280];Q9UJU6-3 [274-289]	n/a	High	3xPhospho [S5;S10];S8	2	6	1	1	1916.73	0	NaN	NaN	NaN	NaN	NaN	NaN	NaN	NaN	NaN	NaN	NaN	NaN	NaN	NaN	NaN	NaN	NaN	NaN	NaN	NaN	NaN	NaN	NaN	NaN	NaN	NaN	NaN	NaN	NaN	NaN	NaN	NaN	NaN	NaN	NaN	NaN	NaN	NaN	NaN	NaN	NaN	NaN	NaN	NaN	NaN	NaN	NaN	NaN	NaN	NaN	NaN	NaN	NaN	NaN	NaN	NaN	NaN	NaN	NaN	NaN	NaN	NaN	NaN	NaN	NaN	NaN	NaN	NaN	NaN	NaN	NaN	NaN	NaN	NaN	NaN	NaN	NaN	NaN	NaN	NaN	NaN	NaN	NaN	0	0	0.0003774	0.003243	NaN	NaN	NaN	NaN	NaN	NaN	NaN	NaN	NaN	NaN	NaN	NaN	2.27	NaN
P10412	HIST1H1E	High	[M].SETAPAAPAAPAPAEKTPVK.[K]	P10412 [2-21]	High	n/a	1xAcetyl [N-Term];1xPhospho [T17]	1	1	2	1	2025.99	0	NaN	NaN	NaN	NaN	NaN	NaN	NaN	NaN	NaN	NaN	NaN	NaN	NaN	NaN	NaN	NaN	NaN	NaN	NaN	NaN	NaN	NaN	NaN	NaN	NaN	NaN	NaN	NaN	NaN	NaN	NaN	NaN	NaN	NaN	NaN	NaN	NaN	NaN	NaN	NaN	NaN	NaN	NaN	NaN	NaN	NaN	NaN	NaN	NaN	NaN	NaN	NaN	NaN	NaN	NaN	NaN	NaN	NaN	NaN	NaN	NaN	NaN	NaN	NaN	NaN	NaN	NaN	NaN	NaN	NaN	NaN	NaN	NaN	NaN	NaN	NaN	NaN	NaN	NaN	NaN	NaN	NaN	NaN	0	2	NaN	NaN	7.74	659.1	659.1	635.7	1.80759e-08	1.03213e-05	9.99261e-06	0.000280348	1.56284e-07	2.00702e-05	1.90596e-05	0.000307787	NaN	37.36
Q9NZN5	ARHGEF12	High	[K].SETIQDTDTQSLVGSPSTR.[I]	Q9NZN5 [327-345]	n/a	High	2xPhospho [S11;S15]	1	2	1	0	2181.89	0	NaN	NaN	NaN	NaN	NaN	NaN	NaN	NaN	NaN	NaN	NaN	NaN	NaN	NaN	NaN	NaN	NaN	NaN	NaN	NaN	NaN	NaN	NaN	NaN	NaN	NaN	NaN	NaN	NaN	NaN	NaN	NaN	NaN	NaN	NaN	NaN	NaN	NaN	NaN	NaN	NaN	NaN	NaN	NaN	NaN	NaN	NaN	NaN	NaN	NaN	NaN	NaN	NaN	NaN	NaN	NaN	NaN	NaN	NaN	NaN	NaN	NaN	NaN	NaN	NaN	NaN	NaN	NaN	NaN	NaN	NaN	NaN	NaN	NaN	NaN	NaN	NaN	NaN	NaN	NaN	NaN	NaN	NaN	0	0	8.588e-05	0.0002634	NaN	NaN	NaN	NaN	NaN	NaN	NaN	NaN	NaN	NaN	NaN	NaN	3.1	NaN
Q9BRR9-3	ARHGAP9	High	[R].SETNPGSMEGTQTLK.[R]	Q9BRR9-3 [66-80]	High	Low	1xPhospho [T3]	1	1	1	0	1659.69	0	NaN	NaN	NaN	NaN	NaN	NaN	NaN	NaN	NaN	NaN	NaN	NaN	NaN	NaN	NaN	NaN	NaN	NaN	NaN	NaN	NaN	NaN	NaN	NaN	NaN	NaN	NaN	NaN	NaN	NaN	NaN	NaN	NaN	NaN	NaN	NaN	NaN	NaN	NaN	NaN	NaN	NaN	NaN	NaN	NaN	NaN	NaN	NaN	NaN	NaN	NaN	NaN	NaN	NaN	NaN	NaN	NaN	NaN	NaN	NaN	NaN	NaN	NaN	NaN	NaN	NaN	NaN	NaN	NaN	NaN	NaN	NaN	NaN	NaN	NaN	NaN	NaN	NaN	NaN	NaN	NaN	NaN	NaN	0	0	0.1338	0.9156	0.87	141.2	141.2	58.3	0.136123	0.00636935	0.00636933	0.0262618	0.443307	0.0249122	0.0249122	0.116884	0.85	48.47
Q6PKC3-1	TXNDC11	High	[K].EQTFYHVASDSIECSNFLTSYSPFSYYTACCRTISR.[G]	Q6PKC3-1 [506-541]	n/a	High	2xPhospho [T3;3xCarbamidomethyl [C14;C30;C31];S35]	1	2	1	1	4507.84	0	NaN	NaN	NaN	NaN	NaN	NaN	NaN	NaN	NaN	NaN	NaN	NaN	NaN	NaN	NaN	NaN	NaN	NaN	NaN	NaN	NaN	NaN	NaN	NaN	NaN	NaN	NaN	NaN	NaN	NaN	NaN	NaN	NaN	NaN	NaN	NaN	NaN	NaN	NaN	NaN	NaN	NaN	NaN	NaN	NaN	NaN	NaN	NaN	NaN	NaN	NaN	NaN	NaN	NaN	NaN	NaN	NaN	NaN	NaN	NaN	NaN	NaN	NaN	NaN	NaN	NaN	NaN	NaN	NaN	NaN	NaN	NaN	NaN	NaN	NaN	NaN	NaN	NaN	NaN	NaN	NaN	NaN	NaN	0	0	0.008837	0.153	NaN	NaN	NaN	NaN	NaN	NaN	NaN	NaN	NaN	NaN	NaN	NaN	5.9	NaN
Q9HAU0-1	PLEKHA5	High	[R].SEVSSPIQR.[G]	Q9HAU0-1 [564-572]	n/a	High	1xPhospho [S5]	1	7	1	0	1082.49	0	NaN	NaN	NaN	NaN	NaN	NaN	NaN	NaN	NaN	NaN	NaN	NaN	NaN	NaN	NaN	NaN	NaN	NaN	NaN	NaN	NaN	NaN	NaN	NaN	NaN	NaN	NaN	NaN	NaN	NaN	NaN	NaN	NaN	NaN	NaN	NaN	NaN	NaN	NaN	NaN	NaN	NaN	NaN	NaN	NaN	NaN	NaN	NaN	NaN	NaN	NaN	NaN	NaN	NaN	NaN	NaN	NaN	NaN	NaN	NaN	NaN	NaN	NaN	NaN	NaN	NaN	NaN	NaN	NaN	NaN	NaN	NaN	NaN	NaN	NaN	NaN	NaN	NaN	NaN	NaN	NaN	NaN	NaN	0	0	0.0005007	0.005345	NaN	NaN	NaN	NaN	NaN	NaN	NaN	NaN	NaN	NaN	NaN	NaN	2.26	25.19
Q9Y2H0-1	DLGAP4	High	[K].SEVTSQSGLSNSSDSLDSSTRPPSVTR.[G]	Q9Y2H0-1 [597-623]	High	n/a	2xPhospho [S12;T26]	1	1	1	0	2941.25	0	NaN	NaN	NaN	NaN	NaN	NaN	NaN	NaN	NaN	NaN	NaN	NaN	NaN	NaN	NaN	NaN	NaN	NaN	NaN	NaN	NaN	NaN	NaN	NaN	NaN	NaN	NaN	NaN	NaN	NaN	NaN	NaN	NaN	NaN	NaN	NaN	NaN	NaN	NaN	NaN	NaN	NaN	NaN	NaN	NaN	NaN	NaN	NaN	NaN	NaN	NaN	NaN	NaN	NaN	NaN	NaN	NaN	NaN	NaN	NaN	NaN	NaN	NaN	NaN	NaN	NaN	NaN	NaN	NaN	NaN	NaN	NaN	NaN	NaN	NaN	NaN	NaN	NaN	NaN	NaN	NaN	NaN	NaN	0	597	NaN	NaN	5.26	498.4	498.4	0.5	5.45723e-06	3.89672e-05	2.11351e-05	0.000138122	4.71828e-05	7.37083e-05	5.35533e-05	0.000191314	NaN	NaN
		High	[K].SEYEKIAFQYGITDLR.[G]		n/a	High	3xPhospho [Y3;T13];Y10	0	1	1	1	2172.87	0	NaN	NaN	NaN	NaN	NaN	NaN	NaN	NaN	NaN	NaN	NaN	NaN	NaN	NaN	NaN	NaN	NaN	NaN	NaN	NaN	NaN	NaN	NaN	NaN	NaN	NaN	NaN	NaN	NaN	NaN	NaN	NaN	NaN	NaN	NaN	NaN	NaN	NaN	NaN	NaN	NaN	NaN	NaN	NaN	NaN	NaN	NaN	NaN	NaN	NaN	NaN	NaN	NaN	NaN	NaN	NaN	NaN	NaN	NaN	NaN	NaN	NaN	NaN	NaN	NaN	NaN	NaN	NaN	NaN	NaN	NaN	NaN	NaN	NaN	NaN	NaN	NaN	NaN	NaN	NaN	NaN	NaN	NaN	0	0	0.004756	0.07793	NaN	NaN	NaN	NaN	NaN	NaN	NaN	NaN	NaN	NaN	NaN	NaN	2.04	NaN
O60229-6	KALRN	High	[K].SFDLGSPKPGDETTPQGDSADEK.[S]	O60229-6 [102-124]	High	Medium	2xPhospho [T14;S19]	1	1	1	0	2538	0	NaN	NaN	NaN	NaN	NaN	NaN	NaN	NaN	NaN	NaN	NaN	NaN	NaN	NaN	NaN	NaN	NaN	NaN	NaN	NaN	NaN	NaN	NaN	NaN	NaN	NaN	NaN	NaN	NaN	NaN	NaN	NaN	NaN	NaN	NaN	NaN	NaN	NaN	NaN	NaN	NaN	NaN	NaN	NaN	NaN	NaN	NaN	NaN	NaN	NaN	NaN	NaN	NaN	NaN	NaN	NaN	NaN	NaN	NaN	NaN	NaN	NaN	NaN	NaN	NaN	NaN	NaN	NaN	NaN	NaN	NaN	NaN	NaN	NaN	NaN	NaN	NaN	NaN	NaN	NaN	NaN	NaN	NaN	0	0	0.01445	0.246	2.91	164.4	164.4	12.6	0.00122921	0.000219068	0.00021846	0.000855578	0.0663756	0.00258697	0.00258694	0.00835978	2.04	NaN
Q52LW3	ARHGAP29	High	[K].SFENVSVESVDSSSEK.[G]	Q52LW3 [171-186]	High	n/a	1xPhospho [S12]	1	1	2	0	1809.74	0	NaN	NaN	NaN	NaN	NaN	NaN	NaN	NaN	NaN	NaN	NaN	NaN	NaN	NaN	NaN	NaN	NaN	NaN	NaN	NaN	NaN	NaN	NaN	NaN	NaN	NaN	NaN	NaN	NaN	NaN	NaN	NaN	NaN	NaN	NaN	NaN	NaN	NaN	NaN	NaN	NaN	NaN	NaN	NaN	NaN	NaN	NaN	NaN	NaN	NaN	NaN	NaN	NaN	NaN	NaN	NaN	NaN	NaN	NaN	NaN	NaN	NaN	NaN	NaN	NaN	NaN	NaN	NaN	NaN	NaN	NaN	NaN	NaN	NaN	NaN	NaN	NaN	NaN	NaN	NaN	NaN	NaN	NaN	0	171	NaN	NaN	3.2	271.4	271.4	0.8	0.000624151	0.00013925	0.000138727	0.000824931	0.00539278	0.000393834	0.000393687	0.0019595	NaN	43.14
Q96PY6-1	NEK1	High	[R].EQPGEEYSEEEESVLK.[N]	Q96PY6-1 [1119-1134]	n/a	High	1xPhospho [S8]	1	5	1	0	1961.79	0	NaN	NaN	NaN	NaN	NaN	NaN	NaN	NaN	NaN	NaN	NaN	NaN	NaN	NaN	NaN	NaN	NaN	NaN	NaN	NaN	NaN	NaN	NaN	NaN	NaN	NaN	NaN	NaN	NaN	NaN	NaN	NaN	NaN	NaN	NaN	NaN	NaN	NaN	NaN	NaN	NaN	NaN	NaN	NaN	NaN	NaN	NaN	NaN	NaN	NaN	NaN	NaN	NaN	NaN	NaN	NaN	NaN	NaN	NaN	NaN	NaN	NaN	NaN	NaN	NaN	NaN	NaN	NaN	NaN	NaN	NaN	NaN	NaN	NaN	NaN	NaN	NaN	NaN	NaN	NaN	NaN	NaN	NaN	0	0	0.0004208	0.003903	NaN	NaN	NaN	NaN	NaN	NaN	NaN	NaN	NaN	NaN	NaN	NaN	2.06	NaN
Q1MSJ5-1	CSPP1	High	[R].SFIHESSMSR.[A]	Q1MSJ5-1 [873-882]	High	High	1xOxidation [M8];1xPhospho [S6]	1	3	2	0	1276.5	0	NaN	NaN	NaN	NaN	NaN	NaN	NaN	NaN	NaN	NaN	NaN	NaN	NaN	NaN	NaN	NaN	NaN	NaN	NaN	NaN	NaN	NaN	NaN	NaN	NaN	NaN	NaN	NaN	NaN	NaN	NaN	NaN	NaN	NaN	NaN	NaN	NaN	NaN	NaN	NaN	NaN	NaN	NaN	NaN	NaN	NaN	NaN	NaN	NaN	NaN	NaN	NaN	NaN	NaN	NaN	NaN	NaN	NaN	NaN	NaN	NaN	NaN	NaN	NaN	NaN	NaN	NaN	NaN	NaN	NaN	NaN	NaN	NaN	NaN	NaN	NaN	NaN	NaN	NaN	NaN	NaN	NaN	NaN	0	873	0.0001882	0.001321	4.55	455.8	304.1	17.7	2.80939e-05	6.00255e-05	5.87345e-05	0.000236939	0.00161208	0.000202361	0.000200843	0.000737541	2	NaN
Q1MSJ5-1	CSPP1	High	[R].SFIHESSMSRAQSPPVPAR.[K]	Q1MSJ5-1 [873-891]	n/a	High	2xPhospho [S9;S13]	1	3	1	1	2243.97	0	NaN	NaN	NaN	NaN	NaN	NaN	NaN	NaN	NaN	NaN	NaN	NaN	NaN	NaN	NaN	NaN	NaN	NaN	NaN	NaN	NaN	NaN	NaN	NaN	NaN	NaN	NaN	NaN	NaN	NaN	NaN	NaN	NaN	NaN	NaN	NaN	NaN	NaN	NaN	NaN	NaN	NaN	NaN	NaN	NaN	NaN	NaN	NaN	NaN	NaN	NaN	NaN	NaN	NaN	NaN	NaN	NaN	NaN	NaN	NaN	NaN	NaN	NaN	NaN	NaN	NaN	NaN	NaN	NaN	NaN	NaN	NaN	NaN	NaN	NaN	NaN	NaN	NaN	NaN	NaN	NaN	NaN	NaN	0	0	0.003181	0.04867	NaN	NaN	NaN	NaN	NaN	NaN	NaN	NaN	NaN	NaN	NaN	NaN	2.48	NaN
P49840	GSK3A	High	[R].EQIREMNPNYTEFK.[F]	P49840 [342-355]	High	n/a	1xOxidation [M6];1xPhospho [T11]	1	1	1	1	1894.8	0	NaN	NaN	NaN	NaN	NaN	NaN	NaN	NaN	NaN	NaN	NaN	NaN	NaN	NaN	NaN	NaN	NaN	NaN	NaN	NaN	NaN	NaN	NaN	NaN	NaN	NaN	NaN	NaN	NaN	NaN	NaN	NaN	NaN	NaN	NaN	NaN	NaN	NaN	NaN	NaN	NaN	NaN	NaN	NaN	NaN	NaN	NaN	NaN	NaN	NaN	NaN	NaN	NaN	NaN	NaN	NaN	NaN	NaN	NaN	NaN	NaN	NaN	NaN	NaN	NaN	NaN	NaN	NaN	NaN	NaN	NaN	NaN	NaN	NaN	NaN	NaN	NaN	NaN	NaN	NaN	NaN	NaN	NaN	0	342	NaN	NaN	0.78	42.9	24.6	23.6	0.166254	0.00834452	0.0083443	0.031165	0.921272	0.172036	0.172035	0.60517	NaN	27.29
Q5T2W1-1	PDZK1	High	[K].EQGLSDNILSPVMNGGVQTWTQPR.[L]	Q5T2W1-1 [111-134]	High	n/a	1xOxidation [M13];1xPhospho [S10]	1	1	1	0	2723.25	0	NaN	NaN	NaN	NaN	NaN	NaN	NaN	NaN	NaN	NaN	NaN	NaN	NaN	NaN	NaN	NaN	NaN	NaN	NaN	NaN	NaN	NaN	NaN	NaN	NaN	NaN	NaN	NaN	NaN	NaN	NaN	NaN	NaN	NaN	NaN	NaN	NaN	NaN	NaN	NaN	NaN	NaN	NaN	NaN	NaN	NaN	NaN	NaN	NaN	NaN	NaN	NaN	NaN	NaN	NaN	NaN	NaN	NaN	NaN	NaN	NaN	NaN	NaN	NaN	NaN	NaN	NaN	NaN	NaN	NaN	NaN	NaN	NaN	NaN	NaN	NaN	NaN	NaN	NaN	NaN	NaN	NaN	NaN	0	111	NaN	NaN	2.13	102.8	102.8	2.3	0.00744833	0.000669297	0.000669196	0.00218563	0.309237	0.0152513	0.0152506	0.0639445	NaN	NaN
P09936	UCHL1	High	[R].EQGEVRFSAVALCK.[A]	P09936 [208-221]	n/a	High	1xCarbamidomethyl [C13];1xPhospho [S8]	1	1	1	1	1673.77	0	NaN	NaN	NaN	NaN	NaN	NaN	NaN	NaN	NaN	NaN	NaN	NaN	NaN	NaN	NaN	NaN	NaN	NaN	NaN	NaN	NaN	NaN	NaN	NaN	NaN	NaN	NaN	NaN	NaN	NaN	NaN	NaN	NaN	NaN	NaN	NaN	NaN	NaN	NaN	NaN	NaN	NaN	NaN	NaN	NaN	NaN	NaN	NaN	NaN	NaN	NaN	NaN	NaN	NaN	NaN	NaN	NaN	NaN	NaN	NaN	NaN	NaN	NaN	NaN	NaN	NaN	NaN	NaN	NaN	NaN	NaN	NaN	NaN	NaN	NaN	NaN	NaN	NaN	NaN	NaN	NaN	NaN	NaN	0	0	0.008052	0.1391	NaN	NaN	NaN	NaN	NaN	NaN	NaN	NaN	NaN	NaN	NaN	NaN	1.2	29.41
Q13563	PKD2	High	[R].SFPRSLDDSEEDDDEDSGHSSR.[R]	Q13563 [804-825]	High	High	1xPhospho [S5]	1	2	2	1	2561.95	0	NaN	NaN	NaN	NaN	NaN	NaN	NaN	NaN	NaN	NaN	NaN	NaN	NaN	NaN	NaN	NaN	NaN	NaN	NaN	NaN	NaN	NaN	NaN	NaN	NaN	NaN	NaN	NaN	NaN	NaN	NaN	NaN	NaN	NaN	NaN	NaN	NaN	NaN	NaN	NaN	NaN	NaN	NaN	NaN	NaN	NaN	NaN	NaN	NaN	NaN	NaN	NaN	NaN	NaN	NaN	NaN	NaN	NaN	NaN	NaN	NaN	NaN	NaN	NaN	NaN	NaN	NaN	NaN	NaN	NaN	NaN	NaN	NaN	NaN	NaN	NaN	NaN	NaN	NaN	NaN	NaN	NaN	NaN	0	0	0.001815	0.02479	2.91	157.7	157.7	23.1	0.0012325	0.000219068	0.000218249	0.000854628	0.0665558	0.00262289	0.00262246	0.00842284	1.9	NaN
Q9H2G2-2	SLK	High	[K].EQAINSSENIMDINEEPGTTEGEEITESSSTEEMEVR.[S]	Q9H2G2-2 [618-654]	High	n/a	2xPhospho [S29;T31]	1	1	1	0	4274.7	0	NaN	NaN	NaN	NaN	NaN	NaN	NaN	NaN	NaN	NaN	NaN	NaN	NaN	NaN	NaN	NaN	NaN	NaN	NaN	NaN	NaN	NaN	NaN	NaN	NaN	NaN	NaN	NaN	NaN	NaN	NaN	NaN	NaN	NaN	NaN	NaN	NaN	NaN	NaN	NaN	NaN	NaN	NaN	NaN	NaN	NaN	NaN	NaN	NaN	NaN	NaN	NaN	NaN	NaN	NaN	NaN	NaN	NaN	NaN	NaN	NaN	NaN	NaN	NaN	NaN	NaN	NaN	NaN	NaN	NaN	NaN	NaN	NaN	NaN	NaN	NaN	NaN	NaN	NaN	NaN	NaN	NaN	NaN	1	618	NaN	NaN	5.84	456	456	30.3	1.43864e-06	3.89672e-05	3.17341e-05	0.000191939	8.26696e-05	7.37083e-05	6.92562e-05	0.000179986	NaN	NaN
P35579-1	MYH9	High	[K].EQADFAIEALAKATYER.[M]	P35579-1 [408-424]	High	Medium	1xPhospho [Y15]	1	1	1	1	2005.93	0	NaN	NaN	NaN	NaN	NaN	NaN	NaN	NaN	NaN	NaN	NaN	NaN	NaN	NaN	NaN	NaN	NaN	NaN	NaN	NaN	NaN	NaN	NaN	NaN	NaN	NaN	NaN	NaN	NaN	NaN	NaN	NaN	NaN	NaN	NaN	NaN	NaN	NaN	NaN	NaN	NaN	NaN	NaN	NaN	NaN	NaN	NaN	NaN	NaN	NaN	NaN	NaN	NaN	NaN	NaN	NaN	NaN	NaN	NaN	NaN	NaN	NaN	NaN	NaN	NaN	NaN	NaN	NaN	NaN	NaN	NaN	NaN	NaN	NaN	NaN	NaN	NaN	NaN	NaN	NaN	NaN	NaN	NaN	0	408	0.03756	0.5231	0.83	10.8	10.8	10.8	0.147794	0.00714551	0.00714539	0.0286578	0.910541	0.144122	0.144122	0.549656	1.64	NaN
Q96L92	SNX27	High	[K].SESGYGFNVR.[G]	Q96L92 [49-58]	n/a	High	1xPhospho [S3]	1	2	2	0	1195.48	0	NaN	NaN	NaN	NaN	NaN	NaN	NaN	NaN	NaN	NaN	NaN	NaN	NaN	NaN	NaN	NaN	NaN	NaN	NaN	NaN	NaN	NaN	NaN	NaN	NaN	NaN	NaN	NaN	NaN	NaN	NaN	NaN	NaN	NaN	NaN	NaN	NaN	NaN	NaN	NaN	NaN	NaN	NaN	NaN	NaN	NaN	NaN	NaN	NaN	NaN	NaN	NaN	NaN	NaN	NaN	NaN	NaN	NaN	NaN	NaN	NaN	NaN	NaN	NaN	NaN	NaN	NaN	NaN	NaN	NaN	NaN	NaN	NaN	NaN	NaN	NaN	NaN	NaN	NaN	NaN	NaN	NaN	NaN	0	0	8.588e-05	0.0004282	NaN	NaN	NaN	NaN	NaN	NaN	NaN	NaN	NaN	NaN	NaN	NaN	2.13	NaN
Q12986	NFX1	High	[R].SESGTDLREHSPSESEK.[E]	Q12986 [140-156]	n/a	High	1xPhospho [S11]	1	3	2	1	1954.8	0	NaN	NaN	NaN	NaN	NaN	NaN	NaN	NaN	NaN	NaN	NaN	NaN	NaN	NaN	NaN	NaN	NaN	NaN	NaN	NaN	NaN	NaN	NaN	NaN	NaN	NaN	NaN	NaN	NaN	NaN	NaN	NaN	NaN	NaN	NaN	NaN	NaN	NaN	NaN	NaN	NaN	NaN	NaN	NaN	NaN	NaN	NaN	NaN	NaN	NaN	NaN	NaN	NaN	NaN	NaN	NaN	NaN	NaN	NaN	NaN	NaN	NaN	NaN	NaN	NaN	NaN	NaN	NaN	NaN	NaN	NaN	NaN	NaN	NaN	NaN	NaN	NaN	NaN	NaN	NaN	NaN	NaN	NaN	0	0	0.0003774	0.003204	NaN	NaN	NaN	NaN	NaN	NaN	NaN	NaN	NaN	NaN	NaN	NaN	1.99	19.31
Q8WUF5	PPP1R13L	High	[R].SESAPTLHPYSPLSPK.[G]	Q8WUF5 [100-115]	High	High	2xPhospho [S/Y]	1	1	2	0	1870.8	0	NaN	NaN	NaN	NaN	NaN	NaN	NaN	NaN	NaN	NaN	NaN	NaN	NaN	NaN	NaN	NaN	NaN	NaN	NaN	NaN	NaN	NaN	NaN	NaN	NaN	NaN	NaN	NaN	NaN	NaN	NaN	NaN	NaN	NaN	NaN	NaN	NaN	NaN	NaN	NaN	NaN	NaN	NaN	NaN	NaN	NaN	NaN	NaN	NaN	NaN	NaN	NaN	NaN	NaN	NaN	NaN	NaN	NaN	NaN	NaN	NaN	NaN	NaN	NaN	NaN	NaN	NaN	NaN	NaN	NaN	NaN	NaN	NaN	NaN	NaN	NaN	NaN	NaN	NaN	NaN	NaN	NaN	NaN	0	0	1.247e-05	7.127e-06	5.49	585.8	521.3	103.2	3.26658e-06	3.89672e-05	2.74245e-05	0.000171674	0.00018769	0.000106765	0.000105368	0.000315557	5.28	NaN
Q96JZ2	HSH2D	High	[K].ERKPSAEMNR.[I]	Q96JZ2 [171-180]	n/a	High	1xPhospho [S5]	1	2	4	1	1297.57	0	NaN	NaN	NaN	NaN	NaN	NaN	NaN	NaN	NaN	NaN	NaN	NaN	NaN	NaN	NaN	NaN	NaN	NaN	NaN	NaN	NaN	NaN	NaN	NaN	NaN	NaN	NaN	NaN	NaN	NaN	NaN	NaN	NaN	NaN	NaN	NaN	NaN	NaN	NaN	NaN	NaN	NaN	NaN	NaN	NaN	NaN	NaN	NaN	NaN	NaN	NaN	NaN	NaN	NaN	NaN	NaN	NaN	NaN	NaN	NaN	NaN	NaN	NaN	NaN	NaN	NaN	NaN	NaN	NaN	NaN	NaN	NaN	NaN	NaN	NaN	NaN	NaN	NaN	NaN	NaN	NaN	NaN	NaN	0	0	0.0009853	0.01151	NaN	NaN	NaN	NaN	NaN	NaN	NaN	NaN	NaN	NaN	NaN	NaN	1.8	NaN
P15586	GNS	High	[R].SDVLVEYQGEGRNVTDPTCPSLSPGVSQCFPDCVCEDAYNNTYACVR.[T]	P15586 [410-456]	High	n/a	2xPhospho [Y7;5xCarbamidomethyl [C19;C29;C33;C35;C45];S]	1	2	3	1	5546.25	0	NaN	NaN	NaN	NaN	NaN	NaN	NaN	NaN	NaN	NaN	NaN	NaN	NaN	NaN	NaN	NaN	NaN	NaN	NaN	NaN	NaN	NaN	NaN	NaN	NaN	NaN	NaN	NaN	NaN	NaN	NaN	NaN	NaN	NaN	NaN	NaN	NaN	NaN	NaN	NaN	NaN	NaN	NaN	NaN	NaN	NaN	NaN	NaN	NaN	NaN	NaN	NaN	NaN	NaN	NaN	NaN	NaN	NaN	NaN	NaN	NaN	NaN	NaN	NaN	NaN	NaN	NaN	NaN	NaN	NaN	NaN	NaN	NaN	NaN	NaN	NaN	NaN	NaN	NaN	NaN	NaN	NaN	NaN	-1	410	NaN	NaN	1.81	64.8	63.9	7.7	0.0155932	0.00135973	0.00135921	0.00350853	0.483947	0.0267434	0.0267431	0.127842	NaN	65.07
Q9UMS6-2	SYNPO2	High	[R].SDYCLPVADYNYNPHPR.[G]	Q9UMS6-2 [1239-1255]	High	Medium	1xCarbamidomethyl [C4];1xPhospho [Y]	1	2	2	0	2160.88	0	NaN	NaN	NaN	NaN	NaN	NaN	NaN	NaN	NaN	NaN	NaN	NaN	NaN	NaN	NaN	NaN	NaN	NaN	NaN	NaN	NaN	NaN	NaN	NaN	NaN	NaN	NaN	NaN	NaN	NaN	NaN	NaN	NaN	NaN	NaN	NaN	NaN	NaN	NaN	NaN	NaN	NaN	NaN	NaN	NaN	NaN	NaN	NaN	NaN	NaN	NaN	NaN	NaN	NaN	NaN	NaN	NaN	NaN	NaN	NaN	NaN	NaN	NaN	NaN	NaN	NaN	NaN	NaN	NaN	NaN	NaN	NaN	NaN	NaN	NaN	NaN	NaN	NaN	NaN	NaN	NaN	NaN	NaN	0	0	0.02997	0.4471	0.77	42.3	42.3	0.5	0.170054	0.00845443	0.00845427	0.0315196	0.698691	0.0489399	0.0489388	0.242501	1.4	NaN
Q5R372	RABGAP1L	High	[R].ESDKEEPVTPTSGGGPMSPQDDEAEEESDNELSSGTGDVSK.[D]	Q5R372 [463-503]	High	n/a	2xPhospho [T9;S28]	1	2	1	1	4383.7	0	NaN	NaN	NaN	NaN	NaN	NaN	NaN	NaN	NaN	NaN	NaN	NaN	NaN	NaN	NaN	NaN	NaN	NaN	NaN	NaN	NaN	NaN	NaN	NaN	NaN	NaN	NaN	NaN	NaN	NaN	NaN	NaN	NaN	NaN	NaN	NaN	NaN	NaN	NaN	NaN	NaN	NaN	NaN	NaN	NaN	NaN	NaN	NaN	NaN	NaN	NaN	NaN	NaN	NaN	NaN	NaN	NaN	NaN	NaN	NaN	NaN	NaN	NaN	NaN	NaN	NaN	NaN	NaN	NaN	NaN	NaN	NaN	NaN	NaN	NaN	NaN	NaN	NaN	NaN	NaN	NaN	NaN	NaN	1	463	NaN	NaN	11.1	764.7	764.7	29.8	7.96688e-12	8.60138e-13	0	0	4.57845e-10	4.8757e-11	0	0	NaN	NaN
P20930	FLG	High	[K].ESARGQSGESSGRSGSFLYQVSTHEQSESTHGQSAPSTGGR.[Q]	P20930 [2074-2114]	High	n/a	1xPhospho [S16]	1	1	1	2	4290.87	0	NaN	NaN	NaN	NaN	NaN	NaN	NaN	NaN	NaN	NaN	NaN	NaN	NaN	NaN	NaN	NaN	NaN	NaN	NaN	NaN	NaN	NaN	NaN	NaN	NaN	NaN	NaN	NaN	NaN	NaN	NaN	NaN	NaN	NaN	NaN	NaN	NaN	NaN	NaN	NaN	NaN	NaN	NaN	NaN	NaN	NaN	NaN	NaN	NaN	NaN	NaN	NaN	NaN	NaN	NaN	NaN	NaN	NaN	NaN	NaN	NaN	NaN	NaN	NaN	NaN	NaN	NaN	NaN	NaN	NaN	NaN	NaN	NaN	NaN	NaN	NaN	NaN	NaN	NaN	NaN	NaN	NaN	NaN	1	2074	NaN	NaN	1.68	180.4	180.4	4.5	0.0210004	0.00152133	0.00152097	0.00385317	0.558887	0.0334642	0.0334639	0.16478	NaN	NaN
Q9GZP8-1	IMUP	High	[R].SEAGAGPGPKQGHHSSSDSSSSSSDSDTDVK.[S]	Q9GZP8-1 [37-67]	n/a	High	3xPhospho [S16;S17;S19]	1	1	1	1	3228.17	0	NaN	NaN	NaN	NaN	NaN	NaN	NaN	NaN	NaN	NaN	NaN	NaN	NaN	NaN	NaN	NaN	NaN	NaN	NaN	NaN	NaN	NaN	NaN	NaN	NaN	NaN	NaN	NaN	NaN	NaN	NaN	NaN	NaN	NaN	NaN	NaN	NaN	NaN	NaN	NaN	NaN	NaN	NaN	NaN	NaN	NaN	NaN	NaN	NaN	NaN	NaN	NaN	NaN	NaN	NaN	NaN	NaN	NaN	NaN	NaN	NaN	NaN	NaN	NaN	NaN	NaN	NaN	NaN	NaN	NaN	NaN	NaN	NaN	NaN	NaN	NaN	NaN	NaN	NaN	NaN	NaN	NaN	NaN	0	0	0.001551	0.0207	NaN	NaN	NaN	NaN	NaN	NaN	NaN	NaN	NaN	NaN	NaN	NaN	2.92	NaN
Q03169	TNFAIP2	High	[M].SEASSEDLVPPLEAGAAPYREEEEAAK.[K]	Q03169 [2-28]	High	n/a	1xAcetyl [N-Term];1xPhospho [S5]	1	1	2	1	2967.31	0	NaN	NaN	NaN	NaN	NaN	NaN	NaN	NaN	NaN	NaN	NaN	NaN	NaN	NaN	NaN	NaN	NaN	NaN	NaN	NaN	NaN	NaN	NaN	NaN	NaN	NaN	NaN	NaN	NaN	NaN	NaN	NaN	NaN	NaN	NaN	NaN	NaN	NaN	NaN	NaN	NaN	NaN	NaN	NaN	NaN	NaN	NaN	NaN	NaN	NaN	NaN	NaN	NaN	NaN	NaN	NaN	NaN	NaN	NaN	NaN	NaN	NaN	NaN	NaN	NaN	NaN	NaN	NaN	NaN	NaN	NaN	NaN	NaN	NaN	NaN	NaN	NaN	NaN	NaN	NaN	NaN	NaN	NaN	0	2	NaN	NaN	8.94	652.7	652.7	6.1	1.15267e-09	1.28011e-10	0	0	9.96597e-09	1.11745e-09	0	0	NaN	NaN
Q9Y5P4-1	COL4A3BP	High	[K].SEDETEYGCRGSICLSK.[A]	Q9Y5P4-1 [57-73]	High	n/a	1xPhospho [Y7];2xCarbamidomethyl [C9;C14]	1	2	1	1	2070.81	0	NaN	NaN	NaN	NaN	NaN	NaN	NaN	NaN	NaN	NaN	NaN	NaN	NaN	NaN	NaN	NaN	NaN	NaN	NaN	NaN	NaN	NaN	NaN	NaN	NaN	NaN	NaN	NaN	NaN	NaN	NaN	NaN	NaN	NaN	NaN	NaN	NaN	NaN	NaN	NaN	NaN	NaN	NaN	NaN	NaN	NaN	NaN	NaN	NaN	NaN	NaN	NaN	NaN	NaN	NaN	NaN	NaN	NaN	NaN	NaN	NaN	NaN	NaN	NaN	NaN	NaN	NaN	NaN	NaN	NaN	NaN	NaN	NaN	NaN	NaN	NaN	NaN	NaN	NaN	NaN	NaN	NaN	NaN	0	57	NaN	NaN	1.09	109.8	52.9	26.5	0.0804888	0.00360862	0.00360862	0.0125709	0.364293	0.0190769	0.0190765	0.0842957	NaN	NaN
Q02952-1	AKAP12	High	[K].SEDSIAGSGVEHSTPDTEPGK.[E]	Q02952-1 [780-800]	High	Low	2xPhospho [S13;T14]	1	1	1	0	2259.87	0	NaN	NaN	NaN	NaN	NaN	NaN	NaN	NaN	NaN	NaN	NaN	NaN	NaN	NaN	NaN	NaN	NaN	NaN	NaN	NaN	NaN	NaN	NaN	NaN	NaN	NaN	NaN	NaN	NaN	NaN	NaN	NaN	NaN	NaN	NaN	NaN	NaN	NaN	NaN	NaN	NaN	NaN	NaN	NaN	NaN	NaN	NaN	NaN	NaN	NaN	NaN	NaN	NaN	NaN	NaN	NaN	NaN	NaN	NaN	NaN	NaN	NaN	NaN	NaN	NaN	NaN	NaN	NaN	NaN	NaN	NaN	NaN	NaN	NaN	NaN	NaN	NaN	NaN	NaN	NaN	NaN	NaN	NaN	0	0	0.7501	1	0.92	48.2	44.3	5.5	0.12074	0.00556657	0.0055664	0.0226189	0.889639	0.11273	0.112729	0.469657	0.42	32.54
Q76N89	HECW1	High	[R].SEEDSGSQSCEQAPAGGGGGGGSDSEAESSQSSLDLRR.[E]	Q76N89 [897-934]	High	n/a	1xCarbamidomethyl [C10];1xPhospho [S23]	1	1	3	1	3808.51	0	NaN	NaN	NaN	NaN	NaN	NaN	NaN	NaN	NaN	NaN	NaN	NaN	NaN	NaN	NaN	NaN	NaN	NaN	NaN	NaN	NaN	NaN	NaN	NaN	NaN	NaN	NaN	NaN	NaN	NaN	NaN	NaN	NaN	NaN	NaN	NaN	NaN	NaN	NaN	NaN	NaN	NaN	NaN	NaN	NaN	NaN	NaN	NaN	NaN	NaN	NaN	NaN	NaN	NaN	NaN	NaN	NaN	NaN	NaN	NaN	NaN	NaN	NaN	NaN	NaN	NaN	NaN	NaN	NaN	NaN	NaN	NaN	NaN	NaN	NaN	NaN	NaN	NaN	NaN	NaN	NaN	NaN	NaN	0	897	NaN	NaN	16.57	1073.7	1073.7	93.4	2.6946e-17	3.96941e-18	0	0	2.32975e-16	3.09005e-17	0	0	NaN	NaN
Q5M775-1	SPECC1	High	[R].ERSVPRGPSNPR.[K]	Q5M775-1 [118-129]	n/a	High	1xPhospho [S3]	1	5	1	2	1431.69	0	NaN	NaN	NaN	NaN	NaN	NaN	NaN	NaN	NaN	NaN	NaN	NaN	NaN	NaN	NaN	NaN	NaN	NaN	NaN	NaN	NaN	NaN	NaN	NaN	NaN	NaN	NaN	NaN	NaN	NaN	NaN	NaN	NaN	NaN	NaN	NaN	NaN	NaN	NaN	NaN	NaN	NaN	NaN	NaN	NaN	NaN	NaN	NaN	NaN	NaN	NaN	NaN	NaN	NaN	NaN	NaN	NaN	NaN	NaN	NaN	NaN	NaN	NaN	NaN	NaN	NaN	NaN	NaN	NaN	NaN	NaN	NaN	NaN	NaN	NaN	NaN	NaN	NaN	NaN	NaN	NaN	NaN	NaN	0	0	0.006879	0.1167	NaN	NaN	NaN	NaN	NaN	NaN	NaN	NaN	NaN	NaN	NaN	NaN	1.74	NaN
P50395-1	GDI2	High	[K].SEGEIARCKQLICDPSYVK.[D]	P50395-1 [270-288]	High	n/a	1xPhospho [Y/S];2xCarbamidomethyl [C8;C13]	1	1	4	2	2333.07	0	NaN	NaN	NaN	NaN	NaN	NaN	NaN	NaN	NaN	NaN	NaN	NaN	NaN	NaN	NaN	NaN	NaN	NaN	NaN	NaN	NaN	NaN	NaN	NaN	NaN	NaN	NaN	NaN	NaN	NaN	NaN	NaN	NaN	NaN	NaN	NaN	NaN	NaN	NaN	NaN	NaN	NaN	NaN	NaN	NaN	NaN	NaN	NaN	NaN	NaN	NaN	NaN	NaN	NaN	NaN	NaN	NaN	NaN	NaN	NaN	NaN	NaN	NaN	NaN	NaN	NaN	NaN	NaN	NaN	NaN	NaN	NaN	NaN	NaN	NaN	NaN	NaN	NaN	NaN	NaN	NaN	NaN	NaN	0	270	NaN	NaN	1.05	49	49	27.2	0.0887876	0.00402645	0.00402638	0.014296	0.632546	0.0426729	0.0426721	0.213309	NaN	39.34
Q14258	TRIM25	High	[K].EPVTTPCGHNFCGSCLNETWAVQGSPYLCPQCR.[A]	Q14258 [22-54]	High	n/a	1xPhospho [T19];5xCarbamidomethyl [C7;C12;C15;C29;C32]	1	1	1	0	3962.62	0	NaN	NaN	NaN	NaN	NaN	NaN	NaN	NaN	NaN	NaN	NaN	NaN	NaN	NaN	NaN	NaN	NaN	NaN	NaN	NaN	NaN	NaN	NaN	NaN	NaN	NaN	NaN	NaN	NaN	NaN	NaN	NaN	NaN	NaN	NaN	NaN	NaN	NaN	NaN	NaN	NaN	NaN	NaN	NaN	NaN	NaN	NaN	NaN	NaN	NaN	NaN	NaN	NaN	NaN	NaN	NaN	NaN	NaN	NaN	NaN	NaN	NaN	NaN	NaN	NaN	NaN	NaN	NaN	NaN	NaN	NaN	NaN	NaN	NaN	NaN	NaN	NaN	NaN	NaN	NaN	NaN	NaN	NaN	0	22	NaN	NaN	0.83	41.7	41.7	16.4	0.147493	0.00713161	0.00713156	0.0285554	0.626717	0.0392428	0.0392424	0.195504	NaN	38.18
Q9UHY1	NRBP1	High	[M].SEGESQTVLSSGSDPK.[V]	Q9UHY1 [2-17]	High	n/a	1xAcetyl [N-Term];2xPhospho [T7;S10]	1	1	1	0	1809.68	0	NaN	NaN	NaN	NaN	NaN	NaN	NaN	NaN	NaN	NaN	NaN	NaN	NaN	NaN	NaN	NaN	NaN	NaN	NaN	NaN	NaN	NaN	NaN	NaN	NaN	NaN	NaN	NaN	NaN	NaN	NaN	NaN	NaN	NaN	NaN	NaN	NaN	NaN	NaN	NaN	NaN	NaN	NaN	NaN	NaN	NaN	NaN	NaN	NaN	NaN	NaN	NaN	NaN	NaN	NaN	NaN	NaN	NaN	NaN	NaN	NaN	NaN	NaN	NaN	NaN	NaN	NaN	NaN	NaN	NaN	NaN	NaN	NaN	NaN	NaN	NaN	NaN	NaN	NaN	NaN	NaN	NaN	NaN	0	2	NaN	NaN	1.89	186.1	186.1	29.7	0.0127922	0.00122362	0.00122237	0.00313131	0.10933	0.00556843	0.00556753	0.0188227	NaN	NaN
P08183-2	ABCB1	High	[K].SEIDALEMSSNDSR.[S]	P08183-2 [582-595]	High	n/a	1xOxidation [M8];1xPhospho [S9]	1	1	2	0	1649.64	0	NaN	NaN	NaN	NaN	NaN	NaN	NaN	NaN	NaN	NaN	NaN	NaN	NaN	NaN	NaN	NaN	NaN	NaN	NaN	NaN	NaN	NaN	NaN	NaN	NaN	NaN	NaN	NaN	NaN	NaN	NaN	NaN	NaN	NaN	NaN	NaN	NaN	NaN	NaN	NaN	NaN	NaN	NaN	NaN	NaN	NaN	NaN	NaN	NaN	NaN	NaN	NaN	NaN	NaN	NaN	NaN	NaN	NaN	NaN	NaN	NaN	NaN	NaN	NaN	NaN	NaN	NaN	NaN	NaN	NaN	NaN	NaN	NaN	NaN	NaN	NaN	NaN	NaN	NaN	NaN	NaN	NaN	NaN	0	582	NaN	NaN	5.34	398.6	398.6	20.9	4.55897e-06	3.89672e-05	2.14611e-05	0.000140017	0.000261945	0.00011232	0.000111559	0.000355914	NaN	38.12
Q9Y2W1	THRAP3	High	[R].ERSPALKSPLQSVVVR.[R]	Q9Y2W1 [246-261]	n/a	High	2xPhospho [S3;S8]	1	1	1	2	1925.96	0	NaN	NaN	NaN	NaN	NaN	NaN	NaN	NaN	NaN	NaN	NaN	NaN	NaN	NaN	NaN	NaN	NaN	NaN	NaN	NaN	NaN	NaN	NaN	NaN	NaN	NaN	NaN	NaN	NaN	NaN	NaN	NaN	NaN	NaN	NaN	NaN	NaN	NaN	NaN	NaN	NaN	NaN	NaN	NaN	NaN	NaN	NaN	NaN	NaN	NaN	NaN	NaN	NaN	NaN	NaN	NaN	NaN	NaN	NaN	NaN	NaN	NaN	NaN	NaN	NaN	NaN	NaN	NaN	NaN	NaN	NaN	NaN	NaN	NaN	NaN	NaN	NaN	NaN	NaN	NaN	NaN	NaN	NaN	0	0	0.0001042	0.0006121	NaN	NaN	NaN	NaN	NaN	NaN	NaN	NaN	NaN	NaN	NaN	NaN	3.18	45.17
P08183-2	ABCB1	High	[K].SEIDALEMSSNDSRSSLIR.[K]	P08183-2 [582-600]	n/a	High	3xPhospho [S10;S13;S15]	1	2	1	1	2349.91	0	NaN	NaN	NaN	NaN	NaN	NaN	NaN	NaN	NaN	NaN	NaN	NaN	NaN	NaN	NaN	NaN	NaN	NaN	NaN	NaN	NaN	NaN	NaN	NaN	NaN	NaN	NaN	NaN	NaN	NaN	NaN	NaN	NaN	NaN	NaN	NaN	NaN	NaN	NaN	NaN	NaN	NaN	NaN	NaN	NaN	NaN	NaN	NaN	NaN	NaN	NaN	NaN	NaN	NaN	NaN	NaN	NaN	NaN	NaN	NaN	NaN	NaN	NaN	NaN	NaN	NaN	NaN	NaN	NaN	NaN	NaN	NaN	NaN	NaN	NaN	NaN	NaN	NaN	NaN	NaN	NaN	NaN	NaN	0	0	0.003486	0.05485	NaN	NaN	NaN	NaN	NaN	NaN	NaN	NaN	NaN	NaN	NaN	NaN	2.47	NaN
Q9Y2W1	THRAP3	High	[R].ERSPALK.[S]	Q9Y2W1 [246-252]	High	High	1xPhospho [S3]	1	1	5	1	880.429	0	NaN	NaN	NaN	NaN	NaN	NaN	NaN	NaN	NaN	NaN	NaN	NaN	NaN	NaN	NaN	NaN	NaN	NaN	NaN	NaN	NaN	NaN	NaN	NaN	NaN	NaN	NaN	NaN	NaN	NaN	NaN	NaN	NaN	NaN	NaN	NaN	NaN	NaN	NaN	NaN	NaN	NaN	NaN	NaN	NaN	NaN	NaN	NaN	NaN	NaN	NaN	NaN	NaN	NaN	NaN	NaN	NaN	NaN	NaN	NaN	NaN	NaN	NaN	NaN	NaN	NaN	NaN	NaN	NaN	NaN	NaN	NaN	NaN	NaN	NaN	NaN	NaN	NaN	NaN	NaN	NaN	NaN	NaN	0	0	0.0002872	0.001996	3.89	473.9	122	122	0.000127458	8.4959e-05	8.47671e-05	0.000409458	0.00727924	0.000525107	0.00052453	0.00267356	2.7	18.05
P08183-2	ABCB1	High	[K].SEIDALEMSSNDSRSSLIRK.[R]	P08183-2 [582-601]	n/a	High	1xOxidation [M8];2xPhospho [S15;S16]	1	2	1	2	2414.03	0	NaN	NaN	NaN	NaN	NaN	NaN	NaN	NaN	NaN	NaN	NaN	NaN	NaN	NaN	NaN	NaN	NaN	NaN	NaN	NaN	NaN	NaN	NaN	NaN	NaN	NaN	NaN	NaN	NaN	NaN	NaN	NaN	NaN	NaN	NaN	NaN	NaN	NaN	NaN	NaN	NaN	NaN	NaN	NaN	NaN	NaN	NaN	NaN	NaN	NaN	NaN	NaN	NaN	NaN	NaN	NaN	NaN	NaN	NaN	NaN	NaN	NaN	NaN	NaN	NaN	NaN	NaN	NaN	NaN	NaN	NaN	NaN	NaN	NaN	NaN	NaN	NaN	NaN	NaN	NaN	NaN	NaN	NaN	0	0	0.004208	0.06792	NaN	NaN	NaN	NaN	NaN	NaN	NaN	NaN	NaN	NaN	NaN	NaN	3.53	NaN
P62873	GNB1	High	[M].SELDQLRQEAEQLK.[N]	P62873 [2-15]	High	n/a	1xAcetyl [N-Term];1xPhospho [S1]	1	2	1	1	1808.84	0	NaN	NaN	NaN	NaN	NaN	NaN	NaN	NaN	NaN	NaN	NaN	NaN	NaN	NaN	NaN	NaN	NaN	NaN	NaN	NaN	NaN	NaN	NaN	NaN	NaN	NaN	NaN	NaN	NaN	NaN	NaN	NaN	NaN	NaN	NaN	NaN	NaN	NaN	NaN	NaN	NaN	NaN	NaN	NaN	NaN	NaN	NaN	NaN	NaN	NaN	NaN	NaN	NaN	NaN	NaN	NaN	NaN	NaN	NaN	NaN	NaN	NaN	NaN	NaN	NaN	NaN	NaN	NaN	NaN	NaN	NaN	NaN	NaN	NaN	NaN	NaN	NaN	NaN	NaN	NaN	NaN	NaN	NaN	0	2	NaN	NaN	1.86	276.9	161	161	0.013816	0.00127298	0.00127288	0.0033264	0.0643169	0.00226782	0.00226701	0.00746679	NaN	NaN
P07814	EPRS	High	[K].ERPTPSLNNNCTTSEDSLVLYNR.[V]	P07814 [734-756]	High	n/a	1xCarbamidomethyl [C11];1xPhospho [S14]	1	1	2	0	2760.23	0	NaN	NaN	NaN	NaN	NaN	NaN	NaN	NaN	NaN	NaN	NaN	NaN	NaN	NaN	NaN	NaN	NaN	NaN	NaN	NaN	NaN	NaN	NaN	NaN	NaN	NaN	NaN	NaN	NaN	NaN	NaN	NaN	NaN	NaN	NaN	NaN	NaN	NaN	NaN	NaN	NaN	NaN	NaN	NaN	NaN	NaN	NaN	NaN	NaN	NaN	NaN	NaN	NaN	NaN	NaN	NaN	NaN	NaN	NaN	NaN	NaN	NaN	NaN	NaN	NaN	NaN	NaN	NaN	NaN	NaN	NaN	NaN	NaN	NaN	NaN	NaN	NaN	NaN	NaN	NaN	NaN	NaN	NaN	0	734	NaN	NaN	5.45	357.8	357.8	41.1	3.55829e-06	3.89672e-05	2.29683e-05	0.000148346	0.000204452	0.000106765	0.000104069	0.000385505	NaN	45.97
Q13835	PKP1	High	[R].SEPDLYCDPR.[G]	Q13835 [155-164]	High	High	1xCarbamidomethyl [C7];1xPhospho [S1]	1	2	5	0	1331.5	0	NaN	NaN	NaN	NaN	NaN	NaN	NaN	NaN	NaN	NaN	NaN	NaN	NaN	NaN	NaN	NaN	NaN	NaN	NaN	NaN	NaN	NaN	NaN	NaN	NaN	NaN	NaN	NaN	NaN	NaN	NaN	NaN	NaN	NaN	NaN	NaN	NaN	NaN	NaN	NaN	NaN	NaN	NaN	NaN	NaN	NaN	NaN	NaN	NaN	NaN	NaN	NaN	NaN	NaN	NaN	NaN	NaN	NaN	NaN	NaN	NaN	NaN	NaN	NaN	NaN	NaN	NaN	NaN	NaN	NaN	NaN	NaN	NaN	NaN	NaN	NaN	NaN	NaN	NaN	NaN	NaN	NaN	NaN	0	0	8.588e-05	0.0002183	4.37	388	293.4	184.7	4.2862e-05	7.78092e-05	7.71439e-05	0.000345662	0.00245741	0.000211594	0.000211512	0.000830565	3.19	38.24
Q8IVF2-1	AHNAK2	High	[R].ERLSWPK.[F]	Q8IVF2-1 [257-263]	High	n/a	1xPhospho [S4]	1	1	1	1	995.471	0	NaN	NaN	NaN	NaN	NaN	NaN	NaN	NaN	NaN	NaN	NaN	NaN	NaN	NaN	NaN	NaN	NaN	NaN	NaN	NaN	NaN	NaN	NaN	NaN	NaN	NaN	NaN	NaN	NaN	NaN	NaN	NaN	NaN	NaN	NaN	NaN	NaN	NaN	NaN	NaN	NaN	NaN	NaN	NaN	NaN	NaN	NaN	NaN	NaN	NaN	NaN	NaN	NaN	NaN	NaN	NaN	NaN	NaN	NaN	NaN	NaN	NaN	NaN	NaN	NaN	NaN	NaN	NaN	NaN	NaN	NaN	NaN	NaN	NaN	NaN	NaN	NaN	NaN	NaN	NaN	NaN	NaN	NaN	0	257	NaN	NaN	2.21	293.3	66.4	66.4	0.00618597	0.00041657	0.000416554	0.00200119	0.271147	0.0131835	0.0131835	0.0547112	NaN	NaN
Q9Y2H0-1	DLGAP4	High	[K].SEQGTLTSSESHPEAAPK.[R]	Q9Y2H0-1 [644-661]	High	Low	1xPhospho [T5]	1	1	2	0	1935.83	0	NaN	NaN	NaN	NaN	NaN	NaN	NaN	NaN	NaN	NaN	NaN	NaN	NaN	NaN	NaN	NaN	NaN	NaN	NaN	NaN	NaN	NaN	NaN	NaN	NaN	NaN	NaN	NaN	NaN	NaN	NaN	NaN	NaN	NaN	NaN	NaN	NaN	NaN	NaN	NaN	NaN	NaN	NaN	NaN	NaN	NaN	NaN	NaN	NaN	NaN	NaN	NaN	NaN	NaN	NaN	NaN	NaN	NaN	NaN	NaN	NaN	NaN	NaN	NaN	NaN	NaN	NaN	NaN	NaN	NaN	NaN	NaN	NaN	NaN	NaN	NaN	NaN	NaN	NaN	NaN	NaN	NaN	NaN	0	644	0.1289	0.9094	0.92	31.9	16.5	9.6	0.119742	0.00553125	0.00553062	0.022468	0.753281	0.0597206	0.0597203	0.2903	1.08	29.05
Q5VZK9	LRRC16A	High	[K].SERPPTILMTEEPSSPK.[G]	Q5VZK9 [1080-1096]	High	High	1xOxidation [M9];1xPhospho [S15]	1	2	6	0	1994.91	0	NaN	NaN	NaN	NaN	NaN	NaN	NaN	NaN	NaN	NaN	NaN	NaN	NaN	NaN	NaN	NaN	NaN	NaN	NaN	NaN	NaN	NaN	NaN	NaN	NaN	NaN	NaN	NaN	NaN	NaN	NaN	NaN	NaN	NaN	NaN	NaN	NaN	NaN	NaN	NaN	NaN	NaN	NaN	NaN	NaN	NaN	NaN	NaN	NaN	NaN	NaN	NaN	NaN	NaN	NaN	NaN	NaN	NaN	NaN	NaN	NaN	NaN	NaN	NaN	NaN	NaN	NaN	NaN	NaN	NaN	NaN	NaN	NaN	NaN	NaN	NaN	NaN	NaN	NaN	NaN	NaN	NaN	NaN	0	0	1.247e-05	1.863e-05	2.92	189	189	16.4	0.00120634	0.000213147	0.000212994	0.000862441	0.065118	0.00230725	0.00230717	0.00760844	4.46	39.03
		High	[K].SELAAVASEFGR.[L]		n/a	High	1xPhospho [S1]	0	3	1	0	1316.59	0	NaN	NaN	NaN	NaN	NaN	NaN	NaN	NaN	NaN	NaN	NaN	NaN	NaN	NaN	NaN	NaN	NaN	NaN	NaN	NaN	NaN	NaN	NaN	NaN	NaN	NaN	NaN	NaN	NaN	NaN	NaN	NaN	NaN	NaN	NaN	NaN	NaN	NaN	NaN	NaN	NaN	NaN	NaN	NaN	NaN	NaN	NaN	NaN	NaN	NaN	NaN	NaN	NaN	NaN	NaN	NaN	NaN	NaN	NaN	NaN	NaN	NaN	NaN	NaN	NaN	NaN	NaN	NaN	NaN	NaN	NaN	NaN	NaN	NaN	NaN	NaN	NaN	NaN	NaN	NaN	NaN	NaN	NaN	0	0	0.002778	0.04239	NaN	NaN	NaN	NaN	NaN	NaN	NaN	NaN	NaN	NaN	NaN	NaN	1.66	33.52
Q7Z434	MAVS	High	[K].EPSYPMPVQETQAPESPGENSEQALQTLSPR.[A]	Q7Z434 [137-167]	High	n/a	2xPhospho [S16;T27]	1	1	1	0	3557.52	0	NaN	NaN	NaN	NaN	NaN	NaN	NaN	NaN	NaN	NaN	NaN	NaN	NaN	NaN	NaN	NaN	NaN	NaN	NaN	NaN	NaN	NaN	NaN	NaN	NaN	NaN	NaN	NaN	NaN	NaN	NaN	NaN	NaN	NaN	NaN	NaN	NaN	NaN	NaN	NaN	NaN	NaN	NaN	NaN	NaN	NaN	NaN	NaN	NaN	NaN	NaN	NaN	NaN	NaN	NaN	NaN	NaN	NaN	NaN	NaN	NaN	NaN	NaN	NaN	NaN	NaN	NaN	NaN	NaN	NaN	NaN	NaN	NaN	NaN	NaN	NaN	NaN	NaN	NaN	NaN	NaN	NaN	NaN	0	137	NaN	NaN	11.32	756	756	155.4	4.78113e-12	5.60511e-13	0	0	2.235e-11	2.51261e-12	0	0	NaN	NaN
P13647	KRT5	High	[R].SFSTASAITPSVSR.[T]	P13647 [16-29]	High	n/a	1xPhospho [S6]	1	1	1	0	1490.69	0	NaN	NaN	NaN	NaN	NaN	NaN	NaN	NaN	NaN	NaN	NaN	NaN	NaN	NaN	NaN	NaN	NaN	NaN	NaN	NaN	NaN	NaN	NaN	NaN	NaN	NaN	NaN	NaN	NaN	NaN	NaN	NaN	NaN	NaN	NaN	NaN	NaN	NaN	NaN	NaN	NaN	NaN	NaN	NaN	NaN	NaN	NaN	NaN	NaN	NaN	NaN	NaN	NaN	NaN	NaN	NaN	NaN	NaN	NaN	NaN	NaN	NaN	NaN	NaN	NaN	NaN	NaN	NaN	NaN	NaN	NaN	NaN	NaN	NaN	NaN	NaN	NaN	NaN	NaN	NaN	NaN	NaN	NaN	0	16	NaN	NaN	4.66	462.5	403.6	99	2.17257e-05	4.25512e-05	4.23062e-05	0.000129567	0.000187835	0.000106765	0.000103164	0.000311332	NaN	NaN
P21730	C5AR1	High	[K].SFTRSTVDTMAQK.[T]	P21730 [334-346]	High	n/a	1xOxidation [M10];2xPhospho [T3;S5]	1	1	1	1	1647.65	0	NaN	NaN	NaN	NaN	NaN	NaN	NaN	NaN	NaN	NaN	NaN	NaN	NaN	NaN	NaN	NaN	NaN	NaN	NaN	NaN	NaN	NaN	NaN	NaN	NaN	NaN	NaN	NaN	NaN	NaN	NaN	NaN	NaN	NaN	NaN	NaN	NaN	NaN	NaN	NaN	NaN	NaN	NaN	NaN	NaN	NaN	NaN	NaN	NaN	NaN	NaN	NaN	NaN	NaN	NaN	NaN	NaN	NaN	NaN	NaN	NaN	NaN	NaN	NaN	NaN	NaN	NaN	NaN	NaN	NaN	NaN	NaN	NaN	NaN	NaN	NaN	NaN	NaN	NaN	NaN	NaN	NaN	NaN	0	334	NaN	NaN	1.94	223.6	120.6	16.6	0.011384	0.00114817	0.00114802	0.00301754	0.0974264	0.00506657	0.0050665	0.0169709	NaN	NaN
A0JNW5-1	UHRF1BP1L	High	[K].SGSGEIGSETSDK.[K]	A0JNW5-1 [987-999]	High	High	1xPhospho [S3]	1	1	4	0	1333.52	0	NaN	NaN	NaN	NaN	NaN	NaN	NaN	NaN	NaN	NaN	NaN	NaN	NaN	NaN	NaN	NaN	NaN	NaN	NaN	NaN	NaN	NaN	NaN	NaN	NaN	NaN	NaN	NaN	NaN	NaN	NaN	NaN	NaN	NaN	NaN	NaN	NaN	NaN	NaN	NaN	NaN	NaN	NaN	NaN	NaN	NaN	NaN	NaN	NaN	NaN	NaN	NaN	NaN	NaN	NaN	NaN	NaN	NaN	NaN	NaN	NaN	NaN	NaN	NaN	NaN	NaN	NaN	NaN	NaN	NaN	NaN	NaN	NaN	NaN	NaN	NaN	NaN	NaN	NaN	NaN	NaN	NaN	NaN	0	987	0.0002872	0.001965	1.92	214.2	214.2	37.6	0.0119187	0.0011724	0.0011722	0.00307929	0.0555119	0.00158271	0.00158231	0.00600065	1.37	NaN
A0JNW5-1	UHRF1BP1L	High	[K].SGSGEIGSETSDKK.[D]	A0JNW5-1 [987-1000]	High	High	1xPhospho [S3]	1	1	6	1	1461.61	0	NaN	NaN	NaN	NaN	NaN	NaN	NaN	NaN	NaN	NaN	NaN	NaN	NaN	NaN	NaN	NaN	NaN	NaN	NaN	NaN	NaN	NaN	NaN	NaN	NaN	NaN	NaN	NaN	NaN	NaN	NaN	NaN	NaN	NaN	NaN	NaN	NaN	NaN	NaN	NaN	NaN	NaN	NaN	NaN	NaN	NaN	NaN	NaN	NaN	NaN	NaN	NaN	NaN	NaN	NaN	NaN	NaN	NaN	NaN	NaN	NaN	NaN	NaN	NaN	NaN	NaN	NaN	NaN	NaN	NaN	NaN	NaN	NaN	NaN	NaN	NaN	NaN	NaN	NaN	NaN	NaN	NaN	NaN	0	0	1.247e-05	1.041e-05	4.4	489.2	468.3	53.1	4.02239e-05	7.78092e-05	7.76183e-05	0.000349081	0.00018803	0.000106765	0.000100246	0.000305717	3	NaN
Q15811	ITSN1	High	[R].SGSGISVISSTSVDQR.[L]	Q15811 [313-328]	n/a	High	1xPhospho [S3]	1	13	1	0	1659.76	0	NaN	NaN	NaN	NaN	NaN	NaN	NaN	NaN	NaN	NaN	NaN	NaN	NaN	NaN	NaN	NaN	NaN	NaN	NaN	NaN	NaN	NaN	NaN	NaN	NaN	NaN	NaN	NaN	NaN	NaN	NaN	NaN	NaN	NaN	NaN	NaN	NaN	NaN	NaN	NaN	NaN	NaN	NaN	NaN	NaN	NaN	NaN	NaN	NaN	NaN	NaN	NaN	NaN	NaN	NaN	NaN	NaN	NaN	NaN	NaN	NaN	NaN	NaN	NaN	NaN	NaN	NaN	NaN	NaN	NaN	NaN	NaN	NaN	NaN	NaN	NaN	NaN	NaN	NaN	NaN	NaN	NaN	NaN	0	0	8.588e-05	0.0002103	NaN	NaN	NaN	NaN	NaN	NaN	NaN	NaN	NaN	NaN	NaN	NaN	2.98	NaN
Q8TCJ2	STT3B	High	[R].ENPPVEDSSDEDDKRNQGNLYDK.[A]	Q8TCJ2 [491-513]	High	High	2xPhospho [S8;S/Y]	1	1	3	2	2824.1	0	NaN	NaN	NaN	NaN	NaN	NaN	NaN	NaN	NaN	NaN	NaN	NaN	NaN	NaN	NaN	NaN	NaN	NaN	NaN	NaN	NaN	NaN	NaN	NaN	NaN	NaN	NaN	NaN	NaN	NaN	NaN	NaN	NaN	NaN	NaN	NaN	NaN	NaN	NaN	NaN	NaN	NaN	NaN	NaN	NaN	NaN	NaN	NaN	NaN	NaN	NaN	NaN	NaN	NaN	NaN	NaN	NaN	NaN	NaN	NaN	NaN	NaN	NaN	NaN	NaN	NaN	NaN	NaN	NaN	NaN	NaN	NaN	NaN	NaN	NaN	NaN	NaN	NaN	NaN	NaN	NaN	NaN	NaN	0	0	8.588e-05	0.0003741	1.48	46.6	46.6	2.8	0.0328832	0.00182557	0.00182548	0.00455355	0.272725	0.0134171	0.013417	0.0556888	3.21	NaN
Q96AJ1-1	CLUAP1	High	[K].SGSNDDSDIDIQEDDESDSELEER.[R]	Q96AJ1-1 [308-331]	n/a	High	3xPhospho [S7;S17;S19]	1	2	2	0	2938.95	0	NaN	NaN	NaN	NaN	NaN	NaN	NaN	NaN	NaN	NaN	NaN	NaN	NaN	NaN	NaN	NaN	NaN	NaN	NaN	NaN	NaN	NaN	NaN	NaN	NaN	NaN	NaN	NaN	NaN	NaN	NaN	NaN	NaN	NaN	NaN	NaN	NaN	NaN	NaN	NaN	NaN	NaN	NaN	NaN	NaN	NaN	NaN	NaN	NaN	NaN	NaN	NaN	NaN	NaN	NaN	NaN	NaN	NaN	NaN	NaN	NaN	NaN	NaN	NaN	NaN	NaN	NaN	NaN	NaN	NaN	NaN	NaN	NaN	NaN	NaN	NaN	NaN	NaN	NaN	NaN	NaN	NaN	NaN	0	0	1.247e-05	2.001e-05	NaN	NaN	NaN	NaN	NaN	NaN	NaN	NaN	NaN	NaN	NaN	NaN	6.25	NaN
P0CAP2-1	POLR2M	High	[K].SGSPISSEER.[R]	P0CAP2-1 [268-277]	n/a	High	1xPhospho [S3]	1	4	1	0	1128.46	0	NaN	NaN	NaN	NaN	NaN	NaN	NaN	NaN	NaN	NaN	NaN	NaN	NaN	NaN	NaN	NaN	NaN	NaN	NaN	NaN	NaN	NaN	NaN	NaN	NaN	NaN	NaN	NaN	NaN	NaN	NaN	NaN	NaN	NaN	NaN	NaN	NaN	NaN	NaN	NaN	NaN	NaN	NaN	NaN	NaN	NaN	NaN	NaN	NaN	NaN	NaN	NaN	NaN	NaN	NaN	NaN	NaN	NaN	NaN	NaN	NaN	NaN	NaN	NaN	NaN	NaN	NaN	NaN	NaN	NaN	NaN	NaN	NaN	NaN	NaN	NaN	NaN	NaN	NaN	NaN	NaN	NaN	NaN	0	0	0.004407	0.07133	NaN	NaN	NaN	NaN	NaN	NaN	NaN	NaN	NaN	NaN	NaN	NaN	1.38	21.39
		High	[K].ENPMTNRSTVSK.[S]		n/a	High	1xPhospho [T5]	0	2	1	1	1443.63	0	NaN	NaN	NaN	NaN	NaN	NaN	NaN	NaN	NaN	NaN	NaN	NaN	NaN	NaN	NaN	NaN	NaN	NaN	NaN	NaN	NaN	NaN	NaN	NaN	NaN	NaN	NaN	NaN	NaN	NaN	NaN	NaN	NaN	NaN	NaN	NaN	NaN	NaN	NaN	NaN	NaN	NaN	NaN	NaN	NaN	NaN	NaN	NaN	NaN	NaN	NaN	NaN	NaN	NaN	NaN	NaN	NaN	NaN	NaN	NaN	NaN	NaN	NaN	NaN	NaN	NaN	NaN	NaN	NaN	NaN	NaN	NaN	NaN	NaN	NaN	NaN	NaN	NaN	NaN	NaN	NaN	NaN	NaN	0	0	0.005645	0.09486	NaN	NaN	NaN	NaN	NaN	NaN	NaN	NaN	NaN	NaN	NaN	NaN	1.31	20.82
P20930	FLG	High	[R].SGSSLYQVSTHEQPDSAHGR.[T]	P20930 [465-484]	High	n/a	2xPhospho [S4;T10]	1	1	1	0	2302.91	0	NaN	NaN	NaN	NaN	NaN	NaN	NaN	NaN	NaN	NaN	NaN	NaN	NaN	NaN	NaN	NaN	NaN	NaN	NaN	NaN	NaN	NaN	NaN	NaN	NaN	NaN	NaN	NaN	NaN	NaN	NaN	NaN	NaN	NaN	NaN	NaN	NaN	NaN	NaN	NaN	NaN	NaN	NaN	NaN	NaN	NaN	NaN	NaN	NaN	NaN	NaN	NaN	NaN	NaN	NaN	NaN	NaN	NaN	NaN	NaN	NaN	NaN	NaN	NaN	NaN	NaN	NaN	NaN	NaN	NaN	NaN	NaN	NaN	NaN	NaN	NaN	NaN	NaN	NaN	NaN	NaN	NaN	NaN	0	465	NaN	NaN	0.72	1.8	1.8	1.8	0.191004	0.00955714	0.00955685	0.0338531	0.932675	0.185415	0.185414	0.630734	NaN	NaN
Q53SF7-2	COBLL1	High	[K].ENNSAHNEQNSQIPTPTDGPSFTVMR.[Q]	Q53SF7-2 [1080-1105]	n/a	High	1xPhospho [T15]	1	4	1	0	2951.26	0	NaN	NaN	NaN	NaN	NaN	NaN	NaN	NaN	NaN	NaN	NaN	NaN	NaN	NaN	NaN	NaN	NaN	NaN	NaN	NaN	NaN	NaN	NaN	NaN	NaN	NaN	NaN	NaN	NaN	NaN	NaN	NaN	NaN	NaN	NaN	NaN	NaN	NaN	NaN	NaN	NaN	NaN	NaN	NaN	NaN	NaN	NaN	NaN	NaN	NaN	NaN	NaN	NaN	NaN	NaN	NaN	NaN	NaN	NaN	NaN	NaN	NaN	NaN	NaN	NaN	NaN	NaN	NaN	NaN	NaN	NaN	NaN	NaN	NaN	NaN	NaN	NaN	NaN	NaN	NaN	NaN	NaN	NaN	0	0	1.247e-05	1.472e-08	NaN	NaN	NaN	NaN	NaN	NaN	NaN	NaN	NaN	NaN	NaN	NaN	5.92	NaN
Q9UQ35	SRRM2	High	[R].SGSSQELDVKPSASPQER.[S]	Q9UQ35 [1539-1556]	n/a	High	2xPhospho [S4;S12]	1	2	1	0	2061.85	0	NaN	NaN	NaN	NaN	NaN	NaN	NaN	NaN	NaN	NaN	NaN	NaN	NaN	NaN	NaN	NaN	NaN	NaN	NaN	NaN	NaN	NaN	NaN	NaN	NaN	NaN	NaN	NaN	NaN	NaN	NaN	NaN	NaN	NaN	NaN	NaN	NaN	NaN	NaN	NaN	NaN	NaN	NaN	NaN	NaN	NaN	NaN	NaN	NaN	NaN	NaN	NaN	NaN	NaN	NaN	NaN	NaN	NaN	NaN	NaN	NaN	NaN	NaN	NaN	NaN	NaN	NaN	NaN	NaN	NaN	NaN	NaN	NaN	NaN	NaN	NaN	NaN	NaN	NaN	NaN	NaN	NaN	NaN	0	0	0.0004208	0.004016	NaN	NaN	NaN	NaN	NaN	NaN	NaN	NaN	NaN	NaN	NaN	NaN	2.52	NaN
Q02383	SEMG2	High	[K].ENKISYQSSSTEER.[HR]	Q02383 [343-356];[403-416]	High	n/a	2xPhospho [S8;T11]	1	1	1	1	1817.7	0	NaN	NaN	NaN	NaN	NaN	NaN	NaN	NaN	NaN	NaN	NaN	NaN	NaN	NaN	NaN	NaN	NaN	NaN	NaN	NaN	NaN	NaN	NaN	NaN	NaN	NaN	NaN	NaN	NaN	NaN	NaN	NaN	NaN	NaN	NaN	NaN	NaN	NaN	NaN	NaN	NaN	NaN	NaN	NaN	NaN	NaN	NaN	NaN	NaN	NaN	NaN	NaN	NaN	NaN	NaN	NaN	NaN	NaN	NaN	NaN	NaN	NaN	NaN	NaN	NaN	NaN	NaN	NaN	NaN	NaN	NaN	NaN	NaN	NaN	NaN	NaN	NaN	NaN	NaN	NaN	NaN	NaN	NaN	0	403	NaN	NaN	4.65	370.1	368	5.6	2.22298e-05	4.5188e-05	4.47598e-05	0.000127049	0.00127593	0.000169709	0.000168288	0.00056224	NaN	NaN
Q4G0J3	LARP7	High	[K].ENRDIEISTEEEK.[D]	Q4G0J3 [330-342]	High	High	2xPhospho [S8;T9]	1	2	6	1	1751.68	0	NaN	NaN	NaN	NaN	NaN	NaN	NaN	NaN	NaN	NaN	NaN	NaN	NaN	NaN	NaN	NaN	NaN	NaN	NaN	NaN	NaN	NaN	NaN	NaN	NaN	NaN	NaN	NaN	NaN	NaN	NaN	NaN	NaN	NaN	NaN	NaN	NaN	NaN	NaN	NaN	NaN	NaN	NaN	NaN	NaN	NaN	NaN	NaN	NaN	NaN	NaN	NaN	NaN	NaN	NaN	NaN	NaN	NaN	NaN	NaN	NaN	NaN	NaN	NaN	NaN	NaN	NaN	NaN	NaN	NaN	NaN	NaN	NaN	NaN	NaN	NaN	NaN	NaN	NaN	NaN	NaN	NaN	NaN	0	0	1.961e-05	6.065e-05	4.66	557.6	402.7	402.7	2.16879e-05	3.89672e-05	3.49633e-05	0.000130259	0.000187508	9.46896e-05	9.30319e-05	0.000323625	4.26	NaN
Q0JRZ9-1	FCHO2	High	[K].ENHFYSSSDSDSEDEEPKK.[Y]	Q0JRZ9-1 [336-354]	High	High	1xPhospho [Y/S]	1	2	2	1	2309.87	0	NaN	NaN	NaN	NaN	NaN	NaN	NaN	NaN	NaN	NaN	NaN	NaN	NaN	NaN	NaN	NaN	NaN	NaN	NaN	NaN	NaN	NaN	NaN	NaN	NaN	NaN	NaN	NaN	NaN	NaN	NaN	NaN	NaN	NaN	NaN	NaN	NaN	NaN	NaN	NaN	NaN	NaN	NaN	NaN	NaN	NaN	NaN	NaN	NaN	NaN	NaN	NaN	NaN	NaN	NaN	NaN	NaN	NaN	NaN	NaN	NaN	NaN	NaN	NaN	NaN	NaN	NaN	NaN	NaN	NaN	NaN	NaN	NaN	NaN	NaN	NaN	NaN	NaN	NaN	NaN	NaN	NaN	NaN	0	336	0.003244	0.04944	1.1	77	77	14.1	0.0792457	0.00355485	0.00355481	0.012403	0.583656	0.0350291	0.035029	0.171947	1.33	NaN
Q86TU7	SETD3	High	[K].SGTGATATVSPK.[E]	Q86TU7 [12-23]	n/a	High	1xPhospho [T/S]	1	3	11	0	1156.52	0	NaN	NaN	NaN	NaN	NaN	NaN	NaN	NaN	NaN	NaN	NaN	NaN	NaN	NaN	NaN	NaN	NaN	NaN	NaN	NaN	NaN	NaN	NaN	NaN	NaN	NaN	NaN	NaN	NaN	NaN	NaN	NaN	NaN	NaN	NaN	NaN	NaN	NaN	NaN	NaN	NaN	NaN	NaN	NaN	NaN	NaN	NaN	NaN	NaN	NaN	NaN	NaN	NaN	NaN	NaN	NaN	NaN	NaN	NaN	NaN	NaN	NaN	NaN	NaN	NaN	NaN	NaN	NaN	NaN	NaN	NaN	NaN	NaN	NaN	NaN	NaN	NaN	NaN	NaN	NaN	NaN	NaN	NaN	0	0	2.743e-05	7.205e-05	NaN	NaN	NaN	NaN	NaN	NaN	NaN	NaN	NaN	NaN	NaN	NaN	3.58	23.07
P06727	APOA4	High	[R].ENADSLQASLRPHADELK.[A]	P06727 [170-187]	n/a	High	1xPhospho [S5]	1	1	1	0	2073.96	0	NaN	NaN	NaN	NaN	NaN	NaN	NaN	NaN	NaN	NaN	NaN	NaN	NaN	NaN	NaN	NaN	NaN	NaN	NaN	NaN	NaN	NaN	NaN	NaN	NaN	NaN	NaN	NaN	NaN	NaN	NaN	NaN	NaN	NaN	NaN	NaN	NaN	NaN	NaN	NaN	NaN	NaN	NaN	NaN	NaN	NaN	NaN	NaN	NaN	NaN	NaN	NaN	NaN	NaN	NaN	NaN	NaN	NaN	NaN	NaN	NaN	NaN	NaN	NaN	NaN	NaN	NaN	NaN	NaN	NaN	NaN	NaN	NaN	NaN	NaN	NaN	NaN	NaN	NaN	NaN	NaN	NaN	NaN	0	0	8.588e-05	0.0002171	NaN	NaN	NaN	NaN	NaN	NaN	NaN	NaN	NaN	NaN	NaN	NaN	2.61	NaN
O00214-2	LGALS8	High	[K].SGTPQLPSNR.[G]	O00214-2 [178-187]	n/a	High	1xPhospho [T3]	1	1	5	0	1136.51	0	NaN	NaN	NaN	NaN	NaN	NaN	NaN	NaN	NaN	NaN	NaN	NaN	NaN	NaN	NaN	NaN	NaN	NaN	NaN	NaN	NaN	NaN	NaN	NaN	NaN	NaN	NaN	NaN	NaN	NaN	NaN	NaN	NaN	NaN	NaN	NaN	NaN	NaN	NaN	NaN	NaN	NaN	NaN	NaN	NaN	NaN	NaN	NaN	NaN	NaN	NaN	NaN	NaN	NaN	NaN	NaN	NaN	NaN	NaN	NaN	NaN	NaN	NaN	NaN	NaN	NaN	NaN	NaN	NaN	NaN	NaN	NaN	NaN	NaN	NaN	NaN	NaN	NaN	NaN	NaN	NaN	NaN	NaN	0	0	0.0004208	0.003802	NaN	NaN	NaN	NaN	NaN	NaN	NaN	NaN	NaN	NaN	NaN	NaN	1.39	30.23
Q15111-1	PLCL1	High	[R].SGVALPGAAGTPADSEAGLLEAAR.[A]	Q15111-1 [47-70]	High	High	1xPhospho [S1]	1	1	3	0	2261.08	0	NaN	NaN	NaN	NaN	NaN	NaN	NaN	NaN	NaN	NaN	NaN	NaN	NaN	NaN	NaN	NaN	NaN	NaN	NaN	NaN	NaN	NaN	NaN	NaN	NaN	NaN	NaN	NaN	NaN	NaN	NaN	NaN	NaN	NaN	NaN	NaN	NaN	NaN	NaN	NaN	NaN	NaN	NaN	NaN	NaN	NaN	NaN	NaN	NaN	NaN	NaN	NaN	NaN	NaN	NaN	NaN	NaN	NaN	NaN	NaN	NaN	NaN	NaN	NaN	NaN	NaN	NaN	NaN	NaN	NaN	NaN	NaN	NaN	NaN	NaN	NaN	NaN	NaN	NaN	NaN	NaN	NaN	NaN	0	0	1.247e-05	4.025e-07	6.72	526.6	508	196.2	1.88526e-07	1.95379e-05	1.58643e-05	0.000229253	1.08342e-05	7.37083e-05	6.33104e-05	0.000217061	4.93	NaN
Q9BW04	SARG	High	[R].SGVGLSSYLSTEKDASPKTSTSLGK.[G]	Q9BW04 [487-511]	High	n/a	3xPhospho [Y8;S22];T11	1	1	1	2	2740.18	0	NaN	NaN	NaN	NaN	NaN	NaN	NaN	NaN	NaN	NaN	NaN	NaN	NaN	NaN	NaN	NaN	NaN	NaN	NaN	NaN	NaN	NaN	NaN	NaN	NaN	NaN	NaN	NaN	NaN	NaN	NaN	NaN	NaN	NaN	NaN	NaN	NaN	NaN	NaN	NaN	NaN	NaN	NaN	NaN	NaN	NaN	NaN	NaN	NaN	NaN	NaN	NaN	NaN	NaN	NaN	NaN	NaN	NaN	NaN	NaN	NaN	NaN	NaN	NaN	NaN	NaN	NaN	NaN	NaN	NaN	NaN	NaN	NaN	NaN	NaN	NaN	NaN	NaN	NaN	NaN	NaN	NaN	NaN	0	487	NaN	NaN	0.81	37.6	37.6	10	0.154945	0.00768926	0.00768925	0.0293089	0.91497	0.152946	0.152945	0.568449	NaN	NaN
Q9UBG3	CRNN	High	[R].ELYSYLR.[S]	Q9UBG3 [485-491]	High	High	1xPhospho [Y3]	1	1	2	0	1023.45	0	NaN	NaN	NaN	NaN	NaN	NaN	NaN	NaN	NaN	NaN	NaN	NaN	NaN	NaN	NaN	NaN	NaN	NaN	NaN	NaN	NaN	NaN	NaN	NaN	NaN	NaN	NaN	NaN	NaN	NaN	NaN	NaN	NaN	NaN	NaN	NaN	NaN	NaN	NaN	NaN	NaN	NaN	NaN	NaN	NaN	NaN	NaN	NaN	NaN	NaN	NaN	NaN	NaN	NaN	NaN	NaN	NaN	NaN	NaN	NaN	NaN	NaN	NaN	NaN	NaN	NaN	NaN	NaN	NaN	NaN	NaN	NaN	NaN	NaN	NaN	NaN	NaN	NaN	NaN	NaN	NaN	NaN	NaN	0	0	0.003299	0.05031	2.65	315.3	133.7	65.8	0.00225088	0.000254567	0.00025444	0.000955718	0.11826	0.00600921	0.00600905	0.0205977	1.38	NaN
Q9BTD8-1	RBM42	High	[R].SHLDSPEAR.[E]	Q9BTD8-1 [131-139]	n/a	High	1xPhospho [S5]	1	4	1	0	1091.45	0	NaN	NaN	NaN	NaN	NaN	NaN	NaN	NaN	NaN	NaN	NaN	NaN	NaN	NaN	NaN	NaN	NaN	NaN	NaN	NaN	NaN	NaN	NaN	NaN	NaN	NaN	NaN	NaN	NaN	NaN	NaN	NaN	NaN	NaN	NaN	NaN	NaN	NaN	NaN	NaN	NaN	NaN	NaN	NaN	NaN	NaN	NaN	NaN	NaN	NaN	NaN	NaN	NaN	NaN	NaN	NaN	NaN	NaN	NaN	NaN	NaN	NaN	NaN	NaN	NaN	NaN	NaN	NaN	NaN	NaN	NaN	NaN	NaN	NaN	NaN	NaN	NaN	NaN	NaN	NaN	NaN	NaN	NaN	0	0	0.006684	0.1126	NaN	NaN	NaN	NaN	NaN	NaN	NaN	NaN	NaN	NaN	NaN	NaN	1.09	NaN
P26640	VARS	High	[K].ELTGRTLLSVPGYKEK.[V]	P26640 [494-509]	n/a	High	4xPhospho [T3;S9;T6;Y13]	1	2	1	2	2110.87	0	NaN	NaN	NaN	NaN	NaN	NaN	NaN	NaN	NaN	NaN	NaN	NaN	NaN	NaN	NaN	NaN	NaN	NaN	NaN	NaN	NaN	NaN	NaN	NaN	NaN	NaN	NaN	NaN	NaN	NaN	NaN	NaN	NaN	NaN	NaN	NaN	NaN	NaN	NaN	NaN	NaN	NaN	NaN	NaN	NaN	NaN	NaN	NaN	NaN	NaN	NaN	NaN	NaN	NaN	NaN	NaN	NaN	NaN	NaN	NaN	NaN	NaN	NaN	NaN	NaN	NaN	NaN	NaN	NaN	NaN	NaN	NaN	NaN	NaN	NaN	NaN	NaN	NaN	NaN	NaN	NaN	NaN	NaN	0	0	0.001319	0.01722	NaN	NaN	NaN	NaN	NaN	NaN	NaN	NaN	NaN	NaN	NaN	NaN	2.42	NaN
Q15642-3	TRIP10	High	[R].SHMAEESKNEYAAQLQR.[F]	Q15642-3 [180-196]	High	n/a	1xPhospho [Y11]	1	1	1	1	2071.89	0	NaN	NaN	NaN	NaN	NaN	NaN	NaN	NaN	NaN	NaN	NaN	NaN	NaN	NaN	NaN	NaN	NaN	NaN	NaN	NaN	NaN	NaN	NaN	NaN	NaN	NaN	NaN	NaN	NaN	NaN	NaN	NaN	NaN	NaN	NaN	NaN	NaN	NaN	NaN	NaN	NaN	NaN	NaN	NaN	NaN	NaN	NaN	NaN	NaN	NaN	NaN	NaN	NaN	NaN	NaN	NaN	NaN	NaN	NaN	NaN	NaN	NaN	NaN	NaN	NaN	NaN	NaN	NaN	NaN	NaN	NaN	NaN	NaN	NaN	NaN	NaN	NaN	NaN	NaN	NaN	NaN	NaN	NaN	0	180	NaN	NaN	0.86	15.4	14	8.2	0.138087	0.00672047	0.00672036	0.0269043	0.903878	0.133729	0.133729	0.526389	NaN	NaN
O15021-1	MAST4	High	[R].ELSPSSLK.[M]	O15021-1 [1679-1686]	High	High	1xPhospho [S3]	1	4	7	0	940.439	0	NaN	NaN	NaN	NaN	NaN	NaN	NaN	NaN	NaN	NaN	NaN	NaN	NaN	NaN	NaN	NaN	NaN	NaN	NaN	NaN	NaN	NaN	NaN	NaN	NaN	NaN	NaN	NaN	NaN	NaN	NaN	NaN	NaN	NaN	NaN	NaN	NaN	NaN	NaN	NaN	NaN	NaN	NaN	NaN	NaN	NaN	NaN	NaN	NaN	NaN	NaN	NaN	NaN	NaN	NaN	NaN	NaN	NaN	NaN	NaN	NaN	NaN	NaN	NaN	NaN	NaN	NaN	NaN	NaN	NaN	NaN	NaN	NaN	NaN	NaN	NaN	NaN	NaN	NaN	NaN	NaN	NaN	NaN	0	0	0.0004701	0.005006	2.48	292.6	23.5	23.5	0.00327948	0.000292008	0.000291743	0.00101499	0.164574	0.00804448	0.00804428	0.0302867	1.92	36.1
P04049	RAF1	High	[R].SHSESASPSALSSSPNNLSPTGWSQPK.[T]	P04049 [283-309]	n/a	High	2xPhospho [S14;S19]	1	2	1	0	2900.21	0	NaN	NaN	NaN	NaN	NaN	NaN	NaN	NaN	NaN	NaN	NaN	NaN	NaN	NaN	NaN	NaN	NaN	NaN	NaN	NaN	NaN	NaN	NaN	NaN	NaN	NaN	NaN	NaN	NaN	NaN	NaN	NaN	NaN	NaN	NaN	NaN	NaN	NaN	NaN	NaN	NaN	NaN	NaN	NaN	NaN	NaN	NaN	NaN	NaN	NaN	NaN	NaN	NaN	NaN	NaN	NaN	NaN	NaN	NaN	NaN	NaN	NaN	NaN	NaN	NaN	NaN	NaN	NaN	NaN	NaN	NaN	NaN	NaN	NaN	NaN	NaN	NaN	NaN	NaN	NaN	NaN	NaN	NaN	0	0	8.588e-05	0.0004324	NaN	NaN	NaN	NaN	NaN	NaN	NaN	NaN	NaN	NaN	NaN	NaN	2.74	NaN
Q96JB1-1	DNAH8	High	[K].ENDLQVTSLNHK.[Y]	Q96JB1-1 [3485-3496]	n/a	High	1xPhospho [T/S]	1	2	2	0	1477.67	0	NaN	NaN	NaN	NaN	NaN	NaN	NaN	NaN	NaN	NaN	NaN	NaN	NaN	NaN	NaN	NaN	NaN	NaN	NaN	NaN	NaN	NaN	NaN	NaN	NaN	NaN	NaN	NaN	NaN	NaN	NaN	NaN	NaN	NaN	NaN	NaN	NaN	NaN	NaN	NaN	NaN	NaN	NaN	NaN	NaN	NaN	NaN	NaN	NaN	NaN	NaN	NaN	NaN	NaN	NaN	NaN	NaN	NaN	NaN	NaN	NaN	NaN	NaN	NaN	NaN	NaN	NaN	NaN	NaN	NaN	NaN	NaN	NaN	NaN	NaN	NaN	NaN	NaN	NaN	NaN	NaN	NaN	NaN	0	0	0.0007552	0.00865	NaN	NaN	NaN	NaN	NaN	NaN	NaN	NaN	NaN	NaN	NaN	NaN	2.08	NaN
Q9P0K7-1	RAI14	High	[R].SITSTPLSGK.[E]	Q9P0K7-1 [293-302]	n/a	High	1xPhospho [T5]	1	4	1	0	1070.51	0	NaN	NaN	NaN	NaN	NaN	NaN	NaN	NaN	NaN	NaN	NaN	NaN	NaN	NaN	NaN	NaN	NaN	NaN	NaN	NaN	NaN	NaN	NaN	NaN	NaN	NaN	NaN	NaN	NaN	NaN	NaN	NaN	NaN	NaN	NaN	NaN	NaN	NaN	NaN	NaN	NaN	NaN	NaN	NaN	NaN	NaN	NaN	NaN	NaN	NaN	NaN	NaN	NaN	NaN	NaN	NaN	NaN	NaN	NaN	NaN	NaN	NaN	NaN	NaN	NaN	NaN	NaN	NaN	NaN	NaN	NaN	NaN	NaN	NaN	NaN	NaN	NaN	NaN	NaN	NaN	NaN	NaN	NaN	0	0	0.001113	0.01433	NaN	NaN	NaN	NaN	NaN	NaN	NaN	NaN	NaN	NaN	NaN	NaN	1.41	NaN
P20930	FLG	High	[R].SGSFLYQVSTHEQSESTHGQSAPSTGGR.[Q]	P20930 [2087-2114]	High	High	1xPhospho [S1]	1	1	2	0	3002.29	0	NaN	NaN	NaN	NaN	NaN	NaN	NaN	NaN	NaN	NaN	NaN	NaN	NaN	NaN	NaN	NaN	NaN	NaN	NaN	NaN	NaN	NaN	NaN	NaN	NaN	NaN	NaN	NaN	NaN	NaN	NaN	NaN	NaN	NaN	NaN	NaN	NaN	NaN	NaN	NaN	NaN	NaN	NaN	NaN	NaN	NaN	NaN	NaN	NaN	NaN	NaN	NaN	NaN	NaN	NaN	NaN	NaN	NaN	NaN	NaN	NaN	NaN	NaN	NaN	NaN	NaN	NaN	NaN	NaN	NaN	NaN	NaN	NaN	NaN	NaN	NaN	NaN	NaN	NaN	NaN	NaN	NaN	NaN	0	0	1.247e-05	1.255e-09	13.41	895.9	895.9	1.9	3.9355e-14	4.85794e-15	0	0	2.26167e-12	2.47418e-13	0	0	6.09	NaN
P20930	FLG	High	[R].SGRSGSFLYQVSTHEQSESAHGR.[TA]	P20930 [1111-1133];[1759-1781];[2408-2430];[3380-3402];[3704-3726]	High	Low	1xPhospho [S6]	1	1	1	1	2587.13	0	NaN	NaN	NaN	NaN	NaN	NaN	NaN	NaN	NaN	NaN	NaN	NaN	NaN	NaN	NaN	NaN	NaN	NaN	NaN	NaN	NaN	NaN	NaN	NaN	NaN	NaN	NaN	NaN	NaN	NaN	NaN	NaN	NaN	NaN	NaN	NaN	NaN	NaN	NaN	NaN	NaN	NaN	NaN	NaN	NaN	NaN	NaN	NaN	NaN	NaN	NaN	NaN	NaN	NaN	NaN	NaN	NaN	NaN	NaN	NaN	NaN	NaN	NaN	NaN	NaN	NaN	NaN	NaN	NaN	NaN	NaN	NaN	NaN	NaN	NaN	NaN	NaN	NaN	NaN	NaN	NaN	NaN	NaN	0	1759	0.139	0.9217	6.04	528.3	528.3	85.9	9.05504e-07	3.89672e-05	3.36943e-05	0.00020141	5.20352e-05	7.37083e-05	6.3366e-05	0.000189394	2.14	NaN
O94875-1;O94875-11	SORBS2	High	[K].SFTSSSPSSPSRAK.[DG]	O94875-1 [294-307];O94875-11 [394-407]	High	High	1xPhospho [S9]	2	11	3	1	1505.66	0	NaN	NaN	NaN	NaN	NaN	NaN	NaN	NaN	NaN	NaN	NaN	NaN	NaN	NaN	NaN	NaN	NaN	NaN	NaN	NaN	NaN	NaN	NaN	NaN	NaN	NaN	NaN	NaN	NaN	NaN	NaN	NaN	NaN	NaN	NaN	NaN	NaN	NaN	NaN	NaN	NaN	NaN	NaN	NaN	NaN	NaN	NaN	NaN	NaN	NaN	NaN	NaN	NaN	NaN	NaN	NaN	NaN	NaN	NaN	NaN	NaN	NaN	NaN	NaN	NaN	NaN	NaN	NaN	NaN	NaN	NaN	NaN	NaN	NaN	NaN	NaN	NaN	NaN	NaN	NaN	NaN	NaN	NaN	0	198	5.196e-05	8.884e-05	9.18	719.4	719.4	31.7	6.64816e-10	7.45711e-11	0	0	3.8206e-08	4.03431e-09	0	0	3.18	21.69
Q8IYB3	SRRM1	High	[K].EPSVQEATSTSDILKVPKPEPIPEPK.[E]	Q8IYB3 [232-257]	High	n/a	1xPhospho [S11]	1	1	1	1	2896.46	0	NaN	NaN	NaN	NaN	NaN	NaN	NaN	NaN	NaN	NaN	NaN	NaN	NaN	NaN	NaN	NaN	NaN	NaN	NaN	NaN	NaN	NaN	NaN	NaN	NaN	NaN	NaN	NaN	NaN	NaN	NaN	NaN	NaN	NaN	NaN	NaN	NaN	NaN	NaN	NaN	NaN	NaN	NaN	NaN	NaN	NaN	NaN	NaN	NaN	NaN	NaN	NaN	NaN	NaN	NaN	NaN	NaN	NaN	NaN	NaN	NaN	NaN	NaN	NaN	NaN	NaN	NaN	NaN	NaN	NaN	NaN	NaN	NaN	NaN	NaN	NaN	NaN	NaN	NaN	NaN	NaN	NaN	NaN	0	232	NaN	NaN	0.8	1.5	1.5	0.1	0.158941	0.00808304	0.00808302	0.0298795	0.91729	0.160239	0.160238	0.582765	NaN	NaN
O43493-1	TGOLN2	High	[K].SGAEEQGPIDGPSKSGAEEQTSK.[D]	O43493-1 [224-246]	High	Low	2xPhospho [S15;T21]	1	1	1	1	2448.98	0	NaN	NaN	NaN	NaN	NaN	NaN	NaN	NaN	NaN	NaN	NaN	NaN	NaN	NaN	NaN	NaN	NaN	NaN	NaN	NaN	NaN	NaN	NaN	NaN	NaN	NaN	NaN	NaN	NaN	NaN	NaN	NaN	NaN	NaN	NaN	NaN	NaN	NaN	NaN	NaN	NaN	NaN	NaN	NaN	NaN	NaN	NaN	NaN	NaN	NaN	NaN	NaN	NaN	NaN	NaN	NaN	NaN	NaN	NaN	NaN	NaN	NaN	NaN	NaN	NaN	NaN	NaN	NaN	NaN	NaN	NaN	NaN	NaN	NaN	NaN	NaN	NaN	NaN	NaN	NaN	NaN	NaN	NaN	0	0	0.2581	0.9876	0.8	5.6	1.7	1.7	0.158665	0.00806984	0.0080698	0.0298804	0.917133	0.158608	0.158608	0.57982	1.81	NaN
Q9BRQ6	CHCHD6	High	[K].EPSSPPPAPTSSTFGLQDGNLR.[A]	Q9BRQ6 [40-61]	n/a	High	1xPhospho [S4]	1	1	1	0	2335.06	0	NaN	NaN	NaN	NaN	NaN	NaN	NaN	NaN	NaN	NaN	NaN	NaN	NaN	NaN	NaN	NaN	NaN	NaN	NaN	NaN	NaN	NaN	NaN	NaN	NaN	NaN	NaN	NaN	NaN	NaN	NaN	NaN	NaN	NaN	NaN	NaN	NaN	NaN	NaN	NaN	NaN	NaN	NaN	NaN	NaN	NaN	NaN	NaN	NaN	NaN	NaN	NaN	NaN	NaN	NaN	NaN	NaN	NaN	NaN	NaN	NaN	NaN	NaN	NaN	NaN	NaN	NaN	NaN	NaN	NaN	NaN	NaN	NaN	NaN	NaN	NaN	NaN	NaN	NaN	NaN	NaN	NaN	NaN	0	0	2.743e-05	6.88e-05	NaN	NaN	NaN	NaN	NaN	NaN	NaN	NaN	NaN	NaN	NaN	NaN	3.35	NaN
P10645	CHGA	High	[K].SGEATDGARPQALPEPMQESK.[A]	P10645 [142-162]	n/a	High	1xPhospho [S1]	1	1	1	0	2279	0	NaN	NaN	NaN	NaN	NaN	NaN	NaN	NaN	NaN	NaN	NaN	NaN	NaN	NaN	NaN	NaN	NaN	NaN	NaN	NaN	NaN	NaN	NaN	NaN	NaN	NaN	NaN	NaN	NaN	NaN	NaN	NaN	NaN	NaN	NaN	NaN	NaN	NaN	NaN	NaN	NaN	NaN	NaN	NaN	NaN	NaN	NaN	NaN	NaN	NaN	NaN	NaN	NaN	NaN	NaN	NaN	NaN	NaN	NaN	NaN	NaN	NaN	NaN	NaN	NaN	NaN	NaN	NaN	NaN	NaN	NaN	NaN	NaN	NaN	NaN	NaN	NaN	NaN	NaN	NaN	NaN	NaN	NaN	0	0	9.923e-05	0.0005874	NaN	NaN	NaN	NaN	NaN	NaN	NaN	NaN	NaN	NaN	NaN	NaN	2.94	NaN
O00204-2	SULT2B1	High	[R].EPRPNSSPSPSPGQASETPHPRPS.[-]	O00204-2 [327-350]	High	High	1xPhospho [S9]	1	2	2	0	2576.15	0	NaN	NaN	NaN	NaN	NaN	NaN	NaN	NaN	NaN	NaN	NaN	NaN	NaN	NaN	NaN	NaN	NaN	NaN	NaN	NaN	NaN	NaN	NaN	NaN	NaN	NaN	NaN	NaN	NaN	NaN	NaN	NaN	NaN	NaN	NaN	NaN	NaN	NaN	NaN	NaN	NaN	NaN	NaN	NaN	NaN	NaN	NaN	NaN	NaN	NaN	NaN	NaN	NaN	NaN	NaN	NaN	NaN	NaN	NaN	NaN	NaN	NaN	NaN	NaN	NaN	NaN	NaN	NaN	NaN	NaN	NaN	NaN	NaN	NaN	NaN	NaN	NaN	NaN	NaN	NaN	NaN	NaN	NaN	0	0	0.0005451	0.006312	2.01	193.5	193.5	27	0.00976645	0.000920307	0.000920121	0.00234976	0.0835761	0.00367637	0.00367559	0.0118392	2.55	NaN
Q13263	TRIM28	High	[R].SGEGEVSGLMR.[K]	Q13263 [473-483]	High	High	1xPhospho [S1]	1	2	2	0	1201.49	0	NaN	NaN	NaN	NaN	NaN	NaN	NaN	NaN	NaN	NaN	NaN	NaN	NaN	NaN	NaN	NaN	NaN	NaN	NaN	NaN	NaN	NaN	NaN	NaN	NaN	NaN	NaN	NaN	NaN	NaN	NaN	NaN	NaN	NaN	NaN	NaN	NaN	NaN	NaN	NaN	NaN	NaN	NaN	NaN	NaN	NaN	NaN	NaN	NaN	NaN	NaN	NaN	NaN	NaN	NaN	NaN	NaN	NaN	NaN	NaN	NaN	NaN	NaN	NaN	NaN	NaN	NaN	NaN	NaN	NaN	NaN	NaN	NaN	NaN	NaN	NaN	NaN	NaN	NaN	NaN	NaN	NaN	NaN	0	0	7.058e-05	0.0001064	4.02	377.6	277.3	156.1	9.58351e-05	7.89856e-05	7.56986e-05	0.000317561	0.00548006	0.000393834	0.000392721	0.00195567	3.25	NaN
Q13263	TRIM28	High	[R].SGEGEVSGLMR.[K]	Q13263 [473-483]	High	High	1xOxidation [M10];1xPhospho [S1]	1	2	3	0	1217.49	0	NaN	NaN	NaN	NaN	NaN	NaN	NaN	NaN	NaN	NaN	NaN	NaN	NaN	NaN	NaN	NaN	NaN	NaN	NaN	NaN	NaN	NaN	NaN	NaN	NaN	NaN	NaN	NaN	NaN	NaN	NaN	NaN	NaN	NaN	NaN	NaN	NaN	NaN	NaN	NaN	NaN	NaN	NaN	NaN	NaN	NaN	NaN	NaN	NaN	NaN	NaN	NaN	NaN	NaN	NaN	NaN	NaN	NaN	NaN	NaN	NaN	NaN	NaN	NaN	NaN	NaN	NaN	NaN	NaN	NaN	NaN	NaN	NaN	NaN	NaN	NaN	NaN	NaN	NaN	NaN	NaN	NaN	NaN	0	0	7.058e-05	0.0001195	2.97	363.5	132.4	132.4	0.00106441	0.000191114	0.000191024	0.00086949	0.0578723	0.00210737	0.00210709	0.00703891	2.55	31.65
Q92615	LARP4B	High	[K].EPPSSPLQPQK.[E]	Q92615 [660-670]	High	High	1xPhospho [S5]	1	1	7	0	1287.6	0	NaN	NaN	NaN	NaN	NaN	NaN	NaN	NaN	NaN	NaN	NaN	NaN	NaN	NaN	NaN	NaN	NaN	NaN	NaN	NaN	NaN	NaN	NaN	NaN	NaN	NaN	NaN	NaN	NaN	NaN	NaN	NaN	NaN	NaN	NaN	NaN	NaN	NaN	NaN	NaN	NaN	NaN	NaN	NaN	NaN	NaN	NaN	NaN	NaN	NaN	NaN	NaN	NaN	NaN	NaN	NaN	NaN	NaN	NaN	NaN	NaN	NaN	NaN	NaN	NaN	NaN	NaN	NaN	NaN	NaN	NaN	NaN	NaN	NaN	NaN	NaN	NaN	NaN	NaN	NaN	NaN	NaN	NaN	0	660	0.0004334	0.004226	3.48	358.6	265	19.1	0.000327972	9.86861e-05	9.0332e-05	0.000377109	0.001533	0.000180697	0.00018042	0.000538793	2.07	29.09
Q4VC05-2	BCL7A	High	[R].EPIGLSGDLEGVPPSK.[K]	Q4VC05-2 [202-217]	n/a	High	2xPhospho [S6;S15]	1	1	1	0	1754.76	0	NaN	NaN	NaN	NaN	NaN	NaN	NaN	NaN	NaN	NaN	NaN	NaN	NaN	NaN	NaN	NaN	NaN	NaN	NaN	NaN	NaN	NaN	NaN	NaN	NaN	NaN	NaN	NaN	NaN	NaN	NaN	NaN	NaN	NaN	NaN	NaN	NaN	NaN	NaN	NaN	NaN	NaN	NaN	NaN	NaN	NaN	NaN	NaN	NaN	NaN	NaN	NaN	NaN	NaN	NaN	NaN	NaN	NaN	NaN	NaN	NaN	NaN	NaN	NaN	NaN	NaN	NaN	NaN	NaN	NaN	NaN	NaN	NaN	NaN	NaN	NaN	NaN	NaN	NaN	NaN	NaN	NaN	NaN	0	0	0.007604	0.1313	NaN	NaN	NaN	NaN	NaN	NaN	NaN	NaN	NaN	NaN	NaN	NaN	2.18	NaN
O60494	CUBN	High	[R].SGFSAYWDGSSTGCGGNLTTSSGTFISPNYPMPYYHSSECYWWLK.[S]	O60494 [1152-1196]	High	Low	2xCarbamidomethyl [C14;3xPhospho [Y/S/T];C40]	1	1	3	0	5346.07	0	NaN	NaN	NaN	NaN	NaN	NaN	NaN	NaN	NaN	NaN	NaN	NaN	NaN	NaN	NaN	NaN	NaN	NaN	NaN	NaN	NaN	NaN	NaN	NaN	NaN	NaN	NaN	NaN	NaN	NaN	NaN	NaN	NaN	NaN	NaN	NaN	NaN	NaN	NaN	NaN	NaN	NaN	NaN	NaN	NaN	NaN	NaN	NaN	NaN	NaN	NaN	NaN	NaN	NaN	NaN	NaN	NaN	NaN	NaN	NaN	NaN	NaN	NaN	NaN	NaN	NaN	NaN	NaN	NaN	NaN	NaN	NaN	NaN	NaN	NaN	NaN	NaN	NaN	NaN	NaN	NaN	NaN	NaN	0	0	0.7486	1	1.17	13.5	13.5	2.7	0.0677858	0.00305363	0.00305339	0.010096	0.81036	0.0798372	0.0798366	0.362769	2.28	NaN
C9J7I0	UMAD1	High	[K].ENSSSVTVSDPEMENK.[A]	C9J7I0 [21-36]	n/a	High	1xPhospho [S9]	1	1	1	0	1832.73	0	NaN	NaN	NaN	NaN	NaN	NaN	NaN	NaN	NaN	NaN	NaN	NaN	NaN	NaN	NaN	NaN	NaN	NaN	NaN	NaN	NaN	NaN	NaN	NaN	NaN	NaN	NaN	NaN	NaN	NaN	NaN	NaN	NaN	NaN	NaN	NaN	NaN	NaN	NaN	NaN	NaN	NaN	NaN	NaN	NaN	NaN	NaN	NaN	NaN	NaN	NaN	NaN	NaN	NaN	NaN	NaN	NaN	NaN	NaN	NaN	NaN	NaN	NaN	NaN	NaN	NaN	NaN	NaN	NaN	NaN	NaN	NaN	NaN	NaN	NaN	NaN	NaN	NaN	NaN	NaN	NaN	NaN	NaN	0	0	0.0002589	0.00173	NaN	NaN	NaN	NaN	NaN	NaN	NaN	NaN	NaN	NaN	NaN	NaN	2.43	NaN
Q9Y4F1	FARP1	High	[K].EPKVSAGEPGSHPSPAPR.[R]	Q9Y4F1 [414-431]	n/a	High	2xPhospho [S5;S11]	1	2	1	1	1959.84	0	NaN	NaN	NaN	NaN	NaN	NaN	NaN	NaN	NaN	NaN	NaN	NaN	NaN	NaN	NaN	NaN	NaN	NaN	NaN	NaN	NaN	NaN	NaN	NaN	NaN	NaN	NaN	NaN	NaN	NaN	NaN	NaN	NaN	NaN	NaN	NaN	NaN	NaN	NaN	NaN	NaN	NaN	NaN	NaN	NaN	NaN	NaN	NaN	NaN	NaN	NaN	NaN	NaN	NaN	NaN	NaN	NaN	NaN	NaN	NaN	NaN	NaN	NaN	NaN	NaN	NaN	NaN	NaN	NaN	NaN	NaN	NaN	NaN	NaN	NaN	NaN	NaN	NaN	NaN	NaN	NaN	NaN	NaN	0	0	7.282e-05	0.0001329	NaN	NaN	NaN	NaN	NaN	NaN	NaN	NaN	NaN	NaN	NaN	NaN	3.49	24.51
P48723	HSPA13	High	[K].EPHSSDTELPK.[D]	P48723 [320-330]	n/a	High	1xPhospho [S5]	1	1	1	0	1319.55	0	NaN	NaN	NaN	NaN	NaN	NaN	NaN	NaN	NaN	NaN	NaN	NaN	NaN	NaN	NaN	NaN	NaN	NaN	NaN	NaN	NaN	NaN	NaN	NaN	NaN	NaN	NaN	NaN	NaN	NaN	NaN	NaN	NaN	NaN	NaN	NaN	NaN	NaN	NaN	NaN	NaN	NaN	NaN	NaN	NaN	NaN	NaN	NaN	NaN	NaN	NaN	NaN	NaN	NaN	NaN	NaN	NaN	NaN	NaN	NaN	NaN	NaN	NaN	NaN	NaN	NaN	NaN	NaN	NaN	NaN	NaN	NaN	NaN	NaN	NaN	NaN	NaN	NaN	NaN	NaN	NaN	NaN	NaN	0	0	0.009507	0.1644	NaN	NaN	NaN	NaN	NaN	NaN	NaN	NaN	NaN	NaN	NaN	NaN	1.11	NaN
P35527	KRT9	High	[R].SGGGGGGGLGSGGSIR.[S]	P35527 [14-29]	n/a	High	1xPhospho [S14]	1	1	1	0	1312.56	0	NaN	NaN	NaN	NaN	NaN	NaN	NaN	NaN	NaN	NaN	NaN	NaN	NaN	NaN	NaN	NaN	NaN	NaN	NaN	NaN	NaN	NaN	NaN	NaN	NaN	NaN	NaN	NaN	NaN	NaN	NaN	NaN	NaN	NaN	NaN	NaN	NaN	NaN	NaN	NaN	NaN	NaN	NaN	NaN	NaN	NaN	NaN	NaN	NaN	NaN	NaN	NaN	NaN	NaN	NaN	NaN	NaN	NaN	NaN	NaN	NaN	NaN	NaN	NaN	NaN	NaN	NaN	NaN	NaN	NaN	NaN	NaN	NaN	NaN	NaN	NaN	NaN	NaN	NaN	NaN	NaN	NaN	NaN	0	0	0.001632	0.02216	NaN	NaN	NaN	NaN	NaN	NaN	NaN	NaN	NaN	NaN	NaN	NaN	2.74	26.55
Q07955-1	SRSF1	High	[M].SGGGVIRGPAGNNDCR.[I]	Q07955-1 [2-17]	High	n/a	1xAcetyl [N-Term];1xCarbamidomethyl [C15];1xPhospho [S1]	1	1	1	1	1708.72	0	NaN	NaN	NaN	NaN	NaN	NaN	NaN	NaN	NaN	NaN	NaN	NaN	NaN	NaN	NaN	NaN	NaN	NaN	NaN	NaN	NaN	NaN	NaN	NaN	NaN	NaN	NaN	NaN	NaN	NaN	NaN	NaN	NaN	NaN	NaN	NaN	NaN	NaN	NaN	NaN	NaN	NaN	NaN	NaN	NaN	NaN	NaN	NaN	NaN	NaN	NaN	NaN	NaN	NaN	NaN	NaN	NaN	NaN	NaN	NaN	NaN	NaN	NaN	NaN	NaN	NaN	NaN	NaN	NaN	NaN	NaN	NaN	NaN	NaN	NaN	NaN	NaN	NaN	NaN	NaN	NaN	NaN	NaN	0	2	NaN	NaN	1.64	255.5	103.4	103.4	0.0228708	0.0015764	0.00157638	0.00390915	0.192846	0.00870352	0.00870316	0.0335136	NaN	NaN
Q8IYK8	REM2	High	[R].SGLPSAPGAPR.[R]	Q8IYK8 [54-64]	n/a	High	1xPhospho [S5]	1	2	1	0	1089.51	0	NaN	NaN	NaN	NaN	NaN	NaN	NaN	NaN	NaN	NaN	NaN	NaN	NaN	NaN	NaN	NaN	NaN	NaN	NaN	NaN	NaN	NaN	NaN	NaN	NaN	NaN	NaN	NaN	NaN	NaN	NaN	NaN	NaN	NaN	NaN	NaN	NaN	NaN	NaN	NaN	NaN	NaN	NaN	NaN	NaN	NaN	NaN	NaN	NaN	NaN	NaN	NaN	NaN	NaN	NaN	NaN	NaN	NaN	NaN	NaN	NaN	NaN	NaN	NaN	NaN	NaN	NaN	NaN	NaN	NaN	NaN	NaN	NaN	NaN	NaN	NaN	NaN	NaN	NaN	NaN	NaN	NaN	NaN	0	0	0.008473	0.1459	NaN	NaN	NaN	NaN	NaN	NaN	NaN	NaN	NaN	NaN	NaN	NaN	1.29	NaN
P23193	TCEA1	High	[K].EPAITSQNSPEAREESTSSGNVSNR.[K]	P23193 [92-116]	High	High	1xPhospho [S9]	1	2	4	1	2727.19	0	NaN	NaN	NaN	NaN	NaN	NaN	NaN	NaN	NaN	NaN	NaN	NaN	NaN	NaN	NaN	NaN	NaN	NaN	NaN	NaN	NaN	NaN	NaN	NaN	NaN	NaN	NaN	NaN	NaN	NaN	NaN	NaN	NaN	NaN	NaN	NaN	NaN	NaN	NaN	NaN	NaN	NaN	NaN	NaN	NaN	NaN	NaN	NaN	NaN	NaN	NaN	NaN	NaN	NaN	NaN	NaN	NaN	NaN	NaN	NaN	NaN	NaN	NaN	NaN	NaN	NaN	NaN	NaN	NaN	NaN	NaN	NaN	NaN	NaN	NaN	NaN	NaN	NaN	NaN	NaN	NaN	NaN	NaN	0	71	1.247e-05	2.989e-05	13.01	832.6	832.6	143.9	9.78638e-14	1.12474e-14	0	0	5.62408e-12	6.50964e-13	0	0	3.38	NaN
		High	[K].ENVSSNAACPDHTPTPNDDGK.[S]		n/a	High	1xCarbamidomethyl [C9];1xPhospho [T13]	0	2	1	0	2305.9	0	NaN	NaN	NaN	NaN	NaN	NaN	NaN	NaN	NaN	NaN	NaN	NaN	NaN	NaN	NaN	NaN	NaN	NaN	NaN	NaN	NaN	NaN	NaN	NaN	NaN	NaN	NaN	NaN	NaN	NaN	NaN	NaN	NaN	NaN	NaN	NaN	NaN	NaN	NaN	NaN	NaN	NaN	NaN	NaN	NaN	NaN	NaN	NaN	NaN	NaN	NaN	NaN	NaN	NaN	NaN	NaN	NaN	NaN	NaN	NaN	NaN	NaN	NaN	NaN	NaN	NaN	NaN	NaN	NaN	NaN	NaN	NaN	NaN	NaN	NaN	NaN	NaN	NaN	NaN	NaN	NaN	NaN	NaN	0	0	1.247e-05	1.293e-05	NaN	NaN	NaN	NaN	NaN	NaN	NaN	NaN	NaN	NaN	NaN	NaN	4.22	22.77
Q9UDY2	TJP2	High	[R].RHQYSDYDYHSSSEK.[L]	Q9UDY2 [420-434]	High	High	2xPhospho [S/Y]	1	7	3	1	2061.74	0	NaN	NaN	NaN	NaN	NaN	NaN	NaN	NaN	NaN	NaN	NaN	NaN	NaN	NaN	NaN	NaN	NaN	NaN	NaN	NaN	NaN	NaN	NaN	NaN	NaN	NaN	NaN	NaN	NaN	NaN	NaN	NaN	NaN	NaN	NaN	NaN	NaN	NaN	NaN	NaN	NaN	NaN	NaN	NaN	NaN	NaN	NaN	NaN	NaN	NaN	NaN	NaN	NaN	NaN	NaN	NaN	NaN	NaN	NaN	NaN	NaN	NaN	NaN	NaN	NaN	NaN	NaN	NaN	NaN	NaN	NaN	NaN	NaN	NaN	NaN	NaN	NaN	NaN	NaN	NaN	NaN	NaN	NaN	0	0	0.0001394	0.0009323	1.08	45.4	45.4	0.8	0.0833534	0.00372284	0.00372273	0.0129823	0.842305	0.0922955	0.0922941	0.405224	3.59	23.08
P42768	WAS	High	[R].SGPLPPVPLGIAPPPPTPR.[G]	P42768 [339-357]	High	High	1xPhospho [T17]	1	1	4	0	1940.04	0	NaN	NaN	NaN	NaN	NaN	NaN	NaN	NaN	NaN	NaN	NaN	NaN	NaN	NaN	NaN	NaN	NaN	NaN	NaN	NaN	NaN	NaN	NaN	NaN	NaN	NaN	NaN	NaN	NaN	NaN	NaN	NaN	NaN	NaN	NaN	NaN	NaN	NaN	NaN	NaN	NaN	NaN	NaN	NaN	NaN	NaN	NaN	NaN	NaN	NaN	NaN	NaN	NaN	NaN	NaN	NaN	NaN	NaN	NaN	NaN	NaN	NaN	NaN	NaN	NaN	NaN	NaN	NaN	NaN	NaN	NaN	NaN	NaN	NaN	NaN	NaN	NaN	NaN	NaN	NaN	NaN	NaN	NaN	0	0	1.247e-05	1.141e-05	4.4	420	420	420	4.01326e-05	7.78092e-05	7.76786e-05	0.000349691	0.000187603	0.000101218	9.90042e-05	0.000319387	4.19	NaN
Q9P206	KIAA1522	High	[R].SGPQILTPLGDR.[F]	Q9P206 [587-598]	High	High	1xPhospho [T7]	1	3	2	0	1333.65	0	NaN	NaN	NaN	NaN	NaN	NaN	NaN	NaN	NaN	NaN	NaN	NaN	NaN	NaN	NaN	NaN	NaN	NaN	NaN	NaN	NaN	NaN	NaN	NaN	NaN	NaN	NaN	NaN	NaN	NaN	NaN	NaN	NaN	NaN	NaN	NaN	NaN	NaN	NaN	NaN	NaN	NaN	NaN	NaN	NaN	NaN	NaN	NaN	NaN	NaN	NaN	NaN	NaN	NaN	NaN	NaN	NaN	NaN	NaN	NaN	NaN	NaN	NaN	NaN	NaN	NaN	NaN	NaN	NaN	NaN	NaN	NaN	NaN	NaN	NaN	NaN	NaN	NaN	NaN	NaN	NaN	NaN	NaN	0	587	8.588e-05	0.0002774	5.48	510.4	341	341	3.28601e-06	3.89672e-05	2.56155e-05	0.000163292	0.000188807	0.000106765	9.43218e-05	0.000293815	2.67	NaN
O43511	SLC26A4	High	[K].SGQLRATK.[N]	O43511 [594-601]	n/a	High	1xPhospho [T7]	1	2	1	1	940.461	0	NaN	NaN	NaN	NaN	NaN	NaN	NaN	NaN	NaN	NaN	NaN	NaN	NaN	NaN	NaN	NaN	NaN	NaN	NaN	NaN	NaN	NaN	NaN	NaN	NaN	NaN	NaN	NaN	NaN	NaN	NaN	NaN	NaN	NaN	NaN	NaN	NaN	NaN	NaN	NaN	NaN	NaN	NaN	NaN	NaN	NaN	NaN	NaN	NaN	NaN	NaN	NaN	NaN	NaN	NaN	NaN	NaN	NaN	NaN	NaN	NaN	NaN	NaN	NaN	NaN	NaN	NaN	NaN	NaN	NaN	NaN	NaN	NaN	NaN	NaN	NaN	NaN	NaN	NaN	NaN	NaN	NaN	NaN	0	0	0.007075	0.1208	NaN	NaN	NaN	NaN	NaN	NaN	NaN	NaN	NaN	NaN	NaN	NaN	1.8	NaN
P14618	PKM	High	[K].SGRSAHQVAR.[Y]	P14618 [434-443]	n/a	High	1xPhospho [S4]	1	2	1	1	1148.53	0	NaN	NaN	NaN	NaN	NaN	NaN	NaN	NaN	NaN	NaN	NaN	NaN	NaN	NaN	NaN	NaN	NaN	NaN	NaN	NaN	NaN	NaN	NaN	NaN	NaN	NaN	NaN	NaN	NaN	NaN	NaN	NaN	NaN	NaN	NaN	NaN	NaN	NaN	NaN	NaN	NaN	NaN	NaN	NaN	NaN	NaN	NaN	NaN	NaN	NaN	NaN	NaN	NaN	NaN	NaN	NaN	NaN	NaN	NaN	NaN	NaN	NaN	NaN	NaN	NaN	NaN	NaN	NaN	NaN	NaN	NaN	NaN	NaN	NaN	NaN	NaN	NaN	NaN	NaN	NaN	NaN	NaN	NaN	0	0	0.006425	0.1089	NaN	NaN	NaN	NaN	NaN	NaN	NaN	NaN	NaN	NaN	NaN	NaN	1.19	NaN
P13497	BMP1	High	[R].SGFVLHDNK.[H]	P13497 [731-739]	High	Low	1xPhospho [S1]	1	1	1	0	1096.48	0	NaN	NaN	NaN	NaN	NaN	NaN	NaN	NaN	NaN	NaN	NaN	NaN	NaN	NaN	NaN	NaN	NaN	NaN	NaN	NaN	NaN	NaN	NaN	NaN	NaN	NaN	NaN	NaN	NaN	NaN	NaN	NaN	NaN	NaN	NaN	NaN	NaN	NaN	NaN	NaN	NaN	NaN	NaN	NaN	NaN	NaN	NaN	NaN	NaN	NaN	NaN	NaN	NaN	NaN	NaN	NaN	NaN	NaN	NaN	NaN	NaN	NaN	NaN	NaN	NaN	NaN	NaN	NaN	NaN	NaN	NaN	NaN	NaN	NaN	NaN	NaN	NaN	NaN	NaN	NaN	NaN	NaN	NaN	0	731	0.05157	0.6351	0.83	239.4	39.6	39.6	0.148609	0.00723978	0.00723974	0.0287472	0.630523	0.0414033	0.0414032	0.205908	0.91	NaN
Q13595-1	TRA2A	High	[M].SDVEENNFEGRESR.[S]	Q13595-1 [2-15]	High	n/a	1xAcetyl [N-Term];1xPhospho [S13]	1	1	2	1	1789.7	0	NaN	NaN	NaN	NaN	NaN	NaN	NaN	NaN	NaN	NaN	NaN	NaN	NaN	NaN	NaN	NaN	NaN	NaN	NaN	NaN	NaN	NaN	NaN	NaN	NaN	NaN	NaN	NaN	NaN	NaN	NaN	NaN	NaN	NaN	NaN	NaN	NaN	NaN	NaN	NaN	NaN	NaN	NaN	NaN	NaN	NaN	NaN	NaN	NaN	NaN	NaN	NaN	NaN	NaN	NaN	NaN	NaN	NaN	NaN	NaN	NaN	NaN	NaN	NaN	NaN	NaN	NaN	NaN	NaN	NaN	NaN	NaN	NaN	NaN	NaN	NaN	NaN	NaN	NaN	NaN	NaN	NaN	NaN	0	2	NaN	NaN	4.65	459.5	311.3	311.3	2.24193e-05	4.5188e-05	4.46032e-05	0.000126678	0.000193832	0.000106765	9.11168e-05	0.000271665	NaN	33.13
Q8NHW5	RPLP0P6	High	[K].EESEESDEDMGFGLFD.[-]	Q8NHW5 [302-317]	n/a	High	1xPhospho [S3]	1	3	1	0	1915.65	0	NaN	NaN	NaN	NaN	NaN	NaN	NaN	NaN	NaN	NaN	NaN	NaN	NaN	NaN	NaN	NaN	NaN	NaN	NaN	NaN	NaN	NaN	NaN	NaN	NaN	NaN	NaN	NaN	NaN	NaN	NaN	NaN	NaN	NaN	NaN	NaN	NaN	NaN	NaN	NaN	NaN	NaN	NaN	NaN	NaN	NaN	NaN	NaN	NaN	NaN	NaN	NaN	NaN	NaN	NaN	NaN	NaN	NaN	NaN	NaN	NaN	NaN	NaN	NaN	NaN	NaN	NaN	NaN	NaN	NaN	NaN	NaN	NaN	NaN	NaN	NaN	NaN	NaN	NaN	NaN	NaN	NaN	NaN	0	0	0.0002026	0.001344	NaN	NaN	NaN	NaN	NaN	NaN	NaN	NaN	NaN	NaN	NaN	NaN	2.97	NaN
O96013-1	PAK4	High	[K].SLVGTPYWMAPELISRLPYGPEVDIWSLGIMVIEMVDGEPPYFNEPPLK.[A]	O96013-1 [474-522]	High	n/a	1xPhospho [Y42]	1	1	1	1	5625.75	0	NaN	NaN	NaN	NaN	NaN	NaN	NaN	NaN	NaN	NaN	NaN	NaN	NaN	NaN	NaN	NaN	NaN	NaN	NaN	NaN	NaN	NaN	NaN	NaN	NaN	NaN	NaN	NaN	NaN	NaN	NaN	NaN	NaN	NaN	NaN	NaN	NaN	NaN	NaN	NaN	NaN	NaN	NaN	NaN	NaN	NaN	NaN	NaN	NaN	NaN	NaN	NaN	NaN	NaN	NaN	NaN	NaN	NaN	NaN	NaN	NaN	NaN	NaN	NaN	NaN	NaN	NaN	NaN	NaN	NaN	NaN	NaN	NaN	NaN	NaN	NaN	NaN	NaN	NaN	NaN	NaN	NaN	NaN	-1	474	NaN	NaN	0.75	18.9	18.9	6.1	0.178016	0.00876955	0.00876935	0.032319	0.927051	0.178806	0.178806	0.618781	NaN	NaN
Q9NQX3	GPHN	High	[R].DTASLSTTPSESPRAQATSR.[L]	Q9NQX3 [259-278]	High	High	1xPhospho [S12]	1	2	4	1	2142.97	0	NaN	NaN	NaN	NaN	NaN	NaN	NaN	NaN	NaN	NaN	NaN	NaN	NaN	NaN	NaN	NaN	NaN	NaN	NaN	NaN	NaN	NaN	NaN	NaN	NaN	NaN	NaN	NaN	NaN	NaN	NaN	NaN	NaN	NaN	NaN	NaN	NaN	NaN	NaN	NaN	NaN	NaN	NaN	NaN	NaN	NaN	NaN	NaN	NaN	NaN	NaN	NaN	NaN	NaN	NaN	NaN	NaN	NaN	NaN	NaN	NaN	NaN	NaN	NaN	NaN	NaN	NaN	NaN	NaN	NaN	NaN	NaN	NaN	NaN	NaN	NaN	NaN	NaN	NaN	NaN	NaN	NaN	NaN	0	0	0.0001042	0.0006134	10.08	747.9	747.9	54.7	8.30946e-11	8.68703e-12	0	0	4.77532e-09	4.95619e-10	0	0	3.63	29.14
P33241	LSP1	High	[K].SQPDLPISK.[I]	P33241 [218-226]	High	High	1xPhospho [S1]	1	3	4	0	1064.5	0	NaN	NaN	NaN	NaN	NaN	NaN	NaN	NaN	NaN	NaN	NaN	NaN	NaN	NaN	NaN	NaN	NaN	NaN	NaN	NaN	NaN	NaN	NaN	NaN	NaN	NaN	NaN	NaN	NaN	NaN	NaN	NaN	NaN	NaN	NaN	NaN	NaN	NaN	NaN	NaN	NaN	NaN	NaN	NaN	NaN	NaN	NaN	NaN	NaN	NaN	NaN	NaN	NaN	NaN	NaN	NaN	NaN	NaN	NaN	NaN	NaN	NaN	NaN	NaN	NaN	NaN	NaN	NaN	NaN	NaN	NaN	NaN	NaN	NaN	NaN	NaN	NaN	NaN	NaN	NaN	NaN	NaN	NaN	0	0	0.0004063	0.003425	2.35	259.4	90.5	90.5	0.00444559	0.000324886	0.000324498	0.00137363	0.211042	0.0102025	0.0102017	0.0402983	2.04	39.41
P05060	CHGB	High	[K].SQREDEEEEEGENYQK.[G]	P05060 [160-175]	High	Low	2xPhospho [S1;Y14]	1	1	1	1	2158.75	0	NaN	NaN	NaN	NaN	NaN	NaN	NaN	NaN	NaN	NaN	NaN	NaN	NaN	NaN	NaN	NaN	NaN	NaN	NaN	NaN	NaN	NaN	NaN	NaN	NaN	NaN	NaN	NaN	NaN	NaN	NaN	NaN	NaN	NaN	NaN	NaN	NaN	NaN	NaN	NaN	NaN	NaN	NaN	NaN	NaN	NaN	NaN	NaN	NaN	NaN	NaN	NaN	NaN	NaN	NaN	NaN	NaN	NaN	NaN	NaN	NaN	NaN	NaN	NaN	NaN	NaN	NaN	NaN	NaN	NaN	NaN	NaN	NaN	NaN	NaN	NaN	NaN	NaN	NaN	NaN	NaN	NaN	NaN	0	0	0.1666	0.9467	1.47	46	46	46	0.0339418	0.00184716	0.00184641	0.00460951	0.67421	0.0466038	0.0466037	0.233604	2.36	NaN
Q7Z3F1	GPR155	High	[K].DTAENRDSPVSEEIK.[M]	Q7Z3F1 [734-748]	High	High	1xPhospho [S8]	1	1	4	1	1769.76	0	NaN	NaN	NaN	NaN	NaN	NaN	NaN	NaN	NaN	NaN	NaN	NaN	NaN	NaN	NaN	NaN	NaN	NaN	NaN	NaN	NaN	NaN	NaN	NaN	NaN	NaN	NaN	NaN	NaN	NaN	NaN	NaN	NaN	NaN	NaN	NaN	NaN	NaN	NaN	NaN	NaN	NaN	NaN	NaN	NaN	NaN	NaN	NaN	NaN	NaN	NaN	NaN	NaN	NaN	NaN	NaN	NaN	NaN	NaN	NaN	NaN	NaN	NaN	NaN	NaN	NaN	NaN	NaN	NaN	NaN	NaN	NaN	NaN	NaN	NaN	NaN	NaN	NaN	NaN	NaN	NaN	NaN	NaN	0	0	8.588e-05	0.0002495	3.76	454.4	260.5	29.1	0.000175503	9.15751e-05	9.15274e-05	0.000402374	0.0015171	0.000176912	0.000176523	0.000542005	2.36	28.71
O15552	FFAR2	High	[K].DTAEGTNEDRGVGQGEGMPSSDFTTE.[-]	O15552 [305-330]	n/a	High	1xOxidation [M18];1xPhospho [S20]	1	1	1	1	2783.06	0	NaN	NaN	NaN	NaN	NaN	NaN	NaN	NaN	NaN	NaN	NaN	NaN	NaN	NaN	NaN	NaN	NaN	NaN	NaN	NaN	NaN	NaN	NaN	NaN	NaN	NaN	NaN	NaN	NaN	NaN	NaN	NaN	NaN	NaN	NaN	NaN	NaN	NaN	NaN	NaN	NaN	NaN	NaN	NaN	NaN	NaN	NaN	NaN	NaN	NaN	NaN	NaN	NaN	NaN	NaN	NaN	NaN	NaN	NaN	NaN	NaN	NaN	NaN	NaN	NaN	NaN	NaN	NaN	NaN	NaN	NaN	NaN	NaN	NaN	NaN	NaN	NaN	NaN	NaN	NaN	NaN	NaN	NaN	0	0	0.004675	0.07673	NaN	NaN	NaN	NaN	NaN	NaN	NaN	NaN	NaN	NaN	NaN	NaN	2.37	39.12
Q9Y2X7-1	GIT1	High	[R].SQSDLDDQHDYDSVASDEDTDQEPLR.[S]	Q9Y2X7-1 [373-398]	High	n/a	3xPhospho [Y11;S16;T20]	1	1	1	0	3220.12	0	NaN	NaN	NaN	NaN	NaN	NaN	NaN	NaN	NaN	NaN	NaN	NaN	NaN	NaN	NaN	NaN	NaN	NaN	NaN	NaN	NaN	NaN	NaN	NaN	NaN	NaN	NaN	NaN	NaN	NaN	NaN	NaN	NaN	NaN	NaN	NaN	NaN	NaN	NaN	NaN	NaN	NaN	NaN	NaN	NaN	NaN	NaN	NaN	NaN	NaN	NaN	NaN	NaN	NaN	NaN	NaN	NaN	NaN	NaN	NaN	NaN	NaN	NaN	NaN	NaN	NaN	NaN	NaN	NaN	NaN	NaN	NaN	NaN	NaN	NaN	NaN	NaN	NaN	NaN	NaN	NaN	NaN	NaN	0	373	NaN	NaN	2.91	124.5	124.5	70.9	0.00122815	0.000219068	0.000218516	0.000855945	0.0663172	0.00258116	0.00258094	0.00828879	NaN	NaN
Q4VX76-1	SYTL3	High	[R].SQSDTAVNVTTRK.[V]	Q4VX76-1 [229-241]	High	High	1xPhospho [S3]	1	1	10	1	1486.69	0	NaN	NaN	NaN	NaN	NaN	NaN	NaN	NaN	NaN	NaN	NaN	NaN	NaN	NaN	NaN	NaN	NaN	NaN	NaN	NaN	NaN	NaN	NaN	NaN	NaN	NaN	NaN	NaN	NaN	NaN	NaN	NaN	NaN	NaN	NaN	NaN	NaN	NaN	NaN	NaN	NaN	NaN	NaN	NaN	NaN	NaN	NaN	NaN	NaN	NaN	NaN	NaN	NaN	NaN	NaN	NaN	NaN	NaN	NaN	NaN	NaN	NaN	NaN	NaN	NaN	NaN	NaN	NaN	NaN	NaN	NaN	NaN	NaN	NaN	NaN	NaN	NaN	NaN	NaN	NaN	NaN	NaN	NaN	0	229	1.247e-05	8.741e-06	8.15	728.4	361.6	141.3	7.01201e-09	7.26755e-10	0	0	6.06256e-08	6.83946e-09	0	0	3.84	22.26
Q86YS7-1	C2CD5	High	[R].SQSESSDEVTELDLSHGK.[K]	Q86YS7-1 [657-674]	High	High	1xPhospho [S3]	1	5	2	0	2027.84	0	NaN	NaN	NaN	NaN	NaN	NaN	NaN	NaN	NaN	NaN	NaN	NaN	NaN	NaN	NaN	NaN	NaN	NaN	NaN	NaN	NaN	NaN	NaN	NaN	NaN	NaN	NaN	NaN	NaN	NaN	NaN	NaN	NaN	NaN	NaN	NaN	NaN	NaN	NaN	NaN	NaN	NaN	NaN	NaN	NaN	NaN	NaN	NaN	NaN	NaN	NaN	NaN	NaN	NaN	NaN	NaN	NaN	NaN	NaN	NaN	NaN	NaN	NaN	NaN	NaN	NaN	NaN	NaN	NaN	NaN	NaN	NaN	NaN	NaN	NaN	NaN	NaN	NaN	NaN	NaN	NaN	NaN	NaN	0	0	8.588e-05	0.0001873	1.48	103	103	9.6	0.032919	0.00182728	0.0018272	0.00461894	0.273006	0.0134638	0.0134633	0.0557905	2.07	35.57
Q6ZS17	FAM65A	High	[R].SQSFAGVLGSHER.[G]	Q6ZS17 [20-32]	n/a	High	1xPhospho [S3]	1	4	2	0	1454.64	0	NaN	NaN	NaN	NaN	NaN	NaN	NaN	NaN	NaN	NaN	NaN	NaN	NaN	NaN	NaN	NaN	NaN	NaN	NaN	NaN	NaN	NaN	NaN	NaN	NaN	NaN	NaN	NaN	NaN	NaN	NaN	NaN	NaN	NaN	NaN	NaN	NaN	NaN	NaN	NaN	NaN	NaN	NaN	NaN	NaN	NaN	NaN	NaN	NaN	NaN	NaN	NaN	NaN	NaN	NaN	NaN	NaN	NaN	NaN	NaN	NaN	NaN	NaN	NaN	NaN	NaN	NaN	NaN	NaN	NaN	NaN	NaN	NaN	NaN	NaN	NaN	NaN	NaN	NaN	NaN	NaN	NaN	NaN	0	0	1.961e-05	3.747e-05	NaN	NaN	NaN	NaN	NaN	NaN	NaN	NaN	NaN	NaN	NaN	NaN	3.04	NaN
Q2TAL5	SMTNL2	High	[R].SQSFGVASASSIK.[Q]	Q2TAL5 [342-354]	n/a	High	1xPhospho [S3]	1	2	2	0	1348.61	0	NaN	NaN	NaN	NaN	NaN	NaN	NaN	NaN	NaN	NaN	NaN	NaN	NaN	NaN	NaN	NaN	NaN	NaN	NaN	NaN	NaN	NaN	NaN	NaN	NaN	NaN	NaN	NaN	NaN	NaN	NaN	NaN	NaN	NaN	NaN	NaN	NaN	NaN	NaN	NaN	NaN	NaN	NaN	NaN	NaN	NaN	NaN	NaN	NaN	NaN	NaN	NaN	NaN	NaN	NaN	NaN	NaN	NaN	NaN	NaN	NaN	NaN	NaN	NaN	NaN	NaN	NaN	NaN	NaN	NaN	NaN	NaN	NaN	NaN	NaN	NaN	NaN	NaN	NaN	NaN	NaN	NaN	NaN	0	0	8.588e-05	0.000431	NaN	NaN	NaN	NaN	NaN	NaN	NaN	NaN	NaN	NaN	NaN	NaN	2.01	NaN
Q5VTL8	PRPF38B	High	[R].SQSIEQESQEK.[Q]	Q5VTL8 [527-537]	n/a	High	1xPhospho [S1]	1	1	1	0	1372.56	0	NaN	NaN	NaN	NaN	NaN	NaN	NaN	NaN	NaN	NaN	NaN	NaN	NaN	NaN	NaN	NaN	NaN	NaN	NaN	NaN	NaN	NaN	NaN	NaN	NaN	NaN	NaN	NaN	NaN	NaN	NaN	NaN	NaN	NaN	NaN	NaN	NaN	NaN	NaN	NaN	NaN	NaN	NaN	NaN	NaN	NaN	NaN	NaN	NaN	NaN	NaN	NaN	NaN	NaN	NaN	NaN	NaN	NaN	NaN	NaN	NaN	NaN	NaN	NaN	NaN	NaN	NaN	NaN	NaN	NaN	NaN	NaN	NaN	NaN	NaN	NaN	NaN	NaN	NaN	NaN	NaN	NaN	NaN	0	0	8.588e-05	0.000291	NaN	NaN	NaN	NaN	NaN	NaN	NaN	NaN	NaN	NaN	NaN	NaN	2.2	20.7
Q96TC7	RMDN3	High	[R].SQSLPNSLDYTQTSDPGR.[H]	Q96TC7 [44-61]	n/a	High	1xPhospho [S3]	1	1	1	0	2045.88	0	NaN	NaN	NaN	NaN	NaN	NaN	NaN	NaN	NaN	NaN	NaN	NaN	NaN	NaN	NaN	NaN	NaN	NaN	NaN	NaN	NaN	NaN	NaN	NaN	NaN	NaN	NaN	NaN	NaN	NaN	NaN	NaN	NaN	NaN	NaN	NaN	NaN	NaN	NaN	NaN	NaN	NaN	NaN	NaN	NaN	NaN	NaN	NaN	NaN	NaN	NaN	NaN	NaN	NaN	NaN	NaN	NaN	NaN	NaN	NaN	NaN	NaN	NaN	NaN	NaN	NaN	NaN	NaN	NaN	NaN	NaN	NaN	NaN	NaN	NaN	NaN	NaN	NaN	NaN	NaN	NaN	NaN	NaN	0	0	1.247e-05	2.44e-06	NaN	NaN	NaN	NaN	NaN	NaN	NaN	NaN	NaN	NaN	NaN	NaN	4.33	NaN
P28290	SSFA2	High	[R].SQSLPTTLLSPVR.[V]	P28290 [737-749]	n/a	High	1xPhospho [S3]	1	3	1	0	1478.76	0	NaN	NaN	NaN	NaN	NaN	NaN	NaN	NaN	NaN	NaN	NaN	NaN	NaN	NaN	NaN	NaN	NaN	NaN	NaN	NaN	NaN	NaN	NaN	NaN	NaN	NaN	NaN	NaN	NaN	NaN	NaN	NaN	NaN	NaN	NaN	NaN	NaN	NaN	NaN	NaN	NaN	NaN	NaN	NaN	NaN	NaN	NaN	NaN	NaN	NaN	NaN	NaN	NaN	NaN	NaN	NaN	NaN	NaN	NaN	NaN	NaN	NaN	NaN	NaN	NaN	NaN	NaN	NaN	NaN	NaN	NaN	NaN	NaN	NaN	NaN	NaN	NaN	NaN	NaN	NaN	NaN	NaN	NaN	0	0	1.961e-05	5.927e-05	NaN	NaN	NaN	NaN	NaN	NaN	NaN	NaN	NaN	NaN	NaN	NaN	2.74	NaN
O95817	BAG3	High	[R].SQSPLR.[G]	O95817 [134-139]	Medium	High	1xPhospho [S1]	1	1	2	0	767.345	0	NaN	NaN	NaN	NaN	NaN	NaN	NaN	NaN	NaN	NaN	NaN	NaN	NaN	NaN	NaN	NaN	NaN	NaN	NaN	NaN	NaN	NaN	NaN	NaN	NaN	NaN	NaN	NaN	NaN	NaN	NaN	NaN	NaN	NaN	NaN	NaN	NaN	NaN	NaN	NaN	NaN	NaN	NaN	NaN	NaN	NaN	NaN	NaN	NaN	NaN	NaN	NaN	NaN	NaN	NaN	NaN	NaN	NaN	NaN	NaN	NaN	NaN	NaN	NaN	NaN	NaN	NaN	NaN	NaN	NaN	NaN	NaN	NaN	NaN	NaN	NaN	NaN	NaN	NaN	NaN	NaN	NaN	NaN	0	134	0.004719	0.07716	0.67	176.9	14.3	14.3	0.215016	0.011778	0.0117778	0.0423308	0.94142	0.200094	0.200092	0.6543	1.12	21.45
P23588	EIF4B	High	[R].SQSSDTEQQSPTSGGGK.[V]	P23588 [495-511]	High	High	1xPhospho [S3]	1	2	2	0	1760.7	0	NaN	NaN	NaN	NaN	NaN	NaN	NaN	NaN	NaN	NaN	NaN	NaN	NaN	NaN	NaN	NaN	NaN	NaN	NaN	NaN	NaN	NaN	NaN	NaN	NaN	NaN	NaN	NaN	NaN	NaN	NaN	NaN	NaN	NaN	NaN	NaN	NaN	NaN	NaN	NaN	NaN	NaN	NaN	NaN	NaN	NaN	NaN	NaN	NaN	NaN	NaN	NaN	NaN	NaN	NaN	NaN	NaN	NaN	NaN	NaN	NaN	NaN	NaN	NaN	NaN	NaN	NaN	NaN	NaN	NaN	NaN	NaN	NaN	NaN	NaN	NaN	NaN	NaN	NaN	NaN	NaN	NaN	NaN	0	0	1.247e-05	4.332e-07	5.49	505.1	505.1	21.3	3.26506e-06	3.89672e-05	2.77093e-05	0.0001731	0.000187603	0.000101218	9.8996e-05	0.000319336	4.49	17.21
O95155	UBE4B	High	[R].SQSSEGVSSLSSSPSNSLETQSQSLSR.[S]	O95155 [76-102]	n/a	High	1xPhospho [S13]	1	3	1	0	2836.25	0	NaN	NaN	NaN	NaN	NaN	NaN	NaN	NaN	NaN	NaN	NaN	NaN	NaN	NaN	NaN	NaN	NaN	NaN	NaN	NaN	NaN	NaN	NaN	NaN	NaN	NaN	NaN	NaN	NaN	NaN	NaN	NaN	NaN	NaN	NaN	NaN	NaN	NaN	NaN	NaN	NaN	NaN	NaN	NaN	NaN	NaN	NaN	NaN	NaN	NaN	NaN	NaN	NaN	NaN	NaN	NaN	NaN	NaN	NaN	NaN	NaN	NaN	NaN	NaN	NaN	NaN	NaN	NaN	NaN	NaN	NaN	NaN	NaN	NaN	NaN	NaN	NaN	NaN	NaN	NaN	NaN	NaN	NaN	0	0	8.588e-05	0.0003601	NaN	NaN	NaN	NaN	NaN	NaN	NaN	NaN	NaN	NaN	NaN	NaN	2.28	NaN
Q9HBL0	TNS1	High	[K].SQSVPGAWPGASPLSSQPLSGSSR.[Q]	Q9HBL0 [731-754]	High	High	1xPhospho [S3]	1	1	2	0	2420.12	0	NaN	NaN	NaN	NaN	NaN	NaN	NaN	NaN	NaN	NaN	NaN	NaN	NaN	NaN	NaN	NaN	NaN	NaN	NaN	NaN	NaN	NaN	NaN	NaN	NaN	NaN	NaN	NaN	NaN	NaN	NaN	NaN	NaN	NaN	NaN	NaN	NaN	NaN	NaN	NaN	NaN	NaN	NaN	NaN	NaN	NaN	NaN	NaN	NaN	NaN	NaN	NaN	NaN	NaN	NaN	NaN	NaN	NaN	NaN	NaN	NaN	NaN	NaN	NaN	NaN	NaN	NaN	NaN	NaN	NaN	NaN	NaN	NaN	NaN	NaN	NaN	NaN	NaN	NaN	NaN	NaN	NaN	NaN	0	731	7.058e-05	0.0001077	4.57	244.5	244.5	27.5	2.71143e-05	6.00255e-05	5.93835e-05	0.000239722	0.00155592	0.000184002	0.000183877	0.000534131	3.03	NaN
Q14978-1	NOLC1	High	[R].DSSSDSDSSSSEEEEEKTSK.[S]	Q14978-1 [468-487]	High	Low	2xPhospho [S11;T18]	1	1	1	1	2309.77	0	NaN	NaN	NaN	NaN	NaN	NaN	NaN	NaN	NaN	NaN	NaN	NaN	NaN	NaN	NaN	NaN	NaN	NaN	NaN	NaN	NaN	NaN	NaN	NaN	NaN	NaN	NaN	NaN	NaN	NaN	NaN	NaN	NaN	NaN	NaN	NaN	NaN	NaN	NaN	NaN	NaN	NaN	NaN	NaN	NaN	NaN	NaN	NaN	NaN	NaN	NaN	NaN	NaN	NaN	NaN	NaN	NaN	NaN	NaN	NaN	NaN	NaN	NaN	NaN	NaN	NaN	NaN	NaN	NaN	NaN	NaN	NaN	NaN	NaN	NaN	NaN	NaN	NaN	NaN	NaN	NaN	NaN	NaN	0	0	0.06499	0.7178	1.71	59.3	59.3	4	0.0194966	0.00147417	0.00147197	0.00366673	0.540252	0.0317363	0.0317361	0.156659	1.73	17.94
		High	[R].SQTLSLSSESTSRSRSR.[S]		n/a	High	2xPhospho [S10;S12]	0	2	1	2	2028.87	0	NaN	NaN	NaN	NaN	NaN	NaN	NaN	NaN	NaN	NaN	NaN	NaN	NaN	NaN	NaN	NaN	NaN	NaN	NaN	NaN	NaN	NaN	NaN	NaN	NaN	NaN	NaN	NaN	NaN	NaN	NaN	NaN	NaN	NaN	NaN	NaN	NaN	NaN	NaN	NaN	NaN	NaN	NaN	NaN	NaN	NaN	NaN	NaN	NaN	NaN	NaN	NaN	NaN	NaN	NaN	NaN	NaN	NaN	NaN	NaN	NaN	NaN	NaN	NaN	NaN	NaN	NaN	NaN	NaN	NaN	NaN	NaN	NaN	NaN	NaN	NaN	NaN	NaN	NaN	NaN	NaN	NaN	NaN	0	0	0.008706	0.1513	NaN	NaN	NaN	NaN	NaN	NaN	NaN	NaN	NaN	NaN	NaN	NaN	2.41	NaN
Q6P2H3-1	CEP85	High	[R].SQVQSLEQEVAQEEGTSQALR.[E]	Q6P2H3-1 [595-615]	n/a	High	1xPhospho [T16]	1	4	1	0	2397.09	0	NaN	NaN	NaN	NaN	NaN	NaN	NaN	NaN	NaN	NaN	NaN	NaN	NaN	NaN	NaN	NaN	NaN	NaN	NaN	NaN	NaN	NaN	NaN	NaN	NaN	NaN	NaN	NaN	NaN	NaN	NaN	NaN	NaN	NaN	NaN	NaN	NaN	NaN	NaN	NaN	NaN	NaN	NaN	NaN	NaN	NaN	NaN	NaN	NaN	NaN	NaN	NaN	NaN	NaN	NaN	NaN	NaN	NaN	NaN	NaN	NaN	NaN	NaN	NaN	NaN	NaN	NaN	NaN	NaN	NaN	NaN	NaN	NaN	NaN	NaN	NaN	NaN	NaN	NaN	NaN	NaN	NaN	NaN	0	0	0.00754	0.1298	NaN	NaN	NaN	NaN	NaN	NaN	NaN	NaN	NaN	NaN	NaN	NaN	2.4	NaN
P20930	FLG	High	[R].DSRHWGSSGSQASDSEGHSEESDTQSVSGHGQAGPHQQSHQESAR.[D]	P20930 [3329-3373]	High	Low	1xPhospho [S15]	1	1	1	1	4808.96	0	NaN	NaN	NaN	NaN	NaN	NaN	NaN	NaN	NaN	NaN	NaN	NaN	NaN	NaN	NaN	NaN	NaN	NaN	NaN	NaN	NaN	NaN	NaN	NaN	NaN	NaN	NaN	NaN	NaN	NaN	NaN	NaN	NaN	NaN	NaN	NaN	NaN	NaN	NaN	NaN	NaN	NaN	NaN	NaN	NaN	NaN	NaN	NaN	NaN	NaN	NaN	NaN	NaN	NaN	NaN	NaN	NaN	NaN	NaN	NaN	NaN	NaN	NaN	NaN	NaN	NaN	NaN	NaN	NaN	NaN	NaN	NaN	NaN	NaN	NaN	NaN	NaN	NaN	NaN	NaN	NaN	NaN	NaN	0	0	0.7213	1	2.78	173.3	173.3	6.3	0.00166806	0.000233114	0.000230178	0.000901344	0.0889253	0.00410363	0.00410355	0.0130575	2.96	NaN
Q92597	NDRG1	High	[M].SREMQDVDLAEVK.[P]	Q92597 [2-14]	High	n/a	1xAcetyl [N-Term];1xPhospho [S1]	1	1	4	1	1641.72	0	NaN	NaN	NaN	NaN	NaN	NaN	NaN	NaN	NaN	NaN	NaN	NaN	NaN	NaN	NaN	NaN	NaN	NaN	NaN	NaN	NaN	NaN	NaN	NaN	NaN	NaN	NaN	NaN	NaN	NaN	NaN	NaN	NaN	NaN	NaN	NaN	NaN	NaN	NaN	NaN	NaN	NaN	NaN	NaN	NaN	NaN	NaN	NaN	NaN	NaN	NaN	NaN	NaN	NaN	NaN	NaN	NaN	NaN	NaN	NaN	NaN	NaN	NaN	NaN	NaN	NaN	NaN	NaN	NaN	NaN	NaN	NaN	NaN	NaN	NaN	NaN	NaN	NaN	NaN	NaN	NaN	NaN	NaN	0	2	NaN	NaN	3.99	335.1	193.5	193.5	0.000103033	7.89856e-05	7.48342e-05	0.000314564	0.00589014	0.00044237	0.000441938	0.00229632	NaN	49.72
O94875-11	SORBS2	High	[R].DSQSPDSAWR.[S]	O94875-11 [37-46]	n/a	High	1xPhospho [S4]	1	4	1	0	1228.46	0	NaN	NaN	NaN	NaN	NaN	NaN	NaN	NaN	NaN	NaN	NaN	NaN	NaN	NaN	NaN	NaN	NaN	NaN	NaN	NaN	NaN	NaN	NaN	NaN	NaN	NaN	NaN	NaN	NaN	NaN	NaN	NaN	NaN	NaN	NaN	NaN	NaN	NaN	NaN	NaN	NaN	NaN	NaN	NaN	NaN	NaN	NaN	NaN	NaN	NaN	NaN	NaN	NaN	NaN	NaN	NaN	NaN	NaN	NaN	NaN	NaN	NaN	NaN	NaN	NaN	NaN	NaN	NaN	NaN	NaN	NaN	NaN	NaN	NaN	NaN	NaN	NaN	NaN	NaN	NaN	NaN	NaN	NaN	0	0	0.0006285	0.007156	NaN	NaN	NaN	NaN	NaN	NaN	NaN	NaN	NaN	NaN	NaN	NaN	1.72	NaN
Q9NY93	DDX56	High	[K].SQNPLR.[S]	Q9NY93 [526-531]	n/a	High	1xPhospho [S1]	1	2	1	0	794.356	0	NaN	NaN	NaN	NaN	NaN	NaN	NaN	NaN	NaN	NaN	NaN	NaN	NaN	NaN	NaN	NaN	NaN	NaN	NaN	NaN	NaN	NaN	NaN	NaN	NaN	NaN	NaN	NaN	NaN	NaN	NaN	NaN	NaN	NaN	NaN	NaN	NaN	NaN	NaN	NaN	NaN	NaN	NaN	NaN	NaN	NaN	NaN	NaN	NaN	NaN	NaN	NaN	NaN	NaN	NaN	NaN	NaN	NaN	NaN	NaN	NaN	NaN	NaN	NaN	NaN	NaN	NaN	NaN	NaN	NaN	NaN	NaN	NaN	NaN	NaN	NaN	NaN	NaN	NaN	NaN	NaN	NaN	NaN	0	0	0.009495	0.1641	NaN	NaN	NaN	NaN	NaN	NaN	NaN	NaN	NaN	NaN	NaN	NaN	1.31	21.03
Q9Y5K6	CD2AP	High	[K].DTCYSPKPSVYLSTPSSASK.[A]	Q9Y5K6 [538-557]	High	n/a	1xCarbamidomethyl [C3];1xPhospho [S9]	1	1	1	0	2254.99	0	NaN	NaN	NaN	NaN	NaN	NaN	NaN	NaN	NaN	NaN	NaN	NaN	NaN	NaN	NaN	NaN	NaN	NaN	NaN	NaN	NaN	NaN	NaN	NaN	NaN	NaN	NaN	NaN	NaN	NaN	NaN	NaN	NaN	NaN	NaN	NaN	NaN	NaN	NaN	NaN	NaN	NaN	NaN	NaN	NaN	NaN	NaN	NaN	NaN	NaN	NaN	NaN	NaN	NaN	NaN	NaN	NaN	NaN	NaN	NaN	NaN	NaN	NaN	NaN	NaN	NaN	NaN	NaN	NaN	NaN	NaN	NaN	NaN	NaN	NaN	NaN	NaN	NaN	NaN	NaN	NaN	NaN	NaN	0	538	NaN	NaN	2.9	250.7	165.1	33.2	0.00126515	0.000219471	0.000219001	0.00084717	0.0683453	0.00287718	0.00287713	0.00938144	NaN	NaN
Q12929	EPS8	High	[K].SQMEEVQDELIHRLTIGRSAAQK.[K]	Q12929 [685-707]	n/a	High	3xPhospho [S1;S19];T15	1	2	2	2	2879.26	0	NaN	NaN	NaN	NaN	NaN	NaN	NaN	NaN	NaN	NaN	NaN	NaN	NaN	NaN	NaN	NaN	NaN	NaN	NaN	NaN	NaN	NaN	NaN	NaN	NaN	NaN	NaN	NaN	NaN	NaN	NaN	NaN	NaN	NaN	NaN	NaN	NaN	NaN	NaN	NaN	NaN	NaN	NaN	NaN	NaN	NaN	NaN	NaN	NaN	NaN	NaN	NaN	NaN	NaN	NaN	NaN	NaN	NaN	NaN	NaN	NaN	NaN	NaN	NaN	NaN	NaN	NaN	NaN	NaN	NaN	NaN	NaN	NaN	NaN	NaN	NaN	NaN	NaN	NaN	NaN	NaN	NaN	NaN	0	0	7.986e-05	0.0001611	NaN	NaN	NaN	NaN	NaN	NaN	NaN	NaN	NaN	NaN	NaN	NaN	5.47	57.08
Q7Z3K3-1	POGZ	High	[K].DTHKPGEMPYVCQVCQYR.[S]	Q7Z3K3-1 [581-598]	n/a	High	1xPhospho [Y10];2xCarbamidomethyl [C12;C15]	1	5	1	0	2347.97	0	NaN	NaN	NaN	NaN	NaN	NaN	NaN	NaN	NaN	NaN	NaN	NaN	NaN	NaN	NaN	NaN	NaN	NaN	NaN	NaN	NaN	NaN	NaN	NaN	NaN	NaN	NaN	NaN	NaN	NaN	NaN	NaN	NaN	NaN	NaN	NaN	NaN	NaN	NaN	NaN	NaN	NaN	NaN	NaN	NaN	NaN	NaN	NaN	NaN	NaN	NaN	NaN	NaN	NaN	NaN	NaN	NaN	NaN	NaN	NaN	NaN	NaN	NaN	NaN	NaN	NaN	NaN	NaN	NaN	NaN	NaN	NaN	NaN	NaN	NaN	NaN	NaN	NaN	NaN	NaN	NaN	NaN	NaN	0	0	0.006583	0.1116	NaN	NaN	NaN	NaN	NaN	NaN	NaN	NaN	NaN	NaN	NaN	NaN	2.16	NaN
Q8N8S7-2	ENAH	High	[K].SPVISRPK.[S]	Q8N8S7-2 [508-515]	n/a	High	1xPhospho [S1]	1	2	7	0	963.502	0	NaN	NaN	NaN	NaN	NaN	NaN	NaN	NaN	NaN	NaN	NaN	NaN	NaN	NaN	NaN	NaN	NaN	NaN	NaN	NaN	NaN	NaN	NaN	NaN	NaN	NaN	NaN	NaN	NaN	NaN	NaN	NaN	NaN	NaN	NaN	NaN	NaN	NaN	NaN	NaN	NaN	NaN	NaN	NaN	NaN	NaN	NaN	NaN	NaN	NaN	NaN	NaN	NaN	NaN	NaN	NaN	NaN	NaN	NaN	NaN	NaN	NaN	NaN	NaN	NaN	NaN	NaN	NaN	NaN	NaN	NaN	NaN	NaN	NaN	NaN	NaN	NaN	NaN	NaN	NaN	NaN	NaN	NaN	0	0	0.0005007	0.005293	NaN	NaN	NaN	NaN	NaN	NaN	NaN	NaN	NaN	NaN	NaN	NaN	2.03	22.22
O95819-4	MAP4K4	High	[R].SPVLSRR.[D]	O95819-4 [546-552]	High	Medium	1xPhospho [S1]	1	1	2	1	894.456	0	NaN	NaN	NaN	NaN	NaN	NaN	NaN	NaN	NaN	NaN	NaN	NaN	NaN	NaN	NaN	NaN	NaN	NaN	NaN	NaN	NaN	NaN	NaN	NaN	NaN	NaN	NaN	NaN	NaN	NaN	NaN	NaN	NaN	NaN	NaN	NaN	NaN	NaN	NaN	NaN	NaN	NaN	NaN	NaN	NaN	NaN	NaN	NaN	NaN	NaN	NaN	NaN	NaN	NaN	NaN	NaN	NaN	NaN	NaN	NaN	NaN	NaN	NaN	NaN	NaN	NaN	NaN	NaN	NaN	NaN	NaN	NaN	NaN	NaN	NaN	NaN	NaN	NaN	NaN	NaN	NaN	NaN	NaN	0	546	0.04064	0.5495	1.46	237.3	91	75.1	0.034904	0.00187404	0.00187391	0.00460375	0.139571	0.00732039	0.00732027	0.0266549	0.86	19.41
Q8N3F8	MICALL1	High	[R].SPVPSPGSSSPQLQVK.[S]	Q8N3F8 [612-627]	High	High	1xPhospho [S]	1	1	20	0	1674.81	0	NaN	NaN	NaN	NaN	NaN	NaN	NaN	NaN	NaN	NaN	NaN	NaN	NaN	NaN	NaN	NaN	NaN	NaN	NaN	NaN	NaN	NaN	NaN	NaN	NaN	NaN	NaN	NaN	NaN	NaN	NaN	NaN	NaN	NaN	NaN	NaN	NaN	NaN	NaN	NaN	NaN	NaN	NaN	NaN	NaN	NaN	NaN	NaN	NaN	NaN	NaN	NaN	NaN	NaN	NaN	NaN	NaN	NaN	NaN	NaN	NaN	NaN	NaN	NaN	NaN	NaN	NaN	NaN	NaN	NaN	NaN	NaN	NaN	NaN	NaN	NaN	NaN	NaN	NaN	NaN	NaN	NaN	NaN	0	0	1.247e-05	3.067e-05	6.4	595.2	486.9	8.1	3.93625e-07	3.89672e-05	3.67926e-05	0.000215889	2.26205e-05	7.37083e-05	5.84331e-05	0.000203998	4.15	41.53
Q8NFC6	BOD1L1	High	[K].DVQQESSEQKNK.[S]	Q8NFC6 [306-317]	n/a	High	1xPhospho [S7]	1	1	1	1	1499.64	0	NaN	NaN	NaN	NaN	NaN	NaN	NaN	NaN	NaN	NaN	NaN	NaN	NaN	NaN	NaN	NaN	NaN	NaN	NaN	NaN	NaN	NaN	NaN	NaN	NaN	NaN	NaN	NaN	NaN	NaN	NaN	NaN	NaN	NaN	NaN	NaN	NaN	NaN	NaN	NaN	NaN	NaN	NaN	NaN	NaN	NaN	NaN	NaN	NaN	NaN	NaN	NaN	NaN	NaN	NaN	NaN	NaN	NaN	NaN	NaN	NaN	NaN	NaN	NaN	NaN	NaN	NaN	NaN	NaN	NaN	NaN	NaN	NaN	NaN	NaN	NaN	NaN	NaN	NaN	NaN	NaN	NaN	NaN	0	0	0.003807	0.06013	NaN	NaN	NaN	NaN	NaN	NaN	NaN	NaN	NaN	NaN	NaN	NaN	1.64	18.47
P27816-1	MAP4	High	[K].DVPPLSETEATPVPIK.[D]	P27816-1 [575-590]	High	High	1xPhospho [T11]	1	2	8	0	1772.87	0	NaN	NaN	NaN	NaN	NaN	NaN	NaN	NaN	NaN	NaN	NaN	NaN	NaN	NaN	NaN	NaN	NaN	NaN	NaN	NaN	NaN	NaN	NaN	NaN	NaN	NaN	NaN	NaN	NaN	NaN	NaN	NaN	NaN	NaN	NaN	NaN	NaN	NaN	NaN	NaN	NaN	NaN	NaN	NaN	NaN	NaN	NaN	NaN	NaN	NaN	NaN	NaN	NaN	NaN	NaN	NaN	NaN	NaN	NaN	NaN	NaN	NaN	NaN	NaN	NaN	NaN	NaN	NaN	NaN	NaN	NaN	NaN	NaN	NaN	NaN	NaN	NaN	NaN	NaN	NaN	NaN	NaN	NaN	0	575	8.588e-05	0.0001933	4.61	383.1	340.2	18.2	2.46509e-05	5.83424e-05	5.81913e-05	0.000249221	0.000213126	0.000107864	0.000107157	0.000376081	2.54	55.73
O94856-5	NFASC	High	[K].DVPLGPEDPKEEDGSFDYSDEDNKPLQGSQTSLDGTIK.[Q]	O94856-5 [1238-1275]	High	n/a	2xPhospho [Y18;S]	1	1	3	1	4282.81	0	NaN	NaN	NaN	NaN	NaN	NaN	NaN	NaN	NaN	NaN	NaN	NaN	NaN	NaN	NaN	NaN	NaN	NaN	NaN	NaN	NaN	NaN	NaN	NaN	NaN	NaN	NaN	NaN	NaN	NaN	NaN	NaN	NaN	NaN	NaN	NaN	NaN	NaN	NaN	NaN	NaN	NaN	NaN	NaN	NaN	NaN	NaN	NaN	NaN	NaN	NaN	NaN	NaN	NaN	NaN	NaN	NaN	NaN	NaN	NaN	NaN	NaN	NaN	NaN	NaN	NaN	NaN	NaN	NaN	NaN	NaN	NaN	NaN	NaN	NaN	NaN	NaN	NaN	NaN	NaN	NaN	NaN	NaN	-1	1238	NaN	NaN	7.02	493.7	493.7	21	9.59272e-08	1.95379e-05	1.68633e-05	0.000242014	8.29384e-07	3.74742e-05	3.22872e-05	0.00027027	NaN	NaN
Q9BZL4	PPP1R12C	High	[K].SPVQLEEAPFSR.[R]	Q9BZL4 [407-418]	n/a	High	1xPhospho [S1]	1	4	1	0	1439.66	0	NaN	NaN	NaN	NaN	NaN	NaN	NaN	NaN	NaN	NaN	NaN	NaN	NaN	NaN	NaN	NaN	NaN	NaN	NaN	NaN	NaN	NaN	NaN	NaN	NaN	NaN	NaN	NaN	NaN	NaN	NaN	NaN	NaN	NaN	NaN	NaN	NaN	NaN	NaN	NaN	NaN	NaN	NaN	NaN	NaN	NaN	NaN	NaN	NaN	NaN	NaN	NaN	NaN	NaN	NaN	NaN	NaN	NaN	NaN	NaN	NaN	NaN	NaN	NaN	NaN	NaN	NaN	NaN	NaN	NaN	NaN	NaN	NaN	NaN	NaN	NaN	NaN	NaN	NaN	NaN	NaN	NaN	NaN	0	0	0.005655	0.09502	NaN	NaN	NaN	NaN	NaN	NaN	NaN	NaN	NaN	NaN	NaN	NaN	1.29	NaN
Q02156	PRKCE	High	[K].DVILQDDDVDCTMTEK.[R]	Q02156 [442-457]	High	n/a	1xCarbamidomethyl [C11];1xPhospho [T12]	1	1	1	0	1976.79	0	NaN	NaN	NaN	NaN	NaN	NaN	NaN	NaN	NaN	NaN	NaN	NaN	NaN	NaN	NaN	NaN	NaN	NaN	NaN	NaN	NaN	NaN	NaN	NaN	NaN	NaN	NaN	NaN	NaN	NaN	NaN	NaN	NaN	NaN	NaN	NaN	NaN	NaN	NaN	NaN	NaN	NaN	NaN	NaN	NaN	NaN	NaN	NaN	NaN	NaN	NaN	NaN	NaN	NaN	NaN	NaN	NaN	NaN	NaN	NaN	NaN	NaN	NaN	NaN	NaN	NaN	NaN	NaN	NaN	NaN	NaN	NaN	NaN	NaN	NaN	NaN	NaN	NaN	NaN	NaN	NaN	NaN	NaN	0	442	NaN	NaN	0.8	66.3	11.5	3.2	0.157969	0.00790887	0.00790836	0.0297839	0.840216	0.0895436	0.0895434	0.396562	NaN	19.62
P22792	CPN2	High	[R].SQCTYSNPEGTVVLACDQAQCR.[W]	P22792 [479-500]	High	n/a	1xPhospho [T4];3xCarbamidomethyl [C3;C16;C21]	1	1	1	0	2624.06	0	NaN	NaN	NaN	NaN	NaN	NaN	NaN	NaN	NaN	NaN	NaN	NaN	NaN	NaN	NaN	NaN	NaN	NaN	NaN	NaN	NaN	NaN	NaN	NaN	NaN	NaN	NaN	NaN	NaN	NaN	NaN	NaN	NaN	NaN	NaN	NaN	NaN	NaN	NaN	NaN	NaN	NaN	NaN	NaN	NaN	NaN	NaN	NaN	NaN	NaN	NaN	NaN	NaN	NaN	NaN	NaN	NaN	NaN	NaN	NaN	NaN	NaN	NaN	NaN	NaN	NaN	NaN	NaN	NaN	NaN	NaN	NaN	NaN	NaN	NaN	NaN	NaN	NaN	NaN	NaN	NaN	NaN	NaN	0	479	NaN	NaN	0.84	6.3	6.3	6.3	0.145505	0.00704188	0.00704122	0.0281722	0.909042	0.141554	0.141554	0.545021	NaN	NaN
Q13153	PAK1	High	[R].DVATSPISPTENNTTPPDALTR.[N]	Q13153 [216-237]	High	High	2xPhospho [S/T]	1	2	3	0	2457.06	0	NaN	NaN	NaN	NaN	NaN	NaN	NaN	NaN	NaN	NaN	NaN	NaN	NaN	NaN	NaN	NaN	NaN	NaN	NaN	NaN	NaN	NaN	NaN	NaN	NaN	NaN	NaN	NaN	NaN	NaN	NaN	NaN	NaN	NaN	NaN	NaN	NaN	NaN	NaN	NaN	NaN	NaN	NaN	NaN	NaN	NaN	NaN	NaN	NaN	NaN	NaN	NaN	NaN	NaN	NaN	NaN	NaN	NaN	NaN	NaN	NaN	NaN	NaN	NaN	NaN	NaN	NaN	NaN	NaN	NaN	NaN	NaN	NaN	NaN	NaN	NaN	NaN	NaN	NaN	NaN	NaN	NaN	NaN	0	0	1.247e-05	4.583e-06	5.47	431	427.6	2.7	3.3886e-06	3.89672e-05	2.37441e-05	0.000153633	0.000194702	0.000106765	9.66476e-05	0.00040464	3.71	54.14
Q01538-2	MYT1	High	[R].SQDLCPQSLEDAASEESSK.[Q]	Q01538-2 [232-250]	High	Low	1xCarbamidomethyl [C5];1xPhospho [S14]	1	1	1	0	2160.86	0	NaN	NaN	NaN	NaN	NaN	NaN	NaN	NaN	NaN	NaN	NaN	NaN	NaN	NaN	NaN	NaN	NaN	NaN	NaN	NaN	NaN	NaN	NaN	NaN	NaN	NaN	NaN	NaN	NaN	NaN	NaN	NaN	NaN	NaN	NaN	NaN	NaN	NaN	NaN	NaN	NaN	NaN	NaN	NaN	NaN	NaN	NaN	NaN	NaN	NaN	NaN	NaN	NaN	NaN	NaN	NaN	NaN	NaN	NaN	NaN	NaN	NaN	NaN	NaN	NaN	NaN	NaN	NaN	NaN	NaN	NaN	NaN	NaN	NaN	NaN	NaN	NaN	NaN	NaN	NaN	NaN	NaN	NaN	0	232	0.4594	1	0.91	72.1	40.5	5.9	0.121961	0.00561038	0.00561037	0.0227075	0.533787	0.0297417	0.0297415	0.144815	1.29	NaN
Q96FF7		High	[R].SRGLSPGR.[A]	Q96FF7 [22-29]	High	Medium	1xPhospho [S5]	1	1	1	1	909.43	0	NaN	NaN	NaN	NaN	NaN	NaN	NaN	NaN	NaN	NaN	NaN	NaN	NaN	NaN	NaN	NaN	NaN	NaN	NaN	NaN	NaN	NaN	NaN	NaN	NaN	NaN	NaN	NaN	NaN	NaN	NaN	NaN	NaN	NaN	NaN	NaN	NaN	NaN	NaN	NaN	NaN	NaN	NaN	NaN	NaN	NaN	NaN	NaN	NaN	NaN	NaN	NaN	NaN	NaN	NaN	NaN	NaN	NaN	NaN	NaN	NaN	NaN	NaN	NaN	NaN	NaN	NaN	NaN	NaN	NaN	NaN	NaN	NaN	NaN	NaN	NaN	NaN	NaN	NaN	NaN	NaN	NaN	NaN	0	0	0.03135	0.4626	1.96	312.1	85.3	82.9	0.0110892	0.00113117	0.001131	0.00281334	0.0949201	0.00486869	0.00486779	0.0160378	1.4	NaN
Q96F86	EDC3	High	[K].SQDVAVSPQQQQCSK.[S]	Q96F86 [125-139]	n/a	High	1xCarbamidomethyl [C13];1xPhospho [S7]	1	1	1	0	1769.75	0	NaN	NaN	NaN	NaN	NaN	NaN	NaN	NaN	NaN	NaN	NaN	NaN	NaN	NaN	NaN	NaN	NaN	NaN	NaN	NaN	NaN	NaN	NaN	NaN	NaN	NaN	NaN	NaN	NaN	NaN	NaN	NaN	NaN	NaN	NaN	NaN	NaN	NaN	NaN	NaN	NaN	NaN	NaN	NaN	NaN	NaN	NaN	NaN	NaN	NaN	NaN	NaN	NaN	NaN	NaN	NaN	NaN	NaN	NaN	NaN	NaN	NaN	NaN	NaN	NaN	NaN	NaN	NaN	NaN	NaN	NaN	NaN	NaN	NaN	NaN	NaN	NaN	NaN	NaN	NaN	NaN	NaN	NaN	0	0	1.247e-05	4.667e-06	NaN	NaN	NaN	NaN	NaN	NaN	NaN	NaN	NaN	NaN	NaN	NaN	3.34	NaN
P36915-1	GNL1	High	[R].DVAGATWGNGSGEEEEEEDGPAVLVEQQTDSAMEPTGPTQER.[Y]	P36915-1 [314-355]	High	n/a	1xPhospho [S11]	1	1	3	0	4482.87	0	NaN	NaN	NaN	NaN	NaN	NaN	NaN	NaN	NaN	NaN	NaN	NaN	NaN	NaN	NaN	NaN	NaN	NaN	NaN	NaN	NaN	NaN	NaN	NaN	NaN	NaN	NaN	NaN	NaN	NaN	NaN	NaN	NaN	NaN	NaN	NaN	NaN	NaN	NaN	NaN	NaN	NaN	NaN	NaN	NaN	NaN	NaN	NaN	NaN	NaN	NaN	NaN	NaN	NaN	NaN	NaN	NaN	NaN	NaN	NaN	NaN	NaN	NaN	NaN	NaN	NaN	NaN	NaN	NaN	NaN	NaN	NaN	NaN	NaN	NaN	NaN	NaN	NaN	NaN	NaN	NaN	NaN	NaN	1	314	NaN	NaN	5.01	542.4	542.4	90.7	9.79697e-06	3.89672e-05	2.87062e-05	0.000135318	8.47034e-05	7.37083e-05	6.91583e-05	0.000179921	NaN	NaN
Q9UBW5-1	BIN2	High	[K].SQEEVLPSSTTPSPGGALSPSGQPSSSATEVVLR.[T]	Q9UBW5-1 [357-390]	High	n/a	1xPhospho [S1]	1	2	1	0	3419.62	0	NaN	NaN	NaN	NaN	NaN	NaN	NaN	NaN	NaN	NaN	NaN	NaN	NaN	NaN	NaN	NaN	NaN	NaN	NaN	NaN	NaN	NaN	NaN	NaN	NaN	NaN	NaN	NaN	NaN	NaN	NaN	NaN	NaN	NaN	NaN	NaN	NaN	NaN	NaN	NaN	NaN	NaN	NaN	NaN	NaN	NaN	NaN	NaN	NaN	NaN	NaN	NaN	NaN	NaN	NaN	NaN	NaN	NaN	NaN	NaN	NaN	NaN	NaN	NaN	NaN	NaN	NaN	NaN	NaN	NaN	NaN	NaN	NaN	NaN	NaN	NaN	NaN	NaN	NaN	NaN	NaN	NaN	NaN	0	357	NaN	NaN	16.08	962.6	962.6	195.5	8.40694e-17	1.01296e-17	0	0	4.83134e-15	5.72859e-16	0	0	NaN	NaN
		High	[K].DTVQEVTK.[V]		n/a	High	1xPhospho [T2]	0	2	1	0	999.439	0	NaN	NaN	NaN	NaN	NaN	NaN	NaN	NaN	NaN	NaN	NaN	NaN	NaN	NaN	NaN	NaN	NaN	NaN	NaN	NaN	NaN	NaN	NaN	NaN	NaN	NaN	NaN	NaN	NaN	NaN	NaN	NaN	NaN	NaN	NaN	NaN	NaN	NaN	NaN	NaN	NaN	NaN	NaN	NaN	NaN	NaN	NaN	NaN	NaN	NaN	NaN	NaN	NaN	NaN	NaN	NaN	NaN	NaN	NaN	NaN	NaN	NaN	NaN	NaN	NaN	NaN	NaN	NaN	NaN	NaN	NaN	NaN	NaN	NaN	NaN	NaN	NaN	NaN	NaN	NaN	NaN	NaN	NaN	0	0	0.002139	0.02933	NaN	NaN	NaN	NaN	NaN	NaN	NaN	NaN	NaN	NaN	NaN	NaN	1.84	25.43
Q86UE4	MTDH	High	[K].SQEPIPDDQKVSDDDK.[E]	Q86UE4 [415-430]	n/a	High	2xPhospho [S1;S12]	1	1	3	1	1975.76	0	NaN	NaN	NaN	NaN	NaN	NaN	NaN	NaN	NaN	NaN	NaN	NaN	NaN	NaN	NaN	NaN	NaN	NaN	NaN	NaN	NaN	NaN	NaN	NaN	NaN	NaN	NaN	NaN	NaN	NaN	NaN	NaN	NaN	NaN	NaN	NaN	NaN	NaN	NaN	NaN	NaN	NaN	NaN	NaN	NaN	NaN	NaN	NaN	NaN	NaN	NaN	NaN	NaN	NaN	NaN	NaN	NaN	NaN	NaN	NaN	NaN	NaN	NaN	NaN	NaN	NaN	NaN	NaN	NaN	NaN	NaN	NaN	NaN	NaN	NaN	NaN	NaN	NaN	NaN	NaN	NaN	NaN	NaN	0	0	7.058e-05	0.0001189	NaN	NaN	NaN	NaN	NaN	NaN	NaN	NaN	NaN	NaN	NaN	NaN	3.72	NaN
P20810-10	CAST	High	[R].DTSQSDKDLDDALDK.[L]	P20810-10 [620-634]	High	n/a	2xPhospho [T2;S5]	1	1	2	1	1825.68	0	NaN	NaN	NaN	NaN	NaN	NaN	NaN	NaN	NaN	NaN	NaN	NaN	NaN	NaN	NaN	NaN	NaN	NaN	NaN	NaN	NaN	NaN	NaN	NaN	NaN	NaN	NaN	NaN	NaN	NaN	NaN	NaN	NaN	NaN	NaN	NaN	NaN	NaN	NaN	NaN	NaN	NaN	NaN	NaN	NaN	NaN	NaN	NaN	NaN	NaN	NaN	NaN	NaN	NaN	NaN	NaN	NaN	NaN	NaN	NaN	NaN	NaN	NaN	NaN	NaN	NaN	NaN	NaN	NaN	NaN	NaN	NaN	NaN	NaN	NaN	NaN	NaN	NaN	NaN	NaN	NaN	NaN	NaN	0	620	NaN	NaN	0.77	50.7	8.2	8.2	0.170707	0.0084714	0.00847127	0.0315059	0.923545	0.17438	0.174379	0.609822	NaN	47.81
Q96AC1	FERMT2	High	[K].DTSISCYKSKEESSGTPAHQMNLR.[G]	Q96AC1 [401-424]	High	n/a	1xCarbamidomethyl [C6];1xOxidation [M21];2xPhospho [S14;T16]	1	2	3	2	2902.18	0	NaN	NaN	NaN	NaN	NaN	NaN	NaN	NaN	NaN	NaN	NaN	NaN	NaN	NaN	NaN	NaN	NaN	NaN	NaN	NaN	NaN	NaN	NaN	NaN	NaN	NaN	NaN	NaN	NaN	NaN	NaN	NaN	NaN	NaN	NaN	NaN	NaN	NaN	NaN	NaN	NaN	NaN	NaN	NaN	NaN	NaN	NaN	NaN	NaN	NaN	NaN	NaN	NaN	NaN	NaN	NaN	NaN	NaN	NaN	NaN	NaN	NaN	NaN	NaN	NaN	NaN	NaN	NaN	NaN	NaN	NaN	NaN	NaN	NaN	NaN	NaN	NaN	NaN	NaN	NaN	NaN	NaN	NaN	0	401	NaN	NaN	1.03	97.5	97.5	54.6	0.0941774	0.00437232	0.00437223	0.0165841	0.422228	0.0222728	0.0222728	0.101474	NaN	76.07
Q9UPZ9-1	ICK	High	[R].DTPTLRSAAK.[Q]	Q9UPZ9-1 [477-486]	High	Medium	1xPhospho [S7]	1	1	1	1	1139.55	0	NaN	NaN	NaN	NaN	NaN	NaN	NaN	NaN	NaN	NaN	NaN	NaN	NaN	NaN	NaN	NaN	NaN	NaN	NaN	NaN	NaN	NaN	NaN	NaN	NaN	NaN	NaN	NaN	NaN	NaN	NaN	NaN	NaN	NaN	NaN	NaN	NaN	NaN	NaN	NaN	NaN	NaN	NaN	NaN	NaN	NaN	NaN	NaN	NaN	NaN	NaN	NaN	NaN	NaN	NaN	NaN	NaN	NaN	NaN	NaN	NaN	NaN	NaN	NaN	NaN	NaN	NaN	NaN	NaN	NaN	NaN	NaN	NaN	NaN	NaN	NaN	NaN	NaN	NaN	NaN	NaN	NaN	NaN	0	0	0.03656	0.514	2.84	361	115.7	36.4	0.00143955	0.000224896	0.000223418	0.000835771	0.0772907	0.00344596	0.00344465	0.0110088	1.14	23.96
Q14693-1	LPIN1	High	[K].SQLDSLK.[R]	Q14693-1 [162-168]	n/a	High	1xPhospho [S1]	1	7	1	0	870.397	0	NaN	NaN	NaN	NaN	NaN	NaN	NaN	NaN	NaN	NaN	NaN	NaN	NaN	NaN	NaN	NaN	NaN	NaN	NaN	NaN	NaN	NaN	NaN	NaN	NaN	NaN	NaN	NaN	NaN	NaN	NaN	NaN	NaN	NaN	NaN	NaN	NaN	NaN	NaN	NaN	NaN	NaN	NaN	NaN	NaN	NaN	NaN	NaN	NaN	NaN	NaN	NaN	NaN	NaN	NaN	NaN	NaN	NaN	NaN	NaN	NaN	NaN	NaN	NaN	NaN	NaN	NaN	NaN	NaN	NaN	NaN	NaN	NaN	NaN	NaN	NaN	NaN	NaN	NaN	NaN	NaN	NaN	NaN	0	0	0.0005072	0.005665	NaN	NaN	NaN	NaN	NaN	NaN	NaN	NaN	NaN	NaN	NaN	NaN	1.62	NaN
P46937-1	YAP1	High	[R].SQLPTLEQDGGTQNPVSSPGMSQELR.[T]	P46937-1 [350-375]	High	High	1xOxidation [M21];1xPhospho [S18]	1	9	4	0	2852.28	0	NaN	NaN	NaN	NaN	NaN	NaN	NaN	NaN	NaN	NaN	NaN	NaN	NaN	NaN	NaN	NaN	NaN	NaN	NaN	NaN	NaN	NaN	NaN	NaN	NaN	NaN	NaN	NaN	NaN	NaN	NaN	NaN	NaN	NaN	NaN	NaN	NaN	NaN	NaN	NaN	NaN	NaN	NaN	NaN	NaN	NaN	NaN	NaN	NaN	NaN	NaN	NaN	NaN	NaN	NaN	NaN	NaN	NaN	NaN	NaN	NaN	NaN	NaN	NaN	NaN	NaN	NaN	NaN	NaN	NaN	NaN	NaN	NaN	NaN	NaN	NaN	NaN	NaN	NaN	NaN	NaN	NaN	NaN	0	350	1.247e-05	7.657e-07	10.09	656.5	656.5	36.4	8.08335e-11	8.48839e-12	0	0	4.64538e-09	4.81875e-10	0	0	4.91	NaN
P16333-1	NCK1	High	[K].DTLGIGK.[V]	P16333-1 [73-79]	n/a	High	1xPhospho [T2]	1	1	1	0	783.365	0	NaN	NaN	NaN	NaN	NaN	NaN	NaN	NaN	NaN	NaN	NaN	NaN	NaN	NaN	NaN	NaN	NaN	NaN	NaN	NaN	NaN	NaN	NaN	NaN	NaN	NaN	NaN	NaN	NaN	NaN	NaN	NaN	NaN	NaN	NaN	NaN	NaN	NaN	NaN	NaN	NaN	NaN	NaN	NaN	NaN	NaN	NaN	NaN	NaN	NaN	NaN	NaN	NaN	NaN	NaN	NaN	NaN	NaN	NaN	NaN	NaN	NaN	NaN	NaN	NaN	NaN	NaN	NaN	NaN	NaN	NaN	NaN	NaN	NaN	NaN	NaN	NaN	NaN	NaN	NaN	NaN	NaN	NaN	0	0	0.001149	0.01499	NaN	NaN	NaN	NaN	NaN	NaN	NaN	NaN	NaN	NaN	NaN	NaN	1.71	NaN
Q9H0B6	KLC2	High	[K].DTLDDLFPNEDEQSPAPSPGGGDVSGQHGGYEIPAR.[L]	Q9H0B6 [162-197]	High	n/a	2xPhospho [T2;S18]	1	1	1	0	3884.6	0	NaN	NaN	NaN	NaN	NaN	NaN	NaN	NaN	NaN	NaN	NaN	NaN	NaN	NaN	NaN	NaN	NaN	NaN	NaN	NaN	NaN	NaN	NaN	NaN	NaN	NaN	NaN	NaN	NaN	NaN	NaN	NaN	NaN	NaN	NaN	NaN	NaN	NaN	NaN	NaN	NaN	NaN	NaN	NaN	NaN	NaN	NaN	NaN	NaN	NaN	NaN	NaN	NaN	NaN	NaN	NaN	NaN	NaN	NaN	NaN	NaN	NaN	NaN	NaN	NaN	NaN	NaN	NaN	NaN	NaN	NaN	NaN	NaN	NaN	NaN	NaN	NaN	NaN	NaN	NaN	NaN	NaN	NaN	0	162	NaN	NaN	10.86	785.8	785.8	274.1	1.38961e-11	1.55717e-12	0	0	1.20145e-10	1.45625e-11	0	0	NaN	NaN
		High	[K].DVALLGSVSSCSSTSSLEHR.[Q]		n/a	High	1xCarbamidomethyl [C11];1xPhospho [S7]	0	4	1	0	2171.96	0	NaN	NaN	NaN	NaN	NaN	NaN	NaN	NaN	NaN	NaN	NaN	NaN	NaN	NaN	NaN	NaN	NaN	NaN	NaN	NaN	NaN	NaN	NaN	NaN	NaN	NaN	NaN	NaN	NaN	NaN	NaN	NaN	NaN	NaN	NaN	NaN	NaN	NaN	NaN	NaN	NaN	NaN	NaN	NaN	NaN	NaN	NaN	NaN	NaN	NaN	NaN	NaN	NaN	NaN	NaN	NaN	NaN	NaN	NaN	NaN	NaN	NaN	NaN	NaN	NaN	NaN	NaN	NaN	NaN	NaN	NaN	NaN	NaN	NaN	NaN	NaN	NaN	NaN	NaN	NaN	NaN	NaN	NaN	0	0	0.004846	0.07986	NaN	NaN	NaN	NaN	NaN	NaN	NaN	NaN	NaN	NaN	NaN	NaN	2.24	NaN
P04279-1	SEMG1	High	[K].DVSQRSIYSQTEK.[L]	P04279-1 [368-380]	High	n/a	1xPhospho [S6]	1	1	2	1	1620.73	0	NaN	NaN	NaN	NaN	NaN	NaN	NaN	NaN	NaN	NaN	NaN	NaN	NaN	NaN	NaN	NaN	NaN	NaN	NaN	NaN	NaN	NaN	NaN	NaN	NaN	NaN	NaN	NaN	NaN	NaN	NaN	NaN	NaN	NaN	NaN	NaN	NaN	NaN	NaN	NaN	NaN	NaN	NaN	NaN	NaN	NaN	NaN	NaN	NaN	NaN	NaN	NaN	NaN	NaN	NaN	NaN	NaN	NaN	NaN	NaN	NaN	NaN	NaN	NaN	NaN	NaN	NaN	NaN	NaN	NaN	NaN	NaN	NaN	NaN	NaN	NaN	NaN	NaN	NaN	NaN	NaN	NaN	NaN	0	368	NaN	NaN	5.55	638.4	352.4	27.1	2.80005e-06	3.89672e-05	2.90561e-05	0.000179276	0.000160889	9.15776e-05	8.87493e-05	0.000334504	NaN	NaN
Q9BV36-2;Q9BV36	MLPH	High	[R].DSPQSLTDESCSEK.[A]	Q9BV36-2 [222-235];Q9BV36 [222-235]	High	High	1xCarbamidomethyl [C11];1xPhospho [S12]	2	3	2	0	1662.62	0	NaN	NaN	NaN	NaN	NaN	NaN	NaN	NaN	NaN	NaN	NaN	NaN	NaN	NaN	NaN	NaN	NaN	NaN	NaN	NaN	NaN	NaN	NaN	NaN	NaN	NaN	NaN	NaN	NaN	NaN	NaN	NaN	NaN	NaN	NaN	NaN	NaN	NaN	NaN	NaN	NaN	NaN	NaN	NaN	NaN	NaN	NaN	NaN	NaN	NaN	NaN	NaN	NaN	NaN	NaN	NaN	NaN	NaN	NaN	NaN	NaN	NaN	NaN	NaN	NaN	NaN	NaN	NaN	NaN	NaN	NaN	NaN	NaN	NaN	NaN	NaN	NaN	NaN	NaN	NaN	NaN	NaN	NaN	0	0	0.0001443	0.0009562	5.42	374.7	374.7	16.5	3.82448e-06	3.89672e-05	2.23127e-05	0.000144321	0.000219746	0.000107864	0.000105682	0.000371471	2.76	28.83
Q92835	INPP5D	High	[K].DSPLGPCRGESPPTPPGQPPISPKK.[F]	Q92835 [950-974]	High	High	1xCarbamidomethyl [C7];2xPhospho [T14;S22]	1	3	6	2	2756.25	0	NaN	NaN	NaN	NaN	NaN	NaN	NaN	NaN	NaN	NaN	NaN	NaN	NaN	NaN	NaN	NaN	NaN	NaN	NaN	NaN	NaN	NaN	NaN	NaN	NaN	NaN	NaN	NaN	NaN	NaN	NaN	NaN	NaN	NaN	NaN	NaN	NaN	NaN	NaN	NaN	NaN	NaN	NaN	NaN	NaN	NaN	NaN	NaN	NaN	NaN	NaN	NaN	NaN	NaN	NaN	NaN	NaN	NaN	NaN	NaN	NaN	NaN	NaN	NaN	NaN	NaN	NaN	NaN	NaN	NaN	NaN	NaN	NaN	NaN	NaN	NaN	NaN	NaN	NaN	NaN	NaN	NaN	NaN	0	950	1.247e-05	1.422e-06	12.97	855.4	855.4	660.9	1.07935e-13	1.21415e-14	0	0	9.33204e-13	9.40778e-14	0	0	6.18	42.18
P20930	FLG	High	[R].DSGHRGSSGSQASDSEGHSEDSDTQSVSAHGQAGPHQQSHQESTRGR.[S]	P20930 [2357-2403];[3653-3699]	High	n/a	1xPhospho [S15]	1	1	1	2	4923.03	0	NaN	NaN	NaN	NaN	NaN	NaN	NaN	NaN	NaN	NaN	NaN	NaN	NaN	NaN	NaN	NaN	NaN	NaN	NaN	NaN	NaN	NaN	NaN	NaN	NaN	NaN	NaN	NaN	NaN	NaN	NaN	NaN	NaN	NaN	NaN	NaN	NaN	NaN	NaN	NaN	NaN	NaN	NaN	NaN	NaN	NaN	NaN	NaN	NaN	NaN	NaN	NaN	NaN	NaN	NaN	NaN	NaN	NaN	NaN	NaN	NaN	NaN	NaN	NaN	NaN	NaN	NaN	NaN	NaN	NaN	NaN	NaN	NaN	NaN	NaN	NaN	NaN	NaN	NaN	NaN	NaN	NaN	NaN	1	3653	NaN	NaN	2.17	161.8	161.8	4	0.00678917	0.0006267	0.000626602	0.00204798	0.289943	0.0144647	0.0144641	0.0603847	NaN	NaN
O95263-1	PDE8B	High	[R].DSGDNSQTEPHSFRYK.[N]	O95263-1 [396-411]	High	High	1xPhospho [S12]	1	5	2	1	1947.79	0	NaN	NaN	NaN	NaN	NaN	NaN	NaN	NaN	NaN	NaN	NaN	NaN	NaN	NaN	NaN	NaN	NaN	NaN	NaN	NaN	NaN	NaN	NaN	NaN	NaN	NaN	NaN	NaN	NaN	NaN	NaN	NaN	NaN	NaN	NaN	NaN	NaN	NaN	NaN	NaN	NaN	NaN	NaN	NaN	NaN	NaN	NaN	NaN	NaN	NaN	NaN	NaN	NaN	NaN	NaN	NaN	NaN	NaN	NaN	NaN	NaN	NaN	NaN	NaN	NaN	NaN	NaN	NaN	NaN	NaN	NaN	NaN	NaN	NaN	NaN	NaN	NaN	NaN	NaN	NaN	NaN	NaN	NaN	0	0	8.546e-05	0.000162	4.99	532.5	383	245.7	1.02484e-05	3.89672e-05	2.8607e-05	0.000134989	8.86063e-05	7.37083e-05	6.83821e-05	0.000178126	3.44	26.87
Q13243-1	SRSF5	High	[K].SRSVSRSPVPEK.[S]	Q13243-1 [227-238]	n/a	High	4xPhospho [S1;S3;S5;S7]	1	2	1	2	1648.59	0	NaN	NaN	NaN	NaN	NaN	NaN	NaN	NaN	NaN	NaN	NaN	NaN	NaN	NaN	NaN	NaN	NaN	NaN	NaN	NaN	NaN	NaN	NaN	NaN	NaN	NaN	NaN	NaN	NaN	NaN	NaN	NaN	NaN	NaN	NaN	NaN	NaN	NaN	NaN	NaN	NaN	NaN	NaN	NaN	NaN	NaN	NaN	NaN	NaN	NaN	NaN	NaN	NaN	NaN	NaN	NaN	NaN	NaN	NaN	NaN	NaN	NaN	NaN	NaN	NaN	NaN	NaN	NaN	NaN	NaN	NaN	NaN	NaN	NaN	NaN	NaN	NaN	NaN	NaN	NaN	NaN	NaN	NaN	0	0	0.0005932	0.006806	NaN	NaN	NaN	NaN	NaN	NaN	NaN	NaN	NaN	NaN	NaN	NaN	2.41	NaN
Q9H0B6	KLC2	High	[R].DSAPYGEYGSWYK.[A]	Q9H0B6 [427-439]	High	n/a	1xPhospho [S10]	1	1	1	0	1602.61	0	NaN	NaN	NaN	NaN	NaN	NaN	NaN	NaN	NaN	NaN	NaN	NaN	NaN	NaN	NaN	NaN	NaN	NaN	NaN	NaN	NaN	NaN	NaN	NaN	NaN	NaN	NaN	NaN	NaN	NaN	NaN	NaN	NaN	NaN	NaN	NaN	NaN	NaN	NaN	NaN	NaN	NaN	NaN	NaN	NaN	NaN	NaN	NaN	NaN	NaN	NaN	NaN	NaN	NaN	NaN	NaN	NaN	NaN	NaN	NaN	NaN	NaN	NaN	NaN	NaN	NaN	NaN	NaN	NaN	NaN	NaN	NaN	NaN	NaN	NaN	NaN	NaN	NaN	NaN	NaN	NaN	NaN	NaN	0	427	NaN	NaN	0.74	5.6	5.6	2.3	0.180706	0.00901902	0.00901897	0.0325636	0.871929	0.103798	0.103797	0.443693	NaN	19.44
P02788	LTF	High	[K].DSAIGFSRVPPR.[I]	P02788 [321-332]	High	n/a	1xPhospho [S7]	1	1	1	1	1381.66	0	NaN	NaN	NaN	NaN	NaN	NaN	NaN	NaN	NaN	NaN	NaN	NaN	NaN	NaN	NaN	NaN	NaN	NaN	NaN	NaN	NaN	NaN	NaN	NaN	NaN	NaN	NaN	NaN	NaN	NaN	NaN	NaN	NaN	NaN	NaN	NaN	NaN	NaN	NaN	NaN	NaN	NaN	NaN	NaN	NaN	NaN	NaN	NaN	NaN	NaN	NaN	NaN	NaN	NaN	NaN	NaN	NaN	NaN	NaN	NaN	NaN	NaN	NaN	NaN	NaN	NaN	NaN	NaN	NaN	NaN	NaN	NaN	NaN	NaN	NaN	NaN	NaN	NaN	NaN	NaN	NaN	NaN	NaN	0	321	NaN	NaN	0.89	182.4	26.5	26.5	0.130017	0.00598544	0.00598475	0.0242121	0.89767	0.12254	0.12254	0.497111	NaN	NaN
P50995	ANXA11	High	[K].DRTLIR.[I]	P50995 [451-456]	High	Medium	1xPhospho [T3]	1	1	1	1	853.429	0	NaN	NaN	NaN	NaN	NaN	NaN	NaN	NaN	NaN	NaN	NaN	NaN	NaN	NaN	NaN	NaN	NaN	NaN	NaN	NaN	NaN	NaN	NaN	NaN	NaN	NaN	NaN	NaN	NaN	NaN	NaN	NaN	NaN	NaN	NaN	NaN	NaN	NaN	NaN	NaN	NaN	NaN	NaN	NaN	NaN	NaN	NaN	NaN	NaN	NaN	NaN	NaN	NaN	NaN	NaN	NaN	NaN	NaN	NaN	NaN	NaN	NaN	NaN	NaN	NaN	NaN	NaN	NaN	NaN	NaN	NaN	NaN	NaN	NaN	NaN	NaN	NaN	NaN	NaN	NaN	NaN	NaN	NaN	0	451	0.0279	0.4246	1.05	249	27.3	27.3	0.0887762	0.00402645	0.00402643	0.0142969	0.632491	0.0426419	0.0426418	0.213159	0.98	23.93
Q9Y2U5	MAP3K2	High	[R].DRSSPPPGYIPDELHQVAR.[N]	Q9Y2U5 [161-179]	High	n/a	1xPhospho [S4]	1	1	3	1	2214.03	0	NaN	NaN	NaN	NaN	NaN	NaN	NaN	NaN	NaN	NaN	NaN	NaN	NaN	NaN	NaN	NaN	NaN	NaN	NaN	NaN	NaN	NaN	NaN	NaN	NaN	NaN	NaN	NaN	NaN	NaN	NaN	NaN	NaN	NaN	NaN	NaN	NaN	NaN	NaN	NaN	NaN	NaN	NaN	NaN	NaN	NaN	NaN	NaN	NaN	NaN	NaN	NaN	NaN	NaN	NaN	NaN	NaN	NaN	NaN	NaN	NaN	NaN	NaN	NaN	NaN	NaN	NaN	NaN	NaN	NaN	NaN	NaN	NaN	NaN	NaN	NaN	NaN	NaN	NaN	NaN	NaN	NaN	NaN	0	161	NaN	NaN	4.48	526.3	526.3	23.4	3.27371e-05	7.15639e-05	7.15193e-05	0.000234659	0.000153032	9.15776e-05	8.9312e-05	0.000335852	NaN	45.44
Q9UQ35	SRRM2	High	[R].SRTPLLPR.[K]	Q9UQ35 [2032-2039]	High	High	2xPhospho [S1;T3]	1	1	2	1	1099.51	0	NaN	NaN	NaN	NaN	NaN	NaN	NaN	NaN	NaN	NaN	NaN	NaN	NaN	NaN	NaN	NaN	NaN	NaN	NaN	NaN	NaN	NaN	NaN	NaN	NaN	NaN	NaN	NaN	NaN	NaN	NaN	NaN	NaN	NaN	NaN	NaN	NaN	NaN	NaN	NaN	NaN	NaN	NaN	NaN	NaN	NaN	NaN	NaN	NaN	NaN	NaN	NaN	NaN	NaN	NaN	NaN	NaN	NaN	NaN	NaN	NaN	NaN	NaN	NaN	NaN	NaN	NaN	NaN	NaN	NaN	NaN	NaN	NaN	NaN	NaN	NaN	NaN	NaN	NaN	NaN	NaN	NaN	NaN	0	0	0.008593	0.1481	2.45	288.1	122.3	122.3	0.00357548	0.000301572	0.000301467	0.00109	0.176671	0.00829455	0.0082945	0.031762	1.81	37.99
Q9UQ35	SRRM2	High	[R].SRTPPVTR.[R]	Q9UQ35 [1925-1932];[1948-1955];[1960-1967]	High	n/a	2xPhospho [S1;T3]	1	1	2	1	1073.45	0	NaN	NaN	NaN	NaN	NaN	NaN	NaN	NaN	NaN	NaN	NaN	NaN	NaN	NaN	NaN	NaN	NaN	NaN	NaN	NaN	NaN	NaN	NaN	NaN	NaN	NaN	NaN	NaN	NaN	NaN	NaN	NaN	NaN	NaN	NaN	NaN	NaN	NaN	NaN	NaN	NaN	NaN	NaN	NaN	NaN	NaN	NaN	NaN	NaN	NaN	NaN	NaN	NaN	NaN	NaN	NaN	NaN	NaN	NaN	NaN	NaN	NaN	NaN	NaN	NaN	NaN	NaN	NaN	NaN	NaN	NaN	NaN	NaN	NaN	NaN	NaN	NaN	NaN	NaN	NaN	NaN	NaN	NaN	0	1960	NaN	NaN	1.38	201.8	44.2	44.2	0.0421549	0.00199306	0.0019927	0.00533958	0.721439	0.0527409	0.0527405	0.258504	NaN	21.13
O43765	SGTA	High	[R].SRTPSASNDDQQE.[-]	O43765 [301-313]	High	High	1xPhospho [S]	1	1	3	1	1514.58	0	NaN	NaN	NaN	NaN	NaN	NaN	NaN	NaN	NaN	NaN	NaN	NaN	NaN	NaN	NaN	NaN	NaN	NaN	NaN	NaN	NaN	NaN	NaN	NaN	NaN	NaN	NaN	NaN	NaN	NaN	NaN	NaN	NaN	NaN	NaN	NaN	NaN	NaN	NaN	NaN	NaN	NaN	NaN	NaN	NaN	NaN	NaN	NaN	NaN	NaN	NaN	NaN	NaN	NaN	NaN	NaN	NaN	NaN	NaN	NaN	NaN	NaN	NaN	NaN	NaN	NaN	NaN	NaN	NaN	NaN	NaN	NaN	NaN	NaN	NaN	NaN	NaN	NaN	NaN	NaN	NaN	NaN	NaN	0	0	0.0004023	0.003388	2.1	210.6	210.6	7.6	0.00797895	0.000772274	0.00077224	0.00216653	0.068395	0.00288372	0.00288353	0.00938001	2.71	NaN
Q9UQ35	SRRM2	High	[R].SRTSPVTR.[R]	Q9UQ35 [1984-1991];[1996-2003];[2008-2015]	High	High	1xPhospho [S/T]	1	2	4	1	983.467	0	NaN	NaN	NaN	NaN	NaN	NaN	NaN	NaN	NaN	NaN	NaN	NaN	NaN	NaN	NaN	NaN	NaN	NaN	NaN	NaN	NaN	NaN	NaN	NaN	NaN	NaN	NaN	NaN	NaN	NaN	NaN	NaN	NaN	NaN	NaN	NaN	NaN	NaN	NaN	NaN	NaN	NaN	NaN	NaN	NaN	NaN	NaN	NaN	NaN	NaN	NaN	NaN	NaN	NaN	NaN	NaN	NaN	NaN	NaN	NaN	NaN	NaN	NaN	NaN	NaN	NaN	NaN	NaN	NaN	NaN	NaN	NaN	NaN	NaN	NaN	NaN	NaN	NaN	NaN	NaN	NaN	NaN	NaN	0	0	0.001089	0.01359	2.67	320.9	78.8	36.6	0.00214451	0.000253658	0.000253026	0.000959003	0.113147	0.00579929	0.00579904	0.0197276	1.77	NaN
O14976	GAK	High	[R].DRPSREAPPWENSSMR.[G]	O14976 [713-728]	High	Low	1xOxidation [M15];1xPhospho [S13]	1	1	4	1	2010.85	0	NaN	NaN	NaN	NaN	NaN	NaN	NaN	NaN	NaN	NaN	NaN	NaN	NaN	NaN	NaN	NaN	NaN	NaN	NaN	NaN	NaN	NaN	NaN	NaN	NaN	NaN	NaN	NaN	NaN	NaN	NaN	NaN	NaN	NaN	NaN	NaN	NaN	NaN	NaN	NaN	NaN	NaN	NaN	NaN	NaN	NaN	NaN	NaN	NaN	NaN	NaN	NaN	NaN	NaN	NaN	NaN	NaN	NaN	NaN	NaN	NaN	NaN	NaN	NaN	NaN	NaN	NaN	NaN	NaN	NaN	NaN	NaN	NaN	NaN	NaN	NaN	NaN	NaN	NaN	NaN	NaN	NaN	NaN	0	713	0.3623	1	1	24.3	24.3	0.8	0.10092	0.00476532	0.00476517	0.0189697	0.868267	0.102213	0.102212	0.439555	1.15	20.26
Q8TF72	SHROOM3	High	[R].DRPGSPESPLLDAPFSR.[A]	Q8TF72 [906-922]	n/a	High	2xPhospho [S5;S8]	1	1	1	0	2000.85	0	NaN	NaN	NaN	NaN	NaN	NaN	NaN	NaN	NaN	NaN	NaN	NaN	NaN	NaN	NaN	NaN	NaN	NaN	NaN	NaN	NaN	NaN	NaN	NaN	NaN	NaN	NaN	NaN	NaN	NaN	NaN	NaN	NaN	NaN	NaN	NaN	NaN	NaN	NaN	NaN	NaN	NaN	NaN	NaN	NaN	NaN	NaN	NaN	NaN	NaN	NaN	NaN	NaN	NaN	NaN	NaN	NaN	NaN	NaN	NaN	NaN	NaN	NaN	NaN	NaN	NaN	NaN	NaN	NaN	NaN	NaN	NaN	NaN	NaN	NaN	NaN	NaN	NaN	NaN	NaN	NaN	NaN	NaN	0	0	5.952e-05	9.532e-05	NaN	NaN	NaN	NaN	NaN	NaN	NaN	NaN	NaN	NaN	NaN	NaN	4.13	NaN
Q9BRD0	BUD13	High	[K].DRHDTPDPSPR.[R]	Q9BRD0 [143-153]	n/a	High	2xPhospho [T5;S9]	1	2	2	1	1452.53	0	NaN	NaN	NaN	NaN	NaN	NaN	NaN	NaN	NaN	NaN	NaN	NaN	NaN	NaN	NaN	NaN	NaN	NaN	NaN	NaN	NaN	NaN	NaN	NaN	NaN	NaN	NaN	NaN	NaN	NaN	NaN	NaN	NaN	NaN	NaN	NaN	NaN	NaN	NaN	NaN	NaN	NaN	NaN	NaN	NaN	NaN	NaN	NaN	NaN	NaN	NaN	NaN	NaN	NaN	NaN	NaN	NaN	NaN	NaN	NaN	NaN	NaN	NaN	NaN	NaN	NaN	NaN	NaN	NaN	NaN	NaN	NaN	NaN	NaN	NaN	NaN	NaN	NaN	NaN	NaN	NaN	NaN	NaN	0	0	7.282e-05	0.000156	NaN	NaN	NaN	NaN	NaN	NaN	NaN	NaN	NaN	NaN	NaN	NaN	3.34	NaN
Q13153	PAK1	High	[K].DRFYRSILPGDK.[T]	Q13153 [52-63]	High	n/a	1xPhospho [S6]	1	1	1	2	1546.74	0	NaN	NaN	NaN	NaN	NaN	NaN	NaN	NaN	NaN	NaN	NaN	NaN	NaN	NaN	NaN	NaN	NaN	NaN	NaN	NaN	NaN	NaN	NaN	NaN	NaN	NaN	NaN	NaN	NaN	NaN	NaN	NaN	NaN	NaN	NaN	NaN	NaN	NaN	NaN	NaN	NaN	NaN	NaN	NaN	NaN	NaN	NaN	NaN	NaN	NaN	NaN	NaN	NaN	NaN	NaN	NaN	NaN	NaN	NaN	NaN	NaN	NaN	NaN	NaN	NaN	NaN	NaN	NaN	NaN	NaN	NaN	NaN	NaN	NaN	NaN	NaN	NaN	NaN	NaN	NaN	NaN	NaN	NaN	0	52	NaN	NaN	0.85	183.3	1.8	1.8	0.142823	0.00695834	0.00695832	0.0279811	0.90723	0.138386	0.138385	0.537048	NaN	NaN
Q9BST9	RTKN	High	[R].SRVTVAR.[G]	Q9BST9 [8-14]	High	High	1xPhospho [T4]	1	1	59	1	868.44	0	NaN	NaN	NaN	NaN	NaN	NaN	NaN	NaN	NaN	NaN	NaN	NaN	NaN	NaN	NaN	NaN	NaN	NaN	NaN	NaN	NaN	NaN	NaN	NaN	NaN	NaN	NaN	NaN	NaN	NaN	NaN	NaN	NaN	NaN	NaN	NaN	NaN	NaN	NaN	NaN	NaN	NaN	NaN	NaN	NaN	NaN	NaN	NaN	NaN	NaN	NaN	NaN	NaN	NaN	NaN	NaN	NaN	NaN	NaN	NaN	NaN	NaN	NaN	NaN	NaN	NaN	NaN	NaN	NaN	NaN	NaN	NaN	NaN	NaN	NaN	NaN	NaN	NaN	NaN	NaN	NaN	NaN	NaN	0	8	0.001958	0.02672	1.98	362.6	15.1	15.1	0.010482	0.00100448	0.00100349	0.00254777	0.0896814	0.00413223	0.00413118	0.0133978	1.88	18.14
Q8N9M1-1	C19orf47	High	[K].SSAEVKVTIK.[R]	Q8N9M1-1 [377-386]	n/a	High	2xPhospho [S2;T8]	1	3	1	1	1221.55	0	NaN	NaN	NaN	NaN	NaN	NaN	NaN	NaN	NaN	NaN	NaN	NaN	NaN	NaN	NaN	NaN	NaN	NaN	NaN	NaN	NaN	NaN	NaN	NaN	NaN	NaN	NaN	NaN	NaN	NaN	NaN	NaN	NaN	NaN	NaN	NaN	NaN	NaN	NaN	NaN	NaN	NaN	NaN	NaN	NaN	NaN	NaN	NaN	NaN	NaN	NaN	NaN	NaN	NaN	NaN	NaN	NaN	NaN	NaN	NaN	NaN	NaN	NaN	NaN	NaN	NaN	NaN	NaN	NaN	NaN	NaN	NaN	NaN	NaN	NaN	NaN	NaN	NaN	NaN	NaN	NaN	NaN	NaN	0	0	0.00487	0.08012	NaN	NaN	NaN	NaN	NaN	NaN	NaN	NaN	NaN	NaN	NaN	NaN	1.25	17.03
Q7Z2W4	ZC3HAV1	High	[K].DQVYPQYVIEYTEDK.[A]	Q7Z2W4 [883-897]	High	n/a	1xPhospho [T12]	1	1	1	0	1969.85	0	NaN	NaN	NaN	NaN	NaN	NaN	NaN	NaN	NaN	NaN	NaN	NaN	NaN	NaN	NaN	NaN	NaN	NaN	NaN	NaN	NaN	NaN	NaN	NaN	NaN	NaN	NaN	NaN	NaN	NaN	NaN	NaN	NaN	NaN	NaN	NaN	NaN	NaN	NaN	NaN	NaN	NaN	NaN	NaN	NaN	NaN	NaN	NaN	NaN	NaN	NaN	NaN	NaN	NaN	NaN	NaN	NaN	NaN	NaN	NaN	NaN	NaN	NaN	NaN	NaN	NaN	NaN	NaN	NaN	NaN	NaN	NaN	NaN	NaN	NaN	NaN	NaN	NaN	NaN	NaN	NaN	NaN	NaN	0	883	NaN	NaN	0.74	98.7	70.7	24.3	0.180611	0.00901457	0.00901445	0.0325151	0.871819	0.103636	0.103634	0.443225	NaN	NaN
Q709C8	VPS13C	High	[K].SSAQSPERQVSSIPIISGGTK.[G]	Q709C8 [838-858]	n/a	High	1xPhospho [S5]	1	4	1	1	2209.09	0	NaN	NaN	NaN	NaN	NaN	NaN	NaN	NaN	NaN	NaN	NaN	NaN	NaN	NaN	NaN	NaN	NaN	NaN	NaN	NaN	NaN	NaN	NaN	NaN	NaN	NaN	NaN	NaN	NaN	NaN	NaN	NaN	NaN	NaN	NaN	NaN	NaN	NaN	NaN	NaN	NaN	NaN	NaN	NaN	NaN	NaN	NaN	NaN	NaN	NaN	NaN	NaN	NaN	NaN	NaN	NaN	NaN	NaN	NaN	NaN	NaN	NaN	NaN	NaN	NaN	NaN	NaN	NaN	NaN	NaN	NaN	NaN	NaN	NaN	NaN	NaN	NaN	NaN	NaN	NaN	NaN	NaN	NaN	0	0	1.247e-05	1.767e-05	NaN	NaN	NaN	NaN	NaN	NaN	NaN	NaN	NaN	NaN	NaN	NaN	4.01	47.33
Q8WZ42-12	TTN	High	[K].DQTCPPSIDLK.[E]	Q8WZ42-12 [18681-18691]	High	n/a	1xCarbamidomethyl [C4];2xPhospho [T3;S7]	1	1	1	0	1433.54	0	NaN	NaN	NaN	NaN	NaN	NaN	NaN	NaN	NaN	NaN	NaN	NaN	NaN	NaN	NaN	NaN	NaN	NaN	NaN	NaN	NaN	NaN	NaN	NaN	NaN	NaN	NaN	NaN	NaN	NaN	NaN	NaN	NaN	NaN	NaN	NaN	NaN	NaN	NaN	NaN	NaN	NaN	NaN	NaN	NaN	NaN	NaN	NaN	NaN	NaN	NaN	NaN	NaN	NaN	NaN	NaN	NaN	NaN	NaN	NaN	NaN	NaN	NaN	NaN	NaN	NaN	NaN	NaN	NaN	NaN	NaN	NaN	NaN	NaN	NaN	NaN	NaN	NaN	NaN	NaN	NaN	NaN	NaN	0	18681	NaN	NaN	0.87	50	50	50	0.133939	0.00621971	0.00621963	0.0253569	0.791961	0.0661093	0.0661087	0.313968	NaN	27.64
O14976	GAK	High	[R].DQSDFVGQTVELGELR.[L]	O14976 [24-39]	High	n/a	2xPhospho [S3;T9]	1	1	1	0	1952.8	0	NaN	NaN	NaN	NaN	NaN	NaN	NaN	NaN	NaN	NaN	NaN	NaN	NaN	NaN	NaN	NaN	NaN	NaN	NaN	NaN	NaN	NaN	NaN	NaN	NaN	NaN	NaN	NaN	NaN	NaN	NaN	NaN	NaN	NaN	NaN	NaN	NaN	NaN	NaN	NaN	NaN	NaN	NaN	NaN	NaN	NaN	NaN	NaN	NaN	NaN	NaN	NaN	NaN	NaN	NaN	NaN	NaN	NaN	NaN	NaN	NaN	NaN	NaN	NaN	NaN	NaN	NaN	NaN	NaN	NaN	NaN	NaN	NaN	NaN	NaN	NaN	NaN	NaN	NaN	NaN	NaN	NaN	NaN	0	24	NaN	NaN	0.85	53.4	53.4	53.4	0.141647	0.00690714	0.00690698	0.0275348	0.906416	0.13687	0.136869	0.533333	NaN	NaN
Q14978-1	NOLC1	High	[K].SSDSDSDSSSEDEPPK.[N]	Q14978-1 [166-181]	High	High	1xPhospho [S]	1	3	3	0	1748.6	0	NaN	NaN	NaN	NaN	NaN	NaN	NaN	NaN	NaN	NaN	NaN	NaN	NaN	NaN	NaN	NaN	NaN	NaN	NaN	NaN	NaN	NaN	NaN	NaN	NaN	NaN	NaN	NaN	NaN	NaN	NaN	NaN	NaN	NaN	NaN	NaN	NaN	NaN	NaN	NaN	NaN	NaN	NaN	NaN	NaN	NaN	NaN	NaN	NaN	NaN	NaN	NaN	NaN	NaN	NaN	NaN	NaN	NaN	NaN	NaN	NaN	NaN	NaN	NaN	NaN	NaN	NaN	NaN	NaN	NaN	NaN	NaN	NaN	NaN	NaN	NaN	NaN	NaN	NaN	NaN	NaN	NaN	NaN	0	166	1.247e-05	4.081e-06	7.43	608	608	1.7	3.7132e-08	1.95379e-05	1.84347e-05	0.000259	2.13392e-06	7.37083e-05	7.28502e-05	0.000244978	4.33	19.57
Q7Z5R6	APBB1IP	High	[R].SSDTSGSPATPLK.[A]	Q7Z5R6 [525-537]	High	High	1xPhospho [S/T]	1	1	26	0	1327.58	0	NaN	NaN	NaN	NaN	NaN	NaN	NaN	NaN	NaN	NaN	NaN	NaN	NaN	NaN	NaN	NaN	NaN	NaN	NaN	NaN	NaN	NaN	NaN	NaN	NaN	NaN	NaN	NaN	NaN	NaN	NaN	NaN	NaN	NaN	NaN	NaN	NaN	NaN	NaN	NaN	NaN	NaN	NaN	NaN	NaN	NaN	NaN	NaN	NaN	NaN	NaN	NaN	NaN	NaN	NaN	NaN	NaN	NaN	NaN	NaN	NaN	NaN	NaN	NaN	NaN	NaN	NaN	NaN	NaN	NaN	NaN	NaN	NaN	NaN	NaN	NaN	NaN	NaN	NaN	NaN	NaN	NaN	NaN	0	525	7.058e-05	0.0001113	3.74	350.1	298.3	1.1	0.000181895	9.65432e-05	9.65393e-05	0.000399521	0.00157234	0.000197793	0.000197767	0.000637687	2.55	29.88
P20930	FLG	High	[R].DSGHRGSSGSQATDSEGHSEDSDTQSVSGHGQAGHHQQSHQESAR.[D]	P20930 [736-780]	High	n/a	1xPhospho [S]	1	1	8	1	4719.9	0	NaN	NaN	NaN	NaN	NaN	NaN	NaN	NaN	NaN	NaN	NaN	NaN	NaN	NaN	NaN	NaN	NaN	NaN	NaN	NaN	NaN	NaN	NaN	NaN	NaN	NaN	NaN	NaN	NaN	NaN	NaN	NaN	NaN	NaN	NaN	NaN	NaN	NaN	NaN	NaN	NaN	NaN	NaN	NaN	NaN	NaN	NaN	NaN	NaN	NaN	NaN	NaN	NaN	NaN	NaN	NaN	NaN	NaN	NaN	NaN	NaN	NaN	NaN	NaN	NaN	NaN	NaN	NaN	NaN	NaN	NaN	NaN	NaN	NaN	NaN	NaN	NaN	NaN	NaN	NaN	NaN	NaN	NaN	1	736	NaN	NaN	5.94	582	582	24.2	1.16048e-06	3.89672e-05	3.25402e-05	0.00019581	6.66865e-05	7.37083e-05	7.10516e-05	0.000183318	NaN	15.62
P20930	FLG	High	[R].DSGHRGSSGSQATDSEGHSEDSDTQSVSGHGQAGHHQQSHQESAR.[D]	P20930 [736-780]	n/a	High	3xPhospho [S10;S15;S19]	1	1	2	1	4879.84	0	NaN	NaN	NaN	NaN	NaN	NaN	NaN	NaN	NaN	NaN	NaN	NaN	NaN	NaN	NaN	NaN	NaN	NaN	NaN	NaN	NaN	NaN	NaN	NaN	NaN	NaN	NaN	NaN	NaN	NaN	NaN	NaN	NaN	NaN	NaN	NaN	NaN	NaN	NaN	NaN	NaN	NaN	NaN	NaN	NaN	NaN	NaN	NaN	NaN	NaN	NaN	NaN	NaN	NaN	NaN	NaN	NaN	NaN	NaN	NaN	NaN	NaN	NaN	NaN	NaN	NaN	NaN	NaN	NaN	NaN	NaN	NaN	NaN	NaN	NaN	NaN	NaN	NaN	NaN	NaN	NaN	NaN	NaN	0	0	1.247e-05	3.068e-05	NaN	NaN	NaN	NaN	NaN	NaN	NaN	NaN	NaN	NaN	NaN	NaN	3.02	NaN
Q9NXX6	NSMCE4A	High	[R].SRSRSPLSPR.[S]	Q9NXX6 [28-37]	n/a	High	2xPhospho [S3;S5]	1	2	1	2	1302.57	0	NaN	NaN	NaN	NaN	NaN	NaN	NaN	NaN	NaN	NaN	NaN	NaN	NaN	NaN	NaN	NaN	NaN	NaN	NaN	NaN	NaN	NaN	NaN	NaN	NaN	NaN	NaN	NaN	NaN	NaN	NaN	NaN	NaN	NaN	NaN	NaN	NaN	NaN	NaN	NaN	NaN	NaN	NaN	NaN	NaN	NaN	NaN	NaN	NaN	NaN	NaN	NaN	NaN	NaN	NaN	NaN	NaN	NaN	NaN	NaN	NaN	NaN	NaN	NaN	NaN	NaN	NaN	NaN	NaN	NaN	NaN	NaN	NaN	NaN	NaN	NaN	NaN	NaN	NaN	NaN	NaN	NaN	NaN	0	0	0.0004208	0.003873	NaN	NaN	NaN	NaN	NaN	NaN	NaN	NaN	NaN	NaN	NaN	NaN	2.08	NaN
P20930	FLG	High	[R].DSGHRGSSGSQATDSEGHSEDSDTQSVSGHGQAGHHQQSHQESAR.[D]	P20930 [736-780]	n/a	High	4xPhospho [S10;S15;S19;S22]	1	1	1	1	4959.8	0	NaN	NaN	NaN	NaN	NaN	NaN	NaN	NaN	NaN	NaN	NaN	NaN	NaN	NaN	NaN	NaN	NaN	NaN	NaN	NaN	NaN	NaN	NaN	NaN	NaN	NaN	NaN	NaN	NaN	NaN	NaN	NaN	NaN	NaN	NaN	NaN	NaN	NaN	NaN	NaN	NaN	NaN	NaN	NaN	NaN	NaN	NaN	NaN	NaN	NaN	NaN	NaN	NaN	NaN	NaN	NaN	NaN	NaN	NaN	NaN	NaN	NaN	NaN	NaN	NaN	NaN	NaN	NaN	NaN	NaN	NaN	NaN	NaN	NaN	NaN	NaN	NaN	NaN	NaN	NaN	NaN	NaN	NaN	0	0	0.0001068	0.0006572	NaN	NaN	NaN	NaN	NaN	NaN	NaN	NaN	NaN	NaN	NaN	NaN	2.96	NaN
Q6P5Q4-1	LMOD2	High	[R].SRPLSPVATPPPPPPPPPPPPPSSQR.[L]	Q6P5Q4-1 [412-437]	n/a	High	1xPhospho [S]	1	1	5	0	2727.4	0	NaN	NaN	NaN	NaN	NaN	NaN	NaN	NaN	NaN	NaN	NaN	NaN	NaN	NaN	NaN	NaN	NaN	NaN	NaN	NaN	NaN	NaN	NaN	NaN	NaN	NaN	NaN	NaN	NaN	NaN	NaN	NaN	NaN	NaN	NaN	NaN	NaN	NaN	NaN	NaN	NaN	NaN	NaN	NaN	NaN	NaN	NaN	NaN	NaN	NaN	NaN	NaN	NaN	NaN	NaN	NaN	NaN	NaN	NaN	NaN	NaN	NaN	NaN	NaN	NaN	NaN	NaN	NaN	NaN	NaN	NaN	NaN	NaN	NaN	NaN	NaN	NaN	NaN	NaN	NaN	NaN	NaN	NaN	0	0	1.247e-05	9.773e-10	NaN	NaN	NaN	NaN	NaN	NaN	NaN	NaN	NaN	NaN	NaN	NaN	7.49	NaN
Q4G0J3	LARP7	High	[R].SRPTSEGSDIESTEPQK.[Q]	Q4G0J3 [254-270]	High	High	1xPhospho [S8]	1	2	2	0	1927.83	0	NaN	NaN	NaN	NaN	NaN	NaN	NaN	NaN	NaN	NaN	NaN	NaN	NaN	NaN	NaN	NaN	NaN	NaN	NaN	NaN	NaN	NaN	NaN	NaN	NaN	NaN	NaN	NaN	NaN	NaN	NaN	NaN	NaN	NaN	NaN	NaN	NaN	NaN	NaN	NaN	NaN	NaN	NaN	NaN	NaN	NaN	NaN	NaN	NaN	NaN	NaN	NaN	NaN	NaN	NaN	NaN	NaN	NaN	NaN	NaN	NaN	NaN	NaN	NaN	NaN	NaN	NaN	NaN	NaN	NaN	NaN	NaN	NaN	NaN	NaN	NaN	NaN	NaN	NaN	NaN	NaN	NaN	NaN	0	254	1.247e-05	1.924e-05	4.66	588.8	422.5	40.2	2.17319e-05	4.25512e-05	4.22526e-05	0.000129433	0.000187889	0.000106765	0.000102086	0.000308785	2.86	23.33
O94804	STK10	High	[K].SRPVSMDAR.[I]	O94804 [413-421]	High	Medium	1xPhospho [S5]	1	1	1	0	1098.48	0	NaN	NaN	NaN	NaN	NaN	NaN	NaN	NaN	NaN	NaN	NaN	NaN	NaN	NaN	NaN	NaN	NaN	NaN	NaN	NaN	NaN	NaN	NaN	NaN	NaN	NaN	NaN	NaN	NaN	NaN	NaN	NaN	NaN	NaN	NaN	NaN	NaN	NaN	NaN	NaN	NaN	NaN	NaN	NaN	NaN	NaN	NaN	NaN	NaN	NaN	NaN	NaN	NaN	NaN	NaN	NaN	NaN	NaN	NaN	NaN	NaN	NaN	NaN	NaN	NaN	NaN	NaN	NaN	NaN	NaN	NaN	NaN	NaN	NaN	NaN	NaN	NaN	NaN	NaN	NaN	NaN	NaN	NaN	0	0	0.02232	0.3582	1.1	207.7	12.2	12.2	0.0793005	0.00355485	0.00355447	0.0124007	0.834976	0.0864568	0.0864565	0.385698	1.03	21.78
Q5D862	FLG2	High	[R].SRQSSYGQHGSGSSQSSGYGQYGSR.[E]	Q5D862 [538-562]	High	Low	1xPhospho [S14]	1	1	1	1	2675.09	0	NaN	NaN	NaN	NaN	NaN	NaN	NaN	NaN	NaN	NaN	NaN	NaN	NaN	NaN	NaN	NaN	NaN	NaN	NaN	NaN	NaN	NaN	NaN	NaN	NaN	NaN	NaN	NaN	NaN	NaN	NaN	NaN	NaN	NaN	NaN	NaN	NaN	NaN	NaN	NaN	NaN	NaN	NaN	NaN	NaN	NaN	NaN	NaN	NaN	NaN	NaN	NaN	NaN	NaN	NaN	NaN	NaN	NaN	NaN	NaN	NaN	NaN	NaN	NaN	NaN	NaN	NaN	NaN	NaN	NaN	NaN	NaN	NaN	NaN	NaN	NaN	NaN	NaN	NaN	NaN	NaN	NaN	NaN	0	538	0.6009	1	1.35	31.8	17.4	3.7	0.0451536	0.00207617	0.00207608	0.00563143	0.7356	0.055613	0.0556128	0.27238	2.09	39.36
Q8IZQ1-1	WDFY3	High	[R].SRSAPDGGDEENQEQLQDQIAEGSSIEEEEK.[T]	Q8IZQ1-1 [2490-2520]	High	n/a	1xPhospho [S3]	1	1	1	1	3484.45	0	NaN	NaN	NaN	NaN	NaN	NaN	NaN	NaN	NaN	NaN	NaN	NaN	NaN	NaN	NaN	NaN	NaN	NaN	NaN	NaN	NaN	NaN	NaN	NaN	NaN	NaN	NaN	NaN	NaN	NaN	NaN	NaN	NaN	NaN	NaN	NaN	NaN	NaN	NaN	NaN	NaN	NaN	NaN	NaN	NaN	NaN	NaN	NaN	NaN	NaN	NaN	NaN	NaN	NaN	NaN	NaN	NaN	NaN	NaN	NaN	NaN	NaN	NaN	NaN	NaN	NaN	NaN	NaN	NaN	NaN	NaN	NaN	NaN	NaN	NaN	NaN	NaN	NaN	NaN	NaN	NaN	NaN	NaN	0	2490	NaN	NaN	10.64	793.5	793.5	30.6	2.30553e-11	2.76713e-12	0	0	1.07775e-10	1.14032e-11	0	0	NaN	NaN
O94988-4	FAM13A	High	[K].SRSEGSIQAHR.[V]	O94988-4 [285-295]	n/a	High	1xPhospho [S3]	1	1	1	1	1307.59	0	NaN	NaN	NaN	NaN	NaN	NaN	NaN	NaN	NaN	NaN	NaN	NaN	NaN	NaN	NaN	NaN	NaN	NaN	NaN	NaN	NaN	NaN	NaN	NaN	NaN	NaN	NaN	NaN	NaN	NaN	NaN	NaN	NaN	NaN	NaN	NaN	NaN	NaN	NaN	NaN	NaN	NaN	NaN	NaN	NaN	NaN	NaN	NaN	NaN	NaN	NaN	NaN	NaN	NaN	NaN	NaN	NaN	NaN	NaN	NaN	NaN	NaN	NaN	NaN	NaN	NaN	NaN	NaN	NaN	NaN	NaN	NaN	NaN	NaN	NaN	NaN	NaN	NaN	NaN	NaN	NaN	NaN	NaN	0	0	8.588e-05	0.0001773	NaN	NaN	NaN	NaN	NaN	NaN	NaN	NaN	NaN	NaN	NaN	NaN	2.51	NaN
Q9P2T1-1	GMPR2	High	[K].SRSEVDLTR.[S]	Q9P2T1-1 [26-34]	n/a	High	1xPhospho [S3]	1	3	7	1	1142.52	0	NaN	NaN	NaN	NaN	NaN	NaN	NaN	NaN	NaN	NaN	NaN	NaN	NaN	NaN	NaN	NaN	NaN	NaN	NaN	NaN	NaN	NaN	NaN	NaN	NaN	NaN	NaN	NaN	NaN	NaN	NaN	NaN	NaN	NaN	NaN	NaN	NaN	NaN	NaN	NaN	NaN	NaN	NaN	NaN	NaN	NaN	NaN	NaN	NaN	NaN	NaN	NaN	NaN	NaN	NaN	NaN	NaN	NaN	NaN	NaN	NaN	NaN	NaN	NaN	NaN	NaN	NaN	NaN	NaN	NaN	NaN	NaN	NaN	NaN	NaN	NaN	NaN	NaN	NaN	NaN	NaN	NaN	NaN	0	0	8.588e-05	0.0004136	NaN	NaN	NaN	NaN	NaN	NaN	NaN	NaN	NaN	NaN	NaN	NaN	2.43	23.7
Q96TA1	FAM129B	High	[R].DSMVMHNSDPNLHLLAEGAPIDWGEEYSNSGGGGSPSPSTPESATLSEK.[R]	Q96TA1 [567-615]	High	n/a	1xOxidation [M5];2xPhospho [S30;T40]	1	2	1	0	5231.18	0	NaN	NaN	NaN	NaN	NaN	NaN	NaN	NaN	NaN	NaN	NaN	NaN	NaN	NaN	NaN	NaN	NaN	NaN	NaN	NaN	NaN	NaN	NaN	NaN	NaN	NaN	NaN	NaN	NaN	NaN	NaN	NaN	NaN	NaN	NaN	NaN	NaN	NaN	NaN	NaN	NaN	NaN	NaN	NaN	NaN	NaN	NaN	NaN	NaN	NaN	NaN	NaN	NaN	NaN	NaN	NaN	NaN	NaN	NaN	NaN	NaN	NaN	NaN	NaN	NaN	NaN	NaN	NaN	NaN	NaN	NaN	NaN	NaN	NaN	NaN	NaN	NaN	NaN	NaN	NaN	NaN	NaN	NaN	-1	554	NaN	NaN	4.06	361.1	361.1	0	8.76449e-05	7.89856e-05	7.68035e-05	0.000320821	0.000757702	0.000150692	0.000150221	0.000573921	NaN	NaN
Q7Z6E9	RBBP6	High	[R].SRSHGYHRSR.[S]	Q7Z6E9 [748-757]	High	n/a	1xPhospho [S3]	1	1	1	2	1322.59	0	NaN	NaN	NaN	NaN	NaN	NaN	NaN	NaN	NaN	NaN	NaN	NaN	NaN	NaN	NaN	NaN	NaN	NaN	NaN	NaN	NaN	NaN	NaN	NaN	NaN	NaN	NaN	NaN	NaN	NaN	NaN	NaN	NaN	NaN	NaN	NaN	NaN	NaN	NaN	NaN	NaN	NaN	NaN	NaN	NaN	NaN	NaN	NaN	NaN	NaN	NaN	NaN	NaN	NaN	NaN	NaN	NaN	NaN	NaN	NaN	NaN	NaN	NaN	NaN	NaN	NaN	NaN	NaN	NaN	NaN	NaN	NaN	NaN	NaN	NaN	NaN	NaN	NaN	NaN	NaN	NaN	NaN	NaN	0	748	NaN	NaN	1.16	240.9	0	0	0.0692667	0.00313919	0.00313906	0.0106817	0.526503	0.0291944	0.0291943	0.141839	NaN	NaN
Q86SU0-1	ILDR1	High	[R].DSLSDVPSSSEARWR.[P]	Q86SU0-1 [419-433]	High	n/a	1xPhospho [S]	1	1	2	1	1771.76	0	NaN	NaN	NaN	NaN	NaN	NaN	NaN	NaN	NaN	NaN	NaN	NaN	NaN	NaN	NaN	NaN	NaN	NaN	NaN	NaN	NaN	NaN	NaN	NaN	NaN	NaN	NaN	NaN	NaN	NaN	NaN	NaN	NaN	NaN	NaN	NaN	NaN	NaN	NaN	NaN	NaN	NaN	NaN	NaN	NaN	NaN	NaN	NaN	NaN	NaN	NaN	NaN	NaN	NaN	NaN	NaN	NaN	NaN	NaN	NaN	NaN	NaN	NaN	NaN	NaN	NaN	NaN	NaN	NaN	NaN	NaN	NaN	NaN	NaN	NaN	NaN	NaN	NaN	NaN	NaN	NaN	NaN	NaN	0	419	NaN	NaN	0.81	80.3	80.3	77.2	0.153355	0.00759886	0.00759874	0.0292056	0.832326	0.085955	0.0859546	0.38448	NaN	NaN
Q92597	NDRG1	High	[R].SRSHTSEGTRSR.[S]	Q92597 [342-353]	High	Low	2xPhospho [T5;S11]	1	1	1	2	1520.6	0	NaN	NaN	NaN	NaN	NaN	NaN	NaN	NaN	NaN	NaN	NaN	NaN	NaN	NaN	NaN	NaN	NaN	NaN	NaN	NaN	NaN	NaN	NaN	NaN	NaN	NaN	NaN	NaN	NaN	NaN	NaN	NaN	NaN	NaN	NaN	NaN	NaN	NaN	NaN	NaN	NaN	NaN	NaN	NaN	NaN	NaN	NaN	NaN	NaN	NaN	NaN	NaN	NaN	NaN	NaN	NaN	NaN	NaN	NaN	NaN	NaN	NaN	NaN	NaN	NaN	NaN	NaN	NaN	NaN	NaN	NaN	NaN	NaN	NaN	NaN	NaN	NaN	NaN	NaN	NaN	NaN	NaN	NaN	0	0	0.0974	0.8465	2.38	164.9	164.9	2.6	0.00412401	0.000321037	0.000320749	0.00123257	0.198682	0.00950267	0.00950183	0.0375627	1.88	NaN
Q9Y3M8-2	STARD13	High	[KR].SRLTHICR.[IA]	Q9Y3M8-2 [1056-1063]	n/a	High	1xCarbamidomethyl [C7];1xPhospho [T4]	1	6	1	1	1122.52	0	NaN	NaN	NaN	NaN	NaN	NaN	NaN	NaN	NaN	NaN	NaN	NaN	NaN	NaN	NaN	NaN	NaN	NaN	NaN	NaN	NaN	NaN	NaN	NaN	NaN	NaN	NaN	NaN	NaN	NaN	NaN	NaN	NaN	NaN	NaN	NaN	NaN	NaN	NaN	NaN	NaN	NaN	NaN	NaN	NaN	NaN	NaN	NaN	NaN	NaN	NaN	NaN	NaN	NaN	NaN	NaN	NaN	NaN	NaN	NaN	NaN	NaN	NaN	NaN	NaN	NaN	NaN	NaN	NaN	NaN	NaN	NaN	NaN	NaN	NaN	NaN	NaN	NaN	NaN	NaN	NaN	NaN	NaN	0	0	0.009392	0.162	NaN	NaN	NaN	NaN	NaN	NaN	NaN	NaN	NaN	NaN	NaN	NaN	1.24	21.3
Q9C0C2	TNKS1BP1	High	[R].DSLGAYASQDANEQGQDLGK.[R]	Q9C0C2 [892-911]	High	n/a	2xPhospho [Y6;S8]	1	1	1	0	2226.86	0	NaN	NaN	NaN	NaN	NaN	NaN	NaN	NaN	NaN	NaN	NaN	NaN	NaN	NaN	NaN	NaN	NaN	NaN	NaN	NaN	NaN	NaN	NaN	NaN	NaN	NaN	NaN	NaN	NaN	NaN	NaN	NaN	NaN	NaN	NaN	NaN	NaN	NaN	NaN	NaN	NaN	NaN	NaN	NaN	NaN	NaN	NaN	NaN	NaN	NaN	NaN	NaN	NaN	NaN	NaN	NaN	NaN	NaN	NaN	NaN	NaN	NaN	NaN	NaN	NaN	NaN	NaN	NaN	NaN	NaN	NaN	NaN	NaN	NaN	NaN	NaN	NaN	NaN	NaN	NaN	NaN	NaN	NaN	0	892	NaN	NaN	0.81	18.8	18.8	18.8	0.154065	0.00764564	0.00764546	0.0291894	0.914445	0.151845	0.151844	0.566269	NaN	NaN
O95544	NADK	High	[K].SRSLSASPALGSTK.[E]	O95544 [44-57]	n/a	High	1xPhospho [S3]	1	2	1	1	1441.7	0	NaN	NaN	NaN	NaN	NaN	NaN	NaN	NaN	NaN	NaN	NaN	NaN	NaN	NaN	NaN	NaN	NaN	NaN	NaN	NaN	NaN	NaN	NaN	NaN	NaN	NaN	NaN	NaN	NaN	NaN	NaN	NaN	NaN	NaN	NaN	NaN	NaN	NaN	NaN	NaN	NaN	NaN	NaN	NaN	NaN	NaN	NaN	NaN	NaN	NaN	NaN	NaN	NaN	NaN	NaN	NaN	NaN	NaN	NaN	NaN	NaN	NaN	NaN	NaN	NaN	NaN	NaN	NaN	NaN	NaN	NaN	NaN	NaN	NaN	NaN	NaN	NaN	NaN	NaN	NaN	NaN	NaN	NaN	0	0	3.586e-05	8.012e-05	NaN	NaN	NaN	NaN	NaN	NaN	NaN	NaN	NaN	NaN	NaN	NaN	3.24	NaN
Q16629	SRSF7	High	[R].SRSISLR.[R]	Q16629 [163-169]	n/a	High	1xPhospho [S3]	1	2	1	1	898.451	0	NaN	NaN	NaN	NaN	NaN	NaN	NaN	NaN	NaN	NaN	NaN	NaN	NaN	NaN	NaN	NaN	NaN	NaN	NaN	NaN	NaN	NaN	NaN	NaN	NaN	NaN	NaN	NaN	NaN	NaN	NaN	NaN	NaN	NaN	NaN	NaN	NaN	NaN	NaN	NaN	NaN	NaN	NaN	NaN	NaN	NaN	NaN	NaN	NaN	NaN	NaN	NaN	NaN	NaN	NaN	NaN	NaN	NaN	NaN	NaN	NaN	NaN	NaN	NaN	NaN	NaN	NaN	NaN	NaN	NaN	NaN	NaN	NaN	NaN	NaN	NaN	NaN	NaN	NaN	NaN	NaN	NaN	NaN	0	0	0.009068	0.1567	NaN	NaN	NaN	NaN	NaN	NaN	NaN	NaN	NaN	NaN	NaN	NaN	1.67	NaN
Q8TC71	SPATA18	High	[R].SRSLSPICPR.[S]	Q8TC71 [505-514]	n/a	High	1xCarbamidomethyl [C8];2xPhospho [S3;S5]	1	2	1	1	1332.55	0	NaN	NaN	NaN	NaN	NaN	NaN	NaN	NaN	NaN	NaN	NaN	NaN	NaN	NaN	NaN	NaN	NaN	NaN	NaN	NaN	NaN	NaN	NaN	NaN	NaN	NaN	NaN	NaN	NaN	NaN	NaN	NaN	NaN	NaN	NaN	NaN	NaN	NaN	NaN	NaN	NaN	NaN	NaN	NaN	NaN	NaN	NaN	NaN	NaN	NaN	NaN	NaN	NaN	NaN	NaN	NaN	NaN	NaN	NaN	NaN	NaN	NaN	NaN	NaN	NaN	NaN	NaN	NaN	NaN	NaN	NaN	NaN	NaN	NaN	NaN	NaN	NaN	NaN	NaN	NaN	NaN	NaN	NaN	0	0	0.0007522	0.008532	NaN	NaN	NaN	NaN	NaN	NaN	NaN	NaN	NaN	NaN	NaN	NaN	2.09	NaN
Q8TD16	BICD2	High	[R].DSHEDGDYYEVDINGPEILACK.[Y]	Q8TD16 [417-438]	High	n/a	1xCarbamidomethyl [C21];1xPhospho [S2]	1	1	2	0	2619.06	0	NaN	NaN	NaN	NaN	NaN	NaN	NaN	NaN	NaN	NaN	NaN	NaN	NaN	NaN	NaN	NaN	NaN	NaN	NaN	NaN	NaN	NaN	NaN	NaN	NaN	NaN	NaN	NaN	NaN	NaN	NaN	NaN	NaN	NaN	NaN	NaN	NaN	NaN	NaN	NaN	NaN	NaN	NaN	NaN	NaN	NaN	NaN	NaN	NaN	NaN	NaN	NaN	NaN	NaN	NaN	NaN	NaN	NaN	NaN	NaN	NaN	NaN	NaN	NaN	NaN	NaN	NaN	NaN	NaN	NaN	NaN	NaN	NaN	NaN	NaN	NaN	NaN	NaN	NaN	NaN	NaN	NaN	NaN	0	417	NaN	NaN	0.86	37.1	16.2	16.2	0.137544	0.0066939	0.0066937	0.0268167	0.591801	0.0355694	0.0355692	0.175244	NaN	NaN
Q9UKV3-5	ACIN1	High	[R].SRSPDSSGSRSHSPLR.[S]	Q9UKV3-5 [593-608]	n/a	High	3xPhospho [S9;S11;S13]	1	2	1	2	1952.74	0	NaN	NaN	NaN	NaN	NaN	NaN	NaN	NaN	NaN	NaN	NaN	NaN	NaN	NaN	NaN	NaN	NaN	NaN	NaN	NaN	NaN	NaN	NaN	NaN	NaN	NaN	NaN	NaN	NaN	NaN	NaN	NaN	NaN	NaN	NaN	NaN	NaN	NaN	NaN	NaN	NaN	NaN	NaN	NaN	NaN	NaN	NaN	NaN	NaN	NaN	NaN	NaN	NaN	NaN	NaN	NaN	NaN	NaN	NaN	NaN	NaN	NaN	NaN	NaN	NaN	NaN	NaN	NaN	NaN	NaN	NaN	NaN	NaN	NaN	NaN	NaN	NaN	NaN	NaN	NaN	NaN	NaN	NaN	0	0	0.0006169	0.00701	NaN	NaN	NaN	NaN	NaN	NaN	NaN	NaN	NaN	NaN	NaN	NaN	2.57	NaN
Q9H2G2-2	SLK	High	[K].DSGSISLQETRRQK.[K]	Q9H2G2-2 [776-789]	n/a	High	2xPhospho [S4;S6]	1	2	1	2	1764.77	0	NaN	NaN	NaN	NaN	NaN	NaN	NaN	NaN	NaN	NaN	NaN	NaN	NaN	NaN	NaN	NaN	NaN	NaN	NaN	NaN	NaN	NaN	NaN	NaN	NaN	NaN	NaN	NaN	NaN	NaN	NaN	NaN	NaN	NaN	NaN	NaN	NaN	NaN	NaN	NaN	NaN	NaN	NaN	NaN	NaN	NaN	NaN	NaN	NaN	NaN	NaN	NaN	NaN	NaN	NaN	NaN	NaN	NaN	NaN	NaN	NaN	NaN	NaN	NaN	NaN	NaN	NaN	NaN	NaN	NaN	NaN	NaN	NaN	NaN	NaN	NaN	NaN	NaN	NaN	NaN	NaN	NaN	NaN	0	0	0.009548	0.1654	NaN	NaN	NaN	NaN	NaN	NaN	NaN	NaN	NaN	NaN	NaN	NaN	1.87	24.48
Q15735	INPP5J	High	[R].SRSPGLAR.[F]	Q15735 [886-893]	n/a	High	1xPhospho [S3]	1	3	1	1	923.446	0	NaN	NaN	NaN	NaN	NaN	NaN	NaN	NaN	NaN	NaN	NaN	NaN	NaN	NaN	NaN	NaN	NaN	NaN	NaN	NaN	NaN	NaN	NaN	NaN	NaN	NaN	NaN	NaN	NaN	NaN	NaN	NaN	NaN	NaN	NaN	NaN	NaN	NaN	NaN	NaN	NaN	NaN	NaN	NaN	NaN	NaN	NaN	NaN	NaN	NaN	NaN	NaN	NaN	NaN	NaN	NaN	NaN	NaN	NaN	NaN	NaN	NaN	NaN	NaN	NaN	NaN	NaN	NaN	NaN	NaN	NaN	NaN	NaN	NaN	NaN	NaN	NaN	NaN	NaN	NaN	NaN	NaN	NaN	0	0	0.002515	0.03651	NaN	NaN	NaN	NaN	NaN	NaN	NaN	NaN	NaN	NaN	NaN	NaN	1.57	NaN
Q9H1E3	NUCKS1	High	[K].DSGSDEDFLMEDDDDSDYGSSKK.[K]	Q9H1E3 [129-151]	High	High	1xOxidation [M10];1xPhospho [S16]	1	2	3	1	2652.93	0	NaN	NaN	NaN	NaN	NaN	NaN	NaN	NaN	NaN	NaN	NaN	NaN	NaN	NaN	NaN	NaN	NaN	NaN	NaN	NaN	NaN	NaN	NaN	NaN	NaN	NaN	NaN	NaN	NaN	NaN	NaN	NaN	NaN	NaN	NaN	NaN	NaN	NaN	NaN	NaN	NaN	NaN	NaN	NaN	NaN	NaN	NaN	NaN	NaN	NaN	NaN	NaN	NaN	NaN	NaN	NaN	NaN	NaN	NaN	NaN	NaN	NaN	NaN	NaN	NaN	NaN	NaN	NaN	NaN	NaN	NaN	NaN	NaN	NaN	NaN	NaN	NaN	NaN	NaN	NaN	NaN	NaN	NaN	0	0	1.247e-05	9.101e-07	14.4	919	919	72.3	3.95753e-15	5.11302e-16	0	0	2.27433e-13	2.68369e-14	0	0	5.42	NaN
Q9UQ35	SRRM2	High	[R].SRSPQWR.[R]	Q9UQ35 [508-514]	High	Medium	1xPhospho [S3]	1	1	1	1	996.441	0	NaN	NaN	NaN	NaN	NaN	NaN	NaN	NaN	NaN	NaN	NaN	NaN	NaN	NaN	NaN	NaN	NaN	NaN	NaN	NaN	NaN	NaN	NaN	NaN	NaN	NaN	NaN	NaN	NaN	NaN	NaN	NaN	NaN	NaN	NaN	NaN	NaN	NaN	NaN	NaN	NaN	NaN	NaN	NaN	NaN	NaN	NaN	NaN	NaN	NaN	NaN	NaN	NaN	NaN	NaN	NaN	NaN	NaN	NaN	NaN	NaN	NaN	NaN	NaN	NaN	NaN	NaN	NaN	NaN	NaN	NaN	NaN	NaN	NaN	NaN	NaN	NaN	NaN	NaN	NaN	NaN	NaN	NaN	0	508	0.02369	0.3761	1.35	286.9	26.8	26.8	0.0448561	0.00206856	0.00206816	0.00557139	0.734256	0.055299	0.0552983	0.270636	1.5	21.02
P20930	FLG	High	[R].DSGHWGSSGSQASDSEGHSEESDTQSVSGHGQDGPHQQSHQESAR.[D]	P20930 [1060-1104]	n/a	High	3xPhospho [S13;S15;S19]	1	1	1	0	4913.8	0	NaN	NaN	NaN	NaN	NaN	NaN	NaN	NaN	NaN	NaN	NaN	NaN	NaN	NaN	NaN	NaN	NaN	NaN	NaN	NaN	NaN	NaN	NaN	NaN	NaN	NaN	NaN	NaN	NaN	NaN	NaN	NaN	NaN	NaN	NaN	NaN	NaN	NaN	NaN	NaN	NaN	NaN	NaN	NaN	NaN	NaN	NaN	NaN	NaN	NaN	NaN	NaN	NaN	NaN	NaN	NaN	NaN	NaN	NaN	NaN	NaN	NaN	NaN	NaN	NaN	NaN	NaN	NaN	NaN	NaN	NaN	NaN	NaN	NaN	NaN	NaN	NaN	NaN	NaN	NaN	NaN	NaN	NaN	0	0	1.247e-05	2.973e-05	NaN	NaN	NaN	NaN	NaN	NaN	NaN	NaN	NaN	NaN	NaN	NaN	4.45	NaN
P20930	FLG	High	[R].DSGHRGYSGSQASDSEGHSEDSDTQSVSAQGK.[A]	P20930 [2033-2064]	n/a	High	4xPhospho [S13;S];S15;S19	1	1	3	1	3573.21	0	NaN	NaN	NaN	NaN	NaN	NaN	NaN	NaN	NaN	NaN	NaN	NaN	NaN	NaN	NaN	NaN	NaN	NaN	NaN	NaN	NaN	NaN	NaN	NaN	NaN	NaN	NaN	NaN	NaN	NaN	NaN	NaN	NaN	NaN	NaN	NaN	NaN	NaN	NaN	NaN	NaN	NaN	NaN	NaN	NaN	NaN	NaN	NaN	NaN	NaN	NaN	NaN	NaN	NaN	NaN	NaN	NaN	NaN	NaN	NaN	NaN	NaN	NaN	NaN	NaN	NaN	NaN	NaN	NaN	NaN	NaN	NaN	NaN	NaN	NaN	NaN	NaN	NaN	NaN	NaN	NaN	NaN	NaN	0	0	1.247e-05	7.827e-06	NaN	NaN	NaN	NaN	NaN	NaN	NaN	NaN	NaN	NaN	NaN	NaN	4.76	NaN
Q6Q788	APOA5	High	[K].DSLEQDLNNMNK.[F]	Q6Q788 [58-69]	n/a	High	1xPhospho [S2]	1	1	1	0	1500.6	0	NaN	NaN	NaN	NaN	NaN	NaN	NaN	NaN	NaN	NaN	NaN	NaN	NaN	NaN	NaN	NaN	NaN	NaN	NaN	NaN	NaN	NaN	NaN	NaN	NaN	NaN	NaN	NaN	NaN	NaN	NaN	NaN	NaN	NaN	NaN	NaN	NaN	NaN	NaN	NaN	NaN	NaN	NaN	NaN	NaN	NaN	NaN	NaN	NaN	NaN	NaN	NaN	NaN	NaN	NaN	NaN	NaN	NaN	NaN	NaN	NaN	NaN	NaN	NaN	NaN	NaN	NaN	NaN	NaN	NaN	NaN	NaN	NaN	NaN	NaN	NaN	NaN	NaN	NaN	NaN	NaN	NaN	NaN	0	0	0.0001394	0.0009053	NaN	NaN	NaN	NaN	NaN	NaN	NaN	NaN	NaN	NaN	NaN	NaN	2.16	NaN
Q96JQ0	DCHS1	High	[R].SPVALGPRDR.[V]	Q96JQ0 [2025-2034]	n/a	High	1xPhospho [S1]	1	1	3	1	1147.56	0	NaN	NaN	NaN	NaN	NaN	NaN	NaN	NaN	NaN	NaN	NaN	NaN	NaN	NaN	NaN	NaN	NaN	NaN	NaN	NaN	NaN	NaN	NaN	NaN	NaN	NaN	NaN	NaN	NaN	NaN	NaN	NaN	NaN	NaN	NaN	NaN	NaN	NaN	NaN	NaN	NaN	NaN	NaN	NaN	NaN	NaN	NaN	NaN	NaN	NaN	NaN	NaN	NaN	NaN	NaN	NaN	NaN	NaN	NaN	NaN	NaN	NaN	NaN	NaN	NaN	NaN	NaN	NaN	NaN	NaN	NaN	NaN	NaN	NaN	NaN	NaN	NaN	NaN	NaN	NaN	NaN	NaN	NaN	0	0	0.002055	0.02793	NaN	NaN	NaN	NaN	NaN	NaN	NaN	NaN	NaN	NaN	NaN	NaN	1.62	NaN
P23327	HRC	High	[K].DVSTENGHHFWSHPDREK.[E]	P23327 [73-90]	High	Low	1xPhospho [T4]	1	1	1	1	2257.94	0	NaN	NaN	NaN	NaN	NaN	NaN	NaN	NaN	NaN	NaN	NaN	NaN	NaN	NaN	NaN	NaN	NaN	NaN	NaN	NaN	NaN	NaN	NaN	NaN	NaN	NaN	NaN	NaN	NaN	NaN	NaN	NaN	NaN	NaN	NaN	NaN	NaN	NaN	NaN	NaN	NaN	NaN	NaN	NaN	NaN	NaN	NaN	NaN	NaN	NaN	NaN	NaN	NaN	NaN	NaN	NaN	NaN	NaN	NaN	NaN	NaN	NaN	NaN	NaN	NaN	NaN	NaN	NaN	NaN	NaN	NaN	NaN	NaN	NaN	NaN	NaN	NaN	NaN	NaN	NaN	NaN	NaN	NaN	0	73	0.2923	1	4.59	349.9	349.9	3.1	2.57141e-05	5.83424e-05	5.7354e-05	0.000246184	0.00147565	0.0001727	0.000170201	0.00055273	1.46	NaN
P09327	VIL1	High	[R].DWSQITAEVTSPK.[V]	P09327 [737-749]	High	n/a	1xPhospho [S11]	1	1	1	0	1541.69	0	NaN	NaN	NaN	NaN	NaN	NaN	NaN	NaN	NaN	NaN	NaN	NaN	NaN	NaN	NaN	NaN	NaN	NaN	NaN	NaN	NaN	NaN	NaN	NaN	NaN	NaN	NaN	NaN	NaN	NaN	NaN	NaN	NaN	NaN	NaN	NaN	NaN	NaN	NaN	NaN	NaN	NaN	NaN	NaN	NaN	NaN	NaN	NaN	NaN	NaN	NaN	NaN	NaN	NaN	NaN	NaN	NaN	NaN	NaN	NaN	NaN	NaN	NaN	NaN	NaN	NaN	NaN	NaN	NaN	NaN	NaN	NaN	NaN	NaN	NaN	NaN	NaN	NaN	NaN	NaN	NaN	NaN	NaN	0	737	NaN	NaN	3.95	366.7	342.9	18.1	0.000113259	7.89856e-05	7.35272e-05	0.000308261	0.000979112	0.000154771	0.000154028	0.000567279	NaN	NaN
Q02410	APBA1	High	[R].SNSQENVEASHPSQDGK.[R]	Q02410 [566-582]	n/a	High	1xPhospho [S3]	1	2	1	0	1893.76	0	NaN	NaN	NaN	NaN	NaN	NaN	NaN	NaN	NaN	NaN	NaN	NaN	NaN	NaN	NaN	NaN	NaN	NaN	NaN	NaN	NaN	NaN	NaN	NaN	NaN	NaN	NaN	NaN	NaN	NaN	NaN	NaN	NaN	NaN	NaN	NaN	NaN	NaN	NaN	NaN	NaN	NaN	NaN	NaN	NaN	NaN	NaN	NaN	NaN	NaN	NaN	NaN	NaN	NaN	NaN	NaN	NaN	NaN	NaN	NaN	NaN	NaN	NaN	NaN	NaN	NaN	NaN	NaN	NaN	NaN	NaN	NaN	NaN	NaN	NaN	NaN	NaN	NaN	NaN	NaN	NaN	NaN	NaN	0	0	7.282e-05	0.0001415	NaN	NaN	NaN	NaN	NaN	NaN	NaN	NaN	NaN	NaN	NaN	NaN	2.47	NaN
O43781-2	DYRK3	High	[K].SNTIQSDGISDSEK.[C]	O43781-2 [77-90]	High	High	2xPhospho [T3;S]	1	2	3	0	1640.61	0	NaN	NaN	NaN	NaN	NaN	NaN	NaN	NaN	NaN	NaN	NaN	NaN	NaN	NaN	NaN	NaN	NaN	NaN	NaN	NaN	NaN	NaN	NaN	NaN	NaN	NaN	NaN	NaN	NaN	NaN	NaN	NaN	NaN	NaN	NaN	NaN	NaN	NaN	NaN	NaN	NaN	NaN	NaN	NaN	NaN	NaN	NaN	NaN	NaN	NaN	NaN	NaN	NaN	NaN	NaN	NaN	NaN	NaN	NaN	NaN	NaN	NaN	NaN	NaN	NaN	NaN	NaN	NaN	NaN	NaN	NaN	NaN	NaN	NaN	NaN	NaN	NaN	NaN	NaN	NaN	NaN	NaN	NaN	0	77	0.001403	0.01849	1.02	119.1	119.1	32.2	0.0953121	0.00449644	0.00449641	0.0178582	0.426954	0.0227584	0.0227581	0.10457	2.59	34.43
Q96T83	SLC9A7	High	[R].EEDSDFILTEGDLTLTYGDSTVTANGSSSSHTASTSLEGSR.[R]	Q96T83 [649-689]	n/a	High	4xPhospho [Y17;T23;T32;T35]	1	1	1	0	4557.77	0	NaN	NaN	NaN	NaN	NaN	NaN	NaN	NaN	NaN	NaN	NaN	NaN	NaN	NaN	NaN	NaN	NaN	NaN	NaN	NaN	NaN	NaN	NaN	NaN	NaN	NaN	NaN	NaN	NaN	NaN	NaN	NaN	NaN	NaN	NaN	NaN	NaN	NaN	NaN	NaN	NaN	NaN	NaN	NaN	NaN	NaN	NaN	NaN	NaN	NaN	NaN	NaN	NaN	NaN	NaN	NaN	NaN	NaN	NaN	NaN	NaN	NaN	NaN	NaN	NaN	NaN	NaN	NaN	NaN	NaN	NaN	NaN	NaN	NaN	NaN	NaN	NaN	NaN	NaN	NaN	NaN	NaN	NaN	0	0	0.008382	0.1445	NaN	NaN	NaN	NaN	NaN	NaN	NaN	NaN	NaN	NaN	NaN	NaN	5.15	NaN
Q96T83	SLC9A7	High	[R].EEDSDFILTEGDLTLTYGDSTVTANGSSSSHTASTSLEGSR.[R]	Q96T83 [649-689]	n/a	High	3xPhospho [Y17;T32;T35]	1	1	1	0	4477.8	0	NaN	NaN	NaN	NaN	NaN	NaN	NaN	NaN	NaN	NaN	NaN	NaN	NaN	NaN	NaN	NaN	NaN	NaN	NaN	NaN	NaN	NaN	NaN	NaN	NaN	NaN	NaN	NaN	NaN	NaN	NaN	NaN	NaN	NaN	NaN	NaN	NaN	NaN	NaN	NaN	NaN	NaN	NaN	NaN	NaN	NaN	NaN	NaN	NaN	NaN	NaN	NaN	NaN	NaN	NaN	NaN	NaN	NaN	NaN	NaN	NaN	NaN	NaN	NaN	NaN	NaN	NaN	NaN	NaN	NaN	NaN	NaN	NaN	NaN	NaN	NaN	NaN	NaN	NaN	NaN	NaN	NaN	NaN	0	0	0.003971	0.06287	NaN	NaN	NaN	NaN	NaN	NaN	NaN	NaN	NaN	NaN	NaN	NaN	6.11	NaN
Q1KMD3	HNRNPUL2	High	[R].EEDEPEERSGDETPGSEVPGDK.[A]	Q1KMD3 [153-174]	High	High	1xPhospho [S9]	1	1	4	1	2467.96	0	NaN	NaN	NaN	NaN	NaN	NaN	NaN	NaN	NaN	NaN	NaN	NaN	NaN	NaN	NaN	NaN	NaN	NaN	NaN	NaN	NaN	NaN	NaN	NaN	NaN	NaN	NaN	NaN	NaN	NaN	NaN	NaN	NaN	NaN	NaN	NaN	NaN	NaN	NaN	NaN	NaN	NaN	NaN	NaN	NaN	NaN	NaN	NaN	NaN	NaN	NaN	NaN	NaN	NaN	NaN	NaN	NaN	NaN	NaN	NaN	NaN	NaN	NaN	NaN	NaN	NaN	NaN	NaN	NaN	NaN	NaN	NaN	NaN	NaN	NaN	NaN	NaN	NaN	NaN	NaN	NaN	NaN	NaN	0	0	1.961e-05	5.356e-05	7.8	603.2	603.2	143	1.57361e-08	1.03213e-05	1.01469e-05	0.00028393	1.36054e-07	2.00702e-05	1.91322e-05	0.000308737	2.84	29.15
P23327	HRC	High	[R].EEDEEVSAELGHQAPSHR.[Q]	P23327 [425-442]	High	High	1xPhospho [S7]	1	1	2	0	2099.87	0	NaN	NaN	NaN	NaN	NaN	NaN	NaN	NaN	NaN	NaN	NaN	NaN	NaN	NaN	NaN	NaN	NaN	NaN	NaN	NaN	NaN	NaN	NaN	NaN	NaN	NaN	NaN	NaN	NaN	NaN	NaN	NaN	NaN	NaN	NaN	NaN	NaN	NaN	NaN	NaN	NaN	NaN	NaN	NaN	NaN	NaN	NaN	NaN	NaN	NaN	NaN	NaN	NaN	NaN	NaN	NaN	NaN	NaN	NaN	NaN	NaN	NaN	NaN	NaN	NaN	NaN	NaN	NaN	NaN	NaN	NaN	NaN	NaN	NaN	NaN	NaN	NaN	NaN	NaN	NaN	NaN	NaN	NaN	0	425	1.247e-05	4.134e-06	10.72	769.2	743.7	456.1	1.88574e-11	2.22461e-12	0	0	1.08371e-09	1.29414e-10	0	0	4.78	NaN
Q3KQU3-2	MAP7D1	High	[K].EEAKESPSAAGPEDK.[S]	Q3KQU3-2 [475-489]	High	High	1xPhospho [S6]	1	4	2	1	1624.67	0	NaN	NaN	NaN	NaN	NaN	NaN	NaN	NaN	NaN	NaN	NaN	NaN	NaN	NaN	NaN	NaN	NaN	NaN	NaN	NaN	NaN	NaN	NaN	NaN	NaN	NaN	NaN	NaN	NaN	NaN	NaN	NaN	NaN	NaN	NaN	NaN	NaN	NaN	NaN	NaN	NaN	NaN	NaN	NaN	NaN	NaN	NaN	NaN	NaN	NaN	NaN	NaN	NaN	NaN	NaN	NaN	NaN	NaN	NaN	NaN	NaN	NaN	NaN	NaN	NaN	NaN	NaN	NaN	NaN	NaN	NaN	NaN	NaN	NaN	NaN	NaN	NaN	NaN	NaN	NaN	NaN	NaN	NaN	0	475	8.588e-05	0.0002467	5.48	487.6	374.5	65.5	3.30223e-06	3.89672e-05	2.50225e-05	0.000160359	0.000189739	0.000106765	9.09104e-05	0.00028641	2.41	NaN
Q12846	STX4	High	[K].EEADENYNSVNTR.[M]	Q12846 [109-121]	High	High	1xPhospho [S9]	1	2	8	0	1620.62	0	NaN	NaN	NaN	NaN	NaN	NaN	NaN	NaN	NaN	NaN	NaN	NaN	NaN	NaN	NaN	NaN	NaN	NaN	NaN	NaN	NaN	NaN	NaN	NaN	NaN	NaN	NaN	NaN	NaN	NaN	NaN	NaN	NaN	NaN	NaN	NaN	NaN	NaN	NaN	NaN	NaN	NaN	NaN	NaN	NaN	NaN	NaN	NaN	NaN	NaN	NaN	NaN	NaN	NaN	NaN	NaN	NaN	NaN	NaN	NaN	NaN	NaN	NaN	NaN	NaN	NaN	NaN	NaN	NaN	NaN	NaN	NaN	NaN	NaN	NaN	NaN	NaN	NaN	NaN	NaN	NaN	NaN	NaN	0	0	1.247e-05	2.83e-05	4.96	567.5	557.6	66.4	1.09306e-05	3.89672e-05	3.25639e-05	0.000134517	9.45049e-05	7.78392e-05	7.70542e-05	0.000176491	3.66	NaN
P31948	STIP1	High	[R].EDYRQIAK.[A]	P31948 [294-301]	n/a	High	1xPhospho [Y3]	1	3	1	1	1102.49	0	NaN	NaN	NaN	NaN	NaN	NaN	NaN	NaN	NaN	NaN	NaN	NaN	NaN	NaN	NaN	NaN	NaN	NaN	NaN	NaN	NaN	NaN	NaN	NaN	NaN	NaN	NaN	NaN	NaN	NaN	NaN	NaN	NaN	NaN	NaN	NaN	NaN	NaN	NaN	NaN	NaN	NaN	NaN	NaN	NaN	NaN	NaN	NaN	NaN	NaN	NaN	NaN	NaN	NaN	NaN	NaN	NaN	NaN	NaN	NaN	NaN	NaN	NaN	NaN	NaN	NaN	NaN	NaN	NaN	NaN	NaN	NaN	NaN	NaN	NaN	NaN	NaN	NaN	NaN	NaN	NaN	NaN	NaN	0	0	0.007461	0.1283	NaN	NaN	NaN	NaN	NaN	NaN	NaN	NaN	NaN	NaN	NaN	NaN	1.13	NaN
Q96JM3	CHAMP1	High	[R].SPAGSPELRK.[P]	Q96JM3 [432-441]	High	n/a	1xPhospho [S5]	1	1	1	1	1121.54	0	NaN	NaN	NaN	NaN	NaN	NaN	NaN	NaN	NaN	NaN	NaN	NaN	NaN	NaN	NaN	NaN	NaN	NaN	NaN	NaN	NaN	NaN	NaN	NaN	NaN	NaN	NaN	NaN	NaN	NaN	NaN	NaN	NaN	NaN	NaN	NaN	NaN	NaN	NaN	NaN	NaN	NaN	NaN	NaN	NaN	NaN	NaN	NaN	NaN	NaN	NaN	NaN	NaN	NaN	NaN	NaN	NaN	NaN	NaN	NaN	NaN	NaN	NaN	NaN	NaN	NaN	NaN	NaN	NaN	NaN	NaN	NaN	NaN	NaN	NaN	NaN	NaN	NaN	NaN	NaN	NaN	NaN	NaN	0	432	NaN	NaN	1.7	362.1	90.5	90.5	0.0197253	0.00147417	0.00147244	0.00373033	0.0917454	0.00440006	0.0043997	0.0140333	NaN	NaN
Q8TAP9	MPLKIP	High	[R].SPAGSQQQFGYSPGQQQTHPQGSPR.[T]	Q8TAP9 [93-117]	High	n/a	2xPhospho [S5;T18]	1	1	1	0	2815.16	0	NaN	NaN	NaN	NaN	NaN	NaN	NaN	NaN	NaN	NaN	NaN	NaN	NaN	NaN	NaN	NaN	NaN	NaN	NaN	NaN	NaN	NaN	NaN	NaN	NaN	NaN	NaN	NaN	NaN	NaN	NaN	NaN	NaN	NaN	NaN	NaN	NaN	NaN	NaN	NaN	NaN	NaN	NaN	NaN	NaN	NaN	NaN	NaN	NaN	NaN	NaN	NaN	NaN	NaN	NaN	NaN	NaN	NaN	NaN	NaN	NaN	NaN	NaN	NaN	NaN	NaN	NaN	NaN	NaN	NaN	NaN	NaN	NaN	NaN	NaN	NaN	NaN	NaN	NaN	NaN	NaN	NaN	NaN	0	93	NaN	NaN	3.75	284.4	284.4	54.4	0.00017732	9.15751e-05	9.14124e-05	0.00040197	0.0015328	0.000180697	0.000180438	0.000538851	NaN	35.65
Q9P0V3-1	SH3BP4	High	[K].SPAPEQFQSR.[E]	Q9P0V3-1 [271-280]	n/a	High	1xPhospho [S1]	1	2	1	0	1226.52	0	NaN	NaN	NaN	NaN	NaN	NaN	NaN	NaN	NaN	NaN	NaN	NaN	NaN	NaN	NaN	NaN	NaN	NaN	NaN	NaN	NaN	NaN	NaN	NaN	NaN	NaN	NaN	NaN	NaN	NaN	NaN	NaN	NaN	NaN	NaN	NaN	NaN	NaN	NaN	NaN	NaN	NaN	NaN	NaN	NaN	NaN	NaN	NaN	NaN	NaN	NaN	NaN	NaN	NaN	NaN	NaN	NaN	NaN	NaN	NaN	NaN	NaN	NaN	NaN	NaN	NaN	NaN	NaN	NaN	NaN	NaN	NaN	NaN	NaN	NaN	NaN	NaN	NaN	NaN	NaN	NaN	NaN	NaN	0	0	0.001113	0.01434	NaN	NaN	NaN	NaN	NaN	NaN	NaN	NaN	NaN	NaN	NaN	NaN	1.29	28.47
O43520	ATP8B1	High	[R].EDTLATFDGFIECEEPNNR.[L]	O43520 [253-271]	High	n/a	1xCarbamidomethyl [C13];1xPhospho [T6]	1	1	1	0	2336.94	0	NaN	NaN	NaN	NaN	NaN	NaN	NaN	NaN	NaN	NaN	NaN	NaN	NaN	NaN	NaN	NaN	NaN	NaN	NaN	NaN	NaN	NaN	NaN	NaN	NaN	NaN	NaN	NaN	NaN	NaN	NaN	NaN	NaN	NaN	NaN	NaN	NaN	NaN	NaN	NaN	NaN	NaN	NaN	NaN	NaN	NaN	NaN	NaN	NaN	NaN	NaN	NaN	NaN	NaN	NaN	NaN	NaN	NaN	NaN	NaN	NaN	NaN	NaN	NaN	NaN	NaN	NaN	NaN	NaN	NaN	NaN	NaN	NaN	NaN	NaN	NaN	NaN	NaN	NaN	NaN	NaN	NaN	NaN	0	253	NaN	NaN	0.94	26	26	26	0.114659	0.00534475	0.00534461	0.0215457	0.883763	0.109406	0.109406	0.460055	NaN	NaN
P13611-5	VCAN	High	[R].SPASVFMEQGSGEAAADPETTTVSSFSLNVEYAIQAEK.[E]	P13611-5 [1827-1864]	High	n/a	1xPhospho [Y32]	1	1	1	0	4028.8	0	NaN	NaN	NaN	NaN	NaN	NaN	NaN	NaN	NaN	NaN	NaN	NaN	NaN	NaN	NaN	NaN	NaN	NaN	NaN	NaN	NaN	NaN	NaN	NaN	NaN	NaN	NaN	NaN	NaN	NaN	NaN	NaN	NaN	NaN	NaN	NaN	NaN	NaN	NaN	NaN	NaN	NaN	NaN	NaN	NaN	NaN	NaN	NaN	NaN	NaN	NaN	NaN	NaN	NaN	NaN	NaN	NaN	NaN	NaN	NaN	NaN	NaN	NaN	NaN	NaN	NaN	NaN	NaN	NaN	NaN	NaN	NaN	NaN	NaN	NaN	NaN	NaN	NaN	NaN	NaN	NaN	NaN	NaN	-1	1827	NaN	NaN	0.92	13	13	13	0.12007	0.00553999	0.00553994	0.0225791	0.754277	0.0599832	0.0599829	0.291175	NaN	32.91
Q14157-5	UBAP2L	High	[K].SPAVATSTAAPPPPSSPLPSK.[S]	Q14157-5 [439-459]	High	High	1xPhospho [S]	1	5	5	0	2040	0	NaN	NaN	NaN	NaN	NaN	NaN	NaN	NaN	NaN	NaN	NaN	NaN	NaN	NaN	NaN	NaN	NaN	NaN	NaN	NaN	NaN	NaN	NaN	NaN	NaN	NaN	NaN	NaN	NaN	NaN	NaN	NaN	NaN	NaN	NaN	NaN	NaN	NaN	NaN	NaN	NaN	NaN	NaN	NaN	NaN	NaN	NaN	NaN	NaN	NaN	NaN	NaN	NaN	NaN	NaN	NaN	NaN	NaN	NaN	NaN	NaN	NaN	NaN	NaN	NaN	NaN	NaN	NaN	NaN	NaN	NaN	NaN	NaN	NaN	NaN	NaN	NaN	NaN	NaN	NaN	NaN	NaN	NaN	0	0	1.247e-05	4.914e-07	10.74	761.6	610.9	21	1.82406e-11	2.0419e-12	0	0	1.57708e-10	1.77734e-11	0	0	5	41.52
O75475-3	PSIP1	High	[K].EDTDHEEKASNEDVTK.[A]	O75475-3 [120-135]	High	High	2xPhospho [T3;S10]	1	3	2	1	2006.73	0	NaN	NaN	NaN	NaN	NaN	NaN	NaN	NaN	NaN	NaN	NaN	NaN	NaN	NaN	NaN	NaN	NaN	NaN	NaN	NaN	NaN	NaN	NaN	NaN	NaN	NaN	NaN	NaN	NaN	NaN	NaN	NaN	NaN	NaN	NaN	NaN	NaN	NaN	NaN	NaN	NaN	NaN	NaN	NaN	NaN	NaN	NaN	NaN	NaN	NaN	NaN	NaN	NaN	NaN	NaN	NaN	NaN	NaN	NaN	NaN	NaN	NaN	NaN	NaN	NaN	NaN	NaN	NaN	NaN	NaN	NaN	NaN	NaN	NaN	NaN	NaN	NaN	NaN	NaN	NaN	NaN	NaN	NaN	0	0	0.0008508	0.009705	2.76	151.4	151.4	151.4	0.00173186	0.000235999	0.000235493	0.00097696	0.0923717	0.00444811	0.00444788	0.0143707	2.21	NaN
O75475-3	PSIP1	High	[K].EDTDHEEK.[A]	O75475-3 [120-127]	High	n/a	1xPhospho [T3]	1	1	1	0	1082.37	0	NaN	NaN	NaN	NaN	NaN	NaN	NaN	NaN	NaN	NaN	NaN	NaN	NaN	NaN	NaN	NaN	NaN	NaN	NaN	NaN	NaN	NaN	NaN	NaN	NaN	NaN	NaN	NaN	NaN	NaN	NaN	NaN	NaN	NaN	NaN	NaN	NaN	NaN	NaN	NaN	NaN	NaN	NaN	NaN	NaN	NaN	NaN	NaN	NaN	NaN	NaN	NaN	NaN	NaN	NaN	NaN	NaN	NaN	NaN	NaN	NaN	NaN	NaN	NaN	NaN	NaN	NaN	NaN	NaN	NaN	NaN	NaN	NaN	NaN	NaN	NaN	NaN	NaN	NaN	NaN	NaN	NaN	NaN	0	120	NaN	NaN	0.88	70	70	70	0.130439	0.00599974	0.0059993	0.0242501	0.898011	0.122973	0.122972	0.498019	NaN	NaN
O75363	BCAS1	High	[K].EDSVPTGAEENVVCESPVEIIK.[S]	O75363 [384-405]	High	High	1xCarbamidomethyl [C14];1xPhospho [S16]	1	1	5	0	2481.11	0	NaN	NaN	NaN	NaN	NaN	NaN	NaN	NaN	NaN	NaN	NaN	NaN	NaN	NaN	NaN	NaN	NaN	NaN	NaN	NaN	NaN	NaN	NaN	NaN	NaN	NaN	NaN	NaN	NaN	NaN	NaN	NaN	NaN	NaN	NaN	NaN	NaN	NaN	NaN	NaN	NaN	NaN	NaN	NaN	NaN	NaN	NaN	NaN	NaN	NaN	NaN	NaN	NaN	NaN	NaN	NaN	NaN	NaN	NaN	NaN	NaN	NaN	NaN	NaN	NaN	NaN	NaN	NaN	NaN	NaN	NaN	NaN	NaN	NaN	NaN	NaN	NaN	NaN	NaN	NaN	NaN	NaN	NaN	0	384	1.247e-05	7.566e-07	13.85	907.5	852.2	401.3	1.41514e-14	1.68788e-15	0	0	8.13261e-13	8.44007e-14	0	0	5.29	NaN
Q9UKS6	PACSIN3	High	[R].SPDEVTLTSIVPTRDGTAPPPQSPGSPGTGQDEEWSDEESPRK.[A]	Q9UKS6 [319-361]	High	n/a	2xPhospho [T17;S36]	1	1	1	2	4694.05	0	NaN	NaN	NaN	NaN	NaN	NaN	NaN	NaN	NaN	NaN	NaN	NaN	NaN	NaN	NaN	NaN	NaN	NaN	NaN	NaN	NaN	NaN	NaN	NaN	NaN	NaN	NaN	NaN	NaN	NaN	NaN	NaN	NaN	NaN	NaN	NaN	NaN	NaN	NaN	NaN	NaN	NaN	NaN	NaN	NaN	NaN	NaN	NaN	NaN	NaN	NaN	NaN	NaN	NaN	NaN	NaN	NaN	NaN	NaN	NaN	NaN	NaN	NaN	NaN	NaN	NaN	NaN	NaN	NaN	NaN	NaN	NaN	NaN	NaN	NaN	NaN	NaN	NaN	NaN	NaN	NaN	NaN	NaN	0	319	NaN	NaN	6.08	538.2	538.2	39.8	8.32891e-07	3.89672e-05	3.3997e-05	0.000203169	4.78627e-05	7.37083e-05	5.34977e-05	0.000191095	NaN	NaN
Q9Y3Q8	TSC22D4	High	[K].SPDPFGAVAAQK.[F]	Q9Y3Q8 [279-290]	n/a	High	1xPhospho [S1]	1	2	3	0	1267.57	0	NaN	NaN	NaN	NaN	NaN	NaN	NaN	NaN	NaN	NaN	NaN	NaN	NaN	NaN	NaN	NaN	NaN	NaN	NaN	NaN	NaN	NaN	NaN	NaN	NaN	NaN	NaN	NaN	NaN	NaN	NaN	NaN	NaN	NaN	NaN	NaN	NaN	NaN	NaN	NaN	NaN	NaN	NaN	NaN	NaN	NaN	NaN	NaN	NaN	NaN	NaN	NaN	NaN	NaN	NaN	NaN	NaN	NaN	NaN	NaN	NaN	NaN	NaN	NaN	NaN	NaN	NaN	NaN	NaN	NaN	NaN	NaN	NaN	NaN	NaN	NaN	NaN	NaN	NaN	NaN	NaN	NaN	NaN	0	0	8.588e-05	0.0002335	NaN	NaN	NaN	NaN	NaN	NaN	NaN	NaN	NaN	NaN	NaN	NaN	2.71	NaN
Q13316	DMP1	High	[K].EDSNSTESKSSSEEDGQLK.[N]	Q13316 [464-482]	High	n/a	2xPhospho [S5;T6]	1	1	1	1	2216.81	0	NaN	NaN	NaN	NaN	NaN	NaN	NaN	NaN	NaN	NaN	NaN	NaN	NaN	NaN	NaN	NaN	NaN	NaN	NaN	NaN	NaN	NaN	NaN	NaN	NaN	NaN	NaN	NaN	NaN	NaN	NaN	NaN	NaN	NaN	NaN	NaN	NaN	NaN	NaN	NaN	NaN	NaN	NaN	NaN	NaN	NaN	NaN	NaN	NaN	NaN	NaN	NaN	NaN	NaN	NaN	NaN	NaN	NaN	NaN	NaN	NaN	NaN	NaN	NaN	NaN	NaN	NaN	NaN	NaN	NaN	NaN	NaN	NaN	NaN	NaN	NaN	NaN	NaN	NaN	NaN	NaN	NaN	NaN	0	464	NaN	NaN	1.3	24.1	24.1	22.4	0.0497666	0.0022017	0.00220167	0.00611011	0.754919	0.0601882	0.0601875	0.291468	NaN	21.9
P25325-2	MPST	High	[RK].SPEEIR.[EHG]	P25325-2 [245-250]	n/a	High	1xPhospho [S1]	1	6	1	0	810.339	0	NaN	NaN	NaN	NaN	NaN	NaN	NaN	NaN	NaN	NaN	NaN	NaN	NaN	NaN	NaN	NaN	NaN	NaN	NaN	NaN	NaN	NaN	NaN	NaN	NaN	NaN	NaN	NaN	NaN	NaN	NaN	NaN	NaN	NaN	NaN	NaN	NaN	NaN	NaN	NaN	NaN	NaN	NaN	NaN	NaN	NaN	NaN	NaN	NaN	NaN	NaN	NaN	NaN	NaN	NaN	NaN	NaN	NaN	NaN	NaN	NaN	NaN	NaN	NaN	NaN	NaN	NaN	NaN	NaN	NaN	NaN	NaN	NaN	NaN	NaN	NaN	NaN	NaN	NaN	NaN	NaN	NaN	NaN	0	0	0.008333	0.1435	NaN	NaN	NaN	NaN	NaN	NaN	NaN	NaN	NaN	NaN	NaN	NaN	0.84	21.46
Q9ULH0-1	KIDINS220	High	[K].SPEHSAEPIR.[T]	Q9ULH0-1 [1555-1564]	n/a	High	1xPhospho [S1]	1	4	1	0	1202.52	0	NaN	NaN	NaN	NaN	NaN	NaN	NaN	NaN	NaN	NaN	NaN	NaN	NaN	NaN	NaN	NaN	NaN	NaN	NaN	NaN	NaN	NaN	NaN	NaN	NaN	NaN	NaN	NaN	NaN	NaN	NaN	NaN	NaN	NaN	NaN	NaN	NaN	NaN	NaN	NaN	NaN	NaN	NaN	NaN	NaN	NaN	NaN	NaN	NaN	NaN	NaN	NaN	NaN	NaN	NaN	NaN	NaN	NaN	NaN	NaN	NaN	NaN	NaN	NaN	NaN	NaN	NaN	NaN	NaN	NaN	NaN	NaN	NaN	NaN	NaN	NaN	NaN	NaN	NaN	NaN	NaN	NaN	NaN	0	0	0.0001394	0.0009487	NaN	NaN	NaN	NaN	NaN	NaN	NaN	NaN	NaN	NaN	NaN	NaN	2.03	NaN
Q08174	PCDH1	High	[R].SNSPLPSIQLQPQSPSASK.[K]	Q08174 [971-989]	n/a	High	2xPhospho [S7;S14]	1	2	3	0	2125.96	0	NaN	NaN	NaN	NaN	NaN	NaN	NaN	NaN	NaN	NaN	NaN	NaN	NaN	NaN	NaN	NaN	NaN	NaN	NaN	NaN	NaN	NaN	NaN	NaN	NaN	NaN	NaN	NaN	NaN	NaN	NaN	NaN	NaN	NaN	NaN	NaN	NaN	NaN	NaN	NaN	NaN	NaN	NaN	NaN	NaN	NaN	NaN	NaN	NaN	NaN	NaN	NaN	NaN	NaN	NaN	NaN	NaN	NaN	NaN	NaN	NaN	NaN	NaN	NaN	NaN	NaN	NaN	NaN	NaN	NaN	NaN	NaN	NaN	NaN	NaN	NaN	NaN	NaN	NaN	NaN	NaN	NaN	NaN	0	0	7.058e-05	0.0001166	NaN	NaN	NaN	NaN	NaN	NaN	NaN	NaN	NaN	NaN	NaN	NaN	3.98	NaN
Q8NE00	TMEM104	High	[K].EEEDDDSSTASDSDVLIRDNYER.[A]	Q8NE00 [84-106]	High	High	2xPhospho [S11;S/T]	1	2	2	1	2820.04	0	NaN	NaN	NaN	NaN	NaN	NaN	NaN	NaN	NaN	NaN	NaN	NaN	NaN	NaN	NaN	NaN	NaN	NaN	NaN	NaN	NaN	NaN	NaN	NaN	NaN	NaN	NaN	NaN	NaN	NaN	NaN	NaN	NaN	NaN	NaN	NaN	NaN	NaN	NaN	NaN	NaN	NaN	NaN	NaN	NaN	NaN	NaN	NaN	NaN	NaN	NaN	NaN	NaN	NaN	NaN	NaN	NaN	NaN	NaN	NaN	NaN	NaN	NaN	NaN	NaN	NaN	NaN	NaN	NaN	NaN	NaN	NaN	NaN	NaN	NaN	NaN	NaN	NaN	NaN	NaN	NaN	NaN	NaN	0	0	8.588e-05	0.0002651	4.66	380.3	380.3	65.5	2.17194e-05	4.25512e-05	4.24163e-05	0.000129668	0.00018778	0.000106765	0.000104314	0.000312891	4.15	NaN
Q7Z3B3	KANSL1	High	[K].SNSISEELER.[F]	Q7Z3B3 [373-382]	n/a	High	1xPhospho [S5]	1	1	1	0	1243.52	0	NaN	NaN	NaN	NaN	NaN	NaN	NaN	NaN	NaN	NaN	NaN	NaN	NaN	NaN	NaN	NaN	NaN	NaN	NaN	NaN	NaN	NaN	NaN	NaN	NaN	NaN	NaN	NaN	NaN	NaN	NaN	NaN	NaN	NaN	NaN	NaN	NaN	NaN	NaN	NaN	NaN	NaN	NaN	NaN	NaN	NaN	NaN	NaN	NaN	NaN	NaN	NaN	NaN	NaN	NaN	NaN	NaN	NaN	NaN	NaN	NaN	NaN	NaN	NaN	NaN	NaN	NaN	NaN	NaN	NaN	NaN	NaN	NaN	NaN	NaN	NaN	NaN	NaN	NaN	NaN	NaN	NaN	NaN	0	0	0.008352	0.1441	NaN	NaN	NaN	NaN	NaN	NaN	NaN	NaN	NaN	NaN	NaN	NaN	1.62	NaN
Q641Q2	FAM21A	High	[K].EEEESDEDFAHHSDNEQNR.[H]	Q641Q2 [226-244]	n/a	High	2xPhospho [S5;S13]	1	2	1	0	2476.82	0	NaN	NaN	NaN	NaN	NaN	NaN	NaN	NaN	NaN	NaN	NaN	NaN	NaN	NaN	NaN	NaN	NaN	NaN	NaN	NaN	NaN	NaN	NaN	NaN	NaN	NaN	NaN	NaN	NaN	NaN	NaN	NaN	NaN	NaN	NaN	NaN	NaN	NaN	NaN	NaN	NaN	NaN	NaN	NaN	NaN	NaN	NaN	NaN	NaN	NaN	NaN	NaN	NaN	NaN	NaN	NaN	NaN	NaN	NaN	NaN	NaN	NaN	NaN	NaN	NaN	NaN	NaN	NaN	NaN	NaN	NaN	NaN	NaN	NaN	NaN	NaN	NaN	NaN	NaN	NaN	NaN	NaN	NaN	0	0	0.006315	0.1072	NaN	NaN	NaN	NaN	NaN	NaN	NaN	NaN	NaN	NaN	NaN	NaN	1.76	NaN
Q9P246	STIM2	High	[R].SIVPSSPQPQR.[A]	Q9P246 [518-528]	n/a	High	1xPhospho [S6]	1	3	1	0	1275.61	0	NaN	NaN	NaN	NaN	NaN	NaN	NaN	NaN	NaN	NaN	NaN	NaN	NaN	NaN	NaN	NaN	NaN	NaN	NaN	NaN	NaN	NaN	NaN	NaN	NaN	NaN	NaN	NaN	NaN	NaN	NaN	NaN	NaN	NaN	NaN	NaN	NaN	NaN	NaN	NaN	NaN	NaN	NaN	NaN	NaN	NaN	NaN	NaN	NaN	NaN	NaN	NaN	NaN	NaN	NaN	NaN	NaN	NaN	NaN	NaN	NaN	NaN	NaN	NaN	NaN	NaN	NaN	NaN	NaN	NaN	NaN	NaN	NaN	NaN	NaN	NaN	NaN	NaN	NaN	NaN	NaN	NaN	NaN	0	0	0.0003187	0.002392	NaN	NaN	NaN	NaN	NaN	NaN	NaN	NaN	NaN	NaN	NaN	NaN	2.3	NaN
O60437	PPL	High	[R].SIVVIHPDTGR.[E]	O60437 [1657-1667]	High	Medium	1xPhospho [S1]	1	1	1	0	1273.63	0	NaN	NaN	NaN	NaN	NaN	NaN	NaN	NaN	NaN	NaN	NaN	NaN	NaN	NaN	NaN	NaN	NaN	NaN	NaN	NaN	NaN	NaN	NaN	NaN	NaN	NaN	NaN	NaN	NaN	NaN	NaN	NaN	NaN	NaN	NaN	NaN	NaN	NaN	NaN	NaN	NaN	NaN	NaN	NaN	NaN	NaN	NaN	NaN	NaN	NaN	NaN	NaN	NaN	NaN	NaN	NaN	NaN	NaN	NaN	NaN	NaN	NaN	NaN	NaN	NaN	NaN	NaN	NaN	NaN	NaN	NaN	NaN	NaN	NaN	NaN	NaN	NaN	NaN	NaN	NaN	NaN	NaN	NaN	0	0	0.01871	0.3097	2.71	344.5	153.8	153.8	0.00193757	0.000237291	0.000237207	0.000964475	0.103058	0.00530039	0.00529989	0.0178077	1.18	NaN
Q8TE68-1	EPS8L1	High	[K].SIYEQR.[K]	Q8TE68-1 [17-22]	High	High	1xPhospho [S1]	1	1	8	0	875.366	0	NaN	NaN	NaN	NaN	NaN	NaN	NaN	NaN	NaN	NaN	NaN	NaN	NaN	NaN	NaN	NaN	NaN	NaN	NaN	NaN	NaN	NaN	NaN	NaN	NaN	NaN	NaN	NaN	NaN	NaN	NaN	NaN	NaN	NaN	NaN	NaN	NaN	NaN	NaN	NaN	NaN	NaN	NaN	NaN	NaN	NaN	NaN	NaN	NaN	NaN	NaN	NaN	NaN	NaN	NaN	NaN	NaN	NaN	NaN	NaN	NaN	NaN	NaN	NaN	NaN	NaN	NaN	NaN	NaN	NaN	NaN	NaN	NaN	NaN	NaN	NaN	NaN	NaN	NaN	NaN	NaN	NaN	NaN	0	0	0.001201	0.01571	2.9	324.3	92	92	0.0012592	0.000219471	0.000219248	0.00084832	0.0680196	0.00282215	0.00282174	0.00917221	1.49	23.33
Q9Y4B5	MTCL1	High	[K].SLYGDVDSPLPTGEAGGPPSTR.[E]	Q9Y4B5 [542-563]	n/a	High	2xPhospho [S8;S20]	1	3	1	0	2332.97	0	NaN	NaN	NaN	NaN	NaN	NaN	NaN	NaN	NaN	NaN	NaN	NaN	NaN	NaN	NaN	NaN	NaN	NaN	NaN	NaN	NaN	NaN	NaN	NaN	NaN	NaN	NaN	NaN	NaN	NaN	NaN	NaN	NaN	NaN	NaN	NaN	NaN	NaN	NaN	NaN	NaN	NaN	NaN	NaN	NaN	NaN	NaN	NaN	NaN	NaN	NaN	NaN	NaN	NaN	NaN	NaN	NaN	NaN	NaN	NaN	NaN	NaN	NaN	NaN	NaN	NaN	NaN	NaN	NaN	NaN	NaN	NaN	NaN	NaN	NaN	NaN	NaN	NaN	NaN	NaN	NaN	NaN	NaN	0	0	0.00929	0.1601	NaN	NaN	NaN	NaN	NaN	NaN	NaN	NaN	NaN	NaN	NaN	NaN	2.08	NaN
Q92539	LPIN2	High	[K].EEQAASAAAEDTCDVGVSSDDDK.[G]	Q92539 [169-191]	High	High	1xCarbamidomethyl [C13];2xPhospho [S19;T/S]	1	1	3	0	2529.88	0	NaN	NaN	NaN	NaN	NaN	NaN	NaN	NaN	NaN	NaN	NaN	NaN	NaN	NaN	NaN	NaN	NaN	NaN	NaN	NaN	NaN	NaN	NaN	NaN	NaN	NaN	NaN	NaN	NaN	NaN	NaN	NaN	NaN	NaN	NaN	NaN	NaN	NaN	NaN	NaN	NaN	NaN	NaN	NaN	NaN	NaN	NaN	NaN	NaN	NaN	NaN	NaN	NaN	NaN	NaN	NaN	NaN	NaN	NaN	NaN	NaN	NaN	NaN	NaN	NaN	NaN	NaN	NaN	NaN	NaN	NaN	NaN	NaN	NaN	NaN	NaN	NaN	NaN	NaN	NaN	NaN	NaN	NaN	0	169	7.058e-05	0.0001036	6.49	593.4	593.4	26.5	3.23226e-07	3.89672e-05	3.74683e-05	0.000219298	2.7946e-06	7.37083e-05	7.01754e-05	0.000236016	4.23	NaN
Q7LBR1	CHMP1B	High	[K].SMDATLK.[T]	Q7LBR1 [98-104]	High	High	1xPhospho [T5]	1	1	2	0	845.347	0	NaN	NaN	NaN	NaN	NaN	NaN	NaN	NaN	NaN	NaN	NaN	NaN	NaN	NaN	NaN	NaN	NaN	NaN	NaN	NaN	NaN	NaN	NaN	NaN	NaN	NaN	NaN	NaN	NaN	NaN	NaN	NaN	NaN	NaN	NaN	NaN	NaN	NaN	NaN	NaN	NaN	NaN	NaN	NaN	NaN	NaN	NaN	NaN	NaN	NaN	NaN	NaN	NaN	NaN	NaN	NaN	NaN	NaN	NaN	NaN	NaN	NaN	NaN	NaN	NaN	NaN	NaN	NaN	NaN	NaN	NaN	NaN	NaN	NaN	NaN	NaN	NaN	NaN	NaN	NaN	NaN	NaN	NaN	0	0	0.004672	0.07648	1.63	300	109.8	109.8	0.0237028	0.00160612	0.00160609	0.00396612	0.199691	0.00965456	0.00965423	0.0382107	1.62	NaN
P08183-2	ABCB1	High	[R].SMLRQDVSWFDDPK.[N]	P08183-2 [731-744]	High	n/a	1xOxidation [M2];1xPhospho [S8]	1	1	1	1	1819.77	0	NaN	NaN	NaN	NaN	NaN	NaN	NaN	NaN	NaN	NaN	NaN	NaN	NaN	NaN	NaN	NaN	NaN	NaN	NaN	NaN	NaN	NaN	NaN	NaN	NaN	NaN	NaN	NaN	NaN	NaN	NaN	NaN	NaN	NaN	NaN	NaN	NaN	NaN	NaN	NaN	NaN	NaN	NaN	NaN	NaN	NaN	NaN	NaN	NaN	NaN	NaN	NaN	NaN	NaN	NaN	NaN	NaN	NaN	NaN	NaN	NaN	NaN	NaN	NaN	NaN	NaN	NaN	NaN	NaN	NaN	NaN	NaN	NaN	NaN	NaN	NaN	NaN	NaN	NaN	NaN	NaN	NaN	NaN	0	731	NaN	NaN	1.17	188.2	22.5	11.3	0.0674553	0.00303033	0.00303026	0.0100484	0.809554	0.0787129	0.0787125	0.358714	NaN	40.53
Q9NR30-1	DDX21	High	[K].EEPSQNDISPK.[T]	Q9NR30-1 [81-91]	n/a	High	1xPhospho [S9]	1	2	1	0	1323.55	0	NaN	NaN	NaN	NaN	NaN	NaN	NaN	NaN	NaN	NaN	NaN	NaN	NaN	NaN	NaN	NaN	NaN	NaN	NaN	NaN	NaN	NaN	NaN	NaN	NaN	NaN	NaN	NaN	NaN	NaN	NaN	NaN	NaN	NaN	NaN	NaN	NaN	NaN	NaN	NaN	NaN	NaN	NaN	NaN	NaN	NaN	NaN	NaN	NaN	NaN	NaN	NaN	NaN	NaN	NaN	NaN	NaN	NaN	NaN	NaN	NaN	NaN	NaN	NaN	NaN	NaN	NaN	NaN	NaN	NaN	NaN	NaN	NaN	NaN	NaN	NaN	NaN	NaN	NaN	NaN	NaN	NaN	NaN	0	0	8.588e-05	0.0003756	NaN	NaN	NaN	NaN	NaN	NaN	NaN	NaN	NaN	NaN	NaN	NaN	2.87	NaN
P15428-1	HPGD	High	[K].EENMGQYIEYK.[D]	P15428-1 [197-207]	n/a	High	1xPhospho [Y7]	1	3	1	0	1483.58	0	NaN	NaN	NaN	NaN	NaN	NaN	NaN	NaN	NaN	NaN	NaN	NaN	NaN	NaN	NaN	NaN	NaN	NaN	NaN	NaN	NaN	NaN	NaN	NaN	NaN	NaN	NaN	NaN	NaN	NaN	NaN	NaN	NaN	NaN	NaN	NaN	NaN	NaN	NaN	NaN	NaN	NaN	NaN	NaN	NaN	NaN	NaN	NaN	NaN	NaN	NaN	NaN	NaN	NaN	NaN	NaN	NaN	NaN	NaN	NaN	NaN	NaN	NaN	NaN	NaN	NaN	NaN	NaN	NaN	NaN	NaN	NaN	NaN	NaN	NaN	NaN	NaN	NaN	NaN	NaN	NaN	NaN	NaN	0	0	0.008333	0.1436	NaN	NaN	NaN	NaN	NaN	NaN	NaN	NaN	NaN	NaN	NaN	NaN	1.15	40.25
O15068	MCF2L	High	[R].EENGEGYEKAPSYSYK.[Q]	O15068 [876-891]	n/a	High	1xPhospho [Y15]	1	9	1	1	1930.77	0	NaN	NaN	NaN	NaN	NaN	NaN	NaN	NaN	NaN	NaN	NaN	NaN	NaN	NaN	NaN	NaN	NaN	NaN	NaN	NaN	NaN	NaN	NaN	NaN	NaN	NaN	NaN	NaN	NaN	NaN	NaN	NaN	NaN	NaN	NaN	NaN	NaN	NaN	NaN	NaN	NaN	NaN	NaN	NaN	NaN	NaN	NaN	NaN	NaN	NaN	NaN	NaN	NaN	NaN	NaN	NaN	NaN	NaN	NaN	NaN	NaN	NaN	NaN	NaN	NaN	NaN	NaN	NaN	NaN	NaN	NaN	NaN	NaN	NaN	NaN	NaN	NaN	NaN	NaN	NaN	NaN	NaN	NaN	0	0	0.0053	0.08709	NaN	NaN	NaN	NaN	NaN	NaN	NaN	NaN	NaN	NaN	NaN	NaN	1.38	NaN
P55196-4	MLLT4	High	[K].EELSSGDSLSPDPWK.[R]	P55196-4 [1503-1517]	High	High	1xPhospho [S10]	1	6	5	0	1726.72	0	NaN	NaN	NaN	NaN	NaN	NaN	NaN	NaN	NaN	NaN	NaN	NaN	NaN	NaN	NaN	NaN	NaN	NaN	NaN	NaN	NaN	NaN	NaN	NaN	NaN	NaN	NaN	NaN	NaN	NaN	NaN	NaN	NaN	NaN	NaN	NaN	NaN	NaN	NaN	NaN	NaN	NaN	NaN	NaN	NaN	NaN	NaN	NaN	NaN	NaN	NaN	NaN	NaN	NaN	NaN	NaN	NaN	NaN	NaN	NaN	NaN	NaN	NaN	NaN	NaN	NaN	NaN	NaN	NaN	NaN	NaN	NaN	NaN	NaN	NaN	NaN	NaN	NaN	NaN	NaN	NaN	NaN	NaN	0	1503	2.743e-05	7.622e-05	5.78	576.3	538	99.8	1.64462e-06	3.89672e-05	3.11309e-05	0.000188573	9.45049e-05	7.78392e-05	7.7078e-05	0.000176554	3.37	NaN
Q6ZQN7	SLCO4C1	High	[K].SPEPSLPSAPPNVSEEK.[L]	Q6ZQN7 [58-74]	High	High	1xPhospho [S]	1	1	10	0	1844.83	0	NaN	NaN	NaN	NaN	NaN	NaN	NaN	NaN	NaN	NaN	NaN	NaN	NaN	NaN	NaN	NaN	NaN	NaN	NaN	NaN	NaN	NaN	NaN	NaN	NaN	NaN	NaN	NaN	NaN	NaN	NaN	NaN	NaN	NaN	NaN	NaN	NaN	NaN	NaN	NaN	NaN	NaN	NaN	NaN	NaN	NaN	NaN	NaN	NaN	NaN	NaN	NaN	NaN	NaN	NaN	NaN	NaN	NaN	NaN	NaN	NaN	NaN	NaN	NaN	NaN	NaN	NaN	NaN	NaN	NaN	NaN	NaN	NaN	NaN	NaN	NaN	NaN	NaN	NaN	NaN	NaN	NaN	NaN	0	58	2.743e-05	7.229e-05	7.77	641.1	612.1	157	1.7068e-08	1.03213e-05	1.00413e-05	0.000281215	9.80868e-07	3.74742e-05	3.17551e-05	0.000267094	3.95	45.79
Q9UQB8-5	BAIAP2	High	[R].SMSSADVEVARF.[-]	Q9UQB8-5 [509-520]	High	High	1xOxidation [M2];1xPhospho [S]	1	1	6	1	1394.57	0	NaN	NaN	NaN	NaN	NaN	NaN	NaN	NaN	NaN	NaN	NaN	NaN	NaN	NaN	NaN	NaN	NaN	NaN	NaN	NaN	NaN	NaN	NaN	NaN	NaN	NaN	NaN	NaN	NaN	NaN	NaN	NaN	NaN	NaN	NaN	NaN	NaN	NaN	NaN	NaN	NaN	NaN	NaN	NaN	NaN	NaN	NaN	NaN	NaN	NaN	NaN	NaN	NaN	NaN	NaN	NaN	NaN	NaN	NaN	NaN	NaN	NaN	NaN	NaN	NaN	NaN	NaN	NaN	NaN	NaN	NaN	NaN	NaN	NaN	NaN	NaN	NaN	NaN	NaN	NaN	NaN	NaN	NaN	0	509	3.586e-05	8.3e-05	3.82	317.8	218.6	36.1	0.00015215	8.4959e-05	8.40638e-05	0.000406628	0.00867699	0.000542366	0.000542169	0.00274628	3.29	NaN
Q53SF7-2	COBLL1	High	[K].SMSVDETDK.[S]	Q53SF7-2 [362-370]	High	High	1xPhospho [S3]	1	4	4	0	1091.4	0	NaN	NaN	NaN	NaN	NaN	NaN	NaN	NaN	NaN	NaN	NaN	NaN	NaN	NaN	NaN	NaN	NaN	NaN	NaN	NaN	NaN	NaN	NaN	NaN	NaN	NaN	NaN	NaN	NaN	NaN	NaN	NaN	NaN	NaN	NaN	NaN	NaN	NaN	NaN	NaN	NaN	NaN	NaN	NaN	NaN	NaN	NaN	NaN	NaN	NaN	NaN	NaN	NaN	NaN	NaN	NaN	NaN	NaN	NaN	NaN	NaN	NaN	NaN	NaN	NaN	NaN	NaN	NaN	NaN	NaN	NaN	NaN	NaN	NaN	NaN	NaN	NaN	NaN	NaN	NaN	NaN	NaN	NaN	0	0	0.0002674	0.001766	3.01	241	200.2	98.1	0.000975705	0.000183714	0.000183509	0.000894134	0.053168	0.00122856	0.00122762	0.00504967	1.21	NaN
P02545-3	LMNA	High	[K].SNEDQSMGNWQIK.[R]	P02545-3 [458-470]	High	High	1xPhospho [S]	1	6	4	0	1616.64	0	NaN	NaN	NaN	NaN	NaN	NaN	NaN	NaN	NaN	NaN	NaN	NaN	NaN	NaN	NaN	NaN	NaN	NaN	NaN	NaN	NaN	NaN	NaN	NaN	NaN	NaN	NaN	NaN	NaN	NaN	NaN	NaN	NaN	NaN	NaN	NaN	NaN	NaN	NaN	NaN	NaN	NaN	NaN	NaN	NaN	NaN	NaN	NaN	NaN	NaN	NaN	NaN	NaN	NaN	NaN	NaN	NaN	NaN	NaN	NaN	NaN	NaN	NaN	NaN	NaN	NaN	NaN	NaN	NaN	NaN	NaN	NaN	NaN	NaN	NaN	NaN	NaN	NaN	NaN	NaN	NaN	NaN	NaN	0	0	1.961e-05	6.279e-05	2.99	229	229	71.5	0.00103009	0.000187769	0.000184564	0.000872372	0.0560898	0.00200953	0.00200922	0.00683408	2.89	47.43
P49006	MARCKSL1	High	[K].SNGDLSPKGEGESPPVNGTDEAAGATGDAIEPAPPSQGAEAK.[G]	P49006 [36-77]	High	n/a	1xPhospho [S1]	1	1	1	1	4055.8	0	NaN	NaN	NaN	NaN	NaN	NaN	NaN	NaN	NaN	NaN	NaN	NaN	NaN	NaN	NaN	NaN	NaN	NaN	NaN	NaN	NaN	NaN	NaN	NaN	NaN	NaN	NaN	NaN	NaN	NaN	NaN	NaN	NaN	NaN	NaN	NaN	NaN	NaN	NaN	NaN	NaN	NaN	NaN	NaN	NaN	NaN	NaN	NaN	NaN	NaN	NaN	NaN	NaN	NaN	NaN	NaN	NaN	NaN	NaN	NaN	NaN	NaN	NaN	NaN	NaN	NaN	NaN	NaN	NaN	NaN	NaN	NaN	NaN	NaN	NaN	NaN	NaN	NaN	NaN	NaN	NaN	NaN	NaN	1	36	NaN	NaN	2.51	159.5	159.5	5.6	0.00307494	0.000267699	0.000267109	0.00101721	0.155943	0.00778709	0.00778704	0.0290532	NaN	NaN
Q14568	HSP90AA2P	High	[K].EEKESKDKPEIEDVGSDEEEEK.[K]	Q14568 [248-269]	n/a	High	2xPhospho [S5;S16]	1	1	1	2	2738.09	0	NaN	NaN	NaN	NaN	NaN	NaN	NaN	NaN	NaN	NaN	NaN	NaN	NaN	NaN	NaN	NaN	NaN	NaN	NaN	NaN	NaN	NaN	NaN	NaN	NaN	NaN	NaN	NaN	NaN	NaN	NaN	NaN	NaN	NaN	NaN	NaN	NaN	NaN	NaN	NaN	NaN	NaN	NaN	NaN	NaN	NaN	NaN	NaN	NaN	NaN	NaN	NaN	NaN	NaN	NaN	NaN	NaN	NaN	NaN	NaN	NaN	NaN	NaN	NaN	NaN	NaN	NaN	NaN	NaN	NaN	NaN	NaN	NaN	NaN	NaN	NaN	NaN	NaN	NaN	NaN	NaN	NaN	NaN	0	0	8.588e-05	0.0003498	NaN	NaN	NaN	NaN	NaN	NaN	NaN	NaN	NaN	NaN	NaN	NaN	4.03	NaN
Q9Y4K1	AIM1	High	[R].SNLHLPETK.[F]	Q9Y4K1 [939-947]	High	n/a	1xPhospho [S1]	1	1	1	0	1118.52	0	NaN	NaN	NaN	NaN	NaN	NaN	NaN	NaN	NaN	NaN	NaN	NaN	NaN	NaN	NaN	NaN	NaN	NaN	NaN	NaN	NaN	NaN	NaN	NaN	NaN	NaN	NaN	NaN	NaN	NaN	NaN	NaN	NaN	NaN	NaN	NaN	NaN	NaN	NaN	NaN	NaN	NaN	NaN	NaN	NaN	NaN	NaN	NaN	NaN	NaN	NaN	NaN	NaN	NaN	NaN	NaN	NaN	NaN	NaN	NaN	NaN	NaN	NaN	NaN	NaN	NaN	NaN	NaN	NaN	NaN	NaN	NaN	NaN	NaN	NaN	NaN	NaN	NaN	NaN	NaN	NaN	NaN	NaN	0	939	NaN	NaN	0.8	71.5	15.4	15.4	0.159493	0.00812193	0.00812116	0.030017	0.917602	0.16345	0.16345	0.589027	NaN	NaN
Q15506	SPA17	High	[K].EEETSVTILDSSEEDK.[E]	Q15506 [96-111]	n/a	High	1xPhospho [T4]	1	1	1	0	1890.77	0	NaN	NaN	NaN	NaN	NaN	NaN	NaN	NaN	NaN	NaN	NaN	NaN	NaN	NaN	NaN	NaN	NaN	NaN	NaN	NaN	NaN	NaN	NaN	NaN	NaN	NaN	NaN	NaN	NaN	NaN	NaN	NaN	NaN	NaN	NaN	NaN	NaN	NaN	NaN	NaN	NaN	NaN	NaN	NaN	NaN	NaN	NaN	NaN	NaN	NaN	NaN	NaN	NaN	NaN	NaN	NaN	NaN	NaN	NaN	NaN	NaN	NaN	NaN	NaN	NaN	NaN	NaN	NaN	NaN	NaN	NaN	NaN	NaN	NaN	NaN	NaN	NaN	NaN	NaN	NaN	NaN	NaN	NaN	0	0	8.588e-05	0.0002481	NaN	NaN	NaN	NaN	NaN	NaN	NaN	NaN	NaN	NaN	NaN	NaN	1.66	NaN
Q9Y520-2	PRRC2C	High	[K].EEEPVFTRQDSNRSEK.[E]	Q9Y520-2 [380-395]	High	High	2xPhospho [T/S]	1	7	2	2	2110.85	0	NaN	NaN	NaN	NaN	NaN	NaN	NaN	NaN	NaN	NaN	NaN	NaN	NaN	NaN	NaN	NaN	NaN	NaN	NaN	NaN	NaN	NaN	NaN	NaN	NaN	NaN	NaN	NaN	NaN	NaN	NaN	NaN	NaN	NaN	NaN	NaN	NaN	NaN	NaN	NaN	NaN	NaN	NaN	NaN	NaN	NaN	NaN	NaN	NaN	NaN	NaN	NaN	NaN	NaN	NaN	NaN	NaN	NaN	NaN	NaN	NaN	NaN	NaN	NaN	NaN	NaN	NaN	NaN	NaN	NaN	NaN	NaN	NaN	NaN	NaN	NaN	NaN	NaN	NaN	NaN	NaN	NaN	NaN	0	0	0.0004208	0.003827	2.12	181.3	181.3	59.2	0.00766105	0.000691261	0.000691186	0.00218103	0.0656641	0.00239359	0.00239269	0.00803683	3.24	28.63
Q9H307	PNN	High	[R].EEELEETGNQHNDVEIEEAGEEEEK.[E]	Q9H307 [316-340]	High	n/a	1xPhospho [T7]	1	1	2	0	2995.18	0	NaN	NaN	NaN	NaN	NaN	NaN	NaN	NaN	NaN	NaN	NaN	NaN	NaN	NaN	NaN	NaN	NaN	NaN	NaN	NaN	NaN	NaN	NaN	NaN	NaN	NaN	NaN	NaN	NaN	NaN	NaN	NaN	NaN	NaN	NaN	NaN	NaN	NaN	NaN	NaN	NaN	NaN	NaN	NaN	NaN	NaN	NaN	NaN	NaN	NaN	NaN	NaN	NaN	NaN	NaN	NaN	NaN	NaN	NaN	NaN	NaN	NaN	NaN	NaN	NaN	NaN	NaN	NaN	NaN	NaN	NaN	NaN	NaN	NaN	NaN	NaN	NaN	NaN	NaN	NaN	NaN	NaN	NaN	0	316	NaN	NaN	1.23	159.4	88.6	88.6	0.0589668	0.00262937	0.00262934	0.00827752	0.270205	0.0130846	0.0130842	0.0542409	NaN	NaN
Q9UPX8-3	SHANK2	High	[R].SNSDNNLNASAPDWAVCSTATSHR.[S]	Q9UPX8-3 [420-443]	High	High	1xCarbamidomethyl [C17];1xPhospho [S]	1	2	28	0	2655.09	0	NaN	NaN	NaN	NaN	NaN	NaN	NaN	NaN	NaN	NaN	NaN	NaN	NaN	NaN	NaN	NaN	NaN	NaN	NaN	NaN	NaN	NaN	NaN	NaN	NaN	NaN	NaN	NaN	NaN	NaN	NaN	NaN	NaN	NaN	NaN	NaN	NaN	NaN	NaN	NaN	NaN	NaN	NaN	NaN	NaN	NaN	NaN	NaN	NaN	NaN	NaN	NaN	NaN	NaN	NaN	NaN	NaN	NaN	NaN	NaN	NaN	NaN	NaN	NaN	NaN	NaN	NaN	NaN	NaN	NaN	NaN	NaN	NaN	NaN	NaN	NaN	NaN	NaN	NaN	NaN	NaN	NaN	NaN	0	420	8.588e-05	0.0003168	6.72	527.1	527.1	30.1	1.88526e-07	1.95379e-05	1.5864e-05	0.0002292	1.08342e-05	7.37083e-05	6.3308e-05	0.000217014	2.89	44.18
Q09666-1	AHNAK	High	[R].SNSFSDER.[E]	Q09666-1 [5780-5787]	High	High	1xPhospho [S3]	1	1	5	0	1021.36	0	NaN	NaN	NaN	NaN	NaN	NaN	NaN	NaN	NaN	NaN	NaN	NaN	NaN	NaN	NaN	NaN	NaN	NaN	NaN	NaN	NaN	NaN	NaN	NaN	NaN	NaN	NaN	NaN	NaN	NaN	NaN	NaN	NaN	NaN	NaN	NaN	NaN	NaN	NaN	NaN	NaN	NaN	NaN	NaN	NaN	NaN	NaN	NaN	NaN	NaN	NaN	NaN	NaN	NaN	NaN	NaN	NaN	NaN	NaN	NaN	NaN	NaN	NaN	NaN	NaN	NaN	NaN	NaN	NaN	NaN	NaN	NaN	NaN	NaN	NaN	NaN	NaN	NaN	NaN	NaN	NaN	NaN	NaN	0	5780	0.002649	0.03929	4.06	347.4	192.5	69.5	8.63411e-05	7.89856e-05	7.69882e-05	0.000321509	0.00493916	0.000366152	0.000365534	0.00180129	1.75	20.85
Q09666-1	AHNAK	High	[R].SNSFSDEREFSGPSTPTGTLEFEGGEVSLEGGK.[V]	Q09666-1 [5780-5812]	High	n/a	1xPhospho [T15]	1	1	1	1	3514.52	0	NaN	NaN	NaN	NaN	NaN	NaN	NaN	NaN	NaN	NaN	NaN	NaN	NaN	NaN	NaN	NaN	NaN	NaN	NaN	NaN	NaN	NaN	NaN	NaN	NaN	NaN	NaN	NaN	NaN	NaN	NaN	NaN	NaN	NaN	NaN	NaN	NaN	NaN	NaN	NaN	NaN	NaN	NaN	NaN	NaN	NaN	NaN	NaN	NaN	NaN	NaN	NaN	NaN	NaN	NaN	NaN	NaN	NaN	NaN	NaN	NaN	NaN	NaN	NaN	NaN	NaN	NaN	NaN	NaN	NaN	NaN	NaN	NaN	NaN	NaN	NaN	NaN	NaN	NaN	NaN	NaN	NaN	NaN	0	5780	NaN	NaN	9.01	680.1	680.1	43.3	9.71306e-10	1.07832e-10	0	0	5.58195e-08	6.40359e-09	0	0	NaN	NaN
O00522	KRIT1	High	[R].SMSSVTEDK.[EY]	O00522 [274-282]	n/a	High	1xPhospho [T6]	1	3	1	0	1063.4	0	NaN	NaN	NaN	NaN	NaN	NaN	NaN	NaN	NaN	NaN	NaN	NaN	NaN	NaN	NaN	NaN	NaN	NaN	NaN	NaN	NaN	NaN	NaN	NaN	NaN	NaN	NaN	NaN	NaN	NaN	NaN	NaN	NaN	NaN	NaN	NaN	NaN	NaN	NaN	NaN	NaN	NaN	NaN	NaN	NaN	NaN	NaN	NaN	NaN	NaN	NaN	NaN	NaN	NaN	NaN	NaN	NaN	NaN	NaN	NaN	NaN	NaN	NaN	NaN	NaN	NaN	NaN	NaN	NaN	NaN	NaN	NaN	NaN	NaN	NaN	NaN	NaN	NaN	NaN	NaN	NaN	NaN	NaN	0	0	0.009691	0.1677	NaN	NaN	NaN	NaN	NaN	NaN	NaN	NaN	NaN	NaN	NaN	NaN	1.71	NaN
Q02952-1	AKAP12	High	[R].SPEQPPEGSSTPAEPEPSGGGPSAEAAPDTTADPAIAASDPATK.[L]	Q02952-1 [11-54]	n/a	High	4xPhospho [T11;S23;S39];T30	1	1	1	0	4462.74	0	NaN	NaN	NaN	NaN	NaN	NaN	NaN	NaN	NaN	NaN	NaN	NaN	NaN	NaN	NaN	NaN	NaN	NaN	NaN	NaN	NaN	NaN	NaN	NaN	NaN	NaN	NaN	NaN	NaN	NaN	NaN	NaN	NaN	NaN	NaN	NaN	NaN	NaN	NaN	NaN	NaN	NaN	NaN	NaN	NaN	NaN	NaN	NaN	NaN	NaN	NaN	NaN	NaN	NaN	NaN	NaN	NaN	NaN	NaN	NaN	NaN	NaN	NaN	NaN	NaN	NaN	NaN	NaN	NaN	NaN	NaN	NaN	NaN	NaN	NaN	NaN	NaN	NaN	NaN	NaN	NaN	NaN	NaN	0	0	0.003767	0.05916	NaN	NaN	NaN	NaN	NaN	NaN	NaN	NaN	NaN	NaN	NaN	NaN	5.25	NaN
Q5JUK2	SOHLH1	High	[K].EDPMLAQEAGSALGSDVDDGTSFLLTAGPSSWPGEWGPGFR.[A]	Q5JUK2 [283-323]	n/a	High	1xOxidation [M4];3xPhospho [T21;S31];T26	1	1	1	0	4463.81	0	NaN	NaN	NaN	NaN	NaN	NaN	NaN	NaN	NaN	NaN	NaN	NaN	NaN	NaN	NaN	NaN	NaN	NaN	NaN	NaN	NaN	NaN	NaN	NaN	NaN	NaN	NaN	NaN	NaN	NaN	NaN	NaN	NaN	NaN	NaN	NaN	NaN	NaN	NaN	NaN	NaN	NaN	NaN	NaN	NaN	NaN	NaN	NaN	NaN	NaN	NaN	NaN	NaN	NaN	NaN	NaN	NaN	NaN	NaN	NaN	NaN	NaN	NaN	NaN	NaN	NaN	NaN	NaN	NaN	NaN	NaN	NaN	NaN	NaN	NaN	NaN	NaN	NaN	NaN	NaN	NaN	NaN	NaN	0	0	0.009672	0.1671	NaN	NaN	NaN	NaN	NaN	NaN	NaN	NaN	NaN	NaN	NaN	NaN	4.93	NaN
P10072	HKR1	High	[K].EDNTVVDIGSSPERR.[A]	P10072 [210-224]	n/a	High	2xPhospho [S10;S11]	1	2	1	1	1833.74	0	NaN	NaN	NaN	NaN	NaN	NaN	NaN	NaN	NaN	NaN	NaN	NaN	NaN	NaN	NaN	NaN	NaN	NaN	NaN	NaN	NaN	NaN	NaN	NaN	NaN	NaN	NaN	NaN	NaN	NaN	NaN	NaN	NaN	NaN	NaN	NaN	NaN	NaN	NaN	NaN	NaN	NaN	NaN	NaN	NaN	NaN	NaN	NaN	NaN	NaN	NaN	NaN	NaN	NaN	NaN	NaN	NaN	NaN	NaN	NaN	NaN	NaN	NaN	NaN	NaN	NaN	NaN	NaN	NaN	NaN	NaN	NaN	NaN	NaN	NaN	NaN	NaN	NaN	NaN	NaN	NaN	NaN	NaN	0	0	0.006624	0.1119	NaN	NaN	NaN	NaN	NaN	NaN	NaN	NaN	NaN	NaN	NaN	NaN	2.61	NaN
Q9UPX8-3	SHANK2	High	[R].EAPAYSNRR.[R]	Q9UPX8-3 [396-404]	High	Medium	1xPhospho [S6]	1	1	1	1	1143.49	0	NaN	NaN	NaN	NaN	NaN	NaN	NaN	NaN	NaN	NaN	NaN	NaN	NaN	NaN	NaN	NaN	NaN	NaN	NaN	NaN	NaN	NaN	NaN	NaN	NaN	NaN	NaN	NaN	NaN	NaN	NaN	NaN	NaN	NaN	NaN	NaN	NaN	NaN	NaN	NaN	NaN	NaN	NaN	NaN	NaN	NaN	NaN	NaN	NaN	NaN	NaN	NaN	NaN	NaN	NaN	NaN	NaN	NaN	NaN	NaN	NaN	NaN	NaN	NaN	NaN	NaN	NaN	NaN	NaN	NaN	NaN	NaN	NaN	NaN	NaN	NaN	NaN	NaN	NaN	NaN	NaN	NaN	NaN	0	0	0.02177	0.3511	4.58	406.1	238.2	238.2	2.61655e-05	5.83424e-05	5.67881e-05	0.000243339	0.00150153	0.0001727	0.000167712	0.000544781	1.47	NaN
Q02952-1	AKAP12	High	[K].SPPSPVEREMVVQVEREK.[T]	Q02952-1 [1328-1345]	High	n/a	1xOxidation [M10];1xPhospho [S4]	1	1	1	2	2192.04	0	NaN	NaN	NaN	NaN	NaN	NaN	NaN	NaN	NaN	NaN	NaN	NaN	NaN	NaN	NaN	NaN	NaN	NaN	NaN	NaN	NaN	NaN	NaN	NaN	NaN	NaN	NaN	NaN	NaN	NaN	NaN	NaN	NaN	NaN	NaN	NaN	NaN	NaN	NaN	NaN	NaN	NaN	NaN	NaN	NaN	NaN	NaN	NaN	NaN	NaN	NaN	NaN	NaN	NaN	NaN	NaN	NaN	NaN	NaN	NaN	NaN	NaN	NaN	NaN	NaN	NaN	NaN	NaN	NaN	NaN	NaN	NaN	NaN	NaN	NaN	NaN	NaN	NaN	NaN	NaN	NaN	NaN	NaN	0	1328	NaN	NaN	1.2	21.2	21.2	21.2	0.063646	0.00278051	0.0027801	0.00861744	0.799794	0.068725	0.0687248	0.32337	NaN	NaN
P15056	BRAF	High	[K].SPQKPIVR.[V]	P15056 [151-158]	n/a	High	1xPhospho [S1]	1	1	3	0	1004.53	0	NaN	NaN	NaN	NaN	NaN	NaN	NaN	NaN	NaN	NaN	NaN	NaN	NaN	NaN	NaN	NaN	NaN	NaN	NaN	NaN	NaN	NaN	NaN	NaN	NaN	NaN	NaN	NaN	NaN	NaN	NaN	NaN	NaN	NaN	NaN	NaN	NaN	NaN	NaN	NaN	NaN	NaN	NaN	NaN	NaN	NaN	NaN	NaN	NaN	NaN	NaN	NaN	NaN	NaN	NaN	NaN	NaN	NaN	NaN	NaN	NaN	NaN	NaN	NaN	NaN	NaN	NaN	NaN	NaN	NaN	NaN	NaN	NaN	NaN	NaN	NaN	NaN	NaN	NaN	NaN	NaN	NaN	NaN	0	0	0.002389	0.03374	NaN	NaN	NaN	NaN	NaN	NaN	NaN	NaN	NaN	NaN	NaN	NaN	1.42	20.39
P29966	MARCKS	High	[K].EAPAEGEAAEPGSPTAAEGEAASAASSTSSPK.[A]	P29966 [106-137]	n/a	High	3xPhospho [S23;S26;S27]	1	1	3	0	3155.2	0	NaN	NaN	NaN	NaN	NaN	NaN	NaN	NaN	NaN	NaN	NaN	NaN	NaN	NaN	NaN	NaN	NaN	NaN	NaN	NaN	NaN	NaN	NaN	NaN	NaN	NaN	NaN	NaN	NaN	NaN	NaN	NaN	NaN	NaN	NaN	NaN	NaN	NaN	NaN	NaN	NaN	NaN	NaN	NaN	NaN	NaN	NaN	NaN	NaN	NaN	NaN	NaN	NaN	NaN	NaN	NaN	NaN	NaN	NaN	NaN	NaN	NaN	NaN	NaN	NaN	NaN	NaN	NaN	NaN	NaN	NaN	NaN	NaN	NaN	NaN	NaN	NaN	NaN	NaN	NaN	NaN	NaN	NaN	0	0	7.282e-05	0.0001441	NaN	NaN	NaN	NaN	NaN	NaN	NaN	NaN	NaN	NaN	NaN	NaN	5.13	NaN
Q9H2G2-2	SLK	High	[K].EANIQAVDSEVGLTK.[E]	Q9H2G2-2 [510-524]	High	High	1xPhospho [S9]	1	2	2	0	1653.77	0	NaN	NaN	NaN	NaN	NaN	NaN	NaN	NaN	NaN	NaN	NaN	NaN	NaN	NaN	NaN	NaN	NaN	NaN	NaN	NaN	NaN	NaN	NaN	NaN	NaN	NaN	NaN	NaN	NaN	NaN	NaN	NaN	NaN	NaN	NaN	NaN	NaN	NaN	NaN	NaN	NaN	NaN	NaN	NaN	NaN	NaN	NaN	NaN	NaN	NaN	NaN	NaN	NaN	NaN	NaN	NaN	NaN	NaN	NaN	NaN	NaN	NaN	NaN	NaN	NaN	NaN	NaN	NaN	NaN	NaN	NaN	NaN	NaN	NaN	NaN	NaN	NaN	NaN	NaN	NaN	NaN	NaN	NaN	0	510	7.282e-05	0.0001395	5.48	406.5	388.4	83.1	3.3189e-06	3.89672e-05	2.45808e-05	0.000158378	0.000190697	0.000106765	9.51973e-05	0.000281334	2.94	NaN
Q9Y2W1	THRAP3	High	[R].SPRPSPVPK.[P]	Q9Y2W1 [264-272]	High	n/a	1xPhospho [S5]	1	1	1	0	1044.52	0	NaN	NaN	NaN	NaN	NaN	NaN	NaN	NaN	NaN	NaN	NaN	NaN	NaN	NaN	NaN	NaN	NaN	NaN	NaN	NaN	NaN	NaN	NaN	NaN	NaN	NaN	NaN	NaN	NaN	NaN	NaN	NaN	NaN	NaN	NaN	NaN	NaN	NaN	NaN	NaN	NaN	NaN	NaN	NaN	NaN	NaN	NaN	NaN	NaN	NaN	NaN	NaN	NaN	NaN	NaN	NaN	NaN	NaN	NaN	NaN	NaN	NaN	NaN	NaN	NaN	NaN	NaN	NaN	NaN	NaN	NaN	NaN	NaN	NaN	NaN	NaN	NaN	NaN	NaN	NaN	NaN	NaN	NaN	0	264	NaN	NaN	2.31	268.6	97.7	68.7	0.00485806	0.000331067	0.000328731	0.0014358	0.226422	0.0113414	0.0113412	0.0467428	NaN	21.86
Q92610	ZNF592	High	[K].SPRSPLEATRK.[S]	Q92610 [331-341]	n/a	High	2xPhospho [S1;S4]	1	1	1	2	1401.63	0	NaN	NaN	NaN	NaN	NaN	NaN	NaN	NaN	NaN	NaN	NaN	NaN	NaN	NaN	NaN	NaN	NaN	NaN	NaN	NaN	NaN	NaN	NaN	NaN	NaN	NaN	NaN	NaN	NaN	NaN	NaN	NaN	NaN	NaN	NaN	NaN	NaN	NaN	NaN	NaN	NaN	NaN	NaN	NaN	NaN	NaN	NaN	NaN	NaN	NaN	NaN	NaN	NaN	NaN	NaN	NaN	NaN	NaN	NaN	NaN	NaN	NaN	NaN	NaN	NaN	NaN	NaN	NaN	NaN	NaN	NaN	NaN	NaN	NaN	NaN	NaN	NaN	NaN	NaN	NaN	NaN	NaN	NaN	0	0	0.008962	0.1546	NaN	NaN	NaN	NaN	NaN	NaN	NaN	NaN	NaN	NaN	NaN	NaN	1.42	NaN
Q8WVT3	TRAPPC12	High	[K].SPSFGGASEASAR.[T]	Q8WVT3 [182-194]	n/a	High	1xPhospho [S3]	1	1	1	0	1303.53	0	NaN	NaN	NaN	NaN	NaN	NaN	NaN	NaN	NaN	NaN	NaN	NaN	NaN	NaN	NaN	NaN	NaN	NaN	NaN	NaN	NaN	NaN	NaN	NaN	NaN	NaN	NaN	NaN	NaN	NaN	NaN	NaN	NaN	NaN	NaN	NaN	NaN	NaN	NaN	NaN	NaN	NaN	NaN	NaN	NaN	NaN	NaN	NaN	NaN	NaN	NaN	NaN	NaN	NaN	NaN	NaN	NaN	NaN	NaN	NaN	NaN	NaN	NaN	NaN	NaN	NaN	NaN	NaN	NaN	NaN	NaN	NaN	NaN	NaN	NaN	NaN	NaN	NaN	NaN	NaN	NaN	NaN	NaN	0	0	0.001004	0.01177	NaN	NaN	NaN	NaN	NaN	NaN	NaN	NaN	NaN	NaN	NaN	NaN	1.75	NaN
A6NGB9	WIPF3	High	[K].SPSFQAPPQK.[A]	A6NGB9 [330-339]	n/a	High	1xPhospho [S3]	1	1	1	0	1166.52	0	NaN	NaN	NaN	NaN	NaN	NaN	NaN	NaN	NaN	NaN	NaN	NaN	NaN	NaN	NaN	NaN	NaN	NaN	NaN	NaN	NaN	NaN	NaN	NaN	NaN	NaN	NaN	NaN	NaN	NaN	NaN	NaN	NaN	NaN	NaN	NaN	NaN	NaN	NaN	NaN	NaN	NaN	NaN	NaN	NaN	NaN	NaN	NaN	NaN	NaN	NaN	NaN	NaN	NaN	NaN	NaN	NaN	NaN	NaN	NaN	NaN	NaN	NaN	NaN	NaN	NaN	NaN	NaN	NaN	NaN	NaN	NaN	NaN	NaN	NaN	NaN	NaN	NaN	NaN	NaN	NaN	NaN	NaN	0	0	8.588e-05	0.0004198	NaN	NaN	NaN	NaN	NaN	NaN	NaN	NaN	NaN	NaN	NaN	NaN	2.41	NaN
Q8N3E9	PLCD3	High	[R].EAGNSFVR.[H]	Q8N3E9 [569-576]	n/a	High	1xPhospho [S5]	1	1	1	0	959.398	0	NaN	NaN	NaN	NaN	NaN	NaN	NaN	NaN	NaN	NaN	NaN	NaN	NaN	NaN	NaN	NaN	NaN	NaN	NaN	NaN	NaN	NaN	NaN	NaN	NaN	NaN	NaN	NaN	NaN	NaN	NaN	NaN	NaN	NaN	NaN	NaN	NaN	NaN	NaN	NaN	NaN	NaN	NaN	NaN	NaN	NaN	NaN	NaN	NaN	NaN	NaN	NaN	NaN	NaN	NaN	NaN	NaN	NaN	NaN	NaN	NaN	NaN	NaN	NaN	NaN	NaN	NaN	NaN	NaN	NaN	NaN	NaN	NaN	NaN	NaN	NaN	NaN	NaN	NaN	NaN	NaN	NaN	NaN	0	0	0.001395	0.01835	NaN	NaN	NaN	NaN	NaN	NaN	NaN	NaN	NaN	NaN	NaN	NaN	1.93	NaN
Q9HBL0	TNS1	High	[K].EAFEEMEGTSPSSPPPSGVRSPPGLAK.[T]	Q9HBL0 [951-977]	n/a	High	3xPhospho [S12;S13;S17]	1	1	1	1	2981.21	0	NaN	NaN	NaN	NaN	NaN	NaN	NaN	NaN	NaN	NaN	NaN	NaN	NaN	NaN	NaN	NaN	NaN	NaN	NaN	NaN	NaN	NaN	NaN	NaN	NaN	NaN	NaN	NaN	NaN	NaN	NaN	NaN	NaN	NaN	NaN	NaN	NaN	NaN	NaN	NaN	NaN	NaN	NaN	NaN	NaN	NaN	NaN	NaN	NaN	NaN	NaN	NaN	NaN	NaN	NaN	NaN	NaN	NaN	NaN	NaN	NaN	NaN	NaN	NaN	NaN	NaN	NaN	NaN	NaN	NaN	NaN	NaN	NaN	NaN	NaN	NaN	NaN	NaN	NaN	NaN	NaN	NaN	NaN	0	0	0.001285	0.01691	NaN	NaN	NaN	NaN	NaN	NaN	NaN	NaN	NaN	NaN	NaN	NaN	3.15	NaN
Q01130	SRSF2	High	[R].SPPPVSK.[R]	Q01130 [191-197]	High	High	1xPhospho [S1]	1	2	2	0	791.37	0	NaN	NaN	NaN	NaN	NaN	NaN	NaN	NaN	NaN	NaN	NaN	NaN	NaN	NaN	NaN	NaN	NaN	NaN	NaN	NaN	NaN	NaN	NaN	NaN	NaN	NaN	NaN	NaN	NaN	NaN	NaN	NaN	NaN	NaN	NaN	NaN	NaN	NaN	NaN	NaN	NaN	NaN	NaN	NaN	NaN	NaN	NaN	NaN	NaN	NaN	NaN	NaN	NaN	NaN	NaN	NaN	NaN	NaN	NaN	NaN	NaN	NaN	NaN	NaN	NaN	NaN	NaN	NaN	NaN	NaN	NaN	NaN	NaN	NaN	NaN	NaN	NaN	NaN	NaN	NaN	NaN	NaN	NaN	0	0	0.0004663	0.004938	1.45	268.9	28.6	0.2	0.0355464	0.00187872	0.00187831	0.00466553	0.29334	0.0146052	0.0146038	0.0606023	1.67	18.23
Q9HBL0	TNS1	High	[K].EAFEEMEGTSPSSPPPSGVRSPPGLAK.[T]	Q9HBL0 [951-977]	High	High	2xPhospho [S17;S/T]	1	1	3	1	2901.24	0	NaN	NaN	NaN	NaN	NaN	NaN	NaN	NaN	NaN	NaN	NaN	NaN	NaN	NaN	NaN	NaN	NaN	NaN	NaN	NaN	NaN	NaN	NaN	NaN	NaN	NaN	NaN	NaN	NaN	NaN	NaN	NaN	NaN	NaN	NaN	NaN	NaN	NaN	NaN	NaN	NaN	NaN	NaN	NaN	NaN	NaN	NaN	NaN	NaN	NaN	NaN	NaN	NaN	NaN	NaN	NaN	NaN	NaN	NaN	NaN	NaN	NaN	NaN	NaN	NaN	NaN	NaN	NaN	NaN	NaN	NaN	NaN	NaN	NaN	NaN	NaN	NaN	NaN	NaN	NaN	NaN	NaN	NaN	0	0	8.588e-05	0.0001834	6.59	462.5	462.5	2.4	2.54678e-07	3.89672e-05	3.81895e-05	0.000222618	1.46357e-05	7.37083e-05	6.09362e-05	0.000210261	3.81	NaN
Q8IYB3	SRRM1	High	[R].SPSPAPPPR.[R]	Q8IYB3 [560-568]	n/a	High	2xPhospho [S1;S3]	1	2	2	0	1065.42	0	NaN	NaN	NaN	NaN	NaN	NaN	NaN	NaN	NaN	NaN	NaN	NaN	NaN	NaN	NaN	NaN	NaN	NaN	NaN	NaN	NaN	NaN	NaN	NaN	NaN	NaN	NaN	NaN	NaN	NaN	NaN	NaN	NaN	NaN	NaN	NaN	NaN	NaN	NaN	NaN	NaN	NaN	NaN	NaN	NaN	NaN	NaN	NaN	NaN	NaN	NaN	NaN	NaN	NaN	NaN	NaN	NaN	NaN	NaN	NaN	NaN	NaN	NaN	NaN	NaN	NaN	NaN	NaN	NaN	NaN	NaN	NaN	NaN	NaN	NaN	NaN	NaN	NaN	NaN	NaN	NaN	NaN	NaN	0	0	0.0004204	0.003743	NaN	NaN	NaN	NaN	NaN	NaN	NaN	NaN	NaN	NaN	NaN	NaN	1.77	NaN
Q53SF7-2	COBLL1	High	[K].EAERDMLPSPEQTLSPLSK.[M]	Q53SF7-2 [941-959]	High	n/a	1xPhospho [S15]	1	1	1	1	2208.03	0	NaN	NaN	NaN	NaN	NaN	NaN	NaN	NaN	NaN	NaN	NaN	NaN	NaN	NaN	NaN	NaN	NaN	NaN	NaN	NaN	NaN	NaN	NaN	NaN	NaN	NaN	NaN	NaN	NaN	NaN	NaN	NaN	NaN	NaN	NaN	NaN	NaN	NaN	NaN	NaN	NaN	NaN	NaN	NaN	NaN	NaN	NaN	NaN	NaN	NaN	NaN	NaN	NaN	NaN	NaN	NaN	NaN	NaN	NaN	NaN	NaN	NaN	NaN	NaN	NaN	NaN	NaN	NaN	NaN	NaN	NaN	NaN	NaN	NaN	NaN	NaN	NaN	NaN	NaN	NaN	NaN	NaN	NaN	0	941	NaN	NaN	3.99	292.3	235.7	51.8	0.000102103	7.89856e-05	7.50573e-05	0.000315491	0.00583695	0.000436001	0.000435387	0.00230563	NaN	52.09
Q8WZ55	BSND	High	[K].SPSPQPPYVR.[L]	Q8WZ55 [91-100]	n/a	High	1xPhospho [S3]	1	1	2	0	1207.55	0	NaN	NaN	NaN	NaN	NaN	NaN	NaN	NaN	NaN	NaN	NaN	NaN	NaN	NaN	NaN	NaN	NaN	NaN	NaN	NaN	NaN	NaN	NaN	NaN	NaN	NaN	NaN	NaN	NaN	NaN	NaN	NaN	NaN	NaN	NaN	NaN	NaN	NaN	NaN	NaN	NaN	NaN	NaN	NaN	NaN	NaN	NaN	NaN	NaN	NaN	NaN	NaN	NaN	NaN	NaN	NaN	NaN	NaN	NaN	NaN	NaN	NaN	NaN	NaN	NaN	NaN	NaN	NaN	NaN	NaN	NaN	NaN	NaN	NaN	NaN	NaN	NaN	NaN	NaN	NaN	NaN	NaN	NaN	0	0	0.0004903	0.00519	NaN	NaN	NaN	NaN	NaN	NaN	NaN	NaN	NaN	NaN	NaN	NaN	1.99	NaN
Q5RHP9	ERICH3	High	[R].EAATSEEGEAEGGVAVSDVGESEEEASIDLEDTGPMEDTASKR.[E]	Q5RHP9 [924-966]	n/a	High	1xPhospho [S41]	1	2	1	1	4463.86	0	NaN	NaN	NaN	NaN	NaN	NaN	NaN	NaN	NaN	NaN	NaN	NaN	NaN	NaN	NaN	NaN	NaN	NaN	NaN	NaN	NaN	NaN	NaN	NaN	NaN	NaN	NaN	NaN	NaN	NaN	NaN	NaN	NaN	NaN	NaN	NaN	NaN	NaN	NaN	NaN	NaN	NaN	NaN	NaN	NaN	NaN	NaN	NaN	NaN	NaN	NaN	NaN	NaN	NaN	NaN	NaN	NaN	NaN	NaN	NaN	NaN	NaN	NaN	NaN	NaN	NaN	NaN	NaN	NaN	NaN	NaN	NaN	NaN	NaN	NaN	NaN	NaN	NaN	NaN	NaN	NaN	NaN	NaN	0	0	0.001128	0.01452	NaN	NaN	NaN	NaN	NaN	NaN	NaN	NaN	NaN	NaN	NaN	NaN	5.83	NaN
Q9NVU0	POLR3E	High	[R].EAANEAGDSSQDEAEDDVK.[Q]	Q9NVU0 [153-171]	n/a	High	2xPhospho [S9;S10]	1	5	1	0	2139.73	0	NaN	NaN	NaN	NaN	NaN	NaN	NaN	NaN	NaN	NaN	NaN	NaN	NaN	NaN	NaN	NaN	NaN	NaN	NaN	NaN	NaN	NaN	NaN	NaN	NaN	NaN	NaN	NaN	NaN	NaN	NaN	NaN	NaN	NaN	NaN	NaN	NaN	NaN	NaN	NaN	NaN	NaN	NaN	NaN	NaN	NaN	NaN	NaN	NaN	NaN	NaN	NaN	NaN	NaN	NaN	NaN	NaN	NaN	NaN	NaN	NaN	NaN	NaN	NaN	NaN	NaN	NaN	NaN	NaN	NaN	NaN	NaN	NaN	NaN	NaN	NaN	NaN	NaN	NaN	NaN	NaN	NaN	NaN	0	0	0.0003076	0.002259	NaN	NaN	NaN	NaN	NaN	NaN	NaN	NaN	NaN	NaN	NaN	NaN	2.5	NaN
Q9H4G0-1	EPB41L1	High	[K].DYSEADGLSER.[T]	Q9H4G0-1 [67-77]	High	High	1xPhospho [S9]	1	4	2	0	1321.49	0	NaN	NaN	NaN	NaN	NaN	NaN	NaN	NaN	NaN	NaN	NaN	NaN	NaN	NaN	NaN	NaN	NaN	NaN	NaN	NaN	NaN	NaN	NaN	NaN	NaN	NaN	NaN	NaN	NaN	NaN	NaN	NaN	NaN	NaN	NaN	NaN	NaN	NaN	NaN	NaN	NaN	NaN	NaN	NaN	NaN	NaN	NaN	NaN	NaN	NaN	NaN	NaN	NaN	NaN	NaN	NaN	NaN	NaN	NaN	NaN	NaN	NaN	NaN	NaN	NaN	NaN	NaN	NaN	NaN	NaN	NaN	NaN	NaN	NaN	NaN	NaN	NaN	NaN	NaN	NaN	NaN	NaN	NaN	0	0	8.588e-05	0.0002374	5.42	414.5	397.1	258.8	3.81792e-06	3.89672e-05	2.23351e-05	0.000144488	0.000219369	0.000107864	0.000105782	0.000371747	2.82	NaN
Q9BXF6	RAB11FIP5	High	[R].SPSRSSWLSTEGGRDSAQSPK.[L]	Q9BXF6 [278-298]	High	High	1xPhospho [S]	1	1	3	2	2300.03	0	NaN	NaN	NaN	NaN	NaN	NaN	NaN	NaN	NaN	NaN	NaN	NaN	NaN	NaN	NaN	NaN	NaN	NaN	NaN	NaN	NaN	NaN	NaN	NaN	NaN	NaN	NaN	NaN	NaN	NaN	NaN	NaN	NaN	NaN	NaN	NaN	NaN	NaN	NaN	NaN	NaN	NaN	NaN	NaN	NaN	NaN	NaN	NaN	NaN	NaN	NaN	NaN	NaN	NaN	NaN	NaN	NaN	NaN	NaN	NaN	NaN	NaN	NaN	NaN	NaN	NaN	NaN	NaN	NaN	NaN	NaN	NaN	NaN	NaN	NaN	NaN	NaN	NaN	NaN	NaN	NaN	NaN	NaN	0	0	0.0009675	0.01112	3	294.5	190.4	5.4	0.00100398	0.000187769	0.000187297	0.000887942	0.0546436	0.00147535	0.00147442	0.00548865	2.15	NaN
P55196-4	MLLT4	High	[R].DYEPPSPSPAPGAPPPPPQR.[N]	P55196-4 [1691-1710]	High	High	2xPhospho [S8;S/Y]	1	3	2	0	2213.93	0	NaN	NaN	NaN	NaN	NaN	NaN	NaN	NaN	NaN	NaN	NaN	NaN	NaN	NaN	NaN	NaN	NaN	NaN	NaN	NaN	NaN	NaN	NaN	NaN	NaN	NaN	NaN	NaN	NaN	NaN	NaN	NaN	NaN	NaN	NaN	NaN	NaN	NaN	NaN	NaN	NaN	NaN	NaN	NaN	NaN	NaN	NaN	NaN	NaN	NaN	NaN	NaN	NaN	NaN	NaN	NaN	NaN	NaN	NaN	NaN	NaN	NaN	NaN	NaN	NaN	NaN	NaN	NaN	NaN	NaN	NaN	NaN	NaN	NaN	NaN	NaN	NaN	NaN	NaN	NaN	NaN	NaN	NaN	0	0	1.247e-05	1.052e-05	3.03	191.6	191.6	6.2	0.000932939	0.000176828	0.000176776	0.000806885	0.0509538	0.00118476	0.00118461	0.00498215	4.24	NaN
Q9UQ35	SRRM2	High	[R].SPSSPELNNK.[C]	Q9UQ35 [1499-1508]	High	High	1xPhospho [S3]	1	2	2	0	1152.49	0	NaN	NaN	NaN	NaN	NaN	NaN	NaN	NaN	NaN	NaN	NaN	NaN	NaN	NaN	NaN	NaN	NaN	NaN	NaN	NaN	NaN	NaN	NaN	NaN	NaN	NaN	NaN	NaN	NaN	NaN	NaN	NaN	NaN	NaN	NaN	NaN	NaN	NaN	NaN	NaN	NaN	NaN	NaN	NaN	NaN	NaN	NaN	NaN	NaN	NaN	NaN	NaN	NaN	NaN	NaN	NaN	NaN	NaN	NaN	NaN	NaN	NaN	NaN	NaN	NaN	NaN	NaN	NaN	NaN	NaN	NaN	NaN	NaN	NaN	NaN	NaN	NaN	NaN	NaN	NaN	NaN	NaN	NaN	0	1499	0.0003076	0.002221	2.32	261.3	77.4	20.9	0.00473751	0.000331067	0.000329807	0.00143972	0.221961	0.0109849	0.0109845	0.0446145	1.8	NaN
Q9UQ35	SRRM2	High	[R].SPSVSSPEPAEK.[S]	Q9UQ35 [1727-1738]	High	High	1xPhospho [S]	1	2	2	0	1294.56	0	NaN	NaN	NaN	NaN	NaN	NaN	NaN	NaN	NaN	NaN	NaN	NaN	NaN	NaN	NaN	NaN	NaN	NaN	NaN	NaN	NaN	NaN	NaN	NaN	NaN	NaN	NaN	NaN	NaN	NaN	NaN	NaN	NaN	NaN	NaN	NaN	NaN	NaN	NaN	NaN	NaN	NaN	NaN	NaN	NaN	NaN	NaN	NaN	NaN	NaN	NaN	NaN	NaN	NaN	NaN	NaN	NaN	NaN	NaN	NaN	NaN	NaN	NaN	NaN	NaN	NaN	NaN	NaN	NaN	NaN	NaN	NaN	NaN	NaN	NaN	NaN	NaN	NaN	NaN	NaN	NaN	NaN	NaN	0	1727	0.0001267	0.0007935	5.43	463.5	318.6	27.4	3.69652e-06	3.89672e-05	2.25636e-05	0.0001459	0.000212394	0.000107864	0.000107351	0.000376979	2.48	NaN
P09327	VIL1	High	[R].DWSQITAEVTSPK.[V]	P09327 [737-749]	High	Low	2xPhospho [S3;T10]	1	1	1	0	1621.65	0	NaN	NaN	NaN	NaN	NaN	NaN	NaN	NaN	NaN	NaN	NaN	NaN	NaN	NaN	NaN	NaN	NaN	NaN	NaN	NaN	NaN	NaN	NaN	NaN	NaN	NaN	NaN	NaN	NaN	NaN	NaN	NaN	NaN	NaN	NaN	NaN	NaN	NaN	NaN	NaN	NaN	NaN	NaN	NaN	NaN	NaN	NaN	NaN	NaN	NaN	NaN	NaN	NaN	NaN	NaN	NaN	NaN	NaN	NaN	NaN	NaN	NaN	NaN	NaN	NaN	NaN	NaN	NaN	NaN	NaN	NaN	NaN	NaN	NaN	NaN	NaN	NaN	NaN	NaN	NaN	NaN	NaN	NaN	0	0	0.1721	0.9506	0.85	100.3	100.3	11.6	0.141616	0.00690714	0.00690712	0.0275395	0.809448	0.0786352	0.0786348	0.358617	0.97	NaN
Q9BVC5	C2orf49	High	[K].SPSGPVKSPPLSPVGTTPVK.[L]	Q9BVC5 [182-201]	n/a	High	3xPhospho [S3;S12];S8	1	2	1	1	2171.98	0	NaN	NaN	NaN	NaN	NaN	NaN	NaN	NaN	NaN	NaN	NaN	NaN	NaN	NaN	NaN	NaN	NaN	NaN	NaN	NaN	NaN	NaN	NaN	NaN	NaN	NaN	NaN	NaN	NaN	NaN	NaN	NaN	NaN	NaN	NaN	NaN	NaN	NaN	NaN	NaN	NaN	NaN	NaN	NaN	NaN	NaN	NaN	NaN	NaN	NaN	NaN	NaN	NaN	NaN	NaN	NaN	NaN	NaN	NaN	NaN	NaN	NaN	NaN	NaN	NaN	NaN	NaN	NaN	NaN	NaN	NaN	NaN	NaN	NaN	NaN	NaN	NaN	NaN	NaN	NaN	NaN	NaN	NaN	0	0	8.588e-05	0.0004196	NaN	NaN	NaN	NaN	NaN	NaN	NaN	NaN	NaN	NaN	NaN	NaN	4.54	NaN
P62826	RAN	High	[K].SIVFHRK.[K]	P62826 [135-141]	n/a	High	1xPhospho [S1]	1	1	1	1	966.492	0	NaN	NaN	NaN	NaN	NaN	NaN	NaN	NaN	NaN	NaN	NaN	NaN	NaN	NaN	NaN	NaN	NaN	NaN	NaN	NaN	NaN	NaN	NaN	NaN	NaN	NaN	NaN	NaN	NaN	NaN	NaN	NaN	NaN	NaN	NaN	NaN	NaN	NaN	NaN	NaN	NaN	NaN	NaN	NaN	NaN	NaN	NaN	NaN	NaN	NaN	NaN	NaN	NaN	NaN	NaN	NaN	NaN	NaN	NaN	NaN	NaN	NaN	NaN	NaN	NaN	NaN	NaN	NaN	NaN	NaN	NaN	NaN	NaN	NaN	NaN	NaN	NaN	NaN	NaN	NaN	NaN	NaN	NaN	0	0	0.007001	0.119	NaN	NaN	NaN	NaN	NaN	NaN	NaN	NaN	NaN	NaN	NaN	NaN	1.24	31.5
P25054-1	APC	High	[K].EAPSPTLR.[R]	P25054-1 [2446-2453]	n/a	High	1xPhospho [S4]	1	3	1	0	950.434	0	NaN	NaN	NaN	NaN	NaN	NaN	NaN	NaN	NaN	NaN	NaN	NaN	NaN	NaN	NaN	NaN	NaN	NaN	NaN	NaN	NaN	NaN	NaN	NaN	NaN	NaN	NaN	NaN	NaN	NaN	NaN	NaN	NaN	NaN	NaN	NaN	NaN	NaN	NaN	NaN	NaN	NaN	NaN	NaN	NaN	NaN	NaN	NaN	NaN	NaN	NaN	NaN	NaN	NaN	NaN	NaN	NaN	NaN	NaN	NaN	NaN	NaN	NaN	NaN	NaN	NaN	NaN	NaN	NaN	NaN	NaN	NaN	NaN	NaN	NaN	NaN	NaN	NaN	NaN	NaN	NaN	NaN	NaN	0	0	0.002325	0.03241	NaN	NaN	NaN	NaN	NaN	NaN	NaN	NaN	NaN	NaN	NaN	NaN	1.29	NaN
P12955	PEPD	High	[R].EASFDGISK.[F]	P12955 [160-168]	n/a	High	1xPhospho [S8]	1	3	1	0	1033.42	0	NaN	NaN	NaN	NaN	NaN	NaN	NaN	NaN	NaN	NaN	NaN	NaN	NaN	NaN	NaN	NaN	NaN	NaN	NaN	NaN	NaN	NaN	NaN	NaN	NaN	NaN	NaN	NaN	NaN	NaN	NaN	NaN	NaN	NaN	NaN	NaN	NaN	NaN	NaN	NaN	NaN	NaN	NaN	NaN	NaN	NaN	NaN	NaN	NaN	NaN	NaN	NaN	NaN	NaN	NaN	NaN	NaN	NaN	NaN	NaN	NaN	NaN	NaN	NaN	NaN	NaN	NaN	NaN	NaN	NaN	NaN	NaN	NaN	NaN	NaN	NaN	NaN	NaN	NaN	NaN	NaN	NaN	NaN	0	0	0.001149	0.0148	NaN	NaN	NaN	NaN	NaN	NaN	NaN	NaN	NaN	NaN	NaN	NaN	2.02	NaN
O75369-8	FLNB	High	[K].SPFEVQVGPEAGMQK.[V]	O75369-8 [537-551]	High	n/a	1xOxidation [M13];1xPhospho [S1]	1	1	1	0	1699.74	0	NaN	NaN	NaN	NaN	NaN	NaN	NaN	NaN	NaN	NaN	NaN	NaN	NaN	NaN	NaN	NaN	NaN	NaN	NaN	NaN	NaN	NaN	NaN	NaN	NaN	NaN	NaN	NaN	NaN	NaN	NaN	NaN	NaN	NaN	NaN	NaN	NaN	NaN	NaN	NaN	NaN	NaN	NaN	NaN	NaN	NaN	NaN	NaN	NaN	NaN	NaN	NaN	NaN	NaN	NaN	NaN	NaN	NaN	NaN	NaN	NaN	NaN	NaN	NaN	NaN	NaN	NaN	NaN	NaN	NaN	NaN	NaN	NaN	NaN	NaN	NaN	NaN	NaN	NaN	NaN	NaN	NaN	NaN	0	537	NaN	NaN	0.89	48.9	39.4	39.4	0.129816	0.00597007	0.00596972	0.0241685	0.897507	0.122268	0.122267	0.496188	NaN	NaN
Q9BY89-1	KIAA1671	High	[K].SPFQPGVLGSR.[V]	Q9BY89-1 [1760-1770]	High	High	1xPhospho [S1]	1	2	2	0	1224.58	0	NaN	NaN	NaN	NaN	NaN	NaN	NaN	NaN	NaN	NaN	NaN	NaN	NaN	NaN	NaN	NaN	NaN	NaN	NaN	NaN	NaN	NaN	NaN	NaN	NaN	NaN	NaN	NaN	NaN	NaN	NaN	NaN	NaN	NaN	NaN	NaN	NaN	NaN	NaN	NaN	NaN	NaN	NaN	NaN	NaN	NaN	NaN	NaN	NaN	NaN	NaN	NaN	NaN	NaN	NaN	NaN	NaN	NaN	NaN	NaN	NaN	NaN	NaN	NaN	NaN	NaN	NaN	NaN	NaN	NaN	NaN	NaN	NaN	NaN	NaN	NaN	NaN	NaN	NaN	NaN	NaN	NaN	NaN	0	1760	8.964e-05	0.0005065	2.91	362.1	212.2	212.2	0.00124299	0.000219068	0.000217668	0.000851499	0.010733	0.000627701	0.000626722	0.00331039	2.65	NaN
P01024	C3	High	[K].EDIPPADLSDQVPDTESETR.[I]	P01024 [960-979]	High	n/a	1xPhospho [S9]	1	1	1	0	2293.97	0	NaN	NaN	NaN	NaN	NaN	NaN	NaN	NaN	NaN	NaN	NaN	NaN	NaN	NaN	NaN	NaN	NaN	NaN	NaN	NaN	NaN	NaN	NaN	NaN	NaN	NaN	NaN	NaN	NaN	NaN	NaN	NaN	NaN	NaN	NaN	NaN	NaN	NaN	NaN	NaN	NaN	NaN	NaN	NaN	NaN	NaN	NaN	NaN	NaN	NaN	NaN	NaN	NaN	NaN	NaN	NaN	NaN	NaN	NaN	NaN	NaN	NaN	NaN	NaN	NaN	NaN	NaN	NaN	NaN	NaN	NaN	NaN	NaN	NaN	NaN	NaN	NaN	NaN	NaN	NaN	NaN	NaN	NaN	0	960	NaN	NaN	9.79	707.4	673.5	195.4	1.61011e-10	1.71763e-11	0	0	9.25306e-09	8.99016e-10	0	0	NaN	NaN
P05114	HMGN1	High	[K].EDLPAENGETKTEESPASDEAGEK.[E]	P05114 [72-95]	High	High	1xPhospho [S15]	1	1	2	1	2613.07	0	NaN	NaN	NaN	NaN	NaN	NaN	NaN	NaN	NaN	NaN	NaN	NaN	NaN	NaN	NaN	NaN	NaN	NaN	NaN	NaN	NaN	NaN	NaN	NaN	NaN	NaN	NaN	NaN	NaN	NaN	NaN	NaN	NaN	NaN	NaN	NaN	NaN	NaN	NaN	NaN	NaN	NaN	NaN	NaN	NaN	NaN	NaN	NaN	NaN	NaN	NaN	NaN	NaN	NaN	NaN	NaN	NaN	NaN	NaN	NaN	NaN	NaN	NaN	NaN	NaN	NaN	NaN	NaN	NaN	NaN	NaN	NaN	NaN	NaN	NaN	NaN	NaN	NaN	NaN	NaN	NaN	NaN	NaN	0	0	0.005645	0.09485	4.57	373.6	373.6	34.8	2.66109e-05	6.00255e-05	5.98547e-05	0.000241867	0.000230071	0.000109978	0.000109722	0.000365408	2.73	NaN
Q9NWH9-1	SLTM	High	[K].SPGHMVILDQTK.[G]	Q9NWH9-1 [553-564]	Medium	High	1xOxidation [M5];1xPhospho [S1]	1	2	1	0	1421.65	0	NaN	NaN	NaN	NaN	NaN	NaN	NaN	NaN	NaN	NaN	NaN	NaN	NaN	NaN	NaN	NaN	NaN	NaN	NaN	NaN	NaN	NaN	NaN	NaN	NaN	NaN	NaN	NaN	NaN	NaN	NaN	NaN	NaN	NaN	NaN	NaN	NaN	NaN	NaN	NaN	NaN	NaN	NaN	NaN	NaN	NaN	NaN	NaN	NaN	NaN	NaN	NaN	NaN	NaN	NaN	NaN	NaN	NaN	NaN	NaN	NaN	NaN	NaN	NaN	NaN	NaN	NaN	NaN	NaN	NaN	NaN	NaN	NaN	NaN	NaN	NaN	NaN	NaN	NaN	NaN	NaN	NaN	NaN	0	553	0.008648	0.1501	0.57	215.3	25.2	25.2	0.272039	0.0163677	0.0163677	0.0552371	0.887277	0.111564	0.111563	0.466272	1.18	29.36
O15553	MEFV	High	[K].SPGSLSPQPLPQCK.[R]	O15553 [363-376]	n/a	High	1xCarbamidomethyl [C13];1xPhospho [S6]	1	3	1	0	1575.72	0	NaN	NaN	NaN	NaN	NaN	NaN	NaN	NaN	NaN	NaN	NaN	NaN	NaN	NaN	NaN	NaN	NaN	NaN	NaN	NaN	NaN	NaN	NaN	NaN	NaN	NaN	NaN	NaN	NaN	NaN	NaN	NaN	NaN	NaN	NaN	NaN	NaN	NaN	NaN	NaN	NaN	NaN	NaN	NaN	NaN	NaN	NaN	NaN	NaN	NaN	NaN	NaN	NaN	NaN	NaN	NaN	NaN	NaN	NaN	NaN	NaN	NaN	NaN	NaN	NaN	NaN	NaN	NaN	NaN	NaN	NaN	NaN	NaN	NaN	NaN	NaN	NaN	NaN	NaN	NaN	NaN	NaN	NaN	0	0	2.743e-05	7.175e-05	NaN	NaN	NaN	NaN	NaN	NaN	NaN	NaN	NaN	NaN	NaN	NaN	3.25	NaN
P35658-5	NUP214	High	[K].SPGSTPTTPTSSQAPQK.[L]	P35658-5 [430-446]	High	High	1xPhospho [T/S]	1	5	4	0	1751.78	0	NaN	NaN	NaN	NaN	NaN	NaN	NaN	NaN	NaN	NaN	NaN	NaN	NaN	NaN	NaN	NaN	NaN	NaN	NaN	NaN	NaN	NaN	NaN	NaN	NaN	NaN	NaN	NaN	NaN	NaN	NaN	NaN	NaN	NaN	NaN	NaN	NaN	NaN	NaN	NaN	NaN	NaN	NaN	NaN	NaN	NaN	NaN	NaN	NaN	NaN	NaN	NaN	NaN	NaN	NaN	NaN	NaN	NaN	NaN	NaN	NaN	NaN	NaN	NaN	NaN	NaN	NaN	NaN	NaN	NaN	NaN	NaN	NaN	NaN	NaN	NaN	NaN	NaN	NaN	NaN	NaN	NaN	NaN	0	430	1.247e-05	2.15e-05	4.92	489.3	489.3	59.3	1.21492e-05	3.89672e-05	3.23536e-05	0.000133958	0.00010504	7.78392e-05	7.54632e-05	0.000174734	3.35	22.73
P25311	AZGP1	High	[R].EDIFMETLK.[D]	P25311 [94-102]	High	n/a	1xPhospho [T7]	1	1	1	0	1205.52	0	NaN	NaN	NaN	NaN	NaN	NaN	NaN	NaN	NaN	NaN	NaN	NaN	NaN	NaN	NaN	NaN	NaN	NaN	NaN	NaN	NaN	NaN	NaN	NaN	NaN	NaN	NaN	NaN	NaN	NaN	NaN	NaN	NaN	NaN	NaN	NaN	NaN	NaN	NaN	NaN	NaN	NaN	NaN	NaN	NaN	NaN	NaN	NaN	NaN	NaN	NaN	NaN	NaN	NaN	NaN	NaN	NaN	NaN	NaN	NaN	NaN	NaN	NaN	NaN	NaN	NaN	NaN	NaN	NaN	NaN	NaN	NaN	NaN	NaN	NaN	NaN	NaN	NaN	NaN	NaN	NaN	NaN	NaN	0	94	NaN	NaN	2.65	286	110.1	110.1	0.00222128	0.000253658	0.000252526	0.000957243	0.116841	0.0059654	0.00596515	0.0202939	NaN	NaN
Q9Y3X0	CCDC9	High	[R].SPGTPRPPGASK.[G]	Q9Y3X0 [80-91]	High	High	1xPhospho [S1]	1	1	3	0	1231.58	0	NaN	NaN	NaN	NaN	NaN	NaN	NaN	NaN	NaN	NaN	NaN	NaN	NaN	NaN	NaN	NaN	NaN	NaN	NaN	NaN	NaN	NaN	NaN	NaN	NaN	NaN	NaN	NaN	NaN	NaN	NaN	NaN	NaN	NaN	NaN	NaN	NaN	NaN	NaN	NaN	NaN	NaN	NaN	NaN	NaN	NaN	NaN	NaN	NaN	NaN	NaN	NaN	NaN	NaN	NaN	NaN	NaN	NaN	NaN	NaN	NaN	NaN	NaN	NaN	NaN	NaN	NaN	NaN	NaN	NaN	NaN	NaN	NaN	NaN	NaN	NaN	NaN	NaN	NaN	NaN	NaN	NaN	NaN	0	80	0.0004208	0.003852	3.15	341.3	225.5	81.8	0.000704593	0.00015949	0.000159445	0.000818107	0.00608757	0.000478258	0.000477795	0.00235315	2.08	20.41
Q9BRS8	LARP6	High	[K].SPGTSPLLSR.[K]	Q9BRS8 [447-456]	n/a	High	2xPhospho [S1;S5]	1	1	2	0	1174.49	0	NaN	NaN	NaN	NaN	NaN	NaN	NaN	NaN	NaN	NaN	NaN	NaN	NaN	NaN	NaN	NaN	NaN	NaN	NaN	NaN	NaN	NaN	NaN	NaN	NaN	NaN	NaN	NaN	NaN	NaN	NaN	NaN	NaN	NaN	NaN	NaN	NaN	NaN	NaN	NaN	NaN	NaN	NaN	NaN	NaN	NaN	NaN	NaN	NaN	NaN	NaN	NaN	NaN	NaN	NaN	NaN	NaN	NaN	NaN	NaN	NaN	NaN	NaN	NaN	NaN	NaN	NaN	NaN	NaN	NaN	NaN	NaN	NaN	NaN	NaN	NaN	NaN	NaN	NaN	NaN	NaN	NaN	NaN	0	0	8.588e-05	0.0004294	NaN	NaN	NaN	NaN	NaN	NaN	NaN	NaN	NaN	NaN	NaN	NaN	2.31	NaN
O15021-1	MAST4	High	[R].SPGTVMESNPQQR.[E]	O15021-1 [1730-1742]	High	High	1xPhospho [S1]	1	4	2	0	1510.64	0	NaN	NaN	NaN	NaN	NaN	NaN	NaN	NaN	NaN	NaN	NaN	NaN	NaN	NaN	NaN	NaN	NaN	NaN	NaN	NaN	NaN	NaN	NaN	NaN	NaN	NaN	NaN	NaN	NaN	NaN	NaN	NaN	NaN	NaN	NaN	NaN	NaN	NaN	NaN	NaN	NaN	NaN	NaN	NaN	NaN	NaN	NaN	NaN	NaN	NaN	NaN	NaN	NaN	NaN	NaN	NaN	NaN	NaN	NaN	NaN	NaN	NaN	NaN	NaN	NaN	NaN	NaN	NaN	NaN	NaN	NaN	NaN	NaN	NaN	NaN	NaN	NaN	NaN	NaN	NaN	NaN	NaN	NaN	0	1730	1.247e-05	2.128e-05	5.48	554.6	463.6	62	3.28171e-06	3.89672e-05	2.58463e-05	0.000164501	0.00018856	0.000106765	9.56994e-05	0.00029656	3.94	28.53
Q9BVC5	C2orf49	High	[K].SPPLSPVGTTPVK.[L]	Q9BVC5 [189-201]	High	High	1xPhospho [S/T]	1	2	6	0	1359.69	0	NaN	NaN	NaN	NaN	NaN	NaN	NaN	NaN	NaN	NaN	NaN	NaN	NaN	NaN	NaN	NaN	NaN	NaN	NaN	NaN	NaN	NaN	NaN	NaN	NaN	NaN	NaN	NaN	NaN	NaN	NaN	NaN	NaN	NaN	NaN	NaN	NaN	NaN	NaN	NaN	NaN	NaN	NaN	NaN	NaN	NaN	NaN	NaN	NaN	NaN	NaN	NaN	NaN	NaN	NaN	NaN	NaN	NaN	NaN	NaN	NaN	NaN	NaN	NaN	NaN	NaN	NaN	NaN	NaN	NaN	NaN	NaN	NaN	NaN	NaN	NaN	NaN	NaN	NaN	NaN	NaN	NaN	NaN	0	0	1.247e-05	1.246e-05	6.32	601.9	398.3	6.5	4.839e-07	3.89672e-05	3.59405e-05	0.000211685	2.26205e-06	7.37083e-05	7.13919e-05	0.000239923	3.87	43.23
Q969E4	TCEAL3	High	[R].EDEGEPGDEGQLEDEGSQEK.[Q]	Q969E4 [49-68]	High	High	1xPhospho [S17]	1	1	2	0	2256.83	0	NaN	NaN	NaN	NaN	NaN	NaN	NaN	NaN	NaN	NaN	NaN	NaN	NaN	NaN	NaN	NaN	NaN	NaN	NaN	NaN	NaN	NaN	NaN	NaN	NaN	NaN	NaN	NaN	NaN	NaN	NaN	NaN	NaN	NaN	NaN	NaN	NaN	NaN	NaN	NaN	NaN	NaN	NaN	NaN	NaN	NaN	NaN	NaN	NaN	NaN	NaN	NaN	NaN	NaN	NaN	NaN	NaN	NaN	NaN	NaN	NaN	NaN	NaN	NaN	NaN	NaN	NaN	NaN	NaN	NaN	NaN	NaN	NaN	NaN	NaN	NaN	NaN	NaN	NaN	NaN	NaN	NaN	NaN	0	49	1.247e-05	7.748e-06	10.3	779.3	779.3	779.3	4.96696e-11	5.75415e-12	0	0	2.85444e-09	3.3709e-10	0	0	3.93	NaN
P19021-1	PAM	High	[K].EDDGSESEEEYSAPLPALAPSSS.[-]	P19021-1 [951-973]	n/a	High	3xPhospho [S5;S12];S7	1	6	1	0	2606.9	0	NaN	NaN	NaN	NaN	NaN	NaN	NaN	NaN	NaN	NaN	NaN	NaN	NaN	NaN	NaN	NaN	NaN	NaN	NaN	NaN	NaN	NaN	NaN	NaN	NaN	NaN	NaN	NaN	NaN	NaN	NaN	NaN	NaN	NaN	NaN	NaN	NaN	NaN	NaN	NaN	NaN	NaN	NaN	NaN	NaN	NaN	NaN	NaN	NaN	NaN	NaN	NaN	NaN	NaN	NaN	NaN	NaN	NaN	NaN	NaN	NaN	NaN	NaN	NaN	NaN	NaN	NaN	NaN	NaN	NaN	NaN	NaN	NaN	NaN	NaN	NaN	NaN	NaN	NaN	NaN	NaN	NaN	NaN	0	0	0.0005932	0.006819	NaN	NaN	NaN	NaN	NaN	NaN	NaN	NaN	NaN	NaN	NaN	NaN	2.93	NaN
A2RU67	KIAA1467	High	[K].SPLGEAPEPDSDAEVAEAAK.[P]	A2RU67 [52-71]	High	n/a	1xPhospho [S11]	1	1	2	0	2062.89	0	NaN	NaN	NaN	NaN	NaN	NaN	NaN	NaN	NaN	NaN	NaN	NaN	NaN	NaN	NaN	NaN	NaN	NaN	NaN	NaN	NaN	NaN	NaN	NaN	NaN	NaN	NaN	NaN	NaN	NaN	NaN	NaN	NaN	NaN	NaN	NaN	NaN	NaN	NaN	NaN	NaN	NaN	NaN	NaN	NaN	NaN	NaN	NaN	NaN	NaN	NaN	NaN	NaN	NaN	NaN	NaN	NaN	NaN	NaN	NaN	NaN	NaN	NaN	NaN	NaN	NaN	NaN	NaN	NaN	NaN	NaN	NaN	NaN	NaN	NaN	NaN	NaN	NaN	NaN	NaN	NaN	NaN	NaN	0	52	NaN	NaN	10.33	812.2	753.9	617	4.71635e-11	5.50251e-12	0	0	2.20472e-10	2.46492e-11	0	0	NaN	NaN
Q9H8W4	PLEKHF2	High	[K].SPLNDMSDDDDDDDSSD.[-]	Q9H8W4 [233-249]	n/a	High	2xPhospho [S15;S]	1	1	3	0	2017.54	0	NaN	NaN	NaN	NaN	NaN	NaN	NaN	NaN	NaN	NaN	NaN	NaN	NaN	NaN	NaN	NaN	NaN	NaN	NaN	NaN	NaN	NaN	NaN	NaN	NaN	NaN	NaN	NaN	NaN	NaN	NaN	NaN	NaN	NaN	NaN	NaN	NaN	NaN	NaN	NaN	NaN	NaN	NaN	NaN	NaN	NaN	NaN	NaN	NaN	NaN	NaN	NaN	NaN	NaN	NaN	NaN	NaN	NaN	NaN	NaN	NaN	NaN	NaN	NaN	NaN	NaN	NaN	NaN	NaN	NaN	NaN	NaN	NaN	NaN	NaN	NaN	NaN	NaN	NaN	NaN	NaN	NaN	NaN	0	0	7.282e-05	0.0001371	NaN	NaN	NaN	NaN	NaN	NaN	NaN	NaN	NaN	NaN	NaN	NaN	4.88	NaN
Q9H8W4	PLEKHF2	High	[K].SPLNDMSDDDDDDDSSD.[-]	Q9H8W4 [233-249]	n/a	High	3xPhospho [S7;S15;S16]	1	1	1	0	2097.51	0	NaN	NaN	NaN	NaN	NaN	NaN	NaN	NaN	NaN	NaN	NaN	NaN	NaN	NaN	NaN	NaN	NaN	NaN	NaN	NaN	NaN	NaN	NaN	NaN	NaN	NaN	NaN	NaN	NaN	NaN	NaN	NaN	NaN	NaN	NaN	NaN	NaN	NaN	NaN	NaN	NaN	NaN	NaN	NaN	NaN	NaN	NaN	NaN	NaN	NaN	NaN	NaN	NaN	NaN	NaN	NaN	NaN	NaN	NaN	NaN	NaN	NaN	NaN	NaN	NaN	NaN	NaN	NaN	NaN	NaN	NaN	NaN	NaN	NaN	NaN	NaN	NaN	NaN	NaN	NaN	NaN	NaN	NaN	0	0	8.588e-05	0.0002978	NaN	NaN	NaN	NaN	NaN	NaN	NaN	NaN	NaN	NaN	NaN	NaN	5.79	NaN
Q2M2I8-1	AAK1	High	[K].ECPIPNVQNSPIPAK.[L]	Q2M2I8-1 [318-332]	n/a	High	1xCarbamidomethyl [C2];1xPhospho [S10]	1	2	1	0	1743.81	0	NaN	NaN	NaN	NaN	NaN	NaN	NaN	NaN	NaN	NaN	NaN	NaN	NaN	NaN	NaN	NaN	NaN	NaN	NaN	NaN	NaN	NaN	NaN	NaN	NaN	NaN	NaN	NaN	NaN	NaN	NaN	NaN	NaN	NaN	NaN	NaN	NaN	NaN	NaN	NaN	NaN	NaN	NaN	NaN	NaN	NaN	NaN	NaN	NaN	NaN	NaN	NaN	NaN	NaN	NaN	NaN	NaN	NaN	NaN	NaN	NaN	NaN	NaN	NaN	NaN	NaN	NaN	NaN	NaN	NaN	NaN	NaN	NaN	NaN	NaN	NaN	NaN	NaN	NaN	NaN	NaN	NaN	NaN	0	0	0.006039	0.1021	NaN	NaN	NaN	NaN	NaN	NaN	NaN	NaN	NaN	NaN	NaN	NaN	1.4	NaN
P51610-1	HCFC1	High	[K].SPISVPGGSALISNLGK.[V]	P51610-1 [666-682]	High	High	1xPhospho [S1]	1	3	2	0	1676.86	0	NaN	NaN	NaN	NaN	NaN	NaN	NaN	NaN	NaN	NaN	NaN	NaN	NaN	NaN	NaN	NaN	NaN	NaN	NaN	NaN	NaN	NaN	NaN	NaN	NaN	NaN	NaN	NaN	NaN	NaN	NaN	NaN	NaN	NaN	NaN	NaN	NaN	NaN	NaN	NaN	NaN	NaN	NaN	NaN	NaN	NaN	NaN	NaN	NaN	NaN	NaN	NaN	NaN	NaN	NaN	NaN	NaN	NaN	NaN	NaN	NaN	NaN	NaN	NaN	NaN	NaN	NaN	NaN	NaN	NaN	NaN	NaN	NaN	NaN	NaN	NaN	NaN	NaN	NaN	NaN	NaN	NaN	NaN	0	0	1.247e-05	1.061e-05	4.76	476.3	429.7	52.9	1.73898e-05	3.89672e-05	3.56044e-05	0.000131735	8.12902e-05	7.37083e-05	6.94844e-05	0.000180505	3.39	NaN
Q9NP66	HMG20A	High	[K].SPLTGYVR.[F]	Q9NP66 [105-112]	n/a	High	1xPhospho [S1]	1	1	1	0	972.455	0	NaN	NaN	NaN	NaN	NaN	NaN	NaN	NaN	NaN	NaN	NaN	NaN	NaN	NaN	NaN	NaN	NaN	NaN	NaN	NaN	NaN	NaN	NaN	NaN	NaN	NaN	NaN	NaN	NaN	NaN	NaN	NaN	NaN	NaN	NaN	NaN	NaN	NaN	NaN	NaN	NaN	NaN	NaN	NaN	NaN	NaN	NaN	NaN	NaN	NaN	NaN	NaN	NaN	NaN	NaN	NaN	NaN	NaN	NaN	NaN	NaN	NaN	NaN	NaN	NaN	NaN	NaN	NaN	NaN	NaN	NaN	NaN	NaN	NaN	NaN	NaN	NaN	NaN	NaN	NaN	NaN	NaN	NaN	0	0	0.001526	0.0202	NaN	NaN	NaN	NaN	NaN	NaN	NaN	NaN	NaN	NaN	NaN	NaN	2.04	38.83
Q9P255	ZNF492	High	[K].ECGKAYNETSNLSTHK.[R]	Q9P255 [173-188]	n/a	High	1xCarbamidomethyl [C2];1xPhospho [T9]	1	1	1	1	1918.8	0	NaN	NaN	NaN	NaN	NaN	NaN	NaN	NaN	NaN	NaN	NaN	NaN	NaN	NaN	NaN	NaN	NaN	NaN	NaN	NaN	NaN	NaN	NaN	NaN	NaN	NaN	NaN	NaN	NaN	NaN	NaN	NaN	NaN	NaN	NaN	NaN	NaN	NaN	NaN	NaN	NaN	NaN	NaN	NaN	NaN	NaN	NaN	NaN	NaN	NaN	NaN	NaN	NaN	NaN	NaN	NaN	NaN	NaN	NaN	NaN	NaN	NaN	NaN	NaN	NaN	NaN	NaN	NaN	NaN	NaN	NaN	NaN	NaN	NaN	NaN	NaN	NaN	NaN	NaN	NaN	NaN	NaN	NaN	0	0	0.008942	0.1544	NaN	NaN	NaN	NaN	NaN	NaN	NaN	NaN	NaN	NaN	NaN	NaN	1.56	NaN
Q96ST8	CEP89	High	[R].SPNPSPERPR.[S]	Q96ST8 [40-49]	n/a	High	1xPhospho [S5]	1	2	1	0	1216.55	0	NaN	NaN	NaN	NaN	NaN	NaN	NaN	NaN	NaN	NaN	NaN	NaN	NaN	NaN	NaN	NaN	NaN	NaN	NaN	NaN	NaN	NaN	NaN	NaN	NaN	NaN	NaN	NaN	NaN	NaN	NaN	NaN	NaN	NaN	NaN	NaN	NaN	NaN	NaN	NaN	NaN	NaN	NaN	NaN	NaN	NaN	NaN	NaN	NaN	NaN	NaN	NaN	NaN	NaN	NaN	NaN	NaN	NaN	NaN	NaN	NaN	NaN	NaN	NaN	NaN	NaN	NaN	NaN	NaN	NaN	NaN	NaN	NaN	NaN	NaN	NaN	NaN	NaN	NaN	NaN	NaN	NaN	NaN	0	0	0.0007673	0.008764	NaN	NaN	NaN	NaN	NaN	NaN	NaN	NaN	NaN	NaN	NaN	NaN	2.05	18.2
Q9Y520-2	PRRC2C	High	[K].EATPVVHETEPESGSQPR.[P]	Q9Y520-2 [396-413]	High	n/a	1xPhospho [T3]	1	1	1	0	2029.89	0	NaN	NaN	NaN	NaN	NaN	NaN	NaN	NaN	NaN	NaN	NaN	NaN	NaN	NaN	NaN	NaN	NaN	NaN	NaN	NaN	NaN	NaN	NaN	NaN	NaN	NaN	NaN	NaN	NaN	NaN	NaN	NaN	NaN	NaN	NaN	NaN	NaN	NaN	NaN	NaN	NaN	NaN	NaN	NaN	NaN	NaN	NaN	NaN	NaN	NaN	NaN	NaN	NaN	NaN	NaN	NaN	NaN	NaN	NaN	NaN	NaN	NaN	NaN	NaN	NaN	NaN	NaN	NaN	NaN	NaN	NaN	NaN	NaN	NaN	NaN	NaN	NaN	NaN	NaN	NaN	NaN	NaN	NaN	0	396	NaN	NaN	0.76	4.9	4.9	4.9	0.173946	0.0085594	0.00855923	0.0318061	0.863592	0.100549	0.100548	0.434267	NaN	37.87
O75674	TOM1L1	High	[K].EATNTTSEPSAPSQDLLDLSPSPR.[M]	O75674 [302-325]	High	High	2xPhospho [S22;T/S]	1	3	2	0	2673.13	0	NaN	NaN	NaN	NaN	NaN	NaN	NaN	NaN	NaN	NaN	NaN	NaN	NaN	NaN	NaN	NaN	NaN	NaN	NaN	NaN	NaN	NaN	NaN	NaN	NaN	NaN	NaN	NaN	NaN	NaN	NaN	NaN	NaN	NaN	NaN	NaN	NaN	NaN	NaN	NaN	NaN	NaN	NaN	NaN	NaN	NaN	NaN	NaN	NaN	NaN	NaN	NaN	NaN	NaN	NaN	NaN	NaN	NaN	NaN	NaN	NaN	NaN	NaN	NaN	NaN	NaN	NaN	NaN	NaN	NaN	NaN	NaN	NaN	NaN	NaN	NaN	NaN	NaN	NaN	NaN	NaN	NaN	NaN	0	302	1.961e-05	4.538e-05	1.05	45.7	45.7	34.6	0.0883508	0.00395579	0.00395567	0.0141921	0.63043	0.0413445	0.0413442	0.20539	4.65	NaN
Q9NQA5	TRPV5	High	[K].EDDQEHPSEKQPSGAESGTLAR.[A]	Q9NQA5 [657-678]	n/a	High	2xPhospho [S8;S13]	1	1	1	1	2528	0	NaN	NaN	NaN	NaN	NaN	NaN	NaN	NaN	NaN	NaN	NaN	NaN	NaN	NaN	NaN	NaN	NaN	NaN	NaN	NaN	NaN	NaN	NaN	NaN	NaN	NaN	NaN	NaN	NaN	NaN	NaN	NaN	NaN	NaN	NaN	NaN	NaN	NaN	NaN	NaN	NaN	NaN	NaN	NaN	NaN	NaN	NaN	NaN	NaN	NaN	NaN	NaN	NaN	NaN	NaN	NaN	NaN	NaN	NaN	NaN	NaN	NaN	NaN	NaN	NaN	NaN	NaN	NaN	NaN	NaN	NaN	NaN	NaN	NaN	NaN	NaN	NaN	NaN	NaN	NaN	NaN	NaN	NaN	0	0	1.961e-05	3.84e-05	NaN	NaN	NaN	NaN	NaN	NaN	NaN	NaN	NaN	NaN	NaN	NaN	4.51	NaN
P0DOX6		High	[K].ESDWLGESMFTCRVDHRGLTFQQNASSMCVPDQDTAIR.[V]	P0DOX6 [309-346]	n/a	High	1xOxidation [M9];2xCarbamidomethyl [C12;2xPhospho [S2;C29];S8]	1	1	1	2	4620.91	0	NaN	NaN	NaN	NaN	NaN	NaN	NaN	NaN	NaN	NaN	NaN	NaN	NaN	NaN	NaN	NaN	NaN	NaN	NaN	NaN	NaN	NaN	NaN	NaN	NaN	NaN	NaN	NaN	NaN	NaN	NaN	NaN	NaN	NaN	NaN	NaN	NaN	NaN	NaN	NaN	NaN	NaN	NaN	NaN	NaN	NaN	NaN	NaN	NaN	NaN	NaN	NaN	NaN	NaN	NaN	NaN	NaN	NaN	NaN	NaN	NaN	NaN	NaN	NaN	NaN	NaN	NaN	NaN	NaN	NaN	NaN	NaN	NaN	NaN	NaN	NaN	NaN	NaN	NaN	NaN	NaN	NaN	NaN	0	0	0.0004415	0.004285	NaN	NaN	NaN	NaN	NaN	NaN	NaN	NaN	NaN	NaN	NaN	NaN	2.94	50.05
Q9Y3X0	CCDC9	High	[R].SGPLEESER.[D]	Q9Y3X0 [202-210]	n/a	High	1xPhospho [S1]	1	1	1	0	1083.44	0	NaN	NaN	NaN	NaN	NaN	NaN	NaN	NaN	NaN	NaN	NaN	NaN	NaN	NaN	NaN	NaN	NaN	NaN	NaN	NaN	NaN	NaN	NaN	NaN	NaN	NaN	NaN	NaN	NaN	NaN	NaN	NaN	NaN	NaN	NaN	NaN	NaN	NaN	NaN	NaN	NaN	NaN	NaN	NaN	NaN	NaN	NaN	NaN	NaN	NaN	NaN	NaN	NaN	NaN	NaN	NaN	NaN	NaN	NaN	NaN	NaN	NaN	NaN	NaN	NaN	NaN	NaN	NaN	NaN	NaN	NaN	NaN	NaN	NaN	NaN	NaN	NaN	NaN	NaN	NaN	NaN	NaN	NaN	0	0	0.004297	0.06907	NaN	NaN	NaN	NaN	NaN	NaN	NaN	NaN	NaN	NaN	NaN	NaN	1.6	NaN
O43719	HTATSF1	High	[K].ESEDDLNKESEEEVGPTK.[E]	O43719 [520-537]	High	Medium	1xPhospho [S10]	1	1	1	1	2114.86	0	NaN	NaN	NaN	NaN	NaN	NaN	NaN	NaN	NaN	NaN	NaN	NaN	NaN	NaN	NaN	NaN	NaN	NaN	NaN	NaN	NaN	NaN	NaN	NaN	NaN	NaN	NaN	NaN	NaN	NaN	NaN	NaN	NaN	NaN	NaN	NaN	NaN	NaN	NaN	NaN	NaN	NaN	NaN	NaN	NaN	NaN	NaN	NaN	NaN	NaN	NaN	NaN	NaN	NaN	NaN	NaN	NaN	NaN	NaN	NaN	NaN	NaN	NaN	NaN	NaN	NaN	NaN	NaN	NaN	NaN	NaN	NaN	NaN	NaN	NaN	NaN	NaN	NaN	NaN	NaN	NaN	NaN	NaN	0	520	0.03679	0.516	1.91	71.8	71.8	4.4	0.0124115	0.00119855	0.00119789	0.00307048	0.427151	0.0227731	0.022773	0.104712	0.87	NaN
Q9H1B7	IRF2BPL	High	[K].RPGSVSSTDQER.[E]	Q9H1B7 [331-342]	n/a	High	1xPhospho [S4]	1	1	3	0	1398.6	0	NaN	NaN	NaN	NaN	NaN	NaN	NaN	NaN	NaN	NaN	NaN	NaN	NaN	NaN	NaN	NaN	NaN	NaN	NaN	NaN	NaN	NaN	NaN	NaN	NaN	NaN	NaN	NaN	NaN	NaN	NaN	NaN	NaN	NaN	NaN	NaN	NaN	NaN	NaN	NaN	NaN	NaN	NaN	NaN	NaN	NaN	NaN	NaN	NaN	NaN	NaN	NaN	NaN	NaN	NaN	NaN	NaN	NaN	NaN	NaN	NaN	NaN	NaN	NaN	NaN	NaN	NaN	NaN	NaN	NaN	NaN	NaN	NaN	NaN	NaN	NaN	NaN	NaN	NaN	NaN	NaN	NaN	NaN	0	0	0.0001647	0.001221	NaN	NaN	NaN	NaN	NaN	NaN	NaN	NaN	NaN	NaN	NaN	NaN	2.6	NaN
P02751-6	FN1	High	[R].RPGGEPSPEGTTGQSYNQYSQR.[Y]	P02751-6 [2133-2154]	High	n/a	1xPhospho [T12]	1	1	1	0	2476.05	0	NaN	NaN	NaN	NaN	NaN	NaN	NaN	NaN	NaN	NaN	NaN	NaN	NaN	NaN	NaN	NaN	NaN	NaN	NaN	NaN	NaN	NaN	NaN	NaN	NaN	NaN	NaN	NaN	NaN	NaN	NaN	NaN	NaN	NaN	NaN	NaN	NaN	NaN	NaN	NaN	NaN	NaN	NaN	NaN	NaN	NaN	NaN	NaN	NaN	NaN	NaN	NaN	NaN	NaN	NaN	NaN	NaN	NaN	NaN	NaN	NaN	NaN	NaN	NaN	NaN	NaN	NaN	NaN	NaN	NaN	NaN	NaN	NaN	NaN	NaN	NaN	NaN	NaN	NaN	NaN	NaN	NaN	NaN	0	2133	NaN	NaN	5.53	403.7	403.7	3.2	2.97002e-06	3.89672e-05	2.88277e-05	0.000177715	0.000170654	9.15776e-05	8.79469e-05	0.000331455	NaN	NaN
Q9BY89-1	KIAA1671	High	[K].RPEVDSPGETPSWAPQPK.[S]	Q9BY89-1 [1739-1756]	High	High	2xPhospho [S6;T/S]	1	2	2	0	2137.9	0	NaN	NaN	NaN	NaN	NaN	NaN	NaN	NaN	NaN	NaN	NaN	NaN	NaN	NaN	NaN	NaN	NaN	NaN	NaN	NaN	NaN	NaN	NaN	NaN	NaN	NaN	NaN	NaN	NaN	NaN	NaN	NaN	NaN	NaN	NaN	NaN	NaN	NaN	NaN	NaN	NaN	NaN	NaN	NaN	NaN	NaN	NaN	NaN	NaN	NaN	NaN	NaN	NaN	NaN	NaN	NaN	NaN	NaN	NaN	NaN	NaN	NaN	NaN	NaN	NaN	NaN	NaN	NaN	NaN	NaN	NaN	NaN	NaN	NaN	NaN	NaN	NaN	NaN	NaN	NaN	NaN	NaN	NaN	0	1739	8.588e-05	0.0003215	3.96	324.9	324.9	84.1	0.000109544	7.89856e-05	7.37207e-05	0.000309119	0.000946999	0.000154771	0.000154212	0.000568053	3.46	43.42
Q9BY89-1	KIAA1671	High	[K].RPEVDSPGETPSWAPQPK.[S]	Q9BY89-1 [1739-1756]	High	High	1xPhospho [S6]	1	2	2	0	2057.93	0	NaN	NaN	NaN	NaN	NaN	NaN	NaN	NaN	NaN	NaN	NaN	NaN	NaN	NaN	NaN	NaN	NaN	NaN	NaN	NaN	NaN	NaN	NaN	NaN	NaN	NaN	NaN	NaN	NaN	NaN	NaN	NaN	NaN	NaN	NaN	NaN	NaN	NaN	NaN	NaN	NaN	NaN	NaN	NaN	NaN	NaN	NaN	NaN	NaN	NaN	NaN	NaN	NaN	NaN	NaN	NaN	NaN	NaN	NaN	NaN	NaN	NaN	NaN	NaN	NaN	NaN	NaN	NaN	NaN	NaN	NaN	NaN	NaN	NaN	NaN	NaN	NaN	NaN	NaN	NaN	NaN	NaN	NaN	0	0	1.247e-05	1.125e-05	4.66	442.6	442.6	71.1	2.1686e-05	3.89672e-05	3.5006e-05	0.000130361	0.000187492	9.46896e-05	9.38366e-05	0.000325203	4.66	39.54
Q09666-1	AHNAK	High	[K].GGADVSGGVSAPDISLGEGHLSVK.[G]	Q09666-1 [5568-5591]	High	High	1xPhospho [S22]	1	1	5	0	2289.08	0	NaN	NaN	NaN	NaN	NaN	NaN	NaN	NaN	NaN	NaN	NaN	NaN	NaN	NaN	NaN	NaN	NaN	NaN	NaN	NaN	NaN	NaN	NaN	NaN	NaN	NaN	NaN	NaN	NaN	NaN	NaN	NaN	NaN	NaN	NaN	NaN	NaN	NaN	NaN	NaN	NaN	NaN	NaN	NaN	NaN	NaN	NaN	NaN	NaN	NaN	NaN	NaN	NaN	NaN	NaN	NaN	NaN	NaN	NaN	NaN	NaN	NaN	NaN	NaN	NaN	NaN	NaN	NaN	NaN	NaN	NaN	NaN	NaN	NaN	NaN	NaN	NaN	NaN	NaN	NaN	NaN	NaN	NaN	0	0	1.247e-05	1.79e-06	13.05	874.5	741.3	197.4	8.9812e-14	9.49688e-15	0	0	5.16136e-12	5.35298e-13	0	0	6.29	NaN
P10451-4	SPP1	High	[R].RPDIQYPDATDEDITSHMESEELNGAYKAIPVAQDLNAPSDWDSRGK.[D]	P10451-4 [154-200]	High	n/a	3xPhospho [T15;S44];Y27	1	1	1	2	5485.33	0	NaN	NaN	NaN	NaN	NaN	NaN	NaN	NaN	NaN	NaN	NaN	NaN	NaN	NaN	NaN	NaN	NaN	NaN	NaN	NaN	NaN	NaN	NaN	NaN	NaN	NaN	NaN	NaN	NaN	NaN	NaN	NaN	NaN	NaN	NaN	NaN	NaN	NaN	NaN	NaN	NaN	NaN	NaN	NaN	NaN	NaN	NaN	NaN	NaN	NaN	NaN	NaN	NaN	NaN	NaN	NaN	NaN	NaN	NaN	NaN	NaN	NaN	NaN	NaN	NaN	NaN	NaN	NaN	NaN	NaN	NaN	NaN	NaN	NaN	NaN	NaN	NaN	NaN	NaN	NaN	NaN	NaN	NaN	0	154	NaN	NaN	14.48	1026.2	1026.2	72.5	3.33819e-15	4.15819e-16	0	0	1.91841e-13	2.12232e-14	0	0	NaN	NaN
P10451-4	SPP1	High	[R].RPDIQYPDATDEDITSHMESEELNGAYKAIPVAQDLNAPSDWDSR.[G]	P10451-4 [154-198]	High	n/a	3xPhospho [T15;S20;Y27]	1	1	1	1	5300.21	0	NaN	NaN	NaN	NaN	NaN	NaN	NaN	NaN	NaN	NaN	NaN	NaN	NaN	NaN	NaN	NaN	NaN	NaN	NaN	NaN	NaN	NaN	NaN	NaN	NaN	NaN	NaN	NaN	NaN	NaN	NaN	NaN	NaN	NaN	NaN	NaN	NaN	NaN	NaN	NaN	NaN	NaN	NaN	NaN	NaN	NaN	NaN	NaN	NaN	NaN	NaN	NaN	NaN	NaN	NaN	NaN	NaN	NaN	NaN	NaN	NaN	NaN	NaN	NaN	NaN	NaN	NaN	NaN	NaN	NaN	NaN	NaN	NaN	NaN	NaN	NaN	NaN	NaN	NaN	NaN	NaN	NaN	NaN	-1	154	NaN	NaN	7.3	649.9	649.9	80.3	4.95719e-08	1.95379e-05	1.78757e-05	0.00025113	2.84881e-06	7.37083e-05	7.01213e-05	0.000235571	NaN	NaN
P35908	KRT2	High	[R].GFSSGSAVVSGGSR.[R]	P35908 [21-34]	High	High	1xPhospho [S6]	1	1	3	0	1334.57	0	NaN	NaN	NaN	NaN	NaN	NaN	NaN	NaN	NaN	NaN	NaN	NaN	NaN	NaN	NaN	NaN	NaN	NaN	NaN	NaN	NaN	NaN	NaN	NaN	NaN	NaN	NaN	NaN	NaN	NaN	NaN	NaN	NaN	NaN	NaN	NaN	NaN	NaN	NaN	NaN	NaN	NaN	NaN	NaN	NaN	NaN	NaN	NaN	NaN	NaN	NaN	NaN	NaN	NaN	NaN	NaN	NaN	NaN	NaN	NaN	NaN	NaN	NaN	NaN	NaN	NaN	NaN	NaN	NaN	NaN	NaN	NaN	NaN	NaN	NaN	NaN	NaN	NaN	NaN	NaN	NaN	NaN	NaN	0	21	0.003849	0.0606	2.75	217.1	180.1	35	0.00175832	0.000235999	0.000234662	0.000973236	0.0939267	0.00466015	0.00465889	0.0150468	0.95	33.06
P10451-4	SPP1	High	[R].RPDIQYPDATDEDITSHMESEELNGAYKAIPVAQDLNAPSDWDSR.[G]	P10451-4 [154-198]	High	n/a	1xOxidation [M18];1xPhospho [Y27]	1	1	1	1	5156.27	0	NaN	NaN	NaN	NaN	NaN	NaN	NaN	NaN	NaN	NaN	NaN	NaN	NaN	NaN	NaN	NaN	NaN	NaN	NaN	NaN	NaN	NaN	NaN	NaN	NaN	NaN	NaN	NaN	NaN	NaN	NaN	NaN	NaN	NaN	NaN	NaN	NaN	NaN	NaN	NaN	NaN	NaN	NaN	NaN	NaN	NaN	NaN	NaN	NaN	NaN	NaN	NaN	NaN	NaN	NaN	NaN	NaN	NaN	NaN	NaN	NaN	NaN	NaN	NaN	NaN	NaN	NaN	NaN	NaN	NaN	NaN	NaN	NaN	NaN	NaN	NaN	NaN	NaN	NaN	NaN	NaN	NaN	NaN	1	154	NaN	NaN	1.39	37.3	37.3	10.4	0.0410209	0.00198593	0.00198591	0.00534864	0.715707	0.051614	0.0516139	0.254555	NaN	42.95
P10451-4	SPP1	High	[R].RPDIQYPDATDEDITSHMESEELNGAYKAIPVAQDLNAPSDWDSR.[G]	P10451-4 [154-198]	High	n/a	1xPhospho [Y27]	1	1	1	1	5140.28	0	NaN	NaN	NaN	NaN	NaN	NaN	NaN	NaN	NaN	NaN	NaN	NaN	NaN	NaN	NaN	NaN	NaN	NaN	NaN	NaN	NaN	NaN	NaN	NaN	NaN	NaN	NaN	NaN	NaN	NaN	NaN	NaN	NaN	NaN	NaN	NaN	NaN	NaN	NaN	NaN	NaN	NaN	NaN	NaN	NaN	NaN	NaN	NaN	NaN	NaN	NaN	NaN	NaN	NaN	NaN	NaN	NaN	NaN	NaN	NaN	NaN	NaN	NaN	NaN	NaN	NaN	NaN	NaN	NaN	NaN	NaN	NaN	NaN	NaN	NaN	NaN	NaN	NaN	NaN	NaN	NaN	NaN	NaN	-1	154	NaN	NaN	1.96	104	104	15.6	0.0110708	0.00112936	0.00112934	0.00281393	0.399429	0.0212648	0.0212647	0.0959655	NaN	NaN
P43243	MATR3	High	[K].RSYSPDGK.[E]	P43243 [595-602]	High	High	1xPhospho [S4]	1	2	10	1	989.409	0	NaN	NaN	NaN	NaN	NaN	NaN	NaN	NaN	NaN	NaN	NaN	NaN	NaN	NaN	NaN	NaN	NaN	NaN	NaN	NaN	NaN	NaN	NaN	NaN	NaN	NaN	NaN	NaN	NaN	NaN	NaN	NaN	NaN	NaN	NaN	NaN	NaN	NaN	NaN	NaN	NaN	NaN	NaN	NaN	NaN	NaN	NaN	NaN	NaN	NaN	NaN	NaN	NaN	NaN	NaN	NaN	NaN	NaN	NaN	NaN	NaN	NaN	NaN	NaN	NaN	NaN	NaN	NaN	NaN	NaN	NaN	NaN	NaN	NaN	NaN	NaN	NaN	NaN	NaN	NaN	NaN	NaN	NaN	0	595	0.001086	0.0135	3.84	384.3	162.2	58.8	0.00014345	8.4959e-05	8.42901e-05	0.000407415	0.00818494	0.000531636	0.000531013	0.00266146	2.01	NaN
P51149	RAB7A	High	[R].FQSLGVAFYR.[G]	P51149 [70-79]	n/a	High	1xPhospho [S3]	1	1	1	0	1267.59	0	NaN	NaN	NaN	NaN	NaN	NaN	NaN	NaN	NaN	NaN	NaN	NaN	NaN	NaN	NaN	NaN	NaN	NaN	NaN	NaN	NaN	NaN	NaN	NaN	NaN	NaN	NaN	NaN	NaN	NaN	NaN	NaN	NaN	NaN	NaN	NaN	NaN	NaN	NaN	NaN	NaN	NaN	NaN	NaN	NaN	NaN	NaN	NaN	NaN	NaN	NaN	NaN	NaN	NaN	NaN	NaN	NaN	NaN	NaN	NaN	NaN	NaN	NaN	NaN	NaN	NaN	NaN	NaN	NaN	NaN	NaN	NaN	NaN	NaN	NaN	NaN	NaN	NaN	NaN	NaN	NaN	NaN	NaN	0	0	0.0001786	0.001274	NaN	NaN	NaN	NaN	NaN	NaN	NaN	NaN	NaN	NaN	NaN	NaN	1.73	NaN
Q9P2K1-4	CC2D2A	High	[K].FQQPSRSSR.[M]	Q9P2K1-4 [1063-1071]	n/a	High	1xPhospho [S8]	1	2	1	1	1172.52	0	NaN	NaN	NaN	NaN	NaN	NaN	NaN	NaN	NaN	NaN	NaN	NaN	NaN	NaN	NaN	NaN	NaN	NaN	NaN	NaN	NaN	NaN	NaN	NaN	NaN	NaN	NaN	NaN	NaN	NaN	NaN	NaN	NaN	NaN	NaN	NaN	NaN	NaN	NaN	NaN	NaN	NaN	NaN	NaN	NaN	NaN	NaN	NaN	NaN	NaN	NaN	NaN	NaN	NaN	NaN	NaN	NaN	NaN	NaN	NaN	NaN	NaN	NaN	NaN	NaN	NaN	NaN	NaN	NaN	NaN	NaN	NaN	NaN	NaN	NaN	NaN	NaN	NaN	NaN	NaN	NaN	NaN	NaN	0	0	0.005668	0.09537	NaN	NaN	NaN	NaN	NaN	NaN	NaN	NaN	NaN	NaN	NaN	NaN	1.73	NaN
P34932	HSPA4	High	[R].FQESEERPK.[L]	P34932 [689-697]	High	High	1xPhospho [S4]	1	1	15	0	1229.52	0	NaN	NaN	NaN	NaN	NaN	NaN	NaN	NaN	NaN	NaN	NaN	NaN	NaN	NaN	NaN	NaN	NaN	NaN	NaN	NaN	NaN	NaN	NaN	NaN	NaN	NaN	NaN	NaN	NaN	NaN	NaN	NaN	NaN	NaN	NaN	NaN	NaN	NaN	NaN	NaN	NaN	NaN	NaN	NaN	NaN	NaN	NaN	NaN	NaN	NaN	NaN	NaN	NaN	NaN	NaN	NaN	NaN	NaN	NaN	NaN	NaN	NaN	NaN	NaN	NaN	NaN	NaN	NaN	NaN	NaN	NaN	NaN	NaN	NaN	NaN	NaN	NaN	NaN	NaN	NaN	NaN	NaN	NaN	0	689	0.0001068	0.0006419	4.47	428	303.9	303.9	3.37579e-05	7.15639e-05	7.1447e-05	0.000234439	0.00193647	0.000203739	0.000203151	0.000835684	2.03	18.38
Q05655	PRKCD	High	[K].FPTMNRR.[G]	Q05655 [139-145]	High	Low	1xOxidation [M4];1xPhospho [T3]	1	1	2	1	1017.43	0	NaN	NaN	NaN	NaN	NaN	NaN	NaN	NaN	NaN	NaN	NaN	NaN	NaN	NaN	NaN	NaN	NaN	NaN	NaN	NaN	NaN	NaN	NaN	NaN	NaN	NaN	NaN	NaN	NaN	NaN	NaN	NaN	NaN	NaN	NaN	NaN	NaN	NaN	NaN	NaN	NaN	NaN	NaN	NaN	NaN	NaN	NaN	NaN	NaN	NaN	NaN	NaN	NaN	NaN	NaN	NaN	NaN	NaN	NaN	NaN	NaN	NaN	NaN	NaN	NaN	NaN	NaN	NaN	NaN	NaN	NaN	NaN	NaN	NaN	NaN	NaN	NaN	NaN	NaN	NaN	NaN	NaN	NaN	0	139	0.1053	0.867	1.08	185.9	60.4	60.4	0.0833172	0.00372284	0.00372276	0.0129831	0.842242	0.0921821	0.0921804	0.404972	0.71	19.76
Q9UPY3	DICER1	High	[K].FPSPEYETFAEYYK.[T]	Q9UPY3 [960-973]	n/a	High	1xPhospho [Y/T/S]	1	2	13	0	1850.76	0	NaN	NaN	NaN	NaN	NaN	NaN	NaN	NaN	NaN	NaN	NaN	NaN	NaN	NaN	NaN	NaN	NaN	NaN	NaN	NaN	NaN	NaN	NaN	NaN	NaN	NaN	NaN	NaN	NaN	NaN	NaN	NaN	NaN	NaN	NaN	NaN	NaN	NaN	NaN	NaN	NaN	NaN	NaN	NaN	NaN	NaN	NaN	NaN	NaN	NaN	NaN	NaN	NaN	NaN	NaN	NaN	NaN	NaN	NaN	NaN	NaN	NaN	NaN	NaN	NaN	NaN	NaN	NaN	NaN	NaN	NaN	NaN	NaN	NaN	NaN	NaN	NaN	NaN	NaN	NaN	NaN	NaN	NaN	0	0	0.001958	0.02677	NaN	NaN	NaN	NaN	NaN	NaN	NaN	NaN	NaN	NaN	NaN	NaN	2.32	43.61
Q6VY07-2	PACS1	High	[K].RSTPLK.[E]	Q6VY07-2 [509-514]	High	n/a	1xPhospho [S2]	1	1	1	1	781.397	0	NaN	NaN	NaN	NaN	NaN	NaN	NaN	NaN	NaN	NaN	NaN	NaN	NaN	NaN	NaN	NaN	NaN	NaN	NaN	NaN	NaN	NaN	NaN	NaN	NaN	NaN	NaN	NaN	NaN	NaN	NaN	NaN	NaN	NaN	NaN	NaN	NaN	NaN	NaN	NaN	NaN	NaN	NaN	NaN	NaN	NaN	NaN	NaN	NaN	NaN	NaN	NaN	NaN	NaN	NaN	NaN	NaN	NaN	NaN	NaN	NaN	NaN	NaN	NaN	NaN	NaN	NaN	NaN	NaN	NaN	NaN	NaN	NaN	NaN	NaN	NaN	NaN	NaN	NaN	NaN	NaN	NaN	NaN	0	509	NaN	NaN	1.9	277.5	36.7	4.9	0.012571	0.0012234	0.00122287	0.00306684	0.430301	0.0234518	0.0234516	0.108726	NaN	NaN
P62995	TRA2B	High	[K].RPHTPTPGIYMGRPTYGSSR.[R]	P62995 [198-217]	High	Medium	2xPhospho [T4;S18]	1	1	1	0	2391.05	0	NaN	NaN	NaN	NaN	NaN	NaN	NaN	NaN	NaN	NaN	NaN	NaN	NaN	NaN	NaN	NaN	NaN	NaN	NaN	NaN	NaN	NaN	NaN	NaN	NaN	NaN	NaN	NaN	NaN	NaN	NaN	NaN	NaN	NaN	NaN	NaN	NaN	NaN	NaN	NaN	NaN	NaN	NaN	NaN	NaN	NaN	NaN	NaN	NaN	NaN	NaN	NaN	NaN	NaN	NaN	NaN	NaN	NaN	NaN	NaN	NaN	NaN	NaN	NaN	NaN	NaN	NaN	NaN	NaN	NaN	NaN	NaN	NaN	NaN	NaN	NaN	NaN	NaN	NaN	NaN	NaN	NaN	NaN	0	0	0.04856	0.6145	1.64	215.1	200	21.2	0.0231263	0.00158324	0.00158299	0.00390651	0.194939	0.00891135	0.00891095	0.034196	2	NaN
Q2PPJ7-1	RALGAPA2	High	[K].RSSSWGR.[T]	Q2PPJ7-1 [477-483]	n/a	High	1xPhospho [S4]	1	3	1	1	915.383	0	NaN	NaN	NaN	NaN	NaN	NaN	NaN	NaN	NaN	NaN	NaN	NaN	NaN	NaN	NaN	NaN	NaN	NaN	NaN	NaN	NaN	NaN	NaN	NaN	NaN	NaN	NaN	NaN	NaN	NaN	NaN	NaN	NaN	NaN	NaN	NaN	NaN	NaN	NaN	NaN	NaN	NaN	NaN	NaN	NaN	NaN	NaN	NaN	NaN	NaN	NaN	NaN	NaN	NaN	NaN	NaN	NaN	NaN	NaN	NaN	NaN	NaN	NaN	NaN	NaN	NaN	NaN	NaN	NaN	NaN	NaN	NaN	NaN	NaN	NaN	NaN	NaN	NaN	NaN	NaN	NaN	NaN	NaN	0	0	0.009498	0.1643	NaN	NaN	NaN	NaN	NaN	NaN	NaN	NaN	NaN	NaN	NaN	NaN	1.64	NaN
P55072	VCP	High	[R].GFGSFRFPSGNQGGAGPSQGSGGGTGGSVYTEDNDDDLYG.[-]	P55072 [767-806]	High	Low	1xPhospho [S4]	1	1	1	1	3951.6	0	NaN	NaN	NaN	NaN	NaN	NaN	NaN	NaN	NaN	NaN	NaN	NaN	NaN	NaN	NaN	NaN	NaN	NaN	NaN	NaN	NaN	NaN	NaN	NaN	NaN	NaN	NaN	NaN	NaN	NaN	NaN	NaN	NaN	NaN	NaN	NaN	NaN	NaN	NaN	NaN	NaN	NaN	NaN	NaN	NaN	NaN	NaN	NaN	NaN	NaN	NaN	NaN	NaN	NaN	NaN	NaN	NaN	NaN	NaN	NaN	NaN	NaN	NaN	NaN	NaN	NaN	NaN	NaN	NaN	NaN	NaN	NaN	NaN	NaN	NaN	NaN	NaN	NaN	NaN	NaN	NaN	NaN	NaN	0	767	0.09549	0.8409	1.5	158.5	158.5	29.9	0.0313502	0.00179683	0.00179647	0.00443327	0.260725	0.0124908	0.0124906	0.0517824	4.64	NaN
Q09666-1	AHNAK	High	[K].FSVSGLK.[A]	Q09666-1 [3482-3488]	High	High	1xPhospho [S]	1	1	2	0	817.386	0	NaN	NaN	NaN	NaN	NaN	NaN	NaN	NaN	NaN	NaN	NaN	NaN	NaN	NaN	NaN	NaN	NaN	NaN	NaN	NaN	NaN	NaN	NaN	NaN	NaN	NaN	NaN	NaN	NaN	NaN	NaN	NaN	NaN	NaN	NaN	NaN	NaN	NaN	NaN	NaN	NaN	NaN	NaN	NaN	NaN	NaN	NaN	NaN	NaN	NaN	NaN	NaN	NaN	NaN	NaN	NaN	NaN	NaN	NaN	NaN	NaN	NaN	NaN	NaN	NaN	NaN	NaN	NaN	NaN	NaN	NaN	NaN	NaN	NaN	NaN	NaN	NaN	NaN	NaN	NaN	NaN	NaN	NaN	0	3482	0.001095	0.01395	1.17	242.1	23.7	1.4	0.0676903	0.0030458	0.00304574	0.0100372	0.810128	0.0794058	0.0794054	0.361466	1.64	NaN
Q9BZQ8	FAM129A	High	[K].GESLSLPGPSPPPDGTEQVIISR.[V]	Q9BZQ8 [637-659]	High	High	1xPhospho [S10]	1	1	2	0	2413.16	0	NaN	NaN	NaN	NaN	NaN	NaN	NaN	NaN	NaN	NaN	NaN	NaN	NaN	NaN	NaN	NaN	NaN	NaN	NaN	NaN	NaN	NaN	NaN	NaN	NaN	NaN	NaN	NaN	NaN	NaN	NaN	NaN	NaN	NaN	NaN	NaN	NaN	NaN	NaN	NaN	NaN	NaN	NaN	NaN	NaN	NaN	NaN	NaN	NaN	NaN	NaN	NaN	NaN	NaN	NaN	NaN	NaN	NaN	NaN	NaN	NaN	NaN	NaN	NaN	NaN	NaN	NaN	NaN	NaN	NaN	NaN	NaN	NaN	NaN	NaN	NaN	NaN	NaN	NaN	NaN	NaN	NaN	NaN	0	637	1.247e-05	3.611e-07	10.37	782.4	740.9	166.2	4.25992e-11	4.91698e-12	0	0	1.99136e-10	2.11029e-11	0	0	5.65	NaN
Q02952-1	AKAP12	High	[K].GESSASSPEEPEEITCLEK.[G]	Q02952-1 [563-581]	n/a	High	1xCarbamidomethyl [C16];1xPhospho [S6]	1	3	1	0	2158.87	0	NaN	NaN	NaN	NaN	NaN	NaN	NaN	NaN	NaN	NaN	NaN	NaN	NaN	NaN	NaN	NaN	NaN	NaN	NaN	NaN	NaN	NaN	NaN	NaN	NaN	NaN	NaN	NaN	NaN	NaN	NaN	NaN	NaN	NaN	NaN	NaN	NaN	NaN	NaN	NaN	NaN	NaN	NaN	NaN	NaN	NaN	NaN	NaN	NaN	NaN	NaN	NaN	NaN	NaN	NaN	NaN	NaN	NaN	NaN	NaN	NaN	NaN	NaN	NaN	NaN	NaN	NaN	NaN	NaN	NaN	NaN	NaN	NaN	NaN	NaN	NaN	NaN	NaN	NaN	NaN	NaN	NaN	NaN	0	0	8.964e-05	0.0005078	NaN	NaN	NaN	NaN	NaN	NaN	NaN	NaN	NaN	NaN	NaN	NaN	2.6	NaN
P32238	CCKAR	High	[R].GEVGEEEEGGTTGASLSR.[F]	P32238 [398-415]	n/a	High	1xPhospho [S15]	1	1	1	0	1844.75	0	NaN	NaN	NaN	NaN	NaN	NaN	NaN	NaN	NaN	NaN	NaN	NaN	NaN	NaN	NaN	NaN	NaN	NaN	NaN	NaN	NaN	NaN	NaN	NaN	NaN	NaN	NaN	NaN	NaN	NaN	NaN	NaN	NaN	NaN	NaN	NaN	NaN	NaN	NaN	NaN	NaN	NaN	NaN	NaN	NaN	NaN	NaN	NaN	NaN	NaN	NaN	NaN	NaN	NaN	NaN	NaN	NaN	NaN	NaN	NaN	NaN	NaN	NaN	NaN	NaN	NaN	NaN	NaN	NaN	NaN	NaN	NaN	NaN	NaN	NaN	NaN	NaN	NaN	NaN	NaN	NaN	NaN	NaN	0	0	8.588e-05	0.0002537	NaN	NaN	NaN	NaN	NaN	NaN	NaN	NaN	NaN	NaN	NaN	NaN	3.08	NaN
Q9BST9	RTKN	High	[R].RPSDSGPPAERSPCR.[G]	Q9BST9 [104-118]	High	Low	1xCarbamidomethyl [C14];1xPhospho [S3]	1	1	1	1	1748.75	0	NaN	NaN	NaN	NaN	NaN	NaN	NaN	NaN	NaN	NaN	NaN	NaN	NaN	NaN	NaN	NaN	NaN	NaN	NaN	NaN	NaN	NaN	NaN	NaN	NaN	NaN	NaN	NaN	NaN	NaN	NaN	NaN	NaN	NaN	NaN	NaN	NaN	NaN	NaN	NaN	NaN	NaN	NaN	NaN	NaN	NaN	NaN	NaN	NaN	NaN	NaN	NaN	NaN	NaN	NaN	NaN	NaN	NaN	NaN	NaN	NaN	NaN	NaN	NaN	NaN	NaN	NaN	NaN	NaN	NaN	NaN	NaN	NaN	NaN	NaN	NaN	NaN	NaN	NaN	NaN	NaN	NaN	NaN	0	0	0.4989	1	2.88	313	232.3	79.2	0.00131058	0.000224896	0.000224698	0.000841114	0.0113161	0.00066166	0.000661658	0.00353784	1.08	18.58
Q09666-1	AHNAK	High	[K].FSVSGAK.[G]	Q09666-1 [439-445]	Medium	High	1xPhospho [S2]	1	1	1	0	775.339	0	NaN	NaN	NaN	NaN	NaN	NaN	NaN	NaN	NaN	NaN	NaN	NaN	NaN	NaN	NaN	NaN	NaN	NaN	NaN	NaN	NaN	NaN	NaN	NaN	NaN	NaN	NaN	NaN	NaN	NaN	NaN	NaN	NaN	NaN	NaN	NaN	NaN	NaN	NaN	NaN	NaN	NaN	NaN	NaN	NaN	NaN	NaN	NaN	NaN	NaN	NaN	NaN	NaN	NaN	NaN	NaN	NaN	NaN	NaN	NaN	NaN	NaN	NaN	NaN	NaN	NaN	NaN	NaN	NaN	NaN	NaN	NaN	NaN	NaN	NaN	NaN	NaN	NaN	NaN	NaN	NaN	NaN	NaN	0	439	0.00378	0.05959	0.68	146.6	54.7	54.7	0.208054	0.0109554	0.0109551	0.0394833	0.939076	0.195873	0.195873	0.646494	1.01	NaN
Q8TD19	NEK9	High	[K].RPRSSTVTEAPIAVVTSR.[T]	Q8TD19 [328-345]	High	High	2xPhospho [S4;S/T]	1	1	2	1	2087	0	NaN	NaN	NaN	NaN	NaN	NaN	NaN	NaN	NaN	NaN	NaN	NaN	NaN	NaN	NaN	NaN	NaN	NaN	NaN	NaN	NaN	NaN	NaN	NaN	NaN	NaN	NaN	NaN	NaN	NaN	NaN	NaN	NaN	NaN	NaN	NaN	NaN	NaN	NaN	NaN	NaN	NaN	NaN	NaN	NaN	NaN	NaN	NaN	NaN	NaN	NaN	NaN	NaN	NaN	NaN	NaN	NaN	NaN	NaN	NaN	NaN	NaN	NaN	NaN	NaN	NaN	NaN	NaN	NaN	NaN	NaN	NaN	NaN	NaN	NaN	NaN	NaN	NaN	NaN	NaN	NaN	NaN	NaN	0	0	1.247e-05	5.321e-07	4.15	276.8	255.9	2	7.15545e-05	7.89856e-05	7.77454e-05	0.000335683	0.00409575	0.000278161	0.000276542	0.00131606	5.2	NaN
P23497	SP100	High	[K].RPPLAFFLFCSEYR.[P]	P23497 [771-784]	High	n/a	1xCarbamidomethyl [C10];1xPhospho [S11]	1	1	1	0	1882.87	0	NaN	NaN	NaN	NaN	NaN	NaN	NaN	NaN	NaN	NaN	NaN	NaN	NaN	NaN	NaN	NaN	NaN	NaN	NaN	NaN	NaN	NaN	NaN	NaN	NaN	NaN	NaN	NaN	NaN	NaN	NaN	NaN	NaN	NaN	NaN	NaN	NaN	NaN	NaN	NaN	NaN	NaN	NaN	NaN	NaN	NaN	NaN	NaN	NaN	NaN	NaN	NaN	NaN	NaN	NaN	NaN	NaN	NaN	NaN	NaN	NaN	NaN	NaN	NaN	NaN	NaN	NaN	NaN	NaN	NaN	NaN	NaN	NaN	NaN	NaN	NaN	NaN	NaN	NaN	NaN	NaN	NaN	NaN	0	771	NaN	NaN	0.91	204.8	125.3	125.3	0.122705	0.00566092	0.00566055	0.0229211	0.536643	0.0305077	0.0305067	0.149376	NaN	25.92
Q8NBJ4	GOLM1	High	[R].GFGGAGELGQTPQVQAALSVSQENPEMEGPERDQLVIPDGQEEEQEAAGEGR.[N]	Q8NBJ4 [289-340]	High	n/a	1xPhospho [S21]	1	2	5	1	5501.47	0	NaN	NaN	NaN	NaN	NaN	NaN	NaN	NaN	NaN	NaN	NaN	NaN	NaN	NaN	NaN	NaN	NaN	NaN	NaN	NaN	NaN	NaN	NaN	NaN	NaN	NaN	NaN	NaN	NaN	NaN	NaN	NaN	NaN	NaN	NaN	NaN	NaN	NaN	NaN	NaN	NaN	NaN	NaN	NaN	NaN	NaN	NaN	NaN	NaN	NaN	NaN	NaN	NaN	NaN	NaN	NaN	NaN	NaN	NaN	NaN	NaN	NaN	NaN	NaN	NaN	NaN	NaN	NaN	NaN	NaN	NaN	NaN	NaN	NaN	NaN	NaN	NaN	NaN	NaN	NaN	NaN	NaN	NaN	-1	289	NaN	NaN	23.12	1307.9	1307.9	93.4	7.55356e-24	7.3997e-25	0	0	4.34092e-22	4.6798e-23	0	0	NaN	NaN
P35527	KRT9	High	[R].FSSSSGYGGGSSRVCGRGGGGSFGYSYGGGSGGGFSASSLGGGFGGGSR.[G]	P35527 [47-95]	n/a	High	1xCarbamidomethyl [C15];1xPhospho [S48]	1	1	1	2	4473.86	0	NaN	NaN	NaN	NaN	NaN	NaN	NaN	NaN	NaN	NaN	NaN	NaN	NaN	NaN	NaN	NaN	NaN	NaN	NaN	NaN	NaN	NaN	NaN	NaN	NaN	NaN	NaN	NaN	NaN	NaN	NaN	NaN	NaN	NaN	NaN	NaN	NaN	NaN	NaN	NaN	NaN	NaN	NaN	NaN	NaN	NaN	NaN	NaN	NaN	NaN	NaN	NaN	NaN	NaN	NaN	NaN	NaN	NaN	NaN	NaN	NaN	NaN	NaN	NaN	NaN	NaN	NaN	NaN	NaN	NaN	NaN	NaN	NaN	NaN	NaN	NaN	NaN	NaN	NaN	NaN	NaN	NaN	NaN	0	0	0.0005007	0.005447	NaN	NaN	NaN	NaN	NaN	NaN	NaN	NaN	NaN	NaN	NaN	NaN	6.92	NaN
P01833	PIGR	High	[K].RSSKEEAEMAYK.[D]	P01833 [733-744]	High	High	1xPhospho [S3]	1	1	2	2	1508.65	0	NaN	NaN	NaN	NaN	NaN	NaN	NaN	NaN	NaN	NaN	NaN	NaN	NaN	NaN	NaN	NaN	NaN	NaN	NaN	NaN	NaN	NaN	NaN	NaN	NaN	NaN	NaN	NaN	NaN	NaN	NaN	NaN	NaN	NaN	NaN	NaN	NaN	NaN	NaN	NaN	NaN	NaN	NaN	NaN	NaN	NaN	NaN	NaN	NaN	NaN	NaN	NaN	NaN	NaN	NaN	NaN	NaN	NaN	NaN	NaN	NaN	NaN	NaN	NaN	NaN	NaN	NaN	NaN	NaN	NaN	NaN	NaN	NaN	NaN	NaN	NaN	NaN	NaN	NaN	NaN	NaN	NaN	NaN	0	0	0.0006093	0.006914	2.21	174.7	174.7	27.7	0.00621434	0.00041657	0.000416126	0.00199837	0.272079	0.0133227	0.0133222	0.0554397	1.87	20.3
Q5T749	KPRP	High	[R].RPISSCSQR.[R]	Q5T749 [312-320]	n/a	High	1xCarbamidomethyl [C6];1xPhospho [S7]	1	1	1	0	1170.51	0	NaN	NaN	NaN	NaN	NaN	NaN	NaN	NaN	NaN	NaN	NaN	NaN	NaN	NaN	NaN	NaN	NaN	NaN	NaN	NaN	NaN	NaN	NaN	NaN	NaN	NaN	NaN	NaN	NaN	NaN	NaN	NaN	NaN	NaN	NaN	NaN	NaN	NaN	NaN	NaN	NaN	NaN	NaN	NaN	NaN	NaN	NaN	NaN	NaN	NaN	NaN	NaN	NaN	NaN	NaN	NaN	NaN	NaN	NaN	NaN	NaN	NaN	NaN	NaN	NaN	NaN	NaN	NaN	NaN	NaN	NaN	NaN	NaN	NaN	NaN	NaN	NaN	NaN	NaN	NaN	NaN	NaN	NaN	0	0	0.0078	0.1347	NaN	NaN	NaN	NaN	NaN	NaN	NaN	NaN	NaN	NaN	NaN	NaN	1.11	NaN
Q9BRR9-3	ARHGAP9	High	[R].RSSIRGPEGTEQNR.[V]	Q9BRR9-3 [314-327]	High	n/a	1xPhospho [S3]	1	1	1	2	1666.77	0	NaN	NaN	NaN	NaN	NaN	NaN	NaN	NaN	NaN	NaN	NaN	NaN	NaN	NaN	NaN	NaN	NaN	NaN	NaN	NaN	NaN	NaN	NaN	NaN	NaN	NaN	NaN	NaN	NaN	NaN	NaN	NaN	NaN	NaN	NaN	NaN	NaN	NaN	NaN	NaN	NaN	NaN	NaN	NaN	NaN	NaN	NaN	NaN	NaN	NaN	NaN	NaN	NaN	NaN	NaN	NaN	NaN	NaN	NaN	NaN	NaN	NaN	NaN	NaN	NaN	NaN	NaN	NaN	NaN	NaN	NaN	NaN	NaN	NaN	NaN	NaN	NaN	NaN	NaN	NaN	NaN	NaN	NaN	0	314	NaN	NaN	0.77	150.9	89.1	20.2	0.168015	0.0083746	0.00837445	0.0314079	0.539463	0.0314207	0.0314197	0.154713	NaN	18.76
P61006;Q92930	RAB8A;RAB8B	High	[R].FRTITTAYYR.[G]	P61006 [70-79];Q92930 [70-79]	High	High	1xPhospho [T3]	2	3	2	1	1371.65	0	NaN	NaN	NaN	NaN	NaN	NaN	NaN	NaN	NaN	NaN	NaN	NaN	NaN	NaN	NaN	NaN	NaN	NaN	NaN	NaN	NaN	NaN	NaN	NaN	NaN	NaN	NaN	NaN	NaN	NaN	NaN	NaN	NaN	NaN	NaN	NaN	NaN	NaN	NaN	NaN	NaN	NaN	NaN	NaN	NaN	NaN	NaN	NaN	NaN	NaN	NaN	NaN	NaN	NaN	NaN	NaN	NaN	NaN	NaN	NaN	NaN	NaN	NaN	NaN	NaN	NaN	NaN	NaN	NaN	NaN	NaN	NaN	NaN	NaN	NaN	NaN	NaN	NaN	NaN	NaN	NaN	NaN	NaN	0	0	0.0002842	0.001911	4.01	455	222.3	92.6	9.80815e-05	7.89856e-05	7.54913e-05	0.00031679	0.00560796	0.000408429	0.000408419	0.00204101	2.53	NaN
Q86YS6	RAB43	High	[R].FRTITQSYYR.[S]	Q86YS6 [80-89]	n/a	High	1xPhospho [T3]	1	4	1	1	1414.65	0	NaN	NaN	NaN	NaN	NaN	NaN	NaN	NaN	NaN	NaN	NaN	NaN	NaN	NaN	NaN	NaN	NaN	NaN	NaN	NaN	NaN	NaN	NaN	NaN	NaN	NaN	NaN	NaN	NaN	NaN	NaN	NaN	NaN	NaN	NaN	NaN	NaN	NaN	NaN	NaN	NaN	NaN	NaN	NaN	NaN	NaN	NaN	NaN	NaN	NaN	NaN	NaN	NaN	NaN	NaN	NaN	NaN	NaN	NaN	NaN	NaN	NaN	NaN	NaN	NaN	NaN	NaN	NaN	NaN	NaN	NaN	NaN	NaN	NaN	NaN	NaN	NaN	NaN	NaN	NaN	NaN	NaN	NaN	0	0	0.0004983	0.005231	NaN	NaN	NaN	NaN	NaN	NaN	NaN	NaN	NaN	NaN	NaN	NaN	2.17	NaN
P10451-4	SPP1	High	[K].FRRPDIQYPDATDEDITSHMESEELNGAYKAIPVAQDLNAPSDWDSR.[G]	P10451-4 [152-198]	High	n/a	1xOxidation [M20];3xPhospho [T17;S18;Y29]	1	1	1	2	5619.38	0	NaN	NaN	NaN	NaN	NaN	NaN	NaN	NaN	NaN	NaN	NaN	NaN	NaN	NaN	NaN	NaN	NaN	NaN	NaN	NaN	NaN	NaN	NaN	NaN	NaN	NaN	NaN	NaN	NaN	NaN	NaN	NaN	NaN	NaN	NaN	NaN	NaN	NaN	NaN	NaN	NaN	NaN	NaN	NaN	NaN	NaN	NaN	NaN	NaN	NaN	NaN	NaN	NaN	NaN	NaN	NaN	NaN	NaN	NaN	NaN	NaN	NaN	NaN	NaN	NaN	NaN	NaN	NaN	NaN	NaN	NaN	NaN	NaN	NaN	NaN	NaN	NaN	NaN	NaN	NaN	NaN	NaN	NaN	-1	152	NaN	NaN	2.91	185.3	185.3	14.5	0.00123334	0.000219068	0.000218206	0.000854263	0.0666019	0.00262289	0.00262167	0.00841959	NaN	NaN
Q8NBJ4	GOLM1	High	[R].GFGGAGELGQTPQVQAALSVSQENPEMEGPERDQLVIPDGQEEEQEAAGEGR.[N]	Q8NBJ4 [289-340]	High	n/a	2xPhospho [T11;S21]	1	2	1	1	5581.44	0	NaN	NaN	NaN	NaN	NaN	NaN	NaN	NaN	NaN	NaN	NaN	NaN	NaN	NaN	NaN	NaN	NaN	NaN	NaN	NaN	NaN	NaN	NaN	NaN	NaN	NaN	NaN	NaN	NaN	NaN	NaN	NaN	NaN	NaN	NaN	NaN	NaN	NaN	NaN	NaN	NaN	NaN	NaN	NaN	NaN	NaN	NaN	NaN	NaN	NaN	NaN	NaN	NaN	NaN	NaN	NaN	NaN	NaN	NaN	NaN	NaN	NaN	NaN	NaN	NaN	NaN	NaN	NaN	NaN	NaN	NaN	NaN	NaN	NaN	NaN	NaN	NaN	NaN	NaN	NaN	NaN	NaN	NaN	0	289	NaN	NaN	15.02	985.4	985.4	63.8	9.53591e-16	1.10605e-16	0	0	5.48014e-14	6.18078e-15	0	0	NaN	NaN
P35568	IRS1	High	[K].RTHSAGTSPTITHQK.[T]	P35568 [524-538]	n/a	High	2xPhospho [S/T]	1	1	2	1	1781.77	0	NaN	NaN	NaN	NaN	NaN	NaN	NaN	NaN	NaN	NaN	NaN	NaN	NaN	NaN	NaN	NaN	NaN	NaN	NaN	NaN	NaN	NaN	NaN	NaN	NaN	NaN	NaN	NaN	NaN	NaN	NaN	NaN	NaN	NaN	NaN	NaN	NaN	NaN	NaN	NaN	NaN	NaN	NaN	NaN	NaN	NaN	NaN	NaN	NaN	NaN	NaN	NaN	NaN	NaN	NaN	NaN	NaN	NaN	NaN	NaN	NaN	NaN	NaN	NaN	NaN	NaN	NaN	NaN	NaN	NaN	NaN	NaN	NaN	NaN	NaN	NaN	NaN	NaN	NaN	NaN	NaN	NaN	NaN	0	0	5.196e-05	9.026e-05	NaN	NaN	NaN	NaN	NaN	NaN	NaN	NaN	NaN	NaN	NaN	NaN	3.42	NaN
Q96JQ2	CLMN	High	[K].FNSDLIDFASTSQAFNK.[V]	Q96JQ2 [566-582]	High	n/a	1xPhospho [S10]	1	1	1	0	1984.87	0	NaN	NaN	NaN	NaN	NaN	NaN	NaN	NaN	NaN	NaN	NaN	NaN	NaN	NaN	NaN	NaN	NaN	NaN	NaN	NaN	NaN	NaN	NaN	NaN	NaN	NaN	NaN	NaN	NaN	NaN	NaN	NaN	NaN	NaN	NaN	NaN	NaN	NaN	NaN	NaN	NaN	NaN	NaN	NaN	NaN	NaN	NaN	NaN	NaN	NaN	NaN	NaN	NaN	NaN	NaN	NaN	NaN	NaN	NaN	NaN	NaN	NaN	NaN	NaN	NaN	NaN	NaN	NaN	NaN	NaN	NaN	NaN	NaN	NaN	NaN	NaN	NaN	NaN	NaN	NaN	NaN	NaN	NaN	0	566	NaN	NaN	0.84	51.3	30.7	6.9	0.143159	0.0069624	0.0069622	0.0279732	0.812709	0.0806121	0.0806111	0.366144	NaN	NaN
P43155	CRAT	High	[R].FNITPEIK.[S]	P43155 [383-390]	n/a	High	1xPhospho [T4]	1	3	1	0	1041.5	0	NaN	NaN	NaN	NaN	NaN	NaN	NaN	NaN	NaN	NaN	NaN	NaN	NaN	NaN	NaN	NaN	NaN	NaN	NaN	NaN	NaN	NaN	NaN	NaN	NaN	NaN	NaN	NaN	NaN	NaN	NaN	NaN	NaN	NaN	NaN	NaN	NaN	NaN	NaN	NaN	NaN	NaN	NaN	NaN	NaN	NaN	NaN	NaN	NaN	NaN	NaN	NaN	NaN	NaN	NaN	NaN	NaN	NaN	NaN	NaN	NaN	NaN	NaN	NaN	NaN	NaN	NaN	NaN	NaN	NaN	NaN	NaN	NaN	NaN	NaN	NaN	NaN	NaN	NaN	NaN	NaN	NaN	NaN	0	0	0.006567	0.1112	NaN	NaN	NaN	NaN	NaN	NaN	NaN	NaN	NaN	NaN	NaN	NaN	1.32	48.75
Q8WZ42-12	TTN	High	[R].RTPSPDYDFYYR.[P]	Q8WZ42-12 [34638-34649]	High	n/a	2xPhospho [T2;S4]	1	1	1	1	1739.65	0	NaN	NaN	NaN	NaN	NaN	NaN	NaN	NaN	NaN	NaN	NaN	NaN	NaN	NaN	NaN	NaN	NaN	NaN	NaN	NaN	NaN	NaN	NaN	NaN	NaN	NaN	NaN	NaN	NaN	NaN	NaN	NaN	NaN	NaN	NaN	NaN	NaN	NaN	NaN	NaN	NaN	NaN	NaN	NaN	NaN	NaN	NaN	NaN	NaN	NaN	NaN	NaN	NaN	NaN	NaN	NaN	NaN	NaN	NaN	NaN	NaN	NaN	NaN	NaN	NaN	NaN	NaN	NaN	NaN	NaN	NaN	NaN	NaN	NaN	NaN	NaN	NaN	NaN	NaN	NaN	NaN	NaN	NaN	0	34638	NaN	NaN	0.95	68.7	46.3	46.3	0.113328	0.00528042	0.00528041	0.0214663	0.732682	0.0550986	0.0550983	0.270052	NaN	32.51
Q717R9	CYS1	High	[R].RVPVAAAEVPGAAAEEAPGRDPSPVAPPDGR.[D]	Q717R9 [37-67]	High	High	1xPhospho [S23]	1	1	2	2	3086.51	0	NaN	NaN	NaN	NaN	NaN	NaN	NaN	NaN	NaN	NaN	NaN	NaN	NaN	NaN	NaN	NaN	NaN	NaN	NaN	NaN	NaN	NaN	NaN	NaN	NaN	NaN	NaN	NaN	NaN	NaN	NaN	NaN	NaN	NaN	NaN	NaN	NaN	NaN	NaN	NaN	NaN	NaN	NaN	NaN	NaN	NaN	NaN	NaN	NaN	NaN	NaN	NaN	NaN	NaN	NaN	NaN	NaN	NaN	NaN	NaN	NaN	NaN	NaN	NaN	NaN	NaN	NaN	NaN	NaN	NaN	NaN	NaN	NaN	NaN	NaN	NaN	NaN	NaN	NaN	NaN	NaN	NaN	NaN	0	37	1.247e-05	1.409e-06	11.33	726.9	726.9	726.9	4.70846e-12	5.53441e-13	0	0	2.70588e-10	3.17563e-11	0	0	5.21	NaN
Q52LR7	EPC2	High	[K].RVSAASVALLNTSK.[N]	Q52LR7 [556-569]	n/a	High	2xPhospho [S3;S6]	1	1	1	1	1576.75	0	NaN	NaN	NaN	NaN	NaN	NaN	NaN	NaN	NaN	NaN	NaN	NaN	NaN	NaN	NaN	NaN	NaN	NaN	NaN	NaN	NaN	NaN	NaN	NaN	NaN	NaN	NaN	NaN	NaN	NaN	NaN	NaN	NaN	NaN	NaN	NaN	NaN	NaN	NaN	NaN	NaN	NaN	NaN	NaN	NaN	NaN	NaN	NaN	NaN	NaN	NaN	NaN	NaN	NaN	NaN	NaN	NaN	NaN	NaN	NaN	NaN	NaN	NaN	NaN	NaN	NaN	NaN	NaN	NaN	NaN	NaN	NaN	NaN	NaN	NaN	NaN	NaN	NaN	NaN	NaN	NaN	NaN	NaN	0	0	0.004786	0.0784	NaN	NaN	NaN	NaN	NaN	NaN	NaN	NaN	NaN	NaN	NaN	NaN	2.04	NaN
O14936-3	CASK	High	[R].FAYPIPHTTRPPK.[K]	O14936-3 [738-750]	n/a	High	2xPhospho [T8;T9]	1	6	1	0	1684.76	0	NaN	NaN	NaN	NaN	NaN	NaN	NaN	NaN	NaN	NaN	NaN	NaN	NaN	NaN	NaN	NaN	NaN	NaN	NaN	NaN	NaN	NaN	NaN	NaN	NaN	NaN	NaN	NaN	NaN	NaN	NaN	NaN	NaN	NaN	NaN	NaN	NaN	NaN	NaN	NaN	NaN	NaN	NaN	NaN	NaN	NaN	NaN	NaN	NaN	NaN	NaN	NaN	NaN	NaN	NaN	NaN	NaN	NaN	NaN	NaN	NaN	NaN	NaN	NaN	NaN	NaN	NaN	NaN	NaN	NaN	NaN	NaN	NaN	NaN	NaN	NaN	NaN	NaN	NaN	NaN	NaN	NaN	NaN	0	0	0.00577	0.09753	NaN	NaN	NaN	NaN	NaN	NaN	NaN	NaN	NaN	NaN	NaN	NaN	1.89	28.72
O60307	MAST3	High	[K].FAFSSEDEGVGPGPAGPK.[R]	O60307 [789-806]	n/a	High	1xPhospho [S4]	1	1	1	0	1828.78	0	NaN	NaN	NaN	NaN	NaN	NaN	NaN	NaN	NaN	NaN	NaN	NaN	NaN	NaN	NaN	NaN	NaN	NaN	NaN	NaN	NaN	NaN	NaN	NaN	NaN	NaN	NaN	NaN	NaN	NaN	NaN	NaN	NaN	NaN	NaN	NaN	NaN	NaN	NaN	NaN	NaN	NaN	NaN	NaN	NaN	NaN	NaN	NaN	NaN	NaN	NaN	NaN	NaN	NaN	NaN	NaN	NaN	NaN	NaN	NaN	NaN	NaN	NaN	NaN	NaN	NaN	NaN	NaN	NaN	NaN	NaN	NaN	NaN	NaN	NaN	NaN	NaN	NaN	NaN	NaN	NaN	NaN	NaN	0	0	0.0004208	0.003891	NaN	NaN	NaN	NaN	NaN	NaN	NaN	NaN	NaN	NaN	NaN	NaN	1.94	NaN
P05162	LGALS2	High	[R].GGFNMSSFK.[L]	P05162 [121-129]	n/a	High	1xOxidation [M5];1xPhospho [S7]	1	1	1	0	1070.4	0	NaN	NaN	NaN	NaN	NaN	NaN	NaN	NaN	NaN	NaN	NaN	NaN	NaN	NaN	NaN	NaN	NaN	NaN	NaN	NaN	NaN	NaN	NaN	NaN	NaN	NaN	NaN	NaN	NaN	NaN	NaN	NaN	NaN	NaN	NaN	NaN	NaN	NaN	NaN	NaN	NaN	NaN	NaN	NaN	NaN	NaN	NaN	NaN	NaN	NaN	NaN	NaN	NaN	NaN	NaN	NaN	NaN	NaN	NaN	NaN	NaN	NaN	NaN	NaN	NaN	NaN	NaN	NaN	NaN	NaN	NaN	NaN	NaN	NaN	NaN	NaN	NaN	NaN	NaN	NaN	NaN	NaN	NaN	0	0	0.005506	0.09196	NaN	NaN	NaN	NaN	NaN	NaN	NaN	NaN	NaN	NaN	NaN	NaN	1.24	NaN
Q15154-1	PCM1	High	[K].RVTNDISPESSPGVGR.[R]	Q15154-1 [59-74]	High	n/a	2xPhospho [T3;S11]	1	1	1	1	1830.78	0	NaN	NaN	NaN	NaN	NaN	NaN	NaN	NaN	NaN	NaN	NaN	NaN	NaN	NaN	NaN	NaN	NaN	NaN	NaN	NaN	NaN	NaN	NaN	NaN	NaN	NaN	NaN	NaN	NaN	NaN	NaN	NaN	NaN	NaN	NaN	NaN	NaN	NaN	NaN	NaN	NaN	NaN	NaN	NaN	NaN	NaN	NaN	NaN	NaN	NaN	NaN	NaN	NaN	NaN	NaN	NaN	NaN	NaN	NaN	NaN	NaN	NaN	NaN	NaN	NaN	NaN	NaN	NaN	NaN	NaN	NaN	NaN	NaN	NaN	NaN	NaN	NaN	NaN	NaN	NaN	NaN	NaN	NaN	0	59	NaN	NaN	1.17	274.4	58.8	13.9	0.0678315	0.003055	0.00305479	0.0100941	0.309349	0.0152513	0.0152503	0.0639405	NaN	NaN
P13807	GYS1	High	[K].RNSVDTATSSSLSTPSEPLSPTSSLGEERN.[-]	P13807 [708-737]	High	High	2xPhospho [S20;T/S]	1	2	3	2	3266.41	0	NaN	NaN	NaN	NaN	NaN	NaN	NaN	NaN	NaN	NaN	NaN	NaN	NaN	NaN	NaN	NaN	NaN	NaN	NaN	NaN	NaN	NaN	NaN	NaN	NaN	NaN	NaN	NaN	NaN	NaN	NaN	NaN	NaN	NaN	NaN	NaN	NaN	NaN	NaN	NaN	NaN	NaN	NaN	NaN	NaN	NaN	NaN	NaN	NaN	NaN	NaN	NaN	NaN	NaN	NaN	NaN	NaN	NaN	NaN	NaN	NaN	NaN	NaN	NaN	NaN	NaN	NaN	NaN	NaN	NaN	NaN	NaN	NaN	NaN	NaN	NaN	NaN	NaN	NaN	NaN	NaN	NaN	NaN	0	644	1.247e-05	4.522e-08	10.26	703.4	536.3	66.8	5.54577e-11	6.66162e-12	0	0	4.79486e-10	5.17042e-11	0	0	7.95	48.52
P15924-1	DSP	High	[K].GGGGYTCQSGSGWDEFTK.[H]	P15924-1 [168-185]	High	High	1xCarbamidomethyl [C7];1xPhospho [S9]	1	3	6	0	1973.74	0	NaN	NaN	NaN	NaN	NaN	NaN	NaN	NaN	NaN	NaN	NaN	NaN	NaN	NaN	NaN	NaN	NaN	NaN	NaN	NaN	NaN	NaN	NaN	NaN	NaN	NaN	NaN	NaN	NaN	NaN	NaN	NaN	NaN	NaN	NaN	NaN	NaN	NaN	NaN	NaN	NaN	NaN	NaN	NaN	NaN	NaN	NaN	NaN	NaN	NaN	NaN	NaN	NaN	NaN	NaN	NaN	NaN	NaN	NaN	NaN	NaN	NaN	NaN	NaN	NaN	NaN	NaN	NaN	NaN	NaN	NaN	NaN	NaN	NaN	NaN	NaN	NaN	NaN	NaN	NaN	NaN	NaN	NaN	0	0	1.247e-05	1.342e-05	5.22	547.4	547.4	42.3	6.01835e-06	3.89672e-05	2.5226e-05	0.000137779	5.20341e-05	7.37083e-05	6.34176e-05	0.000189502	4	NaN
Q9HCH5-1	SYTL2	High	[K].RNSSSSSTDSETLRYNHNFEPK.[S]	Q9HCH5-1 [275-296]	High	n/a	3xPhospho [S7;T8;Y15]	1	1	1	2	2796.07	0	NaN	NaN	NaN	NaN	NaN	NaN	NaN	NaN	NaN	NaN	NaN	NaN	NaN	NaN	NaN	NaN	NaN	NaN	NaN	NaN	NaN	NaN	NaN	NaN	NaN	NaN	NaN	NaN	NaN	NaN	NaN	NaN	NaN	NaN	NaN	NaN	NaN	NaN	NaN	NaN	NaN	NaN	NaN	NaN	NaN	NaN	NaN	NaN	NaN	NaN	NaN	NaN	NaN	NaN	NaN	NaN	NaN	NaN	NaN	NaN	NaN	NaN	NaN	NaN	NaN	NaN	NaN	NaN	NaN	NaN	NaN	NaN	NaN	NaN	NaN	NaN	NaN	NaN	NaN	NaN	NaN	NaN	NaN	0	275	NaN	NaN	1.61	7.3	7.3	1.2	0.0244926	0.00162477	0.00162455	0.00402793	0.597	0.0359371	0.0359363	0.177806	NaN	NaN
Q12923-3	PTPN13	High	[K].RWSIVSSPEREITLVNLK.[K]	Q12923-3 [1061-1078]	High	Low	2xPhospho [S7;T13]	1	1	1	2	2287.12	0	NaN	NaN	NaN	NaN	NaN	NaN	NaN	NaN	NaN	NaN	NaN	NaN	NaN	NaN	NaN	NaN	NaN	NaN	NaN	NaN	NaN	NaN	NaN	NaN	NaN	NaN	NaN	NaN	NaN	NaN	NaN	NaN	NaN	NaN	NaN	NaN	NaN	NaN	NaN	NaN	NaN	NaN	NaN	NaN	NaN	NaN	NaN	NaN	NaN	NaN	NaN	NaN	NaN	NaN	NaN	NaN	NaN	NaN	NaN	NaN	NaN	NaN	NaN	NaN	NaN	NaN	NaN	NaN	NaN	NaN	NaN	NaN	NaN	NaN	NaN	NaN	NaN	NaN	NaN	NaN	NaN	NaN	NaN	0	1061	0.1101	0.8774	1.51	1.4	1.4	0	0.0307428	0.00178846	0.0017882	0.00443621	0.651466	0.0444271	0.044426	0.221323	1.86	NaN
P02671-1	FGA	High	[R].EYHTEK.[L]	P02671-1 [427-432]	High	n/a	1xPhospho [T4]	1	1	3	0	886.334	0	NaN	NaN	NaN	NaN	NaN	NaN	NaN	NaN	NaN	NaN	NaN	NaN	NaN	NaN	NaN	NaN	NaN	NaN	NaN	NaN	NaN	NaN	NaN	NaN	NaN	NaN	NaN	NaN	NaN	NaN	NaN	NaN	NaN	NaN	NaN	NaN	NaN	NaN	NaN	NaN	NaN	NaN	NaN	NaN	NaN	NaN	NaN	NaN	NaN	NaN	NaN	NaN	NaN	NaN	NaN	NaN	NaN	NaN	NaN	NaN	NaN	NaN	NaN	NaN	NaN	NaN	NaN	NaN	NaN	NaN	NaN	NaN	NaN	NaN	NaN	NaN	NaN	NaN	NaN	NaN	NaN	NaN	NaN	0	427	NaN	NaN	1.08	167.2	103.5	103.5	0.0825031	0.00367177	0.00367159	0.0128915	0.840816	0.0903863	0.0903861	0.398838	NaN	26.22
P43405-1	SYK	High	[K].EVYLDRK.[L]	P43405-1 [362-368]	n/a	High	1xPhospho [Y3]	1	2	1	1	1002.47	0	NaN	NaN	NaN	NaN	NaN	NaN	NaN	NaN	NaN	NaN	NaN	NaN	NaN	NaN	NaN	NaN	NaN	NaN	NaN	NaN	NaN	NaN	NaN	NaN	NaN	NaN	NaN	NaN	NaN	NaN	NaN	NaN	NaN	NaN	NaN	NaN	NaN	NaN	NaN	NaN	NaN	NaN	NaN	NaN	NaN	NaN	NaN	NaN	NaN	NaN	NaN	NaN	NaN	NaN	NaN	NaN	NaN	NaN	NaN	NaN	NaN	NaN	NaN	NaN	NaN	NaN	NaN	NaN	NaN	NaN	NaN	NaN	NaN	NaN	NaN	NaN	NaN	NaN	NaN	NaN	NaN	NaN	NaN	0	0	0.002304	0.03207	NaN	NaN	NaN	NaN	NaN	NaN	NaN	NaN	NaN	NaN	NaN	NaN	1.29	21.87
Q9NWH9-1	SLTM	High	[R].GGGSQHYPEER.[H]	Q9NWH9-1 [941-951]	n/a	High	1xPhospho [S4]	1	2	1	0	1296.5	0	NaN	NaN	NaN	NaN	NaN	NaN	NaN	NaN	NaN	NaN	NaN	NaN	NaN	NaN	NaN	NaN	NaN	NaN	NaN	NaN	NaN	NaN	NaN	NaN	NaN	NaN	NaN	NaN	NaN	NaN	NaN	NaN	NaN	NaN	NaN	NaN	NaN	NaN	NaN	NaN	NaN	NaN	NaN	NaN	NaN	NaN	NaN	NaN	NaN	NaN	NaN	NaN	NaN	NaN	NaN	NaN	NaN	NaN	NaN	NaN	NaN	NaN	NaN	NaN	NaN	NaN	NaN	NaN	NaN	NaN	NaN	NaN	NaN	NaN	NaN	NaN	NaN	NaN	NaN	NaN	NaN	NaN	NaN	0	0	0.007164	0.1223	NaN	NaN	NaN	NaN	NaN	NaN	NaN	NaN	NaN	NaN	NaN	NaN	1.15	NaN
Q12955-4	ANK3	High	[K].RYSYLTEPGMSPQSPCER.[T]	Q12955-4 [1460-1477]	n/a	High	1xCarbamidomethyl [C16];3xPhospho [S3;S11;S14]	1	3	1	1	2397.87	0	NaN	NaN	NaN	NaN	NaN	NaN	NaN	NaN	NaN	NaN	NaN	NaN	NaN	NaN	NaN	NaN	NaN	NaN	NaN	NaN	NaN	NaN	NaN	NaN	NaN	NaN	NaN	NaN	NaN	NaN	NaN	NaN	NaN	NaN	NaN	NaN	NaN	NaN	NaN	NaN	NaN	NaN	NaN	NaN	NaN	NaN	NaN	NaN	NaN	NaN	NaN	NaN	NaN	NaN	NaN	NaN	NaN	NaN	NaN	NaN	NaN	NaN	NaN	NaN	NaN	NaN	NaN	NaN	NaN	NaN	NaN	NaN	NaN	NaN	NaN	NaN	NaN	NaN	NaN	NaN	NaN	NaN	NaN	0	0	1.247e-05	1.346e-05	NaN	NaN	NaN	NaN	NaN	NaN	NaN	NaN	NaN	NaN	NaN	NaN	5.46	NaN
P07910-2	HNRNPC	High	[R].SAAEMYGSSFDLDYDFQR.[D]	P07910-2 [100-117]	High	Low	1xPhospho [Y6]	1	2	1	0	2181.85	0	NaN	NaN	NaN	NaN	NaN	NaN	NaN	NaN	NaN	NaN	NaN	NaN	NaN	NaN	NaN	NaN	NaN	NaN	NaN	NaN	NaN	NaN	NaN	NaN	NaN	NaN	NaN	NaN	NaN	NaN	NaN	NaN	NaN	NaN	NaN	NaN	NaN	NaN	NaN	NaN	NaN	NaN	NaN	NaN	NaN	NaN	NaN	NaN	NaN	NaN	NaN	NaN	NaN	NaN	NaN	NaN	NaN	NaN	NaN	NaN	NaN	NaN	NaN	NaN	NaN	NaN	NaN	NaN	NaN	NaN	NaN	NaN	NaN	NaN	NaN	NaN	NaN	NaN	NaN	NaN	NaN	NaN	NaN	0	0	0.2513	0.9852	1.83	95.2	95.2	45.4	0.0146617	0.00132199	0.00132165	0.00345185	0.4685	0.0260162	0.026016	0.12291	1.26	41.72
Q5T200-1	ZC3H13	High	[K].EVSPEVVR.[S]	Q5T200-1 [196-203]	High	High	1xPhospho [S3]	1	2	2	0	994.461	0	NaN	NaN	NaN	NaN	NaN	NaN	NaN	NaN	NaN	NaN	NaN	NaN	NaN	NaN	NaN	NaN	NaN	NaN	NaN	NaN	NaN	NaN	NaN	NaN	NaN	NaN	NaN	NaN	NaN	NaN	NaN	NaN	NaN	NaN	NaN	NaN	NaN	NaN	NaN	NaN	NaN	NaN	NaN	NaN	NaN	NaN	NaN	NaN	NaN	NaN	NaN	NaN	NaN	NaN	NaN	NaN	NaN	NaN	NaN	NaN	NaN	NaN	NaN	NaN	NaN	NaN	NaN	NaN	NaN	NaN	NaN	NaN	NaN	NaN	NaN	NaN	NaN	NaN	NaN	NaN	NaN	NaN	NaN	0	196	0.002321	0.03234	1.35	238.1	82.7	82.7	0.0448546	0.00206856	0.00206818	0.00557175	0.363134	0.0189703	0.0189697	0.0835867	1.12	30.96
P05060	CHGB	High	[K].SAEFPDFYDSEEPVSTHQEAENEK.[D]	P05060 [617-640]	High	n/a	1xPhospho [S10]	1	1	1	0	2865.14	0	NaN	NaN	NaN	NaN	NaN	NaN	NaN	NaN	NaN	NaN	NaN	NaN	NaN	NaN	NaN	NaN	NaN	NaN	NaN	NaN	NaN	NaN	NaN	NaN	NaN	NaN	NaN	NaN	NaN	NaN	NaN	NaN	NaN	NaN	NaN	NaN	NaN	NaN	NaN	NaN	NaN	NaN	NaN	NaN	NaN	NaN	NaN	NaN	NaN	NaN	NaN	NaN	NaN	NaN	NaN	NaN	NaN	NaN	NaN	NaN	NaN	NaN	NaN	NaN	NaN	NaN	NaN	NaN	NaN	NaN	NaN	NaN	NaN	NaN	NaN	NaN	NaN	NaN	NaN	NaN	NaN	NaN	NaN	0	617	NaN	NaN	13.31	890.2	890.2	184.7	4.86285e-14	6.0032e-15	0	0	2.7946e-12	3.32806e-13	0	0	NaN	NaN
Q9Y5K6	CD2AP	High	[K].FETEPVSK.[L]	Q9Y5K6 [437-444]	n/a	High	1xPhospho [T3]	1	1	2	0	1016.43	0	NaN	NaN	NaN	NaN	NaN	NaN	NaN	NaN	NaN	NaN	NaN	NaN	NaN	NaN	NaN	NaN	NaN	NaN	NaN	NaN	NaN	NaN	NaN	NaN	NaN	NaN	NaN	NaN	NaN	NaN	NaN	NaN	NaN	NaN	NaN	NaN	NaN	NaN	NaN	NaN	NaN	NaN	NaN	NaN	NaN	NaN	NaN	NaN	NaN	NaN	NaN	NaN	NaN	NaN	NaN	NaN	NaN	NaN	NaN	NaN	NaN	NaN	NaN	NaN	NaN	NaN	NaN	NaN	NaN	NaN	NaN	NaN	NaN	NaN	NaN	NaN	NaN	NaN	NaN	NaN	NaN	NaN	NaN	0	0	0.007601	0.131	NaN	NaN	NaN	NaN	NaN	NaN	NaN	NaN	NaN	NaN	NaN	NaN	1.03	NaN
Q52LW3	ARHGAP29	High	[R].RSSDSYPLAPVR.[A]	Q52LW3 [1142-1153]	High	High	1xPhospho [S3]	1	1	2	1	1427.67	0	NaN	NaN	NaN	NaN	NaN	NaN	NaN	NaN	NaN	NaN	NaN	NaN	NaN	NaN	NaN	NaN	NaN	NaN	NaN	NaN	NaN	NaN	NaN	NaN	NaN	NaN	NaN	NaN	NaN	NaN	NaN	NaN	NaN	NaN	NaN	NaN	NaN	NaN	NaN	NaN	NaN	NaN	NaN	NaN	NaN	NaN	NaN	NaN	NaN	NaN	NaN	NaN	NaN	NaN	NaN	NaN	NaN	NaN	NaN	NaN	NaN	NaN	NaN	NaN	NaN	NaN	NaN	NaN	NaN	NaN	NaN	NaN	NaN	NaN	NaN	NaN	NaN	NaN	NaN	NaN	NaN	NaN	NaN	0	1142	8.588e-05	0.0003235	3.75	462.6	279.2	44.3	0.000178629	9.15751e-05	9.13153e-05	0.000401566	0.00154411	0.000180697	0.00017966	0.000536423	2.43	NaN
P02042	HBD	High	[R].FFESFGDLSSPDAVMGNPK.[V]	P02042 [42-60]	n/a	High	1xOxidation [M15];1xPhospho [S10]	1	1	1	0	2140.89	0	NaN	NaN	NaN	NaN	NaN	NaN	NaN	NaN	NaN	NaN	NaN	NaN	NaN	NaN	NaN	NaN	NaN	NaN	NaN	NaN	NaN	NaN	NaN	NaN	NaN	NaN	NaN	NaN	NaN	NaN	NaN	NaN	NaN	NaN	NaN	NaN	NaN	NaN	NaN	NaN	NaN	NaN	NaN	NaN	NaN	NaN	NaN	NaN	NaN	NaN	NaN	NaN	NaN	NaN	NaN	NaN	NaN	NaN	NaN	NaN	NaN	NaN	NaN	NaN	NaN	NaN	NaN	NaN	NaN	NaN	NaN	NaN	NaN	NaN	NaN	NaN	NaN	NaN	NaN	NaN	NaN	NaN	NaN	0	0	1.247e-05	2.224e-05	NaN	NaN	NaN	NaN	NaN	NaN	NaN	NaN	NaN	NaN	NaN	NaN	3.96	NaN
Q15459	SF3A1	High	[K].FGESEEVEMEVESDEEDDKQEK.[A]	Q15459 [317-338]	High	High	1xPhospho [S13]	1	2	8	1	2697.03	0	NaN	NaN	NaN	NaN	NaN	NaN	NaN	NaN	NaN	NaN	NaN	NaN	NaN	NaN	NaN	NaN	NaN	NaN	NaN	NaN	NaN	NaN	NaN	NaN	NaN	NaN	NaN	NaN	NaN	NaN	NaN	NaN	NaN	NaN	NaN	NaN	NaN	NaN	NaN	NaN	NaN	NaN	NaN	NaN	NaN	NaN	NaN	NaN	NaN	NaN	NaN	NaN	NaN	NaN	NaN	NaN	NaN	NaN	NaN	NaN	NaN	NaN	NaN	NaN	NaN	NaN	NaN	NaN	NaN	NaN	NaN	NaN	NaN	NaN	NaN	NaN	NaN	NaN	NaN	NaN	NaN	NaN	NaN	0	317	8.588e-05	0.000422	6.98	572.8	572.8	360.8	1.04848e-07	1.95379e-05	1.6695e-05	0.0002405	6.02544e-06	7.37083e-05	6.61419e-05	0.000225683	3.87	40.83
Q8WZ42-12	TTN	High	[R].RTPSPDYDFYYRPR.[R]	Q8WZ42-12 [34638-34651]	High	n/a	2xPhospho [S4;Y10]	1	1	1	1	1992.8	0	NaN	NaN	NaN	NaN	NaN	NaN	NaN	NaN	NaN	NaN	NaN	NaN	NaN	NaN	NaN	NaN	NaN	NaN	NaN	NaN	NaN	NaN	NaN	NaN	NaN	NaN	NaN	NaN	NaN	NaN	NaN	NaN	NaN	NaN	NaN	NaN	NaN	NaN	NaN	NaN	NaN	NaN	NaN	NaN	NaN	NaN	NaN	NaN	NaN	NaN	NaN	NaN	NaN	NaN	NaN	NaN	NaN	NaN	NaN	NaN	NaN	NaN	NaN	NaN	NaN	NaN	NaN	NaN	NaN	NaN	NaN	NaN	NaN	NaN	NaN	NaN	NaN	NaN	NaN	NaN	NaN	NaN	NaN	0	34638	NaN	NaN	0.88	22.7	22.7	0	0.131978	0.00605099	0.00605082	0.0245216	0.787136	0.0652878	0.0652876	0.311183	NaN	NaN
Q9Y2U8	LEMD3	High	[R].RPAGPELQTPPGK.[D]	Q9Y2U8 [201-213]	n/a	High	1xPhospho [T9]	1	1	1	0	1427.7	0	NaN	NaN	NaN	NaN	NaN	NaN	NaN	NaN	NaN	NaN	NaN	NaN	NaN	NaN	NaN	NaN	NaN	NaN	NaN	NaN	NaN	NaN	NaN	NaN	NaN	NaN	NaN	NaN	NaN	NaN	NaN	NaN	NaN	NaN	NaN	NaN	NaN	NaN	NaN	NaN	NaN	NaN	NaN	NaN	NaN	NaN	NaN	NaN	NaN	NaN	NaN	NaN	NaN	NaN	NaN	NaN	NaN	NaN	NaN	NaN	NaN	NaN	NaN	NaN	NaN	NaN	NaN	NaN	NaN	NaN	NaN	NaN	NaN	NaN	NaN	NaN	NaN	NaN	NaN	NaN	NaN	NaN	NaN	0	0	0.002649	0.03929	NaN	NaN	NaN	NaN	NaN	NaN	NaN	NaN	NaN	NaN	NaN	NaN	1.48	NaN
Q92615	LARP4B	High	[R].RPAGGRPSPSAMGK.[R]	Q92615 [711-724]	High	High	1xPhospho [S8]	1	1	2	0	1448.68	0	NaN	NaN	NaN	NaN	NaN	NaN	NaN	NaN	NaN	NaN	NaN	NaN	NaN	NaN	NaN	NaN	NaN	NaN	NaN	NaN	NaN	NaN	NaN	NaN	NaN	NaN	NaN	NaN	NaN	NaN	NaN	NaN	NaN	NaN	NaN	NaN	NaN	NaN	NaN	NaN	NaN	NaN	NaN	NaN	NaN	NaN	NaN	NaN	NaN	NaN	NaN	NaN	NaN	NaN	NaN	NaN	NaN	NaN	NaN	NaN	NaN	NaN	NaN	NaN	NaN	NaN	NaN	NaN	NaN	NaN	NaN	NaN	NaN	NaN	NaN	NaN	NaN	NaN	NaN	NaN	NaN	NaN	NaN	0	711	7.058e-05	0.0001146	1.92	322.9	178	18.2	0.0120373	0.00119039	0.00119032	0.0030752	0.0560675	0.0019851	0.00198479	0.00684277	3.41	20.12
O15541	RNF113A	High	[K].RPACDPEPGESGSSSDEGCTVVRPEK.[K]	O15541 [33-58]	n/a	High	2xCarbamidomethyl [C4;2xPhospho [S14;C19];S15]	1	1	1	0	2963.16	0	NaN	NaN	NaN	NaN	NaN	NaN	NaN	NaN	NaN	NaN	NaN	NaN	NaN	NaN	NaN	NaN	NaN	NaN	NaN	NaN	NaN	NaN	NaN	NaN	NaN	NaN	NaN	NaN	NaN	NaN	NaN	NaN	NaN	NaN	NaN	NaN	NaN	NaN	NaN	NaN	NaN	NaN	NaN	NaN	NaN	NaN	NaN	NaN	NaN	NaN	NaN	NaN	NaN	NaN	NaN	NaN	NaN	NaN	NaN	NaN	NaN	NaN	NaN	NaN	NaN	NaN	NaN	NaN	NaN	NaN	NaN	NaN	NaN	NaN	NaN	NaN	NaN	NaN	NaN	NaN	NaN	NaN	NaN	0	0	1.247e-05	5.066e-06	NaN	NaN	NaN	NaN	NaN	NaN	NaN	NaN	NaN	NaN	NaN	NaN	4.03	NaN
		High	[R].RTPSWSSLGGSEHQEMSFLEQENSSSWPSPAVTSSSER.[I]		n/a	High	1xOxidation [M16];3xPhospho [T2;S36];T33	0	1	1	1	4437.77	0	NaN	NaN	NaN	NaN	NaN	NaN	NaN	NaN	NaN	NaN	NaN	NaN	NaN	NaN	NaN	NaN	NaN	NaN	NaN	NaN	NaN	NaN	NaN	NaN	NaN	NaN	NaN	NaN	NaN	NaN	NaN	NaN	NaN	NaN	NaN	NaN	NaN	NaN	NaN	NaN	NaN	NaN	NaN	NaN	NaN	NaN	NaN	NaN	NaN	NaN	NaN	NaN	NaN	NaN	NaN	NaN	NaN	NaN	NaN	NaN	NaN	NaN	NaN	NaN	NaN	NaN	NaN	NaN	NaN	NaN	NaN	NaN	NaN	NaN	NaN	NaN	NaN	NaN	NaN	NaN	NaN	NaN	NaN	0	0	0.009158	0.1583	NaN	NaN	NaN	NaN	NaN	NaN	NaN	NaN	NaN	NaN	NaN	NaN	4.65	45.61
Q9H6S3	EPS8L2	High	[R].GGDSPEAKNRVGPQVPLSEPGFR.[R]	Q9H6S3 [214-236]	High	High	1xPhospho [S4]	1	2	2	2	2474.18	0	NaN	NaN	NaN	NaN	NaN	NaN	NaN	NaN	NaN	NaN	NaN	NaN	NaN	NaN	NaN	NaN	NaN	NaN	NaN	NaN	NaN	NaN	NaN	NaN	NaN	NaN	NaN	NaN	NaN	NaN	NaN	NaN	NaN	NaN	NaN	NaN	NaN	NaN	NaN	NaN	NaN	NaN	NaN	NaN	NaN	NaN	NaN	NaN	NaN	NaN	NaN	NaN	NaN	NaN	NaN	NaN	NaN	NaN	NaN	NaN	NaN	NaN	NaN	NaN	NaN	NaN	NaN	NaN	NaN	NaN	NaN	NaN	NaN	NaN	NaN	NaN	NaN	NaN	NaN	NaN	NaN	NaN	NaN	0	214	7.282e-05	0.0001418	6.24	461.9	406.7	383.1	5.76921e-07	3.89672e-05	3.52557e-05	0.000209512	3.31537e-05	7.37083e-05	5.61842e-05	0.000198138	2.85	NaN
P35222	CTNNB1	High	[R].RTSMGGTQQQFVEGVR.[M]	P35222 [550-565]	n/a	High	1xPhospho [S3]	1	1	1	1	1860.84	0	NaN	NaN	NaN	NaN	NaN	NaN	NaN	NaN	NaN	NaN	NaN	NaN	NaN	NaN	NaN	NaN	NaN	NaN	NaN	NaN	NaN	NaN	NaN	NaN	NaN	NaN	NaN	NaN	NaN	NaN	NaN	NaN	NaN	NaN	NaN	NaN	NaN	NaN	NaN	NaN	NaN	NaN	NaN	NaN	NaN	NaN	NaN	NaN	NaN	NaN	NaN	NaN	NaN	NaN	NaN	NaN	NaN	NaN	NaN	NaN	NaN	NaN	NaN	NaN	NaN	NaN	NaN	NaN	NaN	NaN	NaN	NaN	NaN	NaN	NaN	NaN	NaN	NaN	NaN	NaN	NaN	NaN	NaN	0	0	1.961e-05	3.16e-05	NaN	NaN	NaN	NaN	NaN	NaN	NaN	NaN	NaN	NaN	NaN	NaN	3.65	NaN
Q9NSK0-1	KLC4	High	[R].RTSQEGPGDSVK.[F]	Q9NSK0-1 [517-528]	High	High	1xPhospho [S3]	1	3	12	1	1340.58	0	NaN	NaN	NaN	NaN	NaN	NaN	NaN	NaN	NaN	NaN	NaN	NaN	NaN	NaN	NaN	NaN	NaN	NaN	NaN	NaN	NaN	NaN	NaN	NaN	NaN	NaN	NaN	NaN	NaN	NaN	NaN	NaN	NaN	NaN	NaN	NaN	NaN	NaN	NaN	NaN	NaN	NaN	NaN	NaN	NaN	NaN	NaN	NaN	NaN	NaN	NaN	NaN	NaN	NaN	NaN	NaN	NaN	NaN	NaN	NaN	NaN	NaN	NaN	NaN	NaN	NaN	NaN	NaN	NaN	NaN	NaN	NaN	NaN	NaN	NaN	NaN	NaN	NaN	NaN	NaN	NaN	NaN	NaN	0	517	1.247e-05	2.425e-05	4.66	598.9	322.7	50.8	2.1706e-05	4.25512e-05	4.24917e-05	0.00012987	0.000187665	0.000106765	0.000105839	0.000316606	3.78	17.69
Q8N9U0	TC2N	High	[R].FIQRHDSLSSVPSSSSSR.[K]	Q8N9U0 [185-202]	n/a	High	1xPhospho [S7]	1	2	1	1	2056.94	0	NaN	NaN	NaN	NaN	NaN	NaN	NaN	NaN	NaN	NaN	NaN	NaN	NaN	NaN	NaN	NaN	NaN	NaN	NaN	NaN	NaN	NaN	NaN	NaN	NaN	NaN	NaN	NaN	NaN	NaN	NaN	NaN	NaN	NaN	NaN	NaN	NaN	NaN	NaN	NaN	NaN	NaN	NaN	NaN	NaN	NaN	NaN	NaN	NaN	NaN	NaN	NaN	NaN	NaN	NaN	NaN	NaN	NaN	NaN	NaN	NaN	NaN	NaN	NaN	NaN	NaN	NaN	NaN	NaN	NaN	NaN	NaN	NaN	NaN	NaN	NaN	NaN	NaN	NaN	NaN	NaN	NaN	NaN	0	0	8.588e-05	0.0001796	NaN	NaN	NaN	NaN	NaN	NaN	NaN	NaN	NaN	NaN	NaN	NaN	3.11	NaN
		High	[K].RVALSDDETK.[E]		n/a	High	1xPhospho [S5]	0	3	1	1	1213.55	0	NaN	NaN	NaN	NaN	NaN	NaN	NaN	NaN	NaN	NaN	NaN	NaN	NaN	NaN	NaN	NaN	NaN	NaN	NaN	NaN	NaN	NaN	NaN	NaN	NaN	NaN	NaN	NaN	NaN	NaN	NaN	NaN	NaN	NaN	NaN	NaN	NaN	NaN	NaN	NaN	NaN	NaN	NaN	NaN	NaN	NaN	NaN	NaN	NaN	NaN	NaN	NaN	NaN	NaN	NaN	NaN	NaN	NaN	NaN	NaN	NaN	NaN	NaN	NaN	NaN	NaN	NaN	NaN	NaN	NaN	NaN	NaN	NaN	NaN	NaN	NaN	NaN	NaN	NaN	NaN	NaN	NaN	NaN	0	0	0.003299	0.05034	NaN	NaN	NaN	NaN	NaN	NaN	NaN	NaN	NaN	NaN	NaN	NaN	1.57	22.74
P27448-5	MARK3	High	[R].RNTYVCSER.[T]	P27448-5 [505-513]	n/a	High	1xCarbamidomethyl [C6];1xPhospho [T3]	1	7	1	1	1264.51	0	NaN	NaN	NaN	NaN	NaN	NaN	NaN	NaN	NaN	NaN	NaN	NaN	NaN	NaN	NaN	NaN	NaN	NaN	NaN	NaN	NaN	NaN	NaN	NaN	NaN	NaN	NaN	NaN	NaN	NaN	NaN	NaN	NaN	NaN	NaN	NaN	NaN	NaN	NaN	NaN	NaN	NaN	NaN	NaN	NaN	NaN	NaN	NaN	NaN	NaN	NaN	NaN	NaN	NaN	NaN	NaN	NaN	NaN	NaN	NaN	NaN	NaN	NaN	NaN	NaN	NaN	NaN	NaN	NaN	NaN	NaN	NaN	NaN	NaN	NaN	NaN	NaN	NaN	NaN	NaN	NaN	NaN	NaN	0	0	0.006551	0.1109	NaN	NaN	NaN	NaN	NaN	NaN	NaN	NaN	NaN	NaN	NaN	NaN	1.62	NaN
Q15435	PPP1R7	High	[R].RVESEESGDEEGK.[K]	Q15435 [21-33]	n/a	High	1xPhospho [S4]	1	2	1	1	1530.6	0	NaN	NaN	NaN	NaN	NaN	NaN	NaN	NaN	NaN	NaN	NaN	NaN	NaN	NaN	NaN	NaN	NaN	NaN	NaN	NaN	NaN	NaN	NaN	NaN	NaN	NaN	NaN	NaN	NaN	NaN	NaN	NaN	NaN	NaN	NaN	NaN	NaN	NaN	NaN	NaN	NaN	NaN	NaN	NaN	NaN	NaN	NaN	NaN	NaN	NaN	NaN	NaN	NaN	NaN	NaN	NaN	NaN	NaN	NaN	NaN	NaN	NaN	NaN	NaN	NaN	NaN	NaN	NaN	NaN	NaN	NaN	NaN	NaN	NaN	NaN	NaN	NaN	NaN	NaN	NaN	NaN	NaN	NaN	0	0	0.00189	0.02596	NaN	NaN	NaN	NaN	NaN	NaN	NaN	NaN	NaN	NaN	NaN	NaN	1.9	NaN
P12110	COL6A2	High	[K].GDPGRPGFSYPGPR.[G]	P12110 [508-521]	n/a	High	1xPhospho [S9]	1	3	1	0	1539.67	0	NaN	NaN	NaN	NaN	NaN	NaN	NaN	NaN	NaN	NaN	NaN	NaN	NaN	NaN	NaN	NaN	NaN	NaN	NaN	NaN	NaN	NaN	NaN	NaN	NaN	NaN	NaN	NaN	NaN	NaN	NaN	NaN	NaN	NaN	NaN	NaN	NaN	NaN	NaN	NaN	NaN	NaN	NaN	NaN	NaN	NaN	NaN	NaN	NaN	NaN	NaN	NaN	NaN	NaN	NaN	NaN	NaN	NaN	NaN	NaN	NaN	NaN	NaN	NaN	NaN	NaN	NaN	NaN	NaN	NaN	NaN	NaN	NaN	NaN	NaN	NaN	NaN	NaN	NaN	NaN	NaN	NaN	NaN	0	0	0.00609	0.103	NaN	NaN	NaN	NaN	NaN	NaN	NaN	NaN	NaN	NaN	NaN	NaN	1.3	NaN
Q6ZS30-1	NBEAL1	High	[K].FHYGTHYSNSAGVMHYLIR.[V]	Q6ZS30-1 [2093-2111]	n/a	High	1xOxidation [M14];3xPhospho [T5;Y/S]	1	2	2	0	2508.96	0	NaN	NaN	NaN	NaN	NaN	NaN	NaN	NaN	NaN	NaN	NaN	NaN	NaN	NaN	NaN	NaN	NaN	NaN	NaN	NaN	NaN	NaN	NaN	NaN	NaN	NaN	NaN	NaN	NaN	NaN	NaN	NaN	NaN	NaN	NaN	NaN	NaN	NaN	NaN	NaN	NaN	NaN	NaN	NaN	NaN	NaN	NaN	NaN	NaN	NaN	NaN	NaN	NaN	NaN	NaN	NaN	NaN	NaN	NaN	NaN	NaN	NaN	NaN	NaN	NaN	NaN	NaN	NaN	NaN	NaN	NaN	NaN	NaN	NaN	NaN	NaN	NaN	NaN	NaN	NaN	NaN	NaN	NaN	0	0	0.003842	0.06051	NaN	NaN	NaN	NaN	NaN	NaN	NaN	NaN	NaN	NaN	NaN	NaN	2.7	NaN
P61026	RAB10	High	[R].FHTITTSYYR.[G]	P61026 [71-80]	High	High	2xPhospho [T3;S/T]	1	1	4	0	1448.56	0	NaN	NaN	NaN	NaN	NaN	NaN	NaN	NaN	NaN	NaN	NaN	NaN	NaN	NaN	NaN	NaN	NaN	NaN	NaN	NaN	NaN	NaN	NaN	NaN	NaN	NaN	NaN	NaN	NaN	NaN	NaN	NaN	NaN	NaN	NaN	NaN	NaN	NaN	NaN	NaN	NaN	NaN	NaN	NaN	NaN	NaN	NaN	NaN	NaN	NaN	NaN	NaN	NaN	NaN	NaN	NaN	NaN	NaN	NaN	NaN	NaN	NaN	NaN	NaN	NaN	NaN	NaN	NaN	NaN	NaN	NaN	NaN	NaN	NaN	NaN	NaN	NaN	NaN	NaN	NaN	NaN	NaN	NaN	0	71	0.0003076	0.002247	2.07	255.8	186.1	39.2	0.00859734	0.000839976	0.000839958	0.00222765	0.0736626	0.0032497	0.00324901	0.0106767	2.41	42.69
P61026	RAB10	High	[R].FHTITTSYYR.[G]	P61026 [71-80]	Medium	High	1xPhospho [T3]	1	1	1	0	1368.6	0	NaN	NaN	NaN	NaN	NaN	NaN	NaN	NaN	NaN	NaN	NaN	NaN	NaN	NaN	NaN	NaN	NaN	NaN	NaN	NaN	NaN	NaN	NaN	NaN	NaN	NaN	NaN	NaN	NaN	NaN	NaN	NaN	NaN	NaN	NaN	NaN	NaN	NaN	NaN	NaN	NaN	NaN	NaN	NaN	NaN	NaN	NaN	NaN	NaN	NaN	NaN	NaN	NaN	NaN	NaN	NaN	NaN	NaN	NaN	NaN	NaN	NaN	NaN	NaN	NaN	NaN	NaN	NaN	NaN	NaN	NaN	NaN	NaN	NaN	NaN	NaN	NaN	NaN	NaN	NaN	NaN	NaN	NaN	0	0	0.0003774	0.00319	0.48	176.6	100.7	46.2	0.334319	0.0211391	0.0211389	0.0688156	0.954934	0.228496	0.228496	0.695212	1.79	NaN
Q13200	PSMD2	High	[R].FGGSGSQVDSAR.[M]	Q13200 [358-369]	High	High	1xPhospho [S6]	1	3	2	0	1247.51	0	NaN	NaN	NaN	NaN	NaN	NaN	NaN	NaN	NaN	NaN	NaN	NaN	NaN	NaN	NaN	NaN	NaN	NaN	NaN	NaN	NaN	NaN	NaN	NaN	NaN	NaN	NaN	NaN	NaN	NaN	NaN	NaN	NaN	NaN	NaN	NaN	NaN	NaN	NaN	NaN	NaN	NaN	NaN	NaN	NaN	NaN	NaN	NaN	NaN	NaN	NaN	NaN	NaN	NaN	NaN	NaN	NaN	NaN	NaN	NaN	NaN	NaN	NaN	NaN	NaN	NaN	NaN	NaN	NaN	NaN	NaN	NaN	NaN	NaN	NaN	NaN	NaN	NaN	NaN	NaN	NaN	NaN	NaN	0	358	0.0001394	0.0008904	1.97	247.5	233.7	3.9	0.0106744	0.0010472	0.00104706	0.0027554	0.049734	0.00113985	0.00113945	0.00482449	2.64	25.32
Q15459	SF3A1	High	[K].FGESEEVEMEVESDEEDDK.[Q]	Q15459 [317-335]	High	High	1xOxidation [M9];1xPhospho [S13]	1	2	2	0	2327.83	0	NaN	NaN	NaN	NaN	NaN	NaN	NaN	NaN	NaN	NaN	NaN	NaN	NaN	NaN	NaN	NaN	NaN	NaN	NaN	NaN	NaN	NaN	NaN	NaN	NaN	NaN	NaN	NaN	NaN	NaN	NaN	NaN	NaN	NaN	NaN	NaN	NaN	NaN	NaN	NaN	NaN	NaN	NaN	NaN	NaN	NaN	NaN	NaN	NaN	NaN	NaN	NaN	NaN	NaN	NaN	NaN	NaN	NaN	NaN	NaN	NaN	NaN	NaN	NaN	NaN	NaN	NaN	NaN	NaN	NaN	NaN	NaN	NaN	NaN	NaN	NaN	NaN	NaN	NaN	NaN	NaN	NaN	NaN	0	317	1.247e-05	3.773e-06	8.77	660.5	660.5	413.6	1.70679e-09	1.82238e-10	0	0	9.80868e-08	1.03174e-08	0	0	4.6	NaN
Q13557	CAMK2D	High	[R].FTDEYQLFEELGK.[G]	Q13557 [10-22]	High	Low	2xPhospho [T2;Y5]	1	1	1	0	1778.7	0	NaN	NaN	NaN	NaN	NaN	NaN	NaN	NaN	NaN	NaN	NaN	NaN	NaN	NaN	NaN	NaN	NaN	NaN	NaN	NaN	NaN	NaN	NaN	NaN	NaN	NaN	NaN	NaN	NaN	NaN	NaN	NaN	NaN	NaN	NaN	NaN	NaN	NaN	NaN	NaN	NaN	NaN	NaN	NaN	NaN	NaN	NaN	NaN	NaN	NaN	NaN	NaN	NaN	NaN	NaN	NaN	NaN	NaN	NaN	NaN	NaN	NaN	NaN	NaN	NaN	NaN	NaN	NaN	NaN	NaN	NaN	NaN	NaN	NaN	NaN	NaN	NaN	NaN	NaN	NaN	NaN	NaN	NaN	0	0	0.07897	0.7832	1.13	146.6	47	47	0.0740621	0.00334168	0.00334159	0.0118945	0.824545	0.0837541	0.0837534	0.376408	1.35	NaN
P04279-1	SEMG1	High	[K].GESGQSTNREQDLLSHEQK.[G]	P04279-1 [405-423]	High	Low	2xPhospho [S3;T7]	1	1	1	1	2302.93	0	NaN	NaN	NaN	NaN	NaN	NaN	NaN	NaN	NaN	NaN	NaN	NaN	NaN	NaN	NaN	NaN	NaN	NaN	NaN	NaN	NaN	NaN	NaN	NaN	NaN	NaN	NaN	NaN	NaN	NaN	NaN	NaN	NaN	NaN	NaN	NaN	NaN	NaN	NaN	NaN	NaN	NaN	NaN	NaN	NaN	NaN	NaN	NaN	NaN	NaN	NaN	NaN	NaN	NaN	NaN	NaN	NaN	NaN	NaN	NaN	NaN	NaN	NaN	NaN	NaN	NaN	NaN	NaN	NaN	NaN	NaN	NaN	NaN	NaN	NaN	NaN	NaN	NaN	NaN	NaN	NaN	NaN	NaN	0	0	0.2289	0.9773	2.52	131	131	79.9	0.0029937	0.000267699	0.000267316	0.00101825	0.152458	0.00769636	0.00769633	0.0286276	1.67	NaN
Q9Y3R5-2	DOPEY2	High	[R].GELSEEELPYYVELPDR.[T]	Q9Y3R5-2 [1082-1098]	High	n/a	2xPhospho [S4;Y10]	1	1	1	0	2197.9	0	NaN	NaN	NaN	NaN	NaN	NaN	NaN	NaN	NaN	NaN	NaN	NaN	NaN	NaN	NaN	NaN	NaN	NaN	NaN	NaN	NaN	NaN	NaN	NaN	NaN	NaN	NaN	NaN	NaN	NaN	NaN	NaN	NaN	NaN	NaN	NaN	NaN	NaN	NaN	NaN	NaN	NaN	NaN	NaN	NaN	NaN	NaN	NaN	NaN	NaN	NaN	NaN	NaN	NaN	NaN	NaN	NaN	NaN	NaN	NaN	NaN	NaN	NaN	NaN	NaN	NaN	NaN	NaN	NaN	NaN	NaN	NaN	NaN	NaN	NaN	NaN	NaN	NaN	NaN	NaN	NaN	NaN	NaN	0	1082	NaN	NaN	0.8	11.7	0.3	0	0.157658	0.00787498	0.00787466	0.0297079	0.839701	0.0887244	0.0887242	0.392792	NaN	NaN
Q09666-1	AHNAK	High	[K].GDVDVSVPEVEGK.[L]	Q09666-1 [2469-2481]	High	High	1xPhospho [S6]	1	1	2	0	1409.62	0	NaN	NaN	NaN	NaN	NaN	NaN	NaN	NaN	NaN	NaN	NaN	NaN	NaN	NaN	NaN	NaN	NaN	NaN	NaN	NaN	NaN	NaN	NaN	NaN	NaN	NaN	NaN	NaN	NaN	NaN	NaN	NaN	NaN	NaN	NaN	NaN	NaN	NaN	NaN	NaN	NaN	NaN	NaN	NaN	NaN	NaN	NaN	NaN	NaN	NaN	NaN	NaN	NaN	NaN	NaN	NaN	NaN	NaN	NaN	NaN	NaN	NaN	NaN	NaN	NaN	NaN	NaN	NaN	NaN	NaN	NaN	NaN	NaN	NaN	NaN	NaN	NaN	NaN	NaN	NaN	NaN	NaN	NaN	0	2469	0.0001319	0.0008043	3.99	312.9	256.8	256.8	0.000102322	7.89856e-05	7.50134e-05	0.000315259	0.00584944	0.000436001	0.00043497	0.00230287	1.74	NaN
Q07889	SOS1	High	[R].RRPESAPAESSPSK.[I]	Q07889 [1157-1170]	n/a	High	1xPhospho [S5]	1	1	4	1	1578.73	0	NaN	NaN	NaN	NaN	NaN	NaN	NaN	NaN	NaN	NaN	NaN	NaN	NaN	NaN	NaN	NaN	NaN	NaN	NaN	NaN	NaN	NaN	NaN	NaN	NaN	NaN	NaN	NaN	NaN	NaN	NaN	NaN	NaN	NaN	NaN	NaN	NaN	NaN	NaN	NaN	NaN	NaN	NaN	NaN	NaN	NaN	NaN	NaN	NaN	NaN	NaN	NaN	NaN	NaN	NaN	NaN	NaN	NaN	NaN	NaN	NaN	NaN	NaN	NaN	NaN	NaN	NaN	NaN	NaN	NaN	NaN	NaN	NaN	NaN	NaN	NaN	NaN	NaN	NaN	NaN	NaN	NaN	NaN	0	0	8.588e-05	0.0003195	NaN	NaN	NaN	NaN	NaN	NaN	NaN	NaN	NaN	NaN	NaN	NaN	2.26	NaN
P04004	VTN	High	[R].GDVFTMPEDEYTVYDDGEEK.[N]	P04004 [65-84]	High	High	1xPhospho [T5]	1	1	2	0	2418.92	0	NaN	NaN	NaN	NaN	NaN	NaN	NaN	NaN	NaN	NaN	NaN	NaN	NaN	NaN	NaN	NaN	NaN	NaN	NaN	NaN	NaN	NaN	NaN	NaN	NaN	NaN	NaN	NaN	NaN	NaN	NaN	NaN	NaN	NaN	NaN	NaN	NaN	NaN	NaN	NaN	NaN	NaN	NaN	NaN	NaN	NaN	NaN	NaN	NaN	NaN	NaN	NaN	NaN	NaN	NaN	NaN	NaN	NaN	NaN	NaN	NaN	NaN	NaN	NaN	NaN	NaN	NaN	NaN	NaN	NaN	NaN	NaN	NaN	NaN	NaN	NaN	NaN	NaN	NaN	NaN	NaN	NaN	NaN	0	65	1.247e-05	2.441e-05	5.42	375.6	375.6	43.7	3.84339e-06	3.89672e-05	2.22727e-05	0.000143926	0.000220833	0.000107864	0.000105409	0.000370325	3.56	NaN
Q01082-1;Q01082-3	SPTBN1	High	[K].RRPPSPEPSTK.[V]	Q01082-1 [2098-2108];Q01082-3 [2085-2095]	High	High	2xPhospho [S5;T/S]	2	3	2	1	1411.61	0	NaN	NaN	NaN	NaN	NaN	NaN	NaN	NaN	NaN	NaN	NaN	NaN	NaN	NaN	NaN	NaN	NaN	NaN	NaN	NaN	NaN	NaN	NaN	NaN	NaN	NaN	NaN	NaN	NaN	NaN	NaN	NaN	NaN	NaN	NaN	NaN	NaN	NaN	NaN	NaN	NaN	NaN	NaN	NaN	NaN	NaN	NaN	NaN	NaN	NaN	NaN	NaN	NaN	NaN	NaN	NaN	NaN	NaN	NaN	NaN	NaN	NaN	NaN	NaN	NaN	NaN	NaN	NaN	NaN	NaN	NaN	NaN	NaN	NaN	NaN	NaN	NaN	NaN	NaN	NaN	NaN	NaN	NaN	0	2098	0.0003076	0.002236	5.42	455	302.8	65.7	3.78322e-06	3.89672e-05	2.23684e-05	0.00014476	0.000217375	0.000107864	0.000106027	0.000372625	2.34	17.46
P12109	COL6A1	High	[R].GAPGINGTKGYPGLK.[G]	P12109 [532-546]	n/a	High	2xPhospho [T8;Y11]	1	1	1	1	1589.71	0	NaN	NaN	NaN	NaN	NaN	NaN	NaN	NaN	NaN	NaN	NaN	NaN	NaN	NaN	NaN	NaN	NaN	NaN	NaN	NaN	NaN	NaN	NaN	NaN	NaN	NaN	NaN	NaN	NaN	NaN	NaN	NaN	NaN	NaN	NaN	NaN	NaN	NaN	NaN	NaN	NaN	NaN	NaN	NaN	NaN	NaN	NaN	NaN	NaN	NaN	NaN	NaN	NaN	NaN	NaN	NaN	NaN	NaN	NaN	NaN	NaN	NaN	NaN	NaN	NaN	NaN	NaN	NaN	NaN	NaN	NaN	NaN	NaN	NaN	NaN	NaN	NaN	NaN	NaN	NaN	NaN	NaN	NaN	0	0	0.008283	0.1423	NaN	NaN	NaN	NaN	NaN	NaN	NaN	NaN	NaN	NaN	NaN	NaN	1.73	NaN
Q9H0B6	KLC2	High	[K].GDVPKDTLDDLFPNEDEQSPAPSPGGGDVSGQHGGYEIPAR.[L]	Q9H0B6 [157-197]	n/a	High	3xPhospho [T7;S23;S30]	1	2	1	1	4460.83	0	NaN	NaN	NaN	NaN	NaN	NaN	NaN	NaN	NaN	NaN	NaN	NaN	NaN	NaN	NaN	NaN	NaN	NaN	NaN	NaN	NaN	NaN	NaN	NaN	NaN	NaN	NaN	NaN	NaN	NaN	NaN	NaN	NaN	NaN	NaN	NaN	NaN	NaN	NaN	NaN	NaN	NaN	NaN	NaN	NaN	NaN	NaN	NaN	NaN	NaN	NaN	NaN	NaN	NaN	NaN	NaN	NaN	NaN	NaN	NaN	NaN	NaN	NaN	NaN	NaN	NaN	NaN	NaN	NaN	NaN	NaN	NaN	NaN	NaN	NaN	NaN	NaN	NaN	NaN	NaN	NaN	NaN	NaN	0	0	0.009077	0.1569	NaN	NaN	NaN	NaN	NaN	NaN	NaN	NaN	NaN	NaN	NaN	NaN	5.15	48.39
Q96HC4	PDLIM5	High	[K].GALYCELCYEK.[F]	Q96HC4 [463-473]	High	Low	1xPhospho [Y4];2xCarbamidomethyl [C5;C8]	1	1	1	0	1485.58	0	NaN	NaN	NaN	NaN	NaN	NaN	NaN	NaN	NaN	NaN	NaN	NaN	NaN	NaN	NaN	NaN	NaN	NaN	NaN	NaN	NaN	NaN	NaN	NaN	NaN	NaN	NaN	NaN	NaN	NaN	NaN	NaN	NaN	NaN	NaN	NaN	NaN	NaN	NaN	NaN	NaN	NaN	NaN	NaN	NaN	NaN	NaN	NaN	NaN	NaN	NaN	NaN	NaN	NaN	NaN	NaN	NaN	NaN	NaN	NaN	NaN	NaN	NaN	NaN	NaN	NaN	NaN	NaN	NaN	NaN	NaN	NaN	NaN	NaN	NaN	NaN	NaN	NaN	NaN	NaN	NaN	NaN	NaN	0	463	0.0714	0.7486	0.82	104.8	104.8	60.6	0.150022	0.00734936	0.00734928	0.0289159	0.82626	0.0842125	0.084208	0.378267	0.88	NaN
Q9BX84	TRPM6	High	[R].GALLEITNSK.[R]	Q9BX84 [1298-1307]	n/a	High	1xPhospho [S9]	1	4	1	0	1125.56	0	NaN	NaN	NaN	NaN	NaN	NaN	NaN	NaN	NaN	NaN	NaN	NaN	NaN	NaN	NaN	NaN	NaN	NaN	NaN	NaN	NaN	NaN	NaN	NaN	NaN	NaN	NaN	NaN	NaN	NaN	NaN	NaN	NaN	NaN	NaN	NaN	NaN	NaN	NaN	NaN	NaN	NaN	NaN	NaN	NaN	NaN	NaN	NaN	NaN	NaN	NaN	NaN	NaN	NaN	NaN	NaN	NaN	NaN	NaN	NaN	NaN	NaN	NaN	NaN	NaN	NaN	NaN	NaN	NaN	NaN	NaN	NaN	NaN	NaN	NaN	NaN	NaN	NaN	NaN	NaN	NaN	NaN	NaN	0	0	0.004832	0.07976	NaN	NaN	NaN	NaN	NaN	NaN	NaN	NaN	NaN	NaN	NaN	NaN	1.51	NaN
Q96NY7-1	CLIC6	High	[R].GAHGETEAEEGAPEGAEVPQGGEETSGAQQVEGASPGRGAQGEPR.[G]	Q96NY7-1 [78-122]	High	Low	1xPhospho [S35]	1	1	2	1	4437.91	0	NaN	NaN	NaN	NaN	NaN	NaN	NaN	NaN	NaN	NaN	NaN	NaN	NaN	NaN	NaN	NaN	NaN	NaN	NaN	NaN	NaN	NaN	NaN	NaN	NaN	NaN	NaN	NaN	NaN	NaN	NaN	NaN	NaN	NaN	NaN	NaN	NaN	NaN	NaN	NaN	NaN	NaN	NaN	NaN	NaN	NaN	NaN	NaN	NaN	NaN	NaN	NaN	NaN	NaN	NaN	NaN	NaN	NaN	NaN	NaN	NaN	NaN	NaN	NaN	NaN	NaN	NaN	NaN	NaN	NaN	NaN	NaN	NaN	NaN	NaN	NaN	NaN	NaN	NaN	NaN	NaN	NaN	NaN	0	0	0.5404	1	15.29	1022.9	1022.9	41.5	5.10066e-16	6.57904e-17	0	0	2.93127e-14	3.70853e-15	0	0	3.09	NaN
Q5T5P2-1	KIAA1217	High	[K].GEDATDDQFESPKK.[K]	Q5T5P2-1 [1558-1571]	n/a	High	1xPhospho [S11]	1	2	1	1	1646.66	0	NaN	NaN	NaN	NaN	NaN	NaN	NaN	NaN	NaN	NaN	NaN	NaN	NaN	NaN	NaN	NaN	NaN	NaN	NaN	NaN	NaN	NaN	NaN	NaN	NaN	NaN	NaN	NaN	NaN	NaN	NaN	NaN	NaN	NaN	NaN	NaN	NaN	NaN	NaN	NaN	NaN	NaN	NaN	NaN	NaN	NaN	NaN	NaN	NaN	NaN	NaN	NaN	NaN	NaN	NaN	NaN	NaN	NaN	NaN	NaN	NaN	NaN	NaN	NaN	NaN	NaN	NaN	NaN	NaN	NaN	NaN	NaN	NaN	NaN	NaN	NaN	NaN	NaN	NaN	NaN	NaN	NaN	NaN	0	0	8.588e-05	0.0004347	NaN	NaN	NaN	NaN	NaN	NaN	NaN	NaN	NaN	NaN	NaN	NaN	2.94	NaN
Q16666-2	IFI16	High	[R].GEFTYYEIQDNTGK.[M]	Q16666-2 [644-657]	High	n/a	1xPhospho [T4]	1	1	1	0	1744.71	0	NaN	NaN	NaN	NaN	NaN	NaN	NaN	NaN	NaN	NaN	NaN	NaN	NaN	NaN	NaN	NaN	NaN	NaN	NaN	NaN	NaN	NaN	NaN	NaN	NaN	NaN	NaN	NaN	NaN	NaN	NaN	NaN	NaN	NaN	NaN	NaN	NaN	NaN	NaN	NaN	NaN	NaN	NaN	NaN	NaN	NaN	NaN	NaN	NaN	NaN	NaN	NaN	NaN	NaN	NaN	NaN	NaN	NaN	NaN	NaN	NaN	NaN	NaN	NaN	NaN	NaN	NaN	NaN	NaN	NaN	NaN	NaN	NaN	NaN	NaN	NaN	NaN	NaN	NaN	NaN	NaN	NaN	NaN	0	644	NaN	NaN	0.91	112	112	92.7	0.123716	0.00572477	0.00572451	0.0231763	0.540513	0.0317682	0.031768	0.156817	NaN	39.51
Q8IYJ3	SYTL1	High	[R].RRSDPYVK.[S]	Q8IYJ3 [299-306]	High	n/a	1xPhospho [S3]	1	1	1	2	1100.52	0	NaN	NaN	NaN	NaN	NaN	NaN	NaN	NaN	NaN	NaN	NaN	NaN	NaN	NaN	NaN	NaN	NaN	NaN	NaN	NaN	NaN	NaN	NaN	NaN	NaN	NaN	NaN	NaN	NaN	NaN	NaN	NaN	NaN	NaN	NaN	NaN	NaN	NaN	NaN	NaN	NaN	NaN	NaN	NaN	NaN	NaN	NaN	NaN	NaN	NaN	NaN	NaN	NaN	NaN	NaN	NaN	NaN	NaN	NaN	NaN	NaN	NaN	NaN	NaN	NaN	NaN	NaN	NaN	NaN	NaN	NaN	NaN	NaN	NaN	NaN	NaN	NaN	NaN	NaN	NaN	NaN	NaN	NaN	0	299	NaN	NaN	3.57	366.9	178.8	165.6	0.000270165	9.86861e-05	8.82989e-05	0.000379651	0.0153095	0.000713903	0.000713719	0.00386432	NaN	NaN
P40818	USP8	High	[K].RQETGREDGGTLAK.[G]	P40818 [138-151]	n/a	High	1xPhospho [T11]	1	2	1	2	1597.73	0	NaN	NaN	NaN	NaN	NaN	NaN	NaN	NaN	NaN	NaN	NaN	NaN	NaN	NaN	NaN	NaN	NaN	NaN	NaN	NaN	NaN	NaN	NaN	NaN	NaN	NaN	NaN	NaN	NaN	NaN	NaN	NaN	NaN	NaN	NaN	NaN	NaN	NaN	NaN	NaN	NaN	NaN	NaN	NaN	NaN	NaN	NaN	NaN	NaN	NaN	NaN	NaN	NaN	NaN	NaN	NaN	NaN	NaN	NaN	NaN	NaN	NaN	NaN	NaN	NaN	NaN	NaN	NaN	NaN	NaN	NaN	NaN	NaN	NaN	NaN	NaN	NaN	NaN	NaN	NaN	NaN	NaN	NaN	0	0	0.001998	0.02717	NaN	NaN	NaN	NaN	NaN	NaN	NaN	NaN	NaN	NaN	NaN	NaN	1.87	NaN
Q92797-1	SYMPK	High	[R].RQEHDISLDRIPR.[D]	Q92797-1 [206-218]	n/a	High	1xPhospho [S7]	1	2	1	2	1714.84	0	NaN	NaN	NaN	NaN	NaN	NaN	NaN	NaN	NaN	NaN	NaN	NaN	NaN	NaN	NaN	NaN	NaN	NaN	NaN	NaN	NaN	NaN	NaN	NaN	NaN	NaN	NaN	NaN	NaN	NaN	NaN	NaN	NaN	NaN	NaN	NaN	NaN	NaN	NaN	NaN	NaN	NaN	NaN	NaN	NaN	NaN	NaN	NaN	NaN	NaN	NaN	NaN	NaN	NaN	NaN	NaN	NaN	NaN	NaN	NaN	NaN	NaN	NaN	NaN	NaN	NaN	NaN	NaN	NaN	NaN	NaN	NaN	NaN	NaN	NaN	NaN	NaN	NaN	NaN	NaN	NaN	NaN	NaN	0	0	0.009217	0.1592	NaN	NaN	NaN	NaN	NaN	NaN	NaN	NaN	NaN	NaN	NaN	NaN	1.69	34.94
Q09666-1	AHNAK	High	[K].GEGPEFDVNLSK.[A]	Q09666-1 [1013-1024]	n/a	High	1xPhospho [S11]	1	1	1	0	1371.58	0	NaN	NaN	NaN	NaN	NaN	NaN	NaN	NaN	NaN	NaN	NaN	NaN	NaN	NaN	NaN	NaN	NaN	NaN	NaN	NaN	NaN	NaN	NaN	NaN	NaN	NaN	NaN	NaN	NaN	NaN	NaN	NaN	NaN	NaN	NaN	NaN	NaN	NaN	NaN	NaN	NaN	NaN	NaN	NaN	NaN	NaN	NaN	NaN	NaN	NaN	NaN	NaN	NaN	NaN	NaN	NaN	NaN	NaN	NaN	NaN	NaN	NaN	NaN	NaN	NaN	NaN	NaN	NaN	NaN	NaN	NaN	NaN	NaN	NaN	NaN	NaN	NaN	NaN	NaN	NaN	NaN	NaN	NaN	0	0	0.0001786	0.001296	NaN	NaN	NaN	NaN	NaN	NaN	NaN	NaN	NaN	NaN	NaN	NaN	3.04	NaN
Q9UII2-1	ATPIF1	High	[R].GAGSIREAGGAFGK.[R]	Q9UII2-1 [36-49]	n/a	High	1xPhospho [S4]	1	3	1	1	1357.63	0	NaN	NaN	NaN	NaN	NaN	NaN	NaN	NaN	NaN	NaN	NaN	NaN	NaN	NaN	NaN	NaN	NaN	NaN	NaN	NaN	NaN	NaN	NaN	NaN	NaN	NaN	NaN	NaN	NaN	NaN	NaN	NaN	NaN	NaN	NaN	NaN	NaN	NaN	NaN	NaN	NaN	NaN	NaN	NaN	NaN	NaN	NaN	NaN	NaN	NaN	NaN	NaN	NaN	NaN	NaN	NaN	NaN	NaN	NaN	NaN	NaN	NaN	NaN	NaN	NaN	NaN	NaN	NaN	NaN	NaN	NaN	NaN	NaN	NaN	NaN	NaN	NaN	NaN	NaN	NaN	NaN	NaN	NaN	0	0	0.006209	0.1051	NaN	NaN	NaN	NaN	NaN	NaN	NaN	NaN	NaN	NaN	NaN	NaN	1.88	NaN
Q96N67-6	DOCK7	High	[K].RRSMSIDDTPR.[G]	Q96N67-6 [178-188]	High	Medium	1xOxidation [M4];1xPhospho [S3]	1	2	1	2	1429.63	0	NaN	NaN	NaN	NaN	NaN	NaN	NaN	NaN	NaN	NaN	NaN	NaN	NaN	NaN	NaN	NaN	NaN	NaN	NaN	NaN	NaN	NaN	NaN	NaN	NaN	NaN	NaN	NaN	NaN	NaN	NaN	NaN	NaN	NaN	NaN	NaN	NaN	NaN	NaN	NaN	NaN	NaN	NaN	NaN	NaN	NaN	NaN	NaN	NaN	NaN	NaN	NaN	NaN	NaN	NaN	NaN	NaN	NaN	NaN	NaN	NaN	NaN	NaN	NaN	NaN	NaN	NaN	NaN	NaN	NaN	NaN	NaN	NaN	NaN	NaN	NaN	NaN	NaN	NaN	NaN	NaN	NaN	NaN	0	178	0.02151	0.3475	1.41	287.4	117.1	5.6	0.038463	0.0019256	0.00192559	0.00517558	0.31558	0.0156842	0.015684	0.0656092	1.32	NaN
Q15477	SKIV2L	High	[R].GDTVSASPCSAPLAR.[A]	Q15477 [239-253]	n/a	High	1xCarbamidomethyl [C9];1xPhospho [T3]	1	1	1	0	1568.68	0	NaN	NaN	NaN	NaN	NaN	NaN	NaN	NaN	NaN	NaN	NaN	NaN	NaN	NaN	NaN	NaN	NaN	NaN	NaN	NaN	NaN	NaN	NaN	NaN	NaN	NaN	NaN	NaN	NaN	NaN	NaN	NaN	NaN	NaN	NaN	NaN	NaN	NaN	NaN	NaN	NaN	NaN	NaN	NaN	NaN	NaN	NaN	NaN	NaN	NaN	NaN	NaN	NaN	NaN	NaN	NaN	NaN	NaN	NaN	NaN	NaN	NaN	NaN	NaN	NaN	NaN	NaN	NaN	NaN	NaN	NaN	NaN	NaN	NaN	NaN	NaN	NaN	NaN	NaN	NaN	NaN	NaN	NaN	0	0	0.00403	0.06436	NaN	NaN	NaN	NaN	NaN	NaN	NaN	NaN	NaN	NaN	NaN	NaN	1.68	NaN
Q8IYB3	SRRM1	High	[K].RRSPSLSSK.[H]	Q8IYB3 [651-659]	n/a	High	2xPhospho [S5;S]	1	2	14	2	1177.51	0	NaN	NaN	NaN	NaN	NaN	NaN	NaN	NaN	NaN	NaN	NaN	NaN	NaN	NaN	NaN	NaN	NaN	NaN	NaN	NaN	NaN	NaN	NaN	NaN	NaN	NaN	NaN	NaN	NaN	NaN	NaN	NaN	NaN	NaN	NaN	NaN	NaN	NaN	NaN	NaN	NaN	NaN	NaN	NaN	NaN	NaN	NaN	NaN	NaN	NaN	NaN	NaN	NaN	NaN	NaN	NaN	NaN	NaN	NaN	NaN	NaN	NaN	NaN	NaN	NaN	NaN	NaN	NaN	NaN	NaN	NaN	NaN	NaN	NaN	NaN	NaN	NaN	NaN	NaN	NaN	NaN	NaN	NaN	0	0	0.0013	0.01709	NaN	NaN	NaN	NaN	NaN	NaN	NaN	NaN	NaN	NaN	NaN	NaN	2.24	16.84
Q3KQU3-2	MAP7D1	High	[R].RRPEASPVQK.[K]	Q3KQU3-2 [368-377]	High	High	1xPhospho [S6]	1	3	2	1	1247.63	0	NaN	NaN	NaN	NaN	NaN	NaN	NaN	NaN	NaN	NaN	NaN	NaN	NaN	NaN	NaN	NaN	NaN	NaN	NaN	NaN	NaN	NaN	NaN	NaN	NaN	NaN	NaN	NaN	NaN	NaN	NaN	NaN	NaN	NaN	NaN	NaN	NaN	NaN	NaN	NaN	NaN	NaN	NaN	NaN	NaN	NaN	NaN	NaN	NaN	NaN	NaN	NaN	NaN	NaN	NaN	NaN	NaN	NaN	NaN	NaN	NaN	NaN	NaN	NaN	NaN	NaN	NaN	NaN	NaN	NaN	NaN	NaN	NaN	NaN	NaN	NaN	NaN	NaN	NaN	NaN	NaN	NaN	NaN	0	0	8.588e-05	0.0003271	4.44	492.1	209.9	209.9	3.6009e-05	7.15639e-05	7.12848e-05	0.000233973	0.00206533	0.000203739	0.000202832	0.000834463	2.24	NaN
Q9HCS5	EPB41L4A	High	[R].RRNPSCGSDNDSVQPVR.[R]	Q9HCS5 [441-457]	n/a	High	1xCarbamidomethyl [C6];2xPhospho [S5;S8]	1	1	2	2	2103.84	0	NaN	NaN	NaN	NaN	NaN	NaN	NaN	NaN	NaN	NaN	NaN	NaN	NaN	NaN	NaN	NaN	NaN	NaN	NaN	NaN	NaN	NaN	NaN	NaN	NaN	NaN	NaN	NaN	NaN	NaN	NaN	NaN	NaN	NaN	NaN	NaN	NaN	NaN	NaN	NaN	NaN	NaN	NaN	NaN	NaN	NaN	NaN	NaN	NaN	NaN	NaN	NaN	NaN	NaN	NaN	NaN	NaN	NaN	NaN	NaN	NaN	NaN	NaN	NaN	NaN	NaN	NaN	NaN	NaN	NaN	NaN	NaN	NaN	NaN	NaN	NaN	NaN	NaN	NaN	NaN	NaN	NaN	NaN	0	0	1.247e-05	3.051e-05	NaN	NaN	NaN	NaN	NaN	NaN	NaN	NaN	NaN	NaN	NaN	NaN	3.79	21.3
P01024	C3	High	[R].GDQDATMSILDISMMTGFAPDTDDLK.[Q]	P01024 [1394-1419]	High	n/a	2xPhospho [T6;S13]	1	1	1	0	2948.17	0	NaN	NaN	NaN	NaN	NaN	NaN	NaN	NaN	NaN	NaN	NaN	NaN	NaN	NaN	NaN	NaN	NaN	NaN	NaN	NaN	NaN	NaN	NaN	NaN	NaN	NaN	NaN	NaN	NaN	NaN	NaN	NaN	NaN	NaN	NaN	NaN	NaN	NaN	NaN	NaN	NaN	NaN	NaN	NaN	NaN	NaN	NaN	NaN	NaN	NaN	NaN	NaN	NaN	NaN	NaN	NaN	NaN	NaN	NaN	NaN	NaN	NaN	NaN	NaN	NaN	NaN	NaN	NaN	NaN	NaN	NaN	NaN	NaN	NaN	NaN	NaN	NaN	NaN	NaN	NaN	NaN	NaN	NaN	0	1394	NaN	NaN	2.06	93.6	93.6	32.8	0.00861287	0.000857165	0.00085715	0.00222685	0.341062	0.0175077	0.0175075	0.0753781	NaN	19.06
P11274-1	BCR	High	[R].RQSMTVK.[K]	P11274-1 [696-702]	High	Medium	1xOxidation [M4];1xPhospho [S3]	1	1	1	1	945.422	0	NaN	NaN	NaN	NaN	NaN	NaN	NaN	NaN	NaN	NaN	NaN	NaN	NaN	NaN	NaN	NaN	NaN	NaN	NaN	NaN	NaN	NaN	NaN	NaN	NaN	NaN	NaN	NaN	NaN	NaN	NaN	NaN	NaN	NaN	NaN	NaN	NaN	NaN	NaN	NaN	NaN	NaN	NaN	NaN	NaN	NaN	NaN	NaN	NaN	NaN	NaN	NaN	NaN	NaN	NaN	NaN	NaN	NaN	NaN	NaN	NaN	NaN	NaN	NaN	NaN	NaN	NaN	NaN	NaN	NaN	NaN	NaN	NaN	NaN	NaN	NaN	NaN	NaN	NaN	NaN	NaN	NaN	NaN	0	0	0.02237	0.3591	1.86	237.8	31.3	6.7	0.0139212	0.00128191	0.00128185	0.00332456	0.455567	0.0254806	0.0254801	0.119488	1.51	16.15
Q9UP79	ADAMTS8	High	[R].GDHQEDSEEESQEEEAEGASEPPPPLGATSR.[T]	Q9UP79 [180-210]	n/a	High	2xPhospho [S7;S11]	1	1	3	0	3454.31	0	NaN	NaN	NaN	NaN	NaN	NaN	NaN	NaN	NaN	NaN	NaN	NaN	NaN	NaN	NaN	NaN	NaN	NaN	NaN	NaN	NaN	NaN	NaN	NaN	NaN	NaN	NaN	NaN	NaN	NaN	NaN	NaN	NaN	NaN	NaN	NaN	NaN	NaN	NaN	NaN	NaN	NaN	NaN	NaN	NaN	NaN	NaN	NaN	NaN	NaN	NaN	NaN	NaN	NaN	NaN	NaN	NaN	NaN	NaN	NaN	NaN	NaN	NaN	NaN	NaN	NaN	NaN	NaN	NaN	NaN	NaN	NaN	NaN	NaN	NaN	NaN	NaN	NaN	NaN	NaN	NaN	NaN	NaN	0	0	1.247e-05	1.477e-07	NaN	NaN	NaN	NaN	NaN	NaN	NaN	NaN	NaN	NaN	NaN	NaN	5.15	NaN
A6NDB9	PALM3	High	[R].GDESPLGAEGAK.[T]	A6NDB9 [372-383]	High	High	1xPhospho [S4]	1	1	2	0	1210.5	0	NaN	NaN	NaN	NaN	NaN	NaN	NaN	NaN	NaN	NaN	NaN	NaN	NaN	NaN	NaN	NaN	NaN	NaN	NaN	NaN	NaN	NaN	NaN	NaN	NaN	NaN	NaN	NaN	NaN	NaN	NaN	NaN	NaN	NaN	NaN	NaN	NaN	NaN	NaN	NaN	NaN	NaN	NaN	NaN	NaN	NaN	NaN	NaN	NaN	NaN	NaN	NaN	NaN	NaN	NaN	NaN	NaN	NaN	NaN	NaN	NaN	NaN	NaN	NaN	NaN	NaN	NaN	NaN	NaN	NaN	NaN	NaN	NaN	NaN	NaN	NaN	NaN	NaN	NaN	NaN	NaN	NaN	NaN	0	0	0.0002993	0.002181	2.51	235.6	135.3	135.3	0.00306121	0.000267699	0.000267144	0.00101729	0.155355	0.00777539	0.00777504	0.0288559	1.79	NaN
Q12965	MYO1E	High	[R].RQTTSRPPPAGGRPK.[P]	Q12965 [1030-1044]	High	n/a	1xPhospho [S5]	1	1	1	1	1685.86	0	NaN	NaN	NaN	NaN	NaN	NaN	NaN	NaN	NaN	NaN	NaN	NaN	NaN	NaN	NaN	NaN	NaN	NaN	NaN	NaN	NaN	NaN	NaN	NaN	NaN	NaN	NaN	NaN	NaN	NaN	NaN	NaN	NaN	NaN	NaN	NaN	NaN	NaN	NaN	NaN	NaN	NaN	NaN	NaN	NaN	NaN	NaN	NaN	NaN	NaN	NaN	NaN	NaN	NaN	NaN	NaN	NaN	NaN	NaN	NaN	NaN	NaN	NaN	NaN	NaN	NaN	NaN	NaN	NaN	NaN	NaN	NaN	NaN	NaN	NaN	NaN	NaN	NaN	NaN	NaN	NaN	NaN	NaN	0	1030	NaN	NaN	3.97	251.2	251.2	25.5	0.000107154	7.89856e-05	7.40804e-05	0.000310849	0.00612581	0.000481348	0.000481046	0.00234763	NaN	NaN
P13861-2	PRKAR2A	High	[K].GDSESEEDEDLEVPVPSRFNR.[R]	P13861-2 [76-96]	High	High	1xPhospho [S5]	1	2	5	1	2486.04	0	NaN	NaN	NaN	NaN	NaN	NaN	NaN	NaN	NaN	NaN	NaN	NaN	NaN	NaN	NaN	NaN	NaN	NaN	NaN	NaN	NaN	NaN	NaN	NaN	NaN	NaN	NaN	NaN	NaN	NaN	NaN	NaN	NaN	NaN	NaN	NaN	NaN	NaN	NaN	NaN	NaN	NaN	NaN	NaN	NaN	NaN	NaN	NaN	NaN	NaN	NaN	NaN	NaN	NaN	NaN	NaN	NaN	NaN	NaN	NaN	NaN	NaN	NaN	NaN	NaN	NaN	NaN	NaN	NaN	NaN	NaN	NaN	NaN	NaN	NaN	NaN	NaN	NaN	NaN	NaN	NaN	NaN	NaN	0	76	1.247e-05	5.971e-06	11.91	800.6	800.6	126.5	1.22084e-12	1.3881e-13	0	0	7.01599e-11	7.85112e-12	0	0	4.15	51.37
O00159-3	MYO1C	High	[R].RQSLATK.[I]	O00159-3 [715-721]	n/a	High	1xPhospho [S3]	1	3	1	1	883.44	0	NaN	NaN	NaN	NaN	NaN	NaN	NaN	NaN	NaN	NaN	NaN	NaN	NaN	NaN	NaN	NaN	NaN	NaN	NaN	NaN	NaN	NaN	NaN	NaN	NaN	NaN	NaN	NaN	NaN	NaN	NaN	NaN	NaN	NaN	NaN	NaN	NaN	NaN	NaN	NaN	NaN	NaN	NaN	NaN	NaN	NaN	NaN	NaN	NaN	NaN	NaN	NaN	NaN	NaN	NaN	NaN	NaN	NaN	NaN	NaN	NaN	NaN	NaN	NaN	NaN	NaN	NaN	NaN	NaN	NaN	NaN	NaN	NaN	NaN	NaN	NaN	NaN	NaN	NaN	NaN	NaN	NaN	NaN	0	0	0.006804	0.1155	NaN	NaN	NaN	NaN	NaN	NaN	NaN	NaN	NaN	NaN	NaN	NaN	1.54	NaN
O75363	BCAS1	High	[K].GCNPSGHTQSVTTPEPAK.[E]	O75363 [342-359]	High	High	1xCarbamidomethyl [C2];1xPhospho [T13]	1	2	4	0	1947.83	0	NaN	NaN	NaN	NaN	NaN	NaN	NaN	NaN	NaN	NaN	NaN	NaN	NaN	NaN	NaN	NaN	NaN	NaN	NaN	NaN	NaN	NaN	NaN	NaN	NaN	NaN	NaN	NaN	NaN	NaN	NaN	NaN	NaN	NaN	NaN	NaN	NaN	NaN	NaN	NaN	NaN	NaN	NaN	NaN	NaN	NaN	NaN	NaN	NaN	NaN	NaN	NaN	NaN	NaN	NaN	NaN	NaN	NaN	NaN	NaN	NaN	NaN	NaN	NaN	NaN	NaN	NaN	NaN	NaN	NaN	NaN	NaN	NaN	NaN	NaN	NaN	NaN	NaN	NaN	NaN	NaN	NaN	NaN	0	0	9.923e-05	0.0005954	4.39	310.5	310.5	38.8	4.09061e-05	7.78092e-05	7.74215e-05	0.000347423	0.00234554	0.000203739	0.000202165	0.000832293	2.59	22.01
P98164	LRP2	High	[R].GCLYQTCQQNQFTCQNGR.[C]	P98164 [3026-3043]	High	n/a	1xPhospho [T6];3xCarbamidomethyl [C2;C14];C7	1	1	1	0	2342.91	0	NaN	NaN	NaN	NaN	NaN	NaN	NaN	NaN	NaN	NaN	NaN	NaN	NaN	NaN	NaN	NaN	NaN	NaN	NaN	NaN	NaN	NaN	NaN	NaN	NaN	NaN	NaN	NaN	NaN	NaN	NaN	NaN	NaN	NaN	NaN	NaN	NaN	NaN	NaN	NaN	NaN	NaN	NaN	NaN	NaN	NaN	NaN	NaN	NaN	NaN	NaN	NaN	NaN	NaN	NaN	NaN	NaN	NaN	NaN	NaN	NaN	NaN	NaN	NaN	NaN	NaN	NaN	NaN	NaN	NaN	NaN	NaN	NaN	NaN	NaN	NaN	NaN	NaN	NaN	NaN	NaN	NaN	NaN	0	3026	NaN	NaN	1.49	10.7	10.7	10.7	0.03224	0.00180347	0.00180226	0.00442829	0.662475	0.0454248	0.0454244	0.226825	NaN	NaN
Q9UGL9	CRCT1	High	[R].GCCGDSGCCGSSSTSCCCFPR.[R]	Q9UGL9 [45-65]	High	High	1xPhospho [S6];7xCarbamidomethyl [C2;C16;C17;C18];C3;C8;C9	1	1	2	0	2498.74	0	NaN	NaN	NaN	NaN	NaN	NaN	NaN	NaN	NaN	NaN	NaN	NaN	NaN	NaN	NaN	NaN	NaN	NaN	NaN	NaN	NaN	NaN	NaN	NaN	NaN	NaN	NaN	NaN	NaN	NaN	NaN	NaN	NaN	NaN	NaN	NaN	NaN	NaN	NaN	NaN	NaN	NaN	NaN	NaN	NaN	NaN	NaN	NaN	NaN	NaN	NaN	NaN	NaN	NaN	NaN	NaN	NaN	NaN	NaN	NaN	NaN	NaN	NaN	NaN	NaN	NaN	NaN	NaN	NaN	NaN	NaN	NaN	NaN	NaN	NaN	NaN	NaN	NaN	NaN	NaN	NaN	NaN	NaN	0	0	7.282e-05	0.0001412	4.55	231	231	14.9	2.8363e-05	6.00255e-05	5.85827e-05	0.000236574	0.0016275	0.000202361	0.0002001	0.000735603	2.9	NaN
Q96RU3-2	FNBP1	High	[R].RQSGLYDSQNPPTVNNCAQDRESPDGSYTEEQSQESEMK.[V]	Q96RU3-2 [490-528]	High	n/a	1xCarbamidomethyl [C17];3xPhospho [S3;T13;Y28]	1	1	1	2	4701.81	0	NaN	NaN	NaN	NaN	NaN	NaN	NaN	NaN	NaN	NaN	NaN	NaN	NaN	NaN	NaN	NaN	NaN	NaN	NaN	NaN	NaN	NaN	NaN	NaN	NaN	NaN	NaN	NaN	NaN	NaN	NaN	NaN	NaN	NaN	NaN	NaN	NaN	NaN	NaN	NaN	NaN	NaN	NaN	NaN	NaN	NaN	NaN	NaN	NaN	NaN	NaN	NaN	NaN	NaN	NaN	NaN	NaN	NaN	NaN	NaN	NaN	NaN	NaN	NaN	NaN	NaN	NaN	NaN	NaN	NaN	NaN	NaN	NaN	NaN	NaN	NaN	NaN	NaN	NaN	NaN	NaN	NaN	NaN	0	490	NaN	NaN	6.1	543.9	543.9	5.1	7.93924e-07	3.89672e-05	3.41817e-05	0.000204248	4.56235e-05	7.37083e-05	5.38712e-05	0.00019216	NaN	NaN
O15226	NKRF	High	[K].GAVEDVISRNEIQGRSAEEAYK.[Q]	O15226 [525-546]	n/a	High	2xPhospho [S8;S16]	1	2	1	2	2581.13	0	NaN	NaN	NaN	NaN	NaN	NaN	NaN	NaN	NaN	NaN	NaN	NaN	NaN	NaN	NaN	NaN	NaN	NaN	NaN	NaN	NaN	NaN	NaN	NaN	NaN	NaN	NaN	NaN	NaN	NaN	NaN	NaN	NaN	NaN	NaN	NaN	NaN	NaN	NaN	NaN	NaN	NaN	NaN	NaN	NaN	NaN	NaN	NaN	NaN	NaN	NaN	NaN	NaN	NaN	NaN	NaN	NaN	NaN	NaN	NaN	NaN	NaN	NaN	NaN	NaN	NaN	NaN	NaN	NaN	NaN	NaN	NaN	NaN	NaN	NaN	NaN	NaN	NaN	NaN	NaN	NaN	NaN	NaN	0	0	0.005296	0.08698	NaN	NaN	NaN	NaN	NaN	NaN	NaN	NaN	NaN	NaN	NaN	NaN	2.84	NaN
P42331-6	ARHGAP25	High	[K].GDTLASPNSETGPGKK.[N]	P42331-6 [522-537]	High	High	1xPhospho [S6]	1	5	2	1	1638.74	0	NaN	NaN	NaN	NaN	NaN	NaN	NaN	NaN	NaN	NaN	NaN	NaN	NaN	NaN	NaN	NaN	NaN	NaN	NaN	NaN	NaN	NaN	NaN	NaN	NaN	NaN	NaN	NaN	NaN	NaN	NaN	NaN	NaN	NaN	NaN	NaN	NaN	NaN	NaN	NaN	NaN	NaN	NaN	NaN	NaN	NaN	NaN	NaN	NaN	NaN	NaN	NaN	NaN	NaN	NaN	NaN	NaN	NaN	NaN	NaN	NaN	NaN	NaN	NaN	NaN	NaN	NaN	NaN	NaN	NaN	NaN	NaN	NaN	NaN	NaN	NaN	NaN	NaN	NaN	NaN	NaN	NaN	NaN	0	522	1.961e-05	5.351e-05	7.2	627.4	544.5	118.8	6.27159e-08	1.95379e-05	1.74701e-05	0.000248633	3.60418e-06	7.37083e-05	6.93193e-05	0.000233809	2.97	NaN
P22059	OSBP	High	[R].GATVLPANTPGNVGSGK.[D]	P22059 [324-340]	n/a	High	1xPhospho [S15]	1	1	1	0	1619.78	0	NaN	NaN	NaN	NaN	NaN	NaN	NaN	NaN	NaN	NaN	NaN	NaN	NaN	NaN	NaN	NaN	NaN	NaN	NaN	NaN	NaN	NaN	NaN	NaN	NaN	NaN	NaN	NaN	NaN	NaN	NaN	NaN	NaN	NaN	NaN	NaN	NaN	NaN	NaN	NaN	NaN	NaN	NaN	NaN	NaN	NaN	NaN	NaN	NaN	NaN	NaN	NaN	NaN	NaN	NaN	NaN	NaN	NaN	NaN	NaN	NaN	NaN	NaN	NaN	NaN	NaN	NaN	NaN	NaN	NaN	NaN	NaN	NaN	NaN	NaN	NaN	NaN	NaN	NaN	NaN	NaN	NaN	NaN	0	0	0.00082	0.009404	NaN	NaN	NaN	NaN	NaN	NaN	NaN	NaN	NaN	NaN	NaN	NaN	2.03	NaN
Q27J81	INF2	High	[R].GARPPAAGPGGDEDEDEEDTAPESALDTSLDK.[S]	Q27J81 [1160-1191]	n/a	High	3xPhospho [T20;S29;T/S]	1	2	2	0	3452.3	0	NaN	NaN	NaN	NaN	NaN	NaN	NaN	NaN	NaN	NaN	NaN	NaN	NaN	NaN	NaN	NaN	NaN	NaN	NaN	NaN	NaN	NaN	NaN	NaN	NaN	NaN	NaN	NaN	NaN	NaN	NaN	NaN	NaN	NaN	NaN	NaN	NaN	NaN	NaN	NaN	NaN	NaN	NaN	NaN	NaN	NaN	NaN	NaN	NaN	NaN	NaN	NaN	NaN	NaN	NaN	NaN	NaN	NaN	NaN	NaN	NaN	NaN	NaN	NaN	NaN	NaN	NaN	NaN	NaN	NaN	NaN	NaN	NaN	NaN	NaN	NaN	NaN	NaN	NaN	NaN	NaN	NaN	NaN	0	0	1.247e-05	1.11e-07	NaN	NaN	NaN	NaN	NaN	NaN	NaN	NaN	NaN	NaN	NaN	NaN	8.66	NaN
O75113	N4BP1	High	[K].RRFSDSEER.[H]	O75113 [285-293]	n/a	High	1xPhospho [S4]	1	1	1	2	1261.53	0	NaN	NaN	NaN	NaN	NaN	NaN	NaN	NaN	NaN	NaN	NaN	NaN	NaN	NaN	NaN	NaN	NaN	NaN	NaN	NaN	NaN	NaN	NaN	NaN	NaN	NaN	NaN	NaN	NaN	NaN	NaN	NaN	NaN	NaN	NaN	NaN	NaN	NaN	NaN	NaN	NaN	NaN	NaN	NaN	NaN	NaN	NaN	NaN	NaN	NaN	NaN	NaN	NaN	NaN	NaN	NaN	NaN	NaN	NaN	NaN	NaN	NaN	NaN	NaN	NaN	NaN	NaN	NaN	NaN	NaN	NaN	NaN	NaN	NaN	NaN	NaN	NaN	NaN	NaN	NaN	NaN	NaN	NaN	0	0	0.0013	0.01713	NaN	NaN	NaN	NaN	NaN	NaN	NaN	NaN	NaN	NaN	NaN	NaN	1.78	NaN
O14633	LCE2B	High	[R].RRHQSPDCCESEPSGGSGCCHSSGGCC.[-]	O14633 [84-110]	High	High	1xPhospho [S5];6xCarbamidomethyl [C8;C19;C20;C26;C27];C9	1	2	4	2	3148.06	0	NaN	NaN	NaN	NaN	NaN	NaN	NaN	NaN	NaN	NaN	NaN	NaN	NaN	NaN	NaN	NaN	NaN	NaN	NaN	NaN	NaN	NaN	NaN	NaN	NaN	NaN	NaN	NaN	NaN	NaN	NaN	NaN	NaN	NaN	NaN	NaN	NaN	NaN	NaN	NaN	NaN	NaN	NaN	NaN	NaN	NaN	NaN	NaN	NaN	NaN	NaN	NaN	NaN	NaN	NaN	NaN	NaN	NaN	NaN	NaN	NaN	NaN	NaN	NaN	NaN	NaN	NaN	NaN	NaN	NaN	NaN	NaN	NaN	NaN	NaN	NaN	NaN	NaN	NaN	NaN	NaN	NaN	NaN	0	0	1.247e-05	3.89e-07	5.46	342.2	342.2	61.9	3.46344e-06	3.89672e-05	2.33297e-05	0.000150784	0.000199002	0.000106765	9.40457e-05	0.000394374	4.28	19.73
Q5SRE5	NUP188	High	[R].GAPSSPATGVLPSPQGK.[S]	Q5SRE5 [1705-1721]	n/a	High	1xPhospho [S5]	1	2	1	0	1630.78	0	NaN	NaN	NaN	NaN	NaN	NaN	NaN	NaN	NaN	NaN	NaN	NaN	NaN	NaN	NaN	NaN	NaN	NaN	NaN	NaN	NaN	NaN	NaN	NaN	NaN	NaN	NaN	NaN	NaN	NaN	NaN	NaN	NaN	NaN	NaN	NaN	NaN	NaN	NaN	NaN	NaN	NaN	NaN	NaN	NaN	NaN	NaN	NaN	NaN	NaN	NaN	NaN	NaN	NaN	NaN	NaN	NaN	NaN	NaN	NaN	NaN	NaN	NaN	NaN	NaN	NaN	NaN	NaN	NaN	NaN	NaN	NaN	NaN	NaN	NaN	NaN	NaN	NaN	NaN	NaN	NaN	NaN	NaN	0	0	8.588e-05	0.0002037	NaN	NaN	NaN	NaN	NaN	NaN	NaN	NaN	NaN	NaN	NaN	NaN	2.59	NaN
Q13428-1	TCOF1	High	[K].SAEPSANTTLVSETEEEGSVPAFGAAAK.[P]	Q13428-1 [160-187]	High	n/a	1xPhospho [T14]	1	2	1	0	2830.27	0	NaN	NaN	NaN	NaN	NaN	NaN	NaN	NaN	NaN	NaN	NaN	NaN	NaN	NaN	NaN	NaN	NaN	NaN	NaN	NaN	NaN	NaN	NaN	NaN	NaN	NaN	NaN	NaN	NaN	NaN	NaN	NaN	NaN	NaN	NaN	NaN	NaN	NaN	NaN	NaN	NaN	NaN	NaN	NaN	NaN	NaN	NaN	NaN	NaN	NaN	NaN	NaN	NaN	NaN	NaN	NaN	NaN	NaN	NaN	NaN	NaN	NaN	NaN	NaN	NaN	NaN	NaN	NaN	NaN	NaN	NaN	NaN	NaN	NaN	NaN	NaN	NaN	NaN	NaN	NaN	NaN	NaN	NaN	0	160	NaN	NaN	4.75	338.6	338.6	17.8	1.79105e-05	3.89672e-05	3.55582e-05	0.000131596	0.00102828	0.000154771	0.000153829	0.000566251	NaN	NaN
Q8IYB3	SRRM1	High	[R].RRSPSPAPPPR.[R]	Q8IYB3 [558-568]	High	High	1xPhospho [S3]	1	2	2	2	1297.65	0	NaN	NaN	NaN	NaN	NaN	NaN	NaN	NaN	NaN	NaN	NaN	NaN	NaN	NaN	NaN	NaN	NaN	NaN	NaN	NaN	NaN	NaN	NaN	NaN	NaN	NaN	NaN	NaN	NaN	NaN	NaN	NaN	NaN	NaN	NaN	NaN	NaN	NaN	NaN	NaN	NaN	NaN	NaN	NaN	NaN	NaN	NaN	NaN	NaN	NaN	NaN	NaN	NaN	NaN	NaN	NaN	NaN	NaN	NaN	NaN	NaN	NaN	NaN	NaN	NaN	NaN	NaN	NaN	NaN	NaN	NaN	NaN	NaN	NaN	NaN	NaN	NaN	NaN	NaN	NaN	NaN	NaN	NaN	0	558	7.058e-05	0.0001222	2.79	240.1	171	30.8	0.00163767	0.000233114	0.000231057	0.000905201	0.0872756	0.00390237	0.00390206	0.0126255	3.24	NaN
Q86UE8	TLK2	High	[R].GAGLCFTFVSAQQNSPSSTGSGNTEHSCSSQKQISIQHR.[Q]	Q86UE8 [168-206]	n/a	High	2xCarbamidomethyl [C5;3xPhospho [T7;C28];S30;S35]	1	3	1	1	4420.81	0	NaN	NaN	NaN	NaN	NaN	NaN	NaN	NaN	NaN	NaN	NaN	NaN	NaN	NaN	NaN	NaN	NaN	NaN	NaN	NaN	NaN	NaN	NaN	NaN	NaN	NaN	NaN	NaN	NaN	NaN	NaN	NaN	NaN	NaN	NaN	NaN	NaN	NaN	NaN	NaN	NaN	NaN	NaN	NaN	NaN	NaN	NaN	NaN	NaN	NaN	NaN	NaN	NaN	NaN	NaN	NaN	NaN	NaN	NaN	NaN	NaN	NaN	NaN	NaN	NaN	NaN	NaN	NaN	NaN	NaN	NaN	NaN	NaN	NaN	NaN	NaN	NaN	NaN	NaN	NaN	NaN	NaN	NaN	0	0	0.007011	0.1193	NaN	NaN	NaN	NaN	NaN	NaN	NaN	NaN	NaN	NaN	NaN	NaN	5.34	NaN
Q9NQ84-1	GPRC5C	High	[K].RPVSPYSGYNGQLLTSVYQPTEMALMHK.[V]	Q9NQ84-1 [353-380]	High	High	2xPhospho [Y18;S/Y]	1	2	6	0	3327.5	0	NaN	NaN	NaN	NaN	NaN	NaN	NaN	NaN	NaN	NaN	NaN	NaN	NaN	NaN	NaN	NaN	NaN	NaN	NaN	NaN	NaN	NaN	NaN	NaN	NaN	NaN	NaN	NaN	NaN	NaN	NaN	NaN	NaN	NaN	NaN	NaN	NaN	NaN	NaN	NaN	NaN	NaN	NaN	NaN	NaN	NaN	NaN	NaN	NaN	NaN	NaN	NaN	NaN	NaN	NaN	NaN	NaN	NaN	NaN	NaN	NaN	NaN	NaN	NaN	NaN	NaN	NaN	NaN	NaN	NaN	NaN	NaN	NaN	NaN	NaN	NaN	NaN	NaN	NaN	NaN	NaN	NaN	NaN	0	353	1.247e-05	1.728e-05	5.46	446.1	446.1	22.3	3.47277e-06	3.89672e-05	2.32808e-05	0.000150489	0.000199538	0.000106765	9.37529e-05	0.000393236	6.04	60.85
Q9P1Y5-1	CAMSAP3	High	[R].RSPGPGPSQSPRSPK.[H]	Q9P1Y5-1 [768-782]	High	High	1xPhospho [S13]	1	2	3	2	1614.77	0	NaN	NaN	NaN	NaN	NaN	NaN	NaN	NaN	NaN	NaN	NaN	NaN	NaN	NaN	NaN	NaN	NaN	NaN	NaN	NaN	NaN	NaN	NaN	NaN	NaN	NaN	NaN	NaN	NaN	NaN	NaN	NaN	NaN	NaN	NaN	NaN	NaN	NaN	NaN	NaN	NaN	NaN	NaN	NaN	NaN	NaN	NaN	NaN	NaN	NaN	NaN	NaN	NaN	NaN	NaN	NaN	NaN	NaN	NaN	NaN	NaN	NaN	NaN	NaN	NaN	NaN	NaN	NaN	NaN	NaN	NaN	NaN	NaN	NaN	NaN	NaN	NaN	NaN	NaN	NaN	NaN	NaN	NaN	0	0	7.282e-05	0.0001296	4.66	448.3	383.5	55	2.20699e-05	4.5188e-05	4.49373e-05	0.000127486	0.000190811	0.000106765	9.49416e-05	0.000280938	3.47	17.68
Q15652	JMJD1C	High	[K].RSPPPETIK.[S]	Q15652 [616-624]	n/a	High	1xPhospho [S2]	1	3	2	1	1104.54	0	NaN	NaN	NaN	NaN	NaN	NaN	NaN	NaN	NaN	NaN	NaN	NaN	NaN	NaN	NaN	NaN	NaN	NaN	NaN	NaN	NaN	NaN	NaN	NaN	NaN	NaN	NaN	NaN	NaN	NaN	NaN	NaN	NaN	NaN	NaN	NaN	NaN	NaN	NaN	NaN	NaN	NaN	NaN	NaN	NaN	NaN	NaN	NaN	NaN	NaN	NaN	NaN	NaN	NaN	NaN	NaN	NaN	NaN	NaN	NaN	NaN	NaN	NaN	NaN	NaN	NaN	NaN	NaN	NaN	NaN	NaN	NaN	NaN	NaN	NaN	NaN	NaN	NaN	NaN	NaN	NaN	NaN	NaN	0	0	0.001147	0.01472	NaN	NaN	NaN	NaN	NaN	NaN	NaN	NaN	NaN	NaN	NaN	NaN	2.21	20.8
Q6P1L5-1	FAM117B	High	[K].RSPSAPVCK.[A]	Q6P1L5-1 [191-199]	n/a	High	1xCarbamidomethyl [C8];1xPhospho [S4]	1	2	1	1	1081.49	0	NaN	NaN	NaN	NaN	NaN	NaN	NaN	NaN	NaN	NaN	NaN	NaN	NaN	NaN	NaN	NaN	NaN	NaN	NaN	NaN	NaN	NaN	NaN	NaN	NaN	NaN	NaN	NaN	NaN	NaN	NaN	NaN	NaN	NaN	NaN	NaN	NaN	NaN	NaN	NaN	NaN	NaN	NaN	NaN	NaN	NaN	NaN	NaN	NaN	NaN	NaN	NaN	NaN	NaN	NaN	NaN	NaN	NaN	NaN	NaN	NaN	NaN	NaN	NaN	NaN	NaN	NaN	NaN	NaN	NaN	NaN	NaN	NaN	NaN	NaN	NaN	NaN	NaN	NaN	NaN	NaN	NaN	NaN	0	0	0.003105	0.04726	NaN	NaN	NaN	NaN	NaN	NaN	NaN	NaN	NaN	NaN	NaN	NaN	2.05	NaN
Q8IYB3	SRRM1	High	[R].RSPSPAPPPR.[R]	Q8IYB3 [559-568]	n/a	High	2xPhospho [S2;S4]	1	2	5	1	1221.52	0	NaN	NaN	NaN	NaN	NaN	NaN	NaN	NaN	NaN	NaN	NaN	NaN	NaN	NaN	NaN	NaN	NaN	NaN	NaN	NaN	NaN	NaN	NaN	NaN	NaN	NaN	NaN	NaN	NaN	NaN	NaN	NaN	NaN	NaN	NaN	NaN	NaN	NaN	NaN	NaN	NaN	NaN	NaN	NaN	NaN	NaN	NaN	NaN	NaN	NaN	NaN	NaN	NaN	NaN	NaN	NaN	NaN	NaN	NaN	NaN	NaN	NaN	NaN	NaN	NaN	NaN	NaN	NaN	NaN	NaN	NaN	NaN	NaN	NaN	NaN	NaN	NaN	NaN	NaN	NaN	NaN	NaN	NaN	0	0	0.0008768	0.01016	NaN	NaN	NaN	NaN	NaN	NaN	NaN	NaN	NaN	NaN	NaN	NaN	1.89	NaN
Q8TAQ2-2	SMARCC2	High	[K].RSPSPSPTPEAK.[K]	Q8TAQ2-2 [301-312]	High	High	1xPhospho [S2]	1	3	7	1	1333.61	0	NaN	NaN	NaN	NaN	NaN	NaN	NaN	NaN	NaN	NaN	NaN	NaN	NaN	NaN	NaN	NaN	NaN	NaN	NaN	NaN	NaN	NaN	NaN	NaN	NaN	NaN	NaN	NaN	NaN	NaN	NaN	NaN	NaN	NaN	NaN	NaN	NaN	NaN	NaN	NaN	NaN	NaN	NaN	NaN	NaN	NaN	NaN	NaN	NaN	NaN	NaN	NaN	NaN	NaN	NaN	NaN	NaN	NaN	NaN	NaN	NaN	NaN	NaN	NaN	NaN	NaN	NaN	NaN	NaN	NaN	NaN	NaN	NaN	NaN	NaN	NaN	NaN	NaN	NaN	NaN	NaN	NaN	NaN	0	0	0.0004903	0.005145	4.6	455.3	330.6	63.9	2.53297e-05	5.83424e-05	5.79353e-05	0.00024854	0.0014536	0.000169709	0.000167477	0.000560099	1.77	18.28
Q9Y6E2	BZW2	High	[K].FVEWLQNAEEESESEGEEN.[-]	Q9Y6E2 [401-419]	n/a	High	2xPhospho [S12;S14]	1	1	1	0	2414.86	0	NaN	NaN	NaN	NaN	NaN	NaN	NaN	NaN	NaN	NaN	NaN	NaN	NaN	NaN	NaN	NaN	NaN	NaN	NaN	NaN	NaN	NaN	NaN	NaN	NaN	NaN	NaN	NaN	NaN	NaN	NaN	NaN	NaN	NaN	NaN	NaN	NaN	NaN	NaN	NaN	NaN	NaN	NaN	NaN	NaN	NaN	NaN	NaN	NaN	NaN	NaN	NaN	NaN	NaN	NaN	NaN	NaN	NaN	NaN	NaN	NaN	NaN	NaN	NaN	NaN	NaN	NaN	NaN	NaN	NaN	NaN	NaN	NaN	NaN	NaN	NaN	NaN	NaN	NaN	NaN	NaN	NaN	NaN	0	0	0.00965	0.1667	NaN	NaN	NaN	NaN	NaN	NaN	NaN	NaN	NaN	NaN	NaN	NaN	2.34	NaN
Q13595-1;P62995	TRA2A;TRA2B	High	[R].RSPSPYYSR.[GY]	Q13595-1 [259-267];P62995 [263-271]	High	High	1xPhospho [S4]	2	5	3	1	1192.51	0	NaN	NaN	NaN	NaN	NaN	NaN	NaN	NaN	NaN	NaN	NaN	NaN	NaN	NaN	NaN	NaN	NaN	NaN	NaN	NaN	NaN	NaN	NaN	NaN	NaN	NaN	NaN	NaN	NaN	NaN	NaN	NaN	NaN	NaN	NaN	NaN	NaN	NaN	NaN	NaN	NaN	NaN	NaN	NaN	NaN	NaN	NaN	NaN	NaN	NaN	NaN	NaN	NaN	NaN	NaN	NaN	NaN	NaN	NaN	NaN	NaN	NaN	NaN	NaN	NaN	NaN	NaN	NaN	NaN	NaN	NaN	NaN	NaN	NaN	NaN	NaN	NaN	NaN	NaN	NaN	NaN	NaN	NaN	0	263	0.0005451	0.006272	2.2	444.6	102	58.9	0.00630923	0.000465859	0.00046577	0.00206627	0.0541429	0.00137577	0.0013755	0.00542362	2.35	21.74
Q8TCJ2	STT3B	High	[R].ESDYFTPQGEFR.[V]	Q8TCJ2 [692-703]	High	n/a	1xPhospho [Y4]	1	1	1	0	1555.61	0	NaN	NaN	NaN	NaN	NaN	NaN	NaN	NaN	NaN	NaN	NaN	NaN	NaN	NaN	NaN	NaN	NaN	NaN	NaN	NaN	NaN	NaN	NaN	NaN	NaN	NaN	NaN	NaN	NaN	NaN	NaN	NaN	NaN	NaN	NaN	NaN	NaN	NaN	NaN	NaN	NaN	NaN	NaN	NaN	NaN	NaN	NaN	NaN	NaN	NaN	NaN	NaN	NaN	NaN	NaN	NaN	NaN	NaN	NaN	NaN	NaN	NaN	NaN	NaN	NaN	NaN	NaN	NaN	NaN	NaN	NaN	NaN	NaN	NaN	NaN	NaN	NaN	NaN	NaN	NaN	NaN	NaN	NaN	0	692	NaN	NaN	0.72	98.8	98.8	3.9	0.192546	0.00969019	0.00968994	0.0339915	0.884743	0.109959	0.109959	0.461499	NaN	23.32
Q9UKV3-5	ACIN1	High	[R].FTRSQEEARK.[S]	Q9UKV3-5 [340-349]	High	n/a	1xPhospho [S4]	1	1	1	2	1331.61	0	NaN	NaN	NaN	NaN	NaN	NaN	NaN	NaN	NaN	NaN	NaN	NaN	NaN	NaN	NaN	NaN	NaN	NaN	NaN	NaN	NaN	NaN	NaN	NaN	NaN	NaN	NaN	NaN	NaN	NaN	NaN	NaN	NaN	NaN	NaN	NaN	NaN	NaN	NaN	NaN	NaN	NaN	NaN	NaN	NaN	NaN	NaN	NaN	NaN	NaN	NaN	NaN	NaN	NaN	NaN	NaN	NaN	NaN	NaN	NaN	NaN	NaN	NaN	NaN	NaN	NaN	NaN	NaN	NaN	NaN	NaN	NaN	NaN	NaN	NaN	NaN	NaN	NaN	NaN	NaN	NaN	NaN	NaN	0	340	NaN	NaN	1.92	226.8	72.9	38.4	0.012079	0.00119205	0.00119197	0.00307434	0.420503	0.0221735	0.0221731	0.101127	NaN	NaN
Q9UKV3-5	ACIN1	High	[R].FTRSQEEAR.[K]	Q9UKV3-5 [340-348]	High	High	1xPhospho [S4]	1	2	2	1	1203.52	0	NaN	NaN	NaN	NaN	NaN	NaN	NaN	NaN	NaN	NaN	NaN	NaN	NaN	NaN	NaN	NaN	NaN	NaN	NaN	NaN	NaN	NaN	NaN	NaN	NaN	NaN	NaN	NaN	NaN	NaN	NaN	NaN	NaN	NaN	NaN	NaN	NaN	NaN	NaN	NaN	NaN	NaN	NaN	NaN	NaN	NaN	NaN	NaN	NaN	NaN	NaN	NaN	NaN	NaN	NaN	NaN	NaN	NaN	NaN	NaN	NaN	NaN	NaN	NaN	NaN	NaN	NaN	NaN	NaN	NaN	NaN	NaN	NaN	NaN	NaN	NaN	NaN	NaN	NaN	NaN	NaN	NaN	NaN	0	340	0.004162	0.06689	2.55	319.6	101.2	54.3	0.00281263	0.00026611	0.000265684	0.00102001	0.14459	0.00746254	0.00746245	0.0274224	1.65	18.23
Q9Y3E1	HDGFRP3	High	[K].FTGYQAIQQQSSSETEGEGGNTADASSEEEGDRVEEDGK.[G]	Q9Y3E1 [96-134]	High	n/a	1xPhospho [S]	1	1	3	1	4202.71	0	NaN	NaN	NaN	NaN	NaN	NaN	NaN	NaN	NaN	NaN	NaN	NaN	NaN	NaN	NaN	NaN	NaN	NaN	NaN	NaN	NaN	NaN	NaN	NaN	NaN	NaN	NaN	NaN	NaN	NaN	NaN	NaN	NaN	NaN	NaN	NaN	NaN	NaN	NaN	NaN	NaN	NaN	NaN	NaN	NaN	NaN	NaN	NaN	NaN	NaN	NaN	NaN	NaN	NaN	NaN	NaN	NaN	NaN	NaN	NaN	NaN	NaN	NaN	NaN	NaN	NaN	NaN	NaN	NaN	NaN	NaN	NaN	NaN	NaN	NaN	NaN	NaN	NaN	NaN	NaN	NaN	NaN	NaN	0	96	NaN	NaN	26.29	1549.4	1541.7	13.8	5.07889e-27	6.24858e-28	0	0	2.91876e-25	3.61533e-26	0	0	NaN	NaN
Q9HCE6-2	ARHGEF10L	High	[R].FTFPALEEDVIYDDVPCESPDAHQPGAER.[N]	Q9HCE6-2 [120-148]	High	n/a	1xCarbamidomethyl [C17];1xPhospho [S19]	1	1	1	0	3384.44	0	NaN	NaN	NaN	NaN	NaN	NaN	NaN	NaN	NaN	NaN	NaN	NaN	NaN	NaN	NaN	NaN	NaN	NaN	NaN	NaN	NaN	NaN	NaN	NaN	NaN	NaN	NaN	NaN	NaN	NaN	NaN	NaN	NaN	NaN	NaN	NaN	NaN	NaN	NaN	NaN	NaN	NaN	NaN	NaN	NaN	NaN	NaN	NaN	NaN	NaN	NaN	NaN	NaN	NaN	NaN	NaN	NaN	NaN	NaN	NaN	NaN	NaN	NaN	NaN	NaN	NaN	NaN	NaN	NaN	NaN	NaN	NaN	NaN	NaN	NaN	NaN	NaN	NaN	NaN	NaN	NaN	NaN	NaN	0	120	NaN	NaN	16.95	1042.4	1042.4	571.8	1.13439e-17	1.46957e-18	0	0	6.51917e-16	8.07963e-17	0	0	NaN	NaN
Q4G0J3	LARP7	High	[K].RSRPTSEGSDIESTEPQK.[Q]	Q4G0J3 [253-270]	High	High	1xPhospho [S6]	1	2	2	1	2083.93	0	NaN	NaN	NaN	NaN	NaN	NaN	NaN	NaN	NaN	NaN	NaN	NaN	NaN	NaN	NaN	NaN	NaN	NaN	NaN	NaN	NaN	NaN	NaN	NaN	NaN	NaN	NaN	NaN	NaN	NaN	NaN	NaN	NaN	NaN	NaN	NaN	NaN	NaN	NaN	NaN	NaN	NaN	NaN	NaN	NaN	NaN	NaN	NaN	NaN	NaN	NaN	NaN	NaN	NaN	NaN	NaN	NaN	NaN	NaN	NaN	NaN	NaN	NaN	NaN	NaN	NaN	NaN	NaN	NaN	NaN	NaN	NaN	NaN	NaN	NaN	NaN	NaN	NaN	NaN	NaN	NaN	NaN	NaN	0	253	0.005209	0.08564	1.33	206.5	139.2	6.6	0.0462533	0.00210909	0.00210902	0.00581884	0.373311	0.020054	0.020054	0.0896068	2.85	20.99
P98164	LRP2	High	[K].FTETNPQVYYQASLR.[P]	P98164 [630-644]	High	n/a	2xPhospho [T2;S13]	1	1	1	0	1976.82	0	NaN	NaN	NaN	NaN	NaN	NaN	NaN	NaN	NaN	NaN	NaN	NaN	NaN	NaN	NaN	NaN	NaN	NaN	NaN	NaN	NaN	NaN	NaN	NaN	NaN	NaN	NaN	NaN	NaN	NaN	NaN	NaN	NaN	NaN	NaN	NaN	NaN	NaN	NaN	NaN	NaN	NaN	NaN	NaN	NaN	NaN	NaN	NaN	NaN	NaN	NaN	NaN	NaN	NaN	NaN	NaN	NaN	NaN	NaN	NaN	NaN	NaN	NaN	NaN	NaN	NaN	NaN	NaN	NaN	NaN	NaN	NaN	NaN	NaN	NaN	NaN	NaN	NaN	NaN	NaN	NaN	NaN	NaN	0	630	NaN	NaN	1.38	46.8	46.8	30.3	0.0415147	0.00199112	0.00199026	0.00534411	0.71823	0.0520732	0.0520726	0.256148	NaN	20.01
Q9UQ35	SRRM2	High	[R].RSRSVSPCSNVESR.[L]	Q9UQ35 [949-962]	n/a	High	1xCarbamidomethyl [C8];2xPhospho [S4;S6]	1	2	1	2	1780.72	0	NaN	NaN	NaN	NaN	NaN	NaN	NaN	NaN	NaN	NaN	NaN	NaN	NaN	NaN	NaN	NaN	NaN	NaN	NaN	NaN	NaN	NaN	NaN	NaN	NaN	NaN	NaN	NaN	NaN	NaN	NaN	NaN	NaN	NaN	NaN	NaN	NaN	NaN	NaN	NaN	NaN	NaN	NaN	NaN	NaN	NaN	NaN	NaN	NaN	NaN	NaN	NaN	NaN	NaN	NaN	NaN	NaN	NaN	NaN	NaN	NaN	NaN	NaN	NaN	NaN	NaN	NaN	NaN	NaN	NaN	NaN	NaN	NaN	NaN	NaN	NaN	NaN	NaN	NaN	NaN	NaN	NaN	NaN	0	0	1.961e-05	5.026e-05	NaN	NaN	NaN	NaN	NaN	NaN	NaN	NaN	NaN	NaN	NaN	NaN	3.24	NaN
Q9NQ84-1	GPRC5C	High	[K].RPVSPYSGYNGQLLTSVYQPTEMALMHK.[V]	Q9NQ84-1 [353-380]	n/a	High	1xPhospho [S7];2xOxidation [M23;M26]	1	2	1	0	3279.52	0	NaN	NaN	NaN	NaN	NaN	NaN	NaN	NaN	NaN	NaN	NaN	NaN	NaN	NaN	NaN	NaN	NaN	NaN	NaN	NaN	NaN	NaN	NaN	NaN	NaN	NaN	NaN	NaN	NaN	NaN	NaN	NaN	NaN	NaN	NaN	NaN	NaN	NaN	NaN	NaN	NaN	NaN	NaN	NaN	NaN	NaN	NaN	NaN	NaN	NaN	NaN	NaN	NaN	NaN	NaN	NaN	NaN	NaN	NaN	NaN	NaN	NaN	NaN	NaN	NaN	NaN	NaN	NaN	NaN	NaN	NaN	NaN	NaN	NaN	NaN	NaN	NaN	NaN	NaN	NaN	NaN	NaN	NaN	0	0	0.0005007	0.005337	NaN	NaN	NaN	NaN	NaN	NaN	NaN	NaN	NaN	NaN	NaN	NaN	3	NaN
Q96FN5	KIF12	High	[R].GELMLEANSINR.[S]	Q96FN5 [277-288]	n/a	High	1xPhospho [S9]	1	1	1	0	1426.64	0	NaN	NaN	NaN	NaN	NaN	NaN	NaN	NaN	NaN	NaN	NaN	NaN	NaN	NaN	NaN	NaN	NaN	NaN	NaN	NaN	NaN	NaN	NaN	NaN	NaN	NaN	NaN	NaN	NaN	NaN	NaN	NaN	NaN	NaN	NaN	NaN	NaN	NaN	NaN	NaN	NaN	NaN	NaN	NaN	NaN	NaN	NaN	NaN	NaN	NaN	NaN	NaN	NaN	NaN	NaN	NaN	NaN	NaN	NaN	NaN	NaN	NaN	NaN	NaN	NaN	NaN	NaN	NaN	NaN	NaN	NaN	NaN	NaN	NaN	NaN	NaN	NaN	NaN	NaN	NaN	NaN	NaN	NaN	0	0	0.001533	0.02036	NaN	NaN	NaN	NaN	NaN	NaN	NaN	NaN	NaN	NaN	NaN	NaN	1.73	NaN
O60658-1	PDE8A	High	[R].GAGLLESELRDGSGK.[K]	O60658-1 [47-61]	High	Medium	1xPhospho [S13]	1	2	1	1	1568.73	0	NaN	NaN	NaN	NaN	NaN	NaN	NaN	NaN	NaN	NaN	NaN	NaN	NaN	NaN	NaN	NaN	NaN	NaN	NaN	NaN	NaN	NaN	NaN	NaN	NaN	NaN	NaN	NaN	NaN	NaN	NaN	NaN	NaN	NaN	NaN	NaN	NaN	NaN	NaN	NaN	NaN	NaN	NaN	NaN	NaN	NaN	NaN	NaN	NaN	NaN	NaN	NaN	NaN	NaN	NaN	NaN	NaN	NaN	NaN	NaN	NaN	NaN	NaN	NaN	NaN	NaN	NaN	NaN	NaN	NaN	NaN	NaN	NaN	NaN	NaN	NaN	NaN	NaN	NaN	NaN	NaN	NaN	NaN	0	47	0.01057	0.1834	2.99	280.6	146.6	64.7	0.00102229	0.000187769	0.000185996	0.000879353	0.0556241	0.00170603	0.00170597	0.0063684	1.66	NaN
Q9NQ38-1	SPINK5	High	[K].FYTNK.[C]	Q9NQ38-1 [944-948]	High	n/a	1xPhospho [T3]	1	1	1	0	752.301	0	NaN	NaN	NaN	NaN	NaN	NaN	NaN	NaN	NaN	NaN	NaN	NaN	NaN	NaN	NaN	NaN	NaN	NaN	NaN	NaN	NaN	NaN	NaN	NaN	NaN	NaN	NaN	NaN	NaN	NaN	NaN	NaN	NaN	NaN	NaN	NaN	NaN	NaN	NaN	NaN	NaN	NaN	NaN	NaN	NaN	NaN	NaN	NaN	NaN	NaN	NaN	NaN	NaN	NaN	NaN	NaN	NaN	NaN	NaN	NaN	NaN	NaN	NaN	NaN	NaN	NaN	NaN	NaN	NaN	NaN	NaN	NaN	NaN	NaN	NaN	NaN	NaN	NaN	NaN	NaN	NaN	NaN	NaN	0	944	NaN	NaN	0.76	178.5	36.7	36.7	0.175722	0.00863219	0.00863194	0.0320419	0.925979	0.17747	0.177468	0.615767	NaN	37.25
Q5T9S5-1	CCDC18	High	[R].RSISASDLTFK.[I]	Q5T9S5-1 [1352-1362]	n/a	High	1xPhospho [S2]	1	1	1	1	1304.62	0	NaN	NaN	NaN	NaN	NaN	NaN	NaN	NaN	NaN	NaN	NaN	NaN	NaN	NaN	NaN	NaN	NaN	NaN	NaN	NaN	NaN	NaN	NaN	NaN	NaN	NaN	NaN	NaN	NaN	NaN	NaN	NaN	NaN	NaN	NaN	NaN	NaN	NaN	NaN	NaN	NaN	NaN	NaN	NaN	NaN	NaN	NaN	NaN	NaN	NaN	NaN	NaN	NaN	NaN	NaN	NaN	NaN	NaN	NaN	NaN	NaN	NaN	NaN	NaN	NaN	NaN	NaN	NaN	NaN	NaN	NaN	NaN	NaN	NaN	NaN	NaN	NaN	NaN	NaN	NaN	NaN	NaN	NaN	0	0	0.00977	0.1686	NaN	NaN	NaN	NaN	NaN	NaN	NaN	NaN	NaN	NaN	NaN	NaN	1.38	NaN
Q8IVW8	SPNS2	High	[R].GAGGAGVSAAGDEVQTLSGSVR.[R]	Q8IVW8 [44-65]	High	High	2xPhospho [T16;S20]	1	1	3	0	2105.89	0	NaN	NaN	NaN	NaN	NaN	NaN	NaN	NaN	NaN	NaN	NaN	NaN	NaN	NaN	NaN	NaN	NaN	NaN	NaN	NaN	NaN	NaN	NaN	NaN	NaN	NaN	NaN	NaN	NaN	NaN	NaN	NaN	NaN	NaN	NaN	NaN	NaN	NaN	NaN	NaN	NaN	NaN	NaN	NaN	NaN	NaN	NaN	NaN	NaN	NaN	NaN	NaN	NaN	NaN	NaN	NaN	NaN	NaN	NaN	NaN	NaN	NaN	NaN	NaN	NaN	NaN	NaN	NaN	NaN	NaN	NaN	NaN	NaN	NaN	NaN	NaN	NaN	NaN	NaN	NaN	NaN	NaN	NaN	0	0	1.247e-05	1.486e-05	8.49	680	680	36.5	3.23226e-09	3.4161e-10	0	0	2.7946e-08	3.22372e-09	0	0	5.31	NaN
Q8IYB3	SRRM1	High	[R].RRTPSPPPR.[R]	Q8IYB3 [579-587]	High	High	1xPhospho [T3]	1	2	5	2	1143.58	0	NaN	NaN	NaN	NaN	NaN	NaN	NaN	NaN	NaN	NaN	NaN	NaN	NaN	NaN	NaN	NaN	NaN	NaN	NaN	NaN	NaN	NaN	NaN	NaN	NaN	NaN	NaN	NaN	NaN	NaN	NaN	NaN	NaN	NaN	NaN	NaN	NaN	NaN	NaN	NaN	NaN	NaN	NaN	NaN	NaN	NaN	NaN	NaN	NaN	NaN	NaN	NaN	NaN	NaN	NaN	NaN	NaN	NaN	NaN	NaN	NaN	NaN	NaN	NaN	NaN	NaN	NaN	NaN	NaN	NaN	NaN	NaN	NaN	NaN	NaN	NaN	NaN	NaN	NaN	NaN	NaN	NaN	NaN	0	0	9.923e-05	0.0005834	1.51	162.5	105.5	69.6	0.0312185	0.00179683	0.00179664	0.00443474	0.655037	0.044765	0.0447647	0.223168	2.14	NaN
Q9H6Z4-3	RANBP3	High	[K].RSAGGSSPEGGEDSDREDGNYCPPVK.[R]	Q9H6Z4-3 [27-52]	n/a	High	1xCarbamidomethyl [C22];3xPhospho [S6;S14];S7	1	1	1	2	2963.06	0	NaN	NaN	NaN	NaN	NaN	NaN	NaN	NaN	NaN	NaN	NaN	NaN	NaN	NaN	NaN	NaN	NaN	NaN	NaN	NaN	NaN	NaN	NaN	NaN	NaN	NaN	NaN	NaN	NaN	NaN	NaN	NaN	NaN	NaN	NaN	NaN	NaN	NaN	NaN	NaN	NaN	NaN	NaN	NaN	NaN	NaN	NaN	NaN	NaN	NaN	NaN	NaN	NaN	NaN	NaN	NaN	NaN	NaN	NaN	NaN	NaN	NaN	NaN	NaN	NaN	NaN	NaN	NaN	NaN	NaN	NaN	NaN	NaN	NaN	NaN	NaN	NaN	NaN	NaN	NaN	NaN	NaN	NaN	0	0	8.588e-05	0.0003794	NaN	NaN	NaN	NaN	NaN	NaN	NaN	NaN	NaN	NaN	NaN	NaN	3.7	NaN
P20930	FLG	High	[R].RQDSSVVGDSGNR.[G]	P20930 [1700-1712]	High	High	1xPhospho [S]	1	1	4	1	1456.62	0	NaN	NaN	NaN	NaN	NaN	NaN	NaN	NaN	NaN	NaN	NaN	NaN	NaN	NaN	NaN	NaN	NaN	NaN	NaN	NaN	NaN	NaN	NaN	NaN	NaN	NaN	NaN	NaN	NaN	NaN	NaN	NaN	NaN	NaN	NaN	NaN	NaN	NaN	NaN	NaN	NaN	NaN	NaN	NaN	NaN	NaN	NaN	NaN	NaN	NaN	NaN	NaN	NaN	NaN	NaN	NaN	NaN	NaN	NaN	NaN	NaN	NaN	NaN	NaN	NaN	NaN	NaN	NaN	NaN	NaN	NaN	NaN	NaN	NaN	NaN	NaN	NaN	NaN	NaN	NaN	NaN	NaN	NaN	0	0	1.961e-05	3.767e-05	8.36	662	442	45.7	4.34885e-09	4.61693e-10	0	0	2.49922e-07	3.74742e-05	3.60107e-05	0.000292912	2.92	20
Q08495-1	DMTN	High	[R].GAEEEEEEEDDDSGEEMK.[A]	Q08495-1 [214-231]	High	High	1xPhospho [S13]	1	4	2	0	2136.7	0	NaN	NaN	NaN	NaN	NaN	NaN	NaN	NaN	NaN	NaN	NaN	NaN	NaN	NaN	NaN	NaN	NaN	NaN	NaN	NaN	NaN	NaN	NaN	NaN	NaN	NaN	NaN	NaN	NaN	NaN	NaN	NaN	NaN	NaN	NaN	NaN	NaN	NaN	NaN	NaN	NaN	NaN	NaN	NaN	NaN	NaN	NaN	NaN	NaN	NaN	NaN	NaN	NaN	NaN	NaN	NaN	NaN	NaN	NaN	NaN	NaN	NaN	NaN	NaN	NaN	NaN	NaN	NaN	NaN	NaN	NaN	NaN	NaN	NaN	NaN	NaN	NaN	NaN	NaN	NaN	NaN	NaN	NaN	0	0	1.247e-05	6.614e-06	8.79	656.5	656.5	656.5	1.61011e-09	1.61437e-10	0	0	9.25306e-08	8.44336e-09	0	0	3.79	NaN
Q86W92-2	PPFIBP1	High	[K].RSASAPTLAETEK.[E]	Q86W92-2 [531-543]	n/a	High	1xPhospho [S2]	1	1	1	1	1440.67	0	NaN	NaN	NaN	NaN	NaN	NaN	NaN	NaN	NaN	NaN	NaN	NaN	NaN	NaN	NaN	NaN	NaN	NaN	NaN	NaN	NaN	NaN	NaN	NaN	NaN	NaN	NaN	NaN	NaN	NaN	NaN	NaN	NaN	NaN	NaN	NaN	NaN	NaN	NaN	NaN	NaN	NaN	NaN	NaN	NaN	NaN	NaN	NaN	NaN	NaN	NaN	NaN	NaN	NaN	NaN	NaN	NaN	NaN	NaN	NaN	NaN	NaN	NaN	NaN	NaN	NaN	NaN	NaN	NaN	NaN	NaN	NaN	NaN	NaN	NaN	NaN	NaN	NaN	NaN	NaN	NaN	NaN	NaN	0	0	8.588e-05	0.0002175	NaN	NaN	NaN	NaN	NaN	NaN	NaN	NaN	NaN	NaN	NaN	NaN	3	NaN
P49006	MARCKSL1	High	[K].GAEASAASEEEAGPQATEPSTPSGPESGPTPASAEQN.[E]	P49006 [158-194]	High	n/a	1xPhospho [T17]	1	1	1	0	3576.48	0	NaN	NaN	NaN	NaN	NaN	NaN	NaN	NaN	NaN	NaN	NaN	NaN	NaN	NaN	NaN	NaN	NaN	NaN	NaN	NaN	NaN	NaN	NaN	NaN	NaN	NaN	NaN	NaN	NaN	NaN	NaN	NaN	NaN	NaN	NaN	NaN	NaN	NaN	NaN	NaN	NaN	NaN	NaN	NaN	NaN	NaN	NaN	NaN	NaN	NaN	NaN	NaN	NaN	NaN	NaN	NaN	NaN	NaN	NaN	NaN	NaN	NaN	NaN	NaN	NaN	NaN	NaN	NaN	NaN	NaN	NaN	NaN	NaN	NaN	NaN	NaN	NaN	NaN	NaN	NaN	NaN	NaN	NaN	0	158	NaN	NaN	0.8	10.2	3.8	3.8	0.159745	0.00813075	0.00813057	0.0300225	0.917743	0.166023	0.166022	0.594984	NaN	NaN
Q99549	MPHOSPH8	High	[R].GAEAFGDSEEDGEDVFEVEK.[I]	Q99549 [44-63]	n/a	High	1xPhospho [S8]	1	2	1	0	2238.86	0	NaN	NaN	NaN	NaN	NaN	NaN	NaN	NaN	NaN	NaN	NaN	NaN	NaN	NaN	NaN	NaN	NaN	NaN	NaN	NaN	NaN	NaN	NaN	NaN	NaN	NaN	NaN	NaN	NaN	NaN	NaN	NaN	NaN	NaN	NaN	NaN	NaN	NaN	NaN	NaN	NaN	NaN	NaN	NaN	NaN	NaN	NaN	NaN	NaN	NaN	NaN	NaN	NaN	NaN	NaN	NaN	NaN	NaN	NaN	NaN	NaN	NaN	NaN	NaN	NaN	NaN	NaN	NaN	NaN	NaN	NaN	NaN	NaN	NaN	NaN	NaN	NaN	NaN	NaN	NaN	NaN	NaN	NaN	0	0	8.964e-05	0.0005357	NaN	NaN	NaN	NaN	NaN	NaN	NaN	NaN	NaN	NaN	NaN	NaN	2.86	56.98
Q09666-1	AHNAK	High	[K].GEGPEFDVNLSKANVDISAPK.[V]	Q09666-1 [1013-1033]	High	n/a	1xPhospho [S11]	1	1	1	1	2267.06	0	NaN	NaN	NaN	NaN	NaN	NaN	NaN	NaN	NaN	NaN	NaN	NaN	NaN	NaN	NaN	NaN	NaN	NaN	NaN	NaN	NaN	NaN	NaN	NaN	NaN	NaN	NaN	NaN	NaN	NaN	NaN	NaN	NaN	NaN	NaN	NaN	NaN	NaN	NaN	NaN	NaN	NaN	NaN	NaN	NaN	NaN	NaN	NaN	NaN	NaN	NaN	NaN	NaN	NaN	NaN	NaN	NaN	NaN	NaN	NaN	NaN	NaN	NaN	NaN	NaN	NaN	NaN	NaN	NaN	NaN	NaN	NaN	NaN	NaN	NaN	NaN	NaN	NaN	NaN	NaN	NaN	NaN	NaN	0	1013	NaN	NaN	0.81	17.7	9	9	0.154513	0.0076715	0.00767143	0.029219	0.914713	0.152485	0.152485	0.567414	NaN	45.98
Q14152	EIF3A	High	[R].GADDDRPSWR.[N]	Q14152 [981-990]	n/a	High	1xPhospho [S8]	1	2	1	0	1254.49	0	NaN	NaN	NaN	NaN	NaN	NaN	NaN	NaN	NaN	NaN	NaN	NaN	NaN	NaN	NaN	NaN	NaN	NaN	NaN	NaN	NaN	NaN	NaN	NaN	NaN	NaN	NaN	NaN	NaN	NaN	NaN	NaN	NaN	NaN	NaN	NaN	NaN	NaN	NaN	NaN	NaN	NaN	NaN	NaN	NaN	NaN	NaN	NaN	NaN	NaN	NaN	NaN	NaN	NaN	NaN	NaN	NaN	NaN	NaN	NaN	NaN	NaN	NaN	NaN	NaN	NaN	NaN	NaN	NaN	NaN	NaN	NaN	NaN	NaN	NaN	NaN	NaN	NaN	NaN	NaN	NaN	NaN	NaN	0	0	0.003721	0.05819	NaN	NaN	NaN	NaN	NaN	NaN	NaN	NaN	NaN	NaN	NaN	NaN	1.19	22.44
A6NJT0	UNCX	High	[R].GAAGLPKASPFSVESLLSDSPPR.[R]	A6NJT0 [322-344]	n/a	High	1xPhospho [S9]	1	1	1	1	2363.16	0	NaN	NaN	NaN	NaN	NaN	NaN	NaN	NaN	NaN	NaN	NaN	NaN	NaN	NaN	NaN	NaN	NaN	NaN	NaN	NaN	NaN	NaN	NaN	NaN	NaN	NaN	NaN	NaN	NaN	NaN	NaN	NaN	NaN	NaN	NaN	NaN	NaN	NaN	NaN	NaN	NaN	NaN	NaN	NaN	NaN	NaN	NaN	NaN	NaN	NaN	NaN	NaN	NaN	NaN	NaN	NaN	NaN	NaN	NaN	NaN	NaN	NaN	NaN	NaN	NaN	NaN	NaN	NaN	NaN	NaN	NaN	NaN	NaN	NaN	NaN	NaN	NaN	NaN	NaN	NaN	NaN	NaN	NaN	0	0	0.005236	0.08605	NaN	NaN	NaN	NaN	NaN	NaN	NaN	NaN	NaN	NaN	NaN	NaN	2.07	NaN
Q9UBB9-1	TFIP11	High	[K].GAAEEAELEDSDDEEKPVK.[Q]	Q9UBB9-1 [88-106]	n/a	High	1xPhospho [S11]	1	1	1	0	2140.88	0	NaN	NaN	NaN	NaN	NaN	NaN	NaN	NaN	NaN	NaN	NaN	NaN	NaN	NaN	NaN	NaN	NaN	NaN	NaN	NaN	NaN	NaN	NaN	NaN	NaN	NaN	NaN	NaN	NaN	NaN	NaN	NaN	NaN	NaN	NaN	NaN	NaN	NaN	NaN	NaN	NaN	NaN	NaN	NaN	NaN	NaN	NaN	NaN	NaN	NaN	NaN	NaN	NaN	NaN	NaN	NaN	NaN	NaN	NaN	NaN	NaN	NaN	NaN	NaN	NaN	NaN	NaN	NaN	NaN	NaN	NaN	NaN	NaN	NaN	NaN	NaN	NaN	NaN	NaN	NaN	NaN	NaN	NaN	0	0	0.0002913	0.002069	NaN	NaN	NaN	NaN	NaN	NaN	NaN	NaN	NaN	NaN	NaN	NaN	2.71	NaN
Q8WWI1	LMO7	High	[K].RQAEIERETSVR.[I]	Q8WWI1 [1379-1390]	High	Low	1xPhospho [T9]	1	1	1	2	1553.74	0	NaN	NaN	NaN	NaN	NaN	NaN	NaN	NaN	NaN	NaN	NaN	NaN	NaN	NaN	NaN	NaN	NaN	NaN	NaN	NaN	NaN	NaN	NaN	NaN	NaN	NaN	NaN	NaN	NaN	NaN	NaN	NaN	NaN	NaN	NaN	NaN	NaN	NaN	NaN	NaN	NaN	NaN	NaN	NaN	NaN	NaN	NaN	NaN	NaN	NaN	NaN	NaN	NaN	NaN	NaN	NaN	NaN	NaN	NaN	NaN	NaN	NaN	NaN	NaN	NaN	NaN	NaN	NaN	NaN	NaN	NaN	NaN	NaN	NaN	NaN	NaN	NaN	NaN	NaN	NaN	NaN	NaN	NaN	0	1379	0.0697	0.7402	0.91	124.7	51.8	1.6	0.123301	0.00569797	0.0056979	0.0230778	0.891961	0.115481	0.11548	0.477345	1.08	21.24
Q9Y4F1	FARP1	High	[M].GEIEQRPTPGSR.[L]	Q9Y4F1 [2-13]	High	n/a	1xAcetyl [N-Term];1xPhospho [S11]	1	2	1	0	1448.65	0	NaN	NaN	NaN	NaN	NaN	NaN	NaN	NaN	NaN	NaN	NaN	NaN	NaN	NaN	NaN	NaN	NaN	NaN	NaN	NaN	NaN	NaN	NaN	NaN	NaN	NaN	NaN	NaN	NaN	NaN	NaN	NaN	NaN	NaN	NaN	NaN	NaN	NaN	NaN	NaN	NaN	NaN	NaN	NaN	NaN	NaN	NaN	NaN	NaN	NaN	NaN	NaN	NaN	NaN	NaN	NaN	NaN	NaN	NaN	NaN	NaN	NaN	NaN	NaN	NaN	NaN	NaN	NaN	NaN	NaN	NaN	NaN	NaN	NaN	NaN	NaN	NaN	NaN	NaN	NaN	NaN	NaN	NaN	0	2	NaN	NaN	2.32	283.6	58	58	0.00482382	0.000331067	0.00032905	0.00143711	0.22516	0.0112551	0.0112547	0.0460127	NaN	NaN
Q9NQ84-1	GPRC5C	High	[K].RPVSPYSGYNGQLLTSVYQPTEMALMHK.[V]	Q9NQ84-1 [353-380]	High	n/a	1xOxidation [M26];3xPhospho [S7;T15];Y9	1	2	1	0	3423.46	0	NaN	NaN	NaN	NaN	NaN	NaN	NaN	NaN	NaN	NaN	NaN	NaN	NaN	NaN	NaN	NaN	NaN	NaN	NaN	NaN	NaN	NaN	NaN	NaN	NaN	NaN	NaN	NaN	NaN	NaN	NaN	NaN	NaN	NaN	NaN	NaN	NaN	NaN	NaN	NaN	NaN	NaN	NaN	NaN	NaN	NaN	NaN	NaN	NaN	NaN	NaN	NaN	NaN	NaN	NaN	NaN	NaN	NaN	NaN	NaN	NaN	NaN	NaN	NaN	NaN	NaN	NaN	NaN	NaN	NaN	NaN	NaN	NaN	NaN	NaN	NaN	NaN	NaN	NaN	NaN	NaN	NaN	NaN	0	353	NaN	NaN	2.91	170.8	170.8	36.8	0.00123275	0.000219068	0.000218239	0.000854555	0.0665695	0.00262289	0.00262225	0.00842219	NaN	NaN
P50851-1	LRBA	High	[R].RSLLQCSVWQEWMLSLCYFNPK.[N]	P50851-1 [858-879]	High	n/a	2xCarbamidomethyl [C6;2xPhospho [S15;C17];Y18]	1	1	1	1	3005.29	0	NaN	NaN	NaN	NaN	NaN	NaN	NaN	NaN	NaN	NaN	NaN	NaN	NaN	NaN	NaN	NaN	NaN	NaN	NaN	NaN	NaN	NaN	NaN	NaN	NaN	NaN	NaN	NaN	NaN	NaN	NaN	NaN	NaN	NaN	NaN	NaN	NaN	NaN	NaN	NaN	NaN	NaN	NaN	NaN	NaN	NaN	NaN	NaN	NaN	NaN	NaN	NaN	NaN	NaN	NaN	NaN	NaN	NaN	NaN	NaN	NaN	NaN	NaN	NaN	NaN	NaN	NaN	NaN	NaN	NaN	NaN	NaN	NaN	NaN	NaN	NaN	NaN	NaN	NaN	NaN	NaN	NaN	NaN	0	858	NaN	NaN	1.07	5.8	5.8	5.8	0.0854196	0.0037397	0.0037395	0.0130537	0.84582	0.0957362	0.095736	0.417661	NaN	NaN
Q13263	TRIM28	High	[R].GAAAAATGQPGTAPAGTPGAPPLAGMAIVK.[E]	Q13263 [525-554]	High	High	1xPhospho [T17]	1	2	2	0	2652.32	0	NaN	NaN	NaN	NaN	NaN	NaN	NaN	NaN	NaN	NaN	NaN	NaN	NaN	NaN	NaN	NaN	NaN	NaN	NaN	NaN	NaN	NaN	NaN	NaN	NaN	NaN	NaN	NaN	NaN	NaN	NaN	NaN	NaN	NaN	NaN	NaN	NaN	NaN	NaN	NaN	NaN	NaN	NaN	NaN	NaN	NaN	NaN	NaN	NaN	NaN	NaN	NaN	NaN	NaN	NaN	NaN	NaN	NaN	NaN	NaN	NaN	NaN	NaN	NaN	NaN	NaN	NaN	NaN	NaN	NaN	NaN	NaN	NaN	NaN	NaN	NaN	NaN	NaN	NaN	NaN	NaN	NaN	NaN	0	0	1.247e-05	5.296e-06	14.41	851.2	851.2	210.8	3.88909e-15	4.99937e-16	0	0	2.235e-13	2.57452e-14	0	0	5.11	NaN
P01024	C3	High	[K].FYYIYNEK.[G]	P01024 [242-249]	High	n/a	1xPhospho [Y3]	1	1	1	0	1219.51	0	NaN	NaN	NaN	NaN	NaN	NaN	NaN	NaN	NaN	NaN	NaN	NaN	NaN	NaN	NaN	NaN	NaN	NaN	NaN	NaN	NaN	NaN	NaN	NaN	NaN	NaN	NaN	NaN	NaN	NaN	NaN	NaN	NaN	NaN	NaN	NaN	NaN	NaN	NaN	NaN	NaN	NaN	NaN	NaN	NaN	NaN	NaN	NaN	NaN	NaN	NaN	NaN	NaN	NaN	NaN	NaN	NaN	NaN	NaN	NaN	NaN	NaN	NaN	NaN	NaN	NaN	NaN	NaN	NaN	NaN	NaN	NaN	NaN	NaN	NaN	NaN	NaN	NaN	NaN	NaN	NaN	NaN	NaN	0	242	NaN	NaN	0.9	161.1	144.5	26.7	0.12703	0.00584582	0.00584576	0.0235056	0.895196	0.118958	0.118957	0.487693	NaN	39.48
Q9H6Z4-3	RANBP3	High	[R].SAGGSSPEGGEDSDREDGNYCPPVK.[R]	Q9H6Z4-3 [28-52]	n/a	High	1xCarbamidomethyl [C21];2xPhospho [S6;S13]	1	3	1	1	2726.99	0	NaN	NaN	NaN	NaN	NaN	NaN	NaN	NaN	NaN	NaN	NaN	NaN	NaN	NaN	NaN	NaN	NaN	NaN	NaN	NaN	NaN	NaN	NaN	NaN	NaN	NaN	NaN	NaN	NaN	NaN	NaN	NaN	NaN	NaN	NaN	NaN	NaN	NaN	NaN	NaN	NaN	NaN	NaN	NaN	NaN	NaN	NaN	NaN	NaN	NaN	NaN	NaN	NaN	NaN	NaN	NaN	NaN	NaN	NaN	NaN	NaN	NaN	NaN	NaN	NaN	NaN	NaN	NaN	NaN	NaN	NaN	NaN	NaN	NaN	NaN	NaN	NaN	NaN	NaN	NaN	NaN	NaN	NaN	0	0	0.0001583	0.00102	NaN	NaN	NaN	NaN	NaN	NaN	NaN	NaN	NaN	NaN	NaN	NaN	3.68	NaN
Q9BUN1	MENT	High	[R].FIANSQEPEIR.[L]	Q9BUN1 [139-149]	High	High	1xPhospho [S5]	1	2	2	0	1383.63	0	NaN	NaN	NaN	NaN	NaN	NaN	NaN	NaN	NaN	NaN	NaN	NaN	NaN	NaN	NaN	NaN	NaN	NaN	NaN	NaN	NaN	NaN	NaN	NaN	NaN	NaN	NaN	NaN	NaN	NaN	NaN	NaN	NaN	NaN	NaN	NaN	NaN	NaN	NaN	NaN	NaN	NaN	NaN	NaN	NaN	NaN	NaN	NaN	NaN	NaN	NaN	NaN	NaN	NaN	NaN	NaN	NaN	NaN	NaN	NaN	NaN	NaN	NaN	NaN	NaN	NaN	NaN	NaN	NaN	NaN	NaN	NaN	NaN	NaN	NaN	NaN	NaN	NaN	NaN	NaN	NaN	NaN	NaN	0	139	0.0003151	0.002354	1.63	294.3	116.2	116.2	0.0236253	0.00160273	0.0016027	0.00389968	0.199058	0.00957112	0.00957106	0.0377309	2.1	NaN
Q9UPX8-3	SHANK2	High	[R].RNSPAFLSTDLGDEDVGLGPPAPR.[T]	Q9UPX8-3 [1097-1120]	High	n/a	1xPhospho [S3]	1	1	1	1	2561.2	0	NaN	NaN	NaN	NaN	NaN	NaN	NaN	NaN	NaN	NaN	NaN	NaN	NaN	NaN	NaN	NaN	NaN	NaN	NaN	NaN	NaN	NaN	NaN	NaN	NaN	NaN	NaN	NaN	NaN	NaN	NaN	NaN	NaN	NaN	NaN	NaN	NaN	NaN	NaN	NaN	NaN	NaN	NaN	NaN	NaN	NaN	NaN	NaN	NaN	NaN	NaN	NaN	NaN	NaN	NaN	NaN	NaN	NaN	NaN	NaN	NaN	NaN	NaN	NaN	NaN	NaN	NaN	NaN	NaN	NaN	NaN	NaN	NaN	NaN	NaN	NaN	NaN	NaN	NaN	NaN	NaN	NaN	NaN	0	1097	NaN	NaN	10.56	743.3	743.3	132.3	2.74425e-11	3.16812e-12	0	0	1.57708e-09	1.82537e-10	0	0	NaN	NaN
Q9BX66-6	SORBS1	High	[R].SATASPQQPQAQQR.[R]	Q9BX66-6 [761-774]	High	High	1xPhospho [S5]	1	7	4	0	1577.71	0	NaN	NaN	NaN	NaN	NaN	NaN	NaN	NaN	NaN	NaN	NaN	NaN	NaN	NaN	NaN	NaN	NaN	NaN	NaN	NaN	NaN	NaN	NaN	NaN	NaN	NaN	NaN	NaN	NaN	NaN	NaN	NaN	NaN	NaN	NaN	NaN	NaN	NaN	NaN	NaN	NaN	NaN	NaN	NaN	NaN	NaN	NaN	NaN	NaN	NaN	NaN	NaN	NaN	NaN	NaN	NaN	NaN	NaN	NaN	NaN	NaN	NaN	NaN	NaN	NaN	NaN	NaN	NaN	NaN	NaN	NaN	NaN	NaN	NaN	NaN	NaN	NaN	NaN	NaN	NaN	NaN	NaN	NaN	0	761	1.961e-05	4.418e-05	6.34	614.3	516.6	135.1	4.56489e-07	3.89672e-05	3.61099e-05	0.000212766	2.13392e-06	7.37083e-05	7.28916e-05	0.000245278	4.13	NaN
O76039-2	CDKL5	High	[R].SATEGPSYSEQLGAKSGPNGHPYNR.[T]	O76039-2 [919-943]	n/a	High	2xPhospho [Y8;Y23]	1	1	1	1	2764.14	0	NaN	NaN	NaN	NaN	NaN	NaN	NaN	NaN	NaN	NaN	NaN	NaN	NaN	NaN	NaN	NaN	NaN	NaN	NaN	NaN	NaN	NaN	NaN	NaN	NaN	NaN	NaN	NaN	NaN	NaN	NaN	NaN	NaN	NaN	NaN	NaN	NaN	NaN	NaN	NaN	NaN	NaN	NaN	NaN	NaN	NaN	NaN	NaN	NaN	NaN	NaN	NaN	NaN	NaN	NaN	NaN	NaN	NaN	NaN	NaN	NaN	NaN	NaN	NaN	NaN	NaN	NaN	NaN	NaN	NaN	NaN	NaN	NaN	NaN	NaN	NaN	NaN	NaN	NaN	NaN	NaN	NaN	NaN	0	0	0.00882	0.1528	NaN	NaN	NaN	NaN	NaN	NaN	NaN	NaN	NaN	NaN	NaN	NaN	2.71	NaN
Q86X27-1	RALGPS2	High	[K].SATFPNAGPR.[H]	Q86X27-1 [359-368]	n/a	High	1xPhospho [T3]	1	2	1	0	1097.48	0	NaN	NaN	NaN	NaN	NaN	NaN	NaN	NaN	NaN	NaN	NaN	NaN	NaN	NaN	NaN	NaN	NaN	NaN	NaN	NaN	NaN	NaN	NaN	NaN	NaN	NaN	NaN	NaN	NaN	NaN	NaN	NaN	NaN	NaN	NaN	NaN	NaN	NaN	NaN	NaN	NaN	NaN	NaN	NaN	NaN	NaN	NaN	NaN	NaN	NaN	NaN	NaN	NaN	NaN	NaN	NaN	NaN	NaN	NaN	NaN	NaN	NaN	NaN	NaN	NaN	NaN	NaN	NaN	NaN	NaN	NaN	NaN	NaN	NaN	NaN	NaN	NaN	NaN	NaN	NaN	NaN	NaN	NaN	0	0	0.001618	0.02194	NaN	NaN	NaN	NaN	NaN	NaN	NaN	NaN	NaN	NaN	NaN	NaN	1.58	32.95
P30512	HLA-A	High	[K].GGSYSQAASSDSAQGSDMSLTACKV.[-]	P30512 [341-365]	High	High	1xCarbamidomethyl [C23];2xPhospho [S/T/Y]	1	10	4	1	2624.99	0	NaN	NaN	NaN	NaN	NaN	NaN	NaN	NaN	NaN	NaN	NaN	NaN	NaN	NaN	NaN	NaN	NaN	NaN	NaN	NaN	NaN	NaN	NaN	NaN	NaN	NaN	NaN	NaN	NaN	NaN	NaN	NaN	NaN	NaN	NaN	NaN	NaN	NaN	NaN	NaN	NaN	NaN	NaN	NaN	NaN	NaN	NaN	NaN	NaN	NaN	NaN	NaN	NaN	NaN	NaN	NaN	NaN	NaN	NaN	NaN	NaN	NaN	NaN	NaN	NaN	NaN	NaN	NaN	NaN	NaN	NaN	NaN	NaN	NaN	NaN	NaN	NaN	NaN	NaN	NaN	NaN	NaN	NaN	0	0	1.247e-05	2.289e-05	4.32	316.6	316.6	110.8	4.80113e-05	7.78092e-05	7.6562e-05	0.000343328	0.000224432	0.000107864	0.000104813	0.000368143	5.28	NaN
Q02952-1	AKAP12	High	[K].SATLSSTESTASEMQEEMK.[G]	Q02952-1 [640-658]	High	n/a	1xPhospho [S5]	1	1	1	0	2126.85	0	NaN	NaN	NaN	NaN	NaN	NaN	NaN	NaN	NaN	NaN	NaN	NaN	NaN	NaN	NaN	NaN	NaN	NaN	NaN	NaN	NaN	NaN	NaN	NaN	NaN	NaN	NaN	NaN	NaN	NaN	NaN	NaN	NaN	NaN	NaN	NaN	NaN	NaN	NaN	NaN	NaN	NaN	NaN	NaN	NaN	NaN	NaN	NaN	NaN	NaN	NaN	NaN	NaN	NaN	NaN	NaN	NaN	NaN	NaN	NaN	NaN	NaN	NaN	NaN	NaN	NaN	NaN	NaN	NaN	NaN	NaN	NaN	NaN	NaN	NaN	NaN	NaN	NaN	NaN	NaN	NaN	NaN	NaN	0	640	NaN	NaN	0.83	73.1	73.1	1.4	0.147319	0.00712173	0.00712147	0.0285618	0.910234	0.143738	0.143738	0.549032	NaN	NaN
P30484;Q31612;P10319;P30490;P30487	HLA-B	High	[K].GGSYSQAASSDSAQGSDVSLTA.[-]	P30484 [341-362];Q31612 [342-363];P10319 [341-362];P30490 [341-362];P30487 [341-362]	n/a	High	3xPhospho [S12;S16;S19]	5	23	1	0	2285.79	0	NaN	NaN	NaN	NaN	NaN	NaN	NaN	NaN	NaN	NaN	NaN	NaN	NaN	NaN	NaN	NaN	NaN	NaN	NaN	NaN	NaN	NaN	NaN	NaN	NaN	NaN	NaN	NaN	NaN	NaN	NaN	NaN	NaN	NaN	NaN	NaN	NaN	NaN	NaN	NaN	NaN	NaN	NaN	NaN	NaN	NaN	NaN	NaN	NaN	NaN	NaN	NaN	NaN	NaN	NaN	NaN	NaN	NaN	NaN	NaN	NaN	NaN	NaN	NaN	NaN	NaN	NaN	NaN	NaN	NaN	NaN	NaN	NaN	NaN	NaN	NaN	NaN	NaN	NaN	NaN	NaN	NaN	NaN	0	0	0.0006443	0.007261	NaN	NaN	NaN	NaN	NaN	NaN	NaN	NaN	NaN	NaN	NaN	NaN	3.41	NaN
P05534	HLA-A	High	[K].GGSYSQAASSDSAQGSDVSLTACKV.[-]	P05534 [341-365]	High	High	1xCarbamidomethyl [C23];1xPhospho [S19]	1	6	5	1	2513.05	0	NaN	NaN	NaN	NaN	NaN	NaN	NaN	NaN	NaN	NaN	NaN	NaN	NaN	NaN	NaN	NaN	NaN	NaN	NaN	NaN	NaN	NaN	NaN	NaN	NaN	NaN	NaN	NaN	NaN	NaN	NaN	NaN	NaN	NaN	NaN	NaN	NaN	NaN	NaN	NaN	NaN	NaN	NaN	NaN	NaN	NaN	NaN	NaN	NaN	NaN	NaN	NaN	NaN	NaN	NaN	NaN	NaN	NaN	NaN	NaN	NaN	NaN	NaN	NaN	NaN	NaN	NaN	NaN	NaN	NaN	NaN	NaN	NaN	NaN	NaN	NaN	NaN	NaN	NaN	NaN	NaN	NaN	NaN	0	0	8.588e-05	0.000327	9.18	686.8	686.8	55.9	6.61408e-10	7.35011e-11	0	0	3.80101e-08	3.9267e-09	0	0	2.27	NaN
Q9Y446	PKP3	High	[R].SAVDLSCSR.[R]	Q9Y446 [123-131]	High	High	1xCarbamidomethyl [C7];1xPhospho [S1]	1	2	2	0	1074.43	0	NaN	NaN	NaN	NaN	NaN	NaN	NaN	NaN	NaN	NaN	NaN	NaN	NaN	NaN	NaN	NaN	NaN	NaN	NaN	NaN	NaN	NaN	NaN	NaN	NaN	NaN	NaN	NaN	NaN	NaN	NaN	NaN	NaN	NaN	NaN	NaN	NaN	NaN	NaN	NaN	NaN	NaN	NaN	NaN	NaN	NaN	NaN	NaN	NaN	NaN	NaN	NaN	NaN	NaN	NaN	NaN	NaN	NaN	NaN	NaN	NaN	NaN	NaN	NaN	NaN	NaN	NaN	NaN	NaN	NaN	NaN	NaN	NaN	NaN	NaN	NaN	NaN	NaN	NaN	NaN	NaN	NaN	NaN	0	0	0.001208	0.01583	1.16	231.5	126.1	94.9	0.0692456	0.00313919	0.00313916	0.0106823	0.315544	0.0156728	0.0156727	0.0654361	1.61	NaN
Q14247-1	CTTN	High	[K].SAVGHEYQSKLSK.[H]	Q14247-1 [98-110]	High	Medium	1xPhospho [S12]	1	1	1	1	1513.7	0	NaN	NaN	NaN	NaN	NaN	NaN	NaN	NaN	NaN	NaN	NaN	NaN	NaN	NaN	NaN	NaN	NaN	NaN	NaN	NaN	NaN	NaN	NaN	NaN	NaN	NaN	NaN	NaN	NaN	NaN	NaN	NaN	NaN	NaN	NaN	NaN	NaN	NaN	NaN	NaN	NaN	NaN	NaN	NaN	NaN	NaN	NaN	NaN	NaN	NaN	NaN	NaN	NaN	NaN	NaN	NaN	NaN	NaN	NaN	NaN	NaN	NaN	NaN	NaN	NaN	NaN	NaN	NaN	NaN	NaN	NaN	NaN	NaN	NaN	NaN	NaN	NaN	NaN	NaN	NaN	NaN	NaN	NaN	0	98	0.01062	0.1842	4.15	371.8	308.6	48.4	7.15498e-05	7.89856e-05	7.77497e-05	0.000335721	0.00409548	0.000278161	0.000276566	0.00131619	2.36	NaN
Q14247-1	CTTN	High	[K].SAVGHEYQSKLSKHCSQVDSVR.[G]	Q14247-1 [98-119]	High	n/a	1xCarbamidomethyl [C15];1xPhospho [Y7]	1	1	1	2	2582.18	0	NaN	NaN	NaN	NaN	NaN	NaN	NaN	NaN	NaN	NaN	NaN	NaN	NaN	NaN	NaN	NaN	NaN	NaN	NaN	NaN	NaN	NaN	NaN	NaN	NaN	NaN	NaN	NaN	NaN	NaN	NaN	NaN	NaN	NaN	NaN	NaN	NaN	NaN	NaN	NaN	NaN	NaN	NaN	NaN	NaN	NaN	NaN	NaN	NaN	NaN	NaN	NaN	NaN	NaN	NaN	NaN	NaN	NaN	NaN	NaN	NaN	NaN	NaN	NaN	NaN	NaN	NaN	NaN	NaN	NaN	NaN	NaN	NaN	NaN	NaN	NaN	NaN	NaN	NaN	NaN	NaN	NaN	NaN	0	98	NaN	NaN	1.17	45	45	9.2	0.0673215	0.00301595	0.00301589	0.00986781	0.809226	0.0783626	0.0783624	0.358017	NaN	35.38
Q92769	HDAC2	High	[K].RIACDEEFSDSEDEGEGGRR.[N]	Q92769 [414-433]	n/a	High	1xCarbamidomethyl [C4];2xPhospho [S9;S11]	1	2	44	2	2473.9	0	NaN	NaN	NaN	NaN	NaN	NaN	NaN	NaN	NaN	NaN	NaN	NaN	NaN	NaN	NaN	NaN	NaN	NaN	NaN	NaN	NaN	NaN	NaN	NaN	NaN	NaN	NaN	NaN	NaN	NaN	NaN	NaN	NaN	NaN	NaN	NaN	NaN	NaN	NaN	NaN	NaN	NaN	NaN	NaN	NaN	NaN	NaN	NaN	NaN	NaN	NaN	NaN	NaN	NaN	NaN	NaN	NaN	NaN	NaN	NaN	NaN	NaN	NaN	NaN	NaN	NaN	NaN	NaN	NaN	NaN	NaN	NaN	NaN	NaN	NaN	NaN	NaN	NaN	NaN	NaN	NaN	NaN	NaN	0	0	1.247e-05	2.833e-06	NaN	NaN	NaN	NaN	NaN	NaN	NaN	NaN	NaN	NaN	NaN	NaN	5.56	29.35
Q8TF65	GIPC2	High	[K].ETAGLVEGEPTGAGGGSLSASRAPARR.[L]	Q8TF65 [15-41]	High	High	1xPhospho [S17]	1	1	2	2	2634.26	0	NaN	NaN	NaN	NaN	NaN	NaN	NaN	NaN	NaN	NaN	NaN	NaN	NaN	NaN	NaN	NaN	NaN	NaN	NaN	NaN	NaN	NaN	NaN	NaN	NaN	NaN	NaN	NaN	NaN	NaN	NaN	NaN	NaN	NaN	NaN	NaN	NaN	NaN	NaN	NaN	NaN	NaN	NaN	NaN	NaN	NaN	NaN	NaN	NaN	NaN	NaN	NaN	NaN	NaN	NaN	NaN	NaN	NaN	NaN	NaN	NaN	NaN	NaN	NaN	NaN	NaN	NaN	NaN	NaN	NaN	NaN	NaN	NaN	NaN	NaN	NaN	NaN	NaN	NaN	NaN	NaN	NaN	NaN	0	15	0.00656	0.1111	6.23	436.9	436.9	17.6	5.9144e-07	3.89672e-05	3.52033e-05	0.000209249	3.3988e-05	7.37083e-05	5.60871e-05	0.000197824	3.15	34.59
O43520	ATP8B1	High	[R].SAYAFSHQR.[G]	O43520 [1207-1215]	High	High	2xPhospho [S6;Y/S]	1	1	2	0	1226.44	0	NaN	NaN	NaN	NaN	NaN	NaN	NaN	NaN	NaN	NaN	NaN	NaN	NaN	NaN	NaN	NaN	NaN	NaN	NaN	NaN	NaN	NaN	NaN	NaN	NaN	NaN	NaN	NaN	NaN	NaN	NaN	NaN	NaN	NaN	NaN	NaN	NaN	NaN	NaN	NaN	NaN	NaN	NaN	NaN	NaN	NaN	NaN	NaN	NaN	NaN	NaN	NaN	NaN	NaN	NaN	NaN	NaN	NaN	NaN	NaN	NaN	NaN	NaN	NaN	NaN	NaN	NaN	NaN	NaN	NaN	NaN	NaN	NaN	NaN	NaN	NaN	NaN	NaN	NaN	NaN	NaN	NaN	NaN	0	0	0.000399	0.00331	2.91	285.9	212.1	212.1	0.0012251	0.000219068	0.000218697	0.000856898	0.0661496	0.00254156	0.00254142	0.00823173	2.38	NaN
Q96FF7		High	[R].SCEREESLR.[R]	Q96FF7 [12-20]	High	High	1xCarbamidomethyl [C2];1xPhospho [S7]	1	1	3	1	1245.49	0	NaN	NaN	NaN	NaN	NaN	NaN	NaN	NaN	NaN	NaN	NaN	NaN	NaN	NaN	NaN	NaN	NaN	NaN	NaN	NaN	NaN	NaN	NaN	NaN	NaN	NaN	NaN	NaN	NaN	NaN	NaN	NaN	NaN	NaN	NaN	NaN	NaN	NaN	NaN	NaN	NaN	NaN	NaN	NaN	NaN	NaN	NaN	NaN	NaN	NaN	NaN	NaN	NaN	NaN	NaN	NaN	NaN	NaN	NaN	NaN	NaN	NaN	NaN	NaN	NaN	NaN	NaN	NaN	NaN	NaN	NaN	NaN	NaN	NaN	NaN	NaN	NaN	NaN	NaN	NaN	NaN	NaN	NaN	0	0	0.002674	0.03971	3.73	477	224.9	224.9	0.000186602	9.65432e-05	9.60067e-05	0.000397496	0.00161303	0.000202361	0.000200784	0.000737463	2.05	NaN
P02774-3	GC	High	[K].SCESNSPFPVHPGTAECCTK.[E]	P02774-3 [114-133]	High	High	1xPhospho [S1];3xCarbamidomethyl [C2;C17;C18]	1	2	3	0	2344.9	0	NaN	NaN	NaN	NaN	NaN	NaN	NaN	NaN	NaN	NaN	NaN	NaN	NaN	NaN	NaN	NaN	NaN	NaN	NaN	NaN	NaN	NaN	NaN	NaN	NaN	NaN	NaN	NaN	NaN	NaN	NaN	NaN	NaN	NaN	NaN	NaN	NaN	NaN	NaN	NaN	NaN	NaN	NaN	NaN	NaN	NaN	NaN	NaN	NaN	NaN	NaN	NaN	NaN	NaN	NaN	NaN	NaN	NaN	NaN	NaN	NaN	NaN	NaN	NaN	NaN	NaN	NaN	NaN	NaN	NaN	NaN	NaN	NaN	NaN	NaN	NaN	NaN	NaN	NaN	NaN	NaN	NaN	NaN	0	114	1.961e-05	6.21e-05	6.09	510.9	510.9	50.4	8.11101e-07	3.89672e-05	3.40709e-05	0.000203542	4.66106e-05	7.37083e-05	5.36475e-05	0.000191424	3.63	NaN
Q9HB90	RRAGC	High	[R].SCGHQTSASSLK.[A]	Q9HB90 [376-387]	High	High	1xCarbamidomethyl [C2];1xPhospho [S/T]	1	1	18	0	1342.55	0	NaN	NaN	NaN	NaN	NaN	NaN	NaN	NaN	NaN	NaN	NaN	NaN	NaN	NaN	NaN	NaN	NaN	NaN	NaN	NaN	NaN	NaN	NaN	NaN	NaN	NaN	NaN	NaN	NaN	NaN	NaN	NaN	NaN	NaN	NaN	NaN	NaN	NaN	NaN	NaN	NaN	NaN	NaN	NaN	NaN	NaN	NaN	NaN	NaN	NaN	NaN	NaN	NaN	NaN	NaN	NaN	NaN	NaN	NaN	NaN	NaN	NaN	NaN	NaN	NaN	NaN	NaN	NaN	NaN	NaN	NaN	NaN	NaN	NaN	NaN	NaN	NaN	NaN	NaN	NaN	NaN	NaN	NaN	0	0	0.0001647	0.001163	4.37	438.1	336.9	21.8	4.31229e-05	7.78092e-05	7.71194e-05	0.000345304	0.000201581	0.000106765	9.89303e-05	0.000389408	2.08	NaN
Q9HB90	RRAGC	High	[R].SCGHQTSASSLK.[A]	Q9HB90 [376-387]	High	High	1xCarbamidomethyl [C2];2xPhospho [T/S]	1	1	6	0	1422.51	0	NaN	NaN	NaN	NaN	NaN	NaN	NaN	NaN	NaN	NaN	NaN	NaN	NaN	NaN	NaN	NaN	NaN	NaN	NaN	NaN	NaN	NaN	NaN	NaN	NaN	NaN	NaN	NaN	NaN	NaN	NaN	NaN	NaN	NaN	NaN	NaN	NaN	NaN	NaN	NaN	NaN	NaN	NaN	NaN	NaN	NaN	NaN	NaN	NaN	NaN	NaN	NaN	NaN	NaN	NaN	NaN	NaN	NaN	NaN	NaN	NaN	NaN	NaN	NaN	NaN	NaN	NaN	NaN	NaN	NaN	NaN	NaN	NaN	NaN	NaN	NaN	NaN	NaN	NaN	NaN	NaN	NaN	NaN	0	376	0.004277	0.06884	2.97	262.3	262.3	19.4	0.00108042	0.000202575	0.000202555	0.000868734	0.00504902	0.000373183	0.000372477	0.00179144	2.12	NaN
Q86VQ1	GLCCI1	High	[R].SASWGSADQLK.[E]	Q86VQ1 [221-231]	n/a	High	1xPhospho [S3]	1	1	3	0	1229.52	0	NaN	NaN	NaN	NaN	NaN	NaN	NaN	NaN	NaN	NaN	NaN	NaN	NaN	NaN	NaN	NaN	NaN	NaN	NaN	NaN	NaN	NaN	NaN	NaN	NaN	NaN	NaN	NaN	NaN	NaN	NaN	NaN	NaN	NaN	NaN	NaN	NaN	NaN	NaN	NaN	NaN	NaN	NaN	NaN	NaN	NaN	NaN	NaN	NaN	NaN	NaN	NaN	NaN	NaN	NaN	NaN	NaN	NaN	NaN	NaN	NaN	NaN	NaN	NaN	NaN	NaN	NaN	NaN	NaN	NaN	NaN	NaN	NaN	NaN	NaN	NaN	NaN	NaN	NaN	NaN	NaN	NaN	NaN	0	0	0.0001042	0.0005995	NaN	NaN	NaN	NaN	NaN	NaN	NaN	NaN	NaN	NaN	NaN	NaN	1.81	39.75
Q15424-1	SAFB	High	[K].ESSTSEGADQKMSSPEDDSDTK.[R]	Q15424-1 [371-392]	n/a	High	2xPhospho [S13;S14]	1	4	2	1	2490.87	0	NaN	NaN	NaN	NaN	NaN	NaN	NaN	NaN	NaN	NaN	NaN	NaN	NaN	NaN	NaN	NaN	NaN	NaN	NaN	NaN	NaN	NaN	NaN	NaN	NaN	NaN	NaN	NaN	NaN	NaN	NaN	NaN	NaN	NaN	NaN	NaN	NaN	NaN	NaN	NaN	NaN	NaN	NaN	NaN	NaN	NaN	NaN	NaN	NaN	NaN	NaN	NaN	NaN	NaN	NaN	NaN	NaN	NaN	NaN	NaN	NaN	NaN	NaN	NaN	NaN	NaN	NaN	NaN	NaN	NaN	NaN	NaN	NaN	NaN	NaN	NaN	NaN	NaN	NaN	NaN	NaN	NaN	NaN	0	0	8.588e-05	0.0003961	NaN	NaN	NaN	NaN	NaN	NaN	NaN	NaN	NaN	NaN	NaN	NaN	3.95	NaN
P30479	HLA-B	High	[K].GGSYSQAACSDSAQGSDVSLTA.[-]	P30479 [341-362]	n/a	High	1xCarbamidomethyl [C9];2xPhospho [S16;S19]	1	12	1	0	2278.82	0	NaN	NaN	NaN	NaN	NaN	NaN	NaN	NaN	NaN	NaN	NaN	NaN	NaN	NaN	NaN	NaN	NaN	NaN	NaN	NaN	NaN	NaN	NaN	NaN	NaN	NaN	NaN	NaN	NaN	NaN	NaN	NaN	NaN	NaN	NaN	NaN	NaN	NaN	NaN	NaN	NaN	NaN	NaN	NaN	NaN	NaN	NaN	NaN	NaN	NaN	NaN	NaN	NaN	NaN	NaN	NaN	NaN	NaN	NaN	NaN	NaN	NaN	NaN	NaN	NaN	NaN	NaN	NaN	NaN	NaN	NaN	NaN	NaN	NaN	NaN	NaN	NaN	NaN	NaN	NaN	NaN	NaN	NaN	0	0	0.005203	0.0854	NaN	NaN	NaN	NaN	NaN	NaN	NaN	NaN	NaN	NaN	NaN	NaN	3	NaN
Q9UNE0	EDAR	High	[K].SAGIQSR.[R]	Q9UNE0 [319-325]	n/a	High	1xPhospho [S6]	1	2	2	0	798.351	0	NaN	NaN	NaN	NaN	NaN	NaN	NaN	NaN	NaN	NaN	NaN	NaN	NaN	NaN	NaN	NaN	NaN	NaN	NaN	NaN	NaN	NaN	NaN	NaN	NaN	NaN	NaN	NaN	NaN	NaN	NaN	NaN	NaN	NaN	NaN	NaN	NaN	NaN	NaN	NaN	NaN	NaN	NaN	NaN	NaN	NaN	NaN	NaN	NaN	NaN	NaN	NaN	NaN	NaN	NaN	NaN	NaN	NaN	NaN	NaN	NaN	NaN	NaN	NaN	NaN	NaN	NaN	NaN	NaN	NaN	NaN	NaN	NaN	NaN	NaN	NaN	NaN	NaN	NaN	NaN	NaN	NaN	NaN	0	0	0.006725	0.1139	NaN	NaN	NaN	NaN	NaN	NaN	NaN	NaN	NaN	NaN	NaN	NaN	1.41	20.73
Q9H788	SH2D4A	High	[K].RLSLGAQK.[G]	Q9H788 [259-266]	High	High	1xPhospho [S3]	1	2	2	1	952.498	0	NaN	NaN	NaN	NaN	NaN	NaN	NaN	NaN	NaN	NaN	NaN	NaN	NaN	NaN	NaN	NaN	NaN	NaN	NaN	NaN	NaN	NaN	NaN	NaN	NaN	NaN	NaN	NaN	NaN	NaN	NaN	NaN	NaN	NaN	NaN	NaN	NaN	NaN	NaN	NaN	NaN	NaN	NaN	NaN	NaN	NaN	NaN	NaN	NaN	NaN	NaN	NaN	NaN	NaN	NaN	NaN	NaN	NaN	NaN	NaN	NaN	NaN	NaN	NaN	NaN	NaN	NaN	NaN	NaN	NaN	NaN	NaN	NaN	NaN	NaN	NaN	NaN	NaN	NaN	NaN	NaN	NaN	NaN	0	0	0.009578	0.1657	1.96	375.6	64.2	64.2	0.0109201	0.00109932	0.00109929	0.00274938	0.0934469	0.00460147	0.00460133	0.0149631	1.84	26.4
Q03393	PTS	High	[R].RISFSASHR.[L]	Q03393 [17-25]	n/a	High	1xPhospho [S3]	1	1	1	1	1140.53	0	NaN	NaN	NaN	NaN	NaN	NaN	NaN	NaN	NaN	NaN	NaN	NaN	NaN	NaN	NaN	NaN	NaN	NaN	NaN	NaN	NaN	NaN	NaN	NaN	NaN	NaN	NaN	NaN	NaN	NaN	NaN	NaN	NaN	NaN	NaN	NaN	NaN	NaN	NaN	NaN	NaN	NaN	NaN	NaN	NaN	NaN	NaN	NaN	NaN	NaN	NaN	NaN	NaN	NaN	NaN	NaN	NaN	NaN	NaN	NaN	NaN	NaN	NaN	NaN	NaN	NaN	NaN	NaN	NaN	NaN	NaN	NaN	NaN	NaN	NaN	NaN	NaN	NaN	NaN	NaN	NaN	NaN	NaN	0	0	0.005446	0.09096	NaN	NaN	NaN	NaN	NaN	NaN	NaN	NaN	NaN	NaN	NaN	NaN	1.18	NaN
Q8WWI1	LMO7	High	[R].RISAVEPK.[T]	Q8WWI1 [298-305]	High	High	1xPhospho [S3]	1	5	2	1	979.497	0	NaN	NaN	NaN	NaN	NaN	NaN	NaN	NaN	NaN	NaN	NaN	NaN	NaN	NaN	NaN	NaN	NaN	NaN	NaN	NaN	NaN	NaN	NaN	NaN	NaN	NaN	NaN	NaN	NaN	NaN	NaN	NaN	NaN	NaN	NaN	NaN	NaN	NaN	NaN	NaN	NaN	NaN	NaN	NaN	NaN	NaN	NaN	NaN	NaN	NaN	NaN	NaN	NaN	NaN	NaN	NaN	NaN	NaN	NaN	NaN	NaN	NaN	NaN	NaN	NaN	NaN	NaN	NaN	NaN	NaN	NaN	NaN	NaN	NaN	NaN	NaN	NaN	NaN	NaN	NaN	NaN	NaN	NaN	0	0	0.008266	0.1421	2.99	407.5	136.2	136.2	0.00102419	0.000187769	0.000185585	0.000876655	0.0557375	0.001822	0.0018218	0.0064154	1.88	NaN
P56945	BCAR1	High	[K].RLSASSTGSTR.[S]	P56945 [426-436]	n/a	High	1xPhospho [S3]	1	8	1	1	1202.55	0	NaN	NaN	NaN	NaN	NaN	NaN	NaN	NaN	NaN	NaN	NaN	NaN	NaN	NaN	NaN	NaN	NaN	NaN	NaN	NaN	NaN	NaN	NaN	NaN	NaN	NaN	NaN	NaN	NaN	NaN	NaN	NaN	NaN	NaN	NaN	NaN	NaN	NaN	NaN	NaN	NaN	NaN	NaN	NaN	NaN	NaN	NaN	NaN	NaN	NaN	NaN	NaN	NaN	NaN	NaN	NaN	NaN	NaN	NaN	NaN	NaN	NaN	NaN	NaN	NaN	NaN	NaN	NaN	NaN	NaN	NaN	NaN	NaN	NaN	NaN	NaN	NaN	NaN	NaN	NaN	NaN	NaN	NaN	0	0	0.003378	0.05261	NaN	NaN	NaN	NaN	NaN	NaN	NaN	NaN	NaN	NaN	NaN	NaN	1.86	NaN
Q02952-1	AKAP12	High	[K].ETGTDGILAGSQEHDPGQGSSSPEQAGSPTEGEGVSTWESFK.[R]	Q02952-1 [722-763]	n/a	High	3xPhospho [S21;S22;S28]	1	3	1	0	4473.76	0	NaN	NaN	NaN	NaN	NaN	NaN	NaN	NaN	NaN	NaN	NaN	NaN	NaN	NaN	NaN	NaN	NaN	NaN	NaN	NaN	NaN	NaN	NaN	NaN	NaN	NaN	NaN	NaN	NaN	NaN	NaN	NaN	NaN	NaN	NaN	NaN	NaN	NaN	NaN	NaN	NaN	NaN	NaN	NaN	NaN	NaN	NaN	NaN	NaN	NaN	NaN	NaN	NaN	NaN	NaN	NaN	NaN	NaN	NaN	NaN	NaN	NaN	NaN	NaN	NaN	NaN	NaN	NaN	NaN	NaN	NaN	NaN	NaN	NaN	NaN	NaN	NaN	NaN	NaN	NaN	NaN	NaN	NaN	0	0	8.964e-05	0.0005192	NaN	NaN	NaN	NaN	NaN	NaN	NaN	NaN	NaN	NaN	NaN	NaN	3.28	NaN
P51608	MECP2	High	[R].GGSLESDGCPK.[E]	P51608 [421-431]	High	High	1xCarbamidomethyl [C9];1xPhospho [S3]	1	2	3	0	1186.44	0	NaN	NaN	NaN	NaN	NaN	NaN	NaN	NaN	NaN	NaN	NaN	NaN	NaN	NaN	NaN	NaN	NaN	NaN	NaN	NaN	NaN	NaN	NaN	NaN	NaN	NaN	NaN	NaN	NaN	NaN	NaN	NaN	NaN	NaN	NaN	NaN	NaN	NaN	NaN	NaN	NaN	NaN	NaN	NaN	NaN	NaN	NaN	NaN	NaN	NaN	NaN	NaN	NaN	NaN	NaN	NaN	NaN	NaN	NaN	NaN	NaN	NaN	NaN	NaN	NaN	NaN	NaN	NaN	NaN	NaN	NaN	NaN	NaN	NaN	NaN	NaN	NaN	NaN	NaN	NaN	NaN	NaN	NaN	0	0	9.46e-05	0.0005598	2.01	279.6	204.8	109.8	0.00986054	0.000938632	0.000938586	0.00241941	0.0843725	0.00370917	0.00370898	0.0119092	2.21	NaN
Q12923-3	PTPN13	High	[K].ETFTDSNQSKTKK.[P]	Q12923-3 [1275-1287]	High	n/a	1xPhospho [S9]	1	1	1	2	1593.72	0	NaN	NaN	NaN	NaN	NaN	NaN	NaN	NaN	NaN	NaN	NaN	NaN	NaN	NaN	NaN	NaN	NaN	NaN	NaN	NaN	NaN	NaN	NaN	NaN	NaN	NaN	NaN	NaN	NaN	NaN	NaN	NaN	NaN	NaN	NaN	NaN	NaN	NaN	NaN	NaN	NaN	NaN	NaN	NaN	NaN	NaN	NaN	NaN	NaN	NaN	NaN	NaN	NaN	NaN	NaN	NaN	NaN	NaN	NaN	NaN	NaN	NaN	NaN	NaN	NaN	NaN	NaN	NaN	NaN	NaN	NaN	NaN	NaN	NaN	NaN	NaN	NaN	NaN	NaN	NaN	NaN	NaN	NaN	0	1275	NaN	NaN	0.91	49.4	23.3	23.3	0.122024	0.00561197	0.00561185	0.0227048	0.890813	0.114123	0.114122	0.474525	NaN	NaN
P22891-1	PROZ	High	[K].GGSPCISQPCLHNGSCQDSIWGYTCTCSPGYEGSNCELAK.[N]	P22891-1 [87-126]	High	n/a	1xPhospho [T26];6xCarbamidomethyl [C5;C10;C16;C25;C27;C36]	1	1	1	0	4574.79	0	NaN	NaN	NaN	NaN	NaN	NaN	NaN	NaN	NaN	NaN	NaN	NaN	NaN	NaN	NaN	NaN	NaN	NaN	NaN	NaN	NaN	NaN	NaN	NaN	NaN	NaN	NaN	NaN	NaN	NaN	NaN	NaN	NaN	NaN	NaN	NaN	NaN	NaN	NaN	NaN	NaN	NaN	NaN	NaN	NaN	NaN	NaN	NaN	NaN	NaN	NaN	NaN	NaN	NaN	NaN	NaN	NaN	NaN	NaN	NaN	NaN	NaN	NaN	NaN	NaN	NaN	NaN	NaN	NaN	NaN	NaN	NaN	NaN	NaN	NaN	NaN	NaN	NaN	NaN	NaN	NaN	NaN	NaN	0	87	NaN	NaN	0.71	2.9	2.9	2.9	0.193448	0.00971234	0.00971187	0.0340085	0.885636	0.110539	0.110539	0.463033	NaN	NaN
Q15375-4	EPHA7	High	[K].ETFNLYYYETDYDTGR.[N]	Q15375-4 [121-136]	High	n/a	2xPhospho [T2;Y]	1	1	2	0	2209.8	0	NaN	NaN	NaN	NaN	NaN	NaN	NaN	NaN	NaN	NaN	NaN	NaN	NaN	NaN	NaN	NaN	NaN	NaN	NaN	NaN	NaN	NaN	NaN	NaN	NaN	NaN	NaN	NaN	NaN	NaN	NaN	NaN	NaN	NaN	NaN	NaN	NaN	NaN	NaN	NaN	NaN	NaN	NaN	NaN	NaN	NaN	NaN	NaN	NaN	NaN	NaN	NaN	NaN	NaN	NaN	NaN	NaN	NaN	NaN	NaN	NaN	NaN	NaN	NaN	NaN	NaN	NaN	NaN	NaN	NaN	NaN	NaN	NaN	NaN	NaN	NaN	NaN	NaN	NaN	NaN	NaN	NaN	NaN	0	121	NaN	NaN	0.91	41.4	22.5	2.5	0.124061	0.00574848	0.00574841	0.0231629	0.541831	0.0323411	0.0323408	0.159782	NaN	59.78
Q96JM3	CHAMP1	High	[R].GGSPDLWK.[S]	Q96JM3 [474-481]	High	High	1xPhospho [S3]	1	1	2	0	939.397	0	NaN	NaN	NaN	NaN	NaN	NaN	NaN	NaN	NaN	NaN	NaN	NaN	NaN	NaN	NaN	NaN	NaN	NaN	NaN	NaN	NaN	NaN	NaN	NaN	NaN	NaN	NaN	NaN	NaN	NaN	NaN	NaN	NaN	NaN	NaN	NaN	NaN	NaN	NaN	NaN	NaN	NaN	NaN	NaN	NaN	NaN	NaN	NaN	NaN	NaN	NaN	NaN	NaN	NaN	NaN	NaN	NaN	NaN	NaN	NaN	NaN	NaN	NaN	NaN	NaN	NaN	NaN	NaN	NaN	NaN	NaN	NaN	NaN	NaN	NaN	NaN	NaN	NaN	NaN	NaN	NaN	NaN	NaN	0	474	0.0002115	0.001359	1.37	269.9	81.9	81.9	0.0423466	0.00201021	0.00201009	0.0053368	0.195533	0.00900251	0.00900245	0.0348196	2.15	NaN
Q8TEW8-2	PARD3B	High	[R].GGSPDQYPYRTQDSR.[Q]	Q8TEW8-2 [1120-1134]	High	High	1xPhospho [S3]	1	5	2	1	1806.74	0	NaN	NaN	NaN	NaN	NaN	NaN	NaN	NaN	NaN	NaN	NaN	NaN	NaN	NaN	NaN	NaN	NaN	NaN	NaN	NaN	NaN	NaN	NaN	NaN	NaN	NaN	NaN	NaN	NaN	NaN	NaN	NaN	NaN	NaN	NaN	NaN	NaN	NaN	NaN	NaN	NaN	NaN	NaN	NaN	NaN	NaN	NaN	NaN	NaN	NaN	NaN	NaN	NaN	NaN	NaN	NaN	NaN	NaN	NaN	NaN	NaN	NaN	NaN	NaN	NaN	NaN	NaN	NaN	NaN	NaN	NaN	NaN	NaN	NaN	NaN	NaN	NaN	NaN	NaN	NaN	NaN	NaN	NaN	0	1120	8.588e-05	0.00041	3.53	303.5	288.4	179.8	0.000293597	9.86861e-05	9.05957e-05	0.000378752	0.0025376	0.000211594	0.000211355	0.000829703	2.65	NaN
Q5T8P6	RBM26	High	[R].RLNHSPPQSSSR.[Y]	Q5T8P6 [123-134]	n/a	High	1xPhospho [S5]	1	3	1	1	1445.66	0	NaN	NaN	NaN	NaN	NaN	NaN	NaN	NaN	NaN	NaN	NaN	NaN	NaN	NaN	NaN	NaN	NaN	NaN	NaN	NaN	NaN	NaN	NaN	NaN	NaN	NaN	NaN	NaN	NaN	NaN	NaN	NaN	NaN	NaN	NaN	NaN	NaN	NaN	NaN	NaN	NaN	NaN	NaN	NaN	NaN	NaN	NaN	NaN	NaN	NaN	NaN	NaN	NaN	NaN	NaN	NaN	NaN	NaN	NaN	NaN	NaN	NaN	NaN	NaN	NaN	NaN	NaN	NaN	NaN	NaN	NaN	NaN	NaN	NaN	NaN	NaN	NaN	NaN	NaN	NaN	NaN	NaN	NaN	0	0	0.0001394	0.0009436	NaN	NaN	NaN	NaN	NaN	NaN	NaN	NaN	NaN	NaN	NaN	NaN	1.78	NaN
O14976	GAK	High	[K].RLLSNEEEK.[N]	O14976 [70-78]	High	High	1xPhospho [S4]	1	1	2	1	1197.55	0	NaN	NaN	NaN	NaN	NaN	NaN	NaN	NaN	NaN	NaN	NaN	NaN	NaN	NaN	NaN	NaN	NaN	NaN	NaN	NaN	NaN	NaN	NaN	NaN	NaN	NaN	NaN	NaN	NaN	NaN	NaN	NaN	NaN	NaN	NaN	NaN	NaN	NaN	NaN	NaN	NaN	NaN	NaN	NaN	NaN	NaN	NaN	NaN	NaN	NaN	NaN	NaN	NaN	NaN	NaN	NaN	NaN	NaN	NaN	NaN	NaN	NaN	NaN	NaN	NaN	NaN	NaN	NaN	NaN	NaN	NaN	NaN	NaN	NaN	NaN	NaN	NaN	NaN	NaN	NaN	NaN	NaN	NaN	0	70	0.001125	0.01448	2.79	410.4	65.3	65.3	0.00163118	0.000233114	0.000231296	0.000906096	0.0869227	0.00385386	0.00385176	0.0124233	2.12	NaN
Q9Y490	TLN1	High	[K].RLLSDSLPPSTGTFQEAQSR.[L]	Q9Y490 [1222-1241]	High	n/a	1xPhospho [S4]	1	1	1	1	2270.08	0	NaN	NaN	NaN	NaN	NaN	NaN	NaN	NaN	NaN	NaN	NaN	NaN	NaN	NaN	NaN	NaN	NaN	NaN	NaN	NaN	NaN	NaN	NaN	NaN	NaN	NaN	NaN	NaN	NaN	NaN	NaN	NaN	NaN	NaN	NaN	NaN	NaN	NaN	NaN	NaN	NaN	NaN	NaN	NaN	NaN	NaN	NaN	NaN	NaN	NaN	NaN	NaN	NaN	NaN	NaN	NaN	NaN	NaN	NaN	NaN	NaN	NaN	NaN	NaN	NaN	NaN	NaN	NaN	NaN	NaN	NaN	NaN	NaN	NaN	NaN	NaN	NaN	NaN	NaN	NaN	NaN	NaN	NaN	0	1222	NaN	NaN	1.85	186.5	186.5	13.6	0.0140756	0.0012833	0.00128313	0.00332249	0.0655233	0.00235643	0.00235604	0.00789309	NaN	NaN
Q8TDR0-2	TRAF3IP1	High	[K].SASSGEMSKK.[L]	Q8TDR0-2 [306-315]	High	Low	1xOxidation [M7];1xPhospho [S3]	1	1	1	1	1107.44	0	NaN	NaN	NaN	NaN	NaN	NaN	NaN	NaN	NaN	NaN	NaN	NaN	NaN	NaN	NaN	NaN	NaN	NaN	NaN	NaN	NaN	NaN	NaN	NaN	NaN	NaN	NaN	NaN	NaN	NaN	NaN	NaN	NaN	NaN	NaN	NaN	NaN	NaN	NaN	NaN	NaN	NaN	NaN	NaN	NaN	NaN	NaN	NaN	NaN	NaN	NaN	NaN	NaN	NaN	NaN	NaN	NaN	NaN	NaN	NaN	NaN	NaN	NaN	NaN	NaN	NaN	NaN	NaN	NaN	NaN	NaN	NaN	NaN	NaN	NaN	NaN	NaN	NaN	NaN	NaN	NaN	NaN	NaN	0	0	0.1301	0.9109	0.72	104	21.2	16.1	0.189907	0.00947575	0.00947525	0.0338322	0.882066	0.108677	0.108675	0.457702	1.12	NaN
Q6PKG0-1	LARP1	High	[K].ETESAPGSPRAVTPVPTK.[T]	Q6PKG0-1 [514-531]	High	High	2xPhospho [T2;S8]	1	2	2	1	1983.88	0	NaN	NaN	NaN	NaN	NaN	NaN	NaN	NaN	NaN	NaN	NaN	NaN	NaN	NaN	NaN	NaN	NaN	NaN	NaN	NaN	NaN	NaN	NaN	NaN	NaN	NaN	NaN	NaN	NaN	NaN	NaN	NaN	NaN	NaN	NaN	NaN	NaN	NaN	NaN	NaN	NaN	NaN	NaN	NaN	NaN	NaN	NaN	NaN	NaN	NaN	NaN	NaN	NaN	NaN	NaN	NaN	NaN	NaN	NaN	NaN	NaN	NaN	NaN	NaN	NaN	NaN	NaN	NaN	NaN	NaN	NaN	NaN	NaN	NaN	NaN	NaN	NaN	NaN	NaN	NaN	NaN	NaN	NaN	0	514	8.964e-05	0.0005342	4.63	403.1	363.4	144.5	2.36102e-05	5.50192e-05	5.4988e-05	0.000250878	0.000204128	0.000106765	0.000104127	0.000385654	3.26	NaN
Q6PKG0-1	LARP1	High	[K].ETESAPGSPR.[A]	Q6PKG0-1 [514-523]	n/a	High	1xPhospho [S8]	1	2	1	0	1110.45	0	NaN	NaN	NaN	NaN	NaN	NaN	NaN	NaN	NaN	NaN	NaN	NaN	NaN	NaN	NaN	NaN	NaN	NaN	NaN	NaN	NaN	NaN	NaN	NaN	NaN	NaN	NaN	NaN	NaN	NaN	NaN	NaN	NaN	NaN	NaN	NaN	NaN	NaN	NaN	NaN	NaN	NaN	NaN	NaN	NaN	NaN	NaN	NaN	NaN	NaN	NaN	NaN	NaN	NaN	NaN	NaN	NaN	NaN	NaN	NaN	NaN	NaN	NaN	NaN	NaN	NaN	NaN	NaN	NaN	NaN	NaN	NaN	NaN	NaN	NaN	NaN	NaN	NaN	NaN	NaN	NaN	NaN	NaN	0	0	0.008336	0.1437	NaN	NaN	NaN	NaN	NaN	NaN	NaN	NaN	NaN	NaN	NaN	NaN	1.1	NaN
P02671-1	FGA	High	[R].GGSTSYGTGSETESPRNPSSAGSWNSGSSGPGSTGNRNPGSSGTGGTATWK.[P]	P02671-1 [272-322]	High	n/a	1xPhospho [S]	1	1	2	2	4899.07	0	NaN	NaN	NaN	NaN	NaN	NaN	NaN	NaN	NaN	NaN	NaN	NaN	NaN	NaN	NaN	NaN	NaN	NaN	NaN	NaN	NaN	NaN	NaN	NaN	NaN	NaN	NaN	NaN	NaN	NaN	NaN	NaN	NaN	NaN	NaN	NaN	NaN	NaN	NaN	NaN	NaN	NaN	NaN	NaN	NaN	NaN	NaN	NaN	NaN	NaN	NaN	NaN	NaN	NaN	NaN	NaN	NaN	NaN	NaN	NaN	NaN	NaN	NaN	NaN	NaN	NaN	NaN	NaN	NaN	NaN	NaN	NaN	NaN	NaN	NaN	NaN	NaN	NaN	NaN	NaN	NaN	NaN	NaN	0	272	NaN	NaN	10.62	779.7	779.7	19.9	2.3769e-11	2.85398e-12	0	0	1.36597e-09	1.68268e-10	0	0	NaN	NaN
P53990-5	IST1	High	[R].GGSGGFTAPVGGPDGTVPMPMPMPMPMPSANTPFSYPLPK.[G]	P53990-5 [225-264]	High	n/a	1xOxidation [M];2xPhospho [T16;S29]	1	2	2	0	4148.78	0	NaN	NaN	NaN	NaN	NaN	NaN	NaN	NaN	NaN	NaN	NaN	NaN	NaN	NaN	NaN	NaN	NaN	NaN	NaN	NaN	NaN	NaN	NaN	NaN	NaN	NaN	NaN	NaN	NaN	NaN	NaN	NaN	NaN	NaN	NaN	NaN	NaN	NaN	NaN	NaN	NaN	NaN	NaN	NaN	NaN	NaN	NaN	NaN	NaN	NaN	NaN	NaN	NaN	NaN	NaN	NaN	NaN	NaN	NaN	NaN	NaN	NaN	NaN	NaN	NaN	NaN	NaN	NaN	NaN	NaN	NaN	NaN	NaN	NaN	NaN	NaN	NaN	NaN	NaN	NaN	NaN	NaN	NaN	1	225	NaN	NaN	1.49	115.1	115.1	18.5	0.0320159	0.00180347	0.0018026	0.00443004	0.660869	0.0453	0.0452997	0.226064	NaN	NaN
P30455	HLA-A	High	[K].GGSYTQAASSDSAQGSDVSLTACKV.[-]	P30455 [341-365]	High	High	1xCarbamidomethyl [C23];1xPhospho [S19]	1	6	2	1	2527.07	0	NaN	NaN	NaN	NaN	NaN	NaN	NaN	NaN	NaN	NaN	NaN	NaN	NaN	NaN	NaN	NaN	NaN	NaN	NaN	NaN	NaN	NaN	NaN	NaN	NaN	NaN	NaN	NaN	NaN	NaN	NaN	NaN	NaN	NaN	NaN	NaN	NaN	NaN	NaN	NaN	NaN	NaN	NaN	NaN	NaN	NaN	NaN	NaN	NaN	NaN	NaN	NaN	NaN	NaN	NaN	NaN	NaN	NaN	NaN	NaN	NaN	NaN	NaN	NaN	NaN	NaN	NaN	NaN	NaN	NaN	NaN	NaN	NaN	NaN	NaN	NaN	NaN	NaN	NaN	NaN	NaN	NaN	NaN	0	341	0.0001394	0.0008993	3.96	291.9	291.9	59.8	0.000108944	7.89856e-05	7.37909e-05	0.000309502	0.000941814	0.000154771	0.00015427	0.000568182	3.29	NaN
Q9NQU5	PAK6	High	[R].ESSLK.[R]	Q9NQU5 [253-257]	High	n/a	1xPhospho [S3]	1	1	1	0	643.27	0	NaN	NaN	NaN	NaN	NaN	NaN	NaN	NaN	NaN	NaN	NaN	NaN	NaN	NaN	NaN	NaN	NaN	NaN	NaN	NaN	NaN	NaN	NaN	NaN	NaN	NaN	NaN	NaN	NaN	NaN	NaN	NaN	NaN	NaN	NaN	NaN	NaN	NaN	NaN	NaN	NaN	NaN	NaN	NaN	NaN	NaN	NaN	NaN	NaN	NaN	NaN	NaN	NaN	NaN	NaN	NaN	NaN	NaN	NaN	NaN	NaN	NaN	NaN	NaN	NaN	NaN	NaN	NaN	NaN	NaN	NaN	NaN	NaN	NaN	NaN	NaN	NaN	NaN	NaN	NaN	NaN	NaN	NaN	0	253	NaN	NaN	2.65	261.1	261.1	261.1	0.00223104	0.000253658	0.00025243	0.00095648	0.117309	0.00597296	0.00597112	0.020411	NaN	NaN
Q6VY07-2	PACS1	High	[R].RKLTSTSAITR.[Q]	Q6VY07-2 [316-326]	High	n/a	2xPhospho [T4;S5]	1	1	1	2	1393.66	0	NaN	NaN	NaN	NaN	NaN	NaN	NaN	NaN	NaN	NaN	NaN	NaN	NaN	NaN	NaN	NaN	NaN	NaN	NaN	NaN	NaN	NaN	NaN	NaN	NaN	NaN	NaN	NaN	NaN	NaN	NaN	NaN	NaN	NaN	NaN	NaN	NaN	NaN	NaN	NaN	NaN	NaN	NaN	NaN	NaN	NaN	NaN	NaN	NaN	NaN	NaN	NaN	NaN	NaN	NaN	NaN	NaN	NaN	NaN	NaN	NaN	NaN	NaN	NaN	NaN	NaN	NaN	NaN	NaN	NaN	NaN	NaN	NaN	NaN	NaN	NaN	NaN	NaN	NaN	NaN	NaN	NaN	NaN	0	316	NaN	NaN	0.8	157.4	22.1	5.6	0.159815	0.00813206	0.00813163	0.0300044	0.917783	0.166338	0.166338	0.595248	NaN	NaN
Q13428-1	TCOF1	High	[K].RKLSGDQPAAR.[T]	Q13428-1 [1347-1357]	High	High	1xPhospho [S4]	1	7	2	2	1278.63	0	NaN	NaN	NaN	NaN	NaN	NaN	NaN	NaN	NaN	NaN	NaN	NaN	NaN	NaN	NaN	NaN	NaN	NaN	NaN	NaN	NaN	NaN	NaN	NaN	NaN	NaN	NaN	NaN	NaN	NaN	NaN	NaN	NaN	NaN	NaN	NaN	NaN	NaN	NaN	NaN	NaN	NaN	NaN	NaN	NaN	NaN	NaN	NaN	NaN	NaN	NaN	NaN	NaN	NaN	NaN	NaN	NaN	NaN	NaN	NaN	NaN	NaN	NaN	NaN	NaN	NaN	NaN	NaN	NaN	NaN	NaN	NaN	NaN	NaN	NaN	NaN	NaN	NaN	NaN	NaN	NaN	NaN	NaN	0	1347	0.003652	0.05722	0.8	95.2	39.9	39.9	0.157094	0.00785328	0.00785295	0.0296218	0.916231	0.154966	0.154966	0.572464	1.75	NaN
O75151	PHF2	High	[K].RKGSDDAPYSPTAR.[V]	O75151 [896-909]	n/a	High	2xPhospho [S4;S10]	1	1	1	2	1680.68	0	NaN	NaN	NaN	NaN	NaN	NaN	NaN	NaN	NaN	NaN	NaN	NaN	NaN	NaN	NaN	NaN	NaN	NaN	NaN	NaN	NaN	NaN	NaN	NaN	NaN	NaN	NaN	NaN	NaN	NaN	NaN	NaN	NaN	NaN	NaN	NaN	NaN	NaN	NaN	NaN	NaN	NaN	NaN	NaN	NaN	NaN	NaN	NaN	NaN	NaN	NaN	NaN	NaN	NaN	NaN	NaN	NaN	NaN	NaN	NaN	NaN	NaN	NaN	NaN	NaN	NaN	NaN	NaN	NaN	NaN	NaN	NaN	NaN	NaN	NaN	NaN	NaN	NaN	NaN	NaN	NaN	NaN	NaN	0	0	1.961e-05	3.267e-05	NaN	NaN	NaN	NaN	NaN	NaN	NaN	NaN	NaN	NaN	NaN	NaN	4.5	21.61
Q05655	PRKCD	High	[R].SDSASSEPVGIYQGFEK.[K]	Q05655 [302-318]	High	n/a	2xPhospho [S3;Y12]	1	1	1	0	1960.76	0	NaN	NaN	NaN	NaN	NaN	NaN	NaN	NaN	NaN	NaN	NaN	NaN	NaN	NaN	NaN	NaN	NaN	NaN	NaN	NaN	NaN	NaN	NaN	NaN	NaN	NaN	NaN	NaN	NaN	NaN	NaN	NaN	NaN	NaN	NaN	NaN	NaN	NaN	NaN	NaN	NaN	NaN	NaN	NaN	NaN	NaN	NaN	NaN	NaN	NaN	NaN	NaN	NaN	NaN	NaN	NaN	NaN	NaN	NaN	NaN	NaN	NaN	NaN	NaN	NaN	NaN	NaN	NaN	NaN	NaN	NaN	NaN	NaN	NaN	NaN	NaN	NaN	NaN	NaN	NaN	NaN	NaN	NaN	0	302	NaN	NaN	2.76	177.1	177.1	4.5	0.00174141	0.000235999	0.000235267	0.000976245	0.0928925	0.00451249	0.00451129	0.0144928	NaN	NaN
Q92625	ANKS1A	High	[K].SDSDLLTCSPTEDATMGSR.[S]	Q92625 [626-644]	High	High	1xCarbamidomethyl [C8];1xPhospho [S]	1	1	2	0	2122.83	0	NaN	NaN	NaN	NaN	NaN	NaN	NaN	NaN	NaN	NaN	NaN	NaN	NaN	NaN	NaN	NaN	NaN	NaN	NaN	NaN	NaN	NaN	NaN	NaN	NaN	NaN	NaN	NaN	NaN	NaN	NaN	NaN	NaN	NaN	NaN	NaN	NaN	NaN	NaN	NaN	NaN	NaN	NaN	NaN	NaN	NaN	NaN	NaN	NaN	NaN	NaN	NaN	NaN	NaN	NaN	NaN	NaN	NaN	NaN	NaN	NaN	NaN	NaN	NaN	NaN	NaN	NaN	NaN	NaN	NaN	NaN	NaN	NaN	NaN	NaN	NaN	NaN	NaN	NaN	NaN	NaN	NaN	NaN	0	626	1.247e-05	1.566e-06	4.67	502	502	10.2	2.14729e-05	3.89672e-05	3.51152e-05	0.000130548	0.00018565	9.15776e-05	8.64663e-05	0.000328353	4.27	NaN
Q92625	ANKS1A	High	[K].SDSDLLTCSPTEDATMGSR.[S]	Q92625 [626-644]	High	High	1xCarbamidomethyl [C8];1xOxidation [M16];1xPhospho [S/T]	1	1	3	0	2138.83	0	NaN	NaN	NaN	NaN	NaN	NaN	NaN	NaN	NaN	NaN	NaN	NaN	NaN	NaN	NaN	NaN	NaN	NaN	NaN	NaN	NaN	NaN	NaN	NaN	NaN	NaN	NaN	NaN	NaN	NaN	NaN	NaN	NaN	NaN	NaN	NaN	NaN	NaN	NaN	NaN	NaN	NaN	NaN	NaN	NaN	NaN	NaN	NaN	NaN	NaN	NaN	NaN	NaN	NaN	NaN	NaN	NaN	NaN	NaN	NaN	NaN	NaN	NaN	NaN	NaN	NaN	NaN	NaN	NaN	NaN	NaN	NaN	NaN	NaN	NaN	NaN	NaN	NaN	NaN	NaN	NaN	NaN	NaN	0	626	1.247e-05	4.174e-07	5.55	565.5	564.7	8.4	2.83536e-06	3.89672e-05	2.9007e-05	0.000178987	2.45143e-05	7.37083e-05	5.75878e-05	0.000201694	4.4	NaN
Q9ULE0	WWC3	High	[R].SDSDSSTLPR.[K]	Q9ULE0 [925-934]	n/a	High	1xPhospho [S3]	1	1	1	0	1144.45	0	NaN	NaN	NaN	NaN	NaN	NaN	NaN	NaN	NaN	NaN	NaN	NaN	NaN	NaN	NaN	NaN	NaN	NaN	NaN	NaN	NaN	NaN	NaN	NaN	NaN	NaN	NaN	NaN	NaN	NaN	NaN	NaN	NaN	NaN	NaN	NaN	NaN	NaN	NaN	NaN	NaN	NaN	NaN	NaN	NaN	NaN	NaN	NaN	NaN	NaN	NaN	NaN	NaN	NaN	NaN	NaN	NaN	NaN	NaN	NaN	NaN	NaN	NaN	NaN	NaN	NaN	NaN	NaN	NaN	NaN	NaN	NaN	NaN	NaN	NaN	NaN	NaN	NaN	NaN	NaN	NaN	NaN	NaN	0	0	0.002328	0.03261	NaN	NaN	NaN	NaN	NaN	NaN	NaN	NaN	NaN	NaN	NaN	NaN	1.14	25.75
Q08499-1	PDE4D	High	[R].SDSDYDLSPK.[SA]	Q08499-1 [195-204]	n/a	High	1xPhospho [S]	1	10	4	0	1206.46	0	NaN	NaN	NaN	NaN	NaN	NaN	NaN	NaN	NaN	NaN	NaN	NaN	NaN	NaN	NaN	NaN	NaN	NaN	NaN	NaN	NaN	NaN	NaN	NaN	NaN	NaN	NaN	NaN	NaN	NaN	NaN	NaN	NaN	NaN	NaN	NaN	NaN	NaN	NaN	NaN	NaN	NaN	NaN	NaN	NaN	NaN	NaN	NaN	NaN	NaN	NaN	NaN	NaN	NaN	NaN	NaN	NaN	NaN	NaN	NaN	NaN	NaN	NaN	NaN	NaN	NaN	NaN	NaN	NaN	NaN	NaN	NaN	NaN	NaN	NaN	NaN	NaN	NaN	NaN	NaN	NaN	NaN	NaN	0	0	0.0001394	0.0008894	NaN	NaN	NaN	NaN	NaN	NaN	NaN	NaN	NaN	NaN	NaN	NaN	2.11	NaN
P35659-2	DEK	High	[K].ESESEDSSDDEPLIK.[K]	P35659-2 [266-280]	High	High	1xPhospho [S8]	1	2	2	0	1759.68	0	NaN	NaN	NaN	NaN	NaN	NaN	NaN	NaN	NaN	NaN	NaN	NaN	NaN	NaN	NaN	NaN	NaN	NaN	NaN	NaN	NaN	NaN	NaN	NaN	NaN	NaN	NaN	NaN	NaN	NaN	NaN	NaN	NaN	NaN	NaN	NaN	NaN	NaN	NaN	NaN	NaN	NaN	NaN	NaN	NaN	NaN	NaN	NaN	NaN	NaN	NaN	NaN	NaN	NaN	NaN	NaN	NaN	NaN	NaN	NaN	NaN	NaN	NaN	NaN	NaN	NaN	NaN	NaN	NaN	NaN	NaN	NaN	NaN	NaN	NaN	NaN	NaN	NaN	NaN	NaN	NaN	NaN	NaN	0	0	1.247e-05	1.605e-05	5.49	499.1	396	45.9	3.26514e-06	3.89672e-05	2.767e-05	0.000172861	0.000187608	0.000101218	9.87354e-05	0.000318776	3.82	38.91
P23327	HRC	High	[R].GHDGEDDEGEEEEEEEEEEEEASTEYGHQAHR.[H]	P23327 [184-215]	High	High	1xPhospho [S23]	1	1	2	0	3796.34	0	NaN	NaN	NaN	NaN	NaN	NaN	NaN	NaN	NaN	NaN	NaN	NaN	NaN	NaN	NaN	NaN	NaN	NaN	NaN	NaN	NaN	NaN	NaN	NaN	NaN	NaN	NaN	NaN	NaN	NaN	NaN	NaN	NaN	NaN	NaN	NaN	NaN	NaN	NaN	NaN	NaN	NaN	NaN	NaN	NaN	NaN	NaN	NaN	NaN	NaN	NaN	NaN	NaN	NaN	NaN	NaN	NaN	NaN	NaN	NaN	NaN	NaN	NaN	NaN	NaN	NaN	NaN	NaN	NaN	NaN	NaN	NaN	NaN	NaN	NaN	NaN	NaN	NaN	NaN	NaN	NaN	NaN	NaN	0	0	1.247e-05	6.628e-07	16.72	1034.7	1034.7	71.8	1.89346e-17	3.01388e-18	0	0	1.08814e-15	1.71802e-16	0	0	7.57	NaN
O14713-1	ITGB1BP1	High	[K].RHSSSSSQSSEISTK.[S]	O14713-1 [8-22]	n/a	High	3xPhospho [S5;S6;S7]	1	2	1	1	1847.66	0	NaN	NaN	NaN	NaN	NaN	NaN	NaN	NaN	NaN	NaN	NaN	NaN	NaN	NaN	NaN	NaN	NaN	NaN	NaN	NaN	NaN	NaN	NaN	NaN	NaN	NaN	NaN	NaN	NaN	NaN	NaN	NaN	NaN	NaN	NaN	NaN	NaN	NaN	NaN	NaN	NaN	NaN	NaN	NaN	NaN	NaN	NaN	NaN	NaN	NaN	NaN	NaN	NaN	NaN	NaN	NaN	NaN	NaN	NaN	NaN	NaN	NaN	NaN	NaN	NaN	NaN	NaN	NaN	NaN	NaN	NaN	NaN	NaN	NaN	NaN	NaN	NaN	NaN	NaN	NaN	NaN	NaN	NaN	0	0	1.247e-05	1.897e-05	NaN	NaN	NaN	NaN	NaN	NaN	NaN	NaN	NaN	NaN	NaN	NaN	4.49	NaN
O14976	GAK	High	[K].ESESALMEDRDESEVSDEGGSPISSEGQEPR.[A]	O14976 [814-844]	High	n/a	1xOxidation [M7];1xPhospho [S16]	1	1	2	1	3434.37	0	NaN	NaN	NaN	NaN	NaN	NaN	NaN	NaN	NaN	NaN	NaN	NaN	NaN	NaN	NaN	NaN	NaN	NaN	NaN	NaN	NaN	NaN	NaN	NaN	NaN	NaN	NaN	NaN	NaN	NaN	NaN	NaN	NaN	NaN	NaN	NaN	NaN	NaN	NaN	NaN	NaN	NaN	NaN	NaN	NaN	NaN	NaN	NaN	NaN	NaN	NaN	NaN	NaN	NaN	NaN	NaN	NaN	NaN	NaN	NaN	NaN	NaN	NaN	NaN	NaN	NaN	NaN	NaN	NaN	NaN	NaN	NaN	NaN	NaN	NaN	NaN	NaN	NaN	NaN	NaN	NaN	NaN	NaN	0	814	NaN	NaN	7.35	555.3	555.3	106.3	4.42614e-08	1.95379e-05	1.8017e-05	0.000252461	2.54363e-06	7.37083e-05	7.05219e-05	0.000236855	NaN	NaN
Q9BX84	TRPM6	High	[K].ESEQWSVEK.[H]	Q9BX84 [77-85]	n/a	High	1xPhospho [S2]	1	7	1	0	1201.48	0	NaN	NaN	NaN	NaN	NaN	NaN	NaN	NaN	NaN	NaN	NaN	NaN	NaN	NaN	NaN	NaN	NaN	NaN	NaN	NaN	NaN	NaN	NaN	NaN	NaN	NaN	NaN	NaN	NaN	NaN	NaN	NaN	NaN	NaN	NaN	NaN	NaN	NaN	NaN	NaN	NaN	NaN	NaN	NaN	NaN	NaN	NaN	NaN	NaN	NaN	NaN	NaN	NaN	NaN	NaN	NaN	NaN	NaN	NaN	NaN	NaN	NaN	NaN	NaN	NaN	NaN	NaN	NaN	NaN	NaN	NaN	NaN	NaN	NaN	NaN	NaN	NaN	NaN	NaN	NaN	NaN	NaN	NaN	0	0	0.009763	0.1684	NaN	NaN	NaN	NaN	NaN	NaN	NaN	NaN	NaN	NaN	NaN	NaN	1.05	NaN
Q15057	ACAP2	High	[R].ESEGLYGQPGDETYQDIFR.[D]	Q15057 [737-755]	High	n/a	1xPhospho [Y14]	1	1	1	0	2283.94	0	NaN	NaN	NaN	NaN	NaN	NaN	NaN	NaN	NaN	NaN	NaN	NaN	NaN	NaN	NaN	NaN	NaN	NaN	NaN	NaN	NaN	NaN	NaN	NaN	NaN	NaN	NaN	NaN	NaN	NaN	NaN	NaN	NaN	NaN	NaN	NaN	NaN	NaN	NaN	NaN	NaN	NaN	NaN	NaN	NaN	NaN	NaN	NaN	NaN	NaN	NaN	NaN	NaN	NaN	NaN	NaN	NaN	NaN	NaN	NaN	NaN	NaN	NaN	NaN	NaN	NaN	NaN	NaN	NaN	NaN	NaN	NaN	NaN	NaN	NaN	NaN	NaN	NaN	NaN	NaN	NaN	NaN	NaN	0	737	NaN	NaN	1.17	116.8	116.8	35.3	0.0680432	0.00306014	0.00306007	0.0101466	0.519087	0.0289062	0.0289057	0.140115	NaN	49.73
O15021-1	MAST4	High	[K].SDSLPSFR.[V]	O15021-1 [2339-2346]	High	High	1xPhospho [S3]	1	4	12	0	988.414	0	NaN	NaN	NaN	NaN	NaN	NaN	NaN	NaN	NaN	NaN	NaN	NaN	NaN	NaN	NaN	NaN	NaN	NaN	NaN	NaN	NaN	NaN	NaN	NaN	NaN	NaN	NaN	NaN	NaN	NaN	NaN	NaN	NaN	NaN	NaN	NaN	NaN	NaN	NaN	NaN	NaN	NaN	NaN	NaN	NaN	NaN	NaN	NaN	NaN	NaN	NaN	NaN	NaN	NaN	NaN	NaN	NaN	NaN	NaN	NaN	NaN	NaN	NaN	NaN	NaN	NaN	NaN	NaN	NaN	NaN	NaN	NaN	NaN	NaN	NaN	NaN	NaN	NaN	NaN	NaN	NaN	NaN	NaN	0	0	0.0001695	0.001252	2.99	313	220.7	84.5	0.00102061	0.000187769	0.000186367	0.000882145	0.0555236	0.00158608	0.00158477	0.0060773	2.63	43.75
O75400	PRPF40A	High	[K].SDSPESDAEREK.[D]	O75400 [883-894]	n/a	High	1xPhospho [S6]	1	3	1	1	1429.55	0	NaN	NaN	NaN	NaN	NaN	NaN	NaN	NaN	NaN	NaN	NaN	NaN	NaN	NaN	NaN	NaN	NaN	NaN	NaN	NaN	NaN	NaN	NaN	NaN	NaN	NaN	NaN	NaN	NaN	NaN	NaN	NaN	NaN	NaN	NaN	NaN	NaN	NaN	NaN	NaN	NaN	NaN	NaN	NaN	NaN	NaN	NaN	NaN	NaN	NaN	NaN	NaN	NaN	NaN	NaN	NaN	NaN	NaN	NaN	NaN	NaN	NaN	NaN	NaN	NaN	NaN	NaN	NaN	NaN	NaN	NaN	NaN	NaN	NaN	NaN	NaN	NaN	NaN	NaN	NaN	NaN	NaN	NaN	0	0	0.004995	0.08275	NaN	NaN	NaN	NaN	NaN	NaN	NaN	NaN	NaN	NaN	NaN	NaN	1.47	NaN
Q96A22	C11orf52	High	[K].GHETTGHTYER.[V]	Q96A22 [45-55]	High	High	2xPhospho [T/Y]	1	1	3	0	1447.5	0	NaN	NaN	NaN	NaN	NaN	NaN	NaN	NaN	NaN	NaN	NaN	NaN	NaN	NaN	NaN	NaN	NaN	NaN	NaN	NaN	NaN	NaN	NaN	NaN	NaN	NaN	NaN	NaN	NaN	NaN	NaN	NaN	NaN	NaN	NaN	NaN	NaN	NaN	NaN	NaN	NaN	NaN	NaN	NaN	NaN	NaN	NaN	NaN	NaN	NaN	NaN	NaN	NaN	NaN	NaN	NaN	NaN	NaN	NaN	NaN	NaN	NaN	NaN	NaN	NaN	NaN	NaN	NaN	NaN	NaN	NaN	NaN	NaN	NaN	NaN	NaN	NaN	NaN	NaN	NaN	NaN	NaN	NaN	0	0	0.004812	0.07939	2.74	168.5	168.5	1.7	0.00180101	0.000235999	0.000233713	0.000968445	0.0962954	0.00501453	0.00501375	0.0167761	1.64	NaN
Q13316	DMP1	High	[K].ESGENSEQANTQDSGGSQLLEHPSRK.[I]	Q13316 [241-266]	High	High	2xPhospho [S6;S/T]	1	2	2	1	2945.19	0	NaN	NaN	NaN	NaN	NaN	NaN	NaN	NaN	NaN	NaN	NaN	NaN	NaN	NaN	NaN	NaN	NaN	NaN	NaN	NaN	NaN	NaN	NaN	NaN	NaN	NaN	NaN	NaN	NaN	NaN	NaN	NaN	NaN	NaN	NaN	NaN	NaN	NaN	NaN	NaN	NaN	NaN	NaN	NaN	NaN	NaN	NaN	NaN	NaN	NaN	NaN	NaN	NaN	NaN	NaN	NaN	NaN	NaN	NaN	NaN	NaN	NaN	NaN	NaN	NaN	NaN	NaN	NaN	NaN	NaN	NaN	NaN	NaN	NaN	NaN	NaN	NaN	NaN	NaN	NaN	NaN	NaN	NaN	0	0	0.0002872	0.001953	4.63	239.4	239.4	38.7	2.35404e-05	5.14687e-05	5.13614e-05	0.000251004	0.00135106	0.000169709	0.000167938	0.000561735	3.43	NaN
P51858-3	HDGF	High	[K].SCVEEPEPEPEAAEGDGDKK.[G]	P51858-3 [123-142]	High	High	1xCarbamidomethyl [C2];1xPhospho [S1]	1	3	2	1	2252.89	0	NaN	NaN	NaN	NaN	NaN	NaN	NaN	NaN	NaN	NaN	NaN	NaN	NaN	NaN	NaN	NaN	NaN	NaN	NaN	NaN	NaN	NaN	NaN	NaN	NaN	NaN	NaN	NaN	NaN	NaN	NaN	NaN	NaN	NaN	NaN	NaN	NaN	NaN	NaN	NaN	NaN	NaN	NaN	NaN	NaN	NaN	NaN	NaN	NaN	NaN	NaN	NaN	NaN	NaN	NaN	NaN	NaN	NaN	NaN	NaN	NaN	NaN	NaN	NaN	NaN	NaN	NaN	NaN	NaN	NaN	NaN	NaN	NaN	NaN	NaN	NaN	NaN	NaN	NaN	NaN	NaN	NaN	NaN	0	123	1.247e-05	1.44e-05	7.08	585.5	585.5	585.5	8.3095e-08	1.95379e-05	1.70638e-05	0.000243132	4.77532e-06	7.37083e-05	6.75594e-05	0.000228154	4.25	28.7
Q86X10-1	RALGAPB	High	[R].SDSAPPTPVNR.[L]	Q86X10-1 [357-367]	n/a	High	1xPhospho [S3]	1	4	5	0	1220.53	0	NaN	NaN	NaN	NaN	NaN	NaN	NaN	NaN	NaN	NaN	NaN	NaN	NaN	NaN	NaN	NaN	NaN	NaN	NaN	NaN	NaN	NaN	NaN	NaN	NaN	NaN	NaN	NaN	NaN	NaN	NaN	NaN	NaN	NaN	NaN	NaN	NaN	NaN	NaN	NaN	NaN	NaN	NaN	NaN	NaN	NaN	NaN	NaN	NaN	NaN	NaN	NaN	NaN	NaN	NaN	NaN	NaN	NaN	NaN	NaN	NaN	NaN	NaN	NaN	NaN	NaN	NaN	NaN	NaN	NaN	NaN	NaN	NaN	NaN	NaN	NaN	NaN	NaN	NaN	NaN	NaN	NaN	NaN	0	0	0.0003295	0.002642	NaN	NaN	NaN	NaN	NaN	NaN	NaN	NaN	NaN	NaN	NaN	NaN	1.53	27.25
Q32MZ4-2	LRRFIP1	High	[K].SDQQGEALDSSQK.[K]	Q32MZ4-2 [531-543]	High	High	1xPhospho [S11]	1	3	2	0	1472.59	0	NaN	NaN	NaN	NaN	NaN	NaN	NaN	NaN	NaN	NaN	NaN	NaN	NaN	NaN	NaN	NaN	NaN	NaN	NaN	NaN	NaN	NaN	NaN	NaN	NaN	NaN	NaN	NaN	NaN	NaN	NaN	NaN	NaN	NaN	NaN	NaN	NaN	NaN	NaN	NaN	NaN	NaN	NaN	NaN	NaN	NaN	NaN	NaN	NaN	NaN	NaN	NaN	NaN	NaN	NaN	NaN	NaN	NaN	NaN	NaN	NaN	NaN	NaN	NaN	NaN	NaN	NaN	NaN	NaN	NaN	NaN	NaN	NaN	NaN	NaN	NaN	NaN	NaN	NaN	NaN	NaN	NaN	NaN	0	0	0.0004175	0.003644	2.59	243.3	127.1	5.9	0.00254699	0.000265698	0.000265074	0.000947194	0.132433	0.00679854	0.00679843	0.023531	2.17	NaN
O95359	TACC2	High	[R].RKSTDSVPISK.[S]	O95359 [2070-2080]	High	n/a	2xPhospho [S3;T4]	1	1	1	2	1377.62	0	NaN	NaN	NaN	NaN	NaN	NaN	NaN	NaN	NaN	NaN	NaN	NaN	NaN	NaN	NaN	NaN	NaN	NaN	NaN	NaN	NaN	NaN	NaN	NaN	NaN	NaN	NaN	NaN	NaN	NaN	NaN	NaN	NaN	NaN	NaN	NaN	NaN	NaN	NaN	NaN	NaN	NaN	NaN	NaN	NaN	NaN	NaN	NaN	NaN	NaN	NaN	NaN	NaN	NaN	NaN	NaN	NaN	NaN	NaN	NaN	NaN	NaN	NaN	NaN	NaN	NaN	NaN	NaN	NaN	NaN	NaN	NaN	NaN	NaN	NaN	NaN	NaN	NaN	NaN	NaN	NaN	NaN	NaN	0	2070	NaN	NaN	0.8	36.1	35.2	8.4	0.159924	0.00813875	0.00813846	0.0301439	0.917844	0.167424	0.167424	0.596601	NaN	18.03
O15021-1	MAST4	High	[R].ESSERGPPTARSER.[S]	O15021-1 [1793-1806]	High	Low	1xPhospho [T9]	1	1	1	2	1638.72	0	NaN	NaN	NaN	NaN	NaN	NaN	NaN	NaN	NaN	NaN	NaN	NaN	NaN	NaN	NaN	NaN	NaN	NaN	NaN	NaN	NaN	NaN	NaN	NaN	NaN	NaN	NaN	NaN	NaN	NaN	NaN	NaN	NaN	NaN	NaN	NaN	NaN	NaN	NaN	NaN	NaN	NaN	NaN	NaN	NaN	NaN	NaN	NaN	NaN	NaN	NaN	NaN	NaN	NaN	NaN	NaN	NaN	NaN	NaN	NaN	NaN	NaN	NaN	NaN	NaN	NaN	NaN	NaN	NaN	NaN	NaN	NaN	NaN	NaN	NaN	NaN	NaN	NaN	NaN	NaN	NaN	NaN	NaN	0	1793	0.6393	1	0.89	46.7	43.1	7.9	0.127642	0.00586823	0.00586816	0.0235484	0.895711	0.119649	0.119648	0.489465	0.85	NaN
Q9P0V3-1	SH3BP4	High	[K].SDAPTSSSFFTGLK.[S]	Q9P0V3-1 [257-270]	High	High	1xPhospho [S]	1	2	2	0	1524.66	0	NaN	NaN	NaN	NaN	NaN	NaN	NaN	NaN	NaN	NaN	NaN	NaN	NaN	NaN	NaN	NaN	NaN	NaN	NaN	NaN	NaN	NaN	NaN	NaN	NaN	NaN	NaN	NaN	NaN	NaN	NaN	NaN	NaN	NaN	NaN	NaN	NaN	NaN	NaN	NaN	NaN	NaN	NaN	NaN	NaN	NaN	NaN	NaN	NaN	NaN	NaN	NaN	NaN	NaN	NaN	NaN	NaN	NaN	NaN	NaN	NaN	NaN	NaN	NaN	NaN	NaN	NaN	NaN	NaN	NaN	NaN	NaN	NaN	NaN	NaN	NaN	NaN	NaN	NaN	NaN	NaN	NaN	NaN	0	0	0.007667	0.1322	4.66	487.9	451.6	37.3	2.18347e-05	4.25512e-05	4.17457e-05	0.000128436	0.000188777	0.000106765	9.46384e-05	0.000294464	1.26	NaN
Q9Y4A5	TRRAP	High	[K].ESQKLHYVVTEVQGPSITVEFSDCK.[A]	Q9Y4A5 [908-932]	n/a	High	1xCarbamidomethyl [C24];3xPhospho [Y7;T10;T18]	1	2	1	1	3120.31	0	NaN	NaN	NaN	NaN	NaN	NaN	NaN	NaN	NaN	NaN	NaN	NaN	NaN	NaN	NaN	NaN	NaN	NaN	NaN	NaN	NaN	NaN	NaN	NaN	NaN	NaN	NaN	NaN	NaN	NaN	NaN	NaN	NaN	NaN	NaN	NaN	NaN	NaN	NaN	NaN	NaN	NaN	NaN	NaN	NaN	NaN	NaN	NaN	NaN	NaN	NaN	NaN	NaN	NaN	NaN	NaN	NaN	NaN	NaN	NaN	NaN	NaN	NaN	NaN	NaN	NaN	NaN	NaN	NaN	NaN	NaN	NaN	NaN	NaN	NaN	NaN	NaN	NaN	NaN	NaN	NaN	NaN	NaN	0	0	0.009351	0.1612	NaN	NaN	NaN	NaN	NaN	NaN	NaN	NaN	NaN	NaN	NaN	NaN	2.92	NaN
Q6NV74	KIAA1211L	High	[K].ESPSSTGSSTWK.[Q]	Q6NV74 [44-55]	n/a	High	1xPhospho [S8]	1	1	1	0	1333.53	0	NaN	NaN	NaN	NaN	NaN	NaN	NaN	NaN	NaN	NaN	NaN	NaN	NaN	NaN	NaN	NaN	NaN	NaN	NaN	NaN	NaN	NaN	NaN	NaN	NaN	NaN	NaN	NaN	NaN	NaN	NaN	NaN	NaN	NaN	NaN	NaN	NaN	NaN	NaN	NaN	NaN	NaN	NaN	NaN	NaN	NaN	NaN	NaN	NaN	NaN	NaN	NaN	NaN	NaN	NaN	NaN	NaN	NaN	NaN	NaN	NaN	NaN	NaN	NaN	NaN	NaN	NaN	NaN	NaN	NaN	NaN	NaN	NaN	NaN	NaN	NaN	NaN	NaN	NaN	NaN	NaN	NaN	NaN	0	0	0.001055	0.01268	NaN	NaN	NaN	NaN	NaN	NaN	NaN	NaN	NaN	NaN	NaN	NaN	1.48	NaN
P54105	CLNS1A	High	[R].SDCLGEHLYVMVNAKFEEESKEPVADEEEEDSDDDVEPITEFR.[F]	P54105 [71-113]	High	Low	1xCarbamidomethyl [C3];1xOxidation [M11];3xPhospho [S1;T40];Y9	1	1	1	2	5287.08	0	NaN	NaN	NaN	NaN	NaN	NaN	NaN	NaN	NaN	NaN	NaN	NaN	NaN	NaN	NaN	NaN	NaN	NaN	NaN	NaN	NaN	NaN	NaN	NaN	NaN	NaN	NaN	NaN	NaN	NaN	NaN	NaN	NaN	NaN	NaN	NaN	NaN	NaN	NaN	NaN	NaN	NaN	NaN	NaN	NaN	NaN	NaN	NaN	NaN	NaN	NaN	NaN	NaN	NaN	NaN	NaN	NaN	NaN	NaN	NaN	NaN	NaN	NaN	NaN	NaN	NaN	NaN	NaN	NaN	NaN	NaN	NaN	NaN	NaN	NaN	NaN	NaN	NaN	NaN	NaN	NaN	NaN	NaN	1	71	0.7595	1	1.95	165.4	165.4	5.3	0.0110923	0.00113117	0.00113096	0.00281274	0.0949476	0.00486869	0.00486687	0.0160298	1.6	NaN
Q96JY6-1	PDLIM2	High	[R].GGTPAFLPSSLSPQSSLPASR.[A]	Q96JY6-1 [255-275]	High	High	1xPhospho [S12]	1	3	6	0	2137.03	0	NaN	NaN	NaN	NaN	NaN	NaN	NaN	NaN	NaN	NaN	NaN	NaN	NaN	NaN	NaN	NaN	NaN	NaN	NaN	NaN	NaN	NaN	NaN	NaN	NaN	NaN	NaN	NaN	NaN	NaN	NaN	NaN	NaN	NaN	NaN	NaN	NaN	NaN	NaN	NaN	NaN	NaN	NaN	NaN	NaN	NaN	NaN	NaN	NaN	NaN	NaN	NaN	NaN	NaN	NaN	NaN	NaN	NaN	NaN	NaN	NaN	NaN	NaN	NaN	NaN	NaN	NaN	NaN	NaN	NaN	NaN	NaN	NaN	NaN	NaN	NaN	NaN	NaN	NaN	NaN	NaN	NaN	NaN	0	255	7.282e-05	0.0001354	5.05	541.1	429.3	47.4	8.84231e-06	3.89672e-05	2.88843e-05	0.000135814	7.64496e-05	7.37083e-05	7.02642e-05	0.000181752	2.95	NaN
Q13362	PPP2R5C	High	[R].RKSELPQDPHTK.[K]	Q13362 [495-506]	n/a	High	1xPhospho [S3]	1	4	1	2	1515.73	0	NaN	NaN	NaN	NaN	NaN	NaN	NaN	NaN	NaN	NaN	NaN	NaN	NaN	NaN	NaN	NaN	NaN	NaN	NaN	NaN	NaN	NaN	NaN	NaN	NaN	NaN	NaN	NaN	NaN	NaN	NaN	NaN	NaN	NaN	NaN	NaN	NaN	NaN	NaN	NaN	NaN	NaN	NaN	NaN	NaN	NaN	NaN	NaN	NaN	NaN	NaN	NaN	NaN	NaN	NaN	NaN	NaN	NaN	NaN	NaN	NaN	NaN	NaN	NaN	NaN	NaN	NaN	NaN	NaN	NaN	NaN	NaN	NaN	NaN	NaN	NaN	NaN	NaN	NaN	NaN	NaN	NaN	NaN	0	0	5.196e-05	8.628e-05	NaN	NaN	NaN	NaN	NaN	NaN	NaN	NaN	NaN	NaN	NaN	NaN	3.2	NaN
Q5T0N5-1	FNBP1L	High	[R].ESPEGSYTDDANQEVR.[G]	Q5T0N5-1 [500-515]	High	High	1xPhospho [S/T]	1	5	7	0	1876.72	0	NaN	NaN	NaN	NaN	NaN	NaN	NaN	NaN	NaN	NaN	NaN	NaN	NaN	NaN	NaN	NaN	NaN	NaN	NaN	NaN	NaN	NaN	NaN	NaN	NaN	NaN	NaN	NaN	NaN	NaN	NaN	NaN	NaN	NaN	NaN	NaN	NaN	NaN	NaN	NaN	NaN	NaN	NaN	NaN	NaN	NaN	NaN	NaN	NaN	NaN	NaN	NaN	NaN	NaN	NaN	NaN	NaN	NaN	NaN	NaN	NaN	NaN	NaN	NaN	NaN	NaN	NaN	NaN	NaN	NaN	NaN	NaN	NaN	NaN	NaN	NaN	NaN	NaN	NaN	NaN	NaN	NaN	NaN	0	442	1.247e-05	6.628e-06	5.48	456.5	456.5	51.9	3.2744e-06	3.89672e-05	2.63585e-05	0.000166889	0.00018814	0.000106765	9.87992e-05	0.000302389	3.76	NaN
P09871	C1S	High	[RK].SDFSNEER.[F]	P09871 [112-119]	High	High	1xPhospho [S4]	1	5	4	0	1063.37	0	NaN	NaN	NaN	NaN	NaN	NaN	NaN	NaN	NaN	NaN	NaN	NaN	NaN	NaN	NaN	NaN	NaN	NaN	NaN	NaN	NaN	NaN	NaN	NaN	NaN	NaN	NaN	NaN	NaN	NaN	NaN	NaN	NaN	NaN	NaN	NaN	NaN	NaN	NaN	NaN	NaN	NaN	NaN	NaN	NaN	NaN	NaN	NaN	NaN	NaN	NaN	NaN	NaN	NaN	NaN	NaN	NaN	NaN	NaN	NaN	NaN	NaN	NaN	NaN	NaN	NaN	NaN	NaN	NaN	NaN	NaN	NaN	NaN	NaN	NaN	NaN	NaN	NaN	NaN	NaN	NaN	NaN	NaN	0	112	0.0004701	0.004983	2.13	245.2	192.5	192.5	0.00734459	0.000664111	0.000663702	0.00218675	0.0629685	0.00224463	0.00224425	0.00747619	1.68	NaN
Q58FG0	HSP90AA5P	High	[K].ESNDKPEIEDVGSDEEEEK.[K]	Q58FG0 [77-95]	n/a	High	1xPhospho [S13]	1	1	1	0	2257.89	0	NaN	NaN	NaN	NaN	NaN	NaN	NaN	NaN	NaN	NaN	NaN	NaN	NaN	NaN	NaN	NaN	NaN	NaN	NaN	NaN	NaN	NaN	NaN	NaN	NaN	NaN	NaN	NaN	NaN	NaN	NaN	NaN	NaN	NaN	NaN	NaN	NaN	NaN	NaN	NaN	NaN	NaN	NaN	NaN	NaN	NaN	NaN	NaN	NaN	NaN	NaN	NaN	NaN	NaN	NaN	NaN	NaN	NaN	NaN	NaN	NaN	NaN	NaN	NaN	NaN	NaN	NaN	NaN	NaN	NaN	NaN	NaN	NaN	NaN	NaN	NaN	NaN	NaN	NaN	NaN	NaN	NaN	NaN	0	0	0.003981	0.06292	NaN	NaN	NaN	NaN	NaN	NaN	NaN	NaN	NaN	NaN	NaN	NaN	2	32.09
Q7Z6Z7-3	HUWE1	High	[R].SDGSGESAQPPEDSSPPASSESSSTR.[D]	Q7Z6Z7-3 [2895-2920]	High	High	1xPhospho [S15]	1	3	2	0	2616.02	0	NaN	NaN	NaN	NaN	NaN	NaN	NaN	NaN	NaN	NaN	NaN	NaN	NaN	NaN	NaN	NaN	NaN	NaN	NaN	NaN	NaN	NaN	NaN	NaN	NaN	NaN	NaN	NaN	NaN	NaN	NaN	NaN	NaN	NaN	NaN	NaN	NaN	NaN	NaN	NaN	NaN	NaN	NaN	NaN	NaN	NaN	NaN	NaN	NaN	NaN	NaN	NaN	NaN	NaN	NaN	NaN	NaN	NaN	NaN	NaN	NaN	NaN	NaN	NaN	NaN	NaN	NaN	NaN	NaN	NaN	NaN	NaN	NaN	NaN	NaN	NaN	NaN	NaN	NaN	NaN	NaN	NaN	NaN	0	2895	1.961e-05	4.885e-05	6.88	539	539	51.7	1.32314e-07	1.95379e-05	1.63047e-05	0.000236686	7.60383e-06	7.37083e-05	6.51916e-05	0.000222469	2.17	NaN
P08183-2	ABCB1	High	[R].SDINDTGFFMNLEEDMTSDVSK.[I]	P08183-2 [96-117]	High	Low	1xOxidation [M10];1xPhospho [S21]	1	1	1	0	2591.02	0	NaN	NaN	NaN	NaN	NaN	NaN	NaN	NaN	NaN	NaN	NaN	NaN	NaN	NaN	NaN	NaN	NaN	NaN	NaN	NaN	NaN	NaN	NaN	NaN	NaN	NaN	NaN	NaN	NaN	NaN	NaN	NaN	NaN	NaN	NaN	NaN	NaN	NaN	NaN	NaN	NaN	NaN	NaN	NaN	NaN	NaN	NaN	NaN	NaN	NaN	NaN	NaN	NaN	NaN	NaN	NaN	NaN	NaN	NaN	NaN	NaN	NaN	NaN	NaN	NaN	NaN	NaN	NaN	NaN	NaN	NaN	NaN	NaN	NaN	NaN	NaN	NaN	NaN	NaN	NaN	NaN	NaN	NaN	0	0	0.729	1	1.58	14.4	14.4	4	0.0263576	0.00168317	0.00168295	0.00407645	0.614875	0.0378135	0.0378134	0.188257	1.25	NaN
O15042	U2SURP	High	[R].ESLCDSPHQNLSRPLLENK.[L]	O15042 [62-80]	n/a	High	1xCarbamidomethyl [C4];1xPhospho [S6]	1	2	1	0	2317.06	0	NaN	NaN	NaN	NaN	NaN	NaN	NaN	NaN	NaN	NaN	NaN	NaN	NaN	NaN	NaN	NaN	NaN	NaN	NaN	NaN	NaN	NaN	NaN	NaN	NaN	NaN	NaN	NaN	NaN	NaN	NaN	NaN	NaN	NaN	NaN	NaN	NaN	NaN	NaN	NaN	NaN	NaN	NaN	NaN	NaN	NaN	NaN	NaN	NaN	NaN	NaN	NaN	NaN	NaN	NaN	NaN	NaN	NaN	NaN	NaN	NaN	NaN	NaN	NaN	NaN	NaN	NaN	NaN	NaN	NaN	NaN	NaN	NaN	NaN	NaN	NaN	NaN	NaN	NaN	NaN	NaN	NaN	NaN	0	0	8.588e-05	0.00018	NaN	NaN	NaN	NaN	NaN	NaN	NaN	NaN	NaN	NaN	NaN	NaN	3.21	NaN
Q13177	PAK2	High	[M].SDNGELEDKPPAPPVRMSSTIFSTGGK.[D]	Q13177 [2-28]	High	n/a	1xAcetyl [N-Term];2xPhospho [S18;T20]	1	1	1	1	3019.32	0	NaN	NaN	NaN	NaN	NaN	NaN	NaN	NaN	NaN	NaN	NaN	NaN	NaN	NaN	NaN	NaN	NaN	NaN	NaN	NaN	NaN	NaN	NaN	NaN	NaN	NaN	NaN	NaN	NaN	NaN	NaN	NaN	NaN	NaN	NaN	NaN	NaN	NaN	NaN	NaN	NaN	NaN	NaN	NaN	NaN	NaN	NaN	NaN	NaN	NaN	NaN	NaN	NaN	NaN	NaN	NaN	NaN	NaN	NaN	NaN	NaN	NaN	NaN	NaN	NaN	NaN	NaN	NaN	NaN	NaN	NaN	NaN	NaN	NaN	NaN	NaN	NaN	NaN	NaN	NaN	NaN	NaN	NaN	0	2	NaN	NaN	3.01	195.7	195.7	1.2	0.00098532	0.000185561	0.000185521	0.000891663	0.0536703	0.00123846	0.00123844	0.00519502	NaN	NaN
Q8TAL5	C9orf43	High	[K].SDPGIQSTSHK.[H]	Q8TAL5 [322-332]	n/a	High	1xPhospho [S7]	1	1	1	0	1236.53	0	NaN	NaN	NaN	NaN	NaN	NaN	NaN	NaN	NaN	NaN	NaN	NaN	NaN	NaN	NaN	NaN	NaN	NaN	NaN	NaN	NaN	NaN	NaN	NaN	NaN	NaN	NaN	NaN	NaN	NaN	NaN	NaN	NaN	NaN	NaN	NaN	NaN	NaN	NaN	NaN	NaN	NaN	NaN	NaN	NaN	NaN	NaN	NaN	NaN	NaN	NaN	NaN	NaN	NaN	NaN	NaN	NaN	NaN	NaN	NaN	NaN	NaN	NaN	NaN	NaN	NaN	NaN	NaN	NaN	NaN	NaN	NaN	NaN	NaN	NaN	NaN	NaN	NaN	NaN	NaN	NaN	NaN	NaN	0	0	0.001707	0.02324	NaN	NaN	NaN	NaN	NaN	NaN	NaN	NaN	NaN	NaN	NaN	NaN	2.15	NaN
O75131	CPNE3	High	[K].SDPYLEFHK.[Q]	O75131 [159-167]	High	n/a	1xPhospho [S1]	1	1	1	0	1215.51	0	NaN	NaN	NaN	NaN	NaN	NaN	NaN	NaN	NaN	NaN	NaN	NaN	NaN	NaN	NaN	NaN	NaN	NaN	NaN	NaN	NaN	NaN	NaN	NaN	NaN	NaN	NaN	NaN	NaN	NaN	NaN	NaN	NaN	NaN	NaN	NaN	NaN	NaN	NaN	NaN	NaN	NaN	NaN	NaN	NaN	NaN	NaN	NaN	NaN	NaN	NaN	NaN	NaN	NaN	NaN	NaN	NaN	NaN	NaN	NaN	NaN	NaN	NaN	NaN	NaN	NaN	NaN	NaN	NaN	NaN	NaN	NaN	NaN	NaN	NaN	NaN	NaN	NaN	NaN	NaN	NaN	NaN	NaN	0	159	NaN	NaN	0.86	137.7	64.2	64.2	0.138277	0.00673928	0.00673891	0.027001	0.802107	0.0710158	0.0710138	0.330959	NaN	21.9
Q07157-2	TJP1	High	[R].SDRRSVASSQPAKPTK.[V]	Q07157-2 [171-186]	n/a	High	2xPhospho [S5;S8]	1	2	3	2	1874.85	0	NaN	NaN	NaN	NaN	NaN	NaN	NaN	NaN	NaN	NaN	NaN	NaN	NaN	NaN	NaN	NaN	NaN	NaN	NaN	NaN	NaN	NaN	NaN	NaN	NaN	NaN	NaN	NaN	NaN	NaN	NaN	NaN	NaN	NaN	NaN	NaN	NaN	NaN	NaN	NaN	NaN	NaN	NaN	NaN	NaN	NaN	NaN	NaN	NaN	NaN	NaN	NaN	NaN	NaN	NaN	NaN	NaN	NaN	NaN	NaN	NaN	NaN	NaN	NaN	NaN	NaN	NaN	NaN	NaN	NaN	NaN	NaN	NaN	NaN	NaN	NaN	NaN	NaN	NaN	NaN	NaN	NaN	NaN	0	0	8.588e-05	0.0002159	NaN	NaN	NaN	NaN	NaN	NaN	NaN	NaN	NaN	NaN	NaN	NaN	3.15	NaN
Q9P206	KIAA1522	High	[K].GGSEGQPESSTASNSVVPPPQGGSGRGSPSGGSTAEASDTLSIR.[S]	Q9P206 [377-420]	High	n/a	2xPhospho [T11;S28]	1	1	1	1	4259.84	0	NaN	NaN	NaN	NaN	NaN	NaN	NaN	NaN	NaN	NaN	NaN	NaN	NaN	NaN	NaN	NaN	NaN	NaN	NaN	NaN	NaN	NaN	NaN	NaN	NaN	NaN	NaN	NaN	NaN	NaN	NaN	NaN	NaN	NaN	NaN	NaN	NaN	NaN	NaN	NaN	NaN	NaN	NaN	NaN	NaN	NaN	NaN	NaN	NaN	NaN	NaN	NaN	NaN	NaN	NaN	NaN	NaN	NaN	NaN	NaN	NaN	NaN	NaN	NaN	NaN	NaN	NaN	NaN	NaN	NaN	NaN	NaN	NaN	NaN	NaN	NaN	NaN	NaN	NaN	NaN	NaN	NaN	NaN	0	377	NaN	NaN	5.49	427.9	427.9	7.2	3.26917e-06	3.89672e-05	2.70491e-05	0.000170039	0.000187839	0.000106765	0.000102974	0.000310849	NaN	NaN
Q96D71-3	REPS1	High	[R].RQSSSYDDPWK.[I]	Q96D71-3 [270-280]	High	n/a	1xPhospho [S3]	1	1	2	1	1448.58	0	NaN	NaN	NaN	NaN	NaN	NaN	NaN	NaN	NaN	NaN	NaN	NaN	NaN	NaN	NaN	NaN	NaN	NaN	NaN	NaN	NaN	NaN	NaN	NaN	NaN	NaN	NaN	NaN	NaN	NaN	NaN	NaN	NaN	NaN	NaN	NaN	NaN	NaN	NaN	NaN	NaN	NaN	NaN	NaN	NaN	NaN	NaN	NaN	NaN	NaN	NaN	NaN	NaN	NaN	NaN	NaN	NaN	NaN	NaN	NaN	NaN	NaN	NaN	NaN	NaN	NaN	NaN	NaN	NaN	NaN	NaN	NaN	NaN	NaN	NaN	NaN	NaN	NaN	NaN	NaN	NaN	NaN	NaN	0	270	NaN	NaN	3.72	361.8	205.7	14.3	0.000192407	9.86861e-05	9.29245e-05	0.000389674	0.0109515	0.000637318	0.000636596	0.00329747	NaN	33.28
O15037	KHNYN	High	[R].GGNLVTGTQR.[F]	O15037 [406-415]	n/a	High	1xPhospho [T8]	1	1	2	0	1082.5	0	NaN	NaN	NaN	NaN	NaN	NaN	NaN	NaN	NaN	NaN	NaN	NaN	NaN	NaN	NaN	NaN	NaN	NaN	NaN	NaN	NaN	NaN	NaN	NaN	NaN	NaN	NaN	NaN	NaN	NaN	NaN	NaN	NaN	NaN	NaN	NaN	NaN	NaN	NaN	NaN	NaN	NaN	NaN	NaN	NaN	NaN	NaN	NaN	NaN	NaN	NaN	NaN	NaN	NaN	NaN	NaN	NaN	NaN	NaN	NaN	NaN	NaN	NaN	NaN	NaN	NaN	NaN	NaN	NaN	NaN	NaN	NaN	NaN	NaN	NaN	NaN	NaN	NaN	NaN	NaN	NaN	NaN	NaN	0	0	0.0002842	0.001938	NaN	NaN	NaN	NaN	NaN	NaN	NaN	NaN	NaN	NaN	NaN	NaN	2.74	25.19
O60504-2	SORBS3	High	[R].SARHPSSPSALR.[S]	O60504-2 [197-208]	High	High	1xPhospho [S]	1	2	2	1	1345.64	0	NaN	NaN	NaN	NaN	NaN	NaN	NaN	NaN	NaN	NaN	NaN	NaN	NaN	NaN	NaN	NaN	NaN	NaN	NaN	NaN	NaN	NaN	NaN	NaN	NaN	NaN	NaN	NaN	NaN	NaN	NaN	NaN	NaN	NaN	NaN	NaN	NaN	NaN	NaN	NaN	NaN	NaN	NaN	NaN	NaN	NaN	NaN	NaN	NaN	NaN	NaN	NaN	NaN	NaN	NaN	NaN	NaN	NaN	NaN	NaN	NaN	NaN	NaN	NaN	NaN	NaN	NaN	NaN	NaN	NaN	NaN	NaN	NaN	NaN	NaN	NaN	NaN	NaN	NaN	NaN	NaN	NaN	NaN	0	0	0.0004089	0.003627	0.99	222.2	59.2	0.8	0.101576	0.00477562	0.00477512	0.0190713	0.68917	0.0479287	0.0479285	0.238784	1.59	NaN
Q12955-4	ANK3	High	[R].SASLRSFSSDR.[S]	Q12955-4 [912-922]	n/a	High	2xPhospho [S3;S6]	1	4	2	1	1372.53	0	NaN	NaN	NaN	NaN	NaN	NaN	NaN	NaN	NaN	NaN	NaN	NaN	NaN	NaN	NaN	NaN	NaN	NaN	NaN	NaN	NaN	NaN	NaN	NaN	NaN	NaN	NaN	NaN	NaN	NaN	NaN	NaN	NaN	NaN	NaN	NaN	NaN	NaN	NaN	NaN	NaN	NaN	NaN	NaN	NaN	NaN	NaN	NaN	NaN	NaN	NaN	NaN	NaN	NaN	NaN	NaN	NaN	NaN	NaN	NaN	NaN	NaN	NaN	NaN	NaN	NaN	NaN	NaN	NaN	NaN	NaN	NaN	NaN	NaN	NaN	NaN	NaN	NaN	NaN	NaN	NaN	NaN	NaN	0	0	0.00353	0.05574	NaN	NaN	NaN	NaN	NaN	NaN	NaN	NaN	NaN	NaN	NaN	NaN	1.53	35.69
Q8N5C8	TAB3	High	[R].RISVTSK.[V]	Q8N5C8 [643-649]	n/a	High	1xPhospho [S3]	1	4	2	1	870.444	0	NaN	NaN	NaN	NaN	NaN	NaN	NaN	NaN	NaN	NaN	NaN	NaN	NaN	NaN	NaN	NaN	NaN	NaN	NaN	NaN	NaN	NaN	NaN	NaN	NaN	NaN	NaN	NaN	NaN	NaN	NaN	NaN	NaN	NaN	NaN	NaN	NaN	NaN	NaN	NaN	NaN	NaN	NaN	NaN	NaN	NaN	NaN	NaN	NaN	NaN	NaN	NaN	NaN	NaN	NaN	NaN	NaN	NaN	NaN	NaN	NaN	NaN	NaN	NaN	NaN	NaN	NaN	NaN	NaN	NaN	NaN	NaN	NaN	NaN	NaN	NaN	NaN	NaN	NaN	NaN	NaN	NaN	NaN	0	0	0.003066	0.04685	NaN	NaN	NaN	NaN	NaN	NaN	NaN	NaN	NaN	NaN	NaN	NaN	1.74	NaN
O43896	KIF1C	High	[R].RNSLDGGGR.[S]	O43896 [1031-1039]	n/a	High	1xPhospho [S3]	1	1	1	1	1011.44	0	NaN	NaN	NaN	NaN	NaN	NaN	NaN	NaN	NaN	NaN	NaN	NaN	NaN	NaN	NaN	NaN	NaN	NaN	NaN	NaN	NaN	NaN	NaN	NaN	NaN	NaN	NaN	NaN	NaN	NaN	NaN	NaN	NaN	NaN	NaN	NaN	NaN	NaN	NaN	NaN	NaN	NaN	NaN	NaN	NaN	NaN	NaN	NaN	NaN	NaN	NaN	NaN	NaN	NaN	NaN	NaN	NaN	NaN	NaN	NaN	NaN	NaN	NaN	NaN	NaN	NaN	NaN	NaN	NaN	NaN	NaN	NaN	NaN	NaN	NaN	NaN	NaN	NaN	NaN	NaN	NaN	NaN	NaN	0	0	0.005443	0.09094	NaN	NaN	NaN	NaN	NaN	NaN	NaN	NaN	NaN	NaN	NaN	NaN	1.41	NaN
Q9H7D7	WDR26	High	[K].RLSQSDEDVIR.[L]	Q9H7D7 [119-129]	n/a	High	1xPhospho [S3]	1	4	2	1	1397.64	0	NaN	NaN	NaN	NaN	NaN	NaN	NaN	NaN	NaN	NaN	NaN	NaN	NaN	NaN	NaN	NaN	NaN	NaN	NaN	NaN	NaN	NaN	NaN	NaN	NaN	NaN	NaN	NaN	NaN	NaN	NaN	NaN	NaN	NaN	NaN	NaN	NaN	NaN	NaN	NaN	NaN	NaN	NaN	NaN	NaN	NaN	NaN	NaN	NaN	NaN	NaN	NaN	NaN	NaN	NaN	NaN	NaN	NaN	NaN	NaN	NaN	NaN	NaN	NaN	NaN	NaN	NaN	NaN	NaN	NaN	NaN	NaN	NaN	NaN	NaN	NaN	NaN	NaN	NaN	NaN	NaN	NaN	NaN	0	0	0.003153	0.04817	NaN	NaN	NaN	NaN	NaN	NaN	NaN	NaN	NaN	NaN	NaN	NaN	1.43	NaN
O00193	SMAP	High	[R].SASPDDDLGSSNWEAADLGNEERK.[Q]	O00193 [15-38]	High	High	1xPhospho [S1]	1	1	2	1	2643.08	0	NaN	NaN	NaN	NaN	NaN	NaN	NaN	NaN	NaN	NaN	NaN	NaN	NaN	NaN	NaN	NaN	NaN	NaN	NaN	NaN	NaN	NaN	NaN	NaN	NaN	NaN	NaN	NaN	NaN	NaN	NaN	NaN	NaN	NaN	NaN	NaN	NaN	NaN	NaN	NaN	NaN	NaN	NaN	NaN	NaN	NaN	NaN	NaN	NaN	NaN	NaN	NaN	NaN	NaN	NaN	NaN	NaN	NaN	NaN	NaN	NaN	NaN	NaN	NaN	NaN	NaN	NaN	NaN	NaN	NaN	NaN	NaN	NaN	NaN	NaN	NaN	NaN	NaN	NaN	NaN	NaN	NaN	NaN	0	15	1.247e-05	5.184e-10	5.52	481.7	481.7	2.2	2.98614e-06	3.89672e-05	2.88221e-05	0.00017762	2.5818e-05	7.37083e-05	5.71644e-05	0.000200521	6.62	NaN
P10321	HLA-C	High	[K].GGSCSQAACSNSAQGSDESLITCK.[A]	P10321 [342-365]	n/a	High	1xPhospho [S19];3xCarbamidomethyl [C4;C23];C9	1	1	1	0	2554.98	0	NaN	NaN	NaN	NaN	NaN	NaN	NaN	NaN	NaN	NaN	NaN	NaN	NaN	NaN	NaN	NaN	NaN	NaN	NaN	NaN	NaN	NaN	NaN	NaN	NaN	NaN	NaN	NaN	NaN	NaN	NaN	NaN	NaN	NaN	NaN	NaN	NaN	NaN	NaN	NaN	NaN	NaN	NaN	NaN	NaN	NaN	NaN	NaN	NaN	NaN	NaN	NaN	NaN	NaN	NaN	NaN	NaN	NaN	NaN	NaN	NaN	NaN	NaN	NaN	NaN	NaN	NaN	NaN	NaN	NaN	NaN	NaN	NaN	NaN	NaN	NaN	NaN	NaN	NaN	NaN	NaN	NaN	NaN	0	0	0.0005451	0.006377	NaN	NaN	NaN	NaN	NaN	NaN	NaN	NaN	NaN	NaN	NaN	NaN	1.93	NaN
Q9UKS6	PACSIN3	High	[K].GGRSPDEVTLTSIVPTRDGTAPPPQSPGSPGTGQDEEWSDEESPR.[K]	Q9UKS6 [316-360]	High	n/a	1xPhospho [S39]	1	1	3	2	4756.13	0	NaN	NaN	NaN	NaN	NaN	NaN	NaN	NaN	NaN	NaN	NaN	NaN	NaN	NaN	NaN	NaN	NaN	NaN	NaN	NaN	NaN	NaN	NaN	NaN	NaN	NaN	NaN	NaN	NaN	NaN	NaN	NaN	NaN	NaN	NaN	NaN	NaN	NaN	NaN	NaN	NaN	NaN	NaN	NaN	NaN	NaN	NaN	NaN	NaN	NaN	NaN	NaN	NaN	NaN	NaN	NaN	NaN	NaN	NaN	NaN	NaN	NaN	NaN	NaN	NaN	NaN	NaN	NaN	NaN	NaN	NaN	NaN	NaN	NaN	NaN	NaN	NaN	NaN	NaN	NaN	NaN	NaN	NaN	0	316	NaN	NaN	21.18	1250.9	1250.9	111.4	6.56949e-22	7.31063e-23	0	0	3.77539e-20	4.48499e-21	0	0	NaN	NaN
Q02880	TOP2B	High	[K].RNPWSDDESK.[S]	Q02880 [1332-1341]	High	High	1xPhospho [S5]	1	2	3	1	1313.52	0	NaN	NaN	NaN	NaN	NaN	NaN	NaN	NaN	NaN	NaN	NaN	NaN	NaN	NaN	NaN	NaN	NaN	NaN	NaN	NaN	NaN	NaN	NaN	NaN	NaN	NaN	NaN	NaN	NaN	NaN	NaN	NaN	NaN	NaN	NaN	NaN	NaN	NaN	NaN	NaN	NaN	NaN	NaN	NaN	NaN	NaN	NaN	NaN	NaN	NaN	NaN	NaN	NaN	NaN	NaN	NaN	NaN	NaN	NaN	NaN	NaN	NaN	NaN	NaN	NaN	NaN	NaN	NaN	NaN	NaN	NaN	NaN	NaN	NaN	NaN	NaN	NaN	NaN	NaN	NaN	NaN	NaN	NaN	0	1332	0.0001647	0.001187	3.56	323.7	157.6	7.2	0.000275143	9.86861e-05	8.81903e-05	0.000379255	0.0155871	0.000713903	0.000713459	0.00386167	2.57	29.27
Q9Y2I7-1	PIKFYVE	High	[R].SASITNLSLDR.[S]	Q9Y2I7-1 [305-315]	n/a	High	1xPhospho [S3]	1	4	1	0	1256.59	0	NaN	NaN	NaN	NaN	NaN	NaN	NaN	NaN	NaN	NaN	NaN	NaN	NaN	NaN	NaN	NaN	NaN	NaN	NaN	NaN	NaN	NaN	NaN	NaN	NaN	NaN	NaN	NaN	NaN	NaN	NaN	NaN	NaN	NaN	NaN	NaN	NaN	NaN	NaN	NaN	NaN	NaN	NaN	NaN	NaN	NaN	NaN	NaN	NaN	NaN	NaN	NaN	NaN	NaN	NaN	NaN	NaN	NaN	NaN	NaN	NaN	NaN	NaN	NaN	NaN	NaN	NaN	NaN	NaN	NaN	NaN	NaN	NaN	NaN	NaN	NaN	NaN	NaN	NaN	NaN	NaN	NaN	NaN	0	0	0.0002243	0.001474	NaN	NaN	NaN	NaN	NaN	NaN	NaN	NaN	NaN	NaN	NaN	NaN	1.98	NaN
Q9HCG8	CWC22	High	[R].RNSFSENEK.[H]	Q9HCG8 [827-835]	High	High	1xPhospho [S3]	1	1	2	1	1190.48	0	NaN	NaN	NaN	NaN	NaN	NaN	NaN	NaN	NaN	NaN	NaN	NaN	NaN	NaN	NaN	NaN	NaN	NaN	NaN	NaN	NaN	NaN	NaN	NaN	NaN	NaN	NaN	NaN	NaN	NaN	NaN	NaN	NaN	NaN	NaN	NaN	NaN	NaN	NaN	NaN	NaN	NaN	NaN	NaN	NaN	NaN	NaN	NaN	NaN	NaN	NaN	NaN	NaN	NaN	NaN	NaN	NaN	NaN	NaN	NaN	NaN	NaN	NaN	NaN	NaN	NaN	NaN	NaN	NaN	NaN	NaN	NaN	NaN	NaN	NaN	NaN	NaN	NaN	NaN	NaN	NaN	NaN	NaN	0	827	0.001512	0.01976	2.35	379.1	180	18.3	0.00448724	0.000324886	0.000324054	0.00137206	0.0180336	0.000747236	0.000746838	0.00384912	2.12	NaN
Q96K76	USP47	High	[K].ETWDTAEEDSGTDSEYDESGK.[S]	Q96K76 [1004-1024]	High	High	1xPhospho [S10]	1	3	2	0	2430.86	0	NaN	NaN	NaN	NaN	NaN	NaN	NaN	NaN	NaN	NaN	NaN	NaN	NaN	NaN	NaN	NaN	NaN	NaN	NaN	NaN	NaN	NaN	NaN	NaN	NaN	NaN	NaN	NaN	NaN	NaN	NaN	NaN	NaN	NaN	NaN	NaN	NaN	NaN	NaN	NaN	NaN	NaN	NaN	NaN	NaN	NaN	NaN	NaN	NaN	NaN	NaN	NaN	NaN	NaN	NaN	NaN	NaN	NaN	NaN	NaN	NaN	NaN	NaN	NaN	NaN	NaN	NaN	NaN	NaN	NaN	NaN	NaN	NaN	NaN	NaN	NaN	NaN	NaN	NaN	NaN	NaN	NaN	NaN	0	0	1.247e-05	8.261e-07	10.74	760.1	760.1	52	1.82406e-11	2.0441e-12	0	0	1.57708e-10	1.79409e-11	0	0	4.78	NaN
Q8IVF2-1	AHNAK2	High	[R].RLSTPQR.[G]	Q8IVF2-1 [507-513]	High	High	1xPhospho [S3]	1	2	2	1	937.462	0	NaN	NaN	NaN	NaN	NaN	NaN	NaN	NaN	NaN	NaN	NaN	NaN	NaN	NaN	NaN	NaN	NaN	NaN	NaN	NaN	NaN	NaN	NaN	NaN	NaN	NaN	NaN	NaN	NaN	NaN	NaN	NaN	NaN	NaN	NaN	NaN	NaN	NaN	NaN	NaN	NaN	NaN	NaN	NaN	NaN	NaN	NaN	NaN	NaN	NaN	NaN	NaN	NaN	NaN	NaN	NaN	NaN	NaN	NaN	NaN	NaN	NaN	NaN	NaN	NaN	NaN	NaN	NaN	NaN	NaN	NaN	NaN	NaN	NaN	NaN	NaN	NaN	NaN	NaN	NaN	NaN	NaN	NaN	0	0	0.005743	0.09716	2.67	416.2	39.4	18.6	0.00215581	0.000253658	0.000252948	0.000958696	0.113693	0.00582952	0.00582907	0.0197881	1.95	19.69
		High	[R].RNSFTPLSSSNTIR.[R]		n/a	High	1xPhospho [S3]	0	1	1	1	1659.79	0	NaN	NaN	NaN	NaN	NaN	NaN	NaN	NaN	NaN	NaN	NaN	NaN	NaN	NaN	NaN	NaN	NaN	NaN	NaN	NaN	NaN	NaN	NaN	NaN	NaN	NaN	NaN	NaN	NaN	NaN	NaN	NaN	NaN	NaN	NaN	NaN	NaN	NaN	NaN	NaN	NaN	NaN	NaN	NaN	NaN	NaN	NaN	NaN	NaN	NaN	NaN	NaN	NaN	NaN	NaN	NaN	NaN	NaN	NaN	NaN	NaN	NaN	NaN	NaN	NaN	NaN	NaN	NaN	NaN	NaN	NaN	NaN	NaN	NaN	NaN	NaN	NaN	NaN	NaN	NaN	NaN	NaN	NaN	0	0	0.001815	0.02481	NaN	NaN	NaN	NaN	NaN	NaN	NaN	NaN	NaN	NaN	NaN	NaN	2.31	NaN
Q9Y2J2-2	EPB41L3	High	[K].RLSTSPVR.[L]	Q9Y2J2-2 [577-584]	High	High	1xPhospho [S5]	1	4	2	1	995.503	0	NaN	NaN	NaN	NaN	NaN	NaN	NaN	NaN	NaN	NaN	NaN	NaN	NaN	NaN	NaN	NaN	NaN	NaN	NaN	NaN	NaN	NaN	NaN	NaN	NaN	NaN	NaN	NaN	NaN	NaN	NaN	NaN	NaN	NaN	NaN	NaN	NaN	NaN	NaN	NaN	NaN	NaN	NaN	NaN	NaN	NaN	NaN	NaN	NaN	NaN	NaN	NaN	NaN	NaN	NaN	NaN	NaN	NaN	NaN	NaN	NaN	NaN	NaN	NaN	NaN	NaN	NaN	NaN	NaN	NaN	NaN	NaN	NaN	NaN	NaN	NaN	NaN	NaN	NaN	NaN	NaN	NaN	NaN	0	577	0.00812	0.1402	2.35	355.2	47.4	19.3	0.00446206	0.000324886	0.000324342	0.0013731	0.211662	0.0102174	0.0102171	0.040408	1.88	21.58
Q9BQA1	WDR77	High	[K].ETPPPLVPPAAR.[E]	Q9BQA1 [4-15]	n/a	High	1xPhospho [T2]	1	2	1	0	1324.67	0	NaN	NaN	NaN	NaN	NaN	NaN	NaN	NaN	NaN	NaN	NaN	NaN	NaN	NaN	NaN	NaN	NaN	NaN	NaN	NaN	NaN	NaN	NaN	NaN	NaN	NaN	NaN	NaN	NaN	NaN	NaN	NaN	NaN	NaN	NaN	NaN	NaN	NaN	NaN	NaN	NaN	NaN	NaN	NaN	NaN	NaN	NaN	NaN	NaN	NaN	NaN	NaN	NaN	NaN	NaN	NaN	NaN	NaN	NaN	NaN	NaN	NaN	NaN	NaN	NaN	NaN	NaN	NaN	NaN	NaN	NaN	NaN	NaN	NaN	NaN	NaN	NaN	NaN	NaN	NaN	NaN	NaN	NaN	0	0	0.0001068	0.0006422	NaN	NaN	NaN	NaN	NaN	NaN	NaN	NaN	NaN	NaN	NaN	NaN	2.6	NaN
O95359	TACC2	High	[K].ETSPSHPGFK.[D]	O95359 [857-866]	High	High	1xPhospho [S/T]	1	2	2	0	1166.49	0	NaN	NaN	NaN	NaN	NaN	NaN	NaN	NaN	NaN	NaN	NaN	NaN	NaN	NaN	NaN	NaN	NaN	NaN	NaN	NaN	NaN	NaN	NaN	NaN	NaN	NaN	NaN	NaN	NaN	NaN	NaN	NaN	NaN	NaN	NaN	NaN	NaN	NaN	NaN	NaN	NaN	NaN	NaN	NaN	NaN	NaN	NaN	NaN	NaN	NaN	NaN	NaN	NaN	NaN	NaN	NaN	NaN	NaN	NaN	NaN	NaN	NaN	NaN	NaN	NaN	NaN	NaN	NaN	NaN	NaN	NaN	NaN	NaN	NaN	NaN	NaN	NaN	NaN	NaN	NaN	NaN	NaN	NaN	0	857	0.0004663	0.004801	3	317.2	235.5	52.1	0.000988897	0.000187769	0.000187758	0.000890789	0.0538571	0.00129788	0.00129772	0.00527053	2.05	NaN
P14598	NCF1	High	[K].RLSQDAYR.[R]	P14598 [318-325]	High	High	1xPhospho [S3]	1	3	3	1	1088.49	0	NaN	NaN	NaN	NaN	NaN	NaN	NaN	NaN	NaN	NaN	NaN	NaN	NaN	NaN	NaN	NaN	NaN	NaN	NaN	NaN	NaN	NaN	NaN	NaN	NaN	NaN	NaN	NaN	NaN	NaN	NaN	NaN	NaN	NaN	NaN	NaN	NaN	NaN	NaN	NaN	NaN	NaN	NaN	NaN	NaN	NaN	NaN	NaN	NaN	NaN	NaN	NaN	NaN	NaN	NaN	NaN	NaN	NaN	NaN	NaN	NaN	NaN	NaN	NaN	NaN	NaN	NaN	NaN	NaN	NaN	NaN	NaN	NaN	NaN	NaN	NaN	NaN	NaN	NaN	NaN	NaN	NaN	NaN	0	318	0.0004983	0.005227	2.27	393.3	155.8	155.8	0.00534364	0.000336553	0.000336241	0.00157539	0.0459105	0.00105831	0.00105822	0.00475793	2.13	22.18
P35658-5	NUP214	High	[R].SAQGSSSPVPSMVQK.[S]	P35658-5 [640-654]	High	High	1xPhospho [S7]	1	5	2	0	1569.7	0	NaN	NaN	NaN	NaN	NaN	NaN	NaN	NaN	NaN	NaN	NaN	NaN	NaN	NaN	NaN	NaN	NaN	NaN	NaN	NaN	NaN	NaN	NaN	NaN	NaN	NaN	NaN	NaN	NaN	NaN	NaN	NaN	NaN	NaN	NaN	NaN	NaN	NaN	NaN	NaN	NaN	NaN	NaN	NaN	NaN	NaN	NaN	NaN	NaN	NaN	NaN	NaN	NaN	NaN	NaN	NaN	NaN	NaN	NaN	NaN	NaN	NaN	NaN	NaN	NaN	NaN	NaN	NaN	NaN	NaN	NaN	NaN	NaN	NaN	NaN	NaN	NaN	NaN	NaN	NaN	NaN	NaN	NaN	0	640	0.0002872	0.001967	2.7	321.4	233.1	17.5	0.00201005	0.000237291	0.000236757	0.00096285	0.0173406	0.000716055	0.000715876	0.00385439	2.24	NaN
Q92520	FAM3C	High	[R].SALDTAAR.[S]	Q92520 [42-49]	High	n/a	1xPhospho [T5]	1	1	1	0	884.387	0	NaN	NaN	NaN	NaN	NaN	NaN	NaN	NaN	NaN	NaN	NaN	NaN	NaN	NaN	NaN	NaN	NaN	NaN	NaN	NaN	NaN	NaN	NaN	NaN	NaN	NaN	NaN	NaN	NaN	NaN	NaN	NaN	NaN	NaN	NaN	NaN	NaN	NaN	NaN	NaN	NaN	NaN	NaN	NaN	NaN	NaN	NaN	NaN	NaN	NaN	NaN	NaN	NaN	NaN	NaN	NaN	NaN	NaN	NaN	NaN	NaN	NaN	NaN	NaN	NaN	NaN	NaN	NaN	NaN	NaN	NaN	NaN	NaN	NaN	NaN	NaN	NaN	NaN	NaN	NaN	NaN	NaN	NaN	0	42	NaN	NaN	0.84	148.1	10.5	10.5	0.144774	0.00703359	0.00703349	0.0280899	0.816032	0.0815206	0.0815185	0.369057	NaN	20.8
Q8IX03	WWC1	High	[K].ETNTETPAPSPTVVRPK.[D]	Q8IX03 [890-906]	High	High	1xPhospho [S10]	1	2	2	0	1903.92	0	NaN	NaN	NaN	NaN	NaN	NaN	NaN	NaN	NaN	NaN	NaN	NaN	NaN	NaN	NaN	NaN	NaN	NaN	NaN	NaN	NaN	NaN	NaN	NaN	NaN	NaN	NaN	NaN	NaN	NaN	NaN	NaN	NaN	NaN	NaN	NaN	NaN	NaN	NaN	NaN	NaN	NaN	NaN	NaN	NaN	NaN	NaN	NaN	NaN	NaN	NaN	NaN	NaN	NaN	NaN	NaN	NaN	NaN	NaN	NaN	NaN	NaN	NaN	NaN	NaN	NaN	NaN	NaN	NaN	NaN	NaN	NaN	NaN	NaN	NaN	NaN	NaN	NaN	NaN	NaN	NaN	NaN	NaN	0	890	0.002567	0.03766	1.17	85.7	73.5	65.5	0.0677087	0.0030473	0.00304727	0.0100973	0.517044	0.0287199	0.0287196	0.139315	1.81	NaN
Q96C24	SYTL4	High	[K].SALEAESESLDSFTADSDSTSRR.[D]	Q96C24 [193-215]	High	Low	2xPhospho [S9;T14]	1	1	1	1	2621.03	0	NaN	NaN	NaN	NaN	NaN	NaN	NaN	NaN	NaN	NaN	NaN	NaN	NaN	NaN	NaN	NaN	NaN	NaN	NaN	NaN	NaN	NaN	NaN	NaN	NaN	NaN	NaN	NaN	NaN	NaN	NaN	NaN	NaN	NaN	NaN	NaN	NaN	NaN	NaN	NaN	NaN	NaN	NaN	NaN	NaN	NaN	NaN	NaN	NaN	NaN	NaN	NaN	NaN	NaN	NaN	NaN	NaN	NaN	NaN	NaN	NaN	NaN	NaN	NaN	NaN	NaN	NaN	NaN	NaN	NaN	NaN	NaN	NaN	NaN	NaN	NaN	NaN	NaN	NaN	NaN	NaN	NaN	NaN	0	0	0.1849	0.9583	2.56	68.9	68.9	27.4	0.00272324	0.00026611	0.000265956	0.00102097	0.140654	0.00735059	0.00735033	0.0267821	1.43	NaN
Q09666-1	AHNAK	High	[K].GGQIGLQAPGLSVSGPQGHLESGSGK.[V]	Q09666-1 [5630-5655]	High	n/a	1xPhospho [S12]	1	1	1	0	2498.2	0	NaN	NaN	NaN	NaN	NaN	NaN	NaN	NaN	NaN	NaN	NaN	NaN	NaN	NaN	NaN	NaN	NaN	NaN	NaN	NaN	NaN	NaN	NaN	NaN	NaN	NaN	NaN	NaN	NaN	NaN	NaN	NaN	NaN	NaN	NaN	NaN	NaN	NaN	NaN	NaN	NaN	NaN	NaN	NaN	NaN	NaN	NaN	NaN	NaN	NaN	NaN	NaN	NaN	NaN	NaN	NaN	NaN	NaN	NaN	NaN	NaN	NaN	NaN	NaN	NaN	NaN	NaN	NaN	NaN	NaN	NaN	NaN	NaN	NaN	NaN	NaN	NaN	NaN	NaN	NaN	NaN	NaN	NaN	0	5630	NaN	NaN	6.42	456.3	456.3	73.7	3.79493e-07	3.89672e-05	3.69869e-05	0.000216826	2.18084e-05	7.37083e-05	5.88914e-05	0.000205212	NaN	48.55
Q96C24	SYTL4	High	[K].SALEAESESLDSFTADSDSTSRRDSLDK.[S]	Q96C24 [193-220]	High	n/a	2xPhospho [S9;T20]	1	1	1	2	3179.29	0	NaN	NaN	NaN	NaN	NaN	NaN	NaN	NaN	NaN	NaN	NaN	NaN	NaN	NaN	NaN	NaN	NaN	NaN	NaN	NaN	NaN	NaN	NaN	NaN	NaN	NaN	NaN	NaN	NaN	NaN	NaN	NaN	NaN	NaN	NaN	NaN	NaN	NaN	NaN	NaN	NaN	NaN	NaN	NaN	NaN	NaN	NaN	NaN	NaN	NaN	NaN	NaN	NaN	NaN	NaN	NaN	NaN	NaN	NaN	NaN	NaN	NaN	NaN	NaN	NaN	NaN	NaN	NaN	NaN	NaN	NaN	NaN	NaN	NaN	NaN	NaN	NaN	NaN	NaN	NaN	NaN	NaN	NaN	0	193	NaN	NaN	8.79	620.1	620.1	54.8	1.62385e-09	1.66286e-10	0	0	9.33204e-08	8.90991e-09	0	0	NaN	NaN
O43490-6	PROM1	High	[R].RMDSEDVYDDPSQH.[-]	O43490-6 [821-834]	n/a	High	1xPhospho [Y8]	1	2	1	1	1773.64	0	NaN	NaN	NaN	NaN	NaN	NaN	NaN	NaN	NaN	NaN	NaN	NaN	NaN	NaN	NaN	NaN	NaN	NaN	NaN	NaN	NaN	NaN	NaN	NaN	NaN	NaN	NaN	NaN	NaN	NaN	NaN	NaN	NaN	NaN	NaN	NaN	NaN	NaN	NaN	NaN	NaN	NaN	NaN	NaN	NaN	NaN	NaN	NaN	NaN	NaN	NaN	NaN	NaN	NaN	NaN	NaN	NaN	NaN	NaN	NaN	NaN	NaN	NaN	NaN	NaN	NaN	NaN	NaN	NaN	NaN	NaN	NaN	NaN	NaN	NaN	NaN	NaN	NaN	NaN	NaN	NaN	NaN	NaN	0	0	0.0001613	0.001139	NaN	NaN	NaN	NaN	NaN	NaN	NaN	NaN	NaN	NaN	NaN	NaN	2.66	NaN
Q3KQU3-2	MAP7D1	High	[R].SASASPLTPCSVTR.[S]	Q3KQU3-2 [327-340]	High	High	1xCarbamidomethyl [C10];1xPhospho [S3]	1	3	2	0	1513.67	0	NaN	NaN	NaN	NaN	NaN	NaN	NaN	NaN	NaN	NaN	NaN	NaN	NaN	NaN	NaN	NaN	NaN	NaN	NaN	NaN	NaN	NaN	NaN	NaN	NaN	NaN	NaN	NaN	NaN	NaN	NaN	NaN	NaN	NaN	NaN	NaN	NaN	NaN	NaN	NaN	NaN	NaN	NaN	NaN	NaN	NaN	NaN	NaN	NaN	NaN	NaN	NaN	NaN	NaN	NaN	NaN	NaN	NaN	NaN	NaN	NaN	NaN	NaN	NaN	NaN	NaN	NaN	NaN	NaN	NaN	NaN	NaN	NaN	NaN	NaN	NaN	NaN	NaN	NaN	NaN	NaN	NaN	NaN	0	0	8.588e-05	0.0004181	3.96	327.4	194.5	37.7	0.000108714	7.89856e-05	7.38219e-05	0.000309661	0.00621503	0.000492684	0.00049151	0.00242675	2.3	40.57
P16885	PLCG2	High	[R].RNSISLR.[E]	P16885 [158-164]	High	Medium	1xPhospho [S3]	1	1	1	1	925.462	0	NaN	NaN	NaN	NaN	NaN	NaN	NaN	NaN	NaN	NaN	NaN	NaN	NaN	NaN	NaN	NaN	NaN	NaN	NaN	NaN	NaN	NaN	NaN	NaN	NaN	NaN	NaN	NaN	NaN	NaN	NaN	NaN	NaN	NaN	NaN	NaN	NaN	NaN	NaN	NaN	NaN	NaN	NaN	NaN	NaN	NaN	NaN	NaN	NaN	NaN	NaN	NaN	NaN	NaN	NaN	NaN	NaN	NaN	NaN	NaN	NaN	NaN	NaN	NaN	NaN	NaN	NaN	NaN	NaN	NaN	NaN	NaN	NaN	NaN	NaN	NaN	NaN	NaN	NaN	NaN	NaN	NaN	NaN	0	158	0.0181	0.3005	0.93	245.1	19.8	19.8	0.116617	0.00542502	0.00542501	0.0218978	0.743507	0.0574914	0.0574909	0.280981	1.41	NaN
Q9P0V3-1	SH3BP4	High	[K].SAIKPSGQR.[R]	Q9P0V3-1 [615-623]	High	High	1xPhospho [S1]	1	1	4	0	1023.5	0	NaN	NaN	NaN	NaN	NaN	NaN	NaN	NaN	NaN	NaN	NaN	NaN	NaN	NaN	NaN	NaN	NaN	NaN	NaN	NaN	NaN	NaN	NaN	NaN	NaN	NaN	NaN	NaN	NaN	NaN	NaN	NaN	NaN	NaN	NaN	NaN	NaN	NaN	NaN	NaN	NaN	NaN	NaN	NaN	NaN	NaN	NaN	NaN	NaN	NaN	NaN	NaN	NaN	NaN	NaN	NaN	NaN	NaN	NaN	NaN	NaN	NaN	NaN	NaN	NaN	NaN	NaN	NaN	NaN	NaN	NaN	NaN	NaN	NaN	NaN	NaN	NaN	NaN	NaN	NaN	NaN	NaN	NaN	0	615	0.002947	0.04524	3.17	385.7	163.7	163.7	0.000676796	0.000145773	0.000145468	0.000821543	0.00584739	0.000436001	0.000435049	0.00230351	1.93	17.2
O95359	TACC2	High	[R].SAQPPGNSQNIKR.[K]	O95359 [21-33]	High	n/a	1xPhospho [S1]	1	1	1	1	1476.7	0	NaN	NaN	NaN	NaN	NaN	NaN	NaN	NaN	NaN	NaN	NaN	NaN	NaN	NaN	NaN	NaN	NaN	NaN	NaN	NaN	NaN	NaN	NaN	NaN	NaN	NaN	NaN	NaN	NaN	NaN	NaN	NaN	NaN	NaN	NaN	NaN	NaN	NaN	NaN	NaN	NaN	NaN	NaN	NaN	NaN	NaN	NaN	NaN	NaN	NaN	NaN	NaN	NaN	NaN	NaN	NaN	NaN	NaN	NaN	NaN	NaN	NaN	NaN	NaN	NaN	NaN	NaN	NaN	NaN	NaN	NaN	NaN	NaN	NaN	NaN	NaN	NaN	NaN	NaN	NaN	NaN	NaN	NaN	0	21	NaN	NaN	0.97	106.5	34.5	24.4	0.106048	0.00489691	0.00489679	0.0197559	0.874454	0.105192	0.105192	0.448285	NaN	23.78
P19634-1	SLC9A1	High	[K].ETSSPGTDDVFTPAPSDSPSSQRIQR.[C]	P19634-1 [768-793]	High	High	2xPhospho [S21;T/S]	1	1	2	1	2922.22	0	NaN	NaN	NaN	NaN	NaN	NaN	NaN	NaN	NaN	NaN	NaN	NaN	NaN	NaN	NaN	NaN	NaN	NaN	NaN	NaN	NaN	NaN	NaN	NaN	NaN	NaN	NaN	NaN	NaN	NaN	NaN	NaN	NaN	NaN	NaN	NaN	NaN	NaN	NaN	NaN	NaN	NaN	NaN	NaN	NaN	NaN	NaN	NaN	NaN	NaN	NaN	NaN	NaN	NaN	NaN	NaN	NaN	NaN	NaN	NaN	NaN	NaN	NaN	NaN	NaN	NaN	NaN	NaN	NaN	NaN	NaN	NaN	NaN	NaN	NaN	NaN	NaN	NaN	NaN	NaN	NaN	NaN	NaN	0	768	7.058e-05	9.989e-05	4.66	345.4	345.4	34.3	2.17778e-05	4.25512e-05	4.1938e-05	0.000128816	0.000188286	0.000106765	9.76042e-05	0.000300571	5.34	NaN
Q9P206	KIAA1522	High	[K].GGSEGQPESSTASNSVVPPPQGGSGRGSPSGGSTAEASDTLSIR.[S]	Q9P206 [377-420]	High	n/a	1xPhospho [S28]	1	1	1	1	4179.87	0	NaN	NaN	NaN	NaN	NaN	NaN	NaN	NaN	NaN	NaN	NaN	NaN	NaN	NaN	NaN	NaN	NaN	NaN	NaN	NaN	NaN	NaN	NaN	NaN	NaN	NaN	NaN	NaN	NaN	NaN	NaN	NaN	NaN	NaN	NaN	NaN	NaN	NaN	NaN	NaN	NaN	NaN	NaN	NaN	NaN	NaN	NaN	NaN	NaN	NaN	NaN	NaN	NaN	NaN	NaN	NaN	NaN	NaN	NaN	NaN	NaN	NaN	NaN	NaN	NaN	NaN	NaN	NaN	NaN	NaN	NaN	NaN	NaN	NaN	NaN	NaN	NaN	NaN	NaN	NaN	NaN	NaN	NaN	0	377	NaN	NaN	13.33	868	868	45.4	4.63697e-14	5.69837e-15	0	0	2.66479e-12	3.13253e-13	0	0	NaN	NaN
		High	[R].SASFSQGTR.[A]		n/a	High	1xPhospho [S3]	0	2	1	0	1020.41	0	NaN	NaN	NaN	NaN	NaN	NaN	NaN	NaN	NaN	NaN	NaN	NaN	NaN	NaN	NaN	NaN	NaN	NaN	NaN	NaN	NaN	NaN	NaN	NaN	NaN	NaN	NaN	NaN	NaN	NaN	NaN	NaN	NaN	NaN	NaN	NaN	NaN	NaN	NaN	NaN	NaN	NaN	NaN	NaN	NaN	NaN	NaN	NaN	NaN	NaN	NaN	NaN	NaN	NaN	NaN	NaN	NaN	NaN	NaN	NaN	NaN	NaN	NaN	NaN	NaN	NaN	NaN	NaN	NaN	NaN	NaN	NaN	NaN	NaN	NaN	NaN	NaN	NaN	NaN	NaN	NaN	NaN	NaN	0	0	0.003315	0.05108	NaN	NaN	NaN	NaN	NaN	NaN	NaN	NaN	NaN	NaN	NaN	NaN	1.23	21.93
Q8WWI1	LMO7	High	[R].RMYSFDDVLEEGK.[R]	Q8WWI1 [802-814]	n/a	High	1xOxidation [M2];1xPhospho [S4]	1	5	1	1	1684.69	0	NaN	NaN	NaN	NaN	NaN	NaN	NaN	NaN	NaN	NaN	NaN	NaN	NaN	NaN	NaN	NaN	NaN	NaN	NaN	NaN	NaN	NaN	NaN	NaN	NaN	NaN	NaN	NaN	NaN	NaN	NaN	NaN	NaN	NaN	NaN	NaN	NaN	NaN	NaN	NaN	NaN	NaN	NaN	NaN	NaN	NaN	NaN	NaN	NaN	NaN	NaN	NaN	NaN	NaN	NaN	NaN	NaN	NaN	NaN	NaN	NaN	NaN	NaN	NaN	NaN	NaN	NaN	NaN	NaN	NaN	NaN	NaN	NaN	NaN	NaN	NaN	NaN	NaN	NaN	NaN	NaN	NaN	NaN	0	0	1.247e-05	2.75e-05	NaN	NaN	NaN	NaN	NaN	NaN	NaN	NaN	NaN	NaN	NaN	NaN	3.57	NaN
Q92934	BAD	High	[R].SAPPNLWAAQR.[Y]	Q92934 [99-109]	n/a	High	1xPhospho [S1]	1	1	1	0	1290.6	0	NaN	NaN	NaN	NaN	NaN	NaN	NaN	NaN	NaN	NaN	NaN	NaN	NaN	NaN	NaN	NaN	NaN	NaN	NaN	NaN	NaN	NaN	NaN	NaN	NaN	NaN	NaN	NaN	NaN	NaN	NaN	NaN	NaN	NaN	NaN	NaN	NaN	NaN	NaN	NaN	NaN	NaN	NaN	NaN	NaN	NaN	NaN	NaN	NaN	NaN	NaN	NaN	NaN	NaN	NaN	NaN	NaN	NaN	NaN	NaN	NaN	NaN	NaN	NaN	NaN	NaN	NaN	NaN	NaN	NaN	NaN	NaN	NaN	NaN	NaN	NaN	NaN	NaN	NaN	NaN	NaN	NaN	NaN	0	0	0.009411	0.1625	NaN	NaN	NaN	NaN	NaN	NaN	NaN	NaN	NaN	NaN	NaN	NaN	1.38	NaN
O15231-3	ZNF185	High	[R].GGQGDPAVPTQQPADPSTPEQQNSPSGSEQFVRR.[E]	O15231-3 [497-530]	High	High	1xPhospho [S]	1	9	3	1	3629.63	0	NaN	NaN	NaN	NaN	NaN	NaN	NaN	NaN	NaN	NaN	NaN	NaN	NaN	NaN	NaN	NaN	NaN	NaN	NaN	NaN	NaN	NaN	NaN	NaN	NaN	NaN	NaN	NaN	NaN	NaN	NaN	NaN	NaN	NaN	NaN	NaN	NaN	NaN	NaN	NaN	NaN	NaN	NaN	NaN	NaN	NaN	NaN	NaN	NaN	NaN	NaN	NaN	NaN	NaN	NaN	NaN	NaN	NaN	NaN	NaN	NaN	NaN	NaN	NaN	NaN	NaN	NaN	NaN	NaN	NaN	NaN	NaN	NaN	NaN	NaN	NaN	NaN	NaN	NaN	NaN	NaN	NaN	NaN	0	497	1.961e-05	3.155e-05	11.99	786.5	786.5	37.3	1.01781e-12	1.2093e-13	0	0	5.84923e-11	7.29861e-12	0	0	4.01	NaN
Q8N4C8-3;Q8N4C8-1	MINK1	High	[R].TSSIATALNTSGAGGSRPAQAVR.[A]	Q8N4C8-3 [672-694];Q8N4C8-1 [672-694]	High	High	1xPhospho [T/S]	2	5	6	0	2253.1	0	NaN	NaN	NaN	NaN	NaN	NaN	NaN	NaN	NaN	NaN	NaN	523585	NaN	NaN	258989	NaN	NaN	NaN	NaN	NaN	NaN	NaN	NaN	535149	NaN	NaN	NaN	NaN	NaN	NaN	NaN	NaN	NaN	NaN	NaN	NaN	NaN	NaN	NaN	NaN	NaN	NaN	NaN	NaN	NaN	NaN	NaN	NaN	NaN	NaN	NaN	NaN	NaN	NaN	NaN	NaN	NaN	NaN	NaN	NaN	NaN	NaN	NaN	NaN	455099	NaN	NaN	NaN	NaN	NaN	257897	NaN	371264	NaN	NaN	NaN	NaN	NaN	NaN	NaN	NaN	NaN	NaN	0	672	1.247e-05	2.2e-05	6.37	555	555	59.8	4.31242e-07	3.89672e-05	3.63443e-05	0.000213584	2.47822e-05	7.37083e-05	5.74561e-05	0.000201369	4.18	37.23
P10451-4;P10451-5;P10451-3	SPP1	High	[R].GKDSYETSQLDDQSAETHSHKQSR.[L]	P10451-4 [199-222];P10451-5 [207-230];P10451-3 [194-217]	High	High	2xPhospho [T/S/Y]	3	5	372	2	2894.16	4	1.20318e+07	3.02438e+06	1.71318e+07	6.46451e+06	795878	1.91e+07	3.2204e+07	2.86029e+07	5.53943e+07	9.25533e+06	2.5637e+07	1.1418e+06	3.79973e+06	2.47696e+07	291761	2.57623e+06	2.04558e+06	4.36869e+06	2.62834e+07	1.57338e+06	5.41916e+06	1.40452e+06	1.70496e+06	3.69323e+06	1.55554e+06	1.5529e+07	6.53529e+06	985963	188512	1.19049e+07	4.96257e+07	2.08219e+07	624855	9.70364e+06	1.03979e+07	1.67767e+07	440796	2.99863e+07	5.56266e+07	1.44281e+08	4.64855e+07	2.29456e+07	1.77442e+07	1.11708e+06	1.24234e+06	2.81532e+07	4.06767e+07	3.76487e+06	1.79323e+07	4.77677e+07	352550	2.21496e+06	2.09799e+06	2.92436e+06	782439	4.603e+06	1.33412e+06	2.09122e+06	4.42667e+06	1.6611e+06	3.25564e+06	1.0714e+06	6.59757e+06	3.83393e+07	2.94564e+07	5.2295e+06	3.01373e+07	829703	522386	1.83468e+06	3.13255e+06	1.59117e+06	3.98899e+06	7.08681e+07	2.64827e+07	2.65575e+06	5.12009e+07	2.51725e+07	6.31005e+07	1.19482e+07	2.37024e+07	1.79645e+07	NaN	0	199	1.247e-05	9.516e-08	17.47	1085	1085	14.8	3.40422e-18	4.65519e-19	0	0	1.95636e-16	2.63973e-17	0	0	5.18	23.35
P10636-6;P10636	MAPT	High	[K].IGSTENLK.[H]	P10636-6 [202-209];P10636 [577-584]	High	High	1xPhospho [S/T]	2	9	21	0	941.434	1	330729	NaN	NaN	307410	NaN	NaN	516863	NaN	NaN	NaN	NaN	324934	NaN	NaN	175649	NaN	NaN	NaN	NaN	NaN	NaN	274997	86418.4	244653	117093	NaN	NaN	NaN	144083	NaN	NaN	NaN	126946	NaN	334837	NaN	144486	NaN	NaN	NaN	NaN	NaN	NaN	NaN	388367	NaN	NaN	155489	NaN	NaN	85517.4	NaN	333634	184454	31658.1	179266	93877.2	171113	NaN	NaN	NaN	NaN	208685	307793	744166	64786.1	NaN	NaN	131936	143457	311419	NaN	246334	NaN	NaN	NaN	NaN	NaN	NaN	NaN	NaN	NaN	NaN	0	202	0.0004208	0.003941	2.8	273.6	129.5	35.7	0.00157616	0.000233114	0.000232678	0.000910973	0.0841116	0.00369218	0.00369204	0.0118365	1.78	27.51
P10451-4;P10451-5;P10451-3	SPP1	High	[R].GKDSYETSQLDDQSAETHSHKQSR.[L]	P10451-4 [199-222];P10451-5 [207-230];P10451-3 [194-217]	High	High	3xPhospho [Y/T/S]	3	5	171	2	2974.13	2	569167	966588	4.00397e+06	1.00182e+06	33839.6	5.36328e+06	1.62635e+07	9.80014e+06	2.08348e+07	1.81561e+06	8.40444e+06	NaN	335092	7.9947e+06	79860.5	491232	6.34377e+06	4.08698e+06	1.0297e+07	105520	420790	106790	44578.7	640527	3.59614e+06	3.80148e+06	7.56753e+06	183383	883825	4.00475e+06	1.17103e+07	2.57642e+06	NaN	1.58958e+06	1.39787e+06	5.51723e+06	NaN	2.3084e+07	1.95774e+07	7.96357e+07	1.40726e+07	1.20321e+07	7.35911e+06	256657	NaN	5.16238e+06	3.35134e+08	1.73954e+06	5.80816e+06	9.39014e+06	88139.4	80737.3	432185	248519	76648.4	1.45051e+06	684757	124915	188841	206456	122314	289710	377867	6.49183e+06	4.0146e+06	272783	4.8587e+06	28784	243924	495182	684398	573310	1.586e+06	2.44813e+07	8.61235e+06	165852	2.37267e+07	1.05683e+07	1.8646e+07	3.06836e+06	4.44453e+06	4.28701e+06	NaN	0	199	1.247e-05	6.606e-08	12.24	814.5	814.5	105.9	5.69063e-13	7.21167e-14	0	0	3.27032e-11	4.07985e-12	0	0	6.48	22.51
P07947;P12931	SRC;YES1	High	[R].LIEDNEYTAR.[EQ]	P07947 [420-429];P12931 [413-422]	High	High	1xPhospho [Y/T]	2	8	223	0	1303.56	6	3.60411e+06	1.98968e+06	1.46538e+06	3.14619e+06	1.33718e+06	2.68716e+06	1.00202e+07	2.5245e+06	5.86138e+06	2.89985e+06	8.7872e+06	1.00215e+07	3.38319e+06	3.77753e+06	5.3447e+06	2.31269e+06	2.03068e+06	1.56637e+06	1.21883e+07	2.80065e+06	1.99692e+06	7.20544e+06	2.7114e+06	1.63694e+07	3.28614e+06	3.69364e+06	3.02936e+06	1.66874e+06	6.01913e+06	1.35282e+07	3.84642e+06	2.47769e+06	5.9097e+06	4.64401e+06	5.43373e+06	3.87804e+06	2.69171e+06	3.23144e+06	1.23723e+07	1.48154e+07	1.09443e+07	4.8056e+06	9.78659e+06	2.10278e+06	9.60276e+06	5.79544e+06	3.16875e+06	5.3629e+06	3.20771e+06	1.13141e+07	4.79198e+06	6.85137e+06	1.73845e+07	1.12924e+07	3.3546e+06	1.02413e+07	3.40188e+06	6.56755e+06	3.24121e+06	5.5289e+06	2.38525e+06	7.49706e+06	3.38283e+06	1.08986e+07	2.06141e+07	2.11505e+06	6.81853e+06	1.95636e+06	3.88452e+06	1.18639e+07	2.20346e+07	7.17191e+06	1.82732e+07	9.34284e+06	4.55621e+06	3.33393e+06	2.34868e+06	8.82132e+06	6.02838e+06	9.85668e+06	2.25683e+06	2.28453e+06	NaN	0	413	2.743e-05	7.107e-05	5.48	492.7	409.6	23	3.2738e-06	3.89672e-05	2.64243e-05	0.000167504	0.000188106	0.000106765	9.91958e-05	0.000303628	2.69	28.22
Q8N4C8-3;Q8N4C8-1	MINK1	High	[R].TSSIATALNTSGAGGSRPAQAVR.[A]	Q8N4C8-3 [672-694];Q8N4C8-1 [672-694]	High	High	2xPhospho [T/S]	2	5	115	0	2333.06	3	349838	123046	363931	263642	NaN	NaN	NaN	NaN	NaN	347358	671435	1.97378e+06	735730	711757	847506	264058	336113	NaN	1.04067e+06	682635	312492	462274	575239	1.55704e+06	NaN	NaN	386012	207493	1.52e+06	965608	NaN	NaN	892153	1.01177e+06	2.05375e+06	NaN	760469	NaN	949854	NaN	764034	346947	878446	357776	368871	NaN	1.01894e+06	1.14156e+06	NaN	NaN	1.26646e+06	1.37249e+06	NaN	782728	347262	2.65949e+06	714105	1.45759e+06	950429	1.14233e+06	716763	1.44167e+06	270434	3.34521e+06	1.87275e+06	325633	NaN	374290	645168	1.02028e+06	3.0555e+06	NaN	5.78613e+06	NaN	2.17934e+06	NaN	NaN	3.29515e+06	2.03515e+06	NaN	5.79954e+06	5.31321e+06	NaN	0	672	1.247e-05	2.23e-05	9.34	651.4	651.4	121.5	4.58738e-10	5.12952e-11	0	0	2.6363e-08	3.03756e-09	0	0	4.94	41.51
P07947;P12931	SRC;YES1	High	[R].LIEDNEYTARQGAK.[F]	P07947 [420-433];P12931 [413-426]	High	High	1xPhospho [Y/T]	2	6	33	1	1687.77	1	NaN	NaN	NaN	NaN	NaN	NaN	NaN	NaN	345243	NaN	NaN	197415	NaN	NaN	1.10103e+06	219437	161174	NaN	1.70013e+06	NaN	107768	NaN	NaN	NaN	40275.3	NaN	NaN	93901.3	480028	1.9288e+06	NaN	NaN	43517.2	NaN	NaN	NaN	93965.9	NaN	NaN	NaN	NaN	NaN	NaN	NaN	NaN	NaN	933726	156290	NaN	NaN	234890	NaN	272110	NaN	446713	1.63145e+06	181862	101621	NaN	NaN	127358	NaN	NaN	NaN	1.06813e+07	NaN	4.72343e+06	NaN	131796	248625	117476	135004	1.74693e+06	NaN	3.98255e+06	NaN	NaN	NaN	9.09976e+06	345738	6.71213e+06	NaN	NaN	0	0	1.247e-05	8.255e-07	10.43	764.2	462.5	101.3	3.75175e-11	4.33881e-12	0	0	2.15607e-09	2.31166e-10	0	0	4.04	23.94
P35580-2;P35580-5	MYH10	High	[R].GGPISFSSSR.[S]	P35580-2 [1947-1956];P35580-5 [1940-1949]	High	High	1xPhospho [S]	2	5	2	0	1074.46	0	NaN	NaN	NaN	NaN	NaN	NaN	NaN	NaN	NaN	NaN	NaN	NaN	NaN	NaN	NaN	NaN	NaN	NaN	NaN	NaN	NaN	NaN	NaN	NaN	NaN	NaN	NaN	NaN	NaN	NaN	NaN	NaN	NaN	NaN	NaN	NaN	NaN	NaN	NaN	NaN	NaN	NaN	NaN	NaN	NaN	NaN	NaN	NaN	NaN	NaN	NaN	NaN	NaN	NaN	NaN	NaN	NaN	NaN	NaN	NaN	NaN	NaN	NaN	NaN	236680	NaN	NaN	NaN	NaN	NaN	249699	NaN	NaN	NaN	NaN	151078	NaN	NaN	NaN	NaN	NaN	NaN	NaN	0	1947	0.0006951	0.007764	3	290.9	201.5	0.8	0.0010081	0.000187769	0.000187165	0.000887075	0.0548583	0.0014879	0.00148772	0.00564602	1.98	39.62
P35611-3;Q9UEY8-1;P35612-1	ADD1;ADD2;ADD3	High	[R].TPSFLK.[K]	P35611-3 [755-760];Q9UEY8-1 [691-696];P35612-1 [711-716]	High	High	1xPhospho [S3]	3	5	15	0	772.364	0	227874	257598	NaN	337736	190806	NaN	NaN	NaN	NaN	NaN	NaN	590247	548651	NaN	203371	252258	183421	136987	NaN	415170	350642	443234	233598	252528	99715.1	NaN	250627	118975	297717	441668	NaN	NaN	416892	280411	NaN	NaN	342122	NaN	NaN	NaN	NaN	NaN	NaN	376607	328725	NaN	NaN	525159	361615	NaN	440715	517911	721994	350816	197921	295695	378065	290251	571843	566076	457273	414231	368678	NaN	440024	235569	NaN	310584	400827	2.22654e+06	278735	943756	796533	NaN	NaN	785753	NaN	NaN	NaN	NaN	NaN	NaN	NaN	0	755	0.001058	0.01282	2.66	356	61.6	61.6	0.0021707	0.000253658	0.000252855	0.00095839	0.114411	0.00586524	0.00586522	0.0198429	1.99	41.89
P35241-1;P26038;P15311	EZR;MSN;RDX	High	[R].RKPDTIEVQQMK.[A]	P35241-1 [295-306];P26038 [295-306];P15311 [295-306]	High	High	1xOxidation [M11];1xPhospho [T5]	3	5	3	1	1568.75	0	NaN	NaN	NaN	NaN	NaN	NaN	NaN	NaN	NaN	NaN	NaN	NaN	NaN	NaN	NaN	NaN	NaN	NaN	NaN	NaN	NaN	NaN	NaN	NaN	NaN	446445	NaN	NaN	NaN	NaN	NaN	NaN	NaN	NaN	NaN	NaN	NaN	NaN	NaN	NaN	NaN	NaN	46435	NaN	NaN	NaN	NaN	NaN	51841.8	NaN	NaN	NaN	NaN	NaN	NaN	76627.3	NaN	38445.5	NaN	NaN	NaN	NaN	NaN	NaN	NaN	NaN	NaN	NaN	NaN	NaN	NaN	NaN	79397	NaN	NaN	NaN	NaN	NaN	NaN	NaN	NaN	NaN	NaN	0	295	1.961e-05	6.021e-05	3.97	265	217	217	0.000106842	7.89856e-05	7.41244e-05	0.000310978	0.006108	0.000478258	0.000477335	0.00235039	3.33	20.69
P10412;P16403	HIST1H1C;HIST1H1E	High	[K].ASGPPVSELITK.[A]	P10412 [35-46];P16403 [35-46]	High	High	1xPhospho [S2]	2	3	53	0	1278.63	2	1.04164e+06	290038	1.54716e+06	369997	143939	557862	NaN	316845	197627	363712	669144	482542	858229	816505	280863	915499	339541	NaN	NaN	918047	272924	384481	751492	196597	NaN	2.41964e+06	337093	549208	385546	NaN	1.84187e+06	1.24201e+06	290906	1.97143e+06	1.27953e+06	743374	166540	941111	526442	486872	413833	493706	1.79585e+06	1.23383e+06	159236	NaN	436698	1.05886e+06	643092	503029	319105	1.11311e+06	1.45144e+06	3.23942e+06	429003	893368	651027	134732	1.0884e+06	1.82213e+06	3.68353e+06	267651	NaN	281086	1.116e+06	594799	1.15142e+06	359900	640888	4.39757e+06	377840	2.72963e+06	564596	NaN	NaN	1.10859e+06	NaN	2.78539e+06	NaN	921410	750336	2.03058e+06	NaN	0	0	5.196e-05	8.952e-05	4.66	488.7	378	239.6	2.1741e-05	4.25512e-05	4.21946e-05	0.000129249	0.000187967	0.000106765	0.00010107	0.000306984	3.04	50.16
Q9BV36-2;Q9BV36	MLPH	High	[K].LEELTSNVSDQETSSEEEEAKDEK.[A]	Q9BV36-2 [361-384];Q9BV36 [389-412]	High	High	1xPhospho [S/T]	2	5	11	1	2806.17	0	NaN	NaN	671243	NaN	NaN	266647	NaN	NaN	418167	160206	NaN	NaN	NaN	457282	207553	NaN	NaN	NaN	3.65087e+06	NaN	NaN	NaN	NaN	NaN	NaN	NaN	135421	NaN	NaN	NaN	1.39364e+06	730805	NaN	1.9849e+06	NaN	NaN	NaN	NaN	NaN	709916	575045	331395	NaN	NaN	NaN	NaN	584425	NaN	NaN	1.72487e+06	NaN	NaN	NaN	NaN	NaN	NaN	NaN	NaN	NaN	NaN	NaN	NaN	NaN	NaN	648900	NaN	1.09656e+06	NaN	NaN	470511	NaN	NaN	2.38152e+06	1.33552e+06	1.0727e+06	NaN	NaN	568253	961702	722192	594973	1.23305e+06	NaN	0	0	1.247e-05	3.384e-07	14.38	903.8	903.8	57	4.19517e-15	5.69083e-16	0	0	2.4109e-13	3.15688e-14	0	0	6.5	34.24
P04259;P02538;P48668	KRT6A;KRT6B;KRT6C	High	[R].RGFSANSAR.[L]	P04259 [16-24];P02538 [16-24];P48668 [16-24]	High	High	1xPhospho [S7]	3	3	7	1	1045.46	0	NaN	71568.8	597165	143523	NaN	NaN	NaN	NaN	NaN	NaN	NaN	100546	NaN	NaN	NaN	67250.5	88318.9	53321.9	NaN	NaN	NaN	NaN	82861.8	135729	85083.9	176528	134785	NaN	45271.8	96721.6	NaN	NaN	NaN	NaN	NaN	NaN	NaN	NaN	NaN	NaN	NaN	NaN	NaN	NaN	NaN	NaN	746833	NaN	NaN	NaN	NaN	NaN	NaN	NaN	NaN	NaN	NaN	NaN	NaN	NaN	NaN	NaN	NaN	NaN	181890	NaN	NaN	NaN	NaN	NaN	NaN	186011	48564.3	NaN	NaN	NaN	8.31303e+06	NaN	345851	101724	NaN	NaN	NaN	0	0	0.00149	0.01955	3.72	415.3	146.4	100.6	0.00019149	9.86861e-05	9.31743e-05	0.00039032	0.0108996	0.000637318	0.00063706	0.00330004	2.25	19.25
P01042-2;P01042	KNG1	High	[R].DIPTNSPELEETLTHTITK.[L]	P01042-2 [270-288];P01042 [270-288]	High	High	1xPhospho [S6]	2	3	37	0	2219.05	0	1.72087e+06	NaN	NaN	NaN	NaN	1.33741e+06	313513	1.92487e+06	1.4388e+06	2.21747e+06	NaN	527595	275622	NaN	NaN	149061	198862	185984	317739	248530	NaN	414135	125756	NaN	NaN	915074	873322	NaN	306896	628292	1.29409e+06	1.81182e+06	481216	1.40846e+06	293820	2.17941e+06	NaN	1.24194e+06	1.59836e+06	1.06471e+06	368952	NaN	1.01108e+06	NaN	NaN	1.9241e+06	NaN	320998	2.02781e+06	NaN	NaN	1.39017e+06	2.65328e+06	NaN	NaN	NaN	NaN	511118	NaN	719109	450536	338465	183826	2.13213e+06	2.28927e+06	603094	NaN	256016	912371	NaN	1.90433e+06	149878	145611	NaN	2.33391e+06	519239	3.27675e+06	3.15435e+06	2.30656e+06	926776	1.86209e+06	1.35884e+06	NaN	0	0	1.247e-05	2.588e-07	12.02	813.8	813.8	97.8	9.63193e-13	1.11114e-13	0	0	5.53532e-11	6.51527e-12	0	0	4.91	56.72
Q12923-4;Q12923-3	PTPN13	High	[K].EARYSDGSIALDIFGPQK.[M]	Q12923-4 [341-358];Q12923-3 [341-358]	High	High	2xPhospho [Y/S]	2	4	33	1	2126.92	0	3.30147e+07	28836946	3.14205e+07	1.67e+07	2.51562e+07	1.64004e+07	2.05245e+07	2.50342e+07	2.49085e+07	2.37752e+07	3.65885e+07	31148693	4.18116e+07	4.1084e+07	2.6951e+07	2.46628e+07	3.77521e+07	2.95501e+07	2.66313e+07	3.41413e+07	2.79121e+07	3.11346e+07	1.93476e+07	2.14511e+07	2.08355e+07	2.58847e+07	2.60957e+07	3.4302e+07	1.93306e+07	3.36218e+07	4.16426e+07	3.6501e+07	5.33353e+07	4.45504e+07	2.2889e+07	2.15371e+07	2.53322e+07	4.1955e+07	3.57669e+07	3.73625e+07	3.42009e+07	1.64132e+07	2.5409e+07	2.42753e+07	2.35734e+07	3.02444e+07	3.67877e+07	2.34321e+07	1.79136e+07	2.1842e+07	2.43914e+07	3.91036e+07	4.783e+07	3.54031e+07	18375112	4.13992e+07	3.26367e+07	2.25405e+07	4.18955e+07	5.97772e+07	3.28609e+07	5.63115e+07	2.81468e+07	2.09812e+07	2.54385e+07	2.30381e+07	1.56623e+07	2.9585e+07	2.87455e+07	3.12167e+07	3.32241e+07	2.33286e+07	3.40887e+07	6.12588e+07	4.67707e+07	3.3758e+07	5.19874e+07	4.35568e+07	4.85432e+07	4.40731e+07	4.92361e+07	2.98654e+07	NaN	0	341	1.247e-05	1.107e-06	5.48	464.1	370.2	81.2	3.28458e-06	3.89672e-05	2.57151e-05	0.000163693	0.000188725	0.000106765	9.48974e-05	0.000294681	6.01	65.97
Q8N4C8-3;Q8N4C8-1	MINK1	High	[R].SQSLQDQPTR.[N]	Q8N4C8-3 [599-608];Q8N4C8-1 [599-608]	High	High	1xPhospho [S3]	2	3	130	0	1239.54	2	1.27611e+06	521877	602930	613247	175502	1.20759e+06	2.87968e+06	1.03137e+06	2.30677e+06	314197	897276	1.19928e+06	229216	1.4535e+06	349570	151546	396731	230049	293896	262009	111486	527099	204821	2.88026e+06	595172	851012	639313	171090	144965	814488	1.91112e+06	806806	226318	361054	1.00224e+06	1.14367e+06	407087	1.74693e+06	2.32831e+06	5.95645e+06	1.35365e+06	2.09353e+06	1.73424e+06	740929	774321	332748	3.46351e+06	710373	331185	4.04216e+06	400448	371071	379009	95667.7	317049	298848	322258	274587	196318	362333	194246	445185	405904	2.70794e+06	4.25788e+06	366284	2.24003e+06	166563	436160	897309	431690	136613	457310	5.51403e+06	5.67835e+06	156169	3.03738e+06	2.53099e+06	2.3254e+06	5.42968e+06	2.03979e+06	1.45032e+06	NaN	0	599	1.961e-05	4.667e-05	5.48	480.9	403.5	131.9	3.2738e-06	3.89672e-05	2.64089e-05	0.00016742	0.000188106	0.000106765	9.91095e-05	0.000303352	3.43	18.55
Q9BV36-2;Q9BV36	MLPH	High	[K].LEELTSNVSDQETSSEEEEAK.[D]	Q9BV36-2 [361-381];Q9BV36 [389-409]	High	High	2xPhospho [T/S]	2	5	8	0	2513.97	1	347386	NaN	NaN	NaN	153864	372506	372823	417179	3.35071e+06	393586	2.45548e+06	NaN	118621	4.67514e+06	NaN	281464	NaN	NaN	2.04764e+06	137389	NaN	NaN	355215	193858	712740	334136	NaN	NaN	NaN	1.11904e+06	3.08685e+06	4.39778e+06	300448	1.49735e+06	334025	1.23249e+06	175693	2.87343e+06	NaN	7.22568e+06	2.00021e+06	NaN	1.41174e+06	139002	NaN	316978	NaN	NaN	2.64413e+06	3.98761e+06	NaN	330712	1.03121e+06	443122	NaN	NaN	NaN	409279	766865	1.2383e+06	641240	NaN	NaN	NaN	1.14964e+06	546931	1.37491e+06	NaN	NaN	1.53995e+06	755156	NaN	1.09153e+06	4.56075e+06	2.73561e+06	NaN	5.26851e+06	3.60855e+06	NaN	1.13345e+06	7.21614e+06	NaN	NaN	0	389	1.247e-05	3.355e-06	8.28	663.7	663.7	42.1	5.24661e-09	5.4959e-10	0	0	3.01515e-07	3.74742e-05	3.51828e-05	0.00028547	5.32	44.04
P10451-4;P10451-5;P10451-3	SPP1	High	[R].ISHELDSASSEVN.[-]	P10451-4 [280-292];P10451-5 [288-300];P10451-3 [275-287]	n/a	High	3xPhospho [S7;S];S9	3	5	141	0	1627.53	3	2.83684e+06	3.56721e+06	1.10646e+07	2.35142e+06	1.27591e+06	1.36241e+07	1.43292e+07	6.76337e+06	1.88052e+07	6.09668e+06	1.70233e+07	1.24829e+06	4.88909e+06	1.36486e+07	NaN	752738	564439	5.51719e+06	4.41808e+06	1.02119e+06	704021	3.23381e+06	390965	5.19661e+06	1.10693e+06	1.13568e+07	3.95981e+06	374866	432683	5.50213e+06	NaN	1.33821e+07	1.56846e+06	3.26204e+06	6.61336e+06	1.34651e+07	1.05624e+06	8.12935e+06	1.17228e+07	2.95369e+07	1.49918e+07	8.34942e+06	9.36143e+06	3.05368e+06	1.6698e+06	1.41437e+07	9.04046e+06	2.26389e+06	9.39979e+06	1.64982e+07	NaN	821767	6.85775e+06	1.58266e+06	566866	2.87761e+06	572289	2.72901e+06	6.83291e+06	3.04651e+06	927174	522002	2.71926e+06	7.33054e+06	9.2872e+06	1.06947e+06	1.48015e+07	955932	1.37839e+06	3.03014e+06	5.90755e+06	2.23141e+06	2.60286e+06	2.41167e+08	7.78192e+07	4.05361e+06	1.54335e+07	3.7205e+07	3.51279e+07	1.37586e+07	1.1396e+07	8.61731e+06	NaN	0	0	0.0001355	0.0008815	NaN	NaN	NaN	NaN	NaN	NaN	NaN	NaN	NaN	NaN	NaN	NaN	3.37	43.36
P10451-4;P10451-5;P10451-3	SPP1	High	[R].ISHELDSASSEVN.[-]	P10451-4 [280-292];P10451-5 [288-300];P10451-3 [275-287]	n/a	High	2xPhospho [S]	3	5	3495	0	1547.57	26	2079162279	1765049370	3090872872	1831980295	9.35599e+08	1711832721	2203292165	2240445440	2481129279	2161541996	3292552812	707808812	2010471792	3057097087	6.3226e+07	9.29235e+08	845394497	2180011762	2415901079	1589044650	1557946807	1645804397	4.30219e+08	1245889352	7.55715e+08	2391107129	2361872285	4.61718e+08	1.94096e+08	2776186422	2302884597	3050057419	1129109590	2916883201	2137129745	2441291292	7.68576e+08	2773898082	3074001343	4809290748	2516925445	2289875944	2138480671	1512358880	1490027678	2397371274	2788362529	6.34678e+08	3136639091	3174847272	158859120	1096720152	3269984093	3.56392e+08	354486597	1586673072	6.27782e+08	1321198234	3248915420	9.29061e+08	1549465667	3.23448e+08	1838776274	1713585783	1770411776	893984133	2367512305	6.95222e+08	5.22221e+08	1097990170	1335184475	426442439	6.54545e+08	4097884317	3170729808	2113755402	4484963282	3507050795	4303406605	2870698316	3061219047	3049915382	NaN	0	0	7.282e-05	0.0001306	NaN	NaN	NaN	NaN	NaN	NaN	NaN	NaN	NaN	NaN	NaN	NaN	4.08	36.71
P10451-4;P10451-5;P10451-3	SPP1	High	[R].ISHELDSASSEVN.[-]	P10451-4 [280-292];P10451-5 [288-300];P10451-3 [275-287]	High	High	1xPhospho [S]	3	5	10837	0	1467.6	105	3987292196	1957820024	6141626173	3261910845	7.07537e+08	4807746445	3890399406	5727050929	4488979846	3890289325	5987427849	9.19717e+08	3183524651	8611436968	8.45299e+07	2144165512	2162897924	2539449070	4994825189	2408614082	3527057967	992187841	1131858664	7.17105e+08	1088596778	6126928896	3333606454	8.39982e+08	1.782e+08	3638527334	7689414733	9926634328	6.88219e+08	6469930192	5176747079	4321364530	6.44427e+08	5599083411	6963986144	9830493745	5286217895	4003288224	3915870514	1087935539	1176663147	5486916108	6581890892	1236948099	5821326873	6333157324	1.40523e+08	2395150952	3198204331	2.68741e+08	3.84481e+08	1678476712	7.5484e+08	1281505509	2332838818	1808802596	4311587472	4.94325e+08	2499844888	5126990811	4478324339	1092209513	4625220530	9.48549e+08	2.61536e+08	7.99114e+08	1268050558	3.82745e+08	1536988130	11813772283	8559540294	833201414	11451438403	7951509707	9640198793	5601707822	7803237022	9541776593	NaN	0	280	7.282e-05	0.000137	10.36	762.2	677.5	10.7	4.34885e-11	4.97331e-12	0	0	2.49922e-09	2.80237e-10	0	0	3.98	30.96
P10451-4;P10451-5;P10451-3	SPP1	High	[R].GKDSYETSQLDDQSAETHSHKQSR.[L]	P10451-4 [199-222];P10451-5 [207-230];P10451-3 [194-217]	n/a	High	4xPhospho [Y/T/S]	3	5	7	2	3054.1	0	NaN	NaN	NaN	NaN	NaN	NaN	NaN	NaN	NaN	NaN	NaN	NaN	NaN	NaN	NaN	NaN	NaN	NaN	NaN	NaN	NaN	NaN	NaN	NaN	NaN	NaN	NaN	NaN	NaN	NaN	NaN	NaN	NaN	NaN	NaN	NaN	NaN	NaN	NaN	NaN	NaN	NaN	NaN	NaN	NaN	NaN	NaN	NaN	NaN	NaN	NaN	NaN	603977	NaN	NaN	NaN	NaN	NaN	NaN	NaN	NaN	NaN	NaN	NaN	NaN	NaN	NaN	NaN	NaN	NaN	NaN	NaN	NaN	1.8317e+06	NaN	NaN	2.59653e+06	NaN	NaN	NaN	NaN	NaN	NaN	0	0	7.282e-05	0.0001581	NaN	NaN	NaN	NaN	NaN	NaN	NaN	NaN	NaN	NaN	NaN	NaN	5.24	24.4
P10451-4;P10451-5;P10451-3	SPP1	High	[R].RPDIQYPDATDEDITSHMESEELNGAYK.[A]	P10451-4 [154-181];P10451-5 [162-189];P10451-3 [149-176]	High	High	1xOxidation [M18];3xPhospho [T/S/Y]	3	5	393	0	3480.33	0	1.50441e+08	4.97198e+07	2.48058e+08	9.55569e+07	1.18642e+07	1.09395e+08	1.55869e+08	1.25146e+08	1.13937e+08	5.73528e+07	1.39398e+08	1.07852e+07	2.19381e+07	1.5379e+08	2.35021e+06	1.23896e+07	1.35164e+07	2.33054e+07	1.27413e+08	3.37424e+07	3.8326e+07	2.38418e+07	3.25729e+07	3.50195e+07	1.34387e+07	2.20431e+08	3.9327e+07	1.16805e+07	4.1129e+06	9.66293e+07	2.86528e+08	1.40257e+08	2.12015e+07	1.90196e+08	1.32678e+08	1.6035e+08	2.18703e+07	2.21359e+08	1.73733e+08	4.20624e+08	2.02398e+08	145304015	8.16024e+07	1.31267e+07	4.08952e+06	9.78471e+07	1.51565e+08	4.60028e+07	1.59649e+08	112840404	5.42641e+06	9.91826e+06	2.32554e+07	9.6013e+06	2.57445e+06	4.49645e+07	4.93963e+06	3.48998e+07	8.46676e+07	155811115	4.31796e+07	1.90455e+07	6.38963e+07	1.58294e+08	1.52744e+08	2.61945e+07	9.43276e+07	1.81567e+07	1.01464e+07	1.63637e+07	3.80057e+07	3.84817e+06	6.12357e+07	6.50389e+08	5.34358e+08	2.32894e+07	7.96928e+08	6.71112e+08	4.13219e+08	1.62015e+08	2.79864e+08	2.19795e+08	NaN	0	0	1.247e-05	1.05e-06	6.56	476.9	476.9	98.3	2.78488e-07	3.89672e-05	3.79343e-05	0.000220897	1.60041e-05	7.37083e-05	6.06722e-05	0.000209336	8.45	49.8
Q9BV36-2;Q9BV36	MLPH	High	[K].LEELTSNVSDQETSSEEEEAKDEK.[A]	Q9BV36-2 [361-384];Q9BV36 [389-412]	n/a	High	4xPhospho [T5;S14;S15];T13	2	5	4	1	3046.07	0	NaN	NaN	NaN	NaN	NaN	NaN	NaN	NaN	NaN	NaN	NaN	NaN	NaN	NaN	NaN	NaN	NaN	NaN	689310	NaN	NaN	NaN	NaN	NaN	NaN	NaN	NaN	NaN	NaN	NaN	NaN	NaN	NaN	NaN	NaN	NaN	NaN	NaN	729447	NaN	NaN	NaN	NaN	NaN	NaN	NaN	NaN	NaN	NaN	NaN	NaN	NaN	NaN	NaN	NaN	NaN	NaN	NaN	NaN	NaN	NaN	NaN	NaN	1.1242e+06	NaN	NaN	NaN	NaN	NaN	1.15123e+06	454740	NaN	1.72023e+06	877416	NaN	NaN	NaN	NaN	NaN	NaN	NaN	NaN	NaN	0	0	5.952e-05	9.519e-05	NaN	NaN	NaN	NaN	NaN	NaN	NaN	NaN	NaN	NaN	NaN	NaN	4.74	47.51
P10451-4;P10451-5;P10451-3	SPP1	High	[R].GKDSYETSQLDDQSAETHSHKQSR.[L]	P10451-4 [199-222];P10451-5 [207-230];P10451-3 [194-217]	High	High	1xPhospho [Y/S]	3	5	5	2	2814.2	0	NaN	NaN	NaN	NaN	NaN	NaN	NaN	NaN	145734	NaN	NaN	81069.1	NaN	NaN	50181.2	NaN	NaN	NaN	119389	NaN	NaN	NaN	NaN	NaN	NaN	NaN	NaN	NaN	NaN	NaN	NaN	NaN	NaN	NaN	NaN	NaN	NaN	NaN	NaN	543068	497412	NaN	NaN	NaN	NaN	48396.2	NaN	NaN	NaN	NaN	NaN	NaN	208012	92907.3	NaN	NaN	NaN	NaN	NaN	NaN	NaN	NaN	NaN	NaN	114050	63075.6	138635	NaN	NaN	88612.1	79873.5	59915.9	116556	237632	NaN	NaN	NaN	NaN	NaN	NaN	156013	NaN	NaN	0	0	0.0001786	0.001274	5.41	311.4	311.4	6.1	3.86512e-06	3.89672e-05	2.22361e-05	0.00014374	0.000222081	0.000107864	0.000105154	0.000369595	2.53	21.8
Q9UQB8-5;Q9UQB8-6	BAIAP2	High	[K].QRPYSVAVPAFSQGLDDYGAR.[S]	Q9UQB8-5 [488-508];Q9UQB8-6 [489-509]	High	High	1xPhospho [S/Y]	2	6	11	0	2377.1	0	423684	180455	NaN	310337	NaN	NaN	NaN	NaN	NaN	NaN	NaN	451561	NaN	NaN	NaN	NaN	NaN	NaN	449035	NaN	NaN	NaN	131425	1.07809e+06	NaN	NaN	NaN	NaN	NaN	527502	NaN	NaN	NaN	372400	NaN	NaN	NaN	NaN	NaN	NaN	NaN	159080	696714	393927	NaN	NaN	NaN	NaN	382097	737676	NaN	NaN	NaN	NaN	NaN	747356	NaN	NaN	NaN	340900	NaN	445686	NaN	234492	1.3254e+06	NaN	NaN	146366	NaN	NaN	NaN	NaN	367062	1.27239e+06	716450	NaN	NaN	NaN	NaN	213460	NaN	NaN	NaN	0	488	1.247e-05	2.029e-06	6.95	531.9	531.9	3.7	1.12779e-07	1.95379e-05	1.65733e-05	0.000239808	6.48117e-06	7.37083e-05	6.59144e-05	0.000225124	4.42	58.05
P53990-5;P53990-2	IST1	High	[K].LPSRPADNYDNFVLPELPSVPDTLPTASAGASTSASEDIDFDDLSR.[R]	P53990-5 [325-370];P53990-2 [281-326]	High	High	2xPhospho [S/T]	2	5	10	0	5023.24	0	NaN	NaN	NaN	NaN	NaN	NaN	NaN	NaN	NaN	NaN	NaN	NaN	NaN	NaN	NaN	NaN	NaN	NaN	NaN	NaN	NaN	NaN	NaN	NaN	NaN	NaN	NaN	NaN	NaN	NaN	NaN	NaN	NaN	1.22493e+06	NaN	NaN	NaN	NaN	NaN	NaN	NaN	NaN	NaN	NaN	NaN	NaN	NaN	NaN	NaN	NaN	NaN	NaN	NaN	NaN	NaN	NaN	NaN	NaN	NaN	NaN	NaN	NaN	NaN	NaN	NaN	NaN	NaN	NaN	NaN	NaN	NaN	NaN	NaN	NaN	NaN	NaN	NaN	NaN	NaN	NaN	NaN	NaN	NaN	0	325	1.247e-05	4.049e-08	9.17	659.3	659.3	5.6	6.78689e-10	7.52305e-11	0	0	3.90032e-08	4.07474e-09	0	0	7.9	71.65
Q8WV28-2;Q8WV28-1	BLNK	High	[R].SSQRHSPPFSK.[T]	Q8WV28-2 [124-134];Q8WV28-1 [124-134]	n/a	High	2xPhospho [S2;S]	2	3	3	1	1417.57	0	NaN	NaN	NaN	NaN	NaN	NaN	NaN	NaN	NaN	NaN	NaN	NaN	NaN	NaN	NaN	NaN	NaN	NaN	NaN	NaN	NaN	NaN	NaN	89904.7	NaN	NaN	NaN	NaN	NaN	NaN	249808	NaN	NaN	NaN	NaN	84539.1	NaN	NaN	NaN	NaN	NaN	NaN	NaN	NaN	88102.4	NaN	NaN	NaN	NaN	NaN	NaN	NaN	NaN	NaN	NaN	NaN	NaN	NaN	NaN	NaN	NaN	NaN	NaN	NaN	NaN	NaN	NaN	NaN	NaN	NaN	NaN	NaN	NaN	NaN	NaN	NaN	NaN	NaN	NaN	NaN	NaN	NaN	NaN	0	0	0.0004204	0.003784	NaN	NaN	NaN	NaN	NaN	NaN	NaN	NaN	NaN	NaN	NaN	NaN	2.39	21.05
Q8WV28-2;Q8WV28-1	BLNK	High	[R].SSQRHSPPFSK.[T]	Q8WV28-2 [124-134];Q8WV28-1 [124-134]	High	High	1xPhospho [S]	2	3	33	1	1337.6	1	NaN	NaN	NaN	86824.7	NaN	NaN	698274	103791	424549	177951	1.25766e+06	161480	NaN	603313	34260.7	98181.8	197206	83362.2	946685	NaN	NaN	NaN	NaN	97890.9	NaN	211690	106684	NaN	NaN	656017	574943	111552	182725	284805	148055	717636	NaN	NaN	2.51828e+06	3.13914e+06	514147	395509	1.69991e+06	NaN	354511	770928	225511	74120	648321	1.36056e+06	NaN	NaN	NaN	NaN	106687	485152	95532.9	145598	39959.2	NaN	331373	402295	NaN	1.21371e+06	3.36387e+06	43149.2	584919	33002.5	NaN	178197	NaN	42613.5	705955	1.50564e+06	539435	64103.6	794709	529295	1.31979e+06	1.34311e+06	131028	306110	NaN	0	124	0.0001068	0.0006369	4.35	463.7	257.5	47.9	4.45819e-05	7.78092e-05	7.69354e-05	0.00034459	0.00255577	0.000211594	0.000211306	0.000829445	2.45	19.38
P10451-4;P10451-5;P10451-3	SPP1	High	[K].DSYETSQLDDQSAETHSHKQSR.[L]	P10451-4 [201-222];P10451-5 [209-230];P10451-3 [196-217]	High	High	1xPhospho [S/T/Y]	3	5	229	1	2629.08	8	1.16165e+07	1.11207e+06	1.38146e+07	2.37312e+06	588565	9.35174e+07	3.01432e+07	9.84497e+07	4.54963e+07	8.72193e+06	1.86598e+07	2.43525e+06	2.16055e+06	1.75958e+07	219292	3.16629e+06	1.31379e+06	2.61568e+06	2.30911e+07	1.10907e+06	4.50204e+06	339368	313328	1.93709e+06	2.48446e+06	1.12135e+07	7.35301e+06	989406	NaN	2.16031e+07	6.31341e+07	2.61033e+07	635362	9.17646e+06	8.88743e+06	7.6523e+06	46340.5	2.2488e+07	3.68735e+07	8.06688e+07	3.37211e+07	2.06135e+07	1.18051e+07	1.00159e+06	580136	8.87279e+07	1.52543e+07	1.57914e+06	1.35517e+07	3.06121e+07	96814.4	695406	3.89946e+06	1.07976e+06	313437	3.48396e+06	1.04117e+06	1.10311e+06	1.08518e+06	684555	2.72143e+06	197588	1.89198e+06	3.87523e+07	1.243e+07	6.72893e+06	5.18748e+07	515696	326214	1.81874e+06	2.17037e+06	502076	1.18751e+07	6.43502e+07	2.93781e+07	638088	3.895e+07	2.35231e+07	1.01545e+08	3.73367e+07	2.82693e+07	2.26568e+07	NaN	0	201	1.247e-05	2.228e-08	23.26	1356.3	1356.3	127.4	5.53199e-24	5.37442e-25	0	0	3.17915e-22	3.52823e-23	0	0	6.69	22.35
P20700;Q03252	LMNB1;LMNB2	High	[R].LKLSPSPSSR.[V]	P20700 [388-397];Q03252 [402-411]	n/a	High	2xPhospho [S4;S6]	2	2	3	1	1231.55	0	NaN	NaN	NaN	144928	117297	NaN	758804	NaN	NaN	NaN	NaN	NaN	333124	NaN	73784.2	NaN	NaN	NaN	NaN	NaN	NaN	170004	NaN	NaN	187079	NaN	NaN	94087.3	180177	NaN	NaN	969117	443560	NaN	NaN	NaN	NaN	NaN	NaN	NaN	NaN	NaN	NaN	NaN	NaN	NaN	NaN	NaN	NaN	NaN	NaN	NaN	NaN	NaN	NaN	NaN	NaN	NaN	NaN	NaN	201396	NaN	197189	NaN	549302	109747	NaN	NaN	NaN	NaN	NaN	NaN	NaN	NaN	NaN	NaN	NaN	1.08897e+06	NaN	NaN	NaN	NaN	NaN	0	0	0.0004208	0.003855	NaN	NaN	NaN	NaN	NaN	NaN	NaN	NaN	NaN	NaN	NaN	NaN	2.27	32.61
O00506;Q9Y6E0-2	STK24;STK25	High	[K].LADFGVAGQLTDTQIK.[R]	O00506 [156-171];Q9Y6E0-2 [160-175]	High	High	1xPhospho [T13]	2	8	425	0	1756.85	3	1.08476e+07	1.40491e+07	1.18125e+07	9.11651e+06	1.14085e+07	1.45467e+07	1.75079e+07	1.54092e+07	2.09043e+07	2.12594e+07	2.63594e+07	3.92048e+07	2.16302e+07	1.74591e+07	3.17449e+07	2.66308e+07	1.9731e+07	1.31537e+07	5.63201e+07	2.08606e+07	2.57567e+07	1.53779e+07	12165905	5.82543e+07	1.06552e+07	2.0752e+07	2.3038e+07	2.36942e+07	3.00378e+07	7.146e+07	2.85534e+07	1.67693e+07	1.68745e+07	3.55298e+07	1.57044e+07	1.58329e+07	2.08952e+07	1.81961e+07	3.26946e+07	3.5123e+07	1.91952e+07	1.82676e+07	6.35159e+07	1.59764e+07	1.48124e+07	2.08024e+07	1.66801e+07	1.91437e+07	2.51259e+07	3.38931e+07	2.56078e+07	1.74944e+07	4.82114e+07	3.31993e+07	2.20652e+07	5.22505e+07	1.69627e+07	2.74167e+07	2.05691e+07	3.77043e+07	2.02105e+07	3.86583e+07	1.2184e+07	4.8411e+07	1.05154e+08	1.23104e+07	2.49793e+07	1.57995e+07	2.4035e+07	3.39886e+07	36921269	3.48066e+07	5.45056e+07	4.97809e+07	2.54287e+07	2.24907e+07	4.03763e+07	3.03358e+07	3.72536e+07	4.26964e+07	2.35552e+07	1.89295e+07	NaN	0	0	1.247e-05	2.704e-08	13.65	916.2	719.3	81	2.22129e-14	2.75896e-15	0	0	1.27654e-12	1.54424e-13	0	0	5.94	57.67
P10451-4;P10451-5;P10451-3	SPP1	High	[K].RKANDESNEHSDVIDSQELSK.[V]	P10451-4 [226-246];P10451-5 [234-254];P10451-3 [221-241]	n/a	High	3xPhospho [S7;S11;S16]	3	5	58	2	2641.02	0	246280	203449	1.09291e+06	NaN	NaN	2.0837e+06	4.20164e+06	648365	2.66385e+06	255440	4.00649e+06	NaN	546687	2.70702e+06	NaN	NaN	65327.5	NaN	791626	NaN	95901.9	NaN	NaN	265226	NaN	1.19639e+06	225110	NaN	NaN	716261	2.94346e+06	788064	NaN	1.06291e+06	592062	803997	NaN	922762	4.05879e+06	5.09075e+06	2.30034e+06	741414	NaN	NaN	NaN	1.52978e+06	NaN	NaN	1.33958e+06	1.6777e+06	NaN	NaN	525400	NaN	49551.6	552529	85541.5	141800	194292	976294	NaN	NaN	NaN	2.93083e+06	3.09562e+06	NaN	588062	82872.4	NaN	NaN	650435	NaN	515136	4.08604e+06	1.56496e+06	144365	2.3322e+06	3.09079e+06	1.13854e+07	1.63045e+06	3.43177e+06	638352	NaN	0	0	1.247e-05	1.134e-06	NaN	NaN	NaN	NaN	NaN	NaN	NaN	NaN	NaN	NaN	NaN	NaN	7.21	29.65
P10451-4;P10451-5;P10451-3	SPP1	High	[K].RKANDESNEHSDVIDSQELSK.[V]	P10451-4 [226-246];P10451-5 [234-254];P10451-3 [221-241]	High	High	1xPhospho [S]	3	5	148	2	2481.09	2	1.06117e+07	2.91244e+06	1.20701e+07	6.81918e+06	3.12437e+06	4.30003e+07	6.89259e+06	3.00215e+07	2.46249e+07	1.35423e+07	6.04304e+07	212228	4.41207e+06	4.50579e+07	445795	6.52531e+06	6.59999e+06	6.78122e+06	4.19513e+07	2.82194e+06	9.70086e+06	735437	709582	1.93064e+06	1.73205e+06	2.62345e+07	1.47197e+07	3.25017e+06	796517	2.15855e+07	4.53961e+07	3.86228e+07	1.0925e+06	1.97338e+07	1.01589e+07	2.42535e+06	378041	1.02673e+07	1.06897e+07	2.54427e+07	1.20525e+07	5.28952e+06	4.05805e+06	875043	2.16723e+06	6.07063e+06	4.57865e+06	NaN	1.76752e+07	5.02841e+07	55286.1	338089	2.24605e+06	865435	680793	4.57421e+06	1.56908e+06	72887.3	1.31064e+06	1.29938e+06	687409	325274	398385	1.35485e+07	1.84316e+07	3.80873e+06	8.30254e+06	1.20087e+06	52668.9	1.50226e+06	305090	575562	2.42358e+06	1.70192e+07	1.16447e+07	632967	1.92938e+07	6.46802e+06	1.60335e+07	3.62964e+06	1.47583e+07	8.2858e+06	NaN	0	0	1.247e-05	4.501e-07	9.26	664.5	664.5	90.8	5.53168e-10	5.95817e-11	0	0	3.17897e-08	3.45641e-09	0	0	5.14	28.36
P60709;P68133	ACTA1;ACTB	High	[K].DSYVGDEAQSK.[R]	P60709 [51-61];P68133 [53-63]	High	High	1xPhospho [S/Y]	2	6	8	0	1278.49	0	79395.3	NaN	NaN	129159	NaN	199583	NaN	553873	498648	45382.6	NaN	226650	NaN	NaN	NaN	NaN	NaN	94364.1	NaN	NaN	28440.3	131487	NaN	NaN	NaN	214288	161392	NaN	NaN	NaN	NaN	105767	NaN	NaN	73168.9	NaN	NaN	142062	258164	NaN	365650	131423	215199	107784	NaN	380959	NaN	NaN	84162	248292	139298	125815	NaN	NaN	NaN	NaN	NaN	39814.9	NaN	NaN	NaN	NaN	NaN	NaN	364438	41682	203173	212413	83173.7	293643	162061	NaN	NaN	NaN	NaN	NaN	NaN	NaN	NaN	NaN	238227	87993.1	NaN	0	0	0.0002026	0.001337	4.79	395.6	395.6	371.2	1.63587e-05	3.89672e-05	3.57205e-05	0.000132083	0.000939268	0.000154771	0.000154286	0.000568311	2.49	22.13
P10451-4;P10451-5;P10451-3	SPP1	High	[K].DSYETSQLDDQSAETHSHKQSR.[L]	P10451-4 [201-222];P10451-5 [209-230];P10451-3 [196-217]	High	High	2xPhospho [S/T/Y]	3	5	182	1	2709.05	0	3.46839e+07	1.02287e+07	4.42192e+07	2.28716e+07	1.76452e+06	4.94493e+07	1.09567e+08	6.34213e+07	5.28793e+07	3.23193e+07	5.66869e+07	1.09957e+06	1.59396e+07	5.90037e+07	87242.1	4.8353e+06	7.87441e+06	1.21634e+07	5.42453e+07	4.99251e+06	1.17346e+07	3.5226e+06	2.78197e+06	3.94003e+06	2.18854e+06	5.27965e+07	3.17053e+07	3.04655e+06	221376	3.11601e+07	7.23218e+07	6.6216e+07	NaN	4.60375e+07	4.40069e+07	3.88152e+07	709454	4.45432e+07	7.38579e+07	1.23187e+08	4.0853e+07	3.68925e+07	3.34749e+07	1.12137e+06	3.55462e+06	4.78996e+07	6.19374e+07	3.19527e+06	4.46236e+07	5.97934e+07	NaN	3.20728e+06	4.44943e+06	NaN	829207	1.08025e+07	2.1625e+06	5.73652e+06	4.52285e+06	995666	2.58685e+07	NaN	1.078e+07	4.90446e+07	3.32097e+07	4.16163e+06	4.4029e+07	2.17135e+06	93717.9	NaN	2.34278e+06	NaN	6.64726e+06	9.47028e+07	1.00197e+08	1.25773e+06	1.04228e+08	6.77297e+07	9.93091e+07	4.05779e+07	6.80869e+07	7.59143e+07	NaN	0	0	1.247e-05	5.613e-08	17.03	1079.4	1079.4	107.6	9.24696e-18	1.17011e-18	0	0	5.31409e-16	6.46685e-17	0	0	7.28	25.01
P17096-2;P17096-1	HMGA1	High	[K].SSQPLASK.[Q]	P17096-2 [8-15];P17096-1 [8-15]	High	High	1xPhospho [S2]	2	3	3	0	897.408	0	NaN	NaN	NaN	NaN	NaN	61052.6	NaN	NaN	NaN	NaN	NaN	NaN	NaN	NaN	NaN	NaN	NaN	NaN	NaN	NaN	NaN	NaN	NaN	NaN	NaN	NaN	NaN	NaN	NaN	NaN	NaN	26206.3	NaN	NaN	NaN	NaN	NaN	NaN	NaN	NaN	NaN	NaN	NaN	NaN	NaN	NaN	NaN	NaN	NaN	NaN	NaN	NaN	NaN	NaN	NaN	NaN	NaN	NaN	NaN	NaN	NaN	NaN	NaN	NaN	NaN	NaN	NaN	NaN	NaN	1.32508e+06	NaN	NaN	37172.4	NaN	216574	NaN	92055	NaN	NaN	NaN	NaN	NaN	NaN	0	8	0.0005007	0.005494	3.12	268	181.6	1.2	0.000755362	0.000170974	0.000170888	0.000814185	0.041654	0.00103962	0.00103897	0.00469956	1.83	20.19
P10451-4;P10451-5;P10451-3	SPP1	High	[K].DSYETSQLDDQSAETHSHKQSR.[L]	P10451-4 [201-222];P10451-5 [209-230];P10451-3 [196-217]	High	High	3xPhospho [Y/S/T]	3	5	13	1	2789.01	0	427605	NaN	NaN	NaN	NaN	730650	1.73856e+06	NaN	1.69308e+06	431231	1.48294e+06	NaN	NaN	2.06834e+06	NaN	NaN	NaN	NaN	NaN	NaN	NaN	NaN	NaN	NaN	NaN	550443	NaN	NaN	NaN	NaN	NaN	NaN	NaN	NaN	NaN	NaN	NaN	NaN	NaN	NaN	NaN	NaN	NaN	NaN	NaN	NaN	1.24967e+06	NaN	1.00657e+06	2.05428e+06	NaN	NaN	NaN	NaN	NaN	NaN	NaN	NaN	NaN	NaN	NaN	NaN	NaN	NaN	NaN	NaN	NaN	NaN	NaN	NaN	186749	NaN	NaN	1.14901e+06	NaN	NaN	NaN	NaN	841243	NaN	NaN	NaN	NaN	0	201	7.282e-05	0.0001289	4.6	331.8	331.8	90.4	2.53887e-05	5.83424e-05	5.78771e-05	0.000248293	0.00145699	0.0001727	0.00017243	0.000559347	4.73	27.24
O60658-1;O95263-1	PDE8A;PDE8B	High	[R].IHSMTIEAPITK.[VD]	O60658-1 [384-395];O95263-1 [444-455]	n/a	High	1xOxidation [M4];1xPhospho [T5]	2	8	1	0	1436.69	0	NaN	NaN	NaN	NaN	NaN	NaN	NaN	NaN	NaN	NaN	NaN	NaN	NaN	NaN	NaN	NaN	NaN	NaN	NaN	NaN	NaN	NaN	NaN	NaN	NaN	NaN	NaN	NaN	NaN	NaN	NaN	NaN	NaN	NaN	NaN	NaN	NaN	NaN	NaN	NaN	NaN	NaN	NaN	NaN	NaN	NaN	NaN	NaN	NaN	NaN	NaN	NaN	366618	NaN	NaN	NaN	NaN	NaN	NaN	NaN	NaN	NaN	NaN	NaN	302000	NaN	NaN	NaN	NaN	332594	NaN	NaN	216379	NaN	NaN	NaN	577232	NaN	NaN	NaN	NaN	NaN	NaN	0	0	0.004581	0.07482	NaN	NaN	NaN	NaN	NaN	NaN	NaN	NaN	NaN	NaN	NaN	NaN	1.4	33.2
P10451-4;P10451-5;P10451-3	SPP1	High	[K].RKANDESNEHSDVIDSQELSK.[V]	P10451-4 [226-246];P10451-5 [234-254];P10451-3 [221-241]	n/a	High	2xPhospho [S11;S]	3	5	180	2	2561.06	3	1.42488e+08	4.87485e+06	1.11359e+07	4.33842e+06	1.18075e+07	3.80319e+08	4.74294e+08	447291832	5.65335e+08	1.00348e+07	4.71111e+08	820982	2.96712e+06	3.08925e+08	317123	3.46835e+07	1.62337e+06	2.67477e+06	414735705	1.29147e+06	4.84682e+06	769295	1.62982e+06	1.82855e+06	633848	3.70578e+08	1.52936e+08	2.33237e+07	336178	2.11244e+07	9.02252e+08	571299491	922332	1.11835e+07	7.67698e+06	1.418e+07	439064	2.50052e+07	9.49259e+08	6.53008e+08	390397112	1.78315e+07	2.26703e+08	1.7567e+06	683602	3.85993e+08	3.23985e+08	1.74127e+06	1.71838e+07	1.75017e+07	403048	566995	3.85568e+07	279460	551292	3.76386e+06	740848	1.49516e+06	3.72791e+06	445782	2.5882e+06	NaN	1.09342e+06	5.0453e+08	1.60304e+08	4.13713e+06	407242793	534921	556749	5.99209e+06	2.63153e+06	1.11269e+06	4.79152e+07	6.2331e+07	6.2063e+08	1.31436e+06	3.54475e+07	5.05297e+08	6.06428e+07	1.11772e+08	3.25027e+08	6.3697e+08	NaN	0	0	1.247e-05	2.703e-06	NaN	NaN	NaN	NaN	NaN	NaN	NaN	NaN	NaN	NaN	NaN	NaN	4.52	29.22
Q12923-4;Q12923-3	PTPN13	High	[R].LSLYPGDTIK.[A]	Q12923-4 [501-510];Q12923-3 [501-510]	High	High	1xPhospho [T8]	2	4	33	0	1186.58	0	NaN	NaN	NaN	NaN	NaN	NaN	205178	NaN	NaN	NaN	436646	NaN	NaN	NaN	187334	NaN	NaN	NaN	1.36394e+06	NaN	NaN	NaN	NaN	190543	NaN	NaN	NaN	NaN	285811	1.2391e+06	NaN	NaN	NaN	NaN	NaN	NaN	NaN	NaN	623653	NaN	NaN	NaN	810537	NaN	226525	400707	NaN	NaN	NaN	NaN	NaN	NaN	645778	NaN	NaN	640410	NaN	689133	NaN	NaN	NaN	794902	NaN	987758	2.75917e+06	NaN	NaN	NaN	NaN	348588	NaN	250095	1.27539e+06	878773	NaN	NaN	NaN	558461	NaN	389702	NaN	NaN	NaN	0	501	2.743e-05	7.397e-05	5.49	506.7	390.2	243.1	3.26968e-06	3.89672e-05	2.69382e-05	0.000169291	0.000187868	0.000106765	0.000102318	0.000309262	3.37	53.04
O60271;O60271-2	SPAG9	High	[K].YNAPTSHVTPSVK.[K]	O60271 [578-590];O60271-2 [568-580]	High	High	1xPhospho [S/T]	2	6	137	0	1480.68	2	1.58271e+06	1.17821e+06	1.40705e+06	2.11522e+06	258627	1.12747e+06	2.87848e+06	6.15104e+06	4.69931e+06	2.61738e+06	3.85919e+06	6.69518e+06	632195	6.11746e+06	1.51061e+06	1.34486e+06	166009	512277	6.972e+06	831269	6.00413e+06	958906	663191	2.83363e+06	513913	1.16903e+06	153156	214077	462403	5.22207e+06	NaN	3.13715e+06	942459	2.57276e+06	610685	883130	434025	NaN	NaN	NaN	NaN	1.322e+06	2.86942e+06	171178	806520	363496	996201	2.18411e+06	439701	937095	1.02304e+06	1.92836e+06	1.93173e+06	1.09121e+06	391509	997043	774007	2.97359e+06	982952	1.48019e+06	555073	2.18771e+06	570950	1.01925e+07	4.54062e+06	2.32168e+06	8.5421e+06	807292	1.69618e+06	1.05405e+06	2.79577e+06	865530	2.82899e+06	9.6549e+06	9.89602e+06	1.07404e+06	6.93532e+06	3.48215e+06	10049475	889800	1.58871e+07	967643	NaN	0	0	1.247e-05	3.005e-05	11.36	840.1	674.7	120.4	4.34885e-12	5.0491e-13	0	0	2.49922e-10	2.81868e-11	0	0	4.13	29.64
O60271;O60271-2	SPAG9	High	[K].QRSASQSSLDK.[L]	O60271 [726-736];O60271-2 [716-726]	n/a	High	2xPhospho [S7;S]	2	6	11	1	1366.54	1	NaN	NaN	NaN	NaN	NaN	1.09077e+06	NaN	NaN	418042	NaN	266815	619261	89416.2	NaN	386164	NaN	NaN	NaN	NaN	NaN	NaN	NaN	NaN	2.04676e+06	NaN	211301	NaN	NaN	NaN	NaN	NaN	NaN	158276	NaN	NaN	NaN	NaN	NaN	NaN	NaN	NaN	NaN	97066.4	NaN	242388	NaN	NaN	134418	NaN	127908	167374	267478	347608	NaN	146507	NaN	308271	NaN	NaN	NaN	NaN	217099	NaN	NaN	NaN	NaN	NaN	NaN	NaN	NaN	NaN	NaN	NaN	NaN	NaN	NaN	NaN	NaN	NaN	NaN	NaN	NaN	NaN	0	0	0.0006561	0.007415	NaN	NaN	NaN	NaN	NaN	NaN	NaN	NaN	NaN	NaN	NaN	NaN	2.47	17.29
P10636-6;P10636	MAPT	High	[R].SRTPSLPTPPTREPK.[K]	P10636-6 [152-166];P10636 [527-541]	High	High	1xPhospho [T/S]	2	9	20	2	1743.88	0	NaN	NaN	NaN	228497	NaN	NaN	NaN	NaN	NaN	NaN	459855	607413	NaN	NaN	NaN	NaN	NaN	NaN	NaN	50548	NaN	NaN	NaN	165296	104162	509187	NaN	NaN	85576.9	NaN	NaN	NaN	159174	NaN	240769	NaN	51052.9	NaN	NaN	NaN	NaN	NaN	NaN	NaN	320104	NaN	NaN	257152	NaN	311455	NaN	95622.4	248565	NaN	NaN	137191	NaN	347570	NaN	NaN	NaN	203166	NaN	NaN	573731	NaN	NaN	190160	NaN	NaN	512429	NaN	321800	NaN	NaN	NaN	NaN	683071	NaN	407508	NaN	NaN	NaN	0	152	7.282e-05	0.0001333	5.48	427.4	427.4	21.3	3.28376e-06	3.89672e-05	2.57549e-05	0.000163934	0.000188678	0.000106765	9.51454e-05	0.000295334	4.11	35.01
P10636-6;P10636	MAPT	High	[R].SRTPSLPTPPTREPK.[K]	P10636-6 [152-166];P10636 [527-541]	High	High	2xPhospho [T8;T/S]	2	9	8	2	1823.85	0	455431	NaN	280157	NaN	NaN	NaN	4.92069e+06	1.58973e+06	1.4275e+07	NaN	343861	NaN	76901.8	532602	65288.6	NaN	NaN	258868	NaN	109942	156701	202395	NaN	144283	NaN	NaN	NaN	92685.2	336122	NaN	NaN	NaN	NaN	NaN	NaN	NaN	NaN	352320	1.63803e+06	6.39411e+06	3.46537e+06	473736	NaN	NaN	NaN	NaN	NaN	NaN	NaN	467616	NaN	NaN	312081	NaN	NaN	NaN	NaN	NaN	NaN	NaN	NaN	NaN	NaN	NaN	264195	73160.7	NaN	NaN	NaN	NaN	441178	NaN	NaN	1.84549e+07	6.90743e+06	NaN	881735	3.34335e+06	4.09437e+06	2.0745e+06	294302	2.06559e+06	NaN	0	0	8.588e-05	0.0003879	5.48	497.5	497.5	23	3.28877e-06	3.89672e-05	2.54813e-05	0.000162813	0.000188966	0.000106765	9.35474e-05	0.000292526	4.07	35.09
Q9BV36-2;Q9BV36	MLPH	High	[K].LEELTSNVSDQETSSEEEEAKDEK.[A]	Q9BV36-2 [361-384];Q9BV36 [389-412]	High	High	2xPhospho [T/S]	2	5	30	1	2886.13	0	NaN	NaN	NaN	131941	NaN	NaN	456538	3.52806e+06	589510	1.17398e+06	335316	NaN	NaN	1.58316e+06	1.08925e+06	NaN	NaN	NaN	1.2351e+07	NaN	NaN	NaN	NaN	238491	349223	768686	965521	NaN	NaN	2.63104e+06	2.33047e+07	NaN	155683	1.54853e+06	NaN	NaN	NaN	1.15663e+06	1.0245e+06	759930	2.35381e+06	2.40459e+06	NaN	NaN	NaN	1.42832e+06	1.04594e+06	NaN	NaN	3.68325e+06	510196	NaN	NaN	NaN	233541	NaN	NaN	NaN	NaN	NaN	NaN	NaN	NaN	NaN	995933	755480	1.83679e+06	NaN	NaN	1.406e+06	1.152e+06	NaN	8.1701e+06	1.09499e+07	1.29396e+06	NaN	1.6401e+06	NaN	NaN	1.09431e+06	2.19053e+06	NaN	NaN	0	389	1.961e-05	3.433e-05	7.01	536	536	48.7	9.72939e-08	1.95379e-05	1.67864e-05	0.000241604	5.5913e-06	7.37083e-05	6.63667e-05	0.000226296	5.36	38.77
Q9BV36-2;Q9BV36	MLPH	High	[K].LEELTSNVSDQETSSEEEEAKDEK.[A]	Q9BV36-2 [361-384];Q9BV36 [389-412]	n/a	High	3xPhospho [S9;S14;S15]	2	5	7	1	2966.1	0	NaN	NaN	NaN	NaN	NaN	1.09256e+06	707666	NaN	NaN	NaN	NaN	NaN	NaN	1.06106e+06	274643	NaN	NaN	380233	4.0712e+06	NaN	NaN	78051	NaN	NaN	NaN	NaN	NaN	NaN	NaN	NaN	1.09904e+07	NaN	95025.7	NaN	340628	NaN	NaN	441319	NaN	NaN	NaN	391406	545152	NaN	NaN	NaN	544878	NaN	NaN	2.30222e+06	293449	NaN	NaN	NaN	NaN	NaN	NaN	NaN	NaN	NaN	NaN	NaN	172501	1.06574e+06	486322	NaN	476505	NaN	NaN	1.55679e+06	731698	NaN	4.29517e+06	NaN	1.58857e+06	NaN	1.38119e+06	1.41496e+06	2.95021e+06	995637	NaN	1.52546e+06	NaN	0	0	1.247e-05	1.996e-05	NaN	NaN	NaN	NaN	NaN	NaN	NaN	NaN	NaN	NaN	NaN	NaN	5.65	39.25
Q8ND76;Q8N7R7-1	CCNY;CCNYL1	High	[R].ASTIFLSK.[S]	Q8ND76 [65-72];Q8N7R7-1 [87-94]	High	High	1xPhospho [T3]	2	5	11	0	946.465	0	NaN	NaN	NaN	NaN	NaN	NaN	NaN	NaN	NaN	NaN	NaN	144612	NaN	NaN	102052	NaN	NaN	NaN	NaN	NaN	NaN	NaN	NaN	384243	NaN	NaN	NaN	NaN	NaN	NaN	NaN	NaN	NaN	NaN	NaN	NaN	NaN	NaN	NaN	NaN	NaN	NaN	186054	NaN	NaN	NaN	NaN	NaN	NaN	NaN	NaN	NaN	NaN	NaN	NaN	104572	NaN	NaN	NaN	NaN	NaN	NaN	NaN	NaN	300844	NaN	NaN	NaN	NaN	NaN	NaN	NaN	186791	NaN	NaN	NaN	NaN	NaN	NaN	NaN	NaN	NaN	NaN	0	65	0.0004023	0.003375	2.78	244.9	164.5	103.9	0.00165217	0.000233114	0.000230541	0.000903268	0.0880634	0.00398088	0.00398064	0.0127337	1.92	42.6
P10451-4;P10451-5;P10451-3	SPP1	High	[R].GKDSYETSQLDDQSAETHSHK.[Q]	P10451-4 [199-219];P10451-5 [207-227];P10451-3 [194-214]	n/a	High	4xPhospho [S4;S14;S19];S8	3	5	180	1	2682.9	1	1.18376e+08	3.192e+07	2.70614e+08	4.70626e+07	8.1783e+06	2.18759e+08	1.79863e+08	2.24374e+08	2.54106e+08	1.02489e+08	3.93357e+08	1.34262e+07	2.85666e+07	2.71826e+08	649860	4.37041e+06	3.71305e+06	3.3231e+07	8.52605e+07	1.69428e+07	1.11201e+07	2.08019e+07	6.29817e+06	3.32464e+07	3.32641e+06	513282655	2.956e+07	3.1193e+06	1.20754e+06	5.35948e+07	2.28173e+08	3.59046e+08	1.07088e+07	1.48269e+08	1.49497e+08	232568112	6.7196e+06	2.0033e+08	5.12039e+08	9.20628e+08	3.48797e+08	1.13345e+08	9.72376e+07	8.96735e+06	8.78978e+06	1.19147e+08	257807954	3.91123e+07	3.1024e+08	3.53043e+08	1.13362e+06	2.05943e+07	104933909	7.57077e+06	1.90679e+06	1.56215e+07	5.43498e+06	3.56734e+07	9.32411e+07	9.30595e+07	2.03156e+07	5.45863e+06	2.77835e+07	2.78387e+08	1.2064e+08	8.81057e+06	1.60632e+08	1.33964e+07	1.17714e+07	1.12323e+07	2.41756e+07	1.02222e+07	1.62296e+07	7.25018e+08	2.18704e+08	2.40871e+07	1054225865	7.78415e+08	7.15612e+08	1.38792e+08	1.77041e+08	2.20319e+08	NaN	0	0	1.247e-05	2.276e-05	NaN	NaN	NaN	NaN	NaN	NaN	NaN	NaN	NaN	NaN	NaN	NaN	6.5	28.11
O60271;O60271-2	SPAG9	High	[K].QRSASQSSLDK.[L]	O60271 [726-736];O60271-2 [716-726]	High	High	1xPhospho [S]	2	6	42	1	1286.57	0	NaN	NaN	NaN	NaN	NaN	102880	NaN	33902.2	NaN	NaN	NaN	NaN	NaN	NaN	NaN	NaN	NaN	49796.8	NaN	NaN	NaN	NaN	NaN	NaN	NaN	NaN	NaN	NaN	41659.6	NaN	NaN	NaN	NaN	NaN	NaN	NaN	NaN	1.16303e+06	NaN	NaN	NaN	NaN	NaN	NaN	NaN	NaN	NaN	NaN	NaN	NaN	NaN	NaN	NaN	NaN	NaN	NaN	NaN	NaN	NaN	NaN	NaN	NaN	NaN	NaN	NaN	NaN	NaN	NaN	NaN	NaN	63989	NaN	NaN	NaN	NaN	NaN	NaN	NaN	NaN	NaN	NaN	NaN	NaN	0	726	2.743e-05	7.474e-05	5.46	557.4	320	52.6	3.43402e-06	3.89672e-05	2.34796e-05	0.00015186	0.000197311	0.000106765	9.49469e-05	0.000398301	3.64	16.7
Q9BV36-2;Q9BV36	MLPH	High	[K].LEELTSNVSDQETSSEEEEAK.[D]	Q9BV36-2 [361-381];Q9BV36 [389-409]	High	High	1xPhospho [S]	2	5	4	0	2434	0	NaN	NaN	NaN	NaN	NaN	NaN	NaN	NaN	NaN	NaN	NaN	NaN	NaN	NaN	NaN	NaN	NaN	NaN	1.21981e+06	NaN	NaN	NaN	NaN	NaN	NaN	NaN	NaN	NaN	NaN	682928	3.93223e+06	NaN	NaN	NaN	NaN	NaN	NaN	NaN	NaN	NaN	NaN	NaN	NaN	NaN	NaN	NaN	NaN	NaN	NaN	NaN	NaN	NaN	NaN	NaN	NaN	NaN	NaN	NaN	NaN	NaN	NaN	NaN	NaN	654746	NaN	NaN	NaN	NaN	NaN	356477	NaN	NaN	895066	3.15588e+06	NaN	NaN	1.45067e+06	NaN	1.84882e+06	1.66907e+06	NaN	1.02512e+06	NaN	0	0	1.247e-05	2.783e-05	10.56	742.1	687.1	93	2.74425e-11	3.17279e-12	0	0	1.57708e-09	1.83184e-10	0	0	3.32	38.11
P10451-4;P10451-5;P10451-3	SPP1	High	[K].DSYETSQLDDQSAETHSHK.[Q]	P10451-4 [201-219];P10451-5 [209-227];P10451-3 [196-214]	High	High	1xPhospho [S/T/Y]	3	5	9090	0	2257.89	166	4442860084	2192909512	4289274319	3114477841	8.25339e+08	4645757541	4662886545	5130203400	4735657219	3469509276	5411325874	1005018888	3433883986	10157577235	1.49115e+08	1709338944	2230619603	2558356497	5261332727	2288443487	3055740878	1121012915	1206335872	1143595461	9.30092e+08	4949880960	3871518728	1221535500	2.36102e+08	5189696960	8262234829	6179956209	9.12798e+08	6191644895	4240056519	6152286527	6.20139e+08	4779842478	8034964368	10474532965	4804552498	3976849138	4037882769	7.68557e+08	1171389113	4408337173	5939772105	1196307252	6410082567	5679744284	1.50894e+08	1622989415	1689020232	9.21522e+08	7.19431e+08	2552707731	1125776567	1221615542	2103510118	7.08109e+08	4573292349	453177594	2526866330	4567178572	4410134460	1265973240	4632278784	9.62202e+08	4.0633e+08	748535267	1346587231	3.77786e+08	1669293962	9309143625	6246615596	8.24634e+08	10269131378	6574439053	9794905864	7571081575	7535374025	6776305675	NaN	0	201	1.247e-05	6.769e-09	20.65	1250.7	1114.2	81.6	2.25055e-21	3.1368e-22	0	0	1.29336e-19	2.1392e-20	0	0	6.72	25
P10451-4;P10451-5;P10451-3	SPP1	High	[K].DSYETSQLDDQSAETHSHK.[Q]	P10451-4 [201-219];P10451-5 [209-227];P10451-3 [196-214]	High	High	2xPhospho [Y/T/S]	3	5	3254	0	2337.85	24	1676759114	5.15443e+08	2011891761	7.36164e+08	1.32692e+08	2361935302	1974576372	2599254902	2898862178	1435113744	2988361085	1.833e+08	6.2963e+08	4105589325	1.96495e+07	2.73306e+08	2.86778e+08	5.96956e+08	2063137522	2.83645e+08	3.66453e+08	3.03704e+08	1.69529e+08	2.48566e+08	1.12058e+08	2805531928	1147968388	1.36865e+08	2.62712e+07	1092277710	3090659348	3172026252	124753982	1784918152	1991271676	1742667532	1.04472e+08	2291853495	4537924772	6154740350	2378685386	1286805541	1333483712	1.23431e+08	1.92952e+08	1672595223	2728701577	1.93702e+08	2709637324	3418693038	1.84552e+07	2.89203e+08	5.71795e+08	6.15464e+07	7.41262e+07	4.65696e+08	1.42265e+08	1.97102e+08	3.89554e+08	2.20924e+08	6.44594e+08	7.06489e+07	6.15532e+08	3177928592	1390869427	218054569	2043321887	1.84742e+08	8.39018e+07	1.30431e+08	2.8684e+08	7.41126e+07	3.09359e+08	5153691642	2542035204	1.49449e+08	5219398964	3199231008	5465579596	1725684581	2406673137	3409251237	NaN	0	0	1.247e-05	1.662e-07	14.5	999.2	999.2	84.9	3.15228e-15	3.85788e-16	0	0	1.81157e-13	1.992e-14	0	0	6.41	27.32
P10451-4;P10451-5;P10451-3	SPP1	High	[R].GKDSYETSQLDDQSAETHSHK.[Q]	P10451-4 [199-219];P10451-5 [207-227];P10451-3 [194-214]	High	High	2xPhospho [Y/S/T]	3	5	14022	1	2522.97	144	4084873578	1458845380	4174600646	2330669660	4.34086e+08	4423742612	4383031306	4531774807	5571591005	3386100379	6704136476	6.58785e+08	2421035814	6248379473	8.22644e+07	5.17247e+08	5.98623e+08	1723554637	4121156604	1266551820	1750428407	9.4337e+08	4.78964e+08	1071294896	3.96711e+08	6289169992	2227727503	390686633	1.31004e+08	3012000469	10036562639	5908462520	7.24222e+08	5106948829	3914409417	3417962182	3.47606e+08	6877876639	5950453620	10754006987	4441404591	3245939850	2957228242	5.56403e+08	6.62575e+08	3701336090	5298070455	9.58144e+08	8033631742	9192059093	1.72302e+08	7.50191e+08	1956683113	3.08783e+08	2.42389e+08	1262107399	4.62549e+08	1172710059	2256359875	7.73634e+08	2651675915	3.63425e+08	1445188015	3996057839	3800056958	7.29284e+08	3515769281	5.77482e+08	3.00804e+08	5.45601e+08	1329461844	2.28109e+08	8.51981e+08	8573831649	5201940824	1193825374	11635169004	7218072134	10816093270	5251654699	6130270203	6349090744	NaN	0	199	1.247e-05	1.49e-09	22.26	1329.8	1329.8	1.1	5.53171e-23	6.19446e-24	0	0	3.17899e-21	3.80773e-22	0	0	10.6	23.24
P10451-4;P10451-5;P10451-3	SPP1	High	[R].GKDSYETSQLDDQSAETHSHK.[Q]	P10451-4 [199-219];P10451-5 [207-227];P10451-3 [194-214]	High	High	1xPhospho [S/Y/T]	3	5	2470	1	2443	33	6.65655e+08	9.07022e+07	3.71891e+08	1.28693e+08	2.47243e+07	3.08426e+08	628655245	7.89355e+08	7.16371e+08	2.60003e+08	3.97019e+08	3.62123e+07	1.93516e+08	5.56924e+08	6.46156e+06	2.76763e+07	3.85567e+07	7.37682e+07	2.92119e+08	5.62874e+07	8.14108e+07	4.11307e+07	3.00531e+07	3.94945e+07	2.41297e+07	428524180	1.38237e+08	2.05949e+07	8.87001e+06	1.16059e+08	1930351026	1359906116	1.86777e+07	5.82227e+08	6.32559e+08	385511559	2.34395e+07	8.54786e+08	1654274944	4009644075	1346995216	2.37039e+08	1.85653e+08	1.88179e+07	4.25793e+07	6.05821e+08	1190876741	3.47456e+07	3.50777e+08	9.79927e+08	7.67579e+06	4.95358e+07	1.07787e+08	1.32256e+07	1.01603e+07	4.22544e+07	2.13123e+07	3.32267e+07	6.11967e+07	1.29755e+08	223315433	3.08627e+07	1.83641e+08	1421167697	4.38886e+08	3.33019e+07	308441582	2.34056e+07	1.77921e+07	2.51489e+07	5.36948e+07	1.29435e+07	3.32344e+07	2314302794	1056222826	4.14137e+07	1672567566	5.82924e+08	2457948899	6.29716e+08	5.50171e+08	2025493248	NaN	0	199	1.247e-05	3.935e-12	25.25	1462	1393.9	142.6	5.56298e-26	9.71231e-27	0	0	3.19696e-24	2.16736e-25	0	0	9.74	21.82
P10451-4;P10451-5;P10451-3	SPP1	High	[K].DSYETSQLDDQSAETHSHK.[Q]	P10451-4 [201-219];P10451-5 [209-227];P10451-3 [196-214]	High	High	3xPhospho [Y/T/S]	3	5	1342	0	2417.82	3	8.2596e+07	3.75457e+07	1.7629e+08	3.8186e+07	7.86999e+06	1.88804e+08	167212891	3.31258e+08	1.64916e+08	1.148e+08	2.47367e+08	1.06095e+07	3.4231e+07	3.01766e+08	1.19551e+06	1.75798e+07	8.38865e+06	4.38401e+07	1.4561e+08	1.59183e+07	1.85928e+07	1.88896e+07	1.3289e+07	1.82767e+07	4.25057e+06	3.78045e+08	5.15452e+07	6.60879e+06	1.68013e+06	1.04769e+08	1.71526e+08	2.69111e+08	6.82264e+06	9.12144e+07	1.34882e+08	1.7088e+08	7.73956e+06	1.60079e+08	2.93236e+08	5.12438e+08	1.73722e+08	9.53035e+07	1.03385e+08	8.71923e+06	7.33056e+06	1.23395e+08	2.32242e+08	1.68771e+07	2.15862e+08	2.67426e+08	904376	1.32046e+07	5.47302e+07	6.88973e+06	3.82161e+06	3.70443e+07	7.45263e+06	1.62306e+07	4.9353e+07	2.76952e+07	2.36437e+07	3.82577e+06	3.13564e+07	1.94119e+08	4.18647e+07	1.11429e+07	1.43214e+08	1.63466e+07	7.33083e+06	7.21221e+06	2.40819e+07	6.1446e+06	3.1585e+07	3.30185e+08	1.40925e+08	1.22049e+07	4.41095e+08	3.2292e+08	525644532	1.02532e+08	1.71791e+08	1.82805e+08	NaN	0	201	1.247e-05	1.331e-07	9.12	722.4	722.4	27.9	7.51092e-10	7.87125e-11	0	0	4.31641e-08	4.37182e-09	0	0	7.39	31.38
Q02383;P04279-1	SEMG1;SEMG2	High	[K].SQQYDLNALHK.[AT]	Q02383 [82-92];P04279-1 [82-92]	High	High	1xPhospho [S/Y]	2	3	17	0	1396.63	0	NaN	NaN	NaN	NaN	34205.4	NaN	NaN	NaN	NaN	NaN	NaN	NaN	NaN	NaN	NaN	NaN	30820.3	NaN	NaN	NaN	NaN	596963	16025.5	NaN	NaN	NaN	NaN	NaN	21876.5	NaN	NaN	NaN	29413.3	NaN	NaN	NaN	NaN	NaN	NaN	NaN	NaN	NaN	NaN	NaN	NaN	NaN	8.10636e+06	NaN	NaN	NaN	NaN	NaN	NaN	NaN	642006	NaN	NaN	NaN	NaN	NaN	NaN	NaN	NaN	NaN	1.3562e+06	NaN	NaN	NaN	NaN	2.64522e+06	NaN	NaN	NaN	NaN	NaN	NaN	NaN	NaN	NaN	NaN	NaN	NaN	NaN	0	0	1.247e-05	1.55e-05	5.48	513.5	382.9	294	3.28422e-06	3.89672e-05	2.57367e-05	0.000163773	0.000188704	0.000106765	9.50376e-05	0.000294985	3.93	35.98
P10451-4;P10451-5;P10451-3	SPP1	High	[R].GKDSYETSQLDDQSAETHSHK.[Q]	P10451-4 [199-219];P10451-5 [207-227];P10451-3 [194-214]	High	High	3xPhospho [Y/T/S]	3	5	3748	1	2602.94	37	1306518454	6.0859e+08	2689180886	8.43376e+08	1.48987e+08	1735212007	2021121555	2617798229	2766353076	1361470210	2259126994	2.23394e+08	4.72054e+08	1679211563	1.5498e+07	1.55267e+08	1.52048e+08	8.29854e+08	1558163642	3.08942e+08	2.83039e+08	4.00883e+08	161277714	4.02465e+08	1.47305e+08	3210494440	8.78767e+08	1.03095e+08	3.68905e+07	1106985506	5491877051	3190881320	1.70194e+08	2375068057	1649884788	1965216017	1.06764e+08	2046632229	4251595158	6104045172	2960700157	1289603826	1637654235	181694684	1.87172e+08	1846751797	2204546165	3.50594e+08	2200496330	3033038885	3.38782e+07	3.05341e+08	1134034215	8.84601e+07	4.75464e+07	3.09123e+08	1.35433e+08	3.54095e+08	7.92272e+08	5.3218e+08	4.24355e+08	1.09293e+08	4.48843e+08	2659481197	1288774453	213422592	2440716165	1.89297e+08	1.61492e+08	1.60502e+08	2.91275e+08	7.66846e+07	1.63857e+08	4633616693	3159358292	3.25935e+08	5582194732	5227435133	6415564669	2115481375	2708373792	3057721324	NaN	0	199	1.247e-05	4.728e-08	12.66	887.5	887.5	78.6	2.20327e-13	2.53538e-14	0	0	1.26618e-11	1.47598e-12	0	0	8.29	25.35
O60271;O60271-2	SPAG9	High	[R].SSTLSQLPGDK.[S]	O60271 [593-603];O60271-2 [583-593]	High	High	1xPhospho [T/S]	2	6	10	0	1212.55	0	NaN	NaN	NaN	NaN	NaN	NaN	NaN	NaN	NaN	NaN	NaN	281171	NaN	NaN	NaN	NaN	NaN	NaN	NaN	NaN	NaN	236424	NaN	305617	NaN	NaN	NaN	NaN	185590	NaN	NaN	NaN	NaN	356061	NaN	NaN	NaN	NaN	NaN	NaN	NaN	NaN	NaN	NaN	NaN	NaN	NaN	143044	NaN	NaN	NaN	NaN	NaN	NaN	NaN	NaN	NaN	NaN	156341	764154	NaN	209435	NaN	NaN	NaN	NaN	NaN	NaN	NaN	NaN	NaN	152172	NaN	NaN	NaN	NaN	NaN	NaN	NaN	NaN	NaN	NaN	NaN	0	593	8.588e-05	0.000303	3	317.1	250.9	69.8	0.00100256	0.000187769	0.000187333	0.000888178	0.0545697	0.00147535	0.00147495	0.0054909	2.07	35.65
P08238;Q58FF8	HSP90AB1;HSP90AB2P	High	[K].IEDVGSDEEDDSGKDKK.[K]	P08238 [250-266];Q58FF8 [172-188]	High	High	1xPhospho [S6]	2	2	126	2	1945.79	0	NaN	158204	186884	NaN	NaN	209274	NaN	117375	305685	141172	928579	977494	NaN	129236	357538	NaN	NaN	NaN	1.22954e+06	NaN	NaN	561296	NaN	556542	NaN	369468	178643	NaN	NaN	113424	NaN	NaN	180132	151397	105164	249311	189513	NaN	238084	NaN	510041	495476	398201	88626.8	295194	130427	NaN	1.09237e+06	NaN	1.05505e+06	213080	304474	546014	312444	192384	317888	189964	245912	164470	233270	NaN	294964	NaN	293430	1.77259e+06	270289	444983	158035	381730	777166	651866	364177	2.19287e+06	NaN	340485	242559	NaN	NaN	NaN	NaN	NaN	NaN	NaN	0	0	1.247e-05	4.037e-06	12.78	862.8	697.9	189.3	1.64552e-13	1.88447e-14	0	0	9.45655e-12	1.03619e-12	0	0	4.24	19.06
Q8WV28-2;Q8WV28-1	BLNK	High	[K].SPPPAAPSPLPR.[A]	Q8WV28-2 [213-224];Q8WV28-1 [236-247]	High	High	1xPhospho [S8]	2	3	6	0	1266.62	0	NaN	NaN	NaN	211362	181794	951394	844221	483772	679682	209575	516368	1.20322e+06	109464	292308	552381	489212	275074	249716	2.90337e+06	99680.6	NaN	192545	NaN	2.34826e+06	198701	NaN	574585	190275	417357	1.30992e+06	NaN	NaN	328303	469759	230443	359159	168265	NaN	NaN	NaN	NaN	498847	3.2575e+06	230392	2.80979e+06	750741	NaN	991524	396106	930746	370453	267176	854901	1.07032e+06	598482	1.4187e+06	335865	873676	NaN	630250	321353	865808	127878	NaN	1.21429e+06	375548	832091	180082	235749	917697	1.04578e+06	796422	960843	1.46797e+06	1.33712e+06	249732	1.89261e+06	636073	NaN	1.73539e+06	NaN	NaN	NaN	0	236	8.588e-05	0.0002479	6.65	583.1	409.1	409.1	2.22132e-07	3.89672e-05	3.89405e-05	0.000226091	1.27654e-05	7.37083e-05	6.22138e-05	0.000214225	2.7	39.08
P61006;P51153;Q92930	RAB13;RAB8A;RAB8B	High	[RK].TITTAYYR.[G]	P61006 [72-79];P51153 [72-79];Q92930 [72-79]	High	High	1xPhospho [T]	3	8	22	0	1068.48	0	NaN	NaN	NaN	NaN	NaN	NaN	NaN	NaN	NaN	NaN	NaN	409105	147306	NaN	273473	NaN	NaN	NaN	396780	NaN	NaN	NaN	89152	489370	160262	NaN	NaN	NaN	270320	349356	NaN	NaN	54763.8	NaN	NaN	NaN	64939	NaN	NaN	NaN	NaN	NaN	NaN	255699	NaN	NaN	NaN	NaN	NaN	NaN	182031	NaN	471429	NaN	NaN	275191	NaN	NaN	NaN	NaN	NaN	169386	101715	NaN	NaN	NaN	NaN	NaN	214451	346379	225347	NaN	379799	NaN	NaN	NaN	NaN	NaN	NaN	NaN	NaN	NaN	NaN	0	72	0.0001355	0.0008468	2.9	346.1	119.2	12.4	0.00126687	0.000219471	0.000218931	0.000847027	0.0684397	0.00290119	0.00290055	0.00937571	2.2	37.29
Q05519;Q05519-2	SRSF11	High	[R].DYDEEEQGYDSEK.[E]	Q05519 [424-436];Q05519-2 [423-435]	High	High	1xPhospho [S11]	2	2	32	0	1686.57	1	NaN	NaN	335238	NaN	NaN	NaN	602298	NaN	NaN	NaN	492230	1.0273e+06	NaN	NaN	NaN	NaN	NaN	NaN	NaN	NaN	NaN	311365	NaN	382509	NaN	NaN	NaN	NaN	NaN	NaN	NaN	NaN	NaN	NaN	NaN	NaN	NaN	NaN	NaN	NaN	NaN	NaN	NaN	NaN	179775	NaN	NaN	146008	NaN	NaN	158950	NaN	408775	564427	136734	NaN	NaN	221228	NaN	NaN	328256	692597	NaN	NaN	1.61906e+06	NaN	NaN	NaN	NaN	5.11989e+06	477984	362864	960236	NaN	NaN	433299	NaN	NaN	NaN	2.49739e+06	NaN	NaN	NaN	0	423	1.247e-05	1.802e-05	8.83	710.4	710.4	238.1	1.47646e-09	1.52121e-10	0	0	1.27654e-08	1.5732e-09	0	0	3.87	27.86
P10451-4;P10451-5;P10451-3	SPP1	High	[R].RPDIQYPDATDEDITSHMESEELNGAYK.[A]	P10451-4 [154-181];P10451-5 [162-189];P10451-3 [149-176]	High	High	1xOxidation [M18];1xPhospho [S/T/Y]	3	5	193	0	3320.39	7	1.33848e+07	7.33858e+06	3.31449e+07	1.12977e+07	761938	1.64768e+07	2.74754e+07	2.08521e+07	24761155	7.06105e+06	2.72265e+07	2.43535e+06	9.67046e+06	3.52552e+07	433855	382657	2.91177e+06	4.12959e+06	2.42842e+07	4.1737e+06	5.69521e+06	1.18332e+06	1.37094e+06	6.88939e+06	1.32344e+06	1.03942e+07	8.38957e+06	2.32087e+06	1.55022e+06	1.94652e+07	4.37709e+07	2.40782e+07	1.48138e+06	3.05571e+07	2.32701e+07	3.17794e+07	905712	3.86203e+07	2.85011e+07	5.63639e+07	2.66457e+07	1.42286e+07	1.35137e+07	337411	601397	1.41106e+07	2.12961e+07	1.71125e+06	1.64065e+07	2.36749e+07	725027	1.24105e+06	2.8556e+06	261025	89800	8.97586e+06	490945	1.0335e+06	4.55721e+06	5.71043e+06	6.72454e+06	2.00366e+06	3.27165e+06	2.3462e+07	2.33166e+07	4.41165e+06	1.08205e+07	NaN	448442	1.58446e+06	5.21028e+06	149244	3.18682e+06	9.7716e+07	6.503e+07	1.7792e+06	6.89216e+07	4.87123e+07	6.13663e+07	2.78768e+07	3.92761e+07	3.239e+07	NaN	0	154	1.247e-05	2.999e-09	19.05	1161.6	1029	204.9	8.84591e-20	1.11412e-20	0	0	5.08361e-18	6.23038e-19	0	0	8.54	47.92
P27816-1;P27816-4	MAP4	High	[R].SPSTLLPK.[K]	P27816-1 [825-832];P27816-4 [560-567]	High	High	1xPhospho [S/T]	2	5	21	0	922.465	0	173111	242885	1.27092e+06	368033	380172	NaN	NaN	NaN	NaN	NaN	NaN	906159	244975	NaN	327899	372176	229423	NaN	NaN	324266	471805	239622	194776	NaN	328313	NaN	NaN	284644	309054	1.2431e+06	NaN	NaN	188684	NaN	261558	NaN	210249	338251	NaN	NaN	NaN	NaN	NaN	552063	435923	NaN	NaN	405747	NaN	NaN	196775	337776	NaN	878191	380633	NaN	324281	116802	324139	NaN	2.21256e+06	233600	243489	NaN	386785	233934	NaN	182773	NaN	2.90832e+06	NaN	531284	376047	NaN	NaN	314898	2.29912e+06	NaN	NaN	5.63805e+06	NaN	NaN	NaN	0	0	0.0001355	0.0008771	2.93	337.9	88.2	13.6	0.00116987	0.000208997	0.000208856	0.000864977	0.0632589	0.00224744	0.00224739	0.00747384	2.38	41.28
P14618-2;P14618	PKM	High	[R].LDIDSPPITAR.[N]	P14618-2 [33-43];P14618 [33-43]	High	High	1xPhospho [S5]	2	2	24	0	1277.61	1	1.89041e+06	1.64802e+06	1.95066e+06	NaN	998283	897343	256784	533468	NaN	928346	222192	333150	992768	702792	138466	215545	205622	333892	289914	1.58448e+06	615912	249285	NaN	400978	152141	NaN	NaN	NaN	122841	NaN	NaN	NaN	NaN	NaN	1.38611e+06	NaN	1.33725e+06	1.57097e+06	869941	1.61291e+06	801515	744222	937199	1.67507e+06	978782	NaN	751000	1.155e+06	443140	437613	1.87202e+06	152444	NaN	770839	NaN	216614	NaN	82804.4	1.81936e+06	594151	244704	837459	NaN	NaN	NaN	499989	805450	708549	103834	1.69279e+06	279574	765782	NaN	874298	NaN	1.7412e+06	1.20335e+06	NaN	806004	539438	NaN	NaN	NaN	0	33	8.588e-05	0.0004634	5.45	468	276.2	148.1	3.53414e-06	3.89672e-05	2.30427e-05	0.00014892	0.000203064	0.000106765	9.84422e-05	0.000387447	1.92	50.16
Q9UJU6-1;Q9UJU6-3	DBNL	High	[K].LRSPFLQK.[Q]	Q9UJU6-1 [281-288];Q9UJU6-3 [290-297]	High	High	1xPhospho [S3]	2	6	2	1	1068.56	0	NaN	NaN	NaN	NaN	NaN	NaN	NaN	NaN	NaN	NaN	NaN	NaN	NaN	NaN	NaN	NaN	NaN	NaN	NaN	NaN	NaN	NaN	NaN	NaN	NaN	NaN	NaN	NaN	NaN	NaN	NaN	NaN	NaN	264540	NaN	NaN	NaN	NaN	NaN	NaN	NaN	NaN	NaN	NaN	NaN	NaN	NaN	NaN	NaN	NaN	NaN	NaN	NaN	NaN	NaN	NaN	NaN	NaN	NaN	NaN	NaN	NaN	NaN	NaN	NaN	NaN	NaN	NaN	NaN	NaN	NaN	116290	NaN	NaN	NaN	NaN	NaN	NaN	NaN	940716	NaN	NaN	NaN	0	281	0.0003076	0.002227	3.3	457.8	148.6	148.6	0.000503034	0.000115988	0.000115922	0.000649411	0.0281291	0.000866565	0.000866497	0.00424556	2.41	31.88
O43768-3;P56211	ARPP19;ENSA	High	[K].YFDSGDYNMAK.[A]	O43768-3 [80-90];P56211 [59-69]	High	High	1xOxidation [M9];1xPhospho [S4]	2	10	53	0	1406.5	1	NaN	105829	1.50449e+06	504445	NaN	NaN	NaN	NaN	NaN	NaN	NaN	831340	NaN	NaN	NaN	130467	NaN	NaN	429455	NaN	NaN	NaN	191526	NaN	NaN	527176	NaN	82527.9	NaN	1.02174e+06	NaN	NaN	324420	NaN	619110	NaN	304311	NaN	NaN	NaN	NaN	331712	NaN	NaN	NaN	NaN	NaN	NaN	303359	NaN	NaN	123724	1.03607e+06	NaN	NaN	344806	NaN	NaN	197373	NaN	613863	368793	NaN	NaN	1.09243e+06	NaN	NaN	NaN	117593	2.38916e+06	382617	389694	2.74145e+06	NaN	NaN	472327	4.39806e+06	551588	NaN	3.83322e+06	NaN	836696	NaN	0	0	1.961e-05	6.045e-05	4.61	421.9	421.9	183.1	2.45292e-05	5.83424e-05	5.82379e-05	0.000145943	0.000212074	0.000107864	0.000107508	0.000377406	2.92	36.05
O43768-3;P56211	ARPP19;ENSA	High	[K].YFDSGDYNMAK.[A]	O43768-3 [80-90];P56211 [59-69]	High	High	1xPhospho [S4]	2	10	22	0	1390.5	0	NaN	NaN	1.6823e+06	215234	NaN	NaN	NaN	NaN	NaN	NaN	NaN	325741	130656	828612	NaN	NaN	NaN	NaN	NaN	NaN	NaN	151307	NaN	NaN	NaN	NaN	NaN	NaN	NaN	NaN	NaN	NaN	256404	NaN	2.37788e+06	NaN	145923	NaN	593989	NaN	487073	NaN	338366	NaN	NaN	NaN	NaN	NaN	254872	NaN	NaN	231023	2.04157e+06	NaN	NaN	NaN	NaN	NaN	1.51582e+06	NaN	661972	NaN	135448	NaN	677073	NaN	NaN	192558	201153	397574	759342	NaN	920823	6.18324e+06	333324	NaN	2.48529e+06	NaN	NaN	NaN	NaN	1.64778e+06	NaN	0	0	7.058e-05	0.000119	4.64	463.8	463.8	185.8	2.27982e-05	4.82704e-05	4.80052e-05	0.00015193	0.000197108	0.000106765	9.50823e-05	0.000398671	2.92	43.65
Q96K21-3;Q96K21-2	ZFYVE19	High	[R].LPDSDDDEDEETAIQR.[V]	Q96K21-3 [283-298];Q96K21-2 [341-356]	High	High	1xPhospho [S4]	2	4	171	0	1927.74	3	714604	585154	1.48857e+06	866653	201580	6.43647e+06	2.70153e+06	NaN	6.29598e+06	880858	3.87748e+06	2.49832e+06	455918	3.46975e+06	294037	NaN	114379	209827	1.24661e+06	1.82426e+06	722531	1.5982e+06	523858	2.27706e+06	1.48701e+06	NaN	NaN	118499	395706	904744	NaN	1.44378e+06	812864	5.60464e+06	1.0546e+06	3.10485e+06	911141	1.79213e+06	1.58989e+06	8.63107e+06	4.055e+06	2.79447e+06	3.27361e+06	469678	1.57036e+06	4.63052e+06	NaN	1.67491e+06	969464	1.41889e+06	447571	2.38663e+06	2.76182e+06	1.08724e+06	NaN	1.17974e+06	307886	3.90617e+06	746336	7.63972e+06	557313	3.91799e+06	608403	974956	8.20881e+06	1.01911e+06	3.17384e+06	125330	640535	5.81029e+06	3.62376e+06	NaN	610046	1.93362e+07	6.90025e+06	1.29235e+06	1.46155e+07	4.37864e+06	1.05633e+07	1.33381e+06	1.01381e+06	706945	NaN	0	341	1.247e-05	3.023e-08	13.4	920.8	796.5	265	3.93616e-14	4.87682e-15	0	0	2.26205e-12	2.49412e-13	0	0	5.29	36.14
Q12923-4;Q12923-3	PTPN13	High	[K].DSSQPSCVEQSTSSDENEMSDK.[S]	Q12923-4 [1622-1643];Q12923-3 [1598-1619]	High	High	1xCarbamidomethyl [C7];1xPhospho [S13]	2	4	32	0	2526.91	1	NaN	NaN	NaN	NaN	NaN	NaN	NaN	NaN	NaN	NaN	NaN	751711	NaN	NaN	NaN	NaN	NaN	NaN	NaN	NaN	NaN	NaN	NaN	NaN	NaN	NaN	NaN	NaN	NaN	385497	NaN	NaN	NaN	NaN	NaN	NaN	NaN	NaN	NaN	NaN	NaN	NaN	NaN	NaN	NaN	NaN	NaN	NaN	NaN	NaN	544323	NaN	1.29765e+06	507108	NaN	NaN	NaN	1.39784e+06	NaN	NaN	NaN	1.95906e+06	NaN	NaN	2.62322e+06	NaN	NaN	NaN	NaN	1.05759e+06	3.16767e+06	NaN	NaN	NaN	NaN	NaN	NaN	NaN	NaN	NaN	NaN	NaN	NaN	0	1598	1.247e-05	1.939e-07	12.56	812.5	780.3	22.7	2.74425e-13	3.36981e-14	0	0	1.57708e-11	1.78741e-12	0	0	5.15	30.8
Q12923-4;Q12923-3	PTPN13	High	[K].DSSQPSCVEQSTSSDENEMSDK.[S]	Q12923-4 [1622-1643];Q12923-3 [1598-1619]	High	High	1xCarbamidomethyl [C7];1xOxidation [M19];1xPhospho [S/T]	2	4	27	0	2542.91	0	NaN	NaN	NaN	NaN	NaN	NaN	381663	NaN	NaN	3.49693e+06	8.62624e+06	3.98502e+06	1.02423e+06	9.37369e+06	NaN	NaN	NaN	NaN	NaN	NaN	208090	943790	NaN	NaN	480070	3.08802e+06	NaN	NaN	649068	1.29046e+06	733341	614055	277549	3.15372e+06	NaN	1.11139e+06	NaN	NaN	NaN	2.41153e+06	553181	NaN	433682	NaN	NaN	NaN	NaN	NaN	NaN	NaN	347926	NaN	NaN	236021	NaN	240722	NaN	1.91396e+06	242724	1.20706e+06	NaN	1.73625e+06	4.34921e+06	604149	1.05577e+07	2.8222e+06	7.87095e+06	NaN	847615	3.35089e+06	1.27283e+06	915131	4.10032e+06	9.37587e+06	9.42288e+06	4.65064e+06	1.20969e+07	9.90504e+06	1.07201e+07	1.02546e+07	NaN	8.16119e+06	NaN	0	1598	1.247e-05	7.45e-07	9.56	666.4	665.5	23.2	2.74425e-10	3.04612e-11	0	0	1.57708e-08	1.76775e-09	0	0	4.24	23.41
Q12923-4;Q12923-3	PTPN13	High	[K].DSSQPSCVEQSTSSDENEMSDK.[S]	Q12923-4 [1622-1643];Q12923-3 [1598-1619]	High	High	1xCarbamidomethyl [C7];2xPhospho [S14;S/T]	2	4	18	0	2606.88	1	NaN	NaN	NaN	NaN	NaN	NaN	NaN	NaN	683422	NaN	782395	188205	NaN	NaN	NaN	NaN	NaN	NaN	NaN	NaN	NaN	NaN	NaN	NaN	NaN	NaN	NaN	NaN	NaN	NaN	NaN	NaN	NaN	NaN	NaN	319935	NaN	NaN	NaN	NaN	NaN	454576	NaN	NaN	NaN	NaN	NaN	NaN	NaN	1.0688e+06	170508	NaN	NaN	NaN	NaN	NaN	NaN	452240	NaN	NaN	NaN	NaN	NaN	NaN	NaN	NaN	NaN	NaN	NaN	NaN	1.17226e+06	NaN	NaN	NaN	NaN	NaN	NaN	NaN	NaN	NaN	NaN	NaN	NaN	0	0	1.247e-05	1.467e-05	6.34	556.9	556.9	47.5	4.57138e-07	3.89672e-05	3.61019e-05	0.000212585	2.62703e-05	7.37083e-05	5.70926e-05	0.000200401	4.03	34.95
Q12923-4;Q12923-3	PTPN13	High	[K].DSSQPSCVEQSTSSDENEMSDK.[S]	Q12923-4 [1622-1643];Q12923-3 [1598-1619]	High	High	1xCarbamidomethyl [C7];1xOxidation [M19];2xPhospho [S14;S/T]	2	4	2	0	2622.87	0	NaN	NaN	NaN	NaN	NaN	NaN	NaN	NaN	NaN	NaN	NaN	NaN	NaN	NaN	NaN	NaN	NaN	NaN	NaN	NaN	NaN	NaN	NaN	NaN	NaN	NaN	NaN	NaN	NaN	NaN	NaN	NaN	NaN	NaN	NaN	NaN	NaN	NaN	NaN	NaN	NaN	NaN	NaN	NaN	NaN	NaN	NaN	NaN	NaN	NaN	NaN	NaN	NaN	NaN	NaN	NaN	NaN	230881	NaN	NaN	NaN	NaN	NaN	NaN	NaN	NaN	NaN	NaN	NaN	NaN	128218	NaN	NaN	NaN	NaN	NaN	NaN	NaN	NaN	NaN	NaN	NaN	NaN	0	0	0.0001394	0.0009084	2.78	134.2	134.2	12.4	0.00165085	0.000233114	0.000230584	0.000903491	0.0879918	0.00397862	0.00397828	0.0127393	3.22	28.01
P10451-4;P10451-5;P10451-3	SPP1	High	[R].RPDIQYPDATDEDITSHMESEELNGAYK.[A]	P10451-4 [154-181];P10451-5 [162-189];P10451-3 [149-176]	High	High	1xPhospho [S/T/Y]	3	5	76	0	3304.4	1	1.66681e+07	3.09195e+06	1.20272e+07	860194	NaN	6.89028e+06	1.29257e+07	7.59465e+06	9.82374e+06	4.47977e+06	6.29934e+06	695071	2.62668e+06	1.41646e+07	954804	NaN	1.99377e+06	1.49016e+06	6.82931e+06	89492.5	157080	253582	NaN	1.51241e+06	214713	675010	3.67019e+06	118971	884040	4.00804e+06	1.64054e+07	9.69997e+06	208406	2.69106e+07	1.49458e+07	7.1233e+06	NaN	1.19746e+07	1.5416e+07	3.2068e+07	1.22012e+07	2.41423e+06	5.60476e+06	NaN	340557	1.31318e+07	2.07597e+07	1.66429e+06	8.26562e+06	8.0208e+06	745212	NaN	4.29652e+06	693358	NaN	2.44697e+06	213214	180713	311544	2267754	3.48744e+06	307192	6.02296e+06	6.44611e+06	8.85106e+06	420379	315407	186374	141192	342234	2.3759e+06	1.63369e+06	2.84112e+06	7.22552e+07	4.54985e+07	1.07943e+06	2.87701e+07	1.77882e+07	3.87468e+07	1.11104e+07	1.09697e+07	1.94753e+07	NaN	0	154	1.247e-05	1.288e-12	24.65	1419.3	1394.6	204.8	2.22405e-25	2.40734e-26	0	0	1.27813e-23	1.21002e-24	0	0	10.15	49.93
P10636-6;P10636	MAPT	High	[K].TPPAPKTPPSSGEPPK.[S]	P10636-6 [117-132];P10636 [492-507]	High	High	1xPhospho [T7]	2	8	7	1	1667.8	1	NaN	NaN	NaN	NaN	NaN	NaN	NaN	NaN	NaN	NaN	NaN	160953	NaN	NaN	127359	NaN	NaN	NaN	NaN	NaN	NaN	NaN	NaN	177738	68603.9	NaN	NaN	NaN	249526	NaN	NaN	NaN	NaN	NaN	NaN	NaN	71303	NaN	NaN	NaN	NaN	NaN	NaN	NaN	245659	NaN	NaN	166945	NaN	NaN	NaN	NaN	NaN	NaN	52015.2	201348	132642	210774	NaN	NaN	NaN	NaN	NaN	NaN	NaN	NaN	NaN	NaN	NaN	NaN	278811	92065.3	261518	NaN	NaN	NaN	NaN	NaN	NaN	NaN	NaN	NaN	NaN	0	0	8.588e-05	0.0001847	5.49	467.2	414.5	194.8	3.26638e-06	3.89672e-05	2.74488e-05	0.000171792	0.000187679	0.000106765	0.000105531	0.000315856	2.2	24.66
P10451-4;P10451-5;P10451-3	SPP1	High	[R].RPDIQYPDATDEDITSHMESEELNGAYK.[A]	P10451-4 [154-181];P10451-5 [162-189];P10451-3 [149-176]	High	High	2xPhospho [T/S/Y]	3	5	362	0	3384.37	5	2.12191e+08	2.08755e+07	4.29646e+08	6.7582e+07	5.46514e+06	1.21219e+08	1.87167e+08	230468836	2.15959e+08	1.13851e+08	1.32366e+08	2.98373e+07	4.41267e+07	224186111	5.61934e+06	1.17805e+07	2.60553e+07	2.24063e+07	178916386	3.20889e+07	5.44313e+07	8.36452e+06	1.60066e+07	6.12208e+07	7.64803e+06	3.51186e+07	9.55653e+07	2.77027e+07	8.48318e+06	1.04366e+08	1.6412e+08	2.30515e+08	4.36463e+06	3.48497e+08	2.1087e+08	156341596	3.23869e+06	3.77227e+08	2.90528e+08	4.02773e+08	3.23227e+08	9.16396e+07	1.12694e+08	1.15691e+07	5.41372e+06	2.09405e+08	4.81173e+08	6.40716e+07	3.13125e+08	1.51506e+08	7.37904e+06	8.50855e+06	2.43693e+07	1.30023e+07	3.34461e+06	4.49215e+07	2.09934e+06	3.7492e+07	4.51296e+07	9.04259e+07	7.07326e+07	1.90157e+07	5.04184e+07	123384857	1.45071e+08	6.04726e+06	1.21851e+08	1.66001e+07	2.58995e+06	5.70797e+06	2.44492e+07	6.09072e+06	3.90899e+07	1222928538	1021829780	1.72631e+07	5.24316e+08	2.56414e+08	4.07688e+08	1.44514e+08	1.81366e+08	2.58747e+08	NaN	0	154	1.247e-05	4.872e-09	16.63	1076.8	1076.8	165.4	2.36551e-17	3.76202e-18	0	0	1.35942e-15	2.23584e-16	0	0	8.13	53.1
Q01082-1;Q01082-3	SPTBN1	High	[R].RPPSPEPSTK.[V]	Q01082-1 [2099-2108];Q01082-3 [2086-2095]	High	High	1xPhospho [S4]	2	3	8	0	1175.55	0	NaN	NaN	NaN	NaN	NaN	50098.5	132834	NaN	NaN	NaN	NaN	NaN	NaN	NaN	NaN	NaN	NaN	NaN	NaN	NaN	NaN	NaN	NaN	NaN	NaN	NaN	NaN	NaN	NaN	NaN	NaN	NaN	NaN	NaN	NaN	NaN	NaN	NaN	NaN	NaN	NaN	NaN	NaN	NaN	162337	NaN	NaN	NaN	NaN	NaN	NaN	NaN	NaN	NaN	NaN	NaN	NaN	NaN	NaN	NaN	NaN	NaN	NaN	NaN	536722	NaN	NaN	NaN	NaN	285563	NaN	NaN	198680	NaN	NaN	NaN	NaN	NaN	NaN	NaN	NaN	NaN	NaN	0	0	7.282e-05	0.0001295	5.39	547.3	376.8	97.2	4.05267e-06	3.89672e-05	2.19827e-05	0.000142308	0.000232857	0.000109978	0.000109251	0.000364564	3.15	17.83
Q7KZI7-1;P27448-5;Q7KZI7-16	MARK2;MARK3	High	[K].LDTFCGSPPYAAPELFQGK.[K]	Q7KZI7-1 [206-224];P27448-5 [209-227];Q7KZI7-16 [206-224]	High	High	1xCarbamidomethyl [C5];1xPhospho [T3]	3	27	4	0	2177.96	0	NaN	166883	205574	259886	NaN	626386	NaN	574319	NaN	NaN	NaN	207421	NaN	881491	NaN	NaN	152995	NaN	NaN	NaN	157251	915517	71776.9	NaN	NaN	NaN	141868	NaN	98309.4	NaN	NaN	NaN	NaN	766249	344739	482513	225259	922199	NaN	827599	NaN	NaN	NaN	NaN	NaN	NaN	NaN	120421	NaN	NaN	NaN	NaN	512953	171789	NaN	NaN	150950	NaN	111871	519909	NaN	176821	157818	423691	237930	128396	NaN	NaN	NaN	NaN	NaN	94010.4	143018	NaN	NaN	843414	NaN	NaN	503697	NaN	NaN	1.05386e+06	NaN	0	206	1.247e-05	1.092e-05	4.4	464.3	464.3	56.1	4.01778e-05	7.78092e-05	7.76476e-05	0.000349365	0.000187814	0.000106765	0.000103399	0.000311964	4.14	66.33
P10451-4;P10451-5;P10451-3	SPP1	High	[R].RPDIQYPDATDEDITSHMESEELNGAYK.[A]	P10451-4 [154-181];P10451-5 [162-189];P10451-3 [149-176]	High	High	1xOxidation [M18];2xPhospho [S/T/Y]	3	5	368	0	3400.36	7	1.86088e+08	8.60681e+07	2.70789e+08	1.35195e+08	1.29809e+07	1.09555e+08	1.71719e+08	1.60529e+08	1.61701e+08	9.00336e+07	1.98615e+08	1.6544e+07	6.66275e+07	1.86445e+08	5.89519e+06	1.75674e+07	2.89619e+07	3.39436e+07	197449560	5.01783e+07	7.98506e+07	2.34378e+07	3.25568e+07	6.2868e+07	2.11447e+07	2.16631e+08	5.06036e+07	2.70945e+07	8.42571e+06	1.29505e+08	167532350	2.55125e+08	1.52767e+07	2.00718e+08	1.29646e+08	1.88212e+08	3.12303e+07	338381282	1.60109e+08	4.39807e+08	2.49812e+08	1.74012e+08	1.16748e+08	1.79441e+07	1.11918e+07	1.04295e+08	2.06734e+08	5.36801e+07	2.43513e+08	1.37542e+08	9.4275e+06	1.19272e+07	2.82501e+07	1.82584e+07	4.55244e+06	6.8551e+07	6.20632e+06	3.40192e+07	7.73415e+07	9.63259e+07	5.76659e+07	2.06364e+07	8.84551e+07	1.30857e+08	1.75555e+08	4.31959e+07	1.72077e+08	2.05539e+07	1.04185e+07	1.71074e+07	6.01306e+07	4.71525e+06	5.7731e+07	6.89203e+08	596787488	1.77435e+07	644936142	592726131	4.44703e+08	1.17074e+08	2.74397e+08	227847129	NaN	0	0	1.247e-05	1.94e-07	11.63	802	802	129.7	2.36551e-12	2.84562e-13	0	0	1.35942e-10	1.62507e-11	0	0	6.09	46.55
P10451-4;P10451-5;P10451-3	SPP1	High	[R].RPDIQYPDATDEDITSHMESEELNGAYK.[A]	P10451-4 [154-181];P10451-5 [162-189];P10451-3 [149-176]	n/a	High	4xPhospho [T10;S16;S20];T15	3	5	63	0	3544.3	0	2.45604e+06	424099	1.05131e+07	1.49334e+06	NaN	5.51657e+06	1.61551e+07	3.50374e+06	8.71493e+07	4.2841e+06	1.82712e+07	701105	2.02462e+06	2.73279e+07	NaN	NaN	NaN	201197	1.78773e+06	1.79739e+06	474122	NaN	114496	954387	NaN	1.67118e+06	458975	123453	NaN	1.92882e+06	6.69443e+07	1.03098e+07	352009	1.91458e+07	1.18672e+07	1.43767e+07	NaN	1.01383e+07	1.37871e+07	4.56401e+07	3.22671e+07	2.02109e+06	1.1395e+06	NaN	NaN	7.44176e+06	5.72198e+06	450584	9.28634e+06	8.56981e+06	NaN	NaN	3.02206e+06	1.01921e+06	NaN	675613	NaN	797037	3.35698e+06	4.21611e+07	1.76373e+06	466745	1.28967e+06	9.54036e+06	9.11154e+06	NaN	1.38356e+06	763592	369315	NaN	4.04174e+06	NaN	1.54239e+06	1.63665e+08	7.23794e+07	696781	6.54013e+07	5.47372e+07	4.61593e+08	2.0141e+07	2.66236e+07	7.65033e+06	NaN	0	0	1.247e-05	7.697e-08	NaN	NaN	NaN	NaN	NaN	NaN	NaN	NaN	NaN	NaN	NaN	NaN	10.03	61.64
Q9UQB8-5;Q9UQB8-6	BAIAP2	High	[R].SSSMAAGLER.[N]	Q9UQB8-5 [364-373];Q9UQB8-6 [365-374]	High	High	1xPhospho [S3]	2	6	155	0	1088.44	2	320810	835834	695685	1.95739e+06	476009	996247	830632	619047	1.86469e+06	873507	2.30135e+06	6.26142e+06	1.07233e+06	1.77439e+06	439586	528332	319264	NaN	3.2884e+06	917486	502877	2.00059e+06	784496	3.5167e+06	253992	773392	877679	255974	346896	2.68297e+06	1.2914e+06	1.15833e+06	2.00755e+06	2.99102e+06	1.62704e+06	2.08842e+06	1.79666e+06	1.46463e+06	4.04362e+06	5.28276e+06	2.80621e+06	837800	4.41935e+06	675914	2.02601e+06	712546	675904	1.3289e+06	1.21483e+06	6.64162e+06	780727	2.79823e+06	3.73575e+06	9.79787e+06	661944	2.08864e+06	338792	1.08633e+06	832627	2.01442e+06	1.49083e+06	3.36266e+06	1.2635e+06	1.15353e+06	1.91918e+07	309229	1.57717e+06	223987	1.08983e+06	4.22701e+06	5.82373e+06	1.37434e+06	2.0869e+06	7.11175e+06	3.14418e+06	344802	4.19008e+06	2.11144e+06	1.66924e+06	6.88401e+06	1.30502e+06	1.14682e+06	NaN	0	364	2.743e-05	7.794e-05	4.86	393.7	286.9	128.3	1.3917e-05	3.89672e-05	3.60242e-05	0.000133032	0.000799187	0.000150692	0.000149883	0.000572803	3.12	31.85
Q9UQB8-5;Q9UQB8-6	BAIAP2	High	[R].SSSMAAGLER.[N]	Q9UQB8-5 [364-373];Q9UQB8-6 [365-374]	High	High	1xOxidation [M4];1xPhospho [S]	2	6	299	0	1104.44	1	1.14713e+06	1.65321e+06	741282	2.23911e+06	1.20786e+06	338506	2.85619e+06	903582	2.81086e+06	956762	2.08595e+06	5.75221e+06	982375	738504	1.1004e+06	1.19092e+06	559399	259007	5.44255e+06	671756	1.63275e+06	3.76934e+06	3.41815e+06	6.34209e+06	1.72049e+06	3.4475e+06	684854	579554	778097	5.07421e+06	3.03869e+06	1.08243e+06	2.68983e+06	4.70089e+06	770697	3.74369e+06	4.44705e+06	939488	4.40215e+06	7.15699e+06	4.2572e+06	3.33472e+06	4.40536e+06	1.96934e+06	8.03374e+06	774185	NaN	3.10953e+06	684679	3.66863e+06	1.36502e+06	4.51855e+06	3.78917e+06	2.13966e+06	1.7311e+06	3.17618e+06	1.07306e+06	3.3347e+06	1.45081e+06	3.06101e+06	811283	5.60363e+06	2.51376e+06	6.8243e+06	2.15232e+07	1.98465e+06	2.59939e+06	543097	2.59751e+06	7.59389e+06	3.14171e+06	1.59855e+06	1.90102e+06	1.09788e+07	4.27008e+06	1.03661e+06	1.61533e+06	3.40656e+06	4.38859e+06	1.13445e+07	1.17653e+06	843534	NaN	0	0	8.588e-05	0.0002601	3	246.2	141.6	51.5	0.000999987	0.000187769	0.000187426	0.000888652	0.0544356	0.00144198	0.0014419	0.0054936	2.28	23.72
P10451-4;P10451-5;P10451-3	SPP1	High	[R].RPDIQYPDATDEDITSHMESEELNGAYK.[A]	P10451-4 [154-181];P10451-5 [162-189];P10451-3 [149-176]	High	High	3xPhospho [Y/T/S]	3	5	870	0	3464.33	9	4.40685e+08	2.93563e+07	5.3249e+08	7.39797e+07	4.27276e+06	2.72272e+08	4.30223e+08	3.3821e+08	2.99356e+08	1.41933e+08	3.74538e+08	2.60525e+07	8.96397e+07	2.98504e+08	3.86263e+06	1.17537e+07	2.04795e+07	4.4784e+07	2.17383e+08	7.9129e+07	5.13144e+07	2.57433e+07	1.96851e+07	6.9582e+07	1.15097e+07	6.5512e+07	7.67807e+07	1.94293e+07	8.84109e+06	1.59112e+08	5.65056e+08	4.98792e+08	1.60256e+07	4.98239e+08	3.60982e+08	2.27281e+08	1.1713e+07	4.21483e+08	5.04105e+08	1197410089	4.6369e+08	2.15321e+08	1.65825e+08	1.66115e+07	2.82908e+06	3.27678e+08	5.67024e+08	1.00571e+08	4.77542e+08	3.32169e+08	1.26365e+07	1.43691e+07	5.58114e+07	1.67413e+07	2.25954e+06	5.64122e+07	2.0768e+06	9.98604e+07	1.37251e+08	4.10076e+08	9.09631e+07	2.92002e+07	1.05283e+08	2.6108e+08	1.95753e+08	9.26661e+06	1.7384e+08	3.67201e+07	1.2914e+07	7.75725e+06	9.52959e+07	2.88719e+06	1.11746e+08	1907946090	9.85737e+08	4.12147e+07	1641123882	1115939678	1264474399	3.37711e+08	3.83012e+08	3.82538e+08	NaN	0	154	1.247e-05	5.058e-07	9.82	726.1	726.1	167.9	1.501e-10	1.61397e-11	0	0	8.626e-09	8.38705e-10	0	0	8.67	56.01
Q7KZI7-1;Q7KZI7-16	MARK2	High	[R].SRNSPLLER.[A]	Q7KZI7-1 [483-491];Q7KZI7-16 [482-490]	High	High	1xPhospho [S4]	2	16	5	1	1151.56	0	NaN	NaN	NaN	NaN	NaN	NaN	NaN	NaN	NaN	NaN	NaN	NaN	NaN	NaN	70138.7	191891	NaN	NaN	NaN	NaN	NaN	NaN	NaN	NaN	NaN	NaN	NaN	NaN	57680.4	NaN	NaN	NaN	NaN	593776	NaN	NaN	66888.6	NaN	NaN	NaN	NaN	NaN	NaN	NaN	NaN	NaN	NaN	NaN	NaN	NaN	1.00365e+06	200522	675532	122741	NaN	419832	72357.8	NaN	147887	238302	310661	NaN	NaN	NaN	763496	NaN	NaN	165039	NaN	337985	NaN	597974	497463	NaN	NaN	873652	NaN	NaN	NaN	NaN	NaN	NaN	NaN	0	0	0.0003076	0.002255	2.65	432.3	173.5	92.8	0.0022386	0.000254567	0.000254517	0.000956251	0.0104582	0.000609692	0.000609667	0.00315347	2.59	26.33
P10636-6;P10636	MAPT	High	[K].SPVVSGDTSPR.[H]	P10636-6 [338-348];P10636 [713-723]	High	High	2xPhospho [S5;S/T]	2	9	16	0	1261.49	0	NaN	NaN	NaN	NaN	NaN	NaN	NaN	NaN	NaN	NaN	NaN	NaN	NaN	NaN	NaN	NaN	NaN	NaN	NaN	NaN	NaN	NaN	NaN	170335	74069	NaN	NaN	NaN	NaN	NaN	NaN	NaN	NaN	NaN	NaN	NaN	NaN	NaN	384909	NaN	NaN	NaN	NaN	222063	158391	NaN	NaN	NaN	NaN	NaN	102264	162200	NaN	NaN	NaN	NaN	38853	NaN	NaN	NaN	NaN	NaN	NaN	NaN	NaN	NaN	NaN	NaN	NaN	241501	169046	NaN	NaN	NaN	NaN	NaN	NaN	311582	NaN	565181	NaN	NaN	NaN	0	0	0.0002509	0.001644	5.48	469.2	396.1	42.4	3.28098e-06	3.89672e-05	2.59006e-05	0.000164772	0.000188518	0.000106765	9.60303e-05	0.000297221	2.81	29.29
P10636-6;P10636	MAPT	High	[K].SPVVSGDTSPR.[H]	P10636-6 [338-348];P10636 [713-723]	High	High	1xPhospho [S/T]	2	9	127	0	1181.52	0	2.95988e+06	948618	701462	5.90104e+06	783622	3.3737e+06	1.38982e+07	1.75746e+06	5.36339e+06	1.96469e+06	1.22415e+07	1.09285e+07	2.57356e+06	3.81764e+06	3.24835e+06	1.32156e+06	958860	1.09044e+06	9.74106e+06	1.42683e+06	493077	1.79423e+06	996270	7.87834e+06	4.42405e+06	3.84624e+06	1.87513e+06	941932	2.62878e+06	7.32879e+06	5.49979e+06	2.8822e+06	4.60094e+06	5.49471e+06	7.36737e+06	4.13131e+06	2.21909e+06	864102	1.24676e+07	5.06528e+06	3.94146e+06	4.60814e+06	1.1675e+07	1.71108e+06	6.62486e+06	4.64634e+06	547778	3.43067e+06	3.09247e+06	7.69494e+06	2.06557e+06	4.92248e+06	1.4852e+07	9.47498e+06	1.73499e+06	5.06799e+06	2.22203e+06	6.34453e+06	2.21572e+06	3.49543e+06	1.80367e+06	6.35308e+06	1.28855e+06	1.24804e+07	3.06876e+07	1.73333e+06	7.59413e+06	1.19575e+06	2.04398e+06	8.01207e+06	1.2877e+07	1.49347e+06	6.48567e+06	5.55838e+06	2.92712e+06	2.15702e+06	8.8439e+06	1.50372e+07	1.11328e+07	1.42743e+07	1.17686e+06	1.95896e+06	NaN	0	338	1.247e-05	1.667e-05	8.15	695.2	607.1	17.4	7.13512e-09	7.33541e-10	0	0	4.10044e-07	3.74742e-05	3.44317e-05	0.000283126	3.86	25.56
P53990-5;P53990-2	IST1	High	[R].GGSGGFTAPVGGPDGTVPMPMPMPMPMPSANTPFSYPLPK.[G]	P53990-5 [225-264];P53990-2 [212-251]	High	High	2xPhospho [T/S]	2	5	64	0	4132.78	0	NaN	1.60208e+06	NaN	2.38642e+06	NaN	2.46152e+06	1.60411e+07	8.98904e+06	5.94226e+06	575285	3.4867e+07	1.86922e+06	287290	3.29154e+06	370991	NaN	252229	170414	6.3233e+06	1.06127e+06	1.32514e+06	421238	2.28322e+06	9.19039e+06	NaN	9.86995e+06	649691	198579	1.35761e+06	8.51346e+06	2.52935e+07	1.23001e+07	774300	3.74688e+06	1.2586e+06	9.7363e+06	523711	3.22292e+06	5.25595e+07	1.6354e+07	1.57515e+07	1.34177e+07	1.60879e+07	3.05549e+07	1.19688e+07	1.17228e+07	1.20666e+07	6.38653e+06	7.93755e+06	3.57005e+07	3.07968e+07	5.49539e+06	9.13039e+06	1.03583e+06	380938	1.64835e+06	NaN	1.72073e+06	4.88414e+06	4.0898e+06	2.12338e+06	4.79769e+06	515295	1.23045e+07	1.0947e+07	4.94695e+06	1.98827e+07	8.87789e+06	8.21764e+06	8.96469e+06	2.17508e+07	NaN	2.18587e+06	2.37717e+07	1.90385e+06	2.305e+06	3.37079e+07	3.19928e+07	4.00747e+07	2.62618e+07	1.32541e+07	5.80761e+06	NaN	-1	225	2.743e-05	7.824e-05	6.89	594.2	594.2	16.1	1.27726e-07	1.95379e-05	1.63285e-05	0.000237304	7.34017e-06	7.37083e-05	6.52656e-05	0.000222866	5.45	66.82
P10451-4;P10451-5;P10451-3	SPP1	High	[R].RPDIQYPDATDEDITSHMESEELNGAYKAIPVAQDLNAPSDWDSR.[G]	P10451-4 [154-198];P10451-5 [162-206];P10451-3 [149-193]	High	High	2xPhospho [T/Y/S]	3	5	27	1	5220.25	0	NaN	NaN	1.03836e+06	NaN	782171	NaN	NaN	NaN	1.1235e+06	280763	NaN	344469	134285	NaN	NaN	NaN	NaN	NaN	229518	149795	95160.4	342800	NaN	NaN	1.5003e+06	848439	NaN	NaN	142664	237909	944663	1.06723e+06	109609	1.41162e+06	503783	477412	NaN	2.72069e+06	3.09798e+06	6.84002e+06	2.27833e+06	277067	NaN	NaN	NaN	NaN	1.79386e+06	NaN	1.13126e+06	2.1829e+06	2.30508e+06	913736	1.59541e+06	NaN	NaN	NaN	NaN	366208	142697	1.30611e+06	430859	692314	374075	1.28377e+06	NaN	NaN	263883	NaN	420732	NaN	NaN	NaN	295587	1.20451e+07	3.33493e+06	390831	2.49673e+06	2.23478e+06	4.68632e+06	492323	2.79409e+06	498602	NaN	-1	154	1.247e-05	1.253e-05	8.95	608.4	608.4	40	1.13394e-09	1.24222e-10	0	0	6.5166e-08	6.99376e-09	0	0	4.97	60.84
Q9P265;Q14689	DIP2A;DIP2B	High	[K].IQQLLNTLK.[R]	Q9P265 [277-285];Q14689 [273-281]	High	High	1xPhospho [T7]	2	7	92	0	1150.62	1	903750	297178	NaN	574512	363251	NaN	268917	NaN	NaN	946441	830952	2.93428e+06	2.98493e+06	667400	1.5873e+06	778959	1.14333e+06	353511	2.10658e+06	1.55396e+06	1.15905e+06	1.5574e+06	771137	1.96499e+06	1.01144e+06	1.62036e+06	1.60803e+06	1.34134e+06	791179	1.51216e+06	985698	555914	1.46194e+06	1.68885e+06	1.24871e+06	NaN	1.09102e+06	NaN	592695	NaN	791330	496587	1.35363e+06	835278	1.24101e+06	297496	289365	1.2133e+06	972374	648929	1.05979e+06	2.87129e+06	4.44709e+06	3.57643e+06	847125	1.47089e+06	1.30362e+06	2.10843e+06	1.52036e+06	2.69066e+06	1.08907e+06	2.16733e+06	754596	597693	2.42272e+06	382814	601475	891984	1.66425e+06	2.68056e+06	1.71416e+06	574782	1.91413e+06	1.37279e+06	604242	1.03017e+06	848511	793829	NaN	1.42793e+06	NaN	512489	NaN	0	277	8.588e-05	0.0002002	4.59	460.4	215.8	215.8	2.57079e-05	5.83424e-05	5.73598e-05	0.000246275	0.00147529	0.0001727	0.000170227	0.000552914	3.07	45.51
P10451-4;P10451-5;P10451-3	SPP1	High	[R].RPDIQYPDATDEDITSHMESEELNGAYKAIPVAQDLNAPSDWDSR.[G]	P10451-4 [154-198];P10451-5 [162-206];P10451-3 [149-193]	High	High	1xOxidation [M18];2xPhospho [S/Y/T]	3	5	23	1	5236.24	0	NaN	NaN	565854	NaN	NaN	280590	NaN	NaN	778492	NaN	641387	238175	NaN	615003	NaN	NaN	NaN	NaN	341206	NaN	NaN	NaN	NaN	NaN	NaN	NaN	NaN	NaN	NaN	NaN	NaN	219190	NaN	1.15143e+06	NaN	NaN	NaN	1.13763e+06	1.27413e+06	5.26039e+06	1.7255e+06	342310	299367	NaN	NaN	NaN	1.02935e+06	NaN	298554	821547	NaN	NaN	NaN	NaN	NaN	NaN	NaN	NaN	NaN	1.00217e+06	NaN	NaN	394341	908853	NaN	NaN	796963	NaN	NaN	NaN	NaN	NaN	NaN	3.66746e+06	2.73269e+06	NaN	3.19327e+06	1.14337e+06	5.62529e+06	2.40408e+06	337018	1.4399e+06	NaN	-1	154	1.247e-05	5.85e-06	9.17	600.9	600.9	87.5	6.78343e-10	7.52132e-11	0	0	3.89833e-08	4.07316e-09	0	0	6.31	68.13
P04259;P02538;P48668	KRT6A;KRT6B;KRT6C	High	[K].RISIGGGSCAISGGYGSR.[A]	P04259 [69-86];P02538 [69-86];P48668 [69-86]	High	High	1xCarbamidomethyl [C9];1xPhospho [S3]	3	3	2	1	1834.83	0	NaN	NaN	399246	NaN	NaN	NaN	NaN	NaN	NaN	NaN	NaN	NaN	NaN	NaN	NaN	348464	NaN	NaN	NaN	NaN	NaN	NaN	NaN	779914	NaN	NaN	NaN	NaN	NaN	NaN	NaN	NaN	NaN	NaN	NaN	NaN	NaN	NaN	NaN	NaN	NaN	NaN	NaN	NaN	3.08655e+06	NaN	NaN	NaN	NaN	NaN	NaN	NaN	303023	NaN	NaN	NaN	NaN	NaN	NaN	NaN	NaN	NaN	NaN	NaN	NaN	NaN	1.27093e+06	NaN	NaN	NaN	NaN	6.57087e+06	NaN	NaN	1.43222e+06	NaN	NaN	NaN	NaN	NaN	NaN	NaN	NaN	0	0	1.961e-05	3.97e-05	4.59	336.5	336.5	56.2	2.59976e-05	5.83424e-05	5.69874e-05	0.00024432	0.0014919	0.0001727	0.00016858	0.000547645	3.79	40.32
O60271;O60271-2	SPAG9	High	[K].TSGVPGNRPGSVIR.[V]	O60271 [1178-1191];O60271-2 [1168-1181]	High	High	2xPhospho [S11;S/T]	2	4	11	0	1556.7	0	354060	NaN	NaN	217897	NaN	NaN	NaN	NaN	NaN	NaN	NaN	718557	NaN	NaN	148383	NaN	NaN	NaN	NaN	NaN	NaN	268805	NaN	246242	NaN	NaN	NaN	NaN	231753	574682	NaN	NaN	232680	607624	464078	NaN	NaN	NaN	NaN	NaN	NaN	NaN	NaN	NaN	NaN	NaN	NaN	419884	NaN	NaN	140802	NaN	383462	NaN	NaN	NaN	NaN	251933	NaN	NaN	NaN	NaN	NaN	NaN	NaN	NaN	NaN	222352	309359	NaN	NaN	292242	339207	NaN	NaN	NaN	NaN	NaN	NaN	NaN	NaN	NaN	NaN	0	0	0.005025	0.08327	3.04	280.4	192.2	192.2	0.000912133	0.000174703	0.000174549	0.000808045	0.0498735	0.00113985	0.00113938	0.00482409	1.76	34.24
O60271;O60271-2	SPAG9	High	[K].TSGVPGNRPGSVIR.[V]	O60271 [1178-1191];O60271-2 [1168-1181]	High	High	1xPhospho [S]	2	4	154	0	1476.73	3	1.67928e+06	2.06745e+06	1.456e+06	2.05638e+06	891495	2.74509e+06	5.70558e+06	2.62083e+06	3.07705e+06	2.16026e+06	3.97279e+06	4.99456e+06	863054	9.3688e+06	898624	2.54501e+06	246967	479954	6.77988e+06	789867	2.29268e+06	964270	1.0981e+06	5.84185e+06	971064	3.68469e+06	466017	251850	734351	7.06925e+06	NaN	4.93338e+06	1.39728e+06	5.55498e+06	3.16186e+06	5.02355e+06	625659	8.74364e+06	7.86436e+06	1.95519e+07	1.11225e+07	5.952e+06	5.47962e+06	1.20961e+06	1.68602e+06	3.63483e+06	1.3418e+06	2.65076e+06	4.37184e+06	1.01989e+07	938893	2.78542e+06	2.21247e+06	3.91777e+06	478560	2.73779e+06	868189	2.22078e+06	549325	1.99521e+06	821178	2.81324e+06	922177	4.50918e+06	5.96366e+06	2.19828e+06	6.93775e+06	1.19459e+06	1.14437e+06	2.48348e+06	5.39566e+06	1.31768e+06	2.08538e+06	1.10623e+07	7.48463e+06	1.78681e+06	8.45337e+06	7.96729e+06	6.09735e+06	3.93864e+06	7.36847e+06	3.23009e+06	NaN	0	1178	8.588e-05	0.0003016	7.36	600.4	386.9	386.9	4.34886e-08	1.95379e-05	1.8061e-05	0.000253293	2.49922e-06	7.37083e-05	7.08005e-05	0.000237812	2.52	29.77
Q12923-4;Q12923-3	PTPN13	High	[K].RLSCSELSLYQPLQNSSK.[E]	Q12923-4 [934-951];Q12923-3 [934-951]	High	High	1xCarbamidomethyl [C4];2xPhospho [S/Y]	2	3	7	1	2269.99	0	NaN	NaN	NaN	NaN	NaN	NaN	NaN	NaN	NaN	NaN	NaN	174681	NaN	NaN	NaN	NaN	NaN	NaN	NaN	NaN	NaN	NaN	NaN	NaN	NaN	NaN	NaN	NaN	NaN	NaN	NaN	NaN	NaN	NaN	NaN	NaN	NaN	NaN	NaN	NaN	NaN	NaN	NaN	NaN	NaN	NaN	NaN	NaN	NaN	NaN	NaN	NaN	NaN	NaN	NaN	NaN	NaN	402592	NaN	NaN	NaN	562931	NaN	NaN	NaN	NaN	NaN	NaN	NaN	NaN	NaN	NaN	NaN	NaN	NaN	NaN	NaN	NaN	NaN	NaN	NaN	NaN	NaN	0	934	1.247e-05	3.04e-05	4.01	239.9	239.9	20.3	9.71421e-05	7.89856e-05	7.55787e-05	0.000317024	0.00555448	0.000400839	0.000400472	0.00195149	5.1	54.2
Q12923-4;Q12923-3	PTPN13	High	[R].ARQSNQDAQDIERASFR.[S]	Q12923-4 [873-889];Q12923-3 [873-889]	High	High	1xPhospho [S15]	2	3	10	2	2071.93	0	NaN	NaN	NaN	NaN	NaN	NaN	NaN	NaN	NaN	NaN	NaN	NaN	NaN	NaN	142155	NaN	NaN	NaN	1.28484e+06	NaN	NaN	NaN	NaN	NaN	NaN	NaN	NaN	NaN	121481	1.92587e+06	NaN	NaN	NaN	NaN	NaN	NaN	NaN	NaN	NaN	NaN	NaN	NaN	397304	NaN	NaN	NaN	NaN	NaN	NaN	NaN	NaN	NaN	NaN	NaN	NaN	638434	NaN	NaN	NaN	NaN	NaN	NaN	NaN	NaN	NaN	NaN	NaN	NaN	NaN	NaN	110878	NaN	364176	NaN	NaN	NaN	NaN	NaN	NaN	NaN	NaN	NaN	NaN	0	873	7.282e-05	0.0001486	6.25	521.5	435.4	427.2	5.66647e-07	3.89672e-05	3.52801e-05	0.000209644	3.25633e-05	7.37083e-05	5.62398e-05	0.000198334	3.7	28.7
O60271;O60271-2	SPAG9	High	[K].GGETPGSEQWK.[F]	O60271 [223-233];O60271-2 [223-233]	High	High	2xPhospho [T4;S7]	2	6	4	0	1335.47	0	NaN	NaN	NaN	NaN	NaN	NaN	587584	NaN	NaN	NaN	NaN	392956	220340	NaN	210443	NaN	NaN	NaN	NaN	NaN	NaN	NaN	NaN	NaN	178080	NaN	NaN	NaN	143910	NaN	3.88923e+06	NaN	NaN	NaN	136069	NaN	NaN	NaN	NaN	NaN	538413	177984	NaN	NaN	NaN	318038	NaN	NaN	NaN	445740	NaN	NaN	NaN	NaN	NaN	NaN	NaN	NaN	NaN	NaN	NaN	NaN	NaN	NaN	NaN	NaN	NaN	NaN	NaN	NaN	NaN	NaN	NaN	NaN	NaN	NaN	NaN	NaN	NaN	NaN	NaN	NaN	NaN	0	223	8.588e-05	0.0004477	4.09	357.6	299.8	299.8	8.22144e-05	7.89856e-05	7.76279e-05	0.000323974	0.00470392	0.000336053	0.000334564	0.00172529	2.96	35.6
P48594;P29508	SERPINB3;SERPINB4	High	[K].AATYHVDR.[S]	P48594 [70-77];P29508 [70-77]	High	High	1xPhospho [T/Y]	2	3	35	0	1012.42	0	NaN	NaN	460714	63882	NaN	NaN	NaN	583403	NaN	NaN	NaN	144917	NaN	NaN	NaN	37878.1	NaN	NaN	NaN	58304.8	NaN	NaN	NaN	98580.1	NaN	NaN	NaN	NaN	NaN	NaN	NaN	NaN	NaN	149251	NaN	NaN	NaN	NaN	NaN	NaN	NaN	NaN	NaN	NaN	612018	NaN	NaN	858141	NaN	NaN	NaN	34549.6	NaN	505607	NaN	66774.4	64118.5	NaN	47970	NaN	143945	NaN	NaN	NaN	NaN	NaN	306499	19422	77967.6	171309	NaN	363494	NaN	NaN	NaN	NaN	700212	NaN	NaN	1.41832e+06	NaN	NaN	NaN	0	70	0.0002115	0.00136	5.48	500.4	406	249.9	3.28422e-06	3.89672e-05	2.57387e-05	0.0001638	0.000188704	0.000106765	9.50487e-05	0.000295072	2.24	20.38
Q8WV28-2;Q8WV28-1	BLNK	High	[R].GEYIDNRSSQRHSPPFSK.[T]	Q8WV28-2 [117-134];Q8WV28-1 [117-134]	High	High	2xPhospho [S/Y]	2	3	22	2	2264.95	0	NaN	NaN	NaN	90971.6	NaN	360699	620882	NaN	NaN	NaN	2.16607e+06	1.0854e+06	243312	1.19602e+06	89719.6	54233.3	NaN	NaN	368994	NaN	NaN	53101.4	NaN	405864	NaN	367441	75852.8	NaN	172642	792265	801661	NaN	60328.7	NaN	NaN	NaN	71467	NaN	1.5285e+06	NaN	NaN	NaN	1.30703e+06	NaN	165051	NaN	NaN	215437	NaN	303725	NaN	NaN	225742	NaN	NaN	399650	22137.1	NaN	50211.5	255220	NaN	161599	NaN	394270	NaN	NaN	284560	NaN	30738.4	NaN	NaN	1.26229e+06	326168	NaN	305166	205564	1.80896e+06	1.18284e+06	NaN	NaN	NaN	289374	NaN	0	0	8.588e-05	0.0002821	1.75	65.4	65.4	5.9	0.0175942	0.00144825	0.00144807	0.00362666	0.514358	0.0285429	0.0285427	0.138802	3.89	28.59
Q12923-4;Q12923-3	PTPN13	High	[R].QSNQDAQDIERASFRSLNLQAESVR.[G]	Q12923-4 [875-899];Q12923-3 [875-899]	n/a	High	2xPhospho [S13;S16]	2	3	17	2	3022.34	0	NaN	NaN	NaN	NaN	NaN	NaN	373953	NaN	1.02744e+06	NaN	NaN	NaN	NaN	NaN	NaN	NaN	NaN	NaN	2.75759e+06	NaN	NaN	NaN	NaN	NaN	NaN	NaN	NaN	NaN	NaN	2.59187e+06	NaN	NaN	NaN	NaN	NaN	NaN	NaN	NaN	1.39318e+06	NaN	NaN	NaN	1.56612e+06	NaN	NaN	852873	NaN	NaN	NaN	1.40438e+06	NaN	NaN	1.14509e+06	NaN	NaN	NaN	NaN	NaN	NaN	NaN	NaN	684582	NaN	1.62754e+06	3.29462e+06	NaN	NaN	NaN	NaN	NaN	NaN	NaN	NaN	NaN	727193	NaN	NaN	NaN	NaN	NaN	NaN	NaN	NaN	0	0	1.247e-05	4.757e-06	NaN	NaN	NaN	NaN	NaN	NaN	NaN	NaN	NaN	NaN	NaN	NaN	6.79	49.51
Q9UJU6-1;Q9UJU6-3	DBNL	High	[K].ASGANYSFHK.[E]	Q9UJU6-1 [135-144];Q9UJU6-3 [135-144]	High	High	1xPhospho [S7]	2	5	4	0	1161.47	0	NaN	107907	NaN	115582	NaN	NaN	NaN	NaN	NaN	NaN	NaN	170023	NaN	NaN	NaN	NaN	NaN	NaN	NaN	94357.7	NaN	NaN	NaN	97044	40274.1	NaN	NaN	NaN	24553.5	490246	NaN	NaN	51867.9	NaN	NaN	NaN	138227	243100	NaN	NaN	NaN	NaN	660988	NaN	NaN	NaN	NaN	342983	NaN	NaN	NaN	NaN	NaN	427741	54482.6	NaN	NaN	142184	NaN	NaN	NaN	331191	NaN	NaN	583390	NaN	NaN	NaN	NaN	963216	98619.4	624417	172197	NaN	NaN	552066	NaN	2.17254e+06	NaN	NaN	NaN	NaN	NaN	0	0	0.0003774	0.003241	5.46	489.1	389.2	262.3	3.43697e-06	3.89672e-05	2.34661e-05	0.000151814	0.000197481	0.000106765	9.48563e-05	0.000398036	2.52	24.66
P27816-1;P27816-4	MAP4	High	[R].LATNTSAPDLK.[N]	P27816-1 [923-933];P27816-4 [658-668]	High	High	1xPhospho [S6]	2	5	16	0	1210.57	1	NaN	NaN	NaN	NaN	NaN	NaN	371867	NaN	NaN	NaN	NaN	558297	NaN	NaN	NaN	NaN	NaN	NaN	NaN	NaN	NaN	NaN	NaN	NaN	NaN	NaN	NaN	NaN	NaN	1.00194e+06	NaN	NaN	NaN	NaN	NaN	NaN	NaN	NaN	NaN	NaN	NaN	NaN	NaN	NaN	265652	NaN	NaN	NaN	NaN	NaN	NaN	NaN	310478	NaN	101971	NaN	NaN	NaN	NaN	290782	493608	331256	NaN	NaN	1.741e+06	NaN	NaN	NaN	NaN	NaN	NaN	311433	1.25675e+06	NaN	NaN	550907	3.34573e+06	NaN	NaN	5.26094e+06	NaN	NaN	NaN	0	0	0.000149	0.0009696	3.91	309.9	239.1	47.4	0.000124434	8.4959e-05	8.48425e-05	0.000409836	0.00710776	0.000525107	0.000524919	0.00267594	1.86	33.58
P08238;Q58FF8	HSP90AB1;HSP90AB2P	High	[K].IEDVGSDEEDDSGK.[D]	P08238 [250-263];Q58FF8 [172-185]	High	High	1xPhospho [S]	2	2	403	0	1574.57	0	1.07932e+08	9.33675e+07	4.52857e+07	3.69509e+07	2.11161e+07	8.06048e+07	8.33644e+07	8.79882e+07	1.1565e+08	5.38325e+07	1.57968e+08	359994249	9.03065e+07	9.00998e+07	9.38962e+07	2.19529e+07	3.41564e+07	2.49212e+07	1.72526e+08	3.0644e+07	1.48159e+07	2.4217e+08	2.25302e+07	7.67478e+07	2.99057e+07	1.21184e+08	6.24725e+07	1.42947e+07	2.15884e+07	3.89136e+07	4.64267e+07	6.44808e+07	9.42017e+07	5.45076e+07	6.9824e+07	8.3747e+07	1.04011e+08	110467203	1.13462e+08	2.88058e+08	9.9032e+07	1.02421e+08	1.27842e+08	3.83404e+07	102210065	6.85504e+07	1.23757e+08	3.11601e+08	9.5723e+07	2.00307e+08	1.22674e+08	1.26081e+08	2.50606e+08	6.79878e+07	6.36306e+07	1.13972e+08	6.77128e+07	1.18466e+08	7.08935e+07	5.95091e+07	3.82211e+07	9.66164e+07	1.15694e+08	1.093e+08	2.13446e+08	4.05116e+07	1.13322e+08	6.97598e+07	2.03602e+08	2.6621e+08	2.3745e+08	1.12432e+08	2.02662e+08	1.13769e+08	1.26253e+08	8.36635e+07	7.91524e+07	5.40335e+07	8.24264e+07	2.00362e+07	3.56917e+07	7.36387e+07	NaN	0	0	1.247e-05	8.984e-06	10.65	798.7	687	103.9	2.22129e-11	2.59675e-12	0	0	1.27654e-09	1.53499e-10	0	0	3.26	25.56
Q9BV36-2;Q9BV36	MLPH	High	[K].SPQDPGDPVQYNR.[T]	Q9BV36-2 [416-428];Q9BV36 [444-456]	High	High	1xPhospho [S1]	2	4	3	0	1552.64	0	NaN	NaN	NaN	NaN	NaN	NaN	NaN	NaN	NaN	NaN	NaN	NaN	NaN	NaN	NaN	NaN	NaN	NaN	NaN	NaN	NaN	NaN	NaN	NaN	NaN	NaN	NaN	NaN	NaN	NaN	NaN	NaN	NaN	NaN	NaN	NaN	NaN	NaN	NaN	NaN	NaN	270606	NaN	NaN	NaN	NaN	NaN	NaN	NaN	711385	NaN	NaN	NaN	NaN	NaN	NaN	NaN	NaN	NaN	NaN	NaN	NaN	NaN	772962	NaN	NaN	NaN	NaN	NaN	NaN	NaN	NaN	883168	NaN	NaN	NaN	NaN	557871	NaN	NaN	NaN	NaN	NaN	0	0	7.058e-05	0.000101	6.65	592.9	445.4	419.8	2.22132e-07	3.89672e-05	3.87925e-05	0.000225225	1.27654e-05	7.37083e-05	6.1752e-05	0.00021254	3	33.79
P35580-2;P35580-5	MYH10	High	[K].TSDVNETQPPQSE.[-]	P35580-2 [1980-1992];P35580-5 [1973-1985]	High	High	1xPhospho [S12]	2	5	22	0	1511.59	0	NaN	568925	NaN	NaN	NaN	NaN	4.02056e+06	910196	591266	NaN	NaN	488346	123020	NaN	416796	138053	40495.4	NaN	NaN	NaN	299608	1.25816e+06	NaN	322502	96575.4	NaN	52548.9	NaN	NaN	1.85452e+06	NaN	2.10856e+06	298134	706113	NaN	311028	270205	NaN	786776	NaN	992257	512870	641455	171189	531487	NaN	NaN	263526	NaN	NaN	227647	NaN	194717	2.8618e+06	127496	414775	195474	NaN	NaN	NaN	208657	NaN	NaN	NaN	1.25594e+06	93767.7	307176	NaN	249906	1.47198e+06	1.24165e+06	3.40164e+06	NaN	NaN	591367	200592	3.36836e+06	1.12222e+06	1.16262e+06	559768	1.57323e+06	601896	NaN	0	0	0.0004415	0.004267	4.06	304	205.6	115.5	8.74211e-05	7.89856e-05	7.68221e-05	0.000320924	0.00500072	0.000369316	0.000368898	0.00179601	2.5	26.94
Q12923-4;Q12923-3	PTPN13	High	[R].QSNQDAQDIERASFR.[S]	Q12923-4 [875-889];Q12923-3 [875-889]	High	High	1xPhospho [S13]	2	3	231	1	1844.79	3	NaN	227766	610852	332308	191539	685396	2.00439e+06	NaN	4.01002e+06	164157	3.37442e+06	1.92681e+06	78677.9	NaN	2.27853e+06	305278	232023	415672	1.24308e+07	293066	541174	1.15753e+06	677041	2.49047e+06	919250	1.48522e+06	554674	131801	3.14996e+06	1.73679e+07	3.25563e+06	NaN	1.3789e+06	4.51481e+06	679176	1.52216e+06	1.60632e+06	1.14305e+06	1.06647e+07	2.95617e+06	831935	1.30839e+06	9.59415e+06	1.5024e+06	3.64518e+06	3.31106e+06	3.67217e+06	2.04372e+06	1.09675e+06	3.26342e+06	1.65662e+06	1.07363e+06	7.03491e+06	1.88945e+06	339612	5.49899e+06	520984	5.57903e+06	1.1695e+06	2.28062e+06	1.84177e+06	4.50051e+06	729182	5.41869e+06	2.59827e+07	611436	2.56348e+06	325656	2.14445e+06	5.30121e+06	6.45116e+06	2.71207e+06	5.36661e+06	6.32331e+06	2.49864e+06	883344	3.71017e+06	5.73207e+06	9.30655e+06	5.0422e+06	2.6765e+06	NaN	NaN	0	0	1.247e-05	1.566e-05	11.43	830.4	717.4	687.4	3.75175e-12	4.34835e-13	0	0	2.15607e-10	2.26659e-11	0	0	4.63	31.83
P08238;Q58FF8	HSP90AB1;HSP90AB2P	High	[K].IEDVGSDEEDDSGK.[D]	P08238 [250-263];Q58FF8 [172-185]	n/a	High	2xPhospho [S6;S12]	2	2	7	0	1654.54	0	182577	123960	NaN	NaN	NaN	NaN	NaN	NaN	NaN	NaN	NaN	864747	174999	NaN	234942	NaN	NaN	NaN	NaN	NaN	NaN	630694	NaN	203748	NaN	NaN	NaN	NaN	NaN	NaN	NaN	NaN	NaN	NaN	NaN	NaN	236094	NaN	NaN	NaN	NaN	NaN	NaN	167940	242346	NaN	NaN	764890	NaN	NaN	397791	365293	442776	NaN	NaN	NaN	147972	173531	NaN	NaN	NaN	NaN	123347	NaN	NaN	NaN	NaN	191148	613211	909288	489634	NaN	187951	NaN	NaN	128851	NaN	NaN	NaN	NaN	NaN	NaN	NaN	0	0	1.247e-05	1.778e-05	NaN	NaN	NaN	NaN	NaN	NaN	NaN	NaN	NaN	NaN	NaN	NaN	4.35	29.21
P08238;Q58FF8	HSP90AB1;HSP90AB2P	High	[K].IEDVGSDEEDDSGKDK.[K]	P08238 [250-265];Q58FF8 [172-187]	High	High	1xPhospho [S6]	2	2	232	1	1817.7	0	3.91407e+06	1.52884e+06	1.19751e+06	1.3339e+06	1.40325e+06	6.64415e+06	1.32147e+07	1.17448e+07	1.65289e+07	1.34004e+06	5.04504e+06	8.23806e+06	2.33727e+06	2.08569e+06	7.64603e+06	2.04935e+06	2.53686e+06	2.84892e+06	2.89853e+07	760159	395451	5.15347e+06	749466	1.98586e+07	3.2198e+06	3.6269e+06	4.15873e+06	1.68632e+06	3.39468e+06	1.18706e+07	5.62807e+06	5.79384e+06	1.48868e+06	1.30416e+06	3.7609e+06	3.03482e+06	2.45585e+06	9.12972e+06	6.70226e+06	1.94701e+07	3.3655e+06	1.21284e+07	21051698	4.3061e+06	7.52337e+06	1.04036e+07	7.8945e+06	9.23676e+06	3.3153e+06	1.35287e+07	2.08935e+06	1.74801e+06	4.83377e+06	3.67319e+06	3.79939e+06	1.17376e+07	4.88891e+06	5.31801e+06	2.34614e+06	1.88243e+06	1.68749e+06	5.46134e+06	6.61528e+06	8.7784e+06	1.63541e+07	4.92547e+06	1.75983e+07	1.79837e+06	1.80264e+06	4.59764e+06	6.22223e+06	7.20524e+06	2.37362e+07	1.77685e+07	1.1607e+07	4.46474e+06	7.03216e+06	4.34757e+06	6.0108e+06	8.74501e+06	886508	6.61895e+06	NaN	0	0	1.247e-05	2.028e-06	12.43	869.6	474.5	145.4	3.75175e-13	4.52632e-14	0	0	2.15607e-11	2.33002e-12	0	0	4.24	21.58
Q96K21-3;Q96K21-2	ZFYVE19	High	[K].WSPPQNYK.[K]	Q96K21-3 [143-150];Q96K21-2 [133-140]	High	High	1xPhospho [S2]	2	3	203	0	1099.46	3	4.80008e+06	1.65705e+06	3.50341e+06	1.66646e+06	692819	2.79527e+06	3.73138e+06	3.34917e+06	4.97434e+06	3.28235e+06	9.82527e+06	7.56908e+06	2.10722e+06	4.45359e+06	1.57362e+06	983934	726021	1.10244e+06	5.09458e+06	2.34054e+06	1.41057e+06	2.82968e+06	1.92442e+06	4.35228e+06	1.56378e+06	850030	2.3351e+06	572186	1.24593e+06	4.19901e+06	2.79286e+06	5.34469e+06	1.51272e+06	4.31753e+06	5.40458e+06	3.81759e+06	2.24443e+06	3.8966e+06	3.09987e+06	5.66314e+06	3.39274e+06	2.6585e+06	5.20127e+06	968905	2.70473e+06	2.41245e+06	1.20971e+06	1.29919e+06	1.75203e+07	5.16202e+06	2.40918e+06	3.09974e+06	7.55e+06	5.53916e+06	1.62982e+06	3.34062e+06	1.3185e+06	4.64931e+06	5.5364e+06	3.61922e+06	1.84972e+06	3.67034e+06	1.75989e+06	1.14273e+06	5.97108e+06	513214	2.13714e+06	624092	2.48033e+06	5.45998e+06	4.72486e+06	1.81455e+06	2.96598e+06	2.08002e+07	3.90297e+06	1.84582e+06	6.14696e+06	4.36586e+06	5.60391e+06	5.21462e+06	1.6532e+06	2.18475e+06	NaN	0	0	0.0002026	0.001331	4.13	390	272.2	272.2	7.42614e-05	7.89856e-05	7.65013e-05	0.000330907	0.00425025	0.000295267	0.000292332	0.0013871	1.97	38.03
Q969V1;P35241-1;P26038;P15311	EZR;MCHR2;MSN;RDX	High	[KR].YKTLR.[QI]	Q969V1 [148-152];P35241-1 [562-566];P26038 [556-560];P15311 [565-569]	High	High	1xPhospho [T3]	4	8	107	1	760.375	1	321907	112861	426516	96801	506304	2.33046e+06	1.23604e+06	1.00758e+06	9.64229e+06	182224	892296	1.09645e+06	342767	278911	178370	231639	392052	246253	3.859e+06	201355	69871.6	1.16437e+06	375074	1.47101e+07	555095	307284	757640	306651	706925	4.28151e+06	1.38173e+06	218833	486091	1.18708e+06	215695	185009	1.35853e+06	NaN	544206	3.39162e+06	1.07263e+06	883747	1.97108e+06	1.06586e+06	5.96606e+06	2.56404e+06	471187	1.58518e+06	536147	1.59139e+06	148623	711172	673519	134270	566949	1.419e+06	450977	1.37488e+06	194234	1.35322e+06	553882	1.80152e+06	847181	2.51126e+06	2.20604e+07	674317	1.20038e+06	50060.6	235168	632577	934845	442430	2.08175e+06	8.59501e+06	2.47788e+06	218322	5.27368e+06	2.10105e+06	4.83063e+06	2.64169e+06	683635	716602	NaN	0	565	0.004	0.06363	3.01	447.7	54.4	54.4	0.000982998	0.000183714	0.000183225	0.000892299	0.0535491	0.0012377	0.00123563	0.00520016	1.53	18.35
P51654-1;P51654-2	GPC3	High	[K].LIMTQVSKSLQVTR.[I]	P51654-1 [214-227];P51654-2 [160-173]	n/a	High	1xOxidation [M3];3xPhospho [T4;S9;T13]	2	3	9	1	1859.81	1	176017	NaN	NaN	NaN	NaN	NaN	216860	NaN	273970	NaN	405540	255964	175167	NaN	152473	NaN	NaN	100610	441535	NaN	NaN	NaN	NaN	NaN	95290.1	NaN	180217	61426.7	218192	299099	NaN	NaN	218636	295481	203324	276162	NaN	NaN	NaN	NaN	NaN	169655	669502	NaN	758639	NaN	NaN	236132	NaN	522867	354929	160657	NaN	485468	211026	NaN	NaN	534710	198012	369113	NaN	572055	160863	NaN	483328	NaN	NaN	NaN	201925	381278	670915	NaN	153018	NaN	NaN	373608	NaN	NaN	NaN	NaN	NaN	NaN	NaN	0	0	0.0005072	0.005671	NaN	NaN	NaN	NaN	NaN	NaN	NaN	NaN	NaN	NaN	NaN	NaN	3.08	31.98
O60271;O60271-2	SPAG9	High	[K].GGETPGSEQWK.[F]	O60271 [223-233];O60271-2 [223-233]	High	High	1xPhospho [T/S]	2	6	128	0	1255.5	1	2.30631e+06	677112	362358	1.6851e+06	431161	817980	1.60404e+06	1.20068e+06	3.7506e+06	635322	2.32172e+06	7.61759e+06	1.67249e+06	913610	2.23247e+06	1.02639e+06	736625	899904	5.23805e+06	834602	355103	2.43098e+06	450733	7.44652e+06	1.13006e+06	817329	983167	389132	2.29973e+06	7.23992e+06	661986	864302	1.98543e+06	4.4651e+06	1.93429e+06	2.30824e+06	1.23178e+06	1.38597e+06	3.50291e+06	1.21661e+06	1.04039e+06	3.80501e+06	3.01788e+06	328274	1.39111e+06	2.32486e+06	3.06211e+06	3.48486e+06	1.07672e+06	6.66312e+06	1.12141e+06	2.66493e+06	2.79896e+06	652060	916877	3.42832e+06	1.75869e+06	2.20229e+06	229623	3.92492e+06	1.77956e+06	3.07711e+06	1.37949e+06	2.01504e+06	1.43937e+06	906487	1.47264e+06	990278	1.88342e+06	2.65782e+06	3.42463e+06	387017	2.191e+06	7.62005e+06	2.47516e+06	902275	NaN	1.0838e+06	NaN	NaN	NaN	1.10088e+06	NaN	0	223	5.952e-05	9.681e-05	5.53	534.5	432.7	133.8	2.93275e-06	3.89672e-05	2.88854e-05	0.000178253	0.000168512	9.15776e-05	8.82371e-05	0.000332613	3.18	29.65
Q8WV28-2;Q8WV28-1	BLNK	High	[K].SPPPAAPSPLPR.[A]	Q8WV28-2 [213-224];Q8WV28-1 [236-247]	n/a	High	2xPhospho [S1;S8]	2	3	3	0	1346.59	0	NaN	NaN	NaN	NaN	NaN	NaN	NaN	NaN	NaN	NaN	NaN	236930	NaN	NaN	NaN	NaN	NaN	NaN	NaN	NaN	NaN	NaN	NaN	NaN	NaN	NaN	NaN	NaN	NaN	NaN	NaN	NaN	NaN	NaN	NaN	NaN	NaN	NaN	NaN	NaN	NaN	NaN	NaN	NaN	129993	NaN	NaN	NaN	NaN	NaN	NaN	NaN	NaN	NaN	NaN	NaN	NaN	NaN	NaN	NaN	NaN	NaN	NaN	NaN	NaN	NaN	NaN	NaN	NaN	NaN	NaN	NaN	NaN	NaN	NaN	NaN	1.2891e+06	NaN	NaN	1.84134e+06	NaN	NaN	NaN	0	0	8.588e-05	0.0002105	NaN	NaN	NaN	NaN	NaN	NaN	NaN	NaN	NaN	NaN	NaN	NaN	3.32	45.91
O00506;Q9Y6E0-2	STK24;STK25	High	[K].RNTFVGTPFWMAPEVIK.[Q]	O00506 [172-188];Q9Y6E0-2 [176-192]	High	High	1xOxidation [M11];1xPhospho [T3]	2	5	101	1	2089	0	NaN	140884	NaN	NaN	NaN	NaN	3.38957e+06	NaN	348220	144863	4.95535e+06	1.12028e+06	230527	NaN	746478	NaN	180840	NaN	1.01908e+06	444130	119448	NaN	237050	2.47066e+06	NaN	205806	330068	NaN	292504	1.23443e+06	3.14621e+06	NaN	NaN	685073	NaN	NaN	392162	165583	NaN	2.81087e+06	200534	190365	1.30115e+06	NaN	NaN	NaN	NaN	162269	157765	NaN	255384	NaN	1.24817e+06	812287	NaN	737527	53165	NaN	NaN	1.55614e+06	690973	573537	NaN	416723	824236	NaN	440514	200657	228320	781697	1.12445e+06	236648	567092	153731	281508	690526	NaN	NaN	1.019e+06	334031	276326	319722	NaN	0	176	1.247e-05	3.883e-07	7.02	580.7	557.8	119.3	9.63198e-08	1.95379e-05	1.68323e-05	0.000241955	5.53532e-06	7.37083e-05	6.66418e-05	0.00022686	5.03	69.3
P53990-5;P53990-2	IST1	High	[R].TNQIGTVNDR.[L]	P53990-5 [151-160];P53990-2 [138-147]	High	High	1xPhospho [T6]	2	5	107	0	1197.53	1	531382	370127	374386	402731	193241	NaN	1.7231e+06	NaN	998536	252521	1.13792e+06	1.67886e+06	184418	NaN	157119	72159.3	NaN	NaN	NaN	145646	125322	1.40072e+06	583341	2.45278e+06	454157	NaN	NaN	57778.9	161273	1.08727e+06	NaN	NaN	298101	393387	318005	1.14573e+06	850031	630460	2.0998e+06	1.7877e+06	1.19554e+06	818062	2.05246e+06	480625	1.50193e+06	1.12446e+06	NaN	400671	452313	971967	437211	623652	1.98586e+06	168139	200623	308231	179183	402894	330291	628708	162768	611095	777015	2.0872e+06	2.81205e+06	325507	960878	NaN	521437	1.41668e+06	1.07202e+06	362255	330412	NaN	NaN	182931	NaN	455717	NaN	NaN	NaN	NaN	NaN	0	151	7.282e-05	0.0001451	5.47	466	324.3	324.3	3.42242e-06	3.89672e-05	2.35441e-05	0.000152323	0.000196645	0.000106765	9.53762e-05	0.000400213	3.14	24.02
Q12923-4;Q12923-3	PTPN13	High	[K].RFESSSGLPGVDETLSQGQSQRPSR.[Q]	Q12923-4 [439-463];Q12923-3 [439-463]	High	High	1xPhospho [S]	2	4	6	1	2785.29	0	NaN	NaN	NaN	NaN	NaN	NaN	NaN	NaN	NaN	NaN	NaN	NaN	NaN	NaN	NaN	NaN	NaN	NaN	NaN	NaN	NaN	NaN	NaN	NaN	NaN	NaN	NaN	NaN	NaN	NaN	NaN	NaN	NaN	NaN	NaN	NaN	NaN	NaN	NaN	NaN	NaN	NaN	NaN	NaN	NaN	NaN	NaN	NaN	NaN	NaN	NaN	NaN	NaN	NaN	NaN	NaN	NaN	NaN	NaN	NaN	NaN	NaN	NaN	NaN	1.40981e+06	NaN	NaN	NaN	NaN	NaN	NaN	NaN	NaN	NaN	NaN	NaN	NaN	NaN	NaN	NaN	NaN	NaN	NaN	0	439	7.058e-05	0.0001208	6.89	581.1	411.2	2.4	1.29876e-07	1.95379e-05	1.63133e-05	0.000237079	7.46373e-06	7.37083e-05	6.5246e-05	0.000222668	3.39	41.8
P30484;Q31612;P10319;P30490;P30487	HLA-B	High	[K].GGSYSQAASSDSAQGSDVSLTA.[-]	P30484 [341-362];Q31612 [342-363];P10319 [341-362];P30490 [341-362];P30487 [341-362]	High	High	2xPhospho [S/T]	5	23	19	0	2205.82	0	NaN	NaN	NaN	NaN	NaN	NaN	NaN	NaN	NaN	NaN	NaN	NaN	NaN	NaN	NaN	NaN	NaN	NaN	NaN	NaN	NaN	204520	NaN	NaN	NaN	NaN	NaN	NaN	332481	416555	2.4597e+06	NaN	NaN	NaN	NaN	NaN	NaN	NaN	NaN	NaN	NaN	NaN	NaN	NaN	NaN	NaN	NaN	NaN	NaN	NaN	NaN	NaN	NaN	NaN	NaN	NaN	195402	276108	NaN	NaN	NaN	NaN	NaN	NaN	NaN	NaN	NaN	NaN	NaN	744641	NaN	622923	1.11988e+06	NaN	NaN	413128	NaN	NaN	NaN	430782	NaN	NaN	NaN	0	342	7.058e-05	0.0001225	4.5	305.6	305.6	0.7	3.13761e-05	6.16593e-05	6.14186e-05	0.000235018	0.00027127	0.00011232	0.000110695	0.000353815	5.31	49.24
Q12923-4;Q12923-3	PTPN13	High	[R].QSRLSLYPGDTIK.[A]	Q12923-4 [498-510];Q12923-3 [498-510]	High	High	2xPhospho [S5;T11]	2	4	7	1	1637.73	1	NaN	NaN	NaN	NaN	NaN	NaN	NaN	NaN	NaN	NaN	NaN	NaN	NaN	NaN	NaN	NaN	NaN	NaN	NaN	NaN	NaN	138191	108600	387914	NaN	NaN	NaN	86598.5	161205	698333	NaN	NaN	NaN	NaN	NaN	NaN	NaN	NaN	NaN	NaN	NaN	NaN	NaN	NaN	297185	NaN	NaN	209545	NaN	NaN	NaN	NaN	NaN	NaN	134272	NaN	NaN	314612	NaN	NaN	NaN	226591	214557	238956	525257	125664	NaN	NaN	110163	394047	432467	179442	681930	NaN	NaN	209806	NaN	NaN	NaN	NaN	NaN	NaN	NaN	0	0	0.0003187	0.00244	4.08	415.1	290.9	104.2	8.22396e-05	7.89856e-05	7.76224e-05	0.000323834	0.00470536	0.000336053	0.000334531	0.0017243	3.04	47.35
P61224-3;P62834	RAP1A;RAP1B	High	[K].YDPTIEDSYRK.[QE]	P61224-3 [32-42];P62834 [32-42]	n/a	High	1xPhospho [S8]	2	4	1	1	1466.62	0	NaN	NaN	NaN	NaN	NaN	NaN	NaN	NaN	NaN	NaN	NaN	59459.7	NaN	NaN	55141.7	NaN	NaN	NaN	NaN	NaN	NaN	NaN	NaN	181050	NaN	NaN	NaN	NaN	50634.6	NaN	NaN	NaN	85573.1	NaN	NaN	NaN	NaN	NaN	NaN	NaN	NaN	NaN	NaN	NaN	NaN	NaN	NaN	NaN	NaN	NaN	65282.4	NaN	NaN	NaN	NaN	164935	52314.6	72127.8	NaN	NaN	NaN	131673	NaN	NaN	NaN	NaN	NaN	NaN	53850	NaN	88475	NaN	99946.7	NaN	NaN	NaN	NaN	NaN	NaN	NaN	NaN	NaN	NaN	0	0	0.009802	0.1689	NaN	NaN	NaN	NaN	NaN	NaN	NaN	NaN	NaN	NaN	NaN	NaN	1.7	30.38
Q8WV28-2;Q8WV28-1	BLNK	High	[R].GEYIDNRSSQR.[H]	Q8WV28-2 [117-127];Q8WV28-1 [117-127]	High	High	1xPhospho [S]	2	3	17	1	1404.59	1	NaN	NaN	NaN	71671.8	NaN	NaN	NaN	112500	257493	NaN	265822	158206	NaN	NaN	NaN	NaN	71591.6	147349	NaN	NaN	NaN	NaN	NaN	164818	54028.5	72723.8	NaN	NaN	NaN	99220.6	NaN	NaN	NaN	NaN	NaN	NaN	109185	NaN	1.11329e+06	NaN	NaN	NaN	249058	NaN	234000	NaN	NaN	77017.1	NaN	474546	NaN	NaN	NaN	NaN	NaN	NaN	NaN	56149.4	NaN	NaN	NaN	180958	NaN	611826	1.39688e+06	NaN	NaN	NaN	NaN	90396.4	NaN	NaN	101588	NaN	NaN	NaN	NaN	133961	NaN	NaN	NaN	NaN	NaN	0	0	0.003762	0.0589	5.1	440.7	224.9	26.5	7.92637e-06	3.89672e-05	2.90548e-05	0.000136221	0.000455334	0.000137349	0.000136261	0.000465224	1.96	20.05
Q9UQB8-5;Q9UQB8-6	BAIAP2	High	[K].SSSTGNLLDK.[D]	Q9UQB8-5 [452-461];Q9UQB8-6 [453-462]	High	High	1xPhospho [S/T]	2	6	228	0	1101.48	2	1.88804e+06	2121859	2.14163e+06	4.02485e+06	1.88277e+06	1.76906e+06	2.46945e+06	1.34886e+06	3.93897e+06	5.3933e+06	8.51967e+06	1.90712e+07	4.49842e+06	4.68392e+06	3.0611e+06	1.74425e+06	1.66995e+06	921825	1.09137e+07	3.02635e+06	2.99735e+06	6.81926e+06	5.51422e+06	7.96144e+06	1.1567e+06	3.22902e+06	2.16115e+06	1.42161e+06	1.65202e+06	8.74573e+06	NaN	2.89215e+06	8.98319e+06	4.00408e+06	2.84358e+06	5.28967e+06	6.31211e+06	2.71506e+06	4.6894e+06	5.43043e+06	3.58929e+06	4.25045e+06	9.75346e+06	2.39409e+06	7.91518e+06	2.48851e+06	941752	3.75004e+06	3.11642e+06	1.33956e+07	3.91036e+06	8.29524e+06	7.39333e+06	7.63665e+06	3.12718e+06	8.86727e+06	2.30104e+06	3.54459e+06	2.16989e+06	4.22682e+06	2.68278e+06	1.14144e+07	2.5258e+06	5.01558e+06	2.53641e+07	1.15245e+06	4.04859e+06	1.15806e+06	5.12569e+06	1.27143e+07	1.61718e+07	3.24616e+06	1.03993e+07	7.07351e+06	5.34472e+06	1.64295e+06	3.1406e+06	3.92285e+06	1.66838e+06	5.98949e+06	2.15979e+06	1.51176e+06	NaN	0	452	7.282e-05	0.0001364	4.13	335	192.4	23.8	7.43644e-05	7.89856e-05	7.64597e-05	0.000330579	0.00425613	0.000296782	0.000296637	0.00138545	2.67	33.16
P53990-5;P53990-2	IST1	High	[K].LCRTNQIGTVNDR.[L]	P53990-5 [148-160];P53990-2 [135-147]	High	High	1xCarbamidomethyl [C2];1xPhospho [T4]	2	5	2	1	1626.74	0	NaN	NaN	NaN	NaN	NaN	NaN	NaN	NaN	NaN	NaN	NaN	NaN	NaN	NaN	79144.8	NaN	NaN	NaN	NaN	NaN	NaN	NaN	NaN	NaN	NaN	NaN	NaN	NaN	NaN	NaN	NaN	NaN	NaN	NaN	NaN	NaN	NaN	NaN	NaN	NaN	NaN	NaN	NaN	NaN	NaN	NaN	NaN	NaN	NaN	NaN	70610	NaN	NaN	109970	NaN	NaN	NaN	115381	NaN	NaN	NaN	NaN	NaN	NaN	NaN	NaN	NaN	NaN	NaN	NaN	NaN	NaN	NaN	NaN	NaN	NaN	NaN	NaN	NaN	NaN	NaN	NaN	NaN	0	0	8.588e-05	0.0003624	3.14	221.9	221.9	209	0.00072538	0.000164149	0.000163928	0.000815956	0.0400659	0.000994287	0.000994237	0.00471142	3.01	25.66
Q9UQB8-5;Q9UQB8-6	BAIAP2	High	[K].SSSTGNLLDKDDLAIPPPDYGAASR.[A]	Q9UQB8-5 [452-476];Q9UQB8-6 [453-477]	High	High	1xPhospho [S/T]	2	6	116	1	2640.22	3	456711	763995	502287	450591	NaN	493571	773002	1.80729e+06	2.55307e+06	1.12492e+06	953500	2.16163e+06	299704	2.45598e+06	1.33001e+06	563887	520470	236051	3.9505e+06	NaN	1.0416e+06	349857	345616	2.64734e+06	270395	1.01934e+06	1.25022e+06	715173	1.76162e+06	6.45069e+06	NaN	165803	403984	808188	1.11322e+06	575036	979671	4.09582e+06	672883	8.51325e+06	1.89049e+06	6.09521e+06	4.03001e+06	622396	1.02645e+06	809794	1.03744e+06	628927	781239	3.04987e+06	325601	1.77136e+06	1.02475e+06	1.12808e+06	348684	2.87806e+06	251497	2.26511e+06	NaN	711391	467897	3.04487e+06	110734	2.63008e+06	5.32046e+06	601220	2.56896e+06	NaN	221127	1.39495e+06	1.80886e+06	856484	3.63046e+06	4.7604e+06	2.84077e+06	440181	5.18869e+06	1.72348e+06	2.51513e+06	2.07774e+06	1.24026e+06	1.67135e+06	NaN	0	0	1.247e-05	1.727e-05	6.71	442.3	442.3	0.6	1.95847e-07	1.95379e-05	1.5774e-05	0.000228571	1.12549e-05	7.37083e-05	6.28607e-05	0.00021631	3.68	57.56
Q8WV28-2;Q8WV28-1	BLNK	High	[R].GEYIDNR.[S]	Q8WV28-2 [117-123];Q8WV28-1 [117-123]	High	High	1xPhospho [Y3]	2	3	2	0	946.367	0	NaN	NaN	NaN	NaN	NaN	NaN	NaN	NaN	NaN	NaN	NaN	NaN	NaN	NaN	NaN	NaN	NaN	NaN	NaN	NaN	NaN	NaN	NaN	123231	NaN	NaN	NaN	NaN	NaN	NaN	NaN	NaN	NaN	NaN	NaN	NaN	NaN	NaN	NaN	NaN	NaN	NaN	NaN	NaN	NaN	NaN	NaN	NaN	NaN	NaN	NaN	NaN	NaN	NaN	NaN	NaN	NaN	NaN	NaN	NaN	NaN	NaN	NaN	NaN	NaN	NaN	NaN	NaN	NaN	NaN	NaN	NaN	NaN	NaN	NaN	NaN	NaN	NaN	NaN	NaN	NaN	NaN	NaN	0	0	0.0004415	0.004271	2.79	282.5	151.2	151.2	0.00163339	0.000233114	0.000231223	0.000905723	0.0870428	0.00387437	0.00387424	0.0124169	1.7	21.05
P10636-6;P10636	MAPT	High	[K].TPPSSGEPPK.[S]	P10636-6 [123-132];P10636 [498-507]	High	High	1xPhospho [S/T]	2	8	10	0	1076.47	0	109322	203445	NaN	209604	NaN	219257	406112	144038	361805	NaN	200950	NaN	79019.5	NaN	55993.2	NaN	100137	NaN	NaN	170199	NaN	529411	111134	1.07861e+06	NaN	147153	NaN	NaN	NaN	NaN	NaN	48541.1	230936	130311	NaN	NaN	NaN	NaN	NaN	NaN	171321	242132	157330	NaN	874349	254059	1.80615e+06	465309	45174.9	NaN	63353.1	142889	468768	NaN	NaN	NaN	58740.6	NaN	218773	169014	62143.8	183163	175578	676344	767900	135336	229238	135440	184756	NaN	259612	NaN	NaN	487995	203510	NaN	NaN	304511	NaN	NaN	NaN	NaN	NaN	0	0	0.0002026	0.001335	4.1	295.4	219.7	148.7	7.8581e-05	7.89856e-05	7.52422e-05	0.000325981	0.00449671	0.000312078	0.000312064	0.00164729	1.99	19.8
Q9BV36-2;Q9BV36	MLPH	High	[R].LQGGAGPELISEERSGDSDQTDEDGEPGSEAQAQAQPFGSK.[KS]	Q9BV36-2 [145-185];Q9BV36 [145-185]	n/a	High	3xPhospho [S11;S15;S18]	2	5	5	1	4414.75	0	NaN	NaN	NaN	NaN	NaN	NaN	NaN	NaN	NaN	NaN	NaN	NaN	NaN	NaN	NaN	NaN	NaN	NaN	NaN	NaN	NaN	NaN	NaN	NaN	NaN	NaN	NaN	NaN	NaN	NaN	NaN	NaN	NaN	NaN	406145	NaN	NaN	NaN	733232	NaN	NaN	575970	394510	NaN	NaN	432431	412332	382425	NaN	NaN	NaN	186872	NaN	NaN	NaN	NaN	NaN	281251	NaN	NaN	NaN	NaN	NaN	797328	NaN	231303	869535	227303	479944	841008	966463	459097	NaN	688980	1.24955e+06	NaN	1.49531e+06	NaN	NaN	NaN	NaN	NaN	NaN	0	0	1.247e-05	5.842e-06	NaN	NaN	NaN	NaN	NaN	NaN	NaN	NaN	NaN	NaN	NaN	NaN	4.99	59.02
Q9BV36-2;Q9BV36	MLPH	High	[R].LQGGAGPELISEERSGDSDQTDEDGEPGSEAQAQAQPFGSK.[KS]	Q9BV36-2 [145-185];Q9BV36 [145-185]	High	High	2xPhospho [S/T]	2	5	31	1	4334.79	0	2.71716e+07	3.10704e+06	2.8657e+07	6.08952e+06	2.24503e+06	2.0267e+07	1.97374e+07	2.63856e+07	2.91567e+07	1.64016e+07	4.93029e+07	2.29634e+06	8.51341e+06	6.23371e+07	1.94832e+06	222028	3.33402e+06	3.60585e+06	2.43816e+07	2.46622e+06	2.56785e+06	3.80047e+06	1.77437e+06	1.75235e+06	1.47981e+06	1.08913e+07	9.38755e+06	2.27987e+06	333043	1.19508e+07	3.46177e+07	2.27052e+07	1.10821e+06	1.68764e+07	2.02404e+07	2.45589e+07	NaN	2.31176e+07	3.40319e+07	5.8555e+07	3.06574e+07	1.86907e+07	NaN	NaN	169686	2.51619e+07	3.96902e+07	NaN	2.20699e+07	3.14692e+07	1.41247e+06	NaN	NaN	NaN	NaN	NaN	NaN	NaN	1.28696e+07	NaN	NaN	NaN	5.77585e+06	1.67541e+07	1.287e+07	2.1562e+06	1.14988e+07	NaN	2.08358e+06	6.64822e+06	7.21332e+06	284534	1.95974e+07	4.08645e+07	2.43916e+07	1.71207e+06	3.08873e+07	2.70938e+07	4.38336e+07	1.37386e+07	2.05592e+07	3.11544e+07	NaN	-1	145	1.247e-05	8.313e-06	14.41	944.9	944.9	46.9	3.91728e-15	5.07797e-16	0	0	2.2512e-13	2.64911e-14	0	0	5.64	52.52
Q9UQB8-5;Q9UQB8-6	BAIAP2	High	[K].LSDSYSNTLPVR.[K]	Q9UQB8-5 [333-344];Q9UQB8-6 [333-344]	High	High	1xPhospho [T/S/Y]	2	6	111	0	1431.65	0	NaN	341110	NaN	493507	207684	480129	678384	810000	1.13717e+06	215045	1.76117e+06	1.31411e+06	206573	446279	476421	597967	190059	NaN	1.49791e+06	571337	703507	373345	384970	2.17451e+06	275611	1.11723e+06	291780	302052	664087	2.25552e+06	6.61681e+06	1.40667e+06	708661	1.89686e+06	365284	415359	462579	357953	2.11977e+06	1.58414e+06	1.50046e+06	559536	1.6923e+06	455397	1.39588e+06	358230	NaN	1.07448e+06	NaN	2.2901e+06	247701	429195	1.39179e+06	616479	319424	1.65509e+06	177236	1.18184e+06	267173	1.85417e+06	219460	2.44453e+06	306006	405770	4.74292e+06	166510	1.86923e+06	100567	503799	1.95948e+06	1.13456e+06	621618	3.11386e+06	1.61526e+07	4.11381e+06	392002	3.2969e+06	1.20908e+06	1.62485e+06	3.00103e+06	294651	565584	NaN	0	0	1.247e-05	1.59e-05	8.65	677.7	494	78.9	2.22129e-09	2.54001e-10	0	0	1.27654e-07	2.00702e-05	1.92845e-05	0.000311721	3.78	42.53
Q9UQB8-5;Q9UQB8-6	BAIAP2	High	[K].LSDSYSNTLPVRK.[S]	Q9UQB8-5 [333-345];Q9UQB8-6 [333-345]	High	High	1xPhospho [T/S/Y]	2	6	410	1	1559.75	15	4.30169e+06	3.00013e+07	7.37403e+07	1.19247e+07	1.39528e+07	8.18733e+07	8.22615e+07	6.52565e+07	4.59206e+07	5.78181e+07	3.01404e+07	2.69085e+07	7.53441e+06	3.61152e+07	4.83028e+06	3.02664e+07	2.17686e+07	3.86911e+07	4.64107e+07	6.24802e+06	3.38524e+07	2.371e+07	1.12981e+07	3.12093e+07	9.04023e+06	4.60366e+07	4.72095e+07	1.19614e+07	3.85744e+06	7.73493e+07	4.2786e+07	6.75982e+07	1.37261e+07	58281429	8.40773e+06	7.71916e+07	5.03868e+06	1.75547e+07	8.38976e+07	1.87199e+08	1.24062e+08	9.13291e+07	8.44801e+07	2.52568e+07	6.53037e+06	1.46392e+07	5.96988e+07	7.10776e+06	6.64217e+07	1.10498e+08	3.93111e+06	8.64896e+06	20127398	8.62527e+06	2.41263e+06	5.66956e+07	2.92579e+06	7.27561e+06	3.27076e+07	6.36221e+06	6.58226e+06	1.76393e+07	2.62282e+07	6.23149e+07	4.4266e+07	2.5716e+07	8.82905e+07	18385231	1.25244e+07	1.70089e+07	1.84197e+07	1.3066e+07	3.63034e+07	9.50241e+07	1.21292e+08	2.16246e+07	80260829	7.50183e+07	7.90354e+07	6.09545e+07	7.88476e+07	5.78858e+07	NaN	0	333	1.247e-05	4.504e-06	13.2	900.7	544.5	93.7	6.27157e-14	7.46752e-15	0	0	3.60418e-12	4.05405e-13	0	0	4.51	36.3
Q9UQB8-5;Q9UQB8-6	BAIAP2	High	[K].LSDSYSNTLPVRK.[S]	Q9UQB8-5 [333-345];Q9UQB8-6 [333-345]	High	High	2xPhospho [Y/T/S]	2	6	220	1	1639.71	1	2.758e+06	4.79748e+06	NaN	7.18239e+06	388820	2.26303e+06	3.64944e+06	866270	1.18498e+06	5.46014e+06	1.71293e+07	7.16781e+06	905541	5.13887e+06	1.37996e+06	3.534e+06	743371	599903	3.0364e+06	1.86558e+06	417603	743837	1.30048e+06	5.4807e+06	376486	1.53369e+07	2.53116e+06	406983	1.32256e+06	1.25292e+07	NaN	NaN	1.28147e+06	1.85512e+06	884256	538968	1.19038e+06	2.64046e+06	7.81864e+06	3.69838e+06	2.90729e+06	1.1738e+06	1.24389e+07	1.33069e+06	1.93323e+06	458807	1.44787e+06	1.92538e+06	NaN	9.08117e+06	1.25887e+06	2.37651e+06	1.35087e+07	3.40799e+06	1.19094e+06	1.41024e+07	873376	3.69048e+06	1.58423e+07	2.28179e+06	518357	3.93635e+06	477284	2.67999e+06	5.49841e+06	NaN	1.07032e+06	NaN	1.44588e+06	4.36424e+06	4.7114e+06	1.0309e+06	6.16997e+06	7.42262e+06	1.32023e+06	NaN	3.7593e+06	849390	6.42306e+06	7.97053e+06	NaN	NaN	NaN	0	0	1.247e-05	2.132e-05	11.18	845.7	845.7	101.5	6.64816e-12	7.71117e-13	0	0	3.8206e-10	4.19826e-11	0	0	3.97	38.35
Q01082-1;Q01082-3	SPTBN1	High	[K].GEQVSQNGLPAEQGSPR.[VM]	Q01082-1 [2124-2140];Q01082-3 [2111-2127]	High	High	1xPhospho [S15]	2	3	18	0	1833.81	3	511971	195424	NaN	327026	348944	NaN	1.42605e+06	NaN	997893	NaN	2.01957e+06	2.77779e+06	796806	NaN	710923	156044	169748	225390	NaN	458081	200943	1.31048e+06	298716	448016	327881	1.23379e+06	368871	365410	668887	1.1161e+06	NaN	NaN	881078	2.05945e+06	242613	NaN	964088	541351	NaN	NaN	NaN	NaN	802134	531553	1.53648e+06	737836	1.77533e+07	1.75772e+06	422853	NaN	340683	816887	2.30949e+06	1.40189e+06	622052	548120	539608	459189	381654	2.15356e+06	901564	2.20782e+06	605328	767784	2.55309e+06	153928	NaN	270713	405284	5.73106e+06	949542	1.13264e+06	2.89741e+06	NaN	830853	1.6524e+06	NaN	7.58335e+06	2.63328e+06	4.72465e+06	964332	1.60634e+06	NaN	0	2124	1.247e-05	5.805e-07	12.3	888.8	777	550	4.96696e-13	5.97537e-14	0	0	2.85444e-11	3.40944e-12	0	0	5	32.92
Q12923-4;Q12923-3	PTPN13	High	[K].LSEERTEDTDCDGSPLPEYFTEATK.[M]	Q12923-4 [2099-2123];Q12923-3 [2075-2099]	High	High	1xCarbamidomethyl [C11];1xPhospho [S/T]	2	4	27	1	2970.22	2	1.72e+06	838426	5.27011e+06	1.41863e+06	413619	833368	2.81546e+06	1.24203e+07	3.33345e+06	4.76761e+06	4.91759e+06	636263	891649	8.94919e+06	743643	254810	4.28556e+06	2.74245e+06	1.49473e+07	590574	160398	NaN	1.17895e+06	NaN	255954	2.89034e+06	1.56982e+06	611486	338417	4.25236e+06	4.87735e+06	721319	492925	662529	1.15946e+06	1.02103e+06	557447	1.94633e+06	2.88094e+06	8.7822e+06	5.00703e+06	3.04923e+06	3.88987e+06	NaN	290255	9.59539e+06	2.76648e+07	1.53668e+06	1.13836e+06	1.24074e+06	841890	NaN	1.94806e+06	819767	100134	1.72246e+06	86941.2	2.06328e+06	541541	634781	1.55951e+06	1.49616e+06	286903	1.15774e+07	1.06422e+07	178243	4.10698e+06	572757	464401	1.65919e+06	1.88235e+06	234488	1.34173e+06	2.48474e+07	1.65561e+07	486571	3.69675e+07	1.84958e+06	2.64388e+06	680460	NaN	2.55862e+07	NaN	0	2075	1.247e-05	3.395e-07	10.01	657.1	657.1	243.7	9.78638e-11	1.1373e-11	0	0	5.62408e-09	6.88531e-10	0	0	5.84	50.12
Q12923-4;Q12923-3	PTPN13	High	[K].LSEERTEDTDCDGSPLPEYFTEATK.[M]	Q12923-4 [2099-2123];Q12923-3 [2075-2099]	High	High	1xCarbamidomethyl [C11];2xPhospho [S/T]	2	4	7	1	3050.19	2	NaN	NaN	892994	NaN	NaN	3.25867e+06	2.40429e+06	3.36051e+06	1.12417e+07	NaN	3.10544e+06	230260	NaN	867812	NaN	NaN	NaN	NaN	1.69345e+06	NaN	273635	NaN	337468	249702	3.60769e+06	3.75754e+06	NaN	NaN	NaN	2.33913e+06	NaN	NaN	NaN	9.92849e+06	NaN	NaN	193672	NaN	NaN	NaN	6.85769e+06	NaN	1.11926e+06	1.63567e+06	NaN	1.57891e+06	5.22603e+06	NaN	NaN	NaN	NaN	NaN	721794	NaN	NaN	NaN	NaN	1.68775e+06	NaN	1.16143e+06	NaN	868919	NaN	1.01458e+07	4.27155e+06	353345	NaN	NaN	212032	423184	NaN	106944	NaN	2.21565e+07	7.45173e+06	NaN	NaN	3.19466e+06	NaN	3.93032e+06	1.7001e+06	2.25703e+06	NaN	0	0	5.196e-05	8.908e-05	5.48	368.9	368.9	77.3	3.31432e-06	3.89672e-05	2.47301e-05	0.000158907	0.000190434	0.000106765	9.60846e-05	0.000282646	3.59	56.8
P30484;Q31612;P10319;P30490;P30487	HLA-B	High	[K].GGSYSQAASSDSAQGSDVSLTA.[-]	P30484 [341-362];Q31612 [342-363];P10319 [341-362];P30490 [341-362];P30487 [341-362]	High	High	1xPhospho [S/T]	5	23	64	0	2125.86	1	NaN	NaN	NaN	NaN	NaN	NaN	NaN	NaN	554317	NaN	NaN	NaN	NaN	NaN	NaN	NaN	NaN	NaN	NaN	NaN	NaN	721797	151233	312385	140324	NaN	NaN	119141	414487	1.24656e+06	1e+06	NaN	NaN	NaN	NaN	NaN	262473	306862	1.10457e+06	1.29298e+06	1.22518e+06	NaN	NaN	NaN	222216	413776	1.46361e+06	373280	NaN	1.02791e+06	NaN	NaN	1.27652e+07	NaN	147019	257581	109684	501903	8.03837e+06	4.46365e+06	NaN	617037	338920	854212	NaN	224903	834734	NaN	NaN	NaN	NaN	189474	996133	NaN	863522	557767	NaN	NaN	NaN	NaN	679342	NaN	NaN	0	342	1.247e-05	3.378e-06	5.61	481.9	481.9	0.9	2.46649e-06	3.89672e-05	2.94815e-05	0.000181159	2.13252e-05	7.37083e-05	5.93064e-05	0.000206441	5.65	43.29
O15021-1;O60307	MAST3;MAST4	High	[R].SRSLSPGR.[SA]	O15021-1 [174-181];O60307 [153-160]	n/a	High	2xPhospho [S3;S5]	2	8	1	1	1019.41	0	NaN	NaN	NaN	NaN	NaN	NaN	NaN	NaN	NaN	NaN	NaN	NaN	NaN	NaN	NaN	NaN	NaN	NaN	NaN	NaN	NaN	NaN	NaN	196491	NaN	NaN	NaN	NaN	NaN	NaN	NaN	NaN	NaN	42412.9	NaN	NaN	NaN	NaN	NaN	NaN	NaN	NaN	NaN	NaN	59063	NaN	NaN	81842.8	NaN	NaN	NaN	NaN	65913	NaN	NaN	NaN	NaN	NaN	NaN	NaN	NaN	NaN	NaN	NaN	NaN	NaN	NaN	NaN	NaN	48338.2	NaN	NaN	NaN	NaN	NaN	NaN	NaN	NaN	NaN	NaN	NaN	NaN	NaN	0	0	0.002389	0.0339	NaN	NaN	NaN	NaN	NaN	NaN	NaN	NaN	NaN	NaN	NaN	NaN	1.98	19.04
Q13595-1;P62995	TRA2A;TRA2B	High	[R].RSPSPYYSR.[GY]	Q13595-1 [259-267];P62995 [263-271]	High	High	2xPhospho [S2;Y/S]	2	5	15	1	1272.48	0	NaN	NaN	NaN	NaN	NaN	NaN	NaN	NaN	NaN	NaN	NaN	NaN	NaN	NaN	NaN	NaN	NaN	NaN	NaN	NaN	NaN	NaN	NaN	NaN	NaN	NaN	NaN	NaN	NaN	NaN	NaN	NaN	NaN	NaN	NaN	NaN	NaN	NaN	NaN	NaN	NaN	NaN	NaN	NaN	85115	NaN	NaN	NaN	NaN	NaN	NaN	NaN	NaN	NaN	40348	NaN	NaN	NaN	NaN	192857	NaN	225985	NaN	NaN	NaN	NaN	NaN	NaN	NaN	NaN	NaN	NaN	NaN	NaN	NaN	NaN	NaN	NaN	NaN	NaN	NaN	NaN	NaN	0	263	8.588e-05	0.0004348	2	240.4	96.8	18.6	0.0100546	0.00094697	0.000946784	0.00241649	0.0860156	0.00376231	0.0037623	0.0120366	3.15	23.4
Q92630-1;Q9NR20-1	DYRK2;DYRK4	High	[KR].VYTYIQSR.[F]	Q92630-1 [379-386];Q9NR20-1 [261-268]	High	High	1xPhospho [T/Y]	2	7	202	0	1109.5	2	3.36858e+06	2.37248e+06	858857	1.25677e+06	814188	2.05257e+06	7.14864e+06	1.26453e+06	3.61946e+06	1.56931e+06	4.6665e+06	7.0845e+06	2.30676e+06	2.39097e+06	4.23594e+06	994574	796445	583233	6.16759e+06	1.62803e+06	1.38265e+06	5.73456e+06	1.68305e+06	7.07171e+06	2.51929e+06	3.08845e+06	1.66525e+06	653742	5.34326e+06	4.36032e+06	6.7562e+06	949348	1.80362e+06	3.07225e+06	1.96473e+06	3.28223e+06	2.45479e+06	2.22775e+06	8.57376e+06	7.24679e+06	6.11979e+06	4.29098e+06	8.84643e+06	1.56605e+06	6.3933e+06	4.06087e+06	4.51643e+06	4.00837e+06	1.78473e+06	3.97328e+06	2.56494e+06	3.00813e+06	1.05208e+07	8.12708e+06	2.03354e+06	4.79341e+06	1.75059e+06	6.0296e+06	3.08837e+06	3.35675e+06	1.08085e+06	4.06203e+06	2.29396e+06	5.01404e+06	9.9978e+06	4.40286e+06	6.47773e+06	763370	2.57736e+06	3.89533e+06	8.59538e+06	3.07241e+06	6.43339e+06	7.37083e+06	2.80276e+06	2.63911e+06	4.80858e+06	4.17585e+06	5.95731e+06	4.05632e+06	1.33742e+06	1.13018e+06	NaN	0	379	0.0001042	0.0006047	4.59	450.4	220.4	70.6	2.54213e-05	5.83424e-05	5.78233e-05	0.000248108	0.00145885	0.0001727	0.000172219	0.000558659	1.92	30.48
P60709;P68133	ACTA1;ACTB	High	[KR].SYELPDGQVITIGNER.[F]	P60709 [239-254];P68133 [241-256]	High	High	1xPhospho [S/Y]	2	11	25	0	1870.86	0	NaN	NaN	NaN	174456	NaN	NaN	NaN	NaN	NaN	NaN	NaN	342724	NaN	NaN	70810.7	102447	NaN	NaN	NaN	NaN	NaN	NaN	NaN	231459	NaN	292619	NaN	NaN	517690	NaN	NaN	NaN	NaN	605710	NaN	NaN	NaN	NaN	NaN	NaN	NaN	NaN	341434	NaN	NaN	NaN	NaN	161831	NaN	NaN	NaN	NaN	374868	423772	NaN	239434	NaN	NaN	NaN	427019	NaN	328751	NaN	NaN	535318	NaN	288337	163120	NaN	NaN	332950	126950	300798	428610	NaN	308479	512176	NaN	492704	NaN	NaN	NaN	NaN	0	239	1.247e-05	6.277e-06	6.04	532.4	529.3	91	9.12912e-07	3.89672e-05	3.36313e-05	0.000200723	5.24609e-05	7.37083e-05	6.31546e-05	0.000188608	3.62	61.63
Q12923-4;Q12923-3	PTPN13	High	[K].SYHDLSQASLYPHRK.[N]	Q12923-4 [969-983];Q12923-3 [969-983]	Medium	High	2xPhospho [Y2;S9]	2	3	1	1	1961.83	0	NaN	NaN	NaN	NaN	NaN	NaN	NaN	NaN	NaN	NaN	NaN	NaN	NaN	NaN	NaN	NaN	NaN	NaN	388564	NaN	NaN	NaN	NaN	339350	NaN	NaN	NaN	NaN	NaN	170738	NaN	NaN	NaN	NaN	NaN	NaN	NaN	NaN	653367	NaN	NaN	NaN	NaN	NaN	NaN	NaN	NaN	152005	NaN	NaN	NaN	NaN	NaN	NaN	NaN	NaN	NaN	NaN	NaN	NaN	NaN	NaN	NaN	NaN	NaN	NaN	NaN	NaN	NaN	NaN	NaN	NaN	NaN	NaN	NaN	NaN	NaN	NaN	NaN	NaN	NaN	NaN	NaN	0	0	0.0001042	0.0006037	0.57	61.9	61.9	1.9	0.266235	0.0158962	0.015896	0.0529533	0.955126	0.229198	0.229196	0.696041	3.44	34.33
P01042-2;P01042	KNG1	High	[R].ETTCSKESNEELTESCETKK.[L]	P01042-2 [325-344];P01042 [325-344]	High	High	2xCarbamidomethyl [C4;2xPhospho [T/S];C16]	2	3	8	2	2549.97	1	2.51342e+06	165205	275444	NaN	444597	NaN	1.37702e+06	604710	NaN	246738	5.16303e+06	387246	NaN	2.26593e+06	60285.6	94475.1	NaN	NaN	856395	NaN	2.08627e+06	669918	NaN	101330	NaN	986021	NaN	NaN	NaN	NaN	NaN	142405	NaN	544450	301480	1.52336e+06	NaN	3.95462e+06	NaN	1.00256e+07	3.30383e+06	2.96542e+06	721690	NaN	NaN	381814	NaN	NaN	2.41793e+06	2.80374e+06	NaN	171792	123054	89733.3	NaN	321501	NaN	368027	NaN	410230	NaN	NaN	NaN	1.78292e+06	1.46585e+06	728780	1.87555e+06	NaN	NaN	216072	160686	NaN	NaN	1.02249e+06	1.8539e+06	153513	7.5488e+06	4.10293e+06	5.96256e+06	1.48713e+06	1.81436e+06	1.72482e+06	NaN	0	0	7.058e-05	0.0001017	5.48	411.1	411.1	13	3.27705e-06	3.89672e-05	2.61516e-05	0.00016592	0.000188292	0.000106765	9.75273e-05	0.000300255	2.69	23.24
P01042-2;P01042	KNG1	High	[R].ETTCSKESNEELTESCETKK.[L]	P01042-2 [325-344];P01042 [325-344]	High	High	1xPhospho [S/T];2xCarbamidomethyl [C4;C16]	2	3	262	2	2470	3	3.89316e+06	8.69941e+06	1.99434e+07	1.42698e+07	251861	2.98941e+06	1.61399e+07	1.08469e+07	2.12119e+07	4.71043e+06	1.96768e+07	5.22888e+06	5.35964e+06	3.54968e+07	207547	624038	1.3073e+06	2.39274e+06	1.39397e+07	2.46493e+06	3.98716e+06	1.03878e+07	5.04292e+06	1.8601e+06	1.2102e+06	7.03295e+06	1.28604e+06	703682	1.8606e+06	9.15382e+06	9.08267e+06	8.40055e+06	4.25278e+06	2.80774e+07	3.57532e+07	1.16012e+07	5.54751e+06	4.30504e+07	9.2437e+07	2.13154e+08	8.70326e+07	1.43046e+07	5.73606e+06	830756	1.99845e+06	1.4411e+07	1.31319e+06	2.74329e+06	8.69744e+06	2.76975e+07	1.56116e+06	9.91786e+06	4.45686e+06	4.37281e+06	311971	1.57796e+06	679418	3.98495e+07	3.30709e+06	1.50758e+07	1.4607e+07	6.95815e+06	7905308	5.98783e+07	2.23139e+08	652101	7.55702e+06	4.42129e+06	3.37559e+06	9.08593e+06	5.70599e+06	310140	1.08604e+06	1.87274e+07	8.68703e+06	9.88981e+06	3.25935e+08	2.17556e+08	1.24034e+08	1.06256e+08	5.18604e+07	3.73921e+07	NaN	0	325	1.247e-05	3.858e-08	16.86	1067.4	1066	152.6	1.37879e-17	1.76542e-18	0	0	7.92369e-16	9.10925e-17	0	0	6.45	20.09
P01042-2;P01042	KNG1	High	[R].ETTCSKESNEELTESCETK.[K]	P01042-2 [325-343];P01042 [325-343]	n/a	High	2xCarbamidomethyl [C4;3xPhospho [S15;C16];T/S]	2	3	2	1	2501.84	0	NaN	NaN	NaN	NaN	NaN	NaN	NaN	NaN	NaN	NaN	NaN	NaN	NaN	NaN	NaN	NaN	NaN	NaN	NaN	NaN	NaN	NaN	NaN	NaN	NaN	NaN	NaN	NaN	NaN	NaN	NaN	NaN	NaN	NaN	NaN	NaN	NaN	465634	NaN	NaN	NaN	NaN	NaN	NaN	NaN	NaN	NaN	NaN	NaN	NaN	NaN	NaN	NaN	NaN	NaN	NaN	NaN	446552	NaN	NaN	NaN	NaN	NaN	NaN	NaN	NaN	NaN	NaN	NaN	NaN	NaN	NaN	NaN	NaN	NaN	101834	NaN	NaN	NaN	NaN	NaN	NaN	NaN	0	0	0.0007298	0.008144	NaN	NaN	NaN	NaN	NaN	NaN	NaN	NaN	NaN	NaN	NaN	NaN	2.89	29.35
P01042-2;P01042	KNG1	High	[R].ETTCSKESNEELTESCETK.[K]	P01042-2 [325-343];P01042 [325-343]	High	High	2xCarbamidomethyl [C4;2xPhospho [T/S];C16]	2	3	155	1	2421.87	3	2.50239e+06	1.75744e+06	4.57806e+06	2.10273e+06	NaN	3.79519e+06	929583	5.60964e+06	2.83102e+06	480042	5.44422e+06	1.66574e+06	3.2603e+06	1.70081e+07	63990	123025	NaN	201720	1.06507e+06	447799	769752	1.45589e+06	816192	374051	178662	1.45636e+06	1.34484e+06	NaN	NaN	742885	1.27337e+06	4.96396e+06	868154	4.05521e+06	6.83447e+06	803275	1.35632e+06	5.90512e+06	7.60148e+06	1.81784e+07	5.96188e+06	2.17687e+06	2.11612e+06	NaN	NaN	5.81224e+06	5.62477e+06	NaN	2.98656e+06	9.5761e+06	478186	2.8704e+06	943988	1.26515e+06	NaN	1.3354e+06	417905	9.0425e+06	470445	4.61556e+06	5.74687e+06	1.0811e+06	1.82624e+06	5.98061e+06	1.10303e+07	699578	3.89901e+06	619742	1.48569e+06	5.18745e+06	2.08022e+06	433818	466052	8.38861e+06	7.05682e+06	3.23209e+06	27581266	2.90519e+07	1.11525e+07	5.16395e+06	7.95656e+06	9.88774e+06	NaN	0	325	1.247e-05	1.892e-05	7.54	609.7	609.7	47.9	2.88277e-08	1.95379e-05	1.88806e-05	0.000264061	1.65668e-06	3.74742e-05	2.97376e-05	0.000249439	3.92	25.98
Q8N4C8-3;Q8N4C8-1	MINK1	High	[R].NLAAFPASHDPDPAIPAPTATPSAR.[G]	Q8N4C8-3 [609-633];Q8N4C8-1 [609-633]	High	High	1xPhospho [T19]	2	5	2	0	2565.21	0	NaN	NaN	NaN	NaN	NaN	NaN	NaN	NaN	NaN	NaN	NaN	180063	NaN	NaN	101305	NaN	NaN	NaN	NaN	NaN	NaN	NaN	NaN	NaN	NaN	NaN	NaN	NaN	207266	NaN	NaN	NaN	NaN	NaN	NaN	NaN	NaN	NaN	NaN	NaN	NaN	NaN	NaN	NaN	NaN	NaN	NaN	NaN	NaN	NaN	NaN	NaN	NaN	NaN	NaN	NaN	NaN	NaN	NaN	NaN	NaN	NaN	NaN	NaN	NaN	NaN	NaN	NaN	NaN	NaN	NaN	NaN	NaN	NaN	NaN	NaN	NaN	NaN	NaN	NaN	NaN	NaN	NaN	0	0	1.247e-05	4.615e-06	8.95	605.8	605.8	38.7	1.13439e-09	1.24768e-10	0	0	6.51917e-08	7.04916e-09	0	0	5.52	51.88
P01042-2;P01042	KNG1	High	[R].ETTCSKESNEELTESCETK.[K]	P01042-2 [325-343];P01042 [325-343]	High	High	1xPhospho [S/T];2xCarbamidomethyl [C4;C16]	2	3	1110	1	2341.9	18	2.15449e+08	4.51247e+08	9.50921e+08	6.24804e+08	1.43442e+06	1.85347e+07	2.60347e+07	2.60605e+07	4.57281e+07	2.67151e+08	9.24691e+08	2.94672e+08	6.50935e+08	1920215873	2.10096e+06	6.39856e+06	5.98596e+06	6.85708e+06	4.02222e+07	2.40378e+08	419747624	3.5532e+08	3.07074e+08	8.59413e+06	5.49361e+06	2.9437e+08	9.09457e+06	5.77295e+06	3.95277e+06	3.67848e+07	1.25876e+08	7.10435e+08	4.63268e+08	9.89612e+08	1287145161	6.4251e+08	3.94994e+08	9.08468e+08	4.50057e+08	6.02658e+08	1322477974	4.99412e+07	2.58234e+07	7.92864e+06	8.56417e+06	3.04106e+07	2.08661e+07	1.31295e+07	2.21139e+08	7.48124e+08	1.64989e+08	5.81964e+08	4.38022e+08	2.02684e+08	3.24857e+06	9.66376e+06	5.04312e+06	1613920092	2.16957e+08	6.7243e+08	1097633244	3.18883e+08	4.22155e+08	6.33491e+08	2397348680	5.37207e+06	3.26974e+07	4.11448e+08	3.65116e+08	542821290	2.8113e+08	1.75736e+07	1.22774e+07	5.01593e+07	2.9002e+07	4.319e+08	3100312116	4029268269	1866658572	1987660211	1659598037	1206350706	NaN	0	325	1.247e-05	7.621e-08	18.79	1167.5	1147.6	173.5	1.62683e-19	2.25006e-20	0	0	9.34914e-18	1.16932e-18	0	0	5.62	22.9
P04049;P10398-1	ARAF;RAF1	High	[R].SASEPSLHR.[AT]	P04049 [619-627];P10398-1 [580-588]	High	High	1xPhospho [S3]	2	3	203	0	1063.46	4	2.42953e+06	1.22832e+06	1.54131e+06	2.01913e+06	468960	1.19156e+06	2.70546e+06	1.37319e+06	2.06464e+06	792187	2.48781e+06	4.86536e+06	1.0075e+06	1.15405e+06	1.32265e+06	724612	407256	441003	3.77751e+06	727844	272640	2.00243e+06	931820	3.69061e+06	1.48083e+06	8.03593e+06	860999	193295	1.46382e+06	2.88368e+06	294455	497433	1.0769e+06	1.86459e+06	1.01656e+06	1.14153e+06	1.49133e+06	2.32914e+06	1.87593e+06	8.86893e+06	2.47029e+06	2.31435e+06	2.11001e+07	1.30716e+06	2.29203e+06	1.10686e+06	2.79872e+06	1.03715e+07	1.00768e+06	4.95979e+06	1.29067e+06	2.0285e+06	5.66288e+06	5.76766e+06	908392	3.6325e+06	3.36328e+06	1.45039e+06	1.20157e+06	2.30065e+06	382247	2.32312e+06	2.12521e+06	3.24912e+06	1.03494e+07	1.2287e+06	3.96196e+06	2.68182e+06	2.54724e+06	3.26299e+06	2.24934e+06	2.69875e+06	3.38927e+06	3.5984e+06	2.08214e+06	3.11935e+06	6.78334e+06	1.44046e+06	1.1501e+06	4.84451e+06	332746	780396	NaN	0	0	9.923e-05	0.0005929	4.65	528.6	301.7	116.4	2.22332e-05	4.5188e-05	4.47559e-05	0.000127016	0.000192223	0.000106765	9.29177e-05	0.000275824	2.39	21.4
O94875-1;O94875-11	SORBS2	High	[K].DASSPVPPPHVPPPVPPLRPR.[D]	O94875-1 [163-183];O94875-11 [263-283]	High	High	1xPhospho [S4]	2	12	8	0	2289.19	0	NaN	NaN	NaN	NaN	NaN	NaN	NaN	NaN	NaN	NaN	NaN	NaN	NaN	NaN	NaN	NaN	NaN	NaN	NaN	NaN	NaN	NaN	NaN	NaN	NaN	NaN	NaN	NaN	NaN	NaN	NaN	NaN	NaN	NaN	NaN	NaN	NaN	NaN	NaN	NaN	NaN	NaN	NaN	NaN	NaN	NaN	NaN	NaN	NaN	NaN	NaN	NaN	NaN	NaN	NaN	NaN	NaN	NaN	NaN	NaN	NaN	NaN	NaN	NaN	NaN	NaN	NaN	NaN	NaN	NaN	NaN	NaN	NaN	NaN	NaN	NaN	NaN	NaN	NaN	1.41399e+06	NaN	NaN	NaN	0	67	1.247e-05	3.482e-08	13.05	874.3	874.3	49.7	8.9812e-14	9.49323e-15	0	0	5.16136e-12	5.34978e-13	0	0	4.76	48.51
P35241-1;P26038;P15311	EZR;MSN;RDX	High	[R].NISFNDK.[K]	P35241-1 [247-253];P26038 [247-253];P15311 [247-253]	High	High	1xPhospho [S3]	3	5	83	0	917.376	1	233480	200185	627382	382292	54436.2	1.21873e+06	371000	201297	230828	256196	829245	1.38987e+06	378891	NaN	411718	530264	458204	340757	1.94978e+06	370035	232770	784412	517875	2.90575e+06	363599	615072	360926	113374	284144	2.26035e+06	NaN	1.30076e+06	467997	2.06149e+06	327893	698917	371861	577507	954515	1.13909e+06	453395	601239	1.38168e+06	577931	628514	327322	194561	213987	NaN	1.2409e+06	440408	NaN	1.05302e+06	1.12409e+06	278068	1.64134e+06	173661	1.21005e+06	NaN	201048	131643	1.17544e+06	730741	NaN	1.66659e+06	171832	326719	NaN	373306	1.65697e+06	1.81351e+06	610930	1.35008e+06	920783	674143	1.17469e+06	3.88944e+06	NaN	NaN	292735	NaN	NaN	NaN	0	247	0.0004564	0.004503	2.58	285.9	77.2	77.2	0.00265193	0.000265698	0.00026406	0.000943322	0.137488	0.00723964	0.00723957	0.0261344	1.85	33.81
P35241-1;P26038;P15311	EZR;MSN;RDX	High	[R].NISFNDKK.[F]	P35241-1 [247-254];P26038 [247-254];P15311 [247-254]	High	High	1xPhospho [S3]	3	5	7	1	1045.47	0	NaN	NaN	NaN	NaN	32018.2	NaN	NaN	NaN	NaN	NaN	NaN	131767	NaN	NaN	NaN	NaN	NaN	NaN	NaN	NaN	NaN	NaN	NaN	430263	NaN	NaN	NaN	NaN	NaN	393660	NaN	NaN	NaN	447757	NaN	NaN	NaN	NaN	NaN	NaN	NaN	NaN	NaN	NaN	NaN	NaN	NaN	NaN	NaN	NaN	NaN	NaN	NaN	NaN	NaN	NaN	NaN	NaN	NaN	NaN	NaN	NaN	NaN	NaN	NaN	199314	NaN	NaN	NaN	131291	NaN	114916	227567	NaN	NaN	NaN	NaN	NaN	NaN	NaN	NaN	NaN	NaN	0	0	0.0006443	0.007254	2.73	336.8	103.1	103.1	0.00186696	0.000235999	0.000233319	0.000966962	0.099573	0.00517109	0.00517101	0.0173003	2.06	24.67
Q7KZI7-1;Q7KZI7-16	MARK2	High	[K].VPASPLPGLER.[K]	Q7KZI7-1 [453-463];Q7KZI7-16 [452-462]	High	High	1xPhospho [S4]	2	16	19	0	1215.61	0	NaN	NaN	377615	379561	NaN	NaN	NaN	NaN	NaN	423482	NaN	249208	196697	706493	91573.9	NaN	NaN	NaN	NaN	219256	NaN	NaN	NaN	NaN	225050	NaN	NaN	NaN	NaN	NaN	NaN	NaN	214624	380485	NaN	288555	247401	397105	NaN	376777	305946	300378	224664	NaN	274070	NaN	NaN	335986	492335	NaN	285991	202505	394255	135857	120949	NaN	89333.9	NaN	253548	NaN	814190	347275	NaN	NaN	592380	122588	221794	NaN	NaN	414558	183179	224492	382409	663142	507969	156222	958096	NaN	NaN	622923	NaN	NaN	NaN	0	452	5.196e-05	8.705e-05	4.39	533.1	266.6	266.6	4.09646e-05	7.78092e-05	7.74093e-05	0.000347222	0.000191492	0.000106765	9.36906e-05	0.000278125	2.59	47.17
Q9UQB8-5;Q9UQB8-6	BAIAP2	High	[R].AVQLMQQVASNGATLPSALSASK.[S]	Q9UQB8-5 [240-262];Q9UQB8-6 [240-262]	High	High	1xPhospho [S/T]	2	6	109	0	2352.16	2	2.52301e+06	494174	840470	1.96237e+06	NaN	2.31279e+06	2.17394e+06	1.21965e+06	4.03422e+06	4.06506e+06	6.3118e+06	9.66579e+06	2.03965e+06	2.70996e+06	2.84596e+06	2.24526e+06	1.09773e+06	868335	8.04833e+06	1.49321e+06	896767	1.18147e+06	1.16318e+06	1.50936e+07	NaN	629220	3.23984e+06	1.63081e+06	2.6662e+06	1.95322e+07	840510	1.44718e+06	1.62327e+06	6.04835e+06	2.18508e+06	2.63658e+06	492769	2.06192e+06	7.96706e+06	5.33037e+06	4.42227e+06	2.1263e+06	7.60795e+06	NaN	1.03998e+06	1.47338e+06	2.51621e+06	4.40425e+06	3.01347e+06	1.39574e+07	3.36468e+06	2.8726e+06	9.10231e+06	7.68167e+06	1.40693e+06	8.90373e+06	667268	2.61143e+06	1.25411e+06	2.54143e+06	1.26345e+06	5.03881e+06	2.25103e+06	4.9141e+06	1.21647e+07	406048	3.33484e+06	1.13796e+06	1.89322e+06	4.8082e+06	7.72087e+06	1.5198e+06	7.72217e+06	1.5984e+07	3.29475e+06	659462	6.63313e+06	1926471	6.425e+06	4.60221e+06	1.98194e+06	2.78721e+06	NaN	0	0	1.247e-05	2.881e-08	12.73	861.4	742.7	44.2	1.85469e-13	2.05218e-14	0	0	1.06586e-11	1.12981e-12	0	0	6.79	60.88
Q9UQB8-5;Q9UQB8-6	BAIAP2	High	[R].AVQLMQQVASNGATLPSALSASK.[S]	Q9UQB8-5 [240-262];Q9UQB8-6 [240-262]	High	High	1xOxidation [M5];1xPhospho [S/T]	2	6	31	0	2368.16	0	1.00586e+06	1.59164e+06	NaN	2.09931e+06	238135	465338	NaN	NaN	NaN	656458	581695	5.33861e+06	793020	NaN	2.761e+06	3.12267e+06	920254	288518	3.9334e+06	988828	1.77326e+06	3.19573e+06	3.94203e+06	6.6635e+06	524912	1.72657e+06	1.91549e+06	2.20377e+06	4.07425e+06	6.95124e+06	NaN	518810	1.47063e+06	2.83909e+06	305941	1.50392e+06	4.55503e+06	1.77476e+06	NaN	NaN	NaN	1.07001e+06	2.27743e+06	NaN	1.2488e+06	NaN	438149	2.40921e+06	439850	1.15345e+06	2.77419e+06	1.48332e+06	3.89345e+06	4.76378e+06	1.24985e+06	5.70152e+06	603394	2.08426e+06	781080	2.67663e+06	689576	8.08237e+06	2.08845e+06	931425	4.80044e+06	853514	1.14167e+06	472131	3.10316e+06	2.65071e+06	2.9779e+06	1.37835e+06	6.24228e+06	2.19401e+06	564552	917863	942679	463812	NaN	638129	NaN	NaN	NaN	0	240	1.247e-05	6.131e-08	9.71	657.7	657.7	32	1.95547e-10	2.24135e-11	0	0	1.12378e-08	1.3028e-09	0	0	7.08	53.56
P53990-5;P53990-2	IST1	High	[K].NISSAQIVGPGPKPEASAK.[L]	P53990-5 [306-324];P53990-2 [262-280]	High	High	1xPhospho [S]	2	5	1017	0	1930.96	16	5.08057e+07	1.95721e+07	2.48621e+07	4.24485e+07	1.93555e+07	7.30503e+07	6.57771e+07	3.94732e+07	4.08786e+07	5.43085e+07	1.4199e+08	1.72148e+08	7.85132e+07	4.91997e+07	6.94676e+07	2.14221e+07	2.0353e+07	2.44987e+07	1.73667e+08	3.22273e+07	2.99882e+07	3.33617e+07	3.74486e+07	1.93816e+08	3.10942e+07	3.16617e+07	4.58217e+07	1.15614e+07	4.00207e+07	2.32859e+08	7.08936e+07	2.06707e+07	4.91765e+07	1.09403e+08	3.7485e+07	1.10145e+08	4.45489e+07	4.51926e+07	1.00875e+08	1.22699e+08	5.57084e+07	8.72727e+07	2.0067e+08	3.26272e+07	8.46512e+07	6.65137e+07	6.78955e+07	6.11787e+07	7.53033e+07	1.08764e+08	5.40677e+07	7.4783e+07	6.43065e+07	1.19368e+08	3.88142e+07	1.63409e+08	3.67233e+07	9.45192e+07	2.82278e+07	7.55575e+07	4.14249e+07	1.19515e+08	6.04729e+07	6.49487e+07	6.24068e+07	30489944	9.2183e+07	1.0248e+07	4.04759e+07	1.22186e+08	1.35874e+08	2.42567e+07	1.14172e+08	1.20407e+08	8.84302e+07	2.19541e+07	1.67952e+08	7.27006e+07	1.05829e+08	7.95165e+07	4.02604e+07	4.52972e+07	NaN	0	0	1.247e-05	4.439e-08	18.72	1162.6	863	741.5	1.88574e-19	2.50522e-20	0	0	1.08371e-17	1.34427e-18	0	0	6.69	36.13
P53990-5;P53990-2	IST1	High	[K].NISSAQIVGPGPKPEASAK.[L]	P53990-5 [306-324];P53990-2 [262-280]	n/a	High	2xPhospho [S4;S17]	2	5	128	0	2010.93	4	4.7378e+06	1.40359e+06	1.79977e+06	3.34879e+06	1.49427e+06	2.88629e+06	5.27551e+06	1.41766e+06	NaN	3.17327e+06	7.61796e+06	1.68899e+07	4.49525e+06	4.18108e+06	6.36178e+06	1.32663e+06	1.39777e+06	1.12184e+06	8.32486e+06	2.88903e+06	2.26897e+06	3.80621e+06	3.57598e+06	1.69032e+07	2.7318e+06	1.38257e+06	3.87852e+06	960424	4.53195e+06	1.33691e+07	1.26224e+06	1.92611e+06	4.7563e+06	9.17336e+06	4.44363e+06	7.13705e+06	5.49574e+06	3.00179e+06	1.06729e+07	4.38513e+06	2.49929e+06	5.55184e+06	1.30727e+07	4.65087e+06	8.58959e+06	5.05891e+06	1.65542e+06	5.22283e+06	5.01418e+06	4.88658e+06	6.80234e+06	8.95451e+06	8.96156e+06	1.01493e+07	4.65109e+06	8.85483e+06	4.32068e+06	1.09899e+07	2.50071e+06	5.2146e+06	2.80952e+06	1.36051e+07	3.52649e+06	4.34703e+06	5.5858e+06	2.05958e+06	3.00461e+06	1.11633e+06	7.72051e+06	1.09343e+07	1.27476e+07	3.33096e+06	1.06947e+07	1.00544e+07	5.69052e+06	1.74152e+06	2.09519e+07	6.07086e+06	6.16997e+06	3.18966e+06	502581	3.01087e+06	NaN	0	0	1.247e-05	1.536e-06	NaN	NaN	NaN	NaN	NaN	NaN	NaN	NaN	NaN	NaN	NaN	NaN	5.14	41.33
O60271;O60271-2	SPAG9	High	[R].SASQSSLDK.[L]	O60271 [728-736];O60271-2 [718-726]	High	High	1xPhospho [S]	2	6	54	0	1002.41	3	NaN	NaN	NaN	NaN	58236.8	405760	1.18775e+06	418730	760545	85300.5	731512	243376	51118.7	473654	96569.8	146467	NaN	391937	1.07265e+06	NaN	47928.9	NaN	NaN	NaN	NaN	320299	98114.9	NaN	NaN	1.4848e+06	2.77643e+06	NaN	649717	608868	NaN	NaN	NaN	NaN	NaN	NaN	NaN	571724	NaN	NaN	104766	1.01032e+06	NaN	80555.4	NaN	NaN	32387.8	381258	189246	NaN	117355	355664	106762	278018	193704	314636	1.65062e+06	1.17894e+06	NaN	NaN	NaN	NaN	NaN	NaN	105519	104445	200267	NaN	58041.8	NaN	289646	NaN	NaN	NaN	378041	7.36223e+07	5.74445e+06	1.30092e+07	NaN	0	0	8.588e-05	0.0002727	4	382.7	189.4	60.4	9.96575e-05	7.89856e-05	7.53595e-05	0.000316156	0.00569767	0.0004208	0.000420336	0.00212786	2.35	18.49
P10451-4;P10451-5;P10451-3	SPP1	High	[R].KANDESNEHSDVIDSQELSKVSR.[E]	P10451-4 [227-249];P10451-5 [235-257];P10451-3 [222-244]	n/a	High	4xPhospho [S6;S10;S15;S19]	3	5	123	2	2907.09	3	1.01393e+07	2.79361e+06	2.83148e+07	3.6452e+06	551691	2.30067e+07	2.40366e+07	7.71994e+06	1.46889e+07	1.34294e+07	2.11076e+07	NaN	3.32129e+06	2.93028e+07	NaN	499146	NaN	4.01271e+06	7.04112e+06	2.37174e+06	526064	864388	490967	1.19398e+06	290535	1.43224e+07	1.34588e+06	NaN	NaN	7.55456e+06	2.23473e+08	3.60161e+07	1.15399e+06	6.41959e+07	3.20454e+07	7.34673e+06	313076	1.97182e+07	4.08364e+07	1.39222e+08	4.38327e+07	6.08119e+06	7.61334e+06	370408	NaN	1.51119e+07	4.71027e+06	1.30201e+06	1.38341e+07	3.03951e+07	NaN	712646	7.51431e+06	NaN	NaN	851686	NaN	3.88498e+06	2.14549e+07	9.16657e+06	2.97627e+06	671327	3.01417e+06	5.06872e+07	3.24526e+07	521804	6.425e+06	NaN	646892	1.35327e+06	3.42838e+06	NaN	963679	3.36374e+08	9.18446e+07	1.34717e+07	1.12014e+08	1.50181e+08	545497744	1.17344e+08	6.92958e+07	8.36757e+07	NaN	0	0	1.247e-05	1.064e-07	NaN	NaN	NaN	NaN	NaN	NaN	NaN	NaN	NaN	NaN	NaN	NaN	9.91	37.75
P10451-4;P10451-5;P10451-3	SPP1	High	[R].KANDESNEHSDVIDSQELSKVSR.[E]	P10451-4 [227-249];P10451-5 [235-257];P10451-3 [222-244]	n/a	High	3xPhospho [S15;S]	3	5	182	2	2827.12	2	2.95486e+07	6.99415e+06	1.21456e+08	1.56176e+07	1.06758e+06	4.46944e+07	5.22772e+07	7.48886e+07	7.79662e+07	3.49838e+07	6.01978e+07	952665	4.82799e+06	124964682	NaN	6.14319e+06	283138	2.95241e+07	2.98448e+07	3.12861e+06	5.41084e+06	1.68578e+06	1.34487e+06	2.94942e+06	2.49432e+06	1.37481e+08	1.1253e+07	343046	232632	37646809	9.60762e+08	2.41211e+08	1.56753e+06	2.79878e+08	7.27909e+07	1.39565e+07	806119	9.49785e+07	1.92674e+08	5.81713e+08	2.27887e+08	2.7595e+07	2.7311e+07	837202	896323	5.31168e+07	1.21802e+08	1.36049e+06	4.81119e+07	157691007	228968	4.46119e+06	6.91352e+06	NaN	168166	2.08003e+06	287500	6.57004e+06	2.51444e+07	5.4861e+06	5.16613e+06	1.16254e+06	8.81497e+06	1.01286e+08	7.66414e+07	1.68843e+06	4.52785e+07	146450	298512	2.65281e+06	2.27292e+06	1.1199e+06	855618	1244470395	3.7153e+08	1.59484e+07	4.42809e+08	4.37476e+08	9.15526e+08	2.66779e+08	1.10604e+08	4.70516e+08	NaN	0	0	1.247e-05	3.722e-06	NaN	NaN	NaN	NaN	NaN	NaN	NaN	NaN	NaN	NaN	NaN	NaN	5.93	34.87
P10451-4;P10451-5;P10451-3	SPP1	High	[R].KANDESNEHSDVIDSQELSKVSR.[E]	P10451-4 [227-249];P10451-5 [235-257];P10451-3 [222-244]	n/a	High	2xPhospho [S]	3	5	67	2	2747.16	0	905627	136617	8.11294e+06	1.02903e+06	NaN	2.6237e+06	1.69429e+06	5.905e+06	8.69049e+06	1.93e+06	2.91228e+06	NaN	NaN	8.38943e+06	NaN	439690	NaN	2.62024e+06	2.58983e+06	NaN	636293	NaN	NaN	NaN	225435	9.77803e+06	881038	NaN	NaN	3.31483e+06	7.02533e+07	2.07057e+07	NaN	2.43746e+07	4.02262e+06	481176	NaN	6.65054e+06	1.95102e+07	6.54988e+07	3.00198e+07	1.31771e+06	1.23635e+06	NaN	NaN	5.04016e+06	6.17301e+06	252557	927759	1.16938e+07	262023	NaN	404323	NaN	NaN	NaN	NaN	340254	668612	357221	849638	345613	NaN	1.70282e+07	5.1007e+06	NaN	1.99165e+06	NaN	NaN	NaN	NaN	NaN	NaN	1.33238e+08	5.22673e+07	303292	2.57831e+07	2.35978e+07	106884146	2.84019e+07	3.8888e+06	4.40261e+07	NaN	0	0	1.247e-05	8.165e-07	NaN	NaN	NaN	NaN	NaN	NaN	NaN	NaN	NaN	NaN	NaN	NaN	6.06	32.66
P01834;P0DOX7	IGKC	High	[K].VDNALQSGNSQESVTEQDSK.[D]	P01834 [43-62];P0DOX7 [150-169]	High	High	1xPhospho [S/T]	2	2	70	0	2215.94	1	5.03306e+06	3.09582e+06	9.70843e+06	5.1023e+06	810845	5.56134e+06	1.46244e+06	6.3373e+06	1.31935e+06	7.2066e+06	1.89045e+07	2.54271e+06	7.97815e+06	1.67982e+07	52738.8	1.54313e+06	6.84178e+06	3.93026e+06	6.97095e+06	1.34274e+07	4.99672e+06	2.76047e+06	2.01428e+06	898509	8.53394e+06	1.89414e+07	5.40295e+06	2.41353e+06	9.15322e+06	4.85411e+06	1.18329e+07	9.49594e+06	1.31095e+07	5.24845e+07	8.33892e+06	6.4214e+06	2.55863e+06	2.62255e+07	1.1005e+07	8.15853e+07	2.32844e+07	1.7641e+06	5.10133e+06	807399	6.57469e+06	7.13507e+06	9.57546e+06	3.67672e+06	3.27805e+06	6.67929e+06	4.15813e+06	1.62927e+07	5.10598e+06	4.5392e+06	413900	2.78857e+06	5.40711e+06	5.24017e+06	1.18607e+07	1.86591e+08	1.08053e+07	4.21667e+07	4.44362e+06	3.60066e+06	4.20844e+07	5.4901e+06	4.569e+06	2.88401e+06	446772	1.37169e+07	1.38536e+07	4.39435e+06	1.72777e+06	8.61071e+06	4.84477e+07	2.96482e+07	2.95289e+08	3.54307e+07	1.48603e+07	9.10909e+06	3.12948e+07	4.84862e+07	NaN	0	43	1.247e-05	1.486e-07	13.02	885.5	860.7	121.6	9.63193e-14	1.1017e-14	0	0	5.53532e-12	6.3089e-13	0	0	5.81	34.66
Q9UQB8-5;Q9UQB8-6	BAIAP2	High	[R].AVQLMQQVASNGATLPSALSASK.[S]	Q9UQB8-5 [240-262];Q9UQB8-6 [240-262]	High	High	2xPhospho [T14;S22]	2	6	8	0	2432.13	0	NaN	NaN	NaN	NaN	NaN	NaN	NaN	NaN	NaN	NaN	NaN	NaN	NaN	NaN	NaN	NaN	NaN	NaN	NaN	NaN	NaN	NaN	NaN	190587	NaN	NaN	NaN	NaN	NaN	224477	NaN	NaN	NaN	NaN	NaN	NaN	NaN	NaN	NaN	NaN	NaN	NaN	NaN	NaN	NaN	NaN	NaN	NaN	NaN	1.14157e+06	NaN	NaN	780408	617194	NaN	355712	NaN	210747	NaN	NaN	NaN	251882	NaN	NaN	NaN	NaN	NaN	NaN	NaN	295941	NaN	NaN	499809	NaN	NaN	NaN	NaN	NaN	NaN	NaN	NaN	NaN	NaN	0	240	1.247e-05	1.604e-06	8.49	606.6	580.3	55.1	3.26884e-09	3.43424e-10	0	0	1.87855e-07	2.00702e-05	1.87949e-05	0.000303122	5.91	66.41
P10451-4;P10451-5;P10451-3	SPP1	High	[R].KANDESNEHSDVIDSQELSK.[V]	P10451-4 [227-246];P10451-5 [235-254];P10451-3 [222-241]	n/a	High	3xPhospho [S10;S];S15	3	5	239	1	2484.92	3	8.97941e+07	4.26443e+07	2.14565e+08	3.51642e+07	5.54092e+06	3.25137e+08	2.4934e+08	1.68697e+08	2.11975e+08	1.84703e+08	3.16971e+08	6.52047e+06	6.74871e+07	4.53622e+08	NaN	1.62749e+07	1.79073e+06	8.50852e+07	1.22453e+08	6.562e+06	5.0052e+06	1.04704e+07	9.24236e+06	1.40276e+07	5.27648e+06	2.68933e+08	4.15122e+07	3.23624e+06	1.04831e+06	2.20477e+08	3.28377e+08	2.94028e+08	6.22231e+06	1.30498e+08	4.00639e+08	1.10329e+08	4.34199e+06	1.24536e+08	4.48711e+08	7.46499e+08	3.03159e+08	9.43825e+07	1.12364e+08	6.89125e+06	4.59953e+06	238111142	182097988	7.54186e+06	1.08752e+08	4.51131e+08	964371	5.04507e+06	3.60528e+07	3.58776e+06	3.08352e+06	2.29043e+07	2.48239e+06	1.28401e+07	8.78896e+07	1.15318e+07	1.50108e+07	3.30071e+06	3.56543e+07	3.75072e+08	1.79384e+08	7.96984e+06	1.08994e+08	1.41571e+06	7.32201e+06	5.78667e+06	3.97482e+07	7.78929e+06	1.94823e+07	7.15879e+08	2.17396e+08	3.29663e+07	1.67597e+08	3.55961e+08	1494226910	6.40291e+08	3.63231e+08	3.87464e+08	NaN	0	0	1.247e-05	1.095e-08	NaN	NaN	NaN	NaN	NaN	NaN	NaN	NaN	NaN	NaN	NaN	NaN	9.87	33.86
P10451-4;P10451-5;P10451-3	SPP1	High	[R].KANDESNEHSDVIDSQELSK.[V]	P10451-4 [227-246];P10451-5 [235-254];P10451-3 [222-241]	n/a	High	2xPhospho [S10;S]	3	5	481	1	2404.95	4	2.91023e+08	1.44378e+08	1105257164	2.36741e+08	3.34259e+07	2.50101e+08	6.73081e+08	1397236353	1372572405	4.66805e+08	477151931	2.32681e+07	1.28952e+08	1576775605	1.17062e+06	2.84731e+08	4.17067e+07	1110375208	7.27914e+08	1.32573e+07	7.7277e+07	2.78555e+07	3.758e+07	5.06771e+07	7.06651e+07	1153972237	4.41748e+08	2.64217e+07	7.75258e+06	1450944657	2412482258	6.16222e+08	1.72322e+07	6.89396e+08	9.55693e+08	2.51626e+08	1.83574e+07	7.19637e+08	2046526541	2459000501	1516229915	6.1371e+08	5.1488e+08	2.88388e+07	2.95984e+07	1119754348	1652997898	1.37353e+07	150584925	7.53139e+08	4.53591e+06	3.81358e+07	7.69578e+07	1.23542e+07	1.61645e+07	1.2487e+08	1.29751e+07	5.26759e+07	1.23152e+08	1.36255e+07	6.17575e+07	1.19994e+07	1.68288e+08	1145068860	2.12891e+08	4.28236e+07	4.74399e+08	6.55643e+06	5.05903e+06	1.73158e+07	3.60814e+07	1.56099e+07	3.03064e+07	1504346638	1481155199	8.22807e+07	4.51141e+08	4.34776e+08	3363462428	1232765467	5.99523e+08	1277684591	NaN	0	0	1.247e-05	3.068e-08	NaN	NaN	NaN	NaN	NaN	NaN	NaN	NaN	NaN	NaN	NaN	NaN	8.26	30.88
P10451-4;P10451-5;P10451-3	SPP1	High	[R].KANDESNEHSDVIDSQELSK.[V]	P10451-4 [227-246];P10451-5 [235-254];P10451-3 [222-241]	High	High	1xPhospho [S]	3	5	883	1	2324.99	11	9.69417e+07	3.51882e+07	1.80549e+08	6.62108e+07	4.34665e+06	1.60715e+08	1.32298e+08	6.69459e+08	3.79624e+08	8.03927e+07	121422873	2.03581e+07	4.74188e+07	3.62353e+08	6.61034e+06	5.28643e+07	3.15109e+07	2.35712e+08	2.55068e+08	3.25095e+07	4.47741e+07	3.44544e+07	1.57103e+07	1.10151e+07	2.18202e+07	1.30834e+08	9.81773e+07	7.81261e+06	5.65845e+06	1.37946e+08	3.14907e+08	2.94122e+08	1.21185e+07	1.44018e+08	1.51437e+08	7.09282e+07	5.37437e+06	1.74104e+08	4.02949e+08	6.92807e+08	4.51801e+08	1.035e+08	1.10271e+08	2.8226e+06	7.40481e+06	3.35511e+08	3.00083e+08	1.03921e+07	1.96335e+08	2.30204e+08	4.63449e+06	2.80755e+07	2.11577e+07	5.02364e+06	4.2118e+06	3.59502e+07	4.99049e+06	2.51204e+07	4.02591e+07	6.7849e+07	3.87566e+07	3.98505e+07	5.5745e+07	4.712e+08	2.0725e+08	1.81772e+07	2.45841e+08	3.31963e+07	1.45933e+07	1.43913e+07	2.11809e+07	8.16402e+06	1.93621e+07	1315256816	4.70108e+08	4.25169e+07	3.64721e+08	2.25684e+08	7.53664e+08	2.68821e+08	1.40658e+08	8.25046e+08	NaN	0	227	1.247e-05	6.209e-09	18.72	1174.7	1020.8	107.9	1.88574e-19	2.47429e-20	0	0	1.08371e-17	1.31983e-18	0	0	6.81	28.8
P10412;P16403	HIST1H1C;HIST1H1E	High	[R].KASGPPVSELITK.[A]	P10412 [34-46];P16403 [34-46]	High	High	1xPhospho [S3]	2	3	17	1	1406.73	1	NaN	NaN	NaN	NaN	NaN	NaN	NaN	NaN	NaN	NaN	858990	NaN	NaN	NaN	NaN	NaN	NaN	NaN	NaN	NaN	NaN	NaN	NaN	NaN	NaN	NaN	NaN	NaN	NaN	NaN	NaN	NaN	NaN	NaN	NaN	NaN	NaN	NaN	NaN	NaN	NaN	NaN	NaN	NaN	NaN	NaN	NaN	NaN	NaN	NaN	NaN	NaN	NaN	430065	NaN	NaN	NaN	NaN	NaN	NaN	600178	NaN	NaN	NaN	429464	NaN	NaN	NaN	NaN	1.4397e+06	NaN	403364	NaN	NaN	NaN	NaN	NaN	2.16333e+06	NaN	NaN	NaN	NaN	NaN	0	34	1.247e-05	3.517e-06	8.32	746.6	505	194.9	4.83206e-09	5.19089e-10	0	0	4.17779e-08	4.29818e-09	0	0	5.02	41.46
P10451-4;P10451-5;P10451-3	SPP1	High	[K].ANDESNEHSDVIDSQELSKVSREFHSHEFHSHEDMLVVDPK.[S]	P10451-4 [228-268];P10451-5 [236-276];P10451-3 [223-263]	n/a	High	4xPhospho [S18;S]	3	5	300	2	5080.02	9	3.81091e+06	161987	9.72109e+06	1.86644e+07	7.10234e+06	1.04107e+08	2.65137e+07	3.37072e+07	9.85702e+07	8.96315e+06	1.62623e+08	5.23353e+06	3.38753e+06	4.13366e+07	1.49811e+06	927562	2.85258e+06	2.58372e+06	2.28673e+07	2.88259e+06	2.00478e+06	1.17394e+06	2.04493e+06	4.23596e+06	3.75783e+07	3.98255e+07	1.63049e+06	1.70168e+06	1.19722e+06	1.56343e+07	3.385e+08	5.02034e+07	6.86064e+06	6.45656e+07	2.76541e+06	5.35909e+06	2.30987e+06	9.09141e+06	222163970	132447569	6.32964e+07	1.55972e+07	2.37191e+07	5.97971e+07	1.28258e+07	2.01836e+07	7.22481e+07	1.98241e+07	1.2221e+07	1.55979e+08	1.11957e+08	1.06806e+07	7.34816e+06	2.27977e+06	334990	727567	646258	7.91682e+06	1.41256e+07	5.42512e+06	1.04749e+07	3.92385e+06	1.56617e+06	9.81791e+07	3.9085e+07	5.82753e+06	6.94829e+07	2.45896e+07	8.38823e+06	2.41088e+07	3.27083e+07	1.02704e+06	3.28069e+06	1.76852e+08	4.255e+07	2.25417e+06	2.37894e+08	3.82896e+07	8.42032e+07	3.26756e+07	1.86978e+07	2.93167e+07	NaN	0	0	1.247e-05	9.786e-08	NaN	NaN	NaN	NaN	NaN	NaN	NaN	NaN	NaN	NaN	NaN	NaN	11.7	71.22
P10636-6;P10636	MAPT	High	[K].VAVVRTPPKSPSSAK.[S]	P10636-6 [168-182];P10636 [543-557]	High	High	2xPhospho [T6;S]	2	9	183	2	1683.82	2	7.99069e+06	854772	4.14018e+06	2.77509e+06	222018	972692	1.20015e+07	2.46448e+06	3.10011e+06	2.93697e+06	9.56989e+06	3.66026e+06	1.92943e+06	6.56257e+06	1.05722e+06	1.19594e+06	525153	437733	8.70094e+06	556214	464506	4.33746e+06	339283	2.84549e+06	1.6818e+06	3.14566e+06	1.02278e+06	941989	2.60085e+06	3.8663e+06	4.55117e+06	2.84824e+06	1.36547e+06	4.49671e+06	1.88567e+06	886973	869468	819075	974460	7.05742e+06	1.39445e+06	1.21544e+06	3.18133e+06	322889	4.17275e+06	613004	1.25975e+06	1.74782e+06	4.26902e+06	4.59683e+06	1.22213e+06	1.72117e+06	4.09935e+06	2.65259e+06	777952	3.26106e+06	1.08919e+06	3.9448e+06	682936	778919	596869	2.38349e+06	1.27065e+06	2.96107e+06	3.39839e+06	802227	1.26344e+06	744528	732950	2.43275e+06	6.92804e+06	1.47211e+06	3.43398e+06	6.84423e+06	6.0184e+06	643376	1.25428e+07	1.21172e+07	5.39582e+06	9.62691e+06	1.27809e+07	1.01755e+06	NaN	0	168	1.961e-05	4.599e-05	8.5	695.7	579.3	41.1	3.17973e-09	3.38722e-10	0	0	1.82734e-07	2.00702e-05	1.88359e-05	0.000303951	4.22	23.37
P10636-6;P10636	MAPT	High	[R].SGYSSPGSPGTPGSR.[S]	P10636-6 [137-151];P10636 [512-526]	High	High	2xPhospho [S/T/Y]	2	9	40	0	1553.57	2	1.30876e+06	315980	NaN	520301	88326.6	309848	608769	489930	1.06921e+06	256897	727881	1.28165e+06	220830	1.26066e+06	168328	336236	309708	2.45531e+06	1.80199e+06	195777	NaN	993305	346657	867976	445988	NaN	292386	158803	582308	1.75515e+06	1.1173e+06	NaN	412178	NaN	679098	498720	391504	1.4108e+06	NaN	3.56e+06	689891	1.57944e+06	NaN	NaN	1.28379e+06	881419	NaN	1.0997e+06	3.30078e+06	816218	805852	414867	2.90627e+06	NaN	782793	335300	414238	1.4743e+06	686913	NaN	NaN	358519	1.4978e+06	752433	2.92848e+06	396659	1.16383e+06	445134	301393	244041	2.63066e+06	445756	613867	NaN	292755	554413	2.1788e+06	1.31708e+06	607704	NaN	1.01374e+06	304021	NaN	0	0	8.588e-05	0.0003619	5.48	424.5	424.5	73.9	3.27494e-06	3.89672e-05	2.6279e-05	0.000166722	0.000188171	0.000106765	9.83143e-05	0.000302024	2.48	29.08
P10451-4;P10451-5	SPP1	High	[K].QADSGSSEEKQLYNK.[Y]	P10451-4 [21-35];P10451-5 [21-35]	n/a	High	3xPhospho [S4;S6;S7]	2	4	5	1	1923.68	0	NaN	NaN	NaN	NaN	NaN	NaN	NaN	NaN	NaN	170572	NaN	NaN	NaN	NaN	NaN	NaN	NaN	NaN	NaN	NaN	NaN	NaN	NaN	NaN	NaN	NaN	NaN	NaN	NaN	NaN	NaN	NaN	NaN	NaN	NaN	706744	NaN	NaN	NaN	NaN	NaN	NaN	NaN	NaN	NaN	NaN	NaN	NaN	899938	407151	NaN	NaN	NaN	NaN	NaN	NaN	NaN	NaN	NaN	NaN	NaN	NaN	NaN	NaN	NaN	NaN	NaN	NaN	NaN	NaN	NaN	NaN	NaN	NaN	NaN	NaN	NaN	NaN	NaN	NaN	NaN	NaN	NaN	0	0	8.588e-05	0.0002565	NaN	NaN	NaN	NaN	NaN	NaN	NaN	NaN	NaN	NaN	NaN	NaN	2.8	34.6
P10451-4;P10451-5	SPP1	High	[K].QADSGSSEEKQLYNK.[Y]	P10451-4 [21-35];P10451-5 [21-35]	High	High	2xPhospho [S/Y]	2	4	51	1	1843.71	1	184753	NaN	NaN	87428.3	NaN	1.62303e+06	NaN	1.36888e+06	2.42856e+06	560875	4.0268e+06	219269	NaN	1.49338e+06	NaN	NaN	NaN	NaN	884864	NaN	NaN	149533	NaN	517138	NaN	NaN	NaN	54641.9	668677	587949	NaN	818476	73933	329148	563014	458989	NaN	625561	869285	6.22252e+06	963157	699229	NaN	NaN	77529.7	473931	630180	389940	823687	1.86559e+06	NaN	NaN	155195	NaN	NaN	NaN	NaN	130911	NaN	NaN	NaN	NaN	101561	416167	396688	NaN	389040	NaN	385075	NaN	NaN	NaN	150411	1.1956e+06	597900	NaN	1.0226e+06	925017	1.2759e+06	NaN	812187	333040	NaN	0	21	1.961e-05	3.488e-05	2.22	163.9	134.2	2.1	0.00603537	0.000396335	0.000396317	0.00193481	0.266259	0.0127187	0.0127179	0.0528225	3.98	25.77
P10451-4;P10451-5	SPP1	High	[K].QADSGSSEEKQLYNK.[Y]	P10451-4 [21-35];P10451-5 [21-35]	High	High	1xPhospho [S]	2	4	106	1	1763.75	0	1.59074e+07	5.53348e+06	9.15034e+06	9.26832e+06	2.67434e+06	1.47052e+07	1.24852e+07	1.62188e+07	1.82843e+07	9.29349e+06	1.65255e+07	105766	8.08882e+06	1.75176e+07	174802	4.08715e+06	5.02071e+06	5.50192e+06	1.95979e+07	4.65604e+06	7.76758e+06	2.38132e+06	2.68907e+06	2.02785e+06	2.09905e+06	1.32225e+07	1.14477e+07	3.07276e+06	422001	1.63296e+07	1.90316e+07	1.45658e+07	1.82046e+06	1.54415e+07	1.30279e+07	1.44386e+07	1.32359e+06	1.74089e+07	2.276e+07	4.45204e+07	1.34211e+07	1.29833e+07	1.52847e+07	1.65703e+06	3.35567e+06	1.58412e+07	2.59409e+07	3.08432e+06	1.81937e+07	1.96492e+07	NaN	3.7036e+06	3.38589e+06	68709.8	1.43017e+06	6.43428e+06	2.6296e+06	2.45931e+06	4.30576e+06	NaN	9.86315e+06	NaN	6.75992e+06	1.71766e+07	1.44179e+07	3.91887e+06	1.36315e+07	2.35352e+06	749337	1.21542e+06	2.62876e+06	NaN	3.4567e+06	3.405e+07	2.06397e+07	1.7259e+06	3.11965e+07	1.75074e+07	2.28669e+07	1.27275e+07	1.95213e+07	1.95137e+07	NaN	0	21	1.247e-05	2e-05	5.88	540	540	57.9	1.31656e-06	3.89672e-05	3.20753e-05	0.000193798	7.5655e-05	7.37083e-05	7.03122e-05	0.000181851	3.66	25.01
P10451-4;P10451-5;P10451-3	SPP1	High	[K].QADSGSSEEK.[Q]	P10451-4 [21-30];P10451-5 [21-30];P10451-3 [21-30]	n/a	High	2xPhospho [S6;S7]	3	5	2	0	1197.37	0	NaN	NaN	NaN	NaN	NaN	NaN	NaN	NaN	NaN	NaN	NaN	NaN	NaN	NaN	NaN	NaN	NaN	NaN	NaN	NaN	NaN	NaN	NaN	NaN	NaN	154419	NaN	NaN	NaN	NaN	1.03215e+06	767525	NaN	348801	NaN	NaN	NaN	NaN	621509	650064	272314	168158	NaN	NaN	NaN	NaN	NaN	NaN	388237	636047	NaN	NaN	NaN	NaN	NaN	NaN	NaN	NaN	NaN	NaN	NaN	NaN	NaN	471227	NaN	NaN	NaN	NaN	NaN	NaN	NaN	NaN	NaN	839026	614540	NaN	1.16434e+06	693971	1.81215e+06	NaN	807120	532909	NaN	0	0	0.005339	0.08792	NaN	NaN	NaN	NaN	NaN	NaN	NaN	NaN	NaN	NaN	NaN	NaN	1.86	15.83
P10451-4;P10451-5;P10451-3	SPP1	High	[K].QADSGSSEEK.[Q]	P10451-4 [21-30];P10451-5 [21-30];P10451-3 [21-30]	High	High	1xPhospho [S]	3	5	5	0	1117.4	0	176662	NaN	NaN	NaN	NaN	785031	NaN	9634.75	18173.2	NaN	NaN	NaN	NaN	NaN	NaN	NaN	NaN	NaN	NaN	NaN	NaN	NaN	NaN	NaN	NaN	NaN	NaN	NaN	NaN	NaN	NaN	607298	NaN	NaN	NaN	NaN	NaN	NaN	NaN	287248	NaN	NaN	NaN	NaN	NaN	NaN	NaN	NaN	NaN	NaN	NaN	NaN	NaN	NaN	NaN	NaN	NaN	NaN	NaN	NaN	NaN	NaN	NaN	NaN	NaN	NaN	NaN	NaN	NaN	NaN	NaN	NaN	NaN	NaN	NaN	NaN	NaN	NaN	NaN	NaN	NaN	NaN	NaN	0	21	0.002417	0.03426	4.13	357.7	296	16.9	7.34979e-05	7.89856e-05	7.67961e-05	0.000332152	0.00420668	0.000295267	0.000294169	0.00139415	2.03	15.85
O60271;O60271-2	SPAG9	High	[K].FFVAVPGQVISPQSSSSGTDLTGDK.[A]	O60271 [1228-1252];O60271-2 [1218-1242]	High	High	1xPhospho [S/T]	2	4	45	0	2604.22	0	250911	177863	NaN	298738	NaN	NaN	NaN	NaN	NaN	NaN	NaN	1.16696e+06	132452	NaN	1.12216e+06	251774	NaN	105483	466844	232374	NaN	NaN	100778	804880	NaN	166875	NaN	NaN	814516	1.11687e+06	NaN	NaN	NaN	476454	NaN	376917	NaN	NaN	NaN	NaN	NaN	385014	365986	NaN	NaN	NaN	NaN	519388	NaN	NaN	320769	NaN	411108	260420	120439	343365	239267	251479	NaN	816906	NaN	609580	NaN	NaN	NaN	83442.5	475502	253763	404536	NaN	306879	447867	513393	471860	336141	NaN	NaN	NaN	NaN	NaN	NaN	NaN	NaN	0	0	1.247e-05	8.165e-08	13.09	821.4	821.4	22	8.08335e-14	8.74169e-15	0	0	4.64538e-12	4.82429e-13	0	0	5.6	67.25
Q12923-4;Q12923-3	PTPN13	High	[K].VPSTPVHLTNEMK.[N]	Q12923-4 [1185-1197];Q12923-3 [1166-1178]	High	High	2xPhospho [S/T]	2	4	20	0	1612.68	1	135015	NaN	194759	128167	NaN	153145	NaN	171750	561294	NaN	1.87316e+06	170154	100409	NaN	335913	214391	NaN	149708	2.06841e+06	252366	140064	NaN	NaN	289347	NaN	NaN	NaN	102398	117825	1.42709e+06	NaN	544006	NaN	172378	NaN	377549	NaN	449215	1.83786e+06	1.1678e+06	NaN	NaN	1.64345e+06	466504	536731	NaN	NaN	109380	NaN	NaN	201375	NaN	1.59542e+06	2.54245e+06	439270	600153	531008	927159	311125	341459	NaN	895450	NaN	1.66584e+06	3.43152e+06	NaN	319356	NaN	NaN	1.15148e+06	1.6108e+06	1.65408e+06	1.50964e+06	1.05373e+06	NaN	100031	1.30092e+06	1.66872e+06	1.14106e+06	682813	NaN	NaN	NaN	0	1166	7.058e-05	0.0001241	5.45	413.3	351.6	215.2	3.52225e-06	3.89672e-05	2.30785e-05	0.000149231	0.000202381	0.000106765	9.86808e-05	0.00038835	3.76	42.56
Q01082-1;Q01082-3	SPTBN1	High	[K].EIEELQSQAQALSQEGK.[S]	Q01082-1 [1435-1451];Q01082-3 [1422-1438]	High	High	1xPhospho [S13]	2	3	17	0	1967.9	0	NaN	136198	NaN	271948	97360.3	NaN	329032	NaN	488142	NaN	NaN	NaN	528331	584159	166365	NaN	NaN	NaN	633716	159284	NaN	672007	125981	723394	NaN	NaN	NaN	NaN	627553	676752	1.53047e+06	NaN	NaN	NaN	NaN	298689	270596	409718	NaN	NaN	682950	334358	1.40522e+06	NaN	1.01029e+06	342310	NaN	NaN	920282	NaN	NaN	NaN	NaN	NaN	103431	927386	NaN	331397	241094	NaN	NaN	NaN	253963	751912	766152	NaN	443797	NaN	NaN	NaN	1.11582e+06	NaN	NaN	NaN	NaN	NaN	NaN	NaN	NaN	NaN	929591	NaN	NaN	0	0	1.247e-05	2.147e-06	12.77	869.8	752.7	374.6	1.70679e-13	1.93031e-14	0	0	9.80868e-12	1.06215e-12	0	0	4.74	42.9
Q12923-4;Q12923-3	PTPN13	High	[K].VPSTPVHLTNEMK.[N]	Q12923-4 [1185-1197];Q12923-3 [1166-1178]	High	High	1xPhospho [T/S]	2	4	13	0	1532.72	0	NaN	NaN	NaN	NaN	NaN	NaN	NaN	NaN	NaN	NaN	NaN	NaN	NaN	NaN	NaN	NaN	NaN	NaN	444560	NaN	NaN	NaN	NaN	NaN	NaN	NaN	NaN	NaN	NaN	NaN	NaN	NaN	NaN	NaN	NaN	NaN	NaN	NaN	NaN	NaN	NaN	NaN	474399	NaN	NaN	NaN	NaN	NaN	NaN	NaN	NaN	NaN	NaN	NaN	104763	125857	NaN	NaN	NaN	NaN	NaN	146769	NaN	NaN	2.31048e+06	NaN	NaN	NaN	NaN	197036	NaN	NaN	NaN	NaN	NaN	NaN	NaN	NaN	NaN	NaN	NaN	NaN	NaN	0	1166	1.247e-05	1.063e-05	9.65	702.7	622	477.3	2.22129e-10	2.4987e-11	0	0	1.27654e-08	1.45394e-09	0	0	4.19	38.22
O60271;O60271-2	SPAG9	High	[K].ATTPASTANSDVATIPTDTPLK.[E]	O60271 [274-295];O60271-2 [260-281]	High	High	1xPhospho [T3]	2	6	11	0	2252.07	0	NaN	705831	4.09854e+06	NaN	NaN	NaN	2.50713e+06	NaN	1.75842e+06	1.64812e+06	4.15057e+06	1.44684e+06	1.4008e+06	2.36997e+06	127618	136225	222321	NaN	263681	NaN	NaN	NaN	234500	NaN	1.2121e+06	1.37987e+06	720989	NaN	NaN	367114	NaN	658571	2.02385e+06	2.4778e+06	2.72315e+06	2.71034e+06	NaN	2.77709e+06	2.8482e+06	NaN	2.01278e+06	NaN	NaN	NaN	265093	NaN	NaN	774612	3.35335e+06	2.1942e+06	406785	NaN	814279	NaN	NaN	989087	NaN	898223	690561	1.98666e+06	736004	815418	1.60056e+06	NaN	NaN	490911	NaN	859024	1.74895e+06	NaN	2.73725e+06	NaN	266102	NaN	NaN	972829	1.63043e+06	3.80593e+06	3.53696e+06	1.99735e+06	1.6317e+06	2.31117e+06	NaN	0	0	1.247e-05	1.096e-06	12.34	800.4	800.4	15.3	4.58738e-13	5.49894e-14	0	0	2.6363e-11	3.0857e-12	0	0	4.29	51.12
O60271;O60271-2	SPAG9	High	[K].ATTPASTANSDVATIPTDTPLK.[E]	O60271 [274-295];O60271-2 [260-281]	High	High	2xPhospho [T/S]	2	6	37	0	2332.04	0	NaN	NaN	NaN	NaN	NaN	NaN	NaN	NaN	NaN	NaN	NaN	1.48568e+06	NaN	1.2865e+06	121259	NaN	191432	660772	NaN	NaN	NaN	810829	171183	NaN	NaN	410878	329176	114910	1.06215e+06	1.01557e+06	NaN	NaN	310121	807069	809355	472254	NaN	NaN	NaN	NaN	262336	1.41778e+06	2.21756e+06	NaN	NaN	NaN	NaN	303970	1.9692e+06	1.53952e+06	NaN	NaN	1.76301e+06	NaN	131277	1.17677e+06	373417	684281	NaN	923708	NaN	1.19159e+06	NaN	NaN	NaN	NaN	NaN	NaN	737335	NaN	NaN	NaN	NaN	NaN	NaN	268543	1.21695e+06	804134	NaN	833603	979033	NaN	NaN	0	0	1.961e-05	4.476e-05	9.56	660.1	660.1	55.8	2.74425e-10	3.00768e-11	0	0	1.57708e-08	1.72524e-09	0	0	4.7	53.64
O60271;O60271-2	SPAG9	High	[K].ATTPASTANSDVATIPTDTPLKEENEGFVK.[V]	O60271 [274-303];O60271-2 [260-289]	High	High	1xPhospho [T19]	2	6	3	1	3184.49	0	NaN	NaN	NaN	NaN	NaN	NaN	NaN	NaN	NaN	NaN	NaN	506039	NaN	3.01705e+07	NaN	NaN	NaN	NaN	NaN	NaN	NaN	317287	NaN	439032	NaN	NaN	NaN	NaN	NaN	NaN	NaN	854629	NaN	479374	NaN	323057	NaN	NaN	NaN	NaN	NaN	NaN	NaN	NaN	NaN	NaN	NaN	NaN	NaN	NaN	NaN	143104	805903	NaN	NaN	NaN	NaN	NaN	NaN	NaN	NaN	NaN	NaN	NaN	NaN	NaN	NaN	NaN	NaN	NaN	272551	NaN	NaN	NaN	NaN	NaN	NaN	NaN	NaN	NaN	NaN	NaN	NaN	0	274	1.247e-05	2.463e-07	16.33	989.6	989.6	111.5	4.70846e-17	6.36353e-18	0	0	2.70588e-15	3.57103e-16	0	0	6.47	49.8
P10636-6;P10636	MAPT	High	[R].SGYSSPGSPGTPGSR.[S]	P10636-6 [137-151];P10636 [512-526]	High	High	1xPhospho [S8]	2	9	122	0	1473.6	3	1.98123e+06	5.17203e+06	1.51293e+07	1.82153e+07	3.15873e+06	6.71354e+06	1.60375e+07	1.56915e+07	2.42703e+07	1.19341e+07	1.31493e+07	6.64736e+06	6.16236e+06	3.14002e+07	1.21041e+06	9.0819e+06	425898	1.321e+06	2.89905e+07	5.90983e+06	1.45009e+07	260109	1.26694e+06	3.59499e+06	500378	8.16988e+06	1.21767e+06	331234	462651	8.48923e+06	2.45853e+06	5.31472e+06	2.88068e+06	641794	4.80335e+06	9.34254e+06	534142	1.7929e+07	8.61107e+06	3.49336e+07	1.7045e+07	7.14661e+06	8.53789e+06	838274	5.67402e+06	8.43998e+06	3.70475e+06	86926.7	9.12586e+06	1.46937e+07	NaN	3.60731e+06	9.96584e+06	1.83669e+06	189141	748548	241577	4.44202e+06	316030	1.70118e+06	725338	497107	7.381e+07	2.24732e+07	1.62596e+07	1.06709e+07	2.45038e+07	8.27782e+06	1.361e+06	2.86024e+06	4.929e+06	6.24993e+06	5.1693e+06	1.76046e+07	2.73808e+07	1.73178e+07	2.2018e+07	1.48774e+07	3.43352e+07	5.89161e+06	4.25533e+07	1.39987e+07	NaN	0	0	1.247e-05	1.029e-05	9.94	770.2	770.2	98.1	1.14547e-10	1.31854e-11	0	0	6.58283e-09	7.4954e-10	0	0	3.42	25.35
Q12923-4;Q12923-3	PTPN13	High	[K].RWSIVSSPER.[E]	Q12923-4 [1080-1089];Q12923-3 [1061-1070]	High	High	1xPhospho [S3]	2	4	38	1	1296.61	0	NaN	NaN	874838	117465	NaN	4.56289e+06	3.26652e+06	1.92781e+06	2.67839e+06	NaN	7.66031e+06	NaN	NaN	NaN	NaN	NaN	NaN	NaN	4.15026e+06	NaN	NaN	NaN	NaN	NaN	90124	NaN	NaN	NaN	NaN	715678	2.23497e+07	1.1343e+07	NaN	2.65579e+06	370524	1.14661e+06	NaN	1.03586e+06	3.75578e+06	5.84161e+06	1.55324e+06	2.74443e+06	2.16752e+06	NaN	NaN	6.81806e+06	1.04054e+07	110205	177410	8.4787e+06	NaN	NaN	736040	NaN	NaN	NaN	NaN	853637	NaN	NaN	212693	419683	NaN	6.54548e+06	5.47195e+06	NaN	292666	NaN	NaN	NaN	NaN	NaN	394526	6.68151e+07	1.42639e+07	NaN	NaN	4.72774e+06	2.54569e+07	4.75204e+06	2.34069e+06	5.03673e+06	NaN	0	1061	7.058e-05	0.0001239	5.34	560.9	206.7	97	4.58798e-06	3.89672e-05	2.14434e-05	0.00013988	0.000263612	0.00011232	0.000111432	0.00035545	3.3	39.78
O60271;O60271-2	SPAG9	High	[K].ATTPASTANSDVATIPTDTPLKEENEGFVK.[V]	O60271 [274-303];O60271-2 [260-289]	High	High	2xPhospho [S/T]	2	6	52	1	3264.46	0	366824	NaN	NaN	433964	594816	2.28773e+06	1.60495e+06	NaN	387523	354302	1.06218e+06	2.65247e+06	1.14641e+06	547379	668326	511572	163419	548185	1.90385e+06	280948	NaN	1.46757e+06	368206	1.46888e+06	1.60377e+06	3.01586e+06	445268	167636	1.41347e+06	3.26994e+06	NaN	763495	1.47923e+06	1.16553e+06	NaN	487418	832624	416559	612805	NaN	489878	1.81168e+06	302255	NaN	292001	424842	555582	1.26357e+06	774581	562236	996284	777981	2.00069e+06	225528	161563	775430	842698	967756	NaN	3.03856e+06	NaN	1.17118e+06	871086	628313	994036	992522	1.4195e+06	1.57519e+06	1.07137e+06	NaN	1.40849e+06	443076	736116	1.89952e+06	1.10996e+06	1.37416e+06	669917	1.15412e+06	747347	535889	967012	1.77603e+06	NaN	0	274	1.247e-05	2.113e-06	19.33	1125.7	1125.7	110.1	4.70846e-20	6.10426e-21	0	0	2.70588e-18	3.57353e-19	0	0	5.47	55.05
Q12923-4;Q12923-3	PTPN13	High	[K].RWSIVSSPER.[E]	Q12923-4 [1080-1089];Q12923-3 [1061-1070]	n/a	High	2xPhospho [S3;S6]	2	4	17	1	1376.58	1	NaN	NaN	NaN	NaN	NaN	777134	407077	704508	350783	NaN	NaN	NaN	NaN	NaN	NaN	NaN	NaN	NaN	538036	NaN	NaN	NaN	NaN	NaN	89405.9	450849	NaN	NaN	NaN	559803	1.44915e+06	635276	NaN	890247	NaN	NaN	NaN	NaN	1.9838e+06	1.0103e+06	NaN	353994	784195	165226	188501	NaN	NaN	NaN	NaN	1.4275e+06	NaN	NaN	1.09348e+06	NaN	NaN	NaN	NaN	820088	NaN	439834	NaN	692345	NaN	2.57327e+06	2.59504e+06	NaN	NaN	NaN	NaN	690990	533899	NaN	NaN	6.42688e+06	1.71337e+06	NaN	3.79612e+06	2.95117e+06	2.08805e+06	976485	NaN	716227	NaN	0	0	8.588e-05	0.0003518	NaN	NaN	NaN	NaN	NaN	NaN	NaN	NaN	NaN	NaN	NaN	NaN	3.66	44.54
Q8IYJ3-2;Q8IYJ3	SYTL1	High	[R].VPPSPDDLPSR.[G]	Q8IYJ3-2 [377-387];Q8IYJ3 [389-399]	High	High	1xPhospho [S4]	2	2	113	0	1259.57	1	150925	1.04875e+06	165880	353006	311227	382872	2.25764e+06	821708	489229	2.26683e+06	1.89274e+06	732825	NaN	3.32006e+06	3.72885e+06	861649	56383.1	NaN	1.91206e+07	312927	406622	2.17727e+06	232792	1.72088e+06	702795	690824	694321	585520	623106	302479	2.95941e+06	891274	1.20851e+06	1.294e+06	192093	NaN	294189	3.48717e+06	1.36193e+06	7.23155e+06	1.81148e+06	1.0992e+06	1.36103e+06	285635	726678	NaN	NaN	646312	420296	7.55038e+06	2.07799e+06	1.39561e+06	6.38147e+06	1.22117e+06	1.56531e+06	734473	585379	557298	1.04604e+06	NaN	476936	445070	125607	812249	2.80634e+07	2.97767e+06	527415	315010	535027	17577770	4.36065e+06	3.29217e+06	2.38511e+07	NaN	2.56335e+06	1.87859e+06	NaN	NaN	1.45192e+06	384826	NaN	NaN	NaN	0	0	8.588e-05	0.000323	6.15	580.1	417.7	147.4	7.13541e-07	3.89672e-05	3.45595e-05	0.000206484	4.10044e-05	7.37083e-05	5.47705e-05	0.000194742	2.55	36.35
P10451-4;P10451-5;P10451-3	SPP1	High	[K].SKEEDKHLK.[F]	P10451-4 [269-277];P10451-5 [277-285];P10451-3 [264-272]	High	High	1xPhospho [S1]	3	5	78	2	1193.56	1	570706	664635	4.77652e+06	20315	31507.2	4.89021e+06	3.7705e+06	2.22157e+06	1.15017e+07	247652	531850	1.96549e+06	122902	686708	22967.7	NaN	27072.1	NaN	544552	158331	NaN	303322	NaN	8.21889e+06	NaN	230541	77801.7	NaN	142798	2.90774e+06	1.54753e+06	327889	161911	437366	390489	2.11928e+06	283271	1.70708e+06	3.4821e+06	4.72982e+06	3.08834e+06	2.05424e+06	870688	613810	2.58021e+06	4.74694e+06	303530	406138	24957.4	1.56317e+06	38274.7	92048.5	421549	477214	427599	1.05475e+06	305681	296961	96014.7	972065	762228	951144	130968	5.38754e+06	4.48456e+06	111205	2.8521e+06	NaN	NaN	NaN	261517	744245	1.23984e+06	2.22746e+06	1.9085e+06	982204	673878	2.16041e+06	8.01229e+06	457568	2.99931e+06	572882	NaN	0	269	8.546e-05	0.0001632	5.22	463.9	208.4	208.4	6.0101e-06	3.89672e-05	2.52357e-05	0.000137836	0.000345294	0.000137349	0.000137262	0.000468549	3.31	15.88
P27816-1;P27816-4	MAP4	High	[K].ELPPSPEK.[K]	P27816-1 [692-699];P27816-4 [427-434]	High	High	1xPhospho [S5]	2	5	15	0	976.439	1	NaN	NaN	791911	NaN	NaN	NaN	NaN	NaN	NaN	NaN	NaN	130391	68527.3	NaN	67192.7	301994	237165	64474.8	NaN	178211	246548	NaN	74810.1	NaN	NaN	NaN	NaN	59556	45815.3	207400	NaN	NaN	75718.4	NaN	NaN	NaN	NaN	NaN	NaN	NaN	NaN	NaN	NaN	62306.4	63232.1	NaN	NaN	85717.6	NaN	NaN	156064	NaN	NaN	549462	282511	67394.7	32414.5	121083	83609.9	NaN	783434	111478	NaN	NaN	NaN	NaN	NaN	63434.2	237536	2.43515e+06	NaN	248427	163182	NaN	NaN	97279	NaN	NaN	NaN	1.8468e+06	NaN	NaN	NaN	0	0	0.0005972	0.006831	3.73	383.8	131.4	131.4	0.000187203	9.65432e-05	9.59441e-05	0.000397259	0.010657	0.000627701	0.000627512	0.0033153	1.68	26.66
Q9BV36-2;Q9BV36	MLPH	High	[K].SVYRGSLTQR.[N]	Q9BV36-2 [541-550];Q9BV36 [569-578]	High	High	1xPhospho [S6]	2	4	5	1	1246.59	2	NaN	NaN	NaN	NaN	NaN	NaN	NaN	NaN	NaN	NaN	NaN	NaN	NaN	NaN	NaN	NaN	NaN	NaN	NaN	NaN	NaN	NaN	NaN	NaN	NaN	NaN	NaN	NaN	NaN	NaN	NaN	NaN	NaN	NaN	NaN	NaN	NaN	NaN	NaN	NaN	NaN	NaN	NaN	NaN	NaN	NaN	NaN	NaN	NaN	NaN	NaN	NaN	NaN	NaN	NaN	NaN	NaN	NaN	NaN	NaN	NaN	NaN	NaN	NaN	368859	160725	NaN	NaN	NaN	908882	NaN	NaN	979146	NaN	NaN	NaN	NaN	NaN	NaN	NaN	NaN	NaN	NaN	0	569	0.0003295	0.002652	3.99	441.9	178.7	23.1	0.000103171	7.89856e-05	7.48107e-05	0.000314432	0.00589802	0.00044237	0.00044173	0.00229526	2.19	25.32
O60271;O60271-2	SPAG9	High	[K].AGPSAQEPGSQTPLK.[S]	O60271 [1253-1267];O60271-2 [1243-1257]	High	High	1xPhospho [T12]	2	4	61	0	1547.71	2	NaN	465561	1.18693e+06	295986	425603	NaN	1.1447e+07	3.03402e+06	NaN	938756	3.33897e+06	3.25664e+06	243909	NaN	1.00373e+06	1.62371e+06	569498	3.03469e+06	1.37569e+06	1.4339e+06	824255	703138	177404	1.67737e+06	283038	NaN	775701	147149	629196	1.26128e+06	4.80107e+06	NaN	369471	2.085e+06	NaN	2.68865e+06	195844	2.7961e+06	NaN	NaN	NaN	249768	NaN	NaN	3.00417e+06	NaN	2.50423e+06	588296	NaN	NaN	384647	2.25979e+06	8.99609e+06	251098	1.87839e+06	614666	264995	1.61656e+06	1.65669e+06	763131	NaN	687082	717493	NaN	1.1787e+06	1.25687e+06	678677	243328	2.19091e+06	959655	5.42246e+06	646385	370200	1.1308e+07	NaN	2.76547e+06	6.74237e+06	4.32673e+06	NaN	553014	2.20344e+06	5.10969e+06	NaN	0	0	1.247e-05	1.659e-05	10.65	790.9	683.1	34.4	2.22129e-11	2.56658e-12	0	0	1.27654e-09	1.50443e-10	0	0	3.5	29.09
Q9UQB8-5;Q9UQB8-6	BAIAP2	High	[K].DDLAIPPPDYGAASR.[A]	Q9UQB8-5 [462-476];Q9UQB8-6 [463-477]	High	High	1xPhospho [Y/S]	2	6	10	0	1637.72	2	2.77065e+06	2.04402e+06	1.85865e+06	1.86839e+06	NaN	1.78691e+06	5.91234e+06	2.74534e+06	8.02174e+06	2.04134e+06	4.75564e+06	2.78878e+06	NaN	652039	1.9491e+06	1.34329e+06	1.1679e+06	611170	4.4003e+06	1.66553e+06	1.78569e+06	4.88637e+06	2.55363e+06	8.00302e+06	2.92034e+06	1.72886e+06	2.30177e+06	834869	4.18767e+06	4.65162e+06	4.63755e+06	2.93427e+06	2.74584e+06	5.4116e+06	3.0505e+06	2.55011e+06	2.30863e+06	1.5154e+06	1.94996e+06	2.53434e+06	2.26734e+06	1.5753e+06	2.87617e+06	NaN	1.89158e+06	994938	1.59638e+06	1.67635e+06	2.41764e+06	5.35289e+06	2.42796e+06	NaN	NaN	8.03208e+06	985030	3.16111e+06	937418	5.08909e+06	3.7106e+06	NaN	1.79242e+06	4.122e+06	2.02385e+06	3.00336e+06	3.9472e+06	1.42322e+06	2.66349e+06	1.60435e+06	2.30719e+06	3.33281e+06	7.16419e+06	2.53821e+06	4.01094e+06	NaN	2.97712e+06	4.03915e+06	1.31125e+07	7.48128e+06	4.8099e+06	7.86458e+06	2.21408e+06	3.74535e+06	NaN	0	0	0.00174	0.02365	4.04	284.1	268.8	6.1	9.02722e-05	7.89856e-05	7.63975e-05	0.000319557	0.00516319	0.000380853	0.000379428	0.00197091	1.81	47.35
O94875-1;O94875-11	SORBS2	High	[K].SHSDNSPNAFK.[D]	O94875-1 [152-162];O94875-11 [252-262]	High	High	1xPhospho [S]	2	12	7	0	1283.51	0	405558	64039.9	NaN	NaN	NaN	NaN	213633	237737	554885	NaN	NaN	142244	NaN	65296.9	NaN	NaN	29588.3	3.65174e+06	NaN	NaN	NaN	47216.7	NaN	158239	NaN	NaN	NaN	NaN	NaN	NaN	NaN	NaN	NaN	NaN	NaN	NaN	NaN	338578	167917	NaN	185262	261067	197049	NaN	55609.3	NaN	NaN	151514	NaN	NaN	NaN	NaN	NaN	69645.3	NaN	NaN	NaN	NaN	51776.8	NaN	NaN	NaN	NaN	132338	717003	45891.3	292288	NaN	NaN	172801	NaN	62559.7	NaN	NaN	77512.8	58896.7	NaN	NaN	NaN	891572	127018	NaN	NaN	0	56	7.282e-05	0.000134	5.48	541.4	410.7	149.2	3.28768e-06	3.89672e-05	2.5544e-05	0.000163026	0.000188903	0.000106765	9.39035e-05	0.000292997	2.5	21.06
P60709;P68133	ACTA1;ACTB	High	[K].EITALAPSTMK.[I]	P60709 [316-326];P68133 [318-328]	High	High	1xPhospho [S8]	2	7	2	0	1241.58	0	NaN	NaN	NaN	NaN	NaN	NaN	NaN	NaN	NaN	NaN	NaN	158866	NaN	NaN	185497	NaN	NaN	NaN	NaN	NaN	NaN	NaN	NaN	NaN	NaN	NaN	NaN	NaN	NaN	NaN	NaN	NaN	NaN	NaN	NaN	NaN	NaN	NaN	NaN	NaN	NaN	NaN	NaN	NaN	NaN	NaN	NaN	NaN	NaN	NaN	120734	134340	NaN	191421	NaN	188387	NaN	NaN	NaN	480311	NaN	NaN	NaN	NaN	NaN	102817	NaN	NaN	NaN	245311	445055	176154	NaN	NaN	NaN	NaN	NaN	NaN	NaN	NaN	NaN	NaN	NaN	0	316	0.002771	0.04212	2.39	231.3	130.9	18	0.00409158	0.000316041	0.000315474	0.00123543	0.197306	0.00921262	0.00921186	0.035965	2.12	46.71
P08238;Q58FF8	HSP90AB1;HSP90AB2P	High	[K].DDEEKPKIEDVGSDEEDDSGK.[D]	P08238 [243-263];Q58FF8 [165-185]	High	High	1xPhospho [S13]	2	2	124	1	2415.96	1	500283	340670	301069	294090	152856	576128	651987	441833	2.28387e+06	592135	2.13779e+06	2.94493e+06	395762	NaN	1.52358e+06	291073	223800	343952	7.12323e+06	322160	321656	861879	258311	562000	111417	827764	NaN	NaN	702719	1.25458e+06	NaN	606388	483236	2.04929e+06	514481	698110	438373	1.14318e+06	3.01728e+06	1.95805e+06	895280	1.58157e+06	3.32137e+06	358131	1.18004e+06	1.31093e+06	640324	2.15047e+06	1.09978e+06	2.34644e+06	837587	1.44285e+06	3.32349e+06	1.72339e+06	864161	3.1776e+06	821564	1.98813e+06	1.34067e+06	1.87629e+06	837372	2.70152e+06	495349	914450	4.78604e+06	350773	2.06253e+06	438645	1.07615e+06	2.11951e+06	3.29585e+06	1.55222e+06	4.06968e+06	1.80161e+06	1.2269e+06	1.64513e+06	3.02209e+06	2.40408e+06	1.5911e+06	1.85585e+06	690309	434054	NaN	0	243	1.247e-05	1.637e-08	14.33	928.9	928.9	186.6	4.63502e-15	6.01354e-16	0	0	2.66368e-13	3.36964e-14	0	0	6.99	28.49
P10636-6;P10636	MAPT	High	[K].VAVVRTPPK.[S]	P10636-6 [168-176];P10636 [543-551]	High	High	1xPhospho [T6]	2	9	10	1	1046.58	0	NaN	NaN	NaN	NaN	NaN	NaN	NaN	NaN	NaN	NaN	NaN	332408	NaN	NaN	103623	NaN	NaN	NaN	NaN	NaN	NaN	NaN	NaN	NaN	NaN	NaN	NaN	NaN	87495.6	NaN	NaN	NaN	121815	NaN	NaN	NaN	NaN	NaN	NaN	NaN	NaN	NaN	NaN	NaN	288175	NaN	NaN	NaN	NaN	NaN	NaN	NaN	NaN	95897.1	NaN	NaN	NaN	NaN	NaN	NaN	NaN	132149	NaN	NaN	597846	NaN	NaN	NaN	NaN	NaN	267327	NaN	196221	NaN	NaN	NaN	NaN	NaN	NaN	NaN	NaN	NaN	NaN	0	168	8.588e-05	0.0004169	5.48	548.5	379.5	379.5	3.33502e-06	3.89672e-05	2.43128e-05	0.000156789	0.000191623	0.000106765	9.35773e-05	0.000277662	2.67	25.4
O95747;Q9UEW8	OXSR1;STK39	High	[K].ELNDIRFEFTPGR.[D]	O95747 [446-458];Q9UEW8 [464-476]	n/a	High	1xPhospho [T10]	2	3	1	1	1673.77	0	NaN	NaN	NaN	NaN	43732.2	NaN	NaN	NaN	NaN	132355	275298	NaN	NaN	NaN	NaN	NaN	NaN	NaN	NaN	NaN	NaN	NaN	NaN	184143	NaN	NaN	NaN	NaN	NaN	NaN	NaN	NaN	NaN	NaN	NaN	NaN	NaN	NaN	NaN	NaN	NaN	NaN	NaN	NaN	NaN	NaN	NaN	NaN	182213	1.72424e+06	201865	NaN	NaN	NaN	NaN	NaN	14584.6	NaN	NaN	NaN	NaN	NaN	NaN	NaN	NaN	49790.7	NaN	615981	NaN	NaN	NaN	NaN	NaN	NaN	NaN	NaN	NaN	NaN	NaN	NaN	NaN	NaN	NaN	0	0	0.008489	0.1462	NaN	NaN	NaN	NaN	NaN	NaN	NaN	NaN	NaN	NaN	NaN	NaN	1.4	27.76
Q15052;Q14155-1	ARHGEF6;ARHGEF7	High	[R].MSGFIYQGK.[LI]	Q15052 [487-495];Q14155-1 [339-347]	High	High	1xOxidation [M1];1xPhospho [S2]	2	8	22	0	1126.46	1	324379	1.1267e+06	NaN	311297	195265	NaN	NaN	NaN	NaN	127590	NaN	2.558e+06	1.09763e+06	NaN	1.07471e+06	162914	179070	NaN	978440	789069	572384	820311	218615	1.01175e+06	424072	837485	204691	142325	871218	713615	NaN	NaN	485262	1.26654e+06	199070	418814	355748	398169	NaN	659467	NaN	627133	749119	480835	783471	NaN	NaN	1.02896e+06	NaN	372796	620110	1.41728e+06	1.71738e+06	702025	312125	608124	554511	1.41429e+06	717734	1.44691e+06	410632	1.87938e+06	858989	NaN	1.54612e+06	446448	259988	77731.2	1.06658e+06	1.17004e+06	1.47301e+06	1.21168e+06	1.93423e+06	NaN	NaN	2.66479e+06	NaN	NaN	NaN	NaN	NaN	NaN	NaN	0	339	0.0002589	0.00173	3.19	374.9	266.9	233	0.000644473	0.000141056	0.000140967	0.000824025	0.00556827	0.000404713	0.000404615	0.00195022	1.34	38.93
O60271;O60271-2	SPAG9	High	[K].AKDDDDSDIPTAQRK.[R]	O60271 [487-501];O60271-2 [473-487]	High	High	1xPhospho [S7]	2	6	17	2	1754.76	0	NaN	NaN	134574	NaN	NaN	NaN	NaN	NaN	NaN	NaN	NaN	251853	NaN	NaN	NaN	NaN	NaN	NaN	128462	NaN	NaN	NaN	NaN	279979	NaN	NaN	NaN	NaN	NaN	295590	NaN	NaN	NaN	NaN	NaN	NaN	NaN	NaN	NaN	NaN	NaN	NaN	NaN	NaN	NaN	NaN	NaN	78173.3	NaN	NaN	57019.1	NaN	NaN	NaN	NaN	162259	NaN	117975	NaN	NaN	NaN	118485	NaN	NaN	NaN	78394.9	NaN	59615.1	81877.8	NaN	149432	NaN	244480	NaN	NaN	NaN	NaN	NaN	NaN	NaN	NaN	NaN	NaN	0	487	8.588e-05	0.0001733	5.48	475.4	475.4	211.8	3.27541e-06	3.89672e-05	2.62478e-05	0.000166334	0.000188198	0.000106765	9.81258e-05	0.00030125	2.29	19.97
P10451-4;P10451-5;P10451-3	SPP1	High	[K].ANDESNEHSDVIDSQELSKVSREFHSHEFHSHEDMLVVDPK.[S]	P10451-4 [228-268];P10451-5 [236-276];P10451-3 [223-263]	n/a	High	3xPhospho [S]	3	5	171	2	5000.05	4	NaN	NaN	194208	3.72304e+06	1.9016e+06	1.62629e+07	4.28359e+06	8.46283e+06	2.24955e+07	1.93126e+06	3.1032e+07	465132	97916.8	2.06416e+06	NaN	NaN	NaN	NaN	3.13009e+06	107476	NaN	NaN	1.67529e+06	344365	1.09554e+07	4.0907e+06	NaN	NaN	NaN	373947	4.55498e+07	3.38312e+06	364070	1.4639e+07	NaN	NaN	NaN	380334	3.9403e+07	4.44825e+07	1.79013e+07	3.56983e+06	4.40298e+06	1.68222e+07	1.61645e+06	3.97214e+06	1.94705e+07	7.3877e+06	1.63564e+06	3.01437e+07	2.26385e+07	1.43976e+06	783006	NaN	NaN	NaN	NaN	1.43257e+06	1.21217e+06	NaN	1.46449e+06	171756	NaN	3.14515e+07	5.88816e+06	193633	1.04236e+07	2.7022e+06	2.39446e+06	4.15156e+06	5.83225e+06	NaN	NaN	6.095e+07	1.63123e+07	157559	4.53958e+07	1.74191e+06	2.27273e+07	1.74265e+06	1.70703e+06	1.6427e+06	NaN	0	0	1.247e-05	7.858e-08	NaN	NaN	NaN	NaN	NaN	NaN	NaN	NaN	NaN	NaN	NaN	NaN	11.15	71.1
P10451-4;P10451-5;P10451-3	SPP1	High	[K].AIPVAQDLNAPSDWDSRGK.[D]	P10451-4 [182-200];P10451-5 [190-208];P10451-3 [177-195]	High	High	1xPhospho [S]	3	5	1960	1	2119.98	10	3.2217e+08	1.29395e+08	6.42785e+08	2.17421e+08	4.08591e+07	7.97494e+08	9.20871e+08	7.10631e+08	9.38878e+08	4.02312e+08	1058761721	6.71134e+07	2.51534e+08	1056093564	1.4033e+07	9.01702e+07	8.24217e+07	1.8838e+08	605757704	9.29018e+07	1.24198e+08	1.00322e+08	4.14504e+07	1.49794e+08	4.85169e+07	3.33039e+08	2.63252e+08	1.36312e+08	3.5974e+07	4.93665e+08	2445142422	9.30977e+08	5.67274e+07	687585014	6.52566e+08	5.75989e+08	5.08232e+07	7.49973e+08	9.59272e+08	1807142251	7.05382e+08	5.16644e+08	5.23371e+08	4.4092e+07	6.14086e+07	8.48976e+08	9.6736e+08	1.4538e+08	7.86768e+08	1068883433	4.78042e+07	7.8488e+07	7.85039e+07	3.71579e+07	3.86584e+07	1.5301e+08	4.85108e+07	139822912	8.57426e+07	1.4265e+08	2.37007e+08	2.80493e+07	1.31815e+08	4.54857e+08	4.3657e+08	7.24583e+07	472677493	7.5522e+07	5.79071e+07	6.66924e+07	141873599	1.35606e+07	2.03941e+08	1610004728	6.74457e+08	8.96593e+07	1491258037	8.56965e+08	1857260939	7.43348e+08	7.31107e+08	7.84086e+08	NaN	0	0	1.247e-05	1.756e-07	16.08	1014.6	1014.6	240.9	8.30946e-17	9.8937e-18	0	0	4.77532e-15	5.53789e-16	0	0	4.55	48.92
P10451-4;P10451-5;P10451-3	SPP1	High	[K].AIPVAQDLNAPSDWDSRGK.[D]	P10451-4 [182-200];P10451-5 [190-208];P10451-3 [177-195]	n/a	High	2xPhospho [S12;S16]	3	5	171	1	2199.95	1	1.16083e+07	3.10229e+06	1.23269e+07	2.70592e+06	574431	1.45119e+07	6.9707e+07	1.53595e+07	1.48984e+07	7.83008e+06	1.50499e+07	2.43976e+06	1.28508e+07	2.65764e+07	175886	236711	1.26094e+06	2.65646e+06	8.94237e+06	1.29684e+06	1.24616e+06	1.5758e+06	461981	5.99746e+06	501074	4.1169e+06	1.92235e+06	1.67157e+06	975432	1.00037e+07	2.57857e+07	8.78859e+06	328164	9.61141e+06	2.57801e+07	1.00406e+07	690589	1.85832e+07	1.5216e+07	4.10671e+07	1.41946e+07	1.01002e+07	7.76166e+06	727641	618844	2.68278e+07	1.07643e+07	3.26185e+06	9.30431e+06	1.42735e+07	389436	1.28467e+06	4.5966e+06	1.76686e+06	778245	6.39887e+06	540593	3.4107e+06	1.36749e+06	2.38086e+07	2.40459e+06	546850	2.63617e+06	1.07756e+07	9.39447e+06	1.21695e+06	4.00844e+06	1.83922e+06	2.37676e+06	2.83653e+06	1.80945e+07	301335	1.99175e+07	1.93186e+07	8.05031e+06	781048	1.20442e+07	1.77193e+07	9.48613e+07	2.17009e+07	2.00804e+07	9.73475e+06	NaN	0	0	1.247e-05	1.834e-05	NaN	NaN	NaN	NaN	NaN	NaN	NaN	NaN	NaN	NaN	NaN	NaN	4.55	53.46
P10451-4;P10451-5;P10451-3	SPP1	High	[K].AIPVAQDLNAPSDWDSRGKDSYETSQLDDQSAETHSHK.[Q]	P10451-4 [182-219];P10451-5 [190-227];P10451-3 [177-214]	High	High	1xPhospho [S/Y/T]	3	5	230	2	4278.88	11	6.73449e+06	4.26187e+06	9.08048e+06	7.81163e+06	555902	2.09656e+07	1.4429e+07	3.72707e+07	3.10213e+07	2.00382e+07	3.06032e+07	3.25814e+06	5.4238e+06	4.39831e+07	2.84645e+06	2.76976e+06	5.70451e+06	9.98488e+06	4.72712e+07	1.78441e+06	9.69623e+06	237996	3.29517e+06	1.21418e+07	757096	1.51951e+07	2.4132e+07	1.46359e+06	2.84335e+06	2.3729e+07	3.57556e+07	1.56971e+07	2.17171e+06	1.48744e+07	1.31339e+07	1.18885e+07	1.98433e+06	1.9167e+07	2.81183e+07	4.54051e+07	1.82817e+07	1.52165e+07	1.93355e+07	162409	370201	1.71545e+07	3.4544e+07	491007	2.21606e+07	5.09161e+07	1.09643e+06	552510	5.61306e+06	1.45792e+06	1.3604e+06	6.17211e+06	780675	526278	2.17355e+06	1.74416e+06	2.37996e+06	1.70469e+06	2.43178e+06	3.82505e+07	6.70897e+06	2.76151e+06	2.10827e+07	1.77039e+06	2.69793e+06	1.80681e+06	6.60595e+06	2.08844e+06	4.94382e+06	2.66618e+07	2.06568e+07	546608	1.04825e+07	1.26512e+07	2.04452e+07	8.40107e+06	3.00746e+07	1.96825e+07	NaN	0	0	1.247e-05	1.455e-08	20.7	1202.7	1202.7	83.3	2.01557e-21	2.57742e-22	0	0	1.15832e-19	1.71376e-20	0	0	7.79	47.17
P10451-4;P10451-5;P10451-3	SPP1	High	[K].AIPVAQDLNAPSDWDSRGKDSYETSQLDDQSAETHSHK.[Q]	P10451-4 [182-219];P10451-5 [190-227];P10451-3 [177-214]	High	High	2xPhospho [T/S/Y]	3	5	4304	2	4358.85	33	498452682	1.35454e+08	6.06941e+08	1.85648e+08	4.81005e+07	8.30541e+08	6.99079e+08	7.69128e+08	7.08222e+08	640786921	8.88303e+08	9.12107e+07	2.10379e+08	1308340507	3.25951e+07	6.22334e+07	1.94978e+08	2.67448e+08	8.20317e+08	3.06398e+07	4.51176e+07	3.9133e+07	3.60881e+07	1.37331e+08	6.66837e+07	3.29613e+08	4.7049e+08	9.38924e+07	3.60958e+07	9.52969e+08	2073469519	482978180	4.35861e+07	5.16356e+08	5.54549e+08	5.11025e+08	4.96597e+07	5.31705e+08	1293500510	1165951169	6.25748e+08	5.20823e+08	5.02735e+08	1.36946e+08	4.70724e+07	4.83932e+08	4.45292e+08	9.23344e+07	7.80669e+08	1134171465	1.52187e+08	6.42354e+07	1.6961e+08	7.06964e+07	1.5432e+07	3.44074e+08	4.53013e+07	5.04938e+07	1.04736e+08	1.31008e+08	1.26035e+08	2.84337e+07	1.59486e+08	4.48318e+08	2.20539e+08	5.1377e+07	3.34945e+08	100307507	5.37789e+07	7.72345e+07	1.86829e+08	7.06253e+07	1.82233e+08	8.65721e+08	4.26645e+08	3.34445e+07	9.94634e+08	611873991	1488578292	6.3796e+08	3.44948e+08	6.48043e+08	NaN	0	182	1.247e-05	6.119e-10	15.45	966.8	966.8	79.1	3.57163e-16	4.68444e-17	0	0	2.05256e-14	2.55343e-15	0	0	9.56	45.83
P10451-4;P10451-5;P10451-3	SPP1	High	[K].AIPVAQDLNAPSDWDSRGKDSYETSQLDDQSAETHSHK.[Q]	P10451-4 [182-219];P10451-5 [190-227];P10451-3 [177-214]	High	High	3xPhospho [S/Y/T]	3	5	8601	2	4438.82	33	2640902388	9.58399e+08	2374923812	1101263397	2.09317e+08	1964698213	1344406925	1398915072	1288937918	1284700697	2050803699	6.34189e+08	1773127909	2183910826	147849860	1.35456e+08	4.05399e+08	9.01776e+08	1459900668	4.3692e+08	4.51615e+08	5.08202e+08	2.29833e+08	8.74902e+08	2.06673e+08	1102400022	9.09879e+08	3.56095e+08	1.49609e+08	1435945373	3055528257	2566308042	3.00524e+08	1633854552	1512690968	1659309014	4.14802e+08	1850683158	2282252747	2788166116	1646784320	1044342203	1004498782	292259663	1.16357e+08	1254714981	1199771298	6.21095e+08	1769175463	1657553352	2.76187e+08	3.19166e+08	6.63158e+08	3.89569e+08	5.30753e+07	943074723	1.00311e+08	5.95395e+08	4.47e+08	1453775829	1043796750	1.28752e+08	1067830041	1202718550	1170488729	279411595	9.23265e+08	5.42116e+08	3.00084e+08	2.6996e+08	1225317294	1.26282e+08	1277359688	2605094378	1485791822	2.05622e+08	4005965223	2490299931	3169237376	2031089498	1892042837	1840455001	NaN	0	182	1.247e-05	1.724e-07	12.47	844.9	844.9	60.7	3.36931e-13	3.97801e-14	0	0	1.93629e-11	2.10913e-12	0	0	11.89	47.91
P10451-4;P10451-5;P10451-3	SPP1	High	[K].AIPVAQDLNAPSDWDSRGKDSYETSQLDDQSAETHSHK.[Q]	P10451-4 [182-219];P10451-5 [190-227];P10451-3 [177-214]	n/a	High	4xPhospho [S16;S21;S25;S31]	3	5	911	2	4518.78	21	4.0911e+08	2.84362e+08	8.17287e+08	3.25125e+08	4.33713e+07	577595193	5.34314e+08	4.77575e+08	4.64006e+08	5.80961e+08	8.18868e+08	1.60429e+08	5.95101e+08	1108995653	3.05695e+07	3.58527e+07	1.07446e+08	4.76466e+08	4.95318e+08	1.54697e+08	1.12586e+08	1.10011e+08	5.3373e+07	4.0785e+08	4.86156e+07	5.61634e+08	3.84756e+08	9.076e+07	4.20403e+07	5.99739e+08	1272609671	7.74586e+08	7.16554e+07	6.32549e+08	7.97565e+08	7.07232e+08	8.80334e+07	731214887	202155512	1027701670	4.71679e+08	4.55541e+08	4.0722e+08	1.01271e+08	2.67393e+07	4.77464e+08	4.42856e+08	1.9034e+08	7.81999e+08	6.29874e+08	7.72351e+07	8.87202e+07	2.12171e+08	1.4777e+08	1.35168e+07	263329081	2.0898e+07	2.86023e+08	2.13827e+08	8.94628e+08	285024193	9.00779e+07	1.86261e+08	2.49815e+08	4.09821e+08	7.05728e+07	3.21256e+08	1.87113e+08	9.79245e+07	6.73243e+07	5.99018e+08	2.12969e+07	5.58849e+08	6.93796e+08	4.84879e+08	5.94971e+07	1224426452	9.43439e+08	1082997318	7.26237e+08	6.37073e+08	5.97203e+08	NaN	0	0	1.247e-05	3.619e-07	NaN	NaN	NaN	NaN	NaN	NaN	NaN	NaN	NaN	NaN	NaN	NaN	11.48	51.06
Q9UJU6-1;Q9UJU6-3	DBNL	High	[K].ERAMSTTSISSPQPGK.[L]	Q9UJU6-1 [265-280];Q9UJU6-3 [274-289]	High	High	2xPhospho [T/S]	2	6	16	1	1836.76	0	NaN	NaN	NaN	NaN	NaN	NaN	NaN	NaN	NaN	NaN	NaN	244028	NaN	NaN	53453.9	NaN	NaN	NaN	NaN	NaN	NaN	NaN	NaN	NaN	NaN	NaN	NaN	NaN	NaN	NaN	NaN	NaN	NaN	NaN	NaN	NaN	NaN	NaN	NaN	NaN	NaN	NaN	NaN	NaN	197715	NaN	NaN	NaN	NaN	NaN	NaN	NaN	NaN	NaN	103768	149284	NaN	NaN	NaN	NaN	421910	217770	NaN	NaN	416049	NaN	NaN	116313	NaN	NaN	NaN	NaN	NaN	NaN	NaN	296165	NaN	NaN	NaN	777656	NaN	NaN	NaN	0	265	7.058e-05	0.0001013	5.81	527.6	527.6	3.9	1.54196e-06	3.89672e-05	3.14339e-05	0.000189934	8.86063e-05	7.37083e-05	6.83894e-05	0.00017819	3.44	30.39
Q9UJU6-1;Q9UJU6-3	DBNL	High	[K].ERAMSTTSISSPQPGK.[L]	Q9UJU6-1 [265-280];Q9UJU6-3 [274-289]	High	High	1xOxidation [M4];2xPhospho [T/S]	2	6	22	1	1852.75	0	NaN	188285	573090	542515	NaN	NaN	NaN	NaN	NaN	NaN	1.0376e+06	248620	NaN	NaN	NaN	459990	NaN	NaN	NaN	NaN	NaN	NaN	NaN	233784	241101	378334	NaN	NaN	NaN	NaN	NaN	NaN	55324.6	NaN	230400	524928	109954	NaN	890272	958879	NaN	NaN	625899	NaN	335911	NaN	NaN	221916	NaN	NaN	NaN	NaN	NaN	102882	217334	326684	134930	NaN	NaN	780402	179930	NaN	NaN	NaN	483840	NaN	1.11489e+06	142978	122882	NaN	364275	451882	154496	NaN	NaN	351932	NaN	NaN	NaN	910945	NaN	NaN	NaN	0	265	7.986e-05	0.0001613	5.48	438.2	438.2	23.3	3.28903e-06	3.89672e-05	2.54646e-05	0.00016276	0.00018898	0.000106765	9.34593e-05	0.00029244	3	24.39
Q9UJU6-1;Q9UJU6-3	DBNL	High	[K].ERAMSTTSISSPQPGK.[L]	Q9UJU6-1 [265-280];Q9UJU6-3 [274-289]	n/a	High	1xOxidation [M4];3xPhospho [S5;S10];S8	2	6	2	1	1932.72	0	NaN	NaN	NaN	NaN	NaN	NaN	NaN	NaN	NaN	NaN	NaN	NaN	NaN	NaN	NaN	137061	NaN	NaN	NaN	NaN	NaN	NaN	NaN	NaN	NaN	NaN	NaN	NaN	NaN	NaN	NaN	NaN	NaN	NaN	NaN	NaN	NaN	NaN	NaN	NaN	NaN	NaN	NaN	NaN	NaN	NaN	NaN	NaN	NaN	NaN	NaN	NaN	NaN	NaN	NaN	NaN	NaN	NaN	NaN	NaN	NaN	NaN	NaN	NaN	NaN	NaN	NaN	NaN	NaN	NaN	NaN	551911	NaN	NaN	NaN	NaN	NaN	NaN	NaN	NaN	NaN	NaN	NaN	0	0	7.282e-05	0.0001591	NaN	NaN	NaN	NaN	NaN	NaN	NaN	NaN	NaN	NaN	NaN	NaN	3.11	26.56
P01042-2;P01042	KNG1	High	[K].ESNEELTESCETKK.[L]	P01042-2 [331-344];P01042 [331-344]	High	High	1xCarbamidomethyl [C10];1xPhospho [S/T]	2	3	145	1	1763.7	3	439273	450068	1.36404e+06	1.30527e+06	49641.9	NaN	5.5933e+06	1.80315e+06	1.07883e+07	917182	2.6571e+06	649863	853339	5.47237e+06	NaN	438118	56788.9	217009	1.79347e+06	166011	367259	684356	466590	509007	511088	782547	362066	NaN	128179	695850	3.39637e+07	3.09209e+06	325174	990465	2.68444e+06	753591	88757.4	3.52246e+06	5.58482e+06	8.08325e+07	6.70522e+06	642881	574969	272947	NaN	2.08211e+06	8.60194e+06	843813	1.00439e+06	5.41362e+06	NaN	1.24455e+06	214586	99028.8	65422.6	110427	375283	1.88409e+06	59418.5	204399	738954	110004	516027	7.54054e+06	9.00811e+06	210793	1.04763e+06	366897	505472	709113	457535	106083	NaN	3.52682e+06	2.59028e+06	481939	1.92379e+06	5.48649e+06	5.29457e+06	6.55341e+06	2.4457e+06	3.9884e+06	NaN	0	0	1.247e-05	6.037e-07	5.86	528.1	520.3	143.7	1.39562e-06	3.89672e-05	3.18939e-05	0.000192976	8.01979e-05	7.37083e-05	6.98101e-05	0.000181159	4.03	21.39
P01042-2;P01042	KNG1	High	[K].ESNEELTESCETK.[K]	P01042-2 [331-343];P01042 [331-343]	High	High	1xCarbamidomethyl [C10];1xPhospho [S/T]	2	3	336	0	1635.61	2	5.83011e+06	3.14123e+07	4.7285e+07	2.20754e+07	670657	8.07779e+06	8.4286e+06	1.719e+07	1.33909e+07	1.6063e+07	5.92015e+07	1.94342e+07	3.20953e+07	1.09461e+08	875803	2.40519e+06	1.72312e+06	5.0875e+06	1.26435e+07	8.48568e+06	1.33573e+07	3.36237e+07	2.31728e+07	3.24682e+06	841933	3.15037e+07	4.21399e+06	1.12146e+06	713173	6.38442e+06	1.22066e+07	4.68834e+07	3.16286e+07	1.8233e+07	1.24868e+08	4.21658e+07	1.77248e+07	1.25757e+07	182069924	1.36717e+07	64972029	6.91608e+06	1.68219e+07	1.89076e+06	1.82785e+06	1.20277e+07	1.49213e+07	1.26773e+07	1.94258e+07	3.26101e+07	1.07901e+07	4.16665e+07	3.7134e+07	3.6875e+07	924258	8.78474e+06	2.67222e+06	3.5759e+07	9.61534e+06	8.63285e+06	3.73493e+07	5.52223e+06	3.52874e+06	5.73905e+07	1.17665e+08	1.54116e+06	1.84066e+07	2.0747e+07	2.62458e+07	2.89695e+07	1.16132e+07	3.73922e+06	1.72069e+06	1.87768e+07	1.13912e+07	7.04527e+06	4.33509e+07	6.70872e+07	2.55504e+07	3.17467e+07	2.93788e+07	2.05626e+07	NaN	0	331	1.247e-05	8.044e-06	6.04	538.8	520.2	3.8	9.12912e-07	3.89672e-05	3.3567e-05	0.0002002	5.24609e-05	7.37083e-05	6.29333e-05	0.000187899	3.92	26.26
Q12923-4;Q12923-3	PTPN13	High	[K].SESLIQKPQEK.[K]	Q12923-4 [2137-2147];Q12923-3 [2113-2123]	High	High	1xPhospho [S3]	2	4	9	0	1366.66	1	NaN	NaN	NaN	NaN	NaN	NaN	NaN	NaN	NaN	NaN	NaN	NaN	NaN	NaN	NaN	NaN	NaN	NaN	530716	NaN	NaN	NaN	NaN	NaN	NaN	NaN	NaN	NaN	91929.9	NaN	NaN	NaN	NaN	NaN	NaN	NaN	NaN	NaN	848520	NaN	NaN	NaN	349216	NaN	NaN	NaN	NaN	NaN	NaN	NaN	NaN	NaN	NaN	NaN	NaN	NaN	NaN	NaN	NaN	NaN	NaN	NaN	NaN	NaN	1.28831e+06	NaN	NaN	NaN	NaN	NaN	NaN	NaN	NaN	NaN	NaN	NaN	NaN	NaN	NaN	NaN	NaN	NaN	NaN	0	0	7.282e-05	0.0001327	5.44	493.9	283.5	68.7	3.66174e-06	3.89672e-05	2.26654e-05	0.000146477	0.000210396	0.000106765	0.000102052	0.000379027	2.58	26.77
P10451-4;P10451-5;P10451-3	SPP1	High	[K].AIPVAQDLNAPSDWDSR.[G]	P10451-4 [182-198];P10451-5 [190-206];P10451-3 [177-193]	n/a	High	2xPhospho [S12;S16]	3	5	39	0	2014.83	1	795823	NaN	1.53061e+06	NaN	NaN	NaN	1.33472e+06	NaN	272748	NaN	815027	NaN	NaN	NaN	NaN	NaN	NaN	NaN	NaN	765280	NaN	NaN	NaN	NaN	NaN	NaN	NaN	NaN	87065.4	NaN	NaN	NaN	130329	2.88235e+06	393545	458773	NaN	1.74432e+06	625742	1.12424e+07	3.60614e+06	NaN	NaN	NaN	NaN	393592	NaN	1.48675e+06	960784	NaN	NaN	407120	NaN	NaN	NaN	NaN	NaN	NaN	409768	1.8409e+07	188636	NaN	NaN	295671	924572	NaN	NaN	NaN	NaN	535284	429874	NaN	NaN	3.2908e+06	927112	NaN	2.34064e+07	1.29646e+07	1.47747e+07	1.2144e+06	1.13875e+06	115541	NaN	0	0	1.247e-05	6.758e-07	NaN	NaN	NaN	NaN	NaN	NaN	NaN	NaN	NaN	NaN	NaN	NaN	4.97	62.71
Q8N4C8-3;Q8N4C8-1	MINK1	High	[R].VGVSSKPDSSPVLSPGNK.[A]	Q8N4C8-3 [732-749];Q8N4C8-1 [769-786]	High	High	1xPhospho [S]	2	5	168	0	1834.89	3	517152	328847	NaN	135937	577604	NaN	885646	NaN	488598	284370	NaN	2.05827e+06	1.56677e+06	NaN	2.4221e+06	NaN	700610	395154	470286	1.46712e+06	667959	1.80074e+06	704929	7.7262e+06	158717	NaN	167507	138089	2.31399e+06	2.83396e+06	NaN	NaN	96916.9	2.23869e+06	1.53791e+06	NaN	1.91631e+06	2.22927e+06	1.01272e+06	1.21479e+07	NaN	NaN	4.52517e+06	NaN	280852	NaN	NaN	135384	NaN	1.06147e+06	1.465e+06	846326	7.43956e+06	1.23255e+06	1.16447e+06	3.534e+06	1.10188e+06	2.33111e+06	1.26263e+06	2.38984e+06	766869	6.65918e+06	1.74542e+06	1.11601e+06	8.9838e+06	468638	NaN	215561	1.44408e+06	7.68496e+06	3.41693e+06	527831	5.72625e+06	NaN	2.57327e+06	726589	1.22968e+06	3.40047e+06	3.10779e+06	4.01604e+06	NaN	NaN	NaN	0	769	1.247e-05	4.582e-07	13.5	942.5	790.7	23.2	3.15228e-14	3.76328e-15	0	0	1.81157e-12	1.93641e-13	0	0	4.66	31.23
P50995;P27216-1	ANXA11;ANXA13	High	[K].SELSGNFEK.[T]	P50995 [256-264];P27216-1 [70-78]	High	High	1xPhospho [S4]	2	4	2	0	1090.45	0	NaN	NaN	NaN	NaN	NaN	NaN	NaN	NaN	NaN	NaN	NaN	NaN	NaN	NaN	NaN	NaN	NaN	NaN	NaN	NaN	NaN	201618	NaN	NaN	NaN	NaN	NaN	NaN	84373.5	NaN	NaN	NaN	NaN	NaN	NaN	NaN	NaN	NaN	NaN	NaN	NaN	NaN	NaN	NaN	NaN	NaN	NaN	NaN	NaN	NaN	NaN	NaN	NaN	NaN	NaN	NaN	NaN	NaN	NaN	NaN	NaN	NaN	NaN	788264	NaN	NaN	NaN	NaN	NaN	NaN	NaN	NaN	NaN	NaN	NaN	NaN	NaN	NaN	NaN	NaN	NaN	NaN	NaN	0	256	0.001636	0.02224	1.58	256.8	139.5	139.5	0.0265592	0.00168621	0.00168602	0.00407318	0.222761	0.0110836	0.0110835	0.0454074	1.48	35.34
P27816-1;P27816-4	MAP4	High	[K].VGSLDNVGHLPAGGAVK.[TI]	P27816-1 [1071-1087];P27816-4 [791-807]	High	High	1xPhospho [S3]	2	5	13	0	1670.83	0	NaN	NaN	NaN	NaN	NaN	NaN	1.01049e+06	NaN	NaN	NaN	NaN	239440	NaN	NaN	NaN	NaN	NaN	NaN	NaN	NaN	NaN	NaN	NaN	NaN	NaN	NaN	NaN	NaN	NaN	NaN	1.80218e+06	835550	NaN	501087	NaN	NaN	NaN	NaN	NaN	NaN	620485	NaN	NaN	NaN	NaN	NaN	NaN	NaN	NaN	NaN	NaN	NaN	NaN	NaN	NaN	NaN	NaN	NaN	NaN	NaN	NaN	NaN	NaN	NaN	2.84305e+06	NaN	NaN	NaN	NaN	NaN	NaN	NaN	2.66864e+06	1.2054e+06	488753	222472	1.27264e+06	1.86411e+06	1.2904e+06	3.70483e+06	1.56576e+06	1.02678e+06	NaN	0	791	1.247e-05	6.865e-08	10.5	769.1	556.2	556.2	3.15228e-11	3.42369e-12	0	0	1.81157e-09	1.97904e-10	0	0	5.54	42.6
O60271;O60271-2	SPAG9	High	[R].NVSTGSAENEEK.[S]	O60271 [327-338];O60271-2 [313-324]	High	High	1xPhospho [S]	2	6	64	0	1344.53	1	NaN	NaN	NaN	NaN	NaN	NaN	NaN	NaN	490301	NaN	NaN	1.01402e+06	NaN	NaN	NaN	NaN	NaN	NaN	NaN	NaN	NaN	NaN	NaN	2214717	NaN	57141.7	NaN	NaN	NaN	NaN	NaN	NaN	154247	NaN	NaN	NaN	NaN	NaN	NaN	NaN	NaN	131847	NaN	NaN	408263	367758	NaN	1.00051e+06	NaN	NaN	NaN	NaN	NaN	NaN	NaN	NaN	NaN	NaN	NaN	184934	NaN	NaN	NaN	212854	264952	NaN	105213	NaN	NaN	274993	NaN	NaN	NaN	NaN	NaN	NaN	NaN	NaN	NaN	NaN	NaN	NaN	NaN	0	327	1.247e-05	1.595e-05	6.01	566.1	501.7	45.4	9.838e-07	3.89672e-05	3.31877e-05	0.000199005	5.65343e-05	7.37083e-05	7.27159e-05	0.000186602	3.19	18.98
O60271;O60271-2	SPAG9	High	[R].NVSTGSAENEEK.[S]	O60271 [327-338];O60271-2 [313-324]	High	High	2xPhospho [S/T]	2	6	9	0	1424.5	0	NaN	NaN	NaN	NaN	NaN	NaN	NaN	NaN	NaN	NaN	NaN	150003	NaN	NaN	49395.3	NaN	NaN	NaN	NaN	NaN	NaN	NaN	NaN	676320	NaN	NaN	NaN	NaN	NaN	NaN	NaN	NaN	NaN	NaN	NaN	NaN	NaN	NaN	NaN	NaN	NaN	NaN	NaN	NaN	205702	155094	NaN	213093	NaN	NaN	NaN	NaN	NaN	NaN	NaN	NaN	NaN	NaN	NaN	NaN	NaN	NaN	NaN	NaN	NaN	NaN	NaN	NaN	75743.5	NaN	NaN	NaN	108949	NaN	NaN	NaN	NaN	NaN	NaN	NaN	NaN	NaN	NaN	0	0	2.743e-05	7.363e-05	5.42	358.3	358.3	19	3.76413e-06	3.89672e-05	2.24107e-05	0.000145033	0.000216278	0.000107864	0.000106325	0.000373506	3.16	21.26
P10636-6;P10636	MAPT	High	[K].TDHGAEIVYKSPVVSGDTSPR.[H]	P10636-6 [328-348];P10636 [703-723]	High	High	3xPhospho [S15;Y/T/S]	2	9	18	1	2455	1	380218	103513	NaN	NaN	87409.2	NaN	NaN	NaN	NaN	501781	NaN	NaN	625636	554016	804211	573220	NaN	NaN	1.52569e+06	248531	215001	164687	71026.7	4.78534e+06	495882	726331	739645	508369	1.20323e+06	1.08084e+07	NaN	1.7954e+06	1.10278e+06	3.83205e+06	1.84043e+06	2.12184e+06	558098	1.99165e+06	3.90625e+06	3.27408e+06	2.90152e+06	3.31297e+06	1.10488e+07	215669	1.78238e+06	3.34867e+06	4.67174e+06	1.37056e+06	4.37967e+06	5.64258e+06	1.11336e+06	1.60465e+06	4.64045e+06	2.89837e+06	655416	5.88601e+06	676292	2.48333e+06	1.20557e+06	1.09826e+06	447975	1.26561e+06	770939	1.17912e+06	2.86094e+06	113780	2.32453e+06	832349	624236	2.31384e+06	NaN	788307	3.01339e+06	2.98596e+06	705797	1.26512e+06	5.0019e+06	3.80786e+06	3.21128e+06	3.55465e+06	1.9748e+06	1.30961e+06	NaN	0	328	2.743e-05	7.086e-05	5.48	413.9	413.9	31.6	3.30575e-06	3.89672e-05	2.49527e-05	0.000160026	0.000189941	0.000106765	9.74503e-05	0.000285551	5.24	40.81
Q12923-4;Q12923-3	PTPN13	High	[R].AISTGSLASSTLNK.[L]	Q12923-4 [906-919];Q12923-3 [906-919]	n/a	High	3xPhospho [S/T]	2	3	48	0	1589.63	1	NaN	NaN	NaN	NaN	NaN	NaN	NaN	NaN	NaN	NaN	NaN	1.28519e+06	NaN	NaN	1.21856e+06	146255	NaN	118364	1.84227e+06	NaN	NaN	NaN	NaN	958754	140130	NaN	NaN	NaN	408754	2.30151e+06	NaN	NaN	NaN	NaN	NaN	NaN	364771	NaN	NaN	NaN	NaN	NaN	1.7909e+06	1.23055e+06	2.54312e+06	470555	NaN	152995	NaN	NaN	991880	NaN	6.01476e+06	NaN	148510	1.49521e+06	55821.9	2.32168e+06	NaN	NaN	NaN	2.46131e+06	NaN	1.06559e+06	3.86145e+06	127171	390931	NaN	1.07166e+06	3.30852e+06	2.79915e+06	905707	3.33509e+06	1.17059e+06	NaN	198605	NaN	NaN	NaN	467941	NaN	NaN	NaN	0	0	1.961e-05	3.232e-05	NaN	NaN	NaN	NaN	NaN	NaN	NaN	NaN	NaN	NaN	NaN	NaN	4.48	49.06
Q12923-4;Q12923-3	PTPN13	High	[R].AISTGSLASSTLNK.[L]	Q12923-4 [906-919];Q12923-3 [906-919]	High	High	2xPhospho [S/T]	2	3	233	0	1509.66	2	224478	NaN	4.73152e+06	1.01641e+06	NaN	3.42179e+07	8.41949e+06	1.45246e+07	1.24852e+07	4.7544e+06	1.51111e+07	4.79009e+06	448712	1.04349e+07	2.78995e+06	767929	1.16071e+06	9.53885e+06	2.25626e+07	1.53924e+06	492979	239637	1.36143e+06	2.40198e+06	NaN	1.66405e+07	4.94727e+06	410547	1.83317e+06	2.64056e+07	4.68614e+07	1.25216e+07	217633	5.32492e+06	4.59408e+06	NaN	3.69997e+06	1.51887e+06	8.76859e+06	3.24095e+06	2.98322e+06	362368	5.23334e+06	4.11185e+06	6.56771e+06	1.38021e+07	1.41814e+07	1.95524e+06	NaN	1.09752e+07	1.31716e+06	666700	1.98359e+07	1.02364e+06	687915	8.13271e+06	599483	7.07824e+06	1.94692e+06	2.92389e+06	1.09949e+06	8.1183e+06	2.06235e+06	5.08748e+06	19038081	NaN	1.04174e+06	NaN	2.42462e+06	8.45956e+06	1.27797e+07	1.85301e+06	1.01583e+07	3.19615e+06	4.0136e+06	1.13846e+06	9.62201e+06	8.53799e+06	2.17816e+06	8.09202e+06	NaN	3.80681e+06	NaN	0	0	1.247e-05	2.108e-06	7.65	600	440.3	127.8	2.22129e-08	1.95379e-05	1.92706e-05	0.000268601	1.27654e-06	3.74742e-05	3.01019e-05	0.000252589	5.48	43.36
Q12923-4;Q12923-3	PTPN13	High	[R].AISTGSLASSTLNK.[L]	Q12923-4 [906-919];Q12923-3 [906-919]	High	High	1xPhospho [S/T]	2	3	203	0	1429.69	2	222177	1.49265e+06	1.61902e+06	990983	115807	1.26636e+06	2.84806e+06	3.21188e+06	8.50427e+06	3.15879e+06	8.06499e+06	1.71347e+06	142092	3.60646e+06	2.09289e+06	565143	51153.2	243016	2.6659e+07	218931	1.33746e+06	584029	463322	2.28243e+06	238367	964900	259840	NaN	1.25258e+06	1.01907e+07	2.82931e+06	3.62877e+06	541878	2.01067e+06	1.04743e+06	2.70555e+06	1.39165e+06	2.49874e+06	4.85733e+06	3.29448e+06	4.18367e+06	5.12352e+06	1.01794e+07	2.04535e+06	3.12647e+06	2.85788e+06	5.44806e+06	922824	1.28077e+06	1.84869e+07	863512	560613	7.53244e+06	838472	1.31038e+06	5.11604e+06	371181	3.8517e+06	345358	1.51495e+06	489693	5.15792e+06	NaN	9.69655e+06	2.15217e+07	982447	1.20776e+06	344159	1.11223e+06	5.6291e+06	5.51281e+06	2.43448e+06	7.87221e+06	1.42871e+07	4.09433e+06	873680	4.14058e+06	8.71697e+06	9.12639e+06	6.82749e+06	5.34075e+06	1.17982e+06	NaN	0	906	1.247e-05	1.217e-06	9.4	713.2	545.7	25.3	3.93616e-10	4.55414e-11	0	0	2.26205e-08	2.61156e-09	0	0	4.68	41.56
P10636-6;P10636	MAPT	High	[K].TDHGAEIVYKSPVVSGDTSPR.[H]	P10636-6 [328-348];P10636 [703-723]	High	High	2xPhospho [S11;S/T]	2	9	8	1	2375.03	0	1.27248e+06	405108	471217	4.47388e+06	NaN	6.82902e+06	2.80647e+06	559981	1.87562e+07	4.474e+06	1.37949e+07	411794	2.74328e+06	328695	172501	NaN	129957	2.92156e+06	2.59172e+07	1.11413e+06	596932	102502	57526.7	1.93813e+07	58938.5	3.0517e+06	5.07307e+06	1.42245e+06	2.32634e+06	3.42864e+07	7.18336e+06	6.05437e+06	2.67029e+06	4.90546e+06	255066	3.39838e+06	109000	2.63126e+06	6.78648e+06	1.32175e+07	5.6687e+06	6.58261e+06	1.5941e+07	NaN	NaN	1.0632e+07	4.255e+06	3.1492e+06	2.85572e+06	9.18038e+06	109182	NaN	NaN	NaN	NaN	298970	NaN	333166	1.70341e+06	377576	2.36686e+06	4.8512e+06	71492.5	5.44477e+06	6.24952e+06	514578	9.86848e+06	117263	148104	731665	1.60763e+07	NaN	1.25558e+07	988531	894090	882343	2.61691e+06	3.90978e+06	7.04505e+06	3.51989e+06	6.1079e+06	3.81496e+06	NaN	0	0	7.058e-05	0.000113	5.77	430.4	430.4	131.1	1.68827e-06	3.89672e-05	3.10212e-05	0.000188111	9.7013e-05	7.78392e-05	7.66768e-05	0.000175994	3.97	37.71
Q8N4C8-3;Q8N4C8-1	MINK1	High	[K].ERTLDEAPRPPK.[K]	Q8N4C8-3 [778-789];Q8N4C8-1 [807-818]	High	High	1xPhospho [T3]	2	5	40	1	1488.72	2	NaN	NaN	NaN	NaN	NaN	NaN	NaN	NaN	251640	NaN	285896	293982	51137	NaN	311942	NaN	90618.1	NaN	312537	101911	NaN	NaN	NaN	843012	NaN	NaN	216862	NaN	216514	259333	NaN	NaN	386908	259483	NaN	NaN	NaN	NaN	NaN	NaN	NaN	NaN	492769	75193.7	304790	NaN	NaN	62230.4	NaN	NaN	231108	310814	400308	228094	102217	317297	103815	216838	NaN	NaN	NaN	475969	NaN	NaN	529731	NaN	NaN	70100.3	70143.7	209006	445684	132713	494521	NaN	NaN	NaN	NaN	NaN	NaN	NaN	NaN	NaN	NaN	0	807	1.247e-05	2.64e-06	8.43	673.1	568.8	568.8	3.75175e-09	4.03351e-10	0	0	2.15607e-07	3.74742e-05	3.68304e-05	0.00029824	4.23	25.81
Q8N4C8-3;Q8N4C8-1	MINK1	High	[R].SDSVLPASHGHLPQAGSLER.[N]	Q8N4C8-3 [710-729];Q8N4C8-1 [747-766]	High	High	1xPhospho [S17]	2	5	107	0	2138	1	148859	NaN	2.05616e+06	1.14831e+06	306243	4.06617e+06	2.49599e+06	2.72089e+06	1.64488e+06	437039	1.09509e+07	1.61284e+06	NaN	2.55451e+06	514298	NaN	204045	176892	3.66351e+06	255306	393282	159166	NaN	3.02527e+06	918116	4.917e+06	1.074e+06	79048.5	581625	2.25517e+06	NaN	3.40767e+06	583550	3.43186e+06	1.11803e+06	2.82031e+06	90289.9	918728	2.48372e+06	3.79118e+06	3.08839e+06	4.5379e+06	4.33796e+06	NaN	NaN	1.79195e+06	679681	339965	1.36788e+06	7.65875e+06	NaN	543813	NaN	1.69994e+06	NaN	627092	238600	762267	161988	NaN	823311	1.37398e+06	NaN	7.93386e+06	5.61105e+06	82530.5	4.31098e+06	64600.5	204211	1.33209e+06	2.04145e+06	614054	1.43498e+06	3.69566e+06	4.28222e+06	179907	4.37328e+06	4.43417e+06	4.30715e+06	3.35277e+06	617949	3.27037e+06	NaN	0	747	1.247e-05	2.548e-06	11.72	803.5	800.4	283.4	1.88574e-12	2.2374e-13	0	0	1.08371e-10	1.31122e-11	0	0	4.89	40.15
Q8N4C8-3;Q8N4C8-1	MINK1	High	[R].SDSVLPASHGHLPQAGSLER.[N]	Q8N4C8-3 [710-729];Q8N4C8-1 [747-766]	n/a	High	2xPhospho [S8;S17]	2	5	11	0	2217.97	1	292172	NaN	NaN	NaN	NaN	NaN	NaN	NaN	NaN	180408	675386	729226	NaN	NaN	NaN	NaN	NaN	NaN	774976	481677	168118	98416.6	NaN	869884	NaN	NaN	NaN	NaN	217520	546755	NaN	NaN	561916	1.6042e+06	284125	NaN	89010.2	280434	1.14086e+06	NaN	NaN	363241	704596	NaN	NaN	NaN	NaN	260734	330484	507588	89706.4	297420	780799	454629	NaN	NaN	NaN	1.2288e+06	266194	801458	NaN	871817	NaN	625480	1.893e+06	NaN	NaN	NaN	206186	515586	433960	NaN	472686	2.80739e+06	887766	NaN	1.27173e+06	678624	NaN	1.57314e+06	NaN	759587	NaN	0	0	3.586e-05	7.998e-05	NaN	NaN	NaN	NaN	NaN	NaN	NaN	NaN	NaN	NaN	NaN	NaN	4.68	42.95
O94875-1;O94875-11	SORBS2	High	[K].SEPAVGPPR.[G]	O94875-1 [259-267];O94875-11 [359-367]	High	High	1xPhospho [S1]	2	11	96	0	989.445	1	NaN	64445.1	707311	145566	69226.3	NaN	414717	NaN	240526	NaN	609963	1.02985e+06	219933	NaN	192209	233722	56806.9	140326	441690	162781	128803	189350	83092	718043	430237	NaN	NaN	69793.9	171210	588235	NaN	NaN	186817	249888	153185	181521	180024	197230	334456	NaN	NaN	153083	495040	92073.9	412927	NaN	NaN	168493	NaN	923667	80227	310797	424727	NaN	247583	303327	148749	160819	95336.9	260274	276063	593847	169353	NaN	1.36201e+06	271609	NaN	88409	114326	2.9306e+06	492950	268585	931539	NaN	NaN	378272	1.42109e+06	351354	584137	3.38352e+06	NaN	NaN	NaN	0	163	8.588e-05	0.0003852	3.09	345.5	141.4	141.4	0.000806079	0.000170974	0.000170506	0.000811981	0.0443284	0.00104511	0.00104417	0.00468032	2.42	29.48
P10451-4;P10451-5;P10451-3	SPP1	High	[K].ANDESNEHSDVIDSQELSKVSREFHSHEFHSHEDMLVVDPK.[S]	P10451-4 [228-268];P10451-5 [236-276];P10451-3 [223-263]	n/a	High	1xOxidation [M35];3xPhospho [S]	3	5	154	2	5016.05	1	NaN	NaN	820217	4.78576e+06	2.31808e+06	1.3759e+07	1.4963e+06	1.23243e+07	1.17917e+07	121513	1.73314e+07	97392.3	NaN	1.03087e+07	NaN	NaN	NaN	NaN	3.63778e+06	NaN	NaN	NaN	4.03216e+06	154565	5.44526e+06	3.41072e+07	NaN	NaN	NaN	389599	3.50159e+07	3.91663e+06	NaN	8.3919e+06	NaN	NaN	NaN	1.82343e+06	1.97531e+07	4.18272e+07	1.41033e+07	6.53994e+06	3.40658e+06	8.0657e+06	180883	2.04636e+06	1.1174e+07	1.13372e+06	1.41748e+06	2.40226e+07	7.66581e+06	1.42649e+06	1.96449e+06	302221	NaN	NaN	NaN	867048	1.22458e+06	2.00677e+06	2.10296e+06	NaN	NaN	2.70641e+07	4.61647e+06	130865	9.8487e+06	4.82945e+06	3.50258e+06	1.15026e+07	6.78554e+06	NaN	NaN	4.36349e+07	1.34802e+07	779219	5.04873e+07	400261	1.28761e+07	2.16458e+06	3.06063e+06	6.47074e+06	NaN	0	0	1.247e-05	9.868e-07	NaN	NaN	NaN	NaN	NaN	NaN	NaN	NaN	NaN	NaN	NaN	NaN	9.67	70.93
P10451-4;P10451-5;P10451-3	SPP1	High	[K].AIPVAQDLNAPSDWDSR.[G]	P10451-4 [182-198];P10451-5 [190-206];P10451-3 [177-193]	High	High	1xPhospho [S]	3	5	514	0	1934.86	2	9.0391e+07	2.93745e+07	1.68174e+08	2.18304e+07	1.45872e+07	3.29466e+07	6.66961e+07	3.78238e+07	3.99188e+07	3.0256e+07	8.07299e+07	1.2353e+07	2.389e+07	8.06534e+07	5.2773e+06	4.70356e+06	4.52429e+06	1.0009e+07	2.04661e+07	1.93573e+07	1.04208e+07	1.94727e+07	6.73136e+06	1.23895e+07	6.16486e+06	3.79928e+07	7.23428e+06	6.203e+06	5.22719e+06	1.49037e+07	2.02602e+08	7.05287e+07	1.33974e+07	196926882	9.42094e+07	7.46012e+07	1.17202e+07	1.3759e+08	9.07061e+07	5.13355e+08	2.23461e+08	3.00561e+07	1.88018e+07	2.2069e+07	8.34813e+06	4.24537e+07	4.86097e+07	1.34711e+08	1.06702e+08	6.28788e+07	1.31048e+07	4.19044e+07	2.55119e+07	7.83937e+06	5.33046e+06	6.61752e+06	5.8071e+06	2.28986e+07	1.85384e+07	176752363	2.21149e+07	6.93038e+06	1.99197e+07	4.99347e+07	9.00922e+07	1.12948e+07	2.5154e+07	8.23321e+06	1.56484e+07	1.90632e+07	2.18256e+07	7.10366e+06	1.2756e+07	7.47448e+08	1.70395e+08	8.56936e+06	5.34485e+08	4.18822e+08	3.31703e+08	6.54987e+07	8.58173e+07	7.05471e+07	NaN	0	182	1.247e-05	3.89e-07	12.02	811.1	811.1	122.1	9.63193e-13	1.1103e-13	0	0	5.53532e-11	6.50295e-12	0	0	4.96	53.43
Q9UJU6-1;Q9UJU6-3	DBNL	High	[K].ERAMSTTSISSPQPGK.[L]	Q9UJU6-1 [265-280];Q9UJU6-3 [274-289]	High	High	1xPhospho [S/T]	2	6	28	1	1756.79	0	NaN	NaN	NaN	493753	NaN	NaN	NaN	NaN	NaN	NaN	730364	1.96861e+06	219173	NaN	111925	110972	NaN	NaN	696819	NaN	NaN	303582	NaN	219098	165460	NaN	NaN	NaN	160992	858111	NaN	NaN	NaN	317846	460819	NaN	177768	NaN	NaN	NaN	NaN	NaN	NaN	NaN	NaN	NaN	NaN	NaN	NaN	NaN	NaN	324280	NaN	NaN	NaN	265522	110888	137637	NaN	NaN	255699	482819	494995	NaN	515696	NaN	NaN	312891	NaN	NaN	810120	NaN	757114	NaN	NaN	NaN	NaN	NaN	666831	NaN	NaN	NaN	NaN	0	265	1.247e-05	1.208e-05	10.43	784.1	513	20.4	3.75175e-11	4.3279e-12	0	0	2.15607e-09	2.30173e-10	0	0	4.15	29.24
O60271;O60271-2	SPAG9	High	[R].SASQSSLDKLDQELK.[E]	O60271 [728-742];O60271-2 [718-732]	n/a	High	2xPhospho [S5;S]	2	6	2	1	1808.77	0	NaN	NaN	NaN	NaN	NaN	NaN	NaN	NaN	NaN	NaN	NaN	NaN	NaN	NaN	NaN	NaN	NaN	NaN	NaN	NaN	NaN	NaN	NaN	900275	NaN	NaN	NaN	NaN	704396	NaN	NaN	NaN	NaN	NaN	NaN	NaN	NaN	NaN	NaN	NaN	NaN	NaN	NaN	NaN	NaN	NaN	NaN	NaN	NaN	NaN	NaN	NaN	NaN	NaN	NaN	NaN	NaN	NaN	NaN	NaN	NaN	NaN	NaN	NaN	NaN	NaN	NaN	NaN	NaN	NaN	NaN	NaN	NaN	NaN	NaN	NaN	NaN	NaN	NaN	NaN	NaN	NaN	NaN	0	0	8.546e-05	0.0001629	NaN	NaN	NaN	NaN	NaN	NaN	NaN	NaN	NaN	NaN	NaN	NaN	2.93	48.1
P10451-4;P10451-5;P10451-3	SPP1	High	[K].ANDESNEHSDVIDSQELSKVSREFHSHEFHSHEDMLVVDPK.[S]	P10451-4 [228-268];P10451-5 [236-276];P10451-3 [223-263]	n/a	High	2xPhospho [S]	3	5	9	2	4920.09	0	139807	239092	718669	371329	450170	195446	573336	687920	819481	300185	583453	54714.5	233767	256407	NaN	NaN	NaN	NaN	176711	130154	76312.5	77497.5	80256	178447	176832	336197	87940.6	90917.1	41394.2	348329	991285	513048	308391	309213	152302	279785	NaN	349793	974089	1.14587e+06	768052	387901	217369	135339	NaN	442106	433013	201053	309347	367650	284165	157863	168996	95907.8	NaN	139698	27649.9	116774	498614	264885	209415	NaN	125619	829827	539162	183888	357701	153068	162541	236962	408420	NaN	NaN	1.00567e+06	364067	255397	664311	863019	1.62785e+06	424294	NaN	493667	NaN	0	0	1.247e-05	1.753e-08	NaN	NaN	NaN	NaN	NaN	NaN	NaN	NaN	NaN	NaN	NaN	NaN	9.81	77.33
P10451-4;P10451-5;P10451-3	SPP1	High	[K].ANDESNEHSDVIDSQELSKVSR.[E]	P10451-4 [228-249];P10451-5 [236-257];P10451-3 [223-244]	n/a	High	4xPhospho [S9;S];S14;S18	3	5	179	1	2778.99	0	6.07861e+07	2.86344e+07	1.33492e+08	1.27429e+07	2.07687e+06	5.77453e+07	4.26296e+07	1.14494e+07	17289683	3.74427e+07	7.97247e+07	7.25314e+06	2.95611e+07	6.53334e+07	186923	1.23641e+06	757435	6.04985e+06	1.47104e+07	2.91709e+07	8.17249e+06	8.76115e+06	3.65893e+06	1.23463e+07	811464	1.04603e+08	3.22236e+06	627805	634149	1.40234e+07	4.89847e+08	1.73539e+08	1.4355e+07	280416523	1.30883e+08	7.71445e+07	2.64832e+06	7.83441e+07	6.09272e+07	1.57415e+08	7.30807e+07	1.46951e+07	1.32641e+07	3.50797e+06	1.81837e+06	2.49823e+07	11193207	7.12751e+06	5.71511e+07	6.60868e+07	428101	7.31899e+06	1.03833e+08	6.4745e+06	1.00989e+06	5.90701e+06	1.26557e+06	4.14179e+07	1.5472e+08	3.09537e+08	1.89966e+07	6.3862e+06	1.73408e+07	7.95342e+07	1.00705e+08	2.97336e+06	1.73514e+07	5.93752e+06	8.65294e+06	1.55092e+07	5.05035e+07	7.47171e+06	1.29057e+07	3.8234e+08	1.96276e+08	5.10261e+07	7.11466e+08	7.99917e+08	8.35284e+08	3.43841e+08	2.3053e+08	1.68246e+08	NaN	0	0	1.247e-05	2.951e-06	NaN	NaN	NaN	NaN	NaN	NaN	NaN	NaN	NaN	NaN	NaN	NaN	6.53	43.88
P10451-4;P10451-5;P10451-3	SPP1	High	[K].ANDESNEHSDVIDSQELSKVSR.[E]	P10451-4 [228-249];P10451-5 [236-257];P10451-3 [223-244]	n/a	High	3xPhospho [S9;S14;S18]	3	5	318	1	2699.03	4	5.83787e+08	264365290	1228449574	1.71038e+08	2.1206e+07	377436101	3.4525e+08	2.96372e+08	2.87541e+08	3.24508e+08	9.7723e+07	3.86893e+07	152434449	777182971	NaN	2.09146e+07	8.28876e+06	7.77846e+07	1.91729e+08	2.86779e+08	1.61263e+08	1.18276e+08	3.7941e+07	29813027	1.185e+07	794003954	6.38141e+07	6.53081e+06	2.87084e+06	1.3141e+08	1250464032	1935389384	7.86268e+07	2098373949	8.11681e+08	6.07674e+08	2.1756e+07	8.40921e+08	8.4708e+08	1183903791	4.58815e+08	1.88337e+08	1.69275e+08	2.1312e+07	2.03279e+07	2.42666e+08	300669571	5.15099e+07	7.4094e+08	771529137	3.88631e+06	9.84474e+07	3.02777e+08	2.92923e+07	6.32014e+06	3.99807e+07	1.08874e+07	2.03897e+08	8.2907e+08	5.44636e+08	1.7725e+08	3.93852e+07	1.85725e+08	4.48145e+08	6.35446e+08	2.68104e+07	1.81611e+08	3.90276e+07	2.23351e+07	7.56129e+07	1.05463e+08	3.02184e+07	2.78408e+07	2243425833	1737358128	3.21684e+08	3796128054	2815703780	1649497689	1275307089	1314252581	1817377699	NaN	0	0	1.247e-05	4.072e-06	NaN	NaN	NaN	NaN	NaN	NaN	NaN	NaN	NaN	NaN	NaN	NaN	5.94	39.81
P10451-4;P10451-5;P10451-3	SPP1	High	[K].ANDESNEHSDVIDSQELSKVSR.[E]	P10451-4 [228-249];P10451-5 [236-257];P10451-3 [223-244]	n/a	High	2xPhospho [S]	3	5	238	1	2619.06	5	8.46373e+07	2.88423e+07	1.89798e+08	3.69459e+07	2.17057e+06	5.34792e+07	3.1127e+07	7.27926e+07	6.09598e+07	6.18896e+07	1.44378e+08	5.8685e+06	1.47275e+07	2.0223e+08	151958	5.91223e+06	3.11654e+06	1.72094e+07	4.00524e+07	3.61064e+07	3.7738e+07	1.5059e+07	6.73538e+06	4.22471e+06	3.4739e+06	1.74277e+08	2.01817e+07	1.6205e+06	611778	2.09011e+07	6.85718e+08	5.84625e+08	6.56855e+06	4.48316e+08	1.30595e+08	9.20955e+07	2.68953e+06	1.8201e+08	1.81246e+08	4.60864e+08	2.03089e+08	4.00164e+07	2.97425e+07	2.36876e+06	4.6294e+06	5.40954e+07	6.54705e+07	4.20148e+06	1.68507e+08	2.62432e+08	424057	2.17271e+07	2.18908e+07	2.60895e+06	745152	5.66234e+06	1.40956e+06	1.45309e+07	3.58342e+07	2.70766e+07	4.47685e+07	3.40152e+06	2.60043e+07	1.47492e+08	9.31134e+07	5.88662e+06	6.54277e+07	3.4977e+06	1.46303e+06	8.7199e+06	6.17533e+06	1.55508e+06	1.36669e+06	7.24379e+08	5.74461e+08	2.8463e+07	1200910820	6.52525e+08	6.13617e+08	224773720	2.07867e+08	667604305	NaN	0	0	1.247e-05	9.899e-08	NaN	NaN	NaN	NaN	NaN	NaN	NaN	NaN	NaN	NaN	NaN	NaN	6.23	35.79
P04259;P48668	KRT6B;KRT6C	High	[R].SGFSSISVSR.[S]	P04259 [31-40];P48668 [31-40]	n/a	High	1xPhospho [S7]	2	2	3	0	1106.49	0	NaN	NaN	892982	NaN	NaN	NaN	NaN	NaN	NaN	NaN	NaN	NaN	NaN	NaN	NaN	NaN	NaN	NaN	NaN	NaN	NaN	NaN	NaN	NaN	NaN	NaN	NaN	NaN	NaN	NaN	NaN	NaN	NaN	NaN	NaN	NaN	NaN	NaN	NaN	NaN	NaN	NaN	NaN	NaN	NaN	NaN	NaN	232122	NaN	NaN	NaN	NaN	NaN	290011	85796	NaN	NaN	NaN	NaN	NaN	332348	NaN	NaN	NaN	NaN	NaN	NaN	NaN	NaN	NaN	NaN	NaN	NaN	NaN	NaN	NaN	NaN	NaN	NaN	NaN	NaN	NaN	NaN	0	0	4.477e-05	8.404e-05	NaN	NaN	NaN	NaN	NaN	NaN	NaN	NaN	NaN	NaN	NaN	NaN	3.12	40.72
P10451-4;P10451-5;P10451-3	SPP1	High	[K].ANDESNEHSDVIDSQELSKVSR.[E]	P10451-4 [228-249];P10451-5 [236-257];P10451-3 [223-244]	High	High	1xPhospho [S]	3	5	344	1	2539.09	5	1.72134e+07	9.06976e+06	4.43978e+07	1.05782e+07	1.56041e+06	8.51071e+07	6.07619e+07	5.57712e+07	4.68126e+07	2.84006e+07	4.8692e+07	756018	1.27113e+07	8.08493e+07	NaN	4.75641e+06	1.34944e+06	1.65017e+07	2.84084e+07	5.52216e+06	8.76803e+06	1.97464e+06	2.37183e+06	2.69215e+06	2.12212e+06	4.72547e+07	9.38274e+06	1.44624e+06	244169	4.20542e+07	2.97861e+08	1.10214e+08	1.29973e+06	6.32668e+07	5.10398e+07	2.05876e+07	894566	3.98977e+07	1.62051e+08	1.89732e+08	9.91251e+07	2.7513e+07	2.65311e+07	2.05811e+06	1.25731e+06	6.43804e+07	5.96058e+07	3063779	2.56186e+07	8.44558e+07	657977	2.63658e+06	5.14133e+06	NaN	87354	4.49853e+06	320992	2.45442e+06	1.39798e+07	7.52346e+06	1.1111e+07	2.93833e+06	8.00888e+06	8.10023e+07	3.19684e+07	3.20292e+06	3.23884e+07	425633	1.54368e+06	1.58555e+06	4.97501e+06	2.30805e+06	4.25471e+06	2.69955e+08	1.68654e+08	5.12017e+06	1.17897e+08	8.36771e+07	2.77632e+08	8.6863e+07	7.52743e+07	1.09573e+08	NaN	0	0	1.247e-05	7.797e-10	19.33	1178	1178	59.4	4.63502e-20	5.86301e-21	0	0	2.66368e-18	3.40123e-19	0	0	6.35	33.83
P10451-4;P10451-5;P10451-3	SPP1	High	[K].ANDESNEHSDVIDSQELSK.[V]	P10451-4 [228-246];P10451-5 [236-254];P10451-3 [223-241]	n/a	High	3xPhospho [S9;S];S14	3	5	518	0	2356.83	4	3.77434e+08	3.45263e+08	8.07613e+08	1.17661e+08	2.77258e+07	6.1443e+08	5.47815e+08	1.56416e+08	247095744	4.89228e+08	8.10164e+08	8.37663e+07	4.63347e+08	9.47896e+08	5.32131e+06	2.77192e+07	1.75541e+07	9.65348e+07	1.15859e+08	9.63572e+07	4.63026e+07	107429130	6.41898e+07	1.03193e+08	1.27188e+07	2.98181e+08	7.98129e+07	1.74302e+07	9.18187e+06	2.07221e+08	1.23682e+08	9.76842e+08	9.42336e+07	4.89392e+08	9.2647e+08	7.38904e+08	36527082	4.07721e+08	5.95264e+08	4.72553e+08	2.88268e+08	1.68812e+08	1.89567e+08	5.46994e+07	2.32102e+07	2.64041e+08	1.29602e+08	5.63106e+07	451104509	5.27408e+08	7.50594e+06	4.16146e+07	5.22798e+08	6.44397e+07	2.42013e+07	1.5421e+08	2.34394e+07	1.20133e+08	4.87594e+08	3.02306e+08	1.281e+08	2.92299e+07	1.64728e+08	200360641	409349684	3.87674e+07	1.74557e+08	1.07524e+08	8.60304e+07	7.5358e+07	4.08411e+08	7.22602e+07	170033332	3.59051e+08	3.43134e+08	1.40299e+08	6.37315e+08	1205422785	1114900991	9.09238e+08	9.12185e+08	5.99976e+08	NaN	0	0	1.247e-05	1.122e-07	NaN	NaN	NaN	NaN	NaN	NaN	NaN	NaN	NaN	NaN	NaN	NaN	8.23	40.52
P10451-4;P10451-5;P10451-3	SPP1	High	[K].ANDESNEHSDVIDSQELSK.[V]	P10451-4 [228-246];P10451-5 [236-254];P10451-3 [223-241]	n/a	High	2xPhospho [S]	3	5	2364	0	2276.86	16	2844042945	2331206619	3466583076	2189610031	662423210	2936767802	2442808870	2700927501	2179265283	2899923918	4190015505	9.43144e+08	2264135144	5547949569	6.27366e+07	1623137245	1178336535	1762289427	3175398060	1800350967	2648544817	1787153778	1184759364	7.89531e+08	5.42205e+08	2448663779	2572073046	7.67134e+08	1.13072e+08	2738422773	3243303136	4549237540	1133371479	3989403105	3492445757	3034343021	7.06974e+08	2837164294	2770976746	4304990857	2343111203	2194364590	2131980570	1115575329	957829592	2532749533	2472909670	6.23072e+08	3655642780	3218097891	9.99154e+07	1416679487	2764989434	3.93856e+08	4.53899e+08	1671987493	7.59289e+08	1271089205	3210067120	1125395957	2900242026	3.43228e+08	2512399076	2341924413	1690806114	1129465632	2199801372	1366315847	5.13737e+08	748174977	1618585762	4.60088e+08	1007729136	3646843651	3091301898	1695703511	5005630194	4064353059	4227366244	3420086421	4853818199	4360072495	NaN	0	0	1.247e-05	1.308e-07	NaN	NaN	NaN	NaN	NaN	NaN	NaN	NaN	NaN	NaN	NaN	NaN	7.13	36.38
P10451-4;P10451-5;P10451-3	SPP1	High	[K].ANDESNEHSDVIDSQELSK.[V]	P10451-4 [228-246];P10451-5 [236-254];P10451-3 [223-241]	High	High	1xPhospho [S]	3	5	4427	0	2196.89	84	3085112439	1766152040	4663944143	2345531489	2.77157e+08	4019005514	2599912981	4854654889	4386050034	3106712049	4845785404	3.96431e+08	2199785991	7277908687	3.6607e+07	1179360035	1335803896	1800383020	3923383640	9.32043e+08	2430416243	7.47196e+08	7.50392e+08	2.53993e+08	4.41564e+08	4217161947	3175762868	5.44439e+08	7.48943e+07	1914585766	5873612075	7857606508	3.65853e+08	4961562536	4475643951	3622633015	2.88317e+08	4278729112	4580103772	8061814799	4019539176	2419930409	2078021906	3.2771e+08	6.52873e+08	4064445006	3838459895	1.90339e+08	4193849402	6391629018	4.50676e+07	7.75264e+08	6.5737e+08	1.24166e+08	2.22518e+08	968320601	3.21045e+08	3.49856e+08	6.80184e+08	3.37864e+08	3781137793	1.39838e+08	1702071965	3907658479	2540675179	6.17065e+08	3626211116	4.12741e+08	8.52114e+07	2.92011e+08	4.68536e+08	8.856e+07	2.78486e+08	7841124031	6098541154	3.21159e+08	7375452171	3783508530	6788118386	4051788652	6251405791	8770962036	NaN	0	228	1.247e-05	2.924e-09	20.72	1257.8	1076.3	63.5	1.88574e-21	2.05895e-22	0	0	1.08371e-19	1.31122e-20	0	0	7.23	30.96
P17096-2;P17096-1	HMGA1	High	[K].EPSEVPTPK.[R]	P17096-2 [36-44];P17096-1 [47-55]	High	High	1xPhospho [T/S]	2	3	42	0	1063.47	2	NaN	303730	287587	NaN	139256	NaN	NaN	NaN	NaN	NaN	NaN	273007	NaN	NaN	120059	325246	37923.9	NaN	NaN	558204	373037	NaN	NaN	NaN	35311.8	1.00189e+06	NaN	51025.7	39655.7	170148	NaN	NaN	NaN	NaN	NaN	NaN	NaN	NaN	NaN	NaN	NaN	NaN	591269	173356	409230	NaN	NaN	625456	NaN	NaN	NaN	NaN	310801	2.30691e+06	412404	465926	433723	NaN	183895	166905	148823	143946	NaN	NaN	NaN	323677	320442	73580.4	468033	3.06505e+06	211329	2.22645e+06	NaN	NaN	NaN	161653	NaN	NaN	NaN	1.40719e+06	NaN	NaN	NaN	0	0	8.588e-05	0.0004329	4.14	435.5	267.4	248.5	7.28281e-05	7.89856e-05	7.70963e-05	0.000333259	0.00416845	0.000291769	0.000291385	0.0014021	2.54	27.42
Q9BV36-2;Q9BV36	MLPH	High	[R].SGDSDQTDEDGEPGSEAQAQAQPFGSK.[KS]	Q9BV36-2 [159-185];Q9BV36 [159-185]	High	High	2xPhospho [S4;S/T]	2	5	4	0	2898.06	0	NaN	NaN	NaN	NaN	NaN	NaN	NaN	NaN	NaN	NaN	NaN	NaN	NaN	NaN	NaN	NaN	NaN	NaN	436626	NaN	NaN	NaN	NaN	NaN	NaN	NaN	NaN	NaN	124905	NaN	NaN	NaN	NaN	NaN	NaN	NaN	NaN	NaN	NaN	NaN	NaN	NaN	NaN	NaN	NaN	NaN	NaN	NaN	NaN	NaN	NaN	NaN	NaN	NaN	NaN	NaN	NaN	NaN	NaN	NaN	NaN	NaN	NaN	NaN	NaN	NaN	NaN	NaN	NaN	1.16047e+06	163599	NaN	351350	NaN	NaN	NaN	NaN	NaN	NaN	NaN	NaN	NaN	NaN	0	0	1.247e-05	2.408e-05	7.45	575.1	575.1	22	3.57989e-08	1.95379e-05	1.85867e-05	0.000260892	2.0573e-06	7.37083e-05	7.34829e-05	0.000247402	5.24	44.38
Q9UJU6-1;Q9UJU6-3	DBNL	High	[K].ERAMSTTSISSPQPGK.[L]	Q9UJU6-1 [265-280];Q9UJU6-3 [274-289]	High	High	1xOxidation [M4];1xPhospho [S/T]	2	6	127	1	1772.79	0	850071	361159	1.70672e+06	1.00465e+07	86672	5.7501e+06	6.51146e+06	2.85405e+07	8.9647e+06	84164	2.93218e+06	2.89223e+06	1.16608e+07	2.70972e+06	557541	889530	91712.1	143298	1.50839e+07	113984	184601	148480	562621	752595	818407	2.76059e+06	175983	151830	485748	1.34249e+07	2.70317e+07	2.85691e+06	823822	3.7766e+07	1.1192e+06	1.77536e+06	421310	1.85984e+06	4.43545e+06	6.26537e+06	1.957e+06	2.86335e+06	772178	NaN	540762	2.02839e+06	1.15166e+06	430546	2.01218e+06	3.83394e+06	277726	2.98206e+06	1.67197e+06	810414	1.24996e+06	1.07895e+06	730648	287661	410102	1.75896e+06	1.2626e+06	1.68407e+06	289215	2.48864e+06	1.41949e+07	305479	459800	500393	710247	1.78616e+06	1.024e+06	2.19282e+06	2.36784e+06	1.04988e+07	1.393e+06	861557	4.97526e+06	6.31017e+06	4.9781e+06	1.42656e+07	2.29146e+06	NaN	NaN	0	0	1.247e-05	1.279e-05	7.43	649	482.4	21.3	3.75176e-08	1.95379e-05	1.83624e-05	0.000257732	2.15607e-06	7.37083e-05	7.23715e-05	0.000243013	3.85	24.22
Q9BV36-2;Q9BV36	MLPH	High	[R].SGDSDQTDEDGEPGSEAQAQAQPFGSK.[KS]	Q9BV36-2 [159-185];Q9BV36 [159-185]	High	High	1xPhospho [S/T]	2	5	25	0	2818.1	0	NaN	NaN	NaN	NaN	NaN	NaN	NaN	NaN	NaN	NaN	NaN	146272	NaN	NaN	NaN	NaN	NaN	NaN	2.08367e+06	NaN	NaN	500007	NaN	NaN	NaN	NaN	NaN	NaN	NaN	NaN	NaN	NaN	NaN	NaN	NaN	NaN	NaN	NaN	767026	2.86954e+06	NaN	NaN	NaN	NaN	NaN	NaN	NaN	NaN	NaN	2.24621e+06	747455	NaN	2.56982e+06	NaN	NaN	NaN	NaN	NaN	NaN	765164	460546	NaN	381025	NaN	1.0781e+06	163133	753620	129936	106822	2.86198e+06	741914	NaN	1.40328e+06	NaN	1.02489e+06	NaN	2.17882e+06	NaN	2.7447e+06	833799	456486	761976	NaN	0	0	1.247e-05	4.168e-06	7.48	536.1	536.1	13.4	3.32195e-08	1.95379e-05	1.86565e-05	0.00026178	1.90907e-06	3.74742e-05	2.95495e-05	0.000248324	4.74	36.5
P02538;P48668	KRT6A;KRT6C	High	[R].AIGGGLSSVGGGSSTIK.[Y]	P02538 [534-550];P48668 [534-550]	High	High	1xPhospho [S]	2	2	16	0	1527.74	0	NaN	217254	5.01804e+06	510632	167143	573159	937076	592598	593023	473954	NaN	308340	116930	1.1066e+06	NaN	NaN	NaN	367137	526591	NaN	607147	292070	NaN	NaN	204915	NaN	NaN	NaN	NaN	307351	NaN	979678	224940	1.15062e+06	359836	NaN	126635	NaN	586045	NaN	NaN	474523	283046	193093	697533	637812	555947	588089	518226	901971	163508	178785	NaN	NaN	895018	303848	91872.5	287755	781732	NaN	1.77423e+06	NaN	NaN	NaN	NaN	NaN	NaN	NaN	NaN	NaN	NaN	1.60713e+06	NaN	NaN	NaN	129000	6.43964e+06	NaN	NaN	1.66202e+06	NaN	NaN	NaN	0	534	1.247e-05	2.938e-06	10.02	726.5	520.2	38.1	9.63193e-11	1.00251e-11	0	0	5.53532e-09	5.59417e-10	0	0	4.28	44.85
P10636-6;P10636	MAPT	High	[K].SGDRSGYSSPGSPGTPGSR.[S]	P10636-6 [133-151];P10636 [508-526]	High	High	1xPhospho [S]	2	9	17	1	1888.78	0	NaN	NaN	NaN	27859.7	43522.3	219866	NaN	NaN	NaN	NaN	72701.1	247796	44400.7	NaN	208803	124415	59570.1	NaN	807601	67877.5	NaN	NaN	51929.6	118653	45919.7	NaN	NaN	52624.2	100293	962952	NaN	NaN	63231.2	NaN	NaN	NaN	42232.1	NaN	NaN	904723	NaN	NaN	NaN	53905.5	98782.7	NaN	NaN	135333	142069	NaN	47243.3	64435.2	96977.4	79163.4	286808	372451	300031	NaN	48410.3	NaN	NaN	NaN	NaN	NaN	159397	100559	499313	52132.2	37875.2	NaN	427053	144217	984306	NaN	NaN	62170.6	NaN	297847	NaN	NaN	117704	NaN	NaN	0	133	1.247e-05	1.661e-05	6.11	547.4	547.4	48.9	7.81155e-07	3.89672e-05	3.42538e-05	0.000204666	4.48898e-05	7.37083e-05	5.40307e-05	0.000192567	3.91	21.94
Q96K21-3;Q96K21-2	ZFYVE19	High	[R].VLPSQTPQPAHHTPDTR.[T]	Q96K21-3 [231-247];Q96K21-2 [221-237]	High	High	2xPhospho [T13;S/T]	2	4	9	0	2041.89	0	NaN	NaN	NaN	NaN	NaN	NaN	NaN	NaN	NaN	NaN	NaN	294296	NaN	NaN	NaN	NaN	NaN	NaN	NaN	NaN	NaN	NaN	NaN	NaN	NaN	NaN	NaN	NaN	72912.1	NaN	NaN	NaN	NaN	NaN	NaN	NaN	NaN	NaN	NaN	NaN	NaN	NaN	NaN	NaN	NaN	NaN	NaN	NaN	NaN	NaN	NaN	NaN	NaN	354628	NaN	256112	NaN	232861	NaN	NaN	NaN	NaN	NaN	NaN	NaN	NaN	NaN	NaN	NaN	271274	292641	NaN	204296	NaN	NaN	NaN	NaN	NaN	NaN	NaN	NaN	NaN	NaN	0	221	0.0001068	0.0006311	4.81	345.4	345.4	61.1	1.56513e-05	3.89672e-05	3.58406e-05	0.000132485	0.000898687	0.000154771	0.00015462	0.00057006	2.39	24.81
Q96K21-3;Q96K21-2	ZFYVE19	High	[R].VLPSQTPQPAHHTPDTR.[T]	Q96K21-3 [231-247];Q96K21-2 [221-237]	High	High	1xPhospho [T/S]	2	4	108	0	1961.92	2	NaN	NaN	NaN	NaN	NaN	293881	1.01512e+06	512945	692971	225414	722621	1.22117e+06	NaN	NaN	340786	320587	94377.7	111990	1.72921e+06	199412	213312	118706	97496	1.27001e+06	253393	501949	230691	55791.7	285988	5.52566e+06	NaN	NaN	257078	570658	NaN	639643	234166	NaN	1.44926e+06	NaN	542223	421927	2.45801e+06	378284	4.02837e+06	682576	NaN	1.44976e+06	NaN	775358	285127	409452	NaN	980931	1.01293e+06	1.3764e+06	602701	1.34457e+06	136590	556887	316388	1.25611e+06	NaN	1.27981e+06	2.91357e+06	148611	2.06681e+06	51554.5	147104	987344	1.24339e+06	1.42325e+06	1.38306e+06	1.41929e+06	NaN	862083	NaN	946582	2.09586e+06	2.65494e+06	NaN	NaN	NaN	0	0	1.247e-05	7.105e-06	7.72	629.9	593	38.2	1.88575e-08	1.03213e-05	9.95718e-06	0.000279642	1.08371e-06	3.74742e-05	3.14421e-05	0.000265393	3.44	23.79
O94875-1;O94875-11	SORBS2	High	[K].SFTSSSPSSPSR.[A]	O94875-1 [294-305];O94875-11 [394-405]	High	High	1xPhospho [S/T]	2	11	44	0	1306.53	1	217469	NaN	368274	NaN	NaN	2.5694e+06	2.81714e+06	NaN	998585	172966	1.10264e+06	784641	253777	707786	86232.7	92227.7	80964.1	385833	NaN	172254	226565	NaN	NaN	422959	NaN	225340	NaN	NaN	NaN	945034	2.41914e+06	NaN	151950	NaN	248633	354380	245499	582857	NaN	4.0329e+06	NaN	449111	1.37709e+06	NaN	328262	1.33007e+06	1.02386e+06	261659	449752	NaN	52017.3	216374	NaN	131371	222616	441463	57649.6	121912	208170	264180	NaN	540546	321717	NaN	2.14323e+06	NaN	1.47777e+06	55839.8	99875	1.52312e+06	278926	364657	949772	3.23925e+06	859530	265233	853432	NaN	NaN	2.41089e+06	707378	NaN	NaN	0	198	1.961e-05	3.244e-05	6.65	588.1	588.1	23.2	2.22132e-07	3.89672e-05	3.88824e-05	0.000225683	1.27654e-05	7.37083e-05	6.20324e-05	0.000213493	3.62	24.71
Q9UJU6-1;Q9UJU6-3	DBNL	High	[R].AMSTTSISSPQPGK.[L]	Q9UJU6-1 [267-280];Q9UJU6-3 [276-289]	High	High	1xOxidation [M2];1xPhospho [S]	2	6	51	0	1487.64	0	1.049e+06	NaN	7.5591e+06	1.40371e+06	NaN	2.25606e+06	2.62404e+06	1.28527e+06	NaN	NaN	6.72899e+06	1.13402e+06	NaN	2.67729e+07	224072	NaN	NaN	NaN	NaN	213173	7.50786e+06	NaN	NaN	947529	94486.7	274058	2.02292e+06	NaN	390796	2.01576e+06	1.30276e+06	NaN	1.7319e+06	762773	1.59457e+06	NaN	120930	827495	2.87507e+06	4.47657e+06	NaN	NaN	NaN	NaN	1.16097e+06	1.61932e+06	NaN	NaN	879356	1.75366e+06	NaN	NaN	241351	380975	544227	173288	NaN	389141	729778	1.57219e+06	2.26257e+06	1.04402e+06	NaN	3.85477e+06	790894	NaN	534029	127258	226966	2.71056e+06	876336	548964	684785	NaN	507777	632985	1.00532e+07	7.89878e+06	1.51213e+07	2.47005e+06	NaN	3.00503e+06	NaN	0	267	1.247e-05	6.44e-06	6.04	528.3	512.8	57.5	9.12912e-07	3.89672e-05	3.36848e-05	0.000201369	5.24609e-05	7.37083e-05	6.33406e-05	0.000189358	3.48	24.95
Q9UJU6-1;Q9UJU6-3	DBNL	High	[R].AMSTTSISSPQPGK.[L]	Q9UJU6-1 [267-280];Q9UJU6-3 [276-289]	High	High	1xPhospho [S]	2	6	22	0	1471.65	1	900401	480318	5.84033e+06	NaN	NaN	NaN	NaN	884630	NaN	NaN	NaN	1.33725e+06	NaN	NaN	NaN	1.275e+06	NaN	NaN	NaN	509074	3.83285e+06	NaN	158189	NaN	193632	593817	NaN	NaN	NaN	1.60609e+06	NaN	NaN	222349	1.59471e+06	NaN	NaN	NaN	706448	NaN	5.64012e+06	NaN	NaN	692202	432253	1.14591e+06	NaN	435877	570387	370976	NaN	NaN	290200	231001	3.33644e+06	688981	376088	312052	NaN	138208	1.36085e+06	3.81891e+06	531348	NaN	NaN	967980	NaN	1.44371e+06	NaN	509681	5.31549e+06	223784	3.04287e+06	NaN	NaN	NaN	598707	1.57552e+07	NaN	NaN	3.60965e+07	NaN	NaN	NaN	0	267	1.247e-05	1.302e-05	6.01	577	518.3	55.7	9.838e-07	3.89672e-05	3.31154e-05	0.000198649	5.65343e-05	7.37083e-05	7.24143e-05	0.000185977	3.91	30.72
O60271;O60271-2	SPAG9	High	[R].ETDYPAGEDLSESGQVDK.[A]	O60271 [803-820];O60271-2 [793-810]	High	High	1xPhospho [S]	2	6	164	0	2019.81	6	2.31681e+06	2.30324e+06	NaN	1.49644e+06	436246	383381	1.65214e+06	561701	NaN	530987	4.1739e+06	4.28225e+06	1.59845e+06	555719	1.46919e+06	1.86908e+06	380796	536427	1.95447e+06	1.35601e+06	389182	2.0716e+06	957881	4.37198e+06	1.19683e+06	967200	839121	307919	2.52964e+06	4212806	NaN	NaN	1.69049e+06	6.00327e+06	1.44906e+06	1.01912e+06	670538	NaN	NaN	637764	622489	1.36464e+06	2.88779e+06	97557.9	948249	455411	1.55961e+06	2.63305e+06	894721	NaN	951002	865303	3.3173e+06	996174	614206	6.79384e+06	1.41934e+06	1.06479e+06	6.98373e+06	3.74291e+06	567645	1.93615e+06	2.02127e+06	3.00412e+06	7.53131e+06	858097	3.92496e+06	2.15482e+06	2.1296e+06	2.90331e+06	5.4938e+06	3.10733e+06	3.6108e+06	2.25315e+06	1.40594e+06	1.60347e+06	NaN	2.68616e+06	1.81338e+06	1.17258e+06	2.22589e+06	NaN	NaN	0	803	1.247e-05	5.812e-07	12.02	813.4	813.4	63.4	9.63193e-13	1.11534e-13	0	0	5.53532e-11	6.55713e-12	0	0	4.91	38.49
Q8N4C8-3;Q8N4C8-1	MINK1	High	[R].NRVGVSSKPDSSPVLSPGNK.[A]	Q8N4C8-3 [730-749];Q8N4C8-1 [767-786]	High	High	1xPhospho [S]	2	5	12	1	2105.04	0	NaN	255771	NaN	NaN	NaN	382152	NaN	NaN	NaN	385334	NaN	NaN	NaN	795347	273901	261423	185052	NaN	NaN	227580	209028	283342	217666	397145	NaN	1.25706e+06	499492	NaN	377861	513715	NaN	791016	118768	826962	250569	NaN	239889	206563	873521	449692	NaN	NaN	751533	197005	198974	NaN	341385	NaN	667663	489547	381788	532038	948336	652913	283076	342937	356525	NaN	411427	NaN	265836	NaN	366997	NaN	557923	152162	635899	69113.3	357754	528006	707107	386361	793952	932685	924257	301701	NaN	397322	1.23273e+06	1.0061e+06	780702	876874	NaN	0	767	1.247e-05	2.978e-06	5.82	542.3	426.9	13	1.52941e-06	3.89672e-05	3.14895e-05	0.000190295	8.78855e-05	7.37083e-05	6.85757e-05	0.000178571	4.56	29.37
Q9UQB8-5;Q9UQB8-6	BAIAP2	High	[R].VLDSDGSDRLHMSLQQGK.[S]	Q9UQB8-5 [434-451];Q9UQB8-6 [435-452]	High	High	1xOxidation [M12];1xPhospho [S]	2	6	20	1	2081.93	0	NaN	423973	700815	175039	NaN	NaN	305515	NaN	691521	377244	388419	NaN	NaN	676587	69413.6	NaN	NaN	NaN	238265	NaN	191390	NaN	48880.7	369060	NaN	NaN	NaN	NaN	62754.5	186551	NaN	NaN	NaN	NaN	NaN	1.08737e+06	NaN	1.78391e+06	2.60083e+06	9.45038e+06	NaN	736714	1.70509e+06	325042	NaN	1.08959e+06	NaN	NaN	632691	685207	161943	NaN	204867	NaN	351543	474188	NaN	NaN	NaN	NaN	424136	407303	NaN	1.94556e+06	NaN	777034	5.49695e+06	NaN	NaN	NaN	NaN	NaN	NaN	NaN	NaN	NaN	NaN	NaN	NaN	NaN	706912	NaN	NaN	0	0	7.282e-05	0.0001293	5.48	434.9	434.9	62.8	3.27953e-06	3.89672e-05	2.60054e-05	0.000165153	0.000188434	0.000106765	9.66485e-05	0.000298418	2.51	29.07
Q9UQB8-5;Q9UQB8-6	BAIAP2	High	[R].VLDSDGSDRLHMSLQQGK.[S]	Q9UQB8-5 [434-451];Q9UQB8-6 [435-452]	High	High	1xPhospho [S]	2	6	25	1	2065.94	0	NaN	NaN	NaN	324488	48732.5	280526	NaN	NaN	378392	211562	519996	403506	NaN	552434	119450	138172	70521.5	NaN	1.64605e+06	132826	NaN	NaN	51846.3	639969	245783	NaN	424400	66114.5	243881	1.63447e+06	NaN	NaN	NaN	666987	NaN	284606	NaN	NaN	NaN	NaN	NaN	NaN	2.48671e+06	NaN	NaN	NaN	NaN	NaN	NaN	1.47597e+06	NaN	NaN	412997	NaN	NaN	871087	NaN	NaN	1.12545e+06	2.8142e+06	NaN	928771	101598	NaN	987134	74036.1	NaN	NaN	NaN	156831	300420	NaN	406491	NaN	NaN	NaN	NaN	NaN	NaN	NaN	NaN	NaN	NaN	0	434	7.282e-05	0.0001442	7.79	603.1	580.4	145.6	1.62683e-08	1.03213e-05	1.00747e-05	0.000282326	9.34914e-07	3.74742e-05	3.18872e-05	0.000268456	2.94	37.85
Q12923-4;Q12923-3	PTPN13	High	[R].SDAESLAGVTK.[L]	Q12923-4 [1010-1020];Q12923-3 [1010-1020]	High	High	1xPhospho [S5]	2	3	59	0	1157.51	1	NaN	NaN	NaN	NaN	32455.3	NaN	5.37339e+06	8.42941e+06	1.23189e+07	NaN	744514	898849	NaN	NaN	471589	NaN	NaN	NaN	1.78566e+06	138403	NaN	355498	86825.7	1.19905e+06	NaN	NaN	NaN	NaN	346445	1.58953e+06	5.67216e+06	NaN	93049.2	753200	NaN	NaN	332993	NaN	910748	NaN	NaN	150793	NaN	292420	NaN	489855	NaN	NaN	NaN	793551	413652	333023	1.15765e+06	NaN	NaN	650779	NaN	487238	NaN	524239	876275	1.71752e+06	271183	NaN	5.5691e+06	NaN	NaN	NaN	431624	1.04168e+06	1.30284e+06	NaN	1.62303e+06	1.26316e+06	671295	NaN	NaN	1.37091e+06	NaN	NaN	NaN	NaN	NaN	0	0	2.743e-05	6.771e-05	5.48	498.6	384.7	104.5	3.32206e-06	3.89672e-05	2.45234e-05	0.000158103	0.000190878	0.000106765	9.48394e-05	0.000280702	3.03	35.78
P10636-6;P10636	MAPT	High	[K].SGDRSGYSSPGSPGTPGSR.[S]	P10636-6 [133-151];P10636 [508-526]	High	High	2xPhospho [S9;S/T]	2	9	8	1	1968.75	0	NaN	NaN	NaN	NaN	NaN	NaN	NaN	NaN	NaN	NaN	NaN	NaN	NaN	NaN	236794	NaN	NaN	NaN	NaN	NaN	NaN	NaN	NaN	NaN	NaN	NaN	NaN	NaN	262615	722006	NaN	NaN	NaN	NaN	NaN	NaN	NaN	NaN	NaN	NaN	NaN	NaN	NaN	NaN	NaN	NaN	NaN	NaN	NaN	NaN	NaN	NaN	NaN	NaN	145848	560330	NaN	NaN	NaN	NaN	NaN	NaN	NaN	NaN	NaN	NaN	NaN	NaN	NaN	NaN	NaN	71302.6	722414	NaN	NaN	NaN	NaN	NaN	NaN	NaN	NaN	NaN	NaN	0	0	1.247e-05	2.89e-05	2.63	123	123	17.1	0.0023243	0.000256387	0.000256068	0.000953668	0.12179	0.00616753	0.00616741	0.0210841	2.92	23.8
Q15052;Q14155-1	ARHGEF6;ARHGEF7	High	[R].MSGFIYQGK.[LI]	Q15052 [487-495];Q14155-1 [339-347]	High	High	1xPhospho [S2]	2	8	78	0	1110.47	1	358557	252685	NaN	282303	65059.2	NaN	NaN	264934	266974	NaN	626671	412719	184818	NaN	52463.8	200127	127726	NaN	698247	306247	NaN	396252	NaN	914141	142796	374582	343958	84654	335045	445501	NaN	NaN	647083	1.05147e+06	NaN	NaN	170358	642863	NaN	1.99929e+06	NaN	491518	708648	174362	244404	NaN	397278	698867	NaN	1.44172e+06	537070	226863	3.12789e+06	848467	320459	421886	172990	656817	600168	848546	278477	568934	442814	NaN	1.57444e+06	187806	384831	NaN	672595	827851	1.21754e+06	546783	1.09134e+06	NaN	NaN	846526	NaN	NaN	NaN	NaN	NaN	NaN	NaN	0	0	8.588e-05	0.0003739	4.47	408.5	367	211.6	3.41038e-05	7.15639e-05	7.1407e-05	0.000234384	0.000294852	0.000126847	0.000126732	0.0003529	2.1	45.52
Q9C0H2-4;Q9C0H2-1	TTYH3	High	[R].QAHDSLYR.[V]	Q9C0H2-4 [433-440];Q9C0H2-1 [433-440]	High	High	1xPhospho [S/Y]	2	4	56	0	1069.45	0	233480	121739	NaN	124263	NaN	NaN	NaN	382771	NaN	72145.8	427134	219691	29916	98085.8	66712.1	NaN	122134	NaN	421668	28498.8	32090.7	412707	99596.3	9.5066e+06	2.45202e+06	378143	105028	NaN	517828	NaN	NaN	NaN	99177.1	152491	257275	429634	162012	400555	NaN	1.63203e+06	2.09785e+06	1.73598e+06	672647	430039	531931	1.05641e+06	NaN	307709	295026	1.59859e+06	683602	1.92641e+06	275517	263706	70510.5	53349.2	42100.2	134337	48102.6	126873	56629.9	186205	428872	955446	3.03807e+06	NaN	263558	NaN	NaN	203925	467221	282631	158532	NaN	NaN	57345.5	NaN	427949	1.03401e+06	319884	NaN	NaN	NaN	0	433	0.0003295	0.002602	4.59	437.2	286.4	69.4	2.57485e-05	5.83424e-05	5.73148e-05	0.000245912	0.00147762	0.0001727	0.000170022	0.00055212	1.66	21.27
Q9UQB8-5;Q9UQB8-6	BAIAP2	High	[R].MSAQESTPIMNGVTGPDGEDYSPWADRK.[A]	Q9UQB8-5 [290-317];Q9UQB8-6 [290-317]	n/a	High	1xPhospho [Y21];2xOxidation [M1;M10]	2	6	1	1	3151.3	0	NaN	NaN	NaN	NaN	NaN	NaN	NaN	NaN	NaN	NaN	NaN	NaN	NaN	NaN	NaN	NaN	NaN	NaN	NaN	NaN	NaN	NaN	285318	NaN	NaN	NaN	NaN	NaN	NaN	NaN	NaN	NaN	NaN	NaN	NaN	NaN	238984	NaN	NaN	NaN	NaN	NaN	NaN	NaN	NaN	NaN	NaN	NaN	NaN	NaN	NaN	NaN	NaN	NaN	NaN	NaN	NaN	NaN	NaN	NaN	NaN	NaN	NaN	NaN	NaN	NaN	NaN	NaN	NaN	NaN	NaN	NaN	NaN	NaN	NaN	NaN	NaN	NaN	NaN	NaN	NaN	NaN	NaN	0	0	1.247e-05	3.148e-06	NaN	NaN	NaN	NaN	NaN	NaN	NaN	NaN	NaN	NaN	NaN	NaN	5.54	46.31
O60271;O60271-2	SPAG9	High	[K].KRSSTLSQLPGDK.[S]	O60271 [591-603];O60271-2 [581-593]	High	High	2xPhospho [S/T]	2	6	82	2	1576.71	3	289799	NaN	822912	4.40395e+06	265156	420142	2.05412e+06	428614	8.91944e+06	1.92271e+06	2.56799e+06	6.70003e+06	1.34397e+06	1.13204e+06	1.11858e+06	602326	638198	609641	2.14143e+06	254649	NaN	136395	70203.6	2.95717e+06	996612	3.28352e+06	978368	1.06568e+06	1.18784e+06	5.04958e+06	4.76749e+07	1.43672e+06	1.11658e+06	5.86613e+06	991823	446253	184941	1.45893e+06	1.40076e+06	3.89882e+06	714616	597028	2.69709e+06	125478	442594	1.31657e+06	580035	1.34668e+06	NaN	1.66556e+06	403241	1.53623e+06	1.36549e+06	NaN	261102	1.50245e+06	896364	3.17931e+06	328302	3.06428e+06	414157	829685	320646	1.46111e+06	1.18881e+06	633608	2.76496e+06	3.75267e+06	2.61664e+06	1.72987e+06	3.54379e+06	548405	2.23607e+06	7.38476e+06	1.29819e+07	524608	6.9904e+06	2.37902e+06	1.18193e+07	4.68673e+06	NaN	2.29616e+06	NaN	0	591	1.961e-05	5.092e-05	4.96	463.1	302.1	0.9	1.09439e-05	3.89672e-05	3.25606e-05	0.000134481	0.000628564	0.000146645	0.000145647	0.000576834	4.47	27.71
P29692-2;P29692-3	EEF1D	High	[R].ATAPQTQHVSPMR.[Q]	P29692-2 [490-502];P29692-3 [100-112]	High	High	1xOxidation [M12];1xPhospho [T/S]	2	4	5	0	1519.67	0	NaN	NaN	NaN	NaN	NaN	NaN	406021	NaN	NaN	NaN	NaN	NaN	NaN	NaN	NaN	NaN	NaN	NaN	NaN	187861	NaN	NaN	NaN	NaN	NaN	NaN	NaN	NaN	NaN	NaN	NaN	NaN	88911.3	1.52377e+06	NaN	NaN	NaN	NaN	NaN	NaN	NaN	NaN	NaN	NaN	NaN	NaN	NaN	NaN	NaN	NaN	NaN	NaN	NaN	NaN	NaN	NaN	NaN	NaN	NaN	1.47649e+06	278013	580390	NaN	NaN	344248	NaN	NaN	NaN	NaN	NaN	NaN	NaN	NaN	708904	645178	NaN	308831	NaN	NaN	NaN	NaN	142113	NaN	0	100	8.964e-05	0.0005369	9.14	712.6	555.7	195.6	7.26971e-10	7.77137e-11	0	0	4.17779e-08	4.28473e-09	0	0	2.78	19.92
Q96K21-3;Q96K21-2	ZFYVE19	High	[K].QKPSTSQSQGLTR.[Q]	Q96K21-3 [160-172];Q96K21-2 [150-162]	High	High	1xPhospho [S/T]	2	3	10	0	1497.71	0	NaN	NaN	NaN	88175	NaN	NaN	NaN	NaN	NaN	46420.1	161993	368290	NaN	NaN	39165.7	NaN	NaN	NaN	319562	NaN	NaN	NaN	NaN	177289	NaN	190403	NaN	NaN	NaN	NaN	NaN	NaN	NaN	NaN	NaN	122570	NaN	NaN	373439	NaN	NaN	NaN	238109	NaN	69059.3	NaN	NaN	89229.8	NaN	157285	NaN	NaN	NaN	126272	NaN	108414	NaN	176364	NaN	NaN	NaN	NaN	NaN	NaN	559130	NaN	177964	NaN	NaN	NaN	NaN	NaN	158157	212734	NaN	NaN	NaN	NaN	NaN	NaN	NaN	NaN	NaN	0	0	8.588e-05	0.0002448	4.11	322.4	272.4	26.2	7.80559e-05	7.89856e-05	7.53809e-05	0.000326655	0.00446676	0.00030999	0.000308479	0.00155476	1.9	18.45
Q8IYJ3-2;Q8IYJ3	SYTL1	High	[K].STRGDQAPGHDREAEAAVK.[E]	Q8IYJ3-2 [111-129];Q8IYJ3 [111-129]	High	High	1xPhospho [T/S]	2	2	17	2	2074.93	0	NaN	NaN	158358	NaN	NaN	64308.1	NaN	307531	NaN	21874	NaN	1.17226e+06	NaN	65325.1	NaN	NaN	NaN	376498	4.51827e+06	NaN	NaN	NaN	NaN	NaN	NaN	NaN	NaN	NaN	NaN	NaN	NaN	NaN	NaN	NaN	NaN	28924.6	NaN	1.67025e+07	NaN	8.9754e+07	90413.8	136013	NaN	NaN	NaN	NaN	1.25292e+08	58983.9	75894.2	940079	NaN	NaN	89775.8	NaN	NaN	59755.1	NaN	60010.6	NaN	161450	63558.4	NaN	NaN	117899	835384	NaN	NaN	NaN	NaN	506058	175709	NaN	669819	NaN	NaN	NaN	NaN	NaN	NaN	231751	NaN	NaN	NaN	0	0	0.0003905	0.003281	3.98	242.4	242.4	2.6	0.000105591	7.89856e-05	7.4336e-05	0.00031185	0.00603643	0.00047101	0.000470926	0.00236085	2.93	18.91
Q8N4C8-3;Q8N4C8-1	MINK1	High	[K].SLVAHR.[V]	Q8N4C8-3 [581-586];Q8N4C8-1 [581-586]	High	High	1xPhospho [S1]	2	3	55	0	762.366	0	159744	74167.6	NaN	NaN	NaN	NaN	NaN	NaN	511584	NaN	NaN	NaN	NaN	NaN	NaN	NaN	NaN	NaN	NaN	20096.6	NaN	166690	NaN	370333	NaN	NaN	NaN	NaN	NaN	NaN	NaN	NaN	50659.5	182301	NaN	NaN	96978.1	NaN	NaN	NaN	496330	NaN	NaN	NaN	NaN	NaN	NaN	NaN	NaN	NaN	NaN	NaN	NaN	NaN	NaN	NaN	NaN	77132.3	NaN	NaN	NaN	65222.2	NaN	NaN	2.19968e+06	NaN	NaN	NaN	33274.5	NaN	NaN	NaN	NaN	455850	114190	NaN	NaN	NaN	NaN	127150	NaN	NaN	NaN	0	0	0.0004208	0.004155	3.44	460.9	33.5	33.5	0.000359389	9.86861e-05	9.51191e-05	0.000470278	0.020261	0.00076518	0.000765105	0.00401298	2.04	19.37
Q12923-4;Q12923-3	PTPN13	High	[K].GSPNLTLPK.[E]	Q12923-4 [2036-2044];Q12923-3 [2012-2020]	High	High	1xPhospho [S/T]	2	4	154	0	1006.5	1	2.00558e+06	1.48666e+06	1.63018e+06	1.85324e+06	743199	4.32394e+06	5.42608e+06	1.93664e+06	6.63342e+06	1.88039e+06	8.31228e+06	1.1397e+07	3.74745e+06	3.33445e+06	8.9737e+06	1.51514e+06	823773	811598	1.64921e+07	1.16154e+06	1.4666e+06	3.48097e+06	1.33047e+06	1.30028e+07	2.41373e+06	948390	2.27562e+06	947483	4.34407e+06	1.62202e+07	1.30736e+06	NaN	3.28699e+06	8.14137e+06	2.69389e+06	4.60816e+06	3.65873e+06	2.77268e+06	1.06622e+07	6.20072e+06	3.12857e+06	3.8066e+06	1.8553e+07	4.2872e+06	7.73077e+06	5.10765e+06	3.40643e+06	5.11204e+06	2.74151e+06	7.91883e+06	6.1498e+06	5.35507e+06	1.24768e+07	1.29939e+07	3.03651e+06	1.01023e+07	2.39553e+06	1.33387e+07	1.92973e+06	6.01018e+06	1.42499e+06	1.00062e+07	1.71466e+06	9.03013e+06	4.26726e+07	1.40536e+06	6.61106e+06	1.75991e+06	5.8774e+06	1.267e+07	1.59859e+07	5.3109e+06	1.80732e+07	1.51478e+07	5.07526e+06	1.70962e+06	1.09458e+07	9.9707e+06	1.13683e+07	8.49733e+06	3.19966e+06	2.03789e+06	NaN	0	0	8.588e-05	0.000314	4.61	402.3	223.4	170.3	2.43899e-05	5.83424e-05	5.83365e-05	0.000249875	0.00139975	0.000169709	0.000167667	0.000561104	2.8	40.42
Q12923-4;Q12923-3	PTPN13	High	[K].GSPNLTLPK.[E]	Q12923-4 [2036-2044];Q12923-3 [2012-2020]	High	High	2xPhospho [S2;T6]	2	4	10	0	1086.46	1	NaN	NaN	NaN	NaN	NaN	NaN	NaN	NaN	NaN	NaN	NaN	NaN	NaN	NaN	NaN	NaN	NaN	NaN	269192	NaN	NaN	NaN	NaN	NaN	NaN	NaN	NaN	NaN	NaN	455380	NaN	NaN	NaN	NaN	NaN	NaN	NaN	NaN	NaN	NaN	NaN	NaN	261355	NaN	339220	198707	NaN	NaN	NaN	309495	NaN	NaN	NaN	NaN	NaN	NaN	NaN	131271	NaN	NaN	NaN	458464	NaN	337314	725541	NaN	NaN	NaN	79740.2	436723	272752	59553.1	467250	NaN	NaN	NaN	NaN	NaN	NaN	NaN	NaN	NaN	NaN	0	0	0.0002993	0.002191	3.98	300.6	211.9	211.9	0.000104726	7.89856e-05	7.45159e-05	0.000312956	0.00598694	0.000448711	0.000447395	0.00228061	2.38	50.06
Q9Y6M4-4;Q9HCP0-1;P78368	CSNK1G1;CSNK1G2;CSNK1G3	High	[K].SLTGTAR.[Y]	Q9Y6M4-4 [208-214];Q9HCP0-1 [210-216];P78368 [211-217]	n/a	High	1xPhospho [T]	3	9	2	0	785.355	0	NaN	15704.6	NaN	NaN	27920.3	29748.2	NaN	NaN	NaN	NaN	26847.7	92223.2	18207	NaN	34762.7	NaN	19441.7	NaN	NaN	NaN	17561.4	84722.2	81384.2	1.12095e+06	100755	NaN	27783.7	NaN	55399.6	47213.4	NaN	NaN	44240.7	NaN	NaN	NaN	64044.4	NaN	NaN	NaN	NaN	NaN	NaN	NaN	64129.3	NaN	NaN	20397.7	36920.9	NaN	NaN	25495.7	161776	NaN	24061.6	37183.8	49226.9	NaN	NaN	NaN	NaN	26680	NaN	NaN	NaN	NaN	NaN	11878.8	108877	129625	109924	84601.4	36519.9	NaN	NaN	62662.6	NaN	NaN	NaN	288984	NaN	NaN	NaN	0	0	0.002358	0.0333	NaN	NaN	NaN	NaN	NaN	NaN	NaN	NaN	NaN	NaN	NaN	NaN	1.46	20.97
Q02383;P04279-1	SEMG1;SEMG2	High	[R].LWVHGLSK.[E]	Q02383 [166-173];P04279-1 [166-173]	High	High	1xPhospho [S7]	2	3	71	0	1019.51	3	90308.3	NaN	207285	601419	531873	211505	427764	290964	NaN	381172	NaN	781911	366152	NaN	667749	784203	625295	429426	246007	384702	673648	7.70603e+06	450400	469208	883946	112184	170251	775752	323346	122368	NaN	NaN	225250	556804	1.4755e+06	189997	637102	252033	NaN	NaN	892148	403855	1.60429e+06	957892	526316	394773	5.82342e+07	2.20029e+06	486395	NaN	555596	1.44247e+06	577182	765283	2.63813e+06	644122	656986	388122	NaN	1.41503e+06	655041	1.32529e+06	240522	NaN	1.02349e+07	772403	479136	765967	878616	3.09555e+07	663280	586672	737264	NaN	1.34089e+06	689517	NaN	NaN	NaN	NaN	NaN	NaN	NaN	0	0	0.0004663	0.004842	6.85	608.8	447	447	1.39693e-07	1.95379e-05	1.62504e-05	0.000235405	8.02786e-06	7.37083e-05	6.49528e-05	0.000220946	2.42	39.91
Q8WV28-2;Q8WV28-1	BLNK	High	[K].KPTTPLK.[T]	Q8WV28-2 [228-234];Q8WV28-1 [251-257]	High	High	1xPhospho [T4]	2	3	4	0	864.459	0	NaN	NaN	NaN	NaN	NaN	NaN	NaN	NaN	NaN	NaN	NaN	83032	NaN	NaN	NaN	NaN	NaN	NaN	NaN	NaN	NaN	NaN	NaN	NaN	NaN	NaN	NaN	NaN	NaN	NaN	NaN	NaN	NaN	NaN	NaN	NaN	NaN	NaN	NaN	NaN	NaN	NaN	NaN	NaN	207778	NaN	NaN	NaN	NaN	NaN	NaN	NaN	NaN	NaN	NaN	NaN	NaN	NaN	NaN	NaN	NaN	NaN	NaN	NaN	NaN	NaN	NaN	NaN	NaN	NaN	NaN	NaN	NaN	NaN	NaN	NaN	NaN	NaN	NaN	898372	NaN	NaN	NaN	0	251	0.008642	0.1499	2.5	262.5	134.7	27.6	0.003139	0.000267699	0.000266917	0.00101618	0.158671	0.00786882	0.00786842	0.0292825	1.42	18.06
P01042-2;P01042	KNG1	High	[K].IYPTVNCQPLGMISLMK.[R]	P01042-2 [364-380];P01042 [364-380]	n/a	High	1xCarbamidomethyl [C7];1xPhospho [S14];2xOxidation [M12;M16]	2	3	1	0	2076.96	0	NaN	124313	NaN	NaN	NaN	NaN	NaN	NaN	NaN	NaN	NaN	NaN	NaN	NaN	NaN	NaN	NaN	NaN	NaN	NaN	NaN	80530.8	168984	NaN	NaN	1.54558e+06	NaN	NaN	NaN	NaN	NaN	NaN	NaN	NaN	NaN	NaN	NaN	NaN	NaN	NaN	NaN	NaN	NaN	NaN	NaN	NaN	NaN	NaN	NaN	NaN	NaN	NaN	NaN	NaN	NaN	NaN	NaN	NaN	NaN	NaN	NaN	NaN	197268	NaN	NaN	NaN	NaN	NaN	NaN	134268	NaN	NaN	NaN	NaN	NaN	NaN	NaN	NaN	NaN	NaN	NaN	NaN	NaN	0	0	1.961e-05	5.996e-05	NaN	NaN	NaN	NaN	NaN	NaN	NaN	NaN	NaN	NaN	NaN	NaN	3.34	57.77
P10451-4;P10451-5;P10451-3	SPP1	High	[R].EFHSHEFHSHEDMLVVDPK.[S]	P10451-4 [250-268];P10451-5 [258-276];P10451-3 [245-263]	High	High	1xPhospho [S]	3	5	3609	0	2400.01	43	7.80924e+07	6.0892e+07	1.278e+08	9.72627e+07	7.3469e+07	1.91274e+08	1.86896e+08	243202523	3.28678e+08	1.47044e+08	239461351	5.93788e+07	7.29613e+07	3.94033e+08	4.81766e+07	6.24163e+07	4.64652e+07	6.88208e+07	1.04297e+08	7.4503e+07	5.11539e+07	8.63663e+07	5.45527e+07	6.1413e+07	8.85804e+07	1.26279e+08	5.48865e+07	4.69476e+07	3.43189e+07	6.84433e+07	9.19572e+08	2.70351e+08	7.05585e+07	1.76685e+08	8.2166e+07	1.24397e+08	8.22533e+07	1.61325e+08	3.17633e+08	5.13454e+08	238634961	1.23707e+08	1.13761e+08	1.38562e+08	7.69494e+07	2.10923e+08	2.34894e+08	8.91355e+07	1.91365e+08	3.21033e+08	1.41508e+08	7.69132e+07	1.52269e+08	7.37251e+07	6.95991e+07	8.29386e+07	4.9894e+07	1.1959e+08	9.36032e+07	8.80039e+07	9.60871e+07	5.50909e+07	6.96053e+07	3.06443e+08	1.32122e+08	6.96112e+07	1.76211e+08	6.10561e+07	8.5009e+07	1.07752e+08	1.17323e+08	5.80417e+07	8.33064e+07	7.30554e+08	2.96847e+08	6.73678e+07	3.30434e+08	1.55891e+08	3.59531e+08	1.90991e+08	1.86936e+08	2.64364e+08	NaN	0	250	1.247e-05	2.149e-07	9.79	729.3	729.3	225.6	1.63416e-10	1.7912e-11	0	0	9.39125e-09	9.67105e-10	0	0	6.34	69.2
O60271;O60271-2	SPAG9	High	[K].KRSSTLSQLPGDK.[S]	O60271 [591-603];O60271-2 [581-593]	n/a	High	3xPhospho [S4;S7];T5	2	6	2	2	1656.68	0	NaN	NaN	NaN	NaN	NaN	NaN	NaN	NaN	NaN	NaN	NaN	771360	NaN	NaN	201812	NaN	NaN	NaN	NaN	NaN	NaN	NaN	NaN	419443	NaN	NaN	NaN	NaN	165054	300595	NaN	NaN	156659	NaN	NaN	NaN	NaN	NaN	NaN	NaN	NaN	NaN	NaN	NaN	NaN	NaN	NaN	1.7783e+06	NaN	NaN	NaN	NaN	NaN	NaN	NaN	NaN	105170	338209	NaN	NaN	NaN	127296	NaN	NaN	NaN	NaN	NaN	87604.4	214756	NaN	541379	244147	1.69853e+06	NaN	NaN	117643	559040	NaN	NaN	NaN	NaN	NaN	NaN	0	0	0.0002913	0.002096	NaN	NaN	NaN	NaN	NaN	NaN	NaN	NaN	NaN	NaN	NaN	NaN	2.33	31.04
P10451-4;P10451-5;P10451-3	SPP1	High	[R].EFHSHEFHSHEDMLVVDPK.[S]	P10451-4 [250-268];P10451-5 [258-276];P10451-3 [245-263]	High	High	1xOxidation [M13];1xPhospho [S]	3	5	6690	0	2416.01	126	3.87914e+08	4.35581e+08	4.72902e+08	3.45107e+08	3.9022e+08	4.47583e+08	3.77944e+08	5.40935e+08	4.40826e+08	4.49064e+08	6.34296e+08	5.62421e+08	6.14037e+08	8.74618e+08	4.03488e+08	4.85923e+08	4.93478e+08	371255192	4.29879e+08	6.73959e+08	528273150	4.40087e+08	3.14397e+08	2.96861e+08	3.19555e+08	701991049	4.95535e+08	5.51442e+08	4.08251e+08	4.48868e+08	1170853821	7.19535e+08	7.10943e+08	731469138	4.42986e+08	4.50652e+08	5.6541e+08	528477993	4.44549e+08	9.77952e+08	5.0194e+08	3.45906e+08	3.21359e+08	4.6853e+08	3.75539e+08	4.67788e+08	4.62939e+08	2.83875e+08	1245374098	6.74356e+08	5.48887e+08	6.33344e+08	7.57143e+08	4.71065e+08	4.90897e+08	6.2514e+08	5.02544e+08	4.2517e+08	7.14947e+08	7.16261e+08	6.18883e+08	6.0751e+08	3.61804e+08	6.70395e+08	4.03606e+08	3.20861e+08	3.87522e+08	4.05003e+08	5.62449e+08	624391501	5.1954e+08	5.41867e+08	5.27058e+08	9.52929e+08	718813491	4.98699e+08	8.38484e+08	5.89284e+08	7.96026e+08	6.0024e+08	6.59821e+08	9.70828e+08	NaN	0	250	1.247e-05	6.061e-06	7.79	608	584.4	156.9	1.63416e-08	1.03213e-05	1.00694e-05	0.000282008	9.39125e-07	3.74742e-05	3.18547e-05	0.000267809	4.89	37.33
P10451-4;P10451-5;P10451-3	SPP1	High	[R].EFHSHEFHSHEDMLVVDPK.[S]	P10451-4 [250-268];P10451-5 [258-276];P10451-3 [245-263]	n/a	High	1xOxidation [M13];2xPhospho [S4;S9]	3	5	3780	0	2495.97	44	4.29582e+08	4.36963e+08	9.67249e+08	3.82013e+08	9.86536e+07	330006862	4.66728e+08	4.94926e+08	7.08722e+08	2.17078e+08	8.15971e+08	6.5162e+07	1.39215e+08	7.6202e+08	3.55994e+07	3.70948e+07	2.37851e+07	8.99632e+07	1.66681e+08	1.60054e+08	1.27226e+08	417314755	203237063	8.63953e+07	7.08767e+07	1650450946	9.13197e+07	1.66357e+07	1.70505e+07	1.03497e+08	2351999520	1983294768	2.82626e+08	1598867017	8.12949e+08	9.33908e+08	2.72306e+08	8.47414e+08	2115967172	2349445380	1017077157	3.90868e+08	2.00065e+08	1.3858e+08	6.22453e+07	3.03292e+08	6.78103e+08	7.64058e+07	7.10676e+08	1147182875	1.81437e+08	9.45449e+07	2.56643e+08	7.90817e+07	3.37687e+07	2.46095e+07	2.12557e+07	1.83052e+08	7.56305e+08	5.31066e+08	6.92041e+08	1.68972e+08	4.48134e+08	8.47683e+08	6.97542e+08	1.15626e+08	3.52828e+08	1.07327e+08	1.20646e+08	2.17899e+08	1.28206e+08	3.38387e+07	2.8642e+07	1828543748	1241474842	110663878	3152681243	2164720580	2025972719	1295031924	1176865270	2546657958	NaN	0	0	1.247e-05	2.441e-05	NaN	NaN	NaN	NaN	NaN	NaN	NaN	NaN	NaN	NaN	NaN	NaN	5.88	35.41
P10451-4;P10451-5;P10451-3	SPP1	High	[R].EFHSHEFHSHEDMLVVDPKSK.[E]	P10451-4 [250-270];P10451-5 [258-278];P10451-3 [245-265]	n/a	High	1xOxidation [M13];3xPhospho [S4;S20];S9	3	5	1	1	2791.07	0	NaN	NaN	NaN	NaN	NaN	NaN	409395	NaN	772619	NaN	NaN	NaN	NaN	NaN	NaN	NaN	NaN	NaN	NaN	NaN	NaN	NaN	NaN	NaN	NaN	NaN	NaN	NaN	NaN	NaN	1.66749e+06	NaN	NaN	NaN	NaN	NaN	NaN	NaN	722125	NaN	NaN	NaN	NaN	NaN	NaN	NaN	466157	NaN	NaN	NaN	NaN	NaN	NaN	NaN	NaN	NaN	NaN	NaN	NaN	NaN	NaN	NaN	NaN	NaN	NaN	NaN	NaN	NaN	NaN	NaN	NaN	NaN	NaN	2.73255e+06	NaN	NaN	NaN	NaN	1.17639e+06	NaN	NaN	NaN	NaN	0	0	0.003988	0.06329	NaN	NaN	NaN	NaN	NaN	NaN	NaN	NaN	NaN	NaN	NaN	NaN	4.1	34.04
Q96K21-3;Q96K21-2	ZFYVE19	High	[R].GSSANASKWSPPQNYK.[K]	Q96K21-3 [135-150];Q96K21-2 [125-140]	High	High	1xPhospho [S]	2	3	234	1	1801.79	2	914718	455794	491800	1.25751e+06	310421	376144	1.45445e+06	843121	825309	700710	6.05136e+06	4.49749e+06	1.9224e+06	1.4862e+06	1.84039e+06	997640	849786	567302	6.4722e+06	485700	123356	1.2011e+06	527635	5.67673e+06	962934	807844	969837	355949	1.2156e+06	6.29606e+06	NaN	NaN	1.18226e+06	2.08678e+06	873017	1.80299e+06	1.05377e+06	900345	3.64715e+06	3.07284e+06	606534	1.91827e+06	3.98968e+06	770792	3.95087e+06	769361	NaN	1.34755e+06	NaN	3.52125e+06	1.20694e+06	1.81413e+06	4.33538e+06	3.70761e+06	1.42089e+06	3.63759e+06	1.10158e+06	2.36544e+06	2.21808e+06	2.22759e+06	2.40834e+06	4.00879e+06	601832	1.40017e+06	7.7773e+06	335564	2.36923e+06	242498	738856	3.04735e+06	3.99588e+06	1.48502e+06	5.0949e+06	NaN	NaN	802805	2.57582e+06	5.11025e+06	1.79935e+06	5.50447e+06	NaN	NaN	NaN	0	0	1.247e-05	1.966e-07	12.18	886.6	728.4	166.8	6.64816e-13	8.00223e-14	0	0	3.8206e-11	4.36819e-12	0	0	4.77	32.38
P10451-4;P10451-5;P10451-3	SPP1	High	[R].EFHSHEFHSHEDMLVVDPKSKEEDK.[H]	P10451-4 [250-274];P10451-5 [258-282];P10451-3 [245-269]	n/a	High	2xPhospho [S9;S]	3	5	4	2	3196.31	0	NaN	NaN	NaN	NaN	NaN	NaN	NaN	NaN	2.34282e+06	NaN	NaN	NaN	NaN	NaN	NaN	NaN	NaN	NaN	NaN	NaN	NaN	NaN	NaN	NaN	NaN	NaN	NaN	NaN	105499	NaN	NaN	NaN	NaN	NaN	NaN	NaN	NaN	NaN	2.91302e+06	2.66344e+06	461198	NaN	NaN	NaN	NaN	250044	NaN	NaN	NaN	574268	NaN	NaN	NaN	NaN	NaN	NaN	NaN	NaN	NaN	NaN	NaN	NaN	NaN	NaN	NaN	NaN	NaN	NaN	NaN	NaN	NaN	NaN	NaN	3.54259e+06	NaN	NaN	NaN	NaN	NaN	NaN	NaN	NaN	NaN	0	0	5.952e-05	9.362e-05	NaN	NaN	NaN	NaN	NaN	NaN	NaN	NaN	NaN	NaN	NaN	NaN	4.4	35.2
P10451-4;P10451-5;P10451-3	SPP1	High	[R].EFHSHEFHSHEDMLVVDPKSKEEDK.[H]	P10451-4 [250-274];P10451-5 [258-282];P10451-3 [245-269]	n/a	High	1xOxidation [M13];2xPhospho [S4;S9]	3	5	1	2	3212.31	0	NaN	NaN	NaN	NaN	NaN	NaN	NaN	NaN	NaN	NaN	NaN	NaN	NaN	NaN	NaN	NaN	NaN	NaN	NaN	NaN	NaN	NaN	NaN	NaN	NaN	NaN	NaN	NaN	NaN	NaN	NaN	NaN	NaN	NaN	NaN	NaN	NaN	NaN	694150	NaN	NaN	NaN	NaN	NaN	NaN	NaN	NaN	NaN	NaN	NaN	NaN	NaN	NaN	226083	NaN	NaN	NaN	NaN	NaN	NaN	NaN	NaN	NaN	NaN	NaN	NaN	NaN	NaN	NaN	NaN	NaN	NaN	NaN	NaN	NaN	NaN	NaN	NaN	NaN	NaN	NaN	NaN	NaN	0	0	0.005042	0.08356	NaN	NaN	NaN	NaN	NaN	NaN	NaN	NaN	NaN	NaN	NaN	NaN	2.62	30.45
P10451-4;P10451-5;P10451-3	SPP1	High	[R].EFHSHEFHSHEDMLVVDPKSKEEDK.[H]	P10451-4 [250-274];P10451-5 [258-282];P10451-3 [245-269]	n/a	High	3xPhospho [S4;S20];S9	3	5	10	2	3276.28	0	NaN	NaN	NaN	NaN	NaN	NaN	4.77821e+06	844433	6.74991e+06	NaN	NaN	NaN	NaN	NaN	NaN	NaN	NaN	NaN	559681	NaN	NaN	NaN	NaN	NaN	168961	NaN	NaN	NaN	NaN	NaN	NaN	NaN	NaN	NaN	NaN	NaN	NaN	NaN	NaN	3.11047e+06	NaN	NaN	NaN	NaN	NaN	4.36181e+06	467519	NaN	NaN	1.13716e+06	NaN	NaN	NaN	NaN	NaN	NaN	NaN	NaN	NaN	NaN	NaN	NaN	NaN	NaN	NaN	NaN	1.30018e+06	NaN	NaN	NaN	NaN	NaN	NaN	2.63037e+07	3.56435e+06	NaN	1.97585e+07	414634	1.05953e+07	751810	NaN	NaN	NaN	0	0	8.588e-05	0.0002387	NaN	NaN	NaN	NaN	NaN	NaN	NaN	NaN	NaN	NaN	NaN	NaN	4.89	36.7
P10451-4;P10451-5;P10451-3	SPP1	High	[R].EFHSHEFHSHEDMLVVDPKSKEEDK.[H]	P10451-4 [250-274];P10451-5 [258-282];P10451-3 [245-269]	n/a	High	1xOxidation [M13];3xPhospho [S4;S20];S9	3	5	10	2	3292.27	0	NaN	NaN	NaN	NaN	NaN	NaN	NaN	407806	6.39932e+06	NaN	NaN	NaN	NaN	NaN	NaN	NaN	NaN	NaN	NaN	NaN	NaN	NaN	NaN	NaN	NaN	NaN	NaN	NaN	NaN	274611	NaN	NaN	NaN	NaN	NaN	NaN	NaN	NaN	NaN	789678	561615	211550	NaN	NaN	NaN	845644	1.48021e+06	NaN	NaN	NaN	NaN	NaN	NaN	NaN	NaN	NaN	NaN	NaN	NaN	NaN	NaN	NaN	NaN	NaN	NaN	NaN	NaN	NaN	NaN	NaN	NaN	NaN	NaN	1.60729e+07	1.20415e+06	NaN	2.04741e+06	651503	1.25047e+07	445314	690459	467650	NaN	0	0	8.588e-05	0.0003176	NaN	NaN	NaN	NaN	NaN	NaN	NaN	NaN	NaN	NaN	NaN	NaN	4.45	33.61
Q96K21-3;Q96K21-2	ZFYVE19	High	[R].GSSANASKWSPPQNYK.[K]	Q96K21-3 [135-150];Q96K21-2 [125-140]	n/a	High	2xPhospho [S]	2	3	2	1	1881.76	0	NaN	NaN	NaN	NaN	NaN	NaN	NaN	NaN	NaN	NaN	NaN	NaN	NaN	NaN	107474	NaN	NaN	NaN	NaN	NaN	NaN	NaN	NaN	215345	NaN	NaN	NaN	NaN	NaN	NaN	NaN	NaN	NaN	NaN	NaN	NaN	86511.3	NaN	NaN	NaN	NaN	NaN	NaN	NaN	NaN	NaN	NaN	NaN	NaN	NaN	NaN	NaN	NaN	NaN	NaN	NaN	NaN	NaN	NaN	NaN	NaN	NaN	NaN	NaN	NaN	NaN	NaN	NaN	NaN	NaN	205839	NaN	NaN	NaN	NaN	NaN	NaN	NaN	NaN	NaN	NaN	NaN	NaN	0	0	0.0007791	0.008839	NaN	NaN	NaN	NaN	NaN	NaN	NaN	NaN	NaN	NaN	NaN	NaN	2.16	37.36
P10451-4;P10451-5;P10451-3	SPP1	High	[K].VSREFHSHEFHSHEDMLVVDPKSK.[E]	P10451-4 [247-270];P10451-5 [255-278];P10451-3 [242-265]	n/a	High	3xPhospho [S7;S12;S23]	3	5	1	2	3117.27	0	NaN	NaN	NaN	NaN	NaN	NaN	NaN	NaN	741211	NaN	NaN	NaN	NaN	700254	NaN	NaN	NaN	NaN	NaN	NaN	NaN	NaN	NaN	NaN	NaN	NaN	NaN	NaN	NaN	NaN	NaN	NaN	NaN	NaN	NaN	NaN	NaN	NaN	NaN	NaN	NaN	NaN	NaN	NaN	NaN	NaN	NaN	NaN	NaN	NaN	NaN	NaN	NaN	NaN	NaN	NaN	NaN	NaN	NaN	NaN	NaN	NaN	NaN	NaN	NaN	NaN	162953	NaN	NaN	NaN	NaN	NaN	NaN	NaN	NaN	NaN	NaN	NaN	NaN	NaN	NaN	NaN	NaN	0	0	0.0002802	0.001862	NaN	NaN	NaN	NaN	NaN	NaN	NaN	NaN	NaN	NaN	NaN	NaN	5.44	70.84
P10451-4;P10451-5;P10451-3	SPP1	High	[K].VSREFHSHEFHSHEDMLVVDPK.[S]	P10451-4 [247-268];P10451-5 [255-276];P10451-3 [242-263]	n/a	High	1xOxidation [M16];3xPhospho [S2;S12];S7	3	5	4083	1	2918.14	40	1.30626e+08	2.23277e+08	8.97886e+08	3.16556e+08	8.59277e+07	3.18662e+08	4.80504e+08	3.6296e+08	4.71042e+08	2.13334e+08	1391788810	1.01985e+08	1.18353e+08	1005315713	4.46169e+07	5.34345e+07	1.70589e+07	7.12449e+07	1.35253e+08	9.17451e+07	8.05069e+07	1.06263e+08	1.10542e+08	9.58577e+07	54191738	2372730646	6.26185e+07	2.39361e+07	1.69107e+07	1.11197e+08	3618957524	1691388263	246883978	6.67148e+08	5.13359e+08	1438353058	2.99007e+08	627526180	1057372141	1462861636	825753915	3.59197e+08	2.20409e+08	143749789	7.10828e+07	2.46138e+08	3.28731e+08	4.66546e+07	5.45554e+08	1010972084	1.22374e+08	1.12959e+08	4.09629e+08	9.59015e+07	5.30495e+07	2.56384e+07	2.56271e+07	5.27503e+07	4.92416e+08	1.9551e+08	3.55805e+08	1.10392e+08	8.50031e+07	1266349976	5.35606e+08	9.92728e+07	3.34688e+08	1.01709e+08	123972508	2.55e+08	189978053	4.35279e+07	3.88621e+07	8.48571e+08	3.48892e+08	6.48909e+07	7.37977e+08	1530541231	1620089527	8.98331e+08	7.75683e+08	1156849303	NaN	0	0	1.247e-05	1.061e-05	NaN	NaN	NaN	NaN	NaN	NaN	NaN	NaN	NaN	NaN	NaN	NaN	7.94	36.19
P10451-4;P10451-5;P10451-3	SPP1	High	[K].VSREFHSHEFHSHEDMLVVDPK.[S]	P10451-4 [247-268];P10451-5 [255-276];P10451-3 [242-263]	n/a	High	3xPhospho [S2;S12];S7	3	5	3522	1	2902.15	51	1.27138e+08	4.56624e+07	3.5712e+08	1.81216e+08	5.42085e+07	4.94925e+08	4.63545e+08	5.26607e+08	678421234	3.4057e+08	1848097147	4.20689e+07	9.33093e+07	1919716623	1.35479e+07	4.95774e+06	2.04092e+06	5.11341e+07	1.03383e+08	9.96152e+06	6.16335e+06	3.02679e+07	2.02443e+07	2.49897e+07	6.80259e+07	5.32602e+08	1.50044e+07	6.53508e+06	236204	6.87521e+07	4517382901	1713289171	4.41824e+07	4.90994e+08	1.8584e+08	6.39362e+08	5.79214e+07	2.82911e+08	2337508825	2264974754	1092918600	2.00686e+08	1.82358e+08	1.56352e+08	4.25505e+07	3.5754e+08	5.09648e+08	9.48552e+07	5.97759e+08	1231560737	1.77652e+08	8.194e+07	3.38207e+08	7.80948e+07	7.58078e+06	7.79342e+06	749643	3.08862e+07	1.19789e+08	3.38918e+07	4.47082e+07	8.45659e+06	8.05825e+07	1215226092	2.71485e+08	3.90852e+07	2.74247e+08	6.33508e+07	6.40151e+07	1.07559e+08	3.05955e+08	7.99447e+06	1.77329e+07	1032182090	4.23626e+08	1.26798e+07	799457092	9.08939e+08	2614817662	8.20205e+08	4.41279e+08	7.45166e+08	NaN	0	0	1.247e-05	1.948e-06	NaN	NaN	NaN	NaN	NaN	NaN	NaN	NaN	NaN	NaN	NaN	NaN	9.09	38.69
P10451-4;P10451-5;P10451-3	SPP1	High	[K].VSREFHSHEFHSHEDMLVVDPK.[S]	P10451-4 [247-268];P10451-5 [255-276];P10451-3 [242-263]	n/a	High	1xOxidation [M16];2xPhospho [S7;S]	3	5	3331	1	2838.17	63	3.35857e+07	5.13506e+07	1.34827e+08	9.87504e+07	6.85175e+07	1.57947e+08	2.23786e+08	4.29333e+08	5.07966e+08	1.63768e+08	5.4742e+08	6.61804e+07	6.98686e+07	675292551	5.0968e+07	5.21044e+07	2.61996e+07	1.42698e+08	2.34151e+08	1.95109e+07	2.46859e+07	3.05557e+07	6.06868e+07	7.2157e+07	6.59772e+07	8.42633e+08	8.71073e+07	3.02915e+07	1.81603e+07	120266363	6.15697e+08	4.66112e+08	4.91086e+07	142565846	1.19306e+08	2.35138e+08	8.62327e+07	1.65905e+08	6.33017e+08	5.9949e+08	3.21515e+08	2.2656e+08	1.54091e+08	1.24433e+08	8.44989e+07	2.93533e+08	2.54699e+08	5.75189e+07	2.34031e+08	5.92568e+08	1.57577e+08	1.06014e+08	3.2979e+08	1.04484e+08	4.95919e+07	4.408e+07	2.88081e+07	3.51519e+07	6.27485e+07	6.6696e+07	5.89224e+07	3.08106e+07	2.71791e+07	8.19453e+08	1.22292e+08	5.397e+07	375598415	8.25306e+07	1.15698e+08	2.40806e+08	135192917	5.48694e+07	8.77345e+07	4.56057e+08	1.51359e+08	2.83988e+07	165593359	2.28674e+08	2.43552e+08	1.8515e+08	1.37604e+08	4.03118e+08	NaN	0	0	1.247e-05	2.607e-06	NaN	NaN	NaN	NaN	NaN	NaN	NaN	NaN	NaN	NaN	NaN	NaN	7.67	35.89
P10451-4;P10451-5;P10451-3	SPP1	High	[R].EFHSHEFHSHEDMLVVDPK.[S]	P10451-4 [250-268];P10451-5 [258-276];P10451-3 [245-263]	n/a	High	2xPhospho [S4;S9]	3	5	3138	0	2479.98	10	4.4792e+08	8.48989e+07	4.61423e+08	2.77361e+08	5.3359e+07	5.12735e+08	3.77405e+08	4.84611e+08	6.22937e+08	3.29344e+08	1177598675	3.08112e+07	8.76123e+07	1437071427	2.14287e+07	1.00029e+07	1.24407e+07	5.04547e+07	1.48301e+08	1.56091e+07	1.36217e+07	1.19854e+08	2.37684e+07	2.73994e+07	8.66615e+07	5.10073e+08	3.8849e+07	9.87824e+06	6.40704e+06	60329069	5212296245	9.6943e+08	5.4852e+07	1332915526	3.56161e+08	5.66763e+08	6.89886e+07	4.97828e+08	1662609359	2915829200	1331516688	2.99201e+08	2.36039e+08	1.47092e+08	4.17448e+07	602342604	1037022470	9.16358e+07	7.80259e+08	1672278040	3.11137e+08	6.23938e+07	2.29848e+08	4.95924e+07	7.38273e+06	2.52816e+07	5.49167e+06	80738124	1.85329e+08	7.44595e+07	1.61413e+08	2.70335e+07	2.25809e+08	1105213530	4.36434e+08	3.81834e+07	5.92109e+08	6.92732e+07	6.61813e+07	7.99233e+07	2.16845e+08	2.02264e+07	1.79109e+07	2486226417	1512768645	2.2813e+07	3692072893	1346884274	4323413331	9.53459e+08	6.72531e+08	1164122278	NaN	0	0	1.247e-05	8.741e-06	NaN	NaN	NaN	NaN	NaN	NaN	NaN	NaN	NaN	NaN	NaN	NaN	6.36	41.52
P10451-4;P10451-5;P10451-3	SPP1	High	[K].VSREFHSHEFHSHEDMLVVDPK.[S]	P10451-4 [247-268];P10451-5 [255-276];P10451-3 [242-263]	n/a	High	2xPhospho [S7;S]	3	5	2280	1	2822.18	18	6.53626e+07	2.06758e+07	7.61553e+07	7.83458e+07	5.80901e+07	3.93179e+08	3.00044e+08	596212681	1008112185	2.94676e+08	7.81748e+08	2.71585e+07	3.40275e+07	1013045844	2.10508e+07	9.41067e+06	1.00245e+07	6.73723e+07	1.57157e+08	1.1531e+07	1.00029e+07	1.38454e+07	1.75945e+07	3.98987e+07	1.03341e+08	2.44263e+08	5.4424e+07	1.20501e+07	8.10284e+06	6.25938e+07	1237459511	3.30363e+08	1.85164e+07	1.00077e+08	8.73655e+07	148233239	2.69582e+07	9.10582e+07	1058295923	808446434	3.91467e+08	1.70625e+08	1.92313e+08	2.65995e+08	8.3695e+07	4.07204e+08	4.67879e+08	9.29054e+07	2.95376e+08	1014540191	258989778	6.84206e+07	2.83483e+08	1.42245e+08	1.52273e+07	2.02097e+07	7.1575e+06	2.3636e+07	28162143	2.36157e+07	2.94595e+07	1.53453e+07	2.61631e+07	6.31977e+08	1.35966e+08	2.61946e+07	3.48646e+08	7.55226e+07	6.36816e+07	1.56668e+08	1.65589e+08	3.0006e+07	2.98196e+07	477045289	9.4089e+07	1.41477e+07	1.86918e+08	1.00804e+08	3.68537e+08	164664269	4.91041e+07	1.66671e+08	NaN	0	0	1.247e-05	1.602e-08	NaN	NaN	NaN	NaN	NaN	NaN	NaN	NaN	NaN	NaN	NaN	NaN	9.01	44.01
Q12923-4;Q12923-3	PTPN13	High	[K].GSLGFTVTK.[G]	Q12923-4 [1802-1810];Q12923-3 [1778-1786]	High	High	1xPhospho [S2]	2	4	58	0	989.47	2	NaN	136637	NaN	NaN	NaN	NaN	NaN	NaN	NaN	NaN	NaN	629583	NaN	NaN	357811	NaN	NaN	NaN	522533	NaN	NaN	NaN	NaN	235818	88863.1	NaN	156995	NaN	287537	540777	NaN	NaN	NaN	NaN	NaN	NaN	82948.2	NaN	418404	NaN	NaN	NaN	570756	243231	304991	NaN	NaN	156634	NaN	NaN	260866	NaN	931798	295773	98153.7	398104	NaN	638534	203194	NaN	NaN	322862	256846	364395	1.06806e+06	39712.1	NaN	95384.1	307128	838550	516115	211760	614579	NaN	NaN	NaN	903775	NaN	NaN	1.54688e+06	NaN	NaN	NaN	0	0	0.0001583	0.001026	3.47	381.8	148.6	66.2	0.000342342	9.86861e-05	9.27332e-05	0.00047081	0.0193189	0.000761882	0.000761783	0.00393095	2.11	43.79
P04259;P02538;P48668	KRT6A;KRT6B;KRT6C	High	[R].SLYGLGGSK.[R]	P04259 [60-68];P02538 [60-68];P48668 [60-68]	High	High	1xPhospho [S1]	3	3	34	0	961.439	2	NaN	213154	4.07767e+06	NaN	NaN	NaN	NaN	NaN	NaN	NaN	NaN	677753	NaN	NaN	NaN	NaN	NaN	NaN	NaN	637717	NaN	NaN	NaN	NaN	NaN	NaN	NaN	NaN	NaN	NaN	NaN	NaN	NaN	NaN	NaN	NaN	NaN	587372	NaN	NaN	NaN	NaN	NaN	NaN	NaN	NaN	NaN	NaN	NaN	NaN	NaN	NaN	NaN	1.31421e+06	520463	NaN	NaN	NaN	691469	NaN	1.24637e+06	NaN	NaN	NaN	NaN	NaN	NaN	136903	NaN	NaN	NaN	846147	NaN	NaN	NaN	953319	4.74162e+06	NaN	NaN	501046	NaN	NaN	NaN	0	60	7.282e-05	0.0001449	4.12	476.1	175	137.7	7.51832e-05	7.89856e-05	7.62009e-05	0.000329453	0.00430286	0.000296782	0.000295184	0.00137863	2.68	42.34
Q5JRA6-1;Q5JRA6-4	MIA3	High	[R].DLLPSGSRDEPPPASQSTSQDCSQALKQSP.[-]	Q5JRA6-1 [1878-1907];Q5JRA6-4 [756-785]	High	High	1xCarbamidomethyl [C22];1xPhospho [S29]	2	3	4	2	3263.45	0	NaN	NaN	NaN	NaN	NaN	NaN	NaN	NaN	NaN	NaN	NaN	NaN	NaN	NaN	NaN	NaN	NaN	NaN	NaN	NaN	NaN	NaN	NaN	NaN	NaN	NaN	NaN	NaN	NaN	NaN	NaN	NaN	NaN	NaN	NaN	NaN	NaN	NaN	NaN	NaN	NaN	NaN	NaN	NaN	NaN	NaN	NaN	NaN	NaN	NaN	NaN	NaN	NaN	NaN	NaN	NaN	NaN	NaN	NaN	NaN	NaN	NaN	NaN	NaN	NaN	NaN	NaN	NaN	NaN	NaN	NaN	NaN	NaN	NaN	NaN	NaN	NaN	NaN	NaN	2.46695e+06	NaN	NaN	NaN	0	756	1.247e-05	7.781e-07	11.58	765	765	251.9	2.65247e-12	3.01929e-13	0	0	2.29332e-11	2.64616e-12	0	0	6.32	43.09
P27816-1;P27816-4	MAP4	High	[K].KVSYSHIQSK.[C]	P27816-1 [998-1007];P27816-4 [718-727]	High	High	1xPhospho [S3]	2	4	3	1	1256.6	0	NaN	NaN	NaN	NaN	NaN	NaN	NaN	NaN	NaN	NaN	NaN	24271.5	NaN	NaN	NaN	NaN	NaN	NaN	NaN	NaN	NaN	NaN	NaN	NaN	NaN	NaN	NaN	NaN	NaN	NaN	NaN	NaN	NaN	NaN	NaN	NaN	NaN	NaN	NaN	NaN	NaN	NaN	NaN	NaN	22346.6	NaN	NaN	NaN	NaN	NaN	NaN	NaN	NaN	75104.1	NaN	NaN	NaN	NaN	NaN	NaN	NaN	NaN	NaN	NaN	NaN	NaN	NaN	NaN	NaN	141884	NaN	NaN	NaN	NaN	NaN	NaN	NaN	NaN	NaN	848268	NaN	NaN	NaN	0	0	1.961e-05	4.057e-05	6.08	616.3	363.2	66.8	8.30723e-07	3.89672e-05	3.4003e-05	0.000203211	4.77381e-05	7.37083e-05	5.35108e-05	0.000191131	3.9	20.1
Q9Y2W1;Q9NYF8-1	BCLAF1;THRAP3	High	[K].SPEIHR.[R]	Q9Y2W1 [672-677];Q9NYF8-1 [648-653]	High	High	1xPhospho [S1]	2	5	65	0	818.356	1	NaN	37094.9	NaN	NaN	NaN	452575	197554	NaN	316942	NaN	154226	151265	68649.5	NaN	69551.5	36983.6	NaN	NaN	NaN	87744.1	NaN	132285	NaN	439348	NaN	142333	69479.6	NaN	125299	218547	NaN	NaN	79145.1	270947	NaN	NaN	NaN	NaN	NaN	NaN	NaN	NaN	NaN	NaN	NaN	NaN	NaN	NaN	NaN	83389.3	46807	57577.6	252088	NaN	170965	93491.2	78947.8	89557.6	159514	311473	475233	362270	NaN	NaN	300124	NaN	NaN	NaN	NaN	1.20054e+06	96128.5	216101	520054	NaN	92142.2	534129	527662	823255	344100	615802	165194	145816	NaN	0	0	0.0004534	0.004444	3.05	377.7	108.2	108.2	0.000885477	0.000172479	0.00017238	0.000809207	0.0484858	0.00108689	0.0010868	0.00483172	2.04	17.47
Q8N4C8-3;Q8N4C8-1	MINK1	High	[R].GAVIRQNSDPTSEGPGPSPNPPAWVRPDNEAPPK.[V]	Q8N4C8-3 [634-667];Q8N4C8-1 [634-667]	High	High	1xPhospho [S8]	2	5	5	1	3614.7	0	NaN	NaN	NaN	NaN	NaN	NaN	NaN	NaN	NaN	NaN	NaN	171465	NaN	NaN	191012	NaN	NaN	416488	455463	NaN	NaN	NaN	NaN	839838	NaN	NaN	NaN	NaN	145397	783344	NaN	NaN	NaN	NaN	NaN	NaN	NaN	NaN	NaN	NaN	NaN	NaN	NaN	NaN	NaN	NaN	NaN	NaN	NaN	NaN	NaN	NaN	NaN	NaN	NaN	NaN	NaN	NaN	NaN	NaN	NaN	NaN	NaN	NaN	NaN	NaN	NaN	NaN	NaN	NaN	NaN	NaN	NaN	NaN	NaN	NaN	NaN	NaN	NaN	NaN	NaN	NaN	NaN	0	634	1.247e-05	6.941e-09	13.74	889.9	889.9	20.6	1.80358e-14	2.13405e-15	0	0	1.03649e-12	1.14501e-13	0	0	7.33	44.8
P35241-1;P26038;P15311	EZR;MSN;RDX	High	[K].TLRQIR.[Q]	P35241-1 [564-569];P26038 [558-563];P15311 [567-572]	High	High	1xPhospho [T1]	3	7	6	1	866.461	0	NaN	NaN	NaN	NaN	NaN	299378	372412	NaN	NaN	133807	NaN	587563	621770	1.14141e+06	717585	176309	177179	152221	1.95264e+06	52994.8	NaN	NaN	NaN	NaN	NaN	NaN	270518	NaN	163426	1.30882e+06	NaN	NaN	NaN	NaN	NaN	NaN	NaN	NaN	NaN	NaN	NaN	NaN	NaN	45296.2	124781	NaN	NaN	93036.4	NaN	NaN	NaN	NaN	156511	124118	315864	121713	234248	78008.7	NaN	251098	NaN	NaN	NaN	NaN	NaN	NaN	NaN	NaN	51725.2	NaN	458586	75445.9	NaN	NaN	NaN	NaN	NaN	NaN	NaN	NaN	NaN	NaN	NaN	0	567	0.009643	0.1666	2.39	323	3.3	3.3	0.00410173	0.000317403	0.000317246	0.00123466	0.197737	0.00929722	0.0092969	0.0362674	1.33	21.31
Q02383;P04279-1	SEMG1;SEMG2	High	[K].ISYQSSSTEER.[HR]	Q02383 [346-356];[406-416];P04279-1 [286-296];[346-356]	High	High	1xPhospho [S/Y/T]	2	3	159	0	1366.55	1	NaN	555728	180972	1.29335e+07	676611	1.36778e+06	881548	601419	1.01636e+06	5.80394e+06	617851	464315	266432	NaN	7.83154e+06	291748	491924	390496	1.43228e+06	348942	1.10097e+06	5.39239e+08	231698	513119	2.83603e+06	258617	1.93038e+06	274144	358727	890745	NaN	3.68659e+07	457658	NaN	320954	330438	620570	72977	275243	5.81501e+06	2.74423e+06	1.01007e+06	362601	512664	338942	1.04985e+07	7.52405e+08	1.02893e+06	1.14049e+06	2.41163e+06	1.05303e+06	410051	806428	534201	7.65983e+06	102543	365428	NaN	469298	566531	584315	1.73604e+06	701541	NaN	1004655308	1.58971e+06	1.45905e+06	382282	654964	8.32914e+08	800401	309530	1.29159e+06	3.20138e+06	1.66751e+06	227475	NaN	8.87596e+06	NaN	NaN	1.30036e+06	119568	NaN	0	346	1.247e-05	1.767e-05	8.15	653.8	546.2	23	7.13512e-09	7.35012e-10	0	0	4.10044e-07	3.74742e-05	3.44169e-05	0.000282486	2.9	24.24
Q02383;P04279-1	SEMG1;SEMG2	High	[K].ISYQSSSTEER.[HR]	Q02383 [346-356];[406-416];P04279-1 [286-296];[346-356]	High	High	2xPhospho [S/T]	2	3	72	0	1446.52	1	NaN	147944	NaN	3.24349e+06	221819	NaN	266324	NaN	566087	702129	473372	481834	NaN	NaN	258254	NaN	NaN	NaN	NaN	NaN	NaN	2.09342e+07	157838	694879	883672	NaN	NaN	NaN	NaN	NaN	NaN	NaN	NaN	NaN	NaN	334692	232250	NaN	NaN	NaN	737380	412938	460073	166071	76728.8	NaN	3.03992e+07	105904	2.07923e+06	548957	241011	362439	5.92519e+06	326022	1.22156e+06	NaN	134971	NaN	NaN	427634	NaN	1.65392e+06	438440	1.02445e+06	2.52536e+07	326167	NaN	NaN	796817	1.72572e+08	812055	NaN	NaN	NaN	NaN	192442	NaN	977178	NaN	NaN	NaN	NaN	NaN	0	346	8.588e-05	0.0001832	5.49	512.2	512.2	36.1	3.26968e-06	3.89672e-05	2.69644e-05	0.000169549	0.000187868	0.000106765	0.000102472	0.000309885	3.33	29.07
P22532;P22531;P35326	SPRR2A;SPRR2D;SPRR2E	High	[K].QPCQPPPVCPTPK.[C]	P22532 [10-22];P22531 [10-22];P35326 [10-22]	High	High	1xPhospho [T11];2xCarbamidomethyl [C3;C9]	3	5	120	0	1585.69	5	1.80626e+06	3.62876e+06	8.72764e+07	952640	NaN	775377	7.34448e+06	3.55387e+06	4.1662e+06	1.20484e+06	NaN	1.03488e+07	1.16714e+06	4.49303e+06	164445	390486	251470	NaN	2.81886e+06	5.66566e+06	2.65331e+07	128700	565710	481567	NaN	2.16131e+06	NaN	75103.6	81098.9	1.96601e+06	5.81032e+08	1.81079e+07	481391	4.38193e+06	1.79519e+06	879957	72566	9.48725e+06	7.84924e+06	1.14715e+07	6.87102e+06	NaN	574021	NaN	212923	3.05603e+06	NaN	328563	9.87792e+06	665364	NaN	926537	347588	4.89401e+07	NaN	167271	119421	128469	8.90081e+06	1.16015e+06	8.91776e+07	801972	275493	2.04566e+07	2.73288e+06	504651	2.63261e+06	965428	665637	1.38239e+07	607470	499953	625092	1.98646e+06	638018	1.62572e+06	6.05422e+08	1.04613e+07	6.11931e+07	1.12787e+08	9.37857e+06	7.08225e+06	NaN	0	0	1.247e-05	1.092e-06	7.65	646.3	631.6	631.6	2.22129e-08	1.95379e-05	1.9482e-05	0.000275786	1.27654e-06	3.74742e-05	3.0722e-05	0.000261712	4.14	32.07
Q9UQB8-5;Q9UQB8-6	BAIAP2	High	[K].TLPRSSSMAAGLER.[N]	Q9UQB8-5 [360-373];Q9UQB8-6 [361-374]	High	High	2xPhospho [T/S]	2	6	17	1	1635.7	1	115076	NaN	NaN	NaN	347915	1.79078e+06	NaN	185453	1.00102e+06	105264	NaN	1.2639e+06	77081.3	1.51159e+06	216235	472729	NaN	939059	1.41151e+06	168011	NaN	85533.9	NaN	803800	940999	3.37664e+06	1.06378e+06	55286.1	197060	3.55524e+07	8.75395e+06	4.13123e+06	544590	511611	253967	171943	68823	336430	NaN	NaN	1.25938e+06	NaN	1.3179e+06	130293	151709	167932	NaN	NaN	297906	1.76187e+06	538904	72664.5	1.13302e+06	382355	371360	6.48862e+06	57960.7	128674	157044	257670	NaN	1.23362e+06	NaN	1.78426e+06	819180	237634	1.04393e+06	63842.3	200489	NaN	631563	825742	2.40239e+06	803901	NaN	584460	5.23574e+06	3.78091e+06	8.20548e+06	NaN	2.72772e+06	1.73635e+06	NaN	0	360	0.0003295	0.002621	4.06	363	225.2	1.8	8.61665e-05	7.89856e-05	7.70136e-05	0.000321612	0.00492921	0.000366152	0.000365701	0.00180214	2.47	41.62
Q02383;P04279-1	SEMG1;SEMG2	High	[K].ISYQSSSTEERR.[L]	Q02383 [406-417];P04279-1 [286-297];[346-357]	High	High	1xPhospho [S/T]	2	3	51	1	1522.65	0	NaN	790722	3.66461e+06	652657	NaN	NaN	3.51259e+06	2.05123e+06	9.04837e+06	1.13521e+06	800017	NaN	NaN	1.60112e+06	902972	53578.7	NaN	53473.6	616455	NaN	248151	4.92682e+07	40897.6	603059	145562	138209	NaN	NaN	NaN	115611	NaN	6.06761e+06	NaN	79323.7	52566.7	2.62777e+06	98112.9	2.97257e+06	4.17891e+06	2.88467e+07	1.0608e+07	8.96e+06	1.0325e+06	306329	NaN	3.83777e+06	8.65577e+07	132277	858278	1.8545e+06	NaN	NaN	NaN	214457	172392	292401	NaN	NaN	NaN	117597	338794	60609.4	NaN	4.57747e+06	2.40021e+08	1.40137e+06	4.77181e+06	461152	NaN	8.29354e+07	NaN	58402.1	NaN	NaN	NaN	59500.5	NaN	2.63203e+06	NaN	170567	1.64227e+06	NaN	NaN	0	0	7.058e-05	0.0001026	7.43	639.9	402.6	11.8	3.75176e-08	1.95379e-05	1.83564e-05	0.000257599	2.15607e-06	7.37083e-05	7.23296e-05	0.000242895	2.59	20.78
Q02383;P04279-1	SEMG1;SEMG2	High	[K].ISYQSSSTEERR.[L]	Q02383 [406-417];P04279-1 [286-297];[346-357]	High	High	2xPhospho [S/T]	2	3	19	1	1602.62	0	NaN	126946	NaN	303902	NaN	NaN	NaN	347650	NaN	264134	NaN	159662	NaN	1.33406e+06	37122.4	56140	NaN	90279.9	696594	NaN	158237	6.45612e+06	NaN	NaN	136964	NaN	NaN	NaN	NaN	NaN	NaN	NaN	NaN	NaN	NaN	NaN	NaN	NaN	NaN	NaN	NaN	NaN	NaN	NaN	NaN	NaN	1.32691e+07	NaN	NaN	NaN	NaN	NaN	NaN	NaN	109867	NaN	NaN	NaN	NaN	NaN	NaN	138686	NaN	NaN	9.66136e+06	NaN	NaN	NaN	NaN	4.63564e+07	NaN	NaN	NaN	NaN	NaN	NaN	NaN	517651	NaN	NaN	NaN	NaN	NaN	0	406	5.952e-05	9.835e-05	5.46	447.9	306.4	49.2	3.45338e-06	3.89672e-05	2.33927e-05	0.000151217	0.000198424	0.000106765	9.43782e-05	0.000395987	3.74	23.49
Q01082-1;Q01082-3	SPTBN1	High	[K].RRPPSPEPSTK.[V]	Q01082-1 [2098-2108];Q01082-3 [2085-2095]	High	High	1xPhospho [S]	2	3	149	1	1331.65	2	304901	269672	NaN	442549	150377	522019	2.66246e+06	NaN	5.8149e+06	188532	842833	730862	332453	523892	490603	232193	272154	129698	975127	256029	93072	318731	60407.9	1.0746e+06	162092	1.04244e+06	583580	91076.3	236008	1.18485e+06	NaN	NaN	521042	1.22732e+06	321458	711853	690958	1.23824e+06	224025	9.32672e+06	1.47681e+06	1.18061e+06	1.22107e+06	69802.1	790946	818800	1.74184e+06	626262	468871	1.58227e+06	281685	527394	1.10382e+06	836107	539705	814872	257020	377532	373479	355911	801151	1.68287e+06	347622	2.32281e+06	2.5654e+07	376229	1.21183e+06	79868.5	185218	1.76772e+06	963644	375612	3.28536e+06	628583	669627	715716	1.24768e+06	2.90282e+06	5.93806e+06	1.40294e+06	810755	319705	NaN	0	0	8.588e-05	0.0002578	5.47	526.7	313.8	90	3.36306e-06	3.89672e-05	2.39943e-05	0.000155015	0.000193234	0.000106765	9.16656e-05	0.000273075	2.35	17.06
Q9Y536;P62937	PPIA;PPIAL4A	High	[K].SIYGEK.[F]	Q9Y536 [77-82];P62937 [77-82]	High	High	1xPhospho [S1]	2	7	56	0	776.323	0	NaN	NaN	NaN	NaN	142736	2.78924e+06	1.39211e+06	1.23046e+06	7.60398e+06	NaN	NaN	355369	NaN	1.84059e+06	289809	186939	NaN	401302	4.38375e+06	180959	740923	723978	231733	1.1366e+07	879447	880571	709026	214112	416111	3.00496e+06	1.02007e+06	280230	89758.5	NaN	613571	253397	693710	1.30889e+06	NaN	1.36289e+06	793118	1.67604e+06	330219	677467	2.96603e+06	5.59744e+06	NaN	880853	1.09541e+06	520650	326900	101322	539048	64711.2	253799	793117	502603	374440	NaN	1.15166e+06	NaN	557736	472541	808294	2.60272e+06	520993	373015	261963	184573	730415	270294	163914	567707	2.95778e+06	2.18901e+06	273530	NaN	NaN	1.74056e+06	NaN	1.58093e+06	NaN	NaN	0	0	0.0008884	0.01024	2.21	441.6	75.3	75.3	0.00620445	0.00041657	0.000416301	0.00199941	0.0532492	0.00123091	0.0012307	0.00512948	1.9	23.71
Q8N4C8-3;Q8N4C8-1	MINK1	High	[R].QNSDPTSEGPGPSPNPPAWVRPDNEAPPK.[V]	Q8N4C8-3 [639-667];Q8N4C8-1 [639-667]	High	High	1xPhospho [S3]	2	5	63	0	3118.39	0	NaN	NaN	NaN	NaN	NaN	NaN	NaN	NaN	NaN	NaN	NaN	1.18239e+06	NaN	NaN	433389	NaN	156138	NaN	1.84072e+06	463752	657384	371153	133078	1.32242e+06	NaN	NaN	NaN	NaN	376368	NaN	NaN	NaN	1.10838e+06	1.18271e+06	NaN	NaN	350156	699229	NaN	2.41537e+06	810552	2.16627e+06	NaN	NaN	460740	NaN	NaN	507822	NaN	NaN	292176	725287	2.36078e+06	585509	NaN	446484	116027	1.00824e+06	216560	2.99164e+06	280655	1.77095e+06	372930	464811	3.22976e+06	NaN	NaN	NaN	299164	1.5572e+06	2.3315e+06	377237	574813	717394	963690	325403	NaN	NaN	734689	3.39425e+06	2.72017e+06	NaN	NaN	0	0	1.247e-05	6.501e-09	17.35	1098.2	1098.2	161.9	4.51828e-18	5.96765e-19	0	0	2.59659e-16	3.31963e-17	0	0	5.71	46.19
Q9Y536;P62937	PPIA;PPIAL4A	High	[K].GSCFHR.[I]	Q9Y536 [50-55];P62937 [50-55]	High	High	1xCarbamidomethyl [C3];1xPhospho [S2]	2	6	58	0	843.297	1	123308	89996.1	NaN	44569.5	NaN	52504.9	67161.2	53351.3	60547.7	NaN	340539	237969	121483	288510	90500.2	76312.8	58859.8	NaN	46814.9	69494.2	66341.9	NaN	NaN	389676	NaN	NaN	NaN	NaN	NaN	NaN	423415	NaN	NaN	136106	NaN	114036	90912.7	NaN	205456	NaN	141559	90706	NaN	127069	117882	NaN	214885	NaN	138735	322722	121259	120968	245797	NaN	NaN	42831.2	NaN	152315	68140.8	303865	NaN	503974	NaN	51469.8	429095	NaN	NaN	NaN	NaN	174493	103648	NaN	NaN	128198	65157.7	197117	750966	228926	577047	386800	NaN	105675	NaN	0	50	0.002454	0.0352	2.19	357.1	121	121	0.00650276	0.000577577	0.000577414	0.00205474	0.0558004	0.00184793	0.00184733	0.00648571	1.45	17.35
Q5TBA9;O94915-1	FRY;FRYL	High	[R].RRSLDSIDK.[CG]	Q5TBA9 [2485-2493];O94915-1 [2452-2460]	n/a	High	2xPhospho [S3;S6]	2	2	4	2	1249.53	0	NaN	NaN	NaN	NaN	NaN	NaN	NaN	NaN	1.15398e+06	NaN	1.00528e+06	556796	NaN	NaN	119117	NaN	NaN	NaN	942201	NaN	NaN	NaN	NaN	224245	NaN	NaN	NaN	NaN	160841	885967	NaN	NaN	210889	371236	NaN	NaN	NaN	NaN	1.2167e+06	1.16323e+06	560391	NaN	477956	NaN	NaN	NaN	NaN	NaN	NaN	1.35225e+06	93245.3	191912	NaN	454079	72728.8	290921	NaN	293937	NaN	NaN	NaN	461286	NaN	875090	275649	NaN	576766	NaN	NaN	NaN	765736	160981	377871	NaN	NaN	145522	NaN	994778	1.19596e+06	1.20209e+06	NaN	NaN	NaN	0	0	0.0008092	0.009219	NaN	NaN	NaN	NaN	NaN	NaN	NaN	NaN	NaN	NaN	NaN	NaN	2.21	25.01
P17096-2;P17096-1	HMGA1	High	[K].EEEEGISQESSEEEQ.[-]	P17096-2 [82-96];P17096-1 [93-107]	High	High	1xPhospho [S]	2	2	37	0	1818.64	2	NaN	378692	NaN	NaN	NaN	NaN	751329	NaN	1.50001e+06	254681	688809	571693	NaN	1.18216e+06	94200.2	NaN	108444	231772	NaN	NaN	150859	253745	74947	NaN	NaN	676845	NaN	NaN	NaN	563035	NaN	NaN	NaN	NaN	2.07268e+06	1.60902e+07	93615.7	14140454	3.54203e+07	6.30179e+07	3.58994e+07	2.55568e+07	1.07191e+07	2.08664e+06	434332	6.68219e+06	NaN	667214	7.26874e+06	1.90696e+07	NaN	542291	1.92644e+06	2.62131e+06	NaN	3.42142e+06	385042	NaN	342555	NaN	641501	NaN	599043	1.87029e+06	1.69437e+06	176579	1.21344e+06	577711	395830	5.66348e+06	2.32688e+06	1.9371e+06	1.92541e+06	NaN	2.82018e+06	784062	2.2894e+06	2.42826e+06	3.85278e+06	3.20383e+06	244493	NaN	NaN	0	0	2.743e-05	7.809e-05	4.56	351.1	229.5	19.9	2.76392e-05	6.00255e-05	5.90093e-05	0.000238152	0.00158601	0.000202361	0.000202087	0.00074184	3.42	30.23
P17096-2;P17096-1	HMGA1	High	[K].EEEEGISQESSEEEQ.[-]	P17096-2 [82-96];P17096-1 [93-107]	n/a	High	2xPhospho [S10;S]	2	2	25	0	1898.61	0	775633	297410	NaN	NaN	85255.3	NaN	NaN	NaN	NaN	NaN	NaN	151029	424344	NaN	119896	350960	705747	280720	NaN	NaN	NaN	421391	NaN	NaN	338243	NaN	428086	NaN	NaN	NaN	NaN	NaN	NaN	NaN	NaN	NaN	219772	NaN	NaN	NaN	NaN	NaN	NaN	1.22422e+06	636040	NaN	NaN	647245	NaN	NaN	304901	773897	786835	862966	314367	442330	564510	NaN	NaN	NaN	484007	NaN	689833	NaN	1.15223e+06	NaN	NaN	169635	276979	1.97117e+06	425797	682825	1.40359e+06	NaN	NaN	437666	NaN	NaN	NaN	NaN	NaN	NaN	NaN	0	0	8.588e-05	0.000204	NaN	NaN	NaN	NaN	NaN	NaN	NaN	NaN	NaN	NaN	NaN	NaN	3.55	36.27
P17096-2;P17096-1	HMGA1	High	[K].EEEEGISQESSEEEQ.[-]	P17096-2 [82-96];P17096-1 [93-107]	n/a	High	3xPhospho [S7;S10;S11]	2	2	3	0	1978.58	0	792069	NaN	NaN	NaN	NaN	NaN	NaN	NaN	NaN	NaN	NaN	NaN	NaN	NaN	NaN	NaN	NaN	NaN	NaN	NaN	NaN	108617	NaN	NaN	NaN	NaN	NaN	NaN	NaN	NaN	NaN	NaN	NaN	NaN	NaN	NaN	NaN	NaN	NaN	1.59757e+06	NaN	NaN	NaN	143996	200949	NaN	878889	NaN	1.17127e+06	NaN	NaN	NaN	NaN	NaN	NaN	NaN	116296	NaN	NaN	NaN	NaN	NaN	NaN	NaN	NaN	NaN	NaN	NaN	NaN	NaN	NaN	NaN	NaN	NaN	NaN	NaN	NaN	NaN	NaN	NaN	NaN	NaN	NaN	0	0	0.0004204	0.003772	NaN	NaN	NaN	NaN	NaN	NaN	NaN	NaN	NaN	NaN	NaN	NaN	2.75	44.24
Q13595-1;P62995	TRA2A;TRA2B	High	[R].RRSPSPYYSR.[GY]	Q13595-1 [258-267];P62995 [262-271]	High	High	2xPhospho [S/Y]	2	4	202	2	1428.58	3	569595	522965	4.7673e+06	629570	1.12638e+06	3.7453e+06	3.18899e+07	3.38381e+06	1.77189e+07	592985	6.38901e+06	2.69728e+06	1.86166e+06	2.55546e+06	890913	460748	546984	1.67986e+06	7.05945e+06	327665	191196	920494	75053.3	6.35053e+06	377715	2.64797e+06	1.97681e+06	107347	1.42712e+06	1.51027e+07	4.11265e+06	945338	768093	3.45914e+06	1.36929e+06	2.75908e+06	869796	4.99293e+06	1.22585e+07	3.80533e+07	4.80521e+06	6.40467e+06	4.42895e+06	1.10842e+06	1.88526e+06	4.48354e+06	3.54312e+06	1.29696e+06	1.24177e+06	9.58969e+06	457999	1.59615e+06	3.73179e+06	1.56749e+06	1.23402e+06	1.66782e+06	791204	1.57318e+06	773609	2.53185e+06	2.40215e+06	5.34361e+06	854824	1.4277e+07	3.53824e+07	3.51857e+06	2.96321e+06	195762	29302.3	1.6135e+07	3.83558e+06	1.70964e+06	1.93751e+07	9.98838e+06	5.42189e+06	6.02361e+06	1.51851e+07	1.13961e+07	1.06478e+07	1.89572e+07	1.33342e+06	1.73503e+06	NaN	0	262	7.058e-05	0.00012	2.75	376.4	167.2	17.7	0.0017741	0.000235999	0.000234049	0.000969932	0.0153095	0.000713903	0.000713716	0.00386399	3.69	21.06
Q9Y2W1;Q9NYF8-1	BCLAF1;THRAP3	High	[KR].EEEWDPEYTPK.[S]	Q9Y2W1 [866-876];Q9NYF8-1 [832-842]	High	High	1xPhospho [T9]	2	4	3	0	1502.57	0	NaN	NaN	NaN	NaN	NaN	NaN	NaN	NaN	NaN	NaN	NaN	NaN	NaN	NaN	NaN	NaN	NaN	NaN	NaN	NaN	NaN	NaN	NaN	NaN	NaN	NaN	NaN	NaN	NaN	NaN	NaN	NaN	NaN	NaN	NaN	NaN	NaN	NaN	NaN	NaN	NaN	NaN	NaN	NaN	NaN	NaN	NaN	NaN	NaN	NaN	NaN	NaN	NaN	NaN	NaN	NaN	NaN	NaN	NaN	NaN	NaN	NaN	NaN	NaN	NaN	NaN	NaN	NaN	NaN	647555	NaN	NaN	NaN	NaN	NaN	NaN	NaN	NaN	NaN	747498	NaN	NaN	NaN	0	0	7.282e-05	0.000147	5.45	453.3	447.1	125.5	3.54566e-06	3.89672e-05	2.30071e-05	0.000148677	0.000203726	0.000106765	0.000104342	0.000386598	3.17	44.21
Q05682-4;Q05682-2	CALD1	High	[K].VTSPTKV.[-]	Q05682-4 [532-538];Q05682-2 [558-564]	n/a	High	1xPhospho [S3]	2	6	4	1	811.396	1	NaN	62306.5	NaN	NaN	83953.2	NaN	NaN	NaN	NaN	NaN	NaN	NaN	28573	NaN	58697.6	NaN	NaN	NaN	NaN	59292.1	NaN	184907	NaN	208675	130836	NaN	NaN	NaN	76137.2	NaN	NaN	NaN	109097	NaN	NaN	285391	205607	NaN	NaN	NaN	NaN	NaN	NaN	NaN	258584	NaN	NaN	275040	NaN	NaN	NaN	NaN	NaN	NaN	NaN	65681.6	80882.3	NaN	NaN	273631	NaN	336677	219514	NaN	333210	80123.9	NaN	54510.3	85771.7	NaN	163626	NaN	NaN	NaN	NaN	NaN	NaN	NaN	NaN	NaN	NaN	NaN	NaN	0	0	0.001438	0.01904	NaN	NaN	NaN	NaN	NaN	NaN	NaN	NaN	NaN	NaN	NaN	NaN	1.58	22.52
P14618-2;P14618	PKM	High	[K].GSGTAEVELK.[K]	P14618-2 [126-135];P14618 [126-135]	High	High	1xPhospho [S/T]	2	3	21	0	1070.48	0	NaN	NaN	NaN	NaN	NaN	NaN	NaN	NaN	NaN	NaN	NaN	339622	NaN	NaN	114498	NaN	NaN	NaN	NaN	NaN	NaN	213892	NaN	198698	NaN	NaN	NaN	NaN	120184	NaN	NaN	NaN	68347.4	NaN	NaN	NaN	129771	NaN	NaN	NaN	NaN	NaN	NaN	NaN	303717	NaN	NaN	374095	NaN	NaN	128000	129148	207754	255775	55188.8	217468	87211.2	166120	NaN	154874	NaN	143383	NaN	502991	NaN	NaN	547109	283193	381334	408215	241765	413475	NaN	1.01994e+06	1.08946e+06	497304	840210	NaN	1.28364e+06	NaN	NaN	NaN	NaN	0	0	0.0002872	0.001994	2.91	276.5	121	23	0.0012339	0.000219068	0.000218161	0.000853898	0.0666329	0.00262289	0.00262073	0.00841504	1.66	30.38
P27816-1;P27816-4	MAP4	High	[K].TTTAAAVASTGPSSRSPSTLLPK.[K]	P27816-1 [810-832];P27816-4 [545-567]	High	High	1xPhospho [S]	2	5	37	1	2281.14	1	NaN	NaN	582879	NaN	NaN	NaN	430956	NaN	NaN	NaN	NaN	1.37719e+06	NaN	NaN	NaN	NaN	NaN	NaN	NaN	409120	263667	NaN	NaN	NaN	NaN	NaN	NaN	NaN	NaN	1.13239e+06	NaN	NaN	NaN	NaN	NaN	558505	NaN	NaN	NaN	575135	NaN	NaN	411155	235507	1.25849e+06	NaN	NaN	730895	NaN	NaN	NaN	NaN	NaN	2.63612e+06	443166	192152	201541	NaN	671090	500518	930000	886091	927072	NaN	4.65289e+06	NaN	381124	NaN	NaN	1.17755e+07	3.03534e+06	NaN	481520	NaN	NaN	447622	3.404e+06	586116	NaN	8.47335e+06	NaN	NaN	NaN	0	545	1.247e-05	8.883e-08	12.63	837.3	837.3	8.8	2.36746e-13	2.91738e-14	0	0	1.36054e-11	1.60572e-12	0	0	5.82	43.47
P35580-2;P35580-5	MYH10	High	[R].QLHLEGASLELSDDDTESK.[T]	P35580-2 [1961-1979];P35580-5 [1954-1972]	High	High	2xPhospho [S8;S/T]	2	5	29	0	2246.91	0	471308	367722	1.96448e+06	NaN	NaN	NaN	404785	NaN	915141	1.57359e+06	1.9748e+06	1.17093e+06	167010	1.57473e+06	526633	NaN	103411	NaN	NaN	127774	834304	173349	101512	NaN	382712	NaN	260809	468460	475793	632750	1.09244e+06	781110	NaN	NaN	401966	NaN	219227	288128	561175	NaN	834352	1.03852e+06	NaN	NaN	NaN	610365	1.55544e+06	354545	665524	NaN	258501	NaN	NaN	195070	NaN	295575	NaN	NaN	286646	5.04093e+06	NaN	1.50347e+06	202905	385365	471636	NaN	NaN	NaN	NaN	NaN	960388	NaN	974935	NaN	1.11046e+06	2.91446e+06	NaN	NaN	NaN	NaN	358550	NaN	NaN	0	0	1.247e-05	2.162e-05	8.12	658.3	658.3	115.6	7.51092e-09	7.56385e-10	0	0	4.31641e-07	3.74742e-05	3.42548e-05	0.000281452	4.4	54.41
P35580-2;P35580-5	MYH10	High	[R].QLHLEGASLELSDDDTESK.[T]	P35580-2 [1961-1979];P35580-5 [1954-1972]	High	High	1xPhospho [S12]	2	5	39	0	2166.94	1	513394	NaN	NaN	NaN	NaN	NaN	NaN	592777	377436	582483	372977	867000	154447	NaN	1.25212e+06	NaN	NaN	NaN	NaN	NaN	335422	NaN	NaN	239600	NaN	NaN	NaN	NaN	659728	NaN	NaN	NaN	NaN	768886	NaN	NaN	NaN	NaN	NaN	1.48308e+06	418311	NaN	769142	NaN	NaN	NaN	NaN	429664	NaN	NaN	385866	NaN	NaN	405644	NaN	408573	NaN	NaN	NaN	2.2014e+06	898092	1.05317e+06	NaN	346939	1.30136e+06	NaN	NaN	NaN	NaN	NaN	1.60981e+06	NaN	690940	NaN	617060	905644	NaN	NaN	900866	NaN	NaN	NaN	NaN	0	0	1.247e-05	1.5e-06	12.5	864.5	782.2	90.8	3.15228e-13	3.60581e-14	0	0	1.81157e-11	1.93363e-12	0	0	5.11	50.28
P10636-6;P10636	MAPT	High	[K].LTFRENAK.[A]	P10636-6 [318-325];P10636 [693-700]	High	High	1xPhospho [T2]	2	9	3	1	1058.5	0	NaN	NaN	NaN	183818	NaN	NaN	NaN	NaN	NaN	NaN	NaN	154134	43880.1	NaN	NaN	NaN	NaN	NaN	NaN	NaN	NaN	NaN	NaN	NaN	NaN	NaN	NaN	NaN	NaN	NaN	NaN	NaN	NaN	NaN	279000	NaN	NaN	NaN	NaN	NaN	NaN	NaN	NaN	NaN	NaN	NaN	NaN	NaN	NaN	NaN	NaN	NaN	123846	NaN	NaN	NaN	NaN	58525.5	NaN	NaN	NaN	NaN	NaN	NaN	NaN	NaN	NaN	NaN	NaN	NaN	211688	NaN	69588.8	NaN	NaN	NaN	NaN	340652	NaN	NaN	NaN	NaN	NaN	0	0	0.001465	0.01931	2.37	287.8	43.3	43.3	0.00429519	0.000324354	0.000324185	0.00130218	0.205334	0.00989817	0.00989813	0.0391256	1.71	27.41
P10451-4;P10451-5;P10451-3	SPP1	High	[K].VSREFHSHEFHSHEDMLVVDPK.[S]	P10451-4 [247-268];P10451-5 [255-276];P10451-3 [242-263]	High	High	1xOxidation [M16];1xPhospho [S]	3	5	223	1	2758.21	1	504276	1.13654e+06	1.1734e+06	889147	1.29459e+06	2.25164e+06	2.29084e+06	4.97957e+06	4.18615e+06	6.41798e+06	2.9716e+06	2.39804e+06	677953	7.64441e+06	1.8977e+06	554008	1.00729e+06	1.81444e+06	2.43583e+06	639133	646278	1.08979e+06	1.99701e+06	960317	3.33927e+06	1.34457e+07	1.39637e+06	625866	507079	635395	4.49326e+06	2.0491e+06	978937	1.23232e+06	1.59714e+06	1.57454e+06	713264	544402	832491	4.92392e+06	1.64993e+06	1.57002e+06	1.92682e+06	8.97587e+06	4.02739e+06	2.28509e+06	1.24116e+06	2.49951e+06	3.11521e+06	3.1319e+06	4.35897e+06	4.17703e+06	1.52509e+07	6.74407e+06	2.64859e+06	779203	783847	1.65235e+06	972990	1.10338e+06	1.51916e+06	579832	1.13019e+06	4.21956e+06	1.38504e+06	948884	4.34159e+06	2.50581e+06	2.4893e+06	8.084e+06	6.44822e+06	1.60591e+06	1.26608e+06	3.48031e+06	1.53511e+06	1.23835e+06	1.32442e+06	2.96013e+06	7.18178e+06	2.62416e+06	4.40779e+06	896114	NaN	0	0	1.247e-05	2.448e-06	3.72	221.9	221.9	48.9	0.000188591	9.86861e-05	9.54521e-05	0.000393005	0.0107355	0.000627701	0.000626712	0.0033101	6.85	49.11
P10451-4;P10451-5;P10451-3	SPP1	High	[K].VSREFHSHEFHSHEDMLVVDPK.[S]	P10451-4 [247-268];P10451-5 [255-276];P10451-3 [242-263]	High	High	1xPhospho [S]	3	5	205	1	2742.21	0	1.22014e+07	2.37247e+07	1.69836e+07	1.79895e+07	2.09884e+07	2.77745e+07	3.44726e+07	2.43758e+07	2.33529e+07	1.1419e+07	1.51239e+07	1.63479e+07	1.96055e+07	1.2125e+07	2.38395e+07	2.71113e+07	2.65392e+07	1.99201e+07	1.89329e+07	2.56462e+07	2.31778e+07	2.59927e+07	1.82521e+07	2.32675e+07	2.23924e+07	1.06414e+07	2.06099e+07	2.1552e+07	1.24807e+07	1.71088e+07	2.09109e+07	1.14549e+07	2.5293e+07	2.28667e+07	2.07333e+07	1.33265e+07	2.65267e+07	1.77128e+07	1.15067e+07	12761832	1.53793e+07	1.19474e+07	1.92699e+07	2.63581e+07	3.22769e+07	2.30523e+07	1.62745e+07	1.28588e+07	9.87263e+06	1.54575e+07	1.20904e+07	18834416	1.70118e+07	9.63753e+06	3.24633e+07	2.22806e+07	2.19245e+07	8.52836e+06	1.13524e+07	2.5151e+07	2.54483e+07	2.88973e+07	1.83535e+07	1.55875e+07	1.82131e+07	2.21407e+07	2.08904e+07	9.5519e+06	1.80591e+07	1.75521e+07	1.33775e+07	2.38242e+07	2.3228e+07	1.90452e+07	2.36163e+07	1.2983e+07	1.05949e+07	1.49208e+07	1.42505e+07	1.60537e+07	2.27549e+07	1.41346e+07	NaN	0	0	1.247e-05	5e-07	5.21	342	342	60.7	6.22307e-06	3.89672e-05	2.51564e-05	0.000137476	0.000357524	0.000137349	0.000137079	0.00046811	6.35	69.22
Q05519;Q05519-2	SRSF11	High	[K].KPIETGSPK.[T]	Q05519 [443-451];Q05519-2 [442-450]	High	High	1xPhospho [T/S]	2	2	18	0	1036.51	1	NaN	NaN	339382	93028.5	NaN	366753	727267	242409	969974	NaN	497682	571671	NaN	NaN	NaN	NaN	NaN	816692	50115	111871	NaN	273193	NaN	724052	35725.1	337297	NaN	NaN	137648	NaN	NaN	NaN	NaN	238885	74585	NaN	146273	NaN	248024	654376	202533	145368	NaN	191403	362607	623389	NaN	304163	NaN	521813	69263.1	113494	577158	NaN	121325	194756	64113.6	NaN	64352.5	358661	530162	484921	NaN	240598	1.99414e+06	NaN	NaN	NaN	74226.9	3.85046e+06	197278	184138	671814	136672	279039	537751	743339	509660	334128	1.92526e+06	NaN	211529	NaN	0	0	0.0001068	0.0007021	3.32	464.6	163.8	3.2	0.000476561	0.000104592	0.000104269	0.000466592	0.00411809	0.000281199	0.000279898	0.00131181	2.27	17.58
P10451-4;P10451-5;P10451-3	SPP1	High	[K].FRRPDIQYPDATDEDITSHMESEELNGAYK.[A]	P10451-4 [152-181];P10451-5 [160-189];P10451-3 [147-176]	High	High	2xPhospho [T/S/Y]	3	5	596	1	3687.53	3	2.74274e+08	1.55912e+07	3.75092e+08	5.90997e+07	7.83662e+06	2.12694e+08	1.7834e+08	2.73879e+08	2.62706e+08	1.26502e+08	4.80632e+08	1.15603e+07	1.38719e+07	6.05642e+08	2.44221e+06	5.35648e+06	6.69157e+06	2.93994e+07	2.51913e+08	9.32594e+06	3.81823e+06	3.00153e+06	1.21736e+07	3.27667e+07	2.34703e+07	7.84366e+07	2.11086e+08	6.8338e+06	5.75223e+06	3.04589e+08	1466632146	5.37544e+08	3.6577e+06	5.84203e+08	2.94749e+08	2.8056e+08	6.03411e+06	3.12508e+08	8.9548e+08	8.44846e+08	3.69731e+08	1.411e+08	9.60419e+07	2.27241e+07	2.41273e+06	2.34243e+08	4.37781e+08	6.92381e+07	338158178	4.81299e+08	3.54989e+07	1.2126e+07	5.59766e+07	1.29197e+07	211608	1.77751e+07	1.2626e+06	4.62275e+06	1.99259e+07	4.32522e+07	2.07191e+07	8.27575e+06	3.92079e+07	231140417	2.05103e+08	2.56518e+06	1.78249e+08	1.72304e+07	8.08534e+06	7.90839e+06	4.35552e+07	4.31177e+06	9.15383e+06	3.9985e+08	1.99038e+08	1.04295e+07	7.55893e+08	4.10567e+08	1101191764	3.28889e+08	2.96712e+08	4.91478e+08	NaN	0	152	1.247e-05	5.535e-07	6.51	502.1	502.1	3.3	3.09177e-07	3.89672e-05	3.76486e-05	0.000219732	1.77676e-05	7.37083e-05	6.01728e-05	0.000208117	5.11	52.65
P10451-4;P10451-5;P10451-3	SPP1	High	[K].FRRPDIQYPDATDEDITSHMESEELNGAYK.[A]	P10451-4 [152-181];P10451-5 [160-189];P10451-3 [147-176]	High	High	1xOxidation [M20];1xPhospho [S/T]	3	5	113	1	3623.56	2	1.03092e+07	3.68578e+06	1.85779e+07	8.2236e+06	136026	1.40343e+07	1.26112e+07	1.57891e+07	1.05219e+07	1.03479e+07	2.45133e+07	295836	233887	2.6577e+07	71674.6	623687	865074	2.46949e+06	1.65011e+07	1.17445e+06	766100	355538	523208	2.3785e+06	536888	1.88775e+07	1.16056e+07	1.14894e+06	382551	1.41195e+07	4.30467e+07	1.78578e+07	326870	1.98832e+07	1.87314e+07	1.64684e+07	686714	2.4968e+07	1.32796e+07	2.53708e+07	6.46243e+06	1.37399e+07	1.3318e+07	582042	471021	1.41961e+07	1.71775e+07	3.50649e+06	2.08037e+07	2.41344e+07	1.50278e+06	309323	2.91687e+06	733108	101946	3.87798e+06	178821	NaN	1.11809e+06	5.25191e+06	4.17974e+06	786903	1.50444e+06	1.64098e+07	1.17562e+07	561883	8.28043e+06	2.14366e+06	119903	NaN	3.22397e+06	155299	2.07871e+06	1.01071e+07	5.04737e+06	232047	2.80568e+07	2.52044e+07	3.46462e+07	2.48179e+07	2.57016e+07	2.63665e+07	NaN	0	152	1.247e-05	9.448e-09	12.21	834.4	834.4	183	6.23011e-13	7.50764e-14	0	0	3.58035e-11	4.15568e-12	0	0	7.5	46.92
P10451-4;P10451-5;P10451-3	SPP1	High	[K].FRRPDIQYPDATDEDITSHMESEELNGAYK.[A]	P10451-4 [152-181];P10451-5 [160-189];P10451-3 [147-176]	High	High	1xPhospho [S/T]	3	5	82	1	3607.57	1	5.10915e+06	416983	1.4599e+07	631358	NaN	1.63674e+07	1.99289e+07	1.27964e+07	2.67541e+07	3.4999e+06	2.48849e+07	NaN	NaN	1.71343e+07	NaN	1.30002e+06	NaN	755590	1.30867e+07	264160	636007	NaN	182555	1.6054e+06	491079	1.24022e+06	3.80854e+06	NaN	222833	6.6634e+06	3.80033e+07	2.11471e+07	462986	2.62275e+07	1.00579e+07	1.30879e+07	NaN	1.92821e+07	2.21083e+07	5.81024e+07	1.9181e+07	6.73877e+06	1.02164e+07	499476	NaN	1.76325e+07	3.86806e+07	2.36513e+06	1.02481e+07	3.07511e+07	482123	944292	1.5611e+06	417740	NaN	497152	NaN	196258	NaN	388218	NaN	396504	NaN	1.5819e+07	9.70014e+06	314091	1.0298e+07	173370	NaN	880094	887705	274948	171317	1.27628e+07	7.36726e+06	1.02551e+06	2.22689e+07	1.28722e+07	2.65106e+07	1.98829e+07	1.30924e+07	1.31776e+07	NaN	0	152	1.247e-05	1.953e-09	19.81	1190.2	1190.2	228.3	1.54096e-20	1.92135e-21	0	0	8.85564e-19	1.16782e-19	0	0	9.08	52.46
P10451-4;P10451-5;P10451-3	SPP1	High	[K].FRISHELDSASSEVN.[-]	P10451-4 [278-292];P10451-5 [286-300];P10451-3 [273-287]	n/a	High	4xPhospho [S4;S11;S12];S9	3	5	291	1	2010.67	1	NaN	97516.9	1.21054e+06	2.66766e+06	1.93682e+06	7.50623e+06	8.39406e+06	4.8223e+06	9.69131e+06	5.33555e+06	1.65691e+07	1.10621e+06	9.67798e+06	1.05636e+07	NaN	NaN	410116	803394	2.15743e+06	NaN	NaN	NaN	NaN	2.62671e+06	2.2833e+06	6.67597e+06	729248	781352	415107	2.73011e+06	1.07465e+07	2.50059e+06	1.82115e+06	782010	2.52107e+06	5.47598e+06	701260	1.46114e+06	5.96564e+06	7.72744e+06	4.44002e+06	4.28597e+06	2.10588e+06	4.45031e+06	1.00044e+06	7.36158e+06	2.10245e+06	1.22585e+06	2685416	1.01733e+07	2.02314e+06	2.39589e+06	1.43358e+07	2.20961e+06	222252	1.50807e+06	328312	1.20737e+06	2.22615e+06	NaN	1.35178e+06	NaN	NaN	5.15318e+06	2.43576e+06	2.06742e+06	4.66291e+06	825392	825093	4.19653e+06	9.06105e+06	422185	5.04391e+06	8.70027e+06	2.53922e+06	1.167e+06	2.77944e+06	1.04404e+07	2.07828e+07	1.29927e+07	5.00407e+06	3.71862e+06	NaN	0	0	1.961e-05	3.821e-05	NaN	NaN	NaN	NaN	NaN	NaN	NaN	NaN	NaN	NaN	NaN	NaN	5.25	63.17
Q12923-4;Q12923-3	PTPN13	High	[R].AFTAPEVLQNQSLTSLSDVEK.[I]	Q12923-4 [78-98];Q12923-3 [78-98]	High	High	1xPhospho [S12]	2	4	82	0	2357.13	2	NaN	NaN	NaN	NaN	NaN	NaN	810829	NaN	846056	NaN	1.06451e+06	437715	NaN	NaN	777439	224822	NaN	NaN	2.43771e+06	NaN	NaN	NaN	159424	720797	NaN	462936	447859	NaN	739782	4.28077e+06	NaN	NaN	NaN	1.25649e+06	NaN	237555	185164	NaN	2.79625e+06	NaN	NaN	293225	2.60249e+06	NaN	NaN	248491	NaN	476784	NaN	852053	NaN	NaN	1.65569e+06	332651	NaN	1.65584e+06	NaN	271300	NaN	538960	NaN	1.63052e+06	NaN	1.38497e+06	2.91725e+06	NaN	218068	NaN	NaN	340440	752810	576157	865846	2.53041e+06	973057	NaN	321538	579213	2.34521e+06	1.14788e+06	NaN	NaN	NaN	0	78	1.247e-05	4.284e-07	13.56	873.1	832.2	46.6	2.74425e-14	3.51186e-15	0	0	1.57708e-12	1.78246e-13	0	0	5.01	64.08
P10451-4;P10451-5;P10451-3	SPP1	High	[K].FRISHELDSASSEVN.[-]	P10451-4 [278-292];P10451-5 [286-300];P10451-3 [273-287]	n/a	High	3xPhospho [S4;S11];S9	3	5	4338	1	1930.7	19	7.97545e+08	8.89409e+08	1651773730	8.03145e+08	731141694	1082357718	1185141836	1008857254	1239773096	1122548028	1541238371	4.91878e+08	1463686991	1662087152	8.14978e+07	4.88104e+08	2.03795e+08	1137360178	9.71544e+08	2.91164e+08	1.84504e+08	4.13761e+08	2.57367e+08	8.41687e+08	328013279	1465972778	9.10995e+08	2.76185e+08	1.25007e+08	1434713464	2625502653	1321044379	5.26075e+08	8.53913e+08	1331815560	1423520807	5.70921e+08	1348482112	1201554577	2328924325	1380655126	1184877726	1009939699	4.68523e+08	2.9801e+08	1247898179	9.53892e+08	3.38918e+08	1320701346	1398070655	3.52087e+08	3.232e+08	2224419525	6.09723e+08	236567355	1067979050	1.91802e+08	4.37708e+08	9.7292e+08	8.79675e+08	4.16122e+08	1.71374e+08	4.093e+08	1199775204	1152401407	4.03598e+08	1113456569	407120849	3.66034e+08	6.04028e+08	1333242270	3.56652e+08	1160451579	1707492695	1181502608	8.13375e+08	1887033771	1804168377	2300644459	1681676162	1794090060	1409755798	NaN	0	0	1.247e-05	2.202e-06	NaN	NaN	NaN	NaN	NaN	NaN	NaN	NaN	NaN	NaN	NaN	NaN	6.64	53.43
Q12923-4;Q12923-3	PTPN13	High	[R].SLNLQAESVR.[G]	Q12923-4 [890-899];Q12923-3 [890-899]	High	High	1xPhospho [S]	2	3	46	0	1196.57	1	415631	NaN	2.00482e+06	NaN	NaN	1.0648e+06	2.30377e+06	1.69513e+06	1.26565e+06	1.50978e+06	3.02962e+06	NaN	NaN	2.485e+06	NaN	NaN	NaN	123344	1.75831e+06	NaN	411359	147607	127776	NaN	159152	NaN	483911	NaN	213995	516575	NaN	5.04239e+06	254630	608697	1.03525e+06	1.87591e+06	371566	2.04444e+06	638796	1.97304e+06	804465	632364	976408	314960	632649	1.18122e+06	NaN	NaN	924940	1.7902e+06	NaN	NaN	1.40926e+06	NaN	NaN	349763	NaN	2.64731e+06	500559	521109	NaN	1.71641e+06	NaN	5.84923e+06	6.88684e+06	NaN	628256	NaN	132426	1.11812e+06	771277	200035	451240	7.80303e+06	3.70841e+06	4.05529e+06	2.45877e+06	5.10815e+06	3.19243e+06	2.65782e+06	5.3422e+06	7.92548e+06	NaN	0	0	8.588e-05	0.0001772	5.48	564.4	370.3	370.3	3.27695e-06	3.89672e-05	2.61588e-05	0.000166003	0.000188286	0.000106765	9.75742e-05	0.000300391	3.28	39.24
P10451-4;P10451-5;P10451-3	SPP1	High	[K].FRISHELDSASSEVN.[-]	P10451-4 [278-292];P10451-5 [286-300];P10451-3 [273-287]	n/a	High	2xPhospho [S]	3	5	6154	1	1850.74	24	1864723049	1540504184	3356541193	1402988724	8.46616e+08	3182075493	2588194755	3535941445	3045814911	3051207178	4520672168	807603017	3379428490	5729079018	1.47471e+08	1802211674	5.1565e+08	3972137987	3493710992	5.70928e+08	7.35926e+08	8.68224e+08	5.68459e+08	1206372311	6.2109e+08	5698683852	3144159668	3.72672e+08	2.46496e+08	4210578695	8816769266	5344375463	4.13411e+08	2861152825	3317274495	3587729566	9.49816e+08	2633104828	4309862938	5498602350	2822894395	2814548674	2804374385	1085998603	5.77024e+08	3315409761	3015161982	5.65777e+08	3577506223	4073897645	1332245033	705403495	2447571177	6.36292e+08	2.99534e+08	2014332683	3.50094e+08	6.98211e+08	1804121449	1356912641	1333541653	2.45221e+08	1580911575	3473328903	2394588020	5.94429e+08	3190862355	1253643039	6.00663e+08	1108441578	1914014907	8.33458e+08	2100805828	3820071374	2217519536	8.74275e+08	4717737192	4078424454	5676346943	4599092140	4577082152	5201385884	NaN	0	0	1.247e-05	3.489e-06	NaN	NaN	NaN	NaN	NaN	NaN	NaN	NaN	NaN	NaN	NaN	NaN	6.4	46.94
P10451-4;P10451-5;P10451-3	SPP1	High	[K].FRISHELDSASSEVN.[-]	P10451-4 [278-292];P10451-5 [286-300];P10451-3 [273-287]	High	High	1xPhospho [S]	3	5	14288	1	1770.77	62	1417699823	8.63925e+08	1240002450	7.41279e+08	6.08159e+08	3450045263	1284571575	3235275348	2069659359	1977441979	3208276644	7.81109e+08	1270780322	4939968593	676768762	1461068661	9.97799e+08	1890645796	3565264185	7.61198e+08	9.82822e+08	6.06474e+08	4.50785e+08	5.50361e+08	5.0952e+08	2607710854	1952216775	9.12142e+08	4.85239e+08	2388281786	5189107346	3741672184	8.0706e+08	1293301069	2445056038	1275449230	6.40484e+08	1049670519	2515173237	3300314972	1361788915	1159725513	1701948766	9.36363e+08	7.00052e+08	2639966464	2476793004	4.20347e+08	1773805935	3616207680	9.2353e+08	9.05434e+08	1217364212	6.62911e+08	9.78054e+08	1482362579	7.67683e+08	6.60972e+08	6.75426e+08	912154442	1125280276	9.30817e+08	7.99086e+08	1999598755	8.68946e+08	7.20677e+08	1965845246	8.95869e+08	9.20923e+08	9.12458e+08	634871258	1005769222	9.99374e+08	2092002106	9.28096e+08	7.84865e+08	1477824568	1234251728	2877108513	2106094980	2415194188	4368738149	NaN	0	0	1.247e-05	1.234e-06	11.43	800.2	688.4	32	3.75175e-12	4.32453e-13	0	0	2.15607e-10	2.2441e-11	0	0	5.35	59.28
Q12923-4;Q12923-3	PTPN13	High	[K].TYHGDVFSTSSESPSIISSESDFR.[Q]	Q12923-4 [406-429];Q12923-3 [406-429]	High	High	2xPhospho [S/T]	2	4	6	0	2795.11	0	226194	NaN	234213	129022	NaN	NaN	262553	618908	463803	NaN	NaN	NaN	NaN	493859	NaN	NaN	NaN	NaN	1.28846e+06	NaN	NaN	NaN	NaN	NaN	NaN	NaN	NaN	NaN	NaN	924878	NaN	NaN	NaN	NaN	254410	144710	NaN	NaN	677974	486577	NaN	965835	2.47326e+06	159939	NaN	843568	NaN	162498	NaN	899877	NaN	NaN	897421	NaN	NaN	2.10427e+06	NaN	NaN	NaN	NaN	NaN	NaN	NaN	333312	615593	NaN	174621	NaN	NaN	NaN	225025	NaN	NaN	NaN	NaN	NaN	NaN	346862	907595	NaN	336598	NaN	NaN	0	0	8.964e-05	0.0004981	2.99	231.8	231.8	71.8	0.00102046	0.000187769	0.000186425	0.000882301	0.0555151	0.00158608	0.00158566	0.00607878	3.24	58.42
Q9BV36-2;Q9BV36	MLPH	High	[R].KLEELTSNVSDQETSSEEEEAKDEK.[A]	Q9BV36-2 [360-384];Q9BV36 [388-412]	n/a	High	4xPhospho [T6;S15;S16];T14	2	5	3	2	3174.16	0	NaN	NaN	NaN	NaN	NaN	NaN	NaN	NaN	NaN	NaN	NaN	NaN	NaN	NaN	NaN	NaN	NaN	NaN	671443	NaN	NaN	NaN	NaN	NaN	NaN	NaN	NaN	NaN	NaN	NaN	NaN	NaN	NaN	NaN	NaN	NaN	NaN	NaN	NaN	NaN	NaN	NaN	NaN	NaN	NaN	NaN	NaN	NaN	NaN	NaN	NaN	NaN	NaN	NaN	NaN	NaN	NaN	NaN	NaN	NaN	NaN	NaN	NaN	NaN	NaN	NaN	NaN	NaN	NaN	530163	NaN	NaN	944130	NaN	NaN	NaN	NaN	NaN	NaN	NaN	NaN	NaN	NaN	0	0	1.961e-05	5.447e-05	NaN	NaN	NaN	NaN	NaN	NaN	NaN	NaN	NaN	NaN	NaN	NaN	5.65	42.46
P01042-2;P01042	KNG1	High	[K].DFVQPPTK.[I]	P01042-2 [255-262];P01042 [255-262]	High	High	1xPhospho [T7]	2	3	11	0	1011.45	1	425964	283141	NaN	NaN	40956.2	NaN	NaN	NaN	NaN	NaN	NaN	498578	164810	NaN	195224	NaN	NaN	124344	608694	447737	134166	NaN	NaN	NaN	NaN	NaN	NaN	NaN	NaN	NaN	NaN	NaN	NaN	419835	455461	95591.5	NaN	NaN	NaN	NaN	NaN	NaN	NaN	39818.4	NaN	NaN	NaN	73801.9	NaN	188656	NaN	170193	241881	NaN	83352.4	NaN	55151.3	NaN	NaN	NaN	96998.3	123649	125424	NaN	1.29067e+06	66812.8	NaN	123558	86191	NaN	NaN	59067.6	NaN	740052	293438	153458	NaN	NaN	711192	NaN	267671	NaN	NaN	0	0	0.0007522	0.008426	3.72	392	180	180	0.000191429	9.86861e-05	9.31914e-05	0.000390358	0.0108961	0.000637318	0.000637098	0.00330062	2.25	37.75
P10451-4;P10451-5;P10451-3	SPP1	High	[K].FRRPDIQYPDATDEDITSHMESEELNGAYK.[A]	P10451-4 [152-181];P10451-5 [160-189];P10451-3 [147-176]	High	High	1xOxidation [M20];2xPhospho [S/T/Y]	3	5	820	1	3703.53	2	2.23332e+08	8.41136e+07	5.49408e+08	2.39155e+08	2.51815e+07	292739579	2.91697e+08	5.14621e+08	4.4893e+08	3.11639e+08	6.30083e+08	3.58985e+07	2.38411e+08	8.44479e+08	1.00109e+07	4.70422e+07	3.15199e+07	331336309	4.03804e+08	3.0127e+07	2.91629e+07	1.72638e+07	3.44797e+07	6.90748e+07	4.24082e+07	7.14833e+08	2.72596e+08	2.49892e+07	1.13615e+07	4.9297e+08	9.46683e+08	6.49692e+08	2.58461e+07	4.73425e+08	3.88277e+08	5.57631e+08	3.51768e+07	7.37052e+08	544827846	1174872860	438304945	3.64675e+08	2.4833e+08	3.68232e+07	1.29163e+07	3.63452e+08	5.57805e+08	6.4231e+07	5.51751e+08	6.10703e+08	6.7178e+07	3.08059e+07	1.80196e+08	2.93254e+07	5.64769e+06	1.07606e+08	1.20847e+07	2.08063e+07	1.07979e+08	9.15068e+07	7.59918e+07	2.38917e+07	6.86302e+07	4.60225e+08	394058691	2.23797e+07	4.21973e+08	5.79018e+07	2.27633e+07	4.82349e+07	9.24604e+07	2.4946e+07	8.31367e+07	4.47004e+08	2.51499e+08	3.00212e+07	8.14487e+08	5.53419e+08	7.93446e+08	6.30634e+08	5.71422e+08	8.38881e+08	NaN	0	0	1.247e-05	8.105e-07	5.48	486.7	486.7	96.1	3.27556e-06	3.89672e-05	2.62277e-05	0.000166306	0.000188207	0.000106765	9.79993e-05	0.000301205	5.49	46.87
Q9BV36-2;Q9BV36	MLPH	High	[R].KLEELTSNVSDQETSSEEEEAKDEK.[A]	Q9BV36-2 [360-384];Q9BV36 [388-412]	High	High	2xPhospho [T/S]	2	5	4	2	3014.23	0	NaN	NaN	NaN	NaN	NaN	NaN	NaN	NaN	NaN	NaN	NaN	276815	NaN	NaN	NaN	NaN	NaN	NaN	814215	NaN	NaN	NaN	NaN	405260	NaN	NaN	NaN	NaN	NaN	NaN	NaN	NaN	NaN	NaN	NaN	NaN	NaN	NaN	NaN	NaN	NaN	NaN	NaN	NaN	NaN	NaN	NaN	NaN	NaN	NaN	NaN	NaN	NaN	NaN	NaN	NaN	NaN	NaN	NaN	NaN	NaN	NaN	NaN	NaN	NaN	NaN	NaN	NaN	NaN	NaN	NaN	NaN	NaN	NaN	NaN	NaN	NaN	NaN	NaN	NaN	NaN	NaN	NaN	0	388	7.058e-05	0.0001246	7.1	535.8	535.8	44.7	7.87398e-08	1.95379e-05	1.71278e-05	0.00024426	4.52503e-06	7.37083e-05	6.78141e-05	0.000229095	4.73	33.5
P23528;P60981-1	CFL1;DSTN	High	[K].MIYASSK.[D]	P23528 [115-121];P60981-1 [115-121]	High	High	1xPhospho [S5]	2	5	2	0	879.368	1	NaN	NaN	NaN	NaN	NaN	NaN	NaN	NaN	NaN	NaN	NaN	88217.3	NaN	NaN	48309.3	NaN	NaN	NaN	NaN	NaN	NaN	NaN	NaN	153997	30735.2	NaN	NaN	NaN	NaN	NaN	NaN	NaN	NaN	NaN	NaN	NaN	NaN	NaN	NaN	NaN	NaN	NaN	479232	68510.7	84305.1	NaN	NaN	83033.5	NaN	NaN	NaN	57082.2	NaN	230915	25730.3	NaN	NaN	NaN	NaN	NaN	NaN	62075.6	NaN	NaN	NaN	NaN	NaN	NaN	NaN	243832	NaN	NaN	NaN	NaN	NaN	NaN	NaN	NaN	NaN	NaN	NaN	NaN	NaN	0	115	0.007183	0.1231	1.32	185.4	81.5	5.3	0.0473706	0.00213622	0.00213513	0.0059351	0.745227	0.0577752	0.0577732	0.282689	1.43	26.46
Q8N4C8-3;Q8N4C8-1	MINK1	High	[K].GSVVNVNPTNTR.[A]	Q8N4C8-3 [963-974];Q8N4C8-1 [992-1003]	n/a	High	1xPhospho [S2]	2	5	1	0	1337.62	0	NaN	NaN	NaN	NaN	NaN	NaN	NaN	NaN	NaN	NaN	NaN	NaN	NaN	NaN	122339	NaN	NaN	NaN	NaN	NaN	NaN	NaN	NaN	NaN	NaN	NaN	NaN	41710.8	46116.8	NaN	NaN	NaN	NaN	NaN	NaN	NaN	NaN	NaN	NaN	NaN	NaN	NaN	NaN	74184.2	204945	NaN	NaN	NaN	NaN	NaN	NaN	NaN	407444	NaN	98064	275000	NaN	NaN	NaN	NaN	NaN	NaN	NaN	NaN	288071	NaN	NaN	NaN	86680.1	291862	211349	107577	354670	NaN	592088	NaN	NaN	NaN	NaN	689239	NaN	NaN	NaN	0	0	0.002697	0.0404	NaN	NaN	NaN	NaN	NaN	NaN	NaN	NaN	NaN	NaN	NaN	NaN	1.7	33.11
P27816-1;P27816-4	MAP4	High	[K].ATPMPSRPSTTPFIDK.[K]	P27816-1 [891-906];P27816-4 [626-641]	High	High	1xPhospho [T2]	2	5	2	0	1825.86	0	NaN	NaN	NaN	NaN	243122	NaN	NaN	NaN	NaN	NaN	NaN	NaN	NaN	NaN	NaN	NaN	NaN	NaN	NaN	NaN	NaN	NaN	NaN	238901	NaN	NaN	NaN	NaN	NaN	NaN	NaN	NaN	NaN	NaN	NaN	NaN	NaN	NaN	NaN	NaN	NaN	NaN	NaN	NaN	NaN	NaN	NaN	NaN	NaN	NaN	NaN	163798	NaN	NaN	NaN	NaN	NaN	NaN	NaN	NaN	NaN	NaN	NaN	NaN	NaN	425824	NaN	NaN	NaN	NaN	NaN	NaN	NaN	NaN	NaN	NaN	NaN	NaN	NaN	1.19878e+06	NaN	NaN	NaN	0	626	0.0001042	0.0005972	4.14	326.3	326.3	230.4	7.25418e-05	7.89856e-05	7.72275e-05	0.000333704	0.00415211	0.000283844	0.000282855	0.00140478	2.44	43.03
Q9HCH5-8;Q9HCH5-1	SYTL2	High	[K].SVPAFLQDESDDRETDTASESSYQLSR.[H]	Q9HCH5-8 [900-926];Q9HCH5-1 [562-588]	High	High	1xPhospho [S10]	2	8	14	1	3113.32	0	NaN	NaN	559865	832325	NaN	940338	924995	961770	1.63197e+06	557103	1.68426e+06	657927	NaN	1.4025e+06	328330	NaN	NaN	NaN	1.80571e+06	NaN	NaN	NaN	NaN	425800	NaN	NaN	NaN	NaN	172358	NaN	NaN	NaN	224076	1.67062e+06	NaN	391747	524436	1.01569e+06	1.94494e+06	1.69992e+06	NaN	NaN	1.02946e+06	249202	NaN	NaN	590957	401920	NaN	932484	NaN	NaN	1.00386e+06	NaN	NaN	772207	NaN	NaN	219916	NaN	140434	859072	NaN	1.1821e+06	870140	272662	892826	NaN	NaN	NaN	429648	734496	2.60879e+06	NaN	665953	NaN	1.92962e+06	NaN	NaN	1.34351e+06	1.37253e+06	NaN	NaN	0	562	1.247e-05	5.679e-07	13.76	869	869	83.7	1.73416e-14	2.11832e-15	0	0	9.96597e-13	1.13354e-13	0	0	5.11	52.55
Q9HCH5-8;Q9HCH5-1	SYTL2	High	[K].SVPAFLQDESDDRETDTASESSYQLSR.[H]	Q9HCH5-8 [900-926];Q9HCH5-1 [562-588]	High	High	2xPhospho [T/S]	2	8	7	1	3193.29	0	NaN	NaN	NaN	NaN	NaN	NaN	NaN	NaN	NaN	NaN	NaN	NaN	NaN	NaN	NaN	NaN	NaN	NaN	NaN	NaN	NaN	1.18884e+06	297110	249546	NaN	NaN	NaN	NaN	116446	NaN	NaN	NaN	824040	NaN	NaN	NaN	NaN	NaN	NaN	NaN	NaN	NaN	NaN	NaN	NaN	NaN	NaN	NaN	NaN	NaN	NaN	NaN	NaN	NaN	NaN	NaN	NaN	NaN	NaN	6.42858e+06	NaN	6.3291e+06	335829	NaN	NaN	187536	273095	1.32827e+06	205887	NaN	2.38244e+06	168899	2.37219e+06	NaN	NaN	2.08592e+06	789331	NaN	974773	219226	407198	400352	NaN	0	562	0.001435	0.01903	5.49	408.5	408.5	27.7	3.26513e-06	3.89672e-05	2.77002e-05	0.000172951	0.000187607	0.000101218	9.89332e-05	0.00031903	3.99	56.26
Q9HCH5-8;Q9HCH5-1	SYTL2	High	[K].SVPAFLQDESDDRETDTASESSYQLSR.[H]	Q9HCH5-8 [900-926];Q9HCH5-1 [562-588]	High	High	3xPhospho [T/S/Y]	2	8	5	1	3273.25	0	NaN	NaN	NaN	NaN	NaN	NaN	NaN	NaN	NaN	NaN	NaN	159078	NaN	NaN	NaN	NaN	NaN	NaN	NaN	NaN	NaN	NaN	NaN	NaN	NaN	NaN	NaN	NaN	NaN	NaN	NaN	NaN	NaN	NaN	NaN	NaN	NaN	NaN	NaN	NaN	NaN	NaN	NaN	NaN	NaN	NaN	NaN	NaN	NaN	NaN	NaN	NaN	NaN	NaN	NaN	NaN	NaN	NaN	NaN	NaN	NaN	NaN	NaN	NaN	413511	NaN	NaN	NaN	NaN	NaN	NaN	828448	993011	NaN	NaN	NaN	NaN	NaN	NaN	285034	NaN	NaN	NaN	0	562	8.588e-05	0.000232	2.99	168.6	168.6	28.5	0.00102524	0.000187769	0.000185354	0.000875733	0.0558005	0.00185104	0.001851	0.00648467	5.2	63.51
O75351;Q9UN37	VPS4A;VPS4B	High	[K].VQSATHFK.[K]	O75351 [356-363];Q9UN37 [349-356]	High	High	1xPhospho [S3]	2	2	13	0	997.45	1	589191	374717	247167	NaN	353808	434627	611907	NaN	431275	317922	452765	NaN	NaN	116978	141744	NaN	192770	290265	303567	231181	254570	648614	430037	NaN	365575	NaN	242335	101081	98104.5	267126	NaN	376090	259511	318829	214676	235298	406001	NaN	632047	1.36587e+06	466613	NaN	480256	547620	468175	265504	NaN	314009	288742	415678	196037	NaN	NaN	102387	346863	204991	347387	128227	201494	245368	327394	254300	NaN	330207	245806	309065	153613	NaN	195940	NaN	NaN	187770	239940	NaN	NaN	206262	NaN	NaN	NaN	425245	NaN	907107	NaN	0	356	0.0001068	0.0007349	3.72	376.2	203.7	40.7	0.000192407	9.86861e-05	9.2925e-05	0.000389712	0.0109515	0.000637318	0.000636603	0.00329775	2.15	19.74
Q96K21-3;Q96K21-2	ZFYVE19	High	[K].EHQTSAYSPPR.[A]	Q96K21-3 [388-398];Q96K21-2 [446-456]	Medium	High	1xPhospho [S8]	2	4	2	0	1352.56	0	NaN	NaN	NaN	NaN	NaN	NaN	NaN	NaN	NaN	NaN	NaN	NaN	NaN	NaN	NaN	99251.9	NaN	NaN	221531	NaN	NaN	NaN	NaN	NaN	NaN	NaN	NaN	NaN	NaN	156184	NaN	NaN	84452.2	NaN	NaN	NaN	NaN	NaN	NaN	NaN	NaN	NaN	290852	NaN	NaN	NaN	NaN	NaN	NaN	NaN	NaN	NaN	NaN	NaN	NaN	77660.5	NaN	120624	NaN	NaN	NaN	128226	NaN	NaN	371435	NaN	742724	NaN	NaN	NaN	NaN	NaN	NaN	NaN	NaN	NaN	NaN	NaN	NaN	NaN	NaN	NaN	NaN	0	0	0.0002674	0.001773	0.45	42.5	2.5	2.5	0.357466	0.0224604	0.0224602	0.0742561	0.970265	0.267164	0.267164	0.744593	2.8	22.06
Q96K21-3;Q96K21-2	ZFYVE19	High	[K].EHQTSAYSPPRAGQEH.[-]	Q96K21-3 [388-403];Q96K21-2 [446-461]	High	High	1xPhospho [S8]	2	4	23	1	1874.78	2	3.94088e+06	977042	1.22518e+06	339378	86511.5	NaN	2.35434e+06	2.03128e+06	625426	174117	1.84097e+06	1.74259e+06	786016	1.50957e+06	1.06766e+06	166771	NaN	NaN	3.51917e+06	47150.4	81256.7	109986	93556.4	1.00989e+06	190714	537428	231031	92685.5	178190	1.2331e+06	527297	140675	273186	552012	2.58253e+06	457454	474368	605938	1.36924e+06	7.67865e+06	1.12233e+06	420823	1.50312e+06	2.53179e+06	6.5503e+06	NaN	3.72484e+06	576886	1.72993e+07	7.73886e+06	280636	349172	1.00805e+06	943314	2.15342e+06	5.50566e+06	4.08873e+06	2.23856e+06	2.00451e+06	822384	1.9489e+06	2.3868e+06	1.40905e+06	328384	1.01928e+07	146688	2.6647e+06	1.16653e+06	214753	2.85932e+06	1.39081e+06	1.25502e+06	8.31443e+06	5.39995e+06	243505	164787	2.28062e+07	2.84552e+06	1.15648e+06	1.0847e+07	202812	NaN	NaN	0	446	1.247e-05	2.952e-05	4.73	364.2	364.2	97.8	1.84115e-05	3.89672e-05	3.54926e-05	0.000131406	0.00105701	0.000169709	0.000169588	0.000565547	3.56	22.32
O43491-1;Q9Y2J2-2	EPB41L2;EPB41L3	High	[K].FLTLGSK.[F]	O43491-1 [508-514];Q9Y2J2-2 [399-405]	High	High	1xPhospho [T3]	2	8	4	0	845.417	0	NaN	NaN	NaN	NaN	NaN	NaN	NaN	NaN	NaN	NaN	NaN	316407	NaN	NaN	141617	140460	NaN	NaN	NaN	NaN	NaN	99113.2	NaN	87955.8	164444	NaN	NaN	NaN	174413	NaN	NaN	NaN	NaN	NaN	NaN	NaN	NaN	NaN	NaN	NaN	NaN	NaN	NaN	NaN	77899.3	NaN	NaN	86048.4	NaN	NaN	132850	141760	253759	NaN	334941	NaN	88405	NaN	NaN	149331	NaN	121787	NaN	NaN	NaN	NaN	NaN	NaN	70162.9	NaN	NaN	NaN	NaN	NaN	NaN	63127.2	NaN	NaN	NaN	NaN	NaN	NaN	NaN	0	399	0.0009299	0.01074	1.59	268	19.3	19.3	0.0255521	0.00165819	0.00165809	0.00408656	0.607345	0.036959	0.0369578	0.183522	1.37	50.53
Q12923-4;Q12923-3	PTPN13	High	[K].EHVPVTPQCTLSDQNAQGQGPEK.[V]	Q12923-4 [1464-1486];Q12923-3 [1440-1462]	High	High	1xCarbamidomethyl [C9];1xPhospho [T]	2	4	90	0	2600.14	3	NaN	131777	NaN	245312	NaN	2.29387e+06	NaN	NaN	NaN	NaN	1.82457e+06	792004	NaN	NaN	302601	557029	525159	NaN	5.17351e+06	411234	242924	1.00217e+06	135226	465150	177579	618457	347506	NaN	864815	4.92101e+06	NaN	NaN	537083	3.32695e+06	NaN	390794	435135	NaN	2.01348e+06	3.51769e+06	NaN	NaN	1.4444e+06	133076	548729	1.35812e+06	3.15927e+06	202019	NaN	8.2224e+06	407557	627163	2.55515e+06	778562	147283	2.04343e+06	NaN	2.30919e+06	233641	2.37216e+06	1.37889e+06	4.06524e+06	319301	747882	1.04586e+07	NaN	NaN	108467	342947	3.51232e+06	2.57936e+06	326888	2.08268e+06	1.09121e+06	2.276e+06	430505	3.81586e+06	1.50134e+06	NaN	2.68116e+06	1.05572e+06	4.86938e+06	NaN	0	1440	1.247e-05	1.512e-07	13.34	875.3	875.3	53.8	4.58738e-14	5.65904e-15	0	0	2.6363e-12	3.09626e-13	0	0	5.86	35.19
Q12923-4;Q12923-3	PTPN13	High	[K].EHVPVTPQCTLSDQNAQGQGPEK.[V]	Q12923-4 [1464-1486];Q12923-3 [1440-1462]	High	High	1xCarbamidomethyl [C9];2xPhospho [T6;T/S]	2	4	6	0	2680.11	0	NaN	576494	1.16349e+06	812516	NaN	NaN	NaN	NaN	NaN	1.21368e+06	NaN	NaN	NaN	4.43326e+06	NaN	1.32228e+06	NaN	252912	688446	NaN	414097	NaN	NaN	NaN	NaN	NaN	NaN	NaN	NaN	NaN	NaN	NaN	NaN	NaN	870488	NaN	100234	380326	2.37607e+06	3.22859e+06	NaN	NaN	NaN	NaN	NaN	579095	NaN	NaN	NaN	NaN	151498	447981	520902	NaN	234781	738725	NaN	428957	NaN	NaN	NaN	883980	NaN	NaN	858102	NaN	NaN	NaN	NaN	NaN	777341	NaN	NaN	2.93195e+06	NaN	NaN	4.30046e+06	2.13557e+06	3.50143e+06	1.49407e+06	NaN	887345	NaN	0	0	1.247e-05	2.754e-05	6.37	552.6	552.6	28.6	4.31242e-07	3.89672e-05	3.6342e-05	0.000213538	2.47822e-05	7.37083e-05	5.74495e-05	0.000201329	4.1	36.12
Q9BV36-2;Q9BV36	MLPH	High	[R].KLEELTSNVSDQETSSEEEEAKDEK.[A]	Q9BV36-2 [360-384];Q9BV36 [388-412]	High	High	1xPhospho [S/T]	2	5	2	2	2934.26	0	NaN	NaN	NaN	NaN	NaN	NaN	NaN	NaN	NaN	NaN	NaN	474386	NaN	NaN	NaN	NaN	NaN	NaN	NaN	NaN	NaN	NaN	NaN	NaN	NaN	NaN	NaN	NaN	NaN	NaN	NaN	NaN	NaN	NaN	NaN	NaN	NaN	NaN	NaN	NaN	NaN	NaN	NaN	NaN	NaN	NaN	NaN	NaN	NaN	NaN	NaN	224193	NaN	NaN	NaN	NaN	NaN	NaN	NaN	NaN	NaN	NaN	NaN	NaN	NaN	NaN	NaN	NaN	NaN	NaN	411399	NaN	400339	NaN	NaN	NaN	NaN	NaN	NaN	NaN	NaN	NaN	NaN	0	388	0.0002842	0.00191	4.57	327.7	327.7	2.9	2.66867e-05	6.00255e-05	5.978e-05	0.000241429	0.00153141	0.000180697	0.000180506	0.000539084	2.98	33.21
P10451-4;P10451-5;P10451-3	SPP1	High	[K].FRRPDIQYPDATDEDITSHMESEELNGAYK.[A]	P10451-4 [152-181];P10451-5 [160-189];P10451-3 [147-176]	High	High	3xPhospho [T/S/Y]	3	5	1082	1	3767.5	2	7.32646e+08	6.49799e+07	7.30839e+08	1.62063e+08	4.78777e+07	8.77914e+08	5.50232e+08	6.54986e+08	1103912918	397103699	1989296701	8.10711e+07	5.67156e+07	1380739418	1.32046e+07	4.12449e+07	3.18006e+07	2.40328e+08	8.64549e+08	4.3577e+07	2.84622e+07	2.43021e+07	4.78624e+07	1.84611e+08	8.74863e+07	2.21868e+08	4.11276e+08	4.88903e+07	1.80973e+07	7.90327e+08	3188392087	1341997048	5.13956e+07	873837001	9.92214e+08	6.6599e+08	4.14266e+07	6.38072e+08	9.78362e+08	2621774039	8.90023e+08	4.45699e+08	5.41457e+08	1.26519e+08	2.97169e+07	7.71266e+08	8.99909e+08	2.37269e+08	9.69071e+08	1371279645	1.60624e+08	5.66904e+07	2.44546e+08	7.60893e+07	6.95903e+06	119353895	1.06597e+07	3.12443e+07	1.51733e+08	412770208	1.07305e+08	2.73005e+07	1.5392e+08	7.14113e+08	4.55135e+08	1.85416e+07	4.01423e+08	1.18508e+08	3.81544e+07	4.2599e+07	2.72005e+08	3.22024e+07	1.05603e+08	6.93619e+08	3.33098e+08	4.0884e+07	2670541859	1509214405	1871265325	9.71069e+08	1044295963	9.52276e+08	NaN	0	152	1.247e-05	1.562e-07	5.48	407	407	46.7	3.29705e-06	3.89672e-05	2.515e-05	0.000161316	0.000189441	0.000106765	9.16151e-05	0.000288475	7.45	54.14
Q5JRA6-1;Q5JRA6-4	MIA3	High	[R].GSSPTRVLDEGK.[V]	Q5JRA6-1 [1743-1754];Q5JRA6-4 [621-632]	High	High	1xPhospho [S]	2	3	25	1	1325.61	2	NaN	NaN	NaN	NaN	NaN	NaN	NaN	NaN	NaN	NaN	905830	431852	NaN	NaN	112914	NaN	NaN	NaN	NaN	NaN	84784.2	222922	44803.1	156467	96353.7	NaN	NaN	NaN	145675	1209845	1.53972e+06	NaN	NaN	NaN	NaN	220833	NaN	NaN	NaN	NaN	NaN	NaN	NaN	NaN	134407	NaN	NaN	261485	NaN	NaN	NaN	186399	243772	1.08486e+06	89950.9	NaN	29261.3	NaN	NaN	NaN	NaN	NaN	114483	NaN	956427	NaN	NaN	NaN	NaN	3.72206e+06	186786	1.84478e+06	1.06649e+06	NaN	NaN	444065	NaN	NaN	NaN	1.86915e+06	NaN	NaN	NaN	0	621	2.743e-05	7.081e-05	5.56	624.5	400.2	53.3	2.7694e-06	3.89672e-05	2.90989e-05	0.000179469	2.39441e-05	7.37083e-05	5.7857e-05	0.000202143	3.05	29.08
P10451-4;P10451-5;P10451-3	SPP1	High	[K].FRRPDIQYPDATDEDITSHMESEELNGAYK.[A]	P10451-4 [152-181];P10451-5 [160-189];P10451-3 [147-176]	High	High	1xOxidation [M20];3xPhospho [T/S/Y]	3	5	1365	1	3783.5	4	3.86328e+08	2.00718e+08	6.5791e+08	4.10938e+08	7.0634e+07	3.52609e+08	4.31763e+08	4.25423e+08	3.88305e+08	3.08753e+08	9.27247e+08	1.03269e+08	8.62912e+07	7.47147e+08	3.15587e+07	9.22744e+07	8.15967e+07	1.54444e+08	523892087	1.07164e+08	1.05691e+08	5.99593e+07	9.35882e+07	1.22108e+08	7.31513e+07	983451136	2.5523e+08	9.49273e+07	3.9277e+07	5.01042e+08	1564292116	5.27001e+08	1.17048e+08	5.0436e+08	7.31329e+08	7.79922e+08	9.29919e+07	6.32052e+08	7.29351e+08	1303077816	6.066e+08	3.55709e+08	3.03921e+08	1.03078e+08	4.10082e+07	3.47926e+08	4.40928e+08	1.49741e+08	4.69708e+08	6.57179e+08	1.44871e+08	9.48981e+07	1.6008e+08	6.92891e+07	2.63582e+07	2.16948e+08	3.03867e+07	4.89628e+07	2.49153e+08	275852949	1.76241e+08	5.96154e+07	174036468	8.3747e+08	4.69533e+08	5.14126e+07	3.07774e+08	1.94857e+08	7.48404e+07	1.52658e+08	2.62749e+08	5.59661e+07	1.94835e+08	2.69441e+08	2.00936e+08	9.75907e+07	1721727637	1503593150	1315989125	6.87902e+08	8.58844e+08	8.25833e+08	NaN	0	152	1.247e-05	1.521e-07	4.59	255.5	255.5	36.3	2.58236e-05	5.83424e-05	5.71819e-05	0.000245399	0.00148193	0.0001727	0.000169427	0.00055054	6.15	49.02
Q9UQB8-5;Q9UQB8-6	BAIAP2	High	[K].SLSPPQSQSK.[L]	Q9UQB8-5 [323-332];Q9UQB8-6 [323-332]	n/a	High	2xPhospho [S3;S7]	2	6	4	0	1218.48	1	NaN	NaN	NaN	NaN	NaN	NaN	NaN	NaN	NaN	NaN	NaN	122606	NaN	NaN	NaN	NaN	NaN	NaN	NaN	NaN	NaN	87802.3	33817.8	290569	NaN	NaN	NaN	NaN	NaN	NaN	NaN	NaN	NaN	NaN	NaN	NaN	118932	NaN	NaN	NaN	NaN	149677	NaN	68372.4	203321	NaN	NaN	74497.3	NaN	NaN	66389.6	NaN	NaN	NaN	NaN	NaN	NaN	NaN	NaN	NaN	NaN	NaN	NaN	NaN	550728	NaN	NaN	NaN	53687.2	99785.4	109749	NaN	NaN	NaN	NaN	NaN	NaN	NaN	NaN	NaN	NaN	NaN	NaN	0	0	0.0003295	0.002619	NaN	NaN	NaN	NaN	NaN	NaN	NaN	NaN	NaN	NaN	NaN	NaN	2.27	26.9
Q8N4C8-3;Q8N4C8-1	MINK1	High	[K].DGSGDYQSRGLVK.[A]	Q8N4C8-3 [903-915];Q8N4C8-1 [932-944]	High	High	1xPhospho [S8]	2	5	14	1	1461.64	0	NaN	NaN	NaN	NaN	NaN	NaN	NaN	NaN	NaN	NaN	NaN	NaN	NaN	NaN	157494	NaN	NaN	NaN	212505	NaN	NaN	NaN	NaN	NaN	NaN	NaN	NaN	NaN	286407	414211	NaN	NaN	NaN	NaN	NaN	NaN	NaN	NaN	NaN	NaN	NaN	NaN	NaN	NaN	NaN	NaN	NaN	NaN	NaN	NaN	NaN	NaN	NaN	NaN	NaN	230885	NaN	NaN	NaN	NaN	NaN	NaN	NaN	NaN	NaN	NaN	NaN	NaN	NaN	NaN	NaN	NaN	307952	NaN	NaN	NaN	NaN	NaN	NaN	NaN	NaN	NaN	NaN	0	0	0.0002243	0.001468	5.48	528.3	337.9	243.6	3.2792e-06	3.89672e-05	2.602e-05	0.000165317	0.000188415	0.000106765	9.67391e-05	0.000298954	2.3	27.13
Q9UQB8-5;Q9UQB8-6	BAIAP2	High	[K].SLSPPQSQSK.[L]	Q9UQB8-5 [323-332];Q9UQB8-6 [323-332]	High	High	1xPhospho [S]	2	6	186	0	1138.51	6	1.06817e+06	865014	1.43146e+06	2.4344e+06	1.14509e+06	1.51174e+06	2.68537e+06	2.85948e+06	2.5521e+06	1.5035e+06	3.75597e+06	5.14724e+06	1.41606e+06	1.80983e+06	1.87607e+06	1.4705e+06	1.61531e+06	1.04419e+06	3.6351e+06	1.15122e+06	1.44395e+06	2.90961e+06	1.56438e+06	4.70919e+06	1.18571e+06	2.12508e+06	1.5595e+06	878257	882931	2.82754e+06	1.74786e+06	625091	1.42601e+06	1.07279e+06	2.60051e+06	1.83195e+06	2.79496e+06	2.32281e+06	1.1986e+07	8.73705e+06	7.12963e+06	2.33062e+06	5.45611e+06	1.34721e+06	4.02111e+06	364011	1.25019e+06	2.61963e+06	3.47397e+06	6.32385e+06	1.44848e+06	2.57511e+06	3.14536e+06	1.72977e+06	1.33251e+06	4.99176e+06	1.57515e+06	2.2173e+06	1.09242e+06	2.33181e+06	2.42933e+06	3.10605e+06	1.34e+06	5.61032e+06	1.17554e+07	931249	2.93384e+06	664665	1.8771e+06	5.62943e+06	6.56507e+06	1.26118e+06	3.51043e+06	3.25516e+06	2.78152e+06	1.26393e+06	3.44145e+06	3.4046e+06	4.48037e+06	1.72347e+07	2.03357e+06	4.91384e+06	NaN	0	323	7.282e-05	0.0001597	4.56	421.1	172.5	118.7	2.77576e-05	6.00255e-05	5.89492e-05	0.000237727	0.0015928	0.000202361	0.000201806	0.000740662	2.43	23.75
Q12923-4;Q12923-3	PTPN13	High	[K].KPGISDVTDYSDRGDSDMDEATYSSSQDHQTPK.[Q]	Q12923-4 [1306-1338];Q12923-3 [1287-1319]	High	High	1xOxidation [M18];2xPhospho [T/S/Y]	2	4	114	1	3808.48	0	293869	252671	370809	248864	90678.7	536106	3.09681e+06	853889	6.37634e+06	2.38953e+06	8.52199e+06	905066	NaN	2.65535e+06	1.00427e+06	NaN	NaN	794653	7.31009e+06	NaN	862797	283350	236015	207216	266716	493209	379624	78596.2	987299	1.44842e+07	3.38063e+06	NaN	320467	2.55532e+06	1.48124e+06	3.31251e+07	1.34179e+06	1.37047e+06	8.87329e+06	4.91101e+06	3.5045e+06	2.33532e+06	5.64424e+06	NaN	969028	3.89401e+06	2.02986e+06	296175	1.77778e+06	6.04394e+06	108108	NaN	1.95834e+06	481227	98641.2	2.0085e+06	73889	3.9202e+06	212664	2.29938e+06	362890	5.88998e+06	NaN	7.32076e+06	1.41439e+07	266183	5.51007e+06	137346	772687	2.65956e+06	4.0821e+06	1.3402e+06	4.53321e+06	1.04439e+07	7.12407e+06	748076	6.82993e+06	6.98191e+06	1.23717e+07	7.31321e+06	3.89292e+06	NaN	NaN	0	1287	1.247e-05	6.947e-09	13.04	814.5	814.5	18.3	9.21824e-14	9.67535e-15	0	0	5.29758e-12	5.49299e-13	0	0	9.18	33.85
Q12923-4;Q12923-3	PTPN13	High	[K].KPGISDVTDYSDRGDSDMDEATYSSSQDHQTPK.[Q]	Q12923-4 [1306-1338];Q12923-3 [1287-1319]	High	High	2xPhospho [S/T/Y]	2	4	109	1	3792.49	0	NaN	NaN	562209	391683	NaN	2.54689e+06	1.87945e+07	647114	9.41146e+06	542766	1.12035e+07	3.81062e+06	2.14384e+06	4.64633e+06	2.73608e+06	NaN	428372	219520	1.67308e+07	NaN	348060	NaN	179577	2.79442e+06	143504	NaN	1.61847e+06	NaN	1.81325e+06	2.487e+07	2.88421e+07	NaN	554448	4.9605e+06	3.10521e+06	2.43711e+06	277974	410051	1.76301e+06	1.82584e+06	392830	579189	8.8505e+06	NaN	NaN	1.87068e+07	NaN	580428	3.19287e+06	6.34696e+06	1.23098e+06	407973	6.71181e+06	NaN	127048	6.54333e+06	144528	7.14033e+06	NaN	4.81699e+06	NaN	6.15131e+06	712443	5.19969e+06	2.43297e+07	264579	979374	334663	833851	4.56567e+06	1.21284e+07	320541	9.49195e+06	7.51629e+06	2.72462e+06	NaN	1.08823e+07	1.07233e+07	4.71439e+07	1.546e+07	1.18275e+07	NaN	NaN	0	0	1.247e-05	1.89e-09	16.04	969.5	969.5	22.9	9.21824e-17	1.08056e-17	0	0	5.29758e-15	6.12216e-16	0	0	10.91	37.39
Q12923-4;Q12923-3	PTPN13	High	[K].KPGISDVTDYSDRGDSDMDEATYSSSQDHQTPK.[Q]	Q12923-4 [1306-1338];Q12923-3 [1287-1319]	High	High	1xOxidation [M18];1xPhospho [S/Y/T]	2	4	38	1	3728.52	1	271515	NaN	NaN	NaN	47566.9	NaN	320110	NaN	1.47019e+06	304786	1.63402e+06	167500	NaN	NaN	272832	NaN	NaN	NaN	2.81218e+06	175879	145235	422270	NaN	515360	NaN	NaN	225131	114651	294338	5.58005e+06	NaN	NaN	554916	2.60877e+06	NaN	730290	515462	333467	1.56107e+06	NaN	NaN	899751	2.49513e+06	113332	415385	861354	351685	332466	NaN	631402	121612	210431	323012	461001	686889	1.51094e+06	175189	2.58702e+06	NaN	373341	969746	1.99181e+06	281418	1.727e+06	1.01454e+07	117842	624092	161169	298931	1.24423e+06	967109	933006	3.84074e+06	1.09623e+06	NaN	NaN	830816	4.64893e+06	2.49009e+06	1.7724e+06	NaN	NaN	NaN	0	0	1.247e-05	3.71e-11	15.79	974.4	974.4	78	1.63349e-16	2.34092e-17	0	0	9.3874e-15	1.07237e-15	0	0	8.16	33.38
Q12923-4;Q12923-3	PTPN13	High	[K].KPGISDVTDYSDRGDSDMDEATYSSSQDHQTPK.[Q]	Q12923-4 [1306-1338];Q12923-3 [1287-1319]	High	High	1xPhospho [S/Y/T]	2	4	59	1	3712.52	1	NaN	NaN	NaN	NaN	NaN	1.12607e+06	3.92461e+07	NaN	1.63099e+06	NaN	2.96639e+06	419018	NaN	500707	1.19497e+06	162909	252905	NaN	8.50965e+06	NaN	NaN	NaN	NaN	2.97751e+06	NaN	468859	1.01731e+06	178846	1.21103e+06	1.32158e+07	2.71348e+06	NaN	193163	666121	NaN	NaN	NaN	601590	3.8363e+06	2.51821e+06	924640	2.39096e+06	4.87373e+06	NaN	NaN	3.83104e+07	952998	713005	1.50336e+06	NaN	426671	359399	3.26282e+06	930630	NaN	4.17471e+06	NaN	2.0814e+06	NaN	1.07951e+06	NaN	3.67676e+06	125090	1.65392e+06	1.70224e+07	NaN	3.45819e+06	252137	101194	4.56994e+06	9.86554e+06	3.11487e+06	5.16144e+06	NaN	8.55173e+06	2.42042e+06	3.74175e+06	330807	4.3687e+06	1.95384e+06	1.79146e+06	3.90526e+06	NaN	0	1287	1.247e-05	5.944e-12	18.32	1149.7	1149.7	92.2	4.75363e-19	6.09794e-20	0	0	2.73184e-17	3.37857e-18	0	0	10.63	34.94
Q9BV36-2;Q9BV36	MLPH	High	[K].FSNSLK.[S]	Q9BV36-2 [523-528];Q9BV36 [551-556]	Medium	High	1xPhospho [S2]	2	4	1	0	775.339	0	NaN	NaN	NaN	NaN	NaN	NaN	NaN	NaN	NaN	NaN	NaN	NaN	NaN	NaN	32818.5	NaN	NaN	NaN	256449	NaN	NaN	NaN	NaN	NaN	NaN	NaN	NaN	NaN	NaN	NaN	NaN	NaN	NaN	NaN	NaN	NaN	NaN	NaN	NaN	NaN	NaN	NaN	NaN	NaN	NaN	NaN	NaN	NaN	NaN	NaN	37527.4	NaN	NaN	NaN	21705.6	NaN	NaN	NaN	NaN	NaN	NaN	NaN	NaN	NaN	NaN	NaN	NaN	NaN	NaN	380314	NaN	NaN	136263	NaN	NaN	NaN	NaN	NaN	NaN	NaN	NaN	NaN	NaN	0	0	0.00532	0.0875	0.64	212.8	8.1	7.4	0.229223	0.0133969	0.0133968	0.0476794	0.945792	0.211901	0.211901	0.670684	1.04	27.08
P35241-1;P26038;P15311	EZR;MSN;RDX	High	[R].KPDTIEVQQMK.[A]	P35241-1 [296-306];P26038 [296-306];P15311 [296-306]	High	High	1xPhospho [T4]	3	5	3	0	1396.65	0	NaN	NaN	NaN	NaN	NaN	NaN	NaN	NaN	NaN	NaN	NaN	147977	NaN	NaN	NaN	NaN	NaN	NaN	NaN	NaN	NaN	NaN	NaN	86246.8	NaN	NaN	NaN	NaN	NaN	NaN	NaN	NaN	NaN	NaN	NaN	NaN	NaN	NaN	NaN	NaN	NaN	NaN	NaN	NaN	NaN	NaN	NaN	NaN	NaN	NaN	NaN	NaN	NaN	NaN	NaN	NaN	NaN	85429.1	71321.7	269833	NaN	NaN	NaN	NaN	NaN	NaN	NaN	NaN	NaN	199858	111629	NaN	208858	NaN	NaN	NaN	NaN	NaN	NaN	NaN	NaN	NaN	NaN	0	0	1.247e-05	1.968e-05	6.85	602	429.1	429.1	1.39693e-07	1.95379e-05	1.62546e-05	0.000235905	8.02786e-06	7.37083e-05	6.49874e-05	0.000221484	3.74	29.96
P10451-4;P10451-3	SPP1	High	[K].QETLPSK.[S]	P10451-4 [71-77];P10451-3 [44-50]	High	High	1xPhospho [S6]	2	3	23	0	882.397	1	1.1335e+07	2.60563e+06	9.54903e+06	1.81557e+06	1.27562e+06	NaN	6.5366e+07	5.282e+06	1.21128e+07	4.91838e+06	8.57854e+06	374861	2925806	5.63752e+06	48448.7	NaN	224964	322337	NaN	1.09309e+06	NaN	1.78574e+06	815329	581668	574021	1.22349e+06	NaN	253896	NaN	NaN	3.27762e+06	569062	206973	2.57734e+06	1.33938e+06	3.13495e+07	858983	1.39994e+07	1.84052e+07	8.78281e+07	3.17026e+07	6.08728e+06	NaN	NaN	902058	2.30888e+07	8.94825e+06	2.76562e+06	5.55939e+06	875227	130617	1.27054e+06	682626	NaN	59465.9	586402	114005	NaN	3.77084e+06	8.94053e+06	1.16501e+06	221066	2.14674e+06	3.6776e+07	1.02894e+07	604946	904665	102144	3.26416e+06	1.89292e+06	4.11269e+06	251567	706731	1.76651e+06	2.39222e+06	636909	NaN	4.24388e+06	4.35525e+07	3.56294e+06	4.28308e+06	1.05682e+06	NaN	0	0	0.009188	0.1587	4.08	338.5	242.5	200.2	8.27306e-05	7.89856e-05	7.75081e-05	0.000323485	0.00473335	0.000336053	0.000333987	0.00172183	1.86	23.25
P29692-2;P29692-3	EEF1D	High	[K].KPATPAEDDEDDDIDLFGSDNEEEDK.[E]	P29692-2 [510-535];P29692-3 [120-145]	High	High	2xPhospho [T4;S19]	2	4	125	0	3069.13	3	1.24154e+07	658707	9.38053e+06	4.27913e+06	NaN	NaN	612543	NaN	NaN	NaN	656592	1.26809e+07	9.69105e+06	NaN	4.92192e+06	3.7124e+06	6.35729e+06	5.78517e+06	1.26094e+07	4.82821e+06	4.59519e+06	6.6142e+06	8.68256e+06	2.63699e+07	2.70979e+06	9.66795e+06	9.75697e+06	2.84017e+06	9.63793e+06	7.99456e+06	5.38275e+06	942273	7.76916e+06	4.43012e+06	561602	1.49751e+06	8.1155e+06	1.52963e+06	1.20657e+06	1.02933e+06	1.49422e+06	2.00127e+06	4.1709e+06	909463	9.56738e+06	8.24986e+06	408175	5.13531e+06	1.01394e+07	NaN	8.09854e+06	5.2997e+06	1.65733e+06	472605	4.96955e+06	1.45826e+07	3.93229e+06	5.01968e+06	9.47045e+06	1.07512e+07	1.01331e+07	1.31266e+07	3.06342e+06	1.15018e+06	1.77083e+06	3.93638e+06	2.28018e+06	2.64234e+06	5.61396e+06	9.63129e+06	6.84931e+06	3.35722e+06	1.80952e+07	1.25965e+07	NaN	8.12979e+06	1.55858e+07	684585	5.19706e+06	3.17106e+06	NaN	3.83038e+06	NaN	0	120	1.247e-05	5.449e-10	11.7	770.8	770.8	770.8	2.01016e-12	2.39235e-13	0	0	1.15521e-10	1.40779e-11	0	0	7.55	54.63
P29692-2;P29692-3	EEF1D	High	[K].KPATPAEDDEDDDIDLFGSDNEEEDK.[E]	P29692-2 [510-535];P29692-3 [120-145]	High	High	1xPhospho [S19]	2	4	500	0	2989.16	13	1.07001e+07	8.11521e+06	1.2278e+07	2.1856e+07	1.93169e+06	6.98704e+06	5.84163e+06	6.33342e+06	9.12815e+06	6.67482e+06	1.20809e+07	3.48436e+07	1.36827e+07	5.61041e+06	12503478	1.02018e+07	9.07231e+06	7.3526e+06	1.75351e+07	1.1996e+07	6.9115e+06	9.75141e+06	1.31927e+07	2.17187e+07	5.0768e+06	1.07417e+07	1.09014e+07	3.58543e+06	1.63705e+07	2.72454e+07	NaN	6.67076e+06	1.49595e+07	8.69406e+07	1.39077e+07	9.00006e+06	1.29496e+07	9.53631e+06	4.60916e+06	1.6675e+07	6.31212e+06	8.37708e+06	1.416e+07	NaN	1.38728e+07	4.64902e+06	6.1398e+06	9.72999e+06	7.29901e+06	1.07653e+07	7.09865e+06	1.09658e+07	1.34436e+07	1.20418e+07	1.02346e+07	1.81531e+07	1.03888e+07	1.57084e+07	6.995e+06	4.75079e+07	3.84578e+07	3.50925e+07	1.23716e+07	4.31024e+06	2.32939e+07	4.40224e+06	6.51814e+06	5.74901e+06	6.96757e+06	2.26594e+07	2.8506e+07	9.41353e+06	3.75152e+07	1.81975e+07	1.21774e+07	1.82528e+07	4.12234e+07	1.60811e+07	8.88908e+06	6.20381e+06	1.76759e+07	2.9616e+07	NaN	0	0	1.247e-05	6.328e-11	19.65	1160.1	1160.1	661.9	2.22092e-20	3.10553e-21	0	0	1.27633e-18	1.99931e-19	0	0	6.89	50.55
P10451-4;P10451-5;P10451-3	SPP1	High	[K].FRRPDIQYPDATDEDITSHMESEELNGAYKAIPVAQDLNAPSDWDSR.[G]	P10451-4 [152-198];P10451-5 [160-206];P10451-3 [147-193]	High	High	3xPhospho [S18;T/Y/S]	3	5	3	2	5603.38	0	NaN	NaN	NaN	NaN	NaN	NaN	NaN	NaN	NaN	NaN	NaN	NaN	NaN	NaN	NaN	NaN	NaN	NaN	NaN	NaN	NaN	NaN	NaN	NaN	NaN	NaN	NaN	NaN	NaN	NaN	1.53271e+06	667348	NaN	1.32071e+06	NaN	NaN	NaN	NaN	NaN	NaN	NaN	NaN	NaN	NaN	NaN	NaN	NaN	NaN	NaN	NaN	NaN	NaN	NaN	NaN	NaN	NaN	NaN	NaN	NaN	NaN	NaN	NaN	2.15968e+06	NaN	NaN	NaN	NaN	NaN	NaN	NaN	NaN	NaN	NaN	NaN	NaN	1.66144e+06	NaN	1.88359e+06	NaN	NaN	NaN	NaN	NaN	0	152	3.586e-05	8.317e-05	3.93	314.4	314.4	49.8	0.000117162	7.89856e-05	7.34087e-05	0.000308135	0.00669523	0.000510093	0.000509523	0.00250358	5.8	69.18
P10451-4;P10451-5;P10451-3	SPP1	High	[K].FRRPDIQYPDATDEDITSHMESEELNGAYKAIPVAQDLNAPSDWDSR.[G]	P10451-4 [152-198];P10451-5 [160-206];P10451-3 [147-193]	High	High	2xPhospho [S/Y/T]	3	5	17	2	5523.41	0	220001	NaN	NaN	NaN	NaN	NaN	NaN	NaN	1.22238e+06	NaN	NaN	1.62769e+06	NaN	NaN	145305	NaN	221192	NaN	360361	358161	190966	234696	NaN	NaN	NaN	NaN	375641	NaN	NaN	NaN	NaN	501910	NaN	1.53514e+06	NaN	NaN	NaN	NaN	858419	2.34278e+06	NaN	NaN	NaN	NaN	NaN	NaN	NaN	NaN	NaN	765905	213757	NaN	599886	454009	NaN	NaN	498756	NaN	388042	350129	401529	442062	NaN	NaN	NaN	NaN	330545	NaN	NaN	347624	NaN	NaN	NaN	1.11703e+06	223257	229109	2.73215e+06	NaN	NaN	NaN	NaN	NaN	NaN	-1	152	1.247e-05	2.323e-07	8.32	659.1	659.1	38.3	4.83105e-09	5.17563e-10	0	0	2.77633e-07	3.74742e-05	3.53964e-05	0.000287522	7.24	68.61
Q8N4C8-3;Q8N4C8-1	MINK1	High	[K].SLQQQQQQQQLQK.[Q]	Q8N4C8-3 [478-490];Q8N4C8-1 [478-490]	High	High	1xPhospho [S1]	2	5	173	0	1692.81	0	1.18904e+07	1.04092e+07	1.92486e+07	8.71214e+06	1.60675e+06	1.65563e+07	5.1744e+07	4.69075e+07	89205407	1.68492e+07	5.03651e+07	8.3293e+06	5.42012e+06	8.29909e+07	2.19138e+06	3.81043e+06	1.85982e+06	2.46693e+06	5.66788e+07	2.64187e+06	2.40928e+07	4.94988e+06	3.23042e+06	1.23715e+07	3.15601e+06	2.08981e+07	5.42347e+06	1.75759e+06	2.73387e+06	3.68263e+07	2.53572e+07	2.7785e+07	5.02006e+06	1.33751e+07	1.82273e+07	6.93538e+06	2.06076e+06	7.81403e+07	5.28801e+07	351777185	9.10699e+07	4.12506e+07	1.81461e+07	3.20797e+06	2.17656e+06	3.56254e+07	1.5019e+07	3.45463e+06	4.14804e+07	6.1266e+07	1.8994e+06	5.25521e+06	1.29009e+07	4.11955e+06	1.27235e+06	6.28022e+06	2.44151e+06	5.05728e+06	4.21141e+06	4.64771e+06	1.96881e+06	4.29745e+06	5.60826e+06	7.02047e+07	5.96962e+07	9.01e+06	6.72777e+07	1.9484e+06	1.86689e+06	6.62516e+06	8.12065e+06	3.41804e+06	7.98584e+06	4.336e+07	4.30125e+07	6.22392e+06	6.94139e+07	5.68189e+07	1.52962e+08	1.06955e+07	2.64348e+07	1.19203e+07	NaN	0	478	1.247e-05	3.005e-06	11.65	804.1	634.5	634.5	2.22129e-12	2.58869e-13	0	0	1.27654e-10	1.5393e-11	0	0	5.01	22.69
Q8WV28-2;Q8WV28-1	BLNK	High	[R].GSSHRQEAVQSPVFPPAQK.[Q]	Q8WV28-2 [260-278];Q8WV28-1 [283-301]	High	High	1xPhospho [S11]	2	3	5	1	2130.01	0	NaN	NaN	NaN	NaN	NaN	NaN	NaN	NaN	NaN	NaN	NaN	NaN	NaN	NaN	NaN	NaN	NaN	NaN	NaN	NaN	NaN	NaN	NaN	NaN	NaN	NaN	NaN	NaN	NaN	NaN	NaN	NaN	NaN	NaN	NaN	NaN	NaN	NaN	NaN	NaN	NaN	NaN	NaN	NaN	NaN	NaN	NaN	NaN	NaN	NaN	NaN	NaN	NaN	NaN	NaN	NaN	NaN	NaN	NaN	NaN	NaN	NaN	NaN	NaN	NaN	NaN	NaN	NaN	NaN	NaN	NaN	NaN	NaN	NaN	NaN	NaN	NaN	NaN	NaN	1.16306e+06	NaN	NaN	NaN	0	283	1.247e-05	1.487e-06	4.55	331.2	331.2	182.8	2.78974e-05	6.00255e-05	5.88459e-05	0.000237389	0.00160082	0.000202361	0.000201409	0.000739098	4.98	31.8
O60271;O60271-2;Q9UPT6	MAPK8IP3;SPAG9	High	[R].VSGLAGSIYR.[E]	O60271 [24-33];O60271-2 [24-33];Q9UPT6 [29-38]	High	High	1xPhospho [S2]	3	7	8	0	1102.53	0	NaN	NaN	NaN	NaN	NaN	NaN	NaN	NaN	NaN	NaN	NaN	112219	NaN	NaN	53968.3	NaN	NaN	NaN	NaN	NaN	NaN	NaN	NaN	NaN	NaN	NaN	NaN	NaN	NaN	NaN	NaN	NaN	NaN	NaN	NaN	NaN	NaN	NaN	NaN	NaN	NaN	NaN	NaN	NaN	NaN	NaN	NaN	NaN	NaN	NaN	NaN	89483.7	NaN	NaN	NaN	NaN	NaN	120729	NaN	237113	NaN	NaN	NaN	NaN	NaN	NaN	NaN	NaN	NaN	NaN	NaN	NaN	NaN	1.57257e+06	352613	NaN	NaN	NaN	NaN	NaN	NaN	NaN	NaN	0	0	8.588e-05	0.000181	3.54	362.6	193.5	190.8	0.000287191	9.86861e-05	9.06322e-05	0.00037886	0.0162582	0.000713903	0.000712908	0.00385803	2.62	45.38
Q9UQB8-5;Q9UQB8-6	BAIAP2	High	[R].AFPAQTASGFK.[Q]	Q9UQB8-5 [477-487];Q9UQB8-6 [478-488]	High	High	1xPhospho [S/T]	2	6	52	0	1204.54	1	NaN	229114	3.27049e+06	575890	373056	2.40106e+07	7.95016e+06	NaN	1.05569e+07	1.7295e+07	2.5815e+07	2.60877e+06	614758	3.27459e+07	491856	9.34718e+06	5.55892e+06	6.22169e+06	2.84123e+07	254318	1.91771e+06	570267	246599	4.1301e+06	NaN	780421	NaN	113360	618587	3.7034e+06	NaN	914369	1.2007e+06	2.06671e+06	NaN	453064	554831	312037	NaN	735084	NaN	217067	2.05552e+06	565252	698204	NaN	NaN	415089	524481	607257	138277	1.04898e+06	1.20525e+06	283154	355418	1.7974e+06	224733	747087	215599	644592	180458	1.27787e+06	681273	6.44271e+06	7.32404e+06	137102	1.49905e+07	NaN	208621	1.50256e+06	1.73841e+06	118980	9.93257e+06	NaN	NaN	NaN	NaN	4.61502e+06	1.00888e+07	2.04368e+07	1.67042e+07	2.5377e+07	NaN	0	0	8.588e-05	0.0003639	5.48	474.5	445.3	20.7	3.29877e-06	3.89672e-05	2.51153e-05	0.000160979	0.00018954	0.000106765	9.14141e-05	0.00028777	2.63	41.03
Q12923-4;Q12923-3	PTPN13	High	[K].SVASLNR.[S]	Q12923-4 [1026-1032];Q12923-3 [1026-1032]	High	High	1xPhospho [S4]	2	3	28	0	826.382	2	NaN	NaN	NaN	NaN	NaN	NaN	916811	NaN	1.23779e+06	NaN	800432	NaN	NaN	NaN	233940	NaN	NaN	NaN	NaN	NaN	NaN	138237	NaN	272509	NaN	205669	NaN	32841.3	75035.3	467311	NaN	NaN	NaN	NaN	NaN	NaN	259375	433820	2.57779e+06	3.17038e+06	1.0454e+06	NaN	2.22183e+06	382239	1.03848e+06	914263	439660	NaN	NaN	1.11944e+06	99443.6	NaN	431895	590227	NaN	NaN	NaN	298042	NaN	NaN	NaN	2.04933e+06	NaN	NaN	NaN	161305	617871	117389	28507.9	923222	450622	217102	NaN	1.72252e+06	619534	145366	886169	NaN	438479	1.56608e+06	700643	NaN	NaN	0	1026	0.0004204	0.003655	3.79	406.8	146.3	146.3	0.000160554	8.4959e-05	8.38359e-05	0.000405844	0.00915184	0.00056577	0.000565765	0.0029188	1.93	26.21
Q12923-4;Q12923-3	PTPN13	High	[K].SVASLNRSPER.[R]	Q12923-4 [1026-1036];Q12923-3 [1026-1036]	High	High	1xPhospho [S]	2	3	188	1	1295.61	1	359913	542971	3.38111e+06	591884	252943	2.19857e+06	3.62806e+06	1.77415e+06	5.52732e+06	615117	1.25314e+07	3.19656e+06	687202	3.16946e+06	2.2414e+06	343477	253789	206347	1.32075e+07	173973	1.63744e+06	502911	325015	2.48663e+06	997711	2.42838e+06	590884	82921.4	1.07732e+06	2.44124e+07	9.84972e+06	709693	1.45215e+06	5.90192e+06	NaN	1.4293e+06	1.39148e+06	2.4174e+06	4.34718e+06	4.18227e+06	1.74734e+06	2.49834e+06	8.29191e+06	1.28752e+06	3.56541e+06	4.71488e+06	NaN	2.09472e+06	1.56145e+06	8.44488e+06	1.71377e+06	1.85831e+06	7.17809e+06	1.48143e+06	194698	3.41677e+06	431609	5.95509e+06	871613	1.61711e+06	834557	5.96432e+06	1.01988e+06	6.40702e+06	4.3808e+07	403802	4.04244e+06	614536	1.2755e+06	6.0025e+06	7.5052e+06	1.65986e+06	9.03847e+06	1.71629e+07	4.65347e+06	699179	6.56776e+06	6.52031e+06	1.08155e+07	5.47228e+06	2.91499e+06	1.27641e+06	NaN	0	0	8.588e-05	0.0001823	11.92	871	509.6	222.2	1.20512e-12	1.38432e-13	0	0	6.92563e-11	7.8237e-12	0	0	3.17	23
Q12923-4;Q12923-3	PTPN13	High	[K].SVASLNRSPER.[R]	Q12923-4 [1026-1036];Q12923-3 [1026-1036]	n/a	High	2xPhospho [S4;S8]	2	3	43	1	1375.58	1	NaN	243748	521962	385536	NaN	898118	1.4569e+06	718405	3.07194e+06	NaN	4.20094e+06	1.26351e+06	NaN	956581	461731	254441	90007.1	NaN	4.86028e+06	125839	256636	287421	232751	976209	241905	584388	NaN	60235.3	465162	5.82988e+06	1.40768e+06	430438	378537	1.12327e+06	519736	604343	493535	466830	8.11765e+06	2.63394e+06	935916	794637	3.11602e+06	753082	2.09901e+06	3.04686e+06	NaN	296076	582677	4.20831e+06	487526	541364	3.92757e+06	600102	123047	1.45381e+06	118595	2.83207e+06	309208	1.55243e+06	290318	3.99972e+06	277649	1.08059e+07	1.36093e+07	156775	985117	126875	444279	2.9279e+06	3.00528e+06	849528	4.04509e+06	8.38371e+06	2.15081e+06	382662	3.78137e+06	6.61264e+06	3.42746e+06	2.76665e+06	847306	436929	NaN	0	0	0.0001042	0.0006168	NaN	NaN	NaN	NaN	NaN	NaN	NaN	NaN	NaN	NaN	NaN	NaN	3.37	28.35
Q12923-4;Q12923-3	PTPN13	High	[K].SVASLNRSPERR.[K]	Q12923-4 [1026-1037];Q12923-3 [1026-1037]	High	High	1xPhospho [S]	2	3	24	2	1451.71	0	NaN	NaN	659263	NaN	NaN	65943.3	1.49175e+06	1.45969e+06	2.24504e+06	NaN	529319	NaN	NaN	NaN	93679.4	NaN	NaN	NaN	3.38958e+06	NaN	NaN	NaN	NaN	110901	NaN	NaN	NaN	NaN	39183.8	1.02326e+06	NaN	NaN	NaN	190696	95100.4	200840	NaN	141310	1.29048e+06	NaN	NaN	284271	1.0144e+06	30231.1	144136	328459	NaN	86954.1	NaN	841624	24565.3	NaN	NaN	56079.9	NaN	310769	NaN	419743	36429.4	NaN	NaN	322073	NaN	1.16829e+06	6.63253e+06	NaN	370801	NaN	NaN	NaN	98384.9	NaN	975158	3.32851e+06	891213	NaN	606050	1.21125e+06	1.85323e+06	440033	142053	169355	NaN	0	0	0.000399	0.003322	5.38	410.1	243.7	68.1	4.15074e-06	3.89672e-05	2.18625e-05	0.000141723	0.000238491	0.000109978	0.000108417	0.0003621	2.08	20.47
Q12923-4;Q12923-3	PTPN13	High	[K].SVASLNRSPERR.[K]	Q12923-4 [1026-1037];Q12923-3 [1026-1037]	n/a	High	2xPhospho [S4;S8]	2	3	3	2	1531.68	0	NaN	NaN	NaN	NaN	NaN	NaN	NaN	NaN	594256	NaN	NaN	NaN	NaN	NaN	43426.1	NaN	NaN	NaN	1.08264e+06	NaN	NaN	NaN	NaN	NaN	NaN	NaN	NaN	NaN	NaN	1.26575e+06	NaN	NaN	NaN	NaN	NaN	NaN	NaN	NaN	658551	NaN	NaN	NaN	NaN	NaN	159070	NaN	NaN	NaN	NaN	708274	NaN	NaN	NaN	NaN	NaN	NaN	NaN	173119	NaN	NaN	NaN	331563	NaN	737892	2.32045e+06	NaN	NaN	NaN	NaN	NaN	314100	NaN	NaN	1.40121e+06	NaN	NaN	NaN	1.15486e+06	NaN	NaN	NaN	NaN	NaN	0	0	0.002012	0.0273	NaN	NaN	NaN	NaN	NaN	NaN	NaN	NaN	NaN	NaN	NaN	NaN	1.93	23.95
O60271;O60271-2	SPAG9	High	[K].RSSTLSQLPGDK.[S]	O60271 [592-603];O60271-2 [582-593]	High	High	1xPhospho [T/S]	2	6	217	1	1368.65	2	6.66907e+07	2.14969e+07	1.61689e+07	3.67196e+07	2.20162e+06	4.20196e+07	1.90252e+07	2.64253e+07	1.99036e+07	1.17003e+07	3.10003e+07	9.79732e+06	1.14321e+07	3.61661e+07	1.62386e+06	1.24356e+07	6.9434e+06	2.69337e+08	1.79124e+07	1.18433e+07	1.70753e+07	3.54985e+06	1.1235e+07	4.18911e+06	3.39175e+06	2.45812e+08	1.75377e+07	4.0809e+06	1.23924e+06	2.09421e+07	2.85847e+07	2.67656e+07	1.79739e+07	3.44246e+07	1.51341e+07	1.55378e+07	1.66007e+06	3.53998e+07	2.39444e+07	9.06397e+07	3.04089e+07	1.95585e+07	6.12255e+07	3.18056e+06	3.91765e+06	2.55228e+07	1.94902e+07	5.65203e+06	2.27562e+07	2.11309e+07	1.09362e+06	9.19193e+06	2.60466e+07	3.81265e+06	2.08564e+06	1.63796e+07	5.04947e+06	7.74441e+06	3.31478e+07	7.32305e+06	1.18319e+07	3.2978e+06	1.01415e+07	2.08368e+08	5.3986e+07	1.46474e+07	3.91088e+08	8.31657e+06	2.6353e+06	4.69432e+06	8.67724e+06	4.67543e+06	1.25077e+07	6.17019e+07	2.82105e+07	1.11403e+07	5.62157e+07	3.39322e+07	4.89902e+07	3.00818e+07	2.95896e+07	3.11716e+07	NaN	0	592	1.247e-05	1.084e-05	8.79	712.5	354.1	33.8	1.6362e-09	1.71038e-10	0	0	9.40297e-08	9.37976e-09	0	0	3.92	30.42
O60271;O60271-2	SPAG9	High	[K].RSSTLSQLPGDK.[S]	O60271 [592-603];O60271-2 [582-593]	High	High	2xPhospho [S/T]	2	6	237	1	1448.62	6	5.85837e+07	3.28062e+07	3.1182e+07	3.30834e+07	9.38271e+06	6.36609e+07	1.37339e+08	1.00743e+08	1.53973e+08	5.70033e+07	1.60213e+08	24477460	3.90706e+07	3.50068e+07	4.97356e+06	1.20677e+07	9.66106e+06	3.79083e+07	7.18403e+07	1.93876e+07	2.13393e+07	1.7541e+07	5.91431e+06	2.18137e+07	8.33598e+06	1.57992e+08	4.23174e+07	7.96214e+06	7.05826e+06	1.29652e+08	2.63481e+08	2.33974e+08	1.15066e+07	1.2174e+08	2.54469e+07	2.79576e+07	7.40039e+06	3.17167e+07	1.73324e+08	2.47312e+08	1.31178e+08	8.76461e+07	8.07446e+07	3.28302e+06	7.15734e+06	1.51208e+08	1.91808e+08	1.54625e+07	2.50556e+07	3.73593e+07	4.28966e+06	1.46639e+07	4.90858e+07	6.53034e+06	6.87982e+06	2.54998e+07	9.3426e+06	1.64005e+07	1.63916e+07	1.73412e+07	2.12997e+07	6.85597e+06	2.38061e+07	1.15999e+08	9.12029e+07	1.13077e+07	2.73491e+08	6.78993e+06	7.80478e+06	1.07657e+07	2.13217e+07	7.88435e+06	1.66728e+07	7.76213e+08	5.43113e+08	1.8992e+07	5.48368e+08	3.90513e+08	4.43356e+08	1.26883e+08	2.07295e+08	3.49924e+08	NaN	0	592	3.586e-05	8.345e-05	10.36	754.8	458.6	75.1	4.34885e-11	5.09409e-12	0	0	2.49922e-09	2.92235e-10	0	0	3.49	35.14
O60271;O60271-2	SPAG9	High	[K].RSSTLSQLPGDK.[S]	O60271 [592-603];O60271-2 [582-593]	n/a	High	3xPhospho [S3;S6];T4	2	6	3	1	1528.58	0	NaN	NaN	NaN	NaN	NaN	NaN	NaN	NaN	NaN	NaN	NaN	610391	NaN	NaN	120449	NaN	103412	NaN	NaN	NaN	NaN	NaN	64224.1	NaN	NaN	NaN	NaN	NaN	161465	NaN	NaN	NaN	187229	599813	277560	NaN	NaN	NaN	NaN	NaN	NaN	NaN	NaN	NaN	NaN	NaN	NaN	NaN	380604	NaN	NaN	289406	NaN	NaN	NaN	NaN	NaN	148090	635702	NaN	NaN	NaN	NaN	NaN	NaN	NaN	NaN	149539	216094	NaN	NaN	NaN	NaN	NaN	NaN	NaN	NaN	NaN	2.26238e+06	NaN	NaN	805846	NaN	0	0	5.196e-05	9.051e-05	NaN	NaN	NaN	NaN	NaN	NaN	NaN	NaN	NaN	NaN	NaN	NaN	4.47	38.65
P10451-4;P10451-5;P10451-3	SPP1	High	[K].FRRPDIQYPDATDEDITSHMESEELNGAYK.[A]	P10451-4 [152-181];P10451-5 [160-189];P10451-3 [147-176]	n/a	High	4xPhospho [T12;S18;S22];T17	3	5	190	1	3847.47	0	2.50929e+06	1.91476e+06	2.82347e+07	4.88002e+06	NaN	1.38406e+07	1.96242e+08	1.08426e+07	2.17471e+07	7.45885e+06	1.94399e+08	5.11803e+06	1.03679e+06	7.37947e+07	NaN	158783	621553	1.08969e+06	2.18068e+07	2.73264e+06	263658	2.21555e+06	201000	4.14971e+06	8.02384e+06	5.02868e+06	2.77692e+06	873438	2.12171e+06	1.51922e+07	3.52012e+08	2.77588e+07	5.35121e+06	3.74917e+07	3.21128e+07	1.96291e+07	3.07135e+06	2.27807e+07	3.86813e+07	2.10613e+08	3.52589e+07	3.56914e+07	4.22996e+06	6.47291e+06	NaN	1.82942e+07	1.01578e+07	1.55859e+06	2.52095e+07	3.82956e+07	2.69069e+06	2.24668e+06	2.28467e+07	4.55297e+06	NaN	2.05423e+06	NaN	NaN	7.61027e+06	55176417	3.40587e+06	5.50567e+06	3.07751e+06	2.08773e+07	1.30275e+07	781065	4.66036e+06	8.94247e+06	1.43963e+06	4.5043e+06	1.63699e+07	971258	3.83684e+06	1.16703e+07	5.71309e+06	3.08992e+06	6.6357e+07	7.97172e+07	4.80964e+08	8.09461e+07	1.65646e+08	2.92587e+07	NaN	0	0	1.247e-05	4.326e-09	NaN	NaN	NaN	NaN	NaN	NaN	NaN	NaN	NaN	NaN	NaN	NaN	7.93	57.81
Q92630-1;Q9NR20-1	DYRK2;DYRK4	High	[KR].VYTYIQSR.[F]	Q92630-1 [379-386];Q9NR20-1 [261-268]	High	High	2xPhospho [Y/T/S]	2	7	2	0	1189.47	0	NaN	NaN	NaN	NaN	NaN	NaN	NaN	NaN	NaN	NaN	NaN	80642.8	NaN	NaN	NaN	NaN	NaN	NaN	NaN	NaN	39595.6	NaN	NaN	NaN	NaN	NaN	NaN	NaN	38061.3	NaN	NaN	NaN	NaN	NaN	NaN	NaN	NaN	209547	NaN	NaN	NaN	NaN	NaN	NaN	NaN	NaN	NaN	NaN	NaN	NaN	NaN	NaN	NaN	NaN	NaN	NaN	NaN	NaN	NaN	380728	NaN	NaN	NaN	NaN	NaN	NaN	459638	NaN	63396.9	353235	NaN	286023	NaN	NaN	NaN	153062	932204	NaN	731819	552148	236655	NaN	NaN	0	379	0.0003774	0.003176	2.34	271.1	144.9	10.9	0.00457345	0.000327897	0.000327348	0.00136903	0.215832	0.0104828	0.0104827	0.0421691	1.63	30.45
Q9UQB8-5;Q9UQB8-6	BAIAP2	High	[R].LHMSLQQGK.[S]	Q9UQB8-5 [443-451];Q9UQB8-6 [444-452]	High	High	1xPhospho [S4]	2	6	4	0	1121.52	0	NaN	NaN	NaN	NaN	NaN	NaN	NaN	NaN	NaN	NaN	NaN	NaN	NaN	NaN	NaN	NaN	NaN	NaN	NaN	NaN	NaN	NaN	NaN	NaN	NaN	NaN	NaN	NaN	NaN	NaN	NaN	NaN	NaN	NaN	NaN	NaN	49735.9	NaN	NaN	NaN	NaN	NaN	NaN	NaN	NaN	NaN	NaN	NaN	NaN	NaN	57020.2	NaN	137389	NaN	NaN	NaN	50627.4	NaN	NaN	NaN	NaN	NaN	NaN	NaN	344466	NaN	NaN	NaN	63000.4	NaN	NaN	74057.4	NaN	433284	NaN	NaN	1.3735e+06	NaN	NaN	232221	NaN	NaN	NaN	0	443	0.0001647	0.001224	4.56	508.3	327.2	327.2	2.73933e-05	6.00255e-05	5.91619e-05	0.000238834	0.00157192	0.000193421	0.000192871	0.000638026	2.6	30.22
