## Supplementary Data 4 for "Quantitative proteomics and phosphoproteomics of urinary extracellular vesicles define diagnostic biosignatures for Parkinson’s Disease" (part 4 of 5)

### Sheet: LRRK2 PD vs. NMC (continued)
Supplementary Data 4. LRRK2 PD vs NMC: The complete proteomic data of the LRRK2 PD vs. NMC volcano plot.
Q8NHJ6	LILRB4	0.374876	0.675591	-0.28342	0.821641		-0.38133	0.283665	1.34807	0.485624	1.26609	1.1914	1.1725	1.38221	0.586807	2.17778	1.71861	1.53459	0.477442	-0.917749	-0.367556	0.830767	1.01641	-0.388033	1.40121	0.758282	-0.608164	0.287611	0.108538	-0.461027	1.36637	2.27444	1.0195	1.23233	2.68761	1.47046	0.700069	0.398075	1.897
Q9NUP9	LIN7C	0.0726622	0.303643	-0.673536	0.626968		-1.54226	-0.06633	-0.316332	0.875706	-1.80984	1.02427	-0.0784874	-0.349197	-0.6917	-1.64359	-1.64989	-0.24877	-1.40266	-0.326326	-0.472178	-0.441685	-1.75946	-1.42532	-1.76389	-0.444942	-0.402266	-0.682112	-1.76893	-0.339201	-0.617985	-0.40732	-1.26582	-4.63048	-2.08661	-1.23023	-2.66167	-0.942675	-1.95403
P38571	LIPA	0.0609811	0.275983	-0.358949	0.779733		1.38112	0.659946	1.34223	0.990097	0.263201	0.592539	0.697561	1.12868	0.970585	0.0357761	0.246199	0.359953	0.361496	0.845404	0.604074	0.197035	0.281923	0.496325	0.329765	0.630577	0.752123	1.3532	0.12702	0.554573	0.154879	1.27124	0.00838089	0.525614	-1.10205	0.132366	0.344528	-0.285734	-0.508846
P49257	LMAN1	0.0103155	0.1094	-1.19899	0.43558		-4.26266	-4.28961	-2.86921	-2.3193	-2.08791	-3.25708	-2.08591	-1.67309	-1.918	-2.58436	-5.92535	-3.38114	-3.35017	-2.75066	-5.36935	-2.65417	-5.80866	-5.665	-5.81585	-4.33894	-3.5197	-5.45319	-5.52414	-2.75653	-3.7842	-5.6717	-3.70665	-3.26633	-4.74224	-4.8308	-4.76018	-3.21684	-1.88896
Q12907	LMAN2	0.882458	0.953387	-0.0401764	0.972536		7.90411	7.45057	6.50196	6.76991	9.68275	8.04804	7.16268	7.76681	7.92849	8.03679	8.07688	8.04262	7.55907	7.42705	6.98928	7.88	6.75285	7.74285	7.51659	7.10763	8.37986	8.25236	7.02036	6.6313	7.23487	8.9907	7.57544	8.67813	8.0703	6.87811	7.76005	8.41883	9.16789
Q9NUN5-1	LMBRD1	0.000982683	0.0250633	1.44438	2.72147	+	-4.92585	-5.251	-5.64679	-2.97554	-5.59321	-5.75114	-7.09678	-6.15424	-5.74933	-4.35237	-5.54937	-6.12456	-4.62925	-4.84554	-3.34354	-3.36125	-4.01185	-2.80136	-6.85859	-3.45666	-6.23082	-4.35505	-3.09307	-2.65487	-3.32143	-5.56587	-3.21428	-3.49468	-4.16715	-2.73502	-3.24039	-3.09287	-4.65179
P02545	LMNA	0.387658	0.687611	0.261438	1.19867		1.3193	2.11878	0.642248	0.706947	1.68819	2.0336	0.790977	1.15096	2.40366	0.0138531	1.68528	0.868456	2.25309	2.41415	1.27513	1.87493	1.48145	1.57662	1.6252	1.15469	3.79469	1.4373	2.14489	2.45906	0.611115	0.203533	2.70403	1.06902	0.954435	2.78266	0.646616	0.521971	1.69013
Q8WWI1	LMO7	0.00314336	0.0496061	1.72536	3.30663	+	-2.59058	-1.10984	-5.32229	-3.76825	-3.6039	-5.16965	-4.18928	-5.83672	-4.83081	-2.35962	-0.483284	-3.73179	-1.8433	-1.47373	-0.128551	-0.215166	-3.18066	-1.65596	-3.95227	-3.9931	-1.51509	-0.99041	-4.38801	-0.466658	-0.528633	-0.34918	-3.98273	-2.09431	-1.08722	-0.773062	-1.44946	-0.778912	-1.47326
P06331	LOC100289944;IGHV4-34	0.727014	0.888379	0.0806079	1.05746		2.67428	3.00586	0.466757	2.16745	2.24266	2.82085	2.4668	2.4167	2.93268	2.56236	2.99507	2.82045	3.59245	2.96562	3.3415	2.18813	1.39359	1.60605	2.54431	2.62004	2.45438	2.75916	2.28823	2.01404	2.26081	2.64417	3.40998	2.4537	2.67641	3.3622	2.99725	3.2339	3.42079
A0A0A0MT36	LOC652775;IGKV6D-21	0.0305177	0.188313	1.42024	2.67629		-3.29457	-2.61801	-4.73779	-4.12579	-5.05835	-2.63809	-3.27936	-3.82701	-5.02814	-6.19302	-3.49729	-5.32517	-6.30063	-0.911367	-2.23356	-4.11747	-3.20182	-3.71829	-2.10207	-2.6531	-0.82443	-6.25223	-4.14982	-3.54867	-4.46184	-3.06961	-5.65232	-1.91899	-5.89921	0.777889	1.40359	-2.89018	-2.20749
Q496Y0-1	LONRF3	0.385829	0.686531	-0.48283	0.715573		-1.42123	-0.354685	-3.395	-0.982662	-4.74035	-1.23494	-1.47206	-2.1592	-3.17166	-4.35689	-3.45556	-0.712847	0.247335	-0.880384	-3.08462	-3.21381	-1.18031	-1.89993	-2.29519	-1.18275	-1.4063	-2.23855	-0.151054	-2.36558	-2.68558	-4.08364	-1.07693	-4.87314	-2.78629	-2.05342	-5.21197	-2.96693	-5.88139
P08519	LPA	0.848605	0.938591	0.0649819	1.04607		1.75968	-1.04167	-1.75475	0.130405	-1.89471	-1.31871	-1.78296	-1.05628	-1.47702	-0.551868	-1.62925	-1.35741	-1.03983	-0.194098	-0.911215	-2.23757	-0.594055	-0.0948792	-1.36757	0.0913792	-1.63353	-1.23585	1.57635	-2.06666	-1.74399	-2.24811	-0.928591	-0.47085	-0.143581	-1.10322	-1.11291	-1.30221	-1.00132
O94910	LPHN1;ADGRL1	0.00428724	0.0628611	1.06404	2.09078		-0.931538	-0.609915	0.909548	-1.66256	0.477255	-0.147015	-0.221924	-1.00148	0.055481	1.52645	0.926838	-1.37146	-0.806564	-0.112566	2.09119	1.12254	1.01981	1.82281	-0.204863	0.335558	0.561733	-0.153316	-1.39598	0.4949	1.63592	2.04455	-0.578936	1.49205	0.992508	1.44778	1.10989	2.17706	0.982916
P06858	LPL	0.0769619	0.314497	-0.465402	0.724269		1.33394	1.21133	1.51213	1.21855	1.69916	0.801453	1.51191	0.492413	1.22507	1.55561	1.49977	1.28303	1.04853	0.788422	0.641409	0.972198	-1.18583	1.34768	1.08698	1.06793	0.954271	-0.532381	1.29786	-0.440958	0.748188	0.62746	1.51747	1.36206	0.580404	0.795816	3.11736	0.394381	0.771063
P02750	LRG1	0.000639244	0.0208	-1.1234	0.459011		7.87872	8.24022	7.94547	9.86809	7.77898	9.37506	10.0034	9.23054	6.89037	8.86759	9.25841	9.25668	7.54168	7.97977	6.68126	6.84396	8.68627	7.45732	8.86098	6.88294	6.89691	7.69486	6.91798	6.42941	6.26957	8.39369	7.54956	8.26556	7.56864	7.78685	7.45194	7.45658	7.97364
Q7Z4F1	LRP10	0.0875063	0.328732	-0.536276	0.689548		-3.03059	-4.47842	-4.16235	-3.60645	-5.72872	-4.83325	-4.46614	-3.57289	-4.21236	-3.84076	-2.666	-3.59489	-3.50012	-4.10307	-4.92971	-3.42796	-5.56108	-4.88649	-4.56229	-5.15779	-5.77784	-4.05905	-5.69368	-3.47672	-3.37852	-3.87193	-4.59822	-5.56279	-3.11185	-3.93604	-3.61565	-4.84386	-5.69857
P98164	LRP2	0.604261	0.834773	0.0928904	1.0665		6.98107	6.15277	5.96832	6.81262	6.65787	6.42987	6.2072	6.38098	6.295	6.74593	6.87552	6.4472	7.40864	6.90201	6.8963	6.96817	6.06215	5.76887	6.32123	6.49962	6.35161	6.6081	6.23851	5.44799	6.68132	6.51855	6.82936	7.91668	6.86962	6.8944	7.36973	6.83017	7.21114
Q8TF66	LRRC15	0.47932	0.760659	0.275435	1.21036		2.39202	2.72234	3.03411	4.02918	3.17491	2.14529	1.86298	1.6392	3.11206	3.33104	4.35424	3.54075	3.56372	2.26659	2.52144	5.364	1.21742	2.85975	2.64101	2.79474	2.50368	2.92152	3.03713	2.27889	4.29523	4.70979	2.91485	5.92993	4.42361	2.44982	3.25832	2.25233	4.71761
A6NM11	LRRC37A2	0.215642	0.515819	0.359192	1.28271		-5.36632	-2.79693	-4.06769	-5.09788	-4.02513	-4.92369	-5.17323	-4.17497	-5.25731	-4.67704	-4.55781	-4.60072	-4.64145	-3.81631	-4.04985	-4.21895	-4.88989	-4.28681	-5.51205	-4.1213	-4.55197	-3.90517	-5.22584	-3.27664	-2.36294	-4.79804	-4.65505	-5.58837	-4.48009	-2.64819	-3.18662	-4.06881	-4.4966
Q8N9N7	LRRC57	0.24356	0.550182	0.600057	1.51578		-2.18717	-3.95326	-5.43776	-3.46737	-2.18189	-4.6962	-3.90097	-1.80129	-1.96582	-2.60796	-3.40534	-4.01744	-2.39876	-5.36985	-1.30618	-1.42202	-6.1188	-2.08338	-3.15295	-3.76601	-2.7948	-2.84362	-3.10653	-1.77015	-4.7911	-4.14789	-1.04403	-2.78887	-0.322382	-1.26692	-1.02714	-1.59022	-1.93408
Q8WUT4	LRRN4	0.63595	0.849389	-0.248549	0.841742		-3.49156	-2.73072	-2.81851	-1.33453	-4.45459	-1.76271	-4.21573	-1.6999	-1.62956	-2.05338	-1.15924	-4.66917	-3.40362	-4.62385	-3.33002	-2.6116	-5.01744	-6.5589	-3.66718	-3.76564	-4.42185	-1.90376	-2.08392	-0.233137	-1.78124	-2.94375	-1.41352	-1.38828	-1.53593	-2.47441	-5.28678	-1.99439	-2.43265
P33241	LSP1	0.93045	0.976955	-0.0469885	0.967955		-1.45454	-1.8223	-6.33672	-2.89132	-1.6631	-1.25309	-2.313	-2.72626	-2.20257	-4.39235	-0.687355	-1.37475	-1.24107	-1.40475	-2.6093	-5.40888	-3.13266	-1.45932	-2.29595	-2.33729	-2.81289	-1.97005	0.0866795	-4.60563	-2.16592	-2.26818	-1.3593	-0.577682	-4.03125	-0.578518	-1.22793	-4.9825	-2.50373
Q86X29	LSR	0.543203	0.796951	-0.261049	0.834481		-2.18006	-1.11386	-4.123	0.265577	-0.580545	0.0877209	0.574047	-0.302208	-0.794012	-3.2185	-0.603901	-0.502539	0.367664	-1.3638	-0.769098	-1.3596	-0.574114	0.013483	-1.86679	-3.20393	-1.48181	-1.13127	-1.54674	-0.0930824	0.0720844	-0.259254	-2.65182	-0.106321	-1.7794	0.35508	-1.18698	-2.45036	-2.48898
P09960-1	LTA4H	0.464028	0.746999	-0.199359	0.870938		3.23165	2.73231	3.50789	2.75005	4.22024	2.68306	3.04444	3.1458	2.67666	2.08267	2.36709	2.09878	2.67326	3.64755	1.92302	1.81326	2.77588	3.68885	3.47079	3.64126	3.6146	2.51297	3.48401	2.52088	2.50708	2.46963	3.99165	2.38509	1.90032	1.26037	1.85906	1.27519	2.52352
Q14766-4	LTBP1	0.909888	0.968568	-0.128038	0.915075		-0.797945	0.0268517	8.48204	4.82761	5.99208	0.149679	0.900814	-0.65572	-1.49933	2.85787	3.03112	2.56343	0.729275	-0.483723	-1.3763	-0.855799	8.42646	5.30793	7.5626	7.25895	4.84838	5.34014	-1.39018	-0.88097	0.0472145	-0.758369	0.271362	0.615126	-0.0463371	0.721643	-0.104496	2.1849	1.68577
Q14767	LTBP2	0.454013	0.739618	-0.110177	0.926474		2.48697	2.89508	2.98394	2.54074	2.43715	2.45744	2.09475	2.8869	3.25565	3.77408	3.04174	2.8221	2.44213	3.15484	3.00303	2.86471	2.32836	2.86253	2.72419	2.98106	2.91948	2.69519	3.20767	3.46473	2.61102	1.99784	2.30957	2.47744	2.60826	2.25695	2.16643	2.36014	2.37018
Q9NS15-1	LTBP3	0.0979659	0.347402	0.509492	1.42355		1.61202	1.7142	0.121935	1.68573	2.3084	1.75203	1.86653	1.46192	2.39027	0.761953	0.94261	0.855164	1.6198	2.18948	2.10367	2.69821	1.05106	1.92974	1.9847	1.72295	1.25036	0.988541	2.78117	2.28105	0.736902	1.65258	2.76715	0.482517	4.48872	1.54971	1.5567	3.37317	1.97463
Q8N2S1-2	LTBP4	0.592059	0.826396	0.150683	1.11009		-2.55249	-1.50204	-2.11984	-1.42151	-2.63143	-1.76267	-1.60437	-2.65561	-2.25516	-0.557709	-0.846346	-1.31564	-1.03165	-1.34679	-1.49409	-1.71639	-1.85974	-1.74549	-2.11108	-2.71037	-2.4343	-2.44832	-2.03943	-1.46954	-0.165352	0.212296	-2.60149	-0.223146	-1.13889	-0.660761	-1.95433	-1.19579	-2.1241
P02788	LTF	0.6074	0.835128	0.225257	1.16899		6.25359	5.62414	7.14666	6.05673	7.2913	6.47625	6.85677	4.33238	4.31673	5.46998	5.14573	4.8478	5.57787	5.37144	7.06101	5.36803	8.2752	5.94314	6.37123	5.30644	8.26658	5.65692	8.62081	5.19704	4.47223	5.145	8.09838	4.52335	4.9105	6.5749	4.85257	4.98806	5.49608
P51884	LUM	0.742704	0.896762	-0.115663	0.922958		1.47346	2.48538	1.32403	1.76598	2.10838	2.49942	2.973	2.239	2.48413	3.61203	3.22696	1.75164	2.50281	1.67016	2.74623	1.24472	1.35966	1.90274	1.69213	1.00263	1.47092	1.61857	1.0099	0.996679	2.90236	3.92177	2.3273	4.30712	2.75903	1.57743	1.68084	4.04637	4.29053
Q9BS40	LXN	0.831782	0.933505	-0.120752	0.919708		-3.20827	-2.41182	-3.06462	-3.63976	-2.59715	-3.03218	-4.28635	-2.97433	-4.26001	-2.5382	-3.63659	-1.57851	-0.769604	-2.05722	-6.47261	-6.06975	-6.85674	-3.9704	-2.16756	-5.33767	-1.21588	-2.40514	-3.70175	-3.00012	-2.88648	-2.79047	-1.29489	-0.358435	-1.9975	-2.45747	-3.09274	-0.676403	-2.06334
Q14210	LY6D	0.317385	0.619247	0.687027	1.60996		-4.97276	-2.41214	-2.70379	-2.72784	0.416733	-3.45994	0.133572	-2.87465	-3.9707	0.701029	1.33942	-2.90999	-1.98844	-1.00093	-2.10942	-1.50723	0.534426	-3.09271	-0.525442	0.906229	-1.52402	-7.13758	1.09954	-0.931675	-1.46356	-2.75137	-1.18316	-2.08493	-0.136833	-1.6492	1.51744	-1.42597	-0.915352
Q16553	LY6E	0.240912	0.547408	-0.539594	0.687964		-2.03243	-2.12886	-2.01344	-4.59447	-4.66477	-3.06186	-3.05071	-3.25052	-2.44128	-5.02722	-5.4994	-2.69959	-4.02007	-2.71053	-5.18499	-2.59929	-4.15262	-3.88253	-5.2006	-3.09258	-4.53042	-2.4879	-3.8374	-2.60921	-5.49077	-4.24236	-4.16916	-7.435	-3.54513	-1.69278	-3.53839	-4.10942	-4.71868
O60449-2	LY75-CD302;LY75;CD302	0.15282	0.429849	0.821841	1.76766		0.52095	-1.79206	-6.13018	-0.869717	-4.59182	-1.89515	-2.5297	-1.02239	-0.770422	-1.3683	-1.23905	-3.76908	-2.9943	-2.24079	-0.48303	-0.330137	-2.2362	-0.384071	-2.21752	-2.78258	-2.39635	-0.966904	-2.5601	-0.111534	2.22103	1.20017	-2.87765	-1.8635	-0.975138	-2.84532	-2.87628	-1.151	-1.4574
P07948-1	LYN	0.20551	0.504805	-0.554468	0.680908		-0.37599	-0.0223846	-1.73966	-0.851839	-0.637108	-1.05576	-0.337687	-1.15819	-1.44023	-1.36319	-1.90501	-0.664288	-2.09346	-0.0759106	-0.738503	-1.15555	-4.65583	-1.17828	-2.91011	-0.868628	-2.09782	-2.52414	2.16263	-1.21861	-1.17515	-1.23049	-0.690474	-2.1225	-1.80037	-2.02273	-1.67387	-4.40772	-1.6973
O75608	LYPLA1	0.071896	0.302133	-0.502736	0.705767		-2.18705	-1.23831	-0.104992	-0.522024	-1.00644	-0.889746	-1.64032	-0.719276	-0.922289	-0.430799	-0.941105	0.000469208	-1.14615	-0.497705	-2.51667	-0.908899	-0.763992	-1.74005	-0.855707	-1.79562	-0.359562	-0.840288	-1.38118	-0.257133	-1.31177	-1.70885	-2.70655	-1.70784	-2.85821	-2.71467	-1.97366	-0.967358	-0.262901
O95372	LYPLA2	0.269601	0.58118	-0.532643	0.691287		-2.38645	-0.17025	3.33651	0.371466	-0.397627	-0.742226	-0.530083	-0.818035	-0.969479	0.768772	1.31197	-0.75798	-1.05433	-1.09398	-0.850588	-0.846449	0.459801	-0.323917	1.01908	-0.366926	-0.874485	-0.424044	-0.501572	-1.45476	1.69766	-0.44821	-0.960917	-1.48889	-4.41214	-1.55433	-1.86208	-0.734152	1.23304
P61626	LYZ	0.764762	0.904709	0.102962	1.07398		3.10088	4.4788	4.9635	2.66755	6.0183	3.3483	3.96515	2.44963	3.22534	4.92094	3.40373	5.31761	4.5366	4.16527	4.97794	3.6793	5.00483	4.59921	5.42224	3.70477	3.69243	4.41187	5.26857	3.29913	3.57083	2.88006	6.06995	3.34248	4.3416	3.27973	3.50562	3.41521	4.03794
Q9UPN3	MACF1	0.557727	0.805721	-0.299646	0.812452		0.482624	-1.01661	5.21591	-0.280678	-0.414841	0.0863857	-0.375999	-0.235247	-0.89831	-0.497843	-0.250776	-0.25676	-0.457073	-1.77672	0.896446	0.793495	3.92709	0.0112591	-2.10329	0.111473	-1.01132	-1.12964	0.347977	-0.680342	-0.761911	-0.574497	-0.925247	-0.869335	-0.504951	0.948992	-0.098587	0.475733	-1.37604
Q969L2	MAL2	0.807466	0.920883	0.0993454	1.07129		-0.178484	-0.265356	3.49409	0.431227	-0.643454	-0.962524	-0.780773	0.0655327	-1.09645	0.00118256	-0.276619	-0.530346	-0.853046	0.427017	-0.0788746	0.631552	3.68966	1.20915	0.0260067	-0.261269	-0.113468	0.0999432	-0.847757	-0.596424	0.147552	0.508472	-0.866488	-1.29552	0.413519	-0.760071	-0.832317	-0.507566	-1.4601
P33908	MAN1A1	0.000489597	0.0212766	-0.567277	0.674889		6.47123	6.10031	6.54558	6.74792	5.84173	6.34402	6.77552	6.41563	6.43048	5.21339	5.94881	5.85587	5.92173	6.17153	5.41552	5.2672	6.00215	6.31211	5.72108	6.00957	5.37865	5.94081	5.29522	5.53799	6.11337	6.01718	5.67954	5.43626	5.43987	5.3727	5.03138	4.94134	5.5898
Q9UKM7	MAN1B1	0.0443853	0.235259	-0.575877	0.670878		1.81448	3.20997	3.11852	1.96069	1.82011	2.18937	3.31766	2.37733	0.812544	2.2146	3.18832	2.68084	0.75831	2.28389	2.12959	1.38457	3.3345	1.86296	2.51884	2.69909	1.62415	1.84791	1.24427	1.99896	1.32776	2.11163	1.19193	1.16614	1.67391	1.48703	0.281898	0.706293	0.934427
Q9NR34	MAN1C1	0.607325	0.835587	-0.182286	0.881306		0.891153	1.08804	2.85946	2.22511	0.797915	0.57324	1.20244	0.910631	0.351742	-0.0898075	0.837061	0.579426	0.749826	0.304737	0.126949	-0.252048	3.2858	2.47179	0.415873	1.30887	0.578777	0.810904	2.34006	0.134903	1.04626	0.998783	-0.614393	0.257259	0.180754	-0.522018	2.79153	0.317654	0.335283
Q16706	MAN2A1	0.96697	0.987497	0.00660061	1.00459		2.58476	2.52322	1.65537	3.05721	1.59064	2.13273	1.64418	2.29718	2.89468	2.24241	1.99325	2.07039	2.3452	2.44778	2.58276	1.91821	2.21865	2.04133	1.47541	1.7316	2.35655	2.74168	2.22598	1.69642	2.89665	2.88146	2.48402	2.2383	2.16272	2.8755	1.59915	2.34865	1.87263
P49641	MAN2A2	0.915489	0.972407	0.0293142	1.02053		-1.23187	-0.495268	2.31106	0.840651	0.795202	-0.115086	0.417904	0.513651	0.783316	0.249468	1.12456	0.35342	0.930868	-0.846487	0.698618	1.2305	1.90232	0.983444	1.07409	-0.680769	0.613115	1.13347	0.382679	-0.941809	0.34511	0.897346	1.11331	0.562225	0.315578	0.714504	0.253439	0.727934	0.0736542
O00754	MAN2B1	0.284956	0.589862	-0.389841	0.763214		4.36399	2.12594	4.9943	4.37065	2.78979	4.29965	3.96325	5.61254	4.16173	2.15521	4.97708	2.79178	3.54145	3.98764	1.80632	1.75284	3.92679	4.08111	5.40898	2.74146	3.00271	3.66308	4.09938	3.39303	3.40612	3.90623	2.9823	2.89076	3.00915	3.13121	2.64474	4.65758	4.86151
Q9Y2E5	MAN2B2	0.881393	0.95369	0.0609705	1.04317		-0.036396	0.355774	3.94073	1.82408	2.22155	0.259094	0.861153	0.493687	0.739607	0.223211	0.696301	0.346432	1.2865	0.308868	0.491606	0.520617	4.42377	2.87	2.47312	2.26917	1.48516	1.35453	0.373816	0.570564	0.883701	1.04051	-0.129812	-0.217726	0.591049	0.192825	0.372156	0.168344	1.50285
P55145	MANF	0.808311	0.92084	-0.138249	0.908621		-1.76687	-1.1837	2.06412	-0.578419	-2.06949	-3.8367	-3.2538	-3.42844	-1.99571	-2.31389	-3.57247	-2.76863	-5.94535	-2.52232	-0.626247	-3.20219	-4.82561	-1.9611	-1.61611	-3.40405	-1.01696	-2.95923	-1.52377	-1.82737	-2.98986	-3.98947	-3.3558	-1.88179	-3.58585	-4.41343	0.66102	-3.1888	-1.68891
P27338	MAOB	0.570602	0.811131	-0.295737	0.814656		-3.27151	-3.69553	-4.06426	-5.71648	-4.12106	-4.05969	-1.64464	-2.20804	-2.88705	-2.03363	-1.93736	-0.115715	-0.96777	-2.42395	-4.44184	-2.43682	-3.4313	-4.31913	-1.99654	-1.8645	-3.20349	-2.92822	-0.709602	-2.61183	-0.759541	-4.63428	-3.93764	-4.79568	-3.73758	-2.8211	-1.66868	-6.24311	-3.44641
Q02750	MAP2K1	0.0390373	0.218392	-1.08388	0.471757		0.44101	-1.06365	-0.713335	0.204689	-2.6117	-0.357695	0.883425	0.0871296	0.198631	-3.05926	-3.21658	-3.8986	-2.86446	-1.42865	-1.50312	-2.08368	-1.24398	-2.81226	-2.17472	-1.09535	-1.89725	-1.53183	-2.82765	-0.304283	-2.34657	-3.24894	-1.14165	-4.77913	-4.28496	-1.43943	-4.20559	-2.00109	-3.89736
Q56UN5-1	MAP3K19	0.527376	0.786808	-0.352168	0.783406		-0.202919	-0.149708	-3.05467	-2.9172	-1.1431	-3.59688	-5.33236	-3.11599	-2.7943	-1.15957	0.853575	0.815918	-0.59524	-0.987068	-1.49576	-0.911232	-3.81059	-2.50389	-1.26394	-0.342985	-2.40614	-0.717199	-2.62653	-4.96857	-2.70502	-4.61165	-1.30663	-0.890884	-1.07035	-1.75724	-2.4723	-3.0079	-1.63737
P28482	MAPK1	0.693798	0.879024	0.149457	1.10915		-4.48005	-3.99176	-1.97903	-1.49226	-1.9793	-2.21687	-3.05644	-1.75009	-1.74675	-4.14205	-4.0119	-2.04254	-1.80782	-3.8972	-3.12922	-3.2237	-3.49769	-1.63713	-1.97171	-1.46567	-1.18598	-1.48365	-1.36064	-1.01982	-1.92813	-1.97647	-2.51745	-4.60863	-3.57911	-3.6867	-2.60907	-2.77749	-2.8352
Q8NDC0	MAPK1IP1L	0.0216114	0.157677	-0.848495	0.555364		-1.22188	-1.28622	-0.662079	-1.12158	-0.57513	-0.817247	-0.910366	-0.297333	-2.07522	-2.3679	-3.69922	-3.03554	-2.14658	-0.613167	-2.27009	-1.20543	-3.52371	-3.68953	-2.10349	-1.73514	-3.46812	-2.25401	-1.7267	-2.00346	-1.31354	-3.75888	-1.87181	-2.22002	-2.75094	-2.33343	-3.96939	-1.79315	-3.46792
P27361-2	MAPK3	0.38265	0.683167	-0.500781	0.706724		0.000249863	-2.12188	-3.98255	-3.60171	-1.43234	-3.62761	-2.81284	-1.54305	-1.41742	-3.77768	-2.45346	-2.89036	-2.12389	-0.00401878	-2.38169	-3.97937	-3.84519	-2.21621	-0.817062	-0.363186	-2.90866	-0.43111	-3.44179	-2.30635	-2.05932	-3.46934	-5.74723	-5.0266	-6.26078	-4.23697	-5.13629	-2.50094	-1.7828
Q13387-1	MAPK8IP2	0.252341	0.560748	-1.53108	0.346019		-0.409475	-3.09302	1.32407	2.49272	-5.26179	5.11408	4.36847	4.50566	4.98411	-3.43557	-3.06231	-2.91402	-2.27819	-0.405647	-1.35262	-1.44852	2.4296	3.97157	-2.64749	-5.32202	-1.48528	-2.44015	4.43258	4.69223	1.79605	3.27076	-2.20768	-5.73539	-4.69829	-3.63114	-6.21185	-5.41799	-4.61836
Q15691	MAPRE1	0.798974	0.916439	0.122219	1.08841		-1.54159	-1.98459	1.5422	-1.9214	-0.922461	-1.91177	-0.378309	-1.77573	1.16955	-1.52181	1.67	0.292822	-1.38622	-1.06113	-0.137123	-2.3539	-0.892614	0.807953	-1.89309	-1.85745	-0.918882	-2.10078	-0.167974	-0.486084	1.81227	1.02939	-0.95118	1.38249	-0.75808	-0.903837	-2.54885	1.5497	-0.443876
P29966	MARCKS	0.436587	0.724253	-0.258489	0.835963		0.524324	0.317987	-0.541054	0.680807	1.55316	0.68639	0.495985	0.912891	0.877859	0.927973	1.58593	1.84673	1.75581	0.748049	0.150826	-0.891926	0.71517	0.903206	1.2386	2.22157	1.62498	1.29264	0.90081	2.21138	1.91278	1.17797	-0.850159	0.332228	0.352232	0.0634594	-0.667076	-1.60859	0.88636
P49006	MARCKSL1	0.790365	0.912134	0.125347	1.09077		-3.28156	-2.61995	-1.90699	-0.193329	-2.35885	0.0693092	-0.0486679	-0.521006	0.916588	-3.96287	-3.75829	-3.01957	-1.55013	-2.25246	-2.50401	-2.89409	-0.883776	-0.97584	-2.91569	-2.93056	-1.77024	-2.4677	-0.417995	1.05245	-1.64766	-0.942793	-0.663155	-2.3672	-0.626204	-0.342524	-2.4851	-1.50961	-2.15707
O00187-2	MASP2	0.708152	0.886657	-0.103165	0.930988		6.38432	6.01349	7.05383	6.38668	6.61423	5.94256	6.34767	5.53219	5.2681	7.04705	8.12638	7.18103	6.68304	5.63815	6.38927	8.16704	6.92719	5.64404	6.04396	6.08789	5.86033	6.0251	5.35758	5.47201	5.67702	6.55823	6.57365	7.62313	7.41744	6.65905	6.23062	6.29507	7.41389
P31153	MAT2A	0.876297	0.951717	-0.0946681	0.936488		-0.671862	-1.98134	-0.837086	-0.420828	-2.37616	0.51133	2.46027	0.567614	-1.26021	-0.820683	-1.7047	-1.34948	-1.62943	-0.707069	-0.757322	-0.477533	-0.825407	-0.795666	-0.129829	0.174828	-0.56076	-0.350969	0.300156	1.15394	4.6108	-2.37247	-1.18166	-2.56392	-0.458557	-2.96829	-1.38629	-5.32121	-1.91084
Q9NZL9	MAT2B	0.650305	0.85502	0.213106	1.15918		-2.45838	-3.09485	-3.63167	-5.58182	-3.1711	-3.8294	-2.61947	-2.19506	-3.06208	-0.747128	-3.16705	-3.53123	-3.0548	-1.89332	-5.12182	-2.81671	-1.64012	-6.08585	-0.776617	-2.52612	-1.95855	-2.77553	-0.386562	-3.19784	-2.5889	-5.17589	-2.47328	-3.79023	-1.5028	-3.21764	-2.67088	-3.73505	-3.16426
P02144	MB	0.133238	0.404752	-0.759061	0.590881		1.85851	-0.632036	0.939922	-0.559906	-0.707514	-0.259949	0.178341	2.18642	-0.265308	-1.81659	-0.134584	-0.337568	-0.226896	1.99152	-1.73699	-1.8124	1.41503	-1.62609	-1.20546	-3.48433	-2.01417	3.05594	-0.623772	-1.56954	-1.27346	0.0404034	-1.40193	-1.7657	-1.55675	-0.16213	-1.28608	-0.474821	0.652321
Q14703	MBTPS1	0.0540719	0.25983	-0.610999	0.654743		1.74332	1.77496	2.30284	1.60694	1.48977	1.29394	1.48341	1.20793	1.47271	4.24063	1.33793	1.12118	1.68405	0.747272	1.13981	0.0512238	2.00849	3.08293	0.786966	1.51044	0.83489	1.27874	-0.0299454	1.38415	2.57696	2.52299	0.385109	1.36151	-0.343374	0.71722	0.629925	1.14887	1.00064
P43121	MCAM	0.0309462	0.189902	0.991982	1.98892		0.211582	0.791523	-0.676907	-0.113979	0.930182	1.5609	1.01657	0.0921078	-0.0380421	3.60509	1.85974	0.483196	1.81348	1.66682	2.88384	2.72324	1.18919	0.0875778	1.51798	0.489344	0.0532074	0.125401	0.494184	0.573956	1.51919	2.73145	1.52061	3.43053	3.61424	2.72438	3.37384	3.61834	3.24914
Q8NFP4-1	MDGA1	0.508843	0.772342	-0.260814	0.834617		-2.8714	-1.81548	-3.81613	-2.90444	-4.27067	-6.47748	-2.17406	-2.81365	-3.67695	-3.53222	-4.50043	-4.18125	-2.95077	-3.5337	-4.19609	-4.72233	-3.46181	-3.72642	-4.66815	-2.84248	-2.64002	-3.21039	-3.11629	-3.18528	-5.46392	-5.76175	-3.21018	-2.3795	-3.36795	-3.57744	-4.4899	-5.72186	-2.68684
P40925-3	MDH1	0.10168	0.355728	-0.31946	0.80137		3.80565	4.00755	4.11821	3.60505	3.63134	3.14306	3.1233	3.74945	3.48846	5.19937	5.25465	3.77678	3.61975	3.79766	3.9267	3.28605	2.42226	3.58137	3.7596	4.14226	4.0011	3.77584	3.02399	3.17894	4.32668	3.70477	3.73469	3.60296	3.49901	3.20512	3.21751	3.41905	3.73236
P40926	MDH2	0.725263	0.887174	-0.0724682	0.95101		0.409639	-0.426771	-0.3183	-0.71833	0.509289	-0.325684	0.329742	-0.543522	0.533129	-0.261772	0.457907	0.1399	0.884459	-0.0971069	-0.168125	0.0437641	-0.801193	0.373409	0.541248	0.664839	1.31992	0.0715275	-0.524235	0.325176	-0.448143	-0.353176	0.656118	-0.930527	-0.838736	0.0678577	-0.63159	0.738146	-0.428253
Q7Z7M0	MEGF8	0.00265374	0.0468136	-0.712001	0.610473		4.87615	4.98546	5.10916	4.68966	3.94503	4.95488	4.85028	4.43811	4.36557	4.78493	5.28636	4.88373	4.71808	4.55403	4.17036	2.94104	5.597	4.58393	4.45723	4.10196	3.28836	4.8159	3.33453	3.4235	4.77278	4.95994	4.06248	4.0138	3.6857	3.30014	2.75889	4.14676	4.00301
Q9H8H3	METTL7A	0.975096	0.990055	0.0159288	1.0111		0.107559	-4.07018	-1.69382	-2.34525	-2.03581	-3.37813	-3.69646	-4.59941	-3.04107	-1.93684	-2.72215	-1.37376	-0.501101	-0.204454	-0.31015	-1.02356	-3.21033	-4.23102	-3.11141	-1.41517	-1.99581	-5.84376	-2.66672	-2.66123	-1.58103	-2.2837	-2.03592	-1.31796	-0.948214	-2.16555	-3.44034	-2.51425	-4.8538
P55083	MFAP4	0.329925	0.633718	0.531512	1.44544		-1.99257	-1.40588	-0.691435	-0.778542	-1.18019	-1.54674	-3.57971	-1.21056	-1.65316	-2.94061	-0.331001	-1.63737	-2.50745	-2.33417	-2.15107	1.32385	-1.81933	-0.553297	-0.592619	-1.01298	-2.15136	-2.96578	0.151047	-3.00837	-0.785305	0.910446	-2.3122	2.20081	0.997831	-4.06829	-1.53937	-3.66742	0.999769
Q08431	MFGE8	0.0411003	0.223584	0.540116	1.45409		-0.987835	-0.314106	-1.84288	-0.300632	-3.13691	-1.12809	-1.2327	-0.763046	-1.05098	-2.04151	-0.890877	-1.77973	-1.84758	-0.220242	1.02356	-1.10765	-0.336742	-0.856623	-0.657766	-0.863476	-1.4489	-0.695553	-0.93095	-1.40652	-0.361814	-0.356569	-1.25035	-0.81402	-0.555351	-0.841623	-0.607754	-1.09566	-2.45502
P08582-1	MFI2;MELTF	0.735333	0.890538	-0.0713037	0.951778		1.97239	2.65837	2.60883	2.10478	2.52506	2.82366	2.63939	2.14761	1.99193	3.49282	3.42364	2.75443	2.33478	2.09146	3.91322	3.05258	3.029	1.88424	1.87501	1.80963	1.70077	2.17634	1.64992	2.49375	2.96389	2.33993	1.85432	3.44909	3.01263	2.90645	2.47355	3.0933	2.30899
O43451	MGAM	0.0545007	0.261096	-0.354515	0.782133		5.76686	5.15352	4.98103	4.96043	5.23863	4.30615	4.37973	5.16489	4.68234	5.71663	4.88668	5.41462	5.22865	4.98638	4.51587	4.03871	5.56537	5.27454	4.77061	4.9926	4.75971	5.38487	4.58679	4.18631	5.16021	4.75474	5.52261	3.88239	4.2245	5.06468	3.85464	4.43577	4.30253
P26572	MGAT1	0.135485	0.408417	-0.536487	0.689448		1.08429	0.765135	0.478361	1.36177	2.43832	1.50051	2.06984	0.844944	0.656805	-0.61657	-0.349051	-0.629715	0.0571728	0.203035	-0.220201	-0.682379	-1.79932	0.616236	-0.706596	0.236134	0.1938	0.182823	3.43783	0.182764	0.37722	0.46722	0.793184	-0.450243	1.1855	0.388451	0.11677	0.0272522	-0.414896
Q09328	MGAT5	0.000267247	0.0138947	-0.706177	0.612942		2.82445	3.01012	3.07158	2.86193	2.87325	3.81655	3.75971	3.97924	2.68245	2.8474	3.1679	2.29761	2.44645	2.65586	1.68486	2.00548	2.3821	2.75685	1.62563	3.06214	1.70803	2.79568	2.75002	1.7644	2.90783	2.2356	2.65993	2.79593	2.537	2.00103	2.45296	2.21555	1.8621
P08493-1	MGP	0.361508	0.664034	0.500169	1.41438		-2.69536	-5.51006	-3.27497	-4.34947	-2.84298	-5.21606	-3.01402	-5.75902	-3.8682	-1.12726	-5.08445	-2.96155	-2.63431	-2.20785	-5.67814	-2.68349	-1.58385	-5.08906	-4.26691	-6.09458	-4.94344	-4.67582	-2.71307	-4.17941	-0.888027	-1.02873	-1.8839	-2.11932	-2.80914	-1.45236	-3.14358	-2.33041	-4.59122
P14174	MIF	0.224365	0.5277	-0.374368	0.771443		1.65261	2.17647	3.39569	1.33642	1.91861	0.318394	0.459196	0.521826	0.493685	1.65134	2.47122	2.07245	0.92712	1.14333	0.537704	1.52669	2.9	1.2986	1.60374	1.61753	1.93805	1.62812	-0.602812	0.535707	0.440596	0.865099	1.50069	2.07855	1.29601	0.554916	0.162794	0.326818	0.998999
Q9UNW1	MINPP1	0.414004	0.704618	-0.286785	0.819727		2.20933	2.27679	4.71514	2.95554	2.2731	2.22525	2.56774	2.37067	2.62717	2.31787	2.1819	2.42928	1.45669	2.50858	1.90958	1.50541	5.67886	3.47201	3.29353	3.37823	2.31741	2.71576	1.74678	1.3482	2.43746	1.92865	1.60748	1.42658	1.29889	0.984623	1.73785	1.33471	1.79751
Q9UGB7	MIOX	0.977557	0.991553	0.0115996	1.00807		-2.50718	-2.01572	-2.26665	0.465034	-0.24254	-0.712606	-0.176802	-0.093811	-0.439396	-2.57919	-0.0894337	-0.569887	0.494993	0.914324	0.452826	-1.23826	-0.709461	-0.350199	0.856033	0.755836	-1.27599	-0.0289116	-0.676189	-0.794308	-0.518713	-0.236917	-1.73193	-0.784828	-0.923992	-1.69867	-3.69034	-2.56339	-2.03753
Q8WV92	MITD1	0.636505	0.84965	-0.189031	0.877195		0.961773	0.347795	1.52181	0.67358	0.638195	-0.157619	-1.11932	0.816092	0.844893	0.90601	-0.112812	-0.843107	-1.97457	0.564009	0.763777	-0.0453434	-0.106413	1.56283	-0.277735	0.262165	0.501888	1.17248	0.498793	0.301247	1.24694	0.37944	-0.0682068	-0.0883102	-3.78345	-0.611919	0.657146	-1.6289	-1.23072
Q14165	MLEC	0.430105	0.719589	-0.165479	0.891633		-1.02806	0.622753	0.516232	0.0718517	0.369682	0.419968	-0.131296	-0.687109	0.266262	-0.843807	-0.252562	0	-0.277601	-0.449343	0.306534	-0.0619755	-0.634207	-0.581778	-0.345039	-0.00146675	0.297733	-0.783852	-0.174141	0.477377	0.145643	-0.50647	0.928391	-0.706446	-0.669867	0.601168	-1.37121	-1.33253	0.0847015
P08473	MME	0.21361	0.513267	-0.160016	0.895015		7.34896	7.06938	7.11672	7.03294	6.3936	6.55405	6.8625	7.09991	6.68389	6.42373	6.76733	7.41256	6.83423	7.2867	6.41891	7.25147	7.30215	6.809	6.83841	7.04865	6.37449	7.01756	6.40678	6.63239	6.86148	7.04873	6.09319	6.31755	6.59099	6.9616	6.36995	6.22096	6.79458
P45452	MMP13	0.638644	0.849925	-0.266783	0.831171		-1.96511	-2.08874	-4.10036	-1.9063	-2.19544	-3.77387	-5.68222	-1.86037	-2.68339	-4.61491	-3.36035	-3.41544	-2.86701	-1.49549	-3.31413	-2.9797	-6.14686	-2.77582	-1.70213	-1.12647	-1.04524	-1.61094	-2.47818	-2.26784	-2.44774	-5.16728	-2.02787	-5.60094	-5.09177	-6.17196	-5.92106	-3.45795	-4.83475
P08253	MMP2	0.528539	0.786868	-0.166295	0.891128		0.992622	1.45313	-0.114445	0.64535	2.34485	2.04894	1.12327	0.247656	1.61025	1.13011	2.31051	2.9403	1.90415	1.41069	1.758	1.10497	1.68031	0.56638	0.879114	0.301096	1.7352	1.36172	0.724894	1.57424	2.17747	2.50245	0.340786	1.51835	1.06118	1.14596	0.590481	0.822392	2.09026
P08254	MMP3	0.127508	0.396482	-0.797537	0.575331		-0.253353	-2.81667	-2.8756	-2.40707	-1.32688	-2.41553	-2.60902	-0.791407	0.763998	-2.77	-3.34616	-3.12562	-2.03933	-1.55845	-4.86931	-3.3502	-1.39561	-0.0996113	-3.96768	-4.53063	-1.72866	-1.79009	-3.66245	-4.15921	-1.56542	-1.65569	-5.78	-1.73548	-2.17349	-4.02151	-2.42581	-4.4156	-1.08528
P09237	MMP7	0.0763591	0.31296	0.373108	1.29514		2.77534	3.34482	2.73344	2.49065	3.56837	3.52092	3.8291	2.87398	4.12185	3.50853	2.27787	2.55287	3.02453	3.16107	4.04152	3.65111	3.24188	3.39504	2.76573	2.28007	3.16862	3.41569	3.67583	3.37099	3.66254	4.03923	3.76862	2.65273	3.58017	3.10238	3.92202	4.57135	4.49135
P22894	MMP8	0.755865	0.899452	-0.246781	0.842775		-2.82119	-1.37103	5.65321	-2.78037	-2.56473	-4.71667	-2.36364	-3.68242	-3.04974	-1.80149	-2.0666	-4.81708	-4.8156	-0.824093	-1.95903	-2.23714	-1.62821	-3.04464	-1.55814	-0.805023	-5.03416	-4.72624	-1.42059	-5.27392	-4.60982	-3.0601	-0.054451	-2.24608	-0.231812	-1.73453	-5.71057	-1.25203	-5.52097
P14780	MMP9	0.527622	0.786093	0.341951	1.26747		0.495068	1.64564	3.01909	1.64054	4.38272	1.28196	1.77682	0.421541	0.504057	1.42392	1.19677	0.718794	1.31173	1.2464	3.97347	1.68203	1.99966	2.7239	3.31424	0.295958	-0.00094986	-0.477934	5.4921	0.248549	-0.192463	0.768322	5.54938	1.30585	1.37571	1.31145	2.41278	2.00132	2.29947
Q9H8L6	MMRN2	0.0141181	0.130737	-0.679189	0.624516		4.14639	4.28449	4.01452	2.99104	3.05529	3.47236	3.71024	3.72463	3.38287	3.60182	4.32723	3.98876	2.34676	4.49016	3.18658	1.86493	4.10616	3.44809	2.08417	2.64033	2.10929	2.60541	2.04179	1.30465	3.61085	3.4214	3.00842	3.15359	3.0708	2.76188	2.39927	3.77271	3.71482
P41218	MNDA	0.991854	0.99391	0.00650275	1.00452		-1.57179	-1.41815	-4.67409	-1.90546	0.488321	-3.67072	-1.69824	-3.48269	-2.51665	-3.39416	3.42104	-2.42842	-2.92835	-1.6558	-0.692442	-0.977633	-0.153728	-1.58755	-4.27521	-1.97496	-3.03747	-2.75504	-0.512215	-0.859034	-4.27373	-1.54455	-0.193901	-0.828125	-5.92122	-0.457806	-2.76815	-2.84657	-2.21536
Q7L9L4	MOB1B	0.0496912	0.248586	-0.444578	0.734799		1.06489	1.12945	1.2356	1.28708	0.0846786	0.720495	0.776964	1.23303	0.99242	-0.739601	0.481464	0.795353	0.3528	0.658102	0.858177	-0.0953484	-0.119415	0.546482	0.641264	0.840477	-0.0237751	1.35178	0.596443	1.55456	-0.082777	0.43602	-0.215296	0.0469151	-1.22215	0.210712	0.164658	-0.36734	-0.187006
P34949	MPI	0.488849	0.763177	0.399705	1.31924		-2.44184	-2.22715	-2.22523	-1.71213	-5.95884	-2.57806	-4.06436	-0.942928	-3.16687	-2.12922	-2.01321	-1.92664	-2.03854	-2.43818	-2.74675	-5.01948	-2.37172	-1.79585	-0.31222	-0.507723	-1.64993	-1.71547	0.527744	-0.828718	-1.66639	-1.67076	-0.102011	-1.17801	-1.0677	-4.22423	-6.13153	-3.77977	-4.75031
P05164-2	MPO	0.771419	0.906283	0.100393	1.07207		3.01067	3.31361	3.56869	2.94177	4.87401	3.21615	4.32162	2.96748	2.70289	2.88056	3.06258	2.39211	2.92462	2.50406	4.17236	2.82111	3.59509	4.20124	3.92691	2.76734	3.2441	2.52644	6.29289	2.32054	2.1387	2.58852	5.86869	3.31957	3.03581	2.53681	2.94553	2.74216	3.34731
Q8N3R9-1	MPP5	0.0164928	0.142808	0.649611	1.56875		0.591196	-0.139597	0.177982	-0.785831	-2.15729	-1.06161	-0.785032	-0.833792	-0.213732	-0.779032	-2.67283	-0.488867	-2.13436	-0.340988	-0.0901108	-0.0710793	0.521669	-0.438032	-0.351919	0.0890675	-0.24922	0.167448	-0.424515	1.10059	-0.572891	-0.481943	-0.456007	-0.642195	-0.268137	0.216349	-0.967281	0.1619	-1.26864
P25325	MPST	0.00743869	0.0908439	-0.819111	0.566791		4.08135	3.30942	3.87849	4.54105	3.24568	4.48991	4.70631	5.1853	4.01627	2.74545	3.73965	4.63049	3.51784	4.08234	2.02219	2.61363	4.31604	3.79	2.9637	3.09387	2.21382	3.55178	3.58822	3.93015	3.68045	5.03488	2.53135	3.63999	2.23383	2.97812	1.49076	2.87599	3.12084
P43246-1	MSH2	0.535254	0.792394	0.278227	1.2127		-2.94551	-3.05739	-3.69748	-2.61173	-3.62201	-2.79269	-5.4532	-2.22532	-2.62057	-2.92434	-7.52785	-3.61638	-2.49463	-2.78938	-2.57848	-3.16466	-3.27292	-2.88483	-3.10901	-2.76735	-0.909443	-3.44214	-2.97421	-2.35129	-5.5769	-3.72129	-2.14935	-3.44112	-2.4702	-3.07328	-5.70112	-4.23831	-3.95728
P26038	MSN	0.00731198	0.0895116	-0.393976	0.76103		4.57178	4.96264	5.50485	4.73981	4.7479	4.78292	5.11135	5.03873	5.02362	4.67017	4.78812	5.20274	4.727	4.51241	4.47604	5.12938	4.08613	4.47314	4.49632	4.25415	3.90221	5.18966	4.55974	5.02603	5.28871	4.60855	4.35001	3.72428	4.25743	5.25057	4.36079	4.18018	4.25878
Q9UJ68-4	MSRA	0.411504	0.702463	-0.326136	0.79767		-1.0897	-1.45532	-1.85872	-1.02506	-1.20674	-2.94251	-2.98532	-0.239876	-0.228798	-3.36124	-0.666212	-0.268827	-0.722321	-1.64105	-1.28793	-0.28623	-2.53378	-0.390141	-1.43075	-2.28327	-1.37568	-0.320423	-1.5459	-1.24057	-0.87706	-0.920225	-1.95524	-1.41154	-3.18749	-1.32601	-3.85614	-1.98182	-4.4417
P26927	MST1	0.0517726	0.254594	1.09886	2.14185		-3.45666	-1.70979	-5.84274	-2.24956	-2.87967	-1.17709	-2.64261	-1.81529	-1.28131	1.74606	-0.35125	-2.48724	-0.753263	-2.21619	-0.542568	-0.171474	-0.619905	-0.499918	0.188395	-3.20468	0.0430546	-1.90706	-0.826727	-0.334019	-0.760973	-0.705725	-1.44166	1.96557	-4.31872	-0.1668	0.36319	-0.156439	-1.01847
P13640	MT1G	0.769541	0.906118	-0.188281	0.877651		-3.03115	-2.24973	-3.41076	-4.19432	-1.25207	-6.02847	-4.15619	-5.33446	-2.2568	-0.778755	-0.0861855	1.23913	0.473076	-2.11679	-1.89535	-2.63363	-6.17843	-4.13	-1.26951	-1.26746	-2.18638	-0.198336	-3.90932	-4.33059	-3.46406	-4.13148	-2.08753	-2.57074	-2.62368	-0.693436	-2.5097	-1.55477	-1.8093
P80294	MT1H	0.282558	0.590068	-0.690639	0.619579		-4.84438	-2.08476	-5.06939	-5.57272	-1.79994	-4.20579	-4.20048	-4.51263	-4.60282	-1.56292	-1.66301	0.437895	-0.246161	-2.56176	-2.43477	-3.3541	-5.86971	-5.46392	-1.44427	-1.646	-4.07109	-1.55693	-5.26758	-5.0689	-2.84721	-4.67052	-2.95994	-6.37527	-2.66752	-2.14812	-4.47123	-3.96817	-6.39205
Q13126-2	MTAP	0.45791	0.744393	0.378012	1.29955		-2.92025	-1.92587	-3.04834	-2.17868	-2.00402	-2.12227	-2.42577	-2.35689	-2.33584	-1.30621	-3.07426	-3.59212	-2.21269	1.64318	-1.85067	-2.74797	-2.60126	-1.48428	-1.2293	-4.51916	-0.925669	-4.88876	-1.30525	-0.687143	-4.72041	-3.01885	-1.01627	0.104984	-2.86341	-0.836914	-3.84314	-3.64479	-0.47114
P11586	MTHFD1	0.65387	0.856614	-0.099014	0.933671		3.10502	2.76546	2.36102	3.97933	2.38138	2.57951	2.65069	3.76866	2.26024	2.54191	2.74795	2.8455	2.43366	3.27067	1.75919	2.12061	4.06244	2.70819	2.60421	3.25629	1.34939	2.76447	3.17841	2.64272	3.37833	3.24743	2.37263	3.57536	2.19582	2.52594	2.62331	1.95125	2.46437
Q5JR59	MTUS2	0.709848	0.885061	-0.152883	0.899451		-0.419523	-0.268715	-2.31004	0.20961	-1.01721	-1.39138	0.36162	0.968706	-0.566193	-1.47692	-2.58237	-1.13597	0.174225	0.741571	-1.91273	-2.09996	-0.197998	-0.268942	-0.938953	-0.134169	-1.03394	1.25786	-1.94684	-1.92873	0.586243	-0.367519	-0.576345	-2.49815	-1.90614	-0.0146866	-0.966747	-3.35923	-0.0371113
P15941-8	MUC1	0.0992694	0.34878	-0.499995	0.707109		2.39408	2.79971	3.77515	3.4258	2.12531	3.38798	3.72997	3.15091	3.27404	3.9056	3.69809	2.7851	3.1951	2.02816	2.42673	1.17873	2.89233	1.63587	2.39681	2.67636	1.29886	2.43003	2.42842	2.20337	3.55375	2.13376	2.77731	3.86306	2.18467	3.8636	3.03401	4.87737	4.18896
Q9H3R2	MUC13	0.0602547	0.275151	-0.805831	0.572033		-3.31847	-3.53947	-2.76198	-1.55857	-6.3887	-2.85255	-1.86904	-1.3383	-2.5125	-2.2351	-2.881	-3.27379	-5.20446	-3.29496	-3.65504	-4.73744	-3.57368	-3.3461	-5.58151	-5.04914	-4.99504	-3.65858	-3.29383	-2.26715	-3.0078	-3.6143	-4.25384	-4.1903	-1.90021	-5.38436	-3.51612	-4.46628	-3.46005
Q8N307-3	MUC20	0.40829	0.700204	-0.624914	0.648458		-3.71609	0.0434933	-5.00168	-2.94951	-3.204	-0.347967	-4.23495	-4.43156	-4.87012	-1.39574	-3.934	-2.071	-0.0532875	-3.0938	-2.99869	-1.47462	-4.21696	-2.80185	-6.15553	-3.15896	-4.56639	-4.03295	-5.59917	-5.02298	-2.16609	-1.81395	-3.61729	-1.17252	-6.89723	-5.99208	-2.44793	3.24015	-4.15009
Q99102-1	MUC4	0.401817	0.69989	-0.437819	0.73825		-1.84354	-3.8433	1.00084	-1.24796	-4.04344	-0.907982	-0.477127	-0.346752	-1.23962	0.631445	1.17412	2.07272	0.23649	-0.697014	-2.77367	-1.98108	-1.6592	-2.59362	-0.0262794	-2.15282	-3.10598	-0.420326	-1.62804	-0.451029	0.125446	-2.36276	-1.37092	0.325693	-1.1685	-0.99782	0.0487022	-0.3843	0.926188
Q9HC84	MUC5B	0.6916	0.877257	-0.239314	0.847148		-3.97634	-1.47016	-0.136187	-0.797132	-0.730095	1.1828	-0.0502415	-0.24856	0.387518	-0.581545	-0.145338	-4.6324	-3.25934	-2.40711	0.831329	-3.24901	0.745001	0.051363	-2.00071	-1.25809	-3.88269	-3.04716	0.634401	0.985376	-0.819695	-0.505836	-1.04863	-0.865044	-4.74029	-1.86288	-0.55337	-2.54291	-1.49191
Q6W4X9	MUC6	0.0590587	0.273698	-0.95189	0.516955		4.34129	0.717079	5.81866	1.53814	2.6327	-0.32308	0.195805	0.0701408	0.96767	-0.125511	2.66253	1.49188	-0.478628	0.558586	1.40111	1.78955	1.47709	-0.132946	-0.348759	-0.47434	2.82394	-0.460707	-0.267849	-0.20072	-0.11212	0.654366	0.341312	0.769835	0.784143	0.6653	0.177366	0.879505	0.650873
Q14764	MVP	0.562956	0.808828	0.28157	1.21552		2.52291	2.16147	1.12933	2.3144	2.15179	1.4053	2.33979	2.82373	1.73287	3.58353	2.69278	2.22584	2.23731	2.02619	1.73813	4.98177	1.36582	1.73092	1.84925	2.5513	2.72889	1.8865	1.98252	1.77313	2.42866	1.34367	1.22672	1.56929	6.72137	1.86279	0.472378	5.5848	4.91661
Q9NR99	MXRA5	0.232004	0.538019	0.259847	1.19735		3.20653	3.63995	2.85982	3.16534	2.92139	3.09078	3.56938	3.30107	3.75372	3.4357	3.2184	2.47385	3.06886	2.13274	3.73782	2.99986	2.98159	3.09894	2.83029	2.94622	3.40645	3.3621	5.86325	3.48919	3.63027	3.74083	3.16766	3.57214	3.39017	3.93515	3.61172	4.03031	3.43145
Q9BRK3	MXRA8	0.724565	0.886894	-0.0614346	0.958311		5.70573	5.36715	5.3486	6.88978	5.94866	6.28436	5.8688	6.29694	5.72699	6.02587	5.75273	5.05079	6.60336	5.95301	5.81918	5.5961	5.57143	5.50682	6.60738	5.71211	5.33511	6.26608	4.98604	5.49522	6.39556	6.52567	6.17816	6.45732	5.42257	6.29386	5.83229	5.29705	5.78151
P35580-2	MYH10	0.16632	0.449213	0.767739	1.7026		-2.17644	-1.23791	-2.69313	-1.37266	-3.63146	-3.52029	-4.35555	-4.31484	-1.32224	-4.68071	-2.86409	-1.39044	-3.28924	-5.90757	-2.52103	-1.77025	0.180437	-1.83939	-0.979647	-0.933277	-4.31389	-1.14203	-2.40395	-1.92549	-1.83472	-0.925425	-2.32151	1.61132	-0.896919	-3.60236	-2.69326	-4.16719	-2.94983
P35579-1	MYH9	0.916081	0.97157	-0.0230296	0.984164		4.14621	4.2201	4.31217	3.91244	5.35118	4.11985	4.28563	3.82291	3.86266	3.69619	3.87247	4.01753	3.91507	4.15026	4.18701	3.86729	4.54647	4.62005	4.27861	5.11567	4.64068	4.29622	5.07406	4.81271	3.45477	3.78647	5.10345	2.93321	3.40268	3.49673	2.83459	4.01792	3.2812
P19105	MYL12A	0.57278	0.812903	-0.516962	0.698842		-3.99888	-4.23956	-1.81207	-1.52142	0.639465	1.67574	2.8868	-4.18454	0.00681305	-3.71571	-4.03666	-4.79842	-4.40619	-3.88409	-4.2802	-2.57289	-0.762728	1.78087	-1.98856	-5.67923	-1.19364	-2.15893	3.36488	-1.63863	-0.686754	-0.178162	-4.54764	-6.09621	-4.30741	-4.60222	-4.60585	-4.15293	-4.46374
P60660	MYL6	0.662252	0.86024	0.121999	1.08824		1.14533	0.733648	3.31698	0.622469	2.1441	0.6535	0.564032	1.08931	0.652746	-0.662964	-0.155094	0.474741	0.0208359	0.422308	0.821426	1.62548	1.0174	1.14918	1.10722	1.38581	1.70609	1.29356	0.957373	1.45037	0.0389633	0.831221	1.78736	-0.193287	0.591478	1.33002	1.15137	0.0578594	0.215897
O43795	MYO1B	0.000161766	0.011	1.5467	2.92148	+	-4.16894	-1.38957	-2.49204	-4.21422	-5.46701	-5.02496	-1.70638	-0.59173	-2.57405	-2.97227	-3.44636	-2.86058	-2.88223	-1.84439	-2.16824	-1.98874	-0.913603	-2.07755	-2.35849	-0.769344	-0.975599	-0.744432	-1.77017	-0.768532	-0.606356	-2.18815	-2.03521	-1.70927	-1.51467	-2.32525	-0.289522	-1.7542	-1.48023
O00159-1	MYO1C	0.541114	0.796044	0.139506	1.10153		1.35841	1.46902	1.37949	1.26012	1.79247	0.233631	0.600088	1.2865	1.29857	2.44454	0.921412	2.03358	1.71517	1.77414	2.14244	1.64595	0.629061	1.75427	0.46155	2.43394	1.83842	1.39373	2.30361	2.2535	1.27278	1.03951	1.48596	1.10439	1.75809	1.88985	2.25965	0.305702	0.417397
O94832	MYO1D	0.483942	0.762853	-0.244423	0.844153		2.20997	-0.213116	0.907682	1.73626	-0.630295	-1.28061	-1.04997	-0.514927	-0.164024	-1.56448	-0.483084	0.295156	-0.502741	-1.34075	-0.819971	-1.13539	0.598221	-1.10418	-2.25125	0.547367	-0.318726	-0.782009	0.271982	0.629934	-0.977985	-0.501053	1.02949	0.771049	-0.893745	0.36059	0.108767	-0.722801	-0.287519
Q12965	MYO1E	0.082973	0.32429	1.39792	2.63521		-4.39097	-0.142649	-5.77571	-1.66624	-3.93386	-6.52995	-3.02532	-3.86334	-1.57469	1.09601	-4.716	-2.69036	-4.47724	-2.40654	0.0492058	-0.883169	-2.11979	-3.88746	-3.75799	-1.30998	1.47488	-1.25514	-1.33876	-5.17618	-3.88357	-2.81118	-6.91625	-0.526224	-0.062561	0.74802	-0.242151	1.20571	-3.08143
Q9UM54-6	MYO6	0.023065	0.163123	-0.497287	0.708438		2.35625	2.6381	4.41154	2.75585	2.51135	2.99612	3.79424	3.2106	2.02434	2.76508	3.6224	3.40611	1.92527	2.59126	2.6135	2.81581	2.22651	2.74847	3.05873	3.34475	2.5281	3.19207	2.3604	3.13368	2.08227	2.27007	2.1332	1.62335	2.38084	2.06604	2.08605	2.18726	1.71538
Q6PIF6-1	MYO7B	0.000811186	0.0232353	-2.3676	0.193768		-0.532742	-0.665911	-4.0136	-0.570848	-3.43254	-1.81235	-0.753838	-0.84277	-1.56507	-0.6108	-1.94743	-1.36028	-2.09315	-5.48659	-5.46589	1.10428	-4.70944	-4.88967	-5.81937	-2.67919	-4.33946	-2.2622	-4.00181	-1.14441	-4.19349	-7.08	-5.33618	-4.22271	0.468006	-3.1491	-5.85231	-4.42188	-4.94949
B2RTY4-4	MYO9A	0.851457	0.938347	0.0499199	1.03521		-0.938213	-0.0331268	-0.973383	-1.87432	0.242432	-0.919737	0.0173302	-0.517834	0.071209	-1.28781	-0.854315	0.0209904	0.0465984	-0.577917	-0.768614	0.0508537	-0.350744	-1.74067	-0.94614	0.402485	-0.886776	1.59719	-0.153893	-1.16101	-1.02158	0.349125	-0.109755	-0.863726	-0.324291	-0.249685	-0.720907	-0.250027	-2.04502
Q13459-1	MYO9B	0.795952	0.915022	0.136483	1.09922		-5.78247	-2.18955	-5.8116	-2.59831	-7.98601	-2.17824	-1.51112	-2.46568	-6.55573	-5.64699	-3.8505	-1.7154	-3.86977	-4.55925	-3.8755	-3.9672	-3.18881	-4.1228	-4.37819	-3.38354	-4.11736	-3.31007	-3.33015	-3.55753	-4.01675	-2.75456	-5.47102	-2.72784	-5.33661	-2.6325	-3.38107	-5.02191	-4.38594
Q99972	MYOC	0.127973	0.397358	0.610135	1.5264		-0.0907421	-1.04603	0.24518	0.60862	-1.63864	0.0157852	2.22746	0.682278	0.16169	-1.09679	-1.81606	-0.252678	-0.3538	-0.610889	-0.958826	0.0642624	1.80842	0.871719	1.43646	-1.06233	-1.21254	0.617804	-0.193686	-0.342949	0.377737	2.07873	-0.985165	0.873774	1.20546	2.3384	1.73679	0.033062	0.505358
Q9NZM1	MYOF	0.227017	0.531187	0.481028	1.39574		-0.181486	-0.581533	0.136206	0.838858	-0.752104	0.994991	0.274105	1.8261	0.919319	-0.192053	-0.486364	2.05611	2.40571	1.53469	0.991098	0.721043	-0.236168	3.1778	-0.160103	0.602921	0.604671	0.701155	1.51703	1.37851	2.30447	2.97272	1.96139	2.32171	-0.519615	0.479507	0.0530891	1.24991	-0.869324
Q02083	NAAA	5.2134e-05	0.00421053	-1.21547	0.430633		1.70905	3.04112	1.38961	2.043	0.406883	2.37451	2.30949	1.43635	1.74871	1.26761	2.77824	1.5142	1.10163	1.30225	0.843155	-0.354738	0.683277	1.0661	0.220985	1.0898	0.0330658	0.590519	0.216831	0.12397	2.09952	1.46242	0.503813	0.187212	-1.31321	-0.0173168	0.962868	0.85313	0.706827
Q9Y3Q0	NAALAD2	0.783474	0.911734	0.164372	1.12068		-0.480089	-2.89494	-6.12094	-3.86644	-3.01027	-4.08165	-4.83666	-5.05119	-5.55656	-0.233471	-4.34559	-2.54567	-2.17492	-2.90869	-5.11233	-4.60327	-1.91552	-3.32905	-2.61413	-1.70877	-1.75356	-4.64371	-2.35867	-3.09609	-3.59244	-3.75602	-2.87045	-4.29667	-5.26639	0.687958	-2.60776	-4.29334	-6.20962
E9PAV3	NACA	0.272161	0.580912	-0.743006	0.597493		-4.7778	1.03061	-1.60396	-3.59564	-0.202066	-4.97706	-0.339218	-3.27777	-4.17697	-1.66278	-3.70621	-4.79027	-4.85499	-5.15859	-4.37018	-8.10641	-1.39319	-5.06734	-4.37024	-2.6467	-1.25404	-5.82043	-1.644	-2.57323	-2.99916	-2.8256	-2.22239	-1.5137	-3.64282	-4.10548	-2.89274	-4.98028	-4.09535
Q13564-1	NAE1	0.119557	0.382544	0.723891	1.65163		-5.05814	-4.59097	-5.85607	-3.68498	-4.13113	-2.17264	-5.36877	-1.80796	-3.13074	-2.74026	-5.30521	-3.40044	-3.60898	-4.91639	-4.4644	-2.16729	-4.17455	-5.71242	-3.06031	-4.55205	-2.28249	-2.98645	-4.02975	-3.48049	-4.24888	-3.02325	-2.31338	-2.12715	-2.83093	-1.57558	-2.17164	-0.5247	-3.12051
P17050	NAGA	0.464944	0.747279	-0.151218	0.90049		2.93032	2.37006	2.18569	3.30654	3.00398	3.03891	3.37408	3.0044	2.51084	2.81403	2.99707	2.81436	3.30236	2.86194	2.11702	1.8245	2.47468	1.8966	3.53025	2.07044	2.51158	2.67617	2.34419	1.55482	3.11826	3.62379	2.98054	2.15771	3.20463	3.26419	3.78601	3.38994	3.51552
Q9UJ70	NAGK	0.294985	0.601208	0.400306	1.31979		-1.99406	-1.57847	-1.0602	-1.78413	-0.972885	-1.76143	-2.81911	-1.94664	-2.86552	-4.94547	-4.36032	-2.52596	-1.84327	-1.91397	-2.74724	-2.07578	-1.12679	-1.56928	-1.35082	-1.28164	-0.934422	-1.99078	-1.22182	-1.71179	-2.70807	-1.7046	-0.665298	-4.96149	-1.5065	-2.571	-2.69457	-2.89853	-1.21712
P54802	NAGLU	0.605276	0.83503	0.132714	1.09635		6.17441	4.43323	5.11344	5.25528	5.771	4.88165	4.74474	4.60901	6.17234	5.47828	6.06556	5.06271	4.95595	4.30979	5.02729	5.12556	5.91319	5.2239	4.93092	4.6885	5.86536	4.37331	5.61905	3.91695	6.30017	7.13268	4.97959	5.42602	6.04383	6.15317	5.98215	5.47036	5.89189
P43490	NAMPT	0.019689	0.15429	0.971086	1.96032		-1.92715	-1.14277	0.270374	-0.766819	0.856758	-0.43174	-0.493559	-1.04028	-1.48528	-2.64252	-3.1696	-3.08068	-1.51843	-1.97628	-0.469669	-1.50118	1.12068	-0.552458	1.50759	1.19015	0.0199146	0.28916	0.297907	0.607597	-1.31416	-1.07996	0.871143	-1.57238	-1.23861	-1.12667	-0.582766	-0.773674	0.210472
Q9NR45	NANS	0.840985	0.93557	0.129482	1.0939		-1.92877	-3.09422	2.02176	-2.43486	-2.77326	-2.52071	-4.60146	-4.61348	-2.44788	-4.28626	-3.12906	-3.08862	-2.49462	-2.11402	-3.28233	-0.400309	1.77974	-2.36832	-2.85061	-2.09274	-0.830753	-1.24864	-2.3476	0.233171	-3.39835	-2.81763	-4.36427	-2.18173	-4.65425	-3.82804	-5.40319	-5.50697	-4.18189
Q99733	NAP1L4	0.419618	0.708286	-0.396948	0.759463		-1.99015	-1.6641	-3.83322	-0.688349	-2.67661	-3.44263	-2.47519	-1.31799	-2.14291	-5.69781	-1.524	-1.50605	-0.880827	-1.67596	-4.66272	-3.42637	-3.62438	-1.63969	-2.29944	-1.74055	-2.4296	-1.81531	-2.79591	-1.9327	0.715153	-1.26989	-4.14215	-3.5574	-4.75407	-3.54187	-2.9102	-4.38224	-1.96113
P54920	NAPA	0.0902779	0.335201	-0.726482	0.604376		-0.753944	0.162308	-0.811031	-0.163137	2.47714	1.74823	-0.223736	-0.0486069	-0.00792313	3.54577	3.69286	-0.48317	-0.906626	1.09604	-1.03525	0.0280132	0.160046	0.268167	0.0687256	1.0885	0.214087	-0.165977	-0.378881	1.1791	-1.72926	-0.650608	-0.130371	-0.492979	-0.200842	-0.208704	-0.27949	0.153519	-0.854809
Q99747	NAPG	0.839608	0.935093	-0.0978692	0.934412		-3.55635	-2.75517	-2.32851	-3.9722	-5.1932	-4.32396	-6.07588	-2.36507	-1.94007	-3.80273	-4.22146	-4.0488	-4.94191	-3.74327	-4.60419	-2.55967	-5.49128	-4.18309	-4.43966	-2.49105	-2.61296	-2.33849	-2.98538	-0.835127	-3.86139	-3.51396	-6.19156	-5.17711	-3.97099	-2.98184	-4.40274	-6.52677	-5.23967
Q6XQN6-1	NAPRT1;NAPRT	0.686806	0.872689	0.219972	1.16471		0.649813	1.24313	0.655827	2.59899	1.19354	0.990803	0.850876	1.22419	0.860373	-0.163486	1.72816	0.843018	1.8006	1.54404	0.579006	0.146132	8.58842	0.922773	1.63711	1.45653	0.265337	1.41617	0.900805	0.462812	1.48162	1.43576	1.96718	0.256315	0.370182	2.27261	0.304199	-0.78199	1.44492
O96009	NAPSA	0.23142	0.537873	-0.206083	0.866888		6.36432	5.05988	5.49175	5.79773	4.76521	5.02181	6.25506	5.0981	5.06065	5.193	5.30964	5.43956	5.82195	6.18171	5.29327	5.45104	5.87179	4.45948	5.43368	5.47888	5.09266	5.48878	4.92149	4.7357	5.43519	5.42732	5.16864	4.36463	5.22939	5.2873	5.58434	5.25223	4.4572
O43776	NARS	0.784555	0.911506	-0.115465	0.923085		0.27511	-0.311346	1.08673	0.0103588	-0.4219	0.0564556	-0.154171	-0.0298233	-0.469631	-1.23052	-0.362736	-0.358761	-0.159388	-0.216776	-1.36802	-1.28367	1.25468	1.3293	1.23918	0.736561	0.0510273	-0.548574	0.734825	1.15307	0.889208	1.96406	-0.311989	-1.55443	-0.919573	-3.03667	-3.08151	-1.20006	-1.32396
O14594	NCAN	0.593644	0.827018	-0.262602	0.833583		-3.42292	-3.74479	-4.10142	-1.7041	-2.3843	-3.3784	-3.42056	-3.6122	-2.78104	-1.85541	-2.29331	-1.8966	-0.712898	-2.05741	-2.63333	-2.14668	-6.68056	-3.38916	-5.08054	-2.84623	-2.27828	-3.88525	-3.48782	-2.65178	0.0776863	-2.87919	-4.84578	-3.01112	-1.81981	-0.172192	-3.25165	-2.2555	-4.27735
Q6ZVX7	NCCRP1	0.000409046	0.019907	2.11268	4.32495	+	-5.09999	-2.04756	-4.39252	-2.84114	-1.10115	-5.23993	-5.04704	-1.91561	-2.71279	-6.94282	-5.44688	-3.69765	-1.11251	-1.41549	-1.56607	-3.4679	-1.34771	-0.167274	0.689247	-3.19318	-0.72389	-1.9029	-1.41467	-3.20216	-0.572905	-2.09097	-0.233807	-1.93696	-2.7929	-1.8897	-1.90897	-2.59946	0.764292
P14598	NCF1	0.234359	0.539864	0.600469	1.51621		-2.99361	-2.6312	-2.24687	-2.41125	-1.18695	-1.94684	-1.00363	-2.51139	-1.42785	-1.08948	-2.01886	-3.91514	-0.521206	0.433706	-1.41779	-1.15941	1.34534	-2.28903	-0.669819	-0.0162735	-2.95012	-0.613733	-1.18213	-2.3812	-0.643257	-1.72158	-0.361961	-5.36691	-1.62523	-1.79886	-2.49508	1.00399	-3.93398
Q9Y2A7-1	NCKAP1	0.223487	0.52605	-0.563245	0.676778		-0.891636	-0.733789	1.24498	-0.451406	-3.24533	-0.953573	-0.770288	-0.861612	-0.278486	-0.0473423	-2.02744	-0.983858	-0.868471	-1.31424	-1.75025	-1.43007	-0.179142	-0.660181	-1.07775	-0.285221	0.163256	-0.523344	-0.822962	-0.267216	-0.50177	-1.0384	-0.216036	-1.10474	-4.72234	-3.29095	-2.48498	-1.79081	-4.68816
P19338	NCL	0.58788	0.823248	-0.352965	0.782973		-0.860353	-0.884781	-0.146669	-1.46382	-1.53996	-1.59042	-2.9201	-0.4737	-0.718498	1.27483	-0.355127	-1.58574	-0.912008	-2.65988	-2.16872	-6.24937	-0.297451	-2.57431	-2.83622	-2.39068	-0.896986	-2.56835	-4.08959	-0.462141	-2.28977	-3.36353	0.309837	2.17666	1.4122	-0.197199	0.820404	0.925957	1.60698
Q92597	NDRG1	0.195251	0.490791	0.637924	1.55609		0.949429	-0.23148	-6.20765	0.0780106	0.171465	0.469975	-0.115889	1.01959	1.51294	0.36923	1.07553	1.38403	1.06762	0.912891	0.943026	0.862484	-1.32712	0.484934	-0.20376	0.58687	1.3025	1.10791	0.588333	1.82249	0.712559	1.33402	1.66654	0.410303	0.778816	1.41024	-0.069664	0.861265	0.947363
Q9UN36-2	NDRG2	0.154462	0.432305	-0.572909	0.67226		-2.61539	-1.16316	0.989637	-1.35622	-0.442541	-0.503801	-2.05022	-0.919508	-0.71674	2.81743	1.89437	-0.644014	-0.700672	-1.71334	-0.123707	-1.383	0.329515	-0.606319	-0.954252	-0.695045	-0.979019	-1.70505	-1.52453	-0.814268	-0.048027	-0.63114	-2.58485	-1.72887	-1.58322	-1.05534	-1.25062	-1.03032	0.298864
P51970	NDUFA8	0.0713212	0.301627	0.718757	1.64576		-5.23503	-3.54568	-3.85586	-4.71408	-4.18198	-5.62782	-4.45247	-4.15493	-3.639	-2.76674	-4.10562	-5.7628	-4.89096	-3.26207	-2.69034	-2.29889	-2.41417	-3.05724	-2.93686	-3.77542	-1.45596	-3.67929	-2.86851	-3.78634	-5.79436	-3.21642	-3.21981	-5.86992	-3.85826	-5.69638	-4.11146	-5.04911	-4.17325
Q5TEU4	NDUFAF5	0.698611	0.882576	0.228724	1.1718		-4.46069	-2.42318	-3.56542	-3.37077	-2.46619	-2.06822	-2.84939	-2.86091	-2.70203	-2.26651	-1.19946	-1.27213	2.56945	-4.97056	-1.58486	-0.468252	-5.21935	-3.31036	-2.20345	-5.19946	-1.75988	-2.08752	-1.76303	-1.82137	-3.15238	0.597187	-1.13682	-0.832487	-0.960884	-0.668608	-1.00505	-0.81531	-1.57916
Q96PU5	NEDD4L	0.761973	0.902432	0.113052	1.08151		2.91893	-1.29448	0.433498	2.64814	0.965759	1.93469	1.98594	3.45579	0.603767	1.7258	-0.289612	0.654966	0.944052	2.96557	1.05543	0.580227	2.5607	0.75923	2.13634	0.619774	1.09383	1.68391	0.983923	0.758947	0.00434875	2.35849	0.568342	1.13877	1.65448	2.22141	2.25545	1.49531	1.03921
Q8IXH7	NELFCD;TH1L	0.842737	0.93561	-0.068779	0.953445		-4.21691	-3.99113	-3.89685	-2.64414	-4.35462	-4.47778	-4.11259	-3.32382	-4.32229	-4.11872	-4.13418	-3.97637	-3.8428	-5.21092	-6.46067	-5.18983	-5.04077	-3.39779	-3.94339	-3.5423	-3.08677	-3.7231	-3.88992	-3.79161	-2.65065	-3.14039	-2.56372	-5.97171	-5.56661	-3.28093	-2.40862	-4.23697	-3.37459
Q92859-2	NEO1	0.669199	0.864429	0.208375	1.15539		-0.171732	-0.365032	-5.26006	0.563675	-1.08055	-2.72847	-1.19445	-4.05649	-1.73165	-1.13429	-0.337612	-0.941275	-1.03882	-1.23978	-0.212017	-1.12123	-4.66857	-1.02081	-1.21764	0.301022	-1.32805	-1.96834	0.207586	-2.0418	-2.5234	-1.5879	-0.27515	-0.342056	-1.24281	-1.89303	-2.55489	-0.668774	-0.399084
Q99519	NEU1	0.0136911	0.128409	-0.378151	0.769423		3.02625	2.37979	2.16944	2.56705	2.6057	2.81647	2.97401	2.68095	2.46208	3.15465	3.66615	2.78894	3.22986	2.97025	2.43163	2.30628	2.18833	1.74672	2.7241	1.91718	1.54297	2.54482	2.07856	1.99539	2.4869	2.83918	2.68906	2.51735	2.7354	2.38901	2.89509	2.68677	2.93869
P35240-1	NF2	0.10918	0.363938	-0.586409	0.665999		-2.85374	-2.28101	-2.74855	-3.68122	-3.02865	-3.49234	-3.7336	-2.58962	-4.07564	-3.42556	-3.09072	-2.96008	-3.97965	-3.49914	-4.80175	-3.77674	-5.51411	-2.20204	-4.16172	-3.11221	-4.2378	-2.18154	-2.24968	-2.60905	-3.84328	-3.87012	-5.14524	-4.74828	-3.10408	-5.63424	-5.56525	-1.89558	-4.1
O00712-4	NFIB	0.0527482	0.25695	-0.728655	0.603466		5.21692	6.18634	4.54232	6.08459	5.90311	7.72236	8.60586	6.84767	6.24937	7.60439	8.26776	7.88247	6.34638	5.2786	4.77489	3.95325	4.98177	5.2805	6.62671	6.66741	5.3066	5.74179	6.4809	6.82176	6.33937	6.19972	6.07358	5.94246	6.55509	5.96787	6.39228	7.51089	7.08461
Q5JS37	NHLRC3	0.38432	0.685024	0.478466	1.39326		-6.1067	-5.07803	-1.51925	-3.31774	-3.12529	-3.40764	-3.53529	-4.8622	-2.05424	-2.50487	-2.93033	-5.40517	-3.75855	-4.54907	-4.20789	-2.54361	0.798212	-3.64857	-5.41657	-3.55593	-4.51848	-3.97843	-1.96745	-4.72372	-2.35656	-2.25218	-4.0148	-3.21185	-2.10867	-2.36386	-6.05388	-0.784306	-2.212
P14543-1	NID1	0.446003	0.731398	-0.200532	0.87023		4.77706	3.97542	2.93623	4.41228	5.05915	5.65901	4.16453	5.00348	5.11624	4.38031	5.18303	4.40993	4.69512	4.13146	3.67669	4.27827	3.29607	4.83028	4.74932	3.09499	4.58764	4.61302	3.67751	3.2786	4.69981	5.33334	4.51924	5.74734	4.55728	5.16842	3.63979	4.59268	5.4742
Q14112-1	NID2	0.191121	0.486311	-0.864137	0.549375		-4.41133	-0.535307	-1.94529	-1.70158	-4.47282	0.218344	2.5661	0.0735607	-3.68815	-1.51755	-1.23126	-1.64022	-0.704052	-4.03227	-1.31836	-3.27268	-2.96834	-2.30841	-1.74103	0.565216	-5.51718	-0.878263	-1.81963	-1.36884	1.08105	-2.30171	-2.10098	-2.85675	-4.16548	-5.1242	-3.74969	-0.433867	-2.18602
Q86X76	NIT1	0.53725	0.7931	0.287299	1.22035		-2.12476	-1.99168	-0.902145	-1.78809	-0.699427	-1.41548	-3.90283	-0.164848	-2.38284	-2.67011	-2.17893	-1.64066	-1.40624	-0.45443	-1.93101	-1.54252	0.322569	0.0432358	-1.82464	-2.32094	2.75396	-0.22538	-2.84583	-1.31311	-2.35315	-1.40736	-1.56252	-1.11317	-2.76376	-1.8471	-3.51117	-3.14131	-3.01338
Q9NQR4	NIT2	0.0429858	0.23201	-0.497772	0.7082		1.06105	1.98992	3.33259	2.14894	2.2006	1.84617	2.04515	2.25493	1.99587	1.28356	2.13597	1.96143	1.74817	1.71501	0.865501	0.637089	3.59296	2.02174	2.26805	1.99041	1.74244	1.90814	1.38937	0.996767	2.21665	1.19932	0.903875	1.32978	0.334875	1.00873	0.886429	1.36751	1.67662
Q9BYT8	NLN	0.00858386	0.0989565	-1.06802	0.476974		-2.85651	-2.42323	-5.26843	-2.23562	-4.49486	-3.01591	-2.25952	-1.56482	-2.36092	-4.63154	-5.05801	-3.88923	-2.27738	-2.69607	-3.41482	-6.05147	-3.79878	-4.69806	-4.59011	-2.97509	-4.44344	-4.19836	-4.36085	-4.33645	-3.63242	-3.66594	-4.30241	-6.30248	-5.80319	-4.15518	-3.63678	-4.8987	-4.53202
P15531	NME1	0.618301	0.842212	-0.24747	0.842372		-3.17254	-2.54278	-3.94739	-1.50339	-3.03579	-1.09379	-2.01483	-0.169168	-0.891157	-5.41998	-4.32383	-3.24319	-2.9925	-3.57318	-3.79784	-5.17943	-3.6483	-1.00798	-3.90633	-4.52226	-0.903	-3.59111	-2.13303	-2.17147	-1.47536	-0.586634	-1.37127	-4.13465	-2.19539	-3.51796	-3.44323	-3.38744	-3.2502
P22392-2	NME1-NME2;NME1;NME2	0.0468245	0.242429	0.471792	1.38683		4.04128	4.91674	4.11869	3.55659	3.34535	3.75989	3.84972	2.97154	3.48866	4.52657	3.44737	3.77489	4.69649	4.31318	5.70634	3.3154	4.45447	3.74009	3.67003	3.8349	4.52734	4.93025	4.69087	3.84314	3.30655	4.50267	4.78994	5.80139	3.66249	4.30197	4.70376	4.3897	4.6341
Q9UM47	NOTCH3	0.458304	0.74394	0.277665	1.21223		-4.11111	-3.78536	-5.56077	-5.45891	-4.22698	-4.92953	-4.72641	-4.57088	-4.21569	-3.90554	-3.97503	-4.6145	-6.11372	-5.13952	-4.95698	-4.90928	-5.14522	-3.30399	-4.01578	-5.59394	-3.12641	-5.20135	-4.09186	-3.14723	-1.28898	-2.85361	-4.90805	-4.09509	-4.13317	-6.25025	-4.51488	-4.25253	-6.12543
P48745	NOV	0.0168532	0.143152	1.12259	2.17737		-3.23702	-4.26528	-4.53496	-3.97527	-4.88686	-4.85938	-4.00778	-5.31526	-4.29405	-2.66688	-5.83767	-2.98784	-3.38888	-2.91418	-5.27117	-1.92835	-3.47358	-3.46059	-2.10357	-2.30803	-3.51428	-1.97312	-2.75836	-0.495398	-6.47655	-2.86605	-2.29783	-4.67484	-2.75193	-1.33748	-4.37069	-2.00957	-4.03512
P61916	NPC2	0.206333	0.504575	-0.581625	0.668211		-0.60268	-2.62512	-1.38086	-1.92975	-1.26921	-3.15181	-0.223763	-1.9603	-2.36311	0.310118	0.397196	-0.944832	1.31984	-1.00993	-1.20506	-2.12266	-5.29692	-1.23509	-0.78336	-2.3889	-0.251451	-1.33263	-3.20257	-1.80896	-1.03382	-2.2969	-1.59998	-3.58551	-1.59784	-1.20838	-1.24893	0.03372	-0.648558
P55786	NPEPPS	0.0451972	0.237271	-0.459632	0.727172		4.07296	4.5207	3.7458	4.46958	3.87806	3.81929	3.86888	4.48076	3.46583	3.32695	4.15592	3.50205	2.96694	4.56667	2.86995	3.19242	3.07812	4.40114	3.74639	4.53927	4.08028	3.84988	2.89859	3.3853	3.54079	4.20143	3.13128	2.62764	2.73532	2.19051	2.55499	3.14405	3.41752
O60500	NPHS1	0.00359589	0.0550949	-1.46521	0.362182		-2.33564	1.66395	-2.55596	-0.00357628	-0.803181	0.317186	0.433737	-1.57481	-1.28123	-0.90716	1.18636	0.784056	0.211594	-1.0461	-1.72695	-2.64994	-2.3424	-1.15323	-1.56445	-2.04255	-4.98399	-1.76906	-3.62471	-2.37695	0.79958	-0.759867	-1.07544	-0.678522	-2.60159	-2.08885	-3.61239	-0.438406	-1.05258
Q9NP85-1	NPHS2	0.690356	0.876159	-0.140698	0.90708		0.0448322	-0.116692	-0.916462	-1.5197	-0.750681	-1.44659	-1.64001	-0.462498	-0.358366	-0.789606	-0.746334	0.00176239	-0.407326	-0.728003	-0.655428	-1.53938	-2.86424	-1.34215	0.275143	1.47513	0.0949116	0.345175	-3.82579	-1.1343	-1.07447	-0.820469	-0.32333	-0.954632	-0.308283	-0.228218	-0.68656	-2.2491	-0.281759
Q9BXD5-1	NPL	0.271784	0.581794	0.517237	1.43121		-2.73506	-4.29922	-2.14374	-2.50742	-2.86018	-2.72969	-5.76149	-1.58126	-2.2221	-2.31256	-3.53205	-4.30538	-1.87844	-3.33475	-2.6911	-1.81191	-6.75157	-3.20096	-2.85636	-1.63369	-3.23092	-2.28016	-3.72238	-3.08474	-2.94459	-2.1909	-2.11374	-0.745687	-0.861322	-1.55225	-0.699942	-1.09099	-2.65509
P17342-2	NPR3	0.898286	0.962356	0.0255347	1.01786		0.886457	1.42364	1.15209	1.11539	1.38087	1.44873	0.940145	0.903231	0.739864	2.35081	1.67247	1.41769	2.14103	1.26822	1.34888	1.27603	1.41218	0.971907	1.1011	1.55181	0.0822506	0.468466	1.02084	1.0406	1.01777	1.17593	1.6501	2.0805	2.08641	1.17554	2.28368	2.44379	2.08917
P15559-1	NQO1	0.927982	0.975317	-0.0450049	0.969286		-1.01876	-1.43812	-3.63113	-1.91624	-2.51154	-0.977266	-0.921185	0.170599	-0.354897	-2.57704	-1.23209	-0.968987	-1.00567	-1.2472	-3.01715	-1.52892	-1.86771	-1.11233	-0.660118	1.031	1.20698	-0.552809	-1.63208	0.186945	-0.43182	-0.467337	-4.38463	-3.67414	-0.256796	-1.71771	-2.85534	-4.24259	-1.9568
P16083	NQO2	0.486855	0.762376	-0.182112	0.881412		0.752432	-0.902472	0.445786	2.31866	2.05779	1.29384	1.83562	1.99608	1.58888	1.47428	2.36222	2.00536	1.80381	1.38002	1.70252	1.38223	0.794054	0.605959	2.25053	0.911661	0.351547	0.63814	1.86357	0.799292	0.617308	2.39705	1.60001	0.794235	1.86718	1.76776	1.31979	1.18364	1.4117
P01111	NRAS	0.317971	0.619342	0.289292	1.22204		-4.38413	-3.56797	-3.71815	-3.37707	-5.80566	-3.59995	-5.20187	-4.67314	-4.6054	-4.46539	-4.2214	-4.58658	-5.0668	-4.39482	-4.50451	-3.91777	-4.42507	-4.01108	-5.37275	-4.81304	-3.62592	-4.98823	-3.58836	-4.54868	-4.39729	-4.00538	-4.15695	-3.53827	-3.08685	-3.74634	-1.54145	-4.30144	-5.36305
Q92823	NRCAM	0.0196748	0.154687	-1.03998	0.486333		-4.23276	-2.70064	-3.05683	-4.6193	-3.07208	-5.06259	-3.88783	-4.09133	-2.68394	-3.48904	-0.738777	-2.42551	-2.91289	-3.15371	-4.67856	-6.79199	-4.87236	-4.7649	-3.97131	-3.06805	-2.66283	-4.10756	-5.35582	-5.18973	-4.14261	-5.37247	-3.49112	-3.73403	-6.25365	-3.24689	-6.14952	-2.77643	-3.12922
O14786-1	NRP1	0.985757	0.995569	-0.00849247	0.994131		0.958588	2.16061	5.68044	1.62329	0.978064	0.760349	1.76486	2.00709	1.14035	0.409206	0.28035	-0.169634	0.0937729	1.63612	1.37998	-0.184252	5.66467	2.57449	0.906672	0.406033	0.34668	1.34994	0.841724	1.31789	2.03706	1.62456	0.776108	1.3572	0.500633	0.303822	1.17463	1.61332	1.41414
O60462-1	NRP2	0.442908	0.730152	-0.366267	0.775787		-1.62175	-1.21756	-4.72299	-4.93978	-4.70347	-3.74835	-3.76276	-4.56239	-3.53553	-1.25792	-2.21695	-2.68167	-4.88493	-3.2459	-3.80604	-3.89794	-4.7723	-3.89518	-5.27593	-4.88236	-4.3627	-4.06612	-4.14642	-4.93877	-4.05847	-4.35507	-2.96578	-5.55943	-3.46852	-3.30275	-1.38749	-1.18988	-1.21909
P46459	NSF	0.278974	0.587202	-0.96336	0.512861		3.49183	3.50998	0.756426	1.79761	2.64758	3.48595	-1.13644	3.72528	3.93407	0.523888	2.46151	2.88443	-3.55507	3.77835	1.316	1.83508	0.0433044	2.63205	3.37777	3.70384	2.1246	3.9827	0.78974	3.77151	-6.95673	-0.915989	0.235571	-1.90543	-0.78776	-0.92082	-0.253773	1.14662	1.47005
Q8TCD5	NT5C	0.096177	0.345564	-0.523683	0.695594		1.54531	0.853378	3.04549	2.48236	1.66761	1.36676	1.41701	1.67495	1.87335	0.503418	1.82963	2.89208	1.72072	0.734621	0.372826	0.605381	3.62758	2.11144	2.52826	2.46339	1.33492	1.30823	1.54128	0.630001	1.5213	1.44484	0.372671	1.50473	0.342102	1.0507	-0.432413	0.587091	1.06519
Q9P121	NTM	0.789189	0.912809	0.126548	1.09168		-6.10767	-3.45906	-5.51863	-1.81894	-5.5502	-4.41793	-5.52894	-1.99344	-5.26207	-1.50113	-2.5684	-4.67892	-3.54634	-4.57018	-4.97443	-3.1205	-4.80696	-5.08637	-4.49443	-5.45346	-5.21792	-4.54589	-3.67492	-4.86703	-3.02836	-1.68333	-2.21292	-3.13266	-3.19646	-3.88178	-3.17549	-3.79167	-2.47993
Q9HB63-1	NTN4	0.627693	0.847332	-0.288307	0.818862		-3.03545	-3.96462	-6.14617	0.369396	-2.86774	-1.5188	-2.33326	-2.2319	-2.66165	-3.78456	-3.39463	-4.72715	-3.03477	-3.93094	-3.02845	-1.15853	-1.81905	-3.39814	-5.84624	-4.13208	-3.61142	-4.67106	-1.39915	-2.9552	-2.14365	-0.0423355	-4.26679	-6.15149	-3.5529	-0.387993	-4.52989	-5.16971	-4.0808
Q02818	NUCB1	0.000317893	0.0157	-0.679	0.624598		4.2456	4.36174	4.70353	5.20371	4.44247	4.84585	3.82603	4.13435	5.7793	4.18756	4.77457	4.99179	4.75767	3.65578	3.99214	4.1343	4.56086	4.37801	3.89149	3.63637	3.36473	4.17455	4.01636	3.09804	4.60862	4.76133	3.82785	3.65965	3.37187	4.31933	3.85931	3.70965	4.09844
P80303	NUCB2	0.0666163	0.289887	-0.402638	0.756474		-0.759628	-0.246386	-0.446304	0.544651	-1.14396	-0.0172005	0.322777	-0.183489	1.17981	-1.51091	-0.433764	-0.238186	-0.39609	-0.263418	-0.177465	-0.804996	-0.912865	-0.110905	-0.341681	-1.67264	-1.07146	-0.403877	-0.768517	-0.623631	0.2388	0.179079	-1.12853	-0.750429	-0.567684	-0.469868	-1.666	-0.757788	-1.09992
P36639	NUDT1	0.0460213	0.240165	-1.1723	0.443714		0.0684185	-2.45844	-1.62559	-0.612768	0.58493	-0.88942	0.311996	0.0317154	0.562628	0.12097	0.20401	2.68887	0.76132	-0.0225964	-2.09671	-0.704453	-2.26913	-5.74242	0.33247	-1.81785	-1.0739	0.730804	-0.26298	-3.40546	0.111219	0.509352	-0.790245	-2.8984	-2.01644	-3.52748	-0.660744	0.967527	0.80479
Q9UKK9	NUDT5	0.780725	0.910577	0.119756	1.08655		0.746008	0.756319	-0.383509	-0.760256	-0.518339	0.115915	-0.294043	0.238142	0.703831	1.16234	-1.15894	0.925261	0.0598183	1.08462	2.08539	0.650608	-0.236382	0.0335121	0.188175	-1.08103	1.1446	0.736153	-0.079771	1.42449	-4.64902	0.00229073	1.6151	-0.791185	0.121212	1.68369	0.773409	-0.104647	0.243982
P61970	NUTF2	0.213023	0.513105	-0.306658	0.808513		5.07895	4.05387	5.60731	4.20347	5.32573	4.14082	4.72979	4.68587	4.85005	4.17535	5.64326	5.84414	3.87747	5.08537	3.91521	3.62085	5.62619	4.9735	5.36805	4.81999	4.47973	4.96043	4.3263	3.06647	4.44558	5.01098	3.93193	5.22815	4.12651	3.68212	3.74316	4.28161	4.89178
Q9P2P1	NYNRIN	5.22287e-06	0.000571429	1.86128	3.63331	+	-4.7006	-4.34043	-4.81373	-5.66004	-5.19428	-5.69329	-4.38057	-5.02219	-5.07834	-4.10007	-4.81232	-4.10407	-4.97186	-4.17224	-2.53312	-2.38594	-3.6992	-2.60852	-4.56283	-3.40947	-5.42181	-3.72473	-3.63293	-3.4488	-2.73225	-2.70005	-2.0174	-3.28573	-0.665525	-0.717953	-2.16509	-2.82095	-2.79561
Q86UD1	OAF	0.083835	0.323499	-0.501292	0.706474		2.76358	4.46607	1.96603	3.61212	2.38497	3.82811	2.41584	1.75135	2.88965	2.47024	2.74506	3.58191	1.78722	2.08434	2.41645	2.13463	0.640652	3.08614	3.60387	3.62347	2.3871	1.30011	2.16231	2.92359	2.58129	3.08695	1.85767	1.78259	2.91971	1.36605	1.94876	2.17914	2.29267
Q5VST9-6	OBSCN	0.669654	0.863916	-0.142729	0.905804		6.7939	5.56802	4.42499	5.41432	6.98693	5.52832	5.64993	6.3548	7.24851	5.76967	5.73438	5.75051	6.2073	5.66299	4.57042	4.21553	5.28288	6.92715	7.93678	7.59118	6.405	6.93187	5.09219	4.68945	6.3775	5.83586	6.036	5.70932	6.06141	4.92661	4.59397	5.19233	6.23252
Q6PK18-1	OGFOD3	0.0534518	0.260036	0.603306	1.51919		-0.564642	-0.338799	-0.498638	-0.71385	0.492222	1.7306	0.369867	0.460684	0.201897	0.177422	1.65774	1.25439	0.439465	-0.424408	1.82319	0.557234	2.52958	0.596838	1.66954	-0.269724	0.0834179	1.20415	0.476725	1.20734	1.01458	1.92401	0.539507	1.89723	1.40555	0.116541	-0.423315	1.57194	1.74828
P20774	OGN	0.0292682	0.184712	-0.83842	0.559256		2.05513	2.71967	-0.777002	2.21735	1.87523	2.0782	2.26288	2.69925	0.0201511	0.812632	1.8138	1.94461	1.41657	2.59939	-0.395079	0.467836	1.47912	-0.193367	2.37026	0.918644	0.503933	1.46003	0.123594	0.0299683	-0.124283	1.99671	-0.693985	1.66185	0.312937	-0.0417957	0.134335	0.571053	2.57121
Q9NTK5-1	OLA1	0.0196292	0.156045	-0.462773	0.72559		1.0707	1.76922	0.98864	1.4446	-0.234938	1.3342	1.98988	0.774429	0.179132	1.64362	1.32415	1.45491	0.822346	1.09132	0.910625	0.164852	0.955641	0.556416	0.798096	1.31754	0.207815	0.645102	0.241463	0.425671	0.139555	0.468967	0.312077	0.172131	0.886536	-0.0353909	1.13626	1.38955	1.36167
Q6UX06	OLFM4	0.685211	0.871154	0.120692	1.08726		2.80185	2.06079	3.82472	4.38216	3.76245	4.67205	3.98226	3.7701	3.04851	2.28837	3.43226	2.01357	4.53388	2.93032	3.85669	3.88391	4.21463	3.94249	3.58366	2.62081	3.36281	4.44078	4.03906	1.92861	3.27595	3.46894	4.8455	4.04253	2.91059	4.62754	2.74314	2.48136	3.78831
P78380	OLR1	0.568123	0.809813	0.249267	1.1886		0.413275	0.598415	-1.72677	0.132761	1.86693	0.515518	1.27996	0.663605	1.37861	3.23033	2.26404	0.302662	0.337296	-0.59819	2.70845	1.76078	-0.915154	1.49781	-0.170012	-1.48001	0.184404	-0.0497723	0.895676	1.34315	1.81787	1.18975	1.91569	2.01466	2.98322	1.788	1.58826	1.76255	2.06607
Q99983	OMD	0.378025	0.678315	-0.275116	0.826384		0.106936	-0.0260658	0.513767	1.19373	1.36679	2.04832	2.16233	0.422091	-0.233755	0.558176	0.831919	0.308744	0.996382	0.884756	-0.446484	0.674221	1.14314	0.298668	2.44139	0.207584	0.166292	0.291279	0.914436	-1.98241	-0.289585	1.53862	0.493195	1.72344	-0.0132923	-0.0142097	0.437668	0.393362	1.40388
Q8NH72	OR4C6	0.16962	0.453483	0.441859	1.35835		-1.28937	-1.08327	-2.38117	-0.907286	-1.5086	-0.160984	-0.980793	-1.64819	-0.255606	0.217085	-0.117989	-0.244678	1.39172	-0.738876	-0.19698	0.646952	-1.05238	-0.356617	-0.435003	-1.59075	-1.31522	-0.66564	-0.13917	-0.140057	-1.69784	0.789555	-0.124533	-0.497707	0.462816	1.30402	0.320389	0.953325	-0.487778
P02763	ORM1	0.0639705	0.281742	1.17125	2.25207		-3.51473	-1.52244	-3.88816	-2.03964	-2.7215	-1.70977	-4.26112	-1.70374	-2.9523	-0.377571	-2.35387	-2.79071	-3.31935	-3.44674	-3.77956	-0.617968	-3.20821	-1.09599	-1.21236	-2.13051	-0.879036	-2.90158	-0.858074	-1.97338	-3.39859	-2.44577	-4.86859	0.788172	2.94699	-1.3175	0.740486	2.03727	0.0383854
P19652	ORM2	0.0579017	0.270187	1.09939	2.14265		1.89972	-0.31015	-1.84016	1.2669	-3.04667	-2.1352	-0.670162	0.0669365	-1.08093	-1.20935	-5.88382	-2.50354	-1.6203	0.288601	-1.26755	0.31913	-1.01598	0.227228	-0.149076	1.13568	-1.56091	-1.10354	0.419249	-1.01693	1.92431	-0.422937	0.760895	-1.03367	1.65555	-1.64917	-0.865456	-2.58868	1.67464
P22059	OSBP	0.0690721	0.297208	0.930543	1.90599		-0.851397	-5.72692	-0.0769749	-3.06766	-5.1399	-5.5199	-4.90403	-2.32232	-4.35717	-3.77285	-2.52016	-1.93862	-2.21149	-1.71912	-1.78077	-2.08272	-1.22111	-1.36481	-1.98412	-1.59839	-3.60627	-3.87565	-0.950815	-1.13121	-3.25012	-3.80026	-3.78182	-3.06038	-2.45368	-2.2443	-2.91611	-3.17259	-0.640141
Q8IYS5	OSCAR	0.189071	0.485167	0.833739	1.7823		-4.52548	-2.10805	-3.03057	-3.09163	-2.38411	-2.16826	-3.67551	-2.05675	-2.45078	-0.587599	-1.76935	-1.07292	-0.0263863	-1.00354	-3.89356	-0.77257	-2.38354	-0.847748	-3.4167	-0.182299	-2.46009	-1.39374	-3.29015	-5.95296	-0.972265	-1.88187	0.214008	1.41038	1.01788	-2.66728	-2.42798	0.946766	2.09761
Q96FW1	OTUB1	0.748175	0.895111	-0.15194	0.900039		-0.239439	1.45786	2.656	-0.219173	0.92293	-1.48482	-0.726128	-0.683271	-1.24039	-0.819859	-0.9858	-0.999336	-1.06958	1.07096	-1.96508	-1.16666	1.70574	0.941099	2.28201	2.05834	-1.46946	0.790155	-0.919325	-0.772617	-0.548801	-1.19051	-1.68575	-0.774925	-1.25422	-0.607151	-1.7152	-2.16903	-0.926853
Q7RTZ1	OVCH2	0.839543	0.935494	0.0843013	1.06017		-0.94836	-1.7557	-3.41223	-2.46461	-1.5868	-1.68964	-1.56592	-2.30279	-0.531176	0.0907555	-0.492834	-1.34986	-1.15819	-1.4472	0.225409	0.565765	-2.10627	-3.07006	-2.06309	-3.97765	-1.50385	-2.03519	-1.2569	-1.4424	-0.749466	0.0839424	-3.07063	-2.82012	0.0554523	0.143463	-1.77976	-0.00221443	-1.55147
O95747	OXSR1	0.208962	0.508355	-0.640344	0.64156		-1.59684	-5.63613	-2.7527	-1.7037	-1.79235	-1.4602	-5.25496	-1.7463	-2.51459	-1.64315	-2.10069	-1.83252	-2.69877	-4.24793	-1.99149	-2.52815	-4.62111	-2.55243	-7.84684	-5.08723	-2.75738	-2.45394	-2.62338	-2.56869	-1.96487	-2.38603	-2.59377	-3.75225	-2.92585	-2.78852	-3.48758	-1.66478	-2.32295
Q99571	P2RX4	0.266463	0.579132	0.269889	1.20571		1.7589	1.1561	2.11755	1.29003	1.17871	0.981647	0.822258	0.590384	2.86702	1.01392	0.982742	1.26613	1.90316	1.42545	0.556316	1.71625	2.43517	1.10454	0.958048	0.928379	1.85964	1.61152	1.59147	1.16474	1.58179	1.96882	2.04843	2.88246	1.64952	1.98986	0.763071	1.36131	3.38339
P07237	P4HB	0.123383	0.390877	0.724952	1.65285		0.323442	0.232555	-1.01966	2.18098	2.93873	0.411665	-1.15322	1.07866	0.571648	1.75271	0.220112	0.361071	1.0767	-0.11871	1.36561	1.09428	-0.666828	2.42644	0.134733	-0.734573	1.42429	1.79308	-0.532967	-0.353428	1.96457	3.3561	1.82553	3.48965	1.75654	2.49229	2.63251	1.90002	3.0582
Q9UQ80	PA2G4	0.750164	0.89679	-0.15359	0.899011		-0.525141	1.04611	-3.69023	0.509415	-0.146255	1.94291	1.38334	1.65038	2.5452	-0.941013	-1.27354	-1.02533	-0.392197	0.360386	-0.0577927	-0.529074	0.0119686	1.31156	0.0339527	-0.38316	0.837723	-0.770628	1.684	2.29352	0.0107002	-0.29915	0.862259	-1.86262	-0.580673	-0.310242	-1.27242	-1.78763	-0.957321
Q9H361	PABPC3	0.0548814	0.260141	-0.453961	0.730036		0.472672	1.25617	2.47223	0.574314	0.196545	0.0728054	0.910173	0.906448	0.912828	-0.316496	0.413643	0.371674	-0.0685711	0.584238	0.547564	0.456717	0.77564	0.916529	0.244444	0.33927	0.631823	0.569471	-0.0253639	0.293772	0.54838	0.104061	-0.282492	-1.0784	0.588064	0.52039	-0.70705	-0.98126	-0.548944
Q9UNF0	PACSIN2	0.244198	0.550423	0.721163	1.64851		0.919369	0.736086	3.87408	5.40368	0.986908	1.03462	-0.101063	1.65483	4.20135	1.63677	4.29978	0.836731	4.49272	2.83055	1.15351	1.51442	3.47424	2.75269	6.2789	2.62525	3.52004	4.80989	4.64975	3.12482	3.65565	4.97622	-0.0466251	2.37473	2.07646	2.18831	2.50412	0.768785	5.30825
Q9UKS6	PACSIN3	0.0131232	0.125339	-0.755157	0.592482		0.642918	0.188105	0.887091	1.45406	0.120615	0.64761	-0.289522	1.46828	0.0210953	0.435953	-0.0450344	0.0473557	0.0681763	-0.923834	0.164911	0.806538	0.0735874	0.127966	-0.243685	0.0439034	0.729088	0.265469	0.199152	0.689318	0.306242	0.0362282	-1.75809	-1.61228	-0.22823	-1.39355	-0.943235	-0.112198	-2.64321
Q9UM07	PADI4	0.0546338	0.261156	-1.01198	0.495867		-1.89555	-3.58631	-1.31721	-3.41266	0.929972	-0.102568	-2.18891	0.272627	-1.56516	-2.57167	-2.56273	-1.76392	-2.02938	-4.62179	-2.77725	-2.6564	-3.52901	-1.20384	-2.84378	-3.93493	-1.57228	-2.09805	-0.473215	-1.41041	-1.52336	-0.958656	-1.31008	-3.27505	-4.96399	-6.01372	-2.22227	-3.85266	-2.52716
P43034	PAFAH1B1	0.0167477	0.143371	-0.557737	0.679367		0.0253124	0.569103	-1.11061	0.557083	0.695475	1.20246	0.315351	0.896971	0.189362	0.41094	1.42503	0.796022	1.03144	0.392756	-0.298241	-0.443083	-0.845255	0.0606594	0.507448	0.772047	0.521795	0.479898	0.619541	0.934748	-0.0535564	0.0552235	0.211994	-0.970554	-0.596027	0.494097	-0.640547	-0.779438	-0.802942
P00439	PAH	0.0864911	0.326935	-0.851773	0.554103		1.63888	-1.00435	-0.260489	1.24697	0.770113	0.60457	0.790531	1.97395	0.820858	-1.18084	-1.54503	0.506514	0.858105	-1.26848	-3.99334	-1.98927	-2.3276	1.62185	-0.610685	0.316713	0.441525	0.993813	-0.351889	-1.24352	1.67587	1.59558	-0.720839	-0.515047	0.403585	-0.903364	-2.25095	-0.764015	0.885061
P22234	PAICS	0.533229	0.791143	0.234615	1.17659		-1.85092	-1.70231	1.13377	-0.217531	-1.5322	-0.372923	-0.567053	-0.218246	-1.21621	0.774658	0.554861	-0.136042	-1.365	0.314413	-1.953	0.810726	1.09021	-1.07247	-0.575899	-1.3677	-0.510933	-0.357115	-1.53928	0.276134	-0.624104	1.02905	-2.45274	1.08039	0.928879	0.221024	-1.54826	0.483862	0.128128
Q13177	PAK2	0.966752	0.987733	0.0119089	1.00829		-0.438818	-1.13032	-1.25448	-1.28307	-2.2729	-0.382925	-1.30422	-0.246561	-0.535549	-2.77873	-1.38751	-0.454603	-1.83701	-2.01751	-1.18278	-1.97935	-2.42167	0.503494	0.146385	-0.983067	-0.741192	-0.984911	-1.49453	-0.0154591	-0.527273	-1.67088	-0.8559	-1.65956	-0.804834	-2.16326	-1.19727	-2.20038	-1.06061
P19021-1	PAM	0.562038	0.808555	0.200391	1.14901		4.60682	4.03552	4.29469	4.28308	3.57402	5.94979	5.18231	5.45042	5.85688	3.4523	3.86059	3.81333	3.93685	4.5505	5.80338	5.76347	4.60121	5.21654	3.1717	3.25114	3.56549	4.2638	5.1424	5.96059	3.56111	5.23323	5.11644	3.39858	5.3123	5.99474	3.21149	6.00404	4.57275
Q9BXP8-1	PAPPA2	0.524163	0.784921	-0.176653	0.884753		3.88718	3.84495	5.54693	5.1039	5.08429	4.60822	4.80339	4.99275	4.6073	7.62588	4.83933	3.74161	5.05104	4.03978	4.75251	4.22593	5.79198	5.15337	5.22764	4.86473	4.11439	5.29737	3.90859	4.44164	4.51751	6.02199	4.6505	5.20179	4.29835	5.07631	4.13932	4.68749	4.11235
Q9BYG5	PARD6B	0.125313	0.393123	-1.17518	0.442829		0.151724	-1.09203	2.12745	1.5509	0.92775	1.51307	-2.08095	2.16277	1.78975	-3.07771	-2.63147	-3.0829	-5.4824	-3.00367	-0.572033	-0.219997	2.56571	-0.772404	-4.10093	-0.755304	-0.633835	-1.58621	-0.348238	-0.840792	-2.4367	-0.927841	-1.97139	-5.64522	-1.49055	-2.52588	-1.99996	-4.16553	-3.18673
Q99497	PARK7	0.107506	0.361711	0.246768	1.18655		0.330816	1.12411	1.09887	1.06011	1.58287	1.62656	1.30323	1.02484	1.32736	1.28703	1.83868	1.3049	1.31437	0.845573	1.4976	1.74745	1.73633	1.26854	1.40764	1.62693	1.99851	2.13047	0.718819	2.13857	2.07521	1.58068	1.46893	1.30807	1.46907	1.14181	0.548273	1.35635	1.83015
P30039	PBLD	0.0120351	0.120226	-0.671192	0.627988		4.00169	3.31721	3.87268	3.82928	3.96967	4.39309	5.46093	4.78991	3.70155	4.57624	5.48464	4.96079	3.84698	3.39012	2.30897	2.22961	4.78097	3.51493	4.92581	4.6958	3.63247	4.05289	3.68291	3.35848	3.29092	2.89151	3.96079	3.63622	3.32671	3.22128	3.80426	4.07139	4.26883
P61457	PCBD1	0.00101068	0.025284	1.42904	2.69267	+	-3.95065	-4.0166	-4.4163	-3.54624	-1.74321	-2.73962	-3.96482	-3.16172	-2.23388	-3.71468	-4.53361	-4.31829	-6.35898	-3.45168	-2.16064	-2.55984	-1.95388	-1.54232	-3.10938	-2.54653	0.427584	-4.35363	-3.55845	-2.293	-3.11991	-2.35783	-2.5673	-1.38303	-1.18085	-2.08425	-1.74421	-3.52021	-1.28087
Q15365	PCBP1	0.864938	0.945827	-0.0220479	0.984834		0.663097	0.776043	0.795782	0.631947	1.21763	0.530802	0.188107	0.424036	0.539721	0.799965	0.830399	1.1959	0.403444	0.81802	0.7306	0.812456	0.683064	0.55909	0.0440273	0.409685	1.47257	0.820776	0.275177	0.737097	1.54382	0.713717	0.0898724	0.455166	0.956207	0.354473	1.10146	0.399565	0.423542
Q15366-1	PCBP2	0.310006	0.614299	0.354168	1.27825		-3.89165	-2.77016	-4.60858	-2.99197	-4.04411	-4.99096	-4.29506	-3.86016	-4.10079	-4.45082	-3.92081	-3.65891	-2.77107	-2.83451	-4.38196	-3.48527	-2.54795	-5.89174	-5.39563	-4.41512	-2.92931	-2.51343	-2.40942	-4.00184	-4.52807	-2.87527	-3.32112	-3.67332	-5.03394	-3.08447	-2.33786	-2.62495	-2.10077
Q08174	PCDH1	0.212574	0.513725	0.672346	1.59366		-0.89677	-2.56636	-1.4242	0.777979	-2.39841	-1.45304	-0.00861931	-0.225027	0.164648	2.34854	-0.171989	-0.774351	0.582621	-1.22596	-0.594816	0.316406	2.20658	-1.31771	-1.48328	-0.812111	-2.2351	-0.998049	-0.28093	-0.25297	-0.105284	0.902952	0.594381	3.22976	0.577036	-1.30055	2.49578	1.94722	2.48358
Q9NPG4	PCDH12	0.0507369	0.252685	-0.462532	0.725712		1.45244	1.79818	1.16257	3.10618	1.49932	3.20765	1.54243	1.91793	1.85925	1.37489	1.93783	2.07199	2.5778	1.60926	1.56965	0.435398	2.50443	1.22059	2.62443	0.84041	1.17241	1.19755	1.64082	1.37355	1.0424	1.54521	2.37279	2.5891	0.956673	1.8806	0.935698	0.741566	1.74061
Q9UN66	PCDHB8	0.031092	0.190333	-0.939314	0.521481		-3.63651	-5.6741	-5.75927	-4.26991	-4.3848	-3.36365	-6.69327	-3.95673	-1.98841	-5.63835	-1.80552	-1.90885	-3.07644	-4.42612	-4.78408	-5.02124	-5.25558	-5.78737	-5.10227	-3.88595	-4.95648	-5.13785	-5.39804	-4.5708	-2.70823	-4.56037	-5.82444	-6.11489	-5.07209	-5.80218	-5.18656	-5.316	-4.11542
Q9UN70-1	PCDHGC3	0.516709	0.778762	-0.151574	0.900268		1.04876	1.47672	1.05026	1.36201	0.764277	0.464207	1.12464	0.362459	1.06924	1.14101	1.52258	1.57767	1.19655	0.761452	0.937717	1.17806	-0.103134	1.53	-0.526407	0.368153	0.776436	0.369257	1.78437	1.27007	2.53994	2.43621	0.504864	0.982956	1.63822	0.780352	0.552364	0.717857	0.25498
Q9Y5F6-2	PCDHGC5	0.0860621	0.327506	-0.979671	0.507095		-3.9875	-3.68648	-5.18113	-1.92981	-5.03506	-3.14194	-4.62333	-4.11991	-2.3453	-2.0697	-4.73309	-3.41138	0.0808086	-3.05332	-5.43562	-7.27346	-3.63972	-4.1817	-5.30659	-5.1985	-2.37087	-3.99257	-2.2421	-4.39881	-2.70444	-1.98948	-4.91426	-2.7009	-6.69092	-5.94256	-4.72978	-4.0703	-6.73263
Q9H4Z3	PCIF1	0.58025	0.816289	0.491844	1.40624		0.552656	0.990438	-4.35218	-3.83969	-0.605824	-4.15965	-6.12356	-3.78314	-5.23673	-1.15902	-1.10675	0.615484	0.765011	1.41545	0.738283	-1.83352	-5.03678	-7.29795	0.398991	1.52867	-1.33958	-0.0219269	-4.01691	-3.6061	-4.16257	-3.96619	-0.227839	-2.60468	-1.66847	1.12286	-0.388609	0.0167408	-1.43294
P35558	PCK1	0.00819141	0.0967151	-0.713184	0.609972		2.64588	2.83327	2.44685	2.82005	1.84159	2.36231	2.26411	2.88441	3.00397	2.95313	4.61669	3.21038	3.39746	2.36947	2.36416	2.43814	2.26169	3.01097	3.10779	2.8896	1.7292	2.92938	1.41609	1.86525	1.82156	1.26545	2.67224	1.73841	2.91017	2.47065	0.103632	1.78033	1.94613
Q16822-1	PCK2	0.0888073	0.331633	-1.09239	0.468982		-1.44226	-1.19473	-1.25017	-1.67441	-3.24138	-1.323	-0.758127	-1.28515	-5.19934	-8.22649	-2.092	-1.59698	-1.04992	-2.12249	-1.78182	-4.65462	-2.22063	-4.75327	-2.97999	-2.30178	-3.54946	-1.98627	-1.09652	-2.73975	-2.63615	-4.28787	-4.45063	-2.17857	-4.85041	-7.03003	-4.62062	-3.90806	-4.36654
Q9Y6V0-6	PCLO	0.933232	0.976415	-0.063119	0.957192		2.40183	3.07473	9.48271	6.41885	6.00627	3.71718	3.43418	3.20225	3.10644	3.37914	3.52621	2.76088	2.13731	2.37805	2.70585	2.15237	9.33845	7.39605	7.2462	6.51324	5.34772	5.58844	2.53954	2.55673	3.07873	2.40031	2.6147	2.38888	3.28697	3.15767	2.60542	3.5143	2.92489
P22061	PCMT1	0.106176	0.362825	-0.800454	0.574168		-1.9494	-0.848068	-0.898018	-1.97916	-1.0741	-1.02797	-1.7047	-1.32912	-1.25931	-4.02584	-1.62488	-0.961477	-1.33462	-1.02207	-2.91112	-2.5985	-2.12443	-2.79713	-1.81207	-0.758171	-1.09728	-0.395151	-1.41089	-0.937721	-1.83317	-2.2397	-1.51241	-5.68099	-1.67402	-2.98398	-5.70871	-5.5209	-1.78553
Q15113	PCOLCE	0.161839	0.443105	0.79765	1.73827		-0.871729	-1.8299	-5.62504	-2.55462	0.829798	-0.953838	-1.59009	-1.79072	-2.62378	-3.43062	-2.06289	-1.14474	-0.165773	-0.484489	-0.49102	-0.979895	-5.87499	-0.303453	0.0997086	0.88773	-0.621141	-0.987329	0.78023	-2.12347	-1.80339	-2.972	1.37868	-1.07401	-0.559835	-1.80687	-1.39816	-1.36152	-0.988592
Q9UHG2	PCSK1N	2.32708e-05	0.00266667	2.41554	5.33518	+	-4.67317	-5.30524	-1.67995	-1.26813	-3.5127	-2.86208	-4.30956	-3.83478	-3.55815	-4.06899	-4.78551	-5.11445	-6.07162	-1.0827	-1.34544	-0.370619	-0.744951	-1.32444	-1.42971	-1.66493	-1.38899	-2.06586	-1.53322	-1.44973	-1.05598	0.308338	-1.30833	-0.768621	-1.49779	-4.13543	-1.41464	-5.88314	-0.0628014
Q8NBP7-1	PCSK9	0.98808	0.993716	0.00807699	1.00561		-1.00959	-2.29842	-0.953621	-1.17376	-2.81104	-2.97176	-6.15653	-0.785404	-3.11312	-3.48346	-3.90772	-2.42636	-1.82662	-1.9617	-1.5103	-2.23181	-0.782658	-2.2519	-1.44178	-2.07396	-1.8336	-2.6036	-1.445	-3.33029	-2.73891	-6.74125	-1.20984	-3.94546	-5.73567	-0.85667	-3.13913	-2.10933	-2.5378
Q9UHG3	PCYOX1	0.515347	0.777754	-0.160437	0.894754		4.33241	2.36896	3.14489	2.87584	3.16476	2.60707	3.41495	3.03012	3.18229	2.10021	1.97659	2.66063	3.13567	4.18946	3.00987	2.95819	3.74683	2.42856	2.98575	2.77034	2.9797	2.63033	3.81843	3.17447	3.1673	2.81304	3.17841	1.40498	1.91244	2.20067	2.27958	1.60228	1.99353
Q99447-3	PCYT2	0.301072	0.606466	-0.747698	0.595553		-0.25135	-3.42629	-2.61459	1.37255	-4.82366	0.918493	1.92989	1.64157	0.56838	-3.39375	-3.39088	-1.21143	-3.10465	-3.34504	-2.23332	-2.6011	0.560825	1.0456	-1.28373	-1.88881	-2.67504	-2.98571	-2.25381	-1.68347	0.930759	0.386757	-4.02588	-5.09106	-1.52919	-1.0587	-1.57941	-4.08003	-3.84932
Q13442	PDAP1	0.0125751	0.122654	1.56256	2.95377		-3.5724	-3.99263	-7.41446	-4.43347	-5.83987	-4.71295	-2.23996	-4.75858	-2.61952	-5.66895	-3.45919	-4.12011	-5.57834	-2.27209	-3.85995	-2.21314	-5.1354	-2.75118	-3.34263	-3.9579	-3.01349	-3.97906	-5.30998	-1.92459	-2.72172	-3.70139	-5.10023	-2.97548	-2.0899	-3.10678	3.23218	-1.90091	-2.48734
Q9BUL8	PDCD10	0.184291	0.475828	-0.428931	0.742812		0.851187	1.36308	2.41808	1.1809	0.253769	0.585577	0.334518	1.72761	2.50518	0.448416	-0.0196762	0.131409	0.942366	0.411272	1.02221	0.204851	0.384005	1.05531	0.0498524	1.5502	2.18151	1.34705	1.39541	1.57857	0.440142	0.230669	1.92645	-0.0215797	-1.18911	-0.0656052	-0.366173	-0.402514	-0.738197
O75340	PDCD6	0.504476	0.769563	-0.209925	0.864582		2.60627	2.61717	2.90526	3.02731	1.14742	2.00993	2.79844	2.67425	1.58167	1.51695	2.12946	1.86999	1.30199	2.25971	2.27621	0.685354	3.60681	2.92288	1.79057	2.30827	1.47125	1.42145	1.242	1.54583	3.0288	1.72026	1.3908	1.37709	4.8012	1.6817	1.39164	0.990538	1.25239
Q8WUM4	PDCD6IP	0.0084387	0.0984615	-0.365729	0.776077		5.79744	5.98749	6.70214	5.73854	5.37097	5.66349	6.18789	6.1684	5.50701	5.61266	5.7237	5.78791	5.35615	5.40595	5.66134	5.43499	5.19301	5.55523	5.49127	6.16856	5.76435	6.02157	5.12465	5.97388	5.49595	5.08045	5.23572	4.61383	5.50156	5.35502	5.46988	5.32939	5.12232
Q5VU43	PDE4DIP;LOC653513	0.137936	0.412619	-0.572167	0.672606		4.18474	3.4467	2.82883	6.18213	4.02104	4.83021	5.5989	5.63524	1.94522	3.99541	3.56073	5.05401	3.05435	4.22936	2.62228	3.12949	4.68776	3.54908	5.1033	2.46534	2.46285	3.76553	3.39543	2.68727	1.54761	4.84011	3.8002	4.55748	3.56186	4.20724	3.48889	3.76857	4.28319
P04085	PDGFA	0.312585	0.615109	-0.493443	0.710328		-6.09556	-2.76368	-6.09202	-4.50497	-3.99029	-3.02204	-1.76068	-2.38164	-4.76835	-3.02694	-4.8104	-2.29743	-4.34101	-2.92912	-3.57708	-2.54226	-4.34381	-6.32904	-5.01412	-4.66594	-2.6327	-2.98569	-3.68662	-6.18996	-6.81424	-4.70123	-3.19272	-3.24458	-5.74691	-4.9896	-4.84965	-3.08117	-5.05242
Q9GZP0	PDGFD	0.825301	0.930513	0.134542	1.09774		-0.839315	-0.22471	-0.594738	-6.15575	-4.37393	-2.49651	-1.03617	-2.84861	-2.44046	-1.25544	-3.98143	-0.970165	-5.61143	-4.83088	-1.80296	-0.408318	-0.641874	-2.25772	-2.45824	-3.95768	-5.1904	-2.07801	-3.30794	-2.75402	-3.28151	-2.51792	-3.07732	-2.48208	-0.206961	-1.06776	0.518787	-2.28275	-3.72925
P30101	PDIA3	0.782988	0.911642	-0.0563675	0.961682		2.32758	2.19364	1.20419	1.78552	1.9455	2.20613	1.7006	1.67357	1.92049	1.88345	2.04041	1.45197	1.52505	2.08132	1.60431	2.54292	1.12202	2.46054	1.13324	1.91746	1.95366	2.28937	1.78752	1.89816	3.38365	1.8131	1.31979	1.39177	1.37798	2.17417	0.667496	0.447218	2.21176
P13667	PDIA4	0.135539	0.408011	-0.376842	0.770122		1.01025	1.26147	-0.244692	0.74217	-0.187223	-0.101851	-0.334023	1.7228	-0.456366	1.52652	1.27252	0.80303	1.08759	1.39775	-0.564877	0.361904	-0.136536	0.599447	-0.651346	0.507807	1.48106	0.212202	0.167238	-0.473185	0.834169	1.22114	-0.127926	-0.380209	-0.144016	0.472946	-0.259182	0.179159	0.230532
Q15084-1	PDIA6	0.541294	0.795795	-0.308204	0.807646		-0.66464	-0.80344	1.90997	-0.400759	-0.411821	-0.852016	0.974096	-1.21037	-1.55315	-1.16534	-2.60354	-2.24293	-1.41752	-0.828594	0.662472	-2.13827	2.20274	0.902058	-0.0193119	-0.92658	0.746666	-2.0129	-0.898424	0.238125	-1.35865	-2.94758	-3.53815	-2.20953	-1.45639	-2.68882	-2.62095	-2.25557	-1.08023
Q96HC4	PDLIM5	0.0258132	0.174921	-0.994283	0.501985		-4.07786	-2.35939	-0.168381	-3.8346	-2.21395	-2.58258	-1.56383	-3.3224	-2.23124	-1.43695	-3.20272	-1.3142	-1.51862	-3.19831	-1.49809	-3.05745	-7.15237	-2.51716	-4.09026	-3.86559	-4.04831	-2.76737	-3.66298	-1.51998	-1.71601	-2.9918	-4.47387	-3.31284	-3.62357	-2.62873	-3.16205	-2.63488	-3.85133
O00764-1	PDXK	0.707688	0.886562	-0.130621	0.913438		-0.299751	0.171175	-2.47421	0.408716	-0.515862	0.559433	-0.406799	0.0527248	0.601543	-1.45308	0.0230827	-0.0122643	0.337946	-1.0565	-1.65732	0.110668	-0.645823	-0.136272	-0.0132656	-0.597588	0.0702572	2.11835	-0.0780602	0.663395	0.795546	-0.425671	0.28159	-1.30599	-1.22602	-0.802807	-2.65116	0.385366	-1.06779
Q96GD0	PDXP	0.9441	0.979185	-0.031041	0.978714		-4.40931	-1.41931	-4.98568	-1.45563	-3.9954	-3.56623	-1.91897	-0.705835	-2.51759	-4.05224	-2.95103	-0.897148	-1.77835	-2.3652	-4.15045	-1.7191	-3.47763	-2.39434	-1.30736	-2.15574	-2.51966	-2.32471	-4.58106	-3.06957	-2.22504	-3.50597	-2.63722	-3.46172	-3.92779	-0.950508	-2.73624	-0.440779	-3.98262
O15018	PDZD2	0.0323905	0.195535	0.954877	1.93841		-3.55005	-2.06379	-4.87962	-3.00679	-3.19012	-2.22162	-3.19799	-3.40744	-1.6027	-2.36709	-6.3227	-2.9539	-1.81294	-3.34455	-1.32191	-0.532818	-3.18134	-2.83756	-2.61469	-3.57376	-2.9447	-2.83758	-2.98472	-2.2446	-4.00264	-0.498339	-1.91347	-2.39885	-1.38296	0.027853	-0.765627	-1.59141	-2.38457
Q5T2W1-1	PDZK1	0.27348	0.581929	-0.298191	0.813271		4.41396	4.47457	3.40662	3.20147	3.29492	3.24583	3.29745	4.11828	3.52999	3.05782	4.69575	5.15443	3.57653	3.47185	3.67875	4.90696	3.04153	3.40317	3.20876	3.86653	2.83747	5.73071	2.47322	4.0722	3.21526	3.40849	3.07066	2.66168	3.4899	4.43601	3.30853	3.16826	2.69026
Q13113	PDZK1IP1	0.296045	0.602275	-0.428582	0.742991		0.613073	0.428057	-0.340813	0.823435	0.815092	-1.00959	0.0425339	-0.56743	-0.90901	-1.36049	0.956358	2.18908	0.267359	0.590433	-0.264791	0.849997	0.00541687	-0.114832	-0.0592594	-0.136728	-1.58571	1.99218	0.102217	0.82548	0.247799	-0.580091	-0.164623	-3.33912	-2.46207	-0.426842	-1.23459	1.0976	-0.917725
Q15121-2	PEA15	0.496778	0.76559	-0.506246	0.704052		1.89596	-2.14199	-5.50386	-2.10312	-5.42832	-2.96866	-4.59734	-1.59152	-0.0872498	-1.12696	2.02981	-0.580975	-1.77081	-2.78884	-2.21777	1.23661	-4.08482	-4.91711	-5.57611	-4.60967	0.384745	-2.38732	-2.01763	-1.93	-0.776712	-0.168627	-2.75303	-4.99522	-1.9635	-1.31847	-2.53431	-1.2216	-2.37019
P30086	PEBP1	0.632188	0.847567	0.138565	1.10081		5.91369	5.54896	6.53162	5.82005	6.92851	5.98498	5.98527	6.27875	6.02896	6.59586	6.46995	6.58086	6.29663	5.86493	5.71509	5.52543	9.60763	6.96162	7.1737	7.39528	6.55379	6.75715	5.12745	6.16569	5.94349	5.40427	6.42534	5.86657	6.88941	5.56273	5.86847	6.33389	6.18947
Q96S96	PEBP4	0.0412163	0.223121	0.990788	1.98727		6.4167	8.07929	3.62951	7.48174	6.43937	5.68557	4.15247	6.40877	5.92835	2.84361	3.49701	2.64379	6.19542	6.64126	6.10897	5.60793	6.56519	6.8598	7.59642	7.7953	6.11794	6.09942	6.81446	7.05158	6.54629	6.76287	4.22738	4.99736	6.2603	5.95169	4.88738	6.92364	6.77228
Q9UBV8	PEF1	0.0629586	0.27939	-0.673609	0.626936		0.846252	1.41319	0.965729	1.99036	-0.964849	0.478971	1.80092	1.15105	-1.1042	2.15127	0.723337	0.591681	0.568367	1.64709	0.355789	-1.23063	0.44565	0.0161667	1.24365	0.724319	-0.589302	-0.152378	-0.163712	0.448765	0.730398	-1.36409	-0.766117	-0.928249	-1.2523	-0.423357	1.23817	1.48156	1.39268
P12955	PEPD	4.89077e-05	0.00377778	-2.64092	0.160326		1.04822	5.56083	1.20782	1.38137	4.23364	4.61965	6.0611	0.639484	1.01659	4.882	6.04489	5.52527	0.440741	-0.612474	1.46186	1.25273	2.34087	-0.147463	0.681875	-0.905481	1.20671	0.294771	0.428095	0.608149	1.09505	0.575226	0.0620747	1.78541	0.411495	1.68574	-0.109848	0.489916	0.210157
P02776	PF4	0.0936174	0.338826	-0.950985	0.517279		-1.35846	-2.18867	-5.69326	-6.29693	-7.92684	-5.60357	-2.96793	-3.02459	-4.36712	-3.88709	-2.57791	-1.74204	-4.38192	-1.6942	-4.42933	-4.62814	-5.05586	-4.92688	-5.33355	-4.26726	-5.3711	-4.03447	-4.79106	-6.40244	-5.98253	-3.92205	-5.53731	-3.97179	-5.88594	-5.22668	-5.81631	-7.66953	-4.09838
O15067	PFAS	0.301283	0.606293	-0.396413	0.759745		-5.01556	-1.85657	-3.52839	-2.37668	-2.40174	-1.84791	-1.59949	-1.03439	-3.04515	-3.82637	-2.64089	-1.3664	-2.99558	-2.07222	-2.21593	-3.10938	-3.33237	-1.45487	-1.58395	-2.78794	-2.63095	-2.58298	-3.09683	-2.40548	-2.18501	-2.61194	-3.78956	-4.91062	-3.30273	-3.26202	-5.82609	-3.15596	-3.20391
O60825-1	PFKFB2	0.642689	0.850456	0.250865	1.18992		-1.40203	-2.8564	-2.13687	-3.2436	-2.77979	-2.80346	-1.3294	-2.10004	-4.98874	-4.16451	-5.56294	-2.8975	-1.87395	-2.87342	-1.80355	-1.53441	-5.29444	-3.59308	-4.60072	-1.96753	-5.43613	-2.00243	-3.345	-1.16411	-3.24275	-4.70289	-1.09538	-4.09518	-2.06655	0.875227	-1.03796	-2.01565	-2.66248
P17858-1	PFKL	0.432108	0.721392	-0.167326	0.890492		1.7338	1.85413	1.02903	1.99277	1.33048	0.884716	0.613342	1.49604	0.61524	0.26396	0.639933	0.886759	1.90468	1.75213	0.571312	0.0929451	2.09636	1.14585	1.63231	1.78466	0.461342	0.954662	0.911383	1.22441	1.5575	1.30531	0.894228	0.195118	0.095089	1.33948	0.303812	0.678858	1.11038
P08237-3	PFKM	0.707643	0.887037	-0.132079	0.912516		-0.748453	-0.864428	-2.66315	1.09499	0.299309	0.746988	0.920248	1.0549	0.168047	0.063776	-1.02652	-0.663002	0.0845222	-0.294271	-0.0313587	0.104563	-0.756369	-1.9282	-0.20318	-1.46103	-0.398903	-0.373957	-0.994366	0.0835743	-0.185907	0.953468	0.516817	0.491199	1.40403	-0.516361	-2.27335	0.0177383	0.846193
P07737	PFN1	0.284425	0.589958	0.282342	1.21617		0.968359	1.29738	2.17291	1.62498	4.8211	2.47527	2.48569	2.21642	2.84098	1.92609	2.45046	2.43457	2.06682	2.36096	2.42375	2.14776	2.01373	3.30453	2.62346	2.50921	3.43378	2.41688	3.79992	2.53719	2.9334	2.65475	2.99907	2.48085	2.15033	1.65018	1.71344	2.05504	3.25559
P35080-2	PFN2	0.0547168	0.260407	1.41072	2.6587		-6.57339	-4.18875	1.43586	-2.04929	-1.03048	-6.05213	-4.5595	-3.5466	-2.55558	-5.3229	-4.25595	-3.86565	-3.49509	-3.92167	-1.78885	-1.49247	1.76609	3.01525	-3.61066	-2.61093	-1.53184	-0.744728	-3.17428	-1.75008	-3.20636	-3.26958	-1.35702	-3.6344	-2.96362	-4.97878	-1.61397	-3.04248	-2.73587
P0DJD8	PGA4;PGA3	0.948249	0.98152	-0.0275918	0.981057		2.75212	2.95514	4.30366	3.71521	3.31544	3.60538	4.85948	3.64011	3.45694	2.96449	3.30614	4.76493	5.62966	4.71559	2.10843	4.03113	3.61417	2.06602	3.21033	3.4768	2.36759	4.92218	5.32006	5.2826	2.16934	2.55346	4.1221	3.89944	4.94704	2.2308	2.64739	6.84859	4.71307
P18669	PGAM1;LOC643576	0.52247	0.78348	-0.120354	0.919962		5.39124	4.38083	4.78635	5.67923	4.37171	4.44452	4.86367	5.15379	4.42502	3.99745	3.48223	4.09999	4.36649	4.71179	3.75495	3.68248	5.05409	4.72222	4.76321	4.979	4.56698	4.49502	4.59422	4.28852	4.79377	4.44951	4.72446	4.38423	4.89934	4.57905	3.33544	3.73857	4.52608
P20142	PGC	0.468407	0.749507	-0.440147	0.737059		-1.63599	-5.45753	-0.176353	-1.38974	-2.24713	-4.71952	-2.55354	-1.0985	-4.53586	-2.37283	-2.80839	-4.82798	-3.84669	-2.51573	-4.9919	-1.33802	-0.732801	-1.90968	-5.64171	-3.38795	0.257378	-4.73812	-3.03028	-1.87427	-4.29381	-4.48208	-4.31113	-4.82781	-3.12896	-4.68499	-5.40558	-4.38222	-1.33722
P52209	PGD	0.509125	0.772127	0.193147	1.14325		2.87971	3.75322	3.44826	3.10913	4.66998	3.21933	2.35732	3.46041	3.01276	3.03963	2.82265	2.57458	2.90652	3.90229	3.31787	2.00394	3.30779	4.37557	3.85557	5.0608	4.45703	3.21858	4.81175	3.02554	3.36198	3.0138	4.40109	3.02352	2.61798	2.22126	1.95415	2.16431	3.23501
P00558	PGK1	0.00882904	0.100342	-0.418219	0.748348		6.18974	6.73484	6.02073	6.61658	6.17215	6.32691	6.65005	6.7978	6.14692	6.18482	6.33428	6.24274	5.8983	6.58884	5.3179	5.3367	6.04877	6.40393	6.42524	6.79902	5.81471	6.19299	6.0466	6.097	6.01669	5.77435	6.37964	5.17526	5.49059	5.10798	5.40278	5.77992	6.07651
P07205	PGK2	0.0660071	0.287927	1.18438	2.27266		-5.06588	-1.49996	-1.78091	-6.02604	-3.05276	-3.68823	-3.40687	-6.05558	-5.53033	-3.51522	-5.05562	-3.59139	-4.2926	-4.95093	-2.37905	-3.97878	-0.341396	-2.01058	-3.96189	-2.9187	-2.62938	-2.38421	-1.57604	-4.08258	-5.09509	-3.88489	-1.7383	-4.34213	2.30651	-3.08977	-1.20168	-6.29861	-2.6185
O95336	PGLS	0.133216	0.405247	-0.41496	0.75004		4.78143	5.5601	4.80738	5.62498	5.30126	5.64544	5.74419	5.67108	4.78987	7.27302	6.21072	5.94604	4.91376	4.90049	4.28319	3.96074	5.63034	4.71057	6.57522	5.75303	4.6831	5.645	4.04261	4.22545	4.71785	5.4787	4.92048	5.78725	4.77235	4.47629	5.76456	6.21922	6.33782
O75594	PGLYRP1	0.171122	0.456562	0.777777	1.71449		2.78572	3.12573	6.48252	3.58941	4.95752	1.96893	3.02811	2.21078	3.37299	6.20216	6.32842	5.46561	3.89135	3.39036	4.65323	6.40803	6.71246	4.39944	4.50992	4.00819	3.34828	3.41444	2.55067	2.34282	4.31081	6.06892	4.24541	7.71501	6.19546	4.48677	5.72887	6.08303	7.15147
Q96PD5	PGLYRP2	0.43386	0.722104	-0.206964	0.866358		4.73278	4.96029	5.75664	5.3559	5.41011	4.78035	5.6703	5.39911	4.84802	6.16377	6.095	6.38595	5.36211	5.20993	4.25039	4.78745	6.14717	4.749	5.48966	4.62488	4.71716	4.44299	5.40769	3.82592	4.25571	5.83408	5.41868	7.3287	5.6317	5.91685	5.92916	4.97768	6.02411
P36871-1	PGM1	0.281732	0.589634	-0.152415	0.899743		2.64506	3.03073	2.19576	2.85716	2.59689	2.70527	2.59487	3.16307	2.58508	3.03979	2.43398	2.37073	2.68748	3.07835	2.26719	1.84472	1.56909	2.46344	2.20718	2.79708	2.51754	2.64317	2.78278	2.04644	2.82934	2.74941	3.04522	3.06628	1.94232	2.21438	3.00096	2.64446	2.94366
Q96G03	PGM2	0.0712982	0.302118	0.528892	1.44282		0.985626	0.457039	1.64406	0.825781	1.45797	0.0769958	0.304781	0.0108109	-0.709936	1.02371	-0.677797	-0.000745773	0.108784	0.700527	0.903725	0.332632	2.606	2.16002	0.882952	0.985241	2.46777	0.570438	1.44315	1.96382	0.171654	0.293236	0.527946	0.0341072	1.52317	0.0812092	-0.255112	1.06592	0.591869
O95394	PGM3	0.800994	0.916129	-0.151812	0.900119		0.387974	-0.99316	1.43898	-1.24567	-1.10404	-1.85761	-1.97894	-2.06933	-2.96453	-0.325815	-1.06625	-1.35881	-0.384838	-1.02874	0.354465	0.332863	-5.9057	-2.61625	-2.04664	-1.61818	-3.25256	-0.704868	-3.02958	-0.728788	-4.20237	-2.65108	0.876053	-0.963757	1.28474	0.521505	0.671675	0.72805	0.139799
A6NDG6	PGP	0.84972	0.939349	-0.0795706	0.946339		-2.45901	-0.691927	-2.20567	-2.27713	-2.37746	-4.00396	-2.03626	-0.176643	-2.00121	-2.80171	-1.09707	-0.518837	-2.6582	-0.499023	-2.93287	-1.20435	-0.529526	-0.638288	-1.99159	-1.31696	-1.21026	-2.05495	-1.63895	-3.66077	-1.7397	-2.62556	-5.20414	-3.37524	-2.97184	-1.14538	-0.626799	-2.89486	-2.26129
P06401-1	PGR	0.111647	0.368966	-0.526473	0.69425		-4.30275	-3.03934	-6.30809	-5.16718	-5.0074	-3.71062	-2.93025	-4.9517	-5.66935	-4.08172	-5.03681	-4.2301	-4.96617	-4.08572	-4.37732	-5.4114	-5.91361	-3.97173	-4.53046	-4.32378	-5.60446	-5.64707	-5.5942	-5.4134	-4.52379	-5.40879	-4.90575	-5.07439	-6.06439	-6.70529	-3.20042	-5.18871	-5.97165
O43175	PHGDH	0.394962	0.694284	-0.283514	0.821587		1.76599	1.00836	2.45861	2.59754	1.5856	1.22202	1.44768	2.77826	1.72627	0.0977497	1.04892	2.38741	1.17277	1.82311	0.54513	1.13868	2.53567	1.78841	1.26077	2.14833	2.06108	2.4396	2.07423	2.75841	1.43091	1.7365	1.18697	1.04765	0.517168	0.621302	0.0617218	-1.61732	1.53628
Q9NRX4	PHPT1	0.283468	0.589617	0.281706	1.21563		2.86004	2.36039	2.54243	2.97222	2.15257	3.56669	2.57407	3.47912	3.48869	2.31445	3.41353	2.74338	1.96646	2.52348	2.0777	3.82886	3.47686	4.35118	3.00143	2.50727	2.44322	2.54286	4.1628	2.56101	2.98974	4.82596	1.62411	3.59717	2.97281	3.58964	2.98156	2.22736	3.40152
Q6UXB8-1	PI16	0.189899	0.485556	0.603154	1.51903		0.830997	0.106869	-1.52926	-0.0399323	-0.105507	-0.000106812	0.736155	0.580069	-1.01367	3.89451	-0.341261	0.0222549	0.00533676	1.1246	2.08605	2.09866	-1.08853	-0.707462	-0.0119038	0.431004	-0.549774	-0.33465	0.814167	0.387171	-0.13665	1.11147	-0.426659	3.49051	1.24873	2.48099	2.73761	1.15687	0.991587
P19957	PI3	0.482798	0.7627	-0.154163	0.898653		2.22457	2.70477	0.709782	0.959259	1.85593	0.797213	1.19385	0.828995	1.37913	2.29783	2.22417	2.31126	1.91349	2.13898	1.60019	1.32493	-0.0696564	0.820827	1.5681	1.12164	1.97946	1.49181	0.895891	0.983143	1.12362	2.13404	1.6453	1.87789	1.74921	1.99806	1.74881	1.79912	1.90886
Q8WXW3	PIBF1	0.000489844	0.0208333	-2.117	0.230526		5.11382	4.95265	3.03941	5.23512	2.92375	5.26658	5.6094	5.22072	4.19015	4.99283	4.18406	3.99663	2.74662	-0.762636	-0.359882	3.57805	3.82331	3.4613	4.32452	3.31848	3.44187	3.41069	3.86354	0.834499	4.3074	1.53671	4.49355	3.7683	1.11018	0.163202	0.533869	0.469294	0.761843
P01833	PIGR	0.447395	0.733346	0.241612	1.18231		6.33687	7.99818	6.75179	6.18895	6.43715	6.95358	7.74332	6.24602	6.45348	9.00466	8.35244	7.36108	8.05315	7.51672	8.47473	7.41341	6.82121	6.2518	6.89411	6.99911	6.24203	7.557	6.53165	6.44653	7.10369	6.99813	7.36242	8.34748	8.4596	8.22552	8.48771	9.15412	7.97707
P12273	PIP	0.782065	0.91109	-0.138351	0.908557		1.58518	-1.03991	-1.02	-1.12504	-1.8224	-0.0250587	0.508976	-0.0847321	-0.708801	0.0283165	1.36454	-1.39606	-0.850906	-0.930624	1.71215	0.500628	1.81139	-0.513367	-1.6922	-1.14546	4.48157	-1.91265	-1.94225	-0.942509	-1.09869	-1.72486	-1.82931	-1.10629	-1.13002	-0.397526	-0.781055	-0.970423	-0.210752
Q8TBX8-1	PIP4K2C	0.953049	0.983536	0.0262636	1.01837		-2.75196	-3.85473	-5.7771	-6.15524	-3.0588	-2.91993	-3.53241	-2.32162	-2.6815	-3.27723	-3.48942	-2.92225	-2.74113	-2.36028	-3.57579	-2.75596	-2.26071	-3.55998	-5.41682	-2.6797	-2.71263	-1.79658	-3.01008	-1.72872	-3.69762	-2.7357	-2.89363	-4.5481	-4.88971	-3.15112	-3.78581	-6.46379	-5.42634
O00625	PIR	0.0324596	0.195345	1.18677	2.27642		-5.86422	-5.68584	-5.02647	-4.00948	-4.14165	-6.2872	-4.28783	-4.3404	-2.02546	-5.87698	-3.98795	-6.07327	-6.00873	-5.55622	-5.69511	-3.89366	-6.42656	-3.51539	-2.65032	-3.54257	-1.65206	-3.16048	-3.68751	-7.16278	-2.6493	-1.87245	-2.14124	-4.29868	-5.66639	-3.5954	-2.86423	-1.48767	-2.61661
Q00169	PITPNA	0.987834	0.994419	0.00644026	1.00447		-1.70143	-2.18547	-3.26352	-1.94459	-1.75723	-0.847574	-1.74686	-2.81536	-0.291656	-2.55195	-2.10227	-3.12079	-3.20932	-1.93053	-3.3403	-1.31311	-1.82599	-1.33713	-2.08408	-3.18565	-0.223509	-6.19436	-0.745663	-1.3955	-3.02593	-1.97611	-1.97897	-0.975302	-1.49995	-1.69205	-1.23149	-3.857	-2.42475
P48739	PITPNB	0.0910244	0.336933	0.969852	1.95864		-5.11694	-2.7418	-0.054472	-3.52144	-4.67802	-2.61732	-4.07888	-4.82	-3.43034	-3.236	-4.42567	-4.48408	-4.26762	-2.77765	-1.90579	-3.37596	-0.439091	-2.53407	-0.234932	-1.46095	-0.642839	-5.53724	-1.66479	-1.93456	-2.43339	-2.82383	-2.2971	-5.11169	-6.1358	-4.51524	-4.43015	-1.84136	-1.54124
Q13563	PKD2	0.00466382	0.06568	-1.96256	0.256573		0.0815334	0.521036	-1.59746	-2.30849	-2.79002	-1.0394	0.665735	-0.886127	-2.79785	0.14599	0.135757	-5.12435	1.19766	-3.28696	-2.38637	-0.0967197	-6.20561	-2.39955	-4.96192	-1.96108	-1.79512	-4.19835	-1.96973	-1.48511	-0.99177	-2.95816	-5.69008	-1.6251	-3.2404	-3.13956	-4.45985	-1.1088	-6.5155
P30613	PKLR	0.585336	0.820748	-0.155206	0.898004		1.75097	1.93326	1.57121	2.84375	2.44808	3.23499	1.75548	2.52142	1.56463	2.23461	1.78473	2.33796	1.53905	1.69657	2.73961	3.79026	1.33523	1.47641	1.83265	2.12785	1.35181	1.77958	0.989014	1.58364	1.96429	0.698397	3.26763	1.55545	3.78856	1.91421	1.12071	1.07446	3.1482
P14618	PKM	0.268452	0.58056	0.216181	1.16165		5.75272	5.57367	5.93493	5.5754	5.85381	5.41867	5.01992	5.42499	5.17995	5.12826	4.69792	4.65681	5.08763	5.85761	5.46199	5.11769	5.09042	5.90018	5.13629	5.71634	6.73275	5.47971	5.75199	6.99801	5.54702	5.31843	6.32983	5.24111	5.25279	5.10342	5.08204	4.40068	5.42792
Q99640	PKMYT1	0.554637	0.806233	0.443041	1.35947		-3.8648	-5.93721	-7.74982	-0.322321	-5.49507	-4.64378	-1.57796	-0.360416	-3.57241	-2.02653	-3.14037	-6.11049	-2.80207	-4.64232	-2.72552	-0.830276	-6.08625	-5.49035	-3.38147	-4.59814	-3.14687	-3.24339	-5.65576	-3.71918	-6.37517	-1.57539	-4.74567	-2.71936	-1.15687	0.588192	-1.56	-0.976187	-2.33496
Q13835	PKP1	0.000846216	0.0235493	2.1292	4.37475	+	-5.20112	-2.60093	-3.53557	-4.0516	-4.54828	-4.27137	-3.28122	-5.65701	-4.22596	-2.9174	-1.63178	-5.79994	-5.10544	-3.07474	-1.51383	-1.35483	1.72448	-4.89039	-2.35956	-0.771677	-2.12457	-1.7242	-3.19023	-4.15859	-4.48743	-0.578831	-0.617727	0.847305	-1.63376	-4.34509	-1.34705	-3.29866	0.210171
Q53H76	PLA1A	0.0245584	0.170684	-1.01314	0.495467		-2.90213	-3.59883	-0.774038	-5.51134	-4.53249	-4.32061	-1.93937	-2.87699	-2.69785	-4.02427	-1.59203	-3.54679	-3.48589	-5.42937	-5.56718	-4.45793	-4.21027	-4.35192	-4.30201	-3.02087	-1.22956	-5.04016	-5.29576	-3.27897	-3.48359	-3.10154	-5.24069	-3.95667	-6.03221	-3.55492	-3.24719	-5.04107	-4.73265
Q8NCC3	PLA2G15	0.0779221	0.314957	0.337736	1.26377		4.1781	3.77662	3.58004	3.33842	3.81425	3.38319	4.04882	4.17447	3.95456	3.35596	3.49693	3.31486	3.78156	5.04834	3.68405	3.1667	4.02427	4.52703	4.3106	4.15049	4.17559	3.87511	4.22241	3.7923	3.13067	3.66783	3.65961	4.96782	3.7314	3.0474	5.1757	4.68804	3.85979
P14555	PLA2G2A	0.447663	0.733174	0.171425	1.12617		-1.74329	-1.06714	-1.44008	-1.21145	-1.67487	-1.98661	-2.1375	-1.96651	-1.68505	-1.17044	-1.77121	-1.06285	-1.76748	-1.48914	-1.51764	-1.09286	-1.19676	-0.671137	-1.48522	-1.44001	-0.119509	-2.12024	-1.1813	-0.279982	-1.121	-1.33772	-2.9853	-2.6962	-0.753601	-1.01344	-1.60006	-1.70371	-2.58894
P00750-1	PLAT	0.491432	0.764443	0.25062	1.18972		0.0663853	-2.36379	-2.38969	-0.863424	-0.00663376	-0.990265	-1.03691	-1.21765	-1.393	-2.19149	-2.64174	-1.42021	-0.929607	-1.35028	0.336233	-0.261341	-1.78185	-0.703951	-1.55197	-1.97363	0.26965	-0.492922	-0.444832	-1.78488	-1.30963	-0.835501	0.224237	-2.54472	-2.11139	-0.228525	-0.133148	-1.03767	-4.00692
P00749	PLAU	0.136834	0.410654	-0.277844	0.824822		9.14513	8.84771	9.01902	8.09365	8.91293	8.19067	8.9323	8.84991	8.03664	9.81075	9.02223	8.38656	8.07765	8.83384	8.58174	7.90379	9.16333	8.73056	9.30567	9.40063	8.2864	8.3352	7.81832	7.98804	8.49604	8.52224	8.28411	7.6965	7.96104	7.81103	8.26289	8.66696	8.74124
Q6P4A8	PLBD1	0.757279	0.900082	-0.0694979	0.95297		1.21153	2.13286	1.61747	1.10852	1.84611	0.451696	1.2229	1.77503	0.663319	0.956333	1.25274	0.37114	1.02037	1.63492	1.50516	0.450165	1.56321	1.91984	2.32469	0.954271	0.752748	2.10765	0.646349	0.184746	0.635988	1.57636	1.42278	0.618132	0.240095	0.10018	0.743498	1.49316	1.78227
Q8NHP8	PLBD2	0.491636	0.763124	0.196132	1.14562		-0.0227413	-1.96481	-0.358015	0.607492	-0.628668	-0.934916	1.07466	0.811384	-0.717781	-0.0798416	-1.03797	1.36008	1.16191	1.03084	-0.826664	-0.458118	-0.48617	-0.249706	0.272266	0.192245	-0.411541	0.969501	1.03269	0.315554	-0.322206	0.189291	0.835344	-0.278646	0.785051	-0.829916	0.0490398	0.152796	0.839125
P51178-2	PLCD1	0.360724	0.663839	0.317113	1.24584		-0.70553	0.861441	-0.0846367	-0.182194	1.25718	0.167982	-0.777199	-0.797781	-0.292526	0.3766	-1.09785	-0.168804	-0.589928	0.689049	-0.635962	1.06946	0.128355	1.01411	-0.227043	1.22673	0.935339	-0.537359	1.04079	0.975897	-0.202707	-0.0139179	1.30544	-3.39564	-0.518848	1.05977	0.41683	-0.288048	-0.828041
Q4KWH8-1	PLCH1	0.29901	0.604693	0.593907	1.50933		-3.13532	-2.30211	-1.97674	-4.29104	-6.69696	-2.50552	-4.10298	-3.59547	-1.99791	-2.49495	-3.42029	-2.98318	-2.2734	-1.84432	-2.67755	-0.674555	-2.68423	-2.23973	-1.67251	-3.91161	-7.86528	-2.40042	-2.33427	-3.93888	-4.73016	-1.22135	-1.38635	-1.95795	-4.78284	-0.686422	-1.659	-0.913912	-2.81109
Q8IV08	PLD3	0.000712169	0.0222222	-0.788325	0.579016		1.60116	2.76382	1.89399	2.59846	2.39034	2.93211	3.17921	2.6945	2.13674	1.72706	2.58378	2.08039	2.65986	2.36127	0.47328	1.34724	2.10941	1.82111	2.2868	1.56977	1.24291	1.46182	2.09432	0.810692	2.94959	2.70877	0.80364	1.01255	1.45341	1.28895	1.4152	1.33523	1.75126
Q15149-7	PLEC	0.405668	0.701866	-0.22721	0.854285		-0.719311	-0.302292	1.23999	-0.168785	-0.118452	0.360065	-0.228174	1.15925	1.17035	-0.845188	-0.142368	1.41872	-0.237207	-0.089571	-0.305408	-0.569235	0.789932	0.582218	1.25103	0.476244	-0.332806	0.400707	-0.0560513	-0.128122	0.508026	0.568281	-2.1621	0.171661	-0.991854	-0.192604	-0.565855	-0.336241	0.416925
P08567	PLEK	0.702605	0.882279	0.177519	1.13094		-4.80469	-5.57444	-2.11157	-4.50438	-0.692814	-3.28974	-2.59828	-3.39876	-5.81414	-2.27321	-3.61203	-3.91521	-6.50236	-2.47296	-1.88647	-5.53808	-3.59464	-3.15871	-2.06058	-3.30965	-4.63489	-3.80282	-2.67807	-4.35455	-3.85085	-3.93189	-2.02151	-3.79374	-4.42571	-4.21566	-3.27778	-4.98481	-3.98183
Q9HB21-1	PLEKHA1	0.715858	0.886705	-0.214419	0.861893		-3.31805	-3.79599	-3.57863	-6.71165	-2.53737	-4.29632	-2.21933	-6.2509	-3.69525	-2.31583	-3.51353	-6.15149	-5.93107	-5.54025	-5.83531	-6.20767	-3.83075	-3.96286	-5.01565	-5.28354	-3.73726	-5.6978	0.815195	-4.00932	-4.79817	-4.13988	-5.80428	-2.98041	-5.89116	-5.61028	-5.27322	-2.77119	-2.27675
Q96CS7-1	PLEKHB2	0.800468	0.916487	-0.14831	0.902307		-2.49849	-1.26167	-0.420725	-4.3033	-3.11291	-1.41768	-6.70089	-0.962133	-3.82785	-1.13847	-5.34327	-1.33347	-1.22484	-1.80043	-1.29873	-2.32832	-2.02804	-5.70888	-2.22272	-1.40399	-3.04236	-0.627028	-1.76659	-1.29396	-1.30635	-4.45177	-4.59177	-3.6755	-4.35965	-2.28043	-3.44648	-2.57317	-4.36881
P00747	PLG	0.899483	0.963073	-0.0268941	0.981531		8.9098	7.14689	6.10866	6.93557	7.60597	6.97034	7.6521	8.0358	7.31245	7.45658	7.18367	7.27921	7.52364	8.75424	7.26406	7.12363	6.80193	7.2537	7.06562	6.74596	7.16473	7.13732	7.68335	7.25671	6.50265	6.82598	8.00542	7.3936	7.41104	8.46637	7.81301	7.24848	7.42231
O60664-1	PLIN3	0.00303796	0.0483385	1.38441	2.61066	+	-2.92404	-4.50526	-5.25898	-3.19315	-2.7264	-4.87037	-3.12613	-3.88066	-4.2521	-2.18054	-4.30419	-2.83282	-1.82235	-2.4506	-2.7862	-2.26476	-6.22422	-1.92904	-2.94338	-2.14998	-0.812235	-2.435	-2.83217	-1.0628	-1.73049	-3.22108	-2.1273	-0.0660992	-2.4692	-1.56304	-2.10118	-1.58099	-0.141935
Q02809-2	PLOD1	0.14451	0.419828	-0.623246	0.649209		1.19691	0.619576	0.148874	1.09967	0.137913	-0.430975	-0.318815	0.396421	0.534786	0.0020504	-1.48434	-0.488535	-0.753603	0.0659561	-1.3969	-0.285395	0.920221	1.74283	-1.28102	0.739847	0.0847187	0.201132	0.982821	-1.2677	0.00970268	0.352398	-3.49927	-0.160273	-1.73114	-0.0948601	-1.87132	-2.77703	-2.18437
O00469-2	PLOD2	0.643492	0.850418	0.0753662	1.05363		-0.494274	-0.137659	-0.742928	-0.965334	-1.05806	-0.320349	-0.359436	0.038208	-0.162378	-1.33981	-0.464258	-0.309631	-0.363049	0.333437	-0.155548	0.245584	-0.739931	-0.822418	-0.73699	-0.294035	-0.492817	-0.586647	-0.650251	-0.380619	-1.3931	-0.192558	-0.106361	-0.814985	0.25979	0.28508	-1.13426	-0.718779	-0.672581
O60568	PLOD3	0.000549333	0.0213846	-1.03321	0.488623		2.48781	2.50058	2.79921	2.76642	3.69341	2.62638	3.41437	4.25084	2.34406	2.21825	1.80335	2.11728	3.71572	1.87004	0.551891	1.74043	4.00764	2.11379	0.750105	1.7044	1.19019	1.87347	1.28582	1.49589	1.50035	1.93145	1.01105	2.72248	2.04584	2.18128	2.63703	1.23484	2.00742
Q04941-1	PLP2	0.343133	0.645701	-0.494218	0.709947		-2.86746	-1.52007	-2.69821	-2.2387	-0.85577	-2.66641	-2.42801	-2.54618	-2.37094	-4.09406	-1.49017	-0.549427	-0.834385	-6.85908	-2.0148	-4.99025	-3.27746	-2.07107	-1.30715	-1.38268	-1.31272	-0.852242	-1.64611	-1.41298	-2.4585	-3.13633	-0.57448	-3.69828	-1.46958	-4.43413	-1.05604	-4.73587	-2.97891
Q14651	PLS1	0.375172	0.675064	0.398436	1.31808		0.123392	0.164043	2.74984	0.430376	-0.7873	0.0909672	-0.125544	0.802765	0.290363	4.15848	-0.974276	-0.19305	-0.240398	1.35998	-0.430325	0.986849	1.24416	-0.126028	-0.891481	-0.068819	1.15715	1.4388	0.803818	0.84325	0.936996	0.744959	1.55548	2.16149	4.44246	0.996626	-0.0413895	0.381945	0.456892
P13797	PLS3	0.0469366	0.242567	0.943287	1.9229		2.71224	3.37384	3.71634	5.97102	4.68108	3.28395	2.05377	2.97911	5.14282	3.59773	3.13577	3.33047	3.22423	2.89378	4.99106	2.48373	5.30536	5.626	3.79249	3.16893	5.25519	3.53883	3.31794	2.34108	5.76213	3.19896	5.45373	5.68655	5.34388	3.85507	6.05754	6.81604	6.59654
O15162	PLSCR1	0.3947	0.694401	0.139752	1.10172		1.43289	0.585814	1.59473	1.45647	1.20508	0.382601	1.48886	1.26635	0.862982	1.90239	1.15879	1.75786	1.74173	1.27215	1.6805	1.61747	0.856941	1.59875	1.20855	1.56721	1.17848	1.81899	1.33926	1.44106	1.55128	0.638021	1.32403	1.35712	1.36938	2.41613	2.40946	1.34918	0.703442
P55058	PLTP	0.531063	0.789971	0.363014	1.28611		-1.88458	-1.08256	-6.03428	-2.13478	-3.88828	-1.31716	-1.60982	-2.28985	-2.65182	-3.44776	-4.43258	-6.61377	-2.37339	-1.55911	-1.37321	-5.66074	-4.88344	-2.44709	-0.961714	-2.15472	-0.973825	-2.24417	-2.25292	-5.4438	-2.40381	-4.04701	-0.621511	-2.62539	-1.26361	-2.70702	-4.33731	-2.11706	-3.83245
Q8IUK5-1	PLXDC1	0.29192	0.599085	-0.600612	0.659474		-2.15269	-5.31594	-0.746334	-5.88283	-2.78873	-6.24767	-4.43022	-4.03853	-5.88339	-1.16893	-3.34549	-5.4487	-3.66963	-4.90176	-5.95921	-3.2297	-1.70648	-6.61892	-5.92152	-4.15058	-5.51049	-3.64655	-2.98924	-4.0871	-3.68594	-5.1958	-6.74782	-3.08563	-2.90476	-4.17275	-4.88327	-5.15454	-6.10497
Q9HCM2	PLXNA4	0.0271967	0.179776	-0.681527	0.623505		1.02866	0.374857	0.528173	1.81526	1.01547	-1.09235	-0.251434	1.12307	0.032753	-0.149403	0.560268	0.115601	0.652447	0.627054	-1.0634	-0.708385	0.199276	0.331646	-0.059845	0.523689	0.0837765	0.855782	-0.57645	-1.05617	0.417976	1.19477	-0.204565	-1.11241	-2.13598	0.789173	-1.19398	-1.10503	-0.586111
O15031	PLXNB2	0.485934	0.763687	-0.197329	0.872164		-1.48321	-1.37037	-0.860176	-0.400013	-0.11371	-2.15446	-0.972555	-0.883524	-1.09913	-0.391773	0.657576	0.147228	0.321453	-1.01996	-0.109518	0.107481	-1.44063	-1.18313	-0.473787	-0.700171	-1.36835	-0.747944	-0.218302	-2.98591	-0.546003	-0.844801	-0.717142	-1.76962	0.0635185	-0.694817	-1.86377	0.3009	-0.969477
Q6GTS8-1	PM20D1	0.960803	0.986004	0.0228544	1.01597		-3.88073	-1.31785	-0.747181	-4.11524	-2.76279	-2.92217	-3.28953	-3.83846	-1.06262	-1.96918	-1.77801	-5.52562	-4.61669	-1.62181	-4.45071	-1.67605	-4.0878	-4.18342	-1.51359	-4.16706	-4.86954	-3.91997	-1.17498	-1.5163	-3.2791	-3.49622	-1.93474	-2.63414	-2.55108	-2.20325	-2.81783	-1.83348	-3.80581
O15305	PMM2	0.726515	0.888295	0.145945	1.10645		-5.36728	-1.98246	-1.08661	-1.22175	-1.37594	-0.959854	-1.68494	-1.1729	-0.603561	-2.51054	-0.919359	-0.608072	-1.61687	-1.60456	-2.17783	-1.46024	-1.76187	-1.09544	-1.9721	-0.898115	-2.04938	-0.0666065	-1.63305	0.465345	0.465569	0.171795	-2.00785	-3.60808	-2.67829	-1.261	-2.72645	-1.10209	-2.558
Q15126	PMVK	0.989448	0.993231	-0.00582659	0.995969		-4.42617	-3.29574	-5.66595	-2.41585	-5.71313	-2.81243	-3.95166	-1.82065	-2.40941	-3.98446	-4.94738	-2.76175	-4.78318	-3.2094	-5.55302	-4.27036	-5.06086	-2.53197	-1.67812	-3.57435	-4.64369	-2.88251	-3.55345	-2.1238	-2.82232	-2.14223	-4.74511	-5.99009	-3.98209	-4.32057	-4.76641	-4.18938	-3.44263
P00491	PNP	0.503939	0.770954	-0.135755	0.910194		2.40242	2.35039	2.95449	2.86764	3.13061	1.87553	2.06796	2.92805	2.76068	1.76286	2.53326	1.95834	2.08104	2.16417	1.90244	2.32232	2.65901	3.21399	2.82475	2.42719	2.33555	2.76313	2.92413	1.47367	2.93468	2.68623	2.91455	2.32109	1.80883	1.14039	2.18083	0.883856	2.13222
Q9NP80-1	PNPLA8	0.912558	0.970821	0.055453	1.03919		-1.13043	-1.24315	-3.16584	-3.37793	-2.87811	0.751741	-1.65294	-2.60032	-1.97322	-1.33602	-1.1563	-2.89096	-1.50309	-1.364	-1.33308	-0.482237	-5.18123	-2.92516	-2.91249	-4.29755	-2.46607	-0.0177288	-2.39762	-1.54626	-4.12925	-0.818232	-1.80287	-0.739206	-0.464895	0.519735	-2.83017	-0.216053	-0.650524
Q9NVS9	PNPO	6.09569e-05	0.00438095	-0.982741	0.506017		1.1896	1.2958	1.13872	0.689665	0.465773	0.00556946	0.672472	1.66315	1.22446	1.01588	1.06284	1.35232	0.359287	1.0505	-0.618994	-0.838963	-0.38015	0.881624	0.764679	0.794615	-0.25671	0.776913	0.374292	-0.647696	-1.00002	-0.206333	0.566231	-0.447763	-0.315119	-0.479431	-0.204672	-0.958038	0.160261
O00592-2	PODXL	0.924543	0.974212	0.0211859	1.01479		1.76599	1.88341	2.43109	2.33933	1.01156	1.99928	1.82758	1.49828	1.81321	0.459387	0.730898	2.12192	1.47519	0.965118	1.1761	1.01675	1.28362	0.838688	1.84974	2.45354	1.39523	1.69588	0.577728	2.412	2.01268	1.11038	2.08083	2.73825	1.19064	2.40654	1.87702	2.51584	1.68424
Q8WZA1	POMGNT1	0.86981	0.94958	-0.0414497	0.971678		0.75564	1.28271	0.479149	1.22347	-0.606632	0.558916	1.11735	1.59754	0.437063	-1.6812	0.123102	0.502272	0.620943	1.07449	0.399706	0.77998	-0.352303	0.36327	-0.125216	0.463337	0.13485	1.18374	0.854021	0.115685	0.75145	0.774481	-0.102533	1.64484	0.862415	0.999174	-0.531872	-0.151669	-0.104801
P27169	PON1	0.638833	0.849127	0.175787	1.12958		-0.126263	0.889597	-0.273071	-0.657841	-0.956806	-0.354568	-0.445234	-0.808128	0.603849	-0.554096	-0.417709	-0.439505	-2.00721	-0.0781746	-0.0808773	-1.05389	-0.496387	0.160608	-0.242771	-1.41128	-1.14899	-0.981279	-0.778643	-1.78528	-0.221148	-1.54394	0.866056	-1.13977	0.636118	-1.31506	2.80466	0.673862	2.11811
Q15181	PPA1	0.139356	0.414544	0.430921	1.34809		0.319235	0.705347	0.0658436	-0.482304	-0.42672	0.631731	0.494989	0.894049	-0.233515	0.970768	0.696207	0.462458	0.169979	0.759352	3.46776	0.6334	-0.0361195	1.83487	0.400286	-0.800785	1.56088	0.749281	-0.246117	0.4055	0.205824	0.673216	-0.108963	0.233824	0.929703	0.732567	1.89347	1.54199	0.354742
O14494	PPAP2A;PLPP1	0.878248	0.952373	0.0847039	1.06047		-0.222759	-0.932995	-1.79847	-1.43198	-0.385714	-1.37722	-0.914385	-3.58047	-3.95946	-0.535225	1.33524	0.548923	-0.86974	-0.241257	-1.42137	1.07432	-1.47079	-1.03614	-0.182577	-0.647446	0.852982	0.0927925	-3.72333	0.343168	-0.396324	-0.474039	-4.67898	-2.18162	-3.78831	0.715038	-1.12287	0.082428	-1.83121
Q03181	PPARD	0.895905	0.961897	0.100094	1.07184		-4.96329	-4.10261	-3.33086	-1.01287	-2.24673	-7.42199	-6.87421	-3.33561	-3.32164	-3.62567	-3.71132	-2.60993	-3.20173	-3.88653	-4.19737	-5.34286	3.16259	-0.724508	-1.1804	-1.43899	-3.2215	-2.87415	-5.53936	-5.82312	-5.57151	-4.9897	-7.19696	-5.05149	-2.63615	-3.40014	-4.54776	-5.09304	-4.99664
P02775	PPBP	0.871359	0.950285	-0.0771891	0.947903		-3.23744	-3.96833	-4.87326	-4.64497	-2.51309	-3.27706	-6.45549	-4.19537	-3.26391	-4.01057	-3.36691	-0.214172	-3.54078	-3.3761	-4.27694	-3.40023	-3.56426	-4.4018	-4.30393	-4.35245	-4.61181	-3.68314	-0.407932	-4.3083	-3.86793	-3.89686	-2.67116	-2.30937	-1.89555	-4.32806	-3.33202	-5.83251	-5.89475
P62937	PPIA	0.709384	0.885554	-0.0439129	0.97002		4.3631	4.6351	4.3675	4.01817	4.56308	4.40001	4.55996	4.70555	4.18954	4.76273	4.44136	4.88094	4.32144	5.25264	4.27302	4.22588	4.1404	4.37128	4.66978	4.77095	4.62691	4.79245	4.33582	4.46424	4.48273	4.35685	4.31925	3.97014	4.8454	3.60081	3.94326	4.44048	4.79094
P23284	PPIB	0.154494	0.431825	-0.295114	0.815008		6.47556	6.50392	6.42509	5.71227	5.56931	5.76788	6.55813	5.93395	5.41979	5.88674	6.46798	6.08951	4.74503	6.78012	5.521	4.96409	6.6836	6.32626	6.10925	6.65754	6.2254	5.34309	5.08974	5.40004	5.44284	5.37878	5.6668	4.86707	5.52209	5.21782	5.31279	5.69503	5.21002
P45877	PPIC	0.509522	0.772144	-0.173845	0.886477		2.73074	2.21305	3.19241	1.7979	1.89281	2.28334	2.51236	2.44241	2.2047	4.11998	3.5048	2.73631	2.6096	3.21964	1.68613	1.25619	2.32791	1.82112	2.43944	2.09525	2.08613	1.77293	1.68846	1.15774	2.04624	2.4792	2.94376	3.35336	3.13378	3.41169	3.35847	3.58384	3.33942
O60437	PPL	0.000572182	0.0208727	0.82925	1.77676	+	1.394	1.57277	0.810276	1.95935	1.72306	0.725969	0.417055	0.689905	1.44136	1.12773	1.10141	1.58581	1.10237	2.25097	2.13276	2.28202	0.885042	0.877186	3.26705	2.78734	1.98988	1.59737	3.332	2.67176	1.58593	2.29041	2.56116	1.48677	1.65968	1.98974	2.09601	1.68202	1.23845
P35813	PPM1A	0.0356946	0.209187	1.21792	2.32612		-0.294622	-6.04828	-4.90158	-3.68028	-4.03191	-3.04721	-6.15519	-2.3932	-4.8216	-4.63288	-3.26682	-6.20604	-4.34376	-3.534	-3.14252	-3.43127	-6.41209	-1.47394	-1.82018	-2.12001	-1.14136	-2.23138	-1.96774	-0.996861	-1.49062	-3.40592	-2.09643	-4.89022	-4.38162	-3.49585	-1.51094	-5.06496	-3.83881
Q5SGD2-1	PPM1L	0.239719	0.546861	-0.321642	0.800159		-4.05904	-4.209	-4.56889	-4.38391	-4.88647	-4.57906	-5.10791	-4.62889	-4.52209	-4.92538	-5.74152	-4.62701	-4.50607	-5.90879	-4.39765	-4.17723	-4.62995	-3.8821	-3.46324	-6.72934	-4.70184	-5.67244	-3.98172	-4.21189	-5.69149	-4.82497	-6.16629	-5.64217	-6.04132	-5.07009	-4.02422	-5.18755	-5.48277
P62136-1	PPP1CA	0.639613	0.848503	-0.248428	0.841813		-2.72376	-4.42943	-3.07294	-4.43144	-1.98587	-4.86211	-3.55502	-2.16196	-3.37173	-4.05157	-4.69219	-3.08505	-2.73292	-2.74741	-6.16817	-2.98183	-6.355	-2.95535	-5.25644	-2.9981	-1.39463	-1.6447	-0.606434	-1.75376	-2.9672	-2.56668	-4.41335	-4.32073	-6.48075	-4.74683	-4.71267	-5.40206	-3.96721
P62140	PPP1CB	0.841479	0.935199	0.116489	1.08409		2.6956	2.67148	7.99045	5.12215	4.52119	3.42272	3.02502	3.29868	2.43369	3.8782	3.30364	2.56644	2.6885	3.12127	2.53133	1.96893	7.57062	4.12206	5.28262	6.20447	3.7109	3.64802	2.61777	3.37773	2.43174	3.45926	2.78538	1.328	5.93401	2.21318	3.52014	3.20783	6.55262
O14974	PPP1R12A	0.0137801	0.128956	-1.72345	0.302824		-3.20731	-2.96018	-1.69901	-1.68979	-0.908396	-1.12252	-1.46564	-2.77255	-5.74654	-2.03334	-1.51532	-2.58904	-0.29796	-5.60565	-5.0195	-2.0197	-5.0971	-5.17674	-1.06792	-4.66297	-6.66211	-0.742908	-6.24978	-4.42062	0.015192	-5.00669	-5.39202	-5.16658	-0.853477	-4.83498	-4.23565	-0.754869	-4.60351
Q15435	PPP1R7	0.374318	0.675249	-0.376077	0.77053		-3.40122	-3.55324	-1.23039	-2.5196	-2.50743	-1.88144	-3.28172	-2.54726	-2.65305	-2.28778	-1.01093	-0.686682	-2.08471	-2.05737	1.10401	-3.11616	-3.36316	-4.49621	-3.46107	-2.57196	-3.38348	-2.61761	-2.29982	-1.37933	-1.97709	-3.22459	-3.58678	-3.77953	-1.32363	-3.56611	-2.34747	-1.16098	-4.5216
P67775	PPP2CA	0.388648	0.688916	0.405376	1.32443		-4.26924	-5.65284	-6.48867	-6.54236	-4.44743	-5.38086	-5.45738	-4.4224	-7.1203	-3.28871	-2.46117	-4.11978	-5.40203	-6.3675	-2.72783	-3.37671	-5.811	-6.4368	-4.90623	-3.88176	-3.30099	-4.63758	-5.48391	-3.46254	-4.61243	-7.76795	-3.60518	-4.72965	-4.89717	-3.23289	-3.73688	-4.64327	-4.35602
P30153	PPP2R1A	0.922091	0.9746	-0.0415465	0.971613		1.08505	-0.311132	-1.50479	0.800285	1.13015	0.291809	1.1687	0.72691	0.490168	-1.68135	-0.144226	0.373932	0.181494	0.228762	0.797199	-1.07802	1.55279	0.130724	0.560354	0.306496	1.8605	0.438919	1.15403	0.465071	-0.0710449	-0.796194	2.13857	-0.0665817	-4.18601	0.146128	0.487413	-0.899717	0.0104752
P63151	PPP2R2A	0.0430989	0.23192	1.06684	2.09484		-3.0527	-5.53763	-6.07537	-2.88662	-4.4073	-3.96499	-3.22313	-1.33841	-3.29405	-5.4015	-4.72612	-5.09258	-4.11662	-2.3147	-2.03056	-3.00066	-4.8006	-2.96615	-5.25302	-3.48963	-4.76359	-2.72787	-2.88102	-1.95417	-4.57382	-2.4056	-4.55826	-2.84495	-3.69053	-4.51429	-1.12811	0.348228	-0.832434
Q08209-1	PPP3CA	0.466332	0.74896	-0.361139	0.778549		-0.82691	1.16259	0.543306	2.04273	1.30729	1.34561	1.45881	2.06892	1.2104	0.0209751	0.776775	0.0363026	-0.711996	4.6052	-0.742373	-0.719233	1.37274	1.49887	1.04681	0.980391	0.678804	0.691288	1.52233	1.60429	2.00067	1.08647	1.14195	-0.931442	-1.90568	-1.18354	-1.28748	-1.19609	-1.43323
P53041	PPP5C	0.620223	0.842592	0.168758	1.12409		-2.99427	-5.14106	-5.38321	-3.47697	-3.5493	-4.97137	-5.34696	-4.24154	-7.19562	-3.78393	-5.07223	-3.2971	-5.15598	-3.69832	-4.94721	-4.08743	-4.84481	-5.67414	-5.01572	-4.27514	-3.15007	-3.91481	-2.55618	-4.10964	-4.74625	-4.78405	-4.87337	-3.40911	-4.56091	-5.20264	-4.33513	-4.96893	-5.17796
P50897	PPT1	0.169495	0.453713	0.326121	1.25364		2.53573	2.69565	2.68182	2.36011	2.21984	2.27053	2.6922	2.58764	2.44704	2.63341	2.60994	2.39652	3.29165	4.19653	3.5743	2.16424	3.78894	2.22523	3.68887	4.3892	2.41643	3.70281	1.66646	2.11993	3.22559	2.467	2.85266	2.20433	2.33214	3.15472	1.94269	3.36277	2.46619
Q9UMR5	PPT2	0.832011	0.933256	0.0628993	1.04456		-0.0960064	0.624399	-0.710775	-0.372696	1.39757	-0.980551	-0.288057	-0.500814	-1.13283	-0.0589676	1.30268	1.25443	0.69252	0.97196	0.280825	-0.307865	-0.523598	-1.19113	1.52261	0.837252	0.328194	1.12488	-1.58291	-0.857315	0.521729	0.721645	-0.405552	0.269043	0.561665	0.184849	0.234756	-0.298941	0.605724
P02812	PRB2	0.486071	0.763313	-0.60931	0.65551		-5.20584	-5.25773	-5.08216	-1.63509	-3.55378	2.66922	2.54101	-1.81865	-6.12967	-4.48186	1.84807	-0.545891	-4.57268	-1.45297	-5.36308	-4.13971	-0.503891	-4.82426	-2.59691	-1.0527	-5.83698	-2.70245	-2.33029	-0.893145	-5.0526	-2.35487	-3.59369	-0.548765	-4.6215	-1.2179	-5.97058	-3.13799	-2.03049
P10163	PRB4	0.670405	0.863346	0.210177	1.15683		-5.06459	-3.69342	-5.45041	-5.01402	-5.67111	-6.53581	-2.6582	-4.34625	-2.78666	-3.9468	-4.26742	-5.43704	-3.24868	-5.91643	-5.34584	-3.81261	-3.07014	-6.71062	-4.91156	-7.46837	-4.26383	-1.52415	-4.44728	-3.05056	-4.47321	-2.41863	-3.47889	-5.23111	-3.38226	-2.25517	-3.92846	-4.8163	-4.70705
P42785-1	PRCP	0.740661	0.895271	-0.0687186	0.953485		4.59741	4.47892	4.31439	5.13891	4.52919	4.68192	5.30179	4.84146	3.82765	4.89441	5.33414	4.32373	4.772	5.6452	4.66218	5.11363	4.65248	4.1612	5.02677	4.69991	4.02238	4.8903	3.79693	4.00141	4.36484	4.8028	4.17654	4.63966	6.41903	4.06116	3.78804	4.34841	5.25419
Q06830	PRDX1	0.00114618	0.028878	-0.734927	0.600849		7.48276	8.23433	7.56227	7.73277	6.87212	7.64885	8.40859	7.36993	6.78464	7.48266	7.85093	7.65194	6.51168	7.16211	6.97701	6.48007	7.80913	7.34637	7.36957	7.41452	6.55258	6.56352	7.09618	7.15237	7.09571	7.06458	6.21101	5.57921	6.85992	5.88492	5.72819	6.74558	6.35271
P32119	PRDX2	0.0201224	0.154953	-0.498553	0.707816		5.0607	5.66529	5.18483	4.35771	5.49927	6.19329	4.71889	4.60051	6.56802	5.08513	5.00405	5.06132	5.4323	4.81161	4.97186	4.3924	5.40701	4.6311	5.227	4.93145	5.35855	4.71562	4.26603	4.67824	4.70427	4.0838	6.06246	4.69913	5.28751	4.16007	3.78968	4.20136	4.92873
P30048	PRDX3	4.05163e-14	0	9.17957	579.863	+	-2.58709	-2.46241	-1.85863	-3.16441	-1.37006	-2.87517	-1.61133	-2.90523	-2.31899	-2.924	-3.37417	-2.81128	-0.720507	7.88226	7.4275	6.56227	7.36379	7.52157	8.42953	8.42372	6.93207	7.03133	6.95002	7.29381	7.46646	7.23233	7.04193	-3.35515	6.61532	6.75387	6.97428	7.29766	8.08022
P30044-1	PRDX5	0.439506	0.727263	-0.173427	0.886734		-0.794968	0.541605	0.744568	1.88485	0.771025	1.69693	0.931273	1.656	1.39621	0.597752	0.811939	1.14454	0.603891	0.757761	0.194551	0.873667	0.587893	0.842705	0.567816	0.834131	0.933552	0.967991	0.789679	1.62032	1.85886	0.93712	1.17219	0.380762	0.773722	0.0235786	-0.855909	0.452265	1.25823
P30041	PRDX6	0.017528	0.147079	-0.273478	0.827322		3.16829	3.57748	3.51391	3.31839	3.3764	3.48009	3.65139	3.3632	3.51014	3.20186	3.73112	3.44079	3.1382	3.42691	3.12983	3.05614	3.59161	3.12245	3.52812	3.25737	3.29455	3.39124	2.96031	3.63191	3.38472	3.22759	3.45761	3.17266	2.82465	2.66994	2.45767	2.2913	3.07118
P48147	PREP	0.234985	0.540791	0.568566	1.48305		-4.4406	-1.4078	-3.41024	-3.6107	-1.10744	-3.45783	-5.39324	-4.65532	-3.87658	-4.53932	-3.09355	-2.39225	-2.1816	-3.00691	-2.05296	-3.19452	-5.09638	-1.27891	-3.90419	-4.34398	-2.51306	-2.87862	-1.40648	-3.49487	-2.29663	-4.2631	-0.920156	-0.73185	-4.01889	-2.34198	-0.515886	-4.26715	-3.12752
P02810	PRH2;PRH1	0.819912	0.929431	0.0947874	1.06791		-0.193218	0.550459	-1.34185	0.185452	0.415058	1.40064	0.811075	1.22996	0.0177021	2.04502	2.08398	1.84076	1.70468	1.4835	0.130325	3.06927	-0.516207	-0.759613	0.556629	-0.00256729	-0.903349	1.98345	-0.912958	1.35086	1.40042	0.893169	0.207891	1.37103	2.08634	3.20581	0.325872	1.18881	2.27509
Q9Y478	PRKAB1	0.393638	0.694249	-0.494271	0.70992		-3.77913	-1.58243	-4.78665	-2.86342	-3.85674	-0.757631	-5.09551	-3.39027	-2.37344	-6.31659	-2.83336	-6.00385	-0.832329	-3.30552	-4.29786	-4.31963	-4.05418	-3.03967	-3.70804	-0.341887	-5.57224	-3.29606	-6.07948	-2.75673	-4.53631	-5.29554	-4.66301	-4.54987	-2.9854	-3.11406	-1.26767	-5.28878	-5.83098
P17612-2	PRKACA	0.410913	0.702062	0.334852	1.26125		0.496254	-0.216946	-0.492128	-0.779991	-1.74336	-1.10396	-0.966566	-0.545298	-0.327854	-0.547974	-0.86725	-1.47973	-2.30696	-0.53772	-1.20127	-1.27215	0.424213	-0.0839539	-0.378374	-1.36115	0.0592709	-0.0237598	-0.273485	0.0712757	0.101734	0.00935173	0.272594	2.70099	-0.965538	0.0917206	-0.981972	-4.03465	-2.66125
P54619-1	PRKAG1	0.798873	0.916839	0.113669	1.08198		-1.77066	-3.47959	-4.37502	-2.35928	-3.81942	-4.1861	-5.97317	-1.8705	-4.8489	-3.78214	-2.7277	-4.57932	-4.86847	-2.204	-3.19093	-3.38826	-4.98376	-5.44004	-4.06964	-2.00669	-4.0759	-5.90853	-2.82589	-2.95611	-2.73622	-3.78333	-1.65428	-1.88927	-5.47631	-3.82243	-4.27804	-3.73334	-4.13481
P13861	PRKAR2A	0.0971813	0.347497	0.535862	1.44981		0.353045	-1.38966	-1.83427	0.132723	-0.733942	-0.376389	-0.235891	0.233555	-2.03813	-1.12927	-0.363016	-0.673534	0.110119	0.701694	0.102198	-0.282122	-1.1316	0.738089	-0.836042	-0.495935	0.611843	0.571629	-0.60713	1.19693	1.53062	1.10759	0.525642	-1.35195	-0.931908	0.0497684	-0.0869827	-1.56554	-1.35214
P17252	PRKCA	0.638691	0.849457	0.354904	1.2789		-0.202761	-0.168745	0.429899	-5.6026	-5.6276	0.401814	-1.46054	-0.869373	-2.32754	-2.47213	-4.53736	-4.76361	-3.27747	-0.0929489	-0.0241013	-0.222662	-0.907406	-2.55242	-0.336765	-1.92693	0.103062	-4.74453	-0.475452	0.166521	-0.949865	-3.49663	-0.908491	-4.70116	-4.38787	-2.31075	-4.61817	-1.23869	-6.16589
Q05655-2	PRKCD	0.155328	0.433045	-1.10016	0.466466		-2.48963	-1.76412	3.26739	0.480194	-3.20003	0.523966	-0.0833645	-0.289024	-0.265453	-3.52821	-2.54407	-3.31368	-2.51989	-3.00582	-4.19498	-3.67337	3.99114	-0.810785	-3.6877	-3.45245	-2.78132	-2.64507	-1.283	-1.25517	1.07679	-1.0807	-1.75068	-1.46698	-4.34925	-1.69872	-5.48654	-5.01876	-3.6235
P14314-2	PRKCSH	0.000384349	0.0190476	1.43187	2.69795	+	-1.5915	-1.30326	-3.30316	-2.10193	-3.01638	-0.744385	-2.86048	-3.02784	-0.92964	0.44919	-2.33785	-0.593172	-2.09988	-1.38678	0.329521	1.20485	-1.43267	-0.583332	-1.31425	-1.81057	-1.09233	-1.65032	-0.220921	0.041153	-0.184488	-0.332733	-0.374826	1.06883	0.771076	-0.125389	0.176283	0.674921	-1.21345
P78527	PRKDC	0.289347	0.596744	0.566588	1.48102		1.45383	0.398539	1.28214	-1.64792	-1.59381	0.149233	1.51111	0.192387	-0.603291	0.197252	0.258705	0.0657978	1.77714	2.46566	1.27251	-0.671486	1.0569	-0.790239	2.08624	3.42056	-1.48387	2.82416	-1.68808	-0.521883	3.06065	-1.12537	2.49439	1.80106	0.433556	-0.28928	-0.666662	2.62509	0.321877
P04156-1	PRNP	0.00466962	0.0653775	1.10004	2.1436		-4.95744	-5.50885	-4.31215	-4.4332	-4.45697	-4.87688	-6.60763	-6.69563	-5.04877	-4.23753	-5.05701	-5.40765	-5.40953	-3.40742	-3.36093	-2.42837	-3.92067	-5.54057	-5.2971	-2.86728	-3.71077	-5.7052	-6.02775	-3.44208	-3.0488	-2.99187	-4.54546	-5.11185	-2.35033	-3.35024	-4.12555	-5.13847	-4.71968
P04070	PROC	0.366959	0.668247	0.626131	1.54342		-0.91741	-1.09477	-2.70536	-1.49142	-0.363424	-0.650537	-0.395861	-0.989981	-0.950356	1.22699	1.00457	-1.78819	-0.148478	-0.13146	-4.14428	-1.89989	-2.36115	-1.62286	-0.350512	-4.0015	-1.36442	-1.30128	-0.916023	3.39367	-0.26647	2.40052	-0.564543	0.792162	-0.0269756	3.76914	3.74302	1.30141	1.82137
Q9UNN8	PROCR	0.776143	0.909135	-0.114725	0.923559		3.82331	4.31883	1.83084	2.83457	3.57541	4.3445	5.5875	3.2667	2.96719	5.3927	5.69524	5.61878	2.83622	4.15192	3.92622	3.3514	3.3494	3.5519	3.96359	4.86295	2.75518	2.37898	3.97279	4.16312	2.35241	4.70994	2.774	5.83504	3.98342	2.9782	4.17919	6.11207	4.49498
O43490-1	PROM1	0.000243654	0.0138824	-0.690953	0.619444		5.71787	6.49817	5.12059	5.91433	5.47195	5.94293	6.25372	6.0751	4.99213	6.88219	5.55277	5.69823	5.09823	5.98407	5.57857	4.4976	4.95673	5.23446	5.2857	5.53151	4.82007	5.84044	4.71338	5.2264	5.09876	5.102	4.74538	4.62342	5.12173	5.07341	4.79888	4.75505	4.9137
Q8N271-1	PROM2	0.0433434	0.2321	-0.463458	0.725246		2.99517	3.63451	3.27375	3.22219	2.41164	2.94179	3.00659	3.26073	3.10904	2.01575	3.44001	3.8231	3.31553	3.41966	2.41381	2.28496	1.43163	2.95793	3.30581	4.02282	2.22062	3.28356	2.27371	2.4528	3.68739	3.09958	2.52559	2.43577	2.46527	2.37123	1.41696	2.98959	1.90263
P07225	PROS1	0.0536081	0.260099	0.754844	1.68745		-2.41915	-0.379763	-1.50608	-1.47329	-0.0889874	0.346754	-0.303038	-0.23023	1.19251	0.353601	-1.34645	0.0140095	-0.860411	0.384815	0.163374	-0.0956879	-1.23251	-1.30967	-0.694155	-1.87018	1.06093	0.933643	0.228197	0.830156	-0.707422	-0.195543	1.38711	-0.485676	2.53301	1.78791	0.120836	0.962982	0.986269
O94903	PROSC;PLPBP	0.131913	0.402462	-0.783114	0.581111		-4.47583	-1.83072	-0.756548	-0.943644	-4.52509	-1.33821	-1.51447	-0.0915794	-0.269648	-1.36042	-1.53322	-0.880287	-1.4428	-3.26899	-2.05841	-4.90956	-4.45434	-1.21984	-1.20783	-1.07516	-3.08371	-1.22762	-1.33997	-3.30878	-2.25919	-1.95906	-1.84709	-2.60402	-1.34891	-5.92421	0.0337467	-2.57957	-2.26973
P22891-2	PROZ	0.177249	0.465291	-0.303947	0.810033		4.32887	4.41775	4.50149	4.27974	4.84025	4.9104	4.06198	4.06724	4.91053	6.76736	5.36927	5.14887	5.21301	4.53776	4.35846	4.60573	3.71668	4.79972	4.56957	4.87092	4.03208	5.26756	3.78991	4.11604	4.5659	4.62579	4.21303	5.76692	5.13794	3.92192	4.92277	3.84986	4.89363
P60891	PRPS1	0.0270422	0.179775	-0.862691	0.549926		-0.650724	-2.33277	-3.56144	-1.25385	-1.48581	-3.19369	-1.53489	-1.91842	-2.05093	-2.00182	-1.99553	-2.37485	0.75721	-1.89375	-1.8949	-3.39779	-2.81381	-3.1852	-0.782223	-2.78343	-2.56301	-2.3455	-2.4534	-2.84618	-1.16524	-3.1925	-2.21493	-2.89105	-3.07531	-1.92103	-4.28446	-2.42156	-5.43241
Q16378	PRR4	0.914477	0.972358	0.0922907	1.06606		-5.33984	-4.2388	-5.73273	-0.52524	-3.36929	0.522511	-1.3358	-0.804644	-5.99532	-5.27485	-4.74461	0.22735	0.575768	-3.66384	-4.27398	0.266575	-5.43439	-2.74854	1.99842	-2.55906	-4.4461	-0.86294	-5.92851	-2.74421	-0.711615	0.144455	-5.4213	0.169395	-1.45242	-5.00227	-4.05586	-2.75176	-4.11545
Q96M27-1	PRRC1	0.0804947	0.320059	0.557385	1.4716		-3.9361	-4.95238	-4.78596	-3.19791	-5.55657	-5.84101	-5.35951	-6.28927	-4.79757	-4.53576	-5.78766	-6.38228	-4.27249	-4.32055	-4.27064	-4.26517	-3.16921	-3.89615	-5.0782	-4.88578	-4.31869	-4.31425	-5.85264	-6.38704	-4.26242	-4.3235	-6.21327	-4.166	-4.08656	-4.47751	-4.00587	-3.7205	-3.90675
P07477	PRSS1	0.164929	0.4479	-0.881253	0.542896		-0.6224	-2.53074	4.54182	1.19079	0.438736	1.6707	3.21364	1.01106	0.277922	1.80805	2.56022	2.5366	1.79832	-0.901022	-2.62979	-2.08443	4.77719	3.29777	1.51313	1.2175	0.320961	0.17635	1.03905	1.04559	-0.115253	-1.62065	-0.136642	-0.54863	1.07014	0.9862	0.00836182	1.76444	0.725012
Q9GZN4	PRSS22	0.000554114	0.0212075	2.01452	4.04045	+	-4.61336	-2.54046	-5.1493	-6.4861	-2.06438	-5.09066	-6.28431	-4.39828	-1.86856	-4.22631	-5.93259	-6.70126	-3.1047	-3.71502	-2.79212	-4.09325	-2.24449	-3.80136	-3.49831	-5.82259	-2.34854	-2.0969	-2.27429	-3.7008	-1.73355	-2.27983	-0.516693	-0.898449	-0.835691	-0.786972	-1.92622	-2.56656	-1.71691
O95084	PRSS23	0.0273101	0.17995	-0.444856	0.734657		0.14123	0.697884	1.2504	1.24554	1.15573	1.12212	1.52236	1.23372	1.01593	2.17231	1.51593	1.25223	1.05422	-0.0229149	0	-0.0981598	1.54824	1.22187	1.40483	1.30517	0.640734	0.768158	0.289358	0.168995	1.13279	1.04692	0.891665	-0.290731	0.911697	0.614643	0.406708	1.46371	1.36011
Q9BQR3	PRSS27	0.715022	0.886785	0.119322	1.08622		1.55339	2.24196	0.0152264	-1.0178	0.871059	0.444836	-0.23745	-0.28723	0.809452	0	0.455568	1.58001	1.58705	1.10733	1.11983	0.546652	0.836409	-0.358299	1.14589	1.28261	2.4184	1.2483	0.0329323	-0.00836563	-1.33251	-0.280933	2.03181	0.361074	0.718302	1.32653	-0.100311	1.06122	1.56197
Q16651	PRSS8	0.344168	0.646553	-0.247681	0.842249		1.58902	3.15015	2.53883	3.16881	2.60791	2.8562	3.55252	2.85381	2.66971	3.56037	3.57305	2.94375	2.90876	2.19007	3.39972	1.80391	2.24114	1.85693	2.90501	2.90165	2.92775	3.49715	2.07004	1.33205	4.04062	3.17983	3.75322	3.58963	2.56717	2.06779	1.27686	2.29191	3.5738
P24158	PRTN3	0.745091	0.893627	0.113061	1.08152		-1.0112	0.734337	2.01096	1.06046	3.03084	1.36352	0.567284	0.706877	0.435112	0.627226	0.163839	0.420498	0.454103	-0.105658	1.43276	0.75321	-0.121861	1.50393	1.96068	-0.224041	0.632431	1.00874	2.94464	-0.311863	-0.041235	-0.206726	2.75898	0.786446	0.530375	1.37694	1.78368	1.48354	0.568354
P07602-1	PSAP	0.0921169	0.337487	0.565241	1.47963		4.63497	4.52694	3.5932	3.63288	3.87973	3.98842	3.69705	3.46999	3.83856	4.72321	4.67976	4.64577	3.58876	4.84149	5.27478	4.37532	3.90566	3.85326	4.17987	3.96455	4.3325	4.22271	3.50994	3.46646	3.01987	3.31932	4.51144	6.14444	5.52158	5.27988	5.66928	7.24223	6.05366
Q9Y617-1	PSAT1	0.0194941	0.155621	-0.738829	0.599226		1.75558	1.63752	2.88134	3.60256	2.26124	2.92487	3.01909	3.81821	2.45954	0.904541	2.18143	2.45275	2.23059	2.63845	1.45959	0.881674	2.6054	2.20417	2.83468	3.15289	2.26946	2.49851	1.82274	2.2325	2.34795	1.87844	1.07603	0.593819	1.63293	0.677103	0.126772	0.750546	0.969402
O43653	PSCA	0.485529	0.763572	0.468366	1.38354		-0.163467	2.54147	4.37207	-1.01821	3.1788	-1.69575	2.72669	0.342018	-1.56562	3.9274	0.738363	2.64673	1.50426	1.99508	0.57169	0.547993	3.46391	1.89792	0.225998	3.41179	1.93011	0.228056	2.47511	2.78032	1.26147	2.22367	0.00703049	5.82929	3.65641	-0.508997	4.2148	0.741758	-0.609526
P25786-1	PSMA1	0.973182	0.990122	0.0115736	1.00805		-0.571005	0.823269	1.48096	-0.133442	0.428076	0.257479	0.0935078	0.13125	0.224361	-0.809641	0.269569	0.138256	0.0989437	0.235096	1.06426	-0.922129	0.634918	0.21998	1.43007	1.0631	1.96566	0.443575	0.953548	1.16339	-1.01627	-0.192614	0.518385	-0.0559444	1.12621	-1.92732	0.294308	-2.62045	-0.40539
P25787	PSMA2	0.832934	0.93332	0.149435	1.10914		0.0332317	1.21548	0.043232	-1.58987	-0.404543	-2.71852	-2.56632	-2.168	-1.50891	-1.14802	0.805914	0.369839	0.262699	-1.18612	0.524401	-5.0106	4.77015	2.43147	2.31397	2.41089	-0.64344	-1.66798	-2.04132	-1.31858	-1.12433	-2.66848	1.65316	-0.826946	-2.22949	-3.01832	-1.16166	-1.52714	-1.11215
P25788-2	PSMA3	0.877723	0.952768	0.0605528	1.04287		-0.078722	0.425549	0.722054	-1.03688	0.444773	-0.0785065	-0.475433	-0.0966759	-0.255438	-1.29251	-0.222628	0.238897	-0.000591278	0.108828	0.951462	-3.07709	1.11719	0.337423	1.1353	0.513903	1.4329	0.164297	2.56076	0.441942	-0.346596	0.249397	0.0916348	-0.123234	-1.22641	-1.87826	-0.666674	-2.11652	-1.084
P25789	PSMA4	0.678701	0.867307	0.14408	1.10503		-0.17724	-0.0452061	2.83608	-1.604	0.158173	-0.0159264	-0.711885	-0.69404	-0.218721	-0.457531	0.410439	-0.732025	0.575998	-0.278006	0.812943	0.700186	0.160414	-0.511984	1.15835	0.368603	1.43642	-0.577665	1.03587	1.14982	1.29924	-0.595114	-0.900423	0.499136	-1.24623	-1.73959	0.256805	-0.547592	-0.639418
P28066-1	PSMA5	0.856722	0.94127	-0.0596107	0.959523		-2.02655	-0.627254	0.706478	0.193144	-0.419529	2.79375	0.459288	0.718884	-0.371935	-0.480938	-0.6854	-0.659601	-0.264244	-0.973253	0.573952	-0.905647	0.426365	-0.378351	0.309637	-0.0612183	1.37383	-0.619473	-0.033968	-0.433134	-0.164133	1.65325	0.25338	0.0496197	-0.0350418	-0.807194	-0.619307	-0.252897	-1.57004
P60900	PSMA6	0.433128	0.721967	0.260397	1.19781		-0.158918	0.479933	0.898867	0.587402	0.706251	0.879967	0.416206	0.298021	-0.671486	0.67009	1.4051	0.534803	0.491268	1.75993	1.35745	0.357178	0.74382	-0.346371	3.71041	1.38735	1.59836	0.180819	1.9688	0.752064	-0.134453	-0.850428	0.0421524	1.59077	0.547522	0.113325	0.833225	-1.18543	0.839148
O14818-1	PSMA7	0.194704	0.490639	-0.432835	0.740805		2.06635	1.95594	2.91319	1.34696	1.8084	1.6093	3.44399	2.04405	2.49204	0.873219	1.61741	1.83312	1.88868	2.40309	2.24341	0.900398	2.1632	1.26072	2.64728	2.64314	3.00471	2.03184	2.37761	3.07232	0.745335	-0.120998	1.99549	0.696089	0.452967	-0.365408	1.48852	0.267324	1.27112
P20618	PSMB1	0.20715	0.504387	0.343459	1.26879		0.447531	0.803013	2.28932	-0.0309143	1.94376	-0.157148	0.165554	0.235983	-0.393343	0.714771	0.654987	0.68741	0.992435	1.50283	1.59487	-0.352709	1.56703	0.342756	2.03484	1.13328	1.8525	0.69528	0.519857	1.24359	-0.203817	0.912748	1.92508	1.28724	0.187681	0.404398	1.25435	0.0954418	1.72325
P49720	PSMB3	0.165546	0.447775	0.629743	1.54729		-0.991806	-2.46756	0.850983	-1.14368	-0.644089	-0.170347	-1.88415	-1.04099	-1.44758	1.18532	-1.81461	-1.64946	-1.28483	-2.02209	-0.759844	-0.650368	3.67804	-0.0357037	-0.357077	-0.668945	0.211607	-1.12467	-0.598946	-1.19945	-1.6732	-2.22221	-0.348061	0.892179	-1.20719	-1.36118	0.949846	0.836966	1.02011
P28070	PSMB4	0.140473	0.415001	-0.663995	0.631128		-2.48225	-3.30146	-1.39257	-3.3649	-1.62338	-0.707142	-1.19105	-3.64756	-2.6611	-1.45483	-2.43615	-2.6967	-2.20242	-3.79301	-2.12488	-3.3767	-2.80411	-4.24988	-1.90941	-0.933617	-0.871613	-2.28612	-0.951538	-1.44447	-3.30883	-4.21386	-2.12407	-3.17605	-4.01371	-4.32933	-2.08091	-3.99664	-6.15504
P28074-1	PSMB5	0.480845	0.761285	0.280559	1.21467		-2.01624	-1.08253	-1.44611	-1.70767	-2.52323	-1.42848	-2.32193	-2.87229	-2.20946	-2.06957	-1.70399	-2.5975	-0.973309	-1.27909	-0.492594	-2.24028	-3.19446	-1.89958	-0.067606	0.564526	0.216408	-0.897699	-0.726635	-1.37771	-1.97812	-4.78803	-2.15674	-1.40031	-0.740858	-1.61673	-3.21737	-2.03547	-3.44862
P28072	PSMB6	0.766831	0.906498	0.156549	1.11462		-3.80218	-3.13051	-1.01093	-2.79771	-2.75733	-2.98249	-4.26571	-3.06858	-6.10069	-5.78012	-3.08002	-3.45551	-3.41454	-3.2919	-2.1022	-3.02167	-5.50049	-6.63612	-1.66399	-2.72387	-0.809013	-3.2614	-2.80607	-1.75747	-2.7455	-3.73119	-2.91519	-2.75175	-2.66388	-5.81634	-2.63728	-6.16957	-4.08921
Q99436	PSMB7	0.901207	0.963398	0.0683242	1.0485		-3.10932	-1.83704	-2.56437	-1.45325	-2.13338	-2.83697	-3.61395	-2.65067	-3.86975	-2.0083	-1.20841	-2.11974	0.463436	-0.883793	-1.61301	-1.55235	-5.43192	-5.9196	-1.26543	-1.23756	-0.959278	-2.08239	-2.49726	-1.81895	-2.26243	-1.80863	-2.00992	-0.695898	-1.85542	0.568447	-6.28601	-1.80357	-1.74425
P28062-1	PSMB8	0.000713709	0.021875	-2.19245	0.21878		-1.64031	-2.10482	-4.52206	-4.04198	-1.79272	-1.98935	-2.79249	-3.49512	1.27518	4.88056	-0.837772	-1.66705	-1.26022	-2.54186	-4.40071	-3.36705	-3.46379	-4.32342	-2.9431	-4.64968	-2.96821	-3.81794	-3.17532	-4.53467	-3.6676	-4.28671	-2.72697	-5.68233	-3.76325	-4.56459	-3.69633	-2.95564	-3.07076
P62191	PSMC1	0.107425	0.361913	0.760643	1.69425		-2.13811	-2.98753	-3.06374	-4.70742	-4.29617	-2.11857	-4.98513	-2.49942	-2.46255	-1.93337	-4.34805	-4.01398	-1.9877	-2.48533	-4.06643	-0.167706	-3.84179	-1.37239	-4.52575	-3.93165	-3.46991	-2.59448	-1.383	-2.61169	-3.52097	-0.96417	-2.44056	-1.42756	-1.48563	-2.07019	-4.60199	-1.7472	0.0108814
P35998	PSMC2	0.604471	0.834501	-0.250776	0.840444		-1.04635	-0.736446	-1.83817	-0.82132	-1.63859	-1.043	-0.504755	-0.55122	-1.3318	-1.78127	-1.72582	-0.93816	-2.03411	1.01557	-1.67508	-1.4831	-2.68759	-3.00195	1.13012	-0.297014	-1.07908	-0.710026	-2.31524	0.271732	-0.859348	-0.775198	-3.11469	0.539213	-4.24506	-1.36622	-2.65557	-1.18692	-5.12161
P43686	PSMC4	0.989247	0.993496	0.00585848	1.00407		-1.20698	-2.325	-4.6751	-2.50647	-2.78831	-3.4509	-2.72899	-1.55701	-1.85539	-5.79346	-2.16737	-3.1012	-1.29181	-2.06125	-4.17889	-0.58005	-3.7712	-1.84152	-2.62003	-1.48738	-1.72638	-2.32762	-4.83186	-1.45128	-2.33052	-2.39802	-3.8517	-4.62889	-3.73141	-3.00854	-3.00473	-2.15856	-2.42836
P62195-2	PSMC5	0.987276	0.994777	-0.00974024	0.993271		-3.60203	-2.08517	-2.0645	-0.792234	-5.55422	-2.77737	-5.62408	-1.5633	-2.74537	-3.10785	-5.11582	-2.46409	-1.14913	-1.14498	-3.7262	-4.68649	-2.55098	-3.05978	-0.0892811	-0.048727	-2.64684	-0.537811	-1.76429	-0.798023	-4.48825	-2.92671	-3.26502	-4.67577	-5.95636	-3.90652	-5.2528	-4.35685	-3.76727
P62333	PSMC6	0.505709	0.770901	0.935981	1.91319		-0.575592	-1.21105	-0.0891285	7.04696	6.56216	-1.939	-1.61553	-0.513382	-0.735777	0.628675	-1.94357	-1.95013	-1.12629	-1.22593	-1.93171	-1.09838	9.76019	7.89891	7.77131	7.35299	5.88118	6.28552	-1.28379	-0.454891	-1.83645	-1.59379	-1.95891	-0.375959	-1.89066	-1.74918	-2.25149	-2.20647	-2.46769
Q99460	PSMD1	0.250699	0.558278	0.346853	1.27178		-1.19217	-2.06422	-2.90634	-1.48351	-2.51266	-1.94821	-1.99422	-3.53825	-2.6074	-1.73981	-2.01195	-2.09967	-2.32592	-0.980461	-0.980541	-0.831863	-1.98872	-3.21104	-0.976562	-1.15171	-1.90263	-1.72553	-2.5406	-1.71895	-1.38472	-1.86168	-2.25516	-1.98898	-3.42224	-0.411871	-1.45609	-1.76906	-4.23426
O00231	PSMD11	0.988919	0.99409	0.00638552	1.00444		-0.342878	-0.365742	0.948893	0.311232	1.29054	-0.880653	-0.295031	-0.15296	-1.18715	-0.523054	-0.398537	-0.558443	-1.5135	1.02938	-0.11581	-0.07407	1.19014	-0.109789	2.50351	2.33691	0.212559	1.15877	-0.557283	0.148188	-1.42102	-1.04281	-0.286062	-2.11071	-0.18475	-3.6014	-2.07586	-0.536108	-1.97805
Q13200	PSMD2	0.536993	0.793321	-0.290178	0.817801		-0.773029	-2.38805	-3.32294	-1.60156	-0.847126	-2.99469	-3.23693	-0.923317	-2.29793	-2.75493	-2.48839	-1.85983	-1.97418	-1.08786	-2.69661	-2.37101	-1.53152	-2.18767	-1.57518	-0.515442	-0.98731	-1.17964	-2.63161	-0.537392	-1.36774	-4.14211	-2.50011	-5.81396	-2.47603	-4.06879	-1.27466	-4.06392	-5.04557
O43242	PSMD3	0.717375	0.884334	-0.136438	0.909763		-0.0160656	-0.60545	0.585949	0.463593	-0.284458	-1.44779	-1.40041	0.367144	0.290592	-1.73793	-0.764257	-0.522928	0.211664	1.11053	-1.64472	-1.82881	-0.467892	-0.0139961	-0.0149746	0.739674	-0.00647354	0.168533	0.246716	-0.380581	0.310661	-0.861666	-0.928738	-0.779112	-0.694845	-0.543049	-0.973043	-4.36545	0.721024
P55036-1	PSMD4	0.979901	0.992978	-0.0101661	0.992978		0.594948	-0.376959	-2.57111	-2.05811	-0.905558	-2.5028	-2.42308	-1.45695	-1.6909	-2.00228	-0.199833	-0.474796	-0.400988	0.555958	-1.50132	-0.661619	-2.73121	-2.98199	-0.316105	-0.304157	-1.29156	-0.30805	-0.199701	-4.60663	-0.928652	-1.10332	-2.33358	-0.784733	-1.06839	-1.13937	-1.99213	-1.12063	-0.72216
P51665	PSMD7	0.742798	0.89635	-0.198375	0.871532		-2.02588	-3.35462	4.04689	-1.10476	-1.89729	-3.78013	-3.11564	-3.03724	-3.49563	-1.17707	-1.51729	-1.91722	-2.80742	-1.97017	-1.39474	-2.73598	-0.746786	-0.318794	-0.0150051	0.152643	-1.61543	-1.84451	-1.84378	-2.74929	-1.4071	-4.27423	-2.54833	-2.27343	-4.60153	-5.26481	-2.42899	-3.15489	-1.67586
O00233-1	PSMD9	0.681598	0.869896	0.203387	1.1514		-3.24631	-3.42516	-5.3925	-4.28143	-3.51066	-5.07666	-4.6865	-4.11371	-2.81304	-3.33142	-2.43316	-1.81038	-2.22616	-5.27721	-2.34459	-1.54548	-1.76652	-3.23073	-4.34492	-3.70532	-2.23956	-3.35034	-3.68623	-1.65511	-2.0573	-3.08006	-5.82158	-4.52021	-2.75615	-3.57042	-0.894148	-6.64847	-4.74114
Q06323-2	PSME1	0.955851	0.984843	-0.0163467	0.988733		3.00149	2.16297	4.53022	2.2379	2.55268	1.48449	1.33466	2.28998	2.48824	2.80799	2.71485	2.57215	2.57547	2.97436	1.98604	2.24199	4.35217	3.02232	2.95157	2.73561	3.45147	2.78807	3.57942	3.08395	3.01689	1.92978	2.55788	1.70009	1.506	1.10062	1.37206	1.34682	2.36533
Q9UL46	PSME2	0.829135	0.931987	-0.058926	0.959979		0.448307	-0.406878	-1.81553	-0.326782	1.32416	0.25481	-0.532736	0.416393	1.98689	1.11985	0.620005	0.800413	-0.865562	0.616613	-0.545774	0.643343	-0.568693	0.318964	0.0438099	0.405062	1.3668	0.236107	0.649326	0.465969	0.0233822	-0.839905	0.427315	-0.45278	-0.0146599	-0.251869	0.752945	-0.217806	0.414623
Q96BW5-1	PTER	0.942302	0.977875	-0.0133162	0.990812		2.60545	1.48601	1.45888	1.49313	2.1631	1.14948	1.42175	2.24595	1.89357	1.55458	2.03168	2.17512	2.1781	1.93766	2.431	2.20847	1.68584	1.01265	2.25321	1.22382	1.54541	2.84345	0.921146	1.76425	1.96601	1.72642	1.77628	2.28977	2.88392	1.38736	2.01531	1.19162	1.37283
P41222	PTGDS	0.0740267	0.307067	0.791627	1.73103		4.21638	4.67697	4.86481	4.43822	4.73039	4.61882	5.46275	4.20457	5.0414	6.13793	5.06209	5.93684	6.27786	5.53593	5.51988	7.71946	4.59843	4.01963	4.91707	4.58776	4.6229	5.90221	5.08439	5.11154	3.9954	5.39379	5.63712	6.45027	9.24547	5.86864	6.82335	8.14407	7.68455
Q15185	PTGES3	0.122517	0.389844	0.608384	1.52455		-3.97738	-1.29237	1.17129	-0.869499	-1.27582	-0.739574	-1.47537	-0.521626	-0.831554	-2.74124	-1.01102	-0.521351	-1.12769	-0.360189	-0.752989	1.68969	1.42623	-0.149057	-1.5778	-1.51457	-1.56781	-1.70778	-1.3957	-0.757854	-1.01892	-0.615788	-0.690834	1.0574	-1.10873	-0.269602	0.228136	-1.09679	-1.05429
Q9P2B2	PTGFRN	0.859856	0.943277	0.0685092	1.04863		1.56532	-1.27704	-1.90107	1.4035	-0.270494	0.941856	2.23822	2.3179	0.230455	-0.68115	-0.103899	0.312901	-0.407089	2.65865	0.644613	0.128014	0.742006	-0.708216	1.34861	-0.978514	-0.496199	0.626125	0.0322742	-0.240143	0.091116	0.123714	-0.576931	0.366894	0.589821	1.93383	1.57178	0.0498123	0.185089
Q14914-2	PTGR1	0.300084	0.60557	0.357122	1.28087		2.65209	0.921368	3.81374	3.44291	1.78562	3.55447	5.18114	3.57221	2.31989	3.90244	2.35033	2.04635	3.30782	4.24791	1.77988	3.02075	4.07342	2.32582	2.74252	3.30837	3.42986	3.17856	3.27438	3.47689	4.26432	2.0326	2.19888	4.13379	3.61701	2.85374	4.55818	4.38774	4.00763
Q8N8N7-1	PTGR2	0.00893369	0.101	1.48481	2.79881		-5.7702	-5.25919	-5.72596	-6.53614	-4.19037	-7.50812	-5.20935	-4.88704	-3.40518	-5.57562	-2.79945	-2.38445	-1.28838	-2.61707	-2.25397	-3.79151	-4.55903	-3.65846	-6.38292	-3.79856	-2.82258	-1.93585	-2.33022	-1.24509	-1.52162	-1.67716	-3.98075	-1.49701	-3.86275	-4.27925	-3.71648	-4.10952	-3.40162
Q12923-4	PTPN13	0.821029	0.930206	0.0822315	1.05865		3.50062	3.9256	0.673794	1.36703	1.362	1.27358	1.01478	1.24439	2.3526	-0.0152454	0.688612	0.293148	0.382837	0.783165	1.71695	1.83597	0.350657	1.94276	0.535639	1.4079	1.5694	0.845745	0.210569	1.90983	3.47814	1.42294	0.642118	3.08378	0.973251	0.953789	2.40779	1.16351	2.20111
Q9H3S7	PTPN23	0.797228	0.915488	-0.111302	0.925752		-0.0018158	-0.510082	0.668123	-0.454473	-0.850948	0.200686	-0.701012	0.0509319	1.001	-0.270208	-0.482216	-1.00188	-0.298178	-0.562571	0.235645	0.461039	-0.252008	-2.48825	-3.21482	0.873564	0.738018	-0.626034	-0.515148	-0.275131	-4.3809	-0.193232	0.129539	1.59233	0.672813	-0.0635109	0.532902	1.1226	-0.0899353
P08575-2	PTPRC	0.156766	0.434807	-0.991744	0.50287		-5.75736	-1.99826	1.38366	-1.87402	-0.217323	-4.09564	-1.94993	-1.98821	-3.75444	-1.6237	-4.14009	-4.26775	-3.12879	-5.14916	-3.69529	-3.74395	1.54437	-1.40597	-2.38289	-2.70861	-3.74615	-5.00893	-1.80022	-4.59886	-4.76685	-3.61467	-0.36175	-4.00779	-5.21992	-4.46829	-3.74343	-6.19003	-6.16933
P10586-2	PTPRF	0.50397	0.770448	-0.198187	0.871645		-0.445944	0.560963	-1.11354	0.247524	-0.00242805	0.936407	1.82977	1.3434	0.360344	1.18391	1.95453	1.47904	0.590027	0.803429	0.411533	-0.721664	-1.73435	-0.267481	0.725561	0.588467	0.87859	-0.039465	0.901875	0.356636	0.248367	0.886555	0.982565	1.15856	0.958357	0.143276	0.343777	1.55767	1.58323
P23470	PTPRG	0.150484	0.428879	0.413725	1.33212		1.42625	0.791006	0.112259	0.734571	2.12082	1.2258	0.588049	1.35707	1.84262	2.01064	2.07879	1.62475	1.4909	0.816948	1.59017	2.3676	0.313393	1.83223	1.38636	0.566624	1.33735	1.24538	1.01697	1.24676	1.78827	3.31046	0.87467	3.26574	2.42399	1.72773	2.81388	2.49803	2.6266
Q12913-1	PTPRJ	0.937743	0.975693	0.0117198	1.00816		2.14321	3.10959	3.51276	1.71529	2.17848	2.24102	3.06259	2.61725	2.77454	2.23534	2.08904	2.05757	2.11302	2.25528	2.76715	2.4619	2.69765	3.2233	2.82605	2.41661	1.5594	2.35985	2.33669	2.68325	2.49876	2.3643	2.86461	2.42832	2.23773	2.36888	2.2845	2.17789	2.42182
Q15262-3	PTPRK	0.602092	0.833845	0.240488	1.18139		-4.69801	-3.64589	-6.69433	-1.38433	-3.05665	-2.23717	-2.18141	-2.8733	-2.76068	-3.49619	-3.21828	-1.12447	-2.30469	-3.93828	-3.14546	-2.5366	-5.29075	-2.93621	-4.11798	-3.11917	-2.80712	-1.58782	-0.820379	-3.16406	-1.50404	-2.62149	-1.95935	-1.22047	-4.05342	-2.13269	-2.25891	-2.39673	-4.6184
P28827-1	PTPRM	0.0715434	0.301346	0.50143	1.41562		-1.51118	-1.08024	-2.54228	-1.10303	-1.72187	-3.73464	-2.96625	-1.02576	-2.90372	-1.08414	-0.818945	-1.43462	-1.17437	-1.09544	-1.04814	-1.75147	-1.04881	-0.767017	-2.28945	-1.63231	-1.33115	-1.66547	-1.50071	-1.88761	-2.34802	-0.958288	-1.48918	-0.133728	-0.343853	-0.381523	-1.25289	-0.815834	-1.77056
Q16827-1	PTPRO	0.839442	0.935889	-0.0703237	0.952424		-1.50186	-0.441689	-2.19916	-2.66331	-2.16917	-1.87271	-1.79823	-2.90889	-2.13235	-2.28389	-1.88512	0.43412	-2.9267	-2.11716	-3.28258	-1.51976	-2.7567	-1.30438	-1.45183	-0.490049	-2.09256	-1.88214	-1.39	-0.709162	-2.05371	-2.12866	-0.411602	-1.87463	-4.44041	-1.37733	-1.74867	-2.99014	-2.84493
Q13332-2	PTPRS	0.0197903	0.15414	-1.25982	0.417595		3.40462	3.48388	9.23315	6.26115	5.29645	3.23847	3.05525	3.05673	2.8391	2.68777	3.08952	3.13398	2.11387	3.64932	2.11678	2.33275	5.90578	3.89235	2.36828	3.18407	1.81129	2.53323	2.42846	2.50937	2.83065	2.89526	2.5501	1.93272	1.72971	1.17838	1.9484	2.89833	2.40668
P53801	PTTG1IP	0.758947	0.900978	0.168156	1.12362		-2.07761	-2.35244	0.200541	-3.793	-1.20695	-4.41707	-5.96231	-2.45221	-4.331	-0.0806599	-2.43628	-0.798418	-2.17388	-0.646589	-1.80598	-0.712379	-0.868326	-3.55823	-3.27641	-1.28578	-1.77966	-2.15186	-2.70782	-5.22445	-4.6556	-2.35059	-3.87056	-2.97368	-1.20548	-1.53566	-0.777802	-1.58455	-2.71361
P15151-2	PVR	0.149765	0.428629	0.634809	1.55273		0.00511169	-0.218533	0.306673	0.451488	-1.20358	0.388853	0.0614185	-0.0949249	-0.433752	1.67214	0.343874	-0.33782	-1.29534	-1.48861	2.08886	2.11957	0.0115547	0.343575	0.0911484	-0.608812	-1.87498	-1.30276	1.30182	0.272224	1.01472	0.722937	-1.11083	3.2485	2.68643	1.11938	1.36323	1.82536	0.327658
Q15223	PVRL1;NECTIN1	0.181864	0.47316	0.668314	1.58921		-3.70002	-1.80533	-4.94004	-3.54584	-3.6333	-5.33499	-4.99783	-4.71278	-2.64821	-1.1731	-1.89866	-2.24685	-3.8412	-4.84764	-1.37168	-1.86637	-1.93377	-3.0442	-5.02456	-3.7753	-2.29652	-2.75768	-4.16624	-3.96346	-0.547874	-3.5756	-1.46246	-1.31229	-1.6946	-5.09644	-1.38827	-2.94862	-1.98808
Q92692-1	PVRL2;NECTIN2	0.406262	0.701764	0.29723	1.22878		0.996469	0.898176	0.916912	2.69767	2.17684	2.44494	2.37258	1.14058	1.33555	2.81933	2.66623	1.529	2.51769	0.637619	1.06215	2.43563	5.13897	2.47675	2.34101	2.14406	1.72733	0.650858	1.94767	0.692228	1.77388	2.62138	2.03987	3.46673	2.45071	1.18266	2.13375	2.99081	3.74124
Q96NY8	PVRL4;NECTIN4	0.352954	0.657676	0.419174	1.33716		-0.0637341	-1.67188	-0.50951	-0.295345	0.624828	1.3749	0.923525	-1.16183	0.373121	2.18943	1.60395	-1.11267	0.579952	-0.450542	1.16711	1.42404	-0.750734	0.0715046	-0.0230446	-1.32911	-1.05688	-1.2357	0.362442	-0.666536	1.4028	1.30441	1.96705	3.07951	1.27035	1.50347	0.418722	1.5266	2.78991
P11216	PYGB	0.332342	0.636135	0.408597	1.32739		-1.70969	-1.20125	-1.23038	-2.31331	-2.83096	-1.67476	-2.21296	-1.36468	-2.12515	-4.15445	-2.60576	-1.07955	-3.24287	-0.911755	-3.49765	-0.772713	-1.73051	-1.1353	-2.11199	-1.00333	-0.507809	-0.877239	-0.4529	0.130659	-2.3078	-0.741692	-1.69065	-5.63999	-2.95185	-2.3184	-1.83165	-1.60247	-2.55879
P06737-1	PYGL	0.994507	0.995125	-0.00147813	0.998976		1.20703	1.12312	1.34372	1.51387	2.80898	1.80424	1.57756	1.6295	1.31676	1.54231	1.74383	1.15613	1.4461	1.09281	1.14049	1.06497	2.24874	2.74712	2.512	2.23172	1.79945	1.17068	2.45508	1.99529	1.74412	1.16469	2.14393	0.75449	1.1008	0.683134	0.452648	1.59919	0.966211
P20742	PZP	0.0992473	0.349277	1.1616	2.23705		-1.52259	-0.892504	-3.12858	-2.63268	-2.78409	-2.64932	-3.22729	-0.992229	-1.77655	-2.37502	-6.636	-2.07876	-1.4096	-3.15166	1.25807	-2.68154	-2.78045	1.56551	0.906975	1.14951	-1.08182	-2.98533	2.15647	-2.74431	-2.73041	-1.50352	1.26307	-3.24534	-3.93364	-2.35256	1.59583	-3.11131	-3.75421
P09417	QDPR	0.614327	0.840503	-0.176105	0.885089		-1.69142	-0.472301	-1.75284	-1.40328	0.461603	-1.26114	1.36601	-1.0851	-0.189377	0.526257	0.357683	-0.529505	-0.952087	-1.53567	0.79018	-0.420012	-2.7829	-0.632135	-1.53917	-1.6473	-0.816195	0.364933	-2.58632	-0.430794	0.245649	0.665335	-0.462473	0.283899	-0.994898	-0.928797	-0.622011	-0.550941	-0.115561
Q16769	QPCT	0.462942	0.745832	0.276971	1.21165		0.899099	1.36768	1.32585	0.67314	1.12151	1.02371	1.06919	0.0670414	0.429571	3.71357	1.93155	1.4308	1.66378	1.06643	1.44356	1.06419	2.31173	1.00289	0.612568	0.541475	0.196297	0.312	0.697187	0.388348	1.44967	1.89052	0.806164	2.80116	3.91266	1.32952	2.8187	2.98744	3.62458
Q15274	QPRT	0.270607	0.582181	-0.456722	0.72864		5.65967	1.89546	3.7396	6.0328	3.2688	2.67233	4.01355	3.92966	2.32388	2.47037	2.89455	4.19622	5.10375	6.21941	2.51034	2.34197	4.50727	2.72772	3.41148	3.40609	2.97221	3.53547	2.56713	1.83611	4.03973	3.82365	3.01521	2.50406	3.11922	4.82583	2.64302	2.6406	2.37386
O00391	QSOX1	0.700748	0.882094	0.043419	1.03055		5.92139	6.47072	6.96369	5.65248	5.78187	5.55911	5.91738	5.78691	6.15765	6.0975	5.94482	6.00961	5.81931	6.33512	6.14018	5.95518	6.57428	6.33776	5.90363	5.84576	5.75694	5.95667	5.58804	6.16922	6.24346	6.35415	5.73496	6.25616	5.90305	5.6439	6.30004	5.83751	6.15925
P61026	RAB10	0.28332	0.591012	0.334781	1.26119		0.786346	0.733128	1.60442	1.76997	0.532837	0.465036	0.866087	1.35793	1.47204	1.44603	0.650291	1.26042	1.03399	0.466518	0.942366	-0.126982	-0.0157452	0.911449	0.725735	1.42371	0.874477	0.898006	1.15732	1.59116	1.66405	0.66975	0.923532	2.36398	2.17473	1.47526	3.15871	3.52496	3.39808
Q15907	RAB11B	0.0724124	0.303206	0.293227	1.22538		1.73423	2.49887	2.56149	1.95944	1.72375	2.42295	1.81038	2.42385	2.85797	2.79069	1.57736	2.04568	1.69708	2.09234	2.8016	2.04899	1.99045	2.68333	2.02287	3.32483	2.58537	2.37601	2.67615	3.40133	2.81041	2.94531	2.11828	2.20338	1.88517	2.03263	2.35123	2.32575	2.42562
Q6WKZ4-4	RAB11FIP1	0.0611055	0.275908	0.786735	1.72517		-5.00037	-4.36665	-1.58629	-3.99976	-3.47013	-2.15871	-4.63962	-5.21189	-4.78891	-4.17238	-3.94603	-3.65449	-3.66681	-1.9553	-4.0428	-3.90405	-1.20988	-3.59023	-2.18764	-2.61877	-2.85985	-4.91934	-4.5694	-3.73893	-3.95969	-4.14204	-1.92221	-1.74701	-2.99445	-2.02143	-2.68694	-5.34196	-1.79499
Q9BXF6	RAB11FIP5	0.0512078	0.253554	-0.95969	0.514167		-5.2341	-2.46274	-1.66345	-1.17087	-4.74852	-2.20817	-6.16603	-2.74152	-5.03493	-1.01812	-3.12682	-4.35147	-4.48834	-1.98063	-4.12855	-6.46484	-5.42659	-4.97157	-4.00097	-3.86778	-2.19609	-4.4494	-5.2849	-4.40882	-4.45614	-3.98248	-4.35724	-4.97025	-5.7174	-4.16009	-3.64635	-4.73204	-4.32262
P61106	RAB14	0.850035	0.938274	-0.0558952	0.961997		1.3418	3.17769	0.539846	1.60826	1.85439	1.51949	1.41735	1.42592	1.87893	2.3412	2.78997	2.55268	2.42044	2.33418	3.08343	1.70498	-0.688709	1.18994	2.01629	2.26416	2.53747	2.27837	3.1346	1.32475	0.857826	1.09665	1.90685	1.29381	1.92107	1.99436	1.5271	2.61048	2.75288
Q9H0T7	RAB17	0.0639144	0.282098	-1.03558	0.487819		-0.106138	-2.73166	-2.19046	-2.23123	-6.33487	-3.26827	-2.45447	-5.61127	-2.59465	1.47292	-2.90792	-2.45559	-4.33606	-4.21292	-3.40142	-4.11814	-2.76488	-2.64786	-5.56502	-3.30937	-2.85697	-3.13035	-6.01917	-3.74862	-3.60289	-2.10866	-4.08352	-4.02473	-3.89743	-3.73265	-2.27351	-4.74402	-5.46899
P62820	RAB1A	0.212798	0.51367	0.441677	1.35818		1.74753	2.551	1.53708	0.496208	1.23593	2.13517	2.69833	1.21884	2.68584	1.17762	0.471272	0.860266	2.55642	1.37508	2.31267	0.97121	1.09192	3.82377	2.72414	2.536	2.22596	0.936598	3.7365	0.712639	2.02073	1.68475	3.43937	2.89067	1.82141	0.483433	3.39906	0.795731	2.73114
Q9H0U4	RAB1B	0.0624191	0.278432	-0.62683	0.647598		2.75219	-0.410408	-0.886887	1.30304	0.610703	0.212517	1.28584	1.25359	0	0.634789	0.15934	0.128929	1.43793	0.0434875	-0.439245	-1.37323	2.19375	1.28456	-0.24646	-0.542557	0.0651588	0.658436	0.241398	0.627064	-0.440687	0.0460777	-0.205698	-0.367973	-1.21103	1.43801	-0.56986	0.198381	-0.887592
Q9UL25	RAB21	0.790013	0.912193	-0.108067	0.927831		-1.3429	1.26512	0.551516	0.217505	2.03562	0.299864	0.47892	-0.203375	0.564213	-1.43344	-0.698965	-0.644371	2.66156	-0.327333	0.716734	-0.823462	-0.958937	2.55396	-0.327673	0.251614	0.115267	-0.86553	2.38448	0.310446	2.01822	-0.318773	0.378479	0.310076	-0.525852	-1.09186	0.712442	-0.894983	-0.00748253
Q9UL26	RAB22A	0.0919845	0.337497	0.996481	1.99513		-1.98335	-1.72497	-3.05504	-5.62768	-2.4988	-2.98324	-2.08195	-3.65458	-3.99678	-4.3042	-2.84386	-1.80585	-2.83789	-0.84375	-2.6145	-0.020771	-5.20018	-3.08288	-5.89589	-2.38817	-0.688044	-1.67546	-2.68968	-1.83782	-1.71881	-1.98663	-1.34924	-0.630678	-0.520954	-3.37794	-5.27581	0.62805	0.486185
Q9ULC3	RAB23	0.588428	0.822915	0.273659	1.20887		-4.06322	-4.90824	-4.92799	-6.04665	-0.759363	-4.51335	-3.55803	-4.34974	-5.15161	-4.08385	-4.29749	-5.52449	-4.51712	-3.63947	-5.11547	-5.08459	-3.94371	-2.65893	-4.27969	-3.62276	-4.25571	-5.3666	-0.509594	-3.22161	-5.40074	-3.97802	-1.29445	-7.24474	-4.19473	-5.16449	-3.76662	-5.21	-3.80743
P51159-1	RAB27A	0.116281	0.377411	0.778566	1.71542		-1.84398	-3.11187	-2.71852	-3.18303	-1.68148	-1.65148	-2.89465	-1.77759	-0.279539	-3.6646	-4.36406	-2.27706	-2.04808	-4.56993	-0.344187	-0.598372	-1.67289	-1.71137	-3.8407	-2.66088	-0.0221767	-1.26497	-1.51606	2.09999	-1.26971	-0.208063	-2.93385	-2.61316	-1.15643	-1.96816	-0.896622	-3.44508	-2.29136
O00194	RAB27B	0.273555	0.581475	-0.826568	0.563869		-0.735203	0.14312	3.05798	-0.701017	-2.37265	0.480331	0.167099	-0.077364	-1.22946	-2.74778	0.453249	-0.778339	-1.41991	-1.59412	-8.69089	-1.16815	2.91274	0.61375	0.523226	-1.57583	0.399485	-0.332251	-0.955399	1.79176	-3.87971	-0.892076	-1.59214	-2.12199	-0.934652	-0.688793	-1.76257	-4.00552	-1.43969
P61019-1	RAB2A	0.0376087	0.214973	0.705294	1.63048		-1.10117	-1.31868	-2.18301	-2.51186	0.739002	-1.46347	-1.1959	-2.15571	-1.84964	-1.55967	-2.33831	-0.814093	-1.72711	-1.9985	-0.308392	-0.140125	-1.19876	-0.426239	-0.151581	-2.02182	-0.41073	-1.18612	-1.73387	0.118689	-1.39258	-1.34436	-1.57288	-0.66453	0.762465	-2.77898	0.575962	0.124659	-0.115072
Q15286	RAB35	0.0987968	0.348091	-0.50745	0.703464		0.0847931	-0.292162	-0.00271034	-0.885229	-0.464437	-0.525692	-0.710012	-0.278416	-0.408869	-2.06438	-1.10597	0.105833	-1.54938	-0.701939	-1.03121	-0.923988	-3.00951	-0.538975	-0.467762	-0.580471	-0.540731	-0.113213	-0.51355	0.22506	-0.406281	-0.546463	-1.33563	-2.23078	-2.73203	-1.35853	-0.904711	-2.57226	-2.32239
P20337	RAB3B	0.048387	0.24636	0.877365	1.83702		-3.9938	-5.39925	-5.14143	-3.83438	-4.51074	-5.05733	-6.42987	-4.86755	-4.1473	-4.13478	-4.297	-6.4286	-5.99317	-4.35939	-4.10669	-5.05087	-3.88144	-4.10313	-3.89407	-3.82669	-1.59235	-3.28248	-4.90144	-0.12052	-5.79989	-4.66886	-5.15823	-4.0642	-4.67802	-4.59184	-2.63391	-5.67947	-4.88253
O95716	RAB3D	0.269628	0.580665	0.341646	1.2672		0.144064	-0.30859	-0.279495	-0.998091	-1.63688	-1.45627	-1.81527	-1.16926	-2.30136	0.451496	-0.320057	-0.713562	-1.51484	-0.655146	-0.662516	-0.0252934	-0.428091	-1.13743	-1.32926	-0.678802	0.758524	0.243206	-1.41866	1.42212	0.662844	-0.0637779	-0.60955	-0.726776	-0.925243	-1.38309	-0.930431	-1.42643	-2.18883
P20339	RAB5A	0.212375	0.513781	-0.696107	0.617235		-1.97554	-2.30856	0.94544	-1.19077	-1.57573	-2.49139	-2.78125	-2.43484	-1.53406	-3.58058	-1.76845	-2.68014	-3.76806	-2.60893	-2.65271	-2.38139	0.791834	-0.335892	-0.821333	-0.843315	-2.56043	-2.47683	-3.60928	-1.64256	-2.77626	-2.50088	-4.96717	-3.66132	-5.25629	-2.83996	-4.41201	-6.19973	-3.92758
P61020	RAB5B	0.0621743	0.277771	-0.699025	0.615988		-1.64516	-1.28939	-3.74484	-1.9222	-1.01187	-0.931625	-1.46042	-1.48708	-0.0677242	-0.548367	-1.73124	-1.51458	-0.848562	-2.1442	-2.32079	-1.74204	-3.73734	-0.862713	-2.44676	-1.16541	-1.84338	-2.52166	-1.62266	-0.556709	-0.824471	-1.50838	-0.798265	-1.68051	-4.19058	-1.93151	-3.12446	-4.31089	-2.65249
P51148-2	RAB5C	0.0861148	0.327106	-0.714417	0.609451		1.62003	2.00334	5.76968	1.70211	1.54871	1.74003	1.77728	1.78496	1.99352	0.958643	2.18852	2.0272	1.13728	1.54048	1.09604	0.529318	5.09865	2.43253	1.4395	1.83549	1.60409	1.21014	0.848316	1.52352	1.75644	1.44372	1.42899	0.17927	0.769432	-0.228355	0.688421	0.434349	0.467951
P51149	RAB7A	0.0748821	0.309443	-0.2738	0.827138		2.7344	2.07772	3.5582	2.48672	2.19417	2.3002	2.51976	2.56737	2.0495	2.27777	2.16532	2.38669	2.07742	2.8199	2.03202	2.72768	2.9962	2.27409	2.20764	2.23	1.67299	2.05565	1.82333	2.17141	2.23789	2.14224	1.24947	1.3707	2.21298	2.20676	2.23568	2.30878	1.84897
O14966-1	RAB7L1;RAB29	0.431572	0.721665	-0.346475	0.786504		-1.11517	-2.61293	-1.03828	-0.351234	-1.32391	-1.16835	-0.575293	0.109858	0.0389576	-2.80403	-3.22082	-1.13987	-1.69659	-1.98842	-1.05782	-2.1676	-2.62707	-0.725193	-0.391254	-0.165977	-1.37358	-0.399651	-0.858868	0.341702	-0.658669	-1.13854	-3.01914	-3.48122	-1.12198	-1.59489	-2.1176	-4.71284	-3.66728
P61006	RAB8A	0.000736652	0.021697	-1.15878	0.447891		4.34496	5.40306	4.5324	5.15437	4.46634	5.3311	6.63744	5.51312	3.81993	4.71887	5.78429	4.9119	3.56576	4.3881	3.71798	2.91347	4.87643	3.86566	5.25293	5.78585	3.58137	3.79887	3.25706	4.29095	3.9865	4.02867	2.99974	2.24789	2.98192	2.9487	3.10305	3.01202	4.53114
Q92930	RAB8B	0.257509	0.56818	-0.932079	0.524103		-2.2177	-2.12576	5.70757	0.952139	-2.40935	-1.97715	-2.79	-1.802	-1.30897	-2.21173	-2.87907	-0.668049	-1.43224	-1.87546	-2.47861	-3.16725	5.38526	-0.273647	-2.24939	-1.50995	-2.22969	-0.78417	-1.9503	-1.4507	-1.01879	-2.09101	-2.63756	-4.99571	-4.22307	-1.57164	-4.4432	-2.80917	-5.59417
P53611	RABGGTB	0.0476686	0.245813	-0.606593	0.656746		-4.51578	-3.96172	-6.24495	-5.43625	-5.52009	-4.28823	-4.27473	-2.71247	-5.60574	-2.79814	-3.15765	-4.98004	-4.47377	-4.9654	-5.29666	-5.62242	-6.09065	-6.04117	-4.29165	-3.96286	-4.54364	-5.13717	-5.56262	-5.28177	-4.87943	-5.49006	-4.76727	-5.27098	-5.38482	-5.2927	-4.21708	-4.43126	-4.78619
P63000-1	RAC1	0.45305	0.739153	-0.136393	0.909791		3.82079	4.5964	4.46074	3.146	3.71992	3.45101	3.49408	3.92131	3.76722	4.96045	3.71388	3.76742	3.27724	3.82899	3.42929	3.53759	3.97353	3.62107	3.40715	4.0804	3.72558	3.77935	3.6382	3.32882	3.23144	3.49287	4.1202	3.01319	2.98978	3.45286	4.96946	4.30596	4.41788
P15153	RAC2	0.419011	0.707896	0.399439	1.319		-1.36778	-1.87158	-2.06612	-2.35386	1.61774	-2.16087	-1.97601	-1.85993	-1.86869	-2.06467	-4.09174	-3.10227	-0.733259	0.321833	-0.621075	-1.87181	-0.524883	-0.476559	-0.253895	-2.70688	-1.1844	-1.85709	-0.349325	-0.886791	-2.27004	-2.39048	1.36291	-5.04555	-2.18674	-0.8501	-3.02629	-2.53055	-1.4312
P11233	RALA	0.95936	0.985947	0.0390109	1.02741		0.371794	3.60928	-0.547398	-5.0527	-0.952173	-1.09057	-2.63584	-3.95814	-2.22939	3.37785	-2.58864	-1.49498	3.3471	-3.57548	-0.0512905	-1.70467	-2.01406	-0.0322227	-0.151178	-0.845982	-1.45219	-0.289713	-1.48246	-1.70981	-0.482023	-2.2988	-0.398157	3.29231	-2.61392	-1.111	-0.487345	2.27837	0.765491
P11234-3	RALB	0.661855	0.860697	-0.0759312	0.94873		1.63479	2.40591	2.40153	1.50053	1.32131	2.02044	1.98532	2.28219	2.6283	1.36836	1.43678	1.61664	1.5527	1.76905	1.75713	1.93456	1.73157	1.79629	1.61911	2.36134	2.15996	2.30454	1.72552	2.99086	1.74572	1.81921	1.18247	0.906809	1.07212	2.23139	2.00838	1.05947	1.46716
P62826	RAN	0.00274975	0.0456774	-0.79366	0.576879		0.366304	1.32723	0.361639	1.16758	0.429724	1.00099	1.61557	0.712252	0.0555248	0.532721	1.51772	0.819788	0.82341	0.42572	-0.824888	-0.668583	-0.407713	0.499498	1.10314	1.41366	1.23422	0.402431	0.288744	0.176441	0.841692	-0.0824585	-0.423279	-1.75165	-0.211388	0.0846443	-0.905579	-0.425974	-0.133495
P62834	RAP1A	0.245264	0.551152	-0.218815	0.859271		2.7633	3.24785	3.32419	2.57741	2.66868	2.89334	2.97584	3.20833	3.22617	2.55047	2.26857	2.5027	2.01805	2.74201	2.76871	2.09614	3.63431	2.81987	2.39097	3.31122	2.37642	2.83266	2.89142	3.88388	2.45442	2.70359	2.29283	1.80404	1.69559	1.91574	2.45886	2.35135	1.93026
P61224-3	RAP1B	0.0723034	0.303368	1.05638	2.07971		-0.797152	-0.767889	-4.76303	-2.53192	-0.0290413	-3.6542	-4.39576	-5.97827	-2.91715	-0.747652	-1.10463	-1.55869	-2.33927	-0.742279	-0.65966	-1.15233	2.20049	0.0580845	-0.292458	-0.134996	-0.434307	-1.08196	-1.64163	-1.48511	-1.97712	-1.89073	-1.6587	-2.80114	-0.999117	-2.06899	-4.32619	-3.59111	-2.78493
P61225	RAP2B	0.464822	0.747635	-0.327544	0.796892		-0.82041	-0.491556	2.19874	-1.69152	-1.08557	-0.755257	-0.943872	-0.439421	-0.299923	-1.16233	-0.456654	0.0629425	-2.7533	-1.52582	0.0789528	0.757214	1.33989	-0.675125	-1.05944	-0.449707	-0.888626	0.351473	-0.903755	0.428036	-1.67045	-1.07631	-1.64112	-3.70027	-0.283508	-1.19693	-1.40683	-2.70919	-3.6088
O95398	RAPGEF3	0.500374	0.768154	0.374177	1.2961		3.24894	-1.24321	-1.12937	-1.44328	-4.1558	-2.43501	-0.454195	-1.52287	-2.14605	-2.49835	-1.44474	-2.27505	-3.78725	-1.99405	-0.309826	1.84395	-0.251804	-0.380606	-2.11062	-3.31043	1.21036	-1.42398	-1.06227	-0.714588	-1.65645	-3.32168	-2.1561	-1.91763	-1.61329	-2.92574	-0.547701	-0.460917	-2.16113
P49788	RARRES1	0.105467	0.360918	0.541653	1.45564		0.434299	1.50149	-0.511326	2.3602	0.319822	1.34458	1.35801	0.685097	0.901815	-0.0499916	1.38704	-0.0390911	-0.0547009	1.32334	2.01299	0.842188	1.67379	-0.331373	1.72145	0.0438957	1.76461	1.49723	1.88769	-0.0533733	2.89545	2.9572	1.34999	2.33548	0.804798	-0.00295639	0.0557957	1.62926	1.25214
Q99969	RARRES2	0.0446582	0.23544	-0.527565	0.693724		4.60068	3.25159	1.88631	2.5877	3.79512	3.04296	2.73197	3.59241	4.22788	3.14176	3.24011	3.22792	3.73233	3.44967	2.75506	1.64168	1.96476	3.86615	2.42371	2.47114	3.2432	3.61958	1.87193	1.61351	3.56169	3.07722	3.05313	2.74412	3.26661	1.76282	2.95306	2.84821	3.50567
O75884-1	RBBP9	0.0976613	0.347532	0.858809	1.81354		-5.56075	-3.92467	-5.15586	-3.44753	-2.04958	-2.39218	-4.99302	-1.19438	-1.35309	-3.85315	-2.38664	-1.13464	-2.11299	-0.874659	-3.92728	-1.68258	-4.67844	-2.97386	-2.4719	-1.46447	-2.30851	-0.975351	-4.2429	-0.997101	-1.1924	-2.07749	-1.68421	-1.94998	-3.03749	-2.64389	0.836246	-3.54319	-1.79356
P09455-3	RBP1	0.27752	0.58521	-0.550559	0.682756		-3.83592	-3.61843	-1.74848	-1.87311	-2.64359	-1.68807	-0.462282	-1.14852	-2.30981	-3.54152	-4.38552	-1.8192	-4.48687	-2.71291	-4.91796	-3.87966	-0.455647	-2.79002	-4.71143	-3.95763	-3.28299	-3.28472	-0.633236	-0.329845	-3.13129	-1.99991	-2.61277	-3.44086	-3.27674	-2.95589	-5.13544	-5.70481	-3.43022
P02753	RBP4	0.146071	0.422595	0.531504	1.44543		2.24166	1.84489	1.16695	0.682293	1.66754	1.52497	1.7104	1.85595	1.099	4.32099	2.88955	2.58523	3.13222	2.0083	2.89162	3.38216	2.34673	1.1023	2.5205	2.56183	0.892319	2.03812	1.22063	1.00978	2.32286	2.30382	2.77192	3.66214	4.27838	4.03042	3.29267	3.48079	3.623
P82980	RBP5	0.959584	0.985681	0.0116088	1.00808		0.991663	1.15178	3.00364	1.42184	1.50772	0.659962	0.597414	0.249807	1.77921	0.985142	1.64201	1.1024	1.87034	0.587633	2.39052	1.50936	2.54307	0.8578	1.55322	1.79766	0.968054	0.700155	1.092	0.700563	1.15838	0.541658	1.78521	0.833855	1.71541	1.92094	0.688517	1.44648	1.53849
Q15293	RCN1	0.143486	0.419741	-0.840871	0.558307		-0.166393	-0.419859	4.90019	0.0164337	-0.469553	-0.251368	0.855156	0.381895	0.553123	0.383757	0.0978355	0.557138	0.103619	-0.0637817	-2.44162	-0.587122	4.89993	2.01147	-0.122255	0.572969	-2.86091	-0.106966	-0.753462	-1.19123	-0.271606	-1.11868	0.348719	0.0480404	-1.09441	-2.70098	-1.08324	0.00707817	-0.24478
P35241-1	RDX	0.106631	0.362692	-0.405372	0.755041		3.20723	3.05678	4.18954	3.01359	2.31554	3.39362	3.91694	2.93155	3.37395	2.83906	2.69488	2.8691	3.20576	3.14025	2.93076	3.14003	3.27372	2.6073	2.9654	3.59064	2.10701	3.51799	1.56876	3.1186	4.78732	2.30064	1.97458	1.82552	1.79246	2.95929	2.10066	3.1199	2.16022
O95980	RECK	0.540311	0.796481	-0.321597	0.800184		2.58559	2.29597	5.48868	1.62498	2.05205	1.3766	1.34846	1.33463	1.25938	2.3359	1.81785	1.81549	2.13682	0.948605	2.60294	1.63541	5.59937	2.83309	0.894733	-0.238569	0.382793	0.788939	0.0150757	0.502632	-0.84523	0.0547581	3.13047	1.84468	3.04248	3.34527	3.75994	2.95372	2.58216
Q00765	REEP5	0.240631	0.547344	0.565405	1.4798		-3.95375	-6.1681	-4.89748	-3.22619	-5.01439	-3.5623	-2.41294	-7.55258	-4.30818	-6.81062	-3.39982	-3.82855	-3.85733	-2.96748	-3.96149	-2.63721	-5.1045	-4.11877	-5.83233	-6.33598	-4.38515	-3.9471	-2.24665	-2.29637	-1.97312	-4.11896	-2.75865	-5.16553	-3.97923	-4.36468	-5.06386	-3.93478	-4.25733
Q06141	REG3A	0.661631	0.860948	0.206703	1.15405		-0.607244	-0.990383	-5.71574	-1.00481	-2.03089	-0.986559	-2.19744	-1.79894	-1.61653	-3.33107	-1.32091	-1.98401	-1.24427	-0.582914	0.213844	0.220219	-4.72679	-1.81657	-1.86892	-2.504	-0.420658	-1.68997	-2.43013	-3.87942	-3.10016	-1.17166	-0.790077	-1.64208	-2.89311	-0.639784	-0.8465	-1.67016	-1.82523
P00797	REN	0.0982201	0.347214	-0.625542	0.648176		-1.37545	-1.74715	-1.70009	-2.45557	-3.30865	-1.63904	-1.88703	-2.17729	-2.06816	-2.79982	-2.24342	-1.56885	-2.07804	-2.30677	-2.06784	-2.06851	-4.83352	-3.53222	-5.15522	-2.57872	-1.89555	-1.40078	-0.534292	-1.3625	-1.6604	-2.4372	-3.2043	-2.84693	-4.89134	-1.82495	-3.59651	-2.49322	-3.43324
P51606-1	RENBP	0.723102	0.887149	0.134046	1.09737		0.00876236	-0.384508	-0.952747	0.902729	0.930742	-0.634409	-1.4663	-1.0817	-0.978502	-1.59256	0.283848	0.300167	0.768377	0.889015	-0.0777054	-0.441576	1.78019	-0.93738	1.26364	1.44335	-1.51774	-0.368616	-0.110348	-1.51719	0.149105	-1.12799	2.03199	-0.879995	-1.14859	0.0091114	0.0276871	-1.87759	-0.902439
Q9HD89	RETN	0.47625	0.75748	-0.202689	0.86893		2.07243	2.79119	0.186392	1.79404	2.3881	1.84491	1.55694	1.22908	0.971189	1.84713	2.50715	2.90044	2.05731	2.49832	2.33757	3.01888	0.754246	1.38169	1.57436	1.36179	0.938883	1.31108	1.07702	-0.54244	2.13272	1.81659	2.88252	2.19917	1.13186	2.12076	1.84685	1.42141	1.83112
Q9Y3B8-1	REXO2	0.257886	0.568375	0.621621	1.5386		-1.45698	-2.37296	-5.58559	-4.1841	-1.89231	-3.17547	-5.01803	-4.85892	-2.13576	-2.93499	-5.73009	-4.60385	-3.07314	-2.8148	-1.40059	-5.04946	-4.13023	-0.887669	-1.29424	-1.71186	-0.692804	-2.46863	-2.16444	-4.65052	-1.33728	-2.1617	-4.98156	-4.59241	-3.46835	-5.52059	-3.24751	-4.66247	-2.67234
P57771	RGS8	0.216829	0.517536	0.475812	1.3907		-6.23766	-5.55364	-2.54053	-6.1511	-5.32969	-5.50778	-4.83318	-7.07598	-3.23337	-5.0888	-5.51041	-5.31118	-4.71626	-3.67159	-5.0452	-3.51228	-4.32745	-3.38173	-4.42374	-3.9689	-3.87054	-5.41684	-5.01579	-4.84985	-6.66771	-4.62037	-5.88902	-6.12208	-6.19603	-4.29297	-4.55652	-3.52198	-4.34797
P61586	RHOA	0.0206192	0.156993	-0.479026	0.717462		2.84569	3.23734	3.34903	2.78621	3.4894	3.09779	2.95887	2.8044	2.6599	2.33219	2.60087	2.78791	2.60287	3.18171	2.63579	1.91087	1.09102	2.41045	2.95055	3.63819	2.76772	2.95694	2.33061	2.7148	3.51131	2.35145	2.59303	1.90061	1.75034	2.05151	1.87218	1.8756	1.69786
P62745	RHOB	0.849842	0.939034	0.0957648	1.06863		-4.27153	-5.66635	-4.41934	-3.22822	-2.423	-2.10671	-3.19093	-4.86053	-3.78988	-1.90495	-3.68865	-4.13414	-4.16616	-5.71214	-4.94287	-4.30736	-3.59609	-2.32761	-3.85756	-3.96404	-1.98216	-3.69314	-1.54175	-3.41925	-6.32929	-4.09048	-4.35979	-5.46239	-0.914827	-5.45622	-2.57282	-1.78847	-1.38243
P08134	RHOC	0.189852	0.486002	0.717898	1.64478		-3.85469	-3.52765	-4.02502	-2.32142	-6.49582	-3.43871	-2.82773	-2.96701	-3.99791	-5.65586	-3.85491	-3.99087	-4.01706	-3.55505	-1.62563	-1.53087	-7.78354	-4.65393	-3.43899	-3.04145	-1.83648	-1.17833	-2.85432	-1.83426	-2.58337	-2.13569	-3.81522	-3.21605	-6.73087	-4.25456	-2.58049	-1.59786	-3.81765
Q9HBH0	RHOF	0.361759	0.66338	-0.346278	0.786611		-2.9381	-0.386986	0	-2.18191	-2.65161	-1.08387	-1.91215	-2.82097	-0.814154	-2.10938	-5.04461	-1.66039	-1.52015	-2.25392	-1.43305	-1.66651	-4.48167	-1.96652	-1.14651	-2.03941	-4.15106	-2.40745	-1.84814	-1.89216	-1.29392	-1.99664	-1.52625	-2.55616	-2.52253	-2.9862	-2.23074	-2.75851	-2.42095
P84095	RHOG	0.721525	0.886284	-0.103226	0.930949		0.823339	0.895971	1.44917	1.37299	0.913811	1.12469	1.21207	2.51254	0.835867	-0.422285	-0.27426	0.702787	1.08308	2.16889	1.67659	0.351669	0.307932	0.398985	1.85018	1.01434	1.00119	1.86516	0.718359	0.533941	1.60858	-0.136822	1.83588	-0.34642	-0.0186996	-0.598612	-0.102638	1.58846	1.03355
Q15669	RHOH	0.34946	0.652517	-0.703177	0.614218		-4.12016	1.04542	-0.840937	-2.30053	-2.70008	-0.149694	0.235994	-0.0196915	0.0258713	1.3403	0.507376	-3.50246	-4.50037	1.64633	-2.84258	-4.30261	-1.04985	0.0772591	-1.03517	-4.68508	-5.393	-3.88629	-2.50966	-2.26131	-5.14688	0.627527	-0.316853	-1.36984	-0.704699	-3.82402	-0.607719	-0.217731	0.694084
Q8WYP3	RIN2	0.22649	0.53106	-0.641931	0.640855		-1.44956	-1.3476	-3.09803	-4.55329	1.20632	-1.50278	-1.3134	-1.89563	-3.7249	-4.88755	-4.43378	-2.37585	-1.43325	-1.36595	-1.91555	-2.78245	-2.69731	-4.30627	-1.87772	-1.6883	-4.85733	-1.8029	-5.12776	-5.62253	-2.7406	-2.3537	-3.6769	-2.68189	-1.96956	-2.61779	-3.84417	-4.32623	-1.98262
P07998	RNASE1	0.119591	0.382139	-0.673044	0.627182		3.33098	4.17682	3.00106	2.11911	3.54559	3.32759	4.42052	3.01195	2.5391	6.0216	6.37034	4.87713	4.16616	5.19292	3.36847	2.41728	2.40304	2.2799	4.90954	3.89206	2.81062	4.0128	2.15868	2.55918	2.53851	2.49151	3.68025	3.19765	2.24482	2.75007	1.98366	4.00575	5.96234
P10153	RNASE2	0.0214609	0.158236	-0.859281	0.551227		4.15886	4.86788	6.25471	4.69223	5.38028	5.83408	6.68974	4.3493	5.20362	7.09566	7.415	8.40195	5.75194	5.77868	4.30541	4.16403	6.38072	4.67118	5.07436	4.81068	4.18627	4.82836	4.71051	4.48235	5.81167	4.60113	5.53977	4.95896	4.68946	4.40999	3.87586	5.9939	6.6107
Q93091	RNASE6	0.0294337	0.184767	0.779395	1.71641		-0.108515	-0.534843	1.14845	-0.42317	0.614017	-0.767319	-1.08086	-0.294411	-1.89557	0.820641	-0.755154	-1.47918	-0.250578	1.61946	-0.184168	0.303904	3.24669	0.42915	1.35244	-0.0281906	-0.0665627	0.350943	0.0898666	0.0255775	-1.14937	-0.869318	0.191273	-0.845751	1.39513	1.06969	0.911543	0.340927	-0.297615
Q9H1E1	RNASE7	0.00618124	0.0809689	1.17598	2.25947		-1.37408	-1.81369	-3.64988	-0.812687	-1.48407	-1.7943	-2.03127	-3.43291	-2.44995	-2.55818	-1.45821	-1.12348	-1.02703	-1.54788	0.27491	-0.191702	-2.52811	-1.82663	-2.274	-2.08403	-1.37782	-1.26808	-1.24641	-1.92952	1.27919	0.396601	-0.857141	-0.172874	-0.200743	1.16913	1.83951	-0.929178	-1.48205
O00584	RNASET2	0.486656	0.762602	0.206336	1.15375		4.9746	3.92959	4.2038	3.52105	4.25882	3.66271	3.90667	4.24712	3.06609	3.95261	3.57812	4.12724	3.96033	6.44263	4.76159	4.50998	5.2522	3.0362	4.96152	3.57455	4.12577	3.47695	2.84911	4.08294	2.76364	3.33675	4.1793	2.63466	4.62346	5.0999	3.92702	5.14222	4.40594
P13489	RNH1	0.226628	0.530823	0.679387	1.60146		0.434898	-0.030077	-4.81683	-1.16419	0.13311	-0.749714	-0.582331	-2.50382	-1.69818	-0.504005	0.590916	0.734827	0.327068	-0.617691	0.684305	0.338654	-5.8016	-1.12248	0.216928	-0.00654984	0.332165	0.460634	-0.577454	-0.212074	-0.370564	-0.273655	0.863979	0.925669	1.3944	2.07188	0.472094	-0.7062	0.394785
Q9H4A4	RNPEP	0.130271	0.399474	-0.780483	0.582172		1.01069	0.818716	0.676369	2.26895	0.845795	0.453068	1.15957	1.55106	1.06275	-2.97889	6.11755	0.29636	0.335089	1.16384	-0.694864	0.359154	0.685013	0.819422	0.48744	1.42187	0.733709	0.910007	0.919409	1.5029	1.40317	0.682981	-0.127224	-0.498005	-1.29025	-0.443462	-0.486301	-1.65519	-0.553915
Q8WZ75-1	ROBO4	0.592803	0.826837	0.181088	1.13374		3.01903	2.48063	2.31456	4.60217	2.74513	4.04976	3.28954	3.36155	3.13375	3.85057	4.08812	3.04441	5.00541	3.0813	2.81145	3.70803	3.03323	3.25317	3.64305	2.60404	2.69133	3.19539	2.63075	2.69961	4.50827	4.61524	4.65263	6.06748	3.74631	3.27756	2.84093	4.03298	5.73613
Q01973-3	ROR1	0.0614241	0.276738	0.950409	1.93242		-4.23375	-5.28754	-5.35766	-4.41814	-4.33571	-4.25215	-5.37006	-4.00959	-3.09028	-0.656471	-4.48139	-4.54619	-6.44197	-3.31583	-4.23307	-4.00935	-2.28668	-3.11738	-5.90949	-0.65612	-4.4664	-3.68328	-1.49661	-5.63323	-3.23544	-4.39326	-5.14329	-2.00413	-2.26867	-3.45108	-3.52631	-3.22296	-1.83294
O75695	RP2	0.163143	0.446025	-0.576149	0.670752		-2.26018	-1.69072	-0.334124	-2.04657	-1.84718	-2.80636	-2.21102	-2.41842	-2.87809	-4.0894	-4.73413	-2.00523	-4.13798	-3.21686	-2.69133	-3.11796	-0.694496	-1.97344	-1.84887	-1.98387	-2.74691	-3.3417	-3.02075	-1.83244	-4.12713	-4.09764	-2.94821	-4.7373	-4.73396	-4.1749	-4.30862	-3.23406	-4.16852
Q96KN7-1	RPGRIP1	0.447975	0.733094	-0.521352	0.696719		-2.41149	-1.20969	-5.74206	-2.24306	-2.53985	-2.09444	-0.158062	-4.55561	-1.59405	-2.60966	-5.60894	-1.54513	-0.771639	-0.348047	-2.54641	-4.48627	-4.00939	-4.63497	-0.934584	-1.6703	-3.27612	-1.67329	-3.64283	-3.47803	-0.669159	-2.23983	-2.11181	-6.17547	-6.00609	-6.9188	-4.75651	-0.193218	-1.55386
P62906	RPL10A	0.0256851	0.174522	1.13689	2.19906		-3.52144	-4.78914	-2.6884	-4.7815	-3.61665	-3.61016	-3.01066	-2.43827	-2.68051	-6.47139	-3.78721	-5.56347	-4.17473	-4.52889	-2.6127	-3.46003	-1.91074	-3.28685	-3.99258	-3.29905	0.436764	-4.70785	-2.05527	-2.15005	-1.82801	-2.47992	-3.688	-2.8709	-2.33344	-5.77267	-0.00266457	-3.05891	-2.3275
P30050-1	RPL12	0.0278487	0.179479	0.820959	1.76658		-4.71301	-3.45404	-4.72243	-3.87785	-3.94345	-2.9229	-2.46494	-2.40194	-2.77541	-4.31651	-3.8078	-4.41847	-3.97921	-3.73919	-2.24571	-1.07801	-4.15631	-4.18532	-4.14349	-3.51029	-0.658117	-2.71909	-2.29465	-3.19575	-3.43652	-3.99485	-2.46507	-2.01123	-2.7934	-2.07034	-1.47728	-2.44106	-4.50045
Q02878	RPL6	0.555836	0.805172	0.377416	1.29901		0.164806	-2.89123	-5.15257	-1.72344	-3.70915	-4.65494	-2.29604	-5.27292	-3.69748	-2.35038	-5.07975	-3.18521	-3.69921	-3.02903	-4.87513	-3.12584	-3.37065	-1.66696	-1.14203	-0.522348	-3.00817	-5.31446	0.57942	-3.09942	-1.32994	-6.69831	-0.342918	-2.7314	-2.00586	-5.6357	-4.25102	-4.52357	-3.35454
P05387	RPLP2	0.0789927	0.316699	-0.999522	0.500166		-3.73117	-5.44149	-4.62354	-3.55532	-1.28346	-0.450859	-2.34462	-2.23363	-2.1675	-0.242956	0.604074	-3.79997	-5.44076	-2.84576	-2.67479	-3.0262	-4.43826	-4.22679	-5.65631	-3.01087	-2.28172	-2.5651	-2.92417	-2.20078	-4.053	-3.65728	-5.22905	-1.33263	-4.97555	-3.74846	-4.56738	-4.5845	-5.39367
P62280	RPS11	0.805304	0.919323	-0.111615	0.925551		-0.944237	-2.37933	-0.622843	-4.56759	-2.11029	-1.9967	-2.16645	-1.43523	-0.713259	-1.34014	-1.81783	-2.14211	-2.76082	-0.792877	-1.63984	-0.570118	-4.79207	-0.740635	-3.43238	-2.19568	-1.73287	-2.31152	-3.40561	-1.03582	-1.80176	-1.13058	-5.94975	-1.84723	-1.01252	-1.40911	-1.54276	-1.39081	-1.95502
P25398	RPS12	0.35243	0.657314	-0.425072	0.744802		0.0549412	-2.67275	-4.24711	-3.3164	-1.97734	-3.45181	-3.16137	-1.77005	-1.28123	-3.16451	-3.0093	-2.49004	-2.02291	-1.9897	-2.99319	-5.26052	-6.01306	-4.11227	-2.90818	-2.67216	-0.44223	-2.42188	-2.53571	-2.04826	-4.15512	-3.05587	-2.85223	-2.59965	-1.83692	-4.29108	-1.05824	-3.54305	-1.72734
P15880	RPS2	0.480018	0.761128	0.238546	1.1798		-3.78846	-4.38515	-3.81868	-4.80729	-4.10419	-3.9497	-4.34146	-3.14813	-4.697	-5.47624	-2.89763	-4.3157	-3.41098	-3.35002	-4.13673	-3.98075	-4.84063	-3.57211	-4.16278	-2.50985	-2.21325	-3.28408	-3.25273	-2.06528	-3.66465	-5.30585	-2.68175	-4.379	-4.39314	-5.47019	-5.5181	-3.16256	-5.04042
P62979	RPS27A	0.0131453	0.124973	-0.392606	0.761752		6.47718	6.02974	6.54105	6.18346	5.68696	5.59316	6.13221	6.73869	5.91271	5.41352	5.71309	5.64422	5.45922	5.37848	5.85309	5.60951	6.00992	5.99902	5.43386	5.76675	5.40859	6.184	5.43165	6.26027	5.69888	5.35104	5.30651	4.62251	5.64567	5.75953	5.66805	5.20341	4.82668
P62701	RPS4X	0.0546624	0.260701	1.319	2.49494		-5.70014	-4.955	-4.48934	-4.75053	-2.51793	-1.28883	-4.68771	-2.71424	-0.836468	-5.53524	-3.68005	-3.89146	-2.54063	-2.98919	-1.11045	0.652899	-2.73038	-5.94371	-4.39252	-3.15425	-0.485598	-3.11501	-0.483873	0.536711	-3.16938	-2.63301	-0.289785	-4.93115	-1.06273	-0.0905323	-4.64936	-1.58583	-5.20444
Q15418-1	RPS6KA1	0.0270466	0.179265	-1.00343	0.498814		-4.47382	-2.96556	-6.55811	-2.73208	-3.92026	-2.66565	-2.24057	-2.11422	-1.95623	-4.54627	-3.27368	-2.04675	-2.47869	-3.91031	-4.94061	-3.19534	-4.03151	-5.35142	-3.11215	-3.09299	-3.40366	-2.7784	-4.94838	-2.31759	-4.227	-6.6052	-3.55256	-4.6192	-5.02555	-4.11845	-3.89124	-5.43974	-6.07938
P08865	RPSA	0.673413	0.863947	0.202127	1.15039		-4.11788	-4.06178	-2.29189	-4.18271	-4.0145	-4.08201	-4.23016	-3.1184	-3.82592	-4.66542	-6.11648	-3.46743	-2.55223	-3.73524	-4.3804	-5.68609	-3.3241	-2.69436	-1.76815	-2.22606	-1.10287	-3.55321	-2.35168	-2.74753	-2.70591	-5.99737	-3.91805	-5.02552	-6.36697	-5.65488	-4.69091	-4.10063	-1.96877
Q6XPR3	RPTN	0.272216	0.580434	0.433089	1.35012		-6.15534	-4.02586	-5.63937	-4.45444	-3.9472	-3.19258	-3.72358	-4.50039	-3.88249	-3.31015	-2.58028	-4.29531	-4.82024	-2.48237	-4.51164	-4.9999	-3.12061	-3.43934	-3.29483	-7.59614	-3.97416	-4.05119	-4.83947	-2.62113	-4.31843	-3.82069	-3.53832	-2.63535	-3.2953	-2.71529	-3.2935	-3.54561	-3.13299
P10301	RRAS	0.700603	0.882406	-0.116062	0.922703		-1.38603	-1.67804	-0.972612	-1.30778	-2.41842	-2.05333	-1.48481	-0.719076	-0.648066	-1.13657	-1.75054	-1.03182	-0.407576	-1.73042	-1.81574	-1.16389	0.867134	-0.683952	-2.11447	-0.319061	-1.17896	-0.695978	-1.45158	-0.477968	-0.810629	-1.4432	-0.685099	-2.67832	-1.9554	-2.04094	-2.74293	-3.2028	-2.14269
P62070	RRAS2	0.060686	0.276432	-0.755824	0.592208		0.0384178	0.559895	0.602905	0.442125	-0.559641	-0.214634	-0.250919	0.312054	-0.634499	-0.100168	-0.371374	0.650642	0.10079	-0.847857	-0.181511	-0.25808	-0.164654	0.0236206	-0.680813	0.756365	-0.279142	0.227013	-0.141342	0.281628	0.511869	0.0562954	-1.08828	-0.823933	-5.17975	-0.630671	-2.94978	-1.02427	-1.83766
Q9NQC3	RTN4	0.357226	0.65942	0.536799	1.45075		-2.60411	-4.5563	-6.71212	-3.76756	-1.63186	-2.00885	-1.91983	-3.45343	-3.79145	-4.80274	-2.61158	-2.33561	-2.55301	-5.30988	-5.09233	-1.67947	-3.87499	-1.41422	-6.20222	-5.38887	-2.41829	-2.55877	-1.01137	-3.41883	-2.50405	-2.7885	-1.53816	-2.82422	-2.98894	-2.50773	-0.918144	-0.415379	-0.176485
Q9BZR6	RTN4R	0.069495	0.296802	-0.87116	0.546707		-1.41074	-0.611916	-1.57336	-0.809473	0.386503	0.143963	-0.638117	0.176903	-0.942402	-1.4688	0.469025	2.19324	0.476524	0.505234	-1.68052	-1.54139	-1.51598	-2.60376	0.555809	0.819458	-0.440748	0.696737	-1.5359	-1.36923	-1.27182	-0.558872	-1.03542	-0.232933	-4.36688	-1.2436	-4.38735	-1.38668	-0.381136
Q86UN2	RTN4RL1	0.203603	0.502566	-0.526466	0.694253		-2.08655	-2.78581	-2.68678	-4.74796	-2.79531	-2.8935	-4.77473	-2.52053	-2.2889	-4.20348	-2.16025	-2.40531	-1.34828	-1.93148	-5.49879	-4.65355	-3.87058	-1.31647	-3.60457	-3.08617	-2.26319	-1.99413	-4.76736	-3.95814	-2.90968	-2.5384	-3.14956	-2.60551	-4.84325	-3.62651	-3.73726	-2.68538	-5.48531
Q86UN3	RTN4RL2	0.00295875	0.0477812	-0.646423	0.638862		2.25305	2.66762	2.06696	1.82394	2.60061	1.48583	1.83801	2.18781	2.31222	3.29909	3.54382	3.04433	2.95323	2.74677	2.11605	1.55119	0.74807	2.05634	1.21996	2.10978	1.08717	1.69614	1.42562	1.70428	2.18101	2.35301	1.84638	1.86241	2.13653	2.34245	0.915899	2.26025	2.06074
Q9Y265	RUVBL1	0.546753	0.800445	0.301491	1.23242		-3.775	-3.96809	-3.46744	-2.97151	-4.1446	-2.26805	-5.77874	-2.35488	-4.24907	0.882301	-5.37763	-2.0132	-5.52214	-2.89028	-2.70096	-2.71901	-3.23479	-2.03889	-4.24515	-5.75482	-3.17942	-3.35747	-3.24529	-2.2577	-1.85351	-1.44463	-2.64967	-2.36197	-4.09382	-3.12216	-5.07796	-3.92907	-3.05675
P60903	S100A10	0.65213	0.855863	-0.241293	0.845987		-1.84789	-2.02758	1.5655	-0.621235	-0.561205	-0.54071	-0.261881	-0.748726	-1.57318	-3.13032	-3.00938	-2.06527	-1.20175	-1.84173	-2.45737	-2.70677	-0.357958	1.42737	0.393236	-0.499205	-0.345831	-1.47329	-0.725439	-0.935228	-0.0547657	-1.16275	-0.451733	-1.83102	-4.41095	-4.90653	-0.927181	-2.21662	-3.99386
P31949	S100A11	0.0800514	0.319444	0.518503	1.43247		3.90736	2.47441	1.50026	1.15366	3.27491	2.12627	3.57019	3.87972	1.77465	2.29443	2.3874	1.98227	2.12182	2.18372	3.87409	4.45947	3.24607	3.20719	2.46774	1.40455	3.01726	2.62668	2.72769	2.87824	3.47483	2.55727	2.7174	3.49486	3.78332	3.23166	3.99274	3.1056	1.8387
P80511	S100A12	0.552329	0.80362	-0.318181	0.802081		0.654745	1.5582	4.98846	0.469107	4.39301	1.9558	2.64816	0.44478	0.401564	1.2653	1.29075	1.4092	2.05568	-0.169479	2.54192	0.650347	5.15513	3.17419	1.72302	0	1.07675	-0.522581	4.11275	0.041502	0.132015	1.1093	3.46024	0.916279	1.35558	1.37806	1.7607	1.08636	0.861622
Q99584	S100A13	0.891446	0.960455	0.0436605	1.03073		0.269121	1.2491	0.327696	-0.905304	0.318218	0.0141754	-0.760744	0.411552	0.328964	1.93453	0.0143108	0.440918	-0.695686	1.00366	0.0563583	0.545057	-2.49408	0.605825	1.17905	1.06236	0.613991	0.79524	-0.0942707	0.893372	0.180967	0.737417	0.376614	-1.02775	1.15843	-0.42462	1.49546	-0.28998	-0.966276
Q9HCY8	S100A14	0.000472367	0.0213043	1.14466	2.21093	+	-2.21615	-2.39012	-1.68474	-1.7158	-1.89259	-2.60169	-2.41746	-1.57377	-2.29845	-3.47955	-4.02883	-2.6223	-1.89497	-0.691553	-1.02634	-2.12749	-2.23309	-0.443684	-0.371851	-0.482296	-0.612816	-2.18539	-0.455183	-1.38832	-0.444126	-1.75052	-0.256121	-1.58951	-1.94854	-1.98639	0.366364	-2.84108	-2.04886
Q96FQ6	S100A16	0.234341	0.540388	-0.754534	0.592738		1.24709	1.36533	8.03458	2.30041	2.09826	0.545063	0.852457	0.453465	-0.309071	0.869982	0.809513	0.735561	1.07108	0.949022	0.928452	0.795523	1.81671	3.3961	3.51378	2.30164	1.51465	1.37011	0.132223	-0.248827	0.445072	-0.471088	-0.408951	-1.00018	-1.03056	-0.764666	2.2108	-1.9017	2.24386
P29034	S100A2	0.0517561	0.255103	0.820879	1.76648		-2.71831	-0.624716	-2.05692	-2.78268	-0.806105	-3.14559	-2.09235	-2.62624	-2.33698	-2.41892	-3.70195	-2.71251	-2.1332	-2.4702	-0.620277	-4.99611	-1.86213	0.641764	-1.18546	-1.27049	-0.299961	-1.48321	-1.10867	-2.70596	-0.625061	-2.67073	-1.40593	-1.59536	-1.0273	-2.42883	0.0162392	-2.89977	0.0204315
P26447	S100A4	0.00558801	0.0752611	0.814289	1.75843		0.0011158	0.64253	-2.46315	-0.239347	1.65254	-0.00473785	0.376284	0.168024	0.353415	0.757557	-0.72868	-0.911638	0.0805206	0.438665	0.74782	-0.108763	1.35957	1.38869	0.525002	0.476357	1.15702	-0.309687	1.03005	1.57994	1.02964	0.677813	0.696121	1.16934	1.08482	0.392656	2.0395	-0.144516	0.570261
P06703	S100A6	0.37271	0.675276	-0.196637	0.872582		3.62753	4.97524	3.55722	4.49798	4.07317	3.95503	4.29654	3.77342	4.25502	4.18477	4.121	4.23994	4.31219	4.53639	3.26206	3.08422	3.1691	4.51162	3.32381	4.43417	5.49706	3.6111	4.22156	4.87031	4.87053	4.33092	3.73329	3.07946	4.49742	3.5033	3.29453	3.92944	3.18243
P31151	S100A7	0.287763	0.594639	-0.30652	0.80859		2.52707	3.7368	4.25662	2.75103	2.82071	3.38449	2.84769	2.81928	2.12689	4.58035	4.05077	3.67534	2.15014	2.66182	3.33089	3.38788	3.89877	3.12563	2.82141	2.34346	1.99867	2.18383	2.16893	2.26275	1.85447	4.17156	2.3539	4.89621	2.93946	2.23634	2.74806	3.19142	3.48981
P05109	S100A8	0.204333	0.503754	0.430174	1.3474		8.02424	8.97621	7.96085	7.59802	10.3121	8.12577	8.76914	6.91671	8.3311	8.48722	8.13797	7.73068	8.45965	8.76738	9.00754	7.7248	8.1257	9.9512	8.93756	8.72884	8.61749	7.44798	10.219	6.56662	7.60738	7.82105	10.032	9.61852	8.58786	8.24032	10.2403	8.85287	9.4008
P06702	S100A9	0.744615	0.894013	-0.145626	0.903987		6.49822	9.05257	9.96223	7.6335	10.1546	8.27335	8.85617	7.36234	8.26193	8.86448	9.06115	7.02838	7.97208	6.43243	8.58715	7.00525	9.91674	10.0749	9.38618	8.97065	8.18025	6.8679	10.0656	6.62195	7.13875	6.91223	9.56044	9.04627	7.94664	6.15787	9.76597	7.42248	8.69097
P25815	S100P	0.578837	0.816439	0.26008	1.19755		-0.451805	1.28034	1.42218	-0.3375	2.33505	0.38356	0.865976	-0.480021	-0.458101	-0.746813	-1.02391	0.132647	-0.00270462	-1.76071	1.5172	0.897778	0.524479	1.91041	1.41841	0.475473	2.68081	-0.665045	2.98846	2.94983	0.314711	-0.177116	0.823221	-0.649563	0.878567	-1.88014	-0.580275	-0.989786	-0.984509
P35542	SAA4	0.819811	0.929828	0.0841375	1.06005		0.965099	1.36502	1.52956	1.33142	-1.03232	1.66475	0.522717	0.931847	2.33179	-1.16074	0.214554	-1.34541	1.49574	0.321115	2.01992	0.905588	2.16833	0.0018959	0.569225	0.764584	0.748423	0.941952	1.00756	0.815395	0.891985	0.900402	2.83908	-0.964323	-0.492132	0.203381	-0.0268116	-0.0933933	1.7206
Q9Y512	SAMM50	0.011718	0.117592	-0.531836	0.691674		2.41258	2.71228	3.49935	1.80314	1.51714	1.94472	1.63175	1.86305	2.4159	1.32869	1.63291	1.92453	2.07063	0.866936	1.4081	1.91798	2.9232	1.86452	1.74382	1.60673	0.864754	2.04444	1.33552	1.67305	2.05692	2.10504	1.28762	0.934408	0.766195	0.919117	1.57494	1.34683	1.28727
P49591	SARS	0.0454734	0.237616	-0.516616	0.69901		-0.0511227	0.511786	0.055687	0.703671	1.24895	0.916023	0.822599	1.33893	0.350433	-0.891943	0.348522	0.198193	0.29014	0.272484	-0.224014	-0.743837	0.858501	0.430326	0.101389	0.597134	0.636673	0.369572	-0.0134697	0.357595	0.907007	0.580034	-1.02051	-0.343975	-0.34136	-0.506548	-2.22694	-0.289427	-0.745468
Q96F10	SAT2	0.0617821	0.276475	-0.696948	0.616876		-2.83672	-5.12466	-4.7977	-3.16923	-2.89517	-4.98654	-3.32013	-2.96678	-3.20645	-3.69094	-4.226	-3.3874	-3.93471	-4.34636	-6.49408	-4.21382	-6.02921	-3.45796	-2.83499	-3.89996	-4.74969	-3.8131	-3.37758	-4.1494	-5.60726	-3.37306	-3.75627	-4.24273	-3.02674	-5.87463	-4.01141	-6.39543	-4.96595
Q9H4B6	SAV1	0.0854422	0.327467	0.434728	1.35166		0.738029	0.731237	-0.0114307	-0.0790234	-0.5546	0.454216	0.0475693	0.246687	1.35172	0.110037	-0.577848	0.226288	0.858318	1.02271	1.74636	0.106451	1.47034	-0.0842724	0.0279083	-0.0856781	1.20615	0.636574	0.474115	0.814861	-1.14631	0.79468	1.8978	0.623085	0.177343	1.93101	0.712353	1.10605	0.711025
Q9Y3A5	SBDS	0.732789	0.888606	-0.173884	0.886453		-3.16642	-3.0909	-3.55441	-3.40737	-3.97765	-3.61588	-3.04586	-3.6767	-3.14789	-0.995462	-5.12073	-2.80773	-2.35962	-3.98313	-5.88818	-4.64126	-2.03595	-2.518	-3.59306	-6.14156	-1.04628	-3.51905	-2.02432	-2.87647	-2.88952	-5.94628	-2.30678	-1.97817	-5.41755	-3.32629	-0.638554	-5.02334	-2.24796
Q6UWP8-1	SBSN	0.603297	0.833898	0.162762	1.11943		1.28347	1.62869	0.0861721	1.97388	2.03848	1.18106	1.10169	1.4208	1.91845	1.1134	1.05609	1.40405	2.4676	1.21257	0.829659	1.15347	0.910997	0.712906	0.469494	0.668398	2.01344	1.14566	0.68898	2.23576	2.52871	1.7265	1.38312	3.52137	1.35432	1.58051	4.49459	1.37371	1.98005
O14828	SCAMP3	0.280658	0.587868	-0.571731	0.672809		-0.317083	-5.49125	-4.5215	0.357552	-2.8638	-3.5957	-1.06632	-1.10508	-2.73211	-3.44478	-2.96664	-1.14248	-0.80279	0.162336	-3.82269	-5.84792	-2.33838	-3.43543	-2.53627	-2.26354	-2.95481	-2.48979	-3.3398	-3.43577	-2.23495	-1.54014	-4.78432	-3.13013	-2.93	-1.1612	-2.92272	-3.02346	-3.08558
Q14108-1	SCARB2	0.18919	0.484825	-0.298466	0.813117		2.52468	1.63816	3.03918	2.59221	3.10098	1.6148	1.78541	1.96506	1.90491	2.33443	2.45761	1.83645	1.55566	2.02444	1.74202	2.89758	2.85619	1.29737	2.14758	3.14118	1.47359	2.12067	2.02215	1.4042	1.74197	1.86835	1.11886	1.56983	1.8515	1.22395	0.689493	1.38633	3.06808
O95171	SCEL	0.803567	0.917888	0.138415	1.10069		-0.517078	-2.84011	-1.22469	-1.45843	-0.975191	-3.12946	-1.80185	-1.09051	0.461954	-1.15082	-0.796549	-1.11788	0.12681	-2.14553	-1.00618	-0.135122	-4.17026	-1.80996	-3.72887	-4.00242	-0.330095	-2.34342	-0.984291	-2.13774	-0.466125	-2.68381	1.38406	-0.070118	1.54277	-0.970093	1.89793	0.110395	0.949787
P11684	SCGB1A1	0.206483	0.504321	0.754848	1.68745		-0.852543	-3.63752	-5.52844	-0.548916	-2.3321	-1.92726	-1.9093	-1.37744	-2.3451	1.35822	-1.65978	-1.99673	-4.14976	-4.64593	-0.955153	0.744911	-2.04846	-1.26137	-2.16775	-3.91692	-1.68956	-2.1831	0.000152588	0.0395012	-2.61956	-0.883045	-3.8408	-0.581144	-0.453997	-1.29629	1.36688	-0.0921955	0.18593
Q96QR1	SCGB3A1	0.397325	0.697165	0.578161	1.49295		0.335203	2.17065	-2.04497	-3.7145	-3.9478	-4.28991	-4.64736	-2.66257	-2.59049	-4.74443	-4.73154	-3.83937	-5.02006	0.912382	1.04376	-2.74852	-1.54731	-4.06319	-3.63809	-2.78867	-3.07962	-1.60255	-2.33171	-4.12304	-4.15159	-3.07946	-2.29152	-5.13246	-0.171547	-3.2648	-3.097	-0.491779	-3.90873
Q9Y6U3	SCIN	0.216147	0.51653	-0.255813	0.837515		2.28775	3.03811	1.6691	2.17652	2.31861	3.03745	2.07274	2.54248	2.22119	2.22112	1.21674	1.45905	1.2242	2.75381	2.35516	2.476	1.6949	1.34765	1.61077	1.91273	1.47462	1.86824	2.63716	2.32781	1.75668	1.81511	2.84571	1.61223	1.44148	0.880716	1.01153	1.88773	1.4584
Q96NL6-1	SCLT1	0.502138	0.769281	-0.22425	0.85604		-2.90159	-1.93565	-4.53368	-2.5355	-3.49394	-2.25348	-1.87621	-3.7093	-1.51189	-1.74218	-4.37698	-2.81502	-2.12839	-2.50686	-2.51439	-2.99644	-2.52081	-4.83162	-4.1049	-1.8692	-2.42918	-2.85196	-3.32355	-2.56379	-2.38955	-2.1677	-2.07215	-2.43477	-2.45846	-4.29569	-4.76618	-3.24933	-3.23663
Q9HB40	SCPEP1	0.163909	0.446942	-0.326387	0.797531		4.88187	4.6179	4.65336	4.54875	3.87463	4.61496	5.20561	4.62704	4.96909	6.79221	4.54625	4.50548	4.23987	4.70149	4.3269	3.30052	3.59258	3.90251	4.43494	4.87304	4.04245	4.96187	3.53755	4.33191	4.77997	4.27265	5.41442	3.88321	4.95743	4.69673	4.39515	5.02202	5.54805
Q12765	SCRN1	0.983331	0.995037	-0.0122685	0.991532		-1.74985	-3.72463	0.0944386	-5.17855	-5.16863	-1.70978	-1.60708	-6.36741	-5.31214	-1.3335	-1.2588	-1.21549	-2.77316	-3.40085	-3.69886	-2.42628	-1.7869	0.298319	-3.26675	-1.7916	-2.79542	-2.70584	-2.88444	-2.68773	-4.05173	-1.7958	-2.62256	-1.99232	-2.13187	-5.16341	-2.98292	-3.96791	-5.78218
Q96FV2	SCRN2	0.0021649	0.0423853	-0.806426	0.571797		0.108707	-0.391624	-0.950926	0.245428	0.410725	0.0402374	0.231703	0.935892	-0.125391	-0.798603	0.512419	0.82733	0.726509	0.719734	-0.256153	-0.650368	-1.19906	-1.45988	0.012394	0.00475693	-0.148851	0.108294	-0.975548	-1.17743	-0.339039	-0.212297	-0.113035	-0.582502	-1.70728	-0.360168	-1.64425	-1.72781	-1.69325
Q9NQ36-1	SCUBE2	0.672961	0.863875	0.101509	1.0729		5.25846	5.27924	4.57437	4.40476	4.26912	5.26851	4.50886	5.27464	5.71945	5.7045	4.43316	4.65633	5.28681	5.40686	5.53414	4.67532	5.25872	4.43465	4.26063	3.75635	4.88247	4.85435	4.43315	5.41905	3.79689	4.82691	5.78124	4.4718	6.14549	6.33488	5.43409	6.05926	5.70734
P18827	SDC1	0.594051	0.827138	-0.361004	0.778623		-1.85035	0.460741	-2.60711	-5.30363	-2.40928	-4.86522	-4.56227	-3.5849	-4.81908	1.26987	0.377129	-0.568382	-4.04669	-1.9274	-0.569704	-2.21792	-4.5321	-2.67958	-1.31579	-1.93862	-1.11161	-3.00302	-5.00395	-4.69307	-4.82997	-2.23449	-1.38429	-4.67551	-4.2017	-2.60324	-4.92316	-0.0423565	-3.34667
P31431-1	SDC4	0.188408	0.484014	0.668316	1.58922		-3.23032	-5.26521	-3.58657	-5.89565	-4.24907	-4.73816	-4.02961	-5.74967	-4.0495	-2.58649	-1.83607	-1.55657	-4.0302	-2.11559	-2.09802	-2.13453	-5.07019	-5.45203	-2.75783	-5.35686	-1.98182	-4.55875	-4.5322	-3.81487	-1.83014	-1.86163	-2.69634	-3.08962	-4.68979	-2.11137	-5.19011	-1.94588	-1.50471
O00560-1	SDCBP	0.0386141	0.21727	-0.371316	0.773077		7.29416	7.1914	7.16288	5.93302	6.39768	6.91541	6.77504	7.03246	7.09274	7.29551	6.86922	6.71102	6.16677	6.72388	6.93702	6.84486	5.88727	7.1926	6.44096	6.57668	6.39243	6.68229	5.60463	6.93107	6.91406	6.51573	5.70997	5.44416	6.64635	6.36188	6.15049	7.20748	6.08263
O00560-2	SDCBP	0.0732585	0.305574	-0.543162	0.686265		0.323442	0.894386	0.779671	-0.81072	-0.202715	-0.566204	-1.56203	-0.411211	0.0597095	0.389023	0.571075	1.68741	-0.303505	0.0708885	0.409012	0.515238	-0.42816	-0.779797	-2.4411	-1.62316	-0.544783	-0.369692	-0.0928574	-1.24631	0.926476	0.206192	-1.2608	-0.838226	0.136513	0.000259399	-0.263647	-1.13008	-0.804073
Q9H190	SDCBP2	0.0845416	0.325127	-0.650681	0.63698		-3.49016	-2.54892	-0.950119	-1.83124	-3.40634	-2.3772	-2.2287	-2.32334	-2.16864	-3.60327	-3.26272	-2.50431	-1.41373	-3.34134	-3.16268	-4.0467	-5.86198	-3.30529	-3.81532	-1.4943	-2.12535	-1.48004	-2.4503	-1.15921	-1.9408	-3.31468	-4.60703	-3.18929	-3.49126	-3.06034	-3.14755	-4.28831	-3.12986
Q9BRK5-1	SDF4	0.240629	0.547916	-0.243271	0.844827		3.29499	3.29271	1.81388	2.63882	2.89437	3.54131	2.81317	2.88146	3.70547	3.40584	3.05085	2.82429	1.9097	2.82525	3.85951	3.44542	1.74953	2.8778	2.8225	3.31929	2.86546	3.1204	2.86014	2.96883	2.48872	2.94986	2.26945	1.48652	2.72298	2.4776	1.95898	2.23935	2.39138
Q7Z5N4-1	SDK1	0.56796	0.810104	0.243037	1.18348		-0.9541	-1.17437	-3.12538	-0.311714	-1.58952	-1.17362	-0.989046	-1.49841	-1.39161	0.991833	-0.5954	-0.900606	-0.532326	0.375446	-0.416327	-0.738705	-1.99867	-4.36729	-1.77899	-0.851643	-1.49928	-2.35448	-1.11293	-2.04041	-0.811481	0.0643406	-0.40156	0.475012	0.238722	0.289206	-0.73152	1.33664	0.808851
Q96GA7	SDSL	0.448984	0.734234	-0.426449	0.744091		-1.4771	-0.723269	-0.721621	-0.285011	-0.769545	-2.02828	-0.65361	-0.524275	-0.980396	1.46985	-1.20643	-0.759354	-0.311115	-0.0423756	-2.25877	-0.961649	0.948553	-2.2703	-0.195436	-0.318167	-1.67731	0.357269	-2.31275	-1.55826	-0.628984	-0.922018	-3.29347	-6.50483	-3.05154	-1.14074	0.725996	1.8077	0.967867
Q8WVN6	SECTM1	0.359589	0.662303	0.346228	1.27123		2.22783	1.63683	1.9165	2.28941	2.94128	1.25632	1.60288	2.06039	2.07699	4.27204	2.90703	2.55492	1.42612	1.65898	1.57888	5.28291	2.03458	1.71991	1.51264	1.48687	2.35068	2.31545	1.9279	1.90926	2.49236	3.8445	1.16598	4.1059	4.41491	2.07624	2.57758	3.09621	4.24751
Q13228	SELENBP1	0.00062366	0.0212414	1.06679	2.09477	+	2.49338	1.84867	1.49586	2.54278	2.37096	1.78873	2.08013	2.18258	2.08235	2.83674	2.92498	2.05648	2.49866	2.76189	2.49857	2.99398	2.98313	2.15459	6.05768	2.54843	2.86033	4.02648	3.68213	3.9314	2.69386	2.84277	3.91406	2.52966	4.09764	3.1107	2.27791	4.67179	3.62541
P14151	SELL	0.322495	0.625378	-0.343991	0.787859		-0.657686	-0.427252	0.532286	-0.18038	-0.641665	-0.553013	-0.0184956	0.144703	-0.0750065	-2.04309	-1.11767	-0.178156	-0.30665	-0.0740891	-1.88602	-1.65869	-0.0449581	-0.846788	0.866678	0.592653	-1.35683	-0.513176	1.5045	-0.614244	-0.397385	-0.933855	0.0142651	-1.67087	-1.17749	-1.76292	-0.186619	-3.17512	-2.05437
Q9H3S1-1	SEMA4A	0.00080852	0.0235224	-1.18269	0.440531		-0.982925	-3.10505	-1.37863	-1.94256	-2.24831	-2.34571	-2.40582	-0.893679	-0.507437	-1.63067	-1.70501	-2.3793	-2.20148	-2.8953	-3.16559	-3.61628	-2.27169	-2.51561	-4.35865	-2.62813	-1.41728	-4.62478	-2.53617	-2.75396	-3.59019	-1.61635	-3.96465	-3.78188	-1.83821	-4.21591	-2.0074	-2.15998	-4.19815
Q9NPR2-1	SEMA4B	0.248545	0.555343	0.881135	1.84182		-3.35309	-1.60747	-1.62996	-2.02322	-1.36355	-1.60429	-2.35225	0.0600471	-0.265625	-2.46827	-0.702305	-1.40857	0.0865154	1.56424	-4.11128	0.158276	-5.72441	0.790936	1.33425	2.81563	-0.409229	0.20521	1.62784	0.0743275	1.48493	-0.979591	1.44891	0.456144	2.52448	-3.1993	-4.84948	-2.79059	-3.46327
Q13591	SEMA5A	0.326728	0.630496	-0.232616	0.851091		0.569986	0.757658	0.8036	0.571745	0.427893	-0.26639	0.917774	-0.350632	0.346355	1.0466	1.59818	1.10077	1.12308	0.74905	1.20296	0.523132	0.0817051	0.36191	0.729792	0.061739	0.428541	0.671875	-0.966183	-0.80946	-0.055479	1.00751	0.550745	2.46653	0.619135	0.0505753	0.187864	0.118996	0.669235
Q8NFY4	SEMA6D	0.218499	0.518621	-0.421775	0.746506		0.0835037	0.50819	-1.18735	-0.398294	-0.631031	0.178493	-0.298763	-0.107248	-0.65543	-2.08442	-0.859257	-0.462059	-2.07837	-0.109566	-0.786606	-1.08285	-3.39725	-0.60218	-0.612406	-0.0500355	-1.1923	-1.08905	-1.04548	-0.721384	0.00104713	-0.529867	-0.470758	-2.11006	-1.3505	-0.744064	-0.390848	-0.512207	-3.93457
O75326-1	SEMA7A	0.0489666	0.246379	-0.569368	0.673912		0.0153179	2.1498	2.21869	0.950787	2.31185	0.548506	0.887056	0.570662	0.804848	-0.551188	0.377533	1.50941	1.76773	0.888807	0.153608	-0.0155182	1.90458	1.34055	0.0890713	0.00605011	0.522793	0.846407	0.334797	0.216122	1.28472	1.13105	-0.208487	-0.157837	-0.13809	1.5411	0.660538	-0.2043	-0.720282
P04279-1	SEMG1	0.506578	0.771042	0.428055	1.34542		8.85182	2.7003	3.13092	3.40806	2.98511	3.52242	3.61763	2.91067	2.97601	3.65027	7.28588	2.86973	3.18803	3.41391	4.5134	7.20891	3.03071	2.62217	2.79332	1.96947	7.99709	2.81789	3.207	2.95848	3.18921	3.07125	5.33782	4.16251	6.45895	6.01214	6.06316	5.35695	4.98731
Q02383	SEMG2	0.549323	0.801935	-0.334221	0.793212		8.76639	3.67621	4.74535	4.17751	2.97912	3.72819	3.47515	3.82165	3.84652	3.16847	7.2711	2.9775	3.97844	3.19613	3.13603	7.41117	4.85094	4.16696	2.95853	3.30532	8.46863	3.03052	3.69607	3.72478	4.14372	3.88182	3.36749	3.57445	3.60494	4.05558	3.36198	3.13474	3.34052
P49908	SEPP1;SELENOP	0.0435955	0.232826	-0.552602	0.681789		1.52078	0.970623	0.248903	1.05017	0.510729	0.56468	0.19215	2.40248	1.30123	1.33959	1.17039	1.33776	1.98143	1.15678	1.01155	0.776566	-1.72796	-0.307394	0.463743	0.890768	0.840282	1.19597	-0.23596	0.421749	1.02922	0.965456	0.548868	-0.0351715	1.0339	2.19216	0	0.75436	0.420637
Q9NVA2-1	SEPT11	0.958778	0.986278	-0.040072	0.972606		0.446777	-0.489119	-5.14306	-0.841152	-3.16427	-1.4184	-4.12348	-1.95781	-3.35514	0.808586	-4.15766	-0.880543	-0.435843	-1.10101	1.17223	2.29013	-4.97996	-5.16528	-3.72651	-1.28614	-1.07688	-0.898685	-1.4266	0.620993	-1.79662	-2.33378	-4.68696	-3.61711	-2.05469	-2.24409	2.15041	-3.37494	-5.28305
Q15019-3	SEPT2	0.048524	0.245289	1.33359	2.52029		-5.63893	-5.62107	-6.42042	-6.95387	-4.45957	-5.1042	-4.84022	-0.0590878	-2.33375	-6.08601	-5.13546	-3.7795	-1.80878	-3.37519	-2.24658	-3.65181	-4.65996	-3.98855	-4.95566	-2.84663	-0.647299	-1.88318	-0.989397	-1.33397	-5.31048	-5.24054	-2.52242	-3.56313	-2.16205	-4.46437	-2.03865	-0.521221	-6.52852
Q14141-1	SEPT6	0.13185	0.402906	-0.723053	0.605814		-4.60105	-3.05776	-4.88491	-6.26452	-6.96317	-5.19192	-4.34014	-4.95664	-5.6994	-4.50448	-4.14562	-4.94543	-7.45238	-5.8754	-6.60895	-7.09284	-4.54668	-6.27961	-6.2939	-5.68008	-7.453	-8.12166	-6.86044	-4.72072	-7.21387	-7.28613	-5.2136	-5.37188	-6.43722	-5.35083	-5.15133	-2.78285	-3.2084
Q16181	SEPT7	0.268879	0.580271	-0.309096	0.807147		-0.504772	-0.649153	0.587496	-0.300739	-0.379314	0.517838	0.724634	-0.24122	0.271851	-1.61724	-0.180101	-0.251354	-0.728107	-0.741556	-1.32612	-1.76185	-1.08447	-2.03675	-1.67017	-0.706909	0.246586	-0.651171	-0.15612	0.420696	0.714046	0.219559	0.976889	-0.581896	-1.18348	0.198345	-0.967876	-0.158733	-0.162001
Q9NRX5	SERINC1	0.523574	0.784606	0.276775	1.21148		-0.000581741	-0.688438	-1.04759	-0.30522	-1.38307	-2.81267	-3.82138	-2.59905	-2.52972	-0.391285	-2.51368	-1.5965	-1.29338	-0.518406	-0.533043	-0.514122	-2.80214	-0.673809	-1.03706	-0.440323	-1.10972	-0.583637	-1.93144	-1.70435	-0.505863	-1.74735	-3.67597	-3.50286	-0.43895	-0.711374	-0.214813	-0.0748653	-4.02527
Q86VE9-1	SERINC5	0.962321	0.985651	0.0229085	1.01601		-2.04504	-2.15703	-3.85992	-4.40828	-4.34928	-6.27475	-6.3286	-3.72865	-2.51232	-3.64001	-4.54545	-3.72022	-4.82994	-3.18805	-1.84859	-2.87619	-5.70128	-4.07573	-2.65564	-6.16486	-2.82633	-3.09062	-5.47953	-2.73104	-6.48637	-3.64748	-4.29896	-2.71859	-5.21919	-3.70902	-5.31237	-4.96704	-3.15953
P01009-1	SERPINA1	0.00348681	0.0538529	-0.660551	0.632637		10.7898	9.77066	9.35877	9.41368	10.2386	9.69578	10.0242	10.5011	10.6252	9.45196	9.98421	9.53455	9.72279	9.34334	9.03271	8.04443	9.70991	10.4629	9.4291	9.1292	9.51144	9.87839	8.08875	8.41778	9.62035	9.66445	9.29703	9.26067	9.52971	8.34503	9.42233	9.04412	10.1898
Q9UK55	SERPINA10	0.00230513	0.0436757	1.55291	2.93408	+	-5.20795	-3.9008	-3.70227	-2.51839	-4.34251	-6.2767	-4.9703	-4.04918	-4.40834	-3.76462	-4.21889	-6.73853	-3.93146	-2.79129	-5.76104	-2.02854	-2.13107	-3.46104	-3.85416	-5.72276	-3.51449	-4.50777	-1.95078	-0.865892	-4.40354	-2.9519	-1.47274	-1.36622	-3.50441	-1.84494	-1.7992	-1.36981	-2.91708
Q8IW75	SERPINA12	0.478896	0.76052	0.336044	1.26229		-0.250036	-1.15305	0.986773	-1.15425	-1.12226	-0.514208	0.330196	-1.76825	-0.804783	-2.85447	-3.35912	-0.528837	-2.10782	-1.55016	1.41858	-1.8207	-0.246376	0.504114	2.35743	0.442253	-2.30177	-1.54622	-0.441906	0.775377	-1.83728	-1.82089	-0.844011	-3.29173	-1.17997	-1.85278	-0.332254	-0.180883	-1.53011
P01011-1	SERPINA3	0.0111834	0.114879	-0.568441	0.674345		7.94163	8.712	8.23837	8.48725	7.87409	8.1749	9.32307	8.28026	6.86994	8.13918	8.77269	8.22153	7.09085	8.06738	7.5724	6.9128	8.65471	7.6136	8.40292	8.0724	7.26748	7.53061	6.99518	7.21879	7.05356	8.09238	7.51452	7.59681	7.6998	6.58532	6.97883	7.82617	8.24594
P29622	SERPINA4	0.207039	0.504685	-0.245035	0.843795		3.57577	3.65767	4.07673	4.28103	3.7101	3.80629	3.67009	4.53676	3.64637	2.88728	3.28738	3.30524	2.76204	4.35755	3.32158	3.2421	4.4197	3.74015	3.67003	4.47931	3.27377	3.24231	2.97967	2.87134	3.37863	3.71957	3.3071	2.7132	3.14964	2.73739	3.2691	2.46329	3.38346
P05154	SERPINA5	0.0175471	0.146656	-0.584418	0.666918		9.39361	9.4843	10.4697	9.89458	9.06696	8.978	9.44664	9.7	9.23018	8.35977	9.31472	8.98219	8.33336	9.46064	8.06105	8.27156	10.2139	9.62519	9.24747	9.53964	8.68391	8.96612	8.05578	8.31437	8.82279	9.49668	8.13457	8.37589	8.13675	7.54898	8.07445	8.3122	8.59116
P08185	SERPINA6	0.126249	0.394967	0.345909	1.27095		4.23784	2.68262	3.58176	3.54714	4.32518	3.83092	3.81973	3.7138	3.08014	2.88037	3.67262	3.70616	3.4834	3.74471	3.12045	3.56508	4.8484	4.60933	4.19168	3.40697	3.21796	3.3559	3.55183	2.20587	4.3772	4.96335	3.7218	4.9169	4.00939	3.90488	4.12883	4.43923	4.27177
P05543	SERPINA7	0.00138693	0.0320444	-0.920091	0.528476		6.78647	6.05205	6.75517	7.01598	6.06796	6.6461	7.76884	7.79129	6.06389	6.89337	6.50319	6.91571	5.57957	6.89741	4.72331	4.18417	6.86901	6.96146	6.83155	5.24399	5.56727	6.10742	5.77835	4.75654	5.09948	6.2753	5.61261	5.80267	5.52828	5.06825	5.81878	5.71907	6.35263
P30740	SERPINB1	0.788557	0.912981	-0.0782674	0.947195		2.98013	3.10652	4.03375	2.64393	3.1754	2.27897	2.53972	1.93519	1.95583	2.39892	3.27772	3.15079	2.74276	2.59531	3.21155	1.91385	3.30131	3.61501	2.29399	2.5201	2.79668	2.47136	4.07857	1.16871	2.11681	1.3022	3.83257	0.69544	3.1282	3.3449	2.79179	3.11668	3.86212
P48595	SERPINB10	0.680471	0.869019	0.261604	1.19881		-4.96514	-3.31583	-5.86044	-5.88858	-0.663397	-1.15602	-2.63321	-3.42118	-1.92428	-4.38191	-4.63621	-1.3167	-2.59984	-5.99914	-0.960508	-0.0457954	-3.90864	-2.47513	-5.80886	-2.88659	-3.42277	-2.33406	-3.13086	-2.43405	-3.79922	-3.64307	-0.94438	-3.04372	0.196602	-1.55959	-5.31528	-4.6107	-4.43099
Q96P63-2	SERPINB12	0.791163	0.912599	0.136244	1.09904		0.0580025	1.72569	4.51416	0.53764	2.42023	-0.319138	-0.0197525	0.508476	0.927767	1.46839	0.23498	0.0117016	1.85942	0.308516	3.12592	-1.26503	2.34696	4.14113	3.42178	1.97313	-0.80555	-0.19331	2.26345	-0.156725	0.872358	0.681221	2.20846	1.95154	0.843374	0.16913	2.22787	-0.163734	0.201418
Q9UIV8-1	SERPINB13	0.0283585	0.181627	0.886897	1.8492		2.05349	1.54936	2.85247	1.05302	2.31304	-0.36474	-0.231733	0.0326614	1.86976	1.52625	1.93369	0.295984	1.11421	0.60532	2.72448	1.19649	2.79629	2.90045	1.77996	1.72918	3.20927	0.0488453	2.33803	-0.182764	2.74688	3.43175	1.27209	2.94722	2.45457	2.72513	3.73814	1.1171	2.77102
P05120	SERPINB2	0.00451486	0.0652789	1.79404	3.46785		-3.86881	-3.98157	-3.90634	-3.80584	-4.5123	-2.99746	-2.51911	-2.65266	-2.12513	-1.99585	-3.57824	-5.65654	-5.01734	-5.3646	-2.79239	1.6224	-4.22107	-0.958687	-3.52817	-0.804054	-1.86705	-4.80559	-1.26	-2.29823	-2.74762	0.506712	-2.4432	-0.560858	-0.458582	-0.246962	1.38589	-2.17853	-2.81732
P29508	SERPINB3	0.329616	0.633674	0.287755	1.22074		4.34193	5.56522	5.59328	4.75667	5.3885	4.50418	5.2268	4.45758	6.0161	4.77038	4.72692	4.34804	5.1799	4.134	5.22778	3.98684	5.37385	6.8794	5.36421	5.45571	5.81694	4.11887	6.35916	4.35688	4.53679	5.00081	5.25264	6.6938	4.68615	4.61367	7.21857	4.6695	5.81799
P48594	SERPINB4	0.150187	0.428648	0.502373	1.41654		0.853596	3.269	1.93177	1.13072	1.79308	0.00552177	1.18385	1.53504	1.64341	1.4481	1.03774	0.849695	2.20332	0.938658	3.0003	0.101103	1.89987	3.56806	2.14538	2.45919	2.42173	1.7568	3.19447	1.44279	1.15176	0.91507	2.14684	3.62521	0.677706	1.02143	3.59532	1.15813	1.88123
P36952-1	SERPINB5	0.217168	0.517698	0.524016	1.43795		-0.155172	0.928062	-1.59551	-0.0613365	1.90706	0.0869503	0.271191	-0.242828	0.49766	1.72551	0.129852	-0.519543	0.548883	-0.868166	0.948442	0.653326	-3.0059	1.55512	1.26492	0.395317	3.12923	-0.402763	0.834684	-0.0404186	0.415413	0.150873	1.34356	1.72621	1.41899	1.33489	1.58072	0.832632	2.62982
P35237	SERPINB6	0.220949	0.520912	-0.347789	0.785787		-0.258493	-0.15836	-0.692192	0.398001	-0.25806	0.484142	0.391314	1.24408	1.00491	-1.06349	-1.02193	0.111391	-0.159496	-0.417189	-1.81343	-0.208927	0.162947	-0.946983	0.322321	-0.449829	-0.141123	0.267742	0.416471	1.40366	0.0850925	-0.311466	-0.490122	-0.235296	-0.378538	-1.39213	-0.166279	-0.210564	-2.41859
O75635-1	SERPINB7	0.968667	0.987427	0.0236525	1.01653		-4.6071	-4.70128	-0.872374	-1.55415	-3.93826	-1.23421	-0.784294	-2.23991	-2.34176	-4.78401	-4.80832	-3.35521	-3.29407	-4.08451	0.112623	-4.51759	-1.44001	-0.525946	-0.162531	-2.43792	-2.89234	-5.21048	-0.833805	-3.3273	-1.84944	-2.41011	-4.81617	-3.57783	-6.31264	-4.19253	-3.64995	-3.7902	-2.86206
P01008	SERPINC1	0.00601704	0.0792	-0.577205	0.670261		7.14461	7.88099	7.85087	7.2667	6.75638	7.19533	8.2332	7.62989	7.19357	7.59995	8.14441	7.05016	6.75001	7.90364	7.17476	6.36982	8.03825	6.94825	7.16002	7.48212	6.59376	6.37124	6.4558	6.3382	6.56345	7.15034	6.12026	5.94036	7.38064	6.20808	6.96185	6.80779	7.25044
P05546	SERPIND1	0.961312	0.986049	-0.0135204	0.990672		3.52809	3.17537	3.00457	2.12968	3.00627	3.46909	2.63884	2.45797	4.64952	2.75268	2.26872	2.21749	3.23409	2.54683	2.99347	2.42379	4.43866	2.2688	2.58534	2.9383	3.99241	2.737	3.38809	2.20661	2.76903	1.94445	4.93662	2.50341	3.47158	3.63878	1.98582	1.99665	3.24451
P07093-1	SERPINE2	0.00983795	0.105879	-0.885003	0.541487		-2.18086	-1.01822	-3.12008	-2.35945	-1.46722	-2.31497	-2.93416	-3.30243	-2.67097	-1.90567	-1.99161	-3.15888	-3.13255	-2.68712	-3.10838	-3.80066	-2.53125	-4.00828	-2.85361	-2.42949	-1.85507	-5.05508	-2.7846	-2.85786	-3.06806	-3.96057	-5.60868	-3.32093	-2.76162	-2.66341	-3.47903	-2.28992	-5.12579
P36955	SERPINF1	0.0786857	0.315858	-0.379827	0.76853		3.38659	3.9028	3.71299	4.33162	3.38409	3.35423	3.85657	4.40879	3.32403	2.66882	3.02729	3.10983	3.25059	3.7608	2.56861	2.66399	4.55885	3.28706	3.14651	3.39668	3.29432	4.34186	3.24773	2.15409	3.06685	3.20071	3.41027	2.39158	3.02027	2.38265	2.2935	3.02492	3.52792
P08697-1	SERPINF2	0.00120932	0.0294118	-0.790199	0.578265		4.11753	3.90293	2.89046	4.31551	3.53414	4.44086	4.71469	4.75255	4.10678	3.18711	3.9234	4.11919	4.03492	4.38128	2.58535	2.73561	2.81631	3.53816	3.84331	3.02851	3.02826	3.23145	2.84991	2.07503	3.44484	3.6899	3.91059	4.17473	3.3538	2.75639	2.24505	2.42849	4.14073
P05155	SERPING1	0.0228133	0.161467	-0.45201	0.731024		7.50847	8.07284	7.94072	8.85465	8.26093	8.51085	8.96389	8.70988	7.93725	8.06657	8.69035	8.28164	7.91144	8.01977	7.36999	7.06478	8.03544	8.2792	8.44986	7.6152	7.15254	7.70283	7.24093	6.66407	8.25047	8.73439	8.37856	8.32077	7.82811	7.6415	7.23786	7.94904	8.73138
Q99574	SERPINI1	0.561567	0.808395	-0.194161	0.874081		0.292105	0.93622	2.37107	0.317957	0.961393	1.39144	0.385773	-0.746248	1.81376	2.13242	1.82056	0.195518	0.500147	0.643452	1.8338	0.730331	0.0189323	1.38742	0.00981522	-0.465437	0.368937	0.820814	-0.100134	-0.67902	1.97603	1.77014	-0.181835	2.23772	1.56358	0.17907	-0.37594	1.55826	1.85486
P31947-1	SFN	0.0184	0.150481	1.40717	2.65217		-0.510263	-3.4586	-3.35125	-2.2278	-1.70789	-0.853146	1.62584	-3.66024	-2.72832	0.207922	-0.892317	-4.65365	0.378162	-2.3799	-1.08923	-1.50426	-0.94408	1.26121	-2.32055	0.149864	2.02098	-1.80587	-0.39608	1.59423	0.389988	-0.2943	0.461123	-0.647259	-1.17375	0.053339	0.514183	-1.69914	2.36591
Q8N474	SFRP1	0.514787	0.778004	0.290799	1.22332		-2.00242	-1.80908	-2.65285	0.278311	-0.44755	-2.20822	-1.55928	-0.470814	-0.934767	0.313091	0.0405102	-0.453167	-0.594963	-1.58577	0.0839043	0.249977	-3.79523	-1.00954	-3.94818	-0.314848	0.0449848	-0.483004	0.120619	-0.724625	-1.58743	-0.145779	-0.890511	-2.09453	1.04309	1.09625	0.646311	-0.165192	0.0428829
P51688	SGSH	0.755998	0.899109	-0.0688962	0.953367		2.27388	2.17979	2.44942	2.60254	1.9163	1.22706	1.94671	1.69555	2.24045	2.41177	2.10826	1.6859	2.20755	2.42161	1.9638	1.37167	2.52354	2.38378	1.23259	1.44495	1.71187	2.02121	1.62428	1.17962	3.01348	3.39599	1.0494	0.722174	2.01136	1.87371	3.14193	2.49696	2.49224
Q9H788	SH2D4A	0.158214	0.436713	0.927781	1.90235		-5.16564	-2.97702	-3.13614	-6.25813	-3.89404	-5.18516	-5.50822	-3.64823	-2.81189	-4.76003	-2.83612	-3.93939	-3.45023	-4.94272	-2.71104	-4.02284	-0.335579	-4.36624	-3.63045	-2.54731	-1.93976	-4.03175	-3.32112	-1.82047	3.83824	-3.72249	-4.94364	-5.40694	-5.13226	-3.58212	-2.45928	-5.31609	-3.46626
Q99961	SH3GL1	0.322578	0.624931	0.8471	1.79888		-4.75572	-3.26047	-4.32772	-2.92609	-5.33603	-5.8476	-4.48592	-2.21001	-5.72403	-2.70183	-3.31413	-2.42602	-4.34259	-5.03619	-5.06421	2.88225	-6.37964	-3.36138	-5.40258	-2.59007	-2.29021	-2.51023	-2.95411	-1.97027	-3.6262	-3.4363	-3.97712	-6.42346	-5.6905	2.69862	2.55194	-4.22517	-5.72726
P04278-1	SHBG	0.279678	0.586316	-0.451632	0.731215		-0.0482388	-0.501263	2.18688	2.30062	1.03853	1.51976	1.80778	1.90333	0.70447	-0.665466	-0.290735	0.71241	0.820528	0.431566	-0.293268	0.214909	4.55008	-1.2791	1.38371	0.231735	0.448023	0.490345	0.841391	0.386774	1.50506	0.382814	0.531609	1.21175	-0.781721	0.201746	-0.131342	-0.68166	-1.00228
P34896-2	SHMT1	0.0447603	0.235422	-0.493522	0.710289		4.02684	3.90614	4.03849	4.35391	4.18143	3.10565	3.51636	4.17397	3.59188	3.1326	3.60769	3.6678	4.03707	3.85084	2.73006	2.98596	4.17988	3.21791	4.70642	4.95708	2.49049	4.09887	3.32896	2.76541	4.26989	2.99384	3.19816	3.13584	2.34063	2.86451	2.98911	2.81665	2.11648
Q9HAT2	SIAE	0.605421	0.834668	0.0956	1.06851		3.42268	2.96465	2.8968	3.75309	3.79093	3.36728	3.79419	3.95588	3.03072	4.164	3.83732	2.83669	3.22092	4.094	3.83329	3.35026	3.5741	2.94457	3.64589	2.52013	3.22367	3.39684	2.76785	3.15938	4.15956	4.38801	3.19562	2.9025	3.64947	3.83424	4.12253	4.46961	3.96536
Q9BZZ2	SIGLEC1	0.46637	0.74846	0.350854	1.27531		-1.11866	-1.83181	-1.7114	-2.46323	-1.83099	-4.24966	-4.22751	-2.86285	-2.04492	-1.42407	-1.35594	-1.97532	-1.75511	-0.856941	-0.132555	-1.12209	-1.37929	-0.489119	-2.11014	-4.20261	-2.30087	-1.27753	-0.394936	-1.79714	-1.70164	-1.09425	-6.97998	-1.47358	-2.68178	-2.00459	-1.14206	-2.0794	-2.14931
A6NMB1	SIGLEC16	3.81743e-05	0.00338462	-1.86212	0.275072		-3.83848	-2.86474	-1.23016	-1.61494	-3.88444	-3.44622	-2.15713	-1.76249	-3.21617	-1.00261	-4.80355	-1.39928	-4.28318	-3.41288	-5.3318	-4.15299	-4.63767	-5.53277	-5.75536	-4.19143	-5.02475	-6.02197	-5.52401	-5.47207	-3.01776	-5.14874	-2.88004	-4.20737	-3.83597	-3.32137	-5.20277	-4.15575	-5.03555
Q9H173	SIL1	0.00954564	0.104041	-1.11718	0.460994		-0.731697	-2.39866	-3.00262	-2.71093	-3.37365	-2.9847	-1.34918	-2.04502	-1.18072	-1.4068	-1.46342	-1.64409	-1.20336	-2.48854	-4.13451	-3.10197	-3.52615	-2.48798	-1.67744	-1.32538	-1.5214	-3.90055	-2.01253	-1.06349	-1.76596	-2.83149	-4.88608	-3.72279	-2.93739	-5.59687	-3.69537	-4.55591	-4.33465
P78324-2	SIRPA	0.918124	0.973375	-0.0386654	0.973555		1.44247	1.85631	0.767466	1.98812	1.69325	2.29818	2.90115	2.38335	1.61572	3.73917	2.36222	2.66823	1.91738	1.84075	2.26457	2.78358	1.03827	0.656025	1.42307	-0.168936	1.84273	2.0181	0.137928	4.21273	2.88196	3.91199	1.4681	3.33588	3.10745	2.51027	0.970858	3.28052	2.22316
O00241	SIRPB1	0.324616	0.627587	0.786166	1.72449		-6.04113	-2.88024	-0.080698	-0.439587	-3.32132	-3.15171	-3.93498	-1.4013	-3.11461	2.19576	-2.17454	-1.01441	-3.77825	-1.175	1.95761	-0.170288	1.10472	-1.28708	-4.00563	-7.71112	-2.39232	-2.86547	-3.72329	-1.9254	-2.0606	-1.84033	-3.32988	1.49398	0.280804	-0.550009	-1.27818	1.23794	-0.863319
Q13621-1	SLC12A1	0.897822	0.962872	-0.0337106	0.976904		4.37804	4.46462	4.30225	4.53377	4.61757	5.98057	5.07079	6.1047	5.62683	4.03543	3.82469	4.15441	4.07779	3.70867	5.19825	4.17947	4.21099	5.09499	5.02065	5.29923	4.75097	4.76381	5.44879	6.37141	4.78234	5.2506	4.32295	3.47774	4.18878	5.19733	4.33153	4.22623	3.61102
P55017-3	SLC12A3	0.487063	0.762101	-0.187479	0.878139		3.42177	2.96523	5.74326	4.16062	3.27081	2.73294	3.71726	3.15333	4.25757	3.49368	4.25084	3.79516	2.5666	2.25219	3.51917	3.54657	3.86539	4.3106	3.63257	4.18236	3.34684	5.25069	2.6521	3.57129	3.38715	3.0246	2.8416	2.58242	3.04933	3.25476	3.17648	4.14503	3.78091
Q13183	SLC13A2	0.0371601	0.213505	-0.816808	0.567697		1.57736	1.14468	0.0579605	1.04314	3.5392	-0.730425	-0.701954	0.359327	0.203253	0.237453	0.850729	0.874634	0.216974	0.474892	0.529026	0.840504	-1.22144	-0.479807	0.715658	1.03312	-0.685631	1.91958	-0.111895	-0.759024	-0.32597	-0.931566	-0.404716	-2.05424	1.2754	0.0530548	-0.0457115	-1.107	-1.70831
Q8WWT9-3	SLC13A3	0.0865922	0.326748	-0.490709	0.711675		1.4601	1.68999	-0.163486	1.74681	1.82311	1.65063	1.57277	1.93559	1.71835	0.347075	0.877659	1.08928	1.17258	0.740931	1.07601	0.476196	-0.155584	1.53138	0.966812	1.36651	2.15504	1.25356	1.40269	2.28757	1.4273	0.95055	0.865522	-0.0337658	0.851816	-0.327223	-0.275753	-1.17876	0.836493
Q16348	SLC15A2	0.19589	0.490725	-0.63405	0.644365		-0.528431	0.408978	-0.135439	0.552069	-0.170397	-0.180408	0.198069	-0.413519	0.178097	-0.903116	-0.322599	-0.175146	-0.10569	-0.836679	-0.717224	-1.04087	1.56461	0.419464	-0.148186	1.08259	0.66328	-0.141186	-0.507244	0.506475	-0.134644	-1.80255	-0.65778	-6.24891	0.566414	-1.38094	-1.66545	-2.57406	-2.08586
O00476-2	SLC17A3	0.40026	0.698225	0.43506	1.35197		-0.831163	-2.77269	-1.52125	-0.593321	-1.91385	-1.68587	-1.92916	3.77895	-0.834206	-2.74794	-0.677668	0.313507	-1.50506	0.49538	-2.36275	0.114861	0.154932	-1.55058	2.82613	-0.680323	-1.09971	0.579399	0.0735073	-0.631046	-2.72554	-0.96587	-2.15925	-1.24332	-1.63352	-0.269075	-0.152971	0.101118	-0.0466881
Q9NRA2	SLC17A5	0.000618766	0.0214035	-0.932714	0.523872		-0.62347	0	0.397268	0.038311	-0.817846	-1.05273	-1.03958	-1.07573	-1.27042	-0.442131	-0.752632	-0.648447	-0.857485	-0.743731	-1.31142	-1.3462	-0.507359	-0.942101	-2.06575	-1.88408	-1.81396	-2.342	-1.23921	-1.70941	-0.499023	-0.933311	-1.37578	-3.36983	-1.12162	-1.12033	-2.17088	-1.50533	-3.18354
Q9Y226-1	SLC22A13	0.95312	0.983121	-0.0303207	0.979203		-0.897861	-5.74949	-4.02409	-4.07932	-2.38136	-5.81874	-3.69343	-2.57043	-4.0491	-2.27203	-0.997484	-1.73704	-1.48634	-1.73676	-2.19082	-1.34524	-2.38247	-5.32031	-3.40276	-3.57496	-4.35126	0.0164337	-4.35711	-2.91829	-4.14579	-3.80419	-3.02698	-2.62158	-3.41031	-2.71925	-3.89415	-1.86546	-4.71933
O15244	SLC22A2	0.0361641	0.210798	-0.705696	0.613147		-0.839333	-0.0871983	-2.11248	0.627899	-1.28457	-0.28096	-2.81024	0.0175419	-0.468168	0.233589	-2.66062	-0.73337	-1.09818	-0.892849	-0.801514	-1.13045	-1.54607	-1.00011	-1.42144	-1.6271	-2.25115	-1.08225	0.0415459	-1.96015	-2.05976	-2.35901	-1.61044	-1.04703	-1.61314	-2.66638	-1.51943	-1.72707	-3.52643
Q4U2R8	SLC22A6	0.238503	0.545129	-0.618247	0.651462		-1.88507	0.227015	-1.60679	-0.159239	-1.30051	-0.610641	-1.77745	-0.551674	-0.656994	-1.08884	-5.85192	-1.4182	-1.51377	-4.25087	-2.45715	-0.861286	0.0356312	-0.891821	-2.42997	-2.03854	-0.537479	-1.64701	-2.57411	-2.18036	-0.348846	-2.91917	-3.46182	-2.04033	-1.03086	-1.64742	-1.22547	-6.00464	-1.84431
Q8TCC7-2	SLC22A8	0.00954259	0.104495	-0.590314	0.664198		0.395033	0.934566	0.286091	0.387743	-0.207092	0.309393	-0.00917244	1.46849	0.685238	1.7797	0.120426	0.229618	-0.881792	0.355747	-0.520906	-0.0698586	-0.236746	0.522055	-0.172773	0.142756	0.0780811	0.319401	0.233896	0.431963	-0.129831	0.654758	-0.726667	-1.00665	-0.699223	-1.37377	-0.359732	-0.566462	-0.223478
Q9UHI7-2	SLC23A1	0.229739	0.535057	-0.427635	0.74348		2.55843	0.722715	1.67497	1.61645	0.932419	0.913364	0.73806	2.15748	1.52766	0.807699	1.12281	2.01661	1.04527	1.73662	1.02353	2.94175	1.44595	0.306475	0.129759	0.254993	1.01768	2.31617	3.18197	2.27068	0.640169	0.563219	0.540928	-1.29655	0.961691	1.46175	0.46718	-0.422384	-0.657465
Q00325-1	SLC25A3	0.0211461	0.158813	0.703009	1.6279		1.22375	-0.309496	0.899355	1.50062	0.521009	0.1651	0.63047	-0.440641	1.00389	0.448484	0.0155773	0.967224	1.14543	2.1488	0.39208	2.54737	0.253443	0.953321	1.98045	-0.108618	2.08947	1.37214	1.26705	1.74937	0.608925	1.66383	2.15175	0.207861	1.03364	2.32145	-0.190857	2.8294	0.744352
P05141	SLC25A5	0.116948	0.378449	-0.931498	0.524313		-0.448599	-3.39462	-1.91443	-1.74874	-1.6808	-2.95771	-2.09654	-2.75306	-1.72658	-4.45994	-6.5457	-1.68408	-1.36558	-0.443579	-3.38897	-5.97725	-5.51807	-3.18548	-2.01171	-2.03332	-2.54422	-2.94431	-2.04142	-2.00182	-2.08012	-1.3709	-3.49796	-4.63845	-4.54264	-5.94031	-4.28811	-5.05952	-5.54701
O43511	SLC26A4	0.154342	0.432502	-0.511061	0.701706		-1.31201	-1.81305	-1.35074	-0.715239	-2.08353	-1.59914	-1.62954	-0.909229	-1.35607	-0.335684	-0.848347	-0.611961	-1.34333	-1.50011	-1.68001	-3.76223	-1.43028	-0.217617	-1.76113	0.401857	-1.38186	-1.52803	-2.16835	-1.01604	-2.90309	-1.14624	-0.196775	-2.14775	-3.15352	-2.27236	-1.25854	-4.4934	-1.0794
O00337	SLC28A1	0.824014	0.930517	-0.110601	0.926202		-1.63461	-1.67348	-3.34777	-2.57133	-3.79956	-2.24768	-3.98468	-1.52149	-3.32715	-3.80881	-3.98578	-5.47344	-2.23677	-3.31326	-1.47455	-3.0945	-5.56305	-2.44017	-2.43353	-1.53338	-6.50072	-1.47949	-2.55073	-1.79501	-2.85697	-3.87946	-1.11384	-5.40066	-4.46548	-2.19648	-3.29204	-3.3241	-4.44698
Q99808-2	SLC29A1	0.789283	0.912414	-0.339127	0.79052		-3.26516	-4.25069	1.75212	2.37404	-4.69854	3.69327	3.5427	3.07249	3.08968	-5.50594	-5.3023	-3.01977	-5.25345	-3.32693	-4.57599	-1.62333	3.00965	2.5443	-3.31656	-3.47241	-1.10243	-1.37248	3.23635	3.22971	0.969418	5.14758	-3.42069	-5.0896	-5.42275	-2.94627	-2.0097	-3.70297	-4.72443
P11169	SLC2A3	0.938097	0.975505	-0.0349134	0.97609		-3.06109	-1.89305	0.441439	-1.69138	-1.75592	-1.31875	-1.12922	-1.65986	-3.40581	0.0659218	-0.292908	-1.35097	-3.03854	-1.4077	-1.92571	-3.19818	0.727064	-1.54222	-0.390949	-0.213465	-3.46352	-2.45577	-2.08191	-1.88957	-3.88083	-3.64703	-0.767704	-1.45042	-0.893385	-2.08923	-0.595158	0.184935	-0.625397
P22732-1	SLC2A5	0.768109	0.905447	-0.0677342	0.954135		3.09723	2.71806	3.1323	3.82709	1.9698	2.62275	4.46937	2.45429	2.45596	2.35845	4.45949	4.20207	2.53243	3.86962	3.04657	2.90956	3.04952	3.45884	3.61423	3.5813	2.8271	3.34653	2.86889	3.80466	2.89972	2.8092	2.82395	2.10043	2.75883	2.87991	2.58277	2.55072	2.8619
Q9NRM0-1	SLC2A9	0.786614	0.911776	-0.108295	0.927684		-4.05781	-4.26283	-5.88059	-4.71821	-7.57013	-5.0898	-4.34182	-4.50278	-6.7931	-4.89586	-4.4313	-4.14421	-4.06626	-3.43631	-6.00375	-4.51167	-3.35962	-5.82722	-4.49022	-3.96702	-3.75533	-4.40655	-6.62466	-3.95384	-6.98183	-6.14519	-5.23649	-6.02695	-5.47432	-4.93531	-4.5685	-6.70588	-5.37788
O95436-1	SLC34A2	0.371205	0.673862	0.647293	1.56623		-5.50227	-5.72005	-1.29991	-4.5641	-4.88267	-1.86297	-3.06957	0.435474	-1.12493	-3.82074	-2.00554	-5.21339	-2.91986	-4.40412	-3.27931	-1.536	-0.169104	-0.47905	-3.00759	-5.15139	-4.20772	-0.670876	-0.76215	0.162472	-3.0185	-6.19878	-5.53564	0.31789	-4.5304	-0.3624	-2.67162	-2.08964	-3.3841
Q495M3	SLC36A2	0.0156352	0.139345	-0.5749	0.671333		2.50696	2.4089	2.55723	1.99852	1.58052	1.61873	2.03754	2.07773	4.26064	1.92548	1.65189	2.454	1.37541	1.51907	1.03973	0.859524	1.83943	2.12934	1.52269	1.57003	1.65073	1.46326	2.12953	1.52141	2.60348	3.01234	1.0429	0.831507	1.53333	1.81805	1.78216	1.40942	0.998781
Q9HBR0	SLC38A10	0.62807	0.846777	-0.193092	0.874729		0.854029	1.94508	1.70368	2.02493	1.06419	2.28357	1.39514	1.38247	0.627554	0.587269	2.16913	0.558151	0.61132	-0.370266	1.4478	-0.790047	1.32323	1.57163	0.206688	0.511024	-0.00589561	0.0150089	-0.141743	-0.741457	2.05894	1.07932	1.01389	2.50482	2.0841	0.97043	3.05684	3.34665	3.46875
Q6ZMH5	SLC39A5	0.0460921	0.239864	-0.765686	0.588173		-3.26742	-3.32395	-3.66295	-1.57262	-4.57092	-3.14196	-3.00275	-4.00803	-2.87746	-5.33271	-3.92375	-2.54211	-2.69945	-4.91907	-3.11453	-4.11785	-3.45999	-4.11996	-4.99139	-4.21794	-5.7592	-2.91336	-2.62429	-2.17066	-3.45273	-3.14305	-4.20616	-4.40795	-5.8672	-5.41945	-4.43798	-5.78792	-3.76163
Q07837	SLC3A1	0.0025041	0.0454035	-0.884277	0.541759		5.357	7.09098	5.28905	6.36267	4.92325	6.70889	6.07181	5.80532	5.50617	3.92537	6.39938	5.63451	4.87253	5.24561	4.84458	4.26143	5.06394	6.02017	4.7585	5.17635	4.52635	4.67001	3.92213	3.91767	6.116	5.5052	5.0826	4.82097	4.01917	4.09072	5.54367	3.78125	4.71265
P08195-2	SLC3A2	0.0550626	0.260545	-0.421966	0.746407		4.15012	4.7437	3.88683	5.5164	4.47181	5.2388	6.10579	5.11971	3.8139	4.32244	5.07617	4.96696	3.7463	5.37755	4.10162	3.03934	4.74278	4.61211	4.61127	4.14792	3.69801	4.36652	3.68246	3.91822	4.08988	4.58261	4.15336	4.65875	4.85219	4.21999	4.48185	4.06913	4.24577
Q8WWI5	SLC44A1	0.946088	0.980275	-0.024104	0.983431		-4.07021	-6.33078	-4.9951	-4.38239	-4.75264	-4.96268	-6.04432	-2.6765	-3.00324	-4.82812	-6.02661	-5.06694	-4.18048	-4.17298	-5.73156	-5.01725	-4.67489	-5.71624	-3.7723	-4.76523	-6.62031	-5.54939	-5.86601	-5.29986	-2.9994	-4.36458	-4.18186	-5.62324	-4.3226	-3.29899	-4.48589	-4.23732	-4.12067
Q8IWA5	SLC44A2	0.108277	0.362402	0.248017	1.18757		4.26892	4.547	3.65069	4.03815	3.41769	3.60146	3.95517	4.36051	4.14155	3.60681	3.48726	3.64022	4.40804	4.29186	4.57979	4.74896	4.08827	3.62475	3.90453	4.2821	4.12102	4.783	3.8279	3.87369	3.5396	4.67806	4.02069	4.02488	4.13128	5.17166	3.63276	4.47133	3.81576
Q53GD3-1	SLC44A4	0.606703	0.835304	-0.120288	0.920004		2.18977	2.54452	2.47101	2.29534	1.06307	2.29281	2.93783	2.20764	1.66778	1.7909	1.15158	1.49907	1.59787	1.92975	1.87436	2.19593	2.2135	1.96937	1.42833	2.07548	2.38724	2.46888	2.16764	3.29806	2.16033	2.08611	0.852533	1.41099	1.63221	2.01435	0.187176	2.20311	0.591469
Q96FL8	SLC47A1	0.365512	0.666851	-0.288821	0.818571		0.424297	0.185865	-1.89562	-0.158293	-1.83954	-0.914917	-1.41633	0.119585	-1.20889	-0.704374	-0.11377	0.355879	-0.684635	0.43816	-0.868765	0.0530987	-2.77653	-1.19368	-0.586124	0.458509	-1.06647	0.524828	-0.542597	-0.737923	-0.246611	-1.37207	-1.32754	-3.00658	-1.08875	-1.13411	-0.937881	-1.55782	-0.885641
P02730	SLC4A1	0.166924	0.449808	0.552569	1.46669		-0.647703	-1.5223	-1.32623	-0.583487	-2.39836	-2.15794	-0.291945	-0.0851994	-0.486698	-1.04259	-1.37745	-1.17032	-1.24822	-0.673782	-0.575804	-1.00643	0.260611	-1.36983	-1.66106	-3.76337	-1.7072	-1.24531	-2.09868	-0.643536	-0.306692	1.76291	-1.26	0.237036	1.02118	1.06056	-0.142237	0.654373	0.449461
Q6U841	SLC4A10	0.365567	0.666391	0.677933	1.59985		-6.13551	-3.48282	2.46709	-2.32467	-2.42808	-4.42702	-5.8604	-1.91297	-3.34902	-4.42962	-4.93046	-3.27791	-3.03999	-7.41654	-5.1074	-5.12188	2.56095	-0.793047	-0.873299	-1.46615	-3.37907	-3.01948	-2.36092	-2.33555	-2.79796	-1.84751	-2.90997	-3.49769	-3.04689	-3.05401	-3.40854	-1.09001	-1.83232
Q9Y6R1-2	SLC4A4	0.00394042	0.0596	-0.668743	0.629055		0.145657	-0.508226	0.55187	-0.125242	0.249653	1.37893	0.721329	1.234	1.51691	-0.843069	0.896709	1.25844	0.160137	-0.788094	0.0274563	0.40943	-0.170101	-0.215782	-0.639381	-0.591085	-0.125593	-0.610781	-0.306711	0.647758	-0.353825	0.166727	-0.700319	-0.427189	0.483864	0.0776348	-0.805939	0.919386	-0.161396
P13866-1	SLC5A1	0.712356	0.885592	0.142897	1.10412		2.32903	1.11526	-0.457071	0.722443	-0.0101166	-0.0503292	-0.0453072	0.395916	-0.121897	0.76034	0.852951	0.976219	1.10702	2.66173	0.842562	2.45791	-0.687592	0.523548	0.439936	0.33536	0.595127	3.78258	-0.926085	0.737185	0.198385	0.228195	1.09474	-0.601625	0.886719	1.81418	1.34377	-0.0255585	-1.19011
A0PJK1-1	SLC5A10	0.381388	0.682662	-0.422981	0.745882		1.73973	-0.079237	-1.59168	-0.193874	-0.490599	-0.703461	-1.72243	-0.596437	-1.91978	-0.0442677	0.366821	1.36693	-1.43574	1.45437	-0.675123	0.135778	-2.16805	-1.18486	-0.697533	-0.843561	-1.36872	1.48789	-2.39262	-1.55399	-5.22966	-0.817316	0.0571384	-0.112177	-1.08899	0.467064	-0.0152969	-1.4059	-0.668081
Q1EHB4	SLC5A12	0.71704	0.884949	0.0886529	1.06338		1.90791	1.72369	-0.389006	0.585863	0.635578	0.381166	0.168922	1.06997	0.082283	1.00906	1.16797	1.72656	0.434139	1.50339	1.21574	1.80746	1.19205	0.343229	0.0814362	0.211315	0.675869	2.24393	0.297564	0.476213	0.400208	0.24789	0.956863	0.579803	0.806236	1.96581	1.89104	0.632868	0.40431
P31639	SLC5A2	0.614425	0.84011	-0.143077	0.905586		1.34131	1.82843	-0.594913	0.460638	0.485197	0.588581	0.575186	0.164028	-0.692148	1.21299	0.8785	1.61532	-0.600475	1.97087	0.692799	1.18666	1.05059	-1.21915	0.373953	-0.180172	-0.338934	0.511065	-0.459061	0.0437145	-0.656889	0.482466	-0.00319481	1.03404	0.344305	0.494024	0.865656	1.4225	0.696524
Q695T7	SLC6A19	0.0818948	0.321698	-0.46536	0.72429		2.07139	0.888208	-0.167128	1.91704	0.966871	0.914055	2.00159	1.99751	1.36767	0.00423813	1.21241	1.61835	1.27246	1.69264	0.600714	2.10331	-0.0477238	0.489471	0.389055	0.210669	0.520769	2.05694	0.469065	1.23768	0.765203	1.88292	0.691561	0.239391	1.07745	0.986973	0.731916	-0.213085	-0.47723
Q9UHI5-1	SLC7A8	0.0976432	0.34804	-1.15095	0.450328		-1.62338	-2.11145	-0.344074	-0.604223	-3.68882	0.315836	-0.153498	-1.55271	-2.5711	-4.33418	-4.77917	-2.30975	-6.08459	-2.3232	-3.25441	-5.86831	-1.5895	-1.74792	-4.02113	-3.9141	-4.79146	-4.20965	-5.01534	-1.36522	1.23395	-0.676664	-4.47698	-2.87807	-5.1577	-4.02862	-5.57564	-4.25646	-5.01204
O14745	SLC9A3R1	0.218972	0.518572	0.642191	1.5607		6.34338	4.58464	3.10983	3.45587	5.19849	3.59715	3.61063	3.905	3.8018	5.73973	5.06989	5.86092	5.92332	4.96401	6.47661	6.96041	2.7766	3.62373	3.96409	3.28494	3.83565	5.72688	3.22695	4.84807	3.79226	3.95987	6.93616	5.84725	7.50976	7.09559	7.29562	6.92962	6.40613
Q15599	SLC9A3R2	0.146607	0.423589	-0.459306	0.727336		-0.43224	0.0253639	-2.05585	-1.25877	-2.93598	-1.08496	-1.10791	-0.908546	-0.539114	-1.21939	-0.743282	1.34462	-1.60751	-2.05382	-2.11352	-1.63224	-0.751364	-1.16701	-2.02833	-0.378345	-1.43073	-0.817719	-1.09977	-0.0379314	-1.08026	-0.933807	-3.34829	-1.19867	-1.65329	-1.08536	-1.41973	-2.44666	-1.77629
Q6ZQN7	SLCO4C1	0.42486	0.714238	0.169124	1.12438		0.50407	0.407639	0.789379	0.346186	0.287319	-0.356211	-0.0363636	0.524321	0.504421	-0.131651	1.18204	0.931793	0.325762	0.479034	1.08463	0.572224	1.20641	-0.480146	1.60299	1.7638	0.177729	1.20514	1.10014	0.186886	0.368855	-1.03483	0.290527	-0.0297318	0.433582	0.812874	0.309793	0.844692	0.608967
Q96PX8	SLITRK1	0.0606962	0.27589	-0.64668	0.638748		0.866396	0.722799	-1.34828	0.929441	1.25477	1.12792	-0.16198	0.0739174	-0.232296	0.348455	0.766014	0.733784	0.221869	0.606867	-0.774929	-0.529226	-2.11545	-1.32368	1.07826	-1.03845	-0.479738	-0.160044	-0.911867	-1.74305	-0.976242	0.729372	0.421722	1.76111	-0.118086	-0.685602	-0.674309	1.397	0.760912
Q9H5Y7	SLITRK6	0.332242	0.63653	-0.413637	0.750729		-5.60954	-4.14989	-2.34143	-2.53447	-2.35979	-1.85274	-1.43748	-1.38119	-2.48283	-2.09617	-1.16987	-1.80457	-5.41073	-4.15899	-4.01533	-1.9453	-5.17268	-2.88473	-1.6551	-1.71075	-4.45972	-2.31619	-2.17502	-2.58417	-3.91202	-2.51172	-3.03504	-3.00602	-3.57827	-3.88148	-2.87088	-2.93547	-2.74184
Q9H2G2-1	SLK	0.0813407	0.321747	0.716056	1.64269		-2.25115	-0.521275	0.195364	-2.33976	-1.87325	-1.04504	-1.52176	-1.00067	-0.00295639	-4.54989	-2.10198	-2.00858	-1.84756	-2.91349	-0.913939	0.548552	0.264652	-1.56522	-1.94058	-0.518417	0.643583	-1.38064	0.150105	1.09718	-1.69107	-0.810392	-0.115297	-2.09134	-1.23604	-1.08997	-1.06555	-1.35862	-1.79779
P03973	SLPI	0.31056	0.613795	0.554495	1.46865		0.432453	1.29082	2.93899	0.906477	0.503767	-3.76873	-2.20934	-3.16478	-0.205198	1.38731	0.304253	0.50449	1.80457	0.273914	0.394522	0.0177822	-0.0962486	0.393539	1.21541	1.48579	1.28244	0.916431	-0.431719	-1.40412	2.357	-2.20293	1.15521	0.769526	1.25816	2.3119	1.84306	0.725775	-0.0600224
Q71RC9	SMIM5	0.174225	0.459741	-0.407483	0.753938		0.999674	1.843	4.55164	1.44208	0.66461	0.73415	1.54421	1.43933	1.65754	1.48549	0.266869	0.643652	0.936867	1.04952	1.25476	0.19453	2.41664	1.56553	1.44338	1.91583	0.661575	1.16195	0.822773	1.25036	1.66141	0.565033	0.0398293	-0.062048	0.404373	0.731991	1.0683	1.04378	0.674854
Q99835	SMO	0.106479	0.362671	0.514403	1.4284		-0.919111	-0.198141	0.0503712	-0.810799	0.0265713	-1.06373	-2.38047	-1.14396	-1.44296	1.43572	0.429758	-0.911877	-0.553299	-0.1761	0.42861	0.351318	0.13357	-1.61723	-0.421247	0.373741	-0.655806	0.274004	-0.98382	-0.924963	-0.735098	0.659859	-0.662268	0.546045	1.68255	1.10383	-0.0643616	-1.01541	0.480204
P17405-1	SMPD1	0.020005	0.15438	-0.730538	0.602679		2.45938	4.27786	6.10744	3.45201	3.5344	3.47594	3.61383	3.5148	2.72574	3.21348	3.79136	3.23293	3.08277	3.63763	1.80577	2.10465	5.18705	3.29018	3.16292	2.57668	1.96139	2.64875	2.06055	1.76644	3.39142	3.13935	3.15141	2.73841	2.66463	2.09587	2.94715	3.15501	3.41465
Q92484	SMPDL3A	0.361736	0.663905	-0.471205	0.721362		-5.84409	-4.92296	-1.06899	-1.91081	-2.16487	-2.25708	-2.74041	-2.67916	-2.61721	-1.88633	-3.27502	-3.14992	-1.31772	-3.59763	-4.09397	-2.11852	-0.405188	-2.88719	-3.968	-4.72252	-5.22795	-4.45649	-3.16227	-3.34625	-5.01818	-3.19476	-2.05684	-2.62093	-1.22608	-5.32098	-4.62697	-1.21883	-1.28467
Q92485-1	SMPDL3B	0.0289768	0.184527	-0.329495	0.795815		1.13379	0.40691	1.512	0.451044	1.17315	0.913355	1.24429	0.85895	1.06825	1.29985	1.67955	1.13385	2.00984	1.24416	0.959381	0.988611	0.242195	0.676529	0.461855	0.347015	1.14814	0.948578	0.710844	0.779488	1.47786	1.08329	0.722666	0.715527	0.973007	1.10628	1.14342	-0.109592	0.690605
P02814	SMR3B	0.370337	0.672851	-0.471376	0.721277		0.449697	0.215115	-4.33498	0.935688	-0.536215	0.941189	1.3354	0.295143	-1.14545	-1.63813	1.37234	2.02828	-0.531034	1.07134	-1.39204	-1.00358	-1.9273	-0.481573	-2.09269	1.57412	-1.86332	-0.721107	-0.212009	0.21265	-1.11829	0.715836	-0.981905	0.100784	-2.28663	-2.74989	0.856701	1.57406	0.35429
P52788-1	SMS	0.716762	0.885139	-0.163925	0.892593		-3.60453	-1.72724	-2.4822	-1.0478	-1.31208	-0.0847149	-1.63847	-0.131485	-0.643358	-2.07713	-1.447	0.151699	-1.67982	-2.46067	-0.826828	-0.53253	-2.53411	-1.22314	-0.124268	-1.43032	-0.508194	-1.05462	-0.440567	0.360821	-1.12763	-0.526461	-3.00027	-2.28823	-0.803928	-2.30329	-5.10163	-3.94027	-0.680264
O00161	SNAP23	0.4434	0.72932	-0.172144	0.887522		-0.545055	1.70514	0.234108	0.123672	0.494768	-0.0579739	0.0258083	-0.311125	-0.430161	0.611824	1.24683	0.792789	0.393251	0.00565338	0.66715	0.499197	-0.994177	-0.334608	-0.00431442	0.737514	0.610468	0.328857	0.562279	1.49122	0.347231	0.182549	-0.320955	0.367636	-0.36562	0.260015	-1.0973	-0.228554	0.433458
O76070	SNCG	0.667045	0.863729	0.152683	1.11163		-1.81082	0.509806	-0.999857	0.408051	-1.22466	0.0322571	0.186432	-1.4463	-0.477757	2.25975	-0.366957	0.522383	0.222612	-1.23772	1.91406	-0.324566	0.342384	-0.893421	-1.0385	0.207861	-0.782888	-0.422125	-0.452866	0.829157	-0.0832882	-0.501007	-0.40287	0.771166	-0.436172	1.57383	1.59077	0.123795	-1.08558
Q96H20-1	SNF8	0.343562	0.645951	-0.350786	0.784157		-1.54451	-2.22414	-1.36082	-1.94721	-4.72521	-2.8035	-2.81256	-1.57915	-2.30721	-1.6693	-2.06341	-2.22905	-4.31271	-2.13762	-2.19321	-2.44214	-4.48254	-1.91649	-4.00183	-1.39432	-1.46772	-1.99675	-3.73262	-2.11613	-3.02895	-2.8602	-2.31185	-2.67598	-3.75277	-1.27964	-3.38485	-4.45589	-3.96693
Q96RF0-2	SNX18	0.403813	0.702137	-0.36204	0.778064		0.859976	-0.207762	2.83337	1.38566	-0.359388	-0.114647	-0.743196	0.919905	1.26268	-1.00094	-2.266	0.364929	0.205889	0.0854855	0.797009	1.28204	1.70122	0.348795	-0.924124	-0.134775	-0.0768013	0.625532	0.222591	0.729248	0.743563	-0.495407	0.356394	-2.82084	-0.476507	-1.68472	0.574821	-2.26519	-0.997639
O60749	SNX2	0.000445957	0.0208182	-1.26051	0.417396		0.342175	0.609552	-0.527622	1.09714	2.6898	1.90707	1.49476	0.768467	1.74656	0.609213	-0.0160408	0.855291	1.19572	1.11158	-0.0392895	-1.22396	-1.11364	0.232489	-0.555372	0.233446	-0.0774384	0.543652	1.08104	0.917553	-0.030241	-0.932323	0.715948	-0.665007	-1.3285	-0.680258	-0.0392761	-2.27345	-1.4378
Q9Y5X3	SNX5	0.245044	0.551226	-0.626631	0.647687		-1.28678	-2.97585	-2.16083	-2.94335	-5.08107	-3.43565	-3.6279	-1.71347	-3.57732	-2.54384	-1.4011	-1.7023	-1.95298	-2.12403	-2.00955	-3.69655	-2.26941	-2.68103	0.261656	-2.79079	-4.5463	-2.2028	-2.30128	-1.50773	-1.19073	-4.71975	-5.9641	-5.14568	-4.51268	-4.36538	-5.93622	-2.85431	-4.90278
Q9Y5X1	SNX9	0.367484	0.668632	0.524495	1.43843		-1.74254	-1.29818	-0.701323	-1.20814	-4.29543	-4.55688	-4.01303	-3.7768	-1.5493	-0.731207	-4.53185	-1.89145	-2.68452	-1.56694	-0.850817	-2.30739	2.08253	-0.950855	-2.25221	-2.92809	-3.75554	-3.60347	-2.09306	-2.39192	-2.3533	-3.46222	0.571579	-3.5957	-3.11025	-3.76137	-3.86533	0.398094	-0.453321
P00441	SOD1	0.510958	0.773862	-0.125552	0.916653		2.67923	3.65559	2.47282	1.41333	3.43653	2.6208	2.65068	2.30028	3.38389	2.9959	2.70933	2.96548	3.58123	2.82923	2.60057	2.08208	1.80874	2.3174	2.53592	2.97649	3.10459	2.33019	2.52889	2.96659	3.42313	2.84296	2.64419	2.4908	2.8	3.40108	2.99412	1.99772	3.52982
P04179	SOD2	0.309989	0.614846	0.528429	1.44236		2.12627	-1.90357	-2.94956	-1.91996	0.113152	-1.56403	-1.86831	-1.57303	-0.379686	-1.79423	-4.61992	-1.17589	-1.23502	0.30237	-0.190891	-0.546791	-1.04811	0.509708	-1.76521	-1.24459	-0.583351	-1.59894	-0.968237	-1.11845	-0.126263	0.463463	-2.58011	-0.0774879	-0.66563	0.114531	-0.00730515	-1.72324	-5.41349
P08294	SOD3	0.935227	0.975978	-0.017132	0.988195		5.63712	5.89429	5.43005	5.35077	5.80471	5.46683	4.76664	5.04723	5.15183	5.58267	5.68701	5.15011	4.58315	5.07423	6.24601	7.27501	5.42231	5.13707	5.28392	5.08681	5.09149	4.57699	4.58834	4.30157	5.49808	6.33662	4.91228	5.35882	5.04273	5.94743	5.08991	5.14149	5.24994
Q00796	SORD	0.47076	0.752658	0.132497	1.09619		4.30819	3.71955	4.62648	4.33699	3.69223	3.47762	3.26536	3.93251	3.30281	3.42658	4.303	4.01822	4.37768	4.64633	3.36893	3.43088	4.72088	3.38727	5.09624	4.95458	4.2474	4.49856	3.77358	4.50264	4.14958	3.72416	3.61936	3.55673	3.76612	3.58661	3.66447	4.06767	4.02212
Q92673	SORL1	0.584175	0.820327	0.119222	1.08615		1.2938	1.80687	1.40686	0.00715637	0.399616	1.9348	0.855093	0.896011	1.66883	1.71817	2.18298	0.761509	0.771511	0.969343	2.05706	1.38726	1.63647	1.36339	1.24186	0.868889	1.80387	0.299595	1.58733	2.36622	2.47763	1.23666	1.40216	1.41014	0.441622	1.38198	1.13624	0.817591	0.657909
Q99523	SORT1	0.967286	0.9869	-0.0203511	0.985993		-2.71324	-4.50627	-5.34073	-3.24384	-1.96251	-3.60637	-5.9674	-2.68824	-5.99916	-4.40923	-3.87112	-5.03243	-4.09124	-7.65174	-2.77321	-5.759	-3.84414	-4.39888	-4.32113	-3.87681	-4.51364	-5.97594	-5.42888	-4.95624	-1.84266	-2.94379	-3.56519	-3.50213	-2.4277	-4.30951	-5.34732	-2.20493	-2.96692
O75602-1	SPAG6	0.846554	0.93883	-0.0801539	0.945957		-2.45978	-4.78416	-4.99326	-4.07956	-4.53529	-4.37738	-5.19209	-5.08801	-4.74987	-3.92693	-4.9514	-4.95272	-3.40883	-6.13123	-4.07591	-5.64826	-5.96261	-5.60521	-5.54921	-4.33983	-5.85275	-5.6321	-3.59595	-4.57326	-0.958857	-3.13279	-4.3231	-3.83831	-3.20281	-4.6957	-2.63758	-5.53147	-4.77659
O60271	SPAG9	0.658436	0.858393	-0.110635	0.92618		1.83344	2.37527	2.42312	2.15051	1.4858	1.81283	1.66503	2.07968	1.47262	3.26147	2.87756	2.66133	2.40458	2.25795	2.79922	3.08053	-0.0220165	0.868967	2.55	2.799	1.28268	1.89789	1.37296	2.3718	1.658	1.77337	1.7233	2.73163	2.62769	2.74888	2.19921	2.74043	2.17692
P09486	SPARC	0.54032	0.795951	0.410986	1.32959		-0.737209	-5.37166	-4.6181	-2.78037	-1.66758	-3.42041	-4.77504	-4.41333	-2.16056	-3.53512	-2.44155	-3.71491	-5.63239	-4.74182	-6.29382	-6.21779	-4.20299	-1.31312	-5.47457	-1.88651	-1.07604	-4.76432	-4.45908	-3.53881	-1.76686	-2.78429	-1.20818	-0.232969	-2.45949	-4.08743	-4.97377	-0.280729	0.338938
Q14515	SPARCL1	0.000894455	0.0246575	-0.814804	0.568486		5.34507	5.82227	4.48257	5.56137	5.68398	5.6085	6.13346	5.96988	5.2292	5.09982	6.55716	6.11375	4.83782	5.39617	4.35277	4.3466	4.17908	5.35897	4.70288	5.46659	4.03552	5.4652	4.65547	4.49531	4.78228	6.28321	4.14657	5.27023	4.9295	3.67681	3.88758	5.07821	4.64859
Q9UBP0-1	SPAST	0.623481	0.843116	0.231354	1.17394		-0.476713	0.245327	-0.705902	0.0595036	-1.67449	-0.263844	-1.45473	-1.40504	-2.07771	-0.556969	0.490232	-0.0907021	-0.959305	1.15493	-0.122883	-0.746958	-2.29205	-1.18467	0.598583	2.88913	-1.06076	0.444792	-1.14243	1.21646	-0.900909	0.103888	0.270452	-1.86921	-1.21317	-2.0202	0.00299072	-4.16839	1.0208
Q9NQ38-3	SPINK5	0.778224	0.909658	-0.0956611	0.935843		-0.124725	1.61953	0.309711	0.266304	0.352877	-0.375063	-0.814074	0.13592	0.551167	1.76061	1.96106	-0.0349331	-0.356337	-0.113459	0.604971	-0.465233	1.51595	0.188375	0.290033	-0.0132008	0.829729	-0.907743	0.340393	-0.124443	0.656923	-0.118876	-0.164885	0.390581	-0.346268	0.175432	3.8744	-0.369144	-0.0767059
O43278	SPINT1	0.867068	0.947137	-0.0736305	0.950244		-0.905519	-0.941952	-1.98403	-1.01454	-3.4529	-1.58633	-0.834389	-1.41932	-1.44163	-0.0496826	-0.213535	-1.05457	-3.41096	-2.73933	1.2105	-0.436127	-3.76054	-1.58749	-2.20735	-3.2428	-1.40886	-2.36001	-0.909143	-1.30059	-0.396294	-1.74272	-2.14485	0.376104	0.387653	-3.19731	-0.255516	-2.22848	-1.69768
O43291	SPINT2	0.386508	0.686662	0.630632	1.54824		-1.19058	-1.42542	-5.42695	-3.09466	-3.19421	-3.82574	-3.35559	-5.93286	-4.18681	-3.17414	-3.72118	-4.82602	0.297926	-2.27625	-2.03957	1.89624	-5.6324	-2.36144	-2.4902	-2.37369	-3.34836	-4.15907	-3.04677	-3.26341	-3.40951	-6.54341	-2.47692	-6.06934	-1.88535	0.0813103	1.81346	-3.59507	-2.44798
Q9H2V7	SPNS1	0.0858772	0.327371	-0.46079	0.726588		-3.39094	-2.86957	-2.80984	-2.78311	-3.16806	-3.04507	-4.49942	-3.23623	-3.97191	-3.17869	-5.53807	-3.89183	-3.76039	-5.33818	-3.76405	-3.50862	-5.05831	-4.25782	-3.34594	-2.98745	-3.94898	-3.50083	-3.81383	-2.88378	-3.92014	-3.61609	-3.49399	-4.59743	-3.62548	-4.91744	-4.82633	-4.31791	-4.48262
Q08629	SPOCK1	0.394431	0.694494	0.263897	1.20072		2.7091	2.22143	1.36004	2.49007	1.92047	2.40978	1.87125	1.97668	2.0907	2.73715	2.22041	1.79664	1.95179	2.49385	3.84186	3.35662	1.42219	2.75269	1.30986	1.84966	2.53282	1.59533	2.07096	1.05299	3.91918	3.2337	1.17963	0.911718	3.81937	3.89538	3.14739	2.34414	1.24939
Q92563	SPOCK2	0.533629	0.791122	-0.19862	0.871384		5.10396	3.54632	1.87447	3.27664	2.41913	2.45926	2.18037	2.86201	2.1188	2.63743	1.81353	2.44871	2.53633	4.55019	2.55202	2.55158	1.1046	1.43706	2.68899	3.36862	2.74046	2.51012	1.6377	1.8835	1.89332	1.28586	3.59143	2.06661	2.66636	4.07521	2.29262	2.85914	2.54445
Q9BUD6	SPON2	0.948753	0.981564	-0.0329583	0.977414		-3.2302	-4.85827	-1.15331	-4.30359	-5.40908	-2.47058	-4.90799	-5.65681	-4.59071	-5.46314	-5.32673	-4.4606	-4.63049	-5.41721	-4.63812	-3.66001	-3.79415	-4.60413	-5.20089	-5.72041	-5.44336	-2.62786	-5.11733	-1.38609	-4.72768	-3.19049	-2.18055	-4.35383	-4.12323	-2.72533	-4.51661	-6.42308	-7.67268
P10451-5	SPP1	0.483227	0.762866	-0.296905	0.813997		5.91741	6.5755	5.84874	6.15613	7.23752	7.58545	7.16081	5.63744	5.76572	8.95595	9.63256	5.66227	6.81671	6.8609	7.72542	5.90286	6.03654	6.79133	6.53092	5.88975	4.69568	5.64527	5.08892	5.25955	8.22642	7.90902	5.16902	6.99156	6.68771	6.97722	6.20364	7.75608	8.56364
P10451-4	SPP1	0.776717	0.908327	-0.196203	0.872845		0.772955	1.71529	-0.684816	1.48607	2.48585	2.83188	2.51161	-1.07828	1.34198	5.24328	5.59407	0.214783	3.33137	2.41747	3.90238	1.41598	1.30004	2.34588	0.183323	-0.30764	-1.20116	0.567041	-0.661686	0.188721	5.7305	3.80921	-0.305822	2.14251	2.38914	3.59554	1.03094	3.50315	3.67049
Q13103	SPP2	0.418571	0.70828	0.396719	1.31651		-3.61683	-3.4976	-6.15355	-5.12903	-1.66061	-3.7427	-5.01435	-2.86461	-3.26963	-4.77852	-5.81194	-5.08291	-3.09989	-3.60592	-6.06921	-2.48705	-4.09636	-4.26423	-5.026	-5.75075	-2.69241	-3.11865	-3.29886	-2.94908	-2.35882	-3.91253	-1.73007	-2.84174	-5.36434	-1.41448	-3.4683	-3.98318	-6.28313
P35321	SPRR1A	0.715243	0.886501	0.155831	1.11406		1.64108	2.38934	1.52228	1.67755	3.5052	0.822945	0.835285	0.288324	2.45888	2.51171	2.02819	1.01767	3.00173	1.19288	1.80362	0.710636	1.62659	1.48317	1.89077	1.98421	2.08508	0.851131	1.07208	-0.096756	3.17976	2.02796	2.6918	5.07759	1.16401	1.06766	3.99522	1.24813	4.52289
P22528	SPRR1B	0.438794	0.726652	0.722418	1.64995		-4.1423	0.500784	-2.42068	-2.15655	1.8816	-3.22197	-5.89086	-5.30926	1.51161	0.499578	-2.28116	-4.42338	-0.549347	-4.15043	-2.284	-3.69128	-3.67411	-0.716616	-0.668173	-2.00885	1.19281	-3.65535	-0.576126	-2.16485	-2.58626	-2.37278	1.10312	3.86863	-3.61972	-3.06667	3.21766	-3.29678	3.59517
P35326	SPRR2A	0.849894	0.938613	0.118078	1.08529		-0.787716	0.231672	-2.24314	-1.35436	-2.32687	-2.15798	-1.61823	-0.233704	-0.896303	-2.68097	-0.166037	-0.421021	-1.7299	-0.734472	-3.40871	-2.29359	-5.15338	-0.853693	-1.20139	-0.505219	-0.657936	-1.16902	-4.09097	-5.00134	-0.356966	-0.112246	-0.163239	3.16551	-1.28169	0.253283	1.12432	-1.8727	1.468
P22532	SPRR2D	0.755801	0.8999	0.204728	1.15247		-5.13234	-0.936726	1.06898	-1.62865	-0.101807	-1.13821	0.0786552	-2.16613	-0.998978	1.09645	1.34158	-0.226955	-0.865061	-2.71421	-1.00566	-3.50964	0.114077	-1.48628	0.475599	-0.474726	-1.57162	-2.17198	-0.875546	-0.296705	-0.991009	-1.21474	-1.12897	4.68859	-1.80988	-1.84998	2.1762	0.466944	2.49072
Q96RM1	SPRR2F	0.629232	0.847336	0.464368	1.37971		-3.41248	-2.19869	-2.24906	-4.26803	-0.921114	-3.05014	-6.31088	-3.03425	-6.19626	5.4886	6.21321	-6.41734	-2.62859	-1.7302	-1.41129	-1.7983	-3.85136	-1.81614	-3.43113	-1.13335	-1.31296	-2.75766	-1.02079	-3.47035	-4.81255	-0.367821	-1.20053	0.0791035	-1.95273	-0.0252132	-1.0491	-1.49667	-0.745924
Q9UBC9	SPRR3	0.339177	0.641154	0.388722	1.30923		4.10671	4.53641	4.32362	4.57299	5.86166	3.85154	3.97197	4.16071	5.77775	5.34821	4.43176	3.63059	5.29457	3.79885	3.96178	3.88231	4.13219	5.46271	5.25381	4.39002	4.67721	4.14721	4.53304	3.83443	5.5157	4.61014	5.925	8.38021	4.48698	3.87381	7.23572	4.42146	7.3572
P02549-1	SPTA1	0.195374	0.490541	-0.887662	0.540489		-0.434813	-0.0808067	-2.52446	0.932072	1.40744	-0.478142	0.246525	0.0902824	-1.4944	-2.24393	-4.7729	-4.64261	-0.0904598	0.386206	-2.86061	-3.30266	-3.14211	-0.109076	-1.69117	0.222155	-3.3659	-0.870354	-1.09358	-1.37451	-0.564972	-0.741913	-1.26779	-2.01359	-6.94021	-1.43745	-3.24812	-0.887888	-5.12078
Q13813	SPTAN1	0.559139	0.806051	0.109332	1.07873		-0.261568	1.16328	0.939104	-0.0786934	0.902409	0.447088	1.01009	1.19236	0.261875	1.71748	0.651495	0.772314	0.361992	0.872017	1.20737	1.16887	-0.064373	0.768387	0.22204	0.739851	1.69851	0.850529	0.115608	0.454185	0.509306	1.29553	1.66842	0.861694	1.03549	1.42045	0.590267	0.522348	0.218184
Q01082-1	SPTBN1	0.616164	0.840846	0.149329	1.10905		-0.466768	0.682695	2.38638	-0.857605	-0.0725613	0.102903	-0.538176	0.335915	0.799347	0.193192	0.211594	-0.431301	-0.108292	-0.224945	0.478649	-0.522505	2.18133	0.388319	0.88059	-0.161961	1.78266	-0.286396	1.1496	0.977406	-0.397789	0.285105	0.61212	0.562927	0.210991	-1.11526	0.759808	-0.540043	-0.591982
O15020	SPTBN2	0.000542136	0.0216471	-3.47262	0.0900819		2.89386	2.73343	2.46395	3.26441	1.7369	2.42898	2.58118	3.23928	3.31937	1.01542	2.94401	2.9792	2.2044	1.28241	0.78055	0.980003	0.725151	-3.45307	1.62314	-3.45342	1.77216	-5.4308	1.15735	1.90946	-5.83567	-5.54306	1.05371	1.54061	-5.46273	-5.79502	0.727667	2.04092	1.93499
Q9H254	SPTBN4	0.114216	0.373897	0.818367	1.76341		-2.84893	-3.12317	-5.92855	-2.58083	-4.06558	-4.67911	-4.18163	-4.33266	-4.67431	-2.36964	-2.76237	-2.93279	-0.72967	-2.22885	-2.34013	-0.110325	-2.92448	-4.12728	-4.55634	-4.46081	-3.08475	-3.90958	-3.93836	-4.57778	-2.62076	-0.738768	-3.7646	-2.50774	-1.91277	0.571634	-1.57776	-1.97248	-2.40343
P12931	SRC	0.261675	0.572672	0.244772	1.18491		0.259384	0.423912	0.834614	1.21933	-0.237684	0.658361	1.64445	0.820107	0.133669	0.906042	-0.367706	1.26364	0.343525	1.05764	-0.0472851	1.10437	0.160446	0.917402	-0.137609	0.752384	-0.503332	0.750635	1.15922	1.18237	2.12259	1.2098	1.20384	0.8202	0.654478	1.0162	0.799841	1.47267	1.35596
P30626-3	SRI	0.63811	0.850236	-0.183359	0.88065		-0.543245	0.969385	-1.85393	-0.806171	-0.802052	0.0356674	1.64764	-0.147858	0.784813	-0.379623	0.0459309	-0.41445	-0.590025	-0.109892	-1.14065	-0.784868	-0.308432	0.411476	-1.78202	-0.796637	-0.724459	-2.07143	3.31082	0.265074	0.586769	0.466681	-0.313049	0.645357	-2.02671	-0.58613	-0.361423	-0.296926	-1.2106
Q07955-1	SRSF1	0.252512	0.560587	0.725025	1.65293		-1.64326	-5.16191	-5.356	-2.07692	-2.7799	-3.79569	-6.30234	-5.04828	-4.23186	-1.92419	-1.31845	-4.15943	-5.36521	-4.51894	-4.08	-4.03679	-4.19308	0.309263	-2.98242	-1.90302	0.0984173	-4.66857	-2.57692	-4.98733	-3.37674	-4.86749	-5.61594	-3.40778	-1.01034	-5.09953	-1.55837	-1.37656	-1.28344
P50502	ST13	0.0345486	0.204055	-0.650702	0.63697		1.54845	1.9394	2.68486	1.86237	1.24974	2.98813	2.60992	2.73053	2.86464	1.40347	1.392	2.31486	1.84929	1.69697	1.9391	1.33906	-0.115261	1.82738	1.38667	2.14308	1.78475	1.82649	0.894751	2.20559	3.63879	1.50781	-0.0467072	0.903728	0.633257	1.01143	2.90314	0.13201	1.5857
Q9Y5Y6	ST14	0.278715	0.587271	0.253423	1.19203		1.44224	2.35131	0.73135	1.79004	0.850611	1.61149	1.45694	0.532343	1.72762	1.7792	1.49653	1.69567	3.21911	1.92675	1.94136	3.06783	1.27131	1.47017	1.93062	0.731045	1.35514	1.27701	1.6283	1.80151	1.51282	2.27242	2.47317	1.43957	2.18517	3.22797	2.25559	1.73898	1.38396
Q11201	ST3GAL1	0.00013894	0.00992593	-1.78699	0.289777		1.54632	-1.91957	-2.821	-2.09834	-3.32045	-1.61013	-1.37435	-2.97022	-1.68549	-3.38392	-1.7347	-2.09425	-2.65512	-2.60432	-3.57108	-4.21425	-4.33949	-2.32338	-5.58887	-2.98083	-4.67093	-3.5456	-3.65502	-5.45554	-2.1094	-2.12774	-5.13733	-3.41259	-4.16497	-2.68495	-3.89101	-4.85116	-4.59777
Q11206-4	ST3GAL4	0.00318027	0.0497744	-1.30709	0.404135		0.244205	-0.620455	0.383549	0.19755	-1.84241	-0.706491	-0.413092	-0.381987	-0.957479	0.0169373	-0.684912	-1.17815	-3.00431	-0.848011	-5.38659	-3.85119	-3.42056	-1.01527	-1.91813	-1.12196	-1.90573	-3.3474	-0.976257	-2.37502	-1.02586	-1.43066	-1.69456	-0.356409	-2.5175	-1.0953	-1.01255	-3.01099	-1.59657
Q9Y274-1	ST3GAL6	0.769741	0.905861	0.0596964	1.04225		1.26459	1.07321	0.834328	1.60812	0.696993	0.23719	0.495087	1.73705	1.03212	-0.111673	0.862465	1.04394	-0.431538	1.39347	0.617392	1.02291	0.751034	0.870529	0.504086	1.61412	-0.0149879	0.852997	0.667629	-0.0746231	1.90542	1.36123	0.688646	1.08369	0.808565	1.05408	1.2888	0.780659	-0.0711174
P15907	ST6GAL1	0.71885	0.885126	0.0734089	1.0522		2.81282	2.51478	2.9463	2.98748	2.37445	3.48783	3.27694	3.31526	3.7925	2.93586	2.41397	2.48857	2.36196	2.76087	3.71259	3.20741	2.3951	3.1931	2.52901	1.99505	2.89816	3.17083	2.98542	3.97888	2.75973	4.09115	1.97445	2.98199	3.26559	3.29	3.75488	2.43533	2.10207
O75886	STAM2	0.924481	0.974625	-0.0444345	0.96967		-4.95886	-2.44005	-2.36082	-2.76676	-1.03496	-4.06097	-2.95089	-3.21903	-5.58143	-5.90697	-3.71925	-3.55112	-3.66404	-3.23533	-3.16168	-2.94251	-2.19041	-3.62683	-5.27131	-2.87979	-5.70852	-2.41927	-4.03155	-2.58283	-2.37366	-2.64442	-1.89769	-4.61532	-2.82752	-3.44258	-4.56485	-5.46709	-6.10575
O95630	STAMBP	0.227193	0.530994	-0.584736	0.666771		0.594061	-2.03566	-1.95113	-0.525326	-1.679	-1.56287	-0.0089817	0.183565	-1.24565	-2.72346	-0.201746	-1.90626	-1.54654	-1.53569	-1.63613	-0.518332	-0.0395222	-1.19488	-2.81772	-2.58923	-1.69505	-1.61922	-1.95275	-1.32548	-1.00086	-1.99464	-1.92584	-2.26104	-1.58867	1.65294	-0.215696	-4.61782	-5.29445
Q9Y365	STARD10	0.495861	0.765144	-0.336561	0.791927		-3.07317	-6.65438	-3.94101	-5.49888	-3.91478	-3.60041	-3.60256	-2.60718	-3.29508	-4.4107	-3.88459	-2.69199	-3.41156	-2.69554	-4.27905	-3.92347	-6.23965	-3.79248	-3.65538	-2.45378	-2.54934	-2.5637	-4.76776	-1.28382	-6.19724	-2.78416	-5.51718	-3.91643	-5.47148	-6.31744	-5.6811	-4.60844	-5.85887
P42224-1	STAT1	0.345613	0.647979	-0.428156	0.743211		-0.335852	1.91664	-0.290636	0.416107	-0.994583	2.33715	1.96513	-0.234425	-0.0780659	3.03667	2.24766	0.0621395	-1.20518	-0.353573	1.59446	1.54787	-0.372669	0.42841	1.27713	0.399647	-1.36661	-1.4786	-1.31239	-0.160074	2.05998	1.54335	-1.40737	1.01292	0.938951	-1.06056	0.564375	0.988815	0.197073
P52823	STC1	0.313825	0.6158	0.248014	1.18757		2.3118	1.92279	1.29014	0.991405	1.1609	1.15643	1.98175	1.11941	1.849	1.14533	-1.10415	-0.176355	1.10919	1.98672	0.697952	1.21906	1.4847	1.13399	1.24099	1.12997	1.7142	1.61723	1.11839	1.53793	2.19036	1.91504	1.29597	0.916676	0.932817	1.97698	2.08149	0.686323	0.787548
Q687X5	STEAP4	0.29549	0.601723	-0.705081	0.613408		-1.14379	-2.83083	2.00307	-3.14872	-2.07726	-1.28854	-0.311384	1.37118	-4.03813	-4.13315	-4.2707	2.17539	-4.32622	-1.32234	-2.69873	-1.3808	-0.982803	-3.08251	-4.40022	-4.73501	-0.589022	-1.61255	-1.65755	0.51259	-3.61804	-1.9656	-1.30702	-2.25438	-4.24916	-2.41082	-4.38498	-3.31201	-2.52616
P31948	STIP1	0.289468	0.596423	-0.184425	0.88		1.65778	1.56876	1.43426	1.59553	1.17754	1.54416	1.69315	1.70374	1.90871	1.24012	0.986914	1.2074	1.22598	0.977919	0.334734	1.09321	0.597754	1.65818	1.19637	1.3118	2.33767	2.12337	1.31883	2.1515	1.77283	1.40369	1.28928	0.188776	0.998634	1.29185	1.63248	1.11736	0.659962
Q15831-2	STK11	0.00213711	0.0422963	1.02675	2.03744	+	-0.925104	-0.194181	-3.87384	-4.24096	-1.2053	-2.97555	-2.73429	-2.50039	-1.70335	-1.26837	-1.41082	-1.20411	-1.49783	-0.524656	-0.352421	-0.426134	-1.89899	-1.09826	-1.01354	-0.209383	-0.807549	0.0648937	-1.83896	-1.02523	-0.983671	-1.01327	-0.90321	-1.44084	-1.71934	-0.581898	-1.72593	-0.739281	-0.818151
Q9Y6E0-2	STK24	0.233736	0.539646	-0.342491	0.788679		2.10867	2.56191	2.41898	1.1499	2.40035	0.76358	0.611494	1.31357	2.46196	3.61282	2.29245	2.61493	2.3479	2.04973	2.07583	1.60588	1.77939	0.781649	1.30898	3.18376	2.29806	2.21883	1.57753	2.46343	1.43061	1.27126	0.647081	0.757589	2.56533	1.54647	2.93302	0.840122	0.828753
P16949-1	STMN1	0.0607281	0.275418	1.01895	2.02644		-6.69805	-3.09221	-5.47807	-5.82046	-2.56971	-5.23232	-3.88154	-3.67032	-4.93158	-2.97036	-3.65428	-2.34589	-4.16043	-3.77107	-1.51067	-1.92021	-4.32351	-4.75979	-3.8335	-3.89501	-2.18551	-2.01573	-1.66261	-3.22223	-3.0663	-2.62484	-5.69845	-3.11174	-0.43351	-3.54506	-1.7585	-3.10456	-7.03244
P27105	STOM	0.0214377	0.158592	-0.645951	0.639071		4.49477	3.61122	5.75007	5.00486	3.57075	3.25233	3.57904	3.71137	3.81901	4.24038	3.72425	3.51797	3.45183	3.6997	3.76601	3.32611	5.2501	3.4079	3.24665	3.47846	2.65511	3.74301	3.63401	3.67969	3.72974	4.34563	3.2064	1.83623	3.08698	3.45717	2.26834	2.52109	2.32397
Q9C0K7	STRADB	0.0306074	0.188358	-0.972441	0.509643		-2.15118	-2.46025	0.875622	-2.00976	-3.1075	-4.1486	-2.47301	-2.58753	-3.43019	-3.3635	-3.94613	-2.80216	-4.7578	-5.90592	-2.10751	-2.92	-3.56322	-3.6686	-4.21688	-5.12393	-3.36824	-2.49478	-2.46232	-2.86061	-5.10374	-3.38032	-3.91864	-3.359	-4.00873	-4.82789	-4.69658	-2.32814	-5.07529
Q9Y3F4	STRAP	0.00160691	0.0345714	-1.32238	0.399875		-3.76668	-2.57101	-3.65269	-4.7519	-2.22307	-3.13018	-1.96558	-2.48707	-2.75896	-2.92034	-2.95496	-2.42429	-2.87238	-6.2416	-4.48059	-1.35245	-3.75743	-4.61306	-4.0556	-4.96588	-2.06224	-2.85111	-4.45429	-3.89812	-4.26092	-5.75391	-3.89199	-5.54377	-5.6165	-5.20976	-5.35526	-3.44549	-3.83625
Q86Y82	STX12	0.800458	0.916977	0.106636	1.07671		-2.72912	-4.15011	-3.90052	-3.57422	-5.89709	-4.45254	-4.16818	-3.48159	-3.3355	-2.14071	-4.91245	-2.94353	-2.0814	-4.73112	-6.14376	-4.17602	-1.93454	-1.7897	-2.42098	-3.77029	-3.89752	-4.72821	-3.02655	-3.16523	-3.46189	-4.65018	-2.68519	-3.3173	-2.3823	-2.72828	-4.71699	-5.49121	-2.13764
Q13277-2	STX3	0.983909	0.99517	0.0100706	1.007		0.997299	-0.425047	3.05917	2.32766	1.14369	0.635567	0.120728	0.766239	0.904476	-0.236599	-0.987476	0.44083	-0.333891	-0.776209	0.716381	2.11221	4.70561	2.09737	0.260628	0.749811	0.0937042	0.717537	1.11652	1.68625	0.789967	0.144547	-1.53938	-2.97628	-0.106497	0.581114	-0.0302296	1.20527	1.59563
O15400-2	STX7	0.669449	0.864212	0.1452	1.10588		-0.608717	0.153666	0.914894	-0.114126	-1.20772	-1.37896	0.461655	-0.02812	-0.263689	-2.93934	-1.82665	-0.0637703	-2.57153	0.193697	-0.83827	0.167801	0.614717	-0.787697	-0.206125	0.264433	-1.59599	-0.311954	-1.27214	0.0353394	0.409847	-0.796282	-0.362642	-1.26973	-0.0479164	-1.31398	-2.16206	-1.21669	-1.17332
Q15833-1	STXBP2	0.919965	0.974293	-0.0570273	0.961243		2.01731	2.50819	6.41298	4.16064	5.40761	2.54565	3.01681	3.05983	2.62498	3.11385	3.45708	3.27179	2.70781	2.49509	2.10232	2.19874	6.38766	4.09113	7.02926	6.606	5.03921	5.57162	2.56818	2.93289	1.73308	1.77604	2.83253	2.55137	2.43315	2.43168	1.72339	2.37198	2.14495
P50225	SULT1A1	0.128177	0.397299	0.574029	1.48867		-5.68415	-5.97228	-4.00231	-5.13972	-3.786	-3.274	-2.9316	-3.66724	-4.73363	-3.5329	-2.76078	-2.58953	-3.56934	-2.66339	-4.3103	-3.0094	-2.40705	-4.57662	-4.50783	-4.35197	-3.48143	-2.59172	-2.35578	-3.64438	-2.90458	-4.51917	-4.59074	-2.12332	-4.0048	-4.502	-1.46097	-2.45388	-3.5116
O00338	SULT1C2	0.987799	0.994848	0.0182718	1.01275		-1.4483	-0.190847	8.91577	5.33801	4.92215	-0.00673294	-0.412151	-0.439926	-0.988712	0.370867	-0.131735	-0.0455189	-0.446606	-0.696774	-1.11547	-1.90698	9.14403	6.6892	6.22368	5.37159	4.456	4.51377	-0.698734	-0.504068	0.101526	0.167633	-2.52788	-1.23583	-0.478045	-1.6702	-0.825766	-0.21818	-0.675966
Q8NBK3	SUMF1	0.7083	0.885814	0.254831	1.1932		-4.52833	-3.87557	-5.36907	-4.0237	-2.76924	-7.2299	-5.1711	-4.9882	-4.11359	-1.11015	-2.32553	-2.34048	-3.02836	-4.04693	-3.51012	-2.52626	-7.11123	-7.75052	-3.91528	-3.28308	-6.80889	-1.83547	-4.87911	-4.49662	-4.4705	-2.45503	-4.8609	-3.37149	-2.63334	-3.41585	0.220144	-0.553349	-1.46606
Q6EEV6	SUMO4	0.10182	0.355084	0.701954	1.62671		-3.35229	-3.64906	-4.77987	-5.88444	-2.8875	-6.72206	-4.75439	-5.3744	-3.23663	-2.36283	-2.98544	-5.16521	-4.27885	-5.12097	-3.0809	-3.53819	-4.8708	-3.02162	-4.52556	-4.89343	-2.20297	-5.06753	-3.75242	-2.89563	-2.68695	-3.92838	-2.95814	-2.76718	-3.47954	-4.51688	-1.1436	-4.11105	-2.68066
Q9UGT4	SUSD2	0.0979593	0.347961	-0.484526	0.714732		5.29631	4.51939	7.4177	3.90607	5.1027	4.32088	4.08722	5.27783	5.43163	5.39908	5.02271	3.9564	4.97282	4.35225	4.89865	4.01642	4.21723	4.96135	4.28434	3.56464	4.31602	4.3762	2.91638	3.46567	5.02218	4.43078	5.02105	5.49253	5.19358	3.69573	5.00216	5.23605	5.40125
Q4LDE5	SVEP1	0.613871	0.840417	-0.133993	0.911306		-0.29137	-0.536102	0.795088	-0.717756	0.528624	0.166864	0.167368	-0.12755	0.475477	1.51511	0.734463	-1.32532	0.238581	-0.378862	0.410631	-1.02032	2.48097	-0.546423	0.152859	-0.297174	0.326948	0.000402451	-0.0888367	-0.101191	0.303671	0.613611	-0.0292587	-0.28553	0.334503	-0.652222	0.103283	-0.586811	-0.922459
Q8NHG7	SVIP	0.0289798	0.184	-1.01642	0.494342		-2.02902	-0.37899	-0.308874	0.985573	-1.51153	-1.15519	-1.42202	-2.0377	-0.951645	-1.7466	-1.56502	-0.579502	-4.45118	-1.9549	-2.50014	-1.3483	-1.96162	-1.75213	-2.23977	-1.25693	-2.44629	-2.26842	-3.89619	-0.625582	-1.03993	-1.23705	-1.79684	-5.97659	-3.37009	-1.67726	-3.51459	-3.58468	-2.26827
Q92797-1	SYMPK	0.153093	0.430091	-0.943662	0.519912		-2.46088	-4.37015	-4.22624	-0.297699	-2.66068	-0.824366	-0.409185	0.239603	1.4865	-4.13648	-3.63491	-2.73911	-1.46036	-4.43791	-3.35808	-5.0436	-1.35757	0.278036	-2.183	-5.17365	-3.67651	-3.13078	-4.01582	-1.65738	0.735558	-0.873484	-2.10999	-2.64007	-3.60968	-5.9476	-3.81851	-3.61421	-2.46048
Q8NF91	SYNE1	0.0337244	0.201681	-0.712685	0.610183		3.58033	4.20116	3.47623	5.4115	2.92249	5.09988	4.42406	5.15201	4.47858	2.1274	4.63963	3.95107	4.18415	3.49745	3.00766	2.58335	2.77405	4.51874	3.71414	2.84558	2.87625	3.56464	2.10401	1.53503	5.17124	4.61298	4.24721	3.98412	3.52076	3.80442	3.56813	2.68293	3.66974
Q8WXH0-1	SYNE2	0.621194	0.842842	0.291601	1.224		-0.97419	-0.209631	0.439812	-0.146721	-2.11185	-1.11036	-0.380743	-0.643948	-0.652294	1.90529	-1.21091	-0.237822	-1.20959	-0.555353	-0.0378075	-1.69944	1.45384	-0.86611	1.19535	1.1728	-0.95665	-1.45073	0.0701218	-1.56617	-0.574827	1.58179	0.238874	0.111298	0.52367	-7.03735	1.01561	1.48981	1.65722
Q16563-2	SYPL1	0.00062544	0.0208814	1.32245	2.50091	+	2.92807	1.63265	1.31097	1.4576	2.02002	2.26077	1.42909	1.59421	1.45083	2.7064	2.48046	2.00266	1.29801	3.02594	3.61856	4.38554	2.22236	1.81564	2.42366	1.77496	4.16011	3.39173	1.50803	1.07381	2.40254	2.53983	3.82522	3.84315	4.29785	5.12639	4.0603	4.23391	4.52216
O43581-3	SYT7	0.2542	0.562592	0.631089	1.54873		-2.31635	-0.936562	-4.106	-1.96445	-5.29088	-1.82928	-0.776552	-4.92736	-3.99043	-1.77643	-3.67309	-3.48604	-3.74766	-2.04734	-1.20996	-1.68448	-3.96814	-2.28957	-1.39551	-5.29009	-0.926079	-5.70285	-1.65672	-0.343489	-1.87877	-2.05546	-1.96692	-3.29478	-2.63276	0.0106068	-3.06092	-1.08735	-4.62236
Q8IYJ3	SYTL1	0.00154326	0.0334433	-1.97189	0.254919		-2.2094	-1.79794	-5.66254	-0.888607	-4.72876	-2.26326	-1.86425	-1.34635	-4.87674	-1.77951	-2.33006	-2.24249	-2.57555	-3.73553	-6.10004	-4.47171	-3.7842	-3.35064	-6.23166	-4.86919	-2.33986	-5.78701	-2.55459	-0.923443	-5.68213	-4.92035	-7.40624	-6.28539	-2.34145	-5.79004	-4.75199	-5.59521	-5.69471
Q96C24	SYTL4	0.0221921	0.16034	1.17254	2.25408		-1.87037	-3.12514	-3.31291	-4.96873	-3.39626	-3.01579	-4.93678	-3.17992	-2.2631	-2.10867	-4.88163	-1.53082	-5.53342	-2.66232	-1.10225	-2.82793	-4.86328	-1.64234	-2.08931	-1.21586	-0.818451	-3.90135	-1.26754	-0.0831261	-1.59472	-0.782057	-1.18233	-2.31376	-2.32069	-1.85683	-5.57145	-3.43393	-2.90206
Q9UHF0-1	TAC3	0.000838562	0.0238286	-1.90691	0.266663		3.90588	3.93077	5.7763	2.67249	2.72261	4.42616	4.87557	4.5658	1.90877	-0.436476	0.436905	1.12466	1.42071	3.92282	0.705885	0.139765	0.87532	2.18428	1.87581	2.21035	0.72764	0.665476	1.32734	1.22815	1.52383	0.135572	0.595533	0.522015	1.20827	-0.988522	0.743469	-0.656761	0.346514
O95359	TACC2	0.735909	0.890727	0.218639	1.16364		-1.60829	0.852318	-4.65057	-3.69312	-2.87379	-5.9324	-4.34563	-6.19179	-4.81291	-2.01928	1.03503	0.044796	-0.736834	-1.54239	-1.76125	-2.91072	-4.19156	-5.30587	-1.77015	-1.30435	-2.42281	-1.90646	-4.75879	-3.51185	-1.16592	-1.67007	-1.37578	-1.66718	-3.01039	-2.25349	-3.04391	-1.93882	-1.8577
P09758	TACSTD2	0.597238	0.830379	0.283997	1.21756		-2.76207	-0.999498	3.00538	-1.74351	-2.23181	-1.896	-3.61291	-5.33226	-1.85929	-0.335365	0.525396	-0.264458	-1.26065	-0.557173	-2.141	-1.97837	1.12684	-0.918398	0.121199	-0.691319	0.0755882	-1.38453	-1.14068	-2.60419	-1.19169	-1.77477	-0.940636	-1.70275	-1.52705	-1.21055	-1.53767	-3.30044	0.0851574
P37802	TAGLN2	0.53215	0.790061	0.302723	1.23347		0.163757	-0.367138	-0.85751	0.0756264	-0.0369225	0	0.645491	-0.0947781	0.138977	3.55109	0.602453	1.25526	0.852957	-0.0970802	0.439396	-0.131119	-2.27108	0.289612	-0.441389	0.635145	1.12533	-0.640825	-0.569122	1.15197	0.687159	-0.497131	0.331301	2.54846	1.66431	0.9695	3.31033	3.2065	3.46516
P37837	TALDO1	0.246231	0.551631	-0.46655	0.723693		4.35179	2.66211	2.30822	1.42985	3.78349	1.84062	1.80085	1.31471	2.35322	2.54141	1.96374	1.31253	4.47413	0.741289	2.29457	-0.389467	1.43436	3.41442	3.61224	2.30628	3.50545	1.10056	3.7008	1.3131	1.5558	1.44977	3.0477	1.59078	2.1315	0.468386	2.52496	1.62814	2.67941
Q7L7X3	TAOK1	0.538301	0.794076	-0.450182	0.73195		-1.39522	-0.713858	1.1289	-0.559141	0.67874	-3.20207	-1.39201	-1.69345	-1.21296	-0.960167	2.00395	-0.779371	-0.372747	-2.72997	-0.525372	-0.481783	0.994028	-2.22593	2.23533	1.91621	-0.959364	-0.915342	-0.645189	2.56556	1.06549	-0.973515	-1.85625	-2.34186	-3.1363	-1.07112	-2.02411	-2.83453	-8.0895
Q9H2K8	TAOK3	0.821396	0.929631	-0.125537	0.916663		-4.01178	-2.03343	-0.91951	-2.13093	-3.23217	-5.77243	-4.75576	-3.14362	-3.39879	-4.05824	-4.2538	-2.30515	-4.90885	-3.26726	-3.38675	-2.21765	-0.777243	-4.33137	-2.45004	-1.65953	-2.74623	-4.37349	-1.56216	-0.895365	-5.61228	-5.6396	-3.86162	-4.7572	-4.44672	-3.09711	-6.48397	-5.60305	-4.45669
P26639-1	TARS	0.0166017	0.143138	1.0899	2.12859		-2.36797	-4.51773	0.543724	-1.69015	-1.83165	-1.17871	-0.505116	0.158443	0.0617809	-5.10112	-2.5898	-1.47505	-2.68911	-1.29475	-1.11632	-0.819977	0.531811	0.0845394	-1.32415	-0.978561	-1.1254	-0.42804	-0.243685	-0.251343	-1.67936	0.364246	-0.589813	-0.624371	-1.26412	0.566614	-0.670485	-0.754993	-2.24919
Q8N9U0	TC2N	0.0221562	0.160601	0.712792	1.63897		-1.41796	-1.23122	-2.53561	-1.48196	-1.83974	-1.34009	-1.78019	-1.94514	-0.934166	-0.568333	-1.51977	-0.764906	0.237974	-0.468605	-0.345373	1.13315	-1.43209	-1.56482	-1.43065	-1.55662	-0.802231	-0.770237	-1.2086	-0.205923	-0.659857	-0.190226	-2.03935	-0.822081	-0.298649	1.76538	0.104946	-0.400696	-0.89176
P20062-1	TCN2	0.964942	0.987396	0.0242534	1.01695		1.86275	2.25511	2.27595	1.51192	0.48485	1.72624	1.16816	2.00421	1.59568	9.19237	1.5965	0.600464	1.16348	2.96004	1.36729	3.01866	0.813868	2.69966	2.63186	2.28452	1.63866	2.56794	0.601265	1.62897	2.39164	2.22246	1.99595	2.7208	1.96002	1.48466	3.37492	0.538141	3.79557
P17987	TCP1	0.0364797	0.211122	-0.902754	0.534865		-0.110937	-0.237661	-1.00062	0.00633049	2.08979	-0.719072	-0.442562	0.400562	-1.19381	-0.866034	-0.348974	-1.22981	-0.149214	-0.554262	-1.72728	-1.86535	-0.820662	-1.66381	0.0507278	0.280518	-0.764524	-0.538584	-1.18059	-0.463884	0.730799	-1.50988	0.646784	-4.77116	-2.05941	-3.24223	-1.82334	-0.648935	-1.97926
P13385	TDGF1	0.716655	0.886021	0.241771	1.18244		-6.62311	-0.417727	-1.47584	-3.21447	-2.80263	-5.06044	-6.57202	-5.64476	-3.92925	-3.62047	-1.36041	-4.64478	-0.442368	-3.68912	-6.59568	-2.56039	-0.391924	-3.96334	-1.40638	-4.5654	-5.00742	-4.57906	-4.43515	-4.85326	-4.58208	-3.84894	-3.63291	-0.637075	-1.82094	-1.85157	-2.08286	-1.96513	-3.17023
Q6N022	TENM4	0.259437	0.569931	0.644957	1.56369		-3.12392	-1.58509	-3.20408	-0.5084	-5.35436	-0.241264	0.999666	-0.0945187	-2.56591	-4.00501	-2.83666	-1.11207	-0.265179	-1.65824	-1.84536	-3.34008	-0.55394	-0.37639	-1.02379	-0.235571	-0.0197601	-1.23536	-0.00574684	-0.591192	-0.0103531	-2.95469	-1.46958	0.345217	-3.17563	-2.29722	-3.82327	-1.03643	1.44221
Q9UGI8	TES	0.00787172	0.0945682	1.64813	3.13428		-4.62897	-4.17761	-2.29354	-6.35561	-1.17877	-5.35513	-4.65075	-4.80463	-4.74214	-5.49974	-6.49479	-6.40083	-3.042	-1.87804	-1.79124	-1.9981	-1.83158	-4.10161	-2.4861	-5.91247	-2.2965	-5.44518	-3.78992	-3.24538	-4.62721	-5.47568	0.900141	-3.52709	-2.54368	-2.43426	-0.998234	-2.67628	-2.60889
P02787	TF	0.27904	0.586216	0.396248	1.31608		10.0769	8.81314	9.0192	8.46116	9.28588	8.54349	8.46046	8.72813	8.65981	9.83949	9.32399	8.87918	10.0798	8.60572	10.366	10.4195	9.24914	8.77935	8.71643	8.09087	7.99494	8.79579	7.86525	8.42104	8.39495	8.6771	10.9899	9.72266	11.606	10.9812	11.0611	10.6777	10.3113
P04155	TFF1	0.000132817	0.01056	1.80469	3.49354	+	-5.68402	-4.43725	-5.37311	-4.292	-5.84821	-5.06174	-3.32606	-6.10508	-4.52441	-3.79717	-4.61311	-5.0848	-4.51133	-2.45319	-3.93661	-1.53547	-5.72377	-2.62531	-3.85454	-5.136	-3.40834	-4.41479	-2.68238	-4.29265	-0.688971	-3.68727	-0.877214	-2.15051	-2.24545	-1.75162	-3.54457	-2.95604	-2.33883
Q92734-1	TFG	0.0966811	0.346791	-0.791812	0.577618		-2.49204	-4.7692	-2.37733	-1.85617	-3.29036	-2.83605	-3.36291	-2.63706	-2.75589	-2.68989	-3.01515	-5.52012	-2.85488	-4.37784	-2.55113	-2.23897	-6.66648	-5.25627	-5.82983	-2.27457	-2.87576	-6.50148	-3.31325	-1.88046	-2.5625	-3.36067	-3.23159	-5.82848	-3.4276	-3.85477	-3.99499	-3.34017	-4.71106
Q9UBB9-1	TFIP11	0.88065	0.953368	0.0490307	1.03457		-4.64017	-4.66335	-5.58723	-4.57186	-5.43766	-5.18501	-4.86383	-4.44594	-4.84045	-4.87255	-4.33362	-4.55231	-3.81038	-5.06804	-5.97636	-5.55249	-4.5522	-4.7909	-5.66782	-5.58614	-5.28044	-5.43516	-5.75249	-4.12937	-1.74158	-3.17528	-4.96829	-6.02081	-3.3631	-4.68151	-3.50867	-4.72416	-4.12823
P02786	TFRC	0.764271	0.90461	0.148245	1.10822		-1.02973	-4.57373	-5.17775	-1.84898	-3.74643	-0.194349	-2.74557	-1.74555	-1.84817	-2.46143	-3.16161	-1.57721	-1.95012	-2.83483	-3.90524	-3.30879	-0.253677	-1.93393	-0.901484	-1.98184	-2.092	-5.01902	-1.01686	-0.156282	-2.59665	-0.685339	-1.63406	-2.07238	-2.80371	-3.00527	-4.37011	-1.83876	-3.94892
Q15582	TGFBI	0.145351	0.421617	-0.840427	0.558478		-2.41985	-3.01357	-2.15653	-2.36477	-1.15329	-1.01748	-2.30787	-1.51535	-0.381731	-2.47416	-4.26673	-3.61891	-1.64665	-6.18791	-1.93314	-2.86692	-2.17212	-0.696585	-4.34687	-4.13276	-1.64339	-1.99161	-1.23836	-2.83337	-1.55115	-4.00606	-1.38771	-7.49513	-3.42982	-1.34596	-5.30288	-1.67711	-4.16493
Q03167-2	TGFBR3	0.578126	0.816501	-0.220091	0.858512		-2.88905	-2.13789	-2.90192	-1.51182	-6.00526	-1.50143	-2.06888	-2.84653	-1.71242	-0.559359	-2.73915	-1.33655	-2.05899	-5.46168	-2.84704	-1.73122	-3.30349	-2.38913	-2.31679	-1.35016	-3.29641	-2.90578	-2.71607	-2.8784	-2.10119	-2.41714	-1.97082	-3.46501	-2.50068	-0.884531	-2.18696	-2.00843	-2.23895
P22735	TGM1	0.00119383	0.0294762	2.23362	4.70313	+	-5.54921	-5.17696	-2.98386	-3.37656	-3.38483	-5.18044	-3.85419	-4.99637	-2.02628	-4.38375	-5.56373	-5.1145	-4.7059	-2.74057	-1.37819	-1.02983	-2.63533	1.56513	-0.124578	-5.77738	-4.66849	-5.46621	0.54727	0.606068	-3.63823	-3.10931	-2.02325	-0.898592	-4.20867	-2.23036	-0.00710297	-1.45828	-3.26179
P21980	TGM2	0.634931	0.849101	0.20858	1.15555		-2.2854	-6.09927	-1.94695	-1.11463	-2.31536	-1.7764	-1.92224	-2.31925	-2.92353	-2.06503	-5.07114	-3.42975	-4.09491	-3.03942	-4.77065	-3.27043	-2.96459	-2.53882	-1.95023	-2.07088	-3.24353	-2.143	-4.12551	-2.39699	-3.24922	-1.84661	-4.39468	-1.6274	-3.17999	-2.5067	-1.34763	-0.307413	-2.33758
Q08188	TGM3	0.308708	0.612747	0.42888	1.34619		1.33442	-0.739885	-2.30521	-1.8038	-1.28477	-0.9853	-0.866377	-0.881851	-0.792561	-2.15318	-0.741684	-1.61437	-0.666868	-0.432938	-0.556892	1.40252	-2.47626	-0.915897	-0.618589	-2.41397	0.19026	-2.01109	-0.163631	-1.9003	-3.74405	0.341135	-0.211037	0.521048	-0.71224	-0.0220852	0.96413	0.480677	0.0853481
P49221	TGM4	0.671245	0.862788	-0.163986	0.892556		4.72294	2.6031	4.60581	4.10516	2.49402	2.82063	2.48466	3.168	3.03917	2.14332	2.45246	1.85283	1.13474	1.97606	2.92459	3.44034	5.90645	3.03015	2.59677	2.44769	3.81462	1.71535	2.30807	2.71232	1.93982	4.64981	2.92121	2.0894	2.26533	2.92084	1.25117	2.01452	1.68318
O43493-1	TGOLN2	0.379046	0.679557	-0.22952	0.852919		-0.245071	0.180397	0.103786	0.507797	-0.576555	0.315495	0.197592	-0.605185	0.0184765	0.243904	0.711281	0.818262	0.961693	-0.0547619	0.161823	0.451393	-1.00613	-0.46587	-0.594683	0.0507641	0.792353	0.306118	0.0975876	1.20794	1.70092	-0.207109	-0.347143	0.382444	-0.560513	0.777809	-1.61599	-1.61324	-0.00507927
Q8WY91	THAP4	0.712521	0.88528	-0.137058	0.909372		-2.92553	-2.59247	-5.52145	-2.78615	-3.28831	-4.77803	-4.07191	-3.38441	-3.2785	-2.6081	-3.95025	-3.87398	-3.63845	-2.49916	-3.88224	-4.00581	-4.32627	-3.32032	-3.09696	-2.87089	-3.5951	-3.95321	-4.47079	-5.45577	-1.21956	-1.67961	-3.13132	-3.12847	-4.77921	-5.26038	-4.93926	-4.77793	-4.19125
P07996	THBS1	0.171425	0.45628	-0.183624	0.880488		5.3434	5.31432	4.25931	4.13142	4.63717	4.34844	4.47788	4.78897	4.3313	4.76667	4.44925	4.68403	3.77774	5.00137	4.28447	4.19974	4.14655	4.98271	4.35623	4.71438	4.43587	4.41588	4.2435	4.12637	4.54195	4.25501	4.75201	3.84042	3.84396	4.10721	4.40634	4.39493	4.5246
Q13769	THOC5	0.0185341	0.150888	-0.884518	0.541668		-4.25842	-3.15616	-5.29884	-2.19928	-4.65182	-2.02587	-2.74904	-2.71194	-5.04179	-4.95131	-2.46914	-2.99537	-2.28618	-4.52787	-3.49826	-4.72871	-4.20763	-5.59951	-3.65893	-3.76089	-4.94697	-3.90024	-3.54731	-5.27466	-3.85993	-4.57809	-3.39123	-3.52484	-5.84985	-4.04305	-6.12444	-3.68334	-3.90024
Q9UPZ6	THSD7A	0.179557	0.469087	0.633524	1.55135		0.0735836	-1.99631	-3.87066	-0.774553	-0.774179	0.591183	-2.20288	-0.406357	-0.203501	0.506809	-0.0410976	-0.454973	1.07747	-0.713156	0.755428	0.958572	-0.344593	-0.190447	-1.42122	-1.57796	-1.6699	-1.73919	-2.09379	-0.52544	0.433586	-0.189997	0.999981	-0.120195	2.16506	1.99948	1.13429	1.3324	0.438402
P04216	THY1	0.373968	0.675124	-0.368053	0.774828		2.07632	2.22957	6.69335	3.19277	2.8854	2.93804	1.98201	2.84842	2.57124	3.34232	2.30839	1.66314	3.70655	1.42302	2.15399	2.15726	6.53506	3.41457	3.43267	3.04513	2.56962	2.70457	1.80982	1.82958	2.51187	2.46256	2.10588	2.4625	2.60876	2.07491	1.7988	2.231	2.44203
Q7Z2Z1	TICRR	0.0490978	0.246542	0.648015	1.56701		-3.82506	-6.12133	-5.60638	-5.21777	-4.48314	-3.91881	-2.71567	-3.40045	-5.64036	-4.74295	-4.60768	-4.65776	-4.34188	-2.8375	-3.33715	-3.74227	-4.56818	-3.63464	-4.32433	-3.1109	-3.29006	-3.65365	-3.84137	-4.26707	-3.24911	-4.00403	-5.07192	-5.22106	-6.09127	-3.29734	-2.98496	-4.40534	-3.3064
P01033	TIMP1	0.00266929	0.0462	0.936006	1.91322	+	-0.454227	-0.748413	-0.477451	-1.37053	-1.57016	-0.713354	-1.0325	-1.73295	-1.98788	-0.679321	-1.34085	-2.47255	-1.40803	-1.86466	0.455376	0.905413	-0.814932	-0.293182	-0.529257	-0.695776	0.787844	-0.59586	0.0272942	0.567783	-0.687862	-0.706247	-0.26067	-0.350159	0.0665207	-0.322992	1.16085	-0.0248032	-2.70183
P16035	TIMP2	0.711218	0.885215	-0.0746406	0.949579		3.40236	4.24536	2.54492	2.52819	3.31627	3.16392	3.22411	2.74974	3.13402	4.09521	3.22659	3.87016	3.72636	4.02247	3.67171	3.69347	1.76238	2.94821	3.12417	3.56831	2.46214	2.98407	2.87211	2.94095	3.58965	2.72323	3.08943	3.27014	3.51306	3.79436	3.8568	4.06997	3.05396
Q9GZM7-1	TINAGL1	0.332906	0.636082	-0.300245	0.812115		-0.173889	-0.567358	-0.881483	-0.0155449	-1.29398	-0.517693	-1.55134	-0.776394	-1.41428	0.365265	-1.27105	-0.429464	-0.577768	-2.32185	0.0309868	0.189892	0.103771	-0.809395	-1.88177	-1.82144	-0.799068	0.0202065	-1.36151	-1.76397	-0.535421	-1.11306	-1.55986	0.197067	-0.378534	-0.384737	-1.24857	-3.69089	-0.884411
Q9UDY2-6	TJP2	0.657482	0.858632	-0.23523	0.84955		-1.49233	-1.52766	-0.870581	-0.606253	-2.66596	0.393797	0.0879478	0.331917	-0.136013	-7.2325	-1.76448	-1.5683	-1.32244	-1.46658	-2.94105	-1.34748	-1.20292	-2.44798	-2.09867	-0.95508	-1.90179	-4.29471	-0.263302	-0.136415	-0.384748	-1.38155	-1.29727	-2.19462	-1.8302	-1.93276	-1.43803	-3.11128	-0.344093
P29401-2	TKT	0.316696	0.619655	-0.199702	0.87073		4.49274	4.38503	4.2833	4.95805	5.11495	4.56796	4.76323	4.8351	4.9378	3.27321	4.68805	4.66899	4.59468	4.55749	4.19881	3.97724	3.67856	5.62198	3.98363	4.29445	5.14995	4.46685	4.86452	4.33762	5.11532	5.36463	4.595	3.7445	3.81172	4.4637	3.34025	4.13658	3.93867
Q9Y490	TLN1	0.0395509	0.220719	-0.971003	0.510151		3.96547	4.77136	3.18663	4.97508	4.33216	5.33271	6.37311	4.89403	3.07809	4.1747	5.36946	4.85013	3.14529	3.86767	3.30134	5.10026	4.08731	4.0932	4.85065	5.22732	3.27445	3.58674	4.38526	4.42301	4.06563	4.33385	4.03538	0.999111	3.20551	-0.023859	0.629978	3.7575	3.29997
Q9NS93	TM7SF3	0.925389	0.974113	-0.0266319	0.98171		1.06523	-0.897701	1.57452	1.46064	0.331049	1.39605	1.08638	1.08698	1.46402	1.06617	0.135721	0.63732	1.1525	0.56208	0.708111	-0.0960007	1.01831	1.49385	1.58835	0.806501	1.12562	0.500683	2.42387	0.380997	0.940447	1.21534	3.17255	0.0631428	0.102961	0.4021	0.35573	0.924713	-0.439102
Q9Y2S6	TMA7	0.531642	0.79038	0.25005	1.18925		-4.34164	-5.54659	-3.83809	-4.41141	-3.88206	-3.78129	-3.51104	-4.20259	-2.60864	-3.32427	-4.50839	-2.94983	-3.12408	-5.25027	-4.74569	-4.05745	-4.73605	-3.76403	-4.78285	-4.14591	-1.52982	-3.60544	-2.67254	-2.04778	-3.27599	-4.36957	-3.7788	-5.85993	-2.62475	-3.92053	-0.684998	-3.28497	-2.83073
Q969X1	TMBIM1	0.411886	0.702493	-0.223077	0.856736		1.93827	2.09105	1.17671	2.18843	0.920671	1.53875	2.06453	2.19585	1.85146	1.5895	1.32164	1.37024	0.74856	1.61199	1.78778	2.06439	1.51518	1.93623	0.813044	2.00722	1.38198	2.11561	1.718	3.29361	1.53239	2.02242	0.592283	-0.74725	1.31937	1.01093	1.17815	0.966116	-0.279921
Q96A25	TMEM106A	0.3414	0.643682	0.511463	1.4255		-3.51736	-5.27579	-4.84298	-3.12506	-4.39895	-3.58091	-4.40726	-5.81295	-3.70321	-4.71235	-2.50413	-3.71254	-2.7774	-4.29137	-1.31355	-3.6703	-7.18568	-5.27289	-5.2995	-2.97764	-1.11172	-5.18178	-3.2786	-4.53249	-2.08271	-2.77473	-1.51529	-4.59958	-4.61161	-1.22496	-1.8729	-2.23826	-5.30578
Q9NUM4	TMEM106B	0.48215	0.76226	0.471165	1.38623		0.0109615	-0.304043	-2.54361	-0.793482	-1.64569	-2.01198	-0.498209	-1.16827	-2.21796	-0.0876255	-0.272411	0.429893	3.81304	2.01261	0.344303	-1.21273	-3.19942	-5.96735	0.373016	2.2655	-1.54807	1.63032	-0.987782	-0.956131	1.41397	-0.381247	1.06003	0.0667973	0	1.1939	0.130312	2.67901	-0.708166
Q24JP5	TMEM132A	0.181079	0.471764	0.378912	1.30036		1.76912	1.21461	0.537312	3.73386	3.48912	2.48219	1.40448	2.27554	2.77261	0.503033	1.16408	1.28177	1.56971	2.24761	2.23688	1.57923	2.28145	2.07188	2.08791	1.63721	2.70805	2.04368	2.75177	2.19024	2.46112	2.52938	3.90118	1.73711	1.73857	2.9637	1.47801	1.83429	2.32577
B9EJG8	TMEM150C	0.36936	0.671676	-0.294175	0.815539		-2.6507	-1.70922	-3.53584	-3.09036	-4.50206	-3.00852	-2.61358	-4.81148	-2.39481	-4.01497	-2.58132	-1.85048	-2.86473	-3.16704	-3.35555	-4.00582	-2.40036	-3.34166	-3.7019	-1.39482	-3.14878	-3.34387	-5.24275	-2.20161	-3.88654	-3.08894	-3.14436	-3.14486	-2.83673	-3.30322	-3.93074	-5.19686	-3.01336
Q3YBM2	TMEM176B	0.854484	0.940731	-0.0941533	0.936822		-2.89967	-6.77015	-1.58397	-3.54139	-3.93789	-3.68387	-2.97855	-1.78417	-2.89773	-6.07862	-6.7271	-3.43624	-3.67767	-3.9519	-2.57034	-3.69374	-2.3089	-2.49288	-3.35798	-4.83708	-3.28576	-2.77724	-2.56544	-4.70603	-2.64254	-5.68375	-5.55726	-4.88091	-3.47632	-3.35898	-5.51174	-5.03734	-6.10542
Q13404-1	TMEM189-UBE2V1;UBE2V1	0.171321	0.456576	-0.659494	0.6331		-5.41085	-2.24245	-2.14468	-2.71655	-2.67165	-3.19761	-3.25712	-1.52825	-2.73025	-1.88457	-2.73432	-3.28891	-2.7017	-2.35125	-4.85403	-3.94582	-4.80511	-3.25704	-3.19065	-2.04677	-1.44391	-1.67494	-5.95835	-2.46046	-5.85611	-2.6861	-1.71168	-5.8467	-5.51549	-2.50494	-3.72171	-3.22008	-2.30629
Q8IY95	TMEM192	0.101583	0.355948	-0.330161	0.795448		2.85103	2.82088	2.66995	2.6087	1.8816	1.78973	2.18468	3.13692	2.35164	1.59849	2.32198	2.37958	2.21598	2.97707	2.02637	1.63111	2.2068	2.07764	2.53984	2.90946	2.64593	2.9087	1.55452	2.37879	2.37199	2.14145	1.63478	0.651171	1.71529	1.73282	1.72045	1.85532	1.11905
Q5SNT2-1	TMEM201	0.687294	0.872769	0.192952	1.1431		-4.59738	-5.05507	-4.20564	-3.58612	-4.37591	-1.59082	-4.37354	-4.45113	-4.32066	-2.85032	-2.10126	-2.69369	-1.13514	-3.10203	-4.32173	-1.94289	-4.7484	-5.59552	-1.52315	-1.89705	-4.5541	-5.5785	-3.49676	-3.44908	-2.35929	-1.35156	-5.06809	-3.49329	-3.59654	-2.52374	-2.66421	-1.20691	-3.41686
Q9HBJ8	TMEM27	0.158322	0.436458	-0.433189	0.740623		-0.995045	-1.60866	-0.746296	-0.516977	-0.263517	-0.701727	-0.830231	0.15884	-0.971148	-1.44946	0.385658	0.360392	-1.08779	-2.49338	-1.97913	-0.397928	-0.88096	0.181789	-0.307722	-0.0646687	-1.84628	-0.716324	-0.269697	-1.56293	-0.462646	-0.867296	-0.114399	-0.403488	-1.43345	-0.902178	-1.25388	-3.48316	-2.12291
Q9NV96	TMEM30A	0.572171	0.81271	-0.367496	0.775127		-1.51936	0.159857	-5.26849	-0.211588	-1.28794	1.75623	1.08941	-0.231575	-0.2311	1.90149	0.657438	-1.48868	-2.38498	-1.47551	1.08001	0.509171	-5.07939	-0.256041	0.677202	-0.360199	-3.18279	-2.33337	-3.46983	-1.12173	1.41228	0.416065	-2.75323	0.353617	-0.0800743	-2.05391	-0.142139	0.260429	-0.610941
Q5T3F8	TMEM63B	0.93594	0.975749	0.0756668	1.05385		-4.58053	-2.69696	-1.69268	-7.5548	1.74625	-2.70692	-4.87737	-7.14235	-7.01439	-2.40005	-3.45673	-3.30685	-4.72424	-2.44038	0.0719776	-3.38535	-5.15724	-0.160118	-2.66904	-6.23053	-3.86161	-6.44253	0.139797	-6.16109	-7.47848	-7.46735	1.83815	-2.62204	-4.04659	-5.06785	-4.22746	-4.69791	-5.97118
Q86T26	TMPRSS11B	0.023365	0.164132	1.06176	2.08747		-4.93088	-3.23856	-2.91872	-1.51277	-5.26734	-5.59829	-1.14485	-2.86967	-3.25062	-2.9621	-4.8442	-1.84927	-4.37667	-1.58573	-4.92887	-1.59442	-2.56349	-5.05756	-1.97608	-3.28379	-2.29702	-2.87733	-1.47183	-2.87789	-2.10319	-2.30687	-2.15557	-2.94423	-1.64349	-1.96318	-0.68219	-2.19405	-1.12568
O60235	TMPRSS11D	0.993827	0.99494	0.00359967	1.0025		-2.23275	-3.11536	-6.16718	-3.49223	-1.79071	-2.91605	-2.2044	-5.00514	-3.02761	-3.24107	-1.53712	-2.7888	-2.59757	-3.63762	-4.11928	-4.93189	-4.07415	-2.14445	-2.9637	-2.10518	-3.22962	-4.15743	-2.09813	-1.02967	-2.79166	-3.65626	-3.12901	-1.56863	-5.76012	-4.44234	-0.720337	-1.89517	-3.1903
Q9UL52	TMPRSS11E	0.407294	0.700198	-0.359456	0.779459		-3.08717	-1.99104	-2.96928	-4.43977	-2.29138	-1.73462	-2.7817	-1.3029	-1.29404	-3.59958	-1.91248	-2.90763	-1.15562	-5.20197	-2.76472	-2.55609	-2.4533	-3.12597	-3.52593	-2.49404	-2.74786	-4.35712	-2.0738	-1.54981	-1.29957	-2.03335	-1.62472	-4.61005	-4.40145	-2.66321	0.0251522	-1.71249	-4.42995
O15393	TMPRSS2	0.33156	0.636346	-0.287597	0.819265		0.560944	1.11839	2.25142	0.967213	1.50458	0.81345	1.90178	0.644745	1.28108	2.45364	2.8788	1.84129	0.906961	1.12834	2.04697	1.07292	1.8269	2.01556	1.87167	2.13797	2.15907	1.85765	1.52238	1.73629	1.03089	0.856472	1.37431	-0.0860291	-0.88534	1.00098	-0.32365	0.997198	0.3295
Q8IUR5-1	TMTC1	NaN	1	0	1		-5.18136	-6.795	-5.15936	-6.60812	-5.23703	-5.51464	-4.13652	-5.4714	-4.59123	-3.95488	-7.31059	-4.96068	-4.67532	-5.56794	-5.57787	-3.91591	-4.97125	-6.09275	-5.67656	-5.25483	-5.20459	-5.59983	-5.99154	-4.31054	-4.80724	-5.31224	-5.84591	-5.03672	-5.13956	-6.95932	-4.1271	-5.26801	-3.52449
P24821	TNC	0.212869	0.513226	0.301192	1.23216		0.56687	0.624002	0.99086	0.563635	1.19531	1.28542	1.23371	0.702553	1.74196	0.869865	1.71105	2.13569	0.985134	0.459227	1.79	1.6863	3.0346	0.804766	1.04452	1.31635	0.220589	0.669222	0.856617	1.44235	0.845219	1.75741	2.90149	1.02829	2.34544	1.68305	1.83124	1.75824	1.01979
P22105-3	TNXB	0.333752	0.637059	-0.245071	0.843774		2.32273	1.72713	1.2686	2.82268	2.12391	2.37878	2.33098	2.60341	2.35424	1.89938	2.57719	1.5899	1.70549	2.65796	1.68708	3.55387	1.06083	1.99276	1.40459	1.83211	0.612097	2.63214	2.91031	2.62511	2.17474	2.72223	0.740898	1.39987	0.653982	1.76466	1.23241	1.68496	2.37819
Q9H0E2	TOLLIP	0.0463795	0.240773	-0.778855	0.582829		-1.31742	-1.67622	-1.05042	-0.80229	-1.28428	-1.83314	0.117659	-0.997965	0.0761395	-1.94383	-0.415308	-1.01182	-1.30987	-2.64809	-1.67204	0.240332	-0.531031	-2.51564	-3.10305	-1.97011	-1.87528	-1.66625	-4.72035	-1.62015	-2.90947	-0.645355	-1.25285	-1.35718	0.164751	-0.38681	-2.01281	-2.32874	-3.45738
O60784-4	TOM1	0.408195	0.701128	-0.477429	0.718256		-2.73048	-5.42368	-4.80238	-5.03972	-5.03295	-3.86398	-2.94871	-4.56499	-1.93386	-2.6962	-5.20642	-3.97294	-2.11799	-4.71377	-2.77649	-2.46201	-5.82616	-3.69068	-4.3629	-5.70038	-2.6626	-3.15114	-3.44972	-1.46995	-4.51567	-3.32864	-4.59645	-5.61159	-7.68111	-5.28076	-3.24278	-3.62649	-8.83667
O75674	TOM1L1	0.932457	0.976055	0.0481168	1.03391		-0.181261	-0.405962	0.0157967	-0.777658	-1.38841	-2.25008	-0.654999	0.240759	-0.471987	-4.78975	-1.16884	-0.561338	-1.24186	-0.524521	0.233143	0.342176	-0.0502644	-0.921637	-1.27427	-0.590725	-0.582949	-0.0711975	-0.0341454	1.1564	-0.288879	-1.72989	-0.384443	-4.06587	-0.231579	0.477493	-2.49064	-2.82281	-6.16089
Q6ZVM7	TOM1L2	0.103979	0.357981	-0.7724	0.585443		-2.74443	-1.49055	-2.23886	-1.12355	-1.38519	-0.904768	-2.1715	-4.70929	-1.8101	-3.33505	-1.91692	-0.88413	-2.32621	-5.21597	-2.3709	-1.37877	-1.32747	-1.84182	-2.10216	-0.796499	-2.8042	-1.93758	-4.26461	-1.86644	-3.69175	-4.73407	-0.833269	-3.13286	-2.68916	-2.99899	-3.68245	-5.79211	-3.58776
O96008	TOMM40	0.000250576	0.0138889	-1.81871	0.283475		-3.25524	-0.761311	-1.92981	-0.756552	-2.56534	-1.95807	-2.08237	-2.86902	-2.06566	-4.89679	-0.986063	-0.843254	-1.32117	-2.82725	-4.32696	-3.04568	-2.93203	-1.89325	-4.5726	-3.65306	-2.82067	-3.10524	-4.54294	-4.50292	-1.1998	-2.63443	-5.30499	-5.35752	-5.59002	-3.37581	-4.80516	-5.38605	-4.94491
Q53FA7-1	TP53I3	0.0515774	0.254798	0.566852	1.48129		0.29097	1.22632	0.903091	0.293024	1.45847	-1.3396	0.359167	0.596996	0.273767	0.642111	0.481533	0.176395	0.331528	-0.0137272	1.25012	2.1086	-0.30122	0.953403	2.54782	2.12191	1.50262	0.927858	1.72441	0.806179	0.671978	0.602997	0.834538	0.604603	0.564661	0.640207	2.43549	0.683306	-0.569061
O43399	TPD52L2	0.517042	0.778172	0.359664	1.28313		-4.70179	-1.69688	-2.90251	-4.89853	-2.61178	-6.71372	-5.90659	-6.0034	-4.19734	-6.15261	-3.22408	-2.06212	-4.88391	-5.29011	-2.35439	-1.74137	-3.27093	-5.75583	-3.61147	-2.81482	-4.55886	-1.56914	-3.10894	-2.3435	-4.2504	-4.5013	-4.061	-3.36345	-6.67293	-3.21739	-5.09598	-6.24432	-5.06564
P60174	TPI1	0.445265	0.731269	0.163884	1.1203		3.48029	3.36641	4.09429	3.37236	4.45782	3.33342	3.22121	3.35062	4.21033	3.71634	4.90561	4.13303	4.14139	3.2007	3.752	3.82378	4.09099	4.08213	5.13946	5.23469	4.35691	4.03246	3.20407	3.73978	4.87794	4.19108	3.97986	3.8747	3.50211	3.3354	3.07177	3.56892	4.80836
P06753-3	TPM3	0.101964	0.354918	0.710391	1.63625		-2.15107	-3.29861	-4.30959	-3.59106	-2.22966	-5.08253	-2.37632	-2.69748	-2.79838	-3.61996	-3.97677	-3.40638	-4.23026	-2.56646	-2.17849	-0.955509	-4.02281	-1.41873	-2.91908	-5.07562	-0.708651	-2.59419	-1.76044	-0.769148	-4.52249	-2.75048	-2.06668	-1.6862	-3.30283	-1.80075	-3.54576	-3.39274	-5.0906
P67936-2	TPM4	0.00130935	0.0313103	1.67817	3.20022	+	-1.92781	-5.04272	-3.18127	-2.74634	-2.31775	-3.97161	-4.19649	-4.39411	-1.41299	-4.87759	-3.42194	-2.40885	-1.65577	-0.216642	-3.05755	-0.833797	-2.93342	-0.640894	-3.22757	-2.02184	-0.268408	-1.06611	-0.251835	-0.480457	-0.884764	-1.73652	-0.930691	0.622364	-2.49124	-1.60788	-1.11135	-5.45767	-1.77142
P51580	TPMT	0.398539	0.696917	-0.293149	0.816118		0.167141	-0.354031	0.291172	-0.163488	-0.0526104	-0.498474	-0.837545	0.499041	0.281279	-0.336336	0.183847	0.814253	0.783642	0.979488	-1.00325	-0.437023	1.17676	0.489338	0.957901	1.09822	0.634151	0.868628	0.165291	0.0525284	0.298819	-0.483778	-1.01007	-1.18268	-0.975536	-0.689121	-0.635809	-3.66654	-1.30356
O14773	TPP1	0.670587	0.862551	0.0874736	1.06251		5.0202	4.45078	5.83494	5.01117	4.15344	4.89592	5.12645	5.21038	4.79588	5.01397	4.85344	4.60906	5.09587	5.60552	5.02408	4.82286	5.22343	4.60604	5.38128	6.45442	3.89368	5.80507	3.49297	4.45285	5.33227	5.27573	4.62136	5.23618	5.12313	4.93139	5.09287	5.45828	4.48761
P29144	TPP2	0.620063	0.842916	-0.178398	0.883684		-4.90548	-3.59356	-3.50075	-1.30928	-3.92611	-4.20208	-2.46062	-3.16767	-3.8182	-4.07344	-4.07654	-2.69995	-1.82237	-3.37494	-2.67382	-5.00593	-3.41912	-2.48212	-4.12414	-4.89151	-3.78142	-3.40311	-2.48859	-4.34537	-4.80762	-2.35208	-3.74224	-3.82506	-4.07203	-1.57078	-2.00189	-3.94486	-4.27062
Q9BW30	TPPP3	0.724271	0.887029	-0.20028	0.870382		-2.4235	-1.10663	-0.0556488	-3.59918	-4.16468	-1.82053	0.333311	-2.70464	-3.38406	-2.33677	-2.6951	-0.853754	-2.14359	-3.47484	-1.63302	-5.68952	0.135744	-2.14359	-2.14073	-0.499098	-3.24917	-4.30784	-2.66085	-0.542225	0.601156	-2.88759	-1.75421	-1.65971	-2.75676	-5.76252	-1.75095	-0.632141	-2.66659
O60704	TPST2	0.169296	0.453819	0.482566	1.39723		-0.583443	0.637121	3.11324	1.77116	0.0477448	0.271681	3.04982	0.783134	0.00669289	0.546898	0.845566	1.13519	0.459057	1.55624	1.45783	0.83173	3.65247	2.4602	2.27879	2.56919	0.941368	1.71319	0.954777	1.39472	1.71567	1.59154	0.738922	0.505178	1.26233	0.300543	0.00983238	1.04183	1.26551
P13693	TPT1	0.00134425	0.0313708	1.03952	2.05555	+	-0.883663	-0.756989	-1.22432	0.349072	-0.541914	0.0237103	-0.525372	-1.20004	-1.8198	-1.38692	-0.815834	-0.230267	-0.922434	-0.183502	-0.000484467	-0.580294	0.274111	-0.339087	1.54775	2.4637	-0.173063	0.965961	-0.524761	-0.613087	0.8302	1.0573	0.597826	0.100714	-0.7087	0.673283	-0.204821	-1.37281	1.69598
O15050	TRANK1	0.290167	0.596544	-0.429663	0.742435		-1.26039	-2.75021	-3.55666	-2.02376	-4.13358	-3.59733	-4.69795	-3.76529	-3.77196	-5.02447	-3.73102	-2.59734	-6.10381	-4.1709	-5.42433	-3.81427	-4.3709	-4.08665	-3.34027	-2.50564	-3.06581	-3.01094	-4.45699	-2.90465	-5.73298	-3.27558	-5.50206	-3.52879	-5.39657	-2.81443	-4.93878	-4.94364	-3.63798
O43280	TREH	0.353075	0.657356	0.215807	1.16135		0.697502	0.93285	1.18467	0.199551	1.12105	1.28286	0.402872	0.158495	1.58705	0.693903	0.370577	0.869062	1.38482	0.799984	1.22286	1.19247	2.64945	1.29254	1.62172	2.0323	1.08982	1.71913	0.383289	0.137184	-0.0972652	0.286963	2.05579	1.0967	0.666487	0.992273	-0.132742	1.01354	1.04018
Q9UKU6	TRHDE	0.450122	0.73507	-0.105545	0.929454		3.01741	3.49252	2.95231	3.4091	2.83824	3.17947	3.2284	3.04676	2.50557	2.61901	3.00202	2.41055	2.46396	2.97307	2.73341	2.74488	3.31531	3.1036	2.64647	2.32382	2.54577	2.29975	2.55562	1.98193	2.639	3.58312	2.82524	3.18071	2.9347	3.20902	3.42466	2.54457	3.04034
Q309B1-1	TRIM16L	4.8301e-05	0.00425	-3.48772	0.0891436		-3.39887	-0.59152	5.14668	-0.601042	-0.291967	-1.16922	-0.109713	-4.99756	-7.11834	-0.69142	-0.0878448	-0.164148	-4.79537	-6.12719	-5.66089	-4.45566	-4.4851	-4.68703	-5.4625	-4.3072	-4.18986	-3.67559	-6.62099	-3.62634	-4.60393	-5.64002	-6.69397	-2.85081	-5.69227	-6.42935	-4.27875	-4.25529	-5.04305
Q9Y577-1	TRIM17	0.000518939	0.02112	1.59121	3.01303	+	-4.8777	-4.46655	-4.8557	-5.2003	-4.06644	-4.49939	-3.06571	-6.11363	-4.02659	-5.46666	-3.85379	-5.06287	-6.3837	-2.68039	-4.15961	-3.98363	-4.38729	-3.53121	0.0435219	-2.17658	-2.90794	-0.811222	-4.28713	-3.41261	-5.38415	-3.73512	-3.05626	-3.9493	-3.24478	-4.51612	-2.32392	-2.55513	-2.40765
Q96LD4	TRIM47	0.646823	0.851592	-0.20545	0.867268		-2.35013	-2.99067	-2.5797	-0.706966	-0.261379	-3.48678	-1.24898	-1.02956	-4.51278	-2.21301	-2.15161	-2.1486	-3.30207	-1.75702	-1.63683	-0.895586	-1.85498	-1.45559	-0.76355	-1.27236	-1.16953	-1.85084	-1.45287	-1.59957	-3.28064	-2.84341	-4.5872	-3.46273	-2.64401	-3.72153	-3.36259	-4.11843	-4.9678
Q8IWR1	TRIM59	0.275608	0.584047	-0.422261	0.746254		-4.88783	-2.90405	-2.63833	-2.51085	-1.66699	-4.11918	-4.18342	-5.39955	-3.02636	-3.13873	-4.94491	-5.1011	-3.46348	-3.49402	-5.51439	-2.80527	-4.5843	-2.61246	-4.74457	-2.95766	-3.16797	-2.96784	-4.60086	-4.12636	-5.33745	-5.34405	-4.00676	-3.99962	-2.96906	-4.12086	-5.42975	-5.58567	-3.899
Q15642-3	TRIP10	0.936475	0.9758	0.031056	1.02176		1.08232	-0.0697117	-0.886627	0.059267	-0.467175	0.389738	1.56153	0.736048	0.301199	1.37018	0.810976	0.676142	0.301336	2.32878	0.110323	1.10379	-2.09258	-0.359215	0.242472	0.790724	-0.358353	0.184404	0.515759	0.432766	0.165388	-0.373497	0.161818	-1.91122	1.41783	1.86302	0.290815	2.20865	2.92287
Q9NQA5	TRPV5	0.00293297	0.0475906	-1.58514	0.333293		0.349195	-0.115898	1.44085	0.790567	-1.55145	-1.54075	0.117016	0.16571	-1.20035	0.41519	-1.56624	-1.09538	-1.61883	-0.18619	-1.48447	-1.18672	-1.81131	-0.603201	-0.97945	-0.921659	-3.19842	-4.45853	-0.478106	-1.46274	-0.580112	-0.205349	-3.28683	-1.07192	-2.25277	-3.47162	-4.42712	-5.27407	-2.68583
Q99816	TSG101	0.297459	0.603346	-0.197715	0.871931		3.47096	4.23421	4.53749	3.49915	2.92322	3.38702	4.29829	3.74067	3.50762	3.06887	3.47748	3.51305	2.99096	3.23186	4.1313	4.02235	3.54252	3.57409	3.75147	3.73042	3.15177	3.96413	2.81466	3.63785	4.37012	3.70716	2.44992	2.92572	2.7031	3.46567	2.94146	2.9465	2.75132
Q8WUA8	TSKU	1.97016e-06	0.000666667	-1.19128	0.437914		-3.81076	-4.14962	-3.66213	-3.71737	-3.71355	-3.68521	-3.4753	-3.38337	-4.77339	-2.66792	-2.6428	-3.42312	-3.70024	-4.03278	-4.61712	-4.62379	-4.58937	-4.7916	-6.20944	-5.7369	-5.17097	-5.66431	-4.46145	-4.90397	-5.21587	-4.61119	-4.75345	-4.47639	-3.67228	-4.64091	-4.21807	-4.70836	-4.73476
Q15631-1	TSN	0.428737	0.718499	-0.36978	0.773901		-1.67523	-2.65548	-0.921337	-1.45656	-1.98418	-1.61947	-0.481575	-1.3757	-2.31696	-2.99174	-2.32042	-2.50558	-1.86871	-0.734531	-4.48198	-4.76802	-1.73664	-1.4091	-0.635609	-0.475855	-0.363586	-1.30212	-0.772541	-1.49237	-0.788363	-2.27618	-1.09453	-3.66151	-4.22821	-4.10248	-3.74458	-2.45872	-4.05783
O60635	TSPAN1	0.567602	0.810129	-0.183097	0.88081		2.05271	2.60281	1.33091	1.92643	1.7037	1.42911	0.288216	0.596996	0.436708	1.94051	1.66898	1.28366	0.983637	2.289	2.58694	1.9481	0.119331	0.164257	1.56002	1.12787	2.03037	2.00083	-0.54158	-0.453781	0.564648	-0.145626	1.03167	1.35456	2.65761	2.22502	1.54509	1.50577	0.836226
O60637	TSPAN3	0.0173535	0.146454	-0.723929	0.605447		-0.698429	-0.99725	0.881329	1.15558	-0.188004	-0.911285	0.0445919	-0.50757	0.233547	-0.679653	-0.639675	0.417473	0.365086	-0.152304	-1.11667	0.122337	-0.955029	-1.38571	-0.671122	-1.36131	-1.50727	-0.20713	-1.09346	-0.182404	1.03541	-0.0113068	-2.01978	-2.37079	0.07267	-0.190453	-1.38104	-1.68286	-1.76536
O14817	TSPAN4	0.974916	0.990333	0.0182449	1.01273		-3.4204	-1.91558	-6.40222	-5.01855	-6.1335	-5.67711	-3.3714	-5.08224	-6.44412	-2.4785	-2.38051	-1.79535	-4.7731	-4.05412	-4.22802	-4.93023	-4.89608	-5.48049	-4.90494	-6.08983	-2.02523	-3.61788	-3.05746	-6.19001	-4.70729	-4.38182	-1.35093	-6.18094	-4.51754	-0.809658	-4.9149	-2.64078	-5.10709
O43657	TSPAN6	0.141834	0.416531	0.820467	1.76598		0.111103	-1.23116	-4.98546	-3.76189	-3.26715	-4.94633	-2.97429	-4.80386	-4.64025	-3.1894	-1.96969	-0.112843	-1.25305	0.522713	-1.16279	-0.549673	-0.786865	-2.79544	-1.0125	-1.94281	-0.451357	-0.936087	-3.43634	-1.62072	-2.808	-2.85724	-4.96142	-3.18993	-2.86918	-1.92059	-1.5615	-3.3212	-2.89015
P19075	TSPAN8	0.99881	0.998849	-0.0010352	0.999283		-0.942163	-0.644644	-1.82313	-1.55519	-5.35163	-1.26647	-0.750896	-2.73421	-1.89039	-2.86936	-3.06588	-7.13056	-3.85814	-0.780632	-1.99452	-0.87557	-5.73827	-3.38798	-2.05506	-0.400179	-0.380198	-0.471581	-5.10765	0.241547	-0.89612	-1.70577	-2.88049	-3.92479	-5.96977	-3.40262	-3.74253	-4.98679	-3.6889
O75954	TSPAN9	0.135225	0.408095	-0.534202	0.690541		-2.63246	-2.37543	-5.97552	-2.86991	-3.29014	-3.40493	-3.63406	-1.97024	-3.04783	-2.60909	-3.5689	-2.60909	-4.0776	-2.72358	-3.52971	-4.30376	-6.05548	-4.35406	-2.93523	-2.67963	-3.01037	-2.79832	-3.5566	-3.48964	-3.1341	-5.32087	-3.97352	-4.15282	-4.00863	-5.50824	-3.00832	-3.30868	-3.54817
Q5R3I4	TTC38	0.0652479	0.285114	-0.602274	0.658715		-0.0454464	-1.49099	0.215202	-0.387655	-1.01443	-1.22772	-1.9392	-0.0801754	-0.177879	-0.548405	0.0313396	-0.139444	1.21675	0.0230064	-0.95652	-2.46839	0.0719013	-1.10614	0.435352	-0.232445	-2.09819	-0.0428562	-1.65861	-2.71669	-0.599024	-2.19279	-0.39043	-1.19504	-0.746218	-1.1489	-2.12214	-0.490088	-1.00827
Q86TV6-1	TTC7B	0.567276	0.810234	-0.31821	0.802064		-0.627356	-4.33035	-5.02614	-6.05376	-1.66712	-3.83246	-1.86855	-0.67981	-0.934479	-4.68738	-4.67845	-5.97837	-2.54464	-2.10631	-4.94481	-5.12947	-2.97118	-1.25217	-3.12385	-4.47601	-2.64509	-2.32805	-4.60703	-3.90898	-2.38582	-2.95282	-3.54069	-4.50125	-3.92844	-4.42918	-4.64346	-5.63236	-2.87089
Q8WZ42-12	TTN	0.40496	0.702403	0.211593	1.15797		5.1	5.26421	5.55791	5.07667	4.50245	4.7961	4.99307	4.78073	5.15319	7.78574	5.35203	5.1002	4.80648	5.07888	5.31088	4.90156	6.09227	5.50103	5.37626	5.26983	4.70349	4.78933	5.00731	4.70763	5.58689	5.08295	5.62379	7.11883	5.61563	5.32592	6.56479	5.40059	6.20293
P02766	TTR	0.339515	0.641262	0.396746	1.31654		3.6988	3.76319	2.86986	3.58833	4.66709	3.37877	3.24715	3.73396	5.45384	5.10918	4.95928	3.86406	3.28036	3.23959	4.58908	4.82297	3.73403	4.49496	2.95187	2.34123	4.172	2.93083	2.64426	2.53069	5.61644	5.45086	4.13291	5.38567	7.08985	4.95411	4.41129	6.11428	5.73394
Q9C0H2-2	TTYH3	0.577877	0.816691	0.241524	1.18224		-0.117685	-1.38733	-2.86621	-0.21715	-4.80643	-3.97201	-3.25962	-2.49898	-3.40163	-3.99089	-2.261	-0.662073	-1.12993	-1.08372	-2.29688	-2.79486	-3.58561	-3.55797	-1.39749	-2.64917	-3.00398	-2.1095	-1.86336	-1.64862	0.0275497	-1.56526	-2.57288	-3.04248	-1.14934	-1.0999	-1.47505	-2.80923	-2.52399
P68363	TUBA1B	0.772543	0.906527	-0.0874201	0.941204		2.49604	1.99007	6.92465	2.1804	2.95945	2.56523	2.73763	2.82186	1.93106	3.17212	2.49805	2.44623	2.53495	2.72044	2.31663	3.22007	3.10014	2.484	2.91135	2.65727	3.2237	3.13874	2.41592	3.15533	2.66949	2.39251	3.50213	2.8548	2.05012	2.57095	2.53807	2.68637	2.96318
P68366	TUBA4A	0.365457	0.667304	0.354315	1.27838		-3.56254	-2.5488	-3.85417	-3.62845	-2.46795	-4.63185	-3.96949	-2.86473	-3.76672	-6.28976	-5.00881	-4.4222	-6.00537	-2.72276	-3.26354	-3.0137	-3.22786	-3.6213	-2.74658	-4.79098	-3.60928	-3.21132	-3.91058	-2.82479	-3.68207	-2.95447	-2.55519	-6.44737	-5.27985	-4.29379	-3.50967	-5.15836	-3.66079
P07437	TUBB	0.0616746	0.277172	-0.58667	0.665878		0.51985	-0.288353	0.045887	-0.274944	1.09525	0.319578	-0.115654	0.169664	-0.153662	-1.98847	-1.23875	-0.630632	-0.418903	-0.61297	-1.03058	-0.198704	-1.32291	-0.505947	-1.10164	-0.815022	-0.465878	-0.485538	-1.00047	0.428699	0.79147	-0.418221	0.729395	-1.90328	-2.79092	-0.711504	-2.05083	-1.37128	-1.44979
P68371	TUBB4B	0.0487358	0.245831	0.339224	1.26508		3.41668	3.18137	3.65677	2.87454	3.3366	2.61492	2.61316	3.04101	2.52143	2.56285	3.8405	3.04885	3.1228	3.60518	3.5556	3.32557	3.59721	3.73493	3.51851	4.35408	3.90079	3.70894	2.7355	3.57934	2.60156	3.0439	4.08874	2.80172	2.98886	3.78829	3.16449	3.32945	2.64103
Q12792-2	TWF1	0.0364277	0.211967	-0.762143	0.58962		1.63228	0.857244	-0.723618	2.35289	0.866695	0.58243	2.02086	1.63848	-1.08267	1.14157	0.291817	1.82493	0.395386	1.13161	-1.63502	-1.80173	-0.185667	0.640106	1.03504	1.26566	1.35716	0.322104	0.572609	0.623802	-0.194969	-0.365116	0.893991	-0.556734	1.07235	-0.914242	0.315485	-0.991228	0.323162
P10599-1	TXN	0.864344	0.945704	-0.0487233	0.966791		0.986288	0.711742	2.19378	0.327406	1.22033	0.846806	0.663977	0.939558	0.913677	-0.0897789	-0.102736	0.586843	0.701214	0.454458	0.804457	0.886772	2.12836	1.2516	1.54582	1.44863	1.48823	1.51392	1.17197	1.73181	0.950161	-0.136585	0.500072	0.317581	-0.708513	-0.27981	0.903358	-1.28851	-0.428852
Q9BRA2	TXNDC17	0.319053	0.620382	0.567297	1.48175		-2.56531	-2.90268	-2.79039	-0.799595	-1.97539	-0.105656	-2.81063	0.0293846	-0.293402	2.08973	-0.273876	-1.08727	-3.25007	-3.11967	-1.80819	-0.424391	0.826616	-1.55807	-2.54399	-3.20831	-0.572378	-1.40787	-1.3187	-0.653292	-0.648142	-0.713055	-2.50132	1.91577	0.147882	-1.28461	1.53506	1.0726	1.86362
Q8NBS9-1	TXNDC5	0.616334	0.840545	-0.228482	0.853533		-5.77769	-3.53019	-1.18436	-3.82128	-1.91489	-0.884939	-4.48512	-1.41086	-5.53893	-3.06625	-2.36782	-2.29587	-2.00928	-2.41405	-4.17226	-3.11376	-1.58599	-4.36183	-3.28166	-2.81521	-4.341	-3.02723	-3.13921	-2.54968	-4.84055	-2.31399	-4.06837	-2.46692	-4.17753	-1.6137	-2.65755	-4.52439	-2.00858
Q16881-1	TXNRD1	0.746105	0.894261	0.166989	1.12271		-4.17251	-1.45887	-0.338114	-1.48702	-2.67083	-4.11383	-4.09157	-3.89342	-0.743677	-5.44408	-2.32647	-2.06799	-1.84701	-1.40836	-2.01714	-4.11122	-2.44384	-1.64572	-1.32473	-1.14219	-1.36143	-2.45517	-2.77256	-1.92202	-1.14121	-1.40516	-1.99199	-3.95973	-1.73074	-2.19778	-4.27907	-5.52245	-5.14369
P19971	TYMP;SCO2	0.714149	0.886211	-0.209657	0.864743		-0.317122	-1.73701	-1.94766	-1.05189	-1.83035	-1.96622	-1.4069	-1.30041	-1.14041	-4.27953	-2.30562	-0.801498	-2.44451	-1.03365	-2.56013	-5.78226	0.989414	1.92223	-1.27577	-5.03307	-2.51443	-2.10843	1.28082	-2.28511	-2.19323	-2.15063	-1.83116	-0.840334	-3.2392	-1.66739	-2.98279	-3.56746	-1.98078
P22314	UBA1	0.821369	0.930097	-0.0480235	0.967261		3.56726	3.45937	2.92122	3.50624	4.12661	3.17552	3.54238	3.40449	2.94309	2.96354	3.44034	2.70978	2.89866	3.34828	3.46271	2.75398	3.5198	2.58099	3.53465	3.58175	4.69233	3.45085	3.77057	3.74086	3.38853	2.57718	4.39716	2.35582	2.74763	3.03679	2.21585	2.06148	3.45079
P62837	UBE2D2	0.201949	0.499712	-0.333802	0.793443		-2.14446	-1.42593	-1.00865	-2.13714	-1.3823	-2.38069	-2.43005	-1.51468	-2.0629	-2.11993	-2.05829	-2.00934	-2.12288	-1.67126	-1.86416	-3.08961	-2.78119	-1.87335	-1.75149	-1.13637	-1.39705	-1.40571	-1.8128	-2.27054	-2.25838	-2.47911	-1.58137	-3.02715	-2.76776	-2.67304	-1.93901	-4.96664	-2.07966
P63279	UBE2I	0.982046	0.994187	0.0102298	1.00712		-2.19157	-4.53963	-2.38957	-4.07448	-2.36843	-2.52281	-1.37171	-2.11996	-1.5885	-0.209442	-3.42427	-1.54936	-3.32514	-2.0465	-2.17604	-5.07641	-2.37648	-4.79525	-2.70463	-2.15531	-1.50098	-1.35451	-3.00085	-1.66059	-4.51597	-4.28738	-3.04971	-1.20807	-1.72584	-2.12909	-0.870783	-1.04072	-0.850866
P68036	UBE2L3	0.856658	0.941667	0.0907493	1.06492		-0.251463	0.272346	-1.26573	0.0879574	0.52458	0.468201	0.905983	-0.398113	-0.846354	-0.290653	-0.354933	0.677507	0.637251	-0.196104	1.05851	-0.156879	-2.63659	0.13765	-0.455744	-0.337151	-0.191933	-0.207861	-0.402592	-0.0107498	1.30747	-0.603405	-0.903404	-2.05109	-0.552843	-0.116177	-0.492861	4.39528	4.48772
P61088	UBE2N	0.0445606	0.235576	-0.66908	0.628907		-1.59524	0.864525	-0.984663	-1.41333	-0.254438	0.109255	-0.690668	0.265842	-0.306356	1.43659	0.550655	-0.730215	0.543314	-1.42762	-1.83895	-0.444195	-2.0001	-1.37385	-2.32204	-0.626904	-1.20502	-0.576771	-1.4539	0.0593147	0.0100288	-0.515781	-2.21242	0.671034	0.146479	0.586287	-1.22661	-0.421677	-0.600796
Q5JXB2	UBE2NL	0.121397	0.387699	-0.953154	0.516502		-4.00657	-1.98606	1.01482	-3.30441	-2.74099	-3.20773	-3.97961	-3.1302	-2.4943	-0.568439	1.38255	-0.747858	-4.49224	-4.29532	-5.66566	-3.85378	0.892578	-2.15917	-1.74792	-1.56855	-2.888	-3.1574	-4.76298	-2.51786	-2.67914	-0.883656	-3.48396	-2.87746	-3.7995	-4.57753	-4.01616	-3.94775	-4.55238
Q7Z3V4-1	UBE3B	0.0418712	0.226388	-0.630711	0.645858		0.774845	1.31986	0.0720272	-0.253433	0.00353241	1.48316	0.475506	1.05989	-0.265104	-0.423063	0.264832	0.611443	-0.498178	1.23321	0.344893	0.639875	-1.03111	0.190905	-0.807274	-0.269964	-0.295866	-0.543598	-2.33595	-0.104193	-0.0266495	1.11698	-0.676517	-1.38963	0.337408	0.197865	-1.66206	0.644499	-1.06119
O95164	UBL3	0.01758	0.146299	-0.956142	0.515433		-2.89896	-2.41867	-0.806997	-2.59464	-4.62591	-3.82147	-1.91795	-0.845531	-2.1204	-3.89574	-3.28553	-3.13586	-3.03426	-6.29464	-3.38023	-4.67756	-2.88084	-4.05894	-4.28437	-3.41819	-3.83327	-4.46508	-3.58151	-3.23682	-1.50476	-3.73	-2.86235	-4.29548	-2.03913	-4.9338	-3.5362	-3.27484	-3.29933
Q9HAC8	UBTD1	0.0778044	0.315068	-0.964484	0.512462		0.128458	1.4675	-0.843672	-1.31768	-2.46228	0.0862808	-5.33174	-0.157167	-0.650469	-0.549738	-2.1037	-3.50927	-0.833124	-1.13151	-0.653095	-1.70329	1.19641	-2.04887	-2.50397	-3.27793	-3.10786	-1.78311	-3.35389	-1.25073	-1.60664	-1.69586	-3.52755	-3.7984	-4.33512	-3.05799	-2.68227	-2.26966	-1.43159
P09936	UCHL1	0.938298	0.975236	0.0218754	1.01528		0.953087	1.546	2.10346	1.00626	0.10647	1.09477	0.256927	1.51386	0.825911	1.41604	1.36185	-0.379709	0.731771	0.5371	0.905298	1.85256	2.92222	0.98996	0.0167561	0.803051	-0.857075	0.112623	1.37775	0.301659	0.529116	1.34806	1.90093	0.355761	1.80366	1.73296	1.59803	0.698385	0.795923
P15374	UCHL3	0.443328	0.729766	-0.262325	0.833743		-4.7102	-3.82295	-2.57786	-3.6771	-3.69864	-4.85034	-3.78035	-3.96657	-4.62883	-2.73236	-4.0854	-3.59675	-2.45228	-3.38848	-3.56497	-3.69009	-4.99313	-5.34124	-3.09614	-3.14359	-3.47123	-2.56084	-2.77234	-2.7771	-4.99955	-4.82739	-4.79664	-5.38679	-4.50503	-4.05435	-3.94703	-2.65997	-6.00851
Q8IX04	UEVLD	0.751299	0.897089	-0.0725697	0.950943		2.50724	2.482	1.29977	2.77672	1.37514	1.28203	1.62852	1.16173	2.8208	1.10887	1.66929	1.20689	3.07927	2.57705	2.65165	2.17433	1.39426	1.75189	0.759726	1.26128	2.07824	1.50603	1.62962	1.73605	1.92191	1.93356	1.59298	1.29546	2.30618	3.16526	1.6249	1.42202	1.30202
O60701	UGDH	0.0911458	0.33674	-0.431424	0.74153		1.10414	0.467348	1.60867	1.20196	0.257839	0.336407	1.5742	1.5896	1.5091	2.16064	0.844698	0.345663	0.32127	1.27142	-0.249866	-0.24473	1.03295	1.46707	0.393198	1.7899	2.29178	0.462116	0.717525	1.21221	0.94804	0.201534	0.170473	-0.224949	0.132206	0.4097	0.232128	0.117802	-0.264299
Q16851	UGP2	0.002215	0.0427636	0.838264	1.7879	+	1.25021	1.44393	1.09562	1.53147	2.30403	0.833578	0.784191	0.966223	1.40678	-0.112091	-0.173628	0.321259	1.71659	1.45419	2.14051	1.68371	0.856052	2.37601	1.31434	1.9138	2.37354	1.44416	3.19535	1.7074	1.74534	0.252003	2.87994	1.80355	2.37034	1.97339	2.84648	1.73564	1.26595
P36537	UGT2B10	0.42159	0.710394	0.415593	1.33385		7.25545	7.21251	3.90287	5.7073	4.9868	4.63247	4.74248	4.80947	3.96866	7.02669	6.39781	6.24302	5.80028	5.68866	6.5279	5.96559	3.75178	3.1461	6.20756	5.45476	5.35527	5.67668	3.48464	3.51776	5.67702	6.52331	7.59297	8.47157	7.21063	7.71541	6.88255	8.07166	7.21437
P16662	UGT2B7	0.00200279	0.0408381	-2.44424	0.183743		-2.52562	-4.8528	5.74868	-3.63973	-3.13012	-0.0314121	0.888235	-2.38089	-3.68042	-3.20457	0.858631	-3.93207	-1.74299	-2.6269	-3.10692	-3.02025	-5.7041	-2.71574	-4.52019	-5.88529	-4.76552	-5.36591	-1.9323	-4.46469	-2.03276	-5.1206	-4.36967	-3.60823	-3.65672	-4.99309	-5.3567	-3.71689	-5.1917
Q9BZM4	ULBP3	0.0582833	0.270661	-0.836765	0.559898		-2.70772	-0.227079	-4.78541	-2.94302	-1.04508	-2.69566	-2.78307	-2.19537	-2.35804	-0.872677	-0.129883	-1.0054	-2.2997	-3.23421	-0.741854	-2.63262	-2.18163	-2.48557	-3.36162	-3.70547	-3.36497	-3.55564	-4.60261	-1.19717	-1.55128	-2.03172	-3.49957	-3.7278	-2.47853	-4.25718	-3.84126	-0.838715	-3.51988
Q6PHR2-1	ULK3	0.614756	0.839447	-0.192924	0.874831		0.439215	0.635147	-1.27928	-0.446672	-1.46622	-0.989252	-0.337139	0.0264511	-0.37805	-1.03362	-1.34715	-1.02385	0.0498581	-1.35941	0.149286	0.257137	-2.428	0.28573	-1.41904	-0.0235291	-0.909203	-0.525484	0.101591	-0.524076	0.109182	-0.934624	-0.391504	-4.13792	0.383812	0.523298	-0.0570545	-0.828892	-3.13065
P07911	UMOD	0.93657	0.975422	0.0290106	1.02031		9.22668	9.93762	9.24577	8.77654	8.56609	9.69499	11.0481	9.31681	7.97724	9.67904	10.1074	9.77909	10.058	10.8877	9.51722	8.25803	9.39743	8.4664	10.5612	11.7333	8.30815	10.529	8.61923	9.00243	10.7799	8.17355	10.6157	9.86369	8.40125	8.79516	8.25825	11.0448	9.23475
Q8N2C7-1	UNC80	0.0753847	0.310912	-0.738816	0.599231		-1.87713	-1.94602	-1.52867	-0.733191	-2.90506	-2.21701	-2.6492	-1.40732	-1.54914	-4.40751	-2.1184	-2.66678	-3.72568	-1.53431	-3.35883	-3.72714	-2.6463	-1.02301	-3.07988	-1.6104	-2.18744	-2.09168	-3.50027	-3.02325	-2.72939	-1.39378	-3.10182	-3.80536	-3.34205	-4.49037	-5.41925	-5.35015	-3.10182
Q9UBR1	UPB1	0.182834	0.474511	0.79076	1.72999		-2.1509	-4.35266	-0.484093	-1.64643	-4.93554	-4.28522	-3.28029	-2.73652	-3.36609	-1.97231	-2.65745	-2.22707	-1.24574	-1.69967	-5.43413	-0.4158	0.249292	-2.17299	-1.78098	-0.985943	-2.33806	-0.994078	-2.77588	-3.67143	-1.93955	-4.8424	-4.8834	-1.40175	0.159685	1.22297	-3.38692	-0.982878	-0.480602
Q9HAU5	UPF2	0.307015	0.61121	-0.7538	0.593039		-4.41158	-5.40441	-5.36259	-6.42528	-4.2355	-5.71686	-4.55724	-5.56281	-5.97692	-8.85784	-9.50642	-6.18317	-9.67647	-5.08005	-9.5879	-9.77405	-3.97898	-7.18602	-6.68072	-4.07096	-5.62338	-7.00381	-6.15817	-6.45666	-5.72952	-10.2717	-4.57405	-10.4785	-9.69474	-5.63855	-6.92447	-9.85457	-6.27401
O00322-2	UPK1A	0.249562	0.556883	0.41952	1.33748		-0.0331669	1.01958	0.0858841	-0.270891	2.22578	0.489189	0.734728	0.294718	-0.32094	2.35835	1.5183	0.453745	0.429754	-0.486858	3.45454	2.55109	0.710939	0.25663	0.162304	1.96783	0.145443	1.04841	0.0601711	0.694256	1.9497	0.396189	0.0130043	0.50614	2.09687	2.69449	1.75843	1.65763	0.57629
O75841	UPK1B	0.157782	0.436097	0.770304	1.70563		-3.9348	-2.70954	-3.0087	-3.8857	-0.698112	-2.90369	-3.53218	-2.65494	-1.95106	-2.61389	-3.24303	-2.12822	-3.35094	-5.49702	-0.84886	-3.58502	0.429792	-4.23531	-3.24284	0.0569496	0.313223	-3.20019	-0.638199	-1.99022	-2.4014	-2.1359	-2.157	-1.83009	-4.92574	-3.00392	-1.85998	0.76989	-0.942545
O00526	UPK2	0.182549	0.474361	-0.323244	0.799271		1.84924	1.59102	2.35812	2.39449	2.65263	1.55662	2.39499	1.14744	1.15447	1.70025	1.57163	1.16381	0.975153	1.13464	2.27859	0.845642	0.987103	1.51092	1.2616	2.91463	0.882013	1.80695	1.48783	2.84697	1.37145	2.27898	1.7572	0.993977	1.39977	0.347961	0.603252	0.559288	0.896896
O75631-1	UPK3A	0.731467	0.889101	0.158071	1.11579		-0.657961	-0.715891	2.09187	-0.544573	-0.736343	-1.57219	-4.0117	-0.899786	-1.62454	-0.293983	-2.07738	-1.11876	-1.84087	-0.495939	-0.133944	-2.96819	2.23602	-0.985361	-0.464983	0.523909	0.371973	-0.500608	-1.607	0.272848	-2.6395	-2.24428	-1.5837	-0.826115	-1.58286	-1.95499	-0.792713	-1.95139	-1.05348
O60763-1	USO1	0.925043	0.974235	-0.0260096	0.982133		-4.31675	-4.83793	-4.44448	-4.12831	-5.76893	-4.69948	-5.06063	-4.01642	-4.36572	-4.81116	-3.93605	-4.55289	-4.70691	-3.65612	-4.75958	-5.18025	-2.82154	-3.05758	-4.55966	-6.02492	-6.16742	-4.63586	-5.35924	-5.69988	-5.49052	-5.102	-4.28664	-4.08176	-3.98386	-4.2338	-3.90806	-4.52294	-4.75114
P54578-3	USP14	0.518363	0.778615	-0.229169	0.853126		-0.878462	-0.771008	-2.87278	-1.14843	-0.875423	-1.4268	-1.35274	-0.847326	-1.12934	-2.80951	-1.98961	-1.45246	-2.19502	-1.40141	-1.6285	-1.61469	-3.21778	-2.45003	-1.47907	-0.954329	-1.31569	-0.535341	0.0423069	-0.111736	-1.26699	-1.34153	-1.05013	-2.9665	-4.4476	-1.58466	-2.99547	-1.70658	-2.94061
Q70CQ4-1	USP31	0.755098	0.899549	-0.10266	0.931314		-1.02776	-0.69269	-3.08943	-3.11743	-2.45323	-0.454947	-1.03787	-2.49536	-0.0903854	-2.3005	-2.49851	-1.83803	-0.109028	-1.767	-1.4423	-2.56942	-0.858852	-2.63775	-2.43587	-1.82742	-1.38568	-1.96123	-0.450195	-1.75972	-1.49976	-2.07829	-1.50814	-3.12865	-0.0648155	-0.807575	-2.38933	-1.74964	-2.35488
P45974-1	USP5	0.124398	0.392536	-0.547685	0.684117		0.232595	0.323687	-0.915405	0.160358	-2.25637	-0.495296	-1.22384	0.0279312	0.411898	-0.655571	0.528324	-0.445194	-0.0557632	0.0726833	0.22049	-0.80567	-3.23717	-1.19864	-1.72933	-0.625032	-0.333967	-1.11396	1.90483	-0.163797	-0.177813	-0.133959	-1.26253	-0.81995	-1.891	-1.20558	-2.10795	-1.65218	-1.40493
Q15836	VAMP3	0.743991	0.895329	0.161839	1.11871		-1.44162	-1.22201	-4.94608	-4.80182	-1.32694	-4.68084	-2.44797	-1.56189	-3.23817	-0.389931	-3.62785	-1.42733	-4.12388	-1.86706	-2.12655	-0.385082	-3.75343	-3.32698	-2.21096	-2.11593	-2.13597	-2.3504	-2.91569	-0.464293	-3.38888	-4.20432	-3.11741	-4.57911	-0.946987	-1.55159	-1.71753	-4.20895	-3.60586
Q9BV40	VAMP8	0.563745	0.807826	0.273896	1.20907		-1.49075	-2.29268	-4.28731	-2.47674	-4.54493	-2.51293	-3.60742	-2.89587	-1.67294	-4.84709	-2.38287	-2.06514	-2.99427	-4.43055	-1.56292	-3.12579	-1.9114	-2.54362	-3.96502	-4.12738	-0.376375	-2.25143	-1.98975	-0.0557346	-2.34474	-3.22634	-5.05715	-4.65664	-3.93299	-3.5355	-1.65049	-0.890491	-1.45846
Q6EMK4	VASN	0.000177775	0.0113333	-0.974548	0.508899		7.67527	8.91758	7.71158	9.78152	7.93052	8.74554	8.88886	8.61425	8.0918	8.06632	9.16555	8.86254	8.54564	8.09866	7.07053	6.49178	7.78765	8.21016	8.61528	7.64262	7.26589	8.24218	6.75579	6.46062	7.97626	8.05909	7.86619	8.13811	7.23022	6.83589	6.67067	7.94342	7.91262
P50552	VASP	0.0862728	0.32654	0.963106	1.9495		-7.1933	-4.21509	-3.67611	-1.55266	-1.52784	-3.06668	-4.53903	-2.56212	-3.46531	0.085268	-3.88443	-3.47299	-3.14125	-4.89179	-2.91426	-3.21111	-2.67751	-2.03545	-2.46643	-3.016	-2.89599	-4.215	-2.73005	-2.39045	-1.16268	-2.9391	-1.03185	-2.59987	-1.89373	-2.98174	-0.634855	0.973722	0.035429
Q99536	VAT1	0.417397	0.707508	0.245953	1.18588		1.97466	2.52513	1.75292	2.52082	2.37572	2.44194	2.08091	2.56988	1.40046	1.11982	3.28231	2.0201	0.993166	2.9866	2.88791	2.58886	2.63928	3.0566	2.82192	3.35572	2.85338	2.62175	2.88532	3.16471	1.33204	2.39523	2.87287	0.476807	1.87198	2.68944	-0.268742	1.84468	1.47014
P19320-1	VCAM1	0.0021137	0.0420187	1.63252	3.10055	+	-1.25231	-0.0196609	2.70421	1.39716	-1.01495	0.884838	1.03987	0.878769	0.202902	2.31068	-0.283087	0.288734	0.787556	-0.787146	1.37509	2.07168	3.93807	2.26183	2.43413	2.22993	1.13927	1.42117	-0.413229	0.748735	2.57209	1.42334	1.65834	3.67634	4.17791	2.45932	4.33283	4.17886	3.94374
P18206-2	VCL	0.0315224	0.191088	0.451835	1.36778		2.71796	2.40256	2.76763	2.83581	3.39053	2.51919	2.2572	1.85026	2.21343	3.15395	2.15764	1.78881	2.27381	2.1791	2.97754	2.13488	2.33882	3.3126	2.81925	2.79778	3.85314	3.17406	3.41607	3.2196	3.81011	3.61652	3.4274	3.37671	2.29653	1.97858	2.8704	1.90201	3.27221
P55072	VCP	0.767129	0.905347	0.0804501	1.05735		2.39062	2.04367	2.80105	2.29205	1.95678	1.68135	1.32006	2.35716	1.73566	1.00114	1.18739	1.79254	2.30519	2.38741	1.27402	1.10419	2.53109	2.16592	2.89326	3.21987	4.15552	2.51189	2.18881	2.5913	1.63795	0.797531	2.31694	1.23291	0.961143	2.02129	1.43314	0.975973	1.46217
P21796	VDAC1	0.630643	0.846514	0.129816	1.09415		4.77354	3.00578	4.35086	4.28191	4.26191	3.4822	4.87539	3.95155	3.97953	2.56431	3.3815	4.40651	3.8092	4.05487	4.73104	5.53183	3.34996	3.5768	4.78833	4.14233	2.60921	3.2427	3.6246	4.29787	5.50291	4.86885	2.8195	4.72063	4.20209	3.65491	3.90149	3.91311	3.71592
P45880-1	VDAC2	0.466595	0.748257	-0.200963	0.86997		2.58648	1.30529	2.29276	1.21077	1.72749	0.747038	1.64546	0.866171	1.56008	1.12331	0.944061	2.54469	1.96912	2.50372	1.23474	3.21173	2.60674	-0.0868053	1.7375	1.62318	1.31612	0.637829	1.49672	2.26544	1.18589	2.05106	0.77668	0.578861	0.577328	1.63347	0.524261	0.571697	1.108
Q9Y277	VDAC3	0.0698362	0.297099	-0.491558	0.711257		2.40046	1.54469	1.79165	2.40353	1.72292	2.10366	1.74726	1.55391	1.24275	1.08673	1.22039	2.71118	1.57372	3.01102	1.71099	2.36454	-0.591322	0.110682	1.66754	0.779697	0.544508	0.741961	0.31395	1.26825	1.47827	2.3665	0.75535	1.801	0.987043	1.82262	1.37535	1.60513	1.59863
O15240	VGF	0.158965	0.437774	0.774774	1.71092		-3.8941	-4.30694	-3.99523	-0.838469	-4.15055	-0.76055	-3.02043	-1.63444	-1.36001	-6.50729	-1.78745	-2.22038	-3.50298	-1.65112	-1.47929	-2.02235	-3.01168	-2.64232	-1.71904	-1.68692	-3.83451	-0.301859	-3.12965	-2.48582	-3.02741	0.00781059	-2.37659	0.638103	-3.21175	-0.455137	-4.42839	-4.33249	-1.78306
P09327	VIL1	0.76987	0.90551	0.0831458	1.05933		2.95237	2.27681	2.41032	2.68316	2.22053	1.86592	2.86378	3.3472	2.2112	1.33439	2.256	2.18435	2.73071	2.25315	1.93831	3.54373	2.32942	2.222	2.36532	2.95116	2.31641	4.17561	2.52477	3.22422	2.16793	2.06587	2.48694	1.21096	2.03783	3.94764	4.05468	0.898235	1.15907
P08670	VIM	0.85223	0.938729	0.0948959	1.06799		-0.2229	-3.81704	-3.57287	-0.983175	-3.06023	-2.34658	-3.04406	-3.81974	-4.74023	-2.38985	-4.80909	-4.67174	-3.85485	-2.6115	-4.57804	-4.86803	-3.72972	-2.16596	-2.32678	-1.37733	-4.10164	-5.10683	-1.80009	-2.81301	-2.04599	-4.4719	-0.401808	-1.64427	-1.38651	-3.70822	-3.82443	-5.3834	-3.34485
Q7Z5L0-1	VMO1	0.83943	0.936366	0.0835029	1.05959		1.40506	0.900476	0.886433	1.12579	2.58267	0.584774	1.04237	0.897858	2.19633	4.14524	2.63376	1.54226	0.506304	0.17415	2.83619	2.29117	0.0473289	0.617704	1.06589	0.386757	1.46829	1.29958	3.16579	0.71496	1.63284	3.54111	0.0171833	4.15285	3.06857	1.88287	1.70654	1.79111	1.26968
O95497	VNN1	0.000646621	0.0206557	1.21891	2.32771	+	-2.45864	-0.740255	-1.61538	-1.43254	-0.662426	-1.62523	-0.92778	-0.489641	-2.49049	-0.799557	-0.838337	-1.36347	0.161718	1.45532	0.0925922	-0.977274	-1.00503	-1.19083	0.69508	-0.679611	-0.198847	-0.343191	-0.444693	-1.83593	-0.145416	-0.520367	0.738272	1.62209	0.251797	1.75074	1.2281	0.210918	0.163715
O95498-6	VNN2	0.629365	0.846461	0.284005	1.21757		-7.902	-3.36822	-2.74276	-2.27185	-1.75359	-1.75044	-3.91238	-6.04648	-4.03969	-4.08226	-4.60689	-6.15599	-4.80192	-1.34487	-3.15057	-2.40915	-2.7847	-4.90587	-4.31355	-1.96979	-4.98812	-4.14855	-3.25953	-3.73692	-4.00034	-5.44315	-0.308743	-4.35598	-3.67532	-4.64995	-5.44951	-5.73704	-5.89515
Q9BRG1	VPS25	0.89554	0.962057	-0.0470479	0.967915		1.50326	2.36591	2.22105	0.910692	2.49622	1.50184	1.32511	1.21846	3.18321	2.54143	1.78638	1.50233	2.32467	0.915487	2.12111	-0.198948	1.54202	3.45386	1.67401	2.25317	2.87477	1.40653	3.05843	0.747538	2.07874	0.963892	2.27562	3.21608	-0.266401	1.50756	4.16463	1.10148	2.44723
O75436-1	VPS26A	0.0379784	0.216693	-0.926597	0.526098		-2.88751	-3.35915	-3.22477	-1.9584	-2.61712	-2.67212	-0.8913	-2.33654	-4.33681	-4.12871	-2.86406	-4.16673	-2.14912	-3.45837	-3.80051	-3.94916	-5.55313	-2.55206	-3.61958	-3.07795	-0.719477	-3.71929	-3.78942	-3.71355	-3.11237	-1.1932	-4.69808	-5.52379	-4.65006	-4.24392	-5.4056	-3.82929	-5.75748
Q9UK41-1	VPS28	0.0189793	0.153211	-1.10876	0.463691		5.65132	2.60955	8.11036	4.75008	4.10005	2.20844	2.60339	2.5581	1.73127	2.59405	2.85192	2.26067	2.10661	1.68371	2.72694	1.66909	4.10646	2.481	3.40741	2.87849	3.05763	2.41537	1.73561	2.1506	2.51833	2.06256	1.45895	1.36643	1.52495	2.23009	1.95149	2.41851	1.88234
Q9UBQ0	VPS29	0.0924	0.337973	-1.04657	0.484118		-2.42405	-3.86084	-2.51028	-1.30265	-3.97292	-1.71221	-1.75664	-0.842686	-3.79458	-5.73005	-5.41583	-1.72518	-2.644	-1.65689	-5.99317	-3.93338	-1.33415	-1.99854	-3.1035	-5.33604	-3.23336	-3.29987	-2.98071	-1.92527	-3.05853	-1.93467	-5.58649	-7.34206	-4.94888	-3.67295	-5.9379	-6.27277	-5.36981
Q96QK1	VPS35	0.310891	0.613775	0.441076	1.35762		0.170719	-2.01638	0.154163	-0.356035	-0.324272	-2.4424	-1.28983	-0.670534	-0.359831	-0.378647	-2.12175	-2.10285	-0.119457	-3.65951	0.4401	0.16353	-1.66702	-0.231682	-1.8978	-1.20403	-1.46956	-2.07683	-1.04368	-0.40316	-0.857113	-1.12179	0.649591	-0.238194	1.70934	1.37255	1.19672	0.333292	0.585039
Q86VN1	VPS36	0.733393	0.888778	-0.148285	0.902322		-0.911386	0.601496	1.3919	-1.45164	-0.942255	-1.09309	-1.03874	-0.383398	-0.568001	-0.480093	-0.999262	-2.21518	-2.51923	-1.63606	-0.269201	-0.157995	0.850521	-1.40196	-2.10808	-1.78362	-0.16555	-1.05194	-0.490595	-0.210052	-1.11598	-1.47822	0.0454865	-3.01909	-0.453211	0.614599	0.894386	-4.35158	-1.99891
Q9H9H4	VPS37B	0.937002	0.975417	-0.0577296	0.960775		-0.638828	0.123598	0.955345	-1.49329	-2.4174	-1.35661	-0.298744	-0.78388	-0.659924	-1.79255	-1.03212	-0.684597	-1.28496	-1.54984	-1.44439	1.26834	-2.84961	-1.26138	-2.37416	-1.29627	-1.42923	-0.964199	-1.20411	-0.634726	-0.460003	-1.66323	-2.20673	-4.8212	2.26829	3.30782	4.0554	1.22717	-6.60556
A5D8V6	VPS37C	0.682248	0.869613	0.244235	1.18446		-1.29116	-0.838427	-0.711134	-0.65085	-0.931164	-0.954987	0.0187054	0.013628	-0.59029	-2.54441	-0.962788	-1.25344	-1.47292	-1.55615	-2.5367	-1.70504	3.08329	-0.552805	-2.0929	-0.954355	-0.296684	-0.420298	-1.3996	1.05914	-3.65411	3.14069	-3.4465	-1.04917	-2.50176	-1.14079	-1.16679	-0.414433	3.76776
Q86XT2	VPS37D	0.743917	0.895743	-0.0866924	0.941679		1.82573	1.59812	1.5052	1.2251	0.518269	-0.128922	0.491781	-0.105919	0.637199	1.35169	1.31399	0.969913	1.151	0.252407	1.55623	0.973812	-0.639542	1.12435	0.927473	0.821764	1.071	1.09949	0.359198	0.75437	1.02195	0.338827	3.01532	-0.0538006	1.75485	1.44834	0.579458	-0.371614	1.2371
Q9UN37	VPS4A	0.407029	0.701989	0.191163	1.14168		3.32154	3.08853	3.93029	3.40533	5.49446	2.91567	2.99646	3.62187	3.46603	3.87597	3.94955	4.01386	3.64205	2.95	3.69585	4.23573	3.15475	4.12959	3.14731	3.59392	4.45331	4.20618	4.11235	3.33072	3.46704	3.44411	4.06681	4.97123	4.64858	3.45718	3.46321	3.52002	5.19326
O75351	VPS4B	0.0164022	0.142557	-0.612799	0.653927		4.98679	4.85605	5.31531	4.35581	4.29059	4.33159	4.22118	4.60051	5.14063	7.66946	4.28946	4.00468	4.33348	4.0338	4.62515	5.01594	4.24021	4.49826	3.94811	4.29291	4.19477	4.54358	3.94325	4.61996	4.67935	4.20515	3.55626	3.50858	4.01802	3.99508	4.53751	3.42171	3.85954
Q9NP79	VTA1	0.751066	0.897345	0.0739676	1.05261		3.82301	3.91444	3.70157	4.08925	2.98272	3.37599	3.11775	3.40458	3.49641	3.35503	3.42235	3.7188	4.91898	3.71061	3.72852	4.33878	4.46671	5.8273	3.44416	3.22424	3.21429	3.4736	3.12628	3.75341	3.53429	4.0244	2.56674	3.09464	3.72802	4.82588	3.71459	3.56484	2.9194
P04004	VTN	0.261201	0.57213	-0.148994	0.901879		6.50639	6.41969	5.98834	5.85317	6.04246	6.09116	6.12169	6.28766	6.55959	6.41531	5.98413	5.80024	6.17386	6.04354	6.58915	5.68683	6.6126	5.80558	5.59943	5.81836	5.85253	5.81132	5.61344	5.30134	6.69656	5.96604	6.43537	6.38715	5.93455	6.84794	5.85499	5.69027	5.92497
Q6PCB0	VWA1	0.140227	0.415475	-0.815508	0.568208		-1.33969	-1.23112	0.56456	0.509579	-1.02569	0.498911	-2.01265	-0.476473	0.148733	-2.08587	-0.292837	-1.72153	-0.312679	-2.39596	-4.54292	-0.830378	1.55855	-0.258043	-2.51992	-3.41585	-0.752781	-0.455324	-0.843231	-2.29894	0.206381	0.357147	0.00115776	-0.00297165	-2.02416	-4.50698	-3.84689	-3.24616	0.00439644
Q9Y334	VWA7	0.206661	0.504244	-0.643722	0.64006		2.25561	1.90375	0.0978527	5.98687	1.76637	3.81457	4.41355	4.27579	0.776258	1.09996	2.03306	4.42254	3.35288	2.70481	0.502428	0.86956	2.69766	1.92394	3.32343	-0.793455	1.40674	2.65548	1.81744	1.53989	2.33822	3.9254	2.18635	3.39178	2.66815	3.12014	0.863098	2.77809	2.89726
P04275	VWF	0.111403	0.36876	0.47746	1.39229		-0.348289	-0.498816	-0.804783	1.64372	1.09998	-0.443577	0.131479	0.720497	0.691227	0.0540771	1.68755	0.837009	0.791122	1.93394	-0.240154	-0.197632	0.574884	2.34327	2.06722	1.43592	0.770527	1.09179	-0.993868	1.108	0.955482	0.5975	1.73288	0.739733	1.22341	1.44695	0.4687	0.609657	0.436661
P23381	WARS	0.372945	0.675179	0.243154	1.18358		0.984627	-0.145437	-1.18955	-0.383738	1.55812	-1.15368	0.346313	0.603436	0.575787	-0.150244	-0.320311	-0.0897369	-0.412224	0.122189	0.684687	0.223366	0.245279	1.21549	0.67119	0.0268078	1.04766	0.469694	1.29161	0.358311	-0.0645485	-1.02034	1.54906	-0.869423	-1.1637	-0.11421	0.535772	0.228603	-0.230759
O00401	WASL;ASB15	0.608831	0.836544	0.207205	1.15445		-0.974022	-1.70594	-0.59446	-2.39744	-2.05677	-2.95335	-1.04478	-1.26065	-1.03693	-3.13014	-3.15698	-0.954811	-0.743561	-1.11871	0.213896	-1.01674	-4.78108	-1.67421	-1.12439	-0.700043	-1.09103	-1.13898	-0.0968189	-0.0699883	-0.369129	-3.05451	-1.77839	-1.91167	-2.40895	-1.9647	-1.00152	-3.50622	-1.12402
O75083	WDR1	0.46728	0.748823	-0.136026	0.910022		2.46639	2.60207	2.37433	3.22313	3.00363	2.77192	2.31275	3.13464	2.90263	1.41322	2.12225	2.47371	3.22507	2.7555	2.27696	2.71595	2.33837	2.50455	3.11675	3.28516	2.27756	2.97233	3.02379	2.80584	2.89122	2.82648	2.22264	2.07994	1.88044	2.73927	1.97996	1.37297	1.56109
Q9UNX4	WDR3	0.316963	0.619554	-0.590277	0.664215		-1.41259	-0.401236	-0.716887	0.0679913	0.35714	0.21557	-0.094471	-1.94371	1.96002	3.66443	3.12163	1.53894	2.16657	-0.823761	-0.202259	0.177061	-0.754452	-0.751282	-1.37796	-0.775221	-0.687613	-0.977535	-1.17235	-0.600605	4.966	0.948381	-1.00122	0.818647	0.338625	0.185654	-1.22893	1.15176	3.07442
Q9P2L0-1	WDR35	0.354061	0.658142	-0.354724	0.782019		-4.51382	-7.54441	-2.97086	-3.6968	-5.48746	-3.74658	-3.73847	-3.31826	-4.23401	-4.28463	-4.52142	-3.93923	-3.87178	-3.52812	-4.8177	-4.43258	-3.83887	-4.34908	-4.10007	-6.55292	-4.47128	-4.36912	-4.44278	-5.80741	-3.93998	-4.0448	-4.4025	-6.73555	-3.25453	-6.47774	-4.85482	-4.7101	-3.91489
Q15007	WTAP	0.614449	0.839615	0.241189	1.18197		-4.11226	-3.52213	-6.61695	-4.90895	-5.49532	-2.98057	-1.01497	-3.66546	-5.85018	-2.01263	-4.23288	-4.79497	-3.68509	-2.489	-2.38142	-3.00331	-4.33813	-4.29983	-3.2729	-6.40237	-6.64371	-3.27766	-3.48964	-3.14761	-4.51232	-4.63553	-3.47908	-3.47969	-3.68166	-3.65184	-4.1573	-1.83981	-4.36625
Q9HCS7	XAB2	0.1311	0.401367	-0.448088	0.733014		-3.68351	-3.41797	-4.64026	-2.7907	-3.06149	-4.17118	-3.37789	-5.23868	-4.17256	-3.29461	-3.75695	-3.94876	-2.64948	-3.18712	-4.41096	-4.40186	-3.96236	-3.73805	-3.56863	-3.61075	-5.26865	-4.48225	-4.22781	-3.32363	-2.24474	-4.04026	-5.94676	-5.60752	-4.67717	-4.51124	-4.53466	-3.79945	-3.57796
A4UGR9-3	XIRP2	0.548282	0.801018	0.232183	1.17461		-0.146051	0.375622	-1.49947	-1.45278	-0.575161	-2.32882	-1.49429	0.276491	-1.70358	0.260796	0.264883	-0.179859	0.113344	-3.00747	1.00896	-0.125731	-0.132814	0.723364	-0.431883	-0.113173	-1.22694	-0.411222	-0.452497	-0.554478	-0.062336	0.82572	-1.01294	-2.29431	1.05352	1.70165	-1.3818	-0.489759	-1.41663
Q9NQW7-1	XPNPEP1	0.345563	0.648467	-0.392541	0.761787		0.463058	-1.58384	-0.216568	-1.3104	-2.1942	-1.06934	-3.52711	-1.07891	-1.29865	-2.50342	-2.58162	-1.7606	-2.55317	-0.966145	-2.26515	-1.67964	-2.21241	-1.63439	-2.75551	-0.644577	-0.379797	-0.763638	-1.74912	-0.198818	-1.63328	-2.4771	-4.56317	-3.91765	-0.984676	-2.88859	-3.70354	-2.82981	-2.24191
O43895	XPNPEP2	0.0300339	0.186379	0.358348	1.28196		2.88257	2.64539	3.06913	2.81585	2.31803	2.59583	2.49129	2.99723	3.65977	3.20714	3.0149	2.85352	2.97945	2.57345	3.68291	4.17705	2.74114	3.17295	2.64508	3.20596	2.92025	2.7981	2.97816	3.24707	3.78508	3.07583	2.98382	3.64096	4.37978	3.21577	3.67574	2.90206	3.10438
Q9H1B5	XYLT2	0.0955729	0.34382	-0.661147	0.632375		-2.33387	-4.20902	-1.52936	-1.86094	-3.36842	-2.23894	-2.22345	-2.57706	-2.70043	-4.94277	-3.85227	-3.07915	-3.36539	-3.45529	-4.10633	-2.48343	-4.81387	-2.70124	-2.65537	-2.37747	-3.27892	-2.21648	-4.58715	-4.87509	-3.47619	-4.29564	-3.58955	-5.47595	-1.28662	-4.6067	-3.20161	-5.36436	-3.26968
P07947	YES1	0.786108	0.911713	-0.0665139	0.954943		0.894001	1.30495	0.364557	0.0256138	0.249002	0.3645	0.118814	0.867245	0.777269	1.38436	0.647532	0.911797	0.449842	1.19179	1.57264	0.978088	-1.58327	0.500751	0.363558	1.05527	0.633013	1.43855	0.00731277	1.51923	-0.359539	1.30374	1.55239	0.867805	0.228889	0.0581284	-0.274302	0.185423	0.290991
P31946	YWHAB	0.724163	0.887411	0.10845	1.07807		-0.922556	-1.10119	-1.21013	-0.637821	1.28867	0.694088	0.442719	-0.519442	0.649908	0.423628	1.46545	0.52249	0.961252	-0.42382	0.314426	-0.240551	-1.31568	0.439865	0.592999	0.88456	0.329693	0.448469	1.56544	1.24126	1.80629	0.789602	0.326771	-0.611288	-0.562773	-0.0139427	-0.834753	-0.273518	0.870649
P62258-1	YWHAE	0.744024	0.894852	0.0432801	1.03045		2.25677	3.35174	2.39866	2.58965	3.18139	2.46255	2.31231	2.25824	3.34371	2.92786	3.30203	3.23999	3.1516	2.63446	2.73915	3.43851	2.22732	2.97666	2.7133	2.72229	3.2459	2.73117	3.12932	3.31109	3.05262	2.92342	3.11977	2.79622	2.35501	2.65034	2.96775	2.72726	2.98326
P61981	YWHAG	0.0832937	0.323129	-0.516027	0.699295		1.81869	2.09835	2.05953	3.18957	2.19574	2.91356	3.45883	2.76452	2.74366	1.22218	2.59284	2.80482	3.50663	2.35645	1.83703	1.56082	1.36298	2.26762	2.29865	3.19914	2.14798	2.61607	2.05999	2.74136	4.31162	2.34417	1.41542	0.926331	1.08387	2.01065	0.0642967	2.45979	1.95203
Q04917	YWHAH	0.653485	0.857139	0.206787	1.15412		-0.749878	-0.0970764	-2.48574	-0.747934	1.66644	-0.0597229	-0.114864	-0.579115	0.673433	0.113756	-0.593214	0.684999	-0.888908	-0.397064	-0.363325	0.859224	-1.46544	-0.568995	-1.20333	-0.904499	0.144043	3.31757	0.014822	0.431446	0.732561	1.70141	0.219421	0.450939	0.63027	1.17259	-3.68308	-0.0786076	-1.76319
P27348	YWHAQ	0.0183872	0.150988	-0.770401	0.586254		0.373194	1.1416	0.914049	-1.13127	-0.351013	0.254091	1.52013	1.26274	0.941607	-0.879446	1.77856	1.5101	0.141794	-0.665186	-1.05094	-0.536137	0.719477	0.554838	-0.83267	1.20299	0.621998	0.353037	-0.107698	1.02722	0.0456047	0.241194	-0.434919	-1.32163	-1.88976	-0.445084	-0.912039	-0.785067	0.308491
P63104-1	YWHAZ	0.0332224	0.199056	0.507993	1.42207		2.16011	2.3313	4.94658	2.98316	3.7157	2.96525	2.91546	2.66833	3.01164	3.53126	3.46015	3.14223	2.88253	2.97859	3.02066	3.07497	5.1738	3.93818	3.36008	4.11232	4.41862	3.29196	3.24918	3.81589	3.93933	3.74093	3.3642	3.73247	3.44736	3.10938	3.00266	3.36754	4.65822
Q9NUD5-2	ZCCHC3	0.00197355	0.0405385	1.39585	2.63143	+	-5.94378	-3.57157	-4.07625	-5.51036	-6.64634	-4.67784	-3.4128	-4.41969	-4.26665	-3.45116	-4.13209	-4.8705	-3.96676	-4.1908	-1.79893	-5.04401	-3.01109	-2.20094	-1.46068	-1.47174	-2.84543	-6.12871	-3.42831	-4.04912	-4.39666	-4.55465	-2.62412	-3.46733	-2.28801	-2.91587	-2.62623	-2.07438	-2.19193
Q8WTX9	ZDHHC1	0.971078	0.988983	-0.0134223	0.990739		-1.69152	-0.751898	-0.68841	-1.72958	-1.55759	-0.749031	-0.636673	-1.60878	-2.70022	-0.494846	-1.45308	-2.69745	-1.94254	-4.44989	-0.882774	-0.494642	-1.4357	-1.91005	1.21019	-2.57451	-1.91495	-1.1612	-1.18889	-1.84811	-3.27197	-1.1873	-1.08854	-1.93014	-0.833845	0.0729809	-0.95793	-1.26169	-1.93119
Q96K21-3	ZFYVE19	0.776612	0.908686	-0.108372	0.927634		-3.8064	-3.43777	-4.94188	-4.86057	-2.51477	-4.82799	-5.13671	-2.46355	-3.71792	-2.70075	-4.12494	-4.62687	-3.89403	-4.16595	-2.87302	-2.36456	-2.20606	-5.35767	-3.87541	-4.56146	-4.46287	-3.46482	-3.86583	-2.59817	-3.99201	-3.67212	-6.68852	-5.75675	-3.32526	-3.74401	-4.44168	-4.11431	-5.1818
Q5T4F4-1	ZFYVE27	0.723793	0.887454	-0.155077	0.898085		-4.5954	-2.77752	-3.75248	-4.1587	-2.27868	-4.01427	-4.52465	-4.52239	-5.42946	-3.94349	-3.09197	-3.94519	-3.2789	-5.00278	-4.24077	-5.20517	-4.56309	-1.17772	-0.143169	-3.71031	-4.14225	-4.25234	-5.22306	-4.08379	-4.78892	-4.09759	-3.66668	-3.06666	-6.39656	-3.14874	-5.43949	-4.25953	-3.8977
Q96DA0	ZG16B	0.245583	0.550784	0.46918	1.38432		-2.09857	-2.23325	-0.861628	-1.83577	-2.39336	0.0278435	-1.19111	-1.56107	-2.70499	0.343094	0.179092	-0.869247	-1.61536	0.328938	-4.19931	-0.414904	-2.08772	-0.943724	-2.15657	0.107975	-1.30886	-0.455879	-1.17978	0	-0.404573	-1.90111	-0.94553	0.288826	0.11632	-1.80578	-0.00391388	-0.265118	0.746109
O75844	ZMPSTE24	0.800123	0.917124	-0.120486	0.919878		-1.30276	-4.67028	-1.32393	-1.21959	-2.01419	-2.13066	-3.86449	-3.33184	-1.81645	-5.71367	-4.29268	-1.76498	-4.27988	-0.838982	-3.45604	-1.83775	-4.53057	-2.48866	-4.32774	-2.8359	-3.52653	-2.89826	-2.7835	-1.47047	-1.81369	-2.36353	-4.43381	-5.20737	-3.377	-4.05428	-4.02488	-1.51016	-2.66966
Q8WUU4	ZNF296	0.272072	0.581261	0.443776	1.36016		-3.11372	-4.02766	-3.69311	-4.29716	-4.88998	-5.02041	-3.86542	-5.68436	-3.1933	-2.7602	-2.79247	-4.24914	-4.82373	-3.27636	-4.03516	-3.59861	-7.69248	-3.86943	-4.15547	-4.06301	-3.63861	-3.02829	-2.20832	-3.69918	-4.1042	-3.72793	-2.76099	-3.98091	-3.57798	-1.23942	-2.34802	-3.08637	-3.66554
Q8NF99-1	ZNF397	0.730472	0.889848	-0.198603	0.871394		-4.20396	-3.3354	-5.82095	-4.16296	-0.977625	-2.97832	-3.20364	-4.44454	-2.8982	-4.21322	-5.58687	-5.49876	-3.71062	-7.63482	-2.5545	-4.6788	-5.75811	-1.42628	-2.82849	-2.78096	-3.30771	-5.75535	-1.20157	-4.18223	-5.06906	-4.81895	-3.33238	-6.55096	-6.3793	-3.77346	-2.50686	-5.13312	-2.81464
Q9H5H4	ZNF768	0.0981794	0.347652	0.683341	1.60585		-4.32227	-5.51591	-4.92089	-3.23448	-5.1298	-4.3911	-6.75411	-5.66957	-5.13148	-3.77801	-5.08478	-2.7516	-5.40831	-2.73167	-6.30541	-4.35548	-4.6738	-4.3162	-3.56284	-3.75583	-4.60721	-3.90063	-4.20532	-3.84257	-4.12974	-4.29036	-3.75157	-2.44456	-6.23346	-4.04603	-1.36317	-5.62621	-3.71775
Q9H7M6	ZSWIM4	0.471048	0.752559	-0.651484	0.636625		-5.90943	-3.74767	4.33742	1.38579	1.18471	0.336685	1.02662	-0.606842	-1.74383	0.21718	0.0541515	-0.0590286	-2.75608	-6.57621	-4.68679	-4.52373	3.96573	0.953596	2.29343	2.21414	0.035429	0.271761	-0.769951	-1.51541	-1.95177	-1.36921	-1.57629	-2.01662	-1.49563	-2.45189	-0.99988	-1.01668	-1.47574
P0DOX5		0.278987	0.586654	0.246974	1.18672		10.0078	10.2959	9.24593	8.52344	9.57593	9.5186	9.04106	9.253	10.2699	9.42772	9.39442	9.7459	9.96709	10.4195	10.4131	9.96367	9.49059	9.2836	9.80517	9.36083	10.428	9.64893	9.27267	9.48676	8.05252	8.7104	10.8139	9.37283	10.7005	10.5045	10.1331	10.0318	10.2267
P0DOX2		0.535881	0.792766	-0.168776	0.889597		5.86157	4.80561	4.05647	4.55964	4.98181	5.12609	4.75607	4.27488	5.08547	5.18395	5.25774	4.66156	5.59521	4.42299	5.35997	4.63519	4.18492	3.88498	5.311	4.95392	5.58076	5.01909	4.93271	4.4464	2.51751	3.08343	5.37177	4.80202	4.45736	6.02863	4.99369	6.02078	5.39592
P0DOX3		0.836864	0.935174	-0.0789816	0.946726		3.26697	0.81638	0.431372	-0.42267	0.677912	-0.227823	-1.48601	0.469309	1.08999	1.26219	0.354755	-1.11615	0.0602913	0.709383	-0.198402	-0.819553	0.369949	-0.0547848	-0.0877647	-0.859333	-0.373013	-0.365961	0.464687	-0.374983	0.901808	1.16156	0.24621	2.98314	-0.215477	1.60975	1.43076	0.949888	-1.09362
P0DOX7		0.531656	0.789874	0.199854	1.14858		9.22123	9.55874	7.12083	7.56698	8.48376	8.87967	8.83687	8.20478	8.36998	9.98053	9.46012	9.28027	9.97201	9.39137	9.4488	9.71352	7.72341	7.50956	9.26444	8.42981	8.86509	9.11355	8.52843	8.8552	6.64429	9.28997	9.31637	9.34405	9.90617	9.89746	10.0678	9.99705	9.51499
P0DOX8		0.602995	0.834044	0.191445	1.14191		7.34905	7.42509	7.5681	5.15662	5.93368	5.94073	5.94625	5.60231	5.7245	7.08474	7.08217	7.46444	7.81393	7.84116	7.56488	7.17662	7.33138	5.44823	6.24471	5.81891	6.35686	6.84344	5.50317	5.59281	4.54294	5.79371	7.26365	7.04947	7.60361	8.37546	7.85522	8.35505	7.71624
P0DOX6		0.772236	0.906686	-0.098108	0.934257		-0.617498	-0.0103188	-0.181749	-2.02678	-1.1702	-0.528067	2.36091	0.383307	0.339579	-0.0782146	-0.974258	-1.81773	-0.946293	-0.746855	-0.163115	-0.7948	0.388039	-0.956224	-0.273275	-1.39982	-0.697292	-0.0935745	-0.987288	0.554523	-2.14275	-1.04471	0.45022	0.703362	-1.61589	0.4056	0.352928	-1.34066	-0.664137
Biognosys|iRT-Kit_WR_fusion		0.0054695	0.0741026	-0.743424	0.59732		6.02885	7.03421	5.6785	6.47591	5.72113	6.48097	7.38169	5.9391	4.90043	6.11273	6.85492	6.4444	4.75906	5.64487	5.31688	4.80471	6.04213	5.69599	6.66909	6.63016	5.25601	5.41568	5.57873	5.69423	5.29626	5.52251	4.77116	4.13034	4.93163	4.34138	4.85722	5.86637	5.45372

### Sheet: LRRK2 PD vs. iPD
Supplementary Data 4. LRRK2 PD vs iPD: The complete proteomic data of the LRRK2 PD vs. iPD volcano plot.
							iPD																												LRRK2 PD
Accession	Gene_Symbol	p_value	q_value	Difference	Fold_Change	Significant	Patient35	Patient36	Patient37	Patient38	Patient39	Patient40	Patient41	Patient42	Patient43	Patient44	Patient45	Patient46	Patient47	Patient48	Patient49	Patient50	Patient51	Patient52	Patient53	Patient54	Patient55	Patient56	Patient57	Patient58	Patient59	Patient60	Patient61	Patient62	Patient63	Patient64	Patient65	Patient66	Patient67	Patient68	Patient69	Patient70	Patient71	Patient72	Patient73	Patient74	Patient75	Patient76	Patient77	Patient78	Patient79	Patient80	Patient81	Patient82
P04217	A1BG	0.724529	0.892474	-0.100322	0.932825		8.25178	6.61046	6.78497	8.40091	8.0922	8.68111	7.32219	6.29991	6.30796	6.75323	6.80523	7.25435	6.2224	6.10875	5.95317	7.65942	6.29335	7.35786	5.75832	5.89653	6.35213	6.2642	6.87226	5.72504	6.70676	6.16791	8.96212	8.58791	5.79982	6.20798	6.85309	6.21259	7.41902	8.3786	6.0898	5.59782	7.83061	5.40817	5.1486	6.11469	7.94447	8.08821	7.95178	7.06678	7.28418	7.19808	6.75023	7.54363
P01023	A2M	0.00365211	0.042359	-0.82971	0.562642		5.55392	5.23696	6.15723	7.7796	5.02833	8.25002	7.66125	8.46009	6.48116	7.68143	6.4148	6.48525	6.57917	8.24092	6.86854	7.25979	7.44695	7.94755	6.49966	8.20375	5.39484	5.97038	5.60109	6.92887	6.50357	7.80239	6.06529	6.08582	5.56359	6.72303	4.7729	6.70599	5.51899	6.20484	5.36174	6.01467	5.33719	5.9709	5.6243	5.73862	5.24679	8.24922	5.77413	6.95084	5.63027	5.33548	6.08478	6.73225
A8K2U0	A2ML1	0.351673	0.614327	0.188631	1.13968		3.61248	2.87364	3.59303	4.03419	3.51146	4.06577	3.43559	4.01996	4.28481	4.41979	4.3276	4.40919	3.25415	4.91897	3.30427	3.85135	3.21911	4.34417	4.20906	5.08342	4.50546	3.95836	4.70767	3.63271	4.80219	5.57346	4.53281	4.29839	3.2419	3.87503	4.07361	3.35129	5.5092	4.25	3.83605	3.99113	4.12684	4.35623	3.26385	3.43258	3.92307	5.48183	4.96066	4.32395	4.66001	5.96247	4.44711	4.6937
P49588	AARS	0.878718	0.966294	-0.0272849	0.981265		-0.757841	0.117666	-0.125479	-0.554007	-0.639906	-0.195599	-0.0669289	0.485678	-0.256453	-0.277472	0.580492	0.324715	0.29916	0.218821	-0.0086441	0.417231	0.628807	0.398525	-0.764545	-0.276752	-0.312326	0.340193	0.0215702	0.319405	-0.364143	-1.07339	-0.788591	-0.236937	0.37158	0.149704	-1.02189	-0.103947	0.620522	0.0855999	0.290575	-0.46113	0.156742	-0.39456	1.61523	0.383862	0.699677	-0.994762	-1.68848	-1.04376	-0.410337	0.00102997	0.348658	-0.969112
P80404	ABAT	0.354342	0.615228	-0.348018	0.785662		-1.34714	-2.90356	-5.15853	-0.894192	-1.93624	-0.96665	-2.21273	-1.85663	-2.84141	-0.958712	-3.13776	-2.69266	-1.02432	-3.05285	-1.13867	-3.12821	-3.2169	-2.43714	-3.2194	-2.25786	-1.48095	-3.22519	-2.07254	-4.64586	-1.49306	-1.79128	-1.884	-1.72077	-1.62293	-1.46138	-3.51255	-1.75536	-3.0394	-6.04251	-1.51428	-3.6761	-3.76431	-4.97784	-1.81725	-0.106361	-0.948439	-2.13181	-3.90793	-2.28887	-4.77139	-2.57407	-1.50937	-1.74909
O95477	ABCA1	0.892271	0.968466	-0.0593912	0.959669		-3.71429	-2.76652	-1.03321	-0.68681	-4.70852	-1.2471	-5.52493	-4.64553	-1.08811	-3.49443	-1.87681	-2.2438	-4.80533	-1.06704	-2.30667	-6.09386	-4.37797	-1.7036	-1.68328	-1.99069	-4.33144	-5.61892	-5.61629	-0.665916	-1.86148	-1.94036	-3.90356	-3.86423	-5.20463	-4.21424	-4.024	-3.81483	-2.58928	-2.05888	-3.28988	-2.96396	-1.6403	-2.6153	-4.0896	-4.65651	-2.94527	-2.7849	-2.77522	-4.21479	-0.798557	-3.04063	-2.07676	-2.00507
P08183	ABCB1	0.0647279	0.23861	-0.53173	0.691725		5.48346	4.63624	5.74609	4.12704	4.71162	3.85381	4.91622	5.51145	4.71346	7.35054	5.53883	4.95286	5.64907	3.71256	6.02979	6.34997	7.136	6.60861	4.77445	4.03649	6.53959	4.87561	6.39158	4.76404	5.19187	6.34273	4.9498	4.56736	5.05835	4.52504	3.51353	5.86841	4.40113	7.01632	6.71743	4.54295	5.40406	4.24348	5.0999	5.1368	4.932	3.73008	3.83114	3.94453	4.29303	3.93685	4.57947	5.34889
Q9BUJ0	ABHD14A	0.00187435	0.0285229	-0.952546	0.51672		-4.72698	-4.53973	-3.02357	-2.59386	-3.07615	-4.9587	-2.19647	-2.52759	-3.69942	-3.39377	-4.23268	-5.08358	-3.27681	-5.71391	-2.69488	-5.03581	-4.30132	-2.35527	-3.52881	-5.5927	-2.45927	-3.5525	-3.97066	-2.95307	-5.22211	-2.67341	-4.48738	-2.76799	-2.45982	-5.45145	-5.48529	-4.26888	-4.64126	-3.54819	-5.22821	-4.42689	-5.41577	-4.11824	-6.32102	-4.37835	-4.43029	-5.53048	-4.86864	-4.97128	-5.34791	-4.51095	-4.39144	-3.99827
Q96IU4	ABHD14B	0.053718	0.214182	-0.427891	0.743348		4.8899	4.01384	3.65802	4.61371	4.41127	4.69802	5.4137	5.2198	4.0254	4.25163	3.83532	4.89066	4.17104	4.78247	4.52742	5.84867	5.50848	5.96836	4.08244	5.32054	3.43643	4.53129	3.5538	3.06565	3.90167	3.04946	5.46907	4.85939	4.38697	3.09249	4.10194	4.93681	3.5213	4.90153	3.40266	3.30565	4.7739	3.4033	3.36372	3.89821	5.49979	3.93173	4.64954	4.06375	4.13392	3.69204	3.91017	4.47096
Q8IZP0-8	ABI1	0.106685	0.315082	-0.672416	0.627455		-1.70131	-2.80834	-0.545012	-1.1529	-2.68348	-2.27155	-2.63318	-1.53598	-0.621246	-0.644718	0.516375	-0.916363	-3.87055	-2.14854	-2.03316	-1.57758	-1.77312	-6.64659	-0.983002	-1.31974	-1.13506	-1.34746	-1.37197	-2.66545	-3.27035	-2.68018	-2.14446	-1.69981	-4.94461	-3.23833	-1.76221	-0.889387	-1.74106	-5.19565	-1.89	-0.814215	-1.50674	-0.890568	-0.88451	-3.36192	-1.33785	-2.79213	-2.29683	-2.91659	-2.20535	-4.11145	-5.71893	-3.28195
Q7Z7G0	ABI3BP	0.0679765	0.243245	0.556746	1.47095		0.119999	-1.92284	-1.60629	-0.780371	0.859694	0.745796	-2.43509	-0.0346909	0.764605	0.536354	-0.0753937	-0.744564	0.21229	2.07412	-0.461624	-0.69791	-0.146101	0.0572376	-0.42853	-0.562107	-1.27099	-0.131784	0.261818	0.472948	0.994368	0.0560303	2.62267	0.880663	2.12656	-0.997866	0.175152	1.01503	-0.94628	-0.0371914	0.66329	-0.645317	0.642506	0.855562	1.15229	-0.41869	0.499582	1.24153	-0.12606	1.40546	1.48749	0.467285	2.10575	0.0119019
P16442	ABO	0.854476	0.954208	-0.0759748	0.948701		-3.41769	-1.20911	-2.13723	-4.05731	-0.625397	-1.05765	-2.33655	-3.72686	0.0646038	-2.85926	-3.83655	-4.27007	-1.20852	-0.878857	-1.83883	-0.199238	-0.374098	-1.69954	-2.82615	0.334461	-0.611408	1.06775	-1.26679	-0.14189	-1.78355	-0.468639	-3.91745	-0.865522	-4.34325	-1.03399	-1.2227	-0.96966	-0.699554	-2.07386	-1.86131	-1.77743	0.349628	-1.15407	-2.07336	-2.41539	-0.470692	-1.4237	-3.73455	-2.55	-0.0849724	-1.62802	-4.40895	-0.906063
P19801	ABP1;AOC1	0.131616	0.3512	0.401534	1.32091		3.67972	6.09315	6.79731	6.8974	7.6011	7.36258	6.80743	6.63328	6.00674	5.23211	5.8557	6.8367	6.9043	5.70579	6.27164	5.90997	7.50772	6.814	6.13272	7.51347	5.40574	6.37477	6.02113	6.74033	6.79729	6.18255	5.80588	7.33128	8.16209	6.62043	6.06996	6.67748	4.99529	6.36905	6.17718	6.04435	6.13138	5.46189	5.8533	6.18147	6.92628	7.05622	8.1672	7.61852	7.95429	8.05694	7.99863	7.5243
Q8N961-2	ABTB2	0.523715	0.760498	-0.239904	0.846802		-2.04756	-0.551031	-1.14036	-2.44225	-0.817675	-2.23244	-0.739218	-2.15026	-1.22693	-3.54655	-2.37114	-1.63023	-1.96345	-2.32967	-2.02692	-0.524847	-1.66553	-2.29618	-0.638975	-1.4196	-2.80607	-2.81837	-3.0289	-1.96855	-2.19017	-2.81703	-6.13626	-2.2993	-1.28578	-0.989523	-0.00258446	-4.45803	-2.36904	-3.84151	-2.96449	-1.94062	-2.48196	-3.66238	-3.23935	0.860357	-0.684294	-4.40035	-3.55466	-1.97857	-0.8241	-2.80352	-2.14898	-3.3326
P42765	ACAA2	0.0867955	0.277551	0.479826	1.39458		-0.08564	-0.102243	-1.52026	-1.34707	-1.03126	-0.193941	-1.11952	-0.854761	-2.93281	-1.33041	-1.37177	-2.98757	-1.68171	-1.65768	-0.505531	-3.25323	-1.31712	0.0481758	-1.1656	-0.956429	-0.42547	-2.34144	-1.17204	-0.370962	-0.541023	-1.79706	-1.06373	-0.496628	0.411957	-1.70963	0.247465	-0.162621	-2.80448	0.840321	-0.301006	-1.40017	0.525595	-0.875502	-0.18716	-0.817974	-2.34272	-1.8241	-1.04199	-0.642803	-1.86724	-0.523296	0.502077	-0.412149
P11310-2	ACADM	0.00146409	0.0235177	-1.07484	0.474723		-2.00533	-0.789267	-1.76573	-0.421844	-0.842577	-1.58218	-1.2644	-0.347979	-2.08706	-1.68958	-1.31545	-2.70581	-2.80568	-1.01089	-2.08939	-1.85279	-1.18021	-0.356424	-1.60514	-1.38298	-1.07298	-2.94354	-1.85615	-1.3504	-1.13239	-2.01666	-2.19743	-0.885801	-1.87039	-3.6507	-1.86353	-0.68128	-3.46017	-0.9564	-1.30351	-1.85803	-1.64967	-1.81004	-1.76283	-0.931408	-2.77989	-2.83761	-2.21347	-4.22996	-2.35085	-5.6551	-4.56411	-5.4651
P49748-1	ACADVL	0.184528	0.426103	-0.619936	0.6507		0.156061	-1.40106	-2.22267	-0.4289	1.11141	0.339703	0.755524	0.0117207	-0.663015	-0.150455	-1.36455	0.231426	2.63931	1.25998	1.40835	0.13913	-0.353025	1.82103	3.28956	0.534782	0.824163	-1.53894	0.712372	0.733355	2.96033	-0.0249138	2.03045	0.263344	0.998178	0.351332	-0.433321	-5.13883	-1.86621	1.5044	2.23679	-2.55657	1.26458	-1.16957	0.165741	2.65404	-2.12554	0.977163	0.928448	-0.5786	-0.422682	-0.425903	1.77527	-1.19851
P24752	ACAT1	2.88848e-08	0	-1.22743	0.427079		0.394289	1.8054	0.318722	0.323713	1.1726	0.679276	1.24088	2.35955	1.12868	2.0841	1.09541	0.613422	0.979452	0.574888	2.06749	2.0352	1.12235	2.10367	0.738815	1.2647	2.23346	0.864424	1.82537	1.03051	1.29432	0.953171	0.1385	1.03285	1.12148	0.405752	0.369858	-0.176922	-0.385571	-0.549961	0.512079	0.337042	0.3419	0.349247	-0.66407	0.233734	-1.19453	0.38718	0.261518	-0.555288	-0.00673103	-1.42598	-0.0259686	0.0275803
Q9BWD1	ACAT2	0.0597539	0.227056	0.635762	1.55376		2.93513	1.77621	0.702364	0.995934	1.54663	1.26077	2.27694	0.156252	0.0053997	0.530676	-1.03115	0.986544	0.774513	1.44476	0.881012	0.450989	0.177	0.511343	0.878962	1.18186	0.518137	0.66683	0.412859	0.577343	1.09261	2.55481	4.66507	2.38659	2.60386	1.21606	3.09901	1.05992	0.88892	0.408474	0.00353813	0.840996	0.430841	2.80799	1.33126	1.54916	1.9794	0.961256	2.04827	3.45763	2.58503	0.511164	3.7401	3.56119
P12821-1	ACE	0.14972	0.380667	0.239683	1.18073		3.44448	3.9206	4.00199	3.55243	4.64574	4.38909	4.24714	3.95123	3.32985	3.92446	4.24161	3.92482	4.36919	4.21985	3.85014	4.12848	3.88362	3.82549	4.2193	5.09191	3.36738	3.7854	3.52545	3.87671	3.02946	3.09712	3.09651	2.95949	4.50794	3.46476	3.24883	4.58887	4.73743	3.41407	3.88874	3.74687	4.43172	3.20497	4.00224	3.16887	3.7647	4.64174	4.03506	4.25457	4.08041	4.21209	5.06482	5.40561
Q9BYF1	ACE2	0.017945	0.108599	-0.456876	0.728562		2.74894	2.29245	2.59709	3.50912	2.85801	3.14754	2.38547	2.83232	3.54136	2.63054	3.30005	5.88314	3.24628	2.45122	2.98705	3.06034	2.31081	2.30938	2.67629	2.68065	2.63909	2.62988	2.48063	2.7533	2.48609	2.35569	2.42005	2.54287	2.72045	1.47252	2.80477	2.86976	2.66174	1.69599	2.42515	1.84718	3.68993	1.60898	1.92834	2.5563	2.73543	2.1679	2.25513	2.98708	2.32684	2.72798	1.92563	2.4237
P53396-2	ACLY	0.751009	0.906966	0.0902396	1.06455		-0.962391	0.75878	-0.0938358	0.0331745	-0.159645	-0.217463	0.570496	1.65847	-0.113667	0.129717	0.388866	-0.346983	0.654049	1.08828	0.901075	1.23356	1.84596	1.03894	0.376188	-0.228539	0.107595	0.159679	0.391424	-0.225229	-0.712669	-0.714182	0.32008	-1.39023	1.01215	-0.330269	0.149149	2.90658	0.422045	0.601841	1.19889	0.385273	0.598572	0.552464	1.23578	1.11295	1.25283	0.414278	0.521008	-0.536781	0.157932	-3.16084	-1.06383	-0.988453
P21399	ACO1	0.054076	0.215231	-0.381087	0.767859		2.84023	2.66401	2.96611	2.42657	2.58334	2.70776	3.42811	3.21302	2.62866	2.19079	3.35569	2.18059	3.60545	3.18413	2.74881	2.77459	3.45526	2.7313	2.91357	2.6032	2.67101	2.69412	3.09057	3.00671	2.95406	1.65661	2.99326	2.861	3.42654	1.6906	1.62053	4.19332	2.82943	3.63688	3.73221	2.23803	3.12652	2.46557	2.35476	3.22867	2.36154	2.09505	2.07845	1.79382	2.38449	1.65034	0.768158	1.22373
Q99798	ACO2	0.0020514	0.0295346	0.850604	1.80326	+	-0.407124	-1.22004	-3.55098	-1.49098	-1.70779	-3.01043	-1.59426	-1.61415	-2.08083	-2.51142	-3.11358	-0.811762	-2.05129	-2.34185	-3.24365	-1.52047	-1.57896	-0.746225	-0.81769	-2.34995	-2.79879	-1.18658	-1.68561	-1.4209	-2.24813	-3.74708	-0.332632	-1.0795	-1.46415	-2.2907	-2.0675	-1.31386	-0.7661	-0.379013	-0.227549	-1.88567	-0.725229	-1.01638	-2.42492	-1.36802	-0.732948	-1.49438	-0.606783	0.733017	-1.57574	-0.657106	0.158529	-0.213898
Q86TX2	ACOT1	0.420343	0.681777	-0.383067	0.766806		-4.04634	-3.20324	-4.57592	-3.79353	-0.0738831	-2.20323	-2.68618	-2.60612	-1.70068	-1.24117	-1.82477	-2.53621	-3.39655	-0.187284	-1.39279	-0.14493	-1.19869	-2.26115	-4.43616	-4.23007	-1.50308	-3.01803	-4.08193	-0.141075	-4.39919	-5.43951	-5.28924	-3.07096	-3.6114	-2.70032	-4.8483	-1.85205	-3.88633	-4.84735	-2.59773	-1.3384	-4.20888	-4.18507	-4.38091	-1.09253	-4.08834	-2.34688	-0.819199	-1.36665	-1.49067	-1.03914	-6.90199	-3.40343
P24666-1	ACP1	0.994097	0.997826	-0.00215205	0.998509		-3.6623	-2.24205	-3.61665	-3.16595	-1.83081	-2.05742	-2.18655	-0.863512	-1.45144	-1.09072	-1.99093	-2.76891	-2.42494	-2.8074	-1.70128	-1.67435	-1.02266	-1.79692	-1.76591	-3.90327	-1.4358	-1.52955	-2.48292	-3.73584	-4.18787	-1.16498	-3.24155	-2.80257	-1.87222	-2.51811	-3.55555	-1.28221	-1.71878	-2.93837	-2.82369	-1.15861	-1.51382	-2.06053	-1.36769	-3.53355	-1.93556	-2.1183	-4.34505	-3.12543	-4.3825	-1.19316	-1.35459	-1.39178
P11117	ACP2	0.938218	0.977574	0.0151754	1.01057		4.96128	3.81739	3.61811	3.77774	5.56103	3.36042	4.31013	4.31712	3.32405	4.86604	3.68967	4.90763	3.73498	3.32646	4.36763	3.31857	3.81362	4.47464	3.26338	2.73409	4.34134	3.53262	4.63643	3.00341	5.03969	4.80593	4.76402	3.92534	4.33141	4.80424	3.64678	2.95064	3.88572	4.23865	4.06984	3.68858	4.0917	3.59435	3.44381	3.8595	5.03284	3.94402	3.42432	4.95827	3.46792	4.60577	4.82121	4.58162
P13686	ACP5	0.583937	0.803374	0.181423	1.134		-2.42023	-2.2179	-2.29445	-3.19481	-0.893782	-3.39292	-2.52775	-2.90134	-3.28012	-2.2996	-2.99148	-2.17644	-3.20817	-3.43414	-1.66816	-4.18056	-3.11876	-6.29653	-2.97222	-5.83082	-3.07416	-2.76088	-3.45278	-3.24417	-3.56557	-2.42579	-4.79493	-3.45505	-3.09805	-2.07757	-4.12175	-2.77422	-2.53225	-1.57302	-2.37761	-2.13113	-1.9887	-4.27208	-3.12219	-3.08604	-2.87689	-0.627796	-3.08521	-2.35049	-4.93421	-3.18427	-5.44214	-3.62559
P15309-1	ACPP	0.0124455	0.0869114	-0.520483	0.697138		8.66446	8.09551	8.67624	9.23909	8.40845	9.66214	8.934	9.37282	7.86646	10.1592	8.59407	8.73182	9.1711	8.21042	9.36019	9.25433	9.71797	8.94418	8.26644	8.11631	9.85123	8.15714	9.60586	8.60562	8.9421	9.48044	8.33232	8.15395	8.76236	7.86108	7.5894	9.01075	8.19338	9.24394	9.21765	8.66613	9.11057	7.78749	9.61762	8.49607	9.12101	7.92136	6.71309	7.548	7.72626	7.47284	8.63747	8.44662
Q68CK6	ACSM2B	0.266782	0.528727	-0.439548	0.737365		-2.14135	-0.481628	-2.58568	-1.41741	-4.28445	-1.87953	-0.532022	0.163204	-1.56193	-0.425026	-1.18551	-1.48492	-1.41247	-0.562296	-1.62168	1.57027	0.219633	1.16221	-1.32918	0.488161	-2.15951	-0.541702	-0.364683	-0.4161	-2.00415	-1.17418	-2.16985	-0.976181	-1.0662	-1.23634	-2.97402	0.809568	0.921021	-0.374025	-1.1425	-2.24606	-0.902712	-1.49408	-1.69758	1.05903	-0.72217	-4.97959	-3.1932	-1.61932	-1.00023	-2.46846	-3.4636	-1.7919
P60709	ACTB	0.0541755	0.214837	0.207401	1.15461		6.86716	7.3259	7.48843	7.57441	7.54243	7.90066	7.25671	7.61985	7.98873	7.6888	7.75327	7.05392	7.65246	7.67189	7.49615	7.34705	7.6309	7.63399	8.35732	7.97498	7.70003	8.03992	8.13524	7.4139	7.9573	7.87319	7.61153	7.84222	7.93418	7.61451	7.52201	7.53329	8.22883	8.03445	8.02478	8.08866	8.54448	7.67419	7.9961	7.91482	7.4245	8.62616	7.30269	7.43165	7.90321	7.22994	8.46846	7.79277
Q562R1	ACTBL2	0.0663165	0.240584	-0.452523	0.730764		-1.15399	-0.0394707	0.264093	0.681084	0.85261	-0.201588	0.578346	1.34765	1.73906	2.17682	1.72464	0.353298	1.27932	1.58209	1.21888	0.389433	1.55686	1.12362	0.231819	1.07473	1.71429	1.50425	1.4088	0.443542	-0.146942	1.27857	0.142008	0.780537	0.335049	-0.857658	0.101891	0.90663	1.45567	0.791594	1.4251	0.617285	1.02425	2.55427	1.43561	-0.440632	-0.123888	0.439407	-0.245049	-0.547932	-0.951942	-0.55831	0.21175	0.450972
P68032	ACTC1	0.607346	0.81649	-0.0605493	0.958899		3.65287	3.43131	3.60499	3.80234	3.93779	4.31803	3.38703	3.79366	4.55068	3.9691	4.37447	3.63186	3.83783	4.28591	4.23637	3.52603	3.88368	3.72482	4.47772	4.87328	4.41098	4.63715	4.23868	3.95136	4.05495	4.04419	3.66026	4.05437	3.96692	3.93799	3.80385	3.74081	4.32756	4.27348	4.29974	4.12112	4.48167	4.36128	4.04287	3.89615	3.70979	4.81263	3.45304	3.14134	3.92968	3.88644	3.10818	3.74565
P12814-1	ACTN1	0.463029	0.714944	0.281414	1.21539		2.43309	1.13065	0.431931	1.64491	0.431171	1.67103	-0.673658	1.08884	0.944933	0.930161	1.30615	-0.657192	2.29771	1.70352	3.23024	0.14497	0.602383	3.27902	4.79262	2.11154	0.668243	1.65169	1.96174	1.27432	4.00481	1.61972	3.77727	1.88252	3.06048	2.39221	0.0780315	0.202221	1.86984	3.01796	3.7776	2.01438	2.84767	2.8516	1.41759	0.946478	3.5292	3.46079	1.03922	-0.0749664	1.39657	0.26158	3.30522	0.866293
O43707	ACTN4	0.0281543	0.146372	0.26581	1.20231		4.04633	4.35719	4.02704	3.9554	4.21614	4.16788	3.87021	4.26737	4.49659	3.6619	4.14279	4.10328	4.19935	5.1294	4.06993	3.66734	3.93243	3.88952	4.88434	4.71954	3.88171	4.30128	4.7651	4.30529	4.21437	4.70917	4.2848	4.20347	4.23275	4.54491	4.25931	4.47466	4.51054	4.47389	5.10544	5.43309	4.68612	4.72444	4.57314	4.4599	4.13708	5.11392	4.53505	3.4028	4.70307	4.35172	3.63955	4.57565
P61163	ACTR1A	4.55352e-05	0.00257143	1.91416	3.76894	+	-6.15698	-4.08313	-3.85765	-4.8944	-5.27334	-2.39321	-2.35863	-4.37879	-4.79762	-4.6323	-5.08705	-7.49626	-5.54926	-3.45338	-3.25751	-2.54833	-2.27393	-7.0531	-2.39227	-0.820213	-2.48927	-4.68627	-4.04354	-4.39967	-3.27784	-2.19268	-2.81511	-4.19909	-2.50469	-3.98891	-1.90397	-4.57945	-1.73195	-2.74198	-1.70666	-2.54143	-1.70173	-1.85922	-2.70632	-1.04934	-2.6244	-0.619627	1.40105	-1.57347	-2.29498	-0.476732	-3.23794	-2.46138
P61160-1	ACTR2	0.422023	0.682356	-0.208285	0.865565		2.57725	2.32306	3.16504	3.35594	2.24543	3.07872	1.51606	1.82458	3.46749	2.31781	3.25776	2.12921	4.23344	3.7936	2.72367	1.66673	2.62677	3.64456	3.09891	3.58668	3.60885	3.13227	3.9189	2.87236	3.55953	3.8586	5.77974	3.86816	2.91513	2.79598	1.78627	1.67595	3.70686	2.92077	2.95944	3.23308	2.31153	3.80993	2.41026	2.70121	2.5551	3.13522	2.65323	2.0547	2.30235	4.26586	5.24786	2.70151
P61158	ACTR3	0.085771	0.278052	-0.230917	0.852093		3.26778	3.05104	4.52591	3.89697	2.93924	4.06119	3.17118	2.39704	3.72931	3.18562	3.53127	3.43949	3.07903	4.33387	3.49096	2.334	3.1282	3.31919	3.47833	3.23194	2.80201	3.21976	3.23037	4.15541	3.63259	4.09129	3.03891	3.32542	3.56711	3.48066	3.51498	2.81011	3.07319	3.27914	3.2105	3.75297	2.9181	3.44578	3.12622	2.657	2.93054	3.54766	2.64583	2.86012	3.11525	3.18175	3.08926	3.09501
Q03154-1	ACY1	0.02535	0.137356	-0.432077	0.741194		7.87644	7.18266	7.60376	7.20047	6.96446	6.74632	6.80332	7.89137	6.95508	9.28691	7.88735	7.76514	8.09783	7.54489	7.44237	6.74383	8.26329	7.29649	7.13352	6.87374	8.97471	7.28301	8.96021	7.49921	7.9764	8.31532	7.1237	7.62788	7.44756	7.10017	6.6311	7.68253	7.44781	8.37287	8.33607	7.20589	7.29291	7.08688	7.47479	7.52582	7.09614	7.10684	6.30977	6.55765	6.55009	6.25196	7.0964	7.15643
O14672	ADAM10	0.760806	0.90984	-0.0820162	0.944736		0.910923	0.136608	0.86178	0.121927	1.74018	0.267624	0.721619	-0.145473	0.29743	-0.675325	0.0683174	0.710623	-0.489662	1.06107	-0.0359955	1.7487	0.0179882	-1.3968	-0.156443	-0.371176	-0.210142	0.279299	-1.17733	-0.0962257	-0.422241	0.254929	-0.709009	-2.12559	0.344522	-0.42676	1.4774	-1.72092	0.00256348	-1.74436	-0.404999	0.330254	0.12689	0.918409	1.19716	-0.852377	0.465071	-0.711483	-0.636547	0.951414	0.738205	1.33278	-0.61838	-1.56088
Q9UHI8	ADAMTS1	0.000271294	0.00750617	1.4251	2.68534	+	-1.58103	-0.928946	-2.13416	-0.935923	-0.884466	-1.16913	-1.08351	-0.804958	-1.37962	-2.1158	-1.71244	-3.09235	-1.07814	0.270359	-1.72841	-0.901852	-0.446018	-4.33307	-1.41342	1.44079	-1.84747	-0.936216	-1.37514	0.306818	-2.04194	-0.641596	-1.94798	-3.40696	-0.527578	1.63721	1.50478	-1.94827	-0.990641	-1.72943	-0.390579	0.406404	-0.880028	0.265202	-0.150372	-1.53052	-0.730839	0.180428	-0.638144	0.277748	3.54225	0.329426	2.21977	0.581982
Q86TH1	ADAMTSL2	0.0520639	0.210957	-0.418869	0.748011		3.09489	3.55338	3.26492	2.57133	3.02942	2.32437	3.47349	2.67712	2.06041	2.48917	3.22122	2.91462	2.64534	3.07329	6.61151	3.20454	3.06175	3.78707	3.42947	2.90356	2.86547	2.7823	2.4046	2.65235	2.6132	2.97043	2.45571	2.44388	3.6579	2.73891	2.47326	2.43789	2.84076	2.7109	3.7548	1.98223	2.85781	1.24891	2.48368	2.65426	2.4436	2.58694	2.37688	2.95064	2.13967	2.04774	3.06063	2.58867
P07327	ADH1A	0.00725526	0.06432	-1.0312	0.489303		-2.20287	-2.69859	-4.7229	-4.01585	-3.18991	-5.57423	-5.0767	-4.774	-4.06476	-5.39595	-2.79584	-4.38821	-2.60168	-5.30558	-2.58097	-4.4014	-3.55143	-4.90804	-2.99296	-2.18777	-4.86176	-4.09307	-2.83967	-2.29389	-2.98661	-0.727613	-5.28565	-2.54855	-5.51881	-4.19158	-6.64216	-5.23187	-5.3389	-7.14394	-4.25479	-2.65114	-5.54252	-3.98424	-4.47577	-6.39647	-4.84659	-2.72695	-3.54703	-5.64741	-3.29343	-4.33104	-3.53628	-4.94197
P11766	ADH5	0.345186	0.608074	0.118814	1.08584		2.3454	2.74488	2.64256	2.40012	2.32194	2.8144	2.30375	3.07278	3.15405	2.08702	2.99757	3.14785	3.58734	3.28282	2.93801	2.94722	3.3056	2.78558	3.48948	3.52896	3.0153	2.81121	3.01702	3.30149	2.77042	2.06951	3.21508	2.96932	3.35777	2.2913	2.34888	2.96799	3.03607	3.22515	3.73836	3.17823	3.29913	3.20077	3.00134	3.14116	3.11775	3.30889	3.56793	2.21166	2.82939	2.33995	2.7042	3.41512
P28332-1	ADH6	0.279745	0.543362	-0.299185	0.812711		0.154148	0.0518837	-0.464279	-1.3906	0.392824	0.626322	-0.121006	1.13311	-0.0616856	-0.0444355	0.239902	0.491058	-0.346191	0.465942	-0.400433	0.474886	0.567095	-0.175032	0.448938	-0.654087	-1.38614	-0.30007	0.133875	0.144547	0.485674	-1.61303	-0.95521	-0.312061	0.554153	-1.43158	0.0129414	1.46434	0.537045	1.02822	1.55331	-0.318604	0.459188	0.363058	-0.455482	0.201181	-0.519901	-0.886961	-0.134115	-2.19851	-1.53948	-1.86819	-1.80049	-2.72816
Q15848	ADIPOQ	0.600649	0.812392	0.227209	1.17057		1.05533	-0.315104	-0.904116	-2.58671	0.632313	-1.39488	-1.03586	-2.14209	-4.85643	-4.93782	-2.807	-0.688175	-2.30883	-4.09396	-2.8552	-0.729221	-1.46921	0.173498	-3.6668	-0.793259	-2.35029	-1.58525	-1.67073	-1.08681	-2.22925	-1.08663	-0.0447884	-2.44911	-0.716	-0.182283	-1.1352	-0.502939	-4.42752	-0.942308	-4.39785	-1.96321	-2.02353	-1.7087	-1.30754	-4.54391	-0.0570164	-2.12734	-0.12125	-1.0624	-0.209909	-0.399658	-1.21997	-0.854681
P55263-1	ADK	0.814344	0.935961	0.0698832	1.04963		-4.67768	-2.73726	-4.12823	-4.03108	-3.03234	-4.70988	-4.12289	-4.79249	-3.48515	-3.85616	-5.1572	-3.56397	-4.07343	-3.91481	-2.71324	-4.07169	-4.56527	-4.33383	-7.12596	-2.50445	-3.96922	-4.8084	-3.16194	-4.86232	-2.61435	-3.66997	-3.57268	-3.27637	-4.55722	-4.34469	-4.43017	-4.35383	-3.58779	-5.96973	-4.13185	-2.73475	-5.00163	-2.80239	-5.12509	-5.34513	-3.72843	-3.26861	-1.23407	-3.712	-3.87612	-3.99101	-3.25343	-2.82032
P30520	ADSS	0.00619423	0.058867	-2.12709	0.22892		-2.60962	1.61088	-1.46566	-0.283895	-3.78895	-0.351761	2.50447	0.483423	-2.35878	-0.201138	-1.52244	2.11783	-2.50994	-1.37922	-4.41729	2.80548	-3.4373	0.705582	-1.99868	0.664524	-1.33661	2.08173	1.3952	1.50926	2.08389	0.405094	3.66973	2.80811	1.39769	-5.89718	-1.73578	1.75513	-3.13013	-3.98379	-4.64198	-1.02434	-3.81307	1.58259	-1.81052	-2.76739	-1.67837	-3.40341	3.65921	-4.98742	-5.29399	1.82355	-4.40904	-6.19497
P43652	AFM	0.806817	0.932337	0.0830488	1.05925		3.60002	1.6867	0.751274	0.444542	1.01272	0.103697	1.18632	-0.224421	-0.331558	2.19714	1.29763	1.64535	-0.0812798	-0.458042	-0.169876	2.6775	0.421942	-0.264463	0.884899	0.0212097	2.12432	0.535563	2.09692	1.31699	1.26308	1.18689	0.758198	0.0827732	0.991642	3.08801	-0.392597	-0.188435	-0.523825	0.734671	-0.0600986	0.316687	0.333864	0.484905	-0.558363	0.379759	0.344696	0.809443	3.10416	1.16552	2.28848	4.17041	2.26645	1.3099
Q63HM1	AFMID	0.040751	0.184505	-0.731665	0.602208		-3.57399	-3.00846	-5.39548	-2.38429	-4.26655	-4.82902	-6.37782	-2.6841	-3.78623	-3.97694	-2.68785	-2.05517	-2.45907	-5.08475	-6.05744	-4.47686	-3.12191	-2.863	-1.62157	-3.88358	-4.35861	-3.65849	-2.59699	-3.08674	-3.85355	-3.111	-3.13265	-4.16397	-2.3775	-5.31773	-4.24944	-6.51659	-5.79615	-4.83419	-5.50072	-4.11954	-2.72993	-3.05736	-3.07514	-4.0861	-4.61195	-4.75683	-4.67314	-5.97546	-2.04266	-4.99851	-4.28483	-4.88387
Q9BSE5	AGMAT	0.220033	0.466892	-0.578698	0.669568		0.0489445	0.522619	3.3982	3.08537	0.640511	1.30764	-5.41723	0.169382	-0.153837	0.948967	2.99779	-0.967028	-0.393248	-1.64124	-0.116587	-0.817007	-1.20192	1.0022	0.0559406	-2.76149	-0.0222263	1.15389	0.192595	0.814993	0.233927	1.91227	0.871391	-0.0458031	0.876568	0.895758	-1.18348	0.204111	1.1471	0.202513	-0.0221996	0.381617	0.907381	-2.53531	-1.70232	-0.0967388	-0.147713	0.370604	-1.77847	-1.25267	0.405733	-2.16601	-3.21421	1.2902
O00468-6	AGRN	0.00779618	0.0673307	-0.369993	0.773786		5.19059	4.87748	4.79965	4.61667	5.32115	4.96218	4.83262	3.93628	3.96759	4.4193	3.80351	4.47849	3.71033	3.81599	4.99611	4.41265	5.10374	4.79417	4.1156	4.01049	4.59454	3.94024	4.19321	4.0449	4.24521	4.48337	5.29338	5.19511	4.92027	4.0583	4.19383	3.76821	4.28556	3.94128	4.57725	4.18882	4.27311	3.89421	3.35131	3.72805	4.18935	3.8002	4.7788	3.98976	3.81172	4.29074	4.1699	4.49987
P01019	AGT	0.0585167	0.225038	0.387211	1.30786		4.25826	4.35296	3.96446	5.39456	4.63081	5.27175	4.52033	4.07163	4.96416	4.01398	3.8111	4.97933	3.97462	4.21241	3.51412	4.12051	4.11785	4.19317	3.8525	3.33385	4.17322	4.90987	3.97528	3.65954	3.92801	4.14383	5.17308	3.69804	4.70363	4.07024	5.17675	6.06166	4.19338	4.39979	3.14499	3.85345	3.71887	3.88818	3.4343	3.82999	5.68259	5.0449	5.47828	5.19746	5.63276	5.34142	4.63665	5.40723
P23526-1	AHCY	0.962247	0.985076	0.00779775	1.00542		3.02567	3.64189	2.92452	2.82561	2.86356	2.913	2.97772	3.87235	3.23056	3.35977	3.80491	2.74058	3.62651	4.46309	3.19672	3.00998	3.72816	3.34346	3.69289	3.72382	3.29332	3.21542	3.91943	4.03606	3.8527	2.16735	3.00531	3.23623	3.88993	2.99069	3.30745	3.72931	3.48667	4.16532	4.66519	3.71329	4.03515	3.31489	3.80077	3.87101	3.00791	2.86341	2.93332	2.52339	3.43172	2.11931	2.66361	2.56546
O43865	AHCYL1	0.334847	0.601507	-0.228244	0.853673		-0.679731	2.01715	0.354946	-0.536077	0.7981	-1.26621	0.162256	-0.00537682	0.368757	0.371904	0.785295	-0.655991	0.770348	1.8843	-0.132614	0.328901	0.368275	-0.325294	1.38732	0.716347	-0.466547	0.364935	-0.448254	0.606741	0.617416	-0.646133	0.68749	0.392572	1.29191	-0.217155	-0.739578	-1.15694	0.729259	0.12291	0.88991	1.07911	0.619303	0	-0.0227261	1.20847	0.999666	0.689428	-0.707142	-1.44997	-0.101234	-0.419203	-0.796938	-0.997646
Q09666-1	AHNAK	0.171461	0.40961	0.294216	1.22622		4.98158	4.59765	4.90216	5.29741	4.22555	5.72767	4.93428	4.40934	4.20836	4.72408	4.8423	4.76215	4.17387	3.86188	4.12796	4.09415	4.75101	4.82256	3.92578	4.70256	5.05588	3.87229	4.472	3.98323	4.57226	5.2605	6.51314	5.64049	4.62032	4.55792	4.30646	5.40291	4.80585	4.78961	4.11424	5.37666	5.70646	3.95029	4.05393	6.35275	3.98279	5.3095	6.14361	4.91314	5.14041	7.11591	4.35143	4.77736
P02765	AHSG	0.603035	0.814561	-0.198666	0.871356		6.88825	6.82965	5.99134	9.19092	5.76207	9.42356	6.49516	6.74276	5.63628	6.6004	6.16663	6.10746	10.3127	6.73454	7.66612	5.57235	5.77779	5.76577	5.62663	5.88952	6.0782	6.21773	6.56805	5.66109	6.89265	6.13836	8.34832	7.38955	9.86635	5.64535	5.36737	6.71919	6.33828	7.51307	5.37598	4.71988	5.50869	5.45951	5.20095	5.72189	6.21545	7.59235	8.67246	6.62191	8.50896	5.62013	6.03594	7.94713
Q9BQI0	AIF1L	0.519149	0.757169	-0.209502	0.864836		-2.01727	-2.30991	-5.03763	-3.53176	-1.46683	-3.59837	-5.16102	-4.66585	-4.48198	-2.44137	-4.12263	-3.50798	-2.86564	-4.44511	-4.58543	-2.04629	-4.15804	-5.16225	-4.51626	-4.33228	-3.11571	-2.83577	-3.81083	-3.01153	-4.53467	-2.17339	-4.7732	-4.83517	-5.13982	-2.69431	-3.03278	-4.03144	-4.57354	-5.3716	-4.56226	-4.13375	-3.72102	-5.90208	-3.10731	-1.15272	-3.60397	-3.82111	-2.62418	-3.45885	-3.36378	-3.97944	-4.74521	-5.13099
O95831-3	AIFM1	0.0034991	0.0411192	1.0716	2.10177	+	-3.86681	-3.04209	-4.2192	-4.71785	-4.18725	-4.10199	-4.69867	-4.41946	-2.62853	-4.1994	-2.11295	-4.5599	-4.53929	-3.91415	-1.74983	-3.28788	-3.67583	-6.10246	-2.60541	-4.25038	-4.31182	-3.19833	-3.82936	-5.00644	-3.07202	-2.83255	-5.14736	-3.5898	-2.43165	-3.54231	-3.78526	-1.67315	-2.44983	-3.34167	-2.70709	-1.30168	-2.81233	-1.41055	-3.47049	-3.0848	-5.29688	-4.31669	0.502684	-3.22221	-3.64771	0.173475	-4.1011	-3.69656
Q9Y4K1	AIM1;CRYBG1	0.908259	0.974156	0.0494752	1.03489		-1.65881	-1.82812	-2.57603	-1.46091	-1.2021	-1.55794	-1.35827	-2.667	0.0734558	-1.51448	-1.35854	-2.65402	-0.71734	-1.4853	-1.71767	-1.01483	-0.435173	-1.17891	1.91801	2.14297	-0.227579	1.66976	0.222668	-0.678638	2.03853	-0.842783	-2.88006	-3.02048	-3.94853	0.63187	-2.37653	-2.10212	1.07789	-0.0353222	-0.922079	-1.11792	-1.71673	2.2923	-1.61705	-0.271955	0.0983009	1.19687	-2.28672	-0.82649	-1.23046	-0.945475	-1.32898	-2.13108
P00568	AK1	0.207613	0.449402	0.420545	1.33843		-0.0163651	-1.55337	-1.92837	-1.3037	-1.82851	-1.72054	-0.528734	-0.251118	-0.781105	-0.881838	-0.984709	-0.357199	-0.445698	-1.62585	-0.000806808	0.876974	0.272982	0.360222	0.262506	-1.48595	0.610315	1.30398	-0.0787163	-1.18738	-4.55045	-2.62963	-0.927555	-0.604374	-0.523178	-2.38149	-1.5449	2.02593	-0.794758	0.220968	0.000598907	-1.13979	0.526674	-1.46898	0.118343	0.0416451	-0.0490532	-1.56381	0.0830498	-1.42274	-0.793606	0.56962	0.340944	0.461878
P54819	AK2	0.501513	0.743427	-0.234282	0.850108		-3.3322	-3.34943	-3.74732	-6.72463	-2.91491	-6.296	-4.08848	-5.601	-5.30503	-3.9918	-4.98122	-2.91696	-5.60365	-4.68942	-3.54039	-2.06164	-3.15154	-5.59093	-3.84621	-7.44809	-4.59433	-4.97648	-4.60156	-5.05564	-4.31973	-4.81693	-2.91979	-4.99037	-3.44977	-3.09088	-4.72937	-5.44639	-4.76234	-6.74227	-4.42344	-5.4338	-5.82968	-4.24385	-4.91046	-4.50793	-3.19482	-5.21943	-6.56811	-4.19781	-3.18438	-4.1991	-5.91134	-4.25169
P27144	AK4;LOC100507855	0.547647	0.776471	-0.291325	0.817151		-3.61242	-0.388071	-1.73347	-2.20102	-1.30725	-2.03078	-1.44081	-1.2	-1.43697	-2.56037	-1.21272	-1.81909	-0.744577	-1.24483	-1.08534	-1.07149	-0.529482	-1.59337	-1.54027	-0.90254	-1.50248	-0.695839	-1.87028	-1.13268	-1.01884	-2.37888	-1.79981	-1.06424	0.790813	-3.60675	-0.817726	-2.39236	0.236076	0.605654	1.25988	-0.187481	1.19661	-0.805578	1.04418	-1.06263	-0.947027	-2.28865	-2.86054	-6.83269	-5.04214	-4.84673	-4.25492	-4.38441
Q02952-1	AKAP12	0.549836	0.776813	0.219558	1.16438		-3.38559	-0.924326	-1.84601	-1.64086	-3.78723	-2.80824	-1.61431	-2.38935	-3.80844	-1.44889	-1.74287	-6.38719	-2.4348	-0.84487	-4.20514	-4.14676	-0.44013	-2.01459	-3.05048	0.840847	-3.57666	-1.55965	-3.19668	-2.21376	-2.35371	-3.55441	-0.561415	-2.36218	-1.35573	-1.45002	-2.28615	-2.41223	-3.33774	-1.83634	-1.36456	-2.0942	-0.968126	-2.35949	-0.580181	-3.43161	-1.3922	-3.65776	-3.21664	-2.43346	-1.53054	-2.72803	-2.73112	-2.62681
P14550	AKR1A1	0.42761	0.684967	-0.126615	0.915978		3.42373	3.39083	3.38667	4.05977	3.57576	3.67317	3.94132	3.89196	3.76485	2.98143	3.78914	3.17405	3.25796	4.89636	4.07003	3.42344	4.34003	4.1361	3.79302	5.07109	3.47173	4.03448	3.743	4.62061	3.63617	3.62364	4.20155	3.56455	3.94766	3.17895	2.99201	4.29648	3.80268	4.5573	5.01666	2.83306	4.23545	4.54112	3.74784	3.86319	3.18568	3.37285	3.02736	3.15672	3.54669	3.50206	3.20414	3.84295
P15121	AKR1B1	0.346831	0.60869	-0.156327	0.897307		2.70188	3.23875	3.21772	4.77769	4.0311	3.9735	3.52851	3.16597	4.17538	3.35286	2.85485	3.37533	3.37783	3.32044	3.55912	2.99219	3.22716	3.18396	3.04904	3.26783	3.15571	3.15431	3.07578	3.78181	4.50435	5.41446	3.93962	4.79427	3.51922	2.97164	3.11837	3.46024	3.14854	3.2344	3.22006	3.26876	3.57393	3.73303	3.39859	4.03246	3.21377	4.37522	3.53011	2.57203	3.26319	3.94269	3.49139	3.37111
O60218	AKR1B10	0.749663	0.905872	-0.145046	0.90435		0.878077	-3.24179	-1.10788	-1.23746	-3.6522	-0.553154	-0.702776	0.218163	-1.27012	-1.28445	0.66256	-1.23116	-0.293543	0.975714	-0.610163	-0.824823	-0.618332	-0.670889	-0.793163	-1.0528	-1.12352	-1.25737	-0.675337	-1.26071	-2.4081	-2.69834	-5.44677	-2.25921	-0.798952	-1.97226	-1.71862	-1.07093	0.226006	-2.57817	-0.866673	2.1782	-2.3498	-0.599564	-3.50056	-2.89073	-0.915314	-0.745882	-3.62894	-2.46086	-0.846834	0.238907	-4.66927	2.11246
Q04828	AKR1C1	0.0105057	0.0799178	1.17242	2.2539		-5.12327	-1.9439	-1.83026	-3.7055	-3.95092	-2.43581	-3.5186	-2.00615	-2.69458	-1.98677	-2.26199	-4.23101	-2.67597	-2.5393	-3.71107	-5.40508	-1.77258	-3.6239	-2.87771	-1.51589	-2.29323	-2.16095	-4.03239	-2.09023	-0.66363	-0.865438	-5.66477	-1.14399	-1.27509	-0.661516	-1.70166	-5.89605	-2.88443	-0.555283	-0.202114	2.21249	-2.37939	-1.78483	-1.53971	-2.22145	-3.75041	0.536207	-1.13882	-1.06683	-2.45426	-4.08155	-1.14282	-0.79616
P42330	AKR1C3	0.0709135	0.247388	-0.287649	0.819236		1.78996	2.1545	3.02444	2.96633	1.6227	2.33567	1.53213	2.49252	3.14175	2.17559	1.94854	2.07957	2.83064	3.35865	2.51497	1.69618	2.11908	2.1812	2.50424	2.10032	1.99241	3.20088	1.97298	2.79294	2.27644	1.97538	2.67222	2.59818	1.87345	1.43566	1.65854	2.77223	2.5506	2.2868	3.00492	3.42861	2.33522	2.43355	1.99542	1.99055	1.98271	2.07701	1.45798	2.23062	1.53663	1.71509	1.11224	1.54803
O43488	AKR7A2	0.46409	0.716086	-0.193957	0.874204		0.943806	2.71815	4.0825	0.312862	1.17037	1.19651	0.222317	1.19432	0.377909	0.863068	1.06099	0.471148	1.27157	1.21395	1.4546	1.09483	1.43581	1.08841	0.770666	0.588465	0.323446	1.05851	1.38281	3.233	1.42311	0.329676	1.43579	1.29646	1.77075	0.940445	0.94174	1.35282	0.886709	2.83848	1.98181	0.349041	2.49843	0.752573	1.20109	1.51306	0.214699	1.57838	0.153008	0.61282	-0.314306	-1.2245	0.987822	1.38243
O95154	AKR7A3	0.290194	0.556182	-0.400792	0.757442		1.32973	1.65292	0.586748	1.46644	0.940491	1.36344	3.74712	4.8698	2.4589	4.67985	2.78878	2.89235	3.19868	2.86914	3.09275	3.20544	3.58705	3.83064	1.62506	1.5015	1.53543	1.49458	2.12287	1.80882	0.672504	0.597128	1.61571	1.93965	1.55654	0.954279	1.6422	5.18793	3.7089	4.49722	3.69438	1.792	3.21337	0.968832	0.957228	1.61625	1.13461	0.603857	1.47761	0.909126	0.803467	0.387403	0.628201	1.58898
P13716-1	ALAD	0.974181	0.989549	-0.00812175	0.994386		-0.271952	0.502066	-1.52618	-1.32029	-0.820097	-0.0439034	-0.0818024	-0.551798	-0.932945	-1.95708	-0.685915	-1.60052	1.23661	-0.0447159	-0.485361	-1.23394	-0.725105	-0.180822	-0.760952	-1.13356	-0.64496	-0.919973	-0.868219	-0.121157	-0.803623	-0.824469	0.094471	-0.0051403	0.391275	-0.416569	-1.02856	-0.921196	-0.502476	-0.5133	-0.901829	-0.540236	-1.39447	2.4861	-1.21452	1.07704	-0.959858	-0.352196	0.177227	-1.10213	-0.916327	-1.25203	-2.51432	-1.70073
P02768-1	ALB	0.0771357	0.257877	0.611949	1.52832		10.5148	9.14002	9.59776	9.74735	9.33427	9.57925	11.5733	11.3503	8.95917	11.1554	9.85641	11.0957	10.1084	9.67239	10.4973	10.5662	10.9493	11.2984	9.27257	9.23275	9.87754	8.71157	9.92138	9.15996	9.97011	10.5347	9.58167	9.25257	9.77436	10.5161	8.99227	11.7907	10.4469	10.6675	10.3855	9.05597	9.35377	8.59692	8.66223	9.72535	9.30865	11.0487	12.2372	11.9632	10.4904	13.0313	13.3198	13.2368
P00352	ALDH1A1	0.386071	0.645487	0.109732	1.07903		4.38442	3.96466	3.79837	4.04071	4.11465	3.98593	3.74993	4.54422	3.27452	4.04343	4.27639	4.17496	4.27958	4.05075	4.36355	3.80928	4.13613	3.94724	3.70862	2.48412	4.41827	4.17078	4.17366	4.0029	4.55423	4.10192	4.24355	4.5038	4.56241	4.55014	3.53992	4.12602	4.0691	4.65765	5.00063	3.6958	4.66797	3.65257	3.43161	4.34595	3.94387	4.62301	3.83782	3.99653	4.41104	4.44135	3.85138	3.71886
P47895	ALDH1A3	0.429352	0.686127	0.309136	1.23897		-0.519373	-2.42264	-2.25864	-1.73815	-3.37418	-0.761162	-1.24783	-2.0368	-1.20037	-1.37595	-1.39971	0.00687218	0.255009	-2.62279	-0.884733	1.65311	-1.33406	-1.41098	-2.32233	-6.17279	-1.3248	-2.90731	-2.38615	-0.48695	-1.29557	-0.708403	-1.90279	-0.89794	-2.62373	-0.614494	0.313074	-0.459215	-0.798363	-1.21122	-1.56105	1.39457	-2.04621	-2.11945	0.226501	-0.206419	-0.46032	-3.02351	-2.37574	-1.31334	-0.268053	-1.70413	-2.36978	-3.36596
O75891-3	ALDH1L1	5.5316e-16	0	-2.94704	0.129674		8.12361	7.30848	8.34375	7.3483	7.29852	6.78864	7.55432	8.43478	7.64174	9.51706	8.42245	8.0419	8.36625	7.67955	8.16359	7.37726	8.67257	7.53619	7.31655	7.24032	9.10976	7.34926	9.09109	7.76329	8.02965	8.84195	6.98542	7.45921	5.23937	4.60656	3.6499	7.00739	5.59955	5.56567	6.98539	4.28277	5.05005	5.26818	5.21655	5.37426	5.00179	4.67667	6.11929	3.97038	4.34208	3.91772	3.65658	3.96149
P05091	ALDH2	0.0590438	0.225921	0.723751	1.65147		-0.0879879	0.581339	0.14728	-0.34955	-0.276815	-0.497467	-0.110256	2.86891	-1.21621	1.06858	0.340473	0.573009	0.707966	-0.0703259	-0.110443	-0.796473	-1.1367	-2.26875	0.060791	-0.484549	-0.400244	0.396418	-0.0734596	-0.36544	1.58525	0.423008	0.257402	0.344007	1.0165	0.311024	0.106697	3.00116	1.2203	0.574289	0.428804	0.0487118	0.585159	0.509441	1.46148	0.103764	-0.170086	0.079689	-0.626245	6.87924	0.572887	-0.416836	-0.511852	0.093565
P30838	ALDH3A1	0.000483848	0.0114	2.57304	5.95064	+	-1.38923	-0.909853	1.20167	-1.11498	0.316221	-0.758856	-1.18256	0.967991	0.988461	-0.338675	-1.10198	-1.10181	-4.12366	0.882833	-1.46756	-2.02399	-2.36771	-1.13748	-2.41545	0.470352	-1.72839	-1.69581	-1.41537	-2.06533	-0.891399	-1.81664	1.68579	-0.91938	-2.00486	0.379152	-0.633152	8.46082	6.74381	6.73747	6.11217	5.17865	4.83937	1.13614	-1.23136	-0.481651	-0.53581	-0.127577	-0.646103	-0.639746	-0.773785	0.535912	1.04739	-0.816517
P43353-1	ALDH3B1	0.146804	0.376473	-0.663164	0.631492		-1.58048	-3.78039	-2.64487	-3.51262	-2.10531	-6.68836	-0.937292	-0.985359	-2.17535	-3.51803	-3.90664	-1.77619	-0.670998	-2.42555	-1.69888	-0.664696	-0.483866	0.0119476	-1.04245	-1.44611	-3.10165	-2.94856	-3.58187	-3.52395	-2.92837	-3.14697	-5.46966	-4.28514	-3.07047	-1.769	-1.92133	-5.42027	-3.58813	-3.86007	-1.70351	-0.655664	-4.15113	-1.83324	-1.62567	-2.89289	-2.88808	-2.70721	-5.56037	-5.2722	-3.17079	-3.23379	-2.54726	-6.1191
P30038	ALDH4A1	0.117184	0.328439	-0.415289	0.749869		-2.51843	-0.940676	-3.02512	-2.75016	-2.06458	-2.43335	-2.49077	-0.499199	-1.11962	-1.33755	-1.04383	-2.64659	-1.59937	-2.17453	-1.25864	-1.78159	-1.61321	-1.07155	-1.4047	-2.52873	-0.262266	-0.892694	-0.87723	-2.02685	-1.70206	-1.48103	-2.98538	-2.50341	-1.26457	-2.9072	-2.24685	-0.484871	-2.42229	-1.80999	-1.04031	-1.43848	-1.18374	-1.31923	-3.24054	-1.05431	-1.48389	-2.85646	-3.8608	-3.9089	-2.01753	-2.649	-2.27006	-3.87041
Q02252	ALDH6A1	0.980945	0.991631	0.0086498	1.00601		-1.05017	2.42518	0.350132	-4.39811	0.746477	-2.30024	-0.193491	0.832106	1.30803	1.24421	1.38988	0.733763	1.35895	2.56439	1.14851	0.344662	0.832003	0.388863	2.19969	1.90931	1.57252	1.36215	1.53092	0.296709	1.46004	-0.349344	0.685726	0.143705	2.53247	0.50597	-0.188787	1.00299	1.55622	1.46762	1.83872	1.38696	0.73889	1.64562	0.247765	-0.493217	-0.578598	0.476959	-0.277292	-0.119257	-0.00782013	1.24042	0.171951	0.265823
P49419	ALDH7A1	0.072777	0.250915	0.469746	1.38487		-0.639654	-0.312754	0.195223	-0.0228329	-0.0182838	0.394327	1.66506	0.588999	0.50882	0.728846	1.03572	0.549179	1.6054	1.61411	1.10032	0.13829	1.60769	0.168776	0.546864	-1.04796	0.610359	0.474052	0.848928	0.792397	0.841822	-0.340128	-1.93924	0.0200424	1.33331	-0.629486	0.339754	1.04374	-0.243172	1.10459	2.37436	-0.412556	0.532076	1.88727	1.85999	1.29064	-0.215559	1.20494	1.97544	1.78343	0.445581	1.14998	-0.730274	1.66826
Q9H2A2-1	ALDH8A1	0.943203	0.977431	0.013976	1.00973		-0.0131111	0.617443	-0.732599	-0.966949	-0.226112	-0.69195	-0.592886	-0.512857	0.0847664	-0.153959	0.419466	-0.496939	0.800508	0.898443	-0.66304	-1.84808	0.19577	-1.59045	0.874063	0.583998	0.637699	0.519606	0.68178	0.386164	0.90288	0.0689373	-0.0374031	-0.0138474	0.796801	-0.745722	-0.941809	-0.918858	0.368938	0.691133	1.05219	-0.269972	0.0310612	0.472776	-0.303947	0.220499	-0.00996971	0.404631	-0.387901	-0.451975	0.0307903	0.124447	-0.549681	0.04562
P49189	ALDH9A1	0.111321	0.321292	-0.429153	0.742698		5.14801	5.46205	7.97317	6.60948	5.67994	5.92001	4.67083	4.46699	5.3671	4.68841	7.11006	4.54234	3.97662	4.01662	5.01935	5.97091	4.57995	5.50023	5.6007	5.44785	4.98826	6.32303	4.84913	6.65269	5.31757	7.03077	5.55782	5.91238	5.31404	4.52471	3.74103	4.58706	6.31038	4.74146	4.39179	5.29803	5.95221	3.58163	4.61855	6.39997	5.63646	5.01281	4.65737	5.76354	4.33025	5.34534	5.09698	6.3864
P04075	ALDOA	0.560323	0.786443	0.0899769	1.06435		4.96525	5.24389	4.80927	4.40576	4.89206	4.64306	4.80136	5.27766	5.4641	5.54684	5.825	4.58206	5.32781	5.94416	5.28925	5.00947	5.39333	5.06786	5.8602	6.45852	5.49726	5.63764	5.54824	5.32123	5.62367	5.09231	5.53786	5.38729	5.23617	4.69473	4.68259	5.48353	5.89814	5.76836	5.7858	6.34426	5.19223	5.69728	4.67031	5.2767	4.73228	5.77991	4.97299	4.69932	4.5321	5.7857	6.02288	6.58167
P05062	ALDOB	0.892368	0.968065	0.0312508	1.0219		6.47857	7.078	6.46602	5.99199	5.49343	5.83127	7.1917	7.34181	6.31674	5.77171	6.41444	5.3499	6.48006	6.95757	7.00493	7.19712	7.41249	7.41562	6.60345	6.10195	6.05316	6.36953	6.75019	6.86655	5.97478	5.14388	6.73942	6.60369	7.10583	6.53576	4.94435	6.38588	7.07681	7.09536	7.77016	5.39923	7.11171	6.08117	5.60899	6.78697	5.80363	6.89627	7.52291	7.73043	6.49026	4.77083	5.14905	7.93082
P09972	ALDOC	0.114526	0.325437	0.351258	1.27567		-0.154995	0.324615	0.195124	0.201998	-0.156858	-0.0561447	-0.629238	0.39056	1.15342	1.46641	1.62848	-0.541182	-0.0741062	1.71761	-0.256123	-0.315304	0.0493431	-0.325277	1.01384	2.39224	1.3115	0.882477	1.07569	0.0448399	0.824459	0.75281	0.361149	0.840471	0.819523	0.476875	-0.970297	1.11528	1.6994	1.28268	1.61939	2.0763	0.802374	1.30304	0.745283	0.969393	0.159422	1.11642	0.350071	1.79608	0.172705	1.02751	-0.0146027	0.56245
O15296	ALOX15B	0.131601	0.351575	0.414927	1.33323		-5.13201	-3.93377	-4.42512	-5.39818	-3.88407	-5.11603	-5.71144	-4.78843	-3.27601	-3.10017	-3.93265	-3.81811	-5.61623	-3.86976	-4.23272	-3.47981	-4.66903	-3.44494	-4.97321	-5.215	-4.08213	-5.13512	-4.06011	-4.77033	-4.48583	-4.35819	-4.99708	-4.78307	-2.68077	-4.43579	-2.3505	-5.74834	-5.53679	-3.28629	-3.09331	-5.55988	-4.75893	-5.7394	-2.52345	-3.17554	-4.3902	-5.17232	-2.75943	-4.08232	-3.51283	-2.91116	-4.67621	-4.37125
P09923	ALPI	0.158878	0.389825	-0.609043	0.655632		-1.25609	-2.11039	-1.24217	-0.891272	-5.05455	-4.44262	-2.24664	-6.32231	-3.79919	-5.83448	-2.96519	-5.27945	-2.60741	-4.13554	-2.31942	-2.96359	-3.52992	-2.45999	-0.855818	-4.15966	-1.98886	-2.33156	-1.83511	-4.62532	-2.73315	-2.45995	-1.12851	-3.00623	-4.53189	-2.09876	-5.78659	-2.75956	-1.58888	-4.42739	-2.74819	-5.87099	-5.47547	-2.85175	-4.25944	-4.58097	-4.91867	-1.12975	-3.6271	-2.81433	-2.08109	-4.36545	-3.40601	-3.27597
P05186-1	ALPL	3.16945e-05	0.00216216	-1.00993	0.496571		0.777355	1.90252	0.581486	0.659	1.53778	0.868654	1.80894	1.59466	1.13947	1.99673	1.43666	-0.0679131	1.20557	-0.0819092	1.63647	1.30676	1.64982	2.14273	0.777107	1.51592	2.32995	0.99807	1.87855	1.55042	1.10626	1.60353	-0.24798	1.84279	0.939629	0.396484	-0.662251	-0.2679	-0.917528	0.219194	3.19312	0.178173	1.01127	-0.316044	-0.106998	-0.330717	0.608408	0.0828419	0.0805435	-0.0688744	0.511959	0.157541	-0.164883	0.578444
Q53TS8-4	ALS2CR11;C2CD6	0.483616	0.7293	-0.232951	0.850892		-3.89095	-4.24973	-4.90844	-5.0665	-5.86493	-5.25887	-4.44364	-2.742	-3.54988	-4.86457	-2.10678	-4.30593	-3.01937	-1.93282	-2.8852	-5.10627	-3.06331	-3.34814	-4.80003	-4.61999	-5.07982	-5.53006	-3.55136	-2.19522	-4.11841	-4.30091	-2.67103	-3.01713	-5.29512	-4.41864	-4.58055	-5.68593	-3.42746	-4.7626	-3.57803	-2.64225	-6.11999	-3.38597	-3.54308	-3.30412	-3.36989	-2.83058	-3.13235	-4.05502	-4.08945	-6.57337	-3.21232	-5.57466
P02760	AMBP	0.178645	0.420777	0.391058	1.31135		7.89783	5.18874	4.9716	5.51797	5.42165	5.67729	6.42048	5.7391	4.55751	5.21572	4.51485	6.47521	5.74957	4.94076	5.04337	5.00734	5.85423	5.88026	4.72779	4.93898	4.98941	4.62839	4.99711	5.02768	5.63808	5.24087	6.93128	5.5565	5.81138	5.00472	6.47355	6.19946	4.82037	5.81842	4.77186	4.51385	4.82007	4.96506	3.68602	5.11452	5.91173	5.36271	7.56761	8.4837	6.28771	6.24732	7.52855	7.53937
Q9BXJ7-1	AMN	0.000798121	0.016	-1.4705	0.360856		-4.20452	-1.58363	-4.79737	-5.2432	-3.03615	-1.9051	-4.94966	-1.23827	-2.03014	-3.80551	-5.03919	-2.69821	-3.4335	-3.74069	-5.21925	-3.48298	-2.78042	-5.38311	-2.82361	-3.13332	-2.69213	-1.88703	-1.80472	-1.73962	-1.72001	-5.02486	-3.28046	-2.49293	-4.36595	-4.01158	-4.32385	-4.18806	-3.43453	-6.4269	-4.36198	-6.51678	-4.92154	-3.44387	-0.0932865	-6.52976	-5.44279	-5.31253	-6.86554	-4.39906	-5.73921	-4.49781	-3.81521	-5.84096
P04745	AMY1A;AMY1C;AMY1B	0.470934	0.720037	0.289584	1.22229		0.997364	-1.09048	-0.588654	0.844015	0.735832	1.14324	1.68487	-0.879507	-1.39846	-0.831156	-1.4387	0.998512	-2.58081	-1.66656	-0.429844	-1.08752	0.518135	-0.224131	-1.29549	-0.729326	-1.31207	0.178448	-1.13076	-1.84121	-0.646029	-0.0490055	1.60729	-0.1859	-0.756554	-0.932076	0.800163	-0.97855	-1.89213	-0.0797234	-0.826807	-2.08702	-0.734058	-0.844067	-1.6959	-2.47368	-0.85173	-0.30798	2.2824	2.84204	0.0128803	1.32017	2.43256	2.9204
P04746	AMY2A	0.172666	0.411611	0.365926	1.28871		6.25003	4.94738	3.94036	4.56098	5.43479	4.66771	6.24596	5.75949	3.71165	4.66379	4.22675	4.85148	4.80325	4.14564	4.90626	5.66602	4.75192	5.27195	4.26669	3.56223	4.46385	3.96386	4.39172	4.02208	4.85636	5.58132	7.33774	5.10745	4.03371	5.08028	6.73042	6.57587	4.68274	4.41172	4.47828	4.37058	4.42272	5.84872	4.57395	4.61468	4.97969	4.61588	5.83934	6.68044	4.41627	4.92853	6.62726	6.80651
P19961	AMY2B	0.925761	0.976036	-0.048795	0.966743		-0.927103	-1.61574	-4.79964	-4.67001	-1.73763	-4.16924	-1.26966	-4.84186	-5.2464	-3.08797	-5.80772	-3.51599	-3.18139	-4.86797	-3.99854	-4.04128	-4.95887	-4.44741	-3.36802	-4.45481	-5.84506	-4.43049	-4.37283	-5.03794	-3.85426	-4.23858	-3.34061	-2.24803	-4.04304	-5.23705	-0.850903	-3.66744	-0.347277	-5.2952	-5.18395	-4.95533	-6.26395	-6.53285	-5.17531	-3.83507	-6.1972	-6.10271	-2.77262	-0.461964	-5.39251	-5.71478	-0.107965	-0.249521
P03950	ANG	0.707176	0.878268	0.114329	1.08247		-4.32982	-1.108	-2.00255	0.0304985	-1.89434	0.00870895	-0.270926	-1.5175	-2.11037	-1.43864	-1.3094	-2.48742	-0.848827	-1.55074	0.151714	-0.378769	1.32985	-0.636372	-0.32037	-0.540136	-2.45312	-0.652006	-1.34544	-1.51547	-0.767441	-1.90835	-0.992128	-0.595127	-1.05797	-1.11385	0.640537	-1.4736	-2.31126	0.0375805	-0.0433064	0.69416	0.268282	-1.8103	-2.03737	-1.58928	-0.735596	-1.89387	-0.871614	-2.31082	0.100277	-1.84838	-1.40792	-1.41519
O95841	ANGPTL1	0.184444	0.426361	-0.344297	0.787692		-0.23617	0.163767	0.253082	-0.0722485	0.891331	-0.722551	0.342749	1.19314	0.368347	1.07959	0.789715	0.107134	0.528763	1.0283	1.2676	-0.642876	1.27648	0.379528	0.0193195	2.18823	1.21571	1.2508	0.990147	0.58732	1.13002	-0.0570698	0.139141	0.598206	1.43439	0.127382	-3.4083	0.385801	1.17088	0.199154	1.76734	-1.14975	0	1.35526	0.133219	0.495451	0.738688	0.609417	0.262171	-0.667398	-0.07761	1.05202	-0.0922012	0.247801
Q9UKU9	ANGPTL2	0.761093	0.90968	0.0639636	1.04533		4.99563	5.13528	3.42803	4.50263	5.05613	5.0743	5.36964	5.09303	3.87498	4.33687	3.17502	5.68354	2.72428	3.75957	5.13945	5.55571	5.0195	5.01682	4.2363	3.71087	3.66706	4.09462	3.82432	4.43139	4.94985	4.69923	6.04483	5.71412	4.23591	4.42948	4.50846	4.69033	3.98127	5.09728	4.91179	4.30343	4.66307	4.82854	4.0028	3.92471	5.24965	4.64703	5.88536	4.40855	4.93254	4.67794	4.24941	5.3039
Q9Y5C1	ANGPTL3	0.176675	0.417848	-0.341116	0.78943		0.745306	1.27761	0.510109	0.0330944	1.77304	0.563597	1.09278	0.694408	2.25822	1.87461	1.81273	0.743879	1.24899	3.76089	0.284363	0.326578	0.815098	1.62934	0.960222	2.94937	2.55784	1.41433	1.93948	1.25742	1.67787	2.97212	0.487217	0.919788	0.714985	0.92577	0.36062	0.320557	-0.136732	-0.379484	1.19647	0.562181	0.926374	0.899645	0.122787	1.99173	1.59662	1.49028	1.25911	1.56286	1.16296	1.57515	2.43087	2.15228
Q8NI99	ANGPTL6	0.417224	0.678845	-0.212121	0.863267		-0.774734	0.410067	-0.470219	0.280237	-0.0563202	-0.408051	0.642546	0.76582	0.334553	-0.19483	0.246956	-0.135046	-0.492643	-1.79363	0.159048	1.30373	0.185266	1.08079	-0.348471	-2.14515	0.328766	1.22712	-1.09186	-0.0460281	-0.43152	-0.698042	0.455433	0.633148	0.380184	-1.12282	-1.41689	-0.0315857	-1.69674	-0.870358	0.951715	0.221287	-0.443216	0.996765	0.0439091	0.293196	1.35071	-0.17477	0.283432	-0.99683	-0.188883	-0.548706	-2.59837	0.587648
Q9UPS8-1	ANKRD26	0.907373	0.974134	-0.0453221	0.969073		-3.32535	-3.79347	-3.85316	-2.69778	-3.08781	-1.91576	-4.52275	-5.06499	-4.85549	-5.86044	-6.30113	-5.7223	-4.76083	-5.36994	-4.66751	-5.67479	-4.17482	-2.75357	-3.93647	-4.4848	-4.88171	-5.86907	-3.46033	-3.74715	-3.08507	-4.36284	-2.43178	-4.44803	-2.45091	-4.70023	-2.5467	-5.06845	-7.03815	-3.80842	-6.3677	-4.97058	-6.45382	-5.34828	-6.54454	-4.03496	-5.36365	-3.50167	-2.27114	-2.37151	-2.6398	-3.16373	-3.28038	-4.05979
Q4KMQ2-3	ANO6	0.323473	0.59202	0.16371	1.12016		1.43494	0.459522	1.01072	1.24975	1.32911	1.58879	1.42023	0.0962276	0.276375	0.483238	0.863668	1.09551	0.525723	-0.0807247	0.0134926	0.526638	0.840189	0.94412	0.802532	1.01062	-0.129267	0.18408	0.0822487	0.327816	0.670551	0.569723	1.64741	0.610462	0.776743	1.23286	2.22131	0.052845	1.02821	0.439768	0.333485	0.32268	1.21792	0.0963345	-0.107655	0.591909	0.946671	0.647902	1.64961	1.6662	1.73308	0.768383	0.924603	0.912548
P15144	ANPEP	0.30471	0.570871	-0.104843	0.929906		8.143	8.55423	7.59837	7.93898	7.71327	8.1124	8.16214	8.12337	7.50342	7.64404	8.24395	7.68226	7.86922	7.49353	7.79611	7.8214	8.19275	7.61415	7.776	8.05703	7.61896	7.86668	8.04462	7.61216	8.00651	7.14936	8.36319	8.11176	8.63488	7.66483	7.06734	8.12469	7.55224	8.0358	8.01744	7.61778	8.31468	7.29964	7.68373	8.26754	8.22245	7.48864	7.61027	7.78312	7.67755	7.36258	7.67997	7.52142
Q9H6X2-2	ANTXR1	0.181774	0.424839	0.400374	1.31985		4.07486	1.22422	1.08937	1.57654	2.68249	1.85212	2.21171	1.19112	1.09524	0.410139	0.458639	2.92441	1.70337	0.801611	1.10519	2.36551	1.43697	1.54656	1.75135	0.104467	0.993019	2.2124	1.99639	0.468658	1.23306	1.06519	2.73964	1.72811	1.78862	1.06552	2.51898	1.1626	0.950094	2.5751	0.631258	1.2153	1.86829	0.95071	0.238073	1.31435	2.70961	1.56224	5.23381	3.29741	1.93512	3.46072	2.76908	2.2194
P04083	ANXA1	0.424706	0.683938	0.248876	1.18828		4.59256	4.89845	4.82636	5.30984	4.53745	6.28118	4.5111	4.74111	6.91042	6.11533	6.10477	4.51981	4.77943	6.55921	4.66475	4.72401	4.75491	4.92525	6.36009	8.70986	7.30526	5.98329	6.36191	5.09679	7.18063	5.75669	5.58423	4.82255	4.70673	6.29618	4.87673	4.73561	6.64365	5.91956	5.72723	6.79104	4.6984	6.57189	5.11542	5.1157	4.7136	6.45366	6.19665	5.91747	5.86435	9.09302	5.83601	5.78839
P50995	ANXA11	0.219801	0.466895	-0.29091	0.817387		5.35442	6.25451	5.74765	5.86927	5.58917	5.36203	7.60708	7.0756	6.35496	6.77502	6.20837	5.81664	6.91198	6.12119	7.26485	7.26514	7.6042	7.72264	6.31885	6.13401	5.53852	6.1094	5.64384	5.55477	6.06705	5.50554	5.42826	5.19518	6.73366	5.19942	5.27775	7.62336	6.73862	7.71351	7.33394	5.84706	6.39353	5.37559	5.4718	5.79536	5.52874	5.5575	4.9261	5.5073	5.43854	5.72592	5.34198	5.22368
P27216-1	ANXA13	0.000176299	0.00635294	1.0944	2.13525	+	-1.81945	-1.77933	-0.756622	-1.19786	-0.367327	-1.52639	-2.07681	-2.47558	-0.343193	-2.18037	0.329742	-2.77017	-3.05	-1.9481	-1.21979	-0.154993	0.0229073	-4.14199	-0.452898	-2.2965	-0.994608	-2.11305	-2.29347	-1.98018	-2.06268	-2.83705	-1.01743	-2.09573	-0.294617	0.245388	0.790751	-1.59115	-0.181332	-0.49534	0.545128	-2.00213	0.165869	-0.0353622	-0.48407	-1.0979	-0.627157	-1.37378	-0.8304	-0.419369	-0.486332	-0.796539	-1.0122	-0.702066
P07355	ANXA2	0.0742503	0.253207	0.3505	1.275		5.38917	5.51497	6.24388	5.94563	5.64623	5.94831	5.49376	4.95897	6.63091	5.70549	5.78447	5.57902	4.89988	6.13741	5.57402	5.88675	5.62067	5.57349	6.08949	7.38388	6.90237	5.87661	6.04764	5.46366	6.02491	6.37387	6.12993	5.90949	5.36897	6.40613	5.61228	5.54009	6.45371	6.17092	5.99461	6.53005	5.50316	6.40548	6.43535	5.58631	5.90447	6.53597	6.5823	7.15848	6.35557	8.94524	5.82874	5.35995
P12429	ANXA3	0.00762352	0.0665039	0.679472	1.60155		-1.34388	0.177574	-0.918242	0.568483	0.347351	0.534573	0.672888	0.125908	1.06324	0.537685	-0.0406723	-0.347431	0.23975	0.404825	1.20822	1.31592	0.267521	-0.467403	0.526287	0.28734	0.430117	1.74513	-0.167284	-1.15981	1.418	1.45252	0.847723	0.409815	0.631304	0.911694	1.20834	1.017	1.55895	-0.951118	0.0581989	1.31997	1.68092	2.42455	3.0054	0.381207	0.0212116	1.259	0.570709	1.00988	-0.281509	1.81199	1.60998	1.58185
P09525	ANXA4	0.886681	0.967492	0.0453686	1.03195		1.18458	0.2911	0.0235004	0.878752	-0.0876102	0.675947	0.623686	1.63158	1.44197	2.99674	1.13524	1.76167	1.96062	1.56703	1.04775	0.195068	0.934015	0.103914	-0.150532	-1.44706	0.834129	-0.153828	2.46659	-1.22859	2.03841	-0.786278	1.1424	0.721581	1.65439	0.00247765	1.04722	1.41533	1.14954	2.1945	2.44339	0.664459	1.81538	1.29282	3.26805	0.794584	0.662905	-0.401564	0.424862	0.39118	-1.0597	-0.42116	0.0753574	-0.933523
P08758	ANXA5	0.238493	0.494958	0.333785	1.26032		0.100763	1.1699	0.43244	2.46975	0.160431	0.728552	0.858807	-0.242325	0.0481148	-0.0366745	0.207888	0.315741	1.20306	-0.453518	-1.23268	1.14164	0.889162	-0.964588	0.226435	-0.997707	-0.0647526	0.0991325	-0.874891	0.736689	-1.27428	-0.815718	0.833036	0.502426	1.78004	0.930895	1.89154	0.714451	-0.985815	-0.320089	-0.43112	1.42978	0.5623	-0.239521	2.25807	-1.99166	0.239946	0.589781	0.400826	1.1403	1.82756	0.996531	0.0343876	-0.461931
P08133-1	ANXA6	0.829101	0.941687	0.02592	1.01813		2.75358	2.93699	2.46107	2.69491	3.09213	2.50627	3.32707	3.58037	2.99515	2.73366	3.24549	3.11348	3.45925	2.86045	3.17313	3.05098	2.28207	2.38709	3.52826	2.779	2.61941	2.98366	2.63288	2.29199	3.02024	2.03542	3.38394	2.67101	3.4512	2.66236	2.90977	3.32905	3.26718	3.49239	3.09312	2.54641	2.76238	3.10782	3.19154	3.09583	3.29346	2.7395	2.4722	3.0787	2.80033	2.69851	1.88625	2.21105
P20073-1	ANXA7	0.0579089	0.22391	0.775666	1.71198		2.63714	2.22547	1.96487	2.43954	2.04699	2.23911	4.75974	6.0403	2.06186	4.78809	3.45155	4.12077	4.08225	3.23527	3.94673	4.72488	4.88941	5.28568	2.81513	2.14415	2.25781	1.7036	2.80454	1.76624	2.49546	2.57635	1.40964	1.55422	3.55949	2.64536	1.97415	6.90989	4.57847	4.45138	4.05629	2.63858	3.40279	1.92809	2.25688	2.87269	1.97856	3.07447	4.69641	4.437	4.66466	5.96719	5.65697	5.526
Q06278	AOX1	0.752916	0.907108	-0.0896985	0.939719		-0.717243	0.555132	-0.880449	-1.37136	-1.22191	-2.47063	-1.77413	-0.873177	-1.32479	-0.81703	-0.976202	-0.19101	-0.167997	0.107771	-1.18873	-1.10041	-0.314547	-2.29097	-1.83912	-1.20541	-1.95492	-1.28458	-1.44816	-0.0092659	-0.756729	-1.8547	-0.645741	-0.722351	-0.532118	-1.06769	-1.35475	-0.269707	-0.938528	-0.487236	-0.077673	-0.913036	-0.281862	-0.836712	-0.477589	-0.894934	-1.20736	-0.430359	-0.961546	-5.89233	-0.561802	-1.37519	-1.74797	-2.0132
Q10567	AP1B1	0.000132549	0.00586667	0.828638	1.77601	+	0.706718	-0.0447426	0.193928	1.13532	-0.474869	0.794226	-1.25355	-1.00524	0.856596	-1.28138	-0.871143	0.0518723	-1.04256	0.191118	0.129684	-0.0675068	0.124407	-1.84555	0.62529	0.256138	-0.952354	0.691277	-0.220303	-0.125322	0.304911	-1.07796	0.693192	0.758739	0.184484	0.809206	0.403151	0.164145	0.974049	1.36632	0.82255	1.64244	0.863342	1.11985	0.916269	0.644876	0.98366	1.26974	0.425022	0.905319	0.941484	0.0179901	0.328999	-0.173746
Q96CW1	AP2M1	0.0258695	0.139312	0.66273	1.58308		-5.24916	-3.92261	-3.63646	-4.35533	-5.63249	-4.54584	-3.94658	-4.58949	-4.07843	-3.08475	-2.83762	-3.3837	-5.4365	-3.71151	-4.48844	-3.38175	-3.65741	-4.00717	-3.65072	-5.07295	-4.71384	-2.82061	-5.50701	-3.83549	-5.73661	-5.44719	-5.20572	-3.83087	-4.16659	-3.44657	-4.44409	-4.55681	-2.79678	-3.80887	-2.09909	-1.48775	-2.12339	-2.82891	-1.91989	-3.85307	-4.26755	-2.83506	-4.48714	-5.27326	-4.78613	-3.86407	-5.22419	-4.02351
O95996-1	APC2	0.573415	0.795614	-0.205945	0.86697		-3.83329	-4.81873	-3.8321	-4.00808	-3.53832	-5.83632	-3.64944	-5.09252	-6.12529	-4.64165	-4.50923	-3.08348	-4.74287	-5.24412	-4.48681	-6.08466	-3.89221	-5.72022	-4.2626	-4.82132	-4.14213	-4.47518	-5.96511	-5.53094	-4.67243	-4.46545	-6.06011	-4.62145	-4.80816	-3.78097	-2.65167	-4.0689	-7.49855	-7.5385	-7.52678	-7.27223	-5.04161	-6.96416	-5.79238	-3.81204	-3.45975	-5.75591	-3.34453	-3.44394	-3.33355	-3.64855	-4.60938	-4.16454
P02743	APCS	0.151355	0.382491	-0.303483	0.810294		3.40315	4.91718	4.52372	5.27829	4.45981	4.99784	3.64566	4.59426	4.86736	4.61471	5.57424	4.39347	5.38008	4.45987	4.15307	4.62924	3.96604	3.01283	3.39131	4.27697	3.89969	4.28852	4.27354	3.57901	3.28312	3.71927	3.9456	4.58562	4.43928	4.24345	5.77441	4.64985	3.57242	3.5742	4.08262	4.50565	4.55689	3.6697	5.0876	2.57969	3.91403	3.22327	2.59707	3.7064	3.78172	3.55807	4.72839	3.48095
P13798	APEH	0.997387	0.998266	0.000838212	1.00058		0.748211	1.21249	0.737677	-0.0106602	0.324148	-0.939615	0.272444	1.99822	0.34737	0.754055	0.230787	0.728554	0.827589	-1.04278	0.476398	0.237137	-0.642012	0.0984802	-0.584009	-0.333834	1.33037	1.02887	0.573668	-0.377905	-0.769608	0.49217	-1.06232	-0.429054	0.852106	-0.0565472	-0.605623	2.04229	1.5369	1.12827	0.308668	0.282803	0.28301	0.948977	0.343948	0.0134087	1.24818	-0.153023	-0.174334	-0.175404	0.529825	-0.693148	-2.64475	-0.551058
P27695	APEX1	0.000624969	0.0139083	1.53048	2.88883	+	0.316347	-2.61083	-1.50427	-2.29158	-1.7043	-1.78625	0.44351	-1.2395	-1.26604	0.137152	-0.879398	0.83873	-2.09556	-3.98012	-1.46973	-1.73724	-0.979671	-0.868193	-0.054121	-1.33143	-0.889441	-0.943851	-2.05872	-3.46811	-0.119503	-0.903324	-2.56616	-1.07753	-0.872484	0.396643	-1.44716	0.668398	0.151365	-2.00445	-2.28829	-0.828337	-1.71271	-0.353613	-0.554356	-0.0640621	-1.28337	0.684378	1.72659	1.97348	0.58366	2.9094	3.56059	3.58607
Q06481-3	APLP2	3.00514e-05	0.002	-1.1093	0.463517		0.967955	1.86563	1.43737	1.99229	1.99238	2.06596	1.60056	1.09926	2.28891	1.30868	1.21409	0.91062	1.6193	-0.0168552	2.17772	1.40843	0.549393	1.36463	2.667	1.21336	2.16041	1.10345	-0.329086	2.44157	1.15245	1.28075	3.03345	1.13686	-0.275412	0.844679	0.641224	0.947626	1.10907	-1.12757	-1.28831	-0.0609093	-0.478989	1.20728	-1.19514	1.60073	1.56346	0.103384	1.28166	0.915249	0.394461	0.00257683	1.23297	0.18626
Q9HDC9	APMAP	0.0477276	0.201595	-0.807883	0.571219		-1.00187	-3.63466	-4.20797	-3.62099	-2.09728	-2.68938	-3.29795	-2.57969	-4.71002	-1.69593	-5.171	-1.60724	-1.5708	-3.88547	-2.60545	-3.00427	-5.20078	-1.96701	-2.83304	-3.60291	-3.86183	-4.02931	-7.46482	-4.48445	-0.545603	-3.08031	-4.18395	-2.54543	-6.1672	-3.10664	-1.41964	-4.55397	-4.2639	-3.27975	-4.75894	-5.03417	-4.36839	-3.34868	-5.69693	-3.7215	-3.40968	-3.15919	-3.05116	-2.75619	-4.16249	-3.96712	-6.07515	-4.98513
P02647	APOA1	0.0717725	0.248551	-0.44587	0.734142		7.57913	7.63017	8.79926	9.64061	7.5147	9.66454	7.75534	7.13427	7.93338	8.06833	7.56972	7.37215	7.6998	8.59129	6.92498	6.8583	7.2609	7.82177	7.81953	7.49739	7.33778	7.00121	7.41567	9.48244	7.5123	9.74619	7.86146	7.49592	7.49857	7.67533	6.49299	8.44233	7.19509	7.2665	7.10176	7.39563	6.64249	6.73419	6.10765	7.35736	6.57946	8.87288	7.88005	7.44196	6.87111	7.7255	8.63318	9.01752
Q8NCW5	APOA1BP;NAXE	0.0377965	0.174827	-0.610282	0.655069		0.743797	1.60037	3.5267	3.08579	1.27879	2.46346	0.660238	1.19761	1.29902	0.80559	3.17096	0.80616	0.747231	0.733122	0.765472	1.43942	0.664104	1.20716	1.12381	0.316542	0.926691	2.75306	1.27925	2.25549	0.84823	2.49113	2.35489	1.84062	1.09565	-0.0530319	-1.22719	-0.496819	2.85369	0.699593	0.0581036	1.3742	1.70095	0.0909939	0.754177	2.7294	2.15594	0.843599	1.50318	1.37857	0.42013	-0.322947	0.513538	1.9974
P02652	APOA2	0.339883	0.60468	-0.371245	0.773115		0.911201	1.09001	2.58583	4.05252	1.13031	4.02186	0.701031	-0.400679	1.3786	1.78923	1.09437	0.958647	0.621742	3.99034	-0.0532188	0.200979	0.599628	1.69868	2.20758	1.81429	0.711678	1.19108	0.810083	4.08978	1.50058	4.34235	2.64631	0.874851	1.52969	1.50454	-1.27799	0.982639	0.733555	1.2736	1.35551	0.769945	0.213997	1.16714	-0.0135498	1.65179	1.00784	4.2814	3.42535	1.20987	0.0312119	0.731197	1.885	3.36927
P06727	APOA4	6.28863e-05	0.00356522	-1.15747	0.448296		8.32978	7.62164	7.682	8.77485	8.3973	8.71166	8.47403	9.408	8.73203	8.2494	7.8971	8.1833	8.28545	8.80298	8.32255	8.72855	9.12808	9.03548	7.67021	8.32691	7.35865	7.56807	7.50159	9.0387	6.4056	8.16269	8.8917	6.6286	7.581	6.04435	5.87965	10.3063	7.9907	7.72974	7.88866	6.89421	8.58861	6.35782	6.19505	7.05095	6.96078	6.5289	6.78907	6.59878	6.39971	5.73398	6.12017	7.72414
Q6Q788	APOA5	0.254673	0.515985	0.625904	1.54318		-5.40914	-4.95815	-4.70322	-3.83102	-3.64341	-5.23825	-4.00804	-5.41896	-4.09675	-1.67658	-5.45872	-2.50842	-0.860582	-0.970942	-4.7782	-6.14875	-4.32146	-4.69406	-4.56406	-5.23215	-1.24623	-2.1797	-1.29428	-1.91277	-3.97184	-1.16978	-3.03913	-2.6349	-4.27744	-3.1634	-3.74649	-4.98259	-6.13001	-4.59636	-2.52883	-4.17721	-3.32581	-4.1312	-4.20934	-0.817759	-0.799334	-1.43897	3.28936	-1.26451	-1.32492	-2.10009	-4.29859	-4.86522
P04114	APOB	0.401845	0.661788	-0.195438	0.873307		6.08724	5.45412	6.61492	6.76964	4.83996	6.97452	5.49571	5.90593	6.4752	4.88894	5.30557	4.76885	5.00546	7.3273	4.6789	5.31485	4.63274	5.93948	5.82288	6.3326	4.67109	4.99673	4.53089	6.07466	4.7933	5.98819	4.92164	4.77384	5.99986	5.17701	4.87965	5.41479	4.99632	5.63274	4.88108	5.8714	4.52603	5.28487	4.61573	4.59743	4.57807	7.69956	4.56011	6.27174	5.5513	5.75414	5.29311	5.49572
P02654	APOC1	0.244751	0.504747	-0.281795	0.822567		2.1656	3.15671	3.01246	3.69866	2.09899	4.24876	1.75461	2.23322	2.74276	2.79716	1.82942	2.45307	2.26886	3.59932	2.32196	2.05502	3.01438	2.46756	3.00755	2.13024	2.89845	2.91675	2.46587	4.31178	2.97621	4.56939	2.80066	2.16914	3.87495	2.43021	0.557409	3.66998	1.88029	3.30542	2.39156	2.90207	1.6298	2.00969	1.70416	3.20139	2.68755	4.10614	2.30783	2.3497	2.4948	0.900345	2.88477	2.90786
P02655	APOC2	0.00543235	0.0538036	-0.900496	0.535703		0.0670414	0.671043	0.846502	0.406721	0.431124	1.30425	-0.54825	-0.0343246	0.935781	1.41982	1.50724	0.339409	-0.063858	0.823391	1.22466	0.723225	0.785456	-0.118914	-0.14892	0.330462	0.927315	1.18227	0.577477	0.429462	-0.895325	0.87236	-0.667908	0.0358295	-0.0497818	-0.208109	0.626671	-1.15343	-0.832907	-1.20854	0.993118	1.96626	1.35907	-0.918879	2.04135	-1.93486	-4.22986	-0.507568	-0.603922	-1.12544	-0.48554	-1.92378	-0.796162	0.527655
P02656	APOC3	0.376394	0.636286	-0.138154	0.908681		1.93549	1.54039	1.99444	2.56846	1.15521	2.95215	2.19981	2.17884	2.55943	1.78706	0.341698	2.35036	2.55418	1.93549	1.82938	1.33416	2.54142	2.14007	1.94552	1.26025	2.44243	2.07182	2.1004	1.67129	2.11303	2.90226	1.64768	1.77031	1.611	1.23553	1.92569	2.73742	1.3963	1.56855	1.64375	1.4293	1.8639	1.23361	1.46598	1.94429	1.77204	2.18727	1.84184	2.65013	1.79756	1.5273	2.52426	2.75479
P05090	APOD	0.272262	0.534209	0.283184	1.21688		10.5293	8.47081	9.20997	9.56386	10.0322	9.62607	9.27997	8.95386	8.16356	8.0704	7.80274	8.71924	9.53856	8.10945	8.63494	8.27717	9.75242	9.32314	8.60353	9.41169	7.61527	8.33822	8.29563	9.29799	9.44214	8.78443	10.2792	9.84554	10.9102	9.12622	8.98733	8.92452	7.57804	9.09141	8.26985	8.31507	8.47907	7.98895	8.25901	8.53396	9.45995	9.61242	10.3817	10.0921	10.231	10.4365	10.7607	10.2051
P02649	APOE	0.0352263	0.1672	-0.468666	0.722633		5.26007	6.2998	5.93359	5.90037	6.22415	6.01684	7.67487	6.57334	6.55172	6.40258	6.01954	5.10286	6.28271	7.05059	7.44165	7.70345	8.12159	8.1349	6.58846	6.11389	6.68839	6.66352	6.37573	6.54158	6.08516	6.03928	5.8283	6.45099	6.78934	5.22883	5.84777	6.56455	6.02742	7.37775	7.38491	5.65656	6.76436	5.41872	5.29083	6.62643	6.14967	5.75925	5.77535	6.65849	5.51364	5.12951	5.08032	5.63292
P02749	APOH	0.791392	0.921977	-0.0627429	0.957442		5.33972	5.69754	6.72665	5.95483	5.28264	5.79628	5.95784	4.90229	4.90785	4.7601	4.9884	5.12846	4.84222	4.65164	5.81294	5.04766	5.35863	6.08798	6.9511	4.8937	5.50238	4.30602	4.90187	6.82778	6.27208	6.91922	5.32912	4.99139	6.13397	5.43395	5.35296	4.71072	3.97206	5.80541	5.57747	4.52835	5.78903	3.82799	4.81444	6.00756	4.20633	6.33585	5.80615	6.58109	5.29781	5.03154	6.88132	6.74998
O14791-2	APOL1	0.0593446	0.226276	-0.639939	0.64174		-2.11234	-0.722879	0.156908	0.936081	-1.92868	1.11163	-2.40151	-1.19365	-1.78058	-1.95738	-0.950569	-0.450581	-0.896158	2.35212	-1.21893	-1.65762	-1.5418	-0.751076	-0.485689	-0.201605	-1.73003	-0.491449	-1.07844	2.44299	-0.884943	2.012	-0.787573	0.00730896	-1.60063	-2.88997	-2.22773	-2.50417	-1.53571	-1.6869	-0.874992	-0.397768	-1.1523	-0.757942	-0.77499	-0.746838	-1.0651	0.294523	-1.93905	-0.87537	-0.902821	-1.87265	-0.0146961	-0.848276
O95445-1	APOM	0.0039893	0.0436488	-1.12077	0.459848		1.47053	-2.42343	-0.00369072	1.0684	-0.354736	1.64478	-0.0618458	-1.34503	-0.493179	0.117739	-0.346987	1.05181	1.7267	1.70315	-0.866964	0.839573	2.66627	0.596813	-0.352709	1.7276	-0.65486	-0.0955753	0.0245514	3.31388	0.495892	2.56094	2.49654	-0.408155	2.34605	-1.84035	-1.82226	-0.422173	-0.115498	-0.448614	0.237061	-0.210985	-1.77323	-0.376692	-0.476751	-1.61018	-0.442381	1.3843	0.0399609	-2.02553	-0.926289	-2.09052	0.285477	-0.628258
P05067-11	APP	0.372732	0.633384	0.426476	1.34395		2.64297	3.96307	3.3518	3.33938	3.8947	3.56426	3.77293	4.81604	6.97716	6.37793	6.88296	2.88974	4.00786	7.35172	4.28337	4.08117	4.4831	5.95929	7.85457	8.16324	7.24759	7.19937	6.91004	5.85179	7.22714	5.95729	3.11675	3.56042	4.32978	6.49723	4.3313	3.90643	7.25414	6.37611	6.40772	5.80394	3.89676	7.56079	3.75593	4.11368	3.92523	7.53186	6.02718	5.33921	4.53872	7.5418	6.3072	7.1757
Q9UKG1	APPL1	0.196603	0.442145	-0.312448	0.805274		-0.00636482	2.67221	0.778248	1.55314	-0.257288	1.25009	0.986164	-0.143417	0.784079	0.834143	-0.165716	-0.335381	-0.56617	-0.121124	0.763384	-0.448227	-0.262875	0.201328	-0.689394	-0.505983	1.34037	0.259605	1.4161	-1.82299	-0.135229	0.0858002	0.808386	0.205315	0.110519	0.403624	-0.0555286	0.72813	0.754646	0.169003	0.38168	0.970385	-0.684849	-0.0547047	0.0621109	0.973083	0.20088	-1.05496	-1.44355	0.0461235	-0.304409	-0.962276	0.420618	-0.853632
Q8NEU8-1	APPL2	0.801222	0.929055	-0.106822	0.928631		-2.44025	-4.16807	-6.08554	-4.1782	-5.62342	-6.09021	-1.73473	-3.90442	-1.85734	-6.22584	-4.29107	-3.45419	-5.028	-4.183	-3.60956	-2.57434	-2.8729	-3.49218	-1.83892	-4.94525	-1.73099	-3.17904	-1.68083	-7.22957	-3.35417	-3.89314	-5.25268	-2.71612	-4.57683	-4.66904	-3.6429	-1.15102	-1.85448	-4.06814	-5.39639	-4.94301	-4.48521	-4.10901	-1.62432	-3.82653	-2.54474	-4.44769	-5.69207	-2.77531	-4.7483	-4.91182	-4.81096	-4.74009
P07741-1	APRT	0.0149354	0.0989373	-0.422154	0.746309		2.13119	2.10235	2.81842	2.50772	2.15853	2.59532	1.27193	1.11266	0.722303	1.58968	1.98075	1.43891	1.36323	2.46787	1.33062	1.1667	2.4265	1.54866	0.882376	1.74548	1.71266	0.937588	2.22788	1.82564	1.58155	2.08328	2.26424	2.22026	2.56015	1.59332	0.538393	0.682831	0.899189	1.13375	1.63739	0.865301	1.28324	0.199059	1.52517	1.6629	0.907927	1.50175	2.1446	1.30707	2.08385	1.56271	1.81022	1.52542
P29972-1	AQP1	0.000442131	0.0106392	-0.826115	0.564046		2.26968	3.47949	3.54516	2.75153	3.4063	2.60209	2.68251	2.90711	3.06947	2.74821	3.5333	2.08599	3.06548	2.29175	2.80311	3.40236	4.08521	2.04966	3.42851	3.42706	3.53971	3.2993	3.38775	2.71784	1.98094	1.79002	0.776123	2.76114	2.46748	2.65623	2.10928	1.89705	2.46832	2.6295	3.36778	1.92137	3.18479	1.6797	3.57726	1.88968	1.34625	1.44416	0.7925	1.87912	1.91625	0.615999	1.41388	1.28311
P41181	AQP2	0.780995	0.917114	-0.0601974	0.959133		2.38623	4.19095	4.55398	3.43754	4.56257	3.5922	3.07543	3.49752	5.14286	3.70723	4.5075	4.20097	3.72222	3.91139	4.23262	2.90194	3.0935	2.56512	3.16309	2.53993	2.45886	4.66042	3.47383	2.40884	3.29294	2.02621	3.01631	4.12618	3.6878	4.11942	2.57819	3.69592	3.28441	3.93294	3.30663	4.18229	4.09115	3.09852	4.08542	3.28186	4.70855	3.08072	2.85885	3.7037	2.69387	3.16217	2.91321	2.6507
O14520	AQP7	0.989051	0.994734	-0.00508025	0.996485		-2.30084	-1.63752	-1.5559	-3.34672	-0.213047	-2.93881	-2.11799	-3.77974	-2.72958	-2.26958	-2.87988	-1.89455	-5.67131	-1.92468	-2.80434	-0.574617	-1.64265	-1.6963	-0.827919	-2.41595	-2.53705	-1.38956	-2.09357	-1.54944	-2.24813	-2.95273	-0.941023	-0.875317	-2.81139	-2.35769	-1.78744	2.80751	-3.21074	-3.23426	-2.14608	-2.55278	-2.79226	-4.15187	-3.10356	-1.62693	-0.420811	-2.55054	-2.30173	-1.28444	-1.1398	-2.12957	-3.5357	-2.49205
P61204	ARF3	0.849195	0.950944	-0.0341716	0.976592		3.65216	2.5842	2.95938	2.65849	3.48258	2.50523	2.9221	2.12172	2.56013	3.08733	2.72072	3.29951	2.19023	2.12401	2.26892	2.76068	3.20137	2.76746	2.91764	2.23231	2.82053	2.771	2.68436	1.94882	2.71077	3.25296	1.17297	1.94545	3.35101	2.57253	2.78304	2.13313	2.26141	3.5234	4.28342	2.46935	2.4907	2.36188	2.78444	2.20985	2.0134	2.21761	2.61066	3.8116	2.06171	3.24395	1.76595	1.45543
P18085	ARF4	0.000239829	0.00725333	-2.32292	0.199862		-3.31218	-1.47007	-1.64962	-1.71511	4.60536	-3.38126	-1.75211	-1.52929	-0.736502	0.150595	-1.05214	-5.27707	-2.19618	-0.567829	-0.805918	-0.446358	-0.492514	-2.03818	-0.219198	4.94497	0.255514	0.211056	-0.369455	-0.488956	0.143841	-2.12402	-1.93582	-1.55418	-1.33164	-2.52752	-5.86353	-3.78373	-1.99868	-2.76526	-1.1252	-2.15796	-1.70038	-1.95185	-0.560074	-1.51811	-3.16999	-2.49722	-6.02713	-7.51875	-2.84632	-4.90108	-3.62024	-6.30993
P62330	ARF6	0.0510225	0.208592	-0.466712	0.723612		0.1063	0.773636	1.36098	0.416471	1.01967	0.511185	0.845028	1.85986	1.07259	1.44029	1.38913	0.431267	0.971848	1.07708	0.854025	1.20359	0.983662	0.309046	1.35046	1.14901	0.535645	0.972574	1.07488	1.21961	0.523212	-0.283104	-0.265509	0.727514	0.905619	0.764132	0.752604	2.43906	0.994192	0.136583	1.36174	0.899641	0.589516	0.515425	1.33562	0.604036	0.329409	0.635868	-1.46566	-0.0552292	0.825954	-0.215792	-2.16924	-1.63918
P05089	ARG1	0.270179	0.531594	0.319728	1.2481		0.725569	-0.524557	0.899538	1.50527	-0.320736	2.02417	0.890564	1.73403	2.17405	2.04358	0.0786266	0.851021	1.57613	3.26419	0.930822	1.12733	0.732973	1.2881	2.50286	1.48277	1.4734	1.38622	2.31295	1.24131	2.54759	0.532349	1.0728	0.249908	1.58238	3.24637	0.637354	2.0012	3.46324	3.31111	2.60462	0.95932	1.45784	1.72849	0.672548	1.52069	1.525	3.013	1.73145	1.94936	0.131124	0.154749	0.477417	-0.199247
Q07960	ARHGAP1	0.951527	0.980167	-0.0240565	0.983464		-3.78584	-2.44411	-1.48985	-2.15304	-1.75095	-1.6572	-3.14874	-5.51796	-2.50406	-2.78765	-1.85229	-3.74812	-3.60691	-2.21547	-3.96148	-2.40869	-1.81613	-5.17265	-1.89413	-2.22505	-1.947	-1.35233	-6.71128	-4.68301	-6.28889	-4.12626	-5.15148	-4.13811	-4.23905	-3.03875	-3.42547	-3.77595	-2.57752	-5.29384	-2.75571	-1.20911	-2.51888	-2.93141	-1.68565	-3.23163	-4.4679	-2.41007	-3.39644	-4.79432	-4.19602	-2.60729	-2.6503	-3.94632
Q8N392-1	ARHGAP18	0.769699	0.913302	-0.11505	0.92335		-3.87533	-5.48157	-3.67988	1.43017	-0.952835	-0.745413	-1.15887	-2.28731	-0.982216	0.436804	-1.72153	-1.80709	-1.43727	-2.34681	-0.33975	-0.489899	-0.677122	-4.00791	-0.410686	-1.57031	0.110764	-0.259268	-1.23849	-0.544788	-0.451719	-3.29498	-0.842104	-0.614473	-1.23757	-0.432457	-0.515469	-0.874859	-1.97067	-2.8897	-0.944216	-1.14916	-2.75746	-1.10792	-0.656181	-2.07569	-1.04259	-1.11339	-0.430223	-2.90025	-0.723581	-0.745832	-3.51635	-3.24591
P52565-1	ARHGDIA	0.206487	0.44925	-0.212838	0.862838		2.00381	2.01936	1.95996	2.19158	1.96143	2.21321	1.65113	1.90205	1.66702	1.79941	1.35171	1.23221	0.740339	0.903652	1.84291	2.05825	0.849047	0.785604	2.7994	0.309868	1.93821	1.34233	0.975269	0.598009	2.06313	1.64057	1.87062	2.09472	1.05827	1.6019	1.19161	1.07622	1.51842	1.3585	1.11893	2.07425	1.66036	2.0243	2.04889	1.9791	2.23109	1.34642	0.768055	0.722942	0.811134	0.415657	0.983063	1.72899
P52566	ARHGDIB	0.763277	0.910684	0.171973	1.1266		8.63036	6.69398	7.26717	7.16593	8.13468	7.43433	7.41284	3.73834	3.80501	2.46795	2.96387	4.15343	4.07266	3.10876	6.85912	6.58457	8.25798	7.49709	6.92015	7.96535	3.20482	4.53028	4.18095	7.50539	7.79496	7.20006	8.33069	7.88536	8.56914	6.91245	5.99813	3.20066	2.38548	7.15002	6.20107	5.98876	6.56418	4.0744	4.16769	4.59698	4.92746	7.4839	8.00218	7.66712	7.6701	7.71174	8.7233	8.13478
Q9HCE6-2	ARHGEF10L	0.44401	0.695569	-0.179174	0.883209		-0.502947	0.570789	1.17607	1.31584	1.12767	1.43793	-1.0593	0.599863	0.127773	2.79888	0.23387	0.843086	0.0657845	1.43404	-1.00015	-1.01101	-0.273565	0.516661	0.141098	-0.371544	1.44301	-0.314302	0.548815	1.51282	0.753937	1.04061	1.16855	0.524035	0.0664654	0.617561	0.00609016	0.937548	0.359938	0.424652	0.916302	0.251396	0.328278	0.330475	0.181719	0.943769	-0.183475	0.193346	0.246033	0.782885	1.6565	-1.49478	0.32856	0.129194
Q3SXY8	ARL13B	0.81437	0.935486	0.0848395	1.06057		-0.0714664	-0.698011	-0.28697	-0.853685	0.251543	-0.601341	-0.976974	-1.42798	-0.812353	-0.968475	0.0454845	-1.73572	-3.04523	-0.554749	-3.5449	-1.20247	-0.269352	-4.02123	-1.01901	0.0251865	-1.64566	-0.137978	-0.928114	0.155767	-0.927776	-0.0547562	-3.60195	-2.3063	0.158003	-1.96935	-0.983057	1.14022	-1.69431	-3.92697	-1.50182	-1.00005	-1.91918	-0.965609	-0.879189	-0.748922	-2.06007	0.25399	-0.557936	0.0761929	-0.056839	-3.7352	0.0129757	-0.242128
Q9NXU5	ARL15	0.00161153	0.025726	-0.835947	0.560215		0.0129814	-0.263506	-0.0529461	-1.1356	0.256586	-0.905563	-1.23183	-0.553913	-0.347147	-0.540611	-1.22588	-0.405436	0.114788	-0.977753	-0.732168	-1.00457	-0.353331	-1.42587	-0.825609	-2.60359	-1.18332	-1.2483	-1.06205	-1.18225	-1.08178	-1.12563	-1.66859	-1.74069	-1.59802	-0.849258	-0.967737	-0.391535	-1.80919	-2.97078	-1.36912	-1.13302	-1.48952	-1.06317	-1.59009	-1.0796	-0.796951	-3.64187	-4.66984	-2.88515	-1.34799	-2.30557	-0.441919	-1.814
P36405	ARL3	0.0320891	0.159262	-0.436034	0.739164		-1.16354	-0.389277	-1.32328	-2.30582	0.416899	-1.01555	0.0743656	0.282179	0.275444	0.0158081	-0.604233	-1.09882	0.0825138	-1.00843	-0.467175	0.385397	-0.248291	0.350452	-0.240438	-0.799467	0.0296764	0.0392036	-0.328671	-0.603395	-0.432899	-2.201	-1.7303	-0.869804	-0.419392	-0.322256	-0.935795	-0.412622	-1.25682	-1.3545	-0.482439	-1.1292	-0.958626	-0.614832	-0.522596	-0.0796318	-0.716898	-1.10282	-0.86907	-1.26073	-1.54498	-1.68154	-1.30859	-2.37479
Q9NVJ2	ARL8B	0.903111	0.973221	-0.0230497	0.98415		0.161545	0.0271263	0.300266	0.187504	-0.108921	0.218855	1.2023	0.0337067	0.218361	-0.0526276	0.741945	-0.357128	1.05902	0.288687	1.32655	1.05076	1.59208	1.34495	1.61435	0.712507	0.289751	0.318041	-0.0987034	0.123545	2.06272	0.855154	1.65943	-0.116745	1.06777	0.620413	0.0154419	0.098114	0.26392	1.41311	1.4855	0.144857	0.922503	1.942	0.793259	0.631172	0.549372	1.25052	0.180464	-0.246008	0.13266	0.0628948	0.311893	-0.204412
Q92747	ARPC1A	0.198268	0.442241	-0.241817	0.845679		-0.233757	0.428288	0.102562	0.612911	-0.407547	-0.668636	0.656618	0.737272	0.933887	0.548069	0.905272	-0.0883598	1.71413	1.34087	0.293524	0.0306435	0.602276	0.23366	1.12042	0.767492	0.604609	0.7876	1.24213	0.800245	0.616823	-0.0990524	0.291006	0.483643	1.09674	-0.531092	0.286469	0.340078	-0.0445862	0.534021	1.30667	0.669865	0.635574	1.59724	0.666248	0.693605	-0.0839462	0.610867	-1.33993	-0.0776443	0.688633	0.0136795	-0.651867	-0.99226
O15143	ARPC1B	0.435211	0.690003	-0.184572	0.87991		0.97517	2.70291	2.07388	1.5466	2.59447	1.54814	1.68443	1.6366	2.30003	1.8481	2.57245	1.83166	2.74798	2.73173	2.65776	1.43568	1.62157	1.82753	2.78574	2.52044	1.50587	2.03018	1.42131	2.34284	2.82225	1.59732	1.26671	1.41024	2.74061	1.20454	1.48696	0.407749	1.82002	2.18488	2.22916	2.32944	2.41833	2.03991	2.14375	1.49066	2.8631	2.11136	0.0872784	1.16589	1.6335	-0.389174	4.48999	1.87888
O15144	ARPC2	0.0163445	0.10431	-0.749845	0.594667		2.32607	1.94994	1.94018	1.67158	1.29995	1.41651	2.46164	2.42936	2.47853	1.95284	2.25054	1.01313	6.73701	2.26122	2.23056	2.62563	2.7378	3.13381	2.89247	2.24972	4.65728	2.32234	1.84716	1.66595	2.23652	1.00472	1.30516	0.98716	2.1102	1.29098	-0.0666885	2.49891	2.3891	2.64189	2.78255	2.04666	1.6652	2.45556	1.60747	1.96464	0.832851	1.58086	0.345369	0.708496	1.09465	0.777718	1.24773	0.803768
O15145	ARPC3	0.0863714	0.277882	-0.296031	0.81449		5.16551	4.35592	5.12748	4.66852	4.79628	4.16697	5.02474	4.93013	4.24458	6.80595	5.09299	5.38907	5.23577	5.15194	4.67558	3.66291	5.4464	4.88122	4.42741	4.62938	6.08062	4.79737	6.20757	4.77498	5.45639	5.35827	4.49291	4.6653	4.70506	4.62004	3.9835	4.88289	4.73835	5.60735	5.83506	4.48411	4.49675	4.40744	4.88124	4.52652	4.80653	4.91481	4.79647	4.4191	3.84764	4.36904	4.93002	4.62187
P59998	ARPC4	0.436392	0.691289	-0.132509	0.912244		1.12095	0.475904	0.868778	1.07253	0.517296	1.6875	0.488403	0.924124	1.51811	1.63631	1.02842	0	1.35388	1.45373	0.906303	0.000358582	1.11435	1.16881	1.35051	2.09768	1.44784	1.1396	1.53859	0.775883	1.37775	1.31567	1.08451	0.762835	1.35433	0.448648	0.940765	0.966171	1.09506	1.23443	1.72213	0.984705	2.25193	1.41034	2.03287	0.847155	0.533289	1.03076	-0.442024	0.807949	-0.131353	0.420225	1.43326	-0.000379562
O15511-1	ARPC5	0.133144	0.35417	0.42436	1.34198		0.860218	-0.377449	-0.460167	-1.21802	-0.656551	-0.651079	-1.54017	-0.174995	0.783278	0.847595	-0.386528	2.16214	0.606577	-3.54543	-1.26354	0.0299358	-0.966534	-0.359123	-0.113478	-1.72894	0.936289	0.942024	0.363735	-0.933126	-0.53097	-0.256084	0.850163	-1.14303	-0.00317192	-0.683594	0.303228	-1.10492	0.529205	-0.00123405	-0.26553	0.262043	0.105751	0.305828	0.262493	1.66367	0.69083	-0.520554	-0.279892	0.0901508	-0.0260811	1.11088	0.889107	-0.500496
Q9BPX5	ARPC5L	0.0477273	0.201977	0.610088	1.52635		-3.56231	-2.43684	-3.3292	-3.13295	-1.52725	-1.97903	-3.72429	-1.15221	-0.0601368	-1.37431	-1.28782	-0.836956	-1.27314	-1.34855	-1.59292	-2.45933	-2.27267	-2.19869	-0.391752	-0.0607605	-0.654753	-0.744493	-0.264191	-2.63749	-0.798866	-1.55562	-3.37316	-3.40936	-0.79583	-0.737284	-3.1345	-1.12905	-0.432755	-0.432701	-0.737665	-0.531345	-0.857128	0.154783	-1.56734	-0.57947	-1.64676	-0.361313	-0.906876	-2.64613	-1.65214	-0.659681	-2.21103	-2.24765
Q8N5I2	ARRDC1	0.578371	0.799605	0.223511	1.16757		-1.3068	-0.458536	-0.42197	-0.420315	-1.03309	-0.182287	-2.33498	-2.33741	-0.036974	2.56127	-0.845543	-3.07936	-0.708315	0.106688	-1.38776	-0.991135	-1.588	-1.55884	0.184973	-1.93612	1.53356	-1.40551	0.348555	-0.445473	0.63826	2.44992	-3.04112	-2.36797	-0.660688	0.539343	-1.15945	-5.01369	0.0493107	0.253704	-0.346292	-0.425596	-0.90933	-0.615013	-0.465174	-0.193626	-1.22496	0.320107	1.44553	0.446558	-0.193214	-0.0893154	-1.64971	0.0300999
P15289-1	ARSA	0.330452	0.596626	-0.281194	0.82291		4.02506	4.07422	2.74359	2.19889	2.25812	1.24706	2.33597	3.2152	1.44603	5.08312	3.00762	3.73282	3.04426	2.17645	2.31013	2.08723	2.9064	2.75628	3.38426	2.80788	4.1598	3.57579	4.76396	1.79065	4.01511	4.25023	1.46512	2.53953	3.72024	2.37301	1.52757	2.97739	1.98337	2.78699	4.15499	1.93703	2.15325	3.20067	3.58525	0.611839	3.68188	1.87334	2.19319	2.8741	1.92803	3.65707	3.54093	3.18793
P15848	ARSB	0.419093	0.68041	0.168734	1.12407		2.46144	1.96468	3.39653	2.84323	1.61528	1.68928	0.539902	2.00863	1.97778	2.23566	1.90217	1.7755	0.912945	0.543337	1.24701	3.50476	0.727251	0.921391	1.71004	1.66705	2.19066	1.94289	1.82347	2.27602	1.28015	2.68286	1.60153	1.49314	3.34256	2.24128	2.41264	1.34183	1.40163	2.88677	1.07416	1.80748	2.60406	1.39948	1.89624	2.70582	2.02453	1.80691	1.03756	2.51675	1.90598	1.08105	2.2316	2.03819
P51690	ARSE	0.33025	0.596769	0.357231	1.28096		-2.17321	-2.67238	-4.367	-5.77814	-4.55198	-4.33347	-5.67703	-5.31594	-5.53238	-2.97852	-5.36286	-4.79129	-2.18197	-2.10516	-4.41932	-7.31356	-3.83335	-5.90314	-5.19863	-4.9411	-4.5909	-4.27397	-3.95814	-5.12963	-4.54826	-5.26366	-5.0352	-6.35202	-1.81849	-3.89814	-3.74995	-7.61907	-5.12418	-3.39847	-4.57661	-3.62067	-5.0234	-3.62679	-5.00658	-5.67399	-4.1078	-2.84046	-3.37444	-4.04918	-3.55797	-4.20129	-4.44297	-4.98938
P54793	ARSF	0.137349	0.361532	0.275096	1.21007		2.42773	1.89288	2.10782	2.10167	2.24207	1.77105	3.22842	2.80349	2.30351	2.37904	2.23366	2.60529	2.37265	1.95871	3.61332	3.2161	2.5748	3.76201	2.52607	2.8548	2.34012	1.84044	3.0585	1.95852	3.08148	1.07688	0.996841	1.3357	3.01263	3.85702	2.23582	2.85318	2.42011	3.32912	3.18648	1.71287	2.58815	2.75215	2.75109	2.95173	2.21315	2.00364	2.35109	2.18927	2.49672	3.12449	3.05033	2.0397
Q6UWY0	ARSK	0.929787	0.975746	-0.0386333	0.973577		-5.47175	-6.30169	-3.15531	-6.2875	-2.36049	-5.43413	-3.31764	-4.80116	-3.52312	-4.45651	-6.02614	-3.66837	-2.24413	-1.65762	-2.4369	-2.82853	-3.32312	-3.66047	-2.63236	-5.27913	-3.72945	-6.3003	-4.81347	0.0905266	-3.59945	-1.58604	-2.74502	-7.01413	-1.84402	-3.65578	-2.96128	-4.65223	-2.99257	-4.92982	-3.78004	-4.49839	-2.84932	-5.05075	-4.96056	-4.93789	-3.49258	-5.53054	-2.67991	-4.52037	-4.0778	-3.50746	-2.10106	-5.29561
P52961	ART1	0.0286391	0.148018	-0.704018	0.61386		-4.39074	-3.53871	-4.26496	-4.39036	-3.01134	-2.81058	-3.17371	-2.19669	-4.72692	-3.5317	-4.58761	-4.26699	-3.83315	-2.38572	-3.01244	-4.53358	-1.88442	-3.00169	-3.54027	-3.546	-5.47759	-3.5472	-3.93071	-3.50386	-4.39923	-4.04404	-2.31595	-1.75587	-2.00952	-4.93802	-5.50117	-4.88904	-4.41215	-3.89335	-3.15485	-3.57282	-4.05146	-3.13217	-2.87744	-3.07768	-3.04296	-4.27188	-5.85784	-4.38606	-5.07967	-7.2857	-4.42738	-5.36349
Q13508	ART3	0.753525	0.90681	0.15684	1.11484		1.083	-4.40611	-5.31233	-0.761578	-1.70706	0.0204353	-1.86202	-4.41171	-2.23705	-3.85206	-2.3383	1.1904	-1.94524	-2.25533	-1.44132	0.0898685	-3.31506	-2.38331	-1.82664	-0.861191	-2.10939	-1.23015	-2.46287	-1.033	-0.49888	-1.1816	1.25576	-2.73679	-0.338404	-3.47718	0.218651	-2.46538	-2.60854	-4.16455	-1.80812	-1.37732	-3.58787	-2.64275	-2.24221	-2.83027	1.48744	-2.05138	0.15703	-1.04757	1.13699	0.157305	-4.3744	0.331398
Q13510-2	ASAH1	0.0114667	0.0834737	0.382587	1.30368		5.63499	5.07159	4.47872	5.27843	5.48605	5.15023	5.30525	4.94254	4.67149	5.75034	4.86887	5.51797	5.22154	4.46886	6.02703	5.02456	4.60248	5.24738	5.096	4.65273	5.62733	4.99306	5.40491	4.41422	5.27279	5.20038	5.99097	5.09245	6.0703	6.24538	4.97583	5.43357	5.34906	5.44086	6.13356	4.59017	5.5001	4.7444	4.61399	5.89325	5.27246	5.71542	5.56502	5.68838	5.27212	5.88078	6.91706	5.55945
P04424	ASL	0.195634	0.441854	-0.251102	0.840254		0.12005	1.04113	0.739258	-0.062788	0.0880165	-0.129358	0.0447769	1.1453	0.833591	0.106344	1.32203	0.361317	1.26757	1.16468	0.0889339	0.201159	0.503187	0.275768	0.865755	0.61035	1.04349	0.844311	1.20674	0.969252	0.704279	-0.338005	1.21783	0.243835	0.898161	1.01491	0	0.738045	0.900499	0.788824	1.19478	0.761091	0.715942	1.14179	0.0862465	1.20947	0.598312	0.298985	-1.14637	-0.850599	0.73218	0.141075	-1.26913	-1.2057
P45381	ASPA	0.144799	0.373529	0.426481	1.34395		-2.01558	-1.19998	-1.81326	-2.54482	-2.03954	-1.51616	-1.27963	-1.24169	-2.27996	-3.52978	-1.37158	-3.30061	-1.18013	-2.39659	-1.74158	-1.80015	-1.03195	-2.60017	-2.39602	-4.13319	-2.1781	-1.36021	-1.44029	-0.643463	-2.40108	-4.05578	-2.62932	-1.82886	-1.15324	-1.7374	-1.51235	-0.165258	-1.54545	-1.25694	-1.06933	-1.55685	-0.99136	-1.23208	-1.32464	-1.85045	-4.84955	-1.22475	-2.61158	-1.87452	-1.05626	0.27264	-2.7681	-3.3554
A6ND91-1	ASPDH	0.94157	0.977664	-0.0306882	0.978953		0.180571	0.842798	1.35287	2.54193	0.367683	3.6889	0.5014	0.515253	-0.771589	1.15808	0.44849	0.399467	0.539085	1.88725	0.901342	0.840958	1.32551	1.36757	1.57555	0.926525	-0.0262585	-0.024725	0.343941	0.795614	2.23515	2.29417	6.87476	1.06384	0.475897	0.894419	-0.333879	4.98405	-0.126959	3.23974	3.26918	-0.0528679	0.791443	1.906	2.07846	2.27039	0.475983	1.12065	0.235109	0.296377	0.879847	-0.580179	1.15654	0.796129
Q7L266	ASRGL1	0.00357308	0.0417732	-1.51174	0.350688		-2.96405	-1.09863	-0.464325	-2.60631	-1.11467	-3.2515	-3.03555	-2.03658	-2.47355	-3.04844	-0.729834	0.966045	-1.4509	0.845184	-2.83471	-0.73842	-1.31859	-4.70404	-3.91637	-3.77324	-0.0829697	-2.73279	-1.55125	-0.0952148	-3.60392	-0.498674	-4.64509	-3.98623	-1.18442	-5.69869	-1.99232	-2.27985	-5.18153	-0.174177	-2.83487	-2.07171	-2.76976	-4.48941	-2.21877	-2.5911	-5.8359	-5.48485	-2.55798	-6.92283	-3.60724	-4.91492	-2.94091	-5.15826
P00966	ASS1	0.425525	0.684237	-0.227092	0.854355		5.2274	5.30313	5.00508	5.72681	4.70725	5.65061	4.98187	5.65784	4.68015	4.78359	5.72609	4.76333	5.35077	5.77603	6.66487	4.84043	5.78435	6.9486	8.34824	6.04631	5.72266	4.95693	5.5641	5.97649	7.71095	6.94836	7.12008	5.89542	6.56365	5.43183	4.44475	5.19283	5.28784	6.57529	7.64941	4.66892	6.80866	4.85248	4.45818	5.81933	5.10462	6.87902	5.83023	4.27791	5.30987	4.34278	6.72469	4.85567
Q6PL18-1	ATAD2	0.426581	0.685408	0.37163	1.29381		-2.61872	-3.88538	-1.08749	-1.18157	-3.01942	-0.691341	-2.15015	-4.02488	-3.40503	-2.53097	-4.78876	-0.718136	-5.40942	-2.36767	-5.77124	-4.21152	-4.74061	-4.23006	-2.57769	-2.88753	-5.20744	-3.69274	-2.53824	-2.74225	-3.67219	-0.903034	-1.93582	-1.14802	-2.5293	-1.76377	-0.189999	-4.58554	-5.21777	-4.64101	-5.11904	-2.81435	-2.6504	-3.08754	-2.93448	-5.92743	-0.021698	-1.23404	-1.83985	-2.46737	-0.530052	-0.930105	-1.70285	-2.47888
P31939	ATIC	0.0113245	0.0831656	0.553503	1.46764		-0.591301	-0.964876	0.433903	-0.440733	-0.465935	0.07971	-0.325331	0.437239	-0.51416	-1.83392	0.553013	0.837513	-0.878525	-0.52924	0.292702	-0.0616436	0.113153	0.473545	-2.02037	-0.101068	-0.36533	0.265728	-1.03051	0.0532684	-1.87846	-0.96133	0.142538	0.407839	-0.0878983	-0.41885	-0.172443	1.16099	1.82059	-0.323608	0.562601	-0.245287	0.0402889	-0.601681	1.2534	0.527796	0.447323	0.489834	-0.315378	0.410147	0.481615	0.601191	-0.254288	-0.643848
Q13315	ATM	0.497333	0.740877	0.276271	1.21106		-3.2536	-2.69273	-2.46994	-3.29345	-1.47322	-3.16889	-1.53069	-1.60493	-4.63078	-5.00161	-1.89153	-4.30423	-3.35392	-3.40045	-5.41681	-5.11956	-2.94113	-1.11327	-3.04093	-5.96954	-2.23851	-6.2083	-2.91533	-2.55033	-1.99228	-1.04776	-2.69368	-3.77466	-3.01447	-1.84315	-4.09162	-1.61309	-2.32808	-2.8276	-2.10154	-3.08082	-2.09262	-4.33562	-3.70978	-5.78928	-5.96232	-3.36965	-1.91041	-1.589	-2.08364	-2.2321	-1.54902	-2.58795
P98196	ATP11A	0.0396814	0.181839	0.578764	1.49357		-1.73575	-4.06949	-0.543924	-0.836697	-2.00629	-0.831161	-1.70483	-2.07334	-1.53289	-3.52148	-2.11055	-1.72563	-2.94837	-1.17582	-2.64171	-3.27063	-3.41706	-1.71062	-2.03239	-2.72039	-2.99993	-1.8181	-1.57174	-2.23287	-1.41292	-1.86075	-2.19757	-2.41829	-3.09419	-1.69275	-0.380634	-1.15968	-1.89631	-3.04347	-2.66978	-1.52322	-2.19024	-2.00968	-1.78269	-1.24085	-2.43477	-1.20033	-1.82221	-1.0201	0.719378	0.844624	-1.67204	-1.3852
P54707-2	ATP12A	0.0292144	0.150018	-0.477751	0.718096		2.86606	3.06726	4.83755	4.26954	3.10603	3.63085	2.24313	2.27456	3.04161	2.57914	4.31947	1.54312	2.37365	2.00518	2.37568	2.74049	1.74464	2.86478	2.83725	2.79065	1.76295	3.68349	2.39131	3.3861	2.69412	3.4288	3.56894	3.07333	2.55062	1.88392	1.05049	2.59615	3.91554	2.36446	1.92153	2.56212	3.09345	1.97772	1.69329	2.79889	2.39064	2.51357	2.67752	2.4478	1.76742	2.68397	2.59356	3.17635
P05023	ATP1A1	0.095449	0.294898	-0.482213	0.715879		3.28328	3.89651	4.72608	4.68188	3.63937	4.44065	5.28234	4.74703	5.26196	4.30796	5.1382	3.84109	4.04758	7.26952	4.33304	5.26762	5.79719	5.84397	4.09994	7.80793	3.65139	4.31568	4.14933	6.29917	4.63696	4.3342	4.02811	4.12169	4.82997	3.63749	3.97668	5.08532	4.80164	4.96712	5.70408	4.25805	4.41626	4.93396	4.14139	3.87178	3.75733	5.32082	4.13678	5.13135	3.59531	2.75846	3.00629	3.204
P05026-2	ATP1B1	6.47027e-05	0.00348936	-0.555016	0.680649		2.06041	2.4147	3.02762	2.47989	2.42494	2.14757	2.61223	2.88735	1.98372	2.61222	3.10546	1.76279	2.86353	2.16265	2.45011	2.75353	3.16895	2.2457	2.68115	2.6285	2.10015	1.81682	1.8941	2.36485	2.51147	2.31519	1.9948	2.29959	2.69698	1.83121	1.8914	2.53644	1.7879	1.84688	2.14969	1.81562	2.30119	1.07623	1.38454	1.79737	1.99067	2.24582	1.9584	2.00602	0.63846	1.23047	2.28735	1.8342
P25705-1	ATP5A1	0.0398971	0.182185	-0.347232	0.786091		-0.208784	0.72134	-0.344669	-1.32659	-0.102524	-0.759003	-0.402159	0.369398	0.561983	1.14064	0.431267	-0.247297	0.305767	0.132563	-0.584124	0.0898552	0.622707	-0.431309	0.188969	0.0947857	1.08977	0.43239	0.926245	0.217379	0.383547	-0.497906	-0.815468	-0.499075	0.337257	-0.117882	-0.337858	-0.440269	0.276028	-0.108257	0.0362225	-0.352232	-0.551449	-0.682032	0.361555	0.762806	-0.00817299	-0.45483	-0.604105	-0.65431	-0.660421	-1.17045	-1.16673	-0.345444
P06576	ATP5B	0.000241242	0.00706494	1.00078	2.00108	+	-0.654211	-0.0115967	-1.53029	-0.758492	-1.97684	-2.04446	-1.12096	-0.599443	0.279285	-0.0470982	-1.99402	-0.874725	-0.273867	-2.26682	-0.846939	-2.03482	-0.874298	0.053257	-0.429852	-2.19654	1.13666	-0.69322	-0.32625	-1.31069	-0.661751	-0.641134	0.0247116	-0.522497	0.932701	-0.0805054	-0.225704	0.422609	0.0489197	1.18981	0.985191	0.273554	0.807344	1.47054	0.136307	-0.299265	0.673685	0.798748	-1.92945	0.164127	0.510777	-1.0086	0.196125	-1.62048
P24539	ATP5F1	0.0167469	0.106063	1.18275	2.2701		-4.16002	-5.17692	-6.41036	-7.04548	-5.12102	-3.9728	-4.20639	-1.67529	-3.65101	-3.80912	-5.49541	-4.87613	-4.99321	-4.91059	-4.33155	-3.18537	-5.16186	-2.96977	-4.49631	-3.70108	-4.69067	-4.02141	-5.60028	-4.13503	-4.23637	-5.82737	-4.06512	-4.83769	-4.69008	-5.97448	-5.25293	-0.0881195	-3.82524	-4.62895	-0.327892	-3.94325	-6.24125	-4.71323	-4.78436	-4.15945	-4.53096	-6.42754	-2.1082	-1.48405	-0.407291	0.429298	-1.50097	-2.23142
Q15904	ATP6AP1	0.0193335	0.113761	-0.611147	0.654676		-4.00036	-1.17872	-3.16	-1.69057	-1.32667	-1.30167	-0.889723	-1.34945	-2.45648	-2.1374	-1.27595	-3.42512	-1.6371	-1.88719	-1.34361	-2.29351	-1.68882	-1.35063	-2.2694	-1.35806	-1.47827	-1.96839	-1.96567	-2.25447	-2.79929	-1.60725	-1.45899	-2.00144	-2.5365	-2.8987	-2.11253	-2.19191	-2.72818	-3.05115	-2.27419	-2.85831	-2.16389	-4.2422	-5.40703	-1.07591	-1.58491	-2.23908	-1.21264	-2.22545	-2.58308	-3.6257	-1.94446	-1.52012
O75787	ATP6AP2	0.0449282	0.195883	-0.337186	0.791584		0.611591	1.45931	1.9656	1.68269	1.25328	1.84139	2.36119	2.76796	1.85032	1.79999	1.38229	1.59043	1.67784	1.39617	2.58105	1.22307	1.90579	2.06389	1.07021	1.24714	1.90733	2.23148	1.441	1.86921	1.51587	1.99142	1.63757	2.0287	1.38919	0.615463	1.94602	2.05199	1.79193	1.56914	2.08678	0.485643	1.06515	0.688456	1.04621	2.15845	1.55829	0.7278	2.35358	1.87168	-0.100672	1.18852	1.19257	2.10852
Q93050-1	ATP6V0A1	0.193747	0.438417	0.422658	1.34039		-1.73269	-0.431084	-0.957106	-0.760048	-0.670864	-0.183708	0.760174	2.2203	-0.973028	0.171432	0.669724	-0.563555	1.50489	0.169304	-0.724586	0.851068	0.78525	1.28685	-0.501186	0.31214	-0.485077	-1.12435	-0.0946541	-0.451633	-0.863384	-2.04855	-1.89205	-1.53222	-1.76842	0.190659	0.739008	3.62463	0.465666	-0.034502	-0.129604	-0.362745	-0.463703	0.474232	-0.16876	-1.33857	-0.410337	1.00311	-1.03632	1.87024	0.187973	-0.666784	0.353184	0.73947
Q9HBG4	ATP6V0A4	0.231074	0.482928	-0.226151	0.854913		-0.154486	-0.101093	0	-0.733349	-0.0475178	-0.379412	-0.640522	-0.996555	0.258297	0.30607	0.328318	-1.21518	-0.649683	-0.667742	0.604666	-0.521303	0.580357	-0.416782	-0.580673	-0.38628	-0.0299797	-0.150572	-0.033289	-1.03616	-0.36334	-1.52161	-0.523657	-0.708368	0.289711	-0.79838	-0.228264	0.323084	0.108145	-0.318285	0.443613	-1.23331	-0.148783	-0.978754	-0.0198231	-0.260071	-0.908552	0.550831	-1.39222	-0.328602	-1.41171	-1.82931	-1.54343	-1.82453
P27449	ATP6V0C	0.265021	0.527093	-0.19571	0.873143		1.7843	2.35499	1.05987	1.20358	0.494442	0.668886	0.730011	0.936214	1.21195	1.05942	1.68145	0.937269	2.9607	1.62619	1.98806	1.00156	1.78678	0.170626	0.967066	1.79918	0.6306	1.26251	1.68888	0.89155	1.57662	0.503332	1.28395	0.788128	1.76341	0.625555	1.68961	0.890581	0.407173	1.43144	1.16358	0.807871	0.642475	1.77141	1.59931	0.878498	2.0952	1.06966	0.149656	0.595861	1.65033	0.327938	0.797258	0.763336
P61421	ATP6V0D1	0.917154	0.973411	0.0288635	1.02021		-0.571133	-1.61237	0.426075	1.69569	-0.757599	1.88573	1.78033	-0.996721	0.756395	-1.86535	-0.218882	-0.60993	-0.203276	0.23074	-0.363703	-0.414906	1.92155	0.508846	0.905544	-0.442797	-0.598904	0.415655	-1.38269	0.43092	-0.716642	0.0284367	-0.79854	-1.24167	0.011795	0.316177	0.494406	-0.748646	-0.303326	-0.63302	-1.4465	0.745817	-0.222889	-0.811344	-0.559895	-0.979443	-1.00682	0.605433	0.485088	1.60675	0.111988	0.644552	0.014185	0.96068
Q8N8Y2	ATP6V0D2	0.315039	0.581129	-0.409365	0.752954		-2.45101	-3.0519	-2.28849	-5.47186	-1.7454	-2.32373	-0.739326	-0.921711	-2.31804	-0.615915	-1.53624	-4.0299	-1.9753	-1.88935	-1.00662	-1.06068	-0.304041	0.300205	-2.1553	-0.93767	-0.6551	-3.04877	-3.86679	-1.31683	-1.44165	-2.31214	-3.97737	-1.55418	-4.50624	-2.04441	-2.06689	-0.208878	-0.98428	-1.41274	-0.252968	-1.75961	-1.73846	-4.39137	-1.99827	-2.75255	-3.0253	-4.61199	-2.62891	-5.19991	-0.705442	-1.3536	-3.88165	-1.73176
P38606	ATP6V1A	0.0416476	0.187362	-0.431369	0.741558		1.9948	2.60568	2.8471	3.14162	3.07955	2.97309	4.63845	2.85749	3.36745	3.22655	3.61191	2.16323	3.31157	3.10316	4.20098	4.49732	4.85697	5.18208	3.70468	3.14826	3.55091	3.14108	2.83327	3.28152	3.80188	2.97491	3.26412	3.11382	3.45029	2.81594	3.10014	3.26094	2.81561	4.40564	4.39074	2.90274	3.66181	2.38932	3.0898	2.84743	2.54579	2.92256	2.48002	2.15319	2.67354	2.32868	2.16361	2.45587
P15313	ATP6V1B1	0.0290836	0.15	-0.401176	0.757241		-1.79592	-0.756235	-0.841427	0.0341454	0.142691	0.443514	-0.34222	-0.353466	-0.0965252	-0.225874	-0.221365	-1.60972	-0.360231	-0.459923	0.266293	0.585249	1.14468	-0.0326843	-0.283154	-0.492636	0.395321	-0.460569	-0.6122	-1.09324	-0.208832	0.0938435	-0.78458	-0.475565	0.274332	-1.40137	-0.558496	-0.613459	-0.607821	-0.894407	0.742443	-1.04513	0.118685	-1.41817	-0.211819	-0.76717	-1.06829	-0.73716	-0.614687	-1.07822	-0.981657	-1.5538	-1.2458	-0.361977
P21281	ATP6V1B2	0.155307	0.384812	-0.185191	0.879532		1.22269	1.6679	1.48257	1.71299	1.71896	1.90323	0.969851	0.98353	1.4514	1.11795	1.66484	0.891216	2.24475	1.99436	1.3293	1.39803	1.81832	0.23011	1.69234	1.27767	1.05832	1.7211	1.32605	1.41098	1.11839	0.927757	1.39363	1.75666	1.70128	1.01807	1.22197	0.634693	1.384	1.55973	1.46454	1.23871	1.55111	1.29799	1.32335	1.89285	1.48395	1.54327	1.62911	0.591742	1.60842	0.621281	0.2679	0.465694
P21283	ATP6V1C1	8.69055e-05	0.00469231	-1.51342	0.35028		0.310308	0.60182	0.929317	-0.235134	0.0553246	-0.15027	0.259649	-0.499369	-0.72747	-0.166256	-0.243725	1.60001	-0.956457	-0.629427	0.443789	-0.578915	0.080265	0.042799	-0.367479	1.34996	-0.505451	-0.402351	-0.117476	0.377373	0.687386	-1.51307	0.9636	-0.0667458	-0.384422	-0.0551052	-1.0138	-5.48609	-1.24651	-2.08599	-1.59747	-1.38283	-1.2443	-3.6229	-1.44107	-1.03386	0.563871	-1.97241	0	0.0276241	-4.16867	-3.73641	1.23072	-1.23165
Q8NEY4-2	ATP6V1C2	0.246376	0.505652	-0.411089	0.752055		-3.21422	-2.15862	-2.62506	-2.88058	-1.93268	-1.53709	-2.49732	-2.37369	-1.11901	-1.06158	-1.0463	-3.65592	-2.54036	-1.56833	-3.20359	-2.57291	-1.29664	-2.99774	-3.02745	-1.60264	-1.30858	-1.79649	-1.45008	-3.99721	-1.97324	-1.97216	-3.05744	-5.94535	-1.64958	-2.18507	-2.1694	-6.15512	-2.97493	-4.68888	-2.12953	-1.16171	-3.33156	-1.88939	-1.31321	-3.61717	-1.15145	-1.88075	-5.13609	-3.9231	-2.43891	-2.74214	-2.46069	-2.66043
Q9Y5K8	ATP6V1D	0.437737	0.692427	-0.307676	0.807942		-0.430429	-0.224722	-0.435711	-1.31478	-0.612225	-0.544302	-1.08065	-3.17414	-0.00662422	-0.839064	-0.456461	-1.43273	-0.116428	0.524799	-0.169792	-1.15316	-0.197035	-2.7675	-1.17586	-2.30695	-0.259304	-0.144762	-0.624763	-1.03065	-1.50477	-2.02481	-4.67948	-1.09491	-0.164274	-1.35628	-1.44717	-0.602245	-1.03946	-0.214289	0.619581	-0.356434	-0.23304	-1.07973	-0.295441	-0.827051	-1.45086	-5.84107	-1.6241	-3.05658	-4.45068	-3.05859	0.23667	-0.824776
P36543	ATP6V1E1	0.00138858	0.0230725	-0.580519	0.668723		1.35019	1.81353	2.11135	2.79789	1.91955	2.73824	2.48924	2.14262	2.43604	2.17073	2.41896	1.87373	2.45427	1.74194	2.50482	2.68578	2.65124	3.02625	1.31996	2.22598	2.27444	2.09929	1.95706	1.8165	1.62944	2.29356	1.69539	2.63425	2.20565	1.47326	1.5758	1.792	2.45081	1.76976	2.56425	1.89571	2.53166	1.51697	2.23116	1.59368	1.70643	1.14319	2.00257	-0.323244	1.28707	1.49406	-0.0438023	1.28854
Q16864-2	ATP6V1F	0.936202	0.976984	0.0237581	1.0166		-5.18087	-2.85109	-4.42699	-4.79418	-2.88876	-4.12815	-2.9485	-4.1704	-3.98324	-4.1767	-3.9117	-3.63242	-5.00014	-4.13507	-3.49672	-3.99605	-4.2394	-4.18722	-3.92845	-6.68493	-4.15278	-4.82926	-3.8079	-3.21271	-4.15155	-4.64399	-4.52583	-4.08481	-4.69373	-4.25038	-3.48289	-5.00637	-4.43868	-2.98048	-2.68503	-7.27683	-4.62983	-4.94289	-3.3	-3.65605	-0.950775	-4.27119	-3.36731	-4.31991	-4.55863	-4.45721	-3.52937	-5.70573
O75348	ATP6V1G1	0.00661048	0.0606833	-0.8164	0.567857		-1.47749	0.277079	-0.769533	-0.798771	-0.29405	-1.11696	-1.14362	-1.6752	-0.937708	-0.0630779	-0.267668	-1.43436	-0.379246	-1.87284	-0.131227	-0.0172443	-0.234047	-0.802799	-0.848503	-0.282114	0.368334	-0.540668	0.118855	-0.171778	-1.20061	-0.43412	-3.1129	-1.08905	-0.834703	-1.34254	-0.974649	-5.70401	-1.12422	-1.19275	-0.163319	-1.62922	-0.499689	-1.99625	-0.346786	-1.2399	-1.91476	-1.93025	-1.47168	-1.44411	-1.67455	-0.204826	-1.74706	-3.41507
Q9UI12-2	ATP6V1H	0.583359	0.803182	-0.111444	0.925661		0.286123	1.41203	1.17767	0.765825	1.46902	0.914707	1.10872	2.03158	1.87314	1.91274	1.38945	1.24697	1.80242	1.33982	1.23284	1.48115	1.99943	1.51539	1.36631	1.26826	2.05526	1.86709	1.74187	1.10575	0.886986	1.22658	1.30616	1.24254	1.7556	0.384912	0.352276	3.0132	2.23075	1.49246	1.62751	0.714104	0.996058	0.510715	1.0867	2.21566	1.48071	1.48042	0.19729	1.22619	0.378736	0.681812	3.65158	0.170015
O43520	ATP8B1	0.729428	0.894086	-0.128684	0.914665		-3.58405	-3.74415	-5.50048	-4.51508	-4.43212	-4.57308	-5.18854	-2.69408	-2.81414	-1.29469	-2.64858	-3.35119	-2.58402	-2.88545	-5.05186	-4.11503	-2.73525	-3.20312	-4.94648	-4.02909	-3.4741	-5.68486	-5.22316	-5.06898	-2.93501	-3.56185	-5.06806	-4.53947	-3.4116	-6.12129	-5.93906	-5.33458	-3.23813	-4.25899	-6.77794	-3.67444	-3.77334	-5.54195	-1.02978	-5.26211	-2.41832	-3.39226	-4.00938	-3.43771	-2.15341	-3.45096	-4.64511	-2.879
Q9UII2-1	ATPIF1	0.896987	0.970475	-0.0297387	0.979598		-2.91867	-1.48901	-1.45138	-2.64626	-2.18569	-2.22346	-2.82319	-1.63953	-0.493147	-1.43476	-1.33099	-2.33317	-1.52816	-0.840595	-1.47499	-2.00656	-0.949398	-2.11793	-0.280905	-0.902969	-1.43949	-0.422981	-0.874744	-1.07984	-0.810457	-1.36224	-2.66183	-1.62955	-1.85049	-1.91917	-0.677229	-1.7277	-0.781025	-1.1675	-0.626221	-0.859783	-1.23983	-0.662912	-0.802382	-0.777399	-2.14391	-0.903591	-2.81314	-2.7268	-2.21148	-1.78544	-3.25218	-2.63221
O75882-1	ATRN	0.128035	0.344588	0.496342	1.41063		1.85705	0.970585	0.980198	0.962587	0.724167	1.95244	1.01442	0.179956	0.21516	2.15707	0.458622	0.644571	2.30479	1.31385	0.944843	-0.964996	0.841291	0.943373	1.47979	0.893061	1.17144	0.266581	1.33581	1.33747	1.39466	3.12508	1.67281	1.25436	-0.147781	0.64238	1.50801	3.83452	1.76911	0.104601	0.623528	0.419598	1.07892	-0.211727	0.274088	0.829115	1.97157	1.10102	3.54417	2.53981	1.91502	2.26287	4.70864	3.61015
P30530	AXL	0.119264	0.331724	0.776872	1.71341		0.916714	-0.127563	-0.637609	0.64543	-1.25116	0.415417	-0.371506	-3.42783	-2.84875	-2.14221	-1.39803	0.631998	1.37392	-1.64394	-0.462299	-2.02387	-1.16464	0.780767	-2.51532	-0.451303	-2.65093	-0.167383	-0.792852	1.42298	-1.24988	-0.80793	1.98408	1.45231	-0.778801	0.405743	0.85557	-2.1679	-0.774399	-1.38722	-0.902802	-1.79014	-1.1156	0.0550423	-1.61597	-1.0687	-2.49675	0.791367	3.81997	2.13004	1.40601	1.59085	2.40358	4.3837
P25311	AZGP1	0.0233066	0.12991	0.834363	1.78307		5.91666	3.79594	2.05929	4.17122	3.91726	4.06625	4.18501	3.34019	3.80387	3.134	3.28665	5.57828	3.57164	3.42509	2.66079	2.49627	1.91459	2.89938	2.14822	2.7986	3.37779	3.59356	3.49847	1.94668	3.79307	2.42206	4.54336	2.73114	3.12181	3.74354	5.56721	3.2175	3.56001	2.77861	4.03736	1.68218	3.30379	3.55837	4.02155	3.00072	4.21883	3.01701	4.84195	7.33439	4.56798	6.97109	5.88385	6.17048
P61769	B2M	0.0634823	0.235602	0.863123	1.81897		5.22923	2.80185	1.24835	1.72792	4.42794	1.94622	4.59954	3.17381	1.13145	1.63612	1.36681	5.87301	2.13693	1.4716	1.20355	3.0019	2.56779	0.209715	1.38972	1.66716	1.63838	2.2944	1.72992	1.34829	1.32577	1.77659	2.66856	2.20037	2.11574	1.74684	4.53419	4.24649	1.20559	1.1241	1.39799	2.5817	1.66584	0.960905	1.01338	5.3927	5.49063	1.38753	4.77702	3.95704	6.66478	3.4195	4.00317	5.14366
O43505	B3GNT1;B4GAT1	0.843722	0.949449	-0.0382774	0.973817		3.69631	4.17187	3.0887	4.36425	4.63059	4.72109	4.76009	5.15731	3.70358	3.78065	3.60336	4.1953	3.66938	3.70411	5.07093	4.84517	4.98396	5.35184	5.79363	4.33337	4.29775	4.38772	4.4118	4.31885	5.32053	4.44757	5.4468	4.93609	4.40639	4.18147	3.4976	5.87954	4.46839	4.14321	3.80244	3.86302	4.4696	4.54942	3.22505	4.64339	4.13176	4.62283	4.70179	5.47499	4.4459	5.32397	3.7323	5.09469
Q9NY97-1	B3GNT2	1.40784e-05	0.00114286	-0.774079	0.584762		2.2994	2.25117	3.37361	3.15471	2.99082	3.37999	3.02478	3.26883	3.296	3.14861	3.20271	2.28349	3.45671	2.72963	3.9778	3.78128	3.22519	3.18455	3.18824	3.65417	3.25637	3.36565	2.68042	3.40628	3.24447	2.7245	2.45414	2.73923	2.86429	2.19173	2.46898	2.60722	2.97399	4.0509	2.60417	1.77096	2.95918	1.92808	1.41516	2.67305	2.57113	2.03396	2.45799	2.2982	1.06173	1.41352	2.05433	2.07899
Q7Z7M8	B3GNT8	0.425126	0.684143	0.284499	1.21799		-2.15616	-4.70343	-2.3129	-1.33284	-1.64334	-1.43171	-2.08495	-0.824671	-2.52509	-2.18863	-3.11045	-1.54526	-2.37422	-4.54495	-1.19935	-2.85984	-3.3224	0.162622	-1.01443	-2.43561	-4.82081	-2.05966	-1.66339	-2.81302	-3.37936	-3.40326	-2.32001	-2.01192	-2.62409	-1.02786	-0.941183	-1.33523	-2.92632	-3.07661	-2.13746	-0.910851	-2.33116	-2.88979	-0.0130119	-3.88153	-1.4655	-5.20765	-3.60807	-0.803242	-0.697954	-1.9615	-1.64937	-1.90667
P15291	B4GALT1	4.52221e-05	0.00253659	-0.414287	0.75039		3.35173	3.59199	3.32952	3.51118	3.5592	3.64831	3.63566	4.46911	3.34832	3.42312	3.47345	3.33776	3.56251	2.79646	3.85164	3.50693	3.55894	3.86188	3.85344	3.6864	3.6473	3.77314	3.47889	3.47607	3.63385	3.32951	3.51856	3.68312	3.45726	3.47323	3.73252	3.10124	3.25645	2.8165	2.90051	2.9266	3.18406	2.71394	2.67296	3.90242	3.70084	3.22739	3.10792	3.25558	3.12158	2.87636	2.59931	3.04331
O60512	B4GALT3	9.03221e-05	0.00475472	-1.11125	0.462894		-2.20342	-2.15946	-1.93254	-2.76477	-3.26643	-4.3441	-2.29712	-2.70141	-5.38699	-4.49845	-4.39118	-2.86491	-3.17457	-4.1599	-3.19303	-3.34315	-3.46436	-2.064	-4.20125	-3.90473	-1.5097	-3.88395	-4.01675	-2.87468	-3.77293	-2.08712	-3.74093	-2.22202	-4.69217	-5.29283	-4.28051	-4.16823	-5.38371	-3.80292	-5.02981	-4.555	-3.94752	-5.08998	-5.38899	-3.26781	-3.10528	-4.08533	-2.88097	-3.52834	-5.1588	-4.41731	-4.20794	-4.52991
Q9UQB8-5	BAIAP2	0.200866	0.444712	-0.266917	0.831094		2.799	3.19847	3.01096	2.31268	3.5645	2.66926	2.91741	5.57346	3.38019	4.21753	3.59134	3.0132	3.73228	3.636	2.35176	3.02391	3.229	2.73306	3.2604	3.08331	2.16439	3.6617	2.57823	2.55644	2.33243	2.09657	2.99747	2.96967	2.86941	2.31835	3.02694	5.08137	4.06	2.48641	2.53901	2.53962	3.19411	3.19432	3.027	2.67471	2.43944	2.65036	2.37739	2.44801	2.72951	2.60931	2.08235	2.21019
Q9UHR4	BAIAP2L1	0.114512	0.325818	-0.356228	0.781204		0.660929	0.922104	1.70573	0.269855	0.298296	-0.269573	0.789362	1.21394	1.17976	1.54259	1.10424	0.312159	1.18041	0.853607	0.352406	1.02103	0.390764	0.389555	1.31332	0.202904	0.842764	0.675545	-0.331676	0.0566483	0.669323	0.646387	-0.53997	0.308975	-0.0203972	0.127129	1.11923	1.42303	0.989019	1.30718	1.52436	0.854458	1.26985	1.0813	1.51305	0.19581	-1.03498	-0.193249	-0.76107	-1.24992	-0.291496	-0.34413	-0.722469	-1.22458
O75531	BANF1	0.65082	0.842031	-0.204769	0.867678		1.18812	1.76601	2.1842	2.87838	1.83288	3.41568	1.22091	3.31578	0.987436	1.42591	2.36444	0.906357	5.71256	2.28741	4.43676	1.64315	2.25276	4.7057	6.25589	3.18641	3.90712	1.64293	3.90406	3.12013	5.95486	2.94322	5.07732	3.39024	3.95867	3.22116	0.348398	1.49396	2.12882	3.51811	5.05967	0.605766	4.26672	2.27029	3.36472	5.63504	1.81527	3.64055	3.05528	1.66461	2.89926	0.724039	4.78873	1.37887
P80723	BASP1	0.265826	0.527236	-0.298114	0.813315		3.13625	2.15201	2.66138	0.719419	1.47664	0.900295	1.88902	0.994354	0.318939	1.64922	1.15475	2.34327	0.437618	0.510664	2.13135	2.10637	1.84851	1.26195	2.51944	0.180504	2.077	1.0759	2.37682	2.09741	2.17282	2.96539	0.230745	0.732344	0.336615	2.53762	1.4193	-0.958399	0.0883999	1.33045	2.22446	1.39634	1.75219	1.48785	3.04699	1.92629	2.159	1.52021	0.508114	1.05579	0.487715	0.10906	1.82049	1.30381
Q07812-2	BAX	0.601327	0.812852	-0.168099	0.890014		-5.69433	-5.12717	-2.6464	-2.5689	-5.70643	-2.35421	-4.83559	-4.30896	-4.57031	-4.03584	-3.16251	-5.52733	-3.835	-3.81801	-2.79586	-4.56176	-3.26397	-3.80344	-2.09554	-4.19859	-5.11734	-3.28728	-4.05745	-2.19638	-3.98864	-3.31751	-2.04345	-2.48677	-1.8805	-5.87978	-5.58753	-3.52423	-3.92199	-4.89486	-3.6074	-3.30116	-3.03908	-3.27389	-3.20969	-4.08939	-2.40141	-3.70527	-4.2202	-3.59948	-3.37889	-4.87405	-5.35168	-4.91078
O75936	BBOX1	0.399519	0.660673	-0.105021	0.929791		3.11825	3.47493	3.09254	3.08789	2.61579	3.0027	2.92494	3.24477	3.09275	2.40882	3.29234	3.12846	3.35957	3.04483	2.79239	3.13772	3.32385	2.56458	3.03108	2.46862	2.3116	2.87806	2.97108	3.25719	2.88818	2.24402	3.3702	3.13542	3.35206	2.51168	2.23042	4.1132	2.77328	3.37543	3.62227	3.33583	3.3102	2.53543	2.48834	3.38199	2.32601	2.70822	2.77088	2.28183	2.79344	2.43739	2.45714	2.56776
Q3SYG4	BBS9	0.286634	0.551076	0.215397	1.16102		2.78065	1.84765	2.46166	1.86066	1.857	2.55095	2.16818	1.17589	1.09674	3.08761	1.70213	2.32478	1.11752	2.47283	1.79072	1.98656	2.05788	2.76577	2.01784	1.55235	2.2517	1.23789	3.10082	2.29648	2.80515	3.28451	4.00721	2.6145	2.41241	2.12098	2.14202	1.76238	1.35588	2.74067	2.54766	1.53678	2.48804	2.73729	3.44253	2.61412	2.31736	2.44173	2.0309	2.84164	2.45036	1.66501	4.2355	2.90586
P50895	BCAM	0.640896	0.839215	-0.120278	0.92001		3.51449	2.58691	2.38724	2.89646	3.97373	2.88526	3.01236	2.86367	1.63945	1.7368	0.975994	2.90364	2.10076	0.957489	1.62193	3.00724	2.43229	2.22594	0.637543	1.71299	1.98554	1.2487	1.90761	1.40215	1.80351	1.49393	3.36998	3.06677	1.50482	3.00705	3.15223	4.06056	2.04729	1.72786	1.39644	0.895744	1.51802	0.318031	0.762362	2.14524	2.57042	2.14136	3.22731	1.90273	2.94586	2.14641	2.35722	2.30347
O75363-2	BCAS1	0.0709928	0.246893	0.764444	1.69872		-3.56272	-3.43109	-1.75297	-5.96438	-5.83106	-1.73658	-3.41216	-3.65163	-3.42831	-3.06285	-2.52563	-5.27212	0.176924	-2.25664	-1.9565	-3.49037	-2.69681	-2.37761	-4.60404	-4.47467	-1.56731	-5.41298	-2.3211	-1.80132	-2.74016	-1.06739	-1.8428	-1.79743	-1.30007	-1.56238	-0.995422	-4.06363	-3.90019	-2.45603	-2.4157	-0.689379	-1.18996	-0.914623	-0.592035	-1.17693	-2.18118	-3.44551	-3.4899	-2.72511	-1.32831	-2.58675	-2.31896	-5.28028
Q9BUT1-1	BDH2	0.404425	0.664067	-0.170515	0.888525		1.66096	2.33224	1.94114	0.87899	1.26403	0.820108	1.09534	2.07804	1.69722	1.61577	2.79778	0.644308	2.88786	2.57832	1.49566	1.05666	2.28701	1.14087	1.78096	1.8971	2.15186	2.27718	2.74577	2.61619	1.62455	1.00357	1.82165	1.84404	2.26629	1.98492	0.687603	1.95046	2.18268	2.42654	2.74236	1.55614	2.18626	1.65026	1.59704	3.04846	1.99819	1.17992	0.968639	1.16494	1.16196	0.417938	0.760309	0.398188
P21810	BGN	0.000380147	0.0098022	-0.589207	0.664708		3.4452	3.7822	4.09941	3.75526	4.03779	3.75741	4.68166	4.8711	4.37844	4.15549	4.18993	3.53187	4.62912	4.30906	4.44454	4.14181	5.01974	4.81805	3.24452	4.32377	3.8085	4.48284	4.82354	3.82156	3.80953	3.97614	4.16863	4.61334	4.29091	2.90813	2.88144	3.83063	3.64606	4.20967	4.33566	3.01493	3.72062	3.10299	3.20601	3.17689	3.67352	3.27658	3.84157	3.14151	2.4792	4.10817	4.43126	4.59763
Q93088	BHMT	0.0697248	0.246389	0.433423	1.35043		6.4367	6.67796	6.4482	5.65621	6.01261	5.87936	7.50004	7.81153	6.79719	6.1084	6.86022	5.57804	6.89461	7.0533	7.38063	7.42825	8.07838	7.66129	7.12466	6.54624	6.28362	5.9359	6.81083	6.66216	6.26498	5.80468	5.9694	6.09271	6.79643	6.46191	5.86324	5.81094	6.57738	8.63884	8.21562	6.62412	7.23786	6.90477	6.82013	6.37597	5.60773	6.75714	7.82804	6.87614	6.77448	8.11939	8.45544	8.60726
Q9H2M3-1	BHMT2	0.192329	0.437459	-0.282315	0.822271		2.45627	1.87031	1.54133	1.79002	2.86043	2.16623	2.07838	2.11406	4.61379	1.14776	1.26521	1.32282	2.65124	1.73085	2.08754	1.5623	2.95643	2.33136	1.70406	2.49749	1.29143	1.36234	1.64446	2.58577	1.92758	1.19099	3.04604	2.43501	2.20959	1.1643	1.46704	0.964273	0.94338	2.47563	2.37364	0.969889	1.73675	1.22072	1.31555	1.64643	1.13801	1.52195	3.69261	2.02184	2.47378	1.99333	2.49026	2.12863
O00499-4	BIN1	0.968594	0.988585	-0.0103121	0.992878		-0.0662651	1.20061	-0.45911	-1.11079	-0.882618	-1.87042	-0.485474	-1.53533	-1.3145	-1.86821	-1.36095	-1.06168	-0.852087	0.65147	-0.676868	-0.996843	-0.13999	-3.73363	-1.0608	-1.9217	-2.04116	-0.64785	-0.685131	-1.15059	-1.40769	-1.42597	-1.11402	-1.12539	0.262533	-0.508924	-0.473543	-0.334402	-1.32269	-1.16155	-1.26098	-0.90057	-1.01772	-1.16915	0.729515	-0.0273628	-1.8441	-2.04689	-2.54043	-1.20003	-0.56332	-1.9834	-1.09646	-2.5632
Q13867	BLMH	0.108551	0.317695	0.338017	1.26402		2.18608	2.18391	2.32788	1.83674	1.2883	1.85786	1.92699	2.54026	3.03518	3.6286	2.41249	2.29844	2.47376	3.60938	1.57203	1.63638	1.86049	2.08616	2.12254	3.05458	2.58777	2.58964	3.47393	2.20057	2.53935	2.58335	2.16278	1.82786	2.19363	3.83752	1.96015	3.99006	3.59162	4.49472	3.63791	1.9983	2.07154	2.91414	1.42455	2.21162	2.12382	3.28151	2.44038	2.11644	1.72804	2.55118	2.66175	2.60525
P53004	BLVRA	0.0664637	0.240707	-0.536971	0.689216		-1.4056	-1.16998	-2.63234	-2.26676	-1.57229	-1.17253	-0.694708	-1.089	-1.2316	-0.304785	-0.356287	-2.92693	-1.44847	-1.10721	-1.06783	-3.00838	-1.21409	-1.79219	-1.64442	-1.06664	-0.130592	-1.17247	-0.439068	-1.34854	-0.769918	-2.03092	-0.752771	-0.518808	-1.03384	-2.29369	-2.50588	-2.44311	-0.750992	-0.803179	-1.19816	-0.288937	-0.879429	-1.18332	-0.982956	-1.31171	-5.20883	-1.28162	-1.50475	-2.87899	-4.05627	-3.05271	-1.79668	-1.23805
P30043	BLVRB	0.154996	0.384921	-0.243199	0.84487		2.54764	2.01043	1.93702	3.33597	2.17639	2.84324	2.58939	3.73389	2.38268	3.57946	3.40113	3.11641	3.47829	2.66175	2.60873	2.33888	3.66199	2.1021	2.40304	2.74383	2.25843	2.69433	2.59128	2.29741	2.10263	2.61061	2.90425	2.65193	4.08117	3.27947	2.85288	1.83098	3.25059	2.73199	2.36624	2.44096	3.07301	2.45605	2.76535	2.36357	2.50264	2.21453	1.7707	1.73311	1.99155	1.33883	1.93634	2.2726
P22004	BMP6	0.053423	0.21376	0.69856	1.62288		-5.0977	-5.16746	-4.31453	-4.83057	-3.36916	-4.90501	-4.02876	-3.55316	-3.54279	-4.60987	-5.1462	-5.32015	-3.17566	-5.46852	-6.03843	-3.66775	-3.67864	-5.74598	-5.28881	-3.0855	-1.31464	-2.8728	-2.67093	-6.0471	-4.58569	-2.28724	-6.56874	-5.25845	-3.68756	-4.37736	-4.6872	-2.39149	-3.45098	-4.35537	-5.90039	-4.89609	-3.26407	-3.18579	-3.72415	-1.75194	-5.62574	-4.19826	-2.49918	-2.5095	-2.79504	-3.69918	-2.78624	-3.12916
P07738	BPGM	0.634313	0.835525	0.176549	1.13018		-3.94608	-3.89473	-2.5539	-3.97281	-3.89014	-6.0277	-4.55672	-2.56282	-0.998045	-2.90242	-1.93343	-2.65672	-3.46135	-1.01578	-2.94819	-3.94628	-4.40412	-2.77746	-3.6538	-0.529821	-1.44935	-1.74039	-1.98849	-2.83648	-4.15438	-3.52594	-3.78926	-3.74109	-3.05039	-3.56018	-0.523121	-5.58386	-1.53984	-2.1904	-2.41601	-3.16419	-3.00423	-1.97378	-2.79129	-1.52186	-1.82844	-3.0679	-3.17359	-4.14022	-4.4184	-1.81659	-5.33134	-2.70032
P17213	BPI	0.0548379	0.217004	0.922118	1.89489		-1.24743	-3.77452	-1.87775	-0.79077	-2.48185	-1.20691	-1.98953	-3.8486	0.34149	-2.24873	-4.68643	-0.593325	-2.43152	-1.74951	-2.32689	-2.55644	-3.26381	-1.6674	2.23709	0.583038	-0.782866	0.796047	-0.318552	-4.97091	0.114	-1.40457	-1.58614	-1.43522	-1.4419	1.58691	-1.95352	-0.667845	1.61903	1.85286	-2.32415	-1.8077	-1.37954	2.0278	-0.873774	-2.33784	-1.98801	1.54582	-0.550585	-1.72638	-1.52333	-1.14929	-0.660532	-2.06853
Q8TDL5-1	BPIFB1	0.0570108	0.222122	-0.611408	0.654557		-0.492567	-0.0463104	0.400774	0.259613	2.05908	-0.0292053	0.487509	0.855627	2.2059	1.30893	1.42668	0.856604	1.27747	1.6925	0.494926	2.21111	3.30859	0.98823	2.46595	0.305653	0.896976	0.00684547	0.981359	0.114508	1.26801	1.08116	3.31141	0.0130787	0.82852	1.33506	0.315332	2.35706	0.0638695	0.215961	-0.0978794	2.71856	0.95195	1.90098	0.721548	0	0.0213451	0.481421	-1.68942	-0.7892	1.89364	-0.921812	-1.04504	-0.268345
Q8N4F0	BPIFB2	0.597601	0.810442	0.258478	1.19622		0.329233	-0.143164	-1.21484	2.56957	1.6155	0.886471	1.90418	0.3009	-1.25064	-1.78623	-3.46135	-1.39676	0.763874	-1.02435	1.1911	3.3056	3.77506	-3.3721	0.338745	0.0928879	0.106102	-2.05587	-1.79633	-0.330805	0.301281	0.131657	-2.39554	-1.06626	0.758926	0.986776	-1.34849	2.27551	-0.0581913	0	-0.869333	3.4179	-2.10066	1.9153	-0.827896	0.418373	-0.367201	1.66985	-0.57827	-1.49058	0.839422	-0.00667953	-0.300779	-1.79448
O95861-1	BPNT1	0.781965	0.917229	0.0780292	1.05558		-0.456823	0.321461	1.22204	1.2987	0.0646858	0.550222	0.0847111	1.48945	1.46825	0.820234	1.35812	1.02027	1.0958	1.38943	0.858015	0.807516	1.357	0.82674	0.35285	0.440557	0.236811	0.813862	0.503471	0.943428	-0.448271	-0.629814	0.914722	0.459452	1.86039	-0.473738	0.201929	2.53483	0.794775	1.08009	1.12104	0.282959	1.44592	0.947777	0.378607	0.418839	0.917978	0.89292	-0.27701	0.387348	4.64535	-1.85144	-0.671984	0.611788
O60477	BRINP1;DBC1	0.363672	0.624189	-0.489992	0.712029		-5.50418	-5.72475	-3.37798	-1.23192	-5.45161	-1.21596	-5.44027	-1.51244	0.771055	-0.875166	-1.0069	-0.449327	-0.687887	0.858295	-2.95229	-5.03427	-2.88695	-1.7053	-3.9045	-6.23243	-1.22624	0.105492	-0.359371	-0.230274	-3.57853	-3.33964	-1.93671	-3.60502	-4.92905	-2.53276	-5.31809	-1.51368	-2.97635	-2.75446	-2.98561	-3.70107	-1.74716	-1.17916	-2.59643	-1.90878	-0.819086	-3.02371	-1.14526	-3.19209	-3.02662	-4.25362	-3.58746	-4.99158
Q5VW32	BROX	0.159327	0.390153	-0.17567	0.885357		3.79984	4.63645	4.02065	3.26804	4.76723	3.2697	4.31834	4.44206	4.41422	4.32107	4.06709	4.10521	3.73528	3.86929	3.62558	3.9583	4.19077	4.19525	4.36919	4.09503	4.20717	4.42571	4.09417	4.0258	3.89935	3.60963	3.40936	3.79607	3.40383	4.50039	4.5166	4.20364	4.29869	3.27038	3.96041	3.50251	4.01128	3.20424	3.8263	4.12551	4.03546	3.44038	4.52081	3.95844	4.12343	3.90183	3.46453	2.88643
P35613	BSG	0.00698336	0.0628082	-0.582911	0.667615		2.93974	4.10688	3.9555	2.26009	3.44039	1.79992	2.8514	3.30566	3.80239	3.59731	3.95665	3.00794	3.10224	3.88297	2.81043	3.22962	3.5686	2.90988	3.28555	4.41264	3.49131	4.12361	3.55645	3.90608	2.70466	2.21825	1.24095	3.01017	2.95429	3.72913	1.95394	2.87345	3.34719	2.52153	3.27143	2.65874	3.32117	2.27316	3.35984	3.36758	2.92137	1.57013	1.20859	2.31143	2.66168	2.31417	2.14122	2.20834
Q10588	BST1	0.212071	0.456897	-0.354765	0.781997		-0.563263	-1.01674	-0.561298	-1.44602	-1.06092	-1.92763	-0.303852	-1.04858	0.371675	0.0733719	-0.917589	-1.5656	-0.0211201	0.660856	-2.77308	-2.22706	-0.120068	-0.938784	-0.430706	0.987118	-0.51581	-0.643028	0.351593	0.135683	-0.627846	0.0128098	-1.75633	-0.605015	-0.145309	-1.02673	-1.68782	-0.947826	0.0661774	1.18579	0.279877	-0.978163	-1.23633	-0.336292	-0.645824	-1.02761	-1.33968	-0.494818	-2.72043	-0.886614	-2.92546	-3.17855	-0.870638	-1.37708
O14981	BTAF1	0.834899	0.944547	0.116405	1.08403		-1.99532	-4.93786	-4.29185	-4.0828	-3.88601	-3.74953	-4.79144	-6.09392	-1.0659	-5.75569	-5.45885	-4.42604	-0.882559	-0.338531	-5.00137	-3.64639	-0.117161	-0.945946	-4.01026	-3.6115	-5.47281	-3.95303	-5.05043	-4.47952	-4.92157	-4.91868	-4.02405	-5.66787	-5.76312	-5.61796	-6.42711	-4.73982	-6.01722	-3.27007	-3.68594	-2.99252	-3.07853	-2.1522	-5.63214	-6.43761	-5.87354	-0.637753	-0.279022	-4.54103	-4.19345	-1.80494	-1.07539	-0.293171
B2RXH4	BTBD18	0.568934	0.79208	-0.169278	0.889288		-3.88262	-3.98278	-4.45869	-3.65558	-3.40474	-5.05992	-2.41914	-3.14875	-4.36444	-3.06573	-4.8487	-4.52885	-3.28812	-3.83459	-4.1245	-3.93077	-5.61477	-3.41434	-2.83187	-3.90418	-5.02822	-4.25943	-4.3	-4.1604	-3.16362	-4.66923	-3.5106	-4.15744	-1.8618	-3.81595	-6.01956	-4.84372	-4.95971	-2.88705	-2.64148	-3.35178	-5.45333	-5.27806	-4.90015	-3.48526	-2.88419	-3.11241	-4.10885	-6.03895	-3.62597	-3.31306	-3.48878	-6.60981
P43251	BTD	0.458847	0.710084	0.227919	1.17114		3.07237	1.52033	-0.095047	1.68764	2.55156	1.91662	2.83521	1.59343	0.189766	-0.696581	0	2.97395	0.503414	1.7485	1.44078	2.93095	0.817791	0.993793	1.61187	0.776358	0.0355167	2.69671	1.07985	0.0591946	1.41021	0.871027	3.09217	2.05353	0.869213	1.51264	1.76142	1.12719	1.6261	0.768627	0.37664	1.20154	0.329514	0.973915	0.174097	1.52467	3.1469	1.2556	3.10457	2.81418	2.07037	2.75339	2.86455	2.63963
Q6UXE8	BTNL3	0.631045	0.832769	0.180369	1.13317		-3.51274	-3.08222	-5.79333	-5.41371	-2.58263	-2.53179	-3.0284	-3.77727	-4.22128	-4.21819	-6.55755	-3.09607	-5.71264	-4.34102	-4.34311	-3.12472	-4.26221	-5.65771	-3.28451	-5.57004	-3.35693	-3.45335	-5.86174	-6.61623	-6.27245	-5.19897	-6.17891	-6.01547	-5.11858	-4.39907	-3.03497	-4.17729	-3.81516	-6.03517	-5.1743	-4.95639	-2.9328	-5.62033	-5.16321	-1.69323	-3.36101	-4.28321	-5.10201	-5.48126	-2.62108	-5.63125	-5.37022	-3.18294
Q9NQU5	BUB1B-PAK6;PAK6	0.23617	0.490662	0.474267	1.38921		-1.8252	-4.61674	-1.27241	-1.63644	-2.39924	-3.34166	-1.73253	-4.61936	-3.30601	-4.21938	-3.94854	-2.24095	-4.53283	-3.93	-3.45804	-5.35907	-4.29983	-3.58468	-5.41366	-5.22884	-2.5273	-5.60264	-2.79222	-3.30265	-6.17605	-3.7755	-3.25329	-3.3508	-3.68873	-2.02871	-1.20749	-4.58853	-3.27416	-4.7945	-3.9565	-5.40268	-3.80123	-3.93599	-4.81922	-4.30982	-4.07519	-2.28939	-2.63164	-2.7999	-0.69738	-0.42491	-2.72709	-1.73723
Q96A22	C11orf52	0.801606	0.928944	0.0639028	1.04529		0.269907	0.571066	0.159567	-1.05318	0.928894	-0.653656	1.17816	0.742447	0.94313	0.827038	1.43072	1.77655	1.60799	0.226677	0.136709	0.448872	0.266914	-0.394199	1.02416	-0.805847	0.679977	0.993778	0.319239	-0.403376	0.253098	-0.544064	-0.150576	-0.0926075	-0.349802	0.476467	0.644356	-0.622679	0.902164	-1.24243	0.0732136	-0.413019	0.415339	-0.244814	1.22023	1.31551	1.17946	-0.749804	-0.872622	0.634808	0.144993	2.13775	2.0968	2.16597
Q9H0W9	C11orf54	0.000429079	0.0104842	0.479521	1.39428		1.83975	1.0632	0.901169	1.12883	1.5878	1.82716	1.39807	1.44957	0.689882	0.913839	0.65237	1.02229	0.218851	1.02976	0.475113	0.946114	0.975554	0.299858	0.796253	0.342651	0.305571	0.290327	1.15006	0.680611	0.922016	0.472862	0.672443	0.517025	1.35895	1.59564	1.61838	0.904404	0.772099	1.42401	1.55276	0.850193	1.50705	1.0991	1.13568	1.1839	1.13324	0.838877	1.74303	1.81592	0.886251	1.64988	2.05659	2.01373
Q6P387-1	C16orf46	0.0426225	0.189968	-0.886708	0.540847		-5.38512	-4.07817	-1.6864	-2.03049	-4.59202	-1.91747	-5.66348	-5.16042	-3.0787	-3.3504	-3.58016	-4.99026	-4.33177	-2.06062	-4.86344	-5.29099	-4.30571	-4.7097	-3.51253	-5.05009	-3.70564	-4.03009	-4.01788	-0.271336	-6.31379	0.627218	-3.4207	-4.16236	-5.63439	-5.83055	-6.70707	-3.75558	-5.19821	-5.27795	-5.00282	-4.05863	-6.34391	-4.55486	-4.01466	-2.92075	-4.63984	-1.93667	-4.18272	-5.88538	-4.52407	-3.77899	-5.22353	-3.21535
Q6UX73	C16orf89	0.988463	0.995066	0.00227017	1.00157		1.90985	3.00072	2.62438	2.42727	3.07459	2.44976	2.58522	2.28236	1.89887	2.43755	1.73312	2.00541	0.816042	1.45222	2.78333	2.41735	2.60254	2.41086	2.28329	2.05264	2.12735	1.66874	1.06994	2.45294	1.93411	2.3257	2.41396	2.1077	1.8672	2.52396	1.55704	2.25617	1.76781	2.31813	2.18818	2.25491	2.28292	1.59954	1.33117	2.29527	2.13758	2.48906	1.7138	3.68611	3.06041	2.49985	2.50924	1.52689
Q8N2U0	C17orf61;TMEM256	0.409047	0.670002	-0.200249	0.8704		4.63065	4.27438	4.91453	5.4917	4.00148	5.05478	4.10245	5.5855	5.37398	4.54304	5.47076	4.62258	7.75233	5.36338	6.0037	4.51353	4.28185	5.57063	6.70929	5.28534	5.55571	4.86929	5.81231	4.32919	6.20941	4.54038	6.01454	4.22202	5.77148	4.72483	5.15943	4.13463	4.69939	5.16285	6.22919	3.98322	5.65298	5.21034	5.33288	6.54757	4.84417	5.51398	4.52596	3.96513	4.21227	4.59248	5.38433	3.98988
Q68DL7	C18orf63	0.897509	0.970516	-0.0550643	0.962552		-5.75533	-3.8015	-2.51707	-0.144363	-3.93325	-0.0878067	-2.57331	-3.00863	-2.38691	-5.13338	-3.82531	-3.33832	-3.60215	-4.0737	-2.13032	-6.12995	-3.72174	-3.39325	-5.63602	-3.33981	-5.37335	-2.97118	-3.11934	-4.37134	-3.86542	-3.41743	-1.3757	-1.42822	-4.17201	-2.60674	-3.29455	-1.52818	-2.82119	-6.50656	-5.22521	-0.627136	-4.37929	-2.45906	-3.68288	-4.49263	-3.96284	-3.02785	-3.95234	-2.6857	-1.67463	-4.72563	-2.74028	-4.00379
Q969H8	C19orf10;MYDGF	0.547115	0.776877	0.233495	1.17568		0.326122	-0.163666	-0.454113	-1.40599	-3.89416	-1.29194	-1.24579	-0.953497	-2.53026	-4.86405	-2.51809	-0.145592	-3.53688	-1.6866	-3.55178	-0.318548	-0.930668	-1.6986	-0.155977	-1.81527	-2.15464	-0.0895233	-0.720232	-2.31396	-0.189964	-2.99162	-0.692472	-1.41365	-4.04527	-0.908661	0.0755596	-2.74938	-1.40091	-1.69698	-1.8964	-1.09715	-2.30864	-0.681904	-3.1279	-2.63914	-0.948025	-2.38987	0.0841026	0.520878	-0.138136	-1.20511	-0.587315	0.809135
Q86XI8	C19orf68;ZSWIM9	0.335004	0.60076	0.422121	1.3399		-0.234533	-1.69432	0.128054	0.192738	-1.49079	-0.351728	-1.84246	-4.82848	0.34585	-0.632307	-0.126492	0.166798	-4.37466	0.279856	-1.7649	-1.25512	-1.15928	-0.0643787	0.679188	0.914001	-0.436413	-0.0770321	0.126148	-0.121286	0.288527	0.560255	-0.107006	-5.1545	-1.09992	0.325378	-0.454891	-4.03596	0	-1.11149	-0.736351	-0.669233	-0.399824	0.587574	-0.584017	-2.8065	-0.335176	0.849777	-0.505255	0.277252	1.65673	1.198	0.0184917	0.529055
O75264	C19orf77;SMIM24	0.0595871	0.22681	-0.357638	0.780441		1.7444	2.49333	2.19125	1.03857	2.14254	1.42301	1.12381	0.463509	1.63856	1.06486	2.48331	1.37078	1.96286	1.57479	1.31326	1.54547	1.56653	0.573114	1.58293	1.17325	1.86866	0.978889	2.01252	1.45261	0.609604	1.23668	0.882	0.785124	1.70562	0.923958	1.21409	-0.880926	0.845455	1.75205	0.961679	0.417896	2.31604	0.433361	1.0687	1.80395	0.745964	0.782192	0.282642	2.06214	1.35537	0.688604	1.42229	1.72918
Q9BW04	C1orf116	0.520921	0.758589	-0.12503	0.916985		1.60825	1.66123	1.51173	0.613136	1.41093	0.98662	0.239382	0.894135	0.997398	0.423355	-0.0241032	0.830383	0.340351	0.378784	0.843403	1.06234	0.0522156	0.264441	-0.0843258	0.737118	0.640905	1.03946	1.02038	0.759428	-0.495581	1.20223	0.227215	0.636463	-0.803143	0.735992	0.824121	0.691252	0.402023	-1.3301	0.281849	1.99669	0.309959	0.362595	1.61678	1.64469	0.998978	-0.272285	1.41455	1.00562	0.435814	0.933447	0.175852	0.201345
Q9NWV4	C1orf123	0.327156	0.595763	0.374215	1.29613		-0.293726	-1.43328	-2.69856	-0.0393333	-1.47612	0.247515	-0.450027	-1.01608	-1.16741	-1.65212	-1.80607	0.304594	-1.68085	-1.6809	-1.38712	-0.106438	-1.08265	-5.94049	-2.12587	-3.04586	-1.39956	-0.938299	-1.19612	-3.12875	-1.48794	-0.929365	1.49464	-0.336079	-1.30834	-1.72006	0.0656109	0.438026	-0.889334	-1.09933	-3.67947	-1.17203	-0.381313	-2.34061	-0.854881	-1.39434	0.639191	-0.858822	-0.114534	-1.36731	0.118254	1.00267	-3.01639	-0.620031
Q9BUN1	C1orf56	0.0631351	0.234658	-0.667309	0.62968		-3.41517	-5.74935	-5.17651	-5.30359	-1.75165	-3.45876	-2.18598	-2.15626	-1.8502	-2.04498	-2.50786	-2.78693	-1.45697	-2.24402	-1.35701	-2.76725	-2.40331	-1.66081	-2.21268	-2.40548	-2.4294	-2.07615	-3.03712	-1.68104	-1.32152	-4.20974	-3.40667	-2.18517	-4.92668	-3.26935	-2.7663	-5.8009	-2.01075	-4.58353	-2.49409	-3.29799	-2.72252	-3.87727	-3.73429	-2.00379	-1.73651	-2.80803	-2.24064	-2.46662	-5.26467	-5.29242	-3.07126	-2.72256
P02745	C1QA	0.340743	0.6056	-0.433775	0.740322		-2.009	-2.75753	-0.842247	0.89856	-0.245642	1.07559	-1.65724	-1.91442	0.941172	-1.12129	0.126429	-0.847864	-1.65804	0.717161	-0.683144	-1.56038	-1.47402	-2.36605	0.142584	0.3032	-1.17171	-0.250267	-6.33263	-0.385075	-1.95623	-0.865618	-0.9783	-0.50605	-3.43996	-3.37796	0.0622349	1.1976	-2.03387	-3.7595	-1.28701	-0.0512486	0.749283	-2.0908	0.0232105	-3.31479	-1.36653	0.541294	-3.80467	-1.35259	0.31468	-2.69382	-0.641975	-1.90482
P02746	C1QB	0.103488	0.309852	-0.531404	0.691881		-0.0272636	-3.05862	1.6771	1.33735	-0.543314	1.52424	-1.21935	-0.726486	1.52488	-0.484198	-0.736464	-0.362871	0.109661	2.20156	-0.255928	-1.4889	-0.496971	0.212341	-0.154369	1.1968	-0.625414	-0.302578	-1.82237	1.04255	0.199364	-0.354443	-1.02065	-0.205271	-0.142519	-1.65254	-0.379423	-1.33107	-0.11968	-0.376925	-0.644976	1.26049	0.122587	-0.869732	-1.32236	-0.0519753	0.237717	1.41582	-1.64332	-0.958635	-0.523031	-1.46034	-2.13353	-2.09721
P02747	C1QC	0.010627	0.0802721	1.34904	2.54742		-3.1562	-3.75286	-2.57599	-1.20635	-2.67523	-0.280069	-0.562437	-4.73859	-0.367989	-0.515209	-3.55556	-3.74281	-4.2794	-0.766609	-4.41971	0.131596	-0.12388	0.485542	-3.30825	-0.987902	-4.28384	-2.00154	-6.23739	-3.64914	-2.97056	-3.19244	-3.74542	-3.30939	-0.734381	-1.26803	-2.44341	-2.56929	-5.02747	-1.28177	-0.057394	-0.818604	-0.413937	-1.27813	0.240845	2.17339	-1.48009	0.779337	-0.431992	-4.60399	-1.89335	-1.62545	0.11199	-0.245834
Q9BXJ0	C1QTNF5	0.24919	0.508245	0.267011	1.20331		0.0285282	1.29107	1.05983	1.10676	0.374174	1.15652	1.09228	-0.671989	0.4743	-0.161402	0.967661	0.625193	-0.126307	-1.13039	0.431385	0.307051	0.850378	-1.60602	-0.187393	-0.961203	0.175558	0.613983	0.137367	0.676533	-0.424932	0.424107	1.80158	1.30709	1.89503	1.64645	1.22167	-0.601612	-0.843689	0.21476	0.302916	-0.114195	1.02684	0.00222397	1.54883	-0.287474	0.343813	0.565069	1.04323	0.909657	1.3753	0.648523	0.770967	0.551699
P00736	C1R	0.455849	0.707535	-0.171663	0.887819		3.46276	2.80857	3.35574	3.73352	3.34725	4.41098	2.96229	3.07598	2.45963	3.69754	2.59544	3.04654	3.83233	3.38661	4.21343	3.28439	4.51938	4.09471	4.34288	3.25139	5.49681	3.85179	5.43232	4.60056	4.57831	5.50418	4.12606	4.22345	3.223	3.19441	2.05157	3.15266	2.37179	4.67662	4.54656	3.18072	3.53884	4.08672	4.13294	3.93326	3.51097	4.17877	3.82119	3.86695	3.34629	3.69254	4.5265	4.45932
Q9NZP8	C1RL	0.146639	0.376478	0.488318	1.40281		5.03097	3.60809	1.75656	3.65451	5.18566	4.30842	4.27997	3.08228	1.97902	1.67534	1.68213	3.5854	1.77263	2.58959	2.65899	3.56598	2.20387	3.74655	2.3175	1.76525	2.28456	2.75842	2.2767	2.5981	3.48488	3.15587	4.42048	3.77999	4.41752	3.6404	3.46602	6.32821	3.10746	2.53737	1.72662	2.39499	1.79671	2.05309	1.51016	4.08949	4.0266	3.04465	4.90528	4.48354	3.99529	4.02191	4.80505	4.2786
P09871	C1S	0.0705553	0.247642	0.314195	1.24332		1.55812	1.84646	2.15208	2.45365	1.21267	2.532	1.2128	0.825968	1.14501	1.20151	0.938253	2.28915	0.780556	1.92361	1.07678	0.400272	1.0251	1.42335	0.891203	0.55504	1.80943	1.13827	1.53598	1.89375	1.07854	2.4907	1.18217	1.34186	1.71674	1.18003	1.04811	1.45997	2.08863	1.03295	1.20082	1.37215	1.34371	2.80985	2.35117	1.8996	2.38482	1.64503	1.03927	2.58225	1.39716	1.63251	2.13485	2.47447
P06681-1	C2	0.645782	0.839862	0.11722	1.08464		0.815868	1.18874	2.69283	2.98905	0.484871	2.31427	-0.0645084	0.832468	0.938469	0.778303	1.94126	1.5141	0.287291	2.25137	0.504877	0.259003	0.834076	1.34007	1.36772	0.369692	1.06808	0.402052	0.746189	2.96588	1.13463	1.90528	1.54762	0.423578	0.944786	1.49745	0.0557842	2.75413	0.298166	0.045845	0.929668	1.23137	0.864105	1.36591	0.506315	2.35521	1.22718	1.63602	0.811029	3.57602	1.2769	1.11147	2.17347	1.85007
Q9Y3I0	C22orf28;RTCB	0.14115	0.367576	0.930979	1.90657		0.277035	-2.20436	-4.51851	-0.114271	-0.525591	0.861698	-1.33012	-3.34603	-2.06918	-3.53854	-4.84764	-2.13874	-5.63984	-5.34593	-4.75427	-5.00703	-4.38098	-3.09689	-6.49215	-5.42319	-4.25747	-2.1042	-3.29363	-2.40109	-5.7719	-2.86632	-2.18706	-3.60126	-3.99907	1.36744	0.751596	-0.987539	-3.81746	-3.12777	-5.69861	-3.84894	-5.63464	-5.04434	-1.13936	-5.65918	-2.40562	-0.853073	-4.64065	0.549194	-0.2859	-0.621521	0.170271	-0.824846
Q8N357	C2orf18;SLC35F6	0.000620319	0.0141887	1.49578	2.82017	+	-2.2773	-1.31185	-4.80469	-9.19928	-2.73981	-3.44905	-4.31395	-5.27655	-3.86704	-4.77868	-3.79329	-5.79568	-2.195	-5.80802	-2.33533	-2.70129	-2.2316	-4.60102	-5.38311	-4.4946	-4.21581	-3.03492	-4.85151	-5.35249	-2.6098	-4.42505	-3.25598	-5.52191	-1.39107	-1.69533	-1.57802	-1.56947	-3.59567	-2.23544	-3.11524	-3.83709	-2.17323	-2.9513	-1.58837	-1.19947	-2.35849	-3.20003	-3.69378	-2.3765	-1.88542	-4.54622	-3.99317	-2.97571
P01024	C3	0.693757	0.869577	-0.0847933	0.94292		6.98521	7.94576	9.35288	9.52514	7.93139	9.36921	7.09938	8.95047	8.20291	7.6905	8.71512	7.33951	7.71149	9.73881	7.38086	8.20563	7.65896	8.7851	8.24019	8.24036	7.58176	7.45936	7.48872	9.56185	7.53614	8.95053	8.13367	7.48074	8.12523	7.85213	7.15757	9.07842	8.1348	8.28282	7.81592	8.90743	7.81253	8.16202	7.25594	7.62098	7.10434	9.12857	7.71659	7.8547	8.68294	8.29844	8.42647	8.64461
P0C0L4-1	C4A;C4B	0.346601	0.60937	-0.21972	0.858732		0.0411072	2.12211	1.87868	2.57398	1.39066	2.57244	1.25022	1.36164	1.23709	-0.442448	1.35945	0.904613	0.291609	2.71429	0.498028	0.761387	1.0467	1.1785	1.04444	1.60093	1.00658	1.14743	0.985352	1.25891	0.943848	1.44397	3.6827	1.46672	0.789354	0.503687	0.423836	1.37537	0.85531	0.688629	1.00042	1.80461	1.42884	1.57942	0.390324	1.33968	1.3121	1.28152	1.81226	0.589766	1.68537	0.0273361	0.32127	3.05431
P0C0L5	C4B;C4B_2;LOC100293534	0.492207	0.737209	-0.127408	0.915475		5.90627	6.81832	7.32551	7.98161	6.5493	7.82306	6.15873	6.40955	6.56066	6.06507	7.23951	6.20065	5.9128	8.26845	5.85423	5.96903	5.62497	6.69302	6.64699	6.66582	6.29056	6.67749	5.94034	6.9911	6.11758	7.05694	7.23285	6.41928	6.33715	6.0235	6.10468	7.20559	6.33421	5.88143	6.09144	7.08178	6.75152	6.14423	6.38239	6.19612	6.01767	7.55007	6.60028	5.86652	7.69061	6.14051	6.3103	7.17019
P04003	C4BPA	0.779924	0.916915	0.0946948	1.06784		3.12413	0.96682	1.85179	3.31935	0.951014	3.77763	0.738617	-0.795067	1.77558	0.294064	0.611176	0.797636	1.21412	3.02604	0.971106	-0.449703	0.76037	0.47633	1.96667	2.66382	0.447556	0.501385	1.14635	2.53437	1.395	2.06321	1.14017	0.891451	2.30133	0.595976	1.21199	0.098402	0.34239	1.41225	1.06144	2.5568	0.586813	1.30562	0.309122	-0.013916	0.08251	3.8678	2.70804	0.717875	2.72263	1.61276	3.75242	1.9195
Q86YA3-1	C4orf21;ZGRF1	0.0421658	0.189524	1.09243	2.13233		-1.64334	-4.53734	-5.59671	-3.12712	-3.57318	-6.11012	-0.915043	-5.22469	-3.89123	-5.11563	-4.24687	-4.3891	-3.8731	-4.53074	-2.98358	-4.11189	-3.0431	-2.03692	-5.40436	-3.37818	-3.0389	-3.71307	-3.72132	-1.96774	-3.0896	-2.83806	-3.01199	-1.87762	-3.90741	-1.26805	-5.14786	-4.60858	-3.57844	-3.32793	-4.02956	-4.57243	-4.9289	-4.60891	-3.95185	-4.82576	-3.23486	-1.11399	0.477762	0.341871	-1.71498	1.02039	1.45402	1.23796
P01031	C5	0.0688189	0.245949	-0.42493	0.744875		2.92197	3.92774	4.4483	4.76104	2.48141	4.67519	2.35221	2.73579	3.73475	3.02892	3.79221	2.2348	3.02786	5.14294	2.53824	2.01091	2.58139	2.90809	3.57242	3.65042	2.98787	2.79742	2.38382	5.02204	3.60313	4.07212	3.62762	3.05072	2.49899	3.05204	2.39083	3.30638	2.57843	2.05344	3.27417	3.88059	2.60376	3.1874	2.73318	3.25726	2.28032	4.40567	2.07491	3.32278	3.60312	2.52303	2.94773	2.72118
Q9H799-1	C5orf42	0.76982	0.912929	-0.117819	0.92158		-2.59382	-4.49439	-4.58214	-2.17866	-2.05202	-5.20626	-4.51526	-1.57845	-5.88775	-1.30475	-4.05364	-2.22136	-4.20937	-4.85748	-3.86449	-4.54274	-7.25776	-1.22375	-4.61893	-5.28144	-1.70167	-4.1464	-5.47881	-4.38188	-4.18923	-4.77947	-6.17255	-4.45264	-3.80007	-3.22713	-4.84336	-4.37907	-2.77898	-3.73127	-5.52798	-3.2933	-3.60944	-3.87173	-4.28107	-5.96118	-5.58223	-2.62667	-5.91499	-3.81022	-2.99727	-4.61563	-3.10345	-4.27787
A6NGY3	C5orf52	0.720499	0.890613	-0.117827	0.921575		-3.48705	-5.86303	-3.04568	-3.97728	-2.13092	-2.84175	-2.23339	-2.4572	-1.68033	-2.58083	-2.33157	-2.71086	-5.45766	-4.9301	-3.00328	-2.30272	-4.53084	-2.66242	-2.42108	-2.86768	-3.24898	-2.10625	-5.03839	-3.33046	-4.26136	-4.87905	-5.26318	-4.47533	-3.38425	-2.25343	-3.14385	-3.81672	-2.2918	-3.6267	-6.33305	-2.81849	-2.25573	-3.64729	-4.35294	-2.53011	-4.41064	-3.85585	-4.25101	-3.73139	-3.36206	-2.50982	-4.41116	-4.02646
P13671	C6	0.112726	0.323845	-0.336152	0.792151		2.01287	2.06606	2.90228	3.35084	2.56703	3.76025	1.9111	1.91977	2.67744	0.937799	2.86919	1.59336	1.68423	3.19422	1.30371	2.55456	2.19337	2.88336	2.32354	1.82582	1.45811	2.264	1.23148	4.05348	3.34403	3.26537	3.40022	2.63152	1.39235	1.50969	1.8489	1.8074	2.47923	1.80813	2.30217	2.35829	2.0528	1.81498	0.892382	2.22021	1.4723	2.72597	2.89734	2.81927	2.92459	1.92959	2.25316	2.4675
O43598-1	C6orf108;DNPH1	0.474733	0.722129	-0.273929	0.827064		-2.07215	-4.07615	-4.55396	-3.33782	-2.48867	-1.68768	-3.70208	-6.22504	-3.5478	-5.15632	-4.91324	-4.7186	-4.71476	-5.02032	-2.93949	-3.98394	-4.87554	-5.47052	-2.57555	-3.54933	-2.86632	-3.11424	-4.17779	-3.90272	-2.97346	-3.14621	-2.3938	-1.89479	-3.96599	-4.34722	-6.11139	-4.73045	-6.64605	-4.47062	-3.3197	-1.86477	-1.84905	-4.32528	-5.31505	-6.30946	-5.56439	-2.91539	-2.09341	-2.75975	-3.2774	-3.4029	-4.02408	-2.52787
Q5T0Z8-1	C6orf132	0.270614	0.532036	-0.949538	0.517798		4.56336	0.286097	1.84496	2.9137	2.6538	2.24302	5.28905	-4.50861	-6.66307	-5.18148	-5.02639	-4.14212	0.559526	-4.54729	1.55725	0.188925	-1.06009	3.08718	0.337271	0.840673	-0.262545	-4.63337	-6.29521	0.986387	2.75496	3.85398	1.65349	1.91474	1.231	-2.62668	0.641102	-6.26833	-2.15215	1.13424	-0.398966	0.0258846	0.429487	-1.01162	-2.72233	-1.38644	-1.66525	-0.722672	-1.62638	0.987162	-1.08117	-2.2832	-1.2865	-1.63068
Q9H993	C6orf211;ARMT1	0.0565396	0.220956	0.766453	1.70108		-4.10977	-4.26896	-3.59432	-1.58491	-4.03555	-3.05294	-4.86954	-2.65893	-2.59349	-3.32952	-2.14818	-3.48393	-2.98924	-1.07005	-2.38219	-3.75793	-1.52108	-3.05263	-2.43406	-1.95418	-2.53207	-1.53119	-1.51145	-1.59651	-2.46338	-4.55049	-2.87151	-1.94452	-2.08642	-3.74409	-5.15932	-3.37419	-2.71157	-1.64695	-1.64276	-2.42092	-2.55927	-1.54169	-2.20462	-2.02729	-2.4518	-2.67618	0.448128	-0.828382	-5.05696	1.40096	-0.596859	0.571745
P10643	C7	0.0963857	0.296901	-0.37803	0.769488		1.9085	3.08013	4.3823	4.6161	2.32083	4.53068	2.31103	3.02994	3.02745	3.35736	3.25246	2.41392	2.20116	3.24164	2.66661	2.76541	2.58995	3.93694	2.548	2.64348	2.4063	2.61894	2.2509	4.69679	2.82457	3.68614	3.416	2.31484	3.26971	3.44414	3.30911	3.33533	1.88641	2.73437	2.94643	3.79312	1.59258	2.12997	1.64572	2.08944	1.79659	3.47823	2.23665	2.67163	3.70196	2.19919	2.79187	2.12866
P07357	C8A	0.0480923	0.20194	-0.471328	0.7213		1.17265	2.08762	3.39141	4.07914	1.78943	3.27197	1.72486	1.12029	1.98238	1.43347	2.24748	1.47941	1.34859	3.00064	1.63115	1.84926	1.79178	1.7336	2.35562	2.31302	1.80372	1.70417	1.32314	4.01354	1.6228	3.15038	2.23483	1.91466	1.85244	1.83098	1.29535	0.680275	1.18215	1.31384	2.18686	2.76844	2.25185	1.01232	0.703442	2.41489	1.542	2.23063	0.397476	2.11508	3.33135	1.61567	0.683292	1.71585
P07358	C8B	0.290441	0.556112	-0.289565	0.818149		0.617907	1.43903	3.36158	3.93088	1.06481	3.16841	1.36957	-0.14035	1.49926	0.561035	2.10845	2.46973	0.113861	3.52674	1.13371	1.24787	1.15973	1.87696	2.2913	2.17769	1.25912	1.40592	0.0791798	3.73518	1.1524	3.22954	2.13283	1.28714	1.40301	1.13322	1.64865	1.74185	0.690575	1.16193	1.38852	2.3147	1.62035	1.24291	1.80981	1.57202	1.19724	2.27065	0.75433	0.74251	2.60921	1.27051	1.27294	1.5491
P07360	C8G	0.0982447	0.300088	-0.64517	0.639417		0.47134	-1.42577	0.680552	2.98231	0.315369	2.81818	3.37799	3.13312	0.414082	0.696032	0.969076	1.91798	0.393791	1.77583	1.81992	3.27494	2.54778	4.18118	1.3191	0.596775	-0.259161	0.210745	-0.204332	2.13637	-0.0962677	1.10879	3.76903	0.137501	0.541006	0.481991	0.659193	3.97393	0.853304	2.53475	1.7862	1.44516	0.874313	-0.451197	-0.137079	-0.341591	-0.407276	1.01209	0.165129	0.597143	1.41238	0.265324	-0.612053	0.345499
Q8TAG6	C8orf46	0.355413	0.615589	-0.304793	0.809558		-2.76207	-3.90309	-2.88465	-4.83844	-3.72346	-5.24797	-4.44341	-5.104	-4.71254	-1.27383	-4.11217	-3.00561	-2.84106	-3.8778	-5.9615	-5.21357	-4.3335	-4.44671	-3.58297	-3.54291	-2.40565	-3.34331	-1.62344	-5.40417	-2.47565	-2.95491	-3.61959	-5.19926	-3.55962	-3.45344	-5.00395	-4.29936	-4.0785	-3.23023	-2.11335	-4.72405	-4.6425	-3.48872	-3.29757	-6.3848	-3.25801	-3.90679	-5.24191	-3.79128	-4.7577	-5.43864	-2.85539	-4.88239
P02748	C9	0.0019312	0.0287179	-0.588748	0.66492		3.73093	5.04478	5.96713	5.89503	4.19282	5.28002	4.33323	4.50398	4.80419	5.58825	5.349	3.55389	5.52195	5.17684	4.30255	4.40496	5.33043	5.03551	4.57875	4.90224	5.21976	5.04924	4.96741	5.19805	4.02072	5.06665	4.62935	4.07036	5.72252	4.00936	3.71327	5.5097	4.64426	4.36278	4.4264	4.61339	4.64573	4.5687	3.93486	4.16534	4.20729	4.01943	3.64367	4.24795	3.47258	3.53708	3.44287	4.27929
Q9BUH6	C9orf142;PAXX	0.33086	0.596387	-0.288544	0.818728		-3.15539	-5.42626	-3.8315	-4.35935	-6.12617	-3.84678	-3.58867	-3.44042	-3.35543	-3.59515	-5.01737	-3.23841	-2.95744	-4.08099	-4.90096	-3.65367	-4.22411	-3.84005	-4.34143	-5.01398	-4.85128	-4.6928	-4.15975	-3.83076	-3.72746	-3.83697	-4.98674	-3.14834	-4.92787	-4.84315	-4.93025	-4.98043	-6.06138	-3.81516	-5.16525	-5.70992	-4.40076	-3.45708	-2.94664	-2.2622	-4.13091	-3.87396	-5.89054	-5.36984	-2.27556	-4.84177	-2.13066	-6.063
Q5T8R8	C9orf66	0.256946	0.518011	0.364585	1.28751		-5.4635	-4.33105	-3.10339	-3.72872	-2.31368	-2.09694	-4.73248	-6.03596	-2.6716	-4.33677	-3.36019	-3.81294	-4.02539	-4.85162	-4.90622	-4.83086	-4.91562	-5.25166	-2.57639	-3.78752	-5.12931	-3.75073	-5.22913	-2.70706	-5.04251	-3.67492	-3.2618	-3.46844	-3.29196	-2.20835	-4.84172	-3.09499	-4.78993	-3.37767	-4.3992	-3.51292	-3.3289	-4.18609	-4.6878	-3.61555	-5.39656	-2.24246	-3.19233	-4.73161	-1.9268	-1.37059	-4.71575	-4.79455
P00915	CA1	0.461591	0.713262	0.184151	1.13615		5.60714	3.1624	3.58795	5.28697	3.94244	5.37261	4.64381	3.65571	4.03978	3.52883	3.23225	4.37097	3.22726	4.1422	2.74641	4.24918	3.95926	3.49809	4.35687	4.61321	3.11012	4.39764	3.96928	3.4904	3.73167	3.29964	6.75855	4.54607	3.90629	3.32404	4.77767	5.52208	3.46984	3.74832	3.42395	3.40462	4.21593	3.92188	2.96389	3.71229	5.13926	4.57227	4.95407	4.77093	5.8861	4.968	4.36527	4.44113
O43570	CA12	4.22274e-09	0	-3.08983	0.117454		0.921837	0.692438	-1.43644	-0.515253	1.42747	-2.12734	3.03455	-0.193655	0.295069	-0.939402	0.6563	-1.02235	0.0199585	-0.21446	1.16056	1.70978	1.80241	0.749075	0.740782	2.25822	1.69933	2.1186	0.480202	-1.20861	-0.789154	-1.31368	-3.32051	-1.0022	-0.358044	-1.47829	-0.725748	-4.4288	-4.42039	-2.71804	-4.11295	-5.2606	-1.79115	-3.42942	-3.20376	-2.54121	-3.33216	-2.48044	-3.96861	-3.76788	-5.07375	-2.37491	-0.939653	-1.33111
Q9ULX7	CA14	0.822492	0.940158	-0.0556127	0.962186		0.306612	0.196196	0.500475	-0.0562706	0.236067	0.164682	0.612072	-0.628374	-1.79141	-2.52346	-1.62186	-0.261822	-0.226915	0.766985	0.0836391	0.134785	0.629271	-0.750599	-0.614368	-1.97855	-1.5618	-0.700598	-2.46999	-0.0256901	-0.361423	0.497738	-0.459534	-0.434187	-0.218296	0.391052	-0.240316	-0.592892	-2.36708	-0.658611	-0.747036	-0.207888	-0.301786	-1.10566	-1.93656	-0.531755	-0.189676	0.2777	-0.858482	0.0325451	0	-0.5086	-0.0141602	-0.147852
P00918	CA2	0.0422113	0.189384	0.34093	1.26657		4.77796	4.95577	4.2452	5.04679	4.62823	5.71037	4.65164	5.13687	4.95503	4.89693	5.05935	4.85717	4.64082	4.26	4.26346	5.21173	4.59093	5.57805	4.43807	4.4089	4.79879	5.19115	4.87533	4.80988	5.02661	4.74954	6.27193	5.26925	4.39583	4.8074	5.08784	4.13974	5.20068	5.44138	5.34269	4.01719	4.86163	5.2699	4.81857	5.91934	5.26554	6.14204	4.83835	6.47596	6.49207	5.54258	5.64093	5.19449
P22748	CA4	0.140061	0.365594	0.333231	1.25983		2.97108	2.93398	2.919	1.97883	2.77584	2.30328	2.64891	3.00662	2.67169	2.59258	3.96868	4.33442	2.08612	1.85841	2.06358	2.11542	2.44241	2.35326	3.55797	3.18314	2.67632	2.72336	1.92336	1.90442	2.41505	1.3514	2.16813	2.33107	3.10124	3.03876	2.34207	2.35315	4.11559	3.43289	3.21429	2.99966	3.58096	2.76065	3.70836	3.49043	4.74259	3.31736	1.50511	2.85794	2.35207	1.83242	0.903416	2.62876
Q9Y376	CAB39	0.00763306	0.0664471	-0.404681	0.755403		2.6443	3.15858	2.98896	1.76322	2.70483	1.99982	2.25071	2.07231	2.87185	3.7445	2.98555	2.26579	2.63131	2.43781	2.65524	2.67951	2.91035	1.72387	3.02559	2.92886	3.98248	3.18195	2.70051	2.81011	2.91371	2.9379	1.79	2.19571	2.57653	2.82895	1.5407	1.99596	2.61949	1.48463	2.34944	2.68153	2.81147	2.38379	2.73871	2.6796	1.94138	1.84983	1.72052	2.02565	2.49646	2.3612	2.15888	2.20118
Q9H9S4	CAB39L	0.100282	0.304071	-0.730266	0.602793		-0.545368	-2.21263	-1.41172	-2.24987	-2.61633	-3.1759	-1.20287	-1.02127	0.81938	1.03349	1.55617	-0.638449	1.15238	1.17457	-0.281628	-2.4931	-0.852165	-2.30024	-1.22828	-1.83228	0.573456	1.18453	0.713648	-1.45438	-2.22012	-1.50743	-1.04926	-2.17764	-2.33966	-1.19475	-1.75994	-1.34719	-0.860264	-4.04443	-1.37237	0.633867	-1.92641	0.263634	0.78631	0.26796	0.413511	-2.80571	-2.99659	-1.76158	-4.99915	-3.06946	-0.746292	-3.07771
P54289-5	CACNA2D1	0.0483966	0.202457	-0.676018	0.62589		2.49536	2.31989	0.0489082	-0.477531	2.63398	-0.130081	1.92758	2.40222	2.46229	3.00031	2.16072	2.08365	1.75364	-0.150652	2.18075	1.83156	1.56891	2.36422	0.0268211	1.88043	2.47744	2.32229	1.38681	1.91996	2.0167	0.531895	-0.947756	-0.277126	0.11935	2.09975	1.94652	1.61416	0.846643	1.42297	0.688248	-1.1585	-0.606493	-1.70656	1.12435	2.493	1.86096	-0.652361	1.40589	1.64891	1.0309	0.768723	1.18843	0.211321
Q9HB71	CACYBP	0.366573	0.626122	-0.35475	0.782005		-4.26302	-3.27203	-2.93077	-3.1425	-3.81793	-1.85281	-4.37499	-5.85827	-1.86585	-4.14105	-3.58183	-3.22902	-2.45193	-2.01815	-5.30319	-2.8874	-4.54406	-2.81454	-3.42198	-4.41506	-3.38072	-3.60291	-2.70321	-3.51323	-1.76571	-3.98584	-5.14233	-5.60145	-6.86819	-2.63284	-4.04373	-4.36851	-4.8478	-4.77003	-2.27077	-0.531866	-3.50312	-4.88014	-1.65103	-2.04222	-3.04803	-3.40492	-5.32429	-4.9896	-6.25658	-3.4597	-5.11066	-4.4351
P27708	CAD	0.223859	0.472207	-0.29492	0.815118		-3.54752	-3.28873	-3.34258	-3.53443	-3.57486	-3.84875	-3.90674	-3.21367	-2.67307	-4.02344	-2.42333	-5.01724	-3.60213	-2.33557	-2.64138	-2.92987	-3.75696	-4.7364	-3.45478	-3.33247	-3.56759	-2.67969	-3.46873	-3.3842	-5.8107	-3.64712	-3.56787	-3.1696	-3.8836	-3.98389	-4.20815	-3.84751	-3.42296	-4.82127	-3.96756	-1.91164	-2.76123	-5.04299	-2.14642	-3.07671	-3.92382	-3.51121	-3.82926	-4.11501	-4.88781	-3.69826	-5.62184	-3.57968
Q9BY67-4	CADM1	0.882683	0.967116	0.0622912	1.04412		-0.615725	-3.53167	-1.55409	-2.26217	-2.03738	-2.95633	-2.28914	-4.20063	-3.20238	-3.79186	-2.6378	-5.01381	-5.10479	-1.97381	-4.59529	-1.7696	-4.32825	-6.08671	-3.21698	-3.44571	-4.76191	-5.33131	-4.09769	-1.73679	-4.74349	-2.95466	-3.49321	-4.6999	-2.55686	-3.04459	-2.4143	-3.74534	-2.71201	-4.72247	-4.53861	-2.00399	-4.1102	-3.11617	-3.06456	-5.58752	-3.15188	-3.86579	1.24616	-3.88385	-2.07874	-4.86093	-5.90954	-3.51377
Q8N126-2	CADM3	0.129922	0.348692	0.789904	1.72896		-0.235033	-3.3093	-4.07658	-0.934736	-1.62567	-1.99863	-1.18151	-1.0702	-3.31202	-3.23985	-3.4511	-0.600294	-5.48623	-3.24579	-6.07422	-5.13957	-2.19999	-6.36424	-2.30085	-1.2386	-2.61396	-3.24648	-4.02851	-3.87055	-1.79347	-0.646561	0.135897	-2.35989	-3.26396	-2.15527	-1.17127	-3.26679	-4.0663	-1.72265	-3.47345	-3.05435	-5.19447	-1.77145	-4.96845	-2.22916	-0.709274	-1.06972	0.583448	0.553257	-0.475891	0.0213985	-1.07506	0.373259
Q8NFZ8	CADM4	0.0171828	0.107281	0.961507	1.94734		4.4249	1.89827	1.30577	1.73807	3.58286	1.48414	4.07318	4.83446	1.48634	3.67917	1.89427	4.24129	1.95991	1.55785	0.776678	1.59734	0.260635	0.684931	0.724743	1.15946	0.860891	1.81052	1.0823	1.03669	1.02155	2.31341	1.15308	0.894949	1.23998	4.10091	3.15882	4.86162	3.11592	0.839453	0.435387	2.80903	0.626146	2.43205	1.74481	2.95313	3.29544	1.50734	4.67708	3.66243	3.73288	3.91266	4.747	3.61925
P05937	CALB1	0.0386383	0.178299	0.500624	1.41483		0.443937	0.0902481	-0.170368	0.461937	0.579617	-0.525187	0.110634	0.0716534	0.130428	0.0307789	-0.4282	0.321207	-0.550526	0.811201	-0.315716	-0.575577	-0.207373	0.207056	-1.38448	0.16473	-0.676611	0.429255	-1.00958	-1.3016	-1.49775	-0.812834	0.0859661	-1.00386	-1.56493	0.497351	1.16888	0.0436001	-1.31821	-1.12083	0.553068	-1.01254	1.31216	-0.0807457	1.22465	0.727531	0.249382	-1.1894	0.337873	1.16685	0.554735	0.899529	1.21806	1.6876
P62158	CALM3;CALM2;CALM1	0.527639	0.763437	-0.265692	0.8318		-0.989885	-1.27648	-1.25032	-1.60332	0.188364	-2.70385	-0.259335	-0.589138	-0.261068	-0.989084	-0.00183105	-1.23629	-1.20201	-1.30404	-0.635633	-0.449522	-0.879665	-4.48198	-1.65032	-1.54258	0.28212	-4.20148	-0.171692	-0.192551	-3.40085	-2.64433	-2.33958	-2.36168	-4.26819	0.637199	0.356895	-3.33516	-0.872459	-3.14452	-2.28539	-1.99624	-1.66651	-1.67371	0.258017	-3.1241	-0.129755	-2.15656	-3.12293	-4.74971	-1.25231	0.631622	-0.390406	-0.278229
P27797	CALR	0.300007	0.564944	-0.232585	0.851109		2.12723	1.8082	1.56529	1.90419	2.179	1.79164	1.75051	1.95422	1.7449	1.25313	1.12883	1.85548	1.50589	1.27692	0.167915	1.37828	1.12835	0.799377	1.26703	0.85655	1.48384	1.44206	1.14827	0.60318	0.48979	-0.086771	1.77305	2.05098	0.820841	0.867542	1.90662	-0.314808	1.52704	-0.436184	0.361074	0.836609	0.721569	0.937586	0.493164	1.96573	2.45827	1.20307	3.3368	0.221786	1.37022	0.890192	0.959494	2.61263
Q13557	CAMK2D	0.00794905	0.0679537	-0.592251	0.663307		-3.22158	-0.0622063	-1.53372	-2.24249	-1.63727	-2.37476	-1.94343	-1.14272	-1.53596	-1.91798	-1.42138	-2.14489	-0.898737	-1.10528	-1.10329	-1.5745	-0.976482	-2.33854	-1.73598	-0.927107	-1.2879	-0.791685	-1.8702	-1.37198	-1.39015	-1.69366	-1.73024	-1.03046	-1.15342	-2.57853	-2.50565	-2.47396	-1.28613	-2.68747	-1.22789	-2.09933	-1.66342	-2.45021	-1.4355	-0.781242	-0.724707	-2.92267	-2.89431	-3.36724	-3.85483	-2.45404	-1.54364	-2.45838
P49913	CAMP	0.892006	0.968707	0.0550883	1.03892		-0.339809	1.85013	3.69317	4.76471	2.08604	3.99079	1.22002	1.75215	3.71547	1.6273	3.89543	2.15671	2.65356	4.7329	2.0982	1.9703	1.29591	2.87038	6.29321	4.58041	3.16015	3.6663	2.5361	4.72059	5.25887	3.78859	3.5353	2.42401	2.34847	3.61385	2.26603	3.05294	3.15821	3.91741	2.09991	4.72444	2.72037	6.01153	1.87457	2.06096	2.23842	5.89719	2.01278	2.55183	4.09396	2.164	2.26792	3.4533
Q86VP6-1	CAND1	0.643145	0.839004	-0.0938355	0.937028		2.12818	2.35667	2.33205	1.85643	1.58501	1.1622	1.61094	1.9189	1.47759	1.95758	1.46907	1.43688	1.92995	1.92867	1.2682	1.45259	1.68791	1.42438	1.28592	1.76665	1.74479	1.76565	1.8944	1.19565	1.75297	1.91889	1.50073	1.42003	1.94863	1.86154	0.849581	1.58612	1.94816	1.65878	1.87238	4.10023	4.25141	1.52007	1.13814	1.72947	1.40744	0.954361	1.1815	0.95719	0.803968	0.165298	1.01416	0.909784
Q8WVQ1	CANT1	0.154571	0.385172	-0.32689	0.797254		1.06597	0.610012	2.57554	2.51757	1.69867	1.85232	1.14115	1.36615	1.66873	1.18101	0.396925	1.39504	1.368	0.181126	1.00697	1.41128	-0.662199	1.45808	1.13119	0.505938	0.611588	2.40585	0.749937	1.07199	0.75728	1.84513	1.34609	1.34182	1.50835	1.22198	-0.169472	-0.331717	2.82465	-0.4424	0.191307	1.15977	1.24839	-0.283417	0.625191	1.57871	1.75481	0.670605	1.24511	1.07952	-0.0945168	1.4429	0.947336	1.57021
P27824-2	CANX	0.901485	0.971901	0.0284326	1.0199		2.77429	1.75884	1.37012	3.1979	2.08212	3.21126	2.80714	2.96211	2.2041	1.52909	1.23241	2.61505	2.0693	2.20343	1.54513	2.5491	2.27293	2.5831	2.18463	0.769102	0.933487	2.1899	1.8799	0.751539	1.4463	1.65698	4.11825	2.89021	1.48958	1.90207	2.57789	3.60939	1.82714	3.01176	0.706673	1.88729	1.96871	1.93776	1.6539	1.54951	4.01356	2.33122	2.35388	2.30893	2.12258	2.04084	1.42107	2.56042
Q01518-1	CAP1	0.484181	0.729606	-0.133314	0.911735		2.10684	2.26306	2.4598	1.96071	2.01522	1.99314	2.4033	1.87827	2.74266	2.18323	2.11136	2.28056	2.16062	2.68085	2.16417	2.20627	2.11896	1.54859	3.2141	2.45062	2.22079	2.62813	2.60696	2.92364	2.69691	3.92216	0.924803	1.68731	1.94606	2.78622	1.18729	1.76738	2.83899	2.92616	2.54041	2.95698	2.11119	3.32825	2.37895	2.33768	1.52102	3.63461	0.753582	1.85206	2.19492	1.53086	1.15705	1.69338
P40121	CAPG	0.554051	0.7813	-0.141685	0.90646		1.73158	2.23157	3.19308	1.73078	2.65645	1.73256	2.04231	4.55819	2.40419	2.47225	2.27751	2.3888	1.37033	2.23269	2.84498	2.82125	5.01412	2.41651	3.29426	2.37012	3.08907	2.8213	2.42849	2.60608	2.85398	3.01996	1.72955	2.83905	2.57398	2.48372	3.5388	0.771896	2.24004	1.91308	2.52308	3.13483	2.30253	1.74764	5.12211	2.85323	2.15113	2.50519	2.33898	2.15414	2.45853	1.73405	2.86733	2.01701
P07384	CAPN1	0.203085	0.446573	-0.254013	0.838561		4.66362	3.08016	4.19476	4.94363	3.3229	5.31811	4.31597	4.9722	4.12835	3.76697	3.66825	4.70225	4.17121	4.48166	3.98791	4.26802	4.3398	4.57437	3.67542	3.59531	3.58958	3.43054	4.12103	3.69117	3.65423	4.06297	5.4364	3.76	4.02588	3.9654	4.37578	6.23465	4.00851	3.37757	2.80873	3.86191	3.79096	3.51581	3.77806	2.96433	3.62729	3.36144	3.54008	3.80603	5.288	4.40481	3.32629	3.65592
P17655-1	CAPN2	0.0148168	0.0990723	-0.593447	0.662758		0.221308	0.435192	0.970469	1.82212	-0.363394	1.80304	0.56274	0.610323	1.19145	1.12276	0.731937	0.673655	0.474672	0.916437	-0.0525494	0.253241	1.50766	1.18882	0.274628	0.622372	0.252386	1.5728	0.987751	0.407911	-0.459362	-0.459911	2.95153	2.0351	0.128998	-0.47933	-1.87562	1.51196	1.08557	0.927486	0.210407	0.809036	0.853865	0.336905	-0.298571	0.350801	1.1228	0.194319	0.487497	-0.316286	-0.410027	-1.22724	0.0264034	0.588585
O15484	CAPN5	0.692691	0.869288	-0.0718049	0.951447		1.62681	1.81608	2.58616	2.53455	2.12317	2.22066	2.38438	2.2361	1.82481	2.2884	1.61194	1.98166	1.18913	1.48421	2.34139	2.24599	2.03742	1.93124	1.97962	2.0562	2.06934	1.67374	2.25347	5.11305	2.3152	2.6213	1.61995	2.20095	2.01055	2.5402	1.64426	0.802214	2.3053	1.81382	2.01259	2.41257	1.98821	2.14642	2.05961	2.68964	2.31389	2.03429	1.49092	2.21088	2.57413	1.81952	3.29771	1.5164
Q9Y6W3	CAPN7	0.0848693	0.275936	-0.246051	0.843201		4.55841	5.33247	4.94084	4.88329	5.53068	3.89391	4.97315	4.94213	4.64076	5.00297	4.23861	4.5413	4.04932	3.68835	4.79958	4.75177	4.62841	4.99111	5.08369	4.72001	5.0861	5.17492	5.17267	4.81698	5.22377	5.46591	4.75679	5.21647	4.80478	4.69838	4.27761	5.13548	4.84422	4.1686	4.6778	4.6292	4.823	3.82752	3.85488	5.82786	5.12679	4.17726	3.67926	4.35237	5.13704	4.40095	4.3877	4.75144
P04632	CAPNS1	0.77493	0.915657	-0.0555999	0.962194		0.137152	0.541784	0.972769	0.734829	0.577595	0.279026	0.629978	0.448784	1.76731	1.75909	1.24812	1.42098	1.43686	1.65931	0.861248	0.634508	0.639465	-0.117447	0.73078	1.14099	1.34041	1.20066	1.88734	0.730707	0.988359	0.896391	0.909521	0.980232	-0.659981	1.93864	-0.595884	-0.273293	1.78436	1.30393	1.03647	2.20854	0.128969	1.09066	0.422031	1.53046	0.624666	1.22768	1.07393	0.365513	0.94878	2.15227	0.502026	0.961634
Q13938	CAPS	0.121804	0.335409	0.525659	1.43959		-2.68442	-4.27177	-1.69457	-3.87634	-3.31583	-2.95557	-2.69817	-3.60702	-5.62278	-1.6216	-4.93175	-3.8892	-3.36045	-5.0749	-5.77841	-2.47138	-3.65202	-3.98628	-5.72758	-4.59275	-4.71465	-3.63264	-3.5347	-2.97089	-3.6722	-3.18555	-5.17244	-2.20162	-2.62907	-2.83694	-3.83937	-3.05433	-4.78519	-2.89266	-3.76039	-1.79849	-3.73866	-2.99375	-1.44499	-3.2252	-2.7436	-3.18102	-2.82569	-5.88577	-4.0408	-4.19351	-3.64844	-0.895723
P52907	CAPZA1	0.152249	0.383126	-0.378989	0.768976		1.6826	1.747	1.75696	3.18474	2.10224	4.36506	2.0404	2.73815	3.6234	2.92943	5.09802	2.86094	2.4429	2.87456	2.44297	2.01147	2.22665	2.77102	2.9924	3.08621	2.75288	3.99085	2.66327	3.54354	2.77479	2.94065	3.31336	3.07034	1.41896	2.29494	0.81703	3.05189	4.38129	2.61413	1.85132	4.13374	3.21055	2.1298	2.78445	2.60855	2.72952	1.69394	3.11314	2.98524	1.20206	2.86635	0.43379	3.26154
P47755	CAPZA2	0.469766	0.719281	-0.117654	0.921685		1.36192	0.50498	0.672583	-0.152475	0.0767689	0.316679	0.567513	0.561546	0.393831	0.0722656	0.627398	-0.187683	0.126606	-0.958122	-0.0577431	1.1148	1.11186	0.774092	-0.141222	-1.15769	0.0568008	0.518648	0.527767	0.120401	0.0830212	0.354176	0.112415	0.547422	0.613201	0.056282	-0.296432	0.631714	-0.243042	0.988691	0.693155	0.691107	0.6329	0.343847	0.916672	-0.152803	0.151983	0.591871	-0.295786	-1.00032	-0.838657	0.0869637	-0.268129	0.021246
P47756-2	CAPZB	0.357581	0.617437	0.143013	1.10421		1.67883	2.07421	2.41695	1.56607	2.38292	1.48649	2.02027	1.65578	1.82743	2.07233	2.3483	1.4892	1.70749	1.76082	1.79548	1.6291	1.31129	1.46112	3.03758	2.79533	2.07159	2.24372	2.31692	1.62403	2.47399	2.29067	0.877714	1.65778	1.50765	2.3064	1.35044	1.87826	2.05227	2.57475	2.43193	2.846	1.61669	2.27752	2.00239	2.08333	2.08389	2.54672	2.69744	2.83212	2.15756	2.28677	0.336166	1.61582
P31944	CASP14	0.0157924	0.102839	1.10696	2.15392		-1.91213	-4.37651	-1.7717	-1.28203	-2.27733	-2.98966	-0.817966	-3.1568	1.2257	-1.66566	-4.5931	-0.516304	-0.703163	0.86977	-3.58924	-2.11109	-0.783842	-0.731152	-1.78471	-2.90963	-0.224249	0.199339	-0.550163	-0.797722	-2.64267	0.523794	-2.82401	-1.74528	-0.399258	1.61104	-0.908981	1.6162	2.68356	1.17622	-0.519852	-1.29659	-0.620218	0.523544	-1.66316	-1.83526	-2.3676	0.375422	1.54111	-2.2206	-1.77706	-1.65841	-1.2137	-2.29111
P20810-1	CAST	0.0365631	0.170975	1.18742	2.27744		0.115973	1.41438	1.94858	3.6603	-1.04982	3.60571	-2.30307	2.82792	3.17495	2.29508	1.75997	0.480835	0.532211	2.22881	4.02424	3.84579	-0.134195	0.726606	1.23115	0.578415	1.69651	1.25182	1.51662	1.05973	1.31208	3.12837	0.0146923	-0.15181	3.30198	5.29639	2.43622	5.53223	4.51555	-0.822027	-0.398539	1.28714	-1.215	-0.340128	0.787203	5.82508	4.72257	0.126389	2.6987	3.12315	3.99523	3.38601	3.76148	4.86571
P04040	CAT	0.301178	0.566091	0.292953	1.22515		1.65981	1.36063	0.849083	1.07743	1.1238	1.43155	2.06433	1.09412	1.65534	3.05025	1.12082	1.00207	1.87387	1.98582	1.5449	1.74494	1.27621	1.90561	2.8099	2.80635	0.626127	2.41693	0.752476	2.08687	1.62153	2.15532	1.38176	1.45485	0.661018	1.52474	1.35757	6.01686	2.4357	2.30087	2.57324	3.07076	1.86226	3.12575	1.67682	0.981861	1.18907	3.29624	0.844997	1.40737	1.21607	0.33687	2.0033	0.786781
P16152	CBR1;SETD4	0.00071483	0.0148522	-0.529772	0.692664		3.46337	4.12755	4.18408	3.98397	4.22689	4.09352	4.30968	4.74186	4.29353	4.86083	4.56364	4.61984	4.95644	4.48428	4.73712	4.0057	4.74024	4.62857	3.70884	4.26546	4.9309	4.46923	5.60037	4.41145	4.10005	4.1209	4.49099	4.4529	4.32724	3.39193	3.0456	3.45831	4.63293	4.43974	4.41869	3.45597	4.29309	3.18369	3.85562	5.03103	4.78361	4.05333	3.57443	3.74723	3.19486	3.18756	3.71711	3.87844
Q6P1N0	CC2D1A	0.24516	0.504682	0.448386	1.36451		-0.589888	-0.70109	-0.435623	-0.248753	-0.1952	-0.409126	-1.61666	-0.506134	-0.275354	-0.023756	-0.604174	-1.61748	-1.11125	-0.988678	-1.10636	-1.07362	-1.25251	-1.51659	-0.112576	-0.370293	-0.759365	0.175331	-0.544922	-0.738747	-3.0796	-2.4835	-1.47121	-0.966255	-1.96761	-0.56778	-0.249386	-0.845194	-0.538319	-5.50927	-0.998373	-0.543461	-0.769291	0.544273	-0.148006	-0.913452	-0.732811	0.848305	3.02514	-1.33526	-0.629826	3.84389	-0.0481586	-1.08583
Q6YP21	CCBL2;KYAT3	0.911543	0.973546	0.0386502	1.02715		-6.16256	-6.39542	-1.99778	-2.24498	-6.09628	-1.93102	-4.74099	-4.87322	-5.55678	-3.89348	-3.51369	-5.50899	-5.47361	-4.04733	-3.974	-5.83406	-1.83927	-4.69871	-3.89492	-4.64592	-3.26612	-6.06289	-4.31671	-3.85398	-4.10298	-2.24077	-4.54239	-4.62904	-3.27743	-3.93789	-3.83411	-3.46072	-4.25581	-3.8798	-5.47395	-4.22809	-4.62725	-5.67773	-4.18428	-3.22901	-4.18776	-4.78512	-3.76251	-5.68209	-2.31979	-4.82435	-4.24578	-5.30917
Q96M91	CCDC11;CFAP53	0.00138389	0.0232409	-0.819006	0.566832		2.01865	3.12644	3.09329	2.14227	3.37747	2.46057	2.61644	2.92721	2.57104	2.78212	2.60947	1.75082	3.60118	2.10343	2.28387	3.10915	2.92154	2.60203	2.57676	2.0488	3.42242	3.15391	2.67113	2.24784	2.79941	2.98162	1.39977	3.12108	2.33232	2.31319	1.87177	1.63768	2.5352	1.33318	2.14668	1.94831	2.06763	1.71879	1.12116	5.33837	3.42756	0.539211	1.44905	1.04515	1.23045	0.0321159	1.79784	0.96265
Q8N5R6	CCDC33	0.362297	0.623861	0.344194	1.26944		-4.37057	-4.83386	-4.4608	-4.87889	-3.43601	-1.71085	-4.02471	-3.47277	-3.25182	-3.28121	-3.68462	-5.22501	-5.69418	-4.59811	-3.87768	-3.5804	-3.25377	-3.23242	-5.23113	-4.13717	-5.09616	-6.34896	-4.33569	-3.07825	-4.21776	-2.3239	-2.65587	-3.25792	-3.56337	-4.75438	-4.72893	-1.73542	-2.2298	-6.44092	-1.89868	-2.79362	-2.15266	-1.61672	-2.83005	-6.68283	-3.96815	-1.74537	-4.90572	-3.09636	-4.56792	-4.48868	-3.3312	-5.26428
P51679	CCR4	0.103832	0.309992	-0.820423	0.566276		-4.01352	-5.05574	1.63066	2.40506	0.443134	0.714626	-3.68911	0.270079	1.37548	0.610891	3.33403	0.399244	-0.315992	-0.689112	-1.04743	-0.322149	-2.31857	-0.216005	-0.086935	-1.73004	0.0398769	1.95692	-0.126869	-0.26565	-0.892113	0.162821	0.265568	-0.329975	-0.915045	-0.485773	-2.3747	0.22422	-1.76757	-1.40248	-4.5081	-0.363867	-0.0621681	-1.71206	-0.828873	0.302355	0.820705	0.197372	-2.16515	-0.367857	-1.78678	-0.799072	-4.25069	0.486506
P78371-1	CCT2	0.0882665	0.280301	-0.279429	0.823917		0.584818	1.25642	1.96656	2.04823	0.902184	1.68421	1.01978	1.49241	1.10128	1.75401	1.5554	0.376143	1.65498	2.28209	1.15764	1.0013	2.16896	0.985888	1.55686	1.4277	2.16916	1.45811	1.94049	1.81797	1.08305	1.76863	1.98279	1.6928	1.75985	1.49899	0.55611	0.502623	0.989225	1.61197	2.37325	1.55622	1.48768	2.20192	1.77459	1.61345	1.25947	1.19177	0.676462	0.0812149	0.256041	1.16954	0.680731	1.09164
P49368-1	CCT3	0.224883	0.47399	-0.210519	0.864226		0.359938	0.243305	0.924889	0.983227	0.626032	1.14324	0.82378	0.132912	1.24339	1.35645	1.26804	-0.172207	2.2183	2.22372	0.88409	0.094799	1.04088	0.627562	1.06258	1.09773	1.8583	1.74648	1.59427	1.56741	1.22897	0.623919	1.02918	0.751177	1.86449	-0.0463314	0.460178	0.434853	0.763016	0.270468	1.47689	1.4879	1.0908	1.05348	1.3529	1.30166	0.754816	1.33421	0.84409	0.397718	0.345589	-0.273333	0.424685	0.867517
P50991	CCT4	0.0409988	0.185285	-0.542242	0.686703		-0.88965	1.50909	0.686321	0.19825	0.714808	0.229889	0.705206	1.21118	1.08638	0.0873566	0.976816	-0.352989	1.43636	1.8769	1.06601	1.104	1.89782	0.152018	1.02001	0.99135	1.07586	1.35347	0.861158	1.39608	0.667482	0.413073	0.0355492	0.833565	1.38676	-0.913246	-0.412987	1.76668	1.25864	1.25333	1.84893	0.913643	0.968254	0.24489	1.02953	1.47974	0.806982	-0.921511	-0.485743	-0.927248	-1.3324	-1.7339	-0.848633	-0.267017
P48643	CCT5	0.926518	0.973882	-0.0172409	0.988121		1.82353	1.26015	1.51423	1.16747	1.25176	1.23103	2.36152	1.86982	1.12855	1.47562	1.10253	2.88821	0.996624	2.10273	1.3338	2.48845	2.29637	2.30547	1.12551	1.30917	1.16203	1.32741	0.975796	1.75979	1.40264	0.867426	1.37823	0.924421	1.53312	0.851423	2.68096	2.30168	0.731922	2.28174	2.3917	1.35718	1.35325	1.50488	1.88762	1.66138	1.8114	0.475052	1.09211	2.16323	2.3548	1.37532	-0.163561	0.603045
P40227-2	CCT6A	0.0148347	0.0988468	-0.905036	0.534019		-0.0310268	0.714632	0.111588	-0.734108	1.12374	-0.59745	2.20808	1.07444	0.689899	0.41468	1.05823	-0.483725	1.1046	1.72808	1.99673	2.36238	2.07678	2.76072	-0.401489	0.481806	0.709427	0.683208	0.488573	1.05608	-0.594496	-0.629379	-1.54942	0.850132	0.774454	-0.275564	0.0639324	0.616491	0.256802	0.643896	1.16981	0.802887	0.725067	1.02159	1.17646	0.703859	0.178156	0.425505	-2.96305	-2.52841	-1.16109	-1.20069	-3.09575	-2.09742
Q99832	CCT7	0.603945	0.814716	-0.0957562	0.935782		3.48158	4.26397	3.89395	3.18896	3.29593	3.23123	4.44933	4.8174	3.21471	3.54261	3.6664	4.27996	3.71004	3.78121	3.2978	4.54902	4.70405	4.36285	3.21654	3.0398	3.13256	3.16531	3.5174	3.40493	3.29453	2.78733	3.22612	3.16	2.74418	2.84184	2.72733	5.56673	4.05048	3.95631	3.93298	3.0929	3.49419	3.2582	3.60551	3.0766	3.45756	2.56445	3.63659	3.68363	2.77235	4.00835	4.21387	4.0262
P50990	CCT8	0.0229047	0.12784	-0.560289	0.678166		0.195374	0.687449	0.536394	0.121902	0.270845	-0.297392	0.230307	0.812017	0.637779	0.0607071	0.642223	0.483921	1.23549	0.808701	0.883953	0.598938	0.42318	0.530725	1.01998	0.884979	1.03131	1.41738	0.981178	1.56561	1.33518	1.01336	0.900076	1.28178	0.497236	0.507542	0.392733	1.75835	0.605478	0.872942	0.869823	0.624249	0.583834	0.0271816	0.594511	1.96274	0.549892	0.0907631	-0.273153	-2.60141	-0.305826	-2.73221	-0.392914	-0.342295
P08571	CD14	0.586173	0.804319	-0.144436	0.904733		7.04499	5.68354	5.57384	7.72088	5.55026	8.24661	6.7872	6.19566	4.92755	5.77709	4.72698	5.7814	5.76766	5.51563	5.71869	5.80401	6.73832	7.01246	5.26032	5.23584	5.56561	5.35739	6.28469	5.3523	6.56476	5.73904	8.6119	7.63411	6.65868	5.30069	5.43443	6.70585	4.96836	6.81214	5.72436	5.47782	6.24694	5.21578	5.09059	5.02016	5.86008	7.076	7.58429	6.31656	6.50027	5.57501	6.1263	6.40182
P48509	CD151	0.355272	0.616325	-0.282451	0.822193		-2.3853	-1.72441	-0.890554	-2.49207	-2.12898	-1.95422	-1.98081	-3.33267	-2.62238	-1.93859	-1.87729	-3.03686	-1.53008	-1.9922	-2.12656	-1.31083	-1.00723	-4.10942	-1.85782	-1.678	-2.62506	-3.39492	-1.55127	-1.3813	-1.85204	-1.14297	-2.58714	-1.63931	-2.25354	-0.993671	-1.97009	-2.53934	-2.13588	-2.77717	-1.71577	-2.30318	-2.12059	-2.7585	-1.86872	-0.805931	-2.45621	-1.84748	-6.45047	-1.65845	-1.41235	-1.04292	-2.9119	-5.16276
Q8N6Q3	CD177	0.582811	0.802966	0.318176	1.24675		-0.894646	-0.14131	-2.42859	1.06954	-0.839956	1.49814	-1.1366	-2.52004	-2.9048	-2.30564	-5.00052	-2.12504	-1.53376	-3.63081	0.156118	1.33079	-1.21594	-3.75636	1.69932	-3.9093	-2.06538	-2.06598	-2.14482	-1.23831	0.0793324	-1.12528	-3.77598	-2.7732	-4.64373	-3.47857	3.13553	-3.13413	-1.74866	-1.59302	-3.88944	0.648638	-0.265551	-1.5868	0.865101	-3.58009	-0.668583	1.38323	0.330101	0.339083	-0.039299	-4.2483	1.01533	-3.69093
Q9HCU0	CD248	0.089525	0.282976	0.739594	1.66971		-0.218237	-0.687483	-1.23337	0.0840073	0.0278835	0.359446	0.0453014	-0.874603	-1.42097	-1.4267	-2.37286	-0.0798626	-2.84624	-4.90059	-1.35746	-0.145807	-1.6144	-0.134562	-1.4581	-1.10418	-2.09534	-0.0359268	-0.353552	-2.16901	0.0149937	-0.0752563	1.21538	0.305269	-2.06096	-0.759289	-1.65762	-0.0326252	-1.26004	-1.15823	-1.89383	-0.730713	-1.01071	-1.24251	-2.20552	-1.04078	0.426319	0.515615	4.70246	0.880617	2.01532	0.570662	1.34484	1.85158
P26842	CD27	0.00349632	0.0412917	0.840164	1.79025	+	-4.8225	-4.86249	-5.01242	-3.99112	-4.89338	-5.32794	-4.44413	-5.49245	-4.7581	-2.49581	-5.44888	-4.05542	-6.37269	-4.87733	-5.80892	-4.37661	-5.29211	-5.36551	-3.93701	-6.76366	-3.81801	-5.01991	-4.73062	-4.78784	-4.7264	-5.99574	-5.40257	-6.33554	-4.42824	-3.55317	-3.33425	-4.0718	-4.92841	-4.39965	-3.84119	-6.45916	-3.06949	-3.40638	-3.07362	-3.88532	-5.39905	-3.3799	-2.8869	-4.3479	-3.8859	-5.39707	-3.18773	-5.70095
Q9Y5K6	CD2AP	0.393934	0.654607	0.163877	1.12029		2.25354	3.31685	2.49528	1.76204	3.1514	2.04286	3.20148	3.42174	2.32512	2.10745	2.25569	1.75954	1.9375	2.20453	2.75806	3.35455	2.90214	3.03858	2.38883	2.89135	1.56108	2.34115	1.60158	2.42778	2.71832	1.72324	1.72376	2.35695	2.9418	2.92571	3.24841	5.01927	2.64107	2.6362	2.82061	2.29779	2.99639	2.49882	2.76031	1.82252	1.36432	2.84732	1.57849	2.26595	2.38269	2.63767	2.11074	2.06887
Q6UXG3-4	CD300LG	0.0863662	0.278271	1.27124	2.41368		-1.27884	-3.56957	-5.08907	-4.88655	-6.45202	-3.64084	-6.79084	-5.04431	-4.5602	-4.48093	-6.52865	-6.25208	-5.22223	-7.16136	-1.39779	-1.80666	-1.32712	-2.18707	-1.85446	-1.30544	0.184124	-0.994766	-0.231489	-1.25383	-0.274183	-0.487885	-1.08958	-1.12165	-7.02722	0.184095	1.37934	-1.22878	-6.92496	-0.437466	-1.82404	-2.21029	-2.26073	-0.614241	-1.16815	-5.59345	-6.90441	0.677856	-0.399488	0.857664	-0.977474	-0.424341	-0.74118	-0.441755
P20138-1	CD33	0.00272241	0.0352601	1.2197	2.32898	+	0.473604	-0.986223	-2.5346	0.154312	-2.15508	0.530067	-1.9828	-0.350689	-0.877451	-2.69205	-1.55614	0.683012	1.0484	-1.20566	-1.0603	-1.97627	-1.68423	-3.33725	-5.49345	-2.88753	-0.14551	-0.389648	-2.13127	-4.61132	-3.09458	-2.44038	-0.533644	-2.10017	-2.08533	-0.518154	0.35216	-0.102283	-0.389164	-1.31973	-0.969217	0.285086	-0.479685	-0.696192	-0.0503464	-0.120951	0.144426	-1.33086	-0.123766	-0.14798	0.513159	0.676634	1.30984	-1.50861
Q08722	CD47	0.0690016	0.246201	0.652117	1.57147		-1.36534	-1.57489	-0.289373	-1.5444	-2.44308	-1.66902	-2.30715	-1.34454	-2.4887	-1.15978	-1.41361	-3.37324	-2.75351	-2.18044	-1.63933	-1.83475	-0.846531	-1.9618	-0.753841	-0.821192	-1.10594	-1.31204	-1.01515	-3.46103	-0.25996	-2.32478	-2.63527	-0.276842	-3.3089	1.20644	1.64703	-1.35934	-2.28736	-1.46783	-1.50758	-1.59274	-1.72717	-1.82597	-0.0964642	-1.66864	-1.70578	-1.88131	-3.36077	1.65241	0.460283	-1.33286	-1.42456	1.65524
P08174-6	CD55	0.137749	0.36167	-0.52347	0.695697		0.474415	0.52639	0.842825	-0.372614	0.159327	1.07077	1.13475	1.9719	-0.148388	-0.279999	-0.21336	-0.507694	-0.772915	-0.819027	0.71406	1.76927	0.624084	2.03831	3.6294	2.84851	-0.284266	-0.116171	-0.104843	0.16222	3.86688	1.88511	1.62677	0.167583	-0.13558	0.592773	-0.711998	4.07663	0.251966	-0.566824	0.367733	0.170269	0.0135784	-0.872972	-0.553802	0.688354	-0.0309315	-0.857899	0.390488	0.148403	-0.303699	0.963541	0.923677	0.614971
P13987	CD59	0.845953	0.950328	0.0361365	1.02536		4.67815	4.42801	4.56648	4.30529	5.26055	4.52339	4.64805	3.57527	3.68569	4.14286	3.79343	3.71085	4.09325	3.31805	5.09649	4.20168	4.98302	4.85998	5.33497	5.43314	4.41733	4.12587	4.16187	5.07192	5.54253	4.84041	4.7376	5.29041	4.59231	5.3063	4.70551	2.73373	4.0107	4.55404	4.75021	4.26926	4.47705	3.73534	3.72817	4.66729	4.36477	5.22015	5.64131	5.02228	5.48479	4.52896	4.71655	4.80441
O43866	CD5L	0.848502	0.950633	0.0529846	1.03741		0.648359	1.03436	0.839062	2.50917	1.86826	3.18875	1.2008	1.17297	1.81267	-0.0873985	1.0668	1.93056	-1.34418	0.743795	-0.631731	-0.14205	-0.807503	-0.573524	0.235804	0.230371	-0.220182	1.82097	-0.0240593	-0.454464	1.14936	1.89873	0.782572	0.437716	0.16379	0.990103	0.787718	2.49853	0.623125	1.73353	-0.417105	0.519728	0.640221	-0.156929	0.281897	0.0633907	0.688591	1.57009	0.983692	1.10776	0.393026	0.990128	1.60938	0.479008
P08962	CD63	0.157346	0.386834	-0.182024	0.881465		2.9851	3.10123	2.98881	3.32295	3.38316	3.31434	2.95604	3.3633	2.69161	2.79925	3.28314	2.75201	2.91961	2.39673	3.53072	3.50611	3.539	2.75305	2.97042	3.3543	2.87608	3.02242	2.70937	2.28699	2.7007	1.96622	2.20886	2.46874	3.00322	2.68707	2.07779	3.63216	2.87042	2.4324	2.58885	3.16145	3.08987	1.99414	3.80835	2.85563	2.54607	2.32422	2.31326	2.75857	2.79971	2.75707	2.8074	2.53061
P04233-1	CD74	0.0101566	0.0779724	-1.22573	0.427582		1.72558	0.79245	-0.314047	0.264128	0.47901	-0.2432	-1.98366	-1.37074	-1.71876	0.0929775	-1.39738	-1.57256	0.16004	-1.12425	0.100149	-0.392906	-0.683578	-2.5159	1.22563	-1.4957	-1.38308	-4.00894	-1.78309	-1.77568	-2.38744	-1.71799	-0.958824	-2.01067	1.63764	-0.630651	-1.55916	-1.95619	-2.91965	-1.34974	-2.31993	-0.99856	0.145473	-3.50947	-2.98437	-4.97105	-2.84677	-5.43233	-1.59455	-3.78226	-0.221157	-1.31596	-0.716698	-5.75945
P60033	CD81	0.0707898	0.247325	-0.353453	0.782709		1.21382	1.21089	1.9395	1.0728	2.01979	1.84811	1.69323	0.707443	0.940035	0.731199	0.43717	0.449619	0.671059	0.206402	1.86379	1.68262	2.37715	1.01345	1.61041	1.52379	1.30967	0.310051	0.627457	0.628859	1.02651	1.80489	0.882408	1.26777	1.63776	1.62789	1.67551	-0.789186	0.625011	1.39707	1.76327	1.55375	1.63666	-0.0303516	0.455011	0.0305004	-0.0114422	0.512857	0.421635	1.04958	1.0347	1.21044	0.737228	0.0144119
P27701	CD82	0.511072	0.751189	-0.203282	0.868572		-1.79179	-1.3585	-1.22022	-3.91244	-1.57075	-1.83574	-1.80169	-1.28662	-2.25504	-2.03964	-1.95576	-3.11489	-1.78938	-1.79088	-1.74264	-1.88641	-1.66252	-1.7384	-2.64037	-4.43488	-2.06828	-1.92733	-2.2461	-1.6488	-1.50794	-2.55793	-4.33792	-4.06497	-2.23167	-1.71089	-3.57737	-4.17237	-2.05511	-1.73089	-2.07746	-3.76802	-3.60191	-1.38538	-2.13702	-1.36574	-0.153614	-1.72792	-3.71356	-2.06371	-1.92536	-1.58379	-2.18516	-5.31859
Q9UIB8-3	CD84	0.910868	0.974319	0.0258221	1.01806		3.27499	2.81357	2.62193	1.88339	3.19519	2.2765	1.98142	0.609491	2.28515	1.52599	1.46947	2.76218	0.814272	2.70504	1.31222	1.14511	0.102777	1.04091	1.38498	0.714291	1.02038	1.64215	2.36877	1.28041	2.15723	2.08351	2.6134	2.63427	2.19783	2.58216	2.68185	0.259722	1.08018	2.09264	1.15019	0.938372	1.32249	1.22719	1.61213	1.90467	2.75615	1.80763	3.00791	2.43761	2.04748	1.93394	2.29367	2.12474
P21926	CD9	0.0107856	0.081	-0.227028	0.854393		5.76785	5.78013	5.84669	5.49291	5.54779	5.77211	5.85651	5.65002	5.67174	5.76085	5.573	5.36868	5.21035	5.25441	5.43785	5.57762	6.02019	5.68279	5.82871	5.45467	5.60852	5.55198	5.66698	5.32046	5.76803	5.08018	4.79899	5.59545	5.48351	5.6895	5.97084	5.26207	5.35647	5.26423	5.52666	5.21535	5.38179	4.57318	5.9534	5.49537	5.09238	4.9048	5.23471	5.21041	5.53643	5.35258	5.36901	4.97635
Q16543	CDC37	0.103246	0.310019	0.519553	1.43351		-1.87236	-1.2469	-1.53526	-3.00006	-3.78057	-2.72028	-2.52348	-3.43703	-2.12633	-2.09618	-1.61534	-2.39232	-3.03311	-2.1497	-3.06948	-1.75486	-3.09886	-2.90636	-1.72417	-1.04256	-1.00844	-1.57169	-1.27025	-1.2782	-3.77712	-0.0672379	-3.48549	-4.41685	-1.60556	-0.91787	-1.24588	-2.73176	-4.5341	-2.89959	-2.79654	0.0937557	-1.51922	-0.820242	-0.296049	-1.12079	-1.74222	-1.68538	-2.66144	-1.0077	-1.38322	-1.19033	-3.57173	-1.68771
P60953	CDC42	0.00331213	0.0412967	-0.564888	0.676008		2.34374	2.8685	2.94827	2.5211	2.91574	2.45561	2.84498	5.78045	2.41307	4.41762	3.61367	3.11658	3.44824	3.17374	3.14409	3.27884	3.61903	2.52369	3.58842	3.14666	2.66201	2.97422	2.78544	3.17503	2.83206	2.34043	2.664	2.93035	3.07133	2.99929	2.07679	2.683	2.39927	2.96194	3.3916	2.82791	3.1536	2.28658	2.7035	2.89303	2.27785	2.68543	1.5442	2.10255	2.3952	1.97876	2.21782	1.85655
Q9Y5S2	CDC42BPB	0.000265442	0.0074	-0.895239	0.537658		-1.07607	-1.06835	-2.43155	-1.20228	-2.10711	-1.30715	-3.19531	-1.78969	-2.24406	-1.68233	-2.01735	-2.54574	-1.71222	-1.16979	-1.1974	-1.75313	-2.52686	-1.85772	-1.15683	-2.79085	-0.594215	-1.2641	-3.07124	-2.32868	-3.69351	-2.09404	-1.22563	-1.61259	-2.17966	-2.08157	-2.26928	-2.94746	-2.88257	-3.22919	-2.55593	-2.71157	-2.78309	-3.47734	-1.95893	-3.75636	-1.68456	-4.72352	-3.4266	-2.65924	-1.27486	-3.65312	-2.16762	-3.13647
P12830	CDH1	0.441013	0.693476	-0.598023	0.660659		4.22344	-1.3447	-1.85033	-4.20239	3.03965	2.79634	-2.87936	-1.33478	-1.27913	-4.54395	-1.83225	0.596985	-2.62602	-1.1393	-1.20741	2.96204	-1.38347	-2.88733	-2.20715	-0.834137	-0.716534	-2.02544	5.83097	-0.6712	-0.56374	-1.17962	3.47152	3.37539	-3.44888	3.32391	-0.773323	-0.561991	-3.27453	-4.30722	-2.41544	-1.91714	-1.14635	-1.99573	-5.98634	-2.88771	-2.38188	2.9033	1.43207	2.53405	1.63736	2.43908	-0.427155	-2.14362
P55287-1	CDH11	0.976595	0.990497	0.0102075	1.0071		4.28872	1.87712	1.13462	1.09689	3.48973	1.10131	2.84229	2.87607	1.64035	1.81276	1.54603	3.28675	2.82295	1.59845	0.982338	3.38491	1.91598	1.74097	1.1722	0.533287	2.30802	1.85179	2.63791	1.1144	1.73275	1.91418	6.24594	4.63235	1.44493	1.5842	2.5038	3.35846	1.7021	1.90495	1.31001	1.04543	2.24013	2.56076	1.36621	1.64357	4.38592	1.43879	4.83121	3.19215	2.60734	1.66095	2.06402	2.77425
P55290-4	CDH13	0.657795	0.843611	0.219927	1.16467		0.746208	-3.24588	-2.16158	-5.75803	-1.57885	-5.88567	-2.29086	0.163828	-4.53323	-0.264624	-2.68135	0.144159	-1.46031	-4.70845	-3.76562	-1.25975	-0.498972	-0.690557	-3.70664	-3.67666	-1.14723	-2.87463	-0.670275	-2.45705	-1.11832	-2.81604	0.757587	-1.14956	-0.481148	-1.38007	-0.725903	-0.72164	-3.82762	-3.04416	-4.97801	-4.24978	-1.75612	-1.63383	-3.04602	0.0631733	-1.3315	-3.03061	0.131151	-1.90109	-2.4411	-0.878796	-0.800272	-1.41693
P55291	CDH15	0.265624	0.52737	-0.315759	0.803428		1.55603	0.785528	2.22104	1.35745	4.76895	3.11746	3.76067	3.3672	1.4855	2.37535	1.40696	1.82995	1.69897	1.57303	2.23837	2.51937	2.15416	3.12993	1.06905	0.31601	1.41619	1.05126	1.71622	1.14925	1.21514	1.75972	2.42277	3.59014	1.05553	1.99992	1.40028	4.57926	2.87933	2.09027	1.66023	1.43031	2.1933	0.92523	1.60517	0.681967	2.32038	1.21362	1.32018	1.3329	1.41899	0.758162	1.58939	1.9816
O75309-1	CDH16	0.813393	0.935978	-0.106117	0.929085		1.02343	0.939577	1.67627	4.3037	0.896938	4.84041	0.859451	-0.733307	1.86476	0.32283	0.402571	0.351227	-0.472502	2.75141	0.127829	0.0839977	-0.690491	1.13093	1.2992	2.01355	0.569956	1.47128	0.106974	1.26087	1.97772	3.63308	2.11051	2.71174	0.806522	3.28909	0.852535	0.672468	0.589151	1.20753	1.07598	1.62518	1.24977	1.44263	0.910828	1.44892	0.734179	4.56583	1.80964	2.55538	1.08078	-4.6705	0.904455	2.0372
Q9H159-1	CDH19	0.283301	0.546671	0.329623	1.25669		-0.467613	-1.55325	-2.32757	-2.03329	-0.502348	-3.62006	-0.516489	-1.23303	-1.31696	-0.598124	-1.07742	0.375742	-1.24578	-0.491962	-1.98333	-1.64501	-3.61305	-2.13484	-1.41908	-1.78664	-1.87359	-0.798803	-1.13836	-2.77566	-2.16421	-2.14621	-2.50438	-1.58111	-2.31923	-1.0388	-0.670191	-1.2987	-0.241499	-1.17376	-2.38984	-1.15697	-0.00895691	-0.407177	-2.27874	-0.533091	-0.236927	-1.7906	0.279739	-2.14792	-0.649052	0.298983	-3.45152	-3.74499
P22223-1	CDH3	0.34402	0.606989	-0.394063	0.760983		0.459707	-1.51612	-0.773685	-1.31528	-0.929487	-0.343666	-2.66604	-0.044672	-0.623095	-2.55986	-2.46804	1.75489	-0.540537	-1.10545	-1.03094	-0.837873	-1.50959	-1.07076	0.401201	-1.2421	-2.17872	-0.883959	-1.88516	-0.751699	1.10227	-1.47806	3.19251	0.725033	-2.38791	-1.79065	-0.588362	0.375307	-0.743883	-4.53341	-4.98371	-1.12222	-1.23646	-0.0915089	-0.547155	-0.0133018	0.952513	-1.62298	0.286736	-1.91557	-1.58492	-0.921234	-0.0548515	0.271456
P33151	CDH5	0.815867	0.935141	-0.0859107	0.94219		-1.40934	-3.8743	-2.51895	-5.61099	-2.0849	-2.79456	-2.53216	-0.910906	-2.9692	-0.698097	-1.91551	-2.60954	-0.845728	-1.93572	-2.45481	-2.92035	-3.7781	-2.49253	-2.12127	-3.47283	-2.69357	-2.67444	-1.28004	-4.64948	-2.34669	-5.51693	-1.11452	-2.97994	-2.30394	-3.65519	-3.60253	-1.86672	-1.47622	-4.10958	-4.14196	-2.93535	-2.46812	-2.52482	-2.35783	-1.08206	-1.15434	-3.64566	-0.0116806	-3.94394	-5.0225	-2.45355	-3.42226	-1.82955
P55285-1	CDH6	0.627266	0.829434	0.231032	1.17367		-1.42389	-3.83172	-3.04506	-3.64258	-1.29211	-5.41271	-1.12733	-5.06896	-2.6952	-3.04213	-3.5212	-1.31383	-1.99495	-3.36462	-1.65147	-0.42885	-1.86786	-0.170084	-0.281353	-3.25437	-3.01566	-3.18526	-3.3042	-3.28623	-1.02283	-4.7308	-0.6483	-1.77056	-1.43578	-1.39482	-1.9514	-5.20871	-6.15162	-0.682407	-2.72347	-1.97893	-1.68129	-0.224409	-4.33965	-1.73325	-0.752928	-0.169552	0.468302	-2.79337	-5.51305	-1.64848	-1.80791	-3.22388
Q9BYE9	CDHR2	0.389169	0.648678	-0.239784	0.846872		0.000652313	-1.02356	-0.336662	0.540094	-0.501024	0.73641	-4.1474	-0.389221	-0.566122	-0.629013	-0.888382	-0.220518	-0.0219803	-0.935127	-0.882055	-1.73718	-1.83227	-1.47812	-1.72939	-0.934252	-0.316757	-1.01169	0.291267	-1.00371	-0.911179	-1.03678	1.14462	-2.13829	-1.38511	-2.32313	-1.68249	-1.28401	-0.545502	-2.45967	-0.689415	-1.23944	-1.05344	-0.474367	-0.626633	-1.66964	-1.21815	0.241621	0.577976	-0.304926	-0.549498	-0.486414	-2.4083	-0.899155
Q9HBB8-4	CDHR5	0.0497939	0.205134	0.789305	1.72824		-3.25341	-0.933594	-3.1171	-0.0569668	-1.05812	0.158663	-1.27317	0.0566959	-1.96176	-0.849787	-2.06508	-2.45659	-1.45957	-1.60098	-4.61656	-2.26948	-3.62675	-4.14979	-2.75649	-3.60423	-2.63832	-4.05247	-1.48784	-1.15409	-2.04134	-4.78298	-1.20748	-0.727312	-3.35564	-1.42962	0.475616	-1.26244	-2.51072	-0.473392	-2.71316	-2.75273	-1.65549	-1.65622	-1.03371	-0.153646	-1.14122	-1.90331	0.125265	1.11763	-0.740108	-3.62831	-0.829659	-0.825821
P06731	CEACAM5	0.0169361	0.106878	1.0709	2.10074		-2.13574	-2.96833	-5.25845	-4.77607	-1.85135	-3.39013	-1.76511	-2.05381	-1.75953	-4.37153	-2.25956	-3.36903	-1.66682	-7.87417	-5.33463	-4.13455	-4.89151	-2.50084	-4.94503	-2.61845	-3.28578	-3.99086	-0.740103	-4.01851	-3.54444	-5.5865	-4.02596	-3.34032	-4.90359	-0.556179	-2.31047	-2.16432	-2.89881	-1.54642	-1.79175	-2.96517	-3.25432	0.211039	-2.94766	-4.07786	-3.03449	-0.946735	-2.3879	-0.953993	-1.39166	-2.41368	-3.77566	-4.79893
P40199	CEACAM6	0.262216	0.524405	0.458533	1.37414		-5.35172	-4.23842	-4.6065	-4.36851	-3.76093	-4.45161	-3.70389	-4.02228	-4.37579	-4.76644	-3.32611	-2.10337	-3.44277	-4.95766	-6.85261	-4.22298	-4.24089	-4.3085	-1.99904	-5.68165	-3.99055	-3.40364	-4.71995	-3.94218	-2.11067	-5.62123	-5.88604	-2.28807	-6.59234	-3.04691	-3.08911	-2.98436	-2.4221	-1.96615	-5.91173	-1.18953	-3.69583	-1.2032	-2.93363	-5.69348	-3.21971	-4.49669	-7.2562	-3.17711	-4.23646	-4.16191	-3.15156	-3.78992
Q14002-1	CEACAM7	0.00932847	0.0751047	-0.583601	0.667296		-0.110996	0.271248	0.851118	1.08296	1.93312	0.515259	1.46894	1.54207	2.45305	1.6283	1.73492	1.9876	1.71438	1.68273	2.61581	1.31795	1.68357	2.06669	2.53916	2.01426	1.61843	2.18672	1.94215	1.67097	2.11235	0.619329	1.03897	1.82149	1.46128	1.47117	0.752998	0.860874	1.7048	1.68056	1.49804	0.715696	1.71669	3.07446	0.418482	1.42461	1.25118	1.01312	0.509029	0.110836	-0.302982	0.0846062	-0.322563	0.635489
P19835-1	CEL	0.0155336	0.101687	-0.402322	0.756639		8.50782	7.84427	8.6028	7.84854	8.02979	7.21131	8.5937	8.84533	8.03195	9.83312	8.23017	8.29984	8.42841	8.11116	8.65658	7.99634	8.69374	8.18731	7.93407	8.12136	9.41242	7.9534	9.22553	8.45088	8.55066	8.93838	7.60867	7.88602	8.3158	7.8548	7.10578	8.64091	8.0575	8.65465	8.80605	7.45593	7.7568	7.55373	7.92924	8.55073	8.54314	7.63872	7.18577	7.5875	7.44203	7.45788	8.31668	8.26673
Q9NYQ6-1	CELSR1	0.734137	0.895244	0.202986	1.15108		-2.5061	-2.1279	-2.55552	-2.2683	-1.94217	-1.5278	1.78246	3.12452	-2.37798	1.28581	0.206072	-0.178242	0.191534	-0.363058	0.573315	2.10745	1.36048	2.77262	-1.7589	-1.3158	-1.96899	-3.3117	-2.63365	-1.50314	-2.35287	-2.96537	-1.46486	-1.01851	-2.82108	0.363213	0.972006	4.93536	0.930281	1.18468	0.54871	-0.661081	-0.511129	-5.5399	-2.00287	-1.05745	-0.939045	0.364035	-2.5007	1.23442	-0.916199	-4.77374	-0.733824	-0.256386
Q02224	CENPE	0.249415	0.508293	-0.470346	0.721791		-1.88046	-2.83084	-2.20575	-2.1737	-1.13507	-1.73381	-0.441433	1.70146	0.582609	1.21299	0.68404	-0.603716	0.122519	-0.191864	-0.820181	-0.82255	-0.457569	0.209749	-2.46576	-2.39003	0.850805	-0.0589752	0.373987	-3.58821	-1.35365	-4.28719	-0.948301	-0.287182	-3.34859	-1.45348	-1.49586	0.591805	-1.57354	-0.463221	-0.568247	-1.40384	-0.382589	-1.11269	-0.216469	-2.57146	-2.96128	-3.64336	0.61211	-2.62225	0.348547	-2.12014	-1.62051	-1.21477
O15078-1	CEP290	0.323201	0.592024	-0.15725	0.896733		2.89348	3.1497	3.13553	3.17761	2.76987	3.25132	3.89022	4.04597	3.29434	3.67423	3.1251	3.63332	2.7963	3.38594	3.10067	2.91112	3.07403	3.69969	3.44654	3.72909	3.45565	3.36405	4.03046	3.23782	3.48992	3.40128	3.9436	5.09135	2.69478	2.51672	2.49361	4.28958	3.79631	3.3619	3.33507	2.5312	3.01173	3.74654	2.52178	3.37525	3.39301	4.34768	3.71443	3.99771	2.37218	3.28142	3.25417	3.53297
Q9C0F1-1	CEP44	0.342507	0.606234	-0.689577	0.620036		-4.16292	-4.20689	-6.6672	-4.88942	-3.7076	-6.81832	0.840746	2.73643	-5.39344	0.0385494	-0.992098	-1.25506	-1.15277	-0.964893	-0.725912	1.05837	0.280729	1.89539	-4.22094	-3.76164	-3.95354	-4.43523	-4.814	-4.46703	-5.63603	-5.97993	-4.71301	-4.44488	-4.68299	-6.65233	-6.26345	-1.55522	0.531713	0.00752831	-0.775087	-2.39693	-1.81047	-4.13957	-5.44389	-3.96761	-4.9457	-3.91224	-5.08391	-4.77367	-2.59307	-3.35759	-4.23128	-5.25472
P11597-1	CETP	0.559537	0.785913	-0.0847186	0.942968		4.5849	3.66916	3.7988	4.08119	3.89478	3.87008	4.48503	3.51282	3.70657	3.247	3.34848	3.62769	5.15977	3.5929	3.69814	3.50921	4.11084	3.69585	3.3694	3.3999	3.10318	3.83545	4.19549	3.00767	3.8839	3.67052	4.25154	4.11208	4.36721	3.09677	3.35503	3.86094	3.17349	4.23468	3.03428	3.24309	3.4256	4.39664	3.2588	3.02332	4.34758	4.36901	4.45732	3.6523	4.0737	3.85173	3.19039	3.90967
P00751-1	CFB	0.336835	0.601495	-0.183672	0.880459		4.06528	5.15712	6.30224	6.36838	4.78617	5.91703	4.4378	4.24396	5.2149	4.55968	5.3288	4.11313	5.68644	6.51974	5.0279	5.02309	5.03778	5.20589	5.29242	5.19207	5.37514	5.35076	5.27378	7.0492	5.22431	6.24215	5.51981	5.12424	5.35508	4.73708	4.30471	5.51871	4.47365	5.23513	5.48767	5.59231	5.28366	5.92375	4.81946	4.76811	4.69242	5.47825	4.24203	6.1488	5.28936	4.66962	5.09369	5.38393
P00746	CFD	0.118188	0.330403	-0.32311	0.799345		1.64962	2.13048	2.4117	3.01844	2.44434	3.26182	2.94398	3.13048	3.92814	3.44122	2.3958	2.77999	3.49483	2.86264	3.26141	2.45821	4.14926	2.85261	3.21242	3.40795	3.20849	3.66883	3.43125	2.2334	2.56862	1.87882	3.36608	2.5827	3.16098	1.89149	2.08154	3.1838	2.73234	3.37724	2.2877	3.22414	4.55077	3.09662	1.89895	2.80516	3.05867	1.84404	2.75246	1.92389	2.70461	1.56287	1.0099	3.08604
P08603-1	CFH	0.891547	0.968697	0.0266684	1.01866		4.57146	4.90833	6.02708	6.18971	5.01386	6.20104	4.84847	4.57133	5.15566	4.44569	4.97604	4.6377	4.7169	6.31461	5.11858	4.8727	4.5245	5.40803	5.95544	5.48695	4.58644	4.78934	4.84102	6.81984	5.13213	6.16849	4.73575	4.62125	4.92569	6.1638	5.67805	5.45543	4.40205	4.84007	5.41303	5.9793	5.18871	4.88	5.19896	4.25615	4.48215	6.49537	4.51104	5.30051	6.20954	4.39385	5.49035	5.2967
Q03591	CFHR1	0.00532454	0.0537636	-0.68923	0.620185		3.58778	4.53361	4.63114	3.9385	3.79165	3.41899	3.6453	2.85807	3.69431	2.90128	4.58148	3.11525	3.01029	2.83558	4.16279	4.11979	3.28142	3.32388	4.50309	4.45922	2.49809	4.19368	2.77898	4.50733	4.13283	4.20623	3.5013	3.12837	4.42755	4.39012	3.83211	0.340174	2.16842	3.31439	3.12805	3.10792	3.49132	1.94062	3.02283	1.49884	2.04912	3.4201	2.89736	3.68839	3.0988	3.13967	3.76824	3.3058
P36980-1	CFHR2	0.2111	0.45571	-0.413259	0.750925		1.27695	2.38414	2.48127	1.57606	1.14504	1.41876	-0.081068	0.498915	0.111494	0.0230446	1.02956	0.487104	-0.603731	-0.605679	0.969479	1.22703	-0.295057	1.10679	2.507	1.51008	-0.482309	0.845726	-1.01094	2.38628	1.50991	1.23003	1.61446	1.28343	3.97054	1.97332	1.90852	-1.5451	0.156048	-0.749308	0.810726	0.952997	0.707489	-1.82501	-0.81802	0.396328	0.303005	0.747061	0.186989	0.210783	0.527433	0.15589	1.34471	0.565983
Q02985-1	CFHR3	0.962157	0.985454	-0.0172238	0.988132		-4.57097	-1.62775	-2.91893	-3.93399	-4.90934	-2.55395	-2.34965	-5.34231	-1.43126	-3.87407	-2.51225	-3.5791	-4.44622	-3.17435	-4.03496	-2.59066	-5.87408	-3.52808	-2.35335	-2.45719	-3.07353	-1.71139	-2.98191	-2.67156	-3.21678	-4.04062	-2.4875	-3.36571	-2.58555	-1.00316	-2.82936	-6.03987	-4.4699	-4.07386	-3.92326	-3.60807	-2.19708	-3.24574	-2.75794	-2.81279	-2.09594	-5.27596	-3.1825	-0.756243	-3.33154	-5.65094	-3.97845	-1.96309
P05156	CFI	0.935792	0.977071	-0.0227807	0.984334		6.01681	6.56628	5.74392	5.69082	6.55512	5.77277	6.81663	5.01037	4.25342	4.88604	4.63223	4.75823	4.58145	4.0764	6.89421	6.70485	6.32006	6.90445	7.6282	6.65123	5.12806	4.6291	4.59114	5.78217	7.37995	7.17324	5.42778	5.51641	6.26054	6.94347	6.0706	5.12289	5.03431	6.09859	5.31836	5.33727	5.43481	4.87208	3.91355	5.18583	5.20656	7.05868	5.30603	6.53349	6.40092	5.49617	7.34584	6.38391
P23528	CFL1	0.238534	0.494585	-0.159276	0.895474		3.74554	4.33488	4.4501	3.40005	3.67739	3.26919	3.96945	4.01374	4.00592	4.23788	4.06159	3.06078	3.72954	3.76792	4.56269	4.0638	4.25014	3.67209	4.19549	4.15083	4.07325	4.08068	3.84533	3.93423	3.50357	4.25451	3.59773	3.47895	4.36565	3.60557	3.53367	4.06221	3.7609	3.73945	4.39034	4.24116	4.11432	3.95286	4.24813	4.43632	3.63701	3.56754	2.59618	3.7391	3.25532	2.31091	3.36507	4.02652
Q9Y281-1	CFL2	0.827153	0.940974	0.068853	1.04888		-0.735899	-0.256897	-1.33027	-2.0232	-3.489	-2.04223	-0.905823	-1.45429	-1.95962	-1.55528	-1.23897	-1.68766	-1.97288	-1.32962	-0.363026	-0.47263	0.23465	-0.649609	0.213379	-0.99703	-1.23776	-0.471592	-0.953524	-0.798159	-1.06904	-1.72494	-1.00859	-1.33544	-0.582485	-1.15763	-1.63151	-2.03309	-2.54032	-1.14366	0.566463	-1.99446	-0.535872	3.35891	-1.68671	-1.00471	0.646101	-1.56808	-1.00996	-1.99729	-2.09125	-2.83813	-0.715391	-1.96027
P27918	CFP	0.831987	0.942783	-0.0941964	0.936794		-1.15368	-2.14487	-0.532661	-0.488903	0.104044	-0.547125	-0.743217	1.96795	-0.564196	0.9161	1.82642	-1.23467	-0.49395	2.08523	-1.9957	0.639536	1.90788	0.813154	2.30023	1.2747	-0.581427	2.15337	0.123535	3.11148	1.39378	0.446999	1.16792	1.12132	2.11951	0.195644	0.456491	0.965445	1.32121	1.6366	2.69069	0.810671	-3.12226	0.457907	-2.8815	-0.514549	-0.822866	2.27574	-2.40414	2.22978	1.4918	-0.595409	0.233637	0.766857
Q8TDI0	CHD5	0.0825647	0.271459	-0.490382	0.711836		-0.361807	1.16059	0.505573	-0.766211	-0.32785	-1.82581	0.510448	0.425289	-1.8938	1.98982	-1.14651	0.729675	0.549826	-0.0544567	0.346338	0.603035	0.587601	0.0796127	-0.28726	0.22077	2.11799	-0.679255	1.95104	0.513411	-0.0902081	1.02678	0.772987	-0.898932	-0.0202065	0.154753	-0.736835	0.922464	0.159624	1.07968	1.38117	-0.00292015	-0.0814648	-0.11904	0.268225	-0.592327	-0.159332	-0.913647	-1.17441	-0.565449	-1.48769	-2.02489	-0.950392	-0.831598
P05060	CHGB	0.127865	0.344667	0.656448	1.5762		0.695702	0.140873	-0.743557	-1.4106	-0.475697	-1.54963	-0.22163	-1.14285	-0.880358	-0.243658	-0.0534	-0.065176	-0.62142	-0.369267	-2.40369	-0.398312	-5.0443	-2.00746	-4.18164	-0.663475	-0.614159	-0.652184	-1.66078	-0.211081	-1.5039	-1.04003	-2.73325	-1.33107	-0.184612	0.160967	-0.482212	-0.701134	-0.930573	-0.693945	0.690748	1.5582	-0.788855	0.166225	0.512299	0.286001	-0.69393	-3.76958	-5.26307	-0.414774	-0.375816	-1.44491	0.490517	2.58884
P36222	CHI3L1	0.0911172	0.28734	0.500634	1.41484		-1.12766	0.833073	-0.564976	0.235163	-0.726295	-0.222988	0.129148	2.577	-0.167097	2.01476	0.129251	0.826006	0.491817	0.584061	1.10494	-0.370125	-0.66851	-0.305639	1.75723	-1.08774	1.22081	0.283417	0.748755	0.374971	1.17534	0.209625	-0.382893	-0.0279274	1.18447	0.671015	-0.616364	3.31115	2.0184	1.9753	1.17956	-0.534386	0.876505	3.10333	-0.26647	0.628069	-0.201975	0.987558	1.10273	0.244738	0.44039	-0.41526	0.297586	0.486019
O00533-2	CHL1	0.110134	0.318559	-0.239732	0.846903		4.49151	4.58736	4.04361	4.23074	4.14537	4.43018	4.37575	4.39809	3.46854	5.41241	3.87371	4.68096	4.35623	3.86114	3.97945	3.78913	4.03919	4.49556	3.50465	3.36818	4.6534	3.70976	4.8883	3.50031	4.56538	4.66731	4.70773	5.1865	3.72156	4.19919	3.2467	5.12309	4.04426	4.45949	4.37784	3.40351	3.71062	3.65192	3.80423	4.08392	4.28454	3.55956	4.41716	4.05077	3.3561	3.90662	4.54908	4.5484
Q9HD42-1	CHMP1A	0.28323	0.547481	0.23156	1.1741		2.49896	1.7936	1.00368	-0.194729	1.82513	-0.651993	1.65208	0.855	0.959467	0.825651	1.20508	1.14032	0.224852	0.524797	0.225477	0.811258	1.16552	0.177757	0.96266	1.00444	1.19198	1.1943	1.15689	1.33241	1.03642	0.40657	1.14081	1.13135	0.572468	1.62314	0.425352	0.462069	1.11803	0.00807762	1.4033	0.171696	1.34505	0.943501	1.3088	2.10548	0.967026	0.0864964	1.02675	1.48561	1.10752	3.61134	1.99329	1.86603
Q7LBR1	CHMP1B	0.763504	0.909921	-0.0814091	0.945134		3.67221	4.83085	4.20171	3.21246	4.63326	3.14343	4.49835	4.76489	4.94246	4.13531	4.39928	4.18262	4.20622	4.31702	3.59543	4.66752	4.75789	4.23139	4.02589	5.46516	4.00307	5.02851	4.3022	4.62411	4.17003	3.6619	2.73664	3.84751	4.20448	4.69011	3.59926	8.91288	4.76852	3.15567	4.11028	3.75761	4.15851	3.56581	4.26922	4.78433	3.83629	3.11331	2.96021	3.96438	3.81094	3.6062	3.82738	3.74594
O43633	CHMP2A	0.853515	0.953652	0.0542076	1.03829		1.3016	2.94123	3.01262	2.77784	1.90327	2.75315	1.50212	0.072998	1.46468	0.0950012	0.796017	1.31057	0.295397	2.50635	1.61616	2.15335	1.48806	1.73221	1.72935	1.92897	1.46823	2.1663	1.23636	2.77691	1.50216	2.51002	2.14691	2.1035	1.40711	2.60481	1.5899	0.529978	0.709021	0.626869	1.6286	2.41603	2.58848	1.25737	2.53757	0.242371	1.28094	6.06632	1.8101	1.50429	2.26103	1.59819	1.65004	1.98325
Q9UQN3-1	CHMP2B	0.000115562	0.00571429	-0.79115	0.577883		2.24164	2.76881	1.95568	2.39994	1.36139	2.51225	0.7369	1.15015	1.65967	1.60767	2.12695	1.36202	1.45541	1.45243	1.14026	1.29419	2.4081	1.03241	2.23527	2.25963	1.98448	2.52941	2.32727	2.20078	1.82825	1.33373	2.75593	1.77166	0.249716	1.98849	1.29166	0.14612	1.7607	0.533556	1.41203	1.19826	1.58633	0.894487	2.24413	1.959	1.52077	-0.38772	-0.27593	1.33876	1.40072	0.987034	0.850273	0.544518
Q9Y3E7	CHMP3;RNF103-CHMP3	0.168884	0.406458	-0.352296	0.783336		-2.99053	-0.535168	-1.3721	-2.10864	-0.457806	-1.42016	-1.54475	-3.75035	-1.63703	-1.05747	-0.876234	-1.48214	-1.97033	-1.39453	-1.52164	-1.44529	-1.10267	-2.87599	-1.37508	-0.661327	-1.23194	-0.389877	-1.69104	-1.33726	-2.52727	-3.31287	-1.84865	-2.20306	-1.47997	-0.831892	-2.0486	-2.74317	-0.989223	-3.54674	-1.38751	-0.944115	-1.15027	-1.80669	-0.819672	-1.69591	-2.13808	-2.86699	-2.0917	-3.59403	-1.64947	-2.07375	-3.11861	-3.01325
Q9BY43-2	CHMP4A	0.203109	0.446168	-0.48499	0.714502		-1.68736	0.6998	-0.338488	-1.20048	-1.61568	-1.7274	-2.282	-4.148	-2.17708	-0.0317364	-0.339365	-2.15821	-2.31478	-4.12078	-2.09348	-1.23246	-0.860521	-3.67785	-0.0401592	-0.569828	-0.124645	-0.238901	-0.612049	-0.887386	-2.72147	-1.22252	-2.16918	-2.06052	-1.96134	-0.23304	-2.73791	-5.77073	-2.25851	-2.7009	-0.969469	-1.42803	-0.794083	-1.28738	-0.73967	-0.605732	-3.0676	-3.89924	-3.14628	-1.98926	-0.563915	-1.17813	-1.98249	-2.35219
Q9H444	CHMP4B	0.212923	0.457846	-0.2139	0.862203		2.60071	4.04708	3.28115	1.93326	2.85978	2.12777	1.96634	1.45289	2.05499	3.0996	2.96065	2.33373	2.53706	2.51035	2.60844	2.85546	2.86989	2.17188	2.90235	3.29435	3.06235	3.36365	3.14892	3.14517	2.82037	2.79393	1.83891	2.8044	2.25186	2.33908	2.07675	1.93977	2.55097	1.52133	2.68163	2.39444	2.58323	2.19486	3.18703	2.8712	2.82495	1.69832	1.1817	2.80816	2.79013	3.62582	3.21618	2.87417
Q9NZZ3	CHMP5	0.033617	0.164245	-0.304076	0.809961		3.80508	4.76182	4.68205	3.08262	4.38929	3.26178	3.75857	3.77247	4.03485	3.95725	4.06932	3.83353	3.29467	3.27807	3.56606	3.72389	4.11865	3.36951	4.04425	4.29811	4.04969	4.6505	3.68303	3.84797	3.39772	3.32462	3.04122	3.21713	3.18903	3.87563	3.56886	2.95536	4.00208	3.16009	3.60204	3.58299	3.793	3.24983	3.84384	3.95012	3.27661	2.56065	2.8753	4.06923	2.96094	4.33514	3.60039	3.40573
Q99653	CHP1	0.891138	0.969251	-0.0511624	0.965158		-1.91834	-5.15873	-1.39818	-4.04201	-2.12426	-4.34745	-4.10117	-1.48655	-1.66305	-1.37598	-2.27076	-2.85801	-5.79521	-3.33873	-2.2874	-3.91798	-1.19296	-3.10073	-4.84042	-1.53114	-3.32784	-3.68593	-4.69761	-4.81507	-2.08389	-4.10536	-1.81875	-3.15973	-2.17822	-3.02162	-2.63257	-3.95644	-3.10539	-1.25584	-2.27741	-4.80075	-3.31575	-1.2134	-3.48886	-4.07041	-3.36348	-3.95732	-2.60398	-4.20525	-2.53064	-4.06517	-1.31498	-5.41095
Q8IZ52	CHPF	0.3269	0.596774	-0.323292	0.799244		-2.71025	-1.65029	-2.01462	-3.18833	-3.77414	-5.28605	-4.43448	-4.58905	-4.36868	-4.63529	-3.69989	-6.78684	-4.17408	-2.94097	-3.73745	-4.22718	-3.50264	-5.32895	-3.96131	-4.11997	-3.29871	-3.40738	-5.63387	-4.59407	-4.50371	-4.1491	-4.74078	-6.16613	-6.52123	-5.64259	-4.11263	-6.00239	-4.48212	-4.0571	-2.9048	-4.28426	-3.33338	-5.62796	-3.11435	-3.46493	-4.96256	-4.20124	-4.5248	-6.47795	-3.82635	-4.06926	-4.07864	-3.366
P33076	CIITA	0.0744231	0.253419	-0.962474	0.513176		-5.63267	-3.95478	-2.5758	-2.15392	-1.10973	-3.07937	-1.86433	0.643147	1.07443	0.7815	0.611828	0.38456	0.932526	-0.0865841	-1.52713	-1.87333	-2.42447	-1.9642	-2.04595	-2.19408	0.952843	0.95705	-0.160992	-1.0925	-2.39725	-2.37566	-3.34019	-1.73023	-4.27651	-1.79657	-6.74934	-1.43769	0.632313	-2.8617	-2.12987	-2.57168	-1.99511	-1.2676	-1.23136	1.17543	0.608829	-2.4824	-2.06163	-3.10969	-2.28845	-3.6717	-2.9478	-5.39075
O75339	CILP	0.466618	0.717295	0.203886	1.1518		2.37314	0.730436	1.22114	0.236595	-0.10416	0.0374298	0.0434971	-0.435234	0.0146503	-0.839323	0.342802	-0.716553	0.464319	-1.75858	1.39049	0.776836	-0.0221729	0.763878	-1.06613	-0.744364	-0.218306	0.486135	0.511766	0.032011	1.25156	0.421394	1.82612	1.96828	0.75054	0.197414	0.95849	-0.162956	-0.414722	-0.632504	-1.12712	-0.562735	0.73638	-0.777918	-0.60288	1.08291	0.968719	1.24121	1.66948	1.91569	1.79546	1.57863	0.711714	1.17166
Q8IUL8	CILP2	0.282517	0.5467	-0.283623	0.821525		3.98345	3.79811	4.39223	5.5581	5.25286	5.69148	3.47874	3.44317	2.73244	3.50033	3.0551	3.70883	3.63127	2.74157	3.82745	3.57464	2.58887	5.48624	3.8856	3.43991	3.79798	3.24715	3.55598	3.43443	5.276	5.39769	5.40332	5.43387	3.80029	4.06627	4.40076	3.53762	2.55915	4.68414	2.50759	3.14679	4.25012	2.4356	2.83041	3.72267	3.58833	4.02861	4.54057	3.92643	4.94998	4.13162	3.46474	4.69641
P12277	CKB	0.799811	0.929544	-0.0670713	0.954574		2.03362	2.48742	2.03308	3.68186	3.06966	3.99425	3.4453	5.91087	3.32051	5.5626	2.81426	2.82386	3.1549	2.43516	3.47469	3.85089	3.45003	3.19096	2.52445	2.38167	3.34177	3.57074	2.47999	2.78515	1.97566	2.82203	2.7878	3.39726	2.78954	2.29683	3.55321	5.74831	4.14607	2.90988	2.7508	3.79429	3.4882	2.20954	4.10403	2.755	3.58582	2.57953	2.28671	1.97679	2.69436	2.5092	2.92202	2.98734
P12532	CKMT1B;CKMT1A	0.168974	0.406242	0.509632	1.42369		-3.76482	-2.67257	-1.75086	-1.61882	-1.12213	-1.60928	-3.32956	-2.67138	-2.40579	-3.14487	-3.81563	-1.33477	-3.75306	-4.13377	-3.11649	-2.74983	-3.66475	-3.85665	-3.7117	-3.91658	-1.6823	-4.01952	-3.95378	-0.970173	-2.62783	-3.49434	-3.27754	-2.2781	-2.36009	-2.36262	-0.679176	-0.742485	-4.2593	-3.58186	-4.19087	0.790432	-4.92295	-4.34081	-3.17394	-3.15246	-1.99079	-1.74917	-0.506638	-1.63539	-1.8545	-0.636438	-2.28277	-3.63759
Q14CN2	CLCA4	0.495888	0.740254	0.24098	1.18179		-1.86785	-1.85875	-0.696117	0.113394	-0.164387	-0.817102	-1.51611	0.244621	0.329502	4.70297	1.16941	0.316404	-0.577583	-0.141436	-0.227797	-0.013258	-1.62864	-0.113499	0.653362	0.990593	1.33101	0.0352001	1.5162	-0.294043	1.20692	0.638922	-1.42884	-1.3841	-0.694967	1.06224	-0.99173	1.00527	0.897766	1.04475	0.102575	1.07662	-0.81768	0.243366	-1.0995	-0.0902309	0.413923	0.650061	0.225891	-1.12145	1.63279	2.3308	-0.344629	-0.335548
P51800	CLCNKA	0.0252764	0.13733	0.849567	1.80196		-6.12679	-5.01084	-2.80703	-1.67884	-6.62072	-1.22695	-6.58139	-4.62461	-3.34354	-4.35009	-4.80374	-5.27501	-3.35967	-4.35737	-3.67629	-6.24691	-3.42978	-2.89992	-4.04341	-3.0096	-4.29003	-5.68415	-4.02991	-4.20983	-3.55243	-2.72067	-4.18885	-4.62626	-2.00855	-2.49981	-2.30574	-1.7258	-3.79855	-3.97587	-3.6061	-1.85782	-3.92362	-4.883	-3.48473	-4.48078	-3.58682	-2.40174	-4.35612	-1.10922	-4.76334	-3.98025	-3.65673	-4.01452
P57739	CLDN2	0.83767	0.945644	0.0889129	1.06357		-3.15342	-2.12407	-1.99804	-3.9681	-4.5836	-4.92301	-0.519102	-5.36399	-1.56205	-2.87645	-0.868675	-3.74765	-1.76646	-3.41495	-3.4128	-1.57822	-3.00312	-4.85255	-2.91713	-0.744366	-1.18468	-5.3608	-2.50051	-3.53698	-2.92687	-5.86462	-4.20434	-2.88699	-1.49169	-2.90957	-0.576689	-2.82118	-2.52345	-2.07203	-1.50332	-4.02467	-2.24307	-1.79532	-2.78375	-2.22861	-4.45322	-2.11884	-3.87971	-6.52229	-4.75918	-1.9608	-5.18258	-3.6886
O15551	CLDN3	0.401751	0.662147	0.276378	1.21115		-7.93739	-3.68927	-3.21729	-5.09366	-6.59614	-4.95706	-4.29692	-4.59881	-4.37711	-4.19531	-3.81119	-4.87685	-4.8975	-4.69052	-4.09662	-3.14246	-2.72793	-3.69864	-3.84921	-4.56293	-4.10716	-3.89507	-3.46005	-3.44519	-5.45452	-4.13286	-5.5373	-3.29862	-3.2107	-4.3938	-4.86179	-6.05014	-5.66551	-6.17693	-3.17792	-3.31085	-3.08597	-4.95245	-2.56316	-4.11323	-4.62127	-5.83204	-3.30327	-3.55838	-2.71807	-3.73992	-3.66588	-3.07373
Q86T13	CLEC14A	0.00174838	0.0273784	0.997449	1.99647	+	2.76989	-0.0157509	0.89278	1.11695	1.60895	0.403946	1.59216	0.0132618	-0.605568	-0.679384	0.806589	0.206802	-0.914631	-0.388453	-0.421516	0.429131	0.188181	0.511786	0.465231	-1.58915	-0.662413	-0.627008	-0.502661	0.111555	1.15453	0.323868	2.30412	1.33888	0.476349	1.60485	1.86731	2.60596	0.923517	0.776556	0.0423279	-1.17254	-0.611158	1.13004	1.60411	1.59946	1.52487	1.7778	2.71002	2.99719	2.32913	1.59606	1.46215	1.72788
P05452	CLEC3B	0.0678863	0.243692	-0.344445	0.787611		8.04022	7.73339	8.42416	7.3749	7.37912	6.70578	7.71032	8.65004	7.47984	9.72255	7.8559	7.82361	7.86192	7.26219	8.14365	7.27099	8.51164	7.60907	7.92909	7.0765	8.81922	7.2266	8.81651	7.80154	7.90158	8.66846	6.70621	7.24247	7.95494	7.69559	6.80059	8.00339	7.80892	8.34822	8.4491	7.15867	7.25621	6.8604	7.19654	7.75039	7.8414	7.19845	6.89749	6.99766	6.89125	7.03508	7.90997	8.01933
O00299	CLIC1	0.652326	0.84298	-0.066059	0.955244		1.93057	2.311	2.40492	2.34737	2.85525	2.61326	2.37167	2.42513	2.0693	2.3598	2.48815	1.56358	1.65831	1.48443	2.56712	2.82922	2.93055	2.45609	2.82848	2.64474	2.36799	2.0108	1.96233	2.21943	2.6393	2.768	3.21951	2.56931	2.54909	2.32952	2.14819	2.97744	1.84206	2.37048	2.83649	3.47222	3.12123	2.24004	2.45373	1.61511	1.36777	2.64984	1.48969	1.57312	2.56366	1.56706	2.44364	2.85104
Q9Y696	CLIC4	0.00344423	0.041617	-0.487277	0.71337		3.67453	3.74191	3.40564	3.8417	4.50733	3.99906	3.56331	2.7697	3.25736	3.21765	4.11952	3.50745	3.25453	2.07184	3.95258	3.21522	3.84338	2.92058	3.96121	4.11004	3.39742	3.25761	3.31008	3.26621	3.46559	2.62215	2.80965	3.4839	3.23793	3.31319	3.71622	2.91875	2.83834	2.04978	3.15994	2.52181	4.30243	1.80741	2.40475	2.97583	3.10988	2.61113	3.05808	3.05501	3.61345	2.56276	3.15195	2.80808
Q96NY7-1	CLIC6	0.671066	0.853924	-0.150306	0.901059		-0.571482	-1.53933	-0.156414	1.42626	-1.38452	1.56318	-0.422583	0.108999	-0.749863	-2.59192	-0.941093	-1.37735	-0.0835037	-1.28924	-0.827541	-0.98254	0.278427	0.172041	-1.3255	-1.25596	-1.77882	0.596949	0.29834	-0.917402	-1.54778	-1.22797	2.75777	1.00597	0.922695	-2.36009	-1.56572	1.46401	-1.1806	0.998455	-1.76699	0.0864353	0.44243	-0.442352	-0.255569	-1.64159	0.335762	-0.716328	0.234997	-0.717728	-1.7757	-3.42207	-0.823023	0.060503
Q14677-2	CLINT1	0.334994	0.601229	0.415519	1.33378		-3.19613	-6.21301	-3.16851	-5.99218	-5.53769	-5.01	-3.68635	-4.42158	-3.22556	-4.93523	-3.31429	-1.54778	-1.93941	-3.20212	-5.02019	-4.79576	-3.42167	-4.01416	-1.68888	-5.74068	-3.36939	-2.53159	-2.31087	-2.37998	-2.97799	-4.43938	-1.24957	-3.96999	-3.02738	-2.76973	-4.27579	-0.541534	-3.19726	-3.65788	-4.04982	-1.11449	-4.6606	-1.58429	-0.908056	-1.82158	-3.06478	-3.9489	-5.77727	-3.89705	-5.98683	-2.0052	-4.37267	-4.81418
Q9H6B4	CLMP	0.132029	0.351457	0.709317	1.63503		1.51867	-2.75767	-3.86674	-2.32955	1.63274	-2.42893	0.513922	-0.791679	-2.04016	-3.45509	-1.47337	2.07055	0.184778	-0.906128	-0.943748	0.441816	-0.69566	-0.322512	0.21954	-2.54042	-1.00316	-1.56111	-1.03436	-1.92212	-0.303104	-2.76006	-1.08111	-1.1711	-1.45736	1.05597	1.4685	-1.63717	-1.8144	-1.81933	-3.26225	-2.42807	-1.79324	-1.96844	-0.497166	-0.0600452	0.93808	-1.7848	1.8747	1.69372	1.80228	1.79603	0.98513	0.518667
O75503	CLN5	0.856034	0.954898	-0.0385525	0.973631		2.38772	2.36192	2.28175	2.80208	2.27227	2.95394	2.98532	4.45558	1.71103	3.19153	2.27089	2.4916	2.67419	2.07694	2.94413	2.68255	2.48472	3.78296	3.08324	2.25118	2.05181	1.79059	2.31183	1.87276	3.53987	2.4676	3.06158	2.52064	2.8393	2.84165	1.66426	5.74028	2.89474	2.37983	2.94429	2.22156	2.80781	1.84291	1.70588	2.32881	2.35679	2.73849	2.31567	2.06037	2.12297	2.23351	3.05488	2.82228
O94985-2	CLSTN1	0.0112144	0.0826711	-0.802512	0.57335		-1.6746	-0.559582	-1.4807	-1.91639	-2.02197	-1.05275	-1.36389	0.752686	-0.130747	-1.49233	-0.339794	-1.44048	-0.275974	1.06918	-0.0513687	-0.918875	-1.03624	-1.23871	-0.916838	-0.864918	-0.323124	-0.71965	-1.4515	-0.388826	-0.610031	-1.34156	-1.05684	-1.22004	-0.25004	-0.807503	-1.3457	-1.48467	-0.981327	-2.58404	-0.979168	-1.16678	-1.68031	-0.690678	-1.05092	-0.82856	-0.260386	-2.36351	-1.6857	-1.95852	-0.48411	-2.99956	-3.66317	-5.97548
Q00610-2	CLTC	0.00100827	0.019129	0.528591	1.44252	+	1.14181	1.40152	1.50844	1.10818	0.434097	1.29301	0.559782	1.80985	1.69709	1.42149	1.8088	1.16488	1.02679	1.91925	0.70104	1.70256	1.64265	1.24354	1.84558	2.00076	1.82703	0.979347	1.14719	0.960255	1.81584	1.00847	0.501722	0.798187	1.40015	1.94732	1.32687	3.62058	2.01469	1.94749	1.53094	1.76167	0.88813	1.93583	1.99317	2.25208	1.26739	1.81698	1.96902	2.04124	1.34112	2.52575	1.82636	1.21443
P10909-2	CLU	0.000175747	0.00644776	-0.64388	0.63999		8.28916	9.00313	9.47648	8.30355	9.31949	8.28963	8.55756	8.80539	8.93154	9.22627	8.67537	8.42154	9.65891	7.97267	8.99802	8.19703	8.52047	9.32415	9.24143	8.29417	9.56161	8.87446	8.61214	8.77381	9.26948	8.74348	8.44349	9.08811	8.86928	8.84659	7.43612	8.1914	8.38645	8.42264	9.00127	8.21778	8.53332	7.33412	7.36647	9.29299	8.64628	8.22224	8.09652	7.29455	7.5384	7.30446	8.74696	7.71212
Q15846	CLUL1	0.168748	0.406534	-0.576443	0.670615		-1.9554	-0.554636	-3.03176	-4.85253	-0.436649	-4.64761	0.154694	-0.849117	-1.22495	-0.532852	-1.43458	-1.57878	-2.36867	-2.4133	-0.00175476	-0.0183582	-1.69128	-0.245041	-2.2164	-2.3785	0.413507	-0.275156	0.822609	-2.64138	-1.31458	-0.772032	-2.19062	-1.39831	-2.59826	-1.82161	-1.54297	-1.68991	-1.07756	-0.993893	-2.54275	-1.07567	-1.61546	0.376688	-5.91027	-1.1873	-2.52678	-0.632832	-3.59535	-2.6841	-0.976761	-4.7401	-1.55038	-1.4532
Q96DG6	CMBL	0.030546	0.154939	-0.390281	0.762981		5.16546	4.47739	3.61953	3.43455	5.466	3.16306	5.05455	4.42555	3.72202	2.89742	4.38033	5.3284	4.01346	3.63542	3.55838	4.18275	4.10594	3.80598	3.92509	3.59773	3.1915	3.75517	3.84914	4.08358	3.75336	2.90115	3.33318	3.53957	3.87903	3.66157	3.35285	3.52354	3.58288	4.25337	4.14174	2.96237	3.86991	3.83442	2.95921	3.94975	3.29267	2.99193	3.38736	3.23694	3.72614	3.11957	4.38701	2.91476
P30085-1	CMPK1	0.567953	0.791886	-0.11888	0.920902		-0.327839	0.0797405	-0.433538	-0.642214	0.317896	-0.511826	0.0521278	0.791075	0.0153389	-0.760874	-0.0487137	-0.382343	0.389412	-1.21259	0.274157	0.831053	0.365189	0.491829	-0.155594	-0.0406666	1.09867	0.565212	0.796196	0.0187798	-1.18179	-0.328541	-0.189087	-0.791235	0.272694	-0.725409	-0.348749	-0.0597019	-0.422625	0.878447	0.197149	0.570482	0.484783	0.474916	0.82233	0.938339	0.712873	-1.53803	-0.92687	-0.893887	-1.42377	-1.50063	-0.923952	0.376732
Q96KN2	CNDP1	0.831362	0.94263	0.0732176	1.05206		-0.562809	-0.325911	-0.220331	1.27779	-0.168051	1.3005	0.41733	-0.552891	-0.545668	-1.29744	1.0712	1.0017	-2.60323	-0.862436	-0.692913	-1.54997	-1.92211	-1.29724	-1.97058	-0.154457	-0.422899	-1.11585	-0.608967	-1.67823	-0.336288	-0.177814	-0.318527	1.21896	0.784986	-1.7433	-1.634	-1.59422	1.73093	-0.669065	-2.64745	-0.985008	-0.689522	0.483295	-3.0879	-1.51226	0.234715	0.733713	1.43902	0.16707	-0.124136	-0.425215	0.360697	1.2869
Q96KP4	CNDP2	0.00960663	0.075689	-0.401708	0.756962		5.10392	5.61408	5.67599	5.34484	5.06209	5.26301	5.30463	5.97867	5.56405	6.54284	6.30298	5.56119	5.95163	6.19711	5.81212	5.54279	6.19253	5.05879	5.44477	5.38074	6.28648	5.73644	6.38777	5.54109	5.22486	5.25504	5.31092	5.41256	5.54992	4.66858	4.59583	5.75029	5.39363	6.29794	6.50248	5.12779	5.64107	5.23415	5.88011	5.51233	5.55356	4.94064	5.03493	4.83628	4.48166	4.23676	4.75446	4.8691
P09543-1	CNP	0.0336693	0.163861	-0.451332	0.731367		3.15725	3.06722	2.70386	3.04636	3.81427	2.83827	3.47911	3.26948	2.99208	2.90397	3.02875	3.18953	4.18108	3.19981	3.46513	3.50641	3.73616	3.14453	2.84012	3.4599	3.0348	2.82448	2.99372	2.91789	2.69599	3.49706	2.54815	3.19165	2.57154	2.31935	2.15511	2.63199	3.84594	4.48047	3.17449	2.56406	3.23783	2.09675	3.11311	2.47601	2.38061	1.87847	1.5357	1.89246	2.6159	1.57143	2.15869	5.64991
P26992	CNTFR	0.0370779	0.172619	0.782191	1.71974		1.84101	-0.195631	0.399136	0.946772	0.106749	0.635603	0.391712	-2.85386	-1.48868	-0.758881	-1.84693	-0.0599346	-2.32199	-1.10361	-0.756002	-1.59339	-1.65209	-1.6163	-1.23281	-0.759441	-1.3952	-2.19921	-2.65397	-1.50082	0.793854	0.260151	0.906775	0.162184	0.0629787	0.786137	1.31681	-0.178148	-1.25523	-0.306381	-1.00252	-0.460608	-0.192347	-1.09818	-1.75314	-0.456251	-0.457132	-0.67515	0.918163	2.32188	-0.0210552	-0.854668	3.18041	1.80769
Q12860	CNTN1	0.0617193	0.23137	-0.43839	0.737957		3.91273	3.30883	2.98346	3.39683	3.81228	3.988	5.39294	4.11279	3.41975	3.39311	3.10323	3.32826	3.75279	3.42572	4.73051	5.60182	4.74693	6.24529	3.58525	3.02633	3.4328	3.55943	3.36501	3.59807	3.21547	3.26946	4.81462	4.00634	3.68059	2.34775	2.61897	4.71324	3.20033	4.87863	4.03989	3.34789	4.15499	2.45713	2.86193	4.13177	3.818	2.69736	3.51009	3.55542	3.30405	2.70144	3.39264	3.34015
Q9UHC6-1	CNTNAP2	1.48524e-07	0	2.58624	6.00532	+	-5.89344	-3.87531	-4.31632	-4.42782	-5.25968	-4.56368	-5.69312	-4.58357	-2.72386	-1.54037	-4.6967	-3.03487	-1.88915	-4.06429	-4.79665	-4.40112	-4.82005	-5.18806	-5.35911	-4.74429	-1.6869	-2.37279	-2.70121	-1.89622	-7.32547	-3.91286	-5.06151	-3.21513	-4.12317	-1.61119	-0.985813	-1.6199	-0.43815	-4.05892	-4.10875	-1.70791	-0.649664	-1.3602	0.73329	-2.25885	-0.408024	-0.784569	-0.841621	-2.5684	0.869936	-2.40536	-0.713163	-0.694429
Q99715-4	COL12A1	1.09441e-05	0.000615385	0.865512	1.82199	+	-0.585533	-0.450754	-0.528925	-1.0424	0.0893192	-1.12074	-0.490549	-0.2157	-1.88544	-1.65449	-1.06452	-0.770088	-0.434608	-1.03279	-0.861013	-0.38796	-0.184317	-1.32756	-0.278826	-0.898634	-0.630299	-0.483459	-0.748247	-0.34597	-1.11421	-1.34024	-0.828671	-0.662279	0.279503	0.142338	0.263062	0.142675	2.19909	-0.459686	-0.896282	-0.294538	-0.506001	0.366552	1.0706	-1.06451	-0.136084	0.105183	1.04811	0.807438	-0.141315	0.175505	-0.458422	-0.532179
Q05707-1	COL14A1	0.00128844	0.022303	1.98667	3.96321	+	-3.42514	-3.5897	-5.26851	-3.20499	-2.94402	-1.71427	-4.10971	-6.2384	-5.04168	-5.61488	-5.32249	-4.26726	-2.89988	-3.20757	-3.87505	-3.80131	-0.894279	-1.64084	-3.29005	-4.55855	-2.41986	-2.05421	-1.93895	-2.81576	-2.48317	0.604439	-4.48662	-2.91785	-1.41156	2.33328	2.62889	-4.77407	-1.9443	-1.98704	-3.67166	-3.26399	-3.39101	-3.64407	-2.34608	-1.42759	-0.586437	-4.11396	-0.99287	1.71857	3.62657	1.7819	-2.32178	-3.2084
P39059	COL15A1	0.058594	0.225009	-0.349393	0.784914		4.94279	4.96698	4.81759	3.48322	4.65288	3.10568	4.11258	4.63816	3.65153	5.32889	4.09857	4.76504	3.16447	3.45811	4.5747	3.63082	4.26529	4.0611	3.80654	3.6539	4.87734	3.58644	5.10035	3.10965	4.1517	4.71833	3.65312	3.92383	4.04713	3.76376	2.96191	3.56953	3.89188	5.07495	4.1219	3.15988	4.39453	3.46929	3.56119	3.81795	3.92208	3.42085	4.12732	3.4392	2.71486	3.91205	4.04023	4.67279
P39060-3	COL18A1	0.0348522	0.166043	-0.232355	0.851244		3.96055	4.60875	5.08463	4.89058	4.4383	5.02483	4.35421	4.01757	4.80168	4.15183	4.74678	4.23628	4.52439	5.19497	4.5616	3.97195	4.23295	4.7563	4.19871	4.59236	4.43933	4.08825	4.02293	5.00714	4.05007	4.43489	4.0288	4.17378	4.31044	4.48262	3.66529	4.43806	4.29053	4.50296	4.41327	4.21512	4.67289	3.7355	3.72468	4.05876	4.17624	4.54966	4.68362	3.67516	4.68619	3.79328	4.01815	4.25647
P02452	COL1A1	0.0912879	0.287425	0.771309	1.70682		-4.45119	-3.36278	-3.75377	-2.47624	-2.18962	-3.20651	-2.42261	-3.40346	-2.61639	-3.42219	-4.39632	-0.0426846	-2.41996	-4.90624	-4.47231	-3.90145	-4.84043	-6.06087	-5.49278	-3.29099	-2.5117	-2.08653	-1.69906	-4.26885	-3.44152	-5.09233	-5.20858	-3.65468	-6.22634	-2.54785	-2.11011	-2.39739	-4.08115	-4.60734	-5.24582	-3.63987	-2.8493	-3.90372	-3.55834	-0.643991	0.0524521	-4.81491	-0.671238	-2.53593	-1.3562	0.304983	-1.84741	-2.67443
P08123	COL1A2	0.0073119	0.0645259	-0.594775	0.662148		3.61213	3.70299	3.92741	3.70266	3.73709	3.69047	3.42536	4.40718	3.54032	3.20192	3.20759	3.7166	3.27502	3.81761	5.23057	3.29227	3.94698	4.89236	5.28508	3.51717	3.34525	2.75023	2.43007	3.55584	6.07939	4.08865	4.65613	4.27068	2.36354	3.09524	3.78625	4.05085	3.47759	2.31383	2.5068	2.90035	2.6772	2.54685	3.60244	3.4572	4.10637	3.06609	2.84004	3.29453	3.6029	4.43075	3.3955	3.95092
P02462	COL4A1	0.00600994	0.0573448	-0.597181	0.661044		1.03118	0.406738	0.921051	0.267389	-0.0675354	-0.678112	0.324188	-0.0216541	0.489733	1.41238	0.889969	1.91462	-0.26667	1.39865	0.553417	0.376629	-0.0706882	0.156599	-0.0359039	-0.209612	1.12258	1.16776	2.34579	0.879385	0.515924	1.351	1.37049	1.11544	0.434649	0.112473	-1.52243	-0.330484	0.504532	-0.197563	0.0721416	-0.679914	0.627665	0.867708	-0.348295	0.110222	0.961443	-0.671785	-0.395342	-0.202208	1.78013	0.0351048	0.318769	-0.0913372
P08572	COL4A2	0.0119634	0.0851833	-0.336503	0.791959		4.42565	4.63907	4.70411	4.29423	5.08166	4.22529	4.67257	3.93416	3.49489	5.18474	4.51464	4.61304	3.97146	4.20265	4.3363	4.26061	4.37885	4.75253	4.01605	3.69263	4.74725	4.15754	4.85193	4.34921	4.35638	4.72412	4.36254	4.78625	3.97011	4.7689	4.59906	3.54365	3.45422	4.49722	4.64502	3.76875	4.90248	3.65027	3.9279	4.44378	4.2985	4.07603	3.49345	4.38309	3.99624	3.04549	4.38883	3.79576
Q9Y5P4-1	COL4A3BP	0.0899908	0.284085	-0.412807	0.75116		-5.63221	-3.51254	-4.77879	-4.8513	-4.8314	-4.49919	-5.78706	-3.53407	-3.51955	-4.37234	-3.5812	-3.81109	-4.36939	-4.31913	-5.3263	-3.65525	-3.92195	-3.87737	-4.99533	-5.39981	-3.66136	-4.15441	-4.52846	-4.61137	-4.02084	-4.37768	-6.48835	-3.24552	-4.01003	-5.02603	-4.83149	-5.61722	-7.06251	-4.96081	-4.61063	-4.73868	-3.6457	-5.34999	-4.27443	-4.97985	-4.39683	-4.57976	-4.95078	-4.59411	-4.18562	-3.54407	-6.44733	-4.78118
P29400-2	COL4A5	0.427584	0.685432	0.187769	1.139		0.998968	0.30476	0.823761	0.394388	0.958696	-0.0341492	0.918804	-0.613174	0.0175018	-0.0702572	-0.54178	1.11223	-0.698404	-0.23535	1.40519	0.64913	0.0784512	1.76113	1.38262	0.786699	-0.169775	-1.19102	-0.578724	1.32589	1.78239	1.47894	0.617613	2.12432	1.06777	1.8553	1.23746	-0.104927	0.60914	0.26161	0.307484	1.22852	1.40734	0.439417	-1.01246	0.15428	0.610441	0.0624027	0.729095	0.796984	1.66583	0.34042	1.68451	0.978241
Q14031	COL4A6	0.276109	0.539266	-0.43921	0.737538		-0.0548096	-0.210243	-1.06022	-1.26728	0.808004	-3.2388	0.267429	-1.45541	-1.31312	-3.39268	-2.43994	-0.973381	-1.53867	-2.26443	-0.101809	-0.34569	-1.07091	-0.464609	-1.42501	-1.55685	-1.53607	-1.36434	-3.58005	-0.868145	0.310202	-1.46483	-1.9108	-0.67905	-3.65882	0.146908	-0.711239	-2.16305	-2.43925	-0.443165	-1.51755	-3.81696	-0.748968	-0.697235	0.751738	1.1194	-2.09734	-4.02252	-2.4464	-1.74939	-5.53689	-0.844242	-0.964102	-1.36765
P25940	COL5A3	0.0725762	0.250648	-0.750099	0.594563		0.349682	-2.67141	-4.89868	-1.92768	0.790596	-0.544773	-1.90012	0.878046	-0.486149	-1.19212	-0.0251522	0.20306	-0.855434	-2.96688	0.181139	0.76815	0.0865726	-0.587868	-0.0872383	0.412752	0.0188084	-0.108393	0.344921	-0.523888	-0.0553436	0.222422	-1.77909	0.49033	-1.79271	-4.4201	0.185205	2.19451	-1.46679	-0.424534	-0.756506	-0.848637	-2.46477	-0.701363	-1.21339	-1.06874	-1.01237	-0.846123	-4.70682	-2.7603	-0.756697	-1.01716	-1.1795	-1.27645
P12109	COL6A1	0.00764439	0.0662969	-0.527767	0.693627		7.74936	7.42267	6.78572	7.29569	8.17565	7.35685	8.05086	8.12577	6.55217	8.23204	6.89397	7.49749	6.74148	6.02565	7.4787	7.34201	6.63067	8.60899	7.05449	6.1757	8.09383	6.92907	7.51361	6.84622	7.64848	7.8289	8.34577	7.90225	7.14401	7.09782	6.50932	7.366	7.09678	7.27019	6.88119	5.48032	6.79045	6.15081	6.36401	8.07336	7.553	7.08353	7.33904	6.30054	6.19177	6.31159	7.40142	7.11385
P12110-2	COL6A2	0.0111449	0.0826087	1.52471	2.8773		-2.69964	-3.51915	-8.9036	-2.39565	-2.96406	-2.91753	1.42906	0.791533	-3.38726	-0.519049	-1.90023	-1.3459	-1.97063	-2.47798	0.115244	0.595089	0.768322	1.31029	-2.87416	-2.05802	-2.87858	-6.40725	-2.51156	-5.74233	-2.16864	-3.53675	-2.46132	-3.31409	-1.3551	-2.73305	-0.25972	2.12159	-0.414209	0.951502	0.9119	-0.92363	-0.812904	-1.14034	-1.53247	0.366199	-2.08116	-0.970888	-0.485285	1.04314	-1.45546	-1.34888	-3.42472	-1.63641
P12111-2	COL6A3	0.666881	0.850735	0.0712457	1.05062		3.72861	3.70719	2.73332	3.58031	4.0146	3.6787	3.40266	3.2287	2.8541	3.68604	2.8157	4.09774	2.83252	2.48839	3.53137	2.60146	2.54304	3.86017	2.76178	2.56089	3.57537	3.31449	3.68422	3.02158	4.08333	2.9304	4.38478	3.64938	3.82785	2.9452	2.81699	2.27491	3.33523	4.08008	3.15145	2.7846	3.80992	2.68795	2.68513	3.33685	4.01497	3.21682	4.10766	3.91785	3.84598	3.32239	4.35008	3.59218
P27658	COL8A1	0.00746374	0.0652174	0.892605	1.85653		-3.58503	-2.40937	-2.45917	-4.08217	-2.41574	-4.07736	-5.15609	-1.75523	-0.998198	-1.55647	-1.44451	-3.27917	-1.75325	-2.31456	-3.04124	-4.29397	-3.29319	-2.86403	-2.7541	-2.93443	-2.9033	-2.15566	-2.85477	-3.20683	-3.2566	-4.0391	-5.05468	-4.54589	-0.745367	-2.27853	-0.767475	-1.85862	-1.17355	-3.22515	-2.47652	-1.74887	-4.68285	0.22858	-1.45572	-3.0827	-1.32297	-2.78598	-1.85663	-3.55512	-1.92547	-2.85542	-2.63402	-2.2913
P49747	COMP	0.653018	0.841822	-0.134915	0.910723		4.9604	4.57754	4.57391	4.41978	4.66418	3.98784	4.30265	2.08067	1.87983	2.73256	3.24755	3.8528	1.74252	2.19053	3.7715	3.25854	3.00394	4.4195	3.12509	3.15709	2.32103	0.985054	1.62827	3.713	3.90331	4.53462	4.01753	4.27036	4.45144	4.50048	3.4075	1.69831	2.02107	3.48605	2.95196	3.20512	3.26133	1.53064	2.5285	2.63233	3.03025	3.66789	4.37592	2.89199	4.17226	3.11695	4.3178	4.14074
P21964-1	COMT	0.264507	0.52756	-0.377613	0.76971		-2.2373	-0.81695	-1.95835	-0.261524	-0.976688	0.226854	-0.629744	0.674019	-0.233959	1.07674	-0.374199	0.69837	-1.28357	-0.326714	0.430994	-1.03088	1.51331	-0.220068	-1.41274	-1.52674	0.605108	-0.192739	0.420414	-3.0337	-0.79702	-2.24857	-0.0263958	0.516769	-1.90257	-0.900743	-0.747572	0.312889	-1.25261	-3.09324	1.87947	-0.933714	0.822348	-0.991074	-1.44617	-2.29752	-1.41759	-0.367691	0.264368	-1.519	-1.47256	-1.2532	1.02914	-1.85468
P53618	COPB1	0.400156	0.660614	0.373881	1.29583		-4.59318	-1.88857	-6.25354	-6.30217	-2.31048	-4.14617	-5.36105	-2.06548	-1.39458	-4.66671	-2.52219	-5.80649	-2.17993	-4.14871	-2.53758	-2.19977	-1.35558	-4.49675	-2.36082	-2.49186	-2.48362	-1.90694	-2.38647	-4.4707	-3.68436	-5.34668	-3.78193	-3.75156	-3.89107	-4.08616	-4.92256	-4.74696	-1.96602	-2.98622	-1.62835	-1.66515	-4.48088	-2.47382	-1.82106	-5.14367	-5.08605	-0.953897	-1.15173	-1.0547	-5.08195	-2.52982	-2.21404	-3.84817
P35606	COPB2	0.759202	0.91046	-0.0490262	0.966589		0.693384	1.42201	1.28947	0.358139	1.51137	-0.178627	1.8371	1.6636	0.983236	1.0911	1.28729	1.1596	1.57981	1.02391	2.49192	2.20221	1.8917	2.59328	1.97018	1.76096	1.12863	1.15785	1.40546	1.21173	1.48649	0.751375	0.741598	0.940748	1.90731	1.01367	1.55805	1.92719	1.44623	1.74558	1.42575	1.03351	1.5338	1.06613	0.59693	0.663292	1.34825	1.21354	0.975967	0.897118	0.4538	1.62641	1.63009	1.7108
P31146	CORO1A	0.567499	0.791808	-0.194684	0.873764		0.621817	-1.57314	-2.27277	-1.78248	-1.44784	-0.324631	-1.04588	-2.62584	-1.66217	-1.81313	-0.947323	-0.723154	-0.794146	0.125284	-2.07555	-0.361727	-0.880592	-0.85677	1.81526	0.469017	-2.03301	-0.574467	0.0614605	-2.73302	1.00507	0.296278	-0.297152	-2.29163	-2.08938	-0.691355	-0.586294	-1.23038	0.458416	-1.76021	-1.82681	-1.57549	-4.34363	0.620392	-1.61506	-1.25597	-1.24869	1.08247	-0.538086	-0.968782	-0.251575	-0.786266	-0.843931	-2.10181
Q9BR76	CORO1B	0.621755	0.824792	0.0923093	1.06608		-0.916273	0.0252666	-0.27877	-0.293201	0.225819	-0.803898	-1.76105	0.180883	-0.391615	-0.721788	0.207952	-0.696688	1.1023	0.398802	-0.209993	0.0239468	-0.491444	-1.37817	-0.862799	-0.433815	0.312675	0.388609	-0.0577469	-0.362509	-0.822668	-0.535511	-0.563786	0.0897732	-0.272013	-1.21201	-0.182913	-1.50641	0.344263	-0.269861	-0.216759	0.219181	0.446836	0.142342	0.517204	0.250801	0.797644	0.0567551	-0.18165	-0.512323	-1.31904	-0.875452	-1.17883	0.637207
Q9ULV4-3	CORO1C	0.566483	0.791393	0.250374	1.18952		-4.51435	-4.5558	-2.68075	-6.18095	-3.25756	-6.73798	-3.36833	-3.24522	-2.91921	-3.42562	-1.49163	-3.27093	-5.29863	-6.44688	-1.59878	-3.8762	-2.59048	-3.25641	-1.91814	-4.5049	-1.83643	-2.95827	-1.88704	-5.26733	-1.3907	-2.22721	-5.31974	-2.44751	-5.02433	-3.08494	-5.04687	-4.33706	-4.7389	-2.40406	-4.58294	-1.75451	-0.946075	-2.61746	-2.20929	-4.26192	-4.66496	-1.74464	-3.60579	-4.92912	-2.19219	-3.9335	-1.40968	-1.84213
Q14019	COTL1	0.0776817	0.258452	0.56852	1.483		2.26765	2.7249	1.87111	3.59461	1.39361	4.57448	1.98793	2.7613	3.78879	3.54223	3.57118	1.22553	2.19888	4.69487	2.35604	1.95287	3.49003	3.09926	4.60895	4.75069	3.91791	4.1546	4.38243	3.02934	4.02356	3.98162	3.71377	3.35403	3.31431	3.99095	2.24234	3.11936	4.0366	3.10953	4.1598	3.3114	2.74441	4.31858	2.19584	3.7928	2.60655	4.74613	3.55685	4.58949	3.98254	7.27409	4.49696	4.79055
P13073	COX4I1	0.917002	0.973687	0.0427102	1.03005		-3.56207	-3.78106	-5.83929	-4.06672	-3.51959	-5.24901	-4.68385	-2.28201	-1.74473	-1.66663	-1.70883	-3.17984	-2.38054	-1.92421	-3.43019	-4.51011	-3.13477	-2.08602	-1.86221	-2.71033	-0.760225	-1.70627	-0.941782	-2.16092	-6.01884	-0.473856	-2.70886	-4.22737	-2.1701	-4.46994	-3.62688	-4.36162	-2.50643	-3.23229	-1.90632	-3.27728	-2.67901	-1.9851	-1.47876	-2.58311	-3.06921	-2.8599	-0.0656166	-4.12483	-4.18692	-1.25248	-2.67993	-5.43015
P14406	COX7A2	0.53766	0.768816	0.168572	1.12395		-3.67318	-3.03202	-4.46474	-5.58178	-5.01261	-6.14263	-5.47575	-3.41674	-5.58125	-5.1134	-3.92212	-4.54105	-4.85397	-5.23194	-4.15956	-3.93196	-4.1977	-6.45955	-3.92824	-3.89235	-3.42003	-5.64907	-3.85373	-5.00736	-3.7427	-4.35425	-6.15387	-5.206	-3.38391	-5.70609	-5.83844	-5.19894	-3.93093	-4.05256	-4.67579	-3.47643	-4.83504	-2.42516	-3.93464	-4.91029	-5.48605	-4.1277	-5.17904	-3.85925	-4.82223	-4.43179	-3.41547	-5.79566
P00450	CP	0.37012	0.630572	-0.169297	0.889276		8.60604	8.39691	9.83783	8.88364	7.75946	8.5215	7.92953	7.50047	8.19929	7.23331	9.0502	7.78084	7.60132	7.16207	8.0042	7.34397	7.2675	7.91412	7.33405	8.32701	7.33316	8.34639	8.13907	7.76084	7.45496	8.39834	8.54988	8.9502	8.11692	8.02296	7.3201	8.42513	8.44119	8.17892	6.93212	7.73287	8.5253	7.30268	6.86586	6.85463	7.60118	8.42857	8.26732	7.64598	8.89076	8.67537	7.64862	7.87047
Q8IZJ3-2	CPAMD8	0.185869	0.427946	0.582403	1.49734		0.455486	1.10734	0.751062	-0.889225	0.747086	-0.72471	-1.44285	0.124546	-1.93246	1.26557	-0.805399	-0.110819	-0.716909	-2.91909	0.472494	-0.0550404	-1.17102	-1.6539	0.335312	-0.197603	1.37881	-0.645235	1.01476	-2.04691	0.180796	0.792984	-0.135571	0.230412	-0.967567	-0.481764	-0.446514	5.78603	2.05536	2.22684	1.53662	0.64654	0.937862	-1.19277	-1.29819	-0.892761	-0.296806	-1.1294	-1.39915	0.0726471	-1.05385	3.50988	0.794786	-1.46694
Q96IY4	CPB2	0.0279333	0.146136	-0.454041	0.729995		-0.440895	0.0340137	1.1833	1.7292	0.269621	1.05643	0.513229	-0.0931511	0.408541	0.252012	-0.10239	0.316462	0.280022	1.07722	0.367619	-0.11977	-0.276701	1.19285	1.02063	0.0705471	-0.151539	0.33621	0.122763	2.24566	-0.0520401	1.44127	0.602301	0.109739	0.183229	-0.137346	-0.580183	0.71386	0.676552	-0.250589	-0.141644	1.23968	0.119671	0.511286	-0.573439	-0.0310116	0.106501	0.715729	-0.671183	0.134882	0.405355	0.110699	-2.26251	0.216173
P16870	CPE	0.246622	0.505235	-0.204277	0.867974		2.48665	2.13844	2.70655	3.81613	3.24154	4.37479	2.58115	2.90286	2.50813	3.20012	2.64333	3.72352	3.86546	3.47935	3.81868	3.30647	4.07883	3.33926	3.054	3.47629	3.94674	2.91316	4.36598	3.06363	3.65459	4.16333	3.82141	3.5094	4.45306	1.87127	3.01245	2.73791	2.52338	3.34918	3.37305	3.61929	3.45721	2.8962	3.42944	3.54745	3.34557	3.48937	3.27643	3.0095	2.76311	2.2063	3.86659	2.95899
A4D0V7	CPED1	0.515116	0.75292	-0.181904	0.881539		-3.41414	-2.12088	-1.89865	-1.35813	-2.71707	-1.2693	-5.36061	-4.01823	-2.29329	-2.93911	-4.05086	-2.5541	-3.95309	-2.01913	-3.3498	-4.28116	-4.62741	-3.77727	-3.12543	-3.63743	-3.86817	-2.04196	-2.44048	-3.02327	-1.50315	-1.70525	-2.66661	-1.44876	-2.85712	-2.3699	-1.87377	-3.06341	-3.34366	-3.69338	-3.74854	-2.92934	-2.66537	-3.21338	-1.69802	-4.40899	-2.64012	-3.44648	-4.04845	-3.13894	-2.38194	-3.62836	-2.86453	-3.81206
P14384	CPM	0.0402248	0.183352	-0.489641	0.712202		8.20765	7.28079	8.23853	7.07765	7.23025	6.06704	7.75476	7.88799	7.29845	9.73621	7.58344	8.02649	7.97478	7.68516	7.69534	7.15647	8.05278	6.82135	7.37221	7.65275	9.12572	7.18901	8.94519	7.4003	7.97365	8.76904	6.99804	7.35899	7.66037	6.81844	6.33908	7.68494	7.37984	8.20901	8.4567	6.65891	7.07637	7.44009	7.79354	7.75677	8.1464	5.59895	5.80156	6.96092	6.94369	6.05463	8.18201	7.9307
P15169	CPN1	0.653934	0.840869	-0.128107	0.915031		-0.615805	-3.43038	-0.982986	-0.717806	-3.13029	-2.00144	-2.08667	-1.58264	-3.36905	-2.64277	-0.782421	-3.71103	-2.74496	-0.925831	-3.0556	-1.44323	-1.66255	-1.95676	-0.748526	-0.862827	-1.61187	-2.19991	-1.82572	-0.522116	-3.3143	1.09735	-1.6618	-0.977186	-1.51102	-2.49727	-1.17652	-2.24766	-2.07359	-2.39372	-2.62556	-1.61431	-1.81304	-2.10616	-1.17186	-1.82565	-2.4366	-2.08309	-2.51343	-0.653812	-0.768873	-2.98794	-0.812267	-2.58487
P22792	CPN2	0.356938	0.617233	-0.157175	0.89678		5.41323	5.71813	5.03993	5.16151	5.0992	5.00522	5.24268	4.97871	4.34006	6.42942	5.13838	5.52731	5.34958	5.00759	5.15935	4.35877	5.63007	5.63207	5.03855	4.36099	5.97129	5.1717	6.32856	5.05617	6.33637	5.47629	5.10593	5.16614	4.63557	4.99277	4.20741	4.55338	5.2133	5.83046	6.21073	4.59854	5.05684	5.15542	5.10948	5.0379	4.74052	5.39084	5.23315	4.88632	4.45297	6.91649	5.6053	4.9171
O75131	CPNE3	0.966088	0.987583	0.0230763	1.01612		1.93883	3.61977	2.98902	3.28388	2.58309	2.51983	7.35	6.41081	3.17643	2.55754	2.70585	2.19752	3.52986	2.3679	6.75722	7.56889	7.21341	8.22317	3.0663	3.20661	2.8869	3.25279	2.53826	2.62719	2.85917	2.45153	3.07665	2.03962	3.80042	2.45046	2.28491	6.99013	5.39797	7.22787	6.6839	5.27322	5.60652	2.85824	2.41746	2.67315	2.59896	2.48795	2.69384	3.00119	2.49551	3.07913	2.39037	3.0489
Q9HCH3	CPNE5	0.0555383	0.218267	-0.599809	0.659841		-0.753595	-0.974934	-1.07408	-1.42864	-3.68351	-1.16763	-0.508186	-0.631973	-0.222969	-1.71642	-1.54628	-3.91731	-1.63408	-1.10925	-3.20847	-1.67536	-1.43115	-1.14575	-1.6592	-1.6266	-0.630686	-0.411308	-0.527325	-0.62973	-0.802717	-2.26524	-1.18052	-2.25847	-3.2848	-0.956259	-1.68018	-0.232294	-1.59179	-1.23915	-1.11139	-2.40788	-2.0481	-1.105	-1.58511	-0.614407	-1.85291	-4.92025	-2.54894	-2.3743	-2.31291	-4.5822	-1.84071	-2.15147
O95741	CPNE6	0.207364	0.449253	-0.582751	0.667689		-5.16778	-6.59348	-5.5318	-4.82664	-5.70591	-4.45002	-1.95148	-3.25215	-3.55021	-2.78627	-3.28067	-4.17757	0.986601	-3.71679	-5.52712	-4.55134	-4.82826	-2.80677	-3.379	-7.2618	-1.39683	-4.4494	-1.58681	-4.83142	-4.52031	-5.09055	-4.52192	-5.84428	-5.40133	-3.21635	-3.34167	-2.62754	-3.83278	-5.19514	-5.70224	-6.44975	-6.3345	-4.38916	-3.11733	-3.7349	-5.52396	-5.04013	-5.66179	-4.96655	-2.67456	-4.30478	-5.10168	-6.89603
Q86YQ8	CPNE8	0.00393883	0.0436634	-0.417094	0.748931		1.94815	2.40814	2.41506	2.00813	2.00788	2.36891	2.70816	2.3497	3.0024	2.30923	3.09922	1.70597	2.75633	2.90848	1.97297	2.27645	2.44505	2.9483	2.54723	2.59664	2.4358	2.69703	2.27574	2.35398	2.08196	1.57675	2.32816	2.05195	2.92918	2.64939	1.86942	1.99092	2.5888	2.46814	2.77735	1.76108	2.00212	2.18493	2.15031	2.15544	1.65078	2.20447	1.34733	1.53765	0.735079	1.67337	1.07158	1.4706
Q9BRF8-1	CPPED1	0.703131	0.875812	0.113761	1.08205		-0.155993	-1.05393	-1.11846	-1.78178	-1.21075	-0.727222	-1.06347	-1.22285	-0.639498	-1.11769	-0.450176	-1.01589	-3.42117	-0.186718	-1.883	-4.07949	-5.29929	-2.37047	0.125834	-0.7953	-0.671354	-0.200956	-0.450432	-1.49609	-0.458757	-1.44439	-1.02601	-1.73921	-2.07706	-1.06931	-1.17844	-1.93769	-0.799248	-1.3239	-1.15728	-1.73416	-1.38032	-0.823982	-0.751736	-0.724655	-0.406015	-0.59853	-0.981014	-1.27267	-0.578506	-1.00195	-3.06402	-1.26038
Q9Y646	CPQ	0.0660751	0.241248	0.392527	1.31269		1.76813	1.07551	1.06577	1.33654	1.20574	1.70694	1.63099	1.4867	0.659113	1.10555	1.14051	2.25993	1.8234	-0.664204	1.86693	1.4507	0.864395	1.53787	0.678797	-0.0295429	1.17881	1.11326	0.99934	0.986061	1.22684	2.21572	1.8798	1.31579	1.46116	0.892517	1.18628	1.69222	1.11517	0.951571	0.0854454	1.12359	1.56361	1.11199	0.766388	2.11088	2.90379	1.37734	1.74688	2.75084	1.59396	2.24439	3.46062	2.63003
Q9H3G5	CPVL	0.122097	0.335797	-0.170861	0.888312		7.06284	7.28603	6.61255	7.16382	6.97949	7.08088	6.76891	7.05376	7.33667	7.23662	7.51641	7.08188	7.15752	7.21369	8.20786	6.53352	7.11936	7.02471	7.11339	6.70681	6.753	6.66297	7.17001	6.83473	7.55783	6.79449	7.41499	7.2338	7.69357	7.36959	7.01924	7.32841	6.67161	7.08007	7.57608	6.7624	6.98016	6.42951	6.97084	6.29406	6.76816	6.85481	6.36603	6.78813	7.52749	6.78806	6.76852	6.45931
Q8N436	CPXM2	0.735656	0.896071	0.107062	1.07703		-0.935499	-0.0436478	-1.50384	-1.48103	0.366001	-1.78342	-0.279606	-0.424025	0.369371	-0.937559	-0.621637	-0.173763	-0.393793	-2.3059	0.692486	1.0335	-1.059	-0.890339	0.0458813	-0.808777	-0.668226	0.317366	-0.468388	-1.3748	-0.597647	-2.5629	-0.698492	-0.571575	-0.920906	-0.856434	-0.39834	-1.89123	0.987352	-0.607496	-0.43371	-1.17467	-2.30633	1.4717	-0.4506	-0.4468	3.62309	-0.799623	-0.824127	-1.07231	-0.37536	-2.48093	-1.31809	-0.269131
P17927	CR1	0.180422	0.423587	-0.270288	0.829154		3.3672	2.61509	3.68748	2.23139	3.6526	2.16787	3.63996	2.50178	3.66919	2.48149	3.06797	2.94017	3.15974	3.18963	3.54008	3.23397	3.79962	2.33629	3.77971	3.79842	2.69471	2.76276	2.1767	2.76301	3.12177	3.50228	2.62806	4.10224	3.47442	2.89122	3.53008	1.86233	2.30362	2.42014	3.94708	2.60871	2.70027	2.33578	3.24588	1.77309	2.56426	2.8457	1.82234	2.19676	1.88297	3.92029	4.60614	3.5283
P29373	CRABP2	0.357945	0.617531	-0.210326	0.864342		-1.49034	-1.3678	-0.572681	0.580532	-0.164389	1.0346	-0.328074	1.06931	0.757765	0.718075	0.517006	0.0204449	0.461061	1.7348	0.493704	0.311714	-0.22234	0.884403	0.084301	1.49851	1.51783	0.0043869	0.87575	0.712036	-0.34235	-0.010582	-0.319851	0.722075	-0.0173969	-0.786133	-0.420643	-1.36408	0.641079	-0.397835	0.579847	0.820173	0.0803413	-0.162825	-0.674273	0.528046	0.154037	0.895456	0.332006	-0.2409	-0.224489	0.492306	-0.138542	2.25439
Q5IJ48-3	CRB2	0.80269	0.929205	0.0704276	1.05003		-1.01211	-1.17762	-0.837717	-1.73157	-0.0630894	-1.32177	-1.85192	-2.18136	-1.60381	-3.3593	-0.968328	-1.36305	-2.59644	-0.601362	-2.87576	-1.21152	-1.862	-0.545763	-1.72256	-2.75913	-2.59787	-2.66978	-1.36066	-0.899902	-0.380943	-0.462893	-0.293388	0.502785	-1.27654	-0.932285	-0.597559	-0.60951	-2.65322	-1.35679	-2.52061	-2.79657	-0.333675	-1.88401	-2.03511	0.0362892	-0.515203	-1.6924	-0.209011	-1.38688	-0.500441	-3.36144	-0.688559	-1.71281
Q9BUF7-1	CRB3	0.231497	0.482423	0.535354	1.4493		-1.85874	-5.22015	-4.10318	-5.53445	-2.34225	-3.01556	-4.13795	-5.04659	-5.58147	-1.5092	-3.9292	-3.2074	-3.96419	-5.45686	-2.77304	-3.53674	-3.8686	-6.4584	-4.6606	-2.333	-4.66323	-4.89996	-2.29085	-3.86711	-1.92647	-2.96851	-4.39308	-4.94558	-5.21511	-3.08023	-4.49569	-1.08523	-4.35241	-3.20677	-2.86797	-5.54284	-4.76944	-3.8638	-5.57525	-2.07835	-4.94326	-5.42262	-0.108362	-3.10995	-1.60798	-1.35203	-0.317307	-3.79287
O75629	CREG1	0.0839853	0.274248	-0.510316	0.702069		0.259602	1.06408	3.23376	3.10449	1.17419	2.43543	1.13264	0.126669	1.00997	-0.0688839	2.78472	0.177757	2.39429	-0.652573	0.318884	1.91089	-1.45752	1.36018	1.48185	-1.25833	0.4161	1.60114	0.312578	0.463324	0.167953	1.5146	1.47386	0.427525	0.307447	0.93252	0.229755	0.834885	1.59313	-0.74551	1.17166	-0.382917	0.526896	0.0956268	0.0580158	0.683823	1.35349	-0.220888	0.728567	0.515829	0.352938	0.686306	0.474447	-0.181501
Q9NZV1	CRIM1	0.309731	0.575218	0.301081	1.23207		0.742378	0.219267	0.250097	-0.626696	0.245359	-0.606485	1.18767	1.07592	-1.6032	-1.02699	-1.50385	-1.19034	-1.05791	-0.61429	0.650442	0.550831	1.78006	1.11762	-0.511499	0.0943699	-2.65452	-2.15488	-1.29188	-0.743935	0.937527	-0.0386639	0.213366	0.0792561	0.106699	1.16914	-0.646889	2.29594	0.040287	0.198797	0.808767	0.22636	-0.407375	-0.806387	-1.35473	-0.841463	-1.31784	-0.189108	0.465801	0.208218	0.575697	0.720316	0.586182	-0.446074
P52943	CRIP2	0.437451	0.692477	0.168227	1.12368		0.178307	1.65522	1.02525	0.696489	2.55288	0.393776	1.55367	-0.462133	1.44465	1.09417	0.90156	1.64297	1.70581	0.230032	1.11077	1.09421	1.2071	0.0847054	0.725733	-0.299219	-0.25341	0.48069	0.829912	0.959038	0.262983	0.127226	1.28052	0.922873	2.57736	1.1132	1.62374	-0.0187721	0.384665	0.952574	1.11295	0.939482	1.28893	-0.0873718	0.459343	1.08204	2.10517	-0.312572	0.705175	1.50511	2.29729	0.943142	1.03996	0.185831
P54107-1	CRISP1	0.00942204	0.0757122	-1.21007	0.432249		0.188368	-2.29979	-0.404432	0.213099	-1.36098	0.184711	0.653807	-1.4013	-1.41302	0.500118	-0.229805	-4.26512	1.09991	-1.36747	1.1268	-1.58308	0.625843	0.601187	0.387835	0.567553	1.89814	-1.34038	0.649406	1.31356	1.17435	1.90219	-1.12296	-0.0948277	0.810152	-0.931553	-2.53721	-2.86602	-4.0633	-0.136015	0.20927	1.91962	-0.41679	-2.86954	-1.76657	-2.02212	-1.32935	-0.121593	-1.19389	-0.806129	-5.52918	-1.13207	-1.931	-0.199652
P54108-1	CRISP3	0.00282333	0.0363218	0.844519	1.79567	+	0.903563	-1.25325	-2.19874	-1.26658	-1.4588	-0.843439	-0.621933	-0.922523	-1.41655	-1.75071	-1.08785	-2.11283	-0.196817	-0.723627	-0.726587	-0.42741	-0.263346	-2.98725	-0.51853	-0.855249	-0.83005	-1.79396	-0.960226	-2.29776	0.421669	0.739323	-0.106581	-1.25308	-0.274069	-0.0745506	-1.68463	-0.972143	-0.945995	-0.31741	-0.735868	-0.89575	-0.78393	-0.910484	-0.606871	-0.182402	-0.737738	1.25286	1.20787	0.972681	-0.0619869	1.66246	1.07348	0.755459
Q9UBG3	CRNN	0.231404	0.482668	-0.325465	0.798041		4.37423	3.61929	3.555	3.66968	4.76772	3.25149	4.4914	2.70502	3.62451	4.07685	5.56086	3.75887	2.6418	3.72226	2.87142	3.17306	3.25255	2.97528	3.6363	4.23003	6.48205	3.80969	4.13471	3.52332	2.89893	5.75316	3.45484	3.18292	2.91746	3.48178	2.80565	2.41806	4.33858	3.17002	3.47337	3.66447	2.84737	3.43581	2.38841	4.65624	3.76604	3.38993	4.08343	2.88768	2.67463	6.35414	3.26723	4.03987
Q5TZA2	CROCC	0.0715616	0.248559	-0.86617	0.548601		-2.13577	-0.17304	-1.31809	-1.55843	-4.67823	-2.15045	-5.46534	-5.13576	-3.87366	-2.38195	-6.21434	-1.66315	-5.26019	-3.19675	-4.3906	-2.94181	-3.75225	-5.21827	-1.99215	-1.73415	-1.57515	-2.89864	-2.20634	-0.940878	-4.44873	-1.90279	-2.2734	-3.53852	-5.32887	-2.98201	-4.71315	-4.54326	-3.38916	-2.79526	-3.63246	-6.28537	-4.48623	1.13591	-4.94886	-5.65311	-3.83503	-2.60615	-1.7314	-3.84671	-5.44001	-4.73373	-3.64099	-4.5953
Q9NQ79	CRTAC1	0.0197197	0.115137	-0.457814	0.728089		1.88588	3.13394	1.72384	2.20919	3.361	2.34269	2.6731	4.3899	2.6241	2.14293	2.9417	2.73945	2.39401	1.73127	2.60248	2.70614	3.38762	2.4258	3.55493	3.07054	2.96204	3.18229	2.22195	2.47979	2.02037	2.51151	1.98732	2.92124	2.50198	2.29414	1.57392	2.64701	2.94724	1.81058	2.339	3.24394	2.50038	2.75558	2.24536	2.59951	2.55466	2.25551	1.91052	1.68137	2.46702	-0.157452	1.8053	1.9589
P02489	CRYAA;LOC102724652;CRYAA2	0.909211	0.974628	0.0555316	1.03924		-0.768147	-1.58256	-0.531807	-4.4754	-1.73789	-1.42801	-1.7791	-6.49569	-5.74086	-4.92703	-5.22378	-3.1822	-1.73746	-2.36819	-5.00844	-3.06042	-1.20251	-4.94386	-2.09643	-3.09833	0.02108	-2.4149	-1.37224	-2.39913	-5.33708	-3.70748	-3.61007	-0.849421	-4.63964	-2.71663	-5.88346	-4.52875	-2.50657	-1.45774	-1.02437	-2.41249	-2.24723	-3.67109	-3.01152	-0.794153	-2.07957	-2.02329	-4.98273	-4.59603	-2.41184	-1.15707	-1.60044	-3.04286
P02511	CRYAB	0.101829	0.306634	-0.301137	0.811613		3.71523	3.28732	3.91701	3.12831	3.34204	2.4828	2.98378	4.25326	3.148	5.00646	3.53478	3.33577	4.13255	2.97012	3.7497	3.46427	4.2597	3.91422	4.11496	4.61642	4.79422	3.24934	4.13812	3.43642	3.7213	4.1098	3.53544	3.43216	3.76113	3.12696	2.68249	4.78765	3.68375	4.20028	4.64274	3.21078	3.60924	3.4418	3.4757	3.80095	2.9173	2.72308	2.56369	3.12011	3.63718	2.47371	2.59971	3.64293
Q9Y2S2-1	CRYL1	0.811063	0.934929	-0.032316	0.977849		3.16939	3.08418	2.74744	2.95366	3.16652	2.84225	3.92554	3.66463	3.24436	3.17931	3.44708	3.68607	2.87491	3.08578	4.08514	2.81159	4.27077	3.48844	3.56583	3.39561	3.08789	2.82057	2.85964	3.16449	3.56227	3.06433	3.37555	3.54834	3.39338	3.1784	3.45306	3.04168	3.00915	4.50714	4.15198	2.97627	3.70751	2.79157	2.74367	3.42107	3.1804	3.19041	3.10279	2.83101	3.67153	3.92757	2.51077	2.40115
Q14894	CRYM	0.335894	0.600867	0.239091	1.18025		2.05305	1.21672	0.00789452	0.93716	0.623503	1.27728	1.06462	2.76863	1.22342	0.344896	1.7123	0.654413	1.3501	1.9233	0.961788	1.8589	1.14454	2.03994	1.54646	0.754419	1.27465	1.17735	0.793625	1.21246	-0.401115	-0.328821	0.0999718	1.03972	0.262001	1.28557	2.22485	3.49835	1.39057	1.62449	1.69182	1.14166	2.00023	0.844185	0.96582	2.44147	1.44962	-0.168051	1.95728	2.05721	1.73906	-0.0917645	0.615845	-0.483248
Q08257	CRYZ	0.647286	0.841166	0.141379	1.10296		2.12616	2.61448	2.01286	2.03914	2.42351	1.23807	2.20549	5.79154	2.28323	3.95704	3.0201	3.87421	3.69679	3.39189	2.73567	2.84777	3.15769	2.62886	2.51562	1.89218	3.33818	2.48295	2.61767	3.03548	2.83298	2.43412	1.94744	2.22973	2.59584	1.9823	0.971731	7.45638	3.94125	2.75654	3.11384	1.97511	3.2	2.38403	3.2021	2.49655	2.72921	3.12022	3.2	1.55908	3.08647	2.75011	3.14848	2.42325
O75390	CS	0.0083548	0.070981	-1.11734	0.460941		-1.30347	-3.52848	-1.62559	-0.587557	-1.13593	-1.40452	-1.57409	2.19975	-0.418344	-1.349	0.322357	-0.357912	0.69693	-0.950077	-0.593613	-0.90797	0.230274	0.369514	-0.415964	-0.461809	0.747211	-1.06522	-1.73341	2.26512	-1.70334	-3.11421	-2.12235	-1.92817	-1.53054	-5.73009	-2.2149	0.777931	-0.974581	0.0340614	-1.22818	0.149427	-0.396072	-2.85465	-2.6045	-2.28007	-2.5044	-0.916435	-2.3554	-3.37672	-1.97013	-3.18417	-2.51507	-1.99376
Q99062	CSF3R	0.380856	0.641022	-0.395526	0.760212		-3.54166	-1.66515	-4.24206	-3.7584	-2.78362	-4.41829	-0.952566	0.801226	-2.65873	-1.38649	-2.22417	-1.3912	-2.01507	-2.04178	-1.84698	-1.14948	-0.222359	0.00187874	-2.2622	-2.95513	-2.81829	-2.78704	-1.941	-3.66608	-3.198	-4.48353	-4.65055	-4.71837	-3.77678	-2.89387	-1.97198	1.9569	-1.75375	-0.99869	-1.72178	-2.74266	-2.79477	-4.10881	-3.79991	-2.71624	-1.91809	-4.92881	-4.74002	-3.71634	-4.76717	-4.90434	-2.68525	-2.19609
P68400	CSNK2A1	0.151765	0.383224	0.495482	1.40979		-3.96215	-4.09411	-4.05019	-3.38994	-3.97046	-4.25385	-4.49586	-3.7382	-5.78105	-4.92986	-4.56358	-3.95253	-4.25273	-5.36573	-4.3792	-4.3839	-4.81252	-4.77435	-4.48637	-5.40579	-4.08436	-4.78648	-4.31466	-3.99096	-4.22908	-3.17251	-4.657	-3.94484	-4.2195	-4.49989	-5.38968	-1.69194	-4.38479	-2.87065	-2.01792	-3.26458	-3.98339	1.08941	-3.38133	-3.96611	-3.22747	-6.46996	-4.6768	-4.30027	-4.6262	-6.29491	-4.58543	-4.63058
Q6UVK1	CSPG4	0.581792	0.802059	0.0833289	1.05946		4.07458	4.42262	3.39079	3.3985	3.32388	3.5781	3.16687	3.29639	3.16466	4.29155	3.55244	4.15784	3.21966	3.40667	3.4172	3.0049	3.15874	2.81223	2.59533	3.48777	3.40744	3.04694	3.35521	3.40681	3.44059	3.89208	4.10031	3.82714	3.93755	3.43344	3.01	4.00263	3.26588	3.01734	2.69597	2.70991	3.03119	3.24295	3.00777	3.62826	4.2349	3.20193	3.75583	3.69748	4.10253	3.85936	4.45798	4.94311
P21291	CSRP1	0.921333	0.974748	0.0279461	1.01956		-1.22848	-0.666466	-0.263224	-1.84816	-1.17888	-1.159	-0.484591	-1.15401	-0.796417	-2.20626	-2.24565	-1.98311	-1.31642	-1.76722	-0.928167	0.106106	0.289431	0	-1.20285	-1.13092	-1.09232	-1.26588	-2.39123	-1.1486	-1.02295	-0.706535	-4.35281	-0.451321	-0.409157	0.245399	-0.606476	0.296377	-1.31355	-0.925854	-0.275623	-0.338058	-0.614359	-1.39769	-1.22997	-1.48062	-1.31409	-2.16136	-3.01028	-0.887764	-1.11688	-2.88338	-0.658113	-3.35672
P01034	CST3	0.0709233	0.247047	0.555048	1.46922		6.75129	6.18276	3.46217	4.4026	7.36029	4.48674	6.07685	5.08628	4.38121	5.02039	3.90442	6.95292	4.58842	3.38349	5.07973	5.87884	4.27184	4.39343	4.43396	3.27386	4.89715	5.42722	4.4711	5.36992	5.14249	4.97451	4.25198	4.50373	4.92069	6.75745	6.94719	4.49004	4.94039	5.35657	4.17232	4.64672	4.87926	3.6728	4.54033	7.00052	6.67955	4.52969	5.73243	6.72124	5.7717	6.07906	6.11654	6.01045
Q15828	CST6	0.0694764	0.246263	1.6539	3.14682		-3.31159	-6.87686	-5.52588	-7.81915	-4.09882	-4.70115	-7.53242	-4.73973	1.08244	0.598856	1.01054	-5.88251	-3.97389	1.50449	-6.38374	-3.71196	-5.14993	-5.62685	1.64321	1.80672	1.07211	1.26359	1.12424	-5.31615	1.26871	0.353659	-5.72948	-5.74662	-3.63612	0.438904	-0.966398	-3.31421	1.68721	0.253618	0.179811	-5.14589	-5.87134	1.64412	-5.27857	-1.31502	-0.939135	1.044	0.71595	-1.1693	-2.29611	1.66817	-1.64059	0.305836
P01040	CSTA	0.000359898	0.00936364	0.799267	1.74022	+	1.02767	1.00162	0.498718	1.08237	0.683428	1.04225	1.11411	0.389175	0.949972	-0.0922928	0.695715	1.0471	1.03422	2.19751	0.45532	0.309633	-0.196499	0.95314	1.03506	0.448778	1.33988	0.924192	0.266401	1.77387	-0.295225	1.10072	-0.173426	0.66452	1.30528	0.8151	1.85224	1.32323	1.28909	2.33936	0.376038	1.26616	0.378225	1.50742	0.525511	0.582016	0.952045	1.41306	2.21255	2.44499	1.58598	3.11065	3.10892	2.79598
P04080	CSTB	0.286945	0.551133	0.276336	1.21112		-0.526115	0.649277	0.319166	0.935223	1.2972	0.872473	1.31816	0.609911	2.74531	1.66996	1.6996	2.03908	1.15683	2.66422	0.841896	1.4161	1.015	0.52721	2.33624	3.50641	3.52829	1.47405	1.71064	1.24789	1.0969	1.31701	1.1601	1.00039	1.49714	2.06912	0.927141	0.660759	1.58237	1.77466	1.40066	2.80299	1.00447	2.46055	1.57631	1.1717	0.605753	3.16451	2.60072	0.666039	1.87901	2.48369	0.57295	2.93217
Q9GZU7-2	CTDSP1	0.630468	0.832447	0.176006	1.12975		-3.41217	-4.31577	-2.54329	-2.92579	-2.88456	-3.7035	-3.93279	-4.33824	-3.62346	-3.82927	-2.38227	-5.52226	-4.71011	-2.1267	-6.77017	-3.33069	-3.05616	-4.07979	-4.88127	-5.81848	-3.27492	-3.085	-4.48032	-1.7354	-5.35623	-4.94981	-1.60566	-1.46068	-2.36726	-2.86337	-3.66961	-5.25504	-4.60912	-4.12287	-3.00641	-4.50521	-4.31961	-5.63332	-3.35369	-0.786009	-3.6939	-3.5803	-3.35852	-2.47204	-2.45906	-4.62423	-3.03457	-3.1477
P35221-2	CTNNA1	0.00192605	0.0288258	1.02825	2.03955	+	-3.59196	-3.20517	-2.99683	-1.79805	-3.99708	-2.99032	-0.877178	-2.92702	-2.37863	-2.42576	-1.52631	-3.27934	-3.02984	-2.78964	-1.5935	-3.36685	-4.16493	-2.49871	-3.04435	-1.02641	-3.74816	-2.0072	-4.18883	-2.28245	-2.2661	-1.32467	-4.05528	-1.96848	-0.727484	-0.831909	-4.60561	-1.54156	-0.974251	-4.7834	-2.05932	-0.128935	-2.68389	-1.27196	-2.08316	-0.883091	-1.75878	-1.44652	-1.46959	-1.58611	-1.08939	-0.573235	-2.21527	-0.542238
P10619	CTSA	0.512235	0.751946	0.134631	1.09781		3.52172	2.67559	2.49294	2.31308	2.44079	2.3914	2.44509	3.07512	2.43348	4.40107	2.97648	3.39585	3.07058	2.01462	3.34427	2.50479	3.28027	3.6335	3.24886	1.98262	3.49244	2.19449	3.7839	2.39653	4.05011	3.6643	4.45392	2.64215	4.32578	2.46291	2.07406	3.0875	2.39455	3.85439	3.38394	2.08239	3.89325	2.83654	3.07764	2.93359	2.78566	3.77726	3.25511	3.1258	2.21912	3.4965	3.44225	4.41292
P07858	CTSB	0.200706	0.445226	-0.190027	0.876589		4.54159	3.54688	3.95364	4.11974	3.6766	4.01767	4.05825	4.98855	4.09232	4.86182	3.73892	4.12556	5.05083	3.71088	4.01912	4.86636	4.63582	4.41335	4.19241	4.01816	4.90669	4.44994	5.52536	3.59122	3.97054	4.1044	4.25401	4.35393	5.53322	3.2084	3.77106	4.71688	3.96953	4.46981	4.0953	4.10697	4.5765	3.48067	3.98998	4.44964	4.25499	3.63203	3.62184	4.13673	3.67512	4.07702	3.84235	4.15182
P53634-1	CTSC	0.00560395	0.0547257	0.425793	1.34331		4.7472	4.03653	3.57185	4.51985	4.09767	3.94235	4.01785	4.5942	3.37107	3.38755	3.57799	4.56119	3.86759	4.00456	4.73632	4.04104	3.4174	3.92387	3.9815	2.77633	3.1869	3.918	3.97633	3.19418	4.05478	4.33477	4.8154	4.5198	5.00704	4.08088	4.29643	4.47878	3.56354	4.37045	4.42493	4.52008	5.39904	3.40869	4.28929	4.1504	4.52202	4.0553	4.22701	4.67744	4.36807	4.32221	5.16074	4.60359
P07339	CTSD	0.000212523	0.00688889	0.779615	1.71667	+	5.98689	5.81308	6.19266	6.67795	5.44156	6.5703	5.51932	5.89992	5.22627	5.3532	5.8898	5.49201	5.33074	5.56211	6.074	5.10207	5.13259	6.00202	5.42435	5.20905	4.94953	5.58774	5.03502	5.37177	5.88026	6.22628	7.56858	6.23812	7.57346	6.41048	6.22242	5.91408	5.91271	7.16961	6.32048	5.89382	6.94057	5.75561	5.93681	5.32957	5.72986	6.90399	6.35567	6.7876	6.84583	6.8016	8.61545	6.99923
Q9UBX1	CTSF	0.730739	0.894146	0.103989	1.07474		-0.67898	-0.367479	0.0512619	-0.976723	0.980185	-1.49456	-0.0940437	-0.341265	0.00458908	-0.731506	0.863928	-1.23978	-0.566269	1.43828	0.0869007	-0.226393	-1.7791	0.381336	-0.690113	0.919243	-0.832453	-0.132954	-1.22289	0.846527	-1.94023	-0.501343	-1.89713	-1.12185	-0.671137	-0.635004	-1.87862	0.47934	-1.45988	-1.39515	-0.834171	-0.76852	-0.535608	-0.884214	-0.472107	-0.644169	-0.865721	0.412186	0.172394	0.2603	-2.00453	2.37377	1.5118	1.87397
P08311	CTSG	0.279249	0.542925	0.430155	1.34738		1.04646	-0.209099	-0.777328	-0.403673	-1.33178	-0.122805	-0.390877	-1.18036	0.921335	-0.374863	-0.758221	-0.00382614	-1.15917	1.35726	-1.77969	-2.76459	-0.924351	0.28318	1.96439	2.89085	-0.372219	1.47365	0.39958	0.588026	2.49861	0.768091	0.547443	0.126848	-0.71994	1.05944	0.600616	-3.77937	1.58744	1.39968	0.976818	-0.415672	-0.91894	2.5118	-0.475328	-0.590483	0.0031929	2.29893	1.35691	1.47278	-0.142458	1.44262	1.29385	1.29324
P09668	CTSH	0.0617476	0.231104	0.360818	1.28415		4.00635	4.47715	4.01251	3.15386	4.39763	2.72562	3.96058	5.63584	4.8566	4.26897	4.97236	4.72764	3.55042	3.51993	4.31427	4.0151	3.31342	3.89328	4.43115	3.44929	4.18156	4.52067	3.68983	3.42558	3.69127	2.77151	3.79703	3.7845	4.17458	6.27908	4.7381	4.99201	5.02102	4.18166	3.94589	3.66411	4.16475	4.08194	3.31852	4.47022	4.58799	3.78941	4.28051	4.11955	4.21861	4.12646	4.78334	3.95283
P07711	CTSL;CTSL1	0.0513627	0.209708	0.474537	1.38947		2.70464	2.54334	1.95857	3.04557	1.34983	2.40164	1.01588	1.9276	1.44349	1.14039	1.97434	2.17309	1.91924	0.87981	2.57244	2.29126	1.91482	1.14317	2.76892	0.782673	0.80633	1.95764	0.525499	0.964214	1.78114	1.05787	2.51772	1.81751	3.93663	2.59289	2.25294	2.13411	1.3314	3.1623	2.04888	2.73636	2.94139	1.01682	1.92869	1.88875	2.20622	1.55012	-0.425846	2.61119	2.55375	3.51145	2.68677	2.09639
O60911	CTSL2;CTSV	0.00587763	0.056559	0.590923	1.50621		3.02121	2.07356	1.6955	2.03751	1.53811	1.91179	1.43745	1.77838	1.18221	0.81525	0.757198	2.86934	1.6783	1.26824	1.99582	2.67499	1.43158	1.60258	2.47204	1.91345	0.961246	1.3755	1.09239	1.71322	2.96962	2.24901	2.22358	2.0231	3.25569	2.23357	2.78314	1.80431	1.16614	2.58144	2.46346	1.69251	2.71885	0.858154	1.6673	2.75146	1.84824	1.71617	2.55311	2.83505	3.83334	3.41058	3.64806	2.25657
P43234	CTSO	5.23194e-05	0.00344186	1.25963	2.39434	+	0.00637817	0.0182838	-0.125973	-1.70444	-0.860699	-0.858374	-0.182892	-0.42606	-1.51426	-2.2958	-0.0653648	0.186756	-0.108019	-2.91867	-1.18418	-0.312523	-2.14862	-1.52735	-2.86945	-1.46312	-2.14944	-0.120483	-1.69682	-1.97892	-4.02549	-1.52012	-0.804474	-1.50285	0.84643	0.020256	-0.405092	-0.187883	1.75581	0.94866	-0.767897	-0.803457	-1.35389	1.02901	-0.620312	0.192413	0.26722	0.574511	0.388634	-1.09604	-0.363802	0.765965	-0.374788	-0.0181332
P25774-1	CTSS	0.500165	0.743387	0.23578	1.17754		1.44172	-0.28953	-0.277933	-1.07947	-0.109152	-0.77124	-0.648849	-0.933844	-0.856056	-0.791998	-0.645645	0.501013	1.03185	-0.406538	0.173971	0.850296	-1.2624	-5.52859	0.0565338	-3.05477	0.129984	-0.597546	-0.172348	-1.76556	0.106831	-1.35105	-0.934946	-2.79499	1.40443	-0.522184	-0.525148	-0.896294	-1.39012	0.937542	-0.397823	-0.424208	-0.358482	-0.278255	0.205082	0.313509	-0.720085	-0.440361	-2.77749	-0.367535	-0.659361	-1.3031	-0.935646	-0.420492
Q9UBR2	CTSZ	0.0342612	0.165296	0.70469	1.62979		3.73067	2.92385	2.02363	2.72421	3.15384	2.5621	2.80633	1.75294	1.6449	1.77386	1.05897	3.22747	1.22237	1.88499	1.59038	2.84052	1.72585	1.35174	1.82417	0.276276	1.46487	1.58986	1.29928	1.59189	2.52891	1.83313	4.04706	2.41004	2.72037	2.25269	4.39077	2.3684	1.58577	1.57898	1.28802	1.47159	2.08606	1.37106	1.75625	2.36473	2.94774	1.6434	4.04604	3.78182	6.12394	5.26158	3.21541	3.88497
Q14247-1	CTTN	0.092357	0.288235	0.292594	1.22484		1.89258	1.9793	1.22081	1.86059	1.70968	1.43855	0.432716	0.337399	0.525661	0.55024	0.382019	0.806744	1.27766	0.859314	0.937513	0.914415	0.541458	0.928919	0.964211	2.39825	1.15351	0.693283	1.20557	2.3734	2.01373	1.60052	1.97871	1.56578	1.43141	1.62724	1.53694	0.220238	0.861662	1.63283	1.49652	1.81582	1.76645	1.59584	1.90327	1.9704	1.13367	1.71346	0.987385	2.88936	1.77304	1.50323	1.5567	1.10965
O60494	CUBN	0.952535	0.979754	0.0156573	1.01091		7.20824	6.19528	5.79334	6.29566	5.52765	6.30309	7.90877	5.52526	5.07437	5.15386	4.8296	5.34128	5.83448	4.66873	7.53517	7.17464	7.77861	7.68883	6.48739	5.99404	5.42893	4.95311	5.53643	5.30363	6.2731	6.05753	6.65655	6.63389	5.75053	6.04353	6.28909	5.94478	4.73634	7.90985	7.62834	6.43796	6.97548	4.78324	4.94262	6.04293	5.69514	6.02118	6.4838	6.49839	6.05896	5.30039	6.41914	6.60962
Q13617-1	CUL2	0.0667442	0.241021	-1.22345	0.428258		-4.55169	-8.46606	-5.16791	-8.79169	-4.80947	-9.10578	-5.21402	-8.83145	-9.4425	-3.30382	-5.88611	-8.49999	-5.30121	-6.37977	-4.30541	-9.25508	-8.35679	-8.71193	-9.13064	-9.22992	-3.84104	-8.93081	-2.82235	-9.34651	-8.51225	-8.64998	-9.07858	-5.18627	-3.56203	-9.05729	-9.5179	-8.54692	-8.63004	-4.9804	-3.83674	-9.13484	-4.10325	-9.09015	-8.75549	-9.71742	-10.9995	-9.75503	-9.79882	-9.27133	-9.86276	-9.72473	-9.09224	-9.25276
Q13618	CUL3	0.152237	0.383558	0.360638	1.28399		-5.56973	-3.94515	-5.54121	-5.68438	-4.99646	-5.66015	-4.09483	-4.89338	-4.73161	-5.71223	-4.24283	-6.25652	-6.03276	-4.70697	-5.43825	-3.98865	-5.49156	-6.26004	-5.42842	-5.20059	-4.82764	-5.22571	-5.1835	-4.54929	-3.53519	-4.90954	-4.79509	-4.16584	-4.48361	-5.16142	-4.78576	-3.98586	-7.65649	-6.27822	-4.55051	-4.9769	-5.39617	-5.48897	-4.24992	-3.80515	-3.7493	-4.38005	-3.97046	-4.18622	-3.54857	-3.64209	-5.21106	-4.04305
P78423	CX3CL1	0.352824	0.614937	-0.251081	0.840267		-2.82545	-4.43612	-4.52181	-4.49959	-2.95175	-3.38846	-3.1247	-3.8824	-4.09989	-5.60908	-5.10199	-5.51198	-4.91728	-5.62743	-4.93417	-3.85494	-3.19602	-4.42846	-3.58933	-3.65604	-3.18657	-5.27071	-4.6316	-4.40686	-3.52905	-4.71744	-3.5615	-5.21866	-4.36468	-3.48937	-4.63497	-5.31693	-6.74287	-6.08442	-5.40904	-3.02158	-4.42581	-4.06183	-5.73018	-3.07302	-4.9471	-4.64963	-4.11365	-3.78475	-4.43227	-3.62618	-3.44294	-4.44131
P48061-4	CXCL12	0.421526	0.682557	-0.175631	0.88538		2.78482	3.51483	2.79226	1.94911	3.71377	2.06879	3.22382	2.0505	2.47234	1.46291	2.66204	2.19394	2.59728	2.65365	3.91937	3.3939	3.60189	2.98448	3.55772	3.95865	2.00072	3.12691	2.1068	3.83915	2.94244	1.32803	1.29235	2.10166	2.62814	3.49272	3.41531	0.88566	2.36369	2.64516	2.70616	3.04978	2.90274	1.87448	2.28395	1.97546	2.24523	1.55381	2.62992	3.41752	2.6706	3.06123	2.17515	3.00648
P49447	CYB561	0.812295	0.93525	0.0948095	1.06792		-1.79105	-3.35563	-3.79242	-3.92252	-2.77677	-3.40104	-3.93868	-2.76352	-5.15425	-3.63445	-3.20943	-2.80873	-3.51905	-5.61143	-6.53211	-2.53745	-4.27551	-3.84109	-4.42966	-5.84001	-5.34581	-3.12393	-4.10439	-6.04245	-5.82794	-5.45956	-4.25802	-4.05441	-3.51474	-3.99435	-3.83663	-1.98637	-4.26654	-6.4603	-5.80974	-2.61108	-2.34702	-5.88629	-0.785639	-5.8717	-1.92613	-5.81194	-3.24124	-4.54226	-4.92216	-4.45617	-3.91366	-4.31363
P00387-2	CYB5R3	0.312609	0.577924	-0.274673	0.826638		-1.1475	-2.03331	-1.82592	-1.54667	-1.92769	-1.14491	-1.75284	-3.72193	-2.1357	-4.49354	-2.63073	-0.438692	-2.49224	-1.03069	-3.19187	-1.51679	-1.88098	-3.13653	-1.40546	-1.09617	-3.21227	-2.32963	-2.49171	-2.57498	-2.30914	-1.57965	-1.84092	-2.38249	-2.38299	-2.24223	-0.533974	-2.4304	-3.50266	-3.53918	-4.40037	-3.34628	-2.17142	-2.13989	-2.01181	-2.93998	-1.39483	-3.12496	-2.3944	-1.72694	-0.397871	-2.28449	-2.3142	-2.55096
P04839	CYBB	0.988494	0.994628	-0.00627076	0.995663		-2.85874	-5.96622	-3.74115	-2.18881	-1.95889	-2.96342	-4.71807	-3.0842	-5.74276	-3.60893	-4.96356	-1.82104	-1.44761	-3.69171	-3.29563	-2.33977	-3.02634	-1.9332	0.491112	-0.937004	-5.51181	-2.97737	-3.25161	-2.55167	-2.0004	-1.94203	-3.06687	-5.05985	-2.97908	-2.35279	-2.86943	-1.53596	-1.88553	-2.96123	-4.36843	-4.14479	-3.64594	-0.952177	-4.71796	-2.95438	-3.83607	-0.843925	-5.46426	-0.654076	-2.81876	-3.95309	-3.06557	-5.66306
Q53TN4-3	CYBRD1	0.0377737	0.1751	0.634997	1.55293		0.928925	1.16111	0.698427	-0.733309	0.819855	-0.643761	0.830776	0.877222	0.805258	1.39607	1.34385	2.66837	0.634449	0.49612	0.981173	0.531622	0.963123	1.00715	0.678268	0.742401	1.55062	1.77183	1.74701	1.59748	2.02918	0.566019	0.54748	1.60293	0.594366	1.7263	1.30336	-0.958204	0.793282	-0.45005	0.362785	0.102528	1.41115	1.182	1.60069	2.84111	3.30348	1.58886	1.39479	2.51752	3.47057	2.68419	3.9136	3.03165
P99999	CYCS	0.0225929	0.12669	1.0212	2.0296		-1.70893	-1.46919	-4.73861	-3.02463	-2.74357	-2.18641	-3.8146	-3.38846	-3.08514	-3.07244	-5.29159	-2.57067	-3.84051	-4.09511	-1.93327	-2.7543	-3.40969	-5.47619	-2.23841	-2.56915	-1.13992	-4.21806	-1.98044	-1.74276	-0.370344	-0.0223083	-2.52212	-1.98393	-4.80858	-1.75592	0.231806	-5.7341	-1.57474	-2.33126	-2.36677	1.1494	-2.92879	-3.12288	-2.45937	-0.565243	-1.48951	-2.04773	-0.722513	0.0570488	-2.45787	0.206594	-0.91337	-1.22136
Q7L576-1	CYFIP1	0.0759813	0.256495	0.512326	1.42635		1.17584	-0.530172	0.189274	1.32918	0.31529	0.161491	1.45018	-0.0520248	0.474718	0.100094	-0.92944	2.13686	-0.820183	0.127714	-0.118681	0.283957	-0.095808	0.388357	0.402643	-0.0624905	-1.18269	0.670582	-0.238327	-0.259686	2.09165	0.245649	0.738352	-0.0516624	0.0105686	1.63162	2.27351	1.20331	1.40203	2.17472	-0.435066	0.0442295	-0.13629	1.63895	0.312706	-2.65685	1.21597	1.43358	0.132217	1.25912	0.770054	2.28493	1.0877	0.271397
Q9H1C7	CYSTM1	0.429382	0.68566	-0.267598	0.830701		2.00901	2.2208	3.66012	4.52315	2.57404	5.03287	2.82419	2.49927	1.56758	2.22922	3.16561	1.94856	5.3079	1.99334	2.96046	2.20295	1.33841	2.53849	1.7946	1.226	1.27045	2.51146	1.69206	2.19474	2.71958	2.50273	4.22678	3.11442	4.86593	1.95033	0.611597	1.24883	2.7378	2.07887	1.44608	1.41369	2.07315	0.0945587	1.06679	2.71181	2.61291	2.91525	4.21312	2.82996	4.28761	1.95024	2.60009	3.68853
P98082	DAB2	0.107019	0.315576	0.312358	1.24174		-1.08264	-0.536642	-0.827452	-1.14395	-1.50167	0.0325947	-1.03016	0.00651169	-0.199194	-1.65829	-1.09815	0.448231	0.517504	-0.549583	-0.125944	0.381912	0	-0.664894	-0.805315	-1.02872	-1.19645	0.40007	-0.636965	-1.07117	-1.32971	-0.871078	0.263227	-0.89249	-0.152933	-0.81196	0.619469	-0.0934048	-1.21574	-0.121561	0.167704	-0.114265	0.39809	-1.49386	0.192755	-0.281481	0.607979	-1.47672	-0.0845394	-0.680202	-0.355129	0.84239	-0.598881	-0.672264
Q14118	DAG1	0.289519	0.555485	0.30665	1.23683		2.43618	1.70387	0.956089	2.15158	3.4039	2.32964	3.18053	1.59568	1.78485	1.79904	0.700417	2.33471	0.287949	1.69919	0.910925	2.7045	-0.570417	1.09938	1.39445	0.966993	1.1476	1.89036	1.17006	3.22729	1.5722	1.98719	2.41756	2.09791	0.941965	1.31217	2.50877	0.667231	2.11299	1.04785	0.163166	1.21111	1.20298	1.65916	0.889986	3.63153	3.62077	2.3584	3.46142	3.0067	3.00351	2.08453	2.38297	3.42265
Q3LXA3	DAK;TKFC	0.107206	0.315672	0.223088	1.16723		3.40248	2.95093	3.07651	3.72148	2.78392	3.8472	2.62705	3.16563	2.93682	2.68654	3.42365	2.46352	3.48717	3.84232	3.0069	2.75548	3.39051	3.08874	3.3538	2.84612	3.02749	2.94826	3.59818	3.92564	3.5498	2.50701	3.77826	3.12526	3.64943	3.33966	3.64557	3.0713	3.50778	3.91377	4.23611	2.10503	3.48313	2.95195	3.18978	3.45661	2.55293	3.84349	3.26523	4.32832	3.47837	3.63512	3.30901	3.29679
P51397	DAP	0.170929	0.408871	0.410043	1.32873		-6.38849	-6.56805	-6.55483	-5.91168	-6.19432	-7.29414	-7.30822	-6.89487	-6.15388	-3.47188	-6.55258	-6.90681	-6.30783	-5.87914	-5.23117	-5.03957	-6.4371	-6.5261	-7.53345	-6.27823	-5.8299	-3.20353	-6.11099	-6.73223	-5.14365	-4.48475	-5.1012	-3.84495	-5.84205	-4.20586	-6.6723	-4.38562	-5.24551	-5.56823	-6.71306	-5.37919	-6.02439	-5.7009	-5.42352	-4.17041	-6.1021	-5.90044	-6.16947	-5.13799	-7.00462	-4.89008	-5.2474	-4.50425
Q9UJU6-1	DBNL	0.00987506	0.0768252	-0.756717	0.591841		-2.33848	-0.536009	-0.940611	-1.10285	-1.07699	-1.48708	-1.71297	-3.44095	-1.22709	-1.53275	-0.667311	-2.22157	-1.4964	-1.02884	-0.98143	-1.55336	-0.373049	-3.45294	-1.15602	-2.31332	-0.71895	-0.484137	-1.57264	-2.09827	-1.65177	-0.820686	-1.85764	-1.22513	-1.15078	-2.72057	-2.2582	-5.65221	-1.69174	-1.9767	-1.17511	-1.5514	-0.938526	-2.07832	-1.49861	-1.22686	-1.32717	-2.76368	-3.75954	-3.14216	-2.11746	-3.94804	-1.63435	-1.8581
P81605	DCD	0.093254	0.290123	-0.628628	0.646791		-3.34814	-4.51404	-2.10997	-5.71588	-5.27862	-5.29754	-3.42086	-2.16586	-5.07496	-3.11078	-4.07747	-3.25257	-2.10795	-3.46968	-5.85411	-2.81107	-1.65306	-2.91018	-4.51557	-4.47407	-2.49174	-4.67847	-3.29807	-5.31626	-2.62033	-2.85379	-5.47474	-5.89948	-5.77073	-6.02911	-5.49328	-3.59676	-4.25725	-2.84367	-3.44065	-4.71608	-5.00258	-4.16776	-3.42206	-3.02187	-2.67713	-3.96653	-5.20349	-5.66177	-6.13481	-4.01265	-3.70223	-6.44877
Q96JQ0	DCHS1	0.119634	0.33233	0.629626	1.54716		-1.6591	-1.96643	-3.09467	-2.80177	-2.07054	-1.80799	-2.83612	-6.27719	-2.20547	-2.34621	-1.45021	-0.675659	0.0197086	-0.834328	-1.55076	-2.33207	-3.49347	-2.04188	-2.41354	-3.61502	-1.27147	-4.13442	-1.6845	-2.41079	-2.45563	-1.98386	0.0707874	0.0829201	-1.41251	-2.70734	-1.3317	-1.82787	-0.555334	-4.19223	-4.69087	-3.34117	-1.11651	-0.446976	-1.93997	-2.02707	-1.46128	-1.34252	0.639076	-0.817205	-0.0963306	-1.05931	0.115086	-0.109507
Q13561-3	DCTN2	0.014563	0.0983222	0.85078	1.80348		-4.61316	-5.70372	-4.75285	-3.85492	-4.73756	-4.66832	-5.9639	-4.22804	-4.97644	-3.75418	-4.36157	-5.96035	-4.10063	-4.70767	-5.53497	-4.30856	-4.97086	-4.64963	-2.24062	-5.34554	-3.98375	-3.97294	-5.2361	-4.08465	-1.71264	-4.55868	-5.51243	-6.23595	-2.11772	-4.3982	-5.92228	-3.72646	-4.66591	-3.31183	-3.10424	-3.29383	-2.64861	-3.61541	-2.23506	-3.83595	-5.86911	-2.6196	-3.70319	-5.44364	-0.951864	-4.07539	-3.82239	-5.57419
Q7Z4W1	DCXR	0.819087	0.937697	0.0459241	1.03234		4.1395	3.14839	3.22585	3.57434	3.15828	3.75401	2.64208	2.24087	2.22683	1.75064	2.34555	2.8556	1.32503	3.26361	2.32006	3.15212	2.46469	2.73282	2.33396	1.74481	1.96521	1.90835	3.05513	2.87541	3.32993	2.95531	4.16358	4.13952	2.79268	2.36374	2.19203	1.92941	3.43055	3.7564	2.91283	2.56566	3.28879	2.25304	3.00156	3.08413	4.03515	3.49644	2.56142	2.37753	3.30313	2.41178	2.82558	2.61624
O94760-1	DDAH1	0.0434797	0.192604	-0.32939	0.795873		2.11221	3.16493	3.17818	3.23552	2.89804	4.20074	3.46653	4.23287	3.81757	3.46198	3.41831	2.75278	2.42486	3.92691	3.27333	3.61465	3.20148	3.70659	3.15601	3.66627	3.44488	3.6122	3.2139	3.41636	2.28222	3.28354	3.33131	3.40554	3.10609	2.07262	2.57114	4.72309	3.30695	3.63851	2.57495	2.81024	3.13081	2.70444	2.39562	3.53451	2.91715	3.461	3.02198	2.71179	2.8511	2.0428	2.92865	3.26569
O95865	DDAH2	0.00229147	0.0313415	-0.691622	0.619158		3.3312	3.528	3.73014	4.47013	3.83079	4.85213	4.33642	4.68592	3.69337	4.65329	3.28894	3.28316	3.29555	3.07082	4.30544	3.65924	3.73634	5.0206	4.04447	3.60869	3.6426	3.69352	3.76134	3.40736	2.73074	3.51016	4.73989	4.74517	4.15311	3.35575	2.42151	4.27043	3.35958	4.83972	2.99528	2.57058	3.82454	2.56537	2.24987	3.16917	3.5479	3.65318	3.88239	2.01586	2.29479	1.7322	2.45387	4.42345
Q16531	DDB1	0.857591	0.954919	-0.0597268	0.959446		-2.22543	-1.9267	-1.4034	-1.60941	-3.41386	-1.56466	-3.1792	-3.50256	-2.56345	-4.03601	-1.17584	-3.82714	-1.86965	-4.15989	-4.2977	-2.41564	-3.14713	-4.62947	-2.38311	-3.56836	-4.11309	-1.68725	-2.01801	-3.62431	-3.82718	-1.49488	-0.749823	-1.84225	-1.93402	-2.06487	-3.39634	-4.00388	-1.23194	-2.37787	-2.34576	-1.84619	-2.26735	-3.33148	-3.10372	-2.89463	-1.1248	-3.97067	-5.01256	-2.66507	-1.67367	-5.46945	-2.50941	-2.43898
P20711-1	DDC	0.156961	0.387143	-0.305033	0.809424		4.11513	4.02662	4.60765	4.45834	2.99638	3.681	3.57681	4.08615	4.36541	4.33596	4.88741	2.75271	4.58893	5.43496	3.40137	3.35903	4.34318	3.95153	4.34622	4.00148	4.46926	4.62025	4.76603	4.80328	3.97119	3.69472	5.72514	4.00637	4.71395	4.19724	2.93725	3.55764	4.75385	4.99543	5.60612	3.30139	4.1284	4.94574	3.5625	4.4503	3.45279	3.62857	3.88213	2.7488	3.34428	3.63675	2.98414	2.90956
Q08345-1	DDR1	0.757915	0.91004	-0.0580356	0.960571		3.30445	3.86877	2.22484	3.2032	4.11901	3.66992	3.46839	2.97844	2.77487	3.02534	2.08188	4.70103	2.10971	2.88855	3.89919	3.4015	2.82251	3.4332	2.43164	2.42534	2.86561	3.67588	2.93857	2.5096	3.65467	3.87691	3.52405	3.81744	3.08197	2.94028	4.13567	2.44777	2.88711	2.64727	2.4594	2.98827	3.0876	2.32785	2.56217	3.5799	4.20019	2.57571	3.63906	4.04373	3.21088	2.841	3.04028	4.2107
Q16832	DDR2	0.479468	0.727231	-0.829761	0.562622		-1.67313	-0.829691	-3.60747	-1.84315	0.971714	-3.90068	8.12118	9.02563	-1.56998	8.51208	6.82342	6.44998	6.86335	6.315	7.40995	7.98361	8.2897	8.5188	5.17662	4.1764	3.03282	2.43105	4.99971	2.39142	2.79876	2.54309	-1.62358	-1.32553	-2.71461	-0.185816	-0.506548	9.65495	7.67053	8.00412	7.65739	5.49235	6.2843	-1.09457	-1.2677	-1.63675	2.37161	1.42578	0.537575	1.96552	0.220402	2.14245	3.23131	3.05326
P30046	DDT	0.531051	0.76623	-0.147236	0.902979		-0.742027	-1.27348	-2.56915	-0.678772	-0.316797	0.599791	-0.659258	0.952202	-0.298323	-0.950994	-0.272245	-1.38	-1.36822	0.776106	-1.06407	-0.60281	-0.69894	-0.495302	-1.27625	-0.94326	-0.509529	-1.65715	-1.81808	-1.90233	-0.970842	-1.30594	-0.423216	-0.981346	-2.07604	-0.609552	-0.641901	0.127056	-0.816158	-0.748974	-1.12793	-0.208044	-0.40213	-0.220148	0.171965	-1.00532	-1.55157	-0.210361	-1.60966	-2.58056	-0.315491	-2.13898	-2.24212	-1.04612
Q16698	DECR1	0.0443442	0.194122	0.786397	1.72476		-3.98878	-3.4049	-3.20397	-4.92942	-4.8138	-3.75708	-2.34559	-0.808472	-3.95222	-3.06245	-3.28445	-2.80579	-5.92481	-3.36962	-0.206352	-0.846378	-1.64934	-0.875925	-2.64816	-3.86459	-2.09549	-1.66667	-2.6621	-3.59816	-2.50272	-1.33594	-4.76838	-3.48287	-2.71785	-2.39813	-3.0555	-1.13226	-2.04992	-1.06124	-3.30112	-1.33755	-1.48973	-1.99481	-2.48254	-1.20208	-1.22976	-1.02664	-1.29903	-3.90931	-1.13362	-2.29684	-2.13594	-5.48565
P59666	DEFA3	0.67326	0.854086	0.19511	1.14481		4.4261	3.72537	4.13878	4.95557	4.13207	5.11318	4.68864	3.12374	2.50563	2.626	2.29049	2.90436	2.14378	2.42183	4.27617	4.72008	4.54594	5.31943	8.33098	6.98924	3.06067	3.35909	3.3071	4.38971	8.48273	5.98909	4.82217	3.67677	4.39179	7.14647	4.06674	3.38779	3.30284	5.8883	3.90351	4.72434	3.61218	3.14019	2.81206	2.79488	2.75109	8.2328	3.71094	4.98266	4.89937	5.41124	5.39258	5.39664
P60022	DEFB1	0.896857	0.970832	0.0931113	1.06667		6.05059	3.3007	3.23269	2.61071	2.8795	1.45575	3.08435	-2.64068	-1.50644	-1.67342	-1.75947	-1.10355	-0.803696	0.525887	4.3419	3.80809	3.85858	3.72843	3.99386	3.07087	5.34085	3.72411	5.25854	4.36145	5.00845	6.09289	3.33137	3.46188	3.91632	3.27015	2.29825	-2.55174	-1.59938	4.28603	3.94823	2.79691	3.23732	3.66159	3.89947	-0.750351	-1.27939	3.95782	3.65645	3.79741	3.14854	4.22686	4.48605	5.62297
Q9P202-1	DFNB31;WHRN	7.80704e-05	0.00432	-1.27386	0.413551		-3.26813	-2.45379	-3.93591	-2.41289	-3.00517	-2.32017	-1.93612	-3.20309	-2.48768	-3.27393	-2.1056	-4.35476	-2.74488	-2.5884	-2.98371	-3.27285	-2.84326	-2.14916	-2.80508	-2.01103	-3.90851	-3.26777	-3.14259	-3.06086	-3.59193	-4.5922	-3.14896	-2.70034	-3.87031	-5.61247	-4.38691	-5.32452	-4.04187	-5.25539	-2.28185	-2.00291	-1.92383	-3.41302	-5.33593	-5.83492	-4.80376	-5.82108	-4.12274	-5.35749	-2.00377	-5.64792	-3.87304	-4.25554
Q13268	DHRS2	0.255188	0.515551	-0.747213	0.595753		-3.23017	-5.74911	-3.19443	-4.29756	-4.57866	-2.85266	-4.28423	-3.17749	-3.98575	1.7039	-2.91843	-1.22248	5.5687	-3.71005	-5.49732	-3.01776	-4.36439	-4.31763	-3.47874	-3.05042	1.4249	-2.53763	-0.865156	-5.09386	-4.89777	-3.08585	-6.11745	-5.55388	-4.92681	-5.03254	-2.48387	-3.48782	-2.78923	-4.88965	-3.29079	1.4195	-4.09201	-1.72816	-5.43482	-3.80367	-3.82016	-3.43086	-3.34944	-3.75026	-4.59171	-5.46658	-5.71408	-5.98228
Q08211	DHX9	0.00519118	0.0530826	-0.745139	0.59661		-1.35019	0.182842	-0.671476	-1.99081	0.0446701	-1.45514	-0.637697	-0.411497	0.221514	-0.529268	-0.410254	-1.10076	-0.488066	-0.983824	-1.47371	-0.0229721	0.187805	-1.25299	-0.453634	-0.144299	-0.236246	0.443436	-0.00991058	-0.521797	-1.47629	-1.42986	-2.44724	-0.633781	-1.53489	-0.585333	-0.446703	-1.84193	-0.227652	-2.18311	-0.781343	-1.11911	-0.462347	-1.51682	-0.148741	0.462408	-1.23821	-3.54921	-2.78071	-1.69106	-1.37005	-2.65401	-2.6285	-2.21363
P09622	DLD	3.75814e-13	0	-2.83195	0.140442		2.88684	1.64932	2.71907	1.61641	2.11068	1.0471	0.12064	2.69595	1.57984	4.97363	3.02714	2.47524	3.28777	0.242697	1.96676	1.13578	3.46658	2.36464	1.21719	0.425322	4.25652	2.00336	4.15374	2.0282	2.6085	3.46535	1.54129	1.64333	-0.68701	-0.760487	-0.677771	-0.733322	-0.00638771	0.0299034	-0.0291157	-0.459852	-0.880106	0.142885	-0.586298	0.0438137	-0.380703	-1.0889	-1.08562	-1.01404	-1.53169	-0.220049	-0.993872	-0.928413
P80370-1	DLK1	0.943053	0.97775	0.045137	1.03178		-5.15944	-2.15691	-4.16101	-4.76689	-4.45524	-6.61507	0.821352	-0.345915	-4.12297	-2.08481	-3.90618	-4.24134	-5.04611	-6.03662	-0.153496	0.763523	0.75123	1.4126	-2.86519	-5.48069	-4.05221	-5.36897	-4.47905	-4.17741	-3.88867	-3.76767	-5.50387	-3.99991	-4.24939	-4.81092	-2.23124	0.862373	-2.67502	0.188105	-0.398977	-2.42439	-1.68512	-2.84388	-4.41335	-4.89118	-4.5148	-5.17686	-3.1034	-5.7838	-5.40375	-3.75712	-3.08599	-5.18923
Q0VDD8-4	DNAH14	0.251591	0.511163	-0.473781	0.720075		-1.38749	-2.44876	-5.84051	-1.98874	-2.90364	-2.47328	-3.61292	-3.44783	-4.2459	-3.04286	-4.87996	-1.62872	-4.68434	-4.3679	-5.52896	-4.80356	-4.15799	-2.51745	-2.39979	-3.47547	-2.0841	-2.61286	-1.31605	-4.53671	-1.05826	-3.19761	-1.91786	-2.30539	-4.907	-1.77287	-4.36136	-4.16854	-3.49139	-0.908964	-5.85496	-5.28764	-4.28989	-2.57365	-4.51337	-4.4925	-3.52047	-1.36833	-3.48123	-2.17166	-6.33806	-2.75937	-2.2084	-4.48091
Q8TE73	DNAH5	0.329522	0.596948	0.202894	1.15101		0.584688	0.449203	1.32258	0.90251	0.123787	1.08862	0.362352	-0.632975	0.751209	-0.56258	0.142015	0.421738	0.441427	1.10082	0.3431	0.368675	0.289795	0.13253	1.59018	1.65325	0.538532	0.557991	-0.0124912	1.48676	1.75662	1.83331	1.15748	1.14283	0.710245	0.935413	0.480129	-0.505451	0.666069	0.255615	0.113695	0.994604	0.448921	2.20863	1.15326	0.470844	0.574965	2.10494	0.00936317	1.57133	2.57677	1.02044	1.29766	0.780418
Q9NYC9-1	DNAH9	0.949069	0.979077	-0.0117529	0.991887		1.31005	0.866966	0.589561	1.39212	2.202	1.97316	1.32555	1.80201	0.714556	0.248827	1.19214	1.92777	0.600283	1.50529	1.43728	1.61733	1.27945	1.23374	3.47931	2.22189	1.44962	2.72036	1.26894	1.64544	2.31321	2.04924	1.38138	1.40059	1.95238	1.89042	1.15237	0.888222	1.70678	1.49175	1.22999	1.70146	0.909916	1.53197	1.00599	0.167145	1.552	2.16705	1.61515	1.32571	1.64303	2.08407	2.45473	2.11487
P31689-1	DNAJA1	0.0649685	0.238875	-0.538021	0.688715		-2.60227	-1.88016	-1.23825	-1.09814	-1.76067	-1.14514	-1.42278	-1.37962	-1.45238	-3.01399	-1.73927	-2.51068	-1.12284	-1.84656	-1.86765	-0.573219	-0.886246	-2.92236	-2.38677	-3.08483	-1.60196	-1.10447	-1.48767	-2.15813	-2.36512	-2.65913	-1.31347	-1.26991	-2.81545	-1.9492	-1.57159	-2.7826	-1.81401	-2.09888	-2.66497	-1.46462	-2.40024	-0.390097	0.0774727	-1.78891	-2.52181	-2.61768	-4.86374	-1.97605	-3.39432	-1.30478	-5.43469	-2.6226
O60884	DNAJA2	0.00336063	0.041413	1.50561	2.83946	+	-1.084	-2.46026	-2.02884	-3.90801	0.904539	-5.48909	-0.468313	-3.17472	-2.61814	-5.57594	-2.57254	0.684483	-1.32479	-4.1029	-3.34633	-3.15854	-2.15774	-4.77827	-4.81224	-5.94855	-1.80908	-4.60321	-2.72181	-5.44849	-3.17323	-3.55163	-6.0923	-5.90924	-3.30191	-1.22663	-1.60022	-3.37162	-2.26655	-1.60481	-1.35338	-3.31594	-2.20305	-0.497326	-1.48795	-1.46006	-1.16257	-2.44725	-2.4907	0.0868416	-0.53705	-1.09066	0.479694	-3.84315
Q13217	DNAJC3	0.223618	0.472177	-0.479989	0.716983		-4.71593	-1.6636	-2.28816	-3.91195	-3.23979	-2.96411	-2.81086	-2.14573	-0.807238	-2.41387	-1.67303	-1.60845	-1.14006	-3.07197	-1.53436	-3.42259	-1.26072	-5.03016	-6.37176	-2.73321	-0.781483	-1.05341	-3.01086	-4.69602	-5.73551	-2.86356	-3.5447	-2.43262	-4.09441	-5.54988	-3.67567	-4.66464	-1.85619	-4.23827	-2.9684	-3.55112	-2.35855	-1.40196	-4.05357	-2.87044	-2.0698	-4.65104	-3.89448	-2.7053	-3.28908	-2.20348	-3.55467	-2.3243
Q9H3Z4	DNAJC5	0.482987	0.728907	-0.266152	0.831535		-1.03208	-1.15924	-1.33164	-1.81792	-0.060648	-0.509424	-0.192289	0.214945	0.347769	0.0419483	0.544264	-2.36396	-0.109777	-2.92684	0.116508	0.382605	0.0593472	-1.80072	-0.0136547	-0.508186	0.500509	0.432775	0.19746	-1.99905	-0.0152721	-2.1233	-0.613976	-0.352533	-1.31514	-0.653425	-0.691355	-0.967127	1.12146	1.3035	-0.202171	-1.49915	0.0833359	0.945274	0.849672	-1.28932	-0.612331	0.672649	-0.455427	-0.961174	-5.07589	-2.0916	-2.0535	-3.92586
P24855	DNASE1	0.686629	0.863299	-0.121671	0.919122		4.08046	1.55512	2.01622	2.54006	5.14799	1.8566	2.46202	1.78308	1.85082	2.26953	2.04594	3.90092	1.71389	2.22044	1.59025	1.68235	1.61682	1.53712	1.61778	2.08201	2.35411	2.2692	2.28724	1.66577	2.58043	1.9581	3.9023	2.38742	1.76123	2.12498	2.33394	2.0974	1.84674	0.690641	0.581553	1.61781	1.97284	0.832241	1.5717	1.48607	3.62998	2.55711	2.40016	4.01363	1.26362	3.6136	5.38621	2.19511
O00115	DNASE2	0.0860725	0.277766	0.592081	1.50742		2.79901	3.20044	2.84883	3.38248	2.54763	2.93602	3.17996	3.32614	2.12468	2.7851	2.84928	2.9892	2.78812	2.78035	5.15461	3.45795	2.90501	3.41057	3.52701	3.55994	2.42663	3.04583	2.72392	3.08746	3.6388	2.52386	4.1266	3.33241	4.41367	3.4152	1.89191	3.22325	2.27876	3.56864	2.87398	3.06715	3.25393	2.03893	2.18678	2.52411	2.83685	2.98175	3.03948	5.50334	4.37904	7.23599	6.07924	7.51948
P50570-4	DNM2	0.482583	0.729325	-0.223261	0.856627		-2.62852	-2.81622	-0.593752	-2.30079	-1.58987	-1.59527	-2.55799	-0.207291	-0.585941	-1.05424	-3.07161	-1.33346	-0.896856	-0.141573	-2.90941	-1.39625	-0.321306	-0.592852	-0.269548	-2.8864	-1.01554	-0.381857	-1.09158	-2.43004	-2.18077	-1.66615	-2.64293	-2.03598	-1.81838	-1.9475	-0.5082	0.760496	-0.351994	-1.46646	-0.104418	-1.65653	-1.5768	-0.84433	-0.337727	-2.25334	-2.05837	-2.45789	-3.70511	-3.29063	-2.95039	-3.18727	-2.7162	-2.847
Q9ULA0	DNPEP	0.229733	0.480884	0.436102	1.35294		-3.81448	-3.38309	-3.00575	-3.43284	-3.20288	-2.00038	-4.07882	-2.70458	-3.34184	-4.63421	-5.15895	-3.52345	-3.08557	-3.25275	-3.73274	-4.02979	-3.08879	-7.04658	-3.7452	-3.76708	-4.92023	-2.89167	-4.58296	-1.97736	-3.12885	-4.29606	-2.1351	-5.45171	-1.89194	-4.69732	-1.80917	-4.27378	-6.07749	-2.73948	-1.79868	-1.21345	-2.74334	-5.43347	-4.27129	-3.23941	-4.1539	-2.17625	-1.80795	-2.84377	-3.44049	-3.66578	-1.96648	-4.90145
Q9Y3R5-2	DOPEY2	0.25226	0.512063	0.701043	1.62568		7.77493	6.79799	7.82742	6.71866	6.87019	6.20219	7.19979	7.34858	6.96607	-2.22512	7.41721	7.59871	7.59997	7.26044	7.59016	6.56799	7.70961	6.77457	7.07487	7.4348	-0.565622	6.84655	-0.47945	7.31299	7.6504	6.96438	6.59603	6.93262	7.36311	7.00028	5.78534	6.87881	7.27666	7.83303	8.0617	6.58043	6.57977	6.86595	7.01102	7.52359	7.465	6.93062	5.58361	6.65122	6.50795	6.70029	7.64385	7.32646
P16444	DPEP1	0.0198139	0.114736	-0.382553	0.767079		5.09276	7.01646	5.03445	5.76898	6.82253	5.65061	5.94091	6.38483	5.78613	5.49623	6.24621	5.45456	6.04922	5.4391	5.94145	6.27969	7.04084	5.61515	6.37835	6.67567	5.75041	5.54487	5.72211	5.79127	5.33932	5.29208	5.94513	5.29396	6.16038	6.07705	4.923	5.79313	6.08225	5.43158	5.99364	5.9411	5.27636	5.0587	5.59135	6.44752	5.74727	5.20084	4.82767	5.62776	5.13296	4.39843	5.30544	5.04199
Q9NY33-4	DPP3	0.15978	0.390788	-0.354635	0.782068		0.138744	0.833187	1.18773	0.62619	0.345139	0.901567	0.754589	1.99799	1.27017	1.44838	1.46341	0.601679	1.92113	2.07436	1.32118	1.25759	1.33291	1.53693	1.65623	1.4996	1.04535	1.28309	1.46757	1.35606	1.33637	0.792656	1.20854	0.910776	1.21483	-0.272985	-0.0184364	3.39251	1.87196	2.93736	1.23585	1.92839	1.25808	1.24479	0.731647	1.34038	0.969021	0.778311	0.426748	-0.789354	0.629768	-1.56974	-0.560064	0.136173
P27487	DPP4	0.826516	0.941193	-0.0405525	0.972283		5.10414	4.37474	4.87344	4.90583	5.56718	4.84803	6.87802	4.58453	4.20455	4.99489	5.37944	5.01509	5.22023	5.24322	5.67658	6.24409	6.24287	7.02168	4.76664	5.66339	6.05593	4.81925	5.03697	5.4573	5.14173	4.89771	4.52678	4.81427	5.01384	5.31227	4.2705	6.05474	4.99837	5.94669	5.82315	4.97641	5.59275	4.74669	5.43365	4.30041	5.74263	4.94824	4.99044	4.77856	5.54456	5.88372	5.16644	5.06381
Q9UHL4	DPP7	0.0338636	0.164208	0.368503	1.29101		6.41786	5.44667	5.3578	5.38765	4.67129	5.44806	4.86853	5.84255	5.18416	5.03894	5.05869	4.66097	4.62069	4.72978	5.85176	5.85844	4.1606	5.54879	4.13929	4.52522	4.97864	4.75291	5.0932	4.8092	5.01848	4.76677	6.07846	5.62504	6.1447	4.86967	5.04392	7.10512	5.70442	5.4736	4.84443	4.93901	6.09005	5.57356	5.10986	5.43317	6.1876	5.57877	4.69127	5.59115	5.81906	5.90244	4.92295	5.15992
Q14117	DPYS	0.714911	0.885832	-0.068979	0.953312		1.45244	1.92379	1.34819	0.832327	1.2452	1.54111	2.06064	3.20228	1.75719	1.57964	2.25833	1.03636	3.51889	2.35349	1.51441	1.60913	2.28613	0.920063	1.54909	1.61914	1.73722	2.21901	2.40301	2.0064	1.02472	0.321106	1.19975	1.91939	2.16472	1.34011	1.12264	2.09868	2.00884	2.44957	2.82336	0.657894	2.33649	1.62516	1.45926	2.16152	1.50609	1.23378	1.90796	1.11645	1.10224	1.15459	1.91635	1.0336
Q02487	DSC2	0.0276322	0.146123	-0.680402	0.623991		3.34599	-0.399546	0.318645	-0.890434	0.547003	-0.11659	-0.438381	-0.829699	-0.398037	-0.122505	0.0786324	1.90153	-1.13318	-0.795309	-0.315825	1.19782	-1.50335	-0.398378	-0.271185	-0.661211	0.444242	0.331112	0.00989914	-0.175341	-2.10807	1.87329	1.40433	1.33986	-1.93615	-0.483406	0.262074	0.155018	-1.36898	-0.442066	-2.16946	-1.42829	0.245443	-0.243586	-1.2284	-0.224531	-0.190535	-0.723644	0.926907	-1.4657	0.0267315	-0.764851	0.044735	-1.00269
Q02413	DSG1	0.16253	0.394747	-0.707256	0.612484		0.100039	-0.813742	-1.12746	-3.11681	-0.675882	-4.68332	-1.46612	-3.91838	-5.14967	-1.98038	-4.93064	-0.549421	-2.63198	-5.94841	-3.96411	-0.576677	-4.26623	-3.3359	-3.1385	-4.12438	-1.1199	-4.7642	-0.769245	-5.54243	-3.10938	-1.23815	-6.9924	-3.23501	-5.49465	-1.2622	-3.97014	-3.85035	-5.69695	-2.46627	-4.685	-3.59579	-5.40451	-5.13874	-4.2139	-4.2153	-2.18135	-3.72583	-1.52629	-4.03524	-2.12305	-2.50197	-3.24463	-4.14775
Q14126	DSG2	0.0123488	0.0869299	0.787143	1.72565		-0.136576	-1.52573	-2.31931	-4.01195	-1.39394	-3.46881	-4.34106	-1.59976	-5.03568	-0.963572	-1.75273	-1.33034	-2.47184	-2.10565	-2.84254	-1.4621	-2.78433	-2.38746	-1.97752	-1.52428	-2.93715	-2.21001	-2.16969	-4.25361	-2.58537	-1.49767	-3.69269	-2.35945	-2.51303	-1.51989	-0.834507	-1.63427	-0.678988	-1.20544	-2.11336	-1.06356	-2.1308	-1.79831	-2.00537	-1.6195	-1.57679	-2.06426	-2.08679	-1.42329	-0.504169	0.665876	-2.68026	-3.42813
P32926	DSG3	0.00180527	0.0279467	1.27045	2.41237	+	-1.91552	-3.95092	-3.30275	-2.16675	-4.25213	-4.22277	-3.04779	-5.8066	-3.52873	-3.23289	-2.97419	-2.25021	-3.67763	-2.64631	-4.37593	-2.27931	-6.64242	-2.49818	-3.56667	0.0390244	-0.310337	-4.81638	-2.17615	-1.85203	-4.13456	-1.76928	-2.11678	-3.21065	-2.26909	-2.3759	-2.367	-4.12297	-1.71977	-3.68326	-0.949606	-1.35894	-2.64709	-1.55372	-1.29076	-1.43573	-3.3596	-1.46288	-1.27714	-1.86867	-1.57677	-0.756063	-1.04723	0.613516
P15924-1	DSP	0.00518981	0.0533272	0.931059	1.90667		1.15169	1.41828	1.53071	1.58188	0.504803	1.30616	0.551676	0.650894	0.774982	0.636431	1.46589	0.734875	-0.383312	0.744572	-0.441326	-0.0339489	0.954325	0.768103	0.454096	0.0993099	1.76032	0.542023	0.594227	0.890961	0.783602	1.45276	1.20095	1.62103	0.579376	1.79915	1.05499	5.85034	2.86365	4.10908	3.39787	2.10151	2.30245	1.34025	-0.0903454	-0.219477	0.17697	2.07569	-0.012928	1.09811	2.16749	1.05109	2.83312	0.797062
P60981-1	DSTN	0.196423	0.442641	-0.515998	0.699309		1.83569	1.45028	1.924	1.70763	1.74706	1.60771	3.82671	5.46261	1.43715	2.76889	2.32471	2.08914	3.75157	2.37749	3.10083	4.91047	3.87221	4.73672	1.77163	2.29958	1.91236	1.67955	0.709463	1.40382	1.60904	1.46252	3.36182	1.92281	1.83767	0.885464	2.12542	7.18457	3.56524	3.15174	2.89782	2.18611	2.35003	1.0188	1.33888	0.864389	1.62874	2.38551	1.39612	0.646709	1.41807	0.733627	0.226351	1.16983
Q9NRD8	DUOX2	0.0105457	0.0799044	-0.841576	0.558033		-0.267282	0.407227	-0.50465	-1.62862	-0.959627	-2.68261	-1.00188	-1.32775	-0.698061	1.28746	0.155733	-0.373667	-0.387474	0.976519	-0.450783	-2.02969	-1.13468	-0.925539	-1.59841	-1.2621	0.628876	-0.357655	1.14967	-1.05274	-0.733084	0.225698	-3.67737	-1.51227	-1.70448	-1.34164	-1.96964	-2.11703	-1.26523	-0.374136	-0.33849	-2.04381	-1.56867	-1.14615	-0.369425	-1.76235	-0.189255	-1.9328	-4.35301	-1.67691	-3.08575	-1.97395	-0.0657768	-1.6493
P51452	DUSP3	0.558019	0.784785	-0.162097	0.893725		-4.22096	-2.72458	-3.48467	-3.06561	-3.88431	-3.12427	-5.32704	-3.48576	-3.66247	-4.34722	-3.92778	-3.44133	-3.73604	-4.07091	-4.01807	-4.49262	-3.70449	-3.99085	-6.02818	-3.70157	-4.93569	-4.87357	-5.6069	-2.95263	-5.66437	-5.23339	-3.85388	-4.18378	-4.09434	-3.85828	-5.53066	-4.7182	-4.44953	-5.82973	-5.1968	-4.29032	-2.83483	-3.3064	-3.40322	-4.82439	-4.10306	-3.14922	-3.95069	-5.82936	-6.40053	-3.55047	-2.8287	-3.76676
Q13202	DUSP8	0.119707	0.3321	-0.355297	0.781709		-4.76071	-2.76795	-4.3068	-5.15655	-5.04179	-5.20221	-5.11268	-5.18028	-5.0861	-3.47735	-4.24465	-5.48203	-5.56965	-5.20416	-5.63169	-5.86355	-5.36204	-5.16291	-4.36074	-4.81907	-2.98051	-4.97294	-3.1239	-5.0852	-4.36152	-2.70849	-4.69372	-4.48565	-4.64636	-4.696	-5.60327	-5.2691	-6.02497	-5.06333	-4.37433	-5.64991	-5.16192	-5.60006	-5.23246	-5.04435	-5.24259	-3.99539	-4.73598	-5.33797	-5.11999	-5.12087	-4.07567	-4.11488
Q14204	DYNC1H1	0.802084	0.928984	0.0439843	1.03096		0.887033	0.628393	0.710144	0.0610886	0.164497	1.1918	1.45801	0.703737	0.569113	0.376963	0.361761	0.735241	0.511557	0.966644	1.08333	1.66049	0.759317	0.366005	0.962652	0.579628	0.937939	0.684072	1.43979	0.662392	1.05004	0.99004	0.0193596	1.13531	0.631565	-1.90735e-05	1.08511	1.22258	-0.0928116	1.37531	1.50627	1.7283	0.898062	2.81262	1.70255	0.23469	0.571321	0.840477	-0.602596	0.449236	1.10197	0.215841	0.682026	-0.0139923
Q13409-1	DYNC1I2	0.248073	0.50698	0.464586	1.37992		-2.7234	-1.99895	-2.82004	-2.56767	-2.51591	-2.40103	-2.1909	-5.64942	-1.88636	-1.53597	-0.806475	-2.49103	-1.8952	-4.03816	-2.2791	-2.7924	-1.94839	-2.65347	-2.06217	-5.72246	-1.70419	-1.34504	-1.92882	-1.82579	-1.66318	-1.25926	-1.95727	-2.3587	-0.898178	-1.96618	-1.1262	-5.41997	-1.7938	-1.93508	-1.90979	-0.365589	-0.958841	-1.64889	-0.411823	-1.61576	-1.38633	-0.495502	-1.45527	-1.99884	-1.65081	-0.615473	-4.43374	-6.49417
P63167	DYNLL1	0.133178	0.353832	-0.422061	0.746358		-4.31864	-3.30091	-2.71194	-3.81832	-3.96846	-3.65384	-4.70359	-3.96743	-3.50769	-3.18578	-2.89591	-4.61263	-2.79295	-2.92703	-3.14012	-2.75835	-2.57794	-3.3207	-2.70579	-6.6721	-1.75783	-2.63814	-2.33694	-2.51827	-2.81425	-2.21621	-3.36141	-3.45032	-3.45912	-4.70115	-4.27651	-4.32553	-3.78233	-4.09607	-2.77019	-3.53781	-3.57276	-2.85288	-2.44751	-2.24548	-3.28812	-3.48919	-4.75259	-3.99248	-4.38068	-4.42943	-5.77822	-2.42994
Q96FJ2	DYNLL2	0.503816	0.746355	-0.139261	0.907984		0.0734825	-0.462715	0.644148	0.337114	0.483814	-0.161947	0.583181	0.444431	0.360228	0.892145	0.735779	-0.182623	0.63842	1.43159	0.83584	0.707132	1.23071	0.322313	1.08928	0.868698	1.29501	0.672852	1.35003	0.97094	1.04804	0.475065	-0.634329	0.141171	0.559317	0.297903	-0.566345	-1.38926	0.611374	1.11318	1.57478	1.4135	2.54621	0.390345	1.02437	0.312746	0.13792	0.528709	-0.482853	0.774656	0.130819	-0.411842	-0.720745	0.93412
Q13011	ECH1	0.100124	0.304376	0.662322	1.58263		-4.36401	-2.74312	-4.81458	-5.46068	-3.76799	-5.10294	-1.51325	-2.09504	-2.25062	-4.84109	-4.46492	-4.40867	-4.85058	-5.50468	-2.56969	-1.6758	-1.25895	-1.27217	-4.57229	-4.23432	-5.34921	-5.04609	-4.24675	-4.67252	-3.46999	-5.81655	-3.93722	-4.57397	-2.92707	-3.28991	-3.59945	-0.723364	-3.28391	-1.35257	-2.07481	-2.23635	-4.89542	-2.83392	-2.07366	-4.80358	-3.17202	-4.02198	-3.49033	-4.1737	-4.3802	-6.03953	-2.17029	-2.98127
Q9NTX5	ECHDC1	0.901121	0.972002	0.0533963	1.0377		-1.18177	-2.76764	-2.16027	-2.50306	-2.81651	-4.10058	-3.16425	-4.92567	-2.23796	-3.37437	-1.3716	-2.37748	-1.86721	-1.73047	-2.26746	-4.38903	-1.56764	-3.05018	-4.40261	-4.21359	-0.965664	-2.00212	-1.41266	-0.655128	-4.25846	-2.34286	-1.91077	-1.43003	-0.644566	-1.81532	-1.10073	-5.16241	-1.68938	-2.22962	-1.96898	-2.49154	-5.67638	2.40803	-2.73283	-1.12377	-2.97639	-3.08049	-4.41545	-1.47229	-4.16857	-2.4349	-3.17006	-4.02004
P30084	ECHS1	8.09105e-05	0.00431373	-1.32923	0.397981		-2.67001	-0.367846	-3.75201	-2.25142	-2.82659	-2.5876	-2.761	-4.13268	-2.03961	-1.85573	-2.89257	-2.38876	-1.77666	-3.94941	-1.74273	-3.72931	-2.77028	-1.55638	-4.5025	-2.54626	-1.6929	-3.24493	-1.48837	-2.35515	-2.59456	-1.33438	-2.29346	-1.48163	-1.69667	-4.45542	-3.93211	-2.73893	-5.19034	-3.814	-3.09047	-2.34616	-5.11402	-5.2772	-2.53473	-1.91045	-3.83832	-5.23727	-4.74132	-4.00522	-5.04138	-4.643	-2.58139	-4.09953
O75521	ECI2	0.00709372	0.0637886	1.44583	2.72419		-1.75302	-4.93013	-5.16115	-4.76466	-4.44411	-2.57075	-5.89814	-4.15211	-4.76591	-4.06501	-4.78712	-4.18079	-5.13047	-5.43382	-6.73815	-6.43261	-5.38369	-5.08968	-5.08357	-4.96458	-5.16482	-4.9504	-4.44834	-2.43477	-4.66026	-5.09357	-3.18395	-3.81964	-3.87913	-1.47834	-1.11436	-0.0331402	-6.29923	-0.729469	-5.31488	-4.31775	-6.47084	-5.61977	0.155836	-5.74183	-4.3649	-1.69388	-5.09932	-0.328886	0.149143	-5.12384	-4.56567	-1.70265
Q16610	ECM1	0.00395775	0.0437438	0.705123	1.63028	+	0.887058	0.774086	0.3888	0.50569	0.453016	1.11273	0.0633011	0.341145	1.0524	-0.0405254	0.853464	0.00239182	-0.511873	0.527367	1.00244	0.361063	-0.0307083	0.385597	1.889	2.54272	2.46359	0.025629	0.58806	0.735483	1.75053	1.92014	0.779234	0.872305	0.911127	2.2394	1.67069	0.797838	1.34063	1.29368	0.875019	3.20112	0.734724	0.769764	0.575949	0.902662	0.485367	1.69639	1.97949	1.15601	2.05318	3.65647	1.34176	1.917
O43854-2	EDIL3	0.704671	0.876734	0.0854423	1.06101		0.080698	-0.523401	0.483885	-0.635303	-0.322426	-0.601784	-1.07777	-2.22789	-0.478752	-0.273232	0.729515	-1.08837	-2.19827	-2.26003	-1.98334	-0.705046	-0.548473	-1.65672	0.402697	-0.843493	-1.05188	0.227339	-1.04721	-0.510807	0.353573	-0.732275	-0.0583248	-1.12473	-0.0698662	-0.588797	-0.740805	-0.889786	-0.298941	-0.729853	-0.126013	-0.90781	-0.792198	0.641943	-1.40575	0.623356	0.319744	-1.09348	-1.84586	-1.3211	-0.582676	-0.999264	-0.228472	-1.30682
P68104	EEF1A1	0.0704446	0.248063	-0.239634	0.84696		4.63351	4.56349	5.30016	5.90808	4.47855	5.07043	4.88421	4.82834	5.6705	5.2732	5.23357	4.55789	5.37675	5.88282	5.01667	4.69487	5.35969	4.49546	5.07392	4.93707	5.13636	5.49322	4.97904	6.17584	4.83357	5.2508	5.19383	4.81318	5.47566	3.99118	4.15817	5.01649	4.8287	4.70356	5.45907	4.94522	5.78588	4.8179	4.86641	4.79943	4.70396	5.35547	4.38594	4.84701	4.78947	5.18433	4.3481	4.97036
P29692-2	EEF1D	0.20123	0.444181	0.545359	1.45938		-4.20773	-2.96589	-4.99565	-2.84912	-3.14214	-1.81821	-3.86122	-6.34999	-2.57128	-5.69053	-2.63122	-5.44462	-6.33486	-5.08072	-5.07556	-2.12647	-3.69487	-2.93221	-1.18212	-3.26695	-3.44444	-1.10731	-4.33678	-4.01994	-4.53643	-2.8494	-4.47655	-4.21938	-4.52829	-2.54614	-2.09255	-4.23065	-2.66352	-1.86497	-4.0054	-0.718151	-1.71967	-3.62138	-1.57306	-2.65162	-4.96057	-4.88481	-2.49867	-5.48029	-2.14594	-1.69688	-5.36179	-4.99963
P26641	EEF1G	0.00182264	0.0278684	-0.61486	0.652993		0.506535	0.843607	0.850222	0.506908	0.643789	0.959303	0.845413	1.81166	1.61261	1.13523	1.19482	0.131136	1.36531	2.28465	1.32136	1.10208	1.80041	1.44966	1.65706	0.736242	1.39417	1.37761	1.44618	1.47383	0.776314	0.904152	0.891027	1.00305	1.70662	-0.043972	0.961584	1.08464	0.474236	0.809198	1.3013	0.732771	0.995039	0.621063	0.608845	1.63253	0.809118	-0.264545	0.277908	-0.288576	-0.339895	0.52743	-1.89003	0.862045
P13639	EEF2	0.345018	0.608223	-0.314752	0.803989		2.99204	2.93797	3.58256	4.14481	3.30018	4.26973	4.24524	4.09043	3.2118	3.82413	3.80928	2.5497	5.97936	4.12431	5.43458	4.56129	4.23236	5.9473	7.13738	4.5045	4.82893	2.98503	4.20539	4.43589	6.62452	4.69167	6.09688	4.98133	4.72128	3.3979	2.3297	4.10008	4.39204	4.51737	5.65349	3.78904	5.08155	3.57219	4.13435	6.46026	2.92565	4.81145	3.84162	2.26344	3.96598	2.68299	5.39616	4.04598
Q12805	EFEMP1	0.509023	0.750306	-0.19129	0.875822		5.19502	5.29264	4.54872	3.66239	4.07211	3.34816	4.47324	5.21564	2.42593	4.99705	2.51522	3.83117	3.00996	2.46859	4.52846	3.96958	4.54834	5.56549	4.27911	4.28925	3.75453	2.33133	3.89306	3.60878	4.38497	4.78566	4.13487	3.72809	4.87275	3.81129	3.44205	6.4751	2.53364	4.50448	4.3667	3.41883	4.01269	2.40731	2.46602	2.40879	2.35435	3.83729	4.93352	3.24136	4.39287	3.7529	4.76256	4.79211
O95967	EFEMP2	0.176553	0.418064	0.291544	1.22395		2.59487	2.42106	1.1755	1.7736	0.972343	1.85029	1.63535	0.76837	0.596828	0.607693	1.67184	1.31358	-0.251657	1.33496	1.68781	2.04155	1.29138	2.28133	2.08265	0.259851	0.642271	1.16459	0.54283	0.756987	1.8628	1.58847	2.40759	1.67745	1.52354	0.907236	2.15961	1.4523	1.3075	1.6386	1.69662	0.514393	1.32508	0.30393	0.984779	1.42248	1.7942	1.49538	2.59927	2.38966	2.85106	1.56751	3.14591	2.43195
Q9BUP0	EFHD1	0.983353	0.992615	-0.0075275	0.994796		-1.75132	-2.48686	-3.09578	-4.63887	-2.19245	-6.3716	-3.78346	-3.14997	-4.44653	-1.46138	-3.98021	-2.42913	-4.20338	-5.0181	-3.67983	-2.22504	-3.84593	-5.128	-2.28119	-4.95411	-2.89963	-4.0831	-2.6107	-2.88341	-3.45583	-3.3888	-5.71364	-3.32857	-2.11739	-2.42834	-4.08708	-4.08699	-4.43691	-2.45579	-2.94893	-5.56908	-3.08434	-5.29055	-3.23742	-1.49348	-2.07236	-5.60897	-5.36406	-3.16644	-2.37904	-4.05256	-3.61514	-3.71766
Q96C19	EFHD2	0.0187609	0.111796	1.4352	2.7042		1.68908	-0.153748	0.297226	1.46832	0.127274	0.653072	2.0382	-1.52177	-0.582062	-0.79641	-0.863855	2.34848	-0.82732	-4.3439	-0.564575	-0.637825	-0.910757	0.514141	0.408638	-1.10893	0.0923996	0.106483	-0.438738	-0.183447	0.864056	1.67736	0	-0.0234032	-1.22206	2.03292	-0.448435	-3.69175	0.766502	-0.446808	-0.770306	0.520649	-1.21084	-0.757931	-0.0640068	1.55576	0.255112	2.63757	4.72362	4.44762	2.77717	5.42151	5.85932	5.83843
P20827-1	EFNA1	0.186283	0.427954	0.373513	1.2955		0.799076	1.0445	0.0293503	-0.105833	2.19645	0.232971	1.71077	1.17581	0.788729	0.128189	-0.371824	1.23319	-2.1181	0.543848	0.664064	1.27593	-0.109934	0.72864	0.629398	0.504898	-0.328159	0.930399	0.198778	-0.609882	0.0416565	0.71295	-1.64476	-0.14793	-0.965876	1.75479	1.75953	-0.541969	0.922831	0.0262775	0.648411	-0.0570164	-0.335604	2.47744	-1.02228	1.523	1.23286	1.99259	0.215242	1.73959	0.994198	0.936626	1.18856	0.219049
P98172	EFNB1	0.698008	0.871084	0.179647	1.13261		-1.83553	-4.72068	-0.621552	-2.57332	-2.23546	-3.49343	-1.8566	-1.72725	-2.10076	-4.70733	-3.83422	-5.40663	-4.29567	-5.0529	-4.3431	-6.04174	-1.87104	-2.70658	-2.82146	-1.72543	-4.498	-2.32778	-2.01402	-4.16156	-3.45719	-4.64009	-3.73659	-1.15492	-2.88878	-2.93753	-1.91774	-0.730642	-5.31734	-3.92236	-5.823	-5.09398	-4.07384	-6.07248	-2.35832	-3.46388	-2.64208	-3.2282	0.73575	-1.76107	-4.05265	-2.51875	-1.39905	-1.19884
P01133-1	EGF	0.000159732	0.00615385	-0.585376	0.666476		8.84057	9.07903	8.51285	9.05911	9.00955	9.29214	9.43834	9.72917	8.67307	9.78883	8.68218	8.5763	8.88086	8.40574	9.95075	9.20008	9.31938	10.3095	9.11591	9.35567	9.71167	8.56896	9.4027	8.99659	9.47989	9.53005	8.76863	9.21862	8.79185	8.56226	7.8704	9.03661	9.09027	9.16976	9.34711	8.19911	8.53421	7.8179	7.49045	9.15685	8.74218	8.96155	8.7909	8.26631	8.09243	8.31738	8.74191	8.8103
P01133-2	EGF	0.0533291	0.214255	-0.888207	0.540285		-1.47834	-1.255	-1.55169	-1.55037	-0.504681	-1.33529	-1.58117	-6.21236	-3.91119	-5.51871	-4.44292	-3.45949	-5.79707	-2.78788	-0.146864	-1.4138	-1.62561	0.00727654	-1.67435	-0.706964	-3.05547	-3.80756	-3.79391	-1.41205	-1.31554	-1.273	-3.11316	-1.3661	-1.53784	-1.71216	-4.14464	-4.39118	-4.3463	-1.82241	-1.82721	-2.90535	-2.65816	-5.57549	-4.11562	-3.21498	-3.75672	-1.8061	-2.70181	-3.84385	-3.88893	-5.43036	-3.58825	-1.69913
Q9H4M9	EHD1	0.656691	0.842754	-0.0534603	0.963622		3.00798	3.48274	3.49875	3.23274	3.91634	2.97544	3.78366	3.86579	3.75856	3.70988	3.33093	3.81863	3.93782	3.61399	3.26958	3.49093	3.71474	2.99654	3.65837	3.31997	3.90036	3.9707	3.76444	3.31005	3.35363	2.76736	2.57886	2.81659	2.60716	4.08695	3.84413	3.738	3.83755	2.96243	3.50948	3.17318	3.1554	3.40725	3.67785	2.97072	2.72863	3.60802	2.98669	3.85961	3.08645	3.96649	3.31431	3.58573
Q9H223	EHD4	0.248062	0.507422	-0.227683	0.854006		2.09275	2.19834	2.66753	1.08053	2.82131	1.4523	2.17346	2.84158	2.95761	3.56354	2.73637	2.62859	2.21157	2.70717	2.48609	2.46918	2.98171	2.60221	2.89634	2.31082	2.94218	2.75086	2.76156	2.44748	1.94973	1.88478	1.80179	2.12456	1.89409	2.48146	3.26068	2.58642	2.64105	1.57628	2.61498	3.75381	2.1088	3.32032	3.14358	2.49744	2.41044	1.50681	1.25256	1.93147	1.91036	1.77299	1.54778	0.193569
P41567	EIF1	0.815763	0.936028	0.120247	1.08692		0.610224	-2.30149	-1.62581	-2.40404	-2.20535	-1.41203	-3.95417	-2.55527	-1.48247	-3.5594	-2.0073	0.0180244	-1.95815	-3.22016	-3.94852	-2.31537	-3.43883	-4.80749	-3.82196	-4.12773	-2.55573	-3.174	-2.63269	-2.17642	-6.16656	-3.39138	-5.56795	-1.62631	-2.72507	-5.48007	0.104847	-6.31196	-3.85712	-6.20096	-4.95201	-2.48111	-0.700882	-3.45197	-1.45258	-2.8666	-0.797546	-3.56543	-1.3186	-0.689625	0.617065	-1.63529	-4.49331	-0.914211
P19525	EIF2AK2	0.0672028	0.241926	-0.751034	0.594178		-3.02659	-2.41527	-2.75585	-4.40408	-4.92731	-5.26537	-3.12648	-5.20673	-3.52843	-1.00584	-4.0807	-2.37827	-4.89862	-4.71	-5.06818	-2.47427	-2.57863	-3.4769	-6.21524	-4.24297	-1.72356	-4.35236	-1.61991	-5.84235	-4.1289	-3.2063	-4.61983	-5.44529	-6.55727	-3.27071	-5.5828	-5.54235	-5.11253	-1.72322	-1.85673	-3.76285	-5.29134	-3.76812	-3.20301	-5.04519	-5.53668	-6.7601	-4.94487	-4.13898	-4.51763	-5.72279	-5.24524	-3.66985
Q9NZJ5	EIF2AK3	0.182313	0.425163	-0.248067	0.842024		-3.89935	-5.0239	-4.4897	-3.51215	-4.12932	-3.92813	-4.21513	-3.76571	-5.58846	-4.80066	-4.21784	-4.41516	-4.7045	-4.05044	-3.79211	-5.4666	-4.7007	-4.43774	-4.46861	-4.43355	-4.32305	-4.78154	-5.08125	-4.93864	-4.4718	-5.28329	-4.59876	-4.97937	-4.99608	-5.06463	-5.01491	-5.88849	-6.24714	-4.37807	-5.18416	-4.64719	-3.84492	-4.76527	-4.96319	-5.39317	-5.5014	-3.07453	-3.93258	-4.97125	-4.20983	-5.04264	-4.24822	-3.94902
Q14152	EIF3A	0.152544	0.382997	-0.648482	0.637951		-5.18383	-2.83988	-1.44629	-0.361502	-5.21804	-2.39686	-2.74131	-3.47806	-1.11812	-2.23711	-2.84888	-6.39363	-2.5126	-1.2924	-2.31152	-4.76812	-2.06596	-5.66768	-4.08521	-2.85313	-2.7015	-2.04703	-2.47545	0.204584	-3.87864	-1.47576	-1.30533	-3.4733	-1.19449	-4.5939	-3.73216	-2.13858	-3.85842	-2.69167	-2.14257	-3.07239	-0.733629	-3.59126	-5.23328	-3.9331	-3.646	-3.74142	-3.82272	-5.27115	-3.43879	-4.07617	-6.6492	-1.81773
Q14240-2	EIF4A2	0.261964	0.524874	0.256634	1.19469		-1.04316	-0.92835	-1.17866	0.122173	-1.10585	0.423885	-1.26343	-0.336494	-1.25021	-0.0551987	-1.18052	-0.473557	0.687595	-1.02037	0	-1.1001	-0.663568	0.0290394	0.460926	-0.105034	0.380087	-0.782795	0.0754566	-1.17948	0.34576	-0.0757046	-0.00568771	-0.569727	0.899136	-1.23634	-0.17017	-1.84735	0.737204	-0.481026	0.42524	1.13922	0.717804	0.647011	0.454473	0.517508	0.529026	-0.493052	-1.5445	-0.899263	-1.4971	-0.837122	-0.919897	0.568312
Q15056-1	EIF4H	0.73072	0.89463	0.0978027	1.07014		-5.63636	-2.46233	-2.72024	-2.58172	-1.95183	-1.76018	-3.16845	-1.72732	-1.56452	-3.19275	-1.83933	-3.31639	-3.69866	-1.40114	-1.33685	-1.84278	-2.75457	-4.25933	-2.50872	-2.4409	-2.01871	-1.71386	-2.7611	-3.72817	-3.31841	-3.76001	-2.84392	-2.7927	-2.69369	-2.37131	-2.56613	-3.39077	-1.73269	-2.10102	-4.57464	-1.50924	-1.98082	-2.39384	-1.40738	-1.76549	-2.34135	-2.22195	-2.22917	-2.71278	-2.13861	-2.903	-5.05933	-3.5945
P63241-1	EIF5A	0.0228888	0.12805	0.554522	1.46868		-1.42226	-0.603498	-1.0831	-1.79128	-0.534954	-0.676718	-1.10548	-1.89457	-0.7652	-2.76108	-0.45623	-2.52773	-0.445059	0.191065	-0.217134	0.0698204	0.238214	-1.14568	-0.371744	-0.092514	-1.44733	-0.486839	-1.44097	-0.0220165	-0.631659	-0.3193	-3.26622	-0.621078	0.0222816	-0.315889	0.147331	-0.277664	-1.18599	0.42264	-0.503187	0.205067	0.0765133	-0.62734	-0.79142	0.912861	-0.73312	-1.72725	-0.701986	0.109161	-0.927435	0.0610695	-1.45297	0.0702457
P56537-1	EIF6	0.0411259	0.185069	0.798944	1.73983		-0.608288	-1.04543	-0.39599	0.37558	1.13606	0.191099	2.22006	-4.63996	-1.27188	-1.70339	-0.962069	0.24925	-0.765018	-1.78497	1.63969	1.25034	2.28779	1.70822	0.692873	-1.79466	-1.80281	-1.55343	-0.714058	-1.43125	0.21751	-0.958513	0.357931	-0.922491	-0.52354	0.0255432	0.375498	-1.19292	-0.239161	2.14946	1.5028	0.64167	0.73801	0.575287	-1.22786	-0.692947	1.19158	0.660015	1.89208	1.0979	-0.0398216	0.791252	0.708595	0.38271
P08246	ELANE	0.814079	0.936181	-0.114283	0.923842		-0.889141	-0.637907	0.682686	-0.362089	-1.56857	-0.702085	-0.786139	2.56849	0.863379	0.98102	1.27654	-1.50325	-1.62934	-0.544294	-0.68858	0.167109	-0.250368	1.27087	3.76809	1.51894	-1.22585	2.09415	0.302931	-0.787472	4.10203	-0.62689	-1.11276	-0.596954	-0.417995	1.75834	-0.613186	3.35198	2.24052	1.35914	-0.50614	-0.728251	-0.624403	3.73095	-0.984268	-0.28392	0.395443	2.42266	-2.40751	-1.66422	-2.46229	-1.65371	-0.387482	-0.750931
A1L3X0	ELOVL7	0.773565	0.915606	-0.147458	0.90284		-3.68275	-2.64248	-5.14304	-0.607634	-1.23226	-1.72168	-0.172241	-1.8683	-3.53945	-0.796547	-4.36178	-1.65189	-4.3839	-4.40335	-1.45154	-6.39493	-1.62416	-7.13405	-4.42921	-1.9691	-2.34133	-3.01526	-3.4939	-6.1245	-5.92101	-1.04087	-2.74432	-1.81957	-5.18113	-1.07336	-1.52206	-2.93781	-2.17481	-6.29084	-1.59165	-1.83128	-3.31977	-3.18863	-4.21975	-3.31986	-2.19612	-2.13311	-4.30983	-3.32564	-3.65615	-5.05711	-1.56652	-5.27593
O95834-3	EML2	0.0978438	0.300601	-0.656648	0.634351		1.65999	0.484127	1.56019	0.934429	-1.45579	0.869102	0.962097	4.81611	0.644896	4.14213	1.83963	2.4743	1.84607	2.25789	0.84907	0.929636	0.83157	1.75081	4.77757	4.10466	0.56735	1.4883	1.25085	1.37735	2.97219	2.22292	0.718945	1.1008	0.564119	-0.27632	0.308111	0.260345	3.3821	0.981094	0.587963	2.29477	-0.132883	3.17071	-0.227053	-0.0741825	-0.43185	2.89326	0.350233	0.60379	1.35798	1.34787	2.27391	1.9025
O94919	ENDOD1	0.229346	0.481038	0.482827	1.39748		2.67176	0.0692234	0.497217	2.20488	1.31462	2.68695	2.59464	-0.746538	-0.944199	0.388729	0.076519	2.13905	-0.555906	-0.693913	-0.901548	0.2747	0.0353107	-0.156643	-0.239796	0.097126	0.70895	-0.667467	0.917833	-0.462744	0.362003	-0.831099	2.51311	0.429768	-1.27287	0.724951	3.40557	-0.0184669	-0.684835	0.715185	-0.717037	-0.494551	-0.458485	0.254585	-0.169443	0.11241	1.16518	1.13526	4.28984	2.52146	2.98923	2.54816	1.35139	2.10369
P17813	ENG	0.0220914	0.125242	0.941717	1.92081		-1.65873	-3.85861	-4.2682	-4.47638	-3.78509	-4.21131	-3.30748	-5.15076	-4.01528	-3.65572	-4.30537	-2.6878	-4.75624	-4.82169	-2.84453	-4.24049	-5.78992	-4.23061	-4.01648	-3.89939	-3.06896	-4.77076	-3.21156	-3.87248	-5.20379	-3.60517	-3.35169	-4.2273	-5.74508	-3.36163	-2.57424	-5.37117	-3.53683	-2.75356	-4.04833	-4.48009	-4.28002	-2.22494	-7.64419	-1.53218	-1.7347	-1.914	0.102364	-1.45077	-0.517216	-3.01513	-2.08738	-2.4907
P06733-1	ENO1	0.00636973	0.0596102	-0.45359	0.730223		6.29353	7.06082	6.98066	7.46207	6.62606	7.52846	7.05046	7.33628	7.29387	7.73541	7.21231	6.13793	7.395	7.18028	7.62049	7.03997	7.44089	7.79146	6.81221	7.25084	7.61002	7.55893	7.77793	7.44921	6.8521	7.22983	7.65361	7.5693	7.44448	6.28611	5.85485	6.32726	7.74215	7.73819	7.55392	6.85321	7.12795	6.23571	5.68281	7.58977	6.96688	7.39368	6.57657	6.43467	5.80199	6.19946	6.66248	7.42032
Q7L5Y1-1	ENOSF1	0.275817	0.539136	0.449096	1.36518		-3.59801	-2.35172	-2.13876	-2.60954	-1.49771	-2.08363	-2.78093	-2.91465	-4.84167	-4.11204	-2.78702	-1.78682	-1.52348	-3.41199	-2.83516	-2.14336	-1.49473	-6.28274	-2.42769	-1.65489	-2.19787	-4.3512	-3.16663	-2.15711	-2.46934	-3.12044	-3.52023	-2.94122	-0.721138	-2.12477	-1.82289	-4.62907	-4.04004	-0.270828	0.487679	-2.14394	-0.920494	-2.41312	-0.631594	-1.86043	-2.43108	-3.23765	-2.40843	-7.05276	-1.55105	-2.23481	-3.35737	-4.22615
Q07075	ENPEP	0.00781095	0.0671628	0.621931	1.53893		7.63692	6.73078	6.92088	6.83388	5.65544	6.15661	7.6148	6.42768	6.27001	6.0085	6.12903	6.52556	6.61538	6.23767	7.44377	7.46308	7.79018	7.74898	6.178	6.2598	5.9942	6.72198	6.66282	5.41704	6.64809	6.03473	8.18746	6.54724	9.0676	6.77746	6.39462	8.62637	6.63365	8.54765	7.77275	6.88161	7.65185	6.78518	6.54372	6.16575	7.8912	6.31325	6.3434	7.30025	7.90373	7.92348	7.1408	7.24608
Q13822-1	ENPP2	0.380616	0.641107	-0.149619	0.901489		0.702341	2.52346	2.43926	1.9779	2.99985	1.97564	2.39692	1.95864	1.96201	2.28277	1.80738	1.66247	1.50232	2.51126	3.15445	2.32372	1.97627	2.79894	2.68925	2.98049	1.74426	2.04565	2.00124	2.917	2.8477	2.46907	2.50623	2.86279	2.53838	2.11369	2.22903	1.7886	2.37412	2.66905	3.07303	2.84028	2.67276	2.16105	0.813486	2.57861	2.33804	2.82467	1.62397	1.65103	2.29653	1.14656	1.22734	1.77544
O14638	ENPP3	0.037517	0.174255	0.679645	1.60175		-0.917343	-1.31983	-1.38691	-5.50987	-3.87226	-2.07042	-1.51592	-4.33228	-4.42733	-2.47833	-2.4284	-2.25944	-3.4257	-1.76706	-3.29161	-2.15467	-2.36747	-2.61936	-4.09959	-3.09049	-2.96358	-2.55145	-1.35672	-1.98107	-3.67953	-1.91621	-1.32315	-2.00278	-2.78569	-2.02186	-0.854239	-0.149147	-1.80553	-2.42336	-3.14057	-2.40157	-2.25181	-1.38493	-2.32937	-0.850994	-0.517876	-0.989738	-1.27461	-1.47058	-2.50454	-4.48894	-2.49922	-2.48308
Q6UWR7	ENPP6	0.200881	0.44431	0.313238	1.24249		0.728479	1.82991	1.48209	1.33011	1.35898	1.18342	0.121292	1.4566	1.36281	1.75794	2.1043	1.02918	2.10686	2.40614	1.19232	1.17714	1.75993	1.3493	2.00959	2.25725	1.52792	1.91084	2.16653	1.52886	1.40764	1.14145	1.01299	1.77213	3.99513	1.70989	2.15465	4.36725	2.56745	2.28012	2.3098	1.54908	1.65524	2.71301	2.32362	1.54134	1.28622	1.88916	1.83652	0.637486	0.937799	0.930033	-0.636795	0.554907
Q6UWV6	ENPP7	0.898716	0.971361	-0.030689	0.978953		-0.994053	0.792414	-4.00972	-0.468107	0.668375	-0.00335312	0.114124	-0.844521	-0.0389538	0.23678	-0.224913	0.352112	-0.0081749	-0.909086	0.130455	0.99069	-0.864391	-0.923885	-0.23838	0.0638103	0.224499	0.928181	0.278151	-0.572094	-0.529249	-0.182053	-0.451033	-0.298325	-0.975084	-0.781075	-0.895811	-0.039093	0.539154	-0.346836	-0.13011	-0.0276203	-0.0115547	-0.464731	0.0433712	1.51951	-0.104668	-0.774208	0.405807	-1.25478	-0.121565	-0.8668	-0.323626	-0.847418
O75356	ENTPD5	0.592033	0.810113	-0.209261	0.86498		-2.78002	-3.42569	-3.79896	-5.76971	-6.36276	-5.45753	-2.2357	-3.16945	-2.56602	-2.73728	-3.14086	-6.13193	-5.06506	-2.47116	-4.64474	-2.62663	-4.88356	-2.92058	-3.81087	-5.54017	-2.83797	-2.69997	-3.04346	-4.94184	-2.77598	-5.71089	-2.92475	-2.81237	-3.81343	-3.7554	-2.29362	-3.32575	-3.53036	-3.05198	-7.21988	-2.71071	-3.52633	-3.71087	-5.8494	-2.78301	-3.82918	-6.95999	-5.43921	-3.24634	-4.07938	-3.42991	-3.62716	-4.63609
O75354-1	ENTPD6	0.000594227	0.0137905	-0.465917	0.724011		1.23908	0.917671	1.45704	0.77507	1.75675	0.551733	1.52279	1.54399	1.12753	1.50268	2.08851	1.44	1.4803	0.889	1.35534	1.80713	1.68655	1.01695	1.66836	1.28473	1.27542	1.24178	1.33155	1.10102	1.05228	0.481588	1.257	1.12718	1.37243	0.713198	0.0944099	0.266392	0.890301	0.709173	1.19714	0.451876	1.06774	0.243853	2.20046	1.03721	1.21181	1.20035	0.632149	1.25333	0.447578	0.528305	0.264187	0.599035
P16422	EPCAM	0.604146	0.814444	0.250623	1.18972		-0.725229	0.235262	0.272091	-1.07467	0.231325	-1.95226	0.74654	0.187712	-3.19224	-0.538349	-1.81286	-3.45076	-5.26647	-2.79193	0.302919	0.664255	0.564196	1.36215	-0.965425	-4.78806	-2.07542	-3.81633	-5.11951	-1.54884	-2.52226	0.756287	-1.86207	-2.95035	-0.751329	-0.0237083	0.159357	1.31841	-1.38537	0.372795	-0.142305	-0.934296	-0.978001	-2.05078	-1.60204	-2.78427	-1.71505	-1.20381	-1.20681	-2.00698	-2.12628	-2.52691	-2.71355	-2.06542
P21709	EPHA1	0.118863	0.331457	0.467447	1.38266		1.87449	0.504917	-0.297459	0.853746	1.76892	1.23554	1.47881	0.34321	1.062	0.432442	-0.175079	1.46593	0.42555	0.0146084	0.520443	1.02597	-0.138563	0.353209	-3.0216	0.405411	1.33569	0.217466	0.472446	-0.131315	0.764618	-0.120869	1.88158	1.4158	-1.34642	1.15897	1.38747	3.03656	0.580198	-0.188408	-0.389194	0.929518	0.402866	0.409754	0.526861	0.772627	2.2581	0.969244	1.23717	2.33793	2.09916	0.673065	2.44184	1.4573
Q5JZY3-2	EPHA10	0.0435743	0.192667	1.09824	2.14094		-1.58821	-3.62844	-4.93369	-7.73826	-2.08716	-2.80848	-4.29663	-5.7063	-2.57862	-2.48674	-4.09992	-1.18426	-4.36889	-5.89844	-5.71581	-2.66243	-5.54519	-4.13697	-4.68124	-4.64821	-3.47141	-3.69503	-3.73575	-6.23728	-2.82525	-3.31553	-2.73071	-3.63944	-4.56856	-4.46582	-1.84704	-5.99208	-4.32364	-4.31799	-5.17222	2.1778	-4.54207	-2.45172	-2.26627	-2.76045	-2.34204	-2.65697	2.62813	-3.83413	-2.15096	-3.76793	-2.0798	-2.19018
Q15375-4	EPHA7	0.11353	0.32518	0.903666	1.87081		0.9638	-0.89476	-1.75363	-4.22463	0.475464	-2.02913	-2.30613	-6.11771	-2.02247	-2.22283	-1.78609	0.0255718	-1.67468	-1.28695	-3.37798	-1.48021	-1.50084	-5.95575	-1.24319	-0.742041	-1.28711	-1.41162	-1.36636	-4.11144	-1.96605	-4.25015	0.384153	-1.16428	-2.82095	-0.487225	1.00997	-2.87494	-0.997515	-1.07296	-5.58316	-4.2203	-4.12609	-0.363686	-2.24517	-2.88474	-0.383951	-0.577972	0.326628	2.09082	1.16602	0.919775	1.66144	0.732306
P29323	EPHB2	0.496305	0.740389	0.188816	1.13983		-1.95512	-2.04295	0.251701	0.0343437	-2.49297	-0.518848	-0.931925	-2.47826	-1.60887	-3.20045	-2.66854	-2.98153	-2.02525	-1.48854	-1.54658	-1.08235	-1.66663	-0.429735	-0.857327	-1.76364	-1.22452	-1.67324	-1.77793	-0.254793	-1.45545	0.472044	-0.421125	-2.03047	-0.252626	-0.137497	-0.946379	-1.91561	-2.11807	-2.16233	-2.11361	-0.4813	-3.10824	-2.11293	-1.69103	-1.73183	-1.00745	-0.0866203	-2.06943	-0.234758	-0.804314	-1.1927	0.215578	-0.714643
P54753	EPHB3	0.595187	0.810183	-0.244919	0.843863		2.01878	0.445713	-1.54161	-0.118034	2.21953	-0.0911617	3.56241	4.92203	-0.513567	2.49852	1.6085	2.77611	1.95074	1.703	1.88804	3.69242	2.91773	3.87245	-0.146807	0.20924	0.327406	-0.252151	0.574112	-0.600262	-0.103094	-1.26268	0.651609	0.779011	0.352316	1.50991	0.886261	6.2572	-0.138969	0.120895	0.341612	0.396788	-0.227406	-0.199102	-0.426949	1.4609	1.10992	0.339546	1.31448	1.04479	1.55883	1.09877	1.28182	1.29714
P54760	EPHB4	0.388428	0.647862	0.337156	1.26326		3.24191	1.87818	0.67252	3.24475	4.03592	4.52953	3.76513	1.69102	1.63554	1.13092	1.84904	4.12726	1.7429	3.77925	3.30685	2.94207	0.575386	2.30482	1.90121	3.08981	1.63101	3.55026	2.23314	1.6725	4.35396	1.89007	5.48146	4.43699	1.43807	3.5841	2.09079	3.32427	3.42511	0.233318	0.754471	0.715178	3.40532	3.5082	1.75751	3.91123	4.39291	3.6714	4.32039	4.18605	3.81221	3.95609	4.42161	4.61592
O15197-1	EPHB6	0.995194	0.997057	0.00183945	1.00128		2.52581	2.04737	2.73153	2.06245	2.8459	1.94139	3.59021	4.96469	1.20659	3.92255	2.57694	3.14653	2.84787	2.25236	2.82774	3.88193	3.07098	4.02951	1.5999	0.421186	1.04121	1.97108	1.76779	1.30435	2.27024	1.31049	2.23489	2.31292	1.43758	2.44056	2.35138	5.35496	3.47986	2.85285	2.4558	1.68543	1.8735	2.64206	0.0318375	1.6376	2.26209	1.24591	2.54669	3.34868	2.63999	2.95399	2.67402	3.198
P07099	EPHX1	0.579644	0.800693	-0.187558	0.878091		-3.48195	-2.65494	-2.43893	-3.77862	-5.02991	-3.36117	-2.76213	-2.9984	-2.72391	-3.02348	-4.98192	-2.60928	-2.07102	-2.87772	-1.63055	-4.05347	-3.24717	-4.27687	-2.03098	-2.34332	-1.57542	-3.91374	-1.90348	-2.31157	-2.34678	-2.88869	-6.00923	-3.69516	-1.94688	-5.87031	-5.26229	-4.23803	-3.09181	-3.30087	-2.0863	-2.66893	-4.07264	-1.69876	-2.26326	-1.52208	-3.2878	-3.8431	-2.86318	-4.03271	-3.92617	-1.35155	-4.56869	-4.01278
P34913-1	EPHX2	2.42156e-05	0.00169697	-0.982239	0.506194		1.87337	2.1382	2.23028	2.34926	5.13041	2.86009	4.68965	4.10805	2.9546	3.82715	3.48496	3.99324	3.22209	3.14788	2.84342	3.3154	2.85626	3.2469	3.22144	3.13161	2.94093	2.97914	3.40513	2.74662	2.57852	2.74713	2.26166	2.58168	2.18375	1.17107	1.63702	3.26306	2.42072	2.72528	3.45781	2.08842	2.76917	2.58444	2.7637	2.27123	1.75666	1.80885	1.43791	2.07803	1.98612	0.872763	1.51456	1.61115
P07814	EPRS	0.0303857	0.154527	-0.955523	0.515655		-4.63907	-2.09468	-0.930285	-4.48679	-1.20978	-4.89359	-0.993322	-0.288403	-1.37769	-0.338724	-1.13079	-2.95244	-1.02173	-1.28763	-0.464573	-1.22211	-0.34111	-0.893919	-0.951342	-0.280848	-0.572414	-0.0930157	0.189327	-0.664518	-1.18465	-1.0894	-0.843397	-0.217056	-1.07905	-3.3267	-5.20368	-0.798883	-1.05248	-1.77693	-0.536938	-3.01753	-2.02634	-0.37569	-3.3825	-1.63462	-1.34952	-1.46864	-2.04867	-5.42912	-1.3223	-2.4108	-5.67962	-1.10041
Q12929	EPS8	0.0465195	0.199202	-0.424212	0.745246		4.83357	4.46856	5.68798	5.36483	4.96253	4.7906	4.60526	5.42839	5.27468	7.13316	5.76485	5.51329	5.90263	5.94174	5.58849	4.2482	5.0981	4.80321	5.31722	4.73001	5.92849	5.35637	6.17365	5.61806	5.36239	5.22426	4.22449	4.45958	5.72985	4.73537	4.76057	6.43859	4.95642	5.28807	5.53821	4.75216	5.04911	5.02489	5.96558	4.67754	5.50867	4.84067	2.97113	4.06788	4.12321	4.05675	4.56311	4.0427
Q8TE68-1	EPS8L1	0.390295	0.649957	0.289835	1.2225		-0.329491	1.14102	0.344845	0.0225983	1.63202	0.717424	-0.157385	0.206984	1.30095	0.723072	0.73246	0.673145	0.397858	0.360676	0.149973	1.30042	0.58684	-0.670473	1.05355	-0.0295219	0.686426	1.33264	-0.47072	0.179976	0.204632	-0.238346	-0.456074	0.624851	-0.119419	1.10484	4.87694	-1.99502	0.803972	0.402332	-0.0307636	4.95704	-0.0814362	0.646303	1.09955	0.673018	0.289129	-0.264278	-0.900539	0.687855	0.821304	1.28025	0.318649	-0.187061
Q9H6S3	EPS8L2	0.474165	0.722791	-0.230805	0.852159		3.113	3.55291	3.13565	4.42256	4.39001	4.3692	3.71733	4.16353	4.11187	4.02938	4.16596	3.50779	7.60664	4.55701	5.36766	3.95197	4.04918	4.93394	6.68506	4.15258	4.84368	3.7379	5.13126	4.14042	6.55134	4.12495	5.81385	4.49233	5.24324	4.53713	4.34418	3.04672	3.3319	4.11916	5.94308	3.61766	5.1182	4.17341	4.59224	7.35884	3.19239	5.10474	3.95882	2.67464	3.61121	3.58521	5.27982	3.13629
Q9NZ08-1	ERAP1	0.101728	0.306751	-0.574457	0.671539		2.49185	2.75911	2.65306	2.91937	2.60076	3.05379	2.19374	0.722857	1.3861	0.195234	1.05154	1.09561	0.720301	2.28694	2.12353	1.11311	1.43783	2.104	6.09249	1.66873	0.941307	1.0906	0.428078	2.9337	5.90718	1.90196	3.29141	2.83217	2.77523	1.40852	0.880157	-0.156178	1.48443	1.24302	1.8105	2.33382	1.27073	0.696962	0.619364	0.917187	1.67978	1.73411	1.55075	2.2035	2.86263	1.73441	2.44279	1.87366
Q6P179	ERAP2	0.0179421	0.108874	1.10918	2.15723		-3.66837	-2.13824	-2.12441	-3.02361	-5.46765	-4.36022	-2.77091	-2.47775	-2.7995	-1.4711	-1.89906	-1.28925	-5.40452	-4.36519	-2.60624	-2.97721	-2.45708	-4.6779	-5.34958	-2.34625	-2.94223	-2.75733	-5.76451	-3.1379	-4.03082	-1.81968	-1.61413	-2.42466	-2.01824	-3.77797	-1.9112	-1.82917	-2.03219	-6.22738	-0.546482	-2.88539	-2.32402	-0.0369186	-0.108572	-1.44747	-3.1602	-6.17739	-2.50499	-1.36203	-0.676231	-2.21586	1.00894	-0.558878
P04626-1	ERBB2	0.027925	0.146469	0.753504	1.68588		-3.12351	-2.73951	-0.803532	-2.41131	-1.54365	-2.39289	-0.606363	-0.844923	-1.07656	-2.4798	-0.834686	0.849943	-1.68936	-1.11107	-0.216208	-2.28059	-1.72214	-1.90571	-0.604948	-0.87471	-2.21165	-1.20074	-2.67944	-1.02479	-0.942978	-0.669485	-1.27005	-1.68681	-1.23265	-0.68186	-1.735	-1.71918	-1.60885	-0.402742	-0.838673	-1.51153	-1.55733	-1.77188	-2.37329	-0.961828	-1.32608	-1.48372	2.21968	0.682627	-1.90866	2.17596	0.996141	1.4679
Q8IUD2-1	ERC1	0.413082	0.67481	-0.306133	0.808807		-1.45179	-1.13232	-1.14142	-2.56681	-2.79552	-4.47546	-2.85669	-4.05279	-3.79411	-1.36954	-2.21404	-3.18362	-5.58253	-3.10752	-3.43803	-5.28406	-5.45041	-5.69303	-3.94066	-4.00431	-1.21807	-2.6315	-0.879877	-3.44533	-2.68912	-2.58083	-3.5869	-2.56491	-1.54761	-2.37868	-5.69558	-4.02604	-3.27415	-3.299	-2.68478	-5.02701	-3.07461	-2.86883	-2.27357	-3.17095	-2.47199	-3.54929	-4.71132	-3.23362	-2.43726	-3.57391	-4.66745	-4.3936
O75460	ERN1	0.0659971	0.241368	0.772777	1.70855		-2.77692	-4.35176	-3.89194	-2.09153	-5.44816	-0.917059	-3.22866	-4.43112	-5.13561	-3.60193	-3.80241	-4.17959	-5.13695	-4.71335	-5.23058	-3.97778	-5.1429	-4.19435	-5.5071	-5.38116	-5.65994	-5.26114	-4.25229	-3.93854	-4.86262	-4.20585	-5.33977	-3.72644	-4.96122	-1.17666	-1.22664	-1.71014	-4.91155	-3.72347	-5.3548	-4.62656	-5.85427	-2.90812	-5.48367	-5.56512	-3.96155	-2.22305	-4.83229	-1.3728	-2.50631	-5.13204	-0.701658	-2.30359
Q96HE7	ERO1L;ERO1A	0.170485	0.408273	0.51049	1.42453		-1.03628	-0.830524	-1.37092	-0.552717	-2.1207	-1.23507	0.0343208	-0.246889	0.891954	0.267172	-0.269501	-0.0997963	-1.37149	2.97099	-2.21701	-2.10779	-0.17124	-0.206722	-1.31469	3.02874	0.706779	-0.779125	0.320635	1.14372	-0.0134964	-0.520449	-1.48141	-2.05251	-0.0893726	-0.724348	-1.03653	0.59071	1.46424	-0.178064	0.372252	0.330055	-0.944613	1.87826	-0.380932	0.767731	-2.31927	0.887362	0.895966	0.559553	-1.30618	0.780607	-1.13904	2.20568
P30040-1	ERP29	0.245727	0.505296	0.334263	1.26073		-1.24765	-1.58022	-0.375509	0	-2.95172	-0.128639	-2.85114	-0.395582	-0.426495	-0.544416	-1.06254	-1.87256	-0.461441	-0.90975	-1.46653	-2.23947	-1.59325	-1.02793	-0.26421	-0.298147	-2.24741	-0.988052	-0.517857	-0.801752	-0.217752	-1.03895	-0.515541	-0.522459	-0.954447	-1.06841	2.29498	-1.00956	-1.87739	0.0976582	-2.66475	0.83255	-1.62607	-1.20739	-0.529917	-1.90021	-1.42052	-0.700506	-0.154036	0.300045	-2.16492	0.0748634	0.0446129	-0.0720234
Q9BS26	ERP44	0.546324	0.77728	0.153084	1.11194		0.555372	0.619829	0.215494	0.613894	0.823345	1.09067	1.25815	2.96595	0.464287	1.00704	0.773232	0.920048	0.475657	0.209356	1.31868	1.57205	0.86039	2.01737	1.52445	0.275993	0.529772	-0.126976	-0.730701	-0.595575	1.47918	-0.683229	0.876781	0.767595	1.21839	1.13131	0.352114	4.23707	1.30087	1.24031	1.0858	-0.718428	0.837759	0.623926	0.302727	-0.0921154	1.131	0.509289	0.564564	1.28598	0.732992	0.684828	1.34373	0.345352
Q96AP7	ESAM	0.228182	0.479962	0.445867	1.36213		-0.761274	-0.562019	-1.32199	-5.15429	-1.11621	-5.50416	-1.96711	-2.45785	-1.5604	-2.39014	-2.60307	-4.28092	-4.20154	-2.51098	-0.385075	-1.32516	-1.35082	-0.799545	-1.03084	-0.682249	-2.04862	-2.07279	-2.07648	-1.25052	-1.07202	-1.02834	-3.15745	-3.30577	-1.01302	-1.4951	-1.31527	-0.226046	-3.00277	-4.28864	-0.785295	-1.06166	-1.925	-0.937908	-1.64209	-1.14066	-2.83198	-2.93408	-2.46758	-0.511282	-1.41911	-2.04594	-0.970362	-0.481483
P10768	ESD	0.0458121	0.198649	0.83465	1.78342		5.57587	2.64949	3.79266	6.29118	4.40321	6.45704	4.49244	2.6289	3.78686	1.95839	4.29486	5.31877	2.05764	2.25489	3.28175	2.89429	2.55736	3.80359	3.56094	2.99882	2.84133	3.57199	3.54406	4.22782	5.00081	3.98671	5.86162	4.96107	3.16527	5.86945	6.41649	1.83642	5.1559	3.19689	2.39016	2.99513	3.96819	3.08352	4.55704	4.39645	5.05458	6.55259	4.43602	6.97269	5.96594	6.48533	6.05307	6.03783
P38117	ETFB	0.0769824	0.258159	0.500473	1.41468		-5.32496	-4.0474	-5.90604	-6.18477	-4.50807	-4.29858	-3.87581	-2.07771	-4.49677	-4.19507	-4.12487	-4.05836	-5.25809	-4.53621	-4.74981	-3.99959	-3.3027	-4.95141	-3.82796	-4.05869	-4.3765	-4.40453	-4.67896	-4.24719	-6.36105	-4.70972	-5.60552	-4.56302	-3.58352	-4.45163	-4.49755	-3.47606	-6.75395	-3.41515	-4.46267	-3.10529	-3.14794	-4.72553	-4.20142	-3.06033	-5.68833	-3.51657	-3.75082	-1.9035	-4.42132	-4.05155	-3.48968	-4.8087
Q92817	EVPL	0.000623814	0.014	0.936487	1.91386	+	0.409599	-0.0119362	0.878628	-0.195332	-0.102991	0.183025	0.0488758	-0.840693	0.398855	1.0947	-0.519419	0.739058	-0.353434	0.0862503	0.629669	-1.25041	-0.12195	-0.211189	0	0.387659	1.04302	0.729259	0.281544	1.02839	0.869232	1.45674	0.00396347	0.764112	0.0716934	-0.421295	0.146786	-0.521246	0.224903	0.927696	0.9601	1.80801	0.785301	1.8102	2.02522	0.579676	1.02488	0.22057	1.79949	2.32512	1.0169	2.80881	3.23947	3.2012
O60645	EXOC3	0.00348038	0.0415579	1.11024	2.15882	+	-4.84934	-5.13224	-5.57564	-2.70348	-4.51941	-2.93665	-5.0902	-6.70902	-4.98376	-3.76127	-6.0521	-4.83818	-6.27596	-5.7552	-4.67265	-6.6639	-4.76651	-4.19419	-6.08062	-4.06942	-3.283	-3.00045	-4.22826	-5.82045	-2.97784	-5.05089	-3.02065	-5.3172	-3.32369	-2.37729	-5.30414	-5.35735	-4.03856	-2.6891	-4.007	-4.91376	-4.09047	-5.15508	-4.04763	-4.13892	-3.49668	-0.848141	-3.45588	-4.73823	-4.24339	-1.1042	-2.89206	-2.09392
Q9UBQ6	EXTL2	9.44569e-07	0.0002	-0.72725	0.604054		1.12246	1.00293	0.630194	1.0075	1.37892	1.02682	0.956476	1.08556	0.825033	1.0388	1.05512	0.947765	0.828817	0.498545	1.28693	0.717417	1.03458	1.28152	0.366848	1.16071	0.557241	1.24723	0.921909	1.03283	0.729746	-0.0124359	1.21721	1.04374	0.00766754	0.793591	0.385067	0.655138	0.86965	0.682562	0.483719	0.206776	0.731567	0.48325	0.22369	0.709852	0.453915	-0.00849342	0.269814	-0.103203	-0.992796	-0.22905	-1.28977	-0.313358
P15311	EZR	0.114075	0.325825	-0.153002	0.899377		5.99048	5.87342	6.37198	6.32721	6.36728	6.1241	5.99859	5.90604	6.44575	6.38215	6.49299	5.86779	6.19524	6.71336	6.49663	6.14233	6.33447	6.02557	6.49543	7.06494	6.33077	6.31968	6.15253	6.43322	6.43534	6.14828	6.15521	6.45506	6.52432	6.15596	6.20634	5.76805	5.80641	5.53594	6.23855	6.45744	6.73374	6.27661	6.8657	6.28049	6.05559	6.03821	5.47382	6.01589	6.74556	5.92779	5.91225	5.66832
P00742	F10	0.0436568	0.192657	-0.798797	0.574828		-5.28818	-2.9103	-1.52992	-4.38153	-4.93188	-3.60321	-3.33125	-2.69484	-4.82366	-3.4622	-3.53044	-3.52836	-2.36948	-0.705221	-4.48057	-2.37829	-4.6854	-4.93639	-4.84617	-3.11785	-5.18192	-1.12811	-2.97046	-1.31725	-2.18005	-2.09674	-5.92759	-4.60196	-4.15343	-4.23743	-5.82373	-3.21394	-2.26545	-5.33956	-5.71072	-5.19649	-3.91166	-3.61085	-2.45751	-2.43565	-2.87684	-4.11219	-4.60629	-4.64799	-4.99964	-6.21239	-4.47167	-4.93479
P03951	F11	0.138956	0.363991	-0.44575	0.734202		2.96144	4.25965	3.54138	3.47284	3.85521	3.77267	6.20265	3.35038	3.32535	3.44572	3.26146	3.27305	3.54867	3.80157	5.36827	6.56636	6.14074	7.01768	4.11351	5.13808	3.28754	3.61701	3.27608	3.65811	3.61033	3.26766	3.01253	3.92723	3.69724	3.70087	3.48564	3.42328	3.55985	5.04445	5.35425	4.13156	4.20216	4.07145	2.32277	3.56516	3.45718	4.56968	2.52662	3.25421	3.59864	2.73228	3.17612	2.69245
P00748	F12	0.873079	0.962419	-0.0478406	0.967383		1.5017	1.44032	2.15253	3.52226	2.24668	3.32335	1.80544	2.52932	1.05604	1.64714	1.30355	0.699945	2.20651	2.72524	2.74468	2.07475	2.16622	3.7562	3.3182	2.65566	1.23744	1.20834	-0.49501	4.3791	2.66763	3.50078	2.68186	1.90453	1.87355	2.57831	2.5908	3.66791	1.09978	2.49873	3.12223	3.50389	2.46079	1.68589	0.956261	0.787079	0.200048	3.62527	1.54906	2.42906	2.83599	1.37892	2.47624	1.98082
P05160	F13B	0.0116222	0.0843268	0.947264	1.92821		-4.5482	-5.59326	-3.62648	-3.20125	-3.44928	-2.82854	-3.66309	-3.37822	-4.575	-3.67	-5.61605	-5.38445	-5.45352	-4.35984	-4.4849	-3.66115	-3.41515	-2.95695	-2.74066	-6.03813	-3.86692	-2.68158	-3.03507	-4.72103	-5.08806	-4.9813	-5.99685	-3.00919	-1.30985	-1.33811	-5.17296	-1.11344	-3.82216	-1.56798	-5.3814	-4.4991	-3.1817	-3.38284	-3.65255	-3.95799	-3.19951	-4.43821	-0.263163	-3.91046	-2.37863	-4.77476	-3.36035	-3.22392
P00734	F2	0.49458	0.739234	-0.178933	0.883356		3.20509	3.38972	4.30956	5.78464	3.69052	6.41921	4.936	4.93204	3.15177	3.9757	3.65067	3.49319	3.7139	4.10355	5.84639	4.82117	5.05395	5.50713	3.60074	3.31864	2.44441	3.09217	2.77954	4.07642	4.34701	4.33446	5.07021	3.991	3.90305	3.2576	3.39321	5.19832	5.64339	4.72082	4.3002	3.45588	3.79906	3.90881	2.64192	3.19864	3.50298	3.925	4.56748	4.02129	3.76301	4.04564	3.97734	4.7968
P00740	F9	0.00576032	0.0559295	-0.863488	0.549622		-1.94285	-0.487183	-0.356932	0.154001	-2.12001	0.0979404	-0.916616	-1.52117	-0.854233	-2.40049	-1.48878	-1.52362	-1.40941	-1.08137	-2.04404	-3.81821	-1.91825	-1.69599	-1.04429	-0.74753	-1.06893	-1.11868	-0.663673	-1.50458	-1.75955	-1.81249	-1.63508	-1.76792	-1.59026	-2.02075	-2.32152	-1.12666	-1.20988	-2.26762	-1.7958	-3.5999	-1.73087	-1.5187	-1.8119	-2.74805	-1.47747	-0.926296	-2.79446	-4.22637	-2.38333	-0.868481	-6.20567	-2.11001
P07148	FABP1	0.0178879	0.108767	0.58175	1.49666		-0.575075	-0.848232	-2.66883	-1.2666	-1.74953	-1.13441	-1.38329	-0.943188	-1.71306	-1.52793	-1.42381	-1.64072	-3.09474	-1.6518	-1.5275	-1.58565	-0.536606	-0.959116	-2.19047	-1.75364	-2.19264	-2.10685	-1.56857	-1.96561	-1.45604	-3.19773	-1.52324	-1.27778	-2.04694	-1.18993	-0.878141	-0.945978	-1.65	-1.80445	-2.16537	-0.64382	-1.07901	-2.58688	-1.15493	0.0333977	-0.397127	-1.76947	-0.681498	1.2716	0.415297	0.259943	-2.18578	-1.63923
P05413	FABP3	0.199814	0.444469	-0.342668	0.788582		-3.45354	-3.09619	-2.59948	-4.41732	-4.27795	-5.19127	-4.64053	-3.90282	-4.09481	-5.56777	-3.26105	-2.25234	-2.78999	-2.71197	-5.42757	-3.28983	-3.66493	-3.00046	-3.27113	-4.92999	-5.93755	-4.23916	-4.16668	-3.99665	-3.99923	-3.92568	-3.26349	-3.89664	-6.20675	-3.51566	-3.12651	-4.77433	-4.4239	-4.64647	-5.15244	-4.90946	-3.11111	-3.59128	-3.68802	-4.50614	-4.43632	-3.54976	-5.7358	-3.14282	-4.11928	-4.05148	-3.79428	-4.4187
Q01469	FABP5	0.29763	0.561979	-0.300945	0.811721		0.566536	1.18387	1.49907	-0.0227299	0.428471	-0.733149	-0.43461	1.46887	0.685385	1.48802	0.790905	-0.00534058	2.3936	0.68676	0.687033	1.53256	0.536747	1.6672	1.52957	0.980804	2.60915	0.568787	1.42424	0.32473	1.20552	3.14831	2.06261	0.427921	0.388437	0.944492	0.736198	1.86739	-0.529663	2.15281	0.816483	1.99502	0.931269	0.255209	-0.399862	-0.496048	-1.26485	-0.517694	1.7648	-0.243801	0.448061	1.87354	1.13764	2.62228
O95864	FADS2	0.867081	0.959164	0.0356224	1.025		-3.84832	-3.70088	-4.21421	-3.74057	-5.05489	-3.86236	-5.02502	-4.41422	-4.6528	-4.52989	-4.37682	-4.44504	-4.76915	-5.40361	-4.63815	-4.85611	-5.60274	-4.72872	-5.58684	-4.70252	-4.65958	-3.57708	-4.21937	-3.40649	-3.13873	-3.53724	-3.15344	-5.212	-4.71811	-4.01434	-3.91248	-4.60069	-3.68167	-4.51869	-4.82042	-4.64184	-4.53856	-3.68347	-4.32858	-3.88556	-3.79103	-5.04579	-5.92126	-3.89165	-5.57828	-2.76185	-5.23655	-3.61444
P16930	FAH	0.000931643	0.0179504	1.32839	2.51122	+	0.181377	0.561502	-0.209799	2.22564	-0.101295	2.75912	0.479406	-1.18598	-1.05283	-2.71087	2.28619	0.828863	-0.856627	-0.660202	0.00926018	-2.81543	-0.183577	-1.20946	-1.4681	-0.110167	0.365532	-0.286093	-0.879492	-0.700294	-0.215656	1.1909	0.458117	0.226433	1.59597	2.02433	2.20501	1.70809	0.568672	-0.0902519	-0.949665	-0.105202	-0.178207	2.61689	0.95751	-0.775103	-0.302738	1.14688	2.70101	2.95446	0.882931	2.6364	2.59514	2.18029
Q6P587-2	FAHD1	0.703395	0.875563	-0.148211	0.902369		0.88282	-0.789957	-2.08751	-0.761263	-1.29027	-0.950035	-0.6905	-5.69726	-1.98204	-2.02896	-0.802675	-1.18216	-3.55254	-1.77205	-0.374269	-0.382669	-0.758789	-3.05018	-0.9111	-0.94796	-1.87494	-1.21444	-1.87799	-2.92171	-1.32896	-1.12935	-0.745365	-1.89845	-1.5197	-1.77358	0.533806	-2.6001	-2.58223	-1.61677	-3.23188	-1.87765	-0.505886	-3.11574	-5.1096	-4.1296	-0.346167	-1.55666	-0.819805	-0.567972	-0.454901	-0.0562305	-0.443193	-1.27648
Q9H098-2	FAM107B	0.155404	0.384591	0.578258	1.49305		-0.644556	-0.863464	-1.5447	-1.67761	-0.564285	-2.96866	-1.12849	-2.08266	-0.591341	-1.10877	-0.867342	0.281881	-1.7972	-1.12789	-1.50025	-0.974232	-1.71522	-2.41794	-1.38955	-4.76098	-1.06874	-0.634489	-0.933516	-2.08169	-2.483	-1.6026	-5.91449	-2.1564	-3.82942	-0.361719	-0.824183	-1.72101	-1.18218	-3.4264	-2.08294	-2.54801	-1.61682	1.79055	0.834803	-1.07361	0.637281	-2.45853	-0.566048	-0.363945	0.706224	0.372686	-1.12426	-2.68176
Q9BQ89	FAM110A	0.939578	0.977478	-0.0254966	0.982482		-3.4669	-3.46609	-4.5669	-3.86104	-4.85803	-5.18676	-3.59242	-3.82243	-3.67713	-4.25419	-3.60333	-5.54461	-3.77728	-1.4416	-6.13002	-4.26096	-4.48455	-6.51656	-4.1607	-5.09495	-5.18657	-5.40876	-5.59838	-4.19395	-5.03614	-6.27389	-4.01256	-4.17668	-5.16111	-4.94001	-5.6352	-3.15927	-6.06576	-3.40481	-4.4086	-4.68457	-6.75805	-5.10626	-4.92926	-6.27963	-2.75981	-2.86847	-2.51737	-5.58071	-3.86621	-4.93048	-3.98473	-3.22202
Q96EY5-1	FAM125A;MVB12A	0.00529288	0.0537169	0.607047	1.52314		2.45159	2.86102	3.093	3.96425	4.12508	3.58591	3.73899	3.342	2.79839	2.68604	2.58846	2.66846	3.19013	2.92884	3.09652	3.33958	3.5549	4.06654	3.37173	4.04356	2.49707	2.89044	2.69011	3.68283	3.95207	2.70815	2.88895	3.97271	4.7465	3.29637	3.43379	2.96349	2.37346	3.62091	3.26493	2.92308	3.4024	3.06512	2.89585	4.21648	3.21917	4.37845	5.49422	4.71355	5.06467	4.88783	4.8501	4.1715
Q9H7P6	FAM125B;MVB12B	0.861368	0.955563	-0.0727439	0.950828		-1.23307	-1.86828	-1.55511	-2.96786	-2.50961	-4.62794	-2.95126	-0.726324	-0.693487	-0.68734	-1.59992	-2.08891	-2.80008	-2.6357	-5.20925	-4.54696	-3.23686	-2.98424	-2.05634	-3.97655	-1.38421	-1.52385	-3.0114	-1.80639	-4.31422	-3.76737	-4.62957	-2.77107	-2.81825	-2.47227	-2.52288	0.0869732	-2.26967	-4.29641	-1.28867	-2.30434	-2.95235	-4.9933	-1.91823	-2.40059	-2.55062	-5.37502	-3.85002	-1.91388	-1.68758	0.468143	-4.92961	-4.44
Q9BZQ8	FAM129A	0.115146	0.325906	0.847425	1.79929		-4.3948	-3.2185	-4.17572	-3.60182	-1.80141	-0.74493	-1.9767	-1.94278	-1.17422	-1.98409	-3.18901	-0.35556	-0.739962	-1.99538	-4.2202	0.551344	-4.66203	-4.99499	0.723738	-1.72754	-0.415922	0.0359592	-1.02154	-4.1162	-2.95103	-1.74999	-5.65908	-5.34351	-1.56578	0.238276	-0.597183	-3.49011	-0.805897	-2.21962	-3.01808	-0.283062	-2.73073	0.419195	1.08556	-3.17657	-1.5452	-0.283701	-2.47261	-1.55576	1.83243	-2.88618	-2.36314	-5.3804
Q96TA1	FAM129B	0.922381	0.975347	0.0305571	1.02141		0.0191326	-0.704058	-1.1044	0.728304	-1.07587	-0.0822868	-2.33441	-2.21115	-0.193806	-0.796015	-1.15234	-2.01819	-1.19478	-1.2205	-0.689774	-0.929436	-0.899532	-4.81524	-1.10334	-0.539305	-1.03607	-0.968264	-0.642719	0.247234	-0.258991	-1.43405	-0.861666	0.240025	-0.849625	-0.22274	-0.414709	-3.86039	-0.455517	-0.937443	-0.150505	0.384056	-1.30598	-0.232943	0.579853	-1.00258	-1.93777	-0.573133	0.301947	-1.79133	-2.17767	-2.2535	-1.83931	0.0422192
Q8WW52	FAM151A	0.160265	0.391536	0.262187	1.1993		2.43889	2.60835	2.19889	2.13008	2.18951	2.2389	2.8735	1.95225	2.78319	1.98042	2.63077	1.82944	1.99999	2.75354	1.7059	1.73162	2.98556	2.16903	3.09611	4.64933	3.12576	2.8416	3.02236	1.85587	2.662	2.76412	2.42043	2.32409	2.03383	2.93908	3.05151	2.46855	2.94661	2.19028	2.49849	2.62395	1.58681	3.2208	2.61216	2.62604	2.96806	2.07453	2.44537	3.43133	3.77847	4.5731	2.59453	2.55275
P0CG43	FAM157C;LOC100132055;LOC100996541	1.95343e-09	0	-2.79458	0.144128		-4.86276	-1.47627	-1.86392	-4.51632	-0.784788	-3.88714	-1.91401	-2.03843	0.0826454	-0.757822	-0.887302	-2.31342	-0.233459	-0.493664	-1.07408	-1.65389	-1.14896	-4.85195	-2.05431	-1.09616	-0.718794	-0.447592	-1.03889	-2.28136	-1.70403	-4.06044	-4.58966	-4.87064	-4.85889	-4.72977	-5.04631	-5.27877	-4.70413	-5.47547	-6.02124	-3.97314	-5.48198	-5.76609	-5.40978	-4.1739	-5.24426	-4.39189	-4.71003	-3.51978	-3.88111	-5.20907	-4.56973	-4.54439
Q6ZUX3-1	FAM179A;TOGARAM2	0.809157	0.933798	-0.0808209	0.94552		-3.68395	-5.60167	-4.32393	-5.75483	-4.64078	-4.81123	-5.56202	-4.43579	-5.33454	-2.33859	-4.07222	-3.80408	-3.63223	-4.37842	-3.79681	-6.05639	-3.98356	-4.65807	-6.21405	-4.54071	-4.70349	-5.58201	-3.57907	-4.56131	-3.67986	-3.80651	-4.48754	-4.4293	-5.79466	-2.50318	-4.80861	-2.64139	-5.37856	-5.35862	-4.44136	-5.73587	-4.80393	-8.50131	-6.06077	-4.78067	-3.57144	-5.06116	-4.8517	-4.15626	-2.41757	-3.42407	-3.78953	-3.8593
P58499	FAM3B	0.0131393	0.0907913	0.578308	1.4931		2.33904	2.00437	1.42305	0.371229	1.73914	1.12308	1.48567	3.01737	1.87796	2.82695	1.63854	1.9698	1.96402	2.66579	2.12353	1.90176	2.1376	2.77946	3.38954	2.66445	3.037	2.6426	1.60111	1.65558	3.32853	2.15047	0.825197	1.93616	2.59104	2.47949	1.55992	1.36061	2.59441	2.38772	3.04177	3.3133	3.63492	1.96651	3.29805	2.99584	4.39319	2.68847	2.28845	4.15706	1.39822	2.25012	2.42964	2.60815
Q92520	FAM3C;WNT16	0.0143949	0.0977859	0.749033	1.68067		2.6728	2.00045	0.545368	2.09224	3.01644	2.57203	2.52328	1.44151	1.18232	1.55206	0.623619	2.61442	0.328407	1.38882	1.33838	1.39261	1.08726	2.00531	0.266775	0.0283279	1.75874	2.3827	1.67976	0.508888	1.52583	3.6423	2.60779	2.16932	2.46696	1.72965	2.5912	2.94465	1.68931	1.15893	0.395626	1.51239	0.951191	1.42913	1.59941	3.63761	3.34743	1.58771	3.15117	3.04334	4.39859	3.26896	3.51232	4.0992
Q96BQ1	FAM3D	0.561348	0.786853	-0.161049	0.894375		-3.93644	-5.87202	-5.72829	-3.57787	-5.39876	-3.02269	-4.84941	-5.40431	-5.03266	-3.40897	-5.38154	-5.48614	-4.74786	-5.11242	-5.31664	-4.30437	-5.26825	-5.63675	-4.07043	-5.76071	-4.10801	-5.44954	-5.93788	-4.89742	-3.73377	-4.04926	-2.63535	-3.15315	-2.72207	-4.02707	-5.48966	-4.58848	-4.17687	-5.72799	-4.19352	-4.61913	-6.10085	-5.0923	-4.51926	-6.45492	-4.94169	-5.24133	-4.44732	-6.46626	-5.21371	-4.56363	-4.42525	-3.98171
Q9NUQ9	FAM49B	0.612378	0.819092	0.216574	1.16197		-5.11421	-2.61637	-2.21929	-1.43238	-1.63923	-2.64754	-2.43686	-0.518297	-0.626343	-1.80575	-1.42062	-3.09583	-1.66819	-2.21837	-2.30694	-2.26531	-2.09455	-4.62379	0.585194	-1.22167	-2.09081	-0.746845	-2.39707	-3.12851	-1.50785	-4.96297	-2.11605	-1.59247	0.0607471	-1.5596	-1.69767	-0.125439	-0.946827	-1.91256	-1.24833	-0.391354	-4.88963	0.232111	-1.10457	-0.857313	-2.39766	0.145613	-2.24902	-5.43577	-3.55827	-3.78711	-3.50023	-3.25202
Q96K12	FAR2	0.156674	0.386825	-0.420281	0.747279		-1.92319	-4.20336	-4.41245	-2.03101	-2.06843	-1.83252	-1.94754	-1.33203	-2.96767	-2.07204	-4.36571	-2.42225	-3.34626	-3.71149	-2.3541	-4.65589	-4.03035	-2.14482	-2.96445	-3.23419	-2.74071	-3.48289	-1.82889	-3.17906	-2.31541	-2.5654	-1.70881	-1.52383	-3.484	-4.77674	-4.00947	-3.11695	-1.72861	-2.2717	-3.49771	-4.28388	-2.07513	-4.63592	-4.95408	-2.85883	-2.03682	-2.33018	-2.43	-2.96576	-4.14881	-3.87669	-2.34479	-1.84008
P49327	FASN	0.100422	0.303642	0.440625	1.35719		0.854813	0.630083	2.5136	2.34351	0.752007	2.30046	1.06964	-0.128288	-0.672894	0.554701	-0.623247	0.131966	-0.563658	-0.127249	1.89519	1.59282	1.24819	1.01746	0.672792	0.966679	0.478249	-0.746618	1.27968	1.23245	0.979769	1.98813	2.2799	1.55475	2.19737	1.51453	1.95642	0.672297	0.590654	0.798201	0.393824	2.56962	1.19188	0.392254	2.8581	0.325048	1.57543	1.62211	0.0868416	2.25039	1.41429	1.35318	2.07343	1.173
Q9NYQ8	FAT2	3.54738e-05	0.00215385	1.57436	2.97803	+	-5.72425	-5.30157	-4.60274	-5.0918	-4.06307	-7.21188	-4.73672	-5.59445	-4.09735	-1.70718	-4.52751	-4.31679	-4.14297	-6.32638	-5.8844	-5.88086	-4.4633	-3.44465	-5.2944	-3.37509	-5.26826	-3.04458	-4.84615	-4.23101	-5.48967	-5.46222	-5.20706	-3.06272	-3.04621	-4.25922	-2.26845	-1.37631	-2.47902	-2.00665	-2.47989	-2.7988	-4.86749	-5.49363	-4.63095	-3.37376	-4.44698	-4.78337	-1.56415	-2.27378	-2.87332	-3.64731	-2.24463	-2.16961
Q6V0I7-1	FAT4	0.103365	0.309935	-0.305628	0.80909		1.394	2.0955	1.32952	1.71458	1.41164	2.17214	0.569723	1.95744	2.4295	1.88856	1.61388	2.16507	2.0003	3.12193	0.352188	0.330568	-0.0658283	1.67046	1.20374	0.69178	1.26636	1.64417	1.30567	1.71881	0.990034	1.79089	1.28662	2.24246	0.596622	0.825359	1.05284	2.23405	1.61749	0.626982	1.37663	0.939066	0.471802	1.23755	0.84487	1.92961	0.966694	1.38308	1.85783	1.15125	2.04259	1.16533	0.938478	0.83766
P23142-4	FBLN1	0.728125	0.893118	-0.0859993	0.942132		5.25016	3.73004	4.03147	3.9801	5.38933	4.40874	4.67914	3.98297	2.83348	3.75948	3.00792	4.61893	2.9458	2.69719	5.24455	5.06089	4.58763	4.48916	4.2425	2.06938	3.86461	2.65451	2.91536	3.12985	4.15603	4.03454	3.82002	4.16554	4.49917	5.0073	3.99748	4.6055	3.37652	3.91153	3.08497	3.04404	3.08398	3.41478	2.06752	4.64789	4.02053	3.45828	3.62839	4.5698	4.86522	2.80462	3.9183	4.66659
P23142	FBLN1	0.307664	0.57378	-0.59403	0.66249		-2.51967	-2.54221	-3.5269	-0.997753	-2.4238	-0.325684	-3.18792	-5.83514	0.60214	-3.41148	-0.431419	-1.9786	-0.672686	1.1663	-2.86847	-3.25368	-4.46455	-2.49449	-0.724632	-0.694914	-3.97031	0.0377235	-0.095377	-3.08506	-0.676184	-2.29569	-0.291645	-2.40991	-3.29117	-0.0433483	-2.58634	-1.81505	-3.46657	-4.29325	-1.24276	-2.51378	-6.07684	-2.31771	-3.54203	0.129524	-0.767572	-0.878056	-0.84882	-2.09753	-0.421997	-2.59533	-9.90076	-1.43408
P98095	FBLN2	0.00832827	0.0709008	1.20582	2.30668		-3.67421	-6.67725	-5.54429	-3.85376	-5.77326	-5.68711	-4.51949	-2.15601	-5.852	-2.01303	-5.56141	-3.29644	-4.67571	-4.63612	-4.0892	-6.07694	-6.36479	-5.32793	-3.06432	-4.61009	-3.11422	-3.70768	-5.72531	-4.28232	-6.32401	-4.28694	-6.0934	-6.43575	-4.6841	-6.09702	-5.75303	-2.82197	-3.89516	-3.11889	-4.74025	-4.52616	-5.39852	-3.61515	-4.23953	-3.20035	-3.9572	-4.57993	1.28701	-3.93385	-2.89466	-1.99236	-1.70816	-1.31651
Q9UBX5	FBLN5	0.53274	0.767591	0.188061	1.13923		-1.55899	-2.12018	-2.08997	-1.22761	-2.68923	-2.05091	-3.15403	-1.13647	-1.84644	-0.668669	-1.80771	-1.06785	-2.70991	-1.00992	-2.41352	-3.81859	-2.40324	-1.43787	-3.44479	-2.71972	-0.417566	-2.23074	-1.12096	-1.99939	-0.67396	-0.897148	-2.98736	-3.45834	-2.14244	-2.59788	-2.0742	-1.02099	-1.07123	-3.00305	-1.83779	-0.992907	-2.42412	-1.41387	-3.01005	-2.3683	-1.70898	-0.818707	-0.456989	-1.95633	-5.00712	-1.07872	0	-0.655897
Q53RD9-1	FBLN7	0.592084	0.809677	0.287715	1.2207		-0.780396	-1.97852	-0.0275135	-1.04721	-2.62111	-2.95993	-1.89612	-2.02037	-4.24025	-2.52065	-1.98121	-0.718533	-4.75533	-4.23306	-5.34259	-3.01788	-3.44517	-0.624334	-3.83938	-7.28288	-4.54687	-2.87153	-4.45355	-5.55952	-4.29129	-5.82958	-3.11432	-0.967735	-4.08879	-6.2365	-0.618116	-2.45806	-2.29912	-2.57246	-5.55474	-5.5161	-1.87565	-2.02118	-5.09909	-2.87065	-2.20457	-2.68011	0.358299	-0.67429	-3.84163	-4.03054	-1.21545	-0.866152
P35555	FBN1	0.203109	0.445723	0.553255	1.46739		-1.75193	-2.08022	-2.5106	-2.4387	-3.16501	-2.11387	-3.3071	-3.0283	-4.21043	-5.15759	-5.33502	-6.61271	-0.692629	-2.19785	-3.20256	-2.27651	-2.4747	-3.36468	-3.19292	-3.05509	-2.01665	-3.63237	-2.28312	-3.02924	-1.67071	-1.02788	0.504898	-1.38254	-1.60863	-2.73007	-3.01275	-1.91146	-3.86194	-3.02994	-2.71143	-4.40085	-1.85707	-1.49067	-2.63253	-5.31341	-1.41978	-1.37829	0.605404	-3.15004	1.10246	-1.36288	-1.57195	-1.9891
P09467	FBP1	0.00233849	0.032	-0.501294	0.706473		5.69579	5.99582	5.79148	5.41294	5.71943	5.16652	5.67085	6.20407	5.91375	5.98083	6.10766	5.53689	6.80177	6.32777	5.97177	5.63274	6.01265	5.62702	5.54851	5.69302	5.89009	5.67898	6.26201	5.92397	5.50488	5.04195	5.15499	5.22914	6.18984	4.63044	4.45045	5.5675	6.15267	6.48527	6.3683	5.4028	5.51953	5.15424	5.59429	5.71839	5.59243	4.45506	4.73139	4.90982	4.70886	4.49407	4.63719	4.56682
Q8N4B4	FBXO39	0.664034	0.848796	0.208265	1.1553		-5.96712	-4.71551	-5.27212	-3.95833	-6.60315	-3.99378	-2.98527	-0.26272	-5.37307	-2.20989	-3.16468	-2.94816	-3.04984	-4.23646	-3.11588	-1.70265	-1.47423	-0.840639	-4.50718	-6.6517	-3.12064	-4.62542	-5.79776	-2.78519	-4.9113	-3.44048	-3.84533	-3.77262	-3.8343	-3.29482	-4.69616	1.10384	-1.99363	-2.12756	-2.19863	-5.57352	-5.18832	-5.90024	-3.72206	-3.02051	-6.06529	-3.52155	-3.54983	-3.25613	-4.79774	-2.67014	-3.10379	-3.66085
P30273	FCER1G	0.763488	0.910412	-0.136034	0.910017		-0.953079	-4.26995	-2.80365	-2.32359	-2.96314	-2.70266	-2.28763	-5.44028	-2.18073	-4.15178	-2.74369	-2.71223	-2.42383	-3.20159	-4.67859	-4.5937	-6.17207	-3.0936	-0.698149	-2.24308	-3.30288	-2.9937	-2.64507	-2.94154	-3.81265	-6.57465	-1.71114	-2.1783	-3.99718	-5.21572	-2.05268	-5.72439	-2.6558	-2.14925	-3.17255	-3.81163	-2.94192	-2.76165	-2.58472	-3.35749	-3.40052	1.90521	-4.78724	-3.84299	-2.38452	-2.43338	-4.37004	-6.40865
Q9Y6R7	FCGBP	0.0467608	0.198773	-0.445684	0.734236		2.56717	1.62043	2.48241	3.62342	3.31051	3.79519	3.56265	1.89281	2.2612	1.85092	1.89521	2.19027	1.63634	2.08389	2.97439	2.4795	2.66469	2.95698	2.5537	2.52391	1.79566	1.57608	1.56979	1.69416	3.06295	2.62817	4.0146	3.93436	2.17851	1.66444	1.87577	2.17572	1.60224	1.61872	1.3639	2.60171	2.40948	2.64769	0.458525	1.45145	1.58401	3.32629	2.37881	2.20764	2.89474	1.73923	2.1926	3.57293
P08637	FCGR3A	0.328054	0.595863	0.341584	1.26715		1.71184	0.689526	-0.0927563	0.355663	1.94547	0.307789	1.77631	-0.844545	-0.137537	1.45758	0.418772	1.12955	3.33537	1.31921	0.43844	0.652311	0.181032	0.937138	0.392416	0.900129	0.228523	-0.116753	-0.398502	0.854567	0.366344	0.225025	0.715906	-1.83137	0.334719	3.2394	1.83614	-1.84874	-0.550364	0.890015	0.0948124	-0.23875	-0.746674	-0.38138	-0.231085	1.1448	0.800571	0.640594	2.23724	2.97027	1.04195	2.27924	3.23172	2.17109
Q15485-1	FCN2	0.434181	0.689925	0.276011	1.21084		-1.4798	-0.501827	-1.84822	-2.7941	-0.183014	-4.48322	-0.691401	-0.172642	1.2901	-1.15801	-2.15268	-0.797848	-0.45619	-0.913607	-3.03626	0.436655	-1.97149	-1.86539	-1.16872	-1.43379	-0.867796	-1.02063	-2.04082	-1.60586	-1.17063	-1.7292	0.877863	-1.82401	-1.84324	-2.32474	-0.353512	-0.903595	-1.92273	-3.02062	-1.42035	-1.45049	-0.738569	-0.209246	-0.67552	1.68061	1.66831	-1.18669	-0.433958	-0.136114	-1.18153	-2.80397	-1.44142	-0.612782
O75636-1	FCN3	0.786691	0.918234	-0.12409	0.917583		2.22532	1.82794	1.53069	0.532015	0.445522	0.326481	0.120949	-1.08598	-2.72831	-0.692966	-2.04734	-1.47663	-1.79463	-2.23465	0.644352	-0.475679	-0.247305	1.08434	2.33035	-0.0516205	0.1131	-1.57057	-1.00778	-1.18904	2.10384	1.67647	1.10263	0.78145	2.32339	0.598608	0.229403	-2.01367	-3.45993	0.452026	1.48852	-0.790297	0.618835	-1.97749	-1.59639	-3.53808	-1.64386	0.549383	0.467123	0.679937	1.02338	1.26385	1.99515	1.02185
Q96P31-1	FCRL3	0.972134	0.988876	-0.0134036	0.990752		-4.37657	-5.42134	-3.36847	-2.85983	-4.36194	-2.75613	-4.28123	-2.62541	-1.23041	-2.23208	-2.04201	-1.09022	-2.7632	-0.564812	-3.35224	-3.34941	-3.80713	-3.33288	-4.10424	-4.5336	-2.65767	-1.96884	-2.83743	-3.33455	-5.43751	-3.43868	-3.41665	-3.43811	-3.76982	-4.21632	-3.66279	-2.17354	-1.37838	-4.38774	-5.25134	-3.5409	-4.00229	-1.78564	-0.476908	-1.04323	-1.95671	-4.02361	-5.06572	-2.80299	-1.18774	-4.62291	-3.86485	-4.61362
P14324-2	FDPS	0.00647816	0.0599664	1.07115	2.10111		-0.994627	-1.09534	-1.37283	-1.13715	-1.76977	-2.77375	-1.67223	-3.30739	-1.03652	-0.0840836	-1.06038	-2.00893	-3.44272	1.29972	-0.0521412	-2.0128	-1.6391	-1.38785	-1.40355	0.186001	-1.70036	-0.326263	-0.466536	-1.55307	-1.3078	-1.06124	-3.93638	-0.360981	0.0966492	-0.806059	-3.47929	-1.33051	1.26063	0.231855	1.49897	1.17888	-0.508022	1.16828	1.24438	0.904533	0.56214	0.331102	0.0978413	-0.367783	-2.31248	-1.18229	-3.37007	-0.565807
Q86UX7-2	FERMT3	0.347894	0.610095	-0.262891	0.833416		-1.23824	-3.00817	-1.16	-1.49734	-3.10473	-1.36312	-2.53988	-3.05729	-0.81271	-1.32256	-1.2363	-1.58801	-1.99917	-0.440691	-4.11494	-2.48844	-2.59145	-2.22522	-0.908684	-0.828356	-0.866697	-0.902828	-0.603413	-0.878145	-0.809801	-0.690998	-2.08911	-0.846504	-0.972427	-2.16956	-2.59398	-2.43599	-2.58413	-1.89068	-4.14858	-2.02691	-2.68256	-1.29267	-0.555004	-1.5	-1.32211	-0.77264	-3.63577	-1.25917	-1.18003	-2.17557	-1.00538	-1.34952
Q9UGM5-1	FETUB	0.0863756	0.277511	0.540812	1.45479		-3.67321	-4.26254	-4.398	-4.13121	-2.66273	-4.49156	-2.79573	-4.51233	-4.27525	-3.82306	-2.97573	-2.99386	-6.10973	-4.21818	-4.3321	-4.49118	-4.57616	-4.69833	-5.11296	-3.97907	-4.24699	-3.61176	-3.48046	-5.85691	-5.95031	-2.18529	-4.10395	-5.14614	-4.37283	-5.76563	-2.49507	-5.50947	-3.4527	-3.96523	-3.94792	-4.97669	-4.66809	-4.16292	-4.02629	-2.11351	-4.14745	-2.64635	-3.07128	-2.41261	-4.58858	-2.63526	-2.0073	-1.85769
P02671-1	FGA	0.108489	0.31796	0.301405	1.23234		6.89195	6.69426	6.92775	7.58207	7.01452	7.59003	7.09951	6.6059	6.16532	6.03781	6.30338	7.10803	6.29296	7.78897	5.76656	6.99579	5.87812	6.86058	6.05307	6.16028	5.7865	6.04448	5.95583	7.16334	5.6775	7.73834	7.069	6.89579	6.84992	7.05407	6.91454	7.46389	6.05247	6.29946	5.92293	6.97985	6.6131	6.43677	6.24818	6.38703	7.09078	7.10239	7.29486	7.46091	8.31944	7.10091	7.55258	7.8466
P02675	FGB	0.510989	0.751567	0.190515	1.14117		5.51993	5.76736	7.02793	7.14567	5.26207	7.50048	5.03002	4.56063	5.59474	4.83882	5.49214	5.21438	4.46163	7.69482	4.61195	5.20215	5.03467	5.59441	6.36481	6.01136	4.78352	5.11158	4.75831	7.20316	5.49659	7.80085	5.98811	5.85902	6.67114	6.68821	5.58866	5.60206	4.52033	5.9095	5.57709	6.97764	5.01805	5.74885	5.57133	4.9531	4.89113	7.83556	5.06626	6.51598	7.88452	5.06993	5.9349	6.73682
Q6ZV73-1	FGD6	0.433345	0.68921	-0.345786	0.786879		0.605658	-1.72234	-0.9524	0.158274	-0.647736	0.376238	-0.835466	-2.33075	-1.79288	-1.25407	-1.48833	1.35926	-2.9886	-0.0550308	-2.59873	-2.09324	-1.65566	-2.04687	-2.04499	-1.51571	-2.63901	-2.27567	-1.23598	-0.412066	-2.01577	-1.03051	-0.929028	-0.672436	-0.734854	-0.777884	-0.18837	-1.64177	-1.57633	-5.72322	-5.70468	-1.72696	-1.18441	-2.93671	-2.25857	-5.48158	-1.36605	-0.46557	-0.446529	0.0115967	0.514431	-0.0362949	0.306744	-0.308588
P31371	FGF9	0.00843373	0.0713636	-1.02965	0.489828		0.0142174	2.89144	2.31631	2.75713	2.12599	-1.00912	-0.411739	-0.0411644	1.10123	0.260178	0.0198498	-0.516645	-0.210426	0.267082	0.677422	-0.345634	-0.480703	0.14065	0.0873985	1.04469	1.15915	0.901333	-0.75585	0.332563	-0.0161953	0.502144	-0.694632	-0.61709	2.21228	1.42737	-1.35708	-1.19919	-0.0806656	-2.68115	0.129131	-1.76935	-1.39824	-0.176483	-0.39488	0.377007	0.394613	-1.9545	-2.00792	-0.523438	-1.82849	-3.27603	2.6258	-0.89789
P11362-19	FGFR1	0.725854	0.892473	-0.0863716	0.941889		1.24568	0.12402	0.408331	0.841026	0.928535	1.23251	1.10508	-0.1378	-0.0760078	-0.331949	-1.05082	0.520277	0.824005	0.623087	-0.144392	0.30747	-0.175602	0.186354	-0.836685	0.515425	-0.483294	-0.753878	0.112665	0.393642	0.637882	0.15201	0.411219	2.14386	0.914095	0.573109	0.141474	-0.68158	0.118317	-0.494511	-1.79466	-0.191263	-0.118073	-0.759989	-0.869633	-1.08556	1.16524	0.0270824	0.633051	1.0994	1.96616	0.72517	1.58151	1.5537
P11362	FGFR1	0.0737577	0.25244	0.61744	1.53415		-3.45146	-3.19296	-3.96885	-3.16304	-2.9964	-2.77685	-2.38569	-7.03051	-5.46579	-6.18488	-3.89479	-6.77009	-5.94582	-3.93193	-4.72056	-4.77186	-5.58694	-4.18265	-4.63815	-4.01259	-5.34672	-5.33759	-4.64353	-3.31389	-4.23033	-4.2085	-4.34845	-4.34727	-4.99634	-3.86958	-4.60102	-5.06999	-5.17403	-5.33774	-3.95175	-4.50349	-4.53882	-2.4328	-4.70415	-3.37945	-2.18117	-3.93633	-3.24453	-2.58751	-4.32338	-1.17146	-3.32224	-3.50263
P02679-2	FGG	0.752433	0.907076	0.0826706	1.05898		5.34878	6.11513	7.34837	7.32995	5.54958	7.35315	5.05051	5.52245	5.85613	5.63447	6.13156	5.37905	5.63317	8.32209	5.32571	5.30139	5.51316	5.80737	6.43898	6.41096	5.39837	5.57304	5.32694	7.65171	5.92621	7.9918	5.92921	6.13903	6.33807	6.88387	5.4541	6.47432	5.23266	6.33306	6.10452	7.24504	5.35053	6.1066	6.06301	5.63461	5.19844	7.84625	5.06721	6.25555	8.01455	5.21303	6.14537	7.05568
Q08830	FGL1	0.859081	0.954635	0.0791812	1.05642		-5.98138	-2.54338	-2.01663	-1.37383	-5.28933	-1.072	-1.9099	0.118059	-1.00323	-1.76762	-2.44126	-3.09983	-1.30113	-2.80754	-1.95443	-2.90553	-1.02523	-2.32594	-2.35854	-3.63706	-1.82706	-1.38541	-3.94293	-3.92982	-2.63649	-1.85492	-3.58811	-1.97166	-1.7042	-5.16389	-1.36956	1.11046	-1.84566	-0.434359	-1.7776	-1.98386	-1.6986	-3.18377	-0.524824	-2.81154	-4.11611	-0.701017	-4.56249	-2.61365	-3.12498	-6.43088	-1.84283	-2.08856
Q14314	FGL2	0.0249153	0.136216	-0.366937	0.775427		3.56175	4.96276	4.58847	3.92543	4.20232	3.92336	4.86481	4.50465	3.84211	5.35469	4.73535	4.78086	4.70055	4.2589	4.98056	4.49934	5.06046	5.01183	3.92527	5.13547	4.49719	3.95326	4.16715	4.36623	4.15017	3.67228	4.33434	4.58468	4.22099	3.64714	3.72745	4.60997	4.78821	5.17612	5.12815	4.07003	4.77857	4.03745	3.67744	4.10007	4.53504	3.75017	2.90602	4.00618	4.13666	2.98185	3.58389	3.76001
P07954	FH	0.426666	0.685034	0.21884	1.1638		-0.86845	-0.940687	-0.686478	-2.02413	-2.15058	-1.88122	-1.73193	-2.7741	-1.28234	-0.358732	-3.46465	-1.73549	-2.81613	-1.55922	-2.32054	-2.26663	-2.96315	-1.23381	-0.400282	-2.0239	-2.15808	-1.80601	-1.03412	-1.06904	-1.36656	-1.68934	-1.05578	-0.969627	-0.739475	-2.29686	-1.42583	-2.13975	-2.31592	-2.72057	-0.982603	-1.50666	-2.05318	-2.95496	-1.30158	-2.08258	-3.01663	-1.69772	-1.48767	0.13884	-1.45126	1.2117	-0.215124	0.106792
Q9Y613	FHOD1	0.193018	0.43814	-0.62998	0.646185		-3.36116	-4.97365	-4.64659	0.946829	-1.367	1.1294	-0.530525	-0.526167	0.252253	-1.68473	-1.33902	-2.54926	1.61925	1.46091	-1.69572	-0.957867	-1.55818	0.293823	-0.312023	0.706099	-0.315506	-0.962111	-2.77765	-0.112728	-2.2746	-3.55006	-2.62001	-1.52055	-4.54209	-4.74712	0.853685	-1.79481	-0.99498	-2.88573	-0.755402	0.970695	-1.81045	-2.18161	-1.74375	-1.85204	-2.03496	-0.532402	-1.84756	-2.6524	-0.771721	-2.89563	-3.03726	-1.07731
P62942	FKBP1A	0.0169057	0.10692	-0.973971	0.509103		-1.68552	-1.01937	-0.62743	-1.19466	-1.00511	-0.899073	-0.257244	-2.90717	-0.492392	-0.912455	0.646496	-0.170542	-2.33454	1.51571	-0.754597	-0.604893	-0.318117	-1.541	-1.54389	0.67762	0.304394	-0.0226784	-0.365854	-0.556267	-2.74491	0.504173	-1.19187	-1.70325	-3.85678	-2.97918	-0.664116	-2.63923	-1.92206	-2.4872	-0.273813	0.119612	-1.10706	-1.49092	0.165073	-0.926565	-2.14783	-1.32269	-2.1574	-1.60723	-0.0708675	-0.704693	-7.31824	-1.23426
Q00688	FKBP3	0.0837823	0.273918	0.872058	1.83027		-5.14096	-4.71994	-5.27733	-3.66647	-5.22182	-5.04699	-5.34614	-5.5982	-4.39329	-4.56601	-2.51067	-2.1549	-4.14017	-2.51622	-3.00268	-4.15545	-4.59844	-5.61786	-6.82112	-3.93789	-3.58884	1.41172	-4.48564	-5.51643	1.12234	-4.012	-4.01125	-4.518	-2.04796	-4.18641	-4.13472	-3.70261	-6.36517	-4.00568	-5.29359	-0.75839	-3.79615	-4.37061	-2.39354	-1.07663	-2.1337	-3.55944	-4.21227	-2.37001	-2.38939	-1.00938	-2.81981	-1.95527
Q02790	FKBP4	0.86561	0.957959	0.0334279	1.02344		1.96617	0.665745	-0.0625973	-0.0902348	0.238998	-1.17292	0.263538	-0.676876	-0.657108	-1.0108	0.444534	0.0112782	0.188871	-0.286943	0.00176048	-0.503227	0.416811	-1.03931	-1.07361	-0.47658	-1.13049	0.0696545	0.328737	-0.4394	-0.232851	-0.908737	-0.319338	-0.349255	1.03868	0.223139	-0.424942	-0.0547047	-0.16511	0.102869	0.44169	0.173876	0.560488	0.226364	0.697441	-0.173615	-0.00556183	-0.701124	-1.34425	-0.169598	-0.938755	-0.662518	-0.933804	-1.38928
P20930	FLG	0.244887	0.504578	-0.203041	0.868718		6.3322	5.30706	6.30112	5.57742	5.59192	4.71639	5.90156	6.37743	5.71458	7.75635	5.88257	6.29941	6.00869	6.11363	6.09019	5.13286	6.28791	5.80308	5.73026	6.20719	7.03893	5.71516	6.93401	5.85163	6.28348	6.94366	5.31918	5.57357	5.96802	5.69428	4.76897	6.31197	6.31514	6.42666	6.65017	5.22481	5.23326	5.37887	5.57375	6.28006	6.17692	5.76053	5.77502	5.31912	5.14745	5.89006	6.4231	6.18634
Q5D862	FLG2	0.0218384	0.124061	0.719212	1.64628		2.66339	0.948801	1.81255	2.75183	1.58129	3.26546	1.78093	0.980152	3.30496	1.20914	1.23604	2.03685	0.450321	3.00158	0.709641	0.994469	0.32523	1.7995	1.14551	2.61084	2.37077	2.73366	2.982	1.95697	2.32156	2.30123	2.11601	2.47343	1.27074	3.7104	3.19885	2.84759	3.86269	4.71985	2.05626	0.570107	1.38375	2.31701	1.69604	1.0404	2.09313	3.51615	0.760929	3.97999	3.92282	2.79551	4.14907	2.96733
P21333-2	FLNA	0.0255847	0.138326	0.545815	1.45984		2.34088	0.620358	1.48088	1.97953	1.424	2.70431	2.27	0.614359	2.34876	1.17247	1.1237	2.48985	3.08013	2.61172	1.57631	2.6093	0.936758	2.49536	3.63029	2.61649	1.66444	2.33819	1.88723	2.45176	2.46498	2.33285	1.53072	0.615116	1.90414	3.02367	2.72229	2.89165	2.75273	2.19242	1.36275	1.59323	1.02638	3.32688	2.51199	1.56911	1.33794	3.29476	2.77589	2.99221	2.27236	4.21087	3.13844	3.59573
O75369-8	FLNB	0.142559	0.370054	-0.330779	0.795107		0.513414	1.0484	1.98989	1.14477	1.50661	1.38367	1.01414	0.957458	2.09708	1.31875	1.80546	1.47575	1.49231	1.67559	3.54777	1.11104	1.06267	0.751347	1.02236	0.973253	1.30253	1.96584	1.40817	1.30611	0.571388	1.24103	0.00815582	1.51014	1.56307	0.75807	1.30661	0.144905	1.36889	0.100672	0.63958	2.21987	1.35183	3.19521	2.51041	1.04244	1.18131	0.329296	0.498705	0.139498	1.17507	0.826654	0.0829144	-0.475529
O75955	FLOT1	0.815548	0.93632	0.0649295	1.04603		1.44952	2.58375	4.20144	4.83498	2.88438	3.87956	1.10004	2.3457	3.31495	1.88366	4.90355	2.39815	2.06858	3.97894	2.33081	2.85556	1.52628	3.42326	3.61538	2.31288	2.21055	4.06133	2.2642	3.89759	2.58617	2.91821	3.22341	2.63474	2.75171	2.74096	1.99092	2.06603	4.29152	2.94101	2.90939	3.7814	3.80638	3.22011	3.44733	2.36979	2.76086	3.5389	0.227713	3.27856	3.86418	3.17572	3.55074	2.9336
Q14254	FLOT2	0.0798166	0.263941	-0.29363	0.815847		0.622629	1.95428	1.23736	0.270906	1.03807	0.632185	0.376297	1.26714	1.8331	1.66766	1.78638	1.25457	1.48477	0.24444	1.04711	0.852762	1.04082	0.63369	1.47538	1.00336	1.42602	1.36182	1.03112	0.598091	0.571899	0.280695	0.810865	0.772362	0.68915	0.99374	1.44856	0.728275	1.28999	0.331867	0.551579	1.12375	1.33539	1.05187	1.9895	0.555929	0.640684	0.753323	-0.299688	0.470661	1.16314	0.801241	-0.655922	-0.424364
O43155	FLRT2	0.450942	0.701296	-0.204822	0.867646		0.952553	1.16511	0.0248871	0.97122	0.149572	1.47905	0.73617	1.46848	0.717636	0.837616	1.16126	0.910179	-0.398367	0.419012	-0.14657	0.25873	-0.827681	1.80626	-0.127508	-0.431091	0.654869	1.62368	0.0644531	0.193411	0.619841	0.599262	1.62157	1.74567	-0.47953	0.846272	0.476212	0.660286	2.34594	0.163286	-1.33453	-0.292446	-0.506968	2.51866	-0.868778	-0.77817	0.648226	1.46752	2.1355	0.838938	-1.3432	1.20211	0.170427	1.069
Q9NZU0	FLRT3	0.928623	0.975487	-0.0320759	0.978012		-2.14384	-2.43684	-2.99345	-2.27563	-2.88302	-7.12148	-5.33248	-2.32625	-2.32244	-1.99494	-2.43898	-2.88821	-3.70586	-1.82565	-4.07828	-3.57818	-3.79889	-4.00172	-4.2904	-4.16734	-2.0542	-1.84091	-4.48433	-4.47508	-4.2667	-4.15611	-2.34371	-1.75843	-3.85017	-3.87936	-3.23806	-2.48468	-4.49848	0.615618	-3.74477	-3.67746	-2.99697	-3.01665	-3.71049	-3.72759	-3.75809	-4.18838	-4.03525	-3.82323	-1.79067	-4.32388	-2.68884	-3.52652
Q9UPI3-1	FLVCR2	0.210076	0.45387	-0.514267	0.700149		-2.90018	-1.53283	-1.85438	-2.57603	-1.88953	-2.87673	-5.05352	-2.72992	-2.42589	-2.18128	-1.95696	-3.06033	-2.34915	-2.83512	-6.05986	-5.6041	-1.73324	-2.43931	-1.48478	-1.97445	-2.0574	-2.13802	-2.23592	-3.59184	-5.6665	-3.17914	-4.47775	-5.62416	-6.8053	-2.62627	-2.28712	-2.34987	-3.19731	-5.42389	-1.28723	-5.89342	-2.54366	-2.77486	-3.12829	-4.40937	-3.19896	-2.40145	-4.00027	-3.22809	-3.20648	-5.19702	-3.36919	-3.3061
P02751	FN1	0.0280317	0.146126	-0.369589	0.774003		5.46684	5.73587	5.83211	6.71713	5.89497	7.08593	6.13116	6.07226	6.17776	5.68808	5.66192	5.50659	7.47135	7.05053	5.61713	5.85445	5.63073	6.61777	6.29862	6.49247	6.81638	5.52805	5.47735	6.93662	5.5197	6.50764	5.46341	5.70658	5.81371	5.72636	6.68156	5.91169	5.59361	5.18083	6.01578	6.8845	5.3792	5.10578	5.23647	6.10796	5.80003	6.07616	5.43754	5.25042	6.07182	4.96123	5.59218	5.89524
Q9HA64	FN3KRP	0.0746846	0.25386	0.801644	1.74309		-5.95052	-3.05787	-2.64809	-4.98121	-3.20117	-3.81138	-6.53969	-4.85396	-2.62353	-4.36108	-4.79515	-5.88972	-2.75451	-6.34585	-3.35623	-3.842	-2.22384	-4.54406	-3.81142	-2.9809	-4.49933	-4.9094	-4.16209	-2.17604	-3.80132	-2.98252	-3.9625	-6.5452	-3.22143	-4.08399	-5.04329	-1.04248	-2.85779	-4.87477	-4.09766	-3.48294	-2.87701	-5.48853	-3.00759	-2.68732	0.931795	-5.44594	-4.25424	-5.15422	-1.65791	-4.82637	-0.276739	-3.09765
Q5T0N5-4	FNBP1L	0.250206	0.508949	0.215292	1.16094		-0.0355473	0.238167	1.10499	1.98553	-0.197142	1.39544	-0.582304	0.0445461	0.82379	-0.101774	0.775579	0.229305	0.610065	1.14316	0.362013	0.215586	0.590359	-0.172497	0.470999	-0.153194	0.125372	0.0928116	0.482584	1.41638	0.230442	0.927361	-0.436365	-0.0950184	1.24933	0.398453	0.217772	1.03771	2.00196	0.49007	1.07505	0.273062	0.153759	0.801992	0.915829	0.35718	-0.522154	1.01909	0.0836086	1.13742	-0.0804653	1.88667	0.0627155	-0.045599
Q04609	FOLH1	0.413029	0.675249	-0.210352	0.864326		-0.456665	0.734062	1.32685	-0.121359	0.0877609	0.4342	1.367	0.544895	1.38064	0.697887	1.64046	0.569635	1.12264	0.792791	0.2953	1.2309	1.06811	1.48101	1.14451	0.644466	0.933708	0.820593	1.18715	0.530127	-0.201656	1.15108	-0.0628605	-0.2101	0.101879	-0.290844	-0.838928	-2.95937	0.211737	0.187426	0.157507	1.18444	0.762003	0.0526123	2.14512	0.315649	0.201464	-0.0385914	1.12275	2.2549	0.935261	1.67692	1.66767	1.32416
P15328	FOLR1	0.830295	0.942448	-0.0576906	0.960801		6.14246	6.16882	4.89014	4.92797	6.36469	5.03867	5.80898	3.93797	4.04866	4.29116	3.7447	4.61549	3.33101	4.16099	5.15447	4.90048	4.15069	4.69495	5.65284	4.56166	4.08711	3.91823	3.20363	4.86045	4.47434	6.06009	4.68958	5.2037	4.40872	6.59234	5.4227	3.63823	3.51131	3.78905	3.43493	5.01266	4.31548	3.72855	3.46031	4.22232	4.02942	4.87422	5.5494	5.70982	4.98776	5.18989	6.65896	5.37007
Q5H8C1-1	FREM1	0.0425133	0.189932	-0.965958	0.511938		-0.601397	-1.41992	-3.15764	-1.95818	-2.4247	-2.67443	-0.53167	-2.05618	-2.73811	-2.48834	-3.5497	-3.03523	-4.43217	-4.11312	-2.00811	-2.34059	-3.88567	-1.51629	-2.04947	-3.443	-2.94522	-1.82942	-2.15703	-4.29723	-1.86777	-1.87663	-5.92855	-2.60948	0.386322	-3.27662	-5.88659	-6.31835	-2.57712	-4.82324	-4.08319	-5.61122	-4.79274	-3.44475	-3.46657	-2.14555	-3.73582	0.341345	-4.24841	-5.23458	-5.8748	0.148151	-3.25348	-4.23281
Q5SZK8	FREM2	0.562381	0.787743	-0.137664	0.90899		3.12006	3.13121	2.5593	5.22286	3.91739	5.1353	4.20225	3.98824	2.42241	3.14608	4.26247	4.44819	4.12564	2.6045	3.04894	3.23848	2.09299	4.58185	4.19457	2.39729	2.95516	3.5259	3.76604	2.56805	3.86979	4.23336	4.2716	4.53361	2.43828	4.2969	3.75474	4.45433	4.00618	3.66236	2.80423	1.95409	3.65928	3.05029	2.37611	3.11119	3.30733	3.06134	4.56551	4.41387	3.67182	3.65162	3.6956	3.857
P42685	FRK	0.608734	0.817273	0.0877167	1.06269		2.4116	1.79126	1.51501	1.67606	2.39977	2.16544	2.22117	1.93706	1.77283	1.98362	1.5031	2.45183	2.11506	1.55476	1.12333	1.70852	1.98529	1.22623	1.80594	1.92812	1.91788	2.08402	1.86639	1.74995	1.96265	1.51931	2.26705	1.76594	1.59133	1.8837	2.04728	1.1975	2.8101	0.981728	1.45489	0.780651	1.03902	1.55248	1.82031	4.11825	2.13268	1.43467	1.97684	2.18823	2.4862	3.40774	2.1066	2.17929
Q9Y2L6	FRMD4B	0.00127826	0.0222901	1.33251	2.5184	+	-5.32779	-2.42989	-5.55857	-4.74463	-5.40139	-4.51954	-3.56263	-2.22337	-4.81982	-5.78923	-6.70686	-3.49352	-2.54416	-3.36593	-6.22598	-3.34738	-4.99415	-3.09229	-2.18121	-3.17318	-5.13518	-4.2356	-4.24728	-5.55519	-1.82356	-3.6122	-3.50635	-4.78592	-1.94486	-2.63404	-3.08053	-0.873949	-1.91969	-1.94947	-2.07628	-1.88299	-2.52819	-6.27554	-3.88118	-1.43182	-2.02785	-2.58923	-5.75395	-2.65607	-2.28832	-3.74191	-3.60128	-3.35759
Q6ZNA5-1	FRRS1	0.0592114	0.226027	-2.21239	0.215776		-2.76081	4.70604	-1.69637	-3.12671	-2.59222	3.50222	-1.99266	5.36075	4.78499	7.24741	5.03711	5.51267	5.47681	-3.62834	5.10699	-2.46504	5.45275	4.03233	-4.07289	5.11301	6.62373	4.61501	6.37559	4.83067	5.4168	6.19326	-2.66016	4.73567	-2.13625	-2.92264	-3.02879	-1.3452	4.8591	-2.35255	5.96066	4.10657	4.25202	4.85978	5.05028	-2.4315	5.6333	-3.67191	-4.20275	-1.93704	-3.15492	-2.05446	5.49714	-1.5654
Q12841	FSTL1	0.568021	0.791475	0.241819	1.18248		1.81299	1.37781	-0.103321	0.773979	2.13631	0.283419	1.33023	-1.68298	-1.63599	-1.2203	-2.21659	-1.61522	3.46553	-1.4415	0.125595	2.19222	-0.00826645	-1.449	0.62541	-2.19594	0.334284	-1.68566	-1.73484	-2.03545	0.364862	1.14572	0.33815	-1.3995	-0.601439	1.1295	1.57243	-2.40532	-0.750998	-0.974791	-1.9635	0.928316	0.195875	-0.379288	-1.31251	0.935123	0.207247	-0.849583	0.69853	1.40233	1.35049	-0.0815392	2.18218	0.61187
Q6MZW2	FSTL4	0.0333816	0.163658	-1.28602	0.410079		-0.864265	-0.216412	-0.495251	-1.26649	-0.536694	-1.14619	2.50539	4.24526	-0.391052	2.22638	1.0171	0.656527	1.54353	1.0497	1.50095	2.68713	1.9246	3.17282	-0.883984	-0.645514	-0.393761	-0.0217514	-2.18958	-1.41029	-1.17241	-1.9629	-1.6109	-0.629364	-0.287006	-2.0166	-1.40455	5.70689	2.17893	1.72136	1.20121	-0.627728	-0.140823	-2.73853	-2.57288	-0.633995	-0.573292	-3.0224	-4.42104	-2.99916	-3.89163	-1.96825	-1.97477	-2.47584
O95954-1	FTCD	0.497963	0.74073	0.118987	1.08597		3.03187	3.09794	2.95937	2.52339	3.15486	1.59635	2.72375	4.21166	3.58651	2.99423	3.50898	3.29662	3.48169	3.24975	3.38764	3.0219	3.46769	3.36593	3.72932	2.91549	3.15197	3.90592	3.15943	3.36684	3.35196	1.87868	2.66451	3.20825	3.64957	3.49391	3.02925	4.96636	3.17532	3.89606	4.08249	2.79972	3.7116	3.20956	2.30223	3.91092	3.51228	2.91907	2.39379	2.30223	2.85355	2.83073	3.43956	2.75335
P02794	FTH1	0.839926	0.947174	0.0731522	1.05201		-3.70457	-2.00771	-3.23151	-1.77428	-2.36914	-2.94243	-3.4463	-3.2807	-2.20031	-2.91627	-1.77413	-4.47778	-2.01703	-1.60561	-2.64392	-2.41184	-0.546001	-2.90896	-2.22621	-2.18121	-1.3679	-0.78989	-1.76326	-5.71453	-1.30098	0.260855	-3.05511	-2.0315	-1.09556	-2.12148	-3.29621	-0.666731	-3.27533	-2.03354	-4.43127	-1.27742	-1.58496	-3.17586	-1.57794	-2.74714	-1.9639	-2.92664	-1.44123	-5.88239	-1.11464	-2.51683	-1.73194	-1.12468
P02792	FTL	0.177933	0.419453	0.411218	1.32981		-0.567751	-1.65474	-0.806776	0.646667	-0.0686741	0.238981	0.414539	1.35071	-1.60727	-0.923336	-1.46858	-0.296286	-0.679844	-1.25678	-0.417471	0.140005	1.18133	0.594496	-1.9307	-2.71957	-1.78321	-1.39673	-0.919294	-1.86608	-0.0358906	-1.94813	0.131395	0.35261	1.05962	-0.147371	-0.969614	2.57447	-0.462517	0.34391	-0.711546	-0.124996	-0.389999	-0.307135	-1.12441	-0.956274	-0.348759	-0.850681	0.0290623	-0.381796	0.988358	-2.38196	-0.0768604	0.108288
Q96AE4-2	FUBP1	0.00200498	0.029038	-1.62267	0.324733		-3.53514	-3.61781	-1.76055	-1.72544	-4.91516	-1.67931	-2.17731	-1.46844	-4.86047	-1.85101	-3.95783	-2.52954	-2.43643	-4.20895	-4.54964	-2.92204	-4.38227	-1.65289	-4.53632	-5.28748	-1.5092	-4.18367	-4.74294	-5.43824	-4.62188	-2.32024	-4.2544	-6.01793	-1.29834	-3.61346	-3.10143	-6.58601	-6.01843	-5.02143	-5.31511	-2.00007	-5.55517	-5.15137	-3.9804	-2.40723	-5.73919	-7.01134	-3.91554	-8.86354	-8.04296	-7.75755	-4.85799	-5.60444
P04066	FUCA1	0.00929063	0.075058	0.464216	1.37957		3.51958	3.49717	1.90955	3.40642	3.40168	3.50882	3.02307	3.56864	2.87547	2.01064	2.26547	3.68492	2.39822	3.02793	3.33009	3.7185	2.41971	2.19497	2.41059	2.41545	3.0451	3.88279	2.84586	2.36024	3.25925	3.01663	4.89797	3.73386	3.24515	3.65853	2.98192	3.99703	2.92338	4.01031	3.88797	4.13471	3.48902	3.31395	3.30223	2.99599	3.87192	3.53784	2.9203	3.61329	4.15414	3.69864	3.41986	3.29141
Q9BTY2	FUCA2	0.769199	0.913199	0.0470314	1.03314		4.01731	3.57355	3.23456	3.59515	3.47676	3.68413	3.56869	3.45965	2.76852	3.55939	3.72787	3.50778	3.03217	2.94975	3.65781	3.59364	3.12535	3.62616	3.22978	3.11386	3.93065	2.80198	3.03872	2.43782	3.53688	2.96333	4.82949	4.09409	5.06718	2.73792	3.34647	4.10257	3.24662	3.90079	2.82685	3.44785	4.13067	3.20202	2.66929	3.34508	4.09024	3.5962	2.76928	2.9316	4.27406	3.55511	2.96572	3.40285
P09958	FURIN	0.465712	0.716463	-0.361393	0.778413		-1.94606	-1.05314	-1.43517	-1.51882	-0.900398	-1.17735	-1.83508	-0.190573	-3.1491	-0.608915	-1.39223	-1.96252	-3.61502	-0.211552	-3.28246	-2.51331	-3.09952	-3.41472	-4.28412	-3.9231	-1.42332	-3.19183	-2.89871	-0.325773	-4.25875	-1.92163	-1.51601	-1.17275	-1.49347	-4.48321	0.616167	-2.72937	-2.08329	-2.2417	-2.46037	-2.36286	-4.93201	0.179138	-2.32014	-0.0442448	-0.794758	-2.88941	-2.17749	1.99306	-6.24313	-5.09432	-5.34167	-3.91188
P51993-1	FUT6	0.992904	0.997141	-0.00304974	0.997888		2.49785	0.635523	0.952578	1.66049	2.47772	2.26871	1.22682	0.52002	-0.43796	-0.765051	-0.656408	1.06029	0.779476	0.019804	1.73388	1.08589	2.26847	2.11398	2.96573	1.47133	0	-0.0351086	-0.177151	0.767101	2.78731	0.603409	3.0762	1.53971	2.91512	0.839649	1.23874	0.282579	-1.99015	1.41963	2.24803	-0.634888	1.47121	0.118311	-0.47933	1.86511	1.47807	1.54466	1.41125	1.35511	2.91003	1.14852	2.64036	1.32886
Q9H461	FZD8	0.00134875	0.023194	-1.07296	0.475342		-0.0691376	-1.22784	-0.78125	-2.61795	-1.19643	-2.08725	-0.620726	-1.915	-2.23799	-1.70046	-3.44974	-2.29515	-2.86921	-2.1706	-1.52081	-1.35549	-1.17919	-0.892281	-0.583498	-2.11493	-2.25868	-3.01135	-2.02625	-0.825527	-1.15387	-0.30715	-3.64077	-1.55748	-2.70524	-0.707411	-2.21919	-4.43684	-3.32204	-1.90808	-1.98848	-3.98892	-3.28693	-3.84013	-5.77531	-1.87497	-2.1363	-1.88334	-1.52676	-1.93373	-2.51207	-2.85177	-4.77518	-1.83366
P11413-1	G6PD	0.00662749	0.0606639	-0.854017	0.553242		-0.478159	0.0375824	0.99229	1.672	-0.329233	1.7109	-1.22716	-1.63808	-0.21987	0.423677	0.366396	-1.04123	1.50993	0.725782	-0.232639	-1.67077	-0.683321	0.246515	1.39103	0.795561	-0.0122471	0.160198	0.681339	1.9209	0.743088	1.27386	0.919336	0.636787	-0.932209	-0.580109	-1.39342	-0.548445	-0.195908	-0.668177	-1.4917	0.480745	-1.07168	0.851709	0.532669	0.591581	-0.34198	1.75068	-0.46904	-0.975798	-1.2428	-3.29026	-0.414482	-1.47571
P10253	GAA	0.699837	0.872766	0.0785978	1.05599		4.60313	4.2767	4.22835	3.64134	5.25091	3.85411	5.14988	5.34441	4.14724	5.56798	3.93219	5.2985	4.17616	4.6448	4.61713	3.71096	4.28181	5.22579	3.54003	4.33314	4.10797	3.95917	6.12529	4.35776	5.57124	5.04579	4.03581	3.97166	4.23765	3.68994	3.55745	5.66014	4.45568	5.13114	4.16216	3.90302	4.35818	3.99547	3.73479	4.53263	5.48582	5.00679	4.73519	5.36483	3.96289	5.2889	5.29184	5.73119
Q9H0R8-1	GABARAPL1	0.649959	0.842498	-0.130776	0.91334		-2.73985	-2.27361	-2.25929	-3.01917	-1.82588	-2.6996	-2.66774	-2.43009	-0.695395	-2.51048	-1.37462	-1.69789	-2.05033	-1.15718	-2.04052	-2.56544	-1.29423	-2.2739	-0.015192	-0.567387	-0.99921	-1.35749	-1.51766	-1.04744	-0.620863	-2.44098	-2.81845	-2.00459	-1.41595	-1.14905	-0.81736	-6.0545	-1.32857	-1.84379	-1.89619	-1.49285	-1.76329	-1.1553	-0.962645	-2.06847	-3.0484	-1.26364	-1.09842	-2.44973	-2.32377	-1.11598	-2.67657	-3.09423
Q99999	GAL3ST1	0.0265785	0.141349	-0.768421	0.58706		-5.68725	-2.91131	-6.43899	-4.73507	-3.4093	-4.41639	-2.34332	-2.86065	-4.11816	-3.86392	-3.5269	-4.48396	-4.62549	-5.45473	-1.95302	-3.22735	-2.11762	-4.51023	-5.15359	-3.50565	-2.62547	-2.80685	-3.1501	-4.62742	-4.14488	-5.08051	-3.06407	-1.57488	-4.15027	-5.28899	-3.88498	-3.6726	-3.72879	-5.41645	-2.71498	-5.78484	-3.10836	-4.3246	-4.27872	-3.00813	-3.68711	-4.8201	-6.1338	-5.623	-5.55936	-5.33368	-5.86675	-4.9951
P54803	GALC	0.00132395	0.0229774	1.1339	2.19451	+	1.69321	1.78876	1.36697	2.09999	0.912907	0.875553	0.697828	1.36741	1.33456	1.88288	1.51559	2.43663	1.5848	1.49118	1.24191	2.02153	0.136383	0.0103283	1.25849	1.46228	1.55242	1.43633	1.18284	1.03992	1.54972	1.42525	0.62104	0.979359	2.33702	1.91545	4.97458	1.12286	1.24577	1.22091	1.60125	1.31614	1.8852	1.5226	1.81549	1.46495	2.57623	1.02787	5.03426	6.65376	1.54812	3.3117	1.53335	4.97483
P51570	GALK1	0.709132	0.879604	-0.110365	0.926354		-0.558943	-0.794151	-0.739132	-1.22988	-0.848997	-1.22222	-0.751604	-1.09276	-0.722309	-1.39634	-0.54468	-0.878201	0.208858	-0.116447	-1.49184	-0.82683	-0.0966396	-1.69943	-0.574553	-0.582542	-0.42038	-0.891369	0.228237	-0.485668	-0.766563	-0.98053	-0.989609	-0.46274	-0.484072	-1.33514	-0.546993	-0.976295	-1.57349	-0.827662	0.113781	-2.38181	0.111296	-0.911793	-0.598928	2.54752	-0.968428	-2.60952	-0.534456	2.40196	-0.983768	-3.53036	-1.50276	-2.42157
Q96C23	GALM	0.0814623	0.269004	-0.541616	0.687001		1.30621	2.10152	0.533466	0.760147	0.738724	1.2409	0.835949	2.7935	2.27765	3.84171	2.24734	2.10016	2.71568	1.42521	1.138	1.18023	0.950941	-0.231926	-0.0365505	0.616631	3.20233	2.14694	3.34969	1.23545	1.19312	0.352051	1.29164	1.50906	1.77803	0.350904	0.169912	1.06363	2.51144	1.543	1.48072	0.197802	1.37533	1.01998	1.15703	3.40813	2.84007	0.185507	0.299379	0.396345	0.821241	-0.89257	0.0351067	0.00940514
P34059	GALNS	0.0352521	0.166998	0.376086	1.29782		4.14044	3.36702	3.58548	3.19927	2.43164	3.32696	2.70648	3.0242	3.54676	2.92906	2.97077	3.03491	2.76884	3.39983	4.50732	3.82817	3.39213	3.45303	2.76462	3.17349	3.49271	3.43159	4.16424	2.90653	3.75128	2.76909	4.53633	4.0411	3.70749	5.46537	3.36704	3.25768	4.38205	4.93851	3.80131	3.37598	4.64493	3.3637	3.60412	3.77876	3.71615	3.55323	3.00081	3.41745	4.0257	3.58219	2.89122	3.25036
Q10472	GALNT1	0.00191014	0.0288052	-1.1017	0.465967		-2.3228	-1.80036	-2.29548	-2.12501	-1.50734	-2.45854	-2.42356	-3.45493	-1.95871	-2.12602	-2.6883	-1.49574	-2.51468	1.36242	-1.89015	-1.62638	-2.78629	-2.57575	-2.61419	-2.19477	-5.13238	-2.28124	-1.60669	-1.92253	-2.81961	-1.62715	-5.30373	-1.61142	-5.21394	-2.36669	-3.68991	-4.91632	-2.25069	-2.15407	-4.40722	-2.60289	-2.44977	-3.64771	-2.96534	-1.91352	-2.61937	-2.55474	-3.15397	-3.06778	-4.23145	-3.59405	-5.93216	-3.87479
Q86SR1	GALNT10	0.482788	0.729112	-0.274893	0.826511		-4.19569	-1.0155	-1.10272	-1.43423	-1.13474	-1.31405	-2.63514	0.69421	-0.14201	-0.250853	0.24868	-3.1239	-0.279945	-0.236017	-0.965813	-1.09761	-1.21493	-0.0283127	0.958025	0.526844	-0.0418396	0.383251	0.621851	-0.766645	0.399206	-0.536617	-1.10678	-1.07354	-0.720211	-0.458189	-2.98905	-1.51057	0.556675	-0.630823	-0.583872	-0.38826	-1.25599	1.11403	0.671635	0.071743	-1.3825	0.310825	-4.22223	-2.44297	-1.83723	-0.926775	-3.99983	0.936577
Q8N428	GALNT16;GALNTL1	0.854709	0.953967	0.0678522	1.04816		-3.67872	-2.3008	-2.10926	-2.22853	0.181396	-1.89251	-4.4917	-0.562696	-0.220762	-2.33225	-0.240763	-0.767748	-1.29069	-2.50307	-0.228838	-1.93074	-1.86354	-0.46073	-2.45199	1.60203	-1.01295	-1.46179	-1.90073	-1.7175	-1.68167	-1.14907	-2.13535	-0.902098	-1.0969	-0.846687	-1.11225	-1.33667	-2.6144	-3.52092	-0.559704	-1.44707	-0.404087	-2.29096	-1.90992	-0.187504	-0.798306	-1.92974	-1.67439	0.178459	-5.45567	-0.945183	0.0483894	-0.548771
Q6P9A2	GALNT18;GALNTL4	0.0019761	0.0289936	-0.997989	0.500698		2.12399	2.7713	5.03122	6.3954	3.98503	5.1724	3.48005	3.23221	4.52783	2.82553	4.13825	3.37372	3.57233	5.27822	3.79117	2.8003	3.08174	4.26604	4.69193	3.54416	2.71372	2.91533	2.3701	6.5344	3.5165	5.97767	3.8522	3.19766	3.52678	3.07022	1.9666	3.16824	3.408	2.68452	3.25219	3.2105	2.9966	2.65437	1.82104	3.42801	2.82037	4.89717	3.24184	2.12704	2.81019	1.03798	2.40442	3.48587
Q10471	GALNT2	0.00336761	0.0411183	-0.586854	0.665793		0.0971355	0.855589	0.471848	0.59556	0.0259247	0.0748787	-0.220211	1.2027	-0.417572	-0.359732	-0.35247	-0.175671	0.837332	0.872419	-0.170885	0.174501	0.624763	0.334719	-1.04702	-0.190277	-0.978233	-0.443913	-0.215397	0.311188	0.19058	0.475969	-0.527142	0.432587	0.126207	0.00747871	0.452883	1.44381	-0.594521	-0.222034	0.32165	-1.54618	-0.274946	-0.440628	-1.79149	-0.961277	-1.26683	-1.15088	-0.406567	-1.03324	-0.189924	-1.21006	-0.728205	-0.501493
Q8NCL4	GALNT6	0.929816	0.975293	0.0132996	1.00926		-1.19652	0.671864	0.347994	0.690577	1.23538	0.432461	-0.518538	0.308699	0.57229	0.699156	0.500587	1.1859	-0.187092	-0.093544	1.16566	0.243311	0.693609	0.972061	0.732155	1.12332	-0.0783806	1.07347	-0.556572	0.218958	0.58111	0.688461	0.855057	0.748491	0.624092	0.702772	0.271309	0.719616	-0.028717	0.335772	0.226191	0.743402	1.31648	-0.265831	0.392673	0.955015	0.281706	0.746813	0.434055	0.202087	0.881357	-0.16197	0.738462	0.514942
Q86SF2	GALNT7	0.395802	0.65611	0.204771	1.1525		-0.193134	1.43013	0.983913	1.53804	1.03204	1.87834	0.431061	-0.254545	0.297871	-0.767492	0.966967	-0.00160027	-0.618984	2.1585	0.47925	0.110981	0.319452	0.813017	0.320688	0.503815	0.425354	1.40759	0.135941	1.21047	0.571646	1.70612	2.29449	1.64815	0.364157	-0.391937	-0.0555801	2.46135	0.589397	0.709208	0.365158	1.18425	1.33814	0.543411	0.765192	1.30273	1.28265	0.924278	2.41468	0.57947	1.53103	0.394043	0.0818348	2.58914
Q14353-1	GAMT	0.650688	0.842382	-0.230073	0.852591		-1.47447	-2.68	-4.24927	-5.03762	-4.04767	-4.27173	-0.972731	0.0839443	-5.4951	-3.02899	-1.6779	-3.17205	-1.98953	-3.05037	-1.68802	-0.0736351	-0.406418	-0.0555935	-2.81335	-1.39974	-4.89345	-4.92291	-4.00393	-3.98728	-2.27347	-6.71535	-1.43539	-2.19542	-4.37527	-4.03397	-4.46292	1.40349	-1.00174	-1.43961	-2.31777	-3.95517	-2.55194	-1.56885	-3.83129	-4.53678	-3.70001	-2.4705	-2.64861	-4.80812	-1.33308	-3.62117	-4.24588	-4.76472
Q14697-1	GANAB	0.886407	0.967691	-0.0191904	0.986786		2.30725	2.69897	2.76394	2.71066	2.28704	3.10765	2.52424	2.74331	2.78351	2.63813	2.82257	2.34183	3.21759	2.57931	2.54898	2.05368	2.86989	2.64406	2.39604	2.69068	2.85834	2.7709	2.84357	2.58942	3.07607	2.23311	3.61055	3.27991	2.20716	2.23499	2.54025	2.15954	2.96876	2.66088	2.77279	1.53323	2.52598	2.15323	3.07002	2.9491	2.60428	3.26101	2.12442	3.86505	3.98427	2.9262	2.73812	2.61633
P04406-1	GAPDH	0.763696	0.90967	-0.0488247	0.966724		6.12627	6.06742	6.08357	5.78534	5.51103	5.87367	5.83028	5.93762	6.28464	6.23691	6.32716	5.49795	6.30454	7.39001	6.01892	5.84444	6.52086	6.10275	6.44074	7.53404	6.17331	6.19057	5.95835	6.07543	5.56854	5.75986	5.8071	5.84066	6.6162	5.68185	5.2284	6.79563	6.45685	7.07252	7.12376	6.14902	6.438	5.86668	5.53065	6.09468	5.66223	6.88021	6.30874	5.5005	4.82772	5.28883	5.44181	6.26778
O14556	GAPDHS	0.968056	0.988513	0.0229109	1.01601		-6.40658	-6.68181	-3.99302	-4.92686	-5.60237	-4.60007	-4.05916	-2.13161	-0.887369	-1.49334	-0.90406	-2.65139	-1.85525	0.0278358	-4.77024	-5.95585	-2.56958	-5.37579	-6.76714	-2.23111	-1.65376	-0.92392	-1.17953	-3.8152	-4.23356	-4.06069	-5.44014	-5.41963	-5.11447	-3.43308	-5.21395	-2.95642	-1.11934	-2.33778	-2.43769	-3.88893	-3.63666	-1.66891	-1.09872	-0.944471	-1.86598	-3.832	-3.31163	-7.86822	-5.68461	-5.6678	-4.6209	-4.66965
P41250	GARS	0.97212	0.989338	-0.0131438	0.990931		-3.82604	-2.67438	-2.71639	-3.26566	-2.57545	-3.2728	-5.72109	-4.9792	-2.50538	-4.44272	-2.52773	-5.30409	-1.82758	-0.743963	-3.41998	-5.05019	-3.26335	-5.38915	-0.910048	-2.87778	-2.0574	-2.87342	-1.7896	-1.72528	-5.32363	-3.67661	-1.50653	-2.46245	-1.43495	-3.62663	-3.36238	-3.82132	-2.92151	-3.161	-2.9939	-1.93564	-3.42857	-1.51821	-1.90464	-2.66933	-4.1515	-4.70402	-4.50404	-3.57531	-3.53583	-3.60361	-1.58277	-5.19051
Q14393-2	GAS6	0.000362488	0.0094382	-0.62131	0.650081		3.39575	4.84083	4.37299	3.6238	4.27648	3.41438	4.88786	4.75253	3.81336	4.29915	3.93369	3.62005	5.23853	3.99599	4.51179	4.66943	5.34234	4.80043	4.36597	4.80475	4.20187	3.83496	3.95797	4.50401	4.08554	3.1986	3.15737	4.51158	4.04033	3.49895	3.36928	3.4998	4.17955	4.20956	4.88324	3.74131	3.9697	3.48954	2.67347	3.43501	4.00485	3.47539	3.24072	2.98207	3.49237	3.43848	3.27974	3.25044
P50440-1	GATM	0.642485	0.840214	-0.112065	0.925262		1.33489	1.60674	1.65361	1.33627	1.59924	0.840717	2.6117	2.43537	1.51155	2.88948	2.50407	3.82328	1.11537	1.51546	2.02365	1.13267	1.7166	1.81244	1.82283	1.10365	2.39761	1.85739	2.37747	1.89046	1.46903	1.47372	1.58196	1.60361	2.27922	0.697611	0.940722	2.31262	4.1385	1.96913	2.27777	1.08715	1.53277	1.99421	1.62618	3.5564	2.9873	0.557146	1.48849	0.620771	0.998234	0.0761833	1.64904	1.42699
P04062	GBA	0.003169	0.0395778	0.870381	1.82815	+	2.57754	2.62526	2.05487	2.71293	2.66003	3.01292	2.68654	3.63897	2.79304	2.62306	2.80888	3.035	3.95056	3.06942	3.05625	2.67353	3.23202	2.9564	2.39964	3.24696	2.85611	3.24939	3.36097	2.71707	2.98714	2.67372	3.32778	2.84159	6.2386	5.98977	5.40372	3.33493	3.13093	5.18784	3.24363	2.56957	2.44177	2.87188	5.18172	3.60936	3.03985	6.10541	2.4622	2.38014	2.19197	2.48325	4.84473	3.14463
Q04446	GBE1	0.000330849	0.00889412	-1.07684	0.474066		3.22791	2.54461	1.63303	1.92566	3.47833	1.05252	2.82532	2.29797	0.833994	2.91942	1.32388	1.94301	1.17355	0.39237	2.49486	2.18777	1.40294	3.54993	1.58764	1.24446	2.51982	0.671436	2.12831	1.68891	2.56564	2.85537	1.97125	2.83026	2.00084	3.04082	0.644281	-0.0735226	1.78171	1.91063	1.29295	-0.186712	1.63125	0.503298	0.572836	-0.0372906	-0.823792	2.02847	0.915531	-0.0790272	0.483772	-0.510334	2.27343	2.00134
P02774-3	GC	0.000696632	0.0144912	1.42356	2.68247	+	4.38322	2.52883	3.05972	3.90248	4.58087	3.92911	4.694	1.65736	2.30951	2.03725	2.58537	4.10991	1.79062	2.57538	1.71336	1.94094	2.49353	3.02433	2.35772	2.61298	1.80178	2.50061	2.04657	2.52532	3.04757	3.91907	3.27335	2.40812	2.64255	6.31911	5.85564	3.24824	3.17694	3.74475	2.66482	2.56521	2.53509	1.62667	1.5919	4.20957	3.35206	6.16727	5.84469	7.52433	5.26888	5.18505	5.81651	6.13836
P28676	GCA	0.849404	0.950639	0.0602004	1.04261		-0.0918903	0.485842	0.697927	0.601913	-0.208221	0.0251389	0.842983	0.484793	1.30871	0.897945	0.0812931	0.275726	0.833014	-0.54067	0.355812	-0.037241	0.0594292	1.0834	3.33218	0.816404	0.487503	2.07858	1.0085	0.388828	2.97433	1.00595	-1.00038	-0.441879	1.35788	0.444103	-0.968721	2.9651	2.16391	2.32564	0.293436	0.472471	0.125349	2.51123	-1.13928	0.841393	0.552496	2.52577	-0.0150585	-0.990826	0.23045	-0.344831	-0.117689	0.689716
P48506	GCLC	0.534134	0.76593	-0.266202	0.831506		-2.68854	-4.16157	-3.66565	-5.56464	-4.43539	-3.27071	-2.70629	-1.71449	-4.52032	-2.89154	-5.21114	-3.82364	-2.86506	-2.27534	-3.25184	-5.20723	-5.27203	-5.21549	-4.7456	-3.50559	-1.4359	-3.16005	-0.394835	-7.30318	-4.03904	-4.76471	-6.19687	-2.8734	-4.84087	-4.64378	-4.73973	-5.94598	-0.830654	-5.19179	-3.18982	-3.70782	-4.71884	-1.94833	-4.44358	-4.74387	-1.80773	-5.1145	-5.11397	-4.23652	-5.27122	-2.55318	-4.87367	-3.95111
Q8N0V5-1	GCNT2	0.0312863	0.156304	-0.437965	0.738175		-0.13209	0.621269	-0.379086	-0.596529	0.975891	-0.468573	0.251865	0.873667	0.496504	-0.604441	-0.249487	-0.227028	-1.05285	-0.770834	0.653336	0.653164	-1.63559	-0.458841	0.278479	-1.66836	-0.251219	0.460569	-0.5268	-0.868675	-0.165913	-0.590731	-0.777142	-0.540754	-1.31906	-0.411654	-1.31487	-1.16035	0.705252	-0.960663	-0.378529	-0.562704	-0.797882	-0.514685	-0.818523	0.669691	0.395819	-1.42493	-1.05116	-0.839449	-0.750383	-1.27718	-0.343243	-1.39064
Q9Y2T3	GDA	0.0773447	0.258179	0.561356	1.47566		-0.521282	-0.327183	-1.85144	0.0511036	-0.71067	-1.37742	-1.58209	0.0912476	-0.0454292	-0.64731	0.711437	-1.07484	0.020771	0.267921	-0.900343	0.711969	-0.441547	-2.06141	-2.75349	0.464794	2.2433	-0.0758972	0.809263	0.770386	-0.597589	-0.646023	-0.379347	0.110502	-0.796192	0.0210323	-1.08634	0.575729	0.979887	0.696512	0.224939	-0.221687	0.630896	0.526031	-0.814346	0.580408	0.0302639	-1.31363	0.407593	0.110994	-0.155752	0.293894	4.09888	-0.519577
Q99988	GDF15	0.644478	0.839762	-0.116569	0.922379		3.02568	2.48172	3.24446	3.30084	2.3387	2.97094	2.88838	0.687134	1.6653	2.33543	1.34348	1.79743	0.475996	2.5736	2.66678	2.60439	1.69436	3.08285	1.98053	1.76776	1.74689	0.475931	1.49315	1.61079	2.16462	2.64424	3.34824	3.25164	3.51908	2.46994	2.78787	1.30677	1.54431	1.30847	1.48676	1.90744	2.20926	1.7929	1.6779	-0.530718	1.83648	2.60964	2.51985	2.33242	2.82734	2.03921	3.26708	2.80038
P31150	GDI1	0.0923182	0.288515	-0.498453	0.707866		-3.27286	-1.52413	-1.30608	-3.16487	-3.7118	-1.42197	-0.791929	-2.17556	-1.50231	-2.59942	-2.48766	-2.44613	-2.51948	-2.1457	-1.59406	-0.648743	-1.00815	-0.479082	-1.34969	-1.40422	-2.15165	-1.72008	-3.47058	-2.94526	-2.74457	-2.54788	-3.54168	-2.29974	-2.01572	-1.63925	-2.19861	-1.68248	-2.56157	-2.42292	-1.61323	-1.46208	-2.71184	-1.82093	-1.27184	-2.53751	-3.74822	-4.95788	-2.61862	-2.65541	-3.43702	-4.92082	-1.68443	-4.13386
P50395-1	GDI2	0.149318	0.38012	0.177845	1.13119		2.87323	3.22328	3.06561	3.15806	3.16874	3.3413	3.43586	4.3684	3.32461	2.77084	3.48481	2.91342	3.20109	3.55774	3.30083	4.21332	3.69373	2.6335	3.92526	3.69792	2.91588	3.39508	3.19169	3.74314	3.52235	3.86543	2.88046	3.15847	3.28654	3.67804	3.56622	3.53283	3.58085	3.7787	3.85361	4.11042	3.5083	3.44283	3.74018	3.05844	3.13422	3.33024	3.35775	2.55665	3.08234	3.97453	3.88489	4.25934
Q7L5L3-2	GDPD3	0.000401517	0.0101739	0.617039	1.53372	+	1.69403	1.32954	1.71297	3.09112	1.73892	2.0655	1.18014	1.08122	1.41551	0.909969	1.22842	1.41327	1.46013	1.65664	1.94199	1.21251	0.662914	1.57498	1.82895	1.96006	1.06581	1.49447	1.59396	1.14715	2.10168	2.17007	2.81026	2.32178	3.17769	2.44258	2.56974	2.47242	1.3854	2.70064	1.48252	1.76114	2.98393	1.76081	1.75842	2.21041	2.2713	3.02808	1.18671	2.45789	2.58115	2.66639	2.03214	2.17141
Q06210-1	GFPT1	0.29701	0.561765	-0.394372	0.76082		1.16157	-1.71294	-0.04986	-0.484421	-2.15505	-1.39205	-2.67066	-1.08796	-0.125458	-1.10084	1.52878	-0.980349	-0.769997	-1.05866	-1.2433	-0.573149	-2.28762	-0.880894	-2.38164	-2.70908	-0.834541	0.633635	-0.654604	-0.685955	-4.68094	-1.18497	-0.863995	-1.31505	-2.06553	-2.73048	-1.50611	-2.12687	0.436691	-3.04949	-1.525	-0.0634365	-0.0569572	-1.0814	0.505634	0.265823	0.0824146	-2.99905	-2.30505	-2.12681	-3.01039	-1.07131	-3.93168	-1.35699
Q9BVM4	GGACT	0.842945	0.949076	0.0558025	1.03944		1.64128	0.175316	-0.753376	1.00564	1.14612	1.03263	0.67536	-0.0104885	-0.716558	-1.2549	-1.52643	0.856083	-0.194866	-0.247948	1.18553	-0.470253	-0.248547	0.908846	0.777594	-0.93824	-0.886593	-0.268942	-0.819807	-1.12127	-0.340607	0.0700169	1.67621	1.55184	0.126953	0.142345	1.05146	-1.11959	-0.641029	-1.28404	-0.465086	1.19765	1.21651	0.463968	0.338646	1.06991	1.43264	0.506296	0.226439	0.276943	0.350994	-2.51243	0.155165	0.656332
Q92820	GGH	0.440833	0.69422	0.142683	1.10396		6.07771	5.15844	5.61919	5.05366	4.73679	3.88452	4.90769	5.72933	5.20156	4.79916	5.08505	5.41542	5.55928	5.09391	5.65956	6.22455	4.68359	4.59142	5.14545	4.80618	4.97083	4.43123	5.08019	4.95355	5.55301	4.25388	4.37334	4.64176	5.98538	5.20745	4.07571	5.82855	5.434	5.61436	5.94702	4.52738	6.07029	4.93584	5.74676	6.43162	5.73297	4.61979	3.8846	4.72692	4.14585	4.6317	5.35123	5.16358
P19440	GGT1	0.0837799	0.274302	-0.338478	0.790875		6.46925	5.99674	6.04634	5.91476	5.42465	6.02266	6.86269	5.74603	5.50992	5.63033	5.78474	5.3524	6.03364	5.28046	6.65292	7.5503	7.54021	7.78801	6.02442	5.90597	5.45945	5.35188	5.79201	5.7838	5.7295	5.6333	4.8162	5.30729	5.82481	5.13201	5.35505	6.30239	5.28404	6.72543	6.51904	5.37147	6.07371	4.78548	5.44513	5.53114	4.64711	4.98657	5.9084	5.6249	6.00717	5.85036	5.88588	5.54881
Q6P531	GGT6	0.00891821	0.0734613	-0.45907	0.727455		2.00036	2.69353	2.33325	2.28675	1.57589	2.68985	1.97354	1.77251	1.94918	1.31075	2.31897	2.46715	2.02866	1.25217	2.56457	1.45877	2.06312	3.04786	1.5021	1.56102	1.1805	1.30858	1.81118	2.39472	2.42945	2.14543	2.43176	2.93793	1.61397	1.17551	1.22587	1.52342	1.83218	2.45881	1.95881	1.10203	2.91574	1.82568	1.41695	1.46203	2.97994	2.11233	1.35998	1.18949	0.723679	0.795059	0.873131	1.33796
Q9H3K2	GHITM	0.269483	0.531223	-0.365225	0.776348		-1.21222	-2.46651	-0.573915	-0.250235	-2.55249	-0.518042	-1.53185	-2.22674	-1.11429	-1.77101	-1.93557	-1.90329	-1.2795	-1.36297	-1.2829	-2.38259	-1.70415	-4.04234	-2.46522	-2.21649	-1.31835	-1.0567	-1.98952	-1.56059	-1.46264	-5.41512	-2.78211	-2.17184	-1.08501	-1.87012	-2.09623	-0.991001	-2.82915	-2.44725	-0.964392	-1.47768	-0.744656	-0.789314	-0.932835	-2.75285	-1.7451	-2.57406	-5.28013	-3.07124	-3.22673	-2.57567	-3.26971	-4.11652
Q9NU53	GINM1	0.639449	0.838294	0.236455	1.17809		-0.152554	-1.82132	-3.59911	-4.2215	-0.243938	-3.63039	-0.708118	-3.21621	-2.86735	-2.37949	-2.64132	-0.754366	-4.89736	-3.16279	-4.48571	-1.77744	-5.11069	-2.13061	-4.96029	-3.83834	-3.25442	-3.26494	-3.3147	-4.40051	-2.78228	-2.06897	-0.811001	-1.88758	-4.48552	0.342585	-0.399328	-2.93168	-5.03626	-6.06266	-4.97782	-3.09954	-4.09529	-4.41607	-4.27203	-2.2908	-2.62164	-3.65191	-0.429245	0.215721	-1.68973	0.137535	0.0524426	-1.54771
O14908-1	GIPC1	0.304383	0.570819	-0.480015	0.71697		-4.69949	-2.50956	-1.8685	-1.48721	-0.881012	-1.18351	-2.00743	-4.82142	-0.405254	-1.57957	-0.623516	-3.20684	-1.55423	-2.49427	-3.46748	-5.03493	-1.78745	-5.09087	-1.73315	-3.73636	-2.9044	-0.986687	-1.55359	-2.74606	-4.35115	-1.5423	-3.92451	-1.06864	-5.07973	-1.46964	-0.559769	-3.31256	-2.91956	-7.16288	-1.53511	-1.68872	-1.21349	-2.91683	-0.46357	-2.43467	-1.83634	-4.93645	-4.3884	-2.1118	-2.15439	-5.49883	-3.96047	-3.42094
Q8TF65	GIPC2	0.00676532	0.0614545	-0.663453	0.631365		-1.38434	-0.00305748	-0.698917	-1.10512	-0.153389	-0.862602	-0.665056	-0.28297	-1.17349	0.0773354	-0.73214	-1.21998	1.96391	-0.205038	-0.736509	0.0760403	-0.0663452	-0.368465	-0.363272	0.315561	0.845589	0.160517	0.495457	0.017952	0.117867	0.379574	-0.772327	-0.623602	-0.77652	-0.902065	-1.15193	-1.54547	-0.116972	-1.08094	-0.851908	-1.98314	-0.928812	-1.13791	-1.98043	1.39832	0.506035	-2.17431	-0.593054	-0.91164	-0.782291	-2.53858	-0.365086	-0.328663
P32189-3	GK	0.30102	0.566258	-0.273297	0.827427		1.99172	2.5026	2.26129	1.18185	1.99994	0.727776	1.56475	2.3407	2.62637	2.82252	2.9375	1.58538	2.1426	2.5507	2.52996	1.53627	2.84736	2.1047	3.19189	2.63008	3.14417	3.2721	3.47701	2.19588	2.408	2.56283	0.999168	2.36628	2.72635	1.27551	1.37618	1.9296	2.51317	3.38021	3.42697	2.20619	3.1522	2.91777	2.41573	1.1094	0.524164	2.25718	0.0489635	0.322775	2.83726	4.00268	1.00675	1.17744
P06280	GLA	0.328259	0.59574	0.186077	1.13767		2.29468	1.03947	0.422815	0.96682	2.1219	1.29518	1.99608	1.48583	2.21457	1.62627	1.34514	2.20085	3.07205	1.14639	1.91156	1.87816	1.89956	1.73094	0.543657	0.996681	1.55657	2.06862	2.81398	0.84428	1.58791	1.04199	1.31974	1.28477	1.87235	1.6593	1.61798	2.00888	1.16453	2.00862	1.73197	1.2111	1.32895	1.20881	1.89283	3.23752	2.92297	0.93564	0.77	1.70619	1.74958	1.63717	1.94556	3.04477
P16278	GLB1	0.774096	0.91573	0.0755566	1.05377		3.75428	3.60306	4.10989	4.84129	3.40612	4.24575	3.78183	4.49152	3.55789	4.75438	3.81989	4.27711	5.45491	4.97536	5.11239	5.20572	5.87524	4.519	4.16105	3.43698	3.45939	3.80767	5.29119	3.40417	5.45669	4.26114	5.57529	4.15709	5.93327	2.84648	3.19104	5.10246	3.66611	6.15941	5.5292	3.68401	6.2442	4.53858	5.39608	3.50001	4.03818	4.78032	3.49178	4.12879	2.97451	4.24516	4.39914	5.37401
Q92896	GLG1	0.0541116	0.214977	-0.24	0.846745		4.34786	4.745	4.26724	4.49951	5.04284	4.3833	4.74181	4.59169	3.90914	3.87974	3.69152	3.62786	4.53221	3.9628	5.16683	4.96904	4.92587	4.8676	5.08506	4.72319	3.90408	4.1245	3.89721	4.58894	4.62142	4.03872	4.10145	4.86469	4.27666	4.5686	4.70353	3.72089	4.22786	4.27347	4.52638	4.19172	4.84425	3.58243	3.85098	4.44174	3.78527	4.26142	3.71897	4.05899	4.52711	4.27372	3.96882	4.04084
Q9H4G4	GLIPR2	0.341722	0.606403	-0.435457	0.739459		-3.49103	-1.43747	-0.318796	0.397118	0.243162	0.249207	0.0723896	0.450806	-0.0522823	-1.69004	-0.385223	-0.936697	-0.722637	-1.08779	-0.123896	1.50204	-0.557554	-2.37207	0.947231	-0.653185	-0.296629	-0.361582	0.618195	-4.78299	-0.918972	-2.45589	-3.26102	-1.59077	-0.90597	-1.32541	0.232674	-0.136072	-2.37322	-1.54056	-0.449476	0	0.674688	-0.807741	1.47968	-0.952106	-0.207102	-0.419159	-2.87626	-4.86551	-1.30288	-1.9897	-1.79985	-5.58542
Q04760-1	GLO1	0.542703	0.774204	0.236907	1.17846		-0.88414	-0.757605	-2.37826	-0.334597	0.250679	-0.129562	0.130062	-0.059763	-1.47997	-1.11872	-2.02007	-0.582455	1.48526	-0.142036	-0.520115	1.20344	-0.834045	-1.72993	-2.35825	3.67173	-0.327171	-1.79793	-1.57308	-0.887436	-2.4225	-4.18159	-1.54682	-1.16467	-4.02703	-0.669029	-0.286005	0.405596	-1.43133	-0.998384	-1.21228	0.144102	-1.17637	-0.5564	0.642256	-0.989277	0.487343	-1.78339	-0.407566	0.014431	0.406168	-0.648666	0.155987	0.604034
Q9HC38-2	GLOD4	0.914731	0.973885	0.0382156	1.02684		4.59179	3.06693	1.46725	1.57831	3.5842	1.83076	3.37911	2.3421	1.31477	2.73413	0.724047	4.41264	1.55026	0.788387	1.16359	2.58618	0.325678	1.14355	0.503511	-0.366301	1.20453	2.25083	1.55463	0.247232	4.07866	2.24482	1.8618	1.91464	0.199331	1.43717	1.72604	2.36449	3.34427	0.987625	0.673847	1.40046	-0.0304642	1.28854	1.30555	3.69833	2.94669	1.69236	2.10259	2.42707	4.15572	2.31646	3.13061	2.2248
Q9NZD2	GLTP	0.90688	0.974111	0.0478955	1.03376		-0.40682	-0.851923	-3.39182	0.999529	-1.1274	1.38418	-1.99977	-1.91358	-1.33792	-1.29088	-0.653902	-3.54461	-1.77536	-1.96085	-2.04253	-1.24136	-0.588867	-2.56488	-1.28608	-2.15824	-1.67724	-2.51522	-1.74126	-5.46459	-3.07486	-2.92603	0.942228	0.744617	-1.19242	-3.48396	-2.51237	-2.1121	-0.582903	-0.843098	-0.37088	-0.0786514	-0.540861	-2.54842	-1.29692	-0.855608	-0.319664	-3.56617	-1.19712	-0.333637	-1.27508	-0.535803	-4.179	-2.26417
P00367	GLUD1	0.004563	0.0480755	1.56602	2.96087	+	-0.442276	-5.48683	-3.63971	-2.16169	-1.58077	-4.91109	-2.78465	-5.01068	-5.54195	-6.885	-2.98818	0.224674	-3.28013	-2.94785	-4.2634	-6.45765	-5.27982	-4.44231	-2.45757	-2.69715	-2.14582	-1.35808	-1.26683	-2.30572	-0.849251	-1.27517	-3.44189	-3.61658	-1.4908	-0.406963	-0.430937	0.583082	-1.21636	-1.72148	-5.32634	-2.11706	-2.68124	-0.879644	-1.34625	-2.30745	-0.429415	-1.26438	-2.1906	-5.46934	0.310827	1.18286	-1.49024	-3.76878
P15104	GLUL	0.47421	0.722375	0.160888	1.11798		1.95587	2.92013	2.4454	1.82452	2.12339	2.76326	2.60117	2.7212	1.7294	2.80855	1.9237	2.01578	1.32359	1.20127	2.35459	0.941788	2.0836	2.89683	2.25717	2.85578	2.46239	1.4193	2.71545	2.20311	2.61672	3.62415	3.57636	3.37241	1.85109	2.02402	1.83348	1.58884	2.55234	2.85502	3.48845	1.73769	2.44086	1.63262	1.67972	3.00436	2.4397	2.75759	3.3163	1.72957	1.58872	3.06618	4.55103	4.03509
P17900	GM2A	0.405443	0.66474	-0.186486	0.878744		5.00773	4.52125	3.70626	4.16849	3.93108	3.67305	3.54407	3.30829	3.13407	3.30229	3.72661	3.84557	6.51897	2.83441	5.05102	3.71339	2.80809	4.5522	4.82348	2.97585	4.35447	3.08625	4.6755	3.16017	3.47843	3.1095	5.46043	3.42303	4.36777	4.33829	3.231	2.89416	3.3231	3.48255	3.57864	3.19945	4.03659	3.04433	3.09336	3.91037	3.81407	3.55639	4.33403	3.503	4.18974	4.37948	4.58129	3.90835
Q9Y5P6	GMPPB	0.105111	0.312325	0.717683	1.64454		-5.58612	-4.91743	-3.82954	-3.5591	-2.14399	-2.45159	-2.3808	-2.25044	-2.862	-3.94311	-3.78877	-5.42171	-4.76956	-3.63286	-3.62281	-2.50535	-5.04133	-3.7179	-4.82601	-3.36541	-3.90956	-4.32681	-2.09864	-4.11368	-3.12281	-4.74467	-4.00586	-3.54622	-3.01834	-6.36039	1.31767	-2.64629	-2.81505	-3.8841	-2.78024	-2.72152	-4.01438	-2.65312	-3.54206	-2.59345	-2.23123	-2.82966	-0.70262	1.15285	-5.15665	-3.78979	-5.00693	-6.00252
P36959	GMPR	0.0188152	0.111765	-1.04962	0.483094		-3.11619	-2.69846	-6.20035	-2.5092	-3.23442	-6.73224	-4.5463	-2.91644	-2.7376	-2.6992	-3.12584	-3.8437	-1.97685	-3.38917	-2.293	-2.10615	-2.78956	-5.91371	-3.0389	-5.47379	-1.94864	-1.75968	-3.00035	-5.66964	0.67392	-6.12369	-3.1733	-3.36764	-2.71321	-6.1508	-2.64426	-5.69419	-5.19079	-5.08607	-5.13691	-3.64761	-4.47919	-1.93986	-5.13731	-4.57287	-3.71297	-4.68539	-4.56253	-5.32285	-2.94482	-4.49285	-6.08899	-5.15333
Q9P2T1-1	GMPR2	0.746685	0.904632	0.109714	1.07901		-0.56484	1.1162	-0.617956	-1.62623	-1.47881	-1.56516	-1.31137	0.927258	-1.22532	-1.31614	0.892895	-0.722212	1.12189	-1.02553	1.07055	1.18024	1.83512	-0.736742	1.71536	-0.461548	0.940994	1.43474	1.25612	-0.409668	1.28585	0.704802	-0.313122	1.43241	-0.0544853	-1.80347	0.292322	-1.40999	0.34433	0.624619	1.87025	1.19003	-0.228964	1.83262	1.98012	1.39365	0.845467	0.225948	-1.78083	0.0548801	-1.04481	-0.360434	0.409317	0.342112
P29992	GNA11	0.00105915	0.0193651	-0.594627	0.662216		1.97441	2.12436	2.00737	1.37661	2.19739	1.25456	1.6498	1.9351	2.51454	3.4186	2.75981	2.74689	2.47322	2.072	1.96723	2.0009	2.3497	1.3061	2.46803	2.43987	2.51048	2.65433	2.22455	2.24538	1.98218	1.09258	1.0671	1.81865	1.87198	2.03168	1.663	1.31822	2.34434	1.28852	2.48342	1.51947	1.68137	1.96147	2.20106	1.84207	1.72109	1.18806	0.532108	0.170444	0.515715	1.66724	1.14148	0.844524
Q03113	GNA12	0.624984	0.82802	0.124628	1.09023		-4.79283	-4.34182	-4.38575	-3.87013	-5.39935	-3.70248	-3.06106	-4.65746	-4.57605	-5.09105	-4.26503	-5.21451	-4.44159	-2.86131	-5.5133	-4.77683	-4.08287	-4.3555	-4.44621	-4.0481	-5.80523	-3.57553	-4.56034	-3.30025	-3.93194	-3.49937	-5.38463	-6.08907	-3.11817	-3.54135	-4.96495	-4.70695	-3.30289	-5.14132	-5.38983	-4.96929	-3.80637	-2.96638	-4.96368	-2.50236	-4.92918	-4.83791	-4.76892	-4.0267	-3.52233	-4.00999	-6.15438	-4.47705
Q14344	GNA13	0.900028	0.972213	-0.0190038	0.986914		2.63404	2.1982	1.92239	1.53851	2.56673	2.51551	2.47968	3.10347	1.74129	1.88033	1.4368	1.46359	1.32568	1.56948	1.64643	1.70607	1.77752	2.17468	2.03778	1.71298	1.26101	1.78683	3.70858	1.86975	1.71191	1.9876	1.44968	2.35336	2.03362	2.06969	1.79327	2.04701	1.68528	1.83243	2.20902	1.38826	2.10119	3.06437	1.6885	2.3832	1.97853	1.42597	1.9905	2.63225	2.09424	2.11906	1.73719	1.032
P63096-1	GNAI1	0.00725157	0.0644819	-1.13481	0.455396		-3.02387	0.246706	-0.537123	-1.82643	-0.467278	-1.32962	-1.48358	-1.14795	0.316231	0.316256	1.63598	-0.343143	-0.37565	-0.452869	-0.559788	-0.879251	0.417452	-1.14911	-0.946135	4.09357	-0.760357	-0.150896	-0.41283	-0.0293884	-0.481195	-1.00089	-1.04413	-0.759727	-0.905546	1.78557	-0.999247	-3.91834	-0.928759	-2.68458	-0.643194	-1.32688	-0.680647	-1.51292	-1.26299	-0.469055	-0.925531	-2.83086	-2.05968	-3.81434	-0.863321	-4.54346	0.647148	-3.42738
P04899-4	GNAI2	0.0175882	0.108544	-0.419271	0.747802		2.96488	2.47753	2.67185	2.30644	2.65143	2.20159	2.15595	2.48294	2.37329	3.24208	2.1634	1.0617	2.35551	1.2182	2.83676	2.37926	3.01713	2.26131	3.73714	3.73233	2.43713	2.44709	2.14443	2.57686	2.96715	2.01067	2.27211	2.33898	2.77542	2.32554	1.66188	3.11517	2.2244	2.37464	2.90823	2.33418	2.53818	1.81455	2.07323	1.60952	1.25575	2.83174	1.2079	1.27139	1.71699	1.4038	1.85478	1.94951
P08754	GNAI3	0.135384	0.357368	-0.705152	0.613378		-3.09755	-0.13735	-1.84647	0.346308	-0.802032	0.631075	-0.712885	0.0547485	-0.389265	0.830585	0.535984	-1.191	-0.109598	-1.09288	-0.139856	-1.18378	2.30104	-2.86291	0.360537	-0.618582	0.183828	-0.279083	-0.419542	0.533403	-0.890593	1.65205	0.721584	-2.03673	1.95418	-1.98747	0.81665	-2.69941	0.0157833	-4.58761	-0.581573	0.557108	-2.58282	0.033289	-0.534739	-0.688295	-0.430307	-0.965624	-0.571156	-6.44755	-3.07598	0.327871	0.828802	-0.383446
P50148	GNAQ	0.0720212	0.249088	-0.591483	0.66366		-1.24799	0.276331	-0.0724277	-0.308287	0.249313	-0.222843	-0.13002	-0.202177	1.20748	1.32085	0.459848	-0.611572	0.3358	0.678354	-0.0705566	0.25337	0.530125	-0.492819	1.11743	0.790691	1.01558	2.55302	1.35522	0.746927	0.209402	-0.760748	-1.04569	0.171406	-0.825508	-0.403564	-0.231771	0.499825	1.84389	-1.58232	0.00176048	-0.402508	-0.269598	2.85875	0.715549	0.952038	0.658688	0.546434	-1.36782	-2.31748	-0.906141	-1.0145	-1.71776	-3.07761
P63092-3	GNAS	0.0245611	0.134759	-0.331152	0.794901		1.69314	2.82376	2.80299	2.33921	3.16806	2.2667	2.54771	2.51027	3.45474	3.81337	3.26421	2.15661	2.83453	2.5777	2.64545	2.85404	3.21821	2.21221	3.23563	3.29961	3.33396	3.34924	2.79111	2.78004	2.07995	2.13417	1.80338	2.51206	2.21557	2.56872	2.78256	1.93731	2.82895	2.10388	3.03098	2.5733	2.87765	2.61638	3.02487	2.44386	2.33629	2.45023	1.51146	1.91899	1.76499	2.47788	2.20749	2.34991
O95467-1	GNAS	0.671655	0.854174	-0.18291	0.880924		0.179268	-0.680929	-1.76327	-2.57072	-0.468386	-3.93326	-3.66282	-5.00382	-4.13724	-3.51353	-2.81444	0.350103	-4.31102	-3.43925	-2.14194	-3.3571	-1.75146	-4.52423	-3.25879	-2.37345	-3.12417	-2.54985	-4.28637	-3.51774	-2.59451	-0.912418	-3.14152	-1.99941	-2.15333	-3.04434	-2.90573	-2.40319	-2.29319	-5.61603	-2.02605	-3.90873	-2.98397	-1.37791	-1.21593	-0.623682	-0.325096	-4.14218	-3.50223	-3.53966	-3.48973	-5.84698	-1.27429	-4.77329
P62873	GNB1	0.109968	0.318889	-0.288807	0.818579		2.42732	3.62099	3.406	3.0252	3.58802	2.91926	3.54547	5.00724	3.33289	4.52093	3.56976	3.25463	3.48888	3.46263	3.50513	4.08102	3.93001	3.95168	4.00534	3.84709	3.2877	3.38543	3.20838	3.72085	3.28246	2.684	3.04952	3.4062	2.94298	3.46489	3.06839	5.52403	3.98089	2.79463	3.91307	3.57265	3.57011	2.69639	2.88484	3.33901	3.27534	3.07157	2.33558	2.2521	3.0406	3.08483	3.1337	2.64542
P62879	GNB2	0.0307319	0.154998	-0.571682	0.672832		1.2323	1.93141	1.41765	1.86442	2.33771	2.02032	1.4528	2.41702	0.40531	1.7101	0.654137	1.54237	-0.0670567	0.229769	1.95355	1.86215	2.27585	2.03004	2.73742	2.10732	2.4323	1.83808	2.67005	2.29498	2.01772	1.37526	1.57281	1.77344	1.75967	2.25906	1.74939	2.89463	-0.301224	2.42089	2.20552	2.05369	2.2833	0.988466	0.0872269	0.0526447	-0.740091	1.76235	0.184124	-0.0632458	1.51403	0.880758	0.69553	0.229101
P63244	GNB2L1;RACK1	0.381151	0.640578	-0.32566	0.797933		-3.27077	-1.12835	-0.872324	-0.347893	-2.01572	-0.136353	-1.68004	-2.86399	-1.02731	-1.46302	-1.45984	-3.44391	-1.67387	-1.34985	-2.49505	-3.09452	-2.98963	-1.06297	-0.599415	-0.0345097	-0.359062	-1.47583	-1.54503	-1.06629	-1.91842	-2.39853	-3.48517	-2.84052	-1.97577	-3.14809	-2.23881	-2.32013	-0.38151	-2.19336	-1.93426	-0.799921	-1.97607	-1.45078	-2.00363	-1.32179	-1.40323	-0.548738	-2.24138	-7.28311	-2.90034	0.381191	-2.36734	-2.76198
Q9UBI6	GNG12	0.113435	0.325301	-0.234802	0.849802		1.58006	1.90941	2.31797	2.62406	1.87094	2.10693	1.69741	1.63679	1.79208	2.38014	1.63319	0.900345	1.32972	1.30283	2.34446	2.24017	2.23903	1.63121	2.66343	2.24644	2.1398	2.19857	2.1818	2.26306	2.10988	2.51773	3.10595	2.24608	2.29878	2.08696	1.39662	1.88563	1.99559	1.76409	2.41751	1.98713	2.53559	1.72335	2.13876	2.17987	2.51372	1.20084	1.09206	1.46582	2.38999	0.888134	0.974203	1.23323
P63218	GNG5	0.0836989	0.274393	-0.428703	0.742929		0.194954	0.401089	0.350615	-0.494112	-0.470924	0.287554	-0.494158	1.05092	0.444054	0.465208	-0.338442	-1.3885	0.698914	0.373053	0.0225811	0.664047	1.78067	-0.0562782	1.64227	-0.0382595	0.395603	0.441023	1.45602	0.540762	1.43218	0.217724	-0.0132637	0.888372	0.352152	-0.257431	0.25161	-0.668829	0.291395	0.225155	1.93059	-0.471554	0.322824	0.815994	0.536573	1.56675	0.290548	-1.48608	0.0164471	-1.57206	0.172468	-1.71583	-1.46869	-0.239187
O60262	GNG7	0.0757633	0.256187	-0.351422	0.783811		0.266247	0.476536	1.68733	1.65068	0.779577	1.69946	0.72287	0.701002	1.31639	0.46966	0.376547	1.93818	-0.604036	1.1391	1.1297	0.0872955	0.774359	1.15792	2.36894	0.795835	0.212555	1.33223	0.376671	1.22892	0.98798	1.87188	1.37626	1.53867	0.973017	0.901159	1.12554	0.700966	0.505472	-0.420532	-0.184921	0.513718	0.570621	0.389965	1.12904	0.583447	0.662554	0.268713	-0.253374	1.64311	2.34966	-0.0470047	1.11642	0.3431
P46926	GNPDA1	0.938317	0.977166	-0.0206269	0.985804		-1.17643	-0.442066	-1.58347	-2.18089	-2.24804	-2.10269	-1.61832	-0.657393	-0.944399	-1.15932	-0.116175	-2.09474	0.649641	0.225508	-1.31205	-1.8304	-0.747553	-3.8238	-0.283819	-1.07671	-0.0136127	-1.47135	-0.0713425	-0.564209	-1.58364	-2.27176	-0.313791	-0.526533	-0.466452	-1.771	-1.40794	-1.21095	-0.840685	0.450283	-0.112656	-0.488651	-0.281658	-0.433334	-1.19625	-0.78421	-1.05496	-1.29446	-1.51064	-2.48009	-1.18343	-2.11664	-2.66102	-1.95308
Q9UJJ9	GNPTG	0.0014891	0.0236364	-0.711818	0.61055		-0.758188	-1.24252	0.296043	-0.769712	0.609531	-0.709351	1.59485	0.561647	0.21578	-0.416042	-0.264463	0.191498	-0.254702	-0.198244	0.634153	-1.07969	-0.297295	0.341284	-0.934313	0.599592	-0.0878448	-0.432774	-1.44341	0.978304	-0.983025	-0.192738	-1.35402	-0.282654	-0.995039	-1.25139	-0.922699	-1.2839	0.0810547	-0.922255	-1.59293	-1.43326	-1.01912	-0.583597	-1.63945	-0.535452	-0.495298	-1.34718	-0.632238	-1.20385	-1.12253	-2.14086	-0.210434	0.958132
P15586	GNS	1.93411e-06	0.000545455	1.32575	2.50663	+	3.01834	2.60549	2.58499	3.25281	1.88536	3.32162	2.88396	4.72351	1.7464	3.70453	2.95545	2.80066	3.39295	3.14374	3.24762	1.46753	3.46206	3.35104	1.99852	2.7664	2.23865	2.7564	4.15896	2.22859	3.98919	3.25216	4.53496	2.74305	5.7189	4.40387	3.31595	6.04368	3.78893	5.46677	5.0545	3.67685	4.74899	4.08714	4.01186	3.26451	4.40196	4.24228	2.84069	4.3854	2.99074	4.16931	4.97756	5.07865
O00461	GOLIM4	0.536572	0.767796	0.402734	1.32201		0.444048	-0.781752	0.144049	0.336494	0.0704079	0.295965	0.21769	-5.94524	-3.70733	-4.49029	-5.08904	-0.864546	-6.7851	-5.42699	-1.41921	-0.00914383	-1.60066	-1.13685	-1.48572	-2.56753	-5.3968	-4.71398	-3.33892	-1.3951	-0.235701	-0.632845	-0.326929	-1.00015	-0.215008	-0.223074	1.35619	-2.78667	-6.46173	-2.22354	-2.33301	-1.12571	-1.37883	-4.42977	-5.77692	-2.73983	-1.96176	-1.87046	-1.16844	1.29129	1.47006	-0.556618	-0.28871	-1.12361
Q8NBJ4	GOLM1	0.119146	0.331844	0.675037	1.59664		2.83623	-0.210613	-0.574606	1.63021	2.78675	1.21273	2.46426	2.40089	-1.16314	1.99722	0.824249	1.39984	-0.455645	0.357145	-0.173595	1.64635	0.208256	0.19949	-2.21301	-1.63263	-0.816267	0.185282	-0.496351	-0.926849	-0.0837555	-1.03561	-1.30866	0.337162	2.74352	0.859018	1.30392	3.42066	0.817461	0.446173	-1.53994	0.65967	1.147	0.123304	-2.46275	1.3277	-0.910831	1.47868	4.20623	1.35883	2.15895	1.22939	0.740368	1.10434
P17174	GOT1	0.0463576	0.19926	0.920457	1.89272		5.89753	3.89131	3.98687	4.87813	4.74598	5.22198	6.56309	4.06613	3.80174	2.69419	3.96935	4.45951	3.39254	3.99097	4.30808	3.8611	3.89995	5.07608	4.01651	3.8953	3.14298	4.18715	3.25434	3.71782	4.25233	4.90984	4.91263	4.46457	3.56692	6.23485	2.45139	4.0306	3.76133	4.20024	3.54021	3.9798	3.3952	3.37563	3.24856	3.57437	3.5632	6.64841	7.9514	7.79233	6.24849	8.56936	8.88261	8.72139
P00505	GOT2	0.0188419	0.111573	-0.978154	0.507629		-2.38654	0.0992908	-0.0993576	-0.553484	-1.09871	-0.669491	-0.352535	-0.239462	-1.09613	-0.44693	-0.409534	-4.53594	2.3426	2.61269	-1.90611	-0.252329	-0.978559	0.910814	0.46839	-0.0670738	-2.1987	-3.42309	0.181526	0.472832	-1.96203	0.595724	-0.0426216	-1.5305	-1.79181	-0.908215	-0.30805	-3.72844	-0.497353	-1.04455	-1.35154	0.934204	-1.23048	-1.50607	-2.23232	-1.74497	-2.12313	-1.94327	-0.9839	-4.07263	-0.739449	-1.28141	-1.83183	-3.01022
P07359	GP1BA	0.186439	0.427821	-0.327166	0.797101		2.01389	2.39476	2.06524	2.13208	1.06645	1.48281	1.49855	2.26118	2.41698	1.67208	3.2256	1.05103	2.42407	3.00636	2.27339	1.50514	2.29371	1.1335	1.82005	1.28968	1.9536	2.57637	2.47673	2.4271	0.60944	0.600744	2.74299	1.68825	3.18795	0.535923	0.70747	1.89379	2.93266	2.62079	3.1533	0.9401	2.68685	1.52822	1.60868	2.36506	1.64995	0.802464	1.6707	1.11645	1.29374	-0.778366	0.616089	1.56898
P40197	GP5	0.285337	0.549072	0.195462	1.14509		-0.0468597	0.418896	0.985912	-0.164518	1.3594	1.13579	0.528267	0.63496	0.246571	1.0206	1.45097	1.24938	1.09912	0.128153	1.06972	-0.303774	1.14695	0.332586	0.335129	0.701025	-0.435015	0.759935	1.4915	0.888161	1.09917	0.401627	0.893438	1.71821	1.39246	1.85415	0.80826	0.202379	1.52573	1.13291	0.509195	0.522526	1.41164	0.723312	0.893572	1.37831	1.27423	1.25272	1.13276	0.751572	1.77117	-0.514015	-0.788548	1.06441
Q9HCN6	GP6	0.0322195	0.159494	1.07553	2.10749		-2.17208	-5.10756	-4.60936	-3.41558	-2.27508	-2.36668	-4.6626	-5.18542	-1.46294	-5.16947	-4.49702	-4.22931	-6.07297	-3.33426	-4.76057	-5.47339	-2.60114	-2.48443	-2.44518	-1.30874	-3.28182	-2.19806	-4.71978	-2.78012	-0.842478	-1.82922	-0.292494	-1.97029	-6.27327	-5.3038	-0.0960007	-1.2421	-1.19993	-1.80098	-1.24058	-4.5226	-3.99479	-2.61694	-2.8625	-1.99359	-1.76309	-1.33937	-0.562021	-0.485004	-4.14367	-1.99719	-0.713535	0.270048
P35052	GPC1	0.94348	0.977273	-0.0143827	0.99008		1.60331	1.31732	0.351944	2.16453	2.31114	2.08699	1.95805	2.20506	1.45954	0.998234	1.06872	2.16196	0.967718	1.47389	1.17294	1.87367	0.644159	0.992607	2.96791	2.4141	1.40335	1.52106	1.18378	0.692043	3.06902	1.27556	1.27456	0.780224	0.771711	2.76127	2.58555	2.06058	2.84836	1.86231	0.90369	1.05514	0.447487	1.19599	0.673985	1.57544	1.26325	2.12235	1.4046	1.45783	1.11875	1.92506	1.76028	0.913998
P51654-1	GPC3	0.610371	0.818034	0.120968	1.08746		2.76764	3.84353	4.02153	3.07893	3.97555	3.13256	3.48113	3.67917	5.14491	4.64331	5.22685	3.5327	3.67657	5.01797	3.41492	3.33105	3.84589	4.32338	5.89158	5.53118	4.87514	5.42476	4.91597	4.23954	5.36768	4.20908	3.06954	3.76829	3.90322	4.42464	3.15063	3.88947	5.6304	3.95407	4.13951	4.23412	3.36214	5.71635	3.96395	4.14112	4.28781	5.33152	4.86023	3.84768	3.8738	5.26718	3.96724	4.35308
O75487	GPC4	2.89306e-05	0.00205714	-1.38553	0.382749		4.38095	3.72112	6.28069	6.58592	4.9796	5.32368	3.82722	2.70823	3.46502	2.86222	4.59538	3.1561	1.71685	1.90528	4.16646	4.62152	3.31511	5.19763	5.63337	4.63337	3.16585	4.24269	2.6734	4.64807	4.95926	5.55983	5.88335	5.24419	2.21818	3.26104	3.38232	2.76335	2.39544	2.69112	3.18739	2.44998	2.19605	2.40787	2.17015	3.18269	3.09936	3.67012	2.53416	3.49631	3.19068	2.84776	3.39943	3.06908
P21695-2	GPD1	0.00262101	0.0344706	0.497962	1.41222		4.06852	4.2064	3.80076	3.79039	3.73284	3.99708	3.49986	3.8782	3.47278	3.19342	3.98858	3.23203	5.0128	3.58204	4.21619	3.66669	3.97823	3.78531	4.50595	3.75628	3.50946	3.74356	3.61664	4.32994	3.72202	3.30477	3.76193	3.59653	4.6032	4.69602	4.77493	3.32121	4.47245	4.3006	3.94674	3.41233	3.97328	4.43037	2.9874	4.58716	4.33194	4.5237	3.80268	6.29467	4.14261	4.91325	4.38737	4.4496
Q8N335	GPD1L	0.354211	0.615508	0.172562	1.12706		-0.835604	-0.115683	0.859587	0.256887	-0.103273	0.292318	-0.676264	-0.329666	0.0112896	-0.436197	0.54863	-1.06422	1.0648	-0.108547	0.306971	0.791611	1.0605	-0.385113	0.698648	0.0165653	0.361378	0.502254	-0.238701	0.500832	0.0117073	-1.4546	-0.601902	-0.0831947	0.105658	1.50113	0.284693	-0.713865	0.198923	-0.417307	0.728399	0.349247	0.0641041	0.378111	1.13687	0.138252	0.0993881	0.639532	-1.08291	-0.178232	0.116375	0.879507	0.580084	-0.748861
Q9NQX3	GPHN	0.0844356	0.274975	-0.649228	0.637621		-0.134712	-2.51071	-0.191494	-0.617752	-1.42608	-3.16589	-1.50399	-3.74828	-1.33956	-0.857985	-1.20496	0.167002	-3.08942	-1.43965	-1.5275	-1.62662	-1.10818	-1.1131	-2.19415	-1.36868	-0.334093	-1.17264	-0.420744	-0.679558	-0.189503	0.205624	-0.670921	-0.180578	-2.28709	-1.54972	-1.71312	0.858538	-2.48482	-2.29953	-3.45066	-3.10869	-1.91956	-1.92872	-0.373993	-4.33842	-2.66429	-1.54449	-1.4862	-5.06246	0.268044	-0.109232	0.498451	-2.17728
P06744	GPI	0.440925	0.693855	-0.130257	0.913669		3.99468	3.96567	4.22946	4.10414	3.92467	4.14059	4.27705	5.44662	4.65999	4.83352	4.68327	4.03802	5.13057	5.05696	4.59974	4.69941	5.02756	5.00825	5.48749	4.8944	4.27991	5.01157	4.75906	4.60991	4.67406	4.0217	4.34371	4.15352	4.68933	4.26611	3.47171	6.17858	5.07305	5.13041	5.13942	4.11188	4.68226	5.20146	4.40238	4.31201	4.30265	5.0758	3.83628	4.09758	3.89245	3.34564	3.59913	4.05493
P80108	GPLD1	0.0439461	0.193081	0.739995	1.67017		-1.44711	-2.96389	-1.22397	-0.611855	-2.7803	-1.96487	-1.05622	-3.33335	-3.0004	-2.58661	-2.05607	-1.96899	-1.64785	-2.66132	-1.60201	-3.54365	-3.64368	-0.869268	-1.8749	-3.78774	-2.57263	-1.66615	-2.90279	-2.10014	-3.49986	-1.80719	-3.97501	-0.369783	-0.920353	-1.07759	-0.454954	-1.47778	-1.26468	-1.69087	-1.26616	-0.655325	-0.457796	-2.06602	-2.41388	-3.54904	-5.28125	-0.0466003	-4.7505	-1.49187	-0.631863	-0.544537	0.483685	-1.01242
P51674	GPM6A	0.249419	0.507833	0.376548	1.29823		-2.46247	-3.16876	-1.94122	-3.16459	-2.67778	-3.21544	-2.97562	-2.39279	-2.32118	-3.36683	-4.54975	-2.94612	-2.45845	-0.388063	-2.064	-1.49274	-1.22344	-1.03714	-2.98334	0.268585	-2.18736	-3.18446	-2.36056	-0.257946	-0.375828	-1.7396	-4.05717	-1.44111	-1.0756	-2.4213	-1.83863	-2.32196	-3.83161	-4.058	-1.24553	-1.56306	-0.22987	-0.614614	-2.33915	-2.38285	-0.621998	-2.38732	-2.12656	-2.46922	-1.2687	-1.85693	-0.562822	-1.65703
Q14956	GPNMB	0.0876076	0.279817	0.396182	1.31602		0.208216	0.0622692	-0.926445	0.152197	0.624937	0.298595	-0.4266	0.264576	-0.301233	-0.659048	0.09869	-0.0778427	0.847538	-2.12737	0.963051	-1.58312	-1.93348	-0.857178	-1.19902	0.154139	-0.299583	-0.294191	-0.494612	-0.508867	-0.215338	-1.54989	0.142809	-0.48259	0.895807	1.01466	0.828655	-0.563051	0.245678	0.002491	0.406979	-1.37697	-0.359598	-0.543852	-1.48757	0.0656376	0.0619965	0.316301	-0.491722	-0.628799	1.42361	0.662104	0.504246	-0.281111
Q86V85	GPR180	0.343225	0.606474	0.3999	1.31942		-0.723671	-0.577679	-3.85693	-2.73594	-0.386065	-1.93244	-1.16062	-2.45169	-1.86583	-5.39168	-3.83126	-0.81831	-4.50759	-4.57215	-2.43261	-0.611811	-1.94194	-1.43112	-1.04918	-3.51388	-2.87419	-1.15493	-2.1192	-2.72089	-1.27583	-1.48302	-0.145163	-0.76577	-1.08142	-2.33977	-0.739697	-4.54326	-2.23317	-1.28317	-4.15127	-1.76811	-1.38642	-1.81579	-2.47182	-0.919876	0.0834427	-1.7011	-0.608307	0.97541	-0.681385	-3.90406	-3.12624	0.0287533
Q9Y653	GPR56;ADGRG1	0.0060002	0.0574545	-0.72971	0.603025		1.35625	2.15331	6.21204	1.83858	2.66322	1.16594	2.42072	1.9885	2.75213	2.16101	2.2774	2.74685	1.70465	2.88927	3.26175	2.90034	1.24526	1.51882	2.02957	3.55709	2.65507	3.08846	2.00848	2.46515	2.0752	2.13413	1.81567	2.12075	2.79036	1.29532	0.856333	1.65722	2.93778	1.7	1.2488	1.18749	1.75567	2.3335	1.61923	2.64955	2.55471	1.54675	1.57684	1.16738	2.23407	0.955969	0.231251	1.1116
Q8NFJ5	GPRC5A	0.0198125	0.115026	-0.460905	0.72653		0.68956	2.52925	2.78414	0.867121	2.42474	3.86629	1.92273	1.623	2.38017	2.42477	1.88462	1.15582	1.58475	1.69172	2.78597	2.07706	2.599	1.49039	2.36755	1.76461	1.2372	2.46523	1.19419	1.94709	1.37498	1.7307	1.3935	2.35932	1.66743	1.32969	2.61141	1.13241	2.04811	1.24669	2.57824	1.75409	1.94753	0.926617	2.05337	1.90124	1.27405	0.733572	0.215836	1.14615	1.34145	1.64632	1.11634	1.12241
Q9NZH0	GPRC5B	0.000334895	0.00883721	-0.48888	0.712578		5.13277	5.3511	5.73032	5.42539	5.22	5.39282	5.22974	5.37253	5.42983	5.82826	6.16037	4.83352	5.35842	5.14696	5.64097	4.59599	5.26219	5.38024	5.17933	5.17092	5.68652	5.73992	5.20299	4.92216	4.95741	4.76836	4.54057	5.35374	5.14905	4.77344	4.53177	4.42055	5.3006	4.79613	5.5827	4.60806	5.51004	4.46244	5.59453	5.45175	4.6904	4.13472	4.13949	4.58704	4.36519	3.98786	5.20203	4.65842
Q9NQ84-1	GPRC5C	0.00717329	0.0642429	-0.538329	0.688568		5.31487	5.52759	5.61522	5.22816	5.7298	4.71203	6.77886	5.43776	5.74663	6.50733	5.95257	4.80641	6.01913	5.66402	6.32839	6.56592	6.91156	7.14524	5.49023	5.31836	5.98774	5.90265	5.30654	5.00025	5.11683	5.27627	5.04643	5.90714	5.43071	5.44558	5.34805	4.37183	4.82475	6.23788	6.51186	5.03882	6.1422	4.27188	5.96078	5.4558	4.67505	4.63974	4.03057	5.54108	4.89271	4.61316	5.36768	4.96466
P24298	GPT	0.10809	0.317224	-0.4615	0.726231		0.378374	0.309671	-0.311682	-0.176224	-0.381727	-0.321161	-0.036911	0.857605	-1.23368	-0.978991	-0.520418	-0.194687	-0.221334	-0.099472	0.745766	-0.742096	0.252642	1.17908	-0.767101	0.123758	0.344713	-1.79109	-0.211451	-0.196524	-1.65795	-0.427387	-1.1172	-0.227587	-0.394596	-0.140083	-0.00867081	2.35176	-0.24106	-0.409399	-0.435877	-2.02395	0.716452	-0.490864	-1.12758	0.323824	-0.561354	-0.729105	-1.68149	-1.32465	-0.909277	-3.87247	-2.00611	-1.5677
P07203	GPX1	0.0175043	0.108626	0.992291	1.98934		-4.63446	-4.10307	-5.31777	-5.15885	-5.39104	-2.75219	-2.8901	-1.44818	-3.67232	-1.98968	-5.14012	-3.35122	-1.51491	-3.36925	-2.66496	-0.974636	-2.27709	-1.60925	-2.93094	-5.27149	-4.18201	-4.19926	-5.7211	-4.55464	-4.99487	-5.78739	-5.87313	-2.89514	-1.94774	-4.00842	-2.25568	-2.6898	-3.07196	-2.10398	-3.79429	-0.515083	-1.86303	-3.4699	-1.4985	-1.89894	-2.46249	-1.82467	-3.81985	-2.31247	-2.32113	-3.55817	-3.46658	-6.0351
P22352	GPX3	0.468388	0.718817	0.216463	1.16188		0.617006	0.606922	0.771568	2.38449	4.40241	1.90099	3.01097	1.21643	0.381248	0.90325	0.938587	2.25326	1.13825	0.416679	0.450336	0.931002	1.03663	0.789082	-0.169954	-0.174429	-0.261497	-0.198172	-0.084446	-0.247274	0.935776	0.682371	1.17557	0.774506	0.839565	0.226763	0.394508	0.0853481	1.49399	0.990433	1.43366	0.306015	1.39137	-0.171551	1.09712	0.165869	2.32182	0.271658	2.3597	1.87681	0.585382	2.88184	2.12539	2.64039
P36969	GPX4	0.141502	0.368089	-0.472472	0.720729		0.732416	0.789751	0.917934	-0.687456	0.348684	-0.695105	0.808823	0.593542	-0.220619	0.701405	0.250425	-2.33746	-0.52813	-0.484035	-1.11453	0.277849	1.33316	-3.62738	0.19751	-0.386051	-0.458361	-0.362288	-0.178009	-0.0351639	-0.622595	-1.10001	0.251791	0.153484	0.354639	-0.499449	-0.583042	2.54834	-0.706818	-1.52925	0.279308	-0.0969505	-0.100798	-2.00692	-0.232529	0.246025	-0.540133	-0.991953	-1.59878	-2.48136	-0.990875	-2.0564	-0.174465	-2.20262
P62993	GRB2	0.84735	0.950864	-0.0899829	0.939534		-0.742247	-2.10814	-5.00546	-3.71233	-0.332893	-2.55054	-1.61317	-0.824142	-0.913137	0.664288	-2.12768	-0.0374146	-5.00474	-2.59477	-3.92077	-1.64962	-1.75089	-2.32506	-0.583118	-4.40644	-1.87655	-1.23871	-2.93997	-3.33292	-2.53345	-3.63371	-4.23075	-1.34679	-5.74881	-0.608059	-0.301384	-0.433844	-3.51053	-2.62341	-4.53316	-2.06003	-2.92608	-1.96722	0.368973	-1.39956	-1.51111	-1.82634	-3.6376	-2.22195	-1.61017	-1.00226	-3.35727	-5.65494
Q9UBQ7	GRHPR	0.145898	0.375034	-0.372776	0.772295		4.10039	2.17829	2.41169	3.7061	3.02219	3.38133	2.97175	1.78565	2.22316	1.6363	2.14671	3.9978	2.65691	2.88499	2.46535	2.61782	2.81205	3.06543	2.3523	2.98389	1.50863	2.15944	2.35124	2.80921	3.05578	2.13188	5.54168	3.75951	2.09022	3.33796	2.94612	3.80176	2.2175	2.95088	2.73107	1.23682	1.93806	1.19555	1.69329	2.24885	3.16535	1.75842	1.94476	2.1247	3.90587	3.92433	2.28027	1.27944
P28799	GRN	0.753776	0.906624	0.13778	1.10021		2.38427	2.14234	1.78708	2.26149	1.64304	2.62305	1.75478	1.95952	-0.964491	0.278687	-0.440977	-0.402842	0.159447	-0.438692	1.50356	2.58455	1.92594	1.80083	2.54931	0.904285	1.48212	-0.607533	1.43769	1.69328	2.32262	2.2247	2.71106	2.21216	3.39558	2.17051	1.15677	-1.946	-3.47762	2.00443	2.75246	1.66994	2.22769	-0.340813	0.734673	3.98867	-0.814817	2.25594	3.11679	1.92895	2.64955	1.43621	3.13346	2.92128
P06396	GSN	0.492083	0.737551	0.122559	1.08866		7.96598	6.82977	7.24891	7.29961	7.07302	7.51788	7.07463	6.63063	7.14535	6.6826	6.83754	7.99113	7.10924	7.55704	6.45457	6.7555	6.7707	7.07866	6.94983	6.59259	6.57612	6.97284	6.90673	7.48864	6.87006	6.95827	9.30175	7.2792	7.06766	6.80313	7.58002	6.56376	6.79563	7.05858	6.52788	6.94308	6.99546	6.14338	6.76746	6.64582	7.62479	7.28761	8.42991	8.02875	8.13651	8.00085	7.85468	7.99533
P00390	GSR	0.175582	0.416391	-0.252694	0.839328		0.676645	0.321257	0.102444	0.197832	0.663794	0.633162	1.62207	0.550146	0.642134	0.57411	0.911476	-0.261835	0.115828	1.36876	0.743437	1.22697	0.951551	1.19635	0.244345	-0.1642	-0.333799	1.22625	0.215466	0.776598	0.10585	0.838219	0.519428	0.91914	-0.433523	0.166779	-0.480106	1.19916	0.86718	0.732033	0.686741	1.629	0.690422	0.581493	1.12609	0.723318	0.460176	0.992842	0.0325546	-1.08629	-0.203289	0.792402	-1.27574	-0.409813
P48637	GSS	0.597805	0.810212	-0.157819	0.896379		0.273924	-2.48249	-2.08832	-2.90962	-0.171221	-1.87179	-2.43602	-1.99687	-1.70588	-2.61784	-1.73102	-0.933504	-1.27442	-0.47463	-2.39022	-0.346523	-2.8391	-3.72715	-2.66137	-1.59829	-2.74661	-1.90822	-2.03537	-1.53194	-1.68661	-1.45749	-1.05128	-3.36245	-4.60437	-2.02805	-2.74702	0.0487328	-1.0874	-1.67974	-2.86872	-1.22531	-3.61872	-0.91128	-1.26678	-2.35604	-0.683521	-1.98095	-1.68862	-2.18148	-1.8039	-1.50885	-3.32759	-2.60985
P08263	GSTA1	0.77918	0.916977	-0.0680156	0.953949		-0.662779	0.605371	-0.203722	-0.285019	-2.32483	-0.586908	0.532389	0.959166	-0.104147	0.229546	0.90904	-0.459215	0.855295	1.09567	0.461472	0.576796	0.907764	0.588985	0.754589	1.78998	-0.0248108	0.746189	0.899897	0.86134	0.810026	-0.39715	1.44838	1.30202	1.34151	-0.247494	0.211473	0.500282	0.830759	1.10589	0.904669	-0.822916	1.3513	0.152678	-0.426077	1.7662	0.452524	-0.950001	0.479431	0.433559	1.12337	-1.02808	-0.564007	0.0855675
P09210	GSTA2	0.085859	0.277526	-0.284478	0.821039		5.69331	5.93312	5.43665	5.25733	4.85612	5.99736	5.23533	6.4189	5.4316	5.61167	5.73212	4.8846	6.05063	6.11537	5.25453	5.2912	6.29551	5.5694	6.15132	5.68766	5.65122	5.91823	6.605	5.8655	6.23161	5.15103	6.1763	5.8693	5.9554	4.8721	5.30264	6.30674	5.97492	6.1924	6.79661	4.38443	5.85495	5.72781	5.30583	6.19648	5.51649	4.62435	5.40965	5.081	5.00079	4.52247	4.63962	5.19716
Q9Y2Q3-1	GSTK1	0.757336	0.909815	-0.0981712	0.934217		-4.71397	-3.57794	-3.81956	-3.53327	-5.81342	-5.32238	-3.63249	-5.69257	-3.3238	-4.00946	-4.35908	-3.85695	-4.81112	-4.15736	-5.3407	-0.882278	-3.48517	-5.11085	-5.14619	-4.71904	-3.46386	-1.92927	-3.75934	-5.15313	-2.4946	-4.93167	-4.39168	-4.14832	-4.1107	-4.01862	-3.32389	-2.86639	-4.34054	-4.54541	-4.38328	-3.54219	-4.37564	-2.80884	-4.35381	-5.04661	-5.79169	-5.11518	-5.71906	-5.71448	-3.36626	-2.58043	-5.35969	-3.15748
P28161	GSTM2	0.51177	0.751714	-0.214344	0.861938		-1.77255	-0.514477	-3.48181	-2.33053	-2.38715	-1.03704	-0.853748	-1.88946	0.447519	0.203766	-1.03853	0.768114	0.693268	-1.11498	1.41837	-1.48569	-0.0290833	-3.61226	-1.53771	-0.256466	-0.897388	-0.0771351	-0.64538	-1.31366	-1.63709	-0.21665	-1.28479	-0.713362	-1.33241	-1.54073	-2.29637	-0.57464	-1.17038	-3.01802	-0.627592	-1.11051	0.32749	0.0376034	0.485153	-0.471725	-0.00543785	-2.8629	-1.1876	-2.21807	-1.04326	-1.16449	-1.7799	-1.73015
P21266	GSTM3	0.000415593	0.0104516	-0.636761	0.643155		1.98727	3.34014	1.88927	2.52913	2.46664	2.72505	2.93967	2.80528	3.30178	3.49887	2.87401	2.68772	3.31713	2.14131	3.1545	2.81787	3.32841	3.24283	2.75881	3.12793	2.56672	2.80156	2.26049	2.89727	2.09872	3.11589	2.28155	3.73601	3.44101	2.04473	1.80374	2.01141	2.88575	2.0316	2.53838	2.43836	3.28279	2.1992	2.14948	2.39588	2.2067	2.61373	2.92803	1.43301	1.03933	1.74229	0.959635	1.32814
Q03013-1	GSTM4	0.128625	0.345566	-0.42637	0.744132		0.545172	-0.627922	-0.301956	1.05458	-1.65731	0.665913	-2.38415	0.322853	-0.762104	-0.655727	-0.328548	0.304344	-0.530258	0.93936	1.08039	-2.19137	-0.127947	-0.858311	-1.0468	-1.31417	-1.91641	-1.1873	-2.106	-0.282181	-1.81624	-0.443642	-1.36116	-1.6033	-0.978842	0.215841	-1.19093	-0.371756	-0.996389	-2.75382	-1.18838	-0.26166	-0.241657	-1.45086	-0.95434	-0.948027	-1.09481	-0.964128	-0.156956	-0.485819	-1.83139	-2.08318	-2.9296	-1.13941
P78417	GSTO1	0.308647	0.574147	0.237232	1.17873		0.189688	0.42695	0.826433	0.247681	0.536636	-0.844412	0.343609	0.989153	0.635534	0.607023	0.391575	0.427439	-0.673994	2.90015	0.551094	-1.03243	1.14624	0.725933	0.0437164	3.09277	0.637489	0.749104	0.834837	1.52888	0.986795	0.00661469	1.41193	-0.586655	-0.0981903	0.366341	0.828396	0.413733	0.980639	1.5323	1.51352	0.9557	0.87598	0.600803	0.54035	1.06085	0.251717	1.35431	-0.364563	1.78746	1.02068	0.854708	1.07813	1.4059
P09211	GSTP1	0.121045	0.333645	0.484492	1.39909		2.16613	3.29116	1.77362	2.80077	3.12673	2.8579	2.42422	4.88542	2.26922	4.39355	3.24569	3.33632	4.69817	2.95249	3.24958	3.79259	2.42529	2.91127	4.26562	3.33139	3.08992	3.18297	3.67595	2.36174	3.84644	3.51861	3.64892	3.13553	2.80503	3.15954	2.41726	7.05765	4.24469	5.81659	5.44652	5.02001	4.61868	2.82283	2.61607	4.38347	3.30723	3.74282	2.62954	2.44985	1.60611	2.79425	3.35788	4.14896
P30711	GSTT1	0.471363	0.720186	-0.214508	0.86184		-1.21833	-0.597181	1.51622	0.808647	0.963371	0.979073	0.0473003	1.63917	1.87237	0.511948	0.701862	-0.358288	2.4849	2.55904	1.16416	-1.11895	-0.763433	0.378597	0.561426	0.793425	0.631786	-0.576519	0.866276	1.68995	1.13556	1.07617	-0.112122	0.135653	1.9311	-0.0262833	-0.148636	-0.216303	1.84992	2.21565	1.74646	-0.558567	0.764185	0.566523	1.22441	-0.0686874	0.681841	0.823709	0.937096	0.0475235	0.036129	-0.725695	-1.23839	-1.43782
P0CG30	GSTT2;GSTT2B	0.260459	0.523736	0.486652	1.40119		-3.92677	-1.80505	-3.57224	-0.66474	-1.59854	-1.30171	-1.79026	-6.54549	-2.49846	-1.46453	-1.2851	-4.81649	-1.4156	-3.93805	-1.9602	-1.42307	-0.877005	-2.87357	-3.57836	-3.86271	-4.19884	-0.934423	-3.61534	-2.76078	-1.48545	-1.03552	-2.15729	-1.42714	-3.44958	-0.630617	-2.14129	-5.92853	-1.68364	-1.68021	-0.951031	-1.03635	-1.99901	-3.59503	-1.8415	0.454611	-1.07422	-2.60303	-0.627129	-0.624504	-0.615053	-3.34834	-3.81291	-2.23155
P08236	GUSB	0.0678968	0.24334	-0.46957	0.72218		6.15565	5.47783	6.1475	5.70736	5.7756	5.18257	5.95176	6.23864	5.31388	7.83586	6.25292	6.41398	6.44233	6.14012	5.83249	5.08617	6.52166	5.55906	5.3318	5.62506	7.21614	5.70908	7.35894	5.76125	6.62727	6.41081	5.52817	5.64875	5.86732	5.66746	1.34411	5.92834	5.75532	6.83555	6.8217	5.44865	5.57034	5.75303	5.98015	5.71841	5.51915	5.79488	5.52774	5.67231	5.06689	5.40143	6.03608	5.79448
P46976-1	GYG1	0.7263	0.892464	0.0944243	1.06764		0.153042	0.536205	2.90386	2.29932	0.381952	1.66062	0.428959	-0.216827	1.88685	0.52235	0.999207	0.58885	0.150791	1.67915	1.22052	-0.163328	-0.330767	0.899517	1.36132	0.902651	-1.01909	0.540379	-0.243258	2.14674	0.980383	1.95282	0.861261	0.574947	2.09378	1.97571	0.72547	0	0.46553	0.820189	-0.0541	1.63691	0.647312	1.03219	1.42421	-0.558069	-0.604349	2.00322	-0.017128	2.84553	1.67103	0.522585	1.04523	1.1121
O75367-1	H2AFY	0.153206	0.383755	-0.525624	0.694659		-2.90496	-4.60023	-1.87103	-4.32263	-3.89259	-4.10002	-1.5576	-4.54124	-1.49655	-1.99769	-3.67841	-4.09528	-5.03391	-4.45782	-3.63093	-5.03211	-4.57207	-3.20985	-0.368143	-4.8424	-1.92562	-2.2087	-2.11081	-4.54275	-2.21429	-2.10797	-5.01113	-5.47639	-2.6251	-3.18737	-3.29967	-4.67706	-2.77481	-2.66828	-3.73574	-5.76782	-3.9064	-3.82791	-5.13435	-4.66304	-3.21769	-2.9927	-3.31867	-5.38532	-3.72321	-3.87809	-5.15876	-5.00131
Q14520-1	HABP2	0.879153	0.965741	0.0478496	1.03372		-0.0425396	1.40056	2.54613	3.50434	0.145485	1.78487	-0.180862	-0.825371	0.84816	-0.694338	1.50275	-0.233999	1.25459	1.59592	0.842125	-0.207693	-0.10165	1.63857	1.0897	1.20264	-0.382118	0.651419	-0.235878	3.58971	0.51005	2.40074	-0.0382786	0.0366077	0.979237	1.50234	0.836153	-0.19417	-0.0394917	-0.643421	0.537245	2.20916	1.03127	1.04592	0.925117	0.949827	0.540237	1.26263	-0.290024	2.45711	2.48493	1.17619	1.17881	-0.13376
Q16836-1	HADH	0.479816	0.727232	-0.179024	0.8833		-4.07106	-4.05276	-5.47849	-4.84072	-4.35953	-5.49556	-3.83211	-4.10844	-5.84382	-3.45099	-4.86821	-6.17893	-4.25015	-3.8588	-5.99492	-5.34141	-2.94135	-5.75046	-3.97146	-4.97247	-3.38398	-5.32189	-3.69658	-3.81369	-4.63628	-4.07851	-4.68012	-4.31653	-4.21385	-3.75177	-3.82767	-5.1894	-4.52452	-6.06928	-4.34846	-4.62176	-4.41168	-6.53951	-4.76382	-2.74676	-4.56009	-4.31703	-4.72281	-5.2221	-5.36713	-4.43684	-5.68569	-5.39546
Q16775-1	HAGH	0.0203013	0.116693	1.04311	2.06067		0	0.140198	1.52766	1.18254	-0.14682	-1.44064	0.297472	-2.16623	-1.44559	-3.74548	-2.96346	-3.87275	-2.85193	1.07735	-2.19363	-0.671549	2.15891	-1.42496	-4.0089	1.79566	-4.58648	-1.30949	-2.79661	0.559404	-1.26672	-0.74966	-1.01591	-1.4616	0.0430775	1.17814	0.165157	-0.672989	-1.22821	0.157446	0.494213	-0.828712	-0.265442	-0.565065	-1.10541	0.209373	-1.01144	-0.180614	-0.0472088	0.773172	-0.504057	0.552704	0.687592	0.596832
P42357	HAL	0.341174	0.605879	0.370093	1.29244		-3.07027	-2.56009	-2.45949	-1.72001	-0.675257	-0.542974	-0.618425	1.73228	1.4465	-0.929224	-0.343456	-1.56593	-0.275936	0.992073	-0.340384	-0.399509	1.72146	-1.07322	-1.16838	0.63571	-0.549105	0.130672	0.302673	-0.105484	-2.16117	-2.6525	-1.08346	-0.789755	-1.45831	0.306934	0.283064	0.832666	1.89725	1.70215	1.16549	-0.644135	-1.2427	0.761059	0.0645866	-0.0173397	0.0174408	-0.405445	-2.12722	-0.044796	-0.616934	-3.85711	-0.286743	-1.87282
P81172	HAMP	0.639455	0.837785	0.232111	1.17455		1.93735	1.77594	1.28002	1.4592	1.81003	0.768103	2.55744	-1.17958	-3.36207	-0.141712	-2.82153	0.820908	1.23487	-1.83985	1.48265	2.81772	2.56603	2.59395	3.24437	1.52629	0.175507	-0.11039	-0.596964	1.99838	3.26572	2.61604	1.29893	1.18978	2.10471	1.3859	2.84104	-2.25661	-1.24978	1.84251	2.03142	1.13087	0.915705	1.38821	-1.03091	0.356367	-1.61174	1.6233	2.39686	2.01238	1.89347	2.28762	3.32407	3.51906
Q9NYQ3	HAO2	0.0336362	0.163965	1.08324	2.11879		-4.90373	-0.555731	-1.71645	-6.0515	-3.18031	-3.31825	-3.33458	-3.8968	-5.58195	-2.3819	-4.70778	-2.9073	-4.91189	-3.50718	-4.12756	-5.49182	-3.14001	-4.10214	-2.53193	-3.1539	-3.12932	-4.55029	-1.0215	-3.12998	-2.02807	-5.11999	-3.76921	-3.27735	0.79291	-2.974	-1.8738	1.89888	-0.000368118	-0.588478	-0.861624	-4.81923	-3.22303	-2.48621	-2.43373	-2.87997	-1.6901	-4.36664	-5.8889	-5.48907	-0.880039	-3.26676	-4.06348	-4.33324
P12081-2	HARS	0.00410811	0.0446184	-1.34402	0.393921		1.5669	1.30202	2.00365	2.00406	1.12394	1.06104	2.19384	-1.71647	-0.764919	0.667128	1.79909	-0.0374756	-0.730732	-0.187714	-1.59056	0.56015	0.844868	1.68306	-1.40703	-1.72997	-1.74706	-3.02204	-2.94733	0.380335	-3.01028	-1.66175	-1.19324	-2.15862	-0.277937	-2.16974	-3.02165	-0.43457	-0.837421	-3.12607	-2.20474	0.61281	-0.737139	-0.992476	-2.03169	-2.79889	-2.34687	-0.0562057	-0.74671	-1.17808	-1.12398	-0.718691	-3.69815	-3.78872
P69905	HBA2;HBA1	0.781814	0.917561	-0.0891565	0.940072		7.06755	6.4481	7.41641	7.67414	6.32144	7.25612	8.32123	8.67188	8.13068	8.13843	7.22395	7.33091	7.14939	10.5019	6.63277	6.06046	8.48868	8.43652	6.10586	10.6514	7.21298	7.37261	7.44186	9.57251	7.16579	8.14153	6.30459	6.73799	7.88424	6.08971	6.59221	9.18001	8.18023	8.79176	8.90405	6.73719	7.05188	8.0007	7.40098	7.44485	6.38284	8.35337	7.74066	8.81201	6.06507	6.96593	7.05902	7.42144
P68871	HBB	0.554553	0.781493	-0.211147	0.86385		7.30737	7.13149	7.94977	8.19781	6.75167	7.80181	8.95578	7.54576	8.25925	8.21469	7.18554	7.45521	6.89119	10.8426	7.06412	6.22415	9.06806	8.93815	6.80483	11.4062	7.31449	7.63528	8.17887	10.3554	8.41497	8.88255	5.92569	6.70566	8.79295	6.59611	6.91678	7.87349	8.1664	8.74177	9.88535	7.17491	7.34506	8.73691	7.61198	7.96991	6.56926	9.0712	8.26947	9.11922	6.28127	6.63464	7.00582	6.59198
P02042	HBD	0.384599	0.64408	-0.268748	0.830039		2.24869	2.59713	3.00655	2.99983	2.44964	2.99485	3.41943	2.86743	3.17981	3.18423	2.22532	2.4627	1.67947	5.35399	2.72629	2.37599	5.09467	3.51453	3.10055	6.66086	1.71555	2.72318	2.68647	5.29139	3.26591	3.60228	1.18427	1.98645	3.31668	1.85473	1.56645	3.57635	2.58517	3.19187	4.57348	2.02698	3.00235	3.19078	2.54626	2.38527	2.06753	3.78401	2.59492	3.16534	2.01008	3.60256	2.95417	2.48538
P02100	HBE1	0.000717586	0.0148276	1.52543	2.87873	+	-5.35449	-3.62823	-4.99101	-3.67334	-3.95457	-4.49356	-2.73994	-4.42098	-4.8166	-3.12972	-4.24313	-4.93745	-4.05087	-3.9128	-5.19841	-4.23919	-2.76103	-5.68853	-4.83979	-0.49403	-4.2331	-3.85744	-6.14941	-1.16759	-6.04858	-3.69329	-3.18426	-5.4737	-1.05045	-4.61909	-3.01196	-2.55466	-1.49546	-1.35468	-0.459793	-4.32728	-0.995867	-2.84468	-5.76908	-1.76079	-0.383537	-3.33788	-4.80153	-1.34097	-2.43411	-2.01183	-2.21218	-5.13629
P69891	HBG1	0.883801	0.966373	0.0733123	1.05213		-1.14615	-1.37996	-2.95739	2.2273	-1.07827	2.13993	1.04567	1.65472	-0.866301	-2.86527	-1.71017	-0.833456	1.10631	3.85389	0.38603	1.1533	-0.88011	-0.269136	-2.49223	2.00149	-0.0503941	-1.27571	-1.45355	1.80939	-3.54246	1.3481	2.13867	-1.43878	0.888485	-2.02723	-0.079668	3.1756	-1.46632	-0.875412	1.14609	1.18437	0.774193	-0.723465	1.61962	-0.95838	0.423609	-1.90681	0.369608	0.386969	-1.38632	-2.52736	0.649319	0.388954
Q6B0K9	HBM	0.822347	0.940514	0.117977	1.08521		-1.49161	-1.70391	-1.73399	-3.83683	-4.04466	-2.53581	-0.10033	0.575184	-2.85139	-0.0212364	-1.39216	-0.619986	-0.930857	-1.01538	-0.0239201	-0.628536	2.50428	0.258678	-4.61367	-3.72615	-1.72315	-3.44463	-2.71054	1.99891	-2.60806	-2.20025	-1.85285	-1.57678	-2.7777	-2.12979	-2.75519	2.44249	0.698366	-1.58138	-2.72604	-1.06179	-2.09878	-4.36908	1.20111	-4.07811	-2.52355	0.494825	-0.266729	-0.432917	-1.92482	-1.95672	1.20025	-3.03036
Q8WUI4	HDAC7	0.207231	0.449436	-0.932295	0.524024		-3.66246	-2.94784	-2.86742	-7.32486	-6.44817	-4.68085	0.155266	1.77809	-3.84982	0.102297	-1.37605	-1.95942	-1.08448	-1.61972	-1.20259	0.373568	-0.544771	1.21563	-4.85872	-4.57349	-7.35268	-3.80139	-1.92722	-5.58716	-4.30722	-4.14473	-4.26099	-3.97099	-5.03716	-5.15982	-5.32467	3.60685	-0.0537167	-0.61347	-1.29345	-3.10986	-2.91303	-3.47088	-5.38774	-5.67748	-5.15754	-6.3378	-4.92171	-3.9078	-4.54703	-4.83817	-5.14952	-7.01491
Q9H0R4-1	HDHD2	0.3305	0.596202	-0.335816	0.792336		-3.57013	-3.34576	-4.30368	-3.68112	-3.41706	-4.86919	-2.57649	-6.89376	-3.76077	-0.985308	-2.04558	-2.28005	-2.37957	-2.83364	-2.96481	-5.14953	-2.21008	-3.67841	-3.64493	-3.06863	-1.71629	-3.47012	-1.67984	-3.41935	-2.78455	-2.34769	-4.414	-3.76583	-5.55877	-4.54412	-4.84931	-4.43104	-3.27844	-1.75812	-2.0371	-2.75882	-3.63166	-2.14804	-2.7705	-3.86237	-2.86887	-3.29357	-5.62129	-2.67615	-4.52173	-4.27084	-3.46108	-3.55751
Q9BSH5	HDHD3	0.69783	0.871399	0.136046	1.09889		-5.48068	-1.90185	-3.22615	-3.55882	-6.01231	-5.18426	-2.85405	-3.38118	-4.76547	-2.69261	-3.42976	-2.45668	-3.54794	-3.69477	-3.17215	-5.59111	-4.52376	-5.51117	-3.75539	-2.03795	-2.98821	-2.15599	-4.30467	-3.40587	-1.84459	-5.46104	-2.43336	-2.66137	-2.88713	-4.01507	-2.26839	-4.48174	-4.59949	-3.13016	-3.98516	-3.10432	-2.95524	-0.987146	-2.71005	-3.91546	-2.19938	-2.31988	-4.01359	-5.05701	-4.85861	-3.8582	-3.52711	-5.2868
Q9NRV9	HEBP1	0.877277	0.965364	0.0480939	1.0339		-1.06659	-0.439651	-1.47945	-1.64615	-1.04357	-1.17395	-0.365406	-1.96327	-1.4994	-1.60169	-2.23579	-2.10321	-4.86814	-0.506727	-0.769575	0.132811	0.373585	-1.91891	-0.936659	-1.08814	-2.04346	-0.590853	-1.88577	-0.842045	-0.61577	-0.938408	-0.409874	-0.121157	-3.70162	-1.736	-1.21476	0.984797	-1.07254	-1.34603	-0.47753	-0.302286	-1.01138	-1.29252	-0.0822945	0.0452194	-0.384214	-0.786629	-1.64829	-1.54748	-0.992914	-3.8522	-1.8549	-0.798279
Q9Y5Z4-1	HEBP2	0.116635	0.327338	-0.920849	0.528198		2.46886	0.0919437	-5.48183	-2.10579	2.53236	2.20551	-0.0914555	-5.18224	-1.73488	-0.632862	0.139402	1.47746	-3.93689	0.271143	-3.50504	-0.680746	1.36052	-0.388788	-2.9881	1.76446	-0.401468	-2.91599	-3.28911	-1.24814	-3.51386	0.359789	2.64245	-3.23452	-3.80572	-1.94358	-1.21786	-3.18266	-0.932873	-0.232014	-0.337011	-1.70949	-1.96157	-4.04815	-0.988461	-3.6762	-1.19666	-0.728529	-2.71348	-1.09563	-1.5803	-1.66922	-2.54589	-1.43581
Q9ULI3	HEG1	0.869682	0.960856	-0.0698198	0.952757		-5.42123	-2.34199	-2.76331	0.193075	-2.45726	1.03595	-3.01215	-3.34024	-1.45323	-2.29554	-1.98877	-4.81806	0.457666	-0.393122	-2.52995	-3.60081	-3.35297	-3.27256	-1.26296	-2.12023	-0.717976	-2.46906	-1.8772	-1.35739	-5.20677	-2.41633	-1.39474	-2.22522	-1.36781	-2.92097	-3.77725	-3.87357	-2.67498	-5.80917	-2.6598	-1.8521	-2.68494	-2.37478	-1.12688	-1.27724	-1.86022	-3.30197	-0.350399	-2.37712	-2.22369	-1.2423	-1.77971	-0.434635
Q9BYK8-1	HELZ2	0.197823	0.443044	0.671019	1.5922		-0.684036	-4.16245	-2.39894	-1.31459	-2.38898	-0.396799	-1.67668	-5.55931	-3.25564	-5.64597	-5.11297	-0.78381	-4.12142	-4.46683	-2.97063	-1.30334	-4.78914	-3.97649	-2.61106	-3.58739	-3.20861	-3.95041	-5.17597	-4.57445	-3.80906	-3.67616	1.50037	-3.00977	-2.74957	-1.32844	0.638233	-3.97201	-4.31343	-4.2621	-5.30035	-3.08135	-3.43761	-1.71068	-2.39661	-3.25798	-5.75995	-1.74324	-2.15108	-1.24318	0.489225	-0.091814	-1.86001	-1.26952
P06865	HEXA	0.883757	0.966838	0.0390077	1.02741		0.276321	-0.0398903	-0.947275	-1.28032	-0.978043	0.0468979	-1.10209	-0.770861	-0.227261	2.91871	-0.267302	-0.0839539	1.86776	0.5809	-1.29631	-1.90028	-1.48733	-0.534632	-0.855591	-0.612673	-0.296133	0.169559	-0.218452	0.121567	0.155317	0.00164223	0.704065	0.526209	-0.676609	0.206524	0.129185	-0.834402	-0.246855	-2.03083	-0.658146	-0.394779	0.836178	0.606993	0.652414	-0.182819	0.489405	-0.606787	-0.928045	-0.581047	0.131508	-0.81699	1.12374	0.611914
P07686	HEXB	0.261508	0.524886	-0.141871	0.906343		3.52554	3.35084	3.90219	3.38958	3.47712	3.58434	3.56217	3.3135	3.51228	3.45273	3.65675	3.23873	3.8233	3.56367	3.80515	4.13011	3.61555	3.42135	3.60414	3.56833	3.58921	3.35503	3.27494	4.35218	3.38501	3.70146	3.595	3.43398	4.13046	3.55756	4.0878	3.00443	2.86325	4.12379	3.73025	3.92967	3.94207	2.52039	4.61259	3.0367	3.12225	3.18163	2.33679	3.14557	3.13917	3.00445	3.66385	3.59006
Q93099	HGD	0.444863	0.696471	-0.149195	0.901754		0.890846	0.766966	0.233767	0.0163021	0.665747	0.0838737	0.304768	1.29854	0.621964	0.083004	0.938793	0.0937748	1.31145	0.964739	0.648664	1.1806	1.46608	1.45493	1.31667	1.0685	1.1584	0.775309	1.10994	1.30609	1.36527	-0.17577	0.633089	0.0889816	1.21531	0.775522	0.640947	0.374693	0.845118	1.45278	1.99578	0.448761	1.59333	1.66665	0.56007	1.56024	0.402933	-0.0429497	0.557869	-0.542521	0.990536	-0.436768	-0.990585	-0.572126
Q04756	HGFAC	0.00143464	0.023482	0.978923	1.97099	+	1.21754	0.874744	0.139444	0.822548	0.263842	0.888624	0.49332	-0.621159	0.0119247	0.804497	-1.34145	-0.0417423	1.06306	-1.32313	0.12919	-3.26879	-0.458212	-2.17319	0.790882	0.317217	0.712858	-0.273657	0.128513	-0.474701	0.702154	-0.673717	0.0591125	0.374502	0.956371	1.87853	1.87078	0.650763	-0.464293	2.12459	-0.390415	1.11349	1.05358	-1.31656	0.711128	1.23962	-0.225456	0.817108	1.92176	1.41598	0.935341	1.32758	2.23998	1.10732
O14964	HGS	0.822586	0.939251	0.0865455	1.06182		-1.22707	-3.56616	-3.74539	-3.60317	-1.99782	-3.28457	-1.64888	-3.97856	-2.9166	-5.64093	-2.88114	-1.79383	-3.62457	-2.33582	-4.09208	-1.54258	-1.57739	-4.7778	-1.65633	-2.13648	-3.11868	-2.60456	-2.05891	-4.17328	-4.99328	-4.77455	-3.18246	-2.13662	-3.08538	-2.01045	-1.24126	-5.63449	-3.47784	-3.16908	-2.12662	-2.16231	-1.51219	-1.84989	-1.2246	-1.76159	-1.67338	-4.74927	-5.01574	-3.49125	-2.22451	-3.43882	-3.13216	-6.05219
Q6NVY1	HIBCH	0.115491	0.325921	0.68668	1.60957		-3.48187	-2.12195	-0.693504	-1.86959	-3.60815	-2.64908	-1.22362	-1.8885	-3.93769	-3.15282	-2.94677	-1.90682	-2.55577	-2.11349	-1.7433	-5.77449	-5.10028	-5.51755	-2.78598	-0.995243	-2.59196	-4.15899	-3.22292	-1.79426	-0.168715	-3.66167	-2.59838	-4.07052	-0.82	-1.02799	-2.73568	-3.83972	-2.23773	-1.77948	-1.59186	-1.20603	-0.916668	1.16073	-1.90897	-4.60434	-0.547924	-1.23687	-1.87196	-3.35028	-1.53664	-4.56178	-5.27745	-2.32854
P49773	HINT1	0.197896	0.442728	-0.240983	0.846169		0.211533	1.13201	1.13658	0.730518	1.19493	1.18114	0.844721	1.16897	0.837072	0.594059	0.78837	0.0586567	0.630827	0.183437	0.552126	1.46841	0.831043	0.628794	1.04241	0.75106	0.989517	1.34633	0.66157	1.06228	-0.255285	0.92485	0.794256	0.967684	0.984713	0.71867	1.54929	0.309698	0.749325	1.24718	0.305256	0.973034	1.56797	-0.0404453	1.67344	1.70136	1.39788	-0.188334	0.133457	0.407972	0.279306	-0.45042	-1.50228	-0.595394
Q9NQE9	HINT3	0.201599	0.444513	0.538807	1.45277		-4.74676	-2.58828	-2.75484	-1.28442	-3.71008	-0.692341	-4.18015	-3.04603	-2.35572	-4.40461	-3.26641	-3.56244	-4.03263	-2.02698	-2.5545	-1.68221	-0.894455	-3.42571	-2.58813	-1.89459	0.116505	0.112587	0.421259	-2.40844	-2.29656	-3.27798	-3.16133	-4.64659	-3.66358	-2.78047	-1.87453	-1.82031	-1.76397	-1.63376	-0.754091	-1.68384	-1.25192	-1.28913	1.08023	-2.90648	-0.817678	-1.77587	-5.42146	-1.37417	-1.16632	-4.61551	-1.76001	-2.54517
P10412	HIST1H1E	0.120476	0.333031	-0.665565	0.630442		-1.56954	-0.83831	-0.507101	1.02117	-1.1321	-0.143085	-1.82018	0.865332	1.18154	1.33682	0.917051	-0.479504	3.40015	-0.311266	-1.02448	-2.57816	1.4978	-0.982645	1.46662	2.00416	2.34421	1.04785	1.5655	-1.7655	1.87312	0.80954	-1.59218	0.811646	-0.747059	0.583603	1.01444	-0.604853	0.412117	-0.417746	-1.42772	0.90185	-2.62688	1.27549	-0.0262775	1.66764	-0.342442	0.0705795	-1.27759	1.16283	-2.2359	-1.30164	-0.873705	-3.23343
Q93077	HIST1H2AC	0.191191	0.435785	-0.538155	0.688651		-0.0535889	-1.26435	-0.186686	-2.0416	-0.814243	-0.767658	-1.41043	-0.5891	0.648338	0.945391	-0.238604	-1.53873	2.82374	0.109592	-0.321947	-0.510513	-0.512356	0.70455	3.5346	2.19608	1.51529	1.54922	1.53327	0.0955257	1.692	-1.07336	-0.270229	0.248034	-0.389238	-0.0393524	-2.3284	-1.13023	0.922764	1.01124	0.444828	-0.405085	-0.501591	2.99691	0.187527	-1.16435	-0.749588	2.76513	-1.42621	-1.35943	-0.194305	-1.35659	-2.18794	-1.57188
P62805	HIST1H4A;HIST1H4F;HIST1H4D;HIST1H4J;HIST2H4A;HIST2H4B;HIST1H4H;HIST1H4C;HIST4H4;HIST1H4E;HIST1H4I;HIST1H4B;HIST1H4K;HIST1H4L	0.649168	0.842019	-0.15609	0.897454		0.403147	-0.279388	0.76688	0.499229	0.674419	1.34934	0.662209	0.91197	3.29576	2.22078	1.2382	0.390232	0.265875	1.68141	0.816101	0.890989	0.848671	1.34067	3.86747	3.1221	1.58375	2.56221	2.18923	1.60293	3.13893	1.295	1.46537	0.882412	1.37623	2.0087	0.199482	1.96129	2.56043	1.92347	1.38599	1.6253	0.498928	4.11124	1.66523	0.190754	-0.205887	4.36265	0.723133	0.163252	-0.560198	0.724934	-0.318674	0.829018
Q5QNW6-1	HIST2H2BF	0.616386	0.821862	-0.190033	0.876586		-0.754278	-1.2529	0.031496	-0.767929	0.19906	-0.279591	-0.581503	-0.232885	1.96365	0.586662	-0.650671	-1.60381	-0.269695	0.793613	1.09792	-0.25857	0.69879	1.1833	3.71737	3.13394	1.17227	2.89306	0.294796	-0.219021	3.154	0.741711	1.09214	0.303474	1.37771	0.296616	-0.703207	0.412252	1.07772	0.925255	1.42742	0.415384	0.530012	3.27238	-0.984489	0.77244	-0.175325	2.08753	-0.347075	-0.452177	-0.363287	-0.971256	0.879625	-1.71648
Q16695	HIST3H3	0.918182	0.973463	-0.02672	0.98165		2.22179	1.61559	1.73377	2.17223	2.77835	2.31738	2.22992	2.18935	3.63898	2.73356	2.15911	1.89897	1.90211	2.55125	1.57353	1.75257	1.75149	3.1166	4.67957	3.85227	3.47447	3.87163	2.89002	2.52635	3.56824	2.48326	2.48594	2.25969	2.50056	3.0658	2.25843	3.38657	3.77207	2.98806	2.16762	2.21729	2.14902	5.33837	2.13392	2.43813	2.19879	4.32587	1.67642	1.73882	2.00598	1.92827	1.66388	1.24603
P19367-1	HK1	0.046581	0.198761	0.713142	1.63937		-4.19439	-3.8998	-4.88927	-5.02599	-3.62304	-4.8835	-5.47175	-4.86269	-2.14282	-5.79002	-4.04824	-4.56112	-5.13752	-2.25108	-6.30291	-5.85434	-3.30545	-4.91852	-5.17555	-5.95096	-2.45869	-3.66075	-1.82354	-1.37629	-4.15357	-5.20951	-4.11864	-6.04902	-4.23209	-4.37237	-4.37393	-3.46843	-2.2481	-3.90073	-4.55379	-1.62615	-4.95072	-3.50972	-3.40284	-3.96677	-2.2244	-3.72311	-3.62026	-4.31372	-2.17914	-3.11006	-3.87353	-4.61511
P52790	HK3	0.0981062	0.300566	0.395952	1.31581		1.62532	1.1828	0.396997	1.05822	1.71167	1.45219	0.807854	0.711096	0.95759	-0.193518	0.757029	1.89934	0.767271	0.811405	-0.266258	1.16835	-0.21101	0.653778	0.487898	0.688868	0.239508	0.979042	0.810226	0.672743	0.757481	0.602392	1.14075	0.995508	-0.483671	2.11129	1.75948	0.0122719	1.27544	0.415497	-0.0541744	-0.181177	0.537867	0.586876	0.347116	2.75994	2.8029	0.821253	2.74629	2.77588	2.05467	1.36554	1.52547	0.929251
P05534	HLA-A	0.759427	0.910203	-0.0800195	0.946045		1.90586	2.7993	2.11459	1.10353	1.8892	0.530123	3.20357	1.64082	2.07979	2.16597	2.05665	1.97493	4.97581	1.68128	2.64837	1.82224	2.36685	2.26402	2.2934	1.61759	3.85375	1.74367	2.29876	1.65178	1.77664	1.88802	2.06253	1.7717	2.53351	2.47758	3.02485	1.09784	2.17605	1.95985	1.75027	3.05489	2.08569	1.04639	2.18733	3.80241	2.04953	0.646536	0.67757	2.05902	4.37185	1.20997	1.72581	1.44889
P30455	HLA-A	0.14056	0.366455	0.537138	1.45109		-4.92137	-4.44167	-4.53529	-4.66078	-4.73816	-3.5321	-4.6098	-4.54628	-8.07504	-4.0942	-6.15252	-3.05506	-2.50856	-5.74647	-5.70181	-3.43102	-2.21471	-5.61223	-6.54548	-4.48464	-2.93499	-4.64051	-3.38902	-6.24591	-4.52601	-4.84868	-3.59348	-6.21216	-1.82699	-5.15342	-3.21666	-5.64518	-5.36859	-5.0549	-5.16265	-2.99676	-3.41096	-3.05232	-4.1231	-5.04631	-4.32375	-4.27844	-4.7861	-5.05876	-3.828	-3.48457	-2.62213	-3.67333
P04439	HLA-A	0.593977	0.809101	0.253755	1.19231		-0.559237	-1.73687	-2.24705	-1.87245	-2.49559	-0.544369	-5.90277	-0.67856	0.195927	-0.702734	-0.802654	-1.01893	-0.481749	-0.587517	-1.73079	-3.24198	-2.29199	-1.63865	-3.29017	-4.7309	-1.69567	-0.563435	-6.53712	-1.51345	-5.66378	-2.32218	-0.328751	-0.104067	-0.431061	-2.67602	-0.851315	-1.15099	-1.38985	-0.899782	-0.473333	-1.01094	-1.33312	-1.99528	-2.05732	-4.89041	-1.86297	0.218468	-0.903538	-3.18273	-3.1055	-4.01154	-1.18453	-1.08134
P30447	HLA-A	0.110133	0.318974	0.691779	1.61527		-3.37273	-2.17363	-4.42632	-5.09853	-4.3853	-3.8857	-3.80291	-3.52638	-5.02247	-4.77482	-5.13862	-3.46861	-3.98941	-2.88546	-3.29045	-3.95594	-5.21271	-4.82041	-2.66449	-2.81578	-3.63243	-5.59629	-3.81107	-2.99701	-4.15869	-4.24544	-3.95387	-3.83003	-2.97938	-1.19133	-4.2202	-5.87064	-0.00470352	-4.94516	-4.29117	-4.48633	-5.29861	-4.74469	-3.84219	-2.36893	-5.01021	-3.98696	0.313379	-4.76153	0.542957	-0.488983	-3.83821	-3.93117
P10314	HLA-A	0.291637	0.55681	-0.491562	0.711254		-3.31829	-2.67678	-3.96361	-6.44944	-5.42807	-4.8549	-5.66135	0.0558929	-6.72503	-5.06837	-3.98308	-4.2941	-5.0967	-4.19951	-4.24794	-3.53398	-6.5752	-4.26245	-1.72742	-3.18807	-6.07894	-4.14141	-1.6483	-3.67609	-2.05476	-4.55587	-3.02859	-3.1983	-4.75581	-5.90471	-4.33331	-4.78901	-4.83794	-5.07772	-2.44014	-3.2468	-3.64021	-5.30457	-3.80468	-2.81792	-7.79651	-4.24336	-5.88202	-3.32541	-4.50091	-7.16675	-1.39375	-5.69876
P01892	HLA-A;LOC100507703	6.70755e-05	0.00358333	-1.9074	0.266573		-3.33645	-2.47096	0.586212	-0.0363693	-2.55429	0.106752	-2.28106	-2.85982	-1.27053	-3.53871	-2.02873	-2.35839	0.225735	-3.95133	-2.18377	-2.20195	-4.01048	-1.54141	-1.4108	-5.40512	-2.21449	-3.42457	-2.46526	-4.94509	-1.78468	-1.89421	-2.55319	-1.05032	-5.08642	-6.41118	-2.52058	-4.73727	-4.56138	-6.29798	-5.85099	-5.16883	-4.04042	-3.99387	-2.99767	-4.14809	-4.59519	-1.82391	-4.08497	-4.72795	-5.27845	-0.397501	-4.28367	-2.03681
P30490	HLA-B	0.858743	0.955297	0.0577954	1.04087		0.0866909	-0.992632	-0.763254	-0.98839	0.437706	-1.37057	0.55164	0.834536	1.08698	0.92045	0.000650406	1.51839	1.15399	0.313068	0.35803	-0.633823	-0.317553	-0.150669	0.22827	-2.17436	0.0544071	1.01915	1.87021	-0.724564	-1.58916	-1.15145	2.26047	-0.838068	2.44218	-1.76905	0.273296	1.22299	0.248146	1.46033	-0.561947	-1.29012	0.280426	0.287003	0.00565529	-0.372053	1.32387	-2.33963	0.173948	-0.903488	0.984631	0.0484962	0.613531	-0.257921
Q29940	HLA-B	0.922457	0.97494	-0.0402428	0.972491		-2.38758	-3.65607	-5.13851	-2.24333	-3.75548	-4.64104	-3.0177	-3.20312	-4.04313	-1.34839	-2.54761	-2.93788	-1.04079	-4.43467	-5.21074	-3.30585	-3.81265	-3.03757	-0.993999	2.16553	-3.12233	-2.5874	-2.50475	-2.76094	-2.06447	-4.34874	-1.00183	-1.71119	-3.90661	-4.92995	-2.31492	-2.96354	-3.35876	-3.8696	-1.76186	-2.57389	-2.26196	-4.98536	-2.5031	-2.69463	-4.284	-2.07199	-4.34091	-2.04544	-1.08957	-0.746252	-2.16931	-2.1419
P30508	HLA-C	0.123455	0.336157	-0.384738	0.765918		3.47458	2.98218	2.94674	3.04101	4.23503	3.8928	3.96446	1.13216	3.02446	2.6893	1.51059	2.79407	2.83716	1.71052	4.4461	1.23863	3.35519	4.05013	2.44807	2.45103	2.81844	1.95088	2.58556	2.5777	2.926	3.39102	4.94547	3.88704	3.48479	2.15672	3.31069	2.1793	1.86503	3.28064	2.05812	2.94534	2.78719	2.07044	1.98952	1.4137	2.64779	2.59834	2.33976	3.51432	3.68116	1.88572	3.10079	2.50041
Q29960	HLA-C	0.06628	0.240852	0.70443	1.6295		-6.31295	-3.33771	-5.26029	-5.06346	-3.89137	-6.71998	-3.52548	-4.74301	-3.00523	-5.46075	-3.8379	-6.2448	-4.99122	-3.01267	-6.59226	-5.03975	-5.47483	-5.65211	-5.34848	-6.14118	-3.52724	-2.4891	-2.16951	-4.55417	-5.4603	-6.64897	-4.96873	-3.98275	-6.13583	-4.97422	-5.03617	-2.1162	-3.14997	-3.46768	-4.95355	-2.32146	-5.68659	-2.52977	-2.31164	-3.03684	-4.34769	-3.83647	-4.65857	-4.33517	-3.37513	-3.86289	-5.51339	-5.58802
P30499	HLA-C	0.705873	0.877234	0.106164	1.07636		-3.61333	-4.52992	-3.38699	-2.49702	-2.96998	-3.33113	-5.02166	-4.20838	-4.21017	-3.79655	-3.12022	-4.18145	-2.93762	-2.82197	-4.78428	-5.6181	-4.57392	-5.95775	-3.80565	-3.60687	-4.90093	-4.87642	-4.01656	-4.19673	-3.008	-4.176	-3.83244	-3.82334	-4.44274	-3.21692	-2.30807	-4.68382	-4.37161	-5.55764	-5.48439	-5.25476	-4.57565	-3.07938	-4.61176	-4.14658	-4.14316	-2.52034	-1.86132	-3.2132	-4.74628	-2.76082	-3.89174	-2.86611
P01903	HLA-DRA	0.585371	0.804276	-0.130326	0.913625		-2.30268	-1.13033	-1.31708	-2.37589	-1.69147	-2.98734	-1.489	-2.44899	-0.915697	-1.66626	-2.11996	-1.72259	-2.75449	-2.9557	-2.17472	-3.19434	-2.86121	-2.42014	-2.67569	-1.95903	-0.761528	-2.61783	-0.693758	-1.09276	-0.814318	-0.901169	-1.3594	-2.16254	-1.18204	-1.82695	-1.58032	-2.35192	-1.94802	-2.11955	-2.02275	-3.37714	-1.60005	-1.94905	-1.52137	-0.333595	-1.52882	-1.16224	-3.9631	-1.35423	-2.5671	-2.71225	-3.43163	-2.33573
P20039	HLA-DRB1	0.739773	0.898537	0.133941	1.09729		-1.88071	-1.94876	-2.02231	-3.82364	-0.73584	-2.51118	-2.54865	-5.51947	-1.83226	-2.83753	-2.40013	-2.92051	-5.50954	-1.9492	-1.61399	-3.14988	-4.39238	-3.34234	-1.72595	-2.39719	-3.14716	-3.1236	-3.7356	-2.09145	-0.886667	-3.29902	-6.31912	-4.06107	-1.34448	-4.32631	-1.56555	-2.80555	-3.19576	-1.6158	-3.2142	-2.57751	-1.71136	-1.89207	-1.80888	-4.25209	-4.36131	-5.56241	-4.29398	-0.185539	-3.05493	-0.795015	-3.62046	-3.51305
P13760	HLA-DRB4;HLA-DRB1	0.00267606	0.0350175	1.56524	2.95927	+	-2.3789	-1.73134	-1.28288	-1.79173	-2.36273	-1.77659	-1.98768	-3.16552	-0.351023	-3.06125	-1.83339	-0.0363178	-2.70317	-2.00929	-6.31627	-5.13498	-4.05806	-5.20768	-2.79082	-3.53934	-3.42259	-4.23954	-3.36102	-2.29139	-5.06148	-2.50369	-4.16506	-4.55298	-0.68874	-1.73911	-0.510046	-2.18728	0.286007	-1.13783	-4.64272	-2.79253	-4.68585	0.712191	1.63681	-0.615309	0.516735	-5.8862	-1.04102	0.157305	-1.26177	-2.28585	-1.36163	-0.537426
Q16534	HLF	0.000217736	0.00691892	-1.76171	0.294898		-1.98692	-0.281227	-1.14466	-0.782339	-0.409269	-0.117405	-0.9645	0.23007	-0.0495167	-0.344805	-0.71842	-2.68958	0.0467682	0.691212	-0.101309	-0.162291	1.08278	-0.518776	-0.192717	-0.969881	0.498323	0.55055	0.210306	-0.857395	-0.936247	-1.06938	-1.56911	-0.498518	0.683859	-4.82535	-2.05626	-1.28032	-0.489298	-1.50473	-0.956772	-2.44549	-0.914183	-1.34847	-1.64179	1.60884	-0.726772	-2.75986	-2.14197	-5.55761	-4.9092	-5.0372	-6.42955	-1.82662
Q96RW7-1	HMCN1	0.00958347	0.0760712	0.901052	1.86743		3.95949	2.27053	1.40815	1.93182	3.73659	2.54194	2.56242	1.61023	1.3501	1.49941	1.00782	3.57668	2.21311	1.24341	2.56479	2.3406	2.61627	2.516	1.87906	1.71964	1.98474	1.57511	1.82752	1.53889	2.12657	2.03229	3.76042	2.67483	1.70671	4.61298	4.62746	2.24546	1.35103	2.26599	1.98325	2.81724	1.9885	1.60209	1.25751	1.13581	2.58789	2.80797	5.1077	5.127	4.8702	4.87217	4.76222	4.62642
P09429	HMGB1	0.173248	0.412539	0.495207	1.40952		-0.0215034	-0.177469	-0.745974	-0.945143	-1.14054	-1.01566	-2.0497	-2.42586	-0.48645	0.205858	-0.40283	-1.1954	-1.53111	-0.165108	-0.673603	-1.63628	-0.948631	-1.65257	-0.573629	1.58104	-0.144644	-0.823189	-2.44738	-0.673285	-0.499245	0.275063	-1.42427	-0.502726	-0.772751	-0.667007	0.924236	-3.79567	-1.13122	-1.15881	-3.09519	2.48767	-0.415014	0.462673	0.806236	-1.60461	-1.59915	0.497318	-1.28471	1.04569	0.361412	2.56648	-0.0314178	0.422098
P26583	HMGB2	0.0465051	0.199477	0.772019	1.70766		-2.76823	-0.375656	-1.80821	-2.89112	-1.85367	-3.70282	-3.27355	-0.95348	-0.626881	-4.49281	-1.30771	-2.97653	-0.85848	-0.197151	-2.02801	-1.57312	-1.85188	-1.70292	0.0406399	1.24646	-0.886826	-1.04713	-2.78239	-4.09417	-0.564846	-3.0709	-1.68434	-3.84496	-1.14226	-0.851671	-1.15608	-0.696518	-0.755239	-3.69752	-0.736315	-0.140436	-2.03511	0.303608	-1.37278	-1.3939	-3.43769	-0.174412	-1.9637	0.237347	-0.0732021	0.589844	-1.57809	-1.57885
P41235	HNF4A	3.4499e-07	0.00025	-1.86141	0.275207		-3.61716	-2.86514	0.418219	-0.218128	-2.33419	-1.19802	-3.85977	-3.17519	-2.49507	-3.21979	-0.626404	-2.91006	-3.39784	-4.96171	-3.41822	-2.842	-4.4469	-2.66784	-2.93461	-3.83696	-4.01752	-1.76182	-4.15177	-1.79839	-3.05905	-1.91022	-2.32139	-2.5037	-3.59226	-5.26083	-4.38947	-5.06273	-4.99466	-5.36989	-3.83042	-3.67124	-5.68183	-5.15175	-4.8427	-3.97783	-4.76054	-4.29421	-4.64472	-4.81441	-5.38161	-4.65783	-4.51324	-2.71511
P50135	HNMT	0.723515	0.892781	0.0820485	1.05852		-0.0640678	0.8127	0.988026	1.27794	-0.632256	-0.114689	1.09496	1.55977	0.320938	0.543976	0.0753918	0.528704	-0.110771	0.832752	1.53509	2.10029	1.44592	2.57968	0.416796	-0.87698	-0.190182	0.961061	-0.00313187	0.193466	0.338696	0.791807	0.949642	1.09503	0.33905	-0.373104	-0.771542	2.33961	0.801661	1.23663	1.54923	0.783644	0.4949	0.544333	0.78237	1.43453	1.68369	0.0882339	0.24473	1.50129	-0.311832	0.295433	1.44193	0.715168
P09651-1	HNRNPA1	0.846409	0.950304	-0.071247	0.951815		-1.5241	-2.65486	-3.33051	-1.98298	-3.50033	-1.43349	-3.48215	-2.27444	-1.74966	-5.10698	-5.23076	-1.71915	-4.4621	-4.8023	-4.8703	-2.44854	-4.63118	-3.42181	-2.73271	-5.17657	-3.05949	-4.12681	-4.39264	-5.20166	-4.73915	-1.41031	-2.07524	-2.28889	-3.46609	-5.20626	-4.00569	-2.47413	-2.8883	-3.61523	-4.38853	-2.36101	-3.06746	-1.63289	-3.29103	-1.83467	-5.72516	-5.34503	-2.73714	-2.82738	-3.71546	-2.93062	-2.73133	-4.20229
P22626	HNRNPA2B1	0.0176336	0.108532	-0.586877	0.665783		0.245558	1.60678	1.26477	0.464306	0.0399971	0.328358	0.454214	0.532858	-0.100363	2.12018	0.661501	0.453398	0.834221	0.95929	0.582592	-0.170456	1.21246	-0.075943	-0.098999	0.79281	1.60004	0.492752	1.92311	0.386898	0.797117	1.89425	-0.657366	0.0548096	1.20161	-0.203619	-1.13459	0.160065	0.387825	0.606546	0.927128	-0.171169	0.236149	0.49288	0.93008	0.888926	0.577488	-0.00594902	-0.851019	-0.910212	0.575727	-2.94454	0.44486	0.339369
Q14103-4	HNRNPD	0.459655	0.710817	0.362755	1.28588		-3.21755	-2.38762	-1.19584	-2.28891	-4.32391	-1.30368	-0.920872	0.257858	-1.10053	-1.00713	-0.568098	0.824942	-0.146175	-0.374594	-4.01135	-3.91063	-2.65524	-3.49937	-2.23838	-1.82698	-0.493923	0.479652	0.140965	-4.05505	-4.86033	-1.21065	-3.75856	-4.47882	-2.17008	-3.90659	-0.728378	-0.593765	-0.663435	-0.686483	-1.46442	-0.413921	-1.67648	0.291395	-0.419672	-1.45645	1.16229	-0.822819	-5.44548	-1.93088	-4.74436	-1.62295	-1.96436	-2.15295
P61978	HNRNPK	0.421034	0.682344	0.44161	1.35812		-2.98191	-1.72116	-1.41458	-3.89016	-6.88476	-1.85557	-5.03692	-2.18761	-2.76675	-2.73455	-1.27977	-1.01551	2.29277	-1.50382	-4.00242	-4.59013	-3.18208	-4.83536	-4.03057	-4.97289	1.12448	-2.06125	-5.74979	-1.31219	-4.20287	-1.43756	-1.58217	-1.80502	-0.523916	-3.17254	-2.42006	-2.36597	-3.44446	-3.541	-5.28669	1.57689	-2.5205	-3.05996	-1.43092	-2.88344	-2.11657	-1.41745	-3.95948	0.534184	-3.33377	-3.64081	-0.582211	-1.59352
P00738	HP	0.0261061	0.14029	0.815207	1.75955		8.28091	6.06839	6.47833	8.61197	5.85923	9.03354	7.37668	6.45295	5.80324	5.66064	5.84125	6.0353	5.78587	5.57302	5.72107	6.21668	5.36843	6.66441	5.9311	5.79309	5.34256	5.84194	5.17857	7.19856	6.61187	6.70622	6.14255	7.37115	6.74135	8.82034	8.95917	7.75603	6.20419	6.90049	5.39963	6.07141	5.98577	5.2845	5.8718	6.1346	6.62802	8.73942	5.76028	9.34835	9.10678	6.33272	9.74753	8.33288
P37235	HPCAL1	0.394022	0.654239	-0.279729	0.823746		-4.91359	-3.86761	-5.30014	-4.91292	-2.02435	-3.78306	-2.25488	-2.38144	-4.17768	-3.32892	-2.16067	-3.08124	-5.18395	-4.448	-5.13952	-2.68727	-3.18858	-4.82089	-3.23953	-4.67732	-4.56702	-3.16823	-5.74434	-5.15542	-4.49812	-5.25138	-2.26976	-3.2452	-3.04322	-4.49816	-4.36369	-3.66451	-3.20403	-5.13179	-5.28104	-4.01336	-2.55173	-2.89065	-4.19352	-3.56399	-5.44722	-6.21316	-2.67657	-4.90733	-4.67486	-5.77076	-4.34063	-3.35793
P32754-1	HPD	0.56994	0.791838	-0.155767	0.897655		3.25426	3.52553	3.00219	1.54501	1.45847	1.62366	2.75326	5.9605	1.85155	2.41369	2.81627	2.33248	2.72433	3.89441	2.2079	4.24384	4.64991	4.63117	2.36123	3.02423	2.26518	2.43281	2.41905	2.97815	2.54525	1.45669	1.75089	2.43626	2.63388	1.79989	1.31425	3.69558	2.93805	3.25778	3.50119	2.02604	2.81923	3.30811	1.71584	2.98967	2.95315	1.79246	2.38823	2.90405	3.36912	3.09606	2.2514	2.24365
P15428-1	HPGD	0.790786	0.921819	-0.0857097	0.942321		-1.12172	1.16544	1.96929	0.309338	0.479649	-0.368538	0.788177	0.702883	0.827904	-0.0522461	0.7717	-0.167109	1.14786	1.24206	2.76059	0.668703	1.10035	0.197521	1.79987	1.92364	1.42702	-0.438793	0.83036	0.503578	0.419888	1.02324	-2.68475	0.146128	1.002	0.392683	-0.374357	-1.03952	0.850224	0.958328	1.7121	0.885313	1.00092	2.95179	2.36344	0.626188	1.15883	1.19477	0.0970287	-0.933899	-1.8504	-0.9711	0.519918	0.150141
P05981	HPN	0.0239429	0.132716	-0.568519	0.674309		0.0821972	0.128162	0.189577	-0.334404	0.138018	-0.784367	-0.144201	0.656023	-0.748041	0.350798	0.237612	-2.47838	-0.490559	0.357473	0.545012	0.427835	0.995325	0.236151	-0.161169	1.7951	0.769543	0.212101	0.471994	0.829592	0.000255585	-0.038496	-0.662176	-0.211378	0.907736	-0.577177	-0.646622	-0.428457	-0.664202	-0.322004	-0.391617	-0.766485	-0.0511017	-1.97318	0.173803	-0.527515	-0.773907	-2.5638	-1.29257	-0.162628	-0.516691	1.01027	1.35176	-1.46341
P00739-1	HPR	0.0126559	0.0879371	1.32614	2.50731		-1.34619	-4.90858	1.16105	1.96312	-0.0899773	1.61276	-1.27189	-5.1095	-2.32535	0.386307	-0.608767	-2.09454	-3.45219	0.261333	0.240932	-1.94618	-0.994976	-4.6524	0.822784	-1.23128	-4.08163	-0.74641	-4.98452	0.0466099	0.112688	-0.252136	0.228659	-4.18618	-0.32522	0.638493	0.240677	-0.190388	-1.93016	-0.0366631	-1.44433	0.874067	-0.223778	-0.215101	0.272907	-0.59313	-1.57394	1.22462	1.01838	2.00704	0.44952	-0.98374	0.13534	0.43079
P00492	HPRT1	0.0116554	0.0842345	0.51589	1.42988		1.09125	-0.435188	-0.129452	-0.111994	-0.691017	0.694798	-0.677706	0.107679	-0.713343	-0.219957	-0.901918	-0.0942078	-1.68746	-0.852501	-0.0395927	-0.712818	-0.614759	-0.355551	-0.386099	-0.733776	-0.49519	-0.563377	-0.441944	-0.213343	0.207027	-0.25732	0.111162	-0.16033	0.00971413	0.177395	0.0780201	2.86909	-0.526749	0.602957	-0.590624	-0.782284	0.984064	-0.499258	0.637527	-0.0462475	-1.09705	0.56723	-0.101673	0.241659	0.653887	0.374483	0.476982	-0.337708
P02790	HPX	0.0535726	0.213929	0.475057	1.38997		7.68468	6.35309	5.66663	6.83795	6.50443	6.79221	6.50117	6.70175	5.83422	5.54439	6.264	7.2162	5.38297	5.09892	6.02891	6.3079	5.47813	6.42667	6.61308	5.69763	5.46108	6.06372	5.34325	5.472	6.57343	7.46077	7.6991	6.28263	5.55109	7.83305	6.99605	7.05511	6.14272	5.71682	5.54085	6.38266	6.37632	5.5527	5.56392	6.2812	6.33511	6.94235	7.77105	8.71533	6.81759	7.57501	7.86007	7.69994
P01112	HRAS	0.183529	0.425666	0.354083	1.27817		-0.563456	0.152864	0.00440025	-0.5707	0.144327	-0.734821	-0.579927	0.0885334	0.522627	0.731646	0.407848	-0.747677	-0.523521	0.036047	-0.206688	-0.185112	-0.0469494	-1.80974	-0.166157	0.195526	0.0143642	0.638548	-0.512682	-0.115406	-0.0772858	-1.33381	-1.13733	-0.0809383	-0.65295	-0.119411	-0.616837	3.15507	0.20377	3.14264	0.364611	-0.115292	0.215645	0.750172	0.526545	-0.141994	-0.237425	-0.201378	-1.92273	0.565413	-0.664572	-0.00267601	-1.23846	-0.539528
P04196	HRG	0.439925	0.694294	-0.174925	0.885813		4.87876	4.62085	5.96538	5.50113	4.26098	5.66705	3.96385	4.58624	4.6007	4.16908	4.84441	3.76509	6.48606	5.30293	5.22701	4.24393	4.71267	5.40982	6.78088	4.838	4.59849	4.07236	4.49714	6.84923	6.22194	5.24524	5.66315	4.52695	5.50068	4.70124	4.51595	5.0965	3.3916	4.95596	5.93627	5.43034	5.06933	4.28546	4.36472	5.20443	4.38672	6.04858	4.60999	4.83421	5.40935	4.01781	5.19903	4.61429
P52758	HRSP12;RIDA	0.0184469	0.11122	0.969054	1.95756		-0.0644283	-4.79298	-1.62004	-1.5123	-2.69732	-1.42373	-3.02375	-2.79559	-4.37782	-0.800022	-4.35961	-2.00946	-3.58867	-3.7149	-4.26167	-3.36173	-3.53336	-1.41111	-4.14075	-4.86015	-1.40924	-3.63624	-0.894281	-2.13759	-2.21437	-1.06193	-0.793184	-2.53262	-1.92967	-1.29543	-0.722429	0.393831	-3.53489	-1.54122	-1.02911	-3.46216	-2.4039	-3.90142	-2.1481	-3.09598	-2.96941	-1.38472	-1.8186	0.679165	-0.570574	0.155046	-0.864798	-1.33801
O60243-1	HS6ST1	0.000998338	0.0191545	-1.34318	0.39415		-2.63138	-2.67739	-2.63908	-4.69664	-2.51807	-2.736	-3.32661	-1.41483	-2.5741	-3.2707	-2.62607	-6.00312	-3.5236	-2.073	-4.77938	-5.43919	-2.94484	-4.63046	-2.90504	-2.55676	-4.09285	-2.9112	-3.71459	-2.01059	-3.53023	-2.7817	-2.83914	-4.05229	-3.16093	-3.46824	-4.97812	-5.94967	-5.53954	-6.02616	-2.92525	-4.66655	-5.58378	-5.64051	-6.83948	-1.32666	-2.82311	-6.69735	-3.60885	-5.38536	-2.46628	-4.06741	-6.81619	-4.53629
Q96MM7	HS6ST2	0.0584791	0.225267	-0.469428	0.722251		0.0501518	1.23034	1.3398	-0.33079	1.59889	-1.05852	1.05198	0.870752	0.402735	1.13188	1.29015	-0.616848	1.33899	0.941116	2.08376	0.644135	1.44766	1.99743	0.753174	1.41832	1.20107	1.31301	0.947716	0.913082	0.790022	0.343687	0.214407	1.49507	1.6439	-0.0960693	0.0803699	-0.427916	1.00651	-0.223045	1.27761	0.192009	0.607363	0.700695	0.0211582	0.933588	0.973135	-0.799194	-2.39285	1.19091	0.0589867	1.16968	1.24904	1.1621
P51659-2	HSD17B4	0.529703	0.765325	0.463152	1.37855		4.44959	3.13706	1.56679	4.62562	3.63935	-3.93159	3.02218	2.37591	0.681931	3.07279	0.657784	4.21042	1.42935	1.87002	2.19104	1.47403	1.76523	4.78293	2.6373	1.32157	3.03196	1.81196	4.26368	1.60386	-2.68249	-4.58751	-4.41295	3.95771	2.86379	-2.11712	3.90558	1.33455	0.816395	4.60429	0.835655	1.79094	2.86189	2.2293	-0.646111	1.6051	3.93044	3.74162	4.76263	4.19266	-3.89251	3.06656	3.93159	3.70688
P07900-2	HSP90AA1	0.845086	0.950449	-0.0289521	0.980132		4.4552	4.94917	5.36092	5.59001	4.82253	5.01507	4.79251	5.29449	4.71702	4.85592	4.9178	4.1511	6.33615	5.46818	4.24314	4.95645	5.34192	4.2077	4.95903	4.48238	5.33084	5.03354	5.32248	5.48387	4.52328	4.54895	5.05378	5.15685	5.77561	4.4821	4.44266	5.6308	4.51673	4.85313	5.53662	5.18331	4.98489	4.97617	5.71689	5.4614	5.0143	4.94442	4.34748	4.50467	5.53271	3.8725	4.51544	4.67934
P08238	HSP90AB1	0.664568	0.848893	0.0489716	1.03453		1.81803	1.94886	2.51869	2.64178	2.06823	2.84856	2.13759	3.47496	2.28015	3.01071	2.29133	2.57549	3.28404	2.92798	2.45153	2.49209	2.65105	2.66473	2.44051	2.52799	2.57933	2.55727	2.41207	2.65271	2.43538	2.21386	3.0011	2.48202	2.4012	2.25348	2.2141	2.13351	1.92169	2.33057	2.68679	2.82152	2.62825	2.33051	3.13915	2.68007	2.09826	2.60024	2.9317	3.0692	3.28235	3.29743	2.70732	2.44353
P14625	HSP90B1	0.00452785	0.0477915	-0.541297	0.687153		3.00459	4.26501	4.52193	3.39611	3.72747	3.00123	3.64001	3.66716	3.95104	5.13375	4.28868	3.58661	4.68239	3.94518	4.20562	3.31057	4.07016	4.22679	3.94189	4.60439	5.29862	3.90079	5.15672	3.52579	4.20474	4.19036	3.26026	3.93261	3.99417	2.87635	2.95704	2.59792	3.8918	3.73688	4.36366	3.14353	3.83105	3.46329	4.03461	3.62364	3.89006	2.89667	3.60924	2.64301	2.31527	3.03887	4.03672	4.68775
P48723	HSPA13	0.196926	0.442363	-0.593443	0.662759		-4.03362	-3.59818	-4.73679	-4.89947	-2.52972	-1.87575	-3.38191	-1.10971	-2.20299	-3.57218	-6.37545	-3.12008	-1.18548	-0.845678	-3.33541	-4.17255	-5.6074	-4.39846	-4.55912	-6.18375	-2.20003	-3.02013	-3.20723	-5.0974	-3.58409	-2.01824	-4.09214	-0.978836	-5.34249	-6.44851	-5.05895	-1.36937	-2.45139	-4.92019	-5.01239	-3.70346	-5.79457	-0.598265	-3.34901	-1.81696	-2.65795	-3.58178	-3.58425	-4.84263	-4.38587	-4.95691	-5.10273	-5.40676
P0DMV8	HSPA1B;HSPA1A	9.88208e-07	0.000190476	0.856718	1.81091	+	2.80307	3.66233	3.23189	3.19097	3.4642	3.48849	3.44713	3.85976	3.87027	4.17224	2.66868	2.85948	3.18062	4.45554	3.54819	3.70443	3.00839	2.87214	3.06305	3.20466	3.40233	3.88913	4.26435	3.74485	3.22118	3.90932	2.71828	3.37853	3.4425	4.31831	4.38187	3.45975	3.45595	4.27824	4.15816	5.17212	3.84482	4.02434	4.16707	4.06196	4.22615	4.99008	5.49695	5.00294	4.85174	3.80801	4.22172	4.54562
P54652	HSPA2	0.0115428	0.0839213	-0.496299	0.708923		1.88805	0.6341	1.76369	1.21558	1.54727	1.1792	3.18314	1.96503	2.19241	1.40051	1.27401	2.06492	1.69877	3.68853	2.4549	2.9432	3.31971	3.4802	1.56997	2.00963	1.4059	1.56972	1.58588	1.64273	1.51865	1.59267	2.17734	1.58558	2.83111	1.33664	1.2105	1.83889	1.60553	1.97874	1.30556	1.01439	1.04307	1.57269	1.31957	1.45274	1.51884	0.795988	1.85173	1.35951	1.53497	1.40157	0.93351	1.13367
P34932	HSPA4	0.439959	0.693339	0.148915	1.10874		0.0805779	0.400188	0.473341	-0.179337	0.119814	0.0752754	-0.348358	-0.404575	0.924263	0.481905	1.2677	0.941954	0.485899	1.82348	0.753147	-0.37459	0.57752	-0.374825	0.979828	1.05725	0.642023	1.35396	0.720295	0.924675	0.580999	0.653515	0.214548	0.467031	0.536558	1.01393	0.178572	-1.16076	1.55665	0.465023	1.37266	1.87272	0.236179	1.03935	1.76333	1.17387	0.483414	0.937782	0.272013	1.02657	0.329893	0.795422	-0.734156	0.0460758
P11021	HSPA5	0.522816	0.759763	-0.122412	0.91865		4.29667	4.01051	3.8214	4.21045	3.52183	4.52985	4.09179	5.22703	5.2327	5.69357	5.70876	4.91293	5.58273	5.28419	4.31563	3.75522	4.19704	4.49053	4.62179	4.38694	5.95609	5.27792	5.35201	4.42166	4.01212	3.90264	3.90597	4.1033	3.98449	4.70117	4.66746	3.86799	5.51344	4.22449	4.34146	4.34971	3.67543	4.14423	5.00513	4.95363	4.85155	5.08714	3.49338	4.96381	4.56775	3.38731	5.17431	4.61449
P11142-1	HSPA8	0.356472	0.616887	0.0991825	1.07117		4.4541	4.97972	4.60359	4.47996	4.89109	4.87707	4.88272	5.42387	5.28148	5.36779	5.19376	4.78762	4.8709	5.46926	4.67758	5.09563	4.64522	4.24192	4.46384	4.90109	5.20045	5.37654	5.43173	4.54254	4.63726	4.95157	5.0306	4.92671	4.61131	5.06874	4.88272	5.40076	5.51289	4.67088	4.82286	5.83895	4.71671	5.28014	5.57584	5.57858	5.23171	4.85575	4.76941	4.79146	4.79466	4.742	4.37063	4.81453
P38646	HSPA9	0.0922012	0.288931	0.598347	1.51398		-3.49564	-1.66518	-2.01286	-5.19454	-4.7544	-3.69083	-4.3308	-3.38688	-3.96816	-2.15333	-2.87836	-3.20367	-1.01941	-2.24532	-4.742	-1.26647	-2.44909	-2.84274	-6.04115	-3.2962	-2.88178	-3.52344	-2.21082	-3.1633	-1.05522	-3.33604	-4.71946	-3.05643	-0.978157	-1.31388	-2.4715	-3.01208	-1.49672	-2.52579	-4.81691	-2.22491	-3.97154	-3.39247	-2.4377	-1.57268	-1.97278	-2.11749	-4.08637	-0.716984	-3.25342	-2.51048	-2.57417	-3.86097
P04792	HSPB1	0.0279166	0.146786	-0.539281	0.688114		3.24474	3.78932	3.48866	3.06496	3.22498	3.3758	4.03414	5.41782	3.89703	5.17479	3.94309	3.51252	3.85386	3.74205	4.05857	4.80719	4.60359	4.76959	3.56988	2.98211	4.08548	3.23662	3.65791	3.08462	3.30974	3.37667	2.87511	3.22849	2.65705	2.79638	2.47974	6.31998	3.79014	4.42353	4.40796	3.64241	3.27422	2.9613	3.54627	3.47463	2.6828	2.73312	3.32248	2.59132	2.49636	2.38557	2.31793	2.20355
Q9Y547	HSPB11	0.574049	0.795923	-0.210087	0.864485		-0.989252	-3.29031	-1.71337	-2.50845	-0.637945	-1.84277	-1.35388	-1.42806	-3.20362	-3.13273	-5.28754	-0.066206	-1.60157	-2.26535	-0.164736	-0.0813618	-0.175386	0.150785	-2.91898	-2.77628	-3.82763	-1.55027	-2.69329	-4.97347	-1.42523	-1.42787	-0.331202	-1.2689	-2.59283	-2.79626	-0.93063	-3.60063	-1.97038	-1.50433	-0.855202	-1.92553	-1.297	-1.93882	-3.18334	-4.15303	0	-2.51041	-1.53546	-2.59135	-1.90973	-2.61325	-2.02083	-1.97621
P10809	HSPD1	0.872236	0.963077	0.0360166	1.02528		-1.42927	0.745449	-0.958269	1.37031	-1.24483	-1.05144	-1.43902	0.210386	-0.28722	0.100098	-0.442482	0.0490017	-1.98917	-0.131493	-1.29881	-0.741463	-0.883642	-0.528345	-0.569448	-0.187469	0.767498	-0.214106	0.507362	0.0885105	-1.15492	-0.125216	0.549141	0.119749	0.95919	-0.260002	-0.598892	1.13439	-0.393585	-0.434767	0.407249	-0.107899	-0.207243	-0.523504	-0.213106	0.63341	-0.537426	-0.934603	-0.0045948	-1.072	-1.35744	-1.28272	-0.348852	-1.40091
P61604	HSPE1	0.430578	0.685408	-0.308742	0.807346		-2.97586	-4.98687	-2.95047	-2.31378	-2.25016	-4.84288	-4.63568	-4.61422	-3.87546	-2.16676	-2.16845	-2.56968	-3.10101	-5.72619	-4.16589	-3.54786	-3.3162	-3.56242	-3.24782	-6.329	-2.86933	-2.38744	-5.19431	-3.71051	-1.79972	-5.2189	-3.53241	-3.27138	-5.91215	-5.21092	-5.27294	-5.66191	-5.87106	-2.23171	-3.02658	-1.38779	-3.71722	-4.56718	-5.33349	-3.89899	-3.21982	-3.13678	-4.13219	-4.25403	-5.60958	-1.60031	-2.83069	-1.67855
P98160	HSPG2	0.028311	0.146444	0.636697	1.55477		6.76262	5.47895	5.71397	6.03765	5.8975	6.03434	6.36955	6.04952	5.06218	5.6783	5.75995	7.20733	5.59498	5.42804	5.55077	5.46214	5.57055	6.3818	5.54777	5.64	5.36286	5.34924	5.32827	5.13771	6.45942	5.56966	8.54349	6.42529	5.70158	7.53337	8.23684	6.89109	5.79704	5.57515	5.12522	4.9545	5.23391	5.16067	5.52799	5.85134	6.43325	6.71595	7.58851	9.21536	7.85637	6.22643	7.82319	7.43176
Q92598	HSPH1	0.505471	0.748227	0.348532	1.27326		-3.29701	-5.12418	-2.30373	-3.67766	-6.81903	-4.31371	-5.60339	-2.45126	-4.13449	-4.2655	-5.55731	-5.37299	2.59152	-5.53576	-3.75845	-3.39761	-2.50312	-5.67013	-4.12651	-7.31911	0.65127	-3.6393	-3.68466	-6.08307	-4.78127	-6.1606	-3.44388	-3.72095	-4.44153	-5.30757	-2.28579	-2.83133	-4.91862	-4.71911	-2.70299	-1.50415	-3.5335	-3.70734	-2.24051	-4.67704	-3.30398	-5.76372	-3.782	-2.2753	-5.12885	-4.59976	-4.00314	-2.37588
Q92743	HTRA1	0.00117657	0.0206154	-1.00175	0.499395		-1.53947	-0.0659275	-1.74446	0.549124	-0.626701	1.00389	-1.25513	0.613707	-0.594177	1.3699	-0.180239	-1.26224	0.825045	0.0843143	0.385464	-0.37594	0.633354	0.227499	-0.0412598	1.42068	-0.884293	-2.40158	-1.22314	-0.526133	-1.60213	-0.465298	-1.83788	-1.32718	-0.539061	-1.35986	-2.40396	0.132383	-0.136534	-0.749928	-0.106512	-1.41395	-0.387115	-2.0724	-1.88868	-1.62815	-1.56982	-2.15825	-2.46149	-0.252121	-2.27153	-1.65819	-3.1419	-1.71087
Q12794-1	HYAL1	0.679172	0.857675	-0.0527329	0.964108		3.49867	3.30269	3.41615	3.34795	3.47307	3.33828	3.61528	4.26073	3.72821	3.77227	3.67986	3.71342	3.1633	3.62955	3.99768	3.63397	3.4146	3.75009	3.43687	2.61745	3.37849	3.58368	3.79798	3.16812	3.35142	3.44179	3.32317	3.60268	3.87747	3.36108	3.50379	5.26898	3.87946	3.49652	3.35094	3.43562	3.3372	3.19485	3.67845	3.75245	3.93893	3.38117	3.10949	3.02475	3.0057	3.12397	2.26763	3.26936
Q4G0P3-1	HYDIN	0.534536	0.766035	0.0844848	1.06031		0.238535	1.06206	0.664648	0.515648	0.795506	0.470675	1.11563	0.211813	0.42907	-0.244864	1.29644	-0.10614	1.00144	0.343559	0.500206	0.709364	1.04274	-0.142466	0.0433064	0.564211	-0.122196	0.0580654	0.0534935	0.0602264	0.754454	-0.0472832	0.197878	0.215584	0.25396	0.604256	0.460304	-0.0486298	0.357277	0.480036	0.447496	0.0118294	1.02024	1.47703	-0.10932	-0.264606	0.276361	-0.160135	0.843126	0.703943	0.957745	0.323471	1.29021	1.1091
Q9Y4L1	HYOU1	7.49858e-08	0	-1.89767	0.268377		1.86607	-0.145315	-0.115078	-0.931839	1.78538	-2.17556	1.22653	-0.456457	0.0384789	1.11052	0.338844	-0.231342	-0.475609	0.127811	0.458786	-1.40017	-0.835701	-1.33329	-0.967533	-0.232542	1.27584	-0.0756683	1.17647	-0.0545921	-2.12534	-0.00647545	-2.03505	-0.499235	-0.79085	-1.36804	-1.55251	-1.98728	-2.88608	-2.02414	-1.58758	-1.67569	-1.44479	-1.1776	-1.41615	-2.58414	-1.96821	-1.65468	-2.46094	-2.86734	-1.38624	-4.65089	-2.80228	-3.01936
P05362	ICAM1	0.596184	0.809965	-0.244236	0.844263		-1.87009	-2.72227	-2.02688	-1.19253	-2.07808	-0.489538	-1.58496	-5.40792	-1.93945	-4.58298	-3.45111	-3.85147	-4.54608	-2.60143	-1.0011	-4.51494	-1.75035	-0.668179	-3.80539	-3.05847	-3.08698	-4.50369	-5.75504	-4.17037	-3.25111	-2.37217	0.583899	-1.49938	-4.63229	-4.78749	-3.84855	-3.9914	-5.44696	-2.7649	-3.79032	-3.21586	-2.69425	-3.01326	-3.72173	-0.35318	-1.49303	-2.06324	0.597065	-2.44758	-2.78133	-3.89384	-4.65094	-1.0331
O75144-1	ICOSLG;LOC102723996	0.211781	0.456729	0.419812	1.33775		-4.42225	-4.3732	-5.4812	-3.62443	-4.52073	-5.33452	-3.52161	-5.07031	-4.85126	-6.48868	-6.21619	-4.92856	-5.18326	-5.14641	-6.46453	-3.80411	-5.71366	-5.24306	-6.28575	-5.80166	-5.21784	-4.32788	-4.37806	-3.67528	-5.21514	-4.90473	-5.74352	-5.4619	-5.52289	-5.60155	-2.7672	-2.52601	-5.68094	-5.06847	-6.20969	-6.03452	-5.65464	-5.66828	-6.10343	-4.9966	-4.4591	-4.22819	-2.32149	-2.13507	-4.59203	-4.40423	-2.29458	-6.33465
P14735	IDE	0.864989	0.958247	0.0410596	1.02887		3.2608	1.5467	2.80399	3.36244	2.13227	3.73742	2.82932	2.69148	2.06696	2.61054	1.69086	2.97181	1.34732	2.16172	2.15183	0.913744	2.20304	2.47991	2.07324	1.27483	1.56593	1.51269	1.50828	1.3029	3.18982	2.63791	3.3583	3.10679	2.17282	2.86314	3.16933	1.78326	2.40612	2.38385	1.91158	0.718624	2.02706	1.83287	2.65557	0.256289	2.71779	4.22618	1.7607	2.4804	3.47138	2.19154	3.19079	2.66824
O75874	IDH1	0.875362	0.964393	0.030985	1.02171		4.12471	4.09892	4.82034	3.75594	3.50617	3.92349	4.17645	4.46893	3.8632	3.86437	4.47381	3.51675	4.07226	4.45678	4.69623	4.40226	4.66286	3.83318	3.81479	3.96661	4.17807	4.20686	4.39254	4.04101	3.65243	3.64945	3.43854	4.03188	4.38045	3.59731	3.25172	6.32065	4.11882	4.1293	4.77843	5.84644	4.48941	4.0751	5.82711	3.89709	3.77503	3.37499	2.88444	3.57197	3.46118	3.11196	3.47191	3.74841
P48735	IDH2	0.000566997	0.0133204	0.924023	1.8974	+	-0.680681	-1.38284	-0.713451	-1.49522	-3.40127	-1.07584	-1.01328	-0.823114	-1.33434	-0.117449	-1.28573	-3.01354	-1.06275	-1.66797	-0.734531	-1.38514	-1.08164	-1.19668	-0.609426	-0.805315	-0.634485	-1.67912	-0.943626	-0.0107784	-1.06435	-0.500721	-0.408857	-0.859863	-0.158085	-2.6424	-1.15271	0.645582	-0.92816	0.678305	0.637625	-1.57573	-0.538527	-1.26802	-0.5924	-0.12175	-0.339441	0.443527	0.0193443	0.789328	-0.615101	0.816832	1.37444	0.877808
P35475	IDUA	0.161966	0.393875	0.325342	1.25296		1.66004	1.52167	2.23361	1.78731	1.68175	1.49211	1.23421	1.96617	0.911266	1.47297	2.09435	2.31015	0.966566	1.33839	2.36914	1.82351	1.82241	1.46127	1.87128	1.66629	0.969145	1.55708	1.97982	1.4211	1.42794	1.80025	1.98931	1.71977	2.54529	1.33005	2.55065	1.26225	1.54519	1.70749	1.6907	5.48159	2.70213	0.828636	1.51011	2.73054	1.46857	1.93134	3.53295	0.667269	1.78757	2.26731	0.293545	1.92285
Q01628	IFITM3	0.271042	0.532419	-0.390228	0.763009		-0.879177	0.380392	1.77114	-0.742905	-0.0420132	-0.876596	0.691179	1.41447	1.87323	1.58066	2.01381	1.35552	0.89501	-0.135118	0.390142	0.412958	0.308561	-0.108309	1.09406	0.423832	1.59178	1.86046	1.41448	-0.366879	-0.0349522	-1.57807	-0.368614	-1.25206	-0.485441	1.08639	0.0643692	0.353668	1.03733	-0.112684	-0.0595474	-0.835924	0.585213	1.34783	2.23264	0.669647	1.89558	0.929695	-0.713324	-2.85286	0.943176	-0.659723	-3.43778	-0.444971
P48551-1	IFNAR2	0.0518549	0.211381	0.924651	1.89823		-1.35693	-4.34731	-6.89841	-4.20584	-2.49276	-4.07537	-3.8439	-0.510609	-2.82639	-5.31667	-3.67991	-1.78815	-2.63004	-4.2415	-5.95625	-1.81337	-2.58049	-1.33017	-4.0172	-4.79499	-3.39146	-4.28584	-3.8442	-4.19647	-6.40292	-3.91281	-5.35915	-5.23469	-2.11337	-2.17846	-1.15823	-0.152582	-5.39078	-5.33631	-2.98897	-2.70296	-2.13035	-4.56253	-4.51837	-4.82311	-4.5852	-3.66788	-0.422804	-1.79027	-1.28328	-1.67737	-2.45205	-2.81054
P05019-2	IGF1	0.291177	0.556503	0.384697	1.30559		-3.24853	-1.32675	-2.72856	-3.15838	-1.56308	-3.41864	-1.32053	-4.49415	-2.98897	-4.09358	-5.50063	-4.05637	-4.24005	-3.02498	-3.74555	-1.91703	-1.72709	-1.69857	-2.95908	-1.41705	-3.77424	-4.51501	-4.90407	-1.57678	-4.13929	-2.32449	-3.39693	-4.4018	-1.8717	-2.81469	-3.52014	-0.402136	-2.87895	-1.13166	-2.14097	-2.30267	-3.15666	-1.64586	-3.17452	-4.49386	-4.71087	-3.63774	-3.06507	-3.91998	-2.06561	-1.68356	-5.03348	-1.27037
P01344	IGF2	0.0451081	0.196312	-0.638931	0.642189		-0.461479	-0.0530396	-0.628784	1.20903	0.450314	0.47666	-0.353964	1.2103	-0.31761	1.48154	-0.817312	-2.5511	-1.04883	1.40207	-0.566872	0.0143833	0.546093	-0.57498	0.0152931	0.0631962	1.36244	-0.702864	1.17048	1.18311	-1.31761	0.0148449	-0.605555	-0.455265	1.06089	0.308647	0.248913	-0.148031	-0.513397	-0.596861	0.327635	0.414427	0.225748	-1.00342	-0.822571	-2.85126	-2.58674	-0.989248	-1.08659	-0.7491	0.600019	-2.59402	0.496845	-2.4173
P11717	IGF2R	0.0150331	0.0992738	-0.365197	0.776363		2.75402	2.5723	3.29596	2.62781	2.24125	2.46253	2.24679	1.84809	1.45105	1.28159	2.6095	1.93666	1.94933	1.93777	2.80449	2.22591	2.00513	3.05329	1.92871	2.00513	1.65567	2.05892	2.09912	2.51386	2.74073	2.67037	2.40261	2.93538	2.58315	1.98896	1.86967	0.716887	2.45547	2.04609	2.52172	1.52316	2.03893	1.90301	1.397	2.23853	1.99323	2.09162	1.73346	2.40437	2.16817	0.853537	1.68497	2.42268
P35858	IGFALS	0.000283414	0.00795122	-0.89326	0.538396		1.8228	2.19991	2.97775	3.94588	2.74235	4.35111	3.84037	3.69525	3.5937	3.71071	3.8199	2.616	4.87155	4.79663	3.5	2.41853	4.42257	3.60789	2.76903	4.2023	3.58509	3.7988	3.62041	4.56396	3.22352	3.32535	2.83095	3.62714	3.27156	1.78953	1.68476	3.08822	3.18291	3.86992	3.99487	2.13018	2.45394	2.81823	2.14878	2.88794	2.66527	3.56999	3.17678	2.62753	1.23793	1.24712	2.03321	2.59864
P18065	IGFBP2	0.429839	0.684844	-0.160982	0.894416		5.65966	6.74129	6.21507	5.77939	6.68306	5.74438	6.30834	5.26039	5.39817	4.66547	4.94049	4.86058	5.28189	5.56394	6.27625	6.33586	5.71942	6.32364	6.22671	6.34357	4.53027	4.8521	4.37041	6.24456	5.33809	5.44529	5.25216	5.76297	6.11123	6.18041	6.92734	5.19934	4.57911	5.32484	5.63862	5.90748	6.36319	4.04059	4.22672	4.75417	4.87468	5.28979	5.38779	6.04413	5.93928	5.74218	5.68368	5.51107
P17936	IGFBP3	0.650202	0.842268	-0.137141	0.90932		6.82054	6.28016	6.99141	6.43003	6.66332	2.41903	7.01368	6.70572	6.29743	8.67919	7.15835	7.2515	7.29217	7.03563	6.52763	3.15914	7.48047	5.96722	6.23926	6.66934	8.14671	6.73898	8.28212	6.76465	7.47429	7.35676	6.1313	6.55958	6.55101	6.46374	5.84582	6.26091	6.64024	7.63173	7.80582	6.33463	6.32664	6.61196	6.83925	6.66414	6.51314	6.53876	5.89008	6.34557	5.87247	6.06459	6.76743	6.529
P22692	IGFBP4	0.454419	0.70638	0.176176	1.12989		-0.113226	1.12659	0.0155239	0.796425	0.658224	-0.981226	0.0715752	-1.92692	0.743448	-0.64163	-0.32976	0.383026	-0.489956	-0.856297	0.146193	0.585028	0.00677109	-0.321106	0.195337	0.335127	0.034584	0.121407	-1.02649	-0.168089	0	0.140392	-1.04317	-0.53446	0.824804	0.788107	0.484083	-2.08183	0.159927	-1.02839	-0.155712	-0.521408	0.445835	1.13309	-1.46112	-0.205803	-0.691921	-1.24252	0.618093	1.11794	0.485226	0.604671	1.22673	0.828955
P24593	IGFBP5	0.492807	0.737629	-0.137237	0.909259		0.730223	2.22594	1.66634	0.954479	1.41232	0.739147	0.386063	0.359827	0.150709	0.518833	0.265993	0.252262	1.83327	0.625847	1.91891	0.98283	1.74821	1.13828	2.16479	1.48272	1.01022	1.05684	0.751928	1.65855	1.4442	1.48057	0.72806	0.829695	1.52805	1.62357	1.60126	1.98458	-0.236023	0.0541344	0.69416	0.682194	1.44186	-0.18618	0.427502	0.680412	0.878109	-0.00372887	0.719088	1.43114	2.50809	1.54018	1.51008	0.174685
P24592	IGFBP6	0.729784	0.894002	0.126749	1.09183		0.934885	1.20153	1.05428	-0.0138988	0.805569	0.0698032	0.532679	-1.90752	-2.71044	-1.08446	-1.51902	-0.65649	-2.12971	-1.9675	0.225933	0.548862	0.866175	-0.023365	0.615187	-1.21255	-1.17632	-2.86771	-1.5882	0.669775	0.245646	1.08323	0.783709	0.126045	0.989197	1.39157	0.486109	-2.79422	-1.54236	-0.218447	-0.396357	-0.21171	0.400925	-2.12948	-1.92569	0.627485	-0.485592	-0.303141	0.503828	-0.799925	1.98599	-1.10765	0.624121	0.944708
Q16270-1	IGFBP7	0.0761251	0.256536	-0.290506	0.817615		8.84699	9.42855	8.94423	7.97907	9.14095	7.8466	8.64458	8.02842	7.94161	9.07926	8.49454	8.12103	8.5727	8.13358	9.66324	8.7562	8.84093	8.92838	9.32883	9.17555	8.82155	8.08821	8.45268	8.85682	9.31457	8.73616	7.70123	8.09061	9.03886	8.63223	9.08262	7.17269	8.2463	8.34222	8.9109	8.18864	8.60643	7.20488	7.94699	8.09114	7.88008	7.98119	7.92224	9.09501	8.73885	8.57717	8.91805	8.43987
P01876	IGHA1	0.127168	0.344249	0.302759	1.2335		8.85986	8.22543	9.00787	8.97716	8.22484	9.23631	8.77069	7.66619	7.77521	7.27467	6.4241	8.45548	6.596	7.48844	7.91704	8.03382	7.49573	9.03298	8.07268	7.59453	7.30507	7.52104	7.89783	7.57851	9.19519	7.85676	8.53902	8.7068	8.6087	9.44173	7.64867	8.42411	7.72661	9.01862	8.7823	7.75171	8.75196	8.1037	7.91682	7.76102	8.36517	8.07693	8.99324	7.89112	8.42446	7.90032	8.78907	8.91412
P01877	IGHA2	0.746039	0.904446	0.190532	1.14118		-0.608362	-2.15142	-1.4895	0.549755	-1.75348	1.12284	-1.59471	-2.81309	-2.48448	-5.37272	-3.78253	-5.9802	-5.71909	-4.76509	-2.84754	-2.53641	-1.25365	-0.581856	-1.53781	-0.339731	-4.42313	-2.92697	-5.63092	-3.0566	-1.34491	-0.60486	-4.55132	-1.33571	-0.744219	0.705273	-1.53146	-4.28667	-2.56583	-0.71686	-5.80688	-1.44765	0.508104	-6.07407	-1.40382	-3.15539	-4.79226	-0.375969	-4.20105	-4.88353	-2.6071	-0.951273	-1.34643	-0.379051
P01859	IGHG2	0.859471	0.954574	0.0492637	1.03474		8.4788	7.31832	7.95579	8.21922	7.49308	8.37086	7.41802	6.79605	6.08817	6.45301	6.30731	7.78235	5.53048	6.31677	6.77739	6.52705	6.60093	7.61604	6.84118	5.91412	6.43247	6.80295	6.35392	5.62072	7.59196	7.6367	8.63881	8.66197	6.85945	7.37168	7.57735	7.19574	6.82799	5.80748	5.15227	6.4981	7.43425	6.53688	7.58476	5.05588	7.70271	8.20566	6.94656	7.39427	9.02617	8.14393	8.01063	7.47098
P01860	IGHG3	0.439953	0.693832	0.181071	1.13373		7.79777	7.21901	8.39655	8.59575	7.66099	8.4944	7.29559	6.69442	8.01307	6.94512	7.35358	7.53185	6.99722	7.68404	7.12778	5.76999	6.46188	7.3815	7.69317	7.56769	7.00614	7.7048	6.86258	7.19151	8.02729	8.04273	8.26108	8.11628	7.90963	8.16579	7.78729	7.04504	7.63745	6.4464	6.76891	7.47791	7.37753	7.50912	8.02754	5.58677	6.84121	8.73857	7.42448	10.236	8.70047	8.22053	8.08143	7.56346
P01861	IGHG4	0.673091	0.854386	0.119449	1.08632		5.55192	5.50242	5.71728	6.84744	5.57006	6.98222	5.84492	4.29205	4.89647	4.34683	3.66048	4.96229	4.40742	4.46731	5.37181	3.99979	4.70587	5.62973	5.41157	4.73042	3.89947	4.81649	4.4522	5.53529	6.1114	7.09899	6.54613	6.33818	5.42386	6.04791	6.12398	4.39984	3.95994	5.51634	4.17	5.35077	5.51188	4.53331	5.13784	3.15416	4.71718	6.64718	5.36878	6.18057	6.48805	6.43601	6.57273	6.14614
P01871	IGHM	0.777038	0.915553	0.0797944	1.05687		6.13111	5.62439	6.53452	7.16992	5.53924	7.6286	5.82274	5.90055	4.69778	5.97117	5.67749	6.37476	4.94012	5.49734	5.63639	5.32771	6.03055	6.68461	5.70494	5.66562	5.52311	5.43313	5.40215	6.12292	6.20909	6.85564	10.3479	5.85814	6.14828	5.31463	6.27592	7.87868	5.44395	7.72748	7.24821	5.1454	5.62065	5.79687	5.79109	4.79842	5.64381	5.8689	6.46729	6.43683	6.31491	6.14134	6.9054	6.27899
A0A0C4DH31	IGHV1-18	0.552406	0.779958	0.230097	1.17291		-1.54382	-3.74344	-1.58488	0.0941696	-2.95021	0.236208	-1.76747	-3.36078	-2.59344	-1.62616	-3.10998	-1.56827	-3.71761	-3.9249	-1.42138	-3.49962	-2.11035	-0.619783	-3.08062	-0.421455	-2.00787	-2.35069	-3.21601	-1.47207	1.08779	-0.575031	-3.30012	-1.06322	-1.49383	-0.819044	-1.12032	-2.52559	-3.39754	-0.81428	-2.74881	-0.369431	-1.34524	-1.47384	-0.916162	-4.43548	-4.22544	0.266903	-1.93113	-1.58163	-0.266575	-2.97547	-1.11223	-1.54938
P01742	IGHV1-69	0.684854	0.862086	0.183006	1.13525		1.56706	0.693073	1.93811	1.9319	0.919907	1.03414	1.56784	-1.45062	-1.49017	-4.12885	-1.09358	-0.34112	-3.59562	-1.64471	1.41869	-0.0585632	0.3421	1.07726	-0.309759	0.632063	-1.7635	-0.44886	-1.05599	0.854761	1.92109	2.14598	0.896641	1.67998	1.12204	1.90003	0.88987	-2.07645	-1.69311	1.41635	0.919096	1.08923	0.458549	-0.891727	-1.43815	-1.57757	-0.524183	0.858807	-0.573441	0.227077	1.9066	-0.0548134	2.44831	1.56737
P23083	IGHV1OR15-1	0.776548	0.915521	0.102792	1.07385		2.48857	1.10404	1.95724	1.45947	0.603483	1.05272	1.18019	-2.01962	-0.674	0.385202	-0.853483	-0.993414	-1.21026	-0.393053	1.78074	-0.312641	-0.0637856	1.0667	0.677731	-0.196459	-0.0321732	-0.6052	0.236967	0.948818	2.01287	2.37791	1.04069	1.4449	1.67225	2.09451	0.404512	-2.59408	-0.962889	0.625509	0.622309	1.91894	0.556181	-0.0242462	-0.624733	-1.12527	-0.464392	1.42398	2.77503	2.03738	1.69154	-0.065691	1.30518	1.12134
A0A0B4J1V2	IGHV2-26	0.676217	0.855087	0.181163	1.1338		-4.35871	-3.12473	-1.87161	-0.969587	-3.80285	-0.983067	-4.61631	-3.52732	-2.46596	-4.89083	-4.36159	-2.83414	-3.86602	-4.29666	-3.86115	-3.47569	-4.75833	-2.15818	-4.8627	-3.70715	-4.84017	-5.46906	-5.06444	-3.1321	-4.20617	-1.39225	0.0260983	-1.4987	-3.63087	-4.95562	-2.85324	-2.31564	-2.31089	-5.74511	-3.12054	-2.54026	-1.32871	-2.27343	-2.80187	-5.757	-4.64861	-0.731903	-2.01471	-2.41571	-1.60906	-3.6376	-5.78444	-3.30826
P01817	IGHV2-5	0.486406	0.731355	-0.15244	0.899727		0.303577	-0.0118389	0.473761	1.64678	-0.840813	0.397566	-0.210835	-0.74991	0.504896	-0.182192	-0.238939	0.167955	-0.354828	-0.194326	0.357658	-0.0444679	-0.4802	1.01148	0.00751305	-0.176292	-0.271963	1.03975	0.730885	0.542891	1.91191	1.27484	0.660393	1.14976	0.475897	0.825163	-0.011095	-0.327667	0.515862	-0.200254	-0.314699	-0.229416	1.74111	0.913158	0.383129	-0.868439	0.630335	-0.612585	-0.365631	-1.0181	1.71693	-0.761347	0.947737	-0.471043
A0A0C4DH43	IGHV2-70D	0.670013	0.853187	-0.226414	0.854757		-4.25401	-1.34615	-1.94838	0.138321	-1.21072	-1.40278	-1.49569	-4.40955	-3.945	-2.66101	-3.70474	-0.991274	-4.51331	-1.30234	-5.89136	-7.9736	-4.8545	-1.93537	-1.57568	-2.6829	-3.57231	-4.65908	-2.76956	-1.01317	-0.259285	-0.00538063	-4.9186	0.0269489	-2.19191	-2.1559	-4.08382	-1.54579	-2.04425	-4.2282	-3.77999	-3.68916	0.220057	-1.46015	-1.78104	-3.54678	-3.94573	-2.32563	-6.11083	-4.95438	-1.92383	-2.89177	-3.78001	-1.97379
A0A0B4J1V0	IGHV3-15	0.472694	0.721584	0.181267	1.13388		-1.48826	-1.05465	0.463799	0.232325	-1.85552	-0.438793	-1.40146	-3.38813	-0.291336	-2.90575	-0.885033	-0.677807	-1.9317	-0.469925	-1.62155	-3.19413	-2.16888	-1.68689	-0.546268	-0.0656681	-0.659689	-1.52053	-0.3647	-0.843168	-0.506725	-0.195976	-0.610733	-1.25885	-0.701138	0.157663	-1.6556	-1.6357	-0.945374	-0.763824	-1.42624	-0.209946	-1.16715	0.513824	-1.30761	-0.881321	-1.38361	-0.4086	-1.58587	-1.05153	-0.280041	-0.983959	-1.07649	-1.96501
P01768	IGHV3-30;IGHV3-30-5	0.981552	0.991759	0.00571285	1.00397		1.93674	1.10237	2.87133	2.65239	1.10548	2.74799	1.48139	0.222731	0.901642	0.275415	0.632812	0.973682	-0.114466	0.919239	1.49001	1.98099	1.48208	0.964003	1.36198	0.874136	-0.0520439	1.01351	1.37637	1.70087	2.70085	2.45358	2.79277	2.27449	2.07131	2.57543	1.58653	0.417654	0.0511856	1.27483	1.24982	1.19649	1.45996	0.704727	1.33831	0.600227	0.591623	1.77843	2.22224	1.45408	3.09528	0.887362	2.32473	1.89284
A0A0B4J1X8	IGHV3-43	0.64268	0.839973	0.23767	1.17909		-3.01973	-1.80472	-1.12015	-1.25421	-2.23702	-1.73234	-0.33499	-3.23313	-4.8277	-5.5654	-5.02234	-2.27224	-3.98173	-2.97869	-1.34178	-3.34417	-3.04951	-1.35914	-0.509737	-6.17549	-2.52408	-3.83153	-5.78765	-1.7652	-0.900227	-1.22734	-2.13096	-2.3144	-1.0024	-0.398939	-2.02695	-5.73615	-5.36417	-2.12258	-2.12935	-1.69573	-3.37238	-5.66714	-3.00867	-4.24418	-4.99723	-0.713657	-1.82407	-1.5509	-0.973862	-2.52938	0.817852	-0.739288
A0A0A0MS15	IGHV3-49	0.435193	0.690467	0.274187	1.20931		-0.375875	-0.845175	0.340935	0.828163	-0.763123	0.443457	-1.68904	-3.35692	0.312321	-0.67494	-0.3232	0.218735	4.07306	-0.761623	0.0957127	-3.07775	-0.387529	-0.774401	-1.2963	-0.951241	2.89617	-0.503792	0.424114	-0.919348	-0.0541267	-0.436811	-0.534031	0.570774	0.00276375	-0.030405	1.44468	-0.934244	-1.44322	0.0359058	0.0287476	0.513027	-0.00385284	0.0846119	0.518763	-1.30044	-0.422089	-0.486267	0.0617886	0.227135	0.60391	0.114111	1.13053	-0.0344238
A0A0J9YX35	IGHV3-64D	0.205471	0.448413	0.362811	1.28593		-0.391314	0.18395	1.30529	1.73338	-1.18701	0.583807	-0.0138092	-2.29554	-1.1313	-1.19267	-1.45425	0.296484	-2.16396	-1.04023	-0.112486	-1.35381	0.19068	0.216763	-1.2529	-0.276747	-0.490944	-1.73145	-0.013958	0.172052	1.06425	1.42729	1.38681	0.878475	0.5459	1.20011	0.198391	-0.594053	-0.498375	-0.12195	-0.306311	-0.0129642	-0.593189	-0.357544	-0.587267	-1.34807	-0.147207	0.899584	0.561905	0.632746	1.11289	0.231401	1.0014	0.679428
P01780	IGHV3-7	0.912912	0.972908	0.023184	1.0162		3.45512	1.8973	2.80629	2.99113	2.81308	2.86621	2.69436	1.86795	2.37146	2.6677	2.49339	3.73047	1.42124	2.56818	1.98948	0.961378	1.73803	2.34615	1.84912	2.40009	2.48784	2.61665	2.87941	2.04008	2.9492	3.16451	4.09574	3.7779	2.71291	2.50387	2.80463	1.81462	2.42522	2.07435	1.73265	1.90157	2.17085	2.80968	3.98177	0.830622	3.31928	2.71105	2.74158	2.42591	3.82589	2.96107	3.11435	2.98715
A0A0B4J1Y9	IGHV3-72	0.108895	0.317811	0.254993	1.19333		2.56946	2.26542	3.15904	3.45559	2.95406	3.41158	2.49205	1.7773	2.32493	2.70349	1.77905	2.48021	1.68237	2.49483	3.06407	1.84799	3.54562	2.79333	2.0128	1.55284	2.36514	2.51188	3.11012	2.46075	3.28037	3.22748	3.44869	2.97805	3.20985	3.38659	3.13084	1.72807	2.29344	2.48209	3.0608	2.69187	3.08689	2.41692	3.45444	2.55215	2.72842	3.3444	2.7585	3.32959	2.97636	3.21491	3.00202	2.92922
A0A0B4J1V6	IGHV3-73	0.346132	0.609106	0.382858	1.30392		-1.17392	1.19483	-0.839956	-1.07339	-2.08108	-1.53893	-1.38635	-6.09668	-4.96472	-3.06014	-3.14806	-3.25804	-1.96755	-3.07933	-1.65819	-2.13388	-1.13233	-1.51422	-1.70598	-1.96417	-4.64901	-1.7661	-3.19943	-1.68197	-0.288738	-0.329336	0.379732	-0.631329	0.139996	-0.644812	-2.44078	-3.2312	-2.46156	-2.47812	-1.36255	-1.82169	-0.669031	-3.88323	-1.6737	-2.00505	-1.86492	-1.0594	-1.83101	-1.47806	-0.251417	-0.860489	-0.960777	-0.61095
A0A0B4J1X5	IGHV3-74	0.59236	0.80897	0.129221	1.0937		3.72265	2.83549	3.57719	3.42784	3.19114	3.47787	3.2587	4.29609	3.31342	3.22956	3.40927	3.77318	2.16218	3.06977	3.10365	2.33724	1.85163	3.94973	2.28555	2.24938	1.72517	2.73198	1.99294	2.69665	2.76322	2.52467	3.56271	3.42377	2.78452	2.95218	3.6383	5.41208	3.04789	3.41299	1.73332	2.23446	2.29207	2.2869	2.3132	1.40605	3.2195	2.62351	3.93137	2.87841	3.44313	4.37095	4.15741	4.40519
P01782	IGHV3-9	0.254752	0.515668	0.26679	1.20313		2.41658	1.02806	2.17663	3.38328	1.48235	2.84069	2.2715	1.26698	1.23517	1.25779	1.43565	1.52237	0.621941	1.95206	1.68403	1.11303	1.38003	2.13368	1.85419	2.41312	0.159271	0.983698	0.776699	1.71684	3.04077	2.69848	3.35151	2.25451	2.93015	2.53814	1.73536	2.3561	1.06841	1.76823	1.62294	2.09412	1.51796	1.07649	0.772377	0.975193	1.68625	3.07115	2.67271	2.06967	2.87203	2.66762	2.96725	2.91
A0A0C4DH34	IGHV4-28	0.948283	0.979253	0.0178272	1.01243		-0.927313	-1.53519	0.895479	-0.530764	-3.18263	-1.22916	-2.40834	-1.88095	-2.40742	-1.32423	-0.138672	-2.74344	-1.87146	-1.20431	-2.49597	-2.43511	-1.62511	-1.02934	-0.654011	-0.746746	-0.669743	-1.27398	-0.259911	-0.264805	0.374332	0.131586	-1.7115	-0.52697	-0.883118	-0.635666	-1.39847	-2.44857	-2.39662	-1.51365	-2.74716	-1.42733	-1.59317	0.385559	-1.43854	-0.744427	-1.92907	-0.365747	-1.29262	-0.835806	-0.322716	-1.5359	-0.380915	-0.19356
A0A075B6R2	IGHV4-4	0.387438	0.646761	-0.474373	0.719779		-4.96833	-3.19778	-0.345198	-0.505152	-3.04259	-0.831144	-4.02716	-4.16456	-0.263103	-4.03539	-2.15329	-1.59872	-1.8508	-0.465137	-1.49627	-2.76406	-2.45348	-1.76356	0.395857	-1.23799	-2.18942	-2.227	-0.871656	-4.03935	2.07001	-0.0190296	-2.95527	-1.37119	-4.49476	-4.65489	-4.86627	-4.64746	-1.39622	-0.609003	-3.33385	-2.60635	-2.22199	0.045536	-0.970085	-3.71272	-1.25208	1.2024	-4.69935	-4.88416	0.484205	-1.7984	-4.03136	1.55166
A0A0C4DH38	IGHV5-51	0.385689	0.645328	0.179764	1.1327		1.29173	0.867208	2.66202	2.05434	0.447851	1.46289	1.36505	0.623398	1.40514	0.0747433	0.495173	1.0258	1.00689	1.77442	1.43912	0.872026	1.20759	1.43003	0.762157	1.13388	-0.365259	0.920815	0.0909786	2.17155	1.96303	2.44434	0.818174	1.24392	1.13254	1.91483	2.53456	2.35416	1.0746	1.13292	0.478928	1.52681	0.905502	0.924765	0.60391	0.258068	0.707472	1.95232	0.465057	2.34347	1.50444	1.28218	1.99657	1.85146
A0A0J9YXX1	IGHV5-A;IGHV5-10-1	0.985233	0.992971	0.00653308	1.00454		-3.51532	-3.43928	-1.40471	-2.67767	-3.65604	-3.06852	-4.56032	-6.13724	-3.85806	-4.86343	-6.88702	-2.78869	-4.84787	-5.17744	-5.95295	-4.26172	-4.53426	-4.73845	-3.69541	-4.07663	-5.82631	-5.6873	-6.83973	-3.43846	-5.26276	-2.00785	-4.12816	-5.28954	-3.33886	-3.63001	-2.93432	-5.61251	-4.75477	-5.76998	-5.28981	-5.32812	-4.2659	-4.30186	-5.29358	-4.13475	-4.05391	-2.93663	-4.43495	-5.14553	-3.02088	-3.4431	-4.9295	-4.83687
A0A0B4J1U7	IGHV6-1	0.29067	0.556014	-0.212359	0.863125		3.21766	3.37714	3.244	2.51382	1.82235	2.33921	2.34686	2.18201	1.47184	2.39675	2.4148	1.53934	0.891567	1.63942	2.03795	0.515844	1.92426	1.98663	1.99925	1.4054	1.2023	0.977093	2.17762	1.44512	2.05668	2.46307	2.42281	1.78212	3.67956	2.73873	1.53127	2.50381	0.971537	1.07121	1.43038	1.97571	1.79786	1.5181	1.40213	0.814947	1.62762	2.44794	2.07336	1.30375	1.67976	1.66605	1.89312	1.47807
P01591	IGJ;JCHAIN	0.207122	0.449619	-0.229928	0.852677		5.2121	5.45895	5.69899	6.36927	5.78378	6.77065	5.99581	5.56597	5.32998	6.00175	5.57706	6.42991	4.7469	5.0694	5.8235	4.86112	5.52345	6.20011	5.78935	5.51952	5.90823	5.34792	6.24701	4.92017	7.29822	5.72194	7.31461	6.30919	5.5843	6.47219	5.13313	5.20867	5.33643	5.65783	5.79641	5.32412	6.40133	5.56924	5.43698	5.99265	5.88766	5.9877	6.26273	4.5247	5.98073	4.28574	5.25158	5.58936
P01834	IGKC	0.177678	0.419726	-0.28201	0.822445		7.87152	6.24744	7.37179	7.75749	7.28955	7.3713	8.17462	8.80618	6.92425	7.86502	6.93022	8.30528	6.85297	7.60655	7.14053	7.94353	7.41428	8.54276	6.50005	6.18693	6.54312	6.30378	6.81796	6.51697	7.09341	7.5295	7.05518	6.89671	6.92286	7.1402	8.09747	6.99407	6.2609	7.0147	6.46073	6.60317	6.79254	6.37788	6.58364	4.98317	7.1667	7.19018	7.21354	7.71291	7.53398	8.16937	7.64378	7.1115
A0A0C4DH73	IGKV1-12;IGKV1D-12	0.019375	0.113725	0.570298	1.48483		0.901506	0.262955	0.660999	1.57167	1.00072	1.46744	0.368523	-0.242958	-0.0963326	0.212469	0.204567	1.5565	-1.3775	0.402761	0.365726	0.167028	0.355497	0.150608	0.503775	-0.181501	-0.724207	-0.460623	-0.692585	0.4063	0.415447	0.512472	1.02972	0.498655	1.27977	0.578619	2.43664	0.730513	-0.596666	0.757309	0.377222	1.08048	0.357653	-0.0566425	-0.0564289	-0.986471	1.6754	1.446	2.62531	1.52164	1.97304	1.55349	1.14668	0.162146
P04430	IGKV1-16	0.0109994	0.082	1.00494	2.00686		-0.0710735	-3.59628	-0.120573	3.05176e-05	-0.837685	-0.0509491	-1.00166	-5.09374	-1.93036	-3.77064	-1.09593	0.593056	-0.572695	-3.30946	-3.70476	-3.13233	-4.7693	-3.27015	-1.16964	-0.427299	-1.96526	-1.52439	-1.85382	-2.62014	-1.7282	-1.39284	-0.524881	-0.79221	0.00157928	-0.998758	0.997345	0.345898	-1.43517	-2.00683	-2.44415	-1.17106	-1.56486	-1.67078	-0.765949	-0.920914	-0.2302	-0.257774	-0.397846	-0.364162	-0.736742	-1.12079	0.168718	-0.852444
P01599	IGKV1-17	0.044824	0.195828	0.847112	1.7989		-1.0942	-1.89309	-2.64762	-0.22967	-1.65976	-0.207912	-2.93775	-3.68303	-2.15528	-2.34472	-3.54443	-0.7938	-0.53187	-1.67714	-2.77267	-3.54663	-2.80406	-0.623289	-2.39353	-3.94435	-2.64482	-2.73031	-2.47224	-1.00858	-2.12677	-1.53637	-0.523071	-3.01369	-1.13626	1.08889	0.0908985	0.474474	-3.38351	-0.467953	-3.23184	-0.51182	-2.96375	-4.83555	-3.46632	-2.8819	-1.82691	-1.42557	0.720263	-0.0137711	-1.42301	0.235922	-0.374878	1.17434
A0A075B6S5	IGKV1-27	0.0661413	0.24109	0.690448	1.61378		-3.99706	-2.92626	-1.45237	-1.20547	-1.87722	-0.807991	-0.253878	-4.56067	-1.84768	-2.44389	-3.2427	-0.554363	-4.42525	-1.87828	-2.15159	-1.96667	-1.57443	-1.61316	-0.987762	-1.76854	-2.95676	-1.61401	-1.58879	-3.06977	0.60919	-4.26243	-2.55478	-1.94224	-1.90242	-2.10089	0.162901	-0.104864	-1.5576	-4.17037	-3.15825	-3.34515	-2.22357	-1.12722	-2.04548	-2.28023	-1.23334	-0.695971	0.0222054	-0.656712	-1.31428	0.534658	-0.23304	-0.843428
P04432	IGKV1-39;IGKV1D-39	0.832919	0.943344	0.122779	1.08883		3.6498	2.1431	-0.615513	2.63395	3.20871	2.98211	2.6477	-3.04509	-0.513401	-3.09556	-1.81808	3.3183	4.52898	-1.26457	3.73293	3.30459	-2.48281	0.393093	-1.6847	-1.22036	-2.16677	-1.4783	-1.77786	-1.21478	-0.583958	0.986506	-0.219965	-1.05565	1.77108	0.813471	1.10845	-0.775963	1.05573	0.0237083	-1.24037	0.427858	-1.40907	-0.91153	-1.19498	1.62451	1.75021	-1.10938	1.64104	1.34424	1.04278	1.28034	1.89861	-0.0477543
P01602	IGKV1-5	0.952435	0.980116	0.0165017	1.0115		-1.40026	-3.16056	-0.71443	-0.797794	-1.38351	-0.218466	-1.1492	-1.51106	-1.78669	-0.601635	-1.3238	-1.29917	-2.77994	-0.691385	-1.28498	-1.45539	-0.910181	-0.0348186	-1.5738	-1.388	-2.0246	-4.29579	-1.03952	-1.74691	-0.705448	-1.84775	-1.37137	-0.971657	-1.02725	-1.19924	0.0273857	-1.58319	-2.29688	-3.0614	-1.95271	-1.00901	-1.75159	-2.23172	-3.44082	-3.02168	-0.885117	-0.18766	-0.554924	-1.38553	-1.3329	-0.170073	-0.641508	-0.155643
A0A0C4DH67	IGKV1-8	0.662418	0.847761	0.132925	1.09651		1.29319	-0.0350914	1.2942	2.66059	1.47807	3.0086	1.30815	-0.589945	0.294224	0.556295	0.849695	2.26417	0.567354	0.738131	0.48073	1.3256	-0.626289	1.75694	0.761517	0.376066	-0.396868	-0.623867	0.531069	0.485971	1.92914	1.21849	1.70207	1.40357	1.04626	1.69397	2.61378	0.0453091	-1.36656	0.212477	-0.504471	1.22342	1.44185	0.974277	-1.27526	0.295166	1.57533	2.44674	1.79001	1.85295	2.16632	1.9556	1.82971	1.22148
A0A0B4J2D9	IGKV1D-13;IGKV1-13	0.674404	0.854422	-0.230472	0.852356		-0.320179	-6.51413	-1.02679	-4.21703	-3.52481	-3.85131	-4.2375	-3.57023	-2.03902	-3.74108	-2.67928	-1.35245	-1.48777	-3.39694	-5.2048	-4.20919	-3.73346	-4.09015	-4.77207	-4.03322	-1.11438	-1.86979	-2.57677	-5.05987	-0.443619	-1.63346	-2.62463	0.81185	-3.32914	-3.00412	-1.50846	-6.16501	-4.34124	-3.00171	-3.80966	0.12612	-4.04168	-2.17755	-5.29128	-5.12898	-2.73159	0.313623	-1.19077	-4.47071	-2.59481	0.147123	-4.23942	-7.1074
P01601	IGKV1D-16;IGKC	0.108649	0.317493	0.834574	1.78333		-1.70157	-1.86126	-3.60155	-5.88479	-1.10652	-5.47579	-2.69588	-1.4678	-1.80577	-4.91844	-5.11405	-0.484791	-0.939863	-0.94882	-3.57047	-2.27187	-7.0589	-3.15258	-3.70769	-4.65881	-4.18865	-4.87094	-3.86315	-3.68617	-4.13053	-4.35442	-4.47357	-2.00469	-3.70676	-2.36828	0.22538	-5.64398	-0.798206	-1.41669	-3.70945	-5.37647	-3.51478	-5.23614	-1.62327	-3.29254	-1.46319	-4.26552	-1.2577	-1.05191	-2.0403	0.861612	-2.67514	-2.09756
P01594	IGKV1D-33	0.272275	0.533764	0.372489	1.29458		1.61804	-0.916386	0.377911	0.637388	1.29503	0.525433	1.56407	-0.115131	-0.085516	0	-0.380756	3.20447	-1.32236	-1.37043	-0.611031	0.606087	-1.69091	-0.750452	-1.07036	-1.40178	-1.44328	-1.5098	-0.776436	-0.0632439	-0.574545	0.120129	-0.460152	-0.778152	0.270567	0.899044	2.48734	-1.01518	-1.09036	0.061285	-1.23584	-0.48999	-0.830484	-1.43217	-0.0846195	-1.79424	0.661177	0.405367	1.43113	1.19729	0.69038	1.70344	1.04851	0.729872
A0A087WSZ0	IGKV1D-8	0.0607078	0.229915	0.743916	1.67471		-1.89126	-3.65412	-2.51915	-0.890026	-1.6618	-3.05141	-1.35928	-6.45372	-6.43062	-5.31865	-2.01972	-0.781357	-3.97588	-4.2805	-2.4082	-2.30146	-2.98243	-1.31789	-2.91034	-3.15755	-1.98704	-4.81789	-2.77967	-3.09139	-2.15445	-0.716564	-3.61923	-2.03992	-2.57107	-1.89722	-1.70478	-2.07831	-3.24405	-3.35003	-3.44174	-1.74104	0.293823	-2.84567	-3.00039	-2.05514	-1.47392	-2.87502	-2.93381	-1.39823	-1.25898	-1.11641	-1.32832	-2.65246
A0A0C4DH68	IGKV2-24	0.161031	0.392004	0.402287	1.3216		2.81811	1.29249	1.15453	2.88134	2.04885	2.97282	2.56194	0.790691	1.48593	1.35117	0.902988	3.34639	0.992277	2.602	0.537838	0.846338	0.677668	1.9431	0.945854	1.14455	0.993816	0.456844	1.24598	0.869257	2.7605	2.27393	2.95538	2.47366	1.97442	3.02017	3.40054	1.09722	1.08962	0.858042	0.627295	1.57852	0.652159	1.27233	2.21059	1.2906	2.97442	2.63881	2.44351	2.71953	4.28644	3.4781	2.69885	1.53905
A2NJV5	IGKV2-29	0.663818	0.849042	0.215092	1.16078		-1.02467	-1.02053	-2.67918	-1.56373	-1.68717	-1.21266	-0.326212	-2.16683	-3.08929	-5.1451	-3.86977	1.99094	-1.33077	-0.134846	-5.01243	-7.56511	-4.18571	-3.3706	-3.48516	-4.6371	-1.756	-2.6266	-4.98212	-4.42242	-0.982533	-1.60977	-2.89623	-5.15574	-4.208	-2.27921	-2.97815	-3.24523	-1.90541	-3.12174	-1.97303	-1.68842	-3.15367	-1.5996	-2.14547	-1.32952	-2.06091	-2.88389	-1.92473	-0.880037	-3.21359	-5.27991	-1.67462	-2.40113
P06310	IGKV2-30	0.702213	0.875246	0.170963	1.12581		1.52418	0.000152588	0.597582	1.70139	-0.0386124	1.49217	0.577393	-1.08611	0.435009	-0.24127	-0.694864	2.67626	-5.54317	-0.385256	0.058836	-0.465744	0.46092	1.43558	0.767895	-0.260212	0.522894	-0.654638	0.537222	0.515141	0.827059	1.6052	0.939379	1.78187	0.560421	-0.752447	2.92885	-0.713707	-0.203602	1.49225	-0.0196819	0.364983	1.36525	1.16843	1.49696	-3.99835	-2.67801	1.45274	1.11284	0.453974	0.812744	1.96891	1.81178	1.28512
P01614	IGKV2-40;IGKV2D-40	0.352331	0.615018	0.24973	1.18898		4.41137	1.60566	2.3797	2.95692	2.16332	2.47656	2.53157	1.21522	3.00982	2.00254	2.46524	4.59348	0.364857	2.01999	1.98937	2.22792	1.77135	2.97202	2.0813	1.57607	2.02895	2.92653	3.58761	2.50865	2.666	3.25326	3.34844	2.45753	2.19514	2.88287	4.26303	1.7328	2.52639	2.46078	1.31299	1.95522	3.14189	2.09269	3.42543	1.20145	1.33541	2.67545	3.34277	3.35046	3.17381	3.78853	3.66737	4.17815
P01615	IGKV2D-28;IGKV2-28	0.92507	0.976297	-0.0270613	0.981417		2.27675	-0.236708	1.28181	2.41965	1.32836	2.49689	1.65715	0.00603294	0.720594	1.3504	1.28726	2.35219	0.378517	2.14591	1.16665	-0.0628948	0.668804	1.27298	1.42964	0.871796	0.802618	0.719553	1.76759	0.916656	2.03526	1.4142	3.63685	1.15542	2.11926	1.37635	2.3633	-0.432587	0.393526	1.21613	0.223509	1.21292	1.71021	0.816757	0.829006	-1.80195	1.94253	1.60693	3.12433	1.88841	2.15651	0.938221	2.17152	2.21813
A0A075B6S2	IGKV2D-29	0.0508907	0.208454	-1.24039	0.423258		3.06892	2.0212	2.12494	2.5995	1.88977	2.10095	7.93535	9.12868	3.77391	8.12491	6.92633	6.94831	7.1303	6.87963	7.07994	7.99786	7.89984	8.64684	5.58968	5.10489	3.31086	2.72567	4.35476	2.12137	2.88945	2.80183	2.53086	2.10643	1.53036	2.52992	2.65377	6.93466	3.93517	3.84852	3.19652	2.87459	5.88361	2.52631	2.48631	2.66469	2.82787	3.13288	4.37654	3.54878	2.88078	4.86211	4.75681	4.75127
P01624	IGKV3-15	0.022207	0.125256	0.528841	1.44277		3.92142	2.68226	4.04936	4.48954	3.80882	4.26919	3.46745	4.86614	4.14419	3.72475	3.00266	5.09178	2.92244	3.74531	3.42531	2.77349	3.05361	3.65011	2.85729	2.32558	2.38177	2.83781	3.53452	3.01994	3.39516	3.5496	3.87569	3.60168	3.90805	3.86568	5.46331	6.29153	3.91012	3.7709	3.49353	4.08302	3.32253	3.43378	3.19514	2.27401	4.05457	3.51753	4.80373	4.0506	4.52185	4.61538	4.43845	3.89659
P01619	IGKV3-20	0.123187	0.33669	0.451033	1.36702		5.65892	3.36506	4.86358	5.71164	4.47818	5.9587	4.8596	3.38999	3.52189	3.65693	3.76319	5.36116	4.46239	4.45715	4.1114	3.54323	3.39306	4.49269	4.21921	4.06877	3.33056	2.6615	3.49185	4.06741	4.67046	4.20172	5.58008	4.57954	4.21303	5.31181	6.42462	3.34157	3.33142	3.99332	3.93332	4.30172	3.49199	3.81041	3.01537	3.53441	5.02054	5.87926	5.50687	6.35017	5.9784	6.18217	5.71682	5.34047
A0A0A0MRZ8	IGKV3D-11	0.281539	0.545397	0.428235	1.34559		3.68715	0.31827	3.26218	3.96245	2.92041	3.05921	3.38021	1.71277	1.00177	0.853004	2.02882	4.93344	1.94806	3.27845	0.891415	1.245	0.988831	1.62807	-0.147665	0.809196	1.22789	0.826353	3.11219	0.0698662	2.57844	3.52742	4.00561	2.53622	1.70256	3.73963	4.58149	3.35562	1.54502	3.02251	1.78012	0.78245	0.377317	3.03001	1.19229	0.660036	3.5471	2.17838	4.33838	1.47726	3.97157	3.75017	3.81748	2.31888
A0A087WSY6	IGKV3D-15	0.144916	0.373378	-0.358614	0.779914		1.46539	1.32382	1.79545	1.49486	1.50895	1.02738	1.196	2.26306	1.10439	3.95307	2.71634	2.16023	2.22264	0.978441	0.957207	1.40607	1.8082	0.747484	-0.169262	-0.431805	3.09099	0.372202	2.41311	2.7249	1.26737	1.62816	0.757563	0.568394	1.72488	1.3233	0.635986	2.30848	0.942532	2.19256	2.00434	0.318645	1.39328	0.576057	1.12525	0.378101	0.635605	1.27357	1.29139	0.844784	0.853611	0.799564	1.5886	0.867617
A0A0C4DH25	IGKV3D-20	0.0850244	0.275896	0.552582	1.46671		1.74697	-0.717598	1.2134	0.95285	1.11679	1.6214	0.393652	-1.07749	0.472784	-0.0385456	-0.740076	2.63326	-0.991688	0.0448551	-0.771627	-1.81696	-1.08288	-1.01394	-0.761429	0.18833	-0.521681	-0.353907	-0.29759	-0.151333	0.516951	0.377716	1.41138	-0.109964	0.601271	0.943264	2.758	1.74294	-0.249449	-1.15086	-0.902662	-0.209118	-0.877785	0.324593	0.314329	-1.27834	1.13271	0.940638	1.09761	1.39294	1.80175	1.79786	1.29755	1.17699
P06312	IGKV4-1	0.069354	0.246671	0.37452	1.29641		4.88557	3.55852	4.2736	4.57237	4.36489	4.39717	4.12651	3.69321	3.503	4.52271	3.56115	5.4597	4.05147	3.41866	3.46238	4.28301	3.6094	3.82726	3.27968	2.71575	3.6154	3.36784	3.8686	3.34457	4.03946	4.16522	4.00068	3.91921	4.00688	4.13933	4.97823	4.4155	3.34542	5.88706	3.62363	3.91314	3.66152	3.22758	3.30393	2.97062	5.01318	4.13308	4.42389	4.25186	5.09012	5.79527	5.16306	4.6378
A0A0C4DH24	IGKV6-21	0.116441	0.3272	0.663938	1.5844		-2.26242	-4.74174	-2.31423	-1.00898	-2.94476	-1.33213	-3.45138	-0.424593	-2.36287	-3.6172	-0.758463	0.574354	-2.04451	-0.713242	-2.1553	-2.10123	-2.19724	-2.9578	-1.44649	-2.10553	-0.958483	0.0149651	-0.99728	-4.39605	-0.0851707	-1.20465	-0.113951	-0.52433	-5.27049	-0.253805	-2.95171	-1.09248	-0.106997	-1.42446	-3.1444	-1.03134	-1.09924	-0.00773621	0.525806	-1.89159	0.506229	-0.137018	-1.75432	-0.519184	0.254244	0.584919	-2.67116	0.0272751
P0DOY2	IGLC2	0.996761	0.998073	0.00112066	1.00078		6.38693	3.76468	5.24227	5.40294	3.93038	5.33315	5.03567	3.67307	4.71167	4.34879	4.11616	5.40684	3.43109	4.11384	4.95371	5.40677	5.29608	5.41649	3.91275	3.7414	4.11096	3.45996	4.46918	4.35648	4.4621	4.9312	5.93281	4.35644	4.91485	4.971	5.55568	3.89839	3.94563	3.69432	3.31363	3.96792	4.04128	3.49529	4.14091	2.48914	4.03294	4.90597	6.79741	5.09422	5.51305	6.71499	6.00157	5.17982
A0M8Q6	IGLC7	0.020867	0.119711	-0.534931	0.690192		-4.22787	-3.00269	-3.79423	-4.24308	-4.62868	-3.66173	-4.10851	-3.41108	-3.65397	-3.67637	-4.01643	-4.71467	-5.37778	-3.64593	-3.55538	-2.78515	-3.28747	-4.56419	-3.17142	-3.86409	-3.62428	-3.6804	-3.94295	-2.68953	-3.91429	-4.14633	-3.82116	-3.89758	-5.25457	-4.11986	-3.13791	-4.37025	-3.29457	-5.05892	-3.71289	-4.01937	-5.01332	-3.76284	-4.30665	-2.01267	-4.83071	-4.93395	-4.12463	-4.73305	-6.04723	-3.55132	-5.14775	-5.77134
P15814	IGLL1	0.309126	0.574563	0.265567	1.20211		0.553524	-1.15543	-0.0934467	0.629545	-0.297247	1.23354	-0.928904	0.24173	0.276047	0.462284	-0.35981	1.10662	-0.726059	-1.08312	0.0890808	-2.21324	-1.95846	-0.160542	0.546825	-1.12839	0.258905	0.204603	0.900675	-0.714039	0.666147	-0.499857	0.462305	-0.538986	-0.338327	0.564316	0.2913	-2.52708	0.527159	0.643204	-0.314512	0.509226	-0.562935	-0.0603313	-0.316448	-1.23777	0.0622253	0.883932	1.16202	-0.302187	0.417601	1.64307	0.55558	0.692938
A0A075B6I4	IGLV10-54	0.28325	0.547034	-0.350195	0.784478		-4.87821	-4.60979	-3.76969	-2.20691	-3.84578	-5.74852	-4.38421	-4.57487	-6.48796	-4.52244	-5.2175	-5.09404	-5.52831	-4.28772	-5.70462	-3.35404	-5.37025	-4.5084	-4.2337	-5.54168	-4.69856	-5.40701	-5.51233	-6.94851	-5.6695	-3.37667	-2.87163	-4.55863	-4.28011	-5.05595	-6.89526	-3.7844	-2.96828	-3.97597	-4.31061	-6.10429	-6.09537	-7.10265	-4.83834	-5.03248	-3.88542	-7.14213	-5.13003	-5.99222	-4.54492	-5.60601	-4.88522	-4.31098
P01703	IGLV1-40	0.0558438	0.218622	0.968878	1.95732		0.252432	-1.38607	-0.846571	-0.374025	0.0580864	-0.521656	-0.184595	-0.633217	-1.47101	-5.20477	-3.31081	-0.440107	-3.31097	-4.66225	-0.241423	-3.91859	-3.82261	-0.534903	-1.66539	-1.47874	-4.86228	-2.92885	-1.98655	-1.79023	-3.09967	-2.97142	-1.37022	-0.671438	-0.876896	0.135122	0.604515	-0.683811	-3.75872	-0.538883	-5.87522	-0.531168	-2.48609	-2.6835	-2.76261	-1.83908	1.05833	-0.233709	-0.270849	-0.384026	0.381054	0.845371	0.570032	0.580652
P01700	IGLV1-47	0.713978	0.885231	0.101939	1.07321		3.11709	1.29569	3.31973	4.12956	2.21121	4.11867	2.55614	1.77233	2.50806	1.80054	2.4171	2.61576	1.50496	2.37524	3.32767	1.06868	1.52841	2.65678	1.11346	2.22965	0.619972	1.4833	1.43991	3.44459	2.91481	3.48989	3.43575	3.13509	2.49738	2.88274	2.90778	1.52902	1.56198	2.08425	1.32806	2.66535	2.45245	1.91053	1.26453	0.352356	3.52085	2.9785	3.72652	3.40446	3.42747	3.28321	3.49998	3.06853
P01701	IGLV1-51	0.423983	0.683322	0.154587	1.1131		1.65159	0.778473	2.68471	2.56627	1.572	2.22585	1.33302	1.09427	1.59726	1.5757	1.93729	1.69143	0.687094	2.21518	2.53111	1.18766	1.63644	2.2939	2.94973	1.92807	1.57058	1.42379	2.56663	1.88906	2.74593	2.67291	2.17148	1.95056	2.4058	2.67259	1.83828	1.08162	1.32732	1.48024	1.53031	0.895758	2.35188	2.35683	2.88328	1.0867	1.27676	3.07824	2.30395	2.27324	3.43076	1.83482	2.69736	2.23458
P01706	IGLV2-11	0.754014	0.906396	0.161593	1.11852		0.478939	-0.914618	-3.96782	-0.629019	1.03228	-0.537577	-0.552273	-0.873428	-0.142956	-5.06048	-2.71981	0.73942	-2.80306	-2.40933	-4.35924	0.214457	-1.90139	-2.44654	-2.40695	-2.63767	-4.72965	0.0912743	-1.50321	-4.22816	-1.84758	-3.25568	-0.180134	-1.10099	-5.35972	-3.71884	-0.221958	-3.71338	-2.14138	-1.78733	-4.69604	-0.432581	-0.554148	-0.518877	-1.49066	-3.69437	-1.14079	-1.83239	0.284281	0.040144	-0.637592	0.270666	-0.828382	0.654375
P01704	IGLV2-14	0.35851	0.61797	-0.520069	0.697339		-1.34851	-1.2083	-0.749002	1.07798	-3.03483	1.63616	-1.99901	-1.39997	2.22235	0.629812	2.51899	2.3659	0.586935	3.3377	0.896282	-0.699074	-0.323599	0.296766	-4.01105	-1.54755	0.328306	0.483915	1.89863	0.979015	0.608192	1.01378	-2.12573	1.64811	-3.21402	-5.87841	1.44634	0.7304	1.16813	-0.840673	-0.255814	0.125511	-3.3396	1.32521	0.589664	-0.921953	2.041	1.7147	0.143082	-0.193794	1.01176	1.75456	-2.53569	-2.35595
A0A075B6J9	IGLV2-18	0.0501799	0.206375	0.803325	1.74512		0.512159	-4.35928	-1.62594	-0.344316	-2.0245	-0.255667	-0.733793	-5.33736	-1.97894	-2.04489	-2.08008	-0.998173	-2.30009	-3.37915	-2.20036	-2.2896	-4.97724	-2.07284	-2.24034	-5.02005	-1.5022	-2.51772	-2.394	-2.0051	-3.06022	-1.30962	-0.243069	-2.55542	-2.16637	-1.50978	-0.317072	-2.332	-1.41154	-0.744452	-3.4363	-2.79981	-2.06199	-1.39198	-2.16101	-4.14171	-1.20693	-0.541182	-0.351673	0.312609	-1.38661	-0.540142	0.828583	-0.386841
P01705	IGLV2-23	0.364033	0.624252	0.469767	1.38489		-2.24591	-5.23096	-1.89528	-2.49792	-4.98141	-2.09628	-3.01184	-6.03805	-2.70126	-5.31689	-7.14798	-2.1282	-2.77054	-4.09951	-2.30572	-3.20312	-5.14405	-4.38507	-3.82534	-7.86241	-4.58478	-6.35469	-3.52514	-4.52232	-2.51998	-5.05228	-3.73861	-6.59085	-4.68483	-5.051	-1.86695	-2.05678	-7.2059	-5.54823	-5.32015	-2.67168	-4.16215	-7.17689	-0.703455	-3.8626	-3.31306	-4.94461	-4.27642	-1.9353	-1.22523	-2.63905	-2.28298	-2.37482
P01709	IGLV2-8	0.963801	0.98617	-0.02521	0.982678		-0.821358	-5.33861	-2.08897	-0.0645409	-0.748865	-0.110245	-1.6374	-4.89675	-3.68296	-3.98517	-3.41001	-0.380869	-3.48745	-2.57006	-3.93523	-2.57181	-3.12157	-2.93428	-5.79326	-1.97333	-3.92093	-3.01747	-1.927	-6.53894	-2.60529	-2.13509	0.373825	-0.875877	-5.06283	-2.85715	-0.780985	-4.63488	-4.60834	-4.71973	-4.91878	-2.42095	-2.79014	-1.82063	-3.51924	-7.70189	-0.765036	-1.0983	-0.397139	-0.637852	-0.665398	-2.09734	-0.675678	-1.33156
P01715	IGLV3-1	0.544461	0.775664	0.276824	1.21153		-1.69633	-5.27407	-1.86192	-1.13526	-2.84542	-1.49889	-3.14985	-6.26103	-4.20376	-3.27679	-5.63197	-5.8074	0.237762	-3.16957	-2.55896	-2.74489	-4.36979	-1.70396	-4.83187	-2.03436	-2.32058	-3.97191	-1.89042	-2.21606	-2.99861	-2.46629	-1.47264	-4.69169	-2.39365	-1.40657	-2.25855	-4.16391	-5.03843	-2.26344	-2.6876	-2.33966	-1.94279	-4.79927	-2.64784	-4.69769	-5.95882	-1.46218	-0.501162	-2.3853	-1.6016	-4.02508	-2.31408	-0.894835
A0A075B6K4	IGLV3-10	0.879087	0.966171	-0.0518182	0.96472		0.402763	0.794552	2.56927	2.69662	1.03149	2.37135	0.203299	0.763687	0.667551	-0.457783	0.40015	1.77753	0.0109005	0.951675	2.71144	0.862978	0.533348	2.6284	3.66602	0.929251	-0.293316	-0.288231	0.650295	1.75369	3.69382	2.05148	3.34572	1.60057	1.21238	2.42228	1.06826	1.73151	0.371393	0.873846	-1.712	1.34316	1.46065	1.3522	0.844143	0.10367	0.222281	2.85741	1.91985	1.73493	2.68761	1.04496	2.09378	2.49456
P01714	IGLV3-19	0.248871	0.508119	0.462525	1.37795		-1.50819	-1.57632	0.161003	-2.47071	-2.4668	-1.80429	-1.88645	-3.70041	-0.399769	-0.31826	-2.51422	-0.759132	-5.0112	0.192772	-2.0394	-1.9122	-1.45421	-0.505524	-1.08009	-0.432693	-0.0137634	-0.45393	0.780449	-0.308605	-0.0374126	-0.744967	-3.97745	-1.73421	-0.232552	1.14984	-0.776579	-3.00655	0.315058	1.92603	0.883833	-1.66491	-1.59051	-0.349749	-1.65017	-2.36744	-2.96181	-0.0253143	-0.896887	-2.31246	-0.734913	-0.455172	-1.32124	-1.80371
P80748	IGLV3-21	0.563402	0.787606	-0.134742	0.910833		2.31831	1.65342	2.36176	3.54182	1.69431	3.19871	2.0622	2.51554	2.09809	1.53793	1.87644	3.03259	1.30409	2.15976	2.16005	2.71365	1.72938	3.01029	2.25367	1.39353	0.501879	-0.530094	1.71628	1.29349	2.25892	2.6861	1.07475	1.92466	3.13341	2.60172	2.98065	1.54911	1.60716	1.54951	0.965708	2.19348	1.44516	1.20637	1.16807	0.258162	1.95285	2.56925	1.37418	1.73167	2.64451	1.82855	2.10287	2.11529
P01717	IGLV3-25	0.691797	0.868778	0.0965813	1.06924		0.125065	-0.687166	0.897963	2.17898	-0.503473	2.11398	0.736704	-0.336334	1.04445	0.300533	1.33036	0.675585	-0.771576	0.656797	0.926908	-1.6558	0.0280933	1.28192	0.105452	-0.230541	1.87037	0.0435505	1.23421	0.961197	0.778252	0.905596	0.717688	0.350513	0.0764465	2.21685	1.28517	0.610348	0.609718	0.366312	-0.302958	0.292585	0.157505	0.908108	-0.613094	-0.0601406	-0.148752	2.14197	1.04803	0.818516	0.793961	0.784184	0.35162	1.36615
A0A075B6K5	IGLV3-9	0.403253	0.663688	0.18392	1.13597		-0.385611	-1.17036	0.618744	0.455313	-0.213253	0.202019	-0.897173	-1.47867	-1.5137	-1.58422	0.220755	1.02732	-0.339962	-0.425797	-0.564972	-1.19183	-0.566093	-1.57908	-1.17832	-0.0439205	-0.986437	-1.2278	-0.866076	0.562252	-0.731998	-1.40062	-1.27153	-0.411543	0.338726	-0.133814	-0.8764	-2.2619	-1.06629	-0.810921	-0.752581	-0.787069	-0.00206757	-0.810738	-0.227325	-1.55058	0.664076	-0.73175	-0.179346	-0.548168	0.69384	0.4713	0.000444412	0.147141
A0A075B6H9	IGLV4-69	0.0117617	0.0842977	-1.05596	0.480975		1.02938	0.899702	0.917559	0.912998	1.50871	1.68742	1.4783	4.90143	0.697809	2.29165	1.48656	1.01253	0.22867	1.10181	6.13854	0.465298	-2.32523	-0.415478	0.117029	-0.860237	2.38957	-0.0640812	1.53464	0.555029	0.00392723	1.65123	0.832573	0.41885	-0.669191	-0.412624	0.37183	1.17725	-0.357824	-1.8209	-1.8102	-0.862581	-0.797548	1.24069	-0.159483	0.0370159	-0.671637	-0.44475	0.916483	0.853537	1.34623	1.45816	0.349367	0.991299
A0A087WSX0	IGLV5-45	0.422821	0.683046	0.25447	1.1929		0.156025	-2.51559	0.515272	0.992323	-0.15876	0.555964	-0.208519	-1.19938	-0.819832	-1.78737	0.268583	0.178858	-0.910175	-1.03121	0.315014	-2.64546	-3.50401	-0.00575066	0.773008	-1.87005	-0.792549	-0.560318	-1.28144	-0.506834	-0.00679016	0.270252	0.856905	0.546053	-0.0571365	0.183313	-0.0182629	-2.82699	-2.18864	-0.00369072	0.694559	-0.560585	0.127876	-0.676765	-1.13977	-0.982727	-0.956944	0.724434	0.478445	0.0597744	0.207184	0.765743	0.547651	0.443514
P01721	IGLV6-57	0.939684	0.977106	0.0232548	1.01625		-1.11371	-3.1956	-1.45346	-0.556261	-2.4153	-0.289186	-1.96306	-3.03375	-1.7861	-3.94613	-1.85624	-1.39354	-4.1076	-3.11483	-4.04523	-3.52699	-2.33966	-2.56231	-2.19295	-1.59693	-2.73377	-2.26233	-3.55769	-1.83067	-2.43761	-1.45736	-0.137846	-1.05363	-2.56789	-1.74331	-1.69268	-4.05165	-2.3281	-2.41605	-3.00491	-2.47882	-1.86632	-3.02224	-2.64407	-2.38831	-1.82424	-1.40924	0.290133	-1.49957	-2.01261	-1.39882	-4.05288	-1.68028
A0A075B6I9	IGLV7-46	0.847867	0.950978	-0.071818	0.951438		1.1427	-0.209116	0.59008	1.60332	-0.679081	2.45228	0.395201	-1.83397	-0.964518	-0.800283	-2.21663	0.672283	-2.06856	0.241026	-0.23933	-0.914442	0.318787	0.234158	-0.0143566	0.289675	-1.02796	-0.604286	-0.756119	-0.570961	0.902609	0.771574	4.3518	1.36985	0.298019	-0.355679	0.531347	-1.87383	-0.690029	-1.22868	-0.947142	-1.40823	0.236959	-0.0883942	-0.55155	-0.467051	0.924789	-0.613277	0.19161	0.122606	2.58786	2.21196	0.825094	0.597057
A0A075B6I0	IGLV8-61	0.884614	0.96623	-0.0537457	0.963432		3.02498	-0.156561	1.2681	2.40674	0.0738392	2.95025	1.41959	2.19486	-0.547113	0.783524	1.22303	2.49277	3.62773	-1.20809	-0.507904	1.46031	1.24528	2.02501	-0.991621	1.05662	0.422974	-0.388149	0.369282	0.0108738	0.188335	0.66217	1.99427	0.663906	1.9713	0.558939	2.33976	0.532906	-1.13766	0.359945	0.0109711	-0.604595	-0.899158	1.41539	-0.125525	-0.31502	0.854425	1.1865	1.59074	2.55293	3.00335	2.73622	0.663857	2.06196
A0A0B4J1Y8	IGLV9-49	0.256792	0.518226	0.81183	1.75544		-2.76674	0.258587	2.06321	-1.39665	-5.54465	-1.95728	-2.96403	-0.589872	-4.12058	-4.33715	-1.90638	-4.55891	-0.2108	-5.11658	-5.73566	-0.604601	-0.737406	-3.82002	-4.08812	-5.08975	-0.438498	0.146807	-0.131212	3.12167	-3.71397	1.60407	0.499849	-2.54455	1.25352	-1.61646	0.531164	0.381189	-0.262394	-0.925743	-4.82474	0.626205	-4.95735	-3.77373	-3.16036	-1.70046	-0.034441	-5.08813	0.127209	2.21067	-0.996058	-3.79023	2.22409	0.956079
Q969P0	IGSF8	0.931271	0.97485	0.0470344	1.03314		0.8202	0.736076	-1.4996	-0.691771	0.0762177	-1.02554	3.81332	4.70814	-0.484581	3.82502	2.38247	2.44846	2.24889	1.80921	2.77459	3.94141	3.79041	4.42321	0.911097	0.532459	-0.388155	0.158449	0.753315	-1.23038	-0.33172	-0.65274	-0.144102	-0.0415726	-1.04867	0.65782	2.65297	5.64956	3.33671	3.41338	2.96647	1.17927	1.97913	-1.40808	0.132568	0.362562	0.558346	-0.586643	0.980219	3.20135	-0.017374	0.364426	0.6115	0
Q14116	IL18	0.903775	0.972424	-0.0279395	0.98082		-5.03948	-2.95169	-2.87054	-3.67583	-2.9807	-3.12968	-3.52294	-3.30226	-2.94616	-4.07175	-3.11386	-3.26119	-3.94097	-4.26832	-2.5804	-2.85064	-3.96297	-4.02451	-2.33544	-3.89061	-3.96784	-2.96176	-3.93735	-3.70791	-2.7105	-3.16772	-4.20957	-3.90289	-3.32434	-2.43926	-3.28377	-3.43021	-3.45483	-4.64326	-4.40976	-3.423	-3.30274	-2.98903	-2.78069	-1.06515	-2.42341	-5.04128	-4.26793	-3.25055	-3.4097	-5.15084	-3.5827	-4.37597
Q13478	IL18R1	0.186115	0.428113	-0.674962	0.626349		-3.5271	-1.10873	-1.91656	-1.03185	-0.856026	0.0948982	-2.18135	-1.40861	-1.22373	-2.53834	-1.90726	-2.38948	-4.69951	-2.5831	-4.99496	-1.38153	-2.89967	-3.07533	-5.84201	-6.90813	-4.19444	-0.376568	-2.78671	-1.97837	-0.733835	1.36355	-1.91023	1.05084	-1.35472	-2.45134	-3.25493	-5.2717	-2.39931	-3.07474	-2.02896	-2.81097	-2.25463	-2.1722	-1.37199	-0.423046	-1.55586	-1.71704	-3.55816	-3.85182	-3.05729	-5.20576	-4.48872	-5.44187
P14778	IL1R1	0.0328487	0.161916	0.609733	1.52598		-1.57806	-1.42793	-1.50585	-3.17374	-0.142544	-2.86835	-1.95378	-2.47148	-1.38993	-1.86461	-2.42805	-1.01211	-1.15931	-2.79088	-1.8401	-2.47465	-1.40659	-2.65833	-1.26524	-1.45477	-1.2974	-1.55982	-1.96283	-1.28463	-1.48133	-1.69871	-1.68481	-1.58624	-1.46	-0.0985413	0.29369	-3.8146	-0.353622	-2.52019	-1.8055	-1.66772	-2.34796	-0.322571	-0.0343208	-0.811916	-0.440371	-3.5582	-2.25067	0.558575	-0.547594	-0.832272	0.130508	-1.22355
Q9NPH3	IL1RAP	0.300003	0.565424	-0.181085	0.882039		3.76624	3.23312	2.98319	2.527	2.73394	2.17467	2.96833	3.17234	2.18619	4.28852	3.06903	3.4273	3.11258	2.75465	2.21842	1.70266	2.72949	2.47221	2.4237	1.81103	3.23736	2.76237	3.56358	1.73075	2.52398	2.38989	2.98097	2.15957	3.81141	2.97772	2.17223	3.09294	2.65877	2.79933	2.39144	1.41721	1.60821	2.68331	2.26843	2.40557	3.13919	2.13449	2.97037	2.83043	2.76912	2.24534	2.88489	2.19153
P18510-2	IL1RN	0.617039	0.821632	0.225956	1.16955		-3.15538	-4.29584	-4.27834	-2.63114	-2.28584	-3.99272	-4.17452	-4.65228	-2.32533	-2.68876	-3.01611	-2.34723	-4.81049	-2.19307	-5.47278	-6.17968	-4.9145	-5.74824	-3.52456	-1.13868	0.346281	-4.72884	-3.61036	-4.72951	-3.11116	-0.561251	-4.47445	-4.30264	-4.38287	-3.89541	-4.40258	-5.48146	-2.99863	-2.01981	-2.59068	-1.67721	-4.47467	-2.66914	-2.61553	-5.08203	-4.31779	-3.91179	-2.18365	-3.16413	-4.56442	-1.04044	-5.06674	0.34565
P40189-1	IL6ST	0.00342016	0.0416043	-0.543098	0.686296		3.13078	4.1672	4.07974	2.24153	3.72225	2.58825	3.77894	3.61015	3.17194	3.68514	3.04926	2.8003	3.41616	2.67495	3.07757	3.84872	3.44361	4.03376	2.88946	2.88377	4.13198	3.6819	3.32025	3.31917	3.36938	3.69619	2.1805	3.82059	2.75101	3.02549	2.23732	4.33171	3.08854	2.78615	2.97103	2.332	2.85324	2.21723	1.71921	4.20951	3.53256	2.40321	2.68286	2.53969	2.43928	2.05053	3.44798	2.52912
Q12905	ILF2	0.221934	0.468962	0.520385	1.43434		-4.30704	-2.94947	-3.37973	-2.91007	-3.68413	-1.91714	-1.13629	-0.778006	-2.3561	-1.93445	-0.814978	-2.75981	-1.62263	-2.15153	-2.58945	-1.17256	-1.16334	-0.480946	-3.48158	-6.21275	-3.95233	-1.77031	-3.76533	-3.2863	-5.07834	-4.13064	-1.64264	-4.23819	-4.19464	-2.68496	-3.53157	0.17841	-0.99107	-2.57232	-3.6376	-0.237675	0.196098	-2.50628	-1.24902	-1.5528	-3.40133	-2.21662	-2.05114	-2.43094	-5.44863	-1.18298	-2.79183	-1.33262
Q12906-7	ILF3	0.609456	0.817759	0.169318	1.12453		-3.3231	-1.23556	0.351168	0.167341	-2.27516	0.365681	-1.87305	-3.79476	-1.31571	-1.23944	-0.92514	-1.0965	-2.63459	-0.322132	-1.21942	-2.74501	-2.1665	-1.21936	-0.759302	-0.639585	-1.42451	-1.67574	-1.81545	0.910583	-1.45151	1.64898	-0.636377	-0.855885	-0.558023	-1.93033	0.461668	-1.23067	-1.07087	-2.42151	-2.63071	0.388966	-2.23719	-0.685205	-1.3567	-0.682707	-1.62461	0.334011	-1.92038	-1.6343	-0.0444717	-0.814646	0.415085	-1.08533
P29218-3	IMPA1	0.932999	0.975707	0.028729	1.02011		-3.36841	-2.67505	-6.26021	-3.15842	-2.93869	-4.23003	-2.76773	-3.28387	-3.13455	-3.85427	-3.66844	-3.221	-1.88036	-3.63116	-4.44049	-3.22134	-4.41498	-4.5048	-2.98312	-5.84987	-3.27991	-3.60884	-4.79824	-5.03558	-3.2949	-3.47873	-3.61283	-2.66743	-5.54724	-2.82021	-2.4279	-3.35187	-2.48047	-5.36981	-4.34082	-2.58123	-5.33255	-2.72575	-2.68988	-3.2842	-1.79228	-5.96306	-2.93798	-6.03132	-4.15837	-1.60862	-4.41699	-3.32433
O14732-1	IMPA2	0.198022	0.442575	0.565518	1.47992		-3.06319	-2.03604	-3.64262	-2.69999	-2.89059	-2.34168	-3.93877	-5.47504	-2.08197	-5.4803	-5.98373	-4.60313	-3.7218	-2.0249	-4.66622	-6.01062	-4.01263	-5.28013	-1.60981	-3.59863	-3.52094	-1.95749	-2.24492	-1.06419	-2.573	-5.96705	-4.43438	-1.80143	-4.60522	-1.06647	-0.89035	-5.91314	-1.63972	-2.22767	-2.16986	-4.13822	-2.55111	-0.96946	-3.02924	-3.10708	-4.77402	-2.02613	-3.2249	-1.29697	-4.8638	-2.57744	-3.91143	-4.22542
Q9NX62	IMPAD1	0.727755	0.893194	-0.075984	0.948695		-1.8723	0.2104	-0.766609	-0.737549	0.388485	-0.376846	0.511887	0.382168	0.160629	-0.371853	0.888363	1.49756	0.606165	0.390738	-0.1229	0.268654	-0.717237	0.37937	-0.680996	-0.441036	0.551571	-0.406218	-0.280336	-0.239014	-0.13061	-1.04996	-1.52957	-0.514399	-0.416023	-0.567286	0.593624	-0.766598	-0.135292	0.0205879	-0.496471	0.00443268	-0.305483	1.85627	-0.596132	1.02337	0.321335	-0.922148	-0.398441	0.362112	-1.15436	-1.15517	-0.981928	-0.664255
Q8NI35	INADL;PATJ	0.017191	0.107025	0.789954	1.72902		-0.661558	-2.32497	-2.18272	-1.47517	-1.5654	-1.68173	-1.3033	-0.42462	-0.921604	0.000688553	-0.348143	0.806347	-0.553637	-0.369501	-1.86996	-1.40449	-2.39427	-2.30098	-1.1434	-1.67181	-0.580662	-0.280025	-1.25336	-2.29297	-2.35109	-2.28759	2.72122	-2.49818	-2.80524	-0.291946	0.0471401	-0.0711613	-0.746431	-0.0924091	-0.159939	-2.04127	-1.87492	-0.244787	-0.221912	-0.613317	0.218449	-0.229397	0.395702	-0.110941	-1.3652	1.05389	0.812836	0.84503
P55103	INHBC	0.632243	0.833774	-0.223836	0.856286		-3.3813	-2.01229	-1.76993	-0.823307	-1.0578	-0.953537	-0.752901	-1.45059	-5.07075	-2.28741	-3.50299	-2.36332	-3.34825	-2.36308	-1.85383	-0.934151	-0.0125904	-3.82305	-2.23654	-1.62625	-5.08365	-4.99382	-4.81677	-1.28399	-2.10249	-2.68977	-0.992399	-1.87182	-0.618488	-3.62819	-3.85026	0.184544	-3.58981	-0.928923	-1.20084	-2.19616	-2.2069	-3.94649	-5.36384	-4.11382	-3.8793	-4.23977	-0.524931	-5.81297	-0.237961	-2.43181	-2.04807	-0.598827
P46940	IQGAP1	0.0749148	0.254215	0.301974	1.23283		2.45387	1.41777	2.29342	2.00062	1.8575	2.26441	2.85295	3.12873	2.99464	2.22815	2.88748	2.58721	2.11688	2.97094	2.04811	3.0285	2.4242	3.11894	3.05713	3.34248	2.37245	2.91175	2.28469	1.9912	2.49083	2.31756	2.07718	1.54981	1.33337	2.62534	2.28987	3.91946	3.11128	2.36099	2.71566	3.26357	1.88823	3.4909	2.64762	2.13845	1.90454	3.22525	3.3251	3.03369	2.7352	3.58609	3.06737	2.71279
Q13576-1	IQGAP2	0.828517	0.941571	0.0503918	1.03555		1.89018	0.88995	0.738174	0.267033	2.12261	0.206287	1.28016	0.938484	0.606863	1.33008	1.09011	2.02505	-0.893631	-0.239061	0.973339	0.533644	0.325953	0.840437	0.346247	-0.600733	1.45348	0.428349	1.23866	0.584299	0.315741	0.140234	-0.169666	0.276964	0.0574684	1.44209	1.51541	0.300751	0.625717	0.218243	0.141632	-0.465473	0.200214	-0.819017	0.518829	3.02227	1.91176	0.513519	0.827593	1.40829	0.284721	1.09055	1.19199	0.549299
O14498	ISLR	0.174343	0.414454	-0.247378	0.842426		4.1283	3.94959	5.03121	4.54624	3.61641	4.78188	4.01908	3.82454	4.18383	3.21004	4.18821	3.43451	3.68384	4.92788	3.43911	3.22403	3.51134	3.88269	3.79696	3.68452	3.26071	3.56899	3.31009	4.6301	3.67851	4.29439	5.41363	4.41875	4.28834	2.9329	2.55263	3.66827	3.90397	4.39272	3.54371	3.6477	3.41328	3.6856	3.27452	3.93351	4.27773	4.20222	5.14809	3.03382	4.19932	2.64076	3.89888	4.15687
P53990-4	IST1	5.34297e-05	0.00354545	-0.445351	0.734406		4.86345	5.95515	5.64703	4.77625	5.58876	4.77862	5.23448	5.39364	5.63334	5.59429	5.58564	5.25079	5.35807	4.77735	4.98872	5.3164	5.6244	5.21646	5.14952	5.23499	5.44621	5.61927	5.34838	5.28246	4.90128	4.98592	4.74459	5.29153	4.93999	5.06613	4.87916	5.43562	5.13738	4.70488	5.25745	4.95775	5.23937	4.28409	5.10759	5.14138	4.91853	4.18257	4.49199	4.34288	4.8011	4.77284	4.31605	4.53553
Q96J02	ITCH	0.77002	0.912667	0.106119	1.07633		-2.35986	-3.87573	-3.90364	-3.87724	-2.07176	-2.81019	-1.50084	-2.29506	-2.82961	-3.9689	-2.23605	-2.43567	-2.18196	-0.548752	-3.60389	-2.57488	-3.25619	-3.89744	-2.17345	-3.71347	-2.56311	-1.59812	-4.5666	-4.27464	-2.12283	-2.37557	-5.54369	-3.55037	-4.02991	-2.00242	-0.527088	-4.78813	-3.11152	-3.72707	-3.14882	-4.48263	-3.33155	-3.50117	-1.58987	-3.82981	-1.28754	-4.64617	-2.56526	-2.30927	-0.579571	-0.422569	-2.50843	-4.56702
Q8TB96	ITFG1	0.730886	0.893281	-0.139544	0.907806		-3.94721	-1.01185	-4.55608	-6.44153	-1.21426	-5.4391	-1.21434	-3.90612	-2.42385	-3.58391	-4.10942	-2.35059	-2.89102	-4.87578	-1.92002	-1.79254	-3.04636	-2.76681	-2.9089	-4.90341	-2.11264	-1.19891	-2.11214	-5.658	-3.07377	-4.08594	-3.81108	-2.25507	-3.1431	-4.83504	-3.23141	-4.45047	-1.47443	-3.64329	-4.14129	-5.50358	-3.60994	-4.28647	-1.79252	-2.33131	-1.71721	-4.01174	-0.912254	-3.9684	-4.05618	-4.53964	-3.01588	-2.13432
P26006	ITGA3	0.00630875	0.0593191	-1.04799	0.483641		-0.243153	-2.0741	0.705282	-1.94675	-2.98629	-1.92909	-0.586016	-0.739571	-0.833065	-0.674078	-1.87844	-0.645998	-0.049881	-2.43285	-0.207323	-2.05008	0.0499973	-3.13902	-1.17756	-1.31202	-0.350594	-1.24384	0.0497074	-0.969866	-0.945688	-0.892391	3.32044	-0.253906	-1.62603	-1.42649	-1.79031	-5.36554	-1.77643	-0.828703	-0.409796	-2.75196	-1.92748	-1.8281	-1.89884	-0.446136	-1.24838	-1.90747	-1.57566	-1.72292	-1.37169	-4.30849	-3.7808	-1.13734
P11215-2	ITGAM	0.696611	0.870496	0.100295	1.07199		-0.0225086	-0.300892	0.819771	0.834688	-0.0600471	0.811556	1.01192	1.52028	1.77149	0.177156	0.288351	0.824438	0.623123	0.412176	0.398382	1.08807	1.14538	1.44386	3.7673	1.95693	1.38702	1.37703	0.602013	0.208374	1.4081	1.08155	0.208147	0.474253	1.33944	0.830183	2.00419	2.21931	2.37602	1.31075	-0.39691	-0.49201	0.873552	2.01226	0.826464	0.481808	0.849121	3.19405	0.292259	0.0439091	0.967119	0.757277	0.279064	0.279388
P06756-2	ITGAV	0.0200679	0.11601	0.67447	1.59601		-1.85474	-1.6814	-1.34495	-0.853275	-1.90859	-0.590277	-3.23198	-2.27049	-0.170414	-1.83301	-1.96944	-1.58567	-2.46064	-1.29542	-4.75257	-2.99345	-1.11904	-3.07031	-2.72276	-0.866043	-1.23501	-0.841816	-1.84472	-2.16161	-2.41373	-3.99571	-1.1509	-1.45125	-1.97248	-1.22576	-0.564081	-3.02753	-1.0715	-0.629822	-0.67947	-1.49209	-1.34285	-1.75177	-1.63002	-1.39597	-2.36664	-1.5914	-1.24183	-0.680923	-0.325006	0.68552	-2.12115	-0.420994
P05556-1	ITGB1	0.160849	0.392	-0.384124	0.766244		-0.143353	-0.738762	1.58536	-2.11359	0.0545406	-0.906345	-0.32151	-0.407309	-1.57985	-1.18328	-0.171261	-0.39613	-0.537935	-1.18988	0.510586	-1.23763	0.505819	-0.990726	-1.65892	0.0848637	-1.42739	-1.61949	-0.064497	-0.809839	-0.400043	0.35264	-0.437536	0.513914	-1.1876	-0.863789	-2.39428	1.81964	-0.20647	-1.05415	-1.15576	-1.58358	-2.60885	-0.620235	-2.57033	-0.859192	-1.09969	-0.377012	-0.729929	0.0680561	-0.0970802	-1.08378	0.184992	-1.78312
P05107	ITGB2	0.974292	0.989189	-0.0113252	0.992181		3.40085	0.822504	2.49415	3.59466	3.92606	4.04566	2.98046	1.39641	2.00293	1.11672	1.26674	3.41666	0.550879	1.57953	1.01431	0.306156	1.03697	2.9521	3.76856	2.66021	1.03855	1.83049	1.79767	1.72304	3.50896	2.10127	4.4289	3.71739	1.19077	3.66346	4.29062	1.1477	2.11045	2.49071	1.76217	1.26117	1.55305	1.51482	1.62302	0.759386	1.478	3.86972	1.00125	3.67522	3.94285	2.02851	3.81311	2.65376
P19827-1	ITIH1	0.297121	0.561497	-0.293548	0.815893		2.1174	2.61843	4.23988	4.85777	2.10296	4.65598	1.52011	2.045	3.06377	2.55422	3.44001	2.29471	2.15747	5.40446	2.14188	1.99025	2.09398	2.71004	2.87383	2.59956	2.11477	2.339	2.45736	5.17507	2.30277	4.32822	2.25509	2.26004	2.21563	2.51201	1.9931	2.89978	2.70317	1.62422	2.46844	3.89206	1.70928	2.76443	2.29376	2.68822	2.23394	3.78687	1.69077	3.62038	3.72755	1.88543	2.22003	2.85283
P19823	ITIH2	0.470092	0.719264	-0.189744	0.876762		3.22894	3.07338	4.7251	5.60901	3.24481	5.45509	5.14384	4.47386	3.88425	3.65064	4.24841	3.67477	3.89073	5.72217	5.03403	5.96104	6.11374	6.652	4.59584	4.23028	3.05866	3.69413	3.40025	6.0772	4.11623	5.39846	4.49635	3.93089	4.09844	3.76288	4.42639	4.95596	3.902	5.86221	5.21481	4.51816	4.40366	3.77552	3.25553	4.29859	3.98372	4.79738	3.66891	4.85421	4.98059	3.8297	4.20452	3.97201
Q06033-1	ITIH3	0.922933	0.974954	0.0247608	1.01731		-2.1666	-0.93375	-0.702152	-0.401619	-2.21906	0.299757	-1.91026	-1.46993	-0.428061	-1.24622	-0.771271	0.123484	-2.04914	0.184519	-2.71662	-2.56662	-0.813021	-0.629442	-1.05927	-1.78224	-1.61174	-1.13683	-0.312714	-0.379412	-1.21843	-0.513443	-0.446417	-2.17461	-2.13827	-2.5859	-1.0148	-1.63033	-0.339258	-0.83411	-0.96516	-2.13893	-0.622002	-1.48988	-2.13566	-0.937714	0.405159	-0.786942	-1.65219	0.927116	-0.638178	-0.522242	-0.498999	-2.08588
Q14624-1	ITIH4	0.552824	0.78011	-0.137524	0.909078		8.07122	7.41768	6.8512	8.78518	8.02527	9.14266	7.44513	8.1264	6.72261	7.87126	6.83197	8.86735	7.56275	7.50282	7.25373	7.78292	7.79444	9.41765	8.10416	7.38782	8.97248	7.56274	8.68239	7.95831	8.79516	7.78156	9.28903	8.38935	7.35513	8.26263	8.07652	7.8152	6.75288	9.01359	7.1188	6.80095	7.82774	7.36474	6.51293	6.68511	7.51374	8.4651	9.30319	8.6926	8.59463	8.30253	8.76039	8.31342
Q86UX2-1	ITIH5	0.127858	0.345072	-0.372575	0.772403		-0.819971	-1.28534	-0.127378	-0.18058	0.39566	-0.584314	-0.117453	-0.643278	0.10446	0.351711	-0.411926	-0.934561	1.54033	0.288815	-0.66263	-0.00217247	0.409962	0.870861	0.216812	-0.309471	1.20127	0.621428	1.06234	0.401926	0.735321	1.54688	1.27285	1.00208	0.618036	-0.675558	0.206295	-1.22991	-0.691223	-1.87059	-0.93642	-0.606173	0.607344	0.213636	0.574108	0.361221	-0.105959	-0.298531	-0.0546761	0.449451	-0.780396	-1.05061	2.25769	-0.193783
Q8WWA0	ITLN1	0.0264165	0.14124	-0.98381	0.505643		-3.94347	3.0435	-1.67604	-1.33002	-0.27182	-0.456009	-1.4851	0.773617	0.944763	-0.947893	-0.571859	2.80679	-1.10732	-0.0248775	-0.794302	0.0192776	-1.28721	-1.37334	-0.938572	-1.5383	-0.730379	3.74111	0.397999	-1.16674	-0.445114	-2.51541	-1.07722	-1.44202	-3.10793	-0.809389	-1.58083	-0.730324	0.0171509	-3.14443	-2.38382	-1.87646	-1.52491	0.469965	0.77556	-2.52873	0.0867844	-3.52697	-0.841175	-2.08651	-2.26675	-1.02394	-1.9551	-1.20693
Q9Y287	ITM2B	0.0790556	0.26222	-0.346294	0.786602		-0.56048	-0.194798	0.602104	1.18527	0.143469	0.838837	0.719687	0.329023	1.25681	1.52522	0.343122	-0.45812	1.13342	1.7268	0.725815	-0.17655	1.53425	0.625044	1.47858	0.882088	1.45758	1.97012	1.24795	0.978485	0.901487	1.54115	0.535875	0.547861	0.0712376	0.756956	-0.254505	0.827415	1.04073	0.770786	1.05853	0.701262	0.834969	0.315134	0.907316	0.928583	0.724689	1.40006	0.679657	-0.990292	0.175137	0.346855	-1.1118	0.20577
P26440	IVD	0.137456	0.361382	0.757754	1.69086		-0.201384	-0.463537	-1.62591	-1.22362	-0.385616	-1.99756	0.172049	-0.187004	-2.02827	-2.05752	-1.4178	-0.927717	-1.34298	-3.36181	0.46397	0.803246	-1.0873	0.401779	-2.74247	-1.62976	-1.76078	-1.70756	-2.47039	-4.26699	-6.96406	-2.59726	-5.22062	-4.54573	0.343475	-1.70444	-2.05973	-2.30857	-5.0951	-0.337118	-0.355747	-1.04292	0.580873	0.562788	-3.166	-3.51788	-0.917259	-0.281775	-0.670069	-0.608551	-1.65238	0.0391445	0.584484	0.781422
P07476	IVL	0.312471	0.578163	0.416639	1.33481		1.1385	0.177383	-0.206068	0.0098896	0.284279	0.0345745	0.494217	-0.427042	3.31786	0.155714	2.0021	1.38571	1.20849	3.81351	-0.303703	-0.147379	-0.166512	0.0548477	-0.881065	-0.538818	1.36428	0.527092	0.296474	0.143183	-0.400442	1.90906	-0.111025	0.0795746	-0.230844	0.406898	-1.83467	0.502758	1.85328	0.117704	-1.2412	-1.59319	-0.263399	2.24706	3.07776	1.92189	0.598579	-0.269913	2.57621	-0.275898	1.36112	3.15404	3.27227	3.81995
Q9BX67	JAM3	0.00137225	0.0231471	1.25347	2.38414	+	-4.3092	-5.86078	-4.86396	-6.15325	-4.07712	-3.75768	-5.47531	-5.52653	-4.0082	-5.32062	-3.75284	-5.76863	-5.96078	-5.44329	-6.33971	-3.64331	-2.77982	-3.96425	-3.97065	-5.82344	-3.00896	-5.70062	-5.03585	-4.06838	-3.16624	-3.07731	-3.34978	-6.75517	-2.08536	-2.91251	-1.78149	-3.12929	-4.59683	-2.6797	-3.14089	-3.17657	-2.56448	-3.05968	-3.71016	-7.01391	-4.10255	-2.90947	-2.91342	-1.20202	-2.66314	-6.03597	-4.08936	-4.70785
P14923	JUP	0.182685	0.42511	-0.303176	0.810466		-4.26473	-3.38908	-3.84987	-3.98696	-4.5805	-4.1601	-4.81511	-3.6164	-5.71723	-4.03241	-3.48996	-5.13614	-6.07791	-3.73272	-4.31006	-4.96869	-3.41114	-3.70505	-4.67624	-3.70919	-3.64457	-4.26736	-5.66917	-4.16615	-3.96994	-5.0379	-4.6907	-5.2351	-6.25358	-3.72143	-5.03094	-4.76484	-4.93763	-5.10414	-3.21741	-4.53635	-6.27792	-4.26099	-4.44384	-4.95708	-4.90215	-4.45593	-5.65148	-4.64199	-4.03065	-4.79601	-3.67267	-3.771
Q6ZWJ8-1	KCP	0.934077	0.976383	-0.0286779	0.980318		1.17661	2.6021	-0.125221	1.15386	1.87074	1.24952	2.56123	2.15767	-1.05594	-0.414648	-0.67289	0.03092	0.0830421	0.220116	1.74126	3.01372	1.5744	1.80937	0.304714	0.953766	-1.10957	0.283806	-0.264042	0.689087	1.8482	1.00606	2.28344	2.64398	1.55244	1.23064	1.67611	-1.03272	-0.408304	1.60595	0.187805	0.54211	1.64149	0.294792	0.00963402	-1.05905	-0.933603	2.23278	1.89123	2.13597	2.32952	2.36953	0.957947	1.92738
Q96CX2	KCTD12	0.856765	0.954626	0.0548647	1.03876		1.99515	0.804976	1.73435	1.814	1.18135	1.94586	0.999561	-0.0161438	0.845976	0.649635	0.751028	1.11595	-0.586512	0.178587	0.526093	-0.472103	-0.0675735	0.916906	1.03357	-0.209181	0.748844	0.78684	-0.13459	0.314268	1.74599	1.70191	2.74363	2.70292	1.0108	1.23452	1.73172	-0.75746	0.545462	-2.38029	-0.927559	0.343599	1.65871	0.508062	1.64209	0.988523	1.8646	2.31696	0.882076	1.2881	2.86824	1.76208	1.7335	1.17734
P50053	KHK	0.0014536	0.0235429	-0.604136	0.657865		2.89038	3.15113	2.32185	2.10555	2.34097	2.4797	2.36781	3.50498	2.83054	2.13559	3.04436	2.07647	3.09669	2.37612	2.43176	2.87724	2.94202	3.00158	3.37444	2.2868	2.91467	2.83661	3.08842	2.59585	2.50863	2.00616	2.60543	2.61699	2.23476	1.6916	1.84937	2.24001	2.76214	3.08538	3.0693	1.59277	2.90492	2.1667	2.07743	3.81081	2.35174	1.88099	2.01391	1.59632	1.78372	0.751925	1.11566	0.372648
Q5VZ46-1	KIAA1614	0.325559	0.59493	-0.562666	0.67705		2.14078	2.15478	2.18728	1.78837	1.88934	1.41665	5.87378	7.52057	6.20061	7.04058	5.6252	4.54492	4.91906	4.74782	5.19496	6.56831	6.30174	7.28931	4.09081	3.86658	3.80608	2.21028	3.68652	2.06065	2.62877	2.61851	2.49522	1.78276	2.20522	1.50796	2.20326	9.41675	5.2883	6.25582	5.6427	4.20987	4.05194	3.01167	2.7605	1.78923	2.34088	2.48339	2.75335	2.52248	2.14998	2.75929	3.25726	2.60129
Q96FN5	KIF12	0.562838	0.787387	-0.175297	0.885585		2.23901	2.3013	2.03187	2.53719	3.06542	2.56053	2.32344	3.42105	2.69241	3.11113	3.30001	2.20527	6.65781	3.45225	3.90351	2.29165	2.47643	4.01544	4.88561	3.18321	3.80567	2.33206	4.31905	2.76974	5.03049	1.93598	4.41006	2.70319	2.97542	3.07093	2.3367	2.2411	3.19119	2.92326	4.82201	1.9055	3.23772	3.60927	2.88671	5.51586	2.27047	3.39296	3.04051	2.24916	2.10396	2.39887	4.00022	2.57997
Q9NS87	KIF15	0.931673	0.97476	0.0400565	1.02815		0.403383	0.667496	2.50812	1.41059	0.331049	1.29905	1.18263	-0.360907	-0.995493	-0.524712	-0.226585	-0.000181198	-1.36567	-0.960005	0.905376	0.147808	0.435658	1.41479	2.21099	-0.462709	-0.308804	-1.79566	-0.852011	2.20358	1.12803	2.11376	-3.68913	0.0877113	1.71951	1.01109	0.918592	-1.37153	-1.63766	0.923143	0.664507	-0.225836	0.931005	-2.145	-0.869673	0.341385	-5.35645	1.88576	1.85479	1.77153	0.548843	0.247433	2.25006	2.27402
P33176	KIF5B	0.60377	0.815014	-0.0932516	0.937408		0.159042	0.630407	0.585094	-0.592613	0.392012	-1.06446	0.157806	-1.05166	0.0720863	-1.25113	0.0572777	0.111492	-1.36035	0.77445	0.567556	0.677549	0.254416	0.142099	0.843853	0.180899	-0.13098	0.0714989	-0.0768127	0.222353	-0.125673	-0.0397835	-0.0819206	-0.365925	0	0.318012	0.142004	-0.509487	0.0794182	-0.184532	-0.833143	0.541477	0.67989	-0.253626	1.10394	-0.230158	-0.406076	-0.869066	0.454	-0.178085	0.0875893	0.551809	-1.26139	-1.27005
P43628-1	KIR2DL3	0.441045	0.693004	0.347774	1.2726		-2.56482	-2.84548	-3.3444	-2.33666	-0.936794	-2.8931	-1.11297	-2.38252	-4.59123	-1.34355	0.0541325	0.214523	-3.20095	-2.78935	-2.7871	-0.356356	-2.45034	-2.49094	-2.8212	-6.07541	-1.23744	-1.78462	-1.75278	-2.1632	-1.08901	-1.65631	-0.938473	-1.80891	-1.45868	-0.953039	-2.43255	-2.63079	1.37779	-2.29247	-2.93984	2.3218	-2.11379	-3.25882	-3.70948	-1.18348	-1.97598	-5.86455	-3.00759	-1.20486	-0.0630646	-1.95182	-0.509968	-1.6828
Q96J84-1	KIRREL;KIRREL1	0.0276401	0.145806	0.789939	1.729		-2.42414	-2.6137	-0.734425	-4.93489	-3.92364	-3.48574	-3.77102	-1.90453	-2.6251	-2.79005	-3.12793	-2.08422	-1.67359	-1.8417	-0.96104	-4.78267	-1.94104	-1.30875	-4.94205	-2.11266	-2.65989	-3.5333	-1.84006	-2.81061	-2.97066	-1.63315	-3.10283	-2.31632	-2.50632	-0.137989	-0.884012	-2.61522	-2.89948	-2.06533	-2.12136	-3.3703	-1.50321	-3.08218	-2.51303	-3.9937	-4.56986	-1.24235	-0.468374	-0.844662	-1.08319	-0.287498	-0.939356	-0.53787
P10721-1	KIT	0.783757	0.917329	0.11492	1.08291		-4.28133	-4.96481	-2.95936	-4.46839	-3.56061	-4.36581	-2.98401	-6.02634	-4.4098	-6.22154	-4.43635	-5.70519	-6.58756	-6.82481	-4.9994	-6.32065	-4.81378	-1.99201	-3.59843	-5.87135	-5.16425	-6.32957	-3.65647	-3.67256	-4.77956	-2.62303	-2.42778	-3.8361	-4.64138	-5.47462	-6.68393	-2.72568	-6.3355	-1.96061	-2.93769	-4.91616	-2.93638	-1.57985	-3.4864	-4.51104	-4.66692	-6.84893	-4.71319	-3.41685	-4.6472	-6.20786	-5.77942	-4.57547
Q9UEF7-1	KL	0.158941	0.389579	-0.205044	0.867512		2.31852	1.69273	2.33155	2.44181	2.74103	1.82672	2.84917	2.29903	2.14804	2.61228	1.77709	2.23055	2.67672	1.99001	2.86704	2.82063	2.32222	2.70502	2.04549	2.06936	1.67979	2.5112	1.67191	1.76182	1.7156	1.24671	1.62745	1.95434	2.23136	1.92831	2.19781	1.97606	2.77317	1.75049	2.44663	1.39484	1.89698	1.38601	1.3329	3.02213	2.90258	1.21494	1.3012	1.49049	2.17547	2.14587	1.57486	2.28119
P06870-1	KLK1	0.297002	0.562244	-0.361967	0.778103		4.30292	4.917	4.06223	3.42179	4.18154	3.33394	4.10675	3.19636	1.68467	3.5257	2.04767	2.57001	2.62007	2.93551	5.56468	3.38472	5.473	5.7245	3.7055	3.60762	4.59634	2.71369	3.95476	4.89609	5.00717	4.1658	3.90941	3.76219	4.01483	3.60074	3.07582	1.6631	2.10375	3.72227	5.69403	2.9875	3.60849	2.53962	2.09332	1.76578	2.41542	3.05233	5.00102	5.44164	2.52654	2.82973	5.60041	5.71833
O43240	KLK10	0.192447	0.437337	0.505296	1.41941		-0.681816	-0.614319	0.819265	-1.828	-1.19901	-0.998171	-1.01369	-1.58653	0.572062	-1.00083	0.443174	-0.804031	-3.8609	-0.0401878	-0.0634422	-2.47724	-1.64041	0.446558	1.6822	2.1315	0.827908	-0.675884	-0.138607	0.141613	1.74691	1.35486	2.04302	0.739824	0.19857	0.644842	-0.342438	-1.13225	-0.739382	0.592175	-0.310961	0.844353	-0.500307	0.65366	-1.61246	-0.133047	-1.00645	1.08784	1.32228	0.760883	1.3503	3.36944	1.25178	-0.245897
Q9UBX7	KLK11	0.220059	0.466511	0.189049	1.14001		1.86867	1.42242	2.05309	1.86268	1.56468	1.15623	1.81455	0.577724	1.05704	1.13326	0.909889	2.14534	0.116411	1.52364	1.41988	1.46292	1.57145	1.44069	1.41797	1.51855	1.72694	1.46874	2.02971	1.49647	2.01171	2.65321	0.848829	1.56732	1.71114	1.7665	1.50323	1.37797	1.7682	2.43522	2.14009	1.95683	1.71184	1.36983	2.09984	0.220863	2.32224	1.55938	1.79749	1.35104	0.677855	1.97871	2.25282	1.66563
Q9UKR3	KLK13	0.93915	0.977549	0.0305014	1.02137		-2.8388	-1.39849	-2.37189	-3.511	-1.72655	-1.17528	0.449385	-0.999805	-0.51898	0.0800133	0.00463486	-1.79301	-2.44077	-0.165205	-0.538923	-0.0156651	0.488758	0.722237	0.824421	1.2811	0.933592	-1.03877	-0.366375	-0.577255	0.272562	2.61793	-0.102839	-0.484493	-3.13732	-0.208891	-0.541132	-0.841911	0.165333	-0.791952	-1.50256	0.239357	-0.752132	-0.474113	-0.538063	-0.612478	-0.890526	0.319324	2.7378	-2.74064	-0.59	2.27993	-2.00866	0.220476
P20151-1	KLK2	0.00211662	0.02995	1.49363	2.81596	+	-0.731268	-4.02504	-2.55702	-0.812784	-0.719618	0.391226	-2.69991	-2.10732	-3.91074	-4.94401	-2.82989	-3.17927	-4.32665	-4.98578	-2.73411	-1.11026	-5.79227	-5.04501	-2.11324	-4.27575	-5.36144	-2.7537	-4.93567	-2.83525	-3.60188	-5.15409	0.155052	-0.173866	-1.53921	-0.307919	-2.85903	-1.69514	-1.983	-0.212067	-2.92576	-1.79884	-0.952633	-0.150808	-1.57056	-4.2484	-0.114614	0.281153	-0.938797	-2.22388	-1.70784	-1.35815	-2.02113	-1.20764
P07288-1	KLK3	0.782175	0.916928	0.0804569	1.05735		2.8548	3.16112	3.19929	6.26333	4.96861	6.93225	5.14662	4.66778	3.42669	3.82107	3.44703	3.9197	3.26058	3.55989	4.07416	6.11862	3.6703	3.41874	3.4938	3.2223	4.42089	3.50285	2.92779	2.74253	2.7835	2.94845	3.04233	2.79523	3.66577	3.07825	4.7	4.68081	3.69863	3.24561	3.3572	5.12365	4.06281	3.39811	4.51169	3.52727	4.67459	3.09744	3.06389	3.39017	4.53461	3.07685	5.57092	4.14392
Q9Y337	KLK5	0.994176	0.997418	-0.00327166	0.997735		-3.1282	-2.19421	-2.76546	-6.60218	-4.15691	-3.36836	-1.34215	-3.01084	-1.34189	-5.40214	-5.3603	-4.04416	-3.39212	-0.806396	-2.4387	-3.44595	-1.27494	-0.588999	-1.48595	-0.820835	-3.70382	-2.90027	-3.34994	-3.03639	-1.14323	-3.99352	-2.08438	-4.10767	-3.69377	-1.5075	-4.56367	-5.88447	-1.60122	-0.309761	-3.8587	-2.30683	-1.22212	-2.38819	-2.69688	-4.55267	-4.40908	-3.67987	-1.49449	-1.28717	-5.41295	-3.08665	-2.57421	-1.59948
Q92876-1	KLK6	3.92253e-12	0	4.75235	26.9526	+	-6.2869	-4.97334	-6.31194	-5.95805	-5.64796	-1.29887	-2.09476	-1.63641	-2.69844	-3.41569	-3.08014	-4.5333	-2.7387	-1.72648	-5.9999	-2.76726	-2.4195	-2.30888	-3.09582	-3.42565	-2.4108	-3.99979	-1.55647	-0.521181	-6.19054	-0.79528	-4.3395	-5.34692	1.9034	2.31841	2.09353	-1.254	-1.55926	2.13201	1.51529	1.68326	1.88113	-1.55258	0.97471	-2.93213	1.23809	1.84038	2.44236	2.47423	2.59152	2.71394	2.79252	2.05134
P49862	KLK7	0.617955	0.822332	0.153412	1.1122		-0.448837	0.431965	-0.536316	-0.0833855	0.942013	0.0562668	0.563585	0.135971	0.365803	0.685421	0.0312405	1.20801	0.636631	-0.303911	0.536402	0.162207	-0.241629	0.573296	0.411154	1.29333	0.680372	0.0232754	0.000175476	0.15975	0.493603	1.26659	0.00735664	0.69084	0.90078	1.21773	0.261581	5.53411	0.156212	1.37778	0.232456	-0.231628	-0.915024	-0.969818	-0.741749	-2.04994	-0.0247593	0.862263	0.040247	0.192205	0.12121	2.09701	0.963938	1.00162
P03952	KLKB1	0.761635	0.909834	0.0887638	1.06346		-0.157738	0.902353	1.64074	2.65965	1.48807	2.76593	0.589621	2.33844	2.47676	2.65821	2.52831	1.86646	2.15224	0.898825	-0.501657	0.439718	0.222904	1.06462	2.05992	0.297462	2.45691	2.53497	1.44205	3.71611	0.180752	2.88489	1.05751	1.4341	1.16368	2.06006	1.29608	2.67966	2.38673	1.33489	0.680237	2.0605	0.742025	0.739319	0.486547	2.74257	2.3241	3.0698	1.12453	2.23553	2.53104	0.036665	2.08525	1.49472
P01042	KNG1	0.768628	0.913037	0.0660429	1.04684		10.6275	9.47894	9.17791	8.72981	10.771	8.5623	10.7253	9.41326	8.05718	10.1199	8.82514	10.067	8.61674	8.22169	9.13378	9.60653	9.40724	9.95601	8.42903	8.27094	9.48787	8.08996	9.61683	8.85226	9.3364	9.49652	8.32895	8.53557	8.894	10.2909	9.92961	10.06	8.7772	10.2423	9.65277	8.171	8.93194	8.29193	8.12094	9.64555	9.21917	8.30961	9.89976	9.88102	8.79299	9.24126	9.91161	9.30127
P01042-2	KNG1	0.694689	0.869694	0.133123	1.09667		5.04483	3.50089	3.02402	2.36732	5.79092	3.06791	5.64986	4.43872	2.55443	4.22493	3.30009	5.63297	3.43661	2.26423	3.8891	5.20654	4.24686	5.2076	3.33799	2.92663	4.75456	3.27251	4.45453	3.24146	2.02777	4.05237	2.11963	2.13712	2.3241	5.05475	5.18491	5.01763	3.39278	5.04162	4.24313	2.68465	2.79943	2.14618	2.51358	5.73291	3.92066	2.0694	3.77859	4.56019	4.07838	3.84919	4.97166	4.42184
Q14974	KPNB1	0.883426	0.967433	0.0955331	1.06846		0.324747	-0.423941	-0.221535	2.04597	0.0919075	2.52172	0.0125179	-1.36842	-0.297228	0.182377	-0.404295	-1.0878	1.58745	-0.0509605	3.59891	0.208729	0.998949	4.12379	5.59829	1.90072	-0.475843	-0.092001	0.0324001	3.14749	6.507	2.95682	6.11603	3.52316	3.79348	1.53807	-0.913504	0.798468	-0.597527	2.02258	4.15028	0.428137	3.10755	0.0116024	0.355743	3.73871	-1.42659	4.09952	3.79893	-2.11775	2.90932	-1.27433	5.08509	1.72928
P01116-2	KRAS	0.520922	0.758078	0.126792	1.09186		-1.97071	-0.651411	-0.698521	-2.09115	-0.646124	-2.00329	-1.66064	-0.933558	0.0309105	-0.066433	-0.194977	-1.82105	-0.57563	-0.538111	-0.951717	-0.552061	-0.256485	-2.07164	-0.499636	-0.268147	0.0676861	0.322891	-0.229853	-0.202978	-0.652342	-1.31645	-1.35804	-0.760908	-1.05651	-0.795879	-0.548298	-0.475405	1.03948	-1.19894	-0.587292	-0.758255	-0.605595	-0.414936	0.0890789	-0.386171	-0.511095	-0.148899	-1.66056	-0.571484	-0.947575	-1.32447	-1.41019	-1.29859
P04264	KRT1	0.234982	0.489258	-0.230977	0.852058		6.28294	6.10028	6.67305	5.80776	5.51258	5.28789	5.95139	6.20987	6.76831	7.72537	6.05802	6.28001	5.81351	6.35741	5.95472	5.45388	6.20037	6.62263	5.95608	7.14383	7.30527	6.14683	7.4408	6.29617	6.63352	6.96495	5.46196	5.67081	6.15326	5.84282	5.12532	6.34639	7.34028	8.18234	6.59754	5.49272	5.67593	5.64073	5.5593	5.93266	6.37893	5.95313	5.49236	5.83278	5.43508	5.91945	6.14626	6.10475
P13645	KRT10	0.057826	0.223986	-0.451621	0.731221		4.58057	5.66656	5.83832	5.58642	4.54945	5.54759	5.70894	4.96019	5.93004	5.86743	4.53011	4.45791	4.23392	4.94603	5.32342	5.04566	5.68836	6.43742	5.09753	6.10485	5.86821	5.02994	6.36098	5.9915	6.13753	6.13429	5.00196	5.59622	5.09905	4.19515	5.13212	5.95202	6.67262	7.67819	6.28571	4.43318	4.86408	4.59849	4.79627	4.24706	4.99694	5.47194	4.09132	4.48658	4.05992	4.06079	4.13029	4.44542
P13646	KRT13	0.725746	0.892873	-0.106113	0.929088		3.22684	3.3435	3.84723	4.22944	2.44384	3.19212	3.16216	3.8178	5.1749	4.41968	3.35381	3.198	3.48682	3.91596	3.198	4.58131	3.00355	4.01638	4.04335	5.8442	5.89055	4.47106	5.54398	4.19152	4.8168	5.73973	4.13805	3.93498	3.47258	3.91326	2.83319	6.132	5.6704	6.16319	3.72613	3.33599	3.02035	4.81507	3.40537	3.46091	4.09293	5.91565	3.66689	3.05299	4.35047	2.99015	2.90184	2.54806
P02533	KRT14	0.153333	0.383629	-0.314791	0.803967		3.36679	2.19981	2.52576	2.46013	2.65904	1.87346	2.58515	1.61376	3.03717	4.01746	3.43973	2.13465	2.65076	2.73953	2.10979	2.0676	2.59824	2.65883	2.59248	3.38287	4.26925	4.08452	4.33095	2.41073	3.58185	2.60472	2.45152	2.25771	2.9931	2.03701	2.42897	2.00125	3.98517	4.12248	2.60991	2.13771	2.11403	3.58415	1.46358	2.23745	2.5384	2.78443	1.85693	1.45157	1.61762	2.34155	2.66843	2.94777
P08779	KRT16	0.668652	0.852501	0.136945	1.09957		0.223019	-0.42057	0.795057	-0.269018	-0.458649	-0.747824	-1.13622	-3.98836	-0.951254	0.988955	-1.97556	-0.172285	-0.580212	-1.98227	-0.192242	-1.90655	-1.36905	-1.79947	-1.29751	-0.563538	0.328182	-1.25608	-1.17928	0.384077	0.539843	0.834738	-0.2929	0.0843887	-0.655762	-0.366632	-0.286619	-2.64611	-3.12588	0.625612	1.20836	-0.334625	-0.287544	-2.33117	-0.588167	0.0602837	-0.353083	-0.0215721	-0.751863	-0.272499	-0.528521	-0.573072	0.976881	-0.123829
P05783	KRT18	0.722292	0.89179	0.0647483	1.0459		2.29251	2.31896	3.18172	3.11725	2.44445	3.24946	2.33521	1.88614	1.69825	2.02201	2.04086	2.5933	3.46444	1.88287	3.26648	3.07279	2.74517	2.79848	2.37144	1.39194	2.43926	1.82114	2.31127	2.29228	3.03194	3.94146	3.06368	3.1636	3.23759	2.60773	3.00341	1.81493	1.8888	2.12086	2.32028	2.51359	2.75513	2.44766	4.09108	1.37312	2.56316	2.80177	2.46581	3.71816	3.15579	2.68032	2.92619	2.40841
P08727	KRT19	0.92072	0.975115	0.0289251	1.02025		-0.295212	0	0.57407	1.18219	-0.914516	2.10273	-0.576397	-0.907982	0.853355	0.675789	-1.71013	0.340366	-0.657055	-1.84291	-0.310398	-1.11511	-1.04752	-1.1752	-0.216385	-0.00302887	1.80955	-0.0168152	-0.0739937	0.943428	0.665932	1.8545	1.31006	1.12557	1.25873	-0.769299	0.108965	-0.108513	0.804457	0.812195	-0.902828	0.953482	-0.965494	-0.395435	1.33037	0.682173	0.675449	1.53852	0.0181751	-0.0295887	-0.804028	-1.44511	-0.228836	-0.115665
P35908	KRT2	0.0933063	0.289858	-0.340188	0.789938		2.50316	3.06364	3.22228	1.9157	2.50542	2.08902	2.75127	3.06536	3.90975	3.77632	3.49409	3.4489	2.80045	3.42304	2.77775	2.82604	2.74672	3.19233	2.01361	3.35518	3.74896	3.21948	3.30089	2.91223	2.51026	2.16421	2.32303	2.30905	2.77239	2.11665	1.7927	3.42251	3.87803	4.9179	2.83661	2.36393	1.84751	2.20091	2.33562	2.63371	3.06769	2.5723	2.21104	2.83452	2.06113	1.0942	2.17099	2.186
P35900	KRT20	0.0842501	0.274752	-0.914394	0.530567		-5.62572	-1.4947	0.705347	0.952343	-2.46903	1.06581	-1.96627	-1.84484	0.522064	-1.01665	-0.352734	-4.65849	-1.05695	1.02586	-1.82215	-1.55683	-0.507643	-0.414959	0.452562	-0.871784	-1.00961	-0.234085	-1.48419	2.27018	-2.39733	2.67633	0.204355	0.215849	-1.95262	-1.1684	-5.80569	-0.333445	-0.768013	-1.46814	-4.19875	-0.952158	-1.80976	-0.896109	-1.42538	0.185015	-1.94663	0.541544	-0.722675	-1.1754	-2.09983	-5.5049	-1.79599	0.228542
P19013	KRT4	0.0441364	0.193591	0.71834	1.64529		3.40287	1.28787	2.34294	2.24707	2.11507	1.55216	1.75593	2.52187	4.02176	3.33302	4.20522	3.47107	2.31018	4.25612	0.891941	1.65267	1.04252	2.32632	4.15271	4.40506	4.30086	3.82914	4.9686	1.2399	4.07549	3.08439	2.27857	2.89484	3.2244	3.74905	3.80509	5.71627	4.98162	5.04447	2.7323	1.84495	2.50694	4.87988	2.44648	2.01002	3.20598	5.58088	3.92145	3.09341	2.53796	4.46378	2.605	3.13556
P13647	KRT5	0.800554	0.929813	0.0616599	1.04367		1.74887	1.49055	1.35613	0.573463	0.796726	1.21499	0.646961	0.641451	2.11828	1.99455	0.337212	1.22589	0.151083	0.647814	1.23076	0.840654	0.967375	1.87123	2.33748	2.78532	2.76107	1.39087	2.7605	1.35278	2.34538	2.51988	0.995445	1.15708	0.864002	1.45434	1.83861	2.08213	3.10555	3.10938	1.07109	0.704964	0.324158	2.56956	0.516554	0.624336	0.808958	2.69689	0.542809	2.00545	0.565784	2.16258	1.41332	1.52973
P02538	KRT6A	0.465622	0.716862	0.39487	1.31482		-0.337156	-1.36446	0.063427	-0.10696	-1.93563	-1.78857	-1.15659	-4.03166	0.936962	1.18572	-1.00216	-0.478445	-1.69118	-0.500385	-6.6408	-1.52936	-2.21042	-1.9261	-1.19642	1.96601	3.49903	-2.54827	0.44791	-0.139994	0.498459	2.24024	-3.18881	-2.04246	-0.965895	-0.751812	-0.571955	-0.991516	1.93027	0.969238	-0.944822	-1.1796	-1.23533	-0.396461	-0.61537	-0.859203	0.290848	1.78106	1.16502	1.12343	-0.881454	-2.80447	-0.250238	-4.75583
P04259	KRT6B	0.929563	0.976002	-0.0199412	0.986273		2.9861	2.34274	3.26792	3.27303	1.98399	2.81623	2.98015	3.28057	3.02999	3.41508	2.63478	3.38167	2.42295	2.6609	2.26698	2.78351	2.44691	2.907	2.52766	4.23805	5.01041	2.48825	4.07856	3.21198	3.58365	4.60556	1.83923	2.41613	2.83645	2.58355	3.39756	4.17688	4.20473	4.77891	2.40278	2.24378	2.50072	3.18955	2.61786	1.68868	2.88401	4.17974	3.25286	2.48198	2.67444	2.72813	2.94411	2.46301
P08729	KRT7	0.580629	0.801033	-0.226562	0.854669		-0.010004	1.52118	-0.264572	0.155861	0.183975	0.531921	2.71389	1.29879	-1.31401	-1.16486	-0.703484	0.0746689	-0.781597	-0.890213	2.19653	3.29413	2.72211	3.77604	-0.545319	-2.73769	-0.0862484	1.36705	-1.07257	-0.493223	0.511349	1.15107	-0.4601	0.696218	-1.49875	-1.19038	-1.55741	2.17966	0.478411	2.44703	2.0508	0.863049	0.492382	0.0832443	-0.838427	0.337938	0.852528	-0.74394	-0.482285	-0.13855	0.402102	-1.22102	0.530653	0.758059
Q8N1N4	KRT78	0.174424	0.414151	0.851361	1.8042		-4.22027	-2.70531	-4.19114	-1.33605	-4.72288	-4.47211	-4.31255	-4.8144	-1.93595	-4.45591	-3.93966	-4.44308	-1.16177	-5.6481	-4.99192	-3.89969	-4.29929	-3.22733	-2.84828	-2.61226	-0.812941	-6.7678	-0.547253	-1.73781	-2.61113	-2.79022	-0.927052	-5.8072	-3.3513	-4.98899	-2.24994	-5.60709	-1.53942	-1.5633	-3.48383	-3.05605	-6.39114	-3.21154	-5.06758	-4.39255	-3.3791	-2.34476	-3.97717	2.5163	2.87899	2.84675	-3.16613	-2.18733
P05787	KRT8	0.0303477	0.154733	-0.476328	0.718805		1.28758	1.6914	2.38144	2.40162	1.23232	2.57369	0.885992	1.36856	1.66323	1.41569	1.74845	1.7067	2.33785	1.68318	1.31733	1.18503	1.52769	0.438454	0.993416	1.50145	2.1761	1.2365	1.24632	1.05818	1.62038	2.83038	2.46345	3.24671	1.74513	0.472269	0.769289	2.4212	1.5522	0.908285	0.468489	1.30183	1.67685	1.93141	3.37715	0.804756	1.623	2.17966	0.554392	0.26701	0.551664	0.392096	0.61232	0.592384
P35527	KRT9	0.155278	0.385181	-0.293517	0.815911		3.94662	3.74123	4.68653	3.3353	2.336	2.34165	3.50652	3.60107	2.90272	5.55246	3.63408	3.67298	3.58375	3.66427	3.43773	2.30004	3.20298	4.46076	3.28488	3.06784	4.37245	2.97793	3.72561	2.9962	3.89629	4.03095	2.48583	2.97763	3.48081	3.29325	2.79783	4.71694	3.07647	4.27709	3.74897	2.69793	3.0265	2.71451	3.31063	2.62542	3.21724	3.35741	1.99425	3.75487	3.02904	2.44224	3.01966	3.35028
Q86UP2-2	KTN1	0.909444	0.974375	-0.0411458	0.971883		-3.7895	-2.47187	-1.70568	-3.09583	-4.87842	-3.83994	-4.65223	-3.32742	-4.49824	-4.85755	-3.49069	-5.51257	-3.26837	-3.90278	-3.9247	-3.76343	-4.66443	-3.73552	-5.01916	-3.8401	-6.54419	-3.86063	-4.49068	-3.07758	-6.00554	-2.73251	-2.54925	-1.68689	-3.9625	-4.65859	-4.75409	-2.14079	-3.78613	-4.34758	-5.91424	-1.44882	-3.55603	-2.12442	-5.24438	-6.1291	-2.71982	-4.00522	-4.64947	-4.09069	-2.32976	-3.30342	-5.82398	-3.82367
Q16719	KYNU	0.149831	0.380569	0.42542	1.34296		-3.82936	-3.68569	-4.58519	-3.65003	-7.0486	-4.30828	-4.07261	-4.3609	-3.93205	-4.02814	-4.12111	-4.34675	-5.46343	-2.95738	-3.00524	-5.06183	-2.92523	-4.84361	-5.27511	-3.82392	-3.43571	-4.49413	-4.81213	-3.36304	-4.36207	-5.15512	-6.43336	-4.37252	-5.93334	-5.57553	-3.5807	-4.88555	-3.82357	-2.71278	-2.52771	-3.50545	-3.65058	-3.19364	-3.83088	-5.15469	-4.76813	-3.2203	-3.34009	-3.18858	-3.34992	-2.84686	-3.65553	-5.71387
P32004-3	L1CAM	0.737918	0.897302	-0.0831457	0.943997		1.58322	1.27107	-0.0225925	2.27811	2.94931	2.98818	2.21923	2.93934	0.739063	2.11193	0.975439	2.39353	1.37579	1.23416	1.1854	1.5372	0.418955	2.76168	1.03742	0.151667	1.54827	1.16171	1.55581	0.593277	1.88475	1.5712	2.59846	3.19112	0.218267	2.1499	1.4551	3.22361	2.04191	1.85786	0.620428	0.370144	1.38925	1.32243	0.752378	2.83983	1.66035	1.98653	1.95084	1.71551	1.06626	1.99936	1.8821	0.858387
P00709	LALBA	0.0362479	0.17052	-1.3995	0.37906		-3.99919	0.902079	-0.418991	-1.32464	-0.117764	-1.90147	-0.583269	-4.90669	-2.29517	-2.28358	-6.09692	-6.53953	-4.88632	-1.87633	0.379429	-0.56884	0.241159	-0.742922	-1.41967	1.31797	-3.33382	-2.602	-5.3111	-0.793308	-0.50024	-2.34521	-4.76588	-1.02868	-0.235079	-2.19446	-1.5911	-4.68108	-6.47819	-1.90257	0.618908	-1.11607	-1.78216	-4.83275	-5.78397	-4.15869	-2.96688	-1.88701	-4.65774	-6.32904	-2.42997	-4.64852	-3.94476	-8.27526
P25391	LAMA1	0.00537227	0.054009	-1.10161	0.465996		-2.70601	-3.29342	-2.20222	-2.31981	-1.40156	-2.42803	-3.74728	-0.744564	-1.26222	-1.15695	-4.42505	0.969572	-0.249104	-1.22846	-1.81973	-2.39723	-4.67096	-2.94365	-1.77778	-2.71951	-1.08574	-1.65448	-1.68336	-2.47309	-2.78401	-5.53153	-1.63596	-3.09676	-4.1755	-3.90504	-3.37758	-3.5186	-3.68141	-3.85187	-2.9448	-2.61667	-2.56671	-2.26694	-1.70176	-3.02639	-0.763168	-2.60294	-3.38215	-4.46128	-2.49195	-4.30994	-5.68869	-5.31947
O15230	LAMA5	0.674683	0.854302	-0.10118	0.93227		3.98988	3.5773	3.67063	2.51838	2.83734	1.78057	3.05469	4.62937	3.02107	5.28555	3.02596	3.38885	2.89849	2.71906	3.62841	3.08383	3.53262	2.5396	3.1253	2.97988	3.87449	2.10929	3.80181	2.76569	2.65648	3.98223	1.01526	2.03739	3.73244	3.11541	3.35051	4.31512	2.79368	3.56007	3.7761	2.13923	2.47994	2.14094	2.406	2.00769	3.80184	2.11994	2.02529	2.97685	2.82723	3.29609	4.1558	3.47722
P07942	LAMB1	0.117299	0.328358	0.824457	1.77087		-4.29753	-4.26905	-2.82813	-5.38455	-3.8876	-4.77896	-4.04628	-4.32108	-2.08411	-4.20476	-4.78687	-6.30229	-0.237057	-1.91409	-4.84157	-5.20183	-3.99775	-5.85717	-1.50212	-1.14193	-4.89874	-5.71097	-2.70632	-3.59675	-1.22166	-5.03202	-5.1294	-5.49883	-3.78071	-6.35604	-3.29139	-6.33501	-1.87044	-2.44607	-1.75832	-2.7515	-2.99058	-2.00434	-3.86654	-3.0606	-3.51038	-0.795792	0.405558	-5.53083	-1.24786	-0.434237	-3.77024	-6.458
P55268	LAMB2	0.74958	0.90628	-0.0923764	0.937976		-0.532524	-0.187714	-2.21647	0.037405	-0.347792	0.600985	-0.57021	0.628778	-2.05811	-0.237783	-2.50714	-0.651346	-0.682409	-0.850899	-0.817886	-0.0599442	-0.923265	-0.620407	1.4131	-0.647858	-0.605642	-0.668266	-1.82096	-1.32052	-0.0902729	-4.36537	0.169622	0.16176	-0.678909	-0.445278	-0.374155	-0.0553093	-2.14623	-1.36736	-1.91887	-0.826637	-0.68092	0.148703	-1.85337	-1.96648	-1.06737	0.610514	-0.976503	-0.434816	-0.466963	-0.749512	-0.523907	-0.196388
P11047	LAMC1	0.0662457	0.241068	-0.678156	0.624964		0.507139	0.32287	0.567297	0.27145	0.495319	-0.181591	0.553629	0.517731	0.575659	0.478268	-0.177479	0.851234	2.63742	0.198326	0.515209	0.188559	-0.703407	0.580385	0.132845	-0.630444	0.993429	0.871113	0.601555	-0.368355	-0.991159	0.392006	0.430912	1.18243	-1.60818	-1.66001	1.51496	-0.375938	-1.36061	-2.97109	-2.96525	0.333035	-0.233582	0.03615	-1.24066	-1.2308	1.52618	-2.23351	-0.269361	3.1259	-0.979338	3.00268	1.00296	0.746437
P11279	LAMP1	0.294508	0.559559	0.316487	1.24529		0.451559	-0.368641	-1.43455	-1.38274	-1.57668	-0.784401	-1.37253	-1.92264	-0.860641	0.616707	-0.843378	-2.13914	-0.977575	1.13687	-0.815016	-1.2602	-0.713678	0.223604	-0.473072	0.904543	0.892878	-0.937193	1.31268	-0.00350761	0.632168	1.89517	0.248585	-0.545317	-0.752522	0.18413	-1.00538	-0.891918	0.881657	0.0862923	0.566853	-0.392979	-2.12825	0.908426	-0.145107	1.17661	-0.257507	1.01133	0.457449	0.298866	-1.49511	-1.08775	1.73257	-0.0294514
P13473-1	LAMP2	5.8463e-05	0.00346667	1.9552	3.87771	+	-4.81912	-4.95562	-5.03642	-3.2522	-5.58237	-2.91582	-6.44983	-4.74816	-5.49364	-4.81995	-6.08916	-4.39111	-4.4899	-4.26581	-5.45239	-5.20413	-5.03226	-4.33871	-6.94565	-4.78322	-5.85012	-5.16201	-4.13659	-5.3518	-3.35398	-4.63291	-5.33572	-5.72621	-7.55558	-3.45016	-2.1991	-5.77304	-5.12473	-4.08253	-3.21134	-3.13042	-2.8329	-1.89498	-3.4935	-2.005	-5.11846	-2.02242	0.799137	0.198601	-1.28542	-2.83752	-0.0593033	-4.82782
Q6IAA8	LAMTOR1	0.0556959	0.218403	0.695161	1.61906		-3.32372	-1.73068	-3.55013	-5.43289	-3.71716	-6.05523	-3.5344	-3.59198	-2.50276	-4.86859	-2.85717	-3.08538	-2.94113	-3.4476	-3.36689	-3.69185	-2.69615	-5.60931	-6.23069	-5.13882	-3.32654	-2.96009	-3.42674	-4.71996	-4.66979	-3.33751	-6.94587	-3.68162	-3.31278	-2.9531	-1.67011	-3.40828	-3.22994	-2.31868	-2.34332	-2.38684	-2.53304	-3.11545	-1.66632	-2.69296	-3.25105	-4.64618	-4.92188	-3.0813	-3.76974	-2.59664	-6.16651	-4.91883
O43813	LANCL1	0.216456	0.460809	0.482427	1.39709		0.189795	-0.865002	0.164433	-0.0445366	-0.299091	-0.327843	-1.03449	-2.61386	-2.66743	-1.13534	-3.13275	-2.18766	-1.1479	-3.86687	-0.0771561	-0.738331	-0.376553	-0.278234	-1.53397	-1.02603	-3.78281	-1.74716	-2.69262	0.399569	-0.890835	-0.222164	-0.121117	0.258608	-0.0566616	-0.795616	-1.37107	-0.865143	0.379234	-0.260849	-0.975908	-0.307833	0.390415	-4.06371	-0.999134	-4.14655	-2.00508	0.0262756	0.503721	-0.601744	0.44978	1.35998	0.151009	0.125046
P28838	LAP3	0.0640096	0.236238	0.470476	1.38557		4.8213	3.7063	3.75105	1.99138	4.3692	3.62335	1.76502	2.96696	1.76009	4.53988	2.63629	3.85248	3.41258	2.62409	3.06788	1.95053	3.68354	1.98333	2.68997	4.19011	4.49323	3.01539	4.42519	1.95843	3.03389	3.8556	4.14734	2.34831	4.64007	3.28758	2.89013	3.53655	3.09997	3.3179	3.95698	2.72828	2.86717	4.56581	3.25878	2.79161	4.09364	3.51268	4.33523	3.82796	3.96445	4.48722	4.67297	4.33366
Q14847-2	LASP1	0.214838	0.460405	0.215004	1.16071		0.936272	1.40516	0.101112	-0.720619	0.379385	-0.215002	-0.165213	-0.076086	0.664465	0.118061	-0.0162964	0.250671	-0.0257587	-0.413837	0.287701	0.344843	-0.0342484	-0.654528	0.618031	-0.0587139	1.0576	0.802292	0.537577	0.185564	0.0468998	0.596418	-0.110722	0.440985	0.412374	0.0190487	0.445841	0.756002	0.343987	-0.811222	1.36316	0.745932	0.758032	0.0721455	0.860744	1.82963	0.734404	0.01717	0.407164	0.796789	0.927992	0.445108	-1.33871	0.00163651
P18428	LBP	0.383084	0.642213	0.170567	1.1255		-0.203327	1.1715	0.178783	1.70452	0.767286	1.30317	0.946356	0.931965	1.83204	1.30541	1.49713	0.987993	1.87104	1.00787	0.589708	1.41637	1.67731	1.0228	0.0565319	0.178684	1.03807	1.93541	0.80019	0.628258	-0.0292435	0.441969	1.6535	1.07487	3.67421	0.567974	1.14087	1.607	0.840719	0.765438	0.468645	0.991243	1.37375	0.783379	0.569994	0.930182	1.32608	1.03404	0.796337	0.954052	2.09777	1.92381	0.711748	0.701359
P04180	LCAT	0.505589	0.747869	0.149823	1.10943		3.66206	2.6555	2.56366	1.69178	2.87035	1.38268	2.40416	2.9185	1.31961	2.41234	1.81616	1.97715	3.09893	2.01853	2.13083	1.11218	1.97804	2.70652	1.32258	1.891	3.28824	1.11486	3.52149	1.68927	2.63022	2.90959	1.66943	1.3895	2.26075	1.979	1.66706	3.60468	1.68798	2.58071	1.57694	1.36574	2.23685	1.9524	1.66187	1.76757	3.55316	2.62478	2.97994	2.58602	1.28358	2.58868	3.58767	3.84052
P80188-2	LCN2	0.0307605	0.154775	0.643454	1.56206		1.96732	0.101042	0.523298	1.6348	2.67166	1.29087	2.1817	0.576344	2.08454	1.62955	0.46225	3.03465	0.380142	0.692631	2.86097	0.276558	1.05948	1.4331	3.0146	1.7562	1.64684	2.36497	1.54589	0.94692	3.165	3.00208	1.0388	0.670647	1.10507	3.61994	2.22338	0.777037	2.75833	3.13317	0.65066	1.91166	0.646877	3.30271	0.324533	2.52972	2.44682	3.73745	2.4859	3.15475	2.05911	1.92692	2.53487	2.97795
P13796	LCP1	0.00105953	0.0192126	1.1313	2.19055	+	0.10034	-1.03817	1.01362	1.77618	-0.171513	1.23131	0.0138702	1.58194	1.4107	1.33774	3.30024	0.891552	0.722534	0.695904	1.35643	-0.390268	0.106964	0.945959	3.26584	1.31023	0.782558	2.57993	1.05271	1.37497	1.94555	1.60297	1.37614	0.817757	1.71362	1.94834	0.0202808	1.00939	2.98308	2.39662	2.42507	4.83025	1.81881	2.76299	2.05828	1.35642	1.51034	5.2293	1.22744	1.96674	4.04496	1.245	2.229	1.98857
P00338-1	LDHA	0.639159	0.838398	-0.0797558	0.946218		3.75041	4.84841	4.43281	4.1265	3.98606	4.52544	3.95112	4.47202	4.78476	4.86723	4.83716	4.46308	4.57892	5.21644	4.41334	4.32702	4.58057	4.29	5.0582	5.65428	5.08832	4.75456	5.04247	5.09049	5.00286	4.78664	4.6542	5.95131	6.51332	4.51376	3.37924	5.06211	4.929	5.40094	4.99022	5.24521	4.65881	4.71645	4.05512	4.70999	4.18308	5.08343	4.32073	4.08017	4.53145	3.99217	3.83335	4.15964
P07195	LDHB	0.0717258	0.248769	-0.244621	0.844037		6.97899	7.26088	5.99489	6.35415	6.82605	6.21211	6.60718	6.63491	6.1873	6.39036	6.50196	6.11901	6.82468	5.71575	7.1372	6.70644	6.04853	6.34227	6.49638	5.86029	6.32933	6.40452	6.37238	6.10257	6.65875	6.36593	6.35117	6.13413	6.52679	6.70112	4.99342	6.83837	6.27822	6.54492	6.36027	6.21484	6.18771	6.01024	5.35833	7.1081	6.36246	5.79792	5.94239	5.80854	6.14212	5.15956	6.57603	6.70917
P07864	LDHC	0.284944	0.548869	-0.262797	0.833471		0.412966	-0.982969	1.08467	0.482977	0.419348	-1.00609	0.290827	1.00274	-0.0634174	1.46693	-0.892246	0.959778	-0.103222	0.740477	-0.148483	-0.546751	0.613722	0.513447	-0.0335026	-0.398676	1.3018	-1.11327	1.70861	-0.0534382	0.550737	1.21005	-0.115395	0.492983	-0.525805	0.264679	-0.469805	0.318796	-0.0146122	0.321159	-0.188732	-1.08885	0.210688	-0.811245	-1.04538	0.232841	0.65658	0	0.0527172	0.57383	-0.263399	2.82334	-1.52188	0.786697
P09382	LGALS1	0.522163	0.759319	-0.192093	0.875335		-1.75015	-1.88534	-0.361229	-1.63111	-0.960667	-1.92451	-0.730471	0.816135	-1.02053	0.26292	-1.14935	-0.623131	-1.60217	-1.00713	-1.71571	-0.0373077	-0.28688	-0.181572	-1.50805	-1.50945	-1.60927	-1.30881	-2.43809	-2.23459	-2.29012	-1.45264	-2.7994	-1.51101	-2.814	-2.01242	-2.39385	1.436	-0.00190353	-1.56759	-1.14286	-1.1534	-2.28073	-1.75517	-0.48975	-0.97784	-0.995693	-3.79109	-1.54655	-1.50373	-1.37351	-2.90049	0.661791	-1.84596
P17931	LGALS3	0.327313	0.595513	-0.178082	0.883877		3.02708	2.9667	3.00688	3.66684	3.14564	2.41611	3.78717	3.49849	3.15879	2.91402	2.54248	3.14408	3.09849	2.71828	3.10263	3.22903	2.97436	3.08258	3.40864	1.33973	2.38111	3.8166	2.67309	3.22886	3.58177	3.1234	2.66398	3.74604	1.09037	3.61984	2.5643	2.92971	2.76449	2.90879	2.50606	3.77951	1.80902	2.64495	2.79425	2.80969	2.68259	4.18202	2.84879	2.5086	3.91239	2.98773	2.30966	3.81624
Q08380	LGALS3BP	0.00824936	0.0704674	0.57472	1.48939		5.57991	5.28764	4.13438	4.53061	5.2695	4.57079	5.73005	4.85222	4.12687	4.23984	3.87657	4.5612	3.97103	3.90238	5.29855	4.41035	5.26565	4.72741	3.79145	4.07576	4.5389	4.87445	5.32912	4.59759	5.08785	5.18836	5.32755	5.5766	4.28586	6.17279	5.29414	4.18643	4.64589	4.94089	4.96783	4.73936	5.11614	4.31411	5.24911	5.33879	5.2478	4.77547	6.69708	6.56444	4.7395	5.34397	7.07554	6.6011
P47929	LGALS7;LGALS7B	0.891068	0.96965	-0.0637338	0.956785		-3.80289	-3.25589	-2.7798	-2.9428	-3.7537	-4.11941	-3.85855	-4.01273	-1.79025	0.117319	-1.24353	1.71075	-5.28993	-2.77852	-5.36012	-4.14371	-3.02175	-3.35311	-0.916046	-2.62216	1.06846	-3.81586	-1.01793	-3.52139	-4.10179	-1.18511	-2.81191	-2.64833	-6.17079	-2.86484	-2.71072	-2.51723	-2.80129	-1.81521	-2.53155	-2.36753	-3.11249	-2.23624	-2.13186	-2.18297	-3.62566	-1.88328	-2.50865	-5.67325	-2.99323	-2.19663	-3.03411	0.33239
O00182-1	LGALS9	0.0073481	0.0645873	1.24932	2.37729		0.453466	0.274105	-2.02987	-1.93667	-0.496567	-1.36741	0.387289	-2.77551	-2.85999	-2.10421	-5.99684	-0.893894	-3.69293	-4.17134	-1.17514	-0.921516	-3.01096	-3.97556	-3.76708	-2.71614	-3.34383	-2.84057	-2.04086	-4.36237	-1.00962	-0.0952034	-2.41842	0.431309	-2.57461	0.13088	-0.620222	-1.54362	-2.33656	-1.15459	-2.16967	-1.14598	-1.93557	-2.43301	-2.33133	-0.0916557	-0.386669	-1.77679	0.689278	0.654312	-0.791147	0.396187	1.27979	1.37276
Q8N0V4	LGI2	0.0466987	0.198863	-0.761608	0.589839		-2.50594	-1.71286	-1.99652	-1.46925	-1.32477	-1.12049	-1.78708	-1.0427	-0.877329	-3.11074	-1.67405	-2.87764	-3.41008	-3.28586	-0.504599	-1.12749	-1.29728	-2.97567	-1.35439	-0.192429	-2.90922	-0.293327	-4.58819	-1.7773	-4.23871	-1.53432	-1.93282	-0.889376	-2.77992	-2.00535	-2.35107	-1.53179	-1.05884	-4.01012	-4.90135	-3.47803	-1.98836	-2.26932	-4.30693	-0.296837	-1.05522	-4.81291	-4.04639	-2.04548	-1.63741	-2.8825	-1.10654	-5.10382
Q99538	LGMN	0.680722	0.857579	0.118899	1.08591		2.00292	2.57761	3.83109	3.26853	1.58488	3.23032	1.90067	1.40763	1.86998	0.0858917	2.98406	3.70114	1.90385	0.580124	2.11435	1.51246	0.17437	1.48691	1.15271	1.20016	0.147076	1.23903	1.27636	1.63401	1.69507	2.44102	3.29829	3.28106	1.73758	2.28657	3.18313	3.02507	2.7189	0.736906	0.433987	1.43833	1.96931	1.36756	0.839977	2.1065	2.93238	2.65829	1.7347	2.12383	3.82983	1.81337	1.7541	1.9602
Q9H008-1	LHPP	0.258818	0.521025	-0.224979	0.855608		-1.20897	-0.525486	-0.747345	-0.952232	-0.975212	-1.61323	-1.09801	-0.181593	-0.526455	-0.493502	-0.365234	-0.927284	-0.49979	0.193405	-0.453146	-0.209269	-0.652931	-1.74638	-0.210295	0.0139885	0.30024	-0.592905	0.648415	0.219969	-1.28776	-0.248253	-0.340172	-0.684296	0.0400906	-2.85301	-1.06034	-1.49516	-0.690527	0.12322	0.113831	-0.410866	0.284931	-0.654583	0.299263	-0.112524	-0.336111	-0.866554	-1.60696	-0.978985	-1.4085	-1.3005	-0.913353	-1.5042
A6NI73-4	LILRA5	0.775007	0.91522	0.134809	1.09795		0.49449	-2.41006	-2.04495	-0.946096	-0.497911	-1.061	-0.951941	-4.521	-3.51237	-4.35964	-3.73674	-0.478743	-1.06766	-5.73151	-4.28395	-1.52207	-3.13527	-1.27895	-2.07326	-1.48404	-3.20864	-2.32848	-2.4402	-4.46789	-3.21683	-2.25566	-1.85049	-1.43243	-4.52756	-3.16656	-1.34315	-3.37932	-3.94652	-2.13299	-4.15842	-2.78917	-5.10768	-1.59871	-3.22748	-0.44525	-0.531046	-1.53898	0.328718	-0.122454	-2.86997	-4.02265	-0.491409	0.76445
Q8NHL6-2	LILRB1	7.07555e-05	0.00367347	1.84719	3.598	+	-2.39052	-4.40826	-5.21645	-4.37816	-2.68175	-1.57861	-5.07896	-1.99601	-1.33843	-2.42787	-2.73743	-2.86847	-4.65741	-2.03901	-6.40073	-5.32822	-3.03982	-3.06352	-5.29217	-2.76676	-1.65488	-6.372	-3.14089	-3.89559	-3.55	-3.67985	-2.13562	-3.93649	-1.6987	-2.08615	-1.93894	-1.80376	-1.03313	-1.69309	-3.27711	-1.77159	-2.15387	-1.25702	-4.481	1.52316	0.0653496	-0.627563	-0.0425091	-0.186998	-1.3896	-2.41307	-2.09744	-4.73157
O75022-1	LILRB3;LOC107987462;LOC102725035	0.0465491	0.198966	-0.772625	0.585351		-2.15207	-2.75881	-3.41507	-1.16388	-1.93912	-2.99559	-1.41109	-2.56065	-1.34584	-1.51542	-2.41305	-0.936481	-1.60549	-0.682043	-2.55216	-2.95905	-2.7409	-2.39164	-0.704233	-1.95936	-0.860104	-1.06319	-1.62168	-2.14321	-3.47819	-5.49013	-1.64388	-2.01761	-4.98163	-5.34206	-1.59901	-2.05642	-0.267456	-1.59328	-1.47084	-3.4707	-2.75325	-1.77274	-1.26694	-1.25429	-1.50549	-2.96286	-2.54081	-4.56158	-4.34147	-5.56017	-3.31041	-4.64106
Q8NHJ6	LILRB4	0.736847	0.896955	0.105901	1.07617		1.93242	1.16948	-0.68774	0.415791	2.43419	1.39573	1.77551	1.21297	0.224264	0.771885	-0.767628	1.78933	-0.383003	-1.64507	0.318504	2.26575	0.612791	0.910036	-1.13299	-1.41285	-0.000930786	1.01398	0.317123	0.232718	0.334778	0.426987	2.31038	1.78898	-0.917749	-0.367556	0.830767	1.01641	-0.388033	1.40121	0.758282	-0.608164	0.287611	0.108538	-0.461027	1.36637	2.27444	1.0195	1.23233	2.68761	1.47046	0.700069	0.398075	1.897
Q9NUP9	LIN7C	0.028283	0.146645	-0.635068	0.643911		-0.61491	-0.803165	0.230846	-1.77024	-0.185047	-1.30278	-1.16372	-1.50921	-0.495123	-0.0351639	-0.738966	-0.843552	2.8096	-2.31693	-0.591242	-0.298027	-0.528164	-1.32301	-0.0100327	-0.807783	-0.492506	-0.325985	-1.45105	-0.921345	-0.622429	-0.688145	-0.93936	-0.353077	-0.326326	-0.472178	-0.441685	-1.75946	-1.42532	-1.76389	-0.444942	-0.402266	-0.682112	-1.76893	-0.339201	-0.617985	-0.40732	-1.26582	-4.63048	-2.08661	-1.23023	-2.66167	-0.942675	-1.95403
P38571	LIPA	0.0274458	0.145406	-0.393274	0.7614		0.481106	0.087059	0.296906	0.7883	0.71146	0.934856	1.04596	1.19459	1.13161	0.516315	2.02246	0.924675	1.54146	-0.0624695	1.35594	1.44283	1.33169	0.668736	1.09321	0.508856	0.622189	1.32125	0.357449	0.183859	-0.460211	-0.630798	0.245159	0.754562	0.845404	0.604074	0.197035	0.281923	0.496325	0.329765	0.630577	0.752123	1.3532	0.12702	0.554573	0.154879	1.27124	0.00838089	0.525614	-1.10205	0.132366	0.344528	-0.285734	-0.508846
P49257	LMAN1	0.118534	0.331034	-0.626688	0.647662		-3.36223	-2.33921	-4.01525	-3.31708	-2.05134	-1.8611	-5.79582	-6.43424	-2.00815	-2.41889	-3.26377	-3.49163	-2.94069	-2.61234	-2.03158	-4.54334	-4.81454	-6.33357	-2.59809	-3.60703	-2.31733	-2.65883	-4.43644	-5.62591	-3.14965	-4.37429	-6.15885	-3.62527	-2.75066	-5.36935	-2.65417	-5.80866	-5.665	-5.81585	-4.33894	-3.5197	-5.45319	-5.52414	-2.75653	-3.7842	-5.6717	-3.70665	-3.26633	-4.74224	-4.8308	-4.76018	-3.21684	-1.88896
Q12907	LMAN2	0.59547	0.810058	-0.118223	0.921322		8.77826	8.03241	8.43358	8.50507	9.35454	8.34496	8.54304	7.73205	7.80204	6.73359	8.08158	8.76517	6.60778	6.84569	7.50797	8.65343	7.11849	7.8415	7.45518	7.10351	6.58587	8.45474	7.26354	7.20873	7.24983	7.56618	8.8654	8.14032	7.42705	6.98928	7.88	6.75285	7.74285	7.51659	7.10763	8.37986	8.25236	7.02036	6.6313	7.23487	8.9907	7.57544	8.67813	8.0703	6.87811	7.76005	8.41883	9.16789
Q9NUN5-1	LMBRD1	0.153521	0.383625	-0.434605	0.739896		-5.93301	-2.26287	-3.59382	-3.9197	-2.66032	-3.32011	-3.69028	-2.58561	-2.76726	-5.04063	-3.21581	-4.24441	-3.32	-2.94552	-3.8105	-3.47567	-3.80503	-5.21935	-3.32236	-3.49822	-2.41313	-3.60392	-3.13494	-4.49927	-3.16386	-1.88327	-2.82377	-3.57288	-4.84554	-3.34354	-3.36125	-4.01185	-2.80136	-6.85859	-3.45666	-6.23082	-4.35505	-3.09307	-2.65487	-3.32143	-5.56587	-3.21428	-3.49468	-4.16715	-2.73502	-3.24039	-3.09287	-4.65179
P02545	LMNA	0.330871	0.595921	-0.396697	0.759595		0.495554	1.55567	1.80172	1.90169	0.630798	2.15651	1.2567	-0.26018	2.09793	2.30823	1.70835	0.868912	7.62536	3.0497	1.39294	1.24379	0.976097	1.18825	2.56073	1.49282	6.63343	1.75718	1.81909	2.44394	1.90902	3.35849	1.27075	1.25429	2.41415	1.27513	1.87493	1.48145	1.57662	1.6252	1.15469	3.79469	1.4373	2.14489	2.45906	0.611115	0.203533	2.70403	1.06902	0.954435	2.78266	0.646616	0.521971	1.69013
Q8WWI1	LMO7	0.158816	0.390067	0.710841	1.63676		-0.489487	0.678713	-0.449263	-1.72679	-0.0147095	-4.10774	-1.07029	-3.91682	-0.339933	-2.9229	-4.31243	-0.440638	-6.69164	-3.76616	-1.33115	0.147221	-3.04916	-3.04519	-1.41779	-4.58156	-5.22159	-2.02182	-5.24351	-2.67585	-2.25945	-1.52918	-3.41069	-2.96069	-1.47373	-0.128551	-0.215166	-3.18066	-1.65596	-3.95227	-3.9931	-1.51509	-0.99041	-4.38801	-0.466658	-0.528633	-0.34918	-3.98273	-2.09431	-1.08722	-0.773062	-1.44946	-0.778912	-1.47326
P06331	LOC100289944;IGHV4-34	0.429515	0.685317	0.133141	1.09668		2.70078	2.21653	3.15739	3.12301	1.82834	2.97579	2.36664	0.948908	1.99755	1.95864	1.83585	2.37632	1.97784	2.25245	2.74484	2.20541	2.8848	2.90048	2.50459	2.04633	2.37437	2.09483	2.74593	2.88911	3.49154	3.10882	3.01818	3.23476	2.96562	3.3415	2.18813	1.39359	1.60605	2.54431	2.62004	2.45438	2.75916	2.28823	2.01404	2.26081	2.64417	3.40998	2.4537	2.67641	3.3622	2.99725	3.2339	3.42079
A0A0A0MT36	LOC652775;IGKV6D-21	0.992856	0.997567	0.00493172	1.00342		-3.65677	-1.74133	-1.39697	-1.62268	-1.99389	-3.93048	-0.699015	-2.10169	-1.27649	-3.6654	-2.72256	0.857006	-1.21681	-2.16676	-3.31653	-5.74711	-2.90664	-3.0197	-5.14211	-1.84207	-3.40411	-5.97049	-5.01446	-5.79994	-1.81951	-0.592165	-5.29283	-3.62	-0.911367	-2.23356	-4.11747	-3.20182	-3.71829	-2.10207	-2.6531	-0.82443	-6.25223	-4.14982	-3.54867	-4.46184	-3.06961	-5.65232	-1.91899	-5.89921	0.777889	1.40359	-2.89018	-2.20749
Q496Y0-1	LONRF3	0.197744	0.443356	-0.757375	0.591572		-5.14662	-3.88751	0.436602	0.846876	-5.39279	1.45927	-3.62448	-3.9429	-2.07494	-2.29419	-0.577518	-5.51549	-1.10643	2.2009	-2.35317	-5.11502	-1.37916	-1.50035	-1.78931	-0.974224	-1.25275	-4.8821	-1.55787	1.60616	-1.89327	1.42336	-0.599686	-2.03176	-0.880384	-3.08462	-3.21381	-1.18031	-1.89993	-2.29519	-1.18275	-1.4063	-2.23855	-0.151054	-2.36558	-2.68558	-4.08364	-1.07693	-4.87314	-2.78629	-2.05342	-5.21197	-2.96693	-5.88139
P08519	LPA	0.799672	0.92988	0.0704391	1.05004		-0.837204	-0.29233	-0.137556	1.23866	-1.02695	1.25564	-1.21345	-0.153685	-1.67357	-1.951	-1.72484	-0.956768	-1.09932	-0.340904	-2.26855	-2.81018	-0.53437	-1.42726	-0.494417	-1.53253	-0.867289	-1.03205	-0.931858	-1.69779	-0.906586	-0.67255	-1.08058	-3.01447	-0.194098	-0.911215	-2.23757	-0.594055	-0.0948792	-1.36757	0.0913792	-1.63353	-1.23585	1.57635	-2.06666	-1.74399	-2.24811	-0.928591	-0.47085	-0.143581	-1.10322	-1.11291	-1.30221	-1.00132
O94910	LPHN1;ADGRL1	0.0545356	0.216	0.684762	1.60744		1.88624	1.19832	-1.53423	1.26337	2.7454	0.523081	2.44236	1.13554	-0.178778	-0.403231	-0.274891	1.37091	-1.93287	-1.77704	-0.276909	1.6277	0.503222	1.46515	-0.585056	0.62822	-2.1182	-0.828436	-1.64826	-0.0965939	-0.578506	-0.48337	0.314192	0.0790863	-0.112566	2.09119	1.12254	1.01981	1.82281	-0.204863	0.335558	0.561733	-0.153316	-1.39598	0.4949	1.63592	2.04455	-0.578936	1.49205	0.992508	1.44778	1.10989	2.17706	0.982916
P06858	LPL	0.000779761	0.0157966	-0.731509	0.602274		1.20728	1.70668	1.64421	0.965117	1.84296	1.06471	1.70272	0.470749	1.17704	2.13624	1.37286	1.08943	2.93995	2.00562	1.56104	1.27038	1.74125	1.86806	0.919924	2.06982	2.0106	1.88988	2.01618	0.504217	1.46095	1.09583	1.29053	1.73451	0.788422	0.641409	0.972198	-1.18583	1.34768	1.08698	1.06793	0.954271	-0.532381	1.29786	-0.440958	0.748188	0.62746	1.51747	1.36206	0.580404	0.795816	3.11736	0.394381	0.771063
P02750	LRG1	0.204373	0.447125	-0.265683	0.831805		8.59138	7.15045	7.86786	8.91007	7.36909	9.06514	7.66765	8.17098	7.5649	7.41748	7.38617	7.88487	7.80811	7.23092	6.93254	7.59715	7.96135	8.11617	6.88774	7.20456	6.87554	7.99742	8.18082	7.21414	7.2641	7.19656	9.65731	8.33545	7.97977	6.68126	6.84396	8.68627	7.45732	8.86098	6.88294	6.89691	7.69486	6.91798	6.42941	6.26957	8.39369	7.54956	8.26556	7.56864	7.78685	7.45194	7.45658	7.97364
Q7Z4F1	LRP10	0.400428	0.660547	-0.254768	0.838122		-6.00496	-3.95354	-4.7904	-5.70629	-3.62054	-6.02866	-4.58829	-3.6476	-3.60232	-3.19372	-3.96762	-5.21102	-4.35943	-4.36247	-3.6748	-5.94642	-2.96676	-4.17268	-3.34341	-4.75986	-4.39248	-2.85848	-2.57505	-4.62844	-1.52852	-4.57632	-5.82071	-4.94005	-4.10307	-4.92971	-3.42796	-5.56108	-4.88649	-4.56229	-5.15779	-5.77784	-4.05905	-5.69368	-3.47672	-3.37852	-3.87193	-4.59822	-5.56279	-3.11185	-3.93604	-3.61565	-4.84386	-5.69857
P98164	LRP2	0.164654	0.399289	0.22858	1.17168		6.68216	6.71113	6.21489	7.23314	6.19576	7.36094	6.43069	6.09475	6.12081	5.45213	6.19654	6.02825	7.88321	5.96424	6.88881	6.18015	6.48589	6.77212	6.37592	6.42957	5.79045	5.83289	5.8558	5.90983	6.65502	6.17073	7.27789	6.86577	6.90201	6.8963	6.96817	6.06215	5.76887	6.32123	6.49962	6.35161	6.6081	6.23851	5.44799	6.68132	6.51855	6.82936	7.91668	6.86962	6.8944	7.36973	6.83017	7.21114
Q8TF66	LRRC15	0.128541	0.345699	-0.497271	0.708446		3.63746	5.17708	2.57139	3.24358	5.85215	3.68474	4.82468	3.25455	4.80174	2.71861	3.38165	4.34163	3.18455	2.18467	2.97583	5.001	3.50916	3.43414	3.32338	3.02352	2.92458	5.67909	3.44915	3.26579	3.42192	2.68249	5.42364	4.45216	2.26659	2.52144	5.364	1.21742	2.85975	2.64101	2.79474	2.50368	2.92152	3.03713	2.27889	4.29523	4.70979	2.91485	5.92993	4.42361	2.44982	3.25832	2.25233	4.71761
A6NM11	LRRC37A2	0.00391128	0.04382	-0.681698	0.623431		-4.29829	-2.08092	-3.40285	-2.61688	-3.49547	-2.84947	-4.07416	-4.34752	-2.8475	-4.05089	-4.28289	-3.79829	-4.99083	-2.40631	-3.99917	-3.51339	-3.35861	-3.48705	-3.80577	-3.79911	-3.54042	-2.81619	-2.7131	-3.36141	-3.57241	-3.04579	-4.72852	-3.42456	-3.81631	-4.04985	-4.21895	-4.88989	-4.28681	-5.51205	-4.1213	-4.55197	-3.90517	-5.22584	-3.27664	-2.36294	-4.79804	-4.65505	-5.58837	-4.48009	-2.64819	-3.18662	-4.06881	-4.4966
Q8N9N7	LRRC57	0.891067	0.970145	0.0556642	1.03934		-1.54157	-3.284	-2.11141	-1.38811	-2.10538	-1.83783	-3.82723	-6.53313	-2.27882	-3.34628	-1.82866	-1.88113	-6.24327	-2.39735	-1.31347	-1.84531	-2.49645	-3.2415	-2.49645	-2.88411	-2.54031	-2.62384	-3.32617	-2.13855	-3.05947	-2.91502	-1.51164	-2.26782	-5.36985	-1.30618	-1.42202	-6.1188	-2.08338	-3.15295	-3.76601	-2.7948	-2.84362	-3.10653	-1.77015	-4.7911	-4.14789	-1.04403	-2.78887	-0.322382	-1.26692	-1.02714	-1.59022	-1.93408
Q8WUT4	LRRN4	0.346693	0.609001	-0.40513	0.755168		-1.42907	-1.68271	-4.56581	-1.0381	-1.08753	-1.26722	-1.10288	-1.67883	-3.95613	-4.75758	-3.66616	-1.74867	-4.4869	-3.40634	-0.720619	-4.32673	-2.07993	-3.81433	-2.47106	-3.35944	-2.04431	-2.87062	-2.51391	-4.90359	-2.22069	-3.04644	-0.56303	-1.10325	-4.62385	-3.33002	-2.6116	-5.01744	-6.5589	-3.66718	-3.76564	-4.42185	-1.90376	-2.08392	-0.233137	-1.78124	-2.94375	-1.41352	-1.38828	-1.53593	-2.47441	-5.28678	-1.99439	-2.43265
P33241	LSP1	0.212449	0.457292	-0.487674	0.713174		-1.0004	-0.900242	-4.53795	-0.366833	-1.32678	0.191105	-1.48026	-1.41673	-3.19834	-2.34049	-2.62469	-1.68303	-3.96647	-3.5549	-1.50915	-1.57701	-1.99962	-0.628487	-1.77452	-2.99792	-1.05007	-1.99219	-1.60004	-4.23917	-1.63107	-2.41143	-0.418247	-1.01326	-1.40475	-2.6093	-5.40888	-3.13266	-1.45932	-2.29595	-2.33729	-2.81289	-1.97005	0.0866795	-4.60563	-2.16592	-2.26818	-1.3593	-0.577682	-4.03125	-0.578518	-1.22793	-4.9825	-2.50373
Q86X29	LSR	0.114267	0.325987	-0.410977	0.752114		-0.64571	-0.0794468	0.592905	-0.56889	-0.329229	-0.562449	-0.860294	-0.996506	0.0497208	-1.65163	0.415028	-0.630001	-0.890001	-1.12304	-1.04517	-0.239065	-1.35801	-0.900486	-1.32179	-2.28765	-0.525784	0.197269	-0.381012	-2.02707	-2.53611	-0.342726	-1.14839	-0.718895	-1.3638	-0.769098	-1.3596	-0.574114	0.013483	-1.86679	-3.20393	-1.48181	-1.13127	-1.54674	-0.0930824	0.0720844	-0.259254	-2.65182	-0.106321	-1.7794	0.35508	-1.18698	-2.45036	-2.48898
P09960-1	LTA4H	0.120142	0.332519	-0.326138	0.797669		1.71009	3.6273	2.96697	3.17994	2.4443	2.0032	2.69047	2.51652	3.35062	4.00135	3.22287	3.55872	3.05285	3.82837	2.91886	2.3061	2.85977	2.55627	4.13517	3.8757	2.83109	3.29828	2.81631	2.86593	2.9567	2.89231	2.77926	2.4575	3.64755	1.92302	1.81326	2.77588	3.68885	3.47079	3.64126	3.6146	2.51297	3.48401	2.52088	2.50708	2.46963	3.99165	2.38509	1.90032	1.26037	1.85906	1.27519	2.52352
Q14766-4	LTBP1	0.316012	0.582361	-0.962961	0.513003		1.36579	0.325727	0.908325	-1.26991	-0.233967	-1.77125	7.93715	7.11065	-2.35674	5.83431	3.92936	3.79512	3.65636	3.74539	7.0537	7.8229	7.89673	8.32896	4.82636	4.06691	0.324781	-0.55234	2.10451	1.04621	2.10149	1.82243	0.391499	0.476484	-0.483723	-1.3763	-0.855799	8.42646	5.30793	7.5626	7.25895	4.84838	5.34014	-1.39018	-0.88097	0.0472145	-0.758369	0.271362	0.615126	-0.0463371	0.721643	-0.104496	2.1849	1.68577
Q14767	LTBP2	0.183727	0.425731	-0.152526	0.899674		3.18481	3.26249	2.87862	2.51749	2.99338	2.10589	2.56935	3.24949	3.20695	2.37464	3.26611	2.29691	2.41452	2.92994	3.26114	3.05855	2.86961	2.59825	3.41737	2.5772	3.2355	2.87577	2.73744	2.81767	2.65127	2.66122	1.93289	3.03534	3.15484	3.00303	2.86471	2.32836	2.86253	2.72419	2.98106	2.91948	2.69519	3.20767	3.46473	2.61102	1.99784	2.30957	2.47744	2.60826	2.25695	2.16643	2.36014	2.37018
Q9NS15-1	LTBP3	0.0389807	0.17947	0.503234	1.41739		1.712	1.9877	1.41371	1.43934	1.09522	0.354744	1.21094	0.313143	2.36475	1.47019	1.61464	1.61586	0.803411	2.3209	1.24708	0.683456	0.982088	0.982126	2.95546	2.43663	0.596485	1.69342	1.32754	2.436	2.64647	1.07174	1.71628	0.806345	2.18948	2.10367	2.69821	1.05106	1.92974	1.9847	1.72295	1.25036	0.988541	2.78117	2.28105	0.736902	1.65258	2.76715	0.482517	4.48872	1.54971	1.5567	3.37317	1.97463
Q8N2S1-2	LTBP4	0.505661	0.747456	0.125209	1.09067		-1.18587	-1.76607	-1.63701	-1.95613	-1.96251	-2.1738	-2.39795	-1.86425	-1.20236	-1.05355	-1.43575	-0.788097	-1.09247	-1.09145	-1.73936	-1.74345	-1.92516	-2.30441	-2.25578	-1.23658	-2.23698	-2.25239	-1.30374	-1.48756	-1.6558	-1.50366	-1.72388	-2.24776	-1.34679	-1.49409	-1.71639	-1.85974	-1.74549	-2.11108	-2.71037	-2.4343	-2.44832	-2.03943	-1.46954	-0.165352	0.212296	-2.60149	-0.223146	-1.13889	-0.660761	-1.95433	-1.19579	-2.1241
P02788	LTF	0.106276	0.314872	0.500487	1.41469		4.71437	5.26254	5.19026	5.88887	5.65462	6.26704	6.29444	5.83809	5.11742	4.60782	4.6472	5.08156	5.50776	4.94588	6.19747	5.56205	4.84795	6.11697	7.02134	6.64427	5.31066	5.3274	4.7471	4.52318	7.3754	4.93487	6.04596	5.01232	5.37144	7.06101	5.36803	8.2752	5.94314	6.37123	5.30644	8.26658	5.65692	8.62081	5.19704	4.47223	5.145	8.09838	4.52335	4.9105	6.5749	4.85257	4.98806	5.49608
P51884	LUM	0.626906	0.82997	0.134004	1.09734		2.75148	1.72199	0.792311	2.81642	2.06326	3.05464	2.71712	1.83335	1.27745	1.64259	1.45365	3.37461	2.56091	1.25717	2.05186	1.49045	1.76939	2.2168	2.50316	0.765499	1.55618	3.16794	2.52999	1.36409	2.71346	1.58305	3.70267	1.85432	1.67016	2.74623	1.24472	1.35966	1.90274	1.69213	1.00263	1.47092	1.61857	1.0099	0.996679	2.90236	3.92177	2.3273	4.30712	2.75903	1.57743	1.68084	4.04637	4.29053
Q9BS40	LXN	0.434896	0.69046	0.445105	1.36141		-1.98578	-3.44083	-3.63635	-0.714024	-6.26501	-0.0084343	-2.61349	-5.35023	-3.70284	-3.98837	-5.20578	-3.77865	-5.06639	-4.29995	-5.66945	-4.44511	-2.22497	-1.13274	-4.70067	-4.12877	-5.57291	-3.85241	-5.42617	-6.08196	-2.0452	-3.40767	1.21449	-0.154905	-2.05722	-6.47261	-6.06975	-6.85674	-3.9704	-2.16756	-5.33767	-1.21588	-2.40514	-3.70175	-3.00012	-2.88648	-2.79047	-1.29489	-0.358435	-1.9975	-2.45747	-3.09274	-0.676403	-2.06334
Q14210	LY6D	0.214759	0.460671	0.694616	1.61845		0.819237	-3.51254	-3.37197	-1.63249	-1.36056	-1.05828	-2.44748	-2.82439	-1.30353	-1.12873	-5.48056	-0.697641	-2.96018	-2.88338	-4.92387	-5.6787	-3.84463	-1.83022	-0.360319	-0.35088	-0.0638542	-2.75553	-0.597395	-1.71616	-0.57506	-0.373465	2.391	-4.46213	-1.00093	-2.10942	-1.50723	0.534426	-3.09271	-0.525442	0.906229	-1.52402	-7.13758	1.09954	-0.931675	-1.46356	-2.75137	-1.18316	-2.08493	-0.136833	-1.6492	1.51744	-1.42597	-0.915352
Q16553	LY6E	0.00998396	0.0774216	-0.880521	0.543171		-1.54197	-2.4885	-2.616	-4.28444	-4.21959	-3.89693	-3.7622	-3.20875	-2.22932	-3.29705	-1.95342	-2.92903	-6.17272	-2.05486	-3.58276	-3.87003	-2.31836	-3.68928	-2.50237	-2.92693	-2.39698	-3.27434	-2.83269	-2.32319	-2.96527	-3.39778	-3.82675	-1.70553	-2.71053	-5.18499	-2.59929	-4.15262	-3.88253	-5.2006	-3.09258	-4.53042	-2.4879	-3.8374	-2.60921	-5.49077	-4.24236	-4.16916	-7.435	-3.54513	-1.69278	-3.53839	-4.10942	-4.71868
O60449-2	LY75-CD302;LY75;CD302	0.00367612	0.0424286	1.24278	2.36655	+	-2.19615	-1.88501	-3.29585	-2.17032	-0.73595	-3.37492	-2.2168	-3.9349	-1.04314	-3.08571	-1.85216	-0.278862	-1.92757	-3.16755	-5.34226	-3.40256	-3.24216	-1.23567	-4.48005	-3.02176	-0.237103	-1.71129	-1.98927	-2.83642	-4.89553	-1.71453	-2.58856	-5.20392	-2.24079	-0.48303	-0.330137	-2.2362	-0.384071	-2.21752	-2.78258	-2.39635	-0.966904	-2.5601	-0.111534	2.22103	1.20017	-2.87765	-1.8635	-0.975138	-2.84532	-2.87628	-1.151	-1.4574
P07948-1	LYN	0.299605	0.56516	-0.349212	0.785013		-1.33392	-1.21841	-2.11872	-1.02623	-0.526356	-1.09683	-1.33298	-2.08861	-0.358788	-1.60333	-2.02828	-0.746372	-0.877031	-0.55398	-1.34755	-1.6399	-0.870773	-3.74408	-0.0385189	-0.457287	-0.23274	-0.805382	-0.249193	-2.8023	-0.679752	-1.45941	-2.40114	-1.49812	-0.0759106	-0.738503	-1.15555	-4.65583	-1.17828	-2.91011	-0.868628	-2.09782	-2.52414	2.16263	-1.21861	-1.17515	-1.23049	-0.690474	-2.1225	-1.80037	-2.02273	-1.67387	-4.40772	-1.6973
O75608	LYPLA1	0.365684	0.625579	-0.218211	0.859631		-1.51303	-0.893642	-1.89863	-3.05237	-1.38757	-1.00135	-1.35929	0.708656	-0.735552	-2.02057	-1.25222	-1.44721	-2.42989	-0.746931	-0.76025	-0.472952	-0.538973	-2.05898	-2.28819	-0.295761	-0.516584	-0.123075	-0.998062	-0.777361	-1.68171	-1.85243	-1.00307	-0.873161	-0.497705	-2.51667	-0.908899	-0.763992	-1.74005	-0.855707	-1.79562	-0.359562	-0.840288	-1.38118	-0.257133	-1.31177	-1.70885	-2.70655	-1.70784	-2.85821	-2.71467	-1.97366	-0.967358	-0.262901
O95372	LYPLA2	0.194826	0.440546	-0.467809	0.723062		1.25193	0.542158	-0.94496	0.00131607	0.564718	0.468252	1.3015	-0.465199	-1.19811	-0.655851	-0.898006	0.857351	1.45883	-3.05169	0.380455	-0.166145	0.0241451	-0.718096	-0.274733	-3.61543	0.0466595	-0.304379	-0.294935	-1.24908	1.34541	0	-0.163172	-0.447287	-1.09398	-0.850588	-0.846449	0.459801	-0.323917	1.01908	-0.366926	-0.874485	-0.424044	-0.501572	-1.45476	1.69766	-0.44821	-0.960917	-1.48889	-4.41214	-1.55433	-1.86208	-0.734152	1.23304
P61626	LYZ	0.0244659	0.134598	0.550626	1.46472		3.28707	3.37943	3.80977	3.25694	3.15473	3.46983	3.40171	3.2652	3.53336	2.91773	3.08049	2.82453	3.1852	3.29244	3.56959	3.71719	3.874	3.81011	6.49182	4.33146	3.39563	3.09621	3.24933	3.83374	5.39742	3.90775	2.96985	2.81646	4.16527	4.97794	3.6793	5.00483	4.59921	5.42224	3.70477	3.69243	4.41187	5.26857	3.29913	3.57083	2.88006	6.06995	3.34248	4.3416	3.27973	3.50562	3.41521	4.03794
Q9UPN3	MACF1	0.214008	0.459629	-0.414455	0.750303		0.44931	1.47396	-0.0987453	-1.25657	-0.004179	-0.477331	0.558146	2.52173	-0.765497	0.384008	1.49911	0.567293	0.245985	0.21566	-0.0544891	1.37606	0.898472	1.69448	-0.671925	0.5555	0.144798	0.0283318	-1.9499	0.344139	-0.923664	-1.19962	-0.229445	0.259962	-1.77672	0.896446	0.793495	3.92709	0.0112591	-2.10329	0.111473	-1.01132	-1.12964	0.347977	-0.680342	-0.761911	-0.574497	-0.925247	-0.869335	-0.504951	0.948992	-0.098587	0.475733	-1.37604
Q969L2	MAL2	0.293892	0.559002	-0.40507	0.7552		-0.501587	-0.302042	0.923861	-0.0738029	0.717632	-0.76956	4.51159	2.41716	0.202345	0.245897	0.520617	5.18017	0.49481	0.553278	0.0489349	-0.301699	0.318619	-0.420727	-0.341366	0.0118027	-0.828068	-0.255878	-0.067606	0.266817	0.0703392	-0.598364	-0.661613	-0.67338	0.427017	-0.0788746	0.631552	3.68966	1.20915	0.0260067	-0.261269	-0.113468	0.0999432	-0.847757	-0.596424	0.147552	0.508472	-0.866488	-1.29552	0.413519	-0.760071	-0.832317	-0.507566	-1.4601
P33908	MAN1A1	1.42281e-05	0.00106667	-0.53494	0.690188		5.03825	5.70993	6.43486	6.14795	6.10995	6.02125	6.02014	6.42676	6.4094	6.36907	6.64541	5.75495	6.85673	6.56698	6.53919	5.79026	6.34354	6.3437	5.93158	6.50679	6.32735	6.24547	6.22139	6.17226	6.00073	5.98114	5.68766	6.11819	6.17153	5.41552	5.2672	6.00215	6.31211	5.72108	6.00957	5.37865	5.94081	5.29522	5.53799	6.11337	6.01718	5.67954	5.43626	5.43987	5.3727	5.03138	4.94134	5.5898
Q9UKM7	MAN1B1	0.246421	0.505296	-0.267545	0.830732		1.68121	1.88142	2.21929	1.65087	1.98717	0.417274	1.80464	2.33869	1.92699	3.59731	2.60495	1.87962	4.08479	2.47199	1.71757	0.943745	2.58025	1.66512	1.22436	0.633501	2.78969	1.78914	2.97828	1.77254	1.97787	1.93855	0.699081	1.569	2.28389	2.12959	1.38457	3.3345	1.86296	2.51884	2.69909	1.62415	1.84791	1.24427	1.99896	1.32776	2.11163	1.19193	1.16614	1.67391	1.48703	0.281898	0.706293	0.934427
Q9NR34	MAN1C1	0.605007	0.814548	-0.136477	0.909738		0.343384	1.26735	1.10274	-0.274733	1.10437	-0.112154	-0.014267	2.62175	0.634115	1.84464	1.27874	0.823898	1.45771	2.15184	1.36771	0.797543	1.22198	0.812548	0.120604	2.23248	0.985449	0.56452	1.11175	1.00861	0.676413	0.374451	-0.0487137	1.21146	0.304737	0.126949	-0.252048	3.2858	2.47179	0.415873	1.30887	0.578777	0.810904	2.34006	0.134903	1.04626	0.998783	-0.614393	0.257259	0.180754	-0.522018	2.79153	0.317654	0.335283
Q16706	MAN2A1	0.303274	0.569357	-0.152308	0.89981		1.51929	2.33741	3.04644	2.84204	2.64741	2.92766	2.25886	1.94419	2.20819	1.81778	2.68122	2.13836	2.03102	3.38999	2.4565	1.45361	2.3231	2.22146	2.43963	2.82437	1.79673	1.80365	1.75231	3.37364	2.18739	3.16754	2.30836	3.08011	2.44778	2.58276	1.91821	2.21865	2.04133	1.47541	1.7316	2.35655	2.74168	2.22598	1.69642	2.89665	2.88146	2.48402	2.2383	2.16272	2.8755	1.59915	2.34865	1.87263
P49641	MAN2A2	0.831265	0.943016	-0.0407029	0.972181		0.713209	1.38023	-0.820377	0.356134	0.764082	0.50919	0.722284	1.24254	0.21726	0.149731	-0.135033	0.788679	0.803253	0.403816	1.18232	0.90666	0.506868	1.53023	-0.541697	0.32399	0.118919	0.879278	-0.251553	0.241405	0.929577	0.171724	1.28625	1.53387	-0.846487	0.698618	1.2305	1.90232	0.983444	1.07409	-0.680769	0.613115	1.13347	0.382679	-0.941809	0.34511	0.897346	1.11331	0.562225	0.315578	0.714504	0.253439	0.727934	0.0736542
O00754	MAN2B1	0.725745	0.893384	0.0897344	1.06417		2.98445	2.47748	2.512	3.52088	2.56208	3.50626	2.50318	5.11176	4.59056	2.78578	4.35825	3.7378	4.25774	4.52271	2.9003	3.70731	4.38042	4.00442	2.55365	2.94283	3.15549	3.56013	2.83641	2.76962	2.53847	2.30526	4.58184	2.91453	3.98764	1.80632	1.75284	3.92679	4.08111	5.40898	2.74146	3.00271	3.66308	4.09938	3.39303	3.40612	3.90623	2.9823	2.89076	3.00915	3.13121	2.64474	4.65758	4.86151
Q9Y2E5	MAN2B2	0.823171	0.938955	-0.0756004	0.948947		0.887703	0.129343	0.154388	1.41765	1.55903	0.430077	3.21127	2.6923	0.523718	2.56783	2.01145	2.11598	2.40928	1.47867	2.2207	2.75443	2.54281	0.386419	0.98012	-0.297358	-0.0951729	0.18297	-0.732229	-0.96874	0.804092	0.759071	1.61665	0.537525	0.308868	0.491606	0.520617	4.42377	2.87	2.47312	2.26917	1.48516	1.35453	0.373816	0.570564	0.883701	1.04051	-0.129812	-0.217726	0.591049	0.192825	0.372156	0.168344	1.50285
P55145	MANF	0.081826	0.26942	-0.675905	0.62594		-2.97248	-4.87132	-1.76124	-2.9006	-3.55597	-1.61675	-1.99231	0.721996	-2.27274	0.047596	-0.572607	-1.64474	-1.09715	-0.685223	-2.78885	-1.76764	-1.64008	-1.38358	-1.54643	-0.373978	-1.27612	-1.95364	-2.2383	-1.22359	-1.31098	-0.715248	-3.08092	-4.48678	-2.52232	-0.626247	-3.20219	-4.82561	-1.9611	-1.61611	-3.40405	-1.01696	-2.95923	-1.52377	-1.82737	-2.98986	-3.98947	-3.3558	-1.88179	-3.58585	-4.41343	0.66102	-3.1888	-1.68891
P27338	MAOB	0.476952	0.723972	0.368404	1.29092		-2.12137	-0.483402	-5.66607	-6.44209	-5.06334	-7.70366	-4.51819	-3.22994	-0.878584	-4.36018	0.18932	-1.91077	0.446772	-4.97921	-3.92496	-4.56779	-3.95404	-4.74726	-3.77032	-1.51838	-2.54611	-3.64029	-2.84733	-5.30643	-1.7095	-3.54952	-3.7683	-5.12011	-2.42395	-4.44184	-2.43682	-3.4313	-4.31913	-1.99654	-1.8645	-3.20349	-2.92822	-0.709602	-2.61183	-0.759541	-4.63428	-3.93764	-4.79568	-3.73758	-2.8211	-1.66868	-6.24311	-3.44641
Q02750	MAP2K1	0.00442017	0.0469333	-1.21544	0.430642		-4.0736	-1.59872	-1.20466	-1.2918	-1.80054	-1.9799	-1.57981	0.385241	0.104788	1.23296	0.42959	-0.390717	0.842861	1.1217	-1.71964	-1.37114	-1.48309	-0.920963	-0.995699	-2.68336	-0.26692	1.65085	-0.0734959	-2.00765	-4.50516	-1.89485	-2.22359	-2.41685	-1.42865	-1.50312	-2.08368	-1.24398	-2.81226	-2.17472	-1.09535	-1.89725	-1.53183	-2.82765	-0.304283	-2.34657	-3.24894	-1.14165	-4.77913	-4.28496	-1.43943	-4.20559	-2.00109	-3.89736
Q56UN5-1	MAP3K19	0.168703	0.407314	-0.593349	0.662802		-1.63093	-0.961449	-0.726254	-0.450897	-0.563789	-0.70228	-0.229719	-2.72622	-2.34623	-3.22666	-4.07401	-3.80097	-3.49481	-5.55767	-0.372618	-1.54478	-0.287611	-0.128439	-0.237934	0.741282	-2.46338	-2.32343	-2.7169	0.128328	-0.836239	0.0474091	-1.03782	0.0472584	-0.987068	-1.49576	-0.911232	-3.81059	-2.50389	-1.26394	-0.342985	-2.40614	-0.717199	-2.62653	-4.96857	-2.70502	-4.61165	-1.30663	-0.890884	-1.07035	-1.75724	-2.4723	-3.0079	-1.63737
P28482	MAPK1	0.26166	0.524747	-0.345935	0.786798		-5.05172	-2.28269	-2.04659	-3.13177	-4.11913	-2.4974	-3.51796	-2.00457	-1.35397	-1.82459	-1.70867	-4.3134	-3.29052	-1.46406	-2.00397	-0.978405	-0.835457	-1.85438	-1.44627	-1.86597	-2.2027	-1.68411	-1.62254	-0.951754	-2.28307	-1.65653	-1.55027	-1.31829	-3.8972	-3.12922	-3.2237	-3.49769	-1.63713	-1.97171	-1.46567	-1.18598	-1.48365	-1.36064	-1.01982	-1.92813	-1.97647	-2.51745	-4.60863	-3.57911	-3.6867	-2.60907	-2.77749	-2.8352
Q8NDC0	MAPK1IP1L	0.833048	0.94299	-0.063221	0.957125		-4.82157	-1.96921	-1.85968	-0.788334	-0.61348	-1.40779	-4.40224	-2.31952	-1.85026	-1.88431	-2.06669	-3.72734	-1.09504	-2.40211	-1.93365	-1.439	-1.7123	-2.80203	-2.3734	-3.01828	-2.96703	-1.81069	-2.77574	-3.8904	-3.66761	-3.04657	-1.12274	-1.76348	-0.613167	-2.27009	-1.20543	-3.52371	-3.68953	-2.10349	-1.73514	-3.46812	-2.25401	-1.7267	-2.00346	-1.31354	-3.75888	-1.87181	-2.22002	-2.75094	-2.33343	-3.96939	-1.79315	-3.46792
P27361-2	MAPK3	0.448496	0.70062	-0.343238	0.78827		-2.40515	-3.65306	0.346539	-0.256561	-2.38996	-1.28183	-3.27391	-3.3618	-2.29035	-2.46637	-0.359821	-4.47257	-4.73678	-3.24122	-2.37745	-3.06829	-2.31134	-3.86399	-3.00736	-2.53764	-2.41805	-1.45466	-3.08617	-2.33039	-5.30769	-1.26072	-3.84123	-2.16235	-0.00401878	-2.38169	-3.97937	-3.84519	-2.21621	-0.817062	-0.363186	-2.90866	-0.43111	-3.44179	-2.30635	-2.05932	-3.46934	-5.74723	-5.0266	-6.26078	-4.23697	-5.13629	-2.50094	-1.7828
Q13387-1	MAPK8IP2	0.373352	0.633867	-0.962681	0.513103		-2.85607	-3.30099	-0.283684	-1.76003	-4.75965	-1.42586	-3.71021	2.744	5.33148	4.40063	4.61324	4.0261	3.85339	5.25675	-1.89043	-3.9925	-3.75212	-6.9212	-2.10878	-1.88776	3.37357	3.99804	3.67434	-1.24009	-3.15923	-1.71585	-3.02525	-4.36824	-0.405647	-1.35262	-1.44852	2.4296	3.97157	-2.64749	-5.32202	-1.48528	-2.44015	4.43258	4.69223	1.79605	3.27076	-2.20768	-5.73539	-4.69829	-3.63114	-6.21185	-5.41799	-4.61836
Q15691	MAPRE1	0.909598	0.973553	-0.0475483	0.967579		-2.04204	1.28002	1.23806	-0.000343323	-1.69519	-0.188826	1.79495	-3.64739	-1.28452	1.22614	-1.23095	0.738258	1.24177	-1.31446	-3.66337	-0.601896	-1.30696	0.442339	1.83591	-0.358578	-1.43382	0.583427	-0.027462	-1.57256	-1.95558	0.283789	-0.175611	-2.08401	-1.06113	-0.137123	-2.3539	-0.892614	0.807953	-1.89309	-1.85745	-0.918882	-2.10078	-0.167974	-0.486084	1.81227	1.02939	-0.95118	1.38249	-0.75808	-0.903837	-2.54885	1.5497	-0.443876
P29966	MARCKS	0.357461	0.61766	-0.228854	0.853312		0.370089	0.785112	0.966087	-0.502371	0.283054	0.020874	-0.420895	0.531446	1.21125	0.578449	1.30335	0.307501	0.340393	1.91568	0.82399	1.20593	1.49601	0.217722	1.39155	1.48669	1.80137	1.44097	1.53127	1.12239	0.439678	1.74958	1.28234	0.528709	0.748049	0.150826	-0.891926	0.71517	0.903206	1.2386	2.22157	1.62498	1.29264	0.90081	2.21138	1.91278	1.17797	-0.850159	0.332228	0.352232	0.0634594	-0.667076	-1.60859	0.88636
P49006	MARCKSL1	0.642938	0.839764	0.149497	1.10918		-3.39399	-3.68337	-1.68027	-1.76776	-3.78104	-2.74851	-3.60781	-1.33505	0.342205	-0.750088	-0.989717	-0.677101	-2.00864	0.182245	-1.95815	-2.21477	-2.29956	-2.61274	-2.27955	-2.69566	-1.02918	-0.431425	-1.07328	-0.831276	-1.52808	-1.39019	-1.09563	-1.22923	-2.25246	-2.50401	-2.89409	-0.883776	-0.97584	-2.91569	-2.93056	-1.77024	-2.4677	-0.417995	1.05245	-1.64766	-0.942793	-0.663155	-2.3672	-0.626204	-0.342524	-2.4851	-1.50961	-2.15707
O00187-2	MASP2	0.37575	0.635835	-0.229274	0.853064		6.91983	8.58644	5.60054	6.68528	8.65437	6.79306	7.63187	6.14766	6.72909	6.31033	5.97857	6.60352	5.81383	5.32476	5.88311	7.80916	6.39779	6.05223	6.13569	5.43146	5.65409	8.10821	6.51007	6.05915	6.49109	5.92528	8.02805	7.44009	5.63815	6.38927	8.16704	6.92719	5.64404	6.04396	6.08789	5.86033	6.0251	5.35758	5.47201	5.67702	6.55823	6.57365	7.62313	7.41744	6.65905	6.23062	6.29507	7.41389
P31153	MAT2A	0.818818	0.937933	0.100608	1.07223		-0.817787	-0.366592	-0.626951	-1.46773	-0.20042	-2.55327	-1.56535	-1.58499	-1.67274	-1.81482	-0.763742	-1.59929	3.64973	-0.976225	-0.972702	-0.0359802	-0.170851	-1.26349	-0.805143	-1.4653	-1.42013	-1.07009	-0.696417	0.170681	-1.08606	-2.61279	-1.07044	-1.09744	-0.707069	-0.757322	-0.477533	-0.825407	-0.795666	-0.129829	0.174828	-0.56076	-0.350969	0.300156	1.15394	4.6108	-2.37247	-1.18166	-2.56392	-0.458557	-2.96829	-1.38629	-5.32121	-1.91084
Q9NZL9	MAT2B	0.0120713	0.0855897	1.01404	2.01956		-5.66393	-3.62481	-2.72874	-4.09313	-4.41617	-5.94878	-5.1261	-1.7339	-2.61496	-3.38633	-3.4789	-6.58183	-2.08377	-2.17879	-3.40906	-4.31201	-1.81617	-5.01687	-4.22458	-4.1155	-3.83251	-4.13577	-3.87338	-2.68486	-4.59415	-3.53369	-4.07996	-5.6016	-1.89332	-5.12182	-2.81671	-1.64012	-6.08585	-0.776617	-2.52612	-1.95855	-2.77553	-0.386562	-3.19784	-2.5889	-5.17589	-2.47328	-3.79023	-1.5028	-3.21764	-2.67088	-3.73505	-3.16426
P02144	MB	0.492834	0.737168	-0.292705	0.81637		-0.895691	0.460058	2.23045	3.17506	-2.18573	0.672504	-2.21371	0.363764	-0.576693	-0.268019	1.34049	-1.85819	-0.074276	-2.31609	-1.64767	-1.5888	-0.992552	-1.71494	0.686403	-1.95868	-0.475931	-0.0232944	-1.20635	-1.50072	-0.829868	0.0767632	1.04704	-0.303305	1.99152	-1.73699	-1.8124	1.41503	-1.62609	-1.20546	-3.48433	-2.01417	3.05594	-0.623772	-1.56954	-1.27346	0.0404034	-1.40193	-1.7657	-1.55675	-0.16213	-1.28608	-0.474821	0.652321
Q14703	MBTPS1	0.268628	0.530002	-0.223531	0.856467		0.346722	1.12408	1.21171	1.11037	0.800196	1.1402	1.24445	1.80319	0.739141	1.25384	1.17694	0.308577	2.15649	1.7235	1.96303	0.696421	1.71965	1.45514	1.56469	2.05632	1.97049	1.15698	1.16182	1.72004	1.49518	1.59289	1.79515	1.68441	0.747272	1.13981	0.0512238	2.00849	3.08293	0.786966	1.51044	0.83489	1.27874	-0.0299454	1.38415	2.57696	2.52299	0.385109	1.36151	-0.343374	0.71722	0.629925	1.14887	1.00064
P43121	MCAM	0.106682	0.315495	0.717741	1.6446		4.57827	1.43111	0.200172	2.11847	4.40298	2.58895	3.60824	0.0955868	3.11159	-0.702351	0.172255	3.03164	-0.348574	-0.394215	0.0824013	2.3566	-0.145884	0.512535	-0.590199	-0.385847	-0.684935	0.264858	0.527517	0.366205	1.26513	0.0916958	2.98751	1.9826	1.66682	2.88384	2.72324	1.18919	0.0875778	1.51798	0.489344	0.0532074	0.125401	0.494184	0.573956	1.51919	2.73145	1.52061	3.43053	3.61424	2.72438	3.37384	3.61834	3.24914
Q8NFP4-1	MDGA1	0.808998	0.934125	-0.0791385	0.946623		-2.47231	-4.2331	-4.2858	-5.0425	-3.64777	-5.43332	-5.62473	-5.35919	-3.74986	-3.73937	-4.10146	-3.55985	-3.59681	-3.9942	-2.21057	-4.25495	-3.2242	-2.95753	-4.1568	-5.04673	-1.73981	-2.84567	-1.83048	-2.47586	-2.39661	-5.96218	-3.69386	-2.49586	-3.5337	-4.19609	-4.72233	-3.46181	-3.72642	-4.66815	-2.84248	-2.64002	-3.21039	-3.11629	-3.18528	-5.46392	-5.76175	-3.21018	-2.3795	-3.36795	-3.57744	-4.4899	-5.72186	-2.68684
P40925-3	MDH1	0.9677	0.988624	0.00416321	1.00289		3.61828	3.84665	3.47126	3.54639	3.37212	3.48061	3.40968	2.89231	3.39184	3.26174	3.56964	3.59653	3.40073	3.75951	3.67822	3.30541	4.00459	3.08255	3.7726	4.01897	3.46576	3.65498	3.74447	4.13396	3.54346	3.31803	3.8297	3.5865	3.79766	3.9267	3.28605	2.42226	3.58137	3.7596	4.14226	4.0011	3.77584	3.02399	3.17894	4.32668	3.70477	3.73469	3.60296	3.49901	3.20512	3.21751	3.41905	3.73236
P40926	MDH2	0.914857	0.973528	-0.0202005	0.986096		-1.01951	-0.621817	0.469326	0.146126	0.195166	0.864264	-0.0713158	-1.4261	0.221098	0.44278	-0.436264	-0.414843	-0.364218	-0.172136	0.70096	-0.477612	-0.923452	-0.952667	0.85128	0.441896	0.532673	-0.0650139	-0.185158	1.55652	0.589676	-0.0937519	0.229183	-0.0381947	-0.0971069	-0.168125	0.0437641	-0.801193	0.373409	0.541248	0.664839	1.31992	0.0715275	-0.524235	0.325176	-0.448143	-0.353176	0.656118	-0.930527	-0.838736	0.0678577	-0.63159	0.738146	-0.428253
Q7Z7M0	MEGF8	0.000314948	0.0086747	-0.662544	0.631763		4.44502	5.4271	5.15749	4.05295	5.19497	4.26947	4.63278	4.8282	4.3413	4.68042	4.68951	5.09534	4.90216	3.98538	4.92547	3.79689	4.33182	4.94344	4.24538	4.53576	5.46049	4.77591	4.85664	4.37038	4.98077	5.17095	4.42152	5.3936	4.55403	4.17036	2.94104	5.597	4.58393	4.45723	4.10196	3.28836	4.8159	3.33453	3.4235	4.77278	4.95994	4.06248	4.0138	3.6857	3.30014	2.75889	4.14676	4.00301
Q9H8H3	METTL7A	0.317621	0.584675	0.438541	1.35523		-1.83118	-0.793703	-2.68559	-4.86369	-2.22054	-2.83695	-3.31004	-5.31614	-6.10272	-2.01165	-2.79454	-0.438526	-4.12094	-1.91283	-1.77851	-4.37508	-2.26081	-4.00193	-1.82936	-0.967598	-4.24735	-1.91196	-3.83348	-1.55455	-0.590492	-4.97535	-2.25247	-3.40126	-0.204454	-0.31015	-1.02356	-3.21033	-4.23102	-3.11141	-1.41517	-1.99581	-5.84376	-2.66672	-2.66123	-1.58103	-2.2837	-2.03592	-1.31796	-0.948214	-2.16555	-3.44034	-2.51425	-4.8538
P55083	MFAP4	0.092156	0.289197	-0.79382	0.576815		-1.3898	-0.281416	-2.15481	-2.03294	2.0774	-1.42874	1.30442	0.59844	1.76715	-1.44191	0.528582	1.39767	0.503901	-0.700434	-0.538708	1.92711	-1.29219	-1.74547	-2.68939	-0.694962	-1.04412	2.23688	-0.657602	-1.10937	-1.31897	-1.80742	0.351259	0.533482	-2.33417	-2.15107	1.32385	-1.81933	-0.553297	-0.592619	-1.01298	-2.15136	-2.96578	0.151047	-3.00837	-0.785305	0.910446	-2.3122	2.20081	0.997831	-4.06829	-1.53937	-3.66742	0.999769
Q08431	MFGE8	0.327355	0.595096	-0.174278	0.886211		-0.796938	-1.18433	-0.441582	-0.295732	-0.504824	-2.33275	-0.966452	-0.33165	-0.979786	-0.446598	-0.534348	-1.13067	-0.0655499	0.453283	-0.970732	-0.795523	-0.233944	-0.986864	-0.757151	0.533951	-1.12612	-0.30094	-0.863956	-0.5299	-0.349216	0.0312252	-0.527613	-0.860119	-0.220242	1.02356	-1.10765	-0.336742	-0.856623	-0.657766	-0.863476	-1.4489	-0.695553	-0.93095	-1.40652	-0.361814	-0.356569	-1.25035	-0.81402	-0.555351	-0.841623	-0.607754	-1.09566	-2.45502
P08582-1	MFI2;MELTF	0.0489121	0.202894	-0.441019	0.736614		3.53322	2.93053	2.45767	2.78181	4.64541	2.80759	3.20223	2.31356	1.95698	3.41329	3.00541	2.91749	2.89589	2.75547	2.96979	3.31486	2.8367	2.04903	1.89389	2.19519	3.20902	2.69755	2.13363	1.92166	2.63829	4.26212	5.39846	3.32109	2.09146	3.91322	3.05258	3.029	1.88424	1.87501	1.80963	1.70077	2.17634	1.64992	2.49375	2.96389	2.33993	1.85432	3.44909	3.01263	2.90645	2.47355	3.0933	2.30899
O43451	MGAM	0.11257	0.32384	-0.206369	0.866716		4.61707	5.06543	5.36132	5.00373	4.90304	4.81885	4.57512	5.86949	4.92341	4.9128	5.21384	4.77066	5.03074	5.16241	4.74998	4.01805	4.59839	4.68283	5.34745	5.07446	4.71333	4.2541	4.92101	5.17513	4.89057	4.80269	5.17583	5.11596	4.98638	4.51587	4.03871	5.56537	5.27454	4.77061	4.9926	4.75971	5.38487	4.58679	4.18631	5.16021	4.75474	5.52261	3.88239	4.2245	5.06468	3.85464	4.43577	4.30253
P26572	MGAT1	0.822847	0.939055	-0.0567982	0.961395		-1.74699	0.545444	0.173689	-0.407946	0.31967	-1.89561	-0.0610638	0.206779	0.916178	-0.281324	0.991447	0.265524	1.30977	0.476097	0.693388	0.0977497	0.712341	0.427147	-0.166796	1.34889	0.923758	1.11138	0.714165	0.692625	0.126846	-0.185474	0.0374775	0.0335903	0.203035	-0.220201	-0.682379	-1.79932	0.616236	-0.706596	0.236134	0.1938	0.182823	3.43783	0.182764	0.37722	0.46722	0.793184	-0.450243	1.1855	0.388451	0.11677	0.0272522	-0.414896
Q09328	MGAT5	0.00024031	0.00715789	-0.623636	0.649033		3.3402	2.39614	2.11753	2.21811	3.36255	2.71354	2.21552	3.5017	2.35492	2.38395	3.44172	2.07931	3.14114	3.69881	3.07443	2.73837	2.91357	2.71382	3.01375	3.98374	3.96333	2.66168	3.35069	3.2292	2.82727	4.16518	2.7064	2.7578	2.65586	1.68486	2.00548	2.3821	2.75685	1.62563	3.06214	1.70803	2.79568	2.75002	1.7644	2.90783	2.2356	2.65993	2.79593	2.537	2.00103	2.45296	2.21555	1.8621
P08493-1	MGP	0.00690993	0.0624098	1.19402	2.28789		-1.56865	-5.17369	-4.07382	-3.49763	-3.92791	-6.32271	-2.64036	-3.90362	-4.98055	-3.88383	-6.03066	-1.97703	-3.71785	-4.23896	-3.75042	-4.03502	-4.33	-3.19099	-4.4411	-4.07514	-5.30891	-7.02161	-4.56704	-5.56929	-4.37635	-6.86523	-3.85988	-6.21144	-2.20785	-5.67814	-2.68349	-1.58385	-5.08906	-4.26691	-6.09458	-4.94344	-4.67582	-2.71307	-4.17941	-0.888027	-1.02873	-1.8839	-2.11932	-2.80914	-1.45236	-3.14358	-2.33041	-4.59122
P14174	MIF	0.0751519	0.254354	-0.39307	0.761508		1.15236	2.05674	1.37022	1.81	1.5427	1.09692	1.60293	2.11246	1.29023	3.63941	0.654848	0.915579	0.871088	0.721878	1.65812	2.1256	2.11372	2.51498	1.80812	2.02695	0.320738	1.167	0.272501	1.54976	1.40338	1.2434	1.67357	1.58231	1.14333	0.537704	1.52669	2.9	1.2986	1.60374	1.61753	1.93805	1.62812	-0.602812	0.535707	0.440596	0.865099	1.50069	2.07855	1.29601	0.554916	0.162794	0.326818	0.998999
Q9UNW1	MINPP1	0.404682	0.664015	-0.210815	0.864049		1.53613	2.14367	1.82753	1.77959	3.01609	1.63082	2.93733	3.82161	2.69252	2.85632	2.55939	1.91153	2.91252	2.01248	2.83564	2.96792	3.10526	3.03336	2.9134	2.77032	2.16207	2.7327	2.08911	2.49565	1.84221	2.17831	0.720875	2.6178	2.50858	1.90958	1.50541	5.67886	3.47201	3.29353	3.37823	2.31741	2.71576	1.74678	1.3482	2.43746	1.92865	1.60748	1.42658	1.29889	0.984623	1.73785	1.33471	1.79751
Q9UGB7	MIOX	0.187539	0.428913	-0.484134	0.714926		1.78298	0.957989	-0.221708	0.167768	-2.37385	-0.172371	0.377413	0.362993	0.0621147	-1.24361	0.0317364	-1.33885	-0.832376	1.31301	0.386656	-2.09186	0.114584	-1.22372	-1.22256	0.261591	1.48609	-0.981956	0.170519	-0.42977	-1.09866	-4.32106	0.773844	0.0659695	0.914324	0.452826	-1.23826	-0.709461	-0.350199	0.856033	0.755836	-1.27599	-0.0289116	-0.676189	-0.794308	-0.518713	-0.236917	-1.73193	-0.784828	-0.923992	-1.69867	-3.69034	-2.56339	-2.03753
Q8WV92	MITD1	0.0521223	0.21072	-0.643111	0.640331		-0.996819	1.36544	1.01115	-0.609423	0.917116	-0.406187	0.405041	0.887741	1.55337	0.888948	1.74959	1.18832	1.96401	1.3305	1.20402	0.939293	0.945114	0.853483	1.24465	1.67671	0.718395	1.37857	0.361935	0.964033	0.119375	-0.302673	-3.1052	-0.141777	0.564009	0.763777	-0.0453434	-0.106413	1.56283	-0.277735	0.262165	0.501888	1.17248	0.498793	0.301247	1.24694	0.37944	-0.0682068	-0.0883102	-3.78345	-0.611919	0.657146	-1.6289	-1.23072
Q14165	MLEC	0.16045	0.391545	-0.240676	0.846348		-0.789442	0.620705	0.43799	-0.0226345	0.453667	0.0169144	-0.628265	-0.0947151	0.362885	0.635456	0.22109	0.0617599	-0.313747	1.1427	-1.06789	-0.45533	-0.30545	-0.857643	0.324905	-0.182249	0.0249119	0.254578	0.37768	0.532276	-0.530643	0.818916	-0.752386	-0.234587	-0.449343	0.306534	-0.0619755	-0.634207	-0.581778	-0.345039	-0.00146675	0.297733	-0.783852	-0.174141	0.477377	0.145643	-0.50647	0.928391	-0.706446	-0.669867	0.601168	-1.37121	-1.33253	0.0847015
P08473	MME	0.546937	0.777109	-0.0650873	0.955887		6.65443	7.448	7.15067	6.46943	6.96145	6.67539	7.00825	7.04805	6.78977	6.62553	7.34783	6.71132	7.54039	6.60842	6.85	7.04967	7.17536	6.00859	6.65432	7.02877	6.81349	6.73017	6.82124	6.69785	6.52417	6.0799	6.31059	6.54313	7.2867	6.41891	7.25147	7.30215	6.809	6.83841	7.04865	6.37449	7.01756	6.40678	6.63239	6.86148	7.04873	6.09319	6.31755	6.59099	6.9616	6.36995	6.22096	6.79458
P45452	MMP13	0.0699515	0.246782	-0.723828	0.605489		-3.31739	-2.37081	-2.8302	-3.54911	-3.02398	-3.192	-3.78428	-3.1395	-2.03252	-2.54641	-1.65844	-5.12119	-2.35264	-1.04788	-3.07891	-3.18031	-1.75223	-2.91904	-1.65464	-1.05802	-2.66328	-2.08389	-1.97596	-1.93478	-2.67895	-3.92594	-2.81909	-2.77121	-1.49549	-3.31413	-2.9797	-6.14686	-2.77582	-1.70213	-1.12647	-1.04524	-1.61094	-2.47818	-2.26784	-2.44774	-5.16728	-2.02787	-5.60094	-5.09177	-6.17196	-5.92106	-3.45795	-4.83475
P08253	MMP2	0.228953	0.480741	-0.237822	0.848025		1.52184	2.93013	1.9181	1.04889	2.65421	1.54753	1.80209	1.14981	1.78803	1.50301	1.09204	1.17475	0.813549	0.69487	2.13518	2.14672	0.623278	0.564032	1.46005	-0.0542889	0.832479	2.15303	1.64998	1.10629	1.76921	1.71109	2.75795	1.64948	1.41069	1.758	1.10497	1.68031	0.56638	0.879114	0.301096	1.7352	1.36172	0.724894	1.57424	2.17747	2.50245	0.340786	1.51835	1.06118	1.14596	0.590481	0.822392	2.09026
P08254	MMP3	0.0279927	0.146187	-0.950496	0.517454		-2.88731	-2.63298	0.791765	0.811161	-1.53244	-0.153664	-2.50735	-1.41027	-1.02521	-3.98868	0.882761	-2.40342	-3.13769	-3.09983	-2.6679	-2.35779	-4.53307	-1.54316	-2.48894	-1.91413	-1.95862	-0.786133	-2.22707	-1.27618	-3.46997	-1.07254	-1.62241	-1.53329	-1.55845	-4.86931	-3.3502	-1.39561	-0.0996113	-3.96768	-4.53063	-1.72866	-1.79009	-3.66245	-4.15921	-1.56542	-1.65569	-5.78	-1.73548	-2.17349	-4.02151	-2.42581	-4.4156	-1.08528
P09237	MMP7	0.115057	0.326026	0.256142	1.19428		2.28469	2.93758	3.07094	3.2377	3.51002	3.04931	3.53627	3.18794	3.76545	2.78849	3.45617	3.57754	3.2558	3.18663	3.95902	3.23598	2.46914	3.17201	4.54406	2.66187	2.43542	3.82597	2.54701	3.29616	4.10309	3.32165	3.4062	2.94705	3.16107	4.04152	3.65111	3.24188	3.39504	2.76573	2.28007	3.16862	3.41569	3.67583	3.37099	3.66254	4.03923	3.76862	2.65273	3.58017	3.10238	3.92202	4.57135	4.49135
P22894	MMP8	0.914206	0.973782	0.0506379	1.03572		-3.98651	-4.13405	-2.56281	-1.40171	-3.64332	-1.2354	-1.34956	-2.22951	-3.54555	-3.05101	-4.29041	-6.11732	-4.09914	-0.915375	-3.93994	-2.67336	-1.42072	-1.29299	-1.4949	-2.00009	-2.52457	-3.427	-3.68863	0.346849	-2.68606	-1.68076	-2.31249	-4.16569	-0.824093	-1.95903	-2.23714	-1.62821	-3.04464	-1.55814	-0.805023	-5.03416	-4.72624	-1.42059	-5.27392	-4.60982	-3.0601	-0.054451	-2.24608	-0.231812	-1.73453	-5.71057	-1.25203	-5.52097
P14780	MMP9	0.220515	0.466502	0.496355	1.41064		2.32579	0.790648	0.816715	1.58168	1.25765	1.71617	0.859743	2.3601	1.39462	1.34234	0.96196	1.81464	0.668211	0.511652	-0.160074	0.327055	0.369402	1.16537	4.80124	2.54183	0.657824	2.31821	1.2699	-0.0963268	3.30861	1.8584	0.727863	0.871763	1.2464	3.97347	1.68203	1.99966	2.7239	3.31424	0.295958	-0.00094986	-0.477934	5.4921	0.248549	-0.192463	0.768322	5.54938	1.30585	1.37571	1.31145	2.41278	2.00132	2.29947
Q9H8L6	MMRN2	0.000449512	0.0107347	-0.67527	0.626215		3.78481	3.62125	3.30204	3.43985	4.79497	2.90826	4.22805	4.10363	3.53117	3.36749	3.40844	3.61296	3.89171	3.42158	4.13484	3.75396	4.11234	3.86191	3.37429	3.63181	3.1809	3.72855	3.34167	3.31033	3.59104	2.98747	3.32802	3.46762	4.49016	3.18658	1.86493	4.10616	3.44809	2.08417	2.64033	2.10929	2.60541	2.04179	1.30465	3.61085	3.4214	3.00842	3.15359	3.0708	2.76188	2.39927	3.77271	3.71482
P41218	MNDA	0.321292	0.58963	-0.456658	0.728672		-3.03826	-2.37171	-1.47981	-1.46466	-0.919844	-1.09404	-6.63827	-1.58196	-1.66305	-0.522951	-1.4435	-1.85594	-3.79092	2.53585	-0.812983	-1.28721	-1.52423	-1.11292	0.782812	0	-2.06638	-1.09947	-2.02676	-2.63705	-0.0340672	-1.69397	-2.11674	-1.59826	-1.6558	-0.692442	-0.977633	-0.153728	-1.58755	-4.27521	-1.97496	-3.03747	-2.75504	-0.512215	-0.859034	-4.27373	-1.54455	-0.193901	-0.828125	-5.92122	-0.457806	-2.76815	-2.84657	-2.21536
Q7L9L4	MOB1B	0.169433	0.406389	-0.247755	0.842206		-0.168776	0.230698	0.365118	0.533651	-0.0911121	-0.0157471	0.120296	0.624327	1.27969	1.88159	0.7526	1.15537	1.20617	1.1982	1.39067	0.150936	0.363466	0.298967	0.585192	0.431974	0.753237	1.20237	0.741285	-0.067606	0.0866909	0.420582	-0.834129	0.17091	0.658102	0.858177	-0.0953484	-0.119415	0.546482	0.641264	0.840477	-0.0237751	1.35178	0.596443	1.55456	-0.082777	0.43602	-0.215296	0.0469151	-1.22215	0.210712	0.164658	-0.36734	-0.187006
P34949	MPI	0.241073	0.498565	-0.445145	0.734511		-2.5711	-3.92969	-1.87185	-1.24293	-2.50422	-1.09542	-1.22725	-1.08035	-1.53106	-1.52482	-1.66247	-2.17759	-2.29219	-1.73174	-0.97727	-1.17725	-0.503708	-1.12722	-2.79097	-0.838732	-1.74553	-0.959095	-1.97478	-1.65448	-2.85462	-1.91657	-1.49372	-1.87992	-2.43818	-2.74675	-5.01948	-2.37172	-1.79585	-0.31222	-0.507723	-1.64993	-1.71547	0.527744	-0.828718	-1.66639	-1.67076	-0.102011	-1.17801	-1.0677	-4.22423	-6.13153	-3.77977	-4.75031
P05164-2	MPO	0.437996	0.692324	0.233528	1.17571		2.54178	1.97997	3.08125	2.51749	2.03968	2.73347	2.42956	2.88843	3.59654	2.99055	2.92193	2.89611	3.37289	3.21249	2.40239	1.77774	2.23883	2.83101	5.59468	4.98842	2.98287	4.71965	3.63766	2.76518	4.87767	3.10964	3.84639	2.14023	2.50406	4.17236	2.82111	3.59509	4.20124	3.92691	2.76734	3.2441	2.52644	6.29289	2.32054	2.1387	2.58852	5.86869	3.31957	3.03581	2.53681	2.94553	2.74216	3.34731
Q8N3R9-1	MPP5	0.00470916	0.049215	0.617278	1.53398	+	-1.20116	-0.490274	-0.793821	-0.859411	-0.789799	-0.889839	-1.5248	0.5765	0.164143	-0.486643	-1.47124	-1.34867	-0.612061	-0.917618	-2.2531	-0.937168	-0.224499	-3.71479	-0.216482	-0.901937	-0.525427	0.39747	-0.612791	-1.02989	-0.443521	-1.3175	-0.666243	-0.305523	-0.340988	-0.0901108	-0.0710793	0.521669	-0.438032	-0.351919	0.0890675	-0.24922	0.167448	-0.424515	1.10059	-0.572891	-0.481943	-0.456007	-0.642195	-0.268137	0.216349	-0.967281	0.1619	-1.26864
P25325	MPST	0.0184078	0.11125	-0.522655	0.69609		2.86407	2.96743	3.397	3.29207	3.03555	3.00137	3.66756	4.56756	4.47605	4.42373	4.03466	5.12411	4.16755	4.21373	3.71922	3.76019	4.1522	3.56788	3.18764	2.93127	3.5048	4.20415	4.26764	3.32093	3.0596	2.81356	4.29246	3.87308	4.08234	2.02219	2.61363	4.31604	3.79	2.9637	3.09387	2.21382	3.55178	3.58822	3.93015	3.68045	5.03488	2.53135	3.63999	2.23383	2.97812	1.49076	2.87599	3.12084
P43246-1	MSH2	0.569013	0.791664	0.175401	1.12928		-6.57331	-3.34968	-2.146	-2.41467	-3.95441	-3.25764	-3.243	-4.26371	-2.54244	-3.90343	-3.15634	-2.85363	-4.60857	-2.0953	-4.81521	-3.78359	-4.77022	-3.49413	-3.26218	-3.25895	-3.97561	-3.60792	-2.75686	-1.74257	-2.86313	-2.42094	-3.57943	-2.61989	-2.78938	-2.57848	-3.16466	-3.27292	-2.88483	-3.10901	-2.76735	-0.909443	-3.44214	-2.97421	-2.35129	-5.5769	-3.72129	-2.14935	-3.44112	-2.4702	-3.07328	-5.70112	-4.23831	-3.95728
P26038	MSN	0.0877517	0.279886	-0.229713	0.852804		3.99899	4.95243	4.84472	4.32116	4.99921	4.16646	4.53297	5.94895	5.1205	5.0746	4.79945	4.3731	4.7166	4.07676	4.75642	5.09368	5.02698	4.14013	5.42973	5.03792	5.18526	5.11405	4.93783	4.51236	4.36297	4.49646	4.25954	4.69104	4.51241	4.47604	5.12938	4.08613	4.47314	4.49632	4.25415	3.90221	5.18966	4.55974	5.02603	5.28871	4.60855	4.35001	3.72428	4.25743	5.25057	4.36079	4.18018	4.25878
Q9UJ68-4	MSRA	0.456807	0.70845	-0.227569	0.854073		-1.55765	-0.252407	-1.037	-1.47036	-0.873358	-0.904377	-0.788412	-0.317175	-0.738968	-1.82853	-0.410191	-3.28972	-1.5326	-0.492388	-1.7765	-0.547812	-0.908283	-2.54511	-1.16313	-2.87766	-2.82617	-1.57973	-2.39073	-0.236412	-2.62655	-3.71396	-2.11018	-0.842834	-1.64105	-1.28793	-0.28623	-2.53378	-0.390141	-1.43075	-2.28327	-1.37568	-0.320423	-1.5459	-1.24057	-0.87706	-0.920225	-1.95524	-1.41154	-3.18749	-1.32601	-3.85614	-1.98182	-4.4417
P26927	MST1	0.727168	0.893011	-0.117991	0.92147		-1.47616	0.33106	-0.530794	1.15836	-0.62892	0.560154	-0.429422	-0.676153	-1.23962	-1.16716	-2.98049	-0.00724792	-1.69318	-0.731441	-0.819441	-0.801817	-2.78856	-1.14551	-1.67588	-0.0459633	0.0397854	-1.23376	-0.449207	0.239685	-1.42428	1.2793	-0.982788	-0.240343	-2.21619	-0.542568	-0.171474	-0.619905	-0.499918	0.188395	-3.20468	0.0430546	-1.90706	-0.826727	-0.334019	-0.760973	-0.705725	-1.44166	1.96557	-4.31872	-0.1668	0.36319	-0.156439	-1.01847
P13640	MT1G	0.399515	0.661162	-0.44409	0.735048		-1.14808	-1.37549	-2.36785	-2.2067	-2.33494	-1.95039	-2.51977	-6.29047	-4.04776	-3.53541	-4.77788	-6.67893	0.0914307	-1.9374	-2.50364	-0.697182	-0.0162849	-2.0274	-0.205921	-1.65316	-0.0433903	-4.2716	-5.75905	-0.792107	0.192753	-0.243534	-0.596729	-0.0532894	-2.11679	-1.89535	-2.63363	-6.17843	-4.13	-1.26951	-1.26746	-2.18638	-0.198336	-3.90932	-4.33059	-3.46406	-4.13148	-2.08753	-2.57074	-2.62368	-0.693436	-2.5097	-1.55477	-1.8093
P80294	MT1H	0.113843	0.325673	-0.800942	0.573974		-0.87961	-1.17772	-2.19002	-2.95228	-3.60772	-3.51621	-1.91222	-3.19737	-6.19986	-3.70975	-5.07711	-4.26653	-3.28528	-5.78624	-5.95567	-1.68351	-0.987982	-3.48369	-0.750666	-2.9761	-4.99841	-5.12905	-3.41418	-1.04098	-0.279821	-1.25795	-2.34113	-0.85129	-2.56176	-2.43477	-3.3541	-5.86971	-5.46392	-1.44427	-1.646	-4.07109	-1.55693	-5.26758	-5.0689	-2.84721	-4.67052	-2.95994	-6.37527	-2.66752	-2.14812	-4.47123	-3.96817	-6.39205
Q13126-2	MTAP	0.0484029	0.202116	1.05691	2.08048		-2.05079	-3.04888	3.34047	-5.53378	-4.22118	-4.26188	-2.62319	-4.45566	-6.75921	-4.07146	-2.68296	-4.2317	-4.87924	-2.11271	-1.95297	-5.22276	-1.03675	-2.82739	-3.54754	-3.371	-2.8521	-1.86828	-2.54795	-3.80245	-1.8126	-2.56421	-3.39451	-2.46957	1.64318	-1.85067	-2.74797	-2.60126	-1.48428	-1.2293	-4.51916	-0.925669	-4.88876	-1.30525	-0.687143	-4.72041	-3.01885	-1.01627	0.104984	-2.86341	-0.836914	-3.84314	-3.64479	-0.47114
P11586	MTHFD1	0.0626143	0.233085	-0.440675	0.73679		2.65531	3.71623	2.57879	3.60301	3.72472	3.09209	2.76425	3.50887	3.05399	6.52858	3.13581	2.81552	3.63833	3.93101	2.50452	2.05056	3.55239	2.02632	3.4241	3.29116	2.67643	2.93642	3.41427	3.09398	2.31371	1.85069	3.46332	2.66594	3.27067	1.75919	2.12061	4.06244	2.70819	2.60421	3.25629	1.34939	2.76447	3.17841	2.64272	3.37833	3.24743	2.37263	3.57536	2.19582	2.52594	2.62331	1.95125	2.46437
Q5JR59	MTUS2	0.184849	0.426364	-0.442121	0.736052		-3.32434	-0.28249	0.686661	1.53524	-1.03565	-0.598635	-0.571566	-1.35195	0.775578	-0.436632	-0.586706	-1.25623	-0.638697	0.607588	-0.417437	-0.983248	-0.118261	-1.31391	-0.642323	-0.741926	-0.691805	0.153572	-0.812956	2.15289	-1.85135	0.384901	0.382429	-1.28686	0.741571	-1.91273	-2.09996	-0.197998	-0.268942	-0.938953	-0.134169	-1.03394	1.25786	-1.94684	-1.92873	0.586243	-0.367519	-0.576345	-2.49815	-1.90614	-0.0146866	-0.966747	-3.35923	-0.0371113
P15941-8	MUC1	0.959398	0.983693	0.0120466	1.00839		3.27437	2.04123	2.22038	2.96343	3.37842	3.30847	2.71193	2.16427	1.81824	3.13703	1.70202	3.25503	2.27717	1.34465	2.52848	1.6271	2.84941	3.33295	2.18901	2.36396	2.78112	2.48947	3.21469	2.16348	3.24961	3.47152	3.80196	3.70432	2.02816	2.42673	1.17873	2.89233	1.63587	2.39681	2.67636	1.29886	2.43003	2.42842	2.20337	3.55375	2.13376	2.77731	3.86306	2.18467	3.8636	3.03401	4.87737	4.18896
Q9H3R2	MUC13	0.9863	0.993465	-0.00556049	0.996153		-2.00601	-3.68842	-3.77108	-4.59384	-4.38376	-4.58204	-4.91577	-2.82923	-2.45019	-5.49455	-2.42761	-3.00963	-4.49441	-2.19078	-2.84166	-3.68527	-4.3353	-4.41076	-3.75113	-1.97602	-6.23975	-2.37328	-3.1783	-4.83903	-5.37835	-4.64088	-5.52514	-3.97618	-3.29496	-3.65504	-4.73744	-3.57368	-3.3461	-5.58151	-5.04914	-4.99504	-3.65858	-3.29383	-2.26715	-3.0078	-3.6143	-4.25384	-4.1903	-1.90021	-5.38436	-3.51612	-4.46628	-3.46005
Q8N307-3	MUC20	0.352384	0.614641	-0.498081	0.708048		-1.69936	-5.14351	-2.11025	-1.45527	-1.87713	-2.54091	-2.7613	-1.28805	-4.24901	-0.811859	-4.12391	-1.59436	-2.55421	-2.78209	-2.99937	-4.01661	-1.99078	-1.64226	-6.01055	-2.7372	-3.80982	-5.52257	-5.14091	-3.89501	-3.69093	-2.1215	-1.85221	-1.02729	-3.0938	-2.99869	-1.47462	-4.21696	-2.80185	-6.15553	-3.15896	-4.56639	-4.03295	-5.59917	-5.02298	-2.16609	-1.81395	-3.61729	-1.17252	-6.89723	-5.99208	-2.44793	3.24015	-4.15009
Q99102-1	MUC4	0.887981	0.967926	0.0479883	1.03382		0.92145	-0.0389938	-1.88311	-2.66313	-1.09434	-1.95599	-0.565784	-0.724144	-2.35977	-1.88022	-3.25252	-2.47495	-1.1393	-2.84899	-1.76318	-0.435179	-0.772799	-0.88476	0.0860367	-3.81327	-0.591446	-0.204378	-1.10031	-0.909782	0.440483	-0.520885	0.013485	-0.214146	-0.697014	-2.77367	-1.98108	-1.6592	-2.59362	-0.0262794	-2.15282	-3.10598	-0.420326	-1.62804	-0.451029	0.125446	-2.36276	-1.37092	0.325693	-1.1685	-0.99782	0.0487022	-0.3843	0.926188
Q9HC84	MUC5B	0.576119	0.79815	-0.248385	0.841838		-1.18795	-0.197453	-2.08706	-2.9784	-2.05621	-1.14725	-0.194616	-0.858824	0.0444832	-0.780018	-0.608089	-1.01777	2.44071	0.310404	-0.961639	-3.75835	-0.748518	-0.105074	-3.35256	-2.58022	-1.06062	-0.138359	-1.59472	-1.43698	0.284002	0.792757	-3.92811	-1.97778	-2.40711	0.831329	-3.24901	0.745001	0.051363	-2.00071	-1.25809	-3.88269	-3.04716	0.634401	0.985376	-0.819695	-0.505836	-1.04863	-0.865044	-4.74029	-1.86288	-0.55337	-2.54291	-1.49191
Q6W4X9	MUC6	0.296745	0.562786	-0.585786	0.666286		0.850842	-0.902477	0.131283	-0.133587	-0.537897	0.955202	5.75291	4.00599	-0.493271	0.180386	-0.0957756	-0.245514	3.70478	-1.26222	4.47357	5.67374	4.63243	6.32044	-0.299515	-1.16733	1.86187	-0.994867	-0.0162354	-0.671333	0.141138	0.144924	-0.0692177	-0.172485	0.558586	1.40111	1.78955	1.47709	-0.132946	-0.348759	-0.47434	2.82394	-0.460707	-0.267849	-0.20072	-0.11212	0.654366	0.341312	0.769835	0.784143	0.6653	0.177366	0.879505	0.650873
Q14764	MVP	0.198089	0.442235	0.441833	1.35833		3.23886	2.74073	1.40102	1.59115	1.0121	1.6456	1.94924	2.26267	2.82914	1.53739	1.35769	2.73981	2.63988	1.76617	2.05242	0.947926	2.14435	1.43714	2.12015	2.20637	2.22056	2.33632	2.36022	2.42125	2.41439	1.93828	3.19043	2.16443	2.02619	1.73813	4.98177	1.36582	1.73092	1.84925	2.5513	2.72889	1.8865	1.98252	1.77313	2.42866	1.34367	1.22672	1.56929	6.72137	1.86279	0.472378	5.5848	4.91661
Q9NR99	MXRA5	0.469371	0.719221	0.121069	1.08754		2.98109	3.99195	3.91631	2.79297	4.01542	3.13416	2.9314	3.68718	3.49702	3.02005	3.73324	3.47493	2.6494	3.8562	3.20493	3.56041	3.02061	3.01264	3.49244	3.36513	3.278	4.13157	3.47962	3.70467	2.68432	2.89512	2.71447	3.48619	2.13274	3.73782	2.99986	2.98159	3.09894	2.83029	2.94622	3.40645	3.3621	5.86325	3.48919	3.63027	3.74083	3.16766	3.57214	3.39017	3.93515	3.61172	4.03031	3.43145
Q9BRK3	MXRA8	0.343329	0.606183	-0.127717	0.915278		6.00344	6.17196	5.90491	6.47551	6.36917	6.43615	5.87873	5.82592	6.03462	5.99586	5.69654	6.12703	6.7506	5.70419	5.44316	5.66294	5.6485	6.17461	5.33637	4.8048	5.71634	5.82871	6.00798	6.09163	6.13432	5.59784	6.94843	6.65129	5.95301	5.81918	5.5961	5.57143	5.50682	6.60738	5.71211	5.33511	6.26608	4.98604	5.49522	6.39556	6.52567	6.17816	6.45732	5.42257	6.29386	5.83229	5.29705	5.78151
P35580-2	MYH10	0.917621	0.973402	0.0402414	1.02829		-3.79328	-1.42835	-2.10492	-3.83521	-2.27766	-1.38228	-4.19592	-0.991159	-2.54712	-0.0204353	-0.899467	-1.66653	-1.01631	-3.09021	-2.76314	-1.42547	-1.03743	-2.97383	-2.05284	-1.68538	-1.54922	-1.63654	-2.47762	-3.3057	-2.29165	-2.87363	-1.21326	-2.46256	-5.90757	-2.52103	-1.77025	0.180437	-1.83939	-0.979647	-0.933277	-4.31389	-1.14203	-2.40395	-1.92549	-1.83472	-0.925425	-2.32151	1.61132	-0.896919	-3.60236	-2.69326	-4.16719	-2.94983
P35579-1	MYH9	0.916464	0.974102	0.0187824	1.0131		3.46279	4.16016	4.5497	4.05147	3.15207	4.08969	3.63117	4.02915	4.28375	4.8399	3.85849	3.77459	4.31314	4.30895	3.21874	3.76911	4.032	3.26784	5.47825	4.82061	4.48473	4.56044	4.4058	3.79373	4.21351	4.20814	3.41	3.96624	4.15026	4.18701	3.86729	4.54647	4.62005	4.27861	5.11567	4.64068	4.29622	5.07406	4.81271	3.45477	3.78647	5.10345	2.93321	3.40268	3.49673	2.83459	4.01792	3.2812
P19105	MYL12A	0.120747	0.333308	-1.03124	0.48929		-1.42971	-2.93921	-1.4794	-3.19619	-4.10452	-1.23118	-2.40485	-1.8184	0.83753	-0.107975	-1.67113	-1.95205	-1.95219	-1.29885	-2.40871	-3.67729	-4.09117	-2.61199	1.08412	1.65423	-0.272417	3.48978	1.1741	-4.44792	0.256411	-2.68304	-4.96975	-2.58928	-3.88409	-4.2802	-2.57289	-0.762728	1.78087	-1.98856	-5.67923	-1.19364	-2.15893	3.36488	-1.63863	-0.686754	-0.178162	-4.54764	-6.09621	-4.30741	-4.60222	-4.60585	-4.15293	-4.46374
P60660	MYL6	0.880527	0.965751	-0.0216371	0.985114		0.576061	0.696814	1.36881	1.32203	1.04446	1.43612	0.668489	0.483755	1.46299	0.79578	0.85334	0.963749	0.875807	0.949717	0.710487	1.18703	0.882109	-0.0191154	1.75583	1.18489	1.25108	1.49252	0.673622	0.689837	0.626028	0.738947	1.68699	0.493591	0.422308	0.821426	1.62548	1.0174	1.14918	1.10722	1.38581	1.70609	1.29356	0.957373	1.45037	0.0389633	0.831221	1.78736	-0.193287	0.591478	1.33002	1.15137	0.0578594	0.215897
O43795	MYO1B	0.000133248	0.00583607	1.53355	2.89497	+	-5.04095	-5.13499	-1.25182	-2.45088	-3.48468	-4.29073	-4.1918	-3.33136	-1.79557	-4.32961	-3.33022	-2.78659	-1.95868	-4.01071	-1.81481	-2.71366	-1.93933	-2.01914	-0.0563107	-5.06984	-6.17014	-0.825756	-5.57349	-2.99655	-1.01984	-2.9387	-1.67066	-3.13731	-1.84439	-2.16824	-1.98874	-0.913603	-2.07755	-2.35849	-0.769344	-0.975599	-0.744432	-1.77017	-0.768532	-0.606356	-2.18815	-2.03521	-1.70927	-1.51467	-2.32525	-0.289522	-1.7542	-1.48023
O00159-1	MYO1C	0.969817	0.989339	0.00610858	1.00424		1.80432	1.58895	1.94242	1.17795	1.47611	1.63085	0.913937	1.21919	1.59237	1.15577	1.35931	2.05739	1.47943	1.80835	1.99131	1.84005	2.24091	-0.00352478	1.77272	1.46119	0.780298	1.5771	1.19822	1.32154	1.67794	1.61008	1.71531	1.66902	1.77414	2.14244	1.64595	0.629061	1.75427	0.46155	2.43394	1.83842	1.39373	2.30361	2.2535	1.27278	1.03951	1.48596	1.10439	1.75809	1.88985	2.25965	0.305702	0.417397
O94832	MYO1D	0.0780493	0.259156	-0.471212	0.721358		-0.67568	-1.98055	0.0741348	2.03021	-0.230703	-0.0768509	0.688902	0.303276	1.20295	0.436432	-1.00606	-0.511116	-0.397291	1.02531	-0.238844	-0.34449	0.60231	0.97949	-0.0912609	1.60865	0.320683	0.609262	-0.714945	1.70098	-0.153305	-1.36292	-0.263567	0.113775	-1.34075	-0.819971	-1.13539	0.598221	-1.10418	-2.25125	0.547367	-0.318726	-0.782009	0.271982	0.629934	-0.977985	-0.501053	1.02949	0.771049	-0.893745	0.36059	0.108767	-0.722801	-0.287519
Q12965	MYO1E	0.364562	0.624646	0.619768	1.53663		1.12776	-1.60667	-1.0601	1.82782	-0.642117	1.17984	0.130459	-3.11378	-4.83697	-3.38275	-4.93425	-0.591742	-4.81867	-5.51358	0.369606	-2.84672	-2.26068	-5.96417	-4.71155	-3.1317	-6.40297	-2.59969	-3.38662	-4.58486	-4.09429	-2.86794	0.343468	0.366562	-2.40654	0.0492058	-0.883169	-2.11979	-3.88746	-3.75799	-1.30998	1.47488	-1.25514	-1.33876	-5.17618	-3.88357	-2.81118	-6.91625	-0.526224	-0.062561	0.74802	-0.242151	1.20571	-3.08143
Q9UM54-6	MYO6	0.305895	0.57249	-0.166932	0.890735		1.4472	2.70379	2.33364	1.40591	2.00323	2.43369	2.03173	2.89596	2.72371	3.98615	3.02499	2.76336	3.03382	2.73144	2.28312	2.16491	3.67604	2.19713	2.4467	2.5974	3.19616	2.43645	3.74871	2.48931	2.85781	2.90907	2.28007	2.69345	2.59126	2.6135	2.81581	2.22651	2.74847	3.05873	3.34475	2.5281	3.19207	2.3604	3.13368	2.08227	2.27007	2.1332	1.62335	2.38084	2.06604	2.08605	2.18726	1.71538
Q6PIF6-1	MYO7B	0.206344	0.44937	-0.648189	0.638081		-2.25608	-5.5289	-3.27517	-3.23297	-2.35708	-2.33329	-6.00299	-2.71757	-5.23429	-4.39598	-6.40323	-2.45332	-2.4965	-2.1081	-2.02811	-2.96145	-1.14152	-2.99831	-3.57977	-3.78786	-1.32001	-4.86881	-3.99571	-1.16274	-3.32612	-2.24468	-3.41684	-4.02657	-5.48659	-5.46589	1.10428	-4.70944	-4.88967	-5.81937	-2.67919	-4.33946	-2.2622	-4.00181	-1.14441	-4.19349	-7.08	-5.33618	-4.22271	0.468006	-3.1491	-5.85231	-4.42188	-4.94949
B2RTY4-4	MYO9A	0.510036	0.751179	-0.205503	0.867237		-1.42093	1.41276	-0.417404	-0.593763	1.4255	-1.08858	-0.74959	-1.23966	-1.18078	-1.93925	-0.89773	-1.0954	-1.80895	-0.955208	-0.81485	-1.18873	0.6798	0.10541	-0.480907	0.392675	-0.516752	1.32792	-0.559206	-0.260952	-0.295034	0.738651	3.80149	-0.305998	-0.577917	-0.768614	0.0508537	-0.350744	-1.74067	-0.94614	0.402485	-0.886776	1.59719	-0.153893	-1.16101	-1.02158	0.349125	-0.109755	-0.863726	-0.324291	-0.249685	-0.720907	-0.250027	-2.04502
Q13459-1	MYO9B	0.375364	0.635713	-0.234367	0.850058		-4.91591	-2.69275	-4.07999	-3.24738	-3.73144	-3.67908	-4.61243	-4.69473	-3.16658	-2.44574	-2.76974	-4.64479	-3.7809	-3.0426	-3.60218	-3.30546	-4.47142	-4.46656	-2.72187	-4.45803	-5.24502	-3.75869	-2.86363	-4.41243	-4.4418	-1.56617	-3.32312	-1.82331	-4.55925	-3.8755	-3.9672	-3.18881	-4.1228	-4.37819	-3.38354	-4.11736	-3.31007	-3.33015	-3.55753	-4.01675	-2.75456	-5.47102	-2.72784	-5.33661	-2.6325	-3.38107	-5.02191	-4.38594
Q99972	MYOC	0.0497252	0.205218	0.721733	1.64916		0.50725	-1.24517	-4.5263	-0.0382633	-0.785416	0.721409	0.445366	0.849613	-1.39131	-0.269899	0.8559	1.29251	0.692192	0.0399075	-0.540972	0.696726	0.355053	0.603365	-0.592585	-2.77931	-1.45076	1.0947	-0.183004	-1.42429	-0.641088	-1.48297	1.17808	-0.175064	-0.610889	-0.958826	0.0642624	1.80842	0.871719	1.43646	-1.06233	-1.21254	0.617804	-0.193686	-0.342949	0.377737	2.07873	-0.985165	0.873774	1.20546	2.3384	1.73679	0.033062	0.505358
Q9NZM1	MYOF	0.0961815	0.296714	0.457765	1.37341		-0.301092	0.0715675	0.28434	0.280037	0.115891	0.0901089	-0.00633812	2.45164	0.627522	0.571859	1.91117	1.34478	1.43625	1.4069	0.0942345	0.402933	1.61823	0.145187	0.224577	1.39494	-0.0493164	1.43587	0.230509	0.616926	-0.0584297	0.110012	-0.606371	0.43976	1.53469	0.991098	0.721043	-0.236168	3.1778	-0.160103	0.602921	0.604671	0.701155	1.51703	1.37851	2.30447	2.97272	1.96139	2.32171	-0.519615	0.479507	0.0530891	1.24991	-0.869324
Q02083	NAAA	0.00289434	0.0367727	-0.582692	0.667717		1.26858	1.71146	0.584848	0.958912	1.7099	0.761202	1.19825	1.96214	0.0476952	1.81677	1.23934	1.58587	1.18594	0.697512	1.66316	1.34143	0.948744	1.58533	0.258474	0.466806	1.98047	0.680414	2.05524	0.948811	1.18785	0.95632	0.289677	0.988888	1.30225	0.843155	-0.354738	0.683277	1.0661	0.220985	1.0898	0.0330658	0.590519	0.216831	0.12397	2.09952	1.46242	0.503813	0.187212	-1.31321	-0.0173168	0.962868	0.85313	0.706827
Q9Y3Q0	NAALAD2	0.535367	0.766678	-0.28476	0.820878		-3.40698	-3.35193	-2.74186	-1.94633	-3.62539	-1.63644	-0.696362	-1.68225	-4.10023	-4.64967	-4.14637	0.760777	-4.54081	-1.45926	0.268675	-2.36797	-3.8616	-4.47309	-3.51327	-4.27104	-5.29171	-4.26261	-2.32582	-1.75662	-3.23745	-5.02859	-3.25191	-4.17853	-2.90869	-5.11233	-4.60327	-1.91552	-3.32905	-2.61413	-1.70877	-1.75356	-4.64371	-2.35867	-3.09609	-3.59244	-3.75602	-2.87045	-4.29667	-5.26639	0.687958	-2.60776	-4.29334	-6.20962
E9PAV3	NACA	0.900725	0.972501	0.0550262	1.03888		-5.87265	-3.83432	-4.77801	-5.944	-4.13411	-3.14646	-3.4765	-4.67309	-2.81474	-6.97464	-2.97583	-2.66367	-2.94026	-3.94561	-3.81174	-1.85458	-2.58422	-1.54823	-2.17175	-2.6001	-4.56564	-2.95797	-3.9011	-4.79721	-2.1064	-4.66198	-3.4736	-2.68695	-5.15859	-4.37018	-8.10641	-1.39319	-5.06734	-4.37024	-2.6467	-1.25404	-5.82043	-1.644	-2.57323	-2.99916	-2.8256	-2.22239	-1.5137	-3.64282	-4.10548	-2.89274	-4.98028	-4.09535
Q13564-1	NAE1	0.272815	0.534441	0.493405	1.40776		-2.7429	-5.16823	-4.95194	-2.19786	-5.27152	-2.33969	-5.60395	-4.62324	-2.14944	-5.00344	-3.42117	-1.63073	-3.89913	-4.29132	-2.49823	-5.53625	-4.3445	-2.91348	-3.63342	-3.64915	-4.2948	-6.20868	-4.97309	-3.52762	-3.40017	-3.47107	2.36552	-3.70354	-4.91639	-4.4644	-2.16729	-4.17455	-5.71242	-3.06031	-4.55205	-2.28249	-2.98645	-4.02975	-3.48049	-4.24888	-3.02325	-2.31338	-2.12715	-2.83093	-1.57558	-2.17164	-0.5247	-3.12051
P17050	NAGA	0.0146702	0.098429	0.547429	1.46148		4.41385	3.60202	2.26985	2.60448	2.11134	2.34956	1.92951	2.44507	1.64686	1.52201	1.28841	2.93484	1.88327	1.84556	2.09468	3.52703	1.90372	1.29524	2.08452	1.27365	1.21937	2.05071	1.87836	1.31414	2.93045	2.00562	3.08275	2.02899	2.86194	2.11702	1.8245	2.47468	1.8966	3.53025	2.07044	2.51158	2.67617	2.34419	1.55482	3.11826	3.62379	2.98054	2.15771	3.20463	3.26419	3.78601	3.38994	3.51552
Q9UJ70	NAGK	0.939739	0.976695	0.0219351	1.01532		-1.54865	-2.2252	-1.47162	-2.73239	-3.41524	-3.47805	-2.27057	-3.36754	-1.25193	-2.12273	-1.25957	-4.00012	-1.81854	-0.538519	-1.57287	-2.22883	-1.52444	-3.78471	-0.812891	-3.16491	-1.89289	-1.34431	-0.909603	-0.289288	-1.39089	-1.39361	-2.03044	-1.16597	-1.91397	-2.74724	-2.07578	-1.12679	-1.56928	-1.35082	-1.28164	-0.934422	-1.99078	-1.22182	-1.71179	-2.70807	-1.7046	-0.665298	-4.96149	-1.5065	-2.571	-2.69457	-2.89853	-1.21712
P54802	NAGLU	0.179076	0.421211	0.277548	1.21213		6.02371	6.43726	5.03587	5.04916	5.47459	5.0403	6.0838	5.22372	4.76626	4.43066	4.49651	5.79285	4.79627	5.52073	5.55979	6.20211	5.089	4.71785	4.01332	4.92032	4.07625	5.84756	4.94995	4.49295	4.61726	4.73546	5.05466	5.50359	4.30979	5.02729	5.12556	5.91319	5.2239	4.93092	4.6885	5.86536	4.37331	5.61905	3.91695	6.30017	7.13268	4.97959	5.42602	6.04383	6.15317	5.98215	5.47036	5.89189
P43490	NAMPT	0.652552	0.842742	0.140695	1.10244		-0.629242	-1.79541	-2.01536	-0.873638	-1.42456	-0.208664	1.04701	-0.176655	0.0812607	0.0216827	-0.364912	-2.32704	-0.999203	-0.186302	0.728535	1.04993	1.55795	1.64157	0.64994	-1.07519	-1.75822	-0.329836	-0.354752	-1.01734	0.0756855	-0.597187	-2.18483	-0.977165	-1.97628	-0.469669	-1.50118	1.12068	-0.552458	1.50759	1.19015	0.0199146	0.28916	0.297907	0.607597	-1.31416	-1.07996	0.871143	-1.57238	-1.23861	-1.12667	-0.582766	-0.773674	0.210472
Q9NR45	NANS	0.497539	0.740645	-0.295321	0.814891		-2.70994	-2.37156	-3.0935	-2.3299	-3.47463	-2.18941	-1.25511	0.0645218	-2.71478	-3.4741	-1.77373	-2.41172	-3.50016	-0.984554	-2.235	0.00810623	-0.643932	-3.71366	-3.51785	-2.4392	-2.04674	-1.8006	-2.17864	-1.43587	-4.20038	-3.99137	-1.63761	-2.2819	-2.11402	-3.28233	-0.400309	1.77974	-2.36832	-2.85061	-2.09274	-0.830753	-1.24864	-2.3476	0.233171	-3.39835	-2.81763	-4.36427	-2.18173	-4.65425	-3.82804	-5.40319	-5.50697	-4.18189
Q99733	NAP1L4	0.0815268	0.268814	-0.521109	0.696836		-2.39719	-1.24958	-2.2572	-2.88801	-1.7076	-2.60777	-1.50762	-1.58321	-2.26777	-1.27579	-2.29194	-2.95745	-2.03324	-2.1548	-3.14342	-0.909084	-1.61506	-2.17627	-1.95747	-3.12949	-1.68142	-2.18657	-1.50033	-3.39678	-2.31979	-2.14405	-2.27276	-3.18226	-1.67596	-4.66272	-3.42637	-3.62438	-1.63969	-2.29944	-1.74055	-2.4296	-1.81531	-2.79591	-1.9327	0.715153	-1.26989	-4.14215	-3.5574	-4.75407	-3.54187	-2.9102	-4.38224	-1.96113
P54920	NAPA	0.472799	0.72125	-0.140835	0.906994		-0.732805	-0.186842	0.922188	-0.305079	-0.372566	-0.580301	-0.761946	0.197395	0.571386	1.1585	0.342089	-0.339865	0.376591	-0.265837	0.701159	0.563957	-0.0970631	-0.898401	0.186342	-1.43994	0.5821	0.0154972	0.442387	-0.515173	0.1465	1.03292	0.662622	-0.0818024	1.09604	-1.03525	0.0280132	0.160046	0.268167	0.0687256	1.0885	0.214087	-0.165977	-0.378881	1.1791	-1.72926	-0.650608	-0.130371	-0.492979	-0.200842	-0.208704	-0.27949	0.153519	-0.854809
Q99747	NAPG	0.893077	0.967841	-0.0472376	0.967788		-4.56717	-3.23669	-3.27503	-4.47945	-3.88198	-2.88891	-4.48581	-2.44758	-3.40108	-3.80376	-2.47314	-5.35164	-6.48444	-3.49247	-4.08834	-2.42221	-3.58528	-2.50127	-3.26119	-3.30846	-4.07238	-3.38282	-4.56207	-3.57162	-4.90081	-5.69981	-4.7653	-3.69692	-3.74327	-4.60419	-2.55967	-5.49128	-4.18309	-4.43966	-2.49105	-2.61296	-2.33849	-2.98538	-0.835127	-3.86139	-3.51396	-6.19156	-5.17711	-3.97099	-2.98184	-4.40274	-6.52677	-5.23967
Q6XQN6-1	NAPRT1;NAPRT	0.426848	0.684796	0.316511	1.24532		0.858418	1.23104	0.982855	0.344526	-1.21717	1.37589	-0.321493	0.450552	2.12597	0.553516	0.688372	0.307058	1.05819	1.01616	1.29473	0.438845	1.15934	1.70576	0.667236	2.09912	0.463264	2.15087	0.685516	2.09492	2.1971	1.62274	0.532303	1.90994	1.54404	0.579006	0.146132	8.58842	0.922773	1.63711	1.45653	0.265337	1.41617	0.900805	0.462812	1.48162	1.43576	1.96718	0.256315	0.370182	2.27261	0.304199	-0.78199	1.44492
O96009	NAPSA	0.775231	0.914951	0.0404187	1.02841		6.19678	5.42846	5.6433	6.0767	4.82309	4.92227	5.36816	5.35917	5.30961	4.70126	4.97004	4.74303	5.07081	4.34585	6.07951	5.8768	5.26801	5.42717	5.24617	5.1541	4.47766	4.40015	4.98354	5.21408	5.09108	4.5188	5.41849	5.21478	6.18171	5.29327	5.45104	5.87179	4.45948	5.43368	5.47888	5.09266	5.48878	4.92149	4.7357	5.43519	5.42732	5.16864	4.36463	5.22939	5.2873	5.58434	5.25223	4.4572
O43776	NARS	0.202594	0.446354	-0.402448	0.756574		-0.557959	-0.14465	-0.163351	-0.488886	-0.849337	-0.42404	-0.0715694	0.788301	0.728712	0.715004	0.0346756	2.82848	0.339037	-0.306679	-0.243158	0.527948	0.0628338	0.323448	-0.631315	0.316011	0.525846	0.00143623	0.378435	-0.0516205	-0.106001	-0.158533	0.333872	-0.12907	-0.216776	-1.36802	-1.28367	1.25468	1.3293	1.23918	0.736561	0.0510273	-0.548574	0.734825	1.15307	0.889208	1.96406	-0.311989	-1.55443	-0.919573	-3.03667	-3.08151	-1.20006	-1.32396
O14594	NCAN	0.616884	0.821953	0.222559	1.1668		-2.6786	-2.82709	-2.99743	-1.59854	-2.05624	-1.02245	-1.95803	-3.62653	-6.38363	-4.31528	-4.73929	-4.58722	-7.48866	-1.49118	-3.40744	-2.76234	-2.33588	-4.2449	-4.05237	-4.18285	-4.25858	-3.1315	-2.06767	-2.07225	-1.84384	-2.08248	-2.73011	-2.68998	-2.05741	-2.63333	-2.14668	-6.68056	-3.38916	-5.08054	-2.84623	-2.27828	-3.88525	-3.48782	-2.65178	0.0776863	-2.87919	-4.84578	-3.01112	-1.81981	-0.172192	-3.25165	-2.2555	-4.27735
Q6ZVX7	NCCRP1	0.294825	0.559628	0.414931	1.33324		-3.4879	-2.53837	-1.18531	-0.535368	-1.52369	-0.386795	-3.19177	-4.90847	-0.916908	-2.02783	-1.24304	-6.53411	-0.645426	-1.10167	-2.83293	-1.54155	-2.87805	-2.02539	-1.09381	-1.95895	-1.05296	-1.99467	0.0330238	-1.58231	-1.65243	-0.942965	-1.79135	-3.4398	-1.41549	-1.56607	-3.4679	-1.34771	-0.167274	0.689247	-3.19318	-0.72389	-1.9029	-1.41467	-3.20216	-0.572905	-2.09097	-0.233807	-1.93696	-2.7929	-1.8897	-1.90897	-2.59946	0.764292
P14598	NCF1	0.0118702	0.0847742	1.27388	2.41811		-1.99742	-2.78322	-3.77132	-2.03189	-2.07216	-2.32909	-2.7716	-4.45547	-4.23666	-4.14801	-4.2129	-3.5498	-3.04285	-2.47535	-0.783195	-4.67822	-6.20451	-1.39667	1.06392	-2.5963	-3.5086	-2.64871	-3.92726	-4.37381	0.734858	-1.189	0.028801	-1.29287	0.433706	-1.41779	-1.15941	1.34534	-2.28903	-0.669819	-0.0162735	-2.95012	-0.613733	-1.18213	-2.3812	-0.643257	-1.72158	-0.361961	-5.36691	-1.62523	-1.79886	-2.49508	1.00399	-3.93398
Q9Y2A7-1	NCKAP1	0.100126	0.303962	-0.587233	0.665618		2.06027	1.80741	1.43498	-1.92956	-1.21046	-1.01046	-1.32198	-1.92234	-0.920799	-0.863232	-1.53446	-2.05114	-0.659853	-1.15147	-0.952412	-0.944	-0.510342	-0.80003	-0.529413	-0.981178	-1.17916	-0.677511	-1.57512	-0.606674	-0.830084	-1.57276	-1.8819	-0.42321	-1.31424	-1.75025	-1.43007	-0.179142	-0.660181	-1.07775	-0.285221	0.163256	-0.523344	-0.822962	-0.267216	-0.50177	-1.0384	-0.216036	-1.10474	-4.72234	-3.29095	-2.48498	-1.79081	-4.68816
P19338	NCL	0.935413	0.977162	-0.0376742	0.974224		0.386778	-0.705381	-0.613285	-3.13285	-0.771404	-2.01734	-0.166101	-1.55538	-1.29765	-1.2797	-1.55414	-2.01489	-1.51512	-2.68011	-2.04258	-0.426157	-0.971373	-0.538374	-4.00142	-0.436251	-0.617214	-0.595161	-1.68438	-0.909224	-0.127024	-0.699036	-1.60074	-1.48863	-2.65988	-2.16872	-6.24937	-0.297451	-2.57431	-2.83622	-2.39068	-0.896986	-2.56835	-4.08959	-0.462141	-2.28977	-3.36353	0.309837	2.17666	1.4122	-0.197199	0.820404	0.925957	1.60698
Q92597	NDRG1	0.912086	0.973058	-0.0206862	0.985764		0.991844	0.836021	0.787447	0.903326	0.924776	1.41307	1.06874	1.25583	-0.00327301	0.0507565	0.475552	0.468468	0.693949	1.52024	0.505554	1.58172	1.95304	-0.61211	0.509527	0.186779	0.371902	0.530773	0.507719	0.683731	0.144001	1.1629	1.83179	1.01996	0.912891	0.943026	0.862484	-1.32712	0.484934	-0.20376	0.58687	1.3025	1.10791	0.588333	1.82249	0.712559	1.33402	1.66654	0.410303	0.778816	1.41024	-0.069664	0.861265	0.947363
Q9UN36-2	NDRG2	0.971993	0.989666	-0.00835708	0.994224		-0.472702	0.215233	-1.40517	-0.406967	-0.374237	-1.06512	-0.291756	-0.443789	-0.864985	-0.104675	-1.57905	-0.539581	-0.188047	-1.95238	0.0495911	0.406458	-0.141809	-0.986866	-2.34246	-3.05771	-1.63876	-1.14556	-1.61134	-2.06271	-1.7656	-0.959055	-1.91966	-0.81283	-1.71334	-0.123707	-1.383	0.329515	-0.606319	-0.954252	-0.695045	-0.979019	-1.70505	-1.52453	-0.814268	-0.048027	-0.63114	-2.58485	-1.72887	-1.58322	-1.05534	-1.25062	-1.03032	0.298864
P51970	NDUFA8	0.123458	0.33575	0.515618	1.42961		-2.33315	-2.93678	-3.34205	-5.08029	-4.54804	-5.27377	-4.40576	-5.18225	-3.51749	-3.6207	-3.55644	-3.52145	-3.24161	-3.26237	-5.27265	-6.42265	-4.10447	-2.96539	-2.30291	-4.19328	-5.01133	-4.70783	-4.84817	-4.18167	-4.94811	-3.15928	-6.09933	-4.89772	-3.26207	-2.69034	-2.29889	-2.41417	-3.05724	-2.93686	-3.77542	-1.45596	-3.67929	-2.86851	-3.78634	-5.79436	-3.21642	-3.21981	-5.86992	-3.85826	-5.69638	-4.11146	-5.04911	-4.17325
Q5TEU4	NDUFAF5	0.514873	0.7531	0.26738	1.20362		-1.73053	-6.64125	-2.01814	-2.14325	-1.89027	-2.46555	-2.64574	-3.25109	-2.25428	-3.10822	-2.69245	-0.895975	-3.17944	-2.10804	-2.59346	-1.37901	-3.0409	-2.12327	-2.53421	-2.68132	-3.22909	-2.38568	-2.20516	-1.24576	0.0720444	-0.910088	-1.84551	-0.279232	-4.97056	-1.58486	-0.468252	-5.21935	-3.31036	-2.20345	-5.19946	-1.75988	-2.08752	-1.76303	-1.82137	-3.15238	0.597187	-1.13682	-0.832487	-0.960884	-0.668608	-1.00505	-0.81531	-1.57916
Q96PU5	NEDD4L	0.00117569	0.0207752	0.974128	1.96445	+	1.37084	-1.26228	-0.516764	1.47918	-1.47671	0.789402	0.40449	1.48507	1.06415	-1.18254	0.640285	1.59165	0.351616	0.506321	0.107388	1.16897	0.162706	1.229	0.277878	1.10923	-0.456835	1.26358	-0.455397	-0.25025	-0.629114	-1.00708	3.14197	0.924847	2.96557	1.05543	0.580227	2.5607	0.75923	2.13634	0.619774	1.09383	1.68391	0.983923	0.758947	0.00434875	2.35849	0.568342	1.13877	1.65448	2.22141	2.25545	1.49531	1.03921
Q8IXH7	NELFCD;TH1L	0.21626	0.461245	0.41835	1.3364		-3.72556	-4.55275	-5.61205	-4.51257	-6.2091	-5.51916	-3.67456	-3.93045	-4.2265	-4.09381	-3.65399	-4.92325	-3.08459	-3.3033	-4.11506	-4.28965	-3.61562	-7.17957	-3.76982	-4.19807	-4.42662	-6.68466	-3.44847	-3.56068	-3.21822	-4.02012	-4.11366	-6.71168	-5.21092	-6.46067	-5.18983	-5.04077	-3.39779	-3.94339	-3.5423	-3.08677	-3.7231	-3.88992	-3.79161	-2.65065	-3.14039	-2.56372	-5.97171	-5.56661	-3.28093	-2.40862	-4.23697	-3.37459
Q92859-2	NEO1	0.999206	0.999151	0.000347124	1.00024		-1.33893	-2.02166	-1.23256	-1.21655	-2.08304	-0.504032	-1.44313	-2.7659	-0.715654	-3.00181	-2.13925	-1.00479	-1.88754	1.1691	-4.00382	-2.61115	-0.949223	-1.14519	-1.81982	1.82166	-1.62137	-0.227085	-1.82437	0.464964	-0.532297	-0.775896	-0.952944	-1.76286	-1.23978	-0.212017	-1.12123	-4.66857	-1.02081	-1.21764	0.301022	-1.32805	-1.96834	0.207586	-2.0418	-2.5234	-1.5879	-0.27515	-0.342056	-1.24281	-1.89303	-2.55489	-0.668774	-0.399084
Q99519	NEU1	0.595741	0.80992	0.0863758	1.0617		3.83185	2.82567	2.77223	2.35209	3.12165	2.18314	2.901	2.12267	1.43806	1.59339	1.62271	1.94978	2.10167	1.15871	2.87883	3.25831	1.76949	2.31243	2.27516	2.0374	1.96433	2.40487	2.28253	1.9356	2.72513	1.61917	3.09089	3.12584	2.97025	2.43163	2.30628	2.18833	1.74672	2.7241	1.91718	1.54297	2.54482	2.07856	1.99539	2.4869	2.83918	2.68906	2.51735	2.7354	2.38901	2.89509	2.68677	2.93869
P35240-1	NF2	0.42975	0.685186	0.282003	1.21588		-4.57538	-5.39496	-2.49725	-3.95103	-4.60849	-2.81951	-6.19054	-6.02565	-2.61378	-4.16392	-3.40074	-3.66098	-4.4676	-3.52666	-3.11957	-3.64018	-3.4329	-3.55711	-5.51939	-2.16525	-2.31266	-3.27554	-6.26449	-3.75458	-3.57553	-5.90026	-5.4832	-4.75152	-3.49914	-4.80175	-3.77674	-5.51411	-2.20204	-4.16172	-3.11221	-4.2378	-2.18154	-2.24968	-2.60905	-3.84328	-3.87012	-5.14524	-4.74828	-3.10408	-5.63424	-5.56525	-1.89558	-4.1
O00712-4	NFIB	0.80595	0.931859	-0.0693002	0.9531		5.62775	6.40264	5.8657	4.6332	4.58984	3.97334	5.25601	5.41709	4.65295	7.06069	5.66799	6.53302	5.54238	5.22754	6.11049	5.61247	6.71446	6.04552	5.74825	5.96928	7.93447	6.61144	8.10042	6.62906	7.43466	7.61206	6.21502	6.72476	5.2786	4.77489	3.95325	4.98177	5.2805	6.62671	6.66741	5.3066	5.74179	6.4809	6.82176	6.33937	6.19972	6.07358	5.94246	6.55509	5.96787	6.39228	7.51089	7.08461
Q5JS37	NHLRC3	0.00959308	0.0758723	0.994619	1.99255		-3.66123	-4.15205	-3.39591	-4.56304	-4.25607	-4.32509	-3.35504	-4.97132	-3.66146	-3.75063	-4.1424	-3.74762	-4.19589	-5.96628	-4.09114	-2.32652	-2.78447	-4.79544	-3.18886	-6.03895	-3.41329	-4.53771	-3.47442	-4.0332	-4.03568	-5.41093	-4.67629	-6.03586	-4.54907	-4.20789	-2.54361	0.798212	-3.64857	-5.41657	-3.55593	-4.51848	-3.97843	-1.96745	-4.72372	-2.35656	-2.25218	-4.0148	-3.21185	-2.10867	-2.36386	-6.05388	-0.784306	-2.212
P14543-1	NID1	0.381693	0.640983	-0.193334	0.874582		4.74346	4.33136	5.60243	5.87325	5.21239	5.83619	4.84033	4.41972	3.92556	3.45677	5.12307	5.18879	3.61863	3.55902	3.92695	4.41883	3.58706	4.73515	4.36427	3.83918	3.9614	4.97565	4.54405	4.42093	4.16434	4.43047	6.05694	5.3815	4.13146	3.67669	4.27827	3.29607	4.83028	4.74932	3.09499	4.58764	4.61302	3.67751	3.2786	4.69981	5.33334	4.51924	5.74734	4.55728	5.16842	3.63979	4.59268	5.4742
Q14112-1	NID2	0.201163	0.444462	-0.824959	0.564498		-6.07614	-6.55477	-4.10312	-1.30931	-1.39534	-5.08208	-2.26211	-0.238281	-2.65485	-1.32317	-0.392071	-2.02758	3.42836	-1.42663	0.837091	-3.78418	-2.53212	0.336016	1.91968	-2.04634	0.650173	-5.12986	1.14308	-1.42234	1.94844	-0.742277	-0.43943	-1.31839	-4.03227	-1.31836	-3.27268	-2.96834	-2.30841	-1.74103	0.565216	-5.51718	-0.878263	-1.81963	-1.36884	1.08105	-2.30171	-2.10098	-2.85675	-4.16548	-5.1242	-3.74969	-0.433867	-2.18602
Q86X76	NIT1	0.614552	0.821113	-0.265864	0.8317		0.448334	-2.85805	-2.89675	-1.35086	-1.88092	-2.91923	-2.41578	-2.96613	-1.06068	-3.26065	0.439465	0.12439	6.41684	-1.61965	0.155298	-0.387455	-1.2203	0.266806	-1.23477	-4.11388	-0.211988	-2.57122	-2.99972	-2.33959	0.28265	-1.08452	-1.43638	-1.93244	-0.45443	-1.93101	-1.54252	0.322569	0.0432358	-1.82464	-2.32094	2.75396	-0.22538	-2.84583	-1.31311	-2.35315	-1.40736	-1.56252	-1.11317	-2.76376	-1.8471	-3.51117	-3.14131	-3.01338
Q9NQR4	NIT2	0.0581593	0.224469	-0.326019	0.797735		1.44604	1.90686	1.89562	1.59283	1.67764	1.45673	1.84565	2.81294	1.61508	2.24228	1.93334	1.46503	1.91249	2.60921	2.08242	1.95683	2.08565	2.43128	1.28772	1.47058	2.15534	2.47864	1.80713	1.77715	1.24962	1.27871	1.16562	1.56189	1.71501	0.865501	0.637089	3.59296	2.02174	2.26805	1.99041	1.74244	1.90814	1.38937	0.996767	2.21665	1.19932	0.903875	1.32978	0.334875	1.00873	0.886429	1.36751	1.67662
Q9BYT8	NLN	0.923694	0.975242	0.031718	1.02223		-4.71045	-4.49496	-6.09911	-4.519	-4.06844	-4.14003	-4.31852	-5.22074	-4.57253	-5.19804	-3.5685	-4.59841	-5.69569	-4.79277	-3.64111	-4.29374	-5.63977	-4.94435	-5.8191	-3.43314	-5.12069	-3.75307	-3.14951	0.195156	-5.96319	-3.36287	-3.05175	-4.00344	-2.69607	-3.41482	-6.05147	-3.79878	-4.69806	-4.59011	-2.97509	-4.44344	-4.19836	-4.36085	-4.33645	-3.63242	-3.66594	-4.30241	-6.30248	-5.80319	-4.15518	-3.63678	-4.8987	-4.53202
P15531	NME1	0.879856	0.966058	0.0551715	1.03898		-3.42634	-3.3697	-3.14236	-5.02961	-3.48348	-5.30452	-4.0215	-3.05477	-1.68486	-2.01272	0.0668888	-2.20055	-3.30782	-3.29525	-3.47079	-2.05253	-3.23093	-2.89605	-3.34557	-3.05786	-1.93479	-0.323479	-2.04654	-2.84056	-3.22023	-2.30607	-4.0061	-4.46122	-3.57318	-3.79784	-5.17943	-3.6483	-1.00798	-3.90633	-4.52226	-0.903	-3.59111	-2.13303	-2.17147	-1.47536	-0.586634	-1.37127	-4.13465	-2.19539	-3.51796	-3.44323	-3.38744	-3.2502
P22392-2	NME1-NME2;NME1;NME2	0.765589	0.910441	0.0656175	1.04653		3.38961	3.7924	4.478	5.31855	3.67134	5.72245	4.9369	4.49643	3.92518	5.73639	3.4048	4.28097	2.83211	3.43729	4.4791	3.59854	3.89739	5.48498	4.79227	4.00575	3.788	3.28498	4.45861	3.71704	5.59009	4.50503	4.53534	4.56915	4.31318	5.70634	3.3154	4.45447	3.74009	3.67003	3.8349	4.52734	4.93025	4.69087	3.84314	3.30655	4.50267	4.78994	5.80139	3.66249	4.30197	4.70376	4.3897	4.6341
Q9UM47	NOTCH3	0.0669604	0.2414	-0.641168	0.641193		-2.46297	-3.82432	-3.28764	-5.04621	-3.98141	-4.79129	-2.98772	-3.20086	-3.5157	-2.93639	-4.37501	-6.19414	-4.66056	-5.7064	-3.01885	-3.48495	-3.95713	-1.83361	-3.75032	-5.90695	-2.75897	-3.30095	-2.46504	-5.18733	-2.98607	-2.04726	-3.15736	-3.09683	-5.13952	-4.95698	-4.90928	-5.14522	-3.30399	-4.01578	-5.59394	-3.12641	-5.20135	-4.09186	-3.14723	-1.28898	-2.85361	-4.90805	-4.09509	-4.13317	-6.25025	-4.51488	-4.25253	-6.12543
P48745	NOV	0.446407	0.697895	0.317057	1.24579		-4.55892	-0.919678	-3.08064	-2.45439	-2.98412	-4.12087	-4.29237	-4.93256	-3.91211	-3.71771	-2.56329	-5.15167	-5.40145	-2.70069	-1.66704	-2.20632	-1.74966	-3.01926	-1.61677	-2.2544	-4.00542	-6.40256	-5.38276	-3.25709	-1.45409	-3.68293	-4.7795	-2.03833	-2.91418	-5.27117	-1.92835	-3.47358	-3.46059	-2.10357	-2.30803	-3.51428	-1.97312	-2.75836	-0.495398	-6.47655	-2.86605	-2.29783	-4.67484	-2.75193	-1.33748	-4.37069	-2.00957	-4.03512
P61916	NPC2	0.0857929	0.277742	0.645115	1.56386		-0.00734138	-2.93578	-4.22126	-3.28926	-2.91669	-2.92523	-4.1981	-1.32071	-3.01649	-2.80486	-0.982237	-1.86963	-2.45897	-3.2623	-2.01684	-1.76231	-3.18237	-2.81956	-2.07728	-3.72171	-1.12574	-2.56969	-1.74485	-3.73768	-0.158041	-2.03119	1.06899	-3.3293	-1.00993	-1.20506	-2.12266	-5.29692	-1.23509	-0.78336	-2.3889	-0.251451	-1.33263	-3.20257	-1.80896	-1.03382	-2.2969	-1.59998	-3.58551	-1.59784	-1.20838	-1.24893	0.03372	-0.648558
P55786	NPEPPS	0.000327359	0.00890476	-0.658116	0.633705		3.0773	4.64152	3.94278	3.70158	4.24674	3.71124	4.04258	4.22208	4.32349	4.18867	4.66654	3.89029	4.85811	5.1244	4.48871	3.75498	4.45792	3.83661	3.45815	4.57656	4.28494	4.05485	3.75644	4.29747	3.75542	3.44573	3.42267	3.61163	4.56667	2.86995	3.19242	3.07812	4.40114	3.74639	4.53927	4.08028	3.84988	2.89859	3.3853	3.54079	4.20143	3.13128	2.62764	2.73532	2.19051	2.55499	3.14405	3.41752
O60500	NPHS1	0.0479077	0.201612	-0.842661	0.557614		0.0904598	0.937256	-0.710157	-1.45759	-0.0540905	-1.2534	-0.383026	-0.0100422	-2.43812	0.433012	-1.94595	-0.840881	-2.21173	-5.455	-1.15148	-1.1614	-1.97055	0.29138	-1.18708	-5.0136	0.213657	-1.58265	-0.23188	-1.14544	-0.319319	0.631966	-0.0842247	0.100624	-1.0461	-1.72695	-2.64994	-2.3424	-1.15323	-1.56445	-2.04255	-4.98399	-1.76906	-3.62471	-2.37695	0.79958	-0.759867	-1.07544	-0.678522	-2.60159	-2.08885	-3.61239	-0.438406	-1.05258
Q9NP85-1	NPHS2	0.0491934	0.203778	0.629637	1.54718		-1.23245	-3.03789	-0.266653	-1.76647	-1.64176	-2.8555	-2.20183	-2.62783	-2.03646	-1.26448	-1.49224	-2.03945	-0.275833	-1.63667	0.0319958	-2.83411	0.376646	-1.58114	-0.644726	-2.7271	-2.02272	-1.61234	0.0200748	-0.717228	-0.699423	-2.54756	-0.308023	-1.5447	-0.728003	-0.655428	-1.53938	-2.86424	-1.34215	0.275143	1.47513	0.0949116	0.345175	-3.82579	-1.1343	-1.07447	-0.820469	-0.32333	-0.954632	-0.308283	-0.228218	-0.68656	-2.2491	-0.281759
Q9BXD5-1	NPL	0.87233	0.962698	0.0689531	1.04896		-0.27264	-2.80052	-2.30751	-2.02193	-1.55179	-1.87421	1.888	-1.66347	-3.83531	-3.15609	-1.17049	-1.00424	-2.28683	-0.919611	-3.73782	-2.78021	-3.95065	-2.82988	-2.80467	-5.85089	-4.07456	-4.62079	-4.16695	-2.65893	-3.83738	-2.54995	-1.95964	-2.366	-3.33475	-2.6911	-1.81191	-6.75157	-3.20096	-2.85636	-1.63369	-3.23092	-2.28016	-3.72238	-3.08474	-2.94459	-2.1909	-2.11374	-0.745687	-0.861322	-1.55225	-0.699942	-1.09099	-2.65509
P17342-2	NPR3	0.150742	0.381451	0.303717	1.23432		0.787106	1.33823	0.217243	1.51427	1.34465	0.39436	1.418	0.503805	1.16785	1.1765	-1.09863	-0.0653477	-0.665367	1.37728	1.60773	1.03627	0.839966	1.53276	2.38094	1.73434	1.63883	0.723228	1.78706	1.22458	1.87645	0.949924	1.95171	1.36544	1.26822	1.34888	1.27603	1.41218	0.971907	1.1011	1.55181	0.0822506	0.468466	1.02084	1.0406	1.01777	1.17593	1.6501	2.0805	2.08641	1.17554	2.28368	2.44379	2.08917
P15559-1	NQO1	0.5419	0.773599	-0.243944	0.844434		-1.58105	-0.858974	-1.17832	-1.56688	-1.44751	0.0326691	-2.22715	-0.919203	-1.81308	2.6459	0.79171	-1.53189	-2.11576	-1.23306	-0.758415	0.237	-1.20353	-2.32173	-1.23517	-3.82211	-1.23514	-0.998526	-1.89004	-2.18962	-2.31202	-1.20012	-1.74179	-0.348564	-1.2472	-3.01715	-1.52892	-1.86771	-1.11233	-0.660118	1.031	1.20698	-0.552809	-1.63208	0.186945	-0.43182	-0.467337	-4.38463	-3.67414	-0.256796	-1.71771	-2.85534	-4.24259	-1.9568
P16083	NQO2	0.152595	0.382685	0.356871	1.28065		2.65003	1.78873	0.502886	1.76878	1.70375	1.5298	1.8171	-0.206995	0.62521	-0.704357	-0.567135	1.76077	0.625412	0.595709	0.401884	0.923555	0.903772	1.4706	0.642956	0.408422	0.169724	1.92798	0.72666	-0.492718	1.3688	-0.886162	2.90785	1.53807	1.38002	1.70252	1.38223	0.794054	0.605959	2.25053	0.911661	0.351547	0.63814	1.86357	0.799292	0.617308	2.39705	1.60001	0.794235	1.86718	1.76776	1.31979	1.18364	1.4117
P01111	NRAS	0.180767	0.423923	0.285374	1.21873		-4.42154	-3.94115	-4.01328	-4.10621	-3.77006	-4.60266	-3.94268	-4.85078	-3.70297	-4.07504	-4.16433	-6.24228	-2.888	-4.93191	-4.90738	-4.62444	-4.31575	-4.55027	-3.8318	-5.2853	-4.72014	-4.71644	-4.91822	-4.34201	-4.43511	-4.52715	-4.17801	-4.24372	-4.39482	-4.50451	-3.91777	-4.42507	-4.01108	-5.37275	-4.81304	-3.62592	-4.98823	-3.58836	-4.54868	-4.39729	-4.00538	-4.15695	-3.53827	-3.08685	-3.74634	-1.54145	-4.30144	-5.36305
Q92823	NRCAM	0.126772	0.34357	-0.532917	0.691156		-3.52018	-5.61813	-3.07548	-3.63142	-5.63449	-4.60131	-3.90983	-3.97863	-4.20132	-2.86303	-4.11226	-2.02588	-3.59904	-4.20876	-3.84898	-4.71848	-4.09593	-3.71861	-1.33211	-5.52886	-5.37737	-4.91128	-1.94683	-2.74344	-2.77053	-3.04354	-2.86901	-4.87146	-3.15371	-4.67856	-6.79199	-4.87236	-4.7649	-3.97131	-3.06805	-2.66283	-4.10756	-5.35582	-5.18973	-4.14261	-5.37247	-3.49112	-3.73403	-6.25365	-3.24689	-6.14952	-2.77643	-3.12922
O14786-1	NRP1	0.134498	0.355938	-0.41805	0.748435		1.19233	1.77868	1.25131	1.48057	1.98913	0.643421	1.71704	4.02888	2.59275	3.04107	2.17881	1.81367	2.34011	1.63314	1.79534	0.940561	1.38243	1.15235	1.95058	1.43609	1.95048	1.96551	2.05444	1.97151	1.21056	1.87472	1.18262	1.01528	1.63612	1.37998	-0.184252	5.66467	2.57449	0.906672	0.406033	0.34668	1.34994	0.841724	1.31789	2.03706	1.62456	0.776108	1.3572	0.500633	0.303822	1.17463	1.61332	1.41414
O60462-1	NRP2	0.386481	0.645766	0.318202	1.24678		-3.25534	-2.93161	-5.78367	-3.20009	-2.14945	-5.11458	-4.98743	-4.03909	-5.31657	-5.30465	-5.53657	-5.33605	-0.978031	-5.51639	-3.6146	-5.31803	-5.34	-3.69479	-2.60866	-4.02678	-4.02402	-2.6895	-4.27654	-3.47491	-3.86801	-3.94041	-2.46948	-4.82903	-3.2459	-3.80604	-3.89794	-4.7723	-3.89518	-5.27593	-4.88236	-4.3627	-4.06612	-4.14642	-4.93877	-4.05847	-4.35507	-2.96578	-5.55943	-3.46852	-3.30275	-1.38749	-1.18988	-1.21909
P46459	NSF	0.135145	0.357193	-1.03937	0.486541		1.9542	3.79145	2.48607	2.12154	3.66766	1.63213	2.22032	2.70909	3.55809	1.29943	3.13279	2.44433	2.86164	2.56556	-4.78253	4.12759	4.23319	3.49839	2.72882	3.78717	-2.00077	-0.480709	3.53226	1.78245	1.63058	1.91838	-2.92907	1.46556	3.77835	1.316	1.83508	0.0433044	2.63205	3.37777	3.70384	2.1246	3.9827	0.78974	3.77151	-6.95673	-0.915989	0.235571	-1.90543	-0.78776	-0.92082	-0.253773	1.14662	1.47005
Q8TCD5	NT5C	0.042248	0.189165	-0.542801	0.686437		0.505463	1.17667	1.33547	1.31359	0.960266	0.691414	3.13025	3.02499	1.8031	1.72136	1.55519	2.05674	1.4745	2.1623	2.99149	3.14504	3.16838	3.76233	1.06559	1.89744	1.07255	1.5576	1.30595	1.75068	0.93856	1.35856	1.62339	1.24934	0.734621	0.372826	0.605381	3.62758	2.11144	2.52826	2.46339	1.33492	1.30823	1.54128	0.630001	1.5213	1.44484	0.372671	1.50473	0.342102	1.0507	-0.432413	0.587091	1.06519
Q9P121	NTM	0.970856	0.989472	0.0132095	1.0092		-1.31486	-4.32804	-4.94155	-6.62579	-4.33596	-3.6491	-3.78367	-2.68865	-3.8315	-2.96692	-3.8996	-2.28662	-4.04674	-1.53462	-4.82495	-4.37216	-4.96368	-4.96999	-5.56385	-2.39641	-2.96216	-5.78699	-4.17844	-4.35184	-3.02244	-2.32956	-2.98702	-5.77934	-4.57018	-4.97443	-3.1205	-4.80696	-5.08637	-4.49443	-5.45346	-5.21792	-4.54589	-3.67492	-4.86703	-3.02836	-1.68333	-2.21292	-3.13266	-3.19646	-3.88178	-3.17549	-3.79167	-2.47993
Q9HB63-1	NTN4	0.403995	0.663855	0.446177	1.36242		-5.17054	-1.89508	-2.0415	-6.79422	-5.06469	-3.84382	-6.87234	-6.55902	-5.0323	-5.93313	-4.9221	2.37587	-2.69004	-3.0726	-3.23446	-2.89918	-3.2869	-4.98199	-1.20157	-2.7632	-2.97734	-3.67872	-3.75801	-3.70011	-4.07285	-4.18911	-3.7928	-3.22738	-3.93094	-3.02845	-1.15853	-1.81905	-3.39814	-5.84624	-4.13208	-3.61142	-4.67106	-1.39915	-2.9552	-2.14365	-0.0423355	-4.26679	-6.15149	-3.5529	-0.387993	-4.52989	-5.16971	-4.0808
Q02818	NUCB1	0.000140307	0.00593548	-0.50124	0.706499		4.19416	4.15934	4.41501	4.11971	4.93757	4.3066	4.83294	4.83835	5.00074	4.08025	4.43564	3.97848	4.24783	4.04759	5.36457	4.70819	3.8812	4.90811	4.59487	4.1525	4.7177	5.008	4.26078	4.35222	4.02211	4.86631	4.11315	4.25697	3.65578	3.99214	4.1343	4.56086	4.37801	3.89149	3.63637	3.36473	4.17455	4.01636	3.09804	4.60862	4.76133	3.82785	3.65965	3.37187	4.31933	3.85931	3.70965	4.09844
P80303	NUCB2	0.687689	0.864117	-0.0896134	0.939775		-2.20477	0.764584	-0.431433	-2.27205	-0.073473	-0.578999	-0.728403	-0.426628	-0.369844	-0.927128	-0.137266	-0.662132	1.80229	-1.53651	0.213957	-0.189791	-1.06085	-0.877312	0.0627022	-2.11903	0.720278	-0.11076	-0.951372	-1.27132	-0.787565	-0.335289	-0.581833	-0.864172	-0.263418	-0.177465	-0.804996	-0.912865	-0.110905	-0.341681	-1.67264	-1.07146	-0.403877	-0.768517	-0.623631	0.2388	0.179079	-1.12853	-0.750429	-0.567684	-0.469868	-1.666	-0.757788	-1.09992
P36639	NUDT1	0.892693	0.967959	0.0638835	1.04528		-0.0229187	-0.17524	-2.1307	-2.04761	-1.18605	-1.63131	-1.52699	-1.7295	-1.68865	-2.33173	-1.42495	-0.554165	-0.229862	-3.83072	-0.0459881	-4.493	0.266953	0.00436783	-4.21622	-1.4745	-0.883186	-1.31867	0.199684	-4.09996	0.137268	-0.0145073	0.72888	0.564793	-0.0225964	-2.09671	-0.704453	-2.26913	-5.74242	0.33247	-1.81785	-1.0739	0.730804	-0.26298	-3.40546	0.111219	0.509352	-0.790245	-2.8984	-2.01644	-3.52748	-0.660744	0.967527	0.80479
Q9UKK9	NUDT5	0.942576	0.978247	0.0241761	1.0169		0.956057	0.305746	1.6371	2.10439	-0.105415	1.16076	0.447868	-0.193142	0.864803	-1.29554	0.151705	0.0998344	-0.612089	1.11178	0.48567	-1.84237	-1.08096	0.231161	-0.170307	0.121937	-0.265865	-0.137608	-0.446901	0.250484	1.15783	1.26424	-0.70499	0.610157	1.08462	2.08539	0.650608	-0.236382	0.0335121	0.188175	-1.08103	1.1446	0.736153	-0.079771	1.42449	-4.64902	0.00229073	1.6151	-0.791185	0.121212	1.68369	0.773409	-0.104647	0.243982
P61970	NUTF2	0.20526	0.448504	-0.225226	0.855461		4.57095	4.28442	3.64705	4.72665	4.98559	5.10494	5.29029	4.96962	4.29307	4.82718	3.64801	4.29968	4.38794	4.93815	5.5459	5.09594	5.32851	5.35991	4.20485	5.51838	3.96926	4.71982	4.27831	4.48189	4.23265	4.6023	5.27451	5.13801	5.08537	3.91521	3.62085	5.62619	4.9735	5.36805	4.81999	4.47973	4.96043	4.3263	3.06647	4.44558	5.01098	3.93193	5.22815	4.12651	3.68212	3.74316	4.28161	4.89178
Q9P2P1	NYNRIN	0.000685402	0.0145133	1.33209	2.51767	+	-2.95123	-3.8299	-3.2575	-2.30573	-5.0195	-1.75777	-4.1215	-6.32178	-4.88602	-4.15223	-3.9062	-3.65149	-3.59164	-6.04397	-4.36317	-4.70443	-5.91594	-6.38556	-4.95455	-5.25901	-5.67232	-4.79812	-6.26352	-4.66053	-3.31803	-3.28913	-1.61111	-3.60678	-4.17224	-2.53312	-2.38594	-3.6992	-2.60852	-4.56283	-3.40947	-5.42181	-3.72473	-3.63293	-3.4488	-2.73225	-2.70005	-2.0174	-3.28573	-0.665525	-0.717953	-2.16509	-2.82095	-2.79561
Q86UD1	OAF	0.0652383	0.239422	-0.373701	0.7718		3.21955	3.0504	2.15423	2.57176	3.05311	1.81007	2.61187	2.96483	3.03377	3.19224	2.56192	2.90396	3.59861	1.75744	3.79882	1.91447	1.92874	2.43229	3.36108	1.75929	3.31113	3.0865	2.5932	2.35376	3.40235	2.71819	1.53264	2.71592	2.08434	2.41645	2.13463	0.640652	3.08614	3.60387	3.62347	2.3871	1.30011	2.16231	2.92359	2.58129	3.08695	1.85767	1.78259	2.91971	1.36605	1.94876	2.17914	2.29267
Q5VST9-6	OBSCN	0.0496681	0.205427	-0.659516	0.63309		4.93366	5.71249	8.00214	7.2746	5.38329	6.66425	8.03289	4.91441	6.31012	5.12312	7.36788	4.89695	4.78595	7.20233	7.5196	7.96244	7.97726	8.65973	6.2975	7.37854	4.85168	6.74275	5.14915	7.12442	5.79494	6.83088	6.3862	5.96658	5.66299	4.57042	4.21553	5.28288	6.92715	7.93678	7.59118	6.405	6.93187	5.09219	4.68945	6.3775	5.83586	6.036	5.70932	6.06141	4.92661	4.59397	5.19233	6.23252
Q6PK18-1	OGFOD3	0.166384	0.403031	0.346961	1.27188		0.94339	0.251541	-0.077116	0.377302	1.88284	0.888592	1.85576	-0.355606	0.871721	-0.577959	0.952272	1.77241	1.23234	-1.0236	0.329536	1.16022	-1.20807	1.04073	0.637106	0.234613	0.497175	1.07438	0.153952	-0.474182	1.70144	0.969847	1.09687	1.02509	-0.424408	1.82319	0.557234	2.52958	0.596838	1.66954	-0.269724	0.0834179	1.20415	0.476725	1.20734	1.01458	1.92401	0.539507	1.89723	1.40555	0.116541	-0.423315	1.57194	1.74828
P20774	OGN	0.0615015	0.230973	-0.510706	0.701879		2.13775	1.33259	0.381128	2.1786	1.54261	2.02497	1.52502	1.34482	0.136591	0.919668	-0.0587139	1.61576	1.07185	0.339273	1.51709	0.665855	2.69221	1.72754	0.928549	0.755819	0.107784	1.61812	1.76615	1.04879	0.448648	1.10195	3.40673	2.07593	2.59939	-0.395079	0.467836	1.47912	-0.193367	2.37026	0.918644	0.503933	1.46003	0.123594	0.0299683	-0.124283	1.99671	-0.693985	1.66185	0.312937	-0.0417957	0.134335	0.571053	2.57121
Q9NTK5-1	OLA1	0.0017762	0.0277852	-0.428618	0.742973		1.41065	2.03234	1.27422	0.732054	1.0484	0.413389	0.87557	1.06491	0.398306	1.85515	1.07456	0.913908	1.39633	0.943293	0.9823	0.883394	1.23045	0.828754	1.05455	1.60435	1.74247	0.799507	1.76841	0.464081	1.15194	1.14721	0.625408	0.689642	1.09132	0.910625	0.164852	0.955641	0.556416	0.798096	1.31754	0.207815	0.645102	0.241463	0.425671	0.139555	0.468967	0.312077	0.172131	0.886536	-0.0353909	1.13626	1.38955	1.36167
Q6UX06	OLFM4	0.442095	0.694207	-0.157929	0.896311		3.02373	4.07202	2.80599	4.09381	4.34754	4.57773	3.74356	3.81348	4.1595	3.15955	3.3343	3.76803	3.59882	3.16943	3.71333	3.60617	3.38894	4.24507	3.88774	2.91831	3.78808	4.1467	3.56165	2.34755	4.74527	2.51369	4.79194	4.48279	2.93032	3.85669	3.88391	4.21463	3.94249	3.58366	2.62081	3.36281	4.44078	4.03906	1.92861	3.27595	3.46894	4.8455	4.04253	2.91059	4.62754	2.74314	2.48136	3.78831
P78380	OLR1	0.693081	0.869252	0.152579	1.11155		2.48981	0.976013	1.34937	1.25491	1.44571	0.962	1.80376	0.412237	1.92831	1.61824	1.93636	2.44716	1.47494	2.00885	1.14276	0.571817	-4.98471	-0.356157	1.24037	0.117447	1.50761	1.52684	0.992779	1.11832	0.784716	1.35567	-0.307991	0.135157	-0.59819	2.70845	1.76078	-0.915154	1.49781	-0.170012	-1.48001	0.184404	-0.0497723	0.895676	1.34315	1.81787	1.18975	1.91569	2.01466	2.98322	1.788	1.58826	1.76255	2.06607
Q99983	OMD	0.215442	0.461289	-0.29112	0.817267		1.92334	1.37016	0.840378	0.633093	0.692856	0.848188	0.483503	1.07687	0.637495	-0.490175	-0.629036	1.13337	0.822781	-0.519777	0.289595	0.705782	0.711346	1.58139	0.956875	0.744007	0.408192	0.878862	1.80133	0.902838	1.70249	0.0352612	2.02293	0.959753	0.884756	-0.446484	0.674221	1.14314	0.298668	2.44139	0.207584	0.166292	0.291279	0.914436	-1.98241	-0.289585	1.53862	0.493195	1.72344	-0.0132923	-0.0142097	0.437668	0.393362	1.40388
Q8NH72	OR4C6	0.103659	0.310005	0.555131	1.4693		0.0600853	-1.29823	-0.0935841	-0.104536	-0.744606	-0.0974483	-0.552277	-1.70181	-0.455717	-1.5632	-3.60738	1.51303	-1.9047	-0.829231	-1.30792	-0.295027	-5.07645	-0.681372	-0.911457	-1.79868	-1.68912	-0.422558	-0.801159	0.347935	1.16129	0.426762	-0.131401	0.0689754	-0.738876	-0.19698	0.646952	-1.05238	-0.356617	-0.435003	-1.59075	-1.31522	-0.66564	-0.13917	-0.140057	-1.69784	0.789555	-0.124533	-0.497707	0.462816	1.30402	0.320389	0.953325	-0.487778
P02763	ORM1	0.10436	0.31107	0.879184	1.83933		-2.91877	-2.60006	-4.3352	-2.41957	-2.57262	-2.24259	2.1839	-1.88746	-2.02053	-1.16413	-1.73009	-2.09342	-0.612707	-3.83089	-2.5569	-1.73937	0.0913124	-0.801874	-4.28074	-1.9054	-2.54369	-1.05004	-3.07826	-5.62859	-1.69411	-5.82257	-0.620283	-3.35809	-3.44674	-3.77956	-0.617968	-3.20821	-1.09599	-1.21236	-2.13051	-0.879036	-2.90158	-0.858074	-1.97338	-3.39859	-2.44577	-4.86859	0.788172	2.94699	-1.3175	0.740486	2.03727	0.0383854
P19652	ORM2	0.017731	0.10854	1.41415	2.66503		-1.504	-2.05958	-2.1672	-2.89246	-1.795	-2.01978	0.327286	-2.2715	0.583645	-0.688862	-0.828102	-1.65475	-1.42301	2.68435	-8.22564	-2.00404	0.197975	0.377905	-2.19595	3.20912	-1.97701	-2.66855	-1.915	1.8312	-3.08313	-3.45496	-4.4437	-5.51159	0.288601	-1.26755	0.31913	-1.01598	0.227228	-0.149076	1.13568	-1.56091	-1.10354	0.419249	-1.01693	1.92431	-0.422937	0.760895	-1.03367	1.65555	-1.64917	-0.865456	-2.58868	1.67464
P22059	OSBP	0.598629	0.810814	0.189948	1.14072		-2.12359	-3.12162	-1.23169	-1.42839	-3.41279	-1.3802	-4.40696	-1.2052	-0.344395	-1.99084	-2.57675	-1.61615	-2.68612	-2.09797	-2.99808	-3.44129	-2.9551	-6.53354	-0.483232	-2.01451	-1.36779	-3.35987	-2.52452	-4.60534	-3.61764	-3.25613	-2.6176	-1.20935	-1.71912	-1.78077	-2.08272	-1.22111	-1.36481	-1.98412	-1.59839	-3.60627	-3.87565	-0.950815	-1.13121	-3.25012	-3.80026	-3.78182	-3.06038	-2.45368	-2.2443	-2.91611	-3.17259	-0.640141
Q8IYS5	OSCAR	0.169349	0.406643	0.876913	1.83644		-0.210978	-0.974344	-1.53789	-0.401257	-3.07245	0.112337	-1.11221	-2.39806	-3.1452	-4.53198	-1.34142	-1.7973	-1.06489	-4.60831	-2.85433	-3.35738	-6.71475	-0.0271816	-3.89471	-6.46935	-0.539719	-4.81261	-0.143938	-6.40128	0.136955	-3.82329	0.295071	1.1334	-1.00354	-3.89356	-0.77257	-2.38354	-0.847748	-3.4167	-0.182299	-2.46009	-1.39374	-3.29015	-5.95296	-0.972265	-1.88187	0.214008	1.41038	1.01788	-2.66728	-2.42798	0.946766	2.09761
Q96FW1	OTUB1	0.394562	0.654707	-0.347744	0.785812		-1.98027	-0.632524	-1.24281	-1.12302	-1.05095	-1.46486	2.11552	0.867153	-0.418962	0.373896	-0.733265	-0.466484	1.55055	0.424561	1.85107	2.31983	2.46723	3.05817	-0.065485	0.0416145	-0.740318	-0.596714	-1.69993	-0.749918	-0.737402	-1.06793	-1.00006	-1.20607	1.07096	-1.96508	-1.16666	1.70574	0.941099	2.28201	2.05834	-1.46946	0.790155	-0.919325	-0.772617	-0.548801	-1.19051	-1.68575	-0.774925	-1.25422	-0.607151	-1.7152	-2.16903	-0.926853
Q7RTZ1	OVCH2	0.450137	0.700673	0.237291	1.17878		-0.610374	-0.801081	-0.764166	-1.35571	-0.735126	-1.03246	-0.998674	-2.58185	-0.571133	-3.66835	-2.78551	-1.23296	-2.45223	-2.03664	-1.61676	-1.23566	-3.08859	-2.14674	-2.12478	-1.23578	-1.09633	-0.528881	-3.18135	-2.31185	-1.78378	-0.893488	-1.50397	-1.19304	-1.4472	0.225409	0.565765	-2.10627	-3.07006	-2.06309	-3.97765	-1.50385	-2.03519	-1.2569	-1.4424	-0.749466	0.0839424	-3.07063	-2.82012	0.0554523	0.143463	-1.77976	-0.00221443	-1.55147
O95747	OXSR1	0.293476	0.558834	-0.43687	0.738735		-1.43086	-1.03731	-1.6052	-2.36689	-2.31683	-2.47464	-1.73628	-4.60274	-2.03682	-4.60934	-1.77752	-2.14342	-1.80867	-2.08937	-1.86527	-2.36831	-4.69072	-2.26753	-1.86888	-1.64238	-4.93128	-2.36805	-7.18558	-2.34513	-2.23105	-4.34142	-3.39602	-2.66138	-4.24793	-1.99149	-2.52815	-4.62111	-2.55243	-7.84684	-5.08723	-2.75738	-2.45394	-2.62338	-2.56869	-1.96487	-2.38603	-2.59377	-3.75225	-2.92585	-2.78852	-3.48758	-1.66478	-2.32295
Q99571	P2RX4	0.940326	0.976863	-0.0161781	0.988849		0.382154	1.72262	2.01283	2.779	1.80925	3.13876	1.69095	1.30483	1.52342	0.375267	2.01528	0.868959	0.612812	3.09767	1.07731	1.20128	1.01122	2.0669	1.82165	1.65506	0.938534	2.11882	0.799189	1.81494	1.64788	2.09134	2.9104	2.13687	1.42545	0.556316	1.71625	2.43517	1.10454	0.958048	0.928379	1.85964	1.61152	1.59147	1.16474	1.58179	1.96882	2.04843	2.88246	1.64952	1.98986	0.763071	1.36131	3.38339
P07237	P4HB	0.35384	0.61585	0.370149	1.29249		4.04959	1.9616	1.06719	0.899628	3.35407	1.52093	2.74047	-0.564293	1.92639	-0.558773	0.350378	2.1085	1.29044	-1.40503	-0.277679	3.13506	0.872808	0.466167	0.638124	1.08136	1.07331	1.21068	0.396891	0.731483	-1.07398	-0.754025	0.757063	2.26776	-0.11871	1.36561	1.09428	-0.666828	2.42644	0.134733	-0.734573	1.42429	1.79308	-0.532967	-0.353428	1.96457	3.3561	1.82553	3.48965	1.75654	2.49229	2.63251	1.90002	3.0582
Q9UQ80	PA2G4	0.362522	0.623175	-0.306678	0.808501		-2.4403	-0.535303	1.31642	0.846949	-0.594688	0.0609703	-0.907166	0.354424	2.51765	1.02644	1.55418	1.3589	1.04732	2.63167	-0.12035	-1.33191	-0.977501	-0.673285	-0.459244	0.00302505	0.41601	1.15912	0.843964	1.07602	-0.45233	0.7694	-1.23586	-0.634054	0.360386	-0.0577927	-0.529074	0.0119686	1.31156	0.0339527	-0.38316	0.837723	-0.770628	1.684	2.29352	0.0107002	-0.29915	0.862259	-1.86262	-0.580673	-0.310242	-1.27242	-1.78763	-0.957321
Q9H361	PABPC3	0.0613611	0.231185	-0.293088	0.816153		0.0372276	0.940311	0.322641	-0.0356026	1.13006	-0.293344	0.719046	0.895863	1.18576	1.29414	0.775867	-0.110018	0.480719	-0.125843	0.547195	0.735683	0.533974	0.15168	0.579926	0.15106	0.696514	1.23205	0.25872	0.445879	0.406212	-0.107531	-0.354761	0.608631	0.584238	0.547564	0.456717	0.77564	0.916529	0.244444	0.33927	0.631823	0.569471	-0.0253639	0.293772	0.54838	0.104061	-0.282492	-1.0784	0.588064	0.52039	-0.70705	-0.98126	-0.548944
Q9UNF0	PACSIN2	0.669908	0.853575	0.212382	1.1586		4.37029	1.18571	1.39015	5.70306	4.94088	0.378611	4.29681	3.8517	3.58859	3.45556	3.0828	0.614626	3.02291	3.42019	4.07105	4.14086	3.64709	0.465305	1.40278	3.86838	4.75285	4.9538	0.798409	3.34909	0.23856	3.34417	-0.571478	1.04652	2.83055	1.15351	1.51442	3.47424	2.75269	6.2789	2.62525	3.52004	4.80989	4.64975	3.12482	3.65565	4.97622	-0.0466251	2.37473	2.07646	2.18831	2.50412	0.768785	5.30825
Q9UKS6	PACSIN3	0.00322206	0.0400663	-0.724832	0.605067		-0.318993	0.10111	-0.263885	0.505222	0.523407	0.321564	0.664927	1.31995	1.40681	2.66896	0.867138	0.917046	0.348948	0.410109	0.380016	0.134968	0.338573	-0.345629	0.380718	0.701921	0.518137	1.07874	-0.109638	-0.226116	-0.0836754	-0.141903	-0.922316	0.136923	-0.923834	0.164911	0.806538	0.0735874	0.127966	-0.243685	0.0439034	0.729088	0.265469	0.199152	0.689318	0.306242	0.0362282	-1.75809	-1.61228	-0.22823	-1.39355	-0.943235	-0.112198	-2.64321
Q9UM07	PADI4	0.000161935	0.00606061	-1.67151	0.313926		-1.66856	-1.29722	-3.09392	-0.697918	1.39697	-0.379337	-1.59551	-0.349463	0.121288	-1.19809	-0.792923	-0.0746746	-2.05965	-1.89718	-2.92615	-3.00834	-2.43453	-1.50834	0.609419	1.4411	0.311604	0.671299	-1.2689	-1.50669	-0.0399017	-3.68993	-0.397865	-1.13952	-4.62179	-2.77725	-2.6564	-3.52901	-1.20384	-2.84378	-3.93493	-1.57228	-2.09805	-0.473215	-1.41041	-1.52336	-0.958656	-1.31008	-3.27505	-4.96399	-6.01372	-2.22227	-3.85266	-2.52716
P43034	PAFAH1B1	0.0239948	0.132774	-0.371549	0.772952		-0.144836	-0.151402	0.262457	0.113626	0.73357	0.311239	-0.724138	0.462301	0.335716	1.12639	0.514507	0.501543	0.328176	0.579662	-0.0226631	-0.6451	0.605686	0.139662	0.0774708	-0.213669	0.958265	0.644506	0.568766	0.305035	0.568941	1.60267	0.821058	0.212727	0.392756	-0.298241	-0.443083	-0.845255	0.0606594	0.507448	0.772047	0.521795	0.479898	0.619541	0.934748	-0.0535564	0.0552235	0.211994	-0.970554	-0.596027	0.494097	-0.640547	-0.779438	-0.802942
P00439	PAH	0.722285	0.892298	-0.139449	0.907866		0.0653667	-0.402298	0.622719	-1.96767	-1.06736	-0.851479	-1.36131	-0.208605	-1.59091	-0.60243	3.48586	-0.826387	0.61334	1.15671	-1.06609	-0.937391	-0.0144672	-1.6723	-0.163872	0.143309	-1.26701	2.46397	0.401308	-0.577984	-0.641258	-0.694471	-0.213612	-1.5281	-1.26848	-3.99334	-1.98927	-2.3276	1.62185	-0.610685	0.316713	0.441525	0.993813	-0.351889	-1.24352	1.67587	1.59558	-0.720839	-0.515047	0.403585	-0.903364	-2.25095	-0.764015	0.885061
P22234	PAICS	0.0343666	0.164998	0.63569	1.55368		0.398333	-0.697201	-0.963322	-1.42544	-1.47877	-0.874073	-0.502163	0.629032	-3.32252	-0.0308952	-0.583971	-0.518896	-2.25201	-0.660324	-2.5297	-1.36316	-0.354855	-0.592556	-1.442	-0.449158	-0.3766	-1.80863	-0.504965	-1.79192	-1.44797	-1.05568	0.903187	-0.597254	0.314413	-1.953	0.810726	1.09021	-1.07247	-0.575899	-1.3677	-0.510933	-0.357115	-1.53928	0.276134	-0.624104	1.02905	-2.45274	1.08039	0.928879	0.221024	-1.54826	0.483862	0.128128
Q13177	PAK2	0.782442	0.916761	-0.0725776	0.950937		-0.636833	-0.793592	-0.0375118	-0.658714	-0.306519	-3.37803	-0.215317	-1.60542	-1.06969	-1.41489	-1.39206	-1.96676	-1.16045	-0.996481	-1.06757	-0.605549	-0.646856	-0.482056	-1.44252	-2.39224	-0.526716	-1.16931	-0.663048	-0.0621014	-2.51459	-0.00615311	-3.52784	0.136189	-2.01751	-1.18278	-1.97935	-2.42167	0.503494	0.146385	-0.983067	-0.741192	-0.984911	-1.49453	-0.0154591	-0.527273	-1.67088	-0.8559	-1.65956	-0.804834	-2.16326	-1.19727	-2.20038	-1.06061
P19021-1	PAM	0.448557	0.699712	0.202972	1.15107		3.81747	4.36261	3.80911	4.08255	4.76363	3.72779	3.9859	4.76821	5.92852	4.77895	5.22279	6.94728	4.51049	5.46527	4.42649	4.00764	3.25598	3.84043	4.50472	4.00503	5.09149	5.62484	4.9348	4.12382	3.94499	3.47602	3.74034	4.34252	4.5505	5.80338	5.76347	4.60121	5.21654	3.1717	3.25114	3.56549	4.2638	5.1424	5.96059	3.56111	5.23323	5.11644	3.39858	5.3123	5.99474	3.21149	6.00404	4.57275
Q9BXP8-1	PAPPA2	0.122609	0.335906	-0.311954	0.80555		5.56613	4.49253	3.86608	5.15174	5.019	5.62119	5.81687	5.8291	4.44852	5.88937	4.87813	6.35296	5.31714	4.87485	4.9437	4.64092	5.28075	5.85928	4.51965	3.96267	4.0718	4.39438	4.40245	4.13124	5.10335	4.56724	6.66336	5.40321	4.03978	4.75251	4.22593	5.79198	5.15337	5.22764	4.86473	4.11439	5.29737	3.90859	4.44164	4.51751	6.02199	4.6505	5.20179	4.29835	5.07631	4.13932	4.68749	4.11235
Q9BYG5	PARD6B	0.864179	0.957814	-0.0914903	0.938553		-1.85066	-1.87935	-1.70026	-6.07862	0.63027	-2.82883	-1.38129	0.70929	0.808538	0.556513	-0.149601	-0.409874	-0.51803	-0.101261	-0.33263	-1.18636	-0.41477	-4.06779	-1.81345	-1.765	-0.794674	-0.990669	-4.74856	-1.48713	-2.40129	-5.54263	-3.81357	-2.35104	-3.00367	-0.572033	-0.219997	2.56571	-0.772404	-4.10093	-0.755304	-0.633835	-1.58621	-0.348238	-0.840792	-2.4367	-0.927841	-1.97139	-5.64522	-1.49055	-2.52588	-1.99996	-4.16553	-3.18673
Q99497	PARK7	0.183124	0.425238	0.180208	1.13305		2.00513	1.78933	0.261877	1.84027	2.00732	1.66073	1.56122	1.43562	1.28475	1.39204	1.10182	1.53644	0.195017	0.882301	0.900484	1.77232	1.30583	0.82453	1.48381	1.01097	1.2537	1.25657	1.53225	1.06503	0.824087	1.21926	1.72565	1.67879	0.845573	1.4976	1.74745	1.73633	1.26854	1.40764	1.62693	1.99851	2.13047	0.718819	2.13857	2.07521	1.58068	1.46893	1.30807	1.46907	1.14181	0.548273	1.35635	1.83015
P30039	PBLD	0.019801	0.115255	-0.708507	0.611953		3.05485	3.21761	3.62458	2.66953	2.52644	2.65803	5.42418	6.88478	2.88958	5.70052	4.6251	4.02664	4.69684	4.28132	5.29011	5.63565	5.87785	6.55595	3.71457	3.84102	5.04437	4.04913	4.93765	4.47328	4.41837	4.36777	3.55184	4.06347	3.39012	2.30897	2.22961	4.78097	3.51493	4.92581	4.6958	3.63247	4.05289	3.68291	3.35848	3.29092	2.89151	3.96079	3.63622	3.32671	3.22128	3.80426	4.07139	4.26883
P61457	PCBD1	0.00857412	0.0721353	0.961387	1.94718		-1.65195	-2.19193	-3.86953	-1.79715	-1.65853	-2.4304	-2.49187	-2.69195	-3.63278	-2.35398	-3.3376	-1.79142	-3.93831	-3.03616	-3.46192	-2.70319	-5.94858	-4.87236	-5.97408	-5.33872	-3.5272	-4.40209	-4.13915	-1.76193	-4.44545	-3.32521	-1.74666	-3.27509	-3.45168	-2.16064	-2.55984	-1.95388	-1.54232	-3.10938	-2.54653	0.427584	-4.35363	-3.55845	-2.293	-3.11991	-2.35783	-2.5673	-1.38303	-1.18085	-2.08425	-1.74421	-3.52021	-1.28087
Q15365	PCBP1	0.42836	0.685613	-0.0914308	0.938591		1.16137	0.86618	0.852867	1.19711	0.638632	1.08909	0.820301	0.836899	0.317995	0.260303	0.852417	-0.0557899	0.778362	0.595753	1.32845	1.12725	0.920246	0.645962	1.09708	0.139597	1.33234	0.959068	0.820131	-0.0304089	0.483301	0.340809	0.819447	1.12582	0.81802	0.7306	0.812456	0.683064	0.55909	0.0440273	0.409685	1.47257	0.820776	0.275177	0.737097	1.54382	0.713717	0.0898724	0.455166	0.956207	0.354473	1.10146	0.399565	0.423542
Q15366-1	PCBP2	0.610928	0.817735	-0.161646	0.894004		-2.98123	-3.15428	-3.0285	-4.09209	-1.7329	-3.64694	-2.3798	-6.26152	-4.81516	-2.59816	-3.73788	-3.84958	-2.56635	-2.40242	-2.62561	-2.98609	-2.64051	-5.88111	-3.09425	-2.63917	-2.10085	-3.76288	-2.675	-3.90904	-3.97926	-3.68466	-4.28892	-2.50005	-2.83451	-4.38196	-3.48527	-2.54795	-5.89174	-5.39563	-4.41512	-2.92931	-2.51343	-2.40942	-4.00184	-4.52807	-2.87527	-3.32112	-3.67332	-5.03394	-3.08447	-2.33786	-2.62495	-2.10077
Q08174	PCDH1	0.633798	0.835353	0.192937	1.14309		1.52474	-0.0518856	-0.435509	-0.22739	1.25253	-0.121296	0.608099	-1.11638	0.384676	-0.325085	0.197783	1.32299	1.3496	1.58704	-1.33882	0.0920601	-1.42993	-0.681709	-2.48343	0.632208	-0.246925	-2.33982	0.290438	0.116238	-0.32555	-1.82631	2.35771	1.6374	-1.22596	-0.594816	0.316406	2.20658	-1.31771	-1.48328	-0.812111	-2.2351	-0.998049	-0.28093	-0.25297	-0.105284	0.902952	0.594381	3.22976	0.577036	-1.30055	2.49578	1.94722	2.48358
Q9NPG4	PCDH12	0.335892	0.601351	-0.195701	0.873148		2.52223	2.1531	1.7925	2.41473	2.35717	2.64657	2.05768	1.17215	1.05919	0.245651	0.429394	1.77359	1.75443	1.35628	1.19891	1.22978	1.0762	2.33567	0.983101	0.787601	2.11398	1.14705	2.53206	1.12991	1.79846	1.90495	3.10346	2.39424	1.60926	1.56965	0.435398	2.50443	1.22059	2.62443	0.84041	1.17241	1.19755	1.64082	1.37355	1.0424	1.54521	2.37279	2.5891	0.956673	1.8806	0.935698	0.741566	1.74061
Q9UN66	PCDHB8	2.49261e-06	0.000521739	-1.51469	0.349973		-4.7562	-3.48805	-6.01247	-5.37499	-1.60221	-3.67175	-3.47189	-4.51959	-2.28687	-3.09264	-2.48715	-3.51905	-2.98757	-3.98851	-3.55079	-3.52891	-2.57259	-2.23832	-3.32588	-3.51052	-2.1776	-2.08859	-3.78321	-3.51917	-3.90034	-3.92155	-5.05295	-1.79579	-4.42612	-4.78408	-5.02124	-5.25558	-5.78737	-5.10227	-3.88595	-4.95648	-5.13785	-5.39804	-4.5708	-2.70823	-4.56037	-5.82444	-6.11489	-5.07209	-5.80218	-5.18656	-5.316	-4.11542
Q9UN70-1	PCDHGC3	0.723813	0.892601	-0.0677174	0.954146		1.41146	1.25513	1.66553	0.380136	1.99611	-0.551983	0.884148	1.38336	1.10915	0.971018	1.12926	1.27832	1.01242	1.0167	1.17836	0.363785	0.481415	0.463379	0.970171	-0.0621014	0.989841	0.906343	1.01107	1.74771	1.64759	0.820105	1.27928	1.41361	0.761452	0.937717	1.17806	-0.103134	1.53	-0.526407	0.368153	0.776436	0.369257	1.78437	1.27007	2.53994	2.43621	0.504864	0.982956	1.63822	0.780352	0.552364	0.717857	0.25498
Q9Y5F6-2	PCDHGC5	0.569248	0.79143	-0.219924	0.85861		-3.84339	-5.37694	-3.0389	-1.73409	-5.09134	-2.14226	-3.31603	-3.05911	-3.91717	-4.52528	-4.2817	-3.22349	-3.63706	-5.7477	-4.23885	-4.66911	-5.36924	-5.20162	-5.13881	-5.0441	-5.30925	-4.26152	-4.39882	-3.14377	-2.72027	-3.8078	-5.90521	-4.29521	-3.05332	-5.43562	-7.27346	-3.63972	-4.1817	-5.30659	-5.1985	-2.37087	-3.99257	-2.2421	-4.39881	-2.70444	-1.98948	-4.91426	-2.7009	-6.69092	-5.94256	-4.72978	-4.0703	-6.73263
Q9H4Z3	PCIF1	0.636528	0.836822	0.367513	1.29013		-0.992443	1.63499	-1.83487	-2.02845	-0.844217	-2.09418	-1.62164	-6.59472	-6.19897	-6.47976	-3.38079	-5.08266	-4.3971	-4.40369	1.58795	-0.687687	0.868914	-1.12496	0.0689621	0.221552	-5.80928	-4.50262	-5.93577	0.325396	2.13175	0.856165	-0.112803	0.804249	1.41545	0.738283	-1.83352	-5.03678	-7.29795	0.398991	1.52867	-1.33958	-0.0219269	-4.01691	-3.6061	-4.16257	-3.96619	-0.227839	-2.60468	-1.66847	1.12286	-0.388609	0.0167408	-1.43294
P35558	PCK1	0.475459	0.722659	-0.137929	0.908823		1.8743	2.35354	2.00404	1.99827	1.23045	1.76404	2.03568	2.6545	2.27718	2.27509	2.56538	1.42963	2.59181	2.27659	1.95666	2.37263	2.4063	1.49152	3.49444	3.245	1.91079	3.21449	2.14644	2.96035	3.54242	1.56519	2.28875	2.26295	2.36947	2.36416	2.43814	2.26169	3.01097	3.10779	2.8896	1.7292	2.92938	1.41609	1.86525	1.82156	1.26545	2.67224	1.73841	2.91017	2.47065	0.103632	1.78033	1.94613
Q16822-1	PCK2	0.0705526	0.248025	-0.957332	0.515008		-1.03179	-0.403311	-4.04735	-1.70145	-0.654173	-1.61539	-1.33353	-1.25219	-2.05321	-2.81961	-1.52836	-3.76625	-1.41306	-3.23384	-1.38301	-1.62829	-2.69964	-1.5571	-2.06494	-4.15827	-4.00537	-10.6699	-2.26078	-4.22398	-1.51392	-1.49859	-3.34649	-1.25257	-2.12249	-1.78182	-4.65462	-2.22063	-4.75327	-2.97999	-2.30178	-3.54946	-1.98627	-1.09652	-2.73975	-2.63615	-4.28787	-4.45063	-2.17857	-4.85041	-7.03003	-4.62062	-3.90806	-4.36654
Q9Y6V0-6	PCLO	0.317741	0.584425	-0.674874	0.626387		2.83446	2.39232	3.06532	2.40517	1.67344	2.23224	7.62369	9.21913	4.25607	8.02132	6.27932	6.45544	6.62383	6.05441	7.29537	7.59574	7.44668	8.34546	5.05954	3.88802	3.067	2.71669	3.81537	1.86909	2.4922	3.12577	2.29038	2.38131	2.37805	2.70585	2.15237	9.33845	7.39605	7.2462	6.51324	5.34772	5.58844	2.53954	2.55673	3.07873	2.40031	2.6147	2.38888	3.28697	3.15767	2.60542	3.5143	2.92489
P22061	PCMT1	0.0768586	0.25809	-0.672276	0.627516		-1.94631	-0.754498	-1.49166	-2.00053	-1.74858	-1.93886	-1.11049	-2.1886	-1.73469	-2.81375	-2.2904	-3.07147	-2.32888	-1.99259	-0.394747	-1.10979	-1.20773	-1.58373	-1.54356	-0.455315	-1.41628	-0.488056	-1.88601	-1.02167	-2.09501	-0.437622	-5.07437	-0.576603	-1.02207	-2.91112	-2.5985	-2.12443	-2.79713	-1.81207	-0.758171	-1.09728	-0.395151	-1.41089	-0.937721	-1.83317	-2.2397	-1.51241	-5.68099	-1.67402	-2.98398	-5.70871	-5.5209	-1.78553
Q15113	PCOLCE	0.994287	0.996579	-0.00295214	0.997956		-2.18499	-1.73846	-1.96778	-0.576746	-0.705109	-1.54205	-1.61872	-3.65821	-1.33234	-2.31503	-1.24814	1.95869	-1.92489	-2.64315	-0.817825	-1.87784	-0.468267	-0.765495	1.3735	0.963718	-1.84046	-0.96146	0.0740566	0.619003	0.782387	-1.31875	-0.979681	-2.16064	-0.484489	-0.49102	-0.979895	-5.87499	-0.303453	0.0997086	0.88773	-0.621141	-0.987329	0.78023	-2.12347	-1.80339	-2.972	1.37868	-1.07401	-0.559835	-1.80687	-1.39816	-1.36152	-0.988592
Q9UHG2	PCSK1N	0.771005	0.913355	-0.10411	0.930378		-1.02406	-2.38731	-0.57806	0.391666	-0.556	0.260284	-1.1773	-0.612219	-1.56686	-1.53703	0.0339584	-1.80914	-0.0339947	-1.79959	-1.40192	-1.79328	-3.13268	-0.945232	-0.65299	-1.30297	-3.00155	-1.8883	-2.71329	-1.36496	-3.79967	-3.52375	-0.506947	-0.968288	-1.0827	-1.34544	-0.370619	-0.744951	-1.32444	-1.42971	-1.66493	-1.38899	-2.06586	-1.53322	-1.44973	-1.05598	0.308338	-1.30833	-0.768621	-1.49779	-4.13543	-1.41464	-5.88314	-0.0628014
Q8NBP7-1	PCSK9	0.391708	0.65185	-0.300888	0.811752		-1.29903	-3.02349	-1.68235	-0.902119	-3.69045	-4.24216	-3.00195	-1.2939	-2.77597	-2.73707	-2.08449	-4.04375	-2.61417	-2.3531	-2.39629	-1.91817	-1.63274	-1.4214	-1.0099	-1.51352	-2.61772	-2.2834	-1.60453	-1.51096	-1.07869	-2.19301	-2.20641	-3.11732	-1.9617	-1.5103	-2.23181	-0.782658	-2.2519	-1.44178	-2.07396	-1.8336	-2.6036	-1.445	-3.33029	-2.73891	-6.74125	-1.20984	-3.94546	-5.73567	-0.85667	-3.13913	-2.10933	-2.5378
Q9UHG3	PCYOX1	0.821936	0.940564	0.045567	1.03209		2.88057	2.81111	2.7924	3.02194	1.69466	2.08421	2.4334	2.85211	3.15744	2.02532	4.43053	1.9528	3.94429	3.34916	3.89467	2.78731	1.84399	1.83307	2.83243	2.96757	2.67451	2.58019	2.63803	2.81475	2.60119	2.61407	2.78106	1.77315	4.18946	3.00987	2.95819	3.74683	2.42856	2.98575	2.77034	2.9797	2.63033	3.81843	3.17447	3.1673	2.81304	3.17841	1.40498	1.91244	2.20067	2.27958	1.60228	1.99353
Q99447-3	PCYT2	0.759654	0.909996	0.185943	1.13756		-0.753399	-2.04202	-3.85008	-4.32354	-1.10368	-4.80006	-1.68384	-0.807146	-1.16577	2.04213	-0.72546	-2.68268	0.50794	-1.50381	-2.95835	-0.91474	-1.84429	-1.51513	-4.40487	-6.10118	2.31327	-2.31574	1.95851	-2.52767	-5.6396	-5.01045	-5.16108	-3.12925	-3.34504	-2.23332	-2.6011	0.560825	1.0456	-1.28373	-1.88881	-2.67504	-2.98571	-2.25381	-1.68347	0.930759	0.386757	-4.02588	-5.09106	-1.52919	-1.0587	-1.57941	-4.08003	-3.84932
Q13442	PDAP1	0.069347	0.247038	0.76004	1.69354		-3.81051	-2.82196	-2.48544	-2.40969	-3.81771	-2.98978	-5.86718	-5.57929	-5.04197	-3.40184	-1.62529	-3.06095	-4.92439	-3.88031	-3.56658	-3.9314	-2.59345	-4.29838	-3.11555	-2.77022	-3.11316	-3.12109	-4.36465	-4.56539	-2.95442	-3.58613	-4.75337	-4.88642	-2.27209	-3.85995	-2.21314	-5.1354	-2.75118	-3.34263	-3.9579	-3.01349	-3.97906	-5.30998	-1.92459	-2.72172	-3.70139	-5.10023	-2.97548	-2.0899	-3.10678	3.23218	-1.90091	-2.48734
Q9BUL8	PDCD10	0.00335078	0.0415082	-0.696868	0.61691		0.739166	0.954241	1.26536	0.926498	1.32561	0.959644	0.548979	1.88638	2.03616	1.76306	1.77335	1.66119	3.04863	1.36964	1.52822	0.77487	1.18538	0.610023	1.41227	1.00137	1.84123	1.8421	0.432245	1.18214	1.69444	0.0105667	0.917173	0.214437	0.411272	1.02221	0.204851	0.384005	1.05531	0.0498524	1.5502	2.18151	1.34705	1.39541	1.57857	0.440142	0.230669	1.92645	-0.0215797	-1.18911	-0.0656052	-0.366173	-0.402514	-0.738197
O75340	PDCD6	0.0694645	0.246597	-0.454522	0.729752		1.68665	2.97461	1.89436	1.79289	2.61466	1.8868	2.86906	2.84712	2.50213	2.99905	2.8177	2.36494	2.85018	2.44915	2.45048	2.43361	2.35278	2.03859	2.06255	1.98306	2.33121	2.34016	1.8763	2.14044	2.15346	2.15537	5.32917	1.36081	2.25971	2.27621	0.685354	3.60681	2.92288	1.79057	2.30827	1.47125	1.42145	1.242	1.54583	3.0288	1.72026	1.3908	1.37709	4.8012	1.6817	1.39164	0.990538	1.25239
Q8WUM4	PDCD6IP	0.00371742	0.0425787	-0.275998	0.825879		5.10498	6.02841	6.03249	5.77721	5.77112	5.46099	5.76698	5.92572	5.91072	5.76692	6.02112	5.31688	5.94366	5.4158	5.50988	5.70437	5.95908	5.61097	5.99952	5.87193	5.76166	5.96148	5.75578	5.96948	5.77814	5.20267	5.29862	5.69986	5.40595	5.66134	5.43499	5.19301	5.55523	5.49127	6.16856	5.76435	6.02157	5.12465	5.97388	5.49595	5.08045	5.23572	4.61383	5.50156	5.35502	5.46988	5.32939	5.12232
Q5VU43	PDE4DIP;LOC653513	0.339744	0.604893	-0.248947	0.84151		5.3485	3.24929	4.13965	4.96576	3.56363	5.15564	4.00153	3.59454	3.65527	3.51319	3.15347	4.24534	4.03651	2.82557	2.69787	3.46367	3.90015	3.74497	3.28627	3.28512	3.48941	4.5553	4.58223	2.2824	3.58026	3.03334	6.08295	4.55264	4.22936	2.62228	3.12949	4.68776	3.54908	5.1033	2.46534	2.46285	3.76553	3.39543	2.68727	1.54761	4.84011	3.8002	4.55748	3.56186	4.20724	3.48889	3.76857	4.28319
P04085	PDGFA	0.00212191	0.0296296	-1.29998	0.406131		-2.9949	-2.81815	-1.56565	-2.10748	-1.04347	-2.75503	-2.86677	-4.28127	-4.07301	-4.3551	-5.00069	-0.457952	-4.80016	-5.62721	-1.13731	-0.872026	-1.82011	-3.46437	-4.37609	-1.84654	-4.78121	-2.72119	-2.61929	-1.95921	-4.46017	-3.51328	-2.44519	-4.03402	-2.92912	-3.57708	-2.54226	-4.34381	-6.32904	-5.01412	-4.66594	-2.6327	-2.98569	-3.68662	-6.18996	-6.81424	-4.70123	-3.19272	-3.24458	-5.74691	-4.9896	-4.84965	-3.08117	-5.05242
Q9GZP0	PDGFD	0.415882	0.677647	0.331112	1.25798		-0.602686	-2.39447	-1.11016	-3.75858	-0.318932	-4.14301	-3.10848	-2.16774	-3.50321	-2.41771	-0.857388	-2.12506	-3.48632	-2.94291	-1.83417	-4.72232	-5.74218	-2.55309	-3.7914	-1.91254	-2.60662	-2.53493	-3.09766	-2.95111	-3.52273	-4.42112	-0.894884	-2.69042	-4.83088	-1.80296	-0.408318	-0.641874	-2.25772	-2.45824	-3.95768	-5.1904	-2.07801	-3.30794	-2.75402	-3.28151	-2.51792	-3.07732	-2.48208	-0.206961	-1.06776	0.518787	-2.28275	-3.72925
P30101	PDIA3	0.0880616	0.280028	-0.284844	0.82083		1.23323	1.90366	1.90356	2.88409	2.07888	1.96868	1.51735	1.57513	2.34293	2.35172	2.48508	1.73594	2.84524	2.47013	2.10831	1.62028	1.89813	1.79172	2.33753	2.45616	2.33195	2.12755	2.18314	2.72488	1.41221	2.48869	1.3128	1.69507	2.08132	1.60431	2.54292	1.12202	2.46054	1.13324	1.91746	1.95366	2.28937	1.78752	1.89816	3.38365	1.8131	1.31979	1.39177	1.37798	2.17417	0.667496	0.447218	2.21176
P13667	PDIA4	0.000150418	0.00596825	-0.61553	0.65269		0.0200272	0.823702	0.709339	0.637632	0.777899	0.549364	0.288364	0.558643	1.13075	0.682762	1.28335	0.484472	1.72678	1.3322	1.04509	0.439768	0.532393	1.26962	0.806925	1.02362	1.05572	0.700684	0.568321	1.38216	1.29233	0.425503	1.43047	1.15626	1.39775	-0.564877	0.361904	-0.136536	0.599447	-0.651346	0.507807	1.48106	0.212202	0.167238	-0.473185	0.834169	1.22114	-0.127926	-0.380209	-0.144016	0.472946	-0.259182	0.179159	0.230532
Q15084-1	PDIA6	0.984324	0.992594	0.00757728	1.00527		-1.44497	-0.766281	-1.57403	-2.87663	-0.789217	-1.36271	-0.352423	1.39128	-0.389795	-0.130955	-0.690935	-2.83973	-3.65111	-0.998154	-0.534561	-0.598068	-1.01575	-0.00455856	-0.551767	-0.44603	-0.1334	-0.892675	-0.489111	-1.39318	-2.5463	-0.712347	-1.74256	-3.79522	-0.828594	0.662472	-2.13827	2.20274	0.902058	-0.0193119	-0.92658	0.746666	-2.0129	-0.898424	0.238125	-1.35865	-2.94758	-3.53815	-2.20953	-1.45639	-2.68882	-2.62095	-2.25557	-1.08023
Q96HC4	PDLIM5	0.585711	0.804214	-0.199149	0.871064		-3.47202	-3.23684	-6.22139	-4.04722	-2.04521	-3.22381	-4.93787	-1.237	-3.44845	-2.85945	-1.97212	-5.64814	-1.55283	-3.86606	-3.4938	-3.18057	-2.50458	-3.94308	-1.54493	-2.91063	-2.49734	-2.66164	-3.97134	-2.88529	-2.7965	-0.559378	-3.12902	-2.65942	-3.19831	-1.49809	-3.05745	-7.15237	-2.51716	-4.09026	-3.86559	-4.04831	-2.76737	-3.66298	-1.51998	-1.71601	-2.9918	-4.47387	-3.31284	-3.62357	-2.62873	-3.16205	-2.63488	-3.85133
O00764-1	PDXK	0.133665	0.35464	-0.442638	0.735788		-0.894634	-0.596302	1.33362	0.545732	-0.150846	-0.119381	-1.261	-0.0782356	0.535458	-0.58284	0.412991	-1.71867	0.353777	-0.546888	0.399801	0.208431	-0.874758	3.18252	-0.347689	-0.338341	-0.0691032	1.11507	-0.977886	0.576794	-0.118299	0.222166	0.73225	1.31538	-1.0565	-1.65732	0.110668	-0.645823	-0.136272	-0.0132656	-0.597588	0.0702572	2.11835	-0.0780602	0.663395	0.795546	-0.425671	0.28159	-1.30599	-1.22602	-0.802807	-2.65116	0.385366	-1.06779
Q96GD0	PDXP	0.00377799	0.0429697	-0.854511	0.553053		-1.48884	-1.83413	-0.940042	-1.922	-2.57766	-1.48222	-1.94058	-2.13144	-1.05356	-2.81263	-2.12242	-2.02292	0.861383	-2.31696	-1.5953	-2.22213	-2.22046	-1.93963	-1.02603	-2.4653	-0.88798	-2.21322	-1.89242	-1.96035	-2.06603	-2.35081	-4.03413	-0.921682	-2.3652	-4.15045	-1.7191	-3.47763	-2.39434	-1.30736	-2.15574	-2.51966	-2.32471	-4.58106	-3.06957	-2.22504	-3.50597	-2.63722	-3.46172	-3.92779	-0.950508	-2.73624	-0.440779	-3.98262
O15018	PDZD2	0.268446	0.530151	0.406009	1.32502		-3.04923	-5.26892	-0.952053	-1.04762	-2.30018	-0.633385	-3.33065	-3.64502	-2.36175	-4.61293	-4.21135	-1.66308	-2.98856	-2.16603	-0.624041	-0.666716	-3.7109	-1.95634	-2.81911	-2.90354	-5.13365	-3.52074	-2.93805	-1.44337	-1.97364	-1.30956	-2.58825	-2.20916	-3.34455	-1.32191	-0.532818	-3.18134	-2.83756	-2.61469	-3.57376	-2.9447	-2.83758	-2.98472	-2.2446	-4.00264	-0.498339	-1.91347	-2.39885	-1.38296	0.027853	-0.765627	-1.59141	-2.38457
Q5T2W1-1	PDZK1	0.735641	0.896569	-0.0685412	0.953602		3.17881	4.24415	3.36495	3.95122	4.17682	4.05635	3.57425	3.68572	4.50749	3.45572	4.64541	3.68448	4.10174	2.98914	3.72045	3.65628	3.76999	2.7768	3.85187	4.06005	3.36872	3.57977	3.44398	2.9668	1.91583	2.32545	3.27929	3.7839	3.47185	3.67875	4.90696	3.04153	3.40317	3.20876	3.86653	2.83747	5.73071	2.47322	4.0722	3.21526	3.40849	3.07066	2.66168	3.4899	4.43601	3.30853	3.16826	2.69026
Q13113	PDZK1IP1	0.229849	0.48075	-0.366261	0.775791		-1.25799	0.361057	0.465666	0.515257	0.424026	0.7721	-0.25349	-0.969738	0.259985	-0.773806	1.30811	-2.41652	0.123743	-0.613035	0.562115	0.0560741	0.866688	0.382292	0.965252	1.69318	-0.241585	0.210972	0.230415	-0.991777	0.156111	0.271048	-0.762726	1.10652	0.590433	-0.264791	0.849997	0.00541687	-0.114832	-0.0592594	-0.136728	-1.58571	1.99218	0.102217	0.82548	0.247799	-0.580091	-0.164623	-3.33912	-2.46207	-0.426842	-1.23459	1.0976	-0.917725
Q15121-2	PEA15	0.867259	0.958852	0.0915674	1.06553		-1.45593	-2.05394	-1.2655	-1.90755	-1.47542	-4.57529	-1.16992	-4.26489	-3.1035	-4.62825	-2.52661	-1.54707	4.61688	-2.96364	-4.17183	-2.77338	-3.04729	-1.38309	-2.53888	-4.73077	0.138752	-4.56655	-4.26582	-2.62655	-3.02519	-3.02255	-2.93484	-1.10868	-2.78884	-2.21777	1.23661	-4.08482	-4.91711	-5.57611	-4.60967	0.384745	-2.38732	-2.01763	-1.93	-0.776712	-0.168627	-2.75303	-4.99522	-1.9635	-1.31847	-2.53431	-1.2216	-2.37019
P30086	PEBP1	0.0317092	0.157844	0.492616	1.40699		5.6836	6.00126	5.68297	6.34813	5.76554	6.5281	5.92618	6.51692	4.62543	5.81104	5.12132	5.10561	4.81626	5.94037	6.4107	5.55511	6.42903	6.13891	5.83327	5.84059	4.7328	5.91657	6.36778	6.54811	6.31245	6.26386	6.09596	6.15286	5.86493	5.71509	5.52543	9.60763	6.96162	7.1737	7.39528	6.55379	6.75715	5.12745	6.16569	5.94349	5.40427	6.42534	5.86657	6.88941	5.56273	5.86847	6.33389	6.18947
Q96S96	PEBP4	0.0184647	0.111027	-0.585482	0.666427		7.21142	6.36802	7.13373	6.38202	6.56902	5.60694	7.13383	6.85023	6.24895	9.00872	6.89056	7.47328	7.42813	7.03357	6.42927	5.94358	7.33111	6.00069	6.24887	6.56732	8.27279	6.512	8.29027	6.76442	7.46722	7.60213	6.25543	6.59242	6.64126	6.10897	5.60793	6.56519	6.8598	7.59642	7.7953	6.11794	6.09942	6.81446	7.05158	6.54629	6.76287	4.22738	4.99736	6.2603	5.95169	4.88738	6.92364	6.77228
Q9UBV8	PEF1	0.445011	0.696211	-0.183772	0.880398		-0.762426	0.956238	0.585581	0.43331	-0.182751	-0.212677	0.433113	1.08929	-0.0522766	1.1267	0.226322	0.127764	1.54682	-0.575876	0.723694	-0.215488	0.907021	1.56192	-0.0688725	-0.710148	0.818699	-0.312649	0.676516	0.104532	0.514944	1.28159	-0.57011	-0.309425	1.64709	0.355789	-1.23063	0.44565	0.0161667	1.24365	0.724319	-0.589302	-0.152378	-0.163712	0.448765	0.730398	-1.36409	-0.766117	-0.928249	-1.2523	-0.423357	1.23817	1.48156	1.39268
P12955	PEPD	0.14917	0.380152	0.317192	1.2459		1.16614	1.85241	-0.625261	0.546776	0.985561	0.487589	1.57617	0.950735	0.851374	0.265446	0.100115	0.0654774	0.116484	-0.296228	0.263023	1.09241	-0.159552	0.261465	0.380842	-0.12962	-0.628511	0.355326	-1.05788	-0.0221558	-0.369678	0.179766	-0.102459	0.953686	-0.612474	1.46186	1.25273	2.34087	-0.147463	0.681875	-0.905481	1.20671	0.294771	0.428095	0.608149	1.09505	0.575226	0.0620747	1.78541	0.411495	1.68574	-0.109848	0.489916	0.210157
P02776	PF4	0.0793278	0.262726	-0.66564	0.630409		-1.95794	-1.90455	-2.00977	-3.54173	-4.25027	-4.02091	-3.2922	-5.27451	-2.51155	-3.77157	-3.88526	-6.64225	-3.99455	-4.14893	-5.3319	-5.40832	-5.43906	-3.54521	-5.57879	-4.55689	-4.4348	-3.48799	-4.78638	-4.99915	-4.51404	-7.37281	-5.16779	-4.19572	-1.6942	-4.42933	-4.62814	-5.05586	-4.92688	-5.33355	-4.26726	-5.3711	-4.03447	-4.79106	-6.40244	-5.98253	-3.92205	-5.53731	-3.97179	-5.88594	-5.22668	-5.81631	-7.66953	-4.09838
O15067	PFAS	0.278168	0.542242	-0.372368	0.772513		-5.35639	-0.125885	-2.33356	-4.27672	-2.40213	-4.45154	-2.10103	-3.19902	-1.8261	-0.63373	-1.62003	-1.86018	-2.49442	-3.46654	-1.76544	-2.16116	-2.94642	-5.36575	-2.85842	-2.6837	-1.32631	-1.49345	-1.75932	-1.99522	-3.53399	-2.77274	-3.50796	-2.58559	-2.07222	-2.21593	-3.10938	-3.33237	-1.45487	-1.58395	-2.78794	-2.63095	-2.58298	-3.09683	-2.40548	-2.18501	-2.61194	-3.78956	-4.91062	-3.30273	-3.26202	-5.82609	-3.15596	-3.20391
O60825-1	PFKFB2	0.392077	0.651982	0.400813	1.32025		-1.08027	-2.43635	-3.12779	-1.37856	-1.63998	-2.32604	-2.50771	-5.14545	-4.37672	-2.96189	-2.1381	-4.28416	-6.39053	-3.11286	-4.00405	-6.09974	-3.03036	-2.22443	-2.74448	-3.47869	-4.62075	-4.3955	-4.76176	-3.30677	-2.05041	-2.08631	0.326347	-0.961246	-2.87342	-1.80355	-1.53441	-5.29444	-3.59308	-4.60072	-1.96753	-5.43613	-2.00243	-3.345	-1.16411	-3.24275	-4.70289	-1.09538	-4.09518	-2.06655	0.875227	-1.03796	-2.01565	-2.66248
P17858-1	PFKL	0.050232	0.206165	-0.303451	0.810312		0.902557	1.67107	1.59487	0.921991	1.80251	1.05369	1.67233	1.43445	0.657486	1.79932	0.771385	0.240263	1.50519	1.48994	1.0205	1.48051	1.82336	1.84522	1.36777	0.78307	1.88725	0.873365	1.73224	0.788034	0.948036	1.77593	1.28465	1.51963	1.75213	0.571312	0.0929451	2.09636	1.14585	1.63231	1.78466	0.461342	0.954662	0.911383	1.22441	1.5575	1.30531	0.894228	0.195118	0.095089	1.33948	0.303812	0.678858	1.11038
P08237-3	PFKM	0.921048	0.974968	0.0251692	1.0176		0.989298	-0.309942	-0.170555	0.0743332	0.453554	0.283951	0.625593	-1.50608	-1.47935	-0.249914	-0.173246	0.0581532	0.832142	-2.20767	-1.09561	-0.612856	0.117842	-0.179438	-1.17188	-0.83004	-0.147547	-0.356739	0.672501	-0.791418	-1.04773	-0.846809	1.2312	0.133974	-0.294271	-0.0313587	0.104563	-0.756369	-1.9282	-0.20318	-1.46103	-0.398903	-0.373957	-0.994366	0.0835743	-0.185907	0.953468	0.516817	0.491199	1.40403	-0.516361	-2.27335	0.0177383	0.846193
P07737	PFN1	0.417935	0.679083	0.123558	1.08942		2.15266	2.40743	1.63997	2.22639	2.51942	2.55069	2.22894	2.26673	2.55175	3.3375	2.14888	2.53584	2.11187	2.60547	2.41785	2.26957	2.25196	2.09025	3.43507	2.4934	2.81386	3.38064	2.56115	1.52995	2.37071	3.38897	2.02335	2.27942	2.36096	2.42375	2.14776	2.01373	3.30453	2.62346	2.50921	3.43378	2.41688	3.79992	2.53719	2.9334	2.65475	2.99907	2.48085	2.15033	1.65018	1.71344	2.05504	3.25559
P35080-2	PFN2	0.0211819	0.121234	1.10937	2.15751		-4.62119	-1.66604	-4.14184	-3.05292	-3.21529	-2.76856	-1.78543	-3.3369	-1.15858	-5.15556	-4.08428	-5.43893	-4.9013	-4.46809	-2.96346	-1.0738	-2.13299	-3.62963	-2.21395	-1.7518	-3.3896	-3.87389	-4.3065	-4.37416	-0.448029	-2.35195	-3.5806	-4.88181	-3.92167	-1.78885	-1.49247	1.76609	3.01525	-3.61066	-2.61093	-1.53184	-0.744728	-3.17428	-1.75008	-3.20636	-3.26958	-1.35702	-3.6344	-2.96362	-4.97878	-1.61397	-3.04248	-2.73587
P0DJD8	PGA4;PGA3	0.783998	0.917096	0.0976146	1.07		2.58504	2.57991	2.9352	4.2124	2.48922	4.53384	3.15036	2.96926	3.06757	3.41847	2.33934	2.9005	3.06873	3.80347	3.90543	2.23909	4.27131	5.49596	2.84796	2.83827	3.87485	2.82255	5.21006	3.5626	4.67736	5.23053	6.3574	5.22471	4.71559	2.10843	4.03113	3.61417	2.06602	3.21033	3.4768	2.36759	4.92218	5.32006	5.2826	2.16934	2.55346	4.1221	3.89944	4.94704	2.2308	2.64739	6.84859	4.71307
P18669	PGAM1;LOC643576	0.220467	0.466863	-0.220805	0.858087		3.99226	3.54723	4.16155	4.56753	3.84196	4.66264	4.48865	4.43403	5.00695	4.2803	4.94741	3.91322	4.4311	6.03119	4.39151	4.12093	4.71263	4.70662	4.07996	6.68164	4.63352	4.97835	4.97935	5.82267	4.36362	4.68874	5.54116	4.83594	4.71179	3.75495	3.68248	5.05409	4.72222	4.76321	4.979	4.56698	4.49502	4.59422	4.28852	4.79377	4.44951	4.72446	4.38423	4.89934	4.57905	3.33544	3.73857	4.52608
P20142	PGC	0.533693	0.766879	0.358845	1.2824		-3.57776	-3.94597	-4.14715	-2.47611	-1.53428	-4.58559	-5.26676	-4.49333	-5.3538	-0.377693	-3.36427	-2.00007	3.24302	-1.92688	-3.93068	-5.54606	-6.20757	-6.20061	-5.83678	-4.7195	-0.175526	-3.93221	-3.87257	-5.1247	-5.6111	-3.66003	-3.70408	-5.17925	-2.51573	-4.9919	-1.33802	-0.732801	-1.90968	-5.64171	-3.38795	0.257378	-4.73812	-3.03028	-1.87427	-4.29381	-4.48208	-4.31113	-4.82781	-3.12896	-4.68499	-5.40558	-4.38222	-1.33722
P52209	PGD	0.542748	0.773745	-0.146052	0.90372		2.72908	2.78145	3.0667	2.97831	2.98022	2.66008	2.99673	3.33201	3.72973	3.63712	4.42314	2.44534	3.46581	4.93617	4.04046	2.86975	3.48847	3.63661	5.09643	5.00727	3.39433	3.74913	3.59824	3.40757	4.43664	3.62153	2.95774	2.88517	3.90229	3.31787	2.00394	3.30779	4.37557	3.85557	5.0608	4.45703	3.21858	4.81175	3.02554	3.36198	3.0138	4.40109	3.02352	2.61798	2.22126	1.95415	2.16431	3.23501
P00558	PGK1	0.00101852	0.019072	-0.420614	0.747106		6.45251	6.30596	6.53174	6.45649	5.83328	5.88079	6.00281	6.28055	6.53172	7.07392	6.76707	6.60598	6.53794	6.97849	6.29217	6.05655	6.73246	5.88721	6.11263	6.49135	6.51252	6.32605	6.62549	6.32321	5.9243	5.99747	5.86452	5.97762	6.58884	5.3179	5.3367	6.04877	6.40393	6.42524	6.79902	5.81471	6.19299	6.0466	6.097	6.01669	5.77435	6.37964	5.17526	5.49059	5.10798	5.40278	5.77992	6.07651
P07205	PGK2	0.151877	0.383079	-0.928869	0.52527		-2.66791	-4.53864	-1.69833	-2.12573	-2.8678	-1.9359	-1.60258	-1.47012	-4.72008	-1.87046	-4.7164	-3.80932	-3.35692	-4.70394	3.68235	-3.948	-1.97377	-2.20469	3.8605	-1.61886	-0.790136	-3.29235	-3.0039	4.16394	-1.88955	-2.23933	-0.757738	-1.9424	-4.95093	-2.37905	-3.97878	-0.341396	-2.01058	-3.96189	-2.9187	-2.62938	-2.38421	-1.57604	-4.08258	-5.09509	-3.88489	-1.7383	-4.34213	2.30651	-3.08977	-1.20168	-6.29861	-2.6185
O95336	PGLS	0.782773	0.91667	0.0464175	1.0327		4.94113	4.92281	5.00209	5.27016	5.16355	5.56129	5.09181	5.81436	4.89229	5.49196	5.03199	4.98551	4.92105	4.47325	5.05516	5.16735	5.34522	5.47593	5.00845	4.73866	5.12769	5.05388	5.17831	4.32317	4.70446	4.80723	5.52525	5.66429	4.90049	4.28319	3.96074	5.63034	4.71057	6.57522	5.75303	4.6831	5.645	4.04261	4.22545	4.71785	5.4787	4.92048	5.78725	4.77235	4.47629	5.76456	6.21922	6.33782
O75594	PGLYRP1	0.200786	0.444975	0.500653	1.41485		6.45404	4.12255	2.78033	4.74989	7.21325	4.95873	6.6289	5.71684	3.4569	4.12383	3.59595	5.79833	3.62663	3.47324	4.03123	5.69344	4.12499	4.10503	3.54503	3.94763	2.7523	3.84377	3.29361	3.83432	3.88531	3.94138	4.42688	4.67043	3.39036	4.65323	6.40803	6.71246	4.39944	4.50992	4.00819	3.34828	3.41444	2.55067	2.34282	4.31081	6.06892	4.24541	7.71501	6.19546	4.48677	5.72887	6.08303	7.15147
Q96PD5	PGLYRP2	0.936764	0.976613	0.0174445	1.01217		5.2956	5.76663	4.6978	4.91291	5.02363	5.01685	6.17684	5.19926	4.00616	5.59643	4.71599	5.62591	4.83825	4.57984	4.94192	6.55394	5.55135	5.62645	3.92209	4.25949	4.56837	5.72555	5.38739	5.02819	5.48549	5.27401	6.66709	6.02458	5.20993	4.25039	4.78745	6.14717	4.749	5.48966	4.62488	4.71716	4.44299	5.40769	3.82592	4.25571	5.83408	5.41868	7.3287	5.6317	5.91685	5.92916	4.97768	6.02411
P36871-1	PGM1	0.532889	0.76729	-0.0754141	0.94907		2.41772	2.73546	2.74002	2.91442	1.94163	2.64647	1.82874	2.68266	2.82977	2.71286	3.17901	1.91534	2.73599	3.13756	2.62819	1.90415	2.57869	2.20565	2.60251	2.98545	2.63414	3.11858	2.86192	3.16822	2.55598	2.34816	2.40856	2.60799	3.07835	2.26719	1.84472	1.56909	2.46344	2.20718	2.79708	2.51754	2.64317	2.78278	2.04644	2.82934	2.74941	3.04522	3.06628	1.94232	2.21438	3.00096	2.64446	2.94366
Q96G03	PGM2	0.978903	0.990529	0.00654778	1.00455		0.36236	0.116438	1.08594	0.232504	-0.0949707	-0.0220985	1.24264	2.26636	2.66638	1.31006	1.88633	1.37256	1.35876	2.59854	1.10379	1.32405	1.12537	2.13815	0.908321	1.33103	-0.204523	0.694614	-0.359541	0.829205	0.649532	-0.181406	0.572723	0.173923	0.700527	0.903725	0.332632	2.606	2.16002	0.882952	0.985241	2.46777	0.570438	1.44315	1.96382	0.171654	0.293236	0.527946	0.0341072	1.52317	0.0812092	-0.255112	1.06592	0.591869
O95394	PGM3	0.593017	0.809342	0.250959	1.19		0.566061	-3.6232	-1.51328	0.529915	-1.30834	0.649097	-0.797115	-1.86036	-3.47164	-1.81294	-1.83701	-1.91038	-3.50226	-1.66478	-3.02356	-0.980812	-2.14732	-0.606222	-1.94433	-0.18469	-3.34232	-2.60733	-1.29616	-2.07295	-0.731396	-0.232882	0.57321	-0.248964	-1.02874	0.354465	0.332863	-5.9057	-2.61625	-2.04664	-1.61818	-3.25256	-0.704868	-3.02958	-0.728788	-4.20237	-2.65108	0.876053	-0.963757	1.28474	0.521505	0.671675	0.72805	0.139799
A6NDG6	PGP	0.518886	0.757311	-0.34476	0.787439		-2.57351	-0.856779	-1.1553	-1.64012	-2.14788	-2.75655	-1.91571	-5.55918	-2.32219	-4.74243	-2.54609	-2.05359	-2.52417	3.10266	-1.3769	-2.71472	-2.00474	-2.37574	-2.12345	3.20196	-2.11887	-1.49456	-1.15318	4.16601	-2.19917	-1.1973	-4.61371	-1.38282	-0.499023	-2.93287	-1.20435	-0.529526	-0.638288	-1.99159	-1.31696	-1.21026	-2.05495	-1.63895	-3.66077	-1.7397	-2.62556	-5.20414	-3.37524	-2.97184	-1.14538	-0.626799	-2.89486	-2.26129
P06401-1	PGR	0.105044	0.312561	-0.384333	0.766133		-3.73139	-3.10194	-3.3609	-4.36493	-4.26281	-4.89939	-4.31249	-4.31657	-5.43157	-3.64318	-4.91335	-5.5442	-4.98279	-5.1346	-4.88609	-5.08864	-4.58409	-4.6503	-4.51627	-5.04258	-3.81079	-5.21237	-4.04557	-5.48385	-5.66149	-5.05851	-6.11459	-5.76631	-4.08572	-4.37732	-5.4114	-5.91361	-3.97173	-4.53046	-4.32378	-5.60446	-5.64707	-5.5942	-5.4134	-4.52379	-5.40879	-4.90575	-5.07439	-6.06439	-6.70529	-3.20042	-5.18871	-5.97165
O43175	PHGDH	0.109455	0.31877	-0.392418	0.761852		-0.229082	1.21158	2.31648	2.31578	0.91555	1.82072	1.95894	2.31242	1.97299	1.88713	2.58549	1.23295	1.69234	2.19387	1.93123	2.69215	2.50273	1.3503	1.46633	2.14444	1.9387	2.21303	1.65159	1.73589	0.589523	0.785059	1.67827	2.05374	1.82311	0.54513	1.13868	2.53567	1.78841	1.26077	2.14833	2.06108	2.4396	2.07423	2.75841	1.43091	1.7365	1.18697	1.04765	0.517168	0.621302	0.0617218	-1.61732	1.53628
Q9NRX4	PHPT1	0.709015	0.879963	-0.0867331	0.941653		3.60591	2.62734	2.3094	3.03666	4.51651	3.05365	3.8684	3.79592	4.26783	2.43168	3.72863	3.99781	3.15009	3.79192	3.54775	3.93657	2.64311	3.06933	2.57955	3.3038	3.19628	4.29204	3.01135	2.10689	1.90827	1.39311	2.99321	2.62666	2.52348	2.0777	3.82886	3.47686	4.35118	3.00143	2.50727	2.44322	2.54286	4.1628	2.56101	2.98974	4.82596	1.62411	3.59717	2.97281	3.58964	2.98156	2.22736	3.40152
Q6UXB8-1	PI16	0.168298	0.406779	0.515737	1.42972		4.58187	0.0778179	-0.912439	0.481636	0.396833	-0.854662	0.865849	0.47542	0.580431	0.44311	1.02522	3.17429	-1.59585	0.924334	-0.479378	-0.0138798	0.709969	-1.22229	0.0560417	0.339968	0.438568	-0.527006	0.480604	-0.760244	-1.31718	0.899733	0.862553	0.0933285	1.1246	2.08605	2.09866	-1.08853	-0.707462	-0.0119038	0.431004	-0.549774	-0.33465	0.814167	0.387171	-0.13665	1.11147	-0.426659	3.49051	1.24873	2.48099	2.73761	1.15687	0.991587
P19957	PI3	0.19304	0.437743	-0.323518	0.799119		1.90919	1.98797	3.23233	3.06458	1.04661	2.05765	1.23867	0.850571	1.2321	1.11743	1.55867	0.418495	1.41878	1.87798	1.98634	0.752981	1.6019	1.5624	2.09862	2.50363	1.19976	1.11532	1.21088	2.06911	2.29405	5.61172	1.62109	2.19598	2.13898	1.60019	1.32493	-0.0696564	0.820827	1.5681	1.12164	1.97946	1.49181	0.895891	0.983143	1.12362	2.13404	1.6453	1.87789	1.74921	1.99806	1.74881	1.79912	1.90886
