## Supplementary Data 4 for "Quantitative proteomics and phosphoproteomics of urinary extracellular vesicles define diagnostic biosignatures for Parkinson’s Disease" (part 5 of 5)

### Sheet: LRRK2 PD vs. iPD (continued)
Supplementary Data 4. LRRK2 PD vs iPD: The complete proteomic data of the LRRK2 PD vs. iPD volcano plot.
Q8WXW3	PIBF1	1.80357e-07	0	-2.23732	0.21208		6.17697	3.96528	4.8327	4.32913	5.62648	4.61322	4.48282	4.48632	4.59739	4.12723	4.11553	5.4739	5.30989	4.18787	4.01263	3.57013	5.18307	4.46996	3.20115	4.71147	3.85411	4.71119	4.81604	4.65152	4.2494	3.9383	4.90675	4.55382	-0.762636	-0.359882	3.57805	3.82331	3.4613	4.32452	3.31848	3.44187	3.41069	3.86354	0.834499	4.3074	1.53671	4.49355	3.7683	1.11018	0.163202	0.533869	0.469294	0.761843
P01833	PIGR	0.308241	0.574372	0.249515	1.18881		8.08216	7.09573	6.94028	7.62259	7.87721	7.9252	8.0299	6.96227	5.84207	7.70656	6.22286	7.52048	7.7421	5.89846	7.44735	6.00071	6.8133	7.96203	7.06155	6.23659	7.55498	5.83069	7.40593	6.13318	8.64661	7.68822	8.22393	7.51031	7.51672	8.47473	7.41341	6.82121	6.2518	6.89411	6.99911	6.24203	7.557	6.53165	6.44653	7.10369	6.99813	7.36242	8.34748	8.4596	8.22552	8.48771	9.15412	7.97707
P12273	PIP	0.672866	0.854565	0.197162	1.14644		0.167892	-0.654551	-2.24946	-1.9421	-0.0851994	-1.10226	-0.722445	-0.976395	-0.461647	-0.270712	-0.137243	-2.23393	4.68533	-0.76511	-2.91935	-1.5896	-0.552307	-0.577271	-0.941284	-2.13673	3.23662	-1.5479	-0.406166	-0.184805	-3.12566	0.134115	-1.05269	-0.860834	-0.930624	1.71215	0.500628	1.81139	-0.513367	-1.6922	-1.14546	4.48157	-1.91265	-1.94225	-0.942509	-1.09869	-1.72486	-1.82931	-1.10629	-1.13002	-0.397526	-0.781055	-0.970423	-0.210752
Q8TBX8-1	PIP4K2C	0.0106505	0.0801492	-0.721052	0.606655		-4.06274	-3.64186	-2.45717	-3.54996	-2.2514	-3.12176	-3.17471	-3.18018	-2.83994	-3.05849	-2.80409	-3.48014	-3.08177	-2.63445	-2.69113	-2.47274	-2.47172	-2.68849	-2.3165	-2.82364	-1.90024	-1.88066	-2.51539	-2.08152	-2.37199	-3.11742	-2.20302	-2.16609	-2.36028	-3.57579	-2.75596	-2.26071	-3.55998	-5.41682	-2.6797	-2.71263	-1.79658	-3.01008	-1.72872	-3.69762	-2.7357	-2.89363	-4.5481	-4.88971	-3.15112	-3.78581	-6.46379	-5.42634
O00625	PIR	0.0865087	0.277544	0.705987	1.63126		-5.29757	-4.31517	-6.30805	-3.84445	-3.93107	-3.07199	-5.80796	-2.62167	-4.51748	-5.31707	-4.55223	-4.36575	-4.09854	-1.23122	-3.01075	-5.3942	-5.11576	-6.06703	-3.11066	-5.24845	-6.44576	-4.67675	-4.01191	-4.32877	-3.80006	-4.04539	-4.08815	-4.93223	-5.55622	-5.69511	-3.89366	-6.42656	-3.51539	-2.65032	-3.54257	-1.65206	-3.16048	-3.68751	-7.16278	-2.6493	-1.87245	-2.14124	-4.29868	-5.66639	-3.5954	-2.86423	-1.48767	-2.61661
Q00169	PITPNA	0.421778	0.68246	0.376233	1.29795		-2.03714	-5.24592	-6.17962	-2.77249	-2.8103	-2.42029	-4.93274	-2.64539	-0.833767	-2.81662	-1.83592	-0.727083	-4.05805	-2.66379	-1.66101	-0.574657	-2.11038	-5.34807	-0.838676	-0.608889	1.46806	-0.993433	-3.24522	-1.58736	-1.50477	-4.99009	-3.15484	-2.53839	-1.93053	-3.3403	-1.31311	-1.82599	-1.33713	-2.08408	-3.18565	-0.223509	-6.19436	-0.745663	-1.3955	-3.02593	-1.97611	-1.97897	-0.975302	-1.49995	-1.69205	-1.23149	-3.857	-2.42475
P48739	PITPNB	0.187337	0.428984	-0.597157	0.661055		-3.98762	-3.1552	-1.20829	-1.21191	-3.89489	-2.80758	-2.96004	-1.14897	-1.89936	-2.82807	-0.996243	-1.75291	-1.25336	-0.872532	-4.4308	0.454823	0.340416	0.538866	-1.2561	-3.673	-2.46021	-1.56993	-1.66192	-2.99442	-2.71958	-1.22282	-3.5769	-4.16381	-2.77765	-1.90579	-3.37596	-0.439091	-2.53407	-0.234932	-1.46095	-0.642839	-5.53724	-1.66479	-1.93456	-2.43339	-2.82383	-2.2971	-5.11169	-6.1358	-4.51524	-4.43015	-1.84136	-1.54124
Q13563	PKD2	0.0158918	0.10295	-1.48473	0.357316		-0.405119	-2.02952	-4.91278	0.721052	-0.279297	0.770655	-3.92887	-2.83332	-2.491	-3.34798	-3.99465	-4.38688	1.43056	-5.48071	-3.06988	-2.36528	0.185429	-2.88285	-1.43517	1.36179	-0.570822	-2.91129	-0.499456	1.023	1.19093	0.761856	-3.82604	1.1119	-3.28696	-2.38637	-0.0967197	-6.20561	-2.39955	-4.96192	-1.96108	-1.79512	-4.19835	-1.96973	-1.48511	-0.99177	-2.95816	-5.69008	-1.6251	-3.2404	-3.13956	-4.45985	-1.1088	-6.5155
P30613	PKLR	0.652741	0.842452	0.0994475	1.07136		2.76553	1.73458	1.58812	3.00976	1.18098	2.94036	2.0066	1.60501	1.9257	1.17553	1.75464	0.92322	2.03911	1.83409	1.33994	0.616957	1.79584	0.947161	1.42556	1.97017	1.95932	1.67713	2.51585	2.46305	2.06712	2.40373	1.83788	2.64091	1.69657	2.73961	3.79026	1.33523	1.47641	1.83265	2.12785	1.35181	1.77958	0.989014	1.58364	1.96429	0.698397	3.26763	1.55545	3.78856	1.91421	1.12071	1.07446	3.1482
P14618	PKM	0.92628	0.974626	-0.0150848	0.989598		4.11558	5.321	5.693	5.71712	5.00876	5.84389	4.69671	5.7204	5.92028	5.60125	6.29854	6.24175	5.73947	6.44827	5.32083	4.9491	5.5829	5.08164	5.67821	6.5601	5.58737	5.72729	5.5895	5.59867	5.36617	5.48691	5.25595	5.59641	5.85761	5.46199	5.11769	5.09042	5.90018	5.13629	5.71634	6.73275	5.47971	5.75199	6.99801	5.54702	5.31843	6.32983	5.24111	5.25279	5.10342	5.08204	4.40068	5.42792
Q99640	PKMYT1	0.980914	0.992068	-0.012002	0.991715		-2.61022	-4.47206	-2.0261	-2.44871	-4.05383	-2.93035	-3.50217	-5.74672	-1.4117	-2.1169	-2.47486	-1.39638	-0.649698	-0.530127	-4.0631	-6.69656	-4.55018	-4.14691	-3.5427	-4.6959	-5.05644	-2.07053	-5.01727	-2.73359	-2.39569	-1.94874	-3.33834	-3.1631	-4.64232	-2.72552	-0.830276	-6.08625	-5.49035	-3.38147	-4.59814	-3.14687	-3.24339	-5.65576	-3.71918	-6.37517	-1.57539	-4.74567	-2.71936	-1.15687	0.588192	-1.56	-0.976187	-2.33496
Q13835	PKP1	0.000251671	0.00729114	1.98108	3.94789	+	-4.32285	-3.94749	-4.46116	-2.69706	-3.84613	-4.38921	-3.85745	-5.70947	-3.17317	-5.58367	1.88275	-5.0731	-4.16055	-4.6257	-5.6792	-4.56841	-2.08873	-4.12238	-3.82657	-5.36136	-2.93021	-4.66439	-4.05782	-4.78444	-6.64357	-2.75909	-1.82837	-2.35635	-3.07474	-1.51383	-1.35483	1.72448	-4.89039	-2.35956	-0.771677	-2.12457	-1.7242	-3.19023	-4.15859	-4.48743	-0.578831	-0.617727	0.847305	-1.63376	-4.34509	-1.34705	-3.29866	0.210171
Q53H76	PLA1A	0.147345	0.377324	-0.592792	0.663059		-2.39362	-3.77816	-4.90909	-7.38924	-2.49668	-4.88816	-2.76044	-4.51692	-3.94908	-3.80483	-3.45595	-3.39004	-0.117903	-4.30829	-2.59539	-7.47005	-1.61705	-2.99048	-2.73517	-2.67631	-3.68594	-4.42598	-1.74227	-4.00558	-3.62468	-3.86514	-3.73744	-4.47631	-5.42937	-5.56718	-4.45793	-4.21027	-4.35192	-4.30201	-3.02087	-1.22956	-5.04016	-5.29576	-3.27897	-3.48359	-3.10154	-5.24069	-3.95667	-6.03221	-3.55492	-3.24719	-5.04107	-4.73265
Q8NCC3	PLA2G15	0.354093	0.615764	0.168184	1.12364		3.87438	3.71055	4.05848	4.02424	3.14342	3.60725	3.14935	3.64718	3.87348	3.63199	4.79107	3.72911	3.38893	4.98883	3.18046	3.5678	3.60185	5.44093	3.81297	4.91717	3.44177	3.50535	5.07318	3.3902	3.44273	4.09876	3.8549	3.6117	5.04834	3.68405	3.1667	4.02427	4.52703	4.3106	4.15049	4.17559	3.87511	4.22241	3.7923	3.13067	3.66783	3.65961	4.96782	3.7314	3.0474	5.1757	4.68804	3.85979
P14555	PLA2G2A	0.187885	0.429202	0.30433	1.23484		-0.809134	-0.50161	-1.26621	-2.9198	-0.832314	-1.90887	-2.32835	-1.92898	-2.17318	-1.56606	-1.68443	-3.02368	-1.87575	-0.939878	-2.1032	-1.42164	-0.499174	-2.75066	-1.12774	-2.22219	-1.43777	-1.89788	-0.854282	-1.15383	-1.70532	-1.39022	-3.89336	-2.05699	-1.48914	-1.51764	-1.09286	-1.19676	-0.671137	-1.48522	-1.44001	-0.119509	-2.12024	-1.1813	-0.279982	-1.121	-1.33772	-2.9853	-2.6962	-0.753601	-1.01344	-1.60006	-1.70371	-2.58894
P00750-1	PLAT	0.417782	0.679337	0.3525	1.27677		-1.07781	-0.88942	-1.09586	-1.97774	0.422792	-3.25876	-0.428518	-3.231	-0.263638	-1.05256	-1.62093	-8.86761	-1.71822	-1.85769	0.502321	-0.846066	-1.08234	-0.949516	-1.20232	-0.489035	-0.891373	-0.556286	-1.36398	-1.64373	-0.72184	-0.82555	-2.22384	-1.07173	-1.35028	0.336233	-0.261341	-1.78185	-0.703951	-1.55197	-1.97363	0.26965	-0.492922	-0.444832	-1.78488	-1.30963	-0.835501	0.224237	-2.54472	-2.11139	-0.228525	-0.133148	-1.03767	-4.00692
P00749	PLAU	0.00395858	0.043549	-0.469435	0.722247		8.84894	8.79194	9.18144	8.37002	8.90722	7.65022	8.88735	9.44056	8.64876	10.3709	8.87446	8.71689	9.19315	8.7934	9.25507	8.7715	9.62126	8.65284	8.76526	9.14393	9.45077	8.34388	9.5293	8.84074	9.09057	9.22804	7.84969	8.23143	8.83384	8.58174	7.90379	9.16333	8.73056	9.30567	9.40063	8.2864	8.3352	7.81832	7.98804	8.49604	8.52224	8.28411	7.6965	7.96104	7.81103	8.26289	8.66696	8.74124
Q6P4A8	PLBD1	0.981821	0.991565	-0.00428919	0.997031		-0.157301	0.876442	1.99306	2.3482	0.642801	1.78631	0.570518	1.07159	2.10851	1.23026	1.8909	0.633926	1.58868	0.733583	1.1189	0.535959	0.700571	0.445791	0.836304	1.31453	2.06839	0.960838	1.61371	1.20646	1.32781	1.21025	0.827318	0.354477	1.63492	1.50516	0.450165	1.56321	1.91984	2.32469	0.954271	0.752748	2.10765	0.646349	0.184746	0.635988	1.57636	1.42278	0.618132	0.240095	0.10018	0.743498	1.49316	1.78227
Q8NHP8	PLBD2	0.56049	0.786152	-0.190272	0.87644		3.28013	-0.425617	-0.36867	-0.0548935	-1.14661	-0.169344	0.436066	3.77968	-0.565395	1.84705	1.00388	0.795933	0.897522	1.25903	0.364388	-1.27188	1.14865	-0.664831	-0.846443	-1.37882	-0.218784	-0.120941	1.25362	-2.59904	1.19939	0.154755	1.24384	0.416039	1.03084	-0.826664	-0.458118	-0.48617	-0.249706	0.272266	0.192245	-0.411541	0.969501	1.03269	0.315554	-0.322206	0.189291	0.835344	-0.278646	0.785051	-0.829916	0.0490398	0.152796	0.839125
P51178-2	PLCD1	0.017561	0.108702	0.656177	1.5759		0.691397	-0.994936	0.156765	-0.519403	-0.826508	-0.883913	-1.57309	-0.596117	-0.270859	0.144266	-0.144474	-0.0690022	-0.679461	-0.912388	0.483603	-0.20808	0.067255	-0.754919	-0.679033	0.197979	0.401167	-0.394905	-0.353716	0.0939045	-0.499514	-1.47871	-2.91139	-1.359	0.689049	-0.635962	1.06946	0.128355	1.01411	-0.227043	1.22673	0.935339	-0.537359	1.04079	0.975897	-0.202707	-0.0139179	1.30544	-3.39564	-0.518848	1.05977	0.41683	-0.288048	-0.828041
Q4KWH8-1	PLCH1	0.524747	0.761452	0.333157	1.25977		-1.43283	-2.71717	-1.46209	-0.227291	-1.67188	-0.0919743	-6.74802	-6.25319	-6.39594	-0.531872	-4.00911	-1.00115	-4.05174	-2.53478	-2.57513	-3.71006	-1.8842	-2.69379	-3.62056	-2.34094	-4.86418	-3.75503	-3.24268	-2.27164	-5.01793	-4.21475	-1.62553	-1.73232	-1.84432	-2.67755	-0.674555	-2.68423	-2.23973	-1.67251	-3.91161	-7.86528	-2.40042	-2.33427	-3.93888	-4.73016	-1.22135	-1.38635	-1.95795	-4.78284	-0.686422	-1.659	-0.913912	-2.81109
Q8IV08	PLD3	0.010924	0.0817912	-0.443558	0.735319		1.80068	2.57966	2.09265	2.41714	1.76574	2.33183	2.38991	2.43846	2.04137	2.95716	1.40263	2.28859	2.58251	2.00681	2.45921	2.41694	1.70495	1.83052	1.32275	0.4848	1.3266	1.87497	2.22871	2.53086	1.94385	2.40307	2.26484	1.74857	2.36127	0.47328	1.34724	2.10941	1.82111	2.2868	1.56977	1.24291	1.46182	2.09432	0.810692	2.94959	2.70877	0.80364	1.01255	1.45341	1.28895	1.4152	1.33523	1.75126
Q15149-7	PLEC	0.936234	0.976549	0.0192622	1.01344		-0.457886	-0.277292	-1.01627	-0.273674	-0.142036	-0.881561	0.13728	0.804615	-0.288588	-0.790478	-0.416933	0.438023	-0.324951	1.56911	1.71399	1.05928	0.920334	0.417248	-2.52498	-0.279848	-0.473047	-0.441616	0.158451	-0.258369	-0.499811	0.777653	-0.71946	0.740728	-0.089571	-0.305408	-0.569235	0.789932	0.582218	1.25103	0.476244	-0.332806	0.400707	-0.0560513	-0.128122	0.508026	0.568281	-2.1621	0.171661	-0.991854	-0.192604	-0.565855	-0.336241	0.416925
P08567	PLEK	0.319289	0.586628	0.352379	1.27666		-3.42486	-6.20107	-4.20235	-5.39927	-4.16326	-4.11812	-4.81292	-2.9957	-5.05212	-3.70855	-4.44929	-3.52123	-4.43185	-5.60081	-3.84584	-5.914	-3.55826	-3.72159	-0.497135	-2.77321	-2.88718	-2.01778	-3.07063	-5.11194	-1.41271	-3.89387	-5.10148	-4.74487	-2.47296	-1.88647	-5.53808	-3.59464	-3.15871	-2.06058	-3.30965	-4.63489	-3.80282	-2.67807	-4.35455	-3.85085	-3.93189	-2.02151	-3.79374	-4.42571	-4.21566	-3.27778	-4.98481	-3.98183
Q9HB21-1	PLEKHA1	0.231085	0.482492	-0.567294	0.674882		-2.57931	-2.65699	-2.37499	-2.56458	-4.81234	-5.25179	-4.66446	-4.9533	-5.61932	-2.04211	-5.8377	-3.06977	-4.58721	-3.39523	-5.23497	-6.61408	-3.36118	-2.53043	-2.46059	-1.44874	-6.04724	-6.38578	-2.44994	-4.37491	-1.63693	-2.48524	-3.18576	-4.4817	-5.54025	-5.83531	-6.20767	-3.83075	-3.96286	-5.01565	-5.28354	-3.73726	-5.6978	0.815195	-4.00932	-4.79817	-4.13988	-5.80428	-2.98041	-5.89116	-5.61028	-5.27322	-2.77119	-2.27675
Q96CS7-1	PLEKHB2	0.572924	0.795425	-0.246182	0.843125		-3.115	-2.33921	-1.43666	-1.56333	-2.58228	-4.2668	-0.835014	-1.10717	-1.55338	-2.2274	-2.11988	-3.73485	-1.37713	-2.01171	-3.98224	-0.507114	-0.614077	-3.745	-1.15889	-1.33631	-0.852802	-1.02164	-3.69914	-5.42081	-5.86019	-2.37094	-5.27177	-3.40114	-1.80043	-1.29873	-2.32832	-2.02804	-5.70888	-2.22272	-1.40399	-3.04236	-0.627028	-1.76659	-1.29396	-1.30635	-4.45177	-4.59177	-3.6755	-4.35965	-2.28043	-3.44648	-2.57317	-4.36881
P00747	PLG	0.998714	0.999115	0.000280067	1.00019		6.63289	6.87553	7.94355	8.87285	7.15891	8.36268	7.33112	6.9236	7.16302	6.56194	6.85797	5.91938	7.35704	7.1693	6.93258	7.56753	7.93155	7.05669	7.75755	8.14125	7.26045	7.07131	6.9929	8.06534	7.56404	7.79778	7.69199	7.30757	8.75424	7.26406	7.12363	6.80193	7.2537	7.06562	6.74596	7.16473	7.13732	7.68335	7.25671	6.50265	6.82598	8.00542	7.3936	7.41104	8.46637	7.81301	7.24848	7.42231
O60664-1	PLIN3	0.0358144	0.168814	0.788989	1.72786		-4.31038	-3.28062	-1.28409	-2.25868	-3.20931	-2.92013	-3.72764	-4.02508	-3.88006	-2.3777	-3.68035	-5.24171	-3.12617	-2.91412	-3.47219	-3.39611	-1.94228	-5.85023	-0.760241	-4.08338	-1.24737	-2.47315	-2.52169	-1.6761	-2.61672	-1.56601	-1.31254	-2.98604	-2.4506	-2.7862	-2.26476	-6.22422	-1.92904	-2.94338	-2.14998	-0.812235	-2.435	-2.83217	-1.0628	-1.73049	-3.22108	-2.1273	-0.0660992	-2.4692	-1.56304	-2.10118	-1.58099	-0.141935
Q02809-2	PLOD1	0.0427738	0.190132	-0.664707	0.630817		-1.12443	0.158659	0.104538	-0.805302	-0.00575638	-0.60284	-0.610672	-0.883087	0.974813	-0.0676937	1.46413	0.261496	1.21737	1.90384	1.34803	-0.624134	0.424965	-0.783665	0.715139	0.386185	0.657177	0.148481	-0.0268478	0.577497	-0.461582	-1.64447	-0.357904	0.238356	0.0659561	-1.3969	-0.285395	0.920221	1.74283	-1.28102	0.739847	0.0847187	0.201132	0.982821	-1.2677	0.00970268	0.352398	-3.49927	-0.160273	-1.73114	-0.0948601	-1.87132	-2.77703	-2.18437
O00469-2	PLOD2	0.0948322	0.293503	-0.269878	0.82939		-0.185995	0.00829506	-0.138054	0.372568	0.442358	0.271971	-0.628256	0.463678	-0.206791	-0.899755	0.335924	-0.00598335	-0.400854	1.11187	-0.37948	-0.679476	-1.35403	-0.131002	0.427076	-0.125912	-1.29561	-0.336126	-1.11029	-0.350426	-0.0750313	-0.519657	0.533112	0.137272	0.333437	-0.155548	0.245584	-0.739931	-0.822418	-0.73699	-0.294035	-0.492817	-0.586647	-0.650251	-0.380619	-1.3931	-0.192558	-0.106361	-0.814985	0.25979	0.28508	-1.13426	-0.718779	-0.672581
O60568	PLOD3	0.474342	0.722055	0.131305	1.09528		1.50899	1.43122	1.20716	1.04138	1.08243	1.62969	1.39217	1.61403	1.61538	1.40031	2.01257	0.484179	2.06987	2.52324	2.09791	0.907146	1.7711	2.03625	2.19056	2.41753	1.30173	1.67217	1.75363	2.0407	2.45551	1.17489	1.81044	1.87877	1.87004	0.551891	1.74043	4.00764	2.11379	0.750105	1.7044	1.19019	1.87347	1.28582	1.49589	1.50035	1.93145	1.01105	2.72248	2.04584	2.18128	2.63703	1.23484	2.00742
Q04941-1	PLP2	0.641477	0.839449	0.241744	1.18242		-4.47001	-4.39025	-1.35233	-2.72596	-6.36451	-3.25571	-2.13991	-3.19429	-1.38924	-2.78507	-2.24982	-5.93652	-2.84871	-2.70816	-6.04001	-4.30952	-3.97647	-6.2934	0.742826	-0.794493	-1.44477	-1.58825	-1.65056	-1.59998	-0.456633	-1.87632	-2.56133	-1.44556	-6.85908	-2.0148	-4.99025	-3.27746	-2.07107	-1.30715	-1.38268	-1.31272	-0.852242	-1.64611	-1.41298	-2.4585	-3.13633	-0.57448	-3.69828	-1.46958	-4.43413	-1.05604	-4.73587	-2.97891
Q14651	PLS1	0.0053835	0.0538378	0.864845	1.82114		-1.13563	-0.985865	0.191221	-0.165504	0.670818	0.934969	0.149553	1.52093	0.312826	0.527464	1.06611	0.774792	0.644815	0.237442	0.549194	-0.199093	0.208048	-1.92497	-0.32028	-0.216488	-0.130457	0.814867	0.496357	1.23954	-0.540617	-0.24416	-2.63713	-0.920464	1.35998	-0.430325	0.986849	1.24416	-0.126028	-0.891481	-0.068819	1.15715	1.4388	0.803818	0.84325	0.936996	0.744959	1.55548	2.16149	4.44246	0.996626	-0.0413895	0.381945	0.456892
P13797	PLS3	0.0111793	0.08252	0.894684	1.8592		4.00885	5.29333	2.78852	4.06291	3.84585	4.60828	3.73781	2.92703	5.28162	3.25964	2.75032	3.00234	4.32502	5.64091	3.35444	3.14553	3.2416	2.80133	5.4318	3.42763	2.9714	5.19253	2.86136	2.5554	3.27236	2.79203	3.1475	3.3002	2.89378	4.99106	2.48373	5.30536	5.626	3.79249	3.16893	5.25519	3.53883	3.31794	2.34108	5.76213	3.19896	5.45373	5.68655	5.34388	3.85507	6.05754	6.81604	6.59654
O15162	PLSCR1	0.138866	0.364261	-0.400743	0.757468		1.19028	1.24255	3.79981	4.02147	1.87353	3.72561	1.17799	1.03945	1.31684	1.84672	1.4188	0.808968	1.59492	1.2447	1.09837	1.08317	1.60706	1.56618	1.87602	1.83343	1.34601	1.33221	1.0971	4.00767	1.64979	4.80224	0.368696	1.4276	1.27215	1.6805	1.61747	0.856941	1.59875	1.20855	1.56721	1.17848	1.81899	1.33926	1.44106	1.55128	0.638021	1.32403	1.35712	1.36938	2.41613	2.40946	1.34918	0.703442
P55058	PLTP	0.513141	0.752758	0.246032	1.18594		-1.48215	-3.3991	-0.468525	-2.5986	-3.26468	-3.71637	-3.50077	-3.79786	-2.62943	-3.27638	-2.84944	-1.05489	-3.10216	-2.92085	-3.00791	-3.65641	-3.80839	-2.71803	-2.14017	-3.22767	-3.48847	-4.90248	-3.86957	-2.76706	-2.66529	-0.413008	-2.79676	-4.84033	-1.55911	-1.37321	-5.66074	-4.88344	-2.44709	-0.961714	-2.15472	-0.973825	-2.24417	-2.25292	-5.4438	-2.40381	-4.04701	-0.621511	-2.62539	-1.26361	-2.70702	-4.33731	-2.11706	-3.83245
Q8IUK5-1	PLXDC1	0.186912	0.428541	-0.516677	0.69898		-3.69219	-5.84693	-4.47909	-5.26242	-5.95111	-6.43222	-2.38891	-4.72674	-3.02882	-2.58577	-5.76233	-4.82223	-3.51581	-4.0617	-3.35176	-6.34553	-1.8616	-3.04849	-3.35506	-2.42434	-4.09717	-3.74927	-3.76924	-4.03447	-2.82276	-3.15907	-4.84356	-3.03425	-4.90176	-5.95921	-3.2297	-1.70648	-6.61892	-5.92152	-4.15058	-5.51049	-3.64655	-2.98924	-4.0871	-3.68594	-5.1958	-6.74782	-3.08563	-2.90476	-4.17275	-4.88327	-5.15454	-6.10497
Q9HCM2	PLXNA4	0.107411	0.315746	-0.403551	0.755995		-1.41626	1.54868	0.985731	-0.511108	0.580137	-0.478312	0.33757	0.193565	0.188311	-0.435434	0.881044	0.135883	1.08158	-0.0902672	0.6583	-0.707996	-0.404219	-0.7423	-0.263796	1.99784	0.188328	-0.657337	-0.189678	0.890625	0.460459	-1.19109	0.467724	1.10061	0.627054	-1.0634	-0.708385	0.199276	0.331646	-0.059845	0.523689	0.0837765	0.855782	-0.57645	-1.05617	0.417976	1.19477	-0.204565	-1.11241	-2.13598	0.789173	-1.19398	-1.10503	-0.586111
O15031	PLXNB2	0.826969	0.941232	-0.074428	0.949719		0.99049	0.0583191	-1.33632	-0.634937	0.419025	0.0122509	0.0177288	-0.0946999	-2.0707	-0.682301	-1.48141	-3.7927	-3.65848	-1.62579	-0.234236	-0.68952	-0.222099	-0.581442	0.0707588	-0.749594	-4.1761	-0.811502	-0.766619	-1.96475	-0.0714664	-0.0592308	1.31951	0.8458	-1.01996	-0.109518	0.107481	-1.44063	-1.18313	-0.473787	-0.700171	-1.36835	-0.747944	-0.218302	-2.98591	-0.546003	-0.844801	-0.717142	-1.76962	0.0635185	-0.694817	-1.86377	0.3009	-0.969477
Q6GTS8-1	PM20D1	0.534071	0.76637	0.312969	1.24226		-1.91649	-3.48308	-1.91962	-2.21496	-1.33984	-1.70393	-3.9821	-5.75962	-4.80861	-2.99951	-3.14082	-3.83098	-3.9577	1.33075	-5.11384	-1.75371	-1.66672	-6.58553	-4.77432	-6.5219	-1.86	0.566145	-6.05375	-1.48334	-2.68306	-5.43604	-4.01347	-2.48871	-1.62181	-4.45071	-1.67605	-4.0878	-4.18342	-1.51359	-4.16706	-4.86954	-3.91997	-1.17498	-1.5163	-3.2791	-3.49622	-1.93474	-2.63414	-2.55108	-2.20325	-2.81783	-1.83348	-3.80581
O15305	PMM2	0.382107	0.641106	-0.265073	0.832156		-0.616156	-0.662912	-2.34306	-0.0453129	-1.26301	-0.220375	-0.906786	-4.11028	-1.51877	-1.11707	-0.992933	-1.17679	-1.29829	-0.0404758	-0.355272	-2.68651	-2.69883	-2.69116	-1.45355	-1.24062	-1.55175	-0.861288	-1.40827	0.129667	-0.686138	-1.31066	-0.497749	-0.3351	-1.60456	-2.17783	-1.46024	-1.76187	-1.09544	-1.9721	-0.898115	-2.04938	-0.0666065	-1.63305	0.465345	0.465569	0.171795	-2.00785	-3.60808	-2.67829	-1.261	-2.72645	-1.10209	-2.558
Q15126	PMVK	0.000962643	0.0184262	-1.0467	0.484075		-3.81596	-1.99615	-3.51746	-2.24158	-4.49106	-2.25476	-4.36654	-2.44948	-2.00391	-2.19382	-2.78719	-2.63594	-1.75055	-1.1365	-1.9071	-3.75999	-3.43327	-3.6407	-3.96378	-3.50955	-2.55626	-2.81738	-2.04792	-1.97422	-1.99904	-2.2805	-2.83385	-2.00327	-3.2094	-5.55302	-4.27036	-5.06086	-2.53197	-1.67812	-3.57435	-4.64369	-2.88251	-3.55345	-2.1238	-2.82232	-2.14223	-4.74511	-5.99009	-3.98209	-4.32057	-4.76641	-4.18938	-3.44263
P00491	PNP	0.0344248	0.16491	-0.316665	0.802924		2.40308	2.44143	2.2399	3.09398	2.51182	2.28915	2.67179	2.69747	3.35619	2.38784	2.8086	2.9104	3.47608	3.09988	2.06499	2.47107	2.53282	2.20075	2.64263	2.46799	2.17797	2.85546	2.76489	3.31578	2.31357	2.41738	2.6479	2.02403	2.16417	1.90244	2.32232	2.65901	3.21399	2.82475	2.42719	2.33555	2.76313	2.92413	1.47367	2.93468	2.68623	2.91455	2.32109	1.80883	1.14039	2.18083	0.883856	2.13222
Q9NP80-1	PNPLA8	0.500924	0.743566	0.302604	1.23337		-0.378845	-3.18789	-0.893904	-0.296909	-0.642616	0.102495	-1.67971	-4.77905	-1.96951	-2.11734	-5.39433	0.448748	-3.90578	-2.17909	-2.03692	-3.48338	-2.33475	-0.927505	-2.62691	-4.95243	-3.74462	-2.07747	-2.41143	-2.10196	-1.2659	-1.22208	-1.16983	-1.72086	-1.364	-1.33308	-0.482237	-5.18123	-2.92516	-2.91249	-4.29755	-2.46607	-0.0177288	-2.39762	-1.54626	-4.12925	-0.818232	-1.80287	-0.739206	-0.464895	0.519735	-2.83017	-0.216053	-0.650524
Q9NVS9	PNPO	0.00456807	0.0478873	-0.546478	0.684689		-0.273716	0.954624	1.50094	0.835587	-0.155407	0.923145	-0.191811	0.0437546	0.594114	0.567293	0.877777	-0.20318	0.103851	-0.379044	1.41716	-0.322426	0.587168	0.815792	0.258102	0.345924	1.20948	1.4052	0.685417	1.08246	-0.438929	0.82583	-0.0417633	0.895359	1.0505	-0.618994	-0.838963	-0.38015	0.881624	0.764679	0.794615	-0.25671	0.776913	0.374292	-0.647696	-1.00002	-0.206333	0.566231	-0.447763	-0.315119	-0.479431	-0.204672	-0.958038	0.160261
O00592-2	PODXL	0.970179	0.989246	0.00742587	1.00516		1.04745	1.29958	2.37791	1.8188	1.63869	2.3206	1.45351	0.449121	2.04319	1.54743	1.59578	0.26936	1.73295	1.03342	1.03279	1.95279	2.92659	1.01443	0.917196	2.00897	0.912384	1.83142	2.47672	1.26817	2.38562	1.61836	2.24981	3.16215	0.965118	1.1761	1.01675	1.28362	0.838688	1.84974	2.45354	1.39523	1.69588	0.577728	2.412	2.01268	1.11038	2.08083	2.73825	1.19064	2.40654	1.87702	2.51584	1.68424
Q8WZA1	POMGNT1	0.150465	0.381145	-0.219861	0.858648		-0.887121	0.715303	0.862982	0.50931	0.557995	0.497463	0.831051	0.949703	0.156794	0.743704	0.299067	0.201057	1.19693	0.946377	1.25207	0.405352	1.23833	0.946579	1.12901	0.654896	0.676943	0.752209	0.639683	0.991671	0.974785	0.0186329	0.314241	1.22737	1.07449	0.399706	0.77998	-0.352303	0.36327	-0.125216	0.463337	0.13485	1.18374	0.854021	0.115685	0.75145	0.774481	-0.102533	1.64484	0.862415	0.999174	-0.531872	-0.151669	-0.104801
P27169	PON1	0.978575	0.99112	0.00784938	1.00546		0.437019	0.383511	0.723204	0.884436	-0.156713	0.86631	-0.869274	-0.595888	-0.399773	0.399546	-0.146856	-0.661661	-1.06827	1.35325	-1.14054	-1.4933	-0.800232	-0.145012	-0.343714	-0.775347	-0.371178	-1.07495	-0.715355	1.0994	-0.319998	0.292942	-1.91485	-0.691784	-0.0781746	-0.0808773	-1.05389	-0.496387	0.160608	-0.242771	-1.41128	-1.14899	-0.981279	-0.778643	-1.78528	-0.221148	-1.54394	0.866056	-1.13977	0.636118	-1.31506	2.80466	0.673862	2.11811
Q15181	PPA1	0.0548677	0.21672	0.481439	1.39614		0.952814	1.5144	0.891607	-0.337219	0.639788	-0.624004	-0.270269	-0.0955067	0.411505	0.72031	0.822309	0.234753	-1.09761	0.0364418	0.970718	-0.255205	-0.520359	-0.12038	-0.796928	0.517759	0.850733	0.258718	-0.232746	-0.553595	2.3189	0.435001	0.279528	0.826782	0.759352	3.46776	0.6334	-0.0361195	1.83487	0.400286	-0.800785	1.56088	0.749281	-0.246117	0.4055	0.205824	0.673216	-0.108963	0.233824	0.929703	0.732567	1.89347	1.54199	0.354742
O14494	PPAP2A;PLPP1	0.626914	0.829472	-0.201489	0.869652		0.133198	0.930117	-0.865515	0.365929	0.561407	-0.119595	1.08281	-0.0619431	-2.28157	-2.3736	-2.99365	-1.99302	0.143774	-2.2571	0.481171	1.23804	0.512598	-2.22582	-0.00323105	-2.44106	-1.37425	-2.24781	-2.18398	-1.1291	-0.886419	-0.744757	-0.838194	-0.836493	-0.241257	-1.42137	1.07432	-1.47079	-1.03614	-0.182577	-0.647446	0.852982	0.0927925	-3.72333	0.343168	-0.396324	-0.474039	-4.67898	-2.18162	-3.78831	0.715038	-1.12287	0.082428	-1.83121
Q03181	PPARD	0.203327	0.445721	-0.82645	0.563915		-4.47333	-5.32826	-5.20611	-4.79409	-5.70607	-6.16025	-0.68651	1.35756	-3.76277	-0.726217	-1.58343	-2.81431	-2.02386	-1.51912	-1.6669	-0.0058918	-0.144762	0.947889	-3.42151	-3.08554	-3.65179	-4.16066	-3.11134	-3.4627	-6.14679	-4.21313	-3.01225	-2.66671	-3.88653	-4.19737	-5.34286	3.16259	-0.724508	-1.1804	-1.43899	-3.2215	-2.87415	-5.53936	-5.82312	-5.57151	-4.9897	-7.19696	-5.05149	-2.63615	-3.40014	-4.54776	-5.09304	-4.99664
P02775	PPBP	0.241697	0.499421	0.398906	1.31851		-5.20085	-4.89904	-2.04861	-3.71132	-1.42271	-4.35364	-5.31712	-5.40809	-4.38762	-3.6144	-5.66384	-4.11832	-5.12703	-4.0034	-4.38045	-5.05337	-3.11953	-5.12826	-4.08219	-5.00896	-3.11089	-4.16368	-4.33423	-2.71798	-4.86126	-2.41113	-4.13706	-3.98553	-3.3761	-4.27694	-3.40023	-3.56426	-4.4018	-4.30393	-4.35245	-4.61181	-3.68314	-0.407932	-4.3083	-3.86793	-3.89686	-2.67116	-2.30937	-1.89555	-4.32806	-3.33202	-5.83251	-5.89475
P62937	PPIA	0.409813	0.670691	-0.070945	0.952014		4.82805	4.6935	4.71954	4.50882	4.63036	4.6339	4.33006	4.47785	4.51846	4.36529	4.57098	4.09384	4.43427	3.97792	4.88469	4.53415	4.42212	4.35611	4.96482	4.43336	4.45894	4.57964	4.16967	4.62499	4.47625	4.51879	4.51163	4.41098	5.25264	4.27302	4.22588	4.1404	4.37128	4.66978	4.77095	4.62691	4.79245	4.33582	4.46424	4.48273	4.35685	4.31925	3.97014	4.8454	3.60081	3.94326	4.44048	4.79094
P23284	PPIB	0.0100094	0.077375	-0.471343	0.721293		5.68847	6.92093	6.02003	5.45455	5.58082	4.97457	5.56093	6.18788	5.79841	6.6431	6.1078	5.92912	6.2777	6.98365	6.81725	5.85221	5.82125	6.5172	7.46207	6.13205	6.34638	5.72137	6.42596	5.74498	7.23379	5.66291	6.79273	5.31823	6.78012	5.521	4.96409	6.6836	6.32626	6.10925	6.65754	6.2254	5.34309	5.08974	5.40004	5.44284	5.37878	5.6668	4.86707	5.52209	5.21782	5.31279	5.69503	5.21002
P45877	PPIC	0.604267	0.814091	-0.0993301	0.933466		3.15644	2.82457	2.4768	2.47893	2.83803	2.86937	2.6805	2.31986	1.76852	2.03201	1.71711	2.08924	1.49308	2.9165	2.80052	2.16194	2.41892	2.33595	2.31596	2.2987	2.59052	2.1396	2.37187	2.80955	3.21341	3.20817	3.95858	3.37753	3.21964	1.68613	1.25619	2.32791	1.82112	2.43944	2.09525	2.08613	1.77293	1.68846	1.15774	2.04624	2.4792	2.94376	3.35336	3.13378	3.41169	3.35847	3.58384	3.33942
O60437	PPL	0.00868697	0.0723134	0.490338	1.40477		1.58956	1.49245	2.21233	1.47741	2.00513	1.30266	2.06324	0.494942	1.52897	0.950045	1.09394	2.28013	1.0081	1.08593	1.304	1.964	1.40562	1.92354	1.44081	1.36443	2.72276	0.388744	1.10799	1.46054	2.1726	2.04461	1.13236	2.18264	2.25097	2.13276	2.28202	0.885042	0.877186	3.26705	2.78734	1.98988	1.59737	3.332	2.67176	1.58593	2.29041	2.56116	1.48677	1.65968	1.98974	2.09601	1.68202	1.23845
P35813	PPM1A	0.0178741	0.108945	0.967266	1.95513		-2.58976	-3.28882	-4.53668	-5.58498	-3.94281	-5.93148	-3.75777	-0.843107	-3.3827	-4.0779	-3.20121	-4.529	-3.81246	-5.52356	-3.5412	-2.74449	-5.97573	-4.54555	-2.26147	-4.3139	-3.62255	-2.76552	-3.78693	-2.48249	-5.73015	-3.57919	-3.13926	-5.41817	-3.534	-3.14252	-3.43127	-6.41209	-1.47394	-1.82018	-2.12001	-1.14136	-2.23138	-1.96774	-0.996861	-1.49062	-3.40592	-2.09643	-4.89022	-4.38162	-3.49585	-1.51094	-5.06496	-3.83881
Q5SGD2-1	PPM1L	0.0832931	0.273439	-0.444366	0.734907		-4.3932	-4.61685	-5.1082	-4.12996	-5.78687	-3.90875	-5.31297	-4.61805	-5.85717	-4.17984	-4.97544	-4.95842	-4.94079	-3.78561	-4.73225	-5.03713	-4.78057	-3.03953	-4.56339	-3.73358	-2.9596	-4.42912	-3.50548	-3.90661	-4.78926	-6.02538	-5.85892	-3.46669	-5.90879	-4.39765	-4.17723	-4.62995	-3.8821	-3.46324	-6.72934	-4.70184	-5.67244	-3.98172	-4.21189	-5.69149	-4.82497	-6.16629	-5.64217	-6.04132	-5.07009	-4.02422	-5.18755	-5.48277
P62136-1	PPP1CA	0.0331253	0.162743	-0.894451	0.537952		-4.60738	-3.79757	-1.21668	-4.78206	-2.92402	-4.09902	-2.78034	-3.86361	-1.62785	-3.60789	-2.06595	-4.06593	-2.38391	-2.38607	-3.15211	-2.11812	-1.86966	-4.35522	-1.80763	-3.62485	-2.24113	-1.69873	-2.72217	-1.64163	-2.66531	-3.62558	-0.483566	-2.95644	-2.74741	-6.16817	-2.98183	-6.355	-2.95535	-5.25644	-2.9981	-1.39463	-1.6447	-0.606434	-1.75376	-2.9672	-2.56668	-4.41335	-4.32073	-6.48075	-4.74683	-4.71267	-5.40206	-3.96721
P62140	PPP1CB	0.351611	0.614724	-0.413626	0.750734		3.58906	3.87182	3.88208	2.58499	2.31442	1.93371	5.85477	7.06765	3.95864	6.10457	4.98026	4.67269	4.62359	4.20378	5.39213	5.32165	5.76447	5.78727	3.96144	4.11107	4.94789	3.0088	5.00067	2.38484	3.63834	4.17001	1.84956	2.42437	3.12127	2.53133	1.96893	7.57062	4.12206	5.28262	6.20447	3.7109	3.64802	2.61777	3.37773	2.43174	3.45926	2.78538	1.328	5.93401	2.21318	3.52014	3.20783	6.55262
O14974	PPP1R12A	0.154864	0.385012	0.710542	1.63642		-2.84471	-5.0605	-5.76709	-4.31571	-5.50282	-4.63867	-6.10403	-4.87708	-5.64505	-3.95033	-4.39377	-6.40763	-2.76204	-6.02891	-3.6676	-3.17248	-1.20163	-6.03529	-4.4776	-4.2969	-4.46532	-5.17822	-3.84973	-6.11604	-4.79355	-5.56837	-2.08126	-5.27346	-5.60565	-5.0195	-2.0197	-5.0971	-5.17674	-1.06792	-4.66297	-6.66211	-0.742908	-6.24978	-4.42062	0.015192	-5.00669	-5.39202	-5.16658	-0.853477	-4.83498	-4.23565	-0.754869	-4.60351
Q15435	PPP1R7	0.001367	0.0232889	1.26254	2.39917	+	-3.01555	-4.71859	-5.52454	-3.89072	-6.19447	-3.99048	-4.21586	-5.06113	-3.57775	-5.30626	-4.87339	-3.80618	-4.49052	-4.03503	-4.04667	-1.94241	-2.82829	-0.682253	-2.66224	-4.47146	-2.86428	-2.29623	-4.66864	-4.29253	-3.78874	-4.25802	-5.65103	-2.5797	-2.05737	1.10401	-3.11616	-3.36316	-4.49621	-3.46107	-2.57196	-3.38348	-2.61761	-2.29982	-1.37933	-1.97709	-3.22459	-3.58678	-3.77953	-1.32363	-3.56611	-2.34747	-1.16098	-4.5216
P67775	PPP2CA	0.916119	0.974223	-0.0394544	0.973023		-5.02164	-2.84466	-3.51527	-4.29828	-2.54242	-4.01777	-7.16544	-6.25967	-3.44648	-5.04021	-4.32881	-4.73338	-3.92842	-4.09914	-7.12098	-5.15215	-5.99658	-4.10999	-4.8001	-4.44998	-6.44136	-5.33288	-5.76657	-2.90774	-4.59752	-3.02086	-3.33174	-3.38919	-6.3675	-2.72783	-3.37671	-5.811	-6.4368	-4.90623	-3.88176	-3.30099	-4.63758	-5.48391	-3.46254	-4.61243	-7.76795	-3.60518	-4.72965	-4.89717	-3.23289	-3.73688	-4.64327	-4.35602
P30153	PPP2R1A	0.943878	0.977202	-0.0209527	0.985582		-1.50615	-0.339268	0.428213	0.0271931	-0.746502	-0.012413	-0.368666	0.239136	0.0887737	-0.970924	0.360826	-1.22876	0.417747	0.380373	0.288095	0.462936	0.531681	0.137337	1.2148	1.75184	0.600479	0.831543	0.737228	0.0725956	1.31438	0.0515537	0.11673	0.157686	0.228762	0.797199	-1.07802	1.55279	0.130724	0.560354	0.306496	1.8605	0.438919	1.15403	0.465071	-0.0710449	-0.796194	2.13857	-0.0665817	-4.18601	0.146128	0.487413	-0.899717	0.0104752
P63151	PPP2R2A	0.510883	0.751921	0.284529	1.21801		-3.20878	-4.55362	0.159307	-3.01962	-3.86451	-3.70302	-7.23791	-2.57685	-2.37929	-2.30931	-2.24065	-4.44321	-3.71549	-1.75786	-4.84941	-3.3424	-2.72995	-4.51179	-4.79175	-4.52877	-2.58849	-1.96841	-2.10986	-1.58788	-4.70618	-2.61691	-2.42857	-4.89008	-2.3147	-2.03056	-3.00066	-4.8006	-2.96615	-5.25302	-3.48963	-4.76359	-2.72787	-2.88102	-1.95417	-4.57382	-2.4056	-4.55826	-2.84495	-3.69053	-4.51429	-1.12811	0.348228	-0.832434
Q08209-1	PPP3CA	0.0315564	0.157179	-0.760392	0.590336		0.211411	0.627541	0.72633	0.622143	0.748642	-0.11586	1.44713	2.07873	1.94193	2.14747	1.94121	1.19818	2.0488	1.83396	1.35544	0.73995	1.53204	1.17486	-0.0796185	1.1625	2.59441	2.19491	1.94253	0.529484	0.812256	1.12987	0.050621	1.05717	4.6052	-0.742373	-0.719233	1.37274	1.49887	1.04681	0.980391	0.678804	0.691288	1.52233	1.60429	2.00067	1.08647	1.14195	-0.931442	-1.90568	-1.18354	-1.28748	-1.19609	-1.43323
P53041	PPP5C	0.0923068	0.288902	0.444002	1.36037		-4.29664	-6.48902	-4.30044	-5.69016	-3.82459	-4.71729	-5.37685	-6.70995	-6.17089	-2.87695	-4.50124	-3.47235	-3.88538	-3.7864	-5.07817	-5.63491	-5.69193	-5.81947	-4.64712	-4.49219	-5.75597	-5.78242	-4.75846	-4.8628	-4.93402	-3.75222	-4.35364	-4.43516	-3.69832	-4.94721	-4.08743	-4.84481	-5.67414	-5.01572	-4.27514	-3.15007	-3.91481	-2.55618	-4.10964	-4.74625	-4.78405	-4.87337	-3.40911	-4.56091	-5.20264	-4.33513	-4.96893	-5.17796
P50897	PPT1	0.0639233	0.236377	0.485836	1.4004		2.68357	2.30515	1.79225	2.28314	2.50738	2.42823	2.26472	2.95553	1.31419	2.41704	1.44367	2.49929	2.61067	1.08524	3.90052	2.14771	2.17149	3.07512	5.14192	1.37589	1.93755	1.59903	1.76281	2.06342	4.38637	1.62148	3.34305	2.39759	4.19653	3.5743	2.16424	3.78894	2.22523	3.68887	4.3892	2.41643	3.70281	1.66646	2.11993	3.22559	2.467	2.85266	2.20433	2.33214	3.15472	1.94269	3.36277	2.46619
Q9UMR5	PPT2	0.268333	0.530402	0.308662	1.23856		1.31602	1.75095	0.437321	-0.200472	0.667969	0.455563	0.216892	-0.270992	-2.31014	-0.573034	-0.406439	-0.192556	-0.887934	-1.01874	0.608486	0.678061	1.01018	0.0658398	-2.9947	-0.408934	-0.001194	-1.49364	0.154724	-0.826097	0.427559	-1.27285	0.561436	0.0611477	0.97196	0.280825	-0.307865	-0.523598	-1.19113	1.52261	0.837252	0.328194	1.12488	-1.58291	-0.857315	0.521729	0.721645	-0.405552	0.269043	0.561665	0.184849	0.234756	-0.298941	0.605724
P02812	PRB2	0.591756	0.810242	0.311607	1.24109		-2.13101	-2.44999	-3.24223	-6.2189	-4.55015	-7.22441	-6.69788	-3.28269	-5.00032	-0.828667	-1.75704	-2.78191	-2.03257	-4.76678	-4.49964	-4.18894	-5.14729	-3.50357	-1.24722	-5.53903	0.206078	-1.36252	0.0456066	-6.75131	-2.18049	-1.19158	-2.02664	-2.68855	-1.45297	-5.36308	-4.13971	-0.503891	-4.82426	-2.59691	-1.0527	-5.83698	-2.70245	-2.33029	-0.893145	-5.0526	-2.35487	-3.59369	-0.548765	-4.6215	-1.2179	-5.97058	-3.13799	-2.03049
P10163	PRB4	0.925893	0.975199	-0.0448145	0.969414		-6.19155	-2.48166	-0.366053	-6.08311	-5.86576	-3.99376	-5.85543	-5.81854	-3.56227	-4.6996	-3.01087	-1.33356	-6.15495	-1.59005	-4.62381	-6.75458	-5.57553	-6.41493	-3.74308	-4.63947	-5.44243	-3.66889	-3.27721	-1.81725	-3.51341	-2.17525	-4.73192	-4.65772	-5.91643	-5.34584	-3.81261	-3.07014	-6.71062	-4.91156	-7.46837	-4.26383	-1.52415	-4.44728	-3.05056	-4.47321	-2.41863	-3.47889	-5.23111	-3.38226	-2.25517	-3.92846	-4.8163	-4.70705
P42785-1	PRCP	0.26513	0.526818	0.182883	1.13515		4.81145	4.25687	4.18145	4.31736	4.12178	4.62773	4.10638	5.03915	3.89347	4.83131	4.15539	4.82831	4.21028	4.51966	4.6826	4.14442	4.56381	4.6668	4.03329	3.5624	4.3997	4.17634	4.94435	3.6627	4.80151	4.44731	5.88939	4.54196	5.6452	4.66218	5.11363	4.65248	4.1612	5.02677	4.69991	4.02238	4.8903	3.79693	4.00141	4.36484	4.8028	4.17654	4.63966	6.41903	4.06116	3.78804	4.34841	5.25419
Q06830	PRDX1	0.00147762	0.0237465	-0.577495	0.670126		8.0479	8.11852	7.71549	7.16283	7.20068	6.66926	7.27043	7.75064	6.83566	8.95572	7.74786	7.70615	7.73564	7.48437	7.03301	6.30541	7.31121	6.71424	7.03305	6.96775	7.95054	7.05895	8.03953	6.84937	7.26911	7.28912	6.7277	6.84313	7.16211	6.97701	6.48007	7.80913	7.34637	7.36957	7.41452	6.55258	6.56352	7.09618	7.15237	7.09571	7.06458	6.21101	5.57921	6.85992	5.88492	5.72819	6.74558	6.35271
P32119	PRDX2	0.00254311	0.0340952	-0.639469	0.641949		4.62634	4.56914	5.68751	6.70338	4.91402	6.64709	4.38679	4.80311	5.66533	5.1219	5.4174	4.84332	6.93425	5.95768	4.77147	4.65305	4.65473	5.41582	5.94271	5.31641	5.04954	5.15342	5.01243	6.79918	5.13429	6.90574	5.21229	5.03781	4.81161	4.97186	4.3924	5.40701	4.6311	5.227	4.93145	5.35855	4.71562	4.26603	4.67824	4.70427	4.0838	6.06246	4.69913	5.28751	4.16007	3.78968	4.20136	4.92873
P30048	PRDX3	5.06699e-22	0	9.37619	664.528	+	-2.79073	-0.856291	-2.17266	-3.89543	-2.78784	-2.04013	-4.16359	-2.27871	-2.28179	-2.21878	-2.77659	-2.90462	0.480911	-1.72151	-2.6566	-5.13058	-4.05311	-3.16835	-1.72312	-3.2474	-3.03758	-1.81211	-3.70694	-1.882	-1.35608	-3.9073	-0.604824	-3.54479	7.88226	7.4275	6.56227	7.36379	7.52157	8.42953	8.42372	6.93207	7.03133	6.95002	7.29381	7.46646	7.23233	7.04193	-3.35515	6.61532	6.75387	6.97428	7.29766	8.08022
P30044-1	PRDX5	0.0429062	0.19039	-0.28268	0.822062		1.31151	0.822346	0.250937	1.34508	0.856403	1.35804	0.920168	1.93435	1.1676	1.65807	0.799768	1.41206	1.32897	0.574373	0.920418	1.00381	1.11445	0.964079	0.949228	0.382336	1.0083	0.926685	0.848635	0.522356	1.09347	1.0608	0.928892	1.41114	0.757761	0.194551	0.873667	0.587893	0.842705	0.567816	0.834131	0.933552	0.967991	0.789679	1.62032	1.85886	0.93712	1.17219	0.380762	0.773722	0.0235786	-0.855909	0.452265	1.25823
P30041	PRDX6	0.171669	0.409609	-0.110334	0.926374		3.21311	3.22481	3.18168	3.35743	3.27368	3.32729	3.12306	3.12632	3.23396	3.65534	3.14396	2.9834	3.05742	2.98109	3.32286	3.55889	3.29747	3.06189	3.60896	3.44574	3.42125	3.26574	3.45725	2.97405	3.3579	3.21742	3.17231	3.1719	3.42691	3.12983	3.05614	3.59161	3.12245	3.52812	3.25737	3.29455	3.39124	2.96031	3.63191	3.38472	3.22759	3.45761	3.17266	2.82465	2.66994	2.45767	2.2913	3.07118
P48147	PREP	0.00890935	0.0736444	1.27688	2.42314		-3.56354	-4.92371	-4.1061	-5.005	-6.91618	-6.83814	-6.42468	-4.90174	-2.36512	-2.22566	-1.97982	-2.48849	-5.3789	-1.70188	-3.83179	-5.94255	-6.45277	-5.90923	-1.02065	-1.1573	-4.57625	-3.35183	-3.83425	-4.72627	-1.66969	-3.26152	-4.04563	-5.06948	-3.00691	-2.05296	-3.19452	-5.09638	-1.27891	-3.90419	-4.34398	-2.51306	-2.87862	-1.40648	-3.49487	-2.29663	-4.2631	-0.920156	-0.73185	-4.01889	-2.34198	-0.515886	-4.26715	-3.12752
P02810	PRH2;PRH1	0.741883	0.900676	0.103828	1.07462		0.94507	1.49943	1.64743	0.97261	0.0280209	1.57877	1.75107	-0.264765	-0.930492	-0.465605	-0.320751	1.4946	0.130404	-0.715967	0.273621	1.8745	1.33797	0.91474	1.21211	0.330551	0.453529	0.395025	0.515093	0.749401	1.92888	1.40148	3.19772	0.965647	1.4835	0.130325	3.06927	-0.516207	-0.759613	0.556629	-0.00256729	-0.903349	1.98345	-0.912958	1.35086	1.40042	0.893169	0.207891	1.37103	2.08634	3.20581	0.325872	1.18881	2.27509
Q9Y478	PRKAB1	0.306942	0.57294	-0.452463	0.730794		-5.32719	-2.88501	-5.19734	-3.51014	-2.47696	-5.11815	-3.01719	-2.8131	-2.81488	-7.01632	-2.822	-2.39807	-4.20215	-3.39801	-2.83469	-1.83488	-2.69727	-4.36124	1.16976	-4.24974	-2.08088	-3.21493	-2.72898	-3.8474	-5.21849	-5.34924	-3.21812	-3.49251	-3.30552	-4.29786	-4.31963	-4.05418	-3.03967	-3.70804	-0.341887	-5.57224	-3.29606	-6.07948	-2.75673	-4.53631	-5.29554	-4.66301	-4.54987	-2.9854	-3.11406	-1.26767	-5.28878	-5.83098
P17612-2	PRKACA	0.645034	0.839896	0.14982	1.10943		-0.43301	-0.476231	-0.0796852	-3.65435	-1.29111	-2.06384	-0.674437	-0.72349	-0.733479	-0.172993	0.402845	-0.527473	0.741522	-0.232895	0.132742	-0.673061	-0.858942	-2.09594	-0.564598	0.16712	-0.204838	-0.184008	0.454916	-0.783504	-1.47961	-1.09502	0.293085	-1.44648	-0.53772	-1.20127	-1.27215	0.424213	-0.0839539	-0.378374	-1.36115	0.0592709	-0.0237598	-0.273485	0.0712757	0.101734	0.00935173	0.272594	2.70099	-0.965538	0.0917206	-0.981972	-4.03465	-2.66125
P54619-1	PRKAG1	0.562826	0.787855	-0.196067	0.872927		-3.42124	-2.16578	-2.67195	-3.78682	-3.15416	-1.86964	-5.22787	-3.06653	-3.78757	-5.50859	-1.9777	-3.54216	-4.93575	-2.56487	-4.42078	-2.94317	-2.1456	-4.76564	-3.85713	-2.6285	-5.04143	-3.82592	-2.25573	-3.76127	-2.43564	-4.97902	-2.9163	-2.43426	-2.204	-3.19093	-3.38826	-4.98376	-5.44004	-4.06964	-2.00669	-4.0759	-5.90853	-2.82589	-2.95611	-2.73622	-3.78333	-1.65428	-1.88927	-5.47631	-3.82243	-4.27804	-3.73334	-4.13481
P13861	PRKAR2A	0.216354	0.460984	0.251038	1.19006		0.461655	0.125034	-0.00549889	-0.0503407	0.251266	-0.733364	-0.420015	-0.501312	0	-1.05438	-0.0657024	-0.69105	-0.730288	-0.0114079	-1.03072	0.00912285	-0.627001	-1.0523	-0.417439	-0.12022	-0.831751	-0.058918	-0.234064	-0.249016	-0.00229836	-0.834005	0.223467	-0.485977	0.701694	0.102198	-0.282122	-1.1316	0.738089	-0.836042	-0.495935	0.611843	0.571629	-0.60713	1.19693	1.53062	1.10759	0.525642	-1.35195	-0.931908	0.0497684	-0.0869827	-1.56554	-1.35214
P17252	PRKCA	0.055263	0.217497	0.95626	1.94027		-3.67592	-1.95107	-3.65412	-2.60678	-3.6379	-3.75243	-4.72532	-1.39186	-1.8996	-4.54162	-2.78769	-5.38321	-3.02269	-3.44553	-5.43342	-1.7522	-1.30689	-5.10396	-1.75484	-2.58733	-1.8939	-1.83421	-1.10428	-2.22157	-1.63131	-5.1901	-1.45235	-2.74078	-0.0929489	-0.0241013	-0.222662	-0.907406	-2.55242	-0.336765	-1.92693	0.103062	-4.74453	-0.475452	0.166521	-0.949865	-3.49663	-0.908491	-4.70116	-4.38787	-2.31075	-4.61817	-1.23869	-6.16589
Q05655-2	PRKCD	0.327017	0.596529	-0.483527	0.715227		-3.29341	-4.24661	-1.95503	-3.7376	-3.15243	-1.36547	-2.81408	-0.46476	-1.41337	0.287598	-1.16914	-1.91289	-1.63965	-1.78117	-1.95084	-2.11965	-2.88004	-1.34729	-2.28963	-2.01826	0.597839	-0.980421	-0.0789986	-1.44512	-1.4955	-1.16863	-3.54959	-1.75272	-3.00582	-4.19498	-3.67337	3.99114	-0.810785	-3.6877	-3.45245	-2.78132	-2.64507	-1.283	-1.25517	1.07679	-1.0807	-1.75068	-1.46698	-4.34925	-1.69872	-5.48654	-5.01876	-3.6235
P14314-2	PRKCSH	0.0674797	0.242508	0.521281	1.43523		0.627115	-0.703178	-0.467983	-1.1116	0.547558	-1.14771	-0.803942	-2.0805	-1.11132	-1.08663	1.74305	0.887697	-1.16399	-0.927372	-2.14265	-1.30163	-1.14487	-3.40578	-1.34916	-1.09344	-0.325264	-1.26143	-1.05715	-1.26886	-1.16911	-1.06752	-0.759592	-0.888205	-1.38678	0.329521	1.20485	-1.43267	-0.583332	-1.31425	-1.81057	-1.09233	-1.65032	-0.220921	0.041153	-0.184488	-0.332733	-0.374826	1.06883	0.771076	-0.125389	0.176283	0.674921	-1.21345
P78527	PRKDC	0.883444	0.966961	-0.0698912	0.95271		0.0363522	-0.794325	0.340906	0.997133	0.124983	1.57934	0.313297	0.286922	-1.14656	-0.887302	-0.135286	-0.355537	2.33893	-0.42593	3.05182	-1.19875	1.0011	2.14289	4.50356	1.91913	0.677279	-1.30111	0.268658	1.95589	3.97437	0.897017	3.53254	1.53574	2.46566	1.27251	-0.671486	1.0569	-0.790239	2.08624	3.42056	-1.48387	2.82416	-1.68808	-0.521883	3.06065	-1.12537	2.49439	1.80106	0.433556	-0.28928	-0.666662	2.62509	0.321877
P04156-1	PRNP	0.00863158	0.0722097	0.883026	1.84424		-3.1419	-4.54127	-3.79276	-5.51649	-4.60808	-6.01799	-5.65883	-4.25919	-5.67137	-5.46124	-5.7536	-5.7724	-4.93807	-6.85137	-6.39328	-5.39647	-3.18989	-3.1498	-5.53998	-3.46944	-4.76878	-5.1582	-6.05295	-5.11972	-4.68002	-5.75842	-4.86793	-2.72186	-3.40742	-3.36093	-2.42837	-3.92067	-5.54057	-5.2971	-2.86728	-3.71077	-5.7052	-6.02775	-3.44208	-3.0488	-2.99187	-4.54546	-5.11185	-2.35033	-3.35024	-4.12555	-5.13847	-4.71968
P04070	PROC	0.310765	0.57652	0.525705	1.43964		-0.812872	-0.528637	0.29669	0.775043	0.646072	0.264887	0.828074	-1.19975	-1.00178	-0.100054	-1.90385	0.860922	-2.49038	-0.960638	-1.59952	-1.08736	-0.821148	-2.12863	0.508081	-4.39045	-0.823326	0.826649	-0.256189	0.148384	-0.521921	-0.688536	0.707125	-1.6887	-0.13146	-4.14428	-1.89989	-2.36115	-1.62286	-0.350512	-4.0015	-1.36442	-1.30128	-0.916023	3.39367	-0.26647	2.40052	-0.564543	0.792162	-0.0269756	3.76914	3.74302	1.30141	1.82137
Q9UNN8	PROCR	0.61612	0.822498	0.150247	1.10976		5.16956	4.60645	3.78881	2.75845	4.41039	1.79835	3.79935	4.17303	2.23728	5.69393	3.72646	4.57328	3.50228	3.05391	3.21761	2.58965	3.83543	3.15932	3.81404	3.49816	4.80687	3.64282	5.49155	2.5322	4.63654	4.9687	2.52512	2.76894	4.15192	3.92622	3.3514	3.3494	3.5519	3.96359	4.86295	2.75518	2.37898	3.97279	4.16312	2.35241	4.70994	2.774	5.83504	3.98342	2.9782	4.17919	6.11207	4.49498
O43490-1	PROM1	0.000366654	0.00951111	-0.445564	0.734297		5.65417	6.19202	6.34234	5.05199	5.81327	4.73287	5.44547	5.66364	5.60275	6.10254	5.69766	5.18337	5.3921	4.70121	5.71097	5.33272	5.6301	5.36133	5.50279	5.87796	5.98616	5.65728	5.8395	5.31284	5.44184	5.25883	5.05528	5.59456	5.98407	5.57857	4.4976	4.95673	5.23446	5.2857	5.53151	4.82007	5.84044	4.71338	5.2264	5.09876	5.102	4.74538	4.62342	5.12173	5.07341	4.79888	4.75505	4.9137
Q8N271-1	PROM2	0.0151634	0.0997982	-0.40088	0.757396		2.67195	2.94378	2.67891	3.38018	2.80968	2.64926	3.0269	2.7599	2.56356	3.29279	3.00394	2.67906	3.75773	2.55434	3.53244	2.49468	3.01579	3.70626	3.91314	3.22172	3.27523	2.82538	2.84608	3.06059	3.7225	2.75394	3.37872	2.85201	3.41966	2.41381	2.28496	1.43163	2.95793	3.30581	4.02282	2.22062	3.28356	2.27371	2.4528	3.68739	3.09958	2.52559	2.43577	2.46527	2.37123	1.41696	2.98959	1.90263
P07225	PROS1	0.482421	0.729564	0.221277	1.16577		-0.51601	0.734764	-1.0806	2.07249	1.06672	1.8599	-0.892981	-1.63032	0.344938	-0.925678	-0.118122	-0.684715	-0.379772	1.18163	-0.580862	0.322359	0.703463	-0.928156	1.34393	-0.692381	0.0704422	-0.383974	-1.32075	1.40944	-0.996159	1.39561	0.108984	-0.976204	0.384815	0.163374	-0.0956879	-1.23251	-1.30967	-0.694155	-1.87018	1.06093	0.933643	0.228197	0.830156	-0.707422	-0.195543	1.38711	-0.485676	2.53301	1.78791	0.120836	0.962982	0.986269
O94903	PROSC;PLPBP	0.33863	0.603604	-0.409847	0.752703		-1.21896	-2.68049	-4.33903	-3.19371	-3.56809	-4.67088	-4.27106	-0.853111	-0.0186386	-1.28977	-0.714052	-4.00621	-0.0966644	-0.075285	-2.16074	-1.75337	-1.56249	-1.98038	-1.00187	-1.0813	-0.486164	-0.116186	-0.882816	-1.64451	-3.78801	-3.20779	-3.06605	-1.87378	-3.26899	-2.05841	-4.90956	-4.45434	-1.21984	-1.20783	-1.07516	-3.08371	-1.22762	-1.33997	-3.30878	-2.25919	-1.95906	-1.84709	-2.60402	-1.34891	-5.92421	0.0337467	-2.57957	-2.26973
P22891-2	PROZ	0.00408265	0.0445825	-0.602243	0.658729		5.54413	5.86073	5.60937	5.4342	6.95373	5.5796	5.248	4.86016	4.93155	3.98631	4.52734	4.38173	6.96575	4.15941	4.94721	5.36565	5.2978	5.19457	4.02417	4.72513	4.72988	5.79645	4.39088	4.58078	6.1765	5.03761	4.84554	4.4957	4.53776	4.35846	4.60573	3.71668	4.79972	4.56957	4.87092	4.03208	5.26756	3.78991	4.11604	4.5659	4.62579	4.21303	5.76692	5.13794	3.92192	4.92277	3.84986	4.89363
P60891	PRPS1	0.0164379	0.10455	-0.886307	0.540997		-0.728107	-1.87634	-1.05698	-0.421064	-3.35464	0.203865	-1.17228	-5.37706	-2.27947	-3.81361	-2.11552	-1.33856	0.154537	-2.20536	-2.25142	-2.61028	-2.76667	-3.29303	-2.94544	-2.16324	-0.555288	-0.496717	-1.37878	-2.46134	-0.874901	-2.01512	0.713301	-1.68462	-1.89375	-1.8949	-3.39779	-2.81381	-3.1852	-0.782223	-2.78343	-2.56301	-2.3455	-2.4534	-2.84618	-1.16524	-3.1925	-2.21493	-2.89105	-3.07531	-1.92103	-4.28446	-2.42156	-5.43241
Q16378	PRR4	0.311986	0.577798	-0.663207	0.631473		0.800911	-3.18468	-0.753571	-0.236414	-1.17854	-0.603498	-4.93756	-0.412626	-2.36971	-4.20793	-1.72483	2.10489	-5.5403	-2.75276	-5.50847	0.115891	-1.7725	0.43124	-3.22336	-3.13189	-5.4961	-1.43087	-5.30892	-1.64308	-0.472662	-0.0638561	-4.31537	0.355625	-3.66384	-4.27398	0.266575	-5.43439	-2.74854	1.99842	-2.55906	-4.4461	-0.86294	-5.92851	-2.74421	-0.711615	0.144455	-5.4213	0.169395	-1.45242	-5.00227	-4.05586	-2.75176	-4.11545
Q96M27-1	PRRC1	0.0158082	0.102596	0.653987	1.57351		-4.84533	-5.51821	-5.34719	-5.40352	-7.01175	-4.55382	-5.99817	-6.24147	-5.05202	-5.28541	-5.82884	-6.3957	-6.43788	-5.01316	-3.64084	-4.46608	-3.44777	-3.64982	-5.39156	-5.68255	-3.94114	-5.8648	-3.9008	-4.41782	-4.32531	-5.31898	-5.06118	-6.15951	-4.32055	-4.27064	-4.26517	-3.16921	-3.89615	-5.0782	-4.88578	-4.31869	-4.31425	-5.85264	-6.38704	-4.26242	-4.3235	-6.21327	-4.166	-4.08656	-4.47751	-4.00587	-3.7205	-3.90675
P07477	PRSS1	0.228494	0.480203	0.701352	1.62603		-0.845606	-1.95659	-1.94661	-3.90716	-2.6033	-2.69019	-2.31037	3.08343	-2.30186	-2.08779	-2.46202	-2.08998	-2.03809	-1.16643	0.58674	3.31236	3.19346	1.99595	0.089159	-0.0776958	2.22539	0.633472	2.13114	0.318882	1.78088	2.29075	0.233244	0.838345	-0.901022	-2.62979	-2.08443	4.77719	3.29777	1.51313	1.2175	0.320961	0.17635	1.03905	1.04559	-0.115253	-1.62065	-0.136642	-0.54863	1.07014	0.9862	0.00836182	1.76444	0.725012
Q9GZN4	PRSS22	5.68571e-06	0.00064	1.89952	3.73088	+	-5.25953	-3.83724	-4.9843	-6.28979	-3.42323	-2.13611	-7.14743	-2.60786	-5.15956	-4.98942	-5.4136	-3.22326	-3.55879	-5.67188	-4.59917	-4.62123	-5.68406	-5.21891	-3.53287	-5.3429	-3.81199	-3.73966	-4.31089	-5.19257	-3.08829	-4.18483	-2.26954	-3.39546	-3.71502	-2.79212	-4.09325	-2.24449	-3.80136	-3.49831	-5.82259	-2.34854	-2.0969	-2.27429	-3.7008	-1.73355	-2.27983	-0.516693	-0.898449	-0.835691	-0.786972	-1.92622	-2.56656	-1.71691
O95084	PRSS23	0.193505	0.438276	-0.228833	0.853325		0.00162697	-1.20236	0.407089	1.12701	0.968699	0.533497	0.966465	1.15196	0.38833	1.68139	0.972033	1.34579	1.38488	1.03805	1.36123	0.863956	1.25069	1.35201	1.07665	1.06449	0.90456	0.545382	0.671059	1.14367	1.97568	1.62056	1.09575	1.38651	-0.0229149	0	-0.0981598	1.54824	1.22187	1.40483	1.30517	0.640734	0.768158	0.289358	0.168995	1.13279	1.04692	0.891665	-0.290731	0.911697	0.614643	0.406708	1.46371	1.36011
Q9BQR3	PRSS27	0.342305	0.606369	-0.321308	0.800344		0.839136	2.11246	2.99809	2.76995	0.63657	2.64164	0.665764	-0.785215	0.299503	-0.474907	0.616156	0.719086	-1.16456	1.53546	1.26649	0.461201	0.339888	1.38994	1.85439	1.70304	-0.978096	-0.426622	-0.30633	3.83004	1.13767	3.15169	1.40602	1.36456	1.10733	1.11983	0.546652	0.836409	-0.358299	1.14589	1.28261	2.4184	1.2483	0.0329323	-0.00836563	-1.33251	-0.280933	2.03181	0.361074	0.718302	1.32653	-0.100311	1.06122	1.56197
Q16651	PRSS8	0.051915	0.211178	-0.367492	0.775129		2.67083	2.12621	2.68341	3.58313	3.45738	3.40944	3.39344	3.07481	2.7438	3.02397	2.44582	2.5811	3.21051	2.24488	3.36367	2.59875	3.85108	3.33559	2.65113	3.73835	3.43838	2.91632	3.2018	2.64801	3.37841	3.34704	3.07931	2.94595	2.19007	3.39972	1.80391	2.24114	1.85693	2.90501	2.90165	2.92775	3.49715	2.07004	1.33205	4.04062	3.17983	3.75322	3.58963	2.56717	2.06779	1.27686	2.29191	3.5738
P24158	PRTN3	0.328907	0.596456	0.261239	1.19851		1.34628	0.349363	0.71335	-0.144028	1.41662	0.975672	0.463081	-0.563175	-0.275303	0.66432	0.0545197	1.9337	-0.784714	-0.720327	0.362944	0.53735	-0.333399	0.649698	2.52769	0.891266	0.365377	1.21207	1.08005	0.215094	2.35079	0.694685	1.6421	0.978872	-0.105658	1.43276	0.75321	-0.121861	1.50393	1.96068	-0.224041	0.632431	1.00874	2.94464	-0.311863	-0.041235	-0.206726	2.75898	0.786446	0.530375	1.37694	1.78368	1.48354	0.568354
P07602-1	PSAP	0.0995934	0.302941	0.401089	1.3205		5.05968	4.56336	4.67533	4.60132	4.92624	4.23883	4.35729	3.22137	4.01064	3.62435	3.58832	3.9498	5.39252	4.04983	4.74199	4.14655	4.18173	4.47532	4.45613	4.22816	4.00358	3.2597	3.40744	4.34069	3.97747	4.03994	4.94016	4.0753	4.84149	5.27478	4.37532	3.90566	3.85326	4.17987	3.96455	4.3325	4.22271	3.50994	3.46646	3.01987	3.31932	4.51144	6.14444	5.52158	5.27988	5.66928	7.24223	6.05366
Q9Y617-1	PSAT1	0.0155743	0.101588	-0.532034	0.691579		1.47736	2.71394	1.8098	2.00578	2.50848	1.58406	2.13845	2.69154	2.41208	0.932465	3.18597	1.3701	3.19949	2.52743	2.49132	2.41319	3.24189	2.02622	2.77753	3.0309	2.25619	2.60634	2.11357	2.34897	1.37642	1.53513	2.55596	2.08064	2.63845	1.45959	0.881674	2.6054	2.20417	2.83468	3.15289	2.26946	2.49851	1.82274	2.2325	2.34795	1.87844	1.07603	0.593819	1.63293	0.677103	0.126772	0.750546	0.969402
O43653	PSCA	0.355286	0.615869	-0.458797	0.727593		5.04881	2.1785	3.4802	2.76803	5.16947	3.45211	0.647652	2.71925	1.12534	0.971195	1.91538	-0.028017	0.824438	0.167246	4.02377	2.09914	3.4743	2.87257	1.77993	2.62327	1.86338	-1.94123	2.04108	2.99039	3.41891	4.15682	3.86483	0.0209675	1.99508	0.57169	0.547993	3.46391	1.89792	0.225998	3.41179	1.93011	0.228056	2.47511	2.78032	1.26147	2.22367	0.00703049	5.82929	3.65641	-0.508997	4.2148	0.741758	-0.609526
P25786-1	PSMA1	0.398344	0.659802	0.255712	1.19393		-0.595915	-0.525702	-0.237204	-1.69788	-2.27716	-0.69935	-1.11723	0.279039	-0.284382	0.392643	0.397867	-0.384037	-0.10269	1.64468	-0.337875	-1.15541	-0.0114384	-0.389587	-0.377399	1.57873	1.42818	0.0873833	1.36414	1.2301	0.164206	-0.0997295	-0.255424	0.382826	0.235096	1.06426	-0.922129	0.634918	0.21998	1.43007	1.0631	1.96566	0.443575	0.953548	1.16339	-1.01627	-0.192614	0.518385	-0.0559444	1.12621	-1.92732	0.294308	-2.62045	-0.40539
P25787	PSMA2	0.0706685	0.247274	-1.0447	0.484746		-1.19053	-0.0949173	0.470282	0.120018	-0.997017	-2.12953	-1.41453	3.64385	0.438013	2.94908	1.06624	1.93093	1.5422	1.40865	1.43986	2.17161	1.95187	3.64787	1.12735	-0.390549	-1.56163	-2.22014	1.04251	-0.274315	0.463743	-0.131016	-1.61902	-0.144857	-1.18612	0.524401	-5.0106	4.77015	2.43147	2.31397	2.41089	-0.64344	-1.66798	-2.04132	-1.31858	-1.12433	-2.66848	1.65316	-0.826946	-2.22949	-3.01832	-1.16166	-1.52714	-1.11215
P25788-2	PSMA3	0.455132	0.706953	0.245048	1.18513		-0.100904	0.691122	0.13423	-1.58292	1.19143	-1.39381	-2.11623	0.085453	-0.766047	-0.00675392	-0.163029	-0.108524	-0.505943	-0.00741196	-0.497082	-1.30468	-0.159185	-3.10979	-0.572966	1.09542	0.301661	0.0994473	0.62471	0.394272	0.19698	-0.258406	-0.655993	-0.34561	0.108828	0.951462	-3.07709	1.11719	0.337423	1.1353	0.513903	1.4329	0.164297	2.56076	0.441942	-0.346596	0.249397	0.0916348	-0.123234	-1.22641	-1.87826	-0.666674	-2.11652	-1.084
P25789	PSMA4	0.0392417	0.180289	0.596915	1.51248		-1.83745	-0.0384121	-0.43844	-1.37493	-1.73679	-2.19826	-2.14907	-0.00519562	-1.16372	-0.281322	-0.17861	-1.10923	0.0764389	1.40984	-0.893635	-1.57974	-0.850622	-1.32696	0.612526	1.13982	-0.076086	0.304041	0.431728	1.12078	-0.109779	0.0512276	-0.845495	-1.08782	-0.278006	0.812943	0.700186	0.160414	-0.511984	1.15835	0.368603	1.43642	-0.577665	1.03587	1.14982	1.29924	-0.595114	-0.900423	0.499136	-1.24623	-1.73959	0.256805	-0.547592	-0.639418
P28066-1	PSMA5	0.49075	0.7361	0.202066	1.15034		-0.890474	-0.464666	-0.241426	-0.528049	-2.20925	0.203785	-2.07759	1.639	0.692307	0.215101	0.56193	-1.00288	1.8106	-0.322701	-1.38829	-2.05929	-1.53273	-2.14406	-0.692442	-0.100725	1.44368	0.811893	0.888142	0.110655	-0.463688	-0.936758	0.329584	-0.408556	-0.973253	0.573952	-0.905647	0.426365	-0.378351	0.309637	-0.0612183	1.37383	-0.619473	-0.033968	-0.433134	-0.164133	1.65325	0.25338	0.0496197	-0.0350418	-0.807194	-0.619307	-0.252897	-1.57004
P60900	PSMA6	0.767755	0.912531	0.0926842	1.06635		0.328827	0.0325603	0.64506	1.74269	-0.498264	1.57292	1.64434	0.816076	-0.64419	0.661642	0.428518	-1.33937	3.36066	0.264826	2.54576	0.357508	0.476053	2.50676	0.499865	0.399883	0.958706	-0.218239	0.982534	0.797361	0.55924	0.852316	-0.170103	-0.787189	1.75993	1.35745	0.357178	0.74382	-0.346371	3.71041	1.38735	1.59836	0.180819	1.9688	0.752064	-0.134453	-0.850428	0.0421524	1.59077	0.547522	0.113325	0.833225	-1.18543	0.839148
O14818-1	PSMA7	0.753521	0.907316	-0.0896908	0.939724		1.35602	1.97286	1.80205	0.621052	0.582136	1.14259	0.629259	2.38853	0.723427	2.2888	1.87972	0.492758	2.22702	3.86542	1.75583	-0.36215	1.55215	0.945133	2.19999	2.4676	2.34002	1.68904	3.0089	2.5669	2.39751	1.70185	0.742874	1.18347	2.40309	2.24341	0.900398	2.1632	1.26072	2.64728	2.64314	3.00471	2.03184	2.37761	3.07232	0.745335	-0.120998	1.99549	0.696089	0.452967	-0.365408	1.48852	0.267324	1.27112
P20618	PSMB1	0.196514	0.442389	0.234812	1.17675		1.26862	0.301317	0.948435	1.10674	1.14928	0.302336	0.737915	0.609814	-0.306253	0.658911	0.855854	-0.570116	0.658566	0.776569	1.4748	0.519642	1.11925	1.52323	1.37538	0.958216	0.653011	0.293833	0.71563	1.36613	1.3051	0.24618	0.698853	0.286739	1.50283	1.59487	-0.352709	1.56703	0.342756	2.03484	1.13328	1.8525	0.69528	0.519857	1.24359	-0.203817	0.912748	1.92508	1.28724	0.187681	0.404398	1.25435	0.0954418	1.72325
P49720	PSMB3	0.0100795	0.0777301	0.967884	1.95597		-1.59052	-1.14213	-2.4306	-2.42304	-1.79266	-1.11344	-1.05191	-0.203354	-2.67007	-1.53082	-1.2018	-2.40577	3.15447	0.611301	-1.44114	-2.57401	-2.02484	-1.67109	-1.5243	-0.500221	-1.49328	-1.80914	-1.55862	-0.82469	-1.06633	-1.34686	-1.92548	-0.84667	-2.02209	-0.759844	-0.650368	3.67804	-0.0357037	-0.357077	-0.668945	0.211607	-1.12467	-0.598946	-1.19945	-1.6732	-2.22221	-0.348061	0.892179	-1.20719	-1.36118	0.949846	0.836966	1.02011
P28070	PSMB4	0.526977	0.763562	0.269291	1.20522		-2.22879	-2.53807	-3.5472	-4.15522	-4.76258	-4.60533	-5.30883	-3.24541	-3.84217	-1.81038	-2.98444	-5.32067	-1.97121	-1.82314	-4.99579	-2.817	-3.62535	-4.39868	-6.19299	-2.40502	-1.12803	-1.55923	-1.27055	-1.28468	-2.50139	-0.938444	-4.78882	-2.89203	-3.79301	-2.12488	-3.3767	-2.80411	-4.24988	-1.90941	-0.933617	-0.871613	-2.28612	-0.951538	-1.44447	-3.30883	-4.21386	-2.12407	-3.17605	-4.01371	-4.32933	-2.08091	-3.99664	-6.15504
P28074-1	PSMB5	0.191521	0.435996	-0.505355	0.704487		0.73584	-1.00869	-2.09107	-0.819675	0.48698	-1.91901	-0.48526	-1.74017	-0.811731	-1.34776	-1.45705	1.59562	-1.96321	0.26626	-0.944447	-2.02828	-1.60387	-3.66232	-3.09017	0.182102	-1.10942	-0.987909	-0.22122	-2.0017	-1.29338	0.737192	-3.83814	-1.31731	-1.27909	-0.492594	-2.24028	-3.19446	-1.89958	-0.067606	0.564526	0.216408	-0.897699	-0.726635	-1.37771	-1.97812	-4.78803	-2.15674	-1.40031	-0.740858	-1.61673	-3.21737	-2.03547	-3.44862
P28072	PSMB6	0.695925	0.87017	0.182525	1.13487		-1.73216	-2.20625	-3.2058	-4.65117	-3.40356	-6.04468	-6.47678	-2.62437	-6.69146	-1.92314	-2.56642	-7.51367	-3.0807	-0.961872	-3.73895	-4.08427	-3.47019	-3.33363	-3.7317	-3.02055	-1.81996	-3.24422	-2.2983	-3.18933	-3.25842	-5.22054	-1.883	-3.66736	-3.2919	-2.1022	-3.02167	-5.50049	-6.63612	-1.66399	-2.72387	-0.809013	-3.2614	-2.80607	-1.75747	-2.7455	-3.73119	-2.91519	-2.75175	-2.66388	-5.81634	-2.63728	-6.16957	-4.08921
Q99436	PSMB7	0.909595	0.97404	-0.0508773	0.965349		-1.24275	-1.34725	-2.11491	-1.48986	-2.10607	-0.542278	-2.20299	-4.83389	-4.46284	-2.92699	-3.71527	-3.09016	-4.19243	-2.34647	-3.29799	-3.14075	-1.33552	-1.60702	-2.19293	-1.47606	-0.946016	-4.17538	-0.747704	-0.68145	-1.5934	-1.06144	0.257812	-0.386341	-0.883793	-1.61301	-1.55235	-5.43192	-5.9196	-1.26543	-1.23756	-0.959278	-2.08239	-2.49726	-1.81895	-2.26243	-1.80863	-2.00992	-0.695898	-1.85542	0.568447	-6.28601	-1.80357	-1.74425
P28062-1	PSMB8	3.5268e-07	0.000235294	-1.8785	0.271966		-0.0228825	-2.01216	-2.43345	-1.55413	-1.37024	-1.72715	0.299555	-2.637	-3.39005	-2.48605	-3.04753	1.22741	-3.24165	-2.30332	-3.02468	-3.24158	-4.2014	-1.02369	-2.78535	-1.1566	-1.59498	-1.68248	-1.87483	-1.30378	-1.39668	0.203047	-2.51495	-1.54522	-2.54186	-4.40071	-3.36705	-3.46379	-4.32342	-2.9431	-4.64968	-2.96821	-3.81794	-3.17532	-4.53467	-3.6676	-4.28671	-2.72697	-5.68233	-3.76325	-4.56459	-3.69633	-2.95564	-3.07076
P62191	PSMC1	0.252843	0.512821	0.454878	1.37067		-4.77425	-1.2453	-3.43476	-2.52926	-3.76932	-4.61244	-2.07286	-2.88986	-2.57478	-4.24924	-2.49066	-1.73672	-1.7405	-0.446323	-1.90366	-3.10438	-5.69882	-3.31885	-4.28757	-0.433502	-1.758	-1.44859	-3.36129	-3.54196	-3.28546	-4.73319	-2.71234	-2.75922	-2.48533	-4.06643	-0.167706	-3.84179	-1.37239	-4.52575	-3.93165	-3.46991	-2.59448	-1.383	-2.61169	-3.52097	-0.96417	-2.44056	-1.42756	-1.48563	-2.07019	-4.60199	-1.7472	0.0108814
P35998	PSMC2	0.85904	0.955095	0.0627067	1.04442		0.106735	-1.12936	-1.37708	-1.37895	-1.3491	-1.24841	-1.03388	-1.46718	-1.57952	-2.00294	-2.29143	-1.67139	-1.3457	-0.131794	-1.54929	-1.69546	-1.19954	-2.86096	-3.50082	-2.36407	-1.59383	-1.54988	-1.39505	-1.51455	-2.0835	-1.02151	-1.15477	-1.83644	1.01557	-1.67508	-1.4831	-2.68759	-3.00195	1.13012	-0.297014	-1.07908	-0.710026	-2.31524	0.271732	-0.859348	-0.775198	-3.11469	0.539213	-4.24506	-1.36622	-2.65557	-1.18692	-5.12161
P43686	PSMC4	0.291972	0.556875	-0.299891	0.812314		-2.37476	-2.37934	-0.316599	-0.793043	-2.58474	-2.28655	-2.83083	-3.62321	-3.24913	-3.03037	-1.67474	-2.61345	-2.35369	-1.25942	-3.56352	-2.70272	-2.00471	-3.5253	-2.48124	-3.22186	-2.55627	-1.80388	-2.33261	-2.78164	-3.26933	-1.22902	-2.68936	-2.2572	-2.06125	-4.17889	-0.58005	-3.7712	-1.84152	-2.62003	-1.48738	-1.72638	-2.32762	-4.83186	-1.45128	-2.33052	-2.39802	-3.8517	-4.62889	-3.73141	-3.00854	-3.00473	-2.15856	-2.42836
P62195-2	PSMC5	0.00581582	0.0561579	1.21815	2.32649		-3.25865	-3.02218	-5.31564	-4.92772	-5.21777	-4.51987	-4.11276	-3.97991	-3.43371	-3.8097	-3.76007	-6.88596	-6.375	-2.27694	-3.40573	-6.00743	-2.23712	-4.71451	-3.25957	-4.25034	-3.79772	-3.60116	-2.72517	-3.65845	-5.16571	-5.35907	-4.62048	-3.91845	-1.14498	-3.7262	-4.68649	-2.55098	-3.05978	-0.0892811	-0.048727	-2.64684	-0.537811	-1.76429	-0.798023	-4.48825	-2.92671	-3.26502	-4.67577	-5.95636	-3.90652	-5.2528	-4.35685	-3.76727
P62333	PSMC6	0.000674449	0.0145714	3.14629	8.85374	+	-3.28948	-2.00582	-2.01881	-2.6364	-3.71564	-3.57338	-3.44549	-0.58905	-0.438078	-1.92168	-1.22335	-2.0184	-1.58741	-0.761436	-2.78519	-4.96572	-1.56936	-1.64646	-3.28981	-0.156553	-0.337069	-1.24506	-1.22065	-0.842463	-2.58294	-2.49619	-2.74605	-1.3134	-1.22593	-1.93171	-1.09838	9.76019	7.89891	7.77131	7.35299	5.88118	6.28552	-1.28379	-0.454891	-1.83645	-1.59379	-1.95891	-0.375959	-1.89066	-1.74918	-2.25149	-2.20647	-2.46769
Q99460	PSMD1	0.306642	0.573342	0.286248	1.21946		-1.03451	-2.24661	-2.69312	-3.4789	-0.575832	-2.80214	-3.32113	-3.11188	-2.67206	-2.59105	-2.35615	-1.29143	-0.597193	-1.18985	-2.20766	-4.04582	-1.28899	-2.03045	-1.46577	-2.62168	-0.17444	-2.97019	-2.27167	-1.70551	-2.09799	-3.10731	-1.57908	-1.99628	-0.980461	-0.980541	-0.831863	-1.98872	-3.21104	-0.976562	-1.15171	-1.90263	-1.72553	-2.5406	-1.71895	-1.38472	-1.86168	-2.25516	-1.98898	-3.42224	-0.411871	-1.45609	-1.76906	-4.23426
O00231	PSMD11	0.513472	0.752722	-0.303092	0.810513		-0.834105	-0.454411	-0.733866	-1.20857	-0.688219	-1.43273	3.00651	0.267618	-1.02693	0.494015	-0.226925	-1.60143	-1.12395	0.606781	2.02551	3.54082	2.93447	3.89831	0.370024	0.0896301	-0.579285	-0.58861	0.194838	-0.737776	-0.930544	-0.894817	-1.90164	-1.69813	1.02938	-0.11581	-0.07407	1.19014	-0.109789	2.50351	2.33691	0.212559	1.15877	-0.557283	0.148188	-1.42102	-1.04281	-0.286062	-2.11071	-0.18475	-3.6014	-2.07586	-0.536108	-1.97805
Q13200	PSMD2	0.803775	0.929871	0.107083	1.07705		-3.38386	-2.10379	-1.74148	-3.99628	-6.31526	-3.9311	-3.70362	-2.66156	-1.68597	-3.70533	-1.25423	-4.3609	-3.21807	-0.926264	-3.22703	-1.35483	-1.2272	-3.49533	-0.592642	-1.09098	-2.73202	-2.0326	-1.38898	-0.613672	-1.80982	-1.66071	-4.80025	-1.26036	-1.08786	-2.69661	-2.37101	-1.53152	-2.18767	-1.57518	-0.515442	-0.98731	-1.17964	-2.63161	-0.537392	-1.36774	-4.14211	-2.50011	-5.81396	-2.47603	-4.06879	-1.27466	-4.06392	-5.04557
O43242	PSMD3	0.953193	0.979942	-0.0149064	0.989721		-0.662733	-0.0193062	-0.690371	-0.847635	-0.819767	-0.718967	-0.959204	-0.359613	-0.219549	-1.10533	-0.202457	-0.800213	-0.51899	0.618429	-0.784758	-1.23191	-0.235584	-1.3391	0.130045	-0.317356	-0.986061	-0.0174198	0	0.181698	-0.42787	-1.56201	0.341942	-0.317228	1.11053	-1.64472	-1.82881	-0.467892	-0.0139961	-0.0149746	0.739674	-0.00647354	0.168533	0.246716	-0.380581	0.310661	-0.861666	-0.928738	-0.779112	-0.694845	-0.543049	-0.973043	-4.36545	0.721024
P55036-1	PSMD4	0.0486542	0.202059	0.99589	1.99431		0.343296	-0.179361	-0.299669	-4.9776	-3.62543	-2.56206	-0.298624	-6.15446	-4.02691	-2.58989	-5.20775	-2.07375	-2.35314	-3.65022	-0.377838	-0.843792	-1.16066	-1.29701	-0.0765076	-5.27248	-2.95437	-1.89433	-1.97136	-0.15225	-5.72586	-3.32961	-0.480543	-0.447844	0.555958	-1.50132	-0.661619	-2.73121	-2.98199	-0.316105	-0.304157	-1.29156	-0.30805	-0.199701	-4.60663	-0.928652	-1.10332	-2.33358	-0.784733	-1.06839	-1.13937	-1.99213	-1.12063	-0.72216
P51665	PSMD7	0.215936	0.461427	-0.5309	0.692123		-2.23495	-2.30937	-2.42952	-2.8294	-1.92415	-2.94814	0.113304	-0.523296	-2.04924	-0.275488	-1.74205	-0.679428	-1.37294	1.43448	-0.786312	-0.288603	-1.43616	-1.82589	-1.93347	1.5252	-3.31607	-4.00526	-1.16409	-0.737915	-1.4234	-1.54739	-4.82603	-3.39466	-1.97017	-1.39474	-2.73598	-0.746786	-0.318794	-0.0150051	0.152643	-1.61543	-1.84451	-1.84378	-2.74929	-1.4071	-4.27423	-2.54833	-2.27343	-4.60153	-5.26481	-2.42899	-3.15489	-1.67586
O00233-1	PSMD9	0.680251	0.857557	-0.163978	0.892561		-2.65787	-2.14337	-2.58504	-4.09087	-2.17396	-5.35591	-2.37354	-2.72505	-3.11397	-3.66506	-4.34492	-3.40569	-4.13052	-5.32926	-3.78137	-1.9901	-2.42397	-1.4429	-2.44773	-1.5999	-1.91946	-3.04018	-1.55802	-3.1929	-4.76533	-2.90708	-5.2204	-5.15391	-5.27721	-2.34459	-1.54548	-1.76652	-3.23073	-4.34492	-3.70532	-2.23956	-3.35034	-3.68623	-1.65511	-2.0573	-3.08006	-5.82158	-4.52021	-2.75615	-3.57042	-0.894148	-6.64847	-4.74114
Q06323-2	PSME1	0.905655	0.973837	0.0225931	1.01578		3.04264	2.85538	2.61919	2.01088	1.52103	1.91262	2.40167	2.63953	2.56784	2.30612	2.6469	2.06737	2.91894	2.87269	2.5958	2.61944	2.60851	2.1542	3.09849	3.18871	2.46506	2.21198	2.40588	3.23006	2.59362	2.49563	1.79393	1.61068	2.97436	1.98604	2.24199	4.35217	3.02232	2.95157	2.73561	3.45147	2.78807	3.57942	3.08395	3.01689	1.92978	2.55788	1.70009	1.506	1.10062	1.37206	1.34682	2.36533
Q9UL46	PSME2	0.182613	0.425385	-0.27747	0.825037		0.14559	-0.810257	0.30337	1.71836	1.48287	0.640825	0.191111	0.718645	0.567017	-0.132713	1.05765	2.15146	0.00257111	0.822004	0.874277	1.33598	-0.300066	-0.815788	1.61052	0.695915	0.220018	-0.048521	-0.111105	0.113415	0.894312	0.47085	-1.24224	0.0749722	0.616613	-0.545774	0.643343	-0.568693	0.318964	0.0438099	0.405062	1.3668	0.236107	0.649326	0.465969	0.0233822	-0.839905	0.427315	-0.45278	-0.0146599	-0.251869	0.752945	-0.217806	0.414623
Q96BW5-1	PTER	0.09188	0.288816	0.268415	1.20448		2.14598	2.0759	1.62605	1.70607	1.58756	1.53238	1.78212	1.73287	1.68396	0.990892	1.67676	1.29884	0.285963	1.43913	1.83884	1.43046	1.32107	0.430525	1.66516	1.29738	1.28906	1.80724	1.09349	2.19276	1.57579	1.04519	2.7843	2.15964	1.93766	2.431	2.20847	1.68584	1.01265	2.25321	1.22382	1.54541	2.84345	0.921146	1.76425	1.96601	1.72642	1.77628	2.28977	2.88392	1.38736	2.01531	1.19162	1.37283
P41222	PTGDS	0.0277837	0.146208	0.783133	1.72086		6.16336	4.32948	5.09757	5.70854	4.51746	5.75385	5.33651	4.38281	4.43188	3.87406	3.73024	5.3589	3.50355	5.15644	5.02795	5.01751	5.59762	5.7222	4.6544	4.51235	3.96055	4.24193	4.96589	4.99537	5.99292	5.67791	8.31534	5.65222	5.53593	5.51988	7.71946	4.59843	4.01963	4.91707	4.58776	4.6229	5.90221	5.08439	5.11154	3.9954	5.39379	5.63712	6.45027	9.24547	5.86864	6.82335	8.14407	7.68455
Q15185	PTGES3	0.0735437	0.252086	0.485528	1.4001		-0.350311	-1.30304	-1.38455	-0.0746193	-0.486465	-0.372889	-0.452858	0.853468	-1.99285	-0.570786	-2.57745	0.78739	-1.49489	-2.41799	-1.31599	-0.278156	-1.00952	-2.01238	-1.60916	-1.76312	-1.34802	-1.12463	-1.50522	-1.74855	-0.776838	-0.494936	-0.994993	-1.50755	-0.360189	-0.752989	1.68969	1.42623	-0.149057	-1.5778	-1.51457	-1.56781	-1.70778	-1.3957	-0.757854	-1.01892	-0.615788	-0.690834	1.0574	-1.10873	-0.269602	0.228136	-1.09679	-1.05429
Q9P2B2	PTGFRN	0.0031006	0.0390112	0.717215	1.64401	+	1.3022	0.272686	0.022789	0.351681	0.109066	-0.732416	-0.458096	-0.595018	-0.453115	-0.466738	-0.846956	0.624317	-0.73922	-0.906345	-1.53167	-0.0961399	-0.495213	-0.876488	-0.91963	-0.607998	-0.266764	0.541075	0.149864	-1.90837	-0.658766	-0.192698	0.443716	0.181528	2.65865	0.644613	0.128014	0.742006	-0.708216	1.34861	-0.978514	-0.496199	0.626125	0.0322742	-0.240143	0.091116	0.123714	-0.576931	0.366894	0.589821	1.93383	1.57178	0.0498123	0.185089
Q14914-2	PTGR1	0.000418515	0.0104255	0.892934	1.85695	+	3.68359	1.98653	0.939302	2.14196	1.68188	1.51833	2.9925	3.78408	1.68173	2.33879	2.81737	2.9913	3.67756	3.5813	2.41418	2.53101	2.53707	2.52941	1.79049	0.97723	2.83834	2.11637	3.74886	1.96837	2.468	2.15926	2.25954	2.52068	4.24791	1.77988	3.02075	4.07342	2.32582	2.74252	3.30837	3.42986	3.17856	3.27438	3.47689	4.26432	2.0326	2.19888	4.13379	3.61701	2.85374	4.55818	4.38774	4.00763
Q8N8N7-1	PTGR2	0.000489827	0.0114455	1.37468	2.5931	+	-5.76151	-4.44423	-4.48831	-5.90866	-4.95992	-4.68548	-5.41829	-3.99422	-5.62869	-6.92527	-2.97313	-5.67536	-4.22883	-5.7342	-3.79175	-5.14382	-3.2016	-4.05982	-5.31104	-2.19082	-5.68241	-4.40614	-4.11583	-6.45486	-2.8348	-3.1398	-3.2071	-2.94307	-2.61707	-2.25397	-3.79151	-4.55903	-3.65846	-6.38292	-3.79856	-2.82258	-1.93585	-2.33022	-1.24509	-1.52162	-1.67716	-3.98075	-1.49701	-3.86275	-4.27925	-3.71648	-4.10952	-3.40162
Q12923-4	PTPN13	0.580153	0.800841	0.158239	1.11592		0.85441	2.15028	1.75058	-0.377415	2.18941	-0.373999	1.1799	1.13348	1.59245	2.19538	0.886961	2.02397	0.4163	1.13572	0.0810223	1.56025	1.06945	1.45142	1.20761	3.64344	0.877705	1.26144	0.685783	1.88536	0.29965	0.370249	1.34491	4.28261	0.783165	1.71695	1.83597	0.350657	1.94276	0.535639	1.4079	1.5694	0.845745	0.210569	1.90983	3.47814	1.42294	0.642118	3.08378	0.973251	0.953789	2.40779	1.16351	2.20111
Q9H3S7	PTPN23	0.205806	0.448678	-0.391674	0.762244		0.332754	0.270811	0.48444	0.740175	1.35502	0.264708	-1.69909	0.10108	0.429937	-0.647636	0.718258	0.486118	-0.259043	0.0524178	-0.154722	0.0627918	-0.0899601	-0.196905	-0.0371876	0.290613	-0.744181	0.689289	-0.504553	0.30069	-0.185143	-0.328091	-0.092823	0.502777	-0.562571	0.235645	0.461039	-0.252008	-2.48825	-3.21482	0.873564	0.738018	-0.626034	-0.515148	-0.275131	-4.3809	-0.193232	0.129539	1.59233	0.672813	-0.0635109	0.532902	1.1226	-0.0899353
P08575-2	PTPRC	0.0363736	0.170793	-1.26709	0.415496		1.07089	-2.04775	-2.23195	-3.12744	-1.13241	-1.87897	0.60993	1.4324	-3.24846	-0.419197	-1.58869	-0.0631752	-2.73038	-4.67016	-2.59334	-1.91788	-2.28473	-1.01694	0.487707	-0.880627	-6.62567	-4.54059	-5.14006	-3.32783	-5.48577	-2.45313	-3.68183	-4.76816	-5.14916	-3.69529	-3.74395	1.54437	-1.40597	-2.38289	-2.70861	-3.74615	-5.00893	-1.80022	-4.59886	-4.76685	-3.61467	-0.36175	-4.00779	-5.21992	-4.46829	-3.74343	-6.19003	-6.16933
P10586-2	PTPRF	0.131672	0.35097	0.306979	1.23711		0.104773	0.415035	0.943781	0.554173	-0.047924	0.180937	-0.214512	-0.816944	-0.70488	0.0619164	0.24646	-0.686127	-0.600883	-0.345184	0.115913	-0.80475	0.603548	-0.143072	0.221222	-0.223515	0.679821	0.11512	1.49071	0.838104	0.853588	1.11222	0.896582	0.230175	0.803429	0.411533	-0.721664	-1.73435	-0.267481	0.725561	0.588467	0.87859	-0.039465	0.901875	0.356636	0.248367	0.886555	0.982565	1.15856	0.958357	0.143276	0.343777	1.55767	1.58323
P23470	PTPRG	0.825029	0.939959	0.0545772	1.03855		3.55472	1.7967	1.17507	2.03917	2.9765	2.09579	2.71302	1.83767	1.538	-0.0508251	1.54825	2.90598	1.00243	1.8765	1.64532	2.39482	0.697317	1.43762	1.38373	0.917398	1.03074	1.97352	1.24626	1.24025	0.847168	1.25644	3.05718	1.4039	0.816948	1.59017	2.3676	0.313393	1.83223	1.38636	0.566624	1.33735	1.24538	1.01697	1.24676	1.78827	3.31046	0.87467	3.26574	2.42399	1.72773	2.81388	2.49803	2.6266
Q12913-1	PTPRJ	0.717283	0.887217	0.0449953	1.03168		2.31005	2.09132	2.62094	2.08011	2.4834	2.51131	2.25252	2.4683	3.27634	3.46228	2.49467	1.8698	2.06022	2.07558	1.44658	1.6999	2.58819	2.10927	2.85757	2.672	3.25355	2.86573	2.92657	2.15301	2.32785	1.92356	2.50598	2.28103	2.25528	2.76715	2.4619	2.69765	3.2233	2.82605	2.41661	1.5594	2.35985	2.33669	2.68325	2.49876	2.3643	2.86461	2.42832	2.23773	2.36888	2.2845	2.17789	2.42182
Q15262-3	PTPRK	0.0527472	0.212339	-0.632158	0.645211		-2.02755	-2.1719	-2.04826	-3.40014	-2.36824	-2.335	-3.30734	-3.56977	-3.02911	-3.18404	-1.57128	-2.88182	-3.78142	-0.255241	-2.80912	-3.13978	-1.47089	-1.66012	-2.82432	-0.481812	-1.04473	-1.91895	-1.17956	-0.817516	-0.780531	-2.27112	-1.07753	-3.61357	-3.93828	-3.14546	-2.5366	-5.29075	-2.93621	-4.11798	-3.11917	-2.80712	-1.58782	-0.820379	-3.16406	-1.50404	-2.62149	-1.95935	-1.22047	-4.05342	-2.13269	-2.25891	-2.39673	-4.6184
P28827-1	PTPRM	0.123228	0.336413	0.447733	1.3639		-0.479517	-1.58167	-1.0905	-2.36294	-4.38282	-2.04121	-2.7163	-2.6022	-1.85014	-1.48058	-1.77338	-2.26719	-1.84623	-0.224123	-1.40474	-3.23158	-0.860056	-1.76497	-2.42146	-0.317192	0.170317	-1.44758	-1.24617	-1.16381	-2.57979	-4.5328	0.15563	-0.909544	-1.09544	-1.04814	-1.75147	-1.04881	-0.767017	-2.28945	-1.63231	-1.33115	-1.66547	-1.50071	-1.88761	-2.34802	-0.958288	-1.48918	-0.133728	-0.343853	-0.381523	-1.25289	-0.815834	-1.77056
Q16827-1	PTPRO	0.548187	0.776607	0.257554	1.19545		-1.75077	-3.11123	0.499182	-1.48714	-1.65808	-2.81527	-1.63994	-5.59836	-0.831213	-4.55208	-4.35998	-3.12429	-2.07343	-0.834005	-3.67385	-1.28683	-0.477177	-5.45997	-1.49133	0.891636	-5.3665	-1.65616	-0.737646	-2.78804	-0.976936	-2.60294	-1.71114	-0.950979	-2.11716	-3.28258	-1.51976	-2.7567	-1.30438	-1.45183	-0.490049	-2.09256	-1.88214	-1.39	-0.709162	-2.05371	-2.12866	-0.411602	-1.87463	-4.44041	-1.37733	-1.74867	-2.99014	-2.84493
Q13332-2	PTPRS	0.000460683	0.0107879	-1.86127	0.275234		3.02261	3.35215	3.41578	2.02329	2.893	2.3465	7.11382	8.41815	2.78156	6.68981	5.36629	5.15649	5.79737	5.36323	6.39867	7.93359	7.51334	8.28209	4.62741	4.12311	3.38326	3.11015	4.07358	2.9782	2.27877	2.69561	2.12114	3.19919	3.64932	2.11678	2.33275	5.90578	3.89235	2.36828	3.18407	1.81129	2.53323	2.42846	2.50937	2.83065	2.89526	2.5501	1.93272	1.72971	1.17838	1.9484	2.89833	2.40668
P53801	PTTG1IP	0.505942	0.747371	-0.297106	0.813884		0.0833893	0.682325	-1.628	-1.55029	-1.05529	0.59844	-0.420755	-3.82694	-3.57285	-3.76664	-3.13613	-2.62942	-2.03524	-5.75063	0.0638237	-0.262745	-1.69337	-2.17891	-3.03859	-2.05679	-4.12775	-4.30096	-3.83183	-1.42529	-0.990654	-1.93855	-0.937651	-0.912724	-0.646589	-1.80598	-0.712379	-0.868326	-3.55823	-3.27641	-1.28578	-1.77966	-2.15186	-2.70782	-5.22445	-4.6556	-2.35059	-3.87056	-2.97368	-1.20548	-1.53566	-0.777802	-1.58455	-2.71361
P15151-2	PVR	0.00180638	0.0277881	1.08314	2.11864	+	0.727243	0.30065	0.804031	0.498592	-0.272694	0	0	-2.40687	-0.0507469	0.311028	-1.87475	0.00235176	-1.38192	-0.873924	-0.960865	-1.25488	-1.18828	-0.23024	-1.6177	-1.30243	0.29921	-0.851526	-0.286491	-1.52821	0.175592	0.135141	-0.457119	-0.0317001	-1.48861	2.08886	2.11957	0.0115547	0.343575	0.0911484	-0.608812	-1.87498	-1.30276	1.30182	0.272224	1.01472	0.722937	-1.11083	3.2485	2.68643	1.11938	1.36323	1.82536	0.327658
Q15223	PVRL1;NECTIN1	0.00978574	0.0764632	1.08011	2.1142		-1.07361	-2.844	-4.4206	-5.0163	-3.4964	-3.92862	-3.01467	-6.62293	-2.31702	-4.10047	-3.83961	-2.38123	-5.39212	-3.33282	-3.59417	-4.9834	-4.02825	-5.66951	-3.00877	-0.515251	-3.24088	-2.92816	-3.29991	-5.06777	-5.44066	-4.94033	-4.23326	-4.59864	-4.84764	-1.37168	-1.86637	-1.93377	-3.0442	-5.02456	-3.7753	-2.29652	-2.75768	-4.16624	-3.96346	-0.547874	-3.5756	-1.46246	-1.31229	-1.6946	-5.09644	-1.38827	-2.94862	-1.98808
Q92692-1	PVRL2;NECTIN2	0.78649	0.918475	0.0839158	1.05989		2.41185	1.44904	0.596727	1.86571	3.02885	2.20677	3.26979	3.65678	1.5133	2.31099	1.64509	2.89417	1.64632	1.6358	2.00414	3.17341	2.70363	3.64199	0.245474	0.5807	1.4721	1.81089	2.43515	0.467216	1.38235	1.77282	4.13778	2.80894	0.637619	1.06215	2.43563	5.13897	2.47675	2.34101	2.14406	1.72733	0.650858	1.94767	0.692228	1.77388	2.62138	2.03987	3.46673	2.45071	1.18266	2.13375	2.99081	3.74124
Q96NY8	PVRL4;NECTIN4	0.122207	0.335629	0.808387	1.75125		3.36246	0.204336	0.234251	1.81493	2.22393	2.18564	1.65549	-2.01363	-0.0959206	-1.17069	0.164995	2.62649	-5.70134	-0.45204	-1.71682	-2.48441	-2.3261	-0.439394	-3.29691	-0.894678	-0.340668	-0.408073	0.131865	-1.71735	0.00415421	-0.323078	2.0973	1.92597	-0.450542	1.16711	1.42404	-0.750734	0.0715046	-0.0230446	-1.32911	-1.05688	-1.2357	0.362442	-0.666536	1.4028	1.30441	1.96705	3.07951	1.27035	1.50347	0.418722	1.5266	2.78991
P11216	PYGB	0.48062	0.727877	0.258691	1.19639		-3.1308	-2.49596	-2.70287	-1.24992	-1.91397	-1.02029	-0.778105	-1.78942	-1.77383	-1.4511	-2.66069	-3.80721	-2.79539	-1.05587	-1.13742	-0.163713	-1.11102	-2.41406	-0.917711	-4.8074	-2.80152	-3.79317	-1.22431	-1.74771	-0.388567	-0.0618744	-2.76526	-3.60355	-0.911755	-3.49765	-0.772713	-1.73051	-1.1353	-2.11199	-1.00333	-0.507809	-0.877239	-0.4529	0.130659	-2.3078	-0.741692	-1.69065	-5.63999	-2.95185	-2.3184	-1.83165	-1.60247	-2.55879
P06737-1	PYGL	0.429158	0.686329	0.186751	1.1382		0.0189095	0.601252	1.12617	0.664333	-0.298176	0.474438	2.88155	1.20066	1.70749	1.43107	0.509476	1.1914	0.957638	1.69073	1.68837	2.55024	2.03698	3.48458	2.68084	1.87198	0.914148	1.83698	1.44983	0.723433	2.07533	1.0682	0.524929	1.20278	1.09281	1.14049	1.06497	2.24874	2.74712	2.512	2.23172	1.79945	1.17068	2.45508	1.99529	1.74412	1.16469	2.14393	0.75449	1.1008	0.683134	0.452648	1.59919	0.966211
P20742	PZP	3.16663e-06	0.0005	2.47077	5.54341	+	-2.84949	-3.76766	-3.4632	-3.43054	-3.67234	-4.43022	-3.41857	-3.7545	-2.72608	-4.75921	-1.76771	-2.23328	-3.18048	-2.99539	-3.48077	-3.39079	-5.32213	-4.13338	-4.30698	-3.90758	-2.37125	-4.34598	-4.72579	-3.83586	-6.21004	-3.97065	-5.97155	-3.38512	-3.15166	1.25807	-2.68154	-2.78045	1.56551	0.906975	1.14951	-1.08182	-2.98533	2.15647	-2.74431	-2.73041	-1.50352	1.26307	-3.24534	-3.93364	-2.35256	1.59583	-3.11131	-3.75421
P09417	QDPR	0.851688	0.952122	0.0610906	1.04325		0.896379	-0.52669	-1.551	-0.220692	0.052803	0.683666	0.428938	-0.942415	-0.984543	0.410124	-1.19685	-0.401087	-2.348	-3.33461	-0.445585	-0.698784	-1.18679	-0.707277	-1.33257	-1.67261	-1.43561	-0.651203	-0.170605	-4.18032	1.36814	-0.0843735	-0.867476	0.187258	-1.53567	0.79018	-0.420012	-2.7829	-0.632135	-1.53917	-1.6473	-0.816195	0.364933	-2.58632	-0.430794	0.245649	0.665335	-0.462473	0.283899	-0.994898	-0.928797	-0.622011	-0.550941	-0.115561
Q16769	QPCT	0.0221004	0.124954	0.668409	1.58932		2.58431	1.27777	0.887877	0.775854	2.08066	0.311129	1.90107	2.11045	0.716948	0.910257	0.64603	2.78087	0.26652	-0.600195	0.308666	0.459431	-0.169348	-0.246542	1.43061	0.00782013	0.565945	0.596403	0.912647	0.672853	1.24828	1.15768	0.495829	0.954681	1.06643	1.44356	1.06419	2.31173	1.00289	0.612568	0.541475	0.196297	0.312	0.697187	0.388348	1.44967	1.89052	0.806164	2.80116	3.91266	1.32952	2.8187	2.98744	3.62458
Q15274	QPRT	0.0292364	0.149757	0.57936	1.49419		3.7494	3.32766	3.4838	2.46038	2.0769	1.88871	2.92356	3.70906	1.56971	2.26829	1.95491	1.81384	3.78251	2.38128	3.07996	3.76081	3.36898	2.79793	2.16608	2.06203	1.89819	1.8204	2.58902	2.10511	2.40482	1.94917	3.87729	3.53667	6.21941	2.51034	2.34197	4.50727	2.72772	3.41148	3.40609	2.97221	3.53547	2.56713	1.83611	4.03973	3.82365	3.01521	2.50406	3.11922	4.82583	2.64302	2.6406	2.37386
O00391	QSOX1	0.881912	0.966762	0.0109462	1.00762		5.89204	6.27282	6.44348	6.09146	6.29865	5.62068	5.93318	6.14584	6.04418	5.76721	5.95973	6.28864	6.0475	5.89936	6.56755	5.74352	5.98962	5.89128	6.20508	5.97132	5.80688	5.92722	5.66758	6.02052	6.10701	5.99766	6.43749	6.04931	6.33512	6.14018	5.95518	6.57428	6.33776	5.90363	5.84576	5.75694	5.95667	5.58804	6.16922	6.24346	6.35415	5.73496	6.25616	5.90305	5.6439	6.30004	5.83751	6.15925
P61026	RAB10	0.0122411	0.0864665	0.567411	1.48186		0.593088	1.28216	0.459993	0.0305595	0.411823	0.476295	1.19189	0.761322	1.20103	0.560188	1.05854	1.14336	1.19841	1.08457	0.530252	0.912676	1.57202	0.455486	1.55734	0.998123	0.964729	1.28395	1.35199	0.659777	0.169161	0.783424	0.252102	0.649729	0.466518	0.942366	-0.126982	-0.0157452	0.911449	0.725735	1.42371	0.874477	0.898006	1.15732	1.59116	1.66405	0.66975	0.923532	2.36398	2.17473	1.47526	3.15871	3.52496	3.39808
Q15907	RAB11B	0.415058	0.676944	-0.109027	0.927213		2.2688	2.8219	2.54495	2.75947	2.93648	2.09298	2.45034	2.65292	2.98903	2.99725	2.91092	3.43657	2.76072	2.22153	2.61628	2.95847	2.63047	1.8449	2.4637	2.1779	3.47877	3.02934	2.63754	2.12648	2.36444	2.25165	1.61618	1.75425	2.09234	2.8016	2.04899	1.99045	2.68333	2.02287	3.32483	2.58537	2.37601	2.67615	3.40133	2.81041	2.94531	2.11828	2.20338	1.88517	2.03263	2.35123	2.32575	2.42562
Q6WKZ4-4	RAB11FIP1	0.00066596	0.0145225	1.12596	2.18247	+	-5.48892	-4.69481	-3.98298	-2.88922	-5.39903	-3.12929	-3.59813	-2.49687	-4.82544	-3.3249	-3.18424	-4.71525	-5.0507	-4.02258	-4.295	-3.218	-3.06516	-3.28474	-5.14704	-4.76523	-4.80935	-5.01779	-3.65001	-5.88165	-4.19109	-5.8918	-3.97418	-4.6233	-1.9553	-4.0428	-3.90405	-1.20988	-3.59023	-2.18764	-2.61877	-2.85985	-4.91934	-4.5694	-3.73893	-3.95969	-4.14204	-1.92221	-1.74701	-2.99445	-2.02143	-2.68694	-5.34196	-1.79499
Q9BXF6	RAB11FIP5	0.000916269	0.0177	-1.85509	0.276416		-5.57563	-0.79027	-4.37871	-4.84383	-4.62916	1.39882	-1.23168	-0.0490456	-2.96969	1.43939	-4.11316	-4.95156	-0.307545	-4.46887	-3.29933	-2.45074	-0.467232	-1.80911	-2.42779	-4.04241	1.26586	-6.35338	-2.05328	-1.15375	-1.81244	-2.5572	-3.24935	-4.71099	-1.98063	-4.12855	-6.46484	-5.42659	-4.97157	-4.00097	-3.86778	-2.19609	-4.4494	-5.2849	-4.40882	-4.45614	-3.98248	-4.35724	-4.97025	-5.7174	-4.16009	-3.64635	-4.73204	-4.32262
P61106	RAB14	0.548921	0.776659	-0.133322	0.91173		1.96911	2.9604	2.24507	1.71865	2.66295	1.37851	2.53886	1.1326	1.18208	1.97158	1.20266	1.17251	1.01372	1.0813	2.89473	2.64719	2.37567	2.73871	2.40995	1.18112	2.06907	1.68797	2.28102	2.01729	2.69313	2.99769	1.55737	1.94878	2.33418	3.08343	1.70498	-0.688709	1.18994	2.01629	2.26416	2.53747	2.27837	3.1346	1.32475	0.857826	1.09665	1.90685	1.29381	1.92107	1.99436	1.5271	2.61048	2.75288
Q9H0T7	RAB17	0.529553	0.765683	-0.266082	0.831575		-5.19875	-2.63955	-5.10594	-5.20132	-5.3199	-3.17575	-2.43637	-2.3285	-4.35588	-2.72492	-2.51636	-4.18407	-2.89623	-3.03143	-5.12433	-3.66565	-2.86003	-7.94638	-1.55174	-1.25624	-2.52543	-2.23362	-2.17144	-1.90944	-2.18484	-4.87562	-6.84475	-2.28078	-4.21292	-3.40142	-4.11814	-2.76488	-2.64786	-5.56502	-3.30937	-2.85697	-3.13035	-6.01917	-3.74862	-3.60289	-2.10866	-4.08352	-4.02473	-3.89743	-3.73265	-2.27351	-4.74402	-5.46899
P62820	RAB1A	0.785745	0.918107	0.0992926	1.07125		-0.434893	1.44678	2.60504	2.28904	0.772978	1.69283	0.595409	1.01772	3.23787	3.02576	3.54451	-1.18206	0.593525	3.4923	0.465815	1.23293	0.971075	1.84357	3.47032	3.79641	3.36361	3.4865	3.29572	2.21977	3.3584	2.77112	1.66003	0.985622	1.37508	2.31267	0.97121	1.09192	3.82377	2.72414	2.536	2.22596	0.936598	3.7365	0.712639	2.02073	1.68475	3.43937	2.89067	1.82141	0.483433	3.39906	0.795731	2.73114
Q9H0U4	RAB1B	0.139946	0.365771	-0.326069	0.797707		0.374336	1.01754	2.2666	0.815683	-0.0165234	0.640108	0.568314	0.0848522	0.206207	-0.559347	1.30577	-0.0449333	0.447786	-0.250908	-0.0364208	0.579405	0.764425	-0.147964	-0.700001	0.253122	-0.0743484	0.840696	0.506956	-0.411198	-0.130072	0.0667496	0.489756	0.99011	0.0434875	-0.439245	-1.37323	2.19375	1.28456	-0.24646	-0.542557	0.0651588	0.658436	0.241398	0.627064	-0.440687	0.0460777	-0.205698	-0.367973	-1.21103	1.43801	-0.56986	0.198381	-0.887592
Q9UL25	RAB21	0.809655	0.933825	0.0916305	1.06557		-2.33171	0.0624523	-0.402836	-1.31195	-1.83037	-0.832073	-0.281105	-0.929331	1.59707	0.950075	1.43897	-1.32062	-0.379946	2.27987	-0.343857	0.470499	-0.0313988	-0.731966	2.1703	2.66647	1.56403	1.59272	1.65037	-0.421295	1.16212	-0.0306625	-2.41302	-1.5247	-0.327333	0.716734	-0.823462	-0.958937	2.55396	-0.327673	0.251614	0.115267	-0.86553	2.38448	0.310446	2.01822	-0.318773	0.378479	0.310076	-0.525852	-1.09186	0.712442	-0.894983	-0.00748253
Q9UL26	RAB22A	0.0865641	0.277307	0.715587	1.64215		-2.72921	-2.21528	-1.72592	-3.98179	-1.37823	-4.02638	-4.79501	-2.93863	-2.62597	-1.42505	-3.61242	-1.6815	-3.38584	-2.45708	-1.9353	-4.14403	-1.85567	-2.95191	-1.91479	-1.91516	-1.52058	-2.91481	-1.79345	-3.74892	-3.22268	-3.67645	-3.4486	-2.97194	-0.84375	-2.6145	-0.020771	-5.20018	-3.08288	-5.89589	-2.38817	-0.688044	-1.67546	-2.68968	-1.83782	-1.71881	-1.98663	-1.34924	-0.630678	-0.520954	-3.37794	-5.27581	0.62805	0.486185
Q9ULC3	RAB23	0.380277	0.641562	0.30258	1.23335		-3.46404	-3.65681	-3.36508	-3.60724	-4.75223	-3.38828	-4.49144	-4.11971	-3.99323	-4.81812	-3.35951	-5.41384	-4.18887	-5.1919	-5.93978	-5.80169	-5.32336	-4.45804	-4.73563	-4.72187	-3.60823	-4.84285	-5.61074	-2.73172	-3.42373	-3.70508	-5.49537	-4.72698	-3.63947	-5.11547	-5.08459	-3.94371	-2.65893	-4.27969	-3.62276	-4.25571	-5.3666	-0.509594	-3.22161	-5.40074	-3.97802	-1.29445	-7.24474	-4.19473	-5.16449	-3.76662	-5.21	-3.80743
P51159-1	RAB27A	0.956813	0.982463	0.0241942	1.01691		-0.73074	-2.47919	-4.23258	-0.003479	-0.331411	0.700718	-0.629633	-2.30926	-1.01916	-2.26477	-1.73519	-0.391592	-2.65409	-1.14386	-1.74085	0.905401	-1.77511	-4.36386	-0.517281	-4.29432	-1.24689	0.245193	-3.65869	-2.35207	-1.411	-4.24373	-0.518494	-2.51908	-4.56993	-0.344187	-0.598372	-1.67289	-1.71137	-3.8407	-2.66088	-0.0221767	-1.26497	-1.51606	2.09999	-1.26971	-0.208063	-2.93385	-2.61316	-1.15643	-1.96816	-0.896622	-3.44508	-2.29136
O00194	RAB27B	0.490358	0.736539	0.463559	1.37894		-5.37382	-3.47639	-0.66206	-1.06335	-3.59078	0.471251	0.494949	1.70535	-1.29409	-0.550959	-1.49346	-0.997995	-0.286728	-0.436256	-0.3965	1.11317	0.494873	1.01276	-6.39651	-3.8758	-1.92574	-4.27986	-5.1732	-1.93255	-4.5098	-1.90017	-0.402346	-3.80357	-1.59412	-8.69089	-1.16815	2.91274	0.61375	0.523226	-1.57583	0.399485	-0.332251	-0.955399	1.79176	-3.87971	-0.892076	-1.59214	-2.12199	-0.934652	-0.688793	-1.76257	-4.00552	-1.43969
P61019-1	RAB2A	0.0328765	0.161709	0.752044	1.68418		-1.79075	-1.30052	-2.34205	-2.90071	-2.40612	-1.2242	-1.27094	-1.19296	-0.910521	-2.32421	-1.19314	-1.9992	-2.98685	-5.32595	-1.74255	-0.462656	-1.5773	-1.79072	1.4503	0.486504	-0.670715	-0.395569	-1.89955	-2.2638	0.751654	-2.63668	-1.13044	-2.21544	-1.9985	-0.308392	-0.140125	-1.19876	-0.426239	-0.151581	-2.02182	-0.41073	-1.18612	-1.73387	0.118689	-1.39258	-1.34436	-1.57288	-0.66453	0.762465	-2.77898	0.575962	0.124659	-0.115072
Q15286	RAB35	0.0484097	0.201746	-0.562622	0.67707		-0.606998	-1.04532	-0.104633	-2.49468	-0.862768	-1.36904	-1.18059	-1.27884	-0.50267	-0.385723	-0.276535	-2.12587	2.58098	-1.08732	-0.173704	-0.38204	0.182669	-1.03832	0.310703	-0.170252	0.626549	0.32255	0.0146275	-0.770784	-0.61886	-1.1447	-1.67599	-0.636513	-0.701939	-1.03121	-0.923988	-3.00951	-0.538975	-0.467762	-0.580471	-0.540731	-0.113213	-0.51355	0.22506	-0.406281	-0.546463	-1.33563	-2.23078	-2.73203	-1.35853	-0.904711	-2.57226	-2.32239
P20337	RAB3B	0.619283	0.822562	0.185716	1.13738		-4.13828	-4.3164	-2.99213	-3.16697	-5.52829	-6.08009	-5.11765	-2.64297	-3.2722	-4.3391	-3.60042	-4.71603	-4.24281	-4.38999	-4.73397	-1.24417	-3.77534	-3.03985	-5.51595	-2.95373	-4.53352	-6.09909	-5.60884	-4.21584	-3.36119	-6.57246	-4.99652	-3.7927	-4.35939	-4.10669	-5.05087	-3.88144	-4.10313	-3.89407	-3.82669	-1.59235	-3.28248	-4.90144	-0.12052	-5.79989	-4.66886	-5.15823	-4.0642	-4.67802	-4.59184	-2.63391	-5.67947	-4.88253
O95716	RAB3D	0.907606	0.973915	0.0317574	1.02226		-1.84053	0.0675182	-0.23657	0.447311	0.623915	0.77087	0.701878	-0.209248	-0.50942	-0.32074	-0.948605	-1.83666	-0.457338	-2.02964	-0.240934	1.64222	0.499485	-2.19981	-1.01834	-1.2395	-0.124342	-1.09516	-1.68811	-1.08799	-1.25843	-1.63459	-0.934475	-0.835657	-0.655146	-0.662516	-0.0252934	-0.428091	-1.13743	-1.32926	-0.678802	0.758524	0.243206	-1.41866	1.42212	0.662844	-0.0637779	-0.60955	-0.726776	-0.925243	-1.38309	-0.930431	-1.42643	-2.18883
P20339	RAB5A	0.0549999	0.216908	-0.878199	0.544046		-2.80328	-2.32088	-1.98711	-5.02419	-2.34969	-3.08529	-0.680374	0.375072	-1.66798	0.51016	-2.02145	-1.00087	-1.13111	-2.62405	-0.842045	-0.590181	-0.307606	-0.197548	-2.20568	-2.50348	-1.17901	-1.64045	-1.21858	-2.89267	-3.17169	-3.26679	-4.90949	-2.62902	-2.60893	-2.65271	-2.38139	0.791834	-0.335892	-0.821333	-0.843315	-2.56043	-2.47683	-3.60928	-1.64256	-2.77626	-2.50088	-4.96717	-3.66132	-5.25629	-2.83996	-4.41201	-6.19973	-3.92758
P61020	RAB5B	0.00624567	0.0590085	-0.672332	0.627492		-2.83112	-1.4088	-0.909676	-1.79826	-1.6245	-1.18958	-0.876514	-1.7596	-0.922789	-1.52583	-1.21131	-1.94757	-2.26261	-1.23509	-1.28681	-1.28225	-1.2941	-1.80574	-0.79454	-1.23973	-0.894041	-1.25877	-0.97554	-0.791862	-1.92578	-1.07048	-2.22421	-1.6069	-2.1442	-2.32079	-1.74204	-3.73734	-0.862713	-2.44676	-1.16541	-1.84338	-2.52166	-1.62266	-0.556709	-0.824471	-1.50838	-0.798265	-1.68051	-4.19058	-1.93151	-3.12446	-4.31089	-2.65249
P51148-2	RAB5C	0.148117	0.378035	-0.357463	0.780536		0.944925	2.09377	1.9093	1.3137	1.01838	1.07448	1.66116	3.40898	1.95316	1.79601	1.91014	1.34333	2.13148	1.58063	2.08185	2.53151	1.94937	1.08426	1.50448	1.07245	2.03432	1.78285	2.09593	1.27975	1.52286	1.50502	0.57712	1.38537	1.54048	1.09604	0.529318	5.09865	2.43253	1.4395	1.83549	1.60409	1.21014	0.848316	1.52352	1.75644	1.44372	1.42899	0.17927	0.769432	-0.228355	0.688421	0.434349	0.467951
P51149	RAB7A	0.85996	0.954622	0.021506	1.01502		1.96739	2.3979	2.17541	2.45635	1.99352	1.82929	2.18299	2.86661	2.26985	2.64273	2.58443	1.83698	2.44045	1.90214	1.58485	2.18979	2.40709	1.77389	1.27467	1.9264	2.63556	2.09302	2.46305	2.04864	1.41599	1.72216	2.65508	1.61572	2.8199	2.03202	2.72768	2.9962	2.27409	2.20764	2.23	1.67299	2.05565	1.82333	2.17141	2.23789	2.14224	1.24947	1.3707	2.21298	2.20676	2.23568	2.30878	1.84897
O14966-1	RAB7L1;RAB29	0.147648	0.377697	-0.486432	0.713788		-2.59901	-0.39954	-1.66524	-4.28984	-1.89736	-2.3419	-1.98309	-0.217983	0.0552292	-0.934757	0.144247	-1.17023	-0.470682	-0.174101	-0.547012	-1.00104	-0.532953	-1.87967	-0.797874	-1.46873	-0.738127	-0.55451	-0.130922	-1.0947	-1.03117	-2.31673	-1.51598	-0.922497	-1.98842	-1.05782	-2.1676	-2.62707	-0.725193	-0.391254	-0.165977	-1.37358	-0.399651	-0.858868	0.341702	-0.658669	-1.13854	-3.01914	-3.48122	-1.12198	-1.59489	-2.1176	-4.71284	-3.66728
P61006	RAB8A	0.3385	0.603912	-0.268272	0.830314		4.89871	2.82452	4.92003	2.33373	2.51741	2.81023	2.66382	4.94394	4.01666	4.88688	4.86691	4.29863	4.91871	3.15566	4.30868	3.87532	5.07589	4.01843	3.62749	2.6795	5.73985	3.97709	5.48113	4.03879	4.16962	5.38129	3.34012	3.53817	4.3881	3.71798	2.91347	4.87643	3.86566	5.25293	5.78585	3.58137	3.79887	3.25706	4.29095	3.9865	4.02867	2.99974	2.24789	2.98192	2.9487	3.10305	3.01202	4.53114
Q92930	RAB8B	0.216187	0.461553	-0.756961	0.591741		-4.4386	-0.894215	-2.19795	-2.5055	-2.20423	-1.75645	-3.51093	3.44836	0.454096	0.684689	1.46617	0.879591	1.27058	1.1415	-1.77732	-2.00897	-1.13767	-4.47277	-1.61619	-1.50314	-1.41194	-1.27836	-0.162907	-1.69518	-2.81016	-4.13247	-2.98376	-2.40686	-1.87546	-2.47861	-3.16725	5.38526	-0.273647	-2.24939	-1.50995	-2.22969	-0.78417	-1.9503	-1.4507	-1.01879	-2.09101	-2.63756	-4.99571	-4.22307	-1.57164	-4.4432	-2.80917	-5.59417
P53611	RABGGTB	0.637527	0.837535	-0.0913071	0.938672		-4.6469	-4.28174	-5.68322	-5.7923	-4.7311	-5.20519	-4.41943	-5.21617	-5.11318	-3.85979	-4.68869	-5.19723	-5.61916	-5.44893	-2.71782	-5.52498	-5.24976	-4.71343	-4.91238	-4.71777	-4.63566	-4.888	-5.62542	-6.37295	-4.81431	-4.26997	-5.59482	-5.34519	-4.9654	-5.29666	-5.62242	-6.09065	-6.04117	-4.29165	-3.96286	-4.54364	-5.13717	-5.56262	-5.28177	-4.87943	-5.49006	-4.76727	-5.27098	-5.38482	-5.2927	-4.21708	-4.43126	-4.78619
P63000-1	RAC1	0.485978	0.731318	-0.077931	0.947415		3.36963	3.83695	4.04433	3.70128	4.12232	3.64533	3.85161	3.8479	3.967	3.79731	3.65832	3.29658	3.96385	3.79862	4.05465	3.89576	4.13758	3.55005	4.38783	4.07136	3.67105	3.911	3.16361	3.80021	3.89993	3.43872	3.48865	3.89169	3.82899	3.42929	3.53759	3.97353	3.62107	3.40715	4.0804	3.72558	3.77935	3.6382	3.32882	3.23144	3.49287	4.1202	3.01319	2.98978	3.45286	4.96946	4.30596	4.41788
P15153	RAC2	0.0985843	0.300646	0.809694	1.75284		-1.12218	-1.83501	-5.48733	-1.17979	-2.21065	-1.61462	-3.13839	-1.60052	-1.23037	-4.56034	-2.79505	-3.90874	-5.50355	-1.96064	-2.70553	-2.01538	-5.51426	-2.55895	1.71373	-0.0404205	-4.15074	-0.789122	-2.31202	-2.66339	-0.126055	-0.919037	0.379726	-3.1133	0.321833	-0.621075	-1.87181	-0.524883	-0.476559	-0.253895	-2.70688	-1.1844	-1.85709	-0.349325	-0.886791	-2.27004	-2.39048	1.36291	-5.04555	-2.18674	-0.8501	-3.02629	-2.53055	-1.4312
P11233	RALA	0.893288	0.967583	-0.056258	0.961755		-1.57959	-3.10194	-1.33222	-2.02222	0.0547123	0.0505695	-0.587944	1.76633	-0.671318	0.214195	-0.226597	-1.69811	-0.271271	-1.01718	1.05338	0.93996	0.255686	1.19423	-0.156548	-0.95883	-1.97987	-2.0632	-3.76113	0.513155	-1.43469	-1.17222	0.418653	-0.960526	-3.57548	-0.0512905	-1.70467	-2.01406	-0.0322227	-0.151178	-0.845982	-1.45219	-0.289713	-1.48246	-1.70981	-0.482023	-2.2988	-0.398157	3.29231	-2.61392	-1.111	-0.487345	2.27837	0.765491
P11234-3	RALB	0.0446568	0.195357	-0.252391	0.839504		1.75595	2.00699	2.26354	1.71717	1.91624	2.17777	2.00075	1.84679	2.4439	2.19454	2.72934	1.92392	1.84154	2.7162	2.12456	2.39208	2.37234	1.36384	2.15807	1.66527	2.14827	2.42783	1.90045	2.13749	1.62358	1.93041	1.3307	1.85711	1.76905	1.75713	1.93456	1.73157	1.79629	1.61911	2.36134	2.15996	2.30454	1.72552	2.99086	1.74572	1.81921	1.18247	0.906809	1.07212	2.23139	2.00838	1.05947	1.46716
P62826	RAN	0.00222236	0.0307485	-0.647365	0.638445		0.188656	0.174816	-0.149002	0.820765	0.0427036	0.481621	-0.928684	0.72175	0.737177	1.74812	1.23543	-0.0558319	0.981262	1.05848	0.889273	0.289928	1.18473	0.537663	0.174866	1.06743	1.17129	1.18489	1.73726	0.00411415	0.964455	0.943233	0.860954	0.94813	0.42572	-0.824888	-0.668583	-0.407713	0.499498	1.10314	1.41366	1.23422	0.402431	0.288744	0.176441	0.841692	-0.0824585	-0.423279	-1.75165	-0.211388	0.0846443	-0.905579	-0.425974	-0.133495
P62834	RAP1A	0.0696704	0.24657	-0.312417	0.805292		2.11708	2.73086	3.10071	2.18481	2.78438	1.80126	2.84091	3.0694	3.92707	3.28176	3.55796	2.77588	2.61532	4.25969	3.49497	3.09446	3.34357	2.60696	3.3584	2.79536	2.84414	3.03755	2.71475	2.54094	2.93822	2.16416	1.81328	2.84987	2.74201	2.76871	2.09614	3.63431	2.81987	2.39097	3.31122	2.37642	2.83266	2.89142	3.88388	2.45442	2.70359	2.29283	1.80404	1.69559	1.91574	2.45886	2.35135	1.93026
P61224-3	RAP1B	0.442603	0.693975	-0.279415	0.823925		-0.163132	-0.691057	-1.07429	-1.22996	0.0735645	-0.55076	-0.556185	-3.7721	-0.160213	-0.859539	-0.750425	-1.28985	-1.81036	-0.828876	-1.22221	-0.736467	0.160725	-4.10642	0.559689	-0.10317	-0.70628	-0.908188	-1.01638	-2.11291	-0.439117	-1.88154	-2.48139	-1.9694	-0.742279	-0.65966	-1.15233	2.20049	0.0580845	-0.292458	-0.134996	-0.434307	-1.08196	-1.64163	-1.48511	-1.97712	-1.89073	-1.6587	-2.80114	-0.999117	-2.06899	-4.32619	-3.59111	-2.78493
P61225	RAP2B	0.500506	0.74339	-0.241557	0.845832		-0.740208	-0.489058	-0.195728	-0.321054	0.199688	-0.895042	-0.349577	0.182398	0.0314064	0.0619717	0.686203	-0.303558	-0.447756	-2.19641	-0.962212	-0.00116539	0.0437889	-0.450781	-1.20924	-1.13107	-0.203283	-0.303335	0.0322857	-1.37564	-4.97626	-2.71773	-2.1091	-0.872358	-1.52582	0.0789528	0.757214	1.33989	-0.675125	-1.05944	-0.449707	-0.888626	0.351473	-0.903755	0.428036	-1.67045	-1.07631	-1.64112	-3.70027	-0.283508	-1.19693	-1.40683	-2.70919	-3.6088
O95398	RAPGEF3	0.00062049	0.0140561	1.35652	2.56066	+	-2.45409	-1.54691	-3.6625	-3.84085	-1.84111	-3.03147	-2.74465	-1.26476	-1.85328	-2.41562	-1.09815	-2.11518	-4.72633	-1.8625	-3.97224	-3.87255	-1.67726	-1.0932	-2.42413	-3.24332	-0.977783	-1.04174	-1.91643	-2.49895	-2.56615	-4.47902	-4.49711	-4.63551	-1.99405	-0.309826	1.84395	-0.251804	-0.380606	-2.11062	-3.31043	1.21036	-1.42398	-1.06227	-0.714588	-1.65645	-3.32168	-2.1561	-1.91763	-1.61329	-2.92574	-0.547701	-0.460917	-2.16113
P49788	RARRES1	0.000116724	0.00568421	1.05315	2.07506	+	0.35347	-0.0158958	-0.137693	0.171455	1.1389	-0.268547	1.4977	-0.543484	0.125399	-0.571964	-0.776062	0.428995	0.507072	-1.13679	1.17894	1.87114	0.517059	-0.229176	0.0757084	-0.29788	0.169445	-0.842295	-0.882246	0.531914	0.949707	1.23868	0.926344	0.45521	1.32334	2.01299	0.842188	1.67379	-0.331373	1.72145	0.0438957	1.76461	1.49723	1.88769	-0.0533733	2.89545	2.9572	1.34999	2.33548	0.804798	-0.00295639	0.0557957	1.62926	1.25214
Q99969	RARRES2	0.0338417	0.164417	-0.488143	0.712942		2.93209	3.62956	5.30425	4.16359	3.72935	3.46256	2.57918	2.06664	2.99344	2.65956	4.36555	2.10459	2.08401	2.43209	3.40531	3.63019	3.31731	3.36141	3.53201	3.22431	2.31123	3.8728	2.29625	4.37584	3.31782	4.05771	2.75438	3.67509	3.44967	2.75506	1.64168	1.96476	3.86615	2.42371	2.47114	3.2432	3.61958	1.87193	1.61351	3.56169	3.07722	3.05313	2.74412	3.26661	1.76282	2.95306	2.84821	3.50567
O75884-1	RBBP9	0.546752	0.777318	0.204893	1.1526		-2.3585	-2.37411	-3.25635	-2.01048	-2.24744	-5.41497	-2.22136	-3.61719	-1.66991	-2.96187	-0.601025	-1.97302	-0.745735	-3.91904	-2.66828	-2.4407	-3.03813	-1.51944	-2.7371	-1.78349	-1.70953	-1.35904	-3.15007	-2.11501	-1.90629	-3.80176	-1.82781	-1.4656	-0.874659	-3.92728	-1.68258	-4.67844	-2.97386	-2.4719	-1.46447	-2.30851	-0.975351	-4.2429	-0.997101	-1.1924	-2.07749	-1.68421	-1.94998	-3.03749	-2.64389	0.836246	-3.54319	-1.79356
P09455-3	RBP1	0.791996	0.922183	-0.103389	0.930844		-1.52668	-3.06402	-2.85548	-3.2955	-6.09998	-2.00134	-3.74836	-1.16436	-3.3732	-2.24873	-1.5598	-5.09644	-4.74325	-3.40583	-4.13648	-2.44886	-2.20704	-2.46793	-2.04797	-3.21645	-2.75732	-2.7303	-2.60739	-4.15587	-3.48455	-4.72742	-0.741228	-2.89494	-2.71291	-4.91796	-3.87966	-0.455647	-2.79002	-4.71143	-3.95763	-3.28299	-3.28472	-0.633236	-0.329845	-3.13129	-1.99991	-2.61277	-3.44086	-3.27674	-2.95589	-5.13544	-5.70481	-3.43022
P02753	RBP4	0.0141713	0.0968123	0.652896	1.57232		3.3625	2.49221	1.39304	1.8706	2.66089	1.77467	2.74655	1.46377	0.85458	0.731478	1.05329	2.20052	2.29805	0.677526	1.47203	1.94719	3.28959	1.90967	1.62115	2.80274	1.84285	0.751167	1.63067	1.5794	3.05948	1.85004	2.69727	2.12241	2.0083	2.89162	3.38216	2.34673	1.1023	2.5205	2.56183	0.892319	2.03812	1.22063	1.00978	2.32286	2.30382	2.77192	3.66214	4.27838	4.03042	3.29267	3.48079	3.623
P82980	RBP5	0.912105	0.972595	0.0191643	1.01337		2.17909	2.16268	1.50039	1.89993	1.43085	2.05297	2.00993	1.69166	1.20613	0.462717	1.19155	1.10308	1.4441	1.19897	1.26012	1.41432	1.03026	1.50812	0.587702	0.575045	0.503757	1.09246	0.264128	0.0997391	1.2412	1.24323	1.85904	2.11084	0.587633	2.39052	1.50936	2.54307	0.8578	1.55322	1.79766	0.968054	0.700155	1.092	0.700563	1.15838	0.541658	1.78521	0.833855	1.71541	1.92094	0.688517	1.44648	1.53849
Q15293	RCN1	0.83539	0.944536	-0.0921425	0.938129		-1.12161	-1.99079	-2.25593	-0.0190983	-0.101713	-0.145805	-0.839121	3.47595	-0.79059	0.888046	0.172243	0.352596	1.57362	-0.116346	-0.231195	-1.24533	-0.680225	0.658566	0.0732212	2.04362	-0.483728	-0.97949	0.365129	-1.23379	0.228825	-1.19296	0.442999	-3.72107	-0.0637817	-2.44162	-0.587122	4.89993	2.01147	-0.122255	0.572969	-2.86091	-0.106966	-0.753462	-1.19123	-0.271606	-1.11868	0.348719	0.0480404	-1.09441	-2.70098	-1.08324	0.00707817	-0.24478
P35241-1	RDX	0.0476483	0.20192	-0.387478	0.764465		2.36746	2.57933	2.3331	3.0159	3.0636	2.43919	3.46293	3.31323	3.30336	3.59625	3.58383	2.45007	4.02683	2.56332	3.51887	3.46252	3.26664	3.72181	4.03426	2.77202	3.86161	3.26852	3.57821	2.71305	3.47691	2.24055	3.17547	2.63401	3.14025	2.93076	3.14003	3.27372	2.6073	2.9654	3.59064	2.10701	3.51799	1.56876	3.1186	4.78732	2.30064	1.97458	1.82552	1.79246	2.95929	2.10066	3.1199	2.16022
O95980	RECK	0.362964	0.623444	0.375045	1.29688		2.76374	1.57285	1.65231	2.73197	1.6678	3.06315	1.72054	4.26147	0.606304	2.45118	1.80192	1.6749	1.4545	0.933147	1.55608	0.584961	-1.07906	1.27326	1.18298	-0.292263	-1.00026	-0.251745	0.255064	1.33358	1.90325	1.55096	2.37732	1.91547	0.948605	2.60294	1.63541	5.59937	2.83309	0.894733	-0.238569	0.382793	0.788939	0.0150757	0.502632	-0.84523	0.0547581	3.13047	1.84468	3.04248	3.34527	3.75994	2.95372	2.58216
Q00765	REEP5	0.381116	0.641012	0.33269	1.25936		-4.21645	-3.61177	-5.22161	-5.20738	-4.8357	-4.18984	-6.17869	-5.25487	-3.06244	-4.88142	-5.80658	-4.7606	-4.54061	-7.45426	-5.69979	-4.08219	-3.96501	-5.0993	-1.74	-5.25822	-2.43917	-2.90658	-3.64675	-3.06324	-3.35059	-1.38489	-3.97823	-4.70797	-2.96748	-3.96149	-2.63721	-5.1045	-4.11877	-5.83233	-6.33598	-4.38515	-3.9471	-2.24665	-2.29637	-1.97312	-4.11896	-2.75865	-5.16553	-3.97923	-4.36468	-5.06386	-3.93478	-4.25733
Q06141	REG3A	0.973206	0.988965	0.0142582	1.00993		-1.01417	-1.55997	-0.43125	0.481609	-1.68539	-0.0789776	-2.62182	-3.89442	-0.410769	-1.37221	-0.721479	-0.257891	-3.0332	-0.176477	-1.03661	-4.92991	-5.00883	-1.17639	-1.64586	-2.06972	-4.22641	-4.54291	-1.6973	-1.37386	-0.86898	-0.475418	-1.47486	-0.78545	-0.582914	0.213844	0.220219	-4.72679	-1.81657	-1.86892	-2.504	-0.420658	-1.68997	-2.43013	-3.87942	-3.10016	-1.17166	-0.790077	-1.64208	-2.89311	-0.639784	-0.8465	-1.67016	-1.82523
P00797	REN	0.946578	0.977979	0.0243255	1.017		-4.2338	-2.31006	-2.35992	-2.62635	-2.20133	-1.96524	-4.02773	-4.66203	-1.89365	-1.99239	-1.94752	-2.61367	-4.48892	-6.05473	-2.13577	-2.34845	-1.69903	-5.36448	-1.27165	-2.09042	-3.49014	-1.64423	-2.25815	-1.9873	-1.81278	-2.50917	-2.82309	-1.64272	-2.30677	-2.06784	-2.06851	-4.83352	-3.53222	-5.15522	-2.57872	-1.89555	-1.40078	-0.534292	-1.3625	-1.6604	-2.4372	-3.2043	-2.84693	-4.89134	-1.82495	-3.59651	-2.49322	-3.43324
P51606-1	RENBP	0.0622582	0.23222	0.65492	1.57453		-0.220329	0.486	-0.381075	-0.00582123	-1.63295	0.556545	-1.82927	-0.369368	-3.07571	-3.54282	-0.76898	-2.70074	-1.15001	0.252676	-1.07177	-2.5111	0.190367	-1.33699	-0.0927296	-0.0878391	-2.01402	-1.71639	-0.84696	0.313969	0.509577	-0.988911	0.644009	0.414553	0.889015	-0.0777054	-0.441576	1.78019	-0.93738	1.26364	1.44335	-1.51774	-0.368616	-0.110348	-1.51719	0.149105	-1.12799	2.03199	-0.879995	-1.14859	0.0091114	0.0276871	-1.87759	-0.902439
Q9HD89	RETN	0.514324	0.753383	-0.137921	0.908828		2.48539	2.73889	1.37165	2.05323	3.03041	2.13146	2.44888	1.61351	1.29065	1.22598	0.804754	1.7234	0.835272	0.225353	1.97482	2.10944	2.50218	1.6697	2.4154	1.65785	1.62937	0.838581	1.44757	1.6405	2.15889	1.94884	2.11922	2.10273	2.49832	2.33757	3.01888	0.754246	1.38169	1.57436	1.36179	0.938883	1.31108	1.07702	-0.54244	2.13272	1.81659	2.88252	2.19917	1.13186	2.12076	1.84685	1.42141	1.83112
Q9Y3B8-1	REXO2	0.797764	0.928231	-0.118888	0.920897		-5.83664	-4.87327	-0.420139	-0.836327	-1.56763	-2.49372	-3.33193	-4.67812	-1.27516	-3.08136	-1.47166	-2.93253	-3.76464	-1.38125	-1.97204	-2.23491	-4.58102	-2.37215	-4.71248	-2.73531	-2.65889	-1.08024	-2.51941	-0.977455	-3.00329	-6.00431	-5.63313	-2.11535	-2.8148	-1.40059	-5.04946	-4.13023	-0.887669	-1.29424	-1.71186	-0.692804	-2.46863	-2.16444	-4.65052	-1.33728	-2.1617	-4.98156	-4.59241	-3.46835	-5.52059	-3.24751	-4.66247	-2.67234
P57771	RGS8	0.943019	0.978185	-0.0180665	0.987555		-5.58147	-5.52469	-5.49619	-5.48063	-5.21312	-4.3921	-5.50799	-5.85397	-5.2523	-4.37837	-3.63012	-3.86293	-5.32283	-3.05024	-4.37982	-4.79129	-5.15911	-3.50978	-5.17288	-4.29315	-3.93484	-4.32065	-4.36778	-4.16208	-4.7822	-5.66702	-3.94674	-3.63776	-3.67159	-5.0452	-3.51228	-4.32745	-3.38173	-4.42374	-3.9689	-3.87054	-5.41684	-5.01579	-4.84985	-6.66771	-4.62037	-5.88902	-6.12208	-6.19603	-4.29297	-4.55652	-3.52198	-4.34797
P61586	RHOA	0.000124172	0.0057931	-0.620952	0.650242		3.47568	2.97683	2.99042	2.73053	3.53793	2.75515	3.20683	2.99279	2.61743	3.09694	3.0359	2.98174	3.69285	2.13592	3.41274	3.42724	3.52763	2.80673	3.38218	3.35027	3.11052	3.00926	2.76617	2.73272	3.0114	2.28507	2.8765	2.93083	3.18171	2.63579	1.91087	1.09102	2.41045	2.95055	3.63819	2.76772	2.95694	2.33061	2.7148	3.51131	2.35145	2.59303	1.90061	1.75034	2.05151	1.87218	1.8756	1.69786
P62745	RHOB	0.983995	0.992774	0.00789911	1.00549		-4.07231	-4.36993	-2.77439	-2.88862	-2.28906	-3.89555	-3.77612	-5.76677	-2.23707	-3.4578	-2.27596	-3.68607	-1.83248	-3.6687	-4.16644	-2.85568	-3.57146	-6.28384	-2.73237	-2.97987	-3.62753	-1.70894	-3.53531	-4.62558	-5.97257	-3.61074	-3.71104	-4.22994	-5.71214	-4.94287	-4.30736	-3.59609	-2.32761	-3.85756	-3.96404	-1.98216	-3.69314	-1.54175	-3.41925	-6.32929	-4.09048	-4.35979	-5.46239	-0.914827	-5.45622	-2.57282	-1.78847	-1.38243
P08134	RHOC	0.958931	0.983674	0.0251202	1.01756		-2.17902	-3.5979	-2.6438	-1.81089	-7.19848	-0.71517	-3.01469	-5.05521	-1.93678	-3.27268	-3.4432	-2.89939	-4.50538	-1.14294	-3.36671	-0.874516	-1.96581	-4.18738	-5.76055	-1.94058	-3.40216	-2.45939	-2.6154	-2.34723	-3.86981	-3.72173	-7.17329	-3.29373	-3.55505	-1.62563	-1.53087	-7.78354	-4.65393	-3.43899	-3.04145	-1.83648	-1.17833	-2.85432	-1.83426	-2.58337	-2.13569	-3.81522	-3.21605	-6.73087	-4.25456	-2.58049	-1.59786	-3.81765
Q9HBH0	RHOF	0.0474508	0.201369	-0.535864	0.689745		-1.43017	-1.49744	-1.42334	-2.04022	-1.68393	-1.12276	-3.19856	-2.19921	-1.05709	-1.67841	-1.89766	-4.69766	-2.95274	-1.52257	-2.75305	-1.70148	-0.778076	-2.05755	-0.600107	-1.9634	-1.4788	-1.28332	-2.26669	-0.095932	-1.64966	-0.0440464	-1.87039	-1.86115	-2.25392	-1.43305	-1.66651	-4.48167	-1.96652	-1.14651	-2.03941	-4.15106	-2.40745	-1.84814	-1.89216	-1.29392	-1.99664	-1.52625	-2.55616	-2.52253	-2.9862	-2.23074	-2.75851	-2.42095
P84095	RHOG	0.811623	0.935072	0.0545767	1.03855		2.88333	1.80404	0.968163	1.22417	0.760447	0.744282	0.662582	0.235504	0.671656	0.980379	0.499229	-1.1885	1.00208	0.976423	0.367676	-0.0564709	0.740536	0.641148	1.71269	1.31173	0.709761	0.894377	0.233782	0.490688	0.965271	-0.359692	1.30551	0.741772	2.16889	1.67659	0.351669	0.307932	0.398985	1.85018	1.01434	1.00119	1.86516	0.718359	0.533941	1.60858	-0.136822	1.83588	-0.34642	-0.0186996	-0.598612	-0.102638	1.58846	1.03355
Q15669	RHOH	0.00548461	0.0540622	1.72467	3.30504		-0.678963	-2.37698	-1.75119	-0.615309	-3.54582	-0.714827	-1.74124	-2.12237	-4.41697	-5.00844	-5.34563	-5.26945	-6.23084	-6.95818	-1.98579	-3.23755	-4.04701	-5.14756	-4.90912	-5.6004	-5.93047	-1.51776	-0.479553	-4.01881	-3.64242	-6.27107	-2.37449	-4.30377	1.64633	-2.84258	-4.30261	-1.04985	0.0772591	-1.03517	-4.68508	-5.393	-3.88629	-2.50966	-2.26131	-5.14688	0.627527	-0.316853	-1.36984	-0.704699	-3.82402	-0.607719	-0.217731	0.694084
Q8WYP3	RIN2	0.0407155	0.184735	-0.885074	0.54146		-4.91101	-3.17278	-1.59801	-1.61293	-2.10553	-1.42628	-2.68929	-2.93875	0.393127	-2.25431	-1.39861	-2.59937	-1.53251	-0.877756	-2.076	-3.08438	-2.85064	-2.61142	1.01541	-0.314198	-4.91737	-0.223293	-5.88922	-1.58414	-0.55098	-2.70554	-2.07904	-2.95564	-1.36595	-1.91555	-2.78245	-2.69731	-4.30627	-1.87772	-1.6883	-4.85733	-1.8029	-5.12776	-5.62253	-2.7406	-2.3537	-3.6769	-2.68189	-1.96956	-2.61779	-3.84417	-4.32623	-1.98262
P07998	RNASE1	0.449424	0.700513	-0.232595	0.851103		5.56637	3.47968	3.59174	3.68633	2.97652	2.6993	3.59529	2.79906	2.24332	5.02431	2.23724	2.98521	3.26175	1.96168	3.60475	2.96926	4.28263	3.89515	4.25741	2.26235	3.69345	2.62716	3.23667	2.7702	4.08098	6.11873	4.11143	3.29735	5.19292	3.36847	2.41728	2.40304	2.2799	4.90954	3.89206	2.81062	4.0128	2.15868	2.55918	2.53851	2.49151	3.68025	3.19765	2.24482	2.75007	1.98366	4.00575	5.96234
P10153	RNASE2	0.203406	0.445449	-0.303387	0.810348		7.30235	4.26369	5.24292	4.99571	4.50346	4.87226	4.98413	6.19432	4.04568	7.02489	4.8365	6.24782	4.86322	5.05963	4.88043	4.70416	5.2775	5.3666	6.46716	4.4807	5.67612	4.0643	6.02064	5.12294	6.02696	5.42715	5.52256	4.85863	5.77868	4.30541	4.16403	6.38072	4.67118	5.07436	4.81068	4.18627	4.82836	4.71051	4.48235	5.81167	4.60113	5.53977	4.95896	4.68946	4.40999	3.87586	5.9939	6.6107
Q93091	RNASE6	0.0192277	0.113457	0.671146	1.59234		0.433165	0.123976	-0.404079	0.164833	-0.212656	-0.0733299	0.510263	1.82119	-1.20764	0.042141	-1.26806	-0.188181	-1.02471	-0.84029	0.00906563	1.52475	0.143944	1.12222	-0.349253	-1.5951	-2.02627	-0.0768623	-0.330732	-1.34435	-0.783758	-0.545614	-0.025301	-1.35156	1.61946	-0.184168	0.303904	3.24669	0.42915	1.35244	-0.0281906	-0.0665627	0.350943	0.0898666	0.0255775	-1.14937	-0.869318	0.191273	-0.845751	1.39513	1.06969	0.911543	0.340927	-0.297615
Q9H1E1	RNASE7	0.00725096	0.0647419	1.13705	2.1993		-1.22876	-1.26313	-0.907179	-0.682051	-2.56284	-0.334589	-1.52995	-2.42233	-3.09496	-5.89291	-2.45529	-2.3653	-3.10645	-2.69505	-1.33611	-1.5863	-2.30561	-1.50169	-1.54677	0.466864	-1.73101	-2.44292	-1.295	-0.777308	-0.683317	-0.521343	-6.19605	-0.77956	-1.54788	0.27491	-0.191702	-2.52811	-1.82663	-2.274	-2.08403	-1.37782	-1.26808	-1.24641	-1.92952	1.27919	0.396601	-0.857141	-0.172874	-0.200743	1.16913	1.83951	-0.929178	-1.48205
O00584	RNASET2	0.00928382	0.0752873	0.647953	1.56694		5.09117	3.6733	3.21977	4.45267	3.51482	3.83739	3.83237	3.88876	3.30948	3.71233	2.58378	3.88608	3.70714	3.1449	3.25748	4.07796	3.29498	3.20192	3.3624	2.13951	3.15691	2.72695	3.01962	2.85524	3.28492	3.44938	5.26381	3.37313	6.44263	4.76159	4.50998	5.2522	3.0362	4.96152	3.57455	4.12577	3.47695	2.84911	4.08294	2.76364	3.33675	4.1793	2.63466	4.62346	5.0999	3.92702	5.14222	4.40594
P13489	RNH1	0.778795	0.917048	0.0939652	1.0673		0.507925	0.73587	0.206144	-0.0652504	0.214487	0.800537	0.00374985	-2.09495	0.000762939	-0.293015	-0.452759	-0.766636	-0.846609	-1.10542	-1.4071	0.985909	0.422375	-0.862297	0.288237	-0.122364	-0.580891	-0.845592	0.112186	-0.37875	-0.0769024	0.0608463	0.887737	-0.105152	-0.617691	0.684305	0.338654	-5.8016	-1.12248	0.216928	-0.00654984	0.332165	0.460634	-0.577454	-0.212074	-0.370564	-0.273655	0.863979	0.925669	1.3944	2.07188	0.472094	-0.7062	0.394785
Q9H4A4	RNPEP	0.179376	0.421465	-0.308705	0.807366		0.64205	0.155437	-0.0801029	-0.13204	-0.147608	0.0722065	0.494287	1.47333	0.370657	0.988523	1.57524	0.725544	1.95756	1.77474	0.802361	0.442806	0.883862	-0.684057	0.596632	0.177172	0.85198	0.737362	1.16157	0.358387	0.549931	-0.556992	0.826351	0.102135	1.16384	-0.694864	0.359154	0.685013	0.819422	0.48744	1.42187	0.733709	0.910007	0.919409	1.5029	1.40317	0.682981	-0.127224	-0.498005	-1.29025	-0.443462	-0.486301	-1.65519	-0.553915
Q8WZ75-1	ROBO4	0.438515	0.692706	-0.277074	0.825263		5.00361	3.94753	2.74562	5.85572	4.95574	6.40636	5.13924	3.07775	2.92448	2.62474	2.46149	5.8578	3.89239	2.90394	3.61467	4.06666	2.48236	4.45941	2.78724	2.67138	2.70803	2.7552	2.87543	3.00998	4.81005	3.16183	6.57548	5.94439	3.0813	2.81145	3.70803	3.03323	3.25317	3.64305	2.60404	2.69133	3.19539	2.63075	2.69961	4.50827	4.61524	4.65263	6.06748	3.74631	3.27756	2.84093	4.03298	5.73613
Q01973-3	ROR1	0.022586	0.12696	0.87694	1.83648		-1.85007	-5.36749	-4.59963	-3.10465	-4.26878	-5.75902	-4.65998	-3.75984	-6.73328	-5.48218	-3.90561	-2.88631	-5.15668	-2.75783	-3.97826	-4.21349	-3.11732	-5.95279	-3.64027	-6.15114	-3.29756	-4.74906	-5.56412	-3.03939	-3.87632	-2.96338	-4.24684	-4.51277	-3.31583	-4.23307	-4.00935	-2.28668	-3.11738	-5.90949	-0.65612	-4.4664	-3.68328	-1.49661	-5.63323	-3.23544	-4.39326	-5.14329	-2.00413	-2.26867	-3.45108	-3.52631	-3.22296	-1.83294
O75695	RP2	0.00960967	0.0754789	-0.813999	0.568803		-3.00409	-1.87073	-2.46681	-3.19573	-2.72574	-4.13337	-2.33949	-1.75009	-1.42141	-1.21145	-1.99684	-3.01313	0.0962563	-3.57845	-2.88141	-1.57516	-2.76537	-0.625122	-1.4141	-2.86665	-1.9817	-1.82276	-1.93062	-2.91839	-1.98757	-2.92472	-4.25316	-2.84875	-3.21686	-2.69133	-3.11796	-0.694496	-1.97344	-1.84887	-1.98387	-2.74691	-3.3417	-3.02075	-1.83244	-4.12713	-4.09764	-2.94821	-4.7373	-4.73396	-4.1749	-4.30862	-3.23406	-4.16852
Q96KN7-1	RPGRIP1	0.911227	0.973671	-0.0547922	0.962733		-0.268507	-1.78083	-2.3645	-2.94767	-3.65256	-2.84725	-2.00636	-2.40853	-5.31349	-4.81793	-5.13389	-2.91025	-2.78614	-5.44374	-0.45365	-2.22606	-2.84725	-2.0622	-3.12663	-2.83792	-3.74352	-4.32549	-2.0409	-3.96718	-0.694221	-4.9202	-2.62394	-3.76999	-0.348047	-2.54641	-4.48627	-4.00939	-4.63497	-0.934584	-1.6703	-3.27612	-1.67329	-3.64283	-3.47803	-0.669159	-2.23983	-2.11181	-6.17547	-6.00609	-6.9188	-4.75651	-0.193218	-1.55386
P62906	RPL10A	0.00290247	0.0366328	1.11187	2.16125	+	-2.07584	-3.79419	-3.92482	-3.70541	-3.58973	-3.71608	-3.31388	-4.33067	-3.62914	-3.81173	-1.87187	-4.2748	-4.10093	-3.1669	-4.36372	-5.73363	-4.49028	-4.643	-3.96975	-2.52656	-3.85592	-3.31819	-3.93204	-5.12021	-5.89436	-2.17073	-5.03897	-5.06987	-4.52889	-2.6127	-3.46003	-1.91074	-3.28685	-3.99258	-3.29905	0.436764	-4.70785	-2.05527	-2.15005	-1.82801	-2.47992	-3.688	-2.8709	-2.33344	-5.77267	-0.00266457	-3.05891	-2.3275
P30050-1	RPL12	0.0217626	0.124308	1.19154	2.28396		-6.7882	-3.97742	-4.99433	-6.23316	-4.66975	-4.88395	-2.35826	-2.93724	-2.23595	-3.17309	-2.52177	-5.60908	-1.28027	-1.55789	-5.87715	-5.69912	-2.36406	-4.58971	-4.02406	0.761696	-2.67639	-6.79372	-2.36755	-2.37078	-6.82493	-3.71151	-6.15305	-7.41502	-3.73919	-2.24571	-1.07801	-4.15631	-4.18532	-4.14349	-3.51029	-0.658117	-2.71909	-2.29465	-3.19575	-3.43652	-3.99485	-2.46507	-2.01123	-2.7934	-2.07034	-1.47728	-2.44106	-4.50045
Q02878	RPL6	0.861517	0.955231	-0.0880109	0.940819		-1.98417	-2.53345	-2.37407	-3.41708	-3.62402	-4.2185	-1.99013	-5.38045	-0.844193	-3.82412	-3.87123	-1.70728	-3.29439	-0.505671	-4.47908	-5.04914	-1.87071	-2.08559	-5.87507	-0.967638	-5.21102	-1.67301	-2.66492	-0.609659	-0.862831	-1.83242	-4.693	-3.31984	-3.02903	-4.87513	-3.12584	-3.37065	-1.66696	-1.14203	-0.522348	-3.00817	-5.31446	0.57942	-3.09942	-1.32994	-6.69831	-0.342918	-2.7314	-2.00586	-5.6357	-4.25102	-4.52357	-3.35454
P05387	RPLP2	0.000185762	0.00666667	-1.50164	0.353151		-0.9678	-0.211487	-2.17679	-1.37241	-1.04105	-1.80411	-2.76467	-1.93388	-2.23181	-1.18254	-2.23657	-0.543287	-0.238953	-2.27868	-1.35105	-1.23628	-2.79322	-5.37611	-3.61341	-4.4203	-1.13587	-1.99221	-1.0888	-3.36999	-4.42422	-3.45184	-2.49945	-2.9663	-2.84576	-2.67479	-3.0262	-4.43826	-4.22679	-5.65631	-3.01087	-2.28172	-2.5651	-2.92417	-2.20078	-4.053	-3.65728	-5.22905	-1.33263	-4.97555	-3.74846	-4.56738	-4.5845	-5.39367
P62280	RPS11	0.240827	0.498631	-0.433795	0.740312		-1.33941	-1.08506	-1.29187	-2.71065	-0.608864	-2.20023	-1.94282	-1.27683	-0.83625	-1.86144	-0.600407	-1.49814	-0.335953	-0.881325	-1.03207	-1.37766	-1.548	-1.24199	-1.03518	-1.03308	-0.951565	-1.1031	-1.88767	-1.88554	-1.49012	-2.78429	-6.48384	-2.49495	-0.792877	-1.63984	-0.570118	-4.79207	-0.740635	-3.43238	-2.19568	-1.73287	-2.31152	-3.40561	-1.03582	-1.80176	-1.13058	-5.94975	-1.84723	-1.01252	-1.40911	-1.54276	-1.39081	-1.95502
P25398	RPS12	0.547118	0.776366	0.239738	1.18078		-4.8841	-2.05763	-1.7193	-1.08111	-4.0188	-1.58494	-2.55162	-5.97685	-3.84136	-3.87522	-3.90349	-4.99535	-2.68075	-3.7093	-2.5081	-2.43774	-0.990086	-3.39627	-2.5218	-2.72587	-4.00918	-2.93046	-4.80166	-5.33301	-2.10404	-1.49413	-4.52037	-1.98344	-1.9897	-2.99319	-5.26052	-6.01306	-4.11227	-2.90818	-2.67216	-0.44223	-2.42188	-2.53571	-2.04826	-4.15512	-3.05587	-2.85223	-2.59965	-1.83692	-4.29108	-1.05824	-3.54305	-1.72734
P15880	RPS2	0.760258	0.909758	-0.0926681	0.937787		-3.30254	-3.50378	-3.17261	-3.45479	-3.66125	-4.0173	-6.41978	-3.6738	-4.45691	-3.47248	-3.67229	-5.93491	-4.66223	-2.40622	-6.02036	-3.77669	-2.95467	-4.50997	-3.37222	-3.31833	-3.41647	-3.36613	-3.06405	-3.26095	-3.46634	-3.80115	-1.80517	-3.23934	-3.35002	-4.13673	-3.98075	-4.84063	-3.57211	-4.16278	-2.50985	-2.21325	-3.28408	-3.25273	-2.06528	-3.66465	-5.30585	-2.68175	-4.379	-4.39314	-5.47019	-5.5181	-3.16256	-5.04042
P62979	RPS27A	0.00637048	0.0593755	-0.297546	0.813635		5.53934	6.12271	6.2978	5.66166	5.71643	5.45552	5.83601	6.26586	6.18118	6.07215	6.50615	5.74498	6.21211	5.72231	6.05449	5.69621	5.84477	5.24367	6.03688	6.03591	5.89351	6.1649	5.96847	5.51108	5.63539	5.4087	5.51575	5.9718	5.37848	5.85309	5.60951	6.00992	5.99902	5.43386	5.76675	5.40859	6.184	5.43165	6.26027	5.69888	5.35104	5.30651	4.62251	5.64567	5.75953	5.66805	5.20341	4.82668
P62701	RPS4X	0.374645	0.635018	0.532766	1.4467		-3.76283	-1.17033	-3.71028	0.59341	-3.93837	-0.856789	-4.06717	-4.89337	-2.55594	-3.98957	-1.57018	-3.60459	-5.2286	1.94174	-4.74059	-4.63551	-4.35488	-3.23912	-2.41367	-2.81968	-2.52039	-1.82138	-2.65935	-1.78038	1.70014	-2.30689	-5.86856	-6.20852	-2.98919	-1.11045	0.652899	-2.73038	-5.94371	-4.39252	-3.15425	-0.485598	-3.11501	-0.483873	0.536711	-3.16938	-2.63301	-0.289785	-4.93115	-1.06273	-0.0905323	-4.64936	-1.58583	-5.20444
Q15418-1	RPS6KA1	0.000752322	0.015453	-1.13495	0.455352		-1.49605	-4.46575	-5.09287	-3.50405	-2.73501	-3.3006	-2.69299	-2.20375	-2.91782	-3.36732	-5.43826	-2.65387	-1.35879	-2.36538	-3.17105	-2.68089	-1.99782	-4.35975	-1.84205	-4.04058	-3.22925	-2.71727	-2.94751	-3.8324	-2.41728	-4.28473	-1.97235	-3.63298	-3.91031	-4.94061	-3.19534	-4.03151	-5.35142	-3.11215	-3.09299	-3.40366	-2.7784	-4.94838	-2.31759	-4.227	-6.6052	-3.55256	-4.6192	-5.02555	-4.11845	-3.89124	-5.43974	-6.07938
P08865	RPSA	0.715689	0.886347	-0.145842	0.903852		-4.07586	-2.59881	-2.99514	-3.97365	-5.70147	-2.8737	-3.02985	-2.32826	-3.29846	-2.76734	-4.17933	-6.25582	-3.81027	-3.42212	-2.83159	-2.54765	-2.63842	-5.78699	-3.50846	-3.97733	-2.53394	-5.42253	-2.67679	-2.22268	-5.80939	-2.17484	-3.97721	-2.09671	-3.73524	-4.3804	-5.68609	-3.3241	-2.69436	-1.76815	-2.22606	-1.10287	-3.55321	-2.35168	-2.74753	-2.70591	-5.99737	-3.91805	-5.02552	-6.36697	-5.65488	-4.69091	-4.10063	-1.96877
Q6XPR3	RPTN	0.788051	0.919265	-0.0830568	0.944055		-2.77879	-4.39474	-2.98622	-5.12358	-5.00802	-4.16102	-3.96366	-4.58512	-3.6604	-4.33894	-3.93704	-4.5993	-3.71442	-5.07794	-3.47109	-4.40023	-3.47969	-3.2942	-4.04908	-3.22744	-2.5424	-4.46438	-1.99997	-2.47531	-4.25351	-1.18397	-2.62752	-3.19318	-2.48237	-4.51164	-4.9999	-3.12061	-3.43934	-3.29483	-7.59614	-3.97416	-4.05119	-4.83947	-2.62113	-4.31843	-3.82069	-3.53832	-2.63535	-3.2953	-2.71529	-3.2935	-3.54561	-3.13299
P10301	RRAS	0.199853	0.444121	-0.384858	0.765854		-4.31223	-0.907507	-1.54815	-2.83558	-0.263317	-0.854565	-0.727041	-0.0265446	0.100584	-0.528456	-0.718273	-2.61483	-1.11251	-0.598438	-1.25469	-0.20561	-0.451496	-2.86832	-0.0339012	-0.278379	-0.775173	-0.286427	-0.992516	-0.467333	-1.73353	-1.85313	-0.488861	-0.441404	-1.73042	-1.81574	-1.16389	0.867134	-0.683952	-2.11447	-0.319061	-1.17896	-0.695978	-1.45158	-0.477968	-0.810629	-1.4432	-0.685099	-2.67832	-1.9554	-2.04094	-2.74293	-3.2028	-2.14269
P62070	RRAS2	0.00653249	0.0601506	-0.818929	0.566862		-0.517389	0.750561	0.174454	-0.100786	0.304722	-0.362898	0.373123	0.181986	0.0858498	0.0490685	0.551908	-0.617498	0.735069	-0.0513763	-0.404291	0.605112	0.830263	-1.11659	0.522106	0.900375	0.0522652	0.152124	0.155638	0.493038	0.041687	-1.81636	0.513159	0.521387	-0.847857	-0.181511	-0.25808	-0.164654	0.0236206	-0.680813	0.756365	-0.279142	0.227013	-0.141342	0.281628	0.511869	0.0562954	-1.08828	-0.823933	-5.17975	-0.630671	-2.94978	-1.02427	-1.83766
Q9NQC3	RTN4	0.0134809	0.0930311	1.29678	2.45681		-4.24859	-4.8012	-5.16101	-4.8609	-5.88446	-1.9945	-5.44801	-2.26106	-6.17912	-2.54026	-6.24375	-1.62763	-2.21586	-2.95759	-5.51743	-4.51097	-5.52889	-3.20802	-1.90205	-5.57366	-0.0369396	-5.10023	-3.39018	-5.35466	-4.74361	-1.38574	-4.59259	-6.08427	-5.30988	-5.09233	-1.67947	-3.87499	-1.41422	-6.20222	-5.38887	-2.41829	-2.55877	-1.01137	-3.41883	-2.50405	-2.7885	-1.53816	-2.82422	-2.98894	-2.50773	-0.918144	-0.415379	-0.176485
Q9BZR6	RTN4R	0.0124205	0.0870984	-0.91107	0.531791		-0.504629	0.795185	-2.15606	0.0209293	0.110889	0.321833	0.109207	-2.31531	-1.20718	-1.14461	-1.73878	-0.570032	0.459227	-0.787479	1.16497	-0.385017	0.388096	0.208607	-0.22942	-1.26974	-0.808697	0.479191	-0.873014	0.336761	1.18334	-0.781239	1.18401	1.35396	0.505234	-1.68052	-1.54139	-1.51598	-2.60376	0.555809	0.819458	-0.440748	0.696737	-1.5359	-1.36923	-1.27182	-0.558872	-1.03542	-0.232933	-4.36688	-1.2436	-4.38735	-1.38668	-0.381136
Q86UN2	RTN4RL1	0.0187452	0.111989	-0.738335	0.599431		-3.70487	-2.02774	-3.44306	-3.68744	-1.56637	-3.32698	-1.79085	-1.63588	-1.83429	-1.39139	-3.57268	-4.34548	-3.43507	-2.82034	-1.81091	-2.31105	-4.33438	-2.16505	-2.06375	-2.71742	-2.62487	-2.52887	-2.72786	-2.68719	-3.96574	-3.21931	-1.00948	-2.5137	-1.93148	-5.49879	-4.65355	-3.87058	-1.31647	-3.60457	-3.08617	-2.26319	-1.99413	-4.76736	-3.95814	-2.90968	-2.5384	-3.14956	-2.60551	-4.84325	-3.62651	-3.73726	-2.68538	-5.48531
Q86UN3	RTN4RL2	0.09367	0.290483	-0.337517	0.791402		2.49377	2.52208	1.9605	1.70528	2.43684	1.54347	3.02886	2.25113	1.46295	1.23296	1.64376	1.41545	1.32163	1.06545	3.25484	1.84122	2.20265	3.03463	1.38902	1.988	2.27084	1.50874	1.12028	2.62565	3.65673	3.2797	2.78568	3.39641	2.74677	2.11605	1.55119	0.74807	2.05634	1.21996	2.10978	1.08717	1.69614	1.42562	1.70428	2.18101	2.35301	1.84638	1.86241	2.13653	2.34245	0.915899	2.26025	2.06074
Q9Y265	RUVBL1	0.764442	0.910046	-0.12486	0.917093		-0.953461	-2.13424	-1.69965	-2.98626	-1.54687	-4.3484	-1.62109	-5.02764	-3.1019	-4.91154	-0.677956	-4.22509	-2.27207	-0.290045	-4.55328	-0.311607	-4.48457	-1.57778	-4.39244	-4.70035	-5.15669	-3.87904	-3.69934	-4.60834	-4.29523	-0.544041	-3.99723	-3.00644	-2.89028	-2.70096	-2.71901	-3.23479	-2.03889	-4.24515	-5.75482	-3.17942	-3.35747	-3.24529	-2.2577	-1.85351	-1.44463	-2.64967	-2.36197	-4.09382	-3.12216	-5.07796	-3.92907	-3.05675
P60903	S100A10	0.122257	0.335337	-0.662978	0.631573		-1.73851	-2.22685	-2.08025	-1.73651	-3.07952	-1.38058	0.525126	0.641743	-0.0717926	2.94842	0.351448	0.554392	-1.61149	-0.560673	-1.73934	-1.2343	0.0957146	-1.03541	-0.777796	0.0167942	0.151646	-0.850159	0.438002	-1.67167	-1.87196	-0.129543	-2.61969	-2.01251	-1.84173	-2.45737	-2.70677	-0.357958	1.42737	0.393236	-0.499205	-0.345831	-1.47329	-0.725439	-0.935228	-0.0547657	-1.16275	-0.451733	-1.83102	-4.41095	-4.90653	-0.927181	-2.21662	-3.99386
P31949	S100A11	0.0410237	0.185022	0.407116	1.32603		2.28241	2.67654	3.36021	2.52868	2.45078	1.64525	2.29825	2.38091	2.86584	2.66991	3.56132	2.57621	2.36176	0.862507	2.57505	2.1661	1.99807	2.16883	2.84478	2.8081	3.40498	2.87496	3.14487	2.31008	3.30088	3.61509	2.22284	3.05023	2.18372	3.87409	4.45947	3.24607	3.20719	2.46774	1.40455	3.01726	2.62668	2.72769	2.87824	3.47483	2.55727	2.7174	3.49486	3.78332	3.23166	3.99274	3.1056	1.8387
P80511	S100A12	0.596212	0.809502	0.212527	1.15872		0.505655	0.419821	0.75902	1.38444	0.754049	0.35376	0.579626	0.725697	2.24615	0.443428	0.344233	1.48613	0.287552	0.834141	0.0800705	1.22749	-0.0265598	0.864941	4.02608	4.24942	0.382481	3.87338	1.85517	1.37646	3.76878	1.62256	0.984596	0.421841	-0.169479	2.54192	0.650347	5.15513	3.17419	1.72302	0	1.07675	-0.522581	4.11275	0.041502	0.132015	1.1093	3.46024	0.916279	1.35558	1.37806	1.7607	1.08636	0.861622
Q99584	S100A13	0.0980654	0.300853	-0.422937	0.745904		-0.115494	0.575823	0.582308	-0.363489	1.27398	-0.353325	1.37327	-0.984844	1.23731	0.366865	1.08387	1.31527	0.365507	0.905979	1.65897	1.5388	1.62669	1.58586	0.959951	1.19769	0.18918	0.540768	0.0916386	0.376545	1.97088	0.500454	-0.940561	0.85191	1.00366	0.0563583	0.545057	-2.49408	0.605825	1.17905	1.06236	0.613991	0.79524	-0.0942707	0.893372	0.180967	0.737417	0.376614	-1.02775	1.15843	-0.42462	1.49546	-0.28998	-0.966276
Q9HCY8	S100A14	0.114997	0.326289	0.543409	1.45741		-5.0884	-1.19136	-2.79855	-0.749725	-1.94892	-1.12801	-2.64744	-1.90281	-0.630877	-1.61707	-1.46703	-3.53699	-2.37905	-0.399288	-1.86848	-2.39154	-3.12976	-2.75523	-0.772638	1.08085	0.275431	-2.26402	0.531517	-2.81724	-1.20409	-1.45718	-2.62223	-2.65882	-0.691553	-1.02634	-2.12749	-2.23309	-0.443684	-0.371851	-0.482296	-0.612816	-2.18539	-0.455183	-1.38832	-0.444126	-1.75052	-0.256121	-1.58951	-1.94854	-1.98639	0.366364	-2.84108	-2.04886
Q96FQ6	S100A16	0.610803	0.818055	-0.285533	0.820438		-0.727188	0.351606	0.92802	-1.62095	-0.803387	-1.90155	3.48752	5.83926	0.387581	2.87072	0.617058	2.73244	-0.885262	-0.121822	2.94086	4.16945	4.22753	4.51856	0.542793	2.20022	0.280066	-0.327797	2.61769	-0.39312	0.993023	0.0159378	-2.46896	-0.366617	0.949022	0.928452	0.795523	1.81671	3.3961	3.51378	2.30164	1.51465	1.37011	0.132223	-0.248827	0.445072	-0.471088	-0.408951	-1.00018	-1.03056	-0.764666	2.2108	-1.9017	2.24386
P29034	S100A2	0.590644	0.80926	0.196235	1.1457		-2.4729	-1.20724	-2.24509	-4.36736	-1.74376	-1.91494	-2.13542	-3.0784	0.204575	0.0166969	0.330666	-2.70638	-2.98453	-0.587826	-2.91736	-2.99743	-2.43298	-1.36402	-1.27786	0.114912	-1.22744	-0.731924	-0.93264	-1.18264	-0.921312	-0.816349	-2.93309	-2.95035	-2.4702	-0.620277	-4.99611	-1.86213	0.641764	-1.18546	-1.27049	-0.299961	-1.48321	-1.10867	-2.70596	-0.625061	-2.67073	-1.40593	-1.59536	-1.0273	-2.42883	0.0162392	-2.89977	0.0204315
P26447	S100A4	0.589255	0.807929	0.108153	1.07785		0.251608	-0.0810127	1.02959	0.326324	1.11362	0.410515	0.382133	0.528662	1.35106	0.153471	1.4401	1.05547	0.169962	-0.0313454	0.434782	1.44919	0.758137	0.919649	1.69632	2.10898	-0.0634804	1.55815	0.248968	-0.359949	1.72317	0.483566	-1.09891	1.13342	0.438665	0.74782	-0.108763	1.35957	1.38869	0.525002	0.476357	1.15702	-0.309687	1.03005	1.57994	1.02964	0.677813	0.696121	1.16934	1.08482	0.392656	2.0395	-0.144516	0.570261
P06703	S100A6	0.0889376	0.282128	-0.311928	0.805564		3.21034	4.49041	4.62455	3.70258	3.7864	4.09897	3.71784	3.83236	4.73754	4.08411	4.64371	3.49196	4.48857	3.85901	5.02095	4.12806	4.83201	3.86529	4.71842	4.57963	4.0673	4.77939	4.37664	4.24798	5.28798	4.83642	3.37682	4.36861	4.53639	3.26206	3.08422	3.1691	4.51162	3.32381	4.43417	5.49706	3.6111	4.22156	4.87031	4.87053	4.33092	3.73329	3.07946	4.49742	3.5033	3.29453	3.92944	3.18243
P31151	S100A7	0.124947	0.339251	-0.333168	0.793791		3.68472	3.03884	3.29185	3.27676	3.1301	2.57223	3.44495	3.97517	2.6016	4.6705	3.02485	3.78272	3.22588	3.2147	2.66113	1.61205	3.30474	2.97585	3.07906	2.2034	3.98406	2.64103	3.93804	2.86099	3.80629	4.68023	2.78765	3.15069	2.66182	3.33089	3.38788	3.89877	3.12563	2.82141	2.34346	1.99867	2.18383	2.16893	2.26275	1.85447	4.17156	2.3539	4.89621	2.93946	2.23634	2.74806	3.19142	3.48981
P05109	S100A8	0.65961	0.845361	0.122441	1.08858		8.40647	8.11352	7.95106	8.0922	8.38945	8.07117	8.00369	7.44051	9.48358	8.88016	9.1935	7.66003	7.90355	9.77764	7.41932	7.28166	7.63881	8.42257	10.1475	10.7997	9.47565	9.50435	9.24216	8.2014	9.63679	9.00549	8.51164	8.21143	8.76738	9.00754	7.7248	8.1257	9.9512	8.93756	8.72884	8.61749	7.44798	10.219	6.56662	7.60738	7.82105	10.032	9.61852	8.58786	8.24032	10.2403	8.85287	9.4008
P06702	S100A9	0.730833	0.893743	-0.132717	0.912112		6.60363	6.63966	7.08518	7.04617	6.45203	6.74783	8.1087	9.32128	9.48578	9.52931	9.46877	8.46549	7.83781	9.69808	7.82981	8.37785	8.39208	9.49515	9.99557	10.4674	9.81477	9.42989	9.1474	8.4988	9.37356	8.55466	6.36604	6.13425	6.43243	8.58715	7.00525	9.91674	10.0749	9.38618	8.97065	8.18025	6.8679	10.0656	6.62195	7.13875	6.91223	9.56044	9.04627	7.94664	6.15787	9.76597	7.42248	8.69097
P25815	S100P	0.732032	0.893735	-0.138732	0.908317		-1.14676	1.02162	2.2309	-0.949564	-1.62396	-0.318256	-0.68025	1.28562	1.17324	0.646408	1.15657	-0.148653	-0.10108	0.606701	2.81804	0.581873	0.70734	0.149387	2.16632	2.31643	1.55725	1.20645	1.33463	0.582409	1.53155	1.78831	-3.10944	0.670504	-1.76071	1.5172	0.897778	0.524479	1.91041	1.41841	0.475473	2.68081	-0.665045	2.98846	2.94983	0.314711	-0.177116	0.823221	-0.649563	0.878567	-1.88014	-0.580275	-0.989786	-0.984509
P35542	SAA4	0.800767	0.929567	-0.0873251	0.941266		-0.258036	-0.771479	1.91634	2.52105	-1.1054	2.58417	-0.697802	0.150457	0.869394	0.151928	0.379742	3.20491	0.550491	3.21908	-0.28429	-0.329533	-0.748804	0.737646	0.763741	0.636156	0.280941	0.606924	-0.0459194	3.67108	0.428015	2.53564	1.37796	1.44059	0.321115	2.01992	0.905588	2.16833	0.0018959	0.569225	0.764584	0.748423	0.941952	1.00756	0.815395	0.891985	0.900402	2.83908	-0.964323	-0.492132	0.203381	-0.0268116	-0.0933933	1.7206
Q9Y512	SAMM50	0.000580063	0.0136538	-0.603378	0.658211		1.73622	1.7354	2.12349	2.04144	1.90533	2.70666	2.10273	3.19637	2.98206	2.23356	2.30102	2.44883	2.54984	2.10165	2.07133	2.77091	1.63696	1.76867	1.58414	1.67313	2.74675	2.18767	2.46602	1.55623	3.199	1.50218	0.76697	1.53835	0.866936	1.4081	1.91798	2.9232	1.86452	1.74382	1.60673	0.864754	2.04444	1.33552	1.67305	2.05692	2.10504	1.28762	0.934408	0.766195	0.919117	1.57494	1.34683	1.28727
P49591	SARS	0.848169	0.950775	0.0464818	1.03274		-2.70855	0.0102272	0.621984	-0.241289	-0.6768	-1.20576	-0.535965	-0.169552	0.471663	-0.327957	0.644094	-1.37671	0.776773	0.429445	0.361664	-0.0104828	0.191149	0.099556	0.951509	0.31283	-0.238884	0.00261116	-0.242023	0.95907	0.987179	0.319143	-1.89521	-0.69396	0.272484	-0.224014	-0.743837	0.858501	0.430326	0.101389	0.597134	0.636673	0.369572	-0.0134697	0.357595	0.907007	0.580034	-1.02051	-0.343975	-0.34136	-0.506548	-2.22694	-0.289427	-0.745468
Q96F10	SAT2	0.000202569	0.00697143	-1.17438	0.443075		-2.41118	-2.20947	-2.10198	-2.61489	-3.73905	-2.74395	-2.84535	-3.2191	-2.81397	-2.96846	-2.04565	-4.03348	-2.8935	-3.10698	-2.39804	-3.157	-4.96829	-3.73912	-2.74381	-3.12095	-5.35344	-4.10281	-3.23459	-3.39692	-3.47714	-5.5223	-3.58354	-2.63993	-4.34636	-6.49408	-4.21382	-6.02921	-3.45796	-2.83499	-3.89996	-4.74969	-3.8131	-3.37758	-4.1494	-5.60726	-3.37306	-3.75627	-4.24273	-3.02674	-5.87463	-4.01141	-6.39543	-4.96595
Q9H4B6	SAV1	0.2429	0.501372	0.277843	1.21238		-0.126297	0.156694	1.30555	1.83305	0.0155201	2.1145	0.231977	0.127289	0.741226	-0.767839	-0.175354	0.0557251	-0.620626	0.889853	0.722889	-0.797737	-0.227209	0.724804	1.06626	0.711458	-1.01683	-0.240522	0.0753269	0.368641	1.91601	1.03597	0.382931	1.51674	1.02271	1.74636	0.106451	1.47034	-0.0842724	0.0279083	-0.0856781	1.20615	0.636574	0.474115	0.814861	-1.14631	0.79468	1.8978	0.623085	0.177343	1.93101	0.712353	1.10605	0.711025
Q9Y3A5	SBDS	0.900836	0.972136	-0.0520107	0.964591		-2.97963	-3.33439	-4.14648	-2.98296	-4.7988	-2.31905	-3.38111	-3.85507	-2.13129	-5.10692	-2.21152	-4.04009	-3.81045	-1.45841	-4.01435	-3.33709	-3.40726	-3.60232	-6.09429	-2.42273	-4.7973	-3.22507	-3.64073	-5.06103	-2.16951	-3.29208	-0.465681	-1.71647	-3.98313	-5.88818	-4.64126	-2.03595	-2.518	-3.59306	-6.14156	-1.04628	-3.51905	-2.02432	-2.87647	-2.88952	-5.94628	-2.30678	-1.97817	-5.41755	-3.32629	-0.638554	-5.02334	-2.24796
Q6UWP8-1	SBSN	0.841793	0.948743	0.0580491	1.04106		1.50485	1.22705	1.17673	1.92494	0.572542	1.18833	0.230812	1.17261	1.80605	1.4936	1.22911	0.471039	0.898067	1.25881	0.781071	1.25397	1.44537	0.876118	1.61522	4.16333	3.7239	1.01463	0.980812	1.00051	2.60866	3.91398	1.74865	1.87175	1.21257	0.829659	1.15347	0.910997	0.712906	0.469494	0.668398	2.01344	1.14566	0.68898	2.23576	2.52871	1.7265	1.38312	3.52137	1.35432	1.58051	4.49459	1.37371	1.98005
O14828	SCAMP3	0.00848446	0.0714868	0.997669	1.99677		-2.76324	-2.53098	-2.1474	-3.48918	-5.74119	-5.91412	-4.52301	-3.07617	-3.65886	-7.04099	-4.53751	-4.74279	-4.7715	-3.67416	-2.71737	-3.20735	-2.96567	-4.95983	-4.24559	-4.02637	-5.30117	-3.39988	-2.74978	-4.05033	-3.53104	-3.95067	-2.05294	-2.12605	0.162336	-3.82269	-5.84792	-2.33838	-3.43543	-2.53627	-2.26354	-2.95481	-2.48979	-3.3398	-3.43577	-2.23495	-1.54014	-4.78432	-3.13013	-2.93	-1.1612	-2.92272	-3.02346	-3.08558
Q14108-1	SCARB2	0.952206	0.980335	-0.0105797	0.992694		1.55024	1.7192	1.79827	1.46231	1.69278	1.67238	3.62417	2.71589	2.11166	1.51938	2.00546	1.49626	3.01229	1.82726	2.49013	2.25798	1.90602	1.67375	1.75477	1.99977	1.63761	1.39704	2.10359	2.04925	1.33326	1.34314	1.66374	1.18211	2.02444	1.74202	2.89758	2.85619	1.29737	2.14758	3.14118	1.47359	2.12067	2.02215	1.4042	1.74197	1.86835	1.11886	1.56983	1.8515	1.22395	0.689493	1.38633	3.06808
O95171	SCEL	0.322308	0.591034	-0.419552	0.747657		-0.273663	-0.404158	-0.4585	0.18202	-0.700186	-0.149029	-2.02317	-1.11113	-1.34772	-1.5421	-2.53691	-0.874832	1.47425	-2.203	-1.68636	-1.68842	-0.465944	-0.529516	-0.370369	-0.608698	0.987307	-0.389044	-2.31596	-0.0812473	-1.45869	1.61166	0.73064	0.441494	-2.14553	-1.00618	-0.135122	-4.17026	-1.80996	-3.72887	-4.00242	-0.330095	-2.34342	-0.984291	-2.13774	-0.466125	-2.68381	1.38406	-0.070118	1.54277	-0.970093	1.89793	0.110395	0.949787
P11684	SCGB1A1	0.0611014	0.23059	0.874434	1.83329		1.23181	-2.73503	-4.17033	-3.5747	-2.40472	-1.91028	-0.751547	-1.89483	-1.07596	-3.94214	-2.21428	1.79701	-3.90565	-0.357105	-2.65479	-2.0955	-2.34578	-4.18527	-0.847563	-1.72306	-3.46458	-0.618982	-1.93792	-2.9811	-3.56811	-3.45732	-2.02427	-3.48921	-4.64593	-0.955153	0.744911	-2.04846	-1.26137	-2.16775	-3.91692	-1.68956	-2.1831	0.000152588	0.0395012	-2.61956	-0.883045	-3.8408	-0.581144	-0.453997	-1.29629	1.36688	-0.0921955	0.18593
Q96QR1	SCGB3A1	0.119717	0.33172	0.791965	1.73143		-5.17799	-5.7501	-6.68599	-3.01357	0	-2.36062	-4.8924	-1.2113	-2.41797	-6.34576	-2.07664	-4.6144	-1.6832	-2.28932	-3.26652	0.580111	-1.8554	-4.70515	-3.93472	-3.08115	-3.50888	-3.14648	-3.80883	-3.10625	-4.4456	-3.33188	-2.96648	-2.45613	0.912382	1.04376	-2.74852	-1.54731	-4.06319	-3.63809	-2.78867	-3.07962	-1.60255	-2.33171	-4.12304	-4.15159	-3.07946	-2.29152	-5.13246	-0.171547	-3.2648	-3.097	-0.491779	-3.90873
Q9Y6U3	SCIN	0.0162196	0.103827	-0.329972	0.795552		2.11628	1.92417	2.22882	2.29635	2.60721	2.14748	1.65505	1.53082	2.46149	2.87211	2.59684	2.1258	2.83214	1.99276	1.8473	1.49546	2.30791	1.84435	2.53056	2.46919	1.89027	2.61813	1.83571	2.29947	2.24593	2.05499	2.40231	2.04613	2.75381	2.35516	2.476	1.6949	1.34765	1.61077	1.91273	1.47462	1.86824	2.63716	2.32781	1.75668	1.81511	2.84571	1.61223	1.44148	0.880716	1.01153	1.88773	1.4584
Q96NL6-1	SCLT1	0.759074	0.910813	-0.105966	0.929183		-0.55578	-2.06946	-1.46002	-1.29222	-2.13772	-1.22081	-3.86735	-3.62819	-3.39093	-2.04062	-2.74084	-0.919031	-2.43187	-2.09433	-5.94423	-4.61534	-3.8179	-3.50885	-3.93069	-6.1588	-3.42749	-2.56083	-2.98172	-2.54379	-3.04501	-2.57189	-3.57105	-1.92263	-2.50686	-2.51439	-2.99644	-2.52081	-4.83162	-4.1049	-1.8692	-2.42918	-2.85196	-3.32355	-2.56379	-2.38955	-2.1677	-2.07215	-2.43477	-2.45846	-4.29569	-4.76618	-3.24933	-3.23663
Q9HB40	SCPEP1	0.507136	0.748546	0.0932899	1.0668		4.32802	4.30274	4.55443	4.05069	3.56346	4.64334	4.4205	4.54889	4.10765	4.19203	4.42347	3.94765	5.04104	4.26292	5.18133	4.42321	4.63228	4.66462	4.43722	4.42398	4.03069	3.98481	3.96174	4.03839	4.89872	4.22986	4.26042	4.39933	4.70149	4.3269	3.30052	3.59258	3.90251	4.43494	4.87304	4.04245	4.96187	3.53755	4.33191	4.77997	4.27265	5.41442	3.88321	4.95743	4.69673	4.39515	5.02202	5.54805
Q12765	SCRN1	0.254808	0.515311	0.488988	1.40346		-2.65561	-2.21145	-2.55508	-1.52133	-6.16077	-2.44841	-4.60587	-0.689833	-3.93291	-2.246	-5.61658	-5.91591	-2.22097	-4.88265	-4.88013	-4.95486	-4.76366	-4.86645	-2.87915	-1.87443	-2.81293	-2.69718	-4.21877	-4.17079	-2.811	-0.912029	-3.48643	-1.39232	-3.40085	-3.69886	-2.42628	-1.7869	0.298319	-3.26675	-1.7916	-2.79542	-2.70584	-2.88444	-2.68773	-4.05173	-1.7958	-2.62256	-1.99232	-2.13187	-5.16341	-2.98292	-3.96791	-5.78218
Q96FV2	SCRN2	0.000242837	0.00697436	-0.756693	0.591851		0.882299	-0.31023	0.0965691	0.704729	-0.304733	0.593708	0.559828	-0.309605	-0.311964	-0.752096	-0.520147	0.664156	0.687235	-0.217787	-0.262257	-0.286636	1.14075	-0.293665	-0.562122	-0.243822	0.535847	0.226109	0.0115891	-1.15027	0.0937405	-0.123905	1.0806	0.797052	0.719734	-0.256153	-0.650368	-1.19906	-1.45988	0.012394	0.00475693	-0.148851	0.108294	-0.975548	-1.17743	-0.339039	-0.212297	-0.113035	-0.582502	-1.70728	-0.360168	-1.64425	-1.72781	-1.69325
Q9NQ36-1	SCUBE2	0.335838	0.601753	0.191353	1.14183		4.94736	4.5353	6.20321	5.86294	4.62012	5.61719	4.69693	4.50147	5.15136	4.60872	4.74792	4.77527	3.82955	5.00039	5.01046	3.90733	3.93342	5.03245	4.77992	4.31536	4.28248	4.40783	4.56958	5.34768	4.93835	5.57922	5.71789	5.78547	5.40686	5.53414	4.67532	5.25872	4.43465	4.26063	3.75635	4.88247	4.85435	4.43315	5.41905	3.79689	4.82691	5.78124	4.4718	6.14549	6.33488	5.43409	6.05926	5.70734
P18827	SDC1	0.0255995	0.138078	-0.969653	0.510629		-1.7331	-0.13059	-1.39374	-1.31155	-0.0847893	-1.39986	-0.420383	-2.16539	-3.3489	-3.83238	-3.44352	-2.47941	-3.19844	-3.62461	-0.0884247	-1.44375	-0.844147	-0.182709	-1.2983	-1.35771	-3.25898	-2.83869	-4.70155	-1.22192	-1.91339	-0.558762	-3.55515	-1.14743	-1.9274	-0.569704	-2.21792	-4.5321	-2.67958	-1.31579	-1.93862	-1.11161	-3.00302	-5.00395	-4.69307	-4.82997	-2.23449	-1.38429	-4.67551	-4.2017	-2.60324	-4.92316	-0.0423565	-3.34667
P31431-1	SDC4	0.841818	0.94827	0.0842162	1.06011		-2.70541	-2.07057	-3.35139	-3.54122	-0.756994	-6.05147	-2.73032	-4.61965	-5.43893	-4.91102	-3.89244	-4.80791	-5.09817	-4.5483	-5.36861	-0.938225	-3.27844	-1.0479	-2.54838	-2.1351	-1.86444	-2.52843	-4.35707	-3.09099	-2.20424	-4.10114	-2.33023	-2.75025	-2.11559	-2.09802	-2.13453	-5.07019	-5.45203	-2.75783	-5.35686	-1.98182	-4.55875	-4.5322	-3.81487	-1.83014	-1.86163	-2.69634	-3.08962	-4.68979	-2.11137	-5.19011	-1.94588	-1.50471
O00560-1	SDCBP	0.0293877	0.15021	-0.31242	0.80529		6.52824	7.40539	7.1507	6.3785	6.96437	6.38628	6.84319	6.965	7.25549	7.11909	7.30426	6.72004	7.02186	6.70814	7.39894	6.89978	6.42163	6.86442	6.79368	6.83613	7.19857	7.03783	6.62082	6.56204	6.64687	6.25057	5.34153	6.06941	6.72388	6.93702	6.84486	5.88727	7.1926	6.44096	6.57668	6.39243	6.68229	5.60463	6.93107	6.91406	6.51573	5.70997	5.44416	6.64635	6.36188	6.15049	7.20748	6.08263
O00560-2	SDCBP	0.608342	0.817229	-0.134709	0.910854		0.823006	0.180298	0.928354	0.381353	0.469654	0.829275	0.83955	0.410704	0.239744	-0.694033	0.679649	0.3032	-0.418159	-1.76639	-0.44434	-0.16165	-2.1492	-0.343521	-0.412245	-0.458954	-0.969913	-0.606125	-2.42636	-0.707781	-1.42086	-2.06565	-0.349831	-0.299278	0.0708885	0.409012	0.515238	-0.42816	-0.779797	-2.4411	-1.62316	-0.544783	-0.369692	-0.0928574	-1.24631	0.926476	0.206192	-1.2608	-0.838226	0.136513	0.000259399	-0.263647	-1.13008	-0.804073
Q9H190	SDCBP2	0.262397	0.524328	-0.354999	0.78187		-4.27054	-1.99735	-2.28257	-3.72907	-3.33873	-3.30477	-4.85532	-1.8113	-1.46767	-2.16306	-2.16845	-4.54184	-2.50588	-2.16905	-2.90192	-2.48767	-1.78158	-5.18242	-2.82217	-2.07338	-2.5215	-1.81563	-1.63456	-2.20291	-3.3873	-3.19704	-3.17128	-1.65135	-3.34134	-3.16268	-4.0467	-5.86198	-3.30529	-3.81532	-1.4943	-2.12535	-1.48004	-2.4503	-1.15921	-1.9408	-3.31468	-4.60703	-3.18929	-3.49126	-3.06034	-3.14755	-4.28831	-3.12986
Q9BRK5-1	SDF4	0.00392721	0.0437811	-0.564304	0.676282		2.7587	3.201	2.98487	3.03651	4.90472	3.52741	3.41824	3.50479	4.23454	2.47911	3.62847	4.17229	2.89702	2.5806	3.64979	3.95788	3.57163	2.45794	3.33648	2.91179	2.7593	4.28818	2.3878	2.70394	2.65038	2.09475	3.07257	3.80835	2.82525	3.85951	3.44542	1.74953	2.8778	2.8225	3.31929	2.86546	3.1204	2.86014	2.96883	2.48872	2.94986	2.26945	1.48652	2.72298	2.4776	1.95898	2.23935	2.39138
Q7Z5N4-1	SDK1	0.618871	0.822539	0.16237	1.11912		0.852036	-1.49082	-1.28737	-0.773695	-0.609966	-0.00997162	-1.06614	-1.3658	-1.68274	-2.93578	-1.50538	-0.891323	-1.08746	-2.17021	-1.62273	-1.01006	-0.301189	-0.602272	-1.07563	-0.556013	-2.76775	-1.74323	-1.14904	-0.615845	0.0623074	0.219803	0.947773	-0.0289497	0.375446	-0.416327	-0.738705	-1.99867	-4.36729	-1.77899	-0.851643	-1.49928	-2.35448	-1.11293	-2.04041	-0.811481	0.0643406	-0.40156	0.475012	0.238722	0.289206	-0.73152	1.33664	0.808851
Q96GA7	SDSL	0.135773	0.357957	0.894495	1.85896		-1.85157	-2.06252	-1.96994	-3.29829	-2.79475	-5.8261	0.198904	-1.79898	-1.48925	-3.2098	-4.84278	-6.77741	-1.01893	-6.67059	0.328642	0.391806	-0.25119	1.3251	-1.25446	-1.05582	-0.974115	-0.870789	-4.46928	-1.38538	-0.686569	-2.45839	-0.152306	-1.38199	-0.0423756	-2.25877	-0.961649	0.948553	-2.2703	-0.195436	-0.318167	-1.67731	0.357269	-2.31275	-1.55826	-0.628984	-0.922018	-3.29347	-6.50483	-3.05154	-1.14074	0.725996	1.8077	0.967867
Q8WVN6	SECTM1	0.5013	0.743643	0.224557	1.16842		3.30776	2.59802	1.41017	2.59602	3.70072	2.86338	4.549	3.15716	2.8038	2.41209	1.80637	5.4641	1.60201	1.7226	1.79585	3.28137	1.5096	1.55964	1.54548	1.90266	0.718878	3.40778	1.32836	0.561518	2.25033	1.61669	2.05577	2.70424	1.65898	1.57888	5.28291	2.03458	1.71991	1.51264	1.48687	2.35068	2.31545	1.9279	1.90926	2.49236	3.8445	1.16598	4.1059	4.41491	2.07624	2.57758	3.09621	4.24751
Q13228	SELENBP1	2.16409e-05	0.001625	0.977457	1.96899	+	2.96784	2.86069	1.63883	2.32503	2.41481	1.93978	2.39294	2.66805	2.15191	1.35563	1.96349	2.29338	3.5725	2.07216	2.88911	2.49827	2.19459	2.28075	2.09144	1.88973	1.71743	2.66409	2.01656	2.72156	2.39181	2.11994	2.5488	2.75743	2.76189	2.49857	2.99398	2.98313	2.15459	6.05768	2.54843	2.86033	4.02648	3.68213	3.9314	2.69386	2.84277	3.91406	2.52966	4.09764	3.1107	2.27791	4.67179	3.62541
P14151	SELL	0.903545	0.972679	-0.0299766	0.979436		0.258715	-0.151415	-0.709484	-1.27825	-1.07564	-1.78996	-1.28518	0.23601	-1.33394	-1.16932	-0.700769	-1.12978	-0.449734	0.105587	-0.301144	-1.08055	-0.622173	-1.40372	-0.833326	-0.85751	-0.612911	-0.376879	0.303514	-0.544077	-0.350126	-1.66856	-1.04576	-0.819715	-0.0740891	-1.88602	-1.65869	-0.0449581	-0.846788	0.866678	0.592653	-1.35683	-0.513176	1.5045	-0.614244	-0.397385	-0.933855	0.0142651	-1.67087	-1.17749	-1.76292	-0.186619	-3.17512	-2.05437
Q9H3S1-1	SEMA4A	0.629606	0.831904	-0.159293	0.895464		-3.03953	-2.46165	-2.10958	-2.30677	-2.45654	-2.17916	-3.53045	-3.35641	-2.77814	-3.65026	-3.04327	-2.14223	-0.0204964	-1.83494	-1.68794	-2.1932	-5.09388	-5.83875	-2.54499	-2.26659	-0.822033	-3.29925	-2.84378	-3.14879	-3.99497	-4.76513	-2.44389	-3.90578	-2.8953	-3.16559	-3.61628	-2.27169	-2.51561	-4.35865	-2.62813	-1.41728	-4.62478	-2.53617	-2.75396	-3.59019	-1.61635	-3.96465	-3.78188	-1.83821	-4.21591	-2.0074	-2.15998	-4.19815
Q9NPR2-1	SEMA4B	0.485595	0.731253	-0.491652	0.71121		-0.381197	-1.09953	0.158123	1.18774	-1.94222	0.479504	2.22728	-3.31551	0.935297	0.393591	-4.34754	0.0257835	-5.48133	3.53974	-2.27975	-1.10276	1.81003	2.1047	-2.07973	3.8885	-2.01251	0.569689	0.405212	3.04346	1.36817	1.54362	-0.347319	-0.983522	1.56424	-4.11128	0.158276	-5.72441	0.790936	1.33425	2.81563	-0.409229	0.20521	1.62784	0.0743275	1.48493	-0.979591	1.44891	0.456144	2.52448	-3.1993	-4.84948	-2.79059	-3.46327
Q13591	SEMA5A	0.423744	0.683461	-0.16867	0.889663		0.656269	-0.474796	1.04715	1.58757	1.63652	1.45603	0.583124	1.27732	-0.581606	0.646101	-0.20797	0.959152	0.425272	-0.0596848	0.545752	0.0710068	-0.0884724	1.21737	0.411932	-0.00664902	0.180954	-0.729681	0.164358	1.10417	1.11846	1.41971	1.86256	0.611078	0.74905	1.20296	0.523132	0.0817051	0.36191	0.729792	0.061739	0.428541	0.671875	-0.966183	-0.80946	-0.055479	1.00751	0.550745	2.46653	0.619135	0.0505753	0.187864	0.118996	0.669235
Q8NFY4	SEMA6D	0.0576055	0.223577	-0.563486	0.676665		-1.50857	0.249496	-0.00115967	-1.84816	0.265226	-3.37153	-0.391195	0.0240402	-0.279533	0.163376	0.147923	-2.91813	-0.252947	-0.627348	0.113701	-0.177729	0.00363541	-0.792938	-0.60865	-0.182455	-0.127644	0.455088	0.270355	0.739719	-0.355526	-1.39867	-0.839584	0.00351143	-0.109566	-0.786606	-1.08285	-3.39725	-0.60218	-0.612406	-0.0500355	-1.1923	-1.08905	-1.04548	-0.721384	0.00104713	-0.529867	-0.470758	-2.11006	-1.3505	-0.744064	-0.390848	-0.512207	-3.93457
O75326-1	SEMA7A	0.000208304	0.00698592	-1.0401	0.486294		-0.176479	1.72816	1.33503	0.317665	1.84398	0.431154	1.58941	1.56678	1.84594	0.84691	2.53032	1.20441	-0.121162	2.34372	1.38686	0.921486	0.481913	1.69051	2.83585	4.7775	2.35188	1.85802	1.43601	2.1795	1.45489	1.63735	0.741001	1.35016	0.888807	0.153608	-0.0155182	1.90458	1.34055	0.0890713	0.00605011	0.522793	0.846407	0.334797	0.216122	1.28472	1.13105	-0.208487	-0.157837	-0.13809	1.5411	0.660538	-0.2043	-0.720282
P04279-1	SEMG1	0.0767594	0.258135	0.916995	1.88818		3.73606	2.79534	2.91043	2.29074	3.16146	2.53826	2.74866	2.44763	3.00794	2.92019	2.47843	4.4841	10.4018	3.37864	2.5148	2.87755	2.73585	2.92656	2.94958	2.85734	8.17188	3.16904	3.13884	2.93322	3.31809	3.13394	3.59147	2.74657	3.41391	4.5134	7.20891	3.03071	2.62217	2.79332	1.96947	7.99709	2.81789	3.207	2.95848	3.18921	3.07125	5.33782	4.16251	6.45895	6.01214	6.06316	5.35695	4.98731
Q02383	SEMG2	0.865454	0.958261	-0.0768863	0.948102		3.65779	3.70325	2.94693	3.65946	3.34034	3.47785	3.48677	4.38627	3.59078	4.11932	3.65218	4.33929	10.7174	3.86168	4.16169	3.94314	3.26415	3.71977	3.33701	3.48256	8.47808	3.70143	3.96878	3.54767	3.50555	3.8416	3.4276	3.40892	3.19613	3.13603	7.41117	4.85094	4.16696	2.95853	3.30532	8.46863	3.03052	3.69607	3.72478	4.14372	3.88182	3.36749	3.57445	3.60494	4.05558	3.36198	3.13474	3.34052
P49908	SEPP1;SELENOP	0.00679491	0.0615309	-0.605517	0.657236		0.271732	1.56092	3.30841	1.54448	1.36196	0.931694	0.910173	0.28282	0.977324	0.213722	1.25579	0.225468	1.43368	0.802389	1.49987	1.4921	1.2753	1.16635	1.40357	1.08345	0.760035	1.13222	0.583929	2.0188	0.806782	1.67653	0.49275	2.43598	1.15678	1.01155	0.776566	-1.72796	-0.307394	0.463743	0.890768	0.840282	1.19597	-0.23596	0.421749	1.02922	0.965456	0.548868	-0.0351715	1.0339	2.19216	0	0.75436	0.420637
Q9NVA2-1	SEPT11	0.061499	0.231348	1.02831	2.03963		-1.20019	-2.46475	-1.02079	-3.17389	-3.05567	-2.48747	-4.83316	-3.49854	-1.64625	-1.49057	-1.67998	-2.40398	-6.3699	-2.2105	-2.89022	-4.80067	-2.18827	-3.70883	-5.05491	-2.05912	-1.98241	-2.29216	-1.33631	-2.33493	-5.06954	-4.26614	-4.96858	-2.65089	-1.10101	1.17223	2.29013	-4.97996	-5.16528	-3.72651	-1.28614	-1.07688	-0.898685	-1.4266	0.620993	-1.79662	-2.33378	-4.68696	-3.61711	-2.05469	-2.24409	2.15041	-3.37494	-5.28305
Q15019-3	SEPT2	0.245928	0.50522	0.552415	1.46654		-5.23997	-4.55811	-5.59513	-3.99459	-5.61659	-3.64589	-4.74637	-3.459	-1.46406	-1.90935	-3.59854	-2.9033	-4.23532	-1.55672	-1.6434	-2.20774	-2.45819	-2.0656	-5.59736	-0.946543	-4.18149	-5.53339	-3.18166	-4.34705	-6.71086	-3.68494	-5.30985	-3.17808	-3.37519	-2.24658	-3.65181	-4.65996	-3.98855	-4.95566	-2.84663	-0.647299	-1.88318	-0.989397	-1.33397	-5.31048	-5.24054	-2.52242	-3.56313	-2.16205	-4.46437	-2.03865	-0.521221	-6.52852
Q14141-1	SEPT6	0.168742	0.406961	-0.505962	0.70419		-4.83428	-3.83786	-5.59608	-5.63813	-4.06199	-5.86392	-6.13482	-5.22568	-3.98169	-4.88382	-3.95032	-5.56645	-5.08725	-5.46602	-7.033	-5.96004	-5.54445	-5.97196	-7.55106	-4.326	-4.98438	-4.03123	-5.42617	-5.59632	-3.49399	-5.28919	-7.80414	-7.26194	-5.8754	-6.60895	-7.09284	-4.54668	-6.27961	-6.2939	-5.68008	-7.453	-8.12166	-6.86044	-4.72072	-7.21387	-7.28613	-5.2136	-5.37188	-6.43722	-5.35083	-5.15133	-2.78285	-3.2084
Q16181	SEPT7	0.329688	0.596708	-0.261129	0.834435		-0.870008	-0.890556	0.801912	1.68812	-0.207943	0.935484	-2.23775	-0.980537	0.225586	0.0272026	-0.415876	0.273544	-0.27421	0.342743	-1.65255	-1.20922	-0.705229	-0.965801	1.05103	-1.69266	-0.418737	0.205122	-0.595274	1.01401	-0.843166	1.05909	-0.202688	-0.728195	-0.741556	-1.32612	-1.76185	-1.08447	-2.03675	-1.67017	-0.706909	0.246586	-0.651171	-0.15612	0.420696	0.714046	0.219559	0.976889	-0.581896	-1.18348	0.198345	-0.967876	-0.158733	-0.162001
Q9NRX5	SERINC1	0.156181	0.385919	-0.430966	0.741765		-0.664654	-0.38015	-0.389111	-0.93047	0.191549	-1.3554	-1.56689	-1.00773	-1.04239	-0.822073	-1.10922	-1.52537	0.822004	-1.1819	-0.501545	-0.58967	0.345863	-1.17008	-0.949371	0.601177	-2.55722	-2.12807	-2.55658	0.221531	-1.17781	-1.62074	-1.13093	-1.20121	-0.518406	-0.533043	-0.514122	-2.80214	-0.673809	-1.03706	-0.440323	-1.10972	-0.583637	-1.93144	-1.70435	-0.505863	-1.74735	-3.67597	-3.50286	-0.43895	-0.711374	-0.214813	-0.0748653	-4.02527
Q86VE9-1	SERINC5	0.82495	0.940387	0.0897438	1.06418		-4.49484	-3.17676	-2.12711	-2.41058	-2.87698	-2.70782	-2.59502	-6.53527	-3.22106	-4.33057	-3.17764	-4.69559	-5.85943	-5.86631	-3.01963	-2.07553	-2.30504	-5.5079	-3.56763	-5.15539	-4.343	-4.70986	-4.28509	-6.07969	-6.5057	-4.90369	-5.12732	-3.07135	-3.18805	-1.84859	-2.87619	-5.70128	-4.07573	-2.65564	-6.16486	-2.82633	-3.09062	-5.47953	-2.73104	-6.48637	-3.64748	-4.29896	-2.71859	-5.21919	-3.70902	-5.31237	-4.96704	-3.15953
P01009-1	SERPINA1	0.0103627	0.0791615	-0.516944	0.698851		9.26819	9.65552	11.6067	11.2101	9.90425	10.4894	9.40014	9.40938	9.45675	9.88194	11.185	9.20031	9.14471	8.88536	9.2962	9.62858	9.35629	9.98257	9.56893	9.32788	9.50972	10.3405	9.44163	9.82252	9.29972	10.5038	9.82196	9.46653	9.34334	9.03271	8.04443	9.70991	10.4629	9.4291	9.1292	9.51144	9.87839	8.08875	8.41778	9.62035	9.66445	9.29703	9.26067	9.52971	8.34503	9.42233	9.04412	10.1898
Q9UK55	SERPINA10	0.00418753	0.0450577	1.29637	2.45609	+	-4.22598	-4.6148	-1.96866	-4.81059	-5.73987	-5.17347	-5.73355	-2.5374	-2.40771	-1.10493	-3.83927	-5.56523	-3.35482	-5.66656	-2.37501	-4.52901	-2.49787	-4.2338	-5.22215	-4.77032	-6.1788	-3.52155	-4.64059	-1.15184	-4.98752	-5.16643	-5.44149	-6.34517	-2.79129	-5.76104	-2.02854	-2.13107	-3.46104	-3.85416	-5.72276	-3.51449	-4.50777	-1.95078	-0.865892	-4.40354	-2.9519	-1.47274	-1.36622	-3.50441	-1.84494	-1.7992	-1.36981	-2.91708
Q8IW75	SERPINA12	0.613428	0.819978	0.250154	1.18933		-1.29034	-5.13997	-3.38166	0.569403	-2.29523	1.22777	-1.81628	-3.29761	1.78928	-1.29495	-1.12062	-2.57515	-1.84953	2.37738	-1.76951	-1.51296	-1.72454	-1.42697	-1.87759	1.83985	-0.0119934	-0.797567	0.190741	3.05246	-2.36514	-0.236809	-2.09002	-1.56773	-1.55016	1.41858	-1.8207	-0.246376	0.504114	2.35743	0.442253	-2.30177	-1.54622	-0.441906	0.775377	-1.83728	-1.82089	-0.844011	-3.29173	-1.17997	-1.85278	-0.332254	-0.180883	-1.53011
P01011-1	SERPINA3	0.199594	0.444551	-0.215728	0.861112		8.55186	7.71881	8.16887	7.76497	7.84539	6.64483	7.99222	8.57943	7.56128	9.22223	8.01279	8.07955	8.10885	7.42625	7.72416	7.36872	8.40423	7.49179	7.13195	7.20564	8.30599	7.24467	8.7169	7.2415	7.40023	8.12769	7.27935	7.38248	8.06738	7.5724	6.9128	8.65471	7.6136	8.40292	8.0724	7.26748	7.53061	6.99518	7.21879	7.05356	8.09238	7.51452	7.59681	7.6998	6.58532	6.97883	7.82617	8.24594
P29622	SERPINA4	0.00349583	0.0415079	-0.707828	0.612241		3.44778	3.15402	3.75249	3.67753	3.82747	3.4711	6.89181	5.41038	4.46213	4.49013	3.93257	3.54701	4.55861	4.24703	4.20551	3.61766	6.66482	4.30061	3.61918	4.52534	3.92707	3.75332	3.78376	3.95637	3.6106	3.40139	2.88968	3.5003	4.35755	3.32158	3.2421	4.4197	3.74015	3.67003	4.47931	3.27377	3.24231	2.97967	2.87134	3.37863	3.71957	3.3071	2.7132	3.14964	2.73739	3.2691	2.46329	3.38346
P05154	SERPINA5	0.000437002	0.010625	-0.626879	0.647576		8.44255	9.72312	9.22696	9.08815	9.41686	8.79348	9.4731	10.2571	9.33665	9.47631	9.61353	9.11312	9.945	9.80754	9.85058	9.54947	9.77212	9.6746	9.12027	9.58002	9.37828	9.47761	8.63021	8.97768	8.97512	8.82288	8.51922	9.01747	9.46064	8.06105	8.27156	10.2139	9.62519	9.24747	9.53964	8.68391	8.96612	8.05578	8.31437	8.82279	9.49668	8.13457	8.37589	8.13675	7.54898	8.07445	8.3122	8.59116
P08185	SERPINA6	0.147992	0.378134	0.270707	1.2064		4.90509	3.03382	3.77472	3.80483	4.54174	3.75776	4.77899	3.99392	3.0603	3.15908	4.03898	4.40066	3.76007	3.30477	3.23221	4.10312	3.7297	4.05124	3.13345	3.05557	3.01145	3.59713	3.11807	2.93892	3.17074	2.98195	4.25234	3.70173	3.74471	3.12045	3.56508	4.8484	4.60933	4.19168	3.40697	3.21796	3.3559	3.55183	2.20587	4.3772	4.96335	3.7218	4.9169	4.00939	3.90488	4.12883	4.43923	4.27177
P05543	SERPINA7	0.0252306	0.13749	-0.441321	0.73646		6.25075	6.07053	6.97293	6.95644	6.37313	6.10329	6.5477	6.53753	5.99857	5.04718	6.86202	5.79078	7.20259	5.69352	6.04951	6.10694	7.09979	6.43099	5.38102	5.9394	6.45563	6.68776	6.215	5.45281	5.68502	5.6528	6.03991	6.03	6.89741	4.72331	4.18417	6.86901	6.96146	6.83155	5.24399	5.56727	6.10742	5.77835	4.75654	5.09948	6.2753	5.61261	5.80267	5.52828	5.06825	5.81878	5.71907	6.35263
P30740	SERPINB1	0.705743	0.877576	-0.0862254	0.941984		3.0601	2.58107	3.08742	2.89978	2.14532	2.4087	2.29043	2.20044	2.94936	2.93293	3.366	2.01806	2.15808	3.30581	2.17317	1.17033	2.47071	2.50152	3.64328	3.1555	2.86554	3.34254	3.05861	1.93556	3.76999	3.91208	3.15009	3.68186	2.59531	3.21155	1.91385	3.30131	3.61501	2.29399	2.5201	2.79668	2.47136	4.07857	1.16871	2.11681	1.3022	3.83257	0.69544	3.1282	3.3449	2.79179	3.11668	3.86212
P48595	SERPINB10	0.577008	0.798902	0.26543	1.20199		-0.751585	-3.49211	-3.44183	-0.74679	-4.82109	-0.722628	-3.23279	-5.34684	-3.51132	-5.02496	-1.92665	-2.00829	-4.70763	-1.74537	-3.77799	-4.8171	-4.19876	-5.8302	-4.83234	-2.99342	-5.14534	-3.31389	-3.0152	-2.04019	-3.72409	-1.42191	-3.75247	-1.86875	-5.99914	-0.960508	-0.0457954	-3.90864	-2.47513	-5.80886	-2.88659	-3.42277	-2.33406	-3.13086	-2.43405	-3.79922	-3.64307	-0.94438	-3.04372	0.196602	-1.55959	-5.31528	-4.6107	-4.43099
Q96P63-2	SERPINB12	0.264549	0.526678	0.467176	1.3824		0.457811	-1.074	-1.19492	0.290728	-0.308033	0.333549	0.204906	1.18275	2.02425	1.80626	0.479172	0.528362	0.267214	3.19104	-0.463486	-1.19618	-1.7652	-1.18873	1.29426	2.48665	1.5392	1.80349	2.6578	1.56173	2.00442	2.56644	1.59794	-0.355711	0.308516	3.12592	-1.26503	2.34696	4.14113	3.42178	1.97313	-0.80555	-0.19331	2.26345	-0.156725	0.872358	0.681221	2.20846	1.95154	0.843374	0.16913	2.22787	-0.163734	0.201418
Q9UIV8-1	SERPINB13	0.0927438	0.288976	0.537779	1.45174		2.39293	2.44364	0.655973	1.0043	1.80256	0.605963	2.40128	1.93512	1.7276	2.20973	2.94367	2.3909	1.18457	3.27023	1.06161	1.44525	0.467852	-0.106283	0.414715	3.85888	2.74251	0.820499	2.09376	0.877817	0.106337	2.29297	0.161753	1.02531	0.60532	2.72448	1.19649	2.79629	2.90045	1.77996	1.72918	3.20927	0.0488453	2.33803	-0.182764	2.74688	3.43175	1.27209	2.94722	2.45457	2.72513	3.73814	1.1171	2.77102
P05120	SERPINB2	0.056846	0.221861	0.973053	1.96299		-0.154072	-4.1622	-3.42167	-3.85783	-0.109022	-1.94977	-2.302	-3.75689	-1.32127	-4.1942	-2.04725	-0.480024	-4.18738	-1.63271	-5.79732	-3.12285	-2.67058	-5.14594	-3.23133	-1.23352	-3.22074	-0.74353	-1.69975	-2.73509	-4.81131	-2.5156	-2.18813	-4.72656	-5.3646	-2.79239	1.6224	-4.22107	-0.958687	-3.52817	-0.804054	-1.86705	-4.80559	-1.26	-2.29823	-2.74762	0.506712	-2.4432	-0.560858	-0.458582	-0.246962	1.38589	-2.17853	-2.81732
P29508	SERPINB3	0.731367	0.893399	0.0931071	1.06666		5.40011	4.69219	4.76351	4.71972	4.69194	4.32134	4.60523	4.55309	5.85847	5.86462	5.74392	4.80586	4.72164	7.49885	4.02172	4.13329	4.72443	5.20334	4.32193	7.06028	5.9465	5.28742	6.10771	4.97475	5.20251	6.96867	4.48316	4.50576	4.134	5.22778	3.98684	5.37385	6.8794	5.36421	5.45571	5.81694	4.11887	6.35916	4.35688	4.53679	5.00081	5.25264	6.6938	4.68615	4.61367	7.21857	4.6695	5.81799
P48594	SERPINB4	0.5208	0.758955	-0.217381	0.860125		0.983091	0.195486	0.871195	1.58626	0.970028	2.08953	2.05485	4.09133	2.76131	3.23086	3.86847	2.01874	0.102213	4.0461	2.15941	1.34201	1.34658	2.65804	1.8398	5.12251	1.8814	1.81273	3.51484	3.21321	2.5044	1.76891	1.39377	1.40109	0.938658	3.0003	0.101103	1.89987	3.56806	2.14538	2.45919	2.42173	1.7568	3.19447	1.44279	1.15176	0.91507	2.14684	3.62521	0.677706	1.02143	3.59532	1.15813	1.88123
P36952-1	SERPINB5	0.837149	0.945541	-0.0685964	0.953565		0.647478	0.416489	0.257296	1.02577	0.0299816	0.878489	0.720318	0.984283	2.20545	1.65855	2.67166	0.758078	-0.552332	2.83075	-0.311617	-0.910639	-0.553097	0.25905	-0.319748	2.73806	2.05407	0.980991	1.13553	0.43009	1.07166	1.30608	0.563583	1.20008	-0.868166	0.948442	0.653326	-3.0059	1.55512	1.26492	0.395317	3.12923	-0.402763	0.834684	-0.0404186	0.415413	0.150873	1.34356	1.72621	1.41899	1.33489	1.58072	0.832632	2.62982
P35237	SERPINB6	0.653683	0.841047	-0.108848	0.927328		-2.27783	-0.584753	-0.418203	0.118628	0.369202	0.317049	-0.159996	0.407467	-0.203115	-2.7473	0.408226	-1.21127	-0.659468	-0.319128	0.366587	0.588242	0.328516	-0.633842	0.238722	-0.0519981	0.191143	0.789497	0.405357	0.0100346	-1.00914	0.172043	-0.966755	-0.111275	-0.417189	-1.81343	-0.208927	0.162947	-0.946983	0.322321	-0.449829	-0.141123	0.267742	0.416471	1.40366	0.0850925	-0.311466	-0.490122	-0.235296	-0.378538	-1.39213	-0.166279	-0.210564	-2.41859
O75635-1	SERPINB7	0.905906	0.973628	-0.0560267	0.96191		-2.92481	-2.80205	-3.6831	-4.37221	-2.94219	-5.46297	-3.27847	-2.50815	-1.73667	-1.93562	-2.11143	-1.67888	-0.962248	0.0592098	-3.0901	-2.29633	-3.86177	-5.54116	-5.59197	-3.77123	-1.68803	-2.23203	-1.3126	-0.268406	-3.17294	-2.99727	-3.13013	-5.4307	-4.08451	0.112623	-4.51759	-1.44001	-0.525946	-0.162531	-2.43792	-2.89234	-5.21048	-0.833805	-3.3273	-1.84944	-2.41011	-4.81617	-3.57783	-6.31264	-4.19253	-3.64995	-3.7902	-2.86206
P01008	SERPINC1	0.0152949	0.100343	-0.363387	0.777338		7.24208	6.99436	7.96468	7.52388	7.28303	6.99688	7.06128	7.9004	7.28455	8.24696	7.71023	7.05973	6.99733	7.175	6.93406	6.81209	7.46434	7.20159	6.88272	6.67272	7.37841	6.98012	7.30941	7.22498	6.89678	7.81046	6.8913	6.38216	7.90364	7.17476	6.36982	8.03825	6.94825	7.16002	7.48212	6.59376	6.37124	6.4558	6.3382	6.56345	7.15034	6.12026	5.94036	7.38064	6.20808	6.96185	6.80779	7.25044
P05546	SERPIND1	0.37128	0.632078	-0.278855	0.824245		1.69395	2.65019	4.59212	5.27064	2.54861	4.98997	2.07434	2.44263	3.75278	1.95612	4.15126	2.44302	2.8499	5.41184	2.25398	1.90173	1.95444	3.25647	3.84689	3.81114	2.39441	3.07487	1.80464	5.72431	2.83661	4.27222	3.68722	2.77586	2.54683	2.99347	2.42379	4.43866	2.2688	2.58534	2.9383	3.99241	2.737	3.38809	2.20661	2.76903	1.94445	4.93662	2.50341	3.47158	3.63878	1.98582	1.99665	3.24451
P07093-1	SERPINE2	0.184926	0.426102	-0.514513	0.700029		-1.44005	-1.32582	-1.43306	-2.29457	-1.33381	-3.0149	-1.32094	-2.78665	-3.3745	-3.11701	-5.71499	-3.54519	-1.28787	-6.24901	-2.22344	-2.43251	-4.06009	-4.4215	-1.01335	-4.3386	-4.91605	-2.68647	-3.85353	-2.99203	-3.20105	-2.27219	-0.125729	-1.56791	-2.68712	-3.10838	-3.80066	-2.53125	-4.00828	-2.85361	-2.42949	-1.85507	-5.05508	-2.7846	-2.85786	-3.06806	-3.96057	-5.60868	-3.32093	-2.76162	-2.66341	-3.47903	-2.28992	-5.12579
P36955	SERPINF1	0.0994242	0.302847	-0.258139	0.836166		2.94981	3.09222	3.88105	4.47157	2.61472	3.56112	3.19867	3.38568	3.8747	3.53525	4.02152	3.15556	3.90664	3.48922	3.57933	2.85674	3.08897	3.63414	2.68006	3.44827	3.50147	3.45177	3.28002	3.48119	2.78915	3.23399	3.832	3.06793	3.7608	2.56861	2.66399	4.55885	3.28706	3.14651	3.39668	3.29432	4.34186	3.24773	2.15409	3.06685	3.20071	3.41027	2.39158	3.02027	2.38265	2.2935	3.02492	3.52792
P08697-1	SERPINF2	0.000501692	0.0116471	-0.661795	0.632091		3.30383	3.27994	4.13301	5.0158	3.98774	4.99649	4.14263	3.07959	3.78334	3.17865	3.43277	3.55529	4.03057	3.56931	3.4202	3.26503	3.05415	4.25996	3.57344	3.59446	3.6734	4.05978	4.08612	4.49458	4.04919	4.54102	4.70014	4.2306	4.38128	2.58535	2.73561	2.81631	3.53816	3.84331	3.02851	3.02826	3.23145	2.84991	2.07503	3.44484	3.6899	3.91059	4.17473	3.3538	2.75639	2.24505	2.42849	4.14073
P05155	SERPING1	0.0114474	0.08367	-0.377854	0.769581		8.30037	7.97024	7.83636	8.41697	8.57476	8.45789	8.26455	8.50199	7.67697	8.7844	7.79072	8.10103	7.74692	7.23853	8.18463	8.18951	7.80264	8.71703	8.15906	7.59367	8.35129	8.27972	8.50374	7.85957	8.69391	8.42552	9.0753	8.41598	8.01977	7.36999	7.06478	8.03544	8.2792	8.44986	7.6152	7.15254	7.70283	7.24093	6.66407	8.25047	8.73439	8.37856	8.32077	7.82811	7.6415	7.23786	7.94904	8.73138
Q99574	SERPINI1	0.365705	0.625131	-0.246105	0.84317		1.48275	1.85823	-1.05693	2.87362	2.20489	2.07807	1.47188	1.90051	0.0513725	2.02173	1.66509	1.63857	1.14808	0.183973	0.26157	0.642393	-0.131279	1.22962	0.171822	-0.102961	1.36759	1.48176	0.982718	0.426836	0.318521	0.297482	1.38953	0.244629	0.643452	1.8338	0.730331	0.0189323	1.38742	0.00981522	-0.465437	0.368937	0.820814	-0.100134	-0.67902	1.97603	1.77014	-0.181835	2.23772	1.56358	0.17907	-0.37594	1.55826	1.85486
P31947-1	SFN	0.000132238	0.0059661	1.8111	3.5091	+	-1.6014	-1.87454	-2.29417	-1.53402	-2.07456	-2.20049	-0.804161	-1.18277	-1.13358	-1.17101	-2.21019	-1.78989	-2.19767	-0.397614	-2.99374	0.0372314	-2.89455	-2.73851	-1.50198	-1.16732	0.963947	-6.59064	-1.53616	-3.46146	-1.92787	-2.12414	-5.57514	-4.35545	-2.3799	-1.08923	-1.50426	-0.94408	1.26121	-2.32055	0.149864	2.02098	-1.80587	-0.39608	1.59423	0.389988	-0.2943	0.461123	-0.647259	-1.17375	0.053339	0.514183	-1.69914	2.36591
Q8N474	SFRP1	0.785337	0.918108	-0.0915472	0.938516		-0.527737	0.892275	-1.21926	-1.46581	-0.157831	-1.24315	-0.53216	-0.517181	-0.470888	-1.40938	0.0322895	0.207201	-0.769505	-2.92147	-0.370256	0.458084	0.01828	0.176386	0.487539	0.271246	-0.924927	0.323442	-0.359785	-3.25687	-0.877594	-1.30726	-0.504055	-0.251575	-1.58577	0.0839043	0.249977	-3.79523	-1.00954	-3.94818	-0.314848	0.0449848	-0.483004	0.120619	-0.724625	-1.58743	-0.145779	-0.890511	-2.09453	1.04309	1.09625	0.646311	-0.165192	0.0428829
P51688	SGSH	0.761681	0.909397	-0.0535232	0.96358		3.26966	2.46926	1.65389	2.01694	2.80125	1.94359	2.6201	2.61318	2.06305	2.189	1.98609	2.70949	2.24076	2.43918	1.97157	1.81973	1.16287	1.98455	1.81744	1.69131	1.46193	2.34763	1.35734	1.63584	2.03638	1.27749	1.96858	2.05721	2.42161	1.9638	1.37167	2.52354	2.38378	1.23259	1.44495	1.71187	2.02121	1.62428	1.17962	3.01348	3.39599	1.0494	0.722174	2.01136	1.87371	3.14193	2.49696	2.49224
Q9H788	SH2D4A	0.423056	0.682913	0.401533	1.32091		-4.99584	-6.14766	-4.0163	-3.44858	-1.95374	-4.83065	-2.84717	-3.34117	-2.61898	-1.85252	-3.7223	-3.60246	-3.67346	-2.02754	-2.18189	-4.84247	-3.27775	-4.77917	-2.80053	-2.59412	-4.07205	-3.68863	-4.17432	-3.3834	-3.46476	-6.29318	-0.546848	-5.46959	-4.94272	-2.71104	-4.02284	-0.335579	-4.36624	-3.63045	-2.54731	-1.93976	-4.03175	-3.32112	-1.82047	3.83824	-3.72249	-4.94364	-5.40694	-5.13226	-3.58212	-2.45928	-5.31609	-3.46626
Q99961	SH3GL1	0.0774791	0.258253	1.07347	2.10448		-3.25677	-1.77609	-5.8951	-5.30204	-3.72427	-2.53428	-5.10677	-4.26965	-3.30001	-4.32799	-3.38094	-4.45231	-4.551	-6.45632	-3.85737	-3.17413	-5.09276	-4.27548	-3.17221	-4.28253	-3.6821	-2.92916	-5.03017	-6.03292	-4.76942	-4.75037	-2.72485	-5.495	-5.03619	-5.06421	2.88225	-6.37964	-3.36138	-5.40258	-2.59007	-2.29021	-2.51023	-2.95411	-1.97027	-3.6262	-3.4363	-3.97712	-6.42346	-5.6905	2.69862	2.55194	-4.22517	-5.72726
P04278-1	SHBG	0.014652	0.0985939	-0.804171	0.572691		0.353769	0.518665	-0.0889492	1.08984	-0.731422	1.72954	0.63538	3.37835	0.617437	2.83623	0.685215	1.37702	2.15035	0.993387	0.927664	1.98227	2.08964	3.39843	1.40667	0.560648	0.310514	1.95912	1.97617	0.648363	0.892525	1.04779	0.893816	0.977365	0.431566	-0.293268	0.214909	4.55008	-1.2791	1.38371	0.231735	0.448023	0.490345	0.841391	0.386774	1.50506	0.382814	0.531609	1.21175	-0.781721	0.201746	-0.131342	-0.68166	-1.00228
P34896-2	SHMT1	0.0274195	0.145571	-0.45982	0.727077		3.45385	3.61781	3.14875	2.8234	2.75341	2.87597	4.04175	4.00832	3.38372	3.2205	3.84205	2.7923	4.91191	4.09561	4.03024	4.26882	4.49233	5.0185	4.40648	3.56033	3.61754	3.50763	4.10204	4.07187	4.46995	3.20605	3.84245	3.76315	3.85084	2.73006	2.98596	4.17988	3.21791	4.70642	4.95708	2.49049	4.09887	3.32896	2.76541	4.26989	2.99384	3.19816	3.13584	2.34063	2.86451	2.98911	2.81665	2.11648
Q9HAT2	SIAE	0.0342658	0.164948	0.355585	1.2795		4.56564	3.6443	3.1099	3.38135	3.99462	3.04473	3.52046	3.60211	2.92085	4.04179	2.90198	4.01629	3.13307	2.56064	3.39624	4.01189	2.43627	2.8458	3.00338	2.20902	2.88105	2.83391	2.59058	2.79132	3.11184	2.76104	3.39666	3.01252	4.094	3.83329	3.35026	3.5741	2.94457	3.64589	2.52013	3.22367	3.39684	2.76785	3.15938	4.15956	4.38801	3.19562	2.9025	3.64947	3.83424	4.12253	4.46961	3.96536
Q9BZZ2	SIGLEC1	0.448515	0.700138	-0.277453	0.825046		0.35413	-0.680079	-1.6029	-1.18866	0.12542	-2.05729	-0.91535	-2.26932	-1.73241	-1.4802	-1.77855	-0.44331	-3.53872	-1.97368	-0.586346	-0.513573	-1.50459	-0.905405	-1.29693	-2.25111	-3.09697	-2.01679	-3.81216	-2.41311	-0.865227	-2.49259	-2.38124	-1.23208	-0.856941	-0.132555	-1.12209	-1.37929	-0.489119	-2.11014	-4.20261	-2.30087	-1.27753	-0.394936	-1.79714	-1.70164	-1.09425	-6.97998	-1.47358	-2.68178	-2.00459	-1.14206	-2.0794	-2.14931
A6NMB1	SIGLEC16	3.01881e-09	0	-3.05651	0.120198		-3.38647	0.178083	-5.96828	-3.6006	0.19943	-2.3204	-1.34003	-1.44725	-3.05175	-0.440716	-2.33593	0.295938	-0.631697	-3.93533	-1.88356	-0.260674	-1.24592	0.564589	-0.496933	-2.70233	-1.24438	0.253502	-1.68371	-4.49064	-0.302155	-2.0757	0.0812416	0.245852	-3.41288	-5.3318	-4.15299	-4.63767	-5.53277	-5.75536	-4.19143	-5.02475	-6.02197	-5.52401	-5.47207	-3.01776	-5.14874	-2.88004	-4.20737	-3.83597	-3.32137	-5.20277	-4.15575	-5.03555
Q9H173	SIL1	0.748427	0.905569	-0.119541	0.920481		-3.59114	-1.24698	-1.6768	-3.38485	-2.84412	-3.57902	-1.44213	-2.50568	-3.19794	-2.36931	-3.1191	-2.53148	0.235497	-3.69298	-1.54839	-2.75015	-3.13386	-2.90142	-4.25817	-5.71721	-1.19802	-4.31725	-3.64207	-3.57655	-4.45358	-4.24613	-4.04333	-2.11375	-2.48854	-4.13451	-3.10197	-3.52615	-2.48798	-1.67744	-1.32538	-1.5214	-3.90055	-2.01253	-1.06349	-1.76596	-2.83149	-4.88608	-3.72279	-2.93739	-5.59687	-3.69537	-4.55591	-4.33465
P78324-2	SIRPA	0.349924	0.612109	0.267838	1.204		3.8694	1.37233	0.902058	2.75582	2.0699	3.29036	2.22998	2.48781	1.00629	1.48412	0.44298	1.97074	2.07999	0.827484	1.85088	2.17966	1.61245	1.20346	2.03323	0.815741	1.66732	1.17813	1.69086	1.44098	2.46181	1.66377	2.42353	1.9241	1.84075	2.26457	2.78358	1.03827	0.656025	1.42307	-0.168936	1.84273	2.0181	0.137928	4.21273	2.88196	3.91199	1.4681	3.33588	3.10745	2.51027	0.970858	3.28052	2.22316
O00241	SIRPB1	0.105306	0.312495	0.991062	1.98765		1.68763	-2.71091	-3.43545	-1.9232	-2.49315	-1.59946	-0.474319	-3.47469	-2.91359	-5.51204	-1.99235	0.130829	-4.92624	0.34058	-2.19558	-2.9453	-5.39232	-3.14986	-1.13695	-3.22261	-3.61113	-3.34397	-0.791443	-6.81554	-1.72099	-2.32332	-0.398684	-2.14967	-1.175	1.95761	-0.170288	1.10472	-1.28708	-4.00563	-7.71112	-2.39232	-2.86547	-3.72329	-1.9254	-2.0606	-1.84033	-3.32988	1.49398	0.280804	-0.550009	-1.27818	1.23794	-0.863319
Q13621-1	SLC12A1	0.342537	0.605816	-0.214629	0.861767		3.33746	4.13235	4.06897	4.57846	4.0598	4.69048	3.98189	4.74506	6.41644	5.60241	5.95372	5.64774	5.09752	6.12345	5.66211	3.91549	4.85545	4.0157	5.08471	5.33294	5.04737	5.96301	5.73834	4.73674	4.60082	3.89507	4.47951	5.05666	3.70867	5.19825	4.17947	4.21099	5.09499	5.02065	5.29923	4.75097	4.76381	5.44879	6.37141	4.78234	5.2506	4.32295	3.47774	4.18878	5.19733	4.33153	4.22623	3.61102
P55017-3	SLC12A3	0.0128739	0.08905	-0.566612	0.675201		3.27104	4.36467	2.54324	4.01026	4.762	3.89316	4.20939	4.4502	4.34499	3.51188	4.13913	3.4632	4.68848	3.89819	5.34869	3.95018	4.48199	4.02805	3.85145	4.66374	5.46297	5.588	4.13021	3.41846	3.62833	3.0005	2.21061	3.67302	2.25219	3.51917	3.54657	3.86539	4.3106	3.63257	4.18236	3.34684	5.25069	2.6521	3.57129	3.38715	3.0246	2.8416	2.58242	3.04933	3.25476	3.17648	4.14503	3.78091
Q13183	SLC13A2	0.154053	0.384348	-0.412789	0.75117		1.13312	1.1704	1.30273	1.2778	0.866423	1.11495	0.0370102	-0.825426	-0.652649	-1.63986	1.2907	0.721292	0.731529	0.645193	0.718143	-0.0112762	0.740826	-1.91529	1.29818	0.859035	-0.480249	-0.313932	-0.413	-0.140268	0.315634	0.289421	-1.49031	0.736238	0.474892	0.529026	0.840504	-1.22144	-0.479807	0.715658	1.03312	-0.685631	1.91958	-0.111895	-0.759024	-0.32597	-0.931566	-0.404716	-2.05424	1.2754	0.0530548	-0.0457115	-1.107	-1.70831
Q8WWT9-3	SLC13A3	0.0185651	0.111235	-0.517309	0.698674		0.361761	1.42054	1.35747	2.56496	1.28262	0.845224	1.55437	1.63131	1.48191	0.731318	2.26251	0.874044	1.46448	1.42668	1.45248	2.23563	1.97965	0.427202	1.46498	1.48152	0.9956	2.60257	1.346	1.12634	0.42454	0.731115	0.558725	1.10331	0.740931	1.07601	0.476196	-0.155584	1.53138	0.966812	1.36651	2.15504	1.25356	1.40269	2.28757	1.4273	0.95055	0.865522	-0.0337658	0.851816	-0.327223	-0.275753	-1.17876	0.836493
Q16348	SLC15A2	0.127297	0.344132	-0.627715	0.647201		-4.51803	-0.188734	0.227783	0.359571	-1.17553	-0.553957	0.941574	1.35506	-0.390465	0.778093	0.271772	-0.624359	-0.0189381	0.179255	0.274324	0.536905	0.528316	1.09267	-0.530554	-0.61235	0.227898	-0.201788	0.0922413	0.891947	-1.96051	-0.0282402	-0.0578842	-0.514284	-0.836679	-0.717224	-1.04087	1.56461	0.419464	-0.148186	1.08259	0.66328	-0.141186	-0.507244	0.506475	-0.134644	-1.80255	-0.65778	-6.24891	0.566414	-1.38094	-1.66545	-2.57406	-2.08586
O00476-2	SLC17A3	0.00173538	0.027483	1.04043	2.05685	+	-2.61561	-1.19784	-3.57803	-0.864304	-1.6224	-0.872793	-2.00111	-3.0276	-0.996136	-0.855314	-0.446003	-1.27343	-1.55895	-1.82019	-0.999355	-2.28082	-1.5493	-3.86433	-0.904915	-0.355358	-1.36188	-1.17129	-0.93457	-2.47786	-1.64531	-2.77666	-0.996065	-0.73016	0.49538	-2.36275	0.114861	0.154932	-1.55058	2.82613	-0.680323	-1.09971	0.579399	0.0735073	-0.631046	-2.72554	-0.96587	-2.15925	-1.24332	-1.63352	-0.269075	-0.152971	0.101118	-0.0466881
Q9NRA2	SLC17A5	0.0267267	0.141967	-0.481261	0.716351		-0.433903	-0.40395	-0.759735	-1.00735	-0.95285	0.336155	-0.89599	-0.114296	-0.930195	-2.32725	-0.702101	-1.07035	-0.268753	-1.67085	-0.683044	-0.527527	-0.273077	-1.55872	-2.30357	-1.21001	-1.96215	-1.38085	-1.38256	-1.23876	-1.99879	-1.16668	-1.51368	-1.78267	-0.743731	-1.31142	-1.3462	-0.507359	-0.942101	-2.06575	-1.88408	-1.81396	-2.342	-1.23921	-1.70941	-0.499023	-0.933311	-1.37578	-3.36983	-1.12162	-1.12033	-2.17088	-1.50533	-3.18354
Q9Y226-1	SLC22A13	0.157275	0.387078	-0.544348	0.685701		-1.77303	-1.68713	-3.41114	-1.14622	-1.62689	-1.40462	-2.80596	-4.57277	-3.09257	-1.89834	-1.33423	-3.09601	-1.40995	-3.13234	-0.91165	-1.11278	-1.83732	-5.22097	-2.57814	-0.700037	-3.56914	-4.28589	-4.80111	-2.16663	-4.88439	-2.272	-2.68537	-1.82044	-1.73676	-2.19082	-1.34524	-2.38247	-5.32031	-3.40276	-3.57496	-4.35126	0.0164337	-4.35711	-2.91829	-4.14579	-3.80419	-3.02698	-2.62158	-3.41031	-2.71925	-3.89415	-1.86546	-4.71933
O15244	SLC22A2	0.0972864	0.299354	-0.426177	0.744231		-3.2856	-0.0573025	-0.196421	-1.16503	-1.4554	-2.63573	-0.995358	-1.29229	-1.27623	-1.5318	-0.000810623	-2.67703	-1.28863	-1.32031	-0.999605	0.809128	0.458733	-1.61154	-0.458151	-0.192583	-1.22492	-1.18718	-1.3098	-1.25997	-1.52459	-2.42353	-1.38702	-1.09839	-0.892849	-0.801514	-1.13045	-1.54607	-1.00011	-1.42144	-1.6271	-2.25115	-1.08225	0.0415459	-1.96015	-2.05976	-2.35901	-1.61044	-1.04703	-1.61314	-2.66638	-1.51943	-1.72707	-3.52643
Q4U2R8	SLC22A6	0.100617	0.303811	-0.579677	0.669114		-1.22039	-1.35977	-0.635841	-1.84081	-2.57882	-2.06147	-1.83632	0.213173	-2.13643	-0.698662	-0.0578022	-0.799494	-1.76836	-0.65806	-1.65825	-0.362461	-0.310961	-3.48132	-2.75716	-1.42695	-0.328365	-0.95929	-1.10047	-2.29276	-1.49845	-3.36168	-0.628538	-2.66151	-4.25087	-2.45715	-0.861286	0.0356312	-0.891821	-2.42997	-2.03854	-0.537479	-1.64701	-2.57411	-2.18036	-0.348846	-2.91917	-3.46182	-2.04033	-1.03086	-1.64742	-1.22547	-6.00464	-1.84431
Q8TCC7-2	SLC22A8	0.0242133	0.133436	-0.475322	0.719306		0.0726948	0.855816	0.685955	-0.261335	0.115948	-0.395683	0.595415	1.31598	0.440512	0.0555058	1.70089	-0.111027	1.02008	0.670565	1.39982	0.725161	0.907925	-0.355228	-0.048193	0.725796	0.0276928	0.852827	0.936617	-0.797592	0.486235	-1.95475	-1.07388	0.0288448	0.355747	-0.520906	-0.0698586	-0.236746	0.522055	-0.172773	0.142756	0.0780811	0.319401	0.233896	0.431963	-0.129831	0.654758	-0.726667	-1.00665	-0.699223	-1.37377	-0.359732	-0.566462	-0.223478
Q9UHI7-2	SLC23A1	0.648839	0.842095	-0.11986	0.920277		1.17956	1.04036	1.43293	1.79216	1.91604	0.548824	1.18321	0.847843	1.36767	0.77615	2.88153	0.658384	1.83296	1.13375	1.04942	1.10491	0.950798	0.441444	1.87146	1.53534	0.131279	1.34498	0.907442	0.900557	0.164923	-0.0256081	0.115227	0.710312	1.73662	1.02353	2.94175	1.44595	0.306475	0.129759	0.254993	1.01768	2.31617	3.18197	2.27068	0.640169	0.563219	0.540928	-1.29655	0.961691	1.46175	0.46718	-0.422384	-0.657465
Q00325-1	SLC25A3	0.0161387	0.103618	0.68632	1.60917		1.13962	1.98324	0.894585	0.833733	0.222662	-0.558153	-0.205568	0.723621	0.994591	0.930517	1.28067	-0.487339	2.13079	1.14623	0.000150681	-0.0374889	-0.292444	-1.32014	0.632971	1.85694	2.13918	-0.549601	1.87897	0.207489	1.21189	1.19484	0.0932713	-0.840904	2.1488	0.39208	2.54737	0.253443	0.953321	1.98045	-0.108618	2.08947	1.37214	1.26705	1.74937	0.608925	1.66383	2.15175	0.207861	1.03364	2.32145	-0.190857	2.8294	0.744352
P05141	SLC25A5	0.19564	0.441422	-0.601829	0.658918		-1.80834	-1.6574	-1.69182	-2.80207	-2.50105	-5.95034	-2.90964	-4.58894	-2.86759	-2.49764	-1.71473	-4.38605	-1.41474	-2.11844	-2.40307	-3.81539	-2.96535	-3.8169	-1.34663	-0.943783	-1.15682	-3.28292	-1.33238	-1.47943	-2.09525	-4.30672	-6.46557	-5.50705	-0.443579	-3.38897	-5.97725	-5.51807	-3.18548	-2.01171	-2.03332	-2.54422	-2.94431	-2.04142	-2.00182	-2.08012	-1.3709	-3.49796	-4.63845	-4.54264	-5.94031	-4.28811	-5.05952	-5.54701
O43511	SLC26A4	0.177685	0.419311	-0.466732	0.723602		-2.45007	-1.23499	-4.2072	-1.63326	-0.899664	0.139626	-1.1127	2.02844	-1.8251	-1.31725	-1.25207	-0.93755	-2.21574	-1.56703	-1.32317	-2.33047	-1.13288	-0.873335	0.674677	-0.268805	-2.48038	-1.4548	-2.73732	-0.847908	-0.777815	-1.72854	-1.25452	-0.484497	-1.50011	-1.68001	-3.76223	-1.43028	-0.217617	-1.76113	0.401857	-1.38186	-1.52803	-2.16835	-1.01604	-2.90309	-1.14624	-0.196775	-2.14775	-3.15352	-2.27236	-1.25854	-4.4934	-1.0794
O00337	SLC28A1	0.110726	0.319938	-0.672078	0.627602		-2.89891	-1.52247	-1.53848	-2.26495	-2.7733	-4.24943	-3.56678	-0.938498	-2.11568	-2.63211	-1.60701	-3.73668	-4.09749	-3.26139	-2.57017	-3.2924	-2.28482	-5.85563	-0.541681	-0.102041	-4.04482	-3.20125	-1.46804	-2.42998	0.245453	-1.63792	-3.21936	-1.99214	-3.31326	-1.47455	-3.0945	-5.56305	-2.44017	-2.43353	-1.53338	-6.50072	-1.47949	-2.55073	-1.79501	-2.85697	-3.87946	-1.11384	-5.40066	-4.46548	-2.19648	-3.29204	-3.3241	-4.44698
Q99808-2	SLC29A1	0.653327	0.841187	-0.448823	0.732641		-3.69154	-4.13225	-1.70931	-2.80574	-2.45367	-4.51184	-3.18505	2.80893	3.48568	2.47214	2.90808	6.00541	2.82829	3.68853	-4.03907	-2.73997	-2.51257	-3.39309	-4.56866	-4.01948	3.05795	3.41631	3.73934	-2.84828	-4.13001	-5.347	-3.69177	-1.22168	-3.32693	-4.57599	-1.62333	3.00965	2.5443	-3.31656	-3.47241	-1.10243	-1.37248	3.23635	3.22971	0.969418	5.14758	-3.42069	-5.0896	-5.42275	-2.94627	-2.0097	-3.70297	-4.72443
P11169	SLC2A3	0.0165777	0.105166	0.912688	1.88255		-2.26439	-2.90804	-1.88174	-3.17221	-5.12841	-3.27778	-2.92249	-0.34395	-3.40752	-0.0804348	-2.80927	-1.81426	-1.77595	-1.8207	-1.36699	-2.03314	-1.87346	-5.37077	-1.50847	-1.81983	-2.31715	-2.38183	-4.89944	-2.80136	-2.63872	-1.55732	-2.62351	-3.00471	-1.4077	-1.92571	-3.19818	0.727064	-1.54222	-0.390949	-0.213465	-3.46352	-2.45577	-2.08191	-1.88957	-3.88083	-3.64703	-0.767704	-1.45042	-0.893385	-2.08923	-0.595158	0.184935	-0.625397
P22732-1	SLC2A5	0.0021211	0.0297888	-0.448738	0.732683		3.54253	3.60681	3.43538	2.97582	3.37853	3.00131	2.70174	3.63815	3.45775	4.41281	4.14146	3.2998	3.91689	2.83668	3.19129	3.20949	3.78881	2.81747	3.08996	3.77778	4.13186	3.31043	4.59712	3.29317	4.08071	3.51082	3.05619	3.26582	3.86962	3.04657	2.90956	3.04952	3.45884	3.61423	3.5813	2.8271	3.34653	2.86889	3.80466	2.89972	2.8092	2.82395	2.10043	2.75883	2.87991	2.58277	2.55072	2.8619
Q9NRM0-1	SLC2A9	0.0042574	0.0455885	-0.784598	0.580514		-3.53884	-4.3124	-2.79507	-3.9745	-4.53198	-4.46184	-3.75683	-5.58194	-5.00723	-4.91719	-5.03675	-4.31251	-2.89419	-3.99537	-4.15569	-4.99468	-4.04541	-3.56074	-3.30063	-4.80693	-5.0678	-4.81244	-4.54278	-4.75018	-4.07458	-4.88599	-3.72175	-4.699	-3.43631	-6.00375	-4.51167	-3.35962	-5.82722	-4.49022	-3.96702	-3.75533	-4.40655	-6.62466	-3.95384	-6.98183	-6.14519	-5.23649	-6.02695	-5.47432	-4.93531	-4.5685	-6.70588	-5.37788
O95436-1	SLC34A2	0.399796	0.660557	0.473629	1.3886		-4.5181	-4.17701	-5.93618	-4.57673	-1.61451	-3.3887	-4.34209	2.34151	-2.38352	-2.29004	-3.05592	-1.50458	-3.13973	-1.80725	-5.77163	-2.47522	-3.08776	-2.74931	-1.99265	-2.00238	-4.99518	0.108694	-1.88053	-4.19571	-2.24533	-5.29845	-4.89216	-2.76038	-4.40412	-3.27931	-1.536	-0.169104	-0.47905	-3.00759	-5.15139	-4.20772	-0.670876	-0.76215	0.162472	-3.0185	-6.19878	-5.53564	0.31789	-4.5304	-0.3624	-2.67162	-2.08964	-3.3841
Q495M3	SLC36A2	0.00158372	0.025269	-0.471572	0.721178		2.19016	2.97017	2.09414	2.15766	2.41266	1.71795	2.37823	2.4515	2.1719	1.94689	2.38669	2.13262	2.17416	2.11896	2.29738	2.56707	2.1882	1.90244	1.51275	2.37487	1.75123	2.54167	2.19489	1.58812	1.13127	1.50272	1.25419	2.28091	1.51907	1.03973	0.859524	1.83943	2.12934	1.52269	1.57003	1.65073	1.46326	2.12953	1.52141	2.60348	3.01234	1.0429	0.831507	1.53333	1.81805	1.78216	1.40942	0.998781
Q9HBR0	SLC38A10	0.567387	0.792158	0.173834	1.12805		0.898108	0.575983	-0.730871	0.810076	1.79165	1.00507	1.54825	2.32421	0.918245	1.96437	1.45952	0.852415	0.576267	0.780272	1.58406	1.0307	0.511715	2.25636	-0.0209293	0.400524	1.3409	0.351025	1.53024	0.227621	0.759651	1.33169	-0.80431	1.51342	-0.370266	1.4478	-0.790047	1.32323	1.57163	0.206688	0.511024	-0.00589561	0.0150089	-0.141743	-0.741457	2.05894	1.07932	1.01389	2.50482	2.0841	0.97043	3.05684	3.34665	3.46875
Q6ZMH5	SLC39A5	0.889091	0.968611	-0.0415137	0.971635		-4.69468	-2.79707	-3.9578	-4.31271	-5.57763	-3.02679	-4.60302	-3.40446	-3.82503	-5.0197	-3.94066	-4.58391	-2.90756	-4.21152	-4.16111	-3.95943	-3.10701	-3.64882	-5.31336	-4.27378	-5.99783	-4.29938	-2.38486	-5.06791	-2.5858	-3.53945	-5.84758	-3.83801	-4.91907	-3.11453	-4.11785	-3.45999	-4.11996	-4.99139	-4.21794	-5.7592	-2.91336	-2.62429	-2.17066	-3.45273	-3.14305	-4.20616	-4.40795	-5.8672	-5.41945	-4.43798	-5.78792	-3.76163
Q07837	SLC3A1	0.000107206	0.00562963	-0.7704	0.586255		5.08443	5.77307	4.77765	5.36642	5.72911	5.08005	5.81559	6.58583	5.48651	6.8163	5.45772	4.75856	5.6962	4.87511	6.22428	5.16558	5.28327	6.5387	5.24414	5.6679	6.37012	5.20426	6.24901	5.5344	5.6452	5.47473	4.64033	5.53728	5.24561	4.84458	4.26143	5.06394	6.02017	4.7585	5.17635	4.52635	4.67001	3.92213	3.91767	6.116	5.5052	5.0826	4.82097	4.01917	4.09072	5.54367	3.78125	4.71265
P08195-2	SLC3A2	0.0126362	0.0880883	-0.64155	0.641024		8.17503	4.80804	4.53574	4.62898	4.55211	4.21869	5.16235	4.79875	4.08092	5.56442	4.92364	4.80699	4.71801	3.94804	4.90465	4.88954	4.69523	5.13054	4.18321	4.4	4.98155	4.29613	5.75075	4.18543	4.33545	4.70069	8.23836	4.26206	5.37755	4.10162	3.03934	4.74278	4.61211	4.61127	4.14792	3.69801	4.36652	3.68246	3.91822	4.08988	4.58261	4.15336	4.65875	4.85219	4.21999	4.48185	4.06913	4.24577
Q8WWI5	SLC44A1	0.0160732	0.103501	-0.615523	0.652693		-4.83315	-5.69194	-3.51843	-4.44468	-4.42684	-4.11668	-2.90908	-4.63899	-5.09792	-5.30705	-4.77147	-3.79338	-4.35239	-1.76999	-4.12304	-3.8497	-3.08946	-4.15869	-3.41678	-4.15976	-4.3777	-3.88785	-3.96213	-3.81981	-4.63006	-4.27994	-3.61188	-4.47536	-4.17298	-5.73156	-5.01725	-4.67489	-5.71624	-3.7723	-4.76523	-6.62031	-5.54939	-5.86601	-5.29986	-2.9994	-4.36458	-4.18186	-5.62324	-4.3226	-3.29899	-4.48589	-4.23732	-4.12067
Q8IWA5	SLC44A2	0.872704	0.962519	-0.027017	0.981447		3.85543	3.50435	4.43777	5.34548	3.71105	5.31207	4.13123	3.29234	4.7888	3.646	3.76812	4.19533	4.63578	4.83118	3.98332	3.26984	4.20147	3.95592	4.02836	4.50947	3.23363	3.9188	3.41581	4.80265	4.40526	4.16035	5.69042	4.78284	4.29186	4.57979	4.74896	4.08827	3.62475	3.90453	4.2821	4.12102	4.783	3.8279	3.87369	3.5396	4.67806	4.02069	4.02488	4.13128	5.17166	3.63276	4.47133	3.81576
Q53GD3-1	SLC44A4	0.306652	0.572862	-0.170635	0.888452		1.65861	1.87342	2.25734	1.88118	1.83286	2.58005	2.04855	2.39798	2.24287	1.77427	2.15706	1.79053	2.33043	1.77098	2.41979	2.30229	2.68574	1.33179	2.57275	2.20016	2.32622	2.10156	1.56914	1.6113	1.82454	1.08871	1.23136	2.92186	1.92975	1.87436	2.19593	2.2135	1.96937	1.42833	2.07548	2.38724	2.46888	2.16764	3.29806	2.16033	2.08611	0.852533	1.41099	1.63221	2.01435	0.187176	2.20311	0.591469
Q96FL8	SLC47A1	0.497	0.740869	-0.178353	0.883711		0.349369	0.533422	-0.0279369	-1.67805	-0.670792	-1.35418	-1.24758	-1.23301	-1.29266	-1.9499	0.415298	-1.42308	-0.427782	-1.76235	-0.215343	-0.194719	0.483242	-1.64034	0.179831	0.096714	0.0629044	-0.172365	-0.438128	-0.0569992	-1.37544	-2.4406	-1.80865	-0.71327	0.43816	-0.868765	0.0530987	-2.77653	-1.19368	-0.586124	0.458509	-1.06647	0.524828	-0.542597	-0.737923	-0.246611	-1.37207	-1.32754	-3.00658	-1.08875	-1.13411	-0.937881	-1.55782	-0.885641
P02730	SLC4A1	0.0638295	0.23651	0.852191	1.80524		-0.0142975	-0.576859	-1.76088	-1.26548	0.405169	-2.4512	-0.0853958	0.843817	-1.42261	-0.706135	-0.376905	0.242449	-1.14222	-0.813704	-1.48947	1.15162	-4.30888	-5.26844	-3.07772	-0.122837	-1.54701	-0.488287	-2.07632	-5.87961	-2.21385	-2.58565	-1.06519	-1.17634	-0.673782	-0.575804	-1.00643	0.260611	-1.36983	-1.66106	-3.76337	-1.7072	-1.24531	-2.09868	-0.643536	-0.306692	1.76291	-1.26	0.237036	1.02118	1.06056	-0.142237	0.654373	0.449461
Q6U841	SLC4A10	0.369187	0.629545	0.534281	1.44822		-4.24195	-4.55418	-5.92726	-4.14428	-5.43789	-4.09204	-0.421753	1.06251	-4.18648	-0.330038	-1.826	-2.16562	-2.09412	-2.41667	-1.74738	-0.658504	-0.92621	0.623234	-4.01486	-4.56223	-5.37455	-5.28283	-4.3779	-3.89395	-4.82048	-6.07791	-3.25217	-3.73455	-7.41654	-5.1074	-5.12188	2.56095	-0.793047	-0.873299	-1.46615	-3.37907	-3.01948	-2.36092	-2.33555	-2.79796	-1.84751	-2.90997	-3.49769	-3.04689	-3.05401	-3.40854	-1.09001	-1.83232
Q9Y6R1-2	SLC4A4	0.141681	0.368178	-0.3819	0.767426		-2.32975	-0.31922	1.12912	-0.237474	0.0388145	0.381561	1.68567	1.23534	0.157333	-1.57709	1.33982	-0.219341	-1.01368	0.733942	-1.0009	2.39335	2.01672	-0.876265	-0.752394	0.636377	0.725227	0.440706	0.497324	0.300941	-0.468685	0.474037	0.233152	0.63905	-0.788094	0.0274563	0.40943	-0.170101	-0.215782	-0.639381	-0.591085	-0.125593	-0.610781	-0.306711	0.647758	-0.353825	0.166727	-0.700319	-0.427189	0.483864	0.0776348	-0.805939	0.919386	-0.161396
P13866-1	SLC5A1	0.325533	0.595399	-0.288331	0.818849		0.797474	0.747173	1.34789	1.72861	1.96168	1.31993	0.828045	1.30697	0.841663	0.674507	2.40771	3.28177	1.22938	0.518812	0.973261	-0.174089	1.05075	0.725826	1.75202	1.04533	0.048008	-0.302919	0.143932	0.944603	0.441595	0.289227	1.16535	1.2941	2.66173	0.842562	2.45791	-0.687592	0.523548	0.439936	0.33536	0.595127	3.78258	-0.926085	0.737185	0.198385	0.228195	1.09474	-0.601625	0.886719	1.81418	1.34377	-0.0255585	-1.19011
A0PJK1-1	SLC5A10	0.260547	0.52341	-0.453003	0.73052		-1.69768	-0.294966	-0.144583	1.74553	0.523874	1.82193	0.0436954	-1.52532	-0.589012	-2.08698	-0.00590706	-1.47367	0.58271	-0.730175	1.28781	0.325485	0.304182	-0.273449	0.343109	1.23635	-3.08502	-3.31042	-1.07818	-0.287218	-1.31812	-1.31706	-0.052969	0.472649	1.45437	-0.675123	0.135778	-2.16805	-1.18486	-0.697533	-0.843561	-1.36872	1.48789	-2.39262	-1.55399	-5.22966	-0.817316	0.0571384	-0.112177	-1.08899	0.467064	-0.0152969	-1.4059	-0.668081
Q1EHB4	SLC5A12	0.196962	0.442002	-0.236265	0.84894		1.12704	1.12987	1.56391	2.39786	1.33263	2.00546	1.56994	0.820154	1.25707	0.461729	1.90999	1.32518	0.970198	0.431767	1.53918	1.06526	1.10144	0.894648	1.67904	2.0141	0.494196	0.301123	0.331032	1.00436	0.53499	0.0902367	1.09899	1.27052	1.50339	1.21574	1.80746	1.19205	0.343229	0.0814362	0.211315	0.675869	2.24393	0.297564	0.476213	0.400208	0.24789	0.956863	0.579803	0.806236	1.96581	1.89104	0.632868	0.40431
P31639	SLC5A2	0.0519436	0.210846	-0.42846	0.743055		1.74928	0.531988	0.680864	1.18352	2.21277	2.4406	0.180132	-0.0697041	1.15885	1.12327	1.0823	0.431532	1.65578	0.917013	1.13234	-0.330091	1.50592	0.0740623	0.187262	1.9202	0.320452	-0.0127869	0.368984	0.482277	1.13458	0.716881	0.451982	0.403101	1.97087	0.692799	1.18666	1.05059	-1.21915	0.373953	-0.180172	-0.338934	0.511065	-0.459061	0.0437145	-0.656889	0.482466	-0.00319481	1.03404	0.344305	0.494024	0.865656	1.4225	0.696524
Q695T7	SLC6A19	0.0344841	0.164779	-0.431614	0.741432		1.5096	0.641861	1.23588	2.57586	1.69964	2.01913	0.821714	0.416803	1.84137	0.445816	2.12363	0.964207	1.40579	0.407869	1.37062	1.53154	1.412	0.437309	1.21156	1.90586	1.35232	1.9038	1.28113	0.443417	0.415323	0.00356102	1.04118	1.23717	1.69264	0.600714	2.10331	-0.0477238	0.489471	0.389055	0.210669	0.520769	2.05694	0.469065	1.23768	0.765203	1.88292	0.691561	0.239391	1.07745	0.986973	0.731916	-0.213085	-0.47723
Q9UHI5-1	SLC7A8	0.279066	0.54303	-0.555787	0.680286		-5.43956	-2.1426	-2.29168	-3.63979	-3.00074	-3.71007	-3.06723	-2.72007	-5.86199	-0.854301	-1.05821	-0.842783	-4.65556	-4.4349	-4.59533	-1.74707	-1.03961	-5.55687	-1.82335	-0.607628	-0.697311	-3.18775	-0.117397	-3.38564	-2.60786	-3.22821	-4.58746	-4.03685	-2.3232	-3.25441	-5.86831	-1.5895	-1.74792	-4.02113	-3.9141	-4.79146	-4.20965	-5.01534	-1.36522	1.23395	-0.676664	-4.47698	-2.87807	-5.1577	-4.02862	-5.57564	-4.25646	-5.01204
O14745	SLC9A3R1	0.277032	0.540499	0.423635	1.3413		6.60927	4.62008	5.21566	6.62987	5.88616	6.79262	4.64912	3.27394	4.63567	3.58611	4.80792	4.0213	4.13896	3.23423	4.31501	4.31572	4.26733	4.82257	4.95723	4.45736	3.8283	3.94393	3.6767	5.53869	5.90594	4.9496	6.97908	5.72417	4.96401	6.47661	6.96041	2.7766	3.62373	3.96409	3.28494	3.83565	5.72688	3.22695	4.84807	3.79226	3.95987	6.93616	5.84725	7.50976	7.09559	7.29562	6.92962	6.40613
Q15599	SLC9A3R2	0.548357	0.776347	-0.175267	0.885603		-3.37491	-1.80923	0.698704	-3.05139	-0.572727	-1.84299	-0.881142	-1.46964	0.308004	0.109331	-0.58169	-3.86352	-1.48364	-1.5511	-0.368736	-0.398354	-0.47263	-1.85148	-1.90839	-0.148567	-1.62097	-0.650293	-0.673458	-2.60879	-0.99361	-2.24196	-1.69604	0.07234	-2.05382	-2.11352	-1.63224	-0.751364	-1.16701	-2.02833	-0.378345	-1.43073	-0.817719	-1.09977	-0.0379314	-1.08026	-0.933807	-3.34829	-1.19867	-1.65329	-1.08536	-1.41973	-2.44666	-1.77629
Q6ZQN7	SLCO4C1	0.903269	0.972853	-0.0248532	0.982921		1.14758	0.671957	0.961283	-0.119938	0.971352	0.407579	1.64655	1.11143	-0.319731	0.226494	0.597557	-0.212837	0.556873	-0.233311	1.60069	1.68709	1.80777	1.96631	0.742498	0.409914	0.542747	-0.72407	0.127224	0.46381	-0.406096	0.0995464	0.521324	0.54929	0.479034	1.08463	0.572224	1.20641	-0.480146	1.60299	1.7638	0.177729	1.20514	1.10014	0.186886	0.368855	-1.03483	0.290527	-0.0297318	0.433582	0.812874	0.309793	0.844692	0.608967
Q96PX8	SLITRK1	0.858239	0.955172	0.0597785	1.04231		1.04743	0.389797	0.134117	0.665796	0.0753078	0.721951	0.765856	0.378588	-0.81673	-5.19777	-0.951612	-0.0757942	-0.462252	-0.902758	0.0257568	0.295906	-0.139439	0.0545635	-0.260912	-0.905312	-1.50677	-0.339529	-0.825785	-0.287167	-0.351519	-1.5477	1.25793	0.398638	0.606867	-0.774929	-0.529226	-2.11545	-1.32368	1.07826	-1.03845	-0.479738	-0.160044	-0.911867	-1.74305	-0.976242	0.729372	0.421722	1.76111	-0.118086	-0.685602	-0.674309	1.397	0.760912
Q9H5Y7	SLITRK6	0.856093	0.954466	0.0672764	1.04774		-1.65571	-2.82881	-4.39112	-3.4977	-3.80079	-1.37121	-1.84975	-3.44159	-3.09468	-6.13801	-5.74692	-2.65818	-5.14405	-4.67168	-2.17793	-5.21975	-2.90671	-4.83345	-2.61408	-4.49511	-1.07617	-2.39824	-1.4306	-2.69697	-2.51591	-1.98784	-1.68229	-1.72951	-4.15899	-4.01533	-1.9453	-5.17268	-2.88473	-1.6551	-1.71075	-4.45972	-2.31619	-2.17502	-2.58417	-3.91202	-2.51172	-3.03504	-3.00602	-3.57827	-3.88148	-2.87088	-2.93547	-2.74184
Q9H2G2-1	SLK	0.884336	0.966401	-0.0377235	0.974191		-0.659378	-1.27319	-0.418129	-1.00189	-1.9794	-0.782913	-1.06991	-0.345936	-0.00735664	-0.393061	-1.50578	0.281807	0.382612	0.295496	-0.936441	-1.12247	-1.16706	-1.31217	-0.752253	-0.325546	0.093729	-0.323435	-1.71118	-0.827087	-1.24107	-2.59351	-1.00448	-2.14172	-2.91349	-0.913939	0.548552	0.264652	-1.56522	-1.94058	-0.518417	0.643583	-1.38064	0.150105	1.09718	-1.69107	-0.810392	-0.115297	-2.09134	-1.23604	-1.08997	-1.06555	-1.35862	-1.79779
P03973	SLPI	0.930414	0.974408	0.0311941	1.02186		0.54063	2.4545	1.05565	-0.0299549	1.04436	0.124819	-0.320293	2.86274	-0.637127	-1.03899	-1.50357	-0.38941	-1.59983	-1.44852	0.734287	1.84	2.12267	0.35421	0.871117	1.82827	1.60055	-1.38074	0.860649	1.07238	1.2382	1.86731	0.320427	1.76982	0.273914	0.394522	0.0177822	-0.0962486	0.393539	1.21541	1.48579	1.28244	0.916431	-0.431719	-1.40412	2.357	-2.20293	1.15521	0.769526	1.25816	2.3119	1.84306	0.725775	-0.0600224
Q71RC9	SMIM5	0.0148644	0.0987784	-0.486611	0.7137		0.549576	1.59798	1.65955	0.46698	1.21057	0.54706	0.71612	3.35965	1.23458	3.008	1.56183	1.06106	1.43047	1.89376	1.42605	1.21386	1.90064	1.73078	1.88295	1.41321	2.14446	1.79822	1.75944	0.844704	1.54219	1.43493	0.459183	1.58744	1.04952	1.25476	0.19453	2.41664	1.56553	1.44338	1.91583	0.661575	1.16195	0.822773	1.25036	1.66141	0.565033	0.0398293	-0.062048	0.404373	0.731991	1.0683	1.04378	0.674854
Q99835	SMO	0.593287	0.809247	0.134511	1.09772		-0.307867	0.489769	-0.0987892	-1.3815	2.12437	-1.13042	0.269642	-0.528492	-0.786551	-1.49718	-0.635025	0.239347	-1.07658	-0.0532055	-0.173306	0.689592	0.8155	-0.677147	-1.2589	0.427788	-0.788132	-0.92408	-0.573196	0.932945	1.27825	-1.06755	-0.296215	0.509018	-0.1761	0.42861	0.351318	0.13357	-1.61723	-0.421247	0.373741	-0.655806	0.274004	-0.98382	-0.924963	-0.735098	0.659859	-0.662268	0.546045	1.68255	1.10383	-0.0643616	-1.01541	0.480204
P17405-1	SMPD1	0.541423	0.77342	-0.136709	0.909591		3.01729	3.18391	2.37152	2.91733	3.48504	3.10681	4.00026	4.74127	2.48818	3.78953	2.70096	3.08511	2.35283	2.01496	3.07521	3.47583	2.97999	4.52083	2.23605	1.55122	3.15999	2.46467	2.86809	1.87629	2.52223	2.96828	3.30026	3.23381	3.63763	1.80577	2.10465	5.18705	3.29018	3.16292	2.57668	1.96139	2.64875	2.06055	1.76644	3.39142	3.13935	3.15141	2.73841	2.66463	2.09587	2.94715	3.15501	3.41465
Q92484	SMPDL3A	0.533545	0.767166	0.262277	1.19937		-2.50576	-4.35882	-4.89318	-2.80301	-2.45073	-1.84838	-2.9388	-2.14017	-0.972799	-3.34173	-3.39993	-4.05937	-2.77846	-4.89067	-3.35536	-6.47971	-4.9289	-4.77497	-2.88724	-5.091	-2.44465	-1.01425	-3.44164	-4.79462	-5.62525	-4.6338	-2.02344	-2.84305	-3.59763	-4.09397	-2.11852	-0.405188	-2.88719	-3.968	-4.72252	-5.22795	-4.45649	-3.16227	-3.34625	-5.01818	-3.19476	-2.05684	-2.62093	-1.22608	-5.32098	-4.62697	-1.21883	-1.28467
Q92485-1	SMPDL3B	0.747225	0.904717	-0.0574453	0.960964		1.9009	1.05095	0.20533	1.45074	1.95609	1.20127	1.87914	0.577627	0.712854	0.274801	-0.0476933	0.34815	-1.26161	0.411554	1.54823	1.27019	0.470106	0.538113	1.1693	1.00075	0.423344	1.89662	0.670031	1.31211	1.27888	-0.0311222	0.948051	1.28756	1.24416	0.959381	0.988611	0.242195	0.676529	0.461855	0.347015	1.14814	0.948578	0.710844	0.779488	1.47786	1.08329	0.722666	0.715527	0.973007	1.10628	1.14342	-0.109592	0.690605
P02814	SMR3B	0.911063	0.974013	0.0409562	1.0288		-0.206783	1.2673	-0.903265	-1.73553	-0.245543	-1.52838	-0.307877	-0.288509	-1.3142	1.98998	-1.49857	-0.884598	-0.963266	-1.28536	0.504366	-2.81069	-1.55951	-0.522829	-1.11087	-1.89902	1.94017	-1.77156	0.992653	0.190331	0.0650826	0.747341	-1.94748	-0.578915	1.07134	-1.39204	-1.00358	-1.9273	-0.481573	-2.09269	1.57412	-1.86332	-0.721107	-0.212009	0.21265	-1.11829	0.715836	-0.981905	0.100784	-2.28663	-2.74989	0.856701	1.57406	0.35429
P52788-1	SMS	0.54922	0.776538	-0.215298	0.861368		-0.772659	-0.314447	-3.39856	0.470236	-3.32202	-0.605516	-0.763319	-1.1242	-0.402676	-2.08555	-1.05246	-1.18134	-2.33706	-1.46049	-1.31002	0.774208	-0.53511	-1.51563	-3.6476	-1.38832	-0.903299	-0.581509	0.107841	-2.6776	-2.03972	-1.10004	-2.10002	-1.46974	-2.46067	-0.826828	-0.53253	-2.53411	-1.22314	-0.124268	-1.43032	-0.508194	-1.05462	-0.440567	0.360821	-1.12763	-0.526461	-3.00027	-2.28823	-0.803928	-2.30329	-5.10163	-3.94027	-0.680264
O00161	SNAP23	0.403393	0.663391	-0.149485	0.901572		0.208046	0.864281	0.72254	-0.219912	1.18646	-0.889311	0.681135	-0.231472	-0.0743294	0.409571	-0.122049	-0.529078	-0.383284	-0.431057	1.38548	0.889975	0.876688	0.83691	0.7831	0.219904	0.301826	0.278255	-0.087101	0.873093	0.705648	0.548302	-0.852976	0.641731	0.00565338	0.66715	0.499197	-0.994177	-0.334608	-0.00431442	0.737514	0.610468	0.328857	0.562279	1.49122	0.347231	0.182549	-0.320955	0.367636	-0.36562	0.260015	-1.0973	-0.228554	0.433458
O76070	SNCG	0.116001	0.326822	0.395217	1.31514		0.30397	-0.144131	-0.756033	-0.0521832	-0.142973	0.551073	-0.0350227	-1.0119	-0.634995	-0.731358	-0.0710983	0.0735321	-1.17266	-1.75471	-1.11601	-1.50019	-1.13446	-0.594498	-2.26371	0.149778	-0.386427	-0.864401	0.839624	0.11039	1.05138	0.495724	-0.460785	-0.245176	-1.23772	1.91406	-0.324566	0.342384	-0.893421	-1.0385	0.207861	-0.782888	-0.422125	-0.452866	0.829157	-0.0832882	-0.501007	-0.40287	0.771166	-0.436172	1.57383	1.59077	0.123795	-1.08558
Q96H20-1	SNF8	0.0458304	0.198357	-0.639193	0.642072		-1.91923	-0.882339	-1.33729	-2.42272	-0.653915	-2.28215	-2.72461	-1.47635	-1.14113	-1.79287	-0.36961	-2.48394	-1.60679	-1.68014	-4.28535	-1.83101	-1.42678	-4.7902	-3.94555	-3.88651	-1.25539	-1.11084	-1.85128	-2.23013	-2.86292	-3.17308	-2.13696	-2.38133	-2.13762	-2.19321	-2.44214	-4.48254	-1.91649	-4.00183	-1.39432	-1.46772	-1.99675	-3.73262	-2.11613	-3.02895	-2.8602	-2.31185	-2.67598	-3.75277	-1.27964	-3.38485	-4.45589	-3.96693
Q96RF0-2	SNX18	0.373484	0.633598	-0.255605	0.837636		-2.27888	-0.289059	-0.017519	-0.108351	0.507338	0.213314	-0.0801697	0.783615	0.713585	0.63933	1.31384	-0.0473499	0.772696	0.225471	-1.04731	0.957607	1.07319	0.487537	1.06771	0.670321	0.160988	1.13865	-0.0710163	-0.555731	-0.832394	-0.724411	-1.11789	0.228819	0.0854855	0.797009	1.28204	1.70122	0.348795	-0.924124	-0.134775	-0.0768013	0.625532	0.222591	0.729248	0.743563	-0.495407	0.356394	-2.82084	-0.476507	-1.68472	0.574821	-2.26519	-0.997639
O60749	SNX2	0.0891832	0.282521	-0.407294	0.754037		-1.23082	-0.19438	0.10297	0.568996	-0.587566	0.635239	-0.593399	-0.44663	1.00724	0.305313	0.533417	-0.928591	0.0414658	1.50662	0.254557	-0.221966	0.181402	-0.403095	1.12529	-0.283232	0.311609	1.16162	-0.0167007	1.48686	-0.590378	0.273254	-0.0821018	-0.297956	1.11158	-0.0392895	-1.22396	-1.11364	0.232489	-0.555372	0.233446	-0.0774384	0.543652	1.08104	0.917553	-0.030241	-0.932323	0.715948	-0.665007	-1.3285	-0.680258	-0.0392761	-2.27345	-1.4378
Q9Y5X3	SNX5	0.977681	0.991173	0.0121843	1.00848		-3.91202	-1.45302	-4.59471	-5.45975	-3.87667	-3.55506	-3.96199	-4.01055	-2.99576	-2.25417	-3.04618	-4.67078	-2.79217	-2.80694	-2.0093	-1.70695	-2.15191	-1.93971	-5.60053	-5.16608	-2.53553	-4.32244	-3.2191	-2.12432	-1.57019	-2.18692	-5.9408	-2.1208	-2.12403	-2.00955	-3.69655	-2.26941	-2.68103	0.261656	-2.79079	-4.5463	-2.2028	-2.30128	-1.50773	-1.19073	-4.71975	-5.9641	-5.14568	-4.51268	-4.36538	-5.93622	-2.85431	-4.90278
Q9Y5X1	SNX9	0.0533586	0.213928	0.923151	1.89625		-3.33103	-4.51395	-1.81753	-2.69121	-3.10555	-4.47727	-2.89627	0.106443	-4.73259	-0.697853	-1.16397	-0.64673	-0.457592	-1.36838	-5.1541	-3.20304	-4.42364	-4.32962	-3.47853	-5.04877	-4.82653	-3.49865	-1.76701	-2.32025	-3.18824	-2.26842	-2.60959	-4.28773	-1.56694	-0.850817	-2.30739	2.08253	-0.950855	-2.25221	-2.92809	-3.75554	-3.60347	-2.09306	-2.39192	-2.3533	-3.46222	0.571579	-3.5957	-3.11025	-3.76137	-3.86533	0.398094	-0.453321
P00441	SOD1	0.283387	0.546387	-0.201503	0.869644		2.7116	3.50159	3.85568	1.9771	2.57325	2.45669	1.8013	2.07677	3.4681	2.32175	2.80057	1.42598	2.41032	3.8293	2.44753	2.42073	3.21786	2.59991	3.64838	2.8495	2.67384	3.47593	3.02593	4.61912	3.12495	3.97367	3.39569	2.84533	2.82923	2.60057	2.08208	1.80874	2.3174	2.53592	2.97649	3.10459	2.33019	2.52889	2.96659	3.42313	2.84296	2.64419	2.4908	2.8	3.40108	2.99412	1.99772	3.52982
P04179	SOD2	0.916609	0.97377	0.0315458	1.02211		-0.0787697	0.371416	-1.01724	-1.53936	-0.895485	-1.01092	-0.88258	-1.99816	-0.312906	-1.20164	-0.954006	-0.752113	-1.78418	-0.613276	-1.35633	-0.221186	-1.61941	-2.43136	-0.432766	-0.250927	-0.408131	0.442858	-0.485456	-0.871628	-1.56224	-1.44293	-2.06104	-1.08874	0.30237	-0.190891	-0.546791	-1.04811	0.509708	-1.76521	-1.24459	-0.583351	-1.59894	-0.968237	-1.11845	-0.126263	0.463463	-2.58011	-0.0774879	-0.66563	0.114531	-0.00730515	-1.72324	-5.41349
P08294	SOD3	0.100384	0.303973	-0.293035	0.816183		5.86457	5.92098	5.64834	5.30028	7.27807	5.54646	5.725	5.83606	5.64332	5.05012	6.10793	6.34617	5.36199	4.79471	5.64968	6.53269	5.76946	5.42204	6.00652	5.14066	4.99115	5.79737	4.94884	5.20601	5.27228	5.33654	5.25523	5.77795	5.07423	6.24601	7.27501	5.42231	5.13707	5.28392	5.08681	5.09149	4.57699	4.58834	4.30157	5.49808	6.33662	4.91228	5.35882	5.04273	5.94743	5.08991	5.14149	5.24994
Q00796	SORD	0.925815	0.975612	-0.0165962	0.988562		4.10822	3.89155	3.85605	3.82373	4.0406	3.87532	5.07314	4.15039	2.57943	3.12182	3.28563	3.50827	3.83288	4.37739	4.45896	5.44351	4.91491	5.28699	3.99034	4.17784	3.3341	3.42646	3.83415	4.51625	4.64643	4.23977	4.07189	3.69645	4.64633	3.36893	3.43088	4.72088	3.38727	5.09624	4.95458	4.2474	4.49856	3.77358	4.50264	4.14958	3.72416	3.61936	3.55673	3.76612	3.58661	3.66447	4.06767	4.02212
Q92673	SORL1	0.645624	0.840165	0.0680921	1.04833		1.82496	1.57734	1.74925	1.84458	1.04994	1.78441	1.2618	1.43642	1.22276	0.840248	0.897381	1.73327	1.60584	1.62462	1.17896	1.09504	0.325138	1.28557	0.600084	0.943266	1.69895	0.725941	0.938038	1.30365	0.889702	1.83714	0.466608	1.51301	0.969343	2.05706	1.38726	1.63647	1.36339	1.24186	0.868889	1.80387	0.299595	1.58733	2.36622	2.47763	1.23666	1.40216	1.41014	0.441622	1.38198	1.13624	0.817591	0.657909
Q99523	SORT1	0.654898	0.841577	-0.169977	0.888857		-3.78722	-3.59068	-2.979	-3.77537	-2.03424	-4.40223	-2.13031	-2.64295	-3.23685	-4.99979	-3.06918	-3.59476	-3.29921	-2.57528	-4.7965	-4.95074	-3.53807	-3.01936	-4.58107	-4.85122	-6.37798	-3.65954	-3.99419	-4.5249	-6.50559	-3.18448	-5.77129	-5.02232	-7.65174	-2.77321	-5.759	-3.84414	-4.39888	-4.32113	-3.87681	-4.51364	-5.97594	-5.42888	-4.95624	-1.84266	-2.94379	-3.56519	-3.50213	-2.4277	-4.30951	-5.34732	-2.20493	-2.96692
O75602-1	SPAG6	0.173472	0.412737	0.445456	1.36174		-5.41114	-6.05141	-3.9429	-6.73633	-5.15595	-4.4918	-5.53795	-4.82607	-5.53386	-6.56231	-5.55296	-5.77627	-3.34775	-4.90304	-4.34003	-3.96035	-4.21683	-4.31447	-5.15386	-4.39449	-5.43954	-5.51997	-4.50942	-3.53601	-4.68455	-3.48057	-6.16936	-5.0125	-6.13123	-4.07591	-5.64826	-5.96261	-5.60521	-5.54921	-4.33983	-5.85275	-5.6321	-3.59595	-4.57326	-0.958857	-3.13279	-4.3231	-3.83831	-3.20281	-4.6957	-2.63758	-5.53147	-4.77659
O60271	SPAG9	0.634359	0.835081	0.0988797	1.07094		2.99622	2.52532	1.70887	2.10211	3.29276	2.10198	2.96959	1.11914	1.12755	0.939804	0.752256	1.36638	2.52377	1.47671	2.05245	2.22764	1.8268	1.87452	2.73518	1.28476	1.5752	1.82213	1.62406	2.11675	2.62417	2.10736	2.60321	2.04847	2.25795	2.79922	3.08053	-0.0220165	0.868967	2.55	2.799	1.28268	1.89789	1.37296	2.3718	1.658	1.77337	1.7233	2.73163	2.62769	2.74888	2.19921	2.74043	2.17692
P09486	SPARC	0.442434	0.694217	-0.452358	0.730847		-3.44281	-3.40253	-4.81599	-2.69215	-2.93207	-3.70285	-0.858028	-2.51629	-0.117443	-2.19642	-4.72956	-4.11011	-1.50682	1.01874	-4.7017	-1.74981	-3.59082	0.380568	-1.20163	-0.961096	-6.63551	0.383352	-2.91963	-1.40002	-3.59003	-4.29905	-1.11297	-5.92443	-4.74182	-6.29382	-6.21779	-4.20299	-1.31312	-5.47457	-1.88651	-1.07604	-4.76432	-4.45908	-3.53881	-1.76686	-2.78429	-1.20818	-0.232969	-2.45949	-4.08743	-4.97377	-0.280729	0.338938
Q14515	SPARCL1	3.92055e-07	0.000222222	-0.922865	0.52746		4.77031	6.65575	6.15517	5.12319	6.12304	5.02331	5.8962	5.5504	5.59607	5.54292	5.6913	5.0423	6.08964	5.70737	6.50394	6.10975	5.36518	5.45984	5.98568	5.43608	5.72119	5.55212	5.72028	5.79431	5.87623	5.67159	5.29229	5.60531	5.39617	4.35277	4.3466	4.17908	5.35897	4.70288	5.46659	4.03552	5.4652	4.65547	4.49531	4.78228	6.28321	4.14657	5.27023	4.9295	3.67681	3.88758	5.07821	4.64859
Q9UBP0-1	SPAST	0.926207	0.975033	-0.042308	0.9711		-2.46863	0.563118	0.0312691	-1.39693	0.327585	-0.272102	-0.245817	0.239382	1.60565	1.23107	1.36344	1.1975	0.598452	-0.382717	0.0336895	-1.4334	0.556984	-1.42346	-0.69544	-0.817106	0.492794	0.986368	0.559107	-2.22236	-2.52644	-2.09511	-5.51035	0.260656	1.15493	-0.122883	-0.746958	-2.29205	-1.18467	0.598583	2.88913	-1.06076	0.444792	-1.14243	1.21646	-0.900909	0.103888	0.270452	-1.86921	-1.21317	-2.0202	0.00299072	-4.16839	1.0208
Q9NQ38-3	SPINK5	0.0437227	0.192561	-0.574496	0.671521		-0.653288	0.683186	0.249586	0.905399	0.643208	0.163284	0.428495	0.179916	0.516569	0.653238	1.39632	0.406963	0.585659	1.47832	0.557842	0.321398	-0.0805569	1.30499	1.24966	2.74626	3.02224	0.877243	0.863724	0.58308	1.36846	3.46632	0.653803	0.148142	-0.113459	0.604971	-0.465233	1.51595	0.188375	0.290033	-0.0132008	0.829729	-0.907743	0.340393	-0.124443	0.656923	-0.118876	-0.164885	0.390581	-0.346268	0.175432	3.8744	-0.369144	-0.0767059
O43278	SPINT1	0.281431	0.545667	-0.478929	0.71751		1.61681	0.909746	-4.19466	-0.236769	1.09452	-0.771301	1.07173	-0.89496	-2.60188	-1.47154	-2.96366	-0.611071	0.613047	-1.52856	0.905407	1.05577	-1.35809	-1.44712	-4.48079	-2.16661	-0.2596	-1.40684	-1.22748	-0.506483	-1.30655	-0.377947	-2.09207	-3.4502	-2.73933	1.2105	-0.436127	-3.76054	-1.58749	-2.20735	-3.2428	-1.40886	-2.36001	-0.909143	-1.30059	-0.396294	-1.74272	-2.14485	0.376104	0.387653	-3.19731	-0.255516	-2.22848	-1.69768
O43291	SPINT2	0.774483	0.915653	0.140897	1.10259		-3.30804	-2.15771	-3.37012	-3.04479	-4.19009	-0.809179	-4.89807	-3.50144	-2.12059	-4.03332	-2.41761	-1.89315	-3.74903	-1.93741	-1.59273	-5.16681	-0.497408	-5.06405	-1.94366	-1.86494	-2.50777	-2.46186	-2.85481	-3.21807	-1.38981	-3.07617	-2.56705	-3.38821	-2.27625	-2.03957	1.89624	-5.6324	-2.36144	-2.4902	-2.37369	-3.34836	-4.15907	-3.04677	-3.26341	-3.40951	-6.54341	-2.47692	-6.06934	-1.88535	0.0813103	1.81346	-3.59507	-2.44798
Q9H2V7	SPNS1	0.144556	0.373738	0.41288	1.33134		-4.37121	-2.9761	-4.84173	-4.30824	-4.88098	-3.55975	-4.99879	-6.06985	-3.45478	-6.41253	-2.95824	-5.38468	-6.53583	-3.63577	-3.10253	-4.19209	-3.42354	-5.23634	-3.35634	-3.72351	-5.65288	-4.0543	-4.49317	-5.4263	-3.39067	-5.24375	-5.3961	-2.76795	-5.33818	-3.76405	-3.50862	-5.05831	-4.25782	-3.34594	-2.98745	-3.94898	-3.50083	-3.81383	-2.88378	-3.92014	-3.61609	-3.49399	-4.59743	-3.62548	-4.91744	-4.82633	-4.31791	-4.48262
Q08629	SPOCK1	0.994201	0.996972	0.00174727	1.00121		1.1036	2.87514	2.6911	2.29472	3.27612	1.64764	2.15258	1.95348	2.48404	2.06714	2.76944	2.9879	2.39716	3.43047	3.52242	2.8907	2.27405	1.41432	2.43134	2.91017	2.1816	2.1845	1.34037	2.35252	2.78706	1.86744	2.50594	2.32832	2.49385	3.84186	3.35662	1.42219	2.75269	1.30986	1.84966	2.53282	1.59533	2.07096	1.05299	3.91918	3.2337	1.17963	0.911718	3.81937	3.89538	3.14739	2.34414	1.24939
Q92563	SPOCK2	0.534021	0.766813	-0.158253	0.89611		2.34061	2.75805	3.76557	3.74013	3.12288	3.26314	3.44982	1.34923	2.27875	1.3189	1.89204	0.969379	1.82018	3.06349	2.4785	3.19464	3.78643	2.91006	3.512	2.94895	1.2747	1.94177	1.81721	3.76191	2.84445	3.13098	3.00129	3.11581	4.55019	2.55202	2.55158	1.1046	1.43706	2.68899	3.36862	2.74046	2.51012	1.6377	1.8835	1.89332	1.28586	3.59143	2.06661	2.66636	4.07521	2.29262	2.85914	2.54445
Q9BUD6	SPON2	0.150279	0.381174	-0.704202	0.613782		-2.1452	-1.92017	-3.91366	-1.58161	-2.94352	-1.05589	-1.74523	-5.64934	-5.71202	-2.9096	-3.05215	-1.15243	-1.81227	-5.8459	-3.65305	-1.87525	-2.93282	-5.34791	-4.44137	-6.76984	-4.30821	-2.41712	-3.98685	-3.08471	-5.61728	-6.11163	-6.5128	-4.31676	-5.41721	-4.63812	-3.66001	-3.79415	-4.60413	-5.20089	-5.72041	-5.44336	-2.62786	-5.11733	-1.38609	-4.72768	-3.19049	-2.18055	-4.35383	-4.12323	-2.72533	-4.51661	-6.42308	-7.67268
P10451-5	SPP1	0.417104	0.679192	-0.271786	0.828293		8.45777	8.1536	5.96638	7.72463	8.44042	7.91763	8.20281	7.13474	6.28812	6.28276	5.78894	8.08265	9.02349	6.24675	8.28925	7.78221	5.36947	6.02511	5.82636	5.83385	5.95382	5.75924	6.12926	5.7777	6.00843	7.34544	5.77968	5.29552	6.8609	7.72542	5.90286	6.03654	6.79133	6.53092	5.88975	4.69568	5.64527	5.08892	5.25955	8.22642	7.90902	5.16902	6.99156	6.68771	6.97722	6.20364	7.75608	8.56364
P10451-4	SPP1	0.694202	0.869597	0.265084	1.20171		4.9383	4.95316	-0.757534	3.50116	4.75081	4.5372	4.62866	3.23816	-0.128441	-0.549082	-0.752348	4.23112	5.45501	-0.632725	4.50205	5.05063	-0.781078	-0.56249	-1.10122	-0.688658	0.256897	-0.546419	0.661539	-1.69877	-0.024353	0.862499	0.10009	-0.864136	2.41747	3.90238	1.41598	1.30004	2.34588	0.183323	-0.30764	-1.20116	0.567041	-0.661686	0.188721	5.7305	3.80921	-0.305822	2.14251	2.38914	3.59554	1.03094	3.50315	3.67049
Q13103	SPP2	0.765543	0.910899	0.130385	1.09459		-4.07854	-3.36238	-5.54092	-2.7544	-3.06348	-6.5685	-5.04378	-4.69153	-2.52451	-3.33177	-4.4729	-2.83711	-3.53819	-4.19346	-3.93908	-4.33117	-0.796278	-4.65091	-5.75623	-3.6647	-1.27478	-1.47131	-1.10588	-7.00556	-4.83317	-5.09272	-4.02599	-4.30267	-3.60592	-6.06921	-2.48705	-4.09636	-4.26423	-5.026	-5.75075	-2.69241	-3.11865	-3.29886	-2.94908	-2.35882	-3.91253	-1.73007	-2.84174	-5.36434	-1.41448	-3.4683	-3.98318	-6.28313
P35321	SPRR1A	0.835603	0.944271	0.0756951	1.05387		1.57429	1.07536	0.967169	2.74643	1.23088	0.296909	1.55694	0.64912	1.52714	1.59173	1.9221	0.729433	1.14919	2.20061	1.53677	1.13416	0.981474	1.95731	3.13148	4.50431	2.50377	2.05406	1.26654	2.42396	3.27213	5.80395	1.77477	1.72838	1.19288	1.80362	0.710636	1.62659	1.48317	1.89077	1.98421	2.08508	0.851131	1.07208	-0.096756	3.17976	2.02796	2.6918	5.07759	1.16401	1.06766	3.99522	1.24813	4.52289
P22528	SPRR1B	0.634431	0.834646	0.356946	1.28071		-6.01173	-1.96361	-2.19896	1.31762	-3.31163	-3.69291	-1.25589	-2.82891	-1.42095	-0.41469	0.400812	-4.22087	-2.14558	-1.23993	-5.07645	-2.79405	-5.86563	-2.21578	0.087492	2.87112	1.50859	-1.93905	-1.3568	-3.24041	-0.0815983	5.55099	-2.15093	-2.08119	-4.15043	-2.284	-3.69128	-3.67411	-0.716616	-0.668173	-2.00885	1.19281	-3.65535	-0.576126	-2.16485	-2.58626	-2.37278	1.10312	3.86863	-3.61972	-3.06667	3.21766	-3.29678	3.59517
P35326	SPRR2A	0.362342	0.623415	-0.470556	0.721686		-4.51463	0.144396	-2.10118	0.554304	-1.38287	-0.882944	-0.890738	-0.13866	-2.5379	-0.680819	-0.783247	-1.36405	-0.0419693	-0.0276718	-1.10437	-1.8777	-1.61526	-0.238722	-0.577284	0.669783	0.581865	-1.55938	-1.88316	-0.0380917	-0.0905418	4.1961	-0.282101	-0.341232	-0.734472	-3.40871	-2.29359	-5.15338	-0.853693	-1.20139	-0.505219	-0.657936	-1.16902	-4.09097	-5.00134	-0.356966	-0.112246	-0.163239	3.16551	-1.28169	0.253283	1.12432	-1.8727	1.468
P22532	SPRR2D	0.115243	0.32573	0.939065	1.91728		-2.84314	-2.19107	-5.05299	0.535851	-3.08394	-5.69161	-3.42842	-0.465981	-1.67832	-1.80325	-2.39268	-2.16935	-2.43352	-2.00645	-2.00082	-2.0166	-1.43906	-1.09895	-0.372637	0.712378	-0.371243	-2.1511	0.360756	-0.654234	0.342939	5.67059	-2.13677	-1.39851	-2.71421	-1.00566	-3.50964	0.114077	-1.48628	0.475599	-0.474726	-1.57162	-2.17198	-0.875546	-0.296705	-0.991009	-1.21474	-1.12897	4.68859	-1.80988	-1.84998	2.1762	0.466944	2.49072
Q96RM1	SPRR2F	0.22951	0.480896	0.504346	1.41848		-0.421234	-0.663597	-2.00421	-1.35835	-0.414663	-2.02614	-1.38257	-3.76212	-1.98803	-3.11341	-6.65097	-1.33675	-0.218679	-3.88268	-1.5056	-1.82366	-2.66531	-3.1331	-2.3226	-1.16641	-5.65562	-1.73005	-3.73494	-2.34621	-3.01164	-1.07816	-2.35606	-1.79588	-1.7302	-1.41129	-1.7983	-3.85136	-1.81614	-3.43113	-1.13335	-1.31296	-2.75766	-1.02079	-3.47035	-4.81255	-0.367821	-1.20053	0.0791035	-1.95273	-0.0252132	-1.0491	-1.49667	-0.745924
Q9UBC9	SPRR3	0.365007	0.624941	0.298212	1.22962		4.49903	3.85363	4.38091	5.54898	4.39823	4.11134	4.19028	4.24885	5.01677	4.99088	5.96182	4.55206	4.11012	5.33154	4.08922	4.5523	3.75081	4.08479	4.15381	6.00234	6.41729	4.55356	5.25397	3.70917	4.20438	7.79949	3.6454	4.0708	3.79885	3.96178	3.88231	4.13219	5.46271	5.25381	4.39002	4.67721	4.14721	4.53304	3.83443	5.5157	4.61014	5.925	8.38021	4.48698	3.87381	7.23572	4.42146	7.3572
P02549-1	SPTA1	0.267436	0.52959	-0.559678	0.678454		-2.35353	-3.95061	-4.02763	-1.0096	-2.69558	-2.38426	-2.99251	-0.390633	-0.229198	0.090292	-0.519295	-1.35283	-1.0505	-0.208315	-1.04791	-4.47841	-2.18123	-2.12907	0.951662	-1.12873	-0.716961	-0.345194	-0.720636	0.125664	0.952785	-5.05903	0.402918	-1.07474	0.386206	-2.86061	-3.30266	-3.14211	-0.109076	-1.69117	0.222155	-3.3659	-0.870354	-1.09358	-1.37451	-0.564972	-0.741913	-1.26779	-2.01359	-6.94021	-1.43745	-3.24812	-0.887888	-5.12078
Q13813	SPTAN1	0.724433	0.892861	-0.06251	0.957597		0.477325	0.318958	0.782192	1.49119	2.28444	1.19166	1.9517	0.49156	0.904491	0.374029	0.892553	2.25893	0.202259	-0.744299	1.05313	0.260134	1.38185	0.87121	0.907385	1.63126	0.3097	0.260632	0.322472	1.13372	0.701843	0.745174	0.831274	1.08006	0.872017	1.20737	1.16887	-0.064373	0.768387	0.22204	0.739851	1.69851	0.850529	0.115608	0.454185	0.509306	1.29553	1.66842	0.861694	1.03549	1.42045	0.590267	0.522348	0.218184
Q01082-1	SPTBN1	0.911961	0.973435	-0.0377866	0.974148		0.0215969	-0.237118	0.469065	0.276054	-0.478584	-1.25805	-0.453716	0.866463	0.664007	0.175165	0.442503	1.4677	1.4987	4.21642	-0.257755	-0.492712	-0.329975	0.459284	-0.48558	4.61013	0.444139	0.264612	-0.0170498	0.0852928	-1.97716	-0.299788	0.233221	0.151224	-0.224945	0.478649	-0.522505	2.18133	0.388319	0.88059	-0.161961	1.78266	-0.286396	1.1496	0.977406	-0.397789	0.285105	0.61212	0.562927	0.210991	-1.11526	0.759808	-0.540043	-0.591982
O15020	SPTBN2	5.53389e-07	0.000210526	-3.61219	0.0817752		1.5273	3.89487	3.03083	1.44226	2.93505	1.26367	2.69266	2.49796	2.97026	1.45433	2.72909	1.97779	3.03976	3.01458	3.50861	3.6825	3.48523	2.72839	2.85254	3.49805	2.89851	3.66641	2.2118	3.14491	3.25401	2.16916	2.00812	3.13883	1.28241	0.78055	0.980003	0.725151	-3.45307	1.62314	-3.45342	1.77216	-5.4308	1.15735	1.90946	-5.83567	-5.54306	1.05371	1.54061	-5.46273	-5.79502	0.727667	2.04092	1.93499
Q9H254	SPTBN4	0.47639	0.723635	0.257821	1.19567		-1.54951	-3.34993	-2.38801	-1.38025	-2.25823	-1.08945	-2.19699	-3.47038	-3.32375	-4.49405	-3.98797	-2.13474	-4.43584	-2.72853	-2.98432	-1.92641	-3.77055	-3.06757	-2.63708	-4.16203	-4.24167	-4.85647	-3.87146	-2.84138	-2.16168	-1.70552	-2.13894	-2.52577	-2.22885	-2.34013	-0.110325	-2.92448	-4.12728	-4.55634	-4.46081	-3.08475	-3.90958	-3.93836	-4.57778	-2.62076	-0.738768	-3.7646	-2.50774	-1.91277	0.571634	-1.57776	-1.97248	-2.40343
P12931	SRC	0.0144006	0.0975366	0.471547	1.3866		0.242208	-0.0294762	1.81799	-0.595633	-0.693213	0.435469	0.62821	-0.465813	0.84005	0.975313	0.662376	-0.134218	0.624437	-0.176056	-0.215425	0.877474	1.32465	0.201536	0.604734	0.279833	0.48497	1.05905	1.3487	-0.726015	0.0714569	-0.253366	0.598816	0.881149	1.05764	-0.0472851	1.10437	0.160446	0.917402	-0.137609	0.752384	-0.503332	0.750635	1.15922	1.18237	2.12259	1.2098	1.20384	0.8202	0.654478	1.0162	0.799841	1.47267	1.35596
P30626-3	SRI	0.508278	0.749663	0.188993	1.13997		0.0932045	0.493574	-0.553932	0.216743	-0.39012	0.250566	-0.142574	-0.905386	0.13776	0.66713	-1.01369	-0.830452	-0.144484	-1.4031	-0.80895	-1.86056	-1.41785	-0.0935898	-1.77497	-1.65524	-0.820118	-0.519688	-0.327728	-1.6288	0.605129	0.79085	-0.721521	-1.09191	-0.109892	-1.14065	-0.784868	-0.308432	0.411476	-1.78202	-0.796637	-0.724459	-2.07143	3.31082	0.265074	0.586769	0.466681	-0.313049	0.645357	-2.02671	-0.58613	-0.361423	-0.296926	-1.2106
Q07955-1	SRSF1	0.292373	0.55716	0.49723	1.4115		-4.0645	-2.87159	-4.23278	-3.83356	-5.25845	-5.9986	-2.4384	-0.808599	-4.48321	-0.492987	-1.30176	-5.75143	-4.01471	-4.79636	-3.72105	-2.0364	-2.40806	-1.76902	-3.20226	-3.93608	-3.6202	-5.34444	-3.76667	-3.54235	-5.38864	-4.05778	-2.61762	-3.75473	-4.51894	-4.08	-4.03679	-4.19308	0.309263	-2.98242	-1.90302	0.0984173	-4.66857	-2.57692	-4.98733	-3.37674	-4.86749	-5.61594	-3.40778	-1.01034	-5.09953	-1.55837	-1.37656	-1.28344
P50502	ST13	0.954285	0.980475	-0.0142095	0.990199		2.27661	2.20529	2.19043	0.875444	1.27103	0.809504	0.777056	1.85418	1.8659	1.69894	1.53432	1.14011	1.63269	2.11588	0.978643	1.55408	1.74618	0.541328	1.57881	1.40318	3.28021	2.90792	1.71766	1.48245	0.135782	-0.326788	0.828127	1.19975	1.69697	1.9391	1.33906	-0.115261	1.82738	1.38667	2.14308	1.78475	1.82649	0.894751	2.20559	3.63879	1.50781	-0.0467072	0.903728	0.633257	1.01143	2.90314	0.13201	1.5857
Q9Y5Y6	ST14	0.372445	0.633395	0.179155	1.13222		2.73449	1.52353	2.17792	2.41457	1.92713	2.60551	2.26777	0.829782	1.32125	0.326225	0.768324	3.18421	0.423588	1.98504	1.48504	2.57527	1.31402	1.10784	1.57208	1.08708	0.584557	1.40047	1.30519	1.76718	1.87584	2.09875	1.99477	1.97322	1.92675	1.94136	3.06783	1.27131	1.47017	1.93062	0.731045	1.35514	1.27701	1.6283	1.80151	1.51282	2.27242	2.47317	1.43957	2.18517	3.22797	2.25559	1.73898	1.38396
Q11201	ST3GAL1	1.22691e-05	0.000888889	-1.27641	0.41282		-3.49874	-3.28729	-2.25348	-1.91885	-1.73316	-2.25468	-3.25997	-1.1055	-2.16183	-1.73778	-2.36464	-4.05605	-2.06424	-3.09327	-1.52126	-3.6886	-3.29982	-2.40265	-2.40639	-3.09195	-1.79608	-2.19036	-2.03568	-2.79204	-2.49729	-3.45102	-2.29735	-2.29717	-2.60432	-3.57108	-4.21425	-4.33949	-2.32338	-5.58887	-2.98083	-4.67093	-3.5456	-3.65502	-5.45554	-2.1094	-2.12774	-5.13733	-3.41259	-4.16497	-2.68495	-3.89101	-4.85116	-4.59777
Q11206-4	ST3GAL4	0.000638679	0.0140727	-1.13126	0.456516		-1.05936	-1.74539	0.825943	-2.2412	-0.696812	-2.48707	-1.19602	0	-1.77336	0.582451	-0.136547	-0.760508	-1.05187	-0.344501	-0.548777	-1.09475	-0.217299	0.130905	-0.620905	-2.06411	-0.698551	-1.79359	-0.590425	-0.625246	-1.56941	0.599092	-1.05202	-1.96447	-0.848011	-5.38659	-3.85119	-3.42056	-1.01527	-1.91813	-1.12196	-1.90573	-3.3474	-0.976257	-2.37502	-1.02586	-1.43066	-1.69456	-0.356409	-2.5175	-1.0953	-1.01255	-3.01099	-1.59657
Q9Y274-1	ST3GAL6	0.267972	0.530181	-0.160677	0.894605		1.18049	1.52566	0.414557	0.204721	1.41648	1.20837	0.531092	1.20922	0.994469	0.752886	0.735773	0.668175	1.93941	0.724262	0.811951	1.46855	0.885653	1.26248	1.48977	1.14659	1.01224	1.06269	0.431471	0.947828	0.595253	0.347244	2.03715	1.44087	1.39347	0.617392	1.02291	0.751034	0.870529	0.504086	1.61412	-0.0149879	0.852997	0.667629	-0.0746231	1.90542	1.36123	0.688646	1.08369	0.808565	1.05408	1.2888	0.780659	-0.0711174
P15907	ST6GAL1	0.274152	0.5364	-0.209929	0.86458		2.93494	3.37406	3.12811	2.78205	4.41833	2.71484	3.01837	3.00647	4.41922	3.17542	3.18443	5.26638	2.77119	3.30132	3.39373	3.15739	2.68126	2.59812	2.96845	2.92125	3.0075	4.23389	3.1048	2.75457	3.29367	2.14752	2.3984	2.99653	2.76087	3.71259	3.20741	2.3951	3.1931	2.52901	1.99505	2.89816	3.17083	2.98542	3.97888	2.75973	4.09115	1.97445	2.98199	3.26559	3.29	3.75488	2.43533	2.10207
O75886	STAM2	0.875891	0.964446	-0.057693	0.960799		-3.21086	-3.45621	-3.84888	-3.33693	-3.77369	-4.61873	-3.35162	-4.01542	-3.51262	-3.5287	-3.52112	-5.72077	-4.03456	-3.97836	-4.80872	-2.51209	-2.84323	-4.12278	-0.426022	-2.81879	-5.17612	-2.98713	-3.00778	-3.06045	-0.441994	-6.1924	-4.08498	-2.77814	-3.23533	-3.16168	-2.94251	-2.19041	-3.62683	-5.27131	-2.87979	-5.70852	-2.41927	-4.03155	-2.58283	-2.37366	-2.64442	-1.89769	-4.61532	-2.82752	-3.44258	-4.56485	-5.46709	-6.10575
O95630	STAMBP	0.152531	0.383386	0.491855	1.40625		-2.10361	-1.10478	-0.586241	-1.67456	-2.3208	-3.34721	-3.06054	-1.15434	-1.72473	-1.225	-1.45543	-2.35757	-2.51234	-3.80436	-2.05325	-1.67065	-1.9574	-3.57524	-2.81907	-2.00791	-2.41133	-2.02514	-2.34532	-2.93932	-3.88766	-2.28192	-1.96376	-1.2406	-1.53569	-1.63613	-0.518332	-0.0395222	-1.19488	-2.81772	-2.58923	-1.69505	-1.61922	-1.95275	-1.32548	-1.00086	-1.99464	-1.92584	-2.26104	-1.58867	1.65294	-0.215696	-4.61782	-5.29445
Q9Y365	STARD10	0.0452128	0.196428	-0.781819	0.581633		-5.13566	-3.55196	-3.67972	-3.04598	-3.99099	-2.68809	-2.98236	-2.68784	-3.02716	-1.85609	-4.6785	-2.30311	-2.92517	-3.10952	-2.53699	-2.6611	-1.93141	-5.2727	-5.23411	-3.13185	-2.33876	-2.6273	-3.28683	-3.23495	-5.2377	-4.35128	-6.06269	-2.91809	-2.69554	-4.27905	-3.92347	-6.23965	-3.79248	-3.65538	-2.45378	-2.54934	-2.5637	-4.76776	-1.28382	-6.19724	-2.78416	-5.51718	-3.91643	-5.47148	-6.31744	-5.6811	-4.60844	-5.85887
P42224-1	STAT1	0.308254	0.573896	-0.400931	0.757369		3.14092	1.60825	1.14725	-0.744513	3.09347	-1.01083	2.72026	0.446589	0.31735	2.42204	1.28199	4.06864	-0.160637	0.058033	0.112726	0.405876	-0.0669098	0.507589	-0.40502	-0.619318	1.66301	-0.0124397	1.22686	0.342802	-1.18718	0.798447	-1.80462	-1.06699	-0.353573	1.59446	1.54787	-0.372669	0.42841	1.27713	0.399647	-1.36661	-1.4786	-1.31239	-0.160074	2.05998	1.54335	-1.40737	1.01292	0.938951	-1.06056	0.564375	0.988815	0.197073
P52823	STC1	0.143239	0.370868	-0.326174	0.797649		-0.468409	2.50005	2.21149	1.60151	1.57077	1.98626	1.21253	0.757227	3.07952	1.51011	0.235014	2.66813	0.342728	3.37591	2.15477	2.18688	1.23917	1.16545	1.9631	2.93474	1.58318	2.52648	1.34351	2.65927	0.98431	1.55176	1.5807	1.40683	1.98672	0.697952	1.21906	1.4847	1.13399	1.24099	1.12997	1.7142	1.61723	1.11839	1.53793	2.19036	1.91504	1.29597	0.916676	0.932817	1.97698	2.08149	0.686323	0.787548
Q687X5	STEAP4	0.348112	0.609971	0.382613	1.3037		-4.02947	-3.86214	-2.2934	-1.89097	-6.39281	-0.76173	-2.88089	-3.38229	-1.75008	-2.90919	-3.18534	-2.61056	-2.65062	-1.76582	-2.13217	-1.56692	-1.33407	-4.49369	-2.32595	-3.63154	-1.27894	-3.87811	-4.05045	-2.12923	-1.95817	-0.16378	-3.96673	-4.6061	-1.32234	-2.69873	-1.3808	-0.982803	-3.08251	-4.40022	-4.73501	-0.589022	-1.61255	-1.65755	0.51259	-3.61804	-1.9656	-1.30702	-2.25438	-4.24916	-2.41082	-4.38498	-3.31201	-2.52616
P31948	STIP1	0.751424	0.906973	-0.0441781	0.969842		1.21602	1.27198	1.32912	1.19351	1.2279	1.13333	0.617765	1.43701	1.63298	1.37927	1.98739	0.909721	1.56905	2.35141	1.0118	1.70453	1.03499	0.71813	1.37388	1.61092	1.47235	1.55689	1.26268	1.50958	0.626968	1.44822	0.866735	1.42153	0.977919	0.334734	1.09321	0.597754	1.65818	1.19637	1.3118	2.33767	2.12337	1.31883	2.1515	1.77283	1.40369	1.28928	0.188776	0.998634	1.29185	1.63248	1.11736	0.659962
Q15831-2	STK11	0.31173	0.577776	-0.172272	0.887444		-2.15856	-0.494978	-0.76157	-0.62513	0.192596	-1.33257	-0.323238	-1.46478	-0.479708	-1.39577	-0.67522	-1.30895	-0.92063	-1.19769	0.00414276	-0.763285	-0.415306	-0.525612	-0.456936	-0.0310287	-0.967405	-1.16707	-1.76189	0.0831089	-1.00357	-1.21691	-0.875582	0.18903	-0.524656	-0.352421	-0.426134	-1.89899	-1.09826	-1.01354	-0.209383	-0.807549	0.0648937	-1.83896	-1.02523	-0.983671	-1.01327	-0.90321	-1.44084	-1.71934	-0.581898	-1.72593	-0.739281	-0.818151
Q9Y6E0-2	STK24	0.00381719	0.0430553	-0.717845	0.608005		3.43885	2.36162	2.94965	1.98215	4.02592	2.97846	0.979717	2.24384	1.63102	2.77505	1.44215	0.940338	1.67932	1.14597	3.04837	2.39349	3.37297	2.61148	2.16492	2.16848	2.31868	2.04809	1.44789	3.00051	3.20397	3.52416	3.73044	2.32078	2.04973	2.07583	1.60588	1.77939	0.781649	1.30898	3.18376	2.29806	2.21883	1.57753	2.46343	1.43061	1.27126	0.647081	0.757589	2.56533	1.54647	2.93302	0.840122	0.828753
P16949-1	STMN1	0.677413	0.855965	0.169386	1.12458		-2.1988	-1.13475	-2.92628	-5.49191	-1.76338	-5.2984	-3.74029	-3.91405	-1.72777	-3.21785	-4.19725	-2.94268	-3.853	-4.14986	-2.26983	-2.82912	-4.69112	-5.12568	-2.72713	-3.67442	-1.91855	-2.1211	-4.64186	-4.38472	-2.5176	-1.33237	-4.66021	-4.15818	-3.77107	-1.51067	-1.92021	-4.32351	-4.75979	-3.8335	-3.89501	-2.18551	-2.01573	-1.66261	-3.22223	-3.0663	-2.62484	-5.69845	-3.11174	-0.43351	-3.54506	-1.7585	-3.10456	-7.03244
P27105	STOM	0.779713	0.917133	-0.053934	0.963306		3.0841	3.81918	3.53172	3.35273	3.49562	3.02399	3.91093	3.43544	3.81646	3.08406	3.8999	2.91427	4.32223	4.21908	3.2191	3.48096	3.44609	3.40527	3.82985	4.37529	2.91575	3.50705	3.13585	3.53185	3.25377	2.52298	1.89996	2.40387	3.6997	3.76601	3.32611	5.2501	3.4079	3.24665	3.47846	2.65511	3.74301	3.63401	3.67969	3.72974	4.34563	3.2064	1.83623	3.08698	3.45717	2.26834	2.52109	2.32397
Q9C0K7	STRADB	0.0463501	0.199606	-0.670429	0.62832		-3.00444	-3.4199	-3.91735	-2.85514	-3.19915	-2.93798	-4.195	-0.166079	-3.21143	-3.15523	-2.27877	-2.23982	-2.20582	-2.05626	-2.65417	-4.75572	-4.72942	-4.13277	-2.21532	-2.92068	-2.77574	-2.6891	-1.93819	-3.27025	-3.57862	-4.93083	-1.69818	-5.64311	-5.90592	-2.10751	-2.92	-3.56322	-3.6686	-4.21688	-5.12393	-3.36824	-2.49478	-2.46232	-2.86061	-5.10374	-3.38032	-3.91864	-3.359	-4.00873	-4.82789	-4.69658	-2.32814	-5.07529
Q9Y3F4	STRAP	0.518124	0.756801	0.225187	1.16893		-4.56214	-4.51746	-6.37515	-2.84275	-4.44571	-3.1669	-4.65151	-4.55272	-5.34373	-3.89363	-5.80894	-5.05557	-5.28071	-3.22279	-7.13536	-4.6759	-5.35824	-3.83785	-3.02896	-5.07508	-3.48488	-3.47343	-5.92131	-2.68319	-6.04328	-4.11659	-3.55644	-4.09975	-6.2416	-4.48059	-1.35245	-3.75743	-4.61306	-4.0556	-4.96588	-2.06224	-2.85111	-4.45429	-3.89812	-4.26092	-5.75391	-3.89199	-5.54377	-5.6165	-5.20976	-5.35526	-3.44549	-3.83625
Q86Y82	STX12	0.114326	0.32581	0.607787	1.52392		-4.81351	-3.34311	-2.59534	-2.78369	-5.46088	-2.91892	-5.68754	-5.09268	-4.17978	-0.0712318	-3.51042	-5.317	-3.81466	-1.94777	-5.02964	-5.55828	-5.09179	-5.9714	-4.03465	-3.86546	-4.22113	-5.19607	-3.49017	-4.74507	-4.63114	-3.1138	-4.95763	-5.47215	-4.73112	-6.14376	-4.17602	-1.93454	-1.7897	-2.42098	-3.77029	-3.89752	-4.72821	-3.02655	-3.16523	-3.46189	-4.65018	-2.68519	-3.3173	-2.3823	-2.72828	-4.71699	-5.49121	-2.13764
Q13277-2	STX3	0.332354	0.597962	-0.35021	0.78447		0.846424	0.565105	0.89518	0.292643	1.20119	0.490671	2.35358	3.6244	0.496038	2.09311	1.38682	0.75956	0.965286	0.937256	0.482117	2.87624	1.82759	1.84228	0.631367	-0.064249	0.0141525	1.28146	-0.404345	0.350494	-0.307493	1.02263	1.4158	0.332092	-0.776209	0.716381	2.11221	4.70561	2.09737	0.260628	0.749811	0.0937042	0.717537	1.11652	1.68625	0.789967	0.144547	-1.53938	-2.97628	-0.106497	0.581114	-0.0302296	1.20527	1.59563
O15400-2	STX7	0.695018	0.869576	0.0751127	1.05344		-1.11996	-0.248249	-0.489307	-0.453102	-0.302715	-0.98546	-1.25385	-2.2852	-0.00197411	-1.26711	-0.431171	-0.978506	-0.175125	-1.25165	-0.379524	-1.30446	-0.0718632	-1.09767	-0.231447	-1.23551	-0.312145	-0.874754	-0.463369	-0.643414	0.11256	-0.232426	0.0778236	-0.540094	0.193697	-0.83827	0.167801	0.614717	-0.787697	-0.206125	0.264433	-1.59599	-0.311954	-1.27214	0.0353394	0.409847	-0.796282	-0.362642	-1.26973	-0.0479164	-1.31398	-2.16206	-1.21669	-1.17332
Q15833-1	STXBP2	0.313036	0.578217	-0.519189	0.697764		2.5047	2.36079	2.99832	2.97095	2.32234	3.07646	7.1996	5.48559	2.58657	4.32808	3.34418	3.06318	3.16321	3.14508	6.56648	7.09853	7.31671	7.63776	4.69739	3.95081	2.26077	2.59837	2.9491	3.25251	2.68769	3.00539	2.80794	2.98718	2.49509	2.10232	2.19874	6.38766	4.09113	7.02926	6.606	5.03921	5.57162	2.56818	2.93289	1.73308	1.77604	2.83253	2.55137	2.43315	2.43168	1.72339	2.37198	2.14495
P50225	SULT1A1	0.333671	0.599927	-0.283143	0.821799		-1.58945	-5.80906	-5.16519	-2.71848	-1.81629	-3.72392	-3.17359	-4.61973	-3.49593	-2.91821	-3.23601	-1.89109	-2.17085	-2.28169	-3.23391	-3.86189	-2.54302	-3.26817	-3.4305	-3.27496	-2.02206	-1.8665	-2.56277	-3.27875	-3.82092	-3.34532	-2.74247	-3.37058	-2.66339	-4.3103	-3.0094	-2.40705	-4.57662	-4.50783	-4.35197	-3.48143	-2.59172	-2.35578	-3.64438	-2.90458	-4.51917	-4.59074	-2.12332	-4.0048	-4.502	-1.46097	-2.45388	-3.5116
O00338	SULT1C2	0.620049	0.823042	0.359116	1.28264		1.35102	-0.229813	0.271639	-0.595953	-0.781979	-0.668926	2.16762	3.74499	2.279	3.26112	1.73822	1.50274	0.393461	1.176	1.88623	2.47588	2.72484	2.56938	-0.767639	-0.558983	0.652939	0.343027	0.0139294	-0.250938	0.185478	0.245937	-1.55141	0.125874	-0.696774	-1.11547	-1.90698	9.14403	6.6892	6.22368	5.37159	4.456	4.51377	-0.698734	-0.504068	0.101526	0.167633	-2.52788	-1.23583	-0.478045	-1.6702	-0.825766	-0.21818	-0.675966
Q8NBK3	SUMF1	0.584301	0.803313	-0.334006	0.793331		1.55076	-1.22952	-2.88663	-6.96748	-0.619242	-1.30507	-0.85417	-4.48829	-4.63256	-6.02247	-2.80928	-1.19303	-3.11596	-4.66631	-6.53605	-2.73561	-2.86527	-4.09168	-2.93272	-5.08311	-6.46986	-2.72981	-5.57714	-5.62452	-2.87076	-2.35093	-1.26752	-2.71144	-4.04693	-3.51012	-2.52626	-7.11123	-7.75052	-3.91528	-3.28308	-6.80889	-1.83547	-4.87911	-4.49662	-4.4705	-2.45503	-4.8609	-3.37149	-2.63334	-3.41585	0.220144	-0.553349	-1.46606
Q6EEV6	SUMO4	0.296969	0.562666	0.331524	1.25834		-3.18277	-3.00642	-5.41323	-5.02446	-3.38449	-4.77059	-3.53154	-4.15908	-3.52013	-1.96852	-3.92061	-3.23322	-5.27794	-5.112	-4.94636	-3.79531	-4.80137	-3.7694	-3.30879	-3.26488	-3.0815	-3.60777	-3.41822	-6.65227	-3.70432	-2.04048	-2.43542	-4.69095	-5.12097	-3.0809	-3.53819	-4.8708	-3.02162	-4.52556	-4.89343	-2.20297	-5.06753	-3.75242	-2.89563	-2.68695	-3.92838	-2.95814	-2.76718	-3.47954	-4.51688	-1.1436	-4.11105	-2.68066
Q9UGT4	SUSD2	0.0482815	0.202349	0.390533	1.31088		3.89608	4.70177	4.53489	4.97826	5.30755	4.41643	4.87918	4.18254	3.44352	3.0986	4.40916	3.64641	3.08927	2.69674	4.42626	4.979	3.85469	3.93587	4.14295	4.30806	3.4299	4.1506	3.43159	4.0412	4.20059	3.99228	4.21234	4.48959	4.35225	4.89865	4.01642	4.21723	4.96135	4.28434	3.56464	4.31602	4.3762	2.91638	3.46567	5.02218	4.43078	5.02105	5.49253	5.19358	3.69573	5.00216	5.23605	5.40125
Q4LDE5	SVEP1	0.00346903	0.041672	-0.707912	0.612205		1.2685	0.365816	0.0727329	0.951899	0.649612	0.593298	1.29732	0.818956	0.832922	0.603109	-0.00382996	1.13362	-0.0915813	0.155746	0.298819	1.17342	1.1552	2.03574	0.534197	0.836872	0.0861473	0.4062	-0.903502	0.61504	-0.146269	0.795103	3.66152	0.369848	-0.378862	0.410631	-1.02032	2.48097	-0.546423	0.152859	-0.297174	0.326948	0.000402451	-0.0888367	-0.101191	0.303671	0.613611	-0.0292587	-0.28553	0.334503	-0.652222	0.103283	-0.586811	-0.922459
Q8NHG7	SVIP	0.467404	0.717902	-0.312667	0.805152		-3.2759	-0.659161	-0.644945	-4.56437	-0.160894	-4.85546	-1.64706	-1.19609	-0.464577	-0.549551	-0.430969	-1.3348	0.355192	-3.02071	-1.15607	-0.674063	-2.67723	-3.06439	-1.73808	-1.31366	-0.416124	-0.894756	-2.79143	-4.68979	-4.07261	-4.84294	-3.27901	-2.58767	-1.9549	-2.50014	-1.3483	-1.96162	-1.75213	-2.23977	-1.25693	-2.44629	-2.26842	-3.89619	-0.625582	-1.03993	-1.23705	-1.79684	-5.97659	-3.37009	-1.67726	-3.51459	-3.58468	-2.26827
Q92797-1	SYMPK	1.4149e-08	0	-2.71818	0.151966		-0.40605	-3.47846	-0.902769	0.0656185	-0.0134983	-0.550917	-0.997265	0.358965	0.742485	0.0865555	1.72591	-0.182732	0.627983	0.276218	0.259417	-0.158442	-1.57176	-0.218664	-0.0274868	0.179203	0.318342	1.33277	-0.142998	-0.201498	-0.550549	0.380344	-1.73693	-0.437508	-4.43791	-3.35808	-5.0436	-1.35757	0.278036	-2.183	-5.17365	-3.67651	-3.13078	-4.01582	-1.65738	0.735558	-0.873484	-2.10999	-2.64007	-3.60968	-5.9476	-3.81851	-3.61421	-2.46048
Q8NF91	SYNE1	0.00943956	0.0755556	-0.542536	0.686563		3.96487	3.51465	3.32501	4.46208	4.12194	4.96088	3.88014	3.98461	3.81762	3.61177	3.37079	3.1268	3.28749	3.14036	3.97362	4.24718	3.48715	4.70442	3.52037	4.13946	4.29722	3.79628	4.19805	4.24286	3.90628	4.66071	4.37977	4.66404	3.49745	3.00766	2.58335	2.77405	4.51874	3.71414	2.84558	2.87625	3.56464	2.10401	1.53503	5.17124	4.61298	4.24721	3.98412	3.52076	3.80442	3.56813	2.68293	3.66974
Q8WXH0-1	SYNE2	0.533374	0.767461	0.257758	1.19562		-0.287714	-0.467941	-1.17671	-0.100676	-0.369627	-0.117144	0.753862	-0.155581	-0.773952	-2.235	1.06252	-2.21487	-1.21836	-0.124327	-0.686234	-0.856432	-0.711466	-0.291058	-1.20202	-1.2085	-1.42805	0.077095	0.324673	-0.520485	0.460754	1.1211	-0.20809	-0.590672	-0.555353	-0.0378075	-1.69944	1.45384	-0.86611	1.19535	1.1728	-0.95665	-1.45073	0.0701218	-1.56617	-0.574827	1.58179	0.238874	0.111298	0.52367	-7.03735	1.01561	1.48981	1.65722
Q16563-2	SYPL1	0.000213384	0.00690411	1.11439	2.16504	+	2.70571	2.60687	2.87571	3.81158	1.74627	2.22699	2.33453	2.11655	1.94437	1.09636	2.47006	2.37019	2.84249	3.56597	2.43915	2.18429	2.48704	1.89914	1.48085	1.48192	0.273743	1.03002	1.41125	1.63642	2.1851	2.50486	1.58223	1.43969	3.02594	3.61856	4.38554	2.22236	1.81564	2.42366	1.77496	4.16011	3.39173	1.50803	1.07381	2.40254	2.53983	3.82522	3.84315	4.29785	5.12639	4.0603	4.23391	4.52216
O43581-3	SYT7	0.219169	0.465996	0.567503	1.48196		-1.53068	-1.76706	-2.5465	-1.8261	-4.37033	-1.13989	-0.649729	-3.01378	-2.75448	-2.68408	-2.76542	-1.98012	-0.821604	-3.50409	-4.34527	-2.5545	-3.70489	-5.74015	-0.118723	-3.84263	-5.02167	-1.50896	-2.85315	-3.18219	-4.29049	-1.89331	-5.9571	-5.46735	-2.04734	-1.20996	-1.68448	-3.96814	-2.28957	-1.39551	-5.29009	-0.926079	-5.70285	-1.65672	-0.343489	-1.87877	-2.05546	-1.96692	-3.29478	-2.63276	0.0106068	-3.06092	-1.08735	-4.62236
Q8IYJ3	SYTL1	0.00284532	0.0363429	-1.32596	0.398882		-2.49429	-1.57395	-1.17953	-2.15209	-6.09961	-3.01601	-2.98881	-4.65062	-2.73264	-5.85574	-1.81917	-4.84638	-3.31596	-2.65876	-1.73097	-3.18764	-2.60821	-5.22034	-2.85978	-4.51582	-4.22262	-2.66496	-4.01553	-3.64885	-3.20549	-3.67509	-2.94347	-2.6522	-3.73553	-6.10004	-4.47171	-3.7842	-3.35064	-6.23166	-4.86919	-2.33986	-5.78701	-2.55459	-0.923443	-5.68213	-4.92035	-7.40624	-6.28539	-2.34145	-5.79004	-4.75199	-5.59521	-5.69471
Q96C24	SYTL4	0.263757	0.526481	0.463444	1.37883		-4.57976	-2.93453	-1.78574	-3.05281	-6.02405	-4.32263	-1.57213	-1.9104	-0.999144	-1.51128	-1.96137	-0.699738	-4.16485	-2.24004	-5.21712	-1.65382	-1.80716	-1.80988	-1.06375	-2.66432	-4.45963	-1.71886	-1.80833	-2.67555	-4.77099	-3.16448	-2.12402	-2.48426	-2.66232	-1.10225	-2.82793	-4.86328	-1.64234	-2.08931	-1.21586	-0.818451	-3.90135	-1.26754	-0.0831261	-1.59472	-0.782057	-1.18233	-2.31376	-2.32069	-1.85683	-5.57145	-3.43393	-2.90206
Q9UHF0-1	TAC3	0.00540625	0.0537937	-0.907987	0.532928		1.7244	1.94106	3.82065	1.53326	1.91351	0.217299	1.39335	0.574169	3.12121	1.21692	2.42287	1.33552	3.40581	3.14988	1.53471	2.11901	1.02066	1.11329	2.00675	3.02394	3.31754	3.33314	3.09322	1.41425	0.3617	1.0183	0.760252	0.546837	3.92282	0.705885	0.139765	0.87532	2.18428	1.87581	2.21035	0.72764	0.665476	1.32734	1.22815	1.52383	0.135572	0.595533	0.522015	1.20827	-0.988522	0.743469	-0.656761	0.346514
O95359	TACC2	0.653324	0.841684	-0.259368	0.835454		-1.44241	-0.207394	-1.0871	-2.0309	-0.946392	-1.36871	-0.698055	-4.82699	-6.05712	-5.14056	-4.28434	-5.84478	-3.3549	-6.66436	-0.00333214	-0.696697	-0.61281	0.949291	-0.751543	-0.318153	-5.5071	-4.16792	-5.39692	-0.158554	0.128046	0.138565	-1.4527	-0.0511417	-1.54239	-1.76125	-2.91072	-4.19156	-5.30587	-1.77015	-1.30435	-2.42281	-1.90646	-4.75879	-3.51185	-1.16592	-1.67007	-1.37578	-1.66718	-3.01039	-2.25349	-3.04391	-1.93882	-1.8577
P09758	TACSTD2	0.760116	0.910082	0.082827	1.05909		-0.64003	-2.67479	-1.24811	-2.18723	-1.53872	-1.67598	-1.24232	-1.98998	-1.56156	-0.134668	-1.70169	-1.59514	-1.73096	-0.0107479	-2.05489	-0.536064	-0.378418	-0.270971	-0.370037	-1.57732	-2.56784	-1.33852	-0.882002	-1.84412	-0.757246	0.886295	-2.10407	-1.06142	-0.557173	-2.141	-1.97837	1.12684	-0.918398	0.121199	-0.691319	0.0755882	-1.38453	-1.14068	-2.60419	-1.19169	-1.77477	-0.940636	-1.70275	-1.52705	-1.21055	-1.53767	-3.30044	0.0851574
P37802	TAGLN2	0.0590189	0.22624	0.744438	1.67532		0.824533	-0.192244	-0.0697823	-1.30146	0.0221691	-0.995974	0.510201	-0.0804043	-0.0357151	1.41676	0.399624	1.18715	0.018713	-0.210638	0.330021	-0.184725	-0.49086	-0.587685	-0.109962	-1.56112	0.768814	0.0868816	1.233	-4.33797	0.519911	1.07576	2.0863	0.0814056	-0.0970802	0.439396	-0.131119	-2.27108	0.289612	-0.441389	0.635145	1.12533	-0.640825	-0.569122	1.15197	0.687159	-0.497131	0.331301	2.54846	1.66431	0.9695	3.31033	3.2065	3.46516
P37837	TALDO1	0.279938	0.54326	0.379549	1.30093		0.393183	1.72593	1.34633	0.304895	0.0557423	0.352234	0.702747	0.6595	2.4727	3.09234	1.4339	2.7877	-0.0385227	2.31232	0.51932	-0.532375	1.01719	1.90958	2.94165	3.39657	3.00149	2.62977	3.46308	1.45101	3.03972	3.42087	0.575878	1.09191	0.741289	2.29457	-0.389467	1.43436	3.41442	3.61224	2.30628	3.50545	1.10056	3.7008	1.3131	1.5558	1.44977	3.0477	1.59078	2.1315	0.468386	2.52496	1.62814	2.67941
Q7L7X3	TAOK1	0.0200854	0.115803	-1.39494	0.38026		-1.04056	-0.12067	-0.107584	-0.816309	-0.922325	-0.863102	2.72199	0.00641251	0.508802	0.715143	-0.632914	-1.43561	5.58002	-1.22023	-0.841162	2.91409	2.5709	3.18846	-0.448608	0.392817	0.583851	-0.853065	0.199738	-0.894629	-0.53005	0.25316	0.0702858	-0.767422	-2.72997	-0.525372	-0.481783	0.994028	-2.22593	2.23533	1.91621	-0.959364	-0.915342	-0.645189	2.56556	1.06549	-0.973515	-1.85625	-2.34186	-3.1363	-1.07112	-2.02411	-2.83453	-8.0895
Q9H2K8	TAOK3	0.680056	0.857842	-0.189204	0.87709		-4.91789	-5.53569	-5.10818	-5.87008	-4.62432	-3.33886	-2.94112	-1.23273	-3.46073	-0.754501	-3.39478	-4.75325	-3.21419	-3.56234	-3.24383	-1.98431	-1.72622	-1.90193	-1.07639	-5.54727	-1.49873	-2.00768	-3.61805	-3.8918	-3.35264	-4.97153	-4.87461	-2.5741	-3.26726	-3.38675	-2.21765	-0.777243	-4.33137	-2.45004	-1.65953	-2.74623	-4.37349	-1.56216	-0.895365	-5.61228	-5.6396	-3.86162	-4.7572	-4.44672	-3.09711	-6.48397	-5.60305	-4.45669
P26639-1	TARS	0.036474	0.170897	0.628845	1.54633		-1.12108	-2.43127	-1.26518	-1.90072	-1.53688	-0.201113	-3.01612	0.468069	-1.65265	0.974466	-0.587311	0.226917	-0.614084	0	-2.65176	-2.67624	-4.32606	-1.93315	-1.87742	-2.30174	-1.52374	-1.07178	-1.40326	-1.26716	-1.0063	-1.30744	-0.755188	-0.263758	-1.29475	-1.11632	-0.819977	0.531811	0.0845394	-1.32415	-0.978561	-1.1254	-0.42804	-0.243685	-0.251343	-1.67936	0.364246	-0.589813	-0.624371	-1.26412	0.566614	-0.670485	-0.754993	-2.24919
Q8N9U0	TC2N	0.167753	0.40591	0.325262	1.25289		-0.247513	-1.45294	-0.560883	-0.565882	-0.595602	-0.212931	-0.0290356	-1.87675	-1.26866	-1.9645	-1.47449	0.727942	-1.93788	-0.449888	-0.973141	0.0379295	-1.14084	-1.25306	-1.25652	-1.43145	-1.76973	-1.4749	-0.698641	-0.793127	-0.295595	-0.0473366	-1.82631	-1.19365	-0.468605	-0.345373	1.13315	-1.43209	-1.56482	-1.43065	-1.55662	-0.802231	-0.770237	-1.2086	-0.205923	-0.659857	-0.190226	-2.03935	-0.822081	-0.298649	1.76538	0.104946	-0.400696	-0.89176
P20062-1	TCN2	0.0238139	0.132409	0.456148	1.37187		1.15745	1.66137	1.56556	1.52486	1.70714	1.69346	1.92825	1.76333	2.33694	1.85954	2.88981	1.51085	1.62587	0.873838	1.9962	1.97562	2.15315	1.39487	1.21481	0.961132	2.18757	1.98799	1.80261	1.66216	1.01656	1.60438	1.19047	1.75772	2.96004	1.36729	3.01866	0.813868	2.69966	2.63186	2.28452	1.63866	2.56794	0.601265	1.62897	2.39164	2.22246	1.99595	2.7208	1.96002	1.48466	3.37492	0.538141	3.79557
P17987	TCP1	0.0351425	0.167249	-0.698257	0.616316		-1.05629	-0.185724	-0.775782	-2.72098	-0.839382	-2.38095	-0.88965	-0.817091	-0.481901	-1.11021	-0.661402	-0.429287	0.370192	0.329042	-0.608711	0.113773	0.311363	2.08717	-1.38301	-0.138168	0.412807	-0.849428	0.253531	0.443867	-0.366451	-1.19788	-0.904091	-0.440205	-0.554262	-1.72728	-1.86535	-0.820662	-1.66381	0.0507278	0.280518	-0.764524	-0.538584	-1.18059	-0.463884	0.730799	-1.50988	0.646784	-4.77116	-2.05941	-3.24223	-1.82334	-0.648935	-1.97926
P13385	TDGF1	0.367698	0.627564	-0.392677	0.761715		-3.22684	-1.32177	-4.57235	-5.71891	-1.05521	-3.89141	-3.54193	-1.59196	-2.82107	-1.27043	-2.78305	-2.13996	-2.24106	-4.10223	-2.68972	-5.14649	-2.36979	-5.09394	-4.32569	-3.49396	-2.27317	-3.72101	-2.17262	-2.33905	-0.402254	-1.28465	-1.96426	-3.34464	-3.68912	-6.59568	-2.56039	-0.391924	-3.96334	-1.40638	-4.5654	-5.00742	-4.57906	-4.43515	-4.85326	-4.58208	-3.84894	-3.63291	-0.637075	-1.82094	-1.85157	-2.08286	-1.96513	-3.17023
Q6N022	TENM4	0.077038	0.257964	0.727933	1.65626		-3.20895	-2.69448	-2.52855	-2.45178	-2.62504	-2.08891	-0.709465	-5.87878	-1.53709	-2.7837	-0.810127	-1.45579	-0.0542049	-0.373652	-1.51107	-3.92373	-3.86851	-0.272675	-2.56288	-0.944357	-2.66047	0.422194	-1.77509	-0.225403	-1.35592	-2.38702	-2.05054	-1.47738	-1.65824	-1.84536	-3.34008	-0.55394	-0.37639	-1.02379	-0.235571	-0.0197601	-1.23536	-0.00574684	-0.591192	-0.0103531	-2.95469	-1.46958	0.345217	-3.17563	-2.29722	-3.82327	-1.03643	1.44221
Q9UGI8	TES	0.0656367	0.240466	0.848123	1.80016		-3.71634	-5.19927	-4.37604	-2.39896	-3.79056	-1.63871	-4.49275	-2.48615	-4.95365	-6.07991	-5.27553	-5.87544	-2.59469	-5.92701	-4.49616	-4.28618	-4.73315	-2.8099	-2.13082	-2.31367	-5.91656	-4.09334	-4.64543	-2.74955	-1.85812	-3.74316	-1.06664	-2.37397	-1.87804	-1.79124	-1.9981	-1.83158	-4.10161	-2.4861	-5.91247	-2.2965	-5.44518	-3.78992	-3.24538	-4.62721	-5.47568	0.900141	-3.52709	-2.54368	-2.43426	-0.998234	-2.67628	-2.60889
P02787	TF	0.0404685	0.184016	0.664537	1.58506		10.5463	7.95967	8.7642	10.59	8.89268	10.7174	9.21877	8.36824	8.09861	8.40633	8.48984	9.38072	8.14706	7.88432	8.03249	8.04461	8.02116	9.51707	8.23786	7.5968	7.84362	7.7721	8.27283	8.75762	9.6775	9.20532	10.9511	9.61522	8.60572	10.366	10.4195	9.24914	8.77935	8.71643	8.09087	7.99494	8.79579	7.86525	8.42104	8.39495	8.6771	10.9899	9.72266	11.606	10.9812	11.0611	10.6777	10.3113
P04155	TFF1	3.17803e-05	0.00210526	1.65127	3.14111	+	-1.85807	-4.99085	-4.60424	-4.83523	-5.33461	-4.95006	-4.58348	-5.57489	-2.95062	-4.81374	-4.2702	-5.32673	-3.71363	-3.32465	-6.08785	-3.13145	-6.14769	-5.15781	-5.15631	-4.58573	-2.61188	-4.48343	-5.60838	-6.87068	-4.34849	-4.9075	-6.0142	-4.41825	-2.45319	-3.93661	-1.53547	-5.72377	-2.62531	-3.85454	-5.136	-3.40834	-4.41479	-2.68238	-4.29265	-0.688971	-3.68727	-0.877214	-2.15051	-2.24545	-1.75162	-3.54457	-2.95604	-2.33883
Q92734-1	TFG	0.67227	0.854403	0.151813	1.11096		-2.53294	-2.72662	-5.45505	-4.44215	-5.74607	-4.15517	-5.57797	-3.77974	-3.00569	-4.67826	-3.70303	-3.65374	-2.69437	-4.05753	-4.37353	-3.86505	-2.92623	-5.18438	-5.06295	-5.66115	-3.80026	-3.25388	-3.08835	-2.76727	-3.23075	-5.34131	-4.96559	-3.83076	-4.37784	-2.55113	-2.23897	-6.66648	-5.25627	-5.82983	-2.27457	-2.87576	-6.50148	-3.31325	-1.88046	-2.5625	-3.36067	-3.23159	-5.82848	-3.4276	-3.85477	-3.99499	-3.34017	-4.71106
Q9UBB9-1	TFIP11	0.948586	0.979084	0.015585	1.01086		-5.0173	-4.94724	-3.47996	-5.04167	-4.41557	-4.77334	-4.55646	-5.05825	-5.05724	-4.42632	-4.50988	-5.57981	-3.25982	-4.97091	-4.17931	-4.90645	-4.99565	-5.09571	-4.20779	-5.99315	-4.46743	-4.67399	-4.97743	-4.49961	-5.06384	-4.93167	-4.52938	-4.56545	-5.06804	-5.97636	-5.55249	-4.5522	-4.7909	-5.66782	-5.58614	-5.28044	-5.43516	-5.75249	-4.12937	-1.74158	-3.17528	-4.96829	-6.02081	-3.3631	-4.68151	-3.50867	-4.72416	-4.12823
P02786	TFRC	0.183114	0.425678	0.521807	1.43575		-1.52006	-3.40597	-2.42691	-2.49564	-3.35218	-1.93194	-4.83616	-2.96243	-2.27887	-1.76003	-1.90171	-2.01742	-3.33527	-0.632339	-2.43028	-4.24797	-6.59088	-3.89478	-3.50754	-3.42636	-3.06479	-2.2576	-3.73494	-2.95167	-3.39639	-2.54437	0.255455	-2.86434	-2.83483	-3.90524	-3.30879	-0.253677	-1.93393	-0.901484	-1.98184	-2.092	-5.01902	-1.01686	-0.156282	-2.59665	-0.685339	-1.63406	-2.07238	-2.80371	-3.00527	-4.37011	-1.83876	-3.94892
Q15582	TGFBI	0.950964	0.980521	-0.0333283	0.977163		-6.44484	-1.83113	-1.11887	-1.63854	-5.90135	-1.5893	-6.59567	-2.82755	-0.971109	-4.05042	-1.71108	-4.08323	-5.51966	-2.63536	-2.25357	-3.52376	-3.11289	-2.52686	-1.60298	-4.85938	-1.72549	-0.603001	-2.30296	-0.182314	-2.09917	-1.77059	-6.20375	-3.94728	-6.18791	-1.93314	-2.86692	-2.17212	-0.696585	-4.34687	-4.13276	-1.64339	-1.99161	-1.23836	-2.83337	-1.55115	-4.00606	-1.38771	-7.49513	-3.42982	-1.34596	-5.30288	-1.67711	-4.16493
Q03167-2	TGFBR3	0.780931	0.917536	0.0895293	1.06402		-1.92305	-2.23454	-2.39738	-4.65311	-4.02618	-3.11459	-2.36559	-1.44891	-1.40253	-2.5562	-4.33369	-3.75026	-0.725368	-2.7842	-2.24156	-4.0263	-0.637663	-3.29506	-4.63414	-4.71079	-2.78414	-2.16282	-1.05172	-2.13525	-1.90253	-3.15827	-1.6439	-1.76487	-5.46168	-2.84704	-1.73122	-3.30349	-2.38913	-2.31679	-1.35016	-3.29641	-2.90578	-2.71607	-2.8784	-2.10119	-2.41714	-1.97082	-3.46501	-2.50068	-0.884531	-2.18696	-2.00843	-2.23895
P22735	TGM1	0.618543	0.82258	0.336524	1.26271		-1.66826	-3.7301	-2.58607	-2.77652	-4.77686	-3.81162	-2.04974	-0.0529575	2.25183	-4.87388	0.368444	1.25681	0.31889	2.02421	-4.78338	-5.8793	-4.94585	-4.28331	-4.47778	-2.48186	-1.004	0.269739	-1.06862	-4.72488	-3.73122	-0.961145	-3.58348	-6.37452	-2.74057	-1.37819	-1.02983	-2.63533	1.56513	-0.124578	-5.77738	-4.66849	-5.46621	0.54727	0.606068	-3.63823	-3.10931	-2.02325	-0.898592	-4.20867	-2.23036	-0.00710297	-1.45828	-3.26179
P21980	TGM2	0.978538	0.99156	0.00728333	1.00506		-3.31783	-2.31954	-3.80637	-2.1185	-4.44137	-2.89527	-1.74438	-2.45634	-3.48807	-2.58031	-2.79196	-2.48286	-3.32177	-1.63078	-2.33275	-1.89017	-3.62051	-1.57297	-2.72853	-3.00729	-1.78617	-1.69131	-2.97926	-4.11705	-2.88752	-1.2972	-3.02535	-2.50829	-3.03942	-4.77065	-3.27043	-2.96459	-2.53882	-1.95023	-2.07088	-3.24353	-2.143	-4.12551	-2.39699	-3.24922	-1.84661	-4.39468	-1.6274	-3.17999	-2.5067	-1.34763	-0.307413	-2.33758
Q08188	TGM3	0.480675	0.727451	-0.253394	0.83892		0.11692	-0.908436	-0.938034	0.625994	-1.38915	0.898134	-1.48934	-1.12239	0.601562	-0.764151	-0.482433	3.39965	0.652283	0.757683	-0.625017	-0.725023	-1.60899	-0.34041	-1.87893	-0.231831	0.169289	-1.11481	-2.58471	-0.94591	-0.316616	0.996578	-0.0538101	-0.674475	-0.432938	-0.556892	1.40252	-2.47626	-0.915897	-0.618589	-2.41397	0.19026	-2.01109	-0.163631	-1.9003	-3.74405	0.341135	-0.211037	0.521048	-0.71224	-0.0220852	0.96413	0.480677	0.0853481
P49221	TGM4	0.468589	0.71858	0.218668	1.16366		1.72016	2.5286	1.80175	2.61811	4.88214	3.19081	2.02191	4.91867	2.51064	2.45019	2.42764	2.93979	2.89535	3.25624	4.18881	1.638	3.64902	1.51394	1.46573	1.5481	2.89881	2.32513	1.91016	2.01587	1.73618	2.15415	1.33753	1.78467	1.97606	2.92459	3.44034	5.90645	3.03015	2.59677	2.44769	3.81462	1.71535	2.30807	2.71232	1.93982	4.64981	2.92121	2.0894	2.26533	2.92084	1.25117	2.01452	1.68318
O43493-1	TGOLN2	0.732213	0.893463	-0.0647868	0.956087		-0.723661	0.0721569	0.616631	0.153948	-0.120852	-0.294823	-0.71096	-0.508272	0.0952892	0.100632	0.292225	-0.721527	0.151609	0.644207	0.111053	0.470076	0.640978	-1.02076	0.0758514	-0.17016	0.206547	0.355343	0.368317	0.438484	-0.379387	0.682669	0.111151	0.119356	-0.0547619	0.161823	0.451393	-1.00613	-0.46587	-0.594683	0.0507641	0.792353	0.306118	0.0975876	1.20794	1.70092	-0.207109	-0.347143	0.382444	-0.560513	0.777809	-1.61599	-1.61324	-0.00507927
Q8WY91	THAP4	0.215756	0.461533	-0.39446	0.760774		-4.07947	-3.74978	-3.29631	-3.06023	-4.04716	-3.05428	-2.89169	-3.87748	-2.75032	-2.5332	-2.93474	-3.93991	-2.46863	-1.01575	-3.733	-2.89465	-4.4905	-4.82621	-4.51275	-3.54678	-2.73612	-3.1301	-4.4355	-3.76071	-4.23073	-0.0221348	-3.57304	-3.78087	-2.49916	-3.88224	-4.00581	-4.32627	-3.32032	-3.09696	-2.87089	-3.5951	-3.95321	-4.47079	-5.45577	-1.21956	-1.67961	-3.13132	-3.12847	-4.77921	-5.26038	-4.93926	-4.77793	-4.19125
P07996	THBS1	0.0308135	0.154724	-0.228078	0.853772		3.93979	5.2468	4.98487	4.44694	4.94856	4.11854	4.48324	4.60041	4.41779	4.72888	4.78664	4.10296	4.71548	4.45206	4.60735	4.5901	4.57702	4.54284	5.42018	5.37258	4.50498	4.56314	4.20444	4.17957	5.056	4.56236	4.2271	4.60852	5.00137	4.28447	4.19974	4.14655	4.98271	4.35623	4.71438	4.43587	4.41588	4.2435	4.12637	4.54195	4.25501	4.75201	3.84042	3.84396	4.10721	4.40634	4.39493	4.5246
Q13769	THOC5	0.00804092	0.0687077	-0.789176	0.578674		-5.27604	-2.69276	-2.71639	-3.08679	-4.25324	-2.06114	-3.18617	-4.29082	-3.84485	-3.6565	-3.87145	-6.51847	-3.24288	-4.84232	-3.89475	-4.72858	-3.10977	-3.23001	-2.75478	-4.03789	-2.75719	-4.17694	-2.47267	-3.62895	-3.36926	-3.8594	-2.11885	-1.47258	-4.52787	-3.49826	-4.72871	-4.20763	-5.59951	-3.65893	-3.76089	-4.94697	-3.90024	-3.54731	-5.27466	-3.85993	-4.57809	-3.39123	-3.52484	-5.84985	-4.04305	-6.12444	-3.68334	-3.90024
Q9UPZ6	THSD7A	0.0738311	0.252256	0.61818	1.53494		0.551821	-1.18902	-0.225376	0.800554	-0.464708	1.26029	-1.04076	-0.648083	-3.00379	-1.29035	-0.639006	-0.0316448	-0.823189	-1.78639	-0.653776	-1.44892	-0.0312119	-0.438879	-0.716234	-1.55396	-3.10914	-0.877024	-0.843876	-1.2285	0.512501	-0.877333	1.40926	0.561523	-0.713156	0.755428	0.958572	-0.344593	-0.190447	-1.42122	-1.57796	-1.6699	-1.73919	-2.09379	-0.52544	0.433586	-0.189997	0.999981	-0.120195	2.16506	1.99948	1.13429	1.3324	0.438402
P04216	THY1	0.666843	0.851162	0.106884	1.0769		2.27577	1.37486	1.89085	0.882139	2.86304	2.02269	2.60613	2.75512	2.91616	2.03761	2.86148	2.50695	3.09217	2.41611	2.91327	2.8349	2.90348	2.83628	2.65209	3.14935	2.65579	2.3904	1.96311	2.00188	2.26851	2.23479	4.36436	1.821	1.42302	2.15399	2.15726	6.53506	3.41457	3.43267	3.04513	2.56962	2.70457	1.80982	1.82958	2.51187	2.46256	2.10588	2.4625	2.60876	2.07491	1.7988	2.231	2.44203
Q7Z2Z1	TICRR	0.0369385	0.172268	0.552624	1.46675		-2.9326	-4.33534	-4.25	-4.70652	-3.14583	-5.75057	-3.86636	-5.14013	-4.35066	-4.29969	-3.72502	-3.75042	-3.1862	-4.97079	-4.07154	-4.40911	-5.23075	-4.56416	-6.78331	-3.96483	-4.8147	-4.853	-4.52621	-6.6908	-4.63646	-4.19706	-4.01736	-3.83799	-2.8375	-3.33715	-3.74227	-4.56818	-3.63464	-4.32433	-3.1109	-3.29006	-3.65365	-3.84137	-4.26707	-3.24911	-4.00403	-5.07192	-5.22106	-6.09127	-3.29734	-2.98496	-4.40534	-3.3064
P01033	TIMP1	0.122636	0.335586	-0.812749	0.569296		-0.267525	-1.11328	-2.22339	0.455725	0.0678158	1.11247	3.86368	-0.971693	-0.964005	0.339672	-0.357986	-1.25199	5.76165	-0.81065	3.66024	3.75623	4.1115	4.39965	1.09939	0.200035	-0.657118	-0.733099	0.270596	-1.90031	-0.921926	-2.01641	0.320753	-0.701044	-1.86466	0.455376	0.905413	-0.814932	-0.293182	-0.529257	-0.695776	0.787844	-0.59586	0.0272942	0.567783	-0.687862	-0.706247	-0.26067	-0.350159	0.0665207	-0.322992	1.16085	-0.0248032	-2.70183
P16035	TIMP2	0.202917	0.446576	-0.2203	0.858387		3.47301	3.85027	3.60561	2.45208	4.48255	3.26957	3.89155	3.45543	2.89956	3.41579	2.71283	2.63193	2.56284	2.10668	3.71208	4.03376	3.8926	4.22585	4.13192	3.71634	3.44068	3.2569	3.01427	3.72979	4.27698	3.66899	3.67918	3.59421	4.02247	3.67171	3.69347	1.76238	2.94821	3.12417	3.56831	2.46214	2.98407	2.87211	2.94095	3.58965	2.72323	3.08943	3.27014	3.51306	3.79436	3.8568	4.06997	3.05396
Q9GZM7-1	TINAGL1	0.207099	0.450028	-0.320724	0.800668		-0.459883	-0.449018	-1.12401	-1.096	0.950968	-0.906631	0.0816746	-0.0473614	-0.708937	-0.79138	-0.299332	-1.62667	-1.63881	-1.74916	0.204952	0.397932	-1.19749	-1.65506	-1.16037	-1.50868	-1.65981	-0.374889	-0.436241	-0.596024	-0.774189	-1.15134	0.280338	0.458115	-2.32185	0.0309868	0.189892	0.103771	-0.809395	-1.88177	-1.82144	-0.799068	0.0202065	-1.36151	-1.76397	-0.535421	-1.11306	-1.55986	0.197067	-0.378534	-0.384737	-1.24857	-3.69089	-0.884411
Q9UDY2-6	TJP2	0.0135711	0.0933498	-0.772821	0.585272		-2.1115	-1.95228	-0.0730476	-1.41144	-2.85787	-1.50021	-2.7076	-0.437145	-0.584179	-0.00416946	0.448509	-0.562601	0.161913	0.464705	-2.24215	-1.78655	-0.339703	-0.591457	-1.08328	-1.37373	0.729818	0.0083046	0.769596	-0.985987	-1.65493	-0.204672	-1.42022	-1.21787	-1.46658	-2.94105	-1.34748	-1.20292	-2.44798	-2.09867	-0.95508	-1.90179	-4.29471	-0.263302	-0.136415	-0.384748	-1.38155	-1.29727	-2.19462	-1.8302	-1.93276	-1.43803	-3.11128	-0.344093
P29401-2	TKT	0.017657	0.108376	-0.373024	0.772162		3.44485	5.36763	4.59133	4.64725	4.64288	4.80841	4.45654	4.67645	5.14727	3.80364	4.76629	4.29162	4.63301	4.97259	4.79379	4.8738	4.9092	4.32132	5.28395	5.31066	4.55948	5.35692	4.62241	4.83962	5.36184	4.52851	5.13193	4.99952	4.55749	4.19881	3.97724	3.67856	5.62198	3.98363	4.29445	5.14995	4.46685	4.86452	4.33762	5.11532	5.36463	4.595	3.7445	3.81172	4.4637	3.34025	4.13658	3.93867
Q9Y490	TLN1	0.131116	0.351183	-0.594844	0.662116		4.06193	4.61252	4.6622	3.75929	3.20633	3.38792	4.02046	4.71273	3.83171	6.42319	4.93429	4.88369	4.67426	4.83217	4.54887	3.15159	4.63407	3.59848	4.2534	3.87757	5.55638	4.03881	5.77855	3.7687	4.54464	4.44786	0.827963	0.326464	3.86767	3.30134	5.10026	4.08731	4.0932	4.85065	5.22732	3.27445	3.58674	4.38526	4.42301	4.06563	4.33385	4.03538	0.999111	3.20551	-0.023859	0.629978	3.7575	3.29997
Q9NS93	TM7SF3	0.527243	0.763399	0.195263	1.14493		0.440964	1.12325	0.419012	-0.151585	-1.2603	0.0593662	0.196228	-0.164408	0.937086	-0.560104	0.706377	0.787731	3.20874	1.16702	0.360725	-0.0694485	0.724461	0.287653	1.06299	4.06257	-0.498749	0.455111	0.600143	2.76635	1.97421	-0.72164	0.795368	-0.0261478	0.56208	0.708111	-0.0960007	1.01831	1.49385	1.58835	0.806501	1.12562	0.500683	2.42387	0.380997	0.940447	1.21534	3.17255	0.0631428	0.102961	0.4021	0.35573	0.924713	-0.439102
Q9Y2S6	TMA7	0.464628	0.715869	0.26807	1.2042		-4.72982	-3.21706	-3.14468	-5.1732	-3.3906	-5.47954	-5.02612	-6.49688	-4.33925	-3.30479	-3.14428	-4.4734	-4.48238	-3.44537	-3.96052	-4.97914	-3.96137	-5.01327	-2.97714	-1.71202	-2.58446	-2.52214	-3.14148	-3.01657	-2.34104	-1.75694	-5.66762	-4.78022	-5.25027	-4.74569	-4.05745	-4.73605	-3.76403	-4.78285	-4.14591	-1.52982	-3.60544	-2.67254	-2.04778	-3.27599	-4.36957	-3.7788	-5.85993	-2.62475	-3.92053	-0.684998	-3.28497	-2.83073
Q969X1	TMBIM1	0.278516	0.542414	-0.233476	0.850583		0.869772	1.83288	1.28862	1.57255	1.97274	1.81286	1.37646	2.20891	2.31873	1.78768	2.16566	1.38148	1.91088	2.26184	2.2916	2.3	2.22196	0.824135	2.09477	0.792786	2.19336	1.93896	1.61712	1.09834	1.31074	0.151838	0.578335	1.33765	1.61199	1.78778	2.06439	1.51518	1.93623	0.813044	2.00722	1.38198	2.11561	1.718	3.29361	1.53239	2.02242	0.592283	-0.74725	1.31937	1.01093	1.17815	0.966116	-0.279921
Q96A25	TMEM106A	0.926516	0.97436	-0.039601	0.972924		-2.75133	-2.69485	-2.54005	-1.92076	-3.29408	-2.0851	-3.28666	-4.63094	-4.0838	-4.61352	-6.28138	-4.34407	-5.5248	-4.86748	-1.79535	-3.80522	-4.25594	-4.22157	-2.70576	-3.18459	-4.29221	-3.82159	-3.52061	-4.57966	-1.27135	-3.21988	-1.97914	-1.79735	-4.29137	-1.31355	-3.6703	-7.18568	-5.27289	-5.2995	-2.97764	-1.11172	-5.18178	-3.2786	-4.53249	-2.08271	-2.77473	-1.51529	-4.59958	-4.61161	-1.22496	-1.8729	-2.23826	-5.30578
Q9NUM4	TMEM106B	0.0608837	0.230216	1.02728	2.03817		0.266174	-0.751366	-1.82635	-0.050396	-1.52202	0.38316	-0.85446	-3.76159	-3.46221	-3.19277	-1.59777	-2.99684	0.0753899	-2.54496	-0.495865	-0.0780582	0.636538	0.800161	-3.49005	0.0540237	-2.64828	-5.22815	-1.31478	0.468678	0.237604	0.245417	0.5585	0.818922	2.01261	0.344303	-1.21273	-3.19942	-5.96735	0.373016	2.2655	-1.54807	1.63032	-0.987782	-0.956131	1.41397	-0.381247	1.06003	0.0667973	0	1.1939	0.130312	2.67901	-0.708166
Q24JP5	TMEM132A	0.464534	0.716217	0.103629	1.07447		2.00634	2.55162	2.37039	2.05609	2.34278	1.83561	2.35905	2.24252	2.33079	2.44766	2.48775	2.09593	2.49553	1.42704	2.1711	2.56669	2.0399	2.05036	2.85569	2.17556	1.6631	2.54627	2.23029	1.62158	2.07875	0.906837	1.59875	2.27146	2.24761	2.23688	1.57923	2.28145	2.07188	2.08791	1.63721	2.70805	2.04368	2.75177	2.19024	2.46112	2.52938	3.90118	1.73711	1.73857	2.9637	1.47801	1.83429	2.32577
B9EJG8	TMEM150C	0.109687	0.318491	-0.503722	0.705285		-3.53676	-5.21011	-1.36097	-5.15687	-3.1749	-6.56214	-2.7545	-2.73584	-1.55884	-2.00554	-3.22576	-3.28147	-2.67592	-3.03371	-3.40664	-2.81933	-2.05389	-2.42815	-2.46046	-2.017	-2.40337	-2.42741	-1.98901	-2.43065	-1.94465	-2.81805	-2.55301	-1.46051	-3.16704	-3.35555	-4.00582	-2.40036	-3.34166	-3.7019	-1.39482	-3.14878	-3.34387	-5.24275	-2.20161	-3.88654	-3.08894	-3.14436	-3.14486	-2.83673	-3.30322	-3.93074	-5.19686	-3.01336
Q3YBM2	TMEM176B	0.945517	0.978411	-0.0247404	0.982997		-3.95943	-3.63127	-2.81571	-4.82679	-5.95457	-3.08372	-3.45335	-6.22243	-2.98056	-3.34726	-2.52127	-3.13832	-2.18415	-3.51102	-3.73342	-2.77981	-2.31687	-3.03618	-2.84098	-2.86039	-5.05937	-5.22122	-5.5199	-5.64391	-5.33962	-3.46437	-5.5591	-4.62447	-3.9519	-2.57034	-3.69374	-2.3089	-2.49288	-3.35798	-4.83708	-3.28576	-2.77724	-2.56544	-4.70603	-2.64254	-5.68375	-5.55726	-4.88091	-3.47632	-3.35898	-5.51174	-5.03734	-6.10542
Q13404-1	TMEM189-UBE2V1;UBE2V1	0.00921986	0.0752381	-1.17488	0.442921		-1.2394	-0.549341	-3.54099	-3.14486	-2.87378	-3.38056	-3.92785	-2.48857	-4.03004	-1.64898	-3.80429	-3.44663	-5.85954	-3.14364	-2.05753	-1.53565	-0.828156	-0.741243	-2.17115	-4.02218	-1.18408	-3.01236	0.264357	-2.16051	-1.54875	0.0122337	-1.41082	-0.729559	-2.35125	-4.85403	-3.94582	-4.80511	-3.25704	-3.19065	-2.04677	-1.44391	-1.67494	-5.95835	-2.46046	-5.85611	-2.6861	-1.71168	-5.8467	-5.51549	-2.50494	-3.72171	-3.22008	-2.30629
Q8IY95	TMEM192	0.945548	0.977969	0.0114038	1.00794		2.16139	2.94224	2.42665	1.72895	1.30158	1.09177	1.23491	1.86038	2.34406	1.7635	2.89079	1.10478	2.34694	2.75986	2.42888	1.90271	2.45054	1.71598	1.58739	2.01278	2.11225	2.54634	2.65557	2.69175	1.61478	1.60064	1.64188	1.87937	2.97707	2.02637	1.63111	2.2068	2.07764	2.53984	2.90946	2.64593	2.9087	1.55452	2.37879	2.37199	2.14145	1.63478	0.651171	1.71529	1.73282	1.72045	1.85532	1.11905
Q5SNT2-1	TMEM201	0.226106	0.476084	0.536923	1.45088		-4.29472	-4.32393	-4.98271	-3.01741	-2.6852	-2.56062	-5.47241	-5.23644	-4.59147	-4.76647	-3.85408	-1.19664	-5.30519	-5.41001	-5.24495	-6.0812	-5.65889	-2.94837	-3.66765	-5.41705	-5.32697	-2.36814	-3.0782	-3.89108	-2.73299	-1.29793	-0.218121	-1.6506	-3.10203	-4.32173	-1.94289	-4.7484	-5.59552	-1.52315	-1.89705	-4.5541	-5.5785	-3.49676	-3.44908	-2.35929	-1.35156	-5.06809	-3.49329	-3.59654	-2.52374	-2.66421	-1.20691	-3.41686
Q9HBJ8	TMEM27	0.052754	0.212	-0.565285	0.675822		-3.63866	-2.02043	-1.68634	-0.235746	-0.861557	0.327696	1.3538	0.761662	-0.142878	0.0892658	-0.671457	-1.11133	0.0269966	-1.42494	0.307053	-0.921749	0.53265	-0.310513	-0.597372	0.409136	-0.0965405	-0.112778	-0.0458412	-0.367777	-1.1396	-0.905668	-1.44805	-0.173971	-2.49338	-1.97913	-0.397928	-0.88096	0.181789	-0.307722	-0.0646687	-1.84628	-0.716324	-0.269697	-1.56293	-0.462646	-0.867296	-0.114399	-0.403488	-1.43345	-0.902178	-1.25388	-3.48316	-2.12291
Q9NV96	TMEM30A	0.958461	0.983631	0.0271181	1.01897		1.45333	-0.520262	-0.897337	-2.16574	1.53446	-2.35537	0.803478	-1.30651	-0.995909	1.13132	0.172848	2.52916	-1.41736	-0.847839	-1.10185	-0.743391	-2.27812	-1.14626	-2.16627	-2.38569	0.561596	-0.802326	0.450909	-0.467558	-2.46164	-1.07978	-6.7788	-2.97292	-1.47551	1.08001	0.509171	-5.07939	-0.256041	0.677202	-0.360199	-3.18279	-2.33337	-3.46983	-1.12173	1.41228	0.416065	-2.75323	0.353617	-0.0800743	-2.05391	-0.142139	0.260429	-0.610941
Q5T3F8	TMEM63B	0.330147	0.597082	0.685816	1.60861		-3.78734	-3.78342	-3.68955	-6.02576	-4.31896	-6.13855	-4.9413	-5.84094	-1.48078	-4.2021	-3.39155	-5.62686	-6.94364	-7.24362	-5.4997	-7.3408	-4.80064	-4.9355	1.16674	0.0438766	-5.57736	-3.25495	-5.65625	-3.66844	-0.56418	-6.03801	-7.10542	-5.00942	-2.44038	0.0719776	-3.38535	-5.15724	-0.160118	-2.66904	-6.23053	-3.86161	-6.44253	0.139797	-6.16109	-7.47848	-7.46735	1.83815	-2.62204	-4.04659	-5.06785	-4.22746	-4.69791	-5.97118
Q86T26	TMPRSS11B	0.00336654	0.0413405	1.10237	2.14707	+	-3.33034	-3.2941	-4.67182	-2.1476	-6.04892	-2.65502	-2.98544	-2.68795	-2.87631	-3.20141	-5.8821	-2.71113	-4.35327	-3.4262	-3.17181	-3.11151	-1.99386	-5.82071	-1.86746	-2.71254	-1.16933	-5.20711	-1.98192	-3.61394	-2.8566	-4.95319	-4.8091	-4.01112	-1.58573	-4.92887	-1.59442	-2.56349	-5.05756	-1.97608	-3.28379	-2.29702	-2.87733	-1.47183	-2.87789	-2.10319	-2.30687	-2.15557	-2.94423	-1.64349	-1.96318	-0.68219	-2.19405	-1.12568
O60235	TMPRSS11D	0.532387	0.767578	-0.27101	0.828739		-2.42247	-4.46469	-5.47708	-5.20433	-1.52345	-4.77762	-2.35558	-3.88893	-3.083	-5.12565	-4.34357	-1.9224	-1.73769	-1.86156	-0.986893	-1.57682	-3.2837	-1.07634	-3.37416	0.150898	-0.934248	-3.42497	-3.40291	-2.2776	-4.46592	-0.96312	-0.795084	-4.11575	-3.63762	-4.11928	-4.93189	-4.07415	-2.14445	-2.9637	-2.10518	-3.22962	-4.15743	-2.09813	-1.02967	-2.79166	-3.65626	-3.12901	-1.56863	-5.76012	-4.44234	-0.720337	-1.89517	-3.1903
Q9UL52	TMPRSS11E	0.0878471	0.279761	-0.637936	0.642632		-4.73738	-3.87588	-2.9213	-3.79835	-3.60421	-1.79531	-1.51091	-2.63667	-2.78567	-1.45681	-1.62727	-2.8319	-2.86405	-2.38467	-3.09649	-0.0464134	-2.18755	-2.16158	-0.861666	-0.493355	-0.644114	-2.08648	-1.39627	-2.65656	-1.0667	0.400547	-2.3479	-2.50319	-5.20197	-2.76472	-2.55609	-2.4533	-3.12597	-3.52593	-2.49404	-2.74786	-4.35712	-2.0738	-1.54981	-1.29957	-2.03335	-1.62472	-4.61005	-4.40145	-2.66321	0.0251522	-1.71249	-4.42995
O15393	TMPRSS2	0.0218281	0.124327	-0.577476	0.670135		2.27674	2.07554	2.19743	2.07558	2.65902	2.02175	2.77989	2.6672	1.04345	1.5046	0.565477	0.635517	1.14368	0.946569	2.5881	3.16401	2.51192	2.63748	1.39676	1.96235	2.4775	1.70288	1.66385	1.09898	1.626	1.31067	0.0101643	0.564266	1.12834	2.04697	1.07292	1.8269	2.01556	1.87167	2.13797	2.15907	1.85765	1.52238	1.73629	1.03089	0.856472	1.37431	-0.0860291	-0.88534	1.00098	-0.32365	0.997198	0.3295
Q8IUR5-1	TMTC1	1.43026e-08	0	-2.16569	0.222876		-1.23774	-3.29127	-2.73159	-2.05566	-2.05032	-1.85694	-1.65753	-4.70976	-1.53964	-4.46318	-2.78459	-4.3839	-2.64356	-2.07973	-4.24006	-3.2505	-6.02826	-3.92132	-2.75163	-2.6874	-5.68193	-1.96531	-3.65704	-2.03412	-2.8847	-3.75784	-2.11273	-2.76033	-5.56794	-5.57787	-3.91591	-4.97125	-6.09275	-5.67656	-5.25483	-5.20459	-5.59983	-5.99154	-4.31054	-4.80724	-5.31224	-5.84591	-5.03672	-5.13956	-6.95932	-4.1271	-5.26801	-3.52449
P24821	TNC	0.015926	0.102849	0.530534	1.44446		1.13544	1.15964	0.525074	1.49096	0.712248	1.29558	0.102791	0.111597	1.21619	1.05377	0.850716	2.67168	0.0964317	1.26692	-0.213076	0.526737	0.462614	0.213482	-0.0730343	0.77577	1.16942	1.57378	1.13114	1.13416	1.20758	0.697527	2.60339	0.139097	0.459227	1.79	1.6863	3.0346	0.804766	1.04452	1.31635	0.220589	0.669222	0.856617	1.44235	0.845219	1.75741	2.90149	1.02829	2.34544	1.68305	1.83124	1.75824	1.01979
P22105-3	TNXB	0.144688	0.373685	-0.280358	0.823387		2.4536	2.31915	1.80785	1.85658	3.26524	2.44606	2.86353	1.75088	2.41555	1.49437	1.92399	3.29148	2.03045	2.36918	2.3989	2.50459	2.68605	1.45154	1.70576	1.83524	1.67761	2.26029	1.85191	1.78698	2.08336	1.75851	1.7613	2.60919	2.65796	1.68708	3.55387	1.06083	1.99276	1.40459	1.83211	0.612097	2.63214	2.91031	2.62511	2.17474	2.72223	0.740898	1.39987	0.653982	1.76466	1.23241	1.68496	2.37819
Q9H0E2	TOLLIP	0.00256909	0.0342722	-0.858682	0.551456		-0.157469	-0.903996	-1.79727	-0.712645	-1.05503	-0.0643578	-0.4349	-0.638851	-0.60199	-1.70367	-0.716953	-1.86412	-0.609896	-0.645758	-1.27513	0	-0.772869	-1.39631	-1.006	-0.96558	-1.25658	-0.848391	-1.6142	-1.40457	-0.199884	-2.56615	-0.758196	-0.76066	-2.64809	-1.67204	0.240332	-0.531031	-2.51564	-3.10305	-1.97011	-1.87528	-1.66625	-4.72035	-1.62015	-2.90947	-0.645355	-1.25285	-1.35718	0.164751	-0.38681	-2.01281	-2.32874	-3.45738
O60784-4	TOM1	0.845099	0.949957	0.0941711	1.06745		-4.29304	-7.06382	-8.48291	-7.51128	-3.8102	-5.64727	-4.53325	-4.38016	-2.35738	-4.30761	-4.2719	-5.49613	-4.11956	-2.31059	-3.4624	-3.15778	-3.64961	-3.74586	-4.86005	-3.73433	-2.44413	-5.36661	-3.56682	-3.05152	-3.91878	-4.01147	-4.07187	-6.7908	-4.71377	-2.77649	-2.46201	-5.82616	-3.69068	-4.3629	-5.70038	-2.6626	-3.15114	-3.44972	-1.46995	-4.51567	-3.32864	-4.59645	-5.61159	-7.68111	-5.28076	-3.24278	-3.62649	-8.83667
O75674	TOM1L1	0.960005	0.983811	0.0205634	1.01436		-1.73496	-0.561258	-0.0928955	-0.840982	-1.3095	-0.488171	-1.205	-1.75228	-0.0611839	-0.640944	0.241491	-1.9833	-0.385857	-0.491135	-1.25713	-0.322638	-0.129225	-2.27671	0.240267	-0.455624	-0.879391	0.128372	-1.04649	-0.012146	-3.38124	-3.95158	-3.02142	-0.926546	-0.524521	0.233143	0.342176	-0.0502644	-0.921637	-1.27427	-0.590725	-0.582949	-0.0711975	-0.0341454	1.1564	-0.288879	-1.72989	-0.384443	-4.06587	-0.231579	0.477493	-2.49064	-2.82281	-6.16089
Q6ZVM7	TOM1L2	0.0170167	0.10704	-0.78421	0.58067		-4.96578	-2.33311	-2.5343	-2.04329	-2.42508	-2.72324	-2.16492	-2.86359	-2.29331	-1.30026	-1.63514	-1.72328	-1.57655	-1.78703	-1.97459	-1.20694	-0.566277	-2.39306	-2.07278	-1.82745	-1.84241	-1.58135	-1.39488	-2.3287	-2.02724	-1.73288	-2.63116	-1.96193	-5.21597	-2.3709	-1.37877	-1.32747	-1.84182	-2.10216	-0.796499	-2.8042	-1.93758	-4.26461	-1.86644	-3.69175	-4.73407	-0.833269	-3.13286	-2.68916	-2.99899	-3.68245	-5.79211	-3.58776
O96008	TOMM40	0.00268545	0.0349302	-1.2111	0.431938		-1.85398	-2.19302	-1.19926	-4.86136	-1.85765	-4.44007	-2.85937	-3.03352	-1.62437	-1.46858	-3.78422	-3.70276	-1.49275	-4.72277	-1.32167	-2.64374	-2.72685	-2.3082	-3.64193	-2.2654	-1.69008	-2.95301	-0.875132	-2.73944	-1.73425	-2.00146	-6.50117	-1.14291	-2.82725	-4.32696	-3.04568	-2.93203	-1.89325	-4.5726	-3.65306	-2.82067	-3.10524	-4.54294	-4.50292	-1.1998	-2.63443	-5.30499	-5.35752	-5.59002	-3.37581	-4.80516	-5.38605	-4.94491
Q53FA7-1	TP53I3	0.675422	0.854612	0.118965	1.08596		-0.30216	0.701338	0.558851	-0.254959	1.4214	-0.721224	2.64716	-0.195372	0.968355	0.822142	1.26859	0.968506	0.010273	1.33997	1.9766	2.70795	2.30948	3.26415	1.2374	1.65	1.24915	0.271517	0.609482	0.554064	-0.108295	0.426931	-0.609413	0.032465	-0.0137272	1.25012	2.1086	-0.30122	0.953403	2.54782	2.12191	1.50262	0.927858	1.72441	0.806179	0.671978	0.602997	0.834538	0.604603	0.564661	0.640207	2.43549	0.683306	-0.569061
O43399	TPD52L2	0.0262553	0.140742	-0.925717	0.526419		-2.27199	-1.74957	-2.21335	-2.30118	-2.28019	-3.67458	-3.77551	-6.65475	-2.27487	-1.95393	-2.96763	-5.7783	-4.28888	-3.18394	-2.37384	-2.66015	-2.71609	-3.61082	-1.34312	-2.16221	-2.37524	-2.14363	-2.67971	-1.89726	-4.53361	-2.77529	-5.79061	-2.09812	-5.29011	-2.35439	-1.74137	-3.27093	-5.75583	-3.61147	-2.81482	-4.55886	-1.56914	-3.10894	-2.3435	-4.2504	-4.5013	-4.061	-3.36345	-6.67293	-3.21739	-5.09598	-6.24432	-5.06564
P60174	TPI1	0.965048	0.986956	0.00838965	1.00583		3.92844	4.42818	3.63591	3.62052	4.13695	3.80487	4.47747	4.68267	4.03787	3.36491	3.60852	3.6152	3.33704	5.42101	4.76286	4.51725	3.93063	4.01336	3.43493	3.55164	2.59548	5.54021	3.39665	4.17906	3.2562	4.67152	3.43774	4.19191	3.2007	3.752	3.82378	4.09099	4.08213	5.13946	5.23469	4.35691	4.03246	3.20407	3.73978	4.87794	4.19108	3.97986	3.8747	3.50211	3.3354	3.07177	3.56892	4.80836
P06753-3	TPM3	0.0306099	0.154851	0.885437	1.84732		-4.22148	-3.42289	-3.67652	-4.46778	-2.46797	-5.10708	-6.7087	-4.01892	-1.03147	-2.67354	-1.83113	-3.70736	-4.28237	-4.14123	-4.14246	-4.27562	-4.29793	-4.508	-2.26219	-2.3997	-0.824661	-1.26974	-1.87697	-4.17079	-3.53883	-4.54494	-4.43527	-4.86541	-2.56646	-2.17849	-0.955509	-4.02281	-1.41873	-2.91908	-5.07562	-0.708651	-2.59419	-1.76044	-0.769148	-4.52249	-2.75048	-2.06668	-1.6862	-3.30283	-1.80075	-3.54576	-3.39274	-5.0906
P67936-2	TPM4	0.0728236	0.250658	0.673498	1.59493		-1.51434	-2.1795	-2.11357	-1.38038	-1.61935	-2.08546	-2.96325	-2.15459	-0.848934	-3.26456	-1.76617	-3.05204	-2.43607	-1.16231	-5.87605	-1.38439	-1.74464	-2.80498	-3.76473	-1.84279	-0.199791	-2.32494	-1.07137	-1.42531	-2.01413	-3.66519	-3.51241	-1.20147	-0.216642	-3.05755	-0.833797	-2.93342	-0.640894	-3.22757	-2.02184	-0.268408	-1.06611	-0.251835	-0.480457	-0.884764	-1.73652	-0.930691	0.622364	-2.49124	-1.60788	-1.11135	-5.45767	-1.77142
P51580	TPMT	0.235275	0.489351	-0.392538	0.761789		0.0152454	0.222425	-0.774117	-0.632114	-1.01241	-0.788595	0.0398026	0.410337	-0.178207	-0.258833	-0.555239	-1.22182	-0.610435	-0.383436	2.42664	-0.112652	-0.0480366	2.23431	3.01592	-0.224922	-0.57748	0.258673	-0.367546	0.812052	2.26389	-0.326298	0.232603	0.598555	0.979488	-1.00325	-0.437023	1.17676	0.489338	0.957901	1.09822	0.634151	0.868628	0.165291	0.0525284	0.298819	-0.483778	-1.01007	-1.18268	-0.975536	-0.689121	-0.635809	-3.66654	-1.30356
O14773	TPP1	0.00946379	0.0755143	0.394295	1.3143		4.52083	4.05796	4.54192	4.39748	4.52231	4.67877	4.34127	5.10063	4.86239	4.61392	4.43591	5.03765	5.41114	4.82799	4.90687	5.03929	4.35501	4.62036	4.50392	4.57007	4.04029	4.39845	4.52151	4.37235	4.2646	4.24673	5.13465	5.08487	5.60552	5.02408	4.82286	5.22343	4.60604	5.38128	6.45442	3.89368	5.80507	3.49297	4.45285	5.33227	5.27573	4.62136	5.23618	5.12313	4.93139	5.09287	5.45828	4.48761
P29144	TPP2	0.990205	0.995419	0.00380145	1.00264		-2.90584	-2.43018	-1.55202	-2.92514	-3.14964	-4.10747	-4.1463	-4.47326	-3.01213	-6.85452	-2.60439	-4.19603	-4.20695	-2.21581	-4.29536	-4.44585	-3.8092	-4.57634	-4.08673	-2.62099	-4.91846	-2.52342	-3.3513	-3.82459	-3.77024	-3.36826	-2.33547	-2.20866	-3.37494	-2.67382	-5.00593	-3.41912	-2.48212	-4.12414	-4.89151	-3.78142	-3.40311	-2.48859	-4.34537	-4.80762	-2.35208	-3.74224	-3.82506	-4.07203	-1.57078	-2.00189	-3.94486	-4.27062
Q9BW30	TPPP3	0.643087	0.839456	-0.21899	0.859167		-1.48086	-3.22773	0.126139	-3.65116	-2.3891	-2.22256	-0.513285	-1.94495	-0.477993	-0.600315	-3.45431	-1.96879	-7.40437	-2.0388	-1.54887	-1.35303	-1.29022	-0.38015	-4.02789	-3.59277	-0.967054	-1.78487	-1.02971	-1.32946	-2.89256	-1.87064	-3.11469	-1.10254	-3.47484	-1.63302	-5.68952	0.135744	-2.14359	-2.14073	-0.499098	-3.24917	-4.30784	-2.66085	-0.542225	0.601156	-2.88759	-1.75421	-1.65971	-2.75676	-5.76252	-1.75095	-0.632141	-2.66659
O60704	TPST2	2.02309e-07	0	1.1898	2.28121	+	-0.248093	0.384527	0.0520611	-0.236444	-0.549017	-0.312256	-0.272001	0.538273	-0.0577106	0.393023	-0.0298843	-0.146269	0.95962	1.31255	0.321976	0.0455456	0.373032	0.281092	-0.39011	-0.148228	0.354998	0.0153103	1.07732	0.848829	-0.31588	0.767374	0.348532	0.85605	1.55624	1.45783	0.83173	3.65247	2.4602	2.27879	2.56919	0.941368	1.71319	0.954777	1.39472	1.71567	1.59154	0.738922	0.505178	1.26233	0.300543	0.00983238	1.04183	1.26551
P13693	TPT1	0.00234751	0.0319759	0.735552	1.66503	+	-0.344757	-1.65695	-0.151201	0.201321	-0.42111	0.116312	0.0546322	-0.992239	-0.18576	-0.748848	-0.769522	-0.858723	-1.77202	-1.17511	-0.773275	0.404968	0.547018	-0.685499	-0.751741	-0.569471	-0.809002	-0.20977	0.250479	-0.201895	-0.61615	0.865688	-1.37507	-0.259058	-0.183502	-0.000484467	-0.580294	0.274111	-0.339087	1.54775	2.4637	-0.173063	0.965961	-0.524761	-0.613087	0.8302	1.0573	0.597826	0.100714	-0.7087	0.673283	-0.204821	-1.37281	1.69598
O15050	TRANK1	0.739164	0.898284	-0.118656	0.921045		-5.47717	-0.966164	-3.16838	-5.40657	-4.84455	-4.18567	-4.97771	-3.63922	-3.50491	-2.65052	-2.78731	-4.94672	-4.02408	-2.46156	-3.86269	-4.85781	-1.67191	-5.46873	-3.91798	-6.49714	-3.72252	-2.80759	-2.81687	-4.28641	-4.21283	-2.41628	-6.29973	-4.08961	-4.1709	-5.42433	-3.81427	-4.3709	-4.08665	-3.34027	-2.50564	-3.06581	-3.01094	-4.45699	-2.90465	-5.73298	-3.27558	-5.50206	-3.52879	-5.39657	-2.81443	-4.93878	-4.94364	-3.63798
O43280	TREH	0.14506	0.373279	0.317047	1.24578		0.94663	0.774082	0.48444	-0.160252	0.278084	0.487152	0.435446	0.604361	1.30579	0.525229	0.669081	0.455572	0.671419	0.853416	2.54079	-0.116262	1.67398	1.14547	1.84014	1.22204	-0.182455	0.457001	0.871958	-0.0031414	-0.0996532	-0.38875	2.34305	0.97584	0.799984	1.22286	1.19247	2.64945	1.29254	1.62172	2.0323	1.08982	1.71913	0.383289	0.137184	-0.0972652	0.286963	2.05579	1.0967	0.666487	0.992273	-0.132742	1.01354	1.04018
Q9UKU6	TRHDE	0.0728886	0.250507	-0.184324	0.880062		3.0959	3.15493	2.93515	3.23466	3.53285	3.4332	3.04083	3.24777	2.75059	2.85866	3.1209	3.34002	3.01078	2.45691	3.1158	2.61021	2.98377	3.03014	2.67846	2.9949	2.55473	2.82479	3.23771	2.62383	3.01461	2.70164	3.44794	3.37637	2.97307	2.73341	2.74488	3.31531	3.1036	2.64647	2.32382	2.54577	2.29975	2.55562	1.98193	2.639	3.58312	2.82524	3.18071	2.9347	3.20902	3.42466	2.54457	3.04034
Q309B1-1	TRIM16L	5.97787e-09	0	-3.65578	0.0793415		-1.69463	-0.939169	-1.92428	-2.5609	-2.74575	-4.25539	0.408445	2.83901	-2.44369	0.647419	-0.569462	0.0972996	-0.292423	-0.399731	-0.58322	0.896801	1.5593	2.38449	-1.79589	-2.79511	-3.47812	-4.66165	0.336697	-2.27563	-0.898293	-0.932903	-5.76115	-4.10032	-6.12719	-5.66089	-4.45566	-4.4851	-4.68703	-5.4625	-4.3072	-4.18986	-3.67559	-6.62099	-3.62634	-4.60393	-5.64002	-6.69397	-2.85081	-5.69227	-6.42935	-4.27875	-4.25529	-5.04305
Q9Y577-1	TRIM17	4.36397e-05	0.0025	1.47493	2.7797	+	-3.20832	-4.97365	-4.99827	-5.92191	-6.4158	-3.33863	-4.00306	-4.35587	-6.31185	-4.72775	-3.78081	-6.75601	-3.12132	-5.06124	-5.52607	-3.9877	-4.83458	-3.75195	-4.38798	-3.78667	-3.94894	-4.20609	-4.60576	-4.95225	-4.46543	-6.19508	-4.44173	-4.08644	-2.68039	-4.15961	-3.98363	-4.38729	-3.53121	0.0435219	-2.17658	-2.90794	-0.811222	-4.28713	-3.41261	-5.38415	-3.73512	-3.05626	-3.9493	-3.24478	-4.51612	-2.32392	-2.55513	-2.40765
Q96LD4	TRIM47	0.0339162	0.164147	-0.8125	0.569394		-1.5944	-0.615292	-3.03962	-2.76625	-4.11695	-0.291901	-2.0211	-3.39915	0.0392418	-1.87182	0.435762	-2.75079	-0.920675	-2.27188	-0.565685	-3.18217	-0.743771	-0.519989	-1.46966	-1.14824	-1.20651	0.0444794	-0.346031	-2.9942	-2.84665	-2.80543	-2.42907	-0.0281582	-1.75702	-1.63683	-0.895586	-1.85498	-1.45559	-0.76355	-1.27236	-1.16953	-1.85084	-1.45287	-1.59957	-3.28064	-2.84341	-4.5872	-3.46273	-2.64401	-3.72153	-3.36259	-4.11843	-4.9678
Q8IWR1	TRIM59	0.157047	0.386881	-0.45747	0.728262		-3.16959	-3.48493	-4.9325	-3.83711	-4.36358	-3.31264	-3.74781	-2.42486	-3.79566	-3.10502	-4.35273	-3.52844	-3.68547	-4.45996	-2.18576	-3.76935	-1.66085	-2.16364	-3.48729	-2.43543	-4.38277	-2.72951	-5.01161	-3.80487	-6.93312	-5.68056	-3.58229	-2.3386	-3.49402	-5.51439	-2.80527	-4.5843	-2.61246	-4.74457	-2.95766	-3.16797	-2.96784	-4.60086	-4.12636	-5.33745	-5.34405	-4.00676	-3.99962	-2.96906	-4.12086	-5.42975	-5.58567	-3.899
Q15642-3	TRIP10	0.655399	0.841667	0.130686	1.09481		2.51231	0.564074	0.327869	0.500303	0.485334	0.285702	0.578291	-0.946644	-0.285059	-0.180033	0.116468	0.365133	-0.175911	0.295315	-0.0393486	-0.878412	0.599764	-0.108507	-0.118332	2.40376	0.73052	0.053894	0.948774	0.668459	0.444492	0.543173	0.114004	0.0377369	2.32878	0.110323	1.10379	-2.09258	-0.359215	0.242472	0.790724	-0.358353	0.184404	0.515759	0.432766	0.165388	-0.373497	0.161818	-1.91122	1.41783	1.86302	0.290815	2.20865	2.92287
Q9NQA5	TRPV5	0.131536	0.351807	-0.616174	0.652399		0.982649	0.315216	-0.500584	-2.70608	-1.34149	-4.04695	-0.158213	-1.72377	-0.324446	-0.477373	-1.1909	-1.63985	-0.331085	-1.12688	-1.52342	-1.36972	-1.04978	-1.87115	-1.21017	-1.95338	-1.10897	-0.336044	-0.878363	-1.98461	-0.994333	-3.17084	-4.72324	-2.34032	-0.18619	-1.48447	-1.18672	-1.81131	-0.603201	-0.97945	-0.921659	-3.19842	-4.45853	-0.478106	-1.46274	-0.580112	-0.205349	-3.28683	-1.07192	-2.25277	-3.47162	-4.42712	-5.27407	-2.68583
Q99816	TSG101	0.0171363	0.107358	-0.312417	0.805292		3.30109	3.85379	4.04411	3.50538	3.81613	3.38028	3.67638	3.67501	3.78847	4.50031	3.70664	3.80922	4.19916	3.56738	3.47499	3.85967	3.85295	3.60759	4.07866	4.04059	3.98004	3.82005	3.81929	3.47989	3.46369	2.92241	3.06383	3.39941	3.23186	4.1313	4.02235	3.54252	3.57409	3.75147	3.73042	3.15177	3.96413	2.81466	3.63785	4.37012	3.70716	2.44992	2.92572	2.7031	3.46567	2.94146	2.9465	2.75132
Q8WUA8	TSKU	NaN	1	0	1		-5.27709	-4.54636	-3.5808	-5.23071	-4.54551	-5.49309	-4.7722	-5.66478	-7.22597	-3.53115	-4.16716	-5.17171	-5.54959	-4.47009	-5.45512	-5.30845	-4.18707	-5.29131	-5.84037	-4.95006	-4.76552	-5.57409	-5.14687	-4.75173	-4.18545	-5.45311	-4.15779	-4.6986	-4.03278	-4.61712	-4.62379	-4.58937	-4.7916	-6.20944	-5.7369	-5.17097	-5.66431	-4.46145	-4.90397	-5.21587	-4.61119	-4.75345	-4.47639	-3.67228	-4.64091	-4.21807	-4.70836	-4.73476
Q15631-1	TSN	0.123447	0.336565	-0.639512	0.64193		-4.38117	-1.26865	-1.02607	-3.49763	-3.30871	-5.71365	-1.91772	-1.17386	-0.538177	-2.26147	-0.162203	-1.3517	-0.822426	-0.826349	-0.743879	-1.696	-1.06159	-1.62008	-0.149727	-0.986401	-1.48561	-1.13695	-1.06874	-1.34872	-0.148809	-1.23362	-1.65926	-1.92311	-0.734531	-4.48198	-4.76802	-1.73664	-1.4091	-0.635609	-0.475855	-0.363586	-1.30212	-0.772541	-1.49237	-0.788363	-2.27618	-1.09453	-3.66151	-4.22821	-4.10248	-3.74458	-2.45872	-4.05783
O60635	TSPAN1	0.494811	0.739085	-0.18575	0.879192		1.80505	1.87027	2.22422	2.18984	2.29048	2.0994	1.90637	0.470592	0.778843	0.593666	0.483635	0.0108223	2.71211	-0.386374	2.09383	2.05066	1.94851	1.76129	1.79614	1.50545	0.172089	-0.266174	0.457123	1.76959	1.90811	1.73082	1.61487	1.77863	2.289	2.58694	1.9481	0.119331	0.164257	1.56002	1.12787	2.03037	2.00083	-0.54158	-0.453781	0.564648	-0.145626	1.03167	1.35456	2.65761	2.22502	1.54509	1.50577	0.836226
O60637	TSPAN3	0.545064	0.776005	-0.127863	0.915186		-0.720299	-0.525978	-0.478445	-1.43891	-1.44687	-1.06971	-0.723671	-1.37436	-0.613161	-1.51846	0.224815	-1.65283	0.581959	-0.857649	-0.128176	-0.755119	0.372347	-0.759735	-0.352072	-1.05568	-1.14399	-1.15179	-0.060297	-0.20067	-0.287537	-0.695927	-1.01656	-1.12407	-0.152304	-1.11667	0.122337	-0.955029	-1.38571	-0.671122	-1.36131	-1.50727	-0.20713	-1.09346	-0.182404	1.03541	-0.0113068	-2.01978	-2.37079	0.07267	-0.190453	-1.38104	-1.68286	-1.76536
O14817	TSPAN4	0.827396	0.940758	-0.0903498	0.939295		-4.15184	-3.39231	-3.56535	-5.9913	-3.73091	-4.80519	-3.55762	-4.02827	-5.29997	-4.29263	-6.25007	-3.1039	-0.238888	-4.92396	-3.61125	-4.41586	-2.37362	-3.68878	-6.18452	-5.72476	-4.26599	-5.39416	-4.0299	-3.23923	-2.66333	-5.04467	-4.6105	-2.61076	-4.05412	-4.22802	-4.93023	-4.89608	-5.48049	-4.90494	-6.08983	-2.02523	-3.61788	-3.05746	-6.19001	-4.70729	-4.38182	-1.35093	-6.18094	-4.51754	-0.809658	-4.9149	-2.64078	-5.10709
O43657	TSPAN6	0.181368	0.424352	0.604004	1.51993		-1.47102	-0.651602	-1.19613	-2.76994	-1.4257	-0.782261	-1.50828	-2.4026	-3.15493	-4.39778	-5.53195	-5.72586	-2.72495	-1.94726	-3.94273	-0.710691	-0.0937481	-3.21255	-1.74583	-1.88522	-5.07577	-1.80318	-5.24104	-2.11798	-2.49587	-1.19745	-5.53767	-2.93364	0.522713	-1.16279	-0.549673	-0.786865	-2.79544	-1.0125	-1.94281	-0.451357	-0.936087	-3.43634	-1.62072	-2.808	-2.85724	-4.96142	-3.18993	-2.86918	-1.92059	-1.5615	-3.3212	-2.89015
P19075	TSPAN8	0.00476754	0.0496744	-1.3013	0.40576		-2.78438	-0.740501	-1.09295	-0.82098	-0.598143	-1.30991	-0.643883	-2.0033	-1.92267	-4.04309	-1.25171	-3.76933	-0.988787	-1.60142	0.0621624	0.321383	0.478624	-1.152	-0.546648	-0.634283	-1.13381	-0.389795	-1.06999	-0.960011	-1.95118	-2.66671	-2.30903	-1.04826	-0.780632	-1.99452	-0.87557	-5.73827	-3.38798	-2.05506	-0.400179	-0.380198	-0.471581	-5.10765	0.241547	-0.89612	-1.70577	-2.88049	-3.92479	-5.96977	-3.40262	-3.74253	-4.98679	-3.6889
O75954	TSPAN9	0.00881003	0.0730558	-0.668092	0.629339		-3.21412	-3.37255	-2.79552	-3.4555	-2.90223	-3.09957	-3.07457	-3.00719	-2.32145	-2.87169	-2.19884	-3.45429	-3.48172	-2.94148	-2.49078	-3.73382	-2.36728	-5.58208	-3.10792	-2.44861	-2.53229	-2.36933	-3.27531	-2.85857	-2.95444	-3.97829	-4.60109	-2.36251	-2.72358	-3.52971	-4.30376	-6.05548	-4.35406	-2.93523	-2.67963	-3.01037	-2.79832	-3.5566	-3.48964	-3.1341	-5.32087	-3.97352	-4.15282	-4.00863	-5.50824	-3.00832	-3.30868	-3.54817
Q5R3I4	TTC38	0.643271	0.838638	0.135752	1.09867		-0.426508	-0.676821	-1.18205	-0.890242	-1.62187	-0.270849	-1.22386	-0.445101	-2.6907	-2.76216	-0.956079	-0.971949	-1.42456	-2.08447	-3.05855	-0.730049	-1.34897	-0.983932	0.881746	-1.36934	-2.88232	-2.53822	-2.55346	-0.178583	0.407536	-0.587444	0.174688	-0.306408	0.0230064	-0.95652	-2.46839	0.0719013	-1.10614	0.435352	-0.232445	-2.09819	-0.0428562	-1.65861	-2.71669	-0.599024	-2.19279	-0.39043	-1.19504	-0.746218	-1.1489	-2.12214	-0.490088	-1.00827
Q86TV6-1	TTC7B	0.0706635	0.247649	-0.669569	0.628695		-3.34159	-5.89506	-5.62511	-0.513523	-2.69519	-1.47017	-3.16759	-2.64249	-2.3752	-2.65089	-1.58107	-2.8824	-3.2896	-4.37046	-2.65694	-2.79174	-3.7617	-2.50302	-3.35996	-3.43638	-2.50424	-0.991503	-3.12478	-2.06036	-5.55849	-1.55062	-3.30429	-2.47669	-2.10631	-4.94481	-5.12947	-2.97118	-1.25217	-3.12385	-4.47601	-2.64509	-2.32805	-4.60703	-3.90898	-2.38582	-2.95282	-3.54069	-4.50125	-3.92844	-4.42918	-4.64346	-5.63236	-2.87089
Q8WZ42-12	TTN	0.0478626	0.201766	0.347931	1.27273		5.27336	5.08854	4.97822	5.19716	4.92832	4.76779	5.02523	5.16104	4.94856	5.39567	5.48198	5.04187	4.90771	5.15971	4.62993	4.18698	4.54396	4.68549	4.69616	5.66552	6.09636	4.62337	5.4961	4.77055	5.20167	7.09602	5.44361	4.73209	5.07888	5.31088	4.90156	6.09227	5.50103	5.37626	5.26983	4.70349	4.78933	5.00731	4.70763	5.58689	5.08295	5.62379	7.11883	5.61563	5.32592	6.56479	5.40059	6.20293
P02766	TTR	0.116435	0.327584	0.486089	1.40064		5.0827	4.66048	3.44523	4.70359	5.51664	4.71345	5.18214	3.21894	4.05857	2.7964	3.12811	5.44678	3.51446	3.74327	3.59066	3.95445	3.30631	3.5952	3.00074	3.53182	2.90876	3.93558	3.2597	3.12909	3.66813	4.362	3.6571	3.55642	3.23959	4.58908	4.82297	3.73403	4.49496	2.95187	2.34123	4.172	2.93083	2.64426	2.53069	5.61644	5.45086	4.13291	5.38567	7.08985	4.95411	4.41129	6.11428	5.73394
Q9C0H2-2	TTYH3	0.880124	0.965805	-0.0451677	0.969177		-2.84876	-1.00896	-1.41446	-3.09067	-1.85483	-2.94332	-0.806028	-0.0374565	-2.95953	-1.63952	-1.93883	-5.49589	-2.6616	-1.90685	-2.00396	0.0132122	-1.31445	-2.65	-1.9289	-2.13299	-1.23699	-2.64078	-1.26529	-2.03027	-3.00277	-2.54857	-2.26344	-2.20586	-1.08372	-2.29688	-2.79486	-3.58561	-3.55797	-1.39749	-2.64917	-3.00398	-2.1095	-1.86336	-1.64862	0.0275497	-1.56526	-2.57288	-3.04248	-1.14934	-1.0999	-1.47505	-2.80923	-2.52399
P68363	TUBA1B	0.00311546	0.0390391	-0.518049	0.698315		2.39227	2.72088	2.74095	3.45351	2.83487	3.39375	4.16342	5.04249	2.55454	3.42035	3.06195	3.05972	3.34561	3.05212	3.58971	3.84868	4.47381	4.45616	2.96601	3.82932	2.61151	2.45669	3.29023	2.22757	3.29154	3.58531	3.32203	3.12008	2.72044	2.31663	3.22007	3.10014	2.484	2.91135	2.65727	3.2237	3.13874	2.41592	3.15533	2.66949	2.39251	3.50213	2.8548	2.05012	2.57095	2.53807	2.68637	2.96318
P68366	TUBA4A	0.925748	0.976509	0.0236392	1.01652		-4.95981	-4.20684	-3.43041	-4.22956	-4.72922	-3.89162	-3.56425	-3.86533	-3.46532	-2.55899	-2.9761	-4.50323	-3.38499	-3.75869	-3.60228	-2.99787	-3.62229	-4.08027	-2.29833	-3.24492	-5.74654	-3.09602	-4.8336	-3.63138	-3.43847	-3.39901	-3.75238	-3.67213	-2.72276	-3.26354	-3.0137	-3.22786	-3.6213	-2.74658	-4.79098	-3.60928	-3.21132	-3.91058	-2.82479	-3.68207	-2.95447	-2.55519	-6.44737	-5.27985	-4.29379	-3.50967	-5.15836	-3.66079
P07437	TUBB	0.00479632	0.0496667	-0.612919	0.653872		-1.12696	-0.314426	-0.0895939	-0.405447	-0.568693	0.0472507	-0.585871	-0.647985	0.234894	0.74877	0.229097	-0.415009	0.00231743	-1.46057	-0.510427	-0.462492	-0.60745	-0.816729	0.775257	0.247866	0.40374	0.434092	-0.0289497	0.210012	-0.708597	0.295048	-0.327879	-0.189835	-0.61297	-1.03058	-0.198704	-1.32291	-0.505947	-1.10164	-0.815022	-0.465878	-0.485538	-1.00047	0.428699	0.79147	-0.418221	0.729395	-1.90328	-2.79092	-0.711504	-2.05083	-1.37128	-1.44979
P68371	TUBB4B	0.577913	0.799517	-0.0849805	0.942797		2.86789	3.50212	3.25195	4.58535	3.07245	3.53959	3.53876	3.31734	2.64179	3.27631	3.20685	3.05722	3.37155	2.84218	3.90876	3.79211	3.71228	4.25992	4.80987	3.94502	2.9989	2.97426	2.90785	3.35642	4.25096	3.28452	3.88734	3.50905	3.60518	3.5556	3.32557	3.59721	3.73493	3.51851	4.35408	3.90079	3.70894	2.7355	3.57934	2.60156	3.0439	4.08874	2.80172	2.98886	3.78829	3.16449	3.32945	2.64103
Q12792-2	TWF1	0.207925	0.449605	-0.361313	0.778456		-0.163982	0.191505	0.216267	0.2757	-0.464527	-0.288157	1.42721	-0.0250778	0.418978	-1.75812	0.243687	-0.916523	2.84966	2.51468	0.0876656	0.0931091	2.03455	0.90633	0.27282	0.081913	0.364033	0.430471	0.5485	1.91122	0.836414	0.488018	1.26758	0.344536	1.13161	-1.63502	-1.80173	-0.185667	0.640106	1.03504	1.26566	1.35716	0.322104	0.572609	0.623802	-0.194969	-0.365116	0.893991	-0.556734	1.07235	-0.914242	0.315485	-0.991228	0.323162
P10599-1	TXN	0.336724	0.601785	-0.197391	0.872126		0.394258	1.333	0.809153	0.939211	1.21888	0.603724	0.43775	1.12175	1.50206	1.6277	1.14073	0.954615	0.568287	0.429682	0.388798	0.995241	1.37541	0.792942	1.58494	0.962072	2.23003	0.73336	1.32227	0.802523	0.273521	0.601185	0.296152	0.0445995	0.454458	0.804457	0.886772	2.12836	1.2516	1.54582	1.44863	1.48823	1.51392	1.17197	1.73181	0.950161	-0.136585	0.500072	0.317581	-0.708513	-0.27981	0.903358	-1.28851	-0.428852
Q9BRA2	TXNDC17	0.0024525	0.0332455	1.1517	2.22175	+	-0.626808	-1.25303	-2.78224	-2.20651	-1.05335	-0.858295	-0.716061	-1.22497	-1.65894	-0.528118	-1.5634	-0.662415	-1.57771	-1.92682	-3.03325	-1.28016	-2.1664	-2.46612	-2.35098	-1.91063	-1.76357	-1.54005	-2.40082	-3.56946	-2.06222	-2.01179	-2.8825	-4.33155	-3.11967	-1.80819	-0.424391	0.826616	-1.55807	-2.54399	-3.20831	-0.572378	-1.40787	-1.3187	-0.653292	-0.648142	-0.713055	-2.50132	1.91577	0.147882	-1.28461	1.53506	1.0726	1.86362
Q8NBS9-1	TXNDC5	0.019475	0.113868	-0.746526	0.596037		-2.37417	-2.45844	-2.13424	-1.9113	-3.81378	-1.40359	-0.790201	-1.54451	-2.04287	-4.20128	-2.72946	-1.7627	-3.0798	-1.6694	-2.39793	-1.81127	-2.11027	-3.37251	-4.25277	-4.19964	-2.17685	-1.74933	-2.24107	-4.06866	-2.35947	-3.68292	0.277744	-1.89944	-2.41405	-4.17226	-3.11376	-1.58599	-4.36183	-3.28166	-2.81521	-4.341	-3.02723	-3.13921	-2.54968	-4.84055	-2.31399	-4.06837	-2.46692	-4.17753	-1.6137	-2.65755	-4.52439	-2.00858
Q16881-1	TXNRD1	0.200485	0.44507	0.449821	1.36587		-2.97657	-3.36748	-2.58415	-3.20351	-3.76393	-2.10266	-2.61931	-3.10519	-2.76556	-4.07416	-4.29113	-2.45192	-2.94653	-2.34781	-2.31096	-5.99471	-3.36624	-3.38846	-1.82634	-2.76421	-3.41051	-2.01818	-2.21552	-1.35412	-1.51252	-2.27913	-5.23495	-2.28589	-1.40836	-2.01714	-4.11122	-2.44384	-1.64572	-1.32473	-1.14219	-1.36143	-2.45517	-2.77256	-1.92202	-1.14121	-1.40516	-1.99199	-3.95973	-1.73074	-2.19778	-4.27907	-5.52245	-5.14369
P19971	TYMP;SCO2	0.946048	0.97798	-0.0358582	0.975451		-2.47679	-2.02028	-2.075	-2.24573	-3.2936	-1.95798	-3.65499	1.33961	-1.33689	-0.646473	-1.80703	-3.77993	-0.681589	-2.3552	-4.70126	1.08252	-1.69405	-2.95675	-2.39362	-0.426571	-1.15293	-1.53383	-2.53518	2.95399	-5.23758	-3.18714	-1.73544	-2.88096	-1.03365	-2.56013	-5.78226	0.989414	1.92223	-1.27577	-5.03307	-2.51443	-2.10843	1.28082	-2.28511	-2.19323	-2.15063	-1.83116	-0.840334	-3.2392	-1.66739	-2.98279	-3.56746	-1.98078
P22314	UBA1	0.592092	0.809176	-0.0942313	0.936771		2.048	2.61475	3.15847	3.46329	3.17941	3.70206	3.26549	3.45774	3.11551	3.09727	2.99593	3.40736	4.85453	3.09499	3.54802	3.24741	3.74522	3.11881	3.78498	3.12384	3.23308	3.40239	3.30485	3.15679	3.94556	2.66991	4.29186	3.14612	3.34828	3.46271	2.75398	3.5198	2.58099	3.53465	3.58175	4.69233	3.45085	3.77057	3.74086	3.38853	2.57718	4.39716	2.35582	2.74763	3.03679	2.21585	2.06148	3.45079
P62837	UBE2D2	0.0621202	0.232114	-0.348857	0.785206		-2.0301	-1.55037	-2.07102	-2.5107	-2.0167	-1.97424	-1.88293	-1.75331	-1.56007	-1.60604	-1.7411	-2.63459	-2.61611	-1.75186	-1.75133	-1.96514	-1.2604	-1.90604	-1.37005	-1.43192	-1.57248	-1.79489	-1.95796	-1.59634	-1.69543	-2.09668	-2.87618	-2.01395	-1.67126	-1.86416	-3.08961	-2.78119	-1.87335	-1.75149	-1.13637	-1.39705	-1.40571	-1.8128	-2.27054	-2.25838	-2.47911	-1.58137	-3.02715	-2.76776	-2.67304	-1.93901	-4.96664	-2.07966
P63279	UBE2I	0.184167	0.426225	0.503398	1.41755		-4.6603	-4.62606	-2.00817	-2.08837	-4.49172	-2.63529	-2.38248	-1.76392	-2.86337	-1.83227	-3.50167	-2.28236	-0.718168	-1.57679	-2.68482	-1.8335	-1.95331	-1.8161	-5.01593	-4.60095	-4.46306	-4.49051	-2.29969	-2.87475	-4.27873	-1.85507	-4.35104	-2.0831	-2.0465	-2.17604	-5.07641	-2.37648	-4.79525	-2.70463	-2.15531	-1.50098	-1.35451	-3.00085	-1.66059	-4.51597	-4.28738	-3.04971	-1.20807	-1.72584	-2.12909	-0.870783	-1.04072	-0.850866
P68036	UBE2L3	0.327151	0.596244	0.339119	1.26498		0.0176868	-0.00905418	0.382671	0.287868	0.0302315	-0.13921	-0.437475	-0.959225	-0.654982	-0.461481	-0.446987	-1.10838	-1.5722	-0.890787	-0.108002	0.494604	0.648447	-0.750731	0.28236	-0.0353222	-0.426052	0.167318	-0.358732	0	-0.0291901	-0.266232	-0.568281	0.315561	-0.196104	1.05851	-0.156879	-2.63659	0.13765	-0.455744	-0.337151	-0.191933	-0.207861	-0.402592	-0.0107498	1.30747	-0.603405	-0.903404	-2.05109	-0.552843	-0.116177	-0.492861	4.39528	4.48772
P61088	UBE2N	0.0981415	0.300269	-0.646582	0.638792		1.20793	0.805609	-1.85081	-2.41802	-1.02867	-0.635548	-0.862263	-1.37526	-0.475389	-0.312439	-0.905855	-0.23303	-0.617853	0.484556	-2.0842	2.90301	-0.717678	-2.03132	-0.708353	-0.650667	-0.484972	-0.213877	-0.932817	4.20687	0.361822	-1.03058	1.98676	2.23447	-1.42762	-1.83895	-0.444195	-2.0001	-1.37385	-2.32204	-0.626904	-1.20502	-0.576771	-1.4539	0.0593147	0.0100288	-0.515781	-2.21242	0.671034	0.146479	0.586287	-1.22661	-0.421677	-0.600796
Q5JXB2	UBE2NL	0.891287	0.968914	0.0635917	1.04506		-4.6891	-2.6467	-2.63614	-3.11115	-3.18553	-6.19052	-2.9966	-1.37152	-1.4959	-0.618469	-1.39608	-2.69424	-2.53	-1.72199	-2.30642	-3.99493	-2.46636	-5.22816	-5.10942	-3.13864	-0.670401	-3.89608	-6.10315	-2.57756	-6.59841	-3.33223	-4.46632	-2.16681	-4.29532	-5.66566	-3.85378	0.892578	-2.15917	-1.74792	-1.56855	-2.888	-3.1574	-4.76298	-2.51786	-2.67914	-0.883656	-3.48396	-2.87746	-3.7995	-4.57753	-4.01616	-3.94775	-4.55238
Q7Z3V4-1	UBE3B	0.0324717	0.160389	-0.520469	0.697145		-0.738087	0.503864	0.360718	-0.433538	1.451	-0.919077	0.941528	0.269499	0.147614	0.918032	1.52782	0.279638	-0.06423	-0.527472	0.724592	0.275118	0.606569	1.14266	-0.239731	-0.243908	0.931633	1.00808	0.524265	-0.145647	-0.836304	-1.04776	-0.0990562	0.557636	1.23321	0.344893	0.639875	-1.03111	0.190905	-0.807274	-0.269964	-0.295866	-0.543598	-2.33595	-0.104193	-0.0266495	1.11698	-0.676517	-1.38963	0.337408	0.197865	-1.66206	0.644499	-1.06119
O95164	UBL3	0.0485641	0.201981	-0.581159	0.668427		-1.19266	-3.26237	-2.50542	-5.22243	-4.44845	-4.86329	-3.13386	-2.8152	-2.64024	-2.46139	-2.73777	-4.17972	-2.62351	-3.98019	-3.19501	-3.12447	-2.27331	-3.26584	-2.88826	-2.57753	-2.59835	-1.37414	-2.87299	-3.7928	-2.38564	-2.88151	-4.50008	-2.95342	-6.29464	-3.38023	-4.67756	-2.88084	-4.05894	-4.28437	-3.41819	-3.83327	-4.46508	-3.58151	-3.23682	-1.50476	-3.73	-2.86235	-4.29548	-2.03913	-4.9338	-3.5362	-3.27484	-3.29933
Q9HAC8	UBTD1	0.00925007	0.0752555	-0.97507	0.508715		0.282034	0.461506	0.658747	-0.73428	-0.697311	-1.58058	-0.747789	-1.06842	-0.136215	0.332981	-1.71437	-2.18054	-1.13658	-1.98434	-0.434528	-0.375307	-0.754215	0.116564	-1.74152	-2.36173	-2.26332	-0.75857	-2.09448	-3.65424	-2.3708	-1.18439	-4.12211	-2.0863	-1.13151	-0.653095	-1.70329	1.19641	-2.04887	-2.50397	-3.27793	-3.10786	-1.78311	-3.35389	-1.25073	-1.60664	-1.69586	-3.52755	-3.7984	-4.33512	-3.05799	-2.68227	-2.26966	-1.43159
P09936	UCHL1	0.0732164	0.251325	-0.402503	0.756545		1.83966	1.52375	1.94258	2.18412	2.04394	1.90423	0.829536	2.54592	2.32533	1.90497	0.955763	1.90223	0.00873947	0.843094	0.952389	1.46208	0.374519	0.63607	1.35575	1.69444	0.695835	1.35125	0.62204	0.717752	0.646654	1.56621	2.02007	2.03577	0.5371	0.905298	1.85256	2.92222	0.98996	0.0167561	0.803051	-0.857075	0.112623	1.37775	0.301659	0.529116	1.34806	1.90093	0.355761	1.80366	1.73296	1.59803	0.698385	0.795923
P15374	UCHL3	0.378756	0.639577	-0.264393	0.832549		-4.69224	-4.11474	-4.36293	-5.06705	-4.28106	-3.89827	-2.27049	-4.42362	-4.85202	-4.35855	-3.82834	-4.32647	-4.65512	-4.12772	-2.79335	-1.58679	-2.10623	-2.43252	-3.49397	-2.70476	-4.69451	-5.6655	-3.25739	-3.28685	-3.4937	-2.72972	-3.0618	-4.00947	-3.38848	-3.56497	-3.69009	-4.99313	-5.34124	-3.09614	-3.14359	-3.47123	-2.56084	-2.77234	-2.7771	-4.99955	-4.82739	-4.79664	-5.38679	-4.50503	-4.05435	-3.94703	-2.65997	-6.00851
Q8IX04	UEVLD	0.353468	0.615683	-0.148256	0.902341		2.31034	2.61589	3.15312	2.88428	2.24147	2.94087	2.23945	1.83253	2.40728	1.54947	1.83048	1.98341	1.72515	2.03305	1.64186	2.08338	1.96482	0.982908	1.86851	1.39555	1.38093	1.72295	1.1901	1.41804	1.58143	1.87159	2.13888	1.68159	2.57705	2.65165	2.17433	1.39426	1.75189	0.759726	1.26128	2.07824	1.50603	1.62962	1.73605	1.92191	1.93356	1.59298	1.29546	2.30618	3.16526	1.6249	1.42202	1.30202
O60701	UGDH	0.686245	0.863296	0.0792867	1.0565		1.37626	0.275743	0.0784645	0.115181	0.458864	0.191805	-0.720171	1.08062	1.43236	0.392235	0.983549	0.238173	1.56412	1.74493	0.503826	0.548037	0.350624	0.122702	0.750946	0.765213	0.628061	0.642303	0.612099	1.11364	-0.285231	0.275965	-0.823868	-0.0237961	1.27142	-0.249866	-0.24473	1.03295	1.46707	0.393198	1.7899	2.29178	0.462116	0.717525	1.21221	0.94804	0.201534	0.170473	-0.224949	0.132206	0.4097	0.232128	0.117802	-0.264299
Q16851	UGP2	0.134096	0.355316	0.367138	1.28979		-0.051466	0.40576	0.723978	0.223127	1.52775	0.711338	-0.0520134	0.854849	2.40731	1.10037	2.38766	1.6433	1.90925	2.87427	0.980213	1.8311	1.23622	1.11962	2.98139	3.25773	2.16246	2.35768	2.06661	1.9341	2.07812	1.51195	0.838348	0.963488	1.45419	2.14051	1.68371	0.856052	2.37601	1.31434	1.9138	2.37354	1.44416	3.19535	1.7074	1.74534	0.252003	2.87994	1.80355	2.37034	1.97339	2.84648	1.73564	1.26595
P36537	UGT2B10	0.558202	0.784535	0.269491	1.20538		7.84126	2.53669	6.70162	6.6831	7.26091	7.42802	6.4194	4.92157	4.32539	3.63837	3.89511	5.07568	5.2774	4.14515	6.24658	5.29282	7.10287	6.51079	6.11897	7.20127	3.00849	3.8728	4.06762	6.77496	6.76768	6.09929	8.12609	7.305	5.68866	6.5279	5.96559	3.75178	3.1461	6.20756	5.45476	5.35527	5.67668	3.48464	3.51776	5.67702	6.52331	7.59297	8.47157	7.21063	7.71541	6.88255	8.07166	7.21437
P16662	UGT2B7	0.951351	0.980461	-0.021748	0.985038		-3.94389	-1.18671	-4.87178	-3.31396	-5.11514	-3.25785	-4.19765	-7.29131	-3.5508	-4.75821	-3.47654	-5.21259	-4.96015	-2.91012	-4.86645	-2.58171	-3.14911	-5.10864	-3.51056	-5.60026	-3.24788	-4.23052	-3.87929	-4.38369	-2.71786	-4.01863	-3.50467	-5.56091	-2.6269	-3.10692	-3.02025	-5.7041	-2.71574	-4.52019	-5.88529	-4.76552	-5.36591	-1.9323	-4.46469	-2.03276	-5.1206	-4.36967	-3.60823	-3.65672	-4.99309	-5.3567	-3.71689	-5.1917
Q9BZM4	ULBP3	0.745892	0.90478	-0.135278	0.910494		-0.840656	-1.02325	-4.00643	-3.62469	-0.0379868	-3.56634	-0.761631	-1.93143	-2.87415	-2.2612	-5.10872	-3.18159	-4.47087	-3.84748	-1.32273	-1.02218	-4.70256	-0.966709	-5.04287	-6.44147	-2.76022	-2.34954	-3.37317	-3.47576	-2.0265	-1.34352	-1.56347	-1.8181	-3.23421	-0.741854	-2.63262	-2.18163	-2.48557	-3.36162	-3.70547	-3.36497	-3.55564	-4.60261	-1.19717	-1.55128	-2.03172	-3.49957	-3.7278	-2.47853	-4.25718	-3.84126	-0.838715	-3.51988
Q6PHR2-1	ULK3	0.0397675	0.182	-0.637993	0.642606		-1.49209	0.0242195	-0.0312786	-0.305304	0.350712	-1.46903	-0.945879	-0.620546	0.476059	0.0908413	0.772001	-0.590464	2.2191	-1.06476	0.278193	-0.0815449	0.852085	-0.0248108	1.22746	-0.482649	-0.173912	0.172709	-0.0335751	-0.534512	1.05426	-0.797144	-0.495035	-1.31439	-1.35941	0.149286	0.257137	-2.428	0.28573	-1.41904	-0.0235291	-0.909203	-0.525484	0.101591	-0.524076	0.109182	-0.934624	-0.391504	-4.13792	0.383812	0.523298	-0.0570545	-0.828892	-3.13065
P07911	UMOD	0.652987	0.842287	-0.145309	0.904185		9.12121	8.39079	8.54592	9.54547	8.91695	9.51497	8.77447	9.47323	8.09064	9.62033	9.03044	8.83345	11.1457	8.8313	10.9925	8.59267	9.59962	11.052	12.0223	9.59733	10.1468	8.32429	10.1922	9.69411	11.8867	9.98947	11.0357	9.73409	10.8877	9.51722	8.25803	9.39743	8.4664	10.5612	11.7333	8.30815	10.529	8.61923	9.00243	10.7799	8.17355	10.6157	9.86369	8.40125	8.79516	8.25825	11.0448	9.23475
Q8N2C7-1	UNC80	0.00113872	0.0202188	-1.0605	0.479464		-5.40629	-1.82733	-1.77102	-2.3147	-1.81943	-2.97915	-1.80495	-0.727772	-1.27452	-2.28739	-1.52191	-1.64096	-0.937344	-0.846674	-0.89909	-2.13217	-1.89071	-2.06562	-1.82001	-1.44603	-2.31447	-1.32693	-2.91686	-1.87742	-2.14712	-3.27512	-2.06492	-1.69308	-1.53431	-3.35883	-3.72714	-2.6463	-1.02301	-3.07988	-1.6104	-2.18744	-2.09168	-3.50027	-3.02325	-2.72939	-1.39378	-3.10182	-3.80536	-3.34205	-4.49037	-5.41925	-5.35015	-3.10182
Q9UBR1	UPB1	0.0666019	0.240822	0.901717	1.86829		-1.96933	-2.86377	-3.29749	-3.2261	-3.59054	-4.40148	-4.49482	0.041811	-4.19082	-0.0302944	-2.50009	-2.83468	-3.26435	-1.95432	-4.40384	-5.44856	-2.78297	-0.323988	-2.0846	-3.19485	-4.10697	-4.91899	-3.87269	-2.26863	-1.0927	-3.88231	-0.125355	-2.14167	-1.69967	-5.43413	-0.4158	0.249292	-2.17299	-1.78098	-0.985943	-2.33806	-0.994078	-2.77588	-3.67143	-1.93955	-4.8424	-4.8834	-1.40175	0.159685	1.22297	-3.38692	-0.982878	-0.480602
Q9HAU5	UPF2	1.44449e-05	0.00103226	-2.29708	0.203474		-3.15183	-4.93535	-5.10175	-7.5742	-2.70747	-3.83225	-3.10098	-5.08117	-5.10937	-5.80077	-5.40439	-3.47823	-4.89899	-4.61942	-5.01667	-5.23287	-5.36423	-5.79918	-4.14686	-4.90652	-3.40721	-2.6745	-5.72305	-4.86811	-6.18239	-4.78429	-4.99252	-5.24423	-5.08005	-9.5879	-9.77405	-3.97898	-7.18602	-6.68072	-4.07096	-5.62338	-7.00381	-6.15817	-6.45666	-5.72952	-10.2717	-4.57405	-10.4785	-9.69474	-5.63855	-6.92447	-9.85457	-6.27401
O00322-2	UPK1A	0.0575387	0.223708	0.527513	1.44144		0.76753	0.530491	1.26407	0.874344	0.640112	-0.323715	1.92422	-0.997553	-0.0960274	0.550726	-0.000453949	1.97182	-0.249678	0.182789	1.82537	1.39955	1.84333	0.191587	-0.120707	0.381744	-0.0260086	-0.727131	0.882366	1.33807	0.88798	1.03393	-0.0303116	0.41011	-0.486858	3.45454	2.55109	0.710939	0.25663	0.162304	1.96783	0.145443	1.04841	0.0601711	0.694256	1.9497	0.396189	0.0130043	0.50614	2.09687	2.69449	1.75843	1.65763	0.57629
O75841	UPK1B	0.00896411	0.0735147	1.2133	2.31868		-1.66993	-2.75259	-2.14216	-3.88969	-2.51813	-3.38409	-1.25734	-5.03406	-3.56653	-2.7452	-4.1724	-3.02071	-5.52614	-5.20495	-1.17823	-2.44651	-2.33273	-3.848	-1.43761	-5.42819	-4.77012	-5.55796	-3.77234	-2.77986	-3.05975	-2.48079	-2.87348	-2.41717	-5.49702	-0.84886	-3.58502	0.429792	-4.23531	-3.24284	0.0569496	0.313223	-3.20019	-0.638199	-1.99022	-2.4014	-2.1359	-2.157	-1.83009	-4.92574	-3.00392	-1.85998	0.76989	-0.942545
O00526	UPK2	0.014392	0.0980491	-0.542398	0.686629		1.15547	1.07367	2.03606	1.40978	1.35029	1.35817	2.62368	2.21414	2.25255	2.28259	2.17703	2.18487	1.60448	3.36007	2.56588	2.24278	2.58927	1.68283	0.625578	3.31318	1.97436	2.26188	2.50921	2.61244	1.57522	2.08608	0.177326	1.32021	1.13464	2.27859	0.845642	0.987103	1.51092	1.2616	2.91463	0.882013	1.80695	1.48783	2.84697	1.37145	2.27898	1.7572	0.993977	1.39977	0.347961	0.603252	0.559288	0.896896
O75631-1	UPK3A	0.556194	0.783373	-0.199067	0.871114		-0.260704	0.192862	0.00469971	-1.46521	-0.489265	-1.7255	1.13624	1.23974	-2.43794	0.0759773	-0.540543	-0.333872	-1.34459	-0.767448	0.345928	0.462521	-0.0518761	0.546093	-1.67675	-1.63359	-0.685478	-2.1006	-1.26751	-3.42244	-1.07631	-0.155138	-1.36729	-1.36057	-0.495939	-0.133944	-2.96819	2.23602	-0.985361	-0.464983	0.523909	0.371973	-0.500608	-1.607	0.272848	-2.6395	-2.24428	-1.5837	-0.826115	-1.58286	-1.95499	-0.792713	-1.95139	-1.05348
O60763-1	USO1	0.609472	0.817277	0.134048	1.09737		-5.25268	-2.94974	-5.20637	-4.39333	-5.15835	-6.17195	-4.13718	-5.41278	-3.06212	-4.40928	-5.61613	-4.08717	-4.74493	-6.17115	-3.77121	-5.02883	-6.22634	-6.40094	-4.30704	-4.2828	-4.57299	-4.63241	-5.24658	-4.62852	-4.47852	-4.49005	-3.7593	-4.35056	-3.65612	-4.75958	-5.18025	-2.82154	-3.05758	-4.55966	-6.02492	-6.16742	-4.63586	-5.35924	-5.69988	-5.49052	-5.102	-4.28664	-4.08176	-3.98386	-4.2338	-3.90806	-4.52294	-4.75114
P54578-3	USP14	0.751828	0.906931	-0.108216	0.927735		-4.06548	-1.6641	-1.59037	-1.63837	-2.15973	-2.16732	-2.13795	-1.50793	-1.0832	-0.88781	-0.792196	-6.39866	-1.52369	-0.966959	-1.25299	-1.03636	-0.584112	-2.49575	-1.56333	-0.758329	-0.485937	-0.759733	-0.904951	-0.618097	-1.90552	-1.61195	-1.49167	-1.87033	-1.40141	-1.6285	-1.61469	-3.21778	-2.45003	-1.47907	-0.954329	-1.31569	-0.535341	0.0423069	-0.111736	-1.26699	-1.34153	-1.05013	-2.9665	-4.4476	-1.58466	-2.99547	-1.70658	-2.94061
Q70CQ4-1	USP31	0.647296	0.840672	-0.142231	0.906117		-4.34488	-0.496408	0.482258	-0.485548	-2.31622	-0.808867	-2.84696	-3.15252	-1.20904	-2.02878	-1.10641	-3.29939	-2.66333	0.276396	-2.87499	-2.02666	-1.82699	-1.94183	-1.60153	-2.0925	-2.12993	-1.18746	-1.92624	1.03826	-1.29801	-0.138914	-1.0084	-1.54977	-1.767	-1.4423	-2.56942	-0.858852	-2.63775	-2.43587	-1.82742	-1.38568	-1.96123	-0.450195	-1.75972	-1.49976	-2.07829	-1.50814	-3.12865	-0.0648155	-0.807575	-2.38933	-1.74964	-2.35488
P45974-1	USP5	0.0264952	0.141228	-0.692167	0.618923		-0.977934	0.0187778	0.852072	0.209919	-0.293091	0.273132	-0.749952	-1.44151	0.160049	-0.527851	0.128748	-0.757895	-1.6879	1.00201	0.350494	-0.630938	-1.00202	-0.301794	-0.927	-0.574436	0.235254	1.04029	0.295469	-1.45694	-0.849895	-1.02953	3.29151	0	0.0726833	0.22049	-0.80567	-3.23717	-1.19864	-1.72933	-0.625032	-0.333967	-1.11396	1.90483	-0.163797	-0.177813	-0.133959	-1.26253	-0.81995	-1.891	-1.20558	-2.10795	-1.65218	-1.40493
Q15836	VAMP3	0.887792	0.96818	-0.0567293	0.961441		-1.80947	-1.49405	-1.77635	-2.30799	-5.92076	-2.19033	-3.87488	-2.09051	-1.72322	-0.966028	-2.00984	-2.19585	-0.709913	-3.11796	-4.27562	-1.82482	-2.61333	-4.03275	-3.17827	-1.73913	-0.39077	-1.89193	-1.76638	-5.63422	-5.30548	-1.92867	-0.442032	-2.56319	-1.86706	-2.12655	-0.385082	-3.75343	-3.32698	-2.21096	-2.11593	-2.13597	-2.3504	-2.91569	-0.464293	-3.38888	-4.20432	-3.11741	-4.57911	-0.946987	-1.55159	-1.71753	-4.20895	-3.60586
Q9BV40	VAMP8	0.596381	0.809233	-0.205309	0.867353		-2.08241	-2.05926	-2.11444	-3.29883	-2.26092	-3.79129	-1.792	-2.35954	-2.21698	-3.51078	-2.55144	-2.69897	-0.0480728	-2.37861	-1.48971	-0.718975	-1.26573	-5.57369	-2.49122	-2.64095	-1.50003	-2.29065	-3.30199	-2.06112	-2.22287	-4.1278	-5.01623	-0.716705	-4.43055	-1.56292	-3.12579	-1.9114	-2.54362	-3.96502	-4.12738	-0.376375	-2.25143	-1.98975	-0.0557346	-2.34474	-3.22634	-5.05715	-4.65664	-3.93299	-3.5355	-1.65049	-0.890491	-1.45846
Q6EMK4	VASN	0.00150528	0.0238056	-0.548741	0.683616		8.08705	8.3807	8.10306	8.27383	7.65134	8.38193	8.15283	8.71051	7.6355	8.23779	7.97446	7.52508	7.65357	7.21536	8.27151	7.1994	7.90691	8.74395	7.8132	7.96732	8.33511	7.68424	8.56488	7.82537	8.38381	8.61016	8.85619	9.00279	8.09866	7.07053	6.49178	7.78765	8.21016	8.61528	7.64262	7.26589	8.24218	6.75579	6.46062	7.97626	8.05909	7.86619	8.13811	7.23022	6.83589	6.67067	7.94342	7.91262
P50552	VASP	0.000107259	0.00552727	1.46084	2.75268	+	-4.35655	-4.95006	-4.81407	-4.73413	-4.00762	-2.92137	-2.40483	-4.18839	-3.14869	-5.39345	-3.72702	-4.11053	-5.10569	-3.9861	-4.02749	-4.05939	-4.32334	-3.81857	-1.15734	-1.90248	-4.975	-2.80553	-3.91473	-3.59837	-2.36071	-3.79722	-2.7024	-3.56255	-4.89179	-2.91426	-3.21111	-2.67751	-2.03545	-2.46643	-3.016	-2.89599	-4.215	-2.73005	-2.39045	-1.16268	-2.9391	-1.03185	-2.59987	-1.89373	-2.98174	-0.634855	0.973722	0.035429
Q99536	VAT1	0.0598486	0.226963	0.446846	1.36306		1.95813	2.17202	2.45632	2.40858	1.17081	1.73385	1.3366	2.46864	2.44106	1.62701	3.41278	1.2821	2.28518	2.88506	2.01315	1.47497	2.43437	0.892511	2.36177	2.14366	1.73704	1.3341	2.26674	2.05655	1.66015	1.177	0.331285	1.13198	2.9866	2.88791	2.58886	2.63928	3.0566	2.82192	3.35572	2.85338	2.62175	2.88532	3.16471	1.33204	2.39523	2.87287	0.476807	1.87198	2.68944	-0.268742	1.84468	1.47014
P19320-1	VCAM1	1.41508e-05	0.00110345	1.73714	3.33373	+	3.15352	-0.471235	0.0600643	0.407345	0.654005	-0.107321	-0.748438	2.51219	0.375975	0.875183	0.855816	2.57487	0.968592	0.85379	0.0966206	-0.835155	0.0464611	0.540487	0.0473042	-0.677114	0.428301	0	0.644064	0.572338	-0.107958	-0.222527	1.9072	-0.264929	-0.787146	1.37509	2.07168	3.93807	2.26183	2.43413	2.22993	1.13927	1.42117	-0.413229	0.748735	2.57209	1.42334	1.65834	3.67634	4.17791	2.45932	4.33283	4.17886	3.94374
P18206-2	VCL	0.109495	0.318421	0.285014	1.21842		2.45232	2.13399	1.70725	2.00252	3.40208	1.93164	2.37098	2.30955	3.04539	2.8589	2.59094	2.33148	2.99022	3.82189	2.45617	2.2012	2.08062	2.15439	3.31045	3.78681	3.41535	3.21446	2.98701	2.48938	2.66271	3.30896	2.03471	2.25088	2.1791	2.97754	2.13488	2.33882	3.3126	2.81925	2.79778	3.85314	3.17406	3.41607	3.2196	3.81011	3.61652	3.4274	3.37671	2.29653	1.97858	2.8704	1.90201	3.27221
P55072	VCP	0.55719	0.78424	-0.137017	0.909398		0.94523	1.81901	2.43444	1.39863	0.97098	1.46626	1.30523	2.32214	1.77915	2.31664	2.57523	1.3151	1.87198	3.22661	2.31643	1.85126	2.3927	4.49284	2.564	2.87704	2.25449	1.60779	2.17927	2.88769	1.92952	2.41825	2.14531	1.98052	2.38741	1.27402	1.10419	2.53109	2.16592	2.89326	3.21987	4.15552	2.51189	2.18881	2.5913	1.63795	0.797531	2.31694	1.23291	0.961143	2.02129	1.43314	0.975973	1.46217
P21796	VDAC1	0.380364	0.641204	0.187522	1.13881		4.18542	4.6232	4.89681	3.83377	2.42713	3.38118	4.74458	4.17133	4.14367	4.67176	4.4057	3.07129	5.0691	4.10857	3.99744	3.98329	3.37436	3.27777	3.53916	3.70387	4.27868	3.43879	4.65058	3.5622	3.63072	3.53101	3.18751	2.609	4.05487	4.73104	5.53183	3.34996	3.5768	4.78833	4.14233	2.60921	3.2427	3.6246	4.29787	5.50291	4.86885	2.8195	4.72063	4.20209	3.65491	3.90149	3.91311	3.71592
P45880-1	VDAC2	0.49045	0.736186	-0.173541	0.886663		2.81665	2.17435	3.34916	2.13023	0.737457	1.67139	1.32137	1.31754	1.80126	0.908682	2.15761	0.700668	2.91967	1.78192	1.24882	0.767435	0.935833	0.530935	0.943937	1.81775	2.00821	1.66633	2.17201	1.30056	1.21998	2.894	0.61005	-0.468813	2.50372	1.23474	3.21173	2.60674	-0.0868053	1.7375	1.62318	1.31612	0.637829	1.49672	2.26544	1.18589	2.05106	0.77668	0.578861	0.577328	1.63347	0.524261	0.571697	1.108
Q9Y277	VDAC3	0.181883	0.424639	-0.286895	0.819664		1.70468	1.9699	2.49968	2.04235	1.43425	1.67427	1.94116	1.25975	1.56003	1.75622	1.42284	1.30536	3.85825	1.65359	1.1879	1.15995	1.42586	1.25273	1.87675	1.70081	1.02783	1.25599	1.74497	1.22128	0.446648	0.569273	1.41148	1.66562	3.01102	1.71099	2.36454	-0.591322	0.110682	1.66754	0.779697	0.544508	0.741961	0.31395	1.26825	1.47827	2.3665	0.75535	1.801	0.987043	1.82262	1.37535	1.60513	1.59863
O15240	VGF	0.0521349	0.210383	0.748639	1.68021		-3.56796	-1.59014	-2.23482	-1.28441	-3.48744	-1.63879	-3.22948	-2.10306	-2.61946	-3.22654	-2.72211	-4.31278	-2.85568	-4.47564	-4.49113	-4.75656	-2.60206	-2.12549	-4.25543	-4.45837	-0.457321	-2.81748	-1.77685	-1.70565	-4.60511	-4.04559	-1.55385	-2.06953	-1.65112	-1.47929	-2.02235	-3.01168	-2.64232	-1.71904	-1.68692	-3.83451	-0.301859	-3.12965	-2.48582	-3.02741	0.00781059	-2.37659	0.638103	-3.21175	-0.455137	-4.42839	-4.33249	-1.78306
P09327	VIL1	0.716977	0.887427	0.0783639	1.05582		1.83037	1.6597	2.03733	2.69727	2.98478	3.21985	1.52855	2.23647	3.10053	2.43539	3.31432	1.54788	3.1045	2.78753	1.9141	1.66199	2.4092	2.00766	3.06205	2.56868	2.74814	2.73371	3.05727	2.70521	1.78073	1.78712	2.19117	2.51688	2.25315	1.93831	3.54373	2.32942	2.222	2.36532	2.95116	2.31641	4.17561	2.52477	3.22422	2.16793	2.06587	2.48694	1.21096	2.03783	3.94764	4.05468	0.898235	1.15907
P08670	VIM	0.815854	0.935637	0.118315	1.08547		-5.78556	-4.98652	-3.71659	-2.47683	-5.26719	-2.38427	-1.19142	-3.37274	-0.962255	-3.97774	-3.54818	-2.71069	-1.74075	0.755667	-5.38092	-4.81359	-2.58258	-2.09392	-2.56009	0.764393	-5.00289	-5.24419	-4.77238	-0.347958	-2.59924	-2.61772	-5.80199	-5.26116	-2.6115	-4.57804	-4.86803	-3.72972	-2.16596	-2.32678	-1.37733	-4.10164	-5.10683	-1.80009	-2.81301	-2.04599	-4.4719	-0.401808	-1.64427	-1.38651	-3.70822	-3.82443	-5.3834	-3.34485
Q7Z5L0-1	VMO1	0.651895	0.842989	0.17859	1.13178		2.8826	3.41847	1.4436	0.697252	5.44404	1.76767	3.41603	1.60562	1.75248	1.72236	1.86212	3.07318	1.95316	1.10232	-0.141649	3.1204	0.872227	0.358431	-0.00907326	-0.151112	-0.425694	2.27994	-0.334061	0.81321	-0.174871	-0.314922	1.21529	2.13327	0.17415	2.83619	2.29117	0.0473289	0.617704	1.06589	0.386757	1.46829	1.29958	3.16579	0.71496	1.63284	3.54111	0.0171833	4.15285	3.06857	1.88287	1.70654	1.79111	1.26968
O95497	VNN1	0.000154197	0.0059375	1.10943	2.1576	+	-1.72557	-1.3168	-1.41384	-1.81123	-1.76619	-0.784452	-0.10367	-0.974838	-1.67013	-0.903772	-1.1937	-0.0376797	0	-2.56343	-1.24459	-1.14024	-2.61576	0.067522	0.558167	-1.46485	-0.807213	-1.15829	-0.348738	-3.04464	-0.854279	-1.30066	0.0623169	-0.293056	1.45532	0.0925922	-0.977274	-1.00503	-1.19083	0.69508	-0.679611	-0.198847	-0.343191	-0.444693	-1.83593	-0.145416	-0.520367	0.738272	1.62209	0.251797	1.75074	1.2281	0.210918	0.163715
O95498-6	VNN2	0.661613	0.847294	0.164807	1.12102		-5.69071	-2.8691	-4.82775	-4.05039	-4.55906	-4.70816	-2.62252	-2.75309	-3.24418	-2.96022	-4.87005	-4.08439	-2.95128	-4.51693	-5.33374	-3.12954	-2.93959	-2.27656	-3.35204	-4.75318	-5.45986	-4.98931	-3.77325	-6.76045	-3.31088	-3.84426	-3.40852	-3.71309	-1.34487	-3.15057	-2.40915	-2.7847	-4.90587	-4.31355	-1.96979	-4.98812	-4.14855	-3.25953	-3.73692	-4.00034	-5.44315	-0.308743	-4.35598	-3.67532	-4.64995	-5.44951	-5.73704	-5.89515
Q9BRG1	VPS25	0.154831	0.385365	-0.497435	0.708365		0.225525	1.0839	1.57037	1.79879	4.50204	1.0024	3.75273	1.75669	2.57628	2.68417	2.67786	4.6228	1.15073	4.28596	1.46696	2.26287	1.05681	2.88589	1.77037	3.95051	2.46958	2.32622	2.95588	1.84414	2.05859	4.25796	1.24588	1.95782	0.915487	2.12111	-0.198948	1.54202	3.45386	1.67401	2.25317	2.87477	1.40653	3.05843	0.747538	2.07874	0.963892	2.27562	3.21608	-0.266401	1.50756	4.16463	1.10148	2.44723
O75436-1	VPS26A	0.616158	0.82206	0.19579	1.14535		-3.37802	-5.4979	-6.23729	-2.66657	-3.9772	-2.06211	-4.38671	-6.56677	-2.22256	-4.86636	-5.04245	-3.31122	-6.21247	-4.05888	-6.42017	-4.43201	-3.20472	-2.70012	-3.11677	-2.01684	-4.11894	-4.00462	-2.87569	-3.66093	-2.77925	-4.17632	-4.97939	-3.42266	-3.45837	-3.80051	-3.94916	-5.55313	-2.55206	-3.61958	-3.07795	-0.719477	-3.71929	-3.78942	-3.71355	-3.11237	-1.1932	-4.69808	-5.52379	-4.65006	-4.24392	-5.4056	-3.82929	-5.75748
Q9UK41-1	VPS28	0.000351233	0.00928736	-0.889285	0.539882		2.22095	2.62399	2.41145	2.4082	2.65359	2.59664	3.9509	5.20652	3.4663	4.78103	4.24023	2.75241	4.37379	3.74361	2.9158	4.12669	3.44189	3.92557	3.5891	3.10452	2.6082	2.55386	3.22791	2.47145	2.69396	2.19024	2.22274	2.41479	1.68371	2.72694	1.66909	4.10646	2.481	3.40741	2.87849	3.05763	2.41537	1.73561	2.1506	2.51833	2.06256	1.45895	1.36643	1.52495	2.23009	1.95149	2.41851	1.88234
Q9UBQ0	VPS29	0.269598	0.530925	-0.515391	0.699603		-5.05162	-4.46337	-2.89197	-2.32631	-6.9397	-3.06793	-3.58496	-2.65161	-2.68451	-3.53194	-3.77939	-3.77637	-2.82958	-6.04641	-2.99451	-1.83381	-1.49598	-6.65951	-2.34679	-3.98444	-5.10314	-2.16926	-2.88008	-2.44536	-1.89717	-2.98481	-3.229	-2.40602	-1.65689	-5.99317	-3.93338	-1.33415	-1.99854	-3.1035	-5.33604	-3.23336	-3.29987	-2.98071	-1.92527	-3.05853	-1.93467	-5.58649	-7.34206	-4.94888	-3.67295	-5.9379	-6.27277	-5.36981
Q96QK1	VPS35	0.020297	0.116984	0.934106	1.91071		0.221014	-2.09581	-0.177883	0.2311	-1.50912	0.281454	-1.22609	-4.65958	-0.190796	-2.57649	0.0629005	-0.865505	-2.62902	-3.15188	-1.29855	-2.93823	-1.45284	-0.811441	-4.0218	-1.76359	-2.39371	-1.96486	-1.16653	-1.84407	-0.695543	-0.736586	0.354225	-0.324001	-3.65951	0.4401	0.16353	-1.66702	-0.231682	-1.8978	-1.20403	-1.46956	-2.07683	-1.04368	-0.40316	-0.857113	-1.12179	0.649591	-0.238194	1.70934	1.37255	1.19672	0.333292	0.585039
Q86VN1	VPS36	0.111338	0.320927	-0.486476	0.713767		-0.1147	-0.073267	-1.1081	-0.592707	0.126261	-1.93564	-2.07515	-0.0854053	0.79266	0.0570202	0.163708	-0.572369	-0.103979	0.0160961	-1.63451	-0.7026	-0.904333	-1.39487	0.56764	0.752766	-0.81691	-0.447172	-0.7682	0.139439	-0.745766	-1.17387	-0.938082	0.191494	-1.63606	-0.269201	-0.157995	0.850521	-1.40196	-2.10808	-1.78362	-0.16555	-1.05194	-0.490595	-0.210052	-1.11598	-1.47822	0.0454865	-3.01909	-0.453211	0.614599	0.894386	-4.35158	-1.99891
Q9H9H4	VPS37B	0.514831	0.753572	-0.362475	0.777829		1.33192	-0.206244	-0.232403	-1.51875	1.66727	-1.22305	0.093029	-1.39784	-0.493006	-0.190493	-0.944223	1.13124	-0.69908	-1.10583	-1.25528	3.27938	-0.76165	-3.19093	-0.485434	-1.5327	-0.402666	-0.249125	-0.631981	-0.993876	-1.44456	-2.21201	-2.12413	-0.150908	-1.54984	-1.44439	1.26834	-2.84961	-1.26138	-2.37416	-1.29627	-1.42923	-0.964199	-1.20411	-0.634726	-0.460003	-1.66323	-2.20673	-4.8212	2.26829	3.30782	4.0554	1.22717	-6.60556
A5D8V6	VPS37C	0.930344	0.974841	0.0407504	1.02865		-2.02396	0.825939	0.736286	-2.30652	0.785799	-2.90685	-2.04727	-0.353024	0.0413437	-1.06454	-0.57625	-0.863939	-1.11643	-0.489569	-1.42923	0.929409	0.841351	-1.3252	-0.301193	0.32057	-0.0467567	0.403738	-0.91954	-0.401121	-1.28966	-1.17968	-3.2267	-1.53008	-1.55615	-2.5367	-1.70504	3.08329	-0.552805	-2.0929	-0.954355	-0.296684	-0.420298	-1.3996	1.05914	-3.65411	3.14069	-3.4465	-1.04917	-2.50176	-1.14079	-1.16679	-0.414433	3.76776
Q86XT2	VPS37D	0.142852	0.370342	-0.322936	0.799441		1.25953	2.32789	2.08456	2.5387	1.76213	2.01245	0.796806	1.15789	1.40084	0.854223	1.39213	0.517321	0.78336	0.219509	0.35849	1.3871	1.38088	1.03085	1.27129	1.79514	0.616497	1.30481	0.299665	1.02524	1.47565	1.52912	-0.703102	1.34261	0.252407	1.55623	0.973812	-0.639542	1.12435	0.927473	0.821764	1.071	1.09949	0.359198	0.75437	1.02195	0.338827	3.01532	-0.0538006	1.75485	1.44834	0.579458	-0.371614	1.2371
Q9UN37	VPS4A	0.342027	0.606391	-0.186208	0.878913		5.33678	4.55807	3.76946	4.11663	5.61576	4.27428	5.05414	3.60693	4.24857	3.41008	3.89389	3.82342	3.58961	3.43283	3.2457	4.83509	3.44391	4.44208	4.04018	4.65436	3.38702	4.21334	3.335	3.58076	3.2329	3.00133	4.94796	4.26136	2.95	3.69585	4.23573	3.15475	4.12959	3.14731	3.59392	4.45331	4.20618	4.11235	3.33072	3.46704	3.44411	4.06681	4.97123	4.64858	3.45718	3.46321	3.52002	5.19326
O75351	VPS4B	0.046159	0.19928	-0.282259	0.822302		4.19241	5.17873	5.63112	3.86046	4.99627	4.07635	4.35554	4.51062	5.12346	4.56626	4.86192	4.35262	4.31746	4.32381	3.97561	4.4907	4.48774	4.46178	4.52965	5.01906	4.52011	5.00302	4.51446	4.65531	3.83642	3.31799	3.6047	4.37165	4.0338	4.62515	5.01594	4.24021	4.49826	3.94811	4.29291	4.19477	4.54358	3.94325	4.61996	4.67935	4.20515	3.55626	3.50858	4.01802	3.99508	4.53751	3.42171	3.85954
Q9NP79	VTA1	0.971795	0.989948	-0.00558507	0.996136		4.23416	4.11815	4.20547	3.80948	3.93889	3.81698	3.79373	3.27429	3.78996	3.44764	3.36429	4.48544	3.68341	3.65162	3.62499	4.52642	4.02152	3.43093	3.56378	3.57623	3.3693	3.56159	3.60945	3.45675	3.38559	3.44535	3.51882	3.44511	3.71061	3.72852	4.33878	4.46671	5.8273	3.44416	3.22424	3.21429	3.4736	3.12628	3.75341	3.53429	4.0244	2.56674	3.09464	3.72802	4.82588	3.71459	3.56484	2.9194
P04004	VTN	0.0140918	0.0965926	-0.40084	0.757417		5.63696	6.64153	6.41754	6.62229	6.81272	6.1242	6.34595	6.01097	6.51141	6.07328	6.01512	6.09607	8.72959	6.02247	6.84144	6.63995	6.66383	6.38531	6.01099	6.28368	7.51184	6.11758	5.74127	6.90151	6.11884	6.50575	6.09397	6.00823	6.04354	6.58915	5.68683	6.6126	5.80558	5.59943	5.81836	5.85253	5.81132	5.61344	5.30134	6.69656	5.96604	6.43537	6.38715	5.93455	6.84794	5.85499	5.69027	5.92497
Q6PCB0	VWA1	0.349453	0.611862	-0.451906	0.731076		-4.25241	-0.803522	-1.54117	-0.614872	0.0436573	0.448135	-0.151863	0.766527	-0.904371	-0.619858	-0.727816	-1.01219	0.664133	-3.54841	-1.10366	-0.70825	-1.45719	-0.331123	-1.59595	-6.0305	-0.251154	-0.174843	-0.710627	-2.42255	-1.87984	-1.21013	0.7141	0.331095	-2.39596	-4.54292	-0.830378	1.55855	-0.258043	-2.51992	-3.41585	-0.752781	-0.455324	-0.843231	-2.29894	0.206381	0.357147	0.00115776	-0.00297165	-2.02416	-4.50698	-3.84689	-3.24616	0.00439644
Q9Y334	VWA7	0.975939	0.990284	-0.0100274	0.993074		2.60543	1.82313	2.20531	3.15036	1.52988	3.66335	2.17437	2.04042	1.64484	0.338337	1.26473	1.76837	2.05311	0.791039	1.18213	1.72723	2.74141	2.68257	1.19154	0.93066	1.26222	3.11646	3.48715	1.34897	1.93896	1.96216	5.51726	4.08237	2.70481	0.502428	0.86956	2.69766	1.92394	3.32343	-0.793455	1.40674	2.65548	1.81744	1.53989	2.33822	3.9254	2.18635	3.39178	2.66815	3.12014	0.863098	2.77809	2.89726
P04275	VWF	0.737847	0.89775	-0.104573	0.93008		0.284927	0.513718	0.627066	0.831068	0.21409	1.03794	2.8009	3.7042	-0.547871	1.93178	1.37109	1.70038	1.02673	0.544188	1.76348	3.06654	1.67768	3.73582	0.431377	0.386415	-0.679703	0.358181	-0.503309	0.404636	0.16823	-0.237932	1.58806	0.0752258	1.93394	-0.240154	-0.197632	0.574884	2.34327	2.06722	1.43592	0.770527	1.09179	-0.993868	1.108	0.955482	0.5975	1.73288	0.739733	1.22341	1.44695	0.4687	0.609657	0.436661
P23381	WARS	0.413668	0.675305	0.170672	1.12558		0.15506	-0.26413	0.71603	-0.0713806	0.0352993	0.508966	-0.788054	-0.379559	0.925095	-1.53552	1.17172	0.207191	-0.615744	0.918684	0.448517	-0.523058	-0.303614	-0.428703	1.44121	0.947954	-0.711422	0.131205	-0.0574245	0.925526	0.362474	-0.201195	-0.0849342	-0.41959	0.122189	0.684687	0.223366	0.245279	1.21549	0.67119	0.0268078	1.04766	0.469694	1.29161	0.358311	-0.0645485	-1.02034	1.54906	-0.869423	-1.1637	-0.11421	0.535772	0.228603	-0.230759
O00401	WASL;ASB15	0.605008	0.814041	-0.165874	0.891388		-1.71837	-0.407213	-1.8657	-2.01427	-2.17132	-1.63556	-3.62576	-1.27269	-0.700586	-2.27543	-1.75021	-1.78594	-0.902357	0.131912	-3.03756	-0.756624	-1.19661	-0.927454	0.0522575	-3.32198	-0.112049	-0.307775	-0.63979	-0.605097	-1.46777	-0.613247	-0.5396	-1.49279	-1.11871	0.213896	-1.01674	-4.78108	-1.67421	-1.12439	-0.700043	-1.09103	-1.13898	-0.0968189	-0.0699883	-0.369129	-3.05451	-1.77839	-1.91167	-2.40895	-1.9647	-1.00152	-3.50622	-1.12402
O75083	WDR1	0.109306	0.318658	-0.201852	0.869434		2.36365	2.54914	2.64943	2.72136	2.4143	2.8204	1.85337	2.67875	2.74695	2.59128	2.7264	2.43967	2.84934	2.97241	2.52354	2.08721	3.18785	2.27526	3.36344	2.81724	2.7562	2.69444	2.88816	2.60468	3.40343	2.53441	2.73797	2.87909	2.7555	2.27696	2.71595	2.33837	2.50455	3.11675	3.28516	2.27756	2.97233	3.02379	2.80584	2.89122	2.82648	2.22264	2.07994	1.88044	2.73927	1.97996	1.37297	1.56109
Q9UNX4	WDR3	0.59964	0.81164	-0.197274	0.872197		1.93832	0.14481	0.0949421	0.267111	-0.462879	0.0183754	0.710968	1.65733	-0.629629	1.37502	-1.14412	-0.179956	-1.79339	0.382917	0.220287	0.364494	-0.849878	0.151621	1.73692	-1.57815	1.61054	-0.326029	0.227011	0.818216	0.262453	2.18724	0.58185	-0.432444	-0.823761	-0.202259	0.177061	-0.754452	-0.751282	-1.37796	-0.775221	-0.687613	-0.977535	-1.17235	-0.600605	4.966	0.948381	-1.00122	0.818647	0.338625	0.185654	-1.22893	1.15176	3.07442
Q9P2L0-1	WDR35	0.0751462	0.254709	0.502713	1.41688		-6.50533	-5.3273	-6.21845	-5.97321	-4.76865	-4.65953	-6.41524	-4.42464	-3.38535	-5.34145	-4.42393	-5.532	-5.18766	-3.73348	-4.63882	-4.92779	-4.2865	-4.2992	-5.56411	-6.27571	-5.36271	-7.42833	-4.62538	-5.46647	-4.20081	-4.56891	-5.52245	-5.27531	-3.52812	-4.8177	-4.43258	-3.83887	-4.34908	-4.10007	-6.55292	-4.47128	-4.36912	-4.44278	-5.80741	-3.93998	-4.0448	-4.4025	-6.73555	-3.25453	-6.47774	-4.85482	-4.7101	-3.91489
Q15007	WTAP	0.525516	0.762007	-0.274161	0.826931		-3.09059	-5.86298	-6.08041	-4.62837	-5.0785	-5.10896	-5.40068	-2.698	-5.25423	-4.43197	-3.58242	-4.34072	0.319466	-3.15376	-1.76434	-4.14373	-3.5069	-4.61184	-0.957886	-3.72485	-1.57442	-5.18168	-2.02828	-3.07722	-0.532784	-3.29824	-2.73739	-3.9605	-2.489	-2.38142	-3.00331	-4.33813	-4.29983	-3.2729	-6.40237	-6.64371	-3.27766	-3.48964	-3.14761	-4.51232	-4.63553	-3.47908	-3.47969	-3.68166	-3.65184	-4.1573	-1.83981	-4.36625
Q9HCS7	XAB2	0.679796	0.858004	-0.0929584	0.937598		-4.11581	-3.32492	-4.28839	-4.5381	-3.92579	-4.15646	-4.08399	-3.20469	-4.5478	-4.45968	-3.83162	-4.6568	-2.96622	-4.79814	-3.71325	-2.83972	-3.42093	-4.99967	-3.29708	-4.79793	-3.66713	-3.81559	-3.44709	-5.39157	-3.17554	-4.90166	-4.47657	-4.92558	-3.18712	-4.41096	-4.40186	-3.96236	-3.73805	-3.56863	-3.61075	-5.26865	-4.48225	-4.22781	-3.32363	-2.24474	-4.04026	-5.94676	-5.60752	-4.67717	-4.51124	-4.53466	-3.79945	-3.57796
A4UGR9-3	XIRP2	0.593431	0.808904	0.167272	1.12293		0.277451	-0.200806	-0.744661	-0.0579891	-0.886641	-0.580143	-1.77652	-1.20976	-0.666145	0.67889	-0.668377	-2.42011	2.38555	-1.92676	-0.741863	-0.736563	-0.471321	0.0137615	0.185259	-1.3318	0.32283	-2.08726	-0.62528	-0.85199	-1.20223	0.493561	0.568216	-1.34397	-3.00747	1.00896	-0.125731	-0.132814	0.723364	-0.431883	-0.113173	-1.22694	-0.411222	-0.452497	-0.554478	-0.062336	0.82572	-1.01294	-2.29431	1.05352	1.70165	-1.3818	-0.489759	-1.41663
Q9NQW7-1	XPNPEP1	0.0291008	0.14972	-0.738341	0.599428		-2.56108	-1.91895	-1.63803	-0.305674	-1.81039	-0.508617	-2.68932	-0.753391	-0.43992	-1.3809	-0.724342	-2.54495	-1.21349	0.798532	-1.38347	0.130756	-0.220087	0.36718	-1.36043	-0.289358	-0.812109	-1.16198	-2.2254	-1.35663	-3.74012	-1.29824	-2.7778	-2.19276	-0.966145	-2.26515	-1.67964	-2.21241	-1.63439	-2.75551	-0.644577	-0.379797	-0.763638	-1.74912	-0.198818	-1.63328	-2.4771	-4.56317	-3.91765	-0.984676	-2.88859	-3.70354	-2.82981	-2.24191
O43895	XPNPEP2	0.18133	0.424735	0.19621	1.14568		3.26145	3.75136	2.85715	3.31583	4.10175	3.24061	4.11797	2.74388	3.06799	2.78472	3.08732	3.36123	2.54153	3.31165	2.71541	3.13735	2.81951	2.33917	2.96768	3.50296	2.28798	3.01492	2.04815	3.39061	3.01202	2.78286	2.50074	3.31009	2.57345	3.68291	4.17705	2.74114	3.17295	2.64508	3.20596	2.92025	2.7981	2.97816	3.24707	3.78508	3.07583	2.98382	3.64096	4.37978	3.21577	3.67574	2.90206	3.10438
Q9H1B5	XYLT2	0.102334	0.307736	-0.474484	0.719724		-4.8883	-3.07435	-3.41494	-4.88945	-2.41575	-3.82599	-2.75623	-1.98833	-2.5559	-2.78584	-2.39661	-2.47645	-3.80096	-3.65217	-2.37158	-3.10005	-2.49925	-2.16587	-2.84208	-2.11794	-4.50111	-2.85949	-3.76186	-2.43897	-3.71358	-3.74812	-4.16465	-2.47232	-3.45529	-4.10633	-2.48343	-4.81387	-2.70124	-2.65537	-2.37747	-3.27892	-2.21648	-4.58715	-4.87509	-3.47619	-4.29564	-3.58955	-5.47595	-1.28662	-4.6067	-3.20161	-5.36436	-3.26968
P07947	YES1	0.457806	0.709529	-0.148423	0.902236		0.290169	0.111118	2.00913	0.267277	0.916515	1.60929	0.582979	0.315697	0.780422	0.663391	1.04143	0.858332	0.148783	1.81792	-0.52035	1.00744	1.06234	0.294975	1.31763	0.752495	0.370657	0.773293	0.789463	1.2348	0.513779	1.15508	-0.0037632	0.138216	1.19179	1.57264	0.978088	-1.58327	0.500751	0.363558	1.05527	0.633013	1.43855	0.00731277	1.51923	-0.359539	1.30374	1.55239	0.867805	0.228889	0.0581284	-0.274302	0.185423	0.290991
P31946	YWHAB	0.26207	0.524584	0.261391	1.19863		0.198847	1.54525	-0.443542	-0.417778	0.576122	-0.37982	0.147329	-0.152283	0.34668	0.291191	-0.445827	-0.111227	-2.5007	-0.842052	0.407217	0.708733	0.280922	-1.28772	0.366009	-0.332525	-0.134121	0.781956	0.46487	-0.58164	0.694622	0.952728	-0.121359	0.136345	-0.42382	0.314426	-0.240551	-1.31568	0.439865	0.592999	0.88456	0.329693	0.448469	1.56544	1.24126	1.80629	0.789602	0.326771	-0.611288	-0.562773	-0.0139427	-0.834753	-0.273518	0.870649
P62258-1	YWHAE	0.918263	0.973071	0.012847	1.00894		3.33035	3.23565	1.64849	3.23268	3.48148	3.0092	3.09064	2.54621	2.81463	2.23762	2.81908	2.16503	2.30429	2.68405	2.11547	3.1768	3.08303	2.37115	2.84554	3.07446	3.23688	3.24688	2.98703	2.07175	3.162	3.46849	3.44916	3.17503	2.63446	2.73915	3.43851	2.22732	2.97666	2.7133	2.72229	3.2459	2.73117	3.12932	3.31109	3.05262	2.92342	3.11977	2.79622	2.35501	2.65034	2.96775	2.72726	2.98326
P61981	YWHAG	0.0310121	0.155318	-0.474796	0.719569		1.43955	2.03756	1.6364	1.66104	2.20625	2.02424	2.1167	2.55193	2.50245	2.10929	2.62066	1.68604	4.39367	2.7814	3.17948	2.41075	2.89931	2.67478	2.98438	2.65792	2.98462	2.72551	2.9614	2.43587	2.79018	2.70108	2.79431	2.75024	2.35645	1.83703	1.56082	1.36298	2.26762	2.29865	3.19914	2.14798	2.61607	2.05999	2.74136	4.31162	2.34417	1.41542	0.926331	1.08387	2.01065	0.0642967	2.45979	1.95203
Q04917	YWHAH	0.674194	0.854707	0.136939	1.09957		-1.27987	0.924101	-0.0746117	0.399292	1.42359	-0.382774	-0.0120869	-0.107731	0.326885	0.0677395	0.307285	-0.528294	-0.671282	0.107161	-0.614792	-0.061842	-0.619452	-3.14013	-0.301395	0.596754	-0.485668	0.269478	-0.275425	-0.242634	-0.414204	0.492832	-0.5096	-0.0821362	-0.397064	-0.363325	0.859224	-1.46544	-0.568995	-1.20333	-0.904499	0.144043	3.31757	0.014822	0.431446	0.732561	1.70141	0.219421	0.450939	0.63027	1.17259	-3.68308	-0.0786076	-1.76319
P27348	YWHAQ	0.0126793	0.0877868	-0.702797	0.61438		-0.688726	0.464972	-0.0917225	-0.518337	-0.279989	-0.809853	0.742495	0.769184	0.149561	1.96094	-0.648869	-0.849442	2.56078	0.680578	-0.150198	1.98407	1.1624	1.30219	1.69932	-0.741533	2.21056	0.0313854	1.52005	0.312498	0.179255	-0.053566	0.366877	0.944647	-0.665186	-1.05094	-0.536137	0.719477	0.554838	-0.83267	1.20299	0.621998	0.353037	-0.107698	1.02722	0.0456047	0.241194	-0.434919	-1.32163	-1.88976	-0.445084	-0.912039	-0.785067	0.308491
P63104-1	YWHAZ	0.801011	0.929316	0.0361101	1.02535		3.23968	4.04206	3.03084	3.19682	3.84665	3.32032	4.03917	4.6794	3.52753	3.64675	3.29808	3.41354	3.39312	3.64699	3.40259	4.46812	3.72736	4.29029	3.37251	3.42414	3.34499	3.5484	3.43789	3.42551	3.7531	3.52134	3.36084	3.50572	2.97859	3.02066	3.07497	5.1738	3.93818	3.36008	4.11232	4.41862	3.29196	3.24918	3.81589	3.93933	3.74093	3.3642	3.73247	3.44736	3.10938	3.00266	3.36754	4.65822
Q9NUD5-2	ZCCHC3	2.50145e-05	0.00164706	1.47673	2.78317	+	-5.83254	-4.14213	-3.96893	-3.56946	-4.62466	-3.74853	-4.67317	-3.39166	-4.03139	-4.33171	-5.90942	-3.85855	-4.02283	-3.87074	-5.0609	-5.29111	-5.77868	-5.17601	-6.14813	-4.15122	-4.91109	-5.5223	-6.89691	-4.84888	-3.03022	-3.99707	-4.19451	-4.24216	-4.1908	-1.79893	-5.04401	-3.01109	-2.20094	-1.46068	-1.47174	-2.84543	-6.12871	-3.42831	-4.04912	-4.39666	-4.55465	-2.62412	-3.46733	-2.28801	-2.91587	-2.62623	-2.07438	-2.19193
Q8WTX9	ZDHHC1	0.449873	0.700725	-0.228668	0.853423		-0.000593185	-1.38356	-2.22902	-1.55309	0.222446	-1.27514	-1.38625	-2.47908	-0.529045	-1.25074	-1.68615	0.0505829	0.105228	-3.43859	-2.31695	0.250523	-2.06166	-0.833759	-1.26596	-1.22054	-1.42214	-1.04655	-0.214148	-1.43567	-1.12461	-2.30002	-1.51749	-0.911568	-4.44989	-0.882774	-0.494642	-1.4357	-1.91005	1.21019	-2.57451	-1.91495	-1.1612	-1.18889	-1.84811	-3.27197	-1.1873	-1.08854	-1.93014	-0.833845	0.0729809	-0.95793	-1.26169	-1.93119
Q96K21-3	ZFYVE19	0.13953	0.365173	-0.495693	0.709221		-3.62424	-2.1214	-2.52966	-6.10338	-1.73609	-5.24147	-3.31316	-1.81918	-2.1766	-3.45428	-3.29323	-3.13531	-2.92561	-3.67175	-5.12215	-3.17001	-4.11263	-3.70152	-4.40774	-2.93476	-4.28648	-2.756	-4.32381	-3.79698	-2.21301	-5.15501	-4.98339	-3.00894	-4.16595	-2.87302	-2.36456	-2.20606	-5.35767	-3.87541	-4.56146	-4.46287	-3.46482	-3.86583	-2.59817	-3.99201	-3.67212	-6.68852	-5.75675	-3.32526	-3.74401	-4.44168	-4.11431	-5.1818
Q5T4F4-1	ZFYVE27	0.822523	0.939688	0.0896279	1.0641		-5.68838	-4.79768	-6.05591	-3.57193	-4.24246	-4.4687	-4.91196	-5.73719	-1.96995	-3.20893	-3.78835	-4.22616	-4.00857	-5.97749	-5.33247	-5.07659	-4.50408	-3.67596	-5.44375	-1.95592	-3.11425	-2.88284	-1.17456	-5.34417	-2.61063	-3.01577	-5.30598	-3.12775	-5.00278	-4.24077	-5.20517	-4.56309	-1.17772	-0.143169	-3.71031	-4.14225	-4.25234	-5.22306	-4.08379	-4.78892	-4.09759	-3.66668	-3.06666	-6.39656	-3.14874	-5.43949	-4.25953	-3.8977
Q96DA0	ZG16B	0.458409	0.709908	0.249772	1.18902		-1.23606	-1.34728	-1.94996	-2.34562	-1.34626	-0.91608	-0.892597	-1.26567	-1.93547	0.515966	-1.14591	-1.42886	-1.70818	-2.66427	-0.0105095	-1.94941	-2.47876	0.500277	0.668751	-2.52035	0.849192	-1.22129	-0.155947	-1.5547	1.14548	-2.52772	0.0855656	-1.2364	0.328938	-4.19931	-0.414904	-2.08772	-0.943724	-2.15657	0.107975	-1.30886	-0.455879	-1.17978	0	-0.404573	-1.90111	-0.94553	0.288826	0.11632	-1.80578	-0.00391388	-0.265118	0.746109
O75844	ZMPSTE24	0.972985	0.989222	0.0142644	1.00994		-2.91917	-0.524092	-1.93369	-2.99957	-5.11811	-5.42004	-1.83585	-2.53304	-1.87633	-3.89849	-1.70288	-6.40349	-0.479504	-1.56141	-2.8606	-3.3525	-3.12133	-3.03065	-3.56913	-2.06604	-5.33119	-3.54219	-4.35111	-4.84192	-3.52804	0.349079	-3.8583	-2.71811	-0.838982	-3.45604	-1.83775	-4.53057	-2.48866	-4.32774	-2.8359	-3.52653	-2.89826	-2.7835	-1.47047	-1.81369	-2.36353	-4.43381	-5.20737	-3.377	-4.05428	-4.02488	-1.51016	-2.66966
Q8WUU4	ZNF296	0.00591325	0.0567304	0.867208	1.82413		-3.62672	-3.34838	-4.56996	-3.96388	-4.48211	-4.19641	-5.50565	-3.64298	-3.27932	-4.22246	-3.61805	-4.54113	-5.90583	-5.95622	-5.88385	-5.95872	-5.89054	-4.95897	-4.06257	-3.84563	-4.3869	-3.94686	-4.74959	-4.5357	-3.71914	-4.37437	-4.31034	-3.25835	-3.27636	-4.03516	-3.59861	-7.69248	-3.86943	-4.15547	-4.06301	-3.63861	-3.02829	-2.20832	-3.69918	-4.1042	-3.72793	-2.76099	-3.98091	-3.57798	-1.23942	-2.34802	-3.08637	-3.66554
Q8NF99-1	ZNF397	0.775847	0.915206	-0.147824	0.902611		-3.30049	-5.91838	-5.63493	-5.25721	-4.28942	-4.95958	-5.37157	-4.87532	-1.86333	-2.29638	-2.02192	-5.4062	-5.6013	-2.07689	-5.78388	-7.23467	-5.18321	-3.7711	-1.41451	-2.13302	-1.42609	-1.51851	-1.72797	-6.10933	-2.42845	-5.18064	-3.66858	-4.89064	-7.63482	-2.5545	-4.6788	-5.75811	-1.42628	-2.82849	-2.78096	-3.30771	-5.75535	-1.20157	-4.18223	-5.06906	-4.81895	-3.33238	-6.55096	-6.3793	-3.77346	-2.50686	-5.13312	-2.81464
Q9H5H4	ZNF768	0.264548	0.527156	0.38433	1.30525		-3.57544	-5.70098	-4.33466	-4.06708	-2.29322	-4.26226	-4.79877	-2.93828	-4.23882	-5.66295	-4.67949	-5.01597	-2.34263	-3.86091	-7.19325	-4.59279	-4.56449	-5.90664	-4.62761	-3.16827	-4.94211	-4.48261	-3.75255	-6.3033	-2.96173	-5.74798	-5.38218	-3.96801	-2.73167	-6.30541	-4.35548	-4.6738	-4.3162	-3.56284	-3.75583	-4.60721	-3.90063	-4.20532	-3.84257	-4.12974	-4.29036	-3.75157	-2.44456	-6.23346	-4.04603	-1.36317	-5.62621	-3.71775
Q9H7M6	ZSWIM4	0.930334	0.975303	0.0769367	1.05478		-5.21824	-4.50508	-4.40421	-5.85667	-5.1748	-5.55413	0.890957	2.23104	2.506	3.52412	2.02919	0.856577	1.04192	1.04633	1.28282	1.9301	2.53875	2.33344	0.226614	0.391327	0.604479	-3.85151	0.807627	-5.2709	-4.73115	-4.72207	-3.3685	-5.50663	-6.57621	-4.68679	-4.52373	3.96573	0.953596	2.29343	2.21414	0.035429	0.271761	-0.769951	-1.51541	-1.95177	-1.36921	-1.57629	-2.01662	-1.49563	-2.45189	-0.99988	-1.01668	-1.47574
P0DOX5		0.837837	0.945345	0.0435626	1.03066		9.67571	9.52669	11.1681	11.0649	9.61253	10.7858	9.68962	8.84191	10.0919	9.01235	9.31576	9.52653	8.91039	10.1594	10.1273	9.04575	9.03863	10.1703	10.109	9.86816	8.43021	9.00282	8.54826	10.5972	9.99878	10.768	10.0877	10.1734	10.4195	10.4131	9.96367	9.49059	9.2836	9.80517	9.36083	10.428	9.64893	9.27267	9.48676	8.05252	8.7104	10.8139	9.37283	10.7005	10.5045	10.1331	10.0318	10.2267
P0DOX2		0.849707	0.950499	0.0477337	1.03364		4.92235	4.08376	4.83712	5.37407	4.16235	5.34015	5.68712	3.78808	4.13765	4.14722	3.5823	4.24225	2.72702	3.78298	5.09928	5.2783	5.44043	6.25701	4.70358	4.56586	4.1222	4.14519	4.48026	4.35071	5.58744	5.71345	5.93591	5.73367	4.42299	5.35997	4.63519	4.18492	3.88498	5.311	4.95392	5.58076	5.01909	4.93271	4.4464	2.51751	3.08343	5.37177	4.80202	4.45736	6.02863	4.99369	6.02078	5.39592
P0DOX3		0.639113	0.838891	0.1535	1.11226		1.28048	1.11246	0.752338	3.01416	0.523968	2.28795	1.3519	-1.21971	0.0128422	-1.03144	-1.76914	0.0409145	0.167326	-0.57485	-0.65029	-0.857101	-1.16502	0.889322	-0.643871	0.66223	-0.3039	-0.0463505	-1.98649	-0.03615	0.483574	1.63095	1.26785	-0.55402	0.709383	-0.198402	-0.819553	0.369949	-0.0547848	-0.0877647	-0.859333	-0.373013	-0.365961	0.464687	-0.374983	0.901808	1.16156	0.24621	2.98314	-0.215477	1.60975	1.43076	0.949888	-1.09362
P0DOX7		0.530133	0.765453	0.152949	1.11184		10.3165	9.19792	9.87752	9.77444	9.45387	9.47104	9.33106	7.2977	8.16355	8.2329	7.64088	9.91821	7.86495	8.2949	8.91425	8.73484	8.21732	9.03812	8.60818	8.31318	8.15841	8.17348	8.56881	9.19854	9.58854	9.77011	9.38596	9.3621	9.39137	9.4488	9.71352	7.72341	7.50956	9.26444	8.42981	8.86509	9.11355	8.52843	8.8552	6.64429	9.28997	9.31637	9.34405	9.90617	9.89746	10.0678	9.99705	9.51499
P0DOX8		0.978582	0.99066	0.00833306	1.00579		8.53301	6.80602	8.20972	7.79479	6.75541	7.61048	7.15922	7.1168	5.88263	5.73032	5.56785	6.60668	5.15505	6.07199	7.38186	7.08888	6.64065	7.07425	6.46823	6.31569	4.93237	4.93195	5.72811	7.07622	7.72289	8.04889	8.50382	7.64148	7.84116	7.56488	7.17662	7.33138	5.44823	6.24471	5.81891	6.35686	6.84344	5.50317	5.59281	4.54294	5.79371	7.26365	7.04947	7.60361	8.37546	7.85522	8.35505	7.71624
P0DOX6		0.62196	0.824582	0.123478	1.08936		-1.63797	-1.74808	0.054224	0.92734	-0.247753	0.0985603	-1.28296	-0.245985	-0.905777	-1.00539	-0.973936	-0.152985	0.244808	0.154718	0.119366	-0.433666	-0.306353	-1.5455	-0.739704	-1.65499	0.556213	-1.11255	-0.588951	-0.348778	-3.1627	0.438105	-1.26012	-0.788576	-0.746855	-0.163115	-0.7948	0.388039	-0.956224	-0.273275	-1.39982	-0.697292	-0.0935745	-0.987288	0.554523	-2.14275	-1.04471	0.45022	0.703362	-1.61589	0.4056	0.352928	-1.34066	-0.664137
Biognosys|iRT-Kit_WR_fusion		0.0117066	0.0842597	-0.554306	0.680984		6.42118	6.98826	6.5749	5.65078	5.41101	4.77677	5.86491	6.13373	5.27821	7.80106	6.09465	6.48279	6.57702	5.94618	6.19102	5.17317	6.49905	5.66035	5.25983	5.2813	7.03528	5.50788	7.01862	5.387	5.83369	6.20956	4.51279	5.03626	5.64487	5.31688	4.80471	6.04213	5.69599	6.66909	6.63016	5.25601	5.41568	5.57873	5.69423	5.29626	5.52251	4.77116	4.13034	4.93163	4.34138	4.85722	5.86637	5.45372

### Sheet: Statistical Data
Supplementary Data 4. Statistical Data: The p-value, the q-value, the difference, and the fold-change for all previous four comparisons.
		NMC vs. Control					iPD vs. Control					LRRK2 PD vs. Control					LRRK2 PD vs. NMC					LRRK2 PD vs. iPD
Accession	Gene_Symbol	p_value	q_value	Difference	Fold_Change	Significant	p_value	q_value	Difference	Fold_Change	Significant	p_value	q_value	Difference	Fold_Change	Significant	p_value	q_value	Difference	Fold_Change	Significant	p_value	q_value	Difference	Fold_Change	Significant
P04217	A1BG	0.769921	0.949365	0.082237	1.05866		0.532768	0.812524	-0.155604	0.897757		0.336276	0.604121	-0.255926	0.83745		0.328644	0.632872	-0.338163	0.791048		0.724529	0.892474	-0.100322	0.932825
P01023	A2M	0.106287	0.530087	-0.573431	0.672017		0.894856	0.971749	0.0415336	1.02921		0.0161042	0.0873808	-0.788176	0.579076		0.390605	0.69021	-0.214745	0.861699		0.00365211	0.042359	-0.82971	0.562642
A8K2U0	A2ML1	0.103549	0.531911	-0.299063	0.81278		0.537029	0.814749	-0.10302	0.931082		0.668871	0.84348	0.0856113	1.06114		0.121736	0.388283	0.384674	1.30556		0.351673	0.614327	0.188631	1.13968
P49588	AARS	0.340865	0.755097	-0.244491	0.844114		0.438503	0.752539	-0.132744	0.912095		0.496668	0.740532	-0.160029	0.895007		0.751854	0.897267	0.0844616	1.06029		0.878718	0.966294	-0.0272849	0.981265
P80404	ABAT	0.199456	0.645672	-0.99226	0.50269		0.000158842	0.00770732	-1.50107	0.353292		0.000322468	0.00459259	-1.84909	0.277568		0.276737	0.584684	-0.856825	0.552166		0.354342	0.615228	-0.348018	0.785662
O95477	ABCA1	0.186299	0.623529	0.579315	1.49414		0.00112907	0.0277867	1.44906	2.7303	+	0.000130031	0.00226667	1.38967	2.62018	+	0.0857897	0.327618	0.810352	1.75364		0.892271	0.968466	-0.0593912	0.959669
P08183	ABCB1	0.29771	0.740204	0.419427	1.3374		0.936875	0.986737	0.0254188	1.01778		0.155182	0.385256	-0.506311	0.70402		0.00713693	0.0880941	-0.925738	0.526411		0.0647279	0.23861	-0.53173	0.691725
Q9BUJ0	ABHD14A	0.985997	0.998643	0.00879198	1.00611		0.961112	0.988137	-0.0167067	0.988487		0.00792811	0.0542996	-0.969253	0.510771		0.0259204	0.175139	-0.978045	0.507667		0.00187435	0.0285229	-0.952546	0.51672
Q96IU4	ABHD14B	0.56815	0.877238	-0.129402	0.91421		0.387429	0.709301	-0.184372	0.880032		0.00419294	0.0342132	-0.612263	0.65417		0.0431763	0.23169	-0.482861	0.715557		0.053718	0.214182	-0.427891	0.743348
Q8IZP0-8	ABI1	0.424335	0.816192	0.419529	1.33749		0.107939	0.375497	0.60019	1.51592		0.865435	0.944027	-0.0722262	0.951169		0.405416	0.702016	-0.491756	0.711159		0.106685	0.315082	-0.672416	0.627455
Q7Z7G0	ABI3BP	0.0635643	0.452775	0.679271	1.60133		0.51867	0.802837	0.205704	1.15325		0.0218006	0.106233	0.76245	1.69637		0.789372	0.912022	0.0831795	1.05935		0.0679765	0.243245	0.556746	1.47095
P16442	ABO	0.633309	0.889491	-0.235804	0.849212		0.874573	0.964568	-0.0714208	0.9517		0.752718	0.891642	-0.147396	0.902879		0.825088	0.930779	0.088408	1.0632		0.854476	0.954208	-0.0759748	0.948701
P19801	ABP1;AOC1	0.223916	0.680048	0.294029	1.22606		0.576637	0.836978	0.127324	1.09227		0.0523687	0.196592	0.528857	1.44279		0.442298	0.730281	0.234829	1.17677		0.131616	0.3512	0.401534	1.32091
Q8N961-2	ABTB2	0.292584	0.740068	0.585976	1.50105		0.00014179	0.00756757	1.43843	2.71025	+	0.00838516	0.0559842	1.19852	2.29504		0.30394	0.60866	0.612545	1.52895		0.523715	0.760498	-0.239904	0.846802
P42765	ACAA2	0.0317771	0.340566	0.788324	1.72707		0.157951	0.463473	-0.352682	0.783127		0.661255	0.840922	0.127144	1.09213		0.103496	0.357457	-0.66118	0.632361		0.0867955	0.277551	0.479826	1.39458
P11310-2	ACADM	0.636119	0.889723	-0.222703	0.856958		0.391289	0.713702	-0.273914	0.827073		0.00552766	0.0409954	-1.34876	0.39263		0.0222026	0.159837	-1.12605	0.458167		0.00146409	0.0235177	-1.07484	0.474723
P49748-1	ACADVL	0.0323227	0.341874	-0.830627	0.562285		0.502474	0.794654	0.22915	1.17214		0.398091	0.661178	-0.390786	0.762714		0.459442	0.743503	0.439841	1.35646		0.184528	0.426103	-0.619936	0.6507
P24752	ACAT1	0.0995723	0.525028	0.34693	1.27185		0.948744	0.988041	0.0109824	1.00764		2.73001e-08	0	-1.21644	0.430343		1.06812e-07	0	-1.56337	0.338359		2.88848e-08	0	-1.22743	0.427079
Q9BWD1	ACAT2	0.089022	0.50929	0.749462	1.68117		0.0423519	0.225503	0.699014	1.6234		0.0010696	0.0128197	1.33478	2.52236	+	0.167347	0.450433	0.585314	1.50037		0.0597539	0.227056	0.635762	1.55376
P12821-1	ACE	0.352775	0.764206	0.21207	1.15835		0.809015	0.936657	0.0393031	1.02762		0.161663	0.395429	0.278986	1.21334		0.770376	0.905588	0.0669164	1.04748		0.14972	0.380667	0.239683	1.18073
Q9BYF1	ACE2	0.271864	0.725363	0.206006	1.15349		0.0257421	0.181547	0.415129	1.33342		0.802489	0.916782	-0.0417464	0.971478		0.206164	0.504784	-0.247752	0.842207		0.017945	0.108599	-0.456876	0.728562
P53396-2	ACLY	0.10493	0.527221	-0.583084	0.667535		0.484856	0.782229	-0.187361	0.878211		0.789334	0.911233	-0.0971212	0.934897		0.204408	0.503298	0.485963	1.40052		0.751009	0.906966	0.0902396	1.06455
P21399	ACO1	0.711343	0.926915	0.0866408	1.06189		0.948706	0.988498	0.00969019	1.00674		0.131479	0.348175	-0.371397	0.773034		0.129477	0.398591	-0.458038	0.727976		0.054076	0.215231	-0.381087	0.767859
Q99798	ACO2	0.0338823	0.348544	-0.751318	0.594061		0.00379155	0.0552558	-0.729993	0.602907		0.611411	0.812987	0.12061	1.08719		0.025044	0.172426	0.871928	1.83011		0.0020514	0.0295346	0.850604	1.80326	+
Q86TX2	ACOT1	0.277248	0.725249	-0.515164	0.699714		0.245236	0.565518	-0.473785	0.720073		0.0547183	0.200184	-0.856852	0.552156		0.563169	0.808086	-0.341688	0.789118		0.420343	0.681777	-0.383067	0.766806
P24666-1	ACP1	0.440497	0.828625	-0.245664	0.843428		0.124566	0.404903	-0.401715	0.756958		0.170198	0.40552	-0.403867	0.755829		0.670468	0.862906	-0.158204	0.89614		0.994097	0.997826	-0.00215205	0.998509
P11117	ACP2	0.680439	0.91405	-0.0783466	0.947142		0.0242254	0.175612	-0.425012	0.744832		0.0205362	0.101669	-0.409837	0.752708		0.123234	0.390969	-0.33149	0.794715		0.938218	0.977574	0.0151754	1.01057
P13686	ACP5	0.68409	0.914168	-0.151019	0.900614		0.248314	0.568603	-0.372992	0.772179		0.584289	0.802195	-0.191569	0.875653		0.915864	0.972329	-0.0405505	0.972284		0.583937	0.803374	0.181423	1.134
P15309-1	ACPP	0.00165871	0.0910244	0.814145	1.75826		0.0005631	0.0194576	0.676553	1.59832	+	0.482059	0.731551	0.156069	1.11425		0.0183593	0.15125	-0.658075	0.633723		0.0124455	0.0869114	-0.520483	0.697138
Q68CK6	ACSM2B	0.0603663	0.439072	0.845442	1.79682		0.676268	0.890222	0.149723	1.10936		0.510378	0.747372	-0.289826	0.818001		0.0275862	0.179633	-1.13527	0.45525		0.266782	0.528727	-0.439548	0.737365
P60709	ACTB	0.420857	0.811668	0.108566	1.07816		0.752466	0.920064	0.0305651	1.02141		0.0499121	0.19064	0.237966	1.17933		0.38342	0.683947	0.1294	1.09384		0.0541755	0.214837	0.207401	1.15461
Q562R1	ACTBL2	0.7507	0.939574	0.0657458	1.04663		0.853107	0.955314	0.0377247	1.02649		0.0921555	0.283474	-0.414799	0.750124		0.0925364	0.337787	-0.480545	0.716707		0.0663165	0.240584	-0.452523	0.730764
P68032	ACTC1	0.860772	0.968444	-0.0232576	0.984008		0.666243	0.884825	-0.0471531	0.967844		0.387881	0.654743	-0.107702	0.928065		0.564659	0.808606	-0.0844448	0.943147		0.607346	0.81649	-0.0605493	0.958899
P12814-1	ACTN1	0.680727	0.913266	0.125639	1.09099		0.166644	0.474022	0.456744	1.37244		0.0328855	0.146283	0.738158	1.66804		0.147416	0.424766	0.612519	1.52893		0.463029	0.714944	0.281414	1.21539
O43707	ACTN4	0.370091	0.775211	-0.126277	0.916193		0.250978	0.572313	-0.12264	0.918506		0.281581	0.551617	0.14317	1.10433		0.0971001	0.347774	0.269447	1.20535		0.0281543	0.146372	0.26581	1.20231
P61163	ACTR1A	0.0784809	0.485037	0.981022	1.97386		0.675945	0.890318	-0.197139	0.872279		0.000843539	0.0104286	1.71702	3.28757	+	0.10664	0.362135	0.736	1.66555		4.55352e-05	0.00257143	1.91416	3.76894	+
P61160-1	ACTR2	0.0827618	0.490519	0.372634	1.29471		0.123937	0.404025	0.353577	1.27772		0.526474	0.757844	0.145292	1.10595		0.406974	0.702469	-0.227343	0.854207		0.422023	0.682356	-0.208285	0.865565
P61158	ACTR3	0.897167	0.980149	-0.02219	0.984737		0.159955	0.46366	0.20215	1.15041		0.811504	0.917596	-0.0287668	0.980258		0.965106	0.987076	-0.00657679	0.995452		0.085771	0.278052	-0.230917	0.852093
Q03154-1	ACY1	0.612206	0.881262	0.181198	1.13382		0.165884	0.473835	-0.371823	0.772805		0.00782512	0.0538449	-0.8039	0.572799		8.35274e-05	0.00745455	-0.985098	0.505192		0.02535	0.137356	-0.432077	0.741194
O14672	ADAM10	0.914279	0.982043	-0.0293335	0.979873		0.0258383	0.181556	0.561752	1.47606		0.102825	0.303796	0.479736	1.39449		0.112158	0.369665	0.50907	1.42313		0.760806	0.90984	-0.0820162	0.944736
Q9UHI8	ADAMTS1	0.0181078	0.278824	-1.2587	0.417919		0.354117	0.676629	-0.313313	0.804791		0.00833755	0.0558413	1.11179	2.16114		0.000135942	0.0101538	2.37049	5.17118	+	0.000271294	0.00750617	1.4251	2.68534	+
Q86TH1	ADAMTSL2	0.873069	0.973563	-0.0328219	0.977506		0.4753	0.776028	0.150193	1.10972		0.136754	0.356177	-0.268675	0.830081		0.24752	0.553502	-0.235853	0.849182		0.0520639	0.210957	-0.418869	0.748011
P07327	ADH1A	0.132958	0.563338	-0.595372	0.661874		0.342115	0.664863	0.328413	1.25563		0.0607726	0.215527	-0.702786	0.614385		0.803084	0.917876	-0.107414	0.92825		0.00725526	0.06432	-1.0312	0.489303
P11766	ADH5	0.134656	0.567179	-0.630957	0.645748		0.03209	0.198553	-0.634463	0.64418		0.134244	0.351942	-0.515649	0.699478		0.436335	0.724405	0.115308	1.08321		0.345186	0.608074	0.118814	1.08584
P28332-1	ADH6	0.0237199	0.308376	-0.748022	0.595419		0.094285	0.35351	-0.319379	0.801415		0.047324	0.186489	-0.618564	0.651319		0.76726	0.904997	0.129458	1.09388		0.279745	0.543362	-0.299185	0.812711
Q15848	ADIPOQ	0.0100663	0.213045	2.10732	4.30889		0.0214353	0.162611	1.02448	2.03423		0.00865076	0.0565914	1.25169	2.38121		0.279577	0.58668	-0.855623	0.552627		0.600649	0.812392	0.227209	1.17057
P55263-1	ADK	0.0020252	0.103289	-1.17935	0.441552		0.332135	0.653593	-0.294281	0.815479		0.521306	0.754886	-0.224398	0.855952		0.00805107	0.0963164	0.954948	1.93851		0.814344	0.935961	0.0698832	1.04963
P30520	ADSS	0.526428	0.865257	0.681829	1.60417		0.00783424	0.0925122	2.07886	4.22472		0.958824	0.98509	-0.0482312	0.967121		0.492866	0.764295	-0.73006	0.602879		0.00619423	0.058867	-2.12709	0.22892
P43652	AFM	0.8231	0.959661	0.0698953	1.04964		0.550755	0.82519	0.170399	1.12537		0.48339	0.731472	0.253448	1.19205		0.65551	0.858318	0.183553	1.13568		0.806817	0.932337	0.0830488	1.05925
Q63HM1	AFMID	0.126187	0.5545	-0.648794	0.637813		0.668019	0.885474	0.150063	1.10962		0.140728	0.361453	-0.581602	0.668221		0.869996	0.949301	0.0671922	1.04768		0.040751	0.184505	-0.731665	0.602208
Q9BSE5	AGMAT	0.322773	0.753778	0.324948	1.25262		0.730342	0.913038	-0.142918	0.905686		0.0416835	0.172	-0.721616	0.606418		0.023788	0.166711	-1.04656	0.48412		0.220033	0.466892	-0.578698	0.669568
O00468-6	AGRN	0.725608	0.932372	0.0690677	1.04904		0.817656	0.942143	0.0339154	1.02379		0.0222401	0.108054	-0.336077	0.792192		0.0247438	0.170887	-0.405145	0.75516		0.00779618	0.0673307	-0.369993	0.773786
P01019	AGT	0.0486438	0.396727	-0.508276	0.703062		0.029506	0.187837	-0.412433	0.751355		0.919982	0.970895	-0.0252218	0.982669		0.0861513	0.326629	0.483055	1.3977		0.0585167	0.225038	0.387211	1.30786
P23526-1	AHCY	0.353274	0.763755	0.150131	1.10967		0.473133	0.774046	-0.103259	0.930928		0.597418	0.809173	-0.0954612	0.935973		0.220854	0.521279	-0.245592	0.84347		0.962247	0.985076	0.00779775	1.00542
O43865	AHCYL1	0.190445	0.627756	-0.412388	0.751379		0.017376	0.149974	0.56448	1.47885		0.209218	0.454728	0.336237	1.26246		0.0239988	0.168079	0.748624	1.68019		0.334847	0.601507	-0.228244	0.853673
Q09666-1	AHNAK	0.854386	0.965117	0.0737819	1.05247		0.269252	0.59548	-0.224299	0.856011		0.78582	0.909818	0.0699165	1.04966		0.992643	0.99431	-0.00386533	0.997324		0.171461	0.40961	0.294216	1.22622
P02765	AHSG	0.893446	0.977715	-0.046744	0.968119		0.65793	0.882062	-0.149321	0.901675		0.36984	0.635789	-0.347987	0.785679		0.486639	0.763139	-0.301243	0.811553		0.603035	0.814561	-0.198666	0.871356
Q9BQI0	AIF1L	0.0711643	0.473683	-0.83615	0.560136		0.900565	0.972619	-0.0445917	0.969564		0.52372	0.755824	-0.254094	0.838514		0.141296	0.416522	0.582057	1.49698		0.519149	0.757169	-0.209502	0.864836
O95831-3	AIFM1	0.825735	0.959062	-0.0847138	0.942972		0.517152	0.802726	-0.191431	0.875737		0.0325126	0.145411	0.880172	1.84059		0.0485205	0.245868	0.964885	1.95191		0.0034991	0.0411192	1.0716	2.10177	+
Q9Y4K1	AIM1;CRYBG1	0.109981	0.537629	0.874432	1.83329		0.120011	0.395555	0.68842	1.61152		0.129085	0.34507	0.737895	1.66774		0.791356	0.912318	-0.136537	0.9097		0.908259	0.974156	0.0494752	1.03489
P00568	AK1	0.0175652	0.272263	0.717047	1.64381		0.551014	0.825015	0.178018	1.13133		0.0390822	0.165111	0.598563	1.51421		0.735943	0.890255	-0.118484	0.921155		0.207613	0.449402	0.420545	1.33843
P54819	AK2	0.229727	0.691239	-0.36586	0.776006		0.261963	0.585008	-0.354193	0.782307		0.049984	0.190546	-0.588475	0.665046		0.544515	0.798328	-0.222615	0.857011		0.501513	0.743427	-0.234282	0.850108
P27144	AK4;LOC100507855	0.516251	0.859836	0.378067	1.2996		0.000824237	0.0241765	-1.34116	0.394704		0.0192688	0.0980513	-1.63248	0.322533		0.0097069	0.104832	-2.01055	0.248178		0.547647	0.776471	-0.291325	0.817151
Q02952-1	AKAP12	0.0027218	0.116741	-1.61651	0.326122		0.152086	0.455784	-0.558744	0.678893		0.291524	0.564199	-0.339186	0.790487		0.00930461	0.104295	1.27733	2.4239		0.549836	0.776813	0.219558	1.16438
P14550	AKR1A1	0.0417057	0.376031	0.294006	1.22604		0.146207	0.445205	0.194548	1.14437		0.671992	0.846412	0.0679321	1.04821		0.237034	0.544093	-0.226074	0.854958		0.42761	0.684967	-0.126615	0.915978
P15121	AKR1B1	0.400119	0.79525	0.191321	1.14181		0.00860964	0.0980941	0.531703	1.44563		0.041101	0.171095	0.375376	1.29718		0.25848	0.568496	0.184054	1.13607		0.346831	0.60869	-0.156327	0.897307
O60218	AKR1B10	0.793604	0.951127	0.112963	1.08145		0.0891476	0.34241	0.69631	1.62036		0.274882	0.545431	0.551264	1.46537		0.405323	0.702434	0.438301	1.35501		0.749663	0.905872	-0.145046	0.90435
Q04828	AKR1C1	0.873618	0.97215	0.0943938	1.06762		0.0744492	0.308302	-0.806348	0.571828		0.509415	0.746507	0.366073	1.28884		0.643481	0.850921	0.271679	1.20721		0.0105057	0.0799178	1.17242	2.2539
P42330	AKR1C3	0.0778209	0.484658	0.417376	1.3355		0.0159164	0.139772	0.366687	1.28939		0.647846	0.830292	0.0790374	1.05631		0.172728	0.458508	-0.338339	0.790951		0.0709135	0.247388	-0.287649	0.819236
O43488	AKR7A2	0.000118739	0.0162667	0.77796	1.7147	+	0.105804	0.373425	0.352614	1.27687		0.505305	0.745591	0.158657	1.11625		0.0353863	0.207702	-0.619303	0.650985		0.46409	0.716086	-0.193957	0.874204
O95154	AKR7A3	0.0777564	0.485578	-0.403148	0.756206		0.596877	0.848123	0.152743	1.11168		0.467809	0.720073	-0.248049	0.842035		0.709169	0.885814	0.155099	1.1135		0.290194	0.556182	-0.400792	0.757442
P13716-1	ALAD	0.521302	0.862387	0.210126	1.15679		0.377827	0.701187	0.212111	1.15838		0.527996	0.758044	0.20399	1.15188		0.985755	0.99604	-0.00613694	0.995755		0.974181	0.989549	-0.00812175	0.994386
P02768-1	ALB	0.457668	0.836073	-0.23424	0.850133		0.0131911	0.125481	-0.56133	0.677677		0.890282	0.953386	0.050619	1.03571		0.568475	0.809766	0.284859	1.21829		0.0771357	0.257877	0.611949	1.52832
P00352	ALDH1A1	0.115542	0.545946	0.190663	1.14129		0.982733	0.996233	-0.00246123	0.998295		0.399739	0.662272	0.10727	1.07719		0.555889	0.804713	-0.0833923	0.943836		0.386071	0.645487	0.109732	1.07903
P47895	ALDH1A3	0.0677533	0.463006	-0.836757	0.559901		0.293378	0.617018	-0.399262	0.758246		0.813376	0.91879	-0.0901259	0.939441		0.113668	0.372728	0.746631	1.67787		0.429352	0.686127	0.309136	1.23897
O75891-3	ALDH1L1	5.44222e-13	0	3.19911	9.18394	+	2.91039e-17	0	2.76619	6.80309	+	0.516619	0.752569	-0.180854	0.882181		1.23434e-11	0	-3.37997	0.0960568		5.5316e-16	0	-2.94704	0.129674
P05091	ALDH2	0.611913	0.882078	0.194046	1.14397		0.29492	0.618838	-0.330196	0.795429		0.394134	0.658724	0.393555	1.31363		0.682607	0.869014	0.199509	1.14831		0.0590438	0.225921	0.723751	1.65147
P30838	ALDH3A1	0.359347	0.765872	0.54199	1.45598		0.682331	0.892799	0.174484	1.12856		0.00158604	0.0162797	2.74753	6.71566	+	0.032758	0.196552	2.20554	4.61247		0.000483848	0.0114	2.57304	5.95064	+
P43353-1	ALDH3B1	0.812088	0.956892	-0.13904	0.908123		0.200545	0.522678	0.626939	1.54429		0.944817	0.976556	-0.0362252	0.975203		0.841243	0.93542	0.102815	1.07387		0.146804	0.376473	-0.663164	0.631492
P30038	ALDH4A1	0.688122	0.916545	-0.116924	0.922152		0.0397971	0.218032	-0.514307	0.700129		0.00433234	0.0345743	-0.929596	0.525005		0.0150614	0.13715	-0.812672	0.569326		0.117184	0.328439	-0.415289	0.749869
Q02252	ALDH6A1	0.237294	0.699625	-0.425685	0.744485		0.269548	0.594854	-0.406757	0.754317		0.180294	0.417388	-0.398107	0.758853		0.934399	0.975645	0.0275777	1.0193		0.980945	0.991631	0.0086498	1.00601
P49419	ALDH7A1	0.553104	0.875936	-0.184835	0.87975		0.940979	0.986315	-0.0178643	0.987694		0.115764	0.322084	0.451882	1.36782		0.0650525	0.284921	0.636717	1.55479		0.072777	0.250915	0.469746	1.38487
Q9H2A2-1	ALDH8A1	0.324969	0.755254	0.300645	1.2317		0.501847	0.795375	0.171771	1.12644		0.484988	0.731405	0.185747	1.13741		0.512308	0.774837	-0.114898	0.923448		0.943203	0.977431	0.013976	1.00973
P49189	ALDH9A1	0.0956688	0.519179	0.486919	1.40145		0.283105	0.605809	0.277578	1.21216		0.547888	0.777521	-0.151575	0.900267		0.0384758	0.216884	-0.638493	0.642383		0.111321	0.321292	-0.429153	0.742698
P04075	ALDOA	0.464574	0.839655	-0.127333	0.915522		0.69063	0.897154	-0.0544979	0.962929		0.838963	0.926985	0.035479	1.0249		0.422151	0.710846	0.162812	1.11947		0.560323	0.786443	0.0899769	1.06435
P05062	ALDOB	0.158498	0.590439	0.345085	1.27023		0.480688	0.779564	0.129343	1.0938		0.532406	0.762428	0.160594	1.11775		0.562978	0.808329	-0.184491	0.879959		0.892368	0.968065	0.0312508	1.0219
P09972	ALDOC	0.821953	0.959519	-0.0579018	0.96066		0.742412	0.914294	-0.0714627	0.951673		0.222083	0.473103	0.279795	1.21402		0.196259	0.491148	0.337697	1.26374		0.114526	0.325437	0.351258	1.27567
O15296	ALOX15B	0.00652796	0.165978	-1.01925	0.493373		9.65015e-06	0.001	-1.29931	0.406321		0.0169623	0.0896336	-0.88438	0.54172		0.712047	0.885726	0.134871	1.09799		0.131601	0.351575	0.414927	1.33323
P09923	ALPI	0.00226582	0.106122	1.67469	3.19251		0.000310094	0.0133846	1.48248	2.79428	+	0.026138	0.122951	0.873436	1.83202		0.173439	0.459261	-0.801254	0.57385		0.158878	0.389825	-0.609043	0.655632
P05186-1	ALPL	8.2104e-05	0.0129231	1.23452	2.35303	+	7.46591e-07	0	1.0634	2.08986	+	0.817425	0.919478	0.053474	1.03776		0.00092098	0.0244267	-1.18104	0.441032		3.16945e-05	0.00216216	-1.00993	0.496571
Q53TS8-4	ALS2CR11;C2CD6	0.153669	0.586315	0.5102	1.42425		0.938436	0.985579	0.025164	1.0176		0.564627	0.786873	-0.207787	0.865864		0.0507538	0.252231	-0.717988	0.607945		0.483616	0.7293	-0.232951	0.850892
P02760	AMBP	0.132609	0.563866	-0.367342	0.775209		0.00284046	0.0491786	-0.678481	0.624823		0.363741	0.630278	-0.287422	0.819365		0.827713	0.931291	0.0799201	1.05696		0.178645	0.420777	0.391058	1.31135
Q9BXJ7-1	AMN	0.143494	0.578872	0.810877	1.75428		0.0378493	0.215213	0.914028	1.8843		0.276014	0.545183	-0.556476	0.679961		0.0107184	0.112792	-1.36735	0.387602		0.000798121	0.016	-1.4705	0.360856
P04745	AMY1A;AMY1C;AMY1B	0.363149	0.770183	-0.40494	0.755268		0.0452426	0.233003	-0.736677	0.60012		0.355254	0.621815	-0.447092	0.73352		0.934041	0.975719	-0.0421522	0.971205		0.470934	0.720037	0.289584	1.22229
P04746	AMY2A	0.961463	0.992969	-0.0130323	0.991007		0.338256	0.660864	0.233005	1.17528		0.0370406	0.157684	0.598932	1.51459		0.055676	0.262526	0.611964	1.52834		0.172666	0.411611	0.365926	1.28871
P19961	AMY2B	0.00727695	0.178723	-1.54311	0.343145		0.308535	0.631341	-0.439759	0.737258		0.438325	0.694471	-0.488554	0.712739		0.137885	0.413073	1.05455	2.07708		0.925761	0.976036	-0.048795	0.966743
P03950	ANG	0.0452719	0.385328	1.01287	2.01793		0.0198622	0.157417	0.831438	1.77946		0.0141102	0.079987	0.945767	1.92621		0.873616	0.951213	-0.0671057	0.954551		0.707176	0.878268	0.114329	1.08247
O95841	ANGPTL1	0.518934	0.860097	0.172899	1.12732		0.566208	0.830169	-0.12627	0.916197		0.138214	0.357791	-0.470566	0.721681		0.0582706	0.271203	-0.643466	0.640173		0.184444	0.426361	-0.344297	0.787692
Q9UKU9	ANGPTL2	0.118272	0.545871	-0.412177	0.751488		0.613942	0.86098	-0.118382	0.92122		0.790352	0.911388	-0.054418	0.962983		0.0833437	0.32275	0.357759	1.28143		0.761093	0.90968	0.0639636	1.04533
Q9Y5C1	ANGPTL3	0.140698	0.576252	-0.434638	0.739879		0.632409	0.866968	-0.121001	0.919549		0.0675259	0.229458	-0.462117	0.72592		0.921778	0.975171	-0.0274787	0.981133		0.176675	0.417848	-0.341116	0.78943
Q8NI99	ANGPTL6	0.578913	0.872919	-0.129355	0.91424		0.88624	0.968939	-0.0299768	0.979436		0.341689	0.610304	-0.242098	0.845515		0.728043	0.888091	-0.112743	0.924828		0.417224	0.678845	-0.212121	0.863267
Q9UPS8-1	ANKRD26	0.442744	0.829872	0.247522	1.18717		0.0698465	0.297582	0.533903	1.44784		0.202602	0.446776	0.488581	1.40306		0.629804	0.846502	0.241059	1.18186		0.907373	0.974134	-0.0453221	0.969073
Q4KMQ2-3	ANO6	0.368031	0.773412	-0.225547	0.855271		0.277478	0.602268	0.21117	1.15763		0.109058	0.312533	0.374881	1.29673		0.00431764	0.0630621	0.600428	1.51617		0.323473	0.59202	0.16371	1.12016
P15144	ANPEP	0.0035707	0.132952	0.421038	1.33889		0.354301	0.676359	0.0947059	1.06785		0.935119	0.975358	-0.0101369	0.992998		0.00277894	0.045888	-0.431175	0.741657		0.30471	0.570871	-0.104843	0.929906
Q9H6X2-2	ANTXR1	0.286564	0.735876	-0.300069	0.812214		0.136089	0.426681	-0.387665	0.764366		0.969032	0.987063	0.0127085	1.00885		0.376179	0.676317	0.312778	1.2421		0.181774	0.424839	0.400374	1.31985
P04083	ANXA1	0.0477395	0.394936	-0.660633	0.632601		0.284637	0.605824	-0.32934	0.795901		0.805085	0.916217	-0.0804637	0.945754		0.0821704	0.322225	0.580169	1.49502		0.424706	0.683938	0.248876	1.18828
P50995	ANXA11	0.589202	0.871234	-0.166727	0.890861		0.743616	0.914156	-0.0787024	0.946909		0.186774	0.424735	-0.369612	0.773991		0.49493	0.765319	-0.202885	0.868812		0.219801	0.466895	-0.29091	0.817387
P27216-1	ANXA13	0.140042	0.57476	0.67516	1.59677		0.954403	0.98858	-0.0208342	0.985663		0.00573593	0.0421357	1.07357	2.10463	+	0.125636	0.393434	0.398408	1.31805		0.000176299	0.00635294	1.0944	2.13525	+
P07355	ANXA2	0.30247	0.741568	-0.242555	0.845247		0.60226	0.850899	-0.0937967	0.937053		0.290591	0.564098	0.256703	1.19475		0.0564149	0.264507	0.499258	1.41349		0.0742503	0.253207	0.3505	1.275
P12429	ANXA3	0.266454	0.718393	-0.301259	0.811544		0.0323651	0.199721	-0.438595	0.737853		0.324356	0.592479	0.240877	1.18171		0.117736	0.378348	0.542136	1.45613		0.00762352	0.0665039	0.679472	1.60155
P09525	ANXA4	0.342414	0.756167	-0.303179	0.810465		0.086875	0.337506	-0.490408	0.711824		0.162046	0.394612	-0.445039	0.734564		0.70987	0.884571	-0.14186	0.90635		0.886681	0.967492	0.0453686	1.03195
P08758	ANXA5	0.127878	0.556122	0.534362	1.4483		0.986597	0.996905	0.00463881	1.00322		0.316549	0.585034	0.338424	1.26437		0.576293	0.816632	-0.195938	0.873005		0.238493	0.494958	0.333785	1.26032
P08133-1	ANXA6	0.261404	0.71546	0.256277	1.19439		0.0029151	0.0491579	-0.484197	0.714895		0.0130856	0.0756933	-0.458277	0.727855		0.000224109	0.012875	-0.714554	0.609393		0.829101	0.941687	0.02592	1.01813
P20073-1	ANXA7	0.012549	0.244628	-1.00828	0.497137		0.13113	0.41514	-0.563812	0.676512		0.619982	0.816372	0.211855	1.15818		0.00895558	0.10072	1.22014	2.32969		0.0579089	0.22391	0.775666	1.71198
Q06278	AOX1	0.963987	0.992044	-0.0122196	0.991566		0.260236	0.583098	-0.224969	0.855613		0.304262	0.573552	-0.314668	0.804036		0.458255	0.744435	-0.302448	0.810875		0.752916	0.907108	-0.0896985	0.939719
Q10567	AP1B1	0.588618	0.870988	-0.175454	0.885489		0.822077	0.942787	-0.0602825	0.959076		0.00559687	0.0411091	0.768356	1.70333	+	7.80359e-06	0.001	0.94381	1.9236	+	0.000132549	0.00586667	0.828638	1.77601	+
Q96CW1	AP2M1	0.562276	0.87473	0.191531	1.14198		0.155643	0.461048	-0.392541	0.761787		0.426537	0.68719	0.27019	1.20597		0.824487	0.93059	0.0786581	1.05604		0.0258695	0.139312	0.66273	1.58308
O95996-1	APC2	0.288039	0.736283	0.452534	1.36844		0.452568	0.759504	0.221933	1.16629		0.97179	0.987887	0.0159874	1.01114		0.41245	0.702799	-0.436547	0.738901		0.573415	0.795614	-0.205945	0.86697
P02743	APCS	0.807038	0.955905	-0.0547379	0.962769		0.428889	0.7431	0.14953	1.10921		0.496869	0.740332	-0.153953	0.898784		0.701891	0.881931	-0.0992152	0.933541		0.151355	0.382491	-0.303483	0.810294
P13798	APEH	0.419399	0.811426	-0.226266	0.854845		0.0589855	0.276995	-0.428596	0.742984		0.130572	0.346969	-0.427758	0.743416		0.547236	0.800016	-0.201493	0.86965		0.997387	0.998266	0.000838212	1.00058
P27695	APEX1	0.0577936	0.430282	-0.885381	0.541344		0.00404147	0.0588308	-0.941526	0.520682		0.194142	0.434693	0.588958	1.50416		0.0214966	0.157924	1.47434	2.77856		0.000624969	0.0139083	1.53048	2.88883	+
Q06481-3	APLP2	0.476912	0.84233	0.204898	1.1526		0.00594128	0.0763221	0.648987	1.56807		0.0965321	0.291491	-0.460318	0.726826		0.0380742	0.216713	-0.665216	0.630594		3.00514e-05	0.002	-1.1093	0.463517
Q9HDC9	APMAP	0.0262556	0.314204	-1.08418	0.47166		0.518556	0.803212	-0.259589	0.835326		0.00839352	0.0558268	-1.06747	0.477154		0.97091	0.989273	0.0167071	1.01165		0.0477276	0.201595	-0.807883	0.571219
P02647	APOA1	0.391277	0.786744	0.219759	1.16454		0.397507	0.717301	0.192011	1.14236		0.284737	0.556435	-0.253859	0.83865		0.102215	0.355318	-0.473617	0.720157		0.0717725	0.248551	-0.44587	0.734142
Q8NCW5	APOA1BP;NAXE	0.168928	0.604668	0.451083	1.36707		0.25414	0.574223	0.296506	1.22817		0.313761	0.584612	-0.313776	0.804533		0.045449	0.238049	-0.76486	0.588511		0.0377965	0.174827	-0.610282	0.655069
P02652	APOA2	0.620362	0.886981	0.195363	1.14501		0.42281	0.739852	0.28224	1.21608		0.803225	0.917107	-0.0890048	0.940171		0.534317	0.791569	-0.284368	0.821101		0.339883	0.60468	-0.371245	0.773115
P06727	APOA4	0.220207	0.671833	0.388631	1.30915		0.0592491	0.277144	0.460399	1.37592		0.035238	0.152839	-0.697076	0.616821		0.0040661	0.0611915	-1.08571	0.471161		6.28863e-05	0.00356522	-1.15747	0.448296
Q6Q788	APOA5	0.0187826	0.281529	1.18016	2.26602		0.262226	0.584869	0.497283	1.41155		0.0496982	0.191069	1.12319	2.17828		0.9323	0.976366	-0.0569765	0.961277		0.254673	0.515985	0.625904	1.54318
P04114	APOB	0.574194	0.876959	0.108869	1.07838		0.00480993	0.0663358	0.575638	1.49034		0.0542692	0.199815	0.380199	1.30152		0.308128	0.612184	0.27133	1.20692		0.401845	0.661788	-0.195438	0.873307
P02654	APOC1	0.00581871	0.157488	0.705302	1.63049		0.0583813	0.275509	0.38516	1.306		0.671378	0.846154	0.103365	1.07428		0.0593738	0.274555	-0.601937	0.658869		0.244751	0.504747	-0.281795	0.822567
P02655	APOC2	0.921448	0.98555	0.0245718	1.01718		0.296407	0.61963	0.199159	1.14803		0.0540667	0.199814	-0.701336	0.615002		0.107137	0.362667	-0.725908	0.604616		0.00543235	0.0538036	-0.900496	0.535703
P02656	APOC3	0.960853	0.992873	-0.0108563	0.992503		0.679929	0.891692	-0.0676637	0.954182		0.22146	0.472705	-0.205817	0.867047		0.348151	0.651288	-0.194961	0.873596		0.376394	0.636286	-0.138154	0.908681
P05090	APOD	0.899036	0.979109	-0.0315982	0.978336		0.536785	0.814951	0.134189	1.09748		0.131701	0.348354	0.417373	1.33549		0.164699	0.447864	0.448971	1.36507		0.272262	0.534209	0.283184	1.21688
P02649	APOE	0.174746	0.614263	0.242379	1.18294		0.0127982	0.124693	0.493573	1.40793		0.898817	0.960091	0.0249066	1.01741		0.341219	0.64393	-0.217472	0.860071		0.0352263	0.1672	-0.468666	0.722633
P02749	APOH	0.653794	0.898987	0.119734	1.08653		0.420161	0.736805	0.163756	1.1202		0.680528	0.848333	0.101013	1.07253		0.953671	0.983217	-0.0187209	0.987108		0.791392	0.921977	-0.0627429	0.957442
O14791-2	APOL1	0.0433837	0.381932	0.909544	1.87845		0.00243872	0.0450769	1.08426	2.12028	+	0.116818	0.323398	0.444317	1.36067		0.271793	0.581238	-0.465226	0.724357		0.0593446	0.226276	-0.639939	0.64174
O95445-1	APOM	0.00757919	0.185053	0.816058	1.76059		0.00867597	0.098386	0.887629	1.85013		0.438303	0.694958	-0.233143	0.850779		0.00952452	0.104891	-1.0492	0.483236		0.0039893	0.0436488	-1.12077	0.459848
P05067-11	APP	0.680161	0.914215	-0.172071	0.887568		0.975989	0.994729	-0.0134574	0.990715		0.319255	0.587149	0.413019	1.33147		0.2179	0.518341	0.58509	1.50013		0.372732	0.633384	0.426476	1.34395
Q9UKG1	APPL1	0.42515	0.816219	-0.19957	0.87081		0.204389	0.526761	-0.295182	0.814969		0.00554684	0.0408037	-0.607631	0.656274		0.126895	0.395224	-0.408061	0.753636		0.196603	0.442145	-0.312448	0.805274
Q8NEU8-1	APPL2	0.45361	0.833109	-0.340792	0.789608		0.0229158	0.169706	-0.997754	0.500779		0.0114742	0.0677639	-1.10458	0.465039		0.087782	0.329294	-0.763785	0.588949		0.801222	0.929055	-0.106822	0.928631
P07741-1	APRT	0.803197	0.955667	-0.0719997	0.951318		0.0633984	0.287139	0.396092	1.31594		0.912465	0.965398	-0.0260619	0.982097		0.83423	0.934332	0.0459378	1.03235		0.0149354	0.0989373	-0.422154	0.746309
P29972-1	AQP1	0.31605	0.748034	0.234274	1.17631		0.608307	0.85557	0.103114	1.07409		0.00326996	0.0281099	-0.723001	0.605836		0.000906124	0.0245946	-0.957275	0.515029		0.000442131	0.0106392	-0.826115	0.564046
P41181	AQP2	0.722151	0.931349	0.109311	1.07871		0.0696593	0.298041	0.437997	1.35472		0.100724	0.300472	0.3778	1.29936		0.321281	0.623514	0.268489	1.20455		0.780995	0.917114	-0.0601974	0.959133
O14520	AQP7	0.785347	0.951777	0.125513	1.0909		0.914736	0.978302	-0.0330756	0.977335		0.92269	0.970914	-0.0381559	0.973899		0.766903	0.906099	-0.163669	0.892752		0.989051	0.994734	-0.00508025	0.996485
P61204	ARF3	0.165021	0.602656	-0.421729	0.746529		0.105469	0.372936	-0.313033	0.804948		0.149193	0.374703	-0.347205	0.786106		0.793671	0.913497	0.074524	1.05301		0.849195	0.950944	-0.0341716	0.976592
P18085	ARF4	0.508194	0.855468	0.195197	1.14488		0.788109	0.931276	0.128636	1.09326		3.8496e-05	0.0011	-2.19429	0.218501		0.00017327	0.0114483	-2.38948	0.190851		0.000239829	0.00725333	-2.32292	0.199862
P62330	ARF6	0.730514	0.931316	0.0796434	1.05676		0.0240887	0.176567	0.389453	1.3099		0.783677	0.908836	-0.0772584	0.947857		0.639527	0.848912	-0.156902	0.896949		0.0510225	0.208592	-0.466712	0.723612
P05089	ARG1	0.507188	0.855732	-0.20672	0.866505		0.95927	0.988641	-0.0124474	0.991409		0.311779	0.58228	0.307281	1.23737		0.18613	0.478943	0.514	1.428		0.270179	0.531594	0.319728	1.2481
Q07960	ARHGAP1	0.000707453	0.0468387	-2.30183	0.202806		9.42951e-05	0.005	-1.78726	0.289721		2.10944e-05	0.000774194	-1.81132	0.28493		0.401574	0.700052	0.490509	1.40494		0.951527	0.980167	-0.0240565	0.983464
Q8N392-1	ARHGAP18	0.781382	0.951635	-0.149656	0.901466		0.886985	0.968811	0.0589729	1.04172		0.879013	0.947669	-0.0560769	0.961876		0.850627	0.938406	0.0935789	1.06701		0.769699	0.913302	-0.11505	0.92335
P52565-1	ARHGDIA	0.60437	0.875227	-0.114983	0.923393		0.927395	0.983779	0.0152556	1.01063		0.246393	0.507571	-0.197583	0.872011		0.706923	0.886619	-0.0825996	0.944354		0.206487	0.44925	-0.212838	0.862838
P52566	ARHGDIB	0.569944	0.87681	0.403995	1.32317		0.24079	0.561105	0.709252	1.63496		0.169187	0.404151	0.881225	1.84194		0.459499	0.743034	0.47723	1.39207		0.763277	0.910684	0.171973	1.1266
Q9HCE6-2	ARHGEF10L	0.486421	0.846921	0.217627	1.16282		0.559954	0.826894	0.159855	1.11717		0.941047	0.976805	-0.0193188	0.986699		0.285895	0.591303	-0.236946	0.84854		0.44401	0.695569	-0.179174	0.883209
Q3SXY8	ARL13B	0.591522	0.87171	-0.261218	0.834383		0.788387	0.93115	-0.105483	0.929494		0.963217	0.984999	-0.0206431	0.985793		0.569721	0.810435	0.240575	1.18146		0.81437	0.935486	0.0848395	1.06057
Q9NXU5	ARL15	0.141902	0.575822	0.370243	1.29257		0.000899334	0.0249014	0.704487	1.62957	+	0.656891	0.837005	-0.131459	0.912908		0.138871	0.414298	-0.501703	0.706273		0.00161153	0.025726	-0.835947	0.560215
P36405	ARL3	0.180248	0.620036	-0.360293	0.779006		0.170175	0.479931	0.29379	1.22586		0.477322	0.725714	-0.142244	0.906109		0.36205	0.663404	0.218049	1.16316		0.0320891	0.159262	-0.436034	0.739164
Q9NVJ2	ARL8B	0.593014	0.870794	0.128222	1.09295		0.114604	0.38891	0.326674	1.25412		0.164807	0.39828	0.303624	1.23424		0.398127	0.697368	0.175402	1.12928		0.903111	0.973221	-0.0230497	0.98415
Q92747	ARPC1A	0.562331	0.874187	0.13106	1.0951		0.133882	0.421164	0.257249	1.1952		0.9437	0.975854	0.0154316	1.01075		0.646782	0.852054	-0.115629	0.92298		0.198268	0.442241	-0.241817	0.845679
O15143	ARPC1B	0.745142	0.939012	0.105544	1.0759		0.0373688	0.213772	0.446809	1.36302		0.396323	0.660319	0.262237	1.19934		0.666115	0.863054	0.156693	1.11473		0.435211	0.690003	-0.184572	0.87991
O15144	ARPC2	0.756384	0.943078	0.0962422	1.06899		0.0843253	0.330964	0.52587	1.4398		0.393908	0.658916	-0.223976	0.856203		0.301881	0.606931	-0.320218	0.800949		0.0163445	0.10431	-0.749845	0.594667
O15145	ARPC3	0.253694	0.712095	-0.335187	0.792681		0.00453505	0.0642105	-0.606225	0.656914		5.5481e-05	0.00108333	-0.902255	0.53505		0.02136	0.158615	-0.567068	0.674987		0.0863714	0.277882	-0.296031	0.81449
P59998	ARPC4	0.0726107	0.47262	0.435843	1.3527		0.0226307	0.168074	0.36231	1.28548		0.256329	0.52079	0.229802	1.17267		0.428689	0.718982	-0.206041	0.866913		0.436392	0.691289	-0.132509	0.912244
O15511-1	ARPC5	0.152193	0.584946	-0.810122	0.570333		0.0337841	0.203988	-0.773726	0.584905		0.304163	0.573838	-0.349366	0.784929		0.312106	0.614911	0.460756	1.37626		0.133144	0.35417	0.42436	1.34198
Q9BPX5	ARPC5L	0.243931	0.70547	0.415789	1.33403		0.872729	0.963367	0.0491695	1.03467		0.0261154	0.123206	0.659257	1.57927		0.471444	0.752621	0.243468	1.18383		0.0477273	0.201977	0.610088	1.52635
Q8N5I2	ARRDC1	0.227809	0.688112	-0.728903	0.603362		0.463521	0.768849	-0.359861	0.77924		0.796163	0.91426	-0.13635	0.909818		0.163791	0.447198	0.592553	1.50791		0.578371	0.799605	0.223511	1.16757
P15289-1	ARSA	0.142663	0.577872	-0.508505	0.70295		0.0115431	0.115837	-0.753238	0.59327		0.00107579	0.012813	-1.03443	0.488208		0.12362	0.390589	-0.525927	0.694513		0.330452	0.596626	-0.281194	0.82291
P15848	ARSB	0.298523	0.739827	-0.26767	0.83066		0.0159831	0.139651	-0.530894	0.692126		0.097743	0.293722	-0.36216	0.777999		0.696072	0.880355	-0.0944897	0.936603		0.419093	0.68041	0.168734	1.12407
P51690	ARSE	0.104758	0.528651	0.6378	1.55595		0.0111428	0.115831	-0.914436	0.530551		0.126914	0.340661	-0.557205	0.679617		0.00634344	0.082184	-1.19501	0.436785		0.33025	0.596769	0.357231	1.28096
P54793	ARSF	0.0354464	0.357052	0.42379	1.34145		0.305273	0.628376	0.189831	1.14063		0.00986637	0.0615704	0.464927	1.38025		0.826037	0.930922	0.0411369	1.02892		0.137349	0.361532	0.275096	1.21007
Q6UWY0	ARSK	0.0913033	0.513888	-0.570475	0.673395		0.653487	0.881187	-0.188981	0.877225		0.486824	0.732086	-0.227614	0.854046		0.342995	0.645993	0.342861	1.26827		0.929787	0.975746	-0.0386333	0.973577
P52961	ART1	0.335596	0.754435	0.451528	1.36749		0.0551341	0.266205	0.572377	1.48697		0.721692	0.870569	-0.131641	0.912793		0.244996	0.551708	-0.583169	0.667496		0.0286391	0.148018	-0.704018	0.61386
Q13508	ART3	0.297847	0.739712	-0.493004	0.710544		0.819442	0.941742	0.102741	1.07381		0.604222	0.811677	0.259581	1.19713		0.184461	0.475652	0.752585	1.68481		0.753525	0.90681	0.15684	1.11484
Q13510-2	ASAH1	0.149709	0.585162	-0.226166	0.854904		5.51043e-05	0.00296296	-0.519852	0.697444		0.363237	0.629967	-0.137265	0.909242		0.657128	0.859233	0.0889012	1.06356		0.0114667	0.0834737	0.382587	1.30368
P04424	ASL	0.6205	0.886028	0.144722	1.10552		0.497358	0.793352	0.13735	1.09988		0.675162	0.846023	-0.113752	0.924181		0.35368	0.65795	-0.258474	0.835972		0.195634	0.441854	-0.251102	0.840254
P45381	ASPA	0.0330757	0.345493	1.06784	2.0963		0.374006	0.695021	0.238784	1.18		0.0475544	0.186644	0.665265	1.58586		0.435778	0.724681	-0.402577	0.756506		0.144799	0.373529	0.426481	1.34395
A6ND91-1	ASPDH	0.925768	0.985331	-0.03883	0.973444		0.258942	0.582578	0.401384	1.32077		0.307031	0.576944	0.370696	1.29298		0.441544	0.729578	0.409526	1.32825		0.94157	0.977664	-0.0306882	0.978953
Q7L266	ASRGL1	0.874744	0.971291	-0.0811807	0.945284		0.0681281	0.298459	0.811087	1.75453		0.167391	0.401131	-0.700651	0.615294		0.317119	0.619326	-0.619471	0.65091		0.00357308	0.0417732	-1.51174	0.350688
P00966	ASS1	0.639192	0.891519	-0.128525	0.914766		0.373252	0.694138	0.23781	1.1792		0.971213	0.988306	0.0107177	1.00746		0.648071	0.852717	0.139243	1.10133		0.425525	0.684237	-0.227092	0.854355
Q6PL18-1	ATAD2	0.33381	0.75429	-0.519765	0.697485		0.724191	0.911381	-0.154323	0.898554		0.672428	0.845983	0.217307	1.16256		0.209191	0.50827	0.737072	1.66679		0.426581	0.685408	0.37163	1.29381
P31939	ATIC	0.166806	0.604638	-0.550194	0.682928		0.140031	0.436153	-0.399023	0.758372		0.592293	0.80556	0.15448	1.11302		0.0273776	0.179827	0.704674	1.62978		0.0113245	0.0831656	0.553503	1.46764
Q13315	ATM	0.300755	0.739903	-0.319496	0.80135		0.000774859	0.0235758	-1.30036	0.406025		0.00655273	0.0472105	-1.02409	0.491721		0.0816793	0.321358	-0.704594	0.613615		0.497333	0.740877	0.276271	1.21106
P98196	ATP11A	0.469582	0.84076	-0.261698	0.834106		0.937427	0.986854	-0.0223511	0.984627		0.109431	0.312566	0.556413	1.47061		0.0211713	0.15838	0.81811	1.7631		0.0396814	0.181839	0.578764	1.49357
P54707-2	ATP12A	0.0713356	0.472149	0.4689	1.38405		0.0253799	0.180873	0.504653	1.41878		0.897459	0.95907	0.026902	1.01882		0.0692945	0.297589	-0.441998	0.736115		0.0292144	0.150018	-0.477751	0.718096
P05023	ATP1A1	0.496294	0.855503	-0.195248	0.873423		0.891148	0.970757	-0.0378605	0.974098		0.0429939	0.176296	-0.520074	0.697336		0.276978	0.584645	-0.324826	0.798395		0.095449	0.294898	-0.482213	0.715879
P05026-2	ATP1B1	0.216844	0.667321	0.245564	1.18556		0.0324862	0.200036	0.304271	1.23479		0.144227	0.367523	-0.250745	0.840462		0.00830405	0.0973702	-0.49631	0.708918		6.47027e-05	0.00348936	-0.555016	0.680649
P25705-1	ATP5A1	0.841017	0.962241	-0.0417393	0.971483		0.025714	0.181916	-0.427239	0.743684		0.000207573	0.00286567	-0.774471	0.584603		5.52404e-05	0.004	-0.732732	0.601763		0.0398971	0.182185	-0.347232	0.786091
P06576	ATP5B	0.078788	0.484096	0.441358	1.35788		0.118851	0.393644	-0.372431	0.77248		0.0192613	0.0982971	0.62835	1.5458		0.497079	0.765448	0.186992	1.13839		0.000241242	0.00706494	1.00078	2.00108	+
P24539	ATP5F1	0.181678	0.620282	0.818898	1.76406		0.203331	0.524847	-0.484571	0.71471		0.244084	0.504959	0.698183	1.62246		0.871907	0.950326	-0.120715	0.919732		0.0167469	0.106063	1.18275	2.2701
Q15904	ATP6AP1	0.710348	0.927214	-0.101506	0.932059		0.113543	0.388997	-0.357741	0.780386		0.00172929	0.0176054	-0.968888	0.5109		0.0111299	0.114835	-0.867381	0.548141		0.0193335	0.113761	-0.611147	0.654676
O75787	ATP6AP2	0.0302348	0.333164	0.694226	1.61802		0.961345	0.987884	0.00778525	1.00541		0.12082	0.330669	-0.3294	0.795867		0.00268604	0.0461157	-1.02363	0.491878		0.0449282	0.195883	-0.337186	0.791584
Q93050-1	ATP6V0A1	0.127655	0.556405	0.548261	1.46232		0.773341	0.926098	0.0847233	1.06048		0.137817	0.357096	0.507381	1.42147		0.918598	0.973392	-0.0408792	0.972062		0.193747	0.438417	0.422658	1.34039
Q9HBG4	ATP6V0A4	0.229653	0.691936	0.439775	1.35639		0.225316	0.54667	0.259378	1.19696		0.902849	0.961677	0.0332269	1.0233		0.227531	0.531189	-0.406548	0.754426		0.231074	0.482928	-0.226151	0.854913
P27449	ATP6V0C	0.363723	0.769966	0.268386	1.20446		0.265863	0.588596	0.246958	1.1867		0.831253	0.92613	0.0512485	1.03616		0.310134	0.613967	-0.217137	0.860271		0.265021	0.527093	-0.19571	0.873143
P61421	ATP6V0D1	0.645535	0.894134	0.177536	1.13095		0.0523315	0.25565	0.634458	1.55235		0.0413961	0.171101	0.663322	1.58372		0.108837	0.363457	0.485785	1.40035		0.917154	0.973411	0.0288635	1.02021
Q8N8Y2	ATP6V0D2	0.767183	0.948883	-0.14429	0.904824		0.559129	0.826205	0.239148	1.1803		0.721611	0.870974	-0.170218	0.888709		0.956368	0.984897	-0.0259274	0.982189		0.315039	0.581129	-0.409365	0.752954
P38606	ATP6V1A	0.62861	0.888302	-0.10095	0.932419		0.580141	0.83771	0.115671	1.08348		0.135923	0.355379	-0.315698	0.803462		0.282054	0.58966	-0.214748	0.861697		0.0416476	0.187362	-0.431369	0.741558
P15313	ATP6V1B1	0.0192607	0.283525	0.662344	1.58265		0.133031	0.419091	0.318339	1.24689		0.718146	0.87308	-0.0828376	0.944199		0.00146003	0.0329892	-0.745181	0.596593		0.0290836	0.15	-0.401176	0.757241
P21281	ATP6V1B2	0.0404925	0.374937	0.345631	1.27071		0.21779	0.5414	0.145413	1.10605		0.766338	0.898365	-0.0397782	0.972804		0.0401593	0.2208	-0.385409	0.765562		0.155307	0.384812	-0.185191	0.879532
P21283	ATP6V1C1	0.530448	0.867333	0.167613	1.1232		0.619905	0.863754	-0.106238	0.929007		0.000285759	0.00443243	-1.61966	0.325412		0.000973302	0.0252987	-1.78727	0.289719		8.69055e-05	0.00469231	-1.51342	0.35028
Q8NEY4-2	ATP6V1C2	0.0838479	0.493245	0.755387	1.68808		0.187856	0.506366	0.431345	1.34849		0.959327	0.984684	0.0202551	1.01414		0.124947	0.393155	-0.735131	0.600763		0.246376	0.505652	-0.411089	0.752055
Q9Y5K8	ATP6V1D	0.430284	0.822468	0.293929	1.22597		0.866397	0.961822	0.0549671	1.03884		0.56439	0.788058	-0.252709	0.839319		0.271132	0.582724	-0.546638	0.684614		0.437737	0.692427	-0.307676	0.807942
P36543	ATP6V1E1	0.837432	0.962003	-0.0362872	0.975161		0.276597	0.60165	-0.152042	0.899976		0.000756184	0.00983486	-0.73256	0.601835		0.00470491	0.0653947	-0.696273	0.617165		0.00138858	0.0230725	-0.580519	0.668723
Q16864-2	ATP6V1F	0.264633	0.717911	-0.30292	0.81061		0.736765	0.911315	0.0782486	1.05574		0.762015	0.895709	0.102007	1.07327		0.292002	0.598645	0.404927	1.32402		0.936202	0.976984	0.0237581	1.0166
O75348	ATP6V1G1	0.125437	0.554445	0.380595	1.30188		0.0852499	0.334142	0.376525	1.29821		0.169207	0.403708	-0.439875	0.737199		0.0338537	0.201754	-0.82047	0.566257		0.00661048	0.0606833	-0.8164	0.567857
Q9UI12-2	ATP6V1H	0.0449549	0.385662	0.421645	1.33945		0.498282	0.794262	0.0928062	1.06644		0.938325	0.975806	-0.018638	0.987164		0.151587	0.429864	-0.440283	0.73699		0.583359	0.803182	-0.111444	0.925661
O43520	ATP8B1	0.245372	0.704977	-0.682004	0.623299		0.778003	0.929306	0.110966	1.07995		0.970969	0.988519	-0.0177177	0.987794		0.231448	0.537361	0.664286	1.58478		0.729428	0.894086	-0.128684	0.914665
Q9UII2-1	ATPIF1	0.557126	0.876459	0.132191	1.09596		0.636969	0.871132	0.0957087	1.06859		0.778812	0.906664	0.06597	1.04679		0.80817	0.921184	-0.066221	0.955137		0.896987	0.970475	-0.0297387	0.979598
O75882-1	ATRN	0.482303	0.845339	-0.324706	0.798461		0.291969	0.615901	-0.334388	0.793121		0.716005	0.871878	0.161955	1.1188		0.304807	0.609241	0.48666	1.4012		0.128035	0.344588	0.496342	1.41063
P30530	AXL	0.67782	0.913473	-0.141725	0.906434		0.728042	0.913935	0.12346	1.08934		0.060699	0.215674	0.900332	1.8665		0.0918474	0.337588	1.04206	2.05916		0.119264	0.331724	0.776872	1.71341
P25311	AZGP1	0.200048	0.643852	-0.531449	0.691859		0.130282	0.414953	-0.455423	0.729296		0.353852	0.62147	0.378939	1.30039		0.0779482	0.314472	0.910388	1.87955		0.0233066	0.12991	0.834363	1.78307
P61769	B2M	0.118696	0.5434	-0.616512	0.652246		0.0240204	0.176759	-0.849385	0.555021		0.977098	0.990558	0.013738	1.00957		0.260142	0.57096	0.63025	1.54783		0.0634823	0.235602	0.863123	1.81897
O43505	B3GNT1;B4GAT1	0.126389	0.554173	0.221248	1.16574		0.0989219	0.358817	0.272573	1.20796		0.175338	0.412991	0.234296	1.17633		0.949809	0.982201	0.0130483	1.00909		0.843722	0.949449	-0.0382774	0.973817
Q9NY97-1	B3GNT2	0.979497	0.994497	-0.00518399	0.996413		0.11899	0.393516	0.251566	1.1905		0.0165486	0.0884255	-0.522513	0.696158		0.0145552	0.133461	-0.517329	0.698664		1.40784e-05	0.00114286	-0.774079	0.584762
Q7Z7M8	B3GNT8	0.581001	0.87102	0.212607	1.15878		0.422497	0.739842	-0.284455	0.821052		0.999914	0.999932	4.35738e-05	1.00003		0.577037	0.817178	-0.212563	0.863003		0.425126	0.684143	0.284499	1.21799
P15291	B4GALT1	0.347318	0.758807	0.112585	1.08116		0.261552	0.584744	0.106515	1.07662		0.0113827	0.0676783	-0.307772	0.807888		0.000847764	0.0233333	-0.420358	0.747239		4.52221e-05	0.00253659	-0.414287	0.75039
O60512	B4GALT3	0.126958	0.555487	0.596528	1.51207		0.000154575	0.0078	1.07221	2.10266	+	0.875271	0.947839	-0.0390305	0.973309		0.102908	0.356115	-0.635559	0.643691		9.03221e-05	0.00475472	-1.11125	0.462894
Q9UQB8-5	BAIAP2	0.811549	0.957319	0.0788429	1.05617		0.755681	0.921961	0.0811111	1.05783		0.52329	0.756699	-0.185806	0.879158		0.250248	0.557909	-0.264649	0.832401		0.200866	0.444712	-0.266917	0.831094
Q9UHR4	BAIAP2L1	0.58162	0.87126	-0.140113	0.907448		0.0403509	0.218772	0.389768	1.31018		0.901747	0.961466	0.0335394	1.02352		0.578142	0.815992	0.173652	1.12791		0.114512	0.325818	-0.356228	0.781204
O75531	BANF1	0.899372	0.97894	0.0534876	1.03777		0.378645	0.702141	0.365541	1.28837		0.713442	0.87063	0.160773	1.11789		0.827559	0.932135	0.107285	1.0772		0.65082	0.842031	-0.204769	0.867678
P80723	BASP1	0.790908	0.952831	-0.103277	0.930916		0.681701	0.893536	-0.0932227	0.937426		0.133063	0.350863	-0.391337	0.762423		0.51691	0.778527	-0.28806	0.819003		0.265826	0.527236	-0.298114	0.813315
Q07812-2	BAX	0.529439	0.867646	-0.212076	0.863294		0.0798623	0.319479	0.543514	1.45752		0.236462	0.49522	0.375415	1.29721		0.111355	0.36916	0.587491	1.50263		0.601327	0.812852	-0.168099	0.890014
O75936	BBOX1	0.253547	0.713488	0.201795	1.15013		0.502965	0.79488	0.0825997	1.05892		0.891623	0.954264	-0.0224212	0.984579		0.209614	0.508099	-0.224217	0.85606		0.399519	0.660673	-0.105021	0.929791
Q3SYG4	BBS9	0.728509	0.930966	0.0925688	1.06627		0.733259	0.912266	-0.0651706	0.955832		0.449764	0.702592	0.150226	1.10974		0.837575	0.934903	0.0576572	1.04077		0.286634	0.551076	0.215397	1.16102
P50895	BCAM	0.361069	0.768011	-0.275822	0.82598		0.794755	0.932359	-0.0594884	0.959604		0.482681	0.730946	-0.179767	0.882846		0.781621	0.911111	0.0960553	1.06885		0.640896	0.839215	-0.120278	0.92001
O75363-2	BCAS1	0.0408559	0.373694	0.771515	1.70706		0.998694	0.999217	0.000658558	1.00046		0.0588038	0.211092	0.765102	1.69949		0.986629	0.995087	-0.00641274	0.995565		0.0709928	0.246893	0.764444	1.69872
Q9BUT1-1	BDH2	0.383114	0.781457	0.188304	1.13942		0.205057	0.527248	-0.2377	0.848096		0.0702397	0.235958	-0.408215	0.753555		0.0197808	0.154607	-0.596519	0.661348		0.404425	0.664067	-0.170515	0.888525
P21810	BGN	0.514762	0.860113	-0.254987	0.837995		0.160599	0.46424	-0.376241	0.770442		0.00431437	0.0345672	-0.965448	0.512119		0.00299122	0.047938	-0.710461	0.611125		0.000380147	0.0098022	-0.589207	0.664708
Q93088	BHMT	0.144981	0.580042	0.438589	1.35528		0.941901	0.986376	0.0161405	1.01125		0.116721	0.323498	0.449563	1.36563		0.972306	0.989664	0.0109736	1.00764		0.0697248	0.246389	0.433423	1.35043
Q9H2M3-1	BHMT2	0.852621	0.964698	-0.0403287	0.972433		0.71099	0.907533	0.0769848	1.05481		0.345116	0.614045	-0.20533	0.86734		0.467564	0.748742	-0.165001	0.891928		0.192329	0.437459	-0.282315	0.822271
O00499-4	BIN1	0.0173915	0.271603	0.599115	1.51479		0.868439	0.962155	-0.0379387	0.974046		0.837678	0.927499	-0.0482508	0.967108		0.0380859	0.216244	-0.647366	0.638445		0.968594	0.988585	-0.0103121	0.992878
Q13867	BLMH	0.587594	0.871872	-0.123263	0.918109		0.0315006	0.195939	-0.404315	0.755595		0.783236	0.908858	-0.0662985	0.955085		0.831159	0.93334	0.0569648	1.04027		0.108551	0.317695	0.338017	1.26402
P53004	BLVRA	0.275811	0.725923	0.365726	1.28853		0.543539	0.821251	0.152873	1.11178		0.278652	0.548362	-0.384099	0.766258		0.0617133	0.27681	-0.749825	0.594676		0.0664637	0.240707	-0.536971	0.689216
P30043	BLVRB	0.1575	0.589595	-0.336223	0.792112		0.67035	0.886937	-0.0730209	0.950645		0.133149	0.350633	-0.316219	0.803172		0.930544	0.976568	0.020004	1.01396		0.154996	0.384921	-0.243199	0.84487
P22004	BMP6	0.692695	0.919872	0.159121	1.11661		0.498705	0.794323	0.214157	1.16003		0.0036576	0.0306383	0.912717	1.88259	+	0.112208	0.369254	0.753595	1.68599		0.053423	0.21376	0.69856	1.62288
P07738	BPGM	0.748121	0.940299	0.154745	1.11322		0.823326	0.942177	-0.0836642	0.943658		0.82214	0.923439	0.0928847	1.0665		0.89549	0.962474	-0.0618601	0.958028		0.634313	0.835525	0.176549	1.13018
P17213	BPI	0.313592	0.748628	0.390996	1.3113		0.669718	0.88663	-0.176383	0.884919		0.0746269	0.244642	0.745734	1.67683		0.478715	0.760781	0.354738	1.27875		0.0548379	0.217004	0.922118	1.89489
Q8TDL5-1	BPIFB1	0.847078	0.964108	-0.0657307	0.955461		0.0246914	0.177181	0.589106	1.50431		0.940713	0.9774	-0.0223028	0.98466		0.920645	0.974526	0.0434278	1.03056		0.0570108	0.222122	-0.611408	0.654557
Q8N4F0	BPIFB2	0.822837	0.959904	-0.13509	0.910613		0.290887	0.614794	0.540221	1.4542		0.110478	0.313284	0.798699	1.73953		0.101283	0.355584	0.933789	1.91029		0.597601	0.810442	0.258478	1.19622
O95861-1	BPNT1	0.499029	0.85348	0.206189	1.15364		0.868071	0.962271	0.0320756	1.02248		0.741767	0.883231	0.110105	1.07931		0.82381	0.930792	-0.0960842	0.935569		0.781965	0.917229	0.0780292	1.05558
O60477	BRINP1;DBC1	0.539595	0.867373	0.490685	1.40511		0.959379	0.988302	0.031776	1.02227		0.424303	0.686125	-0.458216	0.727886		0.1418	0.416988	-0.948901	0.518027		0.363672	0.624189	-0.489992	0.712029
Q5VW32	BROX	0.793666	0.950685	0.0353294	1.02479		0.524232	0.807367	0.0721265	1.05127		0.452284	0.703086	-0.103543	0.930744		0.365157	0.667355	-0.138873	0.908229		0.159327	0.390153	-0.17567	0.885357
P35613	BSG	0.967127	0.993254	-0.00626924	0.995664		0.721052	0.912711	-0.0630246	0.957255		0.000393376	0.00545882	-0.645936	0.639078		0.00574831	0.077038	-0.639667	0.641861		0.00698336	0.0628082	-0.582911	0.667615
Q10588	BST1	0.081807	0.490109	-0.500236	0.706991		0.527174	0.809098	-0.159885	0.895097		0.0944518	0.288491	-0.51465	0.699963		0.96542	0.986929	-0.014414	0.990059		0.212071	0.456897	-0.354765	0.781997
O14981	BTAF1	0.117237	0.546982	1.46378	2.75831		0.927872	0.982835	0.0502163	1.03542		0.803589	0.916501	0.166621	1.12243		0.167993	0.451017	-1.29716	0.406926		0.834899	0.944547	0.116405	1.08403
B2RXH4	BTBD18	0.25063	0.710191	0.471101	1.38617		0.561935	0.827519	0.166244	1.12213		0.993959	0.996734	-0.00303343	0.9979		0.265427	0.578058	-0.474134	0.719899		0.568934	0.79208	-0.169278	0.889288
P43251	BTD	0.0159714	0.269171	-0.722769	0.605934		0.247353	0.567487	-0.344296	0.787692		0.6922	0.85528	-0.116377	0.922502		0.0518641	0.254487	0.606392	1.52245		0.458847	0.710084	0.227919	1.17114
Q6UXE8	BTNL3	0.041264	0.374786	-0.723652	0.605563		0.836448	0.947394	-0.0719607	0.951344		0.757446	0.892781	0.108409	1.07804		0.0396902	0.219773	0.832061	1.78023		0.631045	0.832769	0.180369	1.13317
Q9NQU5	BUB1B-PAK6;PAK6	0.320019	0.75142	-0.418652	0.748123		0.826357	0.943571	-0.0820864	0.94469		0.359693	0.625602	0.39218	1.31238		0.0823959	0.322497	0.810833	1.75422		0.23617	0.490662	0.474267	1.38921
Q96A22	C11orf52	0.873106	0.972592	0.0462616	1.03259		0.114097	0.389122	-0.368891	0.774378		0.310687	0.581286	-0.304988	0.809449		0.289224	0.597093	-0.351249	0.783905		0.801606	0.928944	0.0639028	1.04529
Q9H0W9	C11orf54	0.0456368	0.387025	-0.395151	0.76041		0.146735	0.446124	-0.199593	0.870796		0.0527911	0.197231	0.279928	1.21413		0.000557604	0.0208889	0.675079	1.59668	+	0.000429079	0.0104842	0.479521	1.39428
Q6P387-1	C16orf46	0.164559	0.601945	0.805637	1.74792		0.0985848	0.359464	0.71779	1.64466		0.663973	0.842475	-0.168919	0.889509		0.0928129	0.337639	-0.974556	0.508896		0.0426225	0.189968	-0.886708	0.540847
Q6UX73	C16orf89	0.320901	0.75263	0.201829	1.15016		0.522188	0.805477	0.100675	1.07227		0.562674	0.78775	0.102945	1.07396		0.622038	0.843441	-0.0988844	0.933755		0.988463	0.995066	0.00227017	1.00157
Q8N2U0	C17orf61;TMEM256	0.642184	0.893278	0.12671	1.0918		0.262971	0.585328	0.271862	1.20737		0.765467	0.898766	0.0716132	1.05089		0.837226	0.935051	-0.0550964	0.96253		0.409047	0.670002	-0.200249	0.8704
Q68DL7	C18orf63	0.467899	0.841398	-0.313681	0.804586		0.530316	0.810531	0.245999	1.18591		0.624136	0.818643	0.190935	1.1415		0.310257	0.613716	0.504616	1.41875		0.897509	0.970516	-0.0550643	0.962552
Q969H8	C19orf10;MYDGF	0.0825733	0.491948	-0.975112	0.5087		0.52594	0.807775	-0.242165	0.845476		0.982929	0.992701	-0.00866991	0.994008		0.0902037	0.335503	0.966443	1.95402		0.547115	0.776877	0.233495	1.17568
Q86XI8	C19orf68;ZSWIM9	0.121357	0.549703	-0.638144	0.642539		0.619442	0.863691	-0.194826	0.873679		0.517392	0.75325	0.227295	1.17064		0.0814609	0.32167	0.865439	1.82189		0.335004	0.60076	0.422121	1.3399
O75264	C19orf77;SMIM24	0.476548	0.842354	0.184208	1.13619		0.976068	0.99433	0.004655	1.00323		0.0817373	0.263222	-0.352983	0.782963		0.0816745	0.321916	-0.537192	0.689111		0.0595871	0.22681	-0.357638	0.780441
Q9BW04	C1orf116	0.0320214	0.341545	-0.484089	0.714948		0.197363	0.518129	-0.222056	0.857343		0.137281	0.356103	-0.347086	0.78617		0.593534	0.827389	0.137003	1.09962		0.520921	0.758589	-0.12503	0.916985
Q9NWV4	C1orf123	0.515604	0.860171	0.305472	1.23582		0.370282	0.69161	-0.331712	0.794593		0.906837	0.961267	0.0425025	1.0299		0.587646	0.823451	-0.26297	0.833371		0.327156	0.595763	0.374215	1.29613
Q9BUN1	C1orf56	0.211317	0.661304	0.5537	1.46785		0.223061	0.545364	0.430685	1.34787		0.542996	0.771924	-0.236624	0.848729		0.0773359	0.314926	-0.790324	0.578214		0.0631351	0.234658	-0.667309	0.62968
P02745	C1QA	0.36818	0.772991	0.408278	1.3271		0.217259	0.541918	0.478877	1.39366		0.917529	0.969707	0.0451021	1.03176		0.524307	0.784549	-0.363176	0.777451		0.340743	0.6056	-0.433775	0.740322
P02746	C1QB	0.460514	0.838315	0.402616	1.3219		0.001743	0.0374545	1.21447	2.32056	+	0.0788728	0.256473	0.683069	1.60555		0.55563	0.805422	0.280454	1.21458		0.103488	0.309852	-0.531404	0.691881
P02747	C1QC	0.0172676	0.27136	1.1615	2.2369		0.997295	0.998712	-0.00158666	0.998901		0.00744113	0.052251	1.34745	2.54462		0.731488	0.888614	0.185954	1.13757		0.010627	0.0802721	1.34904	2.54742
Q9BXJ0	C1QTNF5	0.211007	0.662144	0.535975	1.44992		0.206025	0.527729	0.366063	1.28883		0.0501164	0.190296	0.633073	1.55087		0.773961	0.907126	0.0970983	1.06962		0.24919	0.508245	0.267011	1.20331
P00736	C1R	0.643512	0.893291	0.186688	1.13815		0.335159	0.657181	-0.273515	0.827302		0.141385	0.361819	-0.445177	0.734494		0.0548346	0.260494	-0.631865	0.645341		0.455849	0.707535	-0.171663	0.887819
Q9NZP8	C1RL	0.512838	0.857617	-0.189885	0.876676		0.319733	0.640219	-0.270215	0.829196		0.503617	0.744984	0.218103	1.1632		0.315999	0.619502	0.407988	1.32683		0.146639	0.376478	0.488318	1.40281
P09871	C1S	0.798598	0.952376	-0.0702367	0.952482		0.103429	0.368801	-0.331975	0.794448		0.935803	0.975103	-0.0177798	0.987752		0.814991	0.926375	0.0524569	1.03703		0.0705553	0.247642	0.314195	1.24332
P06681-1	C2	0.380344	0.780488	0.185975	1.13759		0.219925	0.54319	0.258369	1.19613		0.102269	0.303483	0.375589	1.29737		0.525755	0.786139	0.189615	1.14046		0.645782	0.839862	0.11722	1.08464
Q9Y3I0	C22orf28;RTCB	0.635451	0.89003	0.28553	1.21886		0.214731	0.538002	-0.65613	0.634578		0.665391	0.842588	0.274849	1.20987		0.989045	0.993724	-0.0106802	0.992624		0.14115	0.367576	0.930979	1.90657
Q8N357	C2orf18;SLC35F6	0.110396	0.537299	0.644825	1.56355		0.122556	0.402706	-0.657285	0.63407		0.0190045	0.0971003	0.838499	1.78819		0.584549	0.820291	0.193675	1.14367		0.000620319	0.0141887	1.49578	2.82017	+
P01024	C3	0.274009	0.72474	0.228006	1.17121		0.0532678	0.258014	0.420699	1.33858		0.0836458	0.266893	0.335906	1.26217		0.597021	0.83064	0.1079	1.07766		0.693757	0.869577	-0.0847933	0.94292
P0C0L4-1	C4A;C4B	0.290257	0.736693	0.228704	1.17178		0.0147475	0.134734	0.542361	1.45635		0.114887	0.321585	0.322641	1.25062		0.701411	0.881901	0.0939377	1.06728		0.346601	0.60937	-0.21972	0.858732
P0C0L5	C4B;C4B_2;LOC100293534	0.336088	0.753964	0.150308	1.10981		0.0271498	0.182079	0.37208	1.29422		0.104019	0.303852	0.244671	1.18482		0.631135	0.846665	0.0943638	1.06759		0.492207	0.737209	-0.127408	0.915475
P04003	C4BPA	0.106397	0.529423	0.409589	1.32831		0.00121592	0.0291795	0.939274	1.91756	+	0.00126257	0.0143692	1.03397	2.04765	+	0.107129	0.363204	0.62438	1.54155		0.779924	0.916915	0.0946948	1.06784
Q86YA3-1	C4orf21;ZGRF1	0.825192	0.96002	-0.10334	0.930875		0.962839	0.988434	0.0181081	1.01263		0.0722383	0.240729	1.11054	2.15926		0.0901865	0.336021	1.21388	2.3196		0.0421658	0.189524	1.09243	2.13233
P01031	C5	0.0939255	0.519779	0.295352	1.22718		0.00110456	0.0276757	0.733894	1.66312	+	0.0731996	0.242478	0.308964	1.23882		0.947572	0.981367	0.0136114	1.00948		0.0688189	0.245949	-0.42493	0.744875
Q9H799-1	C5orf42	0.0435287	0.381579	-1.10528	0.464811		0.0408554	0.219969	-0.937792	0.522031		0.0134251	0.0769637	-1.05561	0.481093		0.908493	0.968096	0.0496723	1.03503		0.76982	0.912929	-0.117819	0.92158
A6NGY3	C5orf52	6.32556e-05	0.0124	1.38706	2.61546	+	6.29297e-06	0.00114286	1.43827	2.70996	+	4.96642e-06	0.0005	1.32045	2.49743	+	0.862884	0.945621	-0.0666173	0.954874		0.720499	0.890613	-0.117827	0.921575
P13671	C6	0.166613	0.604741	0.338997	1.26488		0.00081192	0.0240597	0.744835	1.67578	+	0.0269116	0.125908	0.408683	1.32747		0.769021	0.905951	0.0696857	1.04949		0.112726	0.323845	-0.336152	0.792151
O43598-1	C6orf108;DNPH1	0.987316	0.998111	-0.00769318	0.994682		0.0362509	0.209921	0.69491	1.61878		0.29586	0.564742	0.420981	1.33884		0.454295	0.739533	0.428674	1.346		0.474733	0.722129	-0.273929	0.827064
Q5T0Z8-1	C6orf132	0.996451	0.999415	-0.00516461	0.996427		0.691431	0.896056	0.394014	1.31404		0.506517	0.744793	-0.555524	0.68041		0.527546	0.786519	-0.550359	0.68285		0.270614	0.532036	-0.949538	0.517798
Q9H993	C6orf211;ARMT1	0.124354	0.553144	0.776953	1.71351		0.0140482	0.13134	0.892597	1.85651		0.00151975	0.016	1.65905	3.15808	+	0.123067	0.390985	0.882097	1.84305		0.0565396	0.220956	0.766453	1.70108
P10643	C7	0.751528	0.938823	-0.0679775	0.953974		0.128623	0.413337	0.331711	1.2585		0.832552	0.926607	-0.0463195	0.968404		0.923808	0.97442	0.021658	1.01513		0.0963857	0.296901	-0.37803	0.769488
P07357	C8A	0.0136459	0.253291	0.549693	1.46377		0.000284929	0.01272	0.824907	1.77142	+	0.107165	0.309588	0.353579	1.27773		0.439969	0.727486	-0.196114	0.872898		0.0480923	0.20194	-0.471328	0.7213
P07358	C8B	0.442199	0.830234	0.163187	1.11976		0.0211701	0.161061	0.614955	1.53151		0.0280827	0.130896	0.32539	1.253		0.489619	0.76326	0.162203	1.11899		0.290441	0.556112	-0.289565	0.818149
P07360	C8G	0.7489	0.939569	-0.182765	0.881013		0.209924	0.533504	0.549329	1.46341		0.824054	0.923214	-0.0958407	0.935727		0.856416	0.941866	0.0869239	1.0621		0.0982447	0.300088	-0.64517	0.639417
Q8TAG6	C8orf46	0.445626	0.828652	-0.343262	0.788257		0.198434	0.519689	-0.458122	0.727933		0.0405162	0.170004	-0.762915	0.589304		0.298097	0.603415	-0.419654	0.747604		0.355413	0.615589	-0.304793	0.809558
P02748	C9	0.405255	0.797148	0.177116	1.13062		0.0146985	0.135426	0.441934	1.35842		0.436619	0.693341	-0.146815	0.903242		0.143189	0.420016	-0.323931	0.79889		0.0019312	0.0287179	-0.588748	0.66492
Q9BUH6	C9orf142;PAXX	0.289245	0.735052	-0.367096	0.775342		0.207578	0.52913	-0.299985	0.812261		0.0881301	0.276064	-0.588528	0.665021		0.609577	0.836997	-0.221433	0.857713		0.33086	0.596387	-0.288544	0.818728
Q5T8R8	C9orf66	0.847793	0.963866	0.0741256	1.05272		0.784139	0.929307	0.081166	1.05787		0.184644	0.424471	0.445751	1.36202		0.382008	0.683116	0.371625	1.29381		0.256946	0.518011	0.364585	1.28751
P00915	CA1	0.870316	0.972669	-0.0517025	0.964797		0.862723	0.959285	-0.0431053	0.970564		0.582049	0.801696	0.141046	1.1027		0.540644	0.795896	0.192748	1.14294		0.461591	0.713262	0.184151	1.13615
O43570	CA12	0.0392901	0.369726	-1.20565	0.433574		9.8122e-06	0.000888889	2.14048	4.4091	+	0.0493955	0.190667	-0.949346	0.517867		0.644275	0.850327	0.256304	1.19441		4.22274e-09	0	-3.08983	0.117454
Q9ULX7	CA14	0.123542	0.555033	0.474107	1.38906		0.556679	0.825333	0.160866	1.11796		0.685799	0.849772	0.105254	1.07568		0.134154	0.406534	-0.368854	0.774398		0.822492	0.940158	-0.0556127	0.962186
P00918	CA2	0.177891	0.6194	0.251169	1.19017		0.165184	0.473675	0.201464	1.14986		0.00756817	0.0525785	0.542394	1.45639		0.185727	0.478412	0.291225	1.22368		0.0422113	0.189384	0.34093	1.26657
P22748	CA4	0.0523551	0.413003	-0.538987	0.688254		0.100906	0.362993	-0.354963	0.78189		0.936149	0.97498	-0.0217322	0.985049		0.0763191	0.313382	0.517255	1.43123		0.140061	0.365594	0.333231	1.25983
Q9Y376	CAB39	0.933154	0.98504	-0.0129442	0.991068		0.248503	0.5684	0.171074	1.1259		0.0959833	0.290646	-0.233607	0.850506		0.14133	0.41606	-0.220662	0.858171		0.00763306	0.0664471	-0.404681	0.755403
Q9H9S4	CAB39L	0.517665	0.860152	0.31901	1.24747		0.845947	0.953977	-0.0790265	0.946696		0.0943854	0.288759	-0.809293	0.570662		0.0440308	0.23467	-1.1283	0.457454		0.100282	0.304071	-0.730266	0.602793
P54289-5	CACNA2D1	0.000236177	0.0257778	-1.78151	0.290879		0.178585	0.494073	-0.419146	0.747867		0.00175084	0.0176376	-1.09516	0.468083		0.154784	0.432103	0.686343	1.6092		0.0483966	0.202457	-0.676018	0.62589
Q9HB71	CACYBP	0.0572878	0.429548	-1.0896	0.469891		0.699747	0.89966	-0.166417	0.891053		0.342982	0.611201	-0.521168	0.696808		0.243818	0.550167	0.568434	1.48291		0.366573	0.626122	-0.35475	0.782005
P27708	CAD	0.419929	0.810885	0.245381	1.18541		0.0922666	0.34922	0.418651	1.33668		0.673874	0.845815	0.123731	1.08955		0.676801	0.865922	-0.12165	0.919136		0.223859	0.472207	-0.29492	0.815118
Q9BY67-4	CADM1	0.947953	0.989051	-0.0277169	0.980971		0.434066	0.749065	-0.297398	0.813719		0.592639	0.805461	-0.235107	0.849622		0.678625	0.867742	-0.20739	0.866103		0.882683	0.967116	0.0622912	1.04412
Q8N126-2	CADM3	0.552251	0.875852	-0.28722	0.81948		0.547149	0.822707	-0.282773	0.822009		0.317071	0.585517	0.507131	1.42122		0.166922	0.450359	0.794351	1.7343		0.129922	0.348692	0.789904	1.72896
Q8NFZ8	CADM4	0.750106	0.939381	-0.177055	0.884507		0.0347492	0.205121	-0.879437	0.543579		0.859261	0.941578	0.0820699	1.05854		0.624142	0.842986	0.259125	1.19675		0.0171828	0.107281	0.961507	1.94734
P05937	CALB1	0.0662952	0.465812	0.499013	1.41325		0.074302	0.308382	0.342336	1.26781		0.00302927	0.0273333	0.84296	1.79373	+	0.313585	0.615862	0.343947	1.26922		0.0386383	0.178299	0.500624	1.41483
P62158	CALM3;CALM2;CALM1	0.193876	0.633358	-0.601065	0.659267		0.713132	0.907513	0.137645	1.10011		0.785438	0.909889	-0.128047	0.915069		0.377369	0.677823	0.473018	1.38801		0.527639	0.763437	-0.265692	0.8318
P27797	CALR	0.115103	0.546393	0.34963	1.27423		0.0532248	0.258441	0.335257	1.2616		0.678926	0.84774	0.102672	1.07376		0.41971	0.707871	-0.246958	0.842671		0.300007	0.564944	-0.232585	0.851109
Q13557	CAMK2D	0.152468	0.584904	0.548251	1.46231		0.07298	0.305795	0.468874	1.38403		0.701074	0.863858	-0.123377	0.918037		0.0382893	0.216317	-0.671627	0.627798		0.00794905	0.0679537	-0.592251	0.663307
P49913	CAMP	0.247978	0.706596	0.361249	1.28454		0.0284546	0.184897	0.78032	1.71751		0.0112063	0.067053	0.835409	1.78436		0.274641	0.582512	0.47416	1.38911		0.892006	0.968707	0.0550883	1.03892
Q86VP6-1	CAND1	0.0368814	0.354996	0.643269	1.56186		0.0316172	0.196305	0.236763	1.17835		0.552776	0.778774	0.142927	1.10414		0.212268	0.514078	-0.500342	0.706939		0.643145	0.839004	-0.0938355	0.937028
Q8WVQ1	CANT1	0.21097	0.662913	0.461747	1.37721		0.531577	0.811324	0.136527	1.09926		0.46808	0.719484	-0.190362	0.876386		0.0927919	0.338095	-0.652109	0.636349		0.154571	0.385172	-0.32689	0.797254
P27824-2	CANX	0.284508	0.733136	0.314588	1.24366		0.984477	0.996065	-0.00437918	0.996969		0.918547	0.970285	0.0240535	1.01681		0.331642	0.635954	-0.290534	0.817599		0.901485	0.971901	0.0284326	1.0199
Q01518-1	CAP1	0.10229	0.529541	-0.647886	0.638215		0.0492287	0.246852	-0.553748	0.681248		0.0484313	0.188197	-0.687062	0.621117		0.874839	0.951543	-0.0391757	0.973211		0.484181	0.729606	-0.133314	0.911735
P40121	CAPG	0.0435504	0.380285	0.78299	1.72069		0.0386231	0.215499	0.415409	1.33368		0.211779	0.458032	0.273724	1.20892		0.241843	0.547753	-0.509266	0.70258		0.554051	0.7813	-0.141685	0.90646
P07384	CAPN1	0.553237	0.875527	0.180989	1.13366		0.0111408	0.116447	0.452442	1.36835		0.360188	0.625945	0.198429	1.14745		0.959012	0.986058	0.0174408	1.01216		0.203085	0.446573	-0.254013	0.838561
P17655-1	CAPN2	0.305789	0.742074	0.270393	1.20614		0.988735	0.996184	-0.0031031	0.997851		0.0169719	0.0893892	-0.59655	0.661334		0.00478069	0.0660915	-0.866943	0.548308		0.0148168	0.0990723	-0.593447	0.662758
O15484	CAPN5	0.00425581	0.143143	0.489829	1.40428		0.000277754	0.0128163	0.663097	1.58348	+	0.000317872	0.00455	0.591292	1.5066	+	0.577759	0.817092	0.101463	1.07286		0.692691	0.869288	-0.0718049	0.951447
Q9Y6W3	CAPN7	0.366295	0.771435	-0.124563	0.917282		0.381987	0.704801	-0.104693	0.930003		0.0161655	0.0875062	-0.350744	0.78418		0.199959	0.496703	-0.226181	0.854895		0.0848693	0.275936	-0.246051	0.843201
P04632	CAPNS1	0.483915	0.844191	-0.155345	0.897918		0.927919	0.982394	-0.0143564	0.990098		0.759528	0.893699	-0.0699563	0.952667		0.757567	0.899915	0.0853889	1.06097		0.77493	0.915657	-0.0555999	0.962194
Q13938	CAPS	0.201619	0.644779	-0.686415	0.621396		0.000909475	0.0246667	-1.27334	0.413702		0.0632838	0.219848	-0.747678	0.595561		0.900767	0.963443	-0.0612634	0.958424		0.121804	0.335409	0.525659	1.43959
P52907	CAPZA1	0.303029	0.742048	-0.341835	0.789037		0.40939	0.728385	-0.212418	0.863089		0.0683071	0.231103	-0.591407	0.663695		0.458895	0.743762	-0.249572	0.841146		0.152249	0.383126	-0.378989	0.768976
P47755	CAPZA2	0.957255	0.993112	0.0150849	1.01051		0.504254	0.794009	-0.110514	0.926258		0.215095	0.46296	-0.228168	0.853718		0.387469	0.687851	-0.243253	0.844838		0.469766	0.719281	-0.117654	0.921685
P47756-2	CAPZB	0.0254736	0.312458	-0.420742	0.74704		0.069364	0.298791	-0.283765	0.821445		0.451978	0.703041	-0.140752	0.907046		0.128328	0.397171	0.27999	1.21419		0.357581	0.617437	0.143013	1.10421
P31944	CASP14	0.198065	0.643102	-0.648991	0.637726		0.00243783	0.0455146	-1.37476	0.385618		0.573808	0.795905	-0.267794	0.830589		0.460201	0.74308	0.381197	1.30242		0.0157924	0.102839	1.10696	2.15392
P20810-1	CAST	0.0151243	0.266149	-1.31113	0.403006		0.00120901	0.0292987	-1.51774	0.349232		0.58636	0.80301	-0.330328	0.795355		0.172988	0.458569	0.980799	1.97356		0.0365631	0.170975	1.18742	2.27744
P04040	CAT	0.778075	0.951222	0.0762094	1.05424		0.766036	0.922955	0.0602807	1.04267		0.292774	0.564519	0.353233	1.27742		0.486101	0.762817	0.277024	1.21169		0.301178	0.566091	0.292953	1.22515
P16152	CBR1;SETD4	0.751123	0.938938	0.069841	1.0496		0.760163	0.920589	-0.0396714	0.972877		0.0015103	0.016	-0.569443	0.673877		0.0127389	0.123394	-0.639284	0.642032		0.00071483	0.0148522	-0.529772	0.692664
Q6P1N0	CC2D1A	0.246355	0.706577	0.419989	1.33792		0.00496982	0.0675429	0.791408	1.73076		0.0125971	0.0733603	1.23979	2.36165		0.135034	0.408006	0.819804	1.76517		0.24516	0.504682	0.448386	1.36451
Q6YP21	CCBL2;KYAT3	0.714521	0.926423	-0.131285	0.913018		0.0666292	0.295548	0.672401	1.59372		0.0246731	0.116738	0.711051	1.637		0.0121795	0.121033	0.842336	1.79295		0.911543	0.973546	0.0386502	1.02715
Q96M91	CCDC11;CFAP53	0.276284	0.725305	0.223622	1.16766		0.051222	0.251448	0.309826	1.23956		0.0690734	0.233075	-0.50918	0.702622		0.0382812	0.216825	-0.732802	0.601734		0.00138389	0.0232409	-0.819006	0.566832
Q8N5R6	CCDC33	0.304647	0.742741	-0.554323	0.680977		0.129095	0.412827	-0.562798	0.676988		0.650021	0.832128	-0.218604	0.859397		0.543031	0.79728	0.335719	1.26201		0.362297	0.623861	0.344194	1.26944
P51679	CCR4	0.111792	0.539688	-1.48198	0.357998		0.74241	0.914822	0.152852	1.11177		0.117351	0.32449	-0.667571	0.629566		0.39916	0.69743	0.814404	1.75857		0.103832	0.309992	-0.820423	0.566276
P78371-1	CCT2	0.995357	0.999387	-0.00109594	0.999241		0.577563	0.836084	-0.0806106	0.945657		0.0481978	0.187959	-0.36004	0.779143		0.102826	0.356346	-0.358944	0.779735		0.0882665	0.280301	-0.279429	0.823917
P49368-1	CCT3	0.643749	0.892486	0.149175	1.10894		0.631023	0.86668	0.101991	1.07325		0.641168	0.827087	-0.108528	0.927534		0.334056	0.637062	-0.257703	0.836419		0.224883	0.47399	-0.210519	0.864226
P50991	CCT4	0.710769	0.926649	0.119289	1.0862		0.352028	0.675242	0.212237	1.15848		0.316137	0.585787	-0.330005	0.795534		0.231205	0.537845	-0.449295	0.732401		0.0409988	0.185285	-0.542242	0.686703
P48643	CCT5	0.23756	0.699359	-0.298591	0.813046		0.574111	0.836156	-0.101177	0.932272		0.608071	0.812365	-0.118418	0.921198		0.491229	0.764704	0.180173	1.13302		0.926518	0.973882	-0.0172409	0.988121
P40227-2	CCT6A	0.154999	0.587107	0.452471	1.36838		0.0198049	0.158175	0.708873	1.63453		0.603809	0.812158	-0.196163	0.872869		0.139534	0.414524	-0.648634	0.637884		0.0148347	0.0988468	-0.905036	0.534019
Q99832	CCT7	0.767254	0.94843	0.0673962	1.04782		0.958832	0.989127	0.00920516	1.0064		0.690824	0.854484	-0.086551	0.941771		0.515703	0.777758	-0.153947	0.898788		0.603945	0.814716	-0.0957562	0.935782
P50990	CCT8	0.07262	0.471326	-0.367018	0.775383		0.00338554	0.0513548	-0.43752	0.738403		0.000926294	0.0112759	-0.997809	0.50076		0.0773658	0.314453	-0.630791	0.645822		0.0229047	0.12784	-0.560289	0.678166
P08571	CD14	0.951715	0.991019	-0.0162611	0.988792		0.540871	0.819028	-0.161868	0.893867		0.209688	0.454917	-0.306305	0.808711		0.273663	0.581147	-0.290044	0.817877		0.586173	0.804319	-0.144436	0.904733
P48509	CD151	0.848428	0.962916	0.0510892	1.03605		0.948012	0.9883	-0.0134204	0.990741		0.368639	0.635738	-0.295871	0.81458		0.4174	0.706957	-0.346961	0.786239		0.355272	0.616325	-0.282451	0.822193
Q8N6Q3	CD177	0.798038	0.952198	-0.130622	0.913438		0.746768	0.91579	0.147209	1.10743		0.416635	0.679972	0.465385	1.38069		0.415785	0.705383	0.596007	1.51153		0.582811	0.802966	0.318176	1.24675
Q9HCU0	CD248	0.384545	0.782755	0.352243	1.27654		0.597843	0.84832	-0.171352	0.88801		0.190177	0.429061	0.568242	1.48272		0.708234	0.886257	0.215998	1.16151		0.089525	0.282976	0.739594	1.66971
P26842	CD27	0.0292195	0.326933	0.732655	1.66169		0.799233	0.93232	-0.0638858	0.956684		0.0101782	0.0624291	0.776278	1.71271		0.9037	0.964561	0.0436232	1.0307		0.00349632	0.0412917	0.840164	1.79025	+
Q9Y5K6	CD2AP	0.296019	0.739202	0.314955	1.24397		0.72923	0.912686	0.0712434	1.05062		0.359116	0.626116	0.23512	1.177		0.773301	0.906884	-0.0798351	0.946166		0.393934	0.654607	0.163877	1.12029
Q6UXG3-4	CD300LG	0.905042	0.979102	0.0914069	1.06541		0.110164	0.380033	-1.0803	0.472932		0.803534	0.916939	0.19094	1.14151		0.9091	0.968268	0.0995332	1.07143		0.0863662	0.278271	1.27124	2.41368
P20138-1	CD33	0.182686	0.619791	0.935964	1.91317		0.369474	0.691873	0.501383	1.41557		0.00306939	0.0271864	1.72108	3.29683	+	0.0276251	0.179232	0.785116	1.72323		0.00272241	0.0352601	1.2197	2.32898	+
Q08722	CD47	0.656332	0.900557	-0.168251	0.889921		0.719212	0.912355	-0.0962802	0.935442		0.177488	0.415709	0.555837	1.47002		0.160399	0.440436	0.724089	1.65186		0.0690016	0.246201	0.652117	1.57147
P08174-6	CD55	0.698646	0.920588	0.188565	1.13963		0.920413	0.9803	-0.0383703	0.973754		0.157352	0.388289	-0.56184	0.677438		0.0801589	0.319342	-0.750405	0.594437		0.137749	0.36167	-0.52347	0.695697
P13987	CD59	0.137664	0.569118	0.304505	1.23499		0.146132	0.44561	0.26278	1.19979		0.149633	0.375328	0.298916	1.23022		0.978968	0.992504	-0.00558867	0.996134		0.845953	0.950328	0.0361365	1.02536
O43866	CD5L	0.0152329	0.266104	0.659037	1.57903		0.33755	0.660726	0.277907	1.21243		0.185015	0.424402	0.330892	1.25779		0.138834	0.41477	-0.328145	0.79656		0.848502	0.950633	0.0529846	1.03741
P08962	CD63	0.878794	0.973688	0.0283209	1.01982		0.970745	0.99189	0.00535252	1.00372		0.295077	0.564137	-0.176672	0.884742		0.179403	0.469248	-0.204992	0.867543		0.157346	0.386834	-0.182024	0.881465
P04233-1	CD74	0.0336391	0.347877	-1.06568	0.477746		0.853754	0.955556	-0.0678462	0.954061		0.0142999	0.080373	-1.29357	0.40794		0.718456	0.885115	-0.227888	0.853884		0.0101566	0.0779724	-1.22573	0.427582
P60033	CD81	0.518616	0.860224	-0.196275	0.872801		0.214606	0.538322	0.258974	1.19663		0.708725	0.868769	-0.094479	0.93661		0.717107	0.884524	0.101796	1.07311		0.0707898	0.247325	-0.353453	0.782709
P27701	CD82	0.454135	0.833358	0.332422	1.25913		0.938335	0.985938	0.0243755	1.01704		0.648986	0.83127	-0.178907	0.883372		0.240582	0.548379	-0.511329	0.701576		0.511072	0.751189	-0.203282	0.868572
Q9UIB8-3	CD84	0.569168	0.876907	-0.179896	0.882766		0.475997	0.775963	-0.183816	0.880371		0.550207	0.777706	-0.157994	0.896271		0.933307	0.975986	0.0219026	1.0153		0.910868	0.974319	0.0258221	1.01806
P21926	CD9	0.739281	0.93592	-0.0354557	0.975724		0.128682	0.412872	-0.112432	0.925027		0.000464544	0.00582979	-0.339461	0.790337		0.0207574	0.157462	-0.304005	0.810001		0.0107856	0.081	-0.227028	0.854393
Q16543	CDC37	0.128669	0.558114	-0.602633	0.658551		0.269725	0.594552	-0.341274	0.789344		0.611362	0.813447	0.178279	1.13153		0.0570399	0.26698	0.780913	1.71822		0.103246	0.310019	0.519553	1.43351
P60953	CDC42	0.578695	0.87381	-0.197072	0.872319		0.69791	0.897896	-0.104697	0.93		0.0224586	0.10874	-0.669585	0.628687		0.0196376	0.155594	-0.472514	0.720708		0.00331213	0.0412967	-0.564888	0.676008
Q9Y5S2	CDC42BPB	0.728271	0.931767	0.146419	1.10682		0.339541	0.662213	0.26097	1.19828		0.0481695	0.18819	-0.634269	0.644267		0.0364472	0.211533	-0.780688	0.582089		0.000265442	0.0074	-0.895239	0.537658
P12830	CDH1	0.83135	0.961952	0.195223	1.1449		0.328935	0.650912	0.763585	1.6977		0.843909	0.930041	0.165562	1.1216		0.973544	0.990001	-0.0296605	0.979651		0.441013	0.693476	-0.598023	0.660659
P55287-1	CDH11	0.206248	0.651086	-0.430192	0.742163		0.199215	0.520448	-0.43406	0.740176		0.178567	0.415903	-0.423853	0.745431		0.985723	0.996479	0.00633892	1.0044		0.976595	0.990497	0.0102075	1.0071
P55290-4	CDH13	0.0263562	0.313827	-1.02172	0.492527		0.180785	0.496986	-0.630881	0.645782		0.327756	0.593368	-0.410954	0.752126		0.221054	0.520593	0.61077	1.52707		0.657795	0.843611	0.219927	1.16467
P55291	CDH15	0.462364	0.840145	-0.267957	0.830495		0.506386	0.793938	-0.191268	0.875836		0.0835454	0.267386	-0.507027	0.703671		0.4963	0.76522	-0.23907	0.847291		0.265624	0.52737	-0.315759	0.803428
O75309-1	CDH16	0.315435	0.748187	-0.356427	0.781097		0.763987	0.922117	0.106693	1.07676		0.99893	0.999405	0.00057537	1.0004		0.504327	0.769899	0.357002	1.28076		0.813393	0.935978	-0.106117	0.929085
Q9H159-1	CDH19	0.0586451	0.430873	-0.848507	0.555359		0.00159626	0.0363855	-0.934043	0.52339		0.0836297	0.26723	-0.60442	0.657736		0.606584	0.835704	0.244088	1.18434		0.283301	0.546671	0.329623	1.25669
P22223-1	CDH3	0.818105	0.958421	0.110937	1.07993		0.0233978	0.173172	0.903614	1.87075		0.266189	0.536411	0.509551	1.42361		0.449355	0.734351	0.398613	1.31824		0.34402	0.606989	-0.394063	0.760983
P33151	CDH5	0.828717	0.961195	-0.131461	0.912906		0.492425	0.790762	-0.271498	0.828459		0.41213	0.677212	-0.357409	0.780565		0.693313	0.878908	-0.225948	0.855033		0.815867	0.935141	-0.0859107	0.94219
P55285-1	CDH6	0.432538	0.823637	-0.483723	0.71513		0.755906	0.921192	-0.139825	0.907629		0.868842	0.944934	0.0912065	1.06526		0.381034	0.682621	0.574929	1.4896		0.627266	0.829434	0.231032	1.17367
Q9BYE9	CDHR2	0.405684	0.797162	0.235658	1.17744		0.910325	0.97654	-0.0310926	0.978679		0.306679	0.576796	-0.270877	0.828816		0.0745527	0.308662	-0.506535	0.703911		0.389169	0.648678	-0.239784	0.846872
Q9HBB8-4	CDHR5	0.0584493	0.430692	-0.83895	0.55905		0.0265746	0.180808	-0.810345	0.570245		0.951777	0.979251	-0.0210405	0.985522		0.105245	0.360862	0.817909	1.76285		0.0497939	0.205134	0.789305	1.72824
P06731	CEACAM5	0.377999	0.77854	-0.507401	0.703489		0.100607	0.363216	-0.664472	0.63092		0.2973	0.565435	0.406426	1.3254		0.151266	0.429557	0.913826	1.88404		0.0169361	0.106878	1.0709	2.10074
P40199	CEACAM6	0.174122	0.616704	0.525347	1.43928		0.129045	0.413333	-0.487522	0.713249		0.945287	0.976111	-0.0289897	0.980106		0.302	0.606608	-0.554337	0.68097		0.262216	0.524405	0.458533	1.37414
Q14002-1	CEACAM7	0.217252	0.666732	0.383504	1.30451		0.018292	0.15162	0.577057	1.4918		0.981641	0.992375	-0.00654428	0.995474		0.15228	0.430107	-0.390049	0.763104		0.00932847	0.0751047	-0.583601	0.667296
P19835-1	CEL	0.432447	0.824207	-0.166714	0.89087		0.00283873	0.0495495	-0.527034	0.69398		5.90573e-06	0.000444444	-0.929357	0.525092		0.000460853	0.0210667	-0.762643	0.589416		0.0155336	0.101687	-0.402322	0.756639
Q9NYQ6-1	CELSR1	0.567758	0.877361	-0.35692	0.78083		0.993283	0.996921	-0.00412764	0.997143		0.739543	0.881546	0.198858	1.14779		0.488442	0.763116	0.555778	1.46996		0.734137	0.895244	0.202986	1.15108
Q02224	CENPE	0.0865112	0.500371	-0.887416	0.540582		0.188386	0.506563	0.517394	1.43137		0.901782	0.96101	0.0470481	1.03315		0.0846255	0.324897	0.934464	1.91118		0.249415	0.508293	-0.470346	0.721791
O15078-1	CEP290	0.493204	0.852634	0.127257	1.09222		0.238106	0.558393	-0.171633	0.887837		0.0690943	0.232732	-0.328883	0.796153		0.0340277	0.202095	-0.45614	0.728934		0.323201	0.592024	-0.15725	0.896733
Q9C0F1-1	CEP44	0.0403276	0.374964	-1.39076	0.381363		0.0706014	0.298374	-1.31984	0.400579		0.00338663	0.0288913	-2.00942	0.248373		0.339098	0.641584	-0.618654	0.651278		0.342507	0.606234	-0.689577	0.620036
P11597-1	CETP	0.652468	0.898866	0.106976	1.07697		0.350787	0.674217	-0.130461	0.91354		0.186529	0.425645	-0.215179	0.861439		0.196806	0.491986	-0.322155	0.799874		0.559537	0.785913	-0.0847186	0.942968
P00751-1	CFB	0.0781599	0.48543	0.316262	1.2451		0.108458	0.37604	0.294627	1.22657		0.472694	0.722475	0.110955	1.07994		0.284905	0.590313	-0.205307	0.867354		0.336835	0.601495	-0.183672	0.880459
P00746	CFD	0.534542	0.866019	-0.185167	0.879547		0.711713	0.906806	0.0723696	1.05144		0.309909	0.580912	-0.25074	0.840465		0.832477	0.933298	-0.0655728	0.955566		0.118188	0.330403	-0.32311	0.799345
P08603-1	CFH	0.437226	0.828643	0.127498	1.0924		0.00249834	0.045271	0.536359	1.45031	+	0.00226593	0.021679	0.563028	1.47737	+	0.0502018	0.250719	0.43553	1.35241		0.891547	0.968697	0.0266684	1.01866
Q03591	CFHR1	0.371553	0.775177	0.215418	1.16104		0.0266943	0.180953	0.439876	1.35649		0.351764	0.619831	-0.249354	0.841273		0.143762	0.419397	-0.464772	0.724586		0.00532454	0.0537636	-0.68923	0.620185
P36980-1	CFHR2	0.573574	0.876662	0.276245	1.21104		0.0191767	0.155887	0.891331	1.85489		0.293499	0.565327	0.478072	1.39288		0.627706	0.846826	0.201827	1.15015		0.2111	0.45571	-0.413259	0.750925
Q02985-1	CFHR3	0.00913823	0.199963	0.894993	1.8596		0.0755652	0.311257	0.545566	1.45959		0.164405	0.398753	0.528342	1.44227		0.403868	0.701645	-0.36665	0.775581		0.962157	0.985454	-0.0172238	0.988132
P05156	CFI	0.959374	0.993246	0.019805	1.01382		0.906239	0.975149	0.0374779	1.02632		0.96408	0.984863	0.0146972	1.01024		0.987155	0.995129	-0.00510783	0.996466		0.935792	0.977071	-0.0227807	0.984334
P23528	CFL1	0.74859	0.939757	-0.0447651	0.969448		0.789444	0.930924	-0.0282692	0.980596		0.21167	0.458242	-0.187546	0.878098		0.442429	0.729902	-0.14278	0.905772		0.238534	0.494585	-0.159276	0.895474
Q9Y281-1	CFL2	0.599846	0.87324	-0.18889	0.87728		0.0712946	0.300828	0.451712	1.36766		0.165669	0.399148	0.520565	1.43452		0.132897	0.40481	0.709455	1.63519		0.827153	0.940974	0.068853	1.04888
P27918	CFP	0.17428	0.615391	0.711459	1.63746		0.974074	0.993331	-0.0135704	0.990638		0.830614	0.926425	-0.107767	0.928023		0.148535	0.425757	-0.819226	0.566746		0.831987	0.942783	-0.0941964	0.936794
Q8TDI0	CHD5	0.00467842	0.151507	-1.20591	0.433496		0.270897	0.594653	-0.29753	0.813644		0.00422802	0.0343838	-0.787912	0.579182		0.316445	0.619724	0.417996	1.33607		0.0825647	0.271459	-0.490382	0.711836
P05060	CHGB	0.00295557	0.118828	-0.996804	0.501109		0.0179402	0.15121	-0.807169	0.571502		0.724084	0.872096	-0.150721	0.9008		0.0972016	0.346995	0.846083	1.79761		0.127865	0.344667	0.656448	1.5762
P36222	CHI3L1	0.97771	0.995533	0.00876172	1.00609		0.0136428	0.128648	-0.625549	0.648173		0.673973	0.845434	-0.124915	0.917058		0.731628	0.888266	-0.133676	0.911506		0.0911172	0.28734	0.500634	1.41484
O00533-2	CHL1	0.498802	0.853741	-0.137669	0.908987		0.0107333	0.112968	-0.411815	0.751677		0.000284933	0.00438356	-0.651546	0.636598		0.00966277	0.104898	-0.513877	0.700338		0.110134	0.318559	-0.239732	0.846903
Q9HD42-1	CHMP1A	0.311868	0.748142	0.198203	1.14727		0.756036	0.920826	0.0560239	1.0396		0.213201	0.460253	0.287584	1.22059		0.728	0.888548	0.0893809	1.06391		0.28323	0.547481	0.23156	1.1741
Q7LBR1	CHMP1B	0.412392	0.805399	0.143697	1.10473		0.205566	0.527831	0.210197	1.15685		0.661473	0.840673	0.128788	1.09337		0.967096	0.987186	-0.0149086	0.989719		0.763504	0.909921	-0.0814091	0.945134
O43633	CHMP2A	0.47648	0.842907	0.235874	1.17762		0.00635452	0.0808267	0.716839	1.64358		0.0288842	0.132539	0.771047	1.70651		0.183371	0.474249	0.535173	1.44912		0.853515	0.953652	0.0542076	1.03829
Q9UQN3-1	CHMP2B	0.405979	0.796309	0.161766	1.11866		0.17036	0.477913	0.22623	1.16977		0.00897055	0.0578923	-0.56492	0.675993		0.00419582	0.0626197	-0.726686	0.604291		0.000115562	0.00571429	-0.79115	0.577883
Q9Y3E7	CHMP3;RNF103-CHMP3	0.303233	0.74174	0.476654	1.39151		0.0373428	0.214179	0.729607	1.65819		0.341867	0.6101	0.37731	1.29892		0.742971	0.89554	-0.0993432	0.933458		0.168884	0.406458	-0.352296	0.783336
Q9BY43-2	CHMP4A	0.661577	0.902853	0.18254	1.13488		0.76739	0.923584	0.109965	1.0792		0.375185	0.639794	-0.375024	0.771092		0.191195	0.485908	-0.557564	0.679448		0.203109	0.446168	-0.48499	0.714502
Q9H444	CHMP4B	0.587032	0.873542	0.120554	1.08715		0.351444	0.674822	0.170405	1.12537		0.83335	0.927012	-0.0434951	0.970301		0.407072	0.701506	-0.164049	0.892517		0.212923	0.457846	-0.2139	0.862203
Q9NZZ3	CHMP5	0.658042	0.900409	0.0619619	1.04388		0.798389	0.931833	0.0347652	1.02439		0.0656563	0.225714	-0.269311	0.829716		0.0267625	0.179082	-0.331272	0.794835		0.033617	0.164245	-0.304076	0.809961
Q99653	CHP1	0.180771	0.619964	-0.667254	0.629704		0.783316	0.929855	-0.105254	0.929641		0.684992	0.849182	-0.156417	0.897251		0.283891	0.58995	0.510838	1.42488		0.891138	0.969251	-0.0511624	0.965158
Q8IZ52	CHPF	0.146194	0.578803	0.633766	1.55161		0.851492	0.955104	-0.0651085	0.955873		0.302998	0.572084	-0.3884	0.763976		0.0123867	0.121278	-1.02217	0.492376		0.3269	0.596774	-0.323292	0.799244
P33076	CIITA	0.666996	0.904694	-0.26943	0.829647		0.988052	0.996964	-0.00747233	0.994834		0.0946407	0.288211	-0.969946	0.510525		0.302744	0.606934	-0.700517	0.615352		0.0744231	0.253419	-0.962474	0.513176
O75339	CILP	0.0312102	0.337641	0.930932	1.90651		0.583059	0.838394	0.177975	1.1313		0.295896	0.564269	0.381861	1.30302		0.107321	0.36214	-0.54907	0.68346		0.466618	0.717295	0.203886	1.1518
Q8IUL8	CILP2	0.0983676	0.523481	-0.662761	0.631668		0.60021	0.850656	-0.172886	0.887067		0.185628	0.425463	-0.456509	0.728748		0.410151	0.701893	0.206252	1.15369		0.282517	0.5467	-0.283623	0.821525
P12277	CKB	0.276938	0.726051	-0.400204	0.757751		0.17676	0.490978	-0.401373	0.757137		0.150251	0.376662	-0.468444	0.722744		0.823338	0.930785	-0.0682403	0.953801		0.799811	0.929544	-0.0670713	0.954574
P12532	CKMT1B;CKMT1A	0.346842	0.760902	-0.4797	0.717127		0.15816	0.462221	0.476191	1.39107		0.0342839	0.15179	0.985824	1.98044		0.0122101	0.120766	1.46552	2.76164		0.168974	0.406242	0.509632	1.42369
Q14CN2	CLCA4	0.0750381	0.476473	-0.615128	0.652872		0.779726	0.929287	0.0925624	1.06626		0.230376	0.487002	0.333542	1.2601		0.0158998	0.14045	0.948669	1.93009		0.495888	0.740254	0.24098	1.18179
P51800	CLCNKA	0.177759	0.620006	0.57568	1.49038		0.813008	0.939787	-0.0864933	0.941809		0.033966	0.150644	0.763074	1.6971		0.657182	0.858772	0.187393	1.1387		0.0252764	0.13733	0.849567	1.80196
P57739	CLDN2	0.103761	0.529253	-1.35287	0.391512		0.0243082	0.175513	-1.39361	0.380611		0.0616675	0.21735	-1.3047	0.404806		0.926427	0.974733	0.0481732	1.03395		0.83767	0.945644	0.0889129	1.06357
O15551	CLDN3	0.305649	0.743374	0.326606	1.25406		0.360759	0.683789	-0.280899	0.823078		0.989346	0.994976	-0.00452067	0.996871		0.354231	0.657857	-0.331126	0.794916		0.401751	0.662147	0.276378	1.21115
Q86T13	CLEC14A	0.498092	0.853906	-0.179712	0.882879		0.0263707	0.18187	-0.607225	0.656458		0.186754	0.42517	0.390224	1.3106		0.0931966	0.337909	0.569936	1.48446		0.00174838	0.0273784	0.997449	1.99647	+
P05452	CLEC3B	0.258648	0.71293	-0.27671	0.825471		0.00183017	0.039191	-0.657165	0.634123		6.15769e-06	0.000421053	-1.00161	0.499443		0.0016295	0.0349091	-0.724899	0.605039		0.0678863	0.243692	-0.344445	0.787611
O00299	CLIC1	0.894721	0.978478	-0.0286671	0.980326		0.954889	0.988123	0.00853827	1.00594		0.765891	0.898342	-0.0575207	0.960914		0.890445	0.960328	-0.0288536	0.980199		0.652326	0.84298	-0.066059	0.955244
Q9Y696	CLIC4	0.976095	0.995268	-0.00586527	0.995943		0.224613	0.546204	0.171972	1.1266		0.0512247	0.193614	-0.315305	0.803681		0.173826	0.45979	-0.30944	0.806955		0.00344423	0.041617	-0.487277	0.71337
Q96NY7-1	CLIC6	0.740424	0.936164	0.188752	1.13978		0.771974	0.924974	0.10856	1.07815		0.921089	0.970609	-0.0417463	0.971478		0.669983	0.863273	-0.230499	0.85234		0.671066	0.853924	-0.150306	0.901059
Q14677-2	CLINT1	0.303565	0.740907	-0.347867	0.785745		0.787907	0.931565	0.0922997	1.06607		0.20067	0.443389	0.507819	1.4219		0.095307	0.343412	0.855686	1.80962		0.334994	0.601229	0.415519	1.33378
Q9H6B4	CLMP	0.566923	0.877297	-0.319399	0.801404		0.724689	0.911438	-0.153695	0.898945		0.275077	0.545299	0.555622	1.4698		0.152714	0.430122	0.875021	1.83403		0.132029	0.351457	0.709317	1.63503
O75503	CLN5	0.442327	0.829813	0.200294	1.14893		0.0382162	0.215385	0.395964	1.31582		0.14519	0.368667	0.357412	1.28113		0.60062	0.832833	0.157118	1.11506		0.856034	0.954898	-0.0385525	0.973631
O94985-2	CLSTN1	0.103163	0.531175	1.04802	2.06769		0.932985	0.985173	-0.0226407	0.984429		0.0417979	0.17214	-0.825153	0.564422		0.00872204	0.100108	-1.87318	0.272972		0.0112144	0.0826711	-0.802512	0.57335
Q00610-2	CLTC	0.952912	0.991729	-0.014152	0.990239		0.0693533	0.299361	-0.242428	0.845322		0.0812235	0.261749	0.286163	1.21939		0.264926	0.578087	0.300315	1.23141		0.00100827	0.019129	0.528591	1.44252	+
P10909-2	CLU	0.377991	0.779245	-0.101713	0.931926		0.366344	0.688516	0.107889	1.07765		0.00160638	0.0163333	-0.53599	0.689685		0.0289829	0.183476	-0.434277	0.740065		0.000175747	0.00644776	-0.64388	0.63999
Q15846	CLUL1	0.145493	0.579007	-0.72341	0.605664		0.0351114	0.205845	-0.838006	0.559416		0.00192757	0.019039	-1.41445	0.375153		0.198286	0.494607	-0.691039	0.619407		0.168748	0.406534	-0.576443	0.670615
Q96DG6	CMBL	0.014786	0.265924	0.51516	1.42915		0.0890807	0.342833	0.329868	1.2569		0.725738	0.872656	-0.0604125	0.95899		0.00116377	0.0290602	-0.575572	0.67102		0.030546	0.154939	-0.390281	0.762981
P30085-1	CMPK1	0.902135	0.980527	-0.0310882	0.978682		0.350754	0.674751	-0.154336	0.898546		0.217814	0.466918	-0.273216	0.827473		0.445385	0.730964	-0.242128	0.845497		0.567953	0.791886	-0.11888	0.920902
Q96KN2	CNDP1	0.627032	0.889069	0.178368	1.1316		0.435572	0.749382	-0.208185	0.865626		0.691603	0.855018	-0.134967	0.910691		0.521933	0.783159	-0.313335	0.804779		0.831362	0.94263	0.0732176	1.05206
Q96KP4	CNDP2	0.473487	0.840459	-0.112083	0.925251		0.0882155	0.340368	-0.21325	0.862592		0.000449573	0.00580645	-0.614958	0.652949		0.0160957	0.14151	-0.502874	0.705699		0.00960663	0.075689	-0.401708	0.756962
P09543-1	CNP	0.627604	0.888718	0.108097	1.07781		0.794245	0.932298	0.0375479	1.02637		0.119471	0.328813	-0.413784	0.750652		0.104336	0.358849	-0.521881	0.696463		0.0336693	0.163861	-0.451332	0.731367
P26992	CNTFR	0.317778	0.747196	-0.395748	0.760095		0.359175	0.683216	-0.300575	0.811929		0.179278	0.416312	0.481616	1.39631		0.0637552	0.282029	0.877364	1.83702		0.0370779	0.172619	0.782191	1.71974
Q12860	CNTN1	0.0941371	0.519856	-0.517504	0.698579		0.0655999	0.293974	-0.500963	0.706635		0.00168006	0.0169589	-0.939353	0.521467		0.0601023	0.274962	-0.421849	0.746467		0.0617193	0.23137	-0.43839	0.737957
Q9UHC6-1	CNTNAP2	0.666351	0.905044	-0.298051	0.81335		0.000203509	0.0096	-1.95315	0.258252		0.249032	0.510279	0.633091	1.55088		0.117218	0.3789	0.931142	1.90679		1.48524e-07	0	2.58624	6.00532	+
Q99715-4	COL12A1	0.996766	0.999246	0.000879448	1.00061		0.151368	0.454415	0.209482	1.15627		6.16626e-06	0.0004	1.07499	2.10671	+	0.000278181	0.0140513	1.07412	2.10543	+	1.09441e-05	0.000615385	0.865512	1.82199	+
Q05707-1	COL14A1	0.930211	0.985964	-0.0638099	0.956734		0.113869	0.389039	-0.820289	0.566329		0.109211	0.312434	1.16638	2.24448		0.148326	0.425759	1.23019	2.34598		0.00128844	0.022303	1.98667	3.96321	+
P39059	COL15A1	0.514871	0.859652	-0.150089	0.901195		0.0210412	0.161588	-0.424707	0.74499		7.4768e-05	0.00138462	-0.7741	0.584753		0.0107624	0.112591	-0.624012	0.648864		0.058594	0.225009	-0.349393	0.784914
P39060-3	COL18A1	0.584597	0.873097	-0.064999	0.955946		0.736249	0.912284	0.0335365	1.02352		0.0556141	0.20216	-0.198819	0.871264		0.313214	0.615675	-0.13382	0.911415		0.0348522	0.166043	-0.232355	0.851244
P02452	COL1A1	0.769293	0.950277	0.159499	1.1169		0.10745	0.375123	-0.721968	0.60627		0.929206	0.972927	0.0493408	1.03479		0.841498	0.934733	-0.110158	0.926486		0.0912879	0.287425	0.771309	1.70682
P08123	COL1A2	0.0244745	0.304656	0.46585	1.38113		0.00143728	0.0343797	0.704016	1.62903	+	0.574225	0.795966	0.109241	1.07866		0.0837608	0.323735	-0.356609	0.780998		0.0073119	0.0645259	-0.594775	0.662148
P02462	COL4A1	0.0568793	0.429377	0.517627	1.4316		9.76694e-06	0.000941176	1.05326	2.07521	+	0.0551557	0.201076	0.456078	1.37181		0.806927	0.920693	-0.0615497	0.958234		0.00600994	0.0573448	-0.597181	0.661044
P08572	COL4A2	0.141387	0.575943	-0.330233	0.795408		0.00336858	0.0524628	-0.413439	0.750831		4.91173e-05	0.00106667	-0.749942	0.594627		0.0578904	0.270722	-0.419709	0.747575		0.0119634	0.0851833	-0.336503	0.791959
Q9Y5P4-1	COL4A3BP	0.532812	0.866004	-0.200981	0.869959		0.824081	0.942065	-0.0565584	0.961555		0.107422	0.309227	-0.469366	0.722282		0.361283	0.664253	-0.268385	0.830248		0.0899908	0.284085	-0.412807	0.75116
P29400-2	COL4A5	0.888709	0.978306	-0.062756	0.957433		0.898344	0.972173	0.0347501	1.02438		0.425368	0.686284	0.222519	1.16677		0.481244	0.761376	0.285275	1.21864		0.427584	0.685432	0.187769	1.139
Q14031	COL4A6	0.145363	0.579545	-0.654723	0.635197		0.13062	0.414114	-0.536293	0.68954		0.0461097	0.184917	-0.975503	0.508562		0.542097	0.7964	-0.32078	0.800637		0.276109	0.539266	-0.43921	0.737538
P25940	COL5A3	0.89322	0.977978	-0.0605034	0.958929		0.428052	0.742811	-0.289021	0.818457		0.0160296	0.0878	-1.03912	0.486624		0.071329	0.30109	-0.978617	0.507466		0.0725762	0.250648	-0.750099	0.594563
P12109	COL6A1	0.530866	0.866668	-0.135544	0.910326		0.0392312	0.217146	-0.387945	0.764217		1.53482e-05	0.000689655	-0.915712	0.530082		0.00140985	0.0323956	-0.780168	0.582299		0.00764439	0.0662969	-0.527767	0.693627
P12110-2	COL6A2	0.029491	0.326642	-1.61237	0.327061		0.0093883	0.103503	-1.64901	0.318859		0.804752	0.916365	-0.124297	0.917451		0.0253559	0.173462	1.48807	2.80514		0.0111449	0.0826087	1.52471	2.8773
P12111-2	COL6A3	0.845173	0.964633	0.0339219	1.02379		0.0122424	0.12034	-0.397922	0.758951		0.0612038	0.216508	-0.326677	0.797371		0.0695922	0.296673	-0.360598	0.778841		0.666881	0.850735	0.0712457	1.05062
P27658	COL8A1	0.466558	0.841165	0.436802	1.3536		0.55776	0.825851	0.23043	1.17318		0.0156041	0.0860755	1.12304	2.17805		0.172343	0.458147	0.686233	1.60908		0.00746374	0.0652174	0.892605	1.85653
P49747	COMP	0.604539	0.874892	-0.22779	0.853942		0.731494	0.913341	-0.111698	0.925498		0.451948	0.703513	-0.246613	0.842873		0.961933	0.986218	-0.0188228	0.987038		0.653018	0.841822	-0.134915	0.910723
P21964-1	COMT	0.0735018	0.473448	-0.875266	0.545153		0.110414	0.379699	-0.541364	0.687121		0.0205912	0.101686	-0.918977	0.528884		0.927215	0.975073	-0.043711	0.970156		0.264507	0.52756	-0.377613	0.76971
P53618	COPB1	0.695062	0.920719	0.18743	1.13873		0.95759	0.988837	-0.0224795	0.984539		0.443935	0.697871	0.351401	1.2758		0.747031	0.894805	0.163971	1.12037		0.400156	0.660614	0.373881	1.29583
P35606	COPB2	0.111027	0.538106	0.379647	1.30102		0.10745	0.375747	0.295765	1.22754		0.161734	0.394657	0.246739	1.18652		0.494676	0.76545	-0.132908	0.911991		0.759202	0.91046	-0.0490262	0.966589
P31146	CORO1A	0.597795	0.87099	-0.199068	0.871113		0.492725	0.790691	0.211065	1.15754		0.960364	0.984409	0.016381	1.01142		0.617805	0.842046	0.21545	1.16107		0.567499	0.791808	-0.194684	0.873764
Q9BR76	CORO1B	0.356148	0.765861	0.305962	1.23624		0.326778	0.648864	0.231036	1.17368		0.245922	0.507069	0.323345	1.25123		0.945104	0.979721	0.0173836	1.01212		0.621755	0.824792	0.0923093	1.06608
Q9ULV4-3	CORO1C	0.634387	0.889256	0.266781	1.20312		0.245924	0.566674	-0.533218	0.691012		0.550826	0.777019	-0.282844	0.821969		0.291519	0.59876	-0.549626	0.683197		0.566483	0.791393	0.250374	1.18952
Q14019	COTL1	0.236926	0.699446	0.360331	1.28372		0.168256	0.476112	0.379265	1.30068		0.00357945	0.0303743	0.947785	1.92891	+	0.129789	0.399109	0.587453	1.50259		0.0776817	0.258452	0.56852	1.483
P13073	COX4I1	0.650778	0.897815	0.191978	1.14233		0.195255	0.515587	-0.523619	0.695625		0.22695	0.482278	-0.480909	0.716526		0.126848	0.395643	-0.672887	0.62725		0.917002	0.973687	0.0427102	1.03005
P14406	COX7A2	0.917159	0.984086	-0.0279555	0.980809		0.19161	0.510808	-0.329518	0.795802		0.548059	0.776733	-0.160946	0.894438		0.667242	0.863466	-0.132991	0.911939		0.53766	0.768816	0.168572	1.12395
P00450	CP	0.540302	0.867912	0.158298	1.11597		0.786024	0.930903	-0.0493767	0.966354		0.248721	0.51011	-0.218674	0.859355		0.164641	0.448262	-0.376971	0.770052		0.37012	0.630572	-0.169297	0.889276
Q8IZJ3-2	CPAMD8	0.286683	0.735327	0.607924	1.52406		0.47087	0.7733	-0.289962	0.817924		0.605859	0.810848	0.292441	1.22471		0.611024	0.838348	-0.315483	0.803582		0.185869	0.427946	0.582403	1.49734
Q96IY4	CPB2	0.769772	0.95028	0.0662386	1.04698		0.0111485	0.115305	0.48678	1.40131		0.876436	0.947682	0.0327391	1.02295		0.894278	0.961627	-0.0334995	0.977047		0.0279333	0.146136	-0.454041	0.729995
P16870	CPE	0.4377	0.828749	-0.167865	0.890159		0.346209	0.668527	-0.167563	0.890345		0.0542392	0.200093	-0.37184	0.772796		0.33268	0.636217	-0.203975	0.868155		0.246622	0.505235	-0.204277	0.867974
A4D0V7	CPED1	0.82766	0.960572	-0.0782749	0.94719		0.346498	0.668486	-0.286783	0.819728		0.089177	0.277689	-0.468687	0.722622		0.209349	0.508067	-0.390412	0.762912		0.515116	0.75292	-0.181904	0.881539
P14384	CPM	0.912609	0.981833	0.0551649	1.03898		0.450953	0.759911	-0.253749	0.838714		0.0636237	0.219462	-0.74339	0.597334		0.0295459	0.185	-0.798555	0.574925		0.0402248	0.183352	-0.489641	0.712202
P15169	CPN1	0.00234189	0.10712	1.24793	2.375		0.00351932	0.0514646	0.950262	1.93222		0.00388034	0.032125	0.822155	1.76805	+	0.201008	0.498099	-0.425771	0.744441		0.653934	0.840869	-0.128107	0.915031
P22792	CPN2	0.113457	0.543106	-0.472544	0.720693		0.015443	0.138054	-0.47516	0.719387		0.00750949	0.0525167	-0.632335	0.645132		0.546978	0.800199	-0.15979	0.895155		0.356938	0.617233	-0.157175	0.89678
O75131	CPNE3	0.426746	0.818141	0.18628	1.13783		0.0603545	0.2788	0.837508	1.78696		0.0361359	0.156102	0.860584	1.81577		0.195147	0.491125	0.674304	1.59583		0.966088	0.987583	0.0230763	1.01612
Q9HCH3	CPNE5	0.0149065	0.266333	0.971684	1.96113		0.234856	0.556562	0.364943	1.28783		0.528769	0.758205	-0.234866	0.849764		0.00319175	0.0491259	-1.20655	0.433304		0.0555383	0.218267	-0.599809	0.659841
O95741	CPNE6	0.927943	0.985625	0.0548915	1.03878		0.0953938	0.35231	-0.743309	0.597368		0.00129182	0.0146061	-1.32606	0.398856		0.0360972	0.211036	-1.38095	0.383965		0.207364	0.449253	-0.582751	0.667689
Q86YQ8	CPNE8	0.118019	0.54581	0.199042	1.14794		0.196483	0.516302	0.144113	1.10505		0.0791272	0.256372	-0.272981	0.827608		0.0101098	0.107899	-0.472023	0.720953		0.00393883	0.0436634	-0.417094	0.748931
Q9BRF8-1	CPPED1	0.592726	0.870955	0.162413	1.11916		0.438749	0.752355	0.241971	1.18261		0.134139	0.352566	0.355732	1.27963		0.459899	0.743194	0.19332	1.14339		0.703131	0.875812	0.113761	1.08205
Q9Y646	CPQ	0.268497	0.720153	0.247605	1.18723		0.321675	0.642278	-0.179051	0.883284		0.35578	0.622321	0.213475	1.15948		0.900007	0.963132	-0.0341292	0.976621		0.0660751	0.241248	0.392527	1.31269
Q9H3G5	CPVL	0.101884	0.531039	-0.177774	0.884066		0.898972	0.972339	-0.0125226	0.991358		0.121949	0.332131	-0.183383	0.880635		0.964182	0.987093	-0.00560963	0.996119		0.122097	0.335797	-0.170861	0.888312
Q8N436	CPXM2	0.497488	0.854908	-0.187483	0.878136		0.084271	0.331323	-0.408073	0.753629		0.377315	0.643155	-0.301011	0.811684		0.786829	0.911542	-0.113527	0.924325		0.735656	0.896071	0.107062	1.07703
P17927	CR1	0.763999	0.947292	0.0686941	1.04877		0.413946	0.732323	0.123002	1.089		0.467122	0.71945	-0.147286	0.902947		0.475726	0.757215	-0.21598	0.860961		0.180422	0.423587	-0.270288	0.829154
P29373	CRABP2	0.41744	0.811342	0.185887	1.13752		0.755663	0.922469	0.0662895	1.04702		0.5234	0.756338	-0.144036	0.904984		0.198384	0.49435	-0.329923	0.795579		0.357945	0.617531	-0.210326	0.864342
Q5IJ48-3	CRB2	0.330871	0.755529	0.307986	1.23798		0.582944	0.838793	0.135056	1.09814		0.431877	0.689278	0.205484	1.15307		0.783778	0.911636	-0.102502	0.931416		0.80269	0.929205	0.0704276	1.05003
Q9BUF7-1	CRB3	0.576533	0.875468	0.268832	1.20483		0.403442	0.722443	-0.322087	0.799912		0.664516	0.842615	0.213266	1.15931		0.92358	0.974661	-0.0555659	0.962217		0.231497	0.482423	0.535354	1.4493
O75629	CREG1	0.698201	0.921129	-0.121064	0.919509		0.00661141	0.0823529	0.873119	1.83162		0.126256	0.339585	0.362802	1.28592		0.0694319	0.297018	0.483867	1.39849		0.0839853	0.274248	-0.510316	0.702069
Q9NZV1	CRIM1	0.558773	0.875216	0.293757	1.22583		0.596486	0.849299	-0.204822	0.867646		0.814241	0.919316	0.0962588	1.069		0.552135	0.803864	-0.197498	0.872061		0.309731	0.575218	0.301081	1.23207
P52943	CRIP2	0.180289	0.619245	0.432489	1.34956		0.110249	0.379718	0.384464	1.30538		0.0497568	0.190524	0.552691	1.46682		0.668691	0.86436	0.120203	1.08689		0.437451	0.692477	0.168227	1.12368
P54107-1	CRISP1	0.820119	0.959152	-0.162996	0.893168		0.233859	0.556179	0.568016	1.48248		0.264964	0.534386	-0.642049	0.640802		0.484092	0.762543	-0.479053	0.717448		0.00942204	0.0757122	-1.21007	0.432249
P54108-1	CRISP3	0.117163	0.547788	-0.538178	0.68864		0.00856722	0.0983195	-0.693196	0.618482		0.591024	0.804379	0.151323	1.11059		0.0626872	0.278603	0.689501	1.61273		0.00282333	0.0363218	0.844519	1.79567	+
Q9UBG3	CRNN	0.322501	0.754002	-0.334134	0.79326		0.673738	0.888565	-0.122223	0.918771		0.164531	0.39811	-0.447688	0.733217		0.695091	0.880178	-0.113554	0.924308		0.231404	0.482668	-0.325465	0.798041
Q5TZA2	CROCC	0.0739967	0.471416	-0.789209	0.578661		0.00668263	0.0828312	1.15866	2.2325		0.511405	0.747864	0.292493	1.22475		0.0540135	0.260188	1.0817	2.11653		0.0715616	0.248559	-0.86617	0.548601
Q9NQ79	CRTAC1	0.43222	0.824567	0.158172	1.11587		0.353544	0.676252	0.157924	1.11568		0.136466	0.356307	-0.29989	0.812314		0.0596566	0.274103	-0.458061	0.727964		0.0197197	0.115137	-0.457814	0.728089
P02489	CRYAA;LOC102724652;CRYAA2	0.944654	0.991102	0.0404785	1.02845		0.340008	0.661938	-0.494153	0.709978		0.389797	0.655568	-0.438622	0.737839		0.355246	0.657955	-0.4791	0.717425		0.909211	0.974628	0.0555316	1.03924
P02511	CRYAB	0.000400035	0.030963	-1.19992	0.435299		0.00794003	0.0924578	-0.601884	0.658893		0.000972215	0.0117311	-0.903021	0.534766		0.233308	0.539261	0.296901	1.2285		0.101829	0.306634	-0.301137	0.811613
Q9Y2S2-1	CRYL1	0.687337	0.916565	-0.0725768	0.950938		0.21859	0.541372	0.173135	1.12751		0.422908	0.68483	0.140819	1.10253		0.217752	0.518617	0.213395	1.15941		0.811063	0.934929	-0.032316	0.977849
Q14894	CRYM	0.0449855	0.384571	0.566772	1.48121		0.329202	0.650776	0.206987	1.15428		0.103837	0.303656	0.446079	1.36233		0.716752	0.885636	-0.120693	0.919745		0.335894	0.600867	0.239091	1.18025
Q08257	CRYZ	0.463127	0.840096	0.384853	1.30573		0.352502	0.675491	-0.309433	0.806959		0.693046	0.855335	-0.168053	0.890043		0.2666	0.578888	-0.552907	0.681645		0.647286	0.841166	0.141379	1.10296
O75390	CS	0.503455	0.855451	0.415514	1.33377		0.00802207	0.0922619	1.3003	2.4628		0.73815	0.881506	0.182955	1.13521		0.644129	0.850666	-0.232558	0.851124		0.0083548	0.070981	-1.11734	0.460941
Q99062	CSF3R	0.396818	0.79326	0.392495	1.31266		0.402698	0.721565	0.305489	1.23584		0.829142	0.925752	-0.0900371	0.939499		0.425202	0.714324	-0.482532	0.71572		0.380856	0.641022	-0.395526	0.760212
P68400	CSNK2A1	0.103795	0.527018	0.574488	1.48915		0.787758	0.931918	-0.0505608	0.965561		0.2721	0.541153	0.444921	1.36124		0.813715	0.925476	-0.129567	0.914106		0.151765	0.383224	0.495482	1.40979
Q6UVK1	CSPG4	0.440392	0.829149	0.151088	1.11041		0.149541	0.450796	-0.205838	0.867035		0.499462	0.740181	-0.122509	0.918588		0.198484	0.494053	-0.273597	0.827254		0.581792	0.802059	0.0833289	1.05946
P21291	CSRP1	0.141394	0.574936	0.552744	1.46687		0.614644	0.860242	0.140979	1.10265		0.597379	0.809624	0.168926	1.12422		0.307305	0.611266	-0.383819	0.766406		0.921333	0.974748	0.0279461	1.01956
P01034	CST3	0.392688	0.788881	-0.314587	0.804081		0.0675568	0.297856	-0.569773	0.673723		0.964547	0.984398	-0.0147247	0.989846		0.39837	0.697211	0.299863	1.23103		0.0709233	0.247047	0.555048	1.46922
Q15828	CST6	0.276128	0.725756	-0.842525	0.557667		0.0518466	0.254385	-1.69561	0.308725		0.953178	0.980321	-0.0417102	0.971503		0.339046	0.64206	0.800815	1.74208		0.0694764	0.246263	1.6539	3.14682
P01040	CSTA	0.496755	0.855698	0.189794	1.1406		0.507489	0.793813	-0.129909	0.913889		0.0136486	0.0779803	0.669358	1.59037		0.114846	0.375377	0.479564	1.39432		0.000359898	0.00936364	0.799267	1.74022	+
P04080	CSTB	0.00534062	0.148238	-0.738263	0.599461		0.172466	0.481491	-0.331986	0.794442		0.819578	0.921463	-0.0556501	0.962161		0.019044	0.15316	0.682613	1.60504		0.286945	0.551133	0.276336	1.21112
Q9GZU7-2	CTDSP1	0.143246	0.578934	0.595561	1.51106		0.0766819	0.312751	0.603917	1.51984		0.0182249	0.0944678	0.779923	1.71704		0.682126	0.86999	0.184362	1.13631		0.630468	0.832447	0.176006	1.12975
P35221-2	CTNNA1	0.250522	0.710838	-0.495195	0.709466		1.14035e-05	0.0008	-1.46916	0.361193		0.239032	0.497773	-0.440905	0.736672		0.903241	0.96453	0.0542898	1.03835		0.00192605	0.0288258	1.02825	2.03955	+
P10619	CTSA	0.378807	0.778673	0.193049	1.14318		0.0131324	0.125507	-0.478367	0.71779		0.0887518	0.276757	-0.343736	0.787998		0.0375231	0.21511	-0.536785	0.689305		0.512235	0.751946	0.134631	1.09781
P07858	CTSB	0.490574	0.849697	0.15946	1.11687		0.379569	0.702639	-0.149998	0.901252		0.0824905	0.265051	-0.340025	0.790027		0.0131515	0.124466	-0.499485	0.707359		0.200706	0.445226	-0.190027	0.876589
P53634-1	CTSC	0.267623	0.719636	0.162847	1.11949		0.184122	0.500955	-0.192321	0.875197		0.111548	0.314627	0.233472	1.17566		0.637812	0.850409	0.070625	1.05017		0.00560395	0.0547257	0.425793	1.34331
P07339	CTSD	0.119545	0.544837	0.327447	1.25479		0.412166	0.731602	-0.133983	0.911312		0.00299837	0.0273721	0.645632	1.56442	+	0.22513	0.528925	0.318186	1.24676		0.000212523	0.00688889	0.779615	1.71667	+
Q9UBX1	CTSF	0.277027	0.725461	-0.42954	0.742498		0.383079	0.705631	0.20551	1.15309		0.302567	0.571744	0.309499	1.23928		0.134364	0.40662	0.739039	1.66906		0.730739	0.894146	0.103989	1.07474
P08311	CTSG	0.332924	0.755341	-0.353323	0.782779		0.36946	0.692448	-0.292715	0.816364		0.711131	0.870223	0.13744	1.09995		0.318247	0.619325	0.490763	1.40519		0.279249	0.542925	0.430155	1.34738
P09668	CTSH	0.866957	0.969959	-0.0409895	0.971988		0.220122	0.54242	-0.23343	0.85061		0.524874	0.756513	0.127388	1.09231		0.491613	0.763624	0.168378	1.12379		0.0617476	0.231104	0.360818	1.28415
P07711	CTSL;CTSL1	0.930095	0.986351	0.0190339	1.01328		0.282602	0.60659	-0.217867	0.859836		0.32185	0.589083	0.256669	1.19472		0.406103	0.702026	0.237635	1.17906		0.0513627	0.209708	0.474537	1.38947
O60911	CTSL2;CTSV	0.710415	0.926762	0.0996221	1.07149		0.941802	0.986742	-0.0154503	0.989348		0.031967	0.143495	0.575473	1.49017		0.0694156	0.297554	0.475851	1.39074		0.00587763	0.056559	0.590923	1.50621
P43234	CTSO	0.329568	0.755023	0.356862	1.28064		0.0960352	0.352835	-0.530724	0.692207		0.0204275	0.101319	0.728906	1.65738		0.215073	0.515043	0.372044	1.29419		5.23194e-05	0.00344186	1.25963	2.39434	+
P25774-1	CTSS	0.295772	0.740277	0.29431	1.2263		0.154406	0.459235	-0.495513	0.70931		0.345058	0.614488	-0.259733	0.835243		0.0510516	0.25329	-0.554043	0.681109		0.500165	0.743387	0.23578	1.17754
Q9UBR2	CTSZ	0.987349	0.997664	-0.00373395	0.997415		0.904646	0.974413	0.027684	1.01937		0.0375509	0.159508	0.732374	1.66137		0.0793348	0.317425	0.736108	1.66568		0.0342612	0.165296	0.70469	1.62979
Q14247-1	CTTN	0.592331	0.871581	-0.145696	0.903943		0.53353	0.811894	0.121127	1.08758		0.0451164	0.183345	0.413721	1.33212		0.0220825	0.160575	0.559417	1.47367		0.092357	0.288235	0.292594	1.22484
O60494	CUBN	0.572709	0.877828	-0.202301	0.869163		0.201751	0.524	-0.356628	0.780988		0.237097	0.495609	-0.340971	0.78951		0.67557	0.864926	-0.13867	0.908356		0.952535	0.979754	0.0156573	1.01091
Q13617-1	CUL2	0.00995697	0.212509	-1.8869	0.270387		0.0770925	0.313992	-1.1077	0.464032		0.00109951	0.0128254	-2.33115	0.198726		0.558499	0.805724	-0.44425	0.734966		0.0667442	0.241021	-1.22345	0.428258
Q13618	CUL3	0.105342	0.52678	0.794963	1.73503		0.277888	0.600684	-0.237491	0.848219		0.664682	0.842278	0.123147	1.08911		0.202395	0.500142	-0.671816	0.627716		0.152237	0.383558	0.360638	1.28399
P78423	CX3CL1	0.887641	0.978634	0.0583573	1.04128		0.434276	0.747618	-0.218812	0.859273		0.158156	0.387913	-0.469893	0.722018		0.190938	0.486497	-0.52825	0.693395		0.352824	0.614937	-0.251081	0.840267
P48061-4	CXCL12	0.11752	0.546101	0.379596	1.30098		0.140424	0.436624	0.332434	1.25914		0.475446	0.724017	0.156803	1.11481		0.317718	0.619298	-0.222794	0.856905		0.421526	0.682557	-0.175631	0.88538
P49447	CYB561	0.603155	0.874724	-0.237223	0.848377		0.517891	0.803359	-0.235602	0.84933		0.754631	0.891423	-0.140793	0.907021		0.850954	0.938256	0.0964299	1.06912		0.812295	0.93525	0.0948095	1.06792
P00387-2	CYB5R3	0.773133	0.950477	0.132584	1.09626		0.0926788	0.350184	0.534475	1.44841		0.470995	0.721865	0.259802	1.19731		0.747895	0.895274	0.127219	1.09219		0.312609	0.577924	-0.274673	0.826638
P04839	CYBB	0.743224	0.937835	0.184053	1.13607		0.763533	0.922095	0.130314	1.09453		0.786968	0.910132	0.124044	1.08979		0.914736	0.972162	-0.060009	0.959258		0.988494	0.994628	-0.00627076	0.995663
Q53TN4-3	CYBRD1	0.814507	0.957475	0.069802	1.04957		0.487837	0.785244	-0.160013	0.895017		0.187243	0.425383	0.474984	1.3899		0.325259	0.628301	0.405182	1.32426		0.0377737	0.1751	0.634997	1.55293
P99999	CYCS	0.397034	0.792884	-0.409301	0.752988		0.0197443	0.158215	-0.906316	0.533546		0.805248	0.91544	0.114883	1.08289		0.365023	0.667677	0.524184	1.43812		0.0225929	0.12669	1.0212	2.0296
Q7L576-1	CYFIP1	0.205138	0.648552	-0.355743	0.781467		0.620077	0.863425	-0.119859	0.920278		0.227447	0.482931	0.392467	1.31264		0.0396709	0.220269	0.74821	1.67971		0.0759813	0.256495	0.512326	1.42635
Q9H1C7	CYSTM1	0.746677	0.939689	0.090019	1.06438		0.451926	0.759643	0.202858	1.15098		0.836409	0.926469	-0.06474	0.956118		0.703809	0.883329	-0.154759	0.898282		0.429382	0.68566	-0.267598	0.830701
P98082	DAB2	0.3719	0.774428	0.283907	1.21749		0.592405	0.845906	0.127966	1.09275		0.111059	0.313609	0.440324	1.35691		0.500216	0.768449	0.156416	1.11452		0.107019	0.315576	0.312358	1.24174
Q14118	DAG1	0.282568	0.730948	-0.368024	0.774843		0.50518	0.793656	-0.177369	0.884314		0.68473	0.849337	0.129282	1.09375		0.1906	0.48608	0.497306	1.41158		0.289519	0.555485	0.30665	1.23683
Q3LXA3	DAK;TKFC	0.375391	0.776224	0.149777	1.1094		0.903911	0.974594	-0.0158194	0.989095		0.191414	0.429532	0.207268	1.1545		0.744172	0.89454	0.0574913	1.04065		0.107206	0.315672	0.223088	1.16723
P51397	DAP	0.55832	0.876365	0.188915	1.13991		0.117482	0.391575	-0.452659	0.730695		0.864224	0.943165	-0.0426169	0.970892		0.49455	0.765826	-0.231532	0.85173		0.170929	0.408871	0.410043	1.32873
Q9UJU6-1	DBNL	0.0702816	0.47207	0.773232	1.70909		0.0951283	0.35217	0.520809	1.43476		0.553802	0.779823	-0.235909	0.84915		0.0104623	0.110308	-1.00914	0.496842		0.00987506	0.0768252	-0.756717	0.591841
P81605	DCD	0.999823	0.999827	8.89118e-05	1.00006		0.142182	0.439578	-0.54764	0.684138		0.00324244	0.0284246	-1.17627	0.442495		0.00493328	0.0675844	-1.17636	0.442467		0.093254	0.290123	-0.628628	0.646791
Q96JQ0	DCHS1	0.499336	0.853276	-0.273168	0.8275		0.339425	0.662645	-0.317251	0.802598		0.382491	0.648521	0.312375	1.24175		0.264053	0.576719	0.585543	1.5006		0.119634	0.33233	0.629626	1.54716
Q13561-3	DCTN2	0.0421754	0.374631	-0.712321	0.610337		0.907709	0.976257	-0.0342963	0.976508		0.0328088	0.146231	0.816483	1.76111		0.000722085	0.0217231	1.5288	2.88547	+	0.014563	0.0983222	0.85078	1.80348
Q7Z4W1	DCXR	0.954174	0.992517	0.0157369	1.01097		0.118704	0.393773	-0.317506	0.802456		0.141134	0.361653	-0.271582	0.82841		0.296052	0.601716	-0.287319	0.819423		0.819087	0.937697	0.0459241	1.03234
O94760-1	DDAH1	0.811889	0.957198	0.0406579	1.02858		0.442849	0.756353	-0.108856	0.927323		0.0128255	0.0745638	-0.438246	0.738031		0.0225864	0.16094	-0.478904	0.717522		0.0434797	0.192604	-0.32939	0.795873
O95865	DDAH2	0.244312	0.704797	0.356655	1.28045		0.542352	0.819994	-0.138405	0.908523		0.00671504	0.0479654	-0.830027	0.562519		0.0001885	0.0114839	-1.18668	0.439312		0.00229147	0.0313415	-0.691622	0.619158
Q16531	DDB1	0.199281	0.645989	0.539415	1.45338		0.418017	0.736401	0.29242	1.22469		0.563931	0.788475	0.232693	1.17503		0.388744	0.68852	-0.306722	0.808476		0.857591	0.954919	-0.0597268	0.959446
P20711-1	DDC	0.181048	0.619922	0.272277	1.20771		0.118122	0.392411	0.286976	1.22008		0.934276	0.974943	-0.0180573	0.987562		0.265011	0.577673	-0.290335	0.817712		0.156961	0.387143	-0.305033	0.809424
Q08345-1	DDR1	0.831981	0.961121	0.0481882	1.03397		0.691207	0.896879	-0.0753198	0.949132		0.505616	0.744454	-0.133355	0.911709		0.415379	0.706351	-0.181544	0.881759		0.757915	0.91004	-0.0580356	0.960571
Q16832	DDR2	0.25779	0.714091	-1.61843	0.32569		0.448818	0.759729	-0.925806	0.526386		0.165262	0.399012	-1.75557	0.296157		0.915895	0.971866	-0.137138	0.909321		0.479468	0.727231	-0.829761	0.562622
P30046	DDT	0.0929692	0.515711	-0.506352	0.704		0.541377	0.819156	-0.132325	0.91236		0.247227	0.50834	-0.279561	0.823842		0.484405	0.762444	0.226791	1.17023		0.531051	0.76623	-0.147236	0.902979
Q16698	DECR1	0.082676	0.491289	-0.72776	0.603841		0.4715	0.773873	-0.281972	0.822466		0.191169	0.42941	0.504425	1.41856		0.00272373	0.0457236	1.23218	2.34922	+	0.0443442	0.194122	0.786397	1.72476
P59666	DEFA3	0.904204	0.980199	0.0740307	1.05265		0.881271	0.965525	-0.0721337	0.95123		0.805956	0.915685	0.122976	1.08898		0.931967	0.977013	0.0489457	1.03451		0.67326	0.854086	0.19511	1.14481
P60022	DEFB1	0.963019	0.993526	-0.0378362	0.974115		0.0667461	0.295481	-1.27175	0.414158		0.0920583	0.283649	-1.17863	0.44177		0.197582	0.493455	-1.1408	0.453509		0.896857	0.970832	0.0931113	1.06667
Q9P202-1	DFNB31;WHRN	0.61251	0.881144	0.215788	1.16134		0.000440588	0.0167018	1.05878	2.08317	+	0.600109	0.81075	-0.215085	0.861495		0.337593	0.63993	-0.430874	0.741812		7.80704e-05	0.00432	-1.27386	0.413551
Q13268	DHRS2	0.264715	0.717234	0.453314	1.36918		0.108888	0.376843	0.963138	1.94955		0.626167	0.819918	0.215926	1.16145		0.662281	0.85976	-0.237388	0.84828		0.255188	0.515551	-0.747213	0.595753
Q08211	DHX9	0.444589	0.828955	0.153286	1.1121		0.668478	0.88557	0.0846591	1.06044		0.0173739	0.0913095	-0.66048	0.632668		0.0123346	0.121302	-0.813765	0.568895		0.00519118	0.0530826	-0.745139	0.59661
P09622	DLD	0.861318	0.966961	-0.0868049	0.941606		0.0276097	0.183124	-0.866479	0.548484		3.31724e-13	0	-3.69843	0.0770301		6.83259e-13	0	-3.61163	0.0818072		3.75814e-13	0	-2.83195	0.140442
P80370-1	DLK1	0.259676	0.713851	-0.771559	0.585784		0.27128	0.594894	-0.726464	0.604383		0.298593	0.566653	-0.681327	0.623591		0.881427	0.953251	0.0902316	1.06454		0.943053	0.97775	0.045137	1.03178
Q0VDD8-4	DNAH14	0.255253	0.713553	-0.574488	0.671525		0.0188105	0.154656	-0.841423	0.558093		0.00193058	0.0189161	-1.3152	0.401869		0.218946	0.519101	-0.740716	0.598442		0.251591	0.511163	-0.473781	0.720075
Q8TE73	DNAH5	0.187435	0.625562	0.316194	1.24504		0.0492535	0.24634	0.386752	1.30745		0.0129103	0.0749565	0.589646	1.50488		0.296546	0.60206	0.273453	1.2087		0.329522	0.596948	0.202894	1.15101
Q9NYC9-1	DNAH9	0.195378	0.637345	0.235923	1.17766		0.277548	0.601199	0.19408	1.14399		0.270701	0.539169	0.182327	1.13471		0.776377	0.908904	-0.0535953	0.963532		0.949069	0.979077	-0.0117529	0.991887
P31689-1	DNAJA1	0.33049	0.75548	0.440187	1.35678		0.117376	0.391879	0.506616	1.42071		0.942577	0.975571	-0.031405	0.978467		0.23821	0.544952	-0.471592	0.721168		0.0649685	0.238875	-0.538021	0.688715
O60884	DNAJA2	0.184277	0.619686	0.901177	1.86759		0.817901	0.941405	-0.139197	0.908024		0.02105	0.103463	1.36642	2.5783		0.238628	0.544883	0.46524	1.38055		0.00336063	0.041413	1.50561	2.83946	+
Q13217	DNAJC3	0.137722	0.568355	0.770356	1.70569		0.687027	0.894972	0.180559	1.13332		0.494506	0.738414	-0.29943	0.812574		0.0083023	0.0979111	-1.06979	0.47639		0.223618	0.472177	-0.479989	0.716983
Q9H3Z4	DNAJC5	0.385925	0.781923	0.4318	1.34892		0.850103	0.955056	0.0735812	1.05233		0.713015	0.871067	-0.19257	0.875045		0.191661	0.48639	-0.624371	0.648703		0.482987	0.728907	-0.266152	0.831535
P24855	DNASE1	0.580152	0.872837	-0.240721	0.846322		0.26546	0.588367	-0.346398	0.786546		0.230417	0.48662	-0.468069	0.722931		0.590038	0.824109	-0.227348	0.854204		0.686629	0.863299	-0.121671	0.919122
O00115	DNASE2	0.00788135	0.186531	0.501857	1.41603		0.0814741	0.324	0.294337	1.22632		0.0255932	0.120982	0.886418	1.84858		0.418752	0.707987	0.384561	1.30546		0.0860725	0.277766	0.592081	1.50742
P50570-4	DNM2	0.782659	0.950864	-0.121342	0.919332		0.601165	0.850404	0.177947	1.13127		0.912742	0.965175	-0.0453135	0.969079		0.847993	0.93888	0.0760287	1.05411		0.482583	0.729325	-0.223261	0.856627
Q9ULA0	DNPEP	0.0436579	0.379896	-0.921605	0.527922		0.130595	0.414697	-0.524005	0.695439		0.834057	0.926839	-0.0879028	0.940889		0.083109	0.323106	0.833702	1.78225		0.229733	0.480884	0.436102	1.35294
Q9Y3R5-2	DOPEY2	0.0823751	0.492062	-0.863996	0.549429		0.00524641	0.0705352	-1.74472	0.298392		2.25266e-05	0.000727273	-1.04368	0.485089		0.708964	0.886077	-0.179682	0.882897		0.25226	0.512063	0.701043	1.62568
P16444	DPEP1	0.0571137	0.429696	0.261515	1.19874		0.0215305	0.162412	0.329376	1.25647		0.709369	0.868613	-0.053177	0.963812		0.0758071	0.311893	-0.314692	0.804023		0.0198139	0.114736	-0.382553	0.767079
Q9NY33-4	DPP3	0.218225	0.667984	0.307785	1.23781		0.0413078	0.221347	0.349481	1.2741		0.986571	0.994524	-0.00515351	0.996434		0.399939	0.698182	-0.312939	0.805		0.15978	0.390788	-0.354635	0.782068
P27487	DPP4	0.231457	0.690976	-0.18623	0.8789		0.254074	0.574715	-0.203041	0.868717		0.120649	0.331057	-0.243594	0.844639		0.73167	0.88783	-0.0573642	0.961018		0.826516	0.941193	-0.0405525	0.972283
Q9UHL4	DPP7	0.174292	0.614512	0.313743	1.24293		0.271875	0.595563	-0.203337	0.86854		0.429795	0.687278	0.165166	1.1213		0.456279	0.742268	-0.148576	0.90214		0.0338636	0.164208	0.368503	1.29101
Q14117	DPYS	0.098504	0.521806	0.347344	1.27222		0.651764	0.881684	-0.08341	0.943824		0.397418	0.661561	-0.152389	0.899759		0.0225909	0.160415	-0.499733	0.707238		0.714911	0.885832	-0.068979	0.953312
Q02487	DSC2	0.00506977	0.150278	-0.855402	0.552711		0.596335	0.849643	-0.148078	0.902452		0.000751143	0.00985185	-0.82848	0.563122		0.933863	0.976031	0.0269222	1.01884		0.0276322	0.146123	-0.680402	0.623991
Q02413	DSG1	0.0119851	0.237176	-1.45911	0.363718		0.0623561	0.285064	-0.941926	0.520538		0.000313307	0.0045641	-1.64918	0.318821		0.730489	0.889364	-0.190073	0.876562		0.16253	0.394747	-0.707256	0.612484
Q14126	DSG2	0.314548	0.747762	-0.399041	0.758362		0.305284	0.627795	-0.316294	0.80313		0.10989	0.312397	0.470849	1.38592		0.0299181	0.186129	0.86989	1.82752		0.0123488	0.0869299	0.787143	1.72565
P32926	DSG3	0.505777	0.854778	-0.333298	0.79372		0.625973	0.863671	0.208897	1.1558		0.000911214	0.0111652	1.47935	2.78823	+	9.05812e-05	0.00747826	1.81265	3.51286	+	0.00180527	0.0279467	1.27045	2.41237	+
P15924-1	DSP	0.924309	0.984905	-0.0150283	0.989637		0.166067	0.473757	-0.225356	0.855384		0.0537187	0.199563	0.705703	1.63094		0.106335	0.362757	0.720731	1.64802		0.00518981	0.0533272	0.931059	1.90667
P60981-1	DSTN	0.234601	0.697162	-0.525708	0.694618		0.677267	0.889809	0.158973	1.11649		0.445476	0.699388	-0.357025	0.780773		0.712589	0.88484	0.168683	1.12403		0.196423	0.442641	-0.515998	0.699309
Q9NRD8	DUOX2	0.132922	0.564283	-0.592235	0.663315		0.0277222	0.183231	-0.702308	0.614588		1.96586e-05	0.0008	-1.54388	0.342961		0.0210894	0.159445	-0.951649	0.517041		0.0105457	0.0799044	-0.841576	0.558033
P51452	DUSP3	0.370708	0.77493	0.373316	1.29533		0.798213	0.932696	0.0721611	1.05129		0.790212	0.911723	-0.0899362	0.939564		0.258222	0.568521	-0.463252	0.725349		0.558019	0.784785	-0.162097	0.893725
Q13202	DUSP8	0.522225	0.863286	-0.239856	0.84683		0.254527	0.574344	-0.323523	0.799116		0.0162629	0.0878892	-0.67882	0.624676		0.114988	0.375402	-0.438964	0.737664		0.119707	0.3321	-0.355297	0.781709
Q14204	DYNC1H1	0.0279981	0.319068	0.79028	1.72941		0.567737	0.831332	0.0840591	1.06		0.564703	0.786448	0.128043	1.09281		0.0882972	0.330114	-0.662236	0.631898		0.802084	0.928984	0.0439843	1.03096
Q13409-1	DYNC1I2	0.439466	0.828952	0.344735	1.26992		0.685392	0.894136	0.136755	1.09943		0.190496	0.428882	0.601341	1.51713		0.637414	0.850354	0.256606	1.19467		0.248073	0.50698	0.464586	1.37992
P63167	DYNLL1	0.20908	0.657978	-0.290504	0.817617		0.540783	0.819502	0.149876	1.10947		0.269748	0.539317	-0.272185	0.828065		0.950263	0.982163	0.018319	1.01278		0.133178	0.353832	-0.422061	0.746358
Q96FJ2	DYNLL2	0.0727353	0.46933	-0.264533	0.832468		0.604277	0.853299	0.0726664	1.05166		0.760359	0.89418	-0.0665946	0.954889		0.461453	0.74448	0.197938	1.14706		0.503816	0.746355	-0.139261	0.907984
Q13011	ECH1	0.0715528	0.470963	-0.898618	0.5364		0.0809289	0.322519	-0.753682	0.593088		0.838575	0.927052	-0.0913599	0.938638		0.0625492	0.2786	0.807258	1.74988		0.100124	0.304376	0.662322	1.58263
Q9NTX5	ECHDC1	0.856723	0.965995	0.0842161	1.06011		0.946805	0.989481	0.024	1.01677		0.875384	0.947472	0.0773963	1.05511		0.990618	0.993528	-0.00681979	0.995284		0.901121	0.972002	0.0533963	1.0377
P30084	ECHS1	0.345738	0.760091	-0.489463	0.71229		0.0678341	0.297797	-0.646769	0.638709		2.93239e-05	0.000864865	-1.976	0.254194		0.0026093	0.0464274	-1.48653	0.356869		8.09105e-05	0.00431373	-1.32923	0.397981
O75521	ECI2	0.00213456	0.10434	1.67977	3.20376		0.0969517	0.355839	-0.658179	0.633677		0.220624	0.47182	0.787647	1.72626		0.214449	0.514757	-0.89212	0.538822		0.00709372	0.0637886	1.44583	2.72419
Q16610	ECM1	0.532389	0.86724	-0.170997	0.888229		0.0200928	0.157938	-0.542863	0.686408		0.536473	0.76536	0.16226	1.11904		0.242861	0.549184	0.333257	1.25985		0.00395775	0.0437438	0.705123	1.63028	+
O43854-2	EDIL3	0.581656	0.870727	-0.203325	0.868546		0.148504	0.448904	0.343273	1.26863		0.0680286	0.230798	0.428715	1.34603		0.0830768	0.323516	0.632041	1.54976		0.704671	0.876734	0.0854423	1.06101
P68104	EEF1A1	0.459023	0.836345	0.130224	1.09446		0.0280997	0.184337	0.301026	1.23202		0.676726	0.845433	0.0613913	1.04347		0.68252	0.8694	-0.0688322	0.953409		0.0704446	0.248063	-0.239634	0.84696
P29692-2	EEF1D	0.262271	0.716851	-0.899765	0.535974		0.207046	0.529104	-0.704723	0.61356		0.802112	0.916843	-0.159363	0.89542		0.214961	0.515353	0.740401	1.67064		0.20123	0.444181	0.545359	1.45938
P26641	EEF1G	0.378517	0.778879	0.18883	1.13984		0.0117756	0.117232	0.405039	1.32412		0.354371	0.621322	-0.209821	0.864644		0.135721	0.407906	-0.398651	0.758567		0.00182264	0.0278684	-0.61486	0.652993
P13639	EEF2	0.554507	0.874944	0.179446	1.13245		0.0899079	0.341837	0.524206	1.43814		0.504076	0.744664	0.209454	1.15625		0.932213	0.976774	0.0300075	1.02102		0.345018	0.608223	-0.314752	0.803989
Q12805	EFEMP1	0.950248	0.990002	0.0227228	1.01587		0.372257	0.694105	-0.235395	0.849452		0.182169	0.419746	-0.426685	0.743969		0.271589	0.583178	-0.449408	0.732343		0.509023	0.750306	-0.19129	0.875822
O95967	EFEMP2	0.296637	0.739217	0.211561	1.15794		0.246649	0.567719	0.22366	1.16769		0.0174892	0.0909027	0.515203	1.4292		0.21303	0.512565	0.303642	1.23426		0.176553	0.418064	0.291544	1.22395
Q9BUP0	EFHD1	0.784155	0.951027	0.0841761	1.06008		0.481889	0.779052	-0.215305	0.861364		0.494587	0.738003	-0.222832	0.856882		0.458928	0.743261	-0.307008	0.808316		0.983353	0.992615	-0.0075275	0.994796
Q96C19	EFHD2	0.258228	0.713585	-0.607035	0.656545		0.0152859	0.136951	-0.86845	0.547735		0.37843	0.643559	0.566752	1.48119		0.193582	0.4896	1.17379	2.25603		0.0187609	0.111796	1.4352	2.7042
P20827-1	EFNA1	0.360483	0.76754	-0.290527	0.817603		0.153461	0.459371	-0.368691	0.774485		0.986809	0.994275	0.00482267	1.00335		0.408665	0.700341	0.29535	1.22718		0.186283	0.427954	0.373513	1.2955
P98172	EFNB1	0.627675	0.888219	0.264799	1.20147		0.470315	0.773045	0.293321	1.22546		0.340171	0.608627	0.472969	1.38796		0.743551	0.895813	0.20817	1.15522		0.698008	0.871084	0.179647	1.13261
P01133-1	EGF	0.833768	0.962008	0.0405639	1.02852		0.780536	0.929266	-0.0397624	0.972815		0.000373242	0.00528571	-0.625139	0.648358		0.00152839	0.0335833	-0.665702	0.630382		0.000159732	0.00615385	-0.585376	0.666476
P01133-2	EGF	0.702363	0.922501	-0.262119	0.833862		0.848409	0.955228	0.0995892	1.07147		0.129737	0.345603	-0.788618	0.578898		0.349311	0.652792	-0.526499	0.694237		0.0533291	0.214255	-0.888207	0.540285
Q9H4M9	EHD1	0.583614	0.872849	0.0852941	1.0609		0.169816	0.479531	0.160745	1.11786		0.418156	0.681544	0.107284	1.0772		0.891653	0.96021	0.0219903	1.01536		0.656691	0.842754	-0.0534603	0.963622
Q9H223	EHD4	0.332773	0.755813	-0.394584	0.760709		0.597542	0.848435	-0.150811	0.900744		0.296893	0.565131	-0.378494	0.76924		0.95072	0.982129	0.0160907	1.01122		0.248062	0.507422	-0.227683	0.854006
P41567	EIF1	0.3176	0.747595	0.435461	1.35234		0.572418	0.834888	0.227228	1.17058		0.518209	0.753004	0.347475	1.27233		0.890684	0.960093	-0.0879856	0.940836		0.815763	0.936028	0.120247	1.08692
P19525	EIF2AK2	0.985568	0.998709	0.00926652	1.00644		0.00371846	0.0543438	-1.12624	0.458108		2.7659e-05	0.000888889	-1.87727	0.272198		0.00193823	0.0400777	-1.88654	0.270455		0.0672028	0.241926	-0.751034	0.594178
Q9NZJ5	EIF2AK3	0.297938	0.739132	0.22538	1.16909		0.00541	0.0708493	0.477636	1.39246		0.293781	0.564807	0.229568	1.17248		0.986417	0.995334	0.00418798	1.00291		0.182313	0.425163	-0.248067	0.842024
Q14152	EIF3A	0.257873	0.713494	0.701477	1.62617		0.231939	0.553303	0.625371	1.54261		0.966673	0.9856	-0.0231114	0.984108		0.124818	0.39332	-0.724589	0.605169		0.152544	0.382997	-0.648482	0.637951
Q14240-2	EIF4A2	0.835507	0.962001	-0.0423427	0.971077		0.585878	0.840237	-0.0855779	0.942407		0.446618	0.700779	0.171056	1.12588		0.502754	0.769679	0.213398	1.15942		0.261964	0.524874	0.256634	1.19469
Q15056-1	EIF4H	0.93561	0.986143	0.0409889	1.02882		0.0263916	0.181401	0.809329	1.7524		0.0261563	0.122759	0.907132	1.87531		0.0348896	0.205392	0.866143	1.82278		0.73072	0.89463	0.0978027	1.07014
P63241-1	EIF5A	0.235343	0.698383	0.51029	1.42434		0.085381	0.333989	0.579109	1.49393		0.00228195	0.0218405	1.13363	2.1941	+	0.0148597	0.13626	0.623341	1.54044		0.0228888	0.12805	0.554522	1.46868
P56537-1	EIF6	0.11847	0.545674	-0.677592	0.625208		0.210335	0.532635	-0.502539	0.705864		0.371192	0.637355	0.296405	1.22808		0.0152362	0.137685	0.973998	1.96428		0.0411259	0.185069	0.798944	1.73983
P08246	ELANE	0.577521	0.874549	0.312965	1.24226		0.557845	0.825408	0.267763	1.20394		0.775812	0.904942	0.15348	1.11225		0.793028	0.91373	-0.159485	0.895345		0.814079	0.936181	-0.114283	0.923842
A1L3X0	ELOVL7	0.0504062	0.40345	-1.46	0.363494		0.205973	0.528252	-0.739267	0.599044		0.129685	0.345941	-0.886726	0.54084		0.337017	0.640063	0.573271	1.48789		0.773565	0.915606	-0.147458	0.90284
O95834-3	EML2	0.193232	0.632104	-1.22089	0.429018		0.0487481	0.246575	-1.25112	0.42012		0.00867011	0.0565116	-1.90777	0.266504		0.245457	0.551032	-0.686882	0.621195		0.0978438	0.300601	-0.656648	0.634351
O94919	ENDOD1	0.0954544	0.520436	-0.641733	0.640942		0.826554	0.943284	-0.0722227	0.951171		0.325873	0.5922	0.410604	1.32924		0.0411204	0.22317	1.05234	2.07389		0.229346	0.481038	0.482827	1.39748
P17813	ENG	0.437797	0.828203	-0.394149	0.760938		0.282745	0.605681	-0.375799	0.770679		0.293566	0.564957	0.565918	1.48033		0.107623	0.361497	0.960068	1.9454		0.0220914	0.125242	0.941717	1.92081
P06733-1	ENO1	0.230945	0.692228	0.274883	1.2099		0.289138	0.612359	0.157439	1.11531		0.148975	0.374627	-0.296151	0.814422		0.0250632	0.171961	-0.571034	0.673134		0.00636973	0.0596102	-0.45359	0.730223
Q7L5Y1-1	ENOSF1	0.525631	0.865292	-0.304871	0.809514		0.51567	0.800931	-0.233009	0.850858		0.661675	0.840462	0.216087	1.16158		0.356329	0.659333	0.520958	1.43491		0.275817	0.539136	0.449096	1.36518
Q07075	ENPEP	0.00268144	0.118846	0.802012	1.74353		0.210687	0.532271	0.227423	1.17074		0.000328473	0.00458537	0.849353	1.80169	+	0.881694	0.953051	0.047341	1.03336		0.00781095	0.0671628	0.621931	1.53893
Q13822-1	ENPP2	0.540562	0.867034	0.12588	1.09117		0.275748	0.600422	0.17673	1.13032		0.883859	0.950372	0.0271119	1.01897		0.651921	0.85611	-0.0987684	0.93383		0.380616	0.641107	-0.149619	0.901489
O14638	ENPP3	0.819384	0.959323	0.0746028	1.05307		0.00164355	0.0368941	-0.97988	0.507022		0.309929	0.580452	-0.300235	0.81212		0.31202	0.615291	-0.374837	0.771192		0.037517	0.174255	0.679645	1.60175
Q6UWR7	ENPP6	0.633545	0.889182	0.122586	1.08868		0.156983	0.461847	-0.251109	0.84025		0.834537	0.926852	0.0621291	1.04401		0.865801	0.946248	-0.060457	0.95896		0.200881	0.44431	0.313238	1.24249
Q6UWV6	ENPP7	0.766744	0.948914	-0.0957998	0.935753		0.38985	0.711821	-0.212994	0.862745		0.2663	0.536172	-0.243683	0.844586		0.634967	0.848629	-0.147883	0.902574		0.898716	0.971361	-0.030689	0.978953
O75356	ENTPD5	0.0188472	0.280608	1.08523	2.12172		0.444044	0.756532	0.297138	1.2287		0.836033	0.926543	0.0878773	1.06281		0.0293434	0.18484	-0.997357	0.500917		0.592033	0.810113	-0.209261	0.86498
O75354-1	ENTPD6	0.941208	0.990035	0.0142677	1.00994		0.419605	0.737018	0.11459	1.08267		0.0531126	0.197996	-0.351327	0.783863		0.0368308	0.211892	-0.365595	0.776149		0.000594227	0.0137905	-0.465917	0.724011
P16422	EPCAM	0.934381	0.9859	-0.0348154	0.976157		0.125489	0.40729	-0.76038	0.590341		0.186036	0.42598	-0.509757	0.702341		0.218378	0.518901	-0.474942	0.719496		0.604146	0.814444	0.250623	1.18972
P21709	EPHA1	0.846121	0.964117	0.0687711	1.04882		0.934478	0.98516	0.0229021	1.016		0.12718	0.341009	0.490349	1.40479		0.27314	0.58171	0.421578	1.33939		0.118863	0.331457	0.467447	1.38266
Q5JZY3-2	EPHA10	0.295987	0.739951	-0.415685	0.749664		0.413521	0.732153	0.330835	1.25774		0.0119347	0.0706207	1.42908	2.69274		0.00682652	0.0866988	1.84476	3.59194		0.0435743	0.192667	1.09824	2.14094
Q15375-4	EPHA7	0.839308	0.962967	0.0856102	1.06114		0.0294093	0.188278	-1.00098	0.499659		0.859855	0.941736	-0.0973192	0.934768		0.778447	0.908899	-0.182929	0.880912		0.11353	0.32518	0.903666	1.87081
P29323	EPHB2	0.498074	0.854543	-0.40198	0.756819		0.0286651	0.185121	0.806751	1.74927		0.0168205	0.0894502	0.995568	1.99386		0.00694767	0.087521	1.39755	2.63453		0.496305	0.740389	0.188816	1.13983
P54753	EPHB3	0.57887	0.87344	-0.320949	0.800543		0.980537	0.995465	0.0119603	1.00832		0.638138	0.825236	-0.232959	0.850888		0.863034	0.945293	0.0879906	1.06289		0.595187	0.810183	-0.244919	0.843863
P54760	EPHB4	0.120425	0.547714	0.693037	1.61668		0.991134	0.99662	-0.00430259	0.997022		0.449007	0.701916	0.332853	1.2595		0.409242	0.700885	-0.360183	0.779066		0.388428	0.647862	0.337156	1.26326
O15197-1	EPHB6	0.215122	0.66565	-0.54526	0.685268		0.385629	0.709165	-0.280226	0.823462		0.440408	0.695056	-0.278387	0.824513		0.511951	0.774875	0.266873	1.2032		0.995194	0.997057	0.00183945	1.00128
P07099	EPHX1	0.0534674	0.41592	0.869756	1.82735		0.960255	0.988664	-0.0170432	0.988256		0.612717	0.812623	-0.204601	0.867779		0.0163577	0.142831	-1.07436	0.474883		0.579644	0.800693	-0.187558	0.878091
P34913-1	EPHX2	0.436162	0.827394	-0.151715	0.90018		0.374313	0.695046	-0.177939	0.883965		1.01134e-06	0	-1.16018	0.447457		3.84464e-05	0.00314286	-1.00846	0.497076		2.42156e-05	0.00169697	-0.982239	0.506194
P07814	EPRS	0.334956	0.755126	0.515975	1.42996		0.822618	0.942352	-0.099949	0.933066		0.0525282	0.196527	-1.05547	0.48114		0.00311947	0.0494962	-1.57145	0.336471		0.0303857	0.154527	-0.955523	0.515655
Q12929	EPS8	0.537682	0.866204	-0.148827	0.901983		0.0974283	0.357056	-0.327272	0.797042		0.00254309	0.0236168	-0.751484	0.593992		0.0276754	0.178942	-0.602656	0.65854		0.0465195	0.199202	-0.424212	0.745246
Q8TE68-1	EPS8L1	0.552637	0.875776	0.301822	1.2327		0.7686	0.924133	-0.068505	0.953626		0.600783	0.810611	0.22133	1.16581		0.897979	0.962565	-0.0804921	0.945735		0.390295	0.649957	0.289835	1.2225
Q9H6S3	EPS8L2	0.0980114	0.522849	-0.475982	0.718977		0.16897	0.477757	0.403813	1.323		0.595137	0.808098	0.173008	1.12741		0.063685	0.282296	0.64899	1.56807		0.474165	0.722791	-0.230805	0.852159
Q9NZ08-1	ERAP1	0.115308	0.546223	0.33162	1.25843		0.0128936	0.125419	0.856804	1.81102		0.216363	0.464227	0.282346	1.21617		0.827933	0.931086	-0.0492738	0.966423		0.101728	0.306751	-0.574457	0.671539
Q6P179	ERAP2	0.0058446	0.15646	-1.44412	0.367516		0.000192102	0.00971429	-1.52388	0.34775		0.409231	0.674616	-0.4147	0.750176		0.101791	0.355554	1.02942	2.0412		0.0179421	0.108874	1.10918	2.15723
P04626-1	ERBB2	0.697208	0.920538	-0.187726	0.877988		0.240124	0.561965	0.365708	1.28851		0.0104471	0.0638696	1.11921	2.17228		0.0162467	0.142347	1.30694	2.47416		0.027925	0.146469	0.753504	1.68588
Q8IUD2-1	ERC1	0.00473317	0.148907	1.12348	2.17871		0.327466	0.649718	0.358098	1.28174		0.87431	0.9473	0.0519648	1.03668		0.00811438	0.0963596	-1.07151	0.47582		0.413082	0.67481	-0.306133	0.808807
O75460	ERN1	0.533131	0.865896	0.232286	1.17469		0.292989	0.616836	-0.332286	0.794277		0.331835	0.598842	0.44049	1.35707		0.700463	0.882735	0.208204	1.15525		0.0659971	0.241368	0.772777	1.70855
Q96HE7	ERO1L;ERO1A	0.002081	0.103565	-1.33195	0.397232		0.0189148	0.154906	-0.869141	0.547473		0.316216	0.585443	-0.358651	0.779894		0.0233561	0.164609	0.973295	1.96332		0.170485	0.408273	0.51049	1.42453
P30040-1	ERP29	0.124011	0.554849	0.584453	1.49947		0.98878	0.995754	0.00394869	1.00274		0.353393	0.621214	0.338211	1.26419		0.517471	0.778328	-0.246242	0.84309		0.245727	0.505296	0.334263	1.26073
Q9BS26	ERP44	0.417613	0.810984	-0.345893	0.786821		0.769283	0.924458	0.0842305	1.06012		0.488026	0.733361	0.237314	1.1788		0.126311	0.394536	0.583207	1.49818		0.546324	0.77728	0.153084	1.11194
Q96AP7	ESAM	0.219162	0.669765	0.451426	1.36739		0.20275	0.524756	-0.475802	0.719067		0.929895	0.973182	-0.029935	0.979464		0.167573	0.450534	-0.481361	0.716302		0.228182	0.479962	0.445867	1.36213
P10768	ESD	0.904893	0.979449	-0.0547822	0.96274		0.467913	0.773228	-0.277586	0.82497		0.233004	0.489865	0.557063	1.47127		0.229104	0.534185	0.611846	1.52821		0.0458121	0.198649	0.83465	1.78342
P38117	ETFB	0.314056	0.74734	0.492105	1.4065		0.414359	0.732519	-0.293168	0.816108		0.627284	0.820406	0.207305	1.15453		0.415438	0.705904	-0.2848	0.820856		0.0769824	0.258159	0.500473	1.41468
Q92817	EVPL	0.258439	0.713235	-0.282845	0.821968		0.0341691	0.203836	-0.372307	0.772546		0.0476406	0.186178	0.56418	1.47855		0.0302868	0.187395	0.847025	1.79879		0.000623814	0.014	0.936487	1.91386	+
O60645	EXOC3	0.0162297	0.269352	1.09345	2.13383		0.41286	0.73224	-0.291545	0.817027		0.0482487	0.187794	0.818698	1.76381		0.53645	0.793041	-0.274748	0.826594		0.00348038	0.0415579	1.11024	2.15882	+
Q9UBQ6	EXTL2	0.729091	0.931175	-0.0473666	0.967701		1.07147e-05	0.000842105	0.487241	1.40176		0.123046	0.334554	-0.240008	0.84674		0.29774	0.603216	-0.192642	0.875002		9.44569e-07	0.0002	-0.72725	0.604054
P15311	EZR	0.0361197	0.3623	0.190583	1.14122		0.00184208	0.0389333	0.232643	1.17499		0.423468	0.685297	0.0796407	1.05675		0.392169	0.692331	-0.110942	0.925983		0.114075	0.325825	-0.153002	0.899377
P00742	F10	0.654765	0.899087	-0.173377	0.886765		0.0554619	0.26637	-0.695525	0.617485		4.95023e-05	0.00102128	-1.49432	0.354948		0.00503455	0.0685161	-1.32094	0.400273		0.0436568	0.192657	-0.798797	0.574828
P03951	F11	0.919289	0.984769	-0.0321118	0.977988		0.345935	0.668596	0.300542	1.23161		0.613968	0.811835	-0.145209	0.904249		0.663852	0.860782	-0.113097	0.924601		0.138956	0.363991	-0.44575	0.734202
P00748	F12	0.247177	0.706046	0.313081	1.24236		0.0362833	0.209544	0.592059	1.5074		0.0575364	0.207774	0.544218	1.45823		0.458617	0.743867	0.231137	1.17376		0.873079	0.962419	-0.0478406	0.967383
P05160	F13B	0.43422	0.825974	-0.334852	0.792866		0.0243377	0.175057	-0.737669	0.599707		0.608618	0.81263	0.209594	1.15636		0.276302	0.584979	0.544446	1.45846		0.0116222	0.0843268	0.947264	1.92821
P00734	F2	0.542024	0.86807	-0.173847	0.886476		0.568797	0.831199	0.151256	1.11054		0.907731	0.961752	-0.027677	0.980999		0.588969	0.823087	0.14617	1.10663		0.49458	0.739234	-0.178933	0.883356
P00740	F9	0.111965	0.539538	0.473217	1.3882		7.08438e-06	0.00106667	1.21865	2.32729	+	0.299807	0.568121	0.355162	1.27913		0.761806	0.902684	-0.118055	0.921429		0.00576032	0.0559295	-0.863488	0.549622
P07148	FABP1	0.830378	0.961433	-0.0707295	0.952156		0.696022	0.897695	-0.0869017	0.941543		0.103822	0.304065	0.494849	1.40917		0.117329	0.378699	0.565578	1.47998		0.0178879	0.108767	0.58175	1.49666
P05413	FABP3	0.969236	0.993914	0.0155061	1.01081		0.0152116	0.136901	0.802495	1.74411		0.189567	0.429038	0.459827	1.37538		0.139032	0.414212	0.444321	1.36067		0.199814	0.444469	-0.342668	0.788582
Q01469	FABP5	0.00406299	0.139765	-1.00712	0.497537		0.361561	0.684189	-0.261623	0.834149		0.107174	0.309184	-0.562568	0.677096		0.178884	0.468523	0.444556	1.36089		0.29763	0.561979	-0.300945	0.811721
O95864	FADS2	0.00128985	0.0776216	-0.90018	0.53582		0.797993	0.93296	-0.0543138	0.963052		0.937892	0.976286	-0.0186914	0.987128		0.00150422	0.0337021	0.881489	1.84228	+	0.867081	0.959164	0.0356224	1.025
P16930	FAH	0.0793285	0.483314	0.691526	1.61499		0.194949	0.51604	0.461741	1.3772		2.4798e-05	0.0008	1.79013	3.45846	+	0.0140175	0.130396	1.09861	2.14148		0.000931643	0.0179504	1.32839	2.51122	+
Q6P587-2	FAHD1	0.000269005	0.028	-1.65803	0.316872		0.452948	0.759549	-0.25068	0.8405		0.314558	0.58461	-0.398891	0.758441		0.0167742	0.142924	1.25914	2.39353		0.703395	0.875563	-0.148211	0.902369
Q9H098-2	FAM107B	0.266378	0.71903	-0.455348	0.729334		0.0430963	0.22833	-0.741561	0.598092		0.70173	0.864196	-0.163304	0.892978		0.545988	0.799853	0.292045	1.22437		0.155404	0.384591	0.578258	1.49305
Q9BQ89	FAM110A	0.0207132	0.291952	-0.995023	0.501728		0.0200855	0.158525	-0.753887	0.593004		0.0409319	0.170613	-0.779383	0.582616		0.628897	0.847406	0.21564	1.16122		0.939578	0.977478	-0.0254966	0.982482
Q96EY5-1	FAM125A;MVB12A	0.438346	0.827698	0.163148	1.11973		0.768028	0.923862	-0.0480363	0.967252		0.0222105	0.108184	0.559011	1.47326		0.16996	0.453921	0.395863	1.31573		0.00529288	0.0537169	0.607047	1.52314
Q9H7P6	FAM125B;MVB12B	0.861136	0.967813	0.101374	1.07279		0.552639	0.82511	0.233962	1.17606		0.733203	0.877897	0.161218	1.11823		0.922401	0.974416	0.0598444	1.04235		0.861368	0.955563	-0.0727439	0.950828
Q9BZQ8	FAM129A	0.357183	0.76656	-0.573812	0.671839		0.877659	0.963602	0.0783383	1.0558		0.0883231	0.276147	0.925763	1.89969		0.0269948	0.18005	1.49957	2.82759		0.115146	0.325906	0.847425	1.79929
Q96TA1	FAM129B	0.837139	0.962232	0.0719195	1.05111		0.54037	0.819405	0.181803	1.1343		0.523269	0.757187	0.21236	1.15858		0.709772	0.8855	0.140441	1.10224		0.922381	0.975347	0.0305571	1.02141
Q8WW52	FAM151A	0.000619526	0.0451034	0.534814	1.44876	+	0.000386507	0.0149091	0.573593	1.48823	+	1.20378e-05	0.0008	0.83578	1.78482	+	0.157012	0.434936	0.300966	1.23197		0.160265	0.391536	0.262187	1.1993
P0CG43	FAM157C;LOC100132055;LOC100996541	0.122245	0.551598	1.01	2.0139		0.00879478	0.0998372	1.26503	2.40333		0.00037296	0.0053494	-1.52954	0.346387		1.30202e-05	0.00145455	-2.53954	0.171998		1.95343e-09	0	-2.79458	0.144128
Q6ZUX3-1	FAM179A;TOGARAM2	0.179288	0.620286	-0.605413	0.657283		0.00340703	0.051232	-0.971542	0.509961		0.0187585	0.0967188	-1.05236	0.482178		0.34664	0.649221	-0.44695	0.733592		0.809157	0.933798	-0.0808209	0.94552
P58499	FAM3B	0.725285	0.932506	-0.0790225	0.946699		0.218135	0.54153	-0.236082	0.849048		0.121592	0.332033	0.342226	1.26771		0.146663	0.42318	0.421249	1.33909		0.0131393	0.0907913	0.578308	1.4931
Q92520	FAM3C;WNT16	0.504668	0.854902	0.192159	1.14247		0.140521	0.436282	-0.351294	0.783881		0.173808	0.410233	0.39774	1.31744		0.598181	0.830596	0.20558	1.15315		0.0143949	0.0977859	0.749033	1.68067
Q96BQ1	FAM3D	0.257083	0.714904	0.39359	1.31366		0.907723	0.975776	0.0307127	1.02152		0.637441	0.825837	-0.130336	0.913619		0.153902	0.431813	-0.523926	0.695477		0.561348	0.786853	-0.161049	0.894375
Q9NUQ9	FAM49B	0.713682	0.925912	-0.221724	0.85754		0.825434	0.94306	0.0974236	1.06986		0.569205	0.790943	0.313998	1.24315		0.356699	0.658894	0.535722	1.44967		0.612378	0.819092	0.216574	1.16197
Q96K12	FAR2	0.834729	0.962079	0.114557	1.08264		0.87371	0.964052	0.0569689	1.04028		0.381834	0.647925	-0.363312	0.777378		0.300311	0.605516	-0.47787	0.718037		0.156674	0.386825	-0.420281	0.747279
P49327	FASN	0.293293	0.740122	-0.468891	0.72252		0.731817	0.913219	-0.119879	0.920265		0.394939	0.65851	0.320747	1.24898		0.0071464	0.0876959	0.789638	1.72864		0.100422	0.303642	0.440625	1.35719
Q9NYQ8	FAT2	0.794561	0.950673	0.170459	1.12542		0.069726	0.297676	-0.860234	0.550863		0.188193	0.426719	0.714126	1.64049		0.241129	0.546662	0.543667	1.45767		3.54738e-05	0.00215385	1.57436	2.97803	+
Q6V0I7-1	FAT4	0.963995	0.991577	0.015957	1.01112		0.87195	0.963539	-0.0344333	0.976415		0.10676	0.308848	-0.340062	0.790008		0.267696	0.579491	-0.356019	0.781318		0.103365	0.309935	-0.305628	0.80909
P23142-4	FBLN1	0.125866	0.554227	-0.439797	0.737238		0.0772245	0.313856	-0.438056	0.738129		0.0411604	0.170903	-0.524055	0.695414		0.767011	0.905706	-0.0842582	0.943269		0.728125	0.893118	-0.0859993	0.942132
P23142	FBLN1	0.484256	0.844118	-0.339192	0.790484		0.106784	0.375291	0.692685	1.61629		0.862019	0.94312	0.0986548	1.07077		0.562887	0.809298	0.437846	1.35458		0.307664	0.57378	-0.59403	0.66249
P98095	FBLN2	0.0276815	0.318608	-1.27048	0.414521		0.000349525	0.0141132	-1.7006	0.307657		0.369781	0.636218	-0.494785	0.709667		0.159817	0.439472	0.775698	1.71202		0.00832827	0.0709008	1.20582	2.30668
Q9UBX5	FBLN5	0.0909785	0.513422	0.664872	1.58543		0.756669	0.919443	0.0974273	1.06986		0.450948	0.703428	0.285488	1.21882		0.289917	0.596651	-0.379384	0.768766		0.53274	0.767591	0.188061	1.13923
Q53RD9-1	FBLN7	0.0459256	0.385424	-1.30335	0.405184		0.448238	0.760003	-0.381609	0.767581		0.862568	0.942727	-0.0938941	0.93699		0.0856448	0.32766	1.20946	2.31251		0.592084	0.809677	0.287715	1.2207
P35555	FBN1	0.705771	0.925022	0.16187	1.11874		0.666385	0.883918	-0.161119	0.894331		0.334396	0.601581	0.392136	1.31233		0.663596	0.86095	0.230265	1.17305		0.203109	0.445723	0.553255	1.46739
P09467	FBP1	0.4713	0.840806	0.0898854	1.06429		0.707838	0.9051	-0.0407566	0.972145		0.00261894	0.0239294	-0.542051	0.686794		0.00435144	0.0630685	-0.631936	0.64531		0.00233849	0.032	-0.501294	0.706473
Q8N4B4	FBXO39	0.00347557	0.131355	-1.48035	0.358402		0.20262	0.525065	-0.598954	0.660232		0.442501	0.696442	-0.390689	0.762765		0.0315113	0.191543	1.08966	2.12824		0.664034	0.848796	0.208265	1.1553
P30273	FCER1G	0.536703	0.866006	0.358084	1.28172		0.305702	0.628135	0.487081	1.40161		0.541054	0.769984	0.351047	1.27549		0.989451	0.992765	-0.00703701	0.995134		0.763488	0.910412	-0.136034	0.910017
Q9Y6R7	FCGBP	0.460523	0.837638	-0.223459	0.85651		0.0766044	0.313075	0.425099	1.34267		0.935136	0.974899	-0.0205848	0.985833		0.453347	0.739093	0.202874	1.15099		0.0467608	0.198773	-0.445684	0.734236
P08637	FCGR3A	0.31722	0.747544	-0.437586	0.738369		0.883421	0.966826	0.0433474	1.0305		0.337505	0.605867	0.384932	1.3058		0.115406	0.376211	0.822517	1.76849		0.328054	0.595863	0.341584	1.26715
Q15485-1	FCN2	0.00152802	0.0883077	-1.24776	0.421101		0.0489501	0.247108	-0.657724	0.633878		0.287561	0.560668	-0.381713	0.767526		0.0386511	0.216901	0.866049	1.82266		0.434181	0.689925	0.276011	1.21084
O75636-1	FCN3	0.861817	0.967014	-0.119623	0.920428		0.656524	0.881331	0.21539	1.16102		0.873539	0.947342	0.0913006	1.06533		0.744298	0.894168	0.210924	1.15743		0.786691	0.918234	-0.12409	0.917583
Q96P31-1	FCRL3	0.793471	0.951515	0.163971	1.12037		0.823757	0.942223	0.0960134	1.06882		0.874015	0.947449	0.0826099	1.05893		0.88315	0.95366	-0.0813609	0.945166		0.972134	0.988876	-0.0134036	0.990752
P14324-2	FDPS	0.000340537	0.0283333	-1.36681	0.387747		0.00532257	0.0705	-0.892002	0.538866		0.645346	0.828554	0.179148	1.13221		0.00231776	0.0432857	1.54596	2.91999	+	0.00647816	0.0599664	1.07115	2.10111
Q86UX7-2	FERMT3	0.050588	0.402198	0.619911	1.53678		0.114727	0.388631	0.441757	1.35826		0.550232	0.777224	0.178866	1.13199		0.156696	0.435164	-0.441044	0.736601		0.347894	0.610095	-0.262891	0.833416
Q9UGM5-1	FETUB	0.63726	0.890125	-0.170569	0.888492		0.0272907	0.182026	-0.637446	0.64285		0.777483	0.906065	-0.0966346	0.935212		0.856141	0.942026	0.0739339	1.05258		0.0863756	0.277511	0.540812	1.45479
P02671-1	FGA	0.831618	0.961234	-0.0346302	0.976282		0.107672	0.375158	0.27005	1.20585		0.00177401	0.0174737	0.571455	1.48602	+	0.00459283	0.0657297	0.606085	1.52212		0.108489	0.31796	0.301405	1.23234
P02675	FGB	0.586931	0.873989	0.146349	1.10676		0.188089	0.506363	0.340811	1.26647		0.0491922	0.190669	0.531326	1.44526		0.246438	0.551586	0.384977	1.30584		0.510989	0.751567	0.190515	1.14117
Q6ZV73-1	FGD6	0.125752	0.554811	-0.690075	0.619822		0.732986	0.912435	-0.122826	0.918387		0.385702	0.653095	-0.468612	0.72266		0.701379	0.882373	0.221463	1.16592		0.433345	0.68921	-0.345786	0.786879
P31371	FGF9	0.527587	0.866494	-0.248881	0.841549		0.217397	0.541667	0.424268	1.34189		0.184755	0.424267	-0.605387	0.657295		0.432885	0.722143	-0.356505	0.781054		0.00843373	0.0713636	-1.02965	0.489828
P11362-19	FGFR1	0.339605	0.753888	-0.326882	0.797258		0.270054	0.594021	0.268403	1.20447		0.560257	0.785251	0.182031	1.13448		0.148174	0.426491	0.508913	1.42298		0.725854	0.892473	-0.0863716	0.941889
P11362	FGFR1	0.639743	0.891717	0.139163	1.10127		0.674097	0.88853	0.127075	1.09208		0.0194355	0.0977465	0.744515	1.67541		0.107252	0.3625	0.605352	1.52135		0.0737577	0.25244	0.61744	1.53415
P02679-2	FGG	0.103765	0.528098	0.3541	1.27819		0.0379607	0.215182	0.48568	1.40025		0.0181984	0.0945806	0.568351	1.48283		0.445109	0.731584	0.21425	1.1601		0.752433	0.907076	0.0826706	1.05898
Q08830	FGL1	0.56206	0.875046	0.332941	1.25958		0.939394	0.9856	-0.0328454	0.977491		0.93191	0.974372	0.0463358	1.03264		0.629276	0.846859	-0.286605	0.819829		0.859081	0.954635	0.0791812	1.05642
Q14314	FGL2	0.844685	0.964597	-0.0371392	0.974586		0.879805	0.964874	-0.023384	0.983922		0.0475914	0.186415	-0.390321	0.76296		0.0782488	0.314754	-0.353182	0.782855		0.0249153	0.136216	-0.366937	0.775427
P07954	FH	0.793403	0.951964	0.0906094	1.06482		0.770632	0.924987	-0.0730236	0.950644		0.654777	0.835814	0.145817	1.10636		0.885362	0.955459	0.0552073	1.03901		0.426666	0.685034	0.21884	1.1638
Q9Y613	FHOD1	0.748529	0.940222	-0.185166	0.879548		0.00783659	0.092	1.30891	2.47753		0.148023	0.372705	0.678925	1.60095		0.143808	0.418984	0.864091	1.82019		0.193018	0.43814	-0.62998	0.646185
P62942	FKBP1A	0.354091	0.763899	-0.509316	0.702556		0.224335	0.546742	0.428302	1.34565		0.269458	0.539212	-0.545668	0.685074		0.952626	0.98359	-0.0363525	0.975117		0.0169057	0.10692	-0.973971	0.509103
Q00688	FKBP3	0.995406	0.998974	0.00293681	1.00204		0.831491	0.945286	0.103272	1.07421		0.0391655	0.165099	0.97533	1.96609		0.0690084	0.297523	0.972393	1.96209		0.0837823	0.273918	0.872058	1.83027
Q02790	FKBP4	0.272585	0.725654	0.371986	1.29413		0.55719	0.825491	0.152122	1.1112		0.523694	0.756297	0.18555	1.13725		0.404745	0.70256	-0.186436	0.878774		0.86561	0.957959	0.0334279	1.02344
P20930	FLG	0.24013	0.69934	-0.277733	0.824886		0.000839416	0.0243478	-0.666925	0.629848		4.05646e-05	0.00104762	-0.869966	0.54716		0.00654968	0.0844878	-0.592233	0.663315		0.244887	0.504578	-0.203041	0.868718
Q5D862	FLG2	0.969967	0.993691	-0.00954591	0.993405		0.500573	0.795546	-0.158842	0.895744		0.0859452	0.271201	0.56037	1.47465		0.14036	0.415328	0.569916	1.48444		0.0218384	0.124061	0.719212	1.64628
P21333-2	FLNA	0.0417363	0.374892	-0.550955	0.682568		0.606571	0.85434	-0.104051	0.930417		0.0559903	0.203157	0.441764	1.35826		0.00384141	0.0583309	0.992719	1.98993		0.0255847	0.138326	0.545815	1.45984
O75369-8	FLNB	0.587084	0.873019	-0.137575	0.909046		0.733533	0.912037	-0.0678636	0.95405		0.132203	0.348664	-0.398642	0.758572		0.373229	0.675092	-0.261067	0.834471		0.142559	0.370054	-0.330779	0.795107
O75955	FLOT1	0.478937	0.843034	0.137545	1.10003		0.0755745	0.31069	0.435669	1.35254		0.0347074	0.152245	0.500599	1.4148		0.192678	0.487766	0.363054	1.28615		0.815548	0.93632	0.0649295	1.04603
Q14254	FLOT2	0.172079	0.612138	0.298938	1.23024		0.759049	0.919734	-0.0458446	0.968723		0.0760827	0.248929	-0.339474	0.790329		0.0113421	0.115407	-0.638413	0.642419		0.0798166	0.263941	-0.29363	0.815847
O43155	FLRT2	0.472034	0.839997	-0.224857	0.85568		0.0717943	0.301568	0.455929	1.37167		0.464054	0.716849	0.251106	1.19012		0.17647	0.46383	0.475963	1.39085		0.450942	0.701296	-0.204822	0.867646
Q9NZU0	FLRT3	0.00336895	0.129443	1.29273	2.44991		0.0597686	0.278556	0.69753	1.62173		0.0797817	0.258182	0.665454	1.58607		0.11772	0.378869	-0.627272	0.647399		0.928623	0.975487	-0.0320759	0.978012
Q9UPI3-1	FLVCR2	0.590076	0.871886	-0.272474	0.827898		0.0620744	0.28452	0.772989	1.70881		0.557158	0.781174	0.258722	1.19642		0.29213	0.598351	0.531197	1.44513		0.210076	0.45387	-0.514267	0.700149
P02751	FN1	0.946142	0.9897	0.00930076	1.00647		0.0261486	0.181663	0.341625	1.26718		0.84224	0.929663	-0.0279643	0.980803		0.821596	0.929364	-0.0372651	0.974501		0.0280317	0.146126	-0.369589	0.774003
Q9HA64	FN3KRP	0.0968031	0.520056	0.8211	1.76675		0.532993	0.812275	-0.238839	0.847427		0.255568	0.520218	0.562805	1.47714		0.657521	0.858177	-0.258295	0.836075		0.0746846	0.25386	0.801644	1.74309
Q5T0N5-4	FNBP1L	0.945557	0.990606	0.0212927	1.01487		0.281771	0.605501	-0.24659	0.842886		0.905147	0.961735	-0.0312976	0.97854		0.827621	0.931711	-0.0525903	0.964204		0.250206	0.508949	0.215292	1.16094
Q04609	FOLH1	0.026029	0.313087	-0.426056	0.744294		0.589019	0.842279	-0.0870991	0.941414		0.293878	0.564454	-0.297451	0.813689		0.711054	0.885527	0.128605	1.09324		0.413029	0.675249	-0.210352	0.864326
P15328	FOLR1	0.87458	0.971653	0.0463828	1.03267		0.757753	0.91964	-0.0719687	0.951339		0.637578	0.825502	-0.129659	0.914047		0.618579	0.842046	-0.176042	0.885128		0.830295	0.942448	-0.0576906	0.960801
Q5H8C1-1	FREM1	0.0548154	0.422927	0.839272	1.78915		0.800429	0.933207	0.0891025	1.06371		0.101282	0.301843	-0.876855	0.544553		0.00857248	0.0994098	-1.71613	0.304365		0.0425133	0.189932	-0.965958	0.511938
Q5SZK8	FREM2	0.163455	0.599554	-0.343655	0.788042		0.0601916	0.279911	-0.438399	0.737953		0.0123621	0.0723119	-0.576064	0.670792		0.364203	0.666779	-0.232408	0.851213		0.562381	0.787743	-0.137664	0.90899
P42685	FRK	0.0605916	0.438912	-0.350544	0.784289		1.32053e-05	0.00114286	-0.563863	0.676488		0.0269032	0.126169	-0.476147	0.718895		0.630414	0.846771	-0.125603	0.916621		0.608734	0.817273	0.0877167	1.06269
Q9Y2L6	FRMD4B	0.388784	0.783164	0.405701	1.32473		0.129658	0.414076	0.593149	1.50854		4.67442e-05	0.00109091	1.92565	3.79909	+	0.00266878	0.0465882	1.51995	2.86782	+	0.00127826	0.0222901	1.33251	2.5184	+
Q6ZNA5-1	FRRS1	0.918916	0.984916	0.15591	1.11412		0.886872	0.969172	-0.171499	0.88792		0.0762393	0.248968	-2.38389	0.191592		0.081032	0.321066	-2.5398	0.171966		0.0592114	0.226027	-2.21239	0.215776
Q12841	FSTL1	0.780758	0.952014	-0.168615	0.889696		0.89496	0.971351	-0.0598419	0.959369		0.681854	0.848549	0.181977	1.13444		0.526024	0.785985	0.350593	1.27508		0.568021	0.791475	0.241819	1.18248
Q6MZW2	FSTL4	0.288469	0.736547	-0.797616	0.575299		0.834039	0.945209	-0.111864	0.925392		0.0496996	0.190691	-1.39789	0.379484		0.471761	0.752647	-0.600272	0.659629		0.0333816	0.163658	-1.28602	0.410079
O95954-1	FTCD	0.137264	0.56864	0.301041	1.23203		0.947878	0.988645	-0.0105796	0.992694		0.583286	0.801888	0.108407	1.07804		0.38535	0.686272	-0.192634	0.875007		0.497963	0.74073	0.118987	1.08597
P02794	FTH1	0.384913	0.78209	0.432272	1.34936		0.88844	0.969324	0.0549906	1.03885		0.7735	0.904221	0.128143	1.09289		0.48737	0.762032	-0.304129	0.809931		0.839926	0.947174	0.0731522	1.05201
P02792	FTL	0.0550103	0.423036	0.645815	1.56462		0.895802	0.970788	-0.0351511	0.97593		0.172839	0.408911	0.376066	1.2978		0.483368	0.762535	-0.269748	0.829464		0.177933	0.419453	0.411218	1.32981
Q96AE4-2	FUBP1	0.787683	0.952946	-0.161038	0.894381		0.872677	0.963807	-0.0750025	0.94934		0.00774864	0.053541	-1.69768	0.308282		0.0223841	0.160081	-1.53664	0.344688		0.00200498	0.029038	-1.62267	0.324733
P04066	FUCA1	0.104655	0.529198	0.2982	1.22961		0.95372	0.98839	0.0102792	1.00715		0.00175838	0.0175467	0.474496	1.38943		0.28341	0.590611	0.176296	1.12998		0.00929063	0.075058	0.464216	1.37957
Q9BTY2	FUCA2	0.000364097	0.02992	0.70519	1.63036	+	0.0822269	0.325417	0.213825	1.15976		0.0964393	0.291662	0.260856	1.19819		0.0680555	0.295056	-0.444334	0.734924		0.769199	0.913199	0.0470314	1.03314
P09958	FURIN	0.510845	0.855804	-0.239278	0.847169		0.847106	0.954774	0.066117	1.0469		0.581071	0.801368	-0.295276	0.814916		0.929844	0.9768	-0.0559981	0.961929		0.465712	0.716463	-0.361393	0.778413
P51993-1	FUT6	0.963491	0.992547	-0.0290332	0.980077		0.000987445	0.0260274	1.54086	2.90967	+	0.00429367	0.03464	1.53781	2.90353	+	0.00257307	0.046	1.56684	2.96255	+	0.992904	0.997141	-0.00304974	0.997888
Q9H461	FZD8	0.906717	0.980342	0.0561005	1.03965		0.183586	0.500803	-0.444116	0.735035		0.000726181	0.00950943	-1.51708	0.349393		0.00151416	0.0336421	-1.57318	0.336067		0.00134875	0.023194	-1.07296	0.475342
P11413-1	G6PD	0.720283	0.930646	0.150735	1.11013		0.00015236	0.00810526	1.07973	2.11364	+	0.446631	0.700272	0.225713	1.16936		0.874793	0.951973	0.0749782	1.05335		0.00662749	0.0606639	-0.854017	0.553242
P10253	GAA	0.453417	0.833454	-0.198137	0.871675		0.00951405	0.103374	-0.564457	0.67621		0.043165	0.176626	-0.48586	0.714071		0.253827	0.562332	-0.287722	0.819194		0.699837	0.872766	0.0785978	1.05599
Q9H0R8-1	GABARAPL1	0.156931	0.590464	0.491115	1.40553		0.0205467	0.159367	0.641859	1.56034		0.155488	0.385712	0.511083	1.42512		0.957057	0.985059	0.0199678	1.01394		0.649959	0.842498	-0.130776	0.91334
Q99999	GAL3ST1	0.0812324	0.487792	0.664653	1.58519		0.395084	0.715404	0.295014	1.2269		0.179708	0.416453	-0.473408	0.720261		0.00232877	0.0429735	-1.13806	0.45437		0.0265785	0.141349	-0.768421	0.58706
P54803	GALC	0.904247	0.979761	-0.0276568	0.981012		0.434165	0.748026	-0.13394	0.911339		0.0133713	0.0768874	0.99996	1.99994		0.0399929	0.221082	1.02762	2.03865		0.00132395	0.0229774	1.1339	2.19451	+
P51570	GALK1	0.452893	0.833224	0.219611	1.16442		0.518889	0.802658	0.114786	1.08281		0.990339	0.99548	0.00442105	1.00307		0.638591	0.850364	-0.21519	0.861433		0.709132	0.879604	-0.110365	0.926354
Q96C23	GALM	0.022186	0.301827	-0.690622	0.619587		0.306209	0.62788	-0.292953	0.81623		0.010736	0.0649	-0.834569	0.560751		0.659615	0.859375	-0.143947	0.905039		0.0814623	0.269004	-0.541616	0.687001
P34059	GALNS	0.0219988	0.301186	0.490478	1.40491		0.228878	0.550383	0.190761	1.14137		0.00410829	0.033732	0.566847	1.48128	+	0.742693	0.89725	0.0763695	1.05436		0.0352521	0.166998	0.376086	1.29782
Q10472	GALNT1	0.0754982	0.476863	-0.67952	0.624373		0.547744	0.822959	-0.19658	0.872617		0.000478247	0.00591667	-1.29828	0.406611		0.116067	0.377813	-0.61876	0.65123		0.00191014	0.0288052	-1.1017	0.465967
Q86SR1	GALNT10	0.136829	0.569058	0.706322	1.63164		0.279895	0.603829	0.430977	1.34815		0.750064	0.890487	0.156084	1.11426		0.225652	0.529688	-0.550238	0.682907		0.482788	0.729112	-0.274893	0.826511
Q8N428	GALNT16;GALNTL1	0.744579	0.938848	-0.134273	0.911129		0.700777	0.89881	0.12529	1.09073		0.599208	0.811025	0.193142	1.14325		0.501199	0.768325	0.327415	1.25476		0.854709	0.953967	0.0678522	1.04816
Q6P9A2	GALNT18;GALNTL4	0.0316114	0.340587	0.667879	1.58874		0.00265785	0.0478889	0.971567	1.96097	+	0.920413	0.970888	-0.026422	0.981852		0.0196703	0.155251	-0.694301	0.618009		0.0019761	0.0289936	-0.997989	0.500698
Q10471	GALNT2	0.46365	0.839598	0.174147	1.1283		0.0115217	0.116845	0.431705	1.34883		0.46974	0.720963	-0.15515	0.898039		0.237895	0.544869	-0.329297	0.795924		0.00336761	0.0411183	-0.586854	0.665793
Q8NCL4	GALNT6	0.0270546	0.315701	0.435068	1.35197		0.262599	0.585119	0.197516	1.14672		0.207772	0.45338	0.210815	1.15734		0.0914338	0.337313	-0.224253	0.856038		0.929816	0.975293	0.0132996	1.00926
Q86SF2	GALNT7	0.550179	0.873254	0.130731	1.09485		0.237237	0.558674	0.252507	1.19128		0.0500143	0.190261	0.457278	1.37295		0.232728	0.538541	0.326547	1.25401		0.395802	0.65611	0.204771	1.1525
Q14353-1	GAMT	0.834816	0.961675	0.14715	1.10738		0.700662	0.899205	0.215771	1.16132		0.980707	0.992333	-0.0143021	0.990136		0.788673	0.912614	-0.161452	0.894125		0.650688	0.842382	-0.230073	0.852591
Q14697-1	GANAB	0.27344	0.725218	0.205709	1.15325		0.244353	0.564652	0.126534	1.09167		0.498278	0.739321	0.107344	1.07724		0.658118	0.85847	-0.0983656	0.934091		0.886407	0.967691	-0.0191904	0.986786
P04406-1	GAPDH	0.752896	0.939868	-0.0462176	0.968472		0.723202	0.91227	-0.0449492	0.969324		0.582203	0.801371	-0.0937739	0.937068		0.819721	0.930227	-0.0475563	0.967574		0.763696	0.90967	-0.0488247	0.966724
O14556	GAPDHS	0.30235	0.74207	0.571723	1.4863		0.468227	0.771957	-0.397216	0.759322		0.498785	0.739567	-0.374306	0.771477		0.116377	0.377145	-0.946029	0.519059		0.968056	0.988513	0.0229109	1.01601
P41250	GARS	0.279062	0.727127	0.465701	1.38099		0.743109	0.91409	0.121756	1.08806		0.750864	0.890965	0.108613	1.07819		0.407218	0.700682	-0.357088	0.780739		0.97212	0.989338	-0.0131438	0.990931
Q14393-2	GAS6	0.399035	0.795323	0.194801	1.14457		0.127489	0.41022	0.247892	1.18747		0.0213246	0.104678	-0.373418	0.771951		0.0191925	0.153795	-0.568219	0.674449		0.000362488	0.0094382	-0.62131	0.650081
P50440-1	GATM	0.939554	0.988764	-0.0311442	0.978644		0.734864	0.912091	-0.0969708	0.934994		0.575562	0.796922	-0.209036	0.865115		0.601968	0.834252	-0.177892	0.883994		0.642485	0.840214	-0.112065	0.925262
P04062	GBA	0.0399943	0.375293	0.774279	1.71033		0.766856	0.923446	-0.0616661	0.958157		0.0402573	0.169256	0.808715	1.75165		0.940646	0.977209	0.0344366	1.02416		0.003169	0.0395778	0.870381	1.82815	+
Q04446	GBE1	0.573027	0.877675	-0.183015	0.88086		0.0878802	0.33972	-0.414104	0.750485		9.89024e-06	0.000833333	-1.49094	0.35578		0.00184654	0.0395248	-1.30793	0.4039		0.000330849	0.00889412	-1.07684	0.474066
P02774-3	GC	0.604052	0.875339	0.155951	1.11416		0.187095	0.505024	-0.328462	0.796385		0.0133012	0.0768106	1.0951	2.13628		0.091641	0.337386	0.939149	1.9174		0.000696632	0.0144912	1.42356	2.68247	+
P28676	GCA	0.957489	0.992853	0.0221156	1.01545		0.501771	0.796433	-0.198521	0.871443		0.707332	0.869108	-0.138321	0.908576		0.720915	0.886618	-0.160436	0.894754		0.849404	0.950639	0.0602004	1.04261
P48506	GCLC	0.00430915	0.143042	-2.89265	0.134656		0.000352939	0.014	-2.51278	0.175218		0.000481395	0.00589691	-2.77898	0.145695		0.848193	0.938617	0.113669	1.08198		0.534134	0.76593	-0.266202	0.831506
Q8N0V5-1	GCNT2	0.703598	0.92348	0.0801575	1.05713		0.750832	0.918658	-0.061153	0.958498		0.0160915	0.0875901	-0.499118	0.707539		0.0116111	0.117086	-0.579275	0.6693		0.0312863	0.156304	-0.437965	0.738175
Q9Y2T3	GDA	0.212703	0.662938	-0.345451	0.787062		0.00540196	0.0711448	-0.746592	0.59601		0.518038	0.753817	-0.185236	0.879505		0.669812	0.863569	0.160215	1.11745		0.0773447	0.258179	0.561356	1.47566
Q99988	GDF15	0.105202	0.527397	-0.547834	0.684046		0.179157	0.495087	-0.362773	0.777668		0.116436	0.323614	-0.479342	0.717305		0.819454	0.930945	0.0684927	1.04862		0.644478	0.839762	-0.116569	0.922379
P31150	GDI1	0.945863	0.98992	-0.0332362	0.977226		0.642148	0.872599	0.141037	1.1027		0.329755	0.595537	-0.357416	0.780561		0.497383	0.765355	-0.32418	0.798752		0.0923182	0.288515	-0.498453	0.707866
P50395-1	GDI2	0.738635	0.935692	0.0508525	1.03588		0.270071	0.593435	0.139978	1.10189		0.022641	0.109337	0.317823	1.24645		0.0684825	0.296346	0.266971	1.20328		0.149318	0.38012	0.177845	1.13119
Q7L5L3-2	GDPD3	0.0135074	0.252952	0.577894	1.49267		0.444182	0.75616	0.131708	1.09559		0.000315824	0.00460759	0.748747	1.68033	+	0.408222	0.700632	0.170853	1.12572		0.000401517	0.0101739	0.617039	1.53372	+
Q06210-1	GFPT1	0.405936	0.796909	0.462352	1.37779		0.949455	0.987883	0.0230544	1.01611		0.369581	0.63638	-0.371318	0.773076		0.151876	0.430149	-0.83367	0.5611		0.29701	0.561765	-0.394372	0.76082
Q9BVM4	GGACT	0.498769	0.854371	0.189981	1.14075		0.576705	0.836474	0.139273	1.10135		0.467861	0.719651	0.195076	1.14478		0.987935	0.994062	0.00509472	1.00354		0.842945	0.949076	0.0558025	1.03944
Q92820	GGH	0.152492	0.584007	0.254889	1.19324		0.472036	0.774159	-0.111896	0.925371		0.877535	0.946505	0.0307869	1.02157		0.327812	0.6319	-0.224102	0.856128		0.440833	0.69422	0.142683	1.10396
P19440	GGT1	0.456082	0.835444	-0.136705	0.909594		0.564711	0.829185	0.114207	1.08238		0.230039	0.487314	-0.224271	0.856027		0.587903	0.822747	-0.0875662	0.941109		0.0837799	0.274302	-0.338478	0.790875
Q6P531	GGT6	0.3697	0.775282	0.2056	1.15317		0.832299	0.945248	-0.0340995	0.976641		0.0142824	0.0807508	-0.493169	0.710463		0.00618808	0.0805432	-0.69877	0.616097		0.00891821	0.0734613	-0.45907	0.727455
Q9H3K2	GHITM	0.423671	0.815606	0.32792	1.2552		0.0284492	0.185453	0.678232	1.60018		0.378393	0.644003	0.313007	1.24229		0.973545	0.989532	-0.0149131	0.989716		0.269483	0.531223	-0.365225	0.776348
Q9NU53	GINM1	0.46587	0.841371	-0.399504	0.758119		0.381583	0.704635	0.392429	1.3126		0.287056	0.560703	0.628884	1.54637		0.116163	0.377564	1.02839	2.03974		0.639449	0.838294	0.236455	1.17809
O14908-1	GIPC1	0.612191	0.881828	-0.264331	0.832585		0.393954	0.714645	0.331663	1.25846		0.754439	0.892208	-0.148351	0.902281		0.85685	0.940931	0.11598	1.08371		0.304383	0.570819	-0.480015	0.71697
Q8TF65	GIPC2	0.773359	0.950213	-0.0893505	0.939946		0.0526421	0.256802	-0.474414	0.719759		0.000394246	0.00539535	-1.13787	0.454431		0.00132815	0.0312273	-1.04852	0.483465		0.00676532	0.0614545	-0.663453	0.631365
P32189-3	GK	0.759663	0.944245	0.0783632	1.05582		0.695022	0.897421	-0.0780801	0.947317		0.232686	0.489629	-0.351377	0.783836		0.237667	0.544908	-0.42974	0.742396		0.30102	0.566258	-0.273297	0.827427
P06280	GLA	0.490429	0.850131	-0.330232	0.795408		0.30907	0.629923	-0.332086	0.794387		0.699247	0.862077	-0.146009	0.903747		0.499787	0.768409	0.184223	1.13621		0.328259	0.59574	0.186077	1.13767
P16278	GLB1	0.00269632	0.11766	1.08243	2.1176		0.660114	0.883244	0.0978326	1.07016		0.554207	0.779947	0.173389	1.1277		0.0273782	0.179274	-0.909039	0.53254		0.774096	0.91573	0.0755566	1.05377
Q92896	GLG1	0.215356	0.66549	0.168597	1.12396		0.41864	0.735878	0.102972	1.07398		0.259606	0.524762	-0.137027	0.909391		0.0158434	0.140351	-0.305624	0.809092		0.0541116	0.214977	-0.24	0.846745
Q9H4G4	GLIPR2	0.0913608	0.513024	0.526306	1.44024		0.362231	0.68362	-0.325614	0.797959		0.0802982	0.259583	-0.761071	0.590058		0.0166026	0.142559	-1.28738	0.409695		0.341722	0.606403	-0.435457	0.739459
Q04760-1	GLO1	0.0557503	0.42543	-0.739915	0.598775		0.295896	0.619113	-0.38692	0.76476		0.641552	0.827029	-0.150013	0.901242		0.156014	0.434437	0.589902	1.50514		0.542703	0.774204	0.236907	1.17846
Q9HC38-2	GLOD4	0.150832	0.585556	-0.839256	0.558932		0.0635076	0.286959	-0.704681	0.613578		0.0876821	0.275072	-0.666465	0.630049		0.755078	0.900025	0.172791	1.12724		0.914731	0.973885	0.0382156	1.02684
Q9NZD2	GLTP	0.109011	0.535066	0.85456	1.80821		0.717842	0.911123	0.16961	1.12475		0.650115	0.831714	0.217506	1.16272		0.103605	0.35727	-0.637054	0.643025		0.90688	0.974111	0.0478955	1.03376
P00367	GLUD1	0.631832	0.888039	-0.259076	0.835623		0.0383973	0.215115	-1.01986	0.493165		0.270431	0.540178	0.546166	1.4602		0.200118	0.496532	0.805242	1.74744		0.004563	0.0480755	1.56602	2.96087	+
P15104	GLUL	0.335325	0.754498	0.349827	1.27441		0.87607	0.963841	-0.0382357	0.973845		0.683089	0.848644	0.122652	1.08873		0.491512	0.764032	-0.227175	0.854306		0.47421	0.722375	0.160888	1.11798
P17900	GM2A	0.110071	0.536928	0.322084	1.25014		0.504836	0.793784	0.150109	1.10965		0.833912	0.927157	-0.0363767	0.975101		0.0595356	0.274081	-0.358461	0.779996		0.405443	0.66474	-0.186486	0.878744
Q9Y5P6	GMPPB	0.313598	0.747834	-0.519409	0.697658		0.844698	0.953661	0.070568	1.05013		0.157287	0.388592	0.788251	1.72698		0.0441526	0.234752	1.30766	2.4754		0.105111	0.312325	0.717683	1.64454
P36959	GMPR	0.00397642	0.138567	1.00506	2.00703		0.0943014	0.352943	0.702573	1.62741		0.325649	0.592884	-0.34705	0.78619		0.000660918	0.0209677	-1.35211	0.391719		0.0188152	0.111765	-1.04962	0.483094
Q9P2T1-1	GMPR2	0.257273	0.714466	0.506515	1.42061		0.461939	0.767338	0.265349	1.20193		0.337981	0.606225	0.375064	1.2969		0.742941	0.896002	-0.131451	0.912913		0.746685	0.904632	0.109714	1.07901
P29992	GNA11	0.568593	0.876673	-0.111507	0.925621		0.990436	0.996407	-0.00198823	0.998623		0.00353963	0.030172	-0.596615	0.661304		0.0215175	0.15749	-0.485109	0.714443		0.00105915	0.0193651	-0.594627	0.662216
Q03113	GNA12	0.932465	0.985366	0.0301677	1.02113		0.191397	0.511561	0.340029	1.26578		0.130717	0.346886	0.464657	1.37999		0.219519	0.519392	0.43449	1.35143		0.624984	0.82802	0.124628	1.09023
Q14344	GNA13	0.576866	0.875379	-0.120027	0.92017		0.372863	0.694011	0.154842	1.1133		0.437806	0.694657	0.135838	1.09873		0.143239	0.419622	0.255866	1.19405		0.900028	0.972213	-0.0190038	0.986914
P63096-1	GNAI1	0.677455	0.914161	0.184794	1.13666		0.180757	0.497564	0.478882	1.39366		0.143084	0.364827	-0.655926	0.634668		0.119242	0.38221	-0.84072	0.558365		0.00725157	0.0644819	-1.13481	0.455396
P04899-4	GNAI2	0.483697	0.844449	0.168064	1.12355		0.820531	0.942481	0.04094	1.02878		0.0623318	0.218628	-0.378331	0.769327		0.0187206	0.151938	-0.546395	0.684729		0.0175882	0.108544	-0.419271	0.747802
P08754	GNAI3	0.535486	0.864851	-0.300348	0.812056		0.112121	0.385039	0.564924	1.47931		0.786453	0.909993	-0.140228	0.907376		0.809497	0.921706	0.16012	1.11738		0.135384	0.357368	-0.705152	0.613378
P50148	GNAQ	0.99333	0.999758	-0.0029696	0.997944		0.364793	0.686099	0.253504	1.1921		0.398063	0.661648	-0.337978	0.791149		0.435998	0.724498	-0.335009	0.792779		0.0720212	0.249088	-0.591483	0.66366
P63092-3	GNAS	0.374426	0.775086	0.156403	1.1145		0.700592	0.899672	0.0573958	1.04059		0.0611726	0.216723	-0.273756	0.827163		0.0112709	0.11525	-0.430159	0.74218		0.0245611	0.134759	-0.331152	0.794901
O95467-1	GNAS	0.726253	0.93204	-0.128356	0.914873		0.00303044	0.0496068	-1.1119	0.462684		0.00219473	0.0211677	-1.29481	0.407589		0.026548	0.178221	-1.16646	0.445514		0.671655	0.854174	-0.18291	0.880924
P62873	GNB1	0.888862	0.976457	-0.0391584	0.973223		0.57936	0.837639	0.11064	1.07971		0.474162	0.723113	-0.178167	0.883825		0.573091	0.812836	-0.139008	0.908143		0.109968	0.318889	-0.288807	0.818579
P62879	GNB2	0.167279	0.604293	0.451606	1.36756		0.0570285	0.271193	0.469113	1.38426		0.750934	0.890565	-0.102569	0.931373		0.117513	0.378778	-0.554175	0.681046		0.0307319	0.154998	-0.571682	0.672832
P63244	GNB2L1;RACK1	0.836308	0.961887	-0.0722537	0.951151		0.0498168	0.247345	0.595715	1.51122		0.505307	0.74507	0.270055	1.20585		0.473413	0.754792	0.342308	1.26778		0.381151	0.640578	-0.32566	0.797933
Q9UBI6	GNG12	0.0272963	0.31695	0.364618	1.28754		0.345676	0.668702	0.114412	1.08253		0.388858	0.656036	-0.120389	0.919939		0.0203624	0.156043	-0.485007	0.714493		0.113435	0.325301	-0.234802	0.849802
P63218	GNG5	0.0736571	0.473067	0.565015	1.4794		0.182741	0.499783	0.297562	1.22907		0.646348	0.82935	-0.131141	0.913109		0.0491487	0.246284	-0.696156	0.617215		0.0836989	0.274393	-0.428703	0.742929
O60262	GNG7	0.0421463	0.375771	0.439827	1.35644		0.00186266	0.0389451	0.541743	1.45573	+	0.270515	0.539311	0.190321	1.14102		0.336441	0.640004	-0.249506	0.841184		0.0757633	0.256187	-0.351422	0.783811
P46926	GNPDA1	0.396685	0.793742	0.266765	1.20311		0.676962	0.890555	0.113279	1.08168		0.728423	0.875097	0.0926523	1.06633		0.559831	0.806552	-0.174113	0.886313		0.938317	0.977166	-0.0206269	0.985804
Q9UJJ9	GNPTG	0.0163547	0.267611	0.958035	1.94266		0.0177357	0.150831	0.631091	1.54874		0.773745	0.90402	-0.0807268	0.945581		0.00207562	0.0414717	-1.03876	0.486745		0.0014891	0.0236364	-0.711818	0.61055
P15586	GNS	0.13499	0.565537	0.661402	1.58162		0.322055	0.642498	-0.27949	0.823882		0.00255749	0.0236667	1.04626	2.06517	+	0.321241	0.623996	0.384858	1.30573		1.93411e-06	0.000545455	1.32575	2.50663	+
O00461	GOLIM4	0.645865	0.893969	-0.324878	0.798366		0.991572	0.996102	-0.00622263	0.995696		0.51086	0.747576	0.396512	1.31632		0.374986	0.67524	0.72139	1.64877		0.536572	0.767796	0.402734	1.32201
Q8NBJ4	GOLM1	0.59302	0.870217	-0.300494	0.811974		0.0370874	0.213277	-0.910659	0.531942		0.629387	0.820686	-0.235622	0.849319		0.907559	0.967645	0.0648725	1.04599		0.119146	0.331844	0.675037	1.59664
P17174	GOT1	0.922992	0.985059	0.0304048	1.0213		0.987953	0.997329	0.00387394	1.00269		0.084928	0.268866	0.924331	1.8978		0.165526	0.44827	0.893926	1.85823		0.0463576	0.19926	0.920457	1.89272
P00505	GOT2	0.00886334	0.200583	-1.13173	0.456368		0.263086	0.58438	0.452028	1.36796		0.157655	0.3876	-0.526126	0.694417		0.140524	0.414572	0.605605	1.52162		0.0188419	0.111573	-0.978154	0.507629
P07359	GP1BA	0.442812	0.829299	0.183322	1.1355		0.691342	0.896482	-0.0754264	0.949062		0.131705	0.347905	-0.402593	0.756498		0.0829973	0.323776	-0.585915	0.666227		0.186439	0.427821	-0.327166	0.797101
P40197	GP5	0.345339	0.760051	0.311039	1.2406		0.454899	0.761565	-0.160768	0.894549		0.892308	0.954533	0.0346934	1.02434		0.329054	0.633132	-0.276346	0.82568		0.285337	0.549072	0.195462	1.14509
Q9HCN6	GP6	0.343359	0.757354	0.574817	1.48949		0.719764	0.912612	0.161388	1.11836		0.0227659	0.109696	1.23692	2.35694		0.323274	0.625634	0.662098	1.58238		0.0322195	0.159494	1.07553	2.10749
P35052	GPC1	0.507596	0.855806	-0.171187	0.888112		0.849309	0.95518	-0.0384788	0.973681		0.81155	0.917151	-0.0528615	0.964022		0.644366	0.849938	0.118325	1.08547		0.94348	0.977273	-0.0143827	0.99008
P51654-1	GPC3	0.529497	0.867101	0.133798	1.09718		0.716289	0.909777	0.0804332	1.05734		0.32473	0.592176	0.201401	1.14981		0.778939	0.908973	0.0676029	1.04797		0.610371	0.818034	0.120968	1.08746
O75487	GPC4	0.458401	0.835944	0.253433	1.19204		0.237685	0.559269	0.389956	1.31035		8.70614e-05	0.00158491	-0.995575	0.501536		4.88413e-05	0.004	-1.24901	0.420737		2.89306e-05	0.00205714	-1.38553	0.382749
P21695-2	GPD1	0.0239428	0.308044	0.449593	1.36565		0.159661	0.463495	0.193727	1.14371		0.00104759	0.0126612	0.691688	1.61517	+	0.283468	0.590185	0.242095	1.18271		0.00262101	0.0344706	0.497962	1.41222
Q8N335	GPD1L	0.0168553	0.269932	0.647234	1.56616		0.00506568	0.068227	0.577978	1.49276		0.00134707	0.0150075	0.750539	1.68242	+	0.662083	0.860498	0.103305	1.07423		0.354211	0.615508	0.172562	1.12706
Q9NQX3	GPHN	0.339609	0.753142	0.390359	1.31072		0.492904	0.790372	-0.232675	0.851055		0.0579805	0.209055	-0.881903	0.542651		0.00873714	0.0997204	-1.27226	0.41401		0.0844356	0.274975	-0.649228	0.637621
P06744	GPI	0.263484	0.717477	0.232002	1.17446		0.0452233	0.233497	0.272564	1.20795		0.447034	0.700329	0.142307	1.10367		0.727098	0.887982	-0.0896951	0.939721		0.440925	0.693855	-0.130257	0.913669
P80108	GPLD1	0.163798	0.600006	-0.605061	0.657444		0.0330143	0.2	-0.707981	0.612176		0.940891	0.977132	0.032014	1.02244		0.193878	0.489869	0.637075	1.55517		0.0439461	0.193081	0.739995	1.67017
P51674	GPM6A	0.506999	0.856114	0.305706	1.23602		0.343277	0.665302	0.353817	1.27794		0.0665847	0.228	0.730365	1.65906		0.251174	0.558704	0.424658	1.34225		0.249419	0.507833	0.376548	1.29823
Q14956	GPNMB	0.930687	0.985975	0.0193208	1.01348		0.728142	0.913477	-0.0688383	0.953405		0.114603	0.321203	0.327343	1.2547		0.268783	0.580647	0.308023	1.23801		0.0876076	0.279817	0.396182	1.31602
Q86V85	GPR180	0.749358	0.939574	-0.158916	0.895698		0.524054	0.80763	-0.254422	0.838323		0.738992	0.881943	0.145479	1.1061		0.566636	0.809855	0.304395	1.2349		0.343225	0.606474	0.3999	1.31942
Q9Y653	GPR56;ADGRG1	0.244628	0.704704	0.262306	1.19939		0.18974	0.508962	0.32027	1.24856		0.0593967	0.211279	-0.40944	0.752916		0.00931603	0.103937	-0.671746	0.627747		0.0060002	0.0574545	-0.72971	0.603025
Q8NFJ5	GPRC5A	0.579794	0.87297	0.113036	1.0815		0.0735043	0.307205	0.349913	1.27448		0.564433	0.787613	-0.110992	0.925951		0.263398	0.575923	-0.224028	0.856172		0.0198125	0.115026	-0.460905	0.72653
Q9NZH0	GPRC5B	0.130563	0.559722	0.281302	1.21529		0.517962	0.802856	0.0801032	1.05709		0.0125693	0.0734189	-0.408777	0.753262		0.000812926	0.0231884	-0.690079	0.61982		0.000334895	0.00883721	-0.48888	0.712578
Q9NQ84-1	GPRC5C	0.347311	0.759544	-0.188433	0.877559		0.788642	0.930984	-0.0481756	0.967159		0.00551334	0.0410741	-0.586505	0.665954		0.0781082	0.314677	-0.398072	0.758872		0.00717329	0.0642429	-0.538329	0.688568
P24298	GPT	0.870469	0.972311	-0.0565157	0.961584		0.000578257	0.0196	-0.881827	0.54268		0.000428764	0.00552174	-1.34333	0.394111		0.00360294	0.0548406	-1.28681	0.409856		0.10809	0.317224	-0.4615	0.726231
P07203	GPX1	0.806926	0.956303	0.103911	1.07468		0.194951	0.515406	-0.514828	0.699876		0.200358	0.44457	0.477463	1.39229		0.396969	0.697064	0.373552	1.29554		0.0175043	0.108626	0.992291	1.98934
P22352	GPX3	0.053988	0.419027	-0.933409	0.52362		0.0130048	0.124893	-0.95902	0.514406		0.0727271	0.242031	-0.742557	0.597679		0.556374	0.804855	0.190851	1.14144		0.468388	0.718817	0.216463	1.16188
P36969	GPX4	0.497166	0.855033	0.163619	1.12009		0.241034	0.56117	0.310125	1.23981		0.590755	0.806114	-0.162347	0.89357		0.356695	0.65945	-0.325966	0.797764		0.141502	0.368089	-0.472472	0.720729
P62993	GRB2	0.0463975	0.3865	-0.988149	0.504124		0.819331	0.942121	-0.0977508	0.934489		0.702476	0.864596	-0.187734	0.877984		0.151143	0.43026	0.800415	1.7416		0.84735	0.950864	-0.0899829	0.939534
Q9UBQ7	GRHPR	0.239752	0.699221	0.326876	1.25429		0.0355521	0.207521	0.534859	1.4488		0.551157	0.777026	0.162083	1.1189		0.556533	0.804547	-0.164793	0.892056		0.145898	0.375034	-0.372776	0.772295
P28799	GRN	0.524716	0.865119	0.32289	1.25083		0.765907	0.923307	0.107181	1.07712		0.637107	0.825926	0.244961	1.18506		0.901281	0.962978	-0.077929	0.947417		0.753776	0.906624	0.13778	1.10021
P06396	GSN	0.601748	0.874103	-0.079075	0.946664		0.794902	0.931998	0.0391869	1.02753		0.352388	0.619936	0.161746	1.11864		0.241126	0.547228	0.240821	1.18166		0.492083	0.737551	0.122559	1.08866
P00390	GSR	0.187135	0.625359	-0.342738	0.788544		0.917591	0.980757	-0.0188771	0.987001		0.268123	0.538095	-0.271571	0.828417		0.783781	0.911144	0.0711664	1.05057		0.175582	0.416391	-0.252694	0.839328
P48637	GSS	0.00122822	0.0755556	-1.32802	0.398314		0.0446718	0.234235	-0.567938	0.67458		0.0282622	0.130693	-0.725757	0.60468		0.14993	0.428459	0.602264	1.5181		0.597805	0.810212	-0.157819	0.896379
P08263	GSTA1	0.339275	0.755544	0.254259	1.19272		0.549146	0.824017	0.142213	1.1036		0.770105	0.901303	0.074197	1.05277		0.50652	0.771518	-0.180062	0.882665		0.77918	0.916977	-0.0680156	0.953949
P09210	GSTA2	0.248906	0.708217	0.255582	1.19382		0.964946	0.989699	0.00702819	1.00488		0.189756	0.429032	-0.27745	0.825048		0.0223108	0.160203	-0.533032	0.691101		0.085859	0.277526	-0.284478	0.821039
Q9Y2Q3-1	GSTK1	0.231224	0.692111	-0.508583	0.702913		0.66496	0.885275	-0.142641	0.905859		0.482573	0.731275	-0.240813	0.846268		0.500807	0.768237	0.26777	1.20395		0.757336	0.909815	-0.0981712	0.934217
P28161	GSTM2	0.620546	0.885516	-0.301983	0.811137		0.194341	0.51561	-0.613531	0.653595		0.111005	0.31392	-0.827875	0.563359		0.128413	0.39637	-0.525892	0.69453		0.51177	0.751714	-0.214344	0.861938
P21266	GSTM3	0.789596	0.953435	0.0386761	1.02717		0.0577251	0.273534	0.250552	1.18966		0.030866	0.139784	-0.386209	0.765138		0.0538191	0.260512	-0.424885	0.744898		0.000415593	0.0104516	-0.636761	0.643155
Q03013-1	GSTM4	0.734927	0.934575	-0.0759632	0.948708		0.896906	0.971097	-0.0323551	0.977823		0.0450274	0.183784	-0.458725	0.727629		0.176077	0.463353	-0.382762	0.766968		0.128625	0.345566	-0.42637	0.744132
P78417	GSTO1	0.247012	0.70656	0.267871	1.20403		0.781185	0.929549	0.066503	1.04718		0.126228	0.339973	0.303735	1.23434		0.859061	0.94288	0.0358638	1.02517		0.308647	0.574147	0.237232	1.17873
P09211	GSTP1	0.759101	0.944123	-0.128987	0.914473		0.384969	0.708543	-0.221458	0.857698		0.486163	0.732138	0.263034	1.2		0.431954	0.721729	0.392021	1.31223		0.121045	0.333645	0.484492	1.39909
P30711	GSTT1	0.782013	0.951248	-0.132719	0.912111		0.952815	0.988427	0.0203452	1.0142		0.619732	0.816539	-0.194163	0.87408		0.878759	0.952419	-0.0614442	0.958304		0.471363	0.720186	-0.214508	0.86184
P0CG30	GSTT2;GSTT2B	0.776787	0.950795	0.148089	1.1081		0.0391763	0.217377	0.891482	1.85508		0.00513956	0.0385421	1.37813	2.59932	+	0.0256631	0.174978	1.23004	2.34574		0.260459	0.523736	0.486652	1.40119
P08236	GUSB	0.313696	0.747254	-0.291142	0.817255		0.00144998	0.0341	-0.694495	0.617926		0.000291263	0.00431169	-1.16406	0.446253		0.0198987	0.153861	-0.872923	0.546039		0.0678968	0.24334	-0.46957	0.72218
P46976-1	GYG1	0.540402	0.867406	0.177931	1.13126		0.171159	0.479229	0.346334	1.27133		0.11177	0.314913	0.440759	1.35732		0.415672	0.705738	0.262828	1.19983		0.7263	0.892464	0.0944243	1.06764
O75367-1	H2AFY	0.331348	0.755804	-0.461864	0.726048		0.560298	0.825751	-0.23193	0.851495		0.0463054	0.18454	-0.757554	0.591498		0.461777	0.744453	-0.29569	0.814682		0.153206	0.383755	-0.525624	0.694659
Q14520-1	HABP2	0.6316	0.888872	0.140018	1.10192		0.0727652	0.305387	0.552161	1.46628		0.0279433	0.130386	0.600011	1.51573		0.144151	0.41935	0.459993	1.37554		0.879153	0.965741	0.0478496	1.03372
Q16836-1	HADH	0.558631	0.875621	0.201262	1.1497		0.907819	0.975392	-0.0282294	0.980623		0.429756	0.687731	-0.207254	0.866184		0.256643	0.566737	-0.408516	0.753398		0.479816	0.727232	-0.179024	0.8833
Q16775-1	HAGH	0.564983	0.87684	0.320189	1.24849		0.822067	0.943284	0.111292	1.0802		0.00306107	0.0272727	1.15441	2.22593	+	0.0539552	0.260502	0.834216	1.78289		0.0203013	0.116693	1.04311	2.06067
P42357	HAL	0.698599	0.921079	-0.208316	0.865547		0.604579	0.853139	0.200741	1.14929		0.195224	0.435811	0.570833	1.48538		0.1524	0.429823	0.779149	1.71612		0.341174	0.605879	0.370093	1.29244
P81172	HAMP	0.114387	0.544008	0.997885	1.99707		0.439252	0.752571	0.407306	1.32621		0.257968	0.522618	0.639417	1.5577		0.517933	0.778452	-0.358467	0.779993		0.639455	0.837785	0.232111	1.17455
Q9NYQ3	HAO2	0.902977	0.979943	-0.0464449	0.96832		0.0218835	0.164418	0.857133	1.81143		0.000617225	0.00823529	1.94037	3.83805	+	0.00318814	0.0494328	1.98682	3.96362	+	0.0336362	0.163965	1.08324	2.11879
P12081-2	HARS	0.316615	0.746931	-0.634431	0.644195		0.276783	0.601493	0.537089	1.45104		0.0951506	0.288765	-0.806932	0.571596		0.752486	0.897539	-0.172501	0.887303		0.00410811	0.0446184	-1.34402	0.393921
P69905	HBA2;HBA1	0.713552	0.926332	-0.134671	0.910878		0.170373	0.477291	-0.451159	0.731455		0.0900647	0.279248	-0.540316	0.68762		0.253773	0.56281	-0.405645	0.754899		0.781814	0.917561	-0.0891565	0.940072
P68871	HBB	0.380205	0.7809	-0.388501	0.763923		0.308601	0.63088	-0.38503	0.765763		0.110737	0.313482	-0.596178	0.661504		0.600242	0.832862	-0.207677	0.86593		0.554553	0.781493	-0.211147	0.86385
P02042	HBD	0.332371	0.756522	-0.386043	0.765226		0.621288	0.863337	-0.173999	0.886382		0.170558	0.40546	-0.442747	0.735732		0.847145	0.938966	-0.0567044	0.961458		0.384599	0.64408	-0.268748	0.830039
P02100	HBE1	0.487342	0.847192	-0.328055	0.79661		0.311107	0.63226	0.401435	1.32082		0.000231152	0.00331429	1.92687	3.80228	+	0.000120461	0.0101667	2.25492	4.77308	+	0.000717586	0.0148276	1.52543	2.87873	+
P69891	HBG1	0.258905	0.712729	-0.446448	0.733847		0.543725	0.820938	-0.287495	0.819324		0.605311	0.811106	-0.214182	0.862035		0.602917	0.834466	0.232266	1.17468		0.883801	0.966373	0.0733123	1.05213
Q6B0K9	HBM	0.791506	0.952496	-0.139749	0.907677		0.875078	0.963146	0.0760613	1.05414		0.720032	0.871931	0.194038	1.14396		0.578939	0.816053	0.333787	1.26032		0.822347	0.940514	0.117977	1.08521
Q8WUI4	HDAC7	0.486568	0.846544	-0.607659	0.656261		0.555773	0.826919	-0.428457	0.743056		0.0949696	0.288649	-1.36075	0.389379		0.390276	0.690159	-0.753093	0.59333		0.207231	0.449436	-0.932295	0.524024
Q9H0R4-1	HDHD2	0.616711	0.882919	0.219576	1.16439		0.0739624	0.308192	-0.635823	0.643574		0.0106892	0.0648172	-0.971639	0.509926		0.00778477	0.0939429	-1.19122	0.437934		0.3305	0.596202	-0.335816	0.792336
Q9BSH5	HDHD3	0.698946	0.92038	0.178948	1.13206		0.191134	0.512086	-0.4954	0.709365		0.359558	0.625898	-0.359354	0.779514		0.195442	0.490116	-0.538302	0.688581		0.69783	0.871399	0.136046	1.09889
Q9NRV9	HEBP1	0.40467	0.7975	0.307047	1.23717		0.803292	0.935989	-0.0747592	0.949501		0.938674	0.975703	-0.0266654	0.981687		0.386229	0.686717	-0.333712	0.793492		0.877277	0.965364	0.0480939	1.0339
Q9Y5Z4-1	HEBP2	4.40075e-06	0.00266667	2.46825	5.5337	+	0.302427	0.625538	0.619818	1.53668		0.477145	0.725962	-0.301032	0.811672		6.56714e-09	0	-2.76928	0.146678		0.116635	0.327338	-0.920849	0.528198
Q9ULI3	HEG1	0.58385	0.872574	0.252178	1.191		0.286731	0.608408	0.448224	1.36436		0.349423	0.616992	0.378404	1.2999		0.786011	0.912109	0.126226	1.09144		0.869682	0.960856	-0.0698198	0.952757
Q9BYK8-1	HELZ2	0.560995	0.874066	-0.318787	0.801744		0.481024	0.778919	0.343084	1.26847		0.0597263	0.212067	1.0141	2.01965		0.0315893	0.190989	1.33289	2.51907		0.197823	0.443044	0.671019	1.5922
P06865	HEXA	0.364367	0.768984	-0.270781	0.828871		0.420667	0.737214	0.2102	1.15685		0.297598	0.565489	0.249208	1.18855		0.0950201	0.342997	0.519989	1.43394		0.883757	0.966838	0.0390077	1.02741
P07686	HEXB	0.417716	0.810472	0.112691	1.08124		0.240712	0.561554	0.0923819	1.06613		0.734984	0.879042	-0.0494887	0.966279		0.42408	0.713469	-0.16218	0.893674		0.261508	0.524886	-0.141871	0.906343
Q93099	HGD	0.387052	0.782719	0.201235	1.14968		0.631719	0.866534	-0.0753395	0.949119		0.320972	0.587936	-0.224534	0.855871		0.145822	0.422492	-0.42577	0.744441		0.444863	0.696471	-0.149195	0.901754
Q04756	HGFAC	0.970414	0.9936	0.0176278	1.01229		0.00218245	0.0423673	-1.13672	0.454794		0.681017	0.84845	-0.157793	0.896396		0.63408	0.848985	-0.17542	0.885509		0.00143464	0.023482	0.978923	1.97099	+
O14964	HGS	0.808262	0.956816	-0.116622	0.922345		0.105946	0.373396	-0.615472	0.652716		0.244132	0.504559	-0.528926	0.69307		0.407113	0.701034	-0.412305	0.751422		0.822586	0.939251	0.0865455	1.06182
Q6NVY1	HIBCH	0.382608	0.782598	0.54931	1.46339		0.165372	0.473608	-0.647669	0.638311		0.94238	0.976289	0.0390105	1.02741		0.373792	0.675456	-0.510299	0.702077		0.115491	0.325921	0.68668	1.60957
P49773	HINT1	0.0879825	0.505085	-0.359983	0.779174		0.103893	0.369742	-0.226655	0.854614		0.0451895	0.183312	-0.467638	0.723147		0.69816	0.882568	-0.107655	0.928095		0.197896	0.442728	-0.240983	0.846169
Q9NQE9	HINT3	0.676299	0.913801	0.262914	1.1999		0.866395	0.962319	0.077519	1.0552		0.229348	0.48665	0.616326	1.53297		0.526713	0.786356	0.353412	1.27758		0.201599	0.444513	0.538807	1.45277
P10412	HIST1H1E	0.349451	0.760321	0.451618	1.36757		0.115795	0.3905	0.647204	1.56613		0.964262	0.98458	-0.0183616	0.987353		0.35456	0.657869	-0.469979	0.721975		0.120476	0.333031	-0.665565	0.630442
Q93077	HIST1H2AC	0.005288	0.148771	1.29098	2.44694		0.0281442	0.184039	0.868666	1.82597		0.441886	0.696003	0.330511	1.25746		0.0480564	0.246038	-0.960467	0.513891		0.191191	0.435785	-0.538155	0.688651
P62805	HIST1H4A;HIST1H4F;HIST1H4D;HIST1H4J;HIST2H4A;HIST2H4B;HIST1H4H;HIST1H4C;HIST4H4;HIST1H4E;HIST1H4I;HIST1H4B;HIST1H4K;HIST1H4L	0.025573	0.311896	0.688661	1.61179		0.398296	0.718066	0.234036	1.17612		0.823647	0.923237	0.0779455	1.05551		0.151195	0.429879	-0.610715	0.654872		0.649168	0.842019	-0.15609	0.897454
Q5QNW6-1	HIST2H2BF	0.766064	0.948636	0.11183	1.0806		0.854988	0.954894	0.063589	1.04506		0.702748	0.863926	-0.126444	0.916087		0.57997	0.816467	-0.238274	0.847759		0.616386	0.821862	-0.190033	0.876586
Q16695	HIST3H3	0.825674	0.95951	0.0540925	1.03821		0.451765	0.760614	0.157244	1.11515		0.613606	0.812908	0.130524	1.09469		0.819497	0.930483	0.0764315	1.05441		0.918182	0.973463	-0.02672	0.98165
P19367-1	HK1	0.59637	0.87024	0.194196	1.14409		0.98331	0.996339	0.00685254	1.00476		0.00840024	0.0556549	0.719995	1.64718		0.199175	0.495205	0.525798	1.43973		0.046581	0.198761	0.713142	1.63937
P52790	HK3	0.786897	0.952598	0.074983	1.05335		0.0534334	0.258121	0.34651	1.27148		0.0120043	0.0709416	0.742463	1.67303		0.0734617	0.305888	0.66748	1.5883		0.0981062	0.300566	0.395952	1.31581
P05534	HLA-A	0.577559	0.874008	0.102522	1.07365		0.73971	0.913972	0.0687817	1.04883		0.96327	0.984569	-0.0112378	0.992241		0.699675	0.882833	-0.11376	0.924176		0.759427	0.910203	-0.0800195	0.946045
P30455	HLA-A	0.167029	0.604382	0.792791	1.73242		0.535552	0.81423	-0.256961	0.836849		0.50381	0.744763	0.280177	1.21434		0.284179	0.58999	-0.512613	0.700952		0.14056	0.366455	0.537138	1.45109
P04439	HLA-A	0.108374	0.533433	-0.948425	0.518198		0.0957362	0.353021	-0.756017	0.592129		0.180858	0.418344	-0.502261	0.705999		0.47529	0.757118	0.446163	1.36241		0.593977	0.809101	0.253755	1.19231
P30447	HLA-A	0.223379	0.680339	0.438338	1.35504		0.0255567	0.181375	0.57294	1.48755		0.0121199	0.0715205	1.26472	2.4028		0.19252	0.487934	0.826382	1.77323		0.110133	0.318974	0.691779	1.61527
P10314	HLA-A	0.160329	0.59401	-0.962151	0.513291		0.756394	0.920171	-0.16664	0.890915		0.269383	0.53958	-0.658202	0.633668		0.569391	0.810569	0.303949	1.23452		0.291637	0.55681	-0.491562	0.711254
P01892	HLA-A;LOC100507703	0.167691	0.60494	-0.824727	0.564589		0.505425	0.793504	0.292247	1.22455		0.00201028	0.0193711	-1.61515	0.326431		0.183197	0.474362	-0.790422	0.578175		6.70755e-05	0.00358333	-1.9074	0.266573
P30490	HLA-B	0.00948285	0.203927	-2.09816	0.233556		0.000260583	0.0122553	-2.14407	0.22624		0.00203839	0.019575	-2.08628	0.235487		0.97625	0.990742	0.0118809	1.00827		0.858743	0.955297	0.0577954	1.04087
Q29940	HLA-B	0.0792868	0.484392	-0.732465	0.601875		0.787289	0.931847	-0.110367	0.926353		0.693028	0.855806	-0.150609	0.90087		0.157473	0.435806	0.581856	1.49677		0.922457	0.97494	-0.0402428	0.972491
P30508	HLA-C	0.00498264	0.153789	0.754159	1.68665		0.000679459	0.0215	0.857088	1.81138	+	0.019684	0.0985098	0.47235	1.38737		0.294144	0.600166	-0.281809	0.822559		0.123455	0.336157	-0.384738	0.765918
Q29960	HLA-C	0.0363244	0.361072	0.933769	1.91026		0.199095	0.5207	-0.455767	0.729122		0.497964	0.739391	0.248663	1.18811		0.151878	0.429593	-0.685106	0.62196		0.06628	0.240852	0.70443	1.6295
P30499	HLA-C	0.200389	0.643898	0.435338	1.35223		0.720965	0.913132	-0.0900541	0.939487		0.958966	0.984769	0.0161103	1.01123		0.276642	0.585061	-0.419228	0.747825		0.705873	0.877234	0.106164	1.07636
P01903	HLA-DRA	0.34719	0.760067	0.224645	1.16849		0.00190331	0.0391739	-0.662335	0.631855		0.00137035	0.0150519	-0.79266	0.577279		0.00176433	0.03752	-1.01731	0.494038		0.585371	0.804276	-0.130326	0.913625
P20039	HLA-DRB1	0.146479	0.577962	-0.704272	0.613752		0.938923	0.985583	-0.0314144	0.978461		0.822223	0.923081	0.102527	1.07365		0.0842629	0.324593	0.806798	1.74932		0.739773	0.898537	0.133941	1.09729
P13760	HLA-DRB4;HLA-DRB1	0.857184	0.966004	0.0792436	1.05646		0.0102948	0.110807	-1.09964	0.466633		0.371063	0.637604	0.465604	1.38089		0.515013	0.777803	0.38636	1.30709		0.00267606	0.0350175	1.56524	2.95927	+
Q16534	HLF	0.118511	0.544747	0.566711	1.48114		0.0596934	0.278796	0.483579	1.39821		0.0160361	0.0875763	-1.27813	0.412329		0.0070938	0.088	-1.84484	0.278385		0.000217736	0.00691892	-1.76171	0.294898
Q96RW7-1	HMCN1	0.0216105	0.297357	-0.684405	0.622262		0.0991886	0.35924	-0.387279	0.76457		0.178547	0.416345	0.513773	1.42778		0.012894	0.124274	1.19818	2.2945		0.00958347	0.0760712	0.901052	1.86743
P09429	HMGB1	0.0478832	0.395039	-0.689446	0.620092		0.62235	0.863666	-0.129308	0.91427		0.378867	0.643824	0.3659	1.28869		0.0401281	0.221162	1.05535	2.07822		0.173248	0.412539	0.495207	1.40952
P26583	HMGB2	0.181697	0.619424	-0.711204	0.61081		0.361752	0.68394	0.381211	1.30243		0.00841148	0.0555	1.15323	2.22411		0.000246659	0.0137143	1.86443	3.64125	+	0.0465051	0.199477	0.772019	1.70766
P41235	HNF4A	0.413644	0.806349	0.389944	1.31034		1.15735e-07	0	2.09191	4.26311	+	NaN	1	0	1		0.716212	0.88604	-0.159449	0.895367		3.4499e-07	0.00025	-1.86141	0.275207
P50135	HNMT	0.875989	0.97168	-0.0465369	0.968258		0.721256	0.912489	0.0808629	1.05765		0.505279	0.74609	0.162911	1.11954		0.494106	0.765709	0.209448	1.15625		0.723515	0.892781	0.0820485	1.05852
P09651-1	HNRNPA1	0.554842	0.874827	-0.177581	0.884184		0.000233985	0.0107826	1.28497	2.43677	+	0.000191451	0.00295385	1.21372	2.31935	+	0.00100965	0.02555	1.3913	2.62315	+	0.846409	0.950304	-0.071247	0.951815
P22626	HNRNPA2B1	0.144814	0.581446	-0.498148	0.708015		0.0603432	0.279367	-0.414654	0.750199		0.000778488	0.00992727	-1.00153	0.49947		0.179814	0.469192	-0.503382	0.705451		0.0176336	0.108532	-0.586877	0.665783
Q14103-4	HNRNPD	0.151893	0.584832	0.994829	1.99284		0.904408	0.974671	-0.06501	0.955939		0.610696	0.81356	0.297745	1.22922		0.23674	0.544013	-0.697084	0.616818		0.459655	0.710817	0.362755	1.28588
P61978	HNRNPK	0.708884	0.927086	-0.171848	0.887705		0.468201	0.772518	-0.36231	0.777918		0.860536	0.941987	0.0793004	1.05651		0.650997	0.855337	0.251148	1.19015		0.421034	0.682344	0.44161	1.35812
P00738	HP	0.359168	0.766265	0.299396	1.23063		0.314244	0.63451	-0.285449	0.820486		0.178648	0.415628	0.529758	1.44369		0.613152	0.840043	0.230362	1.17313		0.0261061	0.14029	0.815207	1.75955
P37235	HPCAL1	0.0568745	0.430762	-0.656402	0.634459		0.555887	0.825897	-0.190145	0.876518		0.1657	0.39874	-0.469874	0.722028		0.579793	0.816733	0.186528	1.13802		0.394022	0.654239	-0.279729	0.823746
P32754-1	HPD	0.456961	0.836223	0.159662	1.11703		0.157623	0.463189	0.374958	1.2968		0.278969	0.548469	0.219191	1.16408		0.797039	0.915772	0.0595292	1.04213		0.56994	0.791838	-0.155767	0.897655
P15428-1	HPGD	0.183865	0.620154	-0.496004	0.709068		0.906036	0.975423	0.0336656	1.02361		0.873392	0.947669	-0.0520441	0.964569		0.304979	0.608958	0.44396	1.36033		0.790786	0.921819	-0.0857097	0.942321
P05981	HPN	0.0985	0.522965	0.460563	1.37608		0.469889	0.773601	0.173168	1.12753		0.179616	0.416677	-0.39535	0.760305		0.00422382	0.0625734	-0.855913	0.552516		0.0239429	0.132716	-0.568519	0.674309
P00739-1	HPR	0.723145	0.930894	0.231059	1.1737		0.754797	0.921922	0.178403	1.13163		0.00154076	0.0162837	1.50454	2.83735	+	0.0198646	0.154162	1.27349	2.41745		0.0126559	0.0879371	1.32614	2.50731
P00492	HPRT1	0.56734	0.87735	-0.127944	0.915135		0.221193	0.543269	-0.210938	0.863975		0.204108	0.448647	0.304952	1.23538		0.11052	0.367171	0.432896	1.34994		0.0116554	0.0842345	0.51589	1.42988
P02790	HPX	0.615511	0.882384	0.112175	1.08086		0.804405	0.934716	-0.0481232	0.967194		0.089751	0.278741	0.426934	1.34437		0.306361	0.610504	0.314759	1.2438		0.0535726	0.213929	0.475057	1.38997
P01112	HRAS	0.0530001	0.416351	0.364268	1.28723		0.200743	0.522631	0.209492	1.15628		0.0586368	0.210835	0.563575	1.47793		0.577723	0.817589	0.199307	1.14815		0.183529	0.425666	0.354083	1.27817
P04196	HRG	0.0783467	0.485448	0.299251	1.23051		0.041872	0.223844	0.423489	1.34117		0.156261	0.386837	0.248564	1.18802		0.811951	0.92393	-0.0506875	0.965476		0.439925	0.694294	-0.174925	0.885813
P52758	HRSP12;RIDA	0.699489	0.920531	-0.22735	0.854203		0.711883	0.906482	-0.150009	0.901245		0.0630722	0.220669	0.819046	1.76424		0.0771902	0.314841	1.0464	2.06536		0.0184469	0.11122	0.969054	1.95756
O60243-1	HS6ST1	0.971089	0.992801	0.0166393	1.0116		0.000115467	0.00628571	1.39941	2.63794	+	0.90035	0.961313	0.0562242	1.03974		0.941216	0.977271	0.0395849	1.02782		0.000998338	0.0191545	-1.34318	0.39415
Q96MM7	HS6ST2	0.0280243	0.317836	0.57179	1.48637		0.403843	0.722481	0.188327	1.13944		0.316011	0.586593	-0.281101	0.822963		0.00463954	0.065906	-0.852891	0.553674		0.0584791	0.225267	-0.469428	0.722251
P51659-2	HSD17B4	0.564976	0.877453	-0.49021	0.711921		0.0789401	0.318154	-1.26074	0.417329		0.256513	0.520643	-0.797592	0.575309		0.730981	0.889042	-0.307382	0.808107		0.529703	0.765325	0.463152	1.37855
P07900-2	HSP90AA1	0.559809	0.874831	0.102586	1.0737		0.708539	0.905495	0.0489945	1.03454		0.892753	0.954491	0.0200425	1.01399		0.684117	0.870273	-0.082544	0.944391		0.845086	0.950449	-0.0289521	0.980132
P08238	HSP90AB1	0.367223	0.772553	-0.197519	0.872049		0.0207752	0.160538	0.347696	1.27253		0.0232469	0.11105	0.396667	1.31646		0.00124201	0.0301395	0.594186	1.50962	+	0.664568	0.848893	0.0489716	1.03453
P14625	HSP90B1	0.828725	0.960679	-0.042716	0.970826		0.202587	0.525589	-0.22144	0.857709		0.000274308	0.00433333	-0.762738	0.589377		0.0018597	0.0393725	-0.720022	0.607088		0.00452785	0.0477915	-0.541297	0.687153
P48723	HSPA13	0.959939	0.992373	0.0273448	1.01913		0.237875	0.559159	0.535036	1.44898		0.906393	0.96123	-0.058407	0.960324		0.875746	0.9516	-0.0857517	0.942293		0.196926	0.442363	-0.593443	0.662759
P0DMV8	HSPA1B;HSPA1A	0.0263712	0.312505	0.387089	1.30775		0.942002	0.985991	0.00925053	1.00643		1.45183e-06	0	0.865969	1.82256	+	0.0273844	0.178748	0.478879	1.39366		9.88208e-07	0.000190476	0.856718	1.81091	+
P54652	HSPA2	0.490426	0.850801	-0.168498	0.889769		0.337802	0.66067	0.209849	1.15657		0.147713	0.37227	-0.28645	0.819917		0.508621	0.772523	-0.117952	0.921495		0.0115428	0.0839213	-0.496299	0.708923
P34932	HSPA4	0.810642	0.956827	0.0648895	1.046		0.298592	0.622012	-0.206429	0.86668		0.817381	0.919919	-0.0575145	0.960918		0.6399	0.848356	-0.122404	0.918656		0.439959	0.693339	0.148915	1.10874
P11021	HSPA5	0.844334	0.964749	0.0388087	1.02727		0.297926	0.621138	-0.191953	0.87542		0.0828875	0.265656	-0.314365	0.804205		0.0986981	0.348379	-0.353174	0.78286		0.522816	0.759763	-0.122412	0.91865
P11142-1	HSPA8	0.982902	0.996675	0.0022905	1.00159		0.672125	0.887638	-0.0408735	0.972066		0.606719	0.811012	0.0583089	1.04124		0.655615	0.857923	0.0560184	1.03959		0.356472	0.616887	0.0991825	1.07117
P38646	HSPA9	0.528773	0.867184	0.296018	1.22775		0.24711	0.567508	0.37753	1.29912		0.00336645	0.0288743	0.975877	1.96684	+	0.186849	0.480262	0.679859	1.60198		0.0922012	0.288931	0.598347	1.51398
P04792	HSPB1	0.70203	0.922627	-0.138545	0.908435		0.637934	0.871274	-0.109189	0.927109		0.0374639	0.15937	-0.64847	0.637957		0.177816	0.466221	-0.509925	0.702259		0.0279166	0.146786	-0.539281	0.688114
Q9Y547	HSPB11	0.0429549	0.379894	-0.989459	0.503667		0.985525	0.996689	-0.00720376	0.995019		0.541493	0.770104	-0.217291	0.860179		0.0737967	0.306695	0.772168	1.70783		0.574049	0.795923	-0.210087	0.864485
P10809	HSPD1	0.0672518	0.463869	0.530441	1.44437		0.689304	0.89643	0.099131	1.07113		0.605779	0.811244	0.135148	1.09821		0.0906862	0.336186	-0.395293	0.760335		0.872236	0.963077	0.0360166	1.02528
P61604	HSPE1	0.12358	0.554125	-0.930167	0.524797		0.0496036	0.246821	-0.834589	0.560743		0.0284668	0.131228	-1.14333	0.452713		0.699374	0.883014	-0.213163	0.862644		0.430578	0.685408	-0.308742	0.807346
P98160	HSPG2	0.613566	0.882073	-0.119628	0.920425		0.0958712	0.35283	-0.333826	0.793429		0.319703	0.5875	0.30287	1.2336		0.271635	0.582702	0.422498	1.34025		0.028311	0.146444	0.636697	1.55477
Q92598	HSPH1	0.651142	0.897728	-0.278058	0.824701		0.473094	0.774574	-0.391027	0.762587		0.923437	0.970245	-0.0424947	0.970974		0.674145	0.864328	0.235563	1.17737		0.505471	0.748227	0.348532	1.27326
Q92743	HTRA1	0.614221	0.881814	0.17303	1.12742		0.00882192	0.0995607	0.833969	1.78258		0.601936	0.810665	-0.167778	0.890213		0.266453	0.579694	-0.340808	0.789599		0.00117657	0.0206154	-1.00175	0.499395
Q12794-1	HYAL1	0.0223765	0.300777	0.392799	1.31294		0.778744	0.929159	-0.0295262	0.979742		0.60475	0.811896	-0.0822591	0.944577		0.0210995	0.159064	-0.475058	0.719438		0.679172	0.857675	-0.0527329	0.964108
Q4G0P3-1	HYDIN	0.305553	0.743983	0.176969	1.13051		0.212341	0.535192	0.172391	1.12692		0.114257	0.321003	0.256876	1.19489		0.633312	0.848548	0.0799067	1.05695		0.534536	0.766035	0.0844848	1.06031
Q9Y4L1	HYOU1	0.628006	0.888044	-0.263345	0.833154		0.424352	0.741783	0.329564	1.25663		0.000945356	0.011453	-1.5681	0.337252		0.000492618	0.0204082	-1.30476	0.404789		7.49858e-08	0	-1.89767	0.268377
P05362	ICAM1	0.526396	0.865857	0.320733	1.24897		0.209765	0.533722	0.570766	1.48531		0.501755	0.742714	0.32653	1.25399		0.990983	0.993439	0.00579667	1.00403		0.596184	0.809965	-0.244236	0.844263
O75144-1	ICOSLG;LOC102723996	0.7817	0.95144	-0.112835	0.924769		0.296564	0.619327	-0.312466	0.805264		0.799543	0.914735	0.107346	1.07724		0.634801	0.849469	0.220181	1.16488		0.211781	0.456729	0.419812	1.33775
P14735	IDE	0.712531	0.927329	0.127732	1.09258		0.00757913	0.09165	0.765214	1.69962		0.0168724	0.0894458	0.806274	1.74869		0.0205587	0.156982	0.678541	1.60052		0.864989	0.958247	0.0410596	1.02887
O75874	IDH1	0.177672	0.620657	0.206498	1.15388		0.929309	0.982879	0.0104984	1.0073		0.857429	0.93993	0.0414834	1.02917		0.554881	0.805467	-0.165015	0.891919		0.875362	0.964393	0.030985	1.02171
P48735	IDH2	0.172206	0.611606	0.520192	1.43415		0.861228	0.959715	0.0453267	1.03192		0.00505462	0.0383585	0.96935	1.95796	+	0.220732	0.52153	0.449158	1.36524		0.000566997	0.0133204	0.924023	1.8974	+
P35475	IDUA	0.0133645	0.253742	0.425387	1.34293		0.144046	0.444134	-0.183688	0.88045		0.601252	0.810735	0.141654	1.10317		0.393649	0.693694	-0.283732	0.821463		0.161966	0.393875	0.325342	1.25296
Q01628	IFITM3	0.925744	0.985795	0.0384117	1.02698		0.313417	0.634088	-0.275746	0.826023		0.0671514	0.229095	-0.665973	0.630263		0.190046	0.485308	-0.704385	0.613704		0.271042	0.532419	-0.390228	0.763009
P48551-1	IFNAR2	0.015809	0.268288	-1.47398	0.359987		0.372005	0.694262	-0.421488	0.746654		0.333354	0.600733	0.503164	1.41732		0.00141695	0.0322609	1.97715	3.93714	+	0.0518549	0.211381	0.924651	1.89823
P05019-2	IGF1	0.125137	0.554341	-0.796538	0.575729		0.0604839	0.278882	0.739034	1.66906		0.0123076	0.0724778	1.12373	2.1791		0.000236093	0.0130909	1.92027	3.78494	+	0.291177	0.556503	0.384697	1.30559
P01344	IGF2	0.678683	0.913953	0.188964	1.13994		8.70481e-05	0.0044	1.33669	2.52572	+	0.0705007	0.236527	0.697762	1.62199		0.267024	0.579218	0.508798	1.42286		0.0451081	0.196312	-0.638931	0.642189
P11717	IGF2R	0.324603	0.755299	-0.211129	0.863861		0.312422	0.633313	-0.155318	0.897934		0.00413972	0.0341128	-0.520515	0.697123		0.128966	0.397502	-0.309386	0.806985		0.0150331	0.0992738	-0.365197	0.776363
P35858	IGFALS	0.305892	0.741482	0.297288	1.22883		0.218524	0.54186	0.287551	1.22057		0.0228977	0.110043	-0.605709	0.657148		0.00269147	0.0458361	-0.902998	0.534774		0.000283414	0.00795122	-0.89326	0.538396
P18065	IGFBP2	0.793767	0.95028	-0.102109	0.93167		0.614041	0.860547	-0.135639	0.910267		0.345491	0.614163	-0.296621	0.814157		0.503992	0.769943	-0.194512	0.873868		0.429839	0.684844	-0.160982	0.894416
P17936	IGFBP3	0.349035	0.760125	-0.308841	0.80729		0.00894867	0.100345	-0.880874	0.543038		4.92456e-05	0.00104348	-1.01801	0.493796		0.0108928	0.113098	-0.709173	0.611671		0.650202	0.842268	-0.137141	0.90932
P22692	IGFBP4	0.0859566	0.500677	0.798369	1.73913		0.0608071	0.279858	0.588434	1.50361		0.0521147	0.196024	0.76461	1.69891		0.921932	0.974883	-0.0337592	0.976872		0.454419	0.70638	0.176176	1.12989
P24593	IGFBP5	0.78624	0.95235	0.0528721	1.03733		0.197422	0.517627	0.226256	1.1698		0.681695	0.848853	0.0890186	1.06365		0.880374	0.953572	0.0361465	1.02537		0.492807	0.737629	-0.137237	0.909259
P24592	IGFBP6	0.252255	0.711925	-0.556139	0.68012		0.653002	0.882318	0.151998	1.11111		0.439123	0.695107	0.278747	1.21314		0.118947	0.381822	0.834886	1.78372		0.729784	0.894002	0.126749	1.09183
Q16270-1	IGFBP7	0.941678	0.990041	-0.0135973	0.990619		0.576968	0.836329	-0.0790072	0.946709		0.021634	0.105696	-0.369513	0.774044		0.108615	0.363221	-0.355916	0.781373		0.0761251	0.256536	-0.290506	0.817615
P01876	IGHA1	0.145722	0.577986	-0.420381	0.747227		2.94444e-05	0.00191304	-0.963621	0.512768		0.00138137	0.0149706	-0.660862	0.6325		0.359559	0.662822	-0.240481	0.846463		0.127168	0.344249	0.302759	1.2335
P01877	IGHA2	0.839011	0.96322	0.122837	1.08887		0.829019	0.943989	-0.120305	0.919993		0.910378	0.964134	0.0702271	1.04988		0.935906	0.976182	-0.0526095	0.964191		0.746039	0.904446	0.190532	1.14118
P01859	IGHG2	0.997513	0.999523	-0.000921033	0.999362		0.700018	0.899496	0.102987	1.07399		0.613903	0.812273	0.152251	1.1113		0.623891	0.843187	0.153172	1.11201		0.859471	0.954574	0.0492637	1.03474
P01860	IGHG3	0.750756	0.939105	-0.0566553	0.961491		0.223435	0.545708	0.215232	1.16089		0.110122	0.312643	0.396304	1.31613		0.122352	0.389906	0.452959	1.36884		0.439953	0.693832	0.181071	1.13373
P01861	IGHG4	0.573073	0.877163	0.129046	1.09357		0.231432	0.553993	0.299238	1.23049		0.124284	0.336728	0.418687	1.33671		0.334359	0.63716	0.289641	1.22234		0.673091	0.854386	0.119449	1.08632
P01871	IGHM	0.157374	0.590092	-0.552092	0.682031		0.033195	0.200534	-0.674727	0.626451		0.0545834	0.200477	-0.594933	0.662075		0.896662	0.962154	-0.0428414	0.970741		0.777038	0.915553	0.0797944	1.05687
A0A0C4DH31	IGHV1-18	0.095173	0.522683	-0.771416	0.585842		0.318425	0.638242	-0.354954	0.781894		0.732433	0.87741	-0.124858	0.917095		0.205804	0.50504	0.646558	1.56543		0.552406	0.779958	0.230097	1.17291
P01742	IGHV1-69	0.943526	0.990415	0.0301708	1.02113		0.635641	0.870319	0.204248	1.15209		0.339149	0.607321	0.387254	1.3079		0.436787	0.724	0.357083	1.28083		0.684854	0.862086	0.183006	1.13525
P23083	IGHV1OR15-1	0.502205	0.855325	-0.416106	0.749445		0.798232	0.932193	0.0909809	1.06509		0.642227	0.827439	0.193773	1.14375		0.336986	0.640571	0.609879	1.52613		0.776548	0.915521	0.102792	1.07385
A0A0B4J1V2	IGHV2-26	0.191052	0.62869	-0.645177	0.639415		0.22813	0.549821	0.502588	1.41675		0.13684	0.355938	0.683751	1.60631		0.0143577	0.132262	1.32893	2.51216		0.676217	0.855087	0.181163	1.1338
P01817	IGHV2-5	0.873972	0.971505	-0.0576024	0.96086		0.097858	0.357394	0.421005	1.33886		0.366339	0.63279	0.268564	1.20461		0.302466	0.606993	0.326167	1.25368		0.486406	0.731355	-0.15244	0.899727
A0A0C4DH43	IGHV2-70D	0.0209923	0.292544	1.26688	2.40641		0.247082	0.568052	0.594725	1.51018		0.403711	0.667344	0.368311	1.29084		0.113432	0.372541	-0.898574	0.536417		0.670013	0.853187	-0.226414	0.854757
A0A0B4J1V0	IGHV3-15	0.284101	0.733866	0.605228	1.52122		0.934199	0.985364	-0.0290339	0.980076		0.672159	0.846068	0.152233	1.11129		0.293728	0.600526	-0.452995	0.730525		0.472694	0.721584	0.181267	1.13388
P01768	IGHV3-30;IGHV3-30-5	0.737628	0.936146	0.114869	1.08288		0.316588	0.636856	0.258536	1.19626		0.3198	0.586656	0.264249	1.20101		0.645814	0.851399	0.14938	1.10909		0.981552	0.991759	0.00571285	1.00397
A0A0B4J1X8	IGHV3-43	0.591496	0.87226	0.274905	1.20991		0.988153	0.99656	0.00640097	1.00445		0.62886	0.821006	0.244071	1.18433		0.96213	0.985945	-0.0308335	0.978855		0.64268	0.839973	0.23767	1.17909
A0A0A0MS15	IGHV3-49	0.927932	0.986107	0.0399668	1.02809		0.804189	0.934967	-0.0914362	0.938588		0.505576	0.744932	0.18275	1.13505		0.722045	0.88645	0.142784	1.10403		0.435193	0.690467	0.274187	1.20931
A0A0J9YX35	IGHV3-64D	0.982783	0.997054	0.00643149	1.00447		0.251637	0.571244	-0.321136	0.800439		0.847804	0.933936	0.0416752	1.02931		0.907533	0.968108	0.0352437	1.02473		0.205471	0.448413	0.362811	1.28593
P01780	IGHV3-7	0.712952	0.926766	-0.108017	0.927862		0.481205	0.778555	-0.168192	0.889957		0.58726	0.80275	-0.145008	0.904374		0.878056	0.95266	-0.036991	0.974686		0.912912	0.972908	0.023184	1.0162
A0A0B4J1Y9	IGHV3-72	0.856015	0.965778	0.039793	1.02797		0.313176	0.634166	-0.181666	0.881684		0.675548	0.846043	0.0733277	1.05214		0.847537	0.938904	0.0335347	1.02352		0.108895	0.317811	0.254993	1.19333
A0A0B4J1V6	IGHV3-73	0.154385	0.586057	0.75877	1.69205		0.311282	0.632061	0.475471	1.39037		0.0524807	0.196709	0.85833	1.81294		0.793232	0.913468	0.0995601	1.07145		0.346132	0.609106	0.382858	1.30392
A0A0B4J1X5	IGHV3-74	0.792678	0.952224	-0.0958166	0.935742		0.447134	0.759891	0.187069	1.13845		0.32578	0.592585	0.31629	1.24512		0.254882	0.563501	0.412106	1.33063		0.59236	0.80897	0.129221	1.0937
P01782	IGHV3-9	0.435585	0.827731	-0.212006	0.863336		0.911175	0.976443	0.0269433	1.01885		0.248532	0.5102	0.293734	1.22581		0.0477026	0.245368	0.505739	1.41985		0.254752	0.515668	0.26679	1.20313
A0A0C4DH34	IGHV4-28	0.0184885	0.28129	0.820111	1.76554		0.624	0.861953	0.148988	1.10879		0.586867	0.802716	0.166815	1.12258		0.0180733	0.149553	-0.653296	0.635826		0.948283	0.979253	0.0178272	1.01243
A0A075B6R2	IGHV4-4	0.335104	0.754719	-0.642431	0.640633		0.663679	0.884626	0.233429	1.17563		0.720215	0.871666	-0.240944	0.846191		0.551968	0.804155	0.401487	1.32087		0.387438	0.646761	-0.474373	0.719779
A0A0C4DH38	IGHV5-51	0.449045	0.830672	-0.237662	0.848119		0.705085	0.902637	-0.0944303	0.936642		0.757933	0.892376	0.0853333	1.06093		0.165482	0.448767	0.322996	1.25093		0.385689	0.645328	0.179764	1.1327
A0A0J9YXX1	IGHV5-A;IGHV5-10-1	0.503651	0.855104	0.290244	1.22285		0.13213	0.416611	0.557989	1.47222		0.084405	0.268571	0.564522	1.4789		0.495776	0.76559	0.274278	1.20939		0.985233	0.992971	0.00653308	1.00454
A0A0B4J1U7	IGHV6-1	0.327599	0.755157	-0.247232	0.842511		0.392082	0.713777	-0.176493	0.884851		0.0849106	0.269249	-0.388852	0.763737		0.551669	0.804829	-0.14162	0.906501		0.29067	0.556014	-0.212359	0.863125
P01591	IGJ;JCHAIN	0.0727072	0.47051	-0.315067	0.803814		0.183966	0.501229	-0.222413	0.857131		0.00662475	0.0474087	-0.452341	0.730856		0.489122	0.763076	-0.137274	0.909235		0.207122	0.449619	-0.229928	0.852677
P01834	IGKC	0.0117323	0.236308	-0.705745	0.613126		0.34042	0.662086	-0.218538	0.859436		0.0544115	0.200077	-0.500548	0.706838		0.354694	0.657606	0.205197	1.15284		0.177678	0.419726	-0.28201	0.822445
A0A0C4DH73	IGKV1-12;IGKV1D-12	0.29674	0.73868	-0.183761	0.880405		0.195918	0.515484	-0.23172	0.851619		0.161955	0.394842	0.338578	1.26451		0.0764682	0.312875	0.522339	1.43628		0.019375	0.113725	0.570298	1.48483
P04430	IGKV1-16	0.358917	0.766405	-0.455396	0.72931		0.818507	0.941608	-0.0949525	0.936303		0.00983023	0.0615465	0.909988	1.87903		0.00279893	0.0457778	1.36538	2.57645	+	0.0109994	0.082	1.00494	2.00686
P01599	IGKV1-17	0.0222006	0.300253	-1.10896	0.463627		0.065618	0.293471	-0.621338	0.650068		0.630266	0.820826	0.225774	1.1694		0.0298542	0.186252	1.33474	2.5223		0.044824	0.195828	0.847112	1.7989
A0A075B6S5	IGKV1-27	0.00182697	0.0957209	-1.61464	0.326546		0.809684	0.936854	-0.0953656	0.936035		0.177541	0.414925	0.595082	1.51056		9.56437e-06	0.00177778	2.20973	4.62587	+	0.0661413	0.24109	0.690448	1.61378
P04432	IGKV1-39;IGKV1D-39	0.374302	0.775582	-0.688788	0.620375		0.0949282	0.352695	-1.14033	0.453655		0.0770809	0.251268	-1.01755	0.493953		0.563399	0.807872	-0.328765	0.796218		0.832919	0.943344	0.122779	1.08883
P01602	IGKV1-5	0.746189	0.939696	0.0796928	1.05679		0.125682	0.407341	0.37958	1.30096		0.174407	0.411017	0.396082	1.31593		0.305345	0.60912	0.316389	1.24521		0.952435	0.980116	0.0165017	1.0115
A0A0C4DH67	IGKV1-8	0.913836	0.982119	-0.0354776	0.975709		0.736449	0.91144	0.0996356	1.0715		0.514646	0.751191	0.23256	1.17492		0.43009	0.720109	0.268038	1.20417		0.662418	0.847761	0.132925	1.09651
A0A0B4J2D9	IGKV1D-13;IGKV1-13	0.141019	0.576639	0.865137	1.82151		0.929512	0.982619	-0.037673	0.974225		0.599816	0.811377	-0.268145	0.830386		0.148225	0.426064	-1.13328	0.455877		0.674404	0.854422	-0.230472	0.852356
P01601	IGKV1D-16;IGKC	0.0861443	0.500453	-0.965249	0.51219		0.127233	0.410058	-0.736175	0.600329		0.853027	0.937458	0.0983989	1.07058		0.0882587	0.330479	1.06365	2.09021		0.108649	0.317493	0.834574	1.78333
P01594	IGKV1D-33	0.0331025	0.34423	-0.694182	0.61806		0.841752	0.951418	-0.0627479	0.957439		0.365507	0.632359	0.309741	1.23949		0.00758862	0.0922299	1.00392	2.00545		0.272275	0.533764	0.372489	1.29458
A0A087WSZ0	IGKV1D-8	0.98663	0.998336	-0.0077708	0.994628		0.450355	0.760022	0.294306	1.22629		0.00174141	0.0176216	1.03822	2.05369	+	0.0281854	0.180882	1.04599	2.06479		0.0607078	0.229915	0.743916	1.67471
A0A0C4DH68	IGKV2-24	0.959675	0.992594	0.0149784	1.01044		0.875001	0.964052	-0.0418695	0.971395		0.253088	0.516914	0.360418	1.2838		0.293047	0.599735	0.345439	1.27054		0.161031	0.392004	0.402287	1.3216
A2NJV5	IGKV2-29	0.145686	0.578883	-0.796822	0.575616		0.459856	0.764948	0.379731	1.3011		0.124912	0.337669	0.594823	1.51029		0.00698059	0.087381	1.39165	2.62378		0.663818	0.849042	0.215092	1.16078
P06310	IGKV2-30	0.468914	0.841071	-0.304146	0.809922		0.312248	0.633589	-0.406808	0.754291		0.604956	0.811667	-0.235845	0.849188		0.89197	0.959554	0.0683007	1.04848		0.702213	0.875246	0.170963	1.12581
P01614	IGKV2-40;IGKV2D-40	0.137002	0.568627	-0.570452	0.673406		0.240512	0.562266	-0.358009	0.780241		0.753391	0.891417	-0.108279	0.927694		0.139587	0.414099	0.462173	1.37762		0.352331	0.615018	0.24973	1.18898
P01615	IGKV2D-28;IGKV2-28	0.0236126	0.308667	-0.545531	0.685139		0.62788	0.864047	-0.113349	0.924439		0.632432	0.822252	-0.140411	0.907261		0.232609	0.538861	0.40512	1.3242		0.92507	0.976297	-0.0270613	0.981417
A0A075B6S2	IGKV2D-29	0.0102232	0.212283	-2.11238	0.231266		0.426868	0.743079	-0.587459	0.665514		0.00682106	0.0484635	-1.82785	0.281684		0.557911	0.805424	0.284528	1.21801		0.0508907	0.208454	-1.24039	0.423258
P01624	IGKV3-15	0.717202	0.928579	-0.113127	0.924582		0.273415	0.597102	-0.251981	0.839743		0.319026	0.587276	0.27686	1.21156		0.205965	0.504834	0.389987	1.31038		0.022207	0.125256	0.528841	1.44277
P01619	IGKV3-20	0.168824	0.605224	-0.283843	0.8214		0.363543	0.684344	0.200156	1.14882		0.0286392	0.13174	0.651189	1.57046		0.00943907	0.104604	0.935032	1.91193		0.123187	0.33669	0.451033	1.36702
A0A0A0MRZ8	IGKV3D-11	0.445222	0.829394	-0.259074	0.835624		0.00283749	0.0499636	-1.0977	0.46726		0.0691337	0.232494	-0.669468	0.628738		0.337065	0.639599	-0.410394	0.752418		0.281539	0.545397	0.428235	1.34559
A0A087WSY6	IGKV3D-15	0.556101	0.875498	-0.203278	0.868575		0.106536	0.375069	-0.442177	0.736023		0.00154504	0.0161972	-0.800791	0.574035		0.0484522	0.246099	-0.597512	0.660893		0.144916	0.373378	-0.358614	0.779914
A0A0C4DH25	IGKV3D-20	0.99057	0.999012	0.00616535	1.00428		0.933991	0.985639	-0.0333671	0.977137		0.266858	0.536261	0.519215	1.43317		0.160918	0.441185	0.513049	1.42706		0.0850244	0.275896	0.552582	1.46671
P06312	IGKV4-1	0.557382	0.876164	-0.124401	0.917385		0.0869614	0.337304	-0.291452	0.81708		0.714698	0.871187	0.0830681	1.05927		0.44291	0.729595	0.207469	1.15466		0.069354	0.246671	0.37452	1.29641
A0A0C4DH24	IGKV6-21	0.178322	0.61992	-0.971229	0.510071		0.771231	0.925198	-0.144742	0.904541		0.374864	0.639803	0.519195	1.43316		0.015245	0.137136	1.49042	2.80972		0.116441	0.3272	0.663938	1.5844
P0DOY2	IGLC2	0.226395	0.68485	-0.289949	0.817931		0.450224	0.760394	0.163318	1.11986		0.575827	0.796727	0.164439	1.12073		0.194675	0.491132	0.454388	1.3702		0.996761	0.998073	0.00112066	1.00078
A0M8Q6	IGLC7	0.62274	0.886076	0.136997	1.09961		0.0249639	0.178695	0.437831	1.35457		0.718911	0.872493	-0.0970994	0.934911		0.480196	0.760873	-0.234096	0.850218		0.020867	0.119711	-0.534931	0.690192
P15814	IGLL1	0.00322073	0.128542	0.951929	1.93446		0.571482	0.834118	-0.130427	0.913561		0.59081	0.80566	0.135141	1.0982		0.0246093	0.170519	-0.816788	0.567704		0.309126	0.574563	0.265567	1.20211
A0A075B6I4	IGLV10-54	0.616697	0.883488	0.257492	1.1954		0.324145	0.645	0.377431	1.29903		0.950761	0.978687	0.027236	1.01906		0.580845	0.816567	-0.230256	0.852484		0.28325	0.547034	-0.350195	0.784478
P01703	IGLV1-40	0.481005	0.844582	-0.383386	0.766636		0.477654	0.778248	-0.330482	0.795271		0.232066	0.488752	0.638396	1.5566		0.0931172	0.338162	1.02178	2.03043		0.0558438	0.218622	0.968878	1.95732
P01700	IGLV1-47	0.510812	0.857079	-0.241562	0.845829		0.0776716	0.313984	0.521836	1.43578		0.053949	0.200156	0.623775	1.5409		0.0152234	0.13812	0.865336	1.82176		0.713978	0.885231	0.101939	1.07321
P01701	IGLV1-51	0.96313	0.992672	0.0115124	1.00801		0.528902	0.808953	-0.121546	0.919202		0.885758	0.950391	0.0330415	1.02317		0.930617	0.976156	0.0215291	1.01503		0.423983	0.683322	0.154587	1.1131
P01706	IGLV2-11	0.719453	0.93017	-0.205582	0.867189		0.758902	0.920055	-0.151897	0.900066		0.985646	0.99408	0.00969595	1.00674		0.721047	0.88628	0.215277	1.16093		0.754014	0.906396	0.161593	1.11852
P01704	IGLV2-14	0.0258222	0.31266	-1.20237	0.434561		0.46677	0.771879	-0.333699	0.7935		0.121731	0.331901	-0.853767	0.553338		0.622526	0.842961	0.348604	1.27333		0.35851	0.61797	-0.520069	0.697339
A0A075B6J9	IGLV2-18	0.29573	0.741011	-0.481106	0.716428		0.170225	0.479436	-0.586799	0.665819		0.615292	0.812098	0.216526	1.16193		0.0873428	0.328796	0.697633	1.62184		0.0501799	0.206375	0.803325	1.74512
P01705	IGLV2-23	0.0268198	0.3146	-1.04556	0.484458		0.170257	0.478906	-0.622066	0.64974		0.7658	0.898715	-0.152299	0.899816		0.129948	0.399144	0.893259	1.85737		0.364033	0.624252	0.469767	1.38489
P01709	IGLV2-8	0.869851	0.972734	0.0995876	1.07147		0.653034	0.88179	-0.231889	0.851519		0.668075	0.843465	-0.257099	0.836769		0.597291	0.829879	-0.356687	0.780956		0.963801	0.98617	-0.02521	0.982678
P01715	IGLV3-1	0.543873	0.86889	-0.364488	0.776745		0.527633	0.809296	0.295684	1.22747		0.249437	0.510746	0.572508	1.48711		0.110025	0.366271	0.936996	1.91454		0.544461	0.775664	0.276824	1.21153
A0A075B6K4	IGLV3-10	0.630756	0.888337	-0.165851	0.891402		0.682032	0.893483	0.134911	1.09802		0.798673	0.914727	0.0830923	1.05929		0.491174	0.765154	0.248944	1.18834		0.879087	0.966171	-0.0518182	0.96472
P01714	IGLV3-19	0.144413	0.580735	-0.711942	0.610498		0.520665	0.804801	-0.270765	0.82888		0.675649	0.845641	0.19176	1.14216		0.0404952	0.22151	0.903702	1.87086		0.248871	0.508119	0.462525	1.37795
P80748	IGLV3-21	0.284473	0.733873	-0.325129	0.798227		0.723674	0.911834	-0.094278	0.936741		0.411048	0.676265	-0.22902	0.853214		0.668337	0.864423	0.096109	1.06889		0.563402	0.787606	-0.134742	0.910833
P01717	IGLV3-25	0.357515	0.76568	-0.354503	0.782139		0.783445	0.929504	0.0825184	1.05886		0.572779	0.794994	0.1791	1.13218		0.0599444	0.274849	0.533603	1.44754		0.691797	0.868778	0.0965813	1.06924
A0A075B6K5	IGLV3-9	0.308533	0.744483	0.399534	1.31908		0.251189	0.571517	0.326429	1.25391		0.115762	0.322536	0.510349	1.42439		0.696035	0.88083	0.110814	1.07984		0.403253	0.663688	0.18392	1.13597
A0A075B6H9	IGLV4-69	0.0160541	0.268454	-1.64065	0.320713		0.741616	0.914925	0.173314	1.12765		0.0932897	0.286956	-0.882651	0.54237		0.0702992	0.298335	0.757995	1.69114		0.0117617	0.0842977	-1.05596	0.480975
A0A087WSX0	IGLV5-45	0.864598	0.968421	-0.0863586	0.941897		0.191332	0.512	0.47815	1.39296		0.0572576	0.20713	0.73262	1.66165		0.0645921	0.283763	0.818979	1.76416		0.422821	0.683046	0.25447	1.1929
P01721	IGLV6-57	0.763433	0.947246	0.17156	1.12628		0.741835	0.914685	0.125615	1.09097		0.71667	0.872232	0.14887	1.1087		0.96078	0.986451	-0.0226897	0.984396		0.939684	0.977106	0.0232548	1.01625
A0A075B6I9	IGLV7-46	0.558776	0.874588	0.223131	1.16726		0.807502	0.936322	0.0847456	1.0605		0.967551	0.986023	0.0129276	1.009		0.622127	0.843011	-0.210203	0.864416		0.847867	0.950978	-0.071818	0.951438
A0A075B6I0	IGLV8-61	0.0291072	0.328827	-0.615403	0.652748		0.447684	0.75963	-0.244215	0.844275		0.372144	0.63747	-0.297961	0.813401		0.401834	0.69935	0.317442	1.24612		0.884614	0.96623	-0.0537457	0.963432
A0A0B4J1Y8	IGLV9-49	0.0141872	0.2615	-1.96452	0.256224		0.105033	0.372628	-1.06442	0.478164		0.708273	0.868703	-0.252593	0.839386		0.0560694	0.26372	1.71193	3.27598		0.256792	0.518226	0.81183	1.75544
Q969P0	IGSF8	0.0582543	0.430662	-1.33391	0.396692		0.346592	0.668047	-0.519392	0.697666		0.415839	0.680279	-0.472358	0.720786		0.204794	0.503631	0.861552	1.81699		0.931271	0.97485	0.0470344	1.03314
Q14116	IL18	0.738403	0.936525	0.0900228	1.06439		0.147526	0.447334	0.281377	1.21535		0.342793	0.61142	0.253437	1.19204		0.620709	0.842755	0.163415	1.11993		0.903775	0.972424	-0.0279395	0.98082
Q13478	IL18R1	0.626421	0.888871	-0.241907	0.845627		0.474888	0.775886	0.349963	1.27453		0.450898	0.703872	-0.324999	0.798299		0.872918	0.95091	-0.0830915	0.944033		0.186115	0.428113	-0.674962	0.626349
P14778	IL1R1	0.0209897	0.294214	-0.898739	0.536355		3.04539e-06	0.000727273	-1.43268	0.370441		0.0389378	0.165206	-0.822951	0.565284		0.843039	0.935444	0.0757872	1.05394		0.0328487	0.161916	0.609733	1.52598
Q9NPH3	IL1RAP	0.223708	0.680376	-0.232434	0.851198		0.0091136	0.101023	-0.450553	0.731762		0.000472821	0.00589474	-0.631638	0.645443		0.052349	0.256127	-0.399204	0.758276		0.300003	0.565424	-0.181085	0.882039
P18510-2	IL1RN	0.134473	0.567459	-0.837017	0.5598		0.999624	0.999639	0.000217846	1.00015		0.651281	0.832644	0.226174	1.16973		0.0477772	0.245107	1.06319	2.08955		0.617039	0.821632	0.225956	1.16955
P40189-1	IL6ST	0.0204215	0.291515	-0.432765	0.74084		0.0473627	0.240425	-0.306394	0.80866		3.42416e-05	0.00105263	-0.849492	0.55498		0.0687318	0.296731	-0.416727	0.749122		0.00342016	0.0416043	-0.543098	0.686296
Q12905	ILF2	0.0461205	0.385405	-1.11513	0.46165		0.86011	0.958994	0.0801313	1.05711		0.240874	0.500676	0.600516	1.51626		0.000931892	0.0245263	1.71565	3.28444	+	0.221934	0.468962	0.520385	1.43434
Q12906-7	ILF3	0.350755	0.760784	0.253358	1.19198		0.890882	0.970992	-0.0404301	0.972365		0.619516	0.816747	0.128888	1.09345		0.716083	0.886437	-0.124469	0.917341		0.609456	0.817759	0.169318	1.12453
P29218-3	IMPA1	0.572626	0.878305	-0.227371	0.85419		0.156763	0.462444	0.456049	1.37178		0.246987	0.508396	0.484778	1.39937		0.111723	0.36869	0.712149	1.63824		0.932999	0.975707	0.028729	1.02011
O14732-1	IMPA2	0.90311	0.979577	-0.0641494	0.956509		0.95229	0.98839	-0.0252784	0.982631		0.237546	0.495618	0.540239	1.45421		0.271688	0.582212	0.604389	1.52033		0.198022	0.442575	0.565518	1.47992
Q9NX62	IMPAD1	0.0226118	0.302136	-0.511563	0.701462		0.0194934	0.15779	-0.484862	0.714565		0.0149962	0.083414	-0.560846	0.677904		0.840013	0.935012	-0.049283	0.966417		0.727755	0.893194	-0.075984	0.948695
Q8NI35	INADL;PATJ	0.19721	0.64114	0.522438	1.43638		0.451919	0.760234	-0.259169	0.835569		0.134164	0.352188	0.530786	1.44472		0.980957	0.99354	0.00834756	1.0058		0.017191	0.107025	0.789954	1.72902
P55103	INHBC	0.509773	0.856688	0.375313	1.29712		0.123952	0.403449	0.693346	1.61703		0.389965	0.655259	0.469511	1.38464		0.875458	0.951739	0.0941981	1.06747		0.632243	0.833774	-0.223836	0.856286
P46940	IQGAP1	0.446018	0.828651	-0.159416	0.895387		0.438211	0.752698	0.120037	1.08676		0.032648	0.145822	0.422012	1.33979		0.0148677	0.13569	0.581428	1.49633		0.0749148	0.254215	0.301974	1.23283
Q13576-1	IQGAP2	0.124383	0.552202	-0.45531	0.729353		0.0197282	0.158784	-0.556539	0.679931		0.0714725	0.238717	-0.506148	0.7041		0.860591	0.943634	-0.0508371	0.965376		0.828517	0.941571	0.0503918	1.03555
O14498	ISLR	0.458088	0.836123	0.180687	1.13342		0.194382	0.51506	0.245097	1.18517		0.991469	0.995163	-0.00228165	0.99842		0.426162	0.715475	-0.182969	0.880889		0.174343	0.414454	-0.247378	0.842426
P53990-4	IST1	0.743097	0.938225	0.0327578	1.02297		0.86187	0.959402	0.0153333	1.01068		0.000112373	0.00221429	-0.430018	0.742253		0.000575287	0.0205	-0.462775	0.725589		5.34297e-05	0.00354545	-0.445351	0.734406
Q96J02	ITCH	0.738427	0.935995	-0.189528	0.876893		0.028692	0.184698	0.928383	1.90314		0.0473625	0.18625	1.0345	2.04841		0.0155305	0.139089	1.22403	2.33598		0.77002	0.912667	0.106119	1.07633
Q8TB96	ITFG1	0.293737	0.739569	-0.545354	0.685223		0.242513	0.562769	-0.490102	0.711975		0.137231	0.356446	-0.629645	0.646335		0.863364	0.945148	-0.0842912	0.943248		0.730886	0.893281	-0.139544	0.907806
P26006	ITGA3	0.660686	0.902293	-0.149788	0.901383		0.892076	0.970765	-0.0440221	0.969947		0.00242474	0.0227952	-1.09201	0.469106		0.0311986	0.190292	-0.942227	0.520429		0.00630875	0.0593191	-1.04799	0.483641
P11215-2	ITGAM	0.696766	0.921695	-0.134905	0.910729		0.734944	0.911658	-0.0853739	0.94254		0.96026	0.984781	0.0149208	1.0104		0.671296	0.862316	0.149826	1.10944		0.696611	0.870496	0.100295	1.07199
P06756-2	ITGAV	0.0534322	0.417047	-0.694303	0.618008		0.520781	0.80382	-0.195949	0.872998		0.118409	0.326669	0.478521	1.39331		0.000379296	0.019122	1.17282	2.25452	+	0.0200679	0.11601	0.67447	1.59601
P05556-1	ITGB1	0.970855	0.993043	-0.0152002	0.989519		0.651784	0.88116	0.122884	1.08891		0.43179	0.689658	-0.261241	0.83437		0.554827	0.80595	-0.24604	0.843208		0.160849	0.392	-0.384124	0.766244
P05107	ITGB2	0.883795	0.976174	-0.0389637	0.973354		0.0891925	0.341923	0.503967	1.41811		0.0966133	0.291259	0.492642	1.40702		0.175927	0.463566	0.531606	1.44554		0.974292	0.989189	-0.0113252	0.992181
P19827-1	ITIH1	0.013478	0.254464	0.712162	1.63826		0.0139579	0.131223	0.656861	1.57665		0.0673977	0.229418	0.363312	1.28638		0.267547	0.579764	-0.34885	0.78521		0.297121	0.561497	-0.293548	0.815893
P19823	ITIH2	0.585344	0.873522	-0.182574	0.88113		0.181393	0.497495	0.40169	1.32105		0.427796	0.688585	0.211946	1.15825		0.123499	0.390739	0.39452	1.31451		0.470092	0.719264	-0.189744	0.876762
Q06033-1	ITIH3	0.572451	0.878693	0.238178	1.1795		0.108437	0.376595	0.516244	1.43023		0.142769	0.364483	0.541005	1.45499		0.336041	0.639742	0.302827	1.23356		0.922933	0.974954	0.0247608	1.01731
Q14624-1	ITIH4	0.771294	0.949986	-0.0775569	0.947661		0.0660061	0.29341	-0.384485	0.766053		0.0298972	0.136257	-0.522009	0.696401		0.156157	0.434254	-0.444452	0.734863		0.552824	0.78011	-0.137524	0.909078
Q86UX2-1	ITIH5	0.0199166	0.287509	0.500199	1.41441		0.0325601	0.198683	0.432527	1.3496		0.795182	0.914648	0.0599526	1.04243		0.133539	0.405171	-0.440246	0.737009		0.127858	0.345072	-0.372575	0.772403
Q8WWA0	ITLN1	0.640445	0.892121	0.242014	1.18264		0.562915	0.827876	0.265159	1.20177		0.10403	0.303433	-0.71865	0.607666		0.0410344	0.223807	-0.960664	0.51382		0.0264165	0.14124	-0.98381	0.505643
Q9Y287	ITM2B	0.474053	0.840792	0.238834	1.18004		0.0506367	0.250072	0.46242	1.37785		0.652227	0.83342	0.116126	1.08382		0.653555	0.856717	-0.122707	0.918462		0.0790556	0.26222	-0.346294	0.786602
P26440	IVD	0.0895505	0.509679	-0.875549	0.545046		0.575071	0.835831	-0.256937	0.836863		0.255791	0.520217	0.500816	1.41501		0.0241117	0.168379	1.37637	2.59613		0.137456	0.361382	0.757754	1.69086
P07476	IVL	0.67879	0.913508	-0.197199	0.872243		0.155198	0.461022	-0.494238	0.709937		0.869249	0.944918	-0.077599	0.947633		0.836348	0.935096	0.1196	1.08643		0.312471	0.578163	0.416639	1.33481
Q9BX67	JAM3	0.573267	0.876822	0.257115	1.19509		0.225272	0.547162	-0.385147	0.765701		0.0246173	0.117013	0.868325	1.82554		0.2612	0.572706	0.61121	1.52754		0.00137225	0.0231471	1.25347	2.38414	+
P14923	JUP	0.0839169	0.492448	-1.12232	0.459355		0.00444459	0.0632727	-1.31202	0.402757		0.00324978	0.0283333	-1.61519	0.326421		0.0945954	0.342023	-0.492875	0.710608		0.182685	0.42511	-0.303176	0.810466
Q6ZWJ8-1	KCP	0.574694	0.876456	0.236437	1.17808		0.0695301	0.298785	0.639447	1.55773		0.10858	0.311565	0.610769	1.52707		0.37163	0.674019	0.374332	1.29624		0.934077	0.976383	-0.0286779	0.980318
Q96CX2	KCTD12	0.840474	0.962682	0.0609257	1.04313		0.616866	0.861106	0.133177	1.09671		0.582258	0.800918	0.188042	1.13922		0.730861	0.889373	0.127116	1.09211		0.856765	0.954626	0.0548647	1.03876
P50053	KHK	0.929277	0.986507	-0.0178006	0.987737		0.918745	0.980022	-0.015107	0.989583		0.00939532	0.0602595	-0.619243	0.651012		0.021257	0.158428	-0.601443	0.659095		0.0014536	0.0235429	-0.604136	0.657865
Q5VZ46-1	KIAA1614	0.147211	0.578874	-0.97293	0.50947		0.359402	0.682962	-0.504405	0.704951		0.073133	0.242674	-1.06707	0.477287		0.891661	0.959731	-0.0941405	0.93683		0.325559	0.59493	-0.562666	0.67705
Q96FN5	KIF12	0.790126	0.953027	-0.0956074	0.935878		0.483608	0.78064	0.22581	1.16943		0.875477	0.947095	0.0505132	1.03563		0.640672	0.848814	0.146121	1.10659		0.562838	0.787387	-0.175297	0.885585
Q9NS87	KIF15	0.709279	0.927016	0.221608	1.16603		0.259847	0.583312	0.487625	1.40213		0.335395	0.60302	0.527681	1.44161		0.638987	0.848756	0.306073	1.23634		0.931673	0.97476	0.0400565	1.02815
P33176	KIF5B	0.166376	0.605955	-0.366484	0.77567		0.089223	0.341431	0.340301	1.26602		0.275649	0.54548	0.247049	1.18678		0.0111186	0.1152	0.613534	1.53		0.60377	0.815014	-0.0932516	0.937408
P43628-1	KIR2DL3	0.547646	0.872572	-0.166977	0.890707		0.308811	0.630623	-0.32818	0.796541		0.962815	0.985082	0.0195945	1.01367		0.728852	0.888461	0.186571	1.13806		0.441045	0.693004	0.347774	1.2726
Q96J84-1	KIRREL;KIRREL1	0.932861	0.985244	-0.0390467	0.973298		0.210288	0.533152	-0.457301	0.728347		0.435	0.691165	0.332637	1.25931		0.398064	0.697842	0.371684	1.29386		0.0276401	0.145806	0.789939	1.729
P10721-1	KIT	0.32441	0.755741	0.443975	1.36035		0.922802	0.981866	0.0370517	1.02601		0.732399	0.877856	0.151971	1.11109		0.566413	0.810032	-0.292004	0.816767		0.783757	0.917329	0.11492	1.08291
Q9UEF7-1	KL	0.00456182	0.149722	0.510039	1.42409		0.153702	0.459547	-0.198989	0.871161		0.0194072	0.0978757	-0.404033	0.755743		1.23186e-05	0.0016	-0.914072	0.530685		0.158941	0.389579	-0.205044	0.867512
P06870-1	KLK1	0.788062	0.952833	-0.0922946	0.93803		0.868459	0.961177	0.047075	1.03317		0.387013	0.654365	-0.314892	0.803911		0.61877	0.841747	-0.222598	0.857021		0.297002	0.562244	-0.361967	0.778103
O43240	KLK10	0.138502	0.570452	0.871491	1.82955		0.0350533	0.205977	0.910735	1.88		0.00160994	0.0162483	1.41603	2.6685	+	0.293984	0.600484	0.544541	1.45856		0.192447	0.437337	0.505296	1.41941
Q9UBX7	KLK11	0.168272	0.605285	-0.330864	0.79506		0.019594	0.15804	-0.431639	0.741419		0.23733	0.49563	-0.242589	0.845227		0.640784	0.848425	0.0882749	1.0631		0.220059	0.466511	0.189049	1.14001
Q9UKR3	KLK13	0.385922	0.782628	-0.739493	0.59895		0.000200123	0.00945455	-2.10293	0.232785		0.00121402	0.0139375	-2.07243	0.237759		0.0594067	0.274129	-1.33294	0.396959		0.93915	0.977549	0.0305014	1.02137
P20151-1	KLK2	0.151733	0.5852	1.03545	2.04975		0.52069	0.804267	-0.32564	0.797945		0.0110965	0.0666099	1.16799	2.24698		0.83545	0.935122	0.132538	1.09622		0.00211662	0.02995	1.49363	2.81596	+
P07288-1	KLK3	0.179855	0.620546	-0.416575	0.749201		0.215376	0.539019	-0.383181	0.766745		0.275161	0.544967	-0.302724	0.81072		0.660776	0.86037	0.113851	1.08211		0.782175	0.916928	0.0804569	1.05735
Q9Y337	KLK5	0.202799	0.645927	-0.633427	0.644643		0.235799	0.557759	0.512526	1.42655		0.28135	0.551685	0.509255	1.42331		0.0341047	0.201989	1.14268	2.20791		0.994176	0.997418	-0.00327166	0.997735
Q92876-1	KLK6	0.0365675	0.357573	1.20625	2.30737		0.105423	0.37339	-0.821846	0.565718		3.1664e-09	0	3.93051	15.2476	+	3.91164e-05	0.0032	2.72426	6.6082	+	3.92253e-12	0	4.75235	26.9526	+
P49862	KLK7	0.9759	0.995578	0.00800697	1.00557		0.0169347	0.14703	-0.419867	0.747494		0.470578	0.721744	-0.266455	0.83136		0.554932	0.805003	-0.274462	0.826759		0.617955	0.822332	0.153412	1.1122
P03952	KLKB1	0.395727	0.792582	-0.29445	0.815383		0.911413	0.976221	-0.0327929	0.977526		0.843047	0.930053	0.0559709	1.03956		0.300046	0.606073	0.350421	1.27493		0.761635	0.909834	0.0887638	1.06346
P01042	KNG1	0.153973	0.585619	-0.348341	0.785487		0.00228036	0.04344	-0.637687	0.642743		0.00480241	0.0374686	-0.571644	0.67285		0.433379	0.721848	-0.223303	0.856602		0.768628	0.913037	0.0660429	1.04684
P01042-2	KNG1	0.180176	0.620679	-0.505177	0.704574		0.0119309	0.118271	-0.851253	0.554303		0.0452771	0.182852	-0.71813	0.607885		0.583948	0.820566	-0.212952	0.86277		0.694689	0.869694	0.133123	1.09667
Q14974	KPNB1	0.920288	0.985359	-0.0723563	0.951083		0.00773637	0.0923704	1.83599	3.57017		0.0100752	0.062	1.93153	3.81459		0.00586733	0.0779623	2.00388	4.01078		0.883426	0.967433	0.0955331	1.06846
P01116-2	KRAS	0.0171723	0.271651	0.658597	1.57855		0.113796	0.389379	0.35169	1.27605		0.0389762	0.164968	0.478482	1.39328		0.410587	0.702054	-0.180115	0.882633		0.520922	0.758078	0.126792	1.09186
P04264	KRT1	0.203727	0.646796	-0.272774	0.827726		0.00733319	0.0899873	-0.51605	0.699284		0.00107728	0.0127097	-0.747028	0.59583		0.0404493	0.221801	-0.474253	0.719839		0.234982	0.489258	-0.230977	0.852058
P13645	KRT10	0.29925	0.739872	-0.376188	0.77047		0.477765	0.777833	-0.16812	0.890001		0.0547174	0.200568	-0.619741	0.650788		0.495441	0.765603	-0.243553	0.844663		0.057826	0.223986	-0.451621	0.731221
P13646	KRT13	0.237561	0.69845	-0.473081	0.720424		0.353323	0.676396	-0.288048	0.81901		0.29844	0.566894	-0.394161	0.760932		0.836113	0.935366	0.0789205	1.05623		0.725746	0.892873	-0.106113	0.929088
P02533	KRT14	0.824383	0.960141	-0.0693979	0.953036		0.997381	0.998368	-0.000774747	0.999463		0.235737	0.494178	-0.315566	0.803536		0.382552	0.683571	-0.246168	0.843133		0.153333	0.383629	-0.314791	0.803967
P08779	KRT16	0.288694	0.735364	0.483266	1.39791		0.456936	0.761795	0.262759	1.19977		0.306256	0.576484	0.399704	1.31924		0.830465	0.933024	-0.0835628	0.943724		0.668652	0.852501	0.136945	1.09957
P05783	KRT18	0.48264	0.845302	-0.114811	0.923503		0.396226	0.716814	0.140458	1.10226		0.255006	0.519541	0.205206	1.15285		0.107982	0.36204	0.320018	1.24835		0.722292	0.89179	0.0647483	1.0459
P08727	KRT19	0.0121349	0.238633	-0.811781	0.569678		0.711101	0.907157	0.109047	1.07852		0.624507	0.818667	0.137972	1.10036		0.0025691	0.0462609	0.949752	1.93154	+	0.92072	0.975115	0.0289251	1.02025
P35908	KRT2	0.910266	0.981086	0.0220543	1.0154		0.195712	0.515553	-0.205211	0.867412		0.0148317	0.0828243	-0.545399	0.685202		0.0396361	0.220623	-0.567453	0.674807		0.0933063	0.289858	-0.340188	0.789938
P35900	KRT20	0.0416655	0.377132	1.1929	2.28612		0.0507472	0.24999	1.01225	2.01706		0.853757	0.937774	0.0978586	1.07018		0.0673817	0.292614	-1.09504	0.468122		0.0842501	0.274752	-0.914394	0.530567
P19013	KRT4	0.0628126	0.450241	-0.72433	0.605278		0.0519967	0.254512	-0.683538	0.622636		0.925788	0.970267	0.0348016	1.02442		0.0525746	0.256653	0.759131	1.69247		0.0441364	0.193591	0.71834	1.64529
P13647	KRT5	0.288942	0.735096	-0.358654	0.779892		0.535991	0.814285	-0.163866	0.89263		0.743326	0.883679	-0.102206	0.931608		0.389242	0.688822	0.256448	1.19453		0.800554	0.929813	0.0616599	1.04367
P02538	KRT6A	0.332019	0.756568	-0.444961	0.734604		0.733718	0.911788	-0.177445	0.884268		0.64326	0.826286	0.217425	1.16266		0.174094	0.459956	0.662386	1.5827		0.465622	0.716862	0.39487	1.31482
P04259	KRT6B	0.0667036	0.463363	-0.428372	0.7431		0.455548	0.760279	-0.163579	0.892808		0.44829	0.701314	-0.18352	0.880552		0.304676	0.609568	0.244852	1.18497		0.929563	0.976002	-0.0199412	0.986273
P08729	KRT7	0.873295	0.972287	-0.0761283	0.9486		0.955672	0.988408	0.0241134	1.01685		0.628421	0.821401	-0.202448	0.869074		0.761562	0.902903	-0.12632	0.916165		0.580629	0.801033	-0.226562	0.854669
Q8N1N4	KRT78	0.402592	0.796307	0.484824	1.39942		0.146925	0.446011	-0.707322	0.612456		0.834994	0.926431	0.144039	1.10499		0.675311	0.865159	-0.340785	0.789612		0.174424	0.414151	0.851361	1.8042
P05787	KRT8	0.815191	0.957698	-0.0444897	0.969633		0.088426	0.340676	0.303293	1.23396		0.43242	0.68906	-0.173035	0.886975		0.623393	0.843543	-0.128545	0.914754		0.0303477	0.154733	-0.476328	0.718805
P35527	KRT9	0.879046	0.973416	-0.0337638	0.976868		0.0630834	0.286882	-0.36454	0.776717		0.000835887	0.0104865	-0.658057	0.633731		0.0136352	0.128536	-0.624293	0.648738		0.155278	0.385181	-0.293517	0.815911
Q86UP2-2	KTN1	0.895536	0.978911	-0.0591086	0.959857		0.641067	0.872263	-0.154009	0.89875		0.610635	0.814486	-0.195155	0.873479		0.785455	0.911922	-0.136046	0.91001		0.909444	0.974375	-0.0411458	0.971883
Q16719	KYNU	0.146322	0.578306	0.633431	1.55125		0.952825	0.987961	0.0191734	1.01338		0.234363	0.49155	0.444593	1.36093		0.612021	0.83915	-0.188837	0.877313		0.149831	0.380569	0.42542	1.34296
P32004-3	L1CAM	0.478668	0.843281	-0.213933	0.862184		0.32978	0.651141	-0.244422	0.844154		0.194971	0.436154	-0.327568	0.796879		0.700171	0.882911	-0.113635	0.924256		0.737918	0.897302	-0.0831457	0.943997
P00709	LALBA	0.8409	0.96264	0.145032	1.10576		0.452256	0.759599	0.451965	1.3679		0.158688	0.38865	-0.947536	0.518517		0.183182	0.474863	-1.09257	0.468926		0.0362479	0.17052	-1.3995	0.37906
P25391	LAMA1	0.833875	0.961628	-0.110135	0.926501		0.983964	0.996063	-0.00870212	0.993986		0.0179648	0.0936	-1.11031	0.463194		0.0210716	0.159829	-1.00018	0.499939		0.00537227	0.054009	-1.10161	0.465996
O15230	LAMA5	0.329892	0.754929	-0.249721	0.841059		0.0157954	0.140053	-0.56306	0.676865		0.00387556	0.0322723	-0.66424	0.631021		0.143682	0.419709	-0.414519	0.75027		0.674683	0.854302	-0.10118	0.93227
P07942	LAMB1	0.102062	0.530751	0.877315	1.83695		0.269932	0.594379	0.490232	1.40467		0.0173932	0.0910861	1.31469	2.48749		0.508105	0.772272	0.437374	1.35414		0.117299	0.328358	0.824457	1.77087
P55268	LAMB2	0.510841	0.856456	0.275364	1.2103		0.0937118	0.352697	0.566462	1.48089		0.133674	0.351748	0.474086	1.38904		0.551749	0.804394	0.198722	1.14768		0.74958	0.90628	-0.0923764	0.937976
P11047	LAMC1	0.663618	0.903774	0.198268	1.14732		0.000462132	0.0173793	1.07835	2.11161	+	0.408041	0.674141	0.40019	1.31968		0.719601	0.88551	0.201922	1.15023		0.0662457	0.241068	-0.678156	0.624964
P11279	LAMP1	0.337938	0.755038	0.503945	1.41809		0.659051	0.882431	0.17304	1.12743		0.263048	0.531399	0.489528	1.40399		0.968033	0.987223	-0.0144178	0.990056		0.294508	0.559559	0.316487	1.24529
P13473-1	LAMP2	0.724726	0.932282	0.114925	1.08292		0.876336	0.963632	-0.0407312	0.972162		0.00042492	0.0056	1.91447	3.76976	+	0.00662627	0.0847273	1.79955	3.48111		5.8463e-05	0.00346667	1.9552	3.87771	+
Q6IAA8	LAMTOR1	0.159715	0.592856	0.559259	1.47351		0.686394	0.894769	-0.14263	0.905866		0.135675	0.355149	0.55253	1.46666		0.986235	0.995633	-0.00672886	0.995347		0.0556959	0.218403	0.695161	1.61906
O43813	LANCL1	0.995045	0.999994	0.00309043	1.00214		0.284551	0.606247	0.413849	1.33224		0.0494667	0.19058	0.896276	1.86126		0.0806046	0.319919	0.893186	1.85727		0.216456	0.460809	0.482427	1.39709
P28838	LAP3	0.070699	0.472243	-0.479343	0.717304		0.000731227	0.0225846	-0.881865	0.542666		0.0552516	0.201082	-0.411389	0.751899		0.794237	0.913647	0.0679544	1.04823		0.0640096	0.236238	0.470476	1.38557
Q14847-2	LASP1	0.11711	0.549746	0.334403	1.26086		0.260968	0.584215	0.182848	1.13512		0.0621232	0.21823	0.397852	1.31754		0.778336	0.909279	0.0634491	1.04496		0.214838	0.460405	0.215004	1.16071
P18428	LBP	8.72819e-05	0.0134286	1.62317	3.08051	+	0.253519	0.574053	-0.189489	0.876917		0.924337	0.970669	-0.018922	0.98697		0.000253028	0.0136216	-1.64209	0.320391		0.383084	0.642213	0.170567	1.1255
P04180	LCAT	0.399908	0.79623	-0.205391	0.867304		0.0401534	0.218872	-0.42562	0.744519		0.230329	0.487389	-0.275796	0.825994		0.800901	0.916515	-0.0704055	0.95237		0.505589	0.747869	0.149823	1.10943
P80188-2	LCN2	0.911611	0.98141	-0.0391155	0.973251		0.119508	0.394424	-0.430283	0.742116		0.491062	0.736523	0.213171	1.15923		0.507685	0.77221	0.252286	1.19109		0.0307605	0.154775	0.643454	1.56206
P13796	LCP1	0.452647	0.833479	-0.264153	0.832687		0.116207	0.390652	-0.417059	0.74895		0.0348257	0.152433	0.714236	1.64061		0.0365	0.21067	0.978389	1.97026		0.00105953	0.0192126	1.1313	2.19055	+
P00338-1	LDHA	0.684614	0.914214	-0.0573523	0.961026		0.299863	0.621992	0.140933	1.10262		0.733485	0.877774	0.0611772	1.04332		0.56533	0.809065	0.11853	1.08563		0.639159	0.838398	-0.0797558	0.946218
P07195	LDHB	0.963947	0.992478	-0.00808167	0.994414		0.1828	0.499309	-0.163934	0.892588		0.015918	0.0874859	-0.408556	0.753377		0.0480609	0.245473	-0.400474	0.757609		0.0717258	0.248769	-0.244621	0.844037
P07864	LDHC	0.300927	0.739469	-0.350592	0.784262		0.00027153	0.0126667	-0.959695	0.514166		0.000127428	0.00238596	-1.22249	0.428542		0.0129811	0.124527	-0.8719	0.546427		0.284944	0.548869	-0.262797	0.833471
P09382	LGALS1	0.857265	0.965578	-0.0768233	0.948143		0.964277	0.989474	-0.013535	0.990662		0.596909	0.809509	-0.205628	0.867161		0.760293	0.90196	-0.128805	0.914589		0.522163	0.759319	-0.192093	0.875335
P17931	LGALS3	0.80344	0.955377	-0.0687994	0.953431		0.00489703	0.0669275	0.552172	1.46629		0.124776	0.337791	0.37409	1.29602		0.102817	0.356892	0.442889	1.35932		0.327313	0.595513	-0.178082	0.883877
Q08380	LGALS3BP	0.790016	0.953453	0.0636422	1.0451		0.0205163	0.159752	-0.415326	0.74985		0.497893	0.739788	0.159395	1.11682		0.74482	0.893777	0.0957526	1.06862		0.00824936	0.0704674	0.57472	1.48939
P47929	LGALS7;LGALS7B	0.372364	0.774718	-0.604182	0.657844		0.562537	0.827851	0.324506	1.25224		0.647163	0.829932	0.260773	1.19812		0.0777918	0.315623	0.864955	1.82128		0.891068	0.96965	-0.0637338	0.956785
O00182-1	LGALS9	0.668519	0.906031	-0.286692	0.81978		0.309023	0.630463	-0.477793	0.718075		0.0903747	0.279849	0.771523	1.70707		0.104517	0.358902	1.05821	2.08235		0.0073481	0.0645873	1.24932	2.37729
Q8N0V4	LGI2	0.266378	0.719894	0.680808	1.60304		0.459027	0.764254	0.329978	1.25699		0.426404	0.687491	-0.43163	0.741424		0.0286802	0.183003	-1.11244	0.462512		0.0466987	0.198863	-0.761608	0.589839
Q99538	LGMN	0.888739	0.977841	0.0613002	1.04341		0.28429	0.606858	-0.369211	0.774206		0.480796	0.730594	-0.250312	0.840715		0.358127	0.660686	-0.311612	0.805741		0.680722	0.857579	0.118899	1.08591
Q9H008-1	LHPP	0.0716581	0.470489	0.465227	1.38053		0.144387	0.443209	0.2783	1.21277		0.827019	0.924793	0.0533213	1.03765		0.128356	0.39673	-0.411906	0.75163		0.258818	0.521025	-0.224979	0.855608
A6NI73-4	LILRA5	0.910105	0.98143	0.0628969	1.04456		0.976329	0.994129	-0.0130744	0.990978		0.814846	0.919021	0.121735	1.08804		0.922597	0.974107	0.0588382	1.04163		0.775007	0.91522	0.134809	1.09795
Q8NHL6-2	LILRB1	0.606475	0.875806	-0.235866	0.849175		0.615459	0.860226	-0.194093	0.874122		0.000289929	0.00436842	1.6531	3.14509	+	0.000977694	0.0252308	1.88897	3.7037	+	7.07555e-05	0.00367347	1.84719	3.598	+
O75022-1	LILRB3;LOC107987462;LOC102725035	0.63401	0.88928	-0.213668	0.862342		0.369731	0.691757	-0.287563	0.819285		0.0192945	0.0979091	-1.06019	0.479569		0.125199	0.393328	-0.846521	0.556124		0.0465491	0.198966	-0.772625	0.585351
Q8NHJ6	LILRB4	0.991269	0.998773	0.0033586	1.00233		0.211172	0.532775	-0.385963	0.765268		0.360455	0.62588	-0.280062	0.823556		0.374876	0.675591	-0.28342	0.821641		0.736847	0.896955	0.105901	1.07617
Q9NUP9	LIN7C	0.293255	0.740825	0.355614	1.27953		0.231255	0.554221	0.317146	1.24586		0.314413	0.584847	-0.317922	0.802225		0.0726622	0.303643	-0.673536	0.626968		0.028283	0.146645	-0.635068	0.643911
P38571	LIPA	0.98936	0.998337	-0.00223482	0.998452		0.843719	0.953086	0.0320901	1.02249		0.0342929	0.151496	-0.361184	0.778526		0.0609811	0.275983	-0.358949	0.779733		0.0274458	0.145406	-0.393274	0.7614
P49257	LMAN1	0.383637	0.781787	0.401828	1.32118		0.670476	0.886565	-0.170475	0.88855		0.0562742	0.203886	-0.797163	0.57548		0.0103155	0.1094	-1.19899	0.43558		0.118534	0.331034	-0.626688	0.647662
Q12907	LMAN2	0.853709	0.964887	0.0470605	1.03316		0.554975	0.826303	0.125107	1.09059		0.975566	0.990344	0.00688414	1.00478		0.882458	0.953387	-0.0401764	0.972536		0.59547	0.810058	-0.118223	0.921322
Q9NUN5-1	LMBRD1	0.0688431	0.467882	-0.986414	0.504731		0.0221026	0.165561	0.892575	1.85649		0.326041	0.591916	0.45797	1.37361		0.000982683	0.0250633	1.44438	2.72147	+	0.153521	0.383625	-0.434605	0.739896
P02545	LMNA	0.308812	0.744246	-0.277788	0.824855		0.33008	0.651164	0.380348	1.30166		0.950444	0.978812	-0.0163493	0.988731		0.387658	0.687611	0.261438	1.19867		0.330871	0.595921	-0.396697	0.759595
Q8WWI1	LMO7	0.00503142	0.150872	-1.6895	0.310034		0.185184	0.502325	-0.674982	0.62634		0.938248	0.976212	0.0358592	1.02517		0.00314336	0.0496061	1.72536	3.30663	+	0.158816	0.390067	0.710841	1.63676
P06331	LOC100289944;IGHV4-34	0.72725	0.931043	0.0925725	1.06627		0.832423	0.944866	0.0400394	1.02814		0.416428	0.680131	0.17318	1.12754		0.727014	0.888379	0.0806079	1.05746		0.429515	0.685317	0.133141	1.09668
A0A0A0MT36	LOC652775;IGKV6D-21	0.00382718	0.137723	-1.62772	0.323599		0.666337	0.884404	-0.212415	0.863091		0.716883	0.872018	-0.207483	0.866047		0.0305177	0.188313	1.42024	2.67629		0.992856	0.997567	0.00493172	1.00342
Q496Y0-1	LONRF3	0.0494593	0.402049	1.43937	2.71203		0.010678	0.113543	1.71392	3.2805		0.115584	0.322404	0.956542	1.94065		0.385829	0.686531	-0.48283	0.715573		0.197744	0.443356	-0.757375	0.591572
P08519	LPA	0.653278	0.89889	-0.134343	0.911085		0.580504	0.837671	-0.1398	0.907645		0.789146	0.911486	-0.069361	0.95306		0.848605	0.938591	0.0649819	1.04607		0.799672	0.92988	0.0704391	1.05004
O94910	LPHN1;ADGRL1	0.100688	0.528566	-0.755149	0.592485		0.342983	0.665976	-0.375873	0.770639		0.422185	0.684596	0.308889	1.23875		0.00428724	0.0628611	1.06404	2.09078		0.0545356	0.216	0.684762	1.60744
P06858	LPL	0.576414	0.875874	0.162511	1.11923		0.0590193	0.276551	0.428618	1.34594		0.308796	0.579663	-0.302891	0.810626		0.0769619	0.314497	-0.465402	0.724269		0.000779761	0.0157966	-0.731509	0.602274
P02750	LRG1	0.504565	0.855406	-0.198805	0.871272		5.12274e-06	0.00123077	-1.05652	0.48079		1.1251e-06	0	-1.32221	0.399923		0.000639244	0.0208	-1.1234	0.459011		0.204373	0.447125	-0.265683	0.831805
Q7Z4F1	LRP10	0.0771904	0.483317	0.511312	1.42535		0.424768	0.741297	0.229803	1.17267		0.924447	0.969807	-0.0249645	0.982845		0.0875063	0.328732	-0.536276	0.689548		0.400428	0.660547	-0.254768	0.838122
P98164	LRP2	0.0165121	0.267972	0.318106	1.24669		0.186376	0.50375	0.182416	1.13478		0.0060125	0.0439283	0.410996	1.3296		0.604261	0.834773	0.0928904	1.0665		0.164654	0.399289	0.22858	1.17168
Q8TF66	LRRC15	0.0254496	0.313843	-0.686263	0.621462		0.750758	0.919097	0.0864434	1.06175		0.213742	0.46103	-0.410828	0.752192		0.47932	0.760659	0.275435	1.21036		0.128541	0.345699	-0.497271	0.708446
A6NM11	LRRC37A2	0.865561	0.968991	0.0576279	1.04075		8.19725e-05	0.00441379	1.09852	2.14135	+	0.181693	0.418945	0.41682	1.33498		0.215642	0.515819	0.359192	1.28271		0.00391128	0.04382	-0.681698	0.623431
Q8N9N7	LRRC57	0.95556	0.992427	0.0267576	1.01872		0.145005	0.442717	0.571151	1.48571		0.192706	0.432234	0.626815	1.54415		0.24356	0.550182	0.600057	1.51578		0.891067	0.970145	0.0556642	1.03934
Q8WUT4	LRRN4	0.931175	0.985505	0.0404799	1.02846		0.618168	0.862481	0.197061	1.14636		0.655277	0.83599	-0.208069	0.865695		0.63595	0.849389	-0.248549	0.841742		0.346693	0.609001	-0.40513	0.755168
P33241	LSP1	0.428682	0.820253	-0.455737	0.729138		0.970625	0.992256	-0.0150514	0.989621		0.312054	0.582295	-0.502726	0.705772		0.93045	0.976955	-0.0469885	0.967955		0.212449	0.457292	-0.487674	0.713174
Q86X29	LSR	0.823857	0.960065	-0.0860841	0.942076		0.778548	0.929448	0.0638442	1.04525		0.236602	0.494993	-0.347133	0.786145		0.543203	0.796951	-0.261049	0.834481		0.114267	0.325987	-0.410977	0.752114
P09960-1	LTA4H	0.329094	0.755477	0.177819	1.13117		0.0538118	0.259674	0.304598	1.23507		0.919184	0.970461	-0.0215399	0.985181		0.464028	0.746999	-0.199359	0.870938		0.120142	0.332519	-0.326138	0.797669
Q14766-4	LTBP1	0.13636	0.568102	-1.64954	0.318743		0.379854	0.702536	-0.814611	0.568562		0.0821097	0.264118	-1.77757	0.291674		0.909888	0.968568	-0.128038	0.915075		0.316012	0.582361	-0.962961	0.513003
Q14767	LTBP2	0.337967	0.754358	-0.139874	0.907598		0.386141	0.70879	-0.097525	0.934635		0.0458285	0.184094	-0.250051	0.840867		0.454013	0.739618	-0.110177	0.926474		0.183727	0.425731	-0.152526	0.899674
Q9NS15-1	LTBP3	0.548781	0.872985	0.137912	1.10031		0.465208	0.769731	0.144169	1.10509		0.013951	0.0792573	0.647403	1.56635		0.0979659	0.347402	0.509492	1.42355		0.0389807	0.17947	0.503234	1.41739
Q8N2S1-2	LTBP4	0.726759	0.931605	-0.0844972	0.943113		0.714828	0.909053	-0.0590235	0.959914		0.780281	0.907364	0.0661858	1.04695		0.592059	0.826396	0.150683	1.11009		0.505661	0.747456	0.125209	1.09067
P02788	LTF	0.496765	0.855032	0.191377	1.14185		0.682742	0.892769	-0.0838533	0.943534		0.20843	0.453808	0.416634	1.33481		0.6074	0.835128	0.225257	1.16899		0.106276	0.314872	0.500487	1.41469
P51884	LUM	0.134929	0.566291	-0.492589	0.710749		0.00566691	0.0736871	-0.742256	0.597804		0.0790408	0.256572	-0.608252	0.655991		0.742704	0.896762	-0.115663	0.922958		0.626906	0.82997	0.134004	1.09734
Q9BS40	LXN	0.35848	0.766308	0.480958	1.39567		0.874893	0.964427	-0.084899	0.942851		0.519335	0.753544	0.360206	1.28361		0.831782	0.933505	-0.120752	0.919708		0.434896	0.69046	0.445105	1.36141
Q14210	LY6D	0.325851	0.753463	-0.610638	0.654907		0.23388	0.555593	-0.618226	0.651472		0.887486	0.951255	0.0763897	1.05438		0.317385	0.619247	0.687027	1.60996		0.214759	0.460671	0.694616	1.61845
Q16553	LY6E	0.808332	0.956379	0.10235	1.07352		0.154217	0.459994	0.443278	1.35969		0.264778	0.534518	-0.437244	0.738544		0.240912	0.547408	-0.539594	0.687964		0.00998396	0.0774216	-0.880521	0.543171
O60449-2	LY75-CD302;LY75;CD302	0.446106	0.828128	-0.441917	0.736156		0.0419024	0.223356	-0.86286	0.549861		0.410802	0.676356	0.379924	1.30127		0.15282	0.429849	0.821841	1.76766		0.00367612	0.0424286	1.24278	2.36655	+
P07948-1	LYN	0.585742	0.873499	-0.242484	0.845289		0.191557	0.511325	-0.44774	0.733191		0.0917039	0.282889	-0.796951	0.575564		0.20551	0.504805	-0.554468	0.680908		0.299605	0.56516	-0.349212	0.785013
O75608	LYPLA1	0.132292	0.563671	0.457157	1.37283		0.493851	0.79012	0.172632	1.12711		0.872539	0.947656	-0.0455789	0.968901		0.071896	0.302133	-0.502736	0.705767		0.365684	0.625579	-0.218211	0.859631
O95372	LYPLA2	0.0368273	0.357295	-1.01658	0.494285		0.00333243	0.0525	-1.08142	0.472564		0.00041067	0.0054382	-1.54923	0.341693		0.269601	0.58118	-0.532643	0.691287		0.194826	0.440546	-0.467809	0.723062
P61626	LYZ	0.469848	0.839876	0.243325	1.18372		0.380855	0.703885	-0.204339	0.867936		0.197958	0.440691	0.346287	1.27128		0.764762	0.904709	0.102962	1.07398		0.0244659	0.134598	0.550626	1.46472
Q9UPN3	MACF1	0.850118	0.962584	-0.0981686	0.934218		0.960764	0.988751	0.016641	1.0116		0.348511	0.616818	-0.397814	0.759007		0.557727	0.805721	-0.299646	0.812452		0.214008	0.459629	-0.414455	0.750303
Q969L2	MAL2	0.404551	0.797943	-0.345503	0.787034		0.677256	0.890346	0.158912	1.11645		0.489817	0.735153	-0.246157	0.843139		0.807466	0.920883	0.0993454	1.07129		0.293892	0.559002	-0.40507	0.7552
P33908	MAN1A1	0.121866	0.550957	0.247146	1.18686		0.0695501	0.29826	0.214808	1.16055		0.0184359	0.0951628	-0.320131	0.800997		0.000489597	0.0212766	-0.567277	0.674889		1.42281e-05	0.00106667	-0.53494	0.690188
Q9UKM7	MAN1B1	0.533613	0.865291	-0.160325	0.894823		0.0344139	0.204863	-0.468657	0.722637		0.00123047	0.0139845	-0.736202	0.600318		0.0443853	0.235259	-0.575877	0.670878		0.246421	0.505296	-0.267545	0.830732
Q9NR34	MAN1C1	0.923876	0.984952	0.0299663	1.02099		0.946941	0.989117	-0.015842	0.989079		0.636017	0.82496	-0.152319	0.899803		0.607325	0.835587	-0.182286	0.881306		0.605007	0.814548	-0.136477	0.909738
Q16706	MAN2A1	0.237755	0.698031	0.162947	1.11957		0.0201143	0.157463	0.321856	1.24994		0.165936	0.398903	0.169548	1.12471		0.96697	0.987497	0.00660061	1.00459		0.303274	0.569357	-0.152308	0.89981
P49641	MAN2A2	0.543401	0.869495	-0.150309	0.901057		0.640033	0.871962	-0.0802919	0.945866		0.555338	0.779509	-0.120995	0.919553		0.915489	0.972407	0.0293142	1.02053		0.831265	0.943016	-0.0407029	0.972181
O00754	MAN2B1	0.0162744	0.267972	0.742486	1.67306		0.221122	0.543731	0.26291	1.1999		0.157652	0.388073	0.352645	1.2769		0.284956	0.589862	-0.389841	0.763214		0.725745	0.893384	0.0897344	1.06417
Q9Y2E5	MAN2B2	0.4095	0.80154	-0.388821	0.763753		0.495975	0.792222	-0.25225	0.839586		0.427985	0.687865	-0.327851	0.796723		0.881393	0.95369	0.0609705	1.04317		0.823171	0.938955	-0.0756004	0.948947
P55145	MANF	0.0664256	0.465406	-1.03546	0.487859		0.180895	0.496674	-0.497809	0.708182		0.00689871	0.0486468	-1.17371	0.443279		0.808311	0.92084	-0.138249	0.908621		0.081826	0.26942	-0.675905	0.62594
P27338	MAOB	0.348341	0.759526	0.44618	1.36243		0.655747	0.881997	-0.217961	0.85978		0.712005	0.870788	0.150443	1.10991		0.570602	0.811131	-0.295737	0.814656		0.476952	0.723972	0.368404	1.29092
Q02750	MAP2K1	0.104927	0.52836	0.986819	1.98181		0.017601	0.151111	1.11838	2.17102		0.83476	0.926642	-0.097064	0.934934		0.0390373	0.218392	-1.08388	0.471757		0.00442017	0.0469333	-1.21544	0.430642
Q56UN5-1	MAP3K19	0.00027745	0.0261818	2.17909	4.52866	+	4.14349e-07	0	2.42027	5.3527	+	3.94062e-05	0.00107317	1.82692	3.54778	+	0.527376	0.786808	-0.352168	0.783406		0.168703	0.407314	-0.593349	0.662802
P28482	MAPK1	0.470046	0.839506	0.3516	1.27598		0.0242247	0.176245	0.846992	1.79875		0.221329	0.472877	0.501057	1.41525		0.693798	0.879024	0.149457	1.10915		0.26166	0.524747	-0.345935	0.786798
Q8NDC0	MAPK1IP1L	0.0231253	0.305551	1.08662	2.12376		0.399935	0.719682	0.30135	1.2323		0.535126	0.765012	0.238129	1.17946		0.0216114	0.157677	-0.848495	0.555364		0.833048	0.94299	-0.063221	0.957125
P27361-2	MAPK3	0.796887	0.952936	0.10971	1.07901		0.896888	0.971564	-0.0478318	0.967389		0.418617	0.681221	-0.39107	0.762564		0.38265	0.683167	-0.500781	0.706724		0.448496	0.70062	-0.343238	0.78827
Q13387-1	MAPK8IP2	0.998714	0.999296	-0.0021815	0.998489		0.599731	0.850517	-0.570576	0.673348		0.196344	0.437923	-1.53326	0.345497		0.252341	0.560748	-1.53108	0.346019		0.373352	0.633867	-0.962681	0.513103
Q15691	MAPRE1	0.0109519	0.223965	-1.23123	0.425955		0.0112114	0.11512	-1.06146	0.479147		0.00800953	0.054371	-1.10901	0.463613		0.798974	0.916439	0.122219	1.08841		0.909598	0.973553	-0.0475483	0.967579
P29966	MARCKS	0.650343	0.897786	0.103716	1.07454		0.691831	0.895524	0.0740807	1.05269		0.567557	0.789648	-0.154773	0.898273		0.436587	0.724253	-0.258489	0.835963		0.357461	0.61766	-0.228854	0.853312
P49006	MARCKSL1	0.977224	0.99595	-0.0152239	0.989503		0.913689	0.97773	-0.039374	0.973077		0.782475	0.909425	0.110123	1.07932		0.790365	0.912134	0.125347	1.09077		0.642938	0.839764	0.149497	1.10918
O00187-2	MASP2	0.277317	0.724601	-0.300847	0.811775		0.493111	0.790133	-0.174739	0.885928		0.104667	0.3042	-0.404012	0.755754		0.708152	0.886657	-0.103165	0.930988		0.37575	0.635835	-0.229274	0.853064
P31153	MAT2A	0.530464	0.866717	-0.254427	0.83832		0.155926	0.461303	-0.449703	0.732193		0.465851	0.717997	-0.349095	0.785076		0.876297	0.951717	-0.0946681	0.936488		0.818818	0.937933	0.100608	1.07223
Q9NZL9	MAT2B	0.0385196	0.367004	0.990382	1.98671		0.621549	0.863124	0.189448	1.14033		0.00990781	0.0616089	1.20349	2.30296		0.650305	0.85502	0.213106	1.15918		0.0120713	0.0855897	1.01404	2.01956
P02144	MB	0.191285	0.628475	0.511549	1.42558		0.901729	0.973341	0.045193	1.03182		0.554762	0.779698	-0.247512	0.842348		0.133238	0.404752	-0.759061	0.590881		0.492834	0.737168	-0.292705	0.81637
Q14703	MBTPS1	0.677542	0.913696	0.104017	1.07476		0.0828361	0.326132	-0.283451	0.821623		0.0406187	0.17	-0.506982	0.703693		0.0540719	0.25983	-0.610999	0.654743		0.268628	0.530002	-0.223531	0.856467
P43121	MCAM	0.0291851	0.328096	-0.892075	0.538839		0.137472	0.429083	-0.617833	0.651649		0.790594	0.911176	0.0999075	1.0717		0.0309462	0.189902	0.991982	1.98892		0.106682	0.315495	0.717741	1.6446
Q8NFP4-1	MDGA1	0.0327055	0.342786	0.820854	1.76645		0.0451726	0.235008	0.639179	1.55744		0.0756376	0.247946	0.560041	1.47431		0.508843	0.772342	-0.260814	0.834617		0.808998	0.934125	-0.0791385	0.946623
P40925-3	MDH1	0.0858907	0.501529	0.355269	1.27922		0.780305	0.929483	0.0316455	1.02218		0.809179	0.917474	0.0358087	1.02513		0.10168	0.355728	-0.31946	0.80137		0.9677	0.988624	0.00416321	1.00289
P40926	MDH2	0.10148	0.530373	0.286595	1.21976		0.172951	0.481451	0.234328	1.17636		0.214178	0.46145	0.214127	1.16		0.725263	0.887174	-0.0724682	0.95101		0.914857	0.973528	-0.0202005	0.986096
Q7Z7M0	MEGF8	0.682242	0.914087	-0.0547092	0.962788		0.39846	0.717742	-0.104166	0.930343		0.000141326	0.00225806	-0.76671	0.587756		0.00265374	0.0468136	-0.712001	0.610473		0.000314948	0.0086747	-0.662544	0.631763
Q9H8H3	METTL7A	0.184253	0.620527	-0.541195	0.687201		0.0134455	0.127502	-0.963808	0.512702		0.176914	0.415309	-0.525266	0.694831		0.975096	0.990055	0.0159288	1.0111		0.317621	0.584675	0.438541	1.35523
P55083	MFAP4	0.311341	0.747867	-0.259598	0.835321		0.00207148	0.0412632	1.06573	2.09324	+	0.509031	0.746494	0.271914	1.20741		0.329925	0.633718	0.531512	1.44544		0.092156	0.289197	-0.79382	0.576815
Q08431	MFGE8	0.150885	0.584722	-0.881969	0.542626		0.682096	0.893025	-0.167574	0.890338		0.483436	0.731048	-0.341853	0.789027		0.0411003	0.223584	0.540116	1.45409		0.327355	0.595096	-0.174278	0.886211
P08582-1	MFI2;MELTF	0.0239717	0.306696	-0.582746	0.667692		0.363246	0.684351	-0.213031	0.862723		0.00634457	0.0463289	-0.654049	0.635494		0.735333	0.890538	-0.0713037	0.951778		0.0489121	0.202894	-0.441019	0.736614
O43451	MGAM	0.353015	0.763977	0.194048	1.14397		0.7538	0.92123	0.0459018	1.03233		0.394326	0.658026	-0.160467	0.894735		0.0545007	0.261096	-0.354515	0.782133		0.11257	0.32384	-0.206369	0.866716
P26572	MGAT1	0.0346794	0.351273	0.734946	1.66434		0.29483	0.619284	0.255257	1.19355		0.512751	0.749447	0.198459	1.14747		0.135485	0.408417	-0.536487	0.689448		0.822847	0.939055	-0.0567982	0.961395
Q09328	MGAT5	0.508472	0.855336	0.173303	1.12764		0.656637	0.880912	0.0907619	1.06493		0.0165099	0.0885	-0.532874	0.691176		0.000267247	0.0138947	-0.706177	0.612942		0.00024031	0.00715789	-0.623636	0.649033
P08493-1	MGP	0.00810113	0.185861	-1.15102	0.450307		2.56964e-06	0.0004	-1.84487	0.278381		0.12322	0.334578	-0.650849	0.636905		0.361508	0.664034	0.500169	1.41438		0.00690993	0.0624098	1.19402	2.28789
P14174	MIF	0.955083	0.992435	0.0154197	1.01075		0.862642	0.959703	0.0341212	1.02393		0.12144	0.332099	-0.358948	0.779733		0.224365	0.5277	-0.374368	0.771443		0.0751519	0.254354	-0.39307	0.761508
Q9UNW1	MINPP1	0.253667	0.712918	0.224699	1.16853		0.350338	0.674591	0.148729	1.10859		0.807616	0.916625	-0.0620862	0.957878		0.414004	0.704618	-0.286785	0.819727		0.404682	0.664015	-0.210815	0.864049
Q9UGB7	MIOX	0.394201	0.790418	-0.35256	0.783193		0.690932	0.897041	0.143173	1.10433		0.359132	0.625628	-0.34096	0.789516		0.977557	0.991553	0.0115996	1.00807		0.187539	0.428913	-0.484134	0.714926
Q8WV92	MITD1	0.33655	0.754267	-0.337715	0.791293		0.692726	0.895597	0.116365	1.084		0.126282	0.339225	-0.526746	0.694119		0.636505	0.84965	-0.189031	0.877195		0.0521223	0.21072	-0.643111	0.640331
Q14165	MLEC	0.357303	0.766021	0.173823	1.12804		0.116924	0.391091	0.24902	1.1884		0.962793	0.985535	0.00834389	1.0058		0.430105	0.719589	-0.165479	0.891633		0.16045	0.391545	-0.240676	0.846348
P08473	MME	0.0389919	0.368194	0.262521	1.19957		0.11424	0.388951	0.167592	1.12318		0.372641	0.637778	0.102505	1.07364		0.21361	0.513267	-0.160016	0.895015		0.546937	0.777109	-0.0650873	0.955887
P45452	MMP13	0.260238	0.714278	0.554822	1.46899		0.00443015	0.0637252	1.01187	2.01652		0.575065	0.796702	0.288039	1.22098		0.638644	0.849925	-0.266783	0.831171		0.0699515	0.246782	-0.723828	0.605489
P08253	MMP2	0.256621	0.714462	0.323355	1.25124		0.06132	0.282004	0.394882	1.31484		0.465543	0.718057	0.15706	1.11501		0.528539	0.786868	-0.166295	0.891128		0.228953	0.480741	-0.237822	0.848025
P08254	MMP3	0.264225	0.71853	0.465935	1.38121		0.0941281	0.35357	0.618894	1.5357		0.432067	0.68903	-0.331602	0.794654		0.127508	0.396482	-0.797537	0.575331		0.0279927	0.146187	-0.950496	0.517454
P09237	MMP7	0.81568	0.957184	0.0472017	1.03326		0.300943	0.623064	0.164167	1.12052		0.0240806	0.115442	0.420309	1.33821		0.0763591	0.31296	0.373108	1.29514		0.115057	0.326026	0.256142	1.19428
P22894	MMP8	0.446755	0.82864	0.63102	1.54866		0.504127	0.794383	0.333601	1.26016		0.536812	0.765378	0.384239	1.30517		0.755865	0.899452	-0.246781	0.842775		0.914206	0.973782	0.0506379	1.03572
P14780	MMP9	0.443291	0.828778	0.266379	1.20279		0.696713	0.898021	0.111975	1.08071		0.156623	0.387353	0.60833	1.52449		0.527622	0.786093	0.341951	1.26747		0.220515	0.466502	0.496355	1.41064
Q9H8L6	MMRN2	0.625435	0.888042	-0.100838	0.932491		0.46138	0.767024	-0.104757	0.929962		0.00108721	0.012736	-0.780027	0.582356		0.0141181	0.130737	-0.679189	0.624516		0.000449512	0.0107347	-0.67527	0.626215
P41218	MNDA	0.522897	0.86368	-0.420484	0.747174		0.927487	0.983402	0.0426766	1.03002		0.420227	0.682908	-0.413981	0.750549		0.991854	0.99391	0.00650275	1.00452		0.321292	0.58963	-0.456658	0.728672
Q7L9L4	MOB1B	0.799712	0.953179	-0.0509459	0.965303		0.141973	0.439513	-0.24777	0.842197		0.0112938	0.0675493	-0.495524	0.709304		0.0496912	0.248586	-0.444578	0.734799		0.169433	0.406389	-0.247755	0.842206
P34949	MPI	0.625332	0.88845	-0.22089	0.858036		0.0366084	0.210933	0.62396	1.5411		0.713326	0.87098	0.178815	1.13195		0.488849	0.763177	0.399705	1.31924		0.241073	0.498565	-0.445145	0.734511
P05164-2	MPO	0.687542	0.916296	0.0964834	1.06916		0.881407	0.965167	-0.0366511	0.974915		0.492828	0.738036	0.196876	1.14621		0.771419	0.906283	0.100393	1.07207		0.437996	0.692324	0.233528	1.17571
Q8N3R9-1	MPP5	0.659347	0.901012	0.175998	1.12975		0.475624	0.775939	0.208331	1.15535		0.00764747	0.0529712	0.825609	1.77228		0.0164928	0.142808	0.649611	1.56875		0.00470916	0.049215	0.617278	1.53398	+
P25325	MPST	0.873915	0.971948	-0.0430473	0.970603		0.100566	0.363711	-0.339503	0.790314		0.00199117	0.0193885	-0.862158	0.550129		0.00743869	0.0908439	-0.819111	0.566791		0.0184078	0.11125	-0.522655	0.69609
P43246-1	MSH2	0.80272	0.955627	0.113111	1.08156		0.488238	0.784725	0.215937	1.16146		0.268808	0.538907	0.391338	1.31161		0.535254	0.792394	0.278227	1.2127		0.569013	0.791664	0.175401	1.12928
P26038	MSN	0.0530588	0.415407	0.216799	1.16215		0.655023	0.881663	0.0525367	1.03709		0.155704	0.385808	-0.177177	0.884432		0.00731198	0.0895116	-0.393976	0.76103		0.0877517	0.279886	-0.229713	0.852804
Q9UJ68-4	MSRA	0.214437	0.664531	0.526724	1.44065		0.18184	0.498047	0.428157	1.34551		0.586649	0.802918	0.200588	1.14917		0.411504	0.702463	-0.326136	0.79767		0.456807	0.70845	-0.227569	0.854073
P26927	MST1	0.0739138	0.472177	-0.837634	0.55956		0.16806	0.476831	0.379217	1.30064		0.460531	0.713848	0.261226	1.1985		0.0517726	0.254594	1.09886	2.14185		0.727168	0.893011	-0.117991	0.92147
P13640	MT1G	0.452489	0.833846	0.58591	1.50099		0.163817	0.471663	0.84172	1.79219		0.491425	0.736526	0.39763	1.31734		0.769541	0.906118	-0.188281	0.877651		0.399515	0.661162	-0.44409	0.735048
P80294	MT1H	0.728423	0.931383	-0.232049	0.851425		0.813092	0.939377	-0.121746	0.919074		0.0935786	0.287332	-0.922688	0.527525		0.282558	0.590068	-0.690639	0.619579		0.113843	0.325673	-0.800942	0.573974
Q13126-2	MTAP	0.471936	0.840535	-0.268112	0.830405		0.044696	0.233147	-0.947014	0.518705		0.816094	0.918963	0.1099	1.07915		0.45791	0.744393	0.378012	1.29955		0.0484029	0.202116	1.05691	2.08048
P11586	MTHFD1	0.0664453	0.464121	-0.69063	0.619583		0.251161	0.572081	-0.348969	0.785145		0.0155374	0.0858297	-0.789644	0.578487		0.65387	0.856614	-0.099014	0.933671		0.0626143	0.233085	-0.440675	0.73679
Q5JR59	MTUS2	0.901875	0.980727	-0.0474626	0.967637		0.44217	0.755871	0.241775	1.18245		0.579651	0.800944	-0.200346	0.870342		0.709848	0.885061	-0.152883	0.899451		0.184849	0.426364	-0.442121	0.736052
P15941-8	MUC1	0.236582	0.699226	0.280833	1.2149		0.252969	0.573424	-0.231209	0.851921		0.411924	0.677348	-0.219162	0.859064		0.0992694	0.34878	-0.499995	0.707109		0.959398	0.983693	0.0120466	1.00839
Q9H3R2	MUC13	0.00776623	0.185732	1.29889	2.46039		0.156677	0.462838	0.498617	1.41286		0.162073	0.394181	0.493056	1.40742		0.0602547	0.275151	-0.805831	0.572033		0.9863	0.993465	-0.00556049	0.996153
Q8N307-3	MUC20	0.774144	0.949998	-0.184014	0.88025		0.501881	0.794851	-0.310848	0.806168		0.207326	0.452868	-0.808929	0.570806		0.40829	0.700204	-0.624914	0.648458		0.352384	0.614641	-0.498081	0.708048
Q99102-1	MUC4	0.00766321	0.185	1.99036	3.97336		0.00227038	0.0437172	1.50455	2.83737	+	0.00534603	0.0402233	1.55254	2.93333	+	0.401817	0.69989	-0.437819	0.73825		0.887981	0.967926	0.0479883	1.03382
Q9HC84	MUC5B	0.586367	0.873717	-0.242152	0.845483		0.50236	0.795039	-0.233081	0.850816		0.232048	0.489213	-0.481466	0.71625		0.6916	0.877257	-0.239314	0.847148		0.576119	0.79815	-0.248385	0.841838
Q6W4X9	MUC6	0.0560134	0.425843	0.911062	1.88043		0.314361	0.634192	0.544957	1.45898		0.86881	0.945378	-0.0408288	0.972096		0.0590587	0.273698	-0.95189	0.516955		0.296745	0.562786	-0.585786	0.666286
Q14764	MVP	0.20218	0.645769	0.284159	1.2177		0.479488	0.778797	0.123896	1.08967		0.150951	0.377414	0.565729	1.48014		0.562956	0.808828	0.28157	1.21552		0.198089	0.442235	0.441833	1.35833
Q9NR99	MXRA5	0.36195	0.76917	-0.130448	0.913548		0.947097	0.988314	0.00833028	1.00579		0.482449	0.731621	0.1294	1.09384		0.232004	0.538019	0.259847	1.19735		0.469371	0.719221	0.121069	1.08754
Q9BRK3	MXRA8	0.875893	0.972071	-0.0249984	0.982822		0.74158	0.915402	0.0412845	1.02903		0.528501	0.758326	-0.086433	0.941849		0.724565	0.886894	-0.0614346	0.958311		0.343329	0.606183	-0.127717	0.915278
P35580-2	MYH10	0.000443324	0.0328571	-1.47031	0.360906		0.0114453	0.116539	-0.742808	0.597575		0.102197	0.303717	-0.702567	0.614478		0.16632	0.449213	0.767739	1.7026		0.917621	0.973402	0.0402414	1.02829
P35579-1	MYH9	0.387634	0.78174	-0.125092	0.916946		0.233457	0.555722	-0.166904	0.890752		0.408505	0.673869	-0.148121	0.902425		0.916081	0.97157	-0.0230296	0.984164		0.916464	0.974102	0.0187824	1.0131
P19105	MYL12A	0.336868	0.754233	-0.693127	0.618512		0.736371	0.911895	-0.178852	0.883406		0.0670245	0.229355	-1.21009	0.432242		0.57278	0.812903	-0.516962	0.698842		0.120747	0.333308	-1.03124	0.48929
P60660	MYL6	0.46704	0.841282	0.187676	1.13893		0.0117753	0.117827	0.331312	1.25816		0.0684297	0.23114	0.309675	1.23943		0.662252	0.86024	0.121999	1.08824		0.880527	0.965751	-0.0216371	0.985114
O43795	MYO1B	0.424847	0.816372	-0.337963	0.791158		0.409054	0.728376	-0.324816	0.7984		6.55146e-05	0.00112	1.20873	2.31135	+	0.000161766	0.011	1.5467	2.92148	+	0.000133248	0.00583607	1.53355	2.89497	+
O00159-1	MYO1C	0.293328	0.739361	0.28524	1.21861		0.0298698	0.18836	0.418638	1.33666		0.0827958	0.265797	0.424746	1.34234		0.541114	0.796044	0.139506	1.10153		0.969817	0.989339	0.00610858	1.00424
O94832	MYO1D	0.994503	1	0.00285832	1.00198		0.449549	0.760407	0.229648	1.17255		0.462893	0.715643	-0.241565	0.845827		0.483942	0.762853	-0.244423	0.844153		0.0780493	0.259156	-0.471212	0.721358
Q12965	MYO1E	0.675051	0.912743	-0.30776	0.807895		0.467937	0.772661	0.470391	1.38549		0.103059	0.303576	1.09016	2.12897		0.082973	0.32429	1.39792	2.63521		0.364562	0.624646	0.619768	1.53663
Q9UM54-6	MYO6	0.349744	0.759442	-0.203144	0.868655		0.00210993	0.0416667	-0.533499	0.690877		7.18579e-05	0.00133333	-0.700431	0.615388		0.023065	0.163123	-0.497287	0.708438		0.305895	0.57249	-0.166932	0.890735
Q6PIF6-1	MYO7B	6.34074e-05	0.0112727	2.15566	4.45571	+	0.291305	0.614994	0.436248	1.35308		0.707886	0.868756	-0.211941	0.863375		0.000811186	0.0232353	-2.3676	0.193768		0.206344	0.44937	-0.648189	0.638081
B2RTY4-4	MYO9A	0.200806	0.644283	0.610416	1.5267		0.0357434	0.208136	0.865838	1.8224		0.104095	0.303174	0.660336	1.58045		0.851457	0.938347	0.0499199	1.03521		0.510036	0.751179	-0.205503	0.867237
Q13459-1	MYO9B	0.505497	0.855033	-0.419053	0.747916		0.891286	0.970431	-0.0482032	0.96714		0.464465	0.716946	-0.28257	0.822125		0.795952	0.915022	0.136483	1.09922		0.375364	0.635713	-0.234367	0.850058
Q99972	MYOC	0.214098	0.665399	-0.428259	0.743158		0.107304	0.375907	-0.539857	0.687839		0.561985	0.78729	0.181876	1.13436		0.127973	0.397358	0.610135	1.5264		0.0497252	0.205218	0.721733	1.64916
Q9NZM1	MYOF	0.861082	0.968267	0.0622567	1.0441		0.728327	0.913139	0.0855199	1.06107		0.10544	0.305648	0.543285	1.45729		0.227017	0.531187	0.481028	1.39574		0.0961815	0.296714	0.457765	1.37341
Q02083	NAAA	0.0440098	0.378908	0.547995	1.46205		0.650915	0.881078	-0.0847824	0.942927		0.00643562	0.0467434	-0.667474	0.629608		5.2134e-05	0.00421053	-1.21547	0.430633		0.00289434	0.0367727	-0.582692	0.667717
Q9Y3Q0	NAALAD2	0.370647	0.775514	-0.475141	0.719397		0.950012	0.987961	-0.0260085	0.982134		0.483705	0.730419	-0.310769	0.806212		0.783474	0.911734	0.164372	1.12068		0.535367	0.766678	-0.28476	0.820878
E9PAV3	NACA	0.339573	0.754584	0.547243	1.46129		0.501364	0.796313	-0.250789	0.840437		0.679835	0.847924	-0.195763	0.873111		0.272161	0.580912	-0.743006	0.597493		0.900725	0.972501	0.0550262	1.03888
Q13564-1	NAE1	0.246787	0.706766	-0.605623	0.657187		0.427382	0.742186	-0.375138	0.771032		0.791205	0.911409	0.118268	1.08543		0.119557	0.382544	0.723891	1.65163		0.272815	0.534441	0.493405	1.40776
P17050	NAGA	0.000141344	0.01725	0.690425	1.61376	+	0.96648	0.990826	-0.00822269	0.994317		0.00582458	0.0427568	0.539206	1.45317	+	0.464944	0.747279	-0.151218	0.90049		0.0146702	0.098429	0.547429	1.46148
Q9UJ70	NAGK	0.889581	0.976767	-0.0582864	0.960404		0.309617	0.629862	0.320085	1.2484		0.318326	0.586937	0.34202	1.26753		0.294985	0.601208	0.400306	1.31979		0.939739	0.976695	0.0219351	1.01532
P54802	NAGLU	0.846644	0.964194	0.0373561	1.02623		0.52469	0.807468	-0.107478	0.928209		0.409698	0.674955	0.17007	1.12511		0.605276	0.83503	0.132714	1.09635		0.179076	0.421211	0.277548	1.21213
P43490	NAMPT	0.00411789	0.140406	-1.19578	0.436551		0.235414	0.557472	-0.365387	0.77626		0.486547	0.732184	-0.224692	0.855778		0.019689	0.15429	0.971086	1.96032		0.652552	0.842742	0.140695	1.10244
Q9NR45	NANS	0.313069	0.748278	-0.534461	0.690417		0.756866	0.919161	-0.109657	0.926808		0.430243	0.68738	-0.404978	0.755248		0.840985	0.93557	0.129482	1.0939		0.497539	0.740645	-0.295321	0.814891
Q99733	NAP1L4	0.707839	0.92645	0.171906	1.12655		0.280845	0.60529	0.296066	1.22779		0.580704	0.801364	-0.225042	0.85557		0.419618	0.708286	-0.396948	0.759463		0.0815268	0.268814	-0.521109	0.696836
P54920	NAPA	0.0714131	0.471349	0.765282	1.6997		0.361407	0.684442	0.179635	1.1326		0.864151	0.943558	0.0388005	1.02726		0.0902779	0.335201	-0.726482	0.604376		0.472799	0.72125	-0.140835	0.906994
Q99747	NAPG	0.373826	0.775432	0.424755	1.34234		0.281036	0.605163	0.374124	1.29605		0.462537	0.715669	0.326886	1.2543		0.839608	0.935093	-0.0978692	0.934412		0.893077	0.967841	-0.0472376	0.967788
Q6XQN6-1	NAPRT1;NAPRT	0.316314	0.747066	0.266801	1.20314		0.463677	0.768474	0.170262	1.12526		0.278147	0.547805	0.486774	1.40131		0.686806	0.872689	0.219972	1.16471		0.426848	0.684796	0.316511	1.24532
O96009	NAPSA	0.0325799	0.343103	0.301435	1.23237		0.653587	0.880787	0.0549325	1.03881		0.434362	0.69069	0.0953512	1.06833		0.23142	0.537873	-0.206083	0.866888		0.775231	0.914951	0.0404187	1.02841
O43776	NARS	0.325281	0.754395	-0.2489	0.841538		0.857664	0.956832	0.0380826	1.02675		0.319964	0.586456	-0.364365	0.776811		0.784555	0.911506	-0.115465	0.923085		0.202594	0.446354	-0.402448	0.756574
O14594	NCAN	0.0240168	0.305557	0.995597	1.99391		0.213012	0.536266	0.510435	1.42448		0.108165	0.310856	0.732995	1.66209		0.593644	0.827018	-0.262602	0.833583		0.616884	0.821953	0.222559	1.1668
Q6ZVX7	NCCRP1	0.539001	0.866966	-0.435314	0.739533		0.0143422	0.132651	1.26244	2.39901		0.00313274	0.0275056	1.67737	3.19844	+	0.000409046	0.019907	2.11268	4.32495	+	0.294825	0.559628	0.414931	1.33324
P14598	NCF1	0.535248	0.86516	0.23737	1.17884		0.314736	0.63379	-0.436041	0.73916		0.0614637	0.216963	0.837839	1.78737		0.234359	0.539864	0.600469	1.51621		0.0118702	0.0847742	1.27388	2.41811
Q9Y2A7-1	NCKAP1	0.457206	0.835967	0.342683	1.26811		0.299103	0.622358	0.366672	1.28937		0.620709	0.815786	-0.220562	0.858231		0.223487	0.52605	-0.563245	0.676778		0.100126	0.303962	-0.587233	0.665618
P19338	NCL	0.357788	0.765432	0.279284	1.21359		0.887716	0.969071	-0.036007	0.975351		0.884473	0.949567	-0.0736811	0.95021		0.58788	0.823248	-0.352965	0.782973		0.935413	0.977162	-0.0376742	0.974224
Q92597	NDRG1	0.0108314	0.223053	-1.4208	0.373504		0.00273894	0.0486239	-0.762194	0.589599		0.00965537	0.0606716	-0.78288	0.581205		0.195251	0.490791	0.637924	1.55609		0.912086	0.973058	-0.0206862	0.985764
Q9UN36-2	NDRG2	0.578928	0.87234	-0.223316	0.856595		0.00215611	0.0421031	-0.787868	0.5792		0.00238184	0.0227805	-0.796225	0.575854		0.154462	0.432305	-0.572909	0.67226		0.971993	0.989666	-0.00835708	0.994224
P51970	NDUFA8	0.281328	0.730356	-0.353272	0.782806		0.61094	0.858509	-0.150133	0.901167		0.283644	0.554716	0.365485	1.28831		0.0713212	0.301627	0.718757	1.64576		0.123458	0.33575	0.515618	1.42961
Q5TEU4	NDUFAF5	0.990612	0.998585	-0.00597287	0.995868		0.90015	0.972634	-0.0446288	0.969539		0.62239	0.816902	0.222751	1.16696		0.698611	0.882576	0.228724	1.1718		0.514873	0.7531	0.26738	1.20362
Q96PU5	NEDD4L	3.19667e-05	0.00933333	1.62933	3.0937	+	0.00494959	0.067482	0.768257	1.70321		1.84944e-09	0	1.74238	3.34588	+	0.761973	0.902432	0.113052	1.08151		0.00117569	0.0207752	0.974128	1.96445	+
Q8IXH7	NELFCD;TH1L	0.110898	0.538644	0.558205	1.47244		0.829371	0.943838	0.0710763	1.0505		0.18656	0.425221	0.489426	1.40389		0.842737	0.93561	-0.068779	0.953445		0.21626	0.461245	0.41835	1.3364
Q92859-2	NEO1	0.0198624	0.28837	-0.949939	0.517654		0.0126695	0.123881	-0.741911	0.597947		0.0123555	0.0724898	-0.741564	0.598091		0.669199	0.864429	0.208375	1.15539		0.999206	0.999151	0.000347124	1.00024
Q99519	NEU1	0.0243044	0.305754	0.34662	1.27158		0.464849	0.769813	-0.117907	0.921523		0.809776	0.917177	-0.0315314	0.978381		0.0136911	0.128409	-0.378151	0.769423		0.595741	0.80992	0.0863758	1.0617
P35240-1	NF2	0.0551285	0.422434	0.593303	1.5087		0.400102	0.71936	-0.275109	0.826388		0.983962	0.993278	0.00689384	1.00479		0.10918	0.363938	-0.586409	0.665999		0.42975	0.685186	0.282003	1.21588
O00712-4	NFIB	0.812588	0.95688	-0.0951295	0.936188		0.0155562	0.138542	-0.754484	0.592758		0.0100316	0.0619048	-0.823785	0.564958		0.0527482	0.25695	-0.728655	0.603466		0.80595	0.931859	-0.0693002	0.9531
Q5JS37	NHLRC3	0.992252	0.999209	0.00344778	1.00239		0.0386247	0.214913	-0.512705	0.700907		0.219849	0.470556	0.481914	1.3966		0.38432	0.685024	0.478466	1.39326		0.00959308	0.0758723	0.994619	1.99255
P14543-1	NID1	0.978483	0.994896	-0.00622452	0.995695		0.946944	0.988634	-0.0134227	0.990739		0.345606	0.61385	-0.206757	0.866483		0.446003	0.731398	-0.200532	0.87023		0.381693	0.640983	-0.193334	0.874582
Q14112-1	NID2	0.0028412	0.117929	2.01255	4.03494		0.00247201	0.0452571	1.97337	3.92684	+	0.0345331	0.152227	1.14841	2.21669		0.191121	0.486311	-0.864137	0.549375		0.201163	0.444462	-0.824959	0.564498
Q86X76	NIT1	0.0405761	0.374166	-1.12335	0.459026		0.299981	0.621678	-0.570189	0.673529		0.104906	0.304452	-0.836053	0.560174		0.53725	0.7931	0.287299	1.22035		0.614552	0.821113	-0.265864	0.8317
Q9NQR4	NIT2	0.355146	0.76531	0.1922	1.1425		0.890493	0.971076	0.0204473	1.01427		0.152915	0.381038	-0.305572	0.809121		0.0429858	0.23201	-0.497772	0.7082		0.0581593	0.224469	-0.326019	0.797735
Q9BYT8	NLN	0.422719	0.814517	0.370161	1.2925		0.0530312	0.258089	-0.729573	0.603083		0.0588844	0.210974	-0.697855	0.616488		0.00858386	0.0989565	-1.06802	0.476974		0.923694	0.975242	0.031718	1.02223
P15531	NME1	0.188494	0.627028	0.519694	1.43365		0.470064	0.773259	0.217053	1.16236		0.420086	0.683222	0.272224	1.20767		0.618301	0.842212	-0.24747	0.842372		0.879856	0.966058	0.0551715	1.03898
P22392-2	NME1-NME2;NME1;NME2	0.0666694	0.464566	-0.416622	0.749177		0.960925	0.988441	-0.0104483	0.992784		0.792927	0.912408	0.0551692	1.03898		0.0468245	0.242429	0.471792	1.38683		0.765589	0.910441	0.0656175	1.04653
Q9UM47	NOTCH3	0.101111	0.529658	-0.561382	0.677653		0.26941	0.595139	0.357452	1.28116		0.425321	0.686743	-0.283717	0.821472		0.458304	0.74394	0.277665	1.21223		0.0669604	0.2414	-0.641168	0.641193
P48745	NOV	0.252005	0.712201	-0.564459	0.676209		0.576071	0.836671	0.241073	1.18187		0.240244	0.499899	0.55813	1.47236		0.0168532	0.143152	1.12259	2.17737		0.446407	0.697895	0.317057	1.24579
P61916	NPC2	0.124157	0.554477	0.759695	1.69313		0.227655	0.550483	-0.467046	0.723444		0.667206	0.842886	0.17807	1.13137		0.206333	0.504575	-0.581625	0.668211		0.0857929	0.277742	0.645115	1.56386
P55786	NPEPPS	0.929666	0.986424	-0.0172029	0.988147		0.241518	0.561689	0.181281	1.13389		0.022318	0.108204	-0.476835	0.718552		0.0451972	0.237271	-0.459632	0.727172		0.000327359	0.00890476	-0.658116	0.633705
O60500	NPHS1	0.978127	0.995002	-0.0124033	0.99144		0.121045	0.39841	-0.634956	0.64396		0.000615152	0.00827723	-1.47762	0.359081		0.00359589	0.0550949	-1.46521	0.362182		0.0479077	0.201612	-0.842661	0.557614
Q9NP85-1	NPHS2	0.00512261	0.147852	0.848836	1.80105		0.776714	0.928809	0.0785014	1.05592		0.0366036	0.156754	0.708138	1.63369		0.690356	0.876159	-0.140698	0.90708		0.0491934	0.203778	0.629637	1.54718
Q9BXD5-1	NPL	0.37589	0.775821	-0.387168	0.764629		0.881184	0.965936	0.0611164	1.04327		0.751362	0.890602	0.130069	1.09435		0.271784	0.581794	0.517237	1.43121		0.87233	0.962698	0.0689531	1.04896
P17342-2	NPR3	0.829668	0.961213	-0.0649263	0.955994		0.184595	0.501426	-0.343109	0.788341		0.880364	0.947597	-0.0393916	0.973065		0.898286	0.962356	0.0255347	1.01786		0.150742	0.381451	0.303717	1.23432
P15559-1	NQO1	0.721673	0.931279	0.136003	1.09886		0.316745	0.635981	0.334942	1.26133		0.831025	0.926354	0.0909977	1.06511		0.927982	0.975317	-0.0450049	0.969286		0.5419	0.773599	-0.243944	0.844434
P16083	NQO2	0.448192	0.82985	0.230745	1.17344		0.24794	0.568246	-0.308238	0.807628		0.827968	0.925391	0.0486333	1.03428		0.486855	0.762376	-0.182112	0.881412		0.152595	0.382685	0.356871	1.28065
P01111	NRAS	0.324971	0.754472	0.262593	1.19963		0.179257	0.494698	0.266512	1.2029		0.0346043	0.152113	0.551885	1.466		0.317971	0.619342	0.289292	1.22204		0.180767	0.423923	0.285374	1.21873
Q92823	NRCAM	0.000309405	0.0271304	1.50999	2.84807	+	0.00242086	0.0459406	1.00292	2.00405	+	0.18901	0.428178	0.470004	1.38511		0.0196748	0.154687	-1.03998	0.486333		0.126772	0.34357	-0.532917	0.691156
O14786-1	NRP1	0.783425	0.950689	0.100521	1.07216		0.00909125	0.101394	0.510079	1.42413		0.756873	0.892621	0.0920285	1.06587		0.985757	0.995569	-0.00849247	0.994131		0.134498	0.355938	-0.41805	0.748435
O60462-1	NRP2	0.0322586	0.34248	0.94794	1.92912		0.434151	0.748607	0.263471	1.20036		0.115542	0.322723	0.581673	1.49658		0.442908	0.730152	-0.366267	0.775787		0.386481	0.645766	0.318202	1.24678
P46459	NSF	0.224767	0.681791	-0.805638	0.572109		0.193849	0.515568	-0.729632	0.603058		0.0113947	0.0675122	-1.769	0.293412		0.278974	0.587202	-0.96336	0.512861		0.135145	0.357193	-1.03937	0.486541
Q8TCD5	NT5C	0.749831	0.939609	0.0836867	1.05972		0.662369	0.883409	0.102804	1.07386		0.102898	0.303611	-0.439997	0.737136		0.096177	0.345564	-0.523683	0.695594		0.042248	0.189165	-0.542801	0.686437
Q9P121	NTM	0.847121	0.963639	-0.106039	0.929136		0.985663	0.996378	0.00729995	1.00507		0.96051	0.984129	0.0205094	1.01432		0.789189	0.912809	0.126548	1.09168		0.970856	0.989472	0.0132095	1.0092
Q9HB63-1	NTN4	0.206546	0.650949	-1.00667	0.497693		0.00797471	0.0922395	-1.74116	0.29913		0.0628361	0.220204	-1.29498	0.407542		0.627693	0.847332	-0.288307	0.818862		0.403995	0.663855	0.446177	1.36242
Q02818	NUCB1	0.24059	0.699712	0.189684	1.14051		0.917621	0.980299	0.0119233	1.0083		0.000623271	0.00827184	-0.489316	0.712363		0.000317893	0.0157	-0.679	0.624598		0.000140307	0.00593548	-0.50124	0.706499
P80303	NUCB2	0.109938	0.538538	0.486844	1.40138		0.505844	0.793651	0.17382	1.12804		0.72089	0.870549	0.0842066	1.0601		0.0666163	0.289887	-0.402638	0.756474		0.687689	0.864117	-0.0896134	0.939775
P36639	NUDT1	0.00118899	0.0753143	1.50142	2.83121		0.502993	0.794335	0.265239	1.20183		0.483531	0.730703	0.329122	1.25625		0.0460213	0.240165	-1.1723	0.443714		0.892693	0.967959	0.0638835	1.04528
Q9UKK9	NUDT5	0.663084	0.904229	-0.130625	0.913436		0.893243	0.971011	-0.0350452	0.976001		0.976743	0.99066	-0.0108691	0.992494		0.780725	0.910577	0.119756	1.08655		0.942576	0.978247	0.0241761	1.0169
P61970	NUTF2	0.287551	0.736695	0.236201	1.17789		0.339971	0.662489	0.154769	1.11324		0.723654	0.872093	-0.0704569	0.952336		0.213023	0.513105	-0.306658	0.808513		0.20526	0.448504	-0.225226	0.855461
Q9P2P1	NYNRIN	0.090475	0.511931	-0.664526	0.630896		0.722629	0.912092	-0.13533	0.910462		0.00341797	0.0291027	1.19676	2.29224	+	5.22287e-06	0.000571429	1.86128	3.63331	+	0.000685402	0.0145133	1.33209	2.51767	+
Q86UD1	OAF	0.547301	0.872649	-0.200377	0.870323		0.159262	0.463681	-0.327968	0.796658		0.0150415	0.0833651	-0.701669	0.614861		0.083835	0.323499	-0.501292	0.706474		0.0652383	0.239422	-0.373701	0.7718
Q5VST9-6	OBSCN	0.72572	0.93195	-0.136749	0.909566		0.282707	0.6062	0.380038	1.30138		0.440949	0.694946	-0.279478	0.823889		0.669654	0.863916	-0.142729	0.905804		0.0496681	0.205427	-0.659516	0.63309
Q6PK18-1	OGFOD3	0.120933	0.548762	-0.45124	0.731414		0.411713	0.731398	-0.194894	0.873637		0.563998	0.788064	0.152067	1.11116		0.0534518	0.260036	0.603306	1.51919		0.166384	0.403031	0.346961	1.27188
P20774	OGN	0.362837	0.770235	0.37912	1.30055		0.861698	0.95972	0.0514066	1.03627		0.204887	0.449634	-0.4593	0.727339		0.0292682	0.184712	-0.83842	0.559256		0.0615015	0.230973	-0.510706	0.701879
Q9NTK5-1	OLA1	0.261174	0.715776	-0.221348	0.857764		0.0603192	0.27983	-0.255502	0.837695		4.4206e-05	0.00102326	-0.68412	0.622385		0.0196292	0.156045	-0.462773	0.72559		0.0017762	0.0277852	-0.428618	0.742973
Q6UX06	OLFM4	0.521024	0.862698	-0.163651	0.892763		0.515444	0.801768	0.11497	1.08295		0.838123	0.927053	-0.0429593	0.970662		0.685211	0.871154	0.120692	1.08726		0.442095	0.694207	-0.157929	0.896311
P78380	OLR1	0.128939	0.555932	-0.592543	0.663173		0.168096	0.476284	-0.495855	0.709141		0.328951	0.594582	-0.343277	0.788249		0.568123	0.809813	0.249267	1.1886		0.693081	0.869252	0.152579	1.11155
Q99983	OMD	0.103685	0.531348	-0.41329	0.750909		0.0468451	0.238396	-0.397285	0.759286		0.00943391	0.0603194	-0.688405	0.620539		0.378025	0.678315	-0.275116	0.826384		0.215442	0.461289	-0.29112	0.817267
Q8NH72	OR4C6	0.718388	0.9295	-0.142873	0.905714		0.487338	0.785014	-0.256146	0.837322		0.357867	0.62452	0.298985	1.23028		0.16962	0.453483	0.441859	1.35835		0.103659	0.310005	0.555131	1.4693
P02763	ORM1	0.147125	0.579522	-0.830145	0.562473		0.286555	0.608608	-0.538079	0.688687		0.571895	0.794298	0.341105	1.26673		0.0639705	0.281742	1.17125	2.25207		0.10436	0.31107	0.879184	1.83933
P19652	ORM2	0.400091	0.795892	0.73344	1.6626		0.562986	0.827393	0.418683	1.33671		0.00816071	0.0548367	1.83283	3.56236		0.0579017	0.270187	1.09939	2.14265		0.017731	0.10854	1.41415	2.66503
P22059	OSBP	0.515955	0.86004	-0.369952	0.773808		0.360312	0.684107	0.370643	1.29293		0.16548	0.399094	0.560591	1.47487		0.0690721	0.297208	0.930543	1.90599		0.598629	0.810814	0.189948	1.14072
Q8IYS5	OSCAR	0.524393	0.865307	0.304539	1.23502		0.641149	0.871826	0.261365	1.19861		0.040887	0.170842	1.13828	2.20118		0.189071	0.485167	0.833739	1.7823		0.169349	0.406643	0.876913	1.83644
Q96FW1	OTUB1	0.653108	0.899199	0.272919	1.20825		0.328512	0.651254	0.468722	1.38388		0.81983	0.921259	0.120979	1.08747		0.748175	0.895111	-0.15194	0.900039		0.394562	0.654707	-0.347744	0.785812
Q7RTZ1	OVCH2	0.88621	0.977753	-0.0824963	0.944422		0.567824	0.83086	-0.235486	0.849399		0.997211	0.999549	0.00180494	1.00125		0.839543	0.935494	0.0843013	1.06017		0.450137	0.700673	0.237291	1.17878
O95747	OXSR1	0.372955	0.775258	0.473043	1.38803		0.525746	0.808081	0.26957	1.20545		0.720848	0.871002	-0.1673	0.890508		0.208962	0.508355	-0.640344	0.64156		0.293476	0.558834	-0.43687	0.738735
Q99571	P2RX4	0.711937	0.927124	0.0703663	1.04998		0.064979	0.292684	0.356433	1.28026		0.0739756	0.243742	0.340255	1.26598		0.266463	0.579132	0.269889	1.20571		0.940326	0.976863	-0.0161781	0.988849
P07237	P4HB	0.257305	0.713665	-0.508234	0.703083		0.690179	0.897125	-0.153431	0.89911		0.606214	0.810811	0.216718	1.16209		0.123383	0.390877	0.724952	1.65285		0.35384	0.61585	0.370149	1.29249
Q9UQ80	PA2G4	0.59407	0.869968	-0.232995	0.850867		0.793537	0.93253	-0.0799064	0.946119		0.207794	0.452935	-0.386584	0.764938		0.750164	0.89679	-0.15359	0.899011		0.362522	0.623175	-0.306678	0.808501
Q9H361	PABPC3	0.591139	0.872871	0.125853	1.09115		0.823262	0.942587	-0.0350193	0.976019		0.0916086	0.283075	-0.328108	0.796581		0.0548814	0.260141	-0.453961	0.730036		0.0613611	0.231185	-0.293088	0.816153
Q9UNF0	PACSIN2	0.000267362	0.0292632	1.84975	3.60437	+	5.70832e-07	0	2.35853	5.12846	+	7.59376e-08	0	2.57091	5.94183	+	0.244198	0.550423	0.721163	1.64851		0.669908	0.853575	0.212382	1.1586
Q9UKS6	PACSIN3	0.0893687	0.509931	0.415056	1.33335		0.0655991	0.294609	0.384732	1.30562		0.19839	0.441218	-0.3401	0.789986		0.0131232	0.125339	-0.755157	0.592482		0.00322206	0.0400663	-0.724832	0.605067
Q9UM07	PADI4	0.176166	0.61743	0.699357	1.62378		0.001518	0.0354568	1.35889	2.56487	+	0.500866	0.741812	-0.312619	0.805179		0.0546338	0.261156	-1.01198	0.495867		0.000161935	0.00606061	-1.67151	0.313926
P43034	PAFAH1B1	0.676993	0.91415	-0.0830586	0.944054		0.0683007	0.298454	-0.269246	0.829753		0.000726327	0.00942056	-0.640796	0.641359		0.0167477	0.143371	-0.557737	0.679367		0.0239948	0.132774	-0.371549	0.772952
P00439	PAH	0.847903	0.963465	0.0850337	1.06071		0.0915002	0.346893	-0.62729	0.647391		0.0904497	0.279723	-0.766739	0.587744		0.0864911	0.326935	-0.851773	0.554103		0.722285	0.892298	-0.139449	0.907866
P22234	PAICS	0.571157	0.877972	-0.184811	0.879764		0.0297893	0.188411	-0.585886	0.66624		0.8726	0.947247	0.0498042	1.03512		0.533229	0.791143	0.234615	1.17659		0.0343666	0.164998	0.63569	1.55368
Q13177	PAK2	0.346945	0.760358	-0.327685	0.796814		0.405286	0.724323	-0.243198	0.84487		0.295176	0.563852	-0.315776	0.803419		0.966752	0.987733	0.0119089	1.00829		0.782442	0.916761	-0.0725776	0.950937
P19021-1	PAM	0.307104	0.74285	-0.341645	0.789141		0.186198	0.503934	-0.344226	0.78773		0.653018	0.833919	-0.141255	0.90673		0.562038	0.808555	0.200391	1.14901		0.448557	0.699712	0.202972	1.15107
Q9BXP8-1	PAPPA2	0.88856	0.979154	-0.0436388	0.970205		0.678695	0.890593	0.0916619	1.0656		0.326675	0.592402	-0.220292	0.858392		0.524163	0.784921	-0.176653	0.884753		0.122609	0.335906	-0.311954	0.80555
Q9BYG5	PARD6B	0.204395	0.647966	0.841039	1.79134		0.60751	0.855041	-0.242649	0.845192		0.493349	0.737699	-0.334139	0.793257		0.125313	0.393123	-1.17518	0.442829		0.864179	0.957814	-0.0914903	0.938553
Q99497	PARK7	0.507951	0.855726	-0.148597	0.902127		0.636583	0.871139	-0.0820371	0.944723		0.614034	0.811412	0.0981705	1.07042		0.107506	0.361711	0.246768	1.18655		0.183124	0.425238	0.180208	1.13305
P30039	PBLD	0.462657	0.83996	0.193107	1.14322		0.434026	0.749605	0.230423	1.17318		0.0461454	0.184695	-0.478085	0.71793		0.0120351	0.120226	-0.671192	0.627988		0.019801	0.115255	-0.708507	0.611953
P61457	PCBD1	0.382984	0.782651	-0.518873	0.697917		0.91067	0.976367	-0.0512247	0.965117		0.0682523	0.231305	0.910163	1.87926		0.00101068	0.025284	1.42904	2.69267	+	0.00857412	0.0721353	0.961387	1.94718
Q15365	PCBP1	0.00890825	0.199731	-0.417519	0.748711		0.00753189	0.091673	-0.348136	0.785599		0.00303951	0.0272686	-0.439566	0.737356		0.864938	0.945827	-0.0220479	0.984834		0.42836	0.685613	-0.0914308	0.938591
Q15366-1	PCBP2	0.791991	0.952007	-0.103007	0.93109		0.223745	0.545811	0.412807	1.33127		0.506382	0.745096	0.25116	1.19016		0.310006	0.614299	0.354168	1.27825		0.610928	0.817735	-0.161646	0.894004
Q08174	PCDH1	0.211448	0.660839	-0.60177	0.658945		0.740243	0.914159	-0.122361	0.918683		0.877089	0.946985	0.0705761	1.05014		0.212574	0.513725	0.672346	1.59366		0.633798	0.835353	0.192937	1.14309
Q9NPG4	PCDH12	0.249925	0.710171	0.26931	1.20523		0.99018	0.996625	0.0024801	1.00172		0.345658	0.612911	-0.193221	0.874651		0.0507369	0.252685	-0.462532	0.725712		0.335892	0.601351	-0.195701	0.873148
Q9UN66	PCDHB8	0.174371	0.613851	-0.684047	0.622417		0.745937	0.915376	-0.108675	0.927439		1.52402e-05	0.000714286	-1.62336	0.324578		0.031092	0.190333	-0.939314	0.521481		2.49261e-06	0.000521739	-1.51469	0.349973
Q9UN70-1	PCDHGC3	0.426816	0.817531	0.123243	1.08918		0.792095	0.931971	0.0393866	1.02768		0.887013	0.951202	-0.0283308	0.980554		0.516709	0.778762	-0.151574	0.900268		0.723813	0.892601	-0.0677174	0.954146
Q9Y5F6-2	PCDHGC5	0.0130206	0.249919	0.98978	1.98588		0.39675	0.716452	0.230034	1.17286		0.978669	0.99127	0.0101093	1.00703		0.0860621	0.327506	-0.979671	0.507095		0.569248	0.79143	-0.219924	0.85861
Q9H4Z3	PCIF1	0.613648	0.881603	0.46204	1.37749		0.455297	0.761072	0.586371	1.50146		0.230705	0.486712	0.953884	1.93708		0.58025	0.816289	0.491844	1.40624		0.636528	0.836822	0.367513	1.29013
P35558	PCK1	0.712553	0.926802	0.104507	1.07513		0.0284851	0.184498	-0.470748	0.72159		0.0198838	0.0989192	-0.608677	0.655798		0.00819141	0.0967151	-0.713184	0.609972		0.475459	0.722659	-0.137929	0.908823
Q16822-1	PCK2	0.99472	1	0.00367397	1.00255		0.783127	0.930155	-0.131388	0.912953		0.00957092	0.0605414	-1.08872	0.470178		0.0888073	0.331633	-1.09239	0.468982		0.0705526	0.248025	-0.957332	0.515008
Q9Y6V0-6	PCLO	0.151431	0.585012	-1.14449	0.45235		0.435735	0.749044	-0.532735	0.691243		0.0883527	0.275777	-1.20761	0.432986		0.933232	0.976415	-0.063119	0.957192		0.317741	0.584425	-0.674874	0.626387
P22061	PCMT1	0.629456	0.888341	0.171792	1.12646		0.883576	0.966497	0.0436132	1.03069		0.145513	0.368645	-0.628663	0.646776		0.106176	0.362825	-0.800454	0.574168		0.0768586	0.25809	-0.672276	0.627516
Q15113	PCOLCE	0.969408	0.993613	-0.0198381	0.986343		0.0465502	0.238454	0.780764	1.71804		0.0956462	0.289929	0.777812	1.71453		0.161839	0.443105	0.79765	1.73827		0.994287	0.996579	-0.00295214	0.997956
Q9UHG2	PCSK1N	0.151205	0.585061	-0.911419	0.531662		0.000638044	0.0208387	1.60823	3.04877	+	0.00676796	0.0483103	1.50412	2.83651	+	2.32708e-05	0.00266667	2.41554	5.33518	+	0.771005	0.913355	-0.10411	0.930378
Q8NBP7-1	PCSK9	0.76156	0.946048	0.127426	1.09234		0.104911	0.372832	0.436391	1.35321		0.730973	0.877097	0.135503	1.09848		0.98808	0.993716	0.00807699	1.00561		0.391708	0.65185	-0.300888	0.811752
Q9UHG3	PCYOX1	0.153401	0.586326	0.300202	1.23132		0.601097	0.850849	0.0941979	1.06747		0.493394	0.737236	0.139765	1.10173		0.515347	0.777754	-0.160437	0.894754		0.821936	0.940564	0.045567	1.03209
Q99447-3	PCYT2	0.343374	0.756621	0.868202	1.82539		0.926636	0.983982	-0.0654391	0.955654		0.865699	0.943793	0.120504	1.08711		0.301072	0.606466	-0.747698	0.595553		0.759654	0.909996	0.185943	1.13756
Q13442	PDAP1	0.00587341	0.155455	-1.35544	0.390816		0.0936081	0.352957	-0.552918	0.68164		0.667186	0.843368	0.207122	1.15438		0.0125751	0.122654	1.56256	2.95377		0.069347	0.247038	0.76004	1.69354
Q9BUL8	PDCD10	0.241634	0.701722	0.299394	1.23063		0.003372	0.0516098	0.567331	1.48178		0.600379	0.810577	-0.129537	0.914125		0.184291	0.475828	-0.428931	0.742812		0.00335078	0.0415082	-0.696868	0.61691
O75340	PDCD6	0.0834079	0.491969	-0.305359	0.809241		0.71983	0.912169	-0.060761	0.958758		0.0306902	0.139626	-0.515283	0.699655		0.504476	0.769563	-0.209925	0.864582		0.0694645	0.246597	-0.454522	0.729752
Q8WUM4	PDCD6IP	0.721036	0.931028	0.0442182	1.03112		0.596799	0.849176	-0.0455122	0.968946		0.00504395	0.0385024	-0.32151	0.800232		0.0084387	0.0984615	-0.365729	0.776077		0.00371742	0.0425787	-0.275998	0.825879
Q5VU43	PDE4DIP;LOC653513	0.93468	0.985729	0.0305739	1.02142		0.255538	0.575377	-0.292646	0.816403		0.0665368	0.228221	-0.541594	0.687012		0.137936	0.412619	-0.572167	0.672606		0.339744	0.604893	-0.248947	0.84151
P04085	PDGFA	0.880031	0.974028	0.0698702	1.04962		0.0271431	0.182645	0.876411	1.8358		0.291299	0.564844	-0.423573	0.745576		0.312585	0.615109	-0.493443	0.710328		0.00212191	0.0296296	-1.29998	0.406131
Q9GZP0	PDGFD	0.631707	0.888441	0.281761	1.21568		0.827418	0.943203	0.0851907	1.06083		0.367747	0.634756	0.416302	1.3345		0.825301	0.930513	0.134542	1.09774		0.415882	0.677647	0.331112	1.25798
P30101	PDIA3	0.908631	0.981356	0.0194545	1.01358		0.0897467	0.341935	0.247931	1.1875		0.848907	0.934746	-0.036913	0.974738		0.782988	0.911642	-0.0563675	0.961682		0.0880616	0.280028	-0.284844	0.82083
P13667	PDIA4	0.117421	0.546829	0.361375	1.28465		4.69966e-05	0.00276923	0.600063	1.51578	+	0.932525	0.974487	-0.015467	0.989336		0.135539	0.408011	-0.376842	0.770122		0.000150418	0.00596825	-0.61553	0.65269
Q15084-1	PDIA6	0.892435	0.978141	0.0537204	1.03794		0.418154	0.736093	-0.262061	0.833896		0.534592	0.764751	-0.254484	0.838287		0.541294	0.795795	-0.308204	0.807646		0.984324	0.992594	0.00757728	1.00527
Q96HC4	PDLIM5	0.153773	0.585749	0.818331	1.76336		0.957794	0.988573	0.0231968	1.01621		0.720018	0.872912	-0.175953	0.885183		0.0258132	0.174921	-0.994283	0.501985		0.585711	0.804214	-0.199149	0.871064
O00764-1	PDXK	0.642422	0.893054	0.124632	1.09023		0.0825587	0.32617	0.436649	1.35346		0.982431	0.992679	-0.0059883	0.995858		0.707688	0.886562	-0.130621	0.913438		0.133665	0.35464	-0.442638	0.735788
Q96GD0	PDXP	0.450403	0.832299	-0.326065	0.79771		0.07399	0.307681	0.497405	1.41167		0.29474	0.56453	-0.357106	0.780729		0.9441	0.979185	-0.031041	0.978714		0.00377799	0.0429697	-0.854511	0.553053
O15018	PDZD2	0.614588	0.881725	-0.228219	0.853688		0.39257	0.713344	0.320649	1.24889		0.0590615	0.211267	0.726658	1.6548		0.0323905	0.195535	0.954877	1.93841		0.268446	0.530151	0.406009	1.32502
Q5T2W1-1	PDZK1	0.19563	0.637194	0.301254	1.23221		0.688114	0.89598	0.0716038	1.05088		0.98906	0.995156	0.00306262	1.00213		0.27348	0.581929	-0.298191	0.813271		0.735641	0.896569	-0.0685412	0.953602
Q13113	PDZK1IP1	0.118999	0.543521	0.481245	1.39595		0.0855715	0.332907	0.418924	1.33693		0.868435	0.945452	0.0526627	1.03718		0.296045	0.602275	-0.428582	0.742991		0.229849	0.48075	-0.366261	0.775791
Q15121-2	PEA15	0.736074	0.934899	0.232917	1.17521		0.479031	0.779281	-0.364896	0.776525		0.611675	0.812816	-0.273328	0.827408		0.496778	0.76559	-0.506246	0.704052		0.867259	0.958852	0.0915674	1.06553
P30086	PEBP1	0.477065	0.841949	0.182773	1.13506		0.401111	0.720521	-0.171278	0.888056		0.270821	0.5389	0.321338	1.24949		0.632188	0.847567	0.138565	1.10081		0.0317092	0.157844	0.492616	1.40699
Q96S96	PEBP4	6.22296e-05	0.0137778	2.46071	5.50488	+	1.19874e-17	0	4.03698	16.4154	+	5.29571e-12	0	3.4515	10.9397	+	0.0412163	0.223121	0.990788	1.98727		0.0184647	0.111027	-0.585482	0.666427
Q9UBV8	PEF1	0.79083	0.953271	0.0763756	1.05437		0.0404033	0.218607	-0.413462	0.75082		0.027876	0.1303	-0.597234	0.66102		0.0629586	0.27939	-0.673609	0.626936		0.445011	0.696211	-0.183772	0.880398
P12955	PEPD	1.62197e-05	0.0032	2.78223	6.87915	+	0.414665	0.732456	-0.175878	0.885229		0.58445	0.8019	0.141315	1.10291		4.89077e-05	0.00377778	-2.64092	0.160326		0.14917	0.380152	0.317192	1.2459
P02776	PF4	0.805066	0.955248	-0.152705	0.899562		0.295701	0.619243	-0.43805	0.738131		0.0174308	0.0909467	-1.10369	0.465325		0.0936174	0.338826	-0.950985	0.517279		0.0793278	0.262726	-0.66564	0.630409
O15067	PFAS	0.923289	0.984866	0.0365834	1.02568		0.970363	0.992438	0.0125392	1.00873		0.272609	0.541746	-0.359829	0.779257		0.301283	0.606293	-0.396413	0.759745		0.278168	0.542242	-0.372368	0.772513
O60825-1	PFKFB2	0.404726	0.7969	0.393975	1.31401		0.567706	0.831871	0.244028	1.18429		0.171541	0.407348	0.64484	1.56357		0.642689	0.850456	0.250865	1.18992		0.392077	0.651982	0.400813	1.32025
P17858-1	PFKL	0.347842	0.759122	-0.228791	0.85335		0.587638	0.841519	-0.0926656	0.937788		0.0661263	0.227102	-0.396117	0.759901		0.432108	0.721392	-0.167326	0.890492		0.050232	0.206165	-0.303451	0.810312
P08237-3	PFKM	0.572406	0.87925	0.170588	1.12552		0.95206	0.989092	0.0133396	1.00929		0.879891	0.947572	0.0385089	1.02705		0.707643	0.887037	-0.132079	0.912516		0.921048	0.974968	0.0251692	1.0176
P07737	PFN1	0.315624	0.747877	-0.239869	0.846822		0.547055	0.823158	-0.081085	0.945346		0.792017	0.911889	0.0424733	1.02988		0.284425	0.589958	0.282342	1.21617		0.417935	0.679083	0.123558	1.08942
P35080-2	PFN2	0.201069	0.644085	-0.964529	0.512446		0.180642	0.497873	-0.663177	0.631486		0.474013	0.723432	0.446193	1.36244		0.0547168	0.260407	1.41072	2.6587		0.0211819	0.121234	1.10937	2.15751
P0DJD8	PGA4;PGA3	0.129457	0.557155	0.480761	1.39548		0.230695	0.553478	0.355555	1.27948		0.209035	0.454799	0.453169	1.36904		0.948249	0.98152	-0.0275918	0.981057		0.783998	0.917096	0.0976146	1.07
P18669	PGAM1;LOC643576	0.808818	0.955819	-0.0462489	0.968451		0.761225	0.920865	0.0542018	1.03828		0.277985	0.548031	-0.166603	0.890938		0.52247	0.78348	-0.120354	0.919962		0.220467	0.466863	-0.220805	0.858087
P20142	PGC	0.921788	0.985377	0.0631472	1.04474		0.214113	0.538374	-0.735846	0.600466		0.508308	0.745912	-0.377	0.770037		0.468407	0.749507	-0.440147	0.737059		0.533693	0.766879	0.358845	1.2824
P52209	PGD	0.510516	0.857248	-0.138668	0.908358		0.305997	0.628124	0.200531	1.14912		0.823083	0.923126	0.054479	1.03848		0.509125	0.772127	0.193147	1.14325		0.542748	0.773745	-0.146052	0.90372
P00558	PGK1	0.963106	0.993129	0.00567799	1.00394		0.938218	0.986271	0.00807367	1.00561		0.00423759	0.0343116	-0.412541	0.751299		0.00882904	0.100342	-0.418219	0.748348		0.00101852	0.019072	-0.420614	0.747106
P07205	PGK2	0.0169752	0.270054	-1.56434	0.338132		0.386978	0.709666	0.548912	1.46298		0.527138	0.757808	-0.379957	0.76846		0.0660071	0.287927	1.18438	2.27266		0.151877	0.383079	-0.928869	0.52527
O95336	PGLS	0.311885	0.747391	0.214635	1.16041		0.0509678	0.250616	-0.246742	0.842797		0.341211	0.609986	-0.200325	0.870355		0.133216	0.405247	-0.41496	0.75004		0.782773	0.91667	0.0464175	1.0327
O75594	PGLYRP1	0.489994	0.850809	-0.360705	0.778784		0.817458	0.942419	-0.0835805	0.943713		0.365661	0.63214	0.417072	1.33522		0.171122	0.456562	0.777777	1.71449		0.200786	0.444975	0.500653	1.41485
Q96PD5	PGLYRP2	0.559096	0.87438	0.121524	1.08788		0.586565	0.840643	-0.102885	0.931169		0.707874	0.869244	-0.0854402	0.942497		0.43386	0.722104	-0.206964	0.866358		0.936764	0.976613	0.0174445	1.01217
P36871-1	PGM1	0.134884	0.567144	0.278941	1.2133		0.163894	0.471277	0.20194	1.15024		0.457545	0.710622	0.126526	1.09166		0.281732	0.589634	-0.152415	0.899743		0.532889	0.76729	-0.0754141	0.94907
Q96G03	PGM2	0.0966366	0.52045	0.441662	1.35817		0.000127782	0.007	0.964006	1.95072	+	0.000289064	0.00442667	0.970553	1.95959	+	0.0712982	0.302118	0.528892	1.44282		0.978903	0.990529	0.00654778	1.00455
O95394	PGM3	0.516294	0.859237	0.278163	1.21265		0.73534	0.911637	-0.124608	0.917253		0.803913	0.916387	0.126351	1.09153		0.800994	0.916129	-0.151812	0.900119		0.593017	0.809342	0.250959	1.19
A6NDG6	PGP	0.537604	0.866737	-0.215088	0.861494		0.9201	0.980483	0.0501013	1.03534		0.389614	0.656317	-0.294659	0.815265		0.84972	0.939349	-0.0795706	0.946339		0.518886	0.757311	-0.34476	0.787439
P06401-1	PGR	0.50416	0.855396	-0.206692	0.866522		0.122828	0.402964	-0.348831	0.78522		0.00682674	0.0482906	-0.733164	0.601583		0.111647	0.368966	-0.526473	0.69425		0.105044	0.312561	-0.384333	0.766133
O43175	PHGDH	0.587723	0.871471	-0.16693	0.890736		0.797461	0.93284	-0.0580258	0.960578		0.142621	0.364601	-0.450444	0.731818		0.394962	0.694284	-0.283514	0.821587		0.109455	0.31877	-0.392418	0.761852
Q9NRX4	PHPT1	0.165885	0.605047	-0.3265	0.797469		0.845937	0.954476	0.0419393	1.0295		0.851917	0.936642	-0.0447938	0.969428		0.283468	0.589617	0.281706	1.21563		0.709015	0.879963	-0.0867331	0.941653
Q6UXB8-1	PI16	0.497858	0.854859	-0.27293	0.827637		0.584737	0.83976	-0.185513	0.879337		0.362019	0.628284	0.330225	1.25721		0.189899	0.485556	0.603154	1.51903		0.168298	0.406779	0.515737	1.42972
P19957	PI3	0.417887	0.810049	-0.281012	0.823013		0.711555	0.90715	-0.111658	0.925524		0.120694	0.330733	-0.435175	0.739604		0.482798	0.7627	-0.154163	0.898653		0.19304	0.437743	-0.323518	0.799119
Q8WXW3	PIBF1	0.979088	0.99504	-0.00805793	0.99443		0.581263	0.837579	0.112263	1.08092		1.30753e-05	0.000769231	-2.12506	0.229242		0.000489844	0.0208333	-2.117	0.230526		1.80357e-07	0	-2.23732	0.21208
P01833	PIGR	0.353441	0.763328	-0.271584	0.82841		0.222072	0.5443	-0.279486	0.823884		0.9048	0.962344	-0.0299712	0.97944		0.447395	0.733346	0.241612	1.18231		0.308241	0.574372	0.249515	1.18881
P12273	PIP	0.782022	0.950721	0.0986332	1.07076		0.55069	0.825689	-0.23688	0.848578		0.922847	0.970622	-0.0397181	0.972845		0.782065	0.91109	-0.138351	0.908557		0.672866	0.854565	0.197162	1.14644
Q8TBX8-1	PIP4K2C	0.575209	0.87661	-0.193766	0.87432		0.00689179	0.0851097	0.55355	1.46769		0.620398	0.815866	-0.167503	0.890383		0.953049	0.983536	0.0262636	1.01837		0.0106505	0.0801492	-0.721052	0.606655
O00625	PIR	0.189921	0.629038	-0.492624	0.710731		0.969444	0.99247	-0.0118428	0.991825		0.0979833	0.29414	0.694144	1.61792		0.0324596	0.195345	1.18677	2.27642		0.0865087	0.277544	0.705987	1.63126
Q00169	PITPNA	0.329119	0.754734	0.335797	1.26207		0.936701	0.987027	-0.0339958	0.976711		0.353877	0.620989	0.342237	1.26772		0.987834	0.994419	0.00644026	1.00447		0.421778	0.68246	0.376233	1.29795
P48739	PITPNB	0.118676	0.544377	-0.963462	0.512825		0.204503	0.526403	0.603546	1.51945		0.990955	0.995142	0.00638909	1.00444		0.0910244	0.336933	0.969852	1.95864		0.187337	0.428984	-0.597157	0.661055
Q13563	PKD2	0.476331	0.843365	0.65623	1.57596		0.808002	0.93642	0.178397	1.13163		0.0970569	0.291976	-1.30633	0.404348		0.00466382	0.06568	-1.96256	0.256573		0.0158918	0.10295	-1.48473	0.357316
P30613	PKLR	0.0952504	0.521876	0.458892	1.37449		0.335324	0.656925	0.204238	1.15208		0.280331	0.550676	0.303686	1.23429		0.585336	0.820748	-0.155206	0.898004		0.652741	0.842452	0.0994475	1.07136
P14618	PKM	0.726279	0.931526	-0.048694	0.966811		0.176938	0.490233	0.182572	1.13491		0.291985	0.564093	0.167487	1.1231		0.268452	0.58056	0.216181	1.16165		0.92628	0.974626	-0.0150848	0.989598
Q99640	PKMYT1	0.881138	0.974716	0.0878271	1.06277		0.172201	0.481441	0.54287	1.45687		0.287769	0.560581	0.530868	1.4448		0.554637	0.806233	0.443041	1.35947		0.980914	0.992068	-0.012002	0.991715
Q13835	PKP1	0.231229	0.691218	-0.766743	0.587743		0.242526	0.562168	-0.618621	0.651293		0.0296596	0.135426	1.36246	2.57123		0.000846216	0.0235493	2.1292	4.37475	+	0.000251671	0.00729114	1.98108	3.94789	+
Q53H76	PLA1A	0.0711774	0.472425	0.830861	1.77875		0.316861	0.635569	0.410512	1.32916		0.628992	0.820677	-0.18228	0.881309		0.0245584	0.170684	-1.01314	0.495467		0.147345	0.377324	-0.592792	0.663059
Q8NCC3	PLA2G15	0.0186921	0.282282	0.347323	1.2722		0.00194967	0.04	0.516875	1.43085	+	0.000185371	0.002875	0.685059	1.60777	+	0.0779221	0.314957	0.337736	1.26377		0.354093	0.615764	0.168184	1.12364
P14555	PLA2G2A	0.102629	0.529978	-0.512851	0.700836		0.0186721	0.154058	-0.645755	0.639158		0.241168	0.500736	-0.341425	0.789261		0.447663	0.733174	0.171425	1.12617		0.187885	0.429202	0.30433	1.23484
P00750-1	PLAT	0.621063	0.885657	-0.130009	0.913826		0.554397	0.826556	-0.231889	0.851519		0.668173	0.843107	0.120611	1.0872		0.491432	0.764443	0.25062	1.18972		0.417782	0.679337	0.3525	1.27677
P00749	PLAU	0.468093	0.841092	0.106073	1.07629		0.0311532	0.194806	0.297664	1.22915		0.195161	0.436127	-0.171771	0.887752		0.136834	0.410654	-0.277844	0.824822		0.00395858	0.043549	-0.469435	0.722247
Q6P4A8	PLBD1	0.977581	0.995862	-0.00716304	0.995047		0.722305	0.912218	-0.0723717	0.951073		0.744007	0.884022	-0.0766609	0.94825		0.757279	0.900082	-0.0694979	0.95297		0.981821	0.991565	-0.00428919	0.997031
Q8NHP8	PLBD2	0.243704	0.70665	0.392753	1.3129		0.0264634	0.181193	0.779158	1.71613		0.0189189	0.0968506	0.588886	1.50408		0.491636	0.763124	0.196132	1.14562		0.56049	0.786152	-0.190272	0.87644
P51178-2	PLCD1	0.642839	0.89303	0.123197	1.08915		0.3318	0.653527	-0.215867	0.861029		0.145393	0.368762	0.44031	1.3569		0.360724	0.663839	0.317113	1.24584		0.017561	0.108702	0.656177	1.5759
Q4KWH8-1	PLCH1	0.640882	0.892134	-0.282471	0.822182		0.967667	0.991578	-0.0217206	0.985057		0.587499	0.80256	0.311436	1.24094		0.29901	0.604693	0.593907	1.50933		0.524747	0.761452	0.333157	1.25977
Q8IV08	PLD3	0.0377386	0.361672	0.492294	1.40668		0.406693	0.72493	0.147528	1.10767		0.17636	0.414492	-0.29603	0.814491		0.000712169	0.0222222	-0.788325	0.579016		0.010924	0.0817912	-0.443558	0.735319
Q15149-7	PLEC	0.64685	0.894716	-0.128735	0.914633		0.127212	0.41062	-0.375207	0.770995		0.145141	0.368991	-0.355945	0.781358		0.405668	0.701866	-0.22721	0.854285		0.936234	0.976549	0.0192622	1.01344
P08567	PLEK	0.693608	0.919921	0.211353	1.15777		0.926169	0.983962	0.0364922	1.02562		0.317577	0.586075	0.388871	1.30937		0.702605	0.882279	0.177519	1.13094		0.319289	0.586628	0.352379	1.27666
Q9HB21-1	PLEKHA1	0.883644	0.976523	0.0799585	1.05699		0.331029	0.652468	0.432833	1.34988		0.788986	0.911778	-0.13446	0.911011		0.715858	0.886705	-0.214419	0.861893		0.231085	0.482492	-0.567294	0.674882
Q96CS7-1	PLEKHB2	0.656481	0.900187	-0.275668	0.826068		0.695647	0.897698	-0.177796	0.884053		0.374531	0.639846	-0.423978	0.745367		0.800468	0.916487	-0.14831	0.902307		0.572924	0.795425	-0.246182	0.843125
P00747	PLG	0.135392	0.566297	0.357381	1.2811		0.0794125	0.318985	0.330207	1.25719		0.0945442	0.288322	0.330487	1.25744		0.899483	0.963073	-0.0268941	0.981531		0.998714	0.999115	0.000280067	1.00019
O60664-1	PLIN3	0.665781	0.90541	-0.194941	0.873609		0.285615	0.607335	0.400484	1.31995		0.0069725	0.0488439	1.18947	2.28069	+	0.00303796	0.0483385	1.38441	2.61066	+	0.0358144	0.168814	0.788989	1.72786
Q02809-2	PLOD1	0.303403	0.741354	0.29147	1.22389		0.170259	0.478276	0.332932	1.25957		0.348019	0.616433	-0.331776	0.794558		0.14451	0.419828	-0.623246	0.649209		0.0427738	0.190132	-0.664707	0.630817
O00469-2	PLOD2	0.764686	0.947611	0.0670811	1.04759		0.0325947	0.198269	0.412325	1.33083		0.469147	0.720548	0.142447	1.10378		0.643492	0.850418	0.0753662	1.05363		0.0948322	0.293503	-0.269878	0.82939
O60568	PLOD3	0.00363929	0.134125	0.924599	1.89816		0.235912	0.557393	-0.239912	0.846797		0.679535	0.848028	-0.108607	0.927483		0.000549333	0.0213846	-1.03321	0.488623		0.474342	0.722055	0.131305	1.09528
Q04941-1	PLP2	0.0675025	0.462789	0.90766	1.876		0.729577	0.912594	0.171698	1.12638		0.412828	0.677383	0.413442	1.33186		0.343133	0.645701	-0.494218	0.709947		0.641477	0.839449	0.241744	1.18242
Q14651	PLS1	0.972	0.992708	0.0140501	1.00979		0.0946622	0.353604	-0.452359	0.730847		0.199477	0.443415	0.412486	1.33098		0.375172	0.675064	0.398436	1.31808		0.0053835	0.0538378	0.864845	1.82114
P13797	PLS3	0.777617	0.95119	0.105017	1.07551		0.591764	0.84551	0.153619	1.11236		0.00953369	0.0605283	1.0483	2.0681		0.0469366	0.242567	0.943287	1.9229		0.0111793	0.08252	0.894684	1.8592
O15162	PLSCR1	0.946356	0.989434	0.0108275	1.00753		0.0393063	0.21696	0.551322	1.46543		0.292152	0.563877	0.150579	1.11002		0.3947	0.694401	0.139752	1.10172		0.138866	0.364261	-0.400743	0.757468
P55058	PLTP	0.891771	0.978469	0.0646795	1.04585		0.551492	0.824564	0.181661	1.13419		0.291516	0.564716	0.427693	1.34508		0.531063	0.789971	0.363014	1.28611		0.513141	0.752758	0.246032	1.18594
Q8IUK5-1	PLXDC1	0.591197	0.872388	0.288598	1.22145		0.579495	0.83728	0.204663	1.15242		0.457629	0.710226	-0.312014	0.805517		0.29192	0.599085	-0.600612	0.659474		0.186912	0.428541	-0.516677	0.69898
Q9HCM2	PLXNA4	0.186257	0.624324	0.431626	1.34875		0.554356	0.827053	0.153651	1.11238		0.398531	0.661384	-0.249901	0.840954		0.0271967	0.179776	-0.681527	0.623505		0.107411	0.315746	-0.403551	0.755995
O15031	PLXNB2	0.231614	0.690482	0.345021	1.27017		0.509429	0.795147	0.22212	1.16645		0.554539	0.779931	0.147692	1.1078		0.485934	0.763687	-0.197329	0.872164		0.826969	0.941232	-0.074428	0.949719
Q6GTS8-1	PM20D1	0.594319	0.869743	-0.237323	0.848318		0.281073	0.604615	-0.527438	0.693786		0.548011	0.777189	-0.214468	0.861864		0.960803	0.986004	0.0228544	1.01597		0.534071	0.76637	0.312969	1.24226
O15305	PMM2	0.99522	0.9997	0.0032812	1.00228		0.284345	0.606369	0.414299	1.33265		0.741073	0.882911	0.149226	1.10897		0.726515	0.888295	0.145945	1.10645		0.382107	0.641106	-0.265073	0.832156
Q15126	PMVK	0.294373	0.740229	-0.493327	0.710385		0.0877524	0.3398	0.547544	1.4616		0.211926	0.457818	-0.499154	0.707522		0.989448	0.993231	-0.00582659	0.995969		0.000962643	0.0184262	-1.0467	0.484075
P00491	PNP	0.656819	0.899482	-0.0654459	0.95565		0.303661	0.62621	0.115465	1.08332		0.215358	0.46307	-0.2012	0.869827		0.503939	0.770954	-0.135755	0.910194		0.0344248	0.16491	-0.316665	0.802924
Q9NP80-1	PNPLA8	0.816717	0.957338	0.112293	1.08094		0.755821	0.921623	-0.134859	0.910759		0.725552	0.872964	0.167746	1.1233		0.912558	0.970821	0.055453	1.03919		0.500924	0.743566	0.302604	1.23337
Q9NVS9	PNPO	0.44014	0.829382	0.198564	1.14756		0.251328	0.571162	-0.237699	0.848097		0.00199532	0.0192911	-0.784177	0.580683		6.09569e-05	0.00438095	-0.982741	0.506017		0.00456807	0.0478873	-0.546478	0.684689
O00592-2	PODXL	0.0581463	0.431233	0.422265	1.34003		0.0277614	0.182857	0.436025	1.35287		0.0292303	0.134169	0.44345	1.35985		0.924543	0.974212	0.0211859	1.01479		0.970179	0.989246	0.00742587	1.00516
Q8WZA1	POMGNT1	0.715475	0.926979	0.0994384	1.07136		0.100939	0.362503	0.27785	1.21239		0.77545	0.905026	0.0579887	1.04101		0.86981	0.94958	-0.0414497	0.971678		0.150465	0.381145	-0.219861	0.858648
P27169	PON1	0.782841	0.950578	0.0829792	1.0592		0.316612	0.636314	0.250917	1.18996		0.443718	0.698023	0.258767	1.19646		0.638833	0.849127	0.175787	1.12958		0.978575	0.99112	0.00784938	1.00546
Q15181	PPA1	0.0497059	0.400955	-0.368871	0.774388		0.0337897	0.203434	-0.419389	0.747741		0.795272	0.914265	0.0620502	1.04395		0.139356	0.414544	0.430921	1.34809		0.0548677	0.21672	0.481439	1.39614
O14494	PPAP2A;PLPP1	0.107265	0.532571	-0.763169	0.589201		0.188397	0.505937	-0.476976	0.718482		0.130843	0.346776	-0.678465	0.62483		0.878248	0.952373	0.0847039	1.06047		0.626914	0.829472	-0.201489	0.869652
Q03181	PPARD	0.157208	0.590446	-1.08302	0.472039		0.804609	0.934453	-0.15648	0.897212		0.183935	0.423306	-0.982929	0.505951		0.895905	0.961897	0.100094	1.07184		0.203327	0.445721	-0.82645	0.563915
P02775	PPBP	0.577147	0.874587	0.257276	1.19522		0.504581	0.793942	-0.218819	0.859269		0.642274	0.827015	0.180087	1.13295		0.871359	0.950285	-0.0771891	0.947903		0.241697	0.499421	0.398906	1.31851
P62937	PPIA	0.189131	0.628199	0.0995041	1.07141		0.0383181	0.215419	0.126536	1.09167		0.548537	0.776886	0.0555912	1.03928		0.709384	0.885554	-0.0439129	0.97002		0.409813	0.670691	-0.070945	0.952014
P23284	PPIB	0.328941	0.755922	-0.178	0.883927		0.991328	0.996346	-0.00177097	0.998773		0.0078907	0.0541951	-0.473114	0.720408		0.154494	0.431825	-0.295114	0.815008		0.0100094	0.077375	-0.471343	0.721293
P45877	PPIC	0.467522	0.841461	0.180241	1.13307		0.560099	0.826546	0.105726	1.07604		0.978322	0.991365	0.00639574	1.00444		0.509522	0.772144	-0.173845	0.886477		0.604267	0.814091	-0.0993301	0.933466
O60437	PPL	0.0510915	0.404952	-0.416509	0.749235		0.653315	0.881522	-0.0775978	0.947634		0.0539848	0.19993	0.412741	1.33121		0.000572182	0.0208727	0.82925	1.77676	+	0.00868697	0.0723134	0.490338	1.40477
P35813	PPM1A	0.159101	0.591692	-0.702742	0.614403		0.20298	0.524741	-0.452085	0.730986		0.224263	0.47691	0.515181	1.42917		0.0356946	0.209187	1.21792	2.32612		0.0178741	0.108945	0.967266	1.95513
Q5SGD2-1	PPM1L	0.482765	0.844833	0.212714	1.15887		0.209966	0.532967	0.335438	1.26176		0.719617	0.872956	-0.108928	0.927277		0.239719	0.546861	-0.321642	0.800159		0.0832931	0.273439	-0.444366	0.734907
P62136-1	PPP1CA	0.254017	0.712109	0.540984	1.45496		0.00242118	0.0455294	1.18701	2.2768	+	0.564483	0.787145	0.292556	1.22481		0.639613	0.848503	-0.248428	0.841813		0.0331253	0.162743	-0.894451	0.537952
P62140	PPP1CB	0.00633849	0.162844	-1.40595	0.37737		0.0258733	0.181204	-0.875835	0.544938		0.008027	0.0543133	-1.28946	0.409104		0.841479	0.935199	0.116489	1.08409		0.351611	0.614724	-0.413626	0.750734
O14974	PPP1R12A	5.03503e-05	0.013	2.69476	6.47448	+	0.5547	0.826436	0.260776	1.19812		0.116635	0.323704	0.971318	1.96063		0.0137801	0.128956	-1.72345	0.302824		0.154864	0.385012	0.710542	1.63642
Q15435	PPP1R7	0.149061	0.584862	0.806174	1.74857		0.0626885	0.286114	-0.832441	0.561578		0.394312	0.658527	0.430097	1.34732		0.374318	0.675249	-0.376077	0.77053		0.001367	0.0232889	1.26254	2.39917	+
P67775	PPP2CA	0.532446	0.86603	-0.291023	0.817322		0.678361	0.890695	0.153808	1.1125		0.777332	0.906372	0.114353	1.08249		0.388648	0.688916	0.405376	1.32443		0.916119	0.974223	-0.0394544	0.973023
P30153	PPP2R1A	0.532394	0.8666	0.184104	1.13611		0.445928	0.75857	0.16351	1.12001		0.672919	0.845581	0.142557	1.10386		0.922091	0.9746	-0.0415465	0.971613		0.943878	0.977202	-0.0209527	0.985582
P63151	PPP2R2A	0.0686994	0.468177	-1.18481	0.439884		0.420096	0.737288	-0.402497	0.756548		0.832465	0.927001	-0.117968	0.921485		0.0430989	0.23192	1.06684	2.09484		0.510883	0.751921	0.284529	1.21801
Q08209-1	PPP3CA	0.0950552	0.523292	-0.62645	0.647768		0.389631	0.711952	-0.227197	0.854293		0.0246886	0.116539	-0.987589	0.50432		0.466332	0.74896	-0.361139	0.778549		0.0315564	0.157179	-0.760392	0.590336
P53041	PPP5C	0.911442	0.981707	-0.0403271	0.972434		0.249341	0.569684	-0.31557	0.803533		0.632738	0.822153	0.128431	1.0931		0.620223	0.842592	0.168758	1.12409		0.0923068	0.288902	0.444002	1.36037
P50897	PPT1	0.806079	0.955901	0.0447007	1.03147		0.622612	0.862891	-0.115014	0.923373		0.103477	0.303857	0.370821	1.29309		0.169495	0.453713	0.326121	1.25364		0.0639233	0.236377	0.485836	1.4004
Q9UMR5	PPT2	0.113162	0.542912	0.561486	1.47579		0.295077	0.618594	0.315723	1.24464		0.0364606	0.157204	0.624385	1.54155		0.832011	0.933256	0.0628993	1.04456		0.268333	0.530402	0.308662	1.23856
P02812	PRB2	0.63013	0.888725	-0.484709	0.714641		0.0406987	0.219789	-1.40563	0.377454		0.127975	0.342879	-1.09402	0.468455		0.486071	0.763313	-0.60931	0.65551		0.591756	0.810242	0.311607	1.24109
P10163	PRB4	0.666925	0.905154	0.219447	1.16429		0.328769	0.651165	0.474439	1.38938		0.372039	0.637801	0.429624	1.34688		0.670405	0.863346	0.210177	1.15683		0.925893	0.975199	-0.0448145	0.969414
P42785-1	PRCP	0.401509	0.796452	0.107358	1.07725		0.227838	0.550339	-0.144243	0.904854		0.809438	0.917293	0.0386397	1.02714		0.740661	0.895271	-0.0687186	0.953485		0.26513	0.526818	0.182883	1.13515
Q06830	PRDX1	0.363732	0.769256	-0.175378	0.885535		0.044682	0.233679	-0.33281	0.793989		8.42652e-06	0.000695652	-0.910305	0.532073		0.00114618	0.028878	-0.734927	0.600849		0.00147762	0.0237465	-0.577495	0.670126
P32119	PRDX2	0.211078	0.661494	0.274168	1.2093		0.0466569	0.238537	0.415084	1.33338		0.218505	0.468029	-0.224385	0.85596		0.0201224	0.154953	-0.498553	0.707816		0.00254311	0.0340952	-0.639469	0.641949
P30048	PRDX3	3.05158e-11	0	-9.78775	0.00113135		1.82207e-18	0	-9.98436	0.000987204		0.524776	0.75692	-0.608177	0.656025		4.05163e-14	0	9.17957	579.863	+	5.06699e-22	0	9.37619	664.528	+
P30044-1	PRDX5	0.0483271	0.395691	-0.458649	0.727667		0.0147267	0.135152	-0.349396	0.784913		0.00135103	0.0148955	-0.632076	0.645247		0.439506	0.727263	-0.173427	0.886734		0.0429062	0.19039	-0.28268	0.822062
P30041	PRDX6	0.849417	0.963413	0.0201097	1.01404		0.0686972	0.298305	-0.143035	0.905612		0.0281486	0.130879	-0.253369	0.838935		0.017528	0.147079	-0.273478	0.827322		0.171669	0.409609	-0.110334	0.926374
P48147	PREP	0.909995	0.981809	-0.0569243	0.961311		0.114314	0.388517	-0.765234	0.588358		0.253837	0.517506	0.511642	1.42567		0.234985	0.540791	0.568566	1.48305		0.00890935	0.0736444	1.27688	2.42314
P02810	PRH2;PRH1	0.888788	0.976887	-0.0459502	0.968652		0.833931	0.945606	-0.054991	0.9626		0.883909	0.949937	0.0488372	1.03443		0.819912	0.929431	0.0947874	1.06791		0.741883	0.900676	0.103828	1.07462
Q9Y478	PRKAB1	0.943095	0.990445	0.0444658	1.0313		0.995453	0.998223	0.00265746	1.00184		0.373998	0.639547	-0.449805	0.732142		0.393638	0.694249	-0.494271	0.70992		0.306942	0.57294	-0.452463	0.730794
P17612-2	PRKACA	0.902445	0.980378	-0.0572387	0.961102		0.721733	0.912551	0.127793	1.09262		0.544002	0.772905	0.277613	1.21219		0.410913	0.702062	0.334852	1.26125		0.645034	0.839896	0.14982	1.10943
P54619-1	PRKAG1	0.68259	0.913394	0.188885	1.13988		0.153939	0.459701	0.498621	1.41286		0.45159	0.703955	0.302555	1.23333		0.798873	0.916839	0.113669	1.08198		0.562826	0.787855	-0.196067	0.872927
P13861	PRKAR2A	0.468437	0.840974	-0.183205	0.880744		0.515559	0.801349	0.101619	1.07298		0.168107	0.401823	0.352657	1.27691		0.0971813	0.347497	0.535862	1.44981		0.216354	0.460984	0.251038	1.19006
P17252	PRKCA	0.804193	0.954677	-0.175984	0.885164		0.095	0.352333	-0.777339	0.583442		0.766665	0.898211	0.178921	1.13204		0.638691	0.849457	0.354904	1.2789		0.055263	0.217497	0.95626	1.94027
Q05655-2	PRKCD	0.150174	0.584925	0.831521	1.77956		0.545425	0.823099	0.214891	1.16062		0.633537	0.822665	-0.268636	0.830104		0.155328	0.433045	-1.10016	0.466466		0.327017	0.596529	-0.483527	0.715227
P14314-2	PRKCSH	0.00243322	0.109098	-1.07268	0.475434		0.531468	0.811713	-0.162098	0.893724		0.181409	0.419216	0.359183	1.2827		0.000384349	0.0190476	1.43187	2.69795	+	0.0674797	0.242508	0.521281	1.43523
P78527	PRKDC	0.762825	0.947102	-0.113596	0.924281		0.194327	0.516211	0.522883	1.43682		0.301557	0.570931	0.452992	1.36888		0.289347	0.596744	0.566588	1.48102		0.883444	0.966961	-0.0698912	0.95271
P04156-1	PRNP	0.0309259	0.336074	-0.813619	0.568953		0.0671588	0.296739	-0.596607	0.661307		0.424418	0.685771	0.286419	1.21961		0.00466962	0.0653775	1.10004	2.1436		0.00863158	0.0722097	0.883026	1.84424
P04070	PROC	0.156117	0.589389	-0.741346	0.598181		0.122961	0.402679	-0.640921	0.641304		0.853995	0.937535	-0.115216	0.923244		0.366959	0.668247	0.626131	1.54342		0.310765	0.57652	0.525705	1.43964
Q9UNN8	PROCR	0.149759	0.584377	-0.534115	0.690582		0.00530487	0.0708252	-0.799087	0.574713		0.0317813	0.143027	-0.64884	0.637793		0.776143	0.909135	-0.114725	0.923559		0.61612	0.822498	0.150247	1.10976
O43490-1	PROM1	0.263037	0.717995	0.174093	1.12825		0.507007	0.793665	-0.0712963	0.951782		5.88644e-05	0.00106122	-0.516861	0.698891		0.000243654	0.0138824	-0.690953	0.619444		0.000366654	0.00951111	-0.445564	0.734297
Q8N271-1	PROM2	0.402491	0.796859	0.133509	1.09696		0.556559	0.825752	0.0709308	1.05039		0.0719795	0.240117	-0.329949	0.795565		0.0433434	0.2321	-0.463458	0.725246		0.0151634	0.0997982	-0.40088	0.757396
P07225	PROS1	0.734663	0.934786	-0.105993	0.929165		0.126131	0.40824	0.427574	1.34497		0.0382341	0.162473	0.648851	1.56792		0.0536081	0.260099	0.754844	1.68745		0.482421	0.729564	0.221277	1.16577
O94903	PROSC;PLPBP	0.0956158	0.520076	0.835434	1.78439		0.265045	0.587983	0.462167	1.37761		0.906281	0.962063	0.0523201	1.03693		0.131913	0.402462	-0.783114	0.581111		0.33863	0.603604	-0.409847	0.752703
P22891-2	PROZ	0.263401	0.718153	-0.239002	0.847331		0.758806	0.920437	0.0592938	1.04196		0.00184264	0.0183007	-0.542949	0.686366		0.177249	0.465291	-0.303947	0.810033		0.00408265	0.0445825	-0.602243	0.658729
P60891	PRPS1	0.0368558	0.356182	0.822321	1.76825		0.0210716	0.161156	0.845937	1.79743		0.901646	0.96184	-0.0403703	0.972405		0.0270422	0.179775	-0.862691	0.549926		0.0164379	0.10455	-0.886307	0.540997
Q16378	PRR4	0.113892	0.543967	-1.48946	0.356145		0.289	0.612675	-0.733966	0.601249		0.0745673	0.244805	-1.39717	0.379672		0.914477	0.972358	0.0922907	1.06606		0.311986	0.577798	-0.663207	0.631473
Q96M27-1	PRRC1	0.00283067	0.119345	-1.04457	0.484791		9.14509e-05	0.00490323	-1.14117	0.453393		0.0783466	0.255839	-0.48718	0.713418		0.0804947	0.320059	0.557385	1.4716		0.0158082	0.102596	0.653987	1.57351
P07477	PRSS1	0.665834	0.904929	0.284692	1.21815		0.0313897	0.195693	-1.29791	0.406714		0.296809	0.565515	-0.596561	0.661329		0.164929	0.4479	-0.881253	0.542896		0.228494	0.480203	0.701352	1.62603
Q9GZN4	PRSS22	0.0266786	0.314573	-1.17875	0.441735		0.00480964	0.0668235	-1.06374	0.478389		0.0464242	0.184126	0.835772	1.78481		0.000554114	0.0212075	2.01452	4.04045	+	5.68571e-06	0.00064	1.89952	3.73088	+
O95084	PRSS23	0.333752	0.754909	0.189204	1.14013		0.876742	0.963106	-0.0268197	0.981582		0.170271	0.405231	-0.255653	0.837608		0.0273101	0.17995	-0.444856	0.734657		0.193505	0.438276	-0.228833	0.853325
Q9BQR3	PRSS27	0.627055	0.888525	0.1645	1.12078		0.0776219	0.314338	0.60513	1.52112		0.332964	0.600546	0.283822	1.21742		0.715022	0.886785	0.119322	1.08622		0.342305	0.606369	-0.321308	0.800344
Q16651	PRSS8	0.692003	0.91953	-0.0718791	0.951398		0.724025	0.911693	0.047932	1.03378		0.136694	0.356473	-0.31956	0.801314		0.344168	0.646553	-0.247681	0.842249		0.051915	0.211178	-0.367492	0.775129
P24158	PRTN3	0.592724	0.871541	0.149946	1.10953		0.993747	0.99697	0.00176768	1.00123		0.316071	0.586186	0.263006	1.19998		0.745091	0.893627	0.113061	1.08152		0.328907	0.596456	0.261239	1.19851
P07602-1	PSAP	0.931766	0.98512	-0.0146667	0.989885		0.313732	0.634051	0.149485	1.10917		0.0421888	0.173162	0.550574	1.46467		0.0921169	0.337487	0.565241	1.47963		0.0995934	0.302941	0.401089	1.3205
Q9Y617-1	PSAT1	0.0364347	0.357782	0.551234	1.46534		0.0632271	0.28685	0.344438	1.26966		0.440035	0.694971	-0.187595	0.878068		0.0194941	0.155621	-0.738829	0.599226		0.0155743	0.101588	-0.532034	0.691579
O43653	PSCA	0.658871	0.900962	-0.281952	0.822478		0.176838	0.490576	0.645212	1.56397		0.721844	0.870317	0.186414	1.13793		0.485529	0.763572	0.468366	1.38354		0.355286	0.615869	-0.458797	0.727593
P25786-1	PSMA1	0.531307	0.866749	-0.152856	0.899468		0.116633	0.390758	-0.396995	0.759438		0.63952	0.825471	-0.141283	0.906713		0.973182	0.990122	0.0115736	1.00805		0.398344	0.659802	0.255712	1.19393
P25787	PSMA2	6.81212e-05	0.0106667	-2.15668	0.224272		0.0324976	0.198883	-0.962548	0.51315		0.00142671	0.0152174	-2.00725	0.248748		0.832934	0.93332	0.149435	1.10914		0.0706685	0.247274	-1.0447	0.484746
P25788-2	PSMA3	0.898571	0.980617	0.0334302	1.02344		0.558038	0.825127	-0.151065	0.900586		0.785354	0.910272	0.093983	1.06731		0.877723	0.952768	0.0605528	1.04287		0.455132	0.706953	0.245048	1.18513
P25789	PSMA4	0.0293727	0.326882	-1.24504	0.421896		0.000100721	0.00545455	-1.69788	0.30824		0.0182302	0.0942157	-1.10096	0.466206		0.678701	0.867307	0.14408	1.10503		0.0392417	0.180289	0.596915	1.51248
P28066-1	PSMA5	0.803741	0.955245	-0.092765	0.937724		0.259698	0.583581	-0.354441	0.782172		0.589191	0.804368	-0.152376	0.899768		0.856722	0.94127	-0.0596107	0.959523		0.49075	0.7361	0.202066	1.15034
P60900	PSMA6	0.144971	0.581035	-0.429647	0.742443		0.37002	0.691743	-0.261934	0.833969		0.601992	0.810217	-0.16925	0.889305		0.433128	0.721967	0.260397	1.19781		0.767755	0.912531	0.0926842	1.06635
O14818-1	PSMA7	0.53182	0.866968	0.145517	1.10613		0.402304	0.722054	-0.197627	0.871984		0.294279	0.564728	-0.287318	0.819424		0.194704	0.490639	-0.432835	0.740805		0.753521	0.907316	-0.0896908	0.939724
P20618	PSMB1	0.625026	0.888639	0.137375	1.0999		0.195323	0.515075	0.246022	1.18593		0.0518191	0.195279	0.480834	1.39555		0.20715	0.504387	0.343459	1.26879		0.196514	0.442389	0.234812	1.17675
P49720	PSMB3	0.534733	0.865668	-0.303873	0.810075		0.0988708	0.359314	-0.642014	0.640818		0.475237	0.724238	0.32587	1.25342		0.165546	0.447775	0.629743	1.54729		0.0100795	0.0777301	0.967884	1.95597
P28070	PSMB4	0.134109	0.566954	0.575334	1.49002		0.360403	0.683682	-0.357952	0.780271		0.824507	0.923248	-0.0886608	0.940395		0.140473	0.415001	-0.663995	0.631128		0.526977	0.763562	0.269291	1.20522
P28074-1	PSMB5	0.092628	0.516387	-0.599574	0.659949		0.601855	0.850869	0.18634	1.13787		0.416064	0.680091	-0.319015	0.801617		0.480845	0.761285	0.280559	1.21467		0.191521	0.435996	-0.505355	0.704487
P28072	PSMB6	0.527917	0.866462	-0.300786	0.81181		0.454311	0.761191	-0.326762	0.797324		0.752869	0.89133	-0.144237	0.904858		0.766831	0.906498	0.156549	1.11462		0.695925	0.87017	0.182525	1.13487
Q99436	PSMB7	0.663266	0.903914	-0.190572	0.876258		0.852405	0.955069	-0.0713707	0.951733		0.798947	0.914549	-0.122248	0.918755		0.901207	0.963398	0.0683242	1.0485		0.909595	0.97404	-0.0508773	0.965349
P28062-1	PSMB8	0.949555	0.989758	0.0467777	1.03296		0.545817	0.822529	-0.267165	0.830951		2.31945e-05	0.000705882	-2.14567	0.22599		0.000713709	0.021875	-2.19245	0.21878		3.5268e-07	0.000235294	-1.8785	0.271966
P62191	PSMC1	0.491586	0.850696	-0.292614	0.816421		0.97173	0.992415	0.0131506	1.00916		0.258778	0.523615	0.468028	1.38322		0.107425	0.361913	0.760643	1.69425		0.252843	0.512821	0.454878	1.37067
P35998	PSMC2	0.333045	0.754858	0.265186	1.20179		0.83162	0.944965	-0.0482968	0.967077		0.972356	0.98752	0.0144099	1.01004		0.604471	0.834501	-0.250776	0.840444		0.85904	0.955095	0.0627067	1.04442
P43686	PSMC4	0.472248	0.839744	0.294246	1.22624		0.0272612	0.182403	0.599995	1.51571		0.380234	0.64577	0.300104	1.23123		0.989247	0.993496	0.00585848	1.00407		0.291972	0.556875	-0.299891	0.812314
P62195-2	PSMC5	0.861188	0.967363	-0.0931978	0.937443		0.000841643	0.024	-1.32109	0.400232		0.838069	0.927472	-0.102938	0.931135		0.987276	0.994777	-0.00974024	0.993271		0.00581582	0.0561579	1.21815	2.32649
P62333	PSMC6	0.00133531	0.0777895	2.5863	6.00557		0.279478	0.603577	0.375995	1.29773		0.000981488	0.0118	3.52228	11.4898	+	0.505709	0.770901	0.935981	1.91319		0.000674449	0.0145714	3.14629	8.85374	+
Q99460	PSMD1	0.534845	0.865167	0.207063	1.15434		0.362	0.683797	0.267667	1.20386		0.089704	0.279068	0.553915	1.46806		0.250699	0.558278	0.346853	1.27178		0.306642	0.573342	0.286248	1.21946
O00231	PSMD11	0.0802834	0.485921	-0.76806	0.587207		0.302948	0.626051	-0.458582	0.727701		0.102392	0.303417	-0.761674	0.589811		0.988919	0.99409	0.00638552	1.00444		0.513472	0.752722	-0.303092	0.810513
Q13200	PSMD2	0.729176	0.930726	-0.121304	0.919356		0.166424	0.474024	-0.518565	0.698066		0.314344	0.585233	-0.411482	0.751851		0.536993	0.793321	-0.290178	0.817801		0.803775	0.929871	0.107083	1.07705
O43242	PSMD3	0.0363469	0.359797	0.566556	1.48098		0.0147923	0.134036	0.445025	1.36134		0.163115	0.39589	0.430118	1.34734		0.717375	0.884334	-0.136438	0.909763		0.953193	0.979942	-0.0149064	0.989721
P55036-1	PSMD4	0.936563	0.986644	0.0396227	1.02785		0.070068	0.297898	-0.966434	0.51177		0.94654	0.976505	0.0294566	1.02063		0.979901	0.992978	-0.0101661	0.992978		0.0486542	0.202059	0.99589	1.99431
P51665	PSMD7	0.275232	0.72523	-0.58003	0.66895		0.510466	0.795637	-0.247505	0.842352		0.0532313	0.198109	-0.778405	0.583011		0.742798	0.89635	-0.198375	0.871532		0.215936	0.461427	-0.5309	0.692123
O00233-1	PSMD9	0.323296	0.754111	0.415282	1.33356		0.0300497	0.188867	0.782647	1.72028		0.157844	0.387655	0.618669	1.53546		0.681598	0.869896	0.203387	1.1514		0.680251	0.857557	-0.163978	0.892561
Q06323-2	PSME1	0.878596	0.973985	0.0316414	1.02217		0.954633	0.988333	-0.00729851	0.994954		0.942161	0.976531	0.0152946	1.01066		0.955851	0.984843	-0.0163467	0.988733		0.905655	0.973837	0.0225931	1.01578
Q9UL46	PSME2	0.474658	0.841065	-0.224925	0.855639		0.977856	0.994783	-0.00638153	0.995586		0.19014	0.429409	-0.283851	0.821395		0.829135	0.931987	-0.058926	0.959979		0.182613	0.425385	-0.27747	0.825037
Q96BW5-1	PTER	0.0672487	0.465257	0.316532	1.24533		0.813125	0.938911	0.0348003	1.02442		0.0729953	0.2425	0.303216	1.23389		0.942302	0.977875	-0.0133162	0.990812		0.09188	0.288816	0.268415	1.20448
P41222	PTGDS	0.854754	0.964975	0.0499247	1.03521		0.822384	0.94259	0.0584184	1.04132		0.0246501	0.116906	0.841552	1.79198		0.0740267	0.307067	0.791627	1.73103		0.0277837	0.146208	0.783133	1.72086
Q15185	PTGES3	0.74001	0.936164	-0.107347	0.928294		0.945078	0.988641	0.0155099	1.01081		0.0652569	0.224794	0.501037	1.41523		0.122517	0.389844	0.608384	1.52455		0.0735437	0.252086	0.485528	1.4001
Q9P2B2	PTGFRN	0.575499	0.875802	0.257012	1.195		0.172896	0.481937	-0.391693	0.762234		0.356061	0.622276	0.325522	1.25312		0.859856	0.943277	0.0685092	1.04863		0.0031006	0.0390112	0.717215	1.64401	+
Q14914-2	PTGR1	0.16816	0.605743	0.528644	1.44257		0.977982	0.994415	-0.00716791	0.995044		0.00447184	0.0353171	0.885766	1.84775	+	0.300084	0.60557	0.357122	1.28087		0.000418515	0.0104255	0.892934	1.85695	+
Q8N8N7-1	PTGR2	0.681675	0.913914	-0.187598	0.878066		0.806246	0.935346	-0.0774642	0.947722		0.000537041	0.00670707	1.29721	2.45754	+	0.00893369	0.101	1.48481	2.79881		0.000489827	0.0114455	1.37468	2.5931	+
Q12923-4	PTPN13	0.580661	0.871168	0.200628	1.1492		0.660291	0.882364	0.124621	1.09022		0.312776	0.583262	0.28286	1.2166		0.821029	0.930206	0.0822315	1.05865		0.580153	0.800841	0.158239	1.11592
Q9H3S7	PTPN23	0.577117	0.87514	0.169782	1.12489		0.0501408	0.248192	0.450154	1.36619		0.88115	0.947943	0.0584799	1.04137		0.797228	0.915488	-0.111302	0.925752		0.205806	0.448678	-0.391674	0.762244
P08575-2	PTPRC	0.966405	0.992992	0.0349771	1.02454		0.640478	0.872003	0.310326	1.23999		0.186466	0.425975	-0.956767	0.51521		0.156766	0.434807	-0.991744	0.50287		0.0363736	0.170793	-1.26709	0.415496
P10586-2	PTPRF	0.216726	0.667897	0.464415	1.37976		0.87145	0.963512	-0.040751	0.972149		0.384929	0.652364	0.266228	1.20266		0.50397	0.770448	-0.198187	0.871645		0.131672	0.35097	0.306979	1.23711
P23470	PTPRG	0.083196	0.491815	-0.416616	0.74918		0.794133	0.932688	-0.0574685	0.960949		0.990596	0.995234	-0.00289132	0.997998		0.150484	0.428879	0.413725	1.33212		0.825029	0.939959	0.0545772	1.03855
Q12913-1	PTPRJ	0.445247	0.828747	-0.144077	0.904958		0.22438	0.546234	-0.177353	0.884324		0.349409	0.617493	-0.132358	0.912339		0.937743	0.975693	0.0117198	1.00816		0.717283	0.887217	0.0449953	1.03168
Q15262-3	PTPRK	0.0724905	0.47322	-1.01692	0.494172		0.704053	0.901907	-0.14427	0.904837		0.0860203	0.270958	-0.776427	0.583811		0.602092	0.833845	0.240488	1.18139		0.0527472	0.212339	-0.632158	0.645211
P28827-1	PTPRM	0.256306	0.714604	-0.330052	0.795508		0.343041	0.665478	-0.276354	0.825675		0.417507	0.681012	0.171378	1.12613		0.0715434	0.301346	0.50143	1.41562		0.123228	0.336413	0.447733	1.3639
Q16827-1	PTPRO	0.825579	0.959922	0.111764	1.08055		0.658758	0.882642	-0.216114	0.860881		0.922972	0.970298	0.0414398	1.02914		0.839442	0.935889	-0.0703237	0.952424		0.548187	0.776607	0.257554	1.19545
Q13332-2	PTPRS	0.312449	0.747782	-0.782301	0.581439		0.771251	0.924693	-0.180856	0.882179		0.00070083	0.00925714	-2.04212	0.242806		0.0197903	0.15414	-1.25982	0.417595		0.000460683	0.0107879	-1.86127	0.275234
P53801	PTTG1IP	0.797282	0.952918	-0.197387	0.872129		0.639934	0.872394	0.267874	1.20403		0.961403	0.984549	-0.0292313	0.979942		0.758947	0.900978	0.168156	1.12362		0.505942	0.747371	-0.297106	0.813884
P15151-2	PVR	0.27858	0.726856	-0.333544	0.793585		0.00323062	0.0521017	-0.781873	0.581611		0.421578	0.684615	0.301265	1.23222		0.149765	0.428629	0.634809	1.55273		0.00180638	0.0277881	1.08314	2.11864	+
Q15223	PVRL1;NECTIN1	0.970434	0.99314	-0.0175447	0.987913		0.272617	0.595979	-0.42934	0.742602		0.12909	0.344619	0.650769	1.57001		0.181864	0.47316	0.668314	1.58921		0.00978574	0.0764632	1.08011	2.1142
Q92692-1	PVRL2;NECTIN2	0.0200359	0.287561	-1.08519	0.47133		0.0177165	0.151302	-0.871877	0.546435		0.0620438	0.218337	-0.787961	0.579162		0.406262	0.701764	0.29723	1.22878		0.78649	0.918475	0.0839158	1.05989
Q96NY8	PVRL4;NECTIN4	0.419865	0.811461	-0.321761	0.800092		0.149874	0.451174	-0.710975	0.610907		0.795956	0.9145	0.0974123	1.06985		0.352954	0.657676	0.419174	1.33716		0.122207	0.335629	0.808387	1.75125
P11216	PYGB	0.610235	0.880234	-0.167306	0.890504		0.956244	0.987961	-0.0174004	0.988011		0.497103	0.73962	0.241291	1.18205		0.332342	0.636135	0.408597	1.32739		0.48062	0.727877	0.258691	1.19639
P06737-1	PYGL	0.178979	0.620213	0.307366	1.23745		0.614827	0.859947	0.119137	1.08608		0.173179	0.409279	0.305888	1.23618		0.994507	0.995125	-0.00147813	0.998976		0.429158	0.686329	0.186751	1.1382
P20742	PZP	0.0238788	0.308945	-1.11342	0.462196		1.49632e-09	0	-2.4226	0.18652		0.930114	0.972957	0.0481772	1.03396		0.0992473	0.349277	1.1616	2.23705		3.16663e-06	0.0005	2.47077	5.54341	+
P09417	QDPR	0.986625	0.998809	0.0058076	1.00403		0.473325	0.773814	-0.231388	0.851815		0.579693	0.800482	-0.170297	0.888659		0.614327	0.840503	-0.176105	0.885089		0.851688	0.952122	0.0610906	1.04325
Q16769	QPCT	0.917856	0.984269	-0.029447	0.979796		0.0717055	0.30183	-0.420884	0.746967		0.413334	0.67768	0.247524	1.18717		0.462942	0.745832	0.276971	1.21165		0.0221004	0.124954	0.668409	1.58932
Q15274	QPRT	0.00539234	0.148424	1.03078	2.04313		0.980293	0.995704	-0.0053015	0.996332		0.0450925	0.18368	0.574059	1.48871		0.270607	0.582181	-0.456722	0.72864		0.0292364	0.149757	0.57936	1.49419
O00391	QSOX1	0.83617	0.962234	-0.0231964	0.98405		0.899372	0.972315	0.0092763	1.00645		0.815451	0.918774	0.0202225	1.01412		0.700748	0.882094	0.043419	1.03055		0.881912	0.966762	0.0109462	1.00762
P61026	RAB10	0.0864671	0.501236	0.350266	1.2748		0.433688	0.749541	0.117636	1.08496		0.0142992	0.0806323	0.685047	1.60775		0.28332	0.591012	0.334781	1.26119		0.0122411	0.0864665	0.567411	1.48186
Q15907	RAB11B	0.0438632	0.380446	-0.329039	0.796066		0.578879	0.837494	0.0732145	1.05206		0.796341	0.913511	-0.0358127	0.975482		0.0724124	0.303206	0.293227	1.22538		0.415058	0.676944	-0.109027	0.927213
Q6WKZ4-4	RAB11FIP1	0.46648	0.841721	0.261899	1.19906		0.781779	0.929203	-0.0773314	0.947809		0.00366567	0.0306455	1.04863	2.06857	+	0.0611055	0.275908	0.786735	1.72517		0.00066596	0.0145225	1.12596	2.18247	+
Q9BXF6	RAB11FIP5	0.123428	0.555748	-0.749944	0.594627		0.779178	0.929178	0.145455	1.10608		8.18249e-06	0.000545455	-1.70963	0.305737		0.0512078	0.253554	-0.95969	0.514167		0.000916269	0.0177	-1.85509	0.276416
P61106	RAB14	0.166602	0.60567	-0.354944	0.7819		0.160162	0.46359	-0.277517	0.82501		0.107313	0.309246	-0.410839	0.752186		0.850035	0.938274	-0.0558952	0.961997		0.548921	0.776659	-0.133322	0.91173
Q9H0T7	RAB17	0.000236125	0.0272941	2.09288	4.26599	+	0.00172636	0.0375632	1.32338	2.50252	+	0.00139564	0.0150365	1.0573	2.08103	+	0.0639144	0.282098	-1.03558	0.487819		0.529553	0.765683	-0.266082	0.831575
P62820	RAB1A	0.228257	0.68856	-0.417808	0.748561		0.832632	0.944627	-0.075424	0.949063		0.942502	0.975953	0.0238686	1.01668		0.212798	0.51367	0.441677	1.35818		0.785745	0.918107	0.0992926	1.07125
Q9H0U4	RAB1B	0.0871331	0.50262	0.449315	1.36539		0.386124	0.709375	0.148554	1.10846		0.439521	0.694631	-0.177515	0.884225		0.0624191	0.278432	-0.62683	0.647598		0.139946	0.365771	-0.326069	0.797707
Q9UL25	RAB21	0.314562	0.746997	0.575932	1.49064		0.416637	0.734549	0.376234	1.29795		0.319739	0.587076	0.467865	1.38306		0.790013	0.912193	-0.108067	0.927831		0.809655	0.933825	0.0916305	1.06557
Q9UL26	RAB22A	0.402639	0.795689	-0.329571	0.795773		0.868449	0.961663	-0.0486771	0.966822		0.164448	0.398376	0.66691	1.58767		0.0919845	0.337497	0.996481	1.99513		0.0865641	0.277307	0.715587	1.64215
Q9ULC3	RAB23	0.543598	0.869148	0.218897	1.16384		0.443582	0.756998	0.189976	1.14074		0.193199	0.432987	0.492556	1.40694		0.588428	0.822915	0.273659	1.20887		0.380277	0.641562	0.30258	1.23335
P51159-1	RAB27A	0.381582	0.781389	-0.486614	0.713698		0.574572	0.835672	0.267757	1.20393		0.576522	0.797165	0.291951	1.22429		0.116281	0.377411	0.778566	1.71542		0.956813	0.982463	0.0241942	1.01691
O00194	RAB27B	0.824508	0.959787	0.110879	1.07989		0.0355509	0.208114	-1.17925	0.441582		0.243977	0.505262	-0.715689	0.608914		0.273555	0.581475	-0.826568	0.563869		0.490358	0.736539	0.463559	1.37894
P61019-1	RAB2A	0.415409	0.80904	0.257748	1.19561		0.527741	0.808835	0.210998	1.15749		0.00197795	0.0194359	0.963042	1.94942	+	0.0376087	0.214973	0.705294	1.63048		0.0328765	0.161709	0.752044	1.68418
Q15286	RAB35	0.447763	0.829758	0.201975	1.15027		0.32276	0.642707	0.257147	1.19511		0.267948	0.538242	-0.305475	0.809176		0.0987968	0.348091	-0.50745	0.703464		0.0484097	0.201746	-0.562622	0.67707
P20337	RAB3B	0.000387251	0.0304615	-1.68522	0.310956		0.00939082	0.102966	-0.993569	0.502234		0.0632734	0.22021	-0.807853	0.571231		0.048387	0.24636	0.877365	1.83702		0.619283	0.822562	0.185716	1.13738
O95716	RAB3D	0.127191	0.555335	-0.498121	0.708028		0.499642	0.795327	-0.188232	0.87768		0.585219	0.802437	-0.156475	0.897215		0.269628	0.580665	0.341646	1.2672		0.907606	0.973915	0.0317574	1.02226
P20339	RAB5A	0.111339	0.538405	0.601404	1.51719		0.0292119	0.187595	0.783496	1.7213		0.826811	0.925025	-0.0947031	0.936465		0.212375	0.513781	-0.696107	0.617235		0.0549999	0.216908	-0.878199	0.544046
P61020	RAB5B	0.12886	0.557776	0.538496	1.45246		0.0269117	0.181993	0.511802	1.42583		0.632195	0.822404	-0.160529	0.894697		0.0621743	0.277771	-0.699025	0.615988		0.00624567	0.0590085	-0.672332	0.627492
P51148-2	RAB5C	0.0338942	0.347144	0.611849	1.52822		0.082023	0.325856	0.254895	1.19325		0.689326	0.853032	-0.102569	0.931373		0.0861148	0.327106	-0.714417	0.609451		0.148117	0.378035	-0.357463	0.780536
P51149	RAB7A	0.00688816	0.173217	0.326954	1.25436		0.756116	0.920382	0.0316473	1.02218		0.629528	0.820358	0.0531534	1.03753		0.0748821	0.309443	-0.2738	0.827138		0.85996	0.954622	0.021506	1.01502
O14966-1	RAB7L1;RAB29	0.555637	0.875428	-0.23266	0.851064		0.760567	0.920582	-0.0927025	0.937764		0.139893	0.360843	-0.579135	0.669365		0.431572	0.721665	-0.346475	0.786504		0.147648	0.377697	-0.486432	0.713788
P61006	RAB8A	0.947989	0.988613	0.0207099	1.01446		0.00295789	0.0493913	-0.869799	0.547223		0.000272993	0.00439437	-1.13807	0.454367		0.000736652	0.021697	-1.15878	0.447891		0.3385	0.603912	-0.268272	0.830314
Q92930	RAB8B	0.922454	0.985546	-0.0750442	0.949313		0.665454	0.884799	-0.250162	0.840802		0.144814	0.368542	-1.00712	0.497537		0.257509	0.56818	-0.932079	0.524103		0.216187	0.461553	-0.756961	0.591741
P53611	RABGGTB	0.092961	0.516908	0.58945	1.50467		0.743029	0.91453	0.0741638	1.05275		0.941549	0.976392	-0.0171433	0.988187		0.0476686	0.245813	-0.606593	0.656746		0.637527	0.837535	-0.0913071	0.938672
P63000-1	RAC1	0.13107	0.560968	0.218398	1.16344		0.0586668	0.276154	0.159936	1.11724		0.518122	0.753412	0.0820052	1.05849		0.45305	0.739153	-0.136393	0.909791		0.485978	0.731318	-0.077931	0.947415
P15153	RAC2	0.287715	0.736265	-0.489912	0.712069		0.0554373	0.26684	-0.900166	0.535825		0.829691	0.925925	-0.0904722	0.939215		0.419011	0.707896	0.399439	1.319		0.0985843	0.300646	0.809694	1.75284
P11233	RALA	0.264599	0.718686	0.971004	1.9602		0.0378154	0.215722	1.06627	2.09402		0.0995837	0.297882	1.01001	2.01393		0.95936	0.985947	0.0390109	1.02741		0.893288	0.967583	-0.056258	0.961755
P11234-3	RALB	0.954296	0.992176	-0.0108671	0.992496		0.21742	0.541097	0.165593	1.12163		0.610639	0.813975	-0.0867983	0.94161		0.661855	0.860697	-0.0759312	0.94873		0.0446568	0.195357	-0.252391	0.839504
P62826	RAN	0.339495	0.755206	0.246206	1.18608		0.626479	0.863777	0.0999109	1.07171		0.0365553	0.156894	-0.547454	0.684226		0.00274975	0.0456774	-0.79366	0.576879		0.00222236	0.0307485	-0.647365	0.638445
P62834	RAP1A	0.912927	0.981697	0.0183935	1.01283		0.480746	0.779077	0.111996	1.08072		0.245554	0.507272	-0.200421	0.870296		0.245264	0.551152	-0.218815	0.859271		0.0696704	0.24657	-0.312417	0.805292
P61224-3	RAP1B	0.0118969	0.237322	-1.47536	0.359644		0.693233	0.895651	-0.139564	0.907793		0.345653	0.613418	-0.418979	0.747954		0.0723034	0.303368	1.05638	2.07971		0.442603	0.693975	-0.279415	0.823925
P61225	RAP2B	0.90469	0.97973	0.0382667	1.02688		0.867869	0.962524	-0.0477196	0.967464		0.387632	0.654904	-0.289277	0.818312		0.464822	0.747635	-0.327544	0.796892		0.500506	0.74339	-0.241557	0.845832
O95398	RAPGEF3	0.182259	0.619372	0.840309	1.79043		0.733774	0.911333	-0.14203	0.906243		0.0163537	0.0881472	1.21449	2.32058		0.500374	0.768154	0.374177	1.2961		0.00062049	0.0140561	1.35652	2.56066	+
P49788	RARRES1	0.947376	0.988954	-0.0233218	0.983965		0.0486462	0.24668	-0.534823	0.690243		0.114368	0.320945	0.518331	1.4323		0.105467	0.360918	0.541653	1.45564		0.000116724	0.00568421	1.05315	2.07506	+
Q99969	RARRES2	0.0701829	0.474222	0.503984	1.41812		0.049004	0.246137	0.464562	1.3799		0.920688	0.970698	-0.0235813	0.983788		0.0446582	0.23544	-0.527565	0.693724		0.0338417	0.164417	-0.488143	0.712942
O75884-1	RBBP9	0.988553	0.997996	0.00595822	1.00414		0.0208962	0.161149	0.659874	1.57994		0.0166626	0.0888242	0.864767	1.82105		0.0976613	0.347532	0.858809	1.81354		0.546752	0.777318	0.204893	1.1526
P09455-3	RBP1	0.305778	0.742862	0.51861	1.43257		0.854559	0.955447	0.0714403	1.05077		0.945161	0.976447	-0.0319487	0.978098		0.27752	0.58521	-0.550559	0.682756		0.791996	0.922183	-0.103389	0.930844
P02753	RBP4	0.24756	0.7062	-0.322926	0.799447		0.0344188	0.204302	-0.444318	0.734932		0.429725	0.688736	0.208578	1.15555		0.146071	0.422595	0.531504	1.44543		0.0141713	0.0968123	0.652896	1.57232
P82980	RBP5	0.593816	0.870166	0.140044	1.10194		0.493148	0.789601	0.132489	1.09618		0.481478	0.73114	0.151653	1.11084		0.959584	0.985681	0.0116088	1.00808		0.912105	0.972595	0.0191643	1.01337
Q15293	RCN1	0.8143	0.957754	0.129462	1.09389		0.156794	0.461894	-0.619266	0.651002		0.178466	0.416664	-0.711409	0.610723		0.143486	0.419741	-0.840871	0.558307		0.83539	0.944536	-0.0921425	0.938129
P35241-1	RDX	0.78059	0.952391	0.0675748	1.04795		0.792026	0.932422	0.0496801	1.03504		0.171794	0.407494	-0.337798	0.791248		0.106631	0.362692	-0.405372	0.755041		0.0476483	0.20192	-0.387478	0.764465
O95980	RECK	0.00927108	0.200704	0.839374	1.78927		0.623776	0.862219	0.142732	1.10399		0.190451	0.429259	0.517777	1.43175		0.540311	0.796481	-0.321597	0.800184		0.362964	0.623444	0.375045	1.29688
Q00765	REEP5	0.848004	0.963041	-0.0891225	0.940094		0.697555	0.898025	0.143593	1.10465		0.20681	0.452639	0.476283	1.39115		0.240631	0.547344	0.565405	1.4798		0.381116	0.641012	0.33269	1.25936
Q06141	REG3A	0.8918	0.978002	0.0711421	1.05055		0.555953	0.82543	0.263587	1.20046		0.536222	0.765491	0.277845	1.21238		0.661631	0.860948	0.206703	1.15405		0.973206	0.988965	0.0142582	1.00993
P00797	REN	0.0305735	0.33386	0.825867	1.7726		0.622934	0.862178	0.176	1.12975		0.608754	0.812324	0.200325	1.14896		0.0982201	0.347214	-0.625542	0.648176		0.946578	0.977979	0.0243255	1.017
P51606-1	RENBP	0.117118	0.548654	0.84863	1.80079		0.440373	0.754032	0.327755	1.25506		0.0412454	0.170808	0.982676	1.97613		0.723102	0.887149	0.134046	1.09737		0.0622582	0.23222	0.65492	1.57453
Q9HD89	RETN	0.792822	0.951852	0.0601639	1.04258		0.979315	0.995222	-0.00460416	0.996814		0.516376	0.752733	-0.142525	0.905932		0.47625	0.75748	-0.202689	0.86893		0.514324	0.753383	-0.137921	0.908828
Q9Y3B8-1	REXO2	0.327698	0.754605	-0.522019	0.696396		0.629275	0.864774	0.21849	1.16351		0.835733	0.926702	0.0996017	1.07148		0.257886	0.568375	0.621621	1.5386		0.797764	0.928231	-0.118888	0.920897
P57771	RGS8	0.82104	0.959052	-0.0843341	0.94322		0.103203	0.368592	0.409544	1.32827		0.197555	0.440228	0.391478	1.31174		0.216829	0.517536	0.475812	1.3907		0.943019	0.978185	-0.0180665	0.987555
P61586	RHOA	0.685127	0.914294	0.0477046	1.03362		0.0688621	0.29835	0.189631	1.14047		0.0105975	0.0645776	-0.431321	0.741582		0.0206192	0.156993	-0.479026	0.717462		0.000124172	0.0057931	-0.620952	0.650242
P62745	RHOB	0.430927	0.822951	-0.368286	0.774702		0.447599	0.76007	-0.28042	0.823351		0.563808	0.788821	-0.272521	0.827871		0.849842	0.939034	0.0957648	1.06863		0.983995	0.992774	0.00789911	1.00549
P08134	RHOC	0.0227279	0.301966	-1.10498	0.464908		0.357612	0.681571	-0.412206	0.751474		0.432991	0.689531	-0.387086	0.764673		0.189852	0.486002	0.717898	1.64478		0.958931	0.983674	0.0251202	1.01756
Q9HBH0	RHOF	0.839706	0.962418	0.0837734	1.05979		0.345094	0.668179	0.27336	1.20862		0.391545	0.655827	-0.262504	0.83364		0.361759	0.66338	-0.346278	0.786611		0.0474508	0.201369	-0.535864	0.689745
P84095	RHOG	0.0547331	0.423708	0.507989	1.42207		0.0987464	0.359417	0.350186	1.27473		0.105762	0.306214	0.404763	1.32387		0.721525	0.886284	-0.103226	0.930949		0.811623	0.935072	0.0545767	1.03855
Q15669	RHOH	0.00522218	0.148878	1.91134	3.76158		0.33495	0.657993	-0.516504	0.699064		0.0486363	0.18873	1.20816	2.31043		0.34946	0.652517	-0.703177	0.614218		0.00548461	0.0540622	1.72467	3.30504
Q8WYP3	RIN2	0.375687	0.776108	0.581232	1.49613		0.100146	0.362497	0.824376	1.77077		0.905404	0.961536	-0.0606986	0.9588		0.22649	0.53106	-0.641931	0.640855		0.0407155	0.184735	-0.885074	0.54146
P07998	RNASE1	0.383036	0.782048	-0.436085	0.739138		0.0158474	0.139841	-0.876534	0.544675		0.00993703	0.0616324	-1.10913	0.463574		0.119591	0.382139	-0.673044	0.627182		0.449424	0.700513	-0.232595	0.851103
P10153	RNASE2	0.968687	0.993894	-0.0166241	0.988543		0.0467049	0.238174	-0.572518	0.672442		0.00659328	0.0473013	-0.875905	0.544912		0.0214609	0.158236	-0.859281	0.551227		0.203406	0.445449	-0.303387	0.810348
Q93091	RNASE6	0.946486	0.989061	-0.0251859	0.982694		0.777581	0.929351	0.0830638	1.05927		0.0316207	0.142924	0.754209	1.68671		0.0294337	0.184767	0.779395	1.71641		0.0192277	0.113457	0.671146	1.59234
Q9H1E1	RNASE7	0.00387959	0.136788	-0.952543	0.516721		0.0143402	0.133271	-0.913606	0.530856		0.506833	0.744725	0.223441	1.16752		0.00618124	0.0809689	1.17598	2.25947		0.00725096	0.0647419	1.13705	2.1993
O00584	RNASET2	0.400814	0.795821	0.192808	1.14299		0.221518	0.543501	-0.248809	0.841591		0.1473	0.371599	0.399144	1.31873		0.486656	0.762602	0.206336	1.15375		0.00928382	0.0752873	0.647953	1.56694
P13489	RNH1	0.333088	0.754177	-0.399578	0.75808		0.406354	0.724907	0.185844	1.13748		0.471929	0.721821	0.279809	1.21403		0.226628	0.530823	0.679387	1.60146		0.778795	0.917048	0.0939652	1.0673
Q9H4A4	RNPEP	0.225194	0.68211	0.640732	1.55912		0.500294	0.795698	0.168954	1.12424		0.66074	0.8408	-0.139751	0.907676		0.130271	0.399474	-0.780483	0.582172		0.179376	0.421465	-0.308705	0.807366
Q8WZ75-1	ROBO4	0.0155935	0.270029	-0.890722	0.539344		0.229739	0.551805	-0.432559	0.740946		0.0365304	0.157164	-0.709634	0.611475		0.592803	0.826837	0.181088	1.13374		0.438515	0.692706	-0.277074	0.825263
Q01973-3	ROR1	0.774902	0.949167	-0.1438	0.905132		0.852141	0.95529	-0.0703309	0.95242		0.0737423	0.243374	0.806609	1.7491		0.0614241	0.276738	0.950409	1.93242		0.022586	0.12696	0.87694	1.83648
O75695	RP2	0.268311	0.720573	-0.424942	0.744869		0.513392	0.79902	-0.187091	0.878375		0.00401396	0.0330363	-1.00109	0.499622		0.163143	0.446025	-0.576149	0.670752		0.00960967	0.0754789	-0.813999	0.568803
Q96KN7-1	RPGRIP1	0.471854	0.841055	0.519239	1.4332		0.918111	0.980305	0.0526796	1.03719		0.997433	0.998798	-0.00211261	0.998537		0.447975	0.733094	-0.521352	0.696719		0.911227	0.973671	-0.0547922	0.962733
P62906	RPL10A	0.060849	0.439302	0.746816	1.67808		0.0106844	0.113038	0.771836	1.70744		2.20379e-05	0.00075	1.8837	3.69021	+	0.0256851	0.174522	1.13689	2.19906		0.00290247	0.0366328	1.11187	2.16125	+
P30050-1	RPL12	0.801025	0.954175	-0.0980052	0.934324		0.355756	0.678654	-0.468586	0.722672		0.0550478	0.20101	0.722954	1.65056		0.0278487	0.179479	0.820959	1.76658		0.0217626	0.124308	1.19154	2.28396
Q02878	RPL6	0.2026	0.646183	-1.05314	0.481918		0.335079	0.657621	-0.587713	0.665397		0.354545	0.621088	-0.675724	0.626018		0.555836	0.805172	0.377416	1.29901		0.861517	0.955231	-0.0880109	0.940819
P05387	RPLP2	0.182998	0.619923	-0.845956	0.556342		0.414876	0.732223	-0.343833	0.787945		0.000195796	0.00290909	-1.84548	0.278263		0.0789927	0.316699	-0.999522	0.500166		0.000185762	0.00666667	-1.50164	0.353151
P62280	RPS11	0.504935	0.854764	0.250227	1.18939		0.0798867	0.318952	0.572407	1.487		0.720511	0.871566	0.138612	1.10085		0.805304	0.919323	-0.111615	0.925551		0.240827	0.498631	-0.433795	0.740312
P25398	RPS12	0.0596166	0.435145	1.06318	2.08953		0.372634	0.694216	0.398371	1.31802		0.200603	0.444626	0.638109	1.55629		0.35243	0.657314	-0.425072	0.744802		0.547118	0.776366	0.239738	1.18078
P15880	RPS2	0.73596	0.935292	0.101255	1.07271		0.130287	0.414332	0.432469	1.34954		0.277558	0.547713	0.339801	1.26558		0.480018	0.761128	0.238546	1.1798		0.760258	0.909758	-0.0926681	0.937787
P62979	RPS27A	0.500037	0.853765	0.0879013	1.06282		0.937439	0.986372	-0.00715798	0.995051		0.011485	0.0676125	-0.304704	0.809608		0.0131453	0.124973	-0.392606	0.761752		0.00637048	0.0593755	-0.297546	0.813635
P62701	RPS4X	0.898697	0.980255	0.0664895	1.04717		0.107098	0.37574	0.852727	1.80591		0.0143502	0.0803718	1.38549	2.61261		0.0546624	0.260701	1.319	2.49494		0.374645	0.635018	0.532766	1.4467
Q15418-1	RPS6KA1	0.31631	0.747848	0.451657	1.36761		0.0752326	0.310424	0.583179	1.49815		0.140278	0.361113	-0.551768	0.682183		0.0270466	0.179265	-1.00343	0.498814		0.000752322	0.015453	-1.13495	0.455352
P08865	RPSA	0.565226	0.875957	-0.212104	0.863277		0.688777	0.896266	0.135865	1.09875		0.980733	0.991888	-0.0099772	0.993108		0.673413	0.863947	0.202127	1.15039		0.715689	0.886347	-0.145842	0.903852
Q6XPR3	RPTN	0.389841	0.784639	-0.395046	0.760465		0.726368	0.912927	0.1211	1.08756		0.926369	0.970373	0.0380435	1.02672		0.272216	0.580434	0.433089	1.35012		0.788051	0.919265	-0.0830568	0.944055
P10301	RRAS	0.161608	0.595961	0.645168	1.56392		0.0172079	0.149172	0.913964	1.88422		0.200629	0.444221	0.529106	1.44303		0.700603	0.882406	-0.116062	0.922703		0.199853	0.444121	-0.384858	0.765854
P62070	RRAS2	0.254374	0.712164	0.240767	1.18162		0.100621	0.362628	0.303873	1.23445		0.125238	0.338219	-0.515056	0.699766		0.060686	0.276432	-0.755824	0.592208		0.00653249	0.0601506	-0.818929	0.566862
Q9NQC3	RTN4	0.18959	0.628753	-0.693962	0.618154		0.00336933	0.0520328	-1.45395	0.365021		0.755016	0.891385	-0.157163	0.896787		0.357226	0.65942	0.536799	1.45075		0.0134809	0.0930311	1.29678	2.45681
Q9BZR6	RTN4R	0.553776	0.875093	0.20383	1.15175		0.382769	0.705681	0.24374	1.18406		0.080962	0.261455	-0.66733	0.629671		0.069495	0.296802	-0.87116	0.546707		0.0124205	0.0870984	-0.91107	0.531791
Q86UN2	RTN4RL1	0.402129	0.796852	0.362437	1.2856		0.0746025	0.308365	0.574306	1.48896		0.676433	0.84559	-0.164029	0.892529		0.203603	0.502566	-0.526466	0.694253		0.0187452	0.111989	-0.738335	0.599431
Q86UN3	RTN4RL2	0.0916517	0.513518	0.377092	1.29872		0.737886	0.912272	0.0681855	1.0484		0.140023	0.36078	-0.269331	0.829704		0.00295875	0.0477812	-0.646423	0.638862		0.09367	0.290483	-0.337517	0.791402
Q9Y265	RUVBL1	0.299769	0.739344	-0.696266	0.617167		0.59625	0.850064	-0.269915	0.829368		0.422495	0.684583	-0.394775	0.760608		0.546753	0.800445	0.301491	1.23242		0.764442	0.910046	-0.12486	0.917093
P60903	S100A10	0.211533	0.660154	-0.474129	0.719901		0.875078	0.963644	-0.0524437	0.964302		0.0871072	0.273596	-0.715422	0.609027		0.65213	0.855863	-0.241293	0.845987		0.122257	0.335337	-0.662978	0.631573
P31949	S100A11	0.15837	0.590923	-0.408979	0.753156		0.126829	0.409929	-0.297591	0.81361		0.639495	0.825954	0.109525	1.07887		0.0800514	0.319444	0.518503	1.43247		0.0410237	0.185022	0.407116	1.32603
P80511	S100A12	0.163229	0.599748	0.536926	1.45088		0.983907	0.996488	0.0062175	1.00432		0.556052	0.780091	0.218745	1.16372		0.552329	0.80362	-0.318181	0.802081		0.596212	0.809502	0.212527	1.15872
Q99584	S100A13	0.494639	0.853616	-0.237745	0.84807		0.391596	0.713577	0.228853	1.1719		0.545569	0.774599	-0.194085	0.874127		0.891446	0.960455	0.0436605	1.03073		0.0980654	0.300853	-0.422937	0.745904
Q9HCY8	S100A14	0.0737048	0.472089	-0.821981	0.565665		0.585686	0.840536	-0.220734	0.858129		0.408191	0.67387	0.322675	1.25065		0.000472367	0.0213043	1.14466	2.21093	+	0.114997	0.326289	0.543409	1.45741
Q96FQ6	S100A16	0.713248	0.926538	-0.263589	0.833013		0.226963	0.549963	-0.732589	0.601823		0.0732401	0.242235	-1.01812	0.493758		0.234341	0.540388	-0.754534	0.592738		0.610803	0.818055	-0.285533	0.820438
P29034	S100A2	0.253531	0.71435	-0.450551	0.731763		0.620481	0.863402	0.174093	1.12826		0.351823	0.619438	0.370328	1.29265		0.0517561	0.255103	0.820879	1.76648		0.590644	0.80926	0.196235	1.1457
P26447	S100A4	0.0110069	0.223586	-0.724527	0.605195		0.925333	0.983614	-0.0183912	0.987333		0.631512	0.821957	0.0897615	1.06419		0.00558801	0.0752611	0.814289	1.75843		0.589255	0.807929	0.108153	1.07785
P06703	S100A6	0.349697	0.760082	0.165463	1.12153		0.076557	0.313509	0.280754	1.21483		0.876982	0.947337	-0.0311743	0.978623		0.37271	0.675276	-0.196637	0.872582		0.0889376	0.282128	-0.311928	0.805564
P31151	S100A7	0.0752219	0.47657	-0.481707	0.71613		0.02699	0.18204	-0.455058	0.729481		0.00176515	0.0175099	-0.788226	0.579056		0.287763	0.594639	-0.30652	0.80859		0.124947	0.339251	-0.333168	0.793791
P05109	S100A8	0.44119	0.829089	-0.239057	0.847299		0.793011	0.93238	0.0686764	1.04875		0.525159	0.756351	0.191118	1.14165		0.204333	0.503754	0.430174	1.3474		0.65961	0.845361	0.122441	1.08858
P06702	S100A9	0.672785	0.910919	-0.150446	0.900972		0.627189	0.864228	-0.163356	0.892946		0.415014	0.67952	-0.296073	0.814467		0.744615	0.894013	-0.145626	0.903987		0.730833	0.893743	-0.132717	0.912112
P25815	S100P	0.502872	0.855078	-0.253848	0.838657		0.683839	0.89371	0.144964	1.1057		0.987758	0.994282	0.00623236	1.00433		0.578837	0.816439	0.26008	1.19755		0.732032	0.893735	-0.138732	0.908317
P35542	SAA4	0.0572957	0.428219	0.652757	1.57217		0.0140845	0.131023	0.82422	1.77058		0.007568	0.0527967	0.736895	1.66658		0.819811	0.929828	0.0841375	1.06005		0.800767	0.929567	-0.0873251	0.941266
Q9Y512	SAMM50	0.617432	0.883304	-0.126447	0.916085		0.776294	0.928834	-0.0549051	0.962658		0.00326037	0.028221	-0.658283	0.633632		0.011718	0.117592	-0.531836	0.691674		0.000580063	0.0136538	-0.603378	0.658211
P49591	SARS	0.00794858	0.186505	0.773547	1.70947		0.405486	0.724017	0.21045	1.15705		0.318655	0.587137	0.256932	1.19493		0.0454734	0.237616	-0.516616	0.69901		0.848169	0.950775	0.0464818	1.03274
Q96F10	SAT2	0.0769321	0.483174	0.670732	1.59188		0.000287479	0.0126275	1.14816	2.21631	+	0.94153	0.976834	-0.0262154	0.981993		0.0617821	0.276475	-0.696948	0.616876		0.000202569	0.00697143	-1.17438	0.443075
Q9H4B6	SAV1	0.944803	0.990774	-0.0182033	0.987462		0.566009	0.830441	0.138682	1.1009		0.10251	0.303328	0.416525	1.33471		0.0854422	0.327467	0.434728	1.35166		0.2429	0.501372	0.277843	1.21238
Q9Y3A5	SBDS	0.325491	0.753315	0.414919	1.33322		0.424483	0.741397	0.293045	1.22522		0.604994	0.811205	0.241034	1.18184		0.732789	0.888606	-0.173884	0.886453		0.900836	0.972136	-0.0520107	0.964591
Q6UWP8-1	SBSN	0.89765	0.980149	-0.0366671	0.974905		0.804079	0.935379	0.0680457	1.0483		0.674638	0.845841	0.126095	1.09134		0.603297	0.833898	0.162762	1.11943		0.841793	0.948743	0.0580491	1.04106
O14828	SCAMP3	0.00226368	0.108333	1.66704	3.17563		0.781695	0.929637	0.0976422	1.07002		0.0064721	0.0467665	1.09531	2.13659	+	0.280658	0.587868	-0.571731	0.672809		0.00848446	0.0714868	0.997669	1.99677
Q14108-1	SCARB2	0.104313	0.528592	0.316566	1.24536		0.85469	0.955097	0.0286793	1.02008		0.92489	0.969779	0.0180996	1.01262		0.18919	0.484825	-0.298466	0.813117		0.952206	0.980335	-0.0105797	0.992694
O95171	SCEL	0.593199	0.869898	0.227739	1.171		0.0259061	0.180855	0.785705	1.72394		0.459537	0.71276	0.366154	1.28891		0.803567	0.917888	0.138415	1.10069		0.322308	0.591034	-0.419552	0.747657
P11684	SCGB1A1	0.780297	0.952643	0.184953	1.13678		0.895746	0.971226	0.0653664	1.04635		0.100131	0.299079	0.939801	1.91826		0.206483	0.504321	0.754848	1.68745		0.0611014	0.23059	0.874434	1.83329
Q96QR1	SCGB3A1	0.898995	0.979571	0.0916198	1.06557		0.816625	0.941972	-0.122184	0.918796		0.249835	0.510974	0.669781	1.59083		0.397325	0.697165	0.578161	1.49295		0.119717	0.33172	0.791965	1.73143
Q9Y6U3	SCIN	0.072451	0.474312	0.349871	1.27445		0.00115917	0.0282632	0.42403	1.34167		0.568977	0.791164	0.0940583	1.06737		0.216147	0.51653	-0.255813	0.837515		0.0162196	0.103827	-0.329972	0.795552
Q96NL6-1	SCLT1	0.862562	0.967343	-0.0795064	0.946381		0.622815	0.862603	-0.19779	0.871885		0.422103	0.684975	-0.303756	0.81014		0.502138	0.769281	-0.22425	0.85604		0.759074	0.910813	-0.105966	0.929183
Q9HB40	SCPEP1	0.0638073	0.453018	0.389476	1.30992		0.803602	0.935816	-0.0302018	0.979283		0.718295	0.87276	0.0630881	1.0447		0.163909	0.446942	-0.326387	0.797531		0.507136	0.748546	0.0932899	1.0668
Q12765	SCRN1	0.325484	0.754081	0.565723	1.48013		0.876558	0.963393	0.0644669	1.0457		0.177489	0.415229	0.553455	1.4676		0.983331	0.995037	-0.0122685	0.991532		0.254808	0.515311	0.488988	1.40346
Q96FV2	SCRN2	0.0213971	0.296353	0.487396	1.40191		0.0115386	0.116431	0.437663	1.35441		0.123309	0.334373	-0.31903	0.801609		0.0021649	0.0423853	-0.806426	0.571797		0.000242837	0.00697436	-0.756693	0.591851
Q9NQ36-1	SCUBE2	0.472347	0.839236	0.121922	1.08818		0.840296	0.951317	0.0320784	1.02248		0.253127	0.5165	0.223431	1.16751		0.672961	0.863875	0.101509	1.0729		0.335838	0.601753	0.191353	1.14183
P18827	SDC1	0.942032	0.989885	-0.0532993	0.96373		0.236418	0.557301	0.555349	1.46952		0.456953	0.710082	-0.414303	0.750382		0.594051	0.827138	-0.361004	0.778623		0.0255995	0.138078	-0.969653	0.510629
P31431-1	SDC4	0.204821	0.64848	-0.639775	0.641813		0.893758	0.971065	-0.0556748	0.962144		0.94907	0.977821	0.0285415	1.01998		0.188408	0.484014	0.668316	1.58922		0.841818	0.94827	0.0842162	1.06011
O00560-1	SDCBP	0.696771	0.921136	0.0594017	1.04203		0.996826	0.999133	0.000505402	1.00035		0.0398883	0.167874	-0.311914	0.805572		0.0386141	0.21727	-0.371316	0.773077		0.0293877	0.15021	-0.31242	0.80529
O00560-2	SDCBP	0.181359	0.620168	0.382928	1.30399		0.919732	0.980585	-0.0255255	0.982463		0.518241	0.752522	-0.160234	0.89488		0.0732585	0.305574	-0.543162	0.686265		0.608342	0.817229	-0.134709	0.910854
Q9H190	SDCBP2	0.650309	0.8983	0.151902	1.11103		0.625413	0.86343	-0.143779	0.905145		0.14602	0.369645	-0.498779	0.707706		0.0845416	0.325127	-0.650681	0.63698		0.262397	0.524328	-0.354999	0.78187
Q9BRK5-1	SDF4	0.230428	0.692467	-0.250421	0.840651		0.703732	0.901983	0.070611	1.05016		0.0095891	0.0604944	-0.493693	0.710205		0.240629	0.547916	-0.243271	0.844827		0.00392721	0.0437811	-0.564304	0.676282
Q7Z5N4-1	SDK1	0.336971	0.753725	0.38303	1.30408		0.136253	0.426623	0.463697	1.37907		0.121972	0.331716	0.626066	1.54335		0.56796	0.810104	0.243037	1.18348		0.618871	0.822539	0.16237	1.11912
Q96GA7	SDSL	0.0341783	0.348417	1.07392	2.10514		0.656	0.881756	-0.247026	0.842631		0.24559	0.506823	0.647469	1.56642		0.448984	0.734234	-0.426449	0.744091		0.135773	0.357957	0.894495	1.85896
Q8WVN6	SECTM1	0.363966	0.768916	-0.258633	0.83588		0.631205	0.866351	-0.136961	0.909433		0.779744	0.907251	0.0875955	1.0626		0.359589	0.662303	0.346228	1.27123		0.5013	0.743643	0.224557	1.16842
Q13228	SELENBP1	0.300598	0.740365	0.171467	1.1262		0.0627878	0.286057	0.260798	1.19814		4.98307e-06	0.000470588	1.23826	2.35913	+	0.00062366	0.0212414	1.06679	2.09477	+	2.16409e-05	0.001625	0.977457	1.96899	+
P14151	SELL	0.53352	0.865805	0.134026	1.09735		0.283661	0.606298	-0.179988	0.88271		0.451756	0.703685	-0.209965	0.864558		0.322495	0.625378	-0.343991	0.787859		0.903545	0.972679	-0.0299766	0.979436
Q9H3S1-1	SEMA4A	0.136039	0.567604	0.517548	1.43152		0.135009	0.423685	-0.505844	0.704248		0.0453069	0.182556	-0.665137	0.630629		0.00080852	0.0235224	-1.18269	0.440531		0.629606	0.831904	-0.159293	0.895464
Q9NPR2-1	SEMA4B	0.00795928	0.18472	1.12868	2.18658		3.12422e-05	0.002	2.50147	5.6626	+	0.00239391	0.0226909	2.00981	4.0273	+	0.248545	0.555343	0.881135	1.84182		0.485595	0.731253	-0.491652	0.71121
Q13591	SEMA5A	0.908597	0.981806	-0.0196707	0.986458		0.637695	0.871528	-0.0836166	0.943689		0.178848	0.415665	-0.252286	0.839565		0.326728	0.630496	-0.232616	0.851091		0.423744	0.683461	-0.16867	0.889663
Q8NFY4	SEMA6D	0.602357	0.874259	0.20118	1.14964		0.277541	0.601796	0.342891	1.2683		0.536962	0.765087	-0.220595	0.858212		0.218499	0.518621	-0.421775	0.746506		0.0576055	0.223577	-0.563486	0.676665
O75326-1	SEMA7A	0.327588	0.755901	-0.232482	0.851169		0.314485	0.633875	0.238249	1.17956		0.000105125	0.00214815	-0.801851	0.573613		0.0489666	0.246379	-0.569368	0.673912		0.000208304	0.00698592	-1.0401	0.486294
P04279-1	SEMG1	0.103722	0.53029	0.774476	1.71057		0.486614	0.784427	0.285535	1.21886		0.0060418	0.0439821	1.20253	2.30143	+	0.506578	0.771042	0.428055	1.34542		0.0767594	0.258135	0.916995	1.88818
Q02383	SEMG2	0.217103	0.667246	0.540169	1.45414		0.46227	0.767279	0.282835	1.21658		0.56541	0.786985	0.205948	1.15344		0.549323	0.801935	-0.334221	0.793212		0.865454	0.958261	-0.0768863	0.948102
P49908	SEPP1;SELENOP	0.549037	0.872787	0.162668	1.11936		0.322105	0.642015	0.215583	1.16117		0.129899	0.345564	-0.389934	0.763165		0.0435955	0.232826	-0.552602	0.681789		0.00679491	0.0615309	-0.605517	0.657236
Q9NVA2-1	SEPT11	0.0142858	0.261426	1.40459	2.64743		0.392269	0.713475	0.336209	1.26243		0.0229348	0.109878	1.36452	2.5749		0.958778	0.986278	-0.040072	0.972606		0.061499	0.231348	1.02831	2.03963
Q15019-3	SEPT2	0.478197	0.843213	-0.430481	0.742014		0.426996	0.742106	0.350691	1.27517		0.078463	0.255866	0.903106	1.87009		0.048524	0.245289	1.33359	2.52029		0.245928	0.50522	0.552415	1.46654
Q14141-1	SEPT6	0.308939	0.743712	0.427144	1.34457		0.525494	0.808245	0.210053	1.15673		0.460914	0.713858	-0.29591	0.814559		0.13185	0.402906	-0.723053	0.605814		0.168742	0.406961	-0.505962	0.70419
Q16181	SEPT7	0.0878445	0.505466	0.565258	1.47965		0.0757894	0.311008	0.517291	1.43127		0.393496	0.658722	0.256162	1.1943		0.268879	0.580271	-0.309096	0.807147		0.329688	0.596708	-0.261129	0.834435
Q9NRX5	SERINC1	0.986642	0.997865	0.00642895	1.00447		0.0103422	0.110077	0.71417	1.64054		0.428726	0.688664	0.283204	1.21689		0.523574	0.784606	0.276775	1.21148		0.156181	0.385919	-0.430966	0.741765
Q86VE9-1	SERINC5	0.709488	0.926702	0.16422	1.12056		0.796945	0.933296	0.0973849	1.06983		0.638427	0.82515	0.187129	1.1385		0.962321	0.985651	0.0229085	1.01601		0.82495	0.940387	0.0897438	1.06418
P01009-1	SERPINA1	0.149502	0.585418	0.262611	1.19965		0.503093	0.793915	0.119004	1.08599		0.035058	0.152346	-0.39794	0.758941		0.00348681	0.0538529	-0.660551	0.632637		0.0103627	0.0791615	-0.516944	0.698851
Q9UK55	SERPINA10	0.114294	0.544682	-0.774745	0.584492		0.234472	0.556295	-0.518204	0.698241		0.0937241	0.287259	0.778162	1.71494		0.00230513	0.0436757	1.55291	2.93408	+	0.00418753	0.0450577	1.29637	2.45609	+
Q8IW75	SERPINA12	0.309394	0.744047	0.496787	1.41107		0.240586	0.561842	0.582678	1.49763		0.0670311	0.228977	0.832832	1.78118		0.478896	0.76052	0.336044	1.26229		0.613428	0.819978	0.250154	1.18933
P01011-1	SERPINA3	0.549444	0.872728	-0.13324	0.911782		0.00642514	0.0811921	-0.485953	0.714025		0.000397306	0.00533333	-0.701681	0.614855		0.0111834	0.114879	-0.568441	0.674345		0.199594	0.444551	-0.215728	0.861112
P29622	SERPINA4	0.578106	0.874207	-0.102115	0.931666		0.112289	0.384972	0.360679	1.28403		0.0455488	0.183156	-0.34715	0.786136		0.207039	0.504685	-0.245035	0.843795		0.00349583	0.0415079	-0.707828	0.612241
P05154	SERPINA5	0.873094	0.97308	0.0333065	1.02335		0.612135	0.85966	0.0757679	1.05392		0.00929004	0.0597548	-0.551111	0.682494		0.0175471	0.146656	-0.584418	0.666918		0.000437002	0.010625	-0.626879	0.647576
P08185	SERPINA6	0.169671	0.6054	-0.296104	0.814449		0.219139	0.542047	-0.220902	0.858029		0.81489	0.918579	0.0498052	1.03513		0.126249	0.394967	0.345909	1.27095		0.147992	0.378134	0.270707	1.2064
P05543	SERPINA7	0.236091	0.69867	0.263206	1.20014		0.192322	0.51204	-0.215564	0.86121		0.00442658	0.0351569	-0.656885	0.634246		0.00138693	0.0320444	-0.920091	0.528476		0.0252306	0.13749	-0.441321	0.73646
P30740	SERPINB1	0.578348	0.87392	0.136337	1.09911		0.472056	0.773593	0.144295	1.10519		0.825485	0.923992	0.0580696	1.04107		0.788557	0.912981	-0.0782674	0.947195		0.705743	0.877576	-0.0862254	0.941984
P48595	SERPINB10	0.265953	0.719629	0.594875	1.51034		0.154382	0.459797	0.591049	1.50634		0.0837151	0.266758	0.856479	1.81061		0.680471	0.869019	0.261604	1.19881		0.577008	0.798902	0.26543	1.20199
Q96P63-2	SERPINB12	0.279114	0.72639	-0.561826	0.677444		0.0348289	0.205037	-0.892758	0.538584		0.368758	0.635434	-0.425581	0.744539		0.791163	0.912599	0.136244	1.09904		0.264549	0.526678	0.467176	1.3824
Q9UIV8-1	SERPINB13	0.273749	0.725	-0.432737	0.740855		0.790297	0.931396	-0.0836188	0.943688		0.206387	0.452528	0.45416	1.36999		0.0283585	0.181627	0.886897	1.8492		0.0927438	0.288976	0.537779	1.45174
P05120	SERPINB2	0.0232107	0.30476	-1.16253	0.446728		0.443972	0.757004	-0.341543	0.789197		0.247758	0.508991	0.63151	1.54919		0.00451486	0.0652789	1.79404	3.46785		0.056846	0.221861	0.973053	1.96299
P29508	SERPINB3	0.183265	0.619905	-0.378949	0.768998		0.483039	0.780282	-0.184301	0.880075		0.754543	0.891801	-0.0911941	0.938745		0.329616	0.633674	0.287755	1.22074		0.731367	0.893399	0.0931071	1.06666
P48594	SERPINB4	0.0409384	0.373234	-0.659583	0.633061		0.850544	0.955032	0.0601707	1.04259		0.613651	0.812451	-0.157211	0.896757		0.150187	0.428648	0.502373	1.41654		0.5208	0.758955	-0.217381	0.860125
P36952-1	SERPINB5	0.18222	0.620168	-0.428499	0.743034		0.551462	0.825104	0.164113	1.12048		0.78322	0.909334	0.0955164	1.06845		0.217168	0.517698	0.524016	1.43795		0.837149	0.945541	-0.0685964	0.953565
P35237	SERPINB6	0.437992	0.827774	0.200642	1.14921		0.866632	0.961572	-0.0382993	0.973802		0.550012	0.77797	-0.147147	0.903034		0.220949	0.520912	-0.347789	0.785787		0.653683	0.841047	-0.108848	0.927328
O75635-1	SERPINB7	0.156487	0.589705	-0.652811	0.63604		0.144448	0.442769	-0.573132	0.672156		0.172333	0.408318	-0.629159	0.646553		0.968667	0.987427	0.0236525	1.01653		0.905906	0.973628	-0.0560267	0.96191
P01008	SERPINC1	0.622093	0.886381	-0.0814252	0.945124		0.0214607	0.162316	-0.295243	0.814935		0.000222678	0.00307246	-0.65863	0.633479		0.00601704	0.0792	-0.577205	0.670261		0.0152949	0.100343	-0.363387	0.777338
P05546	SERPIND1	0.0626456	0.45046	0.428073	1.34544		0.0180576	0.150257	0.693407	1.6171		0.0712721	0.238459	0.414552	1.33288		0.961312	0.986049	-0.0135204	0.990672		0.37128	0.632078	-0.278855	0.824245
P07093-1	SERPINE2	0.203553	0.647209	0.642485	1.56102		0.55171	0.824351	0.271995	1.20748		0.581727	0.80177	-0.242518	0.845269		0.00983795	0.105879	-0.885003	0.541487		0.184926	0.426102	-0.514513	0.700029
P36955	SERPINF1	0.284983	0.732587	0.188552	1.13962		0.612805	0.859974	0.0668644	1.04744		0.281791	0.551518	-0.191275	0.875831		0.0786857	0.315858	-0.379827	0.76853		0.0994242	0.302847	-0.258139	0.836166
P08697-1	SERPINF2	0.128924	0.556909	0.352891	1.27712		0.214139	0.537813	0.224488	1.16836		0.0467397	0.184703	-0.437308	0.738511		0.00120932	0.0294118	-0.790199	0.578265		0.000501692	0.0116471	-0.661795	0.632091
P05155	SERPING1	0.6355	0.889533	-0.0870131	0.94147		0.250898	0.572704	-0.161169	0.8943		0.00437142	0.0348768	-0.539023	0.688237		0.0228133	0.161467	-0.45201	0.731024		0.0114474	0.08367	-0.377854	0.769581
Q99574	SERPINI1	0.0456829	0.386087	-0.598739	0.660331		0.0296385	0.187938	-0.546796	0.684539		0.00489084	0.037581	-0.792901	0.577182		0.561567	0.808395	-0.194161	0.874081		0.365705	0.625131	-0.246105	0.84317
P31947-1	SFN	0.697036	0.920878	-0.236365	0.848882		0.164647	0.472809	-0.640294	0.641582		0.0169853	0.0891701	1.17081	2.25138		0.0184	0.150481	1.40717	2.65217		0.000132238	0.0059661	1.8111	3.5091	+
Q8N474	SFRP1	0.33918	0.7561	-0.28535	0.820542		0.697034	0.897903	0.0969966	1.06954		0.987339	0.994355	0.00544931	1.00378		0.514787	0.778004	0.290799	1.22332		0.785337	0.918108	-0.0915472	0.938516
P51688	SGSH	0.971554	0.992745	-0.00815574	0.994363		0.895647	0.971623	-0.0235288	0.983823		0.742471	0.883059	-0.077052	0.947993		0.755998	0.899109	-0.0688962	0.953367		0.761681	0.909397	-0.0535232	0.96358
Q9H788	SH2D4A	0.915715	0.983056	0.041656	1.02929		0.116302	0.390309	0.567904	1.48237		0.0706289	0.236561	0.969437	1.95808		0.158214	0.436713	0.927781	1.90235		0.423056	0.682913	0.401533	1.32091
Q99961	SH3GL1	0.284544	0.732344	-0.495148	0.709489		0.045198	0.233914	-0.721515	0.60646		0.6119	0.812581	0.351952	1.27629		0.322578	0.624931	0.8471	1.79888		0.0774791	0.258253	1.07347	2.10448
P04278-1	SHBG	0.244267	0.70555	-0.358228	0.780122		0.982188	0.996145	-0.00568796	0.996065		0.0136504	0.0777386	-0.809859	0.570437		0.279678	0.586316	-0.451632	0.731215		0.014652	0.0985939	-0.804171	0.572691
P34896-2	SHMT1	0.56053	0.874047	0.109744	1.07904		0.665351	0.885222	0.0760423	1.05412		0.0846533	0.269018	-0.383777	0.766428		0.0447603	0.235422	-0.493522	0.710289		0.0274195	0.145571	-0.45982	0.727077
Q9HAT2	SIAE	0.84584	0.964339	0.0392685	1.02759		0.201495	0.523985	-0.220717	0.858139		0.471095	0.721487	0.134868	1.09799		0.605421	0.834668	0.0956	1.06851		0.0342658	0.164948	0.355585	1.2795
Q9BZZ2	SIGLEC1	0.726886	0.931197	-0.144663	0.904591		0.140622	0.435953	0.483644	1.39827		0.635516	0.824771	0.206191	1.15364		0.46637	0.74846	0.350854	1.27531		0.448515	0.700138	-0.277453	0.825046
A6NMB1	SIGLEC16	0.00727153	0.180473	-1.80532	0.286117		0.255214	0.575287	-0.61093	0.654775		7.1868e-09	0	-3.66744	0.0787026		3.81743e-05	0.00338462	-1.86212	0.275072		3.01881e-09	0	-3.05651	0.120198
Q9H173	SIL1	0.00473284	0.150919	0.972741	1.96257		0.939529	0.98526	-0.024899	0.982889		0.682503	0.848866	-0.14444	0.904731		0.00954564	0.104041	-1.11718	0.460994		0.748427	0.905569	-0.119541	0.920481
P78324-2	SIRPA	0.958593	0.992937	0.0152713	1.01064		0.220737	0.543318	-0.291232	0.817204		0.943379	0.975965	-0.0233942	0.983915		0.918124	0.973375	-0.0386654	0.973555		0.349924	0.612109	0.267838	1.204
O00241	SIRPB1	0.80858	0.956093	-0.161822	0.893895		0.487926	0.78481	-0.366718	0.775545		0.327134	0.592716	0.624344	1.54151		0.324616	0.627587	0.786166	1.72449		0.105306	0.312495	0.991062	1.98765
Q13621-1	SLC12A1	0.560073	0.874606	-0.171866	0.887694		0.969938	0.992504	0.00905325	1.00629		0.413735	0.677801	-0.205576	0.867192		0.897822	0.962872	-0.0337106	0.976904		0.342537	0.605816	-0.214629	0.861767
P55017-3	SLC12A3	0.575367	0.876224	-0.151044	0.900599		0.29961	0.622744	0.228089	1.17128		0.12823	0.343047	-0.338523	0.79085		0.487063	0.762101	-0.187479	0.878139		0.0128739	0.08905	-0.566612	0.675201
Q13183	SLC13A2	0.116192	0.546637	0.487941	1.40244		0.728759	0.913158	0.0839226	1.0599		0.229438	0.486354	-0.328866	0.796162		0.0371601	0.213505	-0.816808	0.567697		0.154053	0.384348	-0.412789	0.75117
Q8WWT9-3	SLC13A3	0.700977	0.921847	0.108574	1.07816		0.528099	0.80884	0.135174	1.09823		0.167695	0.401357	-0.382135	0.767301		0.0865922	0.326748	-0.490709	0.711675		0.0185651	0.111235	-0.517309	0.698674
Q16348	SLC15A2	0.0787794	0.485333	0.429586	1.34685		0.144458	0.442174	0.423252	1.34095		0.620128	0.816032	-0.204464	0.867861		0.19589	0.490725	-0.63405	0.644365		0.127297	0.344132	-0.627715	0.647201
O00476-2	SLC17A3	0.455691	0.835437	0.443353	1.35976		0.664095	0.884668	-0.162021	0.893772		0.0635927	0.219763	0.878413	1.83835		0.40026	0.698225	0.43506	1.35197		0.00173538	0.027483	1.04043	2.05685	+
Q9NRA2	SLC17A5	0.10805	0.532946	-0.328743	0.79623		0.000109291	0.006	-0.780196	0.582288		9.44043e-07	0	-1.26146	0.417123		0.000618766	0.0214035	-0.932714	0.523872		0.0267267	0.141967	-0.481261	0.716351
Q9Y226-1	SLC22A13	0.036788	0.3584	1.05615	2.07938		7.18391e-05	0.00385714	1.57018	2.96942	+	0.0109798	0.0661352	1.02583	2.03613		0.95312	0.983121	-0.0303207	0.979203		0.157275	0.387078	-0.544348	0.685701
O15244	SLC22A2	0.560439	0.874526	-0.245707	0.843403		0.0946679	0.353011	-0.525226	0.69485		0.00553579	0.0408807	-0.951403	0.517129		0.0361641	0.210798	-0.705696	0.613147		0.0972864	0.299354	-0.426177	0.744231
Q4U2R8	SLC22A6	0.281988	0.730231	0.545551	1.45958		0.137406	0.429523	0.506981	1.42107		0.868145	0.945615	-0.0726961	0.950859		0.238503	0.545129	-0.618247	0.651462		0.100617	0.303811	-0.579677	0.669114
Q8TCC7-2	SLC22A8	0.326538	0.754215	0.384373	1.30529		0.367413	0.689806	0.269382	1.20529		0.507993	0.745978	-0.20594	0.866973		0.00954259	0.104495	-0.590314	0.664198		0.0242133	0.133436	-0.475322	0.719306
Q9UHI7-2	SLC23A1	0.0156942	0.269752	0.618034	1.53478		0.122999	0.402177	0.31026	1.23993		0.530552	0.760196	0.190399	1.14108		0.229739	0.535057	-0.427635	0.74348		0.648839	0.842095	-0.11986	0.920277
Q00325-1	SLC25A3	0.190154	0.628838	-0.562561	0.677099		0.11574	0.390966	-0.545873	0.684977		0.712362	0.870766	0.140448	1.10225		0.0211461	0.158813	0.703009	1.6279		0.0161387	0.103618	0.68632	1.60917
P05141	SLC25A5	0.682332	0.913642	0.263409	1.20031		0.893137	0.971385	-0.0662602	0.955111		0.242171	0.50201	-0.668089	0.62934		0.116948	0.378449	-0.931498	0.524313		0.19564	0.441422	-0.601829	0.658918
O43511	SLC26A4	0.0651226	0.459439	0.449644	1.3657		0.165561	0.473578	0.405315	1.32438		0.843075	0.929603	-0.0614178	0.958322		0.154342	0.432502	-0.511061	0.701706		0.177685	0.419311	-0.466732	0.723602
O00337	SLC28A1	0.820555	0.959074	0.13455	1.09775		0.13991	0.436384	0.696027	1.62004		0.964614	0.98399	0.0239492	1.01674		0.824014	0.930517	-0.110601	0.926202		0.110726	0.319938	-0.672078	0.627602
Q99808-2	SLC29A1	0.998304	0.999831	-0.00302367	0.997906		0.92153	0.981001	0.106672	1.07674		0.767578	0.898798	-0.34215	0.788865		0.789283	0.912414	-0.339127	0.79052		0.653327	0.841187	-0.448823	0.732641
P11169	SLC2A3	0.576047	0.875997	0.225456	1.16915		0.0381631	0.215725	-0.722145	0.606196		0.614805	0.811952	0.190543	1.14119		0.938097	0.975505	-0.0349134	0.97609		0.0165777	0.105166	0.912688	1.88255
P22732-1	SLC2A5	0.945609	0.990155	-0.0208467	0.985654		0.0691282	0.298927	0.360157	1.28357		0.683973	0.849351	-0.0885808	0.940447		0.768109	0.905447	-0.0677342	0.954135		0.0021211	0.0297888	-0.448738	0.732683
Q9NRM0-1	SLC2A9	0.0385293	0.365577	-0.634491	0.644168		0.826579	0.942809	0.0418121	1.02941		0.0112984	0.0673404	-0.742786	0.597584		0.786614	0.911776	-0.108295	0.927684		0.0042574	0.0455885	-0.784598	0.580514
O95436-1	SLC34A2	0.169407	0.605283	-0.914985	0.530349		0.158861	0.463168	-0.741321	0.598191		0.656679	0.837223	-0.267691	0.830648		0.371205	0.673862	0.647293	1.56623		0.399796	0.660557	0.473629	1.3886
Q495M3	SLC36A2	0.804047	0.955053	0.0554675	1.0392		0.731902	0.912269	-0.0478601	0.96737		0.0048791	0.0376268	-0.519432	0.697646		0.0156352	0.139345	-0.5749	0.671333		0.00158372	0.025269	-0.471572	0.721178
Q9HBR0	SLC38A10	0.538021	0.866087	0.140112	1.10199		0.275669	0.600825	-0.226815	0.854519		0.869342	0.944561	-0.0529808	0.963943		0.62807	0.846777	-0.193092	0.874729		0.567387	0.792158	0.173834	1.12805
Q6ZMH5	SLC39A5	0.63015	0.888179	0.171243	1.12603		0.0582029	0.275262	-0.55293	0.681634		0.0784969	0.255526	-0.594444	0.6623		0.0460921	0.239864	-0.765686	0.588173		0.889091	0.968611	-0.0415137	0.971635
Q07837	SLC3A1	0.580412	0.872061	0.14753	1.10767		0.851452	0.955568	0.0336527	1.0236		0.0012789	0.0145038	-0.736747	0.600091		0.0025041	0.0454035	-0.884277	0.541759		0.000107206	0.00562963	-0.7704	0.586255
P08195-2	SLC3A2	0.322431	0.754642	-0.229317	0.853039		0.969098	0.992612	-0.00973306	0.993276		0.000552058	0.00684	-0.651283	0.636714		0.0550626	0.260545	-0.421966	0.746407		0.0126362	0.0880883	-0.64155	0.641024
Q8WWI5	SLC44A1	0.479296	0.842984	-0.263831	0.832873		0.206686	0.528844	0.327587	1.25491		0.349207	0.617641	-0.287935	0.819073		0.946088	0.980275	-0.024104	0.983431		0.0160732	0.103501	-0.615523	0.652693
Q8IWA5	SLC44A2	0.0809848	0.487645	-0.28375	0.821453		0.958907	0.988714	-0.00871583	0.993977		0.805119	0.915768	-0.0357328	0.975536		0.108277	0.362402	0.248017	1.18757		0.872704	0.962519	-0.027017	0.981447
Q53GD3-1	SLC44A4	0.888779	0.977377	0.0279659	1.01957		0.5887	0.842356	0.0783127	1.05578		0.642549	0.826889	-0.0923223	0.938012		0.606703	0.835304	-0.120288	0.920004		0.306652	0.572862	-0.170635	0.888452
Q96FL8	SLC47A1	0.380379	0.779815	0.353631	1.27777		0.431086	0.7463	0.243164	1.18359		0.854098	0.937156	0.0648104	1.04595		0.365512	0.666851	-0.288821	0.818571		0.497	0.740869	-0.178353	0.883711
P02730	SLC4A1	0.957556	0.99242	-0.0266443	0.981701		0.50691	0.794122	-0.326267	0.797598		0.272724	0.541459	0.525924	1.43986		0.166924	0.449808	0.552569	1.46669		0.0638295	0.23651	0.852191	1.80524
Q6U841	SLC4A10	0.0144473	0.262154	-1.59171	0.331778		0.00731877	0.090359	-1.44806	0.366514		0.099056	0.296772	-0.913779	0.530793		0.365567	0.666391	0.677933	1.59985		0.369187	0.629545	0.534281	1.44822
Q9Y6R1-2	SLC4A4	0.299767	0.74015	-0.284816	0.820846		0.0428017	0.22739	-0.571659	0.672843		3.64141e-05	0.00102564	-0.953559	0.516357		0.00394042	0.0596	-0.668743	0.629055		0.141681	0.368178	-0.3819	0.767426
P13866-1	SLC5A1	0.291261	0.738425	-0.314571	0.80409		0.622409	0.863169	0.116657	1.08422		0.611119	0.813644	-0.171674	0.887812		0.712356	0.885592	0.142897	1.10412		0.325533	0.595399	-0.288331	0.818849
A0PJK1-1	SLC5A10	0.886079	0.97811	0.0450882	1.03175		0.81012	0.936834	0.0751109	1.05344		0.291833	0.564337	-0.377893	0.769561		0.381388	0.682662	-0.422981	0.745882		0.260547	0.52341	-0.453003	0.73052
Q1EHB4	SLC5A12	0.580633	0.871733	-0.102634	0.931331		0.131306	0.415195	0.222284	1.16658		0.933994	0.975119	-0.0139811	0.990356		0.71704	0.884949	0.0886529	1.06338		0.196962	0.442002	-0.236265	0.84894
P31639	SLC5A2	0.770827	0.949896	0.106652	1.07673		0.144194	0.443936	0.392035	1.31224		0.904835	0.961906	-0.0364249	0.975068		0.614425	0.84011	-0.143077	0.905586		0.0519436	0.210846	-0.42846	0.743055
Q695T7	SLC6A19	0.191305	0.627665	0.268187	1.20429		0.158077	0.463224	0.234441	1.17645		0.301656	0.570614	-0.197173	0.872258		0.0818948	0.321698	-0.46536	0.72429		0.0344841	0.164779	-0.431614	0.741432
Q9UHI5-1	SLC7A8	0.774832	0.94964	0.21621	1.16168		0.495416	0.792051	-0.378956	0.768994		0.152114	0.379426	-0.934743	0.523136		0.0976432	0.34804	-1.15095	0.450328		0.279066	0.54303	-0.555787	0.680286
O14745	SLC9A3R1	0.580356	0.872555	0.197886	1.14702		0.159429	0.463462	0.416442	1.33463		0.0461697	0.184372	0.840077	1.79015		0.218972	0.518572	0.642191	1.5607		0.277032	0.540499	0.423635	1.3413
Q15599	SLC9A3R2	0.0766306	0.482714	0.651412	1.5707		0.242854	0.56234	0.367373	1.29		0.493102	0.737874	0.192106	1.14243		0.146607	0.423589	-0.459306	0.727336		0.548357	0.776347	-0.175267	0.885603
Q6ZQN7	SLCO4C1	0.452456	0.834495	-0.241491	0.84587		0.854434	0.955794	-0.0475138	0.967602		0.800395	0.915215	-0.0723671	0.951076		0.42486	0.714238	0.169124	1.12438		0.903269	0.972853	-0.0248532	0.982921
Q96PX8	SLITRK1	0.60496	0.874872	-0.18307	0.880827		0.0112164	0.114562	-0.889528	0.539791		0.0196597	0.0986629	-0.82975	0.562627		0.0606962	0.27589	-0.64668	0.638748		0.858239	0.955172	0.0597785	1.04231
Q9H5Y7	SLITRK6	0.530337	0.867778	-0.320019	0.80106		0.0574057	0.272476	-0.800932	0.573978		0.0591352	0.211052	-0.733655	0.601378		0.332242	0.63653	-0.413637	0.750729		0.856093	0.954466	0.0672764	1.04774
Q9H2G2-1	SLK	0.0973992	0.520614	-0.64066	0.64142		0.643565	0.873437	0.11312	1.08156		0.810751	0.917758	0.0753966	1.05365		0.0813407	0.321747	0.716056	1.64269		0.884336	0.966401	-0.0377235	0.974191
P03973	SLPI	0.588006	0.871322	-0.310521	0.80635		0.574316	0.835902	0.21278	1.15892		0.536002	0.76569	0.243974	1.18425		0.31056	0.613795	0.554495	1.46865		0.930414	0.974408	0.0311941	1.02186
Q71RC9	SMIM5	0.548626	0.873421	-0.181269	0.881927		0.606176	0.854299	-0.102141	0.93165		0.00696118	0.0488814	-0.588752	0.664918		0.174225	0.459741	-0.407483	0.753938		0.0148644	0.0987784	-0.486611	0.7137
Q99835	SMO	0.124183	0.55352	-0.457414	0.72829		0.745322	0.915149	-0.0775219	0.947684		0.814769	0.919447	0.056989	1.04029		0.106479	0.362671	0.514403	1.4284		0.593287	0.809247	0.134511	1.09772
P17405-1	SMPD1	0.859605	0.967684	0.0499779	1.03525		0.0129888	0.125268	-0.543851	0.685938		0.00716506	0.0501513	-0.68056	0.623923		0.020005	0.15438	-0.730538	0.602679		0.541423	0.77342	-0.136709	0.909591
Q92484	SMPDL3A	0.0705723	0.472881	0.756373	1.68924		0.949378	0.98827	0.0228901	1.01599		0.473311	0.722922	0.285168	1.21855		0.361736	0.663905	-0.471205	0.721362		0.533545	0.767166	0.262277	1.19937
Q92485-1	SMPDL3B	0.443826	0.829048	0.213256	1.1593		0.803778	0.935558	-0.0587943	0.960066		0.604084	0.812008	-0.11624	0.922589		0.0289768	0.184527	-0.329495	0.795815		0.747225	0.904717	-0.0574453	0.960964
P02814	SMR3B	0.407752	0.798849	0.485187	1.39977		0.946596	0.989755	-0.0271443	0.981361		0.976294	0.99065	0.0138119	1.00962		0.370337	0.672851	-0.471376	0.721277		0.911063	0.974013	0.0409562	1.0288
P52788-1	SMS	0.965255	0.992344	-0.0253777	0.982563		0.952264	0.988845	0.0259951	1.01818		0.718356	0.872333	-0.189303	0.877029		0.716762	0.885139	-0.163925	0.892593		0.54922	0.776538	-0.215298	0.861368
O00161	SNAP23	0.931279	0.985119	-0.0213025	0.985343		0.817708	0.941692	-0.0439615	0.969988		0.357324	0.624	-0.193447	0.874514		0.4434	0.72932	-0.172144	0.887522		0.403393	0.663391	-0.149485	0.901572
O76070	SNCG	0.328585	0.755938	-0.3677	0.775017		0.0225905	0.168296	-0.610234	0.65509		0.489598	0.735347	-0.215017	0.861536		0.667045	0.863729	0.152683	1.11163		0.116001	0.326822	0.395217	1.31514
Q96H20-1	SNF8	0.558564	0.87615	0.235206	1.17708		0.115803	0.389882	0.523614	1.43755		0.739463	0.881966	-0.115579	0.923012		0.343562	0.645951	-0.350786	0.784157		0.0458304	0.198357	-0.639193	0.642072
Q96RF0-2	SNX18	0.683921	0.914508	0.168551	1.12393		0.82086	0.9424	0.0621161	1.044		0.584117	0.802447	-0.193489	0.874488		0.403813	0.702137	-0.36204	0.778064		0.373484	0.633598	-0.255605	0.837636
O60749	SNX2	0.00294636	0.120632	1.11525	2.16633		0.299713	0.622342	0.262038	1.19917		0.64283	0.826766	-0.145256	0.904219		0.000445957	0.0208182	-1.26051	0.417396		0.0891832	0.282521	-0.407294	0.754037
Q9Y5X3	SNX5	0.620395	0.88645	0.358305	1.28192		0.605651	0.854081	-0.280511	0.8233		0.684161	0.849103	-0.268326	0.830282		0.245044	0.551226	-0.626631	0.647687		0.977681	0.991173	0.0121843	1.00848
Q9Y5X1	SNX9	0.000651159	0.0454667	-1.53102	0.346032		4.52004e-06	0.001	-1.92968	0.262488		0.0200566	0.0996222	-1.00653	0.497743		0.367484	0.668632	0.524495	1.43843		0.0533586	0.213928	0.923151	1.89625
P00441	SOD1	0.0701861	0.472851	0.408969	1.32774		0.0179208	0.151662	0.48492	1.39951		0.1095	0.312271	0.283417	1.21707		0.510958	0.773862	-0.125552	0.916653		0.283387	0.546387	-0.201503	0.869644
P04179	SOD2	0.370889	0.774581	-0.399324	0.758213		0.692498	0.895825	0.0975591	1.06996		0.728967	0.875188	0.129105	1.09361		0.309989	0.614846	0.528429	1.44236		0.916609	0.97377	0.0315458	1.02211
P08294	SOD3	0.0417953	0.374008	-0.341441	0.789253		0.66018	0.88278	-0.0655385	0.955589		0.0591547	0.210734	-0.358573	0.779936		0.935227	0.975978	-0.017132	0.988195		0.100384	0.303973	-0.293035	0.816183
Q00796	SORD	0.239123	0.69831	-0.209353	0.864925		0.72735	0.91355	-0.06026	0.959091		0.64297	0.826445	-0.0768563	0.948121		0.47076	0.752658	0.132497	1.09619		0.925815	0.975612	-0.0165962	0.988562
Q92673	SORL1	0.0807866	0.487571	-0.387833	0.764277		0.0263062	0.182137	-0.336703	0.791849		0.146112	0.369477	-0.268611	0.830118		0.584175	0.820327	0.119222	1.08615		0.645624	0.840165	0.0680921	1.04833
Q99523	SORT1	0.722256	0.930361	-0.126336	0.916155		0.937561	0.986035	0.0232899	1.01627		0.68799	0.851862	-0.146687	0.903322		0.967286	0.9869	-0.0203511	0.985993		0.654898	0.841577	-0.169977	0.888857
O75602-1	SPAG6	0.230496	0.691772	0.399025	1.31862		0.644426	0.874101	-0.126585	0.915997		0.389983	0.654734	0.318871	1.24735		0.846554	0.93883	-0.0801539	0.945957		0.173472	0.412737	0.445456	1.36174
O60271	SPAG9	0.691202	0.919761	-0.0820477	0.944716		0.115555	0.390965	-0.291563	0.817017		0.378301	0.644412	-0.192683	0.874977		0.658436	0.858393	-0.110635	0.92618		0.634359	0.835081	0.0988797	1.07094
P09486	SPARC	0.115895	0.546346	-0.925165	0.52662		0.907962	0.975051	-0.0618207	0.958054		0.389288	0.656255	-0.514179	0.700191		0.54032	0.795951	0.410986	1.32959		0.442434	0.694217	-0.452358	0.730847
Q14515	SPARCL1	0.998664	0.999718	-0.000335505	0.999767		0.448748	0.760204	0.107725	1.07753		0.000107445	0.00225455	-0.81514	0.568353		0.000894455	0.0246575	-0.814804	0.568486		3.92055e-07	0.000222222	-0.922865	0.52746
Q9UBP0-1	SPAST	0.27289	0.725614	-0.374807	0.771209		0.797438	0.93333	-0.101144	0.932293		0.728339	0.875473	-0.143452	0.90535		0.623481	0.843116	0.231354	1.17394		0.926207	0.975033	-0.042308	0.9711
Q9NQ38-3	SPINK5	0.0791369	0.484668	-0.642434	0.640631		0.56837	0.831163	-0.163599	0.892795		0.0282492	0.130962	-0.738095	0.59953		0.778224	0.909658	-0.0956611	0.935843		0.0437227	0.192561	-0.574496	0.671521
O43278	SPINT1	0.215474	0.665014	-0.419151	0.747865		0.971754	0.991962	-0.0138528	0.990444		0.167048	0.400905	-0.492781	0.710654		0.867068	0.947137	-0.0736305	0.950244		0.281431	0.545667	-0.478929	0.71751
O43291	SPINT2	0.852714	0.96433	0.110724	1.07977		0.144373	0.443796	0.60046	1.5162		0.223991	0.476786	0.741357	1.67175		0.386508	0.686662	0.630632	1.54824		0.774483	0.915653	0.140897	1.10259
Q9H2V7	SPNS1	0.23235	0.691584	0.45972	1.37527		0.216886	0.541647	-0.413951	0.750565		0.997257	0.999116	-0.00107016	0.999258		0.0858772	0.327371	-0.46079	0.726588		0.144556	0.373738	0.41288	1.33134
Q08629	SPOCK1	0.145102	0.579537	-0.345417	0.787081		0.67257	0.887665	-0.083267	0.943918		0.778022	0.906255	-0.0815197	0.945062		0.394431	0.694494	0.263897	1.20072		0.994201	0.996972	0.00174727	1.00121
Q92563	SPOCK2	0.56692	0.877915	0.179667	1.13262		0.577024	0.835834	0.1393	1.10137		0.945907	0.976326	-0.0189528	0.986949		0.533629	0.791122	-0.19862	0.871384		0.534021	0.766813	-0.158253	0.89611
Q9BUD6	SPON2	0.162071	0.596661	-0.719917	0.607132		0.918473	0.980205	-0.0486729	0.966825		0.114149	0.321129	-0.752875	0.59342		0.948753	0.981564	-0.0329583	0.977414		0.150279	0.381174	-0.704202	0.613782
P10451-5	SPP1	0.117967	0.546737	-0.651914	0.636436		0.041214	0.22134	-0.677033	0.62545		0.00808298	0.054432	-0.948819	0.518056		0.483227	0.762866	-0.296905	0.813997		0.417104	0.679192	-0.271786	0.828293
P10451-4	SPP1	0.16044	0.593485	-0.92087	0.528191		0.0361475	0.209926	-1.38216	0.383645		0.0513033	0.193508	-1.11707	0.461028		0.776717	0.908327	-0.196203	0.872845		0.694202	0.869597	0.265084	1.20171
Q13103	SPP2	0.288556	0.735891	0.450121	1.36615		0.077529	0.314506	0.716455	1.64314		0.0366716	0.156624	0.84684	1.79856		0.418571	0.70828	0.396719	1.31651		0.765543	0.910899	0.130385	1.09459
P35321	SPRR1A	0.694191	0.920199	-0.218236	0.859616		0.749863	0.919066	-0.1381	0.908715		0.901536	0.962189	-0.062405	0.957666		0.715243	0.886501	0.155831	1.11406		0.835603	0.944271	0.0756951	1.05387
P22528	SPRR1B	0.267352	0.719842	-1.17788	0.441999		0.321599	0.642751	-0.812412	0.569429		0.617104	0.814116	-0.455467	0.729274		0.438794	0.726652	0.722418	1.64995		0.634431	0.834646	0.356946	1.28071
P35326	SPRR2A	0.654651	0.899521	0.239814	1.18084		0.0781397	0.315412	0.828448	1.77577		0.554991	0.779552	0.357892	1.28155		0.849894	0.938613	0.118078	1.08529		0.362342	0.623415	-0.470556	0.721686
P22532	SPRR2D	0.385494	0.782484	-0.600613	0.659474		0.0294879	0.188302	-1.33495	0.396406		0.527813	0.75828	-0.395884	0.760023		0.755801	0.8999	0.204728	1.15247		0.115243	0.32573	0.939065	1.91728
Q96RM1	SPRR2F	0.398184	0.794357	-0.99622	0.501312		0.102468	0.366446	-1.0362	0.487611		0.445431	0.699835	-0.531851	0.691667		0.629232	0.847336	0.464368	1.37971		0.22951	0.480896	0.504346	1.41848
Q9UBC9	SPRR3	0.141172	0.5761	-0.609272	0.655527		0.117691	0.391627	-0.518762	0.697971		0.596349	0.809263	-0.22055	0.858238		0.339177	0.641154	0.388722	1.30923		0.365007	0.624941	0.298212	1.22962
P02549-1	SPTA1	0.355972	0.766219	0.590691	1.50597		0.580542	0.837145	0.262707	1.19973		0.590918	0.80478	-0.296971	0.813959		0.195374	0.490541	-0.887662	0.540489		0.267436	0.52959	-0.559678	0.678454
Q13813	SPTAN1	0.0972354	0.521016	-0.304276	0.809849		0.441881	0.755984	-0.132434	0.912291		0.209679	0.455384	-0.194944	0.873607		0.559139	0.806051	0.109332	1.07873		0.724433	0.892861	-0.06251	0.957597
Q01082-1	SPTBN1	0.756843	0.943004	-0.0882657	0.940653		0.765591	0.923463	0.0988498	1.07092		0.810758	0.917281	0.0610632	1.04323		0.616164	0.840846	0.149329	1.10905		0.911961	0.973435	-0.0377866	0.974148
O15020	SPTBN2	0.174232	0.616143	0.402895	1.32216		0.0249656	0.178064	0.542469	1.45646		0.000131714	0.00222951	-3.06972	0.119103		0.000542136	0.0216471	-3.47262	0.0900819		5.53389e-07	0.000210526	-3.61219	0.0817752
Q9H254	SPTBN4	0.927922	0.986586	0.03686	1.02588		0.0489784	0.246611	0.597406	1.51299		0.0349252	0.152094	0.855227	1.80904		0.114216	0.373897	0.818367	1.76341		0.47639	0.723635	0.257821	1.19567
P12931	SRC	0.797838	0.952465	0.0643006	1.04558		0.426856	0.743679	-0.162475	0.893491		0.161667	0.39496	0.309072	1.23891		0.261675	0.572672	0.244772	1.18491		0.0144006	0.0975366	0.471547	1.3866
P30626-3	SRI	0.901357	0.980707	-0.0515227	0.964917		0.162912	0.469602	-0.423875	0.74542		0.550502	0.777065	-0.234882	0.849755		0.63811	0.850236	-0.183359	0.88065		0.508278	0.749663	0.188993	1.13997
Q07955-1	SRSF1	0.600578	0.873648	-0.301566	0.811371		0.865655	0.961978	-0.0737714	0.950151		0.427873	0.688188	0.423458	1.34114		0.252512	0.560587	0.725025	1.65293		0.292373	0.55716	0.49723	1.4115
P50502	ST13	0.281721	0.730497	0.293698	1.22578		0.143519	0.442965	-0.342795	0.788512		0.203862	0.448565	-0.357005	0.780784		0.0345486	0.204055	-0.650702	0.63697		0.954285	0.980475	-0.0142095	0.990199
Q9Y5Y6	ST14	0.483442	0.844697	0.178955	1.13206		0.232292	0.553522	0.253223	1.19187		0.046646	0.184679	0.432378	1.34946		0.278715	0.587271	0.253423	1.19203		0.372445	0.633395	0.179155	1.13222
Q11201	ST3GAL1	0.0183867	0.281455	1.17635	2.26004		0.0344322	0.203791	0.665776	1.58642		0.125821	0.339346	-0.610638	0.654907		0.00013894	0.00992593	-1.78699	0.289777		1.22691e-05	0.000888889	-1.27641	0.41282
Q11206-4	ST3GAL4	0.00907786	0.200491	1.09442	2.13527		0.00346887	0.0514921	0.91859	1.89027		0.585399	0.802147	-0.212672	0.862938		0.00318027	0.0497744	-1.30709	0.404135		0.000638679	0.0140727	-1.13126	0.456516
Q9Y274-1	ST3GAL6	0.436022	0.827848	0.145095	1.1058		0.00774409	0.0918773	0.365469	1.2883		0.186329	0.426099	0.204791	1.15252		0.769741	0.905861	0.0596964	1.04225		0.267972	0.530181	-0.160677	0.894605
P15907	ST6GAL1	0.175248	0.615241	-0.321875	0.800029		0.850081	0.955542	-0.0385372	0.973642		0.256959	0.521096	-0.248466	0.841791		0.71885	0.885126	0.0734089	1.0522		0.274152	0.5364	-0.209929	0.86458
O75886	STAM2	0.102261	0.530609	-0.62584	0.648042		0.0561261	0.268313	-0.612582	0.654025		0.0511202	0.194004	-0.670275	0.628387		0.924481	0.974625	-0.0444345	0.96967		0.875891	0.964446	-0.057693	0.960799
O95630	STAMBP	0.268991	0.720567	0.390006	1.3104		0.0103098	0.110352	-0.686586	0.621323		0.620788	0.815396	-0.19473	0.873736		0.227193	0.530994	-0.584736	0.666771		0.152531	0.383386	0.491855	1.40625
Q9Y365	STARD10	0.772114	0.950354	-0.128208	0.914968		0.36812	0.690581	0.31705	1.24578		0.298602	0.566145	-0.464769	0.724587		0.495861	0.765144	-0.336561	0.791927		0.0452128	0.196428	-0.781819	0.581633
P42224-1	STAT1	0.0952944	0.520836	-0.613703	0.653517		0.0656229	0.292867	-0.640929	0.6413		0.000864854	0.0106903	-1.04186	0.485701		0.345613	0.647979	-0.428156	0.743211		0.308254	0.573896	-0.400931	0.757369
P52823	STC1	0.143604	0.57835	-0.399733	0.757998		0.45073	0.760086	0.174455	1.12854		0.397607	0.661419	-0.151719	0.900177		0.313825	0.6158	0.248014	1.18757		0.143239	0.370868	-0.326174	0.797649
Q687X5	STEAP4	0.594736	0.869726	0.364777	1.28768		0.0903806	0.343051	-0.722917	0.605871		0.471887	0.722272	-0.340304	0.789875		0.29549	0.601723	-0.705081	0.613408		0.348112	0.609971	0.382613	1.3037
P31948	STIP1	0.0963965	0.521638	0.255576	1.19381		0.362788	0.684032	0.115329	1.08322		0.672478	0.845532	0.0711508	1.05055		0.289468	0.596423	-0.184425	0.88		0.751424	0.906973	-0.0441781	0.969842
Q15831-2	STK11	0.892821	0.978066	0.0598786	1.04238		3.19547e-05	0.00192	1.25891	2.39314	+	0.00118631	0.0138268	1.08663	2.12378	+	0.00213711	0.0422963	1.02675	2.03744	+	0.31173	0.577776	-0.172272	0.887444
Q9Y6E0-2	STK24	0.245288	0.705656	0.367225	1.28987		0.00458799	0.0644179	0.74258	1.67317		0.924405	0.970243	0.0247342	1.01729		0.233736	0.539646	-0.342491	0.788679		0.00381719	0.0430553	-0.717845	0.608005
P16949-1	STMN1	0.0167567	0.270301	-1.08056	0.472845		0.509116	0.795231	-0.230999	0.852045		0.884389	0.949963	-0.0616131	0.958192		0.0607281	0.275418	1.01895	2.02644		0.677413	0.855965	0.169386	1.12458
P27105	STOM	0.0363519	0.358346	0.437859	1.35459		0.3092	0.629584	-0.154158	0.898657		0.29496	0.564437	-0.208092	0.865681		0.0214377	0.158592	-0.645951	0.639071		0.779713	0.917133	-0.053934	0.963306
Q9C0K7	STRADB	0.321093	0.752306	0.418531	1.33657		0.715282	0.9091	0.116518	1.08412		0.10353	0.303572	-0.553911	0.681171		0.0306074	0.188358	-0.972441	0.509643		0.0463501	0.199606	-0.670429	0.62832
Q9Y3F4	STRAP	0.00602292	0.157348	0.913498	1.88361		0.0445197	0.233974	-0.634069	0.644356		0.241804	0.501673	-0.408882	0.753207		0.00160691	0.0345714	-1.32238	0.399875		0.518124	0.756801	0.225187	1.16893
Q86Y82	STX12	0.00184822	0.0949091	1.07765	2.1106		0.0828239	0.326687	0.576502	1.49123		0.000624153	0.00819231	1.18429	2.27251	+	0.800458	0.916977	0.106636	1.07671		0.114326	0.32581	0.607787	1.52392
Q13277-2	STX3	0.772876	0.950709	-0.143931	0.90505		0.546296	0.822637	0.21635	1.16179		0.782673	0.909166	-0.13386	0.91139		0.983909	0.99517	0.0100706	1.007		0.332354	0.597962	-0.35021	0.78447
O15400-2	STX7	0.691878	0.919961	-0.129663	0.914045		0.745269	0.915592	-0.0595758	0.959546		0.947034	0.976524	0.0155368	1.01083		0.669449	0.864212	0.1452	1.10588		0.695018	0.869576	0.0751127	1.05344
Q15833-1	STXBP2	0.176922	0.619163	-0.778607	0.582929		0.533217	0.811969	-0.316445	0.803046		0.13851	0.358108	-0.835634	0.560337		0.919965	0.974293	-0.0570273	0.961243		0.313036	0.578217	-0.519189	0.697764
P50225	SULT1A1	0.273015	0.725064	-0.456849	0.728576		0.207135	0.528708	0.400323	1.3198		0.735624	0.879305	0.11718	1.08461		0.128177	0.397299	0.574029	1.48867		0.333671	0.599927	-0.283143	0.821799
O00338	SULT1C2	0.810119	0.956759	-0.204213	0.868012		0.23793	0.55863	-0.545058	0.685364		0.828441	0.92543	-0.185942	0.879075		0.987799	0.994848	0.0182718	1.01275		0.620049	0.823042	0.359116	1.28264
Q8NBK3	SUMF1	0.62235	0.886177	-0.315799	0.803406		0.639843	0.872812	0.273038	1.20835		0.921865	0.970527	-0.0609679	0.958621		0.7083	0.885814	0.254831	1.1932		0.584301	0.803313	-0.334006	0.793331
Q6EEV6	SUMO4	0.096633	0.521653	-0.765285	0.588337		0.239779	0.561777	-0.394855	0.760566		0.862134	0.942733	-0.063331	0.957052		0.10182	0.355084	0.701954	1.62671		0.296969	0.562666	0.331524	1.25834
Q9UGT4	SUSD2	0.0244193	0.305681	0.627762	1.54517		0.176726	0.491507	-0.247298	0.842473		0.497759	0.740099	0.143236	1.10438		0.0979593	0.347961	-0.484526	0.714732		0.0482815	0.202349	0.390533	1.31088
Q4LDE5	SVEP1	0.814144	0.958106	0.0689572	1.04896		0.0109196	0.114802	0.642876	1.56144		0.798359	0.915392	-0.0650358	0.955922		0.613871	0.840417	-0.133993	0.911306		0.00346903	0.041672	-0.707912	0.612205
Q8NHG7	SVIP	0.0457541	0.385285	0.886352	1.8485		0.660601	0.882179	0.182601	1.13493		0.731853	0.877712	-0.130066	0.91379		0.0289798	0.184	-1.01642	0.494342		0.467404	0.717902	-0.312667	0.805152
Q92797-1	SYMPK	0.00168	0.0905714	-1.61873	0.325622		0.560233	0.826242	0.155784	1.11403		4.66853e-07	0	-2.56239	0.169295		0.153093	0.430091	-0.943662	0.519912		1.4149e-08	0	-2.71818	0.151966
Q8NF91	SYNE1	0.191958	0.628935	0.391975	1.31219		0.228105	0.550395	0.221826	1.16621		0.222018	0.473446	-0.32071	0.800676		0.0337244	0.201681	-0.712685	0.610183		0.00943956	0.0755556	-0.542536	0.686563
Q8WXH0-1	SYNE2	0.722189	0.930843	0.125399	1.09081		0.545535	0.822669	0.159242	1.1167		0.391047	0.655473	0.417	1.33515		0.621194	0.842842	0.291601	1.224		0.533374	0.767461	0.257758	1.19562
Q16563-2	SYPL1	0.754004	0.940726	-0.0699239	0.952688		0.508995	0.795645	0.138132	1.10048		0.000128513	0.00234483	1.25253	2.38258	+	0.00062544	0.0208814	1.32245	2.50091	+	0.000213384	0.00690411	1.11439	2.16504	+
O43581-3	SYT7	0.703694	0.923047	0.219174	1.16407		0.547949	0.822717	0.282761	1.21652		0.10337	0.303988	0.850264	1.80283		0.2542	0.562592	0.631089	1.54873		0.219169	0.465996	0.567503	1.48196
Q8IYJ3	SYTL1	0.469534	0.841364	0.382381	1.30349		0.503732	0.794364	-0.263543	0.83304		0.00256063	0.0235266	-1.58951	0.332285		0.00154326	0.0334433	-1.97189	0.254919		0.00284532	0.0363429	-1.32596	0.398882
Q96C24	SYTL4	0.0500845	0.402441	-1.04083	0.486049		0.433072	0.74911	-0.331731	0.794582		0.775159	0.905179	0.131713	1.09559		0.0221921	0.16034	1.17254	2.25408		0.263757	0.526481	0.463444	1.37883
Q9UHF0-1	TAC3	0.0196963	0.287677	1.2562	2.38866		0.410852	0.730517	0.257276	1.19522		0.063318	0.21956	-0.650711	0.636966		0.000838562	0.0238286	-1.90691	0.266663		0.00540625	0.0537937	-0.907987	0.532928
O95359	TACC2	0.888679	0.978777	-0.118484	0.921155		0.596829	0.848638	0.359523	1.283		0.863345	0.943142	0.100155	1.07189		0.735909	0.890727	0.218639	1.16364		0.653324	0.841684	-0.259368	0.835454
P09758	TACSTD2	0.464446	0.840188	-0.411566	0.751807		0.48021	0.779384	-0.210395	0.8643		0.720763	0.871401	-0.127568	0.915373		0.597238	0.830379	0.283997	1.21756		0.760116	0.910082	0.082827	1.05909
P37802	TAGLN2	0.815261	0.957239	0.0766769	1.05459		0.228548	0.550186	-0.365038	0.776449		0.314777	0.584577	0.3794	1.3008		0.53215	0.790061	0.302723	1.23347		0.0590189	0.22624	0.744438	1.67532
P37837	TALDO1	0.541839	0.868481	0.21626	1.16172		0.0558954	0.267797	-0.629839	0.646249		0.440555	0.694773	-0.25029	0.840727		0.246231	0.551631	-0.46655	0.723693		0.279938	0.54326	0.379549	1.30093
Q7L7X3	TAOK1	0.450655	0.832027	-0.396248	0.759832		0.243015	0.562115	0.548511	1.46258		0.181429	0.41878	-0.846431	0.556159		0.538301	0.794076	-0.450182	0.73195		0.0200854	0.115803	-1.39494	0.38026
Q9H2K8	TAOK3	0.502179	0.855966	0.388836	1.30934		0.334793	0.658287	0.452503	1.36841		0.625235	0.819092	0.263299	1.20022		0.821396	0.929631	-0.125537	0.916663		0.680056	0.857842	-0.189204	0.87709
P26639-1	TARS	0.00328916	0.129133	-1.52535	0.347395		0.00201246	0.0410213	-1.0643	0.478205		0.146312	0.369516	-0.435452	0.739462		0.0166017	0.143138	1.0899	2.12859		0.036474	0.170897	0.628845	1.54633
Q8N9U0	TC2N	0.19948	0.644826	-0.409414	0.752929		0.927862	0.983319	-0.0218838	0.984946		0.309757	0.581141	0.303378	1.23403		0.0221562	0.160601	0.712792	1.63897		0.167753	0.40591	0.325262	1.25289
P20062-1	TCN2	0.179403	0.619775	0.676813	1.5986		0.0683887	0.298214	0.244919	1.18503		0.00301072	0.0272832	0.701067	1.62571	+	0.964942	0.987396	0.0242534	1.01695		0.0238139	0.132409	0.456148	1.37187
P17987	TCP1	0.341954	0.756612	0.269939	1.20576		0.790982	0.931639	0.065442	1.04641		0.0630833	0.220319	-0.632815	0.644917		0.0364797	0.211122	-0.902754	0.534865		0.0351425	0.167249	-0.698257	0.616316
P13385	TDGF1	0.730774	0.931142	-0.252112	0.839666		0.428231	0.742489	0.382336	1.30345		0.985646	0.994551	-0.0103413	0.992858		0.716655	0.886021	0.241771	1.18244		0.367698	0.627564	-0.392677	0.761715
Q6N022	TENM4	0.157982	0.590447	-0.878663	0.543871		0.0305406	0.191432	-0.961639	0.513473		0.626599	0.820052	-0.233706	0.850447		0.259437	0.569931	0.644957	1.56369		0.077038	0.257964	0.727933	1.65626
Q9UGI8	TES	0.214342	0.665211	-0.622667	0.649469		0.656306	0.881599	0.177345	1.1308		0.0294972	0.135027	1.02547	2.03562		0.00787172	0.0945682	1.64813	3.13428		0.0656367	0.240466	0.848123	1.80016
P02787	TF	0.55402	0.874842	0.131889	1.09573		0.582353	0.838543	-0.1364	0.909786		0.0855376	0.270316	0.528137	1.44207		0.27904	0.586216	0.396248	1.31608		0.0404685	0.184016	0.664537	1.58506
P04155	TFF1	0.781083	0.951859	-0.111152	0.925848		0.903173	0.974344	0.0422649	1.02973		0.000175736	0.00292063	1.69354	3.23449	+	0.000132817	0.01056	1.80469	3.49354	+	3.17803e-05	0.00210526	1.65127	3.14111	+
Q92734-1	TFG	0.463573	0.840135	0.320171	1.24848		0.0703013	0.298196	-0.623454	0.649115		0.287391	0.560907	-0.471641	0.721144		0.0966811	0.346791	-0.791812	0.577618		0.67227	0.854403	0.151813	1.11096
Q9UBB9-1	TFIP11	0.418916	0.811166	0.178949	1.13206		0.236043	0.55708	0.212394	1.15861		0.429748	0.688245	0.227979	1.17119		0.88065	0.953368	0.0490307	1.03457		0.948586	0.979084	0.015585	1.01086
P02786	TFRC	0.342247	0.756556	0.45406	1.36989		0.829928	0.944002	0.0804986	1.05738		0.153871	0.382427	0.602306	1.51814		0.764271	0.90461	0.148245	1.10822		0.183114	0.425678	0.521807	1.43575
Q15582	TGFBI	0.000966705	0.0622353	1.33464	2.52212		0.245022	0.565603	0.527539	1.44147		0.289459	0.562312	0.494211	1.40855		0.145351	0.421617	-0.840427	0.558478		0.950964	0.980521	-0.0333283	0.977163
Q03167-2	TGFBR3	0.183706	0.620452	0.515626	1.42961		0.510817	0.795576	0.206006	1.15349		0.311675	0.582588	0.295535	1.22734		0.578126	0.816501	-0.220091	0.858512		0.780931	0.917536	0.0895293	1.06402
P22735	TGM1	0.0496189	0.40175	-1.2256	0.427618		0.307379	0.629616	0.671493	1.59272		0.117938	0.325583	1.00802	2.01115		0.00119383	0.0294762	2.23362	4.70313	+	0.618543	0.82258	0.336524	1.26271
P21980	TGM2	0.0189928	0.280956	-1.83468	0.280354		0.0016172	0.0364762	-1.63338	0.322332		0.00870839	0.0564788	-1.6261	0.323964		0.634931	0.849101	0.20858	1.15555		0.978538	0.99156	0.00728333	1.00506
Q08188	TGM3	0.0642965	0.455303	1.05359	2.07569		0.000193618	0.00948837	1.73586	3.33079	+	0.0051348	0.0387042	1.48247	2.79427	+	0.308708	0.612747	0.42888	1.34619		0.480675	0.727451	-0.253394	0.83892
P49221	TGM4	0.637244	0.890683	-0.189888	0.876674		0.0684186	0.29769	-0.572542	0.672431		0.32456	0.592313	-0.353874	0.78248		0.671245	0.862788	-0.163986	0.892556		0.468589	0.71858	0.218668	1.16366
O43493-1	TGOLN2	0.0240943	0.305204	0.36121	1.2845		0.123032	0.401702	0.196477	1.1459		0.520562	0.754331	0.13169	1.09558		0.379046	0.679557	-0.22952	0.852919		0.732213	0.893463	-0.0647868	0.956087
Q8WY91	THAP4	0.742343	0.937914	0.151593	1.1108		0.26304	0.584862	0.408995	1.32776		0.972307	0.987948	0.0145348	1.01013		0.712521	0.88528	-0.137058	0.909372		0.215756	0.461533	-0.39446	0.760774
P07996	THBS1	0.274275	0.723666	0.156609	1.11466		0.0676324	0.29759	0.201062	1.14954		0.804449	0.91652	-0.0270155	0.981449		0.171425	0.45628	-0.183624	0.880488		0.0308135	0.154724	-0.228078	0.853772
Q13769	THOC5	0.81638	0.957465	0.0965136	1.06919		0.997055	0.998905	0.00117193	1.00081		0.0165013	0.0886972	-0.788004	0.579145		0.0185341	0.150888	-0.884518	0.541668		0.00804092	0.0687077	-0.789176	0.578674
Q9UPZ6	THSD7A	0.199737	0.6447	-0.721884	0.606305		0.0791035	0.318197	-0.70654	0.612788		0.85057	0.936122	-0.0883595	0.940592		0.179557	0.469087	0.633524	1.55135		0.0738311	0.252256	0.61818	1.53494
P04216	THY1	0.480759	0.844839	0.302352	1.23315		0.510207	0.795786	-0.172585	0.887251		0.851142	0.936255	-0.065701	0.955481		0.373968	0.675124	-0.368053	0.774828		0.666843	0.851162	0.106884	1.0769
Q7Z2Z1	TICRR	0.373333	0.77527	-0.28933	0.818282		0.455291	0.761655	-0.193939	0.874216		0.190649	0.428712	0.358685	1.28226		0.0490978	0.246542	0.648015	1.56701		0.0369385	0.172268	0.552624	1.46675
P01033	TIMP1	7.15294e-06	0.002	-0.903254	0.534679		0.0853924	0.33344	0.845501	1.79689		0.879067	0.947247	0.0327519	1.02296		0.00266929	0.0462	0.936006	1.91322	+	0.122636	0.335586	-0.812749	0.569296
P16035	TIMP2	0.643654	0.892909	-0.0890601	0.940135		0.731871	0.912761	0.056599	1.04001		0.350081	0.617677	-0.163701	0.892732		0.711218	0.885215	-0.0746406	0.949579		0.202917	0.446576	-0.2203	0.858387
Q9GZM7-1	TINAGL1	0.791692	0.952197	0.0677651	1.04809		0.691729	0.895929	0.0882441	1.06308		0.412355	0.67706	-0.23248	0.851171		0.332906	0.636082	-0.300245	0.812115		0.207099	0.450028	-0.320724	0.800668
Q9UDY2-6	TJP2	0.168802	0.606123	-0.696061	0.617255		0.573227	0.835472	-0.15847	0.895975		0.003872	0.0324	-0.931291	0.524389		0.657482	0.858632	-0.23523	0.84955		0.0135711	0.0933498	-0.772821	0.585272
P29401-2	TKT	0.130262	0.559578	0.285529	1.21886		0.00247491	0.0449057	0.458851	1.37445		0.637601	0.825021	0.085827	1.0613		0.316696	0.619655	-0.199702	0.87073		0.017657	0.108376	-0.373024	0.772162
Q9Y490	TLN1	0.190268	0.628203	-0.420757	0.747032		0.0147767	0.134447	-0.796916	0.575578		0.000426846	0.00558242	-1.39176	0.3811		0.0395509	0.220719	-0.971003	0.510151		0.131116	0.351183	-0.594844	0.662116
Q9NS93	TM7SF3	0.294456	0.739623	0.278585	1.213		0.847599	0.954851	0.0566896	1.04008		0.325048	0.592242	0.251953	1.19082		0.925389	0.974113	-0.0266319	0.98171		0.527243	0.763399	0.195263	1.14493
Q9Y2S6	TMA7	0.774483	0.949821	0.0796594	1.05677		0.840453	0.950969	0.0616388	1.04365		0.321946	0.588715	0.329709	1.25676		0.531642	0.79038	0.25005	1.18925		0.464628	0.715869	0.26807	1.2042
Q969X1	TMBIM1	0.656619	0.899815	-0.105926	0.929208		0.623478	0.862356	-0.0955267	0.935931		0.206602	0.452614	-0.329003	0.796087		0.411886	0.702493	-0.223077	0.856736		0.278516	0.542414	-0.233476	0.850583
Q96A25	TMEM106A	0.403837	0.797335	-0.364696	0.776632		0.616751	0.861527	0.186368	1.1379		0.762763	0.896135	0.146767	1.10709		0.3414	0.643682	0.511463	1.4255		0.926516	0.97436	-0.039601	0.972924
Q9NUM4	TMEM106B	0.00502789	0.152779	1.54677	2.92162		0.0324892	0.199446	0.990657	1.98709		0.000490564	0.00616327	2.01793	4.05003	+	0.48215	0.76226	0.471165	1.38623		0.0608837	0.230216	1.02728	2.03817
Q24JP5	TMEM132A	0.3458	0.759487	-0.241837	0.845668		0.783658	0.929238	0.0334461	1.02345		0.386238	0.653539	0.137075	1.09967		0.181079	0.471764	0.378912	1.30036		0.464534	0.716217	0.103629	1.07447
B9EJG8	TMEM150C	0.107498	0.53251	0.650703	1.56993		0.0149417	0.134751	0.86025	1.81535		0.28842	0.561345	0.356528	1.28034		0.36936	0.671676	-0.294175	0.815539		0.109687	0.318491	-0.503722	0.705285
Q3YBM2	TMEM176B	0.238183	0.697415	0.547885	1.46194		0.147891	0.447862	0.478472	1.39327		0.200654	0.4438	0.453732	1.36958		0.854484	0.940731	-0.0941533	0.936822		0.945517	0.978411	-0.0247404	0.982997
Q13404-1	TMEM189-UBE2V1;UBE2V1	0.027611	0.31931	-0.632374	0.645114		0.732643	0.912564	-0.116991	0.922109		0.000949531	0.0114576	-1.29187	0.408422		0.171321	0.456576	-0.659494	0.6331		0.00921986	0.0752381	-1.17488	0.442921
Q8IY95	TMEM192	0.0128831	0.249574	0.419835	1.33777		0.593676	0.847035	0.0782702	1.05575		0.593239	0.805772	0.089674	1.06413		0.101583	0.355948	-0.330161	0.795448		0.945548	0.977969	0.0114038	1.00794
Q5SNT2-1	TMEM201	0.161413	0.596137	0.694784	1.61864		0.426905	0.742527	0.350813	1.27528		0.0492625	0.190534	0.887736	1.85027		0.687294	0.872769	0.192952	1.1431		0.226106	0.476084	0.536923	1.45088
Q9HBJ8	TMEM27	0.649827	0.898283	-0.119577	0.920457		0.962201	0.988292	0.012519	1.00872		0.0490098	0.1902	-0.552766	0.681712		0.158322	0.436458	-0.433189	0.740623		0.052754	0.212	-0.565285	0.675822
Q9NV96	TMEM30A	0.237914	0.697556	-0.757019	0.591718		0.0274966	0.18303	-1.15163	0.450116		0.0421238	0.173208	-1.12451	0.458656		0.572171	0.81271	-0.367496	0.775127		0.958461	0.983631	0.0271181	1.01897
Q5T3F8	TMEM63B	0.274183	0.724273	0.884861	1.84659		0.654722	0.88179	0.274711	1.20975		0.202489	0.447004	0.960528	1.94602		0.93594	0.975749	0.0756668	1.05385		0.330147	0.597082	0.685816	1.60861
Q86T26	TMPRSS11B	0.13959	0.573957	-0.671511	0.627849		0.0493731	0.246392	-0.712125	0.61042		0.266658	0.536391	0.390245	1.31062		0.023365	0.164132	1.06176	2.08747		0.00336654	0.0413405	1.10237	2.14707	+
O60235	TMPRSS11D	0.155504	0.58808	-0.61988	0.650725		0.402524	0.721863	-0.34527	0.787161		0.120073	0.330011	-0.61628	0.652351		0.993827	0.99494	0.00359967	1.0025		0.532387	0.767578	-0.27101	0.828739
Q9UL52	TMPRSS11E	0.272201	0.725438	-0.499861	0.707175		0.555824	0.826415	-0.221381	0.857744		0.0511865	0.193873	-0.859317	0.551214		0.407294	0.700198	-0.359456	0.779459		0.0878471	0.279761	-0.637936	0.642632
O15393	TMPRSS2	0.674272	0.91233	-0.152954	0.899407		0.62782	0.864502	0.136925	1.09956		0.177213	0.415625	-0.440551	0.736853		0.33156	0.636346	-0.287597	0.819265		0.0218281	0.124327	-0.577476	0.670135
Q8IUR5-1	TMTC1	0.000734805	0.04775	-1.65855	0.316758		0.0893332	0.34118	0.65148	1.57078		0.000128744	0.00230508	-1.51421	0.350089		NaN	1	0	1		1.43026e-08	0	-2.16569	0.222876
P24821	TNC	0.758483	0.944484	-0.0751639	0.949234		0.158795	0.463575	-0.304506	0.809719		0.350905	0.618741	0.226028	1.16961		0.212869	0.513226	0.301192	1.23216		0.015926	0.102849	0.530534	1.44446
P22105-3	TNXB	0.271188	0.725424	-0.194076	0.874132		0.27515	0.600357	-0.158789	0.895776		0.0445982	0.182325	-0.439147	0.737571		0.333752	0.637059	-0.245071	0.843774		0.144688	0.373685	-0.280358	0.823387
Q9H0E2	TOLLIP	0.791169	0.952626	0.070982	1.05043		0.455499	0.76082	0.150809	1.11019		0.0358841	0.155479	-0.707873	0.612222		0.0463795	0.240773	-0.778855	0.582829		0.00256909	0.0342722	-0.858682	0.551456
O60784-4	TOM1	0.469688	0.840267	-0.383491	0.76658		0.0394794	0.217323	-0.955091	0.515809		0.112814	0.317591	-0.86092	0.550601		0.408195	0.701128	-0.477429	0.718256		0.845099	0.949957	0.0941711	1.06745
O75674	TOM1L1	0.557677	0.875994	0.228257	1.17142		0.394344	0.714789	0.25581	1.19401		0.52689	0.757949	0.276374	1.21115		0.932457	0.976055	0.0481168	1.03391		0.960005	0.983811	0.0205634	1.01436
Q6ZVM7	TOM1L2	0.546653	0.872275	-0.190589	0.876248		0.418294	0.735758	-0.17878	0.88345		0.00945965	0.060197	-0.962989	0.512993		0.103979	0.357981	-0.7724	0.585443		0.0170167	0.10704	-0.78421	0.58067
O96008	TOMM40	0.306128	0.741294	0.511989	1.42602		0.815056	0.940692	-0.0956152	0.935873		0.00463699	0.0365049	-1.30672	0.40424		0.000250576	0.0138889	-1.81871	0.283475		0.00268545	0.0349302	-1.2111	0.431938
Q53FA7-1	TP53I3	0.238514	0.697537	-0.457605	0.728194		0.976536	0.99387	-0.00971805	0.993287		0.748968	0.889632	0.109247	1.07866		0.0515774	0.254798	0.566852	1.48129		0.675422	0.854612	0.118965	1.08596
O43399	TPD52L2	0.279856	0.727435	-0.573296	0.67208		0.0705746	0.298892	0.712085	1.63817		0.628642	0.821197	-0.213632	0.862364		0.517042	0.778172	0.359664	1.28313		0.0262553	0.140742	-0.925717	0.526419
P60174	TPI1	0.387106	0.782126	-0.258458	0.835981		0.661573	0.882965	-0.102964	0.931118		0.71583	0.872154	-0.094574	0.936549		0.445265	0.731269	0.163884	1.1203		0.965048	0.986956	0.00838965	1.00583
P06753-3	TPM3	0.0504328	0.402247	-0.80862	0.570928		0.0129723	0.125588	-0.983666	0.505693		0.808673	0.91734	-0.0982291	0.934179		0.101964	0.354918	0.710391	1.63625		0.0306099	0.154851	0.885437	1.84732
P67936-2	TPM4	0.0157938	0.269913	-1.13688	0.45474		0.705578	0.902787	-0.132211	0.912432		0.203678	0.448657	0.541287	1.45527		0.00130935	0.0313103	1.67817	3.20022	+	0.0728236	0.250658	0.673498	1.59493
P51580	TPMT	0.294918	0.739996	0.335018	1.26139		0.16679	0.473804	0.434406	1.35135		0.904702	0.962727	0.041869	1.02945		0.398539	0.696917	-0.293149	0.816118		0.235275	0.489351	-0.392538	0.761789
O14773	TPP1	0.962256	0.993248	-0.00916994	0.993664		0.0265486	0.18123	-0.315992	0.803299		0.695364	0.857682	0.0783037	1.05578		0.670587	0.862551	0.0874736	1.06251		0.00946379	0.0755143	0.394295	1.3143
P29144	TPP2	0.356961	0.766918	0.266044	1.20251		0.756403	0.919655	0.0838439	1.05984		0.736233	0.879569	0.0876454	1.06263		0.620063	0.842916	-0.178398	0.883684		0.990205	0.995419	0.00380145	1.00264
Q9BW30	TPPP3	0.66461	0.904427	-0.218853	0.859248		0.645254	0.874715	-0.200144	0.870464		0.402753	0.666312	-0.419134	0.747874		0.724271	0.887029	-0.20028	0.870382		0.643087	0.839456	-0.21899	0.859167
O60704	TPST2	0.921391	0.985966	0.0524507	1.03703		0.0562729	0.268313	-0.654783	0.635171		0.210262	0.455504	0.535017	1.44896		0.169296	0.453819	0.482566	1.39723		2.02309e-07	0	1.1898	2.28121	+
P13693	TPT1	0.062961	0.449815	-0.731952	0.602089		0.131397	0.414855	-0.42798	0.743302		0.389704	0.655958	0.307571	1.23762		0.00134425	0.0313708	1.03952	2.05555	+	0.00234751	0.0319759	0.735552	1.66503	+
O15050	TRANK1	0.679411	0.913746	0.182525	1.13487		0.730625	0.912835	-0.128482	0.914794		0.484812	0.731675	-0.247138	0.842566		0.290167	0.596544	-0.429663	0.742435		0.739164	0.898284	-0.118656	0.921045
O43280	TREH	0.0896102	0.508719	0.448032	1.36418		0.130152	0.415073	0.346792	1.27173		0.0106467	0.0647338	0.663839	1.58429		0.353075	0.657356	0.215807	1.16135		0.14506	0.373279	0.317047	1.24578
Q9UKU6	TRHDE	0.518507	0.860741	-0.0774871	0.947707		0.988365	0.996296	0.00129205	1.0009		0.11936	0.328958	-0.183032	0.88085		0.450122	0.73507	-0.105545	0.929454		0.0728886	0.250507	-0.184324	0.880062
Q309B1-1	TRIM16L	0.0250072	0.310063	2.29752	4.91612		0.000598554	0.0198033	2.46558	5.52347	+	0.0632541	0.220507	-1.1902	0.438241		4.8301e-05	0.00425	-3.48772	0.0891436		5.97787e-09	0	-3.65578	0.0793415
Q9Y577-1	TRIM17	0.0797207	0.484042	-0.862366	0.55005		0.0454716	0.23358	-0.746081	0.596221		0.109846	0.312719	0.728848	1.65731		0.000518939	0.02112	1.59121	3.01303	+	4.36397e-05	0.0025	1.47493	2.7797	+
Q96LD4	TRIM47	0.413158	0.806171	0.472776	1.38778		0.0180324	0.150683	1.07983	2.11378		0.590849	0.805199	0.267326	1.20357		0.646823	0.851592	-0.20545	0.867268		0.0339162	0.164147	-0.8125	0.569394
Q8IWR1	TRIM59	0.0305188	0.33471	0.909771	1.87875		0.00585833	0.0756757	0.944981	1.92516		0.150558	0.376904	0.487511	1.40202		0.275608	0.584047	-0.422261	0.746254		0.157047	0.386881	-0.45747	0.728262
Q15642-3	TRIP10	0.833083	0.961795	-0.0519979	0.9646		0.468948	0.772598	-0.151628	0.900234		0.947692	0.976747	-0.020942	0.985589		0.936475	0.9758	0.031056	1.02176		0.655399	0.841667	0.130686	1.09481
Q9NQA5	TRPV5	0.0406283	0.373244	0.639702	1.55801		0.277594	0.600656	-0.329262	0.795944		0.015188	0.083962	-0.945436	0.519273		0.00293297	0.0475906	-1.58514	0.333293		0.131536	0.351807	-0.616174	0.652399
Q99816	TSG101	0.0987701	0.522069	-0.238811	0.847444		0.199432	0.520492	-0.124109	0.917571		0.00295134	0.0272281	-0.436526	0.738912		0.297459	0.603346	-0.197715	0.871931		0.0171363	0.107358	-0.312417	0.805292
Q8WUA8	TSKU	0.00869967	0.198314	0.784102	1.72202		0.0190826	0.155789	-0.57952	0.669186		0.0984078	0.295233	-0.407179	0.754096		1.97016e-06	0.000666667	-1.19128	0.437914		NaN	1	0	1
Q15631-1	TSN	0.482256	0.845947	0.312125	1.24153		0.144499	0.441621	0.581857	1.49677		0.903612	0.962081	-0.0576555	0.960824		0.428737	0.718499	-0.36978	0.773901		0.123447	0.336565	-0.639512	0.64193
O60635	TSPAN1	0.77339	0.949697	0.0878532	1.06279		0.72919	0.913157	0.0905056	1.06474		0.755431	0.891379	-0.095244	0.936114		0.567602	0.810129	-0.183097	0.88081		0.494811	0.739085	-0.18575	0.879192
O60637	TSPAN3	0.0150921	0.267669	0.629348	1.54687		0.856039	0.95552	0.0332829	1.02334		0.702485	0.864116	-0.0945803	0.936545		0.0173535	0.146454	-0.723929	0.605447		0.545064	0.776005	-0.127863	0.915186
O14817	TSPAN4	0.512537	0.857865	0.327823	1.25512		0.231609	0.553739	0.436418	1.35324		0.418576	0.681674	0.346068	1.27109		0.974916	0.990333	0.0182449	1.01273		0.827396	0.940758	-0.0903498	0.939295
O43657	TSPAN6	0.565096	0.876378	0.368674	1.29117		0.241593	0.561228	0.585137	1.50018		0.0206449	0.101725	1.18914	2.28017		0.141834	0.416531	0.820467	1.76598		0.181368	0.424352	0.604004	1.51993
P19075	TSPAN8	0.333905	0.753688	-0.56125	0.677715		0.0435905	0.230098	0.739015	1.66904		0.294632	0.564876	-0.562285	0.677229		0.99881	0.998849	-0.0010352	0.999283		0.00476754	0.0496744	-1.3013	0.40576
O75954	TSPAN9	0.384731	0.782404	0.399202	1.31878		0.0946782	0.352405	0.533092	1.44703		0.725004	0.872803	-0.135	0.91067		0.135225	0.408095	-0.534202	0.690541		0.00881003	0.0730558	-0.668092	0.629339
Q5R3I4	TTC38	0.0674312	0.463583	0.6322	1.54993		0.723623	0.912303	-0.105825	0.929273		0.921742	0.970864	0.0299263	1.02096		0.0652479	0.285114	-0.602274	0.658715		0.643271	0.838638	0.135752	1.09867
Q86TV6-1	TTC7B	0.909574	0.981826	0.073853	1.05252		0.325362	0.646761	0.425212	1.34277		0.599938	0.811003	-0.244357	0.844192		0.567276	0.810234	-0.31821	0.802064		0.0706635	0.247649	-0.669569	0.628695
Q8WZ42-12	TTN	0.335628	0.753728	-0.289734	0.818053		0.0400238	0.218571	-0.426073	0.744285		0.741912	0.882899	-0.0781416	0.947277		0.40496	0.702403	0.211593	1.15797		0.0478626	0.201766	0.347931	1.27273
P02766	TTR	0.596382	0.869676	-0.155695	0.8977		0.296943	0.619627	-0.245037	0.843794		0.485975	0.732443	0.241051	1.18185		0.339515	0.641262	0.396746	1.31654		0.116435	0.327584	0.486089	1.40064
Q9C0H2-2	TTYH3	0.363398	0.770025	0.379637	1.30101		0.0241425	0.176304	0.666328	1.58703		0.0337525	0.149981	0.621161	1.53811		0.577877	0.816691	0.241524	1.18224		0.880124	0.965805	-0.0451677	0.969177
P68363	TUBA1B	0.629411	0.888861	0.15956	1.11695		0.00323132	0.0516639	0.59019	1.50544		0.663279	0.842162	0.0721403	1.05128		0.772543	0.906527	-0.0874201	0.941204		0.00311546	0.0390391	-0.518049	0.698315
P68366	TUBA4A	0.415774	0.808975	-0.316666	0.802923		0.955835	0.988087	0.0140097	1.00976		0.906357	0.961682	0.037649	1.02644		0.365457	0.667304	0.354315	1.27838		0.925748	0.976509	0.0236392	1.01652
P07437	TUBB	0.973658	0.993873	0.00827492	1.00575		0.84076	0.950798	0.0345239	1.02422		0.0230444	0.11018	-0.578395	0.669708		0.0616746	0.277172	-0.58667	0.665878		0.00479632	0.0496667	-0.612919	0.653872
P68371	TUBB4B	0.0920851	0.514524	-0.228359	0.853605		0.150105	0.451312	0.195845	1.1454		0.400831	0.663521	0.110865	1.07988		0.0487358	0.245831	0.339224	1.26508		0.577913	0.799517	-0.0849805	0.942797
Q12792-2	TWF1	0.517112	0.859912	0.23999	1.18098		0.583102	0.837872	-0.16084	0.894504		0.102005	0.303644	-0.522153	0.696332		0.0364277	0.211967	-0.762143	0.58962		0.207925	0.449605	-0.361313	0.778456
P10599-1	TXN	0.170002	0.605498	-0.278428	0.824489		0.392628	0.712844	-0.12976	0.913983		0.166233	0.399227	-0.327151	0.797109		0.864344	0.945704	-0.0487233	0.966791		0.336724	0.601785	-0.197391	0.872126
Q9BRA2	TXNDC17	0.968637	0.994313	0.019828	1.01384		0.0821133	0.325571	-0.564573	0.676155		0.199974	0.44424	0.587126	1.50225		0.319053	0.620382	0.567297	1.48175		0.0024525	0.0332455	1.1517	2.22175	+
Q8NBS9-1	TXNDC5	0.00156904	0.0883	-1.51293	0.350398		0.00172129	0.037907	-0.994889	0.501774		1.5075e-06	0	-1.74142	0.299076		0.616334	0.840545	-0.228482	0.853533		0.019475	0.113868	-0.746526	0.596037
Q16881-1	TXNRD1	0.501889	0.856137	0.34952	1.27414		0.849172	0.955541	0.0666887	1.04731		0.238588	0.497434	0.516509	1.43049		0.746105	0.894261	0.166989	1.12271		0.200485	0.44507	0.449821	1.36587
P19971	TYMP;SCO2	0.595671	0.869793	-0.194258	0.874022		0.396269	0.716265	-0.368057	0.774826		0.39865	0.661033	-0.403915	0.755805		0.714149	0.886211	-0.209657	0.864743		0.946048	0.97798	-0.0358582	0.975451
P22314	UBA1	0.882323	0.975485	-0.0283107	0.980568		0.912362	0.976841	0.0178971	1.01248		0.709074	0.868727	-0.0763342	0.948465		0.821369	0.930097	-0.0480235	0.967261		0.592092	0.809176	-0.0942313	0.936771
P62837	UBE2D2	0.930835	0.985615	-0.0131529	0.990925		0.987047	0.996891	0.00190233	1.00132		0.104162	0.302904	-0.346955	0.786242		0.201949	0.499712	-0.333802	0.793443		0.0621202	0.232114	-0.348857	0.785206
P63279	UBE2I	0.871193	0.972614	0.0679268	1.04821		0.231872	0.553795	-0.425242	0.744714		0.842189	0.930091	0.0781567	1.05567		0.982046	0.994187	0.0102298	1.00712		0.184167	0.426225	0.503398	1.41755
P68036	UBE2L3	0.947038	0.989092	0.0207407	1.01448		0.303014	0.625551	-0.227629	0.854037		0.798638	0.915183	0.11149	1.08034		0.856658	0.941667	0.0907493	1.06492		0.327151	0.596244	0.339119	1.26498
P61088	UBE2N	0.00508044	0.1487	0.938771	1.9169		0.0180025	0.151079	0.916273	1.88723		0.333945	0.601232	0.269691	1.20555		0.0445606	0.235576	-0.66908	0.628907		0.0981415	0.300269	-0.646582	0.638792
Q5JXB2	UBE2NL	0.568516	0.877166	0.388408	1.30895		0.220109	0.543033	-0.628337	0.646922		0.305046	0.574621	-0.564746	0.676075		0.121397	0.387699	-0.953154	0.516502		0.891287	0.968914	0.0635917	1.04506
Q7Z3V4-1	UBE3B	0.945056	0.990584	0.0147925	1.01031		0.614466	0.860544	-0.095449	0.935981		0.0136355	0.0781184	-0.615918	0.652514		0.0418712	0.226388	-0.630711	0.645858		0.0324717	0.160389	-0.520469	0.697145
O95164	UBL3	0.0362601	0.362085	0.868149	1.82532		0.101577	0.364	0.493166	1.40753		0.796226	0.913852	-0.0879931	0.940831		0.01758	0.146299	-0.956142	0.515433		0.0485641	0.201981	-0.581159	0.668427
Q9HAC8	UBTD1	0.797544	0.952668	0.144536	1.10538		0.684236	0.893697	0.155123	1.11352		0.0635862	0.220137	-0.819948	0.566463		0.0778044	0.315068	-0.964484	0.512462		0.00925007	0.0752555	-0.97507	0.508715
P09936	UCHL1	0.386988	0.783321	0.231675	1.1742		0.00290939	0.0495575	0.656054	1.57577	+	0.328678	0.594577	0.253551	1.19214		0.938298	0.975236	0.0218754	1.01528		0.0732164	0.251325	-0.402503	0.756545
P15374	UCHL3	0.84947	0.962945	0.0862469	1.0616		0.805618	0.93511	0.0883143	1.06313		0.66652	0.842952	-0.176078	0.885106		0.443328	0.729766	-0.262325	0.833743		0.378756	0.639577	-0.264393	0.832549
Q8IX04	UEVLD	0.387366	0.781902	0.173416	1.12773		0.0796698	0.319255	0.249102	1.18847		0.51989	0.753841	0.100846	1.0724		0.751299	0.897089	-0.0725697	0.950943		0.353468	0.615683	-0.148256	0.902341
O60701	UGDH	0.95958	0.992969	0.0160456	1.01118		0.0396479	0.217705	-0.494665	0.709727		0.141041	0.361829	-0.415378	0.749823		0.0911458	0.33674	-0.431424	0.74153		0.686245	0.863296	0.0792867	1.0565
Q16851	UGP2	0.199918	0.644295	0.340009	1.26576		0.00159067	0.0367805	0.811135	1.75459	+	6.93904e-06	0.000380952	1.17827	2.26306	+	0.002215	0.0427636	0.838264	1.7879	+	0.134096	0.355316	0.367138	1.28979
P36537	UGT2B10	0.0464413	0.385537	1.39578	2.63131		0.00647218	0.0812632	1.54188	2.91174		0.0048423	0.0375769	1.81137	3.50976	+	0.42159	0.710394	0.415593	1.33385		0.558202	0.784535	0.269491	1.20538
P16662	UGT2B7	0.000272758	0.0268571	2.7788	6.86281	+	0.272097	0.595407	0.356308	1.28015		0.338955	0.607441	0.33456	1.26099		0.00200279	0.0408381	-2.44424	0.183743		0.951351	0.980461	-0.021748	0.985038
Q9BZM4	ULBP3	0.863869	0.968178	-0.0798583	0.946151		0.0738742	0.308385	-0.781345	0.581824		0.0214589	0.105079	-0.916623	0.529748		0.0582833	0.270661	-0.836765	0.559898		0.745892	0.90478	-0.135278	0.910494
Q6PHR2-1	ULK3	0.0439827	0.380074	0.844111	1.79516		0.000152747	0.008	1.28918	2.44389	+	0.11494	0.321285	0.651186	1.57046		0.614756	0.839447	-0.192924	0.874831		0.0397675	0.182	-0.637993	0.642606
P07911	UMOD	0.601341	0.874139	-0.167363	0.890469		0.981313	0.995756	0.00695737	1.00483		0.676159	0.845763	-0.138352	0.908556		0.93657	0.975422	0.0290106	1.02031		0.652987	0.842287	-0.145309	0.904185
Q8N2C7-1	UNC80	0.271405	0.72507	0.488339	1.40283		0.0163237	0.142209	0.810027	1.75324		0.537002	0.764626	-0.250477	0.840618		0.0753847	0.310912	-0.738816	0.599231		0.00113872	0.0202188	-1.0605	0.479464
Q9UBR1	UPB1	0.693129	0.919838	-0.179832	0.882806		0.479227	0.778985	-0.290788	0.817455		0.215924	0.463714	0.610928	1.52724		0.182834	0.474511	0.79076	1.72999		0.0666019	0.240822	0.901717	1.86829
Q9HAU5	UPF2	0.733719	0.934245	-0.24492	0.843863		0.0076824	0.0923727	1.29836	2.45949		0.140411	0.361065	-0.99872	0.500444		0.307015	0.61121	-0.7538	0.593039		1.44449e-05	0.00103226	-2.29708	0.203474
O00322-2	UPK1A	0.213724	0.66517	-0.648267	0.638046		0.043905	0.23119	-0.75626	0.592029		0.612386	0.812689	-0.228747	0.853376		0.249562	0.556883	0.41952	1.33748		0.0575387	0.223708	0.527513	1.44144
O75841	UPK1B	0.298878	0.739828	0.510903	1.42494		0.87067	0.963164	0.0679029	1.04819		0.0197166	0.0984134	1.28121	2.43042		0.157782	0.436097	0.770304	1.70563		0.00896411	0.0735147	1.2133	2.31868
O00526	UPK2	0.48332	0.845138	-0.131454	0.912911		0.639356	0.872684	0.0877008	1.06268		0.0240918	0.114911	-0.454698	0.729663		0.182549	0.474361	-0.323244	0.799271		0.014392	0.0980491	-0.542398	0.686629
O75631-1	UPK3A	0.291412	0.738034	-0.503941	0.705178		0.670532	0.886084	-0.146802	0.90325		0.390304	0.654735	-0.345869	0.786834		0.731467	0.889101	0.158071	1.11579		0.556194	0.783373	-0.199067	0.871114
O60763-1	USO1	0.150761	0.586304	0.376569	1.29825		0.388515	0.71048	0.216511	1.16192		0.204236	0.448396	0.350559	1.27505		0.925043	0.974235	-0.0260096	0.982133		0.609472	0.817277	0.134048	1.09737
P54578-3	USP14	0.188243	0.627091	0.468171	1.38335		0.304932	0.628275	0.347218	1.2721		0.496905	0.739852	0.239002	1.18018		0.518363	0.778615	-0.229169	0.853126		0.751828	0.906931	-0.108216	0.927735
Q70CQ4-1	USP31	0.058742	0.430196	0.61161	1.52796		0.0341095	0.204082	0.65118	1.57045		0.0349117	0.152394	0.50895	1.42301		0.755098	0.899549	-0.10266	0.931314		0.647296	0.840672	-0.142231	0.906117
P45974-1	USP5	0.525352	0.865507	0.185514	1.13722		0.227043	0.549551	0.329996	1.25701		0.234047	0.491472	-0.362171	0.777993		0.124398	0.392536	-0.547685	0.684117		0.0264952	0.141228	-0.692167	0.618923
Q15836	VAMP3	0.0998087	0.52508	1.09851	2.14133		0.00975927	0.105778	1.31708	2.49161		0.0189127	0.0971182	1.26035	2.39554		0.743991	0.895329	0.161839	1.11871		0.887792	0.96818	-0.0567293	0.961441
Q9BV40	VAMP8	0.235634	0.698296	-0.411084	0.752058		0.828945	0.944415	0.0681214	1.04835		0.714511	0.87144	-0.137188	0.90929		0.563745	0.807826	0.273896	1.20907		0.596381	0.809233	-0.205309	0.867353
Q6EMK4	VASN	0.255511	0.713388	0.292721	1.22495		0.457607	0.762392	-0.133086	0.911879		0.00418294	0.0342653	-0.681827	0.623375		0.000177775	0.0113333	-0.974548	0.508899		0.00150528	0.0238056	-0.548741	0.683616
P50552	VASP	0.0479405	0.394113	1.03172	2.04447		0.0974557	0.356558	0.533994	1.44793		1.35061e-05	0.000740741	1.99483	3.98569	+	0.0862728	0.32654	0.963106	1.9495		0.000107259	0.00552727	1.46084	2.75268	+
Q99536	VAT1	0.0278116	0.318693	-0.462372	0.725792		0.000425261	0.0160714	-0.663265	0.631448		0.364693	0.631371	-0.216419	0.860699		0.417397	0.707508	0.245953	1.18588		0.0598486	0.226963	0.446846	1.36306
P19320-1	VCAM1	0.173569	0.615607	-0.58952	0.664564		0.0338217	0.203059	-0.694132	0.618081		0.0187912	0.096659	1.043	2.06051		0.0021137	0.0420187	1.63252	3.10055	+	1.41508e-05	0.00110345	1.73714	3.33373	+
P18206-2	VCL	0.927376	0.986466	-0.0165001	0.988628		0.358596	0.682692	0.150322	1.10982		0.0193553	0.0979263	0.435335	1.35223		0.0315224	0.191088	0.451835	1.36778		0.109495	0.318421	0.285014	1.21842
P55072	VCP	0.696668	0.922127	-0.0825405	0.944393		0.501834	0.795946	0.134926	1.09804		0.992993	0.996293	-0.00209045	0.998552		0.767129	0.905347	0.0804501	1.05735		0.55719	0.78424	-0.137017	0.909398
P21796	VDAC1	0.00899668	0.200114	-0.615759	0.652586		0.000655569	0.0211429	-0.673465	0.626999		0.0320463	0.143584	-0.485943	0.71403		0.630643	0.846514	0.129816	1.09415		0.380364	0.641204	0.187522	1.13881
P45880-1	VDAC2	0.747374	0.939949	0.0872455	1.06234		0.808058	0.935985	0.0598238	1.04234		0.666329	0.843205	-0.113718	0.924203		0.466595	0.748257	-0.200963	0.86997		0.49045	0.736186	-0.173541	0.886663
Q9Y277	VDAC3	0.0403229	0.376416	0.420775	1.33865		0.222905	0.545638	0.216112	1.1616		0.757668	0.892558	-0.0707833	0.952121		0.0698362	0.297099	-0.491558	0.711257		0.181883	0.424639	-0.286895	0.819664
O15240	VGF	0.705772	0.924461	-0.230225	0.852502		0.628681	0.86455	-0.204089	0.868087		0.275876	0.545421	0.54455	1.45856		0.158965	0.437774	0.774774	1.71092		0.0521349	0.210383	0.748639	1.68021
P09327	VIL1	0.112029	0.538633	0.364708	1.28762		0.0451805	0.234455	0.36949	1.2919		0.0860309	0.270549	0.447854	1.36401		0.76987	0.90551	0.0831458	1.05933		0.716977	0.887427	0.0783639	1.05582
P08670	VIM	0.769791	0.949751	-0.163212	0.893035		0.721857	0.912197	-0.186631	0.878655		0.888481	0.951841	-0.0683161	0.953751		0.85223	0.938729	0.0948959	1.06799		0.815854	0.935637	0.118315	1.08547
Q7Z5L0-1	VMO1	0.977941	0.995285	-0.0119652	0.991741		0.78941	0.931399	-0.107052	0.928483		0.856669	0.939558	0.0715377	1.05084		0.83943	0.936366	0.0835029	1.05959		0.651895	0.842989	0.17859	1.13178
O95497	VNN1	0.850106	0.963079	0.0627803	1.04448		0.528563	0.808994	0.172264	1.12683		0.000211864	0.00288235	1.28169	2.43124	+	0.000646621	0.0206557	1.21891	2.32771	+	0.000154197	0.0059375	1.10943	2.1576	+
O95498-6	VNN2	0.574508	0.876807	0.285767	1.21906		0.210587	0.532648	0.404965	1.32406		0.175471	0.41285	0.569772	1.48429		0.629365	0.846461	0.284005	1.21757		0.661613	0.847294	0.164807	1.12102
Q9BRG1	VPS25	0.898701	0.979757	0.0476181	1.03356		0.158138	0.462777	0.498006	1.41226		0.998791	0.999733	0.000570247	1.0004		0.89554	0.962057	-0.0470479	0.967915		0.154831	0.385365	-0.497435	0.708365
O75436-1	VPS26A	0.000875757	0.0566061	1.49823	2.82497		0.320234	0.640674	0.375848	1.2976		0.163044	0.396154	0.571638	1.48621		0.0379784	0.216693	-0.926597	0.526098		0.616158	0.82206	0.19579	1.14535
Q9UK41-1	VPS28	0.443965	0.82859	0.337261	1.26336		0.600314	0.850247	0.117781	1.08506		0.000880336	0.010807	-0.771503	0.585807		0.0189793	0.153211	-1.10876	0.463691		0.000351233	0.00928736	-0.889285	0.539882
Q9UBQ0	VPS29	0.502311	0.854828	0.361008	1.28432		0.685225	0.894498	-0.170169	0.888738		0.187579	0.425676	-0.68556	0.621764		0.0924	0.337973	-1.04657	0.484118		0.269598	0.530925	-0.515391	0.699603
Q96QK1	VPS35	0.25136	0.711252	0.526615	1.44054		0.932779	0.985452	0.0335847	1.02355		0.0316875	0.142907	0.967691	1.95571		0.310891	0.613775	0.441076	1.35762		0.020297	0.116984	0.934106	1.91071
Q86VN1	VPS36	0.296479	0.739657	-0.42809	0.743245		0.750431	0.919236	-0.0898997	0.939588		0.151062	0.377304	-0.576375	0.670647		0.733393	0.888778	-0.148285	0.902322		0.111338	0.320927	-0.486476	0.713767
Q9H9H4	VPS37B	0.59186	0.871602	-0.197495	0.872063		0.761509	0.920663	0.107251	1.07717		0.673792	0.846217	-0.255225	0.837857		0.937002	0.975417	-0.0577296	0.960775		0.514831	0.753572	-0.362475	0.777829
A5D8V6	VPS37C	0.178471	0.619444	0.530048	1.44398		0.0402674	0.218886	0.733533	1.66271		0.153589	0.382173	0.774284	1.71034		0.682248	0.869613	0.244235	1.18446		0.930344	0.974841	0.0407504	1.02865
Q86XT2	VPS37D	0.307277	0.742462	0.237814	1.1792		0.0198251	0.157644	0.474058	1.38901		0.514063	0.750776	0.151122	1.11043		0.743917	0.895743	-0.0866924	0.941679		0.142852	0.370342	-0.322936	0.799441
Q9UN37	VPS4A	0.364646	0.768812	-0.207559	0.866001		0.37927	0.702697	0.169812	1.12491		0.933565	0.975156	-0.0163955	0.9887		0.407029	0.701989	0.191163	1.14168		0.342027	0.606391	-0.186208	0.878913
O75351	VPS4B	4.87225e-05	0.0137143	-2.82112	0.141501		3.13946e-10	0	-3.15166	0.112527		5.70885e-09	0	-3.43391	0.0925313		0.0164022	0.142557	-0.612799	0.653927		0.046159	0.19928	-0.282259	0.822302
Q9NP79	VTA1	0.588099	0.870871	-0.0830549	0.944056		0.973328	0.99308	-0.00350228	0.997575		0.960224	0.985208	-0.00908735	0.993721		0.751066	0.897345	0.0739676	1.05261		0.971795	0.989948	-0.00558507	0.996136
P04004	VTN	0.758622	0.944097	0.0413854	1.0291		0.0659228	0.29361	0.293232	1.22538		0.429545	0.688963	-0.107608	0.928125		0.261201	0.57213	-0.148994	0.901879		0.0140918	0.0965926	-0.40084	0.757417
Q6PCB0	VWA1	0.605289	0.874763	-0.176952	0.88457		0.161105	0.465124	-0.540554	0.687507		0.0307319	0.139509	-0.99246	0.50262		0.140227	0.415475	-0.815508	0.568208		0.349453	0.611862	-0.451906	0.731076
Q9Y334	VWA7	0.410398	0.802497	0.470481	1.38557		0.665923	0.884931	-0.163214	0.893034		0.682709	0.848609	-0.173241	0.886848		0.206661	0.504244	-0.643722	0.64006		0.975939	0.990284	-0.0100274	0.993074
P04275	VWF	0.0205431	0.291494	-0.959644	0.514184		0.292162	0.615698	-0.377611	0.769711		0.1574	0.387883	-0.482184	0.715893		0.111403	0.36876	0.47746	1.39229		0.737847	0.89775	-0.104573	0.93008
P23381	WARS	0.902465	0.979902	-0.0268532	0.981559		0.796425	0.933213	0.0456298	1.03213		0.270476	0.539752	0.216301	1.16175		0.372945	0.675179	0.243154	1.18358		0.413668	0.675305	0.170672	1.12558
O00401	WASL;ASB15	0.922576	0.985159	0.0406166	1.02855		0.208587	0.531347	0.413696	1.33209		0.533417	0.763461	0.247822	1.18741		0.608831	0.836544	0.207205	1.15445		0.605008	0.814041	-0.165874	0.891388
O75083	WDR1	0.979353	0.994817	0.00481072	1.00334		0.569959	0.832466	0.0706366	1.05018		0.429363	0.689197	-0.131216	0.913062		0.46728	0.748823	-0.136026	0.910022		0.109306	0.318658	-0.201852	0.869434
Q9UNX4	WDR3	0.839675	0.962908	-0.109083	0.927177		0.148802	0.449246	-0.502086	0.706085		0.138662	0.358039	-0.69936	0.615845		0.316963	0.619554	-0.590277	0.664215		0.59964	0.81164	-0.197274	0.872197
Q9P2L0-1	WDR35	0.443219	0.829359	-0.226865	0.85449		1.36968e-05	0.00109091	-1.0843	0.471621		0.0240855	0.11516	-0.581588	0.668228		0.354061	0.658142	-0.354724	0.782019		0.0751462	0.254709	0.502713	1.41688
Q15007	WTAP	0.332598	0.756196	-0.510805	0.701831		0.99194	0.996008	0.00454526	1.00316		0.515776	0.752339	-0.269616	0.829541		0.614449	0.839615	0.241189	1.18197		0.525516	0.762007	-0.274161	0.826931
Q9HCS7	XAB2	0.108022	0.534009	0.339006	1.26488		0.927015	0.98387	-0.0161237	0.988886		0.613129	0.812706	-0.109082	0.927178		0.1311	0.401367	-0.448088	0.733014		0.679796	0.858004	-0.0929584	0.937598
A4UGR9-3	XIRP2	0.587158	0.872494	0.171307	1.12608		0.387011	0.70912	0.236218	1.1779		0.207136	0.452852	0.403489	1.3227		0.548282	0.801018	0.232183	1.17461		0.593431	0.808904	0.167272	1.12293
Q9NQW7-1	XPNPEP1	0.184297	0.618824	0.493674	1.40803		0.00736481	0.0897975	0.839474	1.7894		0.771315	0.902219	0.101133	1.07262		0.345563	0.648467	-0.392541	0.761787		0.0291008	0.14972	-0.738341	0.599428
O43895	XPNPEP2	0.78926	0.953634	0.0729288	1.05185		0.259903	0.582827	0.235067	1.17696		0.0742027	0.244047	0.431277	1.34843		0.0300339	0.186379	0.358348	1.28196		0.18133	0.424735	0.19621	1.14568
Q9H1B5	XYLT2	0.085811	0.502477	0.605742	1.52176		0.110158	0.380632	0.419079	1.33707		0.8668	0.944604	-0.0554052	0.962324		0.0955729	0.34382	-0.661147	0.632375		0.102334	0.307736	-0.474484	0.719724
P07947	YES1	0.37178	0.774926	0.187245	1.13859		0.134769	0.423571	0.269154	1.2051		0.60154	0.810649	0.120731	1.08729		0.786108	0.911713	-0.0665139	0.954943		0.457806	0.709529	-0.148423	0.902236
P31946	YWHAB	0.779609	0.952393	-0.0811864	0.94528		0.290556	0.614757	-0.234128	0.850199		0.911242	0.964596	0.0272632	1.01908		0.724163	0.887411	0.10845	1.07807		0.26207	0.524584	0.261391	1.19863
P62258-1	YWHAE	0.843832	0.964758	-0.0480683	0.967231		0.924173	0.982887	-0.0176352	0.987851		0.979962	0.992101	-0.0047882	0.996687		0.744024	0.894852	0.0432801	1.03045		0.918263	0.973071	0.012847	1.00894
P61981	YWHAG	0.218212	0.668828	0.314828	1.24386		0.155595	0.461593	0.273597	1.20882		0.433813	0.690312	-0.201199	0.869828		0.0832937	0.323129	-0.516027	0.699295		0.0310121	0.155318	-0.474796	0.719569
Q04917	YWHAH	0.936995	0.986564	0.0287542	1.02013		0.708875	0.905396	0.0986021	1.07074		0.549529	0.777778	0.235541	1.17735		0.653485	0.857139	0.206787	1.15412		0.674194	0.854707	0.136939	1.09957
P27348	YWHAQ	0.553519	0.87533	0.198103	1.14719		0.642928	0.873137	0.130498	1.09467		0.0452326	0.183082	-0.572299	0.672544		0.0183872	0.150988	-0.770401	0.586254		0.0126793	0.0877868	-0.702797	0.61438
P63104-1	YWHAZ	0.13117	0.560247	-0.360341	0.778981		0.450167	0.760928	0.111542	1.08038		0.448238	0.701758	0.147652	1.10777		0.0332224	0.199056	0.507993	1.42207		0.801011	0.929316	0.0361101	1.02535
Q9NUD5-2	ZCCHC3	0.988544	0.99846	-0.00520865	0.996396		0.761691	0.920379	-0.0860925	0.942071		0.000403835	0.00527273	1.39064	2.62194	+	0.00197355	0.0405385	1.39585	2.63143	+	2.50145e-05	0.00164706	1.47673	2.78317	+
Q8WTX9	ZDHHC1	0.243753	0.705856	-0.329827	0.795632		0.648577	0.878477	-0.114582	0.92365		0.281244	0.551954	-0.343249	0.788264		0.971078	0.988983	-0.0134223	0.990739		0.449873	0.700725	-0.228668	0.853423
Q96K21-3	ZFYVE19	0.831403	0.961483	0.0940094	1.06733		0.186182	0.504532	0.48133	1.39603		0.971335	0.987952	-0.0143626	0.990094		0.776612	0.908686	-0.108372	0.927634		0.13953	0.365173	-0.495693	0.709221
Q5T4F4-1	ZFYVE27	0.87272	0.973706	-0.104469	0.930148		0.495984	0.791661	-0.349173	0.785034		0.659433	0.839713	-0.259545	0.835351		0.723793	0.887454	-0.155077	0.898085		0.822523	0.939688	0.0896279	1.0641
Q96DA0	ZG16B	0.0102117	0.213893	-1.39819	0.379405		0.00468949	0.0652741	-1.17878	0.441724		0.0463502	0.184261	-0.929011	0.525218		0.245583	0.550784	0.46918	1.38432		0.458409	0.709908	0.249772	1.18902
O75844	ZMPSTE24	0.729693	0.930883	0.186691	1.13815		0.908325	0.974927	0.0519407	1.03666		0.877428	0.946864	0.0662051	1.04696		0.800123	0.917124	-0.120486	0.919878		0.972985	0.989222	0.0142644	1.00994
Q8WUU4	ZNF296	0.845398	0.964369	-0.0725588	0.95095		0.0855224	0.333371	-0.495991	0.709074		0.316242	0.584985	0.371217	1.29344		0.272072	0.581261	0.443776	1.36016		0.00591325	0.0567304	0.867208	1.82413
Q8NF99-1	ZNF397	0.494386	0.853875	-0.314576	0.804087		0.42541	0.741782	-0.365355	0.776278		0.289356	0.562611	-0.513179	0.700677		0.730472	0.889848	-0.198603	0.871394		0.775847	0.915206	-0.147824	0.902611
Q9H5H4	ZNF768	0.39403	0.790801	-0.351003	0.784039		0.879227	0.964746	-0.0519922	0.964603		0.37128	0.636946	0.332338	1.25905		0.0981794	0.347652	0.683341	1.60585		0.264548	0.527156	0.38433	1.30525
Q9H7M6	ZSWIM4	0.955859	0.992273	-0.0599963	0.959267		0.412866	0.73165	-0.788417	0.578979		0.439331	0.694872	-0.71148	0.610693		0.471048	0.752559	-0.651484	0.636625		0.930334	0.975303	0.0769367	1.05478
P0DOX5		0.819827	0.959348	0.0466125	1.03284		0.215392	0.538422	0.250024	1.18923		0.160146	0.392092	0.293586	1.22568		0.278987	0.586654	0.246974	1.18672		0.837837	0.945345	0.0435626	1.03066
P0DOX2		0.638053	0.890602	0.107313	1.07722		0.632578	0.866637	-0.109196	0.927104		0.806758	0.916124	-0.0614628	0.958292		0.535881	0.792766	-0.168776	0.889597		0.849707	0.950499	0.0477337	1.03364
P0DOX3		0.680498	0.913547	0.143085	1.10426		0.769453	0.924129	-0.0893965	0.939916		0.822856	0.923333	0.0641037	1.04544		0.836864	0.935174	-0.0789816	0.946726		0.639113	0.838891	0.1535	1.11226
P0DOX7		0.587179	0.871926	-0.158735	0.89581		0.621258	0.863867	-0.11183	0.925413		0.87649	0.947263	0.0411188	1.02891		0.531656	0.789874	0.199854	1.14858		0.530133	0.765453	0.152949	1.11184
P0DOX8		0.569737	0.877119	-0.21057	0.864196		0.929182	0.983208	-0.0274578	0.981148		0.955786	0.982368	-0.0191247	0.986831		0.602995	0.834044	0.191445	1.14191		0.978582	0.99066	0.00833306	1.00579
P0DOX6		0.595023	0.869515	0.204822	1.15254		0.951856	0.989391	-0.0167639	0.988447		0.72003	0.872426	0.106714	1.07677		0.772236	0.906686	-0.098108	0.934257		0.62196	0.824582	0.123478	1.08936
Biognosys|iRT-Kit_WR_fusion		0.069486	0.470639	-0.459018	0.727481		0.00297518	0.0491724	-0.648135	0.638105		6.22828e-07	0	-1.20244	0.434539		0.0054695	0.0741026	-0.743424	0.59732		0.0117066	0.0842597	-0.554306	0.680984
